# Geospatially-resolved public-health surveillance via wastewater sequencing

**DOI:** 10.1101/2023.05.31.23290781

**Authors:** Braden T Tierney, Jonathan Foox, Krista A Ryon, Daniel Butler, Namita Damle, Benjamin G Young, Christopher Mozsary, Kristina M. Babler, Xue Yin, Yamina Carattini, David Andrews, Natasha Schaefer Solle, Naresh Kumar, Bhavarth Shukla, Dusica Vidovic, Benjamin Currall, Sion L. Williams, Stephan C. Schürer, Mario Stevenson, Ayaaz Amirali, Cynthia C. Beaver, Erin Kobetz, Melinda M. Boone, Brian Reding, Jennifer Laine, Samuel Comerford, Walter E. Lamar, John J. Tallon, Jeremy Wain Hirschberg, Jacqueline Proszynski, Mark E. Sharkey, George M Church, George S Grills, Helena M. Solo-Gabriele, Christopher E Mason

## Abstract

Wastewater, which contains everything from pathogens to pollutants, is a geospatially-and temporally-linked microbial fingerprint of a given population. As a result, it can be leveraged for monitoring multiple dimensions of public health across locales and time. Here, we integrate targeted and bulk RNA sequencing (n=1,419 samples) to track the viral, bacterial, and functional content over geospatially distinct areas within Miami Dade County from 2020-2022. First, we used targeted amplicon sequencing (n=966) to track diverse SARS-CoV-2 variants across space and time, and we found a tight correspondence with clinical caseloads from University students (N = 1,503) and Miami-Dade County hospital patients (N = 3,939 patients), as well as an 8-day earlier detection of the Delta variant in wastewater vs. in patients. Additionally, in 453 metatranscriptomic samples, we demonstrate that different wastewater sampling locations have clinically and public-health-relevant microbiota that vary as a function of the size of the human population they represent. Through assembly, alignment-based, and phylogenetic approaches, we also detect multiple clinically important viruses (e.g., *norovirus*) and describe geospatial and temporal variation in microbial functional genes that indicate the presence of pollutants. Moreover, we found distinct profiles of antimicrobial resistance (AMR) genes and virulence factors across campus buildings, dorms, and hospitals, with hospital wastewater containing a significant increase in AMR abundance. Overall, this effort lays the groundwork for systematic characterization of wastewater to improve public health decision making and a broad platform to detect emerging pathogens.

## Supplemental Table 1 for "Geospatially-resolved public-health surveillance via wastewater sequencing" (part 4 of 5)

### Sheet: wuhan_reference_coverage (continued)
SAMPLE	REF START	REF END	AMPLICON	COVERAGE
WGOKg-210622-33	2529	2880	nCoV-2019_9	0.09
WGOKg-210622-33	2850	3183	nCoV-2019_10	0.03
WGOKg-210622-33	3166	3507	nCoV-2019_11	0.47
WGOKg-210622-33	3482	3826	nCoV-2019_12	0
WGOKg-210622-33	3795	4142	nCoV-2019_13	0
WGOKg-210622-33	4077	4402	nCoV-2019_14	0
WGOKg-210622-33	4322	4666	nCoV-2019_15	0
WGOKg-210622-33	4658	4995	nCoV-2019_16	0.09
WGOKg-210622-33	4966	5296	nCoV-2019_17	4.52
WGOKg-210622-33	5287	5620	nCoV-2019_18	0
WGOKg-210622-33	5586	5932	nCoV-2019_19	0.74
WGOKg-210622-33	5894	6247	nCoV-2019_20	5.74
WGOKg-210622-33	6197	6526	nCoV-2019_21	0
WGOKg-210622-33	6495	6846	nCoV-2019_22	0.09
WGOKg-210622-33	6745	7092	nCoV-2019_23	0.01
WGOKg-210622-33	7058	7389	nCoV-2019_24	0.09
WGOKg-210622-33	7332	7671	nCoV-2019_25	0
WGOKg-210622-33	7651	7997	nCoV-2019_26	0
WGOKg-210622-33	7968	8319	nCoV-2019_27	0
WGOKg-210622-33	8275	8635	nCoV-2019_28	0
WGOKg-210622-33	8619	8954	nCoV-2019_29	0
WGOKg-210622-33	8913	9245	nCoV-2019_30	5.97
WGOKg-210622-33	9226	9557	nCoV-2019_31	65.9
WGOKg-210622-33	9502	9834	nCoV-2019_32	0
WGOKg-210622-33	9806	10146	nCoV-2019_33	0.01
WGOKg-210622-33	10099	10437	nCoV-2019_34	0.28
WGOKg-210622-33	10384	10737	nCoV-2019_35	0.18
WGOKg-210622-33	10688	11048	nCoV-2019_36	0.02
WGOKg-210622-33	11022	11372	nCoV-2019_37	0
WGOKg-210622-33	11331	11668	nCoV-2019_38	0
WGOKg-210622-33	11584	11927	nCoV-2019_39	0.09
WGOKg-210622-33	11889	12234	nCoV-2019_40	0
WGOKg-210622-33	12133	12465	nCoV-2019_41	0
WGOKg-210622-33	12439	12779	nCoV-2019_42	0
WGOKg-210622-33	12732	13074	nCoV-2019_43	0
WGOKg-210622-33	13029	13363	nCoV-2019_44	37.63
WGOKg-210622-33	13344	13660	nCoV-2019_45	0.01
WGOKg-210622-33	13625	13961	nCoV-2019_46	2.66
WGOKg-210622-33	13946	14271	nCoV-2019_47	0.01
WGOKg-210622-33	14232	14579	nCoV-2019_48	0
WGOKg-210622-33	14570	14898	nCoV-2019_49	41.25
WGOKg-210622-33	14895	15224	nCoV-2019_50	2.49
WGOKg-210622-33	15193	15538	nCoV-2019_51	0
WGOKg-210622-33	15503	15861	nCoV-2019_52	0
WGOKg-210622-33	15851	16186	nCoV-2019_53	0
WGOKg-210622-33	16144	16485	nCoV-2019_54	0.28
WGOKg-210622-33	16444	16804	nCoV-2019_55	0.08
WGOKg-210622-33	16770	17130	nCoV-2019_56	0
WGOKg-210622-33	17087	17430	nCoV-2019_57	0
WGOKg-210622-33	17406	17738	nCoV-2019_58	0
WGOKg-210622-33	17697	18036	nCoV-2019_59	0
WGOKg-210622-33	17993	18324	nCoV-2019_60	0
WGOKg-210622-33	18275	18650	nCoV-2019_61	0
WGOKg-210622-33	18618	18957	nCoV-2019_62	0
WGOKg-210622-33	18918	19275	nCoV-2019_63	3.5
WGOKg-210622-33	19232	19591	nCoV-2019_64	0.33
WGOKg-210622-33	19570	19911	nCoV-2019_65	0
WGOKg-210622-33	19866	20231	nCoV-2019_66	0.03
WGOKg-210622-33	20200	20542	nCoV-2019_67	0.48
WGOKg-210622-33	20496	20867	nCoV-2019_68	0.7
WGOKg-210622-33	20813	21146	nCoV-2019_69	0.09
WGOKg-210622-33	21104	21427	nCoV-2019_70	0.05
WGOKg-210622-33	21386	21716	nCoV-2019_71	13.08
WGOKg-210622-33	21682	22013	nCoV-2019_72	2.66
WGOKg-210622-33	21990	22324	nCoV-2019_73	0.16
WGOKg-210622-33	22290	22626	nCoV-2019_74	0
WGOKg-210622-33	22542	22877	nCoV-2019_75	0
WGOKg-210622-33	22821	23189	nCoV-2019_76	0
WGOKg-210622-33	23144	23500	nCoV-2019_77	0.09
WGOKg-210622-33	23466	23822	nCoV-2019_78	0.01
WGOKg-210622-33	23812	24145	nCoV-2019_79	0
WGOKg-210622-33	24100	24443	nCoV-2019_80	0
WGOKg-210622-33	24416	24765	nCoV-2019_81	0
WGOKg-210622-33	24721	25052	nCoV-2019_82	0.1
WGOKg-210622-33	25003	25347	nCoV-2019_83	0
WGOKg-210622-33	25301	25646	nCoV-2019_84	0
WGOKg-210622-33	25623	25969	nCoV-2019_85	0
WGOKg-210622-33	25924	26290	nCoV-2019_86	0
WGOKg-210622-33	26219	26566	nCoV-2019_87	0
WGOKg-210622-33	26542	26890	nCoV-2019_88	0
WGOKg-210622-33	26860	27190	nCoV-2019_89	0
WGOKg-210622-33	27164	27511	nCoV-2019_90	0.2
WGOKg-210622-33	27471	27825	nCoV-2019_91	0
WGOKg-210622-33	27808	28145	nCoV-2019_92	0.48
WGOKg-210622-33	28104	28442	nCoV-2019_93	0
WGOKg-210622-33	28416	28756	nCoV-2019_94	0
WGOKg-210622-33	28699	29041	nCoV-2019_95	0
WGOKg-210622-33	29007	29356	nCoV-2019_96	0
WGOKg-210622-33	29316	29665	nCoV-2019_97	0
WGOKg-210622-33	29510	29836	nCoV-2019_98	0
WGOKg-210706-31_V3	54	385	nCoV-2019_1	0
WGOKg-210706-31_V3	342	704	nCoV-2019_2	0
WGOKg-210706-31_V3	664	1004	nCoV-2019_3	0
WGOKg-210706-31_V3	965	1312	nCoV-2019_4	0
WGOKg-210706-31_V3	1264	1623	nCoV-2019_5	0
WGOKg-210706-31_V3	1595	1942	nCoV-2019_6	0.09
WGOKg-210706-31_V3	1897	2242	nCoV-2019_7	0
WGOKg-210706-31_V3	2205	2568	nCoV-2019_8	0
WGOKg-210706-31_V3	2529	2880	nCoV-2019_9	0
WGOKg-210706-31_V3	2850	3183	nCoV-2019_10	0
WGOKg-210706-31_V3	3166	3507	nCoV-2019_11	0
WGOKg-210706-31_V3	3482	3826	nCoV-2019_12	0
WGOKg-210706-31_V3	3795	4142	nCoV-2019_13	0
WGOKg-210706-31_V3	4077	4402	nCoV-2019_14	0
WGOKg-210706-31_V3	4322	4666	nCoV-2019_15	0
WGOKg-210706-31_V3	4658	4995	nCoV-2019_16	0
WGOKg-210706-31_V3	4966	5296	nCoV-2019_17	0
WGOKg-210706-31_V3	5287	5620	nCoV-2019_18	0
WGOKg-210706-31_V3	5586	5932	nCoV-2019_19	0
WGOKg-210706-31_V3	5894	6247	nCoV-2019_20	2.19
WGOKg-210706-31_V3	6197	6526	nCoV-2019_21	6.24
WGOKg-210706-31_V3	6495	6846	nCoV-2019_22	0.48
WGOKg-210706-31_V3	6745	7092	nCoV-2019_23	0
WGOKg-210706-31_V3	7058	7389	nCoV-2019_24	0
WGOKg-210706-31_V3	7332	7671	nCoV-2019_25	24.75
WGOKg-210706-31_V3	7651	7997	nCoV-2019_26	420.4
WGOKg-210706-31_V3	7968	8319	nCoV-2019_27	29.4
WGOKg-210706-31_V3	8275	8635	nCoV-2019_28	0
WGOKg-210706-31_V3	8619	8954	nCoV-2019_29	0
WGOKg-210706-31_V3	8913	9245	nCoV-2019_30	0.04
WGOKg-210706-31_V3	9226	9557	nCoV-2019_31	0.4
WGOKg-210706-31_V3	9502	9834	nCoV-2019_32	1.39
WGOKg-210706-31_V3	9806	10146	nCoV-2019_33	0.6
WGOKg-210706-31_V3	10099	10437	nCoV-2019_34	0
WGOKg-210706-31_V3	10384	10737	nCoV-2019_35	0
WGOKg-210706-31_V3	10688	11048	nCoV-2019_36	0
WGOKg-210706-31_V3	11022	11372	nCoV-2019_37	0
WGOKg-210706-31_V3	11331	11668	nCoV-2019_38	0
WGOKg-210706-31_V3	11584	11927	nCoV-2019_39	0
WGOKg-210706-31_V3	11889	12234	nCoV-2019_40	0
WGOKg-210706-31_V3	12133	12465	nCoV-2019_41	0
WGOKg-210706-31_V3	12439	12779	nCoV-2019_42	49.27
WGOKg-210706-31_V3	12732	13074	nCoV-2019_43	0
WGOKg-210706-31_V3	13029	13363	nCoV-2019_44	1.11
WGOKg-210706-31_V3	13344	13660	nCoV-2019_45	0
WGOKg-210706-31_V3	13625	13961	nCoV-2019_46	0.45
WGOKg-210706-31_V3	13946	14271	nCoV-2019_47	0
WGOKg-210706-31_V3	14232	14579	nCoV-2019_48	0
WGOKg-210706-31_V3	14570	14898	nCoV-2019_49	3.11
WGOKg-210706-31_V3	14895	15224	nCoV-2019_50	3.2
WGOKg-210706-31_V3	15193	15538	nCoV-2019_51	0
WGOKg-210706-31_V3	15503	15861	nCoV-2019_52	0
WGOKg-210706-31_V3	15851	16186	nCoV-2019_53	0.05
WGOKg-210706-31_V3	16144	16485	nCoV-2019_54	0.19
WGOKg-210706-31_V3	16444	16804	nCoV-2019_55	0
WGOKg-210706-31_V3	16770	17130	nCoV-2019_56	0
WGOKg-210706-31_V3	17087	17430	nCoV-2019_57	0
WGOKg-210706-31_V3	17406	17738	nCoV-2019_58	0
WGOKg-210706-31_V3	17697	18036	nCoV-2019_59	1.68
WGOKg-210706-31_V3	17993	18324	nCoV-2019_60	0.06
WGOKg-210706-31_V3	18275	18650	nCoV-2019_61	0
WGOKg-210706-31_V3	18618	18957	nCoV-2019_62	0
WGOKg-210706-31_V3	18918	19275	nCoV-2019_63	0.38
WGOKg-210706-31_V3	19232	19591	nCoV-2019_64	0.03
WGOKg-210706-31_V3	19570	19911	nCoV-2019_65	0
WGOKg-210706-31_V3	19866	20231	nCoV-2019_66	0
WGOKg-210706-31_V3	20200	20542	nCoV-2019_67	0
WGOKg-210706-31_V3	20496	20867	nCoV-2019_68	0
WGOKg-210706-31_V3	20813	21146	nCoV-2019_69	0
WGOKg-210706-31_V3	21104	21427	nCoV-2019_70	0
WGOKg-210706-31_V3	21386	21716	nCoV-2019_71	0.09
WGOKg-210706-31_V3	21682	22013	nCoV-2019_72	0.1
WGOKg-210706-31_V3	21990	22324	nCoV-2019_73	0.01
WGOKg-210706-31_V3	22290	22626	nCoV-2019_74	0
WGOKg-210706-31_V3	22542	22877	nCoV-2019_75	0
WGOKg-210706-31_V3	22821	23189	nCoV-2019_76	0
WGOKg-210706-31_V3	23144	23500	nCoV-2019_77	0
WGOKg-210706-31_V3	23466	23822	nCoV-2019_78	0
WGOKg-210706-31_V3	23812	24145	nCoV-2019_79	0
WGOKg-210706-31_V3	24100	24443	nCoV-2019_80	0
WGOKg-210706-31_V3	24416	24765	nCoV-2019_81	0
WGOKg-210706-31_V3	24721	25052	nCoV-2019_82	0
WGOKg-210706-31_V3	25003	25347	nCoV-2019_83	0
WGOKg-210706-31_V3	25301	25646	nCoV-2019_84	0
WGOKg-210706-31_V3	25623	25969	nCoV-2019_85	0
WGOKg-210706-31_V3	25924	26290	nCoV-2019_86	0
WGOKg-210706-31_V3	26219	26566	nCoV-2019_87	0
WGOKg-210706-31_V3	26542	26890	nCoV-2019_88	0
WGOKg-210706-31_V3	26860	27190	nCoV-2019_89	0
WGOKg-210706-31_V3	27164	27511	nCoV-2019_90	0
WGOKg-210706-31_V3	27471	27825	nCoV-2019_91	0
WGOKg-210706-31_V3	27808	28145	nCoV-2019_92	0
WGOKg-210706-31_V3	28104	28442	nCoV-2019_93	0
WGOKg-210706-31_V3	28416	28756	nCoV-2019_94	0
WGOKg-210706-31_V3	28699	29041	nCoV-2019_95	0
WGOKg-210706-31_V3	29007	29356	nCoV-2019_96	0
WGOKg-210706-31_V3	29316	29665	nCoV-2019_97	0
WGOKg-210706-31_V3	29510	29836	nCoV-2019_98	0
WGOKg-210824-33	54	385	nCoV-2019_1	0.63
WGOKg-210824-33	342	704	nCoV-2019_2	0
WGOKg-210824-33	664	1004	nCoV-2019_3	0
WGOKg-210824-33	965	1312	nCoV-2019_4	0
WGOKg-210824-33	1264	1623	nCoV-2019_5	0
WGOKg-210824-33	1595	1942	nCoV-2019_6	1.44
WGOKg-210824-33	1897	2242	nCoV-2019_7	0.57
WGOKg-210824-33	2205	2568	nCoV-2019_8	0.06
WGOKg-210824-33	2529	2880	nCoV-2019_9	0
WGOKg-210824-33	2850	3183	nCoV-2019_10	0
WGOKg-210824-33	3166	3507	nCoV-2019_11	0
WGOKg-210824-33	3482	3826	nCoV-2019_12	0
WGOKg-210824-33	3795	4142	nCoV-2019_13	0
WGOKg-210824-33	4077	4402	nCoV-2019_14	0.09
WGOKg-210824-33	4322	4666	nCoV-2019_15	0
WGOKg-210824-33	4658	4995	nCoV-2019_16	0.1
WGOKg-210824-33	4966	5296	nCoV-2019_17	2.94
WGOKg-210824-33	5287	5620	nCoV-2019_18	279.12
WGOKg-210824-33	5586	5932	nCoV-2019_19	2778.75
WGOKg-210824-33	5894	6247	nCoV-2019_20	614.23
WGOKg-210824-33	6197	6526	nCoV-2019_21	2573.46
WGOKg-210824-33	6495	6846	nCoV-2019_22	228.14
WGOKg-210824-33	6745	7092	nCoV-2019_23	0
WGOKg-210824-33	7058	7389	nCoV-2019_24	0
WGOKg-210824-33	7332	7671	nCoV-2019_25	0.06
WGOKg-210824-33	7651	7997	nCoV-2019_26	0.15
WGOKg-210824-33	7968	8319	nCoV-2019_27	0
WGOKg-210824-33	8275	8635	nCoV-2019_28	0
WGOKg-210824-33	8619	8954	nCoV-2019_29	490.49
WGOKg-210824-33	8913	9245	nCoV-2019_30	3869.16
WGOKg-210824-33	9226	9557	nCoV-2019_31	1466.76
WGOKg-210824-33	9502	9834	nCoV-2019_32	7193.65
WGOKg-210824-33	9806	10146	nCoV-2019_33	541.6
WGOKg-210824-33	10099	10437	nCoV-2019_34	1.01
WGOKg-210824-33	10384	10737	nCoV-2019_35	0.18
WGOKg-210824-33	10688	11048	nCoV-2019_36	0.03
WGOKg-210824-33	11022	11372	nCoV-2019_37	0.09
WGOKg-210824-33	11331	11668	nCoV-2019_38	0
WGOKg-210824-33	11584	11927	nCoV-2019_39	0
WGOKg-210824-33	11889	12234	nCoV-2019_40	0
WGOKg-210824-33	12133	12465	nCoV-2019_41	0.3
WGOKg-210824-33	12439	12779	nCoV-2019_42	0.08
WGOKg-210824-33	12732	13074	nCoV-2019_43	0
WGOKg-210824-33	13029	13363	nCoV-2019_44	14.19
WGOKg-210824-33	13344	13660	nCoV-2019_45	0
WGOKg-210824-33	13625	13961	nCoV-2019_46	1.58
WGOKg-210824-33	13946	14271	nCoV-2019_47	0
WGOKg-210824-33	14232	14579	nCoV-2019_48	0.09
WGOKg-210824-33	14570	14898	nCoV-2019_49	0
WGOKg-210824-33	14895	15224	nCoV-2019_50	0
WGOKg-210824-33	15193	15538	nCoV-2019_51	0.1
WGOKg-210824-33	15503	15861	nCoV-2019_52	0.36
WGOKg-210824-33	15851	16186	nCoV-2019_53	0.31
WGOKg-210824-33	16144	16485	nCoV-2019_54	0
WGOKg-210824-33	16444	16804	nCoV-2019_55	0
WGOKg-210824-33	16770	17130	nCoV-2019_56	0
WGOKg-210824-33	17087	17430	nCoV-2019_57	0.14
WGOKg-210824-33	17406	17738	nCoV-2019_58	0.77
WGOKg-210824-33	17697	18036	nCoV-2019_59	0
WGOKg-210824-33	17993	18324	nCoV-2019_60	0.59
WGOKg-210824-33	18275	18650	nCoV-2019_61	0.17
WGOKg-210824-33	18618	18957	nCoV-2019_62	0.45
WGOKg-210824-33	18918	19275	nCoV-2019_63	1.47
WGOKg-210824-33	19232	19591	nCoV-2019_64	0.13
WGOKg-210824-33	19570	19911	nCoV-2019_65	0
WGOKg-210824-33	19866	20231	nCoV-2019_66	0
WGOKg-210824-33	20200	20542	nCoV-2019_67	0
WGOKg-210824-33	20496	20867	nCoV-2019_68	0.42
WGOKg-210824-33	20813	21146	nCoV-2019_69	0
WGOKg-210824-33	21104	21427	nCoV-2019_70	0
WGOKg-210824-33	21386	21716	nCoV-2019_71	4.13
WGOKg-210824-33	21682	22013	nCoV-2019_72	0.56
WGOKg-210824-33	21990	22324	nCoV-2019_73	0.1
WGOKg-210824-33	22290	22626	nCoV-2019_74	0
WGOKg-210824-33	22542	22877	nCoV-2019_75	0
WGOKg-210824-33	22821	23189	nCoV-2019_76	0
WGOKg-210824-33	23144	23500	nCoV-2019_77	0
WGOKg-210824-33	23466	23822	nCoV-2019_78	0
WGOKg-210824-33	23812	24145	nCoV-2019_79	0
WGOKg-210824-33	24100	24443	nCoV-2019_80	243.16
WGOKg-210824-33	24416	24765	nCoV-2019_81	3383.45
WGOKg-210824-33	24721	25052	nCoV-2019_82	1336.13
WGOKg-210824-33	25003	25347	nCoV-2019_83	5013.55
WGOKg-210824-33	25301	25646	nCoV-2019_84	222.26
WGOKg-210824-33	25623	25969	nCoV-2019_85	544.36
WGOKg-210824-33	25924	26290	nCoV-2019_86	72.53
WGOKg-210824-33	26219	26566	nCoV-2019_87	0
WGOKg-210824-33	26542	26890	nCoV-2019_88	0.21
WGOKg-210824-33	26860	27190	nCoV-2019_89	0.09
WGOKg-210824-33	27164	27511	nCoV-2019_90	0.09
WGOKg-210824-33	27471	27825	nCoV-2019_91	0
WGOKg-210824-33	27808	28145	nCoV-2019_92	0.09
WGOKg-210824-33	28104	28442	nCoV-2019_93	0
WGOKg-210824-33	28416	28756	nCoV-2019_94	0
WGOKg-210824-33	28699	29041	nCoV-2019_95	0
WGOKg-210824-33	29007	29356	nCoV-2019_96	0
WGOKg-210824-33	29316	29665	nCoV-2019_97	0
WGOKg-210824-33	29510	29836	nCoV-2019_98	0.1
WGOKg-210831-33	54	385	nCoV-2019_1	0
WGOKg-210831-33	342	704	nCoV-2019_2	426.65
WGOKg-210831-33	664	1004	nCoV-2019_3	3710.01
WGOKg-210831-33	965	1312	nCoV-2019_4	409.13
WGOKg-210831-33	1264	1623	nCoV-2019_5	0
WGOKg-210831-33	1595	1942	nCoV-2019_6	0.93
WGOKg-210831-33	1897	2242	nCoV-2019_7	0
WGOKg-210831-33	2205	2568	nCoV-2019_8	0
WGOKg-210831-33	2529	2880	nCoV-2019_9	0
WGOKg-210831-33	2850	3183	nCoV-2019_10	0
WGOKg-210831-33	3166	3507	nCoV-2019_11	0
WGOKg-210831-33	3482	3826	nCoV-2019_12	0
WGOKg-210831-33	3795	4142	nCoV-2019_13	0
WGOKg-210831-33	4077	4402	nCoV-2019_14	0
WGOKg-210831-33	4322	4666	nCoV-2019_15	0
WGOKg-210831-33	4658	4995	nCoV-2019_16	0.09
WGOKg-210831-33	4966	5296	nCoV-2019_17	1.72
WGOKg-210831-33	5287	5620	nCoV-2019_18	0
WGOKg-210831-33	5586	5932	nCoV-2019_19	0
WGOKg-210831-33	5894	6247	nCoV-2019_20	1.85
WGOKg-210831-33	6197	6526	nCoV-2019_21	0
WGOKg-210831-33	6495	6846	nCoV-2019_22	0
WGOKg-210831-33	6745	7092	nCoV-2019_23	0
WGOKg-210831-33	7058	7389	nCoV-2019_24	0
WGOKg-210831-33	7332	7671	nCoV-2019_25	0
WGOKg-210831-33	7651	7997	nCoV-2019_26	0
WGOKg-210831-33	7968	8319	nCoV-2019_27	0
WGOKg-210831-33	8275	8635	nCoV-2019_28	0.01
WGOKg-210831-33	8619	8954	nCoV-2019_29	0.19
WGOKg-210831-33	8913	9245	nCoV-2019_30	0
WGOKg-210831-33	9226	9557	nCoV-2019_31	0
WGOKg-210831-33	9502	9834	nCoV-2019_32	0.09
WGOKg-210831-33	9806	10146	nCoV-2019_33	0
WGOKg-210831-33	10099	10437	nCoV-2019_34	0
WGOKg-210831-33	10384	10737	nCoV-2019_35	0.17
WGOKg-210831-33	10688	11048	nCoV-2019_36	0.02
WGOKg-210831-33	11022	11372	nCoV-2019_37	0.09
WGOKg-210831-33	11331	11668	nCoV-2019_38	0
WGOKg-210831-33	11584	11927	nCoV-2019_39	0
WGOKg-210831-33	11889	12234	nCoV-2019_40	0
WGOKg-210831-33	12133	12465	nCoV-2019_41	0
WGOKg-210831-33	12439	12779	nCoV-2019_42	0
WGOKg-210831-33	12732	13074	nCoV-2019_43	0
WGOKg-210831-33	13029	13363	nCoV-2019_44	14.04
WGOKg-210831-33	13344	13660	nCoV-2019_45	0
WGOKg-210831-33	13625	13961	nCoV-2019_46	1.7
WGOKg-210831-33	13946	14271	nCoV-2019_47	0.01
WGOKg-210831-33	14232	14579	nCoV-2019_48	0.1
WGOKg-210831-33	14570	14898	nCoV-2019_49	21.94
WGOKg-210831-33	14895	15224	nCoV-2019_50	1.33
WGOKg-210831-33	15193	15538	nCoV-2019_51	0
WGOKg-210831-33	15503	15861	nCoV-2019_52	0
WGOKg-210831-33	15851	16186	nCoV-2019_53	0
WGOKg-210831-33	16144	16485	nCoV-2019_54	0
WGOKg-210831-33	16444	16804	nCoV-2019_55	0
WGOKg-210831-33	16770	17130	nCoV-2019_56	0
WGOKg-210831-33	17087	17430	nCoV-2019_57	0
WGOKg-210831-33	17406	17738	nCoV-2019_58	0
WGOKg-210831-33	17697	18036	nCoV-2019_59	0
WGOKg-210831-33	17993	18324	nCoV-2019_60	0
WGOKg-210831-33	18275	18650	nCoV-2019_61	0
WGOKg-210831-33	18618	18957	nCoV-2019_62	0
WGOKg-210831-33	18918	19275	nCoV-2019_63	0.19
WGOKg-210831-33	19232	19591	nCoV-2019_64	0.02
WGOKg-210831-33	19570	19911	nCoV-2019_65	0
WGOKg-210831-33	19866	20231	nCoV-2019_66	0
WGOKg-210831-33	20200	20542	nCoV-2019_67	0
WGOKg-210831-33	20496	20867	nCoV-2019_68	0.08
WGOKg-210831-33	20813	21146	nCoV-2019_69	0
WGOKg-210831-33	21104	21427	nCoV-2019_70	0.09
WGOKg-210831-33	21386	21716	nCoV-2019_71	2.02
WGOKg-210831-33	21682	22013	nCoV-2019_72	0.39
WGOKg-210831-33	21990	22324	nCoV-2019_73	0.13
WGOKg-210831-33	22290	22626	nCoV-2019_74	0.37
WGOKg-210831-33	22542	22877	nCoV-2019_75	0
WGOKg-210831-33	22821	23189	nCoV-2019_76	0
WGOKg-210831-33	23144	23500	nCoV-2019_77	0
WGOKg-210831-33	23466	23822	nCoV-2019_78	6.64
WGOKg-210831-33	23812	24145	nCoV-2019_79	292.93
WGOKg-210831-33	24100	24443	nCoV-2019_80	215.52
WGOKg-210831-33	24416	24765	nCoV-2019_81	2217.55
WGOKg-210831-33	24721	25052	nCoV-2019_82	310.14
WGOKg-210831-33	25003	25347	nCoV-2019_83	725.09
WGOKg-210831-33	25301	25646	nCoV-2019_84	5532.14
WGOKg-210831-33	25623	25969	nCoV-2019_85	326.7
WGOKg-210831-33	25924	26290	nCoV-2019_86	0
WGOKg-210831-33	26219	26566	nCoV-2019_87	0
WGOKg-210831-33	26542	26890	nCoV-2019_88	0
WGOKg-210831-33	26860	27190	nCoV-2019_89	0.34
WGOKg-210831-33	27164	27511	nCoV-2019_90	0.16
WGOKg-210831-33	27471	27825	nCoV-2019_91	0.01
WGOKg-210831-33	27808	28145	nCoV-2019_92	0
WGOKg-210831-33	28104	28442	nCoV-2019_93	0
WGOKg-210831-33	28416	28756	nCoV-2019_94	0
WGOKg-210831-33	28699	29041	nCoV-2019_95	0
WGOKg-210831-33	29007	29356	nCoV-2019_96	39.77
WGOKg-210831-33	29316	29665	nCoV-2019_97	319.74
WGOKg-210831-33	29510	29836	nCoV-2019_98	142.05
WGOKg-210907-33	54	385	nCoV-2019_1	0
WGOKg-210907-33	342	704	nCoV-2019_2	0
WGOKg-210907-33	664	1004	nCoV-2019_3	974.11
WGOKg-210907-33	965	1312	nCoV-2019_4	7852.84
WGOKg-210907-33	1264	1623	nCoV-2019_5	924.27
WGOKg-210907-33	1595	1942	nCoV-2019_6	3.04
WGOKg-210907-33	1897	2242	nCoV-2019_7	0
WGOKg-210907-33	2205	2568	nCoV-2019_8	0
WGOKg-210907-33	2529	2880	nCoV-2019_9	0
WGOKg-210907-33	2850	3183	nCoV-2019_10	0
WGOKg-210907-33	3166	3507	nCoV-2019_11	0
WGOKg-210907-33	3482	3826	nCoV-2019_12	0
WGOKg-210907-33	3795	4142	nCoV-2019_13	0
WGOKg-210907-33	4077	4402	nCoV-2019_14	0.09
WGOKg-210907-33	4322	4666	nCoV-2019_15	20.42
WGOKg-210907-33	4658	4995	nCoV-2019_16	1180.4
WGOKg-210907-33	4966	5296	nCoV-2019_17	279.95
WGOKg-210907-33	5287	5620	nCoV-2019_18	6630.65
WGOKg-210907-33	5586	5932	nCoV-2019_19	1173.84
WGOKg-210907-33	5894	6247	nCoV-2019_20	4844.42
WGOKg-210907-33	6197	6526	nCoV-2019_21	2069.05
WGOKg-210907-33	6495	6846	nCoV-2019_22	5115.91
WGOKg-210907-33	6745	7092	nCoV-2019_23	1445.33
WGOKg-210907-33	7058	7389	nCoV-2019_24	0.09
WGOKg-210907-33	7332	7671	nCoV-2019_25	0.41
WGOKg-210907-33	7651	7997	nCoV-2019_26	0
WGOKg-210907-33	7968	8319	nCoV-2019_27	0
WGOKg-210907-33	8275	8635	nCoV-2019_28	0
WGOKg-210907-33	8619	8954	nCoV-2019_29	0.02
WGOKg-210907-33	8913	9245	nCoV-2019_30	1.74
WGOKg-210907-33	9226	9557	nCoV-2019_31	15.03
WGOKg-210907-33	9502	9834	nCoV-2019_32	0.48
WGOKg-210907-33	9806	10146	nCoV-2019_33	0.08
WGOKg-210907-33	10099	10437	nCoV-2019_34	412.97
WGOKg-210907-33	10384	10737	nCoV-2019_35	2550.48
WGOKg-210907-33	10688	11048	nCoV-2019_36	1488.23
WGOKg-210907-33	11022	11372	nCoV-2019_37	4803.07
WGOKg-210907-33	11331	11668	nCoV-2019_38	554.72
WGOKg-210907-33	11584	11927	nCoV-2019_39	0.1
WGOKg-210907-33	11889	12234	nCoV-2019_40	1969.19
WGOKg-210907-33	12133	12465	nCoV-2019_41	7137.05
WGOKg-210907-33	12439	12779	nCoV-2019_42	6056.5
WGOKg-210907-33	12732	13074	nCoV-2019_43	7371.84
WGOKg-210907-33	13029	13363	nCoV-2019_44	1004.25
WGOKg-210907-33	13344	13660	nCoV-2019_45	0
WGOKg-210907-33	13625	13961	nCoV-2019_46	3.71
WGOKg-210907-33	13946	14271	nCoV-2019_47	0.02
WGOKg-210907-33	14232	14579	nCoV-2019_48	0.27
WGOKg-210907-33	14570	14898	nCoV-2019_49	0.48
WGOKg-210907-33	14895	15224	nCoV-2019_50	0.01
WGOKg-210907-33	15193	15538	nCoV-2019_51	0
WGOKg-210907-33	15503	15861	nCoV-2019_52	0.1
WGOKg-210907-33	15851	16186	nCoV-2019_53	0.12
WGOKg-210907-33	16144	16485	nCoV-2019_54	0.12
WGOKg-210907-33	16444	16804	nCoV-2019_55	0.11
WGOKg-210907-33	16770	17130	nCoV-2019_56	0
WGOKg-210907-33	17087	17430	nCoV-2019_57	0.38
WGOKg-210907-33	17406	17738	nCoV-2019_58	0.07
WGOKg-210907-33	17697	18036	nCoV-2019_59	0.62
WGOKg-210907-33	17993	18324	nCoV-2019_60	0.1
WGOKg-210907-33	18275	18650	nCoV-2019_61	0
WGOKg-210907-33	18618	18957	nCoV-2019_62	0
WGOKg-210907-33	18918	19275	nCoV-2019_63	0.08
WGOKg-210907-33	19232	19591	nCoV-2019_64	0
WGOKg-210907-33	19570	19911	nCoV-2019_65	0
WGOKg-210907-33	19866	20231	nCoV-2019_66	0
WGOKg-210907-33	20200	20542	nCoV-2019_67	0
WGOKg-210907-33	20496	20867	nCoV-2019_68	1.16
WGOKg-210907-33	20813	21146	nCoV-2019_69	0.5
WGOKg-210907-33	21104	21427	nCoV-2019_70	0.25
WGOKg-210907-33	21386	21716	nCoV-2019_71	3.75
WGOKg-210907-33	21682	22013	nCoV-2019_72	1.3
WGOKg-210907-33	21990	22324	nCoV-2019_73	1009.2
WGOKg-210907-33	22290	22626	nCoV-2019_74	9432.46
WGOKg-210907-33	22542	22877	nCoV-2019_75	3100.87
WGOKg-210907-33	22821	23189	nCoV-2019_76	3896.74
WGOKg-210907-33	23144	23500	nCoV-2019_77	477.47
WGOKg-210907-33	23466	23822	nCoV-2019_78	0
WGOKg-210907-33	23812	24145	nCoV-2019_79	0
WGOKg-210907-33	24100	24443	nCoV-2019_80	0.26
WGOKg-210907-33	24416	24765	nCoV-2019_81	0.08
WGOKg-210907-33	24721	25052	nCoV-2019_82	881.82
WGOKg-210907-33	25003	25347	nCoV-2019_83	4887.76
WGOKg-210907-33	25301	25646	nCoV-2019_84	199.2
WGOKg-210907-33	25623	25969	nCoV-2019_85	0.07
WGOKg-210907-33	25924	26290	nCoV-2019_86	0.19
WGOKg-210907-33	26219	26566	nCoV-2019_87	0.2
WGOKg-210907-33	26542	26890	nCoV-2019_88	495.51
WGOKg-210907-33	26860	27190	nCoV-2019_89	5834.1
WGOKg-210907-33	27164	27511	nCoV-2019_90	536.3
WGOKg-210907-33	27471	27825	nCoV-2019_91	1353
WGOKg-210907-33	27808	28145	nCoV-2019_92	123.93
WGOKg-210907-33	28104	28442	nCoV-2019_93	594.88
WGOKg-210907-33	28416	28756	nCoV-2019_94	3616.26
WGOKg-210907-33	28699	29041	nCoV-2019_95	1632.36
WGOKg-210907-33	29007	29356	nCoV-2019_96	5203.27
WGOKg-210907-33	29316	29665	nCoV-2019_97	2197.99
WGOKg-210907-33	29510	29836	nCoV-2019_98	2224.44
WGOKg-211005-39	54	385	nCoV-2019_1	0
WGOKg-211005-39	342	704	nCoV-2019_2	0
WGOKg-211005-39	664	1004	nCoV-2019_3	0
WGOKg-211005-39	965	1312	nCoV-2019_4	0
WGOKg-211005-39	1264	1623	nCoV-2019_5	0
WGOKg-211005-39	1595	1942	nCoV-2019_6	0.2
WGOKg-211005-39	1897	2242	nCoV-2019_7	0.19
WGOKg-211005-39	2205	2568	nCoV-2019_8	0
WGOKg-211005-39	2529	2880	nCoV-2019_9	0
WGOKg-211005-39	2850	3183	nCoV-2019_10	0
WGOKg-211005-39	3166	3507	nCoV-2019_11	0
WGOKg-211005-39	3482	3826	nCoV-2019_12	0
WGOKg-211005-39	3795	4142	nCoV-2019_13	0
WGOKg-211005-39	4077	4402	nCoV-2019_14	0
WGOKg-211005-39	4322	4666	nCoV-2019_15	0
WGOKg-211005-39	4658	4995	nCoV-2019_16	0
WGOKg-211005-39	4966	5296	nCoV-2019_17	0.77
WGOKg-211005-39	5287	5620	nCoV-2019_18	0
WGOKg-211005-39	5586	5932	nCoV-2019_19	15.26
WGOKg-211005-39	5894	6247	nCoV-2019_20	120.38
WGOKg-211005-39	6197	6526	nCoV-2019_21	18.66
WGOKg-211005-39	6495	6846	nCoV-2019_22	0.09
WGOKg-211005-39	6745	7092	nCoV-2019_23	0.01
WGOKg-211005-39	7058	7389	nCoV-2019_24	0
WGOKg-211005-39	7332	7671	nCoV-2019_25	0
WGOKg-211005-39	7651	7997	nCoV-2019_26	0
WGOKg-211005-39	7968	8319	nCoV-2019_27	0
WGOKg-211005-39	8275	8635	nCoV-2019_28	0
WGOKg-211005-39	8619	8954	nCoV-2019_29	0.01
WGOKg-211005-39	8913	9245	nCoV-2019_30	1.41
WGOKg-211005-39	9226	9557	nCoV-2019_31	12.56
WGOKg-211005-39	9502	9834	nCoV-2019_32	0
WGOKg-211005-39	9806	10146	nCoV-2019_33	0
WGOKg-211005-39	10099	10437	nCoV-2019_34	0
WGOKg-211005-39	10384	10737	nCoV-2019_35	0.09
WGOKg-211005-39	10688	11048	nCoV-2019_36	0.01
WGOKg-211005-39	11022	11372	nCoV-2019_37	0
WGOKg-211005-39	11331	11668	nCoV-2019_38	0
WGOKg-211005-39	11584	11927	nCoV-2019_39	0
WGOKg-211005-39	11889	12234	nCoV-2019_40	0
WGOKg-211005-39	12133	12465	nCoV-2019_41	0
WGOKg-211005-39	12439	12779	nCoV-2019_42	0
WGOKg-211005-39	12732	13074	nCoV-2019_43	0
WGOKg-211005-39	13029	13363	nCoV-2019_44	5.22
WGOKg-211005-39	13344	13660	nCoV-2019_45	0.2
WGOKg-211005-39	13625	13961	nCoV-2019_46	3.96
WGOKg-211005-39	13946	14271	nCoV-2019_47	0
WGOKg-211005-39	14232	14579	nCoV-2019_48	0
WGOKg-211005-39	14570	14898	nCoV-2019_49	7.14
WGOKg-211005-39	14895	15224	nCoV-2019_50	0.43
WGOKg-211005-39	15193	15538	nCoV-2019_51	0
WGOKg-211005-39	15503	15861	nCoV-2019_52	0
WGOKg-211005-39	15851	16186	nCoV-2019_53	0
WGOKg-211005-39	16144	16485	nCoV-2019_54	0
WGOKg-211005-39	16444	16804	nCoV-2019_55	0
WGOKg-211005-39	16770	17130	nCoV-2019_56	0
WGOKg-211005-39	17087	17430	nCoV-2019_57	0
WGOKg-211005-39	17406	17738	nCoV-2019_58	0
WGOKg-211005-39	17697	18036	nCoV-2019_59	253.19
WGOKg-211005-39	17993	18324	nCoV-2019_60	1529.13
WGOKg-211005-39	18275	18650	nCoV-2019_61	218.33
WGOKg-211005-39	18618	18957	nCoV-2019_62	0
WGOKg-211005-39	18918	19275	nCoV-2019_63	0.37
WGOKg-211005-39	19232	19591	nCoV-2019_64	0.03
WGOKg-211005-39	19570	19911	nCoV-2019_65	0
WGOKg-211005-39	19866	20231	nCoV-2019_66	0.17
WGOKg-211005-39	20200	20542	nCoV-2019_67	0.1
WGOKg-211005-39	20496	20867	nCoV-2019_68	0.34
WGOKg-211005-39	20813	21146	nCoV-2019_69	0
WGOKg-211005-39	21104	21427	nCoV-2019_70	0.01
WGOKg-211005-39	21386	21716	nCoV-2019_71	0.18
WGOKg-211005-39	21682	22013	nCoV-2019_72	0.67
WGOKg-211005-39	21990	22324	nCoV-2019_73	0.03
WGOKg-211005-39	22290	22626	nCoV-2019_74	0
WGOKg-211005-39	22542	22877	nCoV-2019_75	0
WGOKg-211005-39	22821	23189	nCoV-2019_76	290.25
WGOKg-211005-39	23144	23500	nCoV-2019_77	2052.02
WGOKg-211005-39	23466	23822	nCoV-2019_78	188.56
WGOKg-211005-39	23812	24145	nCoV-2019_79	0
WGOKg-211005-39	24100	24443	nCoV-2019_80	0
WGOKg-211005-39	24416	24765	nCoV-2019_81	0
WGOKg-211005-39	24721	25052	nCoV-2019_82	0
WGOKg-211005-39	25003	25347	nCoV-2019_83	0
WGOKg-211005-39	25301	25646	nCoV-2019_84	0
WGOKg-211005-39	25623	25969	nCoV-2019_85	0
WGOKg-211005-39	25924	26290	nCoV-2019_86	0
WGOKg-211005-39	26219	26566	nCoV-2019_87	0
WGOKg-211005-39	26542	26890	nCoV-2019_88	0
WGOKg-211005-39	26860	27190	nCoV-2019_89	0
WGOKg-211005-39	27164	27511	nCoV-2019_90	47.63
WGOKg-211005-39	27471	27825	nCoV-2019_91	411.32
WGOKg-211005-39	27808	28145	nCoV-2019_92	25.31
WGOKg-211005-39	28104	28442	nCoV-2019_93	0
WGOKg-211005-39	28416	28756	nCoV-2019_94	0
WGOKg-211005-39	28699	29041	nCoV-2019_95	12.77
WGOKg-211005-39	29007	29356	nCoV-2019_96	146.8
WGOKg-211005-39	29316	29665	nCoV-2019_97	148.44
WGOKg-211005-39	29510	29836	nCoV-2019_98	281.97
WGOKg-211012-39	54	385	nCoV-2019_1	0
WGOKg-211012-39	342	704	nCoV-2019_2	0.01
WGOKg-211012-39	664	1004	nCoV-2019_3	0.09
WGOKg-211012-39	965	1312	nCoV-2019_4	0
WGOKg-211012-39	1264	1623	nCoV-2019_5	0
WGOKg-211012-39	1595	1942	nCoV-2019_6	0.26
WGOKg-211012-39	1897	2242	nCoV-2019_7	0
WGOKg-211012-39	2205	2568	nCoV-2019_8	0
WGOKg-211012-39	2529	2880	nCoV-2019_9	0
WGOKg-211012-39	2850	3183	nCoV-2019_10	0.01
WGOKg-211012-39	3166	3507	nCoV-2019_11	0.09
WGOKg-211012-39	3482	3826	nCoV-2019_12	0
WGOKg-211012-39	3795	4142	nCoV-2019_13	0.1
WGOKg-211012-39	4077	4402	nCoV-2019_14	0
WGOKg-211012-39	4322	4666	nCoV-2019_15	6.79
WGOKg-211012-39	4658	4995	nCoV-2019_16	461.5
WGOKg-211012-39	4966	5296	nCoV-2019_17	39.13
WGOKg-211012-39	5287	5620	nCoV-2019_18	0
WGOKg-211012-39	5586	5932	nCoV-2019_19	0.09
WGOKg-211012-39	5894	6247	nCoV-2019_20	0.82
WGOKg-211012-39	6197	6526	nCoV-2019_21	0.09
WGOKg-211012-39	6495	6846	nCoV-2019_22	0
WGOKg-211012-39	6745	7092	nCoV-2019_23	0
WGOKg-211012-39	7058	7389	nCoV-2019_24	0
WGOKg-211012-39	7332	7671	nCoV-2019_25	0
WGOKg-211012-39	7651	7997	nCoV-2019_26	0
WGOKg-211012-39	7968	8319	nCoV-2019_27	0
WGOKg-211012-39	8275	8635	nCoV-2019_28	0
WGOKg-211012-39	8619	8954	nCoV-2019_29	0
WGOKg-211012-39	8913	9245	nCoV-2019_30	0.72
WGOKg-211012-39	9226	9557	nCoV-2019_31	7.98
WGOKg-211012-39	9502	9834	nCoV-2019_32	0
WGOKg-211012-39	9806	10146	nCoV-2019_33	0
WGOKg-211012-39	10099	10437	nCoV-2019_34	0
WGOKg-211012-39	10384	10737	nCoV-2019_35	0
WGOKg-211012-39	10688	11048	nCoV-2019_36	34.31
WGOKg-211012-39	11022	11372	nCoV-2019_37	431.41
WGOKg-211012-39	11331	11668	nCoV-2019_38	227.22
WGOKg-211012-39	11584	11927	nCoV-2019_39	648.19
WGOKg-211012-39	11889	12234	nCoV-2019_40	70.03
WGOKg-211012-39	12133	12465	nCoV-2019_41	0
WGOKg-211012-39	12439	12779	nCoV-2019_42	0
WGOKg-211012-39	12732	13074	nCoV-2019_43	0
WGOKg-211012-39	13029	13363	nCoV-2019_44	6.77
WGOKg-211012-39	13344	13660	nCoV-2019_45	63.86
WGOKg-211012-39	13625	13961	nCoV-2019_46	574.3
WGOKg-211012-39	13946	14271	nCoV-2019_47	1414.77
WGOKg-211012-39	14232	14579	nCoV-2019_48	242.69
WGOKg-211012-39	14570	14898	nCoV-2019_49	2338.35
WGOKg-211012-39	14895	15224	nCoV-2019_50	387.97
WGOKg-211012-39	15193	15538	nCoV-2019_51	999.99
WGOKg-211012-39	15503	15861	nCoV-2019_52	560.65
WGOKg-211012-39	15851	16186	nCoV-2019_53	2577.46
WGOKg-211012-39	16144	16485	nCoV-2019_54	374.96
WGOKg-211012-39	16444	16804	nCoV-2019_55	243.03
WGOKg-211012-39	16770	17130	nCoV-2019_56	417.95
WGOKg-211012-39	17087	17430	nCoV-2019_57	1621.17
WGOKg-211012-39	17406	17738	nCoV-2019_58	298.75
WGOKg-211012-39	17697	18036	nCoV-2019_59	1424.36
WGOKg-211012-39	17993	18324	nCoV-2019_60	217.97
WGOKg-211012-39	18275	18650	nCoV-2019_61	0
WGOKg-211012-39	18618	18957	nCoV-2019_62	0
WGOKg-211012-39	18918	19275	nCoV-2019_63	0.63
WGOKg-211012-39	19232	19591	nCoV-2019_64	0.06
WGOKg-211012-39	19570	19911	nCoV-2019_65	0
WGOKg-211012-39	19866	20231	nCoV-2019_66	0
WGOKg-211012-39	20200	20542	nCoV-2019_67	0.01
WGOKg-211012-39	20496	20867	nCoV-2019_68	0.53
WGOKg-211012-39	20813	21146	nCoV-2019_69	0.09
WGOKg-211012-39	21104	21427	nCoV-2019_70	0
WGOKg-211012-39	21386	21716	nCoV-2019_71	1.14
WGOKg-211012-39	21682	22013	nCoV-2019_72	0.57
WGOKg-211012-39	21990	22324	nCoV-2019_73	0.02
WGOKg-211012-39	22290	22626	nCoV-2019_74	0
WGOKg-211012-39	22542	22877	nCoV-2019_75	0
WGOKg-211012-39	22821	23189	nCoV-2019_76	0
WGOKg-211012-39	23144	23500	nCoV-2019_77	0
WGOKg-211012-39	23466	23822	nCoV-2019_78	0
WGOKg-211012-39	23812	24145	nCoV-2019_79	0
WGOKg-211012-39	24100	24443	nCoV-2019_80	0
WGOKg-211012-39	24416	24765	nCoV-2019_81	0
WGOKg-211012-39	24721	25052	nCoV-2019_82	0
WGOKg-211012-39	25003	25347	nCoV-2019_83	0
WGOKg-211012-39	25301	25646	nCoV-2019_84	0
WGOKg-211012-39	25623	25969	nCoV-2019_85	0
WGOKg-211012-39	25924	26290	nCoV-2019_86	0
WGOKg-211012-39	26219	26566	nCoV-2019_87	0
WGOKg-211012-39	26542	26890	nCoV-2019_88	0
WGOKg-211012-39	26860	27190	nCoV-2019_89	0
WGOKg-211012-39	27164	27511	nCoV-2019_90	0.18
WGOKg-211012-39	27471	27825	nCoV-2019_91	0
WGOKg-211012-39	27808	28145	nCoV-2019_92	0.18
WGOKg-211012-39	28104	28442	nCoV-2019_93	28.12
WGOKg-211012-39	28416	28756	nCoV-2019_94	417.82
WGOKg-211012-39	28699	29041	nCoV-2019_95	292.21
WGOKg-211012-39	29007	29356	nCoV-2019_96	39.45
WGOKg-211012-39	29316	29665	nCoV-2019_97	186.29
WGOKg-211012-39	29510	29836	nCoV-2019_98	217.39
WGV2-211116-32_V3	54	385	nCoV-2019_1	2511.11
WGV2-211116-32_V3	342	704	nCoV-2019_2	2930.47
WGV2-211116-32_V3	664	1004	nCoV-2019_3	2835.63
WGV2-211116-32_V3	965	1312	nCoV-2019_4	3773.88
WGV2-211116-32_V3	1264	1623	nCoV-2019_5	2461.73
WGV2-211116-32_V3	1595	1942	nCoV-2019_6	3587.34
WGV2-211116-32_V3	1897	2242	nCoV-2019_7	3124.6
WGV2-211116-32_V3	2205	2568	nCoV-2019_8	1461.26
WGV2-211116-32_V3	2529	2880	nCoV-2019_9	1023.31
WGV2-211116-32_V3	2850	3183	nCoV-2019_10	1688.44
WGV2-211116-32_V3	3166	3507	nCoV-2019_11	4302.19
WGV2-211116-32_V3	3482	3826	nCoV-2019_12	1706.63
WGV2-211116-32_V3	3795	4142	nCoV-2019_13	2462.46
WGV2-211116-32_V3	4077	4402	nCoV-2019_14	3010.52
WGV2-211116-32_V3	4322	4666	nCoV-2019_15	2788.75
WGV2-211116-32_V3	4658	4995	nCoV-2019_16	1425.63
WGV2-211116-32_V3	4966	5296	nCoV-2019_17	649.46
WGV2-211116-32_V3	5287	5620	nCoV-2019_18	2846.03
WGV2-211116-32_V3	5586	5932	nCoV-2019_19	3192.98
WGV2-211116-32_V3	5894	6247	nCoV-2019_20	1735.46
WGV2-211116-32_V3	6197	6526	nCoV-2019_21	2240.45
WGV2-211116-32_V3	6495	6846	nCoV-2019_22	2391.43
WGV2-211116-32_V3	6745	7092	nCoV-2019_23	1121.8
WGV2-211116-32_V3	7058	7389	nCoV-2019_24	541.57
WGV2-211116-32_V3	7332	7671	nCoV-2019_25	2436.27
WGV2-211116-32_V3	7651	7997	nCoV-2019_26	2717.49
WGV2-211116-32_V3	7968	8319	nCoV-2019_27	2315.81
WGV2-211116-32_V3	8275	8635	nCoV-2019_28	1447.17
WGV2-211116-32_V3	8619	8954	nCoV-2019_29	1398.36
WGV2-211116-32_V3	8913	9245	nCoV-2019_30	2407.55
WGV2-211116-32_V3	9226	9557	nCoV-2019_31	3275.91
WGV2-211116-32_V3	9502	9834	nCoV-2019_32	4565.81
WGV2-211116-32_V3	9806	10146	nCoV-2019_33	3261.88
WGV2-211116-32_V3	10099	10437	nCoV-2019_34	3377.95
WGV2-211116-32_V3	10384	10737	nCoV-2019_35	2539.03
WGV2-211116-32_V3	10688	11048	nCoV-2019_36	1354.69
WGV2-211116-32_V3	11022	11372	nCoV-2019_37	3069.73
WGV2-211116-32_V3	11331	11668	nCoV-2019_38	4151.18
WGV2-211116-32_V3	11584	11927	nCoV-2019_39	3267.07
WGV2-211116-32_V3	11889	12234	nCoV-2019_40	4058.57
WGV2-211116-32_V3	12133	12465	nCoV-2019_41	4214.99
WGV2-211116-32_V3	12439	12779	nCoV-2019_42	3334.85
WGV2-211116-32_V3	12732	13074	nCoV-2019_43	4742.62
WGV2-211116-32_V3	13029	13363	nCoV-2019_44	3268.19
WGV2-211116-32_V3	13344	13660	nCoV-2019_45	2309.31
WGV2-211116-32_V3	13625	13961	nCoV-2019_46	2519.16
WGV2-211116-32_V3	13946	14271	nCoV-2019_47	3674.83
WGV2-211116-32_V3	14232	14579	nCoV-2019_48	4793.71
WGV2-211116-32_V3	14570	14898	nCoV-2019_49	4569
WGV2-211116-32_V3	14895	15224	nCoV-2019_50	2861.78
WGV2-211116-32_V3	15193	15538	nCoV-2019_51	3874.44
WGV2-211116-32_V3	15503	15861	nCoV-2019_52	4136.28
WGV2-211116-32_V3	15851	16186	nCoV-2019_53	4906.61
WGV2-211116-32_V3	16144	16485	nCoV-2019_54	2236.31
WGV2-211116-32_V3	16444	16804	nCoV-2019_55	2337.63
WGV2-211116-32_V3	16770	17130	nCoV-2019_56	3457.32
WGV2-211116-32_V3	17087	17430	nCoV-2019_57	6463.13
WGV2-211116-32_V3	17406	17738	nCoV-2019_58	3936.08
WGV2-211116-32_V3	17697	18036	nCoV-2019_59	4114.88
WGV2-211116-32_V3	17993	18324	nCoV-2019_60	3877.84
WGV2-211116-32_V3	18275	18650	nCoV-2019_61	3952.01
WGV2-211116-32_V3	18618	18957	nCoV-2019_62	4333.5
WGV2-211116-32_V3	18918	19275	nCoV-2019_63	4768.69
WGV2-211116-32_V3	19232	19591	nCoV-2019_64	2844.23
WGV2-211116-32_V3	19570	19911	nCoV-2019_65	2223.91
WGV2-211116-32_V3	19866	20231	nCoV-2019_66	2206.05
WGV2-211116-32_V3	20200	20542	nCoV-2019_67	3166.22
WGV2-211116-32_V3	20496	20867	nCoV-2019_68	2522.07
WGV2-211116-32_V3	20813	21146	nCoV-2019_69	3706.13
WGV2-211116-32_V3	21104	21427	nCoV-2019_70	3252.17
WGV2-211116-32_V3	21386	21716	nCoV-2019_71	1685.16
WGV2-211116-32_V3	21682	22013	nCoV-2019_72	1955.27
WGV2-211116-32_V3	21990	22324	nCoV-2019_73	3560.48
WGV2-211116-32_V3	22290	22626	nCoV-2019_74	6430.99
WGV2-211116-32_V3	22542	22877	nCoV-2019_75	4531.59
WGV2-211116-32_V3	22821	23189	nCoV-2019_76	3022.66
WGV2-211116-32_V3	23144	23500	nCoV-2019_77	3670.04
WGV2-211116-32_V3	23466	23822	nCoV-2019_78	2122.63
WGV2-211116-32_V3	23812	24145	nCoV-2019_79	2306.01
WGV2-211116-32_V3	24100	24443	nCoV-2019_80	1483.82
WGV2-211116-32_V3	24416	24765	nCoV-2019_81	4439.82
WGV2-211116-32_V3	24721	25052	nCoV-2019_82	5635.82
WGV2-211116-32_V3	25003	25347	nCoV-2019_83	4874.37
WGV2-211116-32_V3	25301	25646	nCoV-2019_84	3060.31
WGV2-211116-32_V3	25623	25969	nCoV-2019_85	1259.34
WGV2-211116-32_V3	25924	26290	nCoV-2019_86	1877.07
WGV2-211116-32_V3	26219	26566	nCoV-2019_87	3351.57
WGV2-211116-32_V3	26542	26890	nCoV-2019_88	3594
WGV2-211116-32_V3	26860	27190	nCoV-2019_89	4859.78
WGV2-211116-32_V3	27164	27511	nCoV-2019_90	3512.39
WGV2-211116-32_V3	27471	27825	nCoV-2019_91	1622.3
WGV2-211116-32_V3	27808	28145	nCoV-2019_92	3074.4
WGV2-211116-32_V3	28104	28442	nCoV-2019_93	4465.99
WGV2-211116-32_V3	28416	28756	nCoV-2019_94	1578.7
WGV2-211116-32_V3	28699	29041	nCoV-2019_95	869.83
WGV2-211116-32_V3	29007	29356	nCoV-2019_96	2840.87
WGV2-211116-32_V3	29316	29665	nCoV-2019_97	2048.46
WGV2-211116-32_V3	29510	29836	nCoV-2019_98	1830.97
WGV5-211116-32_V3	54	385	nCoV-2019_1	1363.62
WGV5-211116-32_V3	342	704	nCoV-2019_2	1449.1
WGV5-211116-32_V3	664	1004	nCoV-2019_3	1603.47
WGV5-211116-32_V3	965	1312	nCoV-2019_4	2128.83
WGV5-211116-32_V3	1264	1623	nCoV-2019_5	1154.58
WGV5-211116-32_V3	1595	1942	nCoV-2019_6	1222.96
WGV5-211116-32_V3	1897	2242	nCoV-2019_7	1440.39
WGV5-211116-32_V3	2205	2568	nCoV-2019_8	710.31
WGV5-211116-32_V3	2529	2880	nCoV-2019_9	280.31
WGV5-211116-32_V3	2850	3183	nCoV-2019_10	820.85
WGV5-211116-32_V3	3166	3507	nCoV-2019_11	2363.72
WGV5-211116-32_V3	3482	3826	nCoV-2019_12	855.15
WGV5-211116-32_V3	3795	4142	nCoV-2019_13	816.33
WGV5-211116-32_V3	4077	4402	nCoV-2019_14	1181.91
WGV5-211116-32_V3	4322	4666	nCoV-2019_15	1425.51
WGV5-211116-32_V3	4658	4995	nCoV-2019_16	342.91
WGV5-211116-32_V3	4966	5296	nCoV-2019_17	249.28
WGV5-211116-32_V3	5287	5620	nCoV-2019_18	1628.03
WGV5-211116-32_V3	5586	5932	nCoV-2019_19	1668.16
WGV5-211116-32_V3	5894	6247	nCoV-2019_20	897.75
WGV5-211116-32_V3	6197	6526	nCoV-2019_21	923.57
WGV5-211116-32_V3	6495	6846	nCoV-2019_22	1251.72
WGV5-211116-32_V3	6745	7092	nCoV-2019_23	553.18
WGV5-211116-32_V3	7058	7389	nCoV-2019_24	247.75
WGV5-211116-32_V3	7332	7671	nCoV-2019_25	1206.25
WGV5-211116-32_V3	7651	7997	nCoV-2019_26	1500.26
WGV5-211116-32_V3	7968	8319	nCoV-2019_27	644.72
WGV5-211116-32_V3	8275	8635	nCoV-2019_28	475.45
WGV5-211116-32_V3	8619	8954	nCoV-2019_29	338.48
WGV5-211116-32_V3	8913	9245	nCoV-2019_30	1220.91
WGV5-211116-32_V3	9226	9557	nCoV-2019_31	1313.33
WGV5-211116-32_V3	9502	9834	nCoV-2019_32	2052.73
WGV5-211116-32_V3	9806	10146	nCoV-2019_33	1317.76
WGV5-211116-32_V3	10099	10437	nCoV-2019_34	1960.64
WGV5-211116-32_V3	10384	10737	nCoV-2019_35	1372.63
WGV5-211116-32_V3	10688	11048	nCoV-2019_36	364.6
WGV5-211116-32_V3	11022	11372	nCoV-2019_37	1456.45
WGV5-211116-32_V3	11331	11668	nCoV-2019_38	2095.22
WGV5-211116-32_V3	11584	11927	nCoV-2019_39	1592.45
WGV5-211116-32_V3	11889	12234	nCoV-2019_40	1434.68
WGV5-211116-32_V3	12133	12465	nCoV-2019_41	1989.47
WGV5-211116-32_V3	12439	12779	nCoV-2019_42	1032.11
WGV5-211116-32_V3	12732	13074	nCoV-2019_43	2144.13
WGV5-211116-32_V3	13029	13363	nCoV-2019_44	1775.63
WGV5-211116-32_V3	13344	13660	nCoV-2019_45	968.87
WGV5-211116-32_V3	13625	13961	nCoV-2019_46	1068.91
WGV5-211116-32_V3	13946	14271	nCoV-2019_47	1514.6
WGV5-211116-32_V3	14232	14579	nCoV-2019_48	2526.2
WGV5-211116-32_V3	14570	14898	nCoV-2019_49	2530.85
WGV5-211116-32_V3	14895	15224	nCoV-2019_50	1527.93
WGV5-211116-32_V3	15193	15538	nCoV-2019_51	1614.91
WGV5-211116-32_V3	15503	15861	nCoV-2019_52	2719.07
WGV5-211116-32_V3	15851	16186	nCoV-2019_53	3146.86
WGV5-211116-32_V3	16144	16485	nCoV-2019_54	956.77
WGV5-211116-32_V3	16444	16804	nCoV-2019_55	1334.85
WGV5-211116-32_V3	16770	17130	nCoV-2019_56	1409.93
WGV5-211116-32_V3	17087	17430	nCoV-2019_57	3998.3
WGV5-211116-32_V3	17406	17738	nCoV-2019_58	2379.68
WGV5-211116-32_V3	17697	18036	nCoV-2019_59	2158.09
WGV5-211116-32_V3	17993	18324	nCoV-2019_60	2431.32
WGV5-211116-32_V3	18275	18650	nCoV-2019_61	2726.08
WGV5-211116-32_V3	18618	18957	nCoV-2019_62	2824.92
WGV5-211116-32_V3	18918	19275	nCoV-2019_63	2856.03
WGV5-211116-32_V3	19232	19591	nCoV-2019_64	1459.72
WGV5-211116-32_V3	19570	19911	nCoV-2019_65	719.15
WGV5-211116-32_V3	19866	20231	nCoV-2019_66	787.62
WGV5-211116-32_V3	20200	20542	nCoV-2019_67	1463.3
WGV5-211116-32_V3	20496	20867	nCoV-2019_68	1162.96
WGV5-211116-32_V3	20813	21146	nCoV-2019_69	2080.67
WGV5-211116-32_V3	21104	21427	nCoV-2019_70	952.79
WGV5-211116-32_V3	21386	21716	nCoV-2019_71	773.16
WGV5-211116-32_V3	21682	22013	nCoV-2019_72	995.66
WGV5-211116-32_V3	21990	22324	nCoV-2019_73	1614.96
WGV5-211116-32_V3	22290	22626	nCoV-2019_74	3706.76
WGV5-211116-32_V3	22542	22877	nCoV-2019_75	2512.33
WGV5-211116-32_V3	22821	23189	nCoV-2019_76	1365.05
WGV5-211116-32_V3	23144	23500	nCoV-2019_77	2165.01
WGV5-211116-32_V3	23466	23822	nCoV-2019_78	1094.85
WGV5-211116-32_V3	23812	24145	nCoV-2019_79	534.4
WGV5-211116-32_V3	24100	24443	nCoV-2019_80	417.15
WGV5-211116-32_V3	24416	24765	nCoV-2019_81	2476.14
WGV5-211116-32_V3	24721	25052	nCoV-2019_82	3251.63
WGV5-211116-32_V3	25003	25347	nCoV-2019_83	2682.05
WGV5-211116-32_V3	25301	25646	nCoV-2019_84	1577.16
WGV5-211116-32_V3	25623	25969	nCoV-2019_85	351.78
WGV5-211116-32_V3	25924	26290	nCoV-2019_86	559.84
WGV5-211116-32_V3	26219	26566	nCoV-2019_87	1615.86
WGV5-211116-32_V3	26542	26890	nCoV-2019_88	2361.2
WGV5-211116-32_V3	26860	27190	nCoV-2019_89	2648
WGV5-211116-32_V3	27164	27511	nCoV-2019_90	1837.15
WGV5-211116-32_V3	27471	27825	nCoV-2019_91	610.01
WGV5-211116-32_V3	27808	28145	nCoV-2019_92	1802.03
WGV5-211116-32_V3	28104	28442	nCoV-2019_93	3388.78
WGV5-211116-32_V3	28416	28756	nCoV-2019_94	965.74
WGV5-211116-32_V3	28699	29041	nCoV-2019_95	398.63
WGV5-211116-32_V3	29007	29356	nCoV-2019_96	1031.99
WGV5-211116-32_V3	29316	29665	nCoV-2019_97	993.38
WGV5-211116-32_V3	29510	29836	nCoV-2019_98	985.29
WM06-20220223	54	385	nCoV-2019_1	0
WM06-20220223	342	704	nCoV-2019_2	0.27
WM06-20220223	664	1004	nCoV-2019_3	0
WM06-20220223	965	1312	nCoV-2019_4	0
WM06-20220223	1264	1623	nCoV-2019_5	0
WM06-20220223	1595	1942	nCoV-2019_6	4.82
WM06-20220223	1897	2242	nCoV-2019_7	0.16
WM06-20220223	2205	2568	nCoV-2019_8	0.09
WM06-20220223	2529	2880	nCoV-2019_9	0.09
WM06-20220223	2850	3183	nCoV-2019_10	0.01
WM06-20220223	3166	3507	nCoV-2019_11	0.18
WM06-20220223	3482	3826	nCoV-2019_12	0
WM06-20220223	3795	4142	nCoV-2019_13	0.1
WM06-20220223	4077	4402	nCoV-2019_14	0.2
WM06-20220223	4322	4666	nCoV-2019_15	0
WM06-20220223	4658	4995	nCoV-2019_16	1.16
WM06-20220223	4966	5296	nCoV-2019_17	10.35
WM06-20220223	5287	5620	nCoV-2019_18	0.01
WM06-20220223	5586	5932	nCoV-2019_19	0.09
WM06-20220223	5894	6247	nCoV-2019_20	18.27
WM06-20220223	6197	6526	nCoV-2019_21	0.12
WM06-20220223	6495	6846	nCoV-2019_22	0
WM06-20220223	6745	7092	nCoV-2019_23	0.04
WM06-20220223	7058	7389	nCoV-2019_24	1.34
WM06-20220223	7332	7671	nCoV-2019_25	0.18
WM06-20220223	7651	7997	nCoV-2019_26	0
WM06-20220223	7968	8319	nCoV-2019_27	0
WM06-20220223	8275	8635	nCoV-2019_28	0
WM06-20220223	8619	8954	nCoV-2019_29	0.01
WM06-20220223	8913	9245	nCoV-2019_30	9.79
WM06-20220223	9226	9557	nCoV-2019_31	104.98
WM06-20220223	9502	9834	nCoV-2019_32	0.18
WM06-20220223	9806	10146	nCoV-2019_33	0
WM06-20220223	10099	10437	nCoV-2019_34	0
WM06-20220223	10384	10737	nCoV-2019_35	0
WM06-20220223	10688	11048	nCoV-2019_36	0.17
WM06-20220223	11022	11372	nCoV-2019_37	0
WM06-20220223	11331	11668	nCoV-2019_38	0
WM06-20220223	11584	11927	nCoV-2019_39	0.1
WM06-20220223	11889	12234	nCoV-2019_40	0.01
WM06-20220223	12133	12465	nCoV-2019_41	0
WM06-20220223	12439	12779	nCoV-2019_42	0
WM06-20220223	12732	13074	nCoV-2019_43	0.09
WM06-20220223	13029	13363	nCoV-2019_44	97.46
WM06-20220223	13344	13660	nCoV-2019_45	0
WM06-20220223	13625	13961	nCoV-2019_46	13.63
WM06-20220223	13946	14271	nCoV-2019_47	0.05
WM06-20220223	14232	14579	nCoV-2019_48	0.55
WM06-20220223	14570	14898	nCoV-2019_49	27.26
WM06-20220223	14895	15224	nCoV-2019_50	1.63
WM06-20220223	15193	15538	nCoV-2019_51	0
WM06-20220223	15503	15861	nCoV-2019_52	0.09
WM06-20220223	15851	16186	nCoV-2019_53	0.01
WM06-20220223	16144	16485	nCoV-2019_54	1.73
WM06-20220223	16444	16804	nCoV-2019_55	0
WM06-20220223	16770	17130	nCoV-2019_56	0
WM06-20220223	17087	17430	nCoV-2019_57	0
WM06-20220223	17406	17738	nCoV-2019_58	0
WM06-20220223	17697	18036	nCoV-2019_59	0.38
WM06-20220223	17993	18324	nCoV-2019_60	0.12
WM06-20220223	18275	18650	nCoV-2019_61	0
WM06-20220223	18618	18957	nCoV-2019_62	0
WM06-20220223	18918	19275	nCoV-2019_63	7.45
WM06-20220223	19232	19591	nCoV-2019_64	0.65
WM06-20220223	19570	19911	nCoV-2019_65	0
WM06-20220223	19866	20231	nCoV-2019_66	0.02
WM06-20220223	20200	20542	nCoV-2019_67	0.38
WM06-20220223	20496	20867	nCoV-2019_68	1.37
WM06-20220223	20813	21146	nCoV-2019_69	1.41
WM06-20220223	21104	21427	nCoV-2019_70	0.47
WM06-20220223	21386	21716	nCoV-2019_71	23.67
WM06-20220223	21682	22013	nCoV-2019_72	4.14
WM06-20220223	21990	22324	nCoV-2019_73	0.32
WM06-20220223	22290	22626	nCoV-2019_74	0.01
WM06-20220223	22542	22877	nCoV-2019_75	0
WM06-20220223	22821	23189	nCoV-2019_76	0
WM06-20220223	23144	23500	nCoV-2019_77	0
WM06-20220223	23466	23822	nCoV-2019_78	1.1
WM06-20220223	23812	24145	nCoV-2019_79	0.52
WM06-20220223	24100	24443	nCoV-2019_80	0.17
WM06-20220223	24416	24765	nCoV-2019_81	0
WM06-20220223	24721	25052	nCoV-2019_82	0.29
WM06-20220223	25003	25347	nCoV-2019_83	0.01
WM06-20220223	25301	25646	nCoV-2019_84	0
WM06-20220223	25623	25969	nCoV-2019_85	49.66
WM06-20220223	25924	26290	nCoV-2019_86	358.33
WM06-20220223	26219	26566	nCoV-2019_87	69.92
WM06-20220223	26542	26890	nCoV-2019_88	0
WM06-20220223	26860	27190	nCoV-2019_89	0
WM06-20220223	27164	27511	nCoV-2019_90	0.39
WM06-20220223	27471	27825	nCoV-2019_91	0
WM06-20220223	27808	28145	nCoV-2019_92	0.1
WM06-20220223	28104	28442	nCoV-2019_93	0
WM06-20220223	28416	28756	nCoV-2019_94	0
WM06-20220223	28699	29041	nCoV-2019_95	0
WM06-20220223	29007	29356	nCoV-2019_96	0
WM06-20220223	29316	29665	nCoV-2019_97	0
WM06-20220223	29510	29836	nCoV-2019_98	0
WM06-20220309-34	54	385	nCoV-2019_1	0
WM06-20220309-34	342	704	nCoV-2019_2	0
WM06-20220309-34	664	1004	nCoV-2019_3	0
WM06-20220309-34	965	1312	nCoV-2019_4	0
WM06-20220309-34	1264	1623	nCoV-2019_5	0
WM06-20220309-34	1595	1942	nCoV-2019_6	0.35
WM06-20220309-34	1897	2242	nCoV-2019_7	0
WM06-20220309-34	2205	2568	nCoV-2019_8	0
WM06-20220309-34	2529	2880	nCoV-2019_9	0
WM06-20220309-34	2850	3183	nCoV-2019_10	0
WM06-20220309-34	3166	3507	nCoV-2019_11	0
WM06-20220309-34	3482	3826	nCoV-2019_12	0
WM06-20220309-34	3795	4142	nCoV-2019_13	0
WM06-20220309-34	4077	4402	nCoV-2019_14	0
WM06-20220309-34	4322	4666	nCoV-2019_15	0
WM06-20220309-34	4658	4995	nCoV-2019_16	0
WM06-20220309-34	4966	5296	nCoV-2019_17	0.7
WM06-20220309-34	5287	5620	nCoV-2019_18	0
WM06-20220309-34	5586	5932	nCoV-2019_19	0.27
WM06-20220309-34	5894	6247	nCoV-2019_20	0.43
WM06-20220309-34	6197	6526	nCoV-2019_21	0
WM06-20220309-34	6495	6846	nCoV-2019_22	0
WM06-20220309-34	6745	7092	nCoV-2019_23	0
WM06-20220309-34	7058	7389	nCoV-2019_24	0
WM06-20220309-34	7332	7671	nCoV-2019_25	0
WM06-20220309-34	7651	7997	nCoV-2019_26	0
WM06-20220309-34	7968	8319	nCoV-2019_27	0
WM06-20220309-34	8275	8635	nCoV-2019_28	0
WM06-20220309-34	8619	8954	nCoV-2019_29	0
WM06-20220309-34	8913	9245	nCoV-2019_30	0.02
WM06-20220309-34	9226	9557	nCoV-2019_31	0.2
WM06-20220309-34	9502	9834	nCoV-2019_32	0
WM06-20220309-34	9806	10146	nCoV-2019_33	0
WM06-20220309-34	10099	10437	nCoV-2019_34	0
WM06-20220309-34	10384	10737	nCoV-2019_35	0
WM06-20220309-34	10688	11048	nCoV-2019_36	0
WM06-20220309-34	11022	11372	nCoV-2019_37	0
WM06-20220309-34	11331	11668	nCoV-2019_38	0
WM06-20220309-34	11584	11927	nCoV-2019_39	0
WM06-20220309-34	11889	12234	nCoV-2019_40	0
WM06-20220309-34	12133	12465	nCoV-2019_41	0
WM06-20220309-34	12439	12779	nCoV-2019_42	0
WM06-20220309-34	12732	13074	nCoV-2019_43	0
WM06-20220309-34	13029	13363	nCoV-2019_44	3.31
WM06-20220309-34	13344	13660	nCoV-2019_45	0
WM06-20220309-34	13625	13961	nCoV-2019_46	0.23
WM06-20220309-34	13946	14271	nCoV-2019_47	0
WM06-20220309-34	14232	14579	nCoV-2019_48	0
WM06-20220309-34	14570	14898	nCoV-2019_49	0.39
WM06-20220309-34	14895	15224	nCoV-2019_50	0.01
WM06-20220309-34	15193	15538	nCoV-2019_51	0
WM06-20220309-34	15503	15861	nCoV-2019_52	0
WM06-20220309-34	15851	16186	nCoV-2019_53	0
WM06-20220309-34	16144	16485	nCoV-2019_54	0
WM06-20220309-34	16444	16804	nCoV-2019_55	0
WM06-20220309-34	16770	17130	nCoV-2019_56	0.08
WM06-20220309-34	17087	17430	nCoV-2019_57	0
WM06-20220309-34	17406	17738	nCoV-2019_58	0
WM06-20220309-34	17697	18036	nCoV-2019_59	0
WM06-20220309-34	17993	18324	nCoV-2019_60	0
WM06-20220309-34	18275	18650	nCoV-2019_61	0
WM06-20220309-34	18618	18957	nCoV-2019_62	0
WM06-20220309-34	18918	19275	nCoV-2019_63	0.18
WM06-20220309-34	19232	19591	nCoV-2019_64	0.02
WM06-20220309-34	19570	19911	nCoV-2019_65	0
WM06-20220309-34	19866	20231	nCoV-2019_66	0
WM06-20220309-34	20200	20542	nCoV-2019_67	0
WM06-20220309-34	20496	20867	nCoV-2019_68	0.7
WM06-20220309-34	20813	21146	nCoV-2019_69	0.09
WM06-20220309-34	21104	21427	nCoV-2019_70	0.09
WM06-20220309-34	21386	21716	nCoV-2019_71	1.11
WM06-20220309-34	21682	22013	nCoV-2019_72	0.66
WM06-20220309-34	21990	22324	nCoV-2019_73	0
WM06-20220309-34	22290	22626	nCoV-2019_74	0
WM06-20220309-34	22542	22877	nCoV-2019_75	0
WM06-20220309-34	22821	23189	nCoV-2019_76	0
WM06-20220309-34	23144	23500	nCoV-2019_77	0
WM06-20220309-34	23466	23822	nCoV-2019_78	0
WM06-20220309-34	23812	24145	nCoV-2019_79	0
WM06-20220309-34	24100	24443	nCoV-2019_80	0
WM06-20220309-34	24416	24765	nCoV-2019_81	0
WM06-20220309-34	24721	25052	nCoV-2019_82	0.09
WM06-20220309-34	25003	25347	nCoV-2019_83	0.01
WM06-20220309-34	25301	25646	nCoV-2019_84	0
WM06-20220309-34	25623	25969	nCoV-2019_85	0
WM06-20220309-34	25924	26290	nCoV-2019_86	0
WM06-20220309-34	26219	26566	nCoV-2019_87	0
WM06-20220309-34	26542	26890	nCoV-2019_88	0
WM06-20220309-34	26860	27190	nCoV-2019_89	0
WM06-20220309-34	27164	27511	nCoV-2019_90	25.08
WM06-20220309-34	27471	27825	nCoV-2019_91	289.21
WM06-20220309-34	27808	28145	nCoV-2019_92	13.39
WM06-20220309-34	28104	28442	nCoV-2019_93	22.35
WM06-20220309-34	28416	28756	nCoV-2019_94	391.07
WM06-20220309-34	28699	29041	nCoV-2019_95	151.55
WM06-20220309-34	29007	29356	nCoV-2019_96	1368.21
WM06-20220309-34	29316	29665	nCoV-2019_97	156.62
WM06-20220309-34	29510	29836	nCoV-2019_98	0
WM06-20220316-39	54	385	nCoV-2019_1	0.01
WM06-20220316-39	342	704	nCoV-2019_2	0.17
WM06-20220316-39	664	1004	nCoV-2019_3	0
WM06-20220316-39	965	1312	nCoV-2019_4	0
WM06-20220316-39	1264	1623	nCoV-2019_5	0
WM06-20220316-39	1595	1942	nCoV-2019_6	10.66
WM06-20220316-39	1897	2242	nCoV-2019_7	0.17
WM06-20220316-39	2205	2568	nCoV-2019_8	0
WM06-20220316-39	2529	2880	nCoV-2019_9	0.09
WM06-20220316-39	2850	3183	nCoV-2019_10	0.06
WM06-20220316-39	3166	3507	nCoV-2019_11	0.18
WM06-20220316-39	3482	3826	nCoV-2019_12	0.1
WM06-20220316-39	3795	4142	nCoV-2019_13	0.1
WM06-20220316-39	4077	4402	nCoV-2019_14	0.38
WM06-20220316-39	4322	4666	nCoV-2019_15	0
WM06-20220316-39	4658	4995	nCoV-2019_16	0.36
WM06-20220316-39	4966	5296	nCoV-2019_17	21
WM06-20220316-39	5287	5620	nCoV-2019_18	620.06
WM06-20220316-39	5586	5932	nCoV-2019_19	6068.96
WM06-20220316-39	5894	6247	nCoV-2019_20	1300.25
WM06-20220316-39	6197	6526	nCoV-2019_21	4593.1
WM06-20220316-39	6495	6846	nCoV-2019_22	365.25
WM06-20220316-39	6745	7092	nCoV-2019_23	66.79
WM06-20220316-39	7058	7389	nCoV-2019_24	7.08
WM06-20220316-39	7332	7671	nCoV-2019_25	406.36
WM06-20220316-39	7651	7997	nCoV-2019_26	7302.58
WM06-20220316-39	7968	8319	nCoV-2019_27	466.76
WM06-20220316-39	8275	8635	nCoV-2019_28	0
WM06-20220316-39	8619	8954	nCoV-2019_29	0.01
WM06-20220316-39	8913	9245	nCoV-2019_30	134.56
WM06-20220316-39	9226	9557	nCoV-2019_31	2875.88
WM06-20220316-39	9502	9834	nCoV-2019_32	507.83
WM06-20220316-39	9806	10146	nCoV-2019_33	0.2
WM06-20220316-39	10099	10437	nCoV-2019_34	1.38
WM06-20220316-39	10384	10737	nCoV-2019_35	0.17
WM06-20220316-39	10688	11048	nCoV-2019_36	0.02
WM06-20220316-39	11022	11372	nCoV-2019_37	0
WM06-20220316-39	11331	11668	nCoV-2019_38	0
WM06-20220316-39	11584	11927	nCoV-2019_39	0.09
WM06-20220316-39	11889	12234	nCoV-2019_40	0
WM06-20220316-39	12133	12465	nCoV-2019_41	0
WM06-20220316-39	12439	12779	nCoV-2019_42	1212.34
WM06-20220316-39	12732	13074	nCoV-2019_43	9248.52
WM06-20220316-39	13029	13363	nCoV-2019_44	1385.22
WM06-20220316-39	13344	13660	nCoV-2019_45	690.53
WM06-20220316-39	13625	13961	nCoV-2019_46	6414.49
WM06-20220316-39	13946	14271	nCoV-2019_47	4640.66
WM06-20220316-39	14232	14579	nCoV-2019_48	531.89
WM06-20220316-39	14570	14898	nCoV-2019_49	1.4
WM06-20220316-39	14895	15224	nCoV-2019_50	0
WM06-20220316-39	15193	15538	nCoV-2019_51	0
WM06-20220316-39	15503	15861	nCoV-2019_52	242.21
WM06-20220316-39	15851	16186	nCoV-2019_53	10222.4
WM06-20220316-39	16144	16485	nCoV-2019_54	1444.76
WM06-20220316-39	16444	16804	nCoV-2019_55	854.86
WM06-20220316-39	16770	17130	nCoV-2019_56	3218.38
WM06-20220316-39	17087	17430	nCoV-2019_57	14450.2
WM06-20220316-39	17406	17738	nCoV-2019_58	9308.08
WM06-20220316-39	17697	18036	nCoV-2019_59	1005.67
WM06-20220316-39	17993	18324	nCoV-2019_60	1.03
WM06-20220316-39	18275	18650	nCoV-2019_61	986.04
WM06-20220316-39	18618	18957	nCoV-2019_62	11687.9
WM06-20220316-39	18918	19275	nCoV-2019_63	1266.82
WM06-20220316-39	19232	19591	nCoV-2019_64	0
WM06-20220316-39	19570	19911	nCoV-2019_65	0.01
WM06-20220316-39	19866	20231	nCoV-2019_66	0.11
WM06-20220316-39	20200	20542	nCoV-2019_67	0.43
WM06-20220316-39	20496	20867	nCoV-2019_68	9.29
WM06-20220316-39	20813	21146	nCoV-2019_69	826.47
WM06-20220316-39	21104	21427	nCoV-2019_70	5638.74
WM06-20220316-39	21386	21716	nCoV-2019_71	1028.06
WM06-20220316-39	21682	22013	nCoV-2019_72	2768.12
WM06-20220316-39	21990	22324	nCoV-2019_73	1146.48
WM06-20220316-39	22290	22626	nCoV-2019_74	9336.52
WM06-20220316-39	22542	22877	nCoV-2019_75	2318.96
WM06-20220316-39	22821	23189	nCoV-2019_76	1490.13
WM06-20220316-39	23144	23500	nCoV-2019_77	11200.1
WM06-20220316-39	23466	23822	nCoV-2019_78	923.87
WM06-20220316-39	23812	24145	nCoV-2019_79	271.5
WM06-20220316-39	24100	24443	nCoV-2019_80	3029.27
WM06-20220316-39	24416	24765	nCoV-2019_81	9800.74
WM06-20220316-39	24721	25052	nCoV-2019_82	28575.8
WM06-20220316-39	25003	25347	nCoV-2019_83	4455.51
WM06-20220316-39	25301	25646	nCoV-2019_84	0
WM06-20220316-39	25623	25969	nCoV-2019_85	0
WM06-20220316-39	25924	26290	nCoV-2019_86	0
WM06-20220316-39	26219	26566	nCoV-2019_87	0
WM06-20220316-39	26542	26890	nCoV-2019_88	0
WM06-20220316-39	26860	27190	nCoV-2019_89	0
WM06-20220316-39	27164	27511	nCoV-2019_90	0.9
WM06-20220316-39	27471	27825	nCoV-2019_91	0
WM06-20220316-39	27808	28145	nCoV-2019_92	0.63
WM06-20220316-39	28104	28442	nCoV-2019_93	0.28
WM06-20220316-39	28416	28756	nCoV-2019_94	0.08
WM06-20220316-39	28699	29041	nCoV-2019_95	0
WM06-20220316-39	29007	29356	nCoV-2019_96	0.03
WM06-20220316-39	29316	29665	nCoV-2019_97	0.27
WM06-20220316-39	29510	29836	nCoV-2019_98	0.6
WM06-20220330-39	54	385	nCoV-2019_1	0
WM06-20220330-39	342	704	nCoV-2019_2	0.18
WM06-20220330-39	664	1004	nCoV-2019_3	0
WM06-20220330-39	965	1312	nCoV-2019_4	0
WM06-20220330-39	1264	1623	nCoV-2019_5	0.03
WM06-20220330-39	1595	1942	nCoV-2019_6	4.4
WM06-20220330-39	1897	2242	nCoV-2019_7	0.03
WM06-20220330-39	2205	2568	nCoV-2019_8	0
WM06-20220330-39	2529	2880	nCoV-2019_9	0
WM06-20220330-39	2850	3183	nCoV-2019_10	0.02
WM06-20220330-39	3166	3507	nCoV-2019_11	0.26
WM06-20220330-39	3482	3826	nCoV-2019_12	0
WM06-20220330-39	3795	4142	nCoV-2019_13	0
WM06-20220330-39	4077	4402	nCoV-2019_14	0.09
WM06-20220330-39	4322	4666	nCoV-2019_15	0
WM06-20220330-39	4658	4995	nCoV-2019_16	0.09
WM06-20220330-39	4966	5296	nCoV-2019_17	5.85
WM06-20220330-39	5287	5620	nCoV-2019_18	0
WM06-20220330-39	5586	5932	nCoV-2019_19	0.09
WM06-20220330-39	5894	6247	nCoV-2019_20	7.45
WM06-20220330-39	6197	6526	nCoV-2019_21	0.01
WM06-20220330-39	6495	6846	nCoV-2019_22	0.02
WM06-20220330-39	6745	7092	nCoV-2019_23	0.27
WM06-20220330-39	7058	7389	nCoV-2019_24	0.01
WM06-20220330-39	7332	7671	nCoV-2019_25	0.09
WM06-20220330-39	7651	7997	nCoV-2019_26	0
WM06-20220330-39	7968	8319	nCoV-2019_27	0
WM06-20220330-39	8275	8635	nCoV-2019_28	0
WM06-20220330-39	8619	8954	nCoV-2019_29	0.01
WM06-20220330-39	8913	9245	nCoV-2019_30	0.62
WM06-20220330-39	9226	9557	nCoV-2019_31	1.89
WM06-20220330-39	9502	9834	nCoV-2019_32	0
WM06-20220330-39	9806	10146	nCoV-2019_33	0
WM06-20220330-39	10099	10437	nCoV-2019_34	0
WM06-20220330-39	10384	10737	nCoV-2019_35	0
WM06-20220330-39	10688	11048	nCoV-2019_36	0
WM06-20220330-39	11022	11372	nCoV-2019_37	0
WM06-20220330-39	11331	11668	nCoV-2019_38	0.09
WM06-20220330-39	11584	11927	nCoV-2019_39	0.19
WM06-20220330-39	11889	12234	nCoV-2019_40	0.01
WM06-20220330-39	12133	12465	nCoV-2019_41	128.64
WM06-20220330-39	12439	12779	nCoV-2019_42	1978.16
WM06-20220330-39	12732	13074	nCoV-2019_43	981.67
WM06-20220330-39	13029	13363	nCoV-2019_44	5263.82
WM06-20220330-39	13344	13660	nCoV-2019_45	267.05
WM06-20220330-39	13625	13961	nCoV-2019_46	1065.82
WM06-20220330-39	13946	14271	nCoV-2019_47	703.7
WM06-20220330-39	14232	14579	nCoV-2019_48	5356.52
WM06-20220330-39	14570	14898	nCoV-2019_49	123.56
WM06-20220330-39	14895	15224	nCoV-2019_50	1897.77
WM06-20220330-39	15193	15538	nCoV-2019_51	529.77
WM06-20220330-39	15503	15861	nCoV-2019_52	4258.88
WM06-20220330-39	15851	16186	nCoV-2019_53	161.45
WM06-20220330-39	16144	16485	nCoV-2019_54	254.31
WM06-20220330-39	16444	16804	nCoV-2019_55	64.45
WM06-20220330-39	16770	17130	nCoV-2019_56	524.26
WM06-20220330-39	17087	17430	nCoV-2019_57	49.77
WM06-20220330-39	17406	17738	nCoV-2019_58	132.14
WM06-20220330-39	17697	18036	nCoV-2019_59	1042.12
WM06-20220330-39	17993	18324	nCoV-2019_60	99.13
WM06-20220330-39	18275	18650	nCoV-2019_61	0
WM06-20220330-39	18618	18957	nCoV-2019_62	0
WM06-20220330-39	18918	19275	nCoV-2019_63	2.98
WM06-20220330-39	19232	19591	nCoV-2019_64	0.25
WM06-20220330-39	19570	19911	nCoV-2019_65	0.09
WM06-20220330-39	19866	20231	nCoV-2019_66	0.43
WM06-20220330-39	20200	20542	nCoV-2019_67	0.21
WM06-20220330-39	20496	20867	nCoV-2019_68	6.85
WM06-20220330-39	20813	21146	nCoV-2019_69	1.13
WM06-20220330-39	21104	21427	nCoV-2019_70	0.13
WM06-20220330-39	21386	21716	nCoV-2019_71	4.63
WM06-20220330-39	21682	22013	nCoV-2019_72	4.68
WM06-20220330-39	21990	22324	nCoV-2019_73	0.1
WM06-20220330-39	22290	22626	nCoV-2019_74	0.1
WM06-20220330-39	22542	22877	nCoV-2019_75	0
WM06-20220330-39	22821	23189	nCoV-2019_76	259.12
WM06-20220330-39	23144	23500	nCoV-2019_77	2209.61
WM06-20220330-39	23466	23822	nCoV-2019_78	2135.92
WM06-20220330-39	23812	24145	nCoV-2019_79	162.9
WM06-20220330-39	24100	24443	nCoV-2019_80	992.53
WM06-20220330-39	24416	24765	nCoV-2019_81	68.96
WM06-20220330-39	24721	25052	nCoV-2019_82	0.28
WM06-20220330-39	25003	25347	nCoV-2019_83	0.02
WM06-20220330-39	25301	25646	nCoV-2019_84	0
WM06-20220330-39	25623	25969	nCoV-2019_85	0
WM06-20220330-39	25924	26290	nCoV-2019_86	0
WM06-20220330-39	26219	26566	nCoV-2019_87	0
WM06-20220330-39	26542	26890	nCoV-2019_88	0
WM06-20220330-39	26860	27190	nCoV-2019_89	0.03
WM06-20220330-39	27164	27511	nCoV-2019_90	1.89
WM06-20220330-39	27471	27825	nCoV-2019_91	0
WM06-20220330-39	27808	28145	nCoV-2019_92	756.64
WM06-20220330-39	28104	28442	nCoV-2019_93	6062.77
WM06-20220330-39	28416	28756	nCoV-2019_94	319.63
WM06-20220330-39	28699	29041	nCoV-2019_95	70.32
WM06-20220330-39	29007	29356	nCoV-2019_96	23.87
WM06-20220330-39	29316	29665	nCoV-2019_97	146.09
WM06-20220330-39	29510	29836	nCoV-2019_98	62.74
WM06-20220406-39-2	54	385	nCoV-2019_1	14691.3
WM06-20220406-39-2	342	704	nCoV-2019_2	46916.8
WM06-20220406-39-2	664	1004	nCoV-2019_3	16496.4
WM06-20220406-39-2	965	1312	nCoV-2019_4	40785.5
WM06-20220406-39-2	1264	1623	nCoV-2019_5	11714.9
WM06-20220406-39-2	1595	1942	nCoV-2019_6	30900.1
WM06-20220406-39-2	1897	2242	nCoV-2019_7	12876.7
WM06-20220406-39-2	2205	2568	nCoV-2019_8	11325.6
WM06-20220406-39-2	2529	2880	nCoV-2019_9	3219.63
WM06-20220406-39-2	2850	3183	nCoV-2019_10	22085.3
WM06-20220406-39-2	3166	3507	nCoV-2019_11	13528.2
WM06-20220406-39-2	3482	3826	nCoV-2019_12	3049.57
WM06-20220406-39-2	3795	4142	nCoV-2019_13	6623.16
WM06-20220406-39-2	4077	4402	nCoV-2019_14	10126.3
WM06-20220406-39-2	4322	4666	nCoV-2019_15	6678.47
WM06-20220406-39-2	4658	4995	nCoV-2019_16	4058.93
WM06-20220406-39-2	4966	5296	nCoV-2019_17	1187.44
WM06-20220406-39-2	5287	5620	nCoV-2019_18	11045.9
WM06-20220406-39-2	5586	5932	nCoV-2019_19	6014.63
WM06-20220406-39-2	5894	6247	nCoV-2019_20	6781.77
WM06-20220406-39-2	6197	6526	nCoV-2019_21	9097.95
WM06-20220406-39-2	6495	6846	nCoV-2019_22	17838.6
WM06-20220406-39-2	6745	7092	nCoV-2019_23	5479.24
WM06-20220406-39-2	7058	7389	nCoV-2019_24	2291.37
WM06-20220406-39-2	7332	7671	nCoV-2019_25	6413.62
WM06-20220406-39-2	7651	7997	nCoV-2019_26	21600.4
WM06-20220406-39-2	7968	8319	nCoV-2019_27	3215.88
WM06-20220406-39-2	8275	8635	nCoV-2019_28	1137.68
WM06-20220406-39-2	8619	8954	nCoV-2019_29	1549.84
WM06-20220406-39-2	8913	9245	nCoV-2019_30	11990.5
WM06-20220406-39-2	9226	9557	nCoV-2019_31	8221.2
WM06-20220406-39-2	9502	9834	nCoV-2019_32	30874.6
WM06-20220406-39-2	9806	10146	nCoV-2019_33	12615.9
WM06-20220406-39-2	10099	10437	nCoV-2019_34	28667.7
WM06-20220406-39-2	10384	10737	nCoV-2019_35	9366.52
WM06-20220406-39-2	10688	11048	nCoV-2019_36	4283.95
WM06-20220406-39-2	11022	11372	nCoV-2019_37	12993
WM06-20220406-39-2	11331	11668	nCoV-2019_38	29683
WM06-20220406-39-2	11584	11927	nCoV-2019_39	15748.1
WM06-20220406-39-2	11889	12234	nCoV-2019_40	20304.8
WM06-20220406-39-2	12133	12465	nCoV-2019_41	16391.2
WM06-20220406-39-2	12439	12779	nCoV-2019_42	13149.3
WM06-20220406-39-2	12732	13074	nCoV-2019_43	12631.7
WM06-20220406-39-2	13029	13363	nCoV-2019_44	25697.5
WM06-20220406-39-2	13344	13660	nCoV-2019_45	6226.03
WM06-20220406-39-2	13625	13961	nCoV-2019_46	8336.27
WM06-20220406-39-2	13946	14271	nCoV-2019_47	9702.93
WM06-20220406-39-2	14232	14579	nCoV-2019_48	23519.2
WM06-20220406-39-2	14570	14898	nCoV-2019_49	13576.5
WM06-20220406-39-2	14895	15224	nCoV-2019_50	9741.85
WM06-20220406-39-2	15193	15538	nCoV-2019_51	9634.29
WM06-20220406-39-2	15503	15861	nCoV-2019_52	25255.9
WM06-20220406-39-2	15851	16186	nCoV-2019_53	28971.5
WM06-20220406-39-2	16144	16485	nCoV-2019_54	5682.81
WM06-20220406-39-2	16444	16804	nCoV-2019_55	4103.76
WM06-20220406-39-2	16770	17130	nCoV-2019_56	8668.91
WM06-20220406-39-2	17087	17430	nCoV-2019_57	13279.5
WM06-20220406-39-2	17406	17738	nCoV-2019_58	28087
WM06-20220406-39-2	17697	18036	nCoV-2019_59	14503.3
WM06-20220406-39-2	17993	18324	nCoV-2019_60	30546.4
WM06-20220406-39-2	18275	18650	nCoV-2019_61	12745.9
WM06-20220406-39-2	18618	18957	nCoV-2019_62	33404.4
WM06-20220406-39-2	18918	19275	nCoV-2019_63	18102.7
WM06-20220406-39-2	19232	19591	nCoV-2019_64	12671.8
WM06-20220406-39-2	19570	19911	nCoV-2019_65	4187.81
WM06-20220406-39-2	19866	20231	nCoV-2019_66	12030.3
WM06-20220406-39-2	20200	20542	nCoV-2019_67	7142.51
WM06-20220406-39-2	20496	20867	nCoV-2019_68	5424.34
WM06-20220406-39-2	20813	21146	nCoV-2019_69	5924.79
WM06-20220406-39-2	21104	21427	nCoV-2019_70	9658.77
WM06-20220406-39-2	21386	21716	nCoV-2019_71	2753.42
WM06-20220406-39-2	21682	22013	nCoV-2019_72	9673.77
WM06-20220406-39-2	21990	22324	nCoV-2019_73	6788.6
WM06-20220406-39-2	22290	22626	nCoV-2019_74	36270.7
WM06-20220406-39-2	22542	22877	nCoV-2019_75	11878.6
WM06-20220406-39-2	22821	23189	nCoV-2019_76	4114.7
WM06-20220406-39-2	23144	23500	nCoV-2019_77	11880.8
WM06-20220406-39-2	23466	23822	nCoV-2019_78	12128.8
WM06-20220406-39-2	23812	24145	nCoV-2019_79	817.85
WM06-20220406-39-2	24100	24443	nCoV-2019_80	429.45
WM06-20220406-39-2	24416	24765	nCoV-2019_81	9970.87
WM06-20220406-39-2	24721	25052	nCoV-2019_82	46103.9
WM06-20220406-39-2	25003	25347	nCoV-2019_83	20311
WM06-20220406-39-2	25301	25646	nCoV-2019_84	21431
WM06-20220406-39-2	25623	25969	nCoV-2019_85	2524.33
WM06-20220406-39-2	25924	26290	nCoV-2019_86	2521.88
WM06-20220406-39-2	26219	26566	nCoV-2019_87	9319.21
WM06-20220406-39-2	26542	26890	nCoV-2019_88	25634.8
WM06-20220406-39-2	26860	27190	nCoV-2019_89	20966.2
WM06-20220406-39-2	27164	27511	nCoV-2019_90	17646.5
WM06-20220406-39-2	27471	27825	nCoV-2019_91	4267.34
WM06-20220406-39-2	27808	28145	nCoV-2019_92	12937.1
WM06-20220406-39-2	28104	28442	nCoV-2019_93	42867.5
WM06-20220406-39-2	28416	28756	nCoV-2019_94	17416.7
WM06-20220406-39-2	28699	29041	nCoV-2019_95	6080.44
WM06-20220406-39-2	29007	29356	nCoV-2019_96	21155
WM06-20220406-39-2	29316	29665	nCoV-2019_97	9777.92
WM06-20220406-39-2	29510	29836	nCoV-2019_98	10898.2
WM06-20220406-39	54	385	nCoV-2019_1	29897.9
WM06-20220406-39	342	704	nCoV-2019_2	93276.6
WM06-20220406-39	664	1004	nCoV-2019_3	30952.4
WM06-20220406-39	965	1312	nCoV-2019_4	80485.2
WM06-20220406-39	1264	1623	nCoV-2019_5	22780.3
WM06-20220406-39	1595	1942	nCoV-2019_6	53130.1
WM06-20220406-39	1897	2242	nCoV-2019_7	21767.4
WM06-20220406-39	2205	2568	nCoV-2019_8	19206.8
WM06-20220406-39	2529	2880	nCoV-2019_9	5422.45
WM06-20220406-39	2850	3183	nCoV-2019_10	37250.2
WM06-20220406-39	3166	3507	nCoV-2019_11	25517.9
WM06-20220406-39	3482	3826	nCoV-2019_12	5675.35
WM06-20220406-39	3795	4142	nCoV-2019_13	15082.6
WM06-20220406-39	4077	4402	nCoV-2019_14	19381.5
WM06-20220406-39	4322	4666	nCoV-2019_15	14887.3
WM06-20220406-39	4658	4995	nCoV-2019_16	7505.7
WM06-20220406-39	4966	5296	nCoV-2019_17	2593.22
WM06-20220406-39	5287	5620	nCoV-2019_18	29439.3
WM06-20220406-39	5586	5932	nCoV-2019_19	13530.5
WM06-20220406-39	5894	6247	nCoV-2019_20	12409.9
WM06-20220406-39	6197	6526	nCoV-2019_21	19264.8
WM06-20220406-39	6495	6846	nCoV-2019_22	33820.8
WM06-20220406-39	6745	7092	nCoV-2019_23	10511.6
WM06-20220406-39	7058	7389	nCoV-2019_24	5035.13
WM06-20220406-39	7332	7671	nCoV-2019_25	16110.8
WM06-20220406-39	7651	7997	nCoV-2019_26	46186.8
WM06-20220406-39	7968	8319	nCoV-2019_27	7872.9
WM06-20220406-39	8275	8635	nCoV-2019_28	1463.35
WM06-20220406-39	8619	8954	nCoV-2019_29	3799.94
WM06-20220406-39	8913	9245	nCoV-2019_30	28860
WM06-20220406-39	9226	9557	nCoV-2019_31	18311.9
WM06-20220406-39	9502	9834	nCoV-2019_32	68698.6
WM06-20220406-39	9806	10146	nCoV-2019_33	27378.5
WM06-20220406-39	10099	10437	nCoV-2019_34	58738.1
WM06-20220406-39	10384	10737	nCoV-2019_35	16157.8
WM06-20220406-39	10688	11048	nCoV-2019_36	7744.01
WM06-20220406-39	11022	11372	nCoV-2019_37	24929.7
WM06-20220406-39	11331	11668	nCoV-2019_38	61476.5
WM06-20220406-39	11584	11927	nCoV-2019_39	33884.1
WM06-20220406-39	11889	12234	nCoV-2019_40	40324.6
WM06-20220406-39	12133	12465	nCoV-2019_41	34823.2
WM06-20220406-39	12439	12779	nCoV-2019_42	23794.8
WM06-20220406-39	12732	13074	nCoV-2019_43	23796.3
WM06-20220406-39	13029	13363	nCoV-2019_44	50782.4
WM06-20220406-39	13344	13660	nCoV-2019_45	10976.5
WM06-20220406-39	13625	13961	nCoV-2019_46	18896.2
WM06-20220406-39	13946	14271	nCoV-2019_47	18251.8
WM06-20220406-39	14232	14579	nCoV-2019_48	45043.1
WM06-20220406-39	14570	14898	nCoV-2019_49	21896
WM06-20220406-39	14895	15224	nCoV-2019_50	19803.5
WM06-20220406-39	15193	15538	nCoV-2019_51	16907.8
WM06-20220406-39	15503	15861	nCoV-2019_52	53474.7
WM06-20220406-39	15851	16186	nCoV-2019_53	51754.1
WM06-20220406-39	16144	16485	nCoV-2019_54	10952.8
WM06-20220406-39	16444	16804	nCoV-2019_55	9057.32
WM06-20220406-39	16770	17130	nCoV-2019_56	17806.2
WM06-20220406-39	17087	17430	nCoV-2019_57	24750.1
WM06-20220406-39	17406	17738	nCoV-2019_58	47250.9
WM06-20220406-39	17697	18036	nCoV-2019_59	27436.1
WM06-20220406-39	17993	18324	nCoV-2019_60	52557.7
WM06-20220406-39	18275	18650	nCoV-2019_61	21004.6
WM06-20220406-39	18618	18957	nCoV-2019_62	60937.7
WM06-20220406-39	18918	19275	nCoV-2019_63	28698.5
WM06-20220406-39	19232	19591	nCoV-2019_64	25943.5
WM06-20220406-39	19570	19911	nCoV-2019_65	6880.85
WM06-20220406-39	19866	20231	nCoV-2019_66	24026.8
WM06-20220406-39	20200	20542	nCoV-2019_67	12607.1
WM06-20220406-39	20496	20867	nCoV-2019_68	14858.8
WM06-20220406-39	20813	21146	nCoV-2019_69	12169.3
WM06-20220406-39	21104	21427	nCoV-2019_70	25074.2
WM06-20220406-39	21386	21716	nCoV-2019_71	6644.39
WM06-20220406-39	21682	22013	nCoV-2019_72	25575.4
WM06-20220406-39	21990	22324	nCoV-2019_73	13439.9
WM06-20220406-39	22290	22626	nCoV-2019_74	69146.4
WM06-20220406-39	22542	22877	nCoV-2019_75	23297
WM06-20220406-39	22821	23189	nCoV-2019_76	9522.12
WM06-20220406-39	23144	23500	nCoV-2019_77	25746.7
WM06-20220406-39	23466	23822	nCoV-2019_78	22773.2
WM06-20220406-39	23812	24145	nCoV-2019_79	1693.73
WM06-20220406-39	24100	24443	nCoV-2019_80	1966.66
WM06-20220406-39	24416	24765	nCoV-2019_81	19235.2
WM06-20220406-39	24721	25052	nCoV-2019_82	90159.6
WM06-20220406-39	25003	25347	nCoV-2019_83	36644.8
WM06-20220406-39	25301	25646	nCoV-2019_84	44522.5
WM06-20220406-39	25623	25969	nCoV-2019_85	5078.1
WM06-20220406-39	25924	26290	nCoV-2019_86	5922.82
WM06-20220406-39	26219	26566	nCoV-2019_87	19922.3
WM06-20220406-39	26542	26890	nCoV-2019_88	56333.3
WM06-20220406-39	26860	27190	nCoV-2019_89	42151.4
WM06-20220406-39	27164	27511	nCoV-2019_90	37932.8
WM06-20220406-39	27471	27825	nCoV-2019_91	8485.25
WM06-20220406-39	27808	28145	nCoV-2019_92	29227.6
WM06-20220406-39	28104	28442	nCoV-2019_93	88284.4
WM06-20220406-39	28416	28756	nCoV-2019_94	31732.3
WM06-20220406-39	28699	29041	nCoV-2019_95	12163.3
WM06-20220406-39	29007	29356	nCoV-2019_96	37165.6
WM06-20220406-39	29316	29665	nCoV-2019_97	18266.5
WM06-20220406-39	29510	29836	nCoV-2019_98	20165.1
WM06-20220413-39-2	54	385	nCoV-2019_1	3589.38
WM06-20220413-39-2	342	704	nCoV-2019_2	14451.2
WM06-20220413-39-2	664	1004	nCoV-2019_3	6566.95
WM06-20220413-39-2	965	1312	nCoV-2019_4	16487.8
WM06-20220413-39-2	1264	1623	nCoV-2019_5	4265.8
WM06-20220413-39-2	1595	1942	nCoV-2019_6	8208.5
WM06-20220413-39-2	1897	2242	nCoV-2019_7	3650.55
WM06-20220413-39-2	2205	2568	nCoV-2019_8	5712.12
WM06-20220413-39-2	2529	2880	nCoV-2019_9	1092.01
WM06-20220413-39-2	2850	3183	nCoV-2019_10	6583.9
WM06-20220413-39-2	3166	3507	nCoV-2019_11	2046.08
WM06-20220413-39-2	3482	3826	nCoV-2019_12	1306.87
WM06-20220413-39-2	3795	4142	nCoV-2019_13	1125.59
WM06-20220413-39-2	4077	4402	nCoV-2019_14	2376.18
WM06-20220413-39-2	4322	4666	nCoV-2019_15	547.43
WM06-20220413-39-2	4658	4995	nCoV-2019_16	1459.08
WM06-20220413-39-2	4966	5296	nCoV-2019_17	257.61
WM06-20220413-39-2	5287	5620	nCoV-2019_18	1467.13
WM06-20220413-39-2	5586	5932	nCoV-2019_19	894.66
WM06-20220413-39-2	5894	6247	nCoV-2019_20	1879.83
WM06-20220413-39-2	6197	6526	nCoV-2019_21	1434.43
WM06-20220413-39-2	6495	6846	nCoV-2019_22	2187.29
WM06-20220413-39-2	6745	7092	nCoV-2019_23	700.51
WM06-20220413-39-2	7058	7389	nCoV-2019_24	727.59
WM06-20220413-39-2	7332	7671	nCoV-2019_25	3475.55
WM06-20220413-39-2	7651	7997	nCoV-2019_26	4901.16
WM06-20220413-39-2	7968	8319	nCoV-2019_27	614.48
WM06-20220413-39-2	8275	8635	nCoV-2019_28	35.62
WM06-20220413-39-2	8619	8954	nCoV-2019_29	224.66
WM06-20220413-39-2	8913	9245	nCoV-2019_30	2054.22
WM06-20220413-39-2	9226	9557	nCoV-2019_31	1672.65
WM06-20220413-39-2	9502	9834	nCoV-2019_32	9360.06
WM06-20220413-39-2	9806	10146	nCoV-2019_33	819.09
WM06-20220413-39-2	10099	10437	nCoV-2019_34	14.86
WM06-20220413-39-2	10384	10737	nCoV-2019_35	48.34
WM06-20220413-39-2	10688	11048	nCoV-2019_36	423.3
WM06-20220413-39-2	11022	11372	nCoV-2019_37	909.31
WM06-20220413-39-2	11331	11668	nCoV-2019_38	7576.64
WM06-20220413-39-2	11584	11927	nCoV-2019_39	2662.13
WM06-20220413-39-2	11889	12234	nCoV-2019_40	5662.26
WM06-20220413-39-2	12133	12465	nCoV-2019_41	4169.62
WM06-20220413-39-2	12439	12779	nCoV-2019_42	1947.98
WM06-20220413-39-2	12732	13074	nCoV-2019_43	2574.59
WM06-20220413-39-2	13029	13363	nCoV-2019_44	10709.7
WM06-20220413-39-2	13344	13660	nCoV-2019_45	1410.52
WM06-20220413-39-2	13625	13961	nCoV-2019_46	2940.94
WM06-20220413-39-2	13946	14271	nCoV-2019_47	3157.78
WM06-20220413-39-2	14232	14579	nCoV-2019_48	13074.1
WM06-20220413-39-2	14570	14898	nCoV-2019_49	998.02
WM06-20220413-39-2	14895	15224	nCoV-2019_50	5203.33
WM06-20220413-39-2	15193	15538	nCoV-2019_51	1964.25
WM06-20220413-39-2	15503	15861	nCoV-2019_52	9857.16
WM06-20220413-39-2	15851	16186	nCoV-2019_53	8462.8
WM06-20220413-39-2	16144	16485	nCoV-2019_54	1433.38
WM06-20220413-39-2	16444	16804	nCoV-2019_55	884
WM06-20220413-39-2	16770	17130	nCoV-2019_56	1377.68
WM06-20220413-39-2	17087	17430	nCoV-2019_57	1755.2
WM06-20220413-39-2	17406	17738	nCoV-2019_58	6806.43
WM06-20220413-39-2	17697	18036	nCoV-2019_59	3396.22
WM06-20220413-39-2	17993	18324	nCoV-2019_60	10544.1
WM06-20220413-39-2	18275	18650	nCoV-2019_61	4123.81
WM06-20220413-39-2	18618	18957	nCoV-2019_62	13221.7
WM06-20220413-39-2	18918	19275	nCoV-2019_63	5076.31
WM06-20220413-39-2	19232	19591	nCoV-2019_64	3024.92
WM06-20220413-39-2	19570	19911	nCoV-2019_65	1129.07
WM06-20220413-39-2	19866	20231	nCoV-2019_66	7316.17
WM06-20220413-39-2	20200	20542	nCoV-2019_67	1443.68
WM06-20220413-39-2	20496	20867	nCoV-2019_68	3212.32
WM06-20220413-39-2	20813	21146	nCoV-2019_69	830.08
WM06-20220413-39-2	21104	21427	nCoV-2019_70	3323.66
WM06-20220413-39-2	21386	21716	nCoV-2019_71	894.52
WM06-20220413-39-2	21682	22013	nCoV-2019_72	4818.18
WM06-20220413-39-2	21990	22324	nCoV-2019_73	1623.25
WM06-20220413-39-2	22290	22626	nCoV-2019_74	14222.9
WM06-20220413-39-2	22542	22877	nCoV-2019_75	3757.5
WM06-20220413-39-2	22821	23189	nCoV-2019_76	638.24
WM06-20220413-39-2	23144	23500	nCoV-2019_77	3327.46
WM06-20220413-39-2	23466	23822	nCoV-2019_78	4538.95
WM06-20220413-39-2	23812	24145	nCoV-2019_79	228.71
WM06-20220413-39-2	24100	24443	nCoV-2019_80	1004.36
WM06-20220413-39-2	24416	24765	nCoV-2019_81	1976.74
WM06-20220413-39-2	24721	25052	nCoV-2019_82	15082.9
WM06-20220413-39-2	25003	25347	nCoV-2019_83	4131.15
WM06-20220413-39-2	25301	25646	nCoV-2019_84	6507.95
WM06-20220413-39-2	25623	25969	nCoV-2019_85	665.07
WM06-20220413-39-2	25924	26290	nCoV-2019_86	267.28
WM06-20220413-39-2	26219	26566	nCoV-2019_87	584.63
WM06-20220413-39-2	26542	26890	nCoV-2019_88	8261.44
WM06-20220413-39-2	26860	27190	nCoV-2019_89	1553.87
WM06-20220413-39-2	27164	27511	nCoV-2019_90	3779.23
WM06-20220413-39-2	27471	27825	nCoV-2019_91	1702.76
WM06-20220413-39-2	27808	28145	nCoV-2019_92	1862.46
WM06-20220413-39-2	28104	28442	nCoV-2019_93	14124
WM06-20220413-39-2	28416	28756	nCoV-2019_94	6993.26
WM06-20220413-39-2	28699	29041	nCoV-2019_95	1660.07
WM06-20220413-39-2	29007	29356	nCoV-2019_96	4018.38
WM06-20220413-39-2	29316	29665	nCoV-2019_97	747.17
WM06-20220413-39-2	29510	29836	nCoV-2019_98	204.23
WM06-20220413-39	54	385	nCoV-2019_1	3589.41
WM06-20220413-39	342	704	nCoV-2019_2	14451.2
WM06-20220413-39	664	1004	nCoV-2019_3	7979.87
WM06-20220413-39	965	1312	nCoV-2019_4	29635
WM06-20220413-39	1264	1623	nCoV-2019_5	7199.82
WM06-20220413-39	1595	1942	nCoV-2019_6	20570.7
WM06-20220413-39	1897	2242	nCoV-2019_7	6831.01
WM06-20220413-39	2205	2568	nCoV-2019_8	11602.7
WM06-20220413-39	2529	2880	nCoV-2019_9	2413.01
WM06-20220413-39	2850	3183	nCoV-2019_10	15533
WM06-20220413-39	3166	3507	nCoV-2019_11	5707.22
WM06-20220413-39	3482	3826	nCoV-2019_12	3710.44
WM06-20220413-39	3795	4142	nCoV-2019_13	2957.4
WM06-20220413-39	4077	4402	nCoV-2019_14	4819.42
WM06-20220413-39	4322	4666	nCoV-2019_15	1503.39
WM06-20220413-39	4658	4995	nCoV-2019_16	3272.77
WM06-20220413-39	4966	5296	nCoV-2019_17	748.56
WM06-20220413-39	5287	5620	nCoV-2019_18	3240.48
WM06-20220413-39	5586	5932	nCoV-2019_19	3044.73
WM06-20220413-39	5894	6247	nCoV-2019_20	5598.36
WM06-20220413-39	6197	6526	nCoV-2019_21	4446.77
WM06-20220413-39	6495	6846	nCoV-2019_22	9941.16
WM06-20220413-39	6745	7092	nCoV-2019_23	3014.29
WM06-20220413-39	7058	7389	nCoV-2019_24	1225.96
WM06-20220413-39	7332	7671	nCoV-2019_25	5341
WM06-20220413-39	7651	7997	nCoV-2019_26	10644.4
WM06-20220413-39	7968	8319	nCoV-2019_27	2080.59
WM06-20220413-39	8275	8635	nCoV-2019_28	3193.19
WM06-20220413-39	8619	8954	nCoV-2019_29	1291.36
WM06-20220413-39	8913	9245	nCoV-2019_30	9590.49
WM06-20220413-39	9226	9557	nCoV-2019_31	5080.13
WM06-20220413-39	9502	9834	nCoV-2019_32	20719.6
WM06-20220413-39	9806	10146	nCoV-2019_33	3940.78
WM06-20220413-39	10099	10437	nCoV-2019_34	491.31
WM06-20220413-39	10384	10737	nCoV-2019_35	1441.44
WM06-20220413-39	10688	11048	nCoV-2019_36	1216.52
WM06-20220413-39	11022	11372	nCoV-2019_37	6204.71
WM06-20220413-39	11331	11668	nCoV-2019_38	23309.1
WM06-20220413-39	11584	11927	nCoV-2019_39	8912.58
WM06-20220413-39	11889	12234	nCoV-2019_40	15401.5
WM06-20220413-39	12133	12465	nCoV-2019_41	11802.3
WM06-20220413-39	12439	12779	nCoV-2019_42	10289.5
WM06-20220413-39	12732	13074	nCoV-2019_43	8370.98
WM06-20220413-39	13029	13363	nCoV-2019_44	27362.6
WM06-20220413-39	13344	13660	nCoV-2019_45	3701.24
WM06-20220413-39	13625	13961	nCoV-2019_46	7152.62
WM06-20220413-39	13946	14271	nCoV-2019_47	6153.68
WM06-20220413-39	14232	14579	nCoV-2019_48	27192
WM06-20220413-39	14570	14898	nCoV-2019_49	4299.91
WM06-20220413-39	14895	15224	nCoV-2019_50	9582.72
WM06-20220413-39	15193	15538	nCoV-2019_51	5617.74
WM06-20220413-39	15503	15861	nCoV-2019_52	23070.8
WM06-20220413-39	15851	16186	nCoV-2019_53	23412.4
WM06-20220413-39	16144	16485	nCoV-2019_54	3065.97
WM06-20220413-39	16444	16804	nCoV-2019_55	2853.36
WM06-20220413-39	16770	17130	nCoV-2019_56	2268.15
WM06-20220413-39	17087	17430	nCoV-2019_57	6309.88
WM06-20220413-39	17406	17738	nCoV-2019_58	15216.4
WM06-20220413-39	17697	18036	nCoV-2019_59	7663.76
WM06-20220413-39	17993	18324	nCoV-2019_60	24580.9
WM06-20220413-39	18275	18650	nCoV-2019_61	10663.4
WM06-20220413-39	18618	18957	nCoV-2019_62	19869.6
WM06-20220413-39	18918	19275	nCoV-2019_63	12896.4
WM06-20220413-39	19232	19591	nCoV-2019_64	7005.22
WM06-20220413-39	19570	19911	nCoV-2019_65	2586.35
WM06-20220413-39	19866	20231	nCoV-2019_66	11356.5
WM06-20220413-39	20200	20542	nCoV-2019_67	3104.61
WM06-20220413-39	20496	20867	nCoV-2019_68	8650.7
WM06-20220413-39	20813	21146	nCoV-2019_69	2723.82
WM06-20220413-39	21104	21427	nCoV-2019_70	10159.8
WM06-20220413-39	21386	21716	nCoV-2019_71	2805.12
WM06-20220413-39	21682	22013	nCoV-2019_72	15676.9
WM06-20220413-39	21990	22324	nCoV-2019_73	6547.15
WM06-20220413-39	22290	22626	nCoV-2019_74	58732.9
WM06-20220413-39	22542	22877	nCoV-2019_75	14664.1
WM06-20220413-39	22821	23189	nCoV-2019_76	1962.69
WM06-20220413-39	23144	23500	nCoV-2019_77	9375.37
WM06-20220413-39	23466	23822	nCoV-2019_78	10341.2
WM06-20220413-39	23812	24145	nCoV-2019_79	483.71
WM06-20220413-39	24100	24443	nCoV-2019_80	1753.46
WM06-20220413-39	24416	24765	nCoV-2019_81	4547.91
WM06-20220413-39	24721	25052	nCoV-2019_82	23246
WM06-20220413-39	25003	25347	nCoV-2019_83	6155.33
WM06-20220413-39	25301	25646	nCoV-2019_84	14798.2
WM06-20220413-39	25623	25969	nCoV-2019_85	1387.64
WM06-20220413-39	25924	26290	nCoV-2019_86	587.34
WM06-20220413-39	26219	26566	nCoV-2019_87	889.36
WM06-20220413-39	26542	26890	nCoV-2019_88	11553.7
WM06-20220413-39	26860	27190	nCoV-2019_89	2860.52
WM06-20220413-39	27164	27511	nCoV-2019_90	11056.2
WM06-20220413-39	27471	27825	nCoV-2019_91	3328.85
WM06-20220413-39	27808	28145	nCoV-2019_92	5655.28
WM06-20220413-39	28104	28442	nCoV-2019_93	32327.9
WM06-20220413-39	28416	28756	nCoV-2019_94	13458.5
WM06-20220413-39	28699	29041	nCoV-2019_95	3461.54
WM06-20220413-39	29007	29356	nCoV-2019_96	9596.84
WM06-20220413-39	29316	29665	nCoV-2019_97	2420.18
WM06-20220413-39	29510	29836	nCoV-2019_98	1507.7
WM06-20220420-39	54	385	nCoV-2019_1	27369.4
WM06-20220420-39	342	704	nCoV-2019_2	54107.7
WM06-20220420-39	664	1004	nCoV-2019_3	24628.3
WM06-20220420-39	965	1312	nCoV-2019_4	48499.4
WM06-20220420-39	1264	1623	nCoV-2019_5	23855.4
WM06-20220420-39	1595	1942	nCoV-2019_6	61915.6
WM06-20220420-39	1897	2242	nCoV-2019_7	23694
WM06-20220420-39	2205	2568	nCoV-2019_8	12280.3
WM06-20220420-39	2529	2880	nCoV-2019_9	5733.07
WM06-20220420-39	2850	3183	nCoV-2019_10	26704.1
WM06-20220420-39	3166	3507	nCoV-2019_11	34639.3
WM06-20220420-39	3482	3826	nCoV-2019_12	8850.1
WM06-20220420-39	3795	4142	nCoV-2019_13	15329.5
WM06-20220420-39	4077	4402	nCoV-2019_14	23719.7
WM06-20220420-39	4322	4666	nCoV-2019_15	16680.5
WM06-20220420-39	4658	4995	nCoV-2019_16	15788.2
WM06-20220420-39	4966	5296	nCoV-2019_17	4295.05
WM06-20220420-39	5287	5620	nCoV-2019_18	33853.8
WM06-20220420-39	5586	5932	nCoV-2019_19	20560.9
WM06-20220420-39	5894	6247	nCoV-2019_20	15121
WM06-20220420-39	6197	6526	nCoV-2019_21	22821.5
WM06-20220420-39	6495	6846	nCoV-2019_22	29436.9
WM06-20220420-39	6745	7092	nCoV-2019_23	10760.8
WM06-20220420-39	7058	7389	nCoV-2019_24	4547.9
WM06-20220420-39	7332	7671	nCoV-2019_25	13428.1
WM06-20220420-39	7651	7997	nCoV-2019_26	30479.8
WM06-20220420-39	7968	8319	nCoV-2019_27	7159.07
WM06-20220420-39	8275	8635	nCoV-2019_28	1400.93
WM06-20220420-39	8619	8954	nCoV-2019_29	3356.01
WM06-20220420-39	8913	9245	nCoV-2019_30	16711.9
WM06-20220420-39	9226	9557	nCoV-2019_31	17366.8
WM06-20220420-39	9502	9834	nCoV-2019_32	50969.1
WM06-20220420-39	9806	10146	nCoV-2019_33	28757.8
WM06-20220420-39	10099	10437	nCoV-2019_34	34733.1
WM06-20220420-39	10384	10737	nCoV-2019_35	12474.3
WM06-20220420-39	10688	11048	nCoV-2019_36	8584.36
WM06-20220420-39	11022	11372	nCoV-2019_37	23342.3
WM06-20220420-39	11331	11668	nCoV-2019_38	47901.6
WM06-20220420-39	11584	11927	nCoV-2019_39	29538.1
WM06-20220420-39	11889	12234	nCoV-2019_40	39161
WM06-20220420-39	12133	12465	nCoV-2019_41	32857.2
WM06-20220420-39	12439	12779	nCoV-2019_42	30657.8
WM06-20220420-39	12732	13074	nCoV-2019_43	27039.5
WM06-20220420-39	13029	13363	nCoV-2019_44	33940.5
WM06-20220420-39	13344	13660	nCoV-2019_45	12369.6
WM06-20220420-39	13625	13961	nCoV-2019_46	15995.1
WM06-20220420-39	13946	14271	nCoV-2019_47	22823.3
WM06-20220420-39	14232	14579	nCoV-2019_48	32487.6
WM06-20220420-39	14570	14898	nCoV-2019_49	29703.4
WM06-20220420-39	14895	15224	nCoV-2019_50	22807.9
WM06-20220420-39	15193	15538	nCoV-2019_51	21455.7
WM06-20220420-39	15503	15861	nCoV-2019_52	50469.2
WM06-20220420-39	15851	16186	nCoV-2019_53	45129.9
WM06-20220420-39	16144	16485	nCoV-2019_54	14181.9
WM06-20220420-39	16444	16804	nCoV-2019_55	15645.9
WM06-20220420-39	16770	17130	nCoV-2019_56	27576.8
WM06-20220420-39	17087	17430	nCoV-2019_57	41046.9
WM06-20220420-39	17406	17738	nCoV-2019_58	39458.3
WM06-20220420-39	17697	18036	nCoV-2019_59	33842.3
WM06-20220420-39	17993	18324	nCoV-2019_60	43566.2
WM06-20220420-39	18275	18650	nCoV-2019_61	18461.2
WM06-20220420-39	18618	18957	nCoV-2019_62	34666.6
WM06-20220420-39	18918	19275	nCoV-2019_63	22553.9
WM06-20220420-39	19232	19591	nCoV-2019_64	21310.5
WM06-20220420-39	19570	19911	nCoV-2019_65	8773.83
WM06-20220420-39	19866	20231	nCoV-2019_66	16027.6
WM06-20220420-39	20200	20542	nCoV-2019_67	16253.6
WM06-20220420-39	20496	20867	nCoV-2019_68	14814.5
WM06-20220420-39	20813	21146	nCoV-2019_69	20642.3
WM06-20220420-39	21104	21427	nCoV-2019_70	37637
WM06-20220420-39	21386	21716	nCoV-2019_71	7563.02
WM06-20220420-39	21682	22013	nCoV-2019_72	13320.4
WM06-20220420-39	21990	22324	nCoV-2019_73	15474
WM06-20220420-39	22290	22626	nCoV-2019_74	34049.5
WM06-20220420-39	22542	22877	nCoV-2019_75	20432.1
WM06-20220420-39	22821	23189	nCoV-2019_76	13353.4
WM06-20220420-39	23144	23500	nCoV-2019_77	31106.7
WM06-20220420-39	23466	23822	nCoV-2019_78	19520.6
WM06-20220420-39	23812	24145	nCoV-2019_79	3378.5
WM06-20220420-39	24100	24443	nCoV-2019_80	4230.08
WM06-20220420-39	24416	24765	nCoV-2019_81	24455.9
WM06-20220420-39	24721	25052	nCoV-2019_82	57247.7
WM06-20220420-39	25003	25347	nCoV-2019_83	44200.6
WM06-20220420-39	25301	25646	nCoV-2019_84	35355.7
WM06-20220420-39	25623	25969	nCoV-2019_85	8242.91
WM06-20220420-39	25924	26290	nCoV-2019_86	12201.4
WM06-20220420-39	26219	26566	nCoV-2019_87	17405.4
WM06-20220420-39	26542	26890	nCoV-2019_88	39216.5
WM06-20220420-39	26860	27190	nCoV-2019_89	34045.6
WM06-20220420-39	27164	27511	nCoV-2019_90	33033
WM06-20220420-39	27471	27825	nCoV-2019_91	12710.5
WM06-20220420-39	27808	28145	nCoV-2019_92	25613.5
WM06-20220420-39	28104	28442	nCoV-2019_93	55158.8
WM06-20220420-39	28416	28756	nCoV-2019_94	20399.7
WM06-20220420-39	28699	29041	nCoV-2019_95	19070.5
WM06-20220420-39	29007	29356	nCoV-2019_96	41527.9
WM06-20220420-39	29316	29665	nCoV-2019_97	37184.1
WM06-20220420-39	29510	29836	nCoV-2019_98	40402
WM06-20220427-39	54	385	nCoV-2019_1	0
WM06-20220427-39	342	704	nCoV-2019_2	0
WM06-20220427-39	664	1004	nCoV-2019_3	0
WM06-20220427-39	965	1312	nCoV-2019_4	203.19
WM06-20220427-39	1264	1623	nCoV-2019_5	1662.22
WM06-20220427-39	1595	1942	nCoV-2019_6	120.08
WM06-20220427-39	1897	2242	nCoV-2019_7	0
WM06-20220427-39	2205	2568	nCoV-2019_8	27.17
WM06-20220427-39	2529	2880	nCoV-2019_9	317.85
WM06-20220427-39	2850	3183	nCoV-2019_10	208.79
WM06-20220427-39	3166	3507	nCoV-2019_11	4408.21
WM06-20220427-39	3482	3826	nCoV-2019_12	1622.7
WM06-20220427-39	3795	4142	nCoV-2019_13	128.04
WM06-20220427-39	4077	4402	nCoV-2019_14	0.19
WM06-20220427-39	4322	4666	nCoV-2019_15	0
WM06-20220427-39	4658	4995	nCoV-2019_16	0.72
WM06-20220427-39	4966	5296	nCoV-2019_17	6.38
WM06-20220427-39	5287	5620	nCoV-2019_18	0.01
WM06-20220427-39	5586	5932	nCoV-2019_19	75.33
WM06-20220427-39	5894	6247	nCoV-2019_20	850.98
WM06-20220427-39	6197	6526	nCoV-2019_21	122.21
WM06-20220427-39	6495	6846	nCoV-2019_22	0.09
WM06-20220427-39	6745	7092	nCoV-2019_23	0.11
WM06-20220427-39	7058	7389	nCoV-2019_24	637.02
WM06-20220427-39	7332	7671	nCoV-2019_25	3694.61
WM06-20220427-39	7651	7997	nCoV-2019_26	4274.91
WM06-20220427-39	7968	8319	nCoV-2019_27	232.12
WM06-20220427-39	8275	8635	nCoV-2019_28	0
WM06-20220427-39	8619	8954	nCoV-2019_29	0
WM06-20220427-39	8913	9245	nCoV-2019_30	0.8
WM06-20220427-39	9226	9557	nCoV-2019_31	8.77
WM06-20220427-39	9502	9834	nCoV-2019_32	0.09
WM06-20220427-39	9806	10146	nCoV-2019_33	0
WM06-20220427-39	10099	10437	nCoV-2019_34	0
WM06-20220427-39	10384	10737	nCoV-2019_35	0.08
WM06-20220427-39	10688	11048	nCoV-2019_36	106.42
WM06-20220427-39	11022	11372	nCoV-2019_37	1564.27
WM06-20220427-39	11331	11668	nCoV-2019_38	163.79
WM06-20220427-39	11584	11927	nCoV-2019_39	601.31
WM06-20220427-39	11889	12234	nCoV-2019_40	5553.56
WM06-20220427-39	12133	12465	nCoV-2019_41	1717.86
WM06-20220427-39	12439	12779	nCoV-2019_42	2575.14
WM06-20220427-39	12732	13074	nCoV-2019_43	498.16
WM06-20220427-39	13029	13363	nCoV-2019_44	1782.19
WM06-20220427-39	13344	13660	nCoV-2019_45	60.94
WM06-20220427-39	13625	13961	nCoV-2019_46	2.22
WM06-20220427-39	13946	14271	nCoV-2019_47	0.03
WM06-20220427-39	14232	14579	nCoV-2019_48	0.35
WM06-20220427-39	14570	14898	nCoV-2019_49	0.38
WM06-20220427-39	14895	15224	nCoV-2019_50	0
WM06-20220427-39	15193	15538	nCoV-2019_51	0
WM06-20220427-39	15503	15861	nCoV-2019_52	0
WM06-20220427-39	15851	16186	nCoV-2019_53	74.19
WM06-20220427-39	16144	16485	nCoV-2019_54	676.91
WM06-20220427-39	16444	16804	nCoV-2019_55	777.69
WM06-20220427-39	16770	17130	nCoV-2019_56	62.25
WM06-20220427-39	17087	17430	nCoV-2019_57	0.44
WM06-20220427-39	17406	17738	nCoV-2019_58	0
WM06-20220427-39	17697	18036	nCoV-2019_59	1.33
WM06-20220427-39	17993	18324	nCoV-2019_60	0.23
WM06-20220427-39	18275	18650	nCoV-2019_61	0
WM06-20220427-39	18618	18957	nCoV-2019_62	0
WM06-20220427-39	18918	19275	nCoV-2019_63	1.79
WM06-20220427-39	19232	19591	nCoV-2019_64	0.09
WM06-20220427-39	19570	19911	nCoV-2019_65	0
WM06-20220427-39	19866	20231	nCoV-2019_66	0.01
WM06-20220427-39	20200	20542	nCoV-2019_67	0.19
WM06-20220427-39	20496	20867	nCoV-2019_68	0.43
WM06-20220427-39	20813	21146	nCoV-2019_69	1.29
WM06-20220427-39	21104	21427	nCoV-2019_70	0.01
WM06-20220427-39	21386	21716	nCoV-2019_71	6.26
WM06-20220427-39	21682	22013	nCoV-2019_72	2.51
WM06-20220427-39	21990	22324	nCoV-2019_73	0.09
WM06-20220427-39	22290	22626	nCoV-2019_74	0
WM06-20220427-39	22542	22877	nCoV-2019_75	0
WM06-20220427-39	22821	23189	nCoV-2019_76	0
WM06-20220427-39	23144	23500	nCoV-2019_77	0
WM06-20220427-39	23466	23822	nCoV-2019_78	0
WM06-20220427-39	23812	24145	nCoV-2019_79	0
WM06-20220427-39	24100	24443	nCoV-2019_80	211.27
WM06-20220427-39	24416	24765	nCoV-2019_81	3306.98
WM06-20220427-39	24721	25052	nCoV-2019_82	381.21
WM06-20220427-39	25003	25347	nCoV-2019_83	0.03
WM06-20220427-39	25301	25646	nCoV-2019_84	0
WM06-20220427-39	25623	25969	nCoV-2019_85	27.05
WM06-20220427-39	25924	26290	nCoV-2019_86	216.16
WM06-20220427-39	26219	26566	nCoV-2019_87	36.7
WM06-20220427-39	26542	26890	nCoV-2019_88	0
WM06-20220427-39	26860	27190	nCoV-2019_89	0
WM06-20220427-39	27164	27511	nCoV-2019_90	86.78
WM06-20220427-39	27471	27825	nCoV-2019_91	980.57
WM06-20220427-39	27808	28145	nCoV-2019_92	49.35
WM06-20220427-39	28104	28442	nCoV-2019_93	0
WM06-20220427-39	28416	28756	nCoV-2019_94	0
WM06-20220427-39	28699	29041	nCoV-2019_95	73.96
WM06-20220427-39	29007	29356	nCoV-2019_96	1117.38
WM06-20220427-39	29316	29665	nCoV-2019_97	1506.52
WM06-20220427-39	29510	29836	nCoV-2019_98	2544.48
WM06-20220504-39	54	385	nCoV-2019_1	17225.3
WM06-20220504-39	342	704	nCoV-2019_2	34809.1
WM06-20220504-39	664	1004	nCoV-2019_3	30288.7
WM06-20220504-39	965	1312	nCoV-2019_4	33833.3
WM06-20220504-39	1264	1623	nCoV-2019_5	18303
WM06-20220504-39	1595	1942	nCoV-2019_6	31488.6
WM06-20220504-39	1897	2242	nCoV-2019_7	22071.8
WM06-20220504-39	2205	2568	nCoV-2019_8	8440.69
WM06-20220504-39	2529	2880	nCoV-2019_9	5695.64
WM06-20220504-39	2850	3183	nCoV-2019_10	20639.2
WM06-20220504-39	3166	3507	nCoV-2019_11	30229.5
WM06-20220504-39	3482	3826	nCoV-2019_12	10055.1
WM06-20220504-39	3795	4142	nCoV-2019_13	23816.5
WM06-20220504-39	4077	4402	nCoV-2019_14	26608.5
WM06-20220504-39	4322	4666	nCoV-2019_15	22938.1
WM06-20220504-39	4658	4995	nCoV-2019_16	13709.6
WM06-20220504-39	4966	5296	nCoV-2019_17	3464.34
WM06-20220504-39	5287	5620	nCoV-2019_18	23560
WM06-20220504-39	5586	5932	nCoV-2019_19	25856
WM06-20220504-39	5894	6247	nCoV-2019_20	12731.6
WM06-20220504-39	6197	6526	nCoV-2019_21	26171.8
WM06-20220504-39	6495	6846	nCoV-2019_22	19705.9
WM06-20220504-39	6745	7092	nCoV-2019_23	7434.98
WM06-20220504-39	7058	7389	nCoV-2019_24	16947.1
WM06-20220504-39	7332	7671	nCoV-2019_25	15464
WM06-20220504-39	7651	7997	nCoV-2019_26	25391.7
WM06-20220504-39	7968	8319	nCoV-2019_27	15686.7
WM06-20220504-39	8275	8635	nCoV-2019_28	3961.86
WM06-20220504-39	8619	8954	nCoV-2019_29	5429.2
WM06-20220504-39	8913	9245	nCoV-2019_30	18017.2
WM06-20220504-39	9226	9557	nCoV-2019_31	25590.5
WM06-20220504-39	9502	9834	nCoV-2019_32	44414.9
WM06-20220504-39	9806	10146	nCoV-2019_33	27060.2
WM06-20220504-39	10099	10437	nCoV-2019_34	32601.2
WM06-20220504-39	10384	10737	nCoV-2019_35	18396
WM06-20220504-39	10688	11048	nCoV-2019_36	14920.4
WM06-20220504-39	11022	11372	nCoV-2019_37	23582.7
WM06-20220504-39	11331	11668	nCoV-2019_38	36255.9
WM06-20220504-39	11584	11927	nCoV-2019_39	23741.7
WM06-20220504-39	11889	12234	nCoV-2019_40	41366.1
WM06-20220504-39	12133	12465	nCoV-2019_41	39183.8
WM06-20220504-39	12439	12779	nCoV-2019_42	26816
WM06-20220504-39	12732	13074	nCoV-2019_43	39978.4
WM06-20220504-39	13029	13363	nCoV-2019_44	28205.9
WM06-20220504-39	13344	13660	nCoV-2019_45	15134.7
WM06-20220504-39	13625	13961	nCoV-2019_46	18024.8
WM06-20220504-39	13946	14271	nCoV-2019_47	23461.8
WM06-20220504-39	14232	14579	nCoV-2019_48	30219.2
WM06-20220504-39	14570	14898	nCoV-2019_49	47620.7
WM06-20220504-39	14895	15224	nCoV-2019_50	19121.1
WM06-20220504-39	15193	15538	nCoV-2019_51	31397
WM06-20220504-39	15503	15861	nCoV-2019_52	31446.7
WM06-20220504-39	15851	16186	nCoV-2019_53	54921.1
WM06-20220504-39	16144	16485	nCoV-2019_54	20315
WM06-20220504-39	16444	16804	nCoV-2019_55	17609.3
WM06-20220504-39	16770	17130	nCoV-2019_56	25025.2
WM06-20220504-39	17087	17430	nCoV-2019_57	54613.2
WM06-20220504-39	17406	17738	nCoV-2019_58	32257.5
WM06-20220504-39	17697	18036	nCoV-2019_59	41216.2
WM06-20220504-39	17993	18324	nCoV-2019_60	35996
WM06-20220504-39	18275	18650	nCoV-2019_61	24696.5
WM06-20220504-39	18618	18957	nCoV-2019_62	27737.6
WM06-20220504-39	18918	19275	nCoV-2019_63	26072.4
WM06-20220504-39	19232	19591	nCoV-2019_64	12296.1
WM06-20220504-39	19570	19911	nCoV-2019_65	9308.18
WM06-20220504-39	19866	20231	nCoV-2019_66	12394.7
WM06-20220504-39	20200	20542	nCoV-2019_67	17588.6
WM06-20220504-39	20496	20867	nCoV-2019_68	18164.4
WM06-20220504-39	20813	21146	nCoV-2019_69	30374.6
WM06-20220504-39	21104	21427	nCoV-2019_70	33315.9
WM06-20220504-39	21386	21716	nCoV-2019_71	7962.15
WM06-20220504-39	21682	22013	nCoV-2019_72	13009
WM06-20220504-39	21990	22324	nCoV-2019_73	16722.8
WM06-20220504-39	22290	22626	nCoV-2019_74	20895.3
WM06-20220504-39	22542	22877	nCoV-2019_75	15262.1
WM06-20220504-39	22821	23189	nCoV-2019_76	7351.15
WM06-20220504-39	23144	23500	nCoV-2019_77	29033.3
WM06-20220504-39	23466	23822	nCoV-2019_78	14721.9
WM06-20220504-39	23812	24145	nCoV-2019_79	6584.91
WM06-20220504-39	24100	24443	nCoV-2019_80	4589.54
WM06-20220504-39	24416	24765	nCoV-2019_81	30250.7
WM06-20220504-39	24721	25052	nCoV-2019_82	43866.2
WM06-20220504-39	25003	25347	nCoV-2019_83	36219.1
WM06-20220504-39	25301	25646	nCoV-2019_84	21843.6
WM06-20220504-39	25623	25969	nCoV-2019_85	9220.57
WM06-20220504-39	25924	26290	nCoV-2019_86	9299.09
WM06-20220504-39	26219	26566	nCoV-2019_87	19433.5
WM06-20220504-39	26542	26890	nCoV-2019_88	31379.3
WM06-20220504-39	26860	27190	nCoV-2019_89	43287.9
WM06-20220504-39	27164	27511	nCoV-2019_90	31000.5
WM06-20220504-39	27471	27825	nCoV-2019_91	12691.5
WM06-20220504-39	27808	28145	nCoV-2019_92	21355.2
WM06-20220504-39	28104	28442	nCoV-2019_93	51945.7
WM06-20220504-39	28416	28756	nCoV-2019_94	19661.3
WM06-20220504-39	28699	29041	nCoV-2019_95	11730.4
WM06-20220504-39	29007	29356	nCoV-2019_96	32830.9
WM06-20220504-39	29316	29665	nCoV-2019_97	26058.2
WM06-20220504-39	29510	29836	nCoV-2019_98	27253
WM06-210525-31_V3	54	385	nCoV-2019_1	0
WM06-210525-31_V3	342	704	nCoV-2019_2	0
WM06-210525-31_V3	664	1004	nCoV-2019_3	0
WM06-210525-31_V3	965	1312	nCoV-2019_4	0
WM06-210525-31_V3	1264	1623	nCoV-2019_5	0
WM06-210525-31_V3	1595	1942	nCoV-2019_6	0.09
WM06-210525-31_V3	1897	2242	nCoV-2019_7	0
WM06-210525-31_V3	2205	2568	nCoV-2019_8	0
WM06-210525-31_V3	2529	2880	nCoV-2019_9	0
WM06-210525-31_V3	2850	3183	nCoV-2019_10	0
WM06-210525-31_V3	3166	3507	nCoV-2019_11	0
WM06-210525-31_V3	3482	3826	nCoV-2019_12	0
WM06-210525-31_V3	3795	4142	nCoV-2019_13	0
WM06-210525-31_V3	4077	4402	nCoV-2019_14	0
WM06-210525-31_V3	4322	4666	nCoV-2019_15	0
WM06-210525-31_V3	4658	4995	nCoV-2019_16	0
WM06-210525-31_V3	4966	5296	nCoV-2019_17	0
WM06-210525-31_V3	5287	5620	nCoV-2019_18	0
WM06-210525-31_V3	5586	5932	nCoV-2019_19	0
WM06-210525-31_V3	5894	6247	nCoV-2019_20	0.35
WM06-210525-31_V3	6197	6526	nCoV-2019_21	0
WM06-210525-31_V3	6495	6846	nCoV-2019_22	0
WM06-210525-31_V3	6745	7092	nCoV-2019_23	0
WM06-210525-31_V3	7058	7389	nCoV-2019_24	0
WM06-210525-31_V3	7332	7671	nCoV-2019_25	0
WM06-210525-31_V3	7651	7997	nCoV-2019_26	0
WM06-210525-31_V3	7968	8319	nCoV-2019_27	0
WM06-210525-31_V3	8275	8635	nCoV-2019_28	0
WM06-210525-31_V3	8619	8954	nCoV-2019_29	0
WM06-210525-31_V3	8913	9245	nCoV-2019_30	0.24
WM06-210525-31_V3	9226	9557	nCoV-2019_31	1.6
WM06-210525-31_V3	9502	9834	nCoV-2019_32	0.09
WM06-210525-31_V3	9806	10146	nCoV-2019_33	282.89
WM06-210525-31_V3	10099	10437	nCoV-2019_34	1881.04
WM06-210525-31_V3	10384	10737	nCoV-2019_35	301.56
WM06-210525-31_V3	10688	11048	nCoV-2019_36	0
WM06-210525-31_V3	11022	11372	nCoV-2019_37	0
WM06-210525-31_V3	11331	11668	nCoV-2019_38	0
WM06-210525-31_V3	11584	11927	nCoV-2019_39	0
WM06-210525-31_V3	11889	12234	nCoV-2019_40	0
WM06-210525-31_V3	12133	12465	nCoV-2019_41	0
WM06-210525-31_V3	12439	12779	nCoV-2019_42	0
WM06-210525-31_V3	12732	13074	nCoV-2019_43	0
WM06-210525-31_V3	13029	13363	nCoV-2019_44	1.13
WM06-210525-31_V3	13344	13660	nCoV-2019_45	0
WM06-210525-31_V3	13625	13961	nCoV-2019_46	0.11
WM06-210525-31_V3	13946	14271	nCoV-2019_47	0
WM06-210525-31_V3	14232	14579	nCoV-2019_48	0
WM06-210525-31_V3	14570	14898	nCoV-2019_49	0
WM06-210525-31_V3	14895	15224	nCoV-2019_50	0
WM06-210525-31_V3	15193	15538	nCoV-2019_51	0
WM06-210525-31_V3	15503	15861	nCoV-2019_52	0
WM06-210525-31_V3	15851	16186	nCoV-2019_53	0
WM06-210525-31_V3	16144	16485	nCoV-2019_54	0
WM06-210525-31_V3	16444	16804	nCoV-2019_55	0
WM06-210525-31_V3	16770	17130	nCoV-2019_56	0
WM06-210525-31_V3	17087	17430	nCoV-2019_57	0
WM06-210525-31_V3	17406	17738	nCoV-2019_58	0
WM06-210525-31_V3	17697	18036	nCoV-2019_59	0
WM06-210525-31_V3	17993	18324	nCoV-2019_60	0
WM06-210525-31_V3	18275	18650	nCoV-2019_61	0
WM06-210525-31_V3	18618	18957	nCoV-2019_62	0
WM06-210525-31_V3	18918	19275	nCoV-2019_63	0.27
WM06-210525-31_V3	19232	19591	nCoV-2019_64	0.02
WM06-210525-31_V3	19570	19911	nCoV-2019_65	0
WM06-210525-31_V3	19866	20231	nCoV-2019_66	0
WM06-210525-31_V3	20200	20542	nCoV-2019_67	0
WM06-210525-31_V3	20496	20867	nCoV-2019_68	0
WM06-210525-31_V3	20813	21146	nCoV-2019_69	0
WM06-210525-31_V3	21104	21427	nCoV-2019_70	0
WM06-210525-31_V3	21386	21716	nCoV-2019_71	0.37
WM06-210525-31_V3	21682	22013	nCoV-2019_72	0.1
WM06-210525-31_V3	21990	22324	nCoV-2019_73	0.01
WM06-210525-31_V3	22290	22626	nCoV-2019_74	0
WM06-210525-31_V3	22542	22877	nCoV-2019_75	0
WM06-210525-31_V3	22821	23189	nCoV-2019_76	0
WM06-210525-31_V3	23144	23500	nCoV-2019_77	0
WM06-210525-31_V3	23466	23822	nCoV-2019_78	0
WM06-210525-31_V3	23812	24145	nCoV-2019_79	0
WM06-210525-31_V3	24100	24443	nCoV-2019_80	0
WM06-210525-31_V3	24416	24765	nCoV-2019_81	0
WM06-210525-31_V3	24721	25052	nCoV-2019_82	0
WM06-210525-31_V3	25003	25347	nCoV-2019_83	0
WM06-210525-31_V3	25301	25646	nCoV-2019_84	0
WM06-210525-31_V3	25623	25969	nCoV-2019_85	0
WM06-210525-31_V3	25924	26290	nCoV-2019_86	0
WM06-210525-31_V3	26219	26566	nCoV-2019_87	0
WM06-210525-31_V3	26542	26890	nCoV-2019_88	0
WM06-210525-31_V3	26860	27190	nCoV-2019_89	0
WM06-210525-31_V3	27164	27511	nCoV-2019_90	0
WM06-210525-31_V3	27471	27825	nCoV-2019_91	0
WM06-210525-31_V3	27808	28145	nCoV-2019_92	0
WM06-210525-31_V3	28104	28442	nCoV-2019_93	0
WM06-210525-31_V3	28416	28756	nCoV-2019_94	4.62
WM06-210525-31_V3	28699	29041	nCoV-2019_95	31.47
WM06-210525-31_V3	29007	29356	nCoV-2019_96	22.84
WM06-210525-31_V3	29316	29665	nCoV-2019_97	128.13
WM06-210525-31_V3	29510	29836	nCoV-2019_98	54.59
WM06-210608-33	54	385	nCoV-2019_1	0
WM06-210608-33	342	704	nCoV-2019_2	0
WM06-210608-33	664	1004	nCoV-2019_3	0
WM06-210608-33	965	1312	nCoV-2019_4	0
WM06-210608-33	1264	1623	nCoV-2019_5	0
WM06-210608-33	1595	1942	nCoV-2019_6	1.69
WM06-210608-33	1897	2242	nCoV-2019_7	0.01
WM06-210608-33	2205	2568	nCoV-2019_8	0
WM06-210608-33	2529	2880	nCoV-2019_9	0
WM06-210608-33	2850	3183	nCoV-2019_10	0.22
WM06-210608-33	3166	3507	nCoV-2019_11	1.45
WM06-210608-33	3482	3826	nCoV-2019_12	158.59
WM06-210608-33	3795	4142	nCoV-2019_13	1791.45
WM06-210608-33	4077	4402	nCoV-2019_14	716.29
WM06-210608-33	4322	4666	nCoV-2019_15	1491.33
WM06-210608-33	4658	4995	nCoV-2019_16	26.2
WM06-210608-33	4966	5296	nCoV-2019_17	4.64
WM06-210608-33	5287	5620	nCoV-2019_18	0
WM06-210608-33	5586	5932	nCoV-2019_19	0.55
WM06-210608-33	5894	6247	nCoV-2019_20	5.67
WM06-210608-33	6197	6526	nCoV-2019_21	0.11
WM06-210608-33	6495	6846	nCoV-2019_22	0
WM06-210608-33	6745	7092	nCoV-2019_23	212.78
WM06-210608-33	7058	7389	nCoV-2019_24	2106.04
WM06-210608-33	7332	7671	nCoV-2019_25	425.19
WM06-210608-33	7651	7997	nCoV-2019_26	2328.44
WM06-210608-33	7968	8319	nCoV-2019_27	144.81
WM06-210608-33	8275	8635	nCoV-2019_28	0.01
WM06-210608-33	8619	8954	nCoV-2019_29	0.11
WM06-210608-33	8913	9245	nCoV-2019_30	15.73
WM06-210608-33	9226	9557	nCoV-2019_31	166.5
WM06-210608-33	9502	9834	nCoV-2019_32	0.19
WM06-210608-33	9806	10146	nCoV-2019_33	0
WM06-210608-33	10099	10437	nCoV-2019_34	0
WM06-210608-33	10384	10737	nCoV-2019_35	0.17
WM06-210608-33	10688	11048	nCoV-2019_36	0.02
WM06-210608-33	11022	11372	nCoV-2019_37	0
WM06-210608-33	11331	11668	nCoV-2019_38	0
WM06-210608-33	11584	11927	nCoV-2019_39	0
WM06-210608-33	11889	12234	nCoV-2019_40	0
WM06-210608-33	12133	12465	nCoV-2019_41	0
WM06-210608-33	12439	12779	nCoV-2019_42	548.88
WM06-210608-33	12732	13074	nCoV-2019_43	4442.36
WM06-210608-33	13029	13363	nCoV-2019_44	679.66
WM06-210608-33	13344	13660	nCoV-2019_45	0.03
WM06-210608-33	13625	13961	nCoV-2019_46	7.46
WM06-210608-33	13946	14271	nCoV-2019_47	0.01
WM06-210608-33	14232	14579	nCoV-2019_48	0.37
WM06-210608-33	14570	14898	nCoV-2019_49	0.4
WM06-210608-33	14895	15224	nCoV-2019_50	0
WM06-210608-33	15193	15538	nCoV-2019_51	0
WM06-210608-33	15503	15861	nCoV-2019_52	0
WM06-210608-33	15851	16186	nCoV-2019_53	0
WM06-210608-33	16144	16485	nCoV-2019_54	0.27
WM06-210608-33	16444	16804	nCoV-2019_55	0
WM06-210608-33	16770	17130	nCoV-2019_56	0
WM06-210608-33	17087	17430	nCoV-2019_57	0
WM06-210608-33	17406	17738	nCoV-2019_58	0
WM06-210608-33	17697	18036	nCoV-2019_59	0.27
WM06-210608-33	17993	18324	nCoV-2019_60	0.01
WM06-210608-33	18275	18650	nCoV-2019_61	443.86
WM06-210608-33	18618	18957	nCoV-2019_62	5254.76
WM06-210608-33	18918	19275	nCoV-2019_63	609.36
WM06-210608-33	19232	19591	nCoV-2019_64	661.26
WM06-210608-33	19570	19911	nCoV-2019_65	35.37
WM06-210608-33	19866	20231	nCoV-2019_66	0.03
WM06-210608-33	20200	20542	nCoV-2019_67	0.56
WM06-210608-33	20496	20867	nCoV-2019_68	0.77
WM06-210608-33	20813	21146	nCoV-2019_69	0.19
WM06-210608-33	21104	21427	nCoV-2019_70	0.14
WM06-210608-33	21386	21716	nCoV-2019_71	7.44
WM06-210608-33	21682	22013	nCoV-2019_72	2.13
WM06-210608-33	21990	22324	nCoV-2019_73	0.16
WM06-210608-33	22290	22626	nCoV-2019_74	0.01
WM06-210608-33	22542	22877	nCoV-2019_75	0
WM06-210608-33	22821	23189	nCoV-2019_76	0
WM06-210608-33	23144	23500	nCoV-2019_77	0
WM06-210608-33	23466	23822	nCoV-2019_78	0.01
WM06-210608-33	23812	24145	nCoV-2019_79	0.1
WM06-210608-33	24100	24443	nCoV-2019_80	0
WM06-210608-33	24416	24765	nCoV-2019_81	0
WM06-210608-33	24721	25052	nCoV-2019_82	0
WM06-210608-33	25003	25347	nCoV-2019_83	0
WM06-210608-33	25301	25646	nCoV-2019_84	0
WM06-210608-33	25623	25969	nCoV-2019_85	0.09
WM06-210608-33	25924	26290	nCoV-2019_86	0
WM06-210608-33	26219	26566	nCoV-2019_87	0
WM06-210608-33	26542	26890	nCoV-2019_88	0
WM06-210608-33	26860	27190	nCoV-2019_89	0.01
WM06-210608-33	27164	27511	nCoV-2019_90	0.42
WM06-210608-33	27471	27825	nCoV-2019_91	29.32
WM06-210608-33	27808	28145	nCoV-2019_92	814.45
WM06-210608-33	28104	28442	nCoV-2019_93	171.08
WM06-210608-33	28416	28756	nCoV-2019_94	943.71
WM06-210608-33	28699	29041	nCoV-2019_95	243.9
WM06-210608-33	29007	29356	nCoV-2019_96	1169.08
WM06-210608-33	29316	29665	nCoV-2019_97	168.57
WM06-210608-33	29510	29836	nCoV-2019_98	0
WM06-210622-33	54	385	nCoV-2019_1	0.02
WM06-210622-33	342	704	nCoV-2019_2	0.22
WM06-210622-33	664	1004	nCoV-2019_3	0.09
WM06-210622-33	965	1312	nCoV-2019_4	0
WM06-210622-33	1264	1623	nCoV-2019_5	0
WM06-210622-33	1595	1942	nCoV-2019_6	3.03
WM06-210622-33	1897	2242	nCoV-2019_7	0
WM06-210622-33	2205	2568	nCoV-2019_8	0
WM06-210622-33	2529	2880	nCoV-2019_9	0.09
WM06-210622-33	2850	3183	nCoV-2019_10	0.26
WM06-210622-33	3166	3507	nCoV-2019_11	2.28
WM06-210622-33	3482	3826	nCoV-2019_12	0.01
WM06-210622-33	3795	4142	nCoV-2019_13	0.45
WM06-210622-33	4077	4402	nCoV-2019_14	0.28
WM06-210622-33	4322	4666	nCoV-2019_15	0
WM06-210622-33	4658	4995	nCoV-2019_16	0.72
WM06-210622-33	4966	5296	nCoV-2019_17	7.17
WM06-210622-33	5287	5620	nCoV-2019_18	0
WM06-210622-33	5586	5932	nCoV-2019_19	0.83
WM06-210622-33	5894	6247	nCoV-2019_20	7.71
WM06-210622-33	6197	6526	nCoV-2019_21	0.19
WM06-210622-33	6495	6846	nCoV-2019_22	0.09
WM06-210622-33	6745	7092	nCoV-2019_23	0
WM06-210622-33	7058	7389	nCoV-2019_24	0.1
WM06-210622-33	7332	7671	nCoV-2019_25	0
WM06-210622-33	7651	7997	nCoV-2019_26	0.19
WM06-210622-33	7968	8319	nCoV-2019_27	0
WM06-210622-33	8275	8635	nCoV-2019_28	0
WM06-210622-33	8619	8954	nCoV-2019_29	0
WM06-210622-33	8913	9245	nCoV-2019_30	10.84
WM06-210622-33	9226	9557	nCoV-2019_31	118.59
WM06-210622-33	9502	9834	nCoV-2019_32	0
WM06-210622-33	9806	10146	nCoV-2019_33	0
WM06-210622-33	10099	10437	nCoV-2019_34	0
WM06-210622-33	10384	10737	nCoV-2019_35	0.18
WM06-210622-33	10688	11048	nCoV-2019_36	0.02
WM06-210622-33	11022	11372	nCoV-2019_37	523.35
WM06-210622-33	11331	11668	nCoV-2019_38	4006.88
WM06-210622-33	11584	11927	nCoV-2019_39	1439.78
WM06-210622-33	11889	12234	nCoV-2019_40	5390.1
WM06-210622-33	12133	12465	nCoV-2019_41	1576.54
WM06-210622-33	12439	12779	nCoV-2019_42	0
WM06-210622-33	12732	13074	nCoV-2019_43	0
WM06-210622-33	13029	13363	nCoV-2019_44	39.57
WM06-210622-33	13344	13660	nCoV-2019_45	0.1
WM06-210622-33	13625	13961	nCoV-2019_46	8.16
WM06-210622-33	13946	14271	nCoV-2019_47	0.02
WM06-210622-33	14232	14579	nCoV-2019_48	0.09
WM06-210622-33	14570	14898	nCoV-2019_49	49.23
WM06-210622-33	14895	15224	nCoV-2019_50	2.9
WM06-210622-33	15193	15538	nCoV-2019_51	0
WM06-210622-33	15503	15861	nCoV-2019_52	0
WM06-210622-33	15851	16186	nCoV-2019_53	0.09
WM06-210622-33	16144	16485	nCoV-2019_54	0.63
WM06-210622-33	16444	16804	nCoV-2019_55	0.09
WM06-210622-33	16770	17130	nCoV-2019_56	0.17
WM06-210622-33	17087	17430	nCoV-2019_57	0
WM06-210622-33	17406	17738	nCoV-2019_58	0
WM06-210622-33	17697	18036	nCoV-2019_59	0.57
WM06-210622-33	17993	18324	nCoV-2019_60	0.02
WM06-210622-33	18275	18650	nCoV-2019_61	0
WM06-210622-33	18618	18957	nCoV-2019_62	0
WM06-210622-33	18918	19275	nCoV-2019_63	4.33
WM06-210622-33	19232	19591	nCoV-2019_64	0.34
WM06-210622-33	19570	19911	nCoV-2019_65	0
WM06-210622-33	19866	20231	nCoV-2019_66	0.08
WM06-210622-33	20200	20542	nCoV-2019_67	0.17
WM06-210622-33	20496	20867	nCoV-2019_68	23.61
WM06-210622-33	20813	21146	nCoV-2019_69	0.68
WM06-210622-33	21104	21427	nCoV-2019_70	0.11
WM06-210622-33	21386	21716	nCoV-2019_71	12.01
WM06-210622-33	21682	22013	nCoV-2019_72	5.77
WM06-210622-33	21990	22324	nCoV-2019_73	0.37
WM06-210622-33	22290	22626	nCoV-2019_74	0
WM06-210622-33	22542	22877	nCoV-2019_75	0
WM06-210622-33	22821	23189	nCoV-2019_76	0
WM06-210622-33	23144	23500	nCoV-2019_77	0
WM06-210622-33	23466	23822	nCoV-2019_78	0
WM06-210622-33	23812	24145	nCoV-2019_79	0
WM06-210622-33	24100	24443	nCoV-2019_80	0
WM06-210622-33	24416	24765	nCoV-2019_81	0
WM06-210622-33	24721	25052	nCoV-2019_82	0.19
WM06-210622-33	25003	25347	nCoV-2019_83	0.01
WM06-210622-33	25301	25646	nCoV-2019_84	0
WM06-210622-33	25623	25969	nCoV-2019_85	0.09
WM06-210622-33	25924	26290	nCoV-2019_86	0
WM06-210622-33	26219	26566	nCoV-2019_87	0
WM06-210622-33	26542	26890	nCoV-2019_88	0
WM06-210622-33	26860	27190	nCoV-2019_89	0.02
WM06-210622-33	27164	27511	nCoV-2019_90	1.09
WM06-210622-33	27471	27825	nCoV-2019_91	0
WM06-210622-33	27808	28145	nCoV-2019_92	2211.9
WM06-210622-33	28104	28442	nCoV-2019_93	15172.2
WM06-210622-33	28416	28756	nCoV-2019_94	840.14
WM06-210622-33	28699	29041	nCoV-2019_95	0
WM06-210622-33	29007	29356	nCoV-2019_96	9.09
WM06-210622-33	29316	29665	nCoV-2019_97	73.94
WM06-210622-33	29510	29836	nCoV-2019_98	33.03
WM06-210629-33	54	385	nCoV-2019_1	0.02
WM06-210629-33	342	704	nCoV-2019_2	0.19
WM06-210629-33	664	1004	nCoV-2019_3	0
WM06-210629-33	965	1312	nCoV-2019_4	0
WM06-210629-33	1264	1623	nCoV-2019_5	0.04
WM06-210629-33	1595	1942	nCoV-2019_6	1.93
WM06-210629-33	1897	2242	nCoV-2019_7	0.09
WM06-210629-33	2205	2568	nCoV-2019_8	0.09
WM06-210629-33	2529	2880	nCoV-2019_9	0
WM06-210629-33	2850	3183	nCoV-2019_10	0.01
WM06-210629-33	3166	3507	nCoV-2019_11	0.27
WM06-210629-33	3482	3826	nCoV-2019_12	0
WM06-210629-33	3795	4142	nCoV-2019_13	0
WM06-210629-33	4077	4402	nCoV-2019_14	0.29
WM06-210629-33	4322	4666	nCoV-2019_15	0
WM06-210629-33	4658	4995	nCoV-2019_16	0.27
WM06-210629-33	4966	5296	nCoV-2019_17	8.77
WM06-210629-33	5287	5620	nCoV-2019_18	0.02
WM06-210629-33	5586	5932	nCoV-2019_19	1.17
WM06-210629-33	5894	6247	nCoV-2019_20	5.12
WM06-210629-33	6197	6526	nCoV-2019_21	0.09
WM06-210629-33	6495	6846	nCoV-2019_22	0
WM06-210629-33	6745	7092	nCoV-2019_23	0
WM06-210629-33	7058	7389	nCoV-2019_24	0
WM06-210629-33	7332	7671	nCoV-2019_25	0
WM06-210629-33	7651	7997	nCoV-2019_26	0
WM06-210629-33	7968	8319	nCoV-2019_27	0.17
WM06-210629-33	8275	8635	nCoV-2019_28	0
WM06-210629-33	8619	8954	nCoV-2019_29	0
WM06-210629-33	8913	9245	nCoV-2019_30	16.67
WM06-210629-33	9226	9557	nCoV-2019_31	183.93
WM06-210629-33	9502	9834	nCoV-2019_32	0
WM06-210629-33	9806	10146	nCoV-2019_33	0
WM06-210629-33	10099	10437	nCoV-2019_34	0
WM06-210629-33	10384	10737	nCoV-2019_35	0
WM06-210629-33	10688	11048	nCoV-2019_36	0
WM06-210629-33	11022	11372	nCoV-2019_37	0.01
WM06-210629-33	11331	11668	nCoV-2019_38	0.14
WM06-210629-33	11584	11927	nCoV-2019_39	0.55
WM06-210629-33	11889	12234	nCoV-2019_40	0.01
WM06-210629-33	12133	12465	nCoV-2019_41	0
WM06-210629-33	12439	12779	nCoV-2019_42	0
WM06-210629-33	12732	13074	nCoV-2019_43	0.09
WM06-210629-33	13029	13363	nCoV-2019_44	29.1
WM06-210629-33	13344	13660	nCoV-2019_45	0
WM06-210629-33	13625	13961	nCoV-2019_46	3.58
WM06-210629-33	13946	14271	nCoV-2019_47	0.01
WM06-210629-33	14232	14579	nCoV-2019_48	153.71
WM06-210629-33	14570	14898	nCoV-2019_49	7824.39
WM06-210629-33	14895	15224	nCoV-2019_50	1506.47
WM06-210629-33	15193	15538	nCoV-2019_51	444.45
WM06-210629-33	15503	15861	nCoV-2019_52	3800.87
WM06-210629-33	15851	16186	nCoV-2019_53	100.85
WM06-210629-33	16144	16485	nCoV-2019_54	33.25
WM06-210629-33	16444	16804	nCoV-2019_55	351
WM06-210629-33	16770	17130	nCoV-2019_56	1177.6
WM06-210629-33	17087	17430	nCoV-2019_57	445.31
WM06-210629-33	17406	17738	nCoV-2019_58	5722.42
WM06-210629-33	17697	18036	nCoV-2019_59	642.42
WM06-210629-33	17993	18324	nCoV-2019_60	0.15
WM06-210629-33	18275	18650	nCoV-2019_61	0.09
WM06-210629-33	18618	18957	nCoV-2019_62	0
WM06-210629-33	18918	19275	nCoV-2019_63	5.75
WM06-210629-33	19232	19591	nCoV-2019_64	0.48
WM06-210629-33	19570	19911	nCoV-2019_65	0
WM06-210629-33	19866	20231	nCoV-2019_66	0.16
WM06-210629-33	20200	20542	nCoV-2019_67	0.01
WM06-210629-33	20496	20867	nCoV-2019_68	1.19
WM06-210629-33	20813	21146	nCoV-2019_69	0.18
WM06-210629-33	21104	21427	nCoV-2019_70	0.33
WM06-210629-33	21386	21716	nCoV-2019_71	12.75
WM06-210629-33	21682	22013	nCoV-2019_72	3.46
WM06-210629-33	21990	22324	nCoV-2019_73	0.43
WM06-210629-33	22290	22626	nCoV-2019_74	0.03
WM06-210629-33	22542	22877	nCoV-2019_75	0
WM06-210629-33	22821	23189	nCoV-2019_76	0
WM06-210629-33	23144	23500	nCoV-2019_77	0
WM06-210629-33	23466	23822	nCoV-2019_78	0
WM06-210629-33	23812	24145	nCoV-2019_79	0
WM06-210629-33	24100	24443	nCoV-2019_80	0.26
WM06-210629-33	24416	24765	nCoV-2019_81	0
WM06-210629-33	24721	25052	nCoV-2019_82	0.09
WM06-210629-33	25003	25347	nCoV-2019_83	0.01
WM06-210629-33	25301	25646	nCoV-2019_84	0
WM06-210629-33	25623	25969	nCoV-2019_85	25.63
WM06-210629-33	25924	26290	nCoV-2019_86	178.84
WM06-210629-33	26219	26566	nCoV-2019_87	273.97
WM06-210629-33	26542	26890	nCoV-2019_88	3740.68
WM06-210629-33	26860	27190	nCoV-2019_89	484.46
WM06-210629-33	27164	27511	nCoV-2019_90	3571.58
WM06-210629-33	27471	27825	nCoV-2019_91	399.98
WM06-210629-33	27808	28145	nCoV-2019_92	0
WM06-210629-33	28104	28442	nCoV-2019_93	0
WM06-210629-33	28416	28756	nCoV-2019_94	0
WM06-210629-33	28699	29041	nCoV-2019_95	0
WM06-210629-33	29007	29356	nCoV-2019_96	0
WM06-210629-33	29316	29665	nCoV-2019_97	626.54
WM06-210629-33	29510	29836	nCoV-2019_98	1272.56
WM06-210706-31_V3	54	385	nCoV-2019_1	0
WM06-210706-31_V3	342	704	nCoV-2019_2	0
WM06-210706-31_V3	664	1004	nCoV-2019_3	0
WM06-210706-31_V3	965	1312	nCoV-2019_4	0
WM06-210706-31_V3	1264	1623	nCoV-2019_5	0
WM06-210706-31_V3	1595	1942	nCoV-2019_6	0
WM06-210706-31_V3	1897	2242	nCoV-2019_7	0
WM06-210706-31_V3	2205	2568	nCoV-2019_8	0
WM06-210706-31_V3	2529	2880	nCoV-2019_9	0
WM06-210706-31_V3	2850	3183	nCoV-2019_10	0
WM06-210706-31_V3	3166	3507	nCoV-2019_11	0
WM06-210706-31_V3	3482	3826	nCoV-2019_12	0
WM06-210706-31_V3	3795	4142	nCoV-2019_13	0
WM06-210706-31_V3	4077	4402	nCoV-2019_14	0
WM06-210706-31_V3	4322	4666	nCoV-2019_15	0
WM06-210706-31_V3	4658	4995	nCoV-2019_16	0
WM06-210706-31_V3	4966	5296	nCoV-2019_17	0.2
WM06-210706-31_V3	5287	5620	nCoV-2019_18	0
WM06-210706-31_V3	5586	5932	nCoV-2019_19	0
WM06-210706-31_V3	5894	6247	nCoV-2019_20	0.17
WM06-210706-31_V3	6197	6526	nCoV-2019_21	0
WM06-210706-31_V3	6495	6846	nCoV-2019_22	0
WM06-210706-31_V3	6745	7092	nCoV-2019_23	0
WM06-210706-31_V3	7058	7389	nCoV-2019_24	0
WM06-210706-31_V3	7332	7671	nCoV-2019_25	0
WM06-210706-31_V3	7651	7997	nCoV-2019_26	0
WM06-210706-31_V3	7968	8319	nCoV-2019_27	0
WM06-210706-31_V3	8275	8635	nCoV-2019_28	0
WM06-210706-31_V3	8619	8954	nCoV-2019_29	0
WM06-210706-31_V3	8913	9245	nCoV-2019_30	0.47
WM06-210706-31_V3	9226	9557	nCoV-2019_31	5.18
WM06-210706-31_V3	9502	9834	nCoV-2019_32	0
WM06-210706-31_V3	9806	10146	nCoV-2019_33	0
WM06-210706-31_V3	10099	10437	nCoV-2019_34	0
WM06-210706-31_V3	10384	10737	nCoV-2019_35	0
WM06-210706-31_V3	10688	11048	nCoV-2019_36	0
WM06-210706-31_V3	11022	11372	nCoV-2019_37	0
WM06-210706-31_V3	11331	11668	nCoV-2019_38	0
WM06-210706-31_V3	11584	11927	nCoV-2019_39	0
WM06-210706-31_V3	11889	12234	nCoV-2019_40	0
WM06-210706-31_V3	12133	12465	nCoV-2019_41	0
WM06-210706-31_V3	12439	12779	nCoV-2019_42	0
WM06-210706-31_V3	12732	13074	nCoV-2019_43	0
WM06-210706-31_V3	13029	13363	nCoV-2019_44	30.86
WM06-210706-31_V3	13344	13660	nCoV-2019_45	117.79
WM06-210706-31_V3	13625	13961	nCoV-2019_46	0.9
WM06-210706-31_V3	13946	14271	nCoV-2019_47	0
WM06-210706-31_V3	14232	14579	nCoV-2019_48	0
WM06-210706-31_V3	14570	14898	nCoV-2019_49	1.51
WM06-210706-31_V3	14895	15224	nCoV-2019_50	0.09
WM06-210706-31_V3	15193	15538	nCoV-2019_51	0
WM06-210706-31_V3	15503	15861	nCoV-2019_52	0
WM06-210706-31_V3	15851	16186	nCoV-2019_53	0
WM06-210706-31_V3	16144	16485	nCoV-2019_54	0
WM06-210706-31_V3	16444	16804	nCoV-2019_55	0
WM06-210706-31_V3	16770	17130	nCoV-2019_56	0
WM06-210706-31_V3	17087	17430	nCoV-2019_57	0
WM06-210706-31_V3	17406	17738	nCoV-2019_58	0
WM06-210706-31_V3	17697	18036	nCoV-2019_59	0.53
WM06-210706-31_V3	17993	18324	nCoV-2019_60	0.02
WM06-210706-31_V3	18275	18650	nCoV-2019_61	0
WM06-210706-31_V3	18618	18957	nCoV-2019_62	0
WM06-210706-31_V3	18918	19275	nCoV-2019_63	0
WM06-210706-31_V3	19232	19591	nCoV-2019_64	0
WM06-210706-31_V3	19570	19911	nCoV-2019_65	0
WM06-210706-31_V3	19866	20231	nCoV-2019_66	0
WM06-210706-31_V3	20200	20542	nCoV-2019_67	0.01
WM06-210706-31_V3	20496	20867	nCoV-2019_68	0.09
WM06-210706-31_V3	20813	21146	nCoV-2019_69	0
WM06-210706-31_V3	21104	21427	nCoV-2019_70	0
WM06-210706-31_V3	21386	21716	nCoV-2019_71	0.09
WM06-210706-31_V3	21682	22013	nCoV-2019_72	0
WM06-210706-31_V3	21990	22324	nCoV-2019_73	0
WM06-210706-31_V3	22290	22626	nCoV-2019_74	0
WM06-210706-31_V3	22542	22877	nCoV-2019_75	0
WM06-210706-31_V3	22821	23189	nCoV-2019_76	0
WM06-210706-31_V3	23144	23500	nCoV-2019_77	0
WM06-210706-31_V3	23466	23822	nCoV-2019_78	0
WM06-210706-31_V3	23812	24145	nCoV-2019_79	0
WM06-210706-31_V3	24100	24443	nCoV-2019_80	0
WM06-210706-31_V3	24416	24765	nCoV-2019_81	0
WM06-210706-31_V3	24721	25052	nCoV-2019_82	0
WM06-210706-31_V3	25003	25347	nCoV-2019_83	0
WM06-210706-31_V3	25301	25646	nCoV-2019_84	0
WM06-210706-31_V3	25623	25969	nCoV-2019_85	0
WM06-210706-31_V3	25924	26290	nCoV-2019_86	0
WM06-210706-31_V3	26219	26566	nCoV-2019_87	0
WM06-210706-31_V3	26542	26890	nCoV-2019_88	0
WM06-210706-31_V3	26860	27190	nCoV-2019_89	0
WM06-210706-31_V3	27164	27511	nCoV-2019_90	0
WM06-210706-31_V3	27471	27825	nCoV-2019_91	0
WM06-210706-31_V3	27808	28145	nCoV-2019_92	0
WM06-210706-31_V3	28104	28442	nCoV-2019_93	0
WM06-210706-31_V3	28416	28756	nCoV-2019_94	0
WM06-210706-31_V3	28699	29041	nCoV-2019_95	0
WM06-210706-31_V3	29007	29356	nCoV-2019_96	0
WM06-210706-31_V3	29316	29665	nCoV-2019_97	0
WM06-210706-31_V3	29510	29836	nCoV-2019_98	0
WM06-210713	54	385	nCoV-2019_1	2831.9
WM06-210713	342	704	nCoV-2019_2	561.37
WM06-210713	664	1004	nCoV-2019_3	2539.24
WM06-210713	965	1312	nCoV-2019_4	253.23
WM06-210713	1264	1623	nCoV-2019_5	0
WM06-210713	1595	1942	nCoV-2019_6	1.34
WM06-210713	1897	2242	nCoV-2019_7	0
WM06-210713	2205	2568	nCoV-2019_8	0
WM06-210713	2529	2880	nCoV-2019_9	0
WM06-210713	2850	3183	nCoV-2019_10	55.61
WM06-210713	3166	3507	nCoV-2019_11	1344.13
WM06-210713	3482	3826	nCoV-2019_12	72.65
WM06-210713	3795	4142	nCoV-2019_13	0
WM06-210713	4077	4402	nCoV-2019_14	0
WM06-210713	4322	4666	nCoV-2019_15	0
WM06-210713	4658	4995	nCoV-2019_16	0.27
WM06-210713	4966	5296	nCoV-2019_17	2.72
WM06-210713	5287	5620	nCoV-2019_18	104.29
WM06-210713	5586	5932	nCoV-2019_19	1046.72
WM06-210713	5894	6247	nCoV-2019_20	88.16
WM06-210713	6197	6526	nCoV-2019_21	0
WM06-210713	6495	6846	nCoV-2019_22	0
WM06-210713	6745	7092	nCoV-2019_23	0
WM06-210713	7058	7389	nCoV-2019_24	0
WM06-210713	7332	7671	nCoV-2019_25	0
WM06-210713	7651	7997	nCoV-2019_26	2.86
WM06-210713	7968	8319	nCoV-2019_27	37.67
WM06-210713	8275	8635	nCoV-2019_28	3.64
WM06-210713	8619	8954	nCoV-2019_29	0
WM06-210713	8913	9245	nCoV-2019_30	0.5
WM06-210713	9226	9557	nCoV-2019_31	5.46
WM06-210713	9502	9834	nCoV-2019_32	0
WM06-210713	9806	10146	nCoV-2019_33	0
WM06-210713	10099	10437	nCoV-2019_34	0
WM06-210713	10384	10737	nCoV-2019_35	0
WM06-210713	10688	11048	nCoV-2019_36	0
WM06-210713	11022	11372	nCoV-2019_37	0
WM06-210713	11331	11668	nCoV-2019_38	0
WM06-210713	11584	11927	nCoV-2019_39	0.28
WM06-210713	11889	12234	nCoV-2019_40	0.02
WM06-210713	12133	12465	nCoV-2019_41	127.81
WM06-210713	12439	12779	nCoV-2019_42	1897.73
WM06-210713	12732	13074	nCoV-2019_43	228.67
WM06-210713	13029	13363	nCoV-2019_44	7.26
WM06-210713	13344	13660	nCoV-2019_45	0
WM06-210713	13625	13961	nCoV-2019_46	32.34
WM06-210713	13946	14271	nCoV-2019_47	869.64
WM06-210713	14232	14579	nCoV-2019_48	99.5
WM06-210713	14570	14898	nCoV-2019_49	4.43
WM06-210713	14895	15224	nCoV-2019_50	0.27
WM06-210713	15193	15538	nCoV-2019_51	0
WM06-210713	15503	15861	nCoV-2019_52	0
WM06-210713	15851	16186	nCoV-2019_53	0
WM06-210713	16144	16485	nCoV-2019_54	0
WM06-210713	16444	16804	nCoV-2019_55	0
WM06-210713	16770	17130	nCoV-2019_56	112.53
WM06-210713	17087	17430	nCoV-2019_57	1241.16
WM06-210713	17406	17738	nCoV-2019_58	88.71
WM06-210713	17697	18036	nCoV-2019_59	2.66
WM06-210713	17993	18324	nCoV-2019_60	0.09
WM06-210713	18275	18650	nCoV-2019_61	0
WM06-210713	18618	18957	nCoV-2019_62	0
WM06-210713	18918	19275	nCoV-2019_63	1.1
WM06-210713	19232	19591	nCoV-2019_64	0.09
WM06-210713	19570	19911	nCoV-2019_65	0
WM06-210713	19866	20231	nCoV-2019_66	0.01
WM06-210713	20200	20542	nCoV-2019_67	0.18
WM06-210713	20496	20867	nCoV-2019_68	0.25
WM06-210713	20813	21146	nCoV-2019_69	0
WM06-210713	21104	21427	nCoV-2019_70	0
WM06-210713	21386	21716	nCoV-2019_71	35.91
WM06-210713	21682	22013	nCoV-2019_72	325.92
WM06-210713	21990	22324	nCoV-2019_73	16.83
WM06-210713	22290	22626	nCoV-2019_74	0
WM06-210713	22542	22877	nCoV-2019_75	0
WM06-210713	22821	23189	nCoV-2019_76	0
WM06-210713	23144	23500	nCoV-2019_77	0
WM06-210713	23466	23822	nCoV-2019_78	0
WM06-210713	23812	24145	nCoV-2019_79	0
WM06-210713	24100	24443	nCoV-2019_80	0
WM06-210713	24416	24765	nCoV-2019_81	0
WM06-210713	24721	25052	nCoV-2019_82	0.18
WM06-210713	25003	25347	nCoV-2019_83	0.02
WM06-210713	25301	25646	nCoV-2019_84	0
WM06-210713	25623	25969	nCoV-2019_85	0
WM06-210713	25924	26290	nCoV-2019_86	0
WM06-210713	26219	26566	nCoV-2019_87	0
WM06-210713	26542	26890	nCoV-2019_88	429.81
WM06-210713	26860	27190	nCoV-2019_89	5744.16
WM06-210713	27164	27511	nCoV-2019_90	359.87
WM06-210713	27471	27825	nCoV-2019_91	0.01
WM06-210713	27808	28145	nCoV-2019_92	0.45
WM06-210713	28104	28442	nCoV-2019_93	0
WM06-210713	28416	28756	nCoV-2019_94	11.25
WM06-210713	28699	29041	nCoV-2019_95	76.64
WM06-210713	29007	29356	nCoV-2019_96	18.57
WM06-210713	29316	29665	nCoV-2019_97	110.74
WM06-210713	29510	29836	nCoV-2019_98	49.18
WM06-210720-33	54	385	nCoV-2019_1	2214.57
WM06-210720-33	342	704	nCoV-2019_2	18307.2
WM06-210720-33	664	1004	nCoV-2019_3	2247.2
WM06-210720-33	965	1312	nCoV-2019_4	0
WM06-210720-33	1264	1623	nCoV-2019_5	0
WM06-210720-33	1595	1942	nCoV-2019_6	9.73
WM06-210720-33	1897	2242	nCoV-2019_7	0.09
WM06-210720-33	2205	2568	nCoV-2019_8	0.11
WM06-210720-33	2529	2880	nCoV-2019_9	0.43
WM06-210720-33	2850	3183	nCoV-2019_10	0.28
WM06-210720-33	3166	3507	nCoV-2019_11	80.89
WM06-210720-33	3482	3826	nCoV-2019_12	1364.6
WM06-210720-33	3795	4142	nCoV-2019_13	150.8
WM06-210720-33	4077	4402	nCoV-2019_14	1.23
WM06-210720-33	4322	4666	nCoV-2019_15	0
WM06-210720-33	4658	4995	nCoV-2019_16	0.99
WM06-210720-33	4966	5296	nCoV-2019_17	31.32
WM06-210720-33	5287	5620	nCoV-2019_18	0
WM06-210720-33	5586	5932	nCoV-2019_19	48.7
WM06-210720-33	5894	6247	nCoV-2019_20	525.64
WM06-210720-33	6197	6526	nCoV-2019_21	79.76
WM06-210720-33	6495	6846	nCoV-2019_22	0.09
WM06-210720-33	6745	7092	nCoV-2019_23	0.02
WM06-210720-33	7058	7389	nCoV-2019_24	0.2
WM06-210720-33	7332	7671	nCoV-2019_25	0.18
WM06-210720-33	7651	7997	nCoV-2019_26	0
WM06-210720-33	7968	8319	nCoV-2019_27	0.09
WM06-210720-33	8275	8635	nCoV-2019_28	0
WM06-210720-33	8619	8954	nCoV-2019_29	0.02
WM06-210720-33	8913	9245	nCoV-2019_30	15.74
WM06-210720-33	9226	9557	nCoV-2019_31	168.66
WM06-210720-33	9502	9834	nCoV-2019_32	1.2
WM06-210720-33	9806	10146	nCoV-2019_33	0
WM06-210720-33	10099	10437	nCoV-2019_34	0
WM06-210720-33	10384	10737	nCoV-2019_35	0.52
WM06-210720-33	10688	11048	nCoV-2019_36	0.15
WM06-210720-33	11022	11372	nCoV-2019_37	0
WM06-210720-33	11331	11668	nCoV-2019_38	0.09
WM06-210720-33	11584	11927	nCoV-2019_39	0.54
WM06-210720-33	11889	12234	nCoV-2019_40	0.02
WM06-210720-33	12133	12465	nCoV-2019_41	0
WM06-210720-33	12439	12779	nCoV-2019_42	0.09
WM06-210720-33	12732	13074	nCoV-2019_43	0
WM06-210720-33	13029	13363	nCoV-2019_44	57.66
WM06-210720-33	13344	13660	nCoV-2019_45	0.11
WM06-210720-33	13625	13961	nCoV-2019_46	137.44
WM06-210720-33	13946	14271	nCoV-2019_47	3502.38
WM06-210720-33	14232	14579	nCoV-2019_48	542.29
WM06-210720-33	14570	14898	nCoV-2019_49	6183.44
WM06-210720-33	14895	15224	nCoV-2019_50	1935.48
WM06-210720-33	15193	15538	nCoV-2019_51	5360.11
WM06-210720-33	15503	15861	nCoV-2019_52	8016.14
WM06-210720-33	15851	16186	nCoV-2019_53	25282.3
WM06-210720-33	16144	16485	nCoV-2019_54	3371.99
WM06-210720-33	16444	16804	nCoV-2019_55	1457.38
WM06-210720-33	16770	17130	nCoV-2019_56	1532.63
WM06-210720-33	17087	17430	nCoV-2019_57	6780.13
WM06-210720-33	17406	17738	nCoV-2019_58	6666.01
WM06-210720-33	17697	18036	nCoV-2019_59	7018.66
WM06-210720-33	17993	18324	nCoV-2019_60	12328.3
WM06-210720-33	18275	18650	nCoV-2019_61	1433.28
WM06-210720-33	18618	18957	nCoV-2019_62	690.04
WM06-210720-33	18918	19275	nCoV-2019_63	5819.51
WM06-210720-33	19232	19591	nCoV-2019_64	701.52
WM06-210720-33	19570	19911	nCoV-2019_65	774.06
WM06-210720-33	19866	20231	nCoV-2019_66	113.94
WM06-210720-33	20200	20542	nCoV-2019_67	1.33
WM06-210720-33	20496	20867	nCoV-2019_68	17.69
WM06-210720-33	20813	21146	nCoV-2019_69	1.95
WM06-210720-33	21104	21427	nCoV-2019_70	47.92
WM06-210720-33	21386	21716	nCoV-2019_71	359.85
WM06-210720-33	21682	22013	nCoV-2019_72	36.72
WM06-210720-33	21990	22324	nCoV-2019_73	2.1
WM06-210720-33	22290	22626	nCoV-2019_74	192.56
WM06-210720-33	22542	22877	nCoV-2019_75	711.71
WM06-210720-33	22821	23189	nCoV-2019_76	107.1
WM06-210720-33	23144	23500	nCoV-2019_77	0
WM06-210720-33	23466	23822	nCoV-2019_78	0
WM06-210720-33	23812	24145	nCoV-2019_79	140.93
WM06-210720-33	24100	24443	nCoV-2019_80	1447.35
WM06-210720-33	24416	24765	nCoV-2019_81	2041.54
WM06-210720-33	24721	25052	nCoV-2019_82	12918.2
WM06-210720-33	25003	25347	nCoV-2019_83	7015.5
WM06-210720-33	25301	25646	nCoV-2019_84	3299.39
WM06-210720-33	25623	25969	nCoV-2019_85	177.36
WM06-210720-33	25924	26290	nCoV-2019_86	262.84
WM06-210720-33	26219	26566	nCoV-2019_87	43.03
WM06-210720-33	26542	26890	nCoV-2019_88	670.93
WM06-210720-33	26860	27190	nCoV-2019_89	8270.82
WM06-210720-33	27164	27511	nCoV-2019_90	642.97
WM06-210720-33	27471	27825	nCoV-2019_91	1240.01
WM06-210720-33	27808	28145	nCoV-2019_92	64.13
WM06-210720-33	28104	28442	nCoV-2019_93	224.21
WM06-210720-33	28416	28756	nCoV-2019_94	3479.35
WM06-210720-33	28699	29041	nCoV-2019_95	1004.17
WM06-210720-33	29007	29356	nCoV-2019_96	2859.26
WM06-210720-33	29316	29665	nCoV-2019_97	1339.39
WM06-210720-33	29510	29836	nCoV-2019_98	2005.19
WM06-210720	54	385	nCoV-2019_1	1346.25
WM06-210720	342	704	nCoV-2019_2	11859.2
WM06-210720	664	1004	nCoV-2019_3	2319.45
WM06-210720	965	1312	nCoV-2019_4	7809.05
WM06-210720	1264	1623	nCoV-2019_5	1394.88
WM06-210720	1595	1942	nCoV-2019_6	7852.01
WM06-210720	1897	2242	nCoV-2019_7	1064.41
WM06-210720	2205	2568	nCoV-2019_8	1433.07
WM06-210720	2529	2880	nCoV-2019_9	419.7
WM06-210720	2850	3183	nCoV-2019_10	3552.7
WM06-210720	3166	3507	nCoV-2019_11	2002.14
WM06-210720	3482	3826	nCoV-2019_12	1227.56
WM06-210720	3795	4142	nCoV-2019_13	1581.1
WM06-210720	4077	4402	nCoV-2019_14	4170.63
WM06-210720	4322	4666	nCoV-2019_15	1658.47
WM06-210720	4658	4995	nCoV-2019_16	1375.98
WM06-210720	4966	5296	nCoV-2019_17	210.71
WM06-210720	5287	5620	nCoV-2019_18	3659.23
WM06-210720	5586	5932	nCoV-2019_19	707.06
WM06-210720	5894	6247	nCoV-2019_20	3803.99
WM06-210720	6197	6526	nCoV-2019_21	544.15
WM06-210720	6495	6846	nCoV-2019_22	5.25
WM06-210720	6745	7092	nCoV-2019_23	17.43
WM06-210720	7058	7389	nCoV-2019_24	243.96
WM06-210720	7332	7671	nCoV-2019_25	1341.89
WM06-210720	7651	7997	nCoV-2019_26	92.35
WM06-210720	7968	8319	nCoV-2019_27	492.64
WM06-210720	8275	8635	nCoV-2019_28	37.34
WM06-210720	8619	8954	nCoV-2019_29	0.01
WM06-210720	8913	9245	nCoV-2019_30	45.2
WM06-210720	9226	9557	nCoV-2019_31	2538.13
WM06-210720	9502	9834	nCoV-2019_32	9424.99
WM06-210720	9806	10146	nCoV-2019_33	3123.14
WM06-210720	10099	10437	nCoV-2019_34	14136.4
WM06-210720	10384	10737	nCoV-2019_35	2891.08
WM06-210720	10688	11048	nCoV-2019_36	1620.74
WM06-210720	11022	11372	nCoV-2019_37	1900.83
WM06-210720	11331	11668	nCoV-2019_38	10937.1
WM06-210720	11584	11927	nCoV-2019_39	3951.62
WM06-210720	11889	12234	nCoV-2019_40	13439.4
WM06-210720	12133	12465	nCoV-2019_41	4364.58
WM06-210720	12439	12779	nCoV-2019_42	8106.81
WM06-210720	12732	13074	nCoV-2019_43	2168.1
WM06-210720	13029	13363	nCoV-2019_44	6553.21
WM06-210720	13344	13660	nCoV-2019_45	645.25
WM06-210720	13625	13961	nCoV-2019_46	3577.24
WM06-210720	13946	14271	nCoV-2019_47	1971
WM06-210720	14232	14579	nCoV-2019_48	10490.2
WM06-210720	14570	14898	nCoV-2019_49	270.11
WM06-210720	14895	15224	nCoV-2019_50	4235.98
WM06-210720	15193	15538	nCoV-2019_51	1204.89
WM06-210720	15503	15861	nCoV-2019_52	9905.75
WM06-210720	15851	16186	nCoV-2019_53	442.09
WM06-210720	16144	16485	nCoV-2019_54	1306.64
WM06-210720	16444	16804	nCoV-2019_55	273.68
WM06-210720	16770	17130	nCoV-2019_56	2216.17
WM06-210720	17087	17430	nCoV-2019_57	753.96
WM06-210720	17406	17738	nCoV-2019_58	9002.48
WM06-210720	17697	18036	nCoV-2019_59	994.63
WM06-210720	17993	18324	nCoV-2019_60	0.09
WM06-210720	18275	18650	nCoV-2019_61	0
WM06-210720	18618	18957	nCoV-2019_62	189.06
WM06-210720	18918	19275	nCoV-2019_63	1880.55
WM06-210720	19232	19591	nCoV-2019_64	2227.56
WM06-210720	19570	19911	nCoV-2019_65	729.52
WM06-210720	19866	20231	nCoV-2019_66	2411.48
WM06-210720	20200	20542	nCoV-2019_67	1017.13
WM06-210720	20496	20867	nCoV-2019_68	2420.45
WM06-210720	20813	21146	nCoV-2019_69	1699.36
WM06-210720	21104	21427	nCoV-2019_70	1962.3
WM06-210720	21386	21716	nCoV-2019_71	215.87
WM06-210720	21682	22013	nCoV-2019_72	3.51
WM06-210720	21990	22324	nCoV-2019_73	614.07
WM06-210720	22290	22626	nCoV-2019_74	6468.03
WM06-210720	22542	22877	nCoV-2019_75	1965.72
WM06-210720	22821	23189	nCoV-2019_76	1983.9
WM06-210720	23144	23500	nCoV-2019_77	221.68
WM06-210720	23466	23822	nCoV-2019_78	0
WM06-210720	23812	24145	nCoV-2019_79	0
WM06-210720	24100	24443	nCoV-2019_80	0
WM06-210720	24416	24765	nCoV-2019_81	0
WM06-210720	24721	25052	nCoV-2019_82	2.22
WM06-210720	25003	25347	nCoV-2019_83	0.2
WM06-210720	25301	25646	nCoV-2019_84	0
WM06-210720	25623	25969	nCoV-2019_85	0
WM06-210720	25924	26290	nCoV-2019_86	148.64
WM06-210720	26219	26566	nCoV-2019_87	818.83
WM06-210720	26542	26890	nCoV-2019_88	536.4
WM06-210720	26860	27190	nCoV-2019_89	6270.14
WM06-210720	27164	27511	nCoV-2019_90	506.31
WM06-210720	27471	27825	nCoV-2019_91	1185.09
WM06-210720	27808	28145	nCoV-2019_92	62.99
WM06-210720	28104	28442	nCoV-2019_93	0
WM06-210720	28416	28756	nCoV-2019_94	0
WM06-210720	28699	29041	nCoV-2019_95	330.65
WM06-210720	29007	29356	nCoV-2019_96	4147.48
WM06-210720	29316	29665	nCoV-2019_97	1358.21
WM06-210720	29510	29836	nCoV-2019_98	1592.05
WM06-210727-21	54	385	nCoV-2019_1	5508.29
WM06-210727-21	342	704	nCoV-2019_2	7351.54
WM06-210727-21	664	1004	nCoV-2019_3	3605.05
WM06-210727-21	965	1312	nCoV-2019_4	6338.83
WM06-210727-21	1264	1623	nCoV-2019_5	4000.8
WM06-210727-21	1595	1942	nCoV-2019_6	3864.89
WM06-210727-21	1897	2242	nCoV-2019_7	4011.87
WM06-210727-21	2205	2568	nCoV-2019_8	1400.09
WM06-210727-21	2529	2880	nCoV-2019_9	759.44
WM06-210727-21	2850	3183	nCoV-2019_10	3706.45
WM06-210727-21	3166	3507	nCoV-2019_11	5330.82
WM06-210727-21	3482	3826	nCoV-2019_12	1675.05
WM06-210727-21	3795	4142	nCoV-2019_13	2548.65
WM06-210727-21	4077	4402	nCoV-2019_14	2851.38
WM06-210727-21	4322	4666	nCoV-2019_15	1986.79
WM06-210727-21	4658	4995	nCoV-2019_16	1673.86
WM06-210727-21	4966	5296	nCoV-2019_17	428.93
WM06-210727-21	5287	5620	nCoV-2019_18	4461.51
WM06-210727-21	5586	5932	nCoV-2019_19	2326.52
WM06-210727-21	5894	6247	nCoV-2019_20	1971.26
WM06-210727-21	6197	6526	nCoV-2019_21	2333.33
WM06-210727-21	6495	6846	nCoV-2019_22	3164.26
WM06-210727-21	6745	7092	nCoV-2019_23	1204.59
WM06-210727-21	7058	7389	nCoV-2019_24	1597.29
WM06-210727-21	7332	7671	nCoV-2019_25	2392.23
WM06-210727-21	7651	7997	nCoV-2019_26	2457.07
WM06-210727-21	7968	8319	nCoV-2019_27	1595.75
WM06-210727-21	8275	8635	nCoV-2019_28	1310.73
WM06-210727-21	8619	8954	nCoV-2019_29	822.97
WM06-210727-21	8913	9245	nCoV-2019_30	2578.04
WM06-210727-21	9226	9557	nCoV-2019_31	2326.76
WM06-210727-21	9502	9834	nCoV-2019_32	4926.72
WM06-210727-21	9806	10146	nCoV-2019_33	4839.6
WM06-210727-21	10099	10437	nCoV-2019_34	5055.38
WM06-210727-21	10384	10737	nCoV-2019_35	2976.42
WM06-210727-21	10688	11048	nCoV-2019_36	1183.67
WM06-210727-21	11022	11372	nCoV-2019_37	3448.43
WM06-210727-21	11331	11668	nCoV-2019_38	5178.44
WM06-210727-21	11584	11927	nCoV-2019_39	3181.18
WM06-210727-21	11889	12234	nCoV-2019_40	4264.02
WM06-210727-21	12133	12465	nCoV-2019_41	5672.02
WM06-210727-21	12439	12779	nCoV-2019_42	2280.91
WM06-210727-21	12732	13074	nCoV-2019_43	4333.29
WM06-210727-21	13029	13363	nCoV-2019_44	2095.41
WM06-210727-21	13344	13660	nCoV-2019_45	1678.18
WM06-210727-21	13625	13961	nCoV-2019_46	1145.44
WM06-210727-21	13946	14271	nCoV-2019_47	2565.96
WM06-210727-21	14232	14579	nCoV-2019_48	3177.24
WM06-210727-21	14570	14898	nCoV-2019_49	5431.54
WM06-210727-21	14895	15224	nCoV-2019_50	1987.5
WM06-210727-21	15193	15538	nCoV-2019_51	2644.24
WM06-210727-21	15503	15861	nCoV-2019_52	4368.97
WM06-210727-21	15851	16186	nCoV-2019_53	6812.28
WM06-210727-21	16144	16485	nCoV-2019_54	1905.75
WM06-210727-21	16444	16804	nCoV-2019_55	1624.06
WM06-210727-21	16770	17130	nCoV-2019_56	2175.42
WM06-210727-21	17087	17430	nCoV-2019_57	4440.68
WM06-210727-21	17406	17738	nCoV-2019_58	4678.87
WM06-210727-21	17697	18036	nCoV-2019_59	4814.02
WM06-210727-21	17993	18324	nCoV-2019_60	6806.29
WM06-210727-21	18275	18650	nCoV-2019_61	3437.19
WM06-210727-21	18618	18957	nCoV-2019_62	6406.62
WM06-210727-21	18918	19275	nCoV-2019_63	5259.38
WM06-210727-21	19232	19591	nCoV-2019_64	779.89
WM06-210727-21	19570	19911	nCoV-2019_65	1066.91
WM06-210727-21	19866	20231	nCoV-2019_66	1548.16
WM06-210727-21	20200	20542	nCoV-2019_67	2320.77
WM06-210727-21	20496	20867	nCoV-2019_68	1728.24
WM06-210727-21	20813	21146	nCoV-2019_69	3869.84
WM06-210727-21	21104	21427	nCoV-2019_70	2243.51
WM06-210727-21	21386	21716	nCoV-2019_71	1591.42
WM06-210727-21	21682	22013	nCoV-2019_72	304.38
WM06-210727-21	21990	22324	nCoV-2019_73	2289.69
WM06-210727-21	22290	22626	nCoV-2019_74	12610.9
WM06-210727-21	22542	22877	nCoV-2019_75	5952.16
WM06-210727-21	22821	23189	nCoV-2019_76	2993.04
WM06-210727-21	23144	23500	nCoV-2019_77	7646.62
WM06-210727-21	23466	23822	nCoV-2019_78	3160.72
WM06-210727-21	23812	24145	nCoV-2019_79	1114.05
WM06-210727-21	24100	24443	nCoV-2019_80	1931.91
WM06-210727-21	24416	24765	nCoV-2019_81	7637.19
WM06-210727-21	24721	25052	nCoV-2019_82	11204.8
WM06-210727-21	25003	25347	nCoV-2019_83	7902.49
WM06-210727-21	25301	25646	nCoV-2019_84	4401.91
WM06-210727-21	25623	25969	nCoV-2019_85	1217.78
WM06-210727-21	25924	26290	nCoV-2019_86	1780.42
WM06-210727-21	26219	26566	nCoV-2019_87	6070.77
WM06-210727-21	26542	26890	nCoV-2019_88	8439.07
WM06-210727-21	26860	27190	nCoV-2019_89	11817.1
WM06-210727-21	27164	27511	nCoV-2019_90	7474.89
WM06-210727-21	27471	27825	nCoV-2019_91	7113.93
WM06-210727-21	27808	28145	nCoV-2019_92	7136.82
WM06-210727-21	28104	28442	nCoV-2019_93	18232.8
WM06-210727-21	28416	28756	nCoV-2019_94	5994.19
WM06-210727-21	28699	29041	nCoV-2019_95	3767.23
WM06-210727-21	29007	29356	nCoV-2019_96	4910.43
WM06-210727-21	29316	29665	nCoV-2019_97	5319.21
WM06-210727-21	29510	29836	nCoV-2019_98	5465.35
WM06-210727-33	54	385	nCoV-2019_1	42363.8
WM06-210727-33	342	704	nCoV-2019_2	67863.8
WM06-210727-33	664	1004	nCoV-2019_3	43295.3
WM06-210727-33	965	1312	nCoV-2019_4	55347.6
WM06-210727-33	1264	1623	nCoV-2019_5	21817.9
WM06-210727-33	1595	1942	nCoV-2019_6	45858.1
WM06-210727-33	1897	2242	nCoV-2019_7	24241.4
WM06-210727-33	2205	2568	nCoV-2019_8	14840
WM06-210727-33	2529	2880	nCoV-2019_9	9054.42
WM06-210727-33	2850	3183	nCoV-2019_10	36646.6
WM06-210727-33	3166	3507	nCoV-2019_11	31676.5
WM06-210727-33	3482	3826	nCoV-2019_12	17616.9
WM06-210727-33	3795	4142	nCoV-2019_13	24172.8
WM06-210727-33	4077	4402	nCoV-2019_14	25305.8
WM06-210727-33	4322	4666	nCoV-2019_15	20493.3
WM06-210727-33	4658	4995	nCoV-2019_16	15516.3
WM06-210727-33	4966	5296	nCoV-2019_17	3166.85
WM06-210727-33	5287	5620	nCoV-2019_18	27629.9
WM06-210727-33	5586	5932	nCoV-2019_19	35586.8
WM06-210727-33	5894	6247	nCoV-2019_20	14582.3
WM06-210727-33	6197	6526	nCoV-2019_21	31747.5
WM06-210727-33	6495	6846	nCoV-2019_22	18035.4
WM06-210727-33	6745	7092	nCoV-2019_23	6985.42
WM06-210727-33	7058	7389	nCoV-2019_24	23360.2
WM06-210727-33	7332	7671	nCoV-2019_25	30505
WM06-210727-33	7651	7997	nCoV-2019_26	28077.3
WM06-210727-33	7968	8319	nCoV-2019_27	17721.9
WM06-210727-33	8275	8635	nCoV-2019_28	14263.4
WM06-210727-33	8619	8954	nCoV-2019_29	7356.8
WM06-210727-33	8913	9245	nCoV-2019_30	23330.1
WM06-210727-33	9226	9557	nCoV-2019_31	29954.7
WM06-210727-33	9502	9834	nCoV-2019_32	44139.5
WM06-210727-33	9806	10146	nCoV-2019_33	37282.6
WM06-210727-33	10099	10437	nCoV-2019_34	44539
WM06-210727-33	10384	10737	nCoV-2019_35	19639.3
WM06-210727-33	10688	11048	nCoV-2019_36	11013
WM06-210727-33	11022	11372	nCoV-2019_37	21320.8
WM06-210727-33	11331	11668	nCoV-2019_38	46829.7
WM06-210727-33	11584	11927	nCoV-2019_39	29385.8
WM06-210727-33	11889	12234	nCoV-2019_40	52181.7
WM06-210727-33	12133	12465	nCoV-2019_41	58300.9
WM06-210727-33	12439	12779	nCoV-2019_42	23457.9
WM06-210727-33	12732	13074	nCoV-2019_43	38673
WM06-210727-33	13029	13363	nCoV-2019_44	29749.4
WM06-210727-33	13344	13660	nCoV-2019_45	19597
WM06-210727-33	13625	13961	nCoV-2019_46	23552.5
WM06-210727-33	13946	14271	nCoV-2019_47	31409
WM06-210727-33	14232	14579	nCoV-2019_48	35922.2
WM06-210727-33	14570	14898	nCoV-2019_49	44589.1
WM06-210727-33	14895	15224	nCoV-2019_50	18107.2
WM06-210727-33	15193	15538	nCoV-2019_51	27210.8
WM06-210727-33	15503	15861	nCoV-2019_52	34498.5
WM06-210727-33	15851	16186	nCoV-2019_53	57031.5
WM06-210727-33	16144	16485	nCoV-2019_54	15749.5
WM06-210727-33	16444	16804	nCoV-2019_55	8935.18
WM06-210727-33	16770	17130	nCoV-2019_56	18586.4
WM06-210727-33	17087	17430	nCoV-2019_57	67522
WM06-210727-33	17406	17738	nCoV-2019_58	45620.1
WM06-210727-33	17697	18036	nCoV-2019_59	55850.4
WM06-210727-33	17993	18324	nCoV-2019_60	40450.6
WM06-210727-33	18275	18650	nCoV-2019_61	38053.7
WM06-210727-33	18618	18957	nCoV-2019_62	38465.6
WM06-210727-33	18918	19275	nCoV-2019_63	44073.4
WM06-210727-33	19232	19591	nCoV-2019_64	6744.12
WM06-210727-33	19570	19911	nCoV-2019_65	11418.3
WM06-210727-33	19866	20231	nCoV-2019_66	15757.5
WM06-210727-33	20200	20542	nCoV-2019_67	13687.8
WM06-210727-33	20496	20867	nCoV-2019_68	15773.2
WM06-210727-33	20813	21146	nCoV-2019_69	32905
WM06-210727-33	21104	21427	nCoV-2019_70	27917.2
WM06-210727-33	21386	21716	nCoV-2019_71	9313.06
WM06-210727-33	21682	22013	nCoV-2019_72	834.24
WM06-210727-33	21990	22324	nCoV-2019_73	7319.63
WM06-210727-33	22290	22626	nCoV-2019_74	66514.2
WM06-210727-33	22542	22877	nCoV-2019_75	31336.3
WM06-210727-33	22821	23189	nCoV-2019_76	20678.4
WM06-210727-33	23144	23500	nCoV-2019_77	40189.3
WM06-210727-33	23466	23822	nCoV-2019_78	22174.4
WM06-210727-33	23812	24145	nCoV-2019_79	8441.29
WM06-210727-33	24100	24443	nCoV-2019_80	17356.2
WM06-210727-33	24416	24765	nCoV-2019_81	22270.7
WM06-210727-33	24721	25052	nCoV-2019_82	86816.9
WM06-210727-33	25003	25347	nCoV-2019_83	61385.3
WM06-210727-33	25301	25646	nCoV-2019_84	31335.1
WM06-210727-33	25623	25969	nCoV-2019_85	13837.3
WM06-210727-33	25924	26290	nCoV-2019_86	13693.6
WM06-210727-33	26219	26566	nCoV-2019_87	33938.9
WM06-210727-33	26542	26890	nCoV-2019_88	56943.6
WM06-210727-33	26860	27190	nCoV-2019_89	75055.1
WM06-210727-33	27164	27511	nCoV-2019_90	58210.8
WM06-210727-33	27471	27825	nCoV-2019_91	46725.1
WM06-210727-33	27808	28145	nCoV-2019_92	42256.2
WM06-210727-33	28104	28442	nCoV-2019_93	97262.8
WM06-210727-33	28416	28756	nCoV-2019_94	37695.1
WM06-210727-33	28699	29041	nCoV-2019_95	18040.7
WM06-210727-33	29007	29356	nCoV-2019_96	37867.9
WM06-210727-33	29316	29665	nCoV-2019_97	29463.9
WM06-210727-33	29510	29836	nCoV-2019_98	34456.2
WM06-210803-21	54	385	nCoV-2019_1	774.59
WM06-210803-21	342	704	nCoV-2019_2	792.73
WM06-210803-21	664	1004	nCoV-2019_3	334.48
WM06-210803-21	965	1312	nCoV-2019_4	1933.21
WM06-210803-21	1264	1623	nCoV-2019_5	597.87
WM06-210803-21	1595	1942	nCoV-2019_6	144.95
WM06-210803-21	1897	2242	nCoV-2019_7	28.17
WM06-210803-21	2205	2568	nCoV-2019_8	131.43
WM06-210803-21	2529	2880	nCoV-2019_9	72.15
WM06-210803-21	2850	3183	nCoV-2019_10	599.24
WM06-210803-21	3166	3507	nCoV-2019_11	34.9
WM06-210803-21	3482	3826	nCoV-2019_12	98.6
WM06-210803-21	3795	4142	nCoV-2019_13	61.46
WM06-210803-21	4077	4402	nCoV-2019_14	230.69
WM06-210803-21	4322	4666	nCoV-2019_15	53.69
WM06-210803-21	4658	4995	nCoV-2019_16	89.04
WM06-210803-21	4966	5296	nCoV-2019_17	50.91
WM06-210803-21	5287	5620	nCoV-2019_18	590.36
WM06-210803-21	5586	5932	nCoV-2019_19	356.34
WM06-210803-21	5894	6247	nCoV-2019_20	132.65
WM06-210803-21	6197	6526	nCoV-2019_21	18.42
WM06-210803-21	6495	6846	nCoV-2019_22	9.54
WM06-210803-21	6745	7092	nCoV-2019_23	33.3
WM06-210803-21	7058	7389	nCoV-2019_24	80.88
WM06-210803-21	7332	7671	nCoV-2019_25	368.92
WM06-210803-21	7651	7997	nCoV-2019_26	33.09
WM06-210803-21	7968	8319	nCoV-2019_27	164.41
WM06-210803-21	8275	8635	nCoV-2019_28	16.53
WM06-210803-21	8619	8954	nCoV-2019_29	1.53
WM06-210803-21	8913	9245	nCoV-2019_30	2.33
WM06-210803-21	9226	9557	nCoV-2019_31	453.06
WM06-210803-21	9502	9834	nCoV-2019_32	2038.23
WM06-210803-21	9806	10146	nCoV-2019_33	266.47
WM06-210803-21	10099	10437	nCoV-2019_34	692.99
WM06-210803-21	10384	10737	nCoV-2019_35	126.86
WM06-210803-21	10688	11048	nCoV-2019_36	107.84
WM06-210803-21	11022	11372	nCoV-2019_37	801.47
WM06-210803-21	11331	11668	nCoV-2019_38	541.98
WM06-210803-21	11584	11927	nCoV-2019_39	137.91
WM06-210803-21	11889	12234	nCoV-2019_40	226.79
WM06-210803-21	12133	12465	nCoV-2019_41	90.3
WM06-210803-21	12439	12779	nCoV-2019_42	387.33
WM06-210803-21	12732	13074	nCoV-2019_43	220.84
WM06-210803-21	13029	13363	nCoV-2019_44	1087.72
WM06-210803-21	13344	13660	nCoV-2019_45	98.81
WM06-210803-21	13625	13961	nCoV-2019_46	381.86
WM06-210803-21	13946	14271	nCoV-2019_47	141.31
WM06-210803-21	14232	14579	nCoV-2019_48	815.49
WM06-210803-21	14570	14898	nCoV-2019_49	19.56
WM06-210803-21	14895	15224	nCoV-2019_50	144.23
WM06-210803-21	15193	15538	nCoV-2019_51	139.08
WM06-210803-21	15503	15861	nCoV-2019_52	1327.82
WM06-210803-21	15851	16186	nCoV-2019_53	55.77
WM06-210803-21	16144	16485	nCoV-2019_54	80.85
WM06-210803-21	16444	16804	nCoV-2019_55	178.53
WM06-210803-21	16770	17130	nCoV-2019_56	93.64
WM06-210803-21	17087	17430	nCoV-2019_57	598.99
WM06-210803-21	17406	17738	nCoV-2019_58	104.41
WM06-210803-21	17697	18036	nCoV-2019_59	445.45
WM06-210803-21	17993	18324	nCoV-2019_60	136.88
WM06-210803-21	18275	18650	nCoV-2019_61	444.2
WM06-210803-21	18618	18957	nCoV-2019_62	154.9
WM06-210803-21	18918	19275	nCoV-2019_63	843.88
WM06-210803-21	19232	19591	nCoV-2019_64	120.58
WM06-210803-21	19570	19911	nCoV-2019_65	146.27
WM06-210803-21	19866	20231	nCoV-2019_66	231.1
WM06-210803-21	20200	20542	nCoV-2019_67	46.7
WM06-210803-21	20496	20867	nCoV-2019_68	125.36
WM06-210803-21	20813	21146	nCoV-2019_69	16.11
WM06-210803-21	21104	21427	nCoV-2019_70	25.99
WM06-210803-21	21386	21716	nCoV-2019_71	523.09
WM06-210803-21	21682	22013	nCoV-2019_72	133.21
WM06-210803-21	21990	22324	nCoV-2019_73	752.4
WM06-210803-21	22290	22626	nCoV-2019_74	1889.36
WM06-210803-21	22542	22877	nCoV-2019_75	1043.27
WM06-210803-21	22821	23189	nCoV-2019_76	548.89
WM06-210803-21	23144	23500	nCoV-2019_77	1885.02
WM06-210803-21	23466	23822	nCoV-2019_78	418.86
WM06-210803-21	23812	24145	nCoV-2019_79	160.86
WM06-210803-21	24100	24443	nCoV-2019_80	318.33
WM06-210803-21	24416	24765	nCoV-2019_81	1868.32
WM06-210803-21	24721	25052	nCoV-2019_82	3911.67
WM06-210803-21	25003	25347	nCoV-2019_83	1739.42
WM06-210803-21	25301	25646	nCoV-2019_84	78.8
WM06-210803-21	25623	25969	nCoV-2019_85	191.66
WM06-210803-21	25924	26290	nCoV-2019_86	223.66
WM06-210803-21	26219	26566	nCoV-2019_87	907.37
WM06-210803-21	26542	26890	nCoV-2019_88	1341.97
WM06-210803-21	26860	27190	nCoV-2019_89	3947.6
WM06-210803-21	27164	27511	nCoV-2019_90	1480.26
WM06-210803-21	27471	27825	nCoV-2019_91	1253.54
WM06-210803-21	27808	28145	nCoV-2019_92	1211.72
WM06-210803-21	28104	28442	nCoV-2019_93	5104.42
WM06-210803-21	28416	28756	nCoV-2019_94	1022.54
WM06-210803-21	28699	29041	nCoV-2019_95	374.97
WM06-210803-21	29007	29356	nCoV-2019_96	246.25
WM06-210803-21	29316	29665	nCoV-2019_97	606.44
WM06-210803-21	29510	29836	nCoV-2019_98	669.55
WM06-210803-33	54	385	nCoV-2019_1	9722.44
WM06-210803-33	342	704	nCoV-2019_2	1683.26
WM06-210803-33	664	1004	nCoV-2019_3	5371.72
WM06-210803-33	965	1312	nCoV-2019_4	8080.47
WM06-210803-33	1264	1623	nCoV-2019_5	6002.6
WM06-210803-33	1595	1942	nCoV-2019_6	17182.4
WM06-210803-33	1897	2242	nCoV-2019_7	2752.43
WM06-210803-33	2205	2568	nCoV-2019_8	4348.93
WM06-210803-33	2529	2880	nCoV-2019_9	1311.06
WM06-210803-33	2850	3183	nCoV-2019_10	5664.9
WM06-210803-33	3166	3507	nCoV-2019_11	259.43
WM06-210803-33	3482	3826	nCoV-2019_12	0.01
WM06-210803-33	3795	4142	nCoV-2019_13	0.35
WM06-210803-33	4077	4402	nCoV-2019_14	1.22
WM06-210803-33	4322	4666	nCoV-2019_15	0
WM06-210803-33	4658	4995	nCoV-2019_16	14.76
WM06-210803-33	4966	5296	nCoV-2019_17	238.85
WM06-210803-33	5287	5620	nCoV-2019_18	501.65
WM06-210803-33	5586	5932	nCoV-2019_19	4821.74
WM06-210803-33	5894	6247	nCoV-2019_20	1728.11
WM06-210803-33	6197	6526	nCoV-2019_21	8923.1
WM06-210803-33	6495	6846	nCoV-2019_22	5603.44
WM06-210803-33	6745	7092	nCoV-2019_23	1589.3
WM06-210803-33	7058	7389	nCoV-2019_24	1413.7
WM06-210803-33	7332	7671	nCoV-2019_25	7408.84
WM06-210803-33	7651	7997	nCoV-2019_26	366.29
WM06-210803-33	7968	8319	nCoV-2019_27	414.67
WM06-210803-33	8275	8635	nCoV-2019_28	3323.24
WM06-210803-33	8619	8954	nCoV-2019_29	1428.41
WM06-210803-33	8913	9245	nCoV-2019_30	9757.56
WM06-210803-33	9226	9557	nCoV-2019_31	3789.78
WM06-210803-33	9502	9834	nCoV-2019_32	17737.1
WM06-210803-33	9806	10146	nCoV-2019_33	3551.01
WM06-210803-33	10099	10437	nCoV-2019_34	15582.3
WM06-210803-33	10384	10737	nCoV-2019_35	2750.35
WM06-210803-33	10688	11048	nCoV-2019_36	2099.88
WM06-210803-33	11022	11372	nCoV-2019_37	1677.91
WM06-210803-33	11331	11668	nCoV-2019_38	12418.2
WM06-210803-33	11584	11927	nCoV-2019_39	4093.83
WM06-210803-33	11889	12234	nCoV-2019_40	10483.5
WM06-210803-33	12133	12465	nCoV-2019_41	3807.53
WM06-210803-33	12439	12779	nCoV-2019_42	11840.9
WM06-210803-33	12732	13074	nCoV-2019_43	3364.61
WM06-210803-33	13029	13363	nCoV-2019_44	11819.8
WM06-210803-33	13344	13660	nCoV-2019_45	1094.85
WM06-210803-33	13625	13961	nCoV-2019_46	5496.35
WM06-210803-33	13946	14271	nCoV-2019_47	2224.14
WM06-210803-33	14232	14579	nCoV-2019_48	15709.8
WM06-210803-33	14570	14898	nCoV-2019_49	7796.89
WM06-210803-33	14895	15224	nCoV-2019_50	7720.34
WM06-210803-33	15193	15538	nCoV-2019_51	3485.81
WM06-210803-33	15503	15861	nCoV-2019_52	11989.5
WM06-210803-33	15851	16186	nCoV-2019_53	535.13
WM06-210803-33	16144	16485	nCoV-2019_54	1432.41
WM06-210803-33	16444	16804	nCoV-2019_55	1231.45
WM06-210803-33	16770	17130	nCoV-2019_56	2889.37
WM06-210803-33	17087	17430	nCoV-2019_57	9065.82
WM06-210803-33	17406	17738	nCoV-2019_58	15894.9
WM06-210803-33	17697	18036	nCoV-2019_59	15267.5
WM06-210803-33	17993	18324	nCoV-2019_60	9793.96
WM06-210803-33	18275	18650	nCoV-2019_61	13497.3
WM06-210803-33	18618	18957	nCoV-2019_62	8987.51
WM06-210803-33	18918	19275	nCoV-2019_63	6621.99
WM06-210803-33	19232	19591	nCoV-2019_64	732.46
WM06-210803-33	19570	19911	nCoV-2019_65	1295.79
WM06-210803-33	19866	20231	nCoV-2019_66	3701.83
WM06-210803-33	20200	20542	nCoV-2019_67	812.6
WM06-210803-33	20496	20867	nCoV-2019_68	3147.6
WM06-210803-33	20813	21146	nCoV-2019_69	3811.2
WM06-210803-33	21104	21427	nCoV-2019_70	587.04
WM06-210803-33	21386	21716	nCoV-2019_71	1037.74
WM06-210803-33	21682	22013	nCoV-2019_72	115.61
WM06-210803-33	21990	22324	nCoV-2019_73	299.62
WM06-210803-33	22290	22626	nCoV-2019_74	834.82
WM06-210803-33	22542	22877	nCoV-2019_75	3848.61
WM06-210803-33	22821	23189	nCoV-2019_76	5188.33
WM06-210803-33	23144	23500	nCoV-2019_77	11572.1
WM06-210803-33	23466	23822	nCoV-2019_78	3610.21
WM06-210803-33	23812	24145	nCoV-2019_79	574.58
WM06-210803-33	24100	24443	nCoV-2019_80	454.14
WM06-210803-33	24416	24765	nCoV-2019_81	6164.37
WM06-210803-33	24721	25052	nCoV-2019_82	13451.9
WM06-210803-33	25003	25347	nCoV-2019_83	18837.7
WM06-210803-33	25301	25646	nCoV-2019_84	6816.19
WM06-210803-33	25623	25969	nCoV-2019_85	2437.04
WM06-210803-33	25924	26290	nCoV-2019_86	2491.21
WM06-210803-33	26219	26566	nCoV-2019_87	10009.3
WM06-210803-33	26542	26890	nCoV-2019_88	8446.89
WM06-210803-33	26860	27190	nCoV-2019_89	20352.9
WM06-210803-33	27164	27511	nCoV-2019_90	7970.88
WM06-210803-33	27471	27825	nCoV-2019_91	6651.09
WM06-210803-33	27808	28145	nCoV-2019_92	11805.8
WM06-210803-33	28104	28442	nCoV-2019_93	27337.1
WM06-210803-33	28416	28756	nCoV-2019_94	12192.2
WM06-210803-33	28699	29041	nCoV-2019_95	5356.23
WM06-210803-33	29007	29356	nCoV-2019_96	15751.6
WM06-210803-33	29316	29665	nCoV-2019_97	8692.55
WM06-210803-33	29510	29836	nCoV-2019_98	12356.3
WM06-210810-21	54	385	nCoV-2019_1	0
WM06-210810-21	342	704	nCoV-2019_2	0
WM06-210810-21	664	1004	nCoV-2019_3	232.74
WM06-210810-21	965	1312	nCoV-2019_4	1698.48
WM06-210810-21	1264	1623	nCoV-2019_5	203.04
WM06-210810-21	1595	1942	nCoV-2019_6	3.93
WM06-210810-21	1897	2242	nCoV-2019_7	0
WM06-210810-21	2205	2568	nCoV-2019_8	1.77
WM06-210810-21	2529	2880	nCoV-2019_9	20.74
WM06-210810-21	2850	3183	nCoV-2019_10	71.52
WM06-210810-21	3166	3507	nCoV-2019_11	1244.95
WM06-210810-21	3482	3826	nCoV-2019_12	82.54
WM06-210810-21	3795	4142	nCoV-2019_13	1.97
WM06-210810-21	4077	4402	nCoV-2019_14	0.19
WM06-210810-21	4322	4666	nCoV-2019_15	1.41
WM06-210810-21	4658	4995	nCoV-2019_16	79.27
WM06-210810-21	4966	5296	nCoV-2019_17	33.11
WM06-210810-21	5287	5620	nCoV-2019_18	53.16
WM06-210810-21	5586	5932	nCoV-2019_19	468.79
WM06-210810-21	5894	6247	nCoV-2019_20	146.38
WM06-210810-21	6197	6526	nCoV-2019_21	13.09
WM06-210810-21	6495	6846	nCoV-2019_22	0
WM06-210810-21	6745	7092	nCoV-2019_23	0
WM06-210810-21	7058	7389	nCoV-2019_24	0
WM06-210810-21	7332	7671	nCoV-2019_25	0
WM06-210810-21	7651	7997	nCoV-2019_26	33.27
WM06-210810-21	7968	8319	nCoV-2019_27	554.56
WM06-210810-21	8275	8635	nCoV-2019_28	1243.48
WM06-210810-21	8619	8954	nCoV-2019_29	196.96
WM06-210810-21	8913	9245	nCoV-2019_30	39.59
WM06-210810-21	9226	9557	nCoV-2019_31	591.78
WM06-210810-21	9502	9834	nCoV-2019_32	1253.59
WM06-210810-21	9806	10146	nCoV-2019_33	1269.43
WM06-210810-21	10099	10437	nCoV-2019_34	1492.35
WM06-210810-21	10384	10737	nCoV-2019_35	1471.55
WM06-210810-21	10688	11048	nCoV-2019_36	332.27
WM06-210810-21	11022	11372	nCoV-2019_37	367.64
WM06-210810-21	11331	11668	nCoV-2019_38	1492.3
WM06-210810-21	11584	11927	nCoV-2019_39	502.48
WM06-210810-21	11889	12234	nCoV-2019_40	1575.93
WM06-210810-21	12133	12465	nCoV-2019_41	1605.62
WM06-210810-21	12439	12779	nCoV-2019_42	270.04
WM06-210810-21	12732	13074	nCoV-2019_43	1232.51
WM06-210810-21	13029	13363	nCoV-2019_44	230.42
WM06-210810-21	13344	13660	nCoV-2019_45	0
WM06-210810-21	13625	13961	nCoV-2019_46	6.45
WM06-210810-21	13946	14271	nCoV-2019_47	0.03
WM06-210810-21	14232	14579	nCoV-2019_48	0.53
WM06-210810-21	14570	14898	nCoV-2019_49	9.7
WM06-210810-21	14895	15224	nCoV-2019_50	435.51
WM06-210810-21	15193	15538	nCoV-2019_51	535.12
WM06-210810-21	15503	15861	nCoV-2019_52	1219.59
WM06-210810-21	15851	16186	nCoV-2019_53	2368.48
WM06-210810-21	16144	16485	nCoV-2019_54	540.11
WM06-210810-21	16444	16804	nCoV-2019_55	480.78
WM06-210810-21	16770	17130	nCoV-2019_56	580.42
WM06-210810-21	17087	17430	nCoV-2019_57	1547.65
WM06-210810-21	17406	17738	nCoV-2019_58	1406.68
WM06-210810-21	17697	18036	nCoV-2019_59	2116.21
WM06-210810-21	17993	18324	nCoV-2019_60	536.53
WM06-210810-21	18275	18650	nCoV-2019_61	1473.98
WM06-210810-21	18618	18957	nCoV-2019_62	320.47
WM06-210810-21	18918	19275	nCoV-2019_63	1370.38
WM06-210810-21	19232	19591	nCoV-2019_64	191.68
WM06-210810-21	19570	19911	nCoV-2019_65	227.96
WM06-210810-21	19866	20231	nCoV-2019_66	430.7
WM06-210810-21	20200	20542	nCoV-2019_67	497.31
WM06-210810-21	20496	20867	nCoV-2019_68	479.49
WM06-210810-21	20813	21146	nCoV-2019_69	838.5
WM06-210810-21	21104	21427	nCoV-2019_70	742.72
WM06-210810-21	21386	21716	nCoV-2019_71	184.23
WM06-210810-21	21682	22013	nCoV-2019_72	23.44
WM06-210810-21	21990	22324	nCoV-2019_73	692.26
WM06-210810-21	22290	22626	nCoV-2019_74	4825.66
WM06-210810-21	22542	22877	nCoV-2019_75	1618.44
WM06-210810-21	22821	23189	nCoV-2019_76	662.16
WM06-210810-21	23144	23500	nCoV-2019_77	1417.5
WM06-210810-21	23466	23822	nCoV-2019_78	587.19
WM06-210810-21	23812	24145	nCoV-2019_79	105.93
WM06-210810-21	24100	24443	nCoV-2019_80	292.01
WM06-210810-21	24416	24765	nCoV-2019_81	2027.27
WM06-210810-21	24721	25052	nCoV-2019_82	3069.77
WM06-210810-21	25003	25347	nCoV-2019_83	2440.47
WM06-210810-21	25301	25646	nCoV-2019_84	1088.72
WM06-210810-21	25623	25969	nCoV-2019_85	189.28
WM06-210810-21	25924	26290	nCoV-2019_86	230.36
WM06-210810-21	26219	26566	nCoV-2019_87	604.16
WM06-210810-21	26542	26890	nCoV-2019_88	1134.12
WM06-210810-21	26860	27190	nCoV-2019_89	1591.32
WM06-210810-21	27164	27511	nCoV-2019_90	972.17
WM06-210810-21	27471	27825	nCoV-2019_91	633.32
WM06-210810-21	27808	28145	nCoV-2019_92	446.37
WM06-210810-21	28104	28442	nCoV-2019_93	110.06
WM06-210810-21	28416	28756	nCoV-2019_94	717.93
WM06-210810-21	28699	29041	nCoV-2019_95	198.99
WM06-210810-21	29007	29356	nCoV-2019_96	211.08
WM06-210810-21	29316	29665	nCoV-2019_97	188.75
WM06-210810-21	29510	29836	nCoV-2019_98	332.29
WM06-210810-33	54	385	nCoV-2019_1	907.66
WM06-210810-33	342	704	nCoV-2019_2	7291.81
WM06-210810-33	664	1004	nCoV-2019_3	2530.23
WM06-210810-33	965	1312	nCoV-2019_4	12924.6
WM06-210810-33	1264	1623	nCoV-2019_5	3914.17
WM06-210810-33	1595	1942	nCoV-2019_6	193.81
WM06-210810-33	1897	2242	nCoV-2019_7	323.09
WM06-210810-33	2205	2568	nCoV-2019_8	2804.07
WM06-210810-33	2529	2880	nCoV-2019_9	763.97
WM06-210810-33	2850	3183	nCoV-2019_10	507
WM06-210810-33	3166	3507	nCoV-2019_11	9415.97
WM06-210810-33	3482	3826	nCoV-2019_12	769.34
WM06-210810-33	3795	4142	nCoV-2019_13	1631.35
WM06-210810-33	4077	4402	nCoV-2019_14	808.47
WM06-210810-33	4322	4666	nCoV-2019_15	1897.21
WM06-210810-33	4658	4995	nCoV-2019_16	1095.68
WM06-210810-33	4966	5296	nCoV-2019_17	146.99
WM06-210810-33	5287	5620	nCoV-2019_18	241.56
WM06-210810-33	5586	5932	nCoV-2019_19	2332.32
WM06-210810-33	5894	6247	nCoV-2019_20	236.28
WM06-210810-33	6197	6526	nCoV-2019_21	0.09
WM06-210810-33	6495	6846	nCoV-2019_22	0
WM06-210810-33	6745	7092	nCoV-2019_23	0
WM06-210810-33	7058	7389	nCoV-2019_24	867.51
WM06-210810-33	7332	7671	nCoV-2019_25	4387.81
WM06-210810-33	7651	7997	nCoV-2019_26	290.2
WM06-210810-33	7968	8319	nCoV-2019_27	888.65
WM06-210810-33	8275	8635	nCoV-2019_28	86.32
WM06-210810-33	8619	8954	nCoV-2019_29	230.43
WM06-210810-33	8913	9245	nCoV-2019_30	135.44
WM06-210810-33	9226	9557	nCoV-2019_31	2072.15
WM06-210810-33	9502	9834	nCoV-2019_32	622.38
WM06-210810-33	9806	10146	nCoV-2019_33	4056.07
WM06-210810-33	10099	10437	nCoV-2019_34	7407.54
WM06-210810-33	10384	10737	nCoV-2019_35	3861.37
WM06-210810-33	10688	11048	nCoV-2019_36	1924.18
WM06-210810-33	11022	11372	nCoV-2019_37	1589.93
WM06-210810-33	11331	11668	nCoV-2019_38	12040.5
WM06-210810-33	11584	11927	nCoV-2019_39	2807.07
WM06-210810-33	11889	12234	nCoV-2019_40	0.05
WM06-210810-33	12133	12465	nCoV-2019_41	0
WM06-210810-33	12439	12779	nCoV-2019_42	698.26
WM06-210810-33	12732	13074	nCoV-2019_43	5103.81
WM06-210810-33	13029	13363	nCoV-2019_44	774.46
WM06-210810-33	13344	13660	nCoV-2019_45	0
WM06-210810-33	13625	13961	nCoV-2019_46	2.84
WM06-210810-33	13946	14271	nCoV-2019_47	0.02
WM06-210810-33	14232	14579	nCoV-2019_48	0.35
WM06-210810-33	14570	14898	nCoV-2019_49	38.82
WM06-210810-33	14895	15224	nCoV-2019_50	3120.11
WM06-210810-33	15193	15538	nCoV-2019_51	274.86
WM06-210810-33	15503	15861	nCoV-2019_52	0
WM06-210810-33	15851	16186	nCoV-2019_53	106.53
WM06-210810-33	16144	16485	nCoV-2019_54	851.78
WM06-210810-33	16444	16804	nCoV-2019_55	1293.56
WM06-210810-33	16770	17130	nCoV-2019_56	1914.05
WM06-210810-33	17087	17430	nCoV-2019_57	8786.48
WM06-210810-33	17406	17738	nCoV-2019_58	12295.2
WM06-210810-33	17697	18036	nCoV-2019_59	8119.4
WM06-210810-33	17993	18324	nCoV-2019_60	15200.5
WM06-210810-33	18275	18650	nCoV-2019_61	1934.49
WM06-210810-33	18618	18957	nCoV-2019_62	0
WM06-210810-33	18918	19275	nCoV-2019_63	0.17
WM06-210810-33	19232	19591	nCoV-2019_64	0
WM06-210810-33	19570	19911	nCoV-2019_65	0
WM06-210810-33	19866	20231	nCoV-2019_66	161.49
WM06-210810-33	20200	20542	nCoV-2019_67	2379.96
WM06-210810-33	20496	20867	nCoV-2019_68	4445.52
WM06-210810-33	20813	21146	nCoV-2019_69	4568.27
WM06-210810-33	21104	21427	nCoV-2019_70	3652.81
WM06-210810-33	21386	21716	nCoV-2019_71	408.75
WM06-210810-33	21682	22013	nCoV-2019_72	2.34
WM06-210810-33	21990	22324	nCoV-2019_73	1061.31
WM06-210810-33	22290	22626	nCoV-2019_74	9786.12
WM06-210810-33	22542	22877	nCoV-2019_75	4155.02
WM06-210810-33	22821	23189	nCoV-2019_76	8786.49
WM06-210810-33	23144	23500	nCoV-2019_77	1083.21
WM06-210810-33	23466	23822	nCoV-2019_78	5.24
WM06-210810-33	23812	24145	nCoV-2019_79	246.97
WM06-210810-33	24100	24443	nCoV-2019_80	151.42
WM06-210810-33	24416	24765	nCoV-2019_81	2579.6
WM06-210810-33	24721	25052	nCoV-2019_82	10710.9
WM06-210810-33	25003	25347	nCoV-2019_83	7298.35
WM06-210810-33	25301	25646	nCoV-2019_84	6799.69
WM06-210810-33	25623	25969	nCoV-2019_85	1482
WM06-210810-33	25924	26290	nCoV-2019_86	927.07
WM06-210810-33	26219	26566	nCoV-2019_87	3352.68
WM06-210810-33	26542	26890	nCoV-2019_88	10672.3
WM06-210810-33	26860	27190	nCoV-2019_89	1551.31
WM06-210810-33	27164	27511	nCoV-2019_90	8767.2
WM06-210810-33	27471	27825	nCoV-2019_91	2094.14
WM06-210810-33	27808	28145	nCoV-2019_92	1225.13
WM06-210810-33	28104	28442	nCoV-2019_93	8273.35
WM06-210810-33	28416	28756	nCoV-2019_94	4129.3
WM06-210810-33	28699	29041	nCoV-2019_95	2495.76
WM06-210810-33	29007	29356	nCoV-2019_96	5805.73
WM06-210810-33	29316	29665	nCoV-2019_97	3274.28
WM06-210810-33	29510	29836	nCoV-2019_98	4096.79
WM06-210817-33	54	385	nCoV-2019_1	2164.37
WM06-210817-33	342	704	nCoV-2019_2	17463.1
WM06-210817-33	664	1004	nCoV-2019_3	3412.02
WM06-210817-33	965	1312	nCoV-2019_4	9042.27
WM06-210817-33	1264	1623	nCoV-2019_5	2321.86
WM06-210817-33	1595	1942	nCoV-2019_6	17260.3
WM06-210817-33	1897	2242	nCoV-2019_7	2303.03
WM06-210817-33	2205	2568	nCoV-2019_8	0.1
WM06-210817-33	2529	2880	nCoV-2019_9	0
WM06-210817-33	2850	3183	nCoV-2019_10	348.62
WM06-210817-33	3166	3507	nCoV-2019_11	7166.7
WM06-210817-33	3482	3826	nCoV-2019_12	469.15
WM06-210817-33	3795	4142	nCoV-2019_13	587.98
WM06-210817-33	4077	4402	nCoV-2019_14	3696.26
WM06-210817-33	4322	4666	nCoV-2019_15	3263.57
WM06-210817-33	4658	4995	nCoV-2019_16	50.31
WM06-210817-33	4966	5296	nCoV-2019_17	27.22
WM06-210817-33	5287	5620	nCoV-2019_18	0.1
WM06-210817-33	5586	5932	nCoV-2019_19	0
WM06-210817-33	5894	6247	nCoV-2019_20	4.52
WM06-210817-33	6197	6526	nCoV-2019_21	0.5
WM06-210817-33	6495	6846	nCoV-2019_22	0.01
WM06-210817-33	6745	7092	nCoV-2019_23	0
WM06-210817-33	7058	7389	nCoV-2019_24	0
WM06-210817-33	7332	7671	nCoV-2019_25	0
WM06-210817-33	7651	7997	nCoV-2019_26	0
WM06-210817-33	7968	8319	nCoV-2019_27	519.04
WM06-210817-33	8275	8635	nCoV-2019_28	4263.45
WM06-210817-33	8619	8954	nCoV-2019_29	189.33
WM06-210817-33	8913	9245	nCoV-2019_30	0.29
WM06-210817-33	9226	9557	nCoV-2019_31	1.52
WM06-210817-33	9502	9834	nCoV-2019_32	253.71
WM06-210817-33	9806	10146	nCoV-2019_33	3227.79
WM06-210817-33	10099	10437	nCoV-2019_34	458.79
WM06-210817-33	10384	10737	nCoV-2019_35	0.89
WM06-210817-33	10688	11048	nCoV-2019_36	241.78
WM06-210817-33	11022	11372	nCoV-2019_37	3183.6
WM06-210817-33	11331	11668	nCoV-2019_38	1241.15
WM06-210817-33	11584	11927	nCoV-2019_39	3263.63
WM06-210817-33	11889	12234	nCoV-2019_40	2771.06
WM06-210817-33	12133	12465	nCoV-2019_41	8493.79
WM06-210817-33	12439	12779	nCoV-2019_42	638.52
WM06-210817-33	12732	13074	nCoV-2019_43	0
WM06-210817-33	13029	13363	nCoV-2019_44	31.64
WM06-210817-33	13344	13660	nCoV-2019_45	429.82
WM06-210817-33	13625	13961	nCoV-2019_46	3790.1
WM06-210817-33	13946	14271	nCoV-2019_47	159.2
WM06-210817-33	14232	14579	nCoV-2019_48	0.63
WM06-210817-33	14570	14898	nCoV-2019_49	74.76
WM06-210817-33	14895	15224	nCoV-2019_50	7713.58
WM06-210817-33	15193	15538	nCoV-2019_51	3481.46
WM06-210817-33	15503	15861	nCoV-2019_52	7879.19
WM06-210817-33	15851	16186	nCoV-2019_53	19033.4
WM06-210817-33	16144	16485	nCoV-2019_54	2764.87
WM06-210817-33	16444	16804	nCoV-2019_55	3172.11
WM06-210817-33	16770	17130	nCoV-2019_56	906.49
WM06-210817-33	17087	17430	nCoV-2019_57	6316.59
WM06-210817-33	17406	17738	nCoV-2019_58	7917.34
WM06-210817-33	17697	18036	nCoV-2019_59	8439.35
WM06-210817-33	17993	18324	nCoV-2019_60	15278.8
WM06-210817-33	18275	18650	nCoV-2019_61	2587.66
WM06-210817-33	18618	18957	nCoV-2019_62	7502.91
WM06-210817-33	18918	19275	nCoV-2019_63	824.99
WM06-210817-33	19232	19591	nCoV-2019_64	63.58
WM06-210817-33	19570	19911	nCoV-2019_65	1315.4
WM06-210817-33	19866	20231	nCoV-2019_66	441.16
WM06-210817-33	20200	20542	nCoV-2019_67	2739.5
WM06-210817-33	20496	20867	nCoV-2019_68	1596.72
WM06-210817-33	20813	21146	nCoV-2019_69	8447.07
WM06-210817-33	21104	21427	nCoV-2019_70	1246.95
WM06-210817-33	21386	21716	nCoV-2019_71	684.15
WM06-210817-33	21682	22013	nCoV-2019_72	65.89
WM06-210817-33	21990	22324	nCoV-2019_73	876.1
WM06-210817-33	22290	22626	nCoV-2019_74	8234.33
WM06-210817-33	22542	22877	nCoV-2019_75	2869.09
WM06-210817-33	22821	23189	nCoV-2019_76	5021.13
WM06-210817-33	23144	23500	nCoV-2019_77	8174.31
WM06-210817-33	23466	23822	nCoV-2019_78	4930.54
WM06-210817-33	23812	24145	nCoV-2019_79	710.38
WM06-210817-33	24100	24443	nCoV-2019_80	2363.1
WM06-210817-33	24416	24765	nCoV-2019_81	3801.43
WM06-210817-33	24721	25052	nCoV-2019_82	1746.96
WM06-210817-33	25003	25347	nCoV-2019_83	6845.73
WM06-210817-33	25301	25646	nCoV-2019_84	414.09
WM06-210817-33	25623	25969	nCoV-2019_85	1509.46
WM06-210817-33	25924	26290	nCoV-2019_86	217.24
WM06-210817-33	26219	26566	nCoV-2019_87	521.39
WM06-210817-33	26542	26890	nCoV-2019_88	7925.29
WM06-210817-33	26860	27190	nCoV-2019_89	1238.97
WM06-210817-33	27164	27511	nCoV-2019_90	7566.36
WM06-210817-33	27471	27825	nCoV-2019_91	2625.56
WM06-210817-33	27808	28145	nCoV-2019_92	6353.9
WM06-210817-33	28104	28442	nCoV-2019_93	11722.1
WM06-210817-33	28416	28756	nCoV-2019_94	8833.34
WM06-210817-33	28699	29041	nCoV-2019_95	3401.76
WM06-210817-33	29007	29356	nCoV-2019_96	10925.2
WM06-210817-33	29316	29665	nCoV-2019_97	6529.27
WM06-210817-33	29510	29836	nCoV-2019_98	6167.07
WM06-210824-33	54	385	nCoV-2019_1	1173.55
WM06-210824-33	342	704	nCoV-2019_2	10163.2
WM06-210824-33	664	1004	nCoV-2019_3	8726.71
WM06-210824-33	965	1312	nCoV-2019_4	14459
WM06-210824-33	1264	1623	nCoV-2019_5	2229.53
WM06-210824-33	1595	1942	nCoV-2019_6	8507.38
WM06-210824-33	1897	2242	nCoV-2019_7	1109.34
WM06-210824-33	2205	2568	nCoV-2019_8	0.08
WM06-210824-33	2529	2880	nCoV-2019_9	922.26
WM06-210824-33	2850	3183	nCoV-2019_10	11576.5
WM06-210824-33	3166	3507	nCoV-2019_11	6358.99
WM06-210824-33	3482	3826	nCoV-2019_12	365.99
WM06-210824-33	3795	4142	nCoV-2019_13	0.03
WM06-210824-33	4077	4402	nCoV-2019_14	2323.23
WM06-210824-33	4322	4666	nCoV-2019_15	8899.51
WM06-210824-33	4658	4995	nCoV-2019_16	195.95
WM06-210824-33	4966	5296	nCoV-2019_17	254.09
WM06-210824-33	5287	5620	nCoV-2019_18	5.96
WM06-210824-33	5586	5932	nCoV-2019_19	0.73
WM06-210824-33	5894	6247	nCoV-2019_20	11.6
WM06-210824-33	6197	6526	nCoV-2019_21	0.2
WM06-210824-33	6495	6846	nCoV-2019_22	0
WM06-210824-33	6745	7092	nCoV-2019_23	380.17
WM06-210824-33	7058	7389	nCoV-2019_24	3738.22
WM06-210824-33	7332	7671	nCoV-2019_25	1290.03
WM06-210824-33	7651	7997	nCoV-2019_26	11858.7
WM06-210824-33	7968	8319	nCoV-2019_27	1691.83
WM06-210824-33	8275	8635	nCoV-2019_28	7382.75
WM06-210824-33	8619	8954	nCoV-2019_29	2176.49
WM06-210824-33	8913	9245	nCoV-2019_30	11749.6
WM06-210824-33	9226	9557	nCoV-2019_31	4123.98
WM06-210824-33	9502	9834	nCoV-2019_32	19506
WM06-210824-33	9806	10146	nCoV-2019_33	7033.72
WM06-210824-33	10099	10437	nCoV-2019_34	15006.2
WM06-210824-33	10384	10737	nCoV-2019_35	5619.5
WM06-210824-33	10688	11048	nCoV-2019_36	641.23
WM06-210824-33	11022	11372	nCoV-2019_37	2371.49
WM06-210824-33	11331	11668	nCoV-2019_38	1297.73
WM06-210824-33	11584	11927	nCoV-2019_39	3934.77
WM06-210824-33	11889	12234	nCoV-2019_40	6422.96
WM06-210824-33	12133	12465	nCoV-2019_41	21508.5
WM06-210824-33	12439	12779	nCoV-2019_42	9213.16
WM06-210824-33	12732	13074	nCoV-2019_43	15304.3
WM06-210824-33	13029	13363	nCoV-2019_44	2499.88
WM06-210824-33	13344	13660	nCoV-2019_45	400.4
WM06-210824-33	13625	13961	nCoV-2019_46	3530.91
WM06-210824-33	13946	14271	nCoV-2019_47	1129.34
WM06-210824-33	14232	14579	nCoV-2019_48	7460.82
WM06-210824-33	14570	14898	nCoV-2019_49	269.11
WM06-210824-33	14895	15224	nCoV-2019_50	9184.07
WM06-210824-33	15193	15538	nCoV-2019_51	3854.72
WM06-210824-33	15503	15861	nCoV-2019_52	12738.2
WM06-210824-33	15851	16186	nCoV-2019_53	10738.4
WM06-210824-33	16144	16485	nCoV-2019_54	2957.5
WM06-210824-33	16444	16804	nCoV-2019_55	1895.62
WM06-210824-33	16770	17130	nCoV-2019_56	4740.82
WM06-210824-33	17087	17430	nCoV-2019_57	13832.3
WM06-210824-33	17406	17738	nCoV-2019_58	13470.6
WM06-210824-33	17697	18036	nCoV-2019_59	6386.98
WM06-210824-33	17993	18324	nCoV-2019_60	673.02
WM06-210824-33	18275	18650	nCoV-2019_61	0.11
WM06-210824-33	18618	18957	nCoV-2019_62	1569.23
WM06-210824-33	18918	19275	nCoV-2019_63	12982
WM06-210824-33	19232	19591	nCoV-2019_64	1693.4
WM06-210824-33	19570	19911	nCoV-2019_65	3710.77
WM06-210824-33	19866	20231	nCoV-2019_66	7808.97
WM06-210824-33	20200	20542	nCoV-2019_67	3835.16
WM06-210824-33	20496	20867	nCoV-2019_68	8219.42
WM06-210824-33	20813	21146	nCoV-2019_69	10438.2
WM06-210824-33	21104	21427	nCoV-2019_70	10304.2
WM06-210824-33	21386	21716	nCoV-2019_71	2975.48
WM06-210824-33	21682	22013	nCoV-2019_72	189.14
WM06-210824-33	21990	22324	nCoV-2019_73	2805.2
WM06-210824-33	22290	22626	nCoV-2019_74	24046.9
WM06-210824-33	22542	22877	nCoV-2019_75	9981.49
WM06-210824-33	22821	23189	nCoV-2019_76	10038.6
WM06-210824-33	23144	23500	nCoV-2019_77	7721.42
WM06-210824-33	23466	23822	nCoV-2019_78	7570.49
WM06-210824-33	23812	24145	nCoV-2019_79	605.15
WM06-210824-33	24100	24443	nCoV-2019_80	3538.43
WM06-210824-33	24416	24765	nCoV-2019_81	4805.9
WM06-210824-33	24721	25052	nCoV-2019_82	37580.8
WM06-210824-33	25003	25347	nCoV-2019_83	13462.1
WM06-210824-33	25301	25646	nCoV-2019_84	12709.9
WM06-210824-33	25623	25969	nCoV-2019_85	1056.18
WM06-210824-33	25924	26290	nCoV-2019_86	938.58
WM06-210824-33	26219	26566	nCoV-2019_87	6043.39
WM06-210824-33	26542	26890	nCoV-2019_88	2270.72
WM06-210824-33	26860	27190	nCoV-2019_89	16476.7
WM06-210824-33	27164	27511	nCoV-2019_90	1508.22
WM06-210824-33	27471	27825	nCoV-2019_91	4010.66
WM06-210824-33	27808	28145	nCoV-2019_92	5206.7
WM06-210824-33	28104	28442	nCoV-2019_93	10589.3
WM06-210824-33	28416	28756	nCoV-2019_94	8165.6
WM06-210824-33	28699	29041	nCoV-2019_95	3274.96
WM06-210824-33	29007	29356	nCoV-2019_96	10554.9
WM06-210824-33	29316	29665	nCoV-2019_97	10665
WM06-210824-33	29510	29836	nCoV-2019_98	16538.4
WM06-210831-33	54	385	nCoV-2019_1	2475.84
WM06-210831-33	342	704	nCoV-2019_2	20341.9
WM06-210831-33	664	1004	nCoV-2019_3	5525.18
WM06-210831-33	965	1312	nCoV-2019_4	23613.8
WM06-210831-33	1264	1623	nCoV-2019_5	4311.16
WM06-210831-33	1595	1942	nCoV-2019_6	21198.3
WM06-210831-33	1897	2242	nCoV-2019_7	3913.32
WM06-210831-33	2205	2568	nCoV-2019_8	8752.81
WM06-210831-33	2529	2880	nCoV-2019_9	2032.33
WM06-210831-33	2850	3183	nCoV-2019_10	12602.1
WM06-210831-33	3166	3507	nCoV-2019_11	3836.2
WM06-210831-33	3482	3826	nCoV-2019_12	6610.26
WM06-210831-33	3795	4142	nCoV-2019_13	4644.79
WM06-210831-33	4077	4402	nCoV-2019_14	9676.05
WM06-210831-33	4322	4666	nCoV-2019_15	3252.93
WM06-210831-33	4658	4995	nCoV-2019_16	5797.79
WM06-210831-33	4966	5296	nCoV-2019_17	724.67
WM06-210831-33	5287	5620	nCoV-2019_18	8198.9
WM06-210831-33	5586	5932	nCoV-2019_19	773.89
WM06-210831-33	5894	6247	nCoV-2019_20	286.62
WM06-210831-33	6197	6526	nCoV-2019_21	2009.4
WM06-210831-33	6495	6846	nCoV-2019_22	178.64
WM06-210831-33	6745	7092	nCoV-2019_23	0.19
WM06-210831-33	7058	7389	nCoV-2019_24	417.58
WM06-210831-33	7332	7671	nCoV-2019_25	2138.95
WM06-210831-33	7651	7997	nCoV-2019_26	183.21
WM06-210831-33	7968	8319	nCoV-2019_27	1475.56
WM06-210831-33	8275	8635	nCoV-2019_28	3532.9
WM06-210831-33	8619	8954	nCoV-2019_29	1430.64
WM06-210831-33	8913	9245	nCoV-2019_30	9635.62
WM06-210831-33	9226	9557	nCoV-2019_31	4019.17
WM06-210831-33	9502	9834	nCoV-2019_32	19246.2
WM06-210831-33	9806	10146	nCoV-2019_33	4468.92
WM06-210831-33	10099	10437	nCoV-2019_34	6869.19
WM06-210831-33	10384	10737	nCoV-2019_35	2386.34
WM06-210831-33	10688	11048	nCoV-2019_36	917.18
WM06-210831-33	11022	11372	nCoV-2019_37	1746.57
WM06-210831-33	11331	11668	nCoV-2019_38	6177.83
WM06-210831-33	11584	11927	nCoV-2019_39	3387.3
WM06-210831-33	11889	12234	nCoV-2019_40	17383.2
WM06-210831-33	12133	12465	nCoV-2019_41	9202.04
WM06-210831-33	12439	12779	nCoV-2019_42	10976.9
WM06-210831-33	12732	13074	nCoV-2019_43	7314.92
WM06-210831-33	13029	13363	nCoV-2019_44	12809.3
WM06-210831-33	13344	13660	nCoV-2019_45	1036.25
WM06-210831-33	13625	13961	nCoV-2019_46	4614.18
WM06-210831-33	13946	14271	nCoV-2019_47	4015.48
WM06-210831-33	14232	14579	nCoV-2019_48	13414
WM06-210831-33	14570	14898	nCoV-2019_49	4909
WM06-210831-33	14895	15224	nCoV-2019_50	3556.85
WM06-210831-33	15193	15538	nCoV-2019_51	4607.27
WM06-210831-33	15503	15861	nCoV-2019_52	11173.1
WM06-210831-33	15851	16186	nCoV-2019_53	17761
WM06-210831-33	16144	16485	nCoV-2019_54	3362.78
WM06-210831-33	16444	16804	nCoV-2019_55	1583.59
WM06-210831-33	16770	17130	nCoV-2019_56	4562.64
WM06-210831-33	17087	17430	nCoV-2019_57	16554.6
WM06-210831-33	17406	17738	nCoV-2019_58	17004.5
WM06-210831-33	17697	18036	nCoV-2019_59	6366.07
WM06-210831-33	17993	18324	nCoV-2019_60	13553.7
WM06-210831-33	18275	18650	nCoV-2019_61	3355.38
WM06-210831-33	18618	18957	nCoV-2019_62	18997.5
WM06-210831-33	18918	19275	nCoV-2019_63	2364.11
WM06-210831-33	19232	19591	nCoV-2019_64	3123.08
WM06-210831-33	19570	19911	nCoV-2019_65	1758.13
WM06-210831-33	19866	20231	nCoV-2019_66	12143.7
WM06-210831-33	20200	20542	nCoV-2019_67	2862.94
WM06-210831-33	20496	20867	nCoV-2019_68	11132.6
WM06-210831-33	20813	21146	nCoV-2019_69	3500.02
WM06-210831-33	21104	21427	nCoV-2019_70	12035.7
WM06-210831-33	21386	21716	nCoV-2019_71	1503.64
WM06-210831-33	21682	22013	nCoV-2019_72	5.18
WM06-210831-33	21990	22324	nCoV-2019_73	2500.55
WM06-210831-33	22290	22626	nCoV-2019_74	23723.1
WM06-210831-33	22542	22877	nCoV-2019_75	7678.1
WM06-210831-33	22821	23189	nCoV-2019_76	9205.91
WM06-210831-33	23144	23500	nCoV-2019_77	7410.45
WM06-210831-33	23466	23822	nCoV-2019_78	3255.81
WM06-210831-33	23812	24145	nCoV-2019_79	893.44
WM06-210831-33	24100	24443	nCoV-2019_80	5005.54
WM06-210831-33	24416	24765	nCoV-2019_81	3646.72
WM06-210831-33	24721	25052	nCoV-2019_82	20739.8
WM06-210831-33	25003	25347	nCoV-2019_83	12766.2
WM06-210831-33	25301	25646	nCoV-2019_84	12494.6
WM06-210831-33	25623	25969	nCoV-2019_85	1588.59
WM06-210831-33	25924	26290	nCoV-2019_86	1741.35
WM06-210831-33	26219	26566	nCoV-2019_87	3181.01
WM06-210831-33	26542	26890	nCoV-2019_88	10294.8
WM06-210831-33	26860	27190	nCoV-2019_89	13009.7
WM06-210831-33	27164	27511	nCoV-2019_90	10842.6
WM06-210831-33	27471	27825	nCoV-2019_91	4095.29
WM06-210831-33	27808	28145	nCoV-2019_92	11384.9
WM06-210831-33	28104	28442	nCoV-2019_93	8254.64
WM06-210831-33	28416	28756	nCoV-2019_94	10187.4
WM06-210831-33	28699	29041	nCoV-2019_95	3126.56
WM06-210831-33	29007	29356	nCoV-2019_96	16147.9
WM06-210831-33	29316	29665	nCoV-2019_97	8140.01
WM06-210831-33	29510	29836	nCoV-2019_98	11611.2
WM06-210907-33	54	385	nCoV-2019_1	1.87
WM06-210907-33	342	704	nCoV-2019_2	1.26
WM06-210907-33	664	1004	nCoV-2019_3	1.78
WM06-210907-33	965	1312	nCoV-2019_4	1.12
WM06-210907-33	1264	1623	nCoV-2019_5	0.43
WM06-210907-33	1595	1942	nCoV-2019_6	4.83
WM06-210907-33	1897	2242	nCoV-2019_7	0.5
WM06-210907-33	2205	2568	nCoV-2019_8	0.31
WM06-210907-33	2529	2880	nCoV-2019_9	0.3
WM06-210907-33	2850	3183	nCoV-2019_10	0
WM06-210907-33	3166	3507	nCoV-2019_11	0
WM06-210907-33	3482	3826	nCoV-2019_12	0.17
WM06-210907-33	3795	4142	nCoV-2019_13	519.59
WM06-210907-33	4077	4402	nCoV-2019_14	2637.42
WM06-210907-33	4322	4666	nCoV-2019_15	647.07
WM06-210907-33	4658	4995	nCoV-2019_16	7.23
WM06-210907-33	4966	5296	nCoV-2019_17	106.31
WM06-210907-33	5287	5620	nCoV-2019_18	3.72
WM06-210907-33	5586	5932	nCoV-2019_19	0.86
WM06-210907-33	5894	6247	nCoV-2019_20	476.86
WM06-210907-33	6197	6526	nCoV-2019_21	3419.6
WM06-210907-33	6495	6846	nCoV-2019_22	305.85
WM06-210907-33	6745	7092	nCoV-2019_23	0.01
WM06-210907-33	7058	7389	nCoV-2019_24	0.52
WM06-210907-33	7332	7671	nCoV-2019_25	1.42
WM06-210907-33	7651	7997	nCoV-2019_26	0.97
WM06-210907-33	7968	8319	nCoV-2019_27	0.08
WM06-210907-33	8275	8635	nCoV-2019_28	0
WM06-210907-33	8619	8954	nCoV-2019_29	645.15
WM06-210907-33	8913	9245	nCoV-2019_30	5000.2
WM06-210907-33	9226	9557	nCoV-2019_31	2884.31
WM06-210907-33	9502	9834	nCoV-2019_32	14397.6
WM06-210907-33	9806	10146	nCoV-2019_33	1118.74
WM06-210907-33	10099	10437	nCoV-2019_34	0.8
WM06-210907-33	10384	10737	nCoV-2019_35	0.91
WM06-210907-33	10688	11048	nCoV-2019_36	0.87
WM06-210907-33	11022	11372	nCoV-2019_37	110.42
WM06-210907-33	11331	11668	nCoV-2019_38	115.73
WM06-210907-33	11584	11927	nCoV-2019_39	2
WM06-210907-33	11889	12234	nCoV-2019_40	0.58
WM06-210907-33	12133	12465	nCoV-2019_41	1.19
WM06-210907-33	12439	12779	nCoV-2019_42	1.36
WM06-210907-33	12732	13074	nCoV-2019_43	1.38
WM06-210907-33	13029	13363	nCoV-2019_44	24.78
WM06-210907-33	13344	13660	nCoV-2019_45	1.71
WM06-210907-33	13625	13961	nCoV-2019_46	2.47
WM06-210907-33	13946	14271	nCoV-2019_47	0.9
WM06-210907-33	14232	14579	nCoV-2019_48	0.74
WM06-210907-33	14570	14898	nCoV-2019_49	5.36
WM06-210907-33	14895	15224	nCoV-2019_50	1.55
WM06-210907-33	15193	15538	nCoV-2019_51	0.12
WM06-210907-33	15503	15861	nCoV-2019_52	0.58
WM06-210907-33	15851	16186	nCoV-2019_53	0.78
WM06-210907-33	16144	16485	nCoV-2019_54	141.54
WM06-210907-33	16444	16804	nCoV-2019_55	1286.92
WM06-210907-33	16770	17130	nCoV-2019_56	1159.78
WM06-210907-33	17087	17430	nCoV-2019_57	10859.9
WM06-210907-33	17406	17738	nCoV-2019_58	7579.8
WM06-210907-33	17697	18036	nCoV-2019_59	796.92
WM06-210907-33	17993	18324	nCoV-2019_60	0.12
WM06-210907-33	18275	18650	nCoV-2019_61	740.35
WM06-210907-33	18618	18957	nCoV-2019_62	8765.67
WM06-210907-33	18918	19275	nCoV-2019_63	948.73
WM06-210907-33	19232	19591	nCoV-2019_64	0.65
WM06-210907-33	19570	19911	nCoV-2019_65	0.34
WM06-210907-33	19866	20231	nCoV-2019_66	0.42
WM06-210907-33	20200	20542	nCoV-2019_67	586.44
WM06-210907-33	20496	20867	nCoV-2019_68	3715.43
WM06-210907-33	20813	21146	nCoV-2019_69	1090.84
WM06-210907-33	21104	21427	nCoV-2019_70	3649.63
WM06-210907-33	21386	21716	nCoV-2019_71	461.05
WM06-210907-33	21682	22013	nCoV-2019_72	2.25
WM06-210907-33	21990	22324	nCoV-2019_73	0.87
WM06-210907-33	22290	22626	nCoV-2019_74	0.23
WM06-210907-33	22542	22877	nCoV-2019_75	0.38
WM06-210907-33	22821	23189	nCoV-2019_76	693.31
WM06-210907-33	23144	23500	nCoV-2019_77	5405.17
WM06-210907-33	23466	23822	nCoV-2019_78	448.26
WM06-210907-33	23812	24145	nCoV-2019_79	0
WM06-210907-33	24100	24443	nCoV-2019_80	0.58
WM06-210907-33	24416	24765	nCoV-2019_81	1377.49
WM06-210907-33	24721	25052	nCoV-2019_82	11421.1
WM06-210907-33	25003	25347	nCoV-2019_83	1769.2
WM06-210907-33	25301	25646	nCoV-2019_84	34.01
WM06-210907-33	25623	25969	nCoV-2019_85	697.19
WM06-210907-33	25924	26290	nCoV-2019_86	723.08
WM06-210907-33	26219	26566	nCoV-2019_87	1791.28
WM06-210907-33	26542	26890	nCoV-2019_88	123.11
WM06-210907-33	26860	27190	nCoV-2019_89	441.86
WM06-210907-33	27164	27511	nCoV-2019_90	6165.9
WM06-210907-33	27471	27825	nCoV-2019_91	766.08
WM06-210907-33	27808	28145	nCoV-2019_92	2219.98
WM06-210907-33	28104	28442	nCoV-2019_93	281.56
WM06-210907-33	28416	28756	nCoV-2019_94	1.62
WM06-210907-33	28699	29041	nCoV-2019_95	659.9
WM06-210907-33	29007	29356	nCoV-2019_96	7945.79
WM06-210907-33	29316	29665	nCoV-2019_97	3468.87
WM06-210907-33	29510	29836	nCoV-2019_98	4278.78
WM06-210914-39	54	385	nCoV-2019_1	1761.58
WM06-210914-39	342	704	nCoV-2019_2	209.09
WM06-210914-39	664	1004	nCoV-2019_3	0
WM06-210914-39	965	1312	nCoV-2019_4	0
WM06-210914-39	1264	1623	nCoV-2019_5	0
WM06-210914-39	1595	1942	nCoV-2019_6	0.44
WM06-210914-39	1897	2242	nCoV-2019_7	0
WM06-210914-39	2205	2568	nCoV-2019_8	0
WM06-210914-39	2529	2880	nCoV-2019_9	0
WM06-210914-39	2850	3183	nCoV-2019_10	0
WM06-210914-39	3166	3507	nCoV-2019_11	0
WM06-210914-39	3482	3826	nCoV-2019_12	0
WM06-210914-39	3795	4142	nCoV-2019_13	0
WM06-210914-39	4077	4402	nCoV-2019_14	0
WM06-210914-39	4322	4666	nCoV-2019_15	0
WM06-210914-39	4658	4995	nCoV-2019_16	0
WM06-210914-39	4966	5296	nCoV-2019_17	0.74
WM06-210914-39	5287	5620	nCoV-2019_18	0
WM06-210914-39	5586	5932	nCoV-2019_19	0.18
WM06-210914-39	5894	6247	nCoV-2019_20	0.7
WM06-210914-39	6197	6526	nCoV-2019_21	0
WM06-210914-39	6495	6846	nCoV-2019_22	0
WM06-210914-39	6745	7092	nCoV-2019_23	0
WM06-210914-39	7058	7389	nCoV-2019_24	0
WM06-210914-39	7332	7671	nCoV-2019_25	0
WM06-210914-39	7651	7997	nCoV-2019_26	0
WM06-210914-39	7968	8319	nCoV-2019_27	0
WM06-210914-39	8275	8635	nCoV-2019_28	0
WM06-210914-39	8619	8954	nCoV-2019_29	0.01
WM06-210914-39	8913	9245	nCoV-2019_30	0.63
WM06-210914-39	9226	9557	nCoV-2019_31	4.98
WM06-210914-39	9502	9834	nCoV-2019_32	0
WM06-210914-39	9806	10146	nCoV-2019_33	0
WM06-210914-39	10099	10437	nCoV-2019_34	0
WM06-210914-39	10384	10737	nCoV-2019_35	0
WM06-210914-39	10688	11048	nCoV-2019_36	0
WM06-210914-39	11022	11372	nCoV-2019_37	0
WM06-210914-39	11331	11668	nCoV-2019_38	0
WM06-210914-39	11584	11927	nCoV-2019_39	0.09
WM06-210914-39	11889	12234	nCoV-2019_40	0
WM06-210914-39	12133	12465	nCoV-2019_41	0
WM06-210914-39	12439	12779	nCoV-2019_42	0
WM06-210914-39	12732	13074	nCoV-2019_43	0
WM06-210914-39	13029	13363	nCoV-2019_44	7.31
WM06-210914-39	13344	13660	nCoV-2019_45	0.01
WM06-210914-39	13625	13961	nCoV-2019_46	1.88
WM06-210914-39	13946	14271	nCoV-2019_47	0
WM06-210914-39	14232	14579	nCoV-2019_48	0
WM06-210914-39	14570	14898	nCoV-2019_49	1.5
WM06-210914-39	14895	15224	nCoV-2019_50	0.09
WM06-210914-39	15193	15538	nCoV-2019_51	0
WM06-210914-39	15503	15861	nCoV-2019_52	0
WM06-210914-39	15851	16186	nCoV-2019_53	0
WM06-210914-39	16144	16485	nCoV-2019_54	0
WM06-210914-39	16444	16804	nCoV-2019_55	0
WM06-210914-39	16770	17130	nCoV-2019_56	0
WM06-210914-39	17087	17430	nCoV-2019_57	0
WM06-210914-39	17406	17738	nCoV-2019_58	0
WM06-210914-39	17697	18036	nCoV-2019_59	0
WM06-210914-39	17993	18324	nCoV-2019_60	0
WM06-210914-39	18275	18650	nCoV-2019_61	0
WM06-210914-39	18618	18957	nCoV-2019_62	0
WM06-210914-39	18918	19275	nCoV-2019_63	0.18
WM06-210914-39	19232	19591	nCoV-2019_64	0.01
WM06-210914-39	19570	19911	nCoV-2019_65	0
WM06-210914-39	19866	20231	nCoV-2019_66	0.01
WM06-210914-39	20200	20542	nCoV-2019_67	0.09
WM06-210914-39	20496	20867	nCoV-2019_68	0.79
WM06-210914-39	20813	21146	nCoV-2019_69	0
WM06-210914-39	21104	21427	nCoV-2019_70	0
WM06-210914-39	21386	21716	nCoV-2019_71	1.66
WM06-210914-39	21682	22013	nCoV-2019_72	1.16
WM06-210914-39	21990	22324	nCoV-2019_73	0.04
WM06-210914-39	22290	22626	nCoV-2019_74	0
WM06-210914-39	22542	22877	nCoV-2019_75	0
WM06-210914-39	22821	23189	nCoV-2019_76	0
WM06-210914-39	23144	23500	nCoV-2019_77	0
WM06-210914-39	23466	23822	nCoV-2019_78	0
WM06-210914-39	23812	24145	nCoV-2019_79	0
WM06-210914-39	24100	24443	nCoV-2019_80	89.26
WM06-210914-39	24416	24765	nCoV-2019_81	1525.09
WM06-210914-39	24721	25052	nCoV-2019_82	3066.4
WM06-210914-39	25003	25347	nCoV-2019_83	476.65
WM06-210914-39	25301	25646	nCoV-2019_84	0
WM06-210914-39	25623	25969	nCoV-2019_85	0
WM06-210914-39	25924	26290	nCoV-2019_86	0
WM06-210914-39	26219	26566	nCoV-2019_87	17.84
WM06-210914-39	26542	26890	nCoV-2019_88	273.07
WM06-210914-39	26860	27190	nCoV-2019_89	25.63
WM06-210914-39	27164	27511	nCoV-2019_90	0.09
WM06-210914-39	27471	27825	nCoV-2019_91	0
WM06-210914-39	27808	28145	nCoV-2019_92	0.09
WM06-210914-39	28104	28442	nCoV-2019_93	0
WM06-210914-39	28416	28756	nCoV-2019_94	0
WM06-210914-39	28699	29041	nCoV-2019_95	0
WM06-210914-39	29007	29356	nCoV-2019_96	19.3
WM06-210914-39	29316	29665	nCoV-2019_97	132.12
WM06-210914-39	29510	29836	nCoV-2019_98	57.78
WM06-210921-39	54	385	nCoV-2019_1	1166.19
WM06-210921-39	342	704	nCoV-2019_2	137.94
WM06-210921-39	664	1004	nCoV-2019_3	0
WM06-210921-39	965	1312	nCoV-2019_4	0
WM06-210921-39	1264	1623	nCoV-2019_5	44.95
WM06-210921-39	1595	1942	nCoV-2019_6	581.9
WM06-210921-39	1897	2242	nCoV-2019_7	105.3
WM06-210921-39	2205	2568	nCoV-2019_8	196.74
WM06-210921-39	2529	2880	nCoV-2019_9	118.78
WM06-210921-39	2850	3183	nCoV-2019_10	1028.44
WM06-210921-39	3166	3507	nCoV-2019_11	62.11
WM06-210921-39	3482	3826	nCoV-2019_12	264.3
WM06-210921-39	3795	4142	nCoV-2019_13	606.31
WM06-210921-39	4077	4402	nCoV-2019_14	643.29
WM06-210921-39	4322	4666	nCoV-2019_15	439.23
WM06-210921-39	4658	4995	nCoV-2019_16	260.88
WM06-210921-39	4966	5296	nCoV-2019_17	42.68
WM06-210921-39	5287	5620	nCoV-2019_18	47.32
WM06-210921-39	5586	5932	nCoV-2019_19	438.27
WM06-210921-39	5894	6247	nCoV-2019_20	160.97
WM06-210921-39	6197	6526	nCoV-2019_21	19.02
WM06-210921-39	6495	6846	nCoV-2019_22	0
WM06-210921-39	6745	7092	nCoV-2019_23	0
WM06-210921-39	7058	7389	nCoV-2019_24	0
WM06-210921-39	7332	7671	nCoV-2019_25	0
WM06-210921-39	7651	7997	nCoV-2019_26	0
WM06-210921-39	7968	8319	nCoV-2019_27	0
WM06-210921-39	8275	8635	nCoV-2019_28	0
WM06-210921-39	8619	8954	nCoV-2019_29	0.03
WM06-210921-39	8913	9245	nCoV-2019_30	8.03
WM06-210921-39	9226	9557	nCoV-2019_31	138.86
WM06-210921-39	9502	9834	nCoV-2019_32	24.07
WM06-210921-39	9806	10146	nCoV-2019_33	0
WM06-210921-39	10099	10437	nCoV-2019_34	0
WM06-210921-39	10384	10737	nCoV-2019_35	0
WM06-210921-39	10688	11048	nCoV-2019_36	0
WM06-210921-39	11022	11372	nCoV-2019_37	0
WM06-210921-39	11331	11668	nCoV-2019_38	0
WM06-210921-39	11584	11927	nCoV-2019_39	0
WM06-210921-39	11889	12234	nCoV-2019_40	0
WM06-210921-39	12133	12465	nCoV-2019_41	0
WM06-210921-39	12439	12779	nCoV-2019_42	0
WM06-210921-39	12732	13074	nCoV-2019_43	0
WM06-210921-39	13029	13363	nCoV-2019_44	4.56
WM06-210921-39	13344	13660	nCoV-2019_45	0
WM06-210921-39	13625	13961	nCoV-2019_46	2.9
WM06-210921-39	13946	14271	nCoV-2019_47	28.39
WM06-210921-39	14232	14579	nCoV-2019_48	2.95
WM06-210921-39	14570	14898	nCoV-2019_49	5.63
WM06-210921-39	14895	15224	nCoV-2019_50	0.33
WM06-210921-39	15193	15538	nCoV-2019_51	116.96
WM06-210921-39	15503	15861	nCoV-2019_52	1136.2
WM06-210921-39	15851	16186	nCoV-2019_53	52.07
WM06-210921-39	16144	16485	nCoV-2019_54	122.46
WM06-210921-39	16444	16804	nCoV-2019_55	210.86
WM06-210921-39	16770	17130	nCoV-2019_56	275.25
WM06-210921-39	17087	17430	nCoV-2019_57	679.34
WM06-210921-39	17406	17738	nCoV-2019_58	920.47
WM06-210921-39	17697	18036	nCoV-2019_59	312.8
WM06-210921-39	17993	18324	nCoV-2019_60	1221.2
WM06-210921-39	18275	18650	nCoV-2019_61	301.34
WM06-210921-39	18618	18957	nCoV-2019_62	1438.53
WM06-210921-39	18918	19275	nCoV-2019_63	168.99
WM06-210921-39	19232	19591	nCoV-2019_64	3.38
WM06-210921-39	19570	19911	nCoV-2019_65	0.12
WM06-210921-39	19866	20231	nCoV-2019_66	0.01
WM06-210921-39	20200	20542	nCoV-2019_67	0.11
WM06-210921-39	20496	20867	nCoV-2019_68	90.29
WM06-210921-39	20813	21146	nCoV-2019_69	646.56
WM06-210921-39	21104	21427	nCoV-2019_70	100.74
WM06-210921-39	21386	21716	nCoV-2019_71	115.54
WM06-210921-39	21682	22013	nCoV-2019_72	849.98
WM06-210921-39	21990	22324	nCoV-2019_73	43.28
WM06-210921-39	22290	22626	nCoV-2019_74	0
WM06-210921-39	22542	22877	nCoV-2019_75	0
WM06-210921-39	22821	23189	nCoV-2019_76	25.2
WM06-210921-39	23144	23500	nCoV-2019_77	180.52
WM06-210921-39	23466	23822	nCoV-2019_78	16.97
WM06-210921-39	23812	24145	nCoV-2019_79	0
WM06-210921-39	24100	24443	nCoV-2019_80	1.85
WM06-210921-39	24416	24765	nCoV-2019_81	26.8
WM06-210921-39	24721	25052	nCoV-2019_82	205.76
WM06-210921-39	25003	25347	nCoV-2019_83	1169.95
WM06-210921-39	25301	25646	nCoV-2019_84	780.75
WM06-210921-39	25623	25969	nCoV-2019_85	44.13
WM06-210921-39	25924	26290	nCoV-2019_86	0
WM06-210921-39	26219	26566	nCoV-2019_87	0
WM06-210921-39	26542	26890	nCoV-2019_88	0
WM06-210921-39	26860	27190	nCoV-2019_89	29.94
WM06-210921-39	27164	27511	nCoV-2019_90	390.31
WM06-210921-39	27471	27825	nCoV-2019_91	50.25
WM06-210921-39	27808	28145	nCoV-2019_92	97.31
WM06-210921-39	28104	28442	nCoV-2019_93	13.41
WM06-210921-39	28416	28756	nCoV-2019_94	8.96
WM06-210921-39	28699	29041	nCoV-2019_95	50.77
WM06-210921-39	29007	29356	nCoV-2019_96	18.23
WM06-210921-39	29316	29665	nCoV-2019_97	101.41
WM06-210921-39	29510	29836	nCoV-2019_98	46.96
WM06-211005-39	54	385	nCoV-2019_1	1.96
WM06-211005-39	342	704	nCoV-2019_2	0
WM06-211005-39	664	1004	nCoV-2019_3	0
WM06-211005-39	965	1312	nCoV-2019_4	0
WM06-211005-39	1264	1623	nCoV-2019_5	0
WM06-211005-39	1595	1942	nCoV-2019_6	0.18
WM06-211005-39	1897	2242	nCoV-2019_7	49.62
WM06-211005-39	2205	2568	nCoV-2019_8	416.34
WM06-211005-39	2529	2880	nCoV-2019_9	157.05
WM06-211005-39	2850	3183	nCoV-2019_10	1137.87
WM06-211005-39	3166	3507	nCoV-2019_11	57.19
WM06-211005-39	3482	3826	nCoV-2019_12	0
WM06-211005-39	3795	4142	nCoV-2019_13	0
WM06-211005-39	4077	4402	nCoV-2019_14	0
WM06-211005-39	4322	4666	nCoV-2019_15	4.85
WM06-211005-39	4658	4995	nCoV-2019_16	233.29
WM06-211005-39	4966	5296	nCoV-2019_17	42.1
WM06-211005-39	5287	5620	nCoV-2019_18	702.25
WM06-211005-39	5586	5932	nCoV-2019_19	105.37
WM06-211005-39	5894	6247	nCoV-2019_20	318.94
WM06-211005-39	6197	6526	nCoV-2019_21	157.57
WM06-211005-39	6495	6846	nCoV-2019_22	1004.53
WM06-211005-39	6745	7092	nCoV-2019_23	296.78
WM06-211005-39	7058	7389	nCoV-2019_24	0
WM06-211005-39	7332	7671	nCoV-2019_25	0
WM06-211005-39	7651	7997	nCoV-2019_26	0
WM06-211005-39	7968	8319	nCoV-2019_27	0
WM06-211005-39	8275	8635	nCoV-2019_28	0
WM06-211005-39	8619	8954	nCoV-2019_29	0
WM06-211005-39	8913	9245	nCoV-2019_30	0.65
WM06-211005-39	9226	9557	nCoV-2019_31	339.53
WM06-211005-39	9502	9834	nCoV-2019_32	1730.52
WM06-211005-39	9806	10146	nCoV-2019_33	147.81
WM06-211005-39	10099	10437	nCoV-2019_34	0
WM06-211005-39	10384	10737	nCoV-2019_35	0
WM06-211005-39	10688	11048	nCoV-2019_36	0
WM06-211005-39	11022	11372	nCoV-2019_37	0
WM06-211005-39	11331	11668	nCoV-2019_38	0
WM06-211005-39	11584	11927	nCoV-2019_39	93.13
WM06-211005-39	11889	12234	nCoV-2019_40	738.35
WM06-211005-39	12133	12465	nCoV-2019_41	211.08
WM06-211005-39	12439	12779	nCoV-2019_42	17.27
WM06-211005-39	12732	13074	nCoV-2019_43	122.84
WM06-211005-39	13029	13363	nCoV-2019_44	25.55
WM06-211005-39	13344	13660	nCoV-2019_45	0
WM06-211005-39	13625	13961	nCoV-2019_46	1.35
WM06-211005-39	13946	14271	nCoV-2019_47	0
WM06-211005-39	14232	14579	nCoV-2019_48	0
WM06-211005-39	14570	14898	nCoV-2019_49	7.34
WM06-211005-39	14895	15224	nCoV-2019_50	0.44
WM06-211005-39	15193	15538	nCoV-2019_51	0
WM06-211005-39	15503	15861	nCoV-2019_52	0
WM06-211005-39	15851	16186	nCoV-2019_53	0
WM06-211005-39	16144	16485	nCoV-2019_54	0
WM06-211005-39	16444	16804	nCoV-2019_55	0
WM06-211005-39	16770	17130	nCoV-2019_56	125.52
WM06-211005-39	17087	17430	nCoV-2019_57	1074.99
WM06-211005-39	17406	17738	nCoV-2019_58	80.9
WM06-211005-39	17697	18036	nCoV-2019_59	1.42
WM06-211005-39	17993	18324	nCoV-2019_60	0.14
WM06-211005-39	18275	18650	nCoV-2019_61	0
WM06-211005-39	18618	18957	nCoV-2019_62	0
WM06-211005-39	18918	19275	nCoV-2019_63	0.84
WM06-211005-39	19232	19591	nCoV-2019_64	0.07
WM06-211005-39	19570	19911	nCoV-2019_65	0
WM06-211005-39	19866	20231	nCoV-2019_66	0.1
WM06-211005-39	20200	20542	nCoV-2019_67	0.09
WM06-211005-39	20496	20867	nCoV-2019_68	0.42
WM06-211005-39	20813	21146	nCoV-2019_69	0.1
WM06-211005-39	21104	21427	nCoV-2019_70	0
WM06-211005-39	21386	21716	nCoV-2019_71	0.75
WM06-211005-39	21682	22013	nCoV-2019_72	0.5
WM06-211005-39	21990	22324	nCoV-2019_73	0.12
WM06-211005-39	22290	22626	nCoV-2019_74	0.01
WM06-211005-39	22542	22877	nCoV-2019_75	0
WM06-211005-39	22821	23189	nCoV-2019_76	0
WM06-211005-39	23144	23500	nCoV-2019_77	0
WM06-211005-39	23466	23822	nCoV-2019_78	0
WM06-211005-39	23812	24145	nCoV-2019_79	0.23
WM06-211005-39	24100	24443	nCoV-2019_80	0.31
WM06-211005-39	24416	24765	nCoV-2019_81	0
WM06-211005-39	24721	25052	nCoV-2019_82	0
WM06-211005-39	25003	25347	nCoV-2019_83	0
WM06-211005-39	25301	25646	nCoV-2019_84	0
WM06-211005-39	25623	25969	nCoV-2019_85	7.27
WM06-211005-39	25924	26290	nCoV-2019_86	56.72
WM06-211005-39	26219	26566	nCoV-2019_87	12.03
WM06-211005-39	26542	26890	nCoV-2019_88	0
WM06-211005-39	26860	27190	nCoV-2019_89	0
WM06-211005-39	27164	27511	nCoV-2019_90	0.09
WM06-211005-39	27471	27825	nCoV-2019_91	978.36
WM06-211005-39	27808	28145	nCoV-2019_92	128.04
WM06-211005-39	28104	28442	nCoV-2019_93	42.49
WM06-211005-39	28416	28756	nCoV-2019_94	598.86
WM06-211005-39	28699	29041	nCoV-2019_95	115.19
WM06-211005-39	29007	29356	nCoV-2019_96	1.63
WM06-211005-39	29316	29665	nCoV-2019_97	5.39
WM06-211005-39	29510	29836	nCoV-2019_98	0
WM06-211102-31_V3	54	385	nCoV-2019_1	96.27
WM06-211102-31_V3	342	704	nCoV-2019_2	752.94
WM06-211102-31_V3	664	1004	nCoV-2019_3	232.16
WM06-211102-31_V3	965	1312	nCoV-2019_4	1135.86
WM06-211102-31_V3	1264	1623	nCoV-2019_5	242.88
WM06-211102-31_V3	1595	1942	nCoV-2019_6	1152.41
WM06-211102-31_V3	1897	2242	nCoV-2019_7	153.54
WM06-211102-31_V3	2205	2568	nCoV-2019_8	0
WM06-211102-31_V3	2529	2880	nCoV-2019_9	0
WM06-211102-31_V3	2850	3183	nCoV-2019_10	0
WM06-211102-31_V3	3166	3507	nCoV-2019_11	0
WM06-211102-31_V3	3482	3826	nCoV-2019_12	0
WM06-211102-31_V3	3795	4142	nCoV-2019_13	0
WM06-211102-31_V3	4077	4402	nCoV-2019_14	0.1
WM06-211102-31_V3	4322	4666	nCoV-2019_15	0
WM06-211102-31_V3	4658	4995	nCoV-2019_16	0
WM06-211102-31_V3	4966	5296	nCoV-2019_17	0.37
WM06-211102-31_V3	5287	5620	nCoV-2019_18	0
WM06-211102-31_V3	5586	5932	nCoV-2019_19	0
WM06-211102-31_V3	5894	6247	nCoV-2019_20	54.42
WM06-211102-31_V3	6197	6526	nCoV-2019_21	356.74
WM06-211102-31_V3	6495	6846	nCoV-2019_22	51.49
WM06-211102-31_V3	6745	7092	nCoV-2019_23	68.78
WM06-211102-31_V3	7058	7389	nCoV-2019_24	6.48
WM06-211102-31_V3	7332	7671	nCoV-2019_25	0
WM06-211102-31_V3	7651	7997	nCoV-2019_26	0
WM06-211102-31_V3	7968	8319	nCoV-2019_27	0
WM06-211102-31_V3	8275	8635	nCoV-2019_28	0
WM06-211102-31_V3	8619	8954	nCoV-2019_29	0
WM06-211102-31_V3	8913	9245	nCoV-2019_30	0
WM06-211102-31_V3	9226	9557	nCoV-2019_31	0
WM06-211102-31_V3	9502	9834	nCoV-2019_32	0
WM06-211102-31_V3	9806	10146	nCoV-2019_33	0
WM06-211102-31_V3	10099	10437	nCoV-2019_34	0
WM06-211102-31_V3	10384	10737	nCoV-2019_35	0
WM06-211102-31_V3	10688	11048	nCoV-2019_36	0
WM06-211102-31_V3	11022	11372	nCoV-2019_37	195.58
WM06-211102-31_V3	11331	11668	nCoV-2019_38	1601.36
WM06-211102-31_V3	11584	11927	nCoV-2019_39	364.41
WM06-211102-31_V3	11889	12234	nCoV-2019_40	0
WM06-211102-31_V3	12133	12465	nCoV-2019_41	0
WM06-211102-31_V3	12439	12779	nCoV-2019_42	286.17
WM06-211102-31_V3	12732	13074	nCoV-2019_43	2054.34
WM06-211102-31_V3	13029	13363	nCoV-2019_44	286.05
WM06-211102-31_V3	13344	13660	nCoV-2019_45	0
WM06-211102-31_V3	13625	13961	nCoV-2019_46	0
WM06-211102-31_V3	13946	14271	nCoV-2019_47	0
WM06-211102-31_V3	14232	14579	nCoV-2019_48	0.1
WM06-211102-31_V3	14570	14898	nCoV-2019_49	1.91
WM06-211102-31_V3	14895	15224	nCoV-2019_50	0.1
WM06-211102-31_V3	15193	15538	nCoV-2019_51	0
WM06-211102-31_V3	15503	15861	nCoV-2019_52	40.1
WM06-211102-31_V3	15851	16186	nCoV-2019_53	1552.47
WM06-211102-31_V3	16144	16485	nCoV-2019_54	194.07
WM06-211102-31_V3	16444	16804	nCoV-2019_55	0
WM06-211102-31_V3	16770	17130	nCoV-2019_56	126.22
WM06-211102-31_V3	17087	17430	nCoV-2019_57	1175.62
WM06-211102-31_V3	17406	17738	nCoV-2019_58	94.11
WM06-211102-31_V3	17697	18036	nCoV-2019_59	0.71
WM06-211102-31_V3	17993	18324	nCoV-2019_60	0.02
WM06-211102-31_V3	18275	18650	nCoV-2019_61	0
WM06-211102-31_V3	18618	18957	nCoV-2019_62	0
WM06-211102-31_V3	18918	19275	nCoV-2019_63	0.36
WM06-211102-31_V3	19232	19591	nCoV-2019_64	0.03
WM06-211102-31_V3	19570	19911	nCoV-2019_65	0
WM06-211102-31_V3	19866	20231	nCoV-2019_66	0
WM06-211102-31_V3	20200	20542	nCoV-2019_67	0
WM06-211102-31_V3	20496	20867	nCoV-2019_68	0
WM06-211102-31_V3	20813	21146	nCoV-2019_69	0
WM06-211102-31_V3	21104	21427	nCoV-2019_70	0
WM06-211102-31_V3	21386	21716	nCoV-2019_71	0.1
WM06-211102-31_V3	21682	22013	nCoV-2019_72	0.1
WM06-211102-31_V3	21990	22324	nCoV-2019_73	0
WM06-211102-31_V3	22290	22626	nCoV-2019_74	0
WM06-211102-31_V3	22542	22877	nCoV-2019_75	0
WM06-211102-31_V3	22821	23189	nCoV-2019_76	0
WM06-211102-31_V3	23144	23500	nCoV-2019_77	0
WM06-211102-31_V3	23466	23822	nCoV-2019_78	0
WM06-211102-31_V3	23812	24145	nCoV-2019_79	0
WM06-211102-31_V3	24100	24443	nCoV-2019_80	0.09
WM06-211102-31_V3	24416	24765	nCoV-2019_81	0
WM06-211102-31_V3	24721	25052	nCoV-2019_82	0
WM06-211102-31_V3	25003	25347	nCoV-2019_83	0
WM06-211102-31_V3	25301	25646	nCoV-2019_84	0
WM06-211102-31_V3	25623	25969	nCoV-2019_85	0
WM06-211102-31_V3	25924	26290	nCoV-2019_86	0
WM06-211102-31_V3	26219	26566	nCoV-2019_87	0
WM06-211102-31_V3	26542	26890	nCoV-2019_88	0
WM06-211102-31_V3	26860	27190	nCoV-2019_89	0
WM06-211102-31_V3	27164	27511	nCoV-2019_90	0.09
WM06-211102-31_V3	27471	27825	nCoV-2019_91	0
WM06-211102-31_V3	27808	28145	nCoV-2019_92	0.09
WM06-211102-31_V3	28104	28442	nCoV-2019_93	0.14
WM06-211102-31_V3	28416	28756	nCoV-2019_94	0
WM06-211102-31_V3	28699	29041	nCoV-2019_95	0
WM06-211102-31_V3	29007	29356	nCoV-2019_96	0
WM06-211102-31_V3	29316	29665	nCoV-2019_97	0
WM06-211102-31_V3	29510	29836	nCoV-2019_98	0
WM06-211109-31-V3	54	385	nCoV-2019_1	925.27
WM06-211109-31-V3	342	704	nCoV-2019_2	7381.35
WM06-211109-31-V3	664	1004	nCoV-2019_3	2029.09
WM06-211109-31-V3	965	1312	nCoV-2019_4	8464.27
WM06-211109-31-V3	1264	1623	nCoV-2019_5	2295.1
WM06-211109-31-V3	1595	1942	nCoV-2019_6	5391.92
WM06-211109-31-V3	1897	2242	nCoV-2019_7	884.48
WM06-211109-31-V3	2205	2568	nCoV-2019_8	1335.14
WM06-211109-31-V3	2529	2880	nCoV-2019_9	314.72
WM06-211109-31-V3	2850	3183	nCoV-2019_10	2054.01
WM06-211109-31-V3	3166	3507	nCoV-2019_11	3300.1
WM06-211109-31-V3	3482	3826	nCoV-2019_12	229.12
WM06-211109-31-V3	3795	4142	nCoV-2019_13	346.84
WM06-211109-31-V3	4077	4402	nCoV-2019_14	1808.52
WM06-211109-31-V3	4322	4666	nCoV-2019_15	504.32
WM06-211109-31-V3	4658	4995	nCoV-2019_16	1000.26
WM06-211109-31-V3	4966	5296	nCoV-2019_17	469.63
WM06-211109-31-V3	5287	5620	nCoV-2019_18	8509.42
WM06-211109-31-V3	5586	5932	nCoV-2019_19	1092.62
WM06-211109-31-V3	5894	6247	nCoV-2019_20	2203.81
WM06-211109-31-V3	6197	6526	nCoV-2019_21	593.33
WM06-211109-31-V3	6495	6846	nCoV-2019_22	2715.17
WM06-211109-31-V3	6745	7092	nCoV-2019_23	1357.46
WM06-211109-31-V3	7058	7389	nCoV-2019_24	2070.06
WM06-211109-31-V3	7332	7671	nCoV-2019_25	590.76
WM06-211109-31-V3	7651	7997	nCoV-2019_26	4068.22
WM06-211109-31-V3	7968	8319	nCoV-2019_27	299.95
WM06-211109-31-V3	8275	8635	nCoV-2019_28	0
WM06-211109-31-V3	8619	8954	nCoV-2019_29	0
WM06-211109-31-V3	8913	9245	nCoV-2019_30	0
WM06-211109-31-V3	9226	9557	nCoV-2019_31	2004.43
WM06-211109-31-V3	9502	9834	nCoV-2019_32	11042.4
WM06-211109-31-V3	9806	10146	nCoV-2019_33	4558.78
WM06-211109-31-V3	10099	10437	nCoV-2019_34	5622.9
WM06-211109-31-V3	10384	10737	nCoV-2019_35	880.63
WM06-211109-31-V3	10688	11048	nCoV-2019_36	344.16
WM06-211109-31-V3	11022	11372	nCoV-2019_37	29.95
WM06-211109-31-V3	11331	11668	nCoV-2019_38	0.09
WM06-211109-31-V3	11584	11927	nCoV-2019_39	0.17
WM06-211109-31-V3	11889	12234	nCoV-2019_40	1175.64
WM06-211109-31-V3	12133	12465	nCoV-2019_41	4139.22
WM06-211109-31-V3	12439	12779	nCoV-2019_42	1003.64
WM06-211109-31-V3	12732	13074	nCoV-2019_43	5487.54
WM06-211109-31-V3	13029	13363	nCoV-2019_44	5680.73
WM06-211109-31-V3	13344	13660	nCoV-2019_45	4674.48
WM06-211109-31-V3	13625	13961	nCoV-2019_46	573.19
WM06-211109-31-V3	13946	14271	nCoV-2019_47	0.02
WM06-211109-31-V3	14232	14579	nCoV-2019_48	0
WM06-211109-31-V3	14570	14898	nCoV-2019_49	34.16
WM06-211109-31-V3	14895	15224	nCoV-2019_50	3406.47
WM06-211109-31-V3	15193	15538	nCoV-2019_51	789.73
WM06-211109-31-V3	15503	15861	nCoV-2019_52	5021.49
WM06-211109-31-V3	15851	16186	nCoV-2019_53	1127.13
WM06-211109-31-V3	16144	16485	nCoV-2019_54	6737.73
WM06-211109-31-V3	16444	16804	nCoV-2019_55	989.34
WM06-211109-31-V3	16770	17130	nCoV-2019_56	3390.69
WM06-211109-31-V3	17087	17430	nCoV-2019_57	4422.21
WM06-211109-31-V3	17406	17738	nCoV-2019_58	5787.6
WM06-211109-31-V3	17697	18036	nCoV-2019_59	8199.92
WM06-211109-31-V3	17993	18324	nCoV-2019_60	6504.23
WM06-211109-31-V3	18275	18650	nCoV-2019_61	4140.67
WM06-211109-31-V3	18618	18957	nCoV-2019_62	313.64
WM06-211109-31-V3	18918	19275	nCoV-2019_63	2.21
WM06-211109-31-V3	19232	19591	nCoV-2019_64	0.17
WM06-211109-31-V3	19570	19911	nCoV-2019_65	0
WM06-211109-31-V3	19866	20231	nCoV-2019_66	117.65
WM06-211109-31-V3	20200	20542	nCoV-2019_67	1777.62
WM06-211109-31-V3	20496	20867	nCoV-2019_68	3400.73
WM06-211109-31-V3	20813	21146	nCoV-2019_69	664.36
WM06-211109-31-V3	21104	21427	nCoV-2019_70	1002.37
WM06-211109-31-V3	21386	21716	nCoV-2019_71	130.91
WM06-211109-31-V3	21682	22013	nCoV-2019_72	1.29
WM06-211109-31-V3	21990	22324	nCoV-2019_73	0.1
WM06-211109-31-V3	22290	22626	nCoV-2019_74	223.19
WM06-211109-31-V3	22542	22877	nCoV-2019_75	1565.66
WM06-211109-31-V3	22821	23189	nCoV-2019_76	3683.03
WM06-211109-31-V3	23144	23500	nCoV-2019_77	469.15
WM06-211109-31-V3	23466	23822	nCoV-2019_78	7.79
WM06-211109-31-V3	23812	24145	nCoV-2019_79	365.07
WM06-211109-31-V3	24100	24443	nCoV-2019_80	101.86
WM06-211109-31-V3	24416	24765	nCoV-2019_81	1373.52
WM06-211109-31-V3	24721	25052	nCoV-2019_82	8095.76
WM06-211109-31-V3	25003	25347	nCoV-2019_83	4470.24
WM06-211109-31-V3	25301	25646	nCoV-2019_84	133.26
WM06-211109-31-V3	25623	25969	nCoV-2019_85	679.61
WM06-211109-31-V3	25924	26290	nCoV-2019_86	598.19
WM06-211109-31-V3	26219	26566	nCoV-2019_87	2931.97
WM06-211109-31-V3	26542	26890	nCoV-2019_88	5385.39
WM06-211109-31-V3	26860	27190	nCoV-2019_89	5666.94
WM06-211109-31-V3	27164	27511	nCoV-2019_90	7762.8
WM06-211109-31-V3	27471	27825	nCoV-2019_91	1113.9
WM06-211109-31-V3	27808	28145	nCoV-2019_92	3068.65
WM06-211109-31-V3	28104	28442	nCoV-2019_93	641.17
WM06-211109-31-V3	28416	28756	nCoV-2019_94	3148.07
WM06-211109-31-V3	28699	29041	nCoV-2019_95	924.64
WM06-211109-31-V3	29007	29356	nCoV-2019_96	3678.17
WM06-211109-31-V3	29316	29665	nCoV-2019_97	894.81
WM06-211109-31-V3	29510	29836	nCoV-2019_98	811.75
WM06-211228	54	385	nCoV-2019_1	2958.52
WM06-211228	342	704	nCoV-2019_2	525.81
WM06-211228	664	1004	nCoV-2019_3	2107.4
WM06-211228	965	1312	nCoV-2019_4	217.35
WM06-211228	1264	1623	nCoV-2019_5	329.51
WM06-211228	1595	1942	nCoV-2019_6	4959.57
WM06-211228	1897	2242	nCoV-2019_7	556.86
WM06-211228	2205	2568	nCoV-2019_8	0
WM06-211228	2529	2880	nCoV-2019_9	70.92
WM06-211228	2850	3183	nCoV-2019_10	1024.89
WM06-211228	3166	3507	nCoV-2019_11	944.6
WM06-211228	3482	3826	nCoV-2019_12	1227.58
WM06-211228	3795	4142	nCoV-2019_13	110.17
WM06-211228	4077	4402	nCoV-2019_14	202.41
WM06-211228	4322	4666	nCoV-2019_15	775.63
WM06-211228	4658	4995	nCoV-2019_16	13.85
WM06-211228	4966	5296	nCoV-2019_17	110.97
WM06-211228	5287	5620	nCoV-2019_18	3386.04
WM06-211228	5586	5932	nCoV-2019_19	1283.62
WM06-211228	5894	6247	nCoV-2019_20	1175.73
WM06-211228	6197	6526	nCoV-2019_21	1128.08
WM06-211228	6495	6846	nCoV-2019_22	2157.25
WM06-211228	6745	7092	nCoV-2019_23	592.45
WM06-211228	7058	7389	nCoV-2019_24	271.4
WM06-211228	7332	7671	nCoV-2019_25	1357.71
WM06-211228	7651	7997	nCoV-2019_26	148.16
WM06-211228	7968	8319	nCoV-2019_27	1450.13
WM06-211228	8275	8635	nCoV-2019_28	1536.01
WM06-211228	8619	8954	nCoV-2019_29	235.22
WM06-211228	8913	9245	nCoV-2019_30	85.27
WM06-211228	9226	9557	nCoV-2019_31	1844.34
WM06-211228	9502	9834	nCoV-2019_32	3037.24
WM06-211228	9806	10146	nCoV-2019_33	1228.75
WM06-211228	10099	10437	nCoV-2019_34	127.43
WM06-211228	10384	10737	nCoV-2019_35	0.51
WM06-211228	10688	11048	nCoV-2019_36	0.07
WM06-211228	11022	11372	nCoV-2019_37	0
WM06-211228	11331	11668	nCoV-2019_38	0
WM06-211228	11584	11927	nCoV-2019_39	1367.07
WM06-211228	11889	12234	nCoV-2019_40	12178.3
WM06-211228	12133	12465	nCoV-2019_41	3844.61
WM06-211228	12439	12779	nCoV-2019_42	6778.62
WM06-211228	12732	13074	nCoV-2019_43	5605.25
WM06-211228	13029	13363	nCoV-2019_44	8501.03
WM06-211228	13344	13660	nCoV-2019_45	575.3
WM06-211228	13625	13961	nCoV-2019_46	2427.35
WM06-211228	13946	14271	nCoV-2019_47	516.18
WM06-211228	14232	14579	nCoV-2019_48	3447.46
WM06-211228	14570	14898	nCoV-2019_49	78.94
WM06-211228	14895	15224	nCoV-2019_50	0.66
WM06-211228	15193	15538	nCoV-2019_51	0
WM06-211228	15503	15861	nCoV-2019_52	105.33
WM06-211228	15851	16186	nCoV-2019_53	5091.98
WM06-211228	16144	16485	nCoV-2019_54	1488.28
WM06-211228	16444	16804	nCoV-2019_55	688.17
WM06-211228	16770	17130	nCoV-2019_56	744.31
WM06-211228	17087	17430	nCoV-2019_57	1763.31
WM06-211228	17406	17738	nCoV-2019_58	3919.52
WM06-211228	17697	18036	nCoV-2019_59	4389.18
WM06-211228	17993	18324	nCoV-2019_60	4783.53
WM06-211228	18275	18650	nCoV-2019_61	2406.81
WM06-211228	18618	18957	nCoV-2019_62	145.95
WM06-211228	18918	19275	nCoV-2019_63	4.43
WM06-211228	19232	19591	nCoV-2019_64	0.4
WM06-211228	19570	19911	nCoV-2019_65	0
WM06-211228	19866	20231	nCoV-2019_66	68.83
WM06-211228	20200	20542	nCoV-2019_67	783.97
WM06-211228	20496	20867	nCoV-2019_68	537.28
WM06-211228	20813	21146	nCoV-2019_69	3512.86
WM06-211228	21104	21427	nCoV-2019_70	2625.09
WM06-211228	21386	21716	nCoV-2019_71	257.83
WM06-211228	21682	22013	nCoV-2019_72	2.53
WM06-211228	21990	22324	nCoV-2019_73	0.75
WM06-211228	22290	22626	nCoV-2019_74	0.02
WM06-211228	22542	22877	nCoV-2019_75	0
WM06-211228	22821	23189	nCoV-2019_76	187.69
WM06-211228	23144	23500	nCoV-2019_77	1605.76
WM06-211228	23466	23822	nCoV-2019_78	117.3
WM06-211228	23812	24145	nCoV-2019_79	112
WM06-211228	24100	24443	nCoV-2019_80	112.45
WM06-211228	24416	24765	nCoV-2019_81	1531.56
WM06-211228	24721	25052	nCoV-2019_82	177.04
WM06-211228	25003	25347	nCoV-2019_83	554.53
WM06-211228	25301	25646	nCoV-2019_84	4700.86
WM06-211228	25623	25969	nCoV-2019_85	574.82
WM06-211228	25924	26290	nCoV-2019_86	260.91
WM06-211228	26219	26566	nCoV-2019_87	38.25
WM06-211228	26542	26890	nCoV-2019_88	656.48
WM06-211228	26860	27190	nCoV-2019_89	8451.76
WM06-211228	27164	27511	nCoV-2019_90	555.69
WM06-211228	27471	27825	nCoV-2019_91	419.37
WM06-211228	27808	28145	nCoV-2019_92	23.06
WM06-211228	28104	28442	nCoV-2019_93	93.35
WM06-211228	28416	28756	nCoV-2019_94	1423.39
WM06-211228	28699	29041	nCoV-2019_95	861.74
WM06-211228	29007	29356	nCoV-2019_96	7806.26
WM06-211228	29316	29665	nCoV-2019_97	4933.38
WM06-211228	29510	29836	nCoV-2019_98	8337.43
WM06-220105-39	54	385	nCoV-2019_1	18920.8
WM06-220105-39	342	704	nCoV-2019_2	18025
WM06-220105-39	664	1004	nCoV-2019_3	11901.8
WM06-220105-39	965	1312	nCoV-2019_4	15330.8
WM06-220105-39	1264	1623	nCoV-2019_5	9018.48
WM06-220105-39	1595	1942	nCoV-2019_6	9419.66
WM06-220105-39	1897	2242	nCoV-2019_7	10558
WM06-220105-39	2205	2568	nCoV-2019_8	3482.01
WM06-220105-39	2529	2880	nCoV-2019_9	2219.99
WM06-220105-39	2850	3183	nCoV-2019_10	6021.2
WM06-220105-39	3166	3507	nCoV-2019_11	12862.3
WM06-220105-39	3482	3826	nCoV-2019_12	3241.24
WM06-220105-39	3795	4142	nCoV-2019_13	8934.51
WM06-220105-39	4077	4402	nCoV-2019_14	3305.45
WM06-220105-39	4322	4666	nCoV-2019_15	6288.18
WM06-220105-39	4658	4995	nCoV-2019_16	295.96
WM06-220105-39	4966	5296	nCoV-2019_17	407.7
WM06-220105-39	5287	5620	nCoV-2019_18	4020.38
WM06-220105-39	5586	5932	nCoV-2019_19	5261.44
WM06-220105-39	5894	6247	nCoV-2019_20	3756.24
WM06-220105-39	6197	6526	nCoV-2019_21	5242.05
WM06-220105-39	6495	6846	nCoV-2019_22	2346.43
WM06-220105-39	6745	7092	nCoV-2019_23	1197.92
WM06-220105-39	7058	7389	nCoV-2019_24	1943.47
WM06-220105-39	7332	7671	nCoV-2019_25	5893.31
WM06-220105-39	7651	7997	nCoV-2019_26	2693.37
WM06-220105-39	7968	8319	nCoV-2019_27	2880.32
WM06-220105-39	8275	8635	nCoV-2019_28	1289.42
WM06-220105-39	8619	8954	nCoV-2019_29	1016.19
WM06-220105-39	8913	9245	nCoV-2019_30	368
WM06-220105-39	9226	9557	nCoV-2019_31	4621.05
WM06-220105-39	9502	9834	nCoV-2019_32	4381.39
WM06-220105-39	9806	10146	nCoV-2019_33	9183.14
WM06-220105-39	10099	10437	nCoV-2019_34	4934.93
WM06-220105-39	10384	10737	nCoV-2019_35	8490.6
WM06-220105-39	10688	11048	nCoV-2019_36	2358.81
WM06-220105-39	11022	11372	nCoV-2019_37	11904
WM06-220105-39	11331	11668	nCoV-2019_38	9609.1
WM06-220105-39	11584	11927	nCoV-2019_39	7466.51
WM06-220105-39	11889	12234	nCoV-2019_40	12033.5
WM06-220105-39	12133	12465	nCoV-2019_41	9431.13
WM06-220105-39	12439	12779	nCoV-2019_42	2422.76
WM06-220105-39	12732	13074	nCoV-2019_43	7338.61
WM06-220105-39	13029	13363	nCoV-2019_44	5146.54
WM06-220105-39	13344	13660	nCoV-2019_45	1615.12
WM06-220105-39	13625	13961	nCoV-2019_46	3968.25
WM06-220105-39	13946	14271	nCoV-2019_47	4303.17
WM06-220105-39	14232	14579	nCoV-2019_48	9557.81
WM06-220105-39	14570	14898	nCoV-2019_49	8348.07
WM06-220105-39	14895	15224	nCoV-2019_50	971.33
WM06-220105-39	15193	15538	nCoV-2019_51	5830.22
WM06-220105-39	15503	15861	nCoV-2019_52	11255
WM06-220105-39	15851	16186	nCoV-2019_53	19166.3
WM06-220105-39	16144	16485	nCoV-2019_54	4769.33
WM06-220105-39	16444	16804	nCoV-2019_55	4420.26
WM06-220105-39	16770	17130	nCoV-2019_56	3907.55
WM06-220105-39	17087	17430	nCoV-2019_57	11679.7
WM06-220105-39	17406	17738	nCoV-2019_58	11965.4
WM06-220105-39	17697	18036	nCoV-2019_59	9889.89
WM06-220105-39	17993	18324	nCoV-2019_60	11376.2
WM06-220105-39	18275	18650	nCoV-2019_61	5455.6
WM06-220105-39	18618	18957	nCoV-2019_62	12066.8
WM06-220105-39	18918	19275	nCoV-2019_63	8393.7
WM06-220105-39	19232	19591	nCoV-2019_64	3497.54
WM06-220105-39	19570	19911	nCoV-2019_65	1535.35
WM06-220105-39	19866	20231	nCoV-2019_66	3309.49
WM06-220105-39	20200	20542	nCoV-2019_67	4821.03
WM06-220105-39	20496	20867	nCoV-2019_68	3380.08
WM06-220105-39	20813	21146	nCoV-2019_69	7939.86
WM06-220105-39	21104	21427	nCoV-2019_70	4557.69
WM06-220105-39	21386	21716	nCoV-2019_71	1393.64
WM06-220105-39	21682	22013	nCoV-2019_72	2002.62
WM06-220105-39	21990	22324	nCoV-2019_73	2681.64
WM06-220105-39	22290	22626	nCoV-2019_74	22127
WM06-220105-39	22542	22877	nCoV-2019_75	5657.13
WM06-220105-39	22821	23189	nCoV-2019_76	1929.02
WM06-220105-39	23144	23500	nCoV-2019_77	14280.8
WM06-220105-39	23466	23822	nCoV-2019_78	3425.48
WM06-220105-39	23812	24145	nCoV-2019_79	1042.91
WM06-220105-39	24100	24443	nCoV-2019_80	1982.03
WM06-220105-39	24416	24765	nCoV-2019_81	14692.5
WM06-220105-39	24721	25052	nCoV-2019_82	11757
WM06-220105-39	25003	25347	nCoV-2019_83	2524.22
WM06-220105-39	25301	25646	nCoV-2019_84	5054.28
WM06-220105-39	25623	25969	nCoV-2019_85	2148.46
WM06-220105-39	25924	26290	nCoV-2019_86	1102.42
WM06-220105-39	26219	26566	nCoV-2019_87	856.03
WM06-220105-39	26542	26890	nCoV-2019_88	5218.78
WM06-220105-39	26860	27190	nCoV-2019_89	15322.5
WM06-220105-39	27164	27511	nCoV-2019_90	9425.56
WM06-220105-39	27471	27825	nCoV-2019_91	3334.11
WM06-220105-39	27808	28145	nCoV-2019_92	2609.58
WM06-220105-39	28104	28442	nCoV-2019_93	20244.2
WM06-220105-39	28416	28756	nCoV-2019_94	5836.43
WM06-220105-39	28699	29041	nCoV-2019_95	3147
WM06-220105-39	29007	29356	nCoV-2019_96	2897.57
WM06-220105-39	29316	29665	nCoV-2019_97	2050
WM06-220105-39	29510	29836	nCoV-2019_98	2760.26
WM06-220105	54	385	nCoV-2019_1	7685.62
WM06-220105	342	704	nCoV-2019_2	12042
WM06-220105	664	1004	nCoV-2019_3	8060.45
WM06-220105	965	1312	nCoV-2019_4	13837
WM06-220105	1264	1623	nCoV-2019_5	3835.51
WM06-220105	1595	1942	nCoV-2019_6	6579.71
WM06-220105	1897	2242	nCoV-2019_7	2332.22
WM06-220105	2205	2568	nCoV-2019_8	200.45
WM06-220105	2529	2880	nCoV-2019_9	358.4
WM06-220105	2850	3183	nCoV-2019_10	382.16
WM06-220105	3166	3507	nCoV-2019_11	8101.32
WM06-220105	3482	3826	nCoV-2019_12	2502.74
WM06-220105	3795	4142	nCoV-2019_13	4500.39
WM06-220105	4077	4402	nCoV-2019_14	5894.72
WM06-220105	4322	4666	nCoV-2019_15	5028.95
WM06-220105	4658	4995	nCoV-2019_16	516.99
WM06-220105	4966	5296	nCoV-2019_17	238.73
WM06-220105	5287	5620	nCoV-2019_18	424.98
WM06-220105	5586	5932	nCoV-2019_19	4395.13
WM06-220105	5894	6247	nCoV-2019_20	750.13
WM06-220105	6197	6526	nCoV-2019_21	2599.04
WM06-220105	6495	6846	nCoV-2019_22	1364.23
WM06-220105	6745	7092	nCoV-2019_23	1160.18
WM06-220105	7058	7389	nCoV-2019_24	9524.29
WM06-220105	7332	7671	nCoV-2019_25	6136.96
WM06-220105	7651	7997	nCoV-2019_26	8727.96
WM06-220105	7968	8319	nCoV-2019_27	3004.12
WM06-220105	8275	8635	nCoV-2019_28	2661.36
WM06-220105	8619	8954	nCoV-2019_29	640.35
WM06-220105	8913	9245	nCoV-2019_30	2351.82
WM06-220105	9226	9557	nCoV-2019_31	3956.15
WM06-220105	9502	9834	nCoV-2019_32	6161.95
WM06-220105	9806	10146	nCoV-2019_33	2387.31
WM06-220105	10099	10437	nCoV-2019_34	1698.33
WM06-220105	10384	10737	nCoV-2019_35	1776.19
WM06-220105	10688	11048	nCoV-2019_36	1823.53
WM06-220105	11022	11372	nCoV-2019_37	2257.98
WM06-220105	11331	11668	nCoV-2019_38	8683.81
WM06-220105	11584	11927	nCoV-2019_39	3648.6
WM06-220105	11889	12234	nCoV-2019_40	9631.51
WM06-220105	12133	12465	nCoV-2019_41	12929.5
WM06-220105	12439	12779	nCoV-2019_42	6735.85
WM06-220105	12732	13074	nCoV-2019_43	15395.9
WM06-220105	13029	13363	nCoV-2019_44	2140.89
WM06-220105	13344	13660	nCoV-2019_45	3266.78
WM06-220105	13625	13961	nCoV-2019_46	3289.01
WM06-220105	13946	14271	nCoV-2019_47	5087.32
WM06-220105	14232	14579	nCoV-2019_48	4228.76
WM06-220105	14570	14898	nCoV-2019_49	12422.6
WM06-220105	14895	15224	nCoV-2019_50	664.01
WM06-220105	15193	15538	nCoV-2019_51	6681.15
WM06-220105	15503	15861	nCoV-2019_52	11263.8
WM06-220105	15851	16186	nCoV-2019_53	24228.1
WM06-220105	16144	16485	nCoV-2019_54	4046.87
WM06-220105	16444	16804	nCoV-2019_55	1643.14
WM06-220105	16770	17130	nCoV-2019_56	2656.81
WM06-220105	17087	17430	nCoV-2019_57	9704.99
WM06-220105	17406	17738	nCoV-2019_58	11195.5
WM06-220105	17697	18036	nCoV-2019_59	9076.21
WM06-220105	17993	18324	nCoV-2019_60	11177.1
WM06-220105	18275	18650	nCoV-2019_61	6135.04
WM06-220105	18618	18957	nCoV-2019_62	14981
WM06-220105	18918	19275	nCoV-2019_63	4428.12
WM06-220105	19232	19591	nCoV-2019_64	1942.52
WM06-220105	19570	19911	nCoV-2019_65	700.43
WM06-220105	19866	20231	nCoV-2019_66	1637.16
WM06-220105	20200	20542	nCoV-2019_67	660.7
WM06-220105	20496	20867	nCoV-2019_68	3338.27
WM06-220105	20813	21146	nCoV-2019_69	1408.26
WM06-220105	21104	21427	nCoV-2019_70	6801.89
WM06-220105	21386	21716	nCoV-2019_71	1042.33
WM06-220105	21682	22013	nCoV-2019_72	2181.69
WM06-220105	21990	22324	nCoV-2019_73	1530.69
WM06-220105	22290	22626	nCoV-2019_74	15064.8
WM06-220105	22542	22877	nCoV-2019_75	3846.41
WM06-220105	22821	23189	nCoV-2019_76	26.5
WM06-220105	23144	23500	nCoV-2019_77	334.31
WM06-220105	23466	23822	nCoV-2019_78	4749.09
WM06-220105	23812	24145	nCoV-2019_79	524.83
WM06-220105	24100	24443	nCoV-2019_80	2901.37
WM06-220105	24416	24765	nCoV-2019_81	6531
WM06-220105	24721	25052	nCoV-2019_82	24912.7
WM06-220105	25003	25347	nCoV-2019_83	5075.86
WM06-220105	25301	25646	nCoV-2019_84	10687.2
WM06-220105	25623	25969	nCoV-2019_85	1801.23
WM06-220105	25924	26290	nCoV-2019_86	744.27
WM06-220105	26219	26566	nCoV-2019_87	111.17
WM06-220105	26542	26890	nCoV-2019_88	1353.56
WM06-220105	26860	27190	nCoV-2019_89	16131.2
WM06-220105	27164	27511	nCoV-2019_90	13767.7
WM06-220105	27471	27825	nCoV-2019_91	4330.44
WM06-220105	27808	28145	nCoV-2019_92	2298.9
WM06-220105	28104	28442	nCoV-2019_93	16032.4
WM06-220105	28416	28756	nCoV-2019_94	5408.63
WM06-220105	28699	29041	nCoV-2019_95	2762.37
WM06-220105	29007	29356	nCoV-2019_96	18199.6
WM06-220105	29316	29665	nCoV-2019_97	4522.48
WM06-220105	29510	29836	nCoV-2019_98	4756.35
WM06-220112-39	54	385	nCoV-2019_1	18920.8
WM06-220112-39	342	704	nCoV-2019_2	18025
WM06-220112-39	664	1004	nCoV-2019_3	11901.8
WM06-220112-39	965	1312	nCoV-2019_4	15330.8
WM06-220112-39	1264	1623	nCoV-2019_5	9018.48
WM06-220112-39	1595	1942	nCoV-2019_6	9419.66
WM06-220112-39	1897	2242	nCoV-2019_7	10558
WM06-220112-39	2205	2568	nCoV-2019_8	3482.01
WM06-220112-39	2529	2880	nCoV-2019_9	2219.99
WM06-220112-39	2850	3183	nCoV-2019_10	6021.2
WM06-220112-39	3166	3507	nCoV-2019_11	12862.3
WM06-220112-39	3482	3826	nCoV-2019_12	3241.24
WM06-220112-39	3795	4142	nCoV-2019_13	8934.51
WM06-220112-39	4077	4402	nCoV-2019_14	3305.45
WM06-220112-39	4322	4666	nCoV-2019_15	6288.18
WM06-220112-39	4658	4995	nCoV-2019_16	295.96
WM06-220112-39	4966	5296	nCoV-2019_17	407.7
WM06-220112-39	5287	5620	nCoV-2019_18	4020.38
WM06-220112-39	5586	5932	nCoV-2019_19	5261.44
WM06-220112-39	5894	6247	nCoV-2019_20	3756.24
WM06-220112-39	6197	6526	nCoV-2019_21	5242.05
WM06-220112-39	6495	6846	nCoV-2019_22	2346.43
WM06-220112-39	6745	7092	nCoV-2019_23	1197.92
WM06-220112-39	7058	7389	nCoV-2019_24	1943.47
WM06-220112-39	7332	7671	nCoV-2019_25	5893.31
WM06-220112-39	7651	7997	nCoV-2019_26	2693.37
WM06-220112-39	7968	8319	nCoV-2019_27	2880.32
WM06-220112-39	8275	8635	nCoV-2019_28	1289.42
WM06-220112-39	8619	8954	nCoV-2019_29	1016.19
WM06-220112-39	8913	9245	nCoV-2019_30	368
WM06-220112-39	9226	9557	nCoV-2019_31	4621.05
WM06-220112-39	9502	9834	nCoV-2019_32	4381.39
WM06-220112-39	9806	10146	nCoV-2019_33	9183.14
WM06-220112-39	10099	10437	nCoV-2019_34	4934.93
WM06-220112-39	10384	10737	nCoV-2019_35	8490.6
WM06-220112-39	10688	11048	nCoV-2019_36	2358.81
WM06-220112-39	11022	11372	nCoV-2019_37	11904
WM06-220112-39	11331	11668	nCoV-2019_38	9609.1
WM06-220112-39	11584	11927	nCoV-2019_39	7466.51
WM06-220112-39	11889	12234	nCoV-2019_40	12033.5
WM06-220112-39	12133	12465	nCoV-2019_41	9431.13
WM06-220112-39	12439	12779	nCoV-2019_42	2422.76
WM06-220112-39	12732	13074	nCoV-2019_43	7338.61
WM06-220112-39	13029	13363	nCoV-2019_44	5146.54
WM06-220112-39	13344	13660	nCoV-2019_45	1615.12
WM06-220112-39	13625	13961	nCoV-2019_46	3968.25
WM06-220112-39	13946	14271	nCoV-2019_47	4303.17
WM06-220112-39	14232	14579	nCoV-2019_48	9557.81
WM06-220112-39	14570	14898	nCoV-2019_49	8348.07
WM06-220112-39	14895	15224	nCoV-2019_50	971.33
WM06-220112-39	15193	15538	nCoV-2019_51	5830.22
WM06-220112-39	15503	15861	nCoV-2019_52	11255
WM06-220112-39	15851	16186	nCoV-2019_53	19166.3
WM06-220112-39	16144	16485	nCoV-2019_54	4769.33
WM06-220112-39	16444	16804	nCoV-2019_55	4420.26
WM06-220112-39	16770	17130	nCoV-2019_56	3907.55
WM06-220112-39	17087	17430	nCoV-2019_57	11679.7
WM06-220112-39	17406	17738	nCoV-2019_58	11965.4
WM06-220112-39	17697	18036	nCoV-2019_59	9889.89
WM06-220112-39	17993	18324	nCoV-2019_60	11376.2
WM06-220112-39	18275	18650	nCoV-2019_61	5455.6
WM06-220112-39	18618	18957	nCoV-2019_62	12066.8
WM06-220112-39	18918	19275	nCoV-2019_63	8393.7
WM06-220112-39	19232	19591	nCoV-2019_64	3497.54
WM06-220112-39	19570	19911	nCoV-2019_65	1535.35
WM06-220112-39	19866	20231	nCoV-2019_66	3309.49
WM06-220112-39	20200	20542	nCoV-2019_67	4821.03
WM06-220112-39	20496	20867	nCoV-2019_68	3380.08
WM06-220112-39	20813	21146	nCoV-2019_69	7939.86
WM06-220112-39	21104	21427	nCoV-2019_70	4557.69
WM06-220112-39	21386	21716	nCoV-2019_71	1393.64
WM06-220112-39	21682	22013	nCoV-2019_72	2002.62
WM06-220112-39	21990	22324	nCoV-2019_73	2681.64
WM06-220112-39	22290	22626	nCoV-2019_74	22127
WM06-220112-39	22542	22877	nCoV-2019_75	5657.13
WM06-220112-39	22821	23189	nCoV-2019_76	1929.02
WM06-220112-39	23144	23500	nCoV-2019_77	14280.8
WM06-220112-39	23466	23822	nCoV-2019_78	3425.48
WM06-220112-39	23812	24145	nCoV-2019_79	1042.91
WM06-220112-39	24100	24443	nCoV-2019_80	1982.03
WM06-220112-39	24416	24765	nCoV-2019_81	14692.5
WM06-220112-39	24721	25052	nCoV-2019_82	11757
WM06-220112-39	25003	25347	nCoV-2019_83	2524.22
WM06-220112-39	25301	25646	nCoV-2019_84	5054.28
WM06-220112-39	25623	25969	nCoV-2019_85	2148.46
WM06-220112-39	25924	26290	nCoV-2019_86	1102.42
WM06-220112-39	26219	26566	nCoV-2019_87	856.03
WM06-220112-39	26542	26890	nCoV-2019_88	5218.78
WM06-220112-39	26860	27190	nCoV-2019_89	15322.5
WM06-220112-39	27164	27511	nCoV-2019_90	9425.56
WM06-220112-39	27471	27825	nCoV-2019_91	3334.11
WM06-220112-39	27808	28145	nCoV-2019_92	2609.58
WM06-220112-39	28104	28442	nCoV-2019_93	20244.2
WM06-220112-39	28416	28756	nCoV-2019_94	5836.43
WM06-220112-39	28699	29041	nCoV-2019_95	3147
WM06-220112-39	29007	29356	nCoV-2019_96	2897.57
WM06-220112-39	29316	29665	nCoV-2019_97	2050
WM06-220112-39	29510	29836	nCoV-2019_98	2760.26
WM06-220119-39	54	385	nCoV-2019_1	0.25
WM06-220119-39	342	704	nCoV-2019_2	0
WM06-220119-39	664	1004	nCoV-2019_3	0
WM06-220119-39	965	1312	nCoV-2019_4	0
WM06-220119-39	1264	1623	nCoV-2019_5	0
WM06-220119-39	1595	1942	nCoV-2019_6	141.94
WM06-220119-39	1897	2242	nCoV-2019_7	1270.1
WM06-220119-39	2205	2568	nCoV-2019_8	133.93
WM06-220119-39	2529	2880	nCoV-2019_9	0
WM06-220119-39	2850	3183	nCoV-2019_10	50.75
WM06-220119-39	3166	3507	nCoV-2019_11	1367.05
WM06-220119-39	3482	3826	nCoV-2019_12	193.57
WM06-220119-39	3795	4142	nCoV-2019_13	1886.27
WM06-220119-39	4077	4402	nCoV-2019_14	828.26
WM06-220119-39	4322	4666	nCoV-2019_15	1952.91
WM06-220119-39	4658	4995	nCoV-2019_16	33.95
WM06-220119-39	4966	5296	nCoV-2019_17	151.72
WM06-220119-39	5287	5620	nCoV-2019_18	333.26
WM06-220119-39	5586	5932	nCoV-2019_19	3859.55
WM06-220119-39	5894	6247	nCoV-2019_20	619.84
WM06-220119-39	6197	6526	nCoV-2019_21	2023.01
WM06-220119-39	6495	6846	nCoV-2019_22	123.8
WM06-220119-39	6745	7092	nCoV-2019_23	0
WM06-220119-39	7058	7389	nCoV-2019_24	0.09
WM06-220119-39	7332	7671	nCoV-2019_25	0.01
WM06-220119-39	7651	7997	nCoV-2019_26	0
WM06-220119-39	7968	8319	nCoV-2019_27	0
WM06-220119-39	8275	8635	nCoV-2019_28	0
WM06-220119-39	8619	8954	nCoV-2019_29	0
WM06-220119-39	8913	9245	nCoV-2019_30	27.98
WM06-220119-39	9226	9557	nCoV-2019_31	760.65
WM06-220119-39	9502	9834	nCoV-2019_32	152.47
WM06-220119-39	9806	10146	nCoV-2019_33	594.61
WM06-220119-39	10099	10437	nCoV-2019_34	68.2
WM06-220119-39	10384	10737	nCoV-2019_35	0
WM06-220119-39	10688	11048	nCoV-2019_36	0
WM06-220119-39	11022	11372	nCoV-2019_37	0
WM06-220119-39	11331	11668	nCoV-2019_38	160.21
WM06-220119-39	11584	11927	nCoV-2019_39	595.24
WM06-220119-39	11889	12234	nCoV-2019_40	48
WM06-220119-39	12133	12465	nCoV-2019_41	0
WM06-220119-39	12439	12779	nCoV-2019_42	248.41
WM06-220119-39	12732	13074	nCoV-2019_43	2388.68
WM06-220119-39	13029	13363	nCoV-2019_44	343.38
WM06-220119-39	13344	13660	nCoV-2019_45	1459.49
WM06-220119-39	13625	13961	nCoV-2019_46	210.13
WM06-220119-39	13946	14271	nCoV-2019_47	1183.93
WM06-220119-39	14232	14579	nCoV-2019_48	120.44
WM06-220119-39	14570	14898	nCoV-2019_49	0
WM06-220119-39	14895	15224	nCoV-2019_50	0
WM06-220119-39	15193	15538	nCoV-2019_51	0
WM06-220119-39	15503	15861	nCoV-2019_52	59.69
WM06-220119-39	15851	16186	nCoV-2019_53	3353.03
WM06-220119-39	16144	16485	nCoV-2019_54	460.59
WM06-220119-39	16444	16804	nCoV-2019_55	1029.41
WM06-220119-39	16770	17130	nCoV-2019_56	692.36
WM06-220119-39	17087	17430	nCoV-2019_57	7635.47
WM06-220119-39	17406	17738	nCoV-2019_58	762.1
WM06-220119-39	17697	18036	nCoV-2019_59	3444.6
WM06-220119-39	17993	18324	nCoV-2019_60	782.31
WM06-220119-39	18275	18650	nCoV-2019_61	2979.9
WM06-220119-39	18618	18957	nCoV-2019_62	466.52
WM06-220119-39	18918	19275	nCoV-2019_63	2248.67
WM06-220119-39	19232	19591	nCoV-2019_64	187.43
WM06-220119-39	19570	19911	nCoV-2019_65	0
WM06-220119-39	19866	20231	nCoV-2019_66	0.08
WM06-220119-39	20200	20542	nCoV-2019_67	0.03
WM06-220119-39	20496	20867	nCoV-2019_68	2.66
WM06-220119-39	20813	21146	nCoV-2019_69	0
WM06-220119-39	21104	21427	nCoV-2019_70	11.37
WM06-220119-39	21386	21716	nCoV-2019_71	109.16
WM06-220119-39	21682	22013	nCoV-2019_72	10.23
WM06-220119-39	21990	22324	nCoV-2019_73	0.11
WM06-220119-39	22290	22626	nCoV-2019_74	0.01
WM06-220119-39	22542	22877	nCoV-2019_75	0
WM06-220119-39	22821	23189	nCoV-2019_76	163.76
WM06-220119-39	23144	23500	nCoV-2019_77	1379.83
WM06-220119-39	23466	23822	nCoV-2019_78	89.77
WM06-220119-39	23812	24145	nCoV-2019_79	145.12
WM06-220119-39	24100	24443	nCoV-2019_80	107.61
WM06-220119-39	24416	24765	nCoV-2019_81	1658.5
WM06-220119-39	24721	25052	nCoV-2019_82	183.65
WM06-220119-39	25003	25347	nCoV-2019_83	0.02
WM06-220119-39	25301	25646	nCoV-2019_84	20.79
WM06-220119-39	25623	25969	nCoV-2019_85	579.7
WM06-220119-39	25924	26290	nCoV-2019_86	62.82
WM06-220119-39	26219	26566	nCoV-2019_87	0
WM06-220119-39	26542	26890	nCoV-2019_88	285.55
WM06-220119-39	26860	27190	nCoV-2019_89	4247.08
WM06-220119-39	27164	27511	nCoV-2019_90	328.83
WM06-220119-39	27471	27825	nCoV-2019_91	1376.66
WM06-220119-39	27808	28145	nCoV-2019_92	67.77
WM06-220119-39	28104	28442	nCoV-2019_93	0
WM06-220119-39	28416	28756	nCoV-2019_94	31.63
WM06-220119-39	28699	29041	nCoV-2019_95	216.37
WM06-220119-39	29007	29356	nCoV-2019_96	19
WM06-220119-39	29316	29665	nCoV-2019_97	6.19
WM06-220119-39	29510	29836	nCoV-2019_98	2.13
WM06-220126-39	54	385	nCoV-2019_1	4011.58
WM06-220126-39	342	704	nCoV-2019_2	33135.1
WM06-220126-39	664	1004	nCoV-2019_3	7424.45
WM06-220126-39	965	1312	nCoV-2019_4	25496.5
WM06-220126-39	1264	1623	nCoV-2019_5	7133.69
WM06-220126-39	1595	1942	nCoV-2019_6	25276.3
WM06-220126-39	1897	2242	nCoV-2019_7	8014.53
WM06-220126-39	2205	2568	nCoV-2019_8	2282.1
WM06-220126-39	2529	2880	nCoV-2019_9	1475.99
WM06-220126-39	2850	3183	nCoV-2019_10	4396.88
WM06-220126-39	3166	3507	nCoV-2019_11	11647.4
WM06-220126-39	3482	3826	nCoV-2019_12	3017.77
WM06-220126-39	3795	4142	nCoV-2019_13	7970.88
WM06-220126-39	4077	4402	nCoV-2019_14	9053.7
WM06-220126-39	4322	4666	nCoV-2019_15	5441.86
WM06-220126-39	4658	4995	nCoV-2019_16	3378.72
WM06-220126-39	4966	5296	nCoV-2019_17	583.39
WM06-220126-39	5287	5620	nCoV-2019_18	7098.09
WM06-220126-39	5586	5932	nCoV-2019_19	8051.24
WM06-220126-39	5894	6247	nCoV-2019_20	3004.54
WM06-220126-39	6197	6526	nCoV-2019_21	3785.2
WM06-220126-39	6495	6846	nCoV-2019_22	2201.18
WM06-220126-39	6745	7092	nCoV-2019_23	1388.82
WM06-220126-39	7058	7389	nCoV-2019_24	8883.65
WM06-220126-39	7332	7671	nCoV-2019_25	6254.48
WM06-220126-39	7651	7997	nCoV-2019_26	6650.33
WM06-220126-39	7968	8319	nCoV-2019_27	2992.45
WM06-220126-39	8275	8635	nCoV-2019_28	3633.44
WM06-220126-39	8619	8954	nCoV-2019_29	1672.82
WM06-220126-39	8913	9245	nCoV-2019_30	8539.58
WM06-220126-39	9226	9557	nCoV-2019_31	6102.32
WM06-220126-39	9502	9834	nCoV-2019_32	15264.4
WM06-220126-39	9806	10146	nCoV-2019_33	5754.57
WM06-220126-39	10099	10437	nCoV-2019_34	8355.98
WM06-220126-39	10384	10737	nCoV-2019_35	3811.66
WM06-220126-39	10688	11048	nCoV-2019_36	3907.66
WM06-220126-39	11022	11372	nCoV-2019_37	7167.53
WM06-220126-39	11331	11668	nCoV-2019_38	17382.4
WM06-220126-39	11584	11927	nCoV-2019_39	8441.86
WM06-220126-39	11889	12234	nCoV-2019_40	19518.6
WM06-220126-39	12133	12465	nCoV-2019_41	15711.9
WM06-220126-39	12439	12779	nCoV-2019_42	11744.2
WM06-220126-39	12732	13074	nCoV-2019_43	12086.8
WM06-220126-39	13029	13363	nCoV-2019_44	13988.3
WM06-220126-39	13344	13660	nCoV-2019_45	6560.78
WM06-220126-39	13625	13961	nCoV-2019_46	11613.9
WM06-220126-39	13946	14271	nCoV-2019_47	11469.9
WM06-220126-39	14232	14579	nCoV-2019_48	16551.8
WM06-220126-39	14570	14898	nCoV-2019_49	17717.7
WM06-220126-39	14895	15224	nCoV-2019_50	1087.41
WM06-220126-39	15193	15538	nCoV-2019_51	8057.24
WM06-220126-39	15503	15861	nCoV-2019_52	7095.58
WM06-220126-39	15851	16186	nCoV-2019_53	27231.4
WM06-220126-39	16144	16485	nCoV-2019_54	4271.97
WM06-220126-39	16444	16804	nCoV-2019_55	2906.87
WM06-220126-39	16770	17130	nCoV-2019_56	2860.38
WM06-220126-39	17087	17430	nCoV-2019_57	17388.4
WM06-220126-39	17406	17738	nCoV-2019_58	12179.1
WM06-220126-39	17697	18036	nCoV-2019_59	10355.1
WM06-220126-39	17993	18324	nCoV-2019_60	8005.35
WM06-220126-39	18275	18650	nCoV-2019_61	13476.6
WM06-220126-39	18618	18957	nCoV-2019_62	14073.6
WM06-220126-39	18918	19275	nCoV-2019_63	18175.6
WM06-220126-39	19232	19591	nCoV-2019_64	3523.81
WM06-220126-39	19570	19911	nCoV-2019_65	3112
WM06-220126-39	19866	20231	nCoV-2019_66	3815.95
WM06-220126-39	20200	20542	nCoV-2019_67	4092.04
WM06-220126-39	20496	20867	nCoV-2019_68	5745.24
WM06-220126-39	20813	21146	nCoV-2019_69	10301.8
WM06-220126-39	21104	21427	nCoV-2019_70	8749.2
WM06-220126-39	21386	21716	nCoV-2019_71	2085.66
WM06-220126-39	21682	22013	nCoV-2019_72	3097.53
WM06-220126-39	21990	22324	nCoV-2019_73	2054.08
WM06-220126-39	22290	22626	nCoV-2019_74	18113.8
WM06-220126-39	22542	22877	nCoV-2019_75	4537.09
WM06-220126-39	22821	23189	nCoV-2019_76	1202.91
WM06-220126-39	23144	23500	nCoV-2019_77	9280.57
WM06-220126-39	23466	23822	nCoV-2019_78	3482.41
WM06-220126-39	23812	24145	nCoV-2019_79	1518.52
WM06-220126-39	24100	24443	nCoV-2019_80	3299.14
WM06-220126-39	24416	24765	nCoV-2019_81	8972.2
WM06-220126-39	24721	25052	nCoV-2019_82	17525.2
WM06-220126-39	25003	25347	nCoV-2019_83	3934.32
WM06-220126-39	25301	25646	nCoV-2019_84	9104.26
WM06-220126-39	25623	25969	nCoV-2019_85	2644.78
WM06-220126-39	25924	26290	nCoV-2019_86	1263.78
WM06-220126-39	26219	26566	nCoV-2019_87	223.64
WM06-220126-39	26542	26890	nCoV-2019_88	1568.51
WM06-220126-39	26860	27190	nCoV-2019_89	12256.9
WM06-220126-39	27164	27511	nCoV-2019_90	16496.9
WM06-220126-39	27471	27825	nCoV-2019_91	4850.13
WM06-220126-39	27808	28145	nCoV-2019_92	3152.72
WM06-220126-39	28104	28442	nCoV-2019_93	21006.5
WM06-220126-39	28416	28756	nCoV-2019_94	6651.58
WM06-220126-39	28699	29041	nCoV-2019_95	2492.08
WM06-220126-39	29007	29356	nCoV-2019_96	10699.4
WM06-220126-39	29316	29665	nCoV-2019_97	3076.95
WM06-220126-39	29510	29836	nCoV-2019_98	3421.3
WM06-220511-39	54	385	nCoV-2019_1	0
WM06-220511-39	342	704	nCoV-2019_2	0
WM06-220511-39	664	1004	nCoV-2019_3	0
WM06-220511-39	965	1312	nCoV-2019_4	0
WM06-220511-39	1264	1623	nCoV-2019_5	203.69
WM06-220511-39	1595	1942	nCoV-2019_6	3176.06
WM06-220511-39	1897	2242	nCoV-2019_7	451.73
WM06-220511-39	2205	2568	nCoV-2019_8	604.22
WM06-220511-39	2529	2880	nCoV-2019_9	114.85
WM06-220511-39	2850	3183	nCoV-2019_10	357.51
WM06-220511-39	3166	3507	nCoV-2019_11	3136.91
WM06-220511-39	3482	3826	nCoV-2019_12	173.7
WM06-220511-39	3795	4142	nCoV-2019_13	0
WM06-220511-39	4077	4402	nCoV-2019_14	0.1
WM06-220511-39	4322	4666	nCoV-2019_15	0
WM06-220511-39	4658	4995	nCoV-2019_16	0.36
WM06-220511-39	4966	5296	nCoV-2019_17	30.98
WM06-220511-39	5287	5620	nCoV-2019_18	1038.11
WM06-220511-39	5586	5932	nCoV-2019_19	117.75
WM06-220511-39	5894	6247	nCoV-2019_20	575.27
WM06-220511-39	6197	6526	nCoV-2019_21	1538.69
WM06-220511-39	6495	6846	nCoV-2019_22	121.19
WM06-220511-39	6745	7092	nCoV-2019_23	176.39
WM06-220511-39	7058	7389	nCoV-2019_24	1891.2
WM06-220511-39	7332	7671	nCoV-2019_25	285.52
WM06-220511-39	7651	7997	nCoV-2019_26	0
WM06-220511-39	7968	8319	nCoV-2019_27	0
WM06-220511-39	8275	8635	nCoV-2019_28	0
WM06-220511-39	8619	8954	nCoV-2019_29	0
WM06-220511-39	8913	9245	nCoV-2019_30	0.1
WM06-220511-39	9226	9557	nCoV-2019_31	482.09
WM06-220511-39	9502	9834	nCoV-2019_32	2827.31
WM06-220511-39	9806	10146	nCoV-2019_33	187.29
WM06-220511-39	10099	10437	nCoV-2019_34	0
WM06-220511-39	10384	10737	nCoV-2019_35	56.21
WM06-220511-39	10688	11048	nCoV-2019_36	551.99
WM06-220511-39	11022	11372	nCoV-2019_37	357.74
WM06-220511-39	11331	11668	nCoV-2019_38	2461.31
WM06-220511-39	11584	11927	nCoV-2019_39	1787.71
WM06-220511-39	11889	12234	nCoV-2019_40	3820.45
WM06-220511-39	12133	12465	nCoV-2019_41	4281.82
WM06-220511-39	12439	12779	nCoV-2019_42	1896.18
WM06-220511-39	12732	13074	nCoV-2019_43	836.41
WM06-220511-39	13029	13363	nCoV-2019_44	4493.83
WM06-220511-39	13344	13660	nCoV-2019_45	322.19
WM06-220511-39	13625	13961	nCoV-2019_46	1389.76
WM06-220511-39	13946	14271	nCoV-2019_47	1378.05
WM06-220511-39	14232	14579	nCoV-2019_48	3665.96
WM06-220511-39	14570	14898	nCoV-2019_49	2612.69
WM06-220511-39	14895	15224	nCoV-2019_50	1390.47
WM06-220511-39	15193	15538	nCoV-2019_51	241.83
WM06-220511-39	15503	15861	nCoV-2019_52	1682.84
WM06-220511-39	15851	16186	nCoV-2019_53	2917.52
WM06-220511-39	16144	16485	nCoV-2019_54	337.62
WM06-220511-39	16444	16804	nCoV-2019_55	37.25
WM06-220511-39	16770	17130	nCoV-2019_56	345.52
WM06-220511-39	17087	17430	nCoV-2019_57	2793.28
WM06-220511-39	17406	17738	nCoV-2019_58	554.17
WM06-220511-39	17697	18036	nCoV-2019_59	3270.99
WM06-220511-39	17993	18324	nCoV-2019_60	665.82
WM06-220511-39	18275	18650	nCoV-2019_61	1983.89
WM06-220511-39	18618	18957	nCoV-2019_62	2749.7
WM06-220511-39	18918	19275	nCoV-2019_63	255.13
WM06-220511-39	19232	19591	nCoV-2019_64	6.82
WM06-220511-39	19570	19911	nCoV-2019_65	141.88
WM06-220511-39	19866	20231	nCoV-2019_66	24.56
WM06-220511-39	20200	20542	nCoV-2019_67	96.63
WM06-220511-39	20496	20867	nCoV-2019_68	60.71
WM06-220511-39	20813	21146	nCoV-2019_69	372.95
WM06-220511-39	21104	21427	nCoV-2019_70	50.35
WM06-220511-39	21386	21716	nCoV-2019_71	29.05
WM06-220511-39	21682	22013	nCoV-2019_72	3.32
WM06-220511-39	21990	22324	nCoV-2019_73	153.76
WM06-220511-39	22290	22626	nCoV-2019_74	1625.53
WM06-220511-39	22542	22877	nCoV-2019_75	499.59
WM06-220511-39	22821	23189	nCoV-2019_76	343.94
WM06-220511-39	23144	23500	nCoV-2019_77	2673.84
WM06-220511-39	23466	23822	nCoV-2019_78	220.08
WM06-220511-39	23812	24145	nCoV-2019_79	246.32
WM06-220511-39	24100	24443	nCoV-2019_80	39.54
WM06-220511-39	24416	24765	nCoV-2019_81	0
WM06-220511-39	24721	25052	nCoV-2019_82	0
WM06-220511-39	25003	25347	nCoV-2019_83	0
WM06-220511-39	25301	25646	nCoV-2019_84	0
WM06-220511-39	25623	25969	nCoV-2019_85	0.09
WM06-220511-39	25924	26290	nCoV-2019_86	0
WM06-220511-39	26219	26566	nCoV-2019_87	0
WM06-220511-39	26542	26890	nCoV-2019_88	0
WM06-220511-39	26860	27190	nCoV-2019_89	0
WM06-220511-39	27164	27511	nCoV-2019_90	0.17
WM06-220511-39	27471	27825	nCoV-2019_91	0
WM06-220511-39	27808	28145	nCoV-2019_92	0.27
WM06-220511-39	28104	28442	nCoV-2019_93	93.78
WM06-220511-39	28416	28756	nCoV-2019_94	1475.71
WM06-220511-39	28699	29041	nCoV-2019_95	380.37
WM06-220511-39	29007	29356	nCoV-2019_96	1790.61
WM06-220511-39	29316	29665	nCoV-2019_97	964.03
WM06-220511-39	29510	29836	nCoV-2019_98	1455.57
WM06-220518-39	54	385	nCoV-2019_1	3007.88
WM06-220518-39	342	704	nCoV-2019_2	7751.75
WM06-220518-39	664	1004	nCoV-2019_3	6144.89
WM06-220518-39	965	1312	nCoV-2019_4	7677.22
WM06-220518-39	1264	1623	nCoV-2019_5	2663.33
WM06-220518-39	1595	1942	nCoV-2019_6	6065.05
WM06-220518-39	1897	2242	nCoV-2019_7	4817.91
WM06-220518-39	2205	2568	nCoV-2019_8	1657.92
WM06-220518-39	2529	2880	nCoV-2019_9	592.7
WM06-220518-39	2850	3183	nCoV-2019_10	3960.28
WM06-220518-39	3166	3507	nCoV-2019_11	3240.97
WM06-220518-39	3482	3826	nCoV-2019_12	1857.52
WM06-220518-39	3795	4142	nCoV-2019_13	2149.19
WM06-220518-39	4077	4402	nCoV-2019_14	3424.89
WM06-220518-39	4322	4666	nCoV-2019_15	1940.01
WM06-220518-39	4658	4995	nCoV-2019_16	2276.5
WM06-220518-39	4966	5296	nCoV-2019_17	507.9
WM06-220518-39	5287	5620	nCoV-2019_18	3187.11
WM06-220518-39	5586	5932	nCoV-2019_19	4255.4
WM06-220518-39	5894	6247	nCoV-2019_20	2522.41
WM06-220518-39	6197	6526	nCoV-2019_21	4859.84
WM06-220518-39	6495	6846	nCoV-2019_22	5362.5
WM06-220518-39	6745	7092	nCoV-2019_23	1788.01
WM06-220518-39	7058	7389	nCoV-2019_24	3441.68
WM06-220518-39	7332	7671	nCoV-2019_25	1527.27
WM06-220518-39	7651	7997	nCoV-2019_26	4973.51
WM06-220518-39	7968	8319	nCoV-2019_27	1069.23
WM06-220518-39	8275	8635	nCoV-2019_28	2322.02
WM06-220518-39	8619	8954	nCoV-2019_29	601.95
WM06-220518-39	8913	9245	nCoV-2019_30	3757
WM06-220518-39	9226	9557	nCoV-2019_31	2509.56
WM06-220518-39	9502	9834	nCoV-2019_32	7348.16
WM06-220518-39	9806	10146	nCoV-2019_33	5418.57
WM06-220518-39	10099	10437	nCoV-2019_34	4767.04
WM06-220518-39	10384	10737	nCoV-2019_35	2400.64
WM06-220518-39	10688	11048	nCoV-2019_36	1184.87
WM06-220518-39	11022	11372	nCoV-2019_37	4354.6
WM06-220518-39	11331	11668	nCoV-2019_38	4115.87
WM06-220518-39	11584	11927	nCoV-2019_39	4029.65
WM06-220518-39	11889	12234	nCoV-2019_40	7125.74
WM06-220518-39	12133	12465	nCoV-2019_41	6936.77
WM06-220518-39	12439	12779	nCoV-2019_42	3828.96
WM06-220518-39	12732	13074	nCoV-2019_43	8751.38
WM06-220518-39	13029	13363	nCoV-2019_44	6974.03
WM06-220518-39	13344	13660	nCoV-2019_45	2121.01
WM06-220518-39	13625	13961	nCoV-2019_46	2806.86
WM06-220518-39	13946	14271	nCoV-2019_47	3253.82
WM06-220518-39	14232	14579	nCoV-2019_48	5619.07
WM06-220518-39	14570	14898	nCoV-2019_49	6140.67
WM06-220518-39	14895	15224	nCoV-2019_50	3308.79
WM06-220518-39	15193	15538	nCoV-2019_51	2385.69
WM06-220518-39	15503	15861	nCoV-2019_52	4908.46
WM06-220518-39	15851	16186	nCoV-2019_53	6659.06
WM06-220518-39	16144	16485	nCoV-2019_54	1964.44
WM06-220518-39	16444	16804	nCoV-2019_55	463.92
WM06-220518-39	16770	17130	nCoV-2019_56	1440.47
WM06-220518-39	17087	17430	nCoV-2019_57	5321.28
WM06-220518-39	17406	17738	nCoV-2019_58	5027.86
WM06-220518-39	17697	18036	nCoV-2019_59	4862.91
WM06-220518-39	17993	18324	nCoV-2019_60	5101.54
WM06-220518-39	18275	18650	nCoV-2019_61	3036.71
WM06-220518-39	18618	18957	nCoV-2019_62	5442.29
WM06-220518-39	18918	19275	nCoV-2019_63	2152.25
WM06-220518-39	19232	19591	nCoV-2019_64	2365.14
WM06-220518-39	19570	19911	nCoV-2019_65	540.48
WM06-220518-39	19866	20231	nCoV-2019_66	1235.4
WM06-220518-39	20200	20542	nCoV-2019_67	919.88
WM06-220518-39	20496	20867	nCoV-2019_68	1900.35
WM06-220518-39	20813	21146	nCoV-2019_69	2518.59
WM06-220518-39	21104	21427	nCoV-2019_70	3192.68
WM06-220518-39	21386	21716	nCoV-2019_71	705.01
WM06-220518-39	21682	22013	nCoV-2019_72	1795.27
WM06-220518-39	21990	22324	nCoV-2019_73	1130.55
WM06-220518-39	22290	22626	nCoV-2019_74	4171.76
WM06-220518-39	22542	22877	nCoV-2019_75	1384.61
WM06-220518-39	22821	23189	nCoV-2019_76	644.18
WM06-220518-39	23144	23500	nCoV-2019_77	3090.37
WM06-220518-39	23466	23822	nCoV-2019_78	3664.5
WM06-220518-39	23812	24145	nCoV-2019_79	310.86
WM06-220518-39	24100	24443	nCoV-2019_80	947.8
WM06-220518-39	24416	24765	nCoV-2019_81	3329.3
WM06-220518-39	24721	25052	nCoV-2019_82	11615.4
WM06-220518-39	25003	25347	nCoV-2019_83	6602.4
WM06-220518-39	25301	25646	nCoV-2019_84	4872.96
WM06-220518-39	25623	25969	nCoV-2019_85	1189.11
WM06-220518-39	25924	26290	nCoV-2019_86	673.12
WM06-220518-39	26219	26566	nCoV-2019_87	402.94
WM06-220518-39	26542	26890	nCoV-2019_88	5772.24
WM06-220518-39	26860	27190	nCoV-2019_89	3313.64
WM06-220518-39	27164	27511	nCoV-2019_90	3555.41
WM06-220518-39	27471	27825	nCoV-2019_91	1499.45
WM06-220518-39	27808	28145	nCoV-2019_92	2180.44
WM06-220518-39	28104	28442	nCoV-2019_93	7010.5
WM06-220518-39	28416	28756	nCoV-2019_94	3047.8
WM06-220518-39	28699	29041	nCoV-2019_95	1023.39
WM06-220518-39	29007	29356	nCoV-2019_96	5360.27
WM06-220518-39	29316	29665	nCoV-2019_97	2325.82
WM06-220518-39	29510	29836	nCoV-2019_98	2796.72
WM06-220522-39	54	385	nCoV-2019_1	4251.87
WM06-220522-39	342	704	nCoV-2019_2	13106
WM06-220522-39	664	1004	nCoV-2019_3	10496
WM06-220522-39	965	1312	nCoV-2019_4	10311.8
WM06-220522-39	1264	1623	nCoV-2019_5	5388.07
WM06-220522-39	1595	1942	nCoV-2019_6	11833.8
WM06-220522-39	1897	2242	nCoV-2019_7	7609.89
WM06-220522-39	2205	2568	nCoV-2019_8	3618.88
WM06-220522-39	2529	2880	nCoV-2019_9	1560.62
WM06-220522-39	2850	3183	nCoV-2019_10	7732.19
WM06-220522-39	3166	3507	nCoV-2019_11	7990.78
WM06-220522-39	3482	3826	nCoV-2019_12	4603.33
WM06-220522-39	3795	4142	nCoV-2019_13	5745.68
WM06-220522-39	4077	4402	nCoV-2019_14	6213.32
WM06-220522-39	4322	4666	nCoV-2019_15	1525.84
WM06-220522-39	4658	4995	nCoV-2019_16	2602.3
WM06-220522-39	4966	5296	nCoV-2019_17	835.04
WM06-220522-39	5287	5620	nCoV-2019_18	6014.38
WM06-220522-39	5586	5932	nCoV-2019_19	6668.25
WM06-220522-39	5894	6247	nCoV-2019_20	3392.02
WM06-220522-39	6197	6526	nCoV-2019_21	6099.16
WM06-220522-39	6495	6846	nCoV-2019_22	5718.48
WM06-220522-39	6745	7092	nCoV-2019_23	2133.5
WM06-220522-39	7058	7389	nCoV-2019_24	6415.69
WM06-220522-39	7332	7671	nCoV-2019_25	4812.55
WM06-220522-39	7651	7997	nCoV-2019_26	5407.97
WM06-220522-39	7968	8319	nCoV-2019_27	3319.5
WM06-220522-39	8275	8635	nCoV-2019_28	2214.52
WM06-220522-39	8619	8954	nCoV-2019_29	1364.65
WM06-220522-39	8913	9245	nCoV-2019_30	3887.23
WM06-220522-39	9226	9557	nCoV-2019_31	4859.72
WM06-220522-39	9502	9834	nCoV-2019_32	10919
WM06-220522-39	9806	10146	nCoV-2019_33	7099.32
WM06-220522-39	10099	10437	nCoV-2019_34	4917.74
WM06-220522-39	10384	10737	nCoV-2019_35	4175.61
WM06-220522-39	10688	11048	nCoV-2019_36	3850.91
WM06-220522-39	11022	11372	nCoV-2019_37	6345.79
WM06-220522-39	11331	11668	nCoV-2019_38	4847.91
WM06-220522-39	11584	11927	nCoV-2019_39	2565.99
WM06-220522-39	11889	12234	nCoV-2019_40	13823.5
WM06-220522-39	12133	12465	nCoV-2019_41	12383.6
WM06-220522-39	12439	12779	nCoV-2019_42	8137.59
WM06-220522-39	12732	13074	nCoV-2019_43	11951.9
WM06-220522-39	13029	13363	nCoV-2019_44	9035.9
WM06-220522-39	13344	13660	nCoV-2019_45	4127.87
WM06-220522-39	13625	13961	nCoV-2019_46	5699.34
WM06-220522-39	13946	14271	nCoV-2019_47	5829.98
WM06-220522-39	14232	14579	nCoV-2019_48	11205.3
WM06-220522-39	14570	14898	nCoV-2019_49	11785
WM06-220522-39	14895	15224	nCoV-2019_50	5689.31
WM06-220522-39	15193	15538	nCoV-2019_51	6464.38
WM06-220522-39	15503	15861	nCoV-2019_52	9256.67
WM06-220522-39	15851	16186	nCoV-2019_53	14645.3
WM06-220522-39	16144	16485	nCoV-2019_54	4196.28
WM06-220522-39	16444	16804	nCoV-2019_55	1839.79
WM06-220522-39	16770	17130	nCoV-2019_56	4705.19
WM06-220522-39	17087	17430	nCoV-2019_57	11779.3
WM06-220522-39	17406	17738	nCoV-2019_58	7994.14
WM06-220522-39	17697	18036	nCoV-2019_59	9656.66
WM06-220522-39	17993	18324	nCoV-2019_60	10464.6
WM06-220522-39	18275	18650	nCoV-2019_61	8108.86
WM06-220522-39	18618	18957	nCoV-2019_62	10402.2
WM06-220522-39	18918	19275	nCoV-2019_63	8273.25
WM06-220522-39	19232	19591	nCoV-2019_64	2582.31
WM06-220522-39	19570	19911	nCoV-2019_65	2321.72
WM06-220522-39	19866	20231	nCoV-2019_66	2880.38
WM06-220522-39	20200	20542	nCoV-2019_67	3103.75
WM06-220522-39	20496	20867	nCoV-2019_68	3005.92
WM06-220522-39	20813	21146	nCoV-2019_69	8038.7
WM06-220522-39	21104	21427	nCoV-2019_70	5949.73
WM06-220522-39	21386	21716	nCoV-2019_71	1044.09
WM06-220522-39	21682	22013	nCoV-2019_72	2768.49
WM06-220522-39	21990	22324	nCoV-2019_73	2435.57
WM06-220522-39	22290	22626	nCoV-2019_74	15421.7
WM06-220522-39	22542	22877	nCoV-2019_75	4815.64
WM06-220522-39	22821	23189	nCoV-2019_76	997.62
WM06-220522-39	23144	23500	nCoV-2019_77	6836.99
WM06-220522-39	23466	23822	nCoV-2019_78	3908.72
WM06-220522-39	23812	24145	nCoV-2019_79	1270.95
WM06-220522-39	24100	24443	nCoV-2019_80	3338.81
WM06-220522-39	24416	24765	nCoV-2019_81	11212.5
WM06-220522-39	24721	25052	nCoV-2019_82	15939.4
WM06-220522-39	25003	25347	nCoV-2019_83	7862.59
WM06-220522-39	25301	25646	nCoV-2019_84	10499.8
WM06-220522-39	25623	25969	nCoV-2019_85	3644.25
WM06-220522-39	25924	26290	nCoV-2019_86	2066.41
WM06-220522-39	26219	26566	nCoV-2019_87	1420.99
WM06-220522-39	26542	26890	nCoV-2019_88	9771.47
WM06-220522-39	26860	27190	nCoV-2019_89	6943.43
WM06-220522-39	27164	27511	nCoV-2019_90	9925.56
WM06-220522-39	27471	27825	nCoV-2019_91	4298.38
WM06-220522-39	27808	28145	nCoV-2019_92	2671.51
WM06-220522-39	28104	28442	nCoV-2019_93	14808.8
WM06-220522-39	28416	28756	nCoV-2019_94	5759.68
WM06-220522-39	28699	29041	nCoV-2019_95	2267.41
WM06-220522-39	29007	29356	nCoV-2019_96	12313.5
WM06-220522-39	29316	29665	nCoV-2019_97	4202.98
WM06-220522-39	29510	29836	nCoV-2019_98	3958.85
WM06-220601-39	54	385	nCoV-2019_1	1506.55
WM06-220601-39	342	704	nCoV-2019_2	11450.4
WM06-220601-39	664	1004	nCoV-2019_3	9116.08
WM06-220601-39	965	1312	nCoV-2019_4	10392.3
WM06-220601-39	1264	1623	nCoV-2019_5	5242.77
WM06-220601-39	1595	1942	nCoV-2019_6	12713.5
WM06-220601-39	1897	2242	nCoV-2019_7	8928.08
WM06-220601-39	2205	2568	nCoV-2019_8	3045.58
WM06-220601-39	2529	2880	nCoV-2019_9	2249.48
WM06-220601-39	2850	3183	nCoV-2019_10	7202.14
WM06-220601-39	3166	3507	nCoV-2019_11	9092.77
WM06-220601-39	3482	3826	nCoV-2019_12	3982.38
WM06-220601-39	3795	4142	nCoV-2019_13	8049.8
WM06-220601-39	4077	4402	nCoV-2019_14	7671.33
WM06-220601-39	4322	4666	nCoV-2019_15	1933.28
WM06-220601-39	4658	4995	nCoV-2019_16	3244.44
WM06-220601-39	4966	5296	nCoV-2019_17	1170.79
WM06-220601-39	5287	5620	nCoV-2019_18	5915.85
WM06-220601-39	5586	5932	nCoV-2019_19	8173.32
WM06-220601-39	5894	6247	nCoV-2019_20	3701.39
WM06-220601-39	6197	6526	nCoV-2019_21	8108.28
WM06-220601-39	6495	6846	nCoV-2019_22	5478.35
WM06-220601-39	6745	7092	nCoV-2019_23	2233.14
WM06-220601-39	7058	7389	nCoV-2019_24	7429.06
WM06-220601-39	7332	7671	nCoV-2019_25	7998.19
WM06-220601-39	7651	7997	nCoV-2019_26	6813.61
WM06-220601-39	7968	8319	nCoV-2019_27	5825.2
WM06-220601-39	8275	8635	nCoV-2019_28	3359.36
WM06-220601-39	8619	8954	nCoV-2019_29	2322.41
WM06-220601-39	8913	9245	nCoV-2019_30	4777.77
WM06-220601-39	9226	9557	nCoV-2019_31	5515.4
WM06-220601-39	9502	9834	nCoV-2019_32	10954.4
WM06-220601-39	9806	10146	nCoV-2019_33	7653.93
WM06-220601-39	10099	10437	nCoV-2019_34	2153.69
WM06-220601-39	10384	10737	nCoV-2019_35	4888.22
WM06-220601-39	10688	11048	nCoV-2019_36	5210.29
WM06-220601-39	11022	11372	nCoV-2019_37	8293.3
WM06-220601-39	11331	11668	nCoV-2019_38	7511.65
WM06-220601-39	11584	11927	nCoV-2019_39	7772.92
WM06-220601-39	11889	12234	nCoV-2019_40	14970.3
WM06-220601-39	12133	12465	nCoV-2019_41	12895.3
WM06-220601-39	12439	12779	nCoV-2019_42	10310.3
WM06-220601-39	12732	13074	nCoV-2019_43	13361
WM06-220601-39	13029	13363	nCoV-2019_44	8469.43
WM06-220601-39	13344	13660	nCoV-2019_45	5325.03
WM06-220601-39	13625	13961	nCoV-2019_46	6621.77
WM06-220601-39	13946	14271	nCoV-2019_47	7763.2
WM06-220601-39	14232	14579	nCoV-2019_48	10174.6
WM06-220601-39	14570	14898	nCoV-2019_49	14323.2
WM06-220601-39	14895	15224	nCoV-2019_50	5944.64
WM06-220601-39	15193	15538	nCoV-2019_51	9523.33
WM06-220601-39	15503	15861	nCoV-2019_52	8735.59
WM06-220601-39	15851	16186	nCoV-2019_53	14410
WM06-220601-39	16144	16485	nCoV-2019_54	5569.59
WM06-220601-39	16444	16804	nCoV-2019_55	2595.82
WM06-220601-39	16770	17130	nCoV-2019_56	5106.77
WM06-220601-39	17087	17430	nCoV-2019_57	13200.2
WM06-220601-39	17406	17738	nCoV-2019_58	7553.04
WM06-220601-39	17697	18036	nCoV-2019_59	10292.9
WM06-220601-39	17993	18324	nCoV-2019_60	9444.75
WM06-220601-39	18275	18650	nCoV-2019_61	7346.1
WM06-220601-39	18618	18957	nCoV-2019_62	9102.17
WM06-220601-39	18918	19275	nCoV-2019_63	8497.43
WM06-220601-39	19232	19591	nCoV-2019_64	3505.83
WM06-220601-39	19570	19911	nCoV-2019_65	2576.13
WM06-220601-39	19866	20231	nCoV-2019_66	3238.58
WM06-220601-39	20200	20542	nCoV-2019_67	2710.61
WM06-220601-39	20496	20867	nCoV-2019_68	4135.19
WM06-220601-39	20813	21146	nCoV-2019_69	7717.98
WM06-220601-39	21104	21427	nCoV-2019_70	8845.88
WM06-220601-39	21386	21716	nCoV-2019_71	1534.16
WM06-220601-39	21682	22013	nCoV-2019_72	2707.28
WM06-220601-39	21990	22324	nCoV-2019_73	2104.95
WM06-220601-39	22290	22626	nCoV-2019_74	15382.5
WM06-220601-39	22542	22877	nCoV-2019_75	4552.79
WM06-220601-39	22821	23189	nCoV-2019_76	1129.44
WM06-220601-39	23144	23500	nCoV-2019_77	8211.16
WM06-220601-39	23466	23822	nCoV-2019_78	3538.08
WM06-220601-39	23812	24145	nCoV-2019_79	2549.09
WM06-220601-39	24100	24443	nCoV-2019_80	4344.62
WM06-220601-39	24416	24765	nCoV-2019_81	9496.1
WM06-220601-39	24721	25052	nCoV-2019_82	13078.2
WM06-220601-39	25003	25347	nCoV-2019_83	2798.91
WM06-220601-39	25301	25646	nCoV-2019_84	7848.65
WM06-220601-39	25623	25969	nCoV-2019_85	3715.65
WM06-220601-39	25924	26290	nCoV-2019_86	1946.98
WM06-220601-39	26219	26566	nCoV-2019_87	721.09
WM06-220601-39	26542	26890	nCoV-2019_88	7238.03
WM06-220601-39	26860	27190	nCoV-2019_89	6707.58
WM06-220601-39	27164	27511	nCoV-2019_90	8694.32
WM06-220601-39	27471	27825	nCoV-2019_91	4970.01
WM06-220601-39	27808	28145	nCoV-2019_92	1942.18
WM06-220601-39	28104	28442	nCoV-2019_93	11303.7
WM06-220601-39	28416	28756	nCoV-2019_94	4736.55
WM06-220601-39	28699	29041	nCoV-2019_95	2123.05
WM06-220601-39	29007	29356	nCoV-2019_96	11421
WM06-220601-39	29316	29665	nCoV-2019_97	2804.06
WM06-220601-39	29510	29836	nCoV-2019_98	1254.63
WM06-220608-39-2	54	385	nCoV-2019_1	48715.2
WM06-220608-39-2	342	704	nCoV-2019_2	153145
WM06-220608-39-2	664	1004	nCoV-2019_3	264362
WM06-220608-39-2	965	1312	nCoV-2019_4	312282
WM06-220608-39-2	1264	1623	nCoV-2019_5	232377
WM06-220608-39-2	1595	1942	nCoV-2019_6	108660
WM06-220608-39-2	1897	2242	nCoV-2019_7	80319.2
WM06-220608-39-2	2205	2568	nCoV-2019_8	163663
WM06-220608-39-2	2529	2880	nCoV-2019_9	181556
WM06-220608-39-2	2850	3183	nCoV-2019_10	212838
WM06-220608-39-2	3166	3507	nCoV-2019_11	211251
WM06-220608-39-2	3482	3826	nCoV-2019_12	69558
WM06-220608-39-2	3795	4142	nCoV-2019_13	117619
WM06-220608-39-2	4077	4402	nCoV-2019_14	152395
WM06-220608-39-2	4322	4666	nCoV-2019_15	140107
WM06-220608-39-2	4658	4995	nCoV-2019_16	70395
WM06-220608-39-2	4966	5296	nCoV-2019_17	246736
WM06-220608-39-2	5287	5620	nCoV-2019_18	326633
WM06-220608-39-2	5586	5932	nCoV-2019_19	200522
WM06-220608-39-2	5894	6247	nCoV-2019_20	286490
WM06-220608-39-2	6197	6526	nCoV-2019_21	163642
WM06-220608-39-2	6495	6846	nCoV-2019_22	177034
WM06-220608-39-2	6745	7092	nCoV-2019_23	164935
WM06-220608-39-2	7058	7389	nCoV-2019_24	133240
WM06-220608-39-2	7332	7671	nCoV-2019_25	129466
WM06-220608-39-2	7651	7997	nCoV-2019_26	129123
WM06-220608-39-2	7968	8319	nCoV-2019_27	113448
WM06-220608-39-2	8275	8635	nCoV-2019_28	105597
WM06-220608-39-2	8619	8954	nCoV-2019_29	237755
WM06-220608-39-2	8913	9245	nCoV-2019_30	289055
WM06-220608-39-2	9226	9557	nCoV-2019_31	194009
WM06-220608-39-2	9502	9834	nCoV-2019_32	141966
WM06-220608-39-2	9806	10146	nCoV-2019_33	185569
WM06-220608-39-2	10099	10437	nCoV-2019_34	214049
WM06-220608-39-2	10384	10737	nCoV-2019_35	142367
WM06-220608-39-2	10688	11048	nCoV-2019_36	321857
WM06-220608-39-2	11022	11372	nCoV-2019_37	276098
WM06-220608-39-2	11331	11668	nCoV-2019_38	124323
WM06-220608-39-2	11584	11927	nCoV-2019_39	101053
WM06-220608-39-2	11889	12234	nCoV-2019_40	251592
WM06-220608-39-2	12133	12465	nCoV-2019_41	263060
WM06-220608-39-2	12439	12779	nCoV-2019_42	201621
WM06-220608-39-2	12732	13074	nCoV-2019_43	140504
WM06-220608-39-2	13029	13363	nCoV-2019_44	276252
WM06-220608-39-2	13344	13660	nCoV-2019_45	362452
WM06-220608-39-2	13625	13961	nCoV-2019_46	298250
WM06-220608-39-2	13946	14271	nCoV-2019_47	217614
WM06-220608-39-2	14232	14579	nCoV-2019_48	273848
WM06-220608-39-2	14570	14898	nCoV-2019_49	284731
WM06-220608-39-2	14895	15224	nCoV-2019_50	173540
WM06-220608-39-2	15193	15538	nCoV-2019_51	181014
WM06-220608-39-2	15503	15861	nCoV-2019_52	353244
WM06-220608-39-2	15851	16186	nCoV-2019_53	290480
WM06-220608-39-2	16144	16485	nCoV-2019_54	331867
WM06-220608-39-2	16444	16804	nCoV-2019_55	391145
WM06-220608-39-2	16770	17130	nCoV-2019_56	254873
WM06-220608-39-2	17087	17430	nCoV-2019_57	173312
WM06-220608-39-2	17406	17738	nCoV-2019_58	99717.5
WM06-220608-39-2	17697	18036	nCoV-2019_59	75016.3
WM06-220608-39-2	17993	18324	nCoV-2019_60	78833.9
WM06-220608-39-2	18275	18650	nCoV-2019_61	113402
WM06-220608-39-2	18618	18957	nCoV-2019_62	123659
WM06-220608-39-2	18918	19275	nCoV-2019_63	114657
WM06-220608-39-2	19232	19591	nCoV-2019_64	98517
WM06-220608-39-2	19570	19911	nCoV-2019_65	64427.5
WM06-220608-39-2	19866	20231	nCoV-2019_66	139798
WM06-220608-39-2	20200	20542	nCoV-2019_67	159060
WM06-220608-39-2	20496	20867	nCoV-2019_68	125113
WM06-220608-39-2	20813	21146	nCoV-2019_69	213573
WM06-220608-39-2	21104	21427	nCoV-2019_70	190511
WM06-220608-39-2	21386	21716	nCoV-2019_71	153477
WM06-220608-39-2	21682	22013	nCoV-2019_72	150469
WM06-220608-39-2	21990	22324	nCoV-2019_73	231368
WM06-220608-39-2	22290	22626	nCoV-2019_74	507812
WM06-220608-39-2	22542	22877	nCoV-2019_75	520708
WM06-220608-39-2	22821	23189	nCoV-2019_76	184795
WM06-220608-39-2	23144	23500	nCoV-2019_77	145442
WM06-220608-39-2	23466	23822	nCoV-2019_78	297447
WM06-220608-39-2	23812	24145	nCoV-2019_79	454354
WM06-220608-39-2	24100	24443	nCoV-2019_80	348233
WM06-220608-39-2	24416	24765	nCoV-2019_81	466506
WM06-220608-39-2	24721	25052	nCoV-2019_82	659170
WM06-220608-39-2	25003	25347	nCoV-2019_83	632996
WM06-220608-39-2	25301	25646	nCoV-2019_84	352586
WM06-220608-39-2	25623	25969	nCoV-2019_85	380841
WM06-220608-39-2	25924	26290	nCoV-2019_86	278595
WM06-220608-39-2	26219	26566	nCoV-2019_87	348747
WM06-220608-39-2	26542	26890	nCoV-2019_88	622735
WM06-220608-39-2	26860	27190	nCoV-2019_89	596992
WM06-220608-39-2	27164	27511	nCoV-2019_90	484183
WM06-220608-39-2	27471	27825	nCoV-2019_91	447527
WM06-220608-39-2	27808	28145	nCoV-2019_92	724545
WM06-220608-39-2	28104	28442	nCoV-2019_93	631688
WM06-220608-39-2	28416	28756	nCoV-2019_94	500404
WM06-220608-39-2	28699	29041	nCoV-2019_95	624004
WM06-220608-39-2	29007	29356	nCoV-2019_96	668452
WM06-220608-39-2	29316	29665	nCoV-2019_97	989267
WM06-220608-39-2	29510	29836	nCoV-2019_98	632926
WM06-220608-39	54	385	nCoV-2019_1	65387
WM06-220608-39	342	704	nCoV-2019_2	190318
WM06-220608-39	664	1004	nCoV-2019_3	287451
WM06-220608-39	965	1312	nCoV-2019_4	353676
WM06-220608-39	1264	1623	nCoV-2019_5	251806
WM06-220608-39	1595	1942	nCoV-2019_6	150422
WM06-220608-39	1897	2242	nCoV-2019_7	106934
WM06-220608-39	2205	2568	nCoV-2019_8	174558
WM06-220608-39	2529	2880	nCoV-2019_9	186120
WM06-220608-39	2850	3183	nCoV-2019_10	233958
WM06-220608-39	3166	3507	nCoV-2019_11	246794
WM06-220608-39	3482	3826	nCoV-2019_12	82491.4
WM06-220608-39	3795	4142	nCoV-2019_13	136211
WM06-220608-39	4077	4402	nCoV-2019_14	171020
WM06-220608-39	4322	4666	nCoV-2019_15	148182
WM06-220608-39	4658	4995	nCoV-2019_16	82347.1
WM06-220608-39	4966	5296	nCoV-2019_17	249976
WM06-220608-39	5287	5620	nCoV-2019_18	352100
WM06-220608-39	5586	5932	nCoV-2019_19	215477
WM06-220608-39	5894	6247	nCoV-2019_20	295013
WM06-220608-39	6197	6526	nCoV-2019_21	182216
WM06-220608-39	6495	6846	nCoV-2019_22	193639
WM06-220608-39	6745	7092	nCoV-2019_23	170536
WM06-220608-39	7058	7389	nCoV-2019_24	139692
WM06-220608-39	7332	7671	nCoV-2019_25	144914
WM06-220608-39	7651	7997	nCoV-2019_26	155107
WM06-220608-39	7968	8319	nCoV-2019_27	125109
WM06-220608-39	8275	8635	nCoV-2019_28	114385
WM06-220608-39	8619	8954	nCoV-2019_29	241078
WM06-220608-39	8913	9245	nCoV-2019_30	301168
WM06-220608-39	9226	9557	nCoV-2019_31	207279
WM06-220608-39	9502	9834	nCoV-2019_32	180967
WM06-220608-39	9806	10146	nCoV-2019_33	204998
WM06-220608-39	10099	10437	nCoV-2019_34	229710
WM06-220608-39	10384	10737	nCoV-2019_35	157970
WM06-220608-39	10688	11048	nCoV-2019_36	331409
WM06-220608-39	11022	11372	nCoV-2019_37	299459
WM06-220608-39	11331	11668	nCoV-2019_38	149600
WM06-220608-39	11584	11927	nCoV-2019_39	126695
WM06-220608-39	11889	12234	nCoV-2019_40	305915
WM06-220608-39	12133	12465	nCoV-2019_41	302957
WM06-220608-39	12439	12779	nCoV-2019_42	226740
WM06-220608-39	12732	13074	nCoV-2019_43	177100
WM06-220608-39	13029	13363	nCoV-2019_44	306215
WM06-220608-39	13344	13660	nCoV-2019_45	373998
WM06-220608-39	13625	13961	nCoV-2019_46	312715
WM06-220608-39	13946	14271	nCoV-2019_47	239657
WM06-220608-39	14232	14579	nCoV-2019_48	309653
WM06-220608-39	14570	14898	nCoV-2019_49	331727
WM06-220608-39	14895	15224	nCoV-2019_50	197025
WM06-220608-39	15193	15538	nCoV-2019_51	202505
WM06-220608-39	15503	15861	nCoV-2019_52	391382
WM06-220608-39	15851	16186	nCoV-2019_53	335584
WM06-220608-39	16144	16485	nCoV-2019_54	344714
WM06-220608-39	16444	16804	nCoV-2019_55	398765
WM06-220608-39	16770	17130	nCoV-2019_56	277350
WM06-220608-39	17087	17430	nCoV-2019_57	213089
WM06-220608-39	17406	17738	nCoV-2019_58	126205
WM06-220608-39	17697	18036	nCoV-2019_59	106181
WM06-220608-39	17993	18324	nCoV-2019_60	110941
WM06-220608-39	18275	18650	nCoV-2019_61	135544
WM06-220608-39	18618	18957	nCoV-2019_62	158746
WM06-220608-39	18918	19275	nCoV-2019_63	140223
WM06-220608-39	19232	19591	nCoV-2019_64	116966
WM06-220608-39	19570	19911	nCoV-2019_65	71959.8
WM06-220608-39	19866	20231	nCoV-2019_66	152446
WM06-220608-39	20200	20542	nCoV-2019_67	167863
WM06-220608-39	20496	20867	nCoV-2019_68	141085
WM06-220608-39	20813	21146	nCoV-2019_69	230229
WM06-220608-39	21104	21427	nCoV-2019_70	211137
WM06-220608-39	21386	21716	nCoV-2019_71	157449
WM06-220608-39	21682	22013	nCoV-2019_72	165704
WM06-220608-39	21990	22324	nCoV-2019_73	242335
WM06-220608-39	22290	22626	nCoV-2019_74	583737
WM06-220608-39	22542	22877	nCoV-2019_75	547920
WM06-220608-39	22821	23189	nCoV-2019_76	193168
WM06-220608-39	23144	23500	nCoV-2019_77	191183
WM06-220608-39	23466	23822	nCoV-2019_78	317839
WM06-220608-39	23812	24145	nCoV-2019_79	458416
WM06-220608-39	24100	24443	nCoV-2019_80	360220
WM06-220608-39	24416	24765	nCoV-2019_81	500529
WM06-220608-39	24721	25052	nCoV-2019_82	714822
WM06-220608-39	25003	25347	nCoV-2019_83	656104
WM06-220608-39	25301	25646	nCoV-2019_84	399443
WM06-220608-39	25623	25969	nCoV-2019_85	394889
WM06-220608-39	25924	26290	nCoV-2019_86	285939
WM06-220608-39	26219	26566	nCoV-2019_87	356560
WM06-220608-39	26542	26890	nCoV-2019_88	676334
WM06-220608-39	26860	27190	nCoV-2019_89	623772
WM06-220608-39	27164	27511	nCoV-2019_90	534105
WM06-220608-39	27471	27825	nCoV-2019_91	472114
WM06-220608-39	27808	28145	nCoV-2019_92	739839
WM06-220608-39	28104	28442	nCoV-2019_93	696110
WM06-220608-39	28416	28756	nCoV-2019_94	536308
WM06-220608-39	28699	29041	nCoV-2019_95	640093
WM06-220608-39	29007	29356	nCoV-2019_96	723550
WM06-220608-39	29316	29665	nCoV-2019_97	1.00849e+06
WM06-220608-39	29510	29836	nCoV-2019_98	646492
WM06-220713-39	54	385	nCoV-2019_1	5952.11
WM06-220713-39	342	704	nCoV-2019_2	48609.1
WM06-220713-39	664	1004	nCoV-2019_3	34817.7
WM06-220713-39	965	1312	nCoV-2019_4	45913.1
WM06-220713-39	1264	1623	nCoV-2019_5	16287
WM06-220713-39	1595	1942	nCoV-2019_6	51756.7
WM06-220713-39	1897	2242	nCoV-2019_7	37131.7
WM06-220713-39	2205	2568	nCoV-2019_8	19648.3
WM06-220713-39	2529	2880	nCoV-2019_9	7304.2
WM06-220713-39	2850	3183	nCoV-2019_10	28805.2
WM06-220713-39	3166	3507	nCoV-2019_11	41214.9
WM06-220713-39	3482	3826	nCoV-2019_12	17538.9
WM06-220713-39	3795	4142	nCoV-2019_13	26962.7
WM06-220713-39	4077	4402	nCoV-2019_14	26481.4
WM06-220713-39	4322	4666	nCoV-2019_15	5419.56
WM06-220713-39	4658	4995	nCoV-2019_16	21890.6
WM06-220713-39	4966	5296	nCoV-2019_17	5922.59
WM06-220713-39	5287	5620	nCoV-2019_18	38623.6
WM06-220713-39	5586	5932	nCoV-2019_19	23732.1
WM06-220713-39	5894	6247	nCoV-2019_20	18204.5
WM06-220713-39	6197	6526	nCoV-2019_21	30505.5
WM06-220713-39	6495	6846	nCoV-2019_22	29730
WM06-220713-39	6745	7092	nCoV-2019_23	11031.5
WM06-220713-39	7058	7389	nCoV-2019_24	16460.8
WM06-220713-39	7332	7671	nCoV-2019_25	29284.4
WM06-220713-39	7651	7997	nCoV-2019_26	37912.2
WM06-220713-39	7968	8319	nCoV-2019_27	20447.4
WM06-220713-39	8275	8635	nCoV-2019_28	23413.8
WM06-220713-39	8619	8954	nCoV-2019_29	7448.86
WM06-220713-39	8913	9245	nCoV-2019_30	26306.9
WM06-220713-39	9226	9557	nCoV-2019_31	21479.6
WM06-220713-39	9502	9834	nCoV-2019_32	52118
WM06-220713-39	9806	10146	nCoV-2019_33	33416.4
WM06-220713-39	10099	10437	nCoV-2019_34	7119.13
WM06-220713-39	10384	10737	nCoV-2019_35	24077.8
WM06-220713-39	10688	11048	nCoV-2019_36	16778
WM06-220713-39	11022	11372	nCoV-2019_37	37621.6
WM06-220713-39	11331	11668	nCoV-2019_38	45340.3
WM06-220713-39	11584	11927	nCoV-2019_39	37666.5
WM06-220713-39	11889	12234	nCoV-2019_40	69715.6
WM06-220713-39	12133	12465	nCoV-2019_41	55590.5
WM06-220713-39	12439	12779	nCoV-2019_42	38359
WM06-220713-39	12732	13074	nCoV-2019_43	53931.3
WM06-220713-39	13029	13363	nCoV-2019_44	43435.3
WM06-220713-39	13344	13660	nCoV-2019_45	20032.5
WM06-220713-39	13625	13961	nCoV-2019_46	25454
WM06-220713-39	13946	14271	nCoV-2019_47	31209.5
WM06-220713-39	14232	14579	nCoV-2019_48	54219.2
WM06-220713-39	14570	14898	nCoV-2019_49	67135.1
WM06-220713-39	14895	15224	nCoV-2019_50	32295.2
WM06-220713-39	15193	15538	nCoV-2019_51	31937.3
WM06-220713-39	15503	15861	nCoV-2019_52	47570.4
WM06-220713-39	15851	16186	nCoV-2019_53	59460
WM06-220713-39	16144	16485	nCoV-2019_54	20350.1
WM06-220713-39	16444	16804	nCoV-2019_55	10463.6
WM06-220713-39	16770	17130	nCoV-2019_56	32812.1
WM06-220713-39	17087	17430	nCoV-2019_57	47739
WM06-220713-39	17406	17738	nCoV-2019_58	41926.7
WM06-220713-39	17697	18036	nCoV-2019_59	46641.7
WM06-220713-39	17993	18324	nCoV-2019_60	51648.6
WM06-220713-39	18275	18650	nCoV-2019_61	42802.7
WM06-220713-39	18618	18957	nCoV-2019_62	51751.6
WM06-220713-39	18918	19275	nCoV-2019_63	50714.3
WM06-220713-39	19232	19591	nCoV-2019_64	31513.8
WM06-220713-39	19570	19911	nCoV-2019_65	18029.3
WM06-220713-39	19866	20231	nCoV-2019_66	31550.7
WM06-220713-39	20200	20542	nCoV-2019_67	24538
WM06-220713-39	20496	20867	nCoV-2019_68	30384.4
WM06-220713-39	20813	21146	nCoV-2019_69	35640.1
WM06-220713-39	21104	21427	nCoV-2019_70	34334.6
WM06-220713-39	21386	21716	nCoV-2019_71	9089.83
WM06-220713-39	21682	22013	nCoV-2019_72	18282.9
WM06-220713-39	21990	22324	nCoV-2019_73	11758.6
WM06-220713-39	22290	22626	nCoV-2019_74	98794
WM06-220713-39	22542	22877	nCoV-2019_75	34326.9
WM06-220713-39	22821	23189	nCoV-2019_76	8531.4
WM06-220713-39	23144	23500	nCoV-2019_77	48242.2
WM06-220713-39	23466	23822	nCoV-2019_78	26765.2
WM06-220713-39	23812	24145	nCoV-2019_79	7842.51
WM06-220713-39	24100	24443	nCoV-2019_80	20306.2
WM06-220713-39	24416	24765	nCoV-2019_81	41335.4
WM06-220713-39	24721	25052	nCoV-2019_82	59414.2
WM06-220713-39	25003	25347	nCoV-2019_83	13562.9
WM06-220713-39	25301	25646	nCoV-2019_84	51697.3
WM06-220713-39	25623	25969	nCoV-2019_85	17931
WM06-220713-39	25924	26290	nCoV-2019_86	9537.35
WM06-220713-39	26219	26566	nCoV-2019_87	3793.52
WM06-220713-39	26542	26890	nCoV-2019_88	34509.2
WM06-220713-39	26860	27190	nCoV-2019_89	40754.1
WM06-220713-39	27164	27511	nCoV-2019_90	54295.9
WM06-220713-39	27471	27825	nCoV-2019_91	23565.8
WM06-220713-39	27808	28145	nCoV-2019_92	7796.79
WM06-220713-39	28104	28442	nCoV-2019_93	57202.5
WM06-220713-39	28416	28756	nCoV-2019_94	27886.9
WM06-220713-39	28699	29041	nCoV-2019_95	12738.2
WM06-220713-39	29007	29356	nCoV-2019_96	47039.9
WM06-220713-39	29316	29665	nCoV-2019_97	11055.8
WM06-220713-39	29510	29836	nCoV-2019_98	3067.74
WM06-220720-39	54	385	nCoV-2019_1	5015.87
WM06-220720-39	342	704	nCoV-2019_2	46256
WM06-220720-39	664	1004	nCoV-2019_3	31009.2
WM06-220720-39	965	1312	nCoV-2019_4	46641
WM06-220720-39	1264	1623	nCoV-2019_5	23693.8
WM06-220720-39	1595	1942	nCoV-2019_6	57479.9
WM06-220720-39	1897	2242	nCoV-2019_7	41681.6
WM06-220720-39	2205	2568	nCoV-2019_8	23790.9
WM06-220720-39	2529	2880	nCoV-2019_9	7984.22
WM06-220720-39	2850	3183	nCoV-2019_10	31435
WM06-220720-39	3166	3507	nCoV-2019_11	39813.5
WM06-220720-39	3482	3826	nCoV-2019_12	16900.4
WM06-220720-39	3795	4142	nCoV-2019_13	21613.9
WM06-220720-39	4077	4402	nCoV-2019_14	22621
WM06-220720-39	4322	4666	nCoV-2019_15	4671.8
WM06-220720-39	4658	4995	nCoV-2019_16	16019.2
WM06-220720-39	4966	5296	nCoV-2019_17	3759.58
WM06-220720-39	5287	5620	nCoV-2019_18	28523
WM06-220720-39	5586	5932	nCoV-2019_19	20454.2
WM06-220720-39	5894	6247	nCoV-2019_20	10843
WM06-220720-39	6197	6526	nCoV-2019_21	21668.6
WM06-220720-39	6495	6846	nCoV-2019_22	21254.3
WM06-220720-39	6745	7092	nCoV-2019_23	7672.44
WM06-220720-39	7058	7389	nCoV-2019_24	10036
WM06-220720-39	7332	7671	nCoV-2019_25	27607
WM06-220720-39	7651	7997	nCoV-2019_26	27199.9
WM06-220720-39	7968	8319	nCoV-2019_27	14198.6
WM06-220720-39	8275	8635	nCoV-2019_28	18711
WM06-220720-39	8619	8954	nCoV-2019_29	5364.38
WM06-220720-39	8913	9245	nCoV-2019_30	20462.4
WM06-220720-39	9226	9557	nCoV-2019_31	17221.3
WM06-220720-39	9502	9834	nCoV-2019_32	47021.9
WM06-220720-39	9806	10146	nCoV-2019_33	28135.2
WM06-220720-39	10099	10437	nCoV-2019_34	6191.43
WM06-220720-39	10384	10737	nCoV-2019_35	20871.2
WM06-220720-39	10688	11048	nCoV-2019_36	13187.9
WM06-220720-39	11022	11372	nCoV-2019_37	29516.8
WM06-220720-39	11331	11668	nCoV-2019_38	32059.4
WM06-220720-39	11584	11927	nCoV-2019_39	31351
WM06-220720-39	11889	12234	nCoV-2019_40	64460.8
WM06-220720-39	12133	12465	nCoV-2019_41	51385.9
WM06-220720-39	12439	12779	nCoV-2019_42	33570.9
WM06-220720-39	12732	13074	nCoV-2019_43	50245
WM06-220720-39	13029	13363	nCoV-2019_44	40112.6
WM06-220720-39	13344	13660	nCoV-2019_45	16502
WM06-220720-39	13625	13961	nCoV-2019_46	13251.3
WM06-220720-39	13946	14271	nCoV-2019_47	27114.8
WM06-220720-39	14232	14579	nCoV-2019_48	47882.4
WM06-220720-39	14570	14898	nCoV-2019_49	57661.1
WM06-220720-39	14895	15224	nCoV-2019_50	28981.2
WM06-220720-39	15193	15538	nCoV-2019_51	25892.1
WM06-220720-39	15503	15861	nCoV-2019_52	48603.4
WM06-220720-39	15851	16186	nCoV-2019_53	55872.8
WM06-220720-39	16144	16485	nCoV-2019_54	18021.5
WM06-220720-39	16444	16804	nCoV-2019_55	10199.2
WM06-220720-39	16770	17130	nCoV-2019_56	26420.7
WM06-220720-39	17087	17430	nCoV-2019_57	40240.7
WM06-220720-39	17406	17738	nCoV-2019_58	36175.8
WM06-220720-39	17697	18036	nCoV-2019_59	36955.5
WM06-220720-39	17993	18324	nCoV-2019_60	43482.4
WM06-220720-39	18275	18650	nCoV-2019_61	26127.8
WM06-220720-39	18618	18957	nCoV-2019_62	41853.6
WM06-220720-39	18918	19275	nCoV-2019_63	31730.1
WM06-220720-39	19232	19591	nCoV-2019_64	22661
WM06-220720-39	19570	19911	nCoV-2019_65	10864.8
WM06-220720-39	19866	20231	nCoV-2019_66	18919.3
WM06-220720-39	20200	20542	nCoV-2019_67	14485.7
WM06-220720-39	20496	20867	nCoV-2019_68	20195.4
WM06-220720-39	20813	21146	nCoV-2019_69	26720
WM06-220720-39	21104	21427	nCoV-2019_70	22746.3
WM06-220720-39	21386	21716	nCoV-2019_71	5277.24
WM06-220720-39	21682	22013	nCoV-2019_72	13306.1
WM06-220720-39	21990	22324	nCoV-2019_73	8464.47
WM06-220720-39	22290	22626	nCoV-2019_74	71338.7
WM06-220720-39	22542	22877	nCoV-2019_75	21731.3
WM06-220720-39	22821	23189	nCoV-2019_76	5417.73
WM06-220720-39	23144	23500	nCoV-2019_77	36538.6
WM06-220720-39	23466	23822	nCoV-2019_78	17159.3
WM06-220720-39	23812	24145	nCoV-2019_79	3688.63
WM06-220720-39	24100	24443	nCoV-2019_80	11046
WM06-220720-39	24416	24765	nCoV-2019_81	29327.2
WM06-220720-39	24721	25052	nCoV-2019_82	46710.8
WM06-220720-39	25003	25347	nCoV-2019_83	10816.7
WM06-220720-39	25301	25646	nCoV-2019_84	41454.8
WM06-220720-39	25623	25969	nCoV-2019_85	12287
WM06-220720-39	25924	26290	nCoV-2019_86	5586.54
WM06-220720-39	26219	26566	nCoV-2019_87	3108.76
WM06-220720-39	26542	26890	nCoV-2019_88	39750.2
WM06-220720-39	26860	27190	nCoV-2019_89	26192.5
WM06-220720-39	27164	27511	nCoV-2019_90	45030.5
WM06-220720-39	27471	27825	nCoV-2019_91	16529.4
WM06-220720-39	27808	28145	nCoV-2019_92	6498
WM06-220720-39	28104	28442	nCoV-2019_93	51307.8
WM06-220720-39	28416	28756	nCoV-2019_94	24187.5
WM06-220720-39	28699	29041	nCoV-2019_95	9310
WM06-220720-39	29007	29356	nCoV-2019_96	43871
WM06-220720-39	29316	29665	nCoV-2019_97	7583.77
WM06-220720-39	29510	29836	nCoV-2019_98	1430.15
WM08-20220209	54	385	nCoV-2019_1	0
WM08-20220209	342	704	nCoV-2019_2	0
WM08-20220209	664	1004	nCoV-2019_3	0
WM08-20220209	965	1312	nCoV-2019_4	0
WM08-20220209	1264	1623	nCoV-2019_5	0
WM08-20220209	1595	1942	nCoV-2019_6	0.8
WM08-20220209	1897	2242	nCoV-2019_7	0
WM08-20220209	2205	2568	nCoV-2019_8	0
WM08-20220209	2529	2880	nCoV-2019_9	0
WM08-20220209	2850	3183	nCoV-2019_10	0
WM08-20220209	3166	3507	nCoV-2019_11	0
WM08-20220209	3482	3826	nCoV-2019_12	0.1
WM08-20220209	3795	4142	nCoV-2019_13	0
WM08-20220209	4077	4402	nCoV-2019_14	0.09
WM08-20220209	4322	4666	nCoV-2019_15	22.38
WM08-20220209	4658	4995	nCoV-2019_16	1375.72
WM08-20220209	4966	5296	nCoV-2019_17	330.19
WM08-20220209	5287	5620	nCoV-2019_18	3751.97
WM08-20220209	5586	5932	nCoV-2019_19	3177.66
WM08-20220209	5894	6247	nCoV-2019_20	263.73
WM08-20220209	6197	6526	nCoV-2019_21	0.21
WM08-20220209	6495	6846	nCoV-2019_22	0
WM08-20220209	6745	7092	nCoV-2019_23	0
WM08-20220209	7058	7389	nCoV-2019_24	0
WM08-20220209	7332	7671	nCoV-2019_25	433.16
WM08-20220209	7651	7997	nCoV-2019_26	8587.5
WM08-20220209	7968	8319	nCoV-2019_27	1239.16
WM08-20220209	8275	8635	nCoV-2019_28	6473.56
WM08-20220209	8619	8954	nCoV-2019_29	734.64
WM08-20220209	8913	9245	nCoV-2019_30	4046.18
WM08-20220209	9226	9557	nCoV-2019_31	1209.41
WM08-20220209	9502	9834	nCoV-2019_32	262.87
WM08-20220209	9806	10146	nCoV-2019_33	1481.58
WM08-20220209	10099	10437	nCoV-2019_34	376.18
WM08-20220209	10384	10737	nCoV-2019_35	1053.79
WM08-20220209	10688	11048	nCoV-2019_36	217.11
WM08-20220209	11022	11372	nCoV-2019_37	1221.75
WM08-20220209	11331	11668	nCoV-2019_38	125.88
WM08-20220209	11584	11927	nCoV-2019_39	0.09
WM08-20220209	11889	12234	nCoV-2019_40	0.01
WM08-20220209	12133	12465	nCoV-2019_41	0
WM08-20220209	12439	12779	nCoV-2019_42	0
WM08-20220209	12732	13074	nCoV-2019_43	0
WM08-20220209	13029	13363	nCoV-2019_44	8.46
WM08-20220209	13344	13660	nCoV-2019_45	0
WM08-20220209	13625	13961	nCoV-2019_46	8.02
WM08-20220209	13946	14271	nCoV-2019_47	0.01
WM08-20220209	14232	14579	nCoV-2019_48	0.18
WM08-20220209	14570	14898	nCoV-2019_49	0.3
WM08-20220209	14895	15224	nCoV-2019_50	0.02
WM08-20220209	15193	15538	nCoV-2019_51	0
WM08-20220209	15503	15861	nCoV-2019_52	0
WM08-20220209	15851	16186	nCoV-2019_53	0
WM08-20220209	16144	16485	nCoV-2019_54	0.09
WM08-20220209	16444	16804	nCoV-2019_55	0
WM08-20220209	16770	17130	nCoV-2019_56	0
WM08-20220209	17087	17430	nCoV-2019_57	0
WM08-20220209	17406	17738	nCoV-2019_58	0
WM08-20220209	17697	18036	nCoV-2019_59	3.19
WM08-20220209	17993	18324	nCoV-2019_60	0.2
WM08-20220209	18275	18650	nCoV-2019_61	0
WM08-20220209	18618	18957	nCoV-2019_62	0
WM08-20220209	18918	19275	nCoV-2019_63	3.57
WM08-20220209	19232	19591	nCoV-2019_64	0.19
WM08-20220209	19570	19911	nCoV-2019_65	0
WM08-20220209	19866	20231	nCoV-2019_66	705.48
WM08-20220209	20200	20542	nCoV-2019_67	3126.09
WM08-20220209	20496	20867	nCoV-2019_68	0.86
WM08-20220209	20813	21146	nCoV-2019_69	0.27
WM08-20220209	21104	21427	nCoV-2019_70	0.29
WM08-20220209	21386	21716	nCoV-2019_71	5.17
WM08-20220209	21682	22013	nCoV-2019_72	1.91
WM08-20220209	21990	22324	nCoV-2019_73	0.16
WM08-20220209	22290	22626	nCoV-2019_74	0
WM08-20220209	22542	22877	nCoV-2019_75	0
WM08-20220209	22821	23189	nCoV-2019_76	0
WM08-20220209	23144	23500	nCoV-2019_77	0
WM08-20220209	23466	23822	nCoV-2019_78	0
WM08-20220209	23812	24145	nCoV-2019_79	0
WM08-20220209	24100	24443	nCoV-2019_80	0
WM08-20220209	24416	24765	nCoV-2019_81	0
WM08-20220209	24721	25052	nCoV-2019_82	0.27
WM08-20220209	25003	25347	nCoV-2019_83	0.03
WM08-20220209	25301	25646	nCoV-2019_84	0
WM08-20220209	25623	25969	nCoV-2019_85	0
WM08-20220209	25924	26290	nCoV-2019_86	0
WM08-20220209	26219	26566	nCoV-2019_87	0
WM08-20220209	26542	26890	nCoV-2019_88	423.96
WM08-20220209	26860	27190	nCoV-2019_89	5555.16
WM08-20220209	27164	27511	nCoV-2019_90	444.48
WM08-20220209	27471	27825	nCoV-2019_91	1133.07
WM08-20220209	27808	28145	nCoV-2019_92	53.42
WM08-20220209	28104	28442	nCoV-2019_93	0
WM08-20220209	28416	28756	nCoV-2019_94	23.6
WM08-20220209	28699	29041	nCoV-2019_95	707.17
WM08-20220209	29007	29356	nCoV-2019_96	7279.97
WM08-20220209	29316	29665	nCoV-2019_97	3084.85
WM08-20220209	29510	29836	nCoV-2019_98	3035.46
WM08-20220216	54	385	nCoV-2019_1	0
WM08-20220216	342	704	nCoV-2019_2	0
WM08-20220216	664	1004	nCoV-2019_3	0
WM08-20220216	965	1312	nCoV-2019_4	0
WM08-20220216	1264	1623	nCoV-2019_5	0
WM08-20220216	1595	1942	nCoV-2019_6	1.03
WM08-20220216	1897	2242	nCoV-2019_7	0.1
WM08-20220216	2205	2568	nCoV-2019_8	0
WM08-20220216	2529	2880	nCoV-2019_9	0
WM08-20220216	2850	3183	nCoV-2019_10	0
WM08-20220216	3166	3507	nCoV-2019_11	0
WM08-20220216	3482	3826	nCoV-2019_12	0
WM08-20220216	3795	4142	nCoV-2019_13	0
WM08-20220216	4077	4402	nCoV-2019_14	0
WM08-20220216	4322	4666	nCoV-2019_15	0
WM08-20220216	4658	4995	nCoV-2019_16	0.18
WM08-20220216	4966	5296	nCoV-2019_17	5.42
WM08-20220216	5287	5620	nCoV-2019_18	0
WM08-20220216	5586	5932	nCoV-2019_19	0
WM08-20220216	5894	6247	nCoV-2019_20	4.66
WM08-20220216	6197	6526	nCoV-2019_21	0.01
WM08-20220216	6495	6846	nCoV-2019_22	0
WM08-20220216	6745	7092	nCoV-2019_23	0
WM08-20220216	7058	7389	nCoV-2019_24	0
WM08-20220216	7332	7671	nCoV-2019_25	0
WM08-20220216	7651	7997	nCoV-2019_26	0
WM08-20220216	7968	8319	nCoV-2019_27	0
WM08-20220216	8275	8635	nCoV-2019_28	0
WM08-20220216	8619	8954	nCoV-2019_29	0
WM08-20220216	8913	9245	nCoV-2019_30	0
WM08-20220216	9226	9557	nCoV-2019_31	0
WM08-20220216	9502	9834	nCoV-2019_32	0
WM08-20220216	9806	10146	nCoV-2019_33	0
WM08-20220216	10099	10437	nCoV-2019_34	0
WM08-20220216	10384	10737	nCoV-2019_35	0
WM08-20220216	10688	11048	nCoV-2019_36	0
WM08-20220216	11022	11372	nCoV-2019_37	0
WM08-20220216	11331	11668	nCoV-2019_38	0
WM08-20220216	11584	11927	nCoV-2019_39	0
WM08-20220216	11889	12234	nCoV-2019_40	0
WM08-20220216	12133	12465	nCoV-2019_41	0
WM08-20220216	12439	12779	nCoV-2019_42	0
WM08-20220216	12732	13074	nCoV-2019_43	0
WM08-20220216	13029	13363	nCoV-2019_44	21.91
WM08-20220216	13344	13660	nCoV-2019_45	0
WM08-20220216	13625	13961	nCoV-2019_46	2.95
WM08-20220216	13946	14271	nCoV-2019_47	0.01
WM08-20220216	14232	14579	nCoV-2019_48	0
WM08-20220216	14570	14898	nCoV-2019_49	7.68
WM08-20220216	14895	15224	nCoV-2019_50	0.46
WM08-20220216	15193	15538	nCoV-2019_51	0
WM08-20220216	15503	15861	nCoV-2019_52	0
WM08-20220216	15851	16186	nCoV-2019_53	0
WM08-20220216	16144	16485	nCoV-2019_54	0
WM08-20220216	16444	16804	nCoV-2019_55	0
WM08-20220216	16770	17130	nCoV-2019_56	0
WM08-20220216	17087	17430	nCoV-2019_57	0
WM08-20220216	17406	17738	nCoV-2019_58	0
WM08-20220216	17697	18036	nCoV-2019_59	0
WM08-20220216	17993	18324	nCoV-2019_60	0
WM08-20220216	18275	18650	nCoV-2019_61	0
WM08-20220216	18618	18957	nCoV-2019_62	0
WM08-20220216	18918	19275	nCoV-2019_63	0
WM08-20220216	19232	19591	nCoV-2019_64	0
WM08-20220216	19570	19911	nCoV-2019_65	0
WM08-20220216	19866	20231	nCoV-2019_66	0.01
WM08-20220216	20200	20542	nCoV-2019_67	0.09
WM08-20220216	20496	20867	nCoV-2019_68	0.58
WM08-20220216	20813	21146	nCoV-2019_69	0.09
WM08-20220216	21104	21427	nCoV-2019_70	0.11
WM08-20220216	21386	21716	nCoV-2019_71	4.6
WM08-20220216	21682	22013	nCoV-2019_72	0.96
WM08-20220216	21990	22324	nCoV-2019_73	0.03
WM08-20220216	22290	22626	nCoV-2019_74	0
WM08-20220216	22542	22877	nCoV-2019_75	0
WM08-20220216	22821	23189	nCoV-2019_76	0
WM08-20220216	23144	23500	nCoV-2019_77	0
WM08-20220216	23466	23822	nCoV-2019_78	0
WM08-20220216	23812	24145	nCoV-2019_79	0
WM08-20220216	24100	24443	nCoV-2019_80	0.09
WM08-20220216	24416	24765	nCoV-2019_81	0
WM08-20220216	24721	25052	nCoV-2019_82	0.11
WM08-20220216	25003	25347	nCoV-2019_83	0.01
WM08-20220216	25301	25646	nCoV-2019_84	0
WM08-20220216	25623	25969	nCoV-2019_85	0
WM08-20220216	25924	26290	nCoV-2019_86	0
WM08-20220216	26219	26566	nCoV-2019_87	0
WM08-20220216	26542	26890	nCoV-2019_88	0
WM08-20220216	26860	27190	nCoV-2019_89	0
WM08-20220216	27164	27511	nCoV-2019_90	0
WM08-20220216	27471	27825	nCoV-2019_91	0
WM08-20220216	27808	28145	nCoV-2019_92	0
WM08-20220216	28104	28442	nCoV-2019_93	0
WM08-20220216	28416	28756	nCoV-2019_94	0
WM08-20220216	28699	29041	nCoV-2019_95	0
WM08-20220216	29007	29356	nCoV-2019_96	0
WM08-20220216	29316	29665	nCoV-2019_97	0
WM08-20220216	29510	29836	nCoV-2019_98	0
WM08-20220223	54	385	nCoV-2019_1	0.01
WM08-20220223	342	704	nCoV-2019_2	0.08
WM08-20220223	664	1004	nCoV-2019_3	0
WM08-20220223	965	1312	nCoV-2019_4	0
WM08-20220223	1264	1623	nCoV-2019_5	0
WM08-20220223	1595	1942	nCoV-2019_6	2.6
WM08-20220223	1897	2242	nCoV-2019_7	0.11
WM08-20220223	2205	2568	nCoV-2019_8	0
WM08-20220223	2529	2880	nCoV-2019_9	0
WM08-20220223	2850	3183	nCoV-2019_10	0.04
WM08-20220223	3166	3507	nCoV-2019_11	0.53
WM08-20220223	3482	3826	nCoV-2019_12	0
WM08-20220223	3795	4142	nCoV-2019_13	0.09
WM08-20220223	4077	4402	nCoV-2019_14	0.2
WM08-20220223	4322	4666	nCoV-2019_15	0
WM08-20220223	4658	4995	nCoV-2019_16	0.62
WM08-20220223	4966	5296	nCoV-2019_17	5.24
WM08-20220223	5287	5620	nCoV-2019_18	0.01
WM08-20220223	5586	5932	nCoV-2019_19	0.18
WM08-20220223	5894	6247	nCoV-2019_20	13.23
WM08-20220223	6197	6526	nCoV-2019_21	0.02
WM08-20220223	6495	6846	nCoV-2019_22	0
WM08-20220223	6745	7092	nCoV-2019_23	0.01
WM08-20220223	7058	7389	nCoV-2019_24	0.09
WM08-20220223	7332	7671	nCoV-2019_25	0
WM08-20220223	7651	7997	nCoV-2019_26	0
WM08-20220223	7968	8319	nCoV-2019_27	0
WM08-20220223	8275	8635	nCoV-2019_28	0
WM08-20220223	8619	8954	nCoV-2019_29	0.01
WM08-20220223	8913	9245	nCoV-2019_30	7.17
WM08-20220223	9226	9557	nCoV-2019_31	75.19
WM08-20220223	9502	9834	nCoV-2019_32	0
WM08-20220223	9806	10146	nCoV-2019_33	0
WM08-20220223	10099	10437	nCoV-2019_34	0
WM08-20220223	10384	10737	nCoV-2019_35	0
WM08-20220223	10688	11048	nCoV-2019_36	0.17
WM08-20220223	11022	11372	nCoV-2019_37	0
WM08-20220223	11331	11668	nCoV-2019_38	0
WM08-20220223	11584	11927	nCoV-2019_39	0
WM08-20220223	11889	12234	nCoV-2019_40	0
WM08-20220223	12133	12465	nCoV-2019_41	0.09
WM08-20220223	12439	12779	nCoV-2019_42	0
WM08-20220223	12732	13074	nCoV-2019_43	0
WM08-20220223	13029	13363	nCoV-2019_44	53.04
WM08-20220223	13344	13660	nCoV-2019_45	0
WM08-20220223	13625	13961	nCoV-2019_46	19.71
WM08-20220223	13946	14271	nCoV-2019_47	0.02
WM08-20220223	14232	14579	nCoV-2019_48	0.9
WM08-20220223	14570	14898	nCoV-2019_49	15.3
WM08-20220223	14895	15224	nCoV-2019_50	1.54
WM08-20220223	15193	15538	nCoV-2019_51	0
WM08-20220223	15503	15861	nCoV-2019_52	0.25
WM08-20220223	15851	16186	nCoV-2019_53	0.01
WM08-20220223	16144	16485	nCoV-2019_54	0.81
WM08-20220223	16444	16804	nCoV-2019_55	0.1
WM08-20220223	16770	17130	nCoV-2019_56	0.26
WM08-20220223	17087	17430	nCoV-2019_57	0
WM08-20220223	17406	17738	nCoV-2019_58	0
WM08-20220223	17697	18036	nCoV-2019_59	0.29
WM08-20220223	17993	18324	nCoV-2019_60	0.01
WM08-20220223	18275	18650	nCoV-2019_61	0
WM08-20220223	18618	18957	nCoV-2019_62	0
WM08-20220223	18918	19275	nCoV-2019_63	6.36
WM08-20220223	19232	19591	nCoV-2019_64	0.49
WM08-20220223	19570	19911	nCoV-2019_65	0.1
WM08-20220223	19866	20231	nCoV-2019_66	0.15
WM08-20220223	20200	20542	nCoV-2019_67	1
WM08-20220223	20496	20867	nCoV-2019_68	4.12
WM08-20220223	20813	21146	nCoV-2019_69	0.27
WM08-20220223	21104	21427	nCoV-2019_70	0.4
WM08-20220223	21386	21716	nCoV-2019_71	17.53
WM08-20220223	21682	22013	nCoV-2019_72	4.4
WM08-20220223	21990	22324	nCoV-2019_73	0.55
WM08-20220223	22290	22626	nCoV-2019_74	0.38
WM08-20220223	22542	22877	nCoV-2019_75	0
WM08-20220223	22821	23189	nCoV-2019_76	0
WM08-20220223	23144	23500	nCoV-2019_77	0
WM08-20220223	23466	23822	nCoV-2019_78	0
WM08-20220223	23812	24145	nCoV-2019_79	0
WM08-20220223	24100	24443	nCoV-2019_80	0.14
WM08-20220223	24416	24765	nCoV-2019_81	0.28
WM08-20220223	24721	25052	nCoV-2019_82	0.09
WM08-20220223	25003	25347	nCoV-2019_83	0.01
WM08-20220223	25301	25646	nCoV-2019_84	0
WM08-20220223	25623	25969	nCoV-2019_85	0
WM08-20220223	25924	26290	nCoV-2019_86	0
WM08-20220223	26219	26566	nCoV-2019_87	0
WM08-20220223	26542	26890	nCoV-2019_88	0
WM08-20220223	26860	27190	nCoV-2019_89	0.01
WM08-20220223	27164	27511	nCoV-2019_90	0.5
WM08-20220223	27471	27825	nCoV-2019_91	0
WM08-20220223	27808	28145	nCoV-2019_92	0.72
WM08-20220223	28104	28442	nCoV-2019_93	0
WM08-20220223	28416	28756	nCoV-2019_94	0
WM08-20220223	28699	29041	nCoV-2019_95	0
WM08-20220223	29007	29356	nCoV-2019_96	0.18
WM08-20220223	29316	29665	nCoV-2019_97	0.1
WM08-20220223	29510	29836	nCoV-2019_98	0
WM08-20220413-39	54	385	nCoV-2019_1	1518.45
WM08-20220413-39	342	704	nCoV-2019_2	12555
WM08-20220413-39	664	1004	nCoV-2019_3	7389.67
WM08-20220413-39	965	1312	nCoV-2019_4	17203
WM08-20220413-39	1264	1623	nCoV-2019_5	5149.36
WM08-20220413-39	1595	1942	nCoV-2019_6	19232
WM08-20220413-39	1897	2242	nCoV-2019_7	2446.78
WM08-20220413-39	2205	2568	nCoV-2019_8	4678.95
WM08-20220413-39	2529	2880	nCoV-2019_9	1535.31
WM08-20220413-39	2850	3183	nCoV-2019_10	14838
WM08-20220413-39	3166	3507	nCoV-2019_11	4240.17
WM08-20220413-39	3482	3826	nCoV-2019_12	2130.6
WM08-20220413-39	3795	4142	nCoV-2019_13	2732.94
WM08-20220413-39	4077	4402	nCoV-2019_14	13633.5
WM08-20220413-39	4322	4666	nCoV-2019_15	3170.72
WM08-20220413-39	4658	4995	nCoV-2019_16	413.91
WM08-20220413-39	4966	5296	nCoV-2019_17	165.84
WM08-20220413-39	5287	5620	nCoV-2019_18	3331.31
WM08-20220413-39	5586	5932	nCoV-2019_19	3523.93
WM08-20220413-39	5894	6247	nCoV-2019_20	1962.99
WM08-20220413-39	6197	6526	nCoV-2019_21	4192.36
WM08-20220413-39	6495	6846	nCoV-2019_22	5621.69
WM08-20220413-39	6745	7092	nCoV-2019_23	1771.76
WM08-20220413-39	7058	7389	nCoV-2019_24	2079.34
WM08-20220413-39	7332	7671	nCoV-2019_25	1217.97
WM08-20220413-39	7651	7997	nCoV-2019_26	17156.5
WM08-20220413-39	7968	8319	nCoV-2019_27	2249.62
WM08-20220413-39	8275	8635	nCoV-2019_28	4565.53
WM08-20220413-39	8619	8954	nCoV-2019_29	762.06
WM08-20220413-39	8913	9245	nCoV-2019_30	3481.7
WM08-20220413-39	9226	9557	nCoV-2019_31	4016.38
WM08-20220413-39	9502	9834	nCoV-2019_32	856.27
WM08-20220413-39	9806	10146	nCoV-2019_33	4242.38
WM08-20220413-39	10099	10437	nCoV-2019_34	1149.51
WM08-20220413-39	10384	10737	nCoV-2019_35	3992.01
WM08-20220413-39	10688	11048	nCoV-2019_36	854.14
WM08-20220413-39	11022	11372	nCoV-2019_37	6126.01
WM08-20220413-39	11331	11668	nCoV-2019_38	1640.12
WM08-20220413-39	11584	11927	nCoV-2019_39	4164.48
WM08-20220413-39	11889	12234	nCoV-2019_40	9737.13
WM08-20220413-39	12133	12465	nCoV-2019_41	12713.3
WM08-20220413-39	12439	12779	nCoV-2019_42	2324.09
WM08-20220413-39	12732	13074	nCoV-2019_43	6349.74
WM08-20220413-39	13029	13363	nCoV-2019_44	13569.7
WM08-20220413-39	13344	13660	nCoV-2019_45	726.17
WM08-20220413-39	13625	13961	nCoV-2019_46	3223.23
WM08-20220413-39	13946	14271	nCoV-2019_47	5438.07
WM08-20220413-39	14232	14579	nCoV-2019_48	670.53
WM08-20220413-39	14570	14898	nCoV-2019_49	10496.2
WM08-20220413-39	14895	15224	nCoV-2019_50	2138
WM08-20220413-39	15193	15538	nCoV-2019_51	2503.21
WM08-20220413-39	15503	15861	nCoV-2019_52	10953.2
WM08-20220413-39	15851	16186	nCoV-2019_53	16987.2
WM08-20220413-39	16144	16485	nCoV-2019_54	2212.82
WM08-20220413-39	16444	16804	nCoV-2019_55	2883.66
WM08-20220413-39	16770	17130	nCoV-2019_56	2058.81
WM08-20220413-39	17087	17430	nCoV-2019_57	11926.2
WM08-20220413-39	17406	17738	nCoV-2019_58	926.19
WM08-20220413-39	17697	18036	nCoV-2019_59	2124.84
WM08-20220413-39	17993	18324	nCoV-2019_60	1054.11
WM08-20220413-39	18275	18650	nCoV-2019_61	6595.38
WM08-20220413-39	18618	18957	nCoV-2019_62	10344
WM08-20220413-39	18918	19275	nCoV-2019_63	1137.68
WM08-20220413-39	19232	19591	nCoV-2019_64	2254
WM08-20220413-39	19570	19911	nCoV-2019_65	748.56
WM08-20220413-39	19866	20231	nCoV-2019_66	63.84
WM08-20220413-39	20200	20542	nCoV-2019_67	0.18
WM08-20220413-39	20496	20867	nCoV-2019_68	188.85
WM08-20220413-39	20813	21146	nCoV-2019_69	1177.51
WM08-20220413-39	21104	21427	nCoV-2019_70	149.88
WM08-20220413-39	21386	21716	nCoV-2019_71	435.54
WM08-20220413-39	21682	22013	nCoV-2019_72	1415.01
WM08-20220413-39	21990	22324	nCoV-2019_73	74.09
WM08-20220413-39	22290	22626	nCoV-2019_74	1.24
WM08-20220413-39	22542	22877	nCoV-2019_75	0.23
WM08-20220413-39	22821	23189	nCoV-2019_76	1330.29
WM08-20220413-39	23144	23500	nCoV-2019_77	9971.46
WM08-20220413-39	23466	23822	nCoV-2019_78	698.02
WM08-20220413-39	23812	24145	nCoV-2019_79	119.26
WM08-20220413-39	24100	24443	nCoV-2019_80	298.98
WM08-20220413-39	24416	24765	nCoV-2019_81	4826.41
WM08-20220413-39	24721	25052	nCoV-2019_82	13602.8
WM08-20220413-39	25003	25347	nCoV-2019_83	2666.9
WM08-20220413-39	25301	25646	nCoV-2019_84	8961.81
WM08-20220413-39	25623	25969	nCoV-2019_85	2783.72
WM08-20220413-39	25924	26290	nCoV-2019_86	233.94
WM08-20220413-39	26219	26566	nCoV-2019_87	47.34
WM08-20220413-39	26542	26890	nCoV-2019_88	324.67
WM08-20220413-39	26860	27190	nCoV-2019_89	4332.39
WM08-20220413-39	27164	27511	nCoV-2019_90	6515.16
WM08-20220413-39	27471	27825	nCoV-2019_91	3432.51
WM08-20220413-39	27808	28145	nCoV-2019_92	3857.54
WM08-20220413-39	28104	28442	nCoV-2019_93	28971.1
WM08-20220413-39	28416	28756	nCoV-2019_94	7068.97
WM08-20220413-39	28699	29041	nCoV-2019_95	2087.8
WM08-20220413-39	29007	29356	nCoV-2019_96	8855.44
WM08-20220413-39	29316	29665	nCoV-2019_97	1835.75
WM08-20220413-39	29510	29836	nCoV-2019_98	430.33
WM08-20220420-39	54	385	nCoV-2019_1	0
WM08-20220420-39	342	704	nCoV-2019_2	0
WM08-20220420-39	664	1004	nCoV-2019_3	0
WM08-20220420-39	965	1312	nCoV-2019_4	0
WM08-20220420-39	1264	1623	nCoV-2019_5	0
WM08-20220420-39	1595	1942	nCoV-2019_6	1.57
WM08-20220420-39	1897	2242	nCoV-2019_7	0
WM08-20220420-39	2205	2568	nCoV-2019_8	0
WM08-20220420-39	2529	2880	nCoV-2019_9	0
WM08-20220420-39	2850	3183	nCoV-2019_10	0
WM08-20220420-39	3166	3507	nCoV-2019_11	0
WM08-20220420-39	3482	3826	nCoV-2019_12	0.02
WM08-20220420-39	3795	4142	nCoV-2019_13	0.18
WM08-20220420-39	4077	4402	nCoV-2019_14	0
WM08-20220420-39	4322	4666	nCoV-2019_15	0
WM08-20220420-39	4658	4995	nCoV-2019_16	0
WM08-20220420-39	4966	5296	nCoV-2019_17	4.59
WM08-20220420-39	5287	5620	nCoV-2019_18	0.54
WM08-20220420-39	5586	5932	nCoV-2019_19	0.17
WM08-20220420-39	5894	6247	nCoV-2019_20	3.23
WM08-20220420-39	6197	6526	nCoV-2019_21	0.09
WM08-20220420-39	6495	6846	nCoV-2019_22	0
WM08-20220420-39	6745	7092	nCoV-2019_23	0
WM08-20220420-39	7058	7389	nCoV-2019_24	0
WM08-20220420-39	7332	7671	nCoV-2019_25	0
WM08-20220420-39	7651	7997	nCoV-2019_26	0
WM08-20220420-39	7968	8319	nCoV-2019_27	0
WM08-20220420-39	8275	8635	nCoV-2019_28	0
WM08-20220420-39	8619	8954	nCoV-2019_29	0.01
WM08-20220420-39	8913	9245	nCoV-2019_30	0.18
WM08-20220420-39	9226	9557	nCoV-2019_31	0
WM08-20220420-39	9502	9834	nCoV-2019_32	0
WM08-20220420-39	9806	10146	nCoV-2019_33	0
WM08-20220420-39	10099	10437	nCoV-2019_34	0
WM08-20220420-39	10384	10737	nCoV-2019_35	0.08
WM08-20220420-39	10688	11048	nCoV-2019_36	0.01
WM08-20220420-39	11022	11372	nCoV-2019_37	0
WM08-20220420-39	11331	11668	nCoV-2019_38	0
WM08-20220420-39	11584	11927	nCoV-2019_39	0
WM08-20220420-39	11889	12234	nCoV-2019_40	0
WM08-20220420-39	12133	12465	nCoV-2019_41	0
WM08-20220420-39	12439	12779	nCoV-2019_42	0
WM08-20220420-39	12732	13074	nCoV-2019_43	0
WM08-20220420-39	13029	13363	nCoV-2019_44	11.9
WM08-20220420-39	13344	13660	nCoV-2019_45	0.07
WM08-20220420-39	13625	13961	nCoV-2019_46	56.32
WM08-20220420-39	13946	14271	nCoV-2019_47	1333.86
WM08-20220420-39	14232	14579	nCoV-2019_48	175.8
WM08-20220420-39	14570	14898	nCoV-2019_49	3122.1
WM08-20220420-39	14895	15224	nCoV-2019_50	224.16
WM08-20220420-39	15193	15538	nCoV-2019_51	2327.88
WM08-20220420-39	15503	15861	nCoV-2019_52	410.06
WM08-20220420-39	15851	16186	nCoV-2019_53	10455.3
WM08-20220420-39	16144	16485	nCoV-2019_54	969.03
WM08-20220420-39	16444	16804	nCoV-2019_55	31.7
WM08-20220420-39	16770	17130	nCoV-2019_56	417.89
WM08-20220420-39	17087	17430	nCoV-2019_57	3786.12
WM08-20220420-39	17406	17738	nCoV-2019_58	193.75
WM08-20220420-39	17697	18036	nCoV-2019_59	0
WM08-20220420-39	17993	18324	nCoV-2019_60	0
WM08-20220420-39	18275	18650	nCoV-2019_61	0
WM08-20220420-39	18618	18957	nCoV-2019_62	0
WM08-20220420-39	18918	19275	nCoV-2019_63	0.18
WM08-20220420-39	19232	19591	nCoV-2019_64	0.02
WM08-20220420-39	19570	19911	nCoV-2019_65	0
WM08-20220420-39	19866	20231	nCoV-2019_66	0.33
WM08-20220420-39	20200	20542	nCoV-2019_67	0.01
WM08-20220420-39	20496	20867	nCoV-2019_68	1.24
WM08-20220420-39	20813	21146	nCoV-2019_69	0
WM08-20220420-39	21104	21427	nCoV-2019_70	0
WM08-20220420-39	21386	21716	nCoV-2019_71	2.65
WM08-20220420-39	21682	22013	nCoV-2019_72	2.65
WM08-20220420-39	21990	22324	nCoV-2019_73	0
WM08-20220420-39	22290	22626	nCoV-2019_74	0
WM08-20220420-39	22542	22877	nCoV-2019_75	0
WM08-20220420-39	22821	23189	nCoV-2019_76	0
WM08-20220420-39	23144	23500	nCoV-2019_77	0
WM08-20220420-39	23466	23822	nCoV-2019_78	0.01
WM08-20220420-39	23812	24145	nCoV-2019_79	0.1
WM08-20220420-39	24100	24443	nCoV-2019_80	0
WM08-20220420-39	24416	24765	nCoV-2019_81	0
WM08-20220420-39	24721	25052	nCoV-2019_82	0
WM08-20220420-39	25003	25347	nCoV-2019_83	0
WM08-20220420-39	25301	25646	nCoV-2019_84	0
WM08-20220420-39	25623	25969	nCoV-2019_85	0
WM08-20220420-39	25924	26290	nCoV-2019_86	0
WM08-20220420-39	26219	26566	nCoV-2019_87	0
WM08-20220420-39	26542	26890	nCoV-2019_88	70.64
WM08-20220420-39	26860	27190	nCoV-2019_89	903.64
WM08-20220420-39	27164	27511	nCoV-2019_90	60.22
WM08-20220420-39	27471	27825	nCoV-2019_91	187.95
WM08-20220420-39	27808	28145	nCoV-2019_92	7.08
WM08-20220420-39	28104	28442	nCoV-2019_93	0.23
WM08-20220420-39	28416	28756	nCoV-2019_94	6.99
WM08-20220420-39	28699	29041	nCoV-2019_95	1132.56
WM08-20220420-39	29007	29356	nCoV-2019_96	13628.5
WM08-20220420-39	29316	29665	nCoV-2019_97	1289.04
WM08-20220420-39	29510	29836	nCoV-2019_98	1.69
WM08-20220427-39	54	385	nCoV-2019_1	0
WM08-20220427-39	342	704	nCoV-2019_2	504.83
WM08-20220427-39	664	1004	nCoV-2019_3	4883.09
WM08-20220427-39	965	1312	nCoV-2019_4	471.24
WM08-20220427-39	1264	1623	nCoV-2019_5	294.58
WM08-20220427-39	1595	1942	nCoV-2019_6	4045.11
WM08-20220427-39	1897	2242	nCoV-2019_7	433.83
WM08-20220427-39	2205	2568	nCoV-2019_8	637.42
WM08-20220427-39	2529	2880	nCoV-2019_9	388.25
WM08-20220427-39	2850	3183	nCoV-2019_10	4560.58
WM08-20220427-39	3166	3507	nCoV-2019_11	255.5
WM08-20220427-39	3482	3826	nCoV-2019_12	1501.49
WM08-20220427-39	3795	4142	nCoV-2019_13	509.59
WM08-20220427-39	4077	4402	nCoV-2019_14	2083.52
WM08-20220427-39	4322	4666	nCoV-2019_15	497.32
WM08-20220427-39	4658	4995	nCoV-2019_16	767.88
WM08-20220427-39	4966	5296	nCoV-2019_17	64.49
WM08-20220427-39	5287	5620	nCoV-2019_18	187.91
WM08-20220427-39	5586	5932	nCoV-2019_19	2034.68
WM08-20220427-39	5894	6247	nCoV-2019_20	761.86
WM08-20220427-39	6197	6526	nCoV-2019_21	4682.95
WM08-20220427-39	6495	6846	nCoV-2019_22	398.73
WM08-20220427-39	6745	7092	nCoV-2019_23	98.92
WM08-20220427-39	7058	7389	nCoV-2019_24	645.6
WM08-20220427-39	7332	7671	nCoV-2019_25	3543.46
WM08-20220427-39	7651	7997	nCoV-2019_26	232.06
WM08-20220427-39	7968	8319	nCoV-2019_27	1323.84
WM08-20220427-39	8275	8635	nCoV-2019_28	122.58
WM08-20220427-39	8619	8954	nCoV-2019_29	122.58
WM08-20220427-39	8913	9245	nCoV-2019_30	144.11
WM08-20220427-39	9226	9557	nCoV-2019_31	2918.68
WM08-20220427-39	9502	9834	nCoV-2019_32	639.17
WM08-20220427-39	9806	10146	nCoV-2019_33	2395.08
WM08-20220427-39	10099	10437	nCoV-2019_34	598.45
WM08-20220427-39	10384	10737	nCoV-2019_35	2094.56
WM08-20220427-39	10688	11048	nCoV-2019_36	373.82
WM08-20220427-39	11022	11372	nCoV-2019_37	1731.57
WM08-20220427-39	11331	11668	nCoV-2019_38	608.74
WM08-20220427-39	11584	11927	nCoV-2019_39	1633.39
WM08-20220427-39	11889	12234	nCoV-2019_40	151.81
WM08-20220427-39	12133	12465	nCoV-2019_41	0
WM08-20220427-39	12439	12779	nCoV-2019_42	0
WM08-20220427-39	12732	13074	nCoV-2019_43	0
WM08-20220427-39	13029	13363	nCoV-2019_44	66.48
WM08-20220427-39	13344	13660	nCoV-2019_45	973.81
WM08-20220427-39	13625	13961	nCoV-2019_46	185.25
WM08-20220427-39	13946	14271	nCoV-2019_47	2280.49
WM08-20220427-39	14232	14579	nCoV-2019_48	391.17
WM08-20220427-39	14570	14898	nCoV-2019_49	6905.38
WM08-20220427-39	14895	15224	nCoV-2019_50	56.54
WM08-20220427-39	15193	15538	nCoV-2019_51	0
WM08-20220427-39	15503	15861	nCoV-2019_52	0
WM08-20220427-39	15851	16186	nCoV-2019_53	0
WM08-20220427-39	16144	16485	nCoV-2019_54	0
WM08-20220427-39	16444	16804	nCoV-2019_55	0.14
WM08-20220427-39	16770	17130	nCoV-2019_56	0
WM08-20220427-39	17087	17430	nCoV-2019_57	0
WM08-20220427-39	17406	17738	nCoV-2019_58	0
WM08-20220427-39	17697	18036	nCoV-2019_59	0.27
WM08-20220427-39	17993	18324	nCoV-2019_60	0.01
WM08-20220427-39	18275	18650	nCoV-2019_61	0
WM08-20220427-39	18618	18957	nCoV-2019_62	0
WM08-20220427-39	18918	19275	nCoV-2019_63	3.84
WM08-20220427-39	19232	19591	nCoV-2019_64	0.28
WM08-20220427-39	19570	19911	nCoV-2019_65	0
WM08-20220427-39	19866	20231	nCoV-2019_66	0.01
WM08-20220427-39	20200	20542	nCoV-2019_67	0.18
WM08-20220427-39	20496	20867	nCoV-2019_68	4.19
WM08-20220427-39	20813	21146	nCoV-2019_69	0.54
WM08-20220427-39	21104	21427	nCoV-2019_70	0.01
WM08-20220427-39	21386	21716	nCoV-2019_71	7.52
WM08-20220427-39	21682	22013	nCoV-2019_72	2.05
WM08-20220427-39	21990	22324	nCoV-2019_73	0.1
WM08-20220427-39	22290	22626	nCoV-2019_74	0
WM08-20220427-39	22542	22877	nCoV-2019_75	0
WM08-20220427-39	22821	23189	nCoV-2019_76	0
WM08-20220427-39	23144	23500	nCoV-2019_77	0
WM08-20220427-39	23466	23822	nCoV-2019_78	0
WM08-20220427-39	23812	24145	nCoV-2019_79	0
WM08-20220427-39	24100	24443	nCoV-2019_80	0.01
WM08-20220427-39	24416	24765	nCoV-2019_81	0.09
WM08-20220427-39	24721	25052	nCoV-2019_82	0.28
WM08-20220427-39	25003	25347	nCoV-2019_83	0.03
WM08-20220427-39	25301	25646	nCoV-2019_84	0
WM08-20220427-39	25623	25969	nCoV-2019_85	0.09
WM08-20220427-39	25924	26290	nCoV-2019_86	0.19
WM08-20220427-39	26219	26566	nCoV-2019_87	0
WM08-20220427-39	26542	26890	nCoV-2019_88	0
WM08-20220427-39	26860	27190	nCoV-2019_89	0.1
WM08-20220427-39	27164	27511	nCoV-2019_90	0.09
WM08-20220427-39	27471	27825	nCoV-2019_91	0
WM08-20220427-39	27808	28145	nCoV-2019_92	1189.41
WM08-20220427-39	28104	28442	nCoV-2019_93	9031.39
WM08-20220427-39	28416	28756	nCoV-2019_94	508.03
WM08-20220427-39	28699	29041	nCoV-2019_95	142.58
WM08-20220427-39	29007	29356	nCoV-2019_96	45.85
WM08-20220427-39	29316	29665	nCoV-2019_97	290.24
WM08-20220427-39	29510	29836	nCoV-2019_98	124.38
WM08-20220504-39	54	385	nCoV-2019_1	0
WM08-20220504-39	342	704	nCoV-2019_2	0
WM08-20220504-39	664	1004	nCoV-2019_3	0
WM08-20220504-39	965	1312	nCoV-2019_4	0
WM08-20220504-39	1264	1623	nCoV-2019_5	0
WM08-20220504-39	1595	1942	nCoV-2019_6	0.97
WM08-20220504-39	1897	2242	nCoV-2019_7	0
WM08-20220504-39	2205	2568	nCoV-2019_8	0
WM08-20220504-39	2529	2880	nCoV-2019_9	79.02
WM08-20220504-39	2850	3183	nCoV-2019_10	1083.36
WM08-20220504-39	3166	3507	nCoV-2019_11	46.11
WM08-20220504-39	3482	3826	nCoV-2019_12	123.44
WM08-20220504-39	3795	4142	nCoV-2019_13	243.62
WM08-20220504-39	4077	4402	nCoV-2019_14	1256.71
WM08-20220504-39	4322	4666	nCoV-2019_15	277.93
WM08-20220504-39	4658	4995	nCoV-2019_16	100.81
WM08-20220504-39	4966	5296	nCoV-2019_17	9.18
WM08-20220504-39	5287	5620	nCoV-2019_18	96.95
WM08-20220504-39	5586	5932	nCoV-2019_19	1084.25
WM08-20220504-39	5894	6247	nCoV-2019_20	94.64
WM08-20220504-39	6197	6526	nCoV-2019_21	0.01
WM08-20220504-39	6495	6846	nCoV-2019_22	0
WM08-20220504-39	6745	7092	nCoV-2019_23	0
WM08-20220504-39	7058	7389	nCoV-2019_24	0
WM08-20220504-39	7332	7671	nCoV-2019_25	0
WM08-20220504-39	7651	7997	nCoV-2019_26	0
WM08-20220504-39	7968	8319	nCoV-2019_27	0
WM08-20220504-39	8275	8635	nCoV-2019_28	0
WM08-20220504-39	8619	8954	nCoV-2019_29	0
WM08-20220504-39	8913	9245	nCoV-2019_30	0
WM08-20220504-39	9226	9557	nCoV-2019_31	0
WM08-20220504-39	9502	9834	nCoV-2019_32	0
WM08-20220504-39	9806	10146	nCoV-2019_33	0
WM08-20220504-39	10099	10437	nCoV-2019_34	0
WM08-20220504-39	10384	10737	nCoV-2019_35	0
WM08-20220504-39	10688	11048	nCoV-2019_36	0
WM08-20220504-39	11022	11372	nCoV-2019_37	0
WM08-20220504-39	11331	11668	nCoV-2019_38	0
WM08-20220504-39	11584	11927	nCoV-2019_39	0
WM08-20220504-39	11889	12234	nCoV-2019_40	0
WM08-20220504-39	12133	12465	nCoV-2019_41	0
WM08-20220504-39	12439	12779	nCoV-2019_42	0
WM08-20220504-39	12732	13074	nCoV-2019_43	0
WM08-20220504-39	13029	13363	nCoV-2019_44	9.64
WM08-20220504-39	13344	13660	nCoV-2019_45	0
WM08-20220504-39	13625	13961	nCoV-2019_46	0.51
WM08-20220504-39	13946	14271	nCoV-2019_47	0
WM08-20220504-39	14232	14579	nCoV-2019_48	0
WM08-20220504-39	14570	14898	nCoV-2019_49	0.19
WM08-20220504-39	14895	15224	nCoV-2019_50	185.62
WM08-20220504-39	15193	15538	nCoV-2019_51	2240.91
WM08-20220504-39	15503	15861	nCoV-2019_52	261.77
WM08-20220504-39	15851	16186	nCoV-2019_53	4208.93
WM08-20220504-39	16144	16485	nCoV-2019_54	492.41
WM08-20220504-39	16444	16804	nCoV-2019_55	0.13
WM08-20220504-39	16770	17130	nCoV-2019_56	233.96
WM08-20220504-39	17087	17430	nCoV-2019_57	2632.99
WM08-20220504-39	17406	17738	nCoV-2019_58	164.94
WM08-20220504-39	17697	18036	nCoV-2019_59	0
WM08-20220504-39	17993	18324	nCoV-2019_60	0
WM08-20220504-39	18275	18650	nCoV-2019_61	0
WM08-20220504-39	18618	18957	nCoV-2019_62	0
WM08-20220504-39	18918	19275	nCoV-2019_63	2.5
WM08-20220504-39	19232	19591	nCoV-2019_64	0.23
WM08-20220504-39	19570	19911	nCoV-2019_65	1.99
WM08-20220504-39	19866	20231	nCoV-2019_66	17.12
WM08-20220504-39	20200	20542	nCoV-2019_67	5.78
WM08-20220504-39	20496	20867	nCoV-2019_68	32.84
WM08-20220504-39	20813	21146	nCoV-2019_69	113.58
WM08-20220504-39	21104	21427	nCoV-2019_70	777.79
WM08-20220504-39	21386	21716	nCoV-2019_71	88.5
WM08-20220504-39	21682	22013	nCoV-2019_72	25.37
WM08-20220504-39	21990	22324	nCoV-2019_73	147.13
WM08-20220504-39	22290	22626	nCoV-2019_74	1647.67
WM08-20220504-39	22542	22877	nCoV-2019_75	392.72
WM08-20220504-39	22821	23189	nCoV-2019_76	0
WM08-20220504-39	23144	23500	nCoV-2019_77	0
WM08-20220504-39	23466	23822	nCoV-2019_78	3.02
WM08-20220504-39	23812	24145	nCoV-2019_79	224.08
WM08-20220504-39	24100	24443	nCoV-2019_80	34.87
WM08-20220504-39	24416	24765	nCoV-2019_81	0
WM08-20220504-39	24721	25052	nCoV-2019_82	0
WM08-20220504-39	25003	25347	nCoV-2019_83	0
WM08-20220504-39	25301	25646	nCoV-2019_84	0
WM08-20220504-39	25623	25969	nCoV-2019_85	0
WM08-20220504-39	25924	26290	nCoV-2019_86	0
WM08-20220504-39	26219	26566	nCoV-2019_87	0
WM08-20220504-39	26542	26890	nCoV-2019_88	0
WM08-20220504-39	26860	27190	nCoV-2019_89	0
WM08-20220504-39	27164	27511	nCoV-2019_90	0.11
WM08-20220504-39	27471	27825	nCoV-2019_91	0
WM08-20220504-39	27808	28145	nCoV-2019_92	0.09
WM08-20220504-39	28104	28442	nCoV-2019_93	0
WM08-20220504-39	28416	28756	nCoV-2019_94	0.22
WM08-20220504-39	28699	29041	nCoV-2019_95	0.01
WM08-20220504-39	29007	29356	nCoV-2019_96	0
WM08-20220504-39	29316	29665	nCoV-2019_97	0
WM08-20220504-39	29510	29836	nCoV-2019_98	0
WM08-210511-33	54	385	nCoV-2019_1	16770.6
WM08-210511-33	342	704	nCoV-2019_2	2658.28
WM08-210511-33	664	1004	nCoV-2019_3	7250.29
WM08-210511-33	965	1312	nCoV-2019_4	945.74
WM08-210511-33	1264	1623	nCoV-2019_5	1162.56
WM08-210511-33	1595	1942	nCoV-2019_6	94.52
WM08-210511-33	1897	2242	nCoV-2019_7	0.09
WM08-210511-33	2205	2568	nCoV-2019_8	0
WM08-210511-33	2529	2880	nCoV-2019_9	247.12
WM08-210511-33	2850	3183	nCoV-2019_10	3437.36
WM08-210511-33	3166	3507	nCoV-2019_11	8508.62
WM08-210511-33	3482	3826	nCoV-2019_12	453.73
WM08-210511-33	3795	4142	nCoV-2019_13	207.87
WM08-210511-33	4077	4402	nCoV-2019_14	1020.26
WM08-210511-33	4322	4666	nCoV-2019_15	239.33
WM08-210511-33	4658	4995	nCoV-2019_16	845.69
WM08-210511-33	4966	5296	nCoV-2019_17	290.14
WM08-210511-33	5287	5620	nCoV-2019_18	3895.64
WM08-210511-33	5586	5932	nCoV-2019_19	3306.68
WM08-210511-33	5894	6247	nCoV-2019_20	992.09
WM08-210511-33	6197	6526	nCoV-2019_21	2091.94
WM08-210511-33	6495	6846	nCoV-2019_22	193.43
WM08-210511-33	6745	7092	nCoV-2019_23	20.44
WM08-210511-33	7058	7389	nCoV-2019_24	2.54
WM08-210511-33	7332	7671	nCoV-2019_25	217.53
WM08-210511-33	7651	7997	nCoV-2019_26	4731.63
WM08-210511-33	7968	8319	nCoV-2019_27	1557.05
WM08-210511-33	8275	8635	nCoV-2019_28	2437.06
WM08-210511-33	8619	8954	nCoV-2019_29	757.72
WM08-210511-33	8913	9245	nCoV-2019_30	2078.56
WM08-210511-33	9226	9557	nCoV-2019_31	1937.24
WM08-210511-33	9502	9834	nCoV-2019_32	3146.68
WM08-210511-33	9806	10146	nCoV-2019_33	2391.56
WM08-210511-33	10099	10437	nCoV-2019_34	742.43
WM08-210511-33	10384	10737	nCoV-2019_35	2667.01
WM08-210511-33	10688	11048	nCoV-2019_36	1015.15
WM08-210511-33	11022	11372	nCoV-2019_37	2209.07
WM08-210511-33	11331	11668	nCoV-2019_38	7073.91
WM08-210511-33	11584	11927	nCoV-2019_39	4792.56
WM08-210511-33	11889	12234	nCoV-2019_40	5894.59
WM08-210511-33	12133	12465	nCoV-2019_41	9663.08
WM08-210511-33	12439	12779	nCoV-2019_42	1494.21
WM08-210511-33	12732	13074	nCoV-2019_43	8033.18
WM08-210511-33	13029	13363	nCoV-2019_44	3624.06
WM08-210511-33	13344	13660	nCoV-2019_45	3498.37
WM08-210511-33	13625	13961	nCoV-2019_46	602.35
WM08-210511-33	13946	14271	nCoV-2019_47	5199.85
WM08-210511-33	14232	14579	nCoV-2019_48	758.36
WM08-210511-33	14570	14898	nCoV-2019_49	7894.11
WM08-210511-33	14895	15224	nCoV-2019_50	755.69
WM08-210511-33	15193	15538	nCoV-2019_51	7050.24
WM08-210511-33	15503	15861	nCoV-2019_52	864.18
WM08-210511-33	15851	16186	nCoV-2019_53	12034.8
WM08-210511-33	16144	16485	nCoV-2019_54	2405.38
WM08-210511-33	16444	16804	nCoV-2019_55	2134.49
WM08-210511-33	16770	17130	nCoV-2019_56	2412.16
WM08-210511-33	17087	17430	nCoV-2019_57	23456
WM08-210511-33	17406	17738	nCoV-2019_58	9506.53
WM08-210511-33	17697	18036	nCoV-2019_59	13516.5
WM08-210511-33	17993	18324	nCoV-2019_60	5555.66
WM08-210511-33	18275	18650	nCoV-2019_61	870.6
WM08-210511-33	18618	18957	nCoV-2019_62	4676.97
WM08-210511-33	18918	19275	nCoV-2019_63	741.94
WM08-210511-33	19232	19591	nCoV-2019_64	2268.43
WM08-210511-33	19570	19911	nCoV-2019_65	692.33
WM08-210511-33	19866	20231	nCoV-2019_66	136.9
WM08-210511-33	20200	20542	nCoV-2019_67	664.1
WM08-210511-33	20496	20867	nCoV-2019_68	1018.55
WM08-210511-33	20813	21146	nCoV-2019_69	2233.72
WM08-210511-33	21104	21427	nCoV-2019_70	3231.3
WM08-210511-33	21386	21716	nCoV-2019_71	1045.44
WM08-210511-33	21682	22013	nCoV-2019_72	3294.24
WM08-210511-33	21990	22324	nCoV-2019_73	156.25
WM08-210511-33	22290	22626	nCoV-2019_74	940.94
WM08-210511-33	22542	22877	nCoV-2019_75	3680.17
WM08-210511-33	22821	23189	nCoV-2019_76	1926.81
WM08-210511-33	23144	23500	nCoV-2019_77	10496.9
WM08-210511-33	23466	23822	nCoV-2019_78	4225.51
WM08-210511-33	23812	24145	nCoV-2019_79	635.56
WM08-210511-33	24100	24443	nCoV-2019_80	942.94
WM08-210511-33	24416	24765	nCoV-2019_81	1698.17
WM08-210511-33	24721	25052	nCoV-2019_82	14094.6
WM08-210511-33	25003	25347	nCoV-2019_83	2630.75
WM08-210511-33	25301	25646	nCoV-2019_84	4063.01
WM08-210511-33	25623	25969	nCoV-2019_85	213.36
WM08-210511-33	25924	26290	nCoV-2019_86	738.61
WM08-210511-33	26219	26566	nCoV-2019_87	3632.04
WM08-210511-33	26542	26890	nCoV-2019_88	12754
WM08-210511-33	26860	27190	nCoV-2019_89	6942.54
WM08-210511-33	27164	27511	nCoV-2019_90	10060.7
WM08-210511-33	27471	27825	nCoV-2019_91	2808.55
WM08-210511-33	27808	28145	nCoV-2019_92	3271.05
WM08-210511-33	28104	28442	nCoV-2019_93	23229.9
WM08-210511-33	28416	28756	nCoV-2019_94	9069.1
WM08-210511-33	28699	29041	nCoV-2019_95	2243.05
WM08-210511-33	29007	29356	nCoV-2019_96	5327.16
WM08-210511-33	29316	29665	nCoV-2019_97	1443.94
WM08-210511-33	29510	29836	nCoV-2019_98	301.13
WM08-210525-31_V3	54	385	nCoV-2019_1	2892.83
WM08-210525-31_V3	342	704	nCoV-2019_2	2829.79
WM08-210525-31_V3	664	1004	nCoV-2019_3	3120.16
WM08-210525-31_V3	965	1312	nCoV-2019_4	3932.73
WM08-210525-31_V3	1264	1623	nCoV-2019_5	1755.3
WM08-210525-31_V3	1595	1942	nCoV-2019_6	2480.78
WM08-210525-31_V3	1897	2242	nCoV-2019_7	1351.82
WM08-210525-31_V3	2205	2568	nCoV-2019_8	1578.33
WM08-210525-31_V3	2529	2880	nCoV-2019_9	491.77
WM08-210525-31_V3	2850	3183	nCoV-2019_10	1640.48
WM08-210525-31_V3	3166	3507	nCoV-2019_11	3074.12
WM08-210525-31_V3	3482	3826	nCoV-2019_12	1900.24
WM08-210525-31_V3	3795	4142	nCoV-2019_13	2406.08
WM08-210525-31_V3	4077	4402	nCoV-2019_14	3365.81
WM08-210525-31_V3	4322	4666	nCoV-2019_15	3960.48
WM08-210525-31_V3	4658	4995	nCoV-2019_16	959.08
WM08-210525-31_V3	4966	5296	nCoV-2019_17	328.2
WM08-210525-31_V3	5287	5620	nCoV-2019_18	1980.12
WM08-210525-31_V3	5586	5932	nCoV-2019_19	2989.34
WM08-210525-31_V3	5894	6247	nCoV-2019_20	700.7
WM08-210525-31_V3	6197	6526	nCoV-2019_21	1631.86
WM08-210525-31_V3	6495	6846	nCoV-2019_22	1139.65
WM08-210525-31_V3	6745	7092	nCoV-2019_23	420.3
WM08-210525-31_V3	7058	7389	nCoV-2019_24	363.68
WM08-210525-31_V3	7332	7671	nCoV-2019_25	1822.38
WM08-210525-31_V3	7651	7997	nCoV-2019_26	214.19
WM08-210525-31_V3	7968	8319	nCoV-2019_27	1317.02
WM08-210525-31_V3	8275	8635	nCoV-2019_28	155.76
WM08-210525-31_V3	8619	8954	nCoV-2019_29	684.35
WM08-210525-31_V3	8913	9245	nCoV-2019_30	1463.81
WM08-210525-31_V3	9226	9557	nCoV-2019_31	3725.54
WM08-210525-31_V3	9502	9834	nCoV-2019_32	3558.86
WM08-210525-31_V3	9806	10146	nCoV-2019_33	2742.17
WM08-210525-31_V3	10099	10437	nCoV-2019_34	2119.13
WM08-210525-31_V3	10384	10737	nCoV-2019_35	2606.48
WM08-210525-31_V3	10688	11048	nCoV-2019_36	603.87
WM08-210525-31_V3	11022	11372	nCoV-2019_37	1062.07
WM08-210525-31_V3	11331	11668	nCoV-2019_38	3099.51
WM08-210525-31_V3	11584	11927	nCoV-2019_39	3118.77
WM08-210525-31_V3	11889	12234	nCoV-2019_40	4005.79
WM08-210525-31_V3	12133	12465	nCoV-2019_41	3713.99
WM08-210525-31_V3	12439	12779	nCoV-2019_42	3323.27
WM08-210525-31_V3	12732	13074	nCoV-2019_43	4050.66
WM08-210525-31_V3	13029	13363	nCoV-2019_44	5921.7
WM08-210525-31_V3	13344	13660	nCoV-2019_45	1033.27
WM08-210525-31_V3	13625	13961	nCoV-2019_46	1317.37
WM08-210525-31_V3	13946	14271	nCoV-2019_47	3075.73
WM08-210525-31_V3	14232	14579	nCoV-2019_48	8294.83
WM08-210525-31_V3	14570	14898	nCoV-2019_49	5427.24
WM08-210525-31_V3	14895	15224	nCoV-2019_50	1849.28
WM08-210525-31_V3	15193	15538	nCoV-2019_51	2838.19
WM08-210525-31_V3	15503	15861	nCoV-2019_52	3180.28
WM08-210525-31_V3	15851	16186	nCoV-2019_53	7950.03
WM08-210525-31_V3	16144	16485	nCoV-2019_54	1314.55
WM08-210525-31_V3	16444	16804	nCoV-2019_55	973.71
WM08-210525-31_V3	16770	17130	nCoV-2019_56	1669.42
WM08-210525-31_V3	17087	17430	nCoV-2019_57	5641.43
WM08-210525-31_V3	17406	17738	nCoV-2019_58	5874.34
WM08-210525-31_V3	17697	18036	nCoV-2019_59	5518.45
WM08-210525-31_V3	17993	18324	nCoV-2019_60	6887.61
WM08-210525-31_V3	18275	18650	nCoV-2019_61	6793.35
WM08-210525-31_V3	18618	18957	nCoV-2019_62	7502.88
WM08-210525-31_V3	18918	19275	nCoV-2019_63	4267.29
WM08-210525-31_V3	19232	19591	nCoV-2019_64	3036.31
WM08-210525-31_V3	19570	19911	nCoV-2019_65	1594.26
WM08-210525-31_V3	19866	20231	nCoV-2019_66	2970.78
WM08-210525-31_V3	20200	20542	nCoV-2019_67	3041.09
WM08-210525-31_V3	20496	20867	nCoV-2019_68	4451.06
WM08-210525-31_V3	20813	21146	nCoV-2019_69	5173.87
WM08-210525-31_V3	21104	21427	nCoV-2019_70	3379.81
WM08-210525-31_V3	21386	21716	nCoV-2019_71	1589.67
WM08-210525-31_V3	21682	22013	nCoV-2019_72	3016.67
WM08-210525-31_V3	21990	22324	nCoV-2019_73	2950.85
WM08-210525-31_V3	22290	22626	nCoV-2019_74	8004.7
WM08-210525-31_V3	22542	22877	nCoV-2019_75	4670.56
WM08-210525-31_V3	22821	23189	nCoV-2019_76	2683.48
WM08-210525-31_V3	23144	23500	nCoV-2019_77	3833.3
WM08-210525-31_V3	23466	23822	nCoV-2019_78	3078.57
WM08-210525-31_V3	23812	24145	nCoV-2019_79	421.11
WM08-210525-31_V3	24100	24443	nCoV-2019_80	760.72
WM08-210525-31_V3	24416	24765	nCoV-2019_81	3941.5
WM08-210525-31_V3	24721	25052	nCoV-2019_82	8655.24
WM08-210525-31_V3	25003	25347	nCoV-2019_83	6937.37
WM08-210525-31_V3	25301	25646	nCoV-2019_84	2338.98
WM08-210525-31_V3	25623	25969	nCoV-2019_85	447.92
WM08-210525-31_V3	25924	26290	nCoV-2019_86	872.37
WM08-210525-31_V3	26219	26566	nCoV-2019_87	3890.74
WM08-210525-31_V3	26542	26890	nCoV-2019_88	4737.7
WM08-210525-31_V3	26860	27190	nCoV-2019_89	8609.56
WM08-210525-31_V3	27164	27511	nCoV-2019_90	4792.71
WM08-210525-31_V3	27471	27825	nCoV-2019_91	1093.8
WM08-210525-31_V3	27808	28145	nCoV-2019_92	3206
WM08-210525-31_V3	28104	28442	nCoV-2019_93	10332.5
WM08-210525-31_V3	28416	28756	nCoV-2019_94	2413.06
WM08-210525-31_V3	28699	29041	nCoV-2019_95	698.39
WM08-210525-31_V3	29007	29356	nCoV-2019_96	2408.79
WM08-210525-31_V3	29316	29665	nCoV-2019_97	1786.15
WM08-210525-31_V3	29510	29836	nCoV-2019_98	1586.86
WM08-210608-33	54	385	nCoV-2019_1	0.27
WM08-210608-33	342	704	nCoV-2019_2	0.19
WM08-210608-33	664	1004	nCoV-2019_3	0
WM08-210608-33	965	1312	nCoV-2019_4	0
WM08-210608-33	1264	1623	nCoV-2019_5	0.09
WM08-210608-33	1595	1942	nCoV-2019_6	7.97
WM08-210608-33	1897	2242	nCoV-2019_7	129.61
WM08-210608-33	2205	2568	nCoV-2019_8	1233.02
WM08-210608-33	2529	2880	nCoV-2019_9	498.67
WM08-210608-33	2850	3183	nCoV-2019_10	4440.42
WM08-210608-33	3166	3507	nCoV-2019_11	175.8
WM08-210608-33	3482	3826	nCoV-2019_12	0.01
WM08-210608-33	3795	4142	nCoV-2019_13	0.44
WM08-210608-33	4077	4402	nCoV-2019_14	0.38
WM08-210608-33	4322	4666	nCoV-2019_15	0
WM08-210608-33	4658	4995	nCoV-2019_16	1.34
WM08-210608-33	4966	5296	nCoV-2019_17	30.96
WM08-210608-33	5287	5620	nCoV-2019_18	0.09
WM08-210608-33	5586	5932	nCoV-2019_19	58.25
WM08-210608-33	5894	6247	nCoV-2019_20	528.44
WM08-210608-33	6197	6526	nCoV-2019_21	157.3
WM08-210608-33	6495	6846	nCoV-2019_22	967.1
WM08-210608-33	6745	7092	nCoV-2019_23	742.31
WM08-210608-33	7058	7389	nCoV-2019_24	5182.62
WM08-210608-33	7332	7671	nCoV-2019_25	7134.82
WM08-210608-33	7651	7997	nCoV-2019_26	3791.02
WM08-210608-33	7968	8319	nCoV-2019_27	443.66
WM08-210608-33	8275	8635	nCoV-2019_28	2004.81
WM08-210608-33	8619	8954	nCoV-2019_29	450.54
WM08-210608-33	8913	9245	nCoV-2019_30	3091.86
WM08-210608-33	9226	9557	nCoV-2019_31	1113.58
WM08-210608-33	9502	9834	nCoV-2019_32	4212.22
WM08-210608-33	9806	10146	nCoV-2019_33	5741.86
WM08-210608-33	10099	10437	nCoV-2019_34	7472.32
WM08-210608-33	10384	10737	nCoV-2019_35	1041.42
WM08-210608-33	10688	11048	nCoV-2019_36	0.36
WM08-210608-33	11022	11372	nCoV-2019_37	695.43
WM08-210608-33	11331	11668	nCoV-2019_38	5012.25
WM08-210608-33	11584	11927	nCoV-2019_39	1839.29
WM08-210608-33	11889	12234	nCoV-2019_40	6642.07
WM08-210608-33	12133	12465	nCoV-2019_41	2023.62
WM08-210608-33	12439	12779	nCoV-2019_42	2333.61
WM08-210608-33	12732	13074	nCoV-2019_43	730.78
WM08-210608-33	13029	13363	nCoV-2019_44	3446.68
WM08-210608-33	13344	13660	nCoV-2019_45	141.57
WM08-210608-33	13625	13961	nCoV-2019_46	126.82
WM08-210608-33	13946	14271	nCoV-2019_47	3116.57
WM08-210608-33	14232	14579	nCoV-2019_48	560.49
WM08-210608-33	14570	14898	nCoV-2019_49	10153
WM08-210608-33	14895	15224	nCoV-2019_50	685.52
WM08-210608-33	15193	15538	nCoV-2019_51	5975.8
WM08-210608-33	15503	15861	nCoV-2019_52	707.8
WM08-210608-33	15851	16186	nCoV-2019_53	9135.5
WM08-210608-33	16144	16485	nCoV-2019_54	1198.53
WM08-210608-33	16444	16804	nCoV-2019_55	780.7
WM08-210608-33	16770	17130	nCoV-2019_56	1304.92
WM08-210608-33	17087	17430	nCoV-2019_57	12992
WM08-210608-33	17406	17738	nCoV-2019_58	864.99
WM08-210608-33	17697	18036	nCoV-2019_59	16.77
WM08-210608-33	17993	18324	nCoV-2019_60	0.85
WM08-210608-33	18275	18650	nCoV-2019_61	566.94
WM08-210608-33	18618	18957	nCoV-2019_62	7127.18
WM08-210608-33	18918	19275	nCoV-2019_63	900.97
WM08-210608-33	19232	19591	nCoV-2019_64	1286.99
WM08-210608-33	19570	19911	nCoV-2019_65	250.52
WM08-210608-33	19866	20231	nCoV-2019_66	1627.79
WM08-210608-33	20200	20542	nCoV-2019_67	1276.57
WM08-210608-33	20496	20867	nCoV-2019_68	1194.33
WM08-210608-33	20813	21146	nCoV-2019_69	477.55
WM08-210608-33	21104	21427	nCoV-2019_70	2264.25
WM08-210608-33	21386	21716	nCoV-2019_71	253.56
WM08-210608-33	21682	22013	nCoV-2019_72	9.15
WM08-210608-33	21990	22324	nCoV-2019_73	0.51
WM08-210608-33	22290	22626	nCoV-2019_74	0.01
WM08-210608-33	22542	22877	nCoV-2019_75	0
WM08-210608-33	22821	23189	nCoV-2019_76	878.77
WM08-210608-33	23144	23500	nCoV-2019_77	6915.62
WM08-210608-33	23466	23822	nCoV-2019_78	555.08
WM08-210608-33	23812	24145	nCoV-2019_79	0.01
WM08-210608-33	24100	24443	nCoV-2019_80	0.18
WM08-210608-33	24416	24765	nCoV-2019_81	1436.3
WM08-210608-33	24721	25052	nCoV-2019_82	12730.9
WM08-210608-33	25003	25347	nCoV-2019_83	2273.76
WM08-210608-33	25301	25646	nCoV-2019_84	2685.97
WM08-210608-33	25623	25969	nCoV-2019_85	162.68
WM08-210608-33	25924	26290	nCoV-2019_86	226.62
WM08-210608-33	26219	26566	nCoV-2019_87	310.65
WM08-210608-33	26542	26890	nCoV-2019_88	4232.32
WM08-210608-33	26860	27190	nCoV-2019_89	325.12
WM08-210608-33	27164	27511	nCoV-2019_90	1.38
WM08-210608-33	27471	27825	nCoV-2019_91	0.01
WM08-210608-33	27808	28145	nCoV-2019_92	3840.47
WM08-210608-33	28104	28442	nCoV-2019_93	26453.5
WM08-210608-33	28416	28756	nCoV-2019_94	1434.12
WM08-210608-33	28699	29041	nCoV-2019_95	0
WM08-210608-33	29007	29356	nCoV-2019_96	101.44
WM08-210608-33	29316	29665	nCoV-2019_97	717.05
WM08-210608-33	29510	29836	nCoV-2019_98	307.42
WM08-210629-33	54	385	nCoV-2019_1	57209.7
WM08-210629-33	342	704	nCoV-2019_2	75360.3
WM08-210629-33	664	1004	nCoV-2019_3	54098.2
WM08-210629-33	965	1312	nCoV-2019_4	59969.1
WM08-210629-33	1264	1623	nCoV-2019_5	30267.2
WM08-210629-33	1595	1942	nCoV-2019_6	62203.4
WM08-210629-33	1897	2242	nCoV-2019_7	38835.4
WM08-210629-33	2205	2568	nCoV-2019_8	14824
WM08-210629-33	2529	2880	nCoV-2019_9	11063.7
WM08-210629-33	2850	3183	nCoV-2019_10	35837.4
WM08-210629-33	3166	3507	nCoV-2019_11	55833.3
WM08-210629-33	3482	3826	nCoV-2019_12	18847.4
WM08-210629-33	3795	4142	nCoV-2019_13	35981.1
WM08-210629-33	4077	4402	nCoV-2019_14	29470.2
WM08-210629-33	4322	4666	nCoV-2019_15	29664.6
WM08-210629-33	4658	4995	nCoV-2019_16	13302.2
WM08-210629-33	4966	5296	nCoV-2019_17	3599.05
WM08-210629-33	5287	5620	nCoV-2019_18	24290
WM08-210629-33	5586	5932	nCoV-2019_19	3594.8
WM08-210629-33	5894	6247	nCoV-2019_20	12041.5
WM08-210629-33	6197	6526	nCoV-2019_21	37984.4
WM08-210629-33	6495	6846	nCoV-2019_22	24239
WM08-210629-33	6745	7092	nCoV-2019_23	9918.67
WM08-210629-33	7058	7389	nCoV-2019_24	34828.5
WM08-210629-33	7332	7671	nCoV-2019_25	35116.2
WM08-210629-33	7651	7997	nCoV-2019_26	35117.4
WM08-210629-33	7968	8319	nCoV-2019_27	22497.5
WM08-210629-33	8275	8635	nCoV-2019_28	15632
WM08-210629-33	8619	8954	nCoV-2019_29	9157.52
WM08-210629-33	8913	9245	nCoV-2019_30	25730.9
WM08-210629-33	9226	9557	nCoV-2019_31	35177
WM08-210629-33	9502	9834	nCoV-2019_32	46117.8
WM08-210629-33	9806	10146	nCoV-2019_33	40739.9
WM08-210629-33	10099	10437	nCoV-2019_34	44017.9
WM08-210629-33	10384	10737	nCoV-2019_35	25949.2
WM08-210629-33	10688	11048	nCoV-2019_36	17406.3
WM08-210629-33	11022	11372	nCoV-2019_37	37835.6
WM08-210629-33	11331	11668	nCoV-2019_38	55391.4
WM08-210629-33	11584	11927	nCoV-2019_39	39755.4
WM08-210629-33	11889	12234	nCoV-2019_40	63114.6
WM08-210629-33	12133	12465	nCoV-2019_41	73591
WM08-210629-33	12439	12779	nCoV-2019_42	35299.6
WM08-210629-33	12732	13074	nCoV-2019_43	55579.1
WM08-210629-33	13029	13363	nCoV-2019_44	10686.8
WM08-210629-33	13344	13660	nCoV-2019_45	27252.4
WM08-210629-33	13625	13961	nCoV-2019_46	29792.4
WM08-210629-33	13946	14271	nCoV-2019_47	45094.5
WM08-210629-33	14232	14579	nCoV-2019_48	42278.5
WM08-210629-33	14570	14898	nCoV-2019_49	62489.5
WM08-210629-33	14895	15224	nCoV-2019_50	23975
WM08-210629-33	15193	15538	nCoV-2019_51	40244.3
WM08-210629-33	15503	15861	nCoV-2019_52	47230.8
WM08-210629-33	15851	16186	nCoV-2019_53	91503.4
WM08-210629-33	16144	16485	nCoV-2019_54	25141.2
WM08-210629-33	16444	16804	nCoV-2019_55	19521.2
WM08-210629-33	16770	17130	nCoV-2019_56	29165.1
WM08-210629-33	17087	17430	nCoV-2019_57	97566.7
WM08-210629-33	17406	17738	nCoV-2019_58	54807.8
WM08-210629-33	17697	18036	nCoV-2019_59	65584.7
WM08-210629-33	17993	18324	nCoV-2019_60	62179.5
WM08-210629-33	18275	18650	nCoV-2019_61	47199.4
WM08-210629-33	18618	18957	nCoV-2019_62	51050.7
WM08-210629-33	18918	19275	nCoV-2019_63	61280.4
WM08-210629-33	19232	19591	nCoV-2019_64	19498.3
WM08-210629-33	19570	19911	nCoV-2019_65	17259.8
WM08-210629-33	19866	20231	nCoV-2019_66	21364
WM08-210629-33	20200	20542	nCoV-2019_67	19949.4
WM08-210629-33	20496	20867	nCoV-2019_68	23474.1
WM08-210629-33	20813	21146	nCoV-2019_69	42906.3
WM08-210629-33	21104	21427	nCoV-2019_70	48743.7
WM08-210629-33	21386	21716	nCoV-2019_71	11108
WM08-210629-33	21682	22013	nCoV-2019_72	1074.53
WM08-210629-33	21990	22324	nCoV-2019_73	10937
WM08-210629-33	22290	22626	nCoV-2019_74	89506.3
WM08-210629-33	22542	22877	nCoV-2019_75	39660.3
WM08-210629-33	22821	23189	nCoV-2019_76	31407.5
WM08-210629-33	23144	23500	nCoV-2019_77	51329.7
WM08-210629-33	23466	23822	nCoV-2019_78	22845.8
WM08-210629-33	23812	24145	nCoV-2019_79	10292.3
WM08-210629-33	24100	24443	nCoV-2019_80	17271.9
WM08-210629-33	24416	24765	nCoV-2019_81	22177.9
WM08-210629-33	24721	25052	nCoV-2019_82	79865.4
WM08-210629-33	25003	25347	nCoV-2019_83	55782.5
WM08-210629-33	25301	25646	nCoV-2019_84	30716
WM08-210629-33	25623	25969	nCoV-2019_85	10635.6
WM08-210629-33	25924	26290	nCoV-2019_86	11222.5
WM08-210629-33	26219	26566	nCoV-2019_87	25692.3
WM08-210629-33	26542	26890	nCoV-2019_88	43850.1
WM08-210629-33	26860	27190	nCoV-2019_89	62941.5
WM08-210629-33	27164	27511	nCoV-2019_90	57587.4
WM08-210629-33	27471	27825	nCoV-2019_91	36382.7
WM08-210629-33	27808	28145	nCoV-2019_92	34081.8
WM08-210629-33	28104	28442	nCoV-2019_93	76152.2
WM08-210629-33	28416	28756	nCoV-2019_94	24971.8
WM08-210629-33	28699	29041	nCoV-2019_95	12056
WM08-210629-33	29007	29356	nCoV-2019_96	32330.9
WM08-210629-33	29316	29665	nCoV-2019_97	24434.7
WM08-210629-33	29510	29836	nCoV-2019_98	29113.6
WM08-210706-31_V3	54	385	nCoV-2019_1	1188.84
WM08-210706-31_V3	342	704	nCoV-2019_2	250.64
WM08-210706-31_V3	664	1004	nCoV-2019_3	914.68
WM08-210706-31_V3	965	1312	nCoV-2019_4	231.07
WM08-210706-31_V3	1264	1623	nCoV-2019_5	1038.19
WM08-210706-31_V3	1595	1942	nCoV-2019_6	1782.07
WM08-210706-31_V3	1897	2242	nCoV-2019_7	1468.04
WM08-210706-31_V3	2205	2568	nCoV-2019_8	183.19
WM08-210706-31_V3	2529	2880	nCoV-2019_9	411.9
WM08-210706-31_V3	2850	3183	nCoV-2019_10	157.03
WM08-210706-31_V3	3166	3507	nCoV-2019_11	2344.11
WM08-210706-31_V3	3482	3826	nCoV-2019_12	161.16
WM08-210706-31_V3	3795	4142	nCoV-2019_13	126.4
WM08-210706-31_V3	4077	4402	nCoV-2019_14	691.16
WM08-210706-31_V3	4322	4666	nCoV-2019_15	189.11
WM08-210706-31_V3	4658	4995	nCoV-2019_16	129.34
WM08-210706-31_V3	4966	5296	nCoV-2019_17	89.84
WM08-210706-31_V3	5287	5620	nCoV-2019_18	1.89
WM08-210706-31_V3	5586	5932	nCoV-2019_19	0
WM08-210706-31_V3	5894	6247	nCoV-2019_20	70.89
WM08-210706-31_V3	6197	6526	nCoV-2019_21	452.38
WM08-210706-31_V3	6495	6846	nCoV-2019_22	92.84
WM08-210706-31_V3	6745	7092	nCoV-2019_23	184.69
WM08-210706-31_V3	7058	7389	nCoV-2019_24	339.49
WM08-210706-31_V3	7332	7671	nCoV-2019_25	1590.96
WM08-210706-31_V3	7651	7997	nCoV-2019_26	161.67
WM08-210706-31_V3	7968	8319	nCoV-2019_27	923.79
WM08-210706-31_V3	8275	8635	nCoV-2019_28	656.24
WM08-210706-31_V3	8619	8954	nCoV-2019_29	570.56
WM08-210706-31_V3	8913	9245	nCoV-2019_30	1990.64
WM08-210706-31_V3	9226	9557	nCoV-2019_31	2814.11
WM08-210706-31_V3	9502	9834	nCoV-2019_32	2784.83
WM08-210706-31_V3	9806	10146	nCoV-2019_33	190.11
WM08-210706-31_V3	10099	10437	nCoV-2019_34	0
WM08-210706-31_V3	10384	10737	nCoV-2019_35	25.67
WM08-210706-31_V3	10688	11048	nCoV-2019_36	486.06
WM08-210706-31_V3	11022	11372	nCoV-2019_37	3296.01
WM08-210706-31_V3	11331	11668	nCoV-2019_38	6690.73
WM08-210706-31_V3	11584	11927	nCoV-2019_39	3088.57
WM08-210706-31_V3	11889	12234	nCoV-2019_40	3469.59
WM08-210706-31_V3	12133	12465	nCoV-2019_41	3149.75
WM08-210706-31_V3	12439	12779	nCoV-2019_42	3525.22
WM08-210706-31_V3	12732	13074	nCoV-2019_43	6612.65
WM08-210706-31_V3	13029	13363	nCoV-2019_44	4482.58
WM08-210706-31_V3	13344	13660	nCoV-2019_45	1039.88
WM08-210706-31_V3	13625	13961	nCoV-2019_46	111.18
WM08-210706-31_V3	13946	14271	nCoV-2019_47	326.14
WM08-210706-31_V3	14232	14579	nCoV-2019_48	2380.73
WM08-210706-31_V3	14570	14898	nCoV-2019_49	2228.35
WM08-210706-31_V3	14895	15224	nCoV-2019_50	1704.31
WM08-210706-31_V3	15193	15538	nCoV-2019_51	1482.35
WM08-210706-31_V3	15503	15861	nCoV-2019_52	4976.49
WM08-210706-31_V3	15851	16186	nCoV-2019_53	205.41
WM08-210706-31_V3	16144	16485	nCoV-2019_54	593.53
WM08-210706-31_V3	16444	16804	nCoV-2019_55	1724.89
WM08-210706-31_V3	16770	17130	nCoV-2019_56	696.7
WM08-210706-31_V3	17087	17430	nCoV-2019_57	2829.54
WM08-210706-31_V3	17406	17738	nCoV-2019_58	398.16
WM08-210706-31_V3	17697	18036	nCoV-2019_59	1415.08
WM08-210706-31_V3	17993	18324	nCoV-2019_60	1247.51
WM08-210706-31_V3	18275	18650	nCoV-2019_61	5388.99
WM08-210706-31_V3	18618	18957	nCoV-2019_62	825.43
WM08-210706-31_V3	18918	19275	nCoV-2019_63	2524.09
WM08-210706-31_V3	19232	19591	nCoV-2019_64	341.83
WM08-210706-31_V3	19570	19911	nCoV-2019_65	629.58
WM08-210706-31_V3	19866	20231	nCoV-2019_66	1298.13
WM08-210706-31_V3	20200	20542	nCoV-2019_67	1529.31
WM08-210706-31_V3	20496	20867	nCoV-2019_68	508.69
WM08-210706-31_V3	20813	21146	nCoV-2019_69	2006.83
WM08-210706-31_V3	21104	21427	nCoV-2019_70	331.89
WM08-210706-31_V3	21386	21716	nCoV-2019_71	467.38
WM08-210706-31_V3	21682	22013	nCoV-2019_72	930.43
WM08-210706-31_V3	21990	22324	nCoV-2019_73	1066.96
WM08-210706-31_V3	22290	22626	nCoV-2019_74	2331.4
WM08-210706-31_V3	22542	22877	nCoV-2019_75	2081.1
WM08-210706-31_V3	22821	23189	nCoV-2019_76	2750.39
WM08-210706-31_V3	23144	23500	nCoV-2019_77	6272.81
WM08-210706-31_V3	23466	23822	nCoV-2019_78	571.49
WM08-210706-31_V3	23812	24145	nCoV-2019_79	421.45
WM08-210706-31_V3	24100	24443	nCoV-2019_80	184.63
WM08-210706-31_V3	24416	24765	nCoV-2019_81	1410.91
WM08-210706-31_V3	24721	25052	nCoV-2019_82	528.02
WM08-210706-31_V3	25003	25347	nCoV-2019_83	1754.5
WM08-210706-31_V3	25301	25646	nCoV-2019_84	77.08
WM08-210706-31_V3	25623	25969	nCoV-2019_85	205.09
WM08-210706-31_V3	25924	26290	nCoV-2019_86	443.46
WM08-210706-31_V3	26219	26566	nCoV-2019_87	2321.31
WM08-210706-31_V3	26542	26890	nCoV-2019_88	4118.59
WM08-210706-31_V3	26860	27190	nCoV-2019_89	5263.08
WM08-210706-31_V3	27164	27511	nCoV-2019_90	1816.58
WM08-210706-31_V3	27471	27825	nCoV-2019_91	573.23
WM08-210706-31_V3	27808	28145	nCoV-2019_92	1789.04
WM08-210706-31_V3	28104	28442	nCoV-2019_93	1403.87
WM08-210706-31_V3	28416	28756	nCoV-2019_94	1163.46
WM08-210706-31_V3	28699	29041	nCoV-2019_95	407.09
WM08-210706-31_V3	29007	29356	nCoV-2019_96	2287.48
WM08-210706-31_V3	29316	29665	nCoV-2019_97	1508.14
WM08-210706-31_V3	29510	29836	nCoV-2019_98	1422.56
WM08-210713-33	54	385	nCoV-2019_1	0
WM08-210713-33	342	704	nCoV-2019_2	0.18
WM08-210713-33	664	1004	nCoV-2019_3	0
WM08-210713-33	965	1312	nCoV-2019_4	0
WM08-210713-33	1264	1623	nCoV-2019_5	0
WM08-210713-33	1595	1942	nCoV-2019_6	2.45
WM08-210713-33	1897	2242	nCoV-2019_7	0
WM08-210713-33	2205	2568	nCoV-2019_8	0
WM08-210713-33	2529	2880	nCoV-2019_9	0
WM08-210713-33	2850	3183	nCoV-2019_10	0.19
WM08-210713-33	3166	3507	nCoV-2019_11	0.18
WM08-210713-33	3482	3826	nCoV-2019_12	0.21
WM08-210713-33	3795	4142	nCoV-2019_13	1.16
WM08-210713-33	4077	4402	nCoV-2019_14	0.19
WM08-210713-33	4322	4666	nCoV-2019_15	0
WM08-210713-33	4658	4995	nCoV-2019_16	0.45
WM08-210713-33	4966	5296	nCoV-2019_17	3.68
WM08-210713-33	5287	5620	nCoV-2019_18	0
WM08-210713-33	5586	5932	nCoV-2019_19	0.09
WM08-210713-33	5894	6247	nCoV-2019_20	3.8
WM08-210713-33	6197	6526	nCoV-2019_21	0
WM08-210713-33	6495	6846	nCoV-2019_22	0
WM08-210713-33	6745	7092	nCoV-2019_23	0
WM08-210713-33	7058	7389	nCoV-2019_24	0
WM08-210713-33	7332	7671	nCoV-2019_25	0
WM08-210713-33	7651	7997	nCoV-2019_26	0
WM08-210713-33	7968	8319	nCoV-2019_27	0
WM08-210713-33	8275	8635	nCoV-2019_28	0
WM08-210713-33	8619	8954	nCoV-2019_29	0
WM08-210713-33	8913	9245	nCoV-2019_30	0
WM08-210713-33	9226	9557	nCoV-2019_31	0.01
WM08-210713-33	9502	9834	nCoV-2019_32	0.1
WM08-210713-33	9806	10146	nCoV-2019_33	0
WM08-210713-33	10099	10437	nCoV-2019_34	0
WM08-210713-33	10384	10737	nCoV-2019_35	0.18
WM08-210713-33	10688	11048	nCoV-2019_36	0.02
WM08-210713-33	11022	11372	nCoV-2019_37	0
WM08-210713-33	11331	11668	nCoV-2019_38	0
WM08-210713-33	11584	11927	nCoV-2019_39	0
WM08-210713-33	11889	12234	nCoV-2019_40	0
WM08-210713-33	12133	12465	nCoV-2019_41	0
WM08-210713-33	12439	12779	nCoV-2019_42	0
WM08-210713-33	12732	13074	nCoV-2019_43	0
WM08-210713-33	13029	13363	nCoV-2019_44	20.85
WM08-210713-33	13344	13660	nCoV-2019_45	0
WM08-210713-33	13625	13961	nCoV-2019_46	4.37
WM08-210713-33	13946	14271	nCoV-2019_47	0.01
WM08-210713-33	14232	14579	nCoV-2019_48	0
WM08-210713-33	14570	14898	nCoV-2019_49	21.62
WM08-210713-33	14895	15224	nCoV-2019_50	1.3
WM08-210713-33	15193	15538	nCoV-2019_51	0
WM08-210713-33	15503	15861	nCoV-2019_52	0
WM08-210713-33	15851	16186	nCoV-2019_53	0
WM08-210713-33	16144	16485	nCoV-2019_54	0.19
WM08-210713-33	16444	16804	nCoV-2019_55	0
WM08-210713-33	16770	17130	nCoV-2019_56	0
WM08-210713-33	17087	17430	nCoV-2019_57	0
WM08-210713-33	17406	17738	nCoV-2019_58	0
WM08-210713-33	17697	18036	nCoV-2019_59	0.29
WM08-210713-33	17993	18324	nCoV-2019_60	0.1
WM08-210713-33	18275	18650	nCoV-2019_61	0.16
WM08-210713-33	18618	18957	nCoV-2019_62	0
WM08-210713-33	18918	19275	nCoV-2019_63	3.36
WM08-210713-33	19232	19591	nCoV-2019_64	0.3
WM08-210713-33	19570	19911	nCoV-2019_65	0
WM08-210713-33	19866	20231	nCoV-2019_66	0.09
WM08-210713-33	20200	20542	nCoV-2019_67	267.44
WM08-210713-33	20496	20867	nCoV-2019_68	1567.1
WM08-210713-33	20813	21146	nCoV-2019_69	488.96
WM08-210713-33	21104	21427	nCoV-2019_70	1650.57
WM08-210713-33	21386	21716	nCoV-2019_71	212.13
WM08-210713-33	21682	22013	nCoV-2019_72	2.02
WM08-210713-33	21990	22324	nCoV-2019_73	618.18
WM08-210713-33	22290	22626	nCoV-2019_74	5491.74
WM08-210713-33	22542	22877	nCoV-2019_75	1655.9
WM08-210713-33	22821	23189	nCoV-2019_76	290.6
WM08-210713-33	23144	23500	nCoV-2019_77	1827.86
WM08-210713-33	23466	23822	nCoV-2019_78	151.24
WM08-210713-33	23812	24145	nCoV-2019_79	0
WM08-210713-33	24100	24443	nCoV-2019_80	0.09
WM08-210713-33	24416	24765	nCoV-2019_81	0
WM08-210713-33	24721	25052	nCoV-2019_82	0.19
WM08-210713-33	25003	25347	nCoV-2019_83	0.01
WM08-210713-33	25301	25646	nCoV-2019_84	0
WM08-210713-33	25623	25969	nCoV-2019_85	0
WM08-210713-33	25924	26290	nCoV-2019_86	0
WM08-210713-33	26219	26566	nCoV-2019_87	0.18
WM08-210713-33	26542	26890	nCoV-2019_88	0
WM08-210713-33	26860	27190	nCoV-2019_89	0
WM08-210713-33	27164	27511	nCoV-2019_90	0.2
WM08-210713-33	27471	27825	nCoV-2019_91	0.09
WM08-210713-33	27808	28145	nCoV-2019_92	0.09
WM08-210713-33	28104	28442	nCoV-2019_93	112.89
WM08-210713-33	28416	28756	nCoV-2019_94	1540.57
WM08-210713-33	28699	29041	nCoV-2019_95	588.75
WM08-210713-33	29007	29356	nCoV-2019_96	3404.2
WM08-210713-33	29316	29665	nCoV-2019_97	1132.62
WM08-210713-33	29510	29836	nCoV-2019_98	1227.23
WM08-210713	54	385	nCoV-2019_1	0
WM08-210713	342	704	nCoV-2019_2	0
WM08-210713	664	1004	nCoV-2019_3	634.92
WM08-210713	965	1312	nCoV-2019_4	5803.2
WM08-210713	1264	1623	nCoV-2019_5	1035.76
WM08-210713	1595	1942	nCoV-2019_6	5940.04
WM08-210713	1897	2242	nCoV-2019_7	699
WM08-210713	2205	2568	nCoV-2019_8	0
WM08-210713	2529	2880	nCoV-2019_9	0
WM08-210713	2850	3183	nCoV-2019_10	0
WM08-210713	3166	3507	nCoV-2019_11	0
WM08-210713	3482	3826	nCoV-2019_12	0
WM08-210713	3795	4142	nCoV-2019_13	0
WM08-210713	4077	4402	nCoV-2019_14	0
WM08-210713	4322	4666	nCoV-2019_15	0
WM08-210713	4658	4995	nCoV-2019_16	0.27
WM08-210713	4966	5296	nCoV-2019_17	2.29
WM08-210713	5287	5620	nCoV-2019_18	0
WM08-210713	5586	5932	nCoV-2019_19	0
WM08-210713	5894	6247	nCoV-2019_20	2.11
WM08-210713	6197	6526	nCoV-2019_21	0
WM08-210713	6495	6846	nCoV-2019_22	0
WM08-210713	6745	7092	nCoV-2019_23	0
WM08-210713	7058	7389	nCoV-2019_24	0
WM08-210713	7332	7671	nCoV-2019_25	0
WM08-210713	7651	7997	nCoV-2019_26	0
WM08-210713	7968	8319	nCoV-2019_27	0
WM08-210713	8275	8635	nCoV-2019_28	0
WM08-210713	8619	8954	nCoV-2019_29	0
WM08-210713	8913	9245	nCoV-2019_30	0.39
WM08-210713	9226	9557	nCoV-2019_31	4.29
WM08-210713	9502	9834	nCoV-2019_32	0.19
WM08-210713	9806	10146	nCoV-2019_33	0
WM08-210713	10099	10437	nCoV-2019_34	0
WM08-210713	10384	10737	nCoV-2019_35	0
WM08-210713	10688	11048	nCoV-2019_36	0
WM08-210713	11022	11372	nCoV-2019_37	0
WM08-210713	11331	11668	nCoV-2019_38	0
WM08-210713	11584	11927	nCoV-2019_39	0.09
WM08-210713	11889	12234	nCoV-2019_40	0
WM08-210713	12133	12465	nCoV-2019_41	0
WM08-210713	12439	12779	nCoV-2019_42	24.56
WM08-210713	12732	13074	nCoV-2019_43	22.29
WM08-210713	13029	13363	nCoV-2019_44	7.4
WM08-210713	13344	13660	nCoV-2019_45	0
WM08-210713	13625	13961	nCoV-2019_46	0.86
WM08-210713	13946	14271	nCoV-2019_47	0
WM08-210713	14232	14579	nCoV-2019_48	0
WM08-210713	14570	14898	nCoV-2019_49	5.94
WM08-210713	14895	15224	nCoV-2019_50	0.36
WM08-210713	15193	15538	nCoV-2019_51	0
WM08-210713	15503	15861	nCoV-2019_52	0
WM08-210713	15851	16186	nCoV-2019_53	0
WM08-210713	16144	16485	nCoV-2019_54	0
WM08-210713	16444	16804	nCoV-2019_55	0
WM08-210713	16770	17130	nCoV-2019_56	0
WM08-210713	17087	17430	nCoV-2019_57	0
WM08-210713	17406	17738	nCoV-2019_58	0
WM08-210713	17697	18036	nCoV-2019_59	0.09
WM08-210713	17993	18324	nCoV-2019_60	0
WM08-210713	18275	18650	nCoV-2019_61	0.55
WM08-210713	18618	18957	nCoV-2019_62	1.52
WM08-210713	18918	19275	nCoV-2019_63	1.01
WM08-210713	19232	19591	nCoV-2019_64	0.09
WM08-210713	19570	19911	nCoV-2019_65	0
WM08-210713	19866	20231	nCoV-2019_66	0.01
WM08-210713	20200	20542	nCoV-2019_67	0.1
WM08-210713	20496	20867	nCoV-2019_68	0.25
WM08-210713	20813	21146	nCoV-2019_69	0
WM08-210713	21104	21427	nCoV-2019_70	0
WM08-210713	21386	21716	nCoV-2019_71	2.11
WM08-210713	21682	22013	nCoV-2019_72	0.48
WM08-210713	21990	22324	nCoV-2019_73	0.01
WM08-210713	22290	22626	nCoV-2019_74	0
WM08-210713	22542	22877	nCoV-2019_75	0
WM08-210713	22821	23189	nCoV-2019_76	0
WM08-210713	23144	23500	nCoV-2019_77	0
WM08-210713	23466	23822	nCoV-2019_78	0
WM08-210713	23812	24145	nCoV-2019_79	0
WM08-210713	24100	24443	nCoV-2019_80	0
WM08-210713	24416	24765	nCoV-2019_81	0
WM08-210713	24721	25052	nCoV-2019_82	0.18
WM08-210713	25003	25347	nCoV-2019_83	0.02
WM08-210713	25301	25646	nCoV-2019_84	0
WM08-210713	25623	25969	nCoV-2019_85	0
WM08-210713	25924	26290	nCoV-2019_86	0
WM08-210713	26219	26566	nCoV-2019_87	0
WM08-210713	26542	26890	nCoV-2019_88	0
WM08-210713	26860	27190	nCoV-2019_89	0
WM08-210713	27164	27511	nCoV-2019_90	0.11
WM08-210713	27471	27825	nCoV-2019_91	0
WM08-210713	27808	28145	nCoV-2019_92	0
WM08-210713	28104	28442	nCoV-2019_93	1.68
WM08-210713	28416	28756	nCoV-2019_94	1.16
WM08-210713	28699	29041	nCoV-2019_95	0.1
WM08-210713	29007	29356	nCoV-2019_96	0.1
WM08-210713	29316	29665	nCoV-2019_97	0
WM08-210713	29510	29836	nCoV-2019_98	0.18
WM08-210720-33	54	385	nCoV-2019_1	0.02
WM08-210720-33	342	704	nCoV-2019_2	0.1
WM08-210720-33	664	1004	nCoV-2019_3	0
WM08-210720-33	965	1312	nCoV-2019_4	0
WM08-210720-33	1264	1623	nCoV-2019_5	0
WM08-210720-33	1595	1942	nCoV-2019_6	502.61
WM08-210720-33	1897	2242	nCoV-2019_7	3926.05
WM08-210720-33	2205	2568	nCoV-2019_8	407.47
WM08-210720-33	2529	2880	nCoV-2019_9	0
WM08-210720-33	2850	3183	nCoV-2019_10	0.4
WM08-210720-33	3166	3507	nCoV-2019_11	3.2
WM08-210720-33	3482	3826	nCoV-2019_12	0.02
WM08-210720-33	3795	4142	nCoV-2019_13	0.71
WM08-210720-33	4077	4402	nCoV-2019_14	0.2
WM08-210720-33	4322	4666	nCoV-2019_15	0
WM08-210720-33	4658	4995	nCoV-2019_16	0.36
WM08-210720-33	4966	5296	nCoV-2019_17	10.02
WM08-210720-33	5287	5620	nCoV-2019_18	0
WM08-210720-33	5586	5932	nCoV-2019_19	0.92
WM08-210720-33	5894	6247	nCoV-2019_20	9.13
WM08-210720-33	6197	6526	nCoV-2019_21	0.02
WM08-210720-33	6495	6846	nCoV-2019_22	0
WM08-210720-33	6745	7092	nCoV-2019_23	0.02
WM08-210720-33	7058	7389	nCoV-2019_24	0.18
WM08-210720-33	7332	7671	nCoV-2019_25	0
WM08-210720-33	7651	7997	nCoV-2019_26	0
WM08-210720-33	7968	8319	nCoV-2019_27	0
WM08-210720-33	8275	8635	nCoV-2019_28	0
WM08-210720-33	8619	8954	nCoV-2019_29	0.01
WM08-210720-33	8913	9245	nCoV-2019_30	18.69
WM08-210720-33	9226	9557	nCoV-2019_31	203.18
WM08-210720-33	9502	9834	nCoV-2019_32	0.18
WM08-210720-33	9806	10146	nCoV-2019_33	0
WM08-210720-33	10099	10437	nCoV-2019_34	0.09
WM08-210720-33	10384	10737	nCoV-2019_35	0.17
WM08-210720-33	10688	11048	nCoV-2019_36	0.12
WM08-210720-33	11022	11372	nCoV-2019_37	0.17
WM08-210720-33	11331	11668	nCoV-2019_38	0
WM08-210720-33	11584	11927	nCoV-2019_39	0
WM08-210720-33	11889	12234	nCoV-2019_40	0
WM08-210720-33	12133	12465	nCoV-2019_41	0
WM08-210720-33	12439	12779	nCoV-2019_42	0
WM08-210720-33	12732	13074	nCoV-2019_43	0
WM08-210720-33	13029	13363	nCoV-2019_44	48.49
WM08-210720-33	13344	13660	nCoV-2019_45	0.26
WM08-210720-33	13625	13961	nCoV-2019_46	19.93
WM08-210720-33	13946	14271	nCoV-2019_47	0
WM08-210720-33	14232	14579	nCoV-2019_48	0.36
WM08-210720-33	14570	14898	nCoV-2019_49	67.68
WM08-210720-33	14895	15224	nCoV-2019_50	4.12
WM08-210720-33	15193	15538	nCoV-2019_51	0
WM08-210720-33	15503	15861	nCoV-2019_52	240.85
WM08-210720-33	15851	16186	nCoV-2019_53	10906.1
WM08-210720-33	16144	16485	nCoV-2019_54	1841.34
WM08-210720-33	16444	16804	nCoV-2019_55	74.94
WM08-210720-33	16770	17130	nCoV-2019_56	592.99
WM08-210720-33	17087	17430	nCoV-2019_57	71.52
WM08-210720-33	17406	17738	nCoV-2019_58	0
WM08-210720-33	17697	18036	nCoV-2019_59	19.96
WM08-210720-33	17993	18324	nCoV-2019_60	0.69
WM08-210720-33	18275	18650	nCoV-2019_61	0
WM08-210720-33	18618	18957	nCoV-2019_62	0
WM08-210720-33	18918	19275	nCoV-2019_63	14.06
WM08-210720-33	19232	19591	nCoV-2019_64	0.89
WM08-210720-33	19570	19911	nCoV-2019_65	0
WM08-210720-33	19866	20231	nCoV-2019_66	0.04
WM08-210720-33	20200	20542	nCoV-2019_67	0.67
WM08-210720-33	20496	20867	nCoV-2019_68	4.67
WM08-210720-33	20813	21146	nCoV-2019_69	0.38
WM08-210720-33	21104	21427	nCoV-2019_70	0.08
WM08-210720-33	21386	21716	nCoV-2019_71	16.13
WM08-210720-33	21682	22013	nCoV-2019_72	4.58
WM08-210720-33	21990	22324	nCoV-2019_73	0.37
WM08-210720-33	22290	22626	nCoV-2019_74	112.46
WM08-210720-33	22542	22877	nCoV-2019_75	49.21
WM08-210720-33	22821	23189	nCoV-2019_76	0.09
WM08-210720-33	23144	23500	nCoV-2019_77	0
WM08-210720-33	23466	23822	nCoV-2019_78	0.04
WM08-210720-33	23812	24145	nCoV-2019_79	0.37
WM08-210720-33	24100	24443	nCoV-2019_80	0.29
WM08-210720-33	24416	24765	nCoV-2019_81	0.05
WM08-210720-33	24721	25052	nCoV-2019_82	0.77
WM08-210720-33	25003	25347	nCoV-2019_83	0.05
WM08-210720-33	25301	25646	nCoV-2019_84	0
WM08-210720-33	25623	25969	nCoV-2019_85	0
WM08-210720-33	25924	26290	nCoV-2019_86	0
WM08-210720-33	26219	26566	nCoV-2019_87	0.17
WM08-210720-33	26542	26890	nCoV-2019_88	0
WM08-210720-33	26860	27190	nCoV-2019_89	0.01
WM08-210720-33	27164	27511	nCoV-2019_90	0.87
WM08-210720-33	27471	27825	nCoV-2019_91	0
WM08-210720-33	27808	28145	nCoV-2019_92	0
WM08-210720-33	28104	28442	nCoV-2019_93	0
WM08-210720-33	28416	28756	nCoV-2019_94	0
WM08-210720-33	28699	29041	nCoV-2019_95	15.78
WM08-210720-33	29007	29356	nCoV-2019_96	53.04
WM08-210720-33	29316	29665	nCoV-2019_97	0
WM08-210720-33	29510	29836	nCoV-2019_98	0
WM08-210720	54	385	nCoV-2019_1	0
WM08-210720	342	704	nCoV-2019_2	0
WM08-210720	664	1004	nCoV-2019_3	0
WM08-210720	965	1312	nCoV-2019_4	0
WM08-210720	1264	1623	nCoV-2019_5	0
WM08-210720	1595	1942	nCoV-2019_6	0.1
WM08-210720	1897	2242	nCoV-2019_7	0
WM08-210720	2205	2568	nCoV-2019_8	0
WM08-210720	2529	2880	nCoV-2019_9	0
WM08-210720	2850	3183	nCoV-2019_10	0
WM08-210720	3166	3507	nCoV-2019_11	0
WM08-210720	3482	3826	nCoV-2019_12	0
WM08-210720	3795	4142	nCoV-2019_13	0.09
WM08-210720	4077	4402	nCoV-2019_14	0
WM08-210720	4322	4666	nCoV-2019_15	0
WM08-210720	4658	4995	nCoV-2019_16	0
WM08-210720	4966	5296	nCoV-2019_17	0.38
WM08-210720	5287	5620	nCoV-2019_18	0
WM08-210720	5586	5932	nCoV-2019_19	0
WM08-210720	5894	6247	nCoV-2019_20	1.14
WM08-210720	6197	6526	nCoV-2019_21	0
WM08-210720	6495	6846	nCoV-2019_22	0
WM08-210720	6745	7092	nCoV-2019_23	0
WM08-210720	7058	7389	nCoV-2019_24	0
WM08-210720	7332	7671	nCoV-2019_25	0
WM08-210720	7651	7997	nCoV-2019_26	0
WM08-210720	7968	8319	nCoV-2019_27	0
WM08-210720	8275	8635	nCoV-2019_28	0
WM08-210720	8619	8954	nCoV-2019_29	0
WM08-210720	8913	9245	nCoV-2019_30	0.05
WM08-210720	9226	9557	nCoV-2019_31	0.48
WM08-210720	9502	9834	nCoV-2019_32	0
WM08-210720	9806	10146	nCoV-2019_33	0
WM08-210720	10099	10437	nCoV-2019_34	0
WM08-210720	10384	10737	nCoV-2019_35	0
WM08-210720	10688	11048	nCoV-2019_36	0
WM08-210720	11022	11372	nCoV-2019_37	0
WM08-210720	11331	11668	nCoV-2019_38	0
WM08-210720	11584	11927	nCoV-2019_39	0
WM08-210720	11889	12234	nCoV-2019_40	0
WM08-210720	12133	12465	nCoV-2019_41	0
WM08-210720	12439	12779	nCoV-2019_42	0
WM08-210720	12732	13074	nCoV-2019_43	0
WM08-210720	13029	13363	nCoV-2019_44	5.51
WM08-210720	13344	13660	nCoV-2019_45	0
WM08-210720	13625	13961	nCoV-2019_46	0.86
WM08-210720	13946	14271	nCoV-2019_47	0
WM08-210720	14232	14579	nCoV-2019_48	0
WM08-210720	14570	14898	nCoV-2019_49	0.1
WM08-210720	14895	15224	nCoV-2019_50	0
WM08-210720	15193	15538	nCoV-2019_51	0
WM08-210720	15503	15861	nCoV-2019_52	0
WM08-210720	15851	16186	nCoV-2019_53	0
WM08-210720	16144	16485	nCoV-2019_54	0
WM08-210720	16444	16804	nCoV-2019_55	0
WM08-210720	16770	17130	nCoV-2019_56	0.09
WM08-210720	17087	17430	nCoV-2019_57	0
WM08-210720	17406	17738	nCoV-2019_58	0
WM08-210720	17697	18036	nCoV-2019_59	0
WM08-210720	17993	18324	nCoV-2019_60	0
WM08-210720	18275	18650	nCoV-2019_61	0
WM08-210720	18618	18957	nCoV-2019_62	0
WM08-210720	18918	19275	nCoV-2019_63	0
WM08-210720	19232	19591	nCoV-2019_64	0
WM08-210720	19570	19911	nCoV-2019_65	0
WM08-210720	19866	20231	nCoV-2019_66	0.02
WM08-210720	20200	20542	nCoV-2019_67	0.28
WM08-210720	20496	20867	nCoV-2019_68	0.27
WM08-210720	20813	21146	nCoV-2019_69	0
WM08-210720	21104	21427	nCoV-2019_70	0
WM08-210720	21386	21716	nCoV-2019_71	1.38
WM08-210720	21682	22013	nCoV-2019_72	0.29
WM08-210720	21990	22324	nCoV-2019_73	0.09
WM08-210720	22290	22626	nCoV-2019_74	0
WM08-210720	22542	22877	nCoV-2019_75	0
WM08-210720	22821	23189	nCoV-2019_76	0
WM08-210720	23144	23500	nCoV-2019_77	0
WM08-210720	23466	23822	nCoV-2019_78	0
WM08-210720	23812	24145	nCoV-2019_79	0
WM08-210720	24100	24443	nCoV-2019_80	0.09
WM08-210720	24416	24765	nCoV-2019_81	0.02
WM08-210720	24721	25052	nCoV-2019_82	0
WM08-210720	25003	25347	nCoV-2019_83	0
WM08-210720	25301	25646	nCoV-2019_84	0
WM08-210720	25623	25969	nCoV-2019_85	0
WM08-210720	25924	26290	nCoV-2019_86	0
WM08-210720	26219	26566	nCoV-2019_87	0
WM08-210720	26542	26890	nCoV-2019_88	0
WM08-210720	26860	27190	nCoV-2019_89	0
WM08-210720	27164	27511	nCoV-2019_90	0
WM08-210720	27471	27825	nCoV-2019_91	0
WM08-210720	27808	28145	nCoV-2019_92	0
WM08-210720	28104	28442	nCoV-2019_93	0
WM08-210720	28416	28756	nCoV-2019_94	0
WM08-210720	28699	29041	nCoV-2019_95	0
WM08-210720	29007	29356	nCoV-2019_96	0
WM08-210720	29316	29665	nCoV-2019_97	0
WM08-210720	29510	29836	nCoV-2019_98	0
WM08-210727-21	54	385	nCoV-2019_1	5622.86
WM08-210727-21	342	704	nCoV-2019_2	5000.17
WM08-210727-21	664	1004	nCoV-2019_3	2580.03
WM08-210727-21	965	1312	nCoV-2019_4	5600.86
WM08-210727-21	1264	1623	nCoV-2019_5	3949.7
WM08-210727-21	1595	1942	nCoV-2019_6	3694.01
WM08-210727-21	1897	2242	nCoV-2019_7	4955.71
WM08-210727-21	2205	2568	nCoV-2019_8	2241.18
WM08-210727-21	2529	2880	nCoV-2019_9	968.93
WM08-210727-21	2850	3183	nCoV-2019_10	4960.43
WM08-210727-21	3166	3507	nCoV-2019_11	6771.23
WM08-210727-21	3482	3826	nCoV-2019_12	2013.97
WM08-210727-21	3795	4142	nCoV-2019_13	3808.71
WM08-210727-21	4077	4402	nCoV-2019_14	3362.53
WM08-210727-21	4322	4666	nCoV-2019_15	3267.66
WM08-210727-21	4658	4995	nCoV-2019_16	1124.8
WM08-210727-21	4966	5296	nCoV-2019_17	455.2
WM08-210727-21	5287	5620	nCoV-2019_18	3929.41
WM08-210727-21	5586	5932	nCoV-2019_19	2901.34
WM08-210727-21	5894	6247	nCoV-2019_20	2053.87
WM08-210727-21	6197	6526	nCoV-2019_21	3381.89
WM08-210727-21	6495	6846	nCoV-2019_22	2886.81
WM08-210727-21	6745	7092	nCoV-2019_23	1137.54
WM08-210727-21	7058	7389	nCoV-2019_24	1428.21
WM08-210727-21	7332	7671	nCoV-2019_25	3642.59
WM08-210727-21	7651	7997	nCoV-2019_26	4892.69
WM08-210727-21	7968	8319	nCoV-2019_27	2593.15
WM08-210727-21	8275	8635	nCoV-2019_28	2956.23
WM08-210727-21	8619	8954	nCoV-2019_29	1240.09
WM08-210727-21	8913	9245	nCoV-2019_30	3696.76
WM08-210727-21	9226	9557	nCoV-2019_31	2392.63
WM08-210727-21	9502	9834	nCoV-2019_32	7276.52
WM08-210727-21	9806	10146	nCoV-2019_33	4318.62
WM08-210727-21	10099	10437	nCoV-2019_34	6453.17
WM08-210727-21	10384	10737	nCoV-2019_35	3590.29
WM08-210727-21	10688	11048	nCoV-2019_36	1565.63
WM08-210727-21	11022	11372	nCoV-2019_37	4014.15
WM08-210727-21	11331	11668	nCoV-2019_38	6095.68
WM08-210727-21	11584	11927	nCoV-2019_39	2160.23
WM08-210727-21	11889	12234	nCoV-2019_40	4847.39
WM08-210727-21	12133	12465	nCoV-2019_41	6102.6
WM08-210727-21	12439	12779	nCoV-2019_42	3376
WM08-210727-21	12732	13074	nCoV-2019_43	6219.58
WM08-210727-21	13029	13363	nCoV-2019_44	5266.19
WM08-210727-21	13344	13660	nCoV-2019_45	2022.6
WM08-210727-21	13625	13961	nCoV-2019_46	2579.23
WM08-210727-21	13946	14271	nCoV-2019_47	3551.83
WM08-210727-21	14232	14579	nCoV-2019_48	3979.94
WM08-210727-21	14570	14898	nCoV-2019_49	7118.13
WM08-210727-21	14895	15224	nCoV-2019_50	2662.19
WM08-210727-21	15193	15538	nCoV-2019_51	4134.21
WM08-210727-21	15503	15861	nCoV-2019_52	5339.94
WM08-210727-21	15851	16186	nCoV-2019_53	11100.8
WM08-210727-21	16144	16485	nCoV-2019_54	2929.64
WM08-210727-21	16444	16804	nCoV-2019_55	2468.49
WM08-210727-21	16770	17130	nCoV-2019_56	2763.93
WM08-210727-21	17087	17430	nCoV-2019_57	5663.65
WM08-210727-21	17406	17738	nCoV-2019_58	4865.41
WM08-210727-21	17697	18036	nCoV-2019_59	5994.74
WM08-210727-21	17993	18324	nCoV-2019_60	6174.82
WM08-210727-21	18275	18650	nCoV-2019_61	3365.78
WM08-210727-21	18618	18957	nCoV-2019_62	6076.24
WM08-210727-21	18918	19275	nCoV-2019_63	5607.7
WM08-210727-21	19232	19591	nCoV-2019_64	908.86
WM08-210727-21	19570	19911	nCoV-2019_65	1385.56
WM08-210727-21	19866	20231	nCoV-2019_66	1814.3
WM08-210727-21	20200	20542	nCoV-2019_67	2964.37
WM08-210727-21	20496	20867	nCoV-2019_68	2398.22
WM08-210727-21	20813	21146	nCoV-2019_69	4178.08
WM08-210727-21	21104	21427	nCoV-2019_70	3285.81
WM08-210727-21	21386	21716	nCoV-2019_71	1559.01
WM08-210727-21	21682	22013	nCoV-2019_72	254.71
WM08-210727-21	21990	22324	nCoV-2019_73	1943.89
WM08-210727-21	22290	22626	nCoV-2019_74	11338.9
WM08-210727-21	22542	22877	nCoV-2019_75	5195.67
WM08-210727-21	22821	23189	nCoV-2019_76	2442.23
WM08-210727-21	23144	23500	nCoV-2019_77	5329.7
WM08-210727-21	23466	23822	nCoV-2019_78	2586.42
WM08-210727-21	23812	24145	nCoV-2019_79	1118.63
WM08-210727-21	24100	24443	nCoV-2019_80	1656.38
WM08-210727-21	24416	24765	nCoV-2019_81	5780.85
WM08-210727-21	24721	25052	nCoV-2019_82	10091.1
WM08-210727-21	25003	25347	nCoV-2019_83	7324.6
WM08-210727-21	25301	25646	nCoV-2019_84	4145.38
WM08-210727-21	25623	25969	nCoV-2019_85	1283.14
WM08-210727-21	25924	26290	nCoV-2019_86	1390.13
WM08-210727-21	26219	26566	nCoV-2019_87	4063.88
WM08-210727-21	26542	26890	nCoV-2019_88	6432.94
WM08-210727-21	26860	27190	nCoV-2019_89	8616.04
WM08-210727-21	27164	27511	nCoV-2019_90	6081.41
WM08-210727-21	27471	27825	nCoV-2019_91	4417.63
WM08-210727-21	27808	28145	nCoV-2019_92	4887.12
WM08-210727-21	28104	28442	nCoV-2019_93	13832.4
WM08-210727-21	28416	28756	nCoV-2019_94	4299.43
WM08-210727-21	28699	29041	nCoV-2019_95	1836.63
WM08-210727-21	29007	29356	nCoV-2019_96	3111.42
WM08-210727-21	29316	29665	nCoV-2019_97	3790.44
WM08-210727-21	29510	29836	nCoV-2019_98	4341.03
WM08-210727-33	54	385	nCoV-2019_1	63753
WM08-210727-33	342	704	nCoV-2019_2	83764.2
WM08-210727-33	664	1004	nCoV-2019_3	56819.2
WM08-210727-33	965	1312	nCoV-2019_4	58036.8
WM08-210727-33	1264	1623	nCoV-2019_5	27239.8
WM08-210727-33	1595	1942	nCoV-2019_6	52172.4
WM08-210727-33	1897	2242	nCoV-2019_7	41257.4
WM08-210727-33	2205	2568	nCoV-2019_8	17350.1
WM08-210727-33	2529	2880	nCoV-2019_9	10460.8
WM08-210727-33	2850	3183	nCoV-2019_10	36200.4
WM08-210727-33	3166	3507	nCoV-2019_11	41605.6
WM08-210727-33	3482	3826	nCoV-2019_12	17162
WM08-210727-33	3795	4142	nCoV-2019_13	33500.1
WM08-210727-33	4077	4402	nCoV-2019_14	29276.2
WM08-210727-33	4322	4666	nCoV-2019_15	30521.2
WM08-210727-33	4658	4995	nCoV-2019_16	12539.8
WM08-210727-33	4966	5296	nCoV-2019_17	3228.85
WM08-210727-33	5287	5620	nCoV-2019_18	23026.3
WM08-210727-33	5586	5932	nCoV-2019_19	38339.8
WM08-210727-33	5894	6247	nCoV-2019_20	14331.1
WM08-210727-33	6197	6526	nCoV-2019_21	37236.3
WM08-210727-33	6495	6846	nCoV-2019_22	22544.2
WM08-210727-33	6745	7092	nCoV-2019_23	8504.71
WM08-210727-33	7058	7389	nCoV-2019_24	26571.3
WM08-210727-33	7332	7671	nCoV-2019_25	37191.1
WM08-210727-33	7651	7997	nCoV-2019_26	22710.2
WM08-210727-33	7968	8319	nCoV-2019_27	18798.3
WM08-210727-33	8275	8635	nCoV-2019_28	10500.8
WM08-210727-33	8619	8954	nCoV-2019_29	6824.87
WM08-210727-33	8913	9245	nCoV-2019_30	18495.5
WM08-210727-33	9226	9557	nCoV-2019_31	28639.5
WM08-210727-33	9502	9834	nCoV-2019_32	42290.4
WM08-210727-33	9806	10146	nCoV-2019_33	36647.2
WM08-210727-33	10099	10437	nCoV-2019_34	46969.5
WM08-210727-33	10384	10737	nCoV-2019_35	22679.5
WM08-210727-33	10688	11048	nCoV-2019_36	16096.8
WM08-210727-33	11022	11372	nCoV-2019_37	27712.8
WM08-210727-33	11331	11668	nCoV-2019_38	53309.3
WM08-210727-33	11584	11927	nCoV-2019_39	18061.3
WM08-210727-33	11889	12234	nCoV-2019_40	58719.2
WM08-210727-33	12133	12465	nCoV-2019_41	61537
WM08-210727-33	12439	12779	nCoV-2019_42	26631.7
WM08-210727-33	12732	13074	nCoV-2019_43	47623.4
WM08-210727-33	13029	13363	nCoV-2019_44	41647.2
WM08-210727-33	13344	13660	nCoV-2019_45	26844.1
WM08-210727-33	13625	13961	nCoV-2019_46	25052.8
WM08-210727-33	13946	14271	nCoV-2019_47	43707.4
WM08-210727-33	14232	14579	nCoV-2019_48	37833.6
WM08-210727-33	14570	14898	nCoV-2019_49	59295.9
WM08-210727-33	14895	15224	nCoV-2019_50	19395.7
WM08-210727-33	15193	15538	nCoV-2019_51	34899.8
WM08-210727-33	15503	15861	nCoV-2019_52	43801.9
WM08-210727-33	15851	16186	nCoV-2019_53	88747.5
WM08-210727-33	16144	16485	nCoV-2019_54	21806
WM08-210727-33	16444	16804	nCoV-2019_55	16169.1
WM08-210727-33	16770	17130	nCoV-2019_56	26347.6
WM08-210727-33	17087	17430	nCoV-2019_57	94561.5
WM08-210727-33	17406	17738	nCoV-2019_58	54478.8
WM08-210727-33	17697	18036	nCoV-2019_59	66786.8
WM08-210727-33	17993	18324	nCoV-2019_60	65364.2
WM08-210727-33	18275	18650	nCoV-2019_61	48002.1
WM08-210727-33	18618	18957	nCoV-2019_62	59974.9
WM08-210727-33	18918	19275	nCoV-2019_63	57300.6
WM08-210727-33	19232	19591	nCoV-2019_64	7321.14
WM08-210727-33	19570	19911	nCoV-2019_65	11814.8
WM08-210727-33	19866	20231	nCoV-2019_66	17297.7
WM08-210727-33	20200	20542	nCoV-2019_67	14270.1
WM08-210727-33	20496	20867	nCoV-2019_68	20348.2
WM08-210727-33	20813	21146	nCoV-2019_69	37495.6
WM08-210727-33	21104	21427	nCoV-2019_70	44245.9
WM08-210727-33	21386	21716	nCoV-2019_71	8922.17
WM08-210727-33	21682	22013	nCoV-2019_72	442.29
WM08-210727-33	21990	22324	nCoV-2019_73	7641.09
WM08-210727-33	22290	22626	nCoV-2019_74	70279.2
WM08-210727-33	22542	22877	nCoV-2019_75	28198.6
WM08-210727-33	22821	23189	nCoV-2019_76	20326.9
WM08-210727-33	23144	23500	nCoV-2019_77	48450.3
WM08-210727-33	23466	23822	nCoV-2019_78	17441.8
WM08-210727-33	23812	24145	nCoV-2019_79	10288.4
WM08-210727-33	24100	24443	nCoV-2019_80	16580
WM08-210727-33	24416	24765	nCoV-2019_81	20133.9
WM08-210727-33	24721	25052	nCoV-2019_82	93149.2
WM08-210727-33	25003	25347	nCoV-2019_83	60384.4
WM08-210727-33	25301	25646	nCoV-2019_84	29564.5
WM08-210727-33	25623	25969	nCoV-2019_85	10094.5
WM08-210727-33	25924	26290	nCoV-2019_86	8719.2
WM08-210727-33	26219	26566	nCoV-2019_87	22016.1
WM08-210727-33	26542	26890	nCoV-2019_88	48333.3
WM08-210727-33	26860	27190	nCoV-2019_89	65875.6
WM08-210727-33	27164	27511	nCoV-2019_90	55132.2
WM08-210727-33	27471	27825	nCoV-2019_91	30562.7
WM08-210727-33	27808	28145	nCoV-2019_92	34405.9
WM08-210727-33	28104	28442	nCoV-2019_93	92178.9
WM08-210727-33	28416	28756	nCoV-2019_94	25000.2
WM08-210727-33	28699	29041	nCoV-2019_95	11196.8
WM08-210727-33	29007	29356	nCoV-2019_96	27575
WM08-210727-33	29316	29665	nCoV-2019_97	22665.3
WM08-210727-33	29510	29836	nCoV-2019_98	27662.5
WM08-210803-21	54	385	nCoV-2019_1	0
WM08-210803-21	342	704	nCoV-2019_2	0
WM08-210803-21	664	1004	nCoV-2019_3	0
WM08-210803-21	965	1312	nCoV-2019_4	0
WM08-210803-21	1264	1623	nCoV-2019_5	0
WM08-210803-21	1595	1942	nCoV-2019_6	0.44
WM08-210803-21	1897	2242	nCoV-2019_7	0
WM08-210803-21	2205	2568	nCoV-2019_8	0
WM08-210803-21	2529	2880	nCoV-2019_9	0
WM08-210803-21	2850	3183	nCoV-2019_10	63.95
WM08-210803-21	3166	3507	nCoV-2019_11	1214.77
WM08-210803-21	3482	3826	nCoV-2019_12	90.14
WM08-210803-21	3795	4142	nCoV-2019_13	129.6
WM08-210803-21	4077	4402	nCoV-2019_14	26.61
WM08-210803-21	4322	4666	nCoV-2019_15	0
WM08-210803-21	4658	4995	nCoV-2019_16	0
WM08-210803-21	4966	5296	nCoV-2019_17	1.74
WM08-210803-21	5287	5620	nCoV-2019_18	0
WM08-210803-21	5586	5932	nCoV-2019_19	0.27
WM08-210803-21	5894	6247	nCoV-2019_20	0.62
WM08-210803-21	6197	6526	nCoV-2019_21	0
WM08-210803-21	6495	6846	nCoV-2019_22	0
WM08-210803-21	6745	7092	nCoV-2019_23	0
WM08-210803-21	7058	7389	nCoV-2019_24	0
WM08-210803-21	7332	7671	nCoV-2019_25	0
WM08-210803-21	7651	7997	nCoV-2019_26	0
WM08-210803-21	7968	8319	nCoV-2019_27	44.11
WM08-210803-21	8275	8635	nCoV-2019_28	339.01
WM08-210803-21	8619	8954	nCoV-2019_29	15.61
WM08-210803-21	8913	9245	nCoV-2019_30	14.43
WM08-210803-21	9226	9557	nCoV-2019_31	287.32
WM08-210803-21	9502	9834	nCoV-2019_32	51.2
WM08-210803-21	9806	10146	nCoV-2019_33	0
WM08-210803-21	10099	10437	nCoV-2019_34	0
WM08-210803-21	10384	10737	nCoV-2019_35	0
WM08-210803-21	10688	11048	nCoV-2019_36	0
WM08-210803-21	11022	11372	nCoV-2019_37	0.09
WM08-210803-21	11331	11668	nCoV-2019_38	0
WM08-210803-21	11584	11927	nCoV-2019_39	87.56
WM08-210803-21	11889	12234	nCoV-2019_40	703.06
WM08-210803-21	12133	12465	nCoV-2019_41	212.46
WM08-210803-21	12439	12779	nCoV-2019_42	0
WM08-210803-21	12732	13074	nCoV-2019_43	0
WM08-210803-21	13029	13363	nCoV-2019_44	8.15
WM08-210803-21	13344	13660	nCoV-2019_45	0
WM08-210803-21	13625	13961	nCoV-2019_46	3.23
WM08-210803-21	13946	14271	nCoV-2019_47	0
WM08-210803-21	14232	14579	nCoV-2019_48	0
WM08-210803-21	14570	14898	nCoV-2019_49	2.71
WM08-210803-21	14895	15224	nCoV-2019_50	0.15
WM08-210803-21	15193	15538	nCoV-2019_51	105.77
WM08-210803-21	15503	15861	nCoV-2019_52	1105.28
WM08-210803-21	15851	16186	nCoV-2019_53	34.87
WM08-210803-21	16144	16485	nCoV-2019_54	0
WM08-210803-21	16444	16804	nCoV-2019_55	0
WM08-210803-21	16770	17130	nCoV-2019_56	0
WM08-210803-21	17087	17430	nCoV-2019_57	0
WM08-210803-21	17406	17738	nCoV-2019_58	0
WM08-210803-21	17697	18036	nCoV-2019_59	0
WM08-210803-21	17993	18324	nCoV-2019_60	0
WM08-210803-21	18275	18650	nCoV-2019_61	0
WM08-210803-21	18618	18957	nCoV-2019_62	0
WM08-210803-21	18918	19275	nCoV-2019_63	0.1
WM08-210803-21	19232	19591	nCoV-2019_64	0.01
WM08-210803-21	19570	19911	nCoV-2019_65	0
WM08-210803-21	19866	20231	nCoV-2019_66	0
WM08-210803-21	20200	20542	nCoV-2019_67	0
WM08-210803-21	20496	20867	nCoV-2019_68	1.19
WM08-210803-21	20813	21146	nCoV-2019_69	0.37
WM08-210803-21	21104	21427	nCoV-2019_70	0.01
WM08-210803-21	21386	21716	nCoV-2019_71	0.84
WM08-210803-21	21682	22013	nCoV-2019_72	0.29
WM08-210803-21	21990	22324	nCoV-2019_73	0.02
WM08-210803-21	22290	22626	nCoV-2019_74	51.75
WM08-210803-21	22542	22877	nCoV-2019_75	207.74
WM08-210803-21	22821	23189	nCoV-2019_76	36.3
WM08-210803-21	23144	23500	nCoV-2019_77	0
WM08-210803-21	23466	23822	nCoV-2019_78	0.01
WM08-210803-21	23812	24145	nCoV-2019_79	0.09
WM08-210803-21	24100	24443	nCoV-2019_80	0.09
WM08-210803-21	24416	24765	nCoV-2019_81	0.02
WM08-210803-21	24721	25052	nCoV-2019_82	0
WM08-210803-21	25003	25347	nCoV-2019_83	0
WM08-210803-21	25301	25646	nCoV-2019_84	0
WM08-210803-21	25623	25969	nCoV-2019_85	0
WM08-210803-21	25924	26290	nCoV-2019_86	0
WM08-210803-21	26219	26566	nCoV-2019_87	0
WM08-210803-21	26542	26890	nCoV-2019_88	0
WM08-210803-21	26860	27190	nCoV-2019_89	0
WM08-210803-21	27164	27511	nCoV-2019_90	0.09
WM08-210803-21	27471	27825	nCoV-2019_91	9.57
WM08-210803-21	27808	28145	nCoV-2019_92	203.19
WM08-210803-21	28104	28442	nCoV-2019_93	109.54
WM08-210803-21	28416	28756	nCoV-2019_94	1099.08
WM08-210803-21	28699	29041	nCoV-2019_95	195.18
WM08-210803-21	29007	29356	nCoV-2019_96	35.66
WM08-210803-21	29316	29665	nCoV-2019_97	241.25
WM08-210803-21	29510	29836	nCoV-2019_98	105.56
WM08-210803-33	54	385	nCoV-2019_1	0.01
WM08-210803-33	342	704	nCoV-2019_2	0.08
WM08-210803-33	664	1004	nCoV-2019_3	0
WM08-210803-33	965	1312	nCoV-2019_4	0
WM08-210803-33	1264	1623	nCoV-2019_5	0
WM08-210803-33	1595	1942	nCoV-2019_6	6.37
WM08-210803-33	1897	2242	nCoV-2019_7	0
WM08-210803-33	2205	2568	nCoV-2019_8	0
WM08-210803-33	2529	2880	nCoV-2019_9	0
WM08-210803-33	2850	3183	nCoV-2019_10	0.35
WM08-210803-33	3166	3507	nCoV-2019_11	2.22
WM08-210803-33	3482	3826	nCoV-2019_12	0
WM08-210803-33	3795	4142	nCoV-2019_13	509.4
WM08-210803-33	4077	4402	nCoV-2019_14	3313.42
WM08-210803-33	4322	4666	nCoV-2019_15	2962.75
WM08-210803-33	4658	4995	nCoV-2019_16	60.9
WM08-210803-33	4966	5296	nCoV-2019_17	241.15
WM08-210803-33	5287	5620	nCoV-2019_18	346.36
WM08-210803-33	5586	5932	nCoV-2019_19	3308.26
WM08-210803-33	5894	6247	nCoV-2019_20	336.43
WM08-210803-33	6197	6526	nCoV-2019_21	507.48
WM08-210803-33	6495	6846	nCoV-2019_22	5427.38
WM08-210803-33	6745	7092	nCoV-2019_23	2000.26
WM08-210803-33	7058	7389	nCoV-2019_24	3726.61
WM08-210803-33	7332	7671	nCoV-2019_25	639.46
WM08-210803-33	7651	7997	nCoV-2019_26	0
WM08-210803-33	7968	8319	nCoV-2019_27	0
WM08-210803-33	8275	8635	nCoV-2019_28	0
WM08-210803-33	8619	8954	nCoV-2019_29	0.01
WM08-210803-33	8913	9245	nCoV-2019_30	1.02
WM08-210803-33	9226	9557	nCoV-2019_31	9.27
WM08-210803-33	9502	9834	nCoV-2019_32	0.36
WM08-210803-33	9806	10146	nCoV-2019_33	0
WM08-210803-33	10099	10437	nCoV-2019_34	0
WM08-210803-33	10384	10737	nCoV-2019_35	0.17
WM08-210803-33	10688	11048	nCoV-2019_36	0.03
WM08-210803-33	11022	11372	nCoV-2019_37	0.18
WM08-210803-33	11331	11668	nCoV-2019_38	0
WM08-210803-33	11584	11927	nCoV-2019_39	0.27
WM08-210803-33	11889	12234	nCoV-2019_40	2046.27
WM08-210803-33	12133	12465	nCoV-2019_41	7163.17
WM08-210803-33	12439	12779	nCoV-2019_42	1415.26
WM08-210803-33	12732	13074	nCoV-2019_43	6392.28
WM08-210803-33	13029	13363	nCoV-2019_44	989.19
WM08-210803-33	13344	13660	nCoV-2019_45	340.57
WM08-210803-33	13625	13961	nCoV-2019_46	3056.88
WM08-210803-33	13946	14271	nCoV-2019_47	133.66
WM08-210803-33	14232	14579	nCoV-2019_48	0.26
WM08-210803-33	14570	14898	nCoV-2019_49	0.76
WM08-210803-33	14895	15224	nCoV-2019_50	207.49
WM08-210803-33	15193	15538	nCoV-2019_51	2041.22
WM08-210803-33	15503	15861	nCoV-2019_52	207.48
WM08-210803-33	15851	16186	nCoV-2019_53	0.27
WM08-210803-33	16144	16485	nCoV-2019_54	145.87
WM08-210803-33	16444	16804	nCoV-2019_55	1385.36
WM08-210803-33	16770	17130	nCoV-2019_56	1900.45
WM08-210803-33	17087	17430	nCoV-2019_57	5632.18
WM08-210803-33	17406	17738	nCoV-2019_58	5757.74
WM08-210803-33	17697	18036	nCoV-2019_59	648.15
WM08-210803-33	17993	18324	nCoV-2019_60	0.39
WM08-210803-33	18275	18650	nCoV-2019_61	0
WM08-210803-33	18618	18957	nCoV-2019_62	838.6
WM08-210803-33	18918	19275	nCoV-2019_63	6790.91
WM08-210803-33	19232	19591	nCoV-2019_64	933.41
WM08-210803-33	19570	19911	nCoV-2019_65	2114.13
WM08-210803-33	19866	20231	nCoV-2019_66	820.31
WM08-210803-33	20200	20542	nCoV-2019_67	5586.16
WM08-210803-33	20496	20867	nCoV-2019_68	1905.58
WM08-210803-33	20813	21146	nCoV-2019_69	7708.3
WM08-210803-33	21104	21427	nCoV-2019_70	1135.8
WM08-210803-33	21386	21716	nCoV-2019_71	646.62
WM08-210803-33	21682	22013	nCoV-2019_72	67.28
WM08-210803-33	21990	22324	nCoV-2019_73	54.99
WM08-210803-33	22290	22626	nCoV-2019_74	702.74
WM08-210803-33	22542	22877	nCoV-2019_75	3452.57
WM08-210803-33	22821	23189	nCoV-2019_76	5122.79
WM08-210803-33	23144	23500	nCoV-2019_77	6364.05
WM08-210803-33	23466	23822	nCoV-2019_78	510.78
WM08-210803-33	23812	24145	nCoV-2019_79	502.6
WM08-210803-33	24100	24443	nCoV-2019_80	2109.47
WM08-210803-33	24416	24765	nCoV-2019_81	5649.13
WM08-210803-33	24721	25052	nCoV-2019_82	19020.9
WM08-210803-33	25003	25347	nCoV-2019_83	9270.09
WM08-210803-33	25301	25646	nCoV-2019_84	7374.52
WM08-210803-33	25623	25969	nCoV-2019_85	1972.46
WM08-210803-33	25924	26290	nCoV-2019_86	1647.74
WM08-210803-33	26219	26566	nCoV-2019_87	6326.32
WM08-210803-33	26542	26890	nCoV-2019_88	7521.61
WM08-210803-33	26860	27190	nCoV-2019_89	13316.2
WM08-210803-33	27164	27511	nCoV-2019_90	8703.53
WM08-210803-33	27471	27825	nCoV-2019_91	3604.66
WM08-210803-33	27808	28145	nCoV-2019_92	2676.35
WM08-210803-33	28104	28442	nCoV-2019_93	591.52
WM08-210803-33	28416	28756	nCoV-2019_94	3648.16
WM08-210803-33	28699	29041	nCoV-2019_95	1545.31
WM08-210803-33	29007	29356	nCoV-2019_96	5689.85
WM08-210803-33	29316	29665	nCoV-2019_97	2159.92
WM08-210803-33	29510	29836	nCoV-2019_98	2430.7
WM08-210810-21	54	385	nCoV-2019_1	0
WM08-210810-21	342	704	nCoV-2019_2	0
WM08-210810-21	664	1004	nCoV-2019_3	126.63
WM08-210810-21	965	1312	nCoV-2019_4	971.33
WM08-210810-21	1264	1623	nCoV-2019_5	151.1
WM08-210810-21	1595	1942	nCoV-2019_6	327.25
WM08-210810-21	1897	2242	nCoV-2019_7	43.72
WM08-210810-21	2205	2568	nCoV-2019_8	0
WM08-210810-21	2529	2880	nCoV-2019_9	0
WM08-210810-21	2850	3183	nCoV-2019_10	0
WM08-210810-21	3166	3507	nCoV-2019_11	0
WM08-210810-21	3482	3826	nCoV-2019_12	0
WM08-210810-21	3795	4142	nCoV-2019_13	0
WM08-210810-21	4077	4402	nCoV-2019_14	0
WM08-210810-21	4322	4666	nCoV-2019_15	0
WM08-210810-21	4658	4995	nCoV-2019_16	0
WM08-210810-21	4966	5296	nCoV-2019_17	1.06
WM08-210810-21	5287	5620	nCoV-2019_18	0
WM08-210810-21	5586	5932	nCoV-2019_19	0.09
WM08-210810-21	5894	6247	nCoV-2019_20	1.48
WM08-210810-21	6197	6526	nCoV-2019_21	0.09
WM08-210810-21	6495	6846	nCoV-2019_22	0
WM08-210810-21	6745	7092	nCoV-2019_23	0
WM08-210810-21	7058	7389	nCoV-2019_24	0
WM08-210810-21	7332	7671	nCoV-2019_25	40.14
WM08-210810-21	7651	7997	nCoV-2019_26	700.42
WM08-210810-21	7968	8319	nCoV-2019_27	52
WM08-210810-21	8275	8635	nCoV-2019_28	0
WM08-210810-21	8619	8954	nCoV-2019_29	0.01
WM08-210810-21	8913	9245	nCoV-2019_30	0.69
WM08-210810-21	9226	9557	nCoV-2019_31	5.59
WM08-210810-21	9502	9834	nCoV-2019_32	0.19
WM08-210810-21	9806	10146	nCoV-2019_33	0
WM08-210810-21	10099	10437	nCoV-2019_34	0
WM08-210810-21	10384	10737	nCoV-2019_35	0
WM08-210810-21	10688	11048	nCoV-2019_36	0
WM08-210810-21	11022	11372	nCoV-2019_37	0
WM08-210810-21	11331	11668	nCoV-2019_38	0
WM08-210810-21	11584	11927	nCoV-2019_39	52.08
WM08-210810-21	11889	12234	nCoV-2019_40	407.7
WM08-210810-21	12133	12465	nCoV-2019_41	139.17
WM08-210810-21	12439	12779	nCoV-2019_42	239.03
WM08-210810-21	12732	13074	nCoV-2019_43	30.65
WM08-210810-21	13029	13363	nCoV-2019_44	9.22
WM08-210810-21	13344	13660	nCoV-2019_45	86.52
WM08-210810-21	13625	13961	nCoV-2019_46	655.96
WM08-210810-21	13946	14271	nCoV-2019_47	26.27
WM08-210810-21	14232	14579	nCoV-2019_48	0.09
WM08-210810-21	14570	14898	nCoV-2019_49	3.02
WM08-210810-21	14895	15224	nCoV-2019_50	0.18
WM08-210810-21	15193	15538	nCoV-2019_51	0
WM08-210810-21	15503	15861	nCoV-2019_52	0
WM08-210810-21	15851	16186	nCoV-2019_53	0
WM08-210810-21	16144	16485	nCoV-2019_54	0
WM08-210810-21	16444	16804	nCoV-2019_55	0.09
WM08-210810-21	16770	17130	nCoV-2019_56	0
WM08-210810-21	17087	17430	nCoV-2019_57	0
WM08-210810-21	17406	17738	nCoV-2019_58	0
WM08-210810-21	17697	18036	nCoV-2019_59	0
WM08-210810-21	17993	18324	nCoV-2019_60	0
WM08-210810-21	18275	18650	nCoV-2019_61	0
WM08-210810-21	18618	18957	nCoV-2019_62	0
WM08-210810-21	18918	19275	nCoV-2019_63	0.93
WM08-210810-21	19232	19591	nCoV-2019_64	0.08
WM08-210810-21	19570	19911	nCoV-2019_65	0
WM08-210810-21	19866	20231	nCoV-2019_66	0
WM08-210810-21	20200	20542	nCoV-2019_67	0.01
WM08-210810-21	20496	20867	nCoV-2019_68	0.34
WM08-210810-21	20813	21146	nCoV-2019_69	0.09
WM08-210810-21	21104	21427	nCoV-2019_70	0.02
WM08-210810-21	21386	21716	nCoV-2019_71	2.27
WM08-210810-21	21682	22013	nCoV-2019_72	1.19
WM08-210810-21	21990	22324	nCoV-2019_73	0.06
WM08-210810-21	22290	22626	nCoV-2019_74	0
WM08-210810-21	22542	22877	nCoV-2019_75	0
WM08-210810-21	22821	23189	nCoV-2019_76	145.04
WM08-210810-21	23144	23500	nCoV-2019_77	1101.88
WM08-210810-21	23466	23822	nCoV-2019_78	99.64
WM08-210810-21	23812	24145	nCoV-2019_79	0
WM08-210810-21	24100	24443	nCoV-2019_80	117.18
WM08-210810-21	24416	24765	nCoV-2019_81	1447.95
WM08-210810-21	24721	25052	nCoV-2019_82	372.41
WM08-210810-21	25003	25347	nCoV-2019_83	939.58
WM08-210810-21	25301	25646	nCoV-2019_84	54.6
WM08-210810-21	25623	25969	nCoV-2019_85	115.71
WM08-210810-21	25924	26290	nCoV-2019_86	16.4
WM08-210810-21	26219	26566	nCoV-2019_87	0
WM08-210810-21	26542	26890	nCoV-2019_88	0
WM08-210810-21	26860	27190	nCoV-2019_89	0
WM08-210810-21	27164	27511	nCoV-2019_90	0.17
WM08-210810-21	27471	27825	nCoV-2019_91	0
WM08-210810-21	27808	28145	nCoV-2019_92	0.11
WM08-210810-21	28104	28442	nCoV-2019_93	53.47
WM08-210810-21	28416	28756	nCoV-2019_94	691.11
WM08-210810-21	28699	29041	nCoV-2019_95	121.27
WM08-210810-21	29007	29356	nCoV-2019_96	1.26
WM08-210810-21	29316	29665	nCoV-2019_97	4.26
WM08-210810-21	29510	29836	nCoV-2019_98	0
WM08-210810-33	54	385	nCoV-2019_1	1315.88
WM08-210810-33	342	704	nCoV-2019_2	11561.4
WM08-210810-33	664	1004	nCoV-2019_3	8104.06
WM08-210810-33	965	1312	nCoV-2019_4	730.01
WM08-210810-33	1264	1623	nCoV-2019_5	0
WM08-210810-33	1595	1942	nCoV-2019_6	9.19
WM08-210810-33	1897	2242	nCoV-2019_7	0
WM08-210810-33	2205	2568	nCoV-2019_8	0.08
WM08-210810-33	2529	2880	nCoV-2019_9	0.09
WM08-210810-33	2850	3183	nCoV-2019_10	0.01
WM08-210810-33	3166	3507	nCoV-2019_11	0
WM08-210810-33	3482	3826	nCoV-2019_12	0.01
WM08-210810-33	3795	4142	nCoV-2019_13	2425.22
WM08-210810-33	4077	4402	nCoV-2019_14	5409.55
WM08-210810-33	4322	4666	nCoV-2019_15	884.99
WM08-210810-33	4658	4995	nCoV-2019_16	0.45
WM08-210810-33	4966	5296	nCoV-2019_17	138.8
WM08-210810-33	5287	5620	nCoV-2019_18	4412.56
WM08-210810-33	5586	5932	nCoV-2019_19	402.28
WM08-210810-33	5894	6247	nCoV-2019_20	1041.32
WM08-210810-33	6197	6526	nCoV-2019_21	7127.56
WM08-210810-33	6495	6846	nCoV-2019_22	722.01
WM08-210810-33	6745	7092	nCoV-2019_23	314.67
WM08-210810-33	7058	7389	nCoV-2019_24	1099.09
WM08-210810-33	7332	7671	nCoV-2019_25	5517.26
WM08-210810-33	7651	7997	nCoV-2019_26	434.83
WM08-210810-33	7968	8319	nCoV-2019_27	2509.61
WM08-210810-33	8275	8635	nCoV-2019_28	4549.33
WM08-210810-33	8619	8954	nCoV-2019_29	189.89
WM08-210810-33	8913	9245	nCoV-2019_30	0.96
WM08-210810-33	9226	9557	nCoV-2019_31	7.56
WM08-210810-33	9502	9834	nCoV-2019_32	0.18
WM08-210810-33	9806	10146	nCoV-2019_33	0
WM08-210810-33	10099	10437	nCoV-2019_34	0
WM08-210810-33	10384	10737	nCoV-2019_35	0.17
WM08-210810-33	10688	11048	nCoV-2019_36	0.02
WM08-210810-33	11022	11372	nCoV-2019_37	0
WM08-210810-33	11331	11668	nCoV-2019_38	0
WM08-210810-33	11584	11927	nCoV-2019_39	1162.75
WM08-210810-33	11889	12234	nCoV-2019_40	9826.61
WM08-210810-33	12133	12465	nCoV-2019_41	2821.78
WM08-210810-33	12439	12779	nCoV-2019_42	0
WM08-210810-33	12732	13074	nCoV-2019_43	0
WM08-210810-33	13029	13363	nCoV-2019_44	24.48
WM08-210810-33	13344	13660	nCoV-2019_45	0
WM08-210810-33	13625	13961	nCoV-2019_46	3.57
WM08-210810-33	13946	14271	nCoV-2019_47	0.01
WM08-210810-33	14232	14579	nCoV-2019_48	0.09
WM08-210810-33	14570	14898	nCoV-2019_49	0.4
WM08-210810-33	14895	15224	nCoV-2019_50	0.2
WM08-210810-33	15193	15538	nCoV-2019_51	0.09
WM08-210810-33	15503	15861	nCoV-2019_52	0
WM08-210810-33	15851	16186	nCoV-2019_53	164.9
WM08-210810-33	16144	16485	nCoV-2019_54	1311.2
WM08-210810-33	16444	16804	nCoV-2019_55	1697.07
WM08-210810-33	16770	17130	nCoV-2019_56	3346.3
WM08-210810-33	17087	17430	nCoV-2019_57	12051.2
WM08-210810-33	17406	17738	nCoV-2019_58	9186.13
WM08-210810-33	17697	18036	nCoV-2019_59	7556.4
WM08-210810-33	17993	18324	nCoV-2019_60	10632.1
WM08-210810-33	18275	18650	nCoV-2019_61	8726.7
WM08-210810-33	18618	18957	nCoV-2019_62	11245.6
WM08-210810-33	18918	19275	nCoV-2019_63	9479.75
WM08-210810-33	19232	19591	nCoV-2019_64	4413.18
WM08-210810-33	19570	19911	nCoV-2019_65	1413.78
WM08-210810-33	19866	20231	nCoV-2019_66	4410.08
WM08-210810-33	20200	20542	nCoV-2019_67	2912.35
WM08-210810-33	20496	20867	nCoV-2019_68	5417.75
WM08-210810-33	20813	21146	nCoV-2019_69	5274.98
WM08-210810-33	21104	21427	nCoV-2019_70	612.45
WM08-210810-33	21386	21716	nCoV-2019_71	7.98
WM08-210810-33	21682	22013	nCoV-2019_72	3.43
WM08-210810-33	21990	22324	nCoV-2019_73	0.32
WM08-210810-33	22290	22626	nCoV-2019_74	0.61
WM08-210810-33	22542	22877	nCoV-2019_75	0
WM08-210810-33	22821	23189	nCoV-2019_76	0.12
WM08-210810-33	23144	23500	nCoV-2019_77	0.45
WM08-210810-33	23466	23822	nCoV-2019_78	0.01
WM08-210810-33	23812	24145	nCoV-2019_79	0
WM08-210810-33	24100	24443	nCoV-2019_80	0.17
WM08-210810-33	24416	24765	nCoV-2019_81	0
WM08-210810-33	24721	25052	nCoV-2019_82	0.27
WM08-210810-33	25003	25347	nCoV-2019_83	0.02
WM08-210810-33	25301	25646	nCoV-2019_84	0
WM08-210810-33	25623	25969	nCoV-2019_85	0
WM08-210810-33	25924	26290	nCoV-2019_86	0
WM08-210810-33	26219	26566	nCoV-2019_87	0
WM08-210810-33	26542	26890	nCoV-2019_88	0
WM08-210810-33	26860	27190	nCoV-2019_89	0
WM08-210810-33	27164	27511	nCoV-2019_90	137.95
WM08-210810-33	27471	27825	nCoV-2019_91	1399.66
WM08-210810-33	27808	28145	nCoV-2019_92	1523.95
WM08-210810-33	28104	28442	nCoV-2019_93	15325.4
WM08-210810-33	28416	28756	nCoV-2019_94	5525.86
WM08-210810-33	28699	29041	nCoV-2019_95	1731.04
WM08-210810-33	29007	29356	nCoV-2019_96	474.72
WM08-210810-33	29316	29665	nCoV-2019_97	2530.12
WM08-210810-33	29510	29836	nCoV-2019_98	3528.22
WM08-210817-33	54	385	nCoV-2019_1	2571.92
WM08-210817-33	342	704	nCoV-2019_2	11507
WM08-210817-33	664	1004	nCoV-2019_3	3088.66
WM08-210817-33	965	1312	nCoV-2019_4	15258.3
WM08-210817-33	1264	1623	nCoV-2019_5	2460.74
WM08-210817-33	1595	1942	nCoV-2019_6	11748.2
WM08-210817-33	1897	2242	nCoV-2019_7	8190.55
WM08-210817-33	2205	2568	nCoV-2019_8	6649.28
WM08-210817-33	2529	2880	nCoV-2019_9	1698.31
WM08-210817-33	2850	3183	nCoV-2019_10	11835.9
WM08-210817-33	3166	3507	nCoV-2019_11	1007.72
WM08-210817-33	3482	3826	nCoV-2019_12	7418.82
WM08-210817-33	3795	4142	nCoV-2019_13	6798.65
WM08-210817-33	4077	4402	nCoV-2019_14	7728.72
WM08-210817-33	4322	4666	nCoV-2019_15	6083
WM08-210817-33	4658	4995	nCoV-2019_16	2774.53
WM08-210817-33	4966	5296	nCoV-2019_17	833.68
WM08-210817-33	5287	5620	nCoV-2019_18	4040.96
WM08-210817-33	5586	5932	nCoV-2019_19	1136.62
WM08-210817-33	5894	6247	nCoV-2019_20	3913
WM08-210817-33	6197	6526	nCoV-2019_21	9262.29
WM08-210817-33	6495	6846	nCoV-2019_22	955.43
WM08-210817-33	6745	7092	nCoV-2019_23	542.78
WM08-210817-33	7058	7389	nCoV-2019_24	1556.54
WM08-210817-33	7332	7671	nCoV-2019_25	5815.06
WM08-210817-33	7651	7997	nCoV-2019_26	7037.16
WM08-210817-33	7968	8319	nCoV-2019_27	2569.69
WM08-210817-33	8275	8635	nCoV-2019_28	4299.59
WM08-210817-33	8619	8954	nCoV-2019_29	1661
WM08-210817-33	8913	9245	nCoV-2019_30	9044.52
WM08-210817-33	9226	9557	nCoV-2019_31	9952.89
WM08-210817-33	9502	9834	nCoV-2019_32	27424.5
WM08-210817-33	9806	10146	nCoV-2019_33	4341.38
WM08-210817-33	10099	10437	nCoV-2019_34	14943.5
WM08-210817-33	10384	10737	nCoV-2019_35	2509.14
WM08-210817-33	10688	11048	nCoV-2019_36	779.95
WM08-210817-33	11022	11372	nCoV-2019_37	1072.15
WM08-210817-33	11331	11668	nCoV-2019_38	8603.54
WM08-210817-33	11584	11927	nCoV-2019_39	4509.3
WM08-210817-33	11889	12234	nCoV-2019_40	281.69
WM08-210817-33	12133	12465	nCoV-2019_41	0
WM08-210817-33	12439	12779	nCoV-2019_42	1184.63
WM08-210817-33	12732	13074	nCoV-2019_43	8678.64
WM08-210817-33	13029	13363	nCoV-2019_44	1311.56
WM08-210817-33	13344	13660	nCoV-2019_45	0
WM08-210817-33	13625	13961	nCoV-2019_46	164.32
WM08-210817-33	13946	14271	nCoV-2019_47	3670.9
WM08-210817-33	14232	14579	nCoV-2019_48	461.52
WM08-210817-33	14570	14898	nCoV-2019_49	34.17
WM08-210817-33	14895	15224	nCoV-2019_50	3499.86
WM08-210817-33	15193	15538	nCoV-2019_51	3164.1
WM08-210817-33	15503	15861	nCoV-2019_52	5620.98
WM08-210817-33	15851	16186	nCoV-2019_53	19174.8
WM08-210817-33	16144	16485	nCoV-2019_54	3605.37
WM08-210817-33	16444	16804	nCoV-2019_55	2920.98
WM08-210817-33	16770	17130	nCoV-2019_56	4563.22
WM08-210817-33	17087	17430	nCoV-2019_57	18973.4
WM08-210817-33	17406	17738	nCoV-2019_58	9167.09
WM08-210817-33	17697	18036	nCoV-2019_59	7206.04
WM08-210817-33	17993	18324	nCoV-2019_60	7857.08
WM08-210817-33	18275	18650	nCoV-2019_61	939.57
WM08-210817-33	18618	18957	nCoV-2019_62	0
WM08-210817-33	18918	19275	nCoV-2019_63	9.05
WM08-210817-33	19232	19591	nCoV-2019_64	60.55
WM08-210817-33	19570	19911	nCoV-2019_65	1240.23
WM08-210817-33	19866	20231	nCoV-2019_66	390.81
WM08-210817-33	20200	20542	nCoV-2019_67	2939.13
WM08-210817-33	20496	20867	nCoV-2019_68	5430.48
WM08-210817-33	20813	21146	nCoV-2019_69	9867.84
WM08-210817-33	21104	21427	nCoV-2019_70	10894.9
WM08-210817-33	21386	21716	nCoV-2019_71	1246.11
WM08-210817-33	21682	22013	nCoV-2019_72	4.93
WM08-210817-33	21990	22324	nCoV-2019_73	2680.33
WM08-210817-33	22290	22626	nCoV-2019_74	25118.9
WM08-210817-33	22542	22877	nCoV-2019_75	9263.84
WM08-210817-33	22821	23189	nCoV-2019_76	7385.35
WM08-210817-33	23144	23500	nCoV-2019_77	1370.13
WM08-210817-33	23466	23822	nCoV-2019_78	6649.57
WM08-210817-33	23812	24145	nCoV-2019_79	432.49
WM08-210817-33	24100	24443	nCoV-2019_80	2160.92
WM08-210817-33	24416	24765	nCoV-2019_81	3579.34
WM08-210817-33	24721	25052	nCoV-2019_82	27167.7
WM08-210817-33	25003	25347	nCoV-2019_83	5294.67
WM08-210817-33	25301	25646	nCoV-2019_84	7887.41
WM08-210817-33	25623	25969	nCoV-2019_85	549.42
WM08-210817-33	25924	26290	nCoV-2019_86	1188.07
WM08-210817-33	26219	26566	nCoV-2019_87	4696.52
WM08-210817-33	26542	26890	nCoV-2019_88	17273.8
WM08-210817-33	26860	27190	nCoV-2019_89	10723.6
WM08-210817-33	27164	27511	nCoV-2019_90	17894.1
WM08-210817-33	27471	27825	nCoV-2019_91	4599.86
WM08-210817-33	27808	28145	nCoV-2019_92	8474.16
WM08-210817-33	28104	28442	nCoV-2019_93	1580.59
WM08-210817-33	28416	28756	nCoV-2019_94	6411.58
WM08-210817-33	28699	29041	nCoV-2019_95	3423.19
WM08-210817-33	29007	29356	nCoV-2019_96	12756
WM08-210817-33	29316	29665	nCoV-2019_97	8563.62
WM08-210817-33	29510	29836	nCoV-2019_98	13000
WM08-210824-33	54	385	nCoV-2019_1	1743.89
WM08-210824-33	342	704	nCoV-2019_2	14226.5
WM08-210824-33	664	1004	nCoV-2019_3	3203.05
WM08-210824-33	965	1312	nCoV-2019_4	7965.39
WM08-210824-33	1264	1623	nCoV-2019_5	2422.92
WM08-210824-33	1595	1942	nCoV-2019_6	21045.2
WM08-210824-33	1897	2242	nCoV-2019_7	9854.03
WM08-210824-33	2205	2568	nCoV-2019_8	6565.04
WM08-210824-33	2529	2880	nCoV-2019_9	1525.08
WM08-210824-33	2850	3183	nCoV-2019_10	11009.6
WM08-210824-33	3166	3507	nCoV-2019_11	9568.56
WM08-210824-33	3482	3826	nCoV-2019_12	3039.12
WM08-210824-33	3795	4142	nCoV-2019_13	3180.52
WM08-210824-33	4077	4402	nCoV-2019_14	6753.24
WM08-210824-33	4322	4666	nCoV-2019_15	3313.32
WM08-210824-33	4658	4995	nCoV-2019_16	1101.37
WM08-210824-33	4966	5296	nCoV-2019_17	120.13
WM08-210824-33	5287	5620	nCoV-2019_18	720.06
WM08-210824-33	5586	5932	nCoV-2019_19	6912.58
WM08-210824-33	5894	6247	nCoV-2019_20	1434.03
WM08-210824-33	6197	6526	nCoV-2019_21	5116.09
WM08-210824-33	6495	6846	nCoV-2019_22	491.11
WM08-210824-33	6745	7092	nCoV-2019_23	515.05
WM08-210824-33	7058	7389	nCoV-2019_24	3356.36
WM08-210824-33	7332	7671	nCoV-2019_25	895.93
WM08-210824-33	7651	7997	nCoV-2019_26	6498.64
WM08-210824-33	7968	8319	nCoV-2019_27	2114.18
WM08-210824-33	8275	8635	nCoV-2019_28	3774.94
WM08-210824-33	8619	8954	nCoV-2019_29	1971.63
WM08-210824-33	8913	9245	nCoV-2019_30	7405.75
WM08-210824-33	9226	9557	nCoV-2019_31	3519.39
WM08-210824-33	9502	9834	nCoV-2019_32	7628.56
WM08-210824-33	9806	10146	nCoV-2019_33	1686.88
WM08-210824-33	10099	10437	nCoV-2019_34	7732.59
WM08-210824-33	10384	10737	nCoV-2019_35	1237.48
WM08-210824-33	10688	11048	nCoV-2019_36	0.12
WM08-210824-33	11022	11372	nCoV-2019_37	892.29
WM08-210824-33	11331	11668	nCoV-2019_38	7791.46
WM08-210824-33	11584	11927	nCoV-2019_39	3909.44
WM08-210824-33	11889	12234	nCoV-2019_40	2116.17
WM08-210824-33	12133	12465	nCoV-2019_41	6831.04
WM08-210824-33	12439	12779	nCoV-2019_42	7354.26
WM08-210824-33	12732	13074	nCoV-2019_43	12602
WM08-210824-33	13029	13363	nCoV-2019_44	7656.2
WM08-210824-33	13344	13660	nCoV-2019_45	545.46
WM08-210824-33	13625	13961	nCoV-2019_46	2872.01
WM08-210824-33	13946	14271	nCoV-2019_47	2760.22
WM08-210824-33	14232	14579	nCoV-2019_48	583.44
WM08-210824-33	14570	14898	nCoV-2019_49	10564
WM08-210824-33	14895	15224	nCoV-2019_50	7280.2
WM08-210824-33	15193	15538	nCoV-2019_51	7762.47
WM08-210824-33	15503	15861	nCoV-2019_52	13983.7
WM08-210824-33	15851	16186	nCoV-2019_53	8199.65
WM08-210824-33	16144	16485	nCoV-2019_54	1131.16
WM08-210824-33	16444	16804	nCoV-2019_55	1330.87
WM08-210824-33	16770	17130	nCoV-2019_56	3737.37
WM08-210824-33	17087	17430	nCoV-2019_57	25837.9
WM08-210824-33	17406	17738	nCoV-2019_58	3355.31
WM08-210824-33	17697	18036	nCoV-2019_59	12807.4
WM08-210824-33	17993	18324	nCoV-2019_60	18611.6
WM08-210824-33	18275	18650	nCoV-2019_61	11217.6
WM08-210824-33	18618	18957	nCoV-2019_62	17971.7
WM08-210824-33	18918	19275	nCoV-2019_63	8146.73
WM08-210824-33	19232	19591	nCoV-2019_64	740.78
WM08-210824-33	19570	19911	nCoV-2019_65	478.13
WM08-210824-33	19866	20231	nCoV-2019_66	3730.06
WM08-210824-33	20200	20542	nCoV-2019_67	911.07
WM08-210824-33	20496	20867	nCoV-2019_68	4221.45
WM08-210824-33	20813	21146	nCoV-2019_69	4576.25
WM08-210824-33	21104	21427	nCoV-2019_70	3560.44
WM08-210824-33	21386	21716	nCoV-2019_71	391.48
WM08-210824-33	21682	22013	nCoV-2019_72	6.77
WM08-210824-33	21990	22324	nCoV-2019_73	967.61
WM08-210824-33	22290	22626	nCoV-2019_74	9378.91
WM08-210824-33	22542	22877	nCoV-2019_75	5301.01
WM08-210824-33	22821	23189	nCoV-2019_76	5192.98
WM08-210824-33	23144	23500	nCoV-2019_77	13158.1
WM08-210824-33	23466	23822	nCoV-2019_78	7434.42
WM08-210824-33	23812	24145	nCoV-2019_79	887.91
WM08-210824-33	24100	24443	nCoV-2019_80	4011.85
WM08-210824-33	24416	24765	nCoV-2019_81	3322.69
WM08-210824-33	24721	25052	nCoV-2019_82	1351.93
WM08-210824-33	25003	25347	nCoV-2019_83	5151.32
WM08-210824-33	25301	25646	nCoV-2019_84	198.92
WM08-210824-33	25623	25969	nCoV-2019_85	19.9
WM08-210824-33	25924	26290	nCoV-2019_86	1115.43
WM08-210824-33	26219	26566	nCoV-2019_87	5218.29
WM08-210824-33	26542	26890	nCoV-2019_88	1324.28
WM08-210824-33	26860	27190	nCoV-2019_89	12320.5
WM08-210824-33	27164	27511	nCoV-2019_90	11851.2
WM08-210824-33	27471	27825	nCoV-2019_91	5648.14
WM08-210824-33	27808	28145	nCoV-2019_92	7232.24
WM08-210824-33	28104	28442	nCoV-2019_93	20225.2
WM08-210824-33	28416	28756	nCoV-2019_94	6866.7
WM08-210824-33	28699	29041	nCoV-2019_95	2209.46
WM08-210824-33	29007	29356	nCoV-2019_96	15361.4
WM08-210824-33	29316	29665	nCoV-2019_97	6017.06
WM08-210824-33	29510	29836	nCoV-2019_98	6563.19
WM08-210831-33	54	385	nCoV-2019_1	10057.2
WM08-210831-33	342	704	nCoV-2019_2	1669.75
WM08-210831-33	664	1004	nCoV-2019_3	4397.62
WM08-210831-33	965	1312	nCoV-2019_4	842.92
WM08-210831-33	1264	1623	nCoV-2019_5	2578.23
WM08-210831-33	1595	1942	nCoV-2019_6	212.29
WM08-210831-33	1897	2242	nCoV-2019_7	0.01
WM08-210831-33	2205	2568	nCoV-2019_8	0.09
WM08-210831-33	2529	2880	nCoV-2019_9	0
WM08-210831-33	2850	3183	nCoV-2019_10	0
WM08-210831-33	3166	3507	nCoV-2019_11	78.25
WM08-210831-33	3482	3826	nCoV-2019_12	1173.38
WM08-210831-33	3795	4142	nCoV-2019_13	587.22
WM08-210831-33	4077	4402	nCoV-2019_14	3061.11
WM08-210831-33	4322	4666	nCoV-2019_15	2685.68
WM08-210831-33	4658	4995	nCoV-2019_16	1209.46
WM08-210831-33	4966	5296	nCoV-2019_17	413.32
WM08-210831-33	5287	5620	nCoV-2019_18	5802.11
WM08-210831-33	5586	5932	nCoV-2019_19	1142.5
WM08-210831-33	5894	6247	nCoV-2019_20	5450.96
WM08-210831-33	6197	6526	nCoV-2019_21	833.59
WM08-210831-33	6495	6846	nCoV-2019_22	0
WM08-210831-33	6745	7092	nCoV-2019_23	748.13
WM08-210831-33	7058	7389	nCoV-2019_24	7019.79
WM08-210831-33	7332	7671	nCoV-2019_25	1170.4
WM08-210831-33	7651	7997	nCoV-2019_26	0.29
WM08-210831-33	7968	8319	nCoV-2019_27	0
WM08-210831-33	8275	8635	nCoV-2019_28	0
WM08-210831-33	8619	8954	nCoV-2019_29	0.01
WM08-210831-33	8913	9245	nCoV-2019_30	0.2
WM08-210831-33	9226	9557	nCoV-2019_31	0.2
WM08-210831-33	9502	9834	nCoV-2019_32	0.97
WM08-210831-33	9806	10146	nCoV-2019_33	0.08
WM08-210831-33	10099	10437	nCoV-2019_34	0
WM08-210831-33	10384	10737	nCoV-2019_35	0.52
WM08-210831-33	10688	11048	nCoV-2019_36	159.46
WM08-210831-33	11022	11372	nCoV-2019_37	3078.79
WM08-210831-33	11331	11668	nCoV-2019_38	8738.23
WM08-210831-33	11584	11927	nCoV-2019_39	6677.77
WM08-210831-33	11889	12234	nCoV-2019_40	9866.99
WM08-210831-33	12133	12465	nCoV-2019_41	8956.34
WM08-210831-33	12439	12779	nCoV-2019_42	879.76
WM08-210831-33	12732	13074	nCoV-2019_43	52.65
WM08-210831-33	13029	13363	nCoV-2019_44	141.1
WM08-210831-33	13344	13660	nCoV-2019_45	2663.72
WM08-210831-33	13625	13961	nCoV-2019_46	3074.38
WM08-210831-33	13946	14271	nCoV-2019_47	2669.95
WM08-210831-33	14232	14579	nCoV-2019_48	319.1
WM08-210831-33	14570	14898	nCoV-2019_49	0.69
WM08-210831-33	14895	15224	nCoV-2019_50	0.01
WM08-210831-33	15193	15538	nCoV-2019_51	0
WM08-210831-33	15503	15861	nCoV-2019_52	225.56
WM08-210831-33	15851	16186	nCoV-2019_53	8965.23
WM08-210831-33	16144	16485	nCoV-2019_54	1843.74
WM08-210831-33	16444	16804	nCoV-2019_55	1265.82
WM08-210831-33	16770	17130	nCoV-2019_56	1314.73
WM08-210831-33	17087	17430	nCoV-2019_57	12402.8
WM08-210831-33	17406	17738	nCoV-2019_58	975.9
WM08-210831-33	17697	18036	nCoV-2019_59	0.63
WM08-210831-33	17993	18324	nCoV-2019_60	0.28
WM08-210831-33	18275	18650	nCoV-2019_61	0.35
WM08-210831-33	18618	18957	nCoV-2019_62	0.09
WM08-210831-33	18918	19275	nCoV-2019_63	1.61
WM08-210831-33	19232	19591	nCoV-2019_64	37.3
WM08-210831-33	19570	19911	nCoV-2019_65	1183.43
WM08-210831-33	19866	20231	nCoV-2019_66	3307.93
WM08-210831-33	20200	20542	nCoV-2019_67	795.34
WM08-210831-33	20496	20867	nCoV-2019_68	3180.92
WM08-210831-33	20813	21146	nCoV-2019_69	928.48
WM08-210831-33	21104	21427	nCoV-2019_70	2981.61
WM08-210831-33	21386	21716	nCoV-2019_71	377.85
WM08-210831-33	21682	22013	nCoV-2019_72	2.15
WM08-210831-33	21990	22324	nCoV-2019_73	724.19
WM08-210831-33	22290	22626	nCoV-2019_74	7262.13
WM08-210831-33	22542	22877	nCoV-2019_75	4112.69
WM08-210831-33	22821	23189	nCoV-2019_76	4919.93
WM08-210831-33	23144	23500	nCoV-2019_77	10372
WM08-210831-33	23466	23822	nCoV-2019_78	858.83
WM08-210831-33	23812	24145	nCoV-2019_79	326.85
WM08-210831-33	24100	24443	nCoV-2019_80	610.31
WM08-210831-33	24416	24765	nCoV-2019_81	9269.92
WM08-210831-33	24721	25052	nCoV-2019_82	17354.7
WM08-210831-33	25003	25347	nCoV-2019_83	2592.43
WM08-210831-33	25301	25646	nCoV-2019_84	0.41
WM08-210831-33	25623	25969	nCoV-2019_85	75.57
WM08-210831-33	25924	26290	nCoV-2019_86	502.61
WM08-210831-33	26219	26566	nCoV-2019_87	469.31
WM08-210831-33	26542	26890	nCoV-2019_88	5638.05
WM08-210831-33	26860	27190	nCoV-2019_89	492.05
WM08-210831-33	27164	27511	nCoV-2019_90	173.44
WM08-210831-33	27471	27825	nCoV-2019_91	1456.77
WM08-210831-33	27808	28145	nCoV-2019_92	3174.68
WM08-210831-33	28104	28442	nCoV-2019_93	756.25
WM08-210831-33	28416	28756	nCoV-2019_94	4916.19
WM08-210831-33	28699	29041	nCoV-2019_95	2355.05
WM08-210831-33	29007	29356	nCoV-2019_96	14478.7
WM08-210831-33	29316	29665	nCoV-2019_97	6732.92
WM08-210831-33	29510	29836	nCoV-2019_98	9504.1
WM08-210907-33	54	385	nCoV-2019_1	0.37
WM08-210907-33	342	704	nCoV-2019_2	0.05
WM08-210907-33	664	1004	nCoV-2019_3	0.11
WM08-210907-33	965	1312	nCoV-2019_4	0.51
WM08-210907-33	1264	1623	nCoV-2019_5	0.28
WM08-210907-33	1595	1942	nCoV-2019_6	0.72
WM08-210907-33	1897	2242	nCoV-2019_7	0
WM08-210907-33	2205	2568	nCoV-2019_8	0
WM08-210907-33	2529	2880	nCoV-2019_9	0
WM08-210907-33	2850	3183	nCoV-2019_10	0.13
WM08-210907-33	3166	3507	nCoV-2019_11	0.85
WM08-210907-33	3482	3826	nCoV-2019_12	0
WM08-210907-33	3795	4142	nCoV-2019_13	0
WM08-210907-33	4077	4402	nCoV-2019_14	0
WM08-210907-33	4322	4666	nCoV-2019_15	0
WM08-210907-33	4658	4995	nCoV-2019_16	0.09
WM08-210907-33	4966	5296	nCoV-2019_17	1.72
WM08-210907-33	5287	5620	nCoV-2019_18	0
WM08-210907-33	5586	5932	nCoV-2019_19	0.09
WM08-210907-33	5894	6247	nCoV-2019_20	1.86
WM08-210907-33	6197	6526	nCoV-2019_21	0.31
WM08-210907-33	6495	6846	nCoV-2019_22	0.18
WM08-210907-33	6745	7092	nCoV-2019_23	0
WM08-210907-33	7058	7389	nCoV-2019_24	0
WM08-210907-33	7332	7671	nCoV-2019_25	0
WM08-210907-33	7651	7997	nCoV-2019_26	0
WM08-210907-33	7968	8319	nCoV-2019_27	0
WM08-210907-33	8275	8635	nCoV-2019_28	0
WM08-210907-33	8619	8954	nCoV-2019_29	0
WM08-210907-33	8913	9245	nCoV-2019_30	0.78
WM08-210907-33	9226	9557	nCoV-2019_31	8.57
WM08-210907-33	9502	9834	nCoV-2019_32	0.92
WM08-210907-33	9806	10146	nCoV-2019_33	0.08
WM08-210907-33	10099	10437	nCoV-2019_34	0
WM08-210907-33	10384	10737	nCoV-2019_35	0.09
WM08-210907-33	10688	11048	nCoV-2019_36	0.01
WM08-210907-33	11022	11372	nCoV-2019_37	0
WM08-210907-33	11331	11668	nCoV-2019_38	0
WM08-210907-33	11584	11927	nCoV-2019_39	0
WM08-210907-33	11889	12234	nCoV-2019_40	0
WM08-210907-33	12133	12465	nCoV-2019_41	0
WM08-210907-33	12439	12779	nCoV-2019_42	0
WM08-210907-33	12732	13074	nCoV-2019_43	0
WM08-210907-33	13029	13363	nCoV-2019_44	9.91
WM08-210907-33	13344	13660	nCoV-2019_45	0.01
WM08-210907-33	13625	13961	nCoV-2019_46	2.06
WM08-210907-33	13946	14271	nCoV-2019_47	0.01
WM08-210907-33	14232	14579	nCoV-2019_48	0.19
WM08-210907-33	14570	14898	nCoV-2019_49	0.09
WM08-210907-33	14895	15224	nCoV-2019_50	0
WM08-210907-33	15193	15538	nCoV-2019_51	0
WM08-210907-33	15503	15861	nCoV-2019_52	0.03
WM08-210907-33	15851	16186	nCoV-2019_53	0.44
WM08-210907-33	16144	16485	nCoV-2019_54	0.22
WM08-210907-33	16444	16804	nCoV-2019_55	0
WM08-210907-33	16770	17130	nCoV-2019_56	0
WM08-210907-33	17087	17430	nCoV-2019_57	0
WM08-210907-33	17406	17738	nCoV-2019_58	0
WM08-210907-33	17697	18036	nCoV-2019_59	0.6
WM08-210907-33	17993	18324	nCoV-2019_60	0.64
WM08-210907-33	18275	18650	nCoV-2019_61	0.26
WM08-210907-33	18618	18957	nCoV-2019_62	0
WM08-210907-33	18918	19275	nCoV-2019_63	1.49
WM08-210907-33	19232	19591	nCoV-2019_64	0.11
WM08-210907-33	19570	19911	nCoV-2019_65	0.45
WM08-210907-33	19866	20231	nCoV-2019_66	0
WM08-210907-33	20200	20542	nCoV-2019_67	0
WM08-210907-33	20496	20867	nCoV-2019_68	0.17
WM08-210907-33	20813	21146	nCoV-2019_69	0.09
WM08-210907-33	21104	21427	nCoV-2019_70	0.23
WM08-210907-33	21386	21716	nCoV-2019_71	1.86
WM08-210907-33	21682	22013	nCoV-2019_72	0.68
WM08-210907-33	21990	22324	nCoV-2019_73	0.02
WM08-210907-33	22290	22626	nCoV-2019_74	0
WM08-210907-33	22542	22877	nCoV-2019_75	0
WM08-210907-33	22821	23189	nCoV-2019_76	693.73
WM08-210907-33	23144	23500	nCoV-2019_77	5207.88
WM08-210907-33	23466	23822	nCoV-2019_78	438.7
WM08-210907-33	23812	24145	nCoV-2019_79	0
WM08-210907-33	24100	24443	nCoV-2019_80	0
WM08-210907-33	24416	24765	nCoV-2019_81	0
WM08-210907-33	24721	25052	nCoV-2019_82	0.19
WM08-210907-33	25003	25347	nCoV-2019_83	0.01
WM08-210907-33	25301	25646	nCoV-2019_84	0
WM08-210907-33	25623	25969	nCoV-2019_85	0
WM08-210907-33	25924	26290	nCoV-2019_86	0
WM08-210907-33	26219	26566	nCoV-2019_87	0
WM08-210907-33	26542	26890	nCoV-2019_88	0
WM08-210907-33	26860	27190	nCoV-2019_89	0
WM08-210907-33	27164	27511	nCoV-2019_90	0.09
WM08-210907-33	27471	27825	nCoV-2019_91	0
WM08-210907-33	27808	28145	nCoV-2019_92	0
WM08-210907-33	28104	28442	nCoV-2019_93	0
WM08-210907-33	28416	28756	nCoV-2019_94	0
WM08-210907-33	28699	29041	nCoV-2019_95	0
WM08-210907-33	29007	29356	nCoV-2019_96	0
WM08-210907-33	29316	29665	nCoV-2019_97	0
WM08-210907-33	29510	29836	nCoV-2019_98	0
WM08-210921-39	54	385	nCoV-2019_1	0
WM08-210921-39	342	704	nCoV-2019_2	0
WM08-210921-39	664	1004	nCoV-2019_3	0
WM08-210921-39	965	1312	nCoV-2019_4	0
WM08-210921-39	1264	1623	nCoV-2019_5	0
WM08-210921-39	1595	1942	nCoV-2019_6	0.8
WM08-210921-39	1897	2242	nCoV-2019_7	35.89
WM08-210921-39	2205	2568	nCoV-2019_8	295.05
WM08-210921-39	2529	2880	nCoV-2019_9	176.82
WM08-210921-39	2850	3183	nCoV-2019_10	1466.27
WM08-210921-39	3166	3507	nCoV-2019_11	79.31
WM08-210921-39	3482	3826	nCoV-2019_12	0
WM08-210921-39	3795	4142	nCoV-2019_13	0
WM08-210921-39	4077	4402	nCoV-2019_14	0.09
WM08-210921-39	4322	4666	nCoV-2019_15	0
WM08-210921-39	4658	4995	nCoV-2019_16	0.09
WM08-210921-39	4966	5296	nCoV-2019_17	1.72
WM08-210921-39	5287	5620	nCoV-2019_18	0.01
WM08-210921-39	5586	5932	nCoV-2019_19	0
WM08-210921-39	5894	6247	nCoV-2019_20	2.2
WM08-210921-39	6197	6526	nCoV-2019_21	0.01
WM08-210921-39	6495	6846	nCoV-2019_22	0
WM08-210921-39	6745	7092	nCoV-2019_23	0
WM08-210921-39	7058	7389	nCoV-2019_24	255.11
WM08-210921-39	7332	7671	nCoV-2019_25	1210.54
WM08-210921-39	7651	7997	nCoV-2019_26	111.95
WM08-210921-39	7968	8319	nCoV-2019_27	471.46
WM08-210921-39	8275	8635	nCoV-2019_28	75.94
WM08-210921-39	8619	8954	nCoV-2019_29	1.71
WM08-210921-39	8913	9245	nCoV-2019_30	2.74
WM08-210921-39	9226	9557	nCoV-2019_31	28.1
WM08-210921-39	9502	9834	nCoV-2019_32	0
WM08-210921-39	9806	10146	nCoV-2019_33	0
WM08-210921-39	10099	10437	nCoV-2019_34	0
WM08-210921-39	10384	10737	nCoV-2019_35	0.09
WM08-210921-39	10688	11048	nCoV-2019_36	0.01
WM08-210921-39	11022	11372	nCoV-2019_37	0
WM08-210921-39	11331	11668	nCoV-2019_38	0
WM08-210921-39	11584	11927	nCoV-2019_39	90.15
WM08-210921-39	11889	12234	nCoV-2019_40	704.34
WM08-210921-39	12133	12465	nCoV-2019_41	217.67
WM08-210921-39	12439	12779	nCoV-2019_42	0
WM08-210921-39	12732	13074	nCoV-2019_43	0
WM08-210921-39	13029	13363	nCoV-2019_44	18.23
WM08-210921-39	13344	13660	nCoV-2019_45	0
WM08-210921-39	13625	13961	nCoV-2019_46	44.71
WM08-210921-39	13946	14271	nCoV-2019_47	852.8
WM08-210921-39	14232	14579	nCoV-2019_48	114.91
WM08-210921-39	14570	14898	nCoV-2019_49	8.39
WM08-210921-39	14895	15224	nCoV-2019_50	18.27
WM08-210921-39	15193	15538	nCoV-2019_51	119.19
WM08-210921-39	15503	15861	nCoV-2019_52	1279.66
WM08-210921-39	15851	16186	nCoV-2019_53	3443.81
WM08-210921-39	16144	16485	nCoV-2019_54	484.64
WM08-210921-39	16444	16804	nCoV-2019_55	0
WM08-210921-39	16770	17130	nCoV-2019_56	117.03
WM08-210921-39	17087	17430	nCoV-2019_57	1028.1
WM08-210921-39	17406	17738	nCoV-2019_58	90.5
WM08-210921-39	17697	18036	nCoV-2019_59	0
WM08-210921-39	17993	18324	nCoV-2019_60	0
WM08-210921-39	18275	18650	nCoV-2019_61	0
WM08-210921-39	18618	18957	nCoV-2019_62	0
WM08-210921-39	18918	19275	nCoV-2019_63	1.19
WM08-210921-39	19232	19591	nCoV-2019_64	0.11
WM08-210921-39	19570	19911	nCoV-2019_65	0.1
WM08-210921-39	19866	20231	nCoV-2019_66	0
WM08-210921-39	20200	20542	nCoV-2019_67	0.01
WM08-210921-39	20496	20867	nCoV-2019_68	1.71
WM08-210921-39	20813	21146	nCoV-2019_69	0.2
WM08-210921-39	21104	21427	nCoV-2019_70	0
WM08-210921-39	21386	21716	nCoV-2019_71	2.03
WM08-210921-39	21682	22013	nCoV-2019_72	1.37
WM08-210921-39	21990	22324	nCoV-2019_73	411.36
WM08-210921-39	22290	22626	nCoV-2019_74	3415.48
WM08-210921-39	22542	22877	nCoV-2019_75	949.04
WM08-210921-39	22821	23189	nCoV-2019_76	156.32
WM08-210921-39	23144	23500	nCoV-2019_77	16.23
WM08-210921-39	23466	23822	nCoV-2019_78	0
WM08-210921-39	23812	24145	nCoV-2019_79	0
WM08-210921-39	24100	24443	nCoV-2019_80	0
WM08-210921-39	24416	24765	nCoV-2019_81	0
WM08-210921-39	24721	25052	nCoV-2019_82	0
WM08-210921-39	25003	25347	nCoV-2019_83	158.28
WM08-210921-39	25301	25646	nCoV-2019_84	1049.98
WM08-210921-39	25623	25969	nCoV-2019_85	69.66
WM08-210921-39	25924	26290	nCoV-2019_86	0
WM08-210921-39	26219	26566	nCoV-2019_87	0
WM08-210921-39	26542	26890	nCoV-2019_88	0
WM08-210921-39	26860	27190	nCoV-2019_89	0
WM08-210921-39	27164	27511	nCoV-2019_90	0.49
WM08-210921-39	27471	27825	nCoV-2019_91	0.11
WM08-210921-39	27808	28145	nCoV-2019_92	0.54
WM08-210921-39	28104	28442	nCoV-2019_93	58.66
WM08-210921-39	28416	28756	nCoV-2019_94	749.41
WM08-210921-39	28699	29041	nCoV-2019_95	164.96
WM08-210921-39	29007	29356	nCoV-2019_96	249.61
WM08-210921-39	29316	29665	nCoV-2019_97	143.63
WM08-210921-39	29510	29836	nCoV-2019_98	220.16
WM08-211019-31-V3	54	385	nCoV-2019_1	0
WM08-211019-31-V3	342	704	nCoV-2019_2	0
WM08-211019-31-V3	664	1004	nCoV-2019_3	0
WM08-211019-31-V3	965	1312	nCoV-2019_4	0
WM08-211019-31-V3	1264	1623	nCoV-2019_5	0
WM08-211019-31-V3	1595	1942	nCoV-2019_6	0.69
WM08-211019-31-V3	1897	2242	nCoV-2019_7	0
WM08-211019-31-V3	2205	2568	nCoV-2019_8	0
WM08-211019-31-V3	2529	2880	nCoV-2019_9	0
WM08-211019-31-V3	2850	3183	nCoV-2019_10	0
WM08-211019-31-V3	3166	3507	nCoV-2019_11	0
WM08-211019-31-V3	3482	3826	nCoV-2019_12	0
WM08-211019-31-V3	3795	4142	nCoV-2019_13	0
WM08-211019-31-V3	4077	4402	nCoV-2019_14	0
WM08-211019-31-V3	4322	4666	nCoV-2019_15	0
WM08-211019-31-V3	4658	4995	nCoV-2019_16	0.09
WM08-211019-31-V3	4966	5296	nCoV-2019_17	0.84
WM08-211019-31-V3	5287	5620	nCoV-2019_18	0
WM08-211019-31-V3	5586	5932	nCoV-2019_19	0
WM08-211019-31-V3	5894	6247	nCoV-2019_20	0.6
WM08-211019-31-V3	6197	6526	nCoV-2019_21	0
WM08-211019-31-V3	6495	6846	nCoV-2019_22	0
WM08-211019-31-V3	6745	7092	nCoV-2019_23	0
WM08-211019-31-V3	7058	7389	nCoV-2019_24	0
WM08-211019-31-V3	7332	7671	nCoV-2019_25	0
WM08-211019-31-V3	7651	7997	nCoV-2019_26	0
WM08-211019-31-V3	7968	8319	nCoV-2019_27	0
WM08-211019-31-V3	8275	8635	nCoV-2019_28	0
WM08-211019-31-V3	8619	8954	nCoV-2019_29	0
WM08-211019-31-V3	8913	9245	nCoV-2019_30	0.5
WM08-211019-31-V3	9226	9557	nCoV-2019_31	5.49
WM08-211019-31-V3	9502	9834	nCoV-2019_32	0
WM08-211019-31-V3	9806	10146	nCoV-2019_33	0
WM08-211019-31-V3	10099	10437	nCoV-2019_34	0
WM08-211019-31-V3	10384	10737	nCoV-2019_35	0
WM08-211019-31-V3	10688	11048	nCoV-2019_36	0
WM08-211019-31-V3	11022	11372	nCoV-2019_37	0
WM08-211019-31-V3	11331	11668	nCoV-2019_38	0
WM08-211019-31-V3	11584	11927	nCoV-2019_39	0
WM08-211019-31-V3	11889	12234	nCoV-2019_40	0
WM08-211019-31-V3	12133	12465	nCoV-2019_41	0
WM08-211019-31-V3	12439	12779	nCoV-2019_42	0
WM08-211019-31-V3	12732	13074	nCoV-2019_43	0
WM08-211019-31-V3	13029	13363	nCoV-2019_44	0.54
WM08-211019-31-V3	13344	13660	nCoV-2019_45	0
WM08-211019-31-V3	13625	13961	nCoV-2019_46	1.78
WM08-211019-31-V3	13946	14271	nCoV-2019_47	0.01
WM08-211019-31-V3	14232	14579	nCoV-2019_48	0
WM08-211019-31-V3	14570	14898	nCoV-2019_49	0
WM08-211019-31-V3	14895	15224	nCoV-2019_50	0
WM08-211019-31-V3	15193	15538	nCoV-2019_51	0
WM08-211019-31-V3	15503	15861	nCoV-2019_52	0
WM08-211019-31-V3	15851	16186	nCoV-2019_53	0
WM08-211019-31-V3	16144	16485	nCoV-2019_54	0
WM08-211019-31-V3	16444	16804	nCoV-2019_55	0
WM08-211019-31-V3	16770	17130	nCoV-2019_56	0
WM08-211019-31-V3	17087	17430	nCoV-2019_57	0
WM08-211019-31-V3	17406	17738	nCoV-2019_58	0
WM08-211019-31-V3	17697	18036	nCoV-2019_59	2.39
WM08-211019-31-V3	17993	18324	nCoV-2019_60	0.08
WM08-211019-31-V3	18275	18650	nCoV-2019_61	0
WM08-211019-31-V3	18618	18957	nCoV-2019_62	0
WM08-211019-31-V3	18918	19275	nCoV-2019_63	1.59
WM08-211019-31-V3	19232	19591	nCoV-2019_64	0.12
WM08-211019-31-V3	19570	19911	nCoV-2019_65	0
WM08-211019-31-V3	19866	20231	nCoV-2019_66	0
WM08-211019-31-V3	20200	20542	nCoV-2019_67	0.04
WM08-211019-31-V3	20496	20867	nCoV-2019_68	2.23
WM08-211019-31-V3	20813	21146	nCoV-2019_69	0
WM08-211019-31-V3	21104	21427	nCoV-2019_70	0
WM08-211019-31-V3	21386	21716	nCoV-2019_71	0.91
WM08-211019-31-V3	21682	22013	nCoV-2019_72	0.19
WM08-211019-31-V3	21990	22324	nCoV-2019_73	0
WM08-211019-31-V3	22290	22626	nCoV-2019_74	0
WM08-211019-31-V3	22542	22877	nCoV-2019_75	0
WM08-211019-31-V3	22821	23189	nCoV-2019_76	569.04
WM08-211019-31-V3	23144	23500	nCoV-2019_77	4282.52
WM08-211019-31-V3	23466	23822	nCoV-2019_78	367.13
WM08-211019-31-V3	23812	24145	nCoV-2019_79	0
WM08-211019-31-V3	24100	24443	nCoV-2019_80	0
WM08-211019-31-V3	24416	24765	nCoV-2019_81	0
WM08-211019-31-V3	24721	25052	nCoV-2019_82	0
WM08-211019-31-V3	25003	25347	nCoV-2019_83	0
WM08-211019-31-V3	25301	25646	nCoV-2019_84	0
WM08-211019-31-V3	25623	25969	nCoV-2019_85	0
WM08-211019-31-V3	25924	26290	nCoV-2019_86	0
WM08-211019-31-V3	26219	26566	nCoV-2019_87	0
WM08-211019-31-V3	26542	26890	nCoV-2019_88	0
WM08-211019-31-V3	26860	27190	nCoV-2019_89	0
WM08-211019-31-V3	27164	27511	nCoV-2019_90	0.09
WM08-211019-31-V3	27471	27825	nCoV-2019_91	0
WM08-211019-31-V3	27808	28145	nCoV-2019_92	0.36
WM08-211019-31-V3	28104	28442	nCoV-2019_93	0
WM08-211019-31-V3	28416	28756	nCoV-2019_94	0
WM08-211019-31-V3	28699	29041	nCoV-2019_95	0
WM08-211019-31-V3	29007	29356	nCoV-2019_96	21.03
WM08-211019-31-V3	29316	29665	nCoV-2019_97	147.38
WM08-211019-31-V3	29510	29836	nCoV-2019_98	60.18
WM08-211228	54	385	nCoV-2019_1	17544.7
WM08-211228	342	704	nCoV-2019_2	30603
WM08-211228	664	1004	nCoV-2019_3	19217.5
WM08-211228	965	1312	nCoV-2019_4	22356.5
WM08-211228	1264	1623	nCoV-2019_5	10342.8
WM08-211228	1595	1942	nCoV-2019_6	28830.1
WM08-211228	1897	2242	nCoV-2019_7	16221
WM08-211228	2205	2568	nCoV-2019_8	5930.64
WM08-211228	2529	2880	nCoV-2019_9	2264.88
WM08-211228	2850	3183	nCoV-2019_10	7451.87
WM08-211228	3166	3507	nCoV-2019_11	16948.4
WM08-211228	3482	3826	nCoV-2019_12	10991.2
WM08-211228	3795	4142	nCoV-2019_13	15792.8
WM08-211228	4077	4402	nCoV-2019_14	22186.1
WM08-211228	4322	4666	nCoV-2019_15	13321.6
WM08-211228	4658	4995	nCoV-2019_16	7421.77
WM08-211228	4966	5296	nCoV-2019_17	1331.55
WM08-211228	5287	5620	nCoV-2019_18	15490.4
WM08-211228	5586	5932	nCoV-2019_19	13274.1
WM08-211228	5894	6247	nCoV-2019_20	7127.18
WM08-211228	6197	6526	nCoV-2019_21	10396.5
WM08-211228	6495	6846	nCoV-2019_22	11672.4
WM08-211228	6745	7092	nCoV-2019_23	5318.07
WM08-211228	7058	7389	nCoV-2019_24	21779.1
WM08-211228	7332	7671	nCoV-2019_25	13208.1
WM08-211228	7651	7997	nCoV-2019_26	20356.2
WM08-211228	7968	8319	nCoV-2019_27	8994.07
WM08-211228	8275	8635	nCoV-2019_28	8580.08
WM08-211228	8619	8954	nCoV-2019_29	3315.32
WM08-211228	8913	9245	nCoV-2019_30	12847.8
WM08-211228	9226	9557	nCoV-2019_31	15877.2
WM08-211228	9502	9834	nCoV-2019_32	34919.9
WM08-211228	9806	10146	nCoV-2019_33	10731.1
WM08-211228	10099	10437	nCoV-2019_34	6877.67
WM08-211228	10384	10737	nCoV-2019_35	6312.7
WM08-211228	10688	11048	nCoV-2019_36	7355.48
WM08-211228	11022	11372	nCoV-2019_37	7422.99
WM08-211228	11331	11668	nCoV-2019_38	19751.9
WM08-211228	11584	11927	nCoV-2019_39	12593.6
WM08-211228	11889	12234	nCoV-2019_40	34484.3
WM08-211228	12133	12465	nCoV-2019_41	28838.8
WM08-211228	12439	12779	nCoV-2019_42	26870.6
WM08-211228	12732	13074	nCoV-2019_43	33023.2
WM08-211228	13029	13363	nCoV-2019_44	23720.3
WM08-211228	13344	13660	nCoV-2019_45	11682.1
WM08-211228	13625	13961	nCoV-2019_46	16766.4
WM08-211228	13946	14271	nCoV-2019_47	18178
WM08-211228	14232	14579	nCoV-2019_48	26216.2
WM08-211228	14570	14898	nCoV-2019_49	32050.3
WM08-211228	14895	15224	nCoV-2019_50	2148.77
WM08-211228	15193	15538	nCoV-2019_51	18737.6
WM08-211228	15503	15861	nCoV-2019_52	24120.3
WM08-211228	15851	16186	nCoV-2019_53	47087.2
WM08-211228	16144	16485	nCoV-2019_54	14228
WM08-211228	16444	16804	nCoV-2019_55	5954.25
WM08-211228	16770	17130	nCoV-2019_56	9850.86
WM08-211228	17087	17430	nCoV-2019_57	33009.7
WM08-211228	17406	17738	nCoV-2019_58	24855.7
WM08-211228	17697	18036	nCoV-2019_59	19704.8
WM08-211228	17993	18324	nCoV-2019_60	27311.8
WM08-211228	18275	18650	nCoV-2019_61	17968.7
WM08-211228	18618	18957	nCoV-2019_62	28438.8
WM08-211228	18918	19275	nCoV-2019_63	19623
WM08-211228	19232	19591	nCoV-2019_64	6567.16
WM08-211228	19570	19911	nCoV-2019_65	2921.44
WM08-211228	19866	20231	nCoV-2019_66	6426
WM08-211228	20200	20542	nCoV-2019_67	4191.29
WM08-211228	20496	20867	nCoV-2019_68	9011.09
WM08-211228	20813	21146	nCoV-2019_69	14030.4
WM08-211228	21104	21427	nCoV-2019_70	21701.2
WM08-211228	21386	21716	nCoV-2019_71	3618.97
WM08-211228	21682	22013	nCoV-2019_72	4108.15
WM08-211228	21990	22324	nCoV-2019_73	2775.43
WM08-211228	22290	22626	nCoV-2019_74	25728.5
WM08-211228	22542	22877	nCoV-2019_75	6314.01
WM08-211228	22821	23189	nCoV-2019_76	1226.32
WM08-211228	23144	23500	nCoV-2019_77	10630.2
WM08-211228	23466	23822	nCoV-2019_78	7061.84
WM08-211228	23812	24145	nCoV-2019_79	2993.9
WM08-211228	24100	24443	nCoV-2019_80	9975.61
WM08-211228	24416	24765	nCoV-2019_81	18982.1
WM08-211228	24721	25052	nCoV-2019_82	43998.8
WM08-211228	25003	25347	nCoV-2019_83	9971.5
WM08-211228	25301	25646	nCoV-2019_84	28843.3
WM08-211228	25623	25969	nCoV-2019_85	6604.47
WM08-211228	25924	26290	nCoV-2019_86	3744.5
WM08-211228	26219	26566	nCoV-2019_87	671.07
WM08-211228	26542	26890	nCoV-2019_88	4609.11
WM08-211228	26860	27190	nCoV-2019_89	38257.4
WM08-211228	27164	27511	nCoV-2019_90	33829.4
WM08-211228	27471	27825	nCoV-2019_91	17049.7
WM08-211228	27808	28145	nCoV-2019_92	7287.26
WM08-211228	28104	28442	nCoV-2019_93	49704.7
WM08-211228	28416	28756	nCoV-2019_94	18451.5
WM08-211228	28699	29041	nCoV-2019_95	8891.89
WM08-211228	29007	29356	nCoV-2019_96	48582.3
WM08-211228	29316	29665	nCoV-2019_97	18014.3
WM08-211228	29510	29836	nCoV-2019_98	20528.8
WM08-220105-39	54	385	nCoV-2019_1	20461.5
WM08-220105-39	342	704	nCoV-2019_2	15707
WM08-220105-39	664	1004	nCoV-2019_3	15703.7
WM08-220105-39	965	1312	nCoV-2019_4	15062.1
WM08-220105-39	1264	1623	nCoV-2019_5	11151
WM08-220105-39	1595	1942	nCoV-2019_6	11936
WM08-220105-39	1897	2242	nCoV-2019_7	12082.1
WM08-220105-39	2205	2568	nCoV-2019_8	2987.18
WM08-220105-39	2529	2880	nCoV-2019_9	3014.25
WM08-220105-39	2850	3183	nCoV-2019_10	6212.81
WM08-220105-39	3166	3507	nCoV-2019_11	21672.1
WM08-220105-39	3482	3826	nCoV-2019_12	6655.87
WM08-220105-39	3795	4142	nCoV-2019_13	12472.9
WM08-220105-39	4077	4402	nCoV-2019_14	10162.1
WM08-220105-39	4322	4666	nCoV-2019_15	9735.74
WM08-220105-39	4658	4995	nCoV-2019_16	5506.57
WM08-220105-39	4966	5296	nCoV-2019_17	1405.68
WM08-220105-39	5287	5620	nCoV-2019_18	10762.3
WM08-220105-39	5586	5932	nCoV-2019_19	11319.4
WM08-220105-39	5894	6247	nCoV-2019_20	5546.38
WM08-220105-39	6197	6526	nCoV-2019_21	10933.7
WM08-220105-39	6495	6846	nCoV-2019_22	6007.02
WM08-220105-39	6745	7092	nCoV-2019_23	2860.76
WM08-220105-39	7058	7389	nCoV-2019_24	7147.48
WM08-220105-39	7332	7671	nCoV-2019_25	7845.82
WM08-220105-39	7651	7997	nCoV-2019_26	10368
WM08-220105-39	7968	8319	nCoV-2019_27	3686.98
WM08-220105-39	8275	8635	nCoV-2019_28	6049.69
WM08-220105-39	8619	8954	nCoV-2019_29	1677.83
WM08-220105-39	8913	9245	nCoV-2019_30	6472.7
WM08-220105-39	9226	9557	nCoV-2019_31	5457.49
WM08-220105-39	9502	9834	nCoV-2019_32	13696
WM08-220105-39	9806	10146	nCoV-2019_33	8203.51
WM08-220105-39	10099	10437	nCoV-2019_34	8234.53
WM08-220105-39	10384	10737	nCoV-2019_35	10106.8
WM08-220105-39	10688	11048	nCoV-2019_36	3376.61
WM08-220105-39	11022	11372	nCoV-2019_37	11563.4
WM08-220105-39	11331	11668	nCoV-2019_38	14276.7
WM08-220105-39	11584	11927	nCoV-2019_39	14430.1
WM08-220105-39	11889	12234	nCoV-2019_40	16243.1
WM08-220105-39	12133	12465	nCoV-2019_41	17365
WM08-220105-39	12439	12779	nCoV-2019_42	8719.67
WM08-220105-39	12732	13074	nCoV-2019_43	22504.9
WM08-220105-39	13029	13363	nCoV-2019_44	15538.8
WM08-220105-39	13344	13660	nCoV-2019_45	6483.49
WM08-220105-39	13625	13961	nCoV-2019_46	5202.2
WM08-220105-39	13946	14271	nCoV-2019_47	12037.5
WM08-220105-39	14232	14579	nCoV-2019_48	12856.7
WM08-220105-39	14570	14898	nCoV-2019_49	20772.8
WM08-220105-39	14895	15224	nCoV-2019_50	1527.19
WM08-220105-39	15193	15538	nCoV-2019_51	10220.3
WM08-220105-39	15503	15861	nCoV-2019_52	13301.3
WM08-220105-39	15851	16186	nCoV-2019_53	32114.2
WM08-220105-39	16144	16485	nCoV-2019_54	8009.55
WM08-220105-39	16444	16804	nCoV-2019_55	11252.4
WM08-220105-39	16770	17130	nCoV-2019_56	11001.9
WM08-220105-39	17087	17430	nCoV-2019_57	32601.3
WM08-220105-39	17406	17738	nCoV-2019_58	13176.1
WM08-220105-39	17697	18036	nCoV-2019_59	12986
WM08-220105-39	17993	18324	nCoV-2019_60	12142.6
WM08-220105-39	18275	18650	nCoV-2019_61	9501.43
WM08-220105-39	18618	18957	nCoV-2019_62	10137.3
WM08-220105-39	18918	19275	nCoV-2019_63	10528.8
WM08-220105-39	19232	19591	nCoV-2019_64	5864.5
WM08-220105-39	19570	19911	nCoV-2019_65	4221.77
WM08-220105-39	19866	20231	nCoV-2019_66	7600.91
WM08-220105-39	20200	20542	nCoV-2019_67	10138.7
WM08-220105-39	20496	20867	nCoV-2019_68	8844.29
WM08-220105-39	20813	21146	nCoV-2019_69	17046.7
WM08-220105-39	21104	21427	nCoV-2019_70	14238
WM08-220105-39	21386	21716	nCoV-2019_71	4520.68
WM08-220105-39	21682	22013	nCoV-2019_72	6282.32
WM08-220105-39	21990	22324	nCoV-2019_73	3557.17
WM08-220105-39	22290	22626	nCoV-2019_74	27811.7
WM08-220105-39	22542	22877	nCoV-2019_75	7056.97
WM08-220105-39	22821	23189	nCoV-2019_76	3471.75
WM08-220105-39	23144	23500	nCoV-2019_77	26447.5
WM08-220105-39	23466	23822	nCoV-2019_78	7102.63
WM08-220105-39	23812	24145	nCoV-2019_79	2720.55
WM08-220105-39	24100	24443	nCoV-2019_80	4969.6
WM08-220105-39	24416	24765	nCoV-2019_81	23806.5
WM08-220105-39	24721	25052	nCoV-2019_82	27415.5
WM08-220105-39	25003	25347	nCoV-2019_83	5236.78
WM08-220105-39	25301	25646	nCoV-2019_84	7244.08
WM08-220105-39	25623	25969	nCoV-2019_85	9805.45
WM08-220105-39	25924	26290	nCoV-2019_86	2403.89
WM08-220105-39	26219	26566	nCoV-2019_87	508.17
WM08-220105-39	26542	26890	nCoV-2019_88	5593.01
WM08-220105-39	26860	27190	nCoV-2019_89	35727.6
WM08-220105-39	27164	27511	nCoV-2019_90	19851
WM08-220105-39	27471	27825	nCoV-2019_91	17426.4
WM08-220105-39	27808	28145	nCoV-2019_92	7445.31
WM08-220105-39	28104	28442	nCoV-2019_93	49220.1
WM08-220105-39	28416	28756	nCoV-2019_94	14848.1
WM08-220105-39	28699	29041	nCoV-2019_95	10245.4
WM08-220105-39	29007	29356	nCoV-2019_96	15046
WM08-220105-39	29316	29665	nCoV-2019_97	22126.3
WM08-220105-39	29510	29836	nCoV-2019_98	21647.5
WM08-220105	54	385	nCoV-2019_1	8991.68
WM08-220105	342	704	nCoV-2019_2	14348.1
WM08-220105	664	1004	nCoV-2019_3	8885.14
WM08-220105	965	1312	nCoV-2019_4	10506.8
WM08-220105	1264	1623	nCoV-2019_5	3784.44
WM08-220105	1595	1942	nCoV-2019_6	12491.4
WM08-220105	1897	2242	nCoV-2019_7	4445.77
WM08-220105	2205	2568	nCoV-2019_8	1890.52
WM08-220105	2529	2880	nCoV-2019_9	566.51
WM08-220105	2850	3183	nCoV-2019_10	1847.67
WM08-220105	3166	3507	nCoV-2019_11	7833.37
WM08-220105	3482	3826	nCoV-2019_12	3190.81
WM08-220105	3795	4142	nCoV-2019_13	5913.05
WM08-220105	4077	4402	nCoV-2019_14	7239.28
WM08-220105	4322	4666	nCoV-2019_15	5657.83
WM08-220105	4658	4995	nCoV-2019_16	2385.78
WM08-220105	4966	5296	nCoV-2019_17	555.65
WM08-220105	5287	5620	nCoV-2019_18	6064.16
WM08-220105	5586	5932	nCoV-2019_19	6591.49
WM08-220105	5894	6247	nCoV-2019_20	2928.42
WM08-220105	6197	6526	nCoV-2019_21	4616.7
WM08-220105	6495	6846	nCoV-2019_22	5231.9
WM08-220105	6745	7092	nCoV-2019_23	2030.84
WM08-220105	7058	7389	nCoV-2019_24	7579.12
WM08-220105	7332	7671	nCoV-2019_25	4962.16
WM08-220105	7651	7997	nCoV-2019_26	8257.67
WM08-220105	7968	8319	nCoV-2019_27	3417.07
WM08-220105	8275	8635	nCoV-2019_28	3707.07
WM08-220105	8619	8954	nCoV-2019_29	1368.84
WM08-220105	8913	9245	nCoV-2019_30	5440.81
WM08-220105	9226	9557	nCoV-2019_31	7184.43
WM08-220105	9502	9834	nCoV-2019_32	15328.7
WM08-220105	9806	10146	nCoV-2019_33	5061.05
WM08-220105	10099	10437	nCoV-2019_34	1781.17
WM08-220105	10384	10737	nCoV-2019_35	2139.63
WM08-220105	10688	11048	nCoV-2019_36	3192.69
WM08-220105	11022	11372	nCoV-2019_37	2984.97
WM08-220105	11331	11668	nCoV-2019_38	9765.87
WM08-220105	11584	11927	nCoV-2019_39	5553.93
WM08-220105	11889	12234	nCoV-2019_40	17330.9
WM08-220105	12133	12465	nCoV-2019_41	10890.5
WM08-220105	12439	12779	nCoV-2019_42	11372.6
WM08-220105	12732	13074	nCoV-2019_43	8786.82
WM08-220105	13029	13363	nCoV-2019_44	10764.4
WM08-220105	13344	13660	nCoV-2019_45	3278.03
WM08-220105	13625	13961	nCoV-2019_46	9060.04
WM08-220105	13946	14271	nCoV-2019_47	4753.64
WM08-220105	14232	14579	nCoV-2019_48	13365.7
WM08-220105	14570	14898	nCoV-2019_49	10615.5
WM08-220105	14895	15224	nCoV-2019_50	475.76
WM08-220105	15193	15538	nCoV-2019_51	4680.03
WM08-220105	15503	15861	nCoV-2019_52	10778.5
WM08-220105	15851	16186	nCoV-2019_53	15693.2
WM08-220105	16144	16485	nCoV-2019_54	5797.47
WM08-220105	16444	16804	nCoV-2019_55	2754.38
WM08-220105	16770	17130	nCoV-2019_56	4420.16
WM08-220105	17087	17430	nCoV-2019_57	13280.2
WM08-220105	17406	17738	nCoV-2019_58	12804.8
WM08-220105	17697	18036	nCoV-2019_59	10738.3
WM08-220105	17993	18324	nCoV-2019_60	9795.54
WM08-220105	18275	18650	nCoV-2019_61	6205.1
WM08-220105	18618	18957	nCoV-2019_62	8568.49
WM08-220105	18918	19275	nCoV-2019_63	4489.15
WM08-220105	19232	19591	nCoV-2019_64	2625.36
WM08-220105	19570	19911	nCoV-2019_65	803.15
WM08-220105	19866	20231	nCoV-2019_66	1824.87
WM08-220105	20200	20542	nCoV-2019_67	1507.02
WM08-220105	20496	20867	nCoV-2019_68	3710.04
WM08-220105	20813	21146	nCoV-2019_69	6169.92
WM08-220105	21104	21427	nCoV-2019_70	11409.5
WM08-220105	21386	21716	nCoV-2019_71	1842.43
WM08-220105	21682	22013	nCoV-2019_72	2778.34
WM08-220105	21990	22324	nCoV-2019_73	1281.94
WM08-220105	22290	22626	nCoV-2019_74	13018.8
WM08-220105	22542	22877	nCoV-2019_75	3147.29
WM08-220105	22821	23189	nCoV-2019_76	964.02
WM08-220105	23144	23500	nCoV-2019_77	7979.13
WM08-220105	23466	23822	nCoV-2019_78	2075.99
WM08-220105	23812	24145	nCoV-2019_79	723.41
WM08-220105	24100	24443	nCoV-2019_80	1340.36
WM08-220105	24416	24765	nCoV-2019_81	8531.64
WM08-220105	24721	25052	nCoV-2019_82	8134.81
WM08-220105	25003	25347	nCoV-2019_83	1493.26
WM08-220105	25301	25646	nCoV-2019_84	4405.94
WM08-220105	25623	25969	nCoV-2019_85	2502.41
WM08-220105	25924	26290	nCoV-2019_86	513.05
WM08-220105	26219	26566	nCoV-2019_87	46.67
WM08-220105	26542	26890	nCoV-2019_88	1092.47
WM08-220105	26860	27190	nCoV-2019_89	13575.9
WM08-220105	27164	27511	nCoV-2019_90	6857.93
WM08-220105	27471	27825	nCoV-2019_91	5030.5
WM08-220105	27808	28145	nCoV-2019_92	2688.99
WM08-220105	28104	28442	nCoV-2019_93	19378.9
WM08-220105	28416	28756	nCoV-2019_94	6632.63
WM08-220105	28699	29041	nCoV-2019_95	3052.14
WM08-220105	29007	29356	nCoV-2019_96	15933.7
WM08-220105	29316	29665	nCoV-2019_97	6068.39
WM08-220105	29510	29836	nCoV-2019_98	8686.62
WM08-220112-39	54	385	nCoV-2019_1	20461.5
WM08-220112-39	342	704	nCoV-2019_2	15707
WM08-220112-39	664	1004	nCoV-2019_3	15703.7
WM08-220112-39	965	1312	nCoV-2019_4	15062.1
WM08-220112-39	1264	1623	nCoV-2019_5	11151
WM08-220112-39	1595	1942	nCoV-2019_6	11936
WM08-220112-39	1897	2242	nCoV-2019_7	12082.1
WM08-220112-39	2205	2568	nCoV-2019_8	2987.18
WM08-220112-39	2529	2880	nCoV-2019_9	3014.25
WM08-220112-39	2850	3183	nCoV-2019_10	6212.81
WM08-220112-39	3166	3507	nCoV-2019_11	21672.1
WM08-220112-39	3482	3826	nCoV-2019_12	6655.87
WM08-220112-39	3795	4142	nCoV-2019_13	12472.9
WM08-220112-39	4077	4402	nCoV-2019_14	10162.1
WM08-220112-39	4322	4666	nCoV-2019_15	9735.74
WM08-220112-39	4658	4995	nCoV-2019_16	5506.57
WM08-220112-39	4966	5296	nCoV-2019_17	1405.68
WM08-220112-39	5287	5620	nCoV-2019_18	10762.3
WM08-220112-39	5586	5932	nCoV-2019_19	11319.4
WM08-220112-39	5894	6247	nCoV-2019_20	5546.38
WM08-220112-39	6197	6526	nCoV-2019_21	10933.7
WM08-220112-39	6495	6846	nCoV-2019_22	6007.02
WM08-220112-39	6745	7092	nCoV-2019_23	2860.76
WM08-220112-39	7058	7389	nCoV-2019_24	7147.48
WM08-220112-39	7332	7671	nCoV-2019_25	7845.82
WM08-220112-39	7651	7997	nCoV-2019_26	10368
WM08-220112-39	7968	8319	nCoV-2019_27	3686.98
WM08-220112-39	8275	8635	nCoV-2019_28	6049.69
WM08-220112-39	8619	8954	nCoV-2019_29	1677.83
WM08-220112-39	8913	9245	nCoV-2019_30	6472.7
WM08-220112-39	9226	9557	nCoV-2019_31	5457.49
WM08-220112-39	9502	9834	nCoV-2019_32	13696
WM08-220112-39	9806	10146	nCoV-2019_33	8203.51
WM08-220112-39	10099	10437	nCoV-2019_34	8234.53
WM08-220112-39	10384	10737	nCoV-2019_35	10106.8
WM08-220112-39	10688	11048	nCoV-2019_36	3376.61
WM08-220112-39	11022	11372	nCoV-2019_37	11563.4
WM08-220112-39	11331	11668	nCoV-2019_38	14276.7
WM08-220112-39	11584	11927	nCoV-2019_39	14430.1
WM08-220112-39	11889	12234	nCoV-2019_40	16243.1
WM08-220112-39	12133	12465	nCoV-2019_41	17365
WM08-220112-39	12439	12779	nCoV-2019_42	8719.67
WM08-220112-39	12732	13074	nCoV-2019_43	22504.9
WM08-220112-39	13029	13363	nCoV-2019_44	15538.8
WM08-220112-39	13344	13660	nCoV-2019_45	6483.49
WM08-220112-39	13625	13961	nCoV-2019_46	5202.2
WM08-220112-39	13946	14271	nCoV-2019_47	12037.5
WM08-220112-39	14232	14579	nCoV-2019_48	12856.7
WM08-220112-39	14570	14898	nCoV-2019_49	20772.8
WM08-220112-39	14895	15224	nCoV-2019_50	1527.19
WM08-220112-39	15193	15538	nCoV-2019_51	10220.3
WM08-220112-39	15503	15861	nCoV-2019_52	13301.3
WM08-220112-39	15851	16186	nCoV-2019_53	32114.2
WM08-220112-39	16144	16485	nCoV-2019_54	8009.55
WM08-220112-39	16444	16804	nCoV-2019_55	11252.4
WM08-220112-39	16770	17130	nCoV-2019_56	11001.9
WM08-220112-39	17087	17430	nCoV-2019_57	32601.3
WM08-220112-39	17406	17738	nCoV-2019_58	13176.1
WM08-220112-39	17697	18036	nCoV-2019_59	12986
WM08-220112-39	17993	18324	nCoV-2019_60	12142.6
WM08-220112-39	18275	18650	nCoV-2019_61	9501.43
WM08-220112-39	18618	18957	nCoV-2019_62	10137.3
WM08-220112-39	18918	19275	nCoV-2019_63	10528.8
WM08-220112-39	19232	19591	nCoV-2019_64	5864.5
WM08-220112-39	19570	19911	nCoV-2019_65	4221.77
WM08-220112-39	19866	20231	nCoV-2019_66	7600.91
WM08-220112-39	20200	20542	nCoV-2019_67	10138.7
WM08-220112-39	20496	20867	nCoV-2019_68	8844.29
WM08-220112-39	20813	21146	nCoV-2019_69	17046.7
WM08-220112-39	21104	21427	nCoV-2019_70	14238
WM08-220112-39	21386	21716	nCoV-2019_71	4520.68
WM08-220112-39	21682	22013	nCoV-2019_72	6282.32
WM08-220112-39	21990	22324	nCoV-2019_73	3557.17
WM08-220112-39	22290	22626	nCoV-2019_74	27811.7
WM08-220112-39	22542	22877	nCoV-2019_75	7056.97
WM08-220112-39	22821	23189	nCoV-2019_76	3471.75
WM08-220112-39	23144	23500	nCoV-2019_77	26447.5
WM08-220112-39	23466	23822	nCoV-2019_78	7102.63
WM08-220112-39	23812	24145	nCoV-2019_79	2720.55
WM08-220112-39	24100	24443	nCoV-2019_80	4969.6
WM08-220112-39	24416	24765	nCoV-2019_81	23806.5
WM08-220112-39	24721	25052	nCoV-2019_82	27415.5
WM08-220112-39	25003	25347	nCoV-2019_83	5236.78
WM08-220112-39	25301	25646	nCoV-2019_84	7244.08
WM08-220112-39	25623	25969	nCoV-2019_85	9805.45
WM08-220112-39	25924	26290	nCoV-2019_86	2403.89
WM08-220112-39	26219	26566	nCoV-2019_87	508.17
WM08-220112-39	26542	26890	nCoV-2019_88	5593.01
WM08-220112-39	26860	27190	nCoV-2019_89	35727.6
WM08-220112-39	27164	27511	nCoV-2019_90	19851
WM08-220112-39	27471	27825	nCoV-2019_91	17426.4
WM08-220112-39	27808	28145	nCoV-2019_92	7445.31
WM08-220112-39	28104	28442	nCoV-2019_93	49220.1
WM08-220112-39	28416	28756	nCoV-2019_94	14848.1
WM08-220112-39	28699	29041	nCoV-2019_95	10245.4
WM08-220112-39	29007	29356	nCoV-2019_96	15046
WM08-220112-39	29316	29665	nCoV-2019_97	22126.3
WM08-220112-39	29510	29836	nCoV-2019_98	21647.5
WM08-220119-39	54	385	nCoV-2019_1	0
WM08-220119-39	342	704	nCoV-2019_2	181.45
WM08-220119-39	664	1004	nCoV-2019_3	1744.26
WM08-220119-39	965	1312	nCoV-2019_4	212.1
WM08-220119-39	1264	1623	nCoV-2019_5	378.48
WM08-220119-39	1595	1942	nCoV-2019_6	24.35
WM08-220119-39	1897	2242	nCoV-2019_7	0
WM08-220119-39	2205	2568	nCoV-2019_8	0
WM08-220119-39	2529	2880	nCoV-2019_9	0
WM08-220119-39	2850	3183	nCoV-2019_10	0
WM08-220119-39	3166	3507	nCoV-2019_11	0
WM08-220119-39	3482	3826	nCoV-2019_12	0
WM08-220119-39	3795	4142	nCoV-2019_13	0
WM08-220119-39	4077	4402	nCoV-2019_14	0.18
WM08-220119-39	4322	4666	nCoV-2019_15	0
WM08-220119-39	4658	4995	nCoV-2019_16	0.09
WM08-220119-39	4966	5296	nCoV-2019_17	4.95
WM08-220119-39	5287	5620	nCoV-2019_18	0
WM08-220119-39	5586	5932	nCoV-2019_19	0.09
WM08-220119-39	5894	6247	nCoV-2019_20	15.33
WM08-220119-39	6197	6526	nCoV-2019_21	0
WM08-220119-39	6495	6846	nCoV-2019_22	0
WM08-220119-39	6745	7092	nCoV-2019_23	0
WM08-220119-39	7058	7389	nCoV-2019_24	0.09
WM08-220119-39	7332	7671	nCoV-2019_25	0
WM08-220119-39	7651	7997	nCoV-2019_26	0
WM08-220119-39	7968	8319	nCoV-2019_27	0
WM08-220119-39	8275	8635	nCoV-2019_28	0
WM08-220119-39	8619	8954	nCoV-2019_29	0
WM08-220119-39	8913	9245	nCoV-2019_30	0.01
WM08-220119-39	9226	9557	nCoV-2019_31	0.1
WM08-220119-39	9502	9834	nCoV-2019_32	0
WM08-220119-39	9806	10146	nCoV-2019_33	0.16
WM08-220119-39	10099	10437	nCoV-2019_34	0.05
WM08-220119-39	10384	10737	nCoV-2019_35	0
WM08-220119-39	10688	11048	nCoV-2019_36	0
WM08-220119-39	11022	11372	nCoV-2019_37	0
WM08-220119-39	11331	11668	nCoV-2019_38	0
WM08-220119-39	11584	11927	nCoV-2019_39	0.09
WM08-220119-39	11889	12234	nCoV-2019_40	0
WM08-220119-39	12133	12465	nCoV-2019_41	0
WM08-220119-39	12439	12779	nCoV-2019_42	0
WM08-220119-39	12732	13074	nCoV-2019_43	0
WM08-220119-39	13029	13363	nCoV-2019_44	29.7
WM08-220119-39	13344	13660	nCoV-2019_45	691.77
WM08-220119-39	13625	13961	nCoV-2019_46	86.31
WM08-220119-39	13946	14271	nCoV-2019_47	0.01
WM08-220119-39	14232	14579	nCoV-2019_48	0.15
WM08-220119-39	14570	14898	nCoV-2019_49	0.3
WM08-220119-39	14895	15224	nCoV-2019_50	0.02
WM08-220119-39	15193	15538	nCoV-2019_51	0
WM08-220119-39	15503	15861	nCoV-2019_52	0
WM08-220119-39	15851	16186	nCoV-2019_53	0
WM08-220119-39	16144	16485	nCoV-2019_54	10.69
WM08-220119-39	16444	16804	nCoV-2019_55	106.04
WM08-220119-39	16770	17130	nCoV-2019_56	484.81
WM08-220119-39	17087	17430	nCoV-2019_57	5268.76
WM08-220119-39	17406	17738	nCoV-2019_58	541.71
WM08-220119-39	17697	18036	nCoV-2019_59	2649.84
WM08-220119-39	17993	18324	nCoV-2019_60	522.66
WM08-220119-39	18275	18650	nCoV-2019_61	1400.69
WM08-220119-39	18618	18957	nCoV-2019_62	105.11
WM08-220119-39	18918	19275	nCoV-2019_63	0.17
WM08-220119-39	19232	19591	nCoV-2019_64	0.01
WM08-220119-39	19570	19911	nCoV-2019_65	0
WM08-220119-39	19866	20231	nCoV-2019_66	10.62
WM08-220119-39	20200	20542	nCoV-2019_67	121.59
WM08-220119-39	20496	20867	nCoV-2019_68	126.99
WM08-220119-39	20813	21146	nCoV-2019_69	898.35
WM08-220119-39	21104	21427	nCoV-2019_70	115.11
WM08-220119-39	21386	21716	nCoV-2019_71	14.89
WM08-220119-39	21682	22013	nCoV-2019_72	30.74
WM08-220119-39	21990	22324	nCoV-2019_73	1.14
WM08-220119-39	22290	22626	nCoV-2019_74	0.01
WM08-220119-39	22542	22877	nCoV-2019_75	0
WM08-220119-39	22821	23189	nCoV-2019_76	0
WM08-220119-39	23144	23500	nCoV-2019_77	0
WM08-220119-39	23466	23822	nCoV-2019_78	0
WM08-220119-39	23812	24145	nCoV-2019_79	0
WM08-220119-39	24100	24443	nCoV-2019_80	0
WM08-220119-39	24416	24765	nCoV-2019_81	0
WM08-220119-39	24721	25052	nCoV-2019_82	0
WM08-220119-39	25003	25347	nCoV-2019_83	0
WM08-220119-39	25301	25646	nCoV-2019_84	7.04
WM08-220119-39	25623	25969	nCoV-2019_85	175.96
WM08-220119-39	25924	26290	nCoV-2019_86	18.28
WM08-220119-39	26219	26566	nCoV-2019_87	0
WM08-220119-39	26542	26890	nCoV-2019_88	168.45
WM08-220119-39	26860	27190	nCoV-2019_89	2275.88
WM08-220119-39	27164	27511	nCoV-2019_90	147.35
WM08-220119-39	27471	27825	nCoV-2019_91	407.78
WM08-220119-39	27808	28145	nCoV-2019_92	676.21
WM08-220119-39	28104	28442	nCoV-2019_93	5073.2
WM08-220119-39	28416	28756	nCoV-2019_94	223.39
WM08-220119-39	28699	29041	nCoV-2019_95	41.86
WM08-220119-39	29007	29356	nCoV-2019_96	10.75
WM08-220119-39	29316	29665	nCoV-2019_97	61.39
WM08-220119-39	29510	29836	nCoV-2019_98	26.51
WM08-220126-39	54	385	nCoV-2019_1	9391.84
WM08-220126-39	342	704	nCoV-2019_2	9840.4
WM08-220126-39	664	1004	nCoV-2019_3	1915.42
WM08-220126-39	965	1312	nCoV-2019_4	7340.99
WM08-220126-39	1264	1623	nCoV-2019_5	2842.54
WM08-220126-39	1595	1942	nCoV-2019_6	7846.03
WM08-220126-39	1897	2242	nCoV-2019_7	972.35
WM08-220126-39	2205	2568	nCoV-2019_8	982.41
WM08-220126-39	2529	2880	nCoV-2019_9	106.34
WM08-220126-39	2850	3183	nCoV-2019_10	281.2
WM08-220126-39	3166	3507	nCoV-2019_11	6113.83
WM08-220126-39	3482	3826	nCoV-2019_12	348.43
WM08-220126-39	3795	4142	nCoV-2019_13	0.35
WM08-220126-39	4077	4402	nCoV-2019_14	365.61
WM08-220126-39	4322	4666	nCoV-2019_15	1338.68
WM08-220126-39	4658	4995	nCoV-2019_16	23.9
WM08-220126-39	4966	5296	nCoV-2019_17	88.35
WM08-220126-39	5287	5620	nCoV-2019_18	1867.24
WM08-220126-39	5586	5932	nCoV-2019_19	261.44
WM08-220126-39	5894	6247	nCoV-2019_20	1495.8
WM08-220126-39	6197	6526	nCoV-2019_21	4674.31
WM08-220126-39	6495	6846	nCoV-2019_22	5496.48
WM08-220126-39	6745	7092	nCoV-2019_23	1562.34
WM08-220126-39	7058	7389	nCoV-2019_24	3.04
WM08-220126-39	7332	7671	nCoV-2019_25	179.25
WM08-220126-39	7651	7997	nCoV-2019_26	3365.55
WM08-220126-39	7968	8319	nCoV-2019_27	365.3
WM08-220126-39	8275	8635	nCoV-2019_28	1598.71
WM08-220126-39	8619	8954	nCoV-2019_29	460.83
WM08-220126-39	8913	9245	nCoV-2019_30	3287.99
WM08-220126-39	9226	9557	nCoV-2019_31	4556.4
WM08-220126-39	9502	9834	nCoV-2019_32	25460.7
WM08-220126-39	9806	10146	nCoV-2019_33	1845.65
WM08-220126-39	10099	10437	nCoV-2019_34	0
WM08-220126-39	10384	10737	nCoV-2019_35	124.55
WM08-220126-39	10688	11048	nCoV-2019_36	1264.11
WM08-220126-39	11022	11372	nCoV-2019_37	1311.23
WM08-220126-39	11331	11668	nCoV-2019_38	10059.3
WM08-220126-39	11584	11927	nCoV-2019_39	2221.69
WM08-220126-39	11889	12234	nCoV-2019_40	1423.26
WM08-220126-39	12133	12465	nCoV-2019_41	4829.21
WM08-220126-39	12439	12779	nCoV-2019_42	316.63
WM08-220126-39	12732	13074	nCoV-2019_43	850.56
WM08-220126-39	13029	13363	nCoV-2019_44	5711.23
WM08-220126-39	13344	13660	nCoV-2019_45	226.04
WM08-220126-39	13625	13961	nCoV-2019_46	5.32
WM08-220126-39	13946	14271	nCoV-2019_47	743.02
WM08-220126-39	14232	14579	nCoV-2019_48	5875.67
WM08-220126-39	14570	14898	nCoV-2019_49	123.59
WM08-220126-39	14895	15224	nCoV-2019_50	8.33
WM08-220126-39	15193	15538	nCoV-2019_51	386.25
WM08-220126-39	15503	15861	nCoV-2019_52	4315.09
WM08-220126-39	15851	16186	nCoV-2019_53	211.77
WM08-220126-39	16144	16485	nCoV-2019_54	743.84
WM08-220126-39	16444	16804	nCoV-2019_55	853.79
WM08-220126-39	16770	17130	nCoV-2019_56	2870.1
WM08-220126-39	17087	17430	nCoV-2019_57	11507.8
WM08-220126-39	17406	17738	nCoV-2019_58	1648.98
WM08-220126-39	17697	18036	nCoV-2019_59	7771.35
WM08-220126-39	17993	18324	nCoV-2019_60	4246.8
WM08-220126-39	18275	18650	nCoV-2019_61	953.29
WM08-220126-39	18618	18957	nCoV-2019_62	6917.41
WM08-220126-39	18918	19275	nCoV-2019_63	775.36
WM08-220126-39	19232	19591	nCoV-2019_64	606.66
WM08-220126-39	19570	19911	nCoV-2019_65	599.18
WM08-220126-39	19866	20231	nCoV-2019_66	74.4
WM08-220126-39	20200	20542	nCoV-2019_67	0.09
WM08-220126-39	20496	20867	nCoV-2019_68	710.06
WM08-220126-39	20813	21146	nCoV-2019_69	5522.71
WM08-220126-39	21104	21427	nCoV-2019_70	4004.04
WM08-220126-39	21386	21716	nCoV-2019_71	833.95
WM08-220126-39	21682	22013	nCoV-2019_72	1035.49
WM08-220126-39	21990	22324	nCoV-2019_73	2084.88
WM08-220126-39	22290	22626	nCoV-2019_74	20019.7
WM08-220126-39	22542	22877	nCoV-2019_75	4886.1
WM08-220126-39	22821	23189	nCoV-2019_76	1036.03
WM08-220126-39	23144	23500	nCoV-2019_77	7988.1
WM08-220126-39	23466	23822	nCoV-2019_78	624.22
WM08-220126-39	23812	24145	nCoV-2019_79	169.9
WM08-220126-39	24100	24443	nCoV-2019_80	1724.62
WM08-220126-39	24416	24765	nCoV-2019_81	138.98
WM08-220126-39	24721	25052	nCoV-2019_82	0.65
WM08-220126-39	25003	25347	nCoV-2019_83	752.59
WM08-220126-39	25301	25646	nCoV-2019_84	6069.49
WM08-220126-39	25623	25969	nCoV-2019_85	1120.92
WM08-220126-39	25924	26290	nCoV-2019_86	1017.71
WM08-220126-39	26219	26566	nCoV-2019_87	170.77
WM08-220126-39	26542	26890	nCoV-2019_88	72.2
WM08-220126-39	26860	27190	nCoV-2019_89	277.9
WM08-220126-39	27164	27511	nCoV-2019_90	4539.77
WM08-220126-39	27471	27825	nCoV-2019_91	3310.81
WM08-220126-39	27808	28145	nCoV-2019_92	1762.35
WM08-220126-39	28104	28442	nCoV-2019_93	11703.6
WM08-220126-39	28416	28756	nCoV-2019_94	3193.24
WM08-220126-39	28699	29041	nCoV-2019_95	1320.6
WM08-220126-39	29007	29356	nCoV-2019_96	9642.44
WM08-220126-39	29316	29665	nCoV-2019_97	4595.01
WM08-220126-39	29510	29836	nCoV-2019_98	7183.44
WM08-220202-39	54	385	nCoV-2019_1	0
WM08-220202-39	342	704	nCoV-2019_2	0
WM08-220202-39	664	1004	nCoV-2019_3	0
WM08-220202-39	965	1312	nCoV-2019_4	194.94
WM08-220202-39	1264	1623	nCoV-2019_5	2018.06
WM08-220202-39	1595	1942	nCoV-2019_6	8913.82
WM08-220202-39	1897	2242	nCoV-2019_7	7705.18
WM08-220202-39	2205	2568	nCoV-2019_8	2623.96
WM08-220202-39	2529	2880	nCoV-2019_9	588.05
WM08-220202-39	2850	3183	nCoV-2019_10	290.3
WM08-220202-39	3166	3507	nCoV-2019_11	4795.09
WM08-220202-39	3482	3826	nCoV-2019_12	1999.49
WM08-220202-39	3795	4142	nCoV-2019_13	1188.44
WM08-220202-39	4077	4402	nCoV-2019_14	5247.61
WM08-220202-39	4322	4666	nCoV-2019_15	1331.65
WM08-220202-39	4658	4995	nCoV-2019_16	2568.42
WM08-220202-39	4966	5296	nCoV-2019_17	309.92
WM08-220202-39	5287	5620	nCoV-2019_18	2595.01
WM08-220202-39	5586	5932	nCoV-2019_19	237.65
WM08-220202-39	5894	6247	nCoV-2019_20	3.48
WM08-220202-39	6197	6526	nCoV-2019_21	0
WM08-220202-39	6495	6846	nCoV-2019_22	0
WM08-220202-39	6745	7092	nCoV-2019_23	0
WM08-220202-39	7058	7389	nCoV-2019_24	0
WM08-220202-39	7332	7671	nCoV-2019_25	0
WM08-220202-39	7651	7997	nCoV-2019_26	137.23
WM08-220202-39	7968	8319	nCoV-2019_27	1579.68
WM08-220202-39	8275	8635	nCoV-2019_28	167.82
WM08-220202-39	8619	8954	nCoV-2019_29	577.95
WM08-220202-39	8913	9245	nCoV-2019_30	155.22
WM08-220202-39	9226	9557	nCoV-2019_31	1473.72
WM08-220202-39	9502	9834	nCoV-2019_32	269.97
WM08-220202-39	9806	10146	nCoV-2019_33	0
WM08-220202-39	10099	10437	nCoV-2019_34	0.09
WM08-220202-39	10384	10737	nCoV-2019_35	0.51
WM08-220202-39	10688	11048	nCoV-2019_36	143.41
WM08-220202-39	11022	11372	nCoV-2019_37	1772.35
WM08-220202-39	11331	11668	nCoV-2019_38	628.01
WM08-220202-39	11584	11927	nCoV-2019_39	1620.26
WM08-220202-39	11889	12234	nCoV-2019_40	177.32
WM08-220202-39	12133	12465	nCoV-2019_41	345.32
WM08-220202-39	12439	12779	nCoV-2019_42	5776.49
WM08-220202-39	12732	13074	nCoV-2019_43	7602.18
WM08-220202-39	13029	13363	nCoV-2019_44	5709.94
WM08-220202-39	13344	13660	nCoV-2019_45	2271.13
WM08-220202-39	13625	13961	nCoV-2019_46	2923.23
WM08-220202-39	13946	14271	nCoV-2019_47	1948.76
WM08-220202-39	14232	14579	nCoV-2019_48	394.89
WM08-220202-39	14570	14898	nCoV-2019_49	6886.09
WM08-220202-39	14895	15224	nCoV-2019_50	523.22
WM08-220202-39	15193	15538	nCoV-2019_51	4690.67
WM08-220202-39	15503	15861	nCoV-2019_52	4876.76
WM08-220202-39	15851	16186	nCoV-2019_53	14105.6
WM08-220202-39	16144	16485	nCoV-2019_54	3737.43
WM08-220202-39	16444	16804	nCoV-2019_55	1445.04
WM08-220202-39	16770	17130	nCoV-2019_56	3772.42
WM08-220202-39	17087	17430	nCoV-2019_57	19766
WM08-220202-39	17406	17738	nCoV-2019_58	2075.12
WM08-220202-39	17697	18036	nCoV-2019_59	4955.93
WM08-220202-39	17993	18324	nCoV-2019_60	6241.64
WM08-220202-39	18275	18650	nCoV-2019_61	5171.67
WM08-220202-39	18618	18957	nCoV-2019_62	1073.26
WM08-220202-39	18918	19275	nCoV-2019_63	5511.13
WM08-220202-39	19232	19591	nCoV-2019_64	721.55
WM08-220202-39	19570	19911	nCoV-2019_65	1514.3
WM08-220202-39	19866	20231	nCoV-2019_66	1766.99
WM08-220202-39	20200	20542	nCoV-2019_67	720.52
WM08-220202-39	20496	20867	nCoV-2019_68	3650.88
WM08-220202-39	20813	21146	nCoV-2019_69	1574.04
WM08-220202-39	21104	21427	nCoV-2019_70	6755.2
WM08-220202-39	21386	21716	nCoV-2019_71	1006.32
WM08-220202-39	21682	22013	nCoV-2019_72	1330.82
WM08-220202-39	21990	22324	nCoV-2019_73	862.03
WM08-220202-39	22290	22626	nCoV-2019_74	7332.96
WM08-220202-39	22542	22877	nCoV-2019_75	1818
WM08-220202-39	22821	23189	nCoV-2019_76	0.1
WM08-220202-39	23144	23500	nCoV-2019_77	0
WM08-220202-39	23466	23822	nCoV-2019_78	0
WM08-220202-39	23812	24145	nCoV-2019_79	0
WM08-220202-39	24100	24443	nCoV-2019_80	323.6
WM08-220202-39	24416	24765	nCoV-2019_81	6674.79
WM08-220202-39	24721	25052	nCoV-2019_82	19890.3
WM08-220202-39	25003	25347	nCoV-2019_83	4177.41
WM08-220202-39	25301	25646	nCoV-2019_84	8300.68
WM08-220202-39	25623	25969	nCoV-2019_85	1357.05
WM08-220202-39	25924	26290	nCoV-2019_86	436.79
WM08-220202-39	26219	26566	nCoV-2019_87	67.54
WM08-220202-39	26542	26890	nCoV-2019_88	623.68
WM08-220202-39	26860	27190	nCoV-2019_89	6644.85
WM08-220202-39	27164	27511	nCoV-2019_90	8542.58
WM08-220202-39	27471	27825	nCoV-2019_91	1969.96
WM08-220202-39	27808	28145	nCoV-2019_92	1828.26
WM08-220202-39	28104	28442	nCoV-2019_93	12711.1
WM08-220202-39	28416	28756	nCoV-2019_94	4069.32
WM08-220202-39	28699	29041	nCoV-2019_95	1909.24
WM08-220202-39	29007	29356	nCoV-2019_96	11032.3
WM08-220202-39	29316	29665	nCoV-2019_97	4899.86
WM08-220202-39	29510	29836	nCoV-2019_98	5660.07
WM08-220511-39	54	385	nCoV-2019_1	0
WM08-220511-39	342	704	nCoV-2019_2	0
WM08-220511-39	664	1004	nCoV-2019_3	0
WM08-220511-39	965	1312	nCoV-2019_4	0
WM08-220511-39	1264	1623	nCoV-2019_5	0
WM08-220511-39	1595	1942	nCoV-2019_6	0.62
WM08-220511-39	1897	2242	nCoV-2019_7	0
WM08-220511-39	2205	2568	nCoV-2019_8	0
WM08-220511-39	2529	2880	nCoV-2019_9	0
WM08-220511-39	2850	3183	nCoV-2019_10	0
WM08-220511-39	3166	3507	nCoV-2019_11	0
WM08-220511-39	3482	3826	nCoV-2019_12	0
WM08-220511-39	3795	4142	nCoV-2019_13	0
WM08-220511-39	4077	4402	nCoV-2019_14	0.21
WM08-220511-39	4322	4666	nCoV-2019_15	0
WM08-220511-39	4658	4995	nCoV-2019_16	0.09
WM08-220511-39	4966	5296	nCoV-2019_17	1.15
WM08-220511-39	5287	5620	nCoV-2019_18	0
WM08-220511-39	5586	5932	nCoV-2019_19	0
WM08-220511-39	5894	6247	nCoV-2019_20	0.53
WM08-220511-39	6197	6526	nCoV-2019_21	0
WM08-220511-39	6495	6846	nCoV-2019_22	0.53
WM08-220511-39	6745	7092	nCoV-2019_23	1.35
WM08-220511-39	7058	7389	nCoV-2019_24	110.12
WM08-220511-39	7332	7671	nCoV-2019_25	645.51
WM08-220511-39	7651	7997	nCoV-2019_26	1206.28
WM08-220511-39	7968	8319	nCoV-2019_27	1054.67
WM08-220511-39	8275	8635	nCoV-2019_28	825.32
WM08-220511-39	8619	8954	nCoV-2019_29	312.44
WM08-220511-39	8913	9245	nCoV-2019_30	1226.5
WM08-220511-39	9226	9557	nCoV-2019_31	798.19
WM08-220511-39	9502	9834	nCoV-2019_32	2298.8
WM08-220511-39	9806	10146	nCoV-2019_33	150.02
WM08-220511-39	10099	10437	nCoV-2019_34	52.79
WM08-220511-39	10384	10737	nCoV-2019_35	334.05
WM08-220511-39	10688	11048	nCoV-2019_36	39.49
WM08-220511-39	11022	11372	nCoV-2019_37	0
WM08-220511-39	11331	11668	nCoV-2019_38	0
WM08-220511-39	11584	11927	nCoV-2019_39	0
WM08-220511-39	11889	12234	nCoV-2019_40	0
WM08-220511-39	12133	12465	nCoV-2019_41	0
WM08-220511-39	12439	12779	nCoV-2019_42	0
WM08-220511-39	12732	13074	nCoV-2019_43	0
WM08-220511-39	13029	13363	nCoV-2019_44	3.05
WM08-220511-39	13344	13660	nCoV-2019_45	0.01
WM08-220511-39	13625	13961	nCoV-2019_46	0.24
WM08-220511-39	13946	14271	nCoV-2019_47	0
WM08-220511-39	14232	14579	nCoV-2019_48	0
WM08-220511-39	14570	14898	nCoV-2019_49	0.2
WM08-220511-39	14895	15224	nCoV-2019_50	0.01
WM08-220511-39	15193	15538	nCoV-2019_51	0
WM08-220511-39	15503	15861	nCoV-2019_52	0
WM08-220511-39	15851	16186	nCoV-2019_53	0
WM08-220511-39	16144	16485	nCoV-2019_54	0
WM08-220511-39	16444	16804	nCoV-2019_55	0
WM08-220511-39	16770	17130	nCoV-2019_56	0
WM08-220511-39	17087	17430	nCoV-2019_57	0
WM08-220511-39	17406	17738	nCoV-2019_58	0
WM08-220511-39	17697	18036	nCoV-2019_59	0
WM08-220511-39	17993	18324	nCoV-2019_60	0
WM08-220511-39	18275	18650	nCoV-2019_61	0
WM08-220511-39	18618	18957	nCoV-2019_62	0
WM08-220511-39	18918	19275	nCoV-2019_63	1.11
WM08-220511-39	19232	19591	nCoV-2019_64	0.1
WM08-220511-39	19570	19911	nCoV-2019_65	0
WM08-220511-39	19866	20231	nCoV-2019_66	0
WM08-220511-39	20200	20542	nCoV-2019_67	0.09
WM08-220511-39	20496	20867	nCoV-2019_68	0
WM08-220511-39	20813	21146	nCoV-2019_69	0
WM08-220511-39	21104	21427	nCoV-2019_70	0
WM08-220511-39	21386	21716	nCoV-2019_71	1.03
WM08-220511-39	21682	22013	nCoV-2019_72	0.37
WM08-220511-39	21990	22324	nCoV-2019_73	0
WM08-220511-39	22290	22626	nCoV-2019_74	4.1
WM08-220511-39	22542	22877	nCoV-2019_75	20.53
WM08-220511-39	22821	23189	nCoV-2019_76	95.4
WM08-220511-39	23144	23500	nCoV-2019_77	796.51
WM08-220511-39	23466	23822	nCoV-2019_78	56.38
WM08-220511-39	23812	24145	nCoV-2019_79	75.76
WM08-220511-39	24100	24443	nCoV-2019_80	73.92
WM08-220511-39	24416	24765	nCoV-2019_81	923.68
WM08-220511-39	24721	25052	nCoV-2019_82	105.45
WM08-220511-39	25003	25347	nCoV-2019_83	0
WM08-220511-39	25301	25646	nCoV-2019_84	16.55
WM08-220511-39	25623	25969	nCoV-2019_85	350.85
WM08-220511-39	25924	26290	nCoV-2019_86	42.99
WM08-220511-39	26219	26566	nCoV-2019_87	0
WM08-220511-39	26542	26890	nCoV-2019_88	0
WM08-220511-39	26860	27190	nCoV-2019_89	80.75
WM08-220511-39	27164	27511	nCoV-2019_90	1309.7
WM08-220511-39	27471	27825	nCoV-2019_91	131.93
WM08-220511-39	27808	28145	nCoV-2019_92	0.09
WM08-220511-39	28104	28442	nCoV-2019_93	0
WM08-220511-39	28416	28756	nCoV-2019_94	0
WM08-220511-39	28699	29041	nCoV-2019_95	142.67
WM08-220511-39	29007	29356	nCoV-2019_96	1779.71
WM08-220511-39	29316	29665	nCoV-2019_97	224.03
WM08-220511-39	29510	29836	nCoV-2019_98	0
WM08-220518-39	54	385	nCoV-2019_1	1826.82
WM08-220518-39	342	704	nCoV-2019_2	16551
WM08-220518-39	664	1004	nCoV-2019_3	12268.1
WM08-220518-39	965	1312	nCoV-2019_4	14715.2
WM08-220518-39	1264	1623	nCoV-2019_5	6694.17
WM08-220518-39	1595	1942	nCoV-2019_6	18178.7
WM08-220518-39	1897	2242	nCoV-2019_7	11328.9
WM08-220518-39	2205	2568	nCoV-2019_8	3789.27
WM08-220518-39	2529	2880	nCoV-2019_9	2932.22
WM08-220518-39	2850	3183	nCoV-2019_10	9873.75
WM08-220518-39	3166	3507	nCoV-2019_11	12656.6
WM08-220518-39	3482	3826	nCoV-2019_12	6538.42
WM08-220518-39	3795	4142	nCoV-2019_13	10922.7
WM08-220518-39	4077	4402	nCoV-2019_14	12598.4
WM08-220518-39	4322	4666	nCoV-2019_15	2681.08
WM08-220518-39	4658	4995	nCoV-2019_16	5841.06
WM08-220518-39	4966	5296	nCoV-2019_17	1583.2
WM08-220518-39	5287	5620	nCoV-2019_18	9823.59
WM08-220518-39	5586	5932	nCoV-2019_19	10862.8
WM08-220518-39	5894	6247	nCoV-2019_20	4936.56
WM08-220518-39	6197	6526	nCoV-2019_21	11203.8
WM08-220518-39	6495	6846	nCoV-2019_22	7433.46
WM08-220518-39	6745	7092	nCoV-2019_23	3221.27
WM08-220518-39	7058	7389	nCoV-2019_24	12071.1
WM08-220518-39	7332	7671	nCoV-2019_25	11646.4
WM08-220518-39	7651	7997	nCoV-2019_26	10198.3
WM08-220518-39	7968	8319	nCoV-2019_27	8505.3
WM08-220518-39	8275	8635	nCoV-2019_28	4530.01
WM08-220518-39	8619	8954	nCoV-2019_29	3711.72
WM08-220518-39	8913	9245	nCoV-2019_30	6943.03
WM08-220518-39	9226	9557	nCoV-2019_31	8173.72
WM08-220518-39	9502	9834	nCoV-2019_32	15579.8
WM08-220518-39	9806	10146	nCoV-2019_33	10681
WM08-220518-39	10099	10437	nCoV-2019_34	2300.92
WM08-220518-39	10384	10737	nCoV-2019_35	6365.03
WM08-220518-39	10688	11048	nCoV-2019_36	7855.37
WM08-220518-39	11022	11372	nCoV-2019_37	10996.4
WM08-220518-39	11331	11668	nCoV-2019_38	13351.7
WM08-220518-39	11584	11927	nCoV-2019_39	12142.9
WM08-220518-39	11889	12234	nCoV-2019_40	21966.3
WM08-220518-39	12133	12465	nCoV-2019_41	18685.8
WM08-220518-39	12439	12779	nCoV-2019_42	14565.1
WM08-220518-39	12732	13074	nCoV-2019_43	20089.4
WM08-220518-39	13029	13363	nCoV-2019_44	12606.1
WM08-220518-39	13344	13660	nCoV-2019_45	7283.42
WM08-220518-39	13625	13961	nCoV-2019_46	9082.84
WM08-220518-39	13946	14271	nCoV-2019_47	11661
WM08-220518-39	14232	14579	nCoV-2019_48	14546.8
WM08-220518-39	14570	14898	nCoV-2019_49	18799
WM08-220518-39	14895	15224	nCoV-2019_50	7983.18
WM08-220518-39	15193	15538	nCoV-2019_51	13569.4
WM08-220518-39	15503	15861	nCoV-2019_52	13256.1
WM08-220518-39	15851	16186	nCoV-2019_53	21534.2
WM08-220518-39	16144	16485	nCoV-2019_54	8818.96
WM08-220518-39	16444	16804	nCoV-2019_55	5085.02
WM08-220518-39	16770	17130	nCoV-2019_56	9360.78
WM08-220518-39	17087	17430	nCoV-2019_57	22395.7
WM08-220518-39	17406	17738	nCoV-2019_58	11052
WM08-220518-39	17697	18036	nCoV-2019_59	14572
WM08-220518-39	17993	18324	nCoV-2019_60	13818.5
WM08-220518-39	18275	18650	nCoV-2019_61	10521.5
WM08-220518-39	18618	18957	nCoV-2019_62	12406.9
WM08-220518-39	18918	19275	nCoV-2019_63	11411.4
WM08-220518-39	19232	19591	nCoV-2019_64	4333.06
WM08-220518-39	19570	19911	nCoV-2019_65	4224.43
WM08-220518-39	19866	20231	nCoV-2019_66	3822.93
WM08-220518-39	20200	20542	nCoV-2019_67	4550.56
WM08-220518-39	20496	20867	nCoV-2019_68	5452.45
WM08-220518-39	20813	21146	nCoV-2019_69	11685.2
WM08-220518-39	21104	21427	nCoV-2019_70	12828.8
WM08-220518-39	21386	21716	nCoV-2019_71	2977.75
WM08-220518-39	21682	22013	nCoV-2019_72	4671.24
WM08-220518-39	21990	22324	nCoV-2019_73	3122.1
WM08-220518-39	22290	22626	nCoV-2019_74	26282.4
WM08-220518-39	22542	22877	nCoV-2019_75	8178.64
WM08-220518-39	22821	23189	nCoV-2019_76	1945.35
WM08-220518-39	23144	23500	nCoV-2019_77	13667
WM08-220518-39	23466	23822	nCoV-2019_78	5240.67
WM08-220518-39	23812	24145	nCoV-2019_79	4093.25
WM08-220518-39	24100	24443	nCoV-2019_80	6738.02
WM08-220518-39	24416	24765	nCoV-2019_81	15097.2
WM08-220518-39	24721	25052	nCoV-2019_82	19601.4
WM08-220518-39	25003	25347	nCoV-2019_83	4247.77
WM08-220518-39	25301	25646	nCoV-2019_84	12267.7
WM08-220518-39	25623	25969	nCoV-2019_85	6283.11
WM08-220518-39	25924	26290	nCoV-2019_86	3834.43
WM08-220518-39	26219	26566	nCoV-2019_87	1201.23
WM08-220518-39	26542	26890	nCoV-2019_88	12962.2
WM08-220518-39	26860	27190	nCoV-2019_89	11979.9
WM08-220518-39	27164	27511	nCoV-2019_90	15369.5
WM08-220518-39	27471	27825	nCoV-2019_91	10994.7
WM08-220518-39	27808	28145	nCoV-2019_92	2919.79
WM08-220518-39	28104	28442	nCoV-2019_93	18720.7
WM08-220518-39	28416	28756	nCoV-2019_94	8302.62
WM08-220518-39	28699	29041	nCoV-2019_95	4452.44
WM08-220518-39	29007	29356	nCoV-2019_96	19144.2
WM08-220518-39	29316	29665	nCoV-2019_97	5457.39
WM08-220518-39	29510	29836	nCoV-2019_98	1410.77
WM08-220522-39	54	385	nCoV-2019_1	303.38
WM08-220522-39	342	704	nCoV-2019_2	2883.56
WM08-220522-39	664	1004	nCoV-2019_3	2317.42
WM08-220522-39	965	1312	nCoV-2019_4	4349.07
WM08-220522-39	1264	1623	nCoV-2019_5	1186.53
WM08-220522-39	1595	1942	nCoV-2019_6	6146.8
WM08-220522-39	1897	2242	nCoV-2019_7	2013.88
WM08-220522-39	2205	2568	nCoV-2019_8	779.85
WM08-220522-39	2529	2880	nCoV-2019_9	215
WM08-220522-39	2850	3183	nCoV-2019_10	2026.82
WM08-220522-39	3166	3507	nCoV-2019_11	135.27
WM08-220522-39	3482	3826	nCoV-2019_12	996.93
WM08-220522-39	3795	4142	nCoV-2019_13	1226.48
WM08-220522-39	4077	4402	nCoV-2019_14	2124.79
WM08-220522-39	4322	4666	nCoV-2019_15	473.01
WM08-220522-39	4658	4995	nCoV-2019_16	260.4
WM08-220522-39	4966	5296	nCoV-2019_17	23.09
WM08-220522-39	5287	5620	nCoV-2019_18	0
WM08-220522-39	5586	5932	nCoV-2019_19	0
WM08-220522-39	5894	6247	nCoV-2019_20	161.99
WM08-220522-39	6197	6526	nCoV-2019_21	1216.79
WM08-220522-39	6495	6846	nCoV-2019_22	101.67
WM08-220522-39	6745	7092	nCoV-2019_23	277.1
WM08-220522-39	7058	7389	nCoV-2019_24	3068.28
WM08-220522-39	7332	7671	nCoV-2019_25	583.46
WM08-220522-39	7651	7997	nCoV-2019_26	2189.33
WM08-220522-39	7968	8319	nCoV-2019_27	187.13
WM08-220522-39	8275	8635	nCoV-2019_28	485.91
WM08-220522-39	8619	8954	nCoV-2019_29	116.09
WM08-220522-39	8913	9245	nCoV-2019_30	11.81
WM08-220522-39	9226	9557	nCoV-2019_31	374.48
WM08-220522-39	9502	9834	nCoV-2019_32	2239.91
WM08-220522-39	9806	10146	nCoV-2019_33	153.56
WM08-220522-39	10099	10437	nCoV-2019_34	0
WM08-220522-39	10384	10737	nCoV-2019_35	0
WM08-220522-39	10688	11048	nCoV-2019_36	0
WM08-220522-39	11022	11372	nCoV-2019_37	7.32
WM08-220522-39	11331	11668	nCoV-2019_38	57.23
WM08-220522-39	11584	11927	nCoV-2019_39	533.06
WM08-220522-39	11889	12234	nCoV-2019_40	4671.36
WM08-220522-39	12133	12465	nCoV-2019_41	1422.43
WM08-220522-39	12439	12779	nCoV-2019_42	1527.17
WM08-220522-39	12732	13074	nCoV-2019_43	184.91
WM08-220522-39	13029	13363	nCoV-2019_44	2.49
WM08-220522-39	13344	13660	nCoV-2019_45	0
WM08-220522-39	13625	13961	nCoV-2019_46	0.2
WM08-220522-39	13946	14271	nCoV-2019_47	0
WM08-220522-39	14232	14579	nCoV-2019_48	0
WM08-220522-39	14570	14898	nCoV-2019_49	0.4
WM08-220522-39	14895	15224	nCoV-2019_50	0.02
WM08-220522-39	15193	15538	nCoV-2019_51	90.45
WM08-220522-39	15503	15861	nCoV-2019_52	1093.12
WM08-220522-39	15851	16186	nCoV-2019_53	3565.15
WM08-220522-39	16144	16485	nCoV-2019_54	578.05
WM08-220522-39	16444	16804	nCoV-2019_55	134.3
WM08-220522-39	16770	17130	nCoV-2019_56	367.97
WM08-220522-39	17087	17430	nCoV-2019_57	2262.8
WM08-220522-39	17406	17738	nCoV-2019_58	331.26
WM08-220522-39	17697	18036	nCoV-2019_59	1635.11
WM08-220522-39	17993	18324	nCoV-2019_60	329.8
WM08-220522-39	18275	18650	nCoV-2019_61	779.95
WM08-220522-39	18618	18957	nCoV-2019_62	218.06
WM08-220522-39	18918	19275	nCoV-2019_63	1349.33
WM08-220522-39	19232	19591	nCoV-2019_64	130.15
WM08-220522-39	19570	19911	nCoV-2019_65	0
WM08-220522-39	19866	20231	nCoV-2019_66	0
WM08-220522-39	20200	20542	nCoV-2019_67	92.15
WM08-220522-39	20496	20867	nCoV-2019_68	812.8
WM08-220522-39	20813	21146	nCoV-2019_69	1377.09
WM08-220522-39	21104	21427	nCoV-2019_70	1335.71
WM08-220522-39	21386	21716	nCoV-2019_71	167.58
WM08-220522-39	21682	22013	nCoV-2019_72	289.05
WM08-220522-39	21990	22324	nCoV-2019_73	15.37
WM08-220522-39	22290	22626	nCoV-2019_74	0
WM08-220522-39	22542	22877	nCoV-2019_75	0
WM08-220522-39	22821	23189	nCoV-2019_76	160.83
WM08-220522-39	23144	23500	nCoV-2019_77	1353.97
WM08-220522-39	23466	23822	nCoV-2019_78	100.46
WM08-220522-39	23812	24145	nCoV-2019_79	164.51
WM08-220522-39	24100	24443	nCoV-2019_80	697.48
WM08-220522-39	24416	24765	nCoV-2019_81	1699.56
WM08-220522-39	24721	25052	nCoV-2019_82	3434.8
WM08-220522-39	25003	25347	nCoV-2019_83	709.23
WM08-220522-39	25301	25646	nCoV-2019_84	2024.56
WM08-220522-39	25623	25969	nCoV-2019_85	110.4
WM08-220522-39	25924	26290	nCoV-2019_86	44.03
WM08-220522-39	26219	26566	nCoV-2019_87	100.9
WM08-220522-39	26542	26890	nCoV-2019_88	1575.59
WM08-220522-39	26860	27190	nCoV-2019_89	374.92
WM08-220522-39	27164	27511	nCoV-2019_90	3993.76
WM08-220522-39	27471	27825	nCoV-2019_91	388.47
WM08-220522-39	27808	28145	nCoV-2019_92	319.91
WM08-220522-39	28104	28442	nCoV-2019_93	2525.63
WM08-220522-39	28416	28756	nCoV-2019_94	1009.81
WM08-220522-39	28699	29041	nCoV-2019_95	146.08
WM08-220522-39	29007	29356	nCoV-2019_96	2.07
WM08-220522-39	29316	29665	nCoV-2019_97	13.54
WM08-220522-39	29510	29836	nCoV-2019_98	6.26
WM08-220601-39	54	385	nCoV-2019_1	874.43
WM08-220601-39	342	704	nCoV-2019_2	8268.19
WM08-220601-39	664	1004	nCoV-2019_3	7182.64
WM08-220601-39	965	1312	nCoV-2019_4	6916.51
WM08-220601-39	1264	1623	nCoV-2019_5	3599.31
WM08-220601-39	1595	1942	nCoV-2019_6	9189.5
WM08-220601-39	1897	2242	nCoV-2019_7	4376.37
WM08-220601-39	2205	2568	nCoV-2019_8	2337.67
WM08-220601-39	2529	2880	nCoV-2019_9	795.46
WM08-220601-39	2850	3183	nCoV-2019_10	6623.33
WM08-220601-39	3166	3507	nCoV-2019_11	3195.61
WM08-220601-39	3482	3826	nCoV-2019_12	2721.51
WM08-220601-39	3795	4142	nCoV-2019_13	2982.23
WM08-220601-39	4077	4402	nCoV-2019_14	4375.64
WM08-220601-39	4322	4666	nCoV-2019_15	939.4
WM08-220601-39	4658	4995	nCoV-2019_16	1855.22
WM08-220601-39	4966	5296	nCoV-2019_17	400.32
WM08-220601-39	5287	5620	nCoV-2019_18	2619.55
WM08-220601-39	5586	5932	nCoV-2019_19	4999.4
WM08-220601-39	5894	6247	nCoV-2019_20	1908.99
WM08-220601-39	6197	6526	nCoV-2019_21	6510.38
WM08-220601-39	6495	6846	nCoV-2019_22	3452.58
WM08-220601-39	6745	7092	nCoV-2019_23	1277.64
WM08-220601-39	7058	7389	nCoV-2019_24	5113.15
WM08-220601-39	7332	7671	nCoV-2019_25	5974.8
WM08-220601-39	7651	7997	nCoV-2019_26	6150.68
WM08-220601-39	7968	8319	nCoV-2019_27	3591.09
WM08-220601-39	8275	8635	nCoV-2019_28	2348.89
WM08-220601-39	8619	8954	nCoV-2019_29	1331.38
WM08-220601-39	8913	9245	nCoV-2019_30	3817.78
WM08-220601-39	9226	9557	nCoV-2019_31	3740.66
WM08-220601-39	9502	9834	nCoV-2019_32	8235
WM08-220601-39	9806	10146	nCoV-2019_33	5416.1
WM08-220601-39	10099	10437	nCoV-2019_34	1192.29
WM08-220601-39	10384	10737	nCoV-2019_35	3591.01
WM08-220601-39	10688	11048	nCoV-2019_36	3269.67
WM08-220601-39	11022	11372	nCoV-2019_37	5567.02
WM08-220601-39	11331	11668	nCoV-2019_38	8298.34
WM08-220601-39	11584	11927	nCoV-2019_39	6531.26
WM08-220601-39	11889	12234	nCoV-2019_40	12285.7
WM08-220601-39	12133	12465	nCoV-2019_41	9904.12
WM08-220601-39	12439	12779	nCoV-2019_42	6746.43
WM08-220601-39	12732	13074	nCoV-2019_43	10432
WM08-220601-39	13029	13363	nCoV-2019_44	8434.63
WM08-220601-39	13344	13660	nCoV-2019_45	2767.09
WM08-220601-39	13625	13961	nCoV-2019_46	5870.22
WM08-220601-39	13946	14271	nCoV-2019_47	5301.41
WM08-220601-39	14232	14579	nCoV-2019_48	9321.16
WM08-220601-39	14570	14898	nCoV-2019_49	9617.88
WM08-220601-39	14895	15224	nCoV-2019_50	4513.69
WM08-220601-39	15193	15538	nCoV-2019_51	6478.94
WM08-220601-39	15503	15861	nCoV-2019_52	8676.05
WM08-220601-39	15851	16186	nCoV-2019_53	12126.5
WM08-220601-39	16144	16485	nCoV-2019_54	4095.71
WM08-220601-39	16444	16804	nCoV-2019_55	1240.3
WM08-220601-39	16770	17130	nCoV-2019_56	4488.07
WM08-220601-39	17087	17430	nCoV-2019_57	10315.8
WM08-220601-39	17406	17738	nCoV-2019_58	7243.41
WM08-220601-39	17697	18036	nCoV-2019_59	7684.55
WM08-220601-39	17993	18324	nCoV-2019_60	8904.24
WM08-220601-39	18275	18650	nCoV-2019_61	3372.62
WM08-220601-39	18618	18957	nCoV-2019_62	8479.95
WM08-220601-39	18918	19275	nCoV-2019_63	4846.03
WM08-220601-39	19232	19591	nCoV-2019_64	3313.43
WM08-220601-39	19570	19911	nCoV-2019_65	959.9
WM08-220601-39	19866	20231	nCoV-2019_66	354.36
WM08-220601-39	20200	20542	nCoV-2019_67	1370.99
WM08-220601-39	20496	20867	nCoV-2019_68	2603.21
WM08-220601-39	20813	21146	nCoV-2019_69	5316.59
WM08-220601-39	21104	21427	nCoV-2019_70	5370.14
WM08-220601-39	21386	21716	nCoV-2019_71	958.71
WM08-220601-39	21682	22013	nCoV-2019_72	2586.87
WM08-220601-39	21990	22324	nCoV-2019_73	1482.47
WM08-220601-39	22290	22626	nCoV-2019_74	13866.4
WM08-220601-39	22542	22877	nCoV-2019_75	3589.15
WM08-220601-39	22821	23189	nCoV-2019_76	646.45
WM08-220601-39	23144	23500	nCoV-2019_77	5330.62
WM08-220601-39	23466	23822	nCoV-2019_78	3654.96
WM08-220601-39	23812	24145	nCoV-2019_79	983.77
WM08-220601-39	24100	24443	nCoV-2019_80	2734.42
WM08-220601-39	24416	24765	nCoV-2019_81	7552.83
WM08-220601-39	24721	25052	nCoV-2019_82	12218.8
WM08-220601-39	25003	25347	nCoV-2019_83	2526.06
WM08-220601-39	25301	25646	nCoV-2019_84	7099.32
WM08-220601-39	25623	25969	nCoV-2019_85	2048.47
WM08-220601-39	25924	26290	nCoV-2019_86	1327.84
WM08-220601-39	26219	26566	nCoV-2019_87	658.9
WM08-220601-39	26542	26890	nCoV-2019_88	8428
WM08-220601-39	26860	27190	nCoV-2019_89	5961.92
WM08-220601-39	27164	27511	nCoV-2019_90	8485.56
WM08-220601-39	27471	27825	nCoV-2019_91	3438.16
WM08-220601-39	27808	28145	nCoV-2019_92	1761.19
WM08-220601-39	28104	28442	nCoV-2019_93	12879.7
WM08-220601-39	28416	28756	nCoV-2019_94	5604.13
WM08-220601-39	28699	29041	nCoV-2019_95	1673.53
WM08-220601-39	29007	29356	nCoV-2019_96	9302.11
WM08-220601-39	29316	29665	nCoV-2019_97	1397.54
WM08-220601-39	29510	29836	nCoV-2019_98	112.91
WM08-220608-39-2	54	385	nCoV-2019_1	0
WM08-220608-39-2	342	704	nCoV-2019_2	0.08
WM08-220608-39-2	664	1004	nCoV-2019_3	0
WM08-220608-39-2	965	1312	nCoV-2019_4	2038.17
WM08-220608-39-2	1264	1623	nCoV-2019_5	34632.5
WM08-220608-39-2	1595	1942	nCoV-2019_6	28898.9
WM08-220608-39-2	1897	2242	nCoV-2019_7	0.3
WM08-220608-39-2	2205	2568	nCoV-2019_8	4439.49
WM08-220608-39-2	2529	2880	nCoV-2019_9	28712.6
WM08-220608-39-2	2850	3183	nCoV-2019_10	15131.8
WM08-220608-39-2	3166	3507	nCoV-2019_11	5361.37
WM08-220608-39-2	3482	3826	nCoV-2019_12	8009.63
WM08-220608-39-2	3795	4142	nCoV-2019_13	2242.33
WM08-220608-39-2	4077	4402	nCoV-2019_14	22616
WM08-220608-39-2	4322	4666	nCoV-2019_15	35537.4
WM08-220608-39-2	4658	4995	nCoV-2019_16	11082.1
WM08-220608-39-2	4966	5296	nCoV-2019_17	2558.89
WM08-220608-39-2	5287	5620	nCoV-2019_18	5.26
WM08-220608-39-2	5586	5932	nCoV-2019_19	0.75
WM08-220608-39-2	5894	6247	nCoV-2019_20	101.41
WM08-220608-39-2	6197	6526	nCoV-2019_21	108.68
WM08-220608-39-2	6495	6846	nCoV-2019_22	464.43
WM08-220608-39-2	6745	7092	nCoV-2019_23	0
WM08-220608-39-2	7058	7389	nCoV-2019_24	13.7
WM08-220608-39-2	7332	7671	nCoV-2019_25	3.32
WM08-220608-39-2	7651	7997	nCoV-2019_26	479.84
WM08-220608-39-2	7968	8319	nCoV-2019_27	0.68
WM08-220608-39-2	8275	8635	nCoV-2019_28	0.28
WM08-220608-39-2	8619	8954	nCoV-2019_29	0.53
WM08-220608-39-2	8913	9245	nCoV-2019_30	0
WM08-220608-39-2	9226	9557	nCoV-2019_31	0.31
WM08-220608-39-2	9502	9834	nCoV-2019_32	0
WM08-220608-39-2	9806	10146	nCoV-2019_33	0
WM08-220608-39-2	10099	10437	nCoV-2019_34	0.09
WM08-220608-39-2	10384	10737	nCoV-2019_35	0.37
WM08-220608-39-2	10688	11048	nCoV-2019_36	0.6
WM08-220608-39-2	11022	11372	nCoV-2019_37	0.53
WM08-220608-39-2	11331	11668	nCoV-2019_38	0
WM08-220608-39-2	11584	11927	nCoV-2019_39	0.11
WM08-220608-39-2	11889	12234	nCoV-2019_40	3621.74
WM08-220608-39-2	12133	12465	nCoV-2019_41	52750.8
WM08-220608-39-2	12439	12779	nCoV-2019_42	83278.2
WM08-220608-39-2	12732	13074	nCoV-2019_43	61787.8
WM08-220608-39-2	13029	13363	nCoV-2019_44	114186
WM08-220608-39-2	13344	13660	nCoV-2019_45	121685
WM08-220608-39-2	13625	13961	nCoV-2019_46	103932
WM08-220608-39-2	13946	14271	nCoV-2019_47	133366
WM08-220608-39-2	14232	14579	nCoV-2019_48	64220.9
WM08-220608-39-2	14570	14898	nCoV-2019_49	68845.1
WM08-220608-39-2	14895	15224	nCoV-2019_50	84225.9
WM08-220608-39-2	15193	15538	nCoV-2019_51	31248.7
WM08-220608-39-2	15503	15861	nCoV-2019_52	129058
WM08-220608-39-2	15851	16186	nCoV-2019_53	53145.8
WM08-220608-39-2	16144	16485	nCoV-2019_54	91806.4
WM08-220608-39-2	16444	16804	nCoV-2019_55	168278
WM08-220608-39-2	16770	17130	nCoV-2019_56	29192.4
WM08-220608-39-2	17087	17430	nCoV-2019_57	0
WM08-220608-39-2	17406	17738	nCoV-2019_58	3.48
WM08-220608-39-2	17697	18036	nCoV-2019_59	0.02
WM08-220608-39-2	17993	18324	nCoV-2019_60	0.19
WM08-220608-39-2	18275	18650	nCoV-2019_61	0.27
WM08-220608-39-2	18618	18957	nCoV-2019_62	0
WM08-220608-39-2	18918	19275	nCoV-2019_63	0.48
WM08-220608-39-2	19232	19591	nCoV-2019_64	20.04
WM08-220608-39-2	19570	19911	nCoV-2019_65	3410.35
WM08-220608-39-2	19866	20231	nCoV-2019_66	79096.8
WM08-220608-39-2	20200	20542	nCoV-2019_67	80230.2
WM08-220608-39-2	20496	20867	nCoV-2019_68	37524.2
WM08-220608-39-2	20813	21146	nCoV-2019_69	126659
WM08-220608-39-2	21104	21427	nCoV-2019_70	82089.1
WM08-220608-39-2	21386	21716	nCoV-2019_71	22390
WM08-220608-39-2	21682	22013	nCoV-2019_72	53298.5
WM08-220608-39-2	21990	22324	nCoV-2019_73	13516.2
WM08-220608-39-2	22290	22626	nCoV-2019_74	122313
WM08-220608-39-2	22542	22877	nCoV-2019_75	157366
WM08-220608-39-2	22821	23189	nCoV-2019_76	20487.1
WM08-220608-39-2	23144	23500	nCoV-2019_77	33570.1
WM08-220608-39-2	23466	23822	nCoV-2019_78	19618.1
WM08-220608-39-2	23812	24145	nCoV-2019_79	67075.3
WM08-220608-39-2	24100	24443	nCoV-2019_80	157859
WM08-220608-39-2	24416	24765	nCoV-2019_81	44256
WM08-220608-39-2	24721	25052	nCoV-2019_82	69068.4
WM08-220608-39-2	25003	25347	nCoV-2019_83	88343.2
WM08-220608-39-2	25301	25646	nCoV-2019_84	37110.2
WM08-220608-39-2	25623	25969	nCoV-2019_85	128590
WM08-220608-39-2	25924	26290	nCoV-2019_86	61402.1
WM08-220608-39-2	26219	26566	nCoV-2019_87	42262.3
WM08-220608-39-2	26542	26890	nCoV-2019_88	131661
WM08-220608-39-2	26860	27190	nCoV-2019_89	108940
WM08-220608-39-2	27164	27511	nCoV-2019_90	29170.8
WM08-220608-39-2	27471	27825	nCoV-2019_91	11544.2
WM08-220608-39-2	27808	28145	nCoV-2019_92	8968.7
WM08-220608-39-2	28104	28442	nCoV-2019_93	10403.1
WM08-220608-39-2	28416	28756	nCoV-2019_94	21262.8
WM08-220608-39-2	28699	29041	nCoV-2019_95	5474.61
WM08-220608-39-2	29007	29356	nCoV-2019_96	25493.7
WM08-220608-39-2	29316	29665	nCoV-2019_97	33508.3
WM08-220608-39-2	29510	29836	nCoV-2019_98	12452.7
WM08-220608-39	54	385	nCoV-2019_1	0
WM08-220608-39	342	704	nCoV-2019_2	280.93
WM08-220608-39	664	1004	nCoV-2019_3	3902.68
WM08-220608-39	965	1312	nCoV-2019_4	10514.5
WM08-220608-39	1264	1623	nCoV-2019_5	35887.7
WM08-220608-39	1595	1942	nCoV-2019_6	36984.8
WM08-220608-39	1897	2242	nCoV-2019_7	5622.84
WM08-220608-39	2205	2568	nCoV-2019_8	8963.99
WM08-220608-39	2529	2880	nCoV-2019_9	29570.5
WM08-220608-39	2850	3183	nCoV-2019_10	20305
WM08-220608-39	3166	3507	nCoV-2019_11	9284.82
WM08-220608-39	3482	3826	nCoV-2019_12	9788.15
WM08-220608-39	3795	4142	nCoV-2019_13	5564.2
WM08-220608-39	4077	4402	nCoV-2019_14	25264.6
WM08-220608-39	4322	4666	nCoV-2019_15	36074.6
WM08-220608-39	4658	4995	nCoV-2019_16	12298.8
WM08-220608-39	4966	5296	nCoV-2019_17	3156.09
WM08-220608-39	5287	5620	nCoV-2019_18	7611.29
WM08-220608-39	5586	5932	nCoV-2019_19	2386.38
WM08-220608-39	5894	6247	nCoV-2019_20	2234.35
WM08-220608-39	6197	6526	nCoV-2019_21	758.99
WM08-220608-39	6495	6846	nCoV-2019_22	5697.93
WM08-220608-39	6745	7092	nCoV-2019_23	1436.06
WM08-220608-39	7058	7389	nCoV-2019_24	13.7
WM08-220608-39	7332	7671	nCoV-2019_25	3.83
WM08-220608-39	7651	7997	nCoV-2019_26	479.84
WM08-220608-39	7968	8319	nCoV-2019_27	0.68
WM08-220608-39	8275	8635	nCoV-2019_28	3.57
WM08-220608-39	8619	8954	nCoV-2019_29	147.98
WM08-220608-39	8913	9245	nCoV-2019_30	44.5
WM08-220608-39	9226	9557	nCoV-2019_31	664.28
WM08-220608-39	9502	9834	nCoV-2019_32	287.52
WM08-220608-39	9806	10146	nCoV-2019_33	2922.78
WM08-220608-39	10099	10437	nCoV-2019_34	695.86
WM08-220608-39	10384	10737	nCoV-2019_35	2674.9
WM08-220608-39	10688	11048	nCoV-2019_36	766.46
WM08-220608-39	11022	11372	nCoV-2019_37	184.66
WM08-220608-39	11331	11668	nCoV-2019_38	1449.57
WM08-220608-39	11584	11927	nCoV-2019_39	1247.82
WM08-220608-39	11889	12234	nCoV-2019_40	13316.3
WM08-220608-39	12133	12465	nCoV-2019_41	55650.4
WM08-220608-39	12439	12779	nCoV-2019_42	86893.3
WM08-220608-39	12732	13074	nCoV-2019_43	62209.2
WM08-220608-39	13029	13363	nCoV-2019_44	114806
WM08-220608-39	13344	13660	nCoV-2019_45	123292
WM08-220608-39	13625	13961	nCoV-2019_46	107617
WM08-220608-39	13946	14271	nCoV-2019_47	135561
WM08-220608-39	14232	14579	nCoV-2019_48	72680.5
WM08-220608-39	14570	14898	nCoV-2019_49	75435.2
WM08-220608-39	14895	15224	nCoV-2019_50	88332.4
WM08-220608-39	15193	15538	nCoV-2019_51	33142.7
WM08-220608-39	15503	15861	nCoV-2019_52	135468
WM08-220608-39	15851	16186	nCoV-2019_53	53280.4
WM08-220608-39	16144	16485	nCoV-2019_54	91836.8
WM08-220608-39	16444	16804	nCoV-2019_55	168608
WM08-220608-39	16770	17130	nCoV-2019_56	29807.8
WM08-220608-39	17087	17430	nCoV-2019_57	5872.9
WM08-220608-39	17406	17738	nCoV-2019_58	678.52
WM08-220608-39	17697	18036	nCoV-2019_59	3083
WM08-220608-39	17993	18324	nCoV-2019_60	739.4
WM08-220608-39	18275	18650	nCoV-2019_61	4466.89
WM08-220608-39	18618	18957	nCoV-2019_62	9981.18
WM08-220608-39	18918	19275	nCoV-2019_63	6022.69
WM08-220608-39	19232	19591	nCoV-2019_64	3711.68
WM08-220608-39	19570	19911	nCoV-2019_65	3541.39
WM08-220608-39	19866	20231	nCoV-2019_66	79096.9
WM08-220608-39	20200	20542	nCoV-2019_67	80230.2
WM08-220608-39	20496	20867	nCoV-2019_68	37526.2
WM08-220608-39	20813	21146	nCoV-2019_69	126659
WM08-220608-39	21104	21427	nCoV-2019_70	82089.5
WM08-220608-39	21386	21716	nCoV-2019_71	22395.4
WM08-220608-39	21682	22013	nCoV-2019_72	53305
WM08-220608-39	21990	22324	nCoV-2019_73	13517
WM08-220608-39	22290	22626	nCoV-2019_74	122490
WM08-220608-39	22542	22877	nCoV-2019_75	158141
WM08-220608-39	22821	23189	nCoV-2019_76	21172.7
WM08-220608-39	23144	23500	nCoV-2019_77	38963.7
WM08-220608-39	23466	23822	nCoV-2019_78	23106
WM08-220608-39	23812	24145	nCoV-2019_79	67477.9
WM08-220608-39	24100	24443	nCoV-2019_80	158153
WM08-220608-39	24416	24765	nCoV-2019_81	49251.8
WM08-220608-39	24721	25052	nCoV-2019_82	78912.2
WM08-220608-39	25003	25347	nCoV-2019_83	89488.6
WM08-220608-39	25301	25646	nCoV-2019_84	37124.9
WM08-220608-39	25623	25969	nCoV-2019_85	128986
WM08-220608-39	25924	26290	nCoV-2019_86	61942.9
WM08-220608-39	26219	26566	nCoV-2019_87	42660.6
WM08-220608-39	26542	26890	nCoV-2019_88	138140
WM08-220608-39	26860	27190	nCoV-2019_89	110993
WM08-220608-39	27164	27511	nCoV-2019_90	29327.8
WM08-220608-39	27471	27825	nCoV-2019_91	12489.8
WM08-220608-39	27808	28145	nCoV-2019_92	11827.6
WM08-220608-39	28104	28442	nCoV-2019_93	34856.6
WM08-220608-39	28416	28756	nCoV-2019_94	22579.2
WM08-220608-39	28699	29041	nCoV-2019_95	6138.38
WM08-220608-39	29007	29356	nCoV-2019_96	25580.5
WM08-220608-39	29316	29665	nCoV-2019_97	33869.8
WM08-220608-39	29510	29836	nCoV-2019_98	12612.1
WM08-220615-39	54	385	nCoV-2019_1	0
WM08-220615-39	342	704	nCoV-2019_2	0
WM08-220615-39	664	1004	nCoV-2019_3	677.12
WM08-220615-39	965	1312	nCoV-2019_4	6921.44
WM08-220615-39	1264	1623	nCoV-2019_5	704.31
WM08-220615-39	1595	1942	nCoV-2019_6	8.39
WM08-220615-39	1897	2242	nCoV-2019_7	0.15
WM08-220615-39	2205	2568	nCoV-2019_8	0
WM08-220615-39	2529	2880	nCoV-2019_9	0.26
WM08-220615-39	2850	3183	nCoV-2019_10	0.02
WM08-220615-39	3166	3507	nCoV-2019_11	68.69
WM08-220615-39	3482	3826	nCoV-2019_12	1368.43
WM08-220615-39	3795	4142	nCoV-2019_13	458.04
WM08-220615-39	4077	4402	nCoV-2019_14	1979.29
WM08-220615-39	4322	4666	nCoV-2019_15	457.76
WM08-220615-39	4658	4995	nCoV-2019_16	9.57
WM08-220615-39	4966	5296	nCoV-2019_17	153.31
WM08-220615-39	5287	5620	nCoV-2019_18	119.59
WM08-220615-39	5586	5932	nCoV-2019_19	1322.99
WM08-220615-39	5894	6247	nCoV-2019_20	574.68
WM08-220615-39	6197	6526	nCoV-2019_21	3749.99
WM08-220615-39	6495	6846	nCoV-2019_22	277.09
WM08-220615-39	6745	7092	nCoV-2019_23	94.03
WM08-220615-39	7058	7389	nCoV-2019_24	544.46
WM08-220615-39	7332	7671	nCoV-2019_25	3141.66
WM08-220615-39	7651	7997	nCoV-2019_26	102.48
WM08-220615-39	7968	8319	nCoV-2019_27	426.19
WM08-220615-39	8275	8635	nCoV-2019_28	3752.43
WM08-220615-39	8619	8954	nCoV-2019_29	769.02
WM08-220615-39	8913	9245	nCoV-2019_30	4811.72
WM08-220615-39	9226	9557	nCoV-2019_31	2390
WM08-220615-39	9502	9834	nCoV-2019_32	14509.8
WM08-220615-39	9806	10146	nCoV-2019_33	863.51
WM08-220615-39	10099	10437	nCoV-2019_34	164.38
WM08-220615-39	10384	10737	nCoV-2019_35	1074.74
WM08-220615-39	10688	11048	nCoV-2019_36	252.02
WM08-220615-39	11022	11372	nCoV-2019_37	2851.21
WM08-220615-39	11331	11668	nCoV-2019_38	5596.63
WM08-220615-39	11584	11927	nCoV-2019_39	3317.14
WM08-220615-39	11889	12234	nCoV-2019_40	10825.2
WM08-220615-39	12133	12465	nCoV-2019_41	10102.7
WM08-220615-39	12439	12779	nCoV-2019_42	7036.26
WM08-220615-39	12732	13074	nCoV-2019_43	10317.2
WM08-220615-39	13029	13363	nCoV-2019_44	7796.23
WM08-220615-39	13344	13660	nCoV-2019_45	1494.9
WM08-220615-39	13625	13961	nCoV-2019_46	2585.51
WM08-220615-39	13946	14271	nCoV-2019_47	1923.17
WM08-220615-39	14232	14579	nCoV-2019_48	6563.63
WM08-220615-39	14570	14898	nCoV-2019_49	163.26
WM08-220615-39	14895	15224	nCoV-2019_50	5508.98
WM08-220615-39	15193	15538	nCoV-2019_51	1066.26
WM08-220615-39	15503	15861	nCoV-2019_52	8841.3
WM08-220615-39	15851	16186	nCoV-2019_53	440.89
WM08-220615-39	16144	16485	nCoV-2019_54	2396.83
WM08-220615-39	16444	16804	nCoV-2019_55	356.54
WM08-220615-39	16770	17130	nCoV-2019_56	2384.18
WM08-220615-39	17087	17430	nCoV-2019_57	1919.7
WM08-220615-39	17406	17738	nCoV-2019_58	90.26
WM08-220615-39	17697	18036	nCoV-2019_59	1693.32
WM08-220615-39	17993	18324	nCoV-2019_60	13584.4
WM08-220615-39	18275	18650	nCoV-2019_61	4949.69
WM08-220615-39	18618	18957	nCoV-2019_62	8310.81
WM08-220615-39	18918	19275	nCoV-2019_63	1246.7
WM08-220615-39	19232	19591	nCoV-2019_64	69.55
WM08-220615-39	19570	19911	nCoV-2019_65	424.61
WM08-220615-39	19866	20231	nCoV-2019_66	45.61
WM08-220615-39	20200	20542	nCoV-2019_67	0.16
WM08-220615-39	20496	20867	nCoV-2019_68	3.39
WM08-220615-39	20813	21146	nCoV-2019_69	0.62
WM08-220615-39	21104	21427	nCoV-2019_70	4.46
WM08-220615-39	21386	21716	nCoV-2019_71	43.31
WM08-220615-39	21682	22013	nCoV-2019_72	37.31
WM08-220615-39	21990	22324	nCoV-2019_73	894.93
WM08-220615-39	22290	22626	nCoV-2019_74	9951.7
WM08-220615-39	22542	22877	nCoV-2019_75	2891.6
WM08-220615-39	22821	23189	nCoV-2019_76	887.68
WM08-220615-39	23144	23500	nCoV-2019_77	7363.58
WM08-220615-39	23466	23822	nCoV-2019_78	3291
WM08-220615-39	23812	24145	nCoV-2019_79	304.23
WM08-220615-39	24100	24443	nCoV-2019_80	1352.42
WM08-220615-39	24416	24765	nCoV-2019_81	1034.13
WM08-220615-39	24721	25052	nCoV-2019_82	9097.21
WM08-220615-39	25003	25347	nCoV-2019_83	2058.78
WM08-220615-39	25301	25646	nCoV-2019_84	8142.56
WM08-220615-39	25623	25969	nCoV-2019_85	896.48
WM08-220615-39	25924	26290	nCoV-2019_86	481.42
WM08-220615-39	26219	26566	nCoV-2019_87	574.09
WM08-220615-39	26542	26890	nCoV-2019_88	9924.85
WM08-220615-39	26860	27190	nCoV-2019_89	2177.35
WM08-220615-39	27164	27511	nCoV-2019_90	12570.7
WM08-220615-39	27471	27825	nCoV-2019_91	1090.93
WM08-220615-39	27808	28145	nCoV-2019_92	1612.86
WM08-220615-39	28104	28442	nCoV-2019_93	13686
WM08-220615-39	28416	28756	nCoV-2019_94	3627.27
WM08-220615-39	28699	29041	nCoV-2019_95	1370.13
WM08-220615-39	29007	29356	nCoV-2019_96	9253.74
WM08-220615-39	29316	29665	nCoV-2019_97	1221.23
WM08-220615-39	29510	29836	nCoV-2019_98	121.52
WM08-220622-39	54	385	nCoV-2019_1	11624.1
WM08-220622-39	342	704	nCoV-2019_2	44390
WM08-220622-39	664	1004	nCoV-2019_3	25848.8
WM08-220622-39	965	1312	nCoV-2019_4	45364.5
WM08-220622-39	1264	1623	nCoV-2019_5	20235.6
WM08-220622-39	1595	1942	nCoV-2019_6	46690.8
WM08-220622-39	1897	2242	nCoV-2019_7	32042.3
WM08-220622-39	2205	2568	nCoV-2019_8	22084.5
WM08-220622-39	2529	2880	nCoV-2019_9	6195.54
WM08-220622-39	2850	3183	nCoV-2019_10	29246.4
WM08-220622-39	3166	3507	nCoV-2019_11	33505.2
WM08-220622-39	3482	3826	nCoV-2019_12	13312
WM08-220622-39	3795	4142	nCoV-2019_13	19906.5
WM08-220622-39	4077	4402	nCoV-2019_14	18628.9
WM08-220622-39	4322	4666	nCoV-2019_15	3643.53
WM08-220622-39	4658	4995	nCoV-2019_16	12057.5
WM08-220622-39	4966	5296	nCoV-2019_17	3736.38
WM08-220622-39	5287	5620	nCoV-2019_18	27123.4
WM08-220622-39	5586	5932	nCoV-2019_19	22003.1
WM08-220622-39	5894	6247	nCoV-2019_20	14993.6
WM08-220622-39	6197	6526	nCoV-2019_21	24015.5
WM08-220622-39	6495	6846	nCoV-2019_22	21626.8
WM08-220622-39	6745	7092	nCoV-2019_23	7893.31
WM08-220622-39	7058	7389	nCoV-2019_24	11147.2
WM08-220622-39	7332	7671	nCoV-2019_25	28488.5
WM08-220622-39	7651	7997	nCoV-2019_26	32459
WM08-220622-39	7968	8319	nCoV-2019_27	14819.8
WM08-220622-39	8275	8635	nCoV-2019_28	15338.4
WM08-220622-39	8619	8954	nCoV-2019_29	4959.03
WM08-220622-39	8913	9245	nCoV-2019_30	23851.8
WM08-220622-39	9226	9557	nCoV-2019_31	20881.4
WM08-220622-39	9502	9834	nCoV-2019_32	58149.1
WM08-220622-39	9806	10146	nCoV-2019_33	26774.3
WM08-220622-39	10099	10437	nCoV-2019_34	5425.99
WM08-220622-39	10384	10737	nCoV-2019_35	18948.2
WM08-220622-39	10688	11048	nCoV-2019_36	12769.4
WM08-220622-39	11022	11372	nCoV-2019_37	25704.8
WM08-220622-39	11331	11668	nCoV-2019_38	39204.6
WM08-220622-39	11584	11927	nCoV-2019_39	25239
WM08-220622-39	11889	12234	nCoV-2019_40	61113.4
WM08-220622-39	12133	12465	nCoV-2019_41	41021.7
WM08-220622-39	12439	12779	nCoV-2019_42	30265.2
WM08-220622-39	12732	13074	nCoV-2019_43	38415.7
WM08-220622-39	13029	13363	nCoV-2019_44	44723
WM08-220622-39	13344	13660	nCoV-2019_45	13195.4
WM08-220622-39	13625	13961	nCoV-2019_46	22409.5
WM08-220622-39	13946	14271	nCoV-2019_47	20374.3
WM08-220622-39	14232	14579	nCoV-2019_48	44418
WM08-220622-39	14570	14898	nCoV-2019_49	48518.6
WM08-220622-39	14895	15224	nCoV-2019_50	24070.2
WM08-220622-39	15193	15538	nCoV-2019_51	20858.5
WM08-220622-39	15503	15861	nCoV-2019_52	43953.1
WM08-220622-39	15851	16186	nCoV-2019_53	50575.5
WM08-220622-39	16144	16485	nCoV-2019_54	15973.6
WM08-220622-39	16444	16804	nCoV-2019_55	8838.7
WM08-220622-39	16770	17130	nCoV-2019_56	22887.1
WM08-220622-39	17087	17430	nCoV-2019_57	33582.8
WM08-220622-39	17406	17738	nCoV-2019_58	10440.4
WM08-220622-39	17697	18036	nCoV-2019_59	36318.9
WM08-220622-39	17993	18324	nCoV-2019_60	45722.6
WM08-220622-39	18275	18650	nCoV-2019_61	35780.8
WM08-220622-39	18618	18957	nCoV-2019_62	56186.9
WM08-220622-39	18918	19275	nCoV-2019_63	41953.7
WM08-220622-39	19232	19591	nCoV-2019_64	26040.7
WM08-220622-39	19570	19911	nCoV-2019_65	11857.9
WM08-220622-39	19866	20231	nCoV-2019_66	24028.8
WM08-220622-39	20200	20542	nCoV-2019_67	14256
WM08-220622-39	20496	20867	nCoV-2019_68	29403
WM08-220622-39	20813	21146	nCoV-2019_69	23413
WM08-220622-39	21104	21427	nCoV-2019_70	25423
WM08-220622-39	21386	21716	nCoV-2019_71	6285.18
WM08-220622-39	21682	22013	nCoV-2019_72	15514.9
WM08-220622-39	21990	22324	nCoV-2019_73	9879.5
WM08-220622-39	22290	22626	nCoV-2019_74	100791
WM08-220622-39	22542	22877	nCoV-2019_75	29455.8
WM08-220622-39	22821	23189	nCoV-2019_76	6328.93
WM08-220622-39	23144	23500	nCoV-2019_77	36217.6
WM08-220622-39	23466	23822	nCoV-2019_78	25898.9
WM08-220622-39	23812	24145	nCoV-2019_79	3630.95
WM08-220622-39	24100	24443	nCoV-2019_80	14585.3
WM08-220622-39	24416	24765	nCoV-2019_81	27473.5
WM08-220622-39	24721	25052	nCoV-2019_82	59082.1
WM08-220622-39	25003	25347	nCoV-2019_83	13190.7
WM08-220622-39	25301	25646	nCoV-2019_84	53220
WM08-220622-39	25623	25969	nCoV-2019_85	11218.1
WM08-220622-39	25924	26290	nCoV-2019_86	5821.12
WM08-220622-39	26219	26566	nCoV-2019_87	2288.64
WM08-220622-39	26542	26890	nCoV-2019_88	12535.3
WM08-220622-39	26860	27190	nCoV-2019_89	35434.6
WM08-220622-39	27164	27511	nCoV-2019_90	52635.1
WM08-220622-39	27471	27825	nCoV-2019_91	17053.7
WM08-220622-39	27808	28145	nCoV-2019_92	7921.62
WM08-220622-39	28104	28442	nCoV-2019_93	55650
WM08-220622-39	28416	28756	nCoV-2019_94	29891.3
WM08-220622-39	28699	29041	nCoV-2019_95	10595.1
WM08-220622-39	29007	29356	nCoV-2019_96	47905
WM08-220622-39	29316	29665	nCoV-2019_97	7928.96
WM08-220622-39	29510	29836	nCoV-2019_98	1491.31
WM08-220629-39	54	385	nCoV-2019_1	6354.03
WM08-220629-39	342	704	nCoV-2019_2	38177
WM08-220629-39	664	1004	nCoV-2019_3	26616.6
WM08-220629-39	965	1312	nCoV-2019_4	37054.2
WM08-220629-39	1264	1623	nCoV-2019_5	20137.5
WM08-220629-39	1595	1942	nCoV-2019_6	42613.3
WM08-220629-39	1897	2242	nCoV-2019_7	32013.9
WM08-220629-39	2205	2568	nCoV-2019_8	17470.4
WM08-220629-39	2529	2880	nCoV-2019_9	6671.75
WM08-220629-39	2850	3183	nCoV-2019_10	23269.3
WM08-220629-39	3166	3507	nCoV-2019_11	32443.8
WM08-220629-39	3482	3826	nCoV-2019_12	15384.3
WM08-220629-39	3795	4142	nCoV-2019_13	22649.5
WM08-220629-39	4077	4402	nCoV-2019_14	22560.9
WM08-220629-39	4322	4666	nCoV-2019_15	4633.77
WM08-220629-39	4658	4995	nCoV-2019_16	16709.8
WM08-220629-39	4966	5296	nCoV-2019_17	4849.12
WM08-220629-39	5287	5620	nCoV-2019_18	26859.5
WM08-220629-39	5586	5932	nCoV-2019_19	21917
WM08-220629-39	5894	6247	nCoV-2019_20	14322.1
WM08-220629-39	6197	6526	nCoV-2019_21	23677.7
WM08-220629-39	6495	6846	nCoV-2019_22	23598.1
WM08-220629-39	6745	7092	nCoV-2019_23	8924.46
WM08-220629-39	7058	7389	nCoV-2019_24	15179.5
WM08-220629-39	7332	7671	nCoV-2019_25	26846.1
WM08-220629-39	7651	7997	nCoV-2019_26	30464.3
WM08-220629-39	7968	8319	nCoV-2019_27	17406.3
WM08-220629-39	8275	8635	nCoV-2019_28	20100.2
WM08-220629-39	8619	8954	nCoV-2019_29	7160.31
WM08-220629-39	8913	9245	nCoV-2019_30	22936
WM08-220629-39	9226	9557	nCoV-2019_31	18888.9
WM08-220629-39	9502	9834	nCoV-2019_32	41883
WM08-220629-39	9806	10146	nCoV-2019_33	28638.3
WM08-220629-39	10099	10437	nCoV-2019_34	5927.44
WM08-220629-39	10384	10737	nCoV-2019_35	19048.6
WM08-220629-39	10688	11048	nCoV-2019_36	14773.6
WM08-220629-39	11022	11372	nCoV-2019_37	26255.5
WM08-220629-39	11331	11668	nCoV-2019_38	24133.6
WM08-220629-39	11584	11927	nCoV-2019_39	23573.3
WM08-220629-39	11889	12234	nCoV-2019_40	48740.2
WM08-220629-39	12133	12465	nCoV-2019_41	41704
WM08-220629-39	12439	12779	nCoV-2019_42	27112.5
WM08-220629-39	12732	13074	nCoV-2019_43	37700.8
WM08-220629-39	13029	13363	nCoV-2019_44	29936.4
WM08-220629-39	13344	13660	nCoV-2019_45	15399
WM08-220629-39	13625	13961	nCoV-2019_46	17976.2
WM08-220629-39	13946	14271	nCoV-2019_47	23167.8
WM08-220629-39	14232	14579	nCoV-2019_48	36388.4
WM08-220629-39	14570	14898	nCoV-2019_49	46299.8
WM08-220629-39	14895	15224	nCoV-2019_50	20582
WM08-220629-39	15193	15538	nCoV-2019_51	20820.4
WM08-220629-39	15503	15861	nCoV-2019_52	30826.4
WM08-220629-39	15851	16186	nCoV-2019_53	42199.3
WM08-220629-39	16144	16485	nCoV-2019_54	14475.1
WM08-220629-39	16444	16804	nCoV-2019_55	6087.91
WM08-220629-39	16770	17130	nCoV-2019_56	21065.1
WM08-220629-39	17087	17430	nCoV-2019_57	34604.2
WM08-220629-39	17406	17738	nCoV-2019_58	27513.3
WM08-220629-39	17697	18036	nCoV-2019_59	33422.1
WM08-220629-39	17993	18324	nCoV-2019_60	33388.9
WM08-220629-39	18275	18650	nCoV-2019_61	30676.3
WM08-220629-39	18618	18957	nCoV-2019_62	35605.3
WM08-220629-39	18918	19275	nCoV-2019_63	34744.8
WM08-220629-39	19232	19591	nCoV-2019_64	22024.2
WM08-220629-39	19570	19911	nCoV-2019_65	11771.8
WM08-220629-39	19866	20231	nCoV-2019_66	19874
WM08-220629-39	20200	20542	nCoV-2019_67	16276
WM08-220629-39	20496	20867	nCoV-2019_68	20474.4
WM08-220629-39	20813	21146	nCoV-2019_69	24834.6
WM08-220629-39	21104	21427	nCoV-2019_70	23841.9
WM08-220629-39	21386	21716	nCoV-2019_71	5090.53
WM08-220629-39	21682	22013	nCoV-2019_72	13249.3
WM08-220629-39	21990	22324	nCoV-2019_73	7983.11
WM08-220629-39	22290	22626	nCoV-2019_74	65281.2
WM08-220629-39	22542	22877	nCoV-2019_75	22502
WM08-220629-39	22821	23189	nCoV-2019_76	5464.91
WM08-220629-39	23144	23500	nCoV-2019_77	31505.5
WM08-220629-39	23466	23822	nCoV-2019_78	18009.4
WM08-220629-39	23812	24145	nCoV-2019_79	5819.81
WM08-220629-39	24100	24443	nCoV-2019_80	14937.5
WM08-220629-39	24416	24765	nCoV-2019_81	28776.1
WM08-220629-39	24721	25052	nCoV-2019_82	42459.7
WM08-220629-39	25003	25347	nCoV-2019_83	9522.55
WM08-220629-39	25301	25646	nCoV-2019_84	36795.9
WM08-220629-39	25623	25969	nCoV-2019_85	11588
WM08-220629-39	25924	26290	nCoV-2019_86	6593.82
WM08-220629-39	26219	26566	nCoV-2019_87	2779.94
WM08-220629-39	26542	26890	nCoV-2019_88	31413.2
WM08-220629-39	26860	27190	nCoV-2019_89	16578.9
WM08-220629-39	27164	27511	nCoV-2019_90	35031.8
WM08-220629-39	27471	27825	nCoV-2019_91	16060.2
WM08-220629-39	27808	28145	nCoV-2019_92	5034.31
WM08-220629-39	28104	28442	nCoV-2019_93	38486.9
WM08-220629-39	28416	28756	nCoV-2019_94	17874.7
WM08-220629-39	28699	29041	nCoV-2019_95	7211.19
WM08-220629-39	29007	29356	nCoV-2019_96	30308
WM08-220629-39	29316	29665	nCoV-2019_97	6811.59
WM08-220629-39	29510	29836	nCoV-2019_98	1836.72
WM08-220706-39	54	385	nCoV-2019_1	10278.3
WM08-220706-39	342	704	nCoV-2019_2	37466
WM08-220706-39	664	1004	nCoV-2019_3	27413.2
WM08-220706-39	965	1312	nCoV-2019_4	38692.9
WM08-220706-39	1264	1623	nCoV-2019_5	20300.9
WM08-220706-39	1595	1942	nCoV-2019_6	39427.3
WM08-220706-39	1897	2242	nCoV-2019_7	31553.6
WM08-220706-39	2205	2568	nCoV-2019_8	18639.4
WM08-220706-39	2529	2880	nCoV-2019_9	5688.81
WM08-220706-39	2850	3183	nCoV-2019_10	23852.7
WM08-220706-39	3166	3507	nCoV-2019_11	35163.2
WM08-220706-39	3482	3826	nCoV-2019_12	12587.6
WM08-220706-39	3795	4142	nCoV-2019_13	4853.17
WM08-220706-39	4077	4402	nCoV-2019_14	16785.6
WM08-220706-39	4322	4666	nCoV-2019_15	3920.24
WM08-220706-39	4658	4995	nCoV-2019_16	15330.6
WM08-220706-39	4966	5296	nCoV-2019_17	4158.44
WM08-220706-39	5287	5620	nCoV-2019_18	30241.8
WM08-220706-39	5586	5932	nCoV-2019_19	19165.1
WM08-220706-39	5894	6247	nCoV-2019_20	14013.1
WM08-220706-39	6197	6526	nCoV-2019_21	21368.5
WM08-220706-39	6495	6846	nCoV-2019_22	25457
WM08-220706-39	6745	7092	nCoV-2019_23	9592.23
WM08-220706-39	7058	7389	nCoV-2019_24	14872
WM08-220706-39	7332	7671	nCoV-2019_25	29676.8
WM08-220706-39	7651	7997	nCoV-2019_26	31350.7
WM08-220706-39	7968	8319	nCoV-2019_27	16009.1
WM08-220706-39	8275	8635	nCoV-2019_28	20192.4
WM08-220706-39	8619	8954	nCoV-2019_29	5983.55
WM08-220706-39	8913	9245	nCoV-2019_30	22493.5
WM08-220706-39	9226	9557	nCoV-2019_31	18799.3
WM08-220706-39	9502	9834	nCoV-2019_32	43580.1
WM08-220706-39	9806	10146	nCoV-2019_33	27975.1
WM08-220706-39	10099	10437	nCoV-2019_34	5950.46
WM08-220706-39	10384	10737	nCoV-2019_35	19100.1
WM08-220706-39	10688	11048	nCoV-2019_36	12529.6
WM08-220706-39	11022	11372	nCoV-2019_37	27611
WM08-220706-39	11331	11668	nCoV-2019_38	26689.5
WM08-220706-39	11584	11927	nCoV-2019_39	25240.1
WM08-220706-39	11889	12234	nCoV-2019_40	51643.6
WM08-220706-39	12133	12465	nCoV-2019_41	44615.7
WM08-220706-39	12439	12779	nCoV-2019_42	27275
WM08-220706-39	12732	13074	nCoV-2019_43	38161.2
WM08-220706-39	13029	13363	nCoV-2019_44	33797.4
WM08-220706-39	13344	13660	nCoV-2019_45	13797.7
WM08-220706-39	13625	13961	nCoV-2019_46	17246.1
WM08-220706-39	13946	14271	nCoV-2019_47	21013.3
WM08-220706-39	14232	14579	nCoV-2019_48	38403
WM08-220706-39	14570	14898	nCoV-2019_49	49150.9
WM08-220706-39	14895	15224	nCoV-2019_50	21198.4
WM08-220706-39	15193	15538	nCoV-2019_51	14313.9
WM08-220706-39	15503	15861	nCoV-2019_52	34119.7
WM08-220706-39	15851	16186	nCoV-2019_53	47130.4
WM08-220706-39	16144	16485	nCoV-2019_54	13768.8
WM08-220706-39	16444	16804	nCoV-2019_55	9756.09
WM08-220706-39	16770	17130	nCoV-2019_56	20041.4
WM08-220706-39	17087	17430	nCoV-2019_57	34372.1
WM08-220706-39	17406	17738	nCoV-2019_58	29302.9
WM08-220706-39	17697	18036	nCoV-2019_59	33137.3
WM08-220706-39	17993	18324	nCoV-2019_60	36411.2
WM08-220706-39	18275	18650	nCoV-2019_61	29942.7
WM08-220706-39	18618	18957	nCoV-2019_62	38253.6
WM08-220706-39	18918	19275	nCoV-2019_63	36875
WM08-220706-39	19232	19591	nCoV-2019_64	23332.3
WM08-220706-39	19570	19911	nCoV-2019_65	12441.8
WM08-220706-39	19866	20231	nCoV-2019_66	22324.5
WM08-220706-39	20200	20542	nCoV-2019_67	20150.8
WM08-220706-39	20496	20867	nCoV-2019_68	23780.3
WM08-220706-39	20813	21146	nCoV-2019_69	27663.2
WM08-220706-39	21104	21427	nCoV-2019_70	22893.7
WM08-220706-39	21386	21716	nCoV-2019_71	5349.58
WM08-220706-39	21682	22013	nCoV-2019_72	17935.4
WM08-220706-39	21990	22324	nCoV-2019_73	10979.9
WM08-220706-39	22290	22626	nCoV-2019_74	84912.7
WM08-220706-39	22542	22877	nCoV-2019_75	30975.5
WM08-220706-39	22821	23189	nCoV-2019_76	7215.71
WM08-220706-39	23144	23500	nCoV-2019_77	35618.4
WM08-220706-39	23466	23822	nCoV-2019_78	23126.6
WM08-220706-39	23812	24145	nCoV-2019_79	4708.69
WM08-220706-39	24100	24443	nCoV-2019_80	15139.4
WM08-220706-39	24416	24765	nCoV-2019_81	32682.8
WM08-220706-39	24721	25052	nCoV-2019_82	54105.1
WM08-220706-39	25003	25347	nCoV-2019_83	13228.5
WM08-220706-39	25301	25646	nCoV-2019_84	46815.3
WM08-220706-39	25623	25969	nCoV-2019_85	12779.5
WM08-220706-39	25924	26290	nCoV-2019_86	8747.66
WM08-220706-39	26219	26566	nCoV-2019_87	4178.34
WM08-220706-39	26542	26890	nCoV-2019_88	46149.7
WM08-220706-39	26860	27190	nCoV-2019_89	21508.9
WM08-220706-39	27164	27511	nCoV-2019_90	51055.3
WM08-220706-39	27471	27825	nCoV-2019_91	21864.4
WM08-220706-39	27808	28145	nCoV-2019_92	7058.38
WM08-220706-39	28104	28442	nCoV-2019_93	55705.4
WM08-220706-39	28416	28756	nCoV-2019_94	29036.5
WM08-220706-39	28699	29041	nCoV-2019_95	12782.7
WM08-220706-39	29007	29356	nCoV-2019_96	40328.6
WM08-220706-39	29316	29665	nCoV-2019_97	9008.23
WM08-220706-39	29510	29836	nCoV-2019_98	2531.72
WM08-220713-39	54	385	nCoV-2019_1	4091.1
WM08-220713-39	342	704	nCoV-2019_2	39961.4
WM08-220713-39	664	1004	nCoV-2019_3	29524.2
WM08-220713-39	965	1312	nCoV-2019_4	43948.6
WM08-220713-39	1264	1623	nCoV-2019_5	12150.5
WM08-220713-39	1595	1942	nCoV-2019_6	50839.1
WM08-220713-39	1897	2242	nCoV-2019_7	31522.9
WM08-220713-39	2205	2568	nCoV-2019_8	18475.2
WM08-220713-39	2529	2880	nCoV-2019_9	6168.11
WM08-220713-39	2850	3183	nCoV-2019_10	25868.3
WM08-220713-39	3166	3507	nCoV-2019_11	36941.9
WM08-220713-39	3482	3826	nCoV-2019_12	12315
WM08-220713-39	3795	4142	nCoV-2019_13	22428.4
WM08-220713-39	4077	4402	nCoV-2019_14	20381.4
WM08-220713-39	4322	4666	nCoV-2019_15	4051.78
WM08-220713-39	4658	4995	nCoV-2019_16	12486.7
WM08-220713-39	4966	5296	nCoV-2019_17	2718.64
WM08-220713-39	5287	5620	nCoV-2019_18	21725.5
WM08-220713-39	5586	5932	nCoV-2019_19	20952
WM08-220713-39	5894	6247	nCoV-2019_20	9483.77
WM08-220713-39	6197	6526	nCoV-2019_21	22827.1
WM08-220713-39	6495	6846	nCoV-2019_22	21610
WM08-220713-39	6745	7092	nCoV-2019_23	7187.64
WM08-220713-39	7058	7389	nCoV-2019_24	12811.2
WM08-220713-39	7332	7671	nCoV-2019_25	22570.4
WM08-220713-39	7651	7997	nCoV-2019_26	23782.9
WM08-220713-39	7968	8319	nCoV-2019_27	14168.9
WM08-220713-39	8275	8635	nCoV-2019_28	14975.1
WM08-220713-39	8619	8954	nCoV-2019_29	5212.56
WM08-220713-39	8913	9245	nCoV-2019_30	18809
WM08-220713-39	9226	9557	nCoV-2019_31	17622.5
WM08-220713-39	9502	9834	nCoV-2019_32	42857.8
WM08-220713-39	9806	10146	nCoV-2019_33	25614.4
WM08-220713-39	10099	10437	nCoV-2019_34	5438.74
WM08-220713-39	10384	10737	nCoV-2019_35	19545.7
WM08-220713-39	10688	11048	nCoV-2019_36	15848.7
WM08-220713-39	11022	11372	nCoV-2019_37	28823.4
WM08-220713-39	11331	11668	nCoV-2019_38	42121.9
WM08-220713-39	11584	11927	nCoV-2019_39	31832.5
WM08-220713-39	11889	12234	nCoV-2019_40	71788.7
WM08-220713-39	12133	12465	nCoV-2019_41	53741.9
WM08-220713-39	12439	12779	nCoV-2019_42	33931.5
WM08-220713-39	12732	13074	nCoV-2019_43	50571.2
WM08-220713-39	13029	13363	nCoV-2019_44	40832.9
WM08-220713-39	13344	13660	nCoV-2019_45	15878.7
WM08-220713-39	13625	13961	nCoV-2019_46	22686.1
WM08-220713-39	13946	14271	nCoV-2019_47	26088.2
WM08-220713-39	14232	14579	nCoV-2019_48	52374.1
WM08-220713-39	14570	14898	nCoV-2019_49	52059.7
WM08-220713-39	14895	15224	nCoV-2019_50	29244.2
WM08-220713-39	15193	15538	nCoV-2019_51	23678.6
WM08-220713-39	15503	15861	nCoV-2019_52	46258.8
WM08-220713-39	15851	16186	nCoV-2019_53	51450.7
WM08-220713-39	16144	16485	nCoV-2019_54	16097.9
WM08-220713-39	16444	16804	nCoV-2019_55	5691.9
WM08-220713-39	16770	17130	nCoV-2019_56	24016.2
WM08-220713-39	17087	17430	nCoV-2019_57	36930.1
WM08-220713-39	17406	17738	nCoV-2019_58	24989.3
WM08-220713-39	17697	18036	nCoV-2019_59	30351.6
WM08-220713-39	17993	18324	nCoV-2019_60	37441.1
WM08-220713-39	18275	18650	nCoV-2019_61	25190.3
WM08-220713-39	18618	18957	nCoV-2019_62	45916.4
WM08-220713-39	18918	19275	nCoV-2019_63	29790
WM08-220713-39	19232	19591	nCoV-2019_64	20897.5
WM08-220713-39	19570	19911	nCoV-2019_65	10166.8
WM08-220713-39	19866	20231	nCoV-2019_66	19419.2
WM08-220713-39	20200	20542	nCoV-2019_67	13935.6
WM08-220713-39	20496	20867	nCoV-2019_68	22616.9
WM08-220713-39	20813	21146	nCoV-2019_69	26757.8
WM08-220713-39	21104	21427	nCoV-2019_70	27105.9
WM08-220713-39	21386	21716	nCoV-2019_71	6531.72
WM08-220713-39	21682	22013	nCoV-2019_72	12819
WM08-220713-39	21990	22324	nCoV-2019_73	8711.06
WM08-220713-39	22290	22626	nCoV-2019_74	88576.6
WM08-220713-39	22542	22877	nCoV-2019_75	24783.5
WM08-220713-39	22821	23189	nCoV-2019_76	5706.12
WM08-220713-39	23144	23500	nCoV-2019_77	42547.5
WM08-220713-39	23466	23822	nCoV-2019_78	20474.8
WM08-220713-39	23812	24145	nCoV-2019_79	3944.42
WM08-220713-39	24100	24443	nCoV-2019_80	15270.1
WM08-220713-39	24416	24765	nCoV-2019_81	28159.5
WM08-220713-39	24721	25052	nCoV-2019_82	52161.6
WM08-220713-39	25003	25347	nCoV-2019_83	11753.6
WM08-220713-39	25301	25646	nCoV-2019_84	50770.8
WM08-220713-39	25623	25969	nCoV-2019_85	11276.9
WM08-220713-39	25924	26290	nCoV-2019_86	5663.33
WM08-220713-39	26219	26566	nCoV-2019_87	2437.27
WM08-220713-39	26542	26890	nCoV-2019_88	26017.5
WM08-220713-39	26860	27190	nCoV-2019_89	34722.3
WM08-220713-39	27164	27511	nCoV-2019_90	52030.2
WM08-220713-39	27471	27825	nCoV-2019_91	13182.5
WM08-220713-39	27808	28145	nCoV-2019_92	5826.95
WM08-220713-39	28104	28442	nCoV-2019_93	47474
WM08-220713-39	28416	28756	nCoV-2019_94	24308.3
WM08-220713-39	28699	29041	nCoV-2019_95	8203.58
WM08-220713-39	29007	29356	nCoV-2019_96	42311.9
WM08-220713-39	29316	29665	nCoV-2019_97	6690.45
WM08-220713-39	29510	29836	nCoV-2019_98	1100.09
WM08-220720-39	54	385	nCoV-2019_1	5979.26
WM08-220720-39	342	704	nCoV-2019_2	58137.5
WM08-220720-39	664	1004	nCoV-2019_3	29870.2
WM08-220720-39	965	1312	nCoV-2019_4	58329.7
WM08-220720-39	1264	1623	nCoV-2019_5	17357.9
WM08-220720-39	1595	1942	nCoV-2019_6	55033.4
WM08-220720-39	1897	2242	nCoV-2019_7	24397.8
WM08-220720-39	2205	2568	nCoV-2019_8	17625.6
WM08-220720-39	2529	2880	nCoV-2019_9	4706.08
WM08-220720-39	2850	3183	nCoV-2019_10	26000
WM08-220720-39	3166	3507	nCoV-2019_11	16874.2
WM08-220720-39	3482	3826	nCoV-2019_12	8562.97
WM08-220720-39	3795	4142	nCoV-2019_13	12884
WM08-220720-39	4077	4402	nCoV-2019_14	18461.5
WM08-220720-39	4322	4666	nCoV-2019_15	4048.96
WM08-220720-39	4658	4995	nCoV-2019_16	14318.2
WM08-220720-39	4966	5296	nCoV-2019_17	2233.56
WM08-220720-39	5287	5620	nCoV-2019_18	19547.2
WM08-220720-39	5586	5932	nCoV-2019_19	16153.5
WM08-220720-39	5894	6247	nCoV-2019_20	5933.82
WM08-220720-39	6197	6526	nCoV-2019_21	18331.9
WM08-220720-39	6495	6846	nCoV-2019_22	22607.3
WM08-220720-39	6745	7092	nCoV-2019_23	7386.41
WM08-220720-39	7058	7389	nCoV-2019_24	9421.73
WM08-220720-39	7332	7671	nCoV-2019_25	20582
WM08-220720-39	7651	7997	nCoV-2019_26	27787.1
WM08-220720-39	7968	8319	nCoV-2019_27	11785.9
WM08-220720-39	8275	8635	nCoV-2019_28	13083.4
WM08-220720-39	8619	8954	nCoV-2019_29	2831.81
WM08-220720-39	8913	9245	nCoV-2019_30	12024.7
WM08-220720-39	9226	9557	nCoV-2019_31	9011.22
WM08-220720-39	9502	9834	nCoV-2019_32	29636.9
WM08-220720-39	9806	10146	nCoV-2019_33	17795.1
WM08-220720-39	10099	10437	nCoV-2019_34	3304.55
WM08-220720-39	10384	10737	nCoV-2019_35	9988.03
WM08-220720-39	10688	11048	nCoV-2019_36	8017.82
WM08-220720-39	11022	11372	nCoV-2019_37	11631.1
WM08-220720-39	11331	11668	nCoV-2019_38	18690.3
WM08-220720-39	11584	11927	nCoV-2019_39	22248.2
WM08-220720-39	11889	12234	nCoV-2019_40	65788.9
WM08-220720-39	12133	12465	nCoV-2019_41	47069.9
WM08-220720-39	12439	12779	nCoV-2019_42	30225.2
WM08-220720-39	12732	13074	nCoV-2019_43	44264.7
WM08-220720-39	13029	13363	nCoV-2019_44	38630.8
WM08-220720-39	13344	13660	nCoV-2019_45	10697.7
WM08-220720-39	13625	13961	nCoV-2019_46	4344.03
WM08-220720-39	13946	14271	nCoV-2019_47	23829.4
WM08-220720-39	14232	14579	nCoV-2019_48	48540.2
WM08-220720-39	14570	14898	nCoV-2019_49	51856.6
WM08-220720-39	14895	15224	nCoV-2019_50	31534.2
WM08-220720-39	15193	15538	nCoV-2019_51	27871.4
WM08-220720-39	15503	15861	nCoV-2019_52	53374.6
WM08-220720-39	15851	16186	nCoV-2019_53	60901.4
WM08-220720-39	16144	16485	nCoV-2019_54	17527.7
WM08-220720-39	16444	16804	nCoV-2019_55	9031.74
WM08-220720-39	16770	17130	nCoV-2019_56	25895.8
WM08-220720-39	17087	17430	nCoV-2019_57	42430.2
WM08-220720-39	17406	17738	nCoV-2019_58	33145
WM08-220720-39	17697	18036	nCoV-2019_59	44580.9
WM08-220720-39	17993	18324	nCoV-2019_60	43571.1
WM08-220720-39	18275	18650	nCoV-2019_61	27579.5
WM08-220720-39	18618	18957	nCoV-2019_62	43027.8
WM08-220720-39	18918	19275	nCoV-2019_63	20537.5
WM08-220720-39	19232	19591	nCoV-2019_64	19399.9
WM08-220720-39	19570	19911	nCoV-2019_65	6971.25
WM08-220720-39	19866	20231	nCoV-2019_66	18534.6
WM08-220720-39	20200	20542	nCoV-2019_67	9698.92
WM08-220720-39	20496	20867	nCoV-2019_68	19927.6
WM08-220720-39	20813	21146	nCoV-2019_69	21830.4
WM08-220720-39	21104	21427	nCoV-2019_70	21766.7
WM08-220720-39	21386	21716	nCoV-2019_71	3608.64
WM08-220720-39	21682	22013	nCoV-2019_72	11612.1
WM08-220720-39	21990	22324	nCoV-2019_73	7499.62
WM08-220720-39	22290	22626	nCoV-2019_74	76453.1
WM08-220720-39	22542	22877	nCoV-2019_75	20420.2
WM08-220720-39	22821	23189	nCoV-2019_76	4352.45
WM08-220720-39	23144	23500	nCoV-2019_77	31417.5
WM08-220720-39	23466	23822	nCoV-2019_78	19874.5
WM08-220720-39	23812	24145	nCoV-2019_79	3266.39
WM08-220720-39	24100	24443	nCoV-2019_80	14542.1
WM08-220720-39	24416	24765	nCoV-2019_81	29627.2
WM08-220720-39	24721	25052	nCoV-2019_82	56681.1
WM08-220720-39	25003	25347	nCoV-2019_83	11843.2
WM08-220720-39	25301	25646	nCoV-2019_84	44642.7
WM08-220720-39	25623	25969	nCoV-2019_85	8985.78
WM08-220720-39	25924	26290	nCoV-2019_86	3770.54
WM08-220720-39	26219	26566	nCoV-2019_87	2658.37
WM08-220720-39	26542	26890	nCoV-2019_88	40907.9
WM08-220720-39	26860	27190	nCoV-2019_89	18353.4
WM08-220720-39	27164	27511	nCoV-2019_90	38198.7
WM08-220720-39	27471	27825	nCoV-2019_91	10615.4
WM08-220720-39	27808	28145	nCoV-2019_92	5593.68
WM08-220720-39	28104	28442	nCoV-2019_93	47278.4
WM08-220720-39	28416	28756	nCoV-2019_94	22751.8
WM08-220720-39	28699	29041	nCoV-2019_95	7655.22
WM08-220720-39	29007	29356	nCoV-2019_96	45635.3
WM08-220720-39	29316	29665	nCoV-2019_97	6662.71
WM08-220720-39	29510	29836	nCoV-2019_98	904.24
WM08-220727-39	54	385	nCoV-2019_1	1773.63
WM08-220727-39	342	704	nCoV-2019_2	16955.1
WM08-220727-39	664	1004	nCoV-2019_3	12386.1
WM08-220727-39	965	1312	nCoV-2019_4	26396.5
WM08-220727-39	1264	1623	nCoV-2019_5	6339.95
WM08-220727-39	1595	1942	nCoV-2019_6	12277
WM08-220727-39	1897	2242	nCoV-2019_7	13951.7
WM08-220727-39	2205	2568	nCoV-2019_8	5073.48
WM08-220727-39	2529	2880	nCoV-2019_9	1570.97
WM08-220727-39	2850	3183	nCoV-2019_10	6093.4
WM08-220727-39	3166	3507	nCoV-2019_11	18779.5
WM08-220727-39	3482	3826	nCoV-2019_12	4808.09
WM08-220727-39	3795	4142	nCoV-2019_13	12818
WM08-220727-39	4077	4402	nCoV-2019_14	3915.14
WM08-220727-39	4322	4666	nCoV-2019_15	562.04
WM08-220727-39	4658	4995	nCoV-2019_16	6956.93
WM08-220727-39	4966	5296	nCoV-2019_17	991.49
WM08-220727-39	5287	5620	nCoV-2019_18	6145.91
WM08-220727-39	5586	5932	nCoV-2019_19	2494.49
WM08-220727-39	5894	6247	nCoV-2019_20	870.23
WM08-220727-39	6197	6526	nCoV-2019_21	5950.52
WM08-220727-39	6495	6846	nCoV-2019_22	5217.77
WM08-220727-39	6745	7092	nCoV-2019_23	1702.79
WM08-220727-39	7058	7389	nCoV-2019_24	3488.6
WM08-220727-39	7332	7671	nCoV-2019_25	8249.31
WM08-220727-39	7651	7997	nCoV-2019_26	394.01
WM08-220727-39	7968	8319	nCoV-2019_27	1629.88
WM08-220727-39	8275	8635	nCoV-2019_28	137.79
WM08-220727-39	8619	8954	nCoV-2019_29	233.48
WM08-220727-39	8913	9245	nCoV-2019_30	104.74
WM08-220727-39	9226	9557	nCoV-2019_31	4593.43
WM08-220727-39	9502	9834	nCoV-2019_32	18509.5
WM08-220727-39	9806	10146	nCoV-2019_33	7535.22
WM08-220727-39	10099	10437	nCoV-2019_34	1551.61
WM08-220727-39	10384	10737	nCoV-2019_35	5711.69
WM08-220727-39	10688	11048	nCoV-2019_36	2243.34
WM08-220727-39	11022	11372	nCoV-2019_37	8621.04
WM08-220727-39	11331	11668	nCoV-2019_38	22348
WM08-220727-39	11584	11927	nCoV-2019_39	9860.84
WM08-220727-39	11889	12234	nCoV-2019_40	28597.5
WM08-220727-39	12133	12465	nCoV-2019_41	13847.2
WM08-220727-39	12439	12779	nCoV-2019_42	12366.9
WM08-220727-39	12732	13074	nCoV-2019_43	17202.4
WM08-220727-39	13029	13363	nCoV-2019_44	23774.7
WM08-220727-39	13344	13660	nCoV-2019_45	4322.35
WM08-220727-39	13625	13961	nCoV-2019_46	13201.5
WM08-220727-39	13946	14271	nCoV-2019_47	9240.46
WM08-220727-39	14232	14579	nCoV-2019_48	20899.5
WM08-220727-39	14570	14898	nCoV-2019_49	20647.9
WM08-220727-39	14895	15224	nCoV-2019_50	11842.8
WM08-220727-39	15193	15538	nCoV-2019_51	8954.99
WM08-220727-39	15503	15861	nCoV-2019_52	22837.3
WM08-220727-39	15851	16186	nCoV-2019_53	30779.5
WM08-220727-39	16144	16485	nCoV-2019_54	5549.82
WM08-220727-39	16444	16804	nCoV-2019_55	2020.54
WM08-220727-39	16770	17130	nCoV-2019_56	7227.2
WM08-220727-39	17087	17430	nCoV-2019_57	21900.7
WM08-220727-39	17406	17738	nCoV-2019_58	11771.4
WM08-220727-39	17697	18036	nCoV-2019_59	13887.2
WM08-220727-39	17993	18324	nCoV-2019_60	14822.5
WM08-220727-39	18275	18650	nCoV-2019_61	10388.4
WM08-220727-39	18618	18957	nCoV-2019_62	11989.2
WM08-220727-39	18918	19275	nCoV-2019_63	15112.8
WM08-220727-39	19232	19591	nCoV-2019_64	12153.8
WM08-220727-39	19570	19911	nCoV-2019_65	3254.64
WM08-220727-39	19866	20231	nCoV-2019_66	6672.36
WM08-220727-39	20200	20542	nCoV-2019_67	3606.68
WM08-220727-39	20496	20867	nCoV-2019_68	5714.19
WM08-220727-39	20813	21146	nCoV-2019_69	10464.5
WM08-220727-39	21104	21427	nCoV-2019_70	15153.3
WM08-220727-39	21386	21716	nCoV-2019_71	2559.28
WM08-220727-39	21682	22013	nCoV-2019_72	4793.33
WM08-220727-39	21990	22324	nCoV-2019_73	988.52
WM08-220727-39	22290	22626	nCoV-2019_74	8568.59
WM08-220727-39	22542	22877	nCoV-2019_75	2794.25
WM08-220727-39	22821	23189	nCoV-2019_76	2088.43
WM08-220727-39	23144	23500	nCoV-2019_77	18157
WM08-220727-39	23466	23822	nCoV-2019_78	7649.19
WM08-220727-39	23812	24145	nCoV-2019_79	899.44
WM08-220727-39	24100	24443	nCoV-2019_80	4066.07
WM08-220727-39	24416	24765	nCoV-2019_81	4832.84
WM08-220727-39	24721	25052	nCoV-2019_82	20015.6
WM08-220727-39	25003	25347	nCoV-2019_83	4523.31
WM08-220727-39	25301	25646	nCoV-2019_84	18614.2
WM08-220727-39	25623	25969	nCoV-2019_85	2825.95
WM08-220727-39	25924	26290	nCoV-2019_86	637.31
WM08-220727-39	26219	26566	nCoV-2019_87	131.15
WM08-220727-39	26542	26890	nCoV-2019_88	1102.9
WM08-220727-39	26860	27190	nCoV-2019_89	13500.7
WM08-220727-39	27164	27511	nCoV-2019_90	8501.45
WM08-220727-39	27471	27825	nCoV-2019_91	3276.95
WM08-220727-39	27808	28145	nCoV-2019_92	3100.92
WM08-220727-39	28104	28442	nCoV-2019_93	25437.5
WM08-220727-39	28416	28756	nCoV-2019_94	11128.4
WM08-220727-39	28699	29041	nCoV-2019_95	2666.63
WM08-220727-39	29007	29356	nCoV-2019_96	13253.9
WM08-220727-39	29316	29665	nCoV-2019_97	2098.58
WM08-220727-39	29510	29836	nCoV-2019_98	324.75
WR03-20220302-34	54	385	nCoV-2019_1	0
WR03-20220302-34	342	704	nCoV-2019_2	0
WR03-20220302-34	664	1004	nCoV-2019_3	0
WR03-20220302-34	965	1312	nCoV-2019_4	0
WR03-20220302-34	1264	1623	nCoV-2019_5	0
WR03-20220302-34	1595	1942	nCoV-2019_6	0.18
WR03-20220302-34	1897	2242	nCoV-2019_7	0
WR03-20220302-34	2205	2568	nCoV-2019_8	0
WR03-20220302-34	2529	2880	nCoV-2019_9	0
WR03-20220302-34	2850	3183	nCoV-2019_10	0
WR03-20220302-34	3166	3507	nCoV-2019_11	0.18
WR03-20220302-34	3482	3826	nCoV-2019_12	0
WR03-20220302-34	3795	4142	nCoV-2019_13	0
WR03-20220302-34	4077	4402	nCoV-2019_14	0
WR03-20220302-34	4322	4666	nCoV-2019_15	0
WR03-20220302-34	4658	4995	nCoV-2019_16	0
WR03-20220302-34	4966	5296	nCoV-2019_17	0.65
WR03-20220302-34	5287	5620	nCoV-2019_18	0.09
WR03-20220302-34	5586	5932	nCoV-2019_19	0.01
WR03-20220302-34	5894	6247	nCoV-2019_20	1.76
WR03-20220302-34	6197	6526	nCoV-2019_21	0
WR03-20220302-34	6495	6846	nCoV-2019_22	0
WR03-20220302-34	6745	7092	nCoV-2019_23	0
WR03-20220302-34	7058	7389	nCoV-2019_24	0
WR03-20220302-34	7332	7671	nCoV-2019_25	0
WR03-20220302-34	7651	7997	nCoV-2019_26	0
WR03-20220302-34	7968	8319	nCoV-2019_27	0
WR03-20220302-34	8275	8635	nCoV-2019_28	0
WR03-20220302-34	8619	8954	nCoV-2019_29	0.01
WR03-20220302-34	8913	9245	nCoV-2019_30	0.77
WR03-20220302-34	9226	9557	nCoV-2019_31	3.49
WR03-20220302-34	9502	9834	nCoV-2019_32	0
WR03-20220302-34	9806	10146	nCoV-2019_33	0
WR03-20220302-34	10099	10437	nCoV-2019_34	0
WR03-20220302-34	10384	10737	nCoV-2019_35	0
WR03-20220302-34	10688	11048	nCoV-2019_36	0.09
WR03-20220302-34	11022	11372	nCoV-2019_37	0
WR03-20220302-34	11331	11668	nCoV-2019_38	0
WR03-20220302-34	11584	11927	nCoV-2019_39	0
WR03-20220302-34	11889	12234	nCoV-2019_40	0
WR03-20220302-34	12133	12465	nCoV-2019_41	0
WR03-20220302-34	12439	12779	nCoV-2019_42	0
WR03-20220302-34	12732	13074	nCoV-2019_43	0
WR03-20220302-34	13029	13363	nCoV-2019_44	1.85
WR03-20220302-34	13344	13660	nCoV-2019_45	0
WR03-20220302-34	13625	13961	nCoV-2019_46	0.23
WR03-20220302-34	13946	14271	nCoV-2019_47	0
WR03-20220302-34	14232	14579	nCoV-2019_48	0
WR03-20220302-34	14570	14898	nCoV-2019_49	0.82
WR03-20220302-34	14895	15224	nCoV-2019_50	0.24
WR03-20220302-34	15193	15538	nCoV-2019_51	0
WR03-20220302-34	15503	15861	nCoV-2019_52	0
WR03-20220302-34	15851	16186	nCoV-2019_53	0
WR03-20220302-34	16144	16485	nCoV-2019_54	0
WR03-20220302-34	16444	16804	nCoV-2019_55	0
WR03-20220302-34	16770	17130	nCoV-2019_56	0
WR03-20220302-34	17087	17430	nCoV-2019_57	0
WR03-20220302-34	17406	17738	nCoV-2019_58	0
WR03-20220302-34	17697	18036	nCoV-2019_59	1.33
WR03-20220302-34	17993	18324	nCoV-2019_60	0.05
WR03-20220302-34	18275	18650	nCoV-2019_61	0
WR03-20220302-34	18618	18957	nCoV-2019_62	0
WR03-20220302-34	18918	19275	nCoV-2019_63	0.27
WR03-20220302-34	19232	19591	nCoV-2019_64	0.03
WR03-20220302-34	19570	19911	nCoV-2019_65	0
WR03-20220302-34	19866	20231	nCoV-2019_66	0.01
WR03-20220302-34	20200	20542	nCoV-2019_67	0.09
WR03-20220302-34	20496	20867	nCoV-2019_68	0
WR03-20220302-34	20813	21146	nCoV-2019_69	0.1
WR03-20220302-34	21104	21427	nCoV-2019_70	0
WR03-20220302-34	21386	21716	nCoV-2019_71	0.84
WR03-20220302-34	21682	22013	nCoV-2019_72	0.74
WR03-20220302-34	21990	22324	nCoV-2019_73	0.01
WR03-20220302-34	22290	22626	nCoV-2019_74	0
WR03-20220302-34	22542	22877	nCoV-2019_75	0
WR03-20220302-34	22821	23189	nCoV-2019_76	0
WR03-20220302-34	23144	23500	nCoV-2019_77	0
WR03-20220302-34	23466	23822	nCoV-2019_78	0
WR03-20220302-34	23812	24145	nCoV-2019_79	0
WR03-20220302-34	24100	24443	nCoV-2019_80	0
WR03-20220302-34	24416	24765	nCoV-2019_81	0
WR03-20220302-34	24721	25052	nCoV-2019_82	0
WR03-20220302-34	25003	25347	nCoV-2019_83	0
WR03-20220302-34	25301	25646	nCoV-2019_84	0
WR03-20220302-34	25623	25969	nCoV-2019_85	0
WR03-20220302-34	25924	26290	nCoV-2019_86	0
WR03-20220302-34	26219	26566	nCoV-2019_87	0
WR03-20220302-34	26542	26890	nCoV-2019_88	0
WR03-20220302-34	26860	27190	nCoV-2019_89	0
WR03-20220302-34	27164	27511	nCoV-2019_90	0
WR03-20220302-34	27471	27825	nCoV-2019_91	0
WR03-20220302-34	27808	28145	nCoV-2019_92	0
WR03-20220302-34	28104	28442	nCoV-2019_93	0
WR03-20220302-34	28416	28756	nCoV-2019_94	0
WR03-20220302-34	28699	29041	nCoV-2019_95	0
WR03-20220302-34	29007	29356	nCoV-2019_96	0.58
WR03-20220302-34	29316	29665	nCoV-2019_97	0.09
WR03-20220302-34	29510	29836	nCoV-2019_98	0
WR03-20220330-39	54	385	nCoV-2019_1	0.05
WR03-20220330-39	342	704	nCoV-2019_2	0.28
WR03-20220330-39	664	1004	nCoV-2019_3	0
WR03-20220330-39	965	1312	nCoV-2019_4	0
WR03-20220330-39	1264	1623	nCoV-2019_5	0.06
WR03-20220330-39	1595	1942	nCoV-2019_6	4.76
WR03-20220330-39	1897	2242	nCoV-2019_7	0.03
WR03-20220330-39	2205	2568	nCoV-2019_8	0
WR03-20220330-39	2529	2880	nCoV-2019_9	0
WR03-20220330-39	2850	3183	nCoV-2019_10	0
WR03-20220330-39	3166	3507	nCoV-2019_11	0.45
WR03-20220330-39	3482	3826	nCoV-2019_12	0
WR03-20220330-39	3795	4142	nCoV-2019_13	0.09
WR03-20220330-39	4077	4402	nCoV-2019_14	0
WR03-20220330-39	4322	4666	nCoV-2019_15	0
WR03-20220330-39	4658	4995	nCoV-2019_16	0.18
WR03-20220330-39	4966	5296	nCoV-2019_17	5.44
WR03-20220330-39	5287	5620	nCoV-2019_18	0
WR03-20220330-39	5586	5932	nCoV-2019_19	0.44
WR03-20220330-39	5894	6247	nCoV-2019_20	5.61
WR03-20220330-39	6197	6526	nCoV-2019_21	0.02
WR03-20220330-39	6495	6846	nCoV-2019_22	0
WR03-20220330-39	6745	7092	nCoV-2019_23	0
WR03-20220330-39	7058	7389	nCoV-2019_24	0
WR03-20220330-39	7332	7671	nCoV-2019_25	0
WR03-20220330-39	7651	7997	nCoV-2019_26	0
WR03-20220330-39	7968	8319	nCoV-2019_27	0
WR03-20220330-39	8275	8635	nCoV-2019_28	0
WR03-20220330-39	8619	8954	nCoV-2019_29	0
WR03-20220330-39	8913	9245	nCoV-2019_30	0.3
WR03-20220330-39	9226	9557	nCoV-2019_31	2.29
WR03-20220330-39	9502	9834	nCoV-2019_32	0
WR03-20220330-39	9806	10146	nCoV-2019_33	0
WR03-20220330-39	10099	10437	nCoV-2019_34	0
WR03-20220330-39	10384	10737	nCoV-2019_35	0.08
WR03-20220330-39	10688	11048	nCoV-2019_36	0.01
WR03-20220330-39	11022	11372	nCoV-2019_37	0
WR03-20220330-39	11331	11668	nCoV-2019_38	0
WR03-20220330-39	11584	11927	nCoV-2019_39	570.45
WR03-20220330-39	11889	12234	nCoV-2019_40	5408.52
WR03-20220330-39	12133	12465	nCoV-2019_41	1562.02
WR03-20220330-39	12439	12779	nCoV-2019_42	0
WR03-20220330-39	12732	13074	nCoV-2019_43	0
WR03-20220330-39	13029	13363	nCoV-2019_44	31.64
WR03-20220330-39	13344	13660	nCoV-2019_45	0.1
WR03-20220330-39	13625	13961	nCoV-2019_46	4.5
WR03-20220330-39	13946	14271	nCoV-2019_47	0
WR03-20220330-39	14232	14579	nCoV-2019_48	0.28
WR03-20220330-39	14570	14898	nCoV-2019_49	1.36
WR03-20220330-39	14895	15224	nCoV-2019_50	0.78
WR03-20220330-39	15193	15538	nCoV-2019_51	0
WR03-20220330-39	15503	15861	nCoV-2019_52	0.08
WR03-20220330-39	15851	16186	nCoV-2019_53	0.1
WR03-20220330-39	16144	16485	nCoV-2019_54	1.29
WR03-20220330-39	16444	16804	nCoV-2019_55	0.02
WR03-20220330-39	16770	17130	nCoV-2019_56	0.35
WR03-20220330-39	17087	17430	nCoV-2019_57	0
WR03-20220330-39	17406	17738	nCoV-2019_58	0
WR03-20220330-39	17697	18036	nCoV-2019_59	0
WR03-20220330-39	17993	18324	nCoV-2019_60	0
WR03-20220330-39	18275	18650	nCoV-2019_61	0
WR03-20220330-39	18618	18957	nCoV-2019_62	0
WR03-20220330-39	18918	19275	nCoV-2019_63	3.2
WR03-20220330-39	19232	19591	nCoV-2019_64	0.14
WR03-20220330-39	19570	19911	nCoV-2019_65	0
WR03-20220330-39	19866	20231	nCoV-2019_66	0.25
WR03-20220330-39	20200	20542	nCoV-2019_67	0.02
WR03-20220330-39	20496	20867	nCoV-2019_68	16.11
WR03-20220330-39	20813	21146	nCoV-2019_69	0.39
WR03-20220330-39	21104	21427	nCoV-2019_70	0.51
WR03-20220330-39	21386	21716	nCoV-2019_71	6.23
WR03-20220330-39	21682	22013	nCoV-2019_72	4.89
WR03-20220330-39	21990	22324	nCoV-2019_73	0.76
WR03-20220330-39	22290	22626	nCoV-2019_74	0.05
WR03-20220330-39	22542	22877	nCoV-2019_75	0
WR03-20220330-39	22821	23189	nCoV-2019_76	0
WR03-20220330-39	23144	23500	nCoV-2019_77	0
WR03-20220330-39	23466	23822	nCoV-2019_78	0
WR03-20220330-39	23812	24145	nCoV-2019_79	0
WR03-20220330-39	24100	24443	nCoV-2019_80	0
WR03-20220330-39	24416	24765	nCoV-2019_81	0
WR03-20220330-39	24721	25052	nCoV-2019_82	0.19
WR03-20220330-39	25003	25347	nCoV-2019_83	0.01
WR03-20220330-39	25301	25646	nCoV-2019_84	0
WR03-20220330-39	25623	25969	nCoV-2019_85	0
WR03-20220330-39	25924	26290	nCoV-2019_86	0
WR03-20220330-39	26219	26566	nCoV-2019_87	0
WR03-20220330-39	26542	26890	nCoV-2019_88	0
WR03-20220330-39	26860	27190	nCoV-2019_89	0.02
WR03-20220330-39	27164	27511	nCoV-2019_90	2.2
WR03-20220330-39	27471	27825	nCoV-2019_91	0.13
WR03-20220330-39	27808	28145	nCoV-2019_92	2.82
WR03-20220330-39	28104	28442	nCoV-2019_93	0
WR03-20220330-39	28416	28756	nCoV-2019_94	0
WR03-20220330-39	28699	29041	nCoV-2019_95	0
WR03-20220330-39	29007	29356	nCoV-2019_96	0
WR03-20220330-39	29316	29665	nCoV-2019_97	0.13
WR03-20220330-39	29510	29836	nCoV-2019_98	4.33
WR03-20220406-39	54	385	nCoV-2019_1	0
WR03-20220406-39	342	704	nCoV-2019_2	0
WR03-20220406-39	664	1004	nCoV-2019_3	0
WR03-20220406-39	965	1312	nCoV-2019_4	0
WR03-20220406-39	1264	1623	nCoV-2019_5	0
WR03-20220406-39	1595	1942	nCoV-2019_6	0.63
WR03-20220406-39	1897	2242	nCoV-2019_7	0.01
WR03-20220406-39	2205	2568	nCoV-2019_8	0
WR03-20220406-39	2529	2880	nCoV-2019_9	0
WR03-20220406-39	2850	3183	nCoV-2019_10	0
WR03-20220406-39	3166	3507	nCoV-2019_11	28.3
WR03-20220406-39	3482	3826	nCoV-2019_12	517.8
WR03-20220406-39	3795	4142	nCoV-2019_13	43.83
WR03-20220406-39	4077	4402	nCoV-2019_14	0
WR03-20220406-39	4322	4666	nCoV-2019_15	0
WR03-20220406-39	4658	4995	nCoV-2019_16	0.22
WR03-20220406-39	4966	5296	nCoV-2019_17	6.48
WR03-20220406-39	5287	5620	nCoV-2019_18	0
WR03-20220406-39	5586	5932	nCoV-2019_19	0.26
WR03-20220406-39	5894	6247	nCoV-2019_20	2.72
WR03-20220406-39	6197	6526	nCoV-2019_21	0.01
WR03-20220406-39	6495	6846	nCoV-2019_22	0
WR03-20220406-39	6745	7092	nCoV-2019_23	0
WR03-20220406-39	7058	7389	nCoV-2019_24	0
WR03-20220406-39	7332	7671	nCoV-2019_25	0
WR03-20220406-39	7651	7997	nCoV-2019_26	0
WR03-20220406-39	7968	8319	nCoV-2019_27	0
WR03-20220406-39	8275	8635	nCoV-2019_28	0
WR03-20220406-39	8619	8954	nCoV-2019_29	0.12
WR03-20220406-39	8913	9245	nCoV-2019_30	0.82
WR03-20220406-39	9226	9557	nCoV-2019_31	3.1
WR03-20220406-39	9502	9834	nCoV-2019_32	0.09
WR03-20220406-39	9806	10146	nCoV-2019_33	0
WR03-20220406-39	10099	10437	nCoV-2019_34	34.46
WR03-20220406-39	10384	10737	nCoV-2019_35	210.95
WR03-20220406-39	10688	11048	nCoV-2019_36	49.05
WR03-20220406-39	11022	11372	nCoV-2019_37	444.61
WR03-20220406-39	11331	11668	nCoV-2019_38	141.22
WR03-20220406-39	11584	11927	nCoV-2019_39	360.85
WR03-20220406-39	11889	12234	nCoV-2019_40	311.72
WR03-20220406-39	12133	12465	nCoV-2019_41	924.92
WR03-20220406-39	12439	12779	nCoV-2019_42	53.18
WR03-20220406-39	12732	13074	nCoV-2019_43	0
WR03-20220406-39	13029	13363	nCoV-2019_44	15.22
WR03-20220406-39	13344	13660	nCoV-2019_45	0.36
WR03-20220406-39	13625	13961	nCoV-2019_46	21.04
WR03-20220406-39	13946	14271	nCoV-2019_47	0.01
WR03-20220406-39	14232	14579	nCoV-2019_48	0.27
WR03-20220406-39	14570	14898	nCoV-2019_49	0.8
WR03-20220406-39	14895	15224	nCoV-2019_50	0.57
WR03-20220406-39	15193	15538	nCoV-2019_51	0
WR03-20220406-39	15503	15861	nCoV-2019_52	0
WR03-20220406-39	15851	16186	nCoV-2019_53	0
WR03-20220406-39	16144	16485	nCoV-2019_54	0.88
WR03-20220406-39	16444	16804	nCoV-2019_55	0.06
WR03-20220406-39	16770	17130	nCoV-2019_56	0.09
WR03-20220406-39	17087	17430	nCoV-2019_57	0
WR03-20220406-39	17406	17738	nCoV-2019_58	0
WR03-20220406-39	17697	18036	nCoV-2019_59	0.27
WR03-20220406-39	17993	18324	nCoV-2019_60	183.56
WR03-20220406-39	18275	18650	nCoV-2019_61	1284.93
WR03-20220406-39	18618	18957	nCoV-2019_62	302.26
WR03-20220406-39	18918	19275	nCoV-2019_63	2206.89
WR03-20220406-39	19232	19591	nCoV-2019_64	237.36
WR03-20220406-39	19570	19911	nCoV-2019_65	131.83
WR03-20220406-39	19866	20231	nCoV-2019_66	48.9
WR03-20220406-39	20200	20542	nCoV-2019_67	412.81
WR03-20220406-39	20496	20867	nCoV-2019_68	65.97
WR03-20220406-39	20813	21146	nCoV-2019_69	195.56
WR03-20220406-39	21104	21427	nCoV-2019_70	23.22
WR03-20220406-39	21386	21716	nCoV-2019_71	31.96
WR03-20220406-39	21682	22013	nCoV-2019_72	11.4
WR03-20220406-39	21990	22324	nCoV-2019_73	67.89
WR03-20220406-39	22290	22626	nCoV-2019_74	5.5
WR03-20220406-39	22542	22877	nCoV-2019_75	0
WR03-20220406-39	22821	23189	nCoV-2019_76	0
WR03-20220406-39	23144	23500	nCoV-2019_77	0
WR03-20220406-39	23466	23822	nCoV-2019_78	0
WR03-20220406-39	23812	24145	nCoV-2019_79	0
WR03-20220406-39	24100	24443	nCoV-2019_80	0
WR03-20220406-39	24416	24765	nCoV-2019_81	0
WR03-20220406-39	24721	25052	nCoV-2019_82	0.21
WR03-20220406-39	25003	25347	nCoV-2019_83	0.01
WR03-20220406-39	25301	25646	nCoV-2019_84	0
WR03-20220406-39	25623	25969	nCoV-2019_85	0
WR03-20220406-39	25924	26290	nCoV-2019_86	0
WR03-20220406-39	26219	26566	nCoV-2019_87	0
WR03-20220406-39	26542	26890	nCoV-2019_88	0
WR03-20220406-39	26860	27190	nCoV-2019_89	0.01
WR03-20220406-39	27164	27511	nCoV-2019_90	0.99
WR03-20220406-39	27471	27825	nCoV-2019_91	0.01
WR03-20220406-39	27808	28145	nCoV-2019_92	0.28
WR03-20220406-39	28104	28442	nCoV-2019_93	0
WR03-20220406-39	28416	28756	nCoV-2019_94	0
WR03-20220406-39	28699	29041	nCoV-2019_95	0
WR03-20220406-39	29007	29356	nCoV-2019_96	0.18
WR03-20220406-39	29316	29665	nCoV-2019_97	0.01
WR03-20220406-39	29510	29836	nCoV-2019_98	0
WR03-20220420-39	54	385	nCoV-2019_1	5270.38
WR03-20220420-39	342	704	nCoV-2019_2	17623.4
WR03-20220420-39	664	1004	nCoV-2019_3	9210.82
WR03-20220420-39	965	1312	nCoV-2019_4	14114.1
WR03-20220420-39	1264	1623	nCoV-2019_5	5811.73
WR03-20220420-39	1595	1942	nCoV-2019_6	12819
WR03-20220420-39	1897	2242	nCoV-2019_7	5988.72
WR03-20220420-39	2205	2568	nCoV-2019_8	4763.13
WR03-20220420-39	2529	2880	nCoV-2019_9	1567.84
WR03-20220420-39	2850	3183	nCoV-2019_10	11939
WR03-20220420-39	3166	3507	nCoV-2019_11	8345.47
WR03-20220420-39	3482	3826	nCoV-2019_12	3386.99
WR03-20220420-39	3795	4142	nCoV-2019_13	3713.42
WR03-20220420-39	4077	4402	nCoV-2019_14	6022.35
WR03-20220420-39	4322	4666	nCoV-2019_15	1872.31
WR03-20220420-39	4658	4995	nCoV-2019_16	2493.57
WR03-20220420-39	4966	5296	nCoV-2019_17	744.11
WR03-20220420-39	5287	5620	nCoV-2019_18	11836.1
WR03-20220420-39	5586	5932	nCoV-2019_19	3777.09
WR03-20220420-39	5894	6247	nCoV-2019_20	4692.92
WR03-20220420-39	6197	6526	nCoV-2019_21	3294.5
WR03-20220420-39	6495	6846	nCoV-2019_22	10947.5
WR03-20220420-39	6745	7092	nCoV-2019_23	3349.4
WR03-20220420-39	7058	7389	nCoV-2019_24	1985.38
WR03-20220420-39	7332	7671	nCoV-2019_25	4036.54
WR03-20220420-39	7651	7997	nCoV-2019_26	13319.9
WR03-20220420-39	7968	8319	nCoV-2019_27	2526.89
WR03-20220420-39	8275	8635	nCoV-2019_28	7378.4
WR03-20220420-39	8619	8954	nCoV-2019_29	1516.22
WR03-20220420-39	8913	9245	nCoV-2019_30	9489.62
WR03-20220420-39	9226	9557	nCoV-2019_31	4124.9
WR03-20220420-39	9502	9834	nCoV-2019_32	16710.8
WR03-20220420-39	9806	10146	nCoV-2019_33	3411.86
WR03-20220420-39	10099	10437	nCoV-2019_34	493.55
WR03-20220420-39	10384	10737	nCoV-2019_35	1324.5
WR03-20220420-39	10688	11048	nCoV-2019_36	1587.17
WR03-20220420-39	11022	11372	nCoV-2019_37	4638.63
WR03-20220420-39	11331	11668	nCoV-2019_38	12019.3
WR03-20220420-39	11584	11927	nCoV-2019_39	6408.03
WR03-20220420-39	11889	12234	nCoV-2019_40	11554.5
WR03-20220420-39	12133	12465	nCoV-2019_41	9868.07
WR03-20220420-39	12439	12779	nCoV-2019_42	5858.39
WR03-20220420-39	12732	13074	nCoV-2019_43	5206.99
WR03-20220420-39	13029	13363	nCoV-2019_44	12119.4
WR03-20220420-39	13344	13660	nCoV-2019_45	2711.84
WR03-20220420-39	13625	13961	nCoV-2019_46	5008.54
WR03-20220420-39	13946	14271	nCoV-2019_47	5404.7
WR03-20220420-39	14232	14579	nCoV-2019_48	16934.8
WR03-20220420-39	14570	14898	nCoV-2019_49	6541.95
WR03-20220420-39	14895	15224	nCoV-2019_50	8057.33
WR03-20220420-39	15193	15538	nCoV-2019_51	4006.01
WR03-20220420-39	15503	15861	nCoV-2019_52	15818.2
WR03-20220420-39	15851	16186	nCoV-2019_53	18956
WR03-20220420-39	16144	16485	nCoV-2019_54	3348.46
WR03-20220420-39	16444	16804	nCoV-2019_55	3411.73
WR03-20220420-39	16770	17130	nCoV-2019_56	4128.37
WR03-20220420-39	17087	17430	nCoV-2019_57	8041.24
WR03-20220420-39	17406	17738	nCoV-2019_58	10796.4
WR03-20220420-39	17697	18036	nCoV-2019_59	5135.4
WR03-20220420-39	17993	18324	nCoV-2019_60	13756.9
WR03-20220420-39	18275	18650	nCoV-2019_61	5682.83
WR03-20220420-39	18618	18957	nCoV-2019_62	12606.4
WR03-20220420-39	18918	19275	nCoV-2019_63	7712.19
WR03-20220420-39	19232	19591	nCoV-2019_64	7032.69
WR03-20220420-39	19570	19911	nCoV-2019_65	1583.67
WR03-20220420-39	19866	20231	nCoV-2019_66	3067.4
WR03-20220420-39	20200	20542	nCoV-2019_67	3425.03
WR03-20220420-39	20496	20867	nCoV-2019_68	4849.68
WR03-20220420-39	20813	21146	nCoV-2019_69	3313.5
WR03-20220420-39	21104	21427	nCoV-2019_70	6863.29
WR03-20220420-39	21386	21716	nCoV-2019_71	2013.81
WR03-20220420-39	21682	22013	nCoV-2019_72	10841.2
WR03-20220420-39	21990	22324	nCoV-2019_73	6023.67
WR03-20220420-39	22290	22626	nCoV-2019_74	51711.1
WR03-20220420-39	22542	22877	nCoV-2019_75	13227.6
WR03-20220420-39	22821	23189	nCoV-2019_76	1055.96
WR03-20220420-39	23144	23500	nCoV-2019_77	5059.99
WR03-20220420-39	23466	23822	nCoV-2019_78	7281.28
WR03-20220420-39	23812	24145	nCoV-2019_79	803.02
WR03-20220420-39	24100	24443	nCoV-2019_80	3881.11
WR03-20220420-39	24416	24765	nCoV-2019_81	6508.05
WR03-20220420-39	24721	25052	nCoV-2019_82	30655.6
WR03-20220420-39	25003	25347	nCoV-2019_83	5768.88
WR03-20220420-39	25301	25646	nCoV-2019_84	11071.1
WR03-20220420-39	25623	25969	nCoV-2019_85	1074.62
WR03-20220420-39	25924	26290	nCoV-2019_86	537.35
WR03-20220420-39	26219	26566	nCoV-2019_87	1219.98
WR03-20220420-39	26542	26890	nCoV-2019_88	17640.5
WR03-20220420-39	26860	27190	nCoV-2019_89	4870.88
WR03-20220420-39	27164	27511	nCoV-2019_90	13455.6
WR03-20220420-39	27471	27825	nCoV-2019_91	4736.91
WR03-20220420-39	27808	28145	nCoV-2019_92	4022.36
WR03-20220420-39	28104	28442	nCoV-2019_93	30061.8
WR03-20220420-39	28416	28756	nCoV-2019_94	12375.6
WR03-20220420-39	28699	29041	nCoV-2019_95	4587.79
WR03-20220420-39	29007	29356	nCoV-2019_96	11042.4
WR03-20220420-39	29316	29665	nCoV-2019_97	3840.66
WR03-20220420-39	29510	29836	nCoV-2019_98	2059.1
WR03-20220427-39	54	385	nCoV-2019_1	0
WR03-20220427-39	342	704	nCoV-2019_2	0.09
WR03-20220427-39	664	1004	nCoV-2019_3	0
WR03-20220427-39	965	1312	nCoV-2019_4	0
WR03-20220427-39	1264	1623	nCoV-2019_5	0
WR03-20220427-39	1595	1942	nCoV-2019_6	1.61
WR03-20220427-39	1897	2242	nCoV-2019_7	0.09
WR03-20220427-39	2205	2568	nCoV-2019_8	0
WR03-20220427-39	2529	2880	nCoV-2019_9	0
WR03-20220427-39	2850	3183	nCoV-2019_10	0.04
WR03-20220427-39	3166	3507	nCoV-2019_11	0.21
WR03-20220427-39	3482	3826	nCoV-2019_12	0
WR03-20220427-39	3795	4142	nCoV-2019_13	0.09
WR03-20220427-39	4077	4402	nCoV-2019_14	0
WR03-20220427-39	4322	4666	nCoV-2019_15	0
WR03-20220427-39	4658	4995	nCoV-2019_16	0.18
WR03-20220427-39	4966	5296	nCoV-2019_17	3.69
WR03-20220427-39	5287	5620	nCoV-2019_18	0
WR03-20220427-39	5586	5932	nCoV-2019_19	0.64
WR03-20220427-39	5894	6247	nCoV-2019_20	2.71
WR03-20220427-39	6197	6526	nCoV-2019_21	0.28
WR03-20220427-39	6495	6846	nCoV-2019_22	0
WR03-20220427-39	6745	7092	nCoV-2019_23	0
WR03-20220427-39	7058	7389	nCoV-2019_24	0
WR03-20220427-39	7332	7671	nCoV-2019_25	0
WR03-20220427-39	7651	7997	nCoV-2019_26	0
WR03-20220427-39	7968	8319	nCoV-2019_27	0
WR03-20220427-39	8275	8635	nCoV-2019_28	0
WR03-20220427-39	8619	8954	nCoV-2019_29	0
WR03-20220427-39	8913	9245	nCoV-2019_30	1.03
WR03-20220427-39	9226	9557	nCoV-2019_31	11.37
WR03-20220427-39	9502	9834	nCoV-2019_32	0
WR03-20220427-39	9806	10146	nCoV-2019_33	0
WR03-20220427-39	10099	10437	nCoV-2019_34	0
WR03-20220427-39	10384	10737	nCoV-2019_35	0.08
WR03-20220427-39	10688	11048	nCoV-2019_36	0.1
WR03-20220427-39	11022	11372	nCoV-2019_37	0
WR03-20220427-39	11331	11668	nCoV-2019_38	0
WR03-20220427-39	11584	11927	nCoV-2019_39	0.18
WR03-20220427-39	11889	12234	nCoV-2019_40	0
WR03-20220427-39	12133	12465	nCoV-2019_41	0
WR03-20220427-39	12439	12779	nCoV-2019_42	1041.15
WR03-20220427-39	12732	13074	nCoV-2019_43	8208.87
WR03-20220427-39	13029	13363	nCoV-2019_44	1114.93
WR03-20220427-39	13344	13660	nCoV-2019_45	1664.67
WR03-20220427-39	13625	13961	nCoV-2019_46	183.82
WR03-20220427-39	13946	14271	nCoV-2019_47	0.01
WR03-20220427-39	14232	14579	nCoV-2019_48	0.09
WR03-20220427-39	14570	14898	nCoV-2019_49	4.81
WR03-20220427-39	14895	15224	nCoV-2019_50	0.28
WR03-20220427-39	15193	15538	nCoV-2019_51	0
WR03-20220427-39	15503	15861	nCoV-2019_52	0
WR03-20220427-39	15851	16186	nCoV-2019_53	0
WR03-20220427-39	16144	16485	nCoV-2019_54	0
WR03-20220427-39	16444	16804	nCoV-2019_55	38.25
WR03-20220427-39	16770	17130	nCoV-2019_56	535.84
WR03-20220427-39	17087	17430	nCoV-2019_57	55.85
WR03-20220427-39	17406	17738	nCoV-2019_58	0
WR03-20220427-39	17697	18036	nCoV-2019_59	0.36
WR03-20220427-39	17993	18324	nCoV-2019_60	0.01
WR03-20220427-39	18275	18650	nCoV-2019_61	0
WR03-20220427-39	18618	18957	nCoV-2019_62	0
WR03-20220427-39	18918	19275	nCoV-2019_63	1.34
WR03-20220427-39	19232	19591	nCoV-2019_64	0.11
WR03-20220427-39	19570	19911	nCoV-2019_65	0
WR03-20220427-39	19866	20231	nCoV-2019_66	0
WR03-20220427-39	20200	20542	nCoV-2019_67	0.11
WR03-20220427-39	20496	20867	nCoV-2019_68	0.55
WR03-20220427-39	20813	21146	nCoV-2019_69	0.09
WR03-20220427-39	21104	21427	nCoV-2019_70	0.01
WR03-20220427-39	21386	21716	nCoV-2019_71	3.43
WR03-20220427-39	21682	22013	nCoV-2019_72	1.11
WR03-20220427-39	21990	22324	nCoV-2019_73	0.46
WR03-20220427-39	22290	22626	nCoV-2019_74	0.01
WR03-20220427-39	22542	22877	nCoV-2019_75	0
WR03-20220427-39	22821	23189	nCoV-2019_76	0
WR03-20220427-39	23144	23500	nCoV-2019_77	0
WR03-20220427-39	23466	23822	nCoV-2019_78	0
WR03-20220427-39	23812	24145	nCoV-2019_79	0.13
WR03-20220427-39	24100	24443	nCoV-2019_80	0
WR03-20220427-39	24416	24765	nCoV-2019_81	0
WR03-20220427-39	24721	25052	nCoV-2019_82	0.19
WR03-20220427-39	25003	25347	nCoV-2019_83	0.01
WR03-20220427-39	25301	25646	nCoV-2019_84	0
WR03-20220427-39	25623	25969	nCoV-2019_85	41.18
WR03-20220427-39	25924	26290	nCoV-2019_86	321.63
WR03-20220427-39	26219	26566	nCoV-2019_87	53.07
WR03-20220427-39	26542	26890	nCoV-2019_88	0
WR03-20220427-39	26860	27190	nCoV-2019_89	0
WR03-20220427-39	27164	27511	nCoV-2019_90	0.17
WR03-20220427-39	27471	27825	nCoV-2019_91	0
WR03-20220427-39	27808	28145	nCoV-2019_92	1254.28
WR03-20220427-39	28104	28442	nCoV-2019_93	9523.11
WR03-20220427-39	28416	28756	nCoV-2019_94	557.96
WR03-20220427-39	28699	29041	nCoV-2019_95	124.58
WR03-20220427-39	29007	29356	nCoV-2019_96	27.37
WR03-20220427-39	29316	29665	nCoV-2019_97	153.78
WR03-20220427-39	29510	29836	nCoV-2019_98	68.13
WR03-210406-33	54	385	nCoV-2019_1	0.01
WR03-210406-33	342	704	nCoV-2019_2	0.18
WR03-210406-33	664	1004	nCoV-2019_3	266.21
WR03-210406-33	965	1312	nCoV-2019_4	175.02
WR03-210406-33	1264	1623	nCoV-2019_5	0
WR03-210406-33	1595	1942	nCoV-2019_6	3.74
WR03-210406-33	1897	2242	nCoV-2019_7	0.34
WR03-210406-33	2205	2568	nCoV-2019_8	0.1
WR03-210406-33	2529	2880	nCoV-2019_9	0
WR03-210406-33	2850	3183	nCoV-2019_10	0
WR03-210406-33	3166	3507	nCoV-2019_11	0.36
WR03-210406-33	3482	3826	nCoV-2019_12	0
WR03-210406-33	3795	4142	nCoV-2019_13	0
WR03-210406-33	4077	4402	nCoV-2019_14	0.19
WR03-210406-33	4322	4666	nCoV-2019_15	0
WR03-210406-33	4658	4995	nCoV-2019_16	0.45
WR03-210406-33	4966	5296	nCoV-2019_17	6.1
WR03-210406-33	5287	5620	nCoV-2019_18	0
WR03-210406-33	5586	5932	nCoV-2019_19	0.09
WR03-210406-33	5894	6247	nCoV-2019_20	10.04
WR03-210406-33	6197	6526	nCoV-2019_21	0
WR03-210406-33	6495	6846	nCoV-2019_22	0.01
WR03-210406-33	6745	7092	nCoV-2019_23	0.18
WR03-210406-33	7058	7389	nCoV-2019_24	0
WR03-210406-33	7332	7671	nCoV-2019_25	0
WR03-210406-33	7651	7997	nCoV-2019_26	0
WR03-210406-33	7968	8319	nCoV-2019_27	0.01
WR03-210406-33	8275	8635	nCoV-2019_28	0.08
WR03-210406-33	8619	8954	nCoV-2019_29	0
WR03-210406-33	8913	9245	nCoV-2019_30	4.21
WR03-210406-33	9226	9557	nCoV-2019_31	45.47
WR03-210406-33	9502	9834	nCoV-2019_32	0.19
WR03-210406-33	9806	10146	nCoV-2019_33	0
WR03-210406-33	10099	10437	nCoV-2019_34	0
WR03-210406-33	10384	10737	nCoV-2019_35	0.18
WR03-210406-33	10688	11048	nCoV-2019_36	0.02
WR03-210406-33	11022	11372	nCoV-2019_37	0
WR03-210406-33	11331	11668	nCoV-2019_38	0
WR03-210406-33	11584	11927	nCoV-2019_39	0.09
WR03-210406-33	11889	12234	nCoV-2019_40	0
WR03-210406-33	12133	12465	nCoV-2019_41	0
WR03-210406-33	12439	12779	nCoV-2019_42	0
WR03-210406-33	12732	13074	nCoV-2019_43	0
WR03-210406-33	13029	13363	nCoV-2019_44	68.71
WR03-210406-33	13344	13660	nCoV-2019_45	0.5
WR03-210406-33	13625	13961	nCoV-2019_46	4.74
WR03-210406-33	13946	14271	nCoV-2019_47	0.02
WR03-210406-33	14232	14579	nCoV-2019_48	0.64
WR03-210406-33	14570	14898	nCoV-2019_49	30.28
WR03-210406-33	14895	15224	nCoV-2019_50	1.82
WR03-210406-33	15193	15538	nCoV-2019_51	0
WR03-210406-33	15503	15861	nCoV-2019_52	0
WR03-210406-33	15851	16186	nCoV-2019_53	0
WR03-210406-33	16144	16485	nCoV-2019_54	4.28
WR03-210406-33	16444	16804	nCoV-2019_55	0.24
WR03-210406-33	16770	17130	nCoV-2019_56	0
WR03-210406-33	17087	17430	nCoV-2019_57	0
WR03-210406-33	17406	17738	nCoV-2019_58	0
WR03-210406-33	17697	18036	nCoV-2019_59	0.84
WR03-210406-33	17993	18324	nCoV-2019_60	0.24
WR03-210406-33	18275	18650	nCoV-2019_61	0
WR03-210406-33	18618	18957	nCoV-2019_62	0
WR03-210406-33	18918	19275	nCoV-2019_63	1.02
WR03-210406-33	19232	19591	nCoV-2019_64	0.08
WR03-210406-33	19570	19911	nCoV-2019_65	0.09
WR03-210406-33	19866	20231	nCoV-2019_66	0.01
WR03-210406-33	20200	20542	nCoV-2019_67	0.09
WR03-210406-33	20496	20867	nCoV-2019_68	2.53
WR03-210406-33	20813	21146	nCoV-2019_69	0.46
WR03-210406-33	21104	21427	nCoV-2019_70	0.02
WR03-210406-33	21386	21716	nCoV-2019_71	18.78
WR03-210406-33	21682	22013	nCoV-2019_72	3.4
WR03-210406-33	21990	22324	nCoV-2019_73	0.06
WR03-210406-33	22290	22626	nCoV-2019_74	81.93
WR03-210406-33	22542	22877	nCoV-2019_75	279.43
WR03-210406-33	22821	23189	nCoV-2019_76	557.51
WR03-210406-33	23144	23500	nCoV-2019_77	3533.66
WR03-210406-33	23466	23822	nCoV-2019_78	2987.66
WR03-210406-33	23812	24145	nCoV-2019_79	258.29
WR03-210406-33	24100	24443	nCoV-2019_80	31.82
WR03-210406-33	24416	24765	nCoV-2019_81	0.35
WR03-210406-33	24721	25052	nCoV-2019_82	0.38
WR03-210406-33	25003	25347	nCoV-2019_83	0.03
WR03-210406-33	25301	25646	nCoV-2019_84	0.14
WR03-210406-33	25623	25969	nCoV-2019_85	0
WR03-210406-33	25924	26290	nCoV-2019_86	0
WR03-210406-33	26219	26566	nCoV-2019_87	0
WR03-210406-33	26542	26890	nCoV-2019_88	0
WR03-210406-33	26860	27190	nCoV-2019_89	0
WR03-210406-33	27164	27511	nCoV-2019_90	0.2
WR03-210406-33	27471	27825	nCoV-2019_91	0
WR03-210406-33	27808	28145	nCoV-2019_92	1192.77
WR03-210406-33	28104	28442	nCoV-2019_93	7182.11
WR03-210406-33	28416	28756	nCoV-2019_94	606.47
WR03-210406-33	28699	29041	nCoV-2019_95	87.25
WR03-210406-33	29007	29356	nCoV-2019_96	39.36
WR03-210406-33	29316	29665	nCoV-2019_97	167.64
WR03-210406-33	29510	29836	nCoV-2019_98	73.57
WR03-210420-33	54	385	nCoV-2019_1	0.01
WR03-210420-33	342	704	nCoV-2019_2	0.18
WR03-210420-33	664	1004	nCoV-2019_3	0
WR03-210420-33	965	1312	nCoV-2019_4	0
WR03-210420-33	1264	1623	nCoV-2019_5	0
WR03-210420-33	1595	1942	nCoV-2019_6	1.86
WR03-210420-33	1897	2242	nCoV-2019_7	0.09
WR03-210420-33	2205	2568	nCoV-2019_8	0.09
WR03-210420-33	2529	2880	nCoV-2019_9	0
WR03-210420-33	2850	3183	nCoV-2019_10	0.13
WR03-210420-33	3166	3507	nCoV-2019_11	1.62
WR03-210420-33	3482	3826	nCoV-2019_12	0
WR03-210420-33	3795	4142	nCoV-2019_13	0.09
WR03-210420-33	4077	4402	nCoV-2019_14	0.1
WR03-210420-33	4322	4666	nCoV-2019_15	0
WR03-210420-33	4658	4995	nCoV-2019_16	0.18
WR03-210420-33	4966	5296	nCoV-2019_17	3.17
WR03-210420-33	5287	5620	nCoV-2019_18	0
WR03-210420-33	5586	5932	nCoV-2019_19	0.28
WR03-210420-33	5894	6247	nCoV-2019_20	8.92
WR03-210420-33	6197	6526	nCoV-2019_21	0.02
WR03-210420-33	6495	6846	nCoV-2019_22	0
WR03-210420-33	6745	7092	nCoV-2019_23	0.02
WR03-210420-33	7058	7389	nCoV-2019_24	0.19
WR03-210420-33	7332	7671	nCoV-2019_25	0
WR03-210420-33	7651	7997	nCoV-2019_26	0
WR03-210420-33	7968	8319	nCoV-2019_27	0
WR03-210420-33	8275	8635	nCoV-2019_28	0
WR03-210420-33	8619	8954	nCoV-2019_29	0
WR03-210420-33	8913	9245	nCoV-2019_30	1.6
WR03-210420-33	9226	9557	nCoV-2019_31	16.65
WR03-210420-33	9502	9834	nCoV-2019_32	0.27
WR03-210420-33	9806	10146	nCoV-2019_33	0
WR03-210420-33	10099	10437	nCoV-2019_34	0.1
WR03-210420-33	10384	10737	nCoV-2019_35	0.17
WR03-210420-33	10688	11048	nCoV-2019_36	0.02
WR03-210420-33	11022	11372	nCoV-2019_37	0.09
WR03-210420-33	11331	11668	nCoV-2019_38	0
WR03-210420-33	11584	11927	nCoV-2019_39	0
WR03-210420-33	11889	12234	nCoV-2019_40	0
WR03-210420-33	12133	12465	nCoV-2019_41	0
WR03-210420-33	12439	12779	nCoV-2019_42	0
WR03-210420-33	12732	13074	nCoV-2019_43	0
WR03-210420-33	13029	13363	nCoV-2019_44	46.96
WR03-210420-33	13344	13660	nCoV-2019_45	0.14
WR03-210420-33	13625	13961	nCoV-2019_46	14.74
WR03-210420-33	13946	14271	nCoV-2019_47	0.01
WR03-210420-33	14232	14579	nCoV-2019_48	0.45
WR03-210420-33	14570	14898	nCoV-2019_49	0.69
WR03-210420-33	14895	15224	nCoV-2019_50	0.1
WR03-210420-33	15193	15538	nCoV-2019_51	0.02
WR03-210420-33	15503	15861	nCoV-2019_52	0.09
WR03-210420-33	15851	16186	nCoV-2019_53	0
WR03-210420-33	16144	16485	nCoV-2019_54	0.18
WR03-210420-33	16444	16804	nCoV-2019_55	0
WR03-210420-33	16770	17130	nCoV-2019_56	0
WR03-210420-33	17087	17430	nCoV-2019_57	0
WR03-210420-33	17406	17738	nCoV-2019_58	0.23
WR03-210420-33	17697	18036	nCoV-2019_59	1.03
WR03-210420-33	17993	18324	nCoV-2019_60	0.03
WR03-210420-33	18275	18650	nCoV-2019_61	0
WR03-210420-33	18618	18957	nCoV-2019_62	0
WR03-210420-33	18918	19275	nCoV-2019_63	5.01
WR03-210420-33	19232	19591	nCoV-2019_64	0.41
WR03-210420-33	19570	19911	nCoV-2019_65	0
WR03-210420-33	19866	20231	nCoV-2019_66	0.08
WR03-210420-33	20200	20542	nCoV-2019_67	0.02
WR03-210420-33	20496	20867	nCoV-2019_68	2.31
WR03-210420-33	20813	21146	nCoV-2019_69	0.09
WR03-210420-33	21104	21427	nCoV-2019_70	0.56
WR03-210420-33	21386	21716	nCoV-2019_71	13.62
WR03-210420-33	21682	22013	nCoV-2019_72	2.35
WR03-210420-33	21990	22324	nCoV-2019_73	0.38
WR03-210420-33	22290	22626	nCoV-2019_74	0.01
WR03-210420-33	22542	22877	nCoV-2019_75	0
WR03-210420-33	22821	23189	nCoV-2019_76	0
WR03-210420-33	23144	23500	nCoV-2019_77	0
WR03-210420-33	23466	23822	nCoV-2019_78	0
WR03-210420-33	23812	24145	nCoV-2019_79	0
WR03-210420-33	24100	24443	nCoV-2019_80	0
WR03-210420-33	24416	24765	nCoV-2019_81	0
WR03-210420-33	24721	25052	nCoV-2019_82	0
WR03-210420-33	25003	25347	nCoV-2019_83	0
WR03-210420-33	25301	25646	nCoV-2019_84	0
WR03-210420-33	25623	25969	nCoV-2019_85	0
WR03-210420-33	25924	26290	nCoV-2019_86	0
WR03-210420-33	26219	26566	nCoV-2019_87	0
WR03-210420-33	26542	26890	nCoV-2019_88	0
WR03-210420-33	26860	27190	nCoV-2019_89	0
WR03-210420-33	27164	27511	nCoV-2019_90	0.28
WR03-210420-33	27471	27825	nCoV-2019_91	0
WR03-210420-33	27808	28145	nCoV-2019_92	0.22
WR03-210420-33	28104	28442	nCoV-2019_93	0
WR03-210420-33	28416	28756	nCoV-2019_94	0
WR03-210420-33	28699	29041	nCoV-2019_95	0
WR03-210420-33	29007	29356	nCoV-2019_96	0
WR03-210420-33	29316	29665	nCoV-2019_97	1194.48
WR03-210420-33	29510	29836	nCoV-2019_98	2600.21
WR03-210713-21	54	385	nCoV-2019_1	0
WR03-210713-21	342	704	nCoV-2019_2	0.09
WR03-210713-21	664	1004	nCoV-2019_3	0
WR03-210713-21	965	1312	nCoV-2019_4	0
WR03-210713-21	1264	1623	nCoV-2019_5	0.01
WR03-210713-21	1595	1942	nCoV-2019_6	4.68
WR03-210713-21	1897	2242	nCoV-2019_7	0.3
WR03-210713-21	2205	2568	nCoV-2019_8	0.22
WR03-210713-21	2529	2880	nCoV-2019_9	0
WR03-210713-21	2850	3183	nCoV-2019_10	0.65
WR03-210713-21	3166	3507	nCoV-2019_11	4.5
WR03-210713-21	3482	3826	nCoV-2019_12	0.01
WR03-210713-21	3795	4142	nCoV-2019_13	0.36
WR03-210713-21	4077	4402	nCoV-2019_14	0.2
WR03-210713-21	4322	4666	nCoV-2019_15	0
WR03-210713-21	4658	4995	nCoV-2019_16	0.63
WR03-210713-21	4966	5296	nCoV-2019_17	11.63
WR03-210713-21	5287	5620	nCoV-2019_18	0.5
WR03-210713-21	5586	5932	nCoV-2019_19	0.98
WR03-210713-21	5894	6247	nCoV-2019_20	525.04
WR03-210713-21	6197	6526	nCoV-2019_21	3812.81
WR03-210713-21	6495	6846	nCoV-2019_22	268.65
WR03-210713-21	6745	7092	nCoV-2019_23	0
WR03-210713-21	7058	7389	nCoV-2019_24	0
WR03-210713-21	7332	7671	nCoV-2019_25	0
WR03-210713-21	7651	7997	nCoV-2019_26	0
WR03-210713-21	7968	8319	nCoV-2019_27	0
WR03-210713-21	8275	8635	nCoV-2019_28	0
WR03-210713-21	8619	8954	nCoV-2019_29	0.03
WR03-210713-21	8913	9245	nCoV-2019_30	12.56
WR03-210713-21	9226	9557	nCoV-2019_31	133.22
WR03-210713-21	9502	9834	nCoV-2019_32	0.28
WR03-210713-21	9806	10146	nCoV-2019_33	0
WR03-210713-21	10099	10437	nCoV-2019_34	0
WR03-210713-21	10384	10737	nCoV-2019_35	0.09
WR03-210713-21	10688	11048	nCoV-2019_36	0.01
WR03-210713-21	11022	11372	nCoV-2019_37	0
WR03-210713-21	11331	11668	nCoV-2019_38	0.09
WR03-210713-21	11584	11927	nCoV-2019_39	0.09
WR03-210713-21	11889	12234	nCoV-2019_40	2295.26
WR03-210713-21	12133	12465	nCoV-2019_41	7802.34
WR03-210713-21	12439	12779	nCoV-2019_42	494.72
WR03-210713-21	12732	13074	nCoV-2019_43	0
WR03-210713-21	13029	13363	nCoV-2019_44	47.9
WR03-210713-21	13344	13660	nCoV-2019_45	0.14
WR03-210713-21	13625	13961	nCoV-2019_46	7.9
WR03-210713-21	13946	14271	nCoV-2019_47	0.03
WR03-210713-21	14232	14579	nCoV-2019_48	0.98
WR03-210713-21	14570	14898	nCoV-2019_49	43.55
WR03-210713-21	14895	15224	nCoV-2019_50	2.78
WR03-210713-21	15193	15538	nCoV-2019_51	0
WR03-210713-21	15503	15861	nCoV-2019_52	0
WR03-210713-21	15851	16186	nCoV-2019_53	0.01
WR03-210713-21	16144	16485	nCoV-2019_54	1.36
WR03-210713-21	16444	16804	nCoV-2019_55	0.18
WR03-210713-21	16770	17130	nCoV-2019_56	0
WR03-210713-21	17087	17430	nCoV-2019_57	0.09
WR03-210713-21	17406	17738	nCoV-2019_58	0
WR03-210713-21	17697	18036	nCoV-2019_59	5.06
WR03-210713-21	17993	18324	nCoV-2019_60	0.17
WR03-210713-21	18275	18650	nCoV-2019_61	0
WR03-210713-21	18618	18957	nCoV-2019_62	0
WR03-210713-21	18918	19275	nCoV-2019_63	8.49
WR03-210713-21	19232	19591	nCoV-2019_64	0.68
WR03-210713-21	19570	19911	nCoV-2019_65	0
WR03-210713-21	19866	20231	nCoV-2019_66	0.44
WR03-210713-21	20200	20542	nCoV-2019_67	0.75
WR03-210713-21	20496	20867	nCoV-2019_68	12.67
WR03-210713-21	20813	21146	nCoV-2019_69	8.71
WR03-210713-21	21104	21427	nCoV-2019_70	0.63
WR03-210713-21	21386	21716	nCoV-2019_71	13.61
WR03-210713-21	21682	22013	nCoV-2019_72	3.37
WR03-210713-21	21990	22324	nCoV-2019_73	0.25
WR03-210713-21	22290	22626	nCoV-2019_74	0
WR03-210713-21	22542	22877	nCoV-2019_75	0
WR03-210713-21	22821	23189	nCoV-2019_76	0
WR03-210713-21	23144	23500	nCoV-2019_77	0.09
WR03-210713-21	23466	23822	nCoV-2019_78	0.01
WR03-210713-21	23812	24145	nCoV-2019_79	0.29
WR03-210713-21	24100	24443	nCoV-2019_80	0.09
WR03-210713-21	24416	24765	nCoV-2019_81	0.01
WR03-210713-21	24721	25052	nCoV-2019_82	0.52
WR03-210713-21	25003	25347	nCoV-2019_83	0.25
WR03-210713-21	25301	25646	nCoV-2019_84	0.19
WR03-210713-21	25623	25969	nCoV-2019_85	0
WR03-210713-21	25924	26290	nCoV-2019_86	0
WR03-210713-21	26219	26566	nCoV-2019_87	0
WR03-210713-21	26542	26890	nCoV-2019_88	0
WR03-210713-21	26860	27190	nCoV-2019_89	0
WR03-210713-21	27164	27511	nCoV-2019_90	1.76
WR03-210713-21	27471	27825	nCoV-2019_91	0
WR03-210713-21	27808	28145	nCoV-2019_92	3447.18
WR03-210713-21	28104	28442	nCoV-2019_93	23749.8
WR03-210713-21	28416	28756	nCoV-2019_94	1243.43
WR03-210713-21	28699	29041	nCoV-2019_95	0
WR03-210713-21	29007	29356	nCoV-2019_96	0
WR03-210713-21	29316	29665	nCoV-2019_97	0.09
WR03-210713-21	29510	29836	nCoV-2019_98	0
WR03-210713	54	385	nCoV-2019_1	11.45
WR03-210713	342	704	nCoV-2019_2	0
WR03-210713	664	1004	nCoV-2019_3	404.68
WR03-210713	965	1312	nCoV-2019_4	3820.48
WR03-210713	1264	1623	nCoV-2019_5	408.92
WR03-210713	1595	1942	nCoV-2019_6	2.9
WR03-210713	1897	2242	nCoV-2019_7	0
WR03-210713	2205	2568	nCoV-2019_8	5.52
WR03-210713	2529	2880	nCoV-2019_9	47.58
WR03-210713	2850	3183	nCoV-2019_10	3.66
WR03-210713	3166	3507	nCoV-2019_11	0
WR03-210713	3482	3826	nCoV-2019_12	0
WR03-210713	3795	4142	nCoV-2019_13	0
WR03-210713	4077	4402	nCoV-2019_14	0.29
WR03-210713	4322	4666	nCoV-2019_15	0
WR03-210713	4658	4995	nCoV-2019_16	0
WR03-210713	4966	5296	nCoV-2019_17	4.78
WR03-210713	5287	5620	nCoV-2019_18	0
WR03-210713	5586	5932	nCoV-2019_19	0.28
WR03-210713	5894	6247	nCoV-2019_20	1.84
WR03-210713	6197	6526	nCoV-2019_21	0
WR03-210713	6495	6846	nCoV-2019_22	0.79
WR03-210713	6745	7092	nCoV-2019_23	3.67
WR03-210713	7058	7389	nCoV-2019_24	0.82
WR03-210713	7332	7671	nCoV-2019_25	0
WR03-210713	7651	7997	nCoV-2019_26	0
WR03-210713	7968	8319	nCoV-2019_27	0
WR03-210713	8275	8635	nCoV-2019_28	0
WR03-210713	8619	8954	nCoV-2019_29	0
WR03-210713	8913	9245	nCoV-2019_30	29.55
WR03-210713	9226	9557	nCoV-2019_31	2268.72
WR03-210713	9502	9834	nCoV-2019_32	9404.08
WR03-210713	9806	10146	nCoV-2019_33	619.25
WR03-210713	10099	10437	nCoV-2019_34	110.09
WR03-210713	10384	10737	nCoV-2019_35	638.25
WR03-210713	10688	11048	nCoV-2019_36	72.82
WR03-210713	11022	11372	nCoV-2019_37	0
WR03-210713	11331	11668	nCoV-2019_38	25.64
WR03-210713	11584	11927	nCoV-2019_39	723.1
WR03-210713	11889	12234	nCoV-2019_40	5731.91
WR03-210713	12133	12465	nCoV-2019_41	1619.46
WR03-210713	12439	12779	nCoV-2019_42	349.54
WR03-210713	12732	13074	nCoV-2019_43	2820.52
WR03-210713	13029	13363	nCoV-2019_44	372.37
WR03-210713	13344	13660	nCoV-2019_45	106.52
WR03-210713	13625	13961	nCoV-2019_46	1089.11
WR03-210713	13946	14271	nCoV-2019_47	279.53
WR03-210713	14232	14579	nCoV-2019_48	26.54
WR03-210713	14570	14898	nCoV-2019_49	0.34
WR03-210713	14895	15224	nCoV-2019_50	3.87
WR03-210713	15193	15538	nCoV-2019_51	0
WR03-210713	15503	15861	nCoV-2019_52	0.08
WR03-210713	15851	16186	nCoV-2019_53	0
WR03-210713	16144	16485	nCoV-2019_54	0
WR03-210713	16444	16804	nCoV-2019_55	0
WR03-210713	16770	17130	nCoV-2019_56	0
WR03-210713	17087	17430	nCoV-2019_57	0
WR03-210713	17406	17738	nCoV-2019_58	0
WR03-210713	17697	18036	nCoV-2019_59	0.18
WR03-210713	17993	18324	nCoV-2019_60	0.1
WR03-210713	18275	18650	nCoV-2019_61	0
WR03-210713	18618	18957	nCoV-2019_62	0
WR03-210713	18918	19275	nCoV-2019_63	1.44
WR03-210713	19232	19591	nCoV-2019_64	17.08
WR03-210713	19570	19911	nCoV-2019_65	434.45
WR03-210713	19866	20231	nCoV-2019_66	61.04
WR03-210713	20200	20542	nCoV-2019_67	0
WR03-210713	20496	20867	nCoV-2019_68	157.29
WR03-210713	20813	21146	nCoV-2019_69	1157.76
WR03-210713	21104	21427	nCoV-2019_70	137.76
WR03-210713	21386	21716	nCoV-2019_71	3.67
WR03-210713	21682	22013	nCoV-2019_72	0.91
WR03-210713	21990	22324	nCoV-2019_73	0
WR03-210713	22290	22626	nCoV-2019_74	0.2
WR03-210713	22542	22877	nCoV-2019_75	0
WR03-210713	22821	23189	nCoV-2019_76	0
WR03-210713	23144	23500	nCoV-2019_77	0
WR03-210713	23466	23822	nCoV-2019_78	0
WR03-210713	23812	24145	nCoV-2019_79	0
WR03-210713	24100	24443	nCoV-2019_80	160.86
WR03-210713	24416	24765	nCoV-2019_81	2478.01
WR03-210713	24721	25052	nCoV-2019_82	308.37
WR03-210713	25003	25347	nCoV-2019_83	795.87
WR03-210713	25301	25646	nCoV-2019_84	6604.3
WR03-210713	25623	25969	nCoV-2019_85	341.69
WR03-210713	25924	26290	nCoV-2019_86	0
WR03-210713	26219	26566	nCoV-2019_87	0
WR03-210713	26542	26890	nCoV-2019_88	0
WR03-210713	26860	27190	nCoV-2019_89	0
WR03-210713	27164	27511	nCoV-2019_90	0.17
WR03-210713	27471	27825	nCoV-2019_91	0
WR03-210713	27808	28145	nCoV-2019_92	0
WR03-210713	28104	28442	nCoV-2019_93	3562.92
WR03-210713	28416	28756	nCoV-2019_94	3136.76
WR03-210713	28699	29041	nCoV-2019_95	448.27
WR03-210713	29007	29356	nCoV-2019_96	33.36
WR03-210713	29316	29665	nCoV-2019_97	294.59
WR03-210713	29510	29836	nCoV-2019_98	121.68
WR03-210720	54	385	nCoV-2019_1	0
WR03-210720	342	704	nCoV-2019_2	0
WR03-210720	664	1004	nCoV-2019_3	0
WR03-210720	965	1312	nCoV-2019_4	0
WR03-210720	1264	1623	nCoV-2019_5	0
WR03-210720	1595	1942	nCoV-2019_6	0.18
WR03-210720	1897	2242	nCoV-2019_7	0.09
WR03-210720	2205	2568	nCoV-2019_8	0.02
WR03-210720	2529	2880	nCoV-2019_9	0.09
WR03-210720	2850	3183	nCoV-2019_10	0.01
WR03-210720	3166	3507	nCoV-2019_11	0
WR03-210720	3482	3826	nCoV-2019_12	0
WR03-210720	3795	4142	nCoV-2019_13	0
WR03-210720	4077	4402	nCoV-2019_14	0
WR03-210720	4322	4666	nCoV-2019_15	0
WR03-210720	4658	4995	nCoV-2019_16	0.09
WR03-210720	4966	5296	nCoV-2019_17	0.98
WR03-210720	5287	5620	nCoV-2019_18	0
WR03-210720	5586	5932	nCoV-2019_19	0.09
WR03-210720	5894	6247	nCoV-2019_20	2.98
WR03-210720	6197	6526	nCoV-2019_21	0.19
WR03-210720	6495	6846	nCoV-2019_22	0
WR03-210720	6745	7092	nCoV-2019_23	0
WR03-210720	7058	7389	nCoV-2019_24	0
WR03-210720	7332	7671	nCoV-2019_25	0
WR03-210720	7651	7997	nCoV-2019_26	0
WR03-210720	7968	8319	nCoV-2019_27	0
WR03-210720	8275	8635	nCoV-2019_28	0
WR03-210720	8619	8954	nCoV-2019_29	0
WR03-210720	8913	9245	nCoV-2019_30	0.88
WR03-210720	9226	9557	nCoV-2019_31	9.67
WR03-210720	9502	9834	nCoV-2019_32	0.09
WR03-210720	9806	10146	nCoV-2019_33	0
WR03-210720	10099	10437	nCoV-2019_34	0
WR03-210720	10384	10737	nCoV-2019_35	0
WR03-210720	10688	11048	nCoV-2019_36	0
WR03-210720	11022	11372	nCoV-2019_37	0
WR03-210720	11331	11668	nCoV-2019_38	0
WR03-210720	11584	11927	nCoV-2019_39	0
WR03-210720	11889	12234	nCoV-2019_40	0
WR03-210720	12133	12465	nCoV-2019_41	0
WR03-210720	12439	12779	nCoV-2019_42	0
WR03-210720	12732	13074	nCoV-2019_43	0
WR03-210720	13029	13363	nCoV-2019_44	10.32
WR03-210720	13344	13660	nCoV-2019_45	0
WR03-210720	13625	13961	nCoV-2019_46	4.46
WR03-210720	13946	14271	nCoV-2019_47	0
WR03-210720	14232	14579	nCoV-2019_48	0
WR03-210720	14570	14898	nCoV-2019_49	0.2
WR03-210720	14895	15224	nCoV-2019_50	0
WR03-210720	15193	15538	nCoV-2019_51	0
WR03-210720	15503	15861	nCoV-2019_52	0
WR03-210720	15851	16186	nCoV-2019_53	0
WR03-210720	16144	16485	nCoV-2019_54	0
WR03-210720	16444	16804	nCoV-2019_55	0
WR03-210720	16770	17130	nCoV-2019_56	0
WR03-210720	17087	17430	nCoV-2019_57	0
WR03-210720	17406	17738	nCoV-2019_58	0
WR03-210720	17697	18036	nCoV-2019_59	0
WR03-210720	17993	18324	nCoV-2019_60	0
WR03-210720	18275	18650	nCoV-2019_61	0
WR03-210720	18618	18957	nCoV-2019_62	0
WR03-210720	18918	19275	nCoV-2019_63	0.09
WR03-210720	19232	19591	nCoV-2019_64	0
WR03-210720	19570	19911	nCoV-2019_65	0
WR03-210720	19866	20231	nCoV-2019_66	0
WR03-210720	20200	20542	nCoV-2019_67	0
WR03-210720	20496	20867	nCoV-2019_68	0.18
WR03-210720	20813	21146	nCoV-2019_69	0.28
WR03-210720	21104	21427	nCoV-2019_70	0.12
WR03-210720	21386	21716	nCoV-2019_71	2.25
WR03-210720	21682	22013	nCoV-2019_72	1.23
WR03-210720	21990	22324	nCoV-2019_73	0.02
WR03-210720	22290	22626	nCoV-2019_74	0
WR03-210720	22542	22877	nCoV-2019_75	0
WR03-210720	22821	23189	nCoV-2019_76	0
WR03-210720	23144	23500	nCoV-2019_77	0
WR03-210720	23466	23822	nCoV-2019_78	0
WR03-210720	23812	24145	nCoV-2019_79	0
WR03-210720	24100	24443	nCoV-2019_80	0
WR03-210720	24416	24765	nCoV-2019_81	0
WR03-210720	24721	25052	nCoV-2019_82	0
WR03-210720	25003	25347	nCoV-2019_83	0
WR03-210720	25301	25646	nCoV-2019_84	0
WR03-210720	25623	25969	nCoV-2019_85	0
WR03-210720	25924	26290	nCoV-2019_86	0
WR03-210720	26219	26566	nCoV-2019_87	0
WR03-210720	26542	26890	nCoV-2019_88	0
WR03-210720	26860	27190	nCoV-2019_89	0
WR03-210720	27164	27511	nCoV-2019_90	0
WR03-210720	27471	27825	nCoV-2019_91	0
WR03-210720	27808	28145	nCoV-2019_92	0
WR03-210720	28104	28442	nCoV-2019_93	0
WR03-210720	28416	28756	nCoV-2019_94	0
WR03-210720	28699	29041	nCoV-2019_95	0
WR03-210720	29007	29356	nCoV-2019_96	0
WR03-210720	29316	29665	nCoV-2019_97	0
WR03-210720	29510	29836	nCoV-2019_98	0
WR03-210727-21	54	385	nCoV-2019_1	0
WR03-210727-21	342	704	nCoV-2019_2	0
WR03-210727-21	664	1004	nCoV-2019_3	0
WR03-210727-21	965	1312	nCoV-2019_4	0
WR03-210727-21	1264	1623	nCoV-2019_5	0
WR03-210727-21	1595	1942	nCoV-2019_6	0
WR03-210727-21	1897	2242	nCoV-2019_7	0
WR03-210727-21	2205	2568	nCoV-2019_8	0
WR03-210727-21	2529	2880	nCoV-2019_9	0
WR03-210727-21	2850	3183	nCoV-2019_10	0
WR03-210727-21	3166	3507	nCoV-2019_11	0.1
WR03-210727-21	3482	3826	nCoV-2019_12	0
WR03-210727-21	3795	4142	nCoV-2019_13	0
WR03-210727-21	4077	4402	nCoV-2019_14	0
WR03-210727-21	4322	4666	nCoV-2019_15	0
WR03-210727-21	4658	4995	nCoV-2019_16	0
WR03-210727-21	4966	5296	nCoV-2019_17	0.38
WR03-210727-21	5287	5620	nCoV-2019_18	0
WR03-210727-21	5586	5932	nCoV-2019_19	0.18
WR03-210727-21	5894	6247	nCoV-2019_20	0.35
WR03-210727-21	6197	6526	nCoV-2019_21	0
WR03-210727-21	6495	6846	nCoV-2019_22	0
WR03-210727-21	6745	7092	nCoV-2019_23	0
WR03-210727-21	7058	7389	nCoV-2019_24	0
WR03-210727-21	7332	7671	nCoV-2019_25	0
WR03-210727-21	7651	7997	nCoV-2019_26	0
WR03-210727-21	7968	8319	nCoV-2019_27	0
WR03-210727-21	8275	8635	nCoV-2019_28	0
WR03-210727-21	8619	8954	nCoV-2019_29	0
WR03-210727-21	8913	9245	nCoV-2019_30	21.86
WR03-210727-21	9226	9557	nCoV-2019_31	425.19
WR03-210727-21	9502	9834	nCoV-2019_32	83.6
WR03-210727-21	9806	10146	nCoV-2019_33	0
WR03-210727-21	10099	10437	nCoV-2019_34	0
WR03-210727-21	10384	10737	nCoV-2019_35	0
WR03-210727-21	10688	11048	nCoV-2019_36	0
WR03-210727-21	11022	11372	nCoV-2019_37	0
WR03-210727-21	11331	11668	nCoV-2019_38	0
WR03-210727-21	11584	11927	nCoV-2019_39	0
WR03-210727-21	11889	12234	nCoV-2019_40	0
WR03-210727-21	12133	12465	nCoV-2019_41	0
WR03-210727-21	12439	12779	nCoV-2019_42	0
WR03-210727-21	12732	13074	nCoV-2019_43	0
WR03-210727-21	13029	13363	nCoV-2019_44	4.66
WR03-210727-21	13344	13660	nCoV-2019_45	31.52
WR03-210727-21	13625	13961	nCoV-2019_46	244.46
WR03-210727-21	13946	14271	nCoV-2019_47	9.74
WR03-210727-21	14232	14579	nCoV-2019_48	0
WR03-210727-21	14570	14898	nCoV-2019_49	6.03
WR03-210727-21	14895	15224	nCoV-2019_50	0.35
WR03-210727-21	15193	15538	nCoV-2019_51	0
WR03-210727-21	15503	15861	nCoV-2019_52	0
WR03-210727-21	15851	16186	nCoV-2019_53	0
WR03-210727-21	16144	16485	nCoV-2019_54	0
WR03-210727-21	16444	16804	nCoV-2019_55	0
WR03-210727-21	16770	17130	nCoV-2019_56	0
WR03-210727-21	17087	17430	nCoV-2019_57	0
WR03-210727-21	17406	17738	nCoV-2019_58	0
WR03-210727-21	17697	18036	nCoV-2019_59	0
WR03-210727-21	17993	18324	nCoV-2019_60	0
WR03-210727-21	18275	18650	nCoV-2019_61	0
WR03-210727-21	18618	18957	nCoV-2019_62	0
WR03-210727-21	18918	19275	nCoV-2019_63	0
WR03-210727-21	19232	19591	nCoV-2019_64	0
WR03-210727-21	19570	19911	nCoV-2019_65	0
WR03-210727-21	19866	20231	nCoV-2019_66	0.17
WR03-210727-21	20200	20542	nCoV-2019_67	0.1
WR03-210727-21	20496	20867	nCoV-2019_68	1.94
WR03-210727-21	20813	21146	nCoV-2019_69	10.38
WR03-210727-21	21104	21427	nCoV-2019_70	2.1
WR03-210727-21	21386	21716	nCoV-2019_71	0.46
WR03-210727-21	21682	22013	nCoV-2019_72	0.58
WR03-210727-21	21990	22324	nCoV-2019_73	0.01
WR03-210727-21	22290	22626	nCoV-2019_74	0
WR03-210727-21	22542	22877	nCoV-2019_75	0
WR03-210727-21	22821	23189	nCoV-2019_76	0
WR03-210727-21	23144	23500	nCoV-2019_77	0
WR03-210727-21	23466	23822	nCoV-2019_78	0
WR03-210727-21	23812	24145	nCoV-2019_79	0
WR03-210727-21	24100	24443	nCoV-2019_80	0
WR03-210727-21	24416	24765	nCoV-2019_81	0
WR03-210727-21	24721	25052	nCoV-2019_82	0.09
WR03-210727-21	25003	25347	nCoV-2019_83	0.01
WR03-210727-21	25301	25646	nCoV-2019_84	0
WR03-210727-21	25623	25969	nCoV-2019_85	0
WR03-210727-21	25924	26290	nCoV-2019_86	0
WR03-210727-21	26219	26566	nCoV-2019_87	0
WR03-210727-21	26542	26890	nCoV-2019_88	0
WR03-210727-21	26860	27190	nCoV-2019_89	0
WR03-210727-21	27164	27511	nCoV-2019_90	0.09
WR03-210727-21	27471	27825	nCoV-2019_91	0.01
WR03-210727-21	27808	28145	nCoV-2019_92	0.09
WR03-210727-21	28104	28442	nCoV-2019_93	0
WR03-210727-21	28416	28756	nCoV-2019_94	0
WR03-210727-21	28699	29041	nCoV-2019_95	0
WR03-210727-21	29007	29356	nCoV-2019_96	18.93
WR03-210727-21	29316	29665	nCoV-2019_97	157.21
WR03-210727-21	29510	29836	nCoV-2019_98	72.14
WR03-210803-21	54	385	nCoV-2019_1	1534.78
WR03-210803-21	342	704	nCoV-2019_2	187.72
WR03-210803-21	664	1004	nCoV-2019_3	0
WR03-210803-21	965	1312	nCoV-2019_4	0
WR03-210803-21	1264	1623	nCoV-2019_5	0
WR03-210803-21	1595	1942	nCoV-2019_6	0.28
WR03-210803-21	1897	2242	nCoV-2019_7	0
WR03-210803-21	2205	2568	nCoV-2019_8	0
WR03-210803-21	2529	2880	nCoV-2019_9	0
WR03-210803-21	2850	3183	nCoV-2019_10	0.02
WR03-210803-21	3166	3507	nCoV-2019_11	0.1
WR03-210803-21	3482	3826	nCoV-2019_12	0
WR03-210803-21	3795	4142	nCoV-2019_13	0
WR03-210803-21	4077	4402	nCoV-2019_14	0
WR03-210803-21	4322	4666	nCoV-2019_15	0
WR03-210803-21	4658	4995	nCoV-2019_16	0
WR03-210803-21	4966	5296	nCoV-2019_17	0.75
WR03-210803-21	5287	5620	nCoV-2019_18	0
WR03-210803-21	5586	5932	nCoV-2019_19	0.27
WR03-210803-21	5894	6247	nCoV-2019_20	1.06
WR03-210803-21	6197	6526	nCoV-2019_21	0
WR03-210803-21	6495	6846	nCoV-2019_22	0
WR03-210803-21	6745	7092	nCoV-2019_23	0
WR03-210803-21	7058	7389	nCoV-2019_24	0
WR03-210803-21	7332	7671	nCoV-2019_25	0
WR03-210803-21	7651	7997	nCoV-2019_26	0
WR03-210803-21	7968	8319	nCoV-2019_27	0
WR03-210803-21	8275	8635	nCoV-2019_28	0
WR03-210803-21	8619	8954	nCoV-2019_29	0.01
WR03-210803-21	8913	9245	nCoV-2019_30	2.08
WR03-210803-21	9226	9557	nCoV-2019_31	18.84
WR03-210803-21	9502	9834	nCoV-2019_32	0
WR03-210803-21	9806	10146	nCoV-2019_33	0
WR03-210803-21	10099	10437	nCoV-2019_34	0
WR03-210803-21	10384	10737	nCoV-2019_35	0
WR03-210803-21	10688	11048	nCoV-2019_36	0
WR03-210803-21	11022	11372	nCoV-2019_37	0
WR03-210803-21	11331	11668	nCoV-2019_38	0
WR03-210803-21	11584	11927	nCoV-2019_39	40.66
WR03-210803-21	11889	12234	nCoV-2019_40	295.12
WR03-210803-21	12133	12465	nCoV-2019_41	85.61
WR03-210803-21	12439	12779	nCoV-2019_42	148.59
WR03-210803-21	12732	13074	nCoV-2019_43	1062.5
WR03-210803-21	13029	13363	nCoV-2019_44	179.05
WR03-210803-21	13344	13660	nCoV-2019_45	0
WR03-210803-21	13625	13961	nCoV-2019_46	3.75
WR03-210803-21	13946	14271	nCoV-2019_47	0
WR03-210803-21	14232	14579	nCoV-2019_48	0.09
WR03-210803-21	14570	14898	nCoV-2019_49	4.83
WR03-210803-21	14895	15224	nCoV-2019_50	39.29
WR03-210803-21	15193	15538	nCoV-2019_51	359.19
WR03-210803-21	15503	15861	nCoV-2019_52	34.24
WR03-210803-21	15851	16186	nCoV-2019_53	0
WR03-210803-21	16144	16485	nCoV-2019_54	0
WR03-210803-21	16444	16804	nCoV-2019_55	0
WR03-210803-21	16770	17130	nCoV-2019_56	0.09
WR03-210803-21	17087	17430	nCoV-2019_57	0
WR03-210803-21	17406	17738	nCoV-2019_58	0
WR03-210803-21	17697	18036	nCoV-2019_59	3.89
WR03-210803-21	17993	18324	nCoV-2019_60	0.13
WR03-210803-21	18275	18650	nCoV-2019_61	0
WR03-210803-21	18618	18957	nCoV-2019_62	0
WR03-210803-21	18918	19275	nCoV-2019_63	0.63
WR03-210803-21	19232	19591	nCoV-2019_64	0.05
WR03-210803-21	19570	19911	nCoV-2019_65	0
WR03-210803-21	19866	20231	nCoV-2019_66	0
WR03-210803-21	20200	20542	nCoV-2019_67	45.94
WR03-210803-21	20496	20867	nCoV-2019_68	270.44
WR03-210803-21	20813	21146	nCoV-2019_69	41.21
WR03-210803-21	21104	21427	nCoV-2019_70	0.02
WR03-210803-21	21386	21716	nCoV-2019_71	0.65
WR03-210803-21	21682	22013	nCoV-2019_72	1.16
WR03-210803-21	21990	22324	nCoV-2019_73	0.22
WR03-210803-21	22290	22626	nCoV-2019_74	0
WR03-210803-21	22542	22877	nCoV-2019_75	0
WR03-210803-21	22821	23189	nCoV-2019_76	0
WR03-210803-21	23144	23500	nCoV-2019_77	0
WR03-210803-21	23466	23822	nCoV-2019_78	0
WR03-210803-21	23812	24145	nCoV-2019_79	0
WR03-210803-21	24100	24443	nCoV-2019_80	0
WR03-210803-21	24416	24765	nCoV-2019_81	0.09
WR03-210803-21	24721	25052	nCoV-2019_82	0.01
WR03-210803-21	25003	25347	nCoV-2019_83	94.83
WR03-210803-21	25301	25646	nCoV-2019_84	663.81
WR03-210803-21	25623	25969	nCoV-2019_85	41.79
WR03-210803-21	25924	26290	nCoV-2019_86	0
WR03-210803-21	26219	26566	nCoV-2019_87	0
WR03-210803-21	26542	26890	nCoV-2019_88	0
WR03-210803-21	26860	27190	nCoV-2019_89	0
WR03-210803-21	27164	27511	nCoV-2019_90	0
WR03-210803-21	27471	27825	nCoV-2019_91	0
WR03-210803-21	27808	28145	nCoV-2019_92	0
WR03-210803-21	28104	28442	nCoV-2019_93	0
WR03-210803-21	28416	28756	nCoV-2019_94	0
WR03-210803-21	28699	29041	nCoV-2019_95	0
WR03-210803-21	29007	29356	nCoV-2019_96	0
WR03-210803-21	29316	29665	nCoV-2019_97	0
WR03-210803-21	29510	29836	nCoV-2019_98	0
WR03-210810-21	54	385	nCoV-2019_1	0
WR03-210810-21	342	704	nCoV-2019_2	0
WR03-210810-21	664	1004	nCoV-2019_3	0
WR03-210810-21	965	1312	nCoV-2019_4	0
WR03-210810-21	1264	1623	nCoV-2019_5	0
WR03-210810-21	1595	1942	nCoV-2019_6	0
WR03-210810-21	1897	2242	nCoV-2019_7	25.26
WR03-210810-21	2205	2568	nCoV-2019_8	231.72
WR03-210810-21	2529	2880	nCoV-2019_9	29.09
WR03-210810-21	2850	3183	nCoV-2019_10	0
WR03-210810-21	3166	3507	nCoV-2019_11	0
WR03-210810-21	3482	3826	nCoV-2019_12	0.01
WR03-210810-21	3795	4142	nCoV-2019_13	0.09
WR03-210810-21	4077	4402	nCoV-2019_14	0
WR03-210810-21	4322	4666	nCoV-2019_15	0
WR03-210810-21	4658	4995	nCoV-2019_16	0
WR03-210810-21	4966	5296	nCoV-2019_17	0.59
WR03-210810-21	5287	5620	nCoV-2019_18	0
WR03-210810-21	5586	5932	nCoV-2019_19	0.09
WR03-210810-21	5894	6247	nCoV-2019_20	1.59
WR03-210810-21	6197	6526	nCoV-2019_21	0.01
WR03-210810-21	6495	6846	nCoV-2019_22	0
WR03-210810-21	6745	7092	nCoV-2019_23	0
WR03-210810-21	7058	7389	nCoV-2019_24	0.02
WR03-210810-21	7332	7671	nCoV-2019_25	0.18
WR03-210810-21	7651	7997	nCoV-2019_26	0
WR03-210810-21	7968	8319	nCoV-2019_27	0
WR03-210810-21	8275	8635	nCoV-2019_28	0
WR03-210810-21	8619	8954	nCoV-2019_29	0
WR03-210810-21	8913	9245	nCoV-2019_30	0.09
WR03-210810-21	9226	9557	nCoV-2019_31	0
WR03-210810-21	9502	9834	nCoV-2019_32	0
WR03-210810-21	9806	10146	nCoV-2019_33	0
WR03-210810-21	10099	10437	nCoV-2019_34	0.16
WR03-210810-21	10384	10737	nCoV-2019_35	0.15
WR03-210810-21	10688	11048	nCoV-2019_36	0
WR03-210810-21	11022	11372	nCoV-2019_37	0
WR03-210810-21	11331	11668	nCoV-2019_38	0
WR03-210810-21	11584	11927	nCoV-2019_39	0
WR03-210810-21	11889	12234	nCoV-2019_40	0
WR03-210810-21	12133	12465	nCoV-2019_41	0
WR03-210810-21	12439	12779	nCoV-2019_42	0
WR03-210810-21	12732	13074	nCoV-2019_43	0
WR03-210810-21	13029	13363	nCoV-2019_44	1.42
WR03-210810-21	13344	13660	nCoV-2019_45	0.01
WR03-210810-21	13625	13961	nCoV-2019_46	2.09
WR03-210810-21	13946	14271	nCoV-2019_47	0
WR03-210810-21	14232	14579	nCoV-2019_48	0
WR03-210810-21	14570	14898	nCoV-2019_49	5.63
WR03-210810-21	14895	15224	nCoV-2019_50	0.34
WR03-210810-21	15193	15538	nCoV-2019_51	97.46
WR03-210810-21	15503	15861	nCoV-2019_52	969.44
WR03-210810-21	15851	16186	nCoV-2019_53	29.26
WR03-210810-21	16144	16485	nCoV-2019_54	0
WR03-210810-21	16444	16804	nCoV-2019_55	0
WR03-210810-21	16770	17130	nCoV-2019_56	0
WR03-210810-21	17087	17430	nCoV-2019_57	0
WR03-210810-21	17406	17738	nCoV-2019_58	0
WR03-210810-21	17697	18036	nCoV-2019_59	0.71
WR03-210810-21	17993	18324	nCoV-2019_60	0.02
WR03-210810-21	18275	18650	nCoV-2019_61	0
WR03-210810-21	18618	18957	nCoV-2019_62	0
WR03-210810-21	18918	19275	nCoV-2019_63	0.46
WR03-210810-21	19232	19591	nCoV-2019_64	0.04
WR03-210810-21	19570	19911	nCoV-2019_65	0
WR03-210810-21	19866	20231	nCoV-2019_66	0
WR03-210810-21	20200	20542	nCoV-2019_67	0
WR03-210810-21	20496	20867	nCoV-2019_68	0
WR03-210810-21	20813	21146	nCoV-2019_69	0.09
WR03-210810-21	21104	21427	nCoV-2019_70	0
WR03-210810-21	21386	21716	nCoV-2019_71	44.96
WR03-210810-21	21682	22013	nCoV-2019_72	341.87
WR03-210810-21	21990	22324	nCoV-2019_73	18.7
WR03-210810-21	22290	22626	nCoV-2019_74	0
WR03-210810-21	22542	22877	nCoV-2019_75	0
WR03-210810-21	22821	23189	nCoV-2019_76	0
WR03-210810-21	23144	23500	nCoV-2019_77	0
WR03-210810-21	23466	23822	nCoV-2019_78	0
WR03-210810-21	23812	24145	nCoV-2019_79	0
WR03-210810-21	24100	24443	nCoV-2019_80	0
WR03-210810-21	24416	24765	nCoV-2019_81	0
WR03-210810-21	24721	25052	nCoV-2019_82	0.11
WR03-210810-21	25003	25347	nCoV-2019_83	102.92
WR03-210810-21	25301	25646	nCoV-2019_84	748.52
WR03-210810-21	25623	25969	nCoV-2019_85	41.85
WR03-210810-21	25924	26290	nCoV-2019_86	0
WR03-210810-21	26219	26566	nCoV-2019_87	0
WR03-210810-21	26542	26890	nCoV-2019_88	0
WR03-210810-21	26860	27190	nCoV-2019_89	0
WR03-210810-21	27164	27511	nCoV-2019_90	0
WR03-210810-21	27471	27825	nCoV-2019_91	0
WR03-210810-21	27808	28145	nCoV-2019_92	0
WR03-210810-21	28104	28442	nCoV-2019_93	30.47
WR03-210810-21	28416	28756	nCoV-2019_94	428.63
WR03-210810-21	28699	29041	nCoV-2019_95	80.84
WR03-210810-21	29007	29356	nCoV-2019_96	1.21
WR03-210810-21	29316	29665	nCoV-2019_97	0.21
WR03-210810-21	29510	29836	nCoV-2019_98	0
WR03-210817-33	54	385	nCoV-2019_1	0
WR03-210817-33	342	704	nCoV-2019_2	0
WR03-210817-33	664	1004	nCoV-2019_3	0
WR03-210817-33	965	1312	nCoV-2019_4	0
WR03-210817-33	1264	1623	nCoV-2019_5	0
WR03-210817-33	1595	1942	nCoV-2019_6	0.28
WR03-210817-33	1897	2242	nCoV-2019_7	0
WR03-210817-33	2205	2568	nCoV-2019_8	0
WR03-210817-33	2529	2880	nCoV-2019_9	0
WR03-210817-33	2850	3183	nCoV-2019_10	0.06
WR03-210817-33	3166	3507	nCoV-2019_11	0.41
WR03-210817-33	3482	3826	nCoV-2019_12	0
WR03-210817-33	3795	4142	nCoV-2019_13	0.09
WR03-210817-33	4077	4402	nCoV-2019_14	0
WR03-210817-33	4322	4666	nCoV-2019_15	0
WR03-210817-33	4658	4995	nCoV-2019_16	0
WR03-210817-33	4966	5296	nCoV-2019_17	1.18
WR03-210817-33	5287	5620	nCoV-2019_18	0
WR03-210817-33	5586	5932	nCoV-2019_19	0.28
WR03-210817-33	5894	6247	nCoV-2019_20	1.75
WR03-210817-33	6197	6526	nCoV-2019_21	0
WR03-210817-33	6495	6846	nCoV-2019_22	0
WR03-210817-33	6745	7092	nCoV-2019_23	0
WR03-210817-33	7058	7389	nCoV-2019_24	0
WR03-210817-33	7332	7671	nCoV-2019_25	0
WR03-210817-33	7651	7997	nCoV-2019_26	0
WR03-210817-33	7968	8319	nCoV-2019_27	0
WR03-210817-33	8275	8635	nCoV-2019_28	0
WR03-210817-33	8619	8954	nCoV-2019_29	0
WR03-210817-33	8913	9245	nCoV-2019_30	0
WR03-210817-33	9226	9557	nCoV-2019_31	0
WR03-210817-33	9502	9834	nCoV-2019_32	0
WR03-210817-33	9806	10146	nCoV-2019_33	0
WR03-210817-33	10099	10437	nCoV-2019_34	0
WR03-210817-33	10384	10737	nCoV-2019_35	0
WR03-210817-33	10688	11048	nCoV-2019_36	0
WR03-210817-33	11022	11372	nCoV-2019_37	0
WR03-210817-33	11331	11668	nCoV-2019_38	0
WR03-210817-33	11584	11927	nCoV-2019_39	0
WR03-210817-33	11889	12234	nCoV-2019_40	0
WR03-210817-33	12133	12465	nCoV-2019_41	0
WR03-210817-33	12439	12779	nCoV-2019_42	0
WR03-210817-33	12732	13074	nCoV-2019_43	0
WR03-210817-33	13029	13363	nCoV-2019_44	10.01
WR03-210817-33	13344	13660	nCoV-2019_45	0
WR03-210817-33	13625	13961	nCoV-2019_46	1.32
WR03-210817-33	13946	14271	nCoV-2019_47	0
WR03-210817-33	14232	14579	nCoV-2019_48	0.09
WR03-210817-33	14570	14898	nCoV-2019_49	0
WR03-210817-33	14895	15224	nCoV-2019_50	0
WR03-210817-33	15193	15538	nCoV-2019_51	0
WR03-210817-33	15503	15861	nCoV-2019_52	0
WR03-210817-33	15851	16186	nCoV-2019_53	0
WR03-210817-33	16144	16485	nCoV-2019_54	0
WR03-210817-33	16444	16804	nCoV-2019_55	0
WR03-210817-33	16770	17130	nCoV-2019_56	0
WR03-210817-33	17087	17430	nCoV-2019_57	0
WR03-210817-33	17406	17738	nCoV-2019_58	0
WR03-210817-33	17697	18036	nCoV-2019_59	0.09
WR03-210817-33	17993	18324	nCoV-2019_60	0
WR03-210817-33	18275	18650	nCoV-2019_61	0
WR03-210817-33	18618	18957	nCoV-2019_62	0
WR03-210817-33	18918	19275	nCoV-2019_63	0.28
WR03-210817-33	19232	19591	nCoV-2019_64	0.03
WR03-210817-33	19570	19911	nCoV-2019_65	0
WR03-210817-33	19866	20231	nCoV-2019_66	0
WR03-210817-33	20200	20542	nCoV-2019_67	0
WR03-210817-33	20496	20867	nCoV-2019_68	0.08
WR03-210817-33	20813	21146	nCoV-2019_69	0.09
WR03-210817-33	21104	21427	nCoV-2019_70	0
WR03-210817-33	21386	21716	nCoV-2019_71	2.38
WR03-210817-33	21682	22013	nCoV-2019_72	0.5
WR03-210817-33	21990	22324	nCoV-2019_73	0.02
WR03-210817-33	22290	22626	nCoV-2019_74	0
WR03-210817-33	22542	22877	nCoV-2019_75	0
WR03-210817-33	22821	23189	nCoV-2019_76	0
WR03-210817-33	23144	23500	nCoV-2019_77	0
WR03-210817-33	23466	23822	nCoV-2019_78	0
WR03-210817-33	23812	24145	nCoV-2019_79	0
WR03-210817-33	24100	24443	nCoV-2019_80	0
WR03-210817-33	24416	24765	nCoV-2019_81	0
WR03-210817-33	24721	25052	nCoV-2019_82	0.18
WR03-210817-33	25003	25347	nCoV-2019_83	0.02
WR03-210817-33	25301	25646	nCoV-2019_84	0
WR03-210817-33	25623	25969	nCoV-2019_85	0
WR03-210817-33	25924	26290	nCoV-2019_86	0
WR03-210817-33	26219	26566	nCoV-2019_87	0
WR03-210817-33	26542	26890	nCoV-2019_88	0
WR03-210817-33	26860	27190	nCoV-2019_89	0
WR03-210817-33	27164	27511	nCoV-2019_90	0.09
WR03-210817-33	27471	27825	nCoV-2019_91	0
WR03-210817-33	27808	28145	nCoV-2019_92	0
WR03-210817-33	28104	28442	nCoV-2019_93	0
WR03-210817-33	28416	28756	nCoV-2019_94	0
WR03-210817-33	28699	29041	nCoV-2019_95	0
WR03-210817-33	29007	29356	nCoV-2019_96	0
WR03-210817-33	29316	29665	nCoV-2019_97	0
WR03-210817-33	29510	29836	nCoV-2019_98	0
WR03-210921-39	54	385	nCoV-2019_1	0
WR03-210921-39	342	704	nCoV-2019_2	0
WR03-210921-39	664	1004	nCoV-2019_3	0
WR03-210921-39	965	1312	nCoV-2019_4	0
WR03-210921-39	1264	1623	nCoV-2019_5	0
WR03-210921-39	1595	1942	nCoV-2019_6	0.09
WR03-210921-39	1897	2242	nCoV-2019_7	45.58
WR03-210921-39	2205	2568	nCoV-2019_8	347.16
WR03-210921-39	2529	2880	nCoV-2019_9	40.67
WR03-210921-39	2850	3183	nCoV-2019_10	0
WR03-210921-39	3166	3507	nCoV-2019_11	0.19
WR03-210921-39	3482	3826	nCoV-2019_12	0
WR03-210921-39	3795	4142	nCoV-2019_13	0
WR03-210921-39	4077	4402	nCoV-2019_14	0
WR03-210921-39	4322	4666	nCoV-2019_15	0
WR03-210921-39	4658	4995	nCoV-2019_16	0.09
WR03-210921-39	4966	5296	nCoV-2019_17	0.28
WR03-210921-39	5287	5620	nCoV-2019_18	0
WR03-210921-39	5586	5932	nCoV-2019_19	0
WR03-210921-39	5894	6247	nCoV-2019_20	1.5
WR03-210921-39	6197	6526	nCoV-2019_21	0.01
WR03-210921-39	6495	6846	nCoV-2019_22	0
WR03-210921-39	6745	7092	nCoV-2019_23	0
WR03-210921-39	7058	7389	nCoV-2019_24	0
WR03-210921-39	7332	7671	nCoV-2019_25	0
WR03-210921-39	7651	7997	nCoV-2019_26	0
WR03-210921-39	7968	8319	nCoV-2019_27	61.64
WR03-210921-39	8275	8635	nCoV-2019_28	477
WR03-210921-39	8619	8954	nCoV-2019_29	20.36
WR03-210921-39	8913	9245	nCoV-2019_30	1.26
WR03-210921-39	9226	9557	nCoV-2019_31	13.86
WR03-210921-39	9502	9834	nCoV-2019_32	0
WR03-210921-39	9806	10146	nCoV-2019_33	0
WR03-210921-39	10099	10437	nCoV-2019_34	0
WR03-210921-39	10384	10737	nCoV-2019_35	0
WR03-210921-39	10688	11048	nCoV-2019_36	0
WR03-210921-39	11022	11372	nCoV-2019_37	0
WR03-210921-39	11331	11668	nCoV-2019_38	0
WR03-210921-39	11584	11927	nCoV-2019_39	0
WR03-210921-39	11889	12234	nCoV-2019_40	0
WR03-210921-39	12133	12465	nCoV-2019_41	0
WR03-210921-39	12439	12779	nCoV-2019_42	0
WR03-210921-39	12732	13074	nCoV-2019_43	0
WR03-210921-39	13029	13363	nCoV-2019_44	2.68
WR03-210921-39	13344	13660	nCoV-2019_45	27.85
WR03-210921-39	13625	13961	nCoV-2019_46	233.76
WR03-210921-39	13946	14271	nCoV-2019_47	34.26
WR03-210921-39	14232	14579	nCoV-2019_48	3.26
WR03-210921-39	14570	14898	nCoV-2019_49	2
WR03-210921-39	14895	15224	nCoV-2019_50	0.11
WR03-210921-39	15193	15538	nCoV-2019_51	0
WR03-210921-39	15503	15861	nCoV-2019_52	0
WR03-210921-39	15851	16186	nCoV-2019_53	0
WR03-210921-39	16144	16485	nCoV-2019_54	36.37
WR03-210921-39	16444	16804	nCoV-2019_55	311.36
WR03-210921-39	16770	17130	nCoV-2019_56	31.36
WR03-210921-39	17087	17430	nCoV-2019_57	0
WR03-210921-39	17406	17738	nCoV-2019_58	0
WR03-210921-39	17697	18036	nCoV-2019_59	6.74
WR03-210921-39	17993	18324	nCoV-2019_60	0.23
WR03-210921-39	18275	18650	nCoV-2019_61	0
WR03-210921-39	18618	18957	nCoV-2019_62	0
WR03-210921-39	18918	19275	nCoV-2019_63	0.09
WR03-210921-39	19232	19591	nCoV-2019_64	0.01
WR03-210921-39	19570	19911	nCoV-2019_65	0
WR03-210921-39	19866	20231	nCoV-2019_66	0
WR03-210921-39	20200	20542	nCoV-2019_67	0
WR03-210921-39	20496	20867	nCoV-2019_68	0.18
WR03-210921-39	20813	21146	nCoV-2019_69	0.3
WR03-210921-39	21104	21427	nCoV-2019_70	0.04
WR03-210921-39	21386	21716	nCoV-2019_71	1.16
WR03-210921-39	21682	22013	nCoV-2019_72	1.05
WR03-210921-39	21990	22324	nCoV-2019_73	0.13
WR03-210921-39	22290	22626	nCoV-2019_74	0
WR03-210921-39	22542	22877	nCoV-2019_75	0
WR03-210921-39	22821	23189	nCoV-2019_76	0
WR03-210921-39	23144	23500	nCoV-2019_77	0
WR03-210921-39	23466	23822	nCoV-2019_78	0
WR03-210921-39	23812	24145	nCoV-2019_79	23.25
WR03-210921-39	24100	24443	nCoV-2019_80	182.92
WR03-210921-39	24416	24765	nCoV-2019_81	13.59
WR03-210921-39	24721	25052	nCoV-2019_82	0
WR03-210921-39	25003	25347	nCoV-2019_83	0
WR03-210921-39	25301	25646	nCoV-2019_84	0
WR03-210921-39	25623	25969	nCoV-2019_85	0
WR03-210921-39	25924	26290	nCoV-2019_86	0
WR03-210921-39	26219	26566	nCoV-2019_87	1.82
WR03-210921-39	26542	26890	nCoV-2019_88	20.34
WR03-210921-39	26860	27190	nCoV-2019_89	2
WR03-210921-39	27164	27511	nCoV-2019_90	0.09
WR03-210921-39	27471	27825	nCoV-2019_91	0
WR03-210921-39	27808	28145	nCoV-2019_92	0.1
WR03-210921-39	28104	28442	nCoV-2019_93	0
WR03-210921-39	28416	28756	nCoV-2019_94	6.19
WR03-210921-39	28699	29041	nCoV-2019_95	36.61
WR03-210921-39	29007	29356	nCoV-2019_96	4.15
WR03-210921-39	29316	29665	nCoV-2019_97	0.18
WR03-210921-39	29510	29836	nCoV-2019_98	0
WR03-211116-39	54	385	nCoV-2019_1	0
WR03-211116-39	342	704	nCoV-2019_2	0
WR03-211116-39	664	1004	nCoV-2019_3	0
WR03-211116-39	965	1312	nCoV-2019_4	0
WR03-211116-39	1264	1623	nCoV-2019_5	0
WR03-211116-39	1595	1942	nCoV-2019_6	0.7
WR03-211116-39	1897	2242	nCoV-2019_7	0
WR03-211116-39	2205	2568	nCoV-2019_8	0
WR03-211116-39	2529	2880	nCoV-2019_9	0
WR03-211116-39	2850	3183	nCoV-2019_10	0
WR03-211116-39	3166	3507	nCoV-2019_11	0
WR03-211116-39	3482	3826	nCoV-2019_12	0
WR03-211116-39	3795	4142	nCoV-2019_13	0
WR03-211116-39	4077	4402	nCoV-2019_14	0.1
WR03-211116-39	4322	4666	nCoV-2019_15	0
WR03-211116-39	4658	4995	nCoV-2019_16	0
WR03-211116-39	4966	5296	nCoV-2019_17	1.3
WR03-211116-39	5287	5620	nCoV-2019_18	0
WR03-211116-39	5586	5932	nCoV-2019_19	0.09
WR03-211116-39	5894	6247	nCoV-2019_20	0.09
WR03-211116-39	6197	6526	nCoV-2019_21	0
WR03-211116-39	6495	6846	nCoV-2019_22	0
WR03-211116-39	6745	7092	nCoV-2019_23	0
WR03-211116-39	7058	7389	nCoV-2019_24	0
WR03-211116-39	7332	7671	nCoV-2019_25	0
WR03-211116-39	7651	7997	nCoV-2019_26	0
WR03-211116-39	7968	8319	nCoV-2019_27	0
WR03-211116-39	8275	8635	nCoV-2019_28	0
WR03-211116-39	8619	8954	nCoV-2019_29	0
WR03-211116-39	8913	9245	nCoV-2019_30	0
WR03-211116-39	9226	9557	nCoV-2019_31	0
WR03-211116-39	9502	9834	nCoV-2019_32	0
WR03-211116-39	9806	10146	nCoV-2019_33	0
WR03-211116-39	10099	10437	nCoV-2019_34	348.02
WR03-211116-39	10384	10737	nCoV-2019_35	2037.11
WR03-211116-39	10688	11048	nCoV-2019_36	318.92
WR03-211116-39	11022	11372	nCoV-2019_37	0
WR03-211116-39	11331	11668	nCoV-2019_38	0
WR03-211116-39	11584	11927	nCoV-2019_39	0
WR03-211116-39	11889	12234	nCoV-2019_40	0
WR03-211116-39	12133	12465	nCoV-2019_41	0
WR03-211116-39	12439	12779	nCoV-2019_42	0
WR03-211116-39	12732	13074	nCoV-2019_43	0
WR03-211116-39	13029	13363	nCoV-2019_44	2.26
WR03-211116-39	13344	13660	nCoV-2019_45	0
WR03-211116-39	13625	13961	nCoV-2019_46	90.65
WR03-211116-39	13946	14271	nCoV-2019_47	2012.86
WR03-211116-39	14232	14579	nCoV-2019_48	344.65
WR03-211116-39	14570	14898	nCoV-2019_49	2957.73
WR03-211116-39	14895	15224	nCoV-2019_50	267.7
WR03-211116-39	15193	15538	nCoV-2019_51	2345.32
WR03-211116-39	15503	15861	nCoV-2019_52	247.56
WR03-211116-39	15851	16186	nCoV-2019_53	0
WR03-211116-39	16144	16485	nCoV-2019_54	0
WR03-211116-39	16444	16804	nCoV-2019_55	0
WR03-211116-39	16770	17130	nCoV-2019_56	0
WR03-211116-39	17087	17430	nCoV-2019_57	0
WR03-211116-39	17406	17738	nCoV-2019_58	0
WR03-211116-39	17697	18036	nCoV-2019_59	14.14
WR03-211116-39	17993	18324	nCoV-2019_60	87.94
WR03-211116-39	18275	18650	nCoV-2019_61	10.42
WR03-211116-39	18618	18957	nCoV-2019_62	0
WR03-211116-39	18918	19275	nCoV-2019_63	0.19
WR03-211116-39	19232	19591	nCoV-2019_64	0.02
WR03-211116-39	19570	19911	nCoV-2019_65	0
WR03-211116-39	19866	20231	nCoV-2019_66	0
WR03-211116-39	20200	20542	nCoV-2019_67	123.01
WR03-211116-39	20496	20867	nCoV-2019_68	718.94
WR03-211116-39	20813	21146	nCoV-2019_69	120.13
WR03-211116-39	21104	21427	nCoV-2019_70	21.81
WR03-211116-39	21386	21716	nCoV-2019_71	177.05
WR03-211116-39	21682	22013	nCoV-2019_72	22.64
WR03-211116-39	21990	22324	nCoV-2019_73	0.01
WR03-211116-39	22290	22626	nCoV-2019_74	0
WR03-211116-39	22542	22877	nCoV-2019_75	0
WR03-211116-39	22821	23189	nCoV-2019_76	0
WR03-211116-39	23144	23500	nCoV-2019_77	0
WR03-211116-39	23466	23822	nCoV-2019_78	0
WR03-211116-39	23812	24145	nCoV-2019_79	0
WR03-211116-39	24100	24443	nCoV-2019_80	0
WR03-211116-39	24416	24765	nCoV-2019_81	777.29
WR03-211116-39	24721	25052	nCoV-2019_82	6202.81
WR03-211116-39	25003	25347	nCoV-2019_83	1594.22
WR03-211116-39	25301	25646	nCoV-2019_84	3891.84
WR03-211116-39	25623	25969	nCoV-2019_85	235.91
WR03-211116-39	25924	26290	nCoV-2019_86	0
WR03-211116-39	26219	26566	nCoV-2019_87	0
WR03-211116-39	26542	26890	nCoV-2019_88	0.37
WR03-211116-39	26860	27190	nCoV-2019_89	0.09
WR03-211116-39	27164	27511	nCoV-2019_90	0.09
WR03-211116-39	27471	27825	nCoV-2019_91	0
WR03-211116-39	27808	28145	nCoV-2019_92	0.09
WR03-211116-39	28104	28442	nCoV-2019_93	0
WR03-211116-39	28416	28756	nCoV-2019_94	0
WR03-211116-39	28699	29041	nCoV-2019_95	0
WR03-211116-39	29007	29356	nCoV-2019_96	0
WR03-211116-39	29316	29665	nCoV-2019_97	0
WR03-211116-39	29510	29836	nCoV-2019_98	0.09
WR03-211214-19-V3	54	385	nCoV-2019_1	458.69
WR03-211214-19-V3	342	704	nCoV-2019_2	3735.45
WR03-211214-19-V3	664	1004	nCoV-2019_3	475.85
WR03-211214-19-V3	965	1312	nCoV-2019_4	0
WR03-211214-19-V3	1264	1623	nCoV-2019_5	0
WR03-211214-19-V3	1595	1942	nCoV-2019_6	0.8
WR03-211214-19-V3	1897	2242	nCoV-2019_7	0
WR03-211214-19-V3	2205	2568	nCoV-2019_8	0
WR03-211214-19-V3	2529	2880	nCoV-2019_9	0
WR03-211214-19-V3	2850	3183	nCoV-2019_10	0.02
WR03-211214-19-V3	3166	3507	nCoV-2019_11	0.09
WR03-211214-19-V3	3482	3826	nCoV-2019_12	0
WR03-211214-19-V3	3795	4142	nCoV-2019_13	0
WR03-211214-19-V3	4077	4402	nCoV-2019_14	0.18
WR03-211214-19-V3	4322	4666	nCoV-2019_15	0
WR03-211214-19-V3	4658	4995	nCoV-2019_16	0.27
WR03-211214-19-V3	4966	5296	nCoV-2019_17	2.24
WR03-211214-19-V3	5287	5620	nCoV-2019_18	0
WR03-211214-19-V3	5586	5932	nCoV-2019_19	0.09
WR03-211214-19-V3	5894	6247	nCoV-2019_20	1.31
WR03-211214-19-V3	6197	6526	nCoV-2019_21	180.51
WR03-211214-19-V3	6495	6846	nCoV-2019_22	2259.01
WR03-211214-19-V3	6745	7092	nCoV-2019_23	667.77
WR03-211214-19-V3	7058	7389	nCoV-2019_24	0
WR03-211214-19-V3	7332	7671	nCoV-2019_25	0
WR03-211214-19-V3	7651	7997	nCoV-2019_26	0
WR03-211214-19-V3	7968	8319	nCoV-2019_27	0
WR03-211214-19-V3	8275	8635	nCoV-2019_28	0
WR03-211214-19-V3	8619	8954	nCoV-2019_29	0.01
WR03-211214-19-V3	8913	9245	nCoV-2019_30	59.17
WR03-211214-19-V3	9226	9557	nCoV-2019_31	1206.29
WR03-211214-19-V3	9502	9834	nCoV-2019_32	203.04
WR03-211214-19-V3	9806	10146	nCoV-2019_33	0
WR03-211214-19-V3	10099	10437	nCoV-2019_34	0
WR03-211214-19-V3	10384	10737	nCoV-2019_35	0
WR03-211214-19-V3	10688	11048	nCoV-2019_36	0
WR03-211214-19-V3	11022	11372	nCoV-2019_37	0
WR03-211214-19-V3	11331	11668	nCoV-2019_38	0
WR03-211214-19-V3	11584	11927	nCoV-2019_39	0
WR03-211214-19-V3	11889	12234	nCoV-2019_40	0
WR03-211214-19-V3	12133	12465	nCoV-2019_41	0.09
WR03-211214-19-V3	12439	12779	nCoV-2019_42	0
WR03-211214-19-V3	12732	13074	nCoV-2019_43	0
WR03-211214-19-V3	13029	13363	nCoV-2019_44	6.01
WR03-211214-19-V3	13344	13660	nCoV-2019_45	0
WR03-211214-19-V3	13625	13961	nCoV-2019_46	5.17
WR03-211214-19-V3	13946	14271	nCoV-2019_47	0
WR03-211214-19-V3	14232	14579	nCoV-2019_48	0.09
WR03-211214-19-V3	14570	14898	nCoV-2019_49	2.61
WR03-211214-19-V3	14895	15224	nCoV-2019_50	0.15
WR03-211214-19-V3	15193	15538	nCoV-2019_51	0
WR03-211214-19-V3	15503	15861	nCoV-2019_52	0
WR03-211214-19-V3	15851	16186	nCoV-2019_53	0
WR03-211214-19-V3	16144	16485	nCoV-2019_54	0.4
WR03-211214-19-V3	16444	16804	nCoV-2019_55	0.08
WR03-211214-19-V3	16770	17130	nCoV-2019_56	0
WR03-211214-19-V3	17087	17430	nCoV-2019_57	0
WR03-211214-19-V3	17406	17738	nCoV-2019_58	0
WR03-211214-19-V3	17697	18036	nCoV-2019_59	0
WR03-211214-19-V3	17993	18324	nCoV-2019_60	0.11
WR03-211214-19-V3	18275	18650	nCoV-2019_61	0
WR03-211214-19-V3	18618	18957	nCoV-2019_62	0
WR03-211214-19-V3	18918	19275	nCoV-2019_63	0.92
WR03-211214-19-V3	19232	19591	nCoV-2019_64	0.21
WR03-211214-19-V3	19570	19911	nCoV-2019_65	0
WR03-211214-19-V3	19866	20231	nCoV-2019_66	0.08
WR03-211214-19-V3	20200	20542	nCoV-2019_67	0.01
WR03-211214-19-V3	20496	20867	nCoV-2019_68	0.42
WR03-211214-19-V3	20813	21146	nCoV-2019_69	0.09
WR03-211214-19-V3	21104	21427	nCoV-2019_70	0.19
WR03-211214-19-V3	21386	21716	nCoV-2019_71	0.92
WR03-211214-19-V3	21682	22013	nCoV-2019_72	0.97
WR03-211214-19-V3	21990	22324	nCoV-2019_73	0.04
WR03-211214-19-V3	22290	22626	nCoV-2019_74	0
WR03-211214-19-V3	22542	22877	nCoV-2019_75	0
WR03-211214-19-V3	22821	23189	nCoV-2019_76	0
WR03-211214-19-V3	23144	23500	nCoV-2019_77	0
WR03-211214-19-V3	23466	23822	nCoV-2019_78	0
WR03-211214-19-V3	23812	24145	nCoV-2019_79	0
WR03-211214-19-V3	24100	24443	nCoV-2019_80	0
WR03-211214-19-V3	24416	24765	nCoV-2019_81	0
WR03-211214-19-V3	24721	25052	nCoV-2019_82	0.37
WR03-211214-19-V3	25003	25347	nCoV-2019_83	0.03
WR03-211214-19-V3	25301	25646	nCoV-2019_84	12.3
WR03-211214-19-V3	25623	25969	nCoV-2019_85	287.72
WR03-211214-19-V3	25924	26290	nCoV-2019_86	39.81
WR03-211214-19-V3	26219	26566	nCoV-2019_87	0
WR03-211214-19-V3	26542	26890	nCoV-2019_88	280.43
WR03-211214-19-V3	26860	27190	nCoV-2019_89	3217.54
WR03-211214-19-V3	27164	27511	nCoV-2019_90	291.37
WR03-211214-19-V3	27471	27825	nCoV-2019_91	787.73
WR03-211214-19-V3	27808	28145	nCoV-2019_92	634.18
WR03-211214-19-V3	28104	28442	nCoV-2019_93	4140.29
WR03-211214-19-V3	28416	28756	nCoV-2019_94	269.9
WR03-211214-19-V3	28699	29041	nCoV-2019_95	0
WR03-211214-19-V3	29007	29356	nCoV-2019_96	0
WR03-211214-19-V3	29316	29665	nCoV-2019_97	0
WR03-211214-19-V3	29510	29836	nCoV-2019_98	0.17
WR03-211221-39-V3_S84	54	385	nCoV-2019_1	0
WR03-211221-39-V3_S84	342	704	nCoV-2019_2	0
WR03-211221-39-V3_S84	664	1004	nCoV-2019_3	0
WR03-211221-39-V3_S84	965	1312	nCoV-2019_4	0
WR03-211221-39-V3_S84	1264	1623	nCoV-2019_5	0
WR03-211221-39-V3_S84	1595	1942	nCoV-2019_6	0.64
WR03-211221-39-V3_S84	1897	2242	nCoV-2019_7	0.09
WR03-211221-39-V3_S84	2205	2568	nCoV-2019_8	0
WR03-211221-39-V3_S84	2529	2880	nCoV-2019_9	0
WR03-211221-39-V3_S84	2850	3183	nCoV-2019_10	0
WR03-211221-39-V3_S84	3166	3507	nCoV-2019_11	0
WR03-211221-39-V3_S84	3482	3826	nCoV-2019_12	0
WR03-211221-39-V3_S84	3795	4142	nCoV-2019_13	0
WR03-211221-39-V3_S84	4077	4402	nCoV-2019_14	0
WR03-211221-39-V3_S84	4322	4666	nCoV-2019_15	0
WR03-211221-39-V3_S84	4658	4995	nCoV-2019_16	0.18
WR03-211221-39-V3_S84	4966	5296	nCoV-2019_17	1.98
WR03-211221-39-V3_S84	5287	5620	nCoV-2019_18	0
WR03-211221-39-V3_S84	5586	5932	nCoV-2019_19	0
WR03-211221-39-V3_S84	5894	6247	nCoV-2019_20	3.66
WR03-211221-39-V3_S84	6197	6526	nCoV-2019_21	0
WR03-211221-39-V3_S84	6495	6846	nCoV-2019_22	0
WR03-211221-39-V3_S84	6745	7092	nCoV-2019_23	278.1
WR03-211221-39-V3_S84	7058	7389	nCoV-2019_24	2462.71
WR03-211221-39-V3_S84	7332	7671	nCoV-2019_25	427.22
WR03-211221-39-V3_S84	7651	7997	nCoV-2019_26	0
WR03-211221-39-V3_S84	7968	8319	nCoV-2019_27	0
WR03-211221-39-V3_S84	8275	8635	nCoV-2019_28	0
WR03-211221-39-V3_S84	8619	8954	nCoV-2019_29	0
WR03-211221-39-V3_S84	8913	9245	nCoV-2019_30	0.18
WR03-211221-39-V3_S84	9226	9557	nCoV-2019_31	0
WR03-211221-39-V3_S84	9502	9834	nCoV-2019_32	0.09
WR03-211221-39-V3_S84	9806	10146	nCoV-2019_33	0
WR03-211221-39-V3_S84	10099	10437	nCoV-2019_34	0
WR03-211221-39-V3_S84	10384	10737	nCoV-2019_35	0
WR03-211221-39-V3_S84	10688	11048	nCoV-2019_36	0
WR03-211221-39-V3_S84	11022	11372	nCoV-2019_37	0
WR03-211221-39-V3_S84	11331	11668	nCoV-2019_38	0
WR03-211221-39-V3_S84	11584	11927	nCoV-2019_39	0.09
WR03-211221-39-V3_S84	11889	12234	nCoV-2019_40	0.01
WR03-211221-39-V3_S84	12133	12465	nCoV-2019_41	0
WR03-211221-39-V3_S84	12439	12779	nCoV-2019_42	0
WR03-211221-39-V3_S84	12732	13074	nCoV-2019_43	0
WR03-211221-39-V3_S84	13029	13363	nCoV-2019_44	5.89
WR03-211221-39-V3_S84	13344	13660	nCoV-2019_45	0.07
WR03-211221-39-V3_S84	13625	13961	nCoV-2019_46	5.16
WR03-211221-39-V3_S84	13946	14271	nCoV-2019_47	0
WR03-211221-39-V3_S84	14232	14579	nCoV-2019_48	84.2
WR03-211221-39-V3_S84	14570	14898	nCoV-2019_49	3238.37
WR03-211221-39-V3_S84	14895	15224	nCoV-2019_50	71
WR03-211221-39-V3_S84	15193	15538	nCoV-2019_51	412.79
WR03-211221-39-V3_S84	15503	15861	nCoV-2019_52	190.54
WR03-211221-39-V3_S84	15851	16186	nCoV-2019_53	0
WR03-211221-39-V3_S84	16144	16485	nCoV-2019_54	159.56
WR03-211221-39-V3_S84	16444	16804	nCoV-2019_55	1365.59
WR03-211221-39-V3_S84	16770	17130	nCoV-2019_56	136.76
WR03-211221-39-V3_S84	17087	17430	nCoV-2019_57	0
WR03-211221-39-V3_S84	17406	17738	nCoV-2019_58	0
WR03-211221-39-V3_S84	17697	18036	nCoV-2019_59	3.54
WR03-211221-39-V3_S84	17993	18324	nCoV-2019_60	0.12
WR03-211221-39-V3_S84	18275	18650	nCoV-2019_61	0
WR03-211221-39-V3_S84	18618	18957	nCoV-2019_62	0
WR03-211221-39-V3_S84	18918	19275	nCoV-2019_63	0
WR03-211221-39-V3_S84	19232	19591	nCoV-2019_64	0
WR03-211221-39-V3_S84	19570	19911	nCoV-2019_65	0
WR03-211221-39-V3_S84	19866	20231	nCoV-2019_66	0
WR03-211221-39-V3_S84	20200	20542	nCoV-2019_67	0.01
WR03-211221-39-V3_S84	20496	20867	nCoV-2019_68	0.53
WR03-211221-39-V3_S84	20813	21146	nCoV-2019_69	0.09
WR03-211221-39-V3_S84	21104	21427	nCoV-2019_70	74.25
WR03-211221-39-V3_S84	21386	21716	nCoV-2019_71	61.15
WR03-211221-39-V3_S84	21682	22013	nCoV-2019_72	0.56
WR03-211221-39-V3_S84	21990	22324	nCoV-2019_73	0.01
WR03-211221-39-V3_S84	22290	22626	nCoV-2019_74	0
WR03-211221-39-V3_S84	22542	22877	nCoV-2019_75	0
WR03-211221-39-V3_S84	22821	23189	nCoV-2019_76	0
WR03-211221-39-V3_S84	23144	23500	nCoV-2019_77	0
WR03-211221-39-V3_S84	23466	23822	nCoV-2019_78	0
WR03-211221-39-V3_S84	23812	24145	nCoV-2019_79	0
WR03-211221-39-V3_S84	24100	24443	nCoV-2019_80	0
WR03-211221-39-V3_S84	24416	24765	nCoV-2019_81	0
WR03-211221-39-V3_S84	24721	25052	nCoV-2019_82	0
WR03-211221-39-V3_S84	25003	25347	nCoV-2019_83	1306.4
WR03-211221-39-V3_S84	25301	25646	nCoV-2019_84	9538.09
WR03-211221-39-V3_S84	25623	25969	nCoV-2019_85	613.47
WR03-211221-39-V3_S84	25924	26290	nCoV-2019_86	0
WR03-211221-39-V3_S84	26219	26566	nCoV-2019_87	0
WR03-211221-39-V3_S84	26542	26890	nCoV-2019_88	0
WR03-211221-39-V3_S84	26860	27190	nCoV-2019_89	0
WR03-211221-39-V3_S84	27164	27511	nCoV-2019_90	0
WR03-211221-39-V3_S84	27471	27825	nCoV-2019_91	0
WR03-211221-39-V3_S84	27808	28145	nCoV-2019_92	0
WR03-211221-39-V3_S84	28104	28442	nCoV-2019_93	0
WR03-211221-39-V3_S84	28416	28756	nCoV-2019_94	0
WR03-211221-39-V3_S84	28699	29041	nCoV-2019_95	0
WR03-211221-39-V3_S84	29007	29356	nCoV-2019_96	25.87
WR03-211221-39-V3_S84	29316	29665	nCoV-2019_97	159.98
WR03-211221-39-V3_S84	29510	29836	nCoV-2019_98	65.35
WR03-211228	54	385	nCoV-2019_1	1362.35
WR03-211228	342	704	nCoV-2019_2	12087.8
WR03-211228	664	1004	nCoV-2019_3	2588
WR03-211228	965	1312	nCoV-2019_4	10354.6
WR03-211228	1264	1623	nCoV-2019_5	1867.14
WR03-211228	1595	1942	nCoV-2019_6	11560.8
WR03-211228	1897	2242	nCoV-2019_7	1882.16
WR03-211228	2205	2568	nCoV-2019_8	56.28
WR03-211228	2529	2880	nCoV-2019_9	0.09
WR03-211228	2850	3183	nCoV-2019_10	57.53
WR03-211228	3166	3507	nCoV-2019_11	1356.84
WR03-211228	3482	3826	nCoV-2019_12	74.74
WR03-211228	3795	4142	nCoV-2019_13	0.09
WR03-211228	4077	4402	nCoV-2019_14	0.84
WR03-211228	4322	4666	nCoV-2019_15	3.42
WR03-211228	4658	4995	nCoV-2019_16	222.66
WR03-211228	4966	5296	nCoV-2019_17	92.45
WR03-211228	5287	5620	nCoV-2019_18	2305.05
WR03-211228	5586	5932	nCoV-2019_19	191.64
WR03-211228	5894	6247	nCoV-2019_20	4.05
WR03-211228	6197	6526	nCoV-2019_21	0.09
WR03-211228	6495	6846	nCoV-2019_22	0
WR03-211228	6745	7092	nCoV-2019_23	0
WR03-211228	7058	7389	nCoV-2019_24	0
WR03-211228	7332	7671	nCoV-2019_25	0
WR03-211228	7651	7997	nCoV-2019_26	45.42
WR03-211228	7968	8319	nCoV-2019_27	777.87
WR03-211228	8275	8635	nCoV-2019_28	1384.68
WR03-211228	8619	8954	nCoV-2019_29	396.56
WR03-211228	8913	9245	nCoV-2019_30	2411.4
WR03-211228	9226	9557	nCoV-2019_31	2513.81
WR03-211228	9502	9834	nCoV-2019_32	10160.2
WR03-211228	9806	10146	nCoV-2019_33	739.82
WR03-211228	10099	10437	nCoV-2019_34	654.04
WR03-211228	10384	10737	nCoV-2019_35	986.21
WR03-211228	10688	11048	nCoV-2019_36	460.9
WR03-211228	11022	11372	nCoV-2019_37	2082.03
WR03-211228	11331	11668	nCoV-2019_38	9870.85
WR03-211228	11584	11927	nCoV-2019_39	4440.59
WR03-211228	11889	12234	nCoV-2019_40	16236.3
WR03-211228	12133	12465	nCoV-2019_41	7363.95
WR03-211228	12439	12779	nCoV-2019_42	6608.45
WR03-211228	12732	13074	nCoV-2019_43	7906.38
WR03-211228	13029	13363	nCoV-2019_44	9134.82
WR03-211228	13344	13660	nCoV-2019_45	1523.31
WR03-211228	13625	13961	nCoV-2019_46	6603.47
WR03-211228	13946	14271	nCoV-2019_47	2511.86
WR03-211228	14232	14579	nCoV-2019_48	9978.19
WR03-211228	14570	14898	nCoV-2019_49	5121.51
WR03-211228	14895	15224	nCoV-2019_50	384.41
WR03-211228	15193	15538	nCoV-2019_51	3047.53
WR03-211228	15503	15861	nCoV-2019_52	7721.51
WR03-211228	15851	16186	nCoV-2019_53	8575.06
WR03-211228	16144	16485	nCoV-2019_54	2592.87
WR03-211228	16444	16804	nCoV-2019_55	286.96
WR03-211228	16770	17130	nCoV-2019_56	1110.8
WR03-211228	17087	17430	nCoV-2019_57	4773.73
WR03-211228	17406	17738	nCoV-2019_58	6389.3
WR03-211228	17697	18036	nCoV-2019_59	3626.03
WR03-211228	17993	18324	nCoV-2019_60	8713.22
WR03-211228	18275	18650	nCoV-2019_61	3000.19
WR03-211228	18618	18957	nCoV-2019_62	7119.81
WR03-211228	18918	19275	nCoV-2019_63	3874.78
WR03-211228	19232	19591	nCoV-2019_64	338.16
WR03-211228	19570	19911	nCoV-2019_65	257.43
WR03-211228	19866	20231	nCoV-2019_66	73.64
WR03-211228	20200	20542	nCoV-2019_67	493.07
WR03-211228	20496	20867	nCoV-2019_68	999.57
WR03-211228	20813	21146	nCoV-2019_69	2959.02
WR03-211228	21104	21427	nCoV-2019_70	5119.38
WR03-211228	21386	21716	nCoV-2019_71	783.44
WR03-211228	21682	22013	nCoV-2019_72	670.82
WR03-211228	21990	22324	nCoV-2019_73	350.7
WR03-211228	22290	22626	nCoV-2019_74	3623.26
WR03-211228	22542	22877	nCoV-2019_75	884.01
WR03-211228	22821	23189	nCoV-2019_76	287.92
WR03-211228	23144	23500	nCoV-2019_77	2412.76
WR03-211228	23466	23822	nCoV-2019_78	184.22
WR03-211228	23812	24145	nCoV-2019_79	317.03
WR03-211228	24100	24443	nCoV-2019_80	1079.1
WR03-211228	24416	24765	nCoV-2019_81	5387.98
WR03-211228	24721	25052	nCoV-2019_82	11199.7
WR03-211228	25003	25347	nCoV-2019_83	1564.76
WR03-211228	25301	25646	nCoV-2019_84	30.5
WR03-211228	25623	25969	nCoV-2019_85	568.55
WR03-211228	25924	26290	nCoV-2019_86	67.13
WR03-211228	26219	26566	nCoV-2019_87	0
WR03-211228	26542	26890	nCoV-2019_88	564.26
WR03-211228	26860	27190	nCoV-2019_89	7635.65
WR03-211228	27164	27511	nCoV-2019_90	2554.97
WR03-211228	27471	27825	nCoV-2019_91	821.25
WR03-211228	27808	28145	nCoV-2019_92	1410.66
WR03-211228	28104	28442	nCoV-2019_93	10509.5
WR03-211228	28416	28756	nCoV-2019_94	1299.58
WR03-211228	28699	29041	nCoV-2019_95	547.86
WR03-211228	29007	29356	nCoV-2019_96	4562.71
WR03-211228	29316	29665	nCoV-2019_97	1136.52
WR03-211228	29510	29836	nCoV-2019_98	1017.52
WR03-220105-39	54	385	nCoV-2019_1	5437.98
WR03-220105-39	342	704	nCoV-2019_2	6691.28
WR03-220105-39	664	1004	nCoV-2019_3	1415.96
WR03-220105-39	965	1312	nCoV-2019_4	4435.07
WR03-220105-39	1264	1623	nCoV-2019_5	917.57
WR03-220105-39	1595	1942	nCoV-2019_6	4339.69
WR03-220105-39	1897	2242	nCoV-2019_7	601.26
WR03-220105-39	2205	2568	nCoV-2019_8	0
WR03-220105-39	2529	2880	nCoV-2019_9	0
WR03-220105-39	2850	3183	nCoV-2019_10	0
WR03-220105-39	3166	3507	nCoV-2019_11	0.18
WR03-220105-39	3482	3826	nCoV-2019_12	0
WR03-220105-39	3795	4142	nCoV-2019_13	0
WR03-220105-39	4077	4402	nCoV-2019_14	0.1
WR03-220105-39	4322	4666	nCoV-2019_15	0
WR03-220105-39	4658	4995	nCoV-2019_16	0
WR03-220105-39	4966	5296	nCoV-2019_17	4.35
WR03-220105-39	5287	5620	nCoV-2019_18	0
WR03-220105-39	5586	5932	nCoV-2019_19	0.09
WR03-220105-39	5894	6247	nCoV-2019_20	0.88
WR03-220105-39	6197	6526	nCoV-2019_21	0.01
WR03-220105-39	6495	6846	nCoV-2019_22	0
WR03-220105-39	6745	7092	nCoV-2019_23	0
WR03-220105-39	7058	7389	nCoV-2019_24	0.01
WR03-220105-39	7332	7671	nCoV-2019_25	0.09
WR03-220105-39	7651	7997	nCoV-2019_26	0
WR03-220105-39	7968	8319	nCoV-2019_27	0
WR03-220105-39	8275	8635	nCoV-2019_28	0
WR03-220105-39	8619	8954	nCoV-2019_29	0
WR03-220105-39	8913	9245	nCoV-2019_30	0.17
WR03-220105-39	9226	9557	nCoV-2019_31	1.63
WR03-220105-39	9502	9834	nCoV-2019_32	0
WR03-220105-39	9806	10146	nCoV-2019_33	0
WR03-220105-39	10099	10437	nCoV-2019_34	0
WR03-220105-39	10384	10737	nCoV-2019_35	0
WR03-220105-39	10688	11048	nCoV-2019_36	0
WR03-220105-39	11022	11372	nCoV-2019_37	0
WR03-220105-39	11331	11668	nCoV-2019_38	0.09
WR03-220105-39	11584	11927	nCoV-2019_39	0
WR03-220105-39	11889	12234	nCoV-2019_40	0
WR03-220105-39	12133	12465	nCoV-2019_41	0
WR03-220105-39	12439	12779	nCoV-2019_42	0
WR03-220105-39	12732	13074	nCoV-2019_43	0
WR03-220105-39	13029	13363	nCoV-2019_44	10.33
WR03-220105-39	13344	13660	nCoV-2019_45	0
WR03-220105-39	13625	13961	nCoV-2019_46	0.84
WR03-220105-39	13946	14271	nCoV-2019_47	0.01
WR03-220105-39	14232	14579	nCoV-2019_48	0
WR03-220105-39	14570	14898	nCoV-2019_49	13.36
WR03-220105-39	14895	15224	nCoV-2019_50	398.08
WR03-220105-39	15193	15538	nCoV-2019_51	4136.39
WR03-220105-39	15503	15861	nCoV-2019_52	4290.44
WR03-220105-39	15851	16186	nCoV-2019_53	7535.72
WR03-220105-39	16144	16485	nCoV-2019_54	1245.64
WR03-220105-39	16444	16804	nCoV-2019_55	1612.51
WR03-220105-39	16770	17130	nCoV-2019_56	630.6
WR03-220105-39	17087	17430	nCoV-2019_57	4006.5
WR03-220105-39	17406	17738	nCoV-2019_58	317.02
WR03-220105-39	17697	18036	nCoV-2019_59	0.53
WR03-220105-39	17993	18324	nCoV-2019_60	0.02
WR03-220105-39	18275	18650	nCoV-2019_61	0
WR03-220105-39	18618	18957	nCoV-2019_62	0
WR03-220105-39	18918	19275	nCoV-2019_63	46.77
WR03-220105-39	19232	19591	nCoV-2019_64	380.21
WR03-220105-39	19570	19911	nCoV-2019_65	24.9
WR03-220105-39	19866	20231	nCoV-2019_66	0.01
WR03-220105-39	20200	20542	nCoV-2019_67	73.75
WR03-220105-39	20496	20867	nCoV-2019_68	1034.79
WR03-220105-39	20813	21146	nCoV-2019_69	3394.62
WR03-220105-39	21104	21427	nCoV-2019_70	520.24
WR03-220105-39	21386	21716	nCoV-2019_71	2753.46
WR03-220105-39	21682	22013	nCoV-2019_72	631.92
WR03-220105-39	21990	22324	nCoV-2019_73	0.79
WR03-220105-39	22290	22626	nCoV-2019_74	0.06
WR03-220105-39	22542	22877	nCoV-2019_75	0
WR03-220105-39	22821	23189	nCoV-2019_76	0
WR03-220105-39	23144	23500	nCoV-2019_77	0
WR03-220105-39	23466	23822	nCoV-2019_78	0
WR03-220105-39	23812	24145	nCoV-2019_79	0
WR03-220105-39	24100	24443	nCoV-2019_80	0
WR03-220105-39	24416	24765	nCoV-2019_81	0.29
WR03-220105-39	24721	25052	nCoV-2019_82	0
WR03-220105-39	25003	25347	nCoV-2019_83	0
WR03-220105-39	25301	25646	nCoV-2019_84	0
WR03-220105-39	25623	25969	nCoV-2019_85	0
WR03-220105-39	25924	26290	nCoV-2019_86	0
WR03-220105-39	26219	26566	nCoV-2019_87	0
WR03-220105-39	26542	26890	nCoV-2019_88	0
WR03-220105-39	26860	27190	nCoV-2019_89	0
WR03-220105-39	27164	27511	nCoV-2019_90	0.27
WR03-220105-39	27471	27825	nCoV-2019_91	0
WR03-220105-39	27808	28145	nCoV-2019_92	0.09
WR03-220105-39	28104	28442	nCoV-2019_93	0
WR03-220105-39	28416	28756	nCoV-2019_94	0
WR03-220105-39	28699	29041	nCoV-2019_95	0
WR03-220105-39	29007	29356	nCoV-2019_96	0
WR03-220105-39	29316	29665	nCoV-2019_97	0
WR03-220105-39	29510	29836	nCoV-2019_98	0
WR03-220105	54	385	nCoV-2019_1	0
WR03-220105	342	704	nCoV-2019_2	0
WR03-220105	664	1004	nCoV-2019_3	0
WR03-220105	965	1312	nCoV-2019_4	0
WR03-220105	1264	1623	nCoV-2019_5	0
WR03-220105	1595	1942	nCoV-2019_6	0.71
WR03-220105	1897	2242	nCoV-2019_7	0
WR03-220105	2205	2568	nCoV-2019_8	0
WR03-220105	2529	2880	nCoV-2019_9	0
WR03-220105	2850	3183	nCoV-2019_10	0
WR03-220105	3166	3507	nCoV-2019_11	0
WR03-220105	3482	3826	nCoV-2019_12	0
WR03-220105	3795	4142	nCoV-2019_13	0
WR03-220105	4077	4402	nCoV-2019_14	0
WR03-220105	4322	4666	nCoV-2019_15	0
WR03-220105	4658	4995	nCoV-2019_16	0
WR03-220105	4966	5296	nCoV-2019_17	2.71
WR03-220105	5287	5620	nCoV-2019_18	0
WR03-220105	5586	5932	nCoV-2019_19	0.09
WR03-220105	5894	6247	nCoV-2019_20	2.18
WR03-220105	6197	6526	nCoV-2019_21	0
WR03-220105	6495	6846	nCoV-2019_22	0
WR03-220105	6745	7092	nCoV-2019_23	0.22
WR03-220105	7058	7389	nCoV-2019_24	0.3
WR03-220105	7332	7671	nCoV-2019_25	0
WR03-220105	7651	7997	nCoV-2019_26	0
WR03-220105	7968	8319	nCoV-2019_27	0
WR03-220105	8275	8635	nCoV-2019_28	0
WR03-220105	8619	8954	nCoV-2019_29	0
WR03-220105	8913	9245	nCoV-2019_30	0.37
WR03-220105	9226	9557	nCoV-2019_31	4.09
WR03-220105	9502	9834	nCoV-2019_32	0
WR03-220105	9806	10146	nCoV-2019_33	0
WR03-220105	10099	10437	nCoV-2019_34	0
WR03-220105	10384	10737	nCoV-2019_35	0.08
WR03-220105	10688	11048	nCoV-2019_36	0.01
WR03-220105	11022	11372	nCoV-2019_37	0
WR03-220105	11331	11668	nCoV-2019_38	0
WR03-220105	11584	11927	nCoV-2019_39	0.09
WR03-220105	11889	12234	nCoV-2019_40	0
WR03-220105	12133	12465	nCoV-2019_41	0
WR03-220105	12439	12779	nCoV-2019_42	0
WR03-220105	12732	13074	nCoV-2019_43	0
WR03-220105	13029	13363	nCoV-2019_44	5.78
WR03-220105	13344	13660	nCoV-2019_45	0
WR03-220105	13625	13961	nCoV-2019_46	1.65
WR03-220105	13946	14271	nCoV-2019_47	0
WR03-220105	14232	14579	nCoV-2019_48	0
WR03-220105	14570	14898	nCoV-2019_49	0.01
WR03-220105	14895	15224	nCoV-2019_50	88.45
WR03-220105	15193	15538	nCoV-2019_51	1390.34
WR03-220105	15503	15861	nCoV-2019_52	5429.32
WR03-220105	15851	16186	nCoV-2019_53	3124.83
WR03-220105	16144	16485	nCoV-2019_54	374.66
WR03-220105	16444	16804	nCoV-2019_55	139.59
WR03-220105	16770	17130	nCoV-2019_56	11.44
WR03-220105	17087	17430	nCoV-2019_57	0
WR03-220105	17406	17738	nCoV-2019_58	0
WR03-220105	17697	18036	nCoV-2019_59	697.97
WR03-220105	17993	18324	nCoV-2019_60	4991.29
WR03-220105	18275	18650	nCoV-2019_61	612.69
WR03-220105	18618	18957	nCoV-2019_62	0
WR03-220105	18918	19275	nCoV-2019_63	1.3
WR03-220105	19232	19591	nCoV-2019_64	0.11
WR03-220105	19570	19911	nCoV-2019_65	0
WR03-220105	19866	20231	nCoV-2019_66	0
WR03-220105	20200	20542	nCoV-2019_67	0
WR03-220105	20496	20867	nCoV-2019_68	0.76
WR03-220105	20813	21146	nCoV-2019_69	0
WR03-220105	21104	21427	nCoV-2019_70	0
WR03-220105	21386	21716	nCoV-2019_71	1.82
WR03-220105	21682	22013	nCoV-2019_72	0.94
WR03-220105	21990	22324	nCoV-2019_73	0
WR03-220105	22290	22626	nCoV-2019_74	0
WR03-220105	22542	22877	nCoV-2019_75	0
WR03-220105	22821	23189	nCoV-2019_76	0
WR03-220105	23144	23500	nCoV-2019_77	0
WR03-220105	23466	23822	nCoV-2019_78	0
WR03-220105	23812	24145	nCoV-2019_79	0
WR03-220105	24100	24443	nCoV-2019_80	0.1
WR03-220105	24416	24765	nCoV-2019_81	0.03
WR03-220105	24721	25052	nCoV-2019_82	0.47
WR03-220105	25003	25347	nCoV-2019_83	0.04
WR03-220105	25301	25646	nCoV-2019_84	11.78
WR03-220105	25623	25969	nCoV-2019_85	278.2
WR03-220105	25924	26290	nCoV-2019_86	35.51
WR03-220105	26219	26566	nCoV-2019_87	0
WR03-220105	26542	26890	nCoV-2019_88	0
WR03-220105	26860	27190	nCoV-2019_89	0
WR03-220105	27164	27511	nCoV-2019_90	0.17
WR03-220105	27471	27825	nCoV-2019_91	0
WR03-220105	27808	28145	nCoV-2019_92	0.36
WR03-220105	28104	28442	nCoV-2019_93	148.07
WR03-220105	28416	28756	nCoV-2019_94	2275.25
WR03-220105	28699	29041	nCoV-2019_95	370.73
WR03-220105	29007	29356	nCoV-2019_96	0
WR03-220105	29316	29665	nCoV-2019_97	0
WR03-220105	29510	29836	nCoV-2019_98	0
WR03-220112-39	54	385	nCoV-2019_1	5437.98
WR03-220112-39	342	704	nCoV-2019_2	6691.28
WR03-220112-39	664	1004	nCoV-2019_3	1415.96
WR03-220112-39	965	1312	nCoV-2019_4	4435.07
WR03-220112-39	1264	1623	nCoV-2019_5	917.57
WR03-220112-39	1595	1942	nCoV-2019_6	4339.69
WR03-220112-39	1897	2242	nCoV-2019_7	601.26
WR03-220112-39	2205	2568	nCoV-2019_8	0
WR03-220112-39	2529	2880	nCoV-2019_9	0
WR03-220112-39	2850	3183	nCoV-2019_10	0
WR03-220112-39	3166	3507	nCoV-2019_11	0.18
WR03-220112-39	3482	3826	nCoV-2019_12	0
WR03-220112-39	3795	4142	nCoV-2019_13	0
WR03-220112-39	4077	4402	nCoV-2019_14	0.1
WR03-220112-39	4322	4666	nCoV-2019_15	0
WR03-220112-39	4658	4995	nCoV-2019_16	0
WR03-220112-39	4966	5296	nCoV-2019_17	4.35
WR03-220112-39	5287	5620	nCoV-2019_18	0
WR03-220112-39	5586	5932	nCoV-2019_19	0.09
WR03-220112-39	5894	6247	nCoV-2019_20	0.88
WR03-220112-39	6197	6526	nCoV-2019_21	0.01
WR03-220112-39	6495	6846	nCoV-2019_22	0
WR03-220112-39	6745	7092	nCoV-2019_23	0
WR03-220112-39	7058	7389	nCoV-2019_24	0.01
WR03-220112-39	7332	7671	nCoV-2019_25	0.09
WR03-220112-39	7651	7997	nCoV-2019_26	0
WR03-220112-39	7968	8319	nCoV-2019_27	0
WR03-220112-39	8275	8635	nCoV-2019_28	0
WR03-220112-39	8619	8954	nCoV-2019_29	0
WR03-220112-39	8913	9245	nCoV-2019_30	0.17
WR03-220112-39	9226	9557	nCoV-2019_31	1.63
WR03-220112-39	9502	9834	nCoV-2019_32	0
WR03-220112-39	9806	10146	nCoV-2019_33	0
WR03-220112-39	10099	10437	nCoV-2019_34	0
WR03-220112-39	10384	10737	nCoV-2019_35	0
WR03-220112-39	10688	11048	nCoV-2019_36	0
WR03-220112-39	11022	11372	nCoV-2019_37	0
WR03-220112-39	11331	11668	nCoV-2019_38	0.09
WR03-220112-39	11584	11927	nCoV-2019_39	0
WR03-220112-39	11889	12234	nCoV-2019_40	0
WR03-220112-39	12133	12465	nCoV-2019_41	0
WR03-220112-39	12439	12779	nCoV-2019_42	0
WR03-220112-39	12732	13074	nCoV-2019_43	0
WR03-220112-39	13029	13363	nCoV-2019_44	10.33
WR03-220112-39	13344	13660	nCoV-2019_45	0
WR03-220112-39	13625	13961	nCoV-2019_46	0.84
WR03-220112-39	13946	14271	nCoV-2019_47	0.01
WR03-220112-39	14232	14579	nCoV-2019_48	0
WR03-220112-39	14570	14898	nCoV-2019_49	13.36
WR03-220112-39	14895	15224	nCoV-2019_50	398.08
WR03-220112-39	15193	15538	nCoV-2019_51	4136.39
WR03-220112-39	15503	15861	nCoV-2019_52	4290.44
WR03-220112-39	15851	16186	nCoV-2019_53	7535.72
WR03-220112-39	16144	16485	nCoV-2019_54	1245.64
WR03-220112-39	16444	16804	nCoV-2019_55	1612.51
WR03-220112-39	16770	17130	nCoV-2019_56	630.6
WR03-220112-39	17087	17430	nCoV-2019_57	4006.5
WR03-220112-39	17406	17738	nCoV-2019_58	317.02
WR03-220112-39	17697	18036	nCoV-2019_59	0.53
WR03-220112-39	17993	18324	nCoV-2019_60	0.02
WR03-220112-39	18275	18650	nCoV-2019_61	0
WR03-220112-39	18618	18957	nCoV-2019_62	0
WR03-220112-39	18918	19275	nCoV-2019_63	46.77
WR03-220112-39	19232	19591	nCoV-2019_64	380.21
WR03-220112-39	19570	19911	nCoV-2019_65	24.9
WR03-220112-39	19866	20231	nCoV-2019_66	0.01
WR03-220112-39	20200	20542	nCoV-2019_67	73.75
WR03-220112-39	20496	20867	nCoV-2019_68	1034.79
WR03-220112-39	20813	21146	nCoV-2019_69	3394.62
WR03-220112-39	21104	21427	nCoV-2019_70	520.24
WR03-220112-39	21386	21716	nCoV-2019_71	2753.46
WR03-220112-39	21682	22013	nCoV-2019_72	631.92
WR03-220112-39	21990	22324	nCoV-2019_73	0.79
WR03-220112-39	22290	22626	nCoV-2019_74	0.06
WR03-220112-39	22542	22877	nCoV-2019_75	0
WR03-220112-39	22821	23189	nCoV-2019_76	0
WR03-220112-39	23144	23500	nCoV-2019_77	0
WR03-220112-39	23466	23822	nCoV-2019_78	0
WR03-220112-39	23812	24145	nCoV-2019_79	0
WR03-220112-39	24100	24443	nCoV-2019_80	0
WR03-220112-39	24416	24765	nCoV-2019_81	0.29
WR03-220112-39	24721	25052	nCoV-2019_82	0
WR03-220112-39	25003	25347	nCoV-2019_83	0
WR03-220112-39	25301	25646	nCoV-2019_84	0
WR03-220112-39	25623	25969	nCoV-2019_85	0
WR03-220112-39	25924	26290	nCoV-2019_86	0
WR03-220112-39	26219	26566	nCoV-2019_87	0
WR03-220112-39	26542	26890	nCoV-2019_88	0
WR03-220112-39	26860	27190	nCoV-2019_89	0
WR03-220112-39	27164	27511	nCoV-2019_90	0.27
WR03-220112-39	27471	27825	nCoV-2019_91	0
WR03-220112-39	27808	28145	nCoV-2019_92	0.09
WR03-220112-39	28104	28442	nCoV-2019_93	0
WR03-220112-39	28416	28756	nCoV-2019_94	0
WR03-220112-39	28699	29041	nCoV-2019_95	0
WR03-220112-39	29007	29356	nCoV-2019_96	0
WR03-220112-39	29316	29665	nCoV-2019_97	0
WR03-220112-39	29510	29836	nCoV-2019_98	0
WR03-220119-39	54	385	nCoV-2019_1	0
WR03-220119-39	342	704	nCoV-2019_2	0
WR03-220119-39	664	1004	nCoV-2019_3	0
WR03-220119-39	965	1312	nCoV-2019_4	0
WR03-220119-39	1264	1623	nCoV-2019_5	0
WR03-220119-39	1595	1942	nCoV-2019_6	0
WR03-220119-39	1897	2242	nCoV-2019_7	0
WR03-220119-39	2205	2568	nCoV-2019_8	0
WR03-220119-39	2529	2880	nCoV-2019_9	0
WR03-220119-39	2850	3183	nCoV-2019_10	0
WR03-220119-39	3166	3507	nCoV-2019_11	0
WR03-220119-39	3482	3826	nCoV-2019_12	0
WR03-220119-39	3795	4142	nCoV-2019_13	0
WR03-220119-39	4077	4402	nCoV-2019_14	0
WR03-220119-39	4322	4666	nCoV-2019_15	0
WR03-220119-39	4658	4995	nCoV-2019_16	0.18
WR03-220119-39	4966	5296	nCoV-2019_17	0.09
WR03-220119-39	5287	5620	nCoV-2019_18	0
WR03-220119-39	5586	5932	nCoV-2019_19	0
WR03-220119-39	5894	6247	nCoV-2019_20	0.18
WR03-220119-39	6197	6526	nCoV-2019_21	0
WR03-220119-39	6495	6846	nCoV-2019_22	0
WR03-220119-39	6745	7092	nCoV-2019_23	0
WR03-220119-39	7058	7389	nCoV-2019_24	0
WR03-220119-39	7332	7671	nCoV-2019_25	0
WR03-220119-39	7651	7997	nCoV-2019_26	0
WR03-220119-39	7968	8319	nCoV-2019_27	0
WR03-220119-39	8275	8635	nCoV-2019_28	0
WR03-220119-39	8619	8954	nCoV-2019_29	0
WR03-220119-39	8913	9245	nCoV-2019_30	0
WR03-220119-39	9226	9557	nCoV-2019_31	0
WR03-220119-39	9502	9834	nCoV-2019_32	0
WR03-220119-39	9806	10146	nCoV-2019_33	0
WR03-220119-39	10099	10437	nCoV-2019_34	0
WR03-220119-39	10384	10737	nCoV-2019_35	0
WR03-220119-39	10688	11048	nCoV-2019_36	0
WR03-220119-39	11022	11372	nCoV-2019_37	0
WR03-220119-39	11331	11668	nCoV-2019_38	0
WR03-220119-39	11584	11927	nCoV-2019_39	0
WR03-220119-39	11889	12234	nCoV-2019_40	0
WR03-220119-39	12133	12465	nCoV-2019_41	0
WR03-220119-39	12439	12779	nCoV-2019_42	0
WR03-220119-39	12732	13074	nCoV-2019_43	0
WR03-220119-39	13029	13363	nCoV-2019_44	1.1
WR03-220119-39	13344	13660	nCoV-2019_45	0
WR03-220119-39	13625	13961	nCoV-2019_46	0.98
WR03-220119-39	13946	14271	nCoV-2019_47	0
WR03-220119-39	14232	14579	nCoV-2019_48	0
WR03-220119-39	14570	14898	nCoV-2019_49	0.1
WR03-220119-39	14895	15224	nCoV-2019_50	0.01
WR03-220119-39	15193	15538	nCoV-2019_51	0
WR03-220119-39	15503	15861	nCoV-2019_52	0
WR03-220119-39	15851	16186	nCoV-2019_53	0
WR03-220119-39	16144	16485	nCoV-2019_54	0
WR03-220119-39	16444	16804	nCoV-2019_55	0.11
WR03-220119-39	16770	17130	nCoV-2019_56	0
WR03-220119-39	17087	17430	nCoV-2019_57	0
WR03-220119-39	17406	17738	nCoV-2019_58	0
WR03-220119-39	17697	18036	nCoV-2019_59	0
WR03-220119-39	17993	18324	nCoV-2019_60	0
WR03-220119-39	18275	18650	nCoV-2019_61	0
WR03-220119-39	18618	18957	nCoV-2019_62	0
WR03-220119-39	18918	19275	nCoV-2019_63	0
WR03-220119-39	19232	19591	nCoV-2019_64	0
WR03-220119-39	19570	19911	nCoV-2019_65	0
WR03-220119-39	19866	20231	nCoV-2019_66	0
WR03-220119-39	20200	20542	nCoV-2019_67	0
WR03-220119-39	20496	20867	nCoV-2019_68	0.08
WR03-220119-39	20813	21146	nCoV-2019_69	0
WR03-220119-39	21104	21427	nCoV-2019_70	0.01
WR03-220119-39	21386	21716	nCoV-2019_71	0.18
WR03-220119-39	21682	22013	nCoV-2019_72	0.2
WR03-220119-39	21990	22324	nCoV-2019_73	0
WR03-220119-39	22290	22626	nCoV-2019_74	0.1
WR03-220119-39	22542	22877	nCoV-2019_75	0
WR03-220119-39	22821	23189	nCoV-2019_76	0
WR03-220119-39	23144	23500	nCoV-2019_77	0
WR03-220119-39	23466	23822	nCoV-2019_78	0
WR03-220119-39	23812	24145	nCoV-2019_79	0
WR03-220119-39	24100	24443	nCoV-2019_80	0
WR03-220119-39	24416	24765	nCoV-2019_81	0
WR03-220119-39	24721	25052	nCoV-2019_82	0.18
WR03-220119-39	25003	25347	nCoV-2019_83	0.02
WR03-220119-39	25301	25646	nCoV-2019_84	0
WR03-220119-39	25623	25969	nCoV-2019_85	0
WR03-220119-39	25924	26290	nCoV-2019_86	0
WR03-220119-39	26219	26566	nCoV-2019_87	0
WR03-220119-39	26542	26890	nCoV-2019_88	0
WR03-220119-39	26860	27190	nCoV-2019_89	0
WR03-220119-39	27164	27511	nCoV-2019_90	0.11
WR03-220119-39	27471	27825	nCoV-2019_91	0
WR03-220119-39	27808	28145	nCoV-2019_92	0
WR03-220119-39	28104	28442	nCoV-2019_93	0
WR03-220119-39	28416	28756	nCoV-2019_94	0
WR03-220119-39	28699	29041	nCoV-2019_95	0
WR03-220119-39	29007	29356	nCoV-2019_96	0
WR03-220119-39	29316	29665	nCoV-2019_97	0
WR03-220119-39	29510	29836	nCoV-2019_98	0
WR03-220126-39	54	385	nCoV-2019_1	0
WR03-220126-39	342	704	nCoV-2019_2	0
WR03-220126-39	664	1004	nCoV-2019_3	0
WR03-220126-39	965	1312	nCoV-2019_4	0
WR03-220126-39	1264	1623	nCoV-2019_5	0
WR03-220126-39	1595	1942	nCoV-2019_6	0.81
WR03-220126-39	1897	2242	nCoV-2019_7	0.1
WR03-220126-39	2205	2568	nCoV-2019_8	0
WR03-220126-39	2529	2880	nCoV-2019_9	0
WR03-220126-39	2850	3183	nCoV-2019_10	0.01
WR03-220126-39	3166	3507	nCoV-2019_11	0.19
WR03-220126-39	3482	3826	nCoV-2019_12	0
WR03-220126-39	3795	4142	nCoV-2019_13	0
WR03-220126-39	4077	4402	nCoV-2019_14	0
WR03-220126-39	4322	4666	nCoV-2019_15	0
WR03-220126-39	4658	4995	nCoV-2019_16	0.09
WR03-220126-39	4966	5296	nCoV-2019_17	1.48
WR03-220126-39	5287	5620	nCoV-2019_18	0
WR03-220126-39	5586	5932	nCoV-2019_19	0.09
WR03-220126-39	5894	6247	nCoV-2019_20	2.74
WR03-220126-39	6197	6526	nCoV-2019_21	0.01
WR03-220126-39	6495	6846	nCoV-2019_22	0
WR03-220126-39	6745	7092	nCoV-2019_23	0
WR03-220126-39	7058	7389	nCoV-2019_24	0
WR03-220126-39	7332	7671	nCoV-2019_25	0
WR03-220126-39	7651	7997	nCoV-2019_26	0
WR03-220126-39	7968	8319	nCoV-2019_27	0
WR03-220126-39	8275	8635	nCoV-2019_28	0
WR03-220126-39	8619	8954	nCoV-2019_29	0
WR03-220126-39	8913	9245	nCoV-2019_30	1.41
WR03-220126-39	9226	9557	nCoV-2019_31	14.56
WR03-220126-39	9502	9834	nCoV-2019_32	0
WR03-220126-39	9806	10146	nCoV-2019_33	0
WR03-220126-39	10099	10437	nCoV-2019_34	0
WR03-220126-39	10384	10737	nCoV-2019_35	0.27
WR03-220126-39	10688	11048	nCoV-2019_36	0.04
WR03-220126-39	11022	11372	nCoV-2019_37	0
WR03-220126-39	11331	11668	nCoV-2019_38	0
WR03-220126-39	11584	11927	nCoV-2019_39	0
WR03-220126-39	11889	12234	nCoV-2019_40	0
WR03-220126-39	12133	12465	nCoV-2019_41	0
WR03-220126-39	12439	12779	nCoV-2019_42	0
WR03-220126-39	12732	13074	nCoV-2019_43	0
WR03-220126-39	13029	13363	nCoV-2019_44	18.91
WR03-220126-39	13344	13660	nCoV-2019_45	0
WR03-220126-39	13625	13961	nCoV-2019_46	2.85
WR03-220126-39	13946	14271	nCoV-2019_47	0.01
WR03-220126-39	14232	14579	nCoV-2019_48	0
WR03-220126-39	14570	14898	nCoV-2019_49	9.45
WR03-220126-39	14895	15224	nCoV-2019_50	0.56
WR03-220126-39	15193	15538	nCoV-2019_51	0
WR03-220126-39	15503	15861	nCoV-2019_52	0
WR03-220126-39	15851	16186	nCoV-2019_53	0
WR03-220126-39	16144	16485	nCoV-2019_54	0
WR03-220126-39	16444	16804	nCoV-2019_55	0
WR03-220126-39	16770	17130	nCoV-2019_56	0
WR03-220126-39	17087	17430	nCoV-2019_57	0
WR03-220126-39	17406	17738	nCoV-2019_58	0
WR03-220126-39	17697	18036	nCoV-2019_59	0.18
WR03-220126-39	17993	18324	nCoV-2019_60	0.01
WR03-220126-39	18275	18650	nCoV-2019_61	0
WR03-220126-39	18618	18957	nCoV-2019_62	0
WR03-220126-39	18918	19275	nCoV-2019_63	0.93
WR03-220126-39	19232	19591	nCoV-2019_64	0.08
WR03-220126-39	19570	19911	nCoV-2019_65	0
WR03-220126-39	19866	20231	nCoV-2019_66	0.09
WR03-220126-39	20200	20542	nCoV-2019_67	0.01
WR03-220126-39	20496	20867	nCoV-2019_68	0.71
WR03-220126-39	20813	21146	nCoV-2019_69	0.1
WR03-220126-39	21104	21427	nCoV-2019_70	0.51
WR03-220126-39	21386	21716	nCoV-2019_71	3.91
WR03-220126-39	21682	22013	nCoV-2019_72	1.04
WR03-220126-39	21990	22324	nCoV-2019_73	0.1
WR03-220126-39	22290	22626	nCoV-2019_74	0.01
WR03-220126-39	22542	22877	nCoV-2019_75	0
WR03-220126-39	22821	23189	nCoV-2019_76	0
WR03-220126-39	23144	23500	nCoV-2019_77	0
WR03-220126-39	23466	23822	nCoV-2019_78	0
WR03-220126-39	23812	24145	nCoV-2019_79	0
WR03-220126-39	24100	24443	nCoV-2019_80	0
WR03-220126-39	24416	24765	nCoV-2019_81	0.12
WR03-220126-39	24721	25052	nCoV-2019_82	0
WR03-220126-39	25003	25347	nCoV-2019_83	0
WR03-220126-39	25301	25646	nCoV-2019_84	0
WR03-220126-39	25623	25969	nCoV-2019_85	0
WR03-220126-39	25924	26290	nCoV-2019_86	0
WR03-220126-39	26219	26566	nCoV-2019_87	0
WR03-220126-39	26542	26890	nCoV-2019_88	0
WR03-220126-39	26860	27190	nCoV-2019_89	0
WR03-220126-39	27164	27511	nCoV-2019_90	0
WR03-220126-39	27471	27825	nCoV-2019_91	0
WR03-220126-39	27808	28145	nCoV-2019_92	0
WR03-220126-39	28104	28442	nCoV-2019_93	0
WR03-220126-39	28416	28756	nCoV-2019_94	0
WR03-220126-39	28699	29041	nCoV-2019_95	0
WR03-220126-39	29007	29356	nCoV-2019_96	57.73
WR03-220126-39	29316	29665	nCoV-2019_97	482.62
WR03-220126-39	29510	29836	nCoV-2019_98	221.59
WR03-220511-39	54	385	nCoV-2019_1	0
WR03-220511-39	342	704	nCoV-2019_2	100.28
WR03-220511-39	664	1004	nCoV-2019_3	1013.66
WR03-220511-39	965	1312	nCoV-2019_4	142.8
WR03-220511-39	1264	1623	nCoV-2019_5	313.78
WR03-220511-39	1595	1942	nCoV-2019_6	115.41
WR03-220511-39	1897	2242	nCoV-2019_7	752.04
WR03-220511-39	2205	2568	nCoV-2019_8	75.87
WR03-220511-39	2529	2880	nCoV-2019_9	111.8
WR03-220511-39	2850	3183	nCoV-2019_10	998.15
WR03-220511-39	3166	3507	nCoV-2019_11	612.87
WR03-220511-39	3482	3826	nCoV-2019_12	529.17
WR03-220511-39	3795	4142	nCoV-2019_13	415.07
WR03-220511-39	4077	4402	nCoV-2019_14	687.74
WR03-220511-39	4322	4666	nCoV-2019_15	151.2
WR03-220511-39	4658	4995	nCoV-2019_16	171.08
WR03-220511-39	4966	5296	nCoV-2019_17	67.17
WR03-220511-39	5287	5620	nCoV-2019_18	598.12
WR03-220511-39	5586	5932	nCoV-2019_19	592.64
WR03-220511-39	5894	6247	nCoV-2019_20	121.68
WR03-220511-39	6197	6526	nCoV-2019_21	660.17
WR03-220511-39	6495	6846	nCoV-2019_22	740.91
WR03-220511-39	6745	7092	nCoV-2019_23	186.75
WR03-220511-39	7058	7389	nCoV-2019_24	0
WR03-220511-39	7332	7671	nCoV-2019_25	0
WR03-220511-39	7651	7997	nCoV-2019_26	0
WR03-220511-39	7968	8319	nCoV-2019_27	0
WR03-220511-39	8275	8635	nCoV-2019_28	0
WR03-220511-39	8619	8954	nCoV-2019_29	0
WR03-220511-39	8913	9245	nCoV-2019_30	0
WR03-220511-39	9226	9557	nCoV-2019_31	0
WR03-220511-39	9502	9834	nCoV-2019_32	0
WR03-220511-39	9806	10146	nCoV-2019_33	0
WR03-220511-39	10099	10437	nCoV-2019_34	0
WR03-220511-39	10384	10737	nCoV-2019_35	0
WR03-220511-39	10688	11048	nCoV-2019_36	0
WR03-220511-39	11022	11372	nCoV-2019_37	0
WR03-220511-39	11331	11668	nCoV-2019_38	0
WR03-220511-39	11584	11927	nCoV-2019_39	0
WR03-220511-39	11889	12234	nCoV-2019_40	0
WR03-220511-39	12133	12465	nCoV-2019_41	0
WR03-220511-39	12439	12779	nCoV-2019_42	0
WR03-220511-39	12732	13074	nCoV-2019_43	0
WR03-220511-39	13029	13363	nCoV-2019_44	1.49
WR03-220511-39	13344	13660	nCoV-2019_45	0
WR03-220511-39	13625	13961	nCoV-2019_46	0.55
WR03-220511-39	13946	14271	nCoV-2019_47	0
WR03-220511-39	14232	14579	nCoV-2019_48	0
WR03-220511-39	14570	14898	nCoV-2019_49	1.5
WR03-220511-39	14895	15224	nCoV-2019_50	0.09
WR03-220511-39	15193	15538	nCoV-2019_51	0
WR03-220511-39	15503	15861	nCoV-2019_52	0
WR03-220511-39	15851	16186	nCoV-2019_53	0
WR03-220511-39	16144	16485	nCoV-2019_54	0
WR03-220511-39	16444	16804	nCoV-2019_55	0
WR03-220511-39	16770	17130	nCoV-2019_56	0
WR03-220511-39	17087	17430	nCoV-2019_57	0
WR03-220511-39	17406	17738	nCoV-2019_58	0
WR03-220511-39	17697	18036	nCoV-2019_59	0
WR03-220511-39	17993	18324	nCoV-2019_60	0.09
WR03-220511-39	18275	18650	nCoV-2019_61	0
WR03-220511-39	18618	18957	nCoV-2019_62	0
WR03-220511-39	18918	19275	nCoV-2019_63	0.18
WR03-220511-39	19232	19591	nCoV-2019_64	0.02
WR03-220511-39	19570	19911	nCoV-2019_65	0
WR03-220511-39	19866	20231	nCoV-2019_66	0
WR03-220511-39	20200	20542	nCoV-2019_67	0
WR03-220511-39	20496	20867	nCoV-2019_68	0
WR03-220511-39	20813	21146	nCoV-2019_69	0
WR03-220511-39	21104	21427	nCoV-2019_70	0.01
WR03-220511-39	21386	21716	nCoV-2019_71	0.46
WR03-220511-39	21682	22013	nCoV-2019_72	0.18
WR03-220511-39	21990	22324	nCoV-2019_73	0
WR03-220511-39	22290	22626	nCoV-2019_74	0
WR03-220511-39	22542	22877	nCoV-2019_75	0
WR03-220511-39	22821	23189	nCoV-2019_76	0
WR03-220511-39	23144	23500	nCoV-2019_77	0
WR03-220511-39	23466	23822	nCoV-2019_78	0
WR03-220511-39	23812	24145	nCoV-2019_79	0
WR03-220511-39	24100	24443	nCoV-2019_80	0
WR03-220511-39	24416	24765	nCoV-2019_81	0
WR03-220511-39	24721	25052	nCoV-2019_82	0
WR03-220511-39	25003	25347	nCoV-2019_83	0
WR03-220511-39	25301	25646	nCoV-2019_84	0
WR03-220511-39	25623	25969	nCoV-2019_85	0
WR03-220511-39	25924	26290	nCoV-2019_86	0
WR03-220511-39	26219	26566	nCoV-2019_87	0
WR03-220511-39	26542	26890	nCoV-2019_88	0
WR03-220511-39	26860	27190	nCoV-2019_89	0
WR03-220511-39	27164	27511	nCoV-2019_90	0
WR03-220511-39	27471	27825	nCoV-2019_91	0
WR03-220511-39	27808	28145	nCoV-2019_92	0
WR03-220511-39	28104	28442	nCoV-2019_93	0
WR03-220511-39	28416	28756	nCoV-2019_94	0
WR03-220511-39	28699	29041	nCoV-2019_95	0
WR03-220511-39	29007	29356	nCoV-2019_96	0
WR03-220511-39	29316	29665	nCoV-2019_97	0
WR03-220511-39	29510	29836	nCoV-2019_98	0
WSAC-20220209	54	385	nCoV-2019_1	7
WSAC-20220209	342	704	nCoV-2019_2	0
WSAC-20220209	664	1004	nCoV-2019_3	0
WSAC-20220209	965	1312	nCoV-2019_4	0
WSAC-20220209	1264	1623	nCoV-2019_5	0
WSAC-20220209	1595	1942	nCoV-2019_6	1.15
WSAC-20220209	1897	2242	nCoV-2019_7	0
WSAC-20220209	2205	2568	nCoV-2019_8	0
WSAC-20220209	2529	2880	nCoV-2019_9	1.8
WSAC-20220209	2850	3183	nCoV-2019_10	16.08
WSAC-20220209	3166	3507	nCoV-2019_11	0.57
WSAC-20220209	3482	3826	nCoV-2019_12	0
WSAC-20220209	3795	4142	nCoV-2019_13	0
WSAC-20220209	4077	4402	nCoV-2019_14	0
WSAC-20220209	4322	4666	nCoV-2019_15	0
WSAC-20220209	4658	4995	nCoV-2019_16	0.18
WSAC-20220209	4966	5296	nCoV-2019_17	3.27
WSAC-20220209	5287	5620	nCoV-2019_18	0
WSAC-20220209	5586	5932	nCoV-2019_19	0.49
WSAC-20220209	5894	6247	nCoV-2019_20	163.71
WSAC-20220209	6197	6526	nCoV-2019_21	1136.61
WSAC-20220209	6495	6846	nCoV-2019_22	97.42
WSAC-20220209	6745	7092	nCoV-2019_23	39.73
WSAC-20220209	7058	7389	nCoV-2019_24	4.24
WSAC-20220209	7332	7671	nCoV-2019_25	0
WSAC-20220209	7651	7997	nCoV-2019_26	0
WSAC-20220209	7968	8319	nCoV-2019_27	0
WSAC-20220209	8275	8635	nCoV-2019_28	0
WSAC-20220209	8619	8954	nCoV-2019_29	0.02
WSAC-20220209	8913	9245	nCoV-2019_30	3.67
WSAC-20220209	9226	9557	nCoV-2019_31	33.49
WSAC-20220209	9502	9834	nCoV-2019_32	0
WSAC-20220209	9806	10146	nCoV-2019_33	0
WSAC-20220209	10099	10437	nCoV-2019_34	0
WSAC-20220209	10384	10737	nCoV-2019_35	0.08
WSAC-20220209	10688	11048	nCoV-2019_36	0.01
WSAC-20220209	11022	11372	nCoV-2019_37	0
WSAC-20220209	11331	11668	nCoV-2019_38	0
WSAC-20220209	11584	11927	nCoV-2019_39	958.81
WSAC-20220209	11889	12234	nCoV-2019_40	7835.12
WSAC-20220209	12133	12465	nCoV-2019_41	2317.98
WSAC-20220209	12439	12779	nCoV-2019_42	0
WSAC-20220209	12732	13074	nCoV-2019_43	0
WSAC-20220209	13029	13363	nCoV-2019_44	6.08
WSAC-20220209	13344	13660	nCoV-2019_45	0.11
WSAC-20220209	13625	13961	nCoV-2019_46	17.4
WSAC-20220209	13946	14271	nCoV-2019_47	0
WSAC-20220209	14232	14579	nCoV-2019_48	0.09
WSAC-20220209	14570	14898	nCoV-2019_49	59.78
WSAC-20220209	14895	15224	nCoV-2019_50	3.71
WSAC-20220209	15193	15538	nCoV-2019_51	0
WSAC-20220209	15503	15861	nCoV-2019_52	0
WSAC-20220209	15851	16186	nCoV-2019_53	0
WSAC-20220209	16144	16485	nCoV-2019_54	0.36
WSAC-20220209	16444	16804	nCoV-2019_55	0.01
WSAC-20220209	16770	17130	nCoV-2019_56	0.09
WSAC-20220209	17087	17430	nCoV-2019_57	0
WSAC-20220209	17406	17738	nCoV-2019_58	0
WSAC-20220209	17697	18036	nCoV-2019_59	0
WSAC-20220209	17993	18324	nCoV-2019_60	0
WSAC-20220209	18275	18650	nCoV-2019_61	0
WSAC-20220209	18618	18957	nCoV-2019_62	0
WSAC-20220209	18918	19275	nCoV-2019_63	1.54
WSAC-20220209	19232	19591	nCoV-2019_64	0.13
WSAC-20220209	19570	19911	nCoV-2019_65	0
WSAC-20220209	19866	20231	nCoV-2019_66	0.08
WSAC-20220209	20200	20542	nCoV-2019_67	325.45
WSAC-20220209	20496	20867	nCoV-2019_68	1959.76
WSAC-20220209	20813	21146	nCoV-2019_69	294.11
WSAC-20220209	21104	21427	nCoV-2019_70	0.11
WSAC-20220209	21386	21716	nCoV-2019_71	2.5
WSAC-20220209	21682	22013	nCoV-2019_72	1.68
WSAC-20220209	21990	22324	nCoV-2019_73	0.04
WSAC-20220209	22290	22626	nCoV-2019_74	0
WSAC-20220209	22542	22877	nCoV-2019_75	0
WSAC-20220209	22821	23189	nCoV-2019_76	0
WSAC-20220209	23144	23500	nCoV-2019_77	0
WSAC-20220209	23466	23822	nCoV-2019_78	0.09
WSAC-20220209	23812	24145	nCoV-2019_79	0.01
WSAC-20220209	24100	24443	nCoV-2019_80	0.1
WSAC-20220209	24416	24765	nCoV-2019_81	2284.87
WSAC-20220209	24721	25052	nCoV-2019_82	19538
WSAC-20220209	25003	25347	nCoV-2019_83	3931.58
WSAC-20220209	25301	25646	nCoV-2019_84	5446.91
WSAC-20220209	25623	25969	nCoV-2019_85	341.37
WSAC-20220209	25924	26290	nCoV-2019_86	269.6
WSAC-20220209	26219	26566	nCoV-2019_87	49.41
WSAC-20220209	26542	26890	nCoV-2019_88	0
WSAC-20220209	26860	27190	nCoV-2019_89	0
WSAC-20220209	27164	27511	nCoV-2019_90	167.63
WSAC-20220209	27471	27825	nCoV-2019_91	1444.71
WSAC-20220209	27808	28145	nCoV-2019_92	874.99
WSAC-20220209	28104	28442	nCoV-2019_93	9319.64
WSAC-20220209	28416	28756	nCoV-2019_94	2798.06
WSAC-20220209	28699	29041	nCoV-2019_95	745.04
WSAC-20220209	29007	29356	nCoV-2019_96	3024.1
WSAC-20220209	29316	29665	nCoV-2019_97	1307.06
WSAC-20220209	29510	29836	nCoV-2019_98	1795.22
WSAC-20220628-39	54	385	nCoV-2019_1	0
WSAC-20220628-39	342	704	nCoV-2019_2	0
WSAC-20220628-39	664	1004	nCoV-2019_3	0
WSAC-20220628-39	965	1312	nCoV-2019_4	0
WSAC-20220628-39	1264	1623	nCoV-2019_5	0
WSAC-20220628-39	1595	1942	nCoV-2019_6	1.06
WSAC-20220628-39	1897	2242	nCoV-2019_7	0
WSAC-20220628-39	2205	2568	nCoV-2019_8	0
WSAC-20220628-39	2529	2880	nCoV-2019_9	0
WSAC-20220628-39	2850	3183	nCoV-2019_10	0.06
WSAC-20220628-39	3166	3507	nCoV-2019_11	0.41
WSAC-20220628-39	3482	3826	nCoV-2019_12	0.01
WSAC-20220628-39	3795	4142	nCoV-2019_13	0.18
WSAC-20220628-39	4077	4402	nCoV-2019_14	0
WSAC-20220628-39	4322	4666	nCoV-2019_15	0
WSAC-20220628-39	4658	4995	nCoV-2019_16	0.18
WSAC-20220628-39	4966	5296	nCoV-2019_17	3.49
WSAC-20220628-39	5287	5620	nCoV-2019_18	0
WSAC-20220628-39	5586	5932	nCoV-2019_19	0.09
WSAC-20220628-39	5894	6247	nCoV-2019_20	1.84
WSAC-20220628-39	6197	6526	nCoV-2019_21	0.01
WSAC-20220628-39	6495	6846	nCoV-2019_22	0
WSAC-20220628-39	6745	7092	nCoV-2019_23	41.87
WSAC-20220628-39	7058	7389	nCoV-2019_24	468.81
WSAC-20220628-39	7332	7671	nCoV-2019_25	68.35
WSAC-20220628-39	7651	7997	nCoV-2019_26	0
WSAC-20220628-39	7968	8319	nCoV-2019_27	0
WSAC-20220628-39	8275	8635	nCoV-2019_28	0
WSAC-20220628-39	8619	8954	nCoV-2019_29	0.01
WSAC-20220628-39	8913	9245	nCoV-2019_30	0.42
WSAC-20220628-39	9226	9557	nCoV-2019_31	2.69
WSAC-20220628-39	9502	9834	nCoV-2019_32	0
WSAC-20220628-39	9806	10146	nCoV-2019_33	0
WSAC-20220628-39	10099	10437	nCoV-2019_34	0
WSAC-20220628-39	10384	10737	nCoV-2019_35	0
WSAC-20220628-39	10688	11048	nCoV-2019_36	0.17
WSAC-20220628-39	11022	11372	nCoV-2019_37	0
WSAC-20220628-39	11331	11668	nCoV-2019_38	0
WSAC-20220628-39	11584	11927	nCoV-2019_39	0
WSAC-20220628-39	11889	12234	nCoV-2019_40	0.29
WSAC-20220628-39	12133	12465	nCoV-2019_41	0
WSAC-20220628-39	12439	12779	nCoV-2019_42	0
WSAC-20220628-39	12732	13074	nCoV-2019_43	0
WSAC-20220628-39	13029	13363	nCoV-2019_44	4.51
WSAC-20220628-39	13344	13660	nCoV-2019_45	0
WSAC-20220628-39	13625	13961	nCoV-2019_46	0.52
WSAC-20220628-39	13946	14271	nCoV-2019_47	0
WSAC-20220628-39	14232	14579	nCoV-2019_48	94.86
WSAC-20220628-39	14570	14898	nCoV-2019_49	5856.02
WSAC-20220628-39	14895	15224	nCoV-2019_50	64.61
WSAC-20220628-39	15193	15538	nCoV-2019_51	516.44
WSAC-20220628-39	15503	15861	nCoV-2019_52	3774.89
WSAC-20220628-39	15851	16186	nCoV-2019_53	84.8
WSAC-20220628-39	16144	16485	nCoV-2019_54	0
WSAC-20220628-39	16444	16804	nCoV-2019_55	0
WSAC-20220628-39	16770	17130	nCoV-2019_56	0
WSAC-20220628-39	17087	17430	nCoV-2019_57	0
WSAC-20220628-39	17406	17738	nCoV-2019_58	0
WSAC-20220628-39	17697	18036	nCoV-2019_59	0
WSAC-20220628-39	17993	18324	nCoV-2019_60	0
WSAC-20220628-39	18275	18650	nCoV-2019_61	0
WSAC-20220628-39	18618	18957	nCoV-2019_62	0
WSAC-20220628-39	18918	19275	nCoV-2019_63	2.18
WSAC-20220628-39	19232	19591	nCoV-2019_64	0.15
WSAC-20220628-39	19570	19911	nCoV-2019_65	0
WSAC-20220628-39	19866	20231	nCoV-2019_66	0.01
WSAC-20220628-39	20200	20542	nCoV-2019_67	0.09
WSAC-20220628-39	20496	20867	nCoV-2019_68	4.73
WSAC-20220628-39	20813	21146	nCoV-2019_69	0
WSAC-20220628-39	21104	21427	nCoV-2019_70	0
WSAC-20220628-39	21386	21716	nCoV-2019_71	1.76
WSAC-20220628-39	21682	22013	nCoV-2019_72	2.42
WSAC-20220628-39	21990	22324	nCoV-2019_73	0
WSAC-20220628-39	22290	22626	nCoV-2019_74	0
WSAC-20220628-39	22542	22877	nCoV-2019_75	0
WSAC-20220628-39	22821	23189	nCoV-2019_76	0
WSAC-20220628-39	23144	23500	nCoV-2019_77	0
WSAC-20220628-39	23466	23822	nCoV-2019_78	0
WSAC-20220628-39	23812	24145	nCoV-2019_79	0
WSAC-20220628-39	24100	24443	nCoV-2019_80	0
WSAC-20220628-39	24416	24765	nCoV-2019_81	0
WSAC-20220628-39	24721	25052	nCoV-2019_82	0.1
WSAC-20220628-39	25003	25347	nCoV-2019_83	0
WSAC-20220628-39	25301	25646	nCoV-2019_84	0
WSAC-20220628-39	25623	25969	nCoV-2019_85	0
WSAC-20220628-39	25924	26290	nCoV-2019_86	0
WSAC-20220628-39	26219	26566	nCoV-2019_87	0
WSAC-20220628-39	26542	26890	nCoV-2019_88	389.76
WSAC-20220628-39	26860	27190	nCoV-2019_89	5317.67
WSAC-20220628-39	27164	27511	nCoV-2019_90	300.07
WSAC-20220628-39	27471	27825	nCoV-2019_91	235.62
WSAC-20220628-39	27808	28145	nCoV-2019_92	10.63
WSAC-20220628-39	28104	28442	nCoV-2019_93	0
WSAC-20220628-39	28416	28756	nCoV-2019_94	0
WSAC-20220628-39	28699	29041	nCoV-2019_95	0
WSAC-20220628-39	29007	29356	nCoV-2019_96	10.1
WSAC-20220628-39	29316	29665	nCoV-2019_97	33.35
WSAC-20220628-39	29510	29836	nCoV-2019_98	0.18
WSAC-220119-39	54	385	nCoV-2019_1	0
WSAC-220119-39	342	704	nCoV-2019_2	0
WSAC-220119-39	664	1004	nCoV-2019_3	0
WSAC-220119-39	965	1312	nCoV-2019_4	0
WSAC-220119-39	1264	1623	nCoV-2019_5	0
WSAC-220119-39	1595	1942	nCoV-2019_6	3.12
WSAC-220119-39	1897	2242	nCoV-2019_7	0
WSAC-220119-39	2205	2568	nCoV-2019_8	0
WSAC-220119-39	2529	2880	nCoV-2019_9	0
WSAC-220119-39	2850	3183	nCoV-2019_10	0
WSAC-220119-39	3166	3507	nCoV-2019_11	0.19
WSAC-220119-39	3482	3826	nCoV-2019_12	0.01
WSAC-220119-39	3795	4142	nCoV-2019_13	0.09
WSAC-220119-39	4077	4402	nCoV-2019_14	0.47
WSAC-220119-39	4322	4666	nCoV-2019_15	0
WSAC-220119-39	4658	4995	nCoV-2019_16	0.45
WSAC-220119-39	4966	5296	nCoV-2019_17	6.12
WSAC-220119-39	5287	5620	nCoV-2019_18	0.09
WSAC-220119-39	5586	5932	nCoV-2019_19	0.56
WSAC-220119-39	5894	6247	nCoV-2019_20	3.82
WSAC-220119-39	6197	6526	nCoV-2019_21	0.1
WSAC-220119-39	6495	6846	nCoV-2019_22	0
WSAC-220119-39	6745	7092	nCoV-2019_23	0
WSAC-220119-39	7058	7389	nCoV-2019_24	0.1
WSAC-220119-39	7332	7671	nCoV-2019_25	0
WSAC-220119-39	7651	7997	nCoV-2019_26	0
WSAC-220119-39	7968	8319	nCoV-2019_27	0
WSAC-220119-39	8275	8635	nCoV-2019_28	5.3
WSAC-220119-39	8619	8954	nCoV-2019_29	156.26
WSAC-220119-39	8913	9245	nCoV-2019_30	143.12
WSAC-220119-39	9226	9557	nCoV-2019_31	3943.13
WSAC-220119-39	9502	9834	nCoV-2019_32	8647.94
WSAC-220119-39	9806	10146	nCoV-2019_33	3511.02
WSAC-220119-39	10099	10437	nCoV-2019_34	387.11
WSAC-220119-39	10384	10737	nCoV-2019_35	0.26
WSAC-220119-39	10688	11048	nCoV-2019_36	0.03
WSAC-220119-39	11022	11372	nCoV-2019_37	790.83
WSAC-220119-39	11331	11668	nCoV-2019_38	6849.98
WSAC-220119-39	11584	11927	nCoV-2019_39	3052.69
WSAC-220119-39	11889	12234	nCoV-2019_40	166.59
WSAC-220119-39	12133	12465	nCoV-2019_41	0
WSAC-220119-39	12439	12779	nCoV-2019_42	0
WSAC-220119-39	12732	13074	nCoV-2019_43	0
WSAC-220119-39	13029	13363	nCoV-2019_44	25.54
WSAC-220119-39	13344	13660	nCoV-2019_45	0.12
WSAC-220119-39	13625	13961	nCoV-2019_46	2.98
WSAC-220119-39	13946	14271	nCoV-2019_47	0.02
WSAC-220119-39	14232	14579	nCoV-2019_48	0
WSAC-220119-39	14570	14898	nCoV-2019_49	0.55
WSAC-220119-39	14895	15224	nCoV-2019_50	0
WSAC-220119-39	15193	15538	nCoV-2019_51	0
WSAC-220119-39	15503	15861	nCoV-2019_52	0
WSAC-220119-39	15851	16186	nCoV-2019_53	0
WSAC-220119-39	16144	16485	nCoV-2019_54	0.09
WSAC-220119-39	16444	16804	nCoV-2019_55	0
WSAC-220119-39	16770	17130	nCoV-2019_56	0.09
WSAC-220119-39	17087	17430	nCoV-2019_57	0
WSAC-220119-39	17406	17738	nCoV-2019_58	0
WSAC-220119-39	17697	18036	nCoV-2019_59	0
WSAC-220119-39	17993	18324	nCoV-2019_60	0.09
WSAC-220119-39	18275	18650	nCoV-2019_61	0
WSAC-220119-39	18618	18957	nCoV-2019_62	0
WSAC-220119-39	18918	19275	nCoV-2019_63	2.44
WSAC-220119-39	19232	19591	nCoV-2019_64	0.22
WSAC-220119-39	19570	19911	nCoV-2019_65	0
WSAC-220119-39	19866	20231	nCoV-2019_66	0.01
WSAC-220119-39	20200	20542	nCoV-2019_67	0.24
WSAC-220119-39	20496	20867	nCoV-2019_68	3.07
WSAC-220119-39	20813	21146	nCoV-2019_69	0.2
WSAC-220119-39	21104	21427	nCoV-2019_70	0.03
WSAC-220119-39	21386	21716	nCoV-2019_71	8.57
WSAC-220119-39	21682	22013	nCoV-2019_72	2.04
WSAC-220119-39	21990	22324	nCoV-2019_73	0.13
WSAC-220119-39	22290	22626	nCoV-2019_74	0
WSAC-220119-39	22542	22877	nCoV-2019_75	0
WSAC-220119-39	22821	23189	nCoV-2019_76	0
WSAC-220119-39	23144	23500	nCoV-2019_77	0
WSAC-220119-39	23466	23822	nCoV-2019_78	0
WSAC-220119-39	23812	24145	nCoV-2019_79	0
WSAC-220119-39	24100	24443	nCoV-2019_80	0
WSAC-220119-39	24416	24765	nCoV-2019_81	0
WSAC-220119-39	24721	25052	nCoV-2019_82	0.49
WSAC-220119-39	25003	25347	nCoV-2019_83	0.04
WSAC-220119-39	25301	25646	nCoV-2019_84	0
WSAC-220119-39	25623	25969	nCoV-2019_85	0
WSAC-220119-39	25924	26290	nCoV-2019_86	0
WSAC-220119-39	26219	26566	nCoV-2019_87	0
WSAC-220119-39	26542	26890	nCoV-2019_88	0
WSAC-220119-39	26860	27190	nCoV-2019_89	0
WSAC-220119-39	27164	27511	nCoV-2019_90	0.17
WSAC-220119-39	27471	27825	nCoV-2019_91	0
WSAC-220119-39	27808	28145	nCoV-2019_92	0.45
WSAC-220119-39	28104	28442	nCoV-2019_93	0
WSAC-220119-39	28416	28756	nCoV-2019_94	0
WSAC-220119-39	28699	29041	nCoV-2019_95	0.09
WSAC-220119-39	29007	29356	nCoV-2019_96	0
WSAC-220119-39	29316	29665	nCoV-2019_97	0
WSAC-220119-39	29510	29836	nCoV-2019_98	0.18
WSAC-220126-39	54	385	nCoV-2019_1	0
WSAC-220126-39	342	704	nCoV-2019_2	0
WSAC-220126-39	664	1004	nCoV-2019_3	0
WSAC-220126-39	965	1312	nCoV-2019_4	0
WSAC-220126-39	1264	1623	nCoV-2019_5	0
WSAC-220126-39	1595	1942	nCoV-2019_6	1.35
WSAC-220126-39	1897	2242	nCoV-2019_7	0
WSAC-220126-39	2205	2568	nCoV-2019_8	0
WSAC-220126-39	2529	2880	nCoV-2019_9	0
WSAC-220126-39	2850	3183	nCoV-2019_10	0.15
WSAC-220126-39	3166	3507	nCoV-2019_11	1.07
WSAC-220126-39	3482	3826	nCoV-2019_12	0
WSAC-220126-39	3795	4142	nCoV-2019_13	0
WSAC-220126-39	4077	4402	nCoV-2019_14	0.2
WSAC-220126-39	4322	4666	nCoV-2019_15	0
WSAC-220126-39	4658	4995	nCoV-2019_16	0.09
WSAC-220126-39	4966	5296	nCoV-2019_17	3.17
WSAC-220126-39	5287	5620	nCoV-2019_18	0
WSAC-220126-39	5586	5932	nCoV-2019_19	0.35
WSAC-220126-39	5894	6247	nCoV-2019_20	5.1
WSAC-220126-39	6197	6526	nCoV-2019_21	0
WSAC-220126-39	6495	6846	nCoV-2019_22	0
WSAC-220126-39	6745	7092	nCoV-2019_23	0.01
WSAC-220126-39	7058	7389	nCoV-2019_24	0.27
WSAC-220126-39	7332	7671	nCoV-2019_25	0
WSAC-220126-39	7651	7997	nCoV-2019_26	0
WSAC-220126-39	7968	8319	nCoV-2019_27	0
WSAC-220126-39	8275	8635	nCoV-2019_28	0
WSAC-220126-39	8619	8954	nCoV-2019_29	0
WSAC-220126-39	8913	9245	nCoV-2019_30	1.19
WSAC-220126-39	9226	9557	nCoV-2019_31	13.15
WSAC-220126-39	9502	9834	nCoV-2019_32	0.09
WSAC-220126-39	9806	10146	nCoV-2019_33	0
WSAC-220126-39	10099	10437	nCoV-2019_34	0
WSAC-220126-39	10384	10737	nCoV-2019_35	0.18
WSAC-220126-39	10688	11048	nCoV-2019_36	0.02
WSAC-220126-39	11022	11372	nCoV-2019_37	0
WSAC-220126-39	11331	11668	nCoV-2019_38	0
WSAC-220126-39	11584	11927	nCoV-2019_39	0.09
WSAC-220126-39	11889	12234	nCoV-2019_40	0.01
WSAC-220126-39	12133	12465	nCoV-2019_41	0
WSAC-220126-39	12439	12779	nCoV-2019_42	0.25
WSAC-220126-39	12732	13074	nCoV-2019_43	0.25
WSAC-220126-39	13029	13363	nCoV-2019_44	35.11
WSAC-220126-39	13344	13660	nCoV-2019_45	0.21
WSAC-220126-39	13625	13961	nCoV-2019_46	8.02
WSAC-220126-39	13946	14271	nCoV-2019_47	0.05
WSAC-220126-39	14232	14579	nCoV-2019_48	0.87
WSAC-220126-39	14570	14898	nCoV-2019_49	1.36
WSAC-220126-39	14895	15224	nCoV-2019_50	0.03
WSAC-220126-39	15193	15538	nCoV-2019_51	0
WSAC-220126-39	15503	15861	nCoV-2019_52	0
WSAC-220126-39	15851	16186	nCoV-2019_53	0
WSAC-220126-39	16144	16485	nCoV-2019_54	0
WSAC-220126-39	16444	16804	nCoV-2019_55	0
WSAC-220126-39	16770	17130	nCoV-2019_56	0
WSAC-220126-39	17087	17430	nCoV-2019_57	0
WSAC-220126-39	17406	17738	nCoV-2019_58	0
WSAC-220126-39	17697	18036	nCoV-2019_59	13.3
WSAC-220126-39	17993	18324	nCoV-2019_60	0.46
WSAC-220126-39	18275	18650	nCoV-2019_61	0
WSAC-220126-39	18618	18957	nCoV-2019_62	0
WSAC-220126-39	18918	19275	nCoV-2019_63	4.51
WSAC-220126-39	19232	19591	nCoV-2019_64	0.38
WSAC-220126-39	19570	19911	nCoV-2019_65	0
WSAC-220126-39	19866	20231	nCoV-2019_66	0.01
WSAC-220126-39	20200	20542	nCoV-2019_67	0.1
WSAC-220126-39	20496	20867	nCoV-2019_68	1.1
WSAC-220126-39	20813	21146	nCoV-2019_69	4.14
WSAC-220126-39	21104	21427	nCoV-2019_70	0.3
WSAC-220126-39	21386	21716	nCoV-2019_71	9.15
WSAC-220126-39	21682	22013	nCoV-2019_72	1.83
WSAC-220126-39	21990	22324	nCoV-2019_73	0.73
WSAC-220126-39	22290	22626	nCoV-2019_74	0.02
WSAC-220126-39	22542	22877	nCoV-2019_75	0
WSAC-220126-39	22821	23189	nCoV-2019_76	0
WSAC-220126-39	23144	23500	nCoV-2019_77	0
WSAC-220126-39	23466	23822	nCoV-2019_78	0.09
WSAC-220126-39	23812	24145	nCoV-2019_79	0.01
WSAC-220126-39	24100	24443	nCoV-2019_80	0.09
WSAC-220126-39	24416	24765	nCoV-2019_81	0.01
WSAC-220126-39	24721	25052	nCoV-2019_82	0
WSAC-220126-39	25003	25347	nCoV-2019_83	0
WSAC-220126-39	25301	25646	nCoV-2019_84	0
WSAC-220126-39	25623	25969	nCoV-2019_85	0
WSAC-220126-39	25924	26290	nCoV-2019_86	0
WSAC-220126-39	26219	26566	nCoV-2019_87	0
WSAC-220126-39	26542	26890	nCoV-2019_88	0.09
WSAC-220126-39	26860	27190	nCoV-2019_89	0.17
WSAC-220126-39	27164	27511	nCoV-2019_90	0.18
WSAC-220126-39	27471	27825	nCoV-2019_91	0
WSAC-220126-39	27808	28145	nCoV-2019_92	0
WSAC-220126-39	28104	28442	nCoV-2019_93	0
WSAC-220126-39	28416	28756	nCoV-2019_94	0
WSAC-220126-39	28699	29041	nCoV-2019_95	0
WSAC-220126-39	29007	29356	nCoV-2019_96	0.44
WSAC-220126-39	29316	29665	nCoV-2019_97	0.18
WSAC-220126-39	29510	29836	nCoV-2019_98	0.01
WSAC-220202-39	54	385	nCoV-2019_1	0
WSAC-220202-39	342	704	nCoV-2019_2	0
WSAC-220202-39	664	1004	nCoV-2019_3	0
WSAC-220202-39	965	1312	nCoV-2019_4	0
WSAC-220202-39	1264	1623	nCoV-2019_5	0
WSAC-220202-39	1595	1942	nCoV-2019_6	0.62
WSAC-220202-39	1897	2242	nCoV-2019_7	0.01
WSAC-220202-39	2205	2568	nCoV-2019_8	0
WSAC-220202-39	2529	2880	nCoV-2019_9	0
WSAC-220202-39	2850	3183	nCoV-2019_10	0
WSAC-220202-39	3166	3507	nCoV-2019_11	0
WSAC-220202-39	3482	3826	nCoV-2019_12	0
WSAC-220202-39	3795	4142	nCoV-2019_13	0
WSAC-220202-39	4077	4402	nCoV-2019_14	0
WSAC-220202-39	4322	4666	nCoV-2019_15	0
WSAC-220202-39	4658	4995	nCoV-2019_16	0.18
WSAC-220202-39	4966	5296	nCoV-2019_17	1.16
WSAC-220202-39	5287	5620	nCoV-2019_18	0
WSAC-220202-39	5586	5932	nCoV-2019_19	0.09
WSAC-220202-39	5894	6247	nCoV-2019_20	2.83
WSAC-220202-39	6197	6526	nCoV-2019_21	0.02
WSAC-220202-39	6495	6846	nCoV-2019_22	0.26
WSAC-220202-39	6745	7092	nCoV-2019_23	0.02
WSAC-220202-39	7058	7389	nCoV-2019_24	0
WSAC-220202-39	7332	7671	nCoV-2019_25	0
WSAC-220202-39	7651	7997	nCoV-2019_26	0
WSAC-220202-39	7968	8319	nCoV-2019_27	0
WSAC-220202-39	8275	8635	nCoV-2019_28	0
WSAC-220202-39	8619	8954	nCoV-2019_29	0
WSAC-220202-39	8913	9245	nCoV-2019_30	0.38
WSAC-220202-39	9226	9557	nCoV-2019_31	3.18
WSAC-220202-39	9502	9834	nCoV-2019_32	0
WSAC-220202-39	9806	10146	nCoV-2019_33	0
WSAC-220202-39	10099	10437	nCoV-2019_34	0
WSAC-220202-39	10384	10737	nCoV-2019_35	0
WSAC-220202-39	10688	11048	nCoV-2019_36	0
WSAC-220202-39	11022	11372	nCoV-2019_37	0
WSAC-220202-39	11331	11668	nCoV-2019_38	0
WSAC-220202-39	11584	11927	nCoV-2019_39	0
WSAC-220202-39	11889	12234	nCoV-2019_40	0
WSAC-220202-39	12133	12465	nCoV-2019_41	0
WSAC-220202-39	12439	12779	nCoV-2019_42	0
WSAC-220202-39	12732	13074	nCoV-2019_43	0
WSAC-220202-39	13029	13363	nCoV-2019_44	10.54
WSAC-220202-39	13344	13660	nCoV-2019_45	0
WSAC-220202-39	13625	13961	nCoV-2019_46	3.3
WSAC-220202-39	13946	14271	nCoV-2019_47	0
WSAC-220202-39	14232	14579	nCoV-2019_48	0.1
WSAC-220202-39	14570	14898	nCoV-2019_49	0.1
WSAC-220202-39	14895	15224	nCoV-2019_50	0
WSAC-220202-39	15193	15538	nCoV-2019_51	0
WSAC-220202-39	15503	15861	nCoV-2019_52	0
WSAC-220202-39	15851	16186	nCoV-2019_53	0
WSAC-220202-39	16144	16485	nCoV-2019_54	0
WSAC-220202-39	16444	16804	nCoV-2019_55	0
WSAC-220202-39	16770	17130	nCoV-2019_56	0
WSAC-220202-39	17087	17430	nCoV-2019_57	0
WSAC-220202-39	17406	17738	nCoV-2019_58	473.47
WSAC-220202-39	17697	18036	nCoV-2019_59	3764.91
WSAC-220202-39	17993	18324	nCoV-2019_60	514.69
WSAC-220202-39	18275	18650	nCoV-2019_61	0
WSAC-220202-39	18618	18957	nCoV-2019_62	0
WSAC-220202-39	18918	19275	nCoV-2019_63	0.27
WSAC-220202-39	19232	19591	nCoV-2019_64	0
WSAC-220202-39	19570	19911	nCoV-2019_65	0
WSAC-220202-39	19866	20231	nCoV-2019_66	0.01
WSAC-220202-39	20200	20542	nCoV-2019_67	0.19
WSAC-220202-39	20496	20867	nCoV-2019_68	0.17
WSAC-220202-39	20813	21146	nCoV-2019_69	0
WSAC-220202-39	21104	21427	nCoV-2019_70	0.1
WSAC-220202-39	21386	21716	nCoV-2019_71	2.02
WSAC-220202-39	21682	22013	nCoV-2019_72	0.77
WSAC-220202-39	21990	22324	nCoV-2019_73	0
WSAC-220202-39	22290	22626	nCoV-2019_74	0
WSAC-220202-39	22542	22877	nCoV-2019_75	0
WSAC-220202-39	22821	23189	nCoV-2019_76	0
WSAC-220202-39	23144	23500	nCoV-2019_77	0
WSAC-220202-39	23466	23822	nCoV-2019_78	0
WSAC-220202-39	23812	24145	nCoV-2019_79	0
WSAC-220202-39	24100	24443	nCoV-2019_80	0
WSAC-220202-39	24416	24765	nCoV-2019_81	0
WSAC-220202-39	24721	25052	nCoV-2019_82	0.09
WSAC-220202-39	25003	25347	nCoV-2019_83	0.01
WSAC-220202-39	25301	25646	nCoV-2019_84	0
WSAC-220202-39	25623	25969	nCoV-2019_85	0
WSAC-220202-39	25924	26290	nCoV-2019_86	259.58
WSAC-220202-39	26219	26566	nCoV-2019_87	1391.95
WSAC-220202-39	26542	26890	nCoV-2019_88	96.3
WSAC-220202-39	26860	27190	nCoV-2019_89	0
WSAC-220202-39	27164	27511	nCoV-2019_90	0.29
WSAC-220202-39	27471	27825	nCoV-2019_91	0
WSAC-220202-39	27808	28145	nCoV-2019_92	0
WSAC-220202-39	28104	28442	nCoV-2019_93	0
WSAC-220202-39	28416	28756	nCoV-2019_94	0
WSAC-220202-39	28699	29041	nCoV-2019_95	0
WSAC-220202-39	29007	29356	nCoV-2019_96	0
WSAC-220202-39	29316	29665	nCoV-2019_97	0
WSAC-220202-39	29510	29836	nCoV-2019_98	0.19
WSAC-220522-39	54	385	nCoV-2019_1	574.03
WSAC-220522-39	342	704	nCoV-2019_2	5312.41
WSAC-220522-39	664	1004	nCoV-2019_3	4107.3
WSAC-220522-39	965	1312	nCoV-2019_4	5693.52
WSAC-220522-39	1264	1623	nCoV-2019_5	1825.02
WSAC-220522-39	1595	1942	nCoV-2019_6	6865.67
WSAC-220522-39	1897	2242	nCoV-2019_7	3595.74
WSAC-220522-39	2205	2568	nCoV-2019_8	795.87
WSAC-220522-39	2529	2880	nCoV-2019_9	222.12
WSAC-220522-39	2850	3183	nCoV-2019_10	196.12
WSAC-220522-39	3166	3507	nCoV-2019_11	4132.84
WSAC-220522-39	3482	3826	nCoV-2019_12	299.94
WSAC-220522-39	3795	4142	nCoV-2019_13	1182.46
WSAC-220522-39	4077	4402	nCoV-2019_14	1499.23
WSAC-220522-39	4322	4666	nCoV-2019_15	319.31
WSAC-220522-39	4658	4995	nCoV-2019_16	893.15
WSAC-220522-39	4966	5296	nCoV-2019_17	230.99
WSAC-220522-39	5287	5620	nCoV-2019_18	2428.19
WSAC-220522-39	5586	5932	nCoV-2019_19	1480.34
WSAC-220522-39	5894	6247	nCoV-2019_20	1624.66
WSAC-220522-39	6197	6526	nCoV-2019_21	4069.63
WSAC-220522-39	6495	6846	nCoV-2019_22	2773.22
WSAC-220522-39	6745	7092	nCoV-2019_23	920.2
WSAC-220522-39	7058	7389	nCoV-2019_24	2356.85
WSAC-220522-39	7332	7671	nCoV-2019_25	584.53
WSAC-220522-39	7651	7997	nCoV-2019_26	4193.53
WSAC-220522-39	7968	8319	nCoV-2019_27	338.66
WSAC-220522-39	8275	8635	nCoV-2019_28	714.09
WSAC-220522-39	8619	8954	nCoV-2019_29	174.2
WSAC-220522-39	8913	9245	nCoV-2019_30	63.25
WSAC-220522-39	9226	9557	nCoV-2019_31	1305.34
WSAC-220522-39	9502	9834	nCoV-2019_32	2062.09
WSAC-220522-39	9806	10146	nCoV-2019_33	3933.32
WSAC-220522-39	10099	10437	nCoV-2019_34	673.38
WSAC-220522-39	10384	10737	nCoV-2019_35	1028.42
WSAC-220522-39	10688	11048	nCoV-2019_36	502.57
WSAC-220522-39	11022	11372	nCoV-2019_37	2026.66
WSAC-220522-39	11331	11668	nCoV-2019_38	1170.75
WSAC-220522-39	11584	11927	nCoV-2019_39	1366.1
WSAC-220522-39	11889	12234	nCoV-2019_40	1710.77
WSAC-220522-39	12133	12465	nCoV-2019_41	2042.95
WSAC-220522-39	12439	12779	nCoV-2019_42	3298.26
WSAC-220522-39	12732	13074	nCoV-2019_43	3982.32
WSAC-220522-39	13029	13363	nCoV-2019_44	2781.08
WSAC-220522-39	13344	13660	nCoV-2019_45	1011.24
WSAC-220522-39	13625	13961	nCoV-2019_46	1610.38
WSAC-220522-39	13946	14271	nCoV-2019_47	1676.29
WSAC-220522-39	14232	14579	nCoV-2019_48	224.37
WSAC-220522-39	14570	14898	nCoV-2019_49	1761.58
WSAC-220522-39	14895	15224	nCoV-2019_50	1074.59
WSAC-220522-39	15193	15538	nCoV-2019_51	458.32
WSAC-220522-39	15503	15861	nCoV-2019_52	4482.54
WSAC-220522-39	15851	16186	nCoV-2019_53	3919.53
WSAC-220522-39	16144	16485	nCoV-2019_54	705.16
WSAC-220522-39	16444	16804	nCoV-2019_55	132.98
WSAC-220522-39	16770	17130	nCoV-2019_56	633.4
WSAC-220522-39	17087	17430	nCoV-2019_57	4713.93
WSAC-220522-39	17406	17738	nCoV-2019_58	2841.73
WSAC-220522-39	17697	18036	nCoV-2019_59	3088.42
WSAC-220522-39	17993	18324	nCoV-2019_60	3433.46
WSAC-220522-39	18275	18650	nCoV-2019_61	2925.96
WSAC-220522-39	18618	18957	nCoV-2019_62	4525.43
WSAC-220522-39	18918	19275	nCoV-2019_63	1840.97
WSAC-220522-39	19232	19591	nCoV-2019_64	787.48
WSAC-220522-39	19570	19911	nCoV-2019_65	395.58
WSAC-220522-39	19866	20231	nCoV-2019_66	781.19
WSAC-220522-39	20200	20542	nCoV-2019_67	366.47
WSAC-220522-39	20496	20867	nCoV-2019_68	295.26
WSAC-220522-39	20813	21146	nCoV-2019_69	2128.89
WSAC-220522-39	21104	21427	nCoV-2019_70	1741.98
WSAC-220522-39	21386	21716	nCoV-2019_71	414.44
WSAC-220522-39	21682	22013	nCoV-2019_72	1543.83
WSAC-220522-39	21990	22324	nCoV-2019_73	439.29
WSAC-220522-39	22290	22626	nCoV-2019_74	3766.11
WSAC-220522-39	22542	22877	nCoV-2019_75	1021.25
WSAC-220522-39	22821	23189	nCoV-2019_76	289.87
WSAC-220522-39	23144	23500	nCoV-2019_77	2443.7
WSAC-220522-39	23466	23822	nCoV-2019_78	2395.81
WSAC-220522-39	23812	24145	nCoV-2019_79	227.86
WSAC-220522-39	24100	24443	nCoV-2019_80	1346.91
WSAC-220522-39	24416	24765	nCoV-2019_81	3002.72
WSAC-220522-39	24721	25052	nCoV-2019_82	6020.27
WSAC-220522-39	25003	25347	nCoV-2019_83	1136.83
WSAC-220522-39	25301	25646	nCoV-2019_84	2415.54
WSAC-220522-39	25623	25969	nCoV-2019_85	776.15
WSAC-220522-39	25924	26290	nCoV-2019_86	506.38
WSAC-220522-39	26219	26566	nCoV-2019_87	404.5
WSAC-220522-39	26542	26890	nCoV-2019_88	6021.54
WSAC-220522-39	26860	27190	nCoV-2019_89	2503.6
WSAC-220522-39	27164	27511	nCoV-2019_90	3343.21
WSAC-220522-39	27471	27825	nCoV-2019_91	608.95
WSAC-220522-39	27808	28145	nCoV-2019_92	14.18
WSAC-220522-39	28104	28442	nCoV-2019_93	104.58
WSAC-220522-39	28416	28756	nCoV-2019_94	1680.16
WSAC-220522-39	28699	29041	nCoV-2019_95	529.37
WSAC-220522-39	29007	29356	nCoV-2019_96	2417.86
WSAC-220522-39	29316	29665	nCoV-2019_97	477.28
WSAC-220522-39	29510	29836	nCoV-2019_98	65.72
WSAC-220607-39-2	54	385	nCoV-2019_1	0.56
WSAC-220607-39-2	342	704	nCoV-2019_2	0
WSAC-220607-39-2	664	1004	nCoV-2019_3	0
WSAC-220607-39-2	965	1312	nCoV-2019_4	0
WSAC-220607-39-2	1264	1623	nCoV-2019_5	0
WSAC-220607-39-2	1595	1942	nCoV-2019_6	0
WSAC-220607-39-2	1897	2242	nCoV-2019_7	0.25
WSAC-220607-39-2	2205	2568	nCoV-2019_8	0
WSAC-220607-39-2	2529	2880	nCoV-2019_9	0
WSAC-220607-39-2	2850	3183	nCoV-2019_10	0
WSAC-220607-39-2	3166	3507	nCoV-2019_11	127.44
WSAC-220607-39-2	3482	3826	nCoV-2019_12	0
WSAC-220607-39-2	3795	4142	nCoV-2019_13	4.09
WSAC-220607-39-2	4077	4402	nCoV-2019_14	0
WSAC-220607-39-2	4322	4666	nCoV-2019_15	0
WSAC-220607-39-2	4658	4995	nCoV-2019_16	0
WSAC-220607-39-2	4966	5296	nCoV-2019_17	0
WSAC-220607-39-2	5287	5620	nCoV-2019_18	1.01
WSAC-220607-39-2	5586	5932	nCoV-2019_19	0.47
WSAC-220607-39-2	5894	6247	nCoV-2019_20	2.54
WSAC-220607-39-2	6197	6526	nCoV-2019_21	3.45
WSAC-220607-39-2	6495	6846	nCoV-2019_22	506.77
WSAC-220607-39-2	6745	7092	nCoV-2019_23	0
WSAC-220607-39-2	7058	7389	nCoV-2019_24	3.74
WSAC-220607-39-2	7332	7671	nCoV-2019_25	0
WSAC-220607-39-2	7651	7997	nCoV-2019_26	42.47
WSAC-220607-39-2	7968	8319	nCoV-2019_27	0
WSAC-220607-39-2	8275	8635	nCoV-2019_28	0
WSAC-220607-39-2	8619	8954	nCoV-2019_29	0.6
WSAC-220607-39-2	8913	9245	nCoV-2019_30	0
WSAC-220607-39-2	9226	9557	nCoV-2019_31	0.13
WSAC-220607-39-2	9502	9834	nCoV-2019_32	0.3
WSAC-220607-39-2	9806	10146	nCoV-2019_33	0
WSAC-220607-39-2	10099	10437	nCoV-2019_34	0.6
WSAC-220607-39-2	10384	10737	nCoV-2019_35	0.27
WSAC-220607-39-2	10688	11048	nCoV-2019_36	0.17
WSAC-220607-39-2	11022	11372	nCoV-2019_37	0.71
WSAC-220607-39-2	11331	11668	nCoV-2019_38	0
WSAC-220607-39-2	11584	11927	nCoV-2019_39	0
WSAC-220607-39-2	11889	12234	nCoV-2019_40	0.16
WSAC-220607-39-2	12133	12465	nCoV-2019_41	0
WSAC-220607-39-2	12439	12779	nCoV-2019_42	0
WSAC-220607-39-2	12732	13074	nCoV-2019_43	0.11
WSAC-220607-39-2	13029	13363	nCoV-2019_44	0.33
WSAC-220607-39-2	13344	13660	nCoV-2019_45	0
WSAC-220607-39-2	13625	13961	nCoV-2019_46	0
WSAC-220607-39-2	13946	14271	nCoV-2019_47	0
WSAC-220607-39-2	14232	14579	nCoV-2019_48	0.9
WSAC-220607-39-2	14570	14898	nCoV-2019_49	3.81
WSAC-220607-39-2	14895	15224	nCoV-2019_50	0.87
WSAC-220607-39-2	15193	15538	nCoV-2019_51	0
WSAC-220607-39-2	15503	15861	nCoV-2019_52	0
WSAC-220607-39-2	15851	16186	nCoV-2019_53	0.6
WSAC-220607-39-2	16144	16485	nCoV-2019_54	0.28
WSAC-220607-39-2	16444	16804	nCoV-2019_55	0.3
WSAC-220607-39-2	16770	17130	nCoV-2019_56	0.49
WSAC-220607-39-2	17087	17430	nCoV-2019_57	0.88
WSAC-220607-39-2	17406	17738	nCoV-2019_58	0
WSAC-220607-39-2	17697	18036	nCoV-2019_59	0
WSAC-220607-39-2	17993	18324	nCoV-2019_60	0
WSAC-220607-39-2	18275	18650	nCoV-2019_61	0.54
WSAC-220607-39-2	18618	18957	nCoV-2019_62	0
WSAC-220607-39-2	18918	19275	nCoV-2019_63	0
WSAC-220607-39-2	19232	19591	nCoV-2019_64	0.56
WSAC-220607-39-2	19570	19911	nCoV-2019_65	4.62
WSAC-220607-39-2	19866	20231	nCoV-2019_66	0
WSAC-220607-39-2	20200	20542	nCoV-2019_67	0.09
WSAC-220607-39-2	20496	20867	nCoV-2019_68	0
WSAC-220607-39-2	20813	21146	nCoV-2019_69	0
WSAC-220607-39-2	21104	21427	nCoV-2019_70	2.88
WSAC-220607-39-2	21386	21716	nCoV-2019_71	1.19
WSAC-220607-39-2	21682	22013	nCoV-2019_72	11.51
WSAC-220607-39-2	21990	22324	nCoV-2019_73	0
WSAC-220607-39-2	22290	22626	nCoV-2019_74	8.24
WSAC-220607-39-2	22542	22877	nCoV-2019_75	2.66
WSAC-220607-39-2	22821	23189	nCoV-2019_76	0
WSAC-220607-39-2	23144	23500	nCoV-2019_77	0
WSAC-220607-39-2	23466	23822	nCoV-2019_78	0.15
WSAC-220607-39-2	23812	24145	nCoV-2019_79	0.13
WSAC-220607-39-2	24100	24443	nCoV-2019_80	0
WSAC-220607-39-2	24416	24765	nCoV-2019_81	0.04
WSAC-220607-39-2	24721	25052	nCoV-2019_82	0.31
WSAC-220607-39-2	25003	25347	nCoV-2019_83	0.36
WSAC-220607-39-2	25301	25646	nCoV-2019_84	0
WSAC-220607-39-2	25623	25969	nCoV-2019_85	0.58
WSAC-220607-39-2	25924	26290	nCoV-2019_86	0.09
WSAC-220607-39-2	26219	26566	nCoV-2019_87	0.78
WSAC-220607-39-2	26542	26890	nCoV-2019_88	0.44
WSAC-220607-39-2	26860	27190	nCoV-2019_89	1.24
WSAC-220607-39-2	27164	27511	nCoV-2019_90	1.43
WSAC-220607-39-2	27471	27825	nCoV-2019_91	1.02
WSAC-220607-39-2	27808	28145	nCoV-2019_92	0.4
WSAC-220607-39-2	28104	28442	nCoV-2019_93	0.24
WSAC-220607-39-2	28416	28756	nCoV-2019_94	1.06
WSAC-220607-39-2	28699	29041	nCoV-2019_95	0.02
WSAC-220607-39-2	29007	29356	nCoV-2019_96	0
WSAC-220607-39-2	29316	29665	nCoV-2019_97	0
WSAC-220607-39-2	29510	29836	nCoV-2019_98	0.1
WSAC-220607-39	54	385	nCoV-2019_1	0.56
WSAC-220607-39	342	704	nCoV-2019_2	0.56
WSAC-220607-39	664	1004	nCoV-2019_3	0
WSAC-220607-39	965	1312	nCoV-2019_4	0
WSAC-220607-39	1264	1623	nCoV-2019_5	0
WSAC-220607-39	1595	1942	nCoV-2019_6	0.44
WSAC-220607-39	1897	2242	nCoV-2019_7	0.13
WSAC-220607-39	2205	2568	nCoV-2019_8	0
WSAC-220607-39	2529	2880	nCoV-2019_9	0
WSAC-220607-39	2850	3183	nCoV-2019_10	0
WSAC-220607-39	3166	3507	nCoV-2019_11	124.18
WSAC-220607-39	3482	3826	nCoV-2019_12	0
WSAC-220607-39	3795	4142	nCoV-2019_13	3.88
WSAC-220607-39	4077	4402	nCoV-2019_14	0
WSAC-220607-39	4322	4666	nCoV-2019_15	0
WSAC-220607-39	4658	4995	nCoV-2019_16	0
WSAC-220607-39	4966	5296	nCoV-2019_17	1.72
WSAC-220607-39	5287	5620	nCoV-2019_18	1.62
WSAC-220607-39	5586	5932	nCoV-2019_19	0.73
WSAC-220607-39	5894	6247	nCoV-2019_20	4.93
WSAC-220607-39	6197	6526	nCoV-2019_21	3.46
WSAC-220607-39	6495	6846	nCoV-2019_22	502.79
WSAC-220607-39	6745	7092	nCoV-2019_23	0
WSAC-220607-39	7058	7389	nCoV-2019_24	3.84
WSAC-220607-39	7332	7671	nCoV-2019_25	0
WSAC-220607-39	7651	7997	nCoV-2019_26	42.02
WSAC-220607-39	7968	8319	nCoV-2019_27	0
WSAC-220607-39	8275	8635	nCoV-2019_28	0
WSAC-220607-39	8619	8954	nCoV-2019_29	0.61
WSAC-220607-39	8913	9245	nCoV-2019_30	0.8
WSAC-220607-39	9226	9557	nCoV-2019_31	4.91
WSAC-220607-39	9502	9834	nCoV-2019_32	0.3
WSAC-220607-39	9806	10146	nCoV-2019_33	0
WSAC-220607-39	10099	10437	nCoV-2019_34	0.6
WSAC-220607-39	10384	10737	nCoV-2019_35	0.27
WSAC-220607-39	10688	11048	nCoV-2019_36	0.17
WSAC-220607-39	11022	11372	nCoV-2019_37	0.71
WSAC-220607-39	11331	11668	nCoV-2019_38	0
WSAC-220607-39	11584	11927	nCoV-2019_39	0
WSAC-220607-39	11889	12234	nCoV-2019_40	0.16
WSAC-220607-39	12133	12465	nCoV-2019_41	0
WSAC-220607-39	12439	12779	nCoV-2019_42	0.04
WSAC-220607-39	12732	13074	nCoV-2019_43	0.7
WSAC-220607-39	13029	13363	nCoV-2019_44	6.55
WSAC-220607-39	13344	13660	nCoV-2019_45	0.6
WSAC-220607-39	13625	13961	nCoV-2019_46	2.48
WSAC-220607-39	13946	14271	nCoV-2019_47	0
WSAC-220607-39	14232	14579	nCoV-2019_48	0.9
WSAC-220607-39	14570	14898	nCoV-2019_49	3.99
WSAC-220607-39	14895	15224	nCoV-2019_50	0.96
WSAC-220607-39	15193	15538	nCoV-2019_51	0
WSAC-220607-39	15503	15861	nCoV-2019_52	0
WSAC-220607-39	15851	16186	nCoV-2019_53	0.6
WSAC-220607-39	16144	16485	nCoV-2019_54	0.28
WSAC-220607-39	16444	16804	nCoV-2019_55	0.3
WSAC-220607-39	16770	17130	nCoV-2019_56	0.49
WSAC-220607-39	17087	17430	nCoV-2019_57	0.88
WSAC-220607-39	17406	17738	nCoV-2019_58	0
WSAC-220607-39	17697	18036	nCoV-2019_59	0
WSAC-220607-39	17993	18324	nCoV-2019_60	0
WSAC-220607-39	18275	18650	nCoV-2019_61	0.54
WSAC-220607-39	18618	18957	nCoV-2019_62	0.6
WSAC-220607-39	18918	19275	nCoV-2019_63	1.48
WSAC-220607-39	19232	19591	nCoV-2019_64	0.68
WSAC-220607-39	19570	19911	nCoV-2019_65	4.62
WSAC-220607-39	19866	20231	nCoV-2019_66	0.16
WSAC-220607-39	20200	20542	nCoV-2019_67	0.1
WSAC-220607-39	20496	20867	nCoV-2019_68	0.7
WSAC-220607-39	20813	21146	nCoV-2019_69	0.45
WSAC-220607-39	21104	21427	nCoV-2019_70	2.79
WSAC-220607-39	21386	21716	nCoV-2019_71	2.71
WSAC-220607-39	21682	22013	nCoV-2019_72	12.34
WSAC-220607-39	21990	22324	nCoV-2019_73	0.01
WSAC-220607-39	22290	22626	nCoV-2019_74	8.64
WSAC-220607-39	22542	22877	nCoV-2019_75	2.66
WSAC-220607-39	22821	23189	nCoV-2019_76	0
WSAC-220607-39	23144	23500	nCoV-2019_77	0
WSAC-220607-39	23466	23822	nCoV-2019_78	0.15
WSAC-220607-39	23812	24145	nCoV-2019_79	0.13
WSAC-220607-39	24100	24443	nCoV-2019_80	0
WSAC-220607-39	24416	24765	nCoV-2019_81	0.04
WSAC-220607-39	24721	25052	nCoV-2019_82	0.31
WSAC-220607-39	25003	25347	nCoV-2019_83	0.36
WSAC-220607-39	25301	25646	nCoV-2019_84	0
WSAC-220607-39	25623	25969	nCoV-2019_85	0.58
WSAC-220607-39	25924	26290	nCoV-2019_86	0.09
WSAC-220607-39	26219	26566	nCoV-2019_87	0.78
WSAC-220607-39	26542	26890	nCoV-2019_88	0.44
WSAC-220607-39	26860	27190	nCoV-2019_89	1.24
WSAC-220607-39	27164	27511	nCoV-2019_90	1.43
WSAC-220607-39	27471	27825	nCoV-2019_91	1.02
WSAC-220607-39	27808	28145	nCoV-2019_92	0.49
WSAC-220607-39	28104	28442	nCoV-2019_93	0.24
WSAC-220607-39	28416	28756	nCoV-2019_94	1.06
WSAC-220607-39	28699	29041	nCoV-2019_95	0.02
WSAC-220607-39	29007	29356	nCoV-2019_96	0.97
WSAC-220607-39	29316	29665	nCoV-2019_97	0
WSAC-220607-39	29510	29836	nCoV-2019_98	0.1
WSBT-220119-39	54	385	nCoV-2019_1	0
WSBT-220119-39	342	704	nCoV-2019_2	0.09
WSBT-220119-39	664	1004	nCoV-2019_3	0
WSBT-220119-39	965	1312	nCoV-2019_4	0
WSBT-220119-39	1264	1623	nCoV-2019_5	0.09
WSBT-220119-39	1595	1942	nCoV-2019_6	0.64
WSBT-220119-39	1897	2242	nCoV-2019_7	0.01
WSBT-220119-39	2205	2568	nCoV-2019_8	0
WSBT-220119-39	2529	2880	nCoV-2019_9	0
WSBT-220119-39	2850	3183	nCoV-2019_10	0.14
WSBT-220119-39	3166	3507	nCoV-2019_11	1
WSBT-220119-39	3482	3826	nCoV-2019_12	0
WSBT-220119-39	3795	4142	nCoV-2019_13	0.1
WSBT-220119-39	4077	4402	nCoV-2019_14	0
WSBT-220119-39	4322	4666	nCoV-2019_15	0
WSBT-220119-39	4658	4995	nCoV-2019_16	0.18
WSBT-220119-39	4966	5296	nCoV-2019_17	1.6
WSBT-220119-39	5287	5620	nCoV-2019_18	0
WSBT-220119-39	5586	5932	nCoV-2019_19	0.28
WSBT-220119-39	5894	6247	nCoV-2019_20	3.86
WSBT-220119-39	6197	6526	nCoV-2019_21	0
WSBT-220119-39	6495	6846	nCoV-2019_22	0
WSBT-220119-39	6745	7092	nCoV-2019_23	0
WSBT-220119-39	7058	7389	nCoV-2019_24	0
WSBT-220119-39	7332	7671	nCoV-2019_25	0
WSBT-220119-39	7651	7997	nCoV-2019_26	0
WSBT-220119-39	7968	8319	nCoV-2019_27	0
WSBT-220119-39	8275	8635	nCoV-2019_28	0
WSBT-220119-39	8619	8954	nCoV-2019_29	0
WSBT-220119-39	8913	9245	nCoV-2019_30	4.49
WSBT-220119-39	9226	9557	nCoV-2019_31	49.42
WSBT-220119-39	9502	9834	nCoV-2019_32	0
WSBT-220119-39	9806	10146	nCoV-2019_33	0
WSBT-220119-39	10099	10437	nCoV-2019_34	0
WSBT-220119-39	10384	10737	nCoV-2019_35	0
WSBT-220119-39	10688	11048	nCoV-2019_36	0.12
WSBT-220119-39	11022	11372	nCoV-2019_37	0
WSBT-220119-39	11331	11668	nCoV-2019_38	0
WSBT-220119-39	11584	11927	nCoV-2019_39	0.09
WSBT-220119-39	11889	12234	nCoV-2019_40	0.01
WSBT-220119-39	12133	12465	nCoV-2019_41	0.09
WSBT-220119-39	12439	12779	nCoV-2019_42	0
WSBT-220119-39	12732	13074	nCoV-2019_43	0
WSBT-220119-39	13029	13363	nCoV-2019_44	17.4
WSBT-220119-39	13344	13660	nCoV-2019_45	0.01
WSBT-220119-39	13625	13961	nCoV-2019_46	2.79
WSBT-220119-39	13946	14271	nCoV-2019_47	0
WSBT-220119-39	14232	14579	nCoV-2019_48	0.22
WSBT-220119-39	14570	14898	nCoV-2019_49	10.88
WSBT-220119-39	14895	15224	nCoV-2019_50	0.65
WSBT-220119-39	15193	15538	nCoV-2019_51	0
WSBT-220119-39	15503	15861	nCoV-2019_52	0
WSBT-220119-39	15851	16186	nCoV-2019_53	0.15
WSBT-220119-39	16144	16485	nCoV-2019_54	0.04
WSBT-220119-39	16444	16804	nCoV-2019_55	0.1
WSBT-220119-39	16770	17130	nCoV-2019_56	0
WSBT-220119-39	17087	17430	nCoV-2019_57	0
WSBT-220119-39	17406	17738	nCoV-2019_58	0
WSBT-220119-39	17697	18036	nCoV-2019_59	2.58
WSBT-220119-39	17993	18324	nCoV-2019_60	0.09
WSBT-220119-39	18275	18650	nCoV-2019_61	0
WSBT-220119-39	18618	18957	nCoV-2019_62	0
WSBT-220119-39	18918	19275	nCoV-2019_63	1.02
WSBT-220119-39	19232	19591	nCoV-2019_64	0.08
WSBT-220119-39	19570	19911	nCoV-2019_65	0
WSBT-220119-39	19866	20231	nCoV-2019_66	0
WSBT-220119-39	20200	20542	nCoV-2019_67	0
WSBT-220119-39	20496	20867	nCoV-2019_68	1.01
WSBT-220119-39	20813	21146	nCoV-2019_69	2.12
WSBT-220119-39	21104	21427	nCoV-2019_70	0.28
WSBT-220119-39	21386	21716	nCoV-2019_71	4.49
WSBT-220119-39	21682	22013	nCoV-2019_72	1.04
WSBT-220119-39	21990	22324	nCoV-2019_73	0.1
WSBT-220119-39	22290	22626	nCoV-2019_74	0
WSBT-220119-39	22542	22877	nCoV-2019_75	0
WSBT-220119-39	22821	23189	nCoV-2019_76	0
WSBT-220119-39	23144	23500	nCoV-2019_77	0
WSBT-220119-39	23466	23822	nCoV-2019_78	0
WSBT-220119-39	23812	24145	nCoV-2019_79	0
WSBT-220119-39	24100	24443	nCoV-2019_80	0
WSBT-220119-39	24416	24765	nCoV-2019_81	0
WSBT-220119-39	24721	25052	nCoV-2019_82	0.11
WSBT-220119-39	25003	25347	nCoV-2019_83	0.01
WSBT-220119-39	25301	25646	nCoV-2019_84	0
WSBT-220119-39	25623	25969	nCoV-2019_85	0
WSBT-220119-39	25924	26290	nCoV-2019_86	0
WSBT-220119-39	26219	26566	nCoV-2019_87	0
WSBT-220119-39	26542	26890	nCoV-2019_88	0
WSBT-220119-39	26860	27190	nCoV-2019_89	0
WSBT-220119-39	27164	27511	nCoV-2019_90	0.09
WSBT-220119-39	27471	27825	nCoV-2019_91	0
WSBT-220119-39	27808	28145	nCoV-2019_92	0
WSBT-220119-39	28104	28442	nCoV-2019_93	0
WSBT-220119-39	28416	28756	nCoV-2019_94	0
WSBT-220119-39	28699	29041	nCoV-2019_95	0
WSBT-220119-39	29007	29356	nCoV-2019_96	0
WSBT-220119-39	29316	29665	nCoV-2019_97	0
WSBT-220119-39	29510	29836	nCoV-2019_98	0
WSBT-220126-39	54	385	nCoV-2019_1	0
WSBT-220126-39	342	704	nCoV-2019_2	0
WSBT-220126-39	664	1004	nCoV-2019_3	0
WSBT-220126-39	965	1312	nCoV-2019_4	0
WSBT-220126-39	1264	1623	nCoV-2019_5	0
WSBT-220126-39	1595	1942	nCoV-2019_6	1.1
WSBT-220126-39	1897	2242	nCoV-2019_7	0
WSBT-220126-39	2205	2568	nCoV-2019_8	0
WSBT-220126-39	2529	2880	nCoV-2019_9	0
WSBT-220126-39	2850	3183	nCoV-2019_10	0.01
WSBT-220126-39	3166	3507	nCoV-2019_11	0.09
WSBT-220126-39	3482	3826	nCoV-2019_12	0
WSBT-220126-39	3795	4142	nCoV-2019_13	0.09
WSBT-220126-39	4077	4402	nCoV-2019_14	0
WSBT-220126-39	4322	4666	nCoV-2019_15	0
WSBT-220126-39	4658	4995	nCoV-2019_16	0.09
WSBT-220126-39	4966	5296	nCoV-2019_17	3.27
WSBT-220126-39	5287	5620	nCoV-2019_18	0
WSBT-220126-39	5586	5932	nCoV-2019_19	0.19
WSBT-220126-39	5894	6247	nCoV-2019_20	3.4
WSBT-220126-39	6197	6526	nCoV-2019_21	0
WSBT-220126-39	6495	6846	nCoV-2019_22	0
WSBT-220126-39	6745	7092	nCoV-2019_23	0
WSBT-220126-39	7058	7389	nCoV-2019_24	0
WSBT-220126-39	7332	7671	nCoV-2019_25	0
WSBT-220126-39	7651	7997	nCoV-2019_26	0
WSBT-220126-39	7968	8319	nCoV-2019_27	0.09
WSBT-220126-39	8275	8635	nCoV-2019_28	0
WSBT-220126-39	8619	8954	nCoV-2019_29	0
WSBT-220126-39	8913	9245	nCoV-2019_30	1.19
WSBT-220126-39	9226	9557	nCoV-2019_31	13.15
WSBT-220126-39	9502	9834	nCoV-2019_32	0
WSBT-220126-39	9806	10146	nCoV-2019_33	0
WSBT-220126-39	10099	10437	nCoV-2019_34	0
WSBT-220126-39	10384	10737	nCoV-2019_35	0
WSBT-220126-39	10688	11048	nCoV-2019_36	0
WSBT-220126-39	11022	11372	nCoV-2019_37	0
WSBT-220126-39	11331	11668	nCoV-2019_38	0
WSBT-220126-39	11584	11927	nCoV-2019_39	0
WSBT-220126-39	11889	12234	nCoV-2019_40	0
WSBT-220126-39	12133	12465	nCoV-2019_41	0
WSBT-220126-39	12439	12779	nCoV-2019_42	0
WSBT-220126-39	12732	13074	nCoV-2019_43	0.09
WSBT-220126-39	13029	13363	nCoV-2019_44	24.22
WSBT-220126-39	13344	13660	nCoV-2019_45	0
WSBT-220126-39	13625	13961	nCoV-2019_46	2.85
WSBT-220126-39	13946	14271	nCoV-2019_47	0.4
WSBT-220126-39	14232	14579	nCoV-2019_48	0.09
WSBT-220126-39	14570	14898	nCoV-2019_49	8.23
WSBT-220126-39	14895	15224	nCoV-2019_50	0.48
WSBT-220126-39	15193	15538	nCoV-2019_51	0
WSBT-220126-39	15503	15861	nCoV-2019_52	0
WSBT-220126-39	15851	16186	nCoV-2019_53	0
WSBT-220126-39	16144	16485	nCoV-2019_54	0.18
WSBT-220126-39	16444	16804	nCoV-2019_55	0
WSBT-220126-39	16770	17130	nCoV-2019_56	0.08
WSBT-220126-39	17087	17430	nCoV-2019_57	0
WSBT-220126-39	17406	17738	nCoV-2019_58	0
WSBT-220126-39	17697	18036	nCoV-2019_59	3.91
WSBT-220126-39	17993	18324	nCoV-2019_60	0.14
WSBT-220126-39	18275	18650	nCoV-2019_61	0
WSBT-220126-39	18618	18957	nCoV-2019_62	0
WSBT-220126-39	18918	19275	nCoV-2019_63	2.11
WSBT-220126-39	19232	19591	nCoV-2019_64	0.1
WSBT-220126-39	19570	19911	nCoV-2019_65	0
WSBT-220126-39	19866	20231	nCoV-2019_66	0.01
WSBT-220126-39	20200	20542	nCoV-2019_67	0.1
WSBT-220126-39	20496	20867	nCoV-2019_68	0.98
WSBT-220126-39	20813	21146	nCoV-2019_69	0
WSBT-220126-39	21104	21427	nCoV-2019_70	0.02
WSBT-220126-39	21386	21716	nCoV-2019_71	5.36
WSBT-220126-39	21682	22013	nCoV-2019_72	1.71
WSBT-220126-39	21990	22324	nCoV-2019_73	0.13
WSBT-220126-39	22290	22626	nCoV-2019_74	0.01
WSBT-220126-39	22542	22877	nCoV-2019_75	0
WSBT-220126-39	22821	23189	nCoV-2019_76	0
WSBT-220126-39	23144	23500	nCoV-2019_77	0
WSBT-220126-39	23466	23822	nCoV-2019_78	0
WSBT-220126-39	23812	24145	nCoV-2019_79	0
WSBT-220126-39	24100	24443	nCoV-2019_80	0
WSBT-220126-39	24416	24765	nCoV-2019_81	0
WSBT-220126-39	24721	25052	nCoV-2019_82	0.3
WSBT-220126-39	25003	25347	nCoV-2019_83	0.03
WSBT-220126-39	25301	25646	nCoV-2019_84	0
WSBT-220126-39	25623	25969	nCoV-2019_85	0
WSBT-220126-39	25924	26290	nCoV-2019_86	0
WSBT-220126-39	26219	26566	nCoV-2019_87	0
WSBT-220126-39	26542	26890	nCoV-2019_88	0
WSBT-220126-39	26860	27190	nCoV-2019_89	0
WSBT-220126-39	27164	27511	nCoV-2019_90	0.11
WSBT-220126-39	27471	27825	nCoV-2019_91	0
WSBT-220126-39	27808	28145	nCoV-2019_92	0.1
WSBT-220126-39	28104	28442	nCoV-2019_93	0
WSBT-220126-39	28416	28756	nCoV-2019_94	0
WSBT-220126-39	28699	29041	nCoV-2019_95	0
WSBT-220126-39	29007	29356	nCoV-2019_96	0
WSBT-220126-39	29316	29665	nCoV-2019_97	0.09
WSBT-220126-39	29510	29836	nCoV-2019_98	0
WSBT-220202-39	54	385	nCoV-2019_1	0
WSBT-220202-39	342	704	nCoV-2019_2	0
WSBT-220202-39	664	1004	nCoV-2019_3	0
WSBT-220202-39	965	1312	nCoV-2019_4	0
WSBT-220202-39	1264	1623	nCoV-2019_5	0
WSBT-220202-39	1595	1942	nCoV-2019_6	0.18
WSBT-220202-39	1897	2242	nCoV-2019_7	0
WSBT-220202-39	2205	2568	nCoV-2019_8	0
WSBT-220202-39	2529	2880	nCoV-2019_9	0
WSBT-220202-39	2850	3183	nCoV-2019_10	0
WSBT-220202-39	3166	3507	nCoV-2019_11	0.09
WSBT-220202-39	3482	3826	nCoV-2019_12	0
WSBT-220202-39	3795	4142	nCoV-2019_13	0
WSBT-220202-39	4077	4402	nCoV-2019_14	0.1
WSBT-220202-39	4322	4666	nCoV-2019_15	0
WSBT-220202-39	4658	4995	nCoV-2019_16	0.18
WSBT-220202-39	4966	5296	nCoV-2019_17	0.66
WSBT-220202-39	5287	5620	nCoV-2019_18	0
WSBT-220202-39	5586	5932	nCoV-2019_19	0.09
WSBT-220202-39	5894	6247	nCoV-2019_20	5.54
WSBT-220202-39	6197	6526	nCoV-2019_21	0.02
WSBT-220202-39	6495	6846	nCoV-2019_22	0
WSBT-220202-39	6745	7092	nCoV-2019_23	0
WSBT-220202-39	7058	7389	nCoV-2019_24	0
WSBT-220202-39	7332	7671	nCoV-2019_25	0
WSBT-220202-39	7651	7997	nCoV-2019_26	0
WSBT-220202-39	7968	8319	nCoV-2019_27	0
WSBT-220202-39	8275	8635	nCoV-2019_28	0
WSBT-220202-39	8619	8954	nCoV-2019_29	0.01
WSBT-220202-39	8913	9245	nCoV-2019_30	103.9
WSBT-220202-39	9226	9557	nCoV-2019_31	2057.08
WSBT-220202-39	9502	9834	nCoV-2019_32	362.66
WSBT-220202-39	9806	10146	nCoV-2019_33	0
WSBT-220202-39	10099	10437	nCoV-2019_34	0
WSBT-220202-39	10384	10737	nCoV-2019_35	0
WSBT-220202-39	10688	11048	nCoV-2019_36	0
WSBT-220202-39	11022	11372	nCoV-2019_37	0
WSBT-220202-39	11331	11668	nCoV-2019_38	0
WSBT-220202-39	11584	11927	nCoV-2019_39	0.09
WSBT-220202-39	11889	12234	nCoV-2019_40	0.01
WSBT-220202-39	12133	12465	nCoV-2019_41	0
WSBT-220202-39	12439	12779	nCoV-2019_42	0
WSBT-220202-39	12732	13074	nCoV-2019_43	0.44
WSBT-220202-39	13029	13363	nCoV-2019_44	9.03
WSBT-220202-39	13344	13660	nCoV-2019_45	0
WSBT-220202-39	13625	13961	nCoV-2019_46	3.35
WSBT-220202-39	13946	14271	nCoV-2019_47	0.46
WSBT-220202-39	14232	14579	nCoV-2019_48	0
WSBT-220202-39	14570	14898	nCoV-2019_49	0.54
WSBT-220202-39	14895	15224	nCoV-2019_50	0.01
WSBT-220202-39	15193	15538	nCoV-2019_51	0
WSBT-220202-39	15503	15861	nCoV-2019_52	0
WSBT-220202-39	15851	16186	nCoV-2019_53	0
WSBT-220202-39	16144	16485	nCoV-2019_54	0.09
WSBT-220202-39	16444	16804	nCoV-2019_55	0
WSBT-220202-39	16770	17130	nCoV-2019_56	0
WSBT-220202-39	17087	17430	nCoV-2019_57	0
WSBT-220202-39	17406	17738	nCoV-2019_58	0
WSBT-220202-39	17697	18036	nCoV-2019_59	0
WSBT-220202-39	17993	18324	nCoV-2019_60	0
WSBT-220202-39	18275	18650	nCoV-2019_61	0
WSBT-220202-39	18618	18957	nCoV-2019_62	0
WSBT-220202-39	18918	19275	nCoV-2019_63	0.47
WSBT-220202-39	19232	19591	nCoV-2019_64	0.04
WSBT-220202-39	19570	19911	nCoV-2019_65	0
WSBT-220202-39	19866	20231	nCoV-2019_66	0
WSBT-220202-39	20200	20542	nCoV-2019_67	0.01
WSBT-220202-39	20496	20867	nCoV-2019_68	0.84
WSBT-220202-39	20813	21146	nCoV-2019_69	0
WSBT-220202-39	21104	21427	nCoV-2019_70	0.01
WSBT-220202-39	21386	21716	nCoV-2019_71	1.94
WSBT-220202-39	21682	22013	nCoV-2019_72	0.5
WSBT-220202-39	21990	22324	nCoV-2019_73	0.01
WSBT-220202-39	22290	22626	nCoV-2019_74	0
WSBT-220202-39	22542	22877	nCoV-2019_75	0
WSBT-220202-39	22821	23189	nCoV-2019_76	0
WSBT-220202-39	23144	23500	nCoV-2019_77	0
WSBT-220202-39	23466	23822	nCoV-2019_78	0
WSBT-220202-39	23812	24145	nCoV-2019_79	0
WSBT-220202-39	24100	24443	nCoV-2019_80	0
WSBT-220202-39	24416	24765	nCoV-2019_81	0
WSBT-220202-39	24721	25052	nCoV-2019_82	0.24
WSBT-220202-39	25003	25347	nCoV-2019_83	0.14
WSBT-220202-39	25301	25646	nCoV-2019_84	0
WSBT-220202-39	25623	25969	nCoV-2019_85	0
WSBT-220202-39	25924	26290	nCoV-2019_86	0
WSBT-220202-39	26219	26566	nCoV-2019_87	0
WSBT-220202-39	26542	26890	nCoV-2019_88	0
WSBT-220202-39	26860	27190	nCoV-2019_89	0.01
WSBT-220202-39	27164	27511	nCoV-2019_90	0.23
WSBT-220202-39	27471	27825	nCoV-2019_91	0
WSBT-220202-39	27808	28145	nCoV-2019_92	0
WSBT-220202-39	28104	28442	nCoV-2019_93	0
WSBT-220202-39	28416	28756	nCoV-2019_94	0
WSBT-220202-39	28699	29041	nCoV-2019_95	0
WSBT-220202-39	29007	29356	nCoV-2019_96	0
WSBT-220202-39	29316	29665	nCoV-2019_97	0.18
WSBT-220202-39	29510	29836	nCoV-2019_98	0.01
WSFE-20220628-39	54	385	nCoV-2019_1	1320.54
WSFE-20220628-39	342	704	nCoV-2019_2	13676.6
WSFE-20220628-39	664	1004	nCoV-2019_3	11687.7
WSFE-20220628-39	965	1312	nCoV-2019_4	16854
WSFE-20220628-39	1264	1623	nCoV-2019_5	4423.84
WSFE-20220628-39	1595	1942	nCoV-2019_6	11649.9
WSFE-20220628-39	1897	2242	nCoV-2019_7	4247.26
WSFE-20220628-39	2205	2568	nCoV-2019_8	3487.34
WSFE-20220628-39	2529	2880	nCoV-2019_9	561.56
WSFE-20220628-39	2850	3183	nCoV-2019_10	4124.82
WSFE-20220628-39	3166	3507	nCoV-2019_11	3067.67
WSFE-20220628-39	3482	3826	nCoV-2019_12	134.69
WSFE-20220628-39	3795	4142	nCoV-2019_13	0.1
WSFE-20220628-39	4077	4402	nCoV-2019_14	0.18
WSFE-20220628-39	4322	4666	nCoV-2019_15	0
WSFE-20220628-39	4658	4995	nCoV-2019_16	1.09
WSFE-20220628-39	4966	5296	nCoV-2019_17	21.18
WSFE-20220628-39	5287	5620	nCoV-2019_18	130.67
WSFE-20220628-39	5586	5932	nCoV-2019_19	1568.48
WSFE-20220628-39	5894	6247	nCoV-2019_20	1092.85
WSFE-20220628-39	6197	6526	nCoV-2019_21	2203.71
WSFE-20220628-39	6495	6846	nCoV-2019_22	236.81
WSFE-20220628-39	6745	7092	nCoV-2019_23	295.39
WSFE-20220628-39	7058	7389	nCoV-2019_24	970.76
WSFE-20220628-39	7332	7671	nCoV-2019_25	5926.36
WSFE-20220628-39	7651	7997	nCoV-2019_26	9584.29
WSFE-20220628-39	7968	8319	nCoV-2019_27	1164.12
WSFE-20220628-39	8275	8635	nCoV-2019_28	6029.96
WSFE-20220628-39	8619	8954	nCoV-2019_29	991.43
WSFE-20220628-39	8913	9245	nCoV-2019_30	6912.76
WSFE-20220628-39	9226	9557	nCoV-2019_31	5765.04
WSFE-20220628-39	9502	9834	nCoV-2019_32	21179.2
WSFE-20220628-39	9806	10146	nCoV-2019_33	5432.58
WSFE-20220628-39	10099	10437	nCoV-2019_34	1002.61
WSFE-20220628-39	10384	10737	nCoV-2019_35	3624.7
WSFE-20220628-39	10688	11048	nCoV-2019_36	1424.74
WSFE-20220628-39	11022	11372	nCoV-2019_37	4571.32
WSFE-20220628-39	11331	11668	nCoV-2019_38	4308.68
WSFE-20220628-39	11584	11927	nCoV-2019_39	2670.42
WSFE-20220628-39	11889	12234	nCoV-2019_40	7072.26
WSFE-20220628-39	12133	12465	nCoV-2019_41	5322.18
WSFE-20220628-39	12439	12779	nCoV-2019_42	645.36
WSFE-20220628-39	12732	13074	nCoV-2019_43	4952.73
WSFE-20220628-39	13029	13363	nCoV-2019_44	6912.84
WSFE-20220628-39	13344	13660	nCoV-2019_45	419.34
WSFE-20220628-39	13625	13961	nCoV-2019_46	2329.61
WSFE-20220628-39	13946	14271	nCoV-2019_47	1855.02
WSFE-20220628-39	14232	14579	nCoV-2019_48	266.79
WSFE-20220628-39	14570	14898	nCoV-2019_49	4828.56
WSFE-20220628-39	14895	15224	nCoV-2019_50	89.51
WSFE-20220628-39	15193	15538	nCoV-2019_51	1273.82
WSFE-20220628-39	15503	15861	nCoV-2019_52	8128.04
WSFE-20220628-39	15851	16186	nCoV-2019_53	6363.09
WSFE-20220628-39	16144	16485	nCoV-2019_54	625.11
WSFE-20220628-39	16444	16804	nCoV-2019_55	0.08
WSFE-20220628-39	16770	17130	nCoV-2019_56	501.75
WSFE-20220628-39	17087	17430	nCoV-2019_57	4963.1
WSFE-20220628-39	17406	17738	nCoV-2019_58	745.65
WSFE-20220628-39	17697	18036	nCoV-2019_59	4083.65
WSFE-20220628-39	17993	18324	nCoV-2019_60	392.32
WSFE-20220628-39	18275	18650	nCoV-2019_61	0.31
WSFE-20220628-39	18618	18957	nCoV-2019_62	523.16
WSFE-20220628-39	18918	19275	nCoV-2019_63	5151.49
WSFE-20220628-39	19232	19591	nCoV-2019_64	493.19
WSFE-20220628-39	19570	19911	nCoV-2019_65	408.88
WSFE-20220628-39	19866	20231	nCoV-2019_66	105.62
WSFE-20220628-39	20200	20542	nCoV-2019_67	1213.71
WSFE-20220628-39	20496	20867	nCoV-2019_68	3530.8
WSFE-20220628-39	20813	21146	nCoV-2019_69	1704.54
WSFE-20220628-39	21104	21427	nCoV-2019_70	3084.9
WSFE-20220628-39	21386	21716	nCoV-2019_71	722.65
WSFE-20220628-39	21682	22013	nCoV-2019_72	1622.88
WSFE-20220628-39	21990	22324	nCoV-2019_73	162.54
WSFE-20220628-39	22290	22626	nCoV-2019_74	47.63
WSFE-20220628-39	22542	22877	nCoV-2019_75	164.05
WSFE-20220628-39	22821	23189	nCoV-2019_76	827.04
WSFE-20220628-39	23144	23500	nCoV-2019_77	7246.02
WSFE-20220628-39	23466	23822	nCoV-2019_78	503.46
WSFE-20220628-39	23812	24145	nCoV-2019_79	0
WSFE-20220628-39	24100	24443	nCoV-2019_80	0
WSFE-20220628-39	24416	24765	nCoV-2019_81	0
WSFE-20220628-39	24721	25052	nCoV-2019_82	0.56
WSFE-20220628-39	25003	25347	nCoV-2019_83	0.04
WSFE-20220628-39	25301	25646	nCoV-2019_84	0.38
WSFE-20220628-39	25623	25969	nCoV-2019_85	0
WSFE-20220628-39	25924	26290	nCoV-2019_86	0
WSFE-20220628-39	26219	26566	nCoV-2019_87	0
WSFE-20220628-39	26542	26890	nCoV-2019_88	0
WSFE-20220628-39	26860	27190	nCoV-2019_89	11.15
WSFE-20220628-39	27164	27511	nCoV-2019_90	244.12
WSFE-20220628-39	27471	27825	nCoV-2019_91	504.22
WSFE-20220628-39	27808	28145	nCoV-2019_92	1290.09
WSFE-20220628-39	28104	28442	nCoV-2019_93	11315.1
WSFE-20220628-39	28416	28756	nCoV-2019_94	5179.35
WSFE-20220628-39	28699	29041	nCoV-2019_95	956.76
WSFE-20220628-39	29007	29356	nCoV-2019_96	2559.99
WSFE-20220628-39	29316	29665	nCoV-2019_97	495.26
WSFE-20220628-39	29510	29836	nCoV-2019_98	110.19
WSFE-220112-39	54	385	nCoV-2019_1	226.93
WSFE-220112-39	342	704	nCoV-2019_2	1803.72
WSFE-220112-39	664	1004	nCoV-2019_3	529.55
WSFE-220112-39	965	1312	nCoV-2019_4	2259.25
WSFE-220112-39	1264	1623	nCoV-2019_5	1386.5
WSFE-220112-39	1595	1942	nCoV-2019_6	969.1
WSFE-220112-39	1897	2242	nCoV-2019_7	116.48
WSFE-220112-39	2205	2568	nCoV-2019_8	0
WSFE-220112-39	2529	2880	nCoV-2019_9	0
WSFE-220112-39	2850	3183	nCoV-2019_10	0
WSFE-220112-39	3166	3507	nCoV-2019_11	0.18
WSFE-220112-39	3482	3826	nCoV-2019_12	0.01
WSFE-220112-39	3795	4142	nCoV-2019_13	0.09
WSFE-220112-39	4077	4402	nCoV-2019_14	0
WSFE-220112-39	4322	4666	nCoV-2019_15	0
WSFE-220112-39	4658	4995	nCoV-2019_16	0.12
WSFE-220112-39	4966	5296	nCoV-2019_17	26.93
WSFE-220112-39	5287	5620	nCoV-2019_18	853.87
WSFE-220112-39	5586	5932	nCoV-2019_19	921.1
WSFE-220112-39	5894	6247	nCoV-2019_20	846.57
WSFE-220112-39	6197	6526	nCoV-2019_21	874.39
WSFE-220112-39	6495	6846	nCoV-2019_22	81.46
WSFE-220112-39	6745	7092	nCoV-2019_23	119.79
WSFE-220112-39	7058	7389	nCoV-2019_24	550.04
WSFE-220112-39	7332	7671	nCoV-2019_25	1679.14
WSFE-220112-39	7651	7997	nCoV-2019_26	138.03
WSFE-220112-39	7968	8319	nCoV-2019_27	717.91
WSFE-220112-39	8275	8635	nCoV-2019_28	756.88
WSFE-220112-39	8619	8954	nCoV-2019_29	277.54
WSFE-220112-39	8913	9245	nCoV-2019_30	38.19
WSFE-220112-39	9226	9557	nCoV-2019_31	13.06
WSFE-220112-39	9502	9834	nCoV-2019_32	0
WSFE-220112-39	9806	10146	nCoV-2019_33	0
WSFE-220112-39	10099	10437	nCoV-2019_34	0
WSFE-220112-39	10384	10737	nCoV-2019_35	0
WSFE-220112-39	10688	11048	nCoV-2019_36	0
WSFE-220112-39	11022	11372	nCoV-2019_37	185.04
WSFE-220112-39	11331	11668	nCoV-2019_38	1410.43
WSFE-220112-39	11584	11927	nCoV-2019_39	336.16
WSFE-220112-39	11889	12234	nCoV-2019_40	679.06
WSFE-220112-39	12133	12465	nCoV-2019_41	2230.37
WSFE-220112-39	12439	12779	nCoV-2019_42	475.46
WSFE-220112-39	12732	13074	nCoV-2019_43	2284.5
WSFE-220112-39	13029	13363	nCoV-2019_44	357.77
WSFE-220112-39	13344	13660	nCoV-2019_45	0.01
WSFE-220112-39	13625	13961	nCoV-2019_46	42.59
WSFE-220112-39	13946	14271	nCoV-2019_47	1002.92
WSFE-220112-39	14232	14579	nCoV-2019_48	195.97
WSFE-220112-39	14570	14898	nCoV-2019_49	2849.24
WSFE-220112-39	14895	15224	nCoV-2019_50	118.15
WSFE-220112-39	15193	15538	nCoV-2019_51	979.72
WSFE-220112-39	15503	15861	nCoV-2019_52	1496.78
WSFE-220112-39	15851	16186	nCoV-2019_53	65.21
WSFE-220112-39	16144	16485	nCoV-2019_54	131.81
WSFE-220112-39	16444	16804	nCoV-2019_55	34.07
WSFE-220112-39	16770	17130	nCoV-2019_56	242.56
WSFE-220112-39	17087	17430	nCoV-2019_57	98.28
WSFE-220112-39	17406	17738	nCoV-2019_58	1271.15
WSFE-220112-39	17697	18036	nCoV-2019_59	1910.32
WSFE-220112-39	17993	18324	nCoV-2019_60	260.91
WSFE-220112-39	18275	18650	nCoV-2019_61	0
WSFE-220112-39	18618	18957	nCoV-2019_62	0
WSFE-220112-39	18918	19275	nCoV-2019_63	1.52
WSFE-220112-39	19232	19591	nCoV-2019_64	18.39
WSFE-220112-39	19570	19911	nCoV-2019_65	366.65
WSFE-220112-39	19866	20231	nCoV-2019_66	55.67
WSFE-220112-39	20200	20542	nCoV-2019_67	0.01
WSFE-220112-39	20496	20867	nCoV-2019_68	1.93
WSFE-220112-39	20813	21146	nCoV-2019_69	83.73
WSFE-220112-39	21104	21427	nCoV-2019_70	581.17
WSFE-220112-39	21386	21716	nCoV-2019_71	506.08
WSFE-220112-39	21682	22013	nCoV-2019_72	1211.05
WSFE-220112-39	21990	22324	nCoV-2019_73	246.33
WSFE-220112-39	22290	22626	nCoV-2019_74	1670.42
WSFE-220112-39	22542	22877	nCoV-2019_75	420.96
WSFE-220112-39	22821	23189	nCoV-2019_76	533.01
WSFE-220112-39	23144	23500	nCoV-2019_77	3796.37
WSFE-220112-39	23466	23822	nCoV-2019_78	341.35
WSFE-220112-39	23812	24145	nCoV-2019_79	125.8
WSFE-220112-39	24100	24443	nCoV-2019_80	154.87
WSFE-220112-39	24416	24765	nCoV-2019_81	2107.97
WSFE-220112-39	24721	25052	nCoV-2019_82	2926
WSFE-220112-39	25003	25347	nCoV-2019_83	580.83
WSFE-220112-39	25301	25646	nCoV-2019_84	382.26
WSFE-220112-39	25623	25969	nCoV-2019_85	416.68
WSFE-220112-39	25924	26290	nCoV-2019_86	242.32
WSFE-220112-39	26219	26566	nCoV-2019_87	65.87
WSFE-220112-39	26542	26890	nCoV-2019_88	424.98
WSFE-220112-39	26860	27190	nCoV-2019_89	39.92
WSFE-220112-39	27164	27511	nCoV-2019_90	0.18
WSFE-220112-39	27471	27825	nCoV-2019_91	0
WSFE-220112-39	27808	28145	nCoV-2019_92	0.27
WSFE-220112-39	28104	28442	nCoV-2019_93	41.02
WSFE-220112-39	28416	28756	nCoV-2019_94	638.31
WSFE-220112-39	28699	29041	nCoV-2019_95	475.13
WSFE-220112-39	29007	29356	nCoV-2019_96	351.41
WSFE-220112-39	29316	29665	nCoV-2019_97	638.72
WSFE-220112-39	29510	29836	nCoV-2019_98	452.96
WSFE-220119-39	54	385	nCoV-2019_1	0
WSFE-220119-39	342	704	nCoV-2019_2	0
WSFE-220119-39	664	1004	nCoV-2019_3	0
WSFE-220119-39	965	1312	nCoV-2019_4	0
WSFE-220119-39	1264	1623	nCoV-2019_5	0
WSFE-220119-39	1595	1942	nCoV-2019_6	0.18
WSFE-220119-39	1897	2242	nCoV-2019_7	0.09
WSFE-220119-39	2205	2568	nCoV-2019_8	0
WSFE-220119-39	2529	2880	nCoV-2019_9	0
WSFE-220119-39	2850	3183	nCoV-2019_10	0.03
WSFE-220119-39	3166	3507	nCoV-2019_11	0.19
WSFE-220119-39	3482	3826	nCoV-2019_12	0
WSFE-220119-39	3795	4142	nCoV-2019_13	0.1
WSFE-220119-39	4077	4402	nCoV-2019_14	0
WSFE-220119-39	4322	4666	nCoV-2019_15	0
WSFE-220119-39	4658	4995	nCoV-2019_16	0.09
WSFE-220119-39	4966	5296	nCoV-2019_17	2.19
WSFE-220119-39	5287	5620	nCoV-2019_18	0
WSFE-220119-39	5586	5932	nCoV-2019_19	0.27
WSFE-220119-39	5894	6247	nCoV-2019_20	2.83
WSFE-220119-39	6197	6526	nCoV-2019_21	0
WSFE-220119-39	6495	6846	nCoV-2019_22	0
WSFE-220119-39	6745	7092	nCoV-2019_23	0
WSFE-220119-39	7058	7389	nCoV-2019_24	0
WSFE-220119-39	7332	7671	nCoV-2019_25	0
WSFE-220119-39	7651	7997	nCoV-2019_26	0
WSFE-220119-39	7968	8319	nCoV-2019_27	0
WSFE-220119-39	8275	8635	nCoV-2019_28	0
WSFE-220119-39	8619	8954	nCoV-2019_29	0
WSFE-220119-39	8913	9245	nCoV-2019_30	0.56
WSFE-220119-39	9226	9557	nCoV-2019_31	6.18
WSFE-220119-39	9502	9834	nCoV-2019_32	0
WSFE-220119-39	9806	10146	nCoV-2019_33	0
WSFE-220119-39	10099	10437	nCoV-2019_34	0
WSFE-220119-39	10384	10737	nCoV-2019_35	0.09
WSFE-220119-39	10688	11048	nCoV-2019_36	0.01
WSFE-220119-39	11022	11372	nCoV-2019_37	0
WSFE-220119-39	11331	11668	nCoV-2019_38	0
WSFE-220119-39	11584	11927	nCoV-2019_39	0
WSFE-220119-39	11889	12234	nCoV-2019_40	0
WSFE-220119-39	12133	12465	nCoV-2019_41	0
WSFE-220119-39	12439	12779	nCoV-2019_42	0
WSFE-220119-39	12732	13074	nCoV-2019_43	0
WSFE-220119-39	13029	13363	nCoV-2019_44	22.9
WSFE-220119-39	13344	13660	nCoV-2019_45	0
WSFE-220119-39	13625	13961	nCoV-2019_46	1
WSFE-220119-39	13946	14271	nCoV-2019_47	0
WSFE-220119-39	14232	14579	nCoV-2019_48	0
WSFE-220119-39	14570	14898	nCoV-2019_49	17.93
WSFE-220119-39	14895	15224	nCoV-2019_50	1.07
WSFE-220119-39	15193	15538	nCoV-2019_51	0
WSFE-220119-39	15503	15861	nCoV-2019_52	0
WSFE-220119-39	15851	16186	nCoV-2019_53	0
WSFE-220119-39	16144	16485	nCoV-2019_54	0
WSFE-220119-39	16444	16804	nCoV-2019_55	0
WSFE-220119-39	16770	17130	nCoV-2019_56	0
WSFE-220119-39	17087	17430	nCoV-2019_57	0
WSFE-220119-39	17406	17738	nCoV-2019_58	0
WSFE-220119-39	17697	18036	nCoV-2019_59	0.01
WSFE-220119-39	17993	18324	nCoV-2019_60	0.09
WSFE-220119-39	18275	18650	nCoV-2019_61	0
WSFE-220119-39	18618	18957	nCoV-2019_62	0
WSFE-220119-39	18918	19275	nCoV-2019_63	0.94
WSFE-220119-39	19232	19591	nCoV-2019_64	0.09
WSFE-220119-39	19570	19911	nCoV-2019_65	0
WSFE-220119-39	19866	20231	nCoV-2019_66	0.01
WSFE-220119-39	20200	20542	nCoV-2019_67	0.1
WSFE-220119-39	20496	20867	nCoV-2019_68	0.59
WSFE-220119-39	20813	21146	nCoV-2019_69	0.98
WSFE-220119-39	21104	21427	nCoV-2019_70	0.05
WSFE-220119-39	21386	21716	nCoV-2019_71	7.11
WSFE-220119-39	21682	22013	nCoV-2019_72	0.74
WSFE-220119-39	21990	22324	nCoV-2019_73	0.19
WSFE-220119-39	22290	22626	nCoV-2019_74	0.01
WSFE-220119-39	22542	22877	nCoV-2019_75	0
WSFE-220119-39	22821	23189	nCoV-2019_76	0
WSFE-220119-39	23144	23500	nCoV-2019_77	0
WSFE-220119-39	23466	23822	nCoV-2019_78	0
WSFE-220119-39	23812	24145	nCoV-2019_79	0
WSFE-220119-39	24100	24443	nCoV-2019_80	0.09
WSFE-220119-39	24416	24765	nCoV-2019_81	0
WSFE-220119-39	24721	25052	nCoV-2019_82	0.09
WSFE-220119-39	25003	25347	nCoV-2019_83	0.01
WSFE-220119-39	25301	25646	nCoV-2019_84	0
WSFE-220119-39	25623	25969	nCoV-2019_85	0
WSFE-220119-39	25924	26290	nCoV-2019_86	0.01
WSFE-220119-39	26219	26566	nCoV-2019_87	0.09
WSFE-220119-39	26542	26890	nCoV-2019_88	0
WSFE-220119-39	26860	27190	nCoV-2019_89	0
WSFE-220119-39	27164	27511	nCoV-2019_90	0
WSFE-220119-39	27471	27825	nCoV-2019_91	0
WSFE-220119-39	27808	28145	nCoV-2019_92	0
WSFE-220119-39	28104	28442	nCoV-2019_93	0
WSFE-220119-39	28416	28756	nCoV-2019_94	0
WSFE-220119-39	28699	29041	nCoV-2019_95	0
WSFE-220119-39	29007	29356	nCoV-2019_96	0
WSFE-220119-39	29316	29665	nCoV-2019_97	0
WSFE-220119-39	29510	29836	nCoV-2019_98	0
WSFE-220126-39	54	385	nCoV-2019_1	0
WSFE-220126-39	342	704	nCoV-2019_2	0
WSFE-220126-39	664	1004	nCoV-2019_3	0
WSFE-220126-39	965	1312	nCoV-2019_4	0
WSFE-220126-39	1264	1623	nCoV-2019_5	0
WSFE-220126-39	1595	1942	nCoV-2019_6	0.56
WSFE-220126-39	1897	2242	nCoV-2019_7	0.09
WSFE-220126-39	2205	2568	nCoV-2019_8	0
WSFE-220126-39	2529	2880	nCoV-2019_9	0
WSFE-220126-39	2850	3183	nCoV-2019_10	0.02
WSFE-220126-39	3166	3507	nCoV-2019_11	0.11
WSFE-220126-39	3482	3826	nCoV-2019_12	0.06
WSFE-220126-39	3795	4142	nCoV-2019_13	0.64
WSFE-220126-39	4077	4402	nCoV-2019_14	0
WSFE-220126-39	4322	4666	nCoV-2019_15	0
WSFE-220126-39	4658	4995	nCoV-2019_16	0.18
WSFE-220126-39	4966	5296	nCoV-2019_17	1.35
WSFE-220126-39	5287	5620	nCoV-2019_18	0
WSFE-220126-39	5586	5932	nCoV-2019_19	0.37
WSFE-220126-39	5894	6247	nCoV-2019_20	3.39
WSFE-220126-39	6197	6526	nCoV-2019_21	0
WSFE-220126-39	6495	6846	nCoV-2019_22	0
WSFE-220126-39	6745	7092	nCoV-2019_23	0
WSFE-220126-39	7058	7389	nCoV-2019_24	0
WSFE-220126-39	7332	7671	nCoV-2019_25	0
WSFE-220126-39	7651	7997	nCoV-2019_26	0
WSFE-220126-39	7968	8319	nCoV-2019_27	0
WSFE-220126-39	8275	8635	nCoV-2019_28	0
WSFE-220126-39	8619	8954	nCoV-2019_29	0.1
WSFE-220126-39	8913	9245	nCoV-2019_30	1.92
WSFE-220126-39	9226	9557	nCoV-2019_31	21.13
WSFE-220126-39	9502	9834	nCoV-2019_32	0
WSFE-220126-39	9806	10146	nCoV-2019_33	0
WSFE-220126-39	10099	10437	nCoV-2019_34	0
WSFE-220126-39	10384	10737	nCoV-2019_35	0
WSFE-220126-39	10688	11048	nCoV-2019_36	0
WSFE-220126-39	11022	11372	nCoV-2019_37	0
WSFE-220126-39	11331	11668	nCoV-2019_38	0
WSFE-220126-39	11584	11927	nCoV-2019_39	0
WSFE-220126-39	11889	12234	nCoV-2019_40	0
WSFE-220126-39	12133	12465	nCoV-2019_41	0
WSFE-220126-39	12439	12779	nCoV-2019_42	0
WSFE-220126-39	12732	13074	nCoV-2019_43	0
WSFE-220126-39	13029	13363	nCoV-2019_44	21.66
WSFE-220126-39	13344	13660	nCoV-2019_45	0
WSFE-220126-39	13625	13961	nCoV-2019_46	0.76
WSFE-220126-39	13946	14271	nCoV-2019_47	0
WSFE-220126-39	14232	14579	nCoV-2019_48	0
WSFE-220126-39	14570	14898	nCoV-2019_49	9.45
WSFE-220126-39	14895	15224	nCoV-2019_50	0.56
WSFE-220126-39	15193	15538	nCoV-2019_51	0
WSFE-220126-39	15503	15861	nCoV-2019_52	0
WSFE-220126-39	15851	16186	nCoV-2019_53	0
WSFE-220126-39	16144	16485	nCoV-2019_54	0
WSFE-220126-39	16444	16804	nCoV-2019_55	0
WSFE-220126-39	16770	17130	nCoV-2019_56	0
WSFE-220126-39	17087	17430	nCoV-2019_57	0
WSFE-220126-39	17406	17738	nCoV-2019_58	0
WSFE-220126-39	17697	18036	nCoV-2019_59	4.98
WSFE-220126-39	17993	18324	nCoV-2019_60	0.17
WSFE-220126-39	18275	18650	nCoV-2019_61	0
WSFE-220126-39	18618	18957	nCoV-2019_62	0
WSFE-220126-39	18918	19275	nCoV-2019_63	1.38
WSFE-220126-39	19232	19591	nCoV-2019_64	0.07
WSFE-220126-39	19570	19911	nCoV-2019_65	0
WSFE-220126-39	19866	20231	nCoV-2019_66	0.08
WSFE-220126-39	20200	20542	nCoV-2019_67	0.01
WSFE-220126-39	20496	20867	nCoV-2019_68	0.43
WSFE-220126-39	20813	21146	nCoV-2019_69	2.96
WSFE-220126-39	21104	21427	nCoV-2019_70	0.02
WSFE-220126-39	21386	21716	nCoV-2019_71	6.92
WSFE-220126-39	21682	22013	nCoV-2019_72	1.24
WSFE-220126-39	21990	22324	nCoV-2019_73	0.22
WSFE-220126-39	22290	22626	nCoV-2019_74	0.01
WSFE-220126-39	22542	22877	nCoV-2019_75	0
WSFE-220126-39	22821	23189	nCoV-2019_76	0
WSFE-220126-39	23144	23500	nCoV-2019_77	0
WSFE-220126-39	23466	23822	nCoV-2019_78	0
WSFE-220126-39	23812	24145	nCoV-2019_79	0
WSFE-220126-39	24100	24443	nCoV-2019_80	0
WSFE-220126-39	24416	24765	nCoV-2019_81	0
WSFE-220126-39	24721	25052	nCoV-2019_82	0
WSFE-220126-39	25003	25347	nCoV-2019_83	0
WSFE-220126-39	25301	25646	nCoV-2019_84	0
WSFE-220126-39	25623	25969	nCoV-2019_85	0
WSFE-220126-39	25924	26290	nCoV-2019_86	0.01
WSFE-220126-39	26219	26566	nCoV-2019_87	0.09
WSFE-220126-39	26542	26890	nCoV-2019_88	0
WSFE-220126-39	26860	27190	nCoV-2019_89	0
WSFE-220126-39	27164	27511	nCoV-2019_90	0.09
WSFE-220126-39	27471	27825	nCoV-2019_91	0
WSFE-220126-39	27808	28145	nCoV-2019_92	0
WSFE-220126-39	28104	28442	nCoV-2019_93	0
WSFE-220126-39	28416	28756	nCoV-2019_94	0
WSFE-220126-39	28699	29041	nCoV-2019_95	0
WSFE-220126-39	29007	29356	nCoV-2019_96	0
WSFE-220126-39	29316	29665	nCoV-2019_97	0
WSFE-220126-39	29510	29836	nCoV-2019_98	0
WSFE-220202-39	54	385	nCoV-2019_1	0
WSFE-220202-39	342	704	nCoV-2019_2	0
WSFE-220202-39	664	1004	nCoV-2019_3	0
WSFE-220202-39	965	1312	nCoV-2019_4	0
WSFE-220202-39	1264	1623	nCoV-2019_5	0
WSFE-220202-39	1595	1942	nCoV-2019_6	0.45
WSFE-220202-39	1897	2242	nCoV-2019_7	0
WSFE-220202-39	2205	2568	nCoV-2019_8	0
WSFE-220202-39	2529	2880	nCoV-2019_9	0
WSFE-220202-39	2850	3183	nCoV-2019_10	0
WSFE-220202-39	3166	3507	nCoV-2019_11	0
WSFE-220202-39	3482	3826	nCoV-2019_12	0
WSFE-220202-39	3795	4142	nCoV-2019_13	0
WSFE-220202-39	4077	4402	nCoV-2019_14	0
WSFE-220202-39	4322	4666	nCoV-2019_15	0
WSFE-220202-39	4658	4995	nCoV-2019_16	0
WSFE-220202-39	4966	5296	nCoV-2019_17	1.23
WSFE-220202-39	5287	5620	nCoV-2019_18	0
WSFE-220202-39	5586	5932	nCoV-2019_19	0
WSFE-220202-39	5894	6247	nCoV-2019_20	6.3
WSFE-220202-39	6197	6526	nCoV-2019_21	0.01
WSFE-220202-39	6495	6846	nCoV-2019_22	0
WSFE-220202-39	6745	7092	nCoV-2019_23	0
WSFE-220202-39	7058	7389	nCoV-2019_24	0
WSFE-220202-39	7332	7671	nCoV-2019_25	0
WSFE-220202-39	7651	7997	nCoV-2019_26	0
WSFE-220202-39	7968	8319	nCoV-2019_27	0
WSFE-220202-39	8275	8635	nCoV-2019_28	0
WSFE-220202-39	8619	8954	nCoV-2019_29	0
WSFE-220202-39	8913	9245	nCoV-2019_30	1.25
WSFE-220202-39	9226	9557	nCoV-2019_31	12.77
WSFE-220202-39	9502	9834	nCoV-2019_32	0
WSFE-220202-39	9806	10146	nCoV-2019_33	0
WSFE-220202-39	10099	10437	nCoV-2019_34	0.1
WSFE-220202-39	10384	10737	nCoV-2019_35	0
WSFE-220202-39	10688	11048	nCoV-2019_36	0
WSFE-220202-39	11022	11372	nCoV-2019_37	0
WSFE-220202-39	11331	11668	nCoV-2019_38	0
WSFE-220202-39	11584	11927	nCoV-2019_39	0
WSFE-220202-39	11889	12234	nCoV-2019_40	0
WSFE-220202-39	12133	12465	nCoV-2019_41	0
WSFE-220202-39	12439	12779	nCoV-2019_42	0
WSFE-220202-39	12732	13074	nCoV-2019_43	0
WSFE-220202-39	13029	13363	nCoV-2019_44	8.53
WSFE-220202-39	13344	13660	nCoV-2019_45	0.24
WSFE-220202-39	13625	13961	nCoV-2019_46	0.87
WSFE-220202-39	13946	14271	nCoV-2019_47	0
WSFE-220202-39	14232	14579	nCoV-2019_48	0
WSFE-220202-39	14570	14898	nCoV-2019_49	12.95
WSFE-220202-39	14895	15224	nCoV-2019_50	0.77
WSFE-220202-39	15193	15538	nCoV-2019_51	0
WSFE-220202-39	15503	15861	nCoV-2019_52	0
WSFE-220202-39	15851	16186	nCoV-2019_53	0
WSFE-220202-39	16144	16485	nCoV-2019_54	0
WSFE-220202-39	16444	16804	nCoV-2019_55	0
WSFE-220202-39	16770	17130	nCoV-2019_56	0
WSFE-220202-39	17087	17430	nCoV-2019_57	0
WSFE-220202-39	17406	17738	nCoV-2019_58	0
WSFE-220202-39	17697	18036	nCoV-2019_59	0.09
WSFE-220202-39	17993	18324	nCoV-2019_60	0
WSFE-220202-39	18275	18650	nCoV-2019_61	0
WSFE-220202-39	18618	18957	nCoV-2019_62	0
WSFE-220202-39	18918	19275	nCoV-2019_63	0.67
WSFE-220202-39	19232	19591	nCoV-2019_64	0.06
WSFE-220202-39	19570	19911	nCoV-2019_65	0
WSFE-220202-39	19866	20231	nCoV-2019_66	0
WSFE-220202-39	20200	20542	nCoV-2019_67	0.01
WSFE-220202-39	20496	20867	nCoV-2019_68	507.44
WSFE-220202-39	20813	21146	nCoV-2019_69	3492.39
WSFE-220202-39	21104	21427	nCoV-2019_70	472.93
WSFE-220202-39	21386	21716	nCoV-2019_71	2.03
WSFE-220202-39	21682	22013	nCoV-2019_72	2.34
WSFE-220202-39	21990	22324	nCoV-2019_73	0.01
WSFE-220202-39	22290	22626	nCoV-2019_74	0
WSFE-220202-39	22542	22877	nCoV-2019_75	0
WSFE-220202-39	22821	23189	nCoV-2019_76	0
WSFE-220202-39	23144	23500	nCoV-2019_77	0
WSFE-220202-39	23466	23822	nCoV-2019_78	0
WSFE-220202-39	23812	24145	nCoV-2019_79	0
WSFE-220202-39	24100	24443	nCoV-2019_80	0.08
WSFE-220202-39	24416	24765	nCoV-2019_81	0.36
WSFE-220202-39	24721	25052	nCoV-2019_82	0.12
WSFE-220202-39	25003	25347	nCoV-2019_83	0.01
WSFE-220202-39	25301	25646	nCoV-2019_84	0
WSFE-220202-39	25623	25969	nCoV-2019_85	0
WSFE-220202-39	25924	26290	nCoV-2019_86	0
WSFE-220202-39	26219	26566	nCoV-2019_87	0
WSFE-220202-39	26542	26890	nCoV-2019_88	0
WSFE-220202-39	26860	27190	nCoV-2019_89	0
WSFE-220202-39	27164	27511	nCoV-2019_90	0.09
WSFE-220202-39	27471	27825	nCoV-2019_91	0
WSFE-220202-39	27808	28145	nCoV-2019_92	0
WSFE-220202-39	28104	28442	nCoV-2019_93	0
WSFE-220202-39	28416	28756	nCoV-2019_94	0
WSFE-220202-39	28699	29041	nCoV-2019_95	0
WSFE-220202-39	29007	29356	nCoV-2019_96	0
WSFE-220202-39	29316	29665	nCoV-2019_97	0
WSFE-220202-39	29510	29836	nCoV-2019_98	0
WSFE-220601-39	54	385	nCoV-2019_1	0
WSFE-220601-39	342	704	nCoV-2019_2	0
WSFE-220601-39	664	1004	nCoV-2019_3	0
WSFE-220601-39	965	1312	nCoV-2019_4	0
WSFE-220601-39	1264	1623	nCoV-2019_5	0
WSFE-220601-39	1595	1942	nCoV-2019_6	0.1
WSFE-220601-39	1897	2242	nCoV-2019_7	0
WSFE-220601-39	2205	2568	nCoV-2019_8	0
WSFE-220601-39	2529	2880	nCoV-2019_9	0
WSFE-220601-39	2850	3183	nCoV-2019_10	0
WSFE-220601-39	3166	3507	nCoV-2019_11	0
WSFE-220601-39	3482	3826	nCoV-2019_12	0
WSFE-220601-39	3795	4142	nCoV-2019_13	0
WSFE-220601-39	4077	4402	nCoV-2019_14	0
WSFE-220601-39	4322	4666	nCoV-2019_15	0
WSFE-220601-39	4658	4995	nCoV-2019_16	0
WSFE-220601-39	4966	5296	nCoV-2019_17	0.21
WSFE-220601-39	5287	5620	nCoV-2019_18	0
WSFE-220601-39	5586	5932	nCoV-2019_19	0
WSFE-220601-39	5894	6247	nCoV-2019_20	0.53
WSFE-220601-39	6197	6526	nCoV-2019_21	0
WSFE-220601-39	6495	6846	nCoV-2019_22	0
WSFE-220601-39	6745	7092	nCoV-2019_23	0
WSFE-220601-39	7058	7389	nCoV-2019_24	0
WSFE-220601-39	7332	7671	nCoV-2019_25	0.09
WSFE-220601-39	7651	7997	nCoV-2019_26	0.01
WSFE-220601-39	7968	8319	nCoV-2019_27	0
WSFE-220601-39	8275	8635	nCoV-2019_28	0
WSFE-220601-39	8619	8954	nCoV-2019_29	0
WSFE-220601-39	8913	9245	nCoV-2019_30	0.03
WSFE-220601-39	9226	9557	nCoV-2019_31	0.3
WSFE-220601-39	9502	9834	nCoV-2019_32	0
WSFE-220601-39	9806	10146	nCoV-2019_33	0
WSFE-220601-39	10099	10437	nCoV-2019_34	0
WSFE-220601-39	10384	10737	nCoV-2019_35	0
WSFE-220601-39	10688	11048	nCoV-2019_36	0
WSFE-220601-39	11022	11372	nCoV-2019_37	0
WSFE-220601-39	11331	11668	nCoV-2019_38	0
WSFE-220601-39	11584	11927	nCoV-2019_39	0
WSFE-220601-39	11889	12234	nCoV-2019_40	0
WSFE-220601-39	12133	12465	nCoV-2019_41	0
WSFE-220601-39	12439	12779	nCoV-2019_42	0
WSFE-220601-39	12732	13074	nCoV-2019_43	0
WSFE-220601-39	13029	13363	nCoV-2019_44	1.02
WSFE-220601-39	13344	13660	nCoV-2019_45	0
WSFE-220601-39	13625	13961	nCoV-2019_46	0.32
WSFE-220601-39	13946	14271	nCoV-2019_47	0
WSFE-220601-39	14232	14579	nCoV-2019_48	0
WSFE-220601-39	14570	14898	nCoV-2019_49	0.1
WSFE-220601-39	14895	15224	nCoV-2019_50	0
WSFE-220601-39	15193	15538	nCoV-2019_51	0
WSFE-220601-39	15503	15861	nCoV-2019_52	0
WSFE-220601-39	15851	16186	nCoV-2019_53	0
WSFE-220601-39	16144	16485	nCoV-2019_54	0
WSFE-220601-39	16444	16804	nCoV-2019_55	0
WSFE-220601-39	16770	17130	nCoV-2019_56	0
WSFE-220601-39	17087	17430	nCoV-2019_57	0
WSFE-220601-39	17406	17738	nCoV-2019_58	0
WSFE-220601-39	17697	18036	nCoV-2019_59	0
WSFE-220601-39	17993	18324	nCoV-2019_60	0
WSFE-220601-39	18275	18650	nCoV-2019_61	0
WSFE-220601-39	18618	18957	nCoV-2019_62	0
WSFE-220601-39	18918	19275	nCoV-2019_63	0
WSFE-220601-39	19232	19591	nCoV-2019_64	0
WSFE-220601-39	19570	19911	nCoV-2019_65	0
WSFE-220601-39	19866	20231	nCoV-2019_66	0
WSFE-220601-39	20200	20542	nCoV-2019_67	0
WSFE-220601-39	20496	20867	nCoV-2019_68	0
WSFE-220601-39	20813	21146	nCoV-2019_69	0
WSFE-220601-39	21104	21427	nCoV-2019_70	0
WSFE-220601-39	21386	21716	nCoV-2019_71	0.92
WSFE-220601-39	21682	22013	nCoV-2019_72	0.1
WSFE-220601-39	21990	22324	nCoV-2019_73	0.01
WSFE-220601-39	22290	22626	nCoV-2019_74	0
WSFE-220601-39	22542	22877	nCoV-2019_75	0
WSFE-220601-39	22821	23189	nCoV-2019_76	0
WSFE-220601-39	23144	23500	nCoV-2019_77	0
WSFE-220601-39	23466	23822	nCoV-2019_78	0
WSFE-220601-39	23812	24145	nCoV-2019_79	0
WSFE-220601-39	24100	24443	nCoV-2019_80	0
WSFE-220601-39	24416	24765	nCoV-2019_81	0
WSFE-220601-39	24721	25052	nCoV-2019_82	0
WSFE-220601-39	25003	25347	nCoV-2019_83	0
WSFE-220601-39	25301	25646	nCoV-2019_84	0
WSFE-220601-39	25623	25969	nCoV-2019_85	0
WSFE-220601-39	25924	26290	nCoV-2019_86	0
WSFE-220601-39	26219	26566	nCoV-2019_87	0
WSFE-220601-39	26542	26890	nCoV-2019_88	0
WSFE-220601-39	26860	27190	nCoV-2019_89	0
WSFE-220601-39	27164	27511	nCoV-2019_90	0
WSFE-220601-39	27471	27825	nCoV-2019_91	0
WSFE-220601-39	27808	28145	nCoV-2019_92	0
WSFE-220601-39	28104	28442	nCoV-2019_93	0
WSFE-220601-39	28416	28756	nCoV-2019_94	0
WSFE-220601-39	28699	29041	nCoV-2019_95	0
WSFE-220601-39	29007	29356	nCoV-2019_96	0
WSFE-220601-39	29316	29665	nCoV-2019_97	0.1
WSFE-220601-39	29510	29836	nCoV-2019_98	0
WSFE-220607-39-2	54	385	nCoV-2019_1	0
WSFE-220607-39-2	342	704	nCoV-2019_2	0.91
WSFE-220607-39-2	664	1004	nCoV-2019_3	0
WSFE-220607-39-2	965	1312	nCoV-2019_4	1.06
WSFE-220607-39-2	1264	1623	nCoV-2019_5	0.82
WSFE-220607-39-2	1595	1942	nCoV-2019_6	0.97
WSFE-220607-39-2	1897	2242	nCoV-2019_7	0
WSFE-220607-39-2	2205	2568	nCoV-2019_8	0.35
WSFE-220607-39-2	2529	2880	nCoV-2019_9	0.29
WSFE-220607-39-2	2850	3183	nCoV-2019_10	0
WSFE-220607-39-2	3166	3507	nCoV-2019_11	40.94
WSFE-220607-39-2	3482	3826	nCoV-2019_12	0
WSFE-220607-39-2	3795	4142	nCoV-2019_13	1.78
WSFE-220607-39-2	4077	4402	nCoV-2019_14	0.31
WSFE-220607-39-2	4322	4666	nCoV-2019_15	0
WSFE-220607-39-2	4658	4995	nCoV-2019_16	0
WSFE-220607-39-2	4966	5296	nCoV-2019_17	0
WSFE-220607-39-2	5287	5620	nCoV-2019_18	0.75
WSFE-220607-39-2	5586	5932	nCoV-2019_19	0
WSFE-220607-39-2	5894	6247	nCoV-2019_20	0.78
WSFE-220607-39-2	6197	6526	nCoV-2019_21	0.9
WSFE-220607-39-2	6495	6846	nCoV-2019_22	51.09
WSFE-220607-39-2	6745	7092	nCoV-2019_23	0.09
WSFE-220607-39-2	7058	7389	nCoV-2019_24	1.18
WSFE-220607-39-2	7332	7671	nCoV-2019_25	1.12
WSFE-220607-39-2	7651	7997	nCoV-2019_26	12.31
WSFE-220607-39-2	7968	8319	nCoV-2019_27	0.09
WSFE-220607-39-2	8275	8635	nCoV-2019_28	0
WSFE-220607-39-2	8619	8954	nCoV-2019_29	0
WSFE-220607-39-2	8913	9245	nCoV-2019_30	0
WSFE-220607-39-2	9226	9557	nCoV-2019_31	0.29
WSFE-220607-39-2	9502	9834	nCoV-2019_32	1.12
WSFE-220607-39-2	9806	10146	nCoV-2019_33	0.09
WSFE-220607-39-2	10099	10437	nCoV-2019_34	0
WSFE-220607-39-2	10384	10737	nCoV-2019_35	0.42
WSFE-220607-39-2	10688	11048	nCoV-2019_36	0.27
WSFE-220607-39-2	11022	11372	nCoV-2019_37	1.15
WSFE-220607-39-2	11331	11668	nCoV-2019_38	0.05
WSFE-220607-39-2	11584	11927	nCoV-2019_39	0.29
WSFE-220607-39-2	11889	12234	nCoV-2019_40	0.52
WSFE-220607-39-2	12133	12465	nCoV-2019_41	0.45
WSFE-220607-39-2	12439	12779	nCoV-2019_42	0.06
WSFE-220607-39-2	12732	13074	nCoV-2019_43	0.77
WSFE-220607-39-2	13029	13363	nCoV-2019_44	0.18
WSFE-220607-39-2	13344	13660	nCoV-2019_45	0
WSFE-220607-39-2	13625	13961	nCoV-2019_46	0
WSFE-220607-39-2	13946	14271	nCoV-2019_47	1
WSFE-220607-39-2	14232	14579	nCoV-2019_48	0.62
WSFE-220607-39-2	14570	14898	nCoV-2019_49	0.65
WSFE-220607-39-2	14895	15224	nCoV-2019_50	0
WSFE-220607-39-2	15193	15538	nCoV-2019_51	0
WSFE-220607-39-2	15503	15861	nCoV-2019_52	0
WSFE-220607-39-2	15851	16186	nCoV-2019_53	0.31
WSFE-220607-39-2	16144	16485	nCoV-2019_54	0.69
WSFE-220607-39-2	16444	16804	nCoV-2019_55	0.57
WSFE-220607-39-2	16770	17130	nCoV-2019_56	0
WSFE-220607-39-2	17087	17430	nCoV-2019_57	0
WSFE-220607-39-2	17406	17738	nCoV-2019_58	0.7
WSFE-220607-39-2	17697	18036	nCoV-2019_59	0.76
WSFE-220607-39-2	17993	18324	nCoV-2019_60	0
WSFE-220607-39-2	18275	18650	nCoV-2019_61	0
WSFE-220607-39-2	18618	18957	nCoV-2019_62	0
WSFE-220607-39-2	18918	19275	nCoV-2019_63	0
WSFE-220607-39-2	19232	19591	nCoV-2019_64	0
WSFE-220607-39-2	19570	19911	nCoV-2019_65	5.33
WSFE-220607-39-2	19866	20231	nCoV-2019_66	1.47
WSFE-220607-39-2	20200	20542	nCoV-2019_67	0.37
WSFE-220607-39-2	20496	20867	nCoV-2019_68	0
WSFE-220607-39-2	20813	21146	nCoV-2019_69	0
WSFE-220607-39-2	21104	21427	nCoV-2019_70	2.54
WSFE-220607-39-2	21386	21716	nCoV-2019_71	0
WSFE-220607-39-2	21682	22013	nCoV-2019_72	5.26
WSFE-220607-39-2	21990	22324	nCoV-2019_73	0.39
WSFE-220607-39-2	22290	22626	nCoV-2019_74	51.26
WSFE-220607-39-2	22542	22877	nCoV-2019_75	0.67
WSFE-220607-39-2	22821	23189	nCoV-2019_76	0.12
WSFE-220607-39-2	23144	23500	nCoV-2019_77	1.09
WSFE-220607-39-2	23466	23822	nCoV-2019_78	0.35
WSFE-220607-39-2	23812	24145	nCoV-2019_79	0.51
WSFE-220607-39-2	24100	24443	nCoV-2019_80	1.29
WSFE-220607-39-2	24416	24765	nCoV-2019_81	1.12
WSFE-220607-39-2	24721	25052	nCoV-2019_82	0.51
WSFE-220607-39-2	25003	25347	nCoV-2019_83	3.12
WSFE-220607-39-2	25301	25646	nCoV-2019_84	0.48
WSFE-220607-39-2	25623	25969	nCoV-2019_85	1.52
WSFE-220607-39-2	25924	26290	nCoV-2019_86	0
WSFE-220607-39-2	26219	26566	nCoV-2019_87	0.19
WSFE-220607-39-2	26542	26890	nCoV-2019_88	1.16
WSFE-220607-39-2	26860	27190	nCoV-2019_89	0.38
WSFE-220607-39-2	27164	27511	nCoV-2019_90	1.03
WSFE-220607-39-2	27471	27825	nCoV-2019_91	0
WSFE-220607-39-2	27808	28145	nCoV-2019_92	0.16
WSFE-220607-39-2	28104	28442	nCoV-2019_93	0.3
WSFE-220607-39-2	28416	28756	nCoV-2019_94	0.47
WSFE-220607-39-2	28699	29041	nCoV-2019_95	0.42
WSFE-220607-39-2	29007	29356	nCoV-2019_96	1
WSFE-220607-39-2	29316	29665	nCoV-2019_97	0.87
WSFE-220607-39-2	29510	29836	nCoV-2019_98	0.58
WSFE-220607-39	54	385	nCoV-2019_1	0
WSFE-220607-39	342	704	nCoV-2019_2	0.58
WSFE-220607-39	664	1004	nCoV-2019_3	0.69
WSFE-220607-39	965	1312	nCoV-2019_4	1.18
WSFE-220607-39	1264	1623	nCoV-2019_5	0.97
WSFE-220607-39	1595	1942	nCoV-2019_6	1.16
WSFE-220607-39	1897	2242	nCoV-2019_7	0
WSFE-220607-39	2205	2568	nCoV-2019_8	0.35
WSFE-220607-39	2529	2880	nCoV-2019_9	0.29
WSFE-220607-39	2850	3183	nCoV-2019_10	0.38
WSFE-220607-39	3166	3507	nCoV-2019_11	40.96
WSFE-220607-39	3482	3826	nCoV-2019_12	0
WSFE-220607-39	3795	4142	nCoV-2019_13	1.88
WSFE-220607-39	4077	4402	nCoV-2019_14	0.31
WSFE-220607-39	4322	4666	nCoV-2019_15	0
WSFE-220607-39	4658	4995	nCoV-2019_16	0.09
WSFE-220607-39	4966	5296	nCoV-2019_17	0.28
WSFE-220607-39	5287	5620	nCoV-2019_18	0.63
WSFE-220607-39	5586	5932	nCoV-2019_19	0.09
WSFE-220607-39	5894	6247	nCoV-2019_20	2.53
WSFE-220607-39	6197	6526	nCoV-2019_21	0.71
WSFE-220607-39	6495	6846	nCoV-2019_22	51.09
WSFE-220607-39	6745	7092	nCoV-2019_23	0.09
WSFE-220607-39	7058	7389	nCoV-2019_24	1.12
WSFE-220607-39	7332	7671	nCoV-2019_25	1.12
WSFE-220607-39	7651	7997	nCoV-2019_26	12.24
WSFE-220607-39	7968	8319	nCoV-2019_27	0.09
WSFE-220607-39	8275	8635	nCoV-2019_28	0
WSFE-220607-39	8619	8954	nCoV-2019_29	0.03
WSFE-220607-39	8913	9245	nCoV-2019_30	0.42
WSFE-220607-39	9226	9557	nCoV-2019_31	1.58
WSFE-220607-39	9502	9834	nCoV-2019_32	0.78
WSFE-220607-39	9806	10146	nCoV-2019_33	0.09
WSFE-220607-39	10099	10437	nCoV-2019_34	0
WSFE-220607-39	10384	10737	nCoV-2019_35	0.21
WSFE-220607-39	10688	11048	nCoV-2019_36	0.14
WSFE-220607-39	11022	11372	nCoV-2019_37	0.85
WSFE-220607-39	11331	11668	nCoV-2019_38	0.05
WSFE-220607-39	11584	11927	nCoV-2019_39	0.47
WSFE-220607-39	11889	12234	nCoV-2019_40	0.38
WSFE-220607-39	12133	12465	nCoV-2019_41	0.3
WSFE-220607-39	12439	12779	nCoV-2019_42	0.06
WSFE-220607-39	12732	13074	nCoV-2019_43	0.75
WSFE-220607-39	13029	13363	nCoV-2019_44	4.16
WSFE-220607-39	13344	13660	nCoV-2019_45	0.4
WSFE-220607-39	13625	13961	nCoV-2019_46	3.05
WSFE-220607-39	13946	14271	nCoV-2019_47	0.63
WSFE-220607-39	14232	14579	nCoV-2019_48	0.71
WSFE-220607-39	14570	14898	nCoV-2019_49	1.45
WSFE-220607-39	14895	15224	nCoV-2019_50	0.49
WSFE-220607-39	15193	15538	nCoV-2019_51	0.5
WSFE-220607-39	15503	15861	nCoV-2019_52	0.09
WSFE-220607-39	15851	16186	nCoV-2019_53	0.16
WSFE-220607-39	16144	16485	nCoV-2019_54	0.49
WSFE-220607-39	16444	16804	nCoV-2019_55	0.45
WSFE-220607-39	16770	17130	nCoV-2019_56	0
WSFE-220607-39	17087	17430	nCoV-2019_57	0
WSFE-220607-39	17406	17738	nCoV-2019_58	0.47
WSFE-220607-39	17697	18036	nCoV-2019_59	1.09
WSFE-220607-39	17993	18324	nCoV-2019_60	0.02
WSFE-220607-39	18275	18650	nCoV-2019_61	0
WSFE-220607-39	18618	18957	nCoV-2019_62	0
WSFE-220607-39	18918	19275	nCoV-2019_63	0.18
WSFE-220607-39	19232	19591	nCoV-2019_64	0.02
WSFE-220607-39	19570	19911	nCoV-2019_65	5.43
WSFE-220607-39	19866	20231	nCoV-2019_66	1.64
WSFE-220607-39	20200	20542	nCoV-2019_67	0.36
WSFE-220607-39	20496	20867	nCoV-2019_68	1.34
WSFE-220607-39	20813	21146	nCoV-2019_69	0.7
WSFE-220607-39	21104	21427	nCoV-2019_70	2.45
WSFE-220607-39	21386	21716	nCoV-2019_71	0.73
WSFE-220607-39	21682	22013	nCoV-2019_72	6.46
WSFE-220607-39	21990	22324	nCoV-2019_73	0.37
WSFE-220607-39	22290	22626	nCoV-2019_74	51.26
WSFE-220607-39	22542	22877	nCoV-2019_75	0.67
WSFE-220607-39	22821	23189	nCoV-2019_76	0.12
WSFE-220607-39	23144	23500	nCoV-2019_77	0.91
WSFE-220607-39	23466	23822	nCoV-2019_78	0.18
WSFE-220607-39	23812	24145	nCoV-2019_79	0.59
WSFE-220607-39	24100	24443	nCoV-2019_80	0.92
WSFE-220607-39	24416	24765	nCoV-2019_81	0.83
WSFE-220607-39	24721	25052	nCoV-2019_82	0.47
WSFE-220607-39	25003	25347	nCoV-2019_83	2.97
WSFE-220607-39	25301	25646	nCoV-2019_84	0.41
WSFE-220607-39	25623	25969	nCoV-2019_85	1.13
WSFE-220607-39	25924	26290	nCoV-2019_86	0
WSFE-220607-39	26219	26566	nCoV-2019_87	0.19
WSFE-220607-39	26542	26890	nCoV-2019_88	0.77
WSFE-220607-39	26860	27190	nCoV-2019_89	0.36
WSFE-220607-39	27164	27511	nCoV-2019_90	0.8
WSFE-220607-39	27471	27825	nCoV-2019_91	0
WSFE-220607-39	27808	28145	nCoV-2019_92	0.16
WSFE-220607-39	28104	28442	nCoV-2019_93	177.17
WSFE-220607-39	28416	28756	nCoV-2019_94	3073.23
WSFE-220607-39	28699	29041	nCoV-2019_95	454.88
WSFE-220607-39	29007	29356	nCoV-2019_96	0.89
WSFE-220607-39	29316	29665	nCoV-2019_97	0.68
WSFE-220607-39	29510	29836	nCoV-2019_98	2.78
WSFE-220712-39	54	385	nCoV-2019_1	0
WSFE-220712-39	342	704	nCoV-2019_2	389.85
WSFE-220712-39	664	1004	nCoV-2019_3	5540.61
WSFE-220712-39	965	1312	nCoV-2019_4	11742.9
WSFE-220712-39	1264	1623	nCoV-2019_5	1724.44
WSFE-220712-39	1595	1942	nCoV-2019_6	9393.04
WSFE-220712-39	1897	2242	nCoV-2019_7	1082.19
WSFE-220712-39	2205	2568	nCoV-2019_8	2522.1
WSFE-220712-39	2529	2880	nCoV-2019_9	763.33
WSFE-220712-39	2850	3183	nCoV-2019_10	8002.35
WSFE-220712-39	3166	3507	nCoV-2019_11	259.67
WSFE-220712-39	3482	3826	nCoV-2019_12	0
WSFE-220712-39	3795	4142	nCoV-2019_13	433.93
WSFE-220712-39	4077	4402	nCoV-2019_14	2557.2
WSFE-220712-39	4322	4666	nCoV-2019_15	652.26
WSFE-220712-39	4658	4995	nCoV-2019_16	2548.74
WSFE-220712-39	4966	5296	nCoV-2019_17	408.08
WSFE-220712-39	5287	5620	nCoV-2019_18	5805.47
WSFE-220712-39	5586	5932	nCoV-2019_19	1536.78
WSFE-220712-39	5894	6247	nCoV-2019_20	1760.61
WSFE-220712-39	6197	6526	nCoV-2019_21	2476.76
WSFE-220712-39	6495	6846	nCoV-2019_22	5130.3
WSFE-220712-39	6745	7092	nCoV-2019_23	1623.44
WSFE-220712-39	7058	7389	nCoV-2019_24	1420.08
WSFE-220712-39	7332	7671	nCoV-2019_25	6013.58
WSFE-220712-39	7651	7997	nCoV-2019_26	9642.59
WSFE-220712-39	7968	8319	nCoV-2019_27	2622.09
WSFE-220712-39	8275	8635	nCoV-2019_28	3476.5
WSFE-220712-39	8619	8954	nCoV-2019_29	732.59
WSFE-220712-39	8913	9245	nCoV-2019_30	4236.02
WSFE-220712-39	9226	9557	nCoV-2019_31	2840.48
WSFE-220712-39	9502	9834	nCoV-2019_32	7617.08
WSFE-220712-39	9806	10146	nCoV-2019_33	5857.14
WSFE-220712-39	10099	10437	nCoV-2019_34	605.51
WSFE-220712-39	10384	10737	nCoV-2019_35	29.75
WSFE-220712-39	10688	11048	nCoV-2019_36	440.37
WSFE-220712-39	11022	11372	nCoV-2019_37	540.84
WSFE-220712-39	11331	11668	nCoV-2019_38	5188.78
WSFE-220712-39	11584	11927	nCoV-2019_39	2821.45
WSFE-220712-39	11889	12234	nCoV-2019_40	5942.65
WSFE-220712-39	12133	12465	nCoV-2019_41	2063.58
WSFE-220712-39	12439	12779	nCoV-2019_42	6692.71
WSFE-220712-39	12732	13074	nCoV-2019_43	2421.5
WSFE-220712-39	13029	13363	nCoV-2019_44	14521.9
WSFE-220712-39	13344	13660	nCoV-2019_45	829.85
WSFE-220712-39	13625	13961	nCoV-2019_46	3816.7
WSFE-220712-39	13946	14271	nCoV-2019_47	2244.93
WSFE-220712-39	14232	14579	nCoV-2019_48	12972.2
WSFE-220712-39	14570	14898	nCoV-2019_49	6267.19
WSFE-220712-39	14895	15224	nCoV-2019_50	9715.86
WSFE-220712-39	15193	15538	nCoV-2019_51	3294.88
WSFE-220712-39	15503	15861	nCoV-2019_52	12538.4
WSFE-220712-39	15851	16186	nCoV-2019_53	5563.27
WSFE-220712-39	16144	16485	nCoV-2019_54	1365.5
WSFE-220712-39	16444	16804	nCoV-2019_55	599.67
WSFE-220712-39	16770	17130	nCoV-2019_56	1413.43
WSFE-220712-39	17087	17430	nCoV-2019_57	3134.46
WSFE-220712-39	17406	17738	nCoV-2019_58	4645.22
WSFE-220712-39	17697	18036	nCoV-2019_59	2941.94
WSFE-220712-39	17993	18324	nCoV-2019_60	5622.86
WSFE-220712-39	18275	18650	nCoV-2019_61	568.43
WSFE-220712-39	18618	18957	nCoV-2019_62	0
WSFE-220712-39	18918	19275	nCoV-2019_63	184.8
WSFE-220712-39	19232	19591	nCoV-2019_64	1799.22
WSFE-220712-39	19570	19911	nCoV-2019_65	447.32
WSFE-220712-39	19866	20231	nCoV-2019_66	145.57
WSFE-220712-39	20200	20542	nCoV-2019_67	1993.07
WSFE-220712-39	20496	20867	nCoV-2019_68	6032.2
WSFE-220712-39	20813	21146	nCoV-2019_69	4809.21
WSFE-220712-39	21104	21427	nCoV-2019_70	439.24
WSFE-220712-39	21386	21716	nCoV-2019_71	329.88
WSFE-220712-39	21682	22013	nCoV-2019_72	1705.46
WSFE-220712-39	21990	22324	nCoV-2019_73	945.71
WSFE-220712-39	22290	22626	nCoV-2019_74	9903.41
WSFE-220712-39	22542	22877	nCoV-2019_75	2951.49
WSFE-220712-39	22821	23189	nCoV-2019_76	439.97
WSFE-220712-39	23144	23500	nCoV-2019_77	3420.85
WSFE-220712-39	23466	23822	nCoV-2019_78	6239.89
WSFE-220712-39	23812	24145	nCoV-2019_79	235.88
WSFE-220712-39	24100	24443	nCoV-2019_80	958.76
WSFE-220712-39	24416	24765	nCoV-2019_81	1781.93
WSFE-220712-39	24721	25052	nCoV-2019_82	15897.1
WSFE-220712-39	25003	25347	nCoV-2019_83	2817.95
WSFE-220712-39	25301	25646	nCoV-2019_84	7915.94
WSFE-220712-39	25623	25969	nCoV-2019_85	369.23
WSFE-220712-39	25924	26290	nCoV-2019_86	274.46
WSFE-220712-39	26219	26566	nCoV-2019_87	128.59
WSFE-220712-39	26542	26890	nCoV-2019_88	388.26
WSFE-220712-39	26860	27190	nCoV-2019_89	316.55
WSFE-220712-39	27164	27511	nCoV-2019_90	5347.52
WSFE-220712-39	27471	27825	nCoV-2019_91	477.8
WSFE-220712-39	27808	28145	nCoV-2019_92	3.96
WSFE-220712-39	28104	28442	nCoV-2019_93	249.27
WSFE-220712-39	28416	28756	nCoV-2019_94	4170.68
WSFE-220712-39	28699	29041	nCoV-2019_95	1065.79
WSFE-220712-39	29007	29356	nCoV-2019_96	6551.67
WSFE-220712-39	29316	29665	nCoV-2019_97	860.42
WSFE-220712-39	29510	29836	nCoV-2019_98	118.46
WSGP-220112-39	54	385	nCoV-2019_1	1474.61
WSGP-220112-39	342	704	nCoV-2019_2	178.71
WSGP-220112-39	664	1004	nCoV-2019_3	0.87
WSGP-220112-39	965	1312	nCoV-2019_4	47.15
WSGP-220112-39	1264	1623	nCoV-2019_5	294.97
WSGP-220112-39	1595	1942	nCoV-2019_6	25.39
WSGP-220112-39	1897	2242	nCoV-2019_7	19.28
WSGP-220112-39	2205	2568	nCoV-2019_8	153.27
WSGP-220112-39	2529	2880	nCoV-2019_9	20.03
WSGP-220112-39	2850	3183	nCoV-2019_10	39.98
WSGP-220112-39	3166	3507	nCoV-2019_11	811.07
WSGP-220112-39	3482	3826	nCoV-2019_12	51.15
WSGP-220112-39	3795	4142	nCoV-2019_13	0.59
WSGP-220112-39	4077	4402	nCoV-2019_14	0.26
WSGP-220112-39	4322	4666	nCoV-2019_15	3.76
WSGP-220112-39	4658	4995	nCoV-2019_16	139
WSGP-220112-39	4966	5296	nCoV-2019_17	12.74
WSGP-220112-39	5287	5620	nCoV-2019_18	32.68
WSGP-220112-39	5586	5932	nCoV-2019_19	298.97
WSGP-220112-39	5894	6247	nCoV-2019_20	81.91
WSGP-220112-39	6197	6526	nCoV-2019_21	300.09
WSGP-220112-39	6495	6846	nCoV-2019_22	34.43
WSGP-220112-39	6745	7092	nCoV-2019_23	39.58
WSGP-220112-39	7058	7389	nCoV-2019_24	4.92
WSGP-220112-39	7332	7671	nCoV-2019_25	0
WSGP-220112-39	7651	7997	nCoV-2019_26	0.27
WSGP-220112-39	7968	8319	nCoV-2019_27	0.08
WSGP-220112-39	8275	8635	nCoV-2019_28	1.6
WSGP-220112-39	8619	8954	nCoV-2019_29	41.98
WSGP-220112-39	8913	9245	nCoV-2019_30	14.07
WSGP-220112-39	9226	9557	nCoV-2019_31	263.55
WSGP-220112-39	9502	9834	nCoV-2019_32	736.88
WSGP-220112-39	9806	10146	nCoV-2019_33	58.16
WSGP-220112-39	10099	10437	nCoV-2019_34	0.23
WSGP-220112-39	10384	10737	nCoV-2019_35	0.73
WSGP-220112-39	10688	11048	nCoV-2019_36	0
WSGP-220112-39	11022	11372	nCoV-2019_37	0
WSGP-220112-39	11331	11668	nCoV-2019_38	0
WSGP-220112-39	11584	11927	nCoV-2019_39	0.57
WSGP-220112-39	11889	12234	nCoV-2019_40	0.3
WSGP-220112-39	12133	12465	nCoV-2019_41	0.39
WSGP-220112-39	12439	12779	nCoV-2019_42	23.95
WSGP-220112-39	12732	13074	nCoV-2019_43	180.71
WSGP-220112-39	13029	13363	nCoV-2019_44	34.63
WSGP-220112-39	13344	13660	nCoV-2019_45	29.45
WSGP-220112-39	13625	13961	nCoV-2019_46	252.85
WSGP-220112-39	13946	14271	nCoV-2019_47	10.71
WSGP-220112-39	14232	14579	nCoV-2019_48	0.29
WSGP-220112-39	14570	14898	nCoV-2019_49	9.75
WSGP-220112-39	14895	15224	nCoV-2019_50	0.55
WSGP-220112-39	15193	15538	nCoV-2019_51	0
WSGP-220112-39	15503	15861	nCoV-2019_52	0.06
WSGP-220112-39	15851	16186	nCoV-2019_53	1.08
WSGP-220112-39	16144	16485	nCoV-2019_54	0.12
WSGP-220112-39	16444	16804	nCoV-2019_55	11.98
WSGP-220112-39	16770	17130	nCoV-2019_56	183.68
WSGP-220112-39	17087	17430	nCoV-2019_57	65.48
WSGP-220112-39	17406	17738	nCoV-2019_58	615.71
WSGP-220112-39	17697	18036	nCoV-2019_59	222.05
WSGP-220112-39	17993	18324	nCoV-2019_60	841.65
WSGP-220112-39	18275	18650	nCoV-2019_61	108.68
WSGP-220112-39	18618	18957	nCoV-2019_62	0
WSGP-220112-39	18918	19275	nCoV-2019_63	1.55
WSGP-220112-39	19232	19591	nCoV-2019_64	0.64
WSGP-220112-39	19570	19911	nCoV-2019_65	0.1
WSGP-220112-39	19866	20231	nCoV-2019_66	0
WSGP-220112-39	20200	20542	nCoV-2019_67	0.36
WSGP-220112-39	20496	20867	nCoV-2019_68	1.3
WSGP-220112-39	20813	21146	nCoV-2019_69	0.65
WSGP-220112-39	21104	21427	nCoV-2019_70	8.78
WSGP-220112-39	21386	21716	nCoV-2019_71	109.78
WSGP-220112-39	21682	22013	nCoV-2019_72	335.91
WSGP-220112-39	21990	22324	nCoV-2019_73	247.19
WSGP-220112-39	22290	22626	nCoV-2019_74	2046.53
WSGP-220112-39	22542	22877	nCoV-2019_75	519.53
WSGP-220112-39	22821	23189	nCoV-2019_76	0.22
WSGP-220112-39	23144	23500	nCoV-2019_77	0.54
WSGP-220112-39	23466	23822	nCoV-2019_78	2.38
WSGP-220112-39	23812	24145	nCoV-2019_79	107.22
WSGP-220112-39	24100	24443	nCoV-2019_80	236.63
WSGP-220112-39	24416	24765	nCoV-2019_81	1556.59
WSGP-220112-39	24721	25052	nCoV-2019_82	216.38
WSGP-220112-39	25003	25347	nCoV-2019_83	113.09
WSGP-220112-39	25301	25646	nCoV-2019_84	463.33
WSGP-220112-39	25623	25969	nCoV-2019_85	26.86
WSGP-220112-39	25924	26290	nCoV-2019_86	0
WSGP-220112-39	26219	26566	nCoV-2019_87	0
WSGP-220112-39	26542	26890	nCoV-2019_88	85.99
WSGP-220112-39	26860	27190	nCoV-2019_89	1016.16
WSGP-220112-39	27164	27511	nCoV-2019_90	389.54
WSGP-220112-39	27471	27825	nCoV-2019_91	152.92
WSGP-220112-39	27808	28145	nCoV-2019_92	7.68
WSGP-220112-39	28104	28442	nCoV-2019_93	64.91
WSGP-220112-39	28416	28756	nCoV-2019_94	807.95
WSGP-220112-39	28699	29041	nCoV-2019_95	141.19
WSGP-220112-39	29007	29356	nCoV-2019_96	15.33
WSGP-220112-39	29316	29665	nCoV-2019_97	178.01
WSGP-220112-39	29510	29836	nCoV-2019_98	221.21
WSGP-220119-39	54	385	nCoV-2019_1	0.01
WSGP-220119-39	342	704	nCoV-2019_2	0.08
WSGP-220119-39	664	1004	nCoV-2019_3	920.73
WSGP-220119-39	965	1312	nCoV-2019_4	7867.48
WSGP-220119-39	1264	1623	nCoV-2019_5	1778.13
WSGP-220119-39	1595	1942	nCoV-2019_6	13583.2
WSGP-220119-39	1897	2242	nCoV-2019_7	1555.37
WSGP-220119-39	2205	2568	nCoV-2019_8	0.09
WSGP-220119-39	2529	2880	nCoV-2019_9	0
WSGP-220119-39	2850	3183	nCoV-2019_10	0
WSGP-220119-39	3166	3507	nCoV-2019_11	0.19
WSGP-220119-39	3482	3826	nCoV-2019_12	0.01
WSGP-220119-39	3795	4142	nCoV-2019_13	0.44
WSGP-220119-39	4077	4402	nCoV-2019_14	345.18
WSGP-220119-39	4322	4666	nCoV-2019_15	1280.28
WSGP-220119-39	4658	4995	nCoV-2019_16	22.53
WSGP-220119-39	4966	5296	nCoV-2019_17	77.48
WSGP-220119-39	5287	5620	nCoV-2019_18	2442.49
WSGP-220119-39	5586	5932	nCoV-2019_19	204.93
WSGP-220119-39	5894	6247	nCoV-2019_20	5.75
WSGP-220119-39	6197	6526	nCoV-2019_21	0.19
WSGP-220119-39	6495	6846	nCoV-2019_22	0
WSGP-220119-39	6745	7092	nCoV-2019_23	0
WSGP-220119-39	7058	7389	nCoV-2019_24	0
WSGP-220119-39	7332	7671	nCoV-2019_25	0
WSGP-220119-39	7651	7997	nCoV-2019_26	0
WSGP-220119-39	7968	8319	nCoV-2019_27	0
WSGP-220119-39	8275	8635	nCoV-2019_28	0
WSGP-220119-39	8619	8954	nCoV-2019_29	0
WSGP-220119-39	8913	9245	nCoV-2019_30	0.39
WSGP-220119-39	9226	9557	nCoV-2019_31	3.3
WSGP-220119-39	9502	9834	nCoV-2019_32	0.27
WSGP-220119-39	9806	10146	nCoV-2019_33	312.99
WSGP-220119-39	10099	10437	nCoV-2019_34	2310.59
WSGP-220119-39	10384	10737	nCoV-2019_35	342.54
WSGP-220119-39	10688	11048	nCoV-2019_36	0.06
WSGP-220119-39	11022	11372	nCoV-2019_37	0
WSGP-220119-39	11331	11668	nCoV-2019_38	284.28
WSGP-220119-39	11584	11927	nCoV-2019_39	1057.18
WSGP-220119-39	11889	12234	nCoV-2019_40	102.67
WSGP-220119-39	12133	12465	nCoV-2019_41	0
WSGP-220119-39	12439	12779	nCoV-2019_42	481.53
WSGP-220119-39	12732	13074	nCoV-2019_43	4716.31
WSGP-220119-39	13029	13363	nCoV-2019_44	6160.33
WSGP-220119-39	13344	13660	nCoV-2019_45	217.11
WSGP-220119-39	13625	13961	nCoV-2019_46	3.67
WSGP-220119-39	13946	14271	nCoV-2019_47	0.03
WSGP-220119-39	14232	14579	nCoV-2019_48	85.35
WSGP-220119-39	14570	14898	nCoV-2019_49	4012.7
WSGP-220119-39	14895	15224	nCoV-2019_50	184.3
WSGP-220119-39	15193	15538	nCoV-2019_51	1582.44
WSGP-220119-39	15503	15861	nCoV-2019_52	139.35
WSGP-220119-39	15851	16186	nCoV-2019_53	0
WSGP-220119-39	16144	16485	nCoV-2019_54	0.45
WSGP-220119-39	16444	16804	nCoV-2019_55	78.18
WSGP-220119-39	16770	17130	nCoV-2019_56	1295.67
WSGP-220119-39	17087	17430	nCoV-2019_57	3704.01
WSGP-220119-39	17406	17738	nCoV-2019_58	613.44
WSGP-220119-39	17697	18036	nCoV-2019_59	3146.55
WSGP-220119-39	17993	18324	nCoV-2019_60	432.19
WSGP-220119-39	18275	18650	nCoV-2019_61	0
WSGP-220119-39	18618	18957	nCoV-2019_62	0
WSGP-220119-39	18918	19275	nCoV-2019_63	6.66
WSGP-220119-39	19232	19591	nCoV-2019_64	0.56
WSGP-220119-39	19570	19911	nCoV-2019_65	0
WSGP-220119-39	19866	20231	nCoV-2019_66	0.01
WSGP-220119-39	20200	20542	nCoV-2019_67	0.19
WSGP-220119-39	20496	20867	nCoV-2019_68	3.41
WSGP-220119-39	20813	21146	nCoV-2019_69	387.83
WSGP-220119-39	21104	21427	nCoV-2019_70	2813.86
WSGP-220119-39	21386	21716	nCoV-2019_71	338.74
WSGP-220119-39	21682	22013	nCoV-2019_72	4.79
WSGP-220119-39	21990	22324	nCoV-2019_73	1169.72
WSGP-220119-39	22290	22626	nCoV-2019_74	11818.3
WSGP-220119-39	22542	22877	nCoV-2019_75	2870
WSGP-220119-39	22821	23189	nCoV-2019_76	343.4
WSGP-220119-39	23144	23500	nCoV-2019_77	2586.65
WSGP-220119-39	23466	23822	nCoV-2019_78	188.18
WSGP-220119-39	23812	24145	nCoV-2019_79	0.09
WSGP-220119-39	24100	24443	nCoV-2019_80	0
WSGP-220119-39	24416	24765	nCoV-2019_81	0
WSGP-220119-39	24721	25052	nCoV-2019_82	0.76
WSGP-220119-39	25003	25347	nCoV-2019_83	0.06
WSGP-220119-39	25301	25646	nCoV-2019_84	0
WSGP-220119-39	25623	25969	nCoV-2019_85	0.09
WSGP-220119-39	25924	26290	nCoV-2019_86	0
WSGP-220119-39	26219	26566	nCoV-2019_87	0
WSGP-220119-39	26542	26890	nCoV-2019_88	0
WSGP-220119-39	26860	27190	nCoV-2019_89	0.09
WSGP-220119-39	27164	27511	nCoV-2019_90	0.26
WSGP-220119-39	27471	27825	nCoV-2019_91	0.01
WSGP-220119-39	27808	28145	nCoV-2019_92	1299.61
WSGP-220119-39	28104	28442	nCoV-2019_93	9232.49
WSGP-220119-39	28416	28756	nCoV-2019_94	536.44
WSGP-220119-39	28699	29041	nCoV-2019_95	616.73
WSGP-220119-39	29007	29356	nCoV-2019_96	8095.17
WSGP-220119-39	29316	29665	nCoV-2019_97	3522.55
WSGP-220119-39	29510	29836	nCoV-2019_98	5150.01
WSGP-220126-39	54	385	nCoV-2019_1	0
WSGP-220126-39	342	704	nCoV-2019_2	0
WSGP-220126-39	664	1004	nCoV-2019_3	0
WSGP-220126-39	965	1312	nCoV-2019_4	0
WSGP-220126-39	1264	1623	nCoV-2019_5	0
WSGP-220126-39	1595	1942	nCoV-2019_6	0.63
WSGP-220126-39	1897	2242	nCoV-2019_7	0
WSGP-220126-39	2205	2568	nCoV-2019_8	0
WSGP-220126-39	2529	2880	nCoV-2019_9	0
WSGP-220126-39	2850	3183	nCoV-2019_10	0
WSGP-220126-39	3166	3507	nCoV-2019_11	0
WSGP-220126-39	3482	3826	nCoV-2019_12	0
WSGP-220126-39	3795	4142	nCoV-2019_13	0
WSGP-220126-39	4077	4402	nCoV-2019_14	0
WSGP-220126-39	4322	4666	nCoV-2019_15	0
WSGP-220126-39	4658	4995	nCoV-2019_16	0.36
WSGP-220126-39	4966	5296	nCoV-2019_17	2.13
WSGP-220126-39	5287	5620	nCoV-2019_18	0.01
WSGP-220126-39	5586	5932	nCoV-2019_19	0
WSGP-220126-39	5894	6247	nCoV-2019_20	4.38
WSGP-220126-39	6197	6526	nCoV-2019_21	0.01
WSGP-220126-39	6495	6846	nCoV-2019_22	0
WSGP-220126-39	6745	7092	nCoV-2019_23	0.01
WSGP-220126-39	7058	7389	nCoV-2019_24	0.09
WSGP-220126-39	7332	7671	nCoV-2019_25	0.1
WSGP-220126-39	7651	7997	nCoV-2019_26	0
WSGP-220126-39	7968	8319	nCoV-2019_27	0
WSGP-220126-39	8275	8635	nCoV-2019_28	0
WSGP-220126-39	8619	8954	nCoV-2019_29	0.01
WSGP-220126-39	8913	9245	nCoV-2019_30	1.59
WSGP-220126-39	9226	9557	nCoV-2019_31	16.45
WSGP-220126-39	9502	9834	nCoV-2019_32	0.1
WSGP-220126-39	9806	10146	nCoV-2019_33	0
WSGP-220126-39	10099	10437	nCoV-2019_34	0
WSGP-220126-39	10384	10737	nCoV-2019_35	0
WSGP-220126-39	10688	11048	nCoV-2019_36	0.08
WSGP-220126-39	11022	11372	nCoV-2019_37	0
WSGP-220126-39	11331	11668	nCoV-2019_38	0
WSGP-220126-39	11584	11927	nCoV-2019_39	0.18
WSGP-220126-39	11889	12234	nCoV-2019_40	0.01
WSGP-220126-39	12133	12465	nCoV-2019_41	0
WSGP-220126-39	12439	12779	nCoV-2019_42	0
WSGP-220126-39	12732	13074	nCoV-2019_43	0
WSGP-220126-39	13029	13363	nCoV-2019_44	33.64
WSGP-220126-39	13344	13660	nCoV-2019_45	0
WSGP-220126-39	13625	13961	nCoV-2019_46	4.13
WSGP-220126-39	13946	14271	nCoV-2019_47	0
WSGP-220126-39	14232	14579	nCoV-2019_48	0.09
WSGP-220126-39	14570	14898	nCoV-2019_49	12.58
WSGP-220126-39	14895	15224	nCoV-2019_50	1.18
WSGP-220126-39	15193	15538	nCoV-2019_51	0
WSGP-220126-39	15503	15861	nCoV-2019_52	0
WSGP-220126-39	15851	16186	nCoV-2019_53	0
WSGP-220126-39	16144	16485	nCoV-2019_54	0
WSGP-220126-39	16444	16804	nCoV-2019_55	0.13
WSGP-220126-39	16770	17130	nCoV-2019_56	0
WSGP-220126-39	17087	17430	nCoV-2019_57	0
WSGP-220126-39	17406	17738	nCoV-2019_58	0
WSGP-220126-39	17697	18036	nCoV-2019_59	1.52
WSGP-220126-39	17993	18324	nCoV-2019_60	0.05
WSGP-220126-39	18275	18650	nCoV-2019_61	0
WSGP-220126-39	18618	18957	nCoV-2019_62	0
WSGP-220126-39	18918	19275	nCoV-2019_63	1.61
WSGP-220126-39	19232	19591	nCoV-2019_64	0.14
WSGP-220126-39	19570	19911	nCoV-2019_65	0
WSGP-220126-39	19866	20231	nCoV-2019_66	0.01
WSGP-220126-39	20200	20542	nCoV-2019_67	0.09
WSGP-220126-39	20496	20867	nCoV-2019_68	1.02
WSGP-220126-39	20813	21146	nCoV-2019_69	0.19
WSGP-220126-39	21104	21427	nCoV-2019_70	0.11
WSGP-220126-39	21386	21716	nCoV-2019_71	8.31
WSGP-220126-39	21682	22013	nCoV-2019_72	1.15
WSGP-220126-39	21990	22324	nCoV-2019_73	0.39
WSGP-220126-39	22290	22626	nCoV-2019_74	0.02
WSGP-220126-39	22542	22877	nCoV-2019_75	0
WSGP-220126-39	22821	23189	nCoV-2019_76	0
WSGP-220126-39	23144	23500	nCoV-2019_77	0
WSGP-220126-39	23466	23822	nCoV-2019_78	0
WSGP-220126-39	23812	24145	nCoV-2019_79	0
WSGP-220126-39	24100	24443	nCoV-2019_80	0
WSGP-220126-39	24416	24765	nCoV-2019_81	0
WSGP-220126-39	24721	25052	nCoV-2019_82	0.09
WSGP-220126-39	25003	25347	nCoV-2019_83	0.01
WSGP-220126-39	25301	25646	nCoV-2019_84	0
WSGP-220126-39	25623	25969	nCoV-2019_85	0
WSGP-220126-39	25924	26290	nCoV-2019_86	0
WSGP-220126-39	26219	26566	nCoV-2019_87	0
WSGP-220126-39	26542	26890	nCoV-2019_88	0
WSGP-220126-39	26860	27190	nCoV-2019_89	0
WSGP-220126-39	27164	27511	nCoV-2019_90	0
WSGP-220126-39	27471	27825	nCoV-2019_91	0
WSGP-220126-39	27808	28145	nCoV-2019_92	0
WSGP-220126-39	28104	28442	nCoV-2019_93	0
WSGP-220126-39	28416	28756	nCoV-2019_94	0
WSGP-220126-39	28699	29041	nCoV-2019_95	0
WSGP-220126-39	29007	29356	nCoV-2019_96	0.09
WSGP-220126-39	29316	29665	nCoV-2019_97	0.01
WSGP-220126-39	29510	29836	nCoV-2019_98	0
WSGP-220202-39	54	385	nCoV-2019_1	0
WSGP-220202-39	342	704	nCoV-2019_2	0
WSGP-220202-39	664	1004	nCoV-2019_3	0
WSGP-220202-39	965	1312	nCoV-2019_4	0
WSGP-220202-39	1264	1623	nCoV-2019_5	0
WSGP-220202-39	1595	1942	nCoV-2019_6	0.62
WSGP-220202-39	1897	2242	nCoV-2019_7	0
WSGP-220202-39	2205	2568	nCoV-2019_8	0
WSGP-220202-39	2529	2880	nCoV-2019_9	0
WSGP-220202-39	2850	3183	nCoV-2019_10	0.02
WSGP-220202-39	3166	3507	nCoV-2019_11	0.1
WSGP-220202-39	3482	3826	nCoV-2019_12	0.08
WSGP-220202-39	3795	4142	nCoV-2019_13	0.81
WSGP-220202-39	4077	4402	nCoV-2019_14	0
WSGP-220202-39	4322	4666	nCoV-2019_15	0
WSGP-220202-39	4658	4995	nCoV-2019_16	0
WSGP-220202-39	4966	5296	nCoV-2019_17	1.24
WSGP-220202-39	5287	5620	nCoV-2019_18	0
WSGP-220202-39	5586	5932	nCoV-2019_19	0.17
WSGP-220202-39	5894	6247	nCoV-2019_20	0.81
WSGP-220202-39	6197	6526	nCoV-2019_21	0.09
WSGP-220202-39	6495	6846	nCoV-2019_22	0
WSGP-220202-39	6745	7092	nCoV-2019_23	0
WSGP-220202-39	7058	7389	nCoV-2019_24	0
WSGP-220202-39	7332	7671	nCoV-2019_25	0
WSGP-220202-39	7651	7997	nCoV-2019_26	0
WSGP-220202-39	7968	8319	nCoV-2019_27	0
WSGP-220202-39	8275	8635	nCoV-2019_28	0
WSGP-220202-39	8619	8954	nCoV-2019_29	0
WSGP-220202-39	8913	9245	nCoV-2019_30	0.11
WSGP-220202-39	9226	9557	nCoV-2019_31	1.2
WSGP-220202-39	9502	9834	nCoV-2019_32	0
WSGP-220202-39	9806	10146	nCoV-2019_33	0
WSGP-220202-39	10099	10437	nCoV-2019_34	0
WSGP-220202-39	10384	10737	nCoV-2019_35	0.08
WSGP-220202-39	10688	11048	nCoV-2019_36	0.01
WSGP-220202-39	11022	11372	nCoV-2019_37	0
WSGP-220202-39	11331	11668	nCoV-2019_38	0
WSGP-220202-39	11584	11927	nCoV-2019_39	0
WSGP-220202-39	11889	12234	nCoV-2019_40	0
WSGP-220202-39	12133	12465	nCoV-2019_41	0
WSGP-220202-39	12439	12779	nCoV-2019_42	0
WSGP-220202-39	12732	13074	nCoV-2019_43	0
WSGP-220202-39	13029	13363	nCoV-2019_44	6.96
WSGP-220202-39	13344	13660	nCoV-2019_45	0
WSGP-220202-39	13625	13961	nCoV-2019_46	0.65
WSGP-220202-39	13946	14271	nCoV-2019_47	0
WSGP-220202-39	14232	14579	nCoV-2019_48	0
WSGP-220202-39	14570	14898	nCoV-2019_49	0
WSGP-220202-39	14895	15224	nCoV-2019_50	0
WSGP-220202-39	15193	15538	nCoV-2019_51	0
WSGP-220202-39	15503	15861	nCoV-2019_52	0
WSGP-220202-39	15851	16186	nCoV-2019_53	0
WSGP-220202-39	16144	16485	nCoV-2019_54	0
WSGP-220202-39	16444	16804	nCoV-2019_55	0
WSGP-220202-39	16770	17130	nCoV-2019_56	0
WSGP-220202-39	17087	17430	nCoV-2019_57	0
WSGP-220202-39	17406	17738	nCoV-2019_58	0
WSGP-220202-39	17697	18036	nCoV-2019_59	0
WSGP-220202-39	17993	18324	nCoV-2019_60	0
WSGP-220202-39	18275	18650	nCoV-2019_61	0
WSGP-220202-39	18618	18957	nCoV-2019_62	0
WSGP-220202-39	18918	19275	nCoV-2019_63	0.56
WSGP-220202-39	19232	19591	nCoV-2019_64	0.05
WSGP-220202-39	19570	19911	nCoV-2019_65	0
WSGP-220202-39	19866	20231	nCoV-2019_66	0
WSGP-220202-39	20200	20542	nCoV-2019_67	0
WSGP-220202-39	20496	20867	nCoV-2019_68	0
WSGP-220202-39	20813	21146	nCoV-2019_69	0.38
WSGP-220202-39	21104	21427	nCoV-2019_70	0
WSGP-220202-39	21386	21716	nCoV-2019_71	1.93
WSGP-220202-39	21682	22013	nCoV-2019_72	0
WSGP-220202-39	21990	22324	nCoV-2019_73	0
WSGP-220202-39	22290	22626	nCoV-2019_74	0
WSGP-220202-39	22542	22877	nCoV-2019_75	0
WSGP-220202-39	22821	23189	nCoV-2019_76	0
WSGP-220202-39	23144	23500	nCoV-2019_77	0.43
WSGP-220202-39	23466	23822	nCoV-2019_78	0
WSGP-220202-39	23812	24145	nCoV-2019_79	0
WSGP-220202-39	24100	24443	nCoV-2019_80	0
WSGP-220202-39	24416	24765	nCoV-2019_81	0
WSGP-220202-39	24721	25052	nCoV-2019_82	0
WSGP-220202-39	25003	25347	nCoV-2019_83	0
WSGP-220202-39	25301	25646	nCoV-2019_84	0
WSGP-220202-39	25623	25969	nCoV-2019_85	0
WSGP-220202-39	25924	26290	nCoV-2019_86	0
WSGP-220202-39	26219	26566	nCoV-2019_87	0
WSGP-220202-39	26542	26890	nCoV-2019_88	0
WSGP-220202-39	26860	27190	nCoV-2019_89	0
WSGP-220202-39	27164	27511	nCoV-2019_90	0
WSGP-220202-39	27471	27825	nCoV-2019_91	0
WSGP-220202-39	27808	28145	nCoV-2019_92	0.09
WSGP-220202-39	28104	28442	nCoV-2019_93	134.75
WSGP-220202-39	28416	28756	nCoV-2019_94	1994.72
WSGP-220202-39	28699	29041	nCoV-2019_95	662.31
WSGP-220202-39	29007	29356	nCoV-2019_96	3809.83
WSGP-220202-39	29316	29665	nCoV-2019_97	1270.36
WSGP-220202-39	29510	29836	nCoV-2019_98	1625.13
WSGP-220601-39	54	385	nCoV-2019_1	0
WSGP-220601-39	342	704	nCoV-2019_2	0
WSGP-220601-39	664	1004	nCoV-2019_3	0
WSGP-220601-39	965	1312	nCoV-2019_4	0
WSGP-220601-39	1264	1623	nCoV-2019_5	0
WSGP-220601-39	1595	1942	nCoV-2019_6	0.1
WSGP-220601-39	1897	2242	nCoV-2019_7	0
WSGP-220601-39	2205	2568	nCoV-2019_8	0
WSGP-220601-39	2529	2880	nCoV-2019_9	0
WSGP-220601-39	2850	3183	nCoV-2019_10	0
WSGP-220601-39	3166	3507	nCoV-2019_11	0
WSGP-220601-39	3482	3826	nCoV-2019_12	0
WSGP-220601-39	3795	4142	nCoV-2019_13	0
WSGP-220601-39	4077	4402	nCoV-2019_14	0
WSGP-220601-39	4322	4666	nCoV-2019_15	0
WSGP-220601-39	4658	4995	nCoV-2019_16	0
WSGP-220601-39	4966	5296	nCoV-2019_17	0.1
WSGP-220601-39	5287	5620	nCoV-2019_18	0
WSGP-220601-39	5586	5932	nCoV-2019_19	0
WSGP-220601-39	5894	6247	nCoV-2019_20	0.18
WSGP-220601-39	6197	6526	nCoV-2019_21	0
WSGP-220601-39	6495	6846	nCoV-2019_22	0
WSGP-220601-39	6745	7092	nCoV-2019_23	0
WSGP-220601-39	7058	7389	nCoV-2019_24	0
WSGP-220601-39	7332	7671	nCoV-2019_25	0
WSGP-220601-39	7651	7997	nCoV-2019_26	0
WSGP-220601-39	7968	8319	nCoV-2019_27	0
WSGP-220601-39	8275	8635	nCoV-2019_28	0
WSGP-220601-39	8619	8954	nCoV-2019_29	0
WSGP-220601-39	8913	9245	nCoV-2019_30	0.1
WSGP-220601-39	9226	9557	nCoV-2019_31	1.1
WSGP-220601-39	9502	9834	nCoV-2019_32	0
WSGP-220601-39	9806	10146	nCoV-2019_33	0
WSGP-220601-39	10099	10437	nCoV-2019_34	0
WSGP-220601-39	10384	10737	nCoV-2019_35	0
WSGP-220601-39	10688	11048	nCoV-2019_36	0
WSGP-220601-39	11022	11372	nCoV-2019_37	0
WSGP-220601-39	11331	11668	nCoV-2019_38	0
WSGP-220601-39	11584	11927	nCoV-2019_39	0
WSGP-220601-39	11889	12234	nCoV-2019_40	0
WSGP-220601-39	12133	12465	nCoV-2019_41	0
WSGP-220601-39	12439	12779	nCoV-2019_42	0
WSGP-220601-39	12732	13074	nCoV-2019_43	0
WSGP-220601-39	13029	13363	nCoV-2019_44	1.01
WSGP-220601-39	13344	13660	nCoV-2019_45	0.03
WSGP-220601-39	13625	13961	nCoV-2019_46	0.69
WSGP-220601-39	13946	14271	nCoV-2019_47	0
WSGP-220601-39	14232	14579	nCoV-2019_48	0
WSGP-220601-39	14570	14898	nCoV-2019_49	3.52
WSGP-220601-39	14895	15224	nCoV-2019_50	0.21
WSGP-220601-39	15193	15538	nCoV-2019_51	0
WSGP-220601-39	15503	15861	nCoV-2019_52	0
WSGP-220601-39	15851	16186	nCoV-2019_53	0
WSGP-220601-39	16144	16485	nCoV-2019_54	0
WSGP-220601-39	16444	16804	nCoV-2019_55	0
WSGP-220601-39	16770	17130	nCoV-2019_56	0
WSGP-220601-39	17087	17430	nCoV-2019_57	0
WSGP-220601-39	17406	17738	nCoV-2019_58	0
WSGP-220601-39	17697	18036	nCoV-2019_59	0.27
WSGP-220601-39	17993	18324	nCoV-2019_60	0.01
WSGP-220601-39	18275	18650	nCoV-2019_61	0
WSGP-220601-39	18618	18957	nCoV-2019_62	0
WSGP-220601-39	18918	19275	nCoV-2019_63	0.37
WSGP-220601-39	19232	19591	nCoV-2019_64	0.03
WSGP-220601-39	19570	19911	nCoV-2019_65	0
WSGP-220601-39	19866	20231	nCoV-2019_66	0
WSGP-220601-39	20200	20542	nCoV-2019_67	0
WSGP-220601-39	20496	20867	nCoV-2019_68	0
WSGP-220601-39	20813	21146	nCoV-2019_69	0.1
WSGP-220601-39	21104	21427	nCoV-2019_70	0
WSGP-220601-39	21386	21716	nCoV-2019_71	0.28
WSGP-220601-39	21682	22013	nCoV-2019_72	0.1
WSGP-220601-39	21990	22324	nCoV-2019_73	0.01
WSGP-220601-39	22290	22626	nCoV-2019_74	0
WSGP-220601-39	22542	22877	nCoV-2019_75	0
WSGP-220601-39	22821	23189	nCoV-2019_76	0
WSGP-220601-39	23144	23500	nCoV-2019_77	0
WSGP-220601-39	23466	23822	nCoV-2019_78	0
WSGP-220601-39	23812	24145	nCoV-2019_79	0
WSGP-220601-39	24100	24443	nCoV-2019_80	0
WSGP-220601-39	24416	24765	nCoV-2019_81	0
WSGP-220601-39	24721	25052	nCoV-2019_82	0
WSGP-220601-39	25003	25347	nCoV-2019_83	0
WSGP-220601-39	25301	25646	nCoV-2019_84	0
WSGP-220601-39	25623	25969	nCoV-2019_85	0
WSGP-220601-39	25924	26290	nCoV-2019_86	0
WSGP-220601-39	26219	26566	nCoV-2019_87	0
WSGP-220601-39	26542	26890	nCoV-2019_88	0
WSGP-220601-39	26860	27190	nCoV-2019_89	0
WSGP-220601-39	27164	27511	nCoV-2019_90	0
WSGP-220601-39	27471	27825	nCoV-2019_91	0
WSGP-220601-39	27808	28145	nCoV-2019_92	0
WSGP-220601-39	28104	28442	nCoV-2019_93	0
WSGP-220601-39	28416	28756	nCoV-2019_94	0
WSGP-220601-39	28699	29041	nCoV-2019_95	0
WSGP-220601-39	29007	29356	nCoV-2019_96	0
WSGP-220601-39	29316	29665	nCoV-2019_97	0
WSGP-220601-39	29510	29836	nCoV-2019_98	0
WSGP-220607-39-2	54	385	nCoV-2019_1	0
WSGP-220607-39-2	342	704	nCoV-2019_2	76265.7
WSGP-220607-39-2	664	1004	nCoV-2019_3	142499
WSGP-220607-39-2	965	1312	nCoV-2019_4	123736
WSGP-220607-39-2	1264	1623	nCoV-2019_5	119065
WSGP-220607-39-2	1595	1942	nCoV-2019_6	68059.4
WSGP-220607-39-2	1897	2242	nCoV-2019_7	38731.1
WSGP-220607-39-2	2205	2568	nCoV-2019_8	86005.3
WSGP-220607-39-2	2529	2880	nCoV-2019_9	74585
WSGP-220607-39-2	2850	3183	nCoV-2019_10	126201
WSGP-220607-39-2	3166	3507	nCoV-2019_11	141998
WSGP-220607-39-2	3482	3826	nCoV-2019_12	36426.1
WSGP-220607-39-2	3795	4142	nCoV-2019_13	130527
WSGP-220607-39-2	4077	4402	nCoV-2019_14	104039
WSGP-220607-39-2	4322	4666	nCoV-2019_15	43201.4
WSGP-220607-39-2	4658	4995	nCoV-2019_16	26486.3
WSGP-220607-39-2	4966	5296	nCoV-2019_17	99437.7
WSGP-220607-39-2	5287	5620	nCoV-2019_18	184018
WSGP-220607-39-2	5586	5932	nCoV-2019_19	162094
WSGP-220607-39-2	5894	6247	nCoV-2019_20	161499
WSGP-220607-39-2	6197	6526	nCoV-2019_21	83033.1
WSGP-220607-39-2	6495	6846	nCoV-2019_22	74941
WSGP-220607-39-2	6745	7092	nCoV-2019_23	66991.1
WSGP-220607-39-2	7058	7389	nCoV-2019_24	73029.7
WSGP-220607-39-2	7332	7671	nCoV-2019_25	86449.5
WSGP-220607-39-2	7651	7997	nCoV-2019_26	78117.8
WSGP-220607-39-2	7968	8319	nCoV-2019_27	26933.1
WSGP-220607-39-2	8275	8635	nCoV-2019_28	74329.9
WSGP-220607-39-2	8619	8954	nCoV-2019_29	96087.5
WSGP-220607-39-2	8913	9245	nCoV-2019_30	97996.6
WSGP-220607-39-2	9226	9557	nCoV-2019_31	112420
WSGP-220607-39-2	9502	9834	nCoV-2019_32	65488.4
WSGP-220607-39-2	9806	10146	nCoV-2019_33	141811
WSGP-220607-39-2	10099	10437	nCoV-2019_34	201345
WSGP-220607-39-2	10384	10737	nCoV-2019_35	130130
WSGP-220607-39-2	10688	11048	nCoV-2019_36	156008
WSGP-220607-39-2	11022	11372	nCoV-2019_37	132120
WSGP-220607-39-2	11331	11668	nCoV-2019_38	71507.5
WSGP-220607-39-2	11584	11927	nCoV-2019_39	48963
WSGP-220607-39-2	11889	12234	nCoV-2019_40	147185
WSGP-220607-39-2	12133	12465	nCoV-2019_41	168703
WSGP-220607-39-2	12439	12779	nCoV-2019_42	141824
WSGP-220607-39-2	12732	13074	nCoV-2019_43	99860.1
WSGP-220607-39-2	13029	13363	nCoV-2019_44	166774
WSGP-220607-39-2	13344	13660	nCoV-2019_45	198783
WSGP-220607-39-2	13625	13961	nCoV-2019_46	192674
WSGP-220607-39-2	13946	14271	nCoV-2019_47	116378
WSGP-220607-39-2	14232	14579	nCoV-2019_48	161925
WSGP-220607-39-2	14570	14898	nCoV-2019_49	220049
WSGP-220607-39-2	14895	15224	nCoV-2019_50	140128
WSGP-220607-39-2	15193	15538	nCoV-2019_51	114933
WSGP-220607-39-2	15503	15861	nCoV-2019_52	254112
WSGP-220607-39-2	15851	16186	nCoV-2019_53	193738
WSGP-220607-39-2	16144	16485	nCoV-2019_54	232409
WSGP-220607-39-2	16444	16804	nCoV-2019_55	287095
WSGP-220607-39-2	16770	17130	nCoV-2019_56	163090
WSGP-220607-39-2	17087	17430	nCoV-2019_57	101104
WSGP-220607-39-2	17406	17738	nCoV-2019_58	67641.4
WSGP-220607-39-2	17697	18036	nCoV-2019_59	66574.2
WSGP-220607-39-2	17993	18324	nCoV-2019_60	75956.1
WSGP-220607-39-2	18275	18650	nCoV-2019_61	103805
WSGP-220607-39-2	18618	18957	nCoV-2019_62	101196
WSGP-220607-39-2	18918	19275	nCoV-2019_63	86319.2
WSGP-220607-39-2	19232	19591	nCoV-2019_64	84472.2
WSGP-220607-39-2	19570	19911	nCoV-2019_65	24177.5
WSGP-220607-39-2	19866	20231	nCoV-2019_66	119250
WSGP-220607-39-2	20200	20542	nCoV-2019_67	114175
WSGP-220607-39-2	20496	20867	nCoV-2019_68	39320.5
WSGP-220607-39-2	20813	21146	nCoV-2019_69	161293
WSGP-220607-39-2	21104	21427	nCoV-2019_70	113961
WSGP-220607-39-2	21386	21716	nCoV-2019_71	50849.4
WSGP-220607-39-2	21682	22013	nCoV-2019_72	79243.9
WSGP-220607-39-2	21990	22324	nCoV-2019_73	97047
WSGP-220607-39-2	22290	22626	nCoV-2019_74	249448
WSGP-220607-39-2	22542	22877	nCoV-2019_75	256364
WSGP-220607-39-2	22821	23189	nCoV-2019_76	33079.4
WSGP-220607-39-2	23144	23500	nCoV-2019_77	46016.6
WSGP-220607-39-2	23466	23822	nCoV-2019_78	180511
WSGP-220607-39-2	23812	24145	nCoV-2019_79	279029
WSGP-220607-39-2	24100	24443	nCoV-2019_80	198476
WSGP-220607-39-2	24416	24765	nCoV-2019_81	248017
WSGP-220607-39-2	24721	25052	nCoV-2019_82	366743
WSGP-220607-39-2	25003	25347	nCoV-2019_83	354277
WSGP-220607-39-2	25301	25646	nCoV-2019_84	206791
WSGP-220607-39-2	25623	25969	nCoV-2019_85	245623
WSGP-220607-39-2	25924	26290	nCoV-2019_86	135251
WSGP-220607-39-2	26219	26566	nCoV-2019_87	166740
WSGP-220607-39-2	26542	26890	nCoV-2019_88	342758
WSGP-220607-39-2	26860	27190	nCoV-2019_89	278415
WSGP-220607-39-2	27164	27511	nCoV-2019_90	220901
WSGP-220607-39-2	27471	27825	nCoV-2019_91	167248
WSGP-220607-39-2	27808	28145	nCoV-2019_92	343589
WSGP-220607-39-2	28104	28442	nCoV-2019_93	289304
WSGP-220607-39-2	28416	28756	nCoV-2019_94	174297
WSGP-220607-39-2	28699	29041	nCoV-2019_95	298469
WSGP-220607-39-2	29007	29356	nCoV-2019_96	248015
WSGP-220607-39-2	29316	29665	nCoV-2019_97	344814
WSGP-220607-39-2	29510	29836	nCoV-2019_98	240185
WSGP-220607-39	54	385	nCoV-2019_1	4481.28
WSGP-220607-39	342	704	nCoV-2019_2	107459
WSGP-220607-39	664	1004	nCoV-2019_3	163480
WSGP-220607-39	965	1312	nCoV-2019_4	159005
WSGP-220607-39	1264	1623	nCoV-2019_5	133364
WSGP-220607-39	1595	1942	nCoV-2019_6	99119.4
WSGP-220607-39	1897	2242	nCoV-2019_7	63025.9
WSGP-220607-39	2205	2568	nCoV-2019_8	98469.6
WSGP-220607-39	2529	2880	nCoV-2019_9	78214.7
WSGP-220607-39	2850	3183	nCoV-2019_10	145316
WSGP-220607-39	3166	3507	nCoV-2019_11	165736
WSGP-220607-39	3482	3826	nCoV-2019_12	45217.1
WSGP-220607-39	3795	4142	nCoV-2019_13	139396
WSGP-220607-39	4077	4402	nCoV-2019_14	116019
WSGP-220607-39	4322	4666	nCoV-2019_15	45776.2
WSGP-220607-39	4658	4995	nCoV-2019_16	31827.1
WSGP-220607-39	4966	5296	nCoV-2019_17	101415
WSGP-220607-39	5287	5620	nCoV-2019_18	199251
WSGP-220607-39	5586	5932	nCoV-2019_19	174779
WSGP-220607-39	5894	6247	nCoV-2019_20	168245
WSGP-220607-39	6197	6526	nCoV-2019_21	95691.6
WSGP-220607-39	6495	6846	nCoV-2019_22	88135
WSGP-220607-39	6745	7092	nCoV-2019_23	71686.5
WSGP-220607-39	7058	7389	nCoV-2019_24	80846.9
WSGP-220607-39	7332	7671	nCoV-2019_25	103916
WSGP-220607-39	7651	7997	nCoV-2019_26	99229.4
WSGP-220607-39	7968	8319	nCoV-2019_27	35972.8
WSGP-220607-39	8275	8635	nCoV-2019_28	89867.4
WSGP-220607-39	8619	8954	nCoV-2019_29	99207.3
WSGP-220607-39	8913	9245	nCoV-2019_30	112444
WSGP-220607-39	9226	9557	nCoV-2019_31	123459
WSGP-220607-39	9502	9834	nCoV-2019_32	99821.6
WSGP-220607-39	9806	10146	nCoV-2019_33	160154
WSGP-220607-39	10099	10437	nCoV-2019_34	204602
WSGP-220607-39	10384	10737	nCoV-2019_35	139434
WSGP-220607-39	10688	11048	nCoV-2019_36	161539
WSGP-220607-39	11022	11372	nCoV-2019_37	149958
WSGP-220607-39	11331	11668	nCoV-2019_38	85832.2
WSGP-220607-39	11584	11927	nCoV-2019_39	66256.4
WSGP-220607-39	11889	12234	nCoV-2019_40	192885
WSGP-220607-39	12133	12465	nCoV-2019_41	206541
WSGP-220607-39	12439	12779	nCoV-2019_42	161832
WSGP-220607-39	12732	13074	nCoV-2019_43	132886
WSGP-220607-39	13029	13363	nCoV-2019_44	192988
WSGP-220607-39	13344	13660	nCoV-2019_45	208288
WSGP-220607-39	13625	13961	nCoV-2019_46	203121
WSGP-220607-39	13946	14271	nCoV-2019_47	128303
WSGP-220607-39	14232	14579	nCoV-2019_48	191391
WSGP-220607-39	14570	14898	nCoV-2019_49	252666
WSGP-220607-39	14895	15224	nCoV-2019_50	153978
WSGP-220607-39	15193	15538	nCoV-2019_51	125295
WSGP-220607-39	15503	15861	nCoV-2019_52	281699
WSGP-220607-39	15851	16186	nCoV-2019_53	219428
WSGP-220607-39	16144	16485	nCoV-2019_54	241076
WSGP-220607-39	16444	16804	nCoV-2019_55	291483
WSGP-220607-39	16770	17130	nCoV-2019_56	171712
WSGP-220607-39	17087	17430	nCoV-2019_57	117226
WSGP-220607-39	17406	17738	nCoV-2019_58	89692
WSGP-220607-39	17697	18036	nCoV-2019_59	85056.1
WSGP-220607-39	17993	18324	nCoV-2019_60	92293.8
WSGP-220607-39	18275	18650	nCoV-2019_61	116915
WSGP-220607-39	18618	18957	nCoV-2019_62	133112
WSGP-220607-39	18918	19275	nCoV-2019_63	99685.6
WSGP-220607-39	19232	19591	nCoV-2019_64	96258.4
WSGP-220607-39	19570	19911	nCoV-2019_65	28823.2
WSGP-220607-39	19866	20231	nCoV-2019_66	128316
WSGP-220607-39	20200	20542	nCoV-2019_67	119305
WSGP-220607-39	20496	20867	nCoV-2019_68	50536.7
WSGP-220607-39	20813	21146	nCoV-2019_69	176308
WSGP-220607-39	21104	21427	nCoV-2019_70	124070
WSGP-220607-39	21386	21716	nCoV-2019_71	52654.6
WSGP-220607-39	21682	22013	nCoV-2019_72	86156.9
WSGP-220607-39	21990	22324	nCoV-2019_73	102091
WSGP-220607-39	22290	22626	nCoV-2019_74	300018
WSGP-220607-39	22542	22877	nCoV-2019_75	271892
WSGP-220607-39	22821	23189	nCoV-2019_76	36339.3
WSGP-220607-39	23144	23500	nCoV-2019_77	68620.6
WSGP-220607-39	23466	23822	nCoV-2019_78	190672
WSGP-220607-39	23812	24145	nCoV-2019_79	280366
WSGP-220607-39	24100	24443	nCoV-2019_80	203973
WSGP-220607-39	24416	24765	nCoV-2019_81	258407
WSGP-220607-39	24721	25052	nCoV-2019_82	400978
WSGP-220607-39	25003	25347	nCoV-2019_83	361018
WSGP-220607-39	25301	25646	nCoV-2019_84	229949
WSGP-220607-39	25623	25969	nCoV-2019_85	251130
WSGP-220607-39	25924	26290	nCoV-2019_86	137118
WSGP-220607-39	26219	26566	nCoV-2019_87	168537
WSGP-220607-39	26542	26890	nCoV-2019_88	371572
WSGP-220607-39	26860	27190	nCoV-2019_89	289562
WSGP-220607-39	27164	27511	nCoV-2019_90	254607
WSGP-220607-39	27471	27825	nCoV-2019_91	178035
WSGP-220607-39	27808	28145	nCoV-2019_92	348506
WSGP-220607-39	28104	28442	nCoV-2019_93	329592
WSGP-220607-39	28416	28756	nCoV-2019_94	192996
WSGP-220607-39	28699	29041	nCoV-2019_95	304189
WSGP-220607-39	29007	29356	nCoV-2019_96	273778
WSGP-220607-39	29316	29665	nCoV-2019_97	349535
WSGP-220607-39	29510	29836	nCoV-2019_98	241171
WSJ2-20220628-39	54	385	nCoV-2019_1	707.48
WSJ2-20220628-39	342	704	nCoV-2019_2	7026.37
WSJ2-20220628-39	664	1004	nCoV-2019_3	5983.37
WSJ2-20220628-39	965	1312	nCoV-2019_4	479.05
WSJ2-20220628-39	1264	1623	nCoV-2019_5	1686.37
WSJ2-20220628-39	1595	1942	nCoV-2019_6	25785.4
WSJ2-20220628-39	1897	2242	nCoV-2019_7	2495.95
WSJ2-20220628-39	2205	2568	nCoV-2019_8	0
WSJ2-20220628-39	2529	2880	nCoV-2019_9	218.15
WSJ2-20220628-39	2850	3183	nCoV-2019_10	3618.65
WSJ2-20220628-39	3166	3507	nCoV-2019_11	11543.2
WSJ2-20220628-39	3482	3826	nCoV-2019_12	908.42
WSJ2-20220628-39	3795	4142	nCoV-2019_13	5497.31
WSJ2-20220628-39	4077	4402	nCoV-2019_14	4382.48
WSJ2-20220628-39	4322	4666	nCoV-2019_15	878.37
WSJ2-20220628-39	4658	4995	nCoV-2019_16	2638.66
WSJ2-20220628-39	4966	5296	nCoV-2019_17	646.27
WSJ2-20220628-39	5287	5620	nCoV-2019_18	8019.58
WSJ2-20220628-39	5586	5932	nCoV-2019_19	2697.15
WSJ2-20220628-39	5894	6247	nCoV-2019_20	2180.37
WSJ2-20220628-39	6197	6526	nCoV-2019_21	5211
WSJ2-20220628-39	6495	6846	nCoV-2019_22	4514.58
WSJ2-20220628-39	6745	7092	nCoV-2019_23	1512.71
WSJ2-20220628-39	7058	7389	nCoV-2019_24	2691.53
WSJ2-20220628-39	7332	7671	nCoV-2019_25	5306.24
WSJ2-20220628-39	7651	7997	nCoV-2019_26	236.52
WSJ2-20220628-39	7968	8319	nCoV-2019_27	1281.73
WSJ2-20220628-39	8275	8635	nCoV-2019_28	3412.08
WSJ2-20220628-39	8619	8954	nCoV-2019_29	1170.79
WSJ2-20220628-39	8913	9245	nCoV-2019_30	7674.16
WSJ2-20220628-39	9226	9557	nCoV-2019_31	5064.82
WSJ2-20220628-39	9502	9834	nCoV-2019_32	14440
WSJ2-20220628-39	9806	10146	nCoV-2019_33	865.35
WSJ2-20220628-39	10099	10437	nCoV-2019_34	0
WSJ2-20220628-39	10384	10737	nCoV-2019_35	0.84
WSJ2-20220628-39	10688	11048	nCoV-2019_36	275.02
WSJ2-20220628-39	11022	11372	nCoV-2019_37	5558.76
WSJ2-20220628-39	11331	11668	nCoV-2019_38	11986.4
WSJ2-20220628-39	11584	11927	nCoV-2019_39	6803.99
WSJ2-20220628-39	11889	12234	nCoV-2019_40	10915
WSJ2-20220628-39	12133	12465	nCoV-2019_41	10819.7
WSJ2-20220628-39	12439	12779	nCoV-2019_42	4301.09
WSJ2-20220628-39	12732	13074	nCoV-2019_43	12055.9
WSJ2-20220628-39	13029	13363	nCoV-2019_44	20437.1
WSJ2-20220628-39	13344	13660	nCoV-2019_45	2467.81
WSJ2-20220628-39	13625	13961	nCoV-2019_46	7088.14
WSJ2-20220628-39	13946	14271	nCoV-2019_47	6719.09
WSJ2-20220628-39	14232	14579	nCoV-2019_48	13866.8
WSJ2-20220628-39	14570	14898	nCoV-2019_49	27408.3
WSJ2-20220628-39	14895	15224	nCoV-2019_50	9519.94
WSJ2-20220628-39	15193	15538	nCoV-2019_51	5124.81
WSJ2-20220628-39	15503	15861	nCoV-2019_52	13526.2
WSJ2-20220628-39	15851	16186	nCoV-2019_53	7442.66
WSJ2-20220628-39	16144	16485	nCoV-2019_54	1844.28
WSJ2-20220628-39	16444	16804	nCoV-2019_55	736.23
WSJ2-20220628-39	16770	17130	nCoV-2019_56	2391.39
WSJ2-20220628-39	17087	17430	nCoV-2019_57	12395.1
WSJ2-20220628-39	17406	17738	nCoV-2019_58	10910.4
WSJ2-20220628-39	17697	18036	nCoV-2019_59	16010.6
WSJ2-20220628-39	17993	18324	nCoV-2019_60	4239.33
WSJ2-20220628-39	18275	18650	nCoV-2019_61	1283.37
WSJ2-20220628-39	18618	18957	nCoV-2019_62	14727.7
WSJ2-20220628-39	18918	19275	nCoV-2019_63	6112.84
WSJ2-20220628-39	19232	19591	nCoV-2019_64	3119.3
WSJ2-20220628-39	19570	19911	nCoV-2019_65	591.96
WSJ2-20220628-39	19866	20231	nCoV-2019_66	115.55
WSJ2-20220628-39	20200	20542	nCoV-2019_67	936.45
WSJ2-20220628-39	20496	20867	nCoV-2019_68	451.59
WSJ2-20220628-39	20813	21146	nCoV-2019_69	3217.94
WSJ2-20220628-39	21104	21427	nCoV-2019_70	5855.82
WSJ2-20220628-39	21386	21716	nCoV-2019_71	1108.37
WSJ2-20220628-39	21682	22013	nCoV-2019_72	3471.59
WSJ2-20220628-39	21990	22324	nCoV-2019_73	3456.53
WSJ2-20220628-39	22290	22626	nCoV-2019_74	37597.8
WSJ2-20220628-39	22542	22877	nCoV-2019_75	9163.73
WSJ2-20220628-39	22821	23189	nCoV-2019_76	1041.54
WSJ2-20220628-39	23144	23500	nCoV-2019_77	8803.16
WSJ2-20220628-39	23466	23822	nCoV-2019_78	8089.47
WSJ2-20220628-39	23812	24145	nCoV-2019_79	620.86
WSJ2-20220628-39	24100	24443	nCoV-2019_80	2862.15
WSJ2-20220628-39	24416	24765	nCoV-2019_81	9048.38
WSJ2-20220628-39	24721	25052	nCoV-2019_82	30607.6
WSJ2-20220628-39	25003	25347	nCoV-2019_83	4547.08
WSJ2-20220628-39	25301	25646	nCoV-2019_84	8673.27
WSJ2-20220628-39	25623	25969	nCoV-2019_85	2260.04
WSJ2-20220628-39	25924	26290	nCoV-2019_86	1167.97
WSJ2-20220628-39	26219	26566	nCoV-2019_87	414.32
WSJ2-20220628-39	26542	26890	nCoV-2019_88	4717.96
WSJ2-20220628-39	26860	27190	nCoV-2019_89	18336.2
WSJ2-20220628-39	27164	27511	nCoV-2019_90	14859.2
WSJ2-20220628-39	27471	27825	nCoV-2019_91	3198.86
WSJ2-20220628-39	27808	28145	nCoV-2019_92	1834.03
WSJ2-20220628-39	28104	28442	nCoV-2019_93	17890.3
WSJ2-20220628-39	28416	28756	nCoV-2019_94	8595.55
WSJ2-20220628-39	28699	29041	nCoV-2019_95	2717.37
WSJ2-20220628-39	29007	29356	nCoV-2019_96	16194.5
WSJ2-20220628-39	29316	29665	nCoV-2019_97	2528.85
WSJ2-20220628-39	29510	29836	nCoV-2019_98	383.03
WSJ2-20220705-39	54	385	nCoV-2019_1	0
WSJ2-20220705-39	342	704	nCoV-2019_2	0
WSJ2-20220705-39	664	1004	nCoV-2019_3	0
WSJ2-20220705-39	965	1312	nCoV-2019_4	0
WSJ2-20220705-39	1264	1623	nCoV-2019_5	0
WSJ2-20220705-39	1595	1942	nCoV-2019_6	0.19
WSJ2-20220705-39	1897	2242	nCoV-2019_7	0
WSJ2-20220705-39	2205	2568	nCoV-2019_8	0
WSJ2-20220705-39	2529	2880	nCoV-2019_9	0
WSJ2-20220705-39	2850	3183	nCoV-2019_10	0
WSJ2-20220705-39	3166	3507	nCoV-2019_11	0
WSJ2-20220705-39	3482	3826	nCoV-2019_12	0
WSJ2-20220705-39	3795	4142	nCoV-2019_13	0
WSJ2-20220705-39	4077	4402	nCoV-2019_14	0
WSJ2-20220705-39	4322	4666	nCoV-2019_15	20.42
WSJ2-20220705-39	4658	4995	nCoV-2019_16	1198.05
WSJ2-20220705-39	4966	5296	nCoV-2019_17	145.78
WSJ2-20220705-39	5287	5620	nCoV-2019_18	3358.54
WSJ2-20220705-39	5586	5932	nCoV-2019_19	444.77
WSJ2-20220705-39	5894	6247	nCoV-2019_20	1924.1
WSJ2-20220705-39	6197	6526	nCoV-2019_21	247.99
WSJ2-20220705-39	6495	6846	nCoV-2019_22	0
WSJ2-20220705-39	6745	7092	nCoV-2019_23	0
WSJ2-20220705-39	7058	7389	nCoV-2019_24	0.04
WSJ2-20220705-39	7332	7671	nCoV-2019_25	0.27
WSJ2-20220705-39	7651	7997	nCoV-2019_26	0
WSJ2-20220705-39	7968	8319	nCoV-2019_27	0
WSJ2-20220705-39	8275	8635	nCoV-2019_28	0
WSJ2-20220705-39	8619	8954	nCoV-2019_29	0
WSJ2-20220705-39	8913	9245	nCoV-2019_30	0.02
WSJ2-20220705-39	9226	9557	nCoV-2019_31	0.2
WSJ2-20220705-39	9502	9834	nCoV-2019_32	0.17
WSJ2-20220705-39	9806	10146	nCoV-2019_33	0.55
WSJ2-20220705-39	10099	10437	nCoV-2019_34	0
WSJ2-20220705-39	10384	10737	nCoV-2019_35	0
WSJ2-20220705-39	10688	11048	nCoV-2019_36	0.18
WSJ2-20220705-39	11022	11372	nCoV-2019_37	0
WSJ2-20220705-39	11331	11668	nCoV-2019_38	0
WSJ2-20220705-39	11584	11927	nCoV-2019_39	0.09
WSJ2-20220705-39	11889	12234	nCoV-2019_40	0
WSJ2-20220705-39	12133	12465	nCoV-2019_41	0
WSJ2-20220705-39	12439	12779	nCoV-2019_42	0
WSJ2-20220705-39	12732	13074	nCoV-2019_43	0
WSJ2-20220705-39	13029	13363	nCoV-2019_44	3.81
WSJ2-20220705-39	13344	13660	nCoV-2019_45	0.39
WSJ2-20220705-39	13625	13961	nCoV-2019_46	0.65
WSJ2-20220705-39	13946	14271	nCoV-2019_47	0
WSJ2-20220705-39	14232	14579	nCoV-2019_48	0
WSJ2-20220705-39	14570	14898	nCoV-2019_49	0.01
WSJ2-20220705-39	14895	15224	nCoV-2019_50	0.09
WSJ2-20220705-39	15193	15538	nCoV-2019_51	0
WSJ2-20220705-39	15503	15861	nCoV-2019_52	0
WSJ2-20220705-39	15851	16186	nCoV-2019_53	0.25
WSJ2-20220705-39	16144	16485	nCoV-2019_54	0.25
WSJ2-20220705-39	16444	16804	nCoV-2019_55	0
WSJ2-20220705-39	16770	17130	nCoV-2019_56	199.78
WSJ2-20220705-39	17087	17430	nCoV-2019_57	2016.56
WSJ2-20220705-39	17406	17738	nCoV-2019_58	112.62
WSJ2-20220705-39	17697	18036	nCoV-2019_59	0
WSJ2-20220705-39	17993	18324	nCoV-2019_60	0
WSJ2-20220705-39	18275	18650	nCoV-2019_61	0
WSJ2-20220705-39	18618	18957	nCoV-2019_62	0.48
WSJ2-20220705-39	18918	19275	nCoV-2019_63	0.28
WSJ2-20220705-39	19232	19591	nCoV-2019_64	0
WSJ2-20220705-39	19570	19911	nCoV-2019_65	0
WSJ2-20220705-39	19866	20231	nCoV-2019_66	0.02
WSJ2-20220705-39	20200	20542	nCoV-2019_67	0.28
WSJ2-20220705-39	20496	20867	nCoV-2019_68	0.09
WSJ2-20220705-39	20813	21146	nCoV-2019_69	0.19
WSJ2-20220705-39	21104	21427	nCoV-2019_70	0.13
WSJ2-20220705-39	21386	21716	nCoV-2019_71	2.2
WSJ2-20220705-39	21682	22013	nCoV-2019_72	0.73
WSJ2-20220705-39	21990	22324	nCoV-2019_73	0
WSJ2-20220705-39	22290	22626	nCoV-2019_74	0
WSJ2-20220705-39	22542	22877	nCoV-2019_75	0
WSJ2-20220705-39	22821	23189	nCoV-2019_76	0
WSJ2-20220705-39	23144	23500	nCoV-2019_77	0
WSJ2-20220705-39	23466	23822	nCoV-2019_78	0.44
WSJ2-20220705-39	23812	24145	nCoV-2019_79	0
WSJ2-20220705-39	24100	24443	nCoV-2019_80	0
WSJ2-20220705-39	24416	24765	nCoV-2019_81	0
WSJ2-20220705-39	24721	25052	nCoV-2019_82	0
WSJ2-20220705-39	25003	25347	nCoV-2019_83	0
WSJ2-20220705-39	25301	25646	nCoV-2019_84	0
WSJ2-20220705-39	25623	25969	nCoV-2019_85	0
WSJ2-20220705-39	25924	26290	nCoV-2019_86	0
WSJ2-20220705-39	26219	26566	nCoV-2019_87	0
WSJ2-20220705-39	26542	26890	nCoV-2019_88	0
WSJ2-20220705-39	26860	27190	nCoV-2019_89	0.32
WSJ2-20220705-39	27164	27511	nCoV-2019_90	0.67
WSJ2-20220705-39	27471	27825	nCoV-2019_91	0.13
WSJ2-20220705-39	27808	28145	nCoV-2019_92	0.54
WSJ2-20220705-39	28104	28442	nCoV-2019_93	0
WSJ2-20220705-39	28416	28756	nCoV-2019_94	0
WSJ2-20220705-39	28699	29041	nCoV-2019_95	0
WSJ2-20220705-39	29007	29356	nCoV-2019_96	9.96
WSJ2-20220705-39	29316	29665	nCoV-2019_97	109.13
WSJ2-20220705-39	29510	29836	nCoV-2019_98	45.29
WSJ2-220511-39	54	385	nCoV-2019_1	0
WSJ2-220511-39	342	704	nCoV-2019_2	0
WSJ2-220511-39	664	1004	nCoV-2019_3	0
WSJ2-220511-39	965	1312	nCoV-2019_4	0
WSJ2-220511-39	1264	1623	nCoV-2019_5	0
WSJ2-220511-39	1595	1942	nCoV-2019_6	0.36
WSJ2-220511-39	1897	2242	nCoV-2019_7	0
WSJ2-220511-39	2205	2568	nCoV-2019_8	0
WSJ2-220511-39	2529	2880	nCoV-2019_9	0
WSJ2-220511-39	2850	3183	nCoV-2019_10	0
WSJ2-220511-39	3166	3507	nCoV-2019_11	0
WSJ2-220511-39	3482	3826	nCoV-2019_12	0
WSJ2-220511-39	3795	4142	nCoV-2019_13	171.22
WSJ2-220511-39	4077	4402	nCoV-2019_14	998.37
WSJ2-220511-39	4322	4666	nCoV-2019_15	238.18
WSJ2-220511-39	4658	4995	nCoV-2019_16	217.46
WSJ2-220511-39	4966	5296	nCoV-2019_17	36.19
WSJ2-220511-39	5287	5620	nCoV-2019_18	878.39
WSJ2-220511-39	5586	5932	nCoV-2019_19	986.51
WSJ2-220511-39	5894	6247	nCoV-2019_20	482.79
WSJ2-220511-39	6197	6526	nCoV-2019_21	1214.53
WSJ2-220511-39	6495	6846	nCoV-2019_22	909.04
WSJ2-220511-39	6745	7092	nCoV-2019_23	229.33
WSJ2-220511-39	7058	7389	nCoV-2019_24	0
WSJ2-220511-39	7332	7671	nCoV-2019_25	0
WSJ2-220511-39	7651	7997	nCoV-2019_26	0
WSJ2-220511-39	7968	8319	nCoV-2019_27	0
WSJ2-220511-39	8275	8635	nCoV-2019_28	2.18
WSJ2-220511-39	8619	8954	nCoV-2019_29	79.52
WSJ2-220511-39	8913	9245	nCoV-2019_30	23.98
WSJ2-220511-39	9226	9557	nCoV-2019_31	258.2
WSJ2-220511-39	9502	9834	nCoV-2019_32	37.78
WSJ2-220511-39	9806	10146	nCoV-2019_33	0
WSJ2-220511-39	10099	10437	nCoV-2019_34	0
WSJ2-220511-39	10384	10737	nCoV-2019_35	0
WSJ2-220511-39	10688	11048	nCoV-2019_36	0
WSJ2-220511-39	11022	11372	nCoV-2019_37	0
WSJ2-220511-39	11331	11668	nCoV-2019_38	0
WSJ2-220511-39	11584	11927	nCoV-2019_39	0
WSJ2-220511-39	11889	12234	nCoV-2019_40	0
WSJ2-220511-39	12133	12465	nCoV-2019_41	79.42
WSJ2-220511-39	12439	12779	nCoV-2019_42	1445.97
WSJ2-220511-39	12732	13074	nCoV-2019_43	2425.97
WSJ2-220511-39	13029	13363	nCoV-2019_44	278.46
WSJ2-220511-39	13344	13660	nCoV-2019_45	0
WSJ2-220511-39	13625	13961	nCoV-2019_46	0.11
WSJ2-220511-39	13946	14271	nCoV-2019_47	0
WSJ2-220511-39	14232	14579	nCoV-2019_48	0.11
WSJ2-220511-39	14570	14898	nCoV-2019_49	0
WSJ2-220511-39	14895	15224	nCoV-2019_50	0
WSJ2-220511-39	15193	15538	nCoV-2019_51	0
WSJ2-220511-39	15503	15861	nCoV-2019_52	0
WSJ2-220511-39	15851	16186	nCoV-2019_53	0
WSJ2-220511-39	16144	16485	nCoV-2019_54	12.41
WSJ2-220511-39	16444	16804	nCoV-2019_55	105.07
WSJ2-220511-39	16770	17130	nCoV-2019_56	273.06
WSJ2-220511-39	17087	17430	nCoV-2019_57	2826.45
WSJ2-220511-39	17406	17738	nCoV-2019_58	192.77
WSJ2-220511-39	17697	18036	nCoV-2019_59	0.18
WSJ2-220511-39	17993	18324	nCoV-2019_60	0.01
WSJ2-220511-39	18275	18650	nCoV-2019_61	0
WSJ2-220511-39	18618	18957	nCoV-2019_62	0
WSJ2-220511-39	18918	19275	nCoV-2019_63	0.36
WSJ2-220511-39	19232	19591	nCoV-2019_64	0.03
WSJ2-220511-39	19570	19911	nCoV-2019_65	0
WSJ2-220511-39	19866	20231	nCoV-2019_66	0
WSJ2-220511-39	20200	20542	nCoV-2019_67	0
WSJ2-220511-39	20496	20867	nCoV-2019_68	0.08
WSJ2-220511-39	20813	21146	nCoV-2019_69	0
WSJ2-220511-39	21104	21427	nCoV-2019_70	0.05
WSJ2-220511-39	21386	21716	nCoV-2019_71	1.24
WSJ2-220511-39	21682	22013	nCoV-2019_72	0.38
WSJ2-220511-39	21990	22324	nCoV-2019_73	1.25
WSJ2-220511-39	22290	22626	nCoV-2019_74	0.1
WSJ2-220511-39	22542	22877	nCoV-2019_75	0
WSJ2-220511-39	22821	23189	nCoV-2019_76	0
WSJ2-220511-39	23144	23500	nCoV-2019_77	0
WSJ2-220511-39	23466	23822	nCoV-2019_78	0
WSJ2-220511-39	23812	24145	nCoV-2019_79	0
WSJ2-220511-39	24100	24443	nCoV-2019_80	0
WSJ2-220511-39	24416	24765	nCoV-2019_81	0
WSJ2-220511-39	24721	25052	nCoV-2019_82	0
WSJ2-220511-39	25003	25347	nCoV-2019_83	0
WSJ2-220511-39	25301	25646	nCoV-2019_84	0
WSJ2-220511-39	25623	25969	nCoV-2019_85	0
WSJ2-220511-39	25924	26290	nCoV-2019_86	0
WSJ2-220511-39	26219	26566	nCoV-2019_87	0
WSJ2-220511-39	26542	26890	nCoV-2019_88	57.49
WSJ2-220511-39	26860	27190	nCoV-2019_89	772.32
WSJ2-220511-39	27164	27511	nCoV-2019_90	1248.8
WSJ2-220511-39	27471	27825	nCoV-2019_91	114
WSJ2-220511-39	27808	28145	nCoV-2019_92	0
WSJ2-220511-39	28104	28442	nCoV-2019_93	0
WSJ2-220511-39	28416	28756	nCoV-2019_94	0
WSJ2-220511-39	28699	29041	nCoV-2019_95	0
WSJ2-220511-39	29007	29356	nCoV-2019_96	0
WSJ2-220511-39	29316	29665	nCoV-2019_97	0
WSJ2-220511-39	29510	29836	nCoV-2019_98	0
WSJ2-220518-39	54	385	nCoV-2019_1	0
WSJ2-220518-39	342	704	nCoV-2019_2	0
WSJ2-220518-39	664	1004	nCoV-2019_3	305.42
WSJ2-220518-39	965	1312	nCoV-2019_4	2783.28
WSJ2-220518-39	1264	1623	nCoV-2019_5	546.67
WSJ2-220518-39	1595	1942	nCoV-2019_6	3142.63
WSJ2-220518-39	1897	2242	nCoV-2019_7	390.97
WSJ2-220518-39	2205	2568	nCoV-2019_8	0
WSJ2-220518-39	2529	2880	nCoV-2019_9	0
WSJ2-220518-39	2850	3183	nCoV-2019_10	0
WSJ2-220518-39	3166	3507	nCoV-2019_11	0
WSJ2-220518-39	3482	3826	nCoV-2019_12	0
WSJ2-220518-39	3795	4142	nCoV-2019_13	0
WSJ2-220518-39	4077	4402	nCoV-2019_14	0
WSJ2-220518-39	4322	4666	nCoV-2019_15	0
WSJ2-220518-39	4658	4995	nCoV-2019_16	0
WSJ2-220518-39	4966	5296	nCoV-2019_17	1.1
WSJ2-220518-39	5287	5620	nCoV-2019_18	0
WSJ2-220518-39	5586	5932	nCoV-2019_19	0
WSJ2-220518-39	5894	6247	nCoV-2019_20	0.43
WSJ2-220518-39	6197	6526	nCoV-2019_21	0
WSJ2-220518-39	6495	6846	nCoV-2019_22	0
WSJ2-220518-39	6745	7092	nCoV-2019_23	0
WSJ2-220518-39	7058	7389	nCoV-2019_24	0
WSJ2-220518-39	7332	7671	nCoV-2019_25	0
WSJ2-220518-39	7651	7997	nCoV-2019_26	0
WSJ2-220518-39	7968	8319	nCoV-2019_27	0
WSJ2-220518-39	8275	8635	nCoV-2019_28	0
WSJ2-220518-39	8619	8954	nCoV-2019_29	0
WSJ2-220518-39	8913	9245	nCoV-2019_30	0.09
WSJ2-220518-39	9226	9557	nCoV-2019_31	0
WSJ2-220518-39	9502	9834	nCoV-2019_32	0
WSJ2-220518-39	9806	10146	nCoV-2019_33	0.22
WSJ2-220518-39	10099	10437	nCoV-2019_34	0
WSJ2-220518-39	10384	10737	nCoV-2019_35	0
WSJ2-220518-39	10688	11048	nCoV-2019_36	0
WSJ2-220518-39	11022	11372	nCoV-2019_37	0
WSJ2-220518-39	11331	11668	nCoV-2019_38	0
WSJ2-220518-39	11584	11927	nCoV-2019_39	0
WSJ2-220518-39	11889	12234	nCoV-2019_40	0
WSJ2-220518-39	12133	12465	nCoV-2019_41	0
WSJ2-220518-39	12439	12779	nCoV-2019_42	0
WSJ2-220518-39	12732	13074	nCoV-2019_43	259.46
WSJ2-220518-39	13029	13363	nCoV-2019_44	1885.23
WSJ2-220518-39	13344	13660	nCoV-2019_45	78.49
WSJ2-220518-39	13625	13961	nCoV-2019_46	0.11
WSJ2-220518-39	13946	14271	nCoV-2019_47	0.15
WSJ2-220518-39	14232	14579	nCoV-2019_48	0.1
WSJ2-220518-39	14570	14898	nCoV-2019_49	2.41
WSJ2-220518-39	14895	15224	nCoV-2019_50	0.15
WSJ2-220518-39	15193	15538	nCoV-2019_51	0
WSJ2-220518-39	15503	15861	nCoV-2019_52	0
WSJ2-220518-39	15851	16186	nCoV-2019_53	0
WSJ2-220518-39	16144	16485	nCoV-2019_54	0
WSJ2-220518-39	16444	16804	nCoV-2019_55	0
WSJ2-220518-39	16770	17130	nCoV-2019_56	0
WSJ2-220518-39	17087	17430	nCoV-2019_57	0
WSJ2-220518-39	17406	17738	nCoV-2019_58	0
WSJ2-220518-39	17697	18036	nCoV-2019_59	0
WSJ2-220518-39	17993	18324	nCoV-2019_60	0
WSJ2-220518-39	18275	18650	nCoV-2019_61	0
WSJ2-220518-39	18618	18957	nCoV-2019_62	0
WSJ2-220518-39	18918	19275	nCoV-2019_63	0.19
WSJ2-220518-39	19232	19591	nCoV-2019_64	0.02
WSJ2-220518-39	19570	19911	nCoV-2019_65	0
WSJ2-220518-39	19866	20231	nCoV-2019_66	0
WSJ2-220518-39	20200	20542	nCoV-2019_67	0
WSJ2-220518-39	20496	20867	nCoV-2019_68	0.08
WSJ2-220518-39	20813	21146	nCoV-2019_69	0
WSJ2-220518-39	21104	21427	nCoV-2019_70	0.01
WSJ2-220518-39	21386	21716	nCoV-2019_71	1.21
WSJ2-220518-39	21682	22013	nCoV-2019_72	0.19
WSJ2-220518-39	21990	22324	nCoV-2019_73	0.01
WSJ2-220518-39	22290	22626	nCoV-2019_74	0
WSJ2-220518-39	22542	22877	nCoV-2019_75	0
WSJ2-220518-39	22821	23189	nCoV-2019_76	0
WSJ2-220518-39	23144	23500	nCoV-2019_77	0
WSJ2-220518-39	23466	23822	nCoV-2019_78	0
WSJ2-220518-39	23812	24145	nCoV-2019_79	0
WSJ2-220518-39	24100	24443	nCoV-2019_80	0.09
WSJ2-220518-39	24416	24765	nCoV-2019_81	0
WSJ2-220518-39	24721	25052	nCoV-2019_82	0
WSJ2-220518-39	25003	25347	nCoV-2019_83	0
WSJ2-220518-39	25301	25646	nCoV-2019_84	14.48
WSJ2-220518-39	25623	25969	nCoV-2019_85	275.6
WSJ2-220518-39	25924	26290	nCoV-2019_86	33.16
WSJ2-220518-39	26219	26566	nCoV-2019_87	0
WSJ2-220518-39	26542	26890	nCoV-2019_88	0
WSJ2-220518-39	26860	27190	nCoV-2019_89	0
WSJ2-220518-39	27164	27511	nCoV-2019_90	0
WSJ2-220518-39	27471	27825	nCoV-2019_91	0
WSJ2-220518-39	27808	28145	nCoV-2019_92	0
WSJ2-220518-39	28104	28442	nCoV-2019_93	0
WSJ2-220518-39	28416	28756	nCoV-2019_94	0
WSJ2-220518-39	28699	29041	nCoV-2019_95	0
WSJ2-220518-39	29007	29356	nCoV-2019_96	0
WSJ2-220518-39	29316	29665	nCoV-2019_97	0
WSJ2-220518-39	29510	29836	nCoV-2019_98	0
WSJ2-220601-39	54	385	nCoV-2019_1	1037.16
WSJ2-220601-39	342	704	nCoV-2019_2	9293.95
WSJ2-220601-39	664	1004	nCoV-2019_3	5728.48
WSJ2-220601-39	965	1312	nCoV-2019_4	8623.45
WSJ2-220601-39	1264	1623	nCoV-2019_5	3921.33
WSJ2-220601-39	1595	1942	nCoV-2019_6	15166.7
WSJ2-220601-39	1897	2242	nCoV-2019_7	4346.71
WSJ2-220601-39	2205	2568	nCoV-2019_8	1009.22
WSJ2-220601-39	2529	2880	nCoV-2019_9	429.61
WSJ2-220601-39	2850	3183	nCoV-2019_10	4709.17
WSJ2-220601-39	3166	3507	nCoV-2019_11	5058.02
WSJ2-220601-39	3482	3826	nCoV-2019_12	1475.57
WSJ2-220601-39	3795	4142	nCoV-2019_13	3126.22
WSJ2-220601-39	4077	4402	nCoV-2019_14	4402.59
WSJ2-220601-39	4322	4666	nCoV-2019_15	912.24
WSJ2-220601-39	4658	4995	nCoV-2019_16	882.57
WSJ2-220601-39	4966	5296	nCoV-2019_17	207.04
WSJ2-220601-39	5287	5620	nCoV-2019_18	3276.86
WSJ2-220601-39	5586	5932	nCoV-2019_19	6277.79
WSJ2-220601-39	5894	6247	nCoV-2019_20	1638.48
WSJ2-220601-39	6197	6526	nCoV-2019_21	4418.59
WSJ2-220601-39	6495	6846	nCoV-2019_22	1897.15
WSJ2-220601-39	6745	7092	nCoV-2019_23	649.89
WSJ2-220601-39	7058	7389	nCoV-2019_24	2385.98
WSJ2-220601-39	7332	7671	nCoV-2019_25	2233.91
WSJ2-220601-39	7651	7997	nCoV-2019_26	2691.41
WSJ2-220601-39	7968	8319	nCoV-2019_27	294.17
WSJ2-220601-39	8275	8635	nCoV-2019_28	1128.8
WSJ2-220601-39	8619	8954	nCoV-2019_29	325.45
WSJ2-220601-39	8913	9245	nCoV-2019_30	1056.41
WSJ2-220601-39	9226	9557	nCoV-2019_31	2816.86
WSJ2-220601-39	9502	9834	nCoV-2019_32	8969.67
WSJ2-220601-39	9806	10146	nCoV-2019_33	1170.54
WSJ2-220601-39	10099	10437	nCoV-2019_34	264.89
WSJ2-220601-39	10384	10737	nCoV-2019_35	1225.87
WSJ2-220601-39	10688	11048	nCoV-2019_36	755.57
WSJ2-220601-39	11022	11372	nCoV-2019_37	983.69
WSJ2-220601-39	11331	11668	nCoV-2019_38	4959.21
WSJ2-220601-39	11584	11927	nCoV-2019_39	3716.36
WSJ2-220601-39	11889	12234	nCoV-2019_40	10505.4
WSJ2-220601-39	12133	12465	nCoV-2019_41	6973.24
WSJ2-220601-39	12439	12779	nCoV-2019_42	7313.51
WSJ2-220601-39	12732	13074	nCoV-2019_43	10222.2
WSJ2-220601-39	13029	13363	nCoV-2019_44	9825.34
WSJ2-220601-39	13344	13660	nCoV-2019_45	2214.16
WSJ2-220601-39	13625	13961	nCoV-2019_46	3259.13
WSJ2-220601-39	13946	14271	nCoV-2019_47	3891.03
WSJ2-220601-39	14232	14579	nCoV-2019_48	7397.3
WSJ2-220601-39	14570	14898	nCoV-2019_49	6802.32
WSJ2-220601-39	14895	15224	nCoV-2019_50	2669.78
WSJ2-220601-39	15193	15538	nCoV-2019_51	5118.42
WSJ2-220601-39	15503	15861	nCoV-2019_52	8859.44
WSJ2-220601-39	15851	16186	nCoV-2019_53	5085.83
WSJ2-220601-39	16144	16485	nCoV-2019_54	2502.7
WSJ2-220601-39	16444	16804	nCoV-2019_55	614.54
WSJ2-220601-39	16770	17130	nCoV-2019_56	2784.32
WSJ2-220601-39	17087	17430	nCoV-2019_57	13294.4
WSJ2-220601-39	17406	17738	nCoV-2019_58	6460.53
WSJ2-220601-39	17697	18036	nCoV-2019_59	7473.24
WSJ2-220601-39	17993	18324	nCoV-2019_60	6111.72
WSJ2-220601-39	18275	18650	nCoV-2019_61	2473.74
WSJ2-220601-39	18618	18957	nCoV-2019_62	3349.16
WSJ2-220601-39	18918	19275	nCoV-2019_63	2329.66
WSJ2-220601-39	19232	19591	nCoV-2019_64	871.67
WSJ2-220601-39	19570	19911	nCoV-2019_65	588.59
WSJ2-220601-39	19866	20231	nCoV-2019_66	75.63
WSJ2-220601-39	20200	20542	nCoV-2019_67	200.36
WSJ2-220601-39	20496	20867	nCoV-2019_68	885.74
WSJ2-220601-39	20813	21146	nCoV-2019_69	2703.54
WSJ2-220601-39	21104	21427	nCoV-2019_70	3590.69
WSJ2-220601-39	21386	21716	nCoV-2019_71	530.1
WSJ2-220601-39	21682	22013	nCoV-2019_72	676.2
WSJ2-220601-39	21990	22324	nCoV-2019_73	594.54
WSJ2-220601-39	22290	22626	nCoV-2019_74	5270.29
WSJ2-220601-39	22542	22877	nCoV-2019_75	1315.16
WSJ2-220601-39	22821	23189	nCoV-2019_76	518.15
WSJ2-220601-39	23144	23500	nCoV-2019_77	4389.99
WSJ2-220601-39	23466	23822	nCoV-2019_78	944.45
WSJ2-220601-39	23812	24145	nCoV-2019_79	87.55
WSJ2-220601-39	24100	24443	nCoV-2019_80	177.93
WSJ2-220601-39	24416	24765	nCoV-2019_81	3492.13
WSJ2-220601-39	24721	25052	nCoV-2019_82	9198.76
WSJ2-220601-39	25003	25347	nCoV-2019_83	1518.14
WSJ2-220601-39	25301	25646	nCoV-2019_84	1754.86
WSJ2-220601-39	25623	25969	nCoV-2019_85	1323.06
WSJ2-220601-39	25924	26290	nCoV-2019_86	791.1
WSJ2-220601-39	26219	26566	nCoV-2019_87	333.17
WSJ2-220601-39	26542	26890	nCoV-2019_88	4114.56
WSJ2-220601-39	26860	27190	nCoV-2019_89	3225.96
WSJ2-220601-39	27164	27511	nCoV-2019_90	4300.52
WSJ2-220601-39	27471	27825	nCoV-2019_91	1751.45
WSJ2-220601-39	27808	28145	nCoV-2019_92	1200.45
WSJ2-220601-39	28104	28442	nCoV-2019_93	8607.03
WSJ2-220601-39	28416	28756	nCoV-2019_94	3339.7
WSJ2-220601-39	28699	29041	nCoV-2019_95	1458.49
WSJ2-220601-39	29007	29356	nCoV-2019_96	11062.8
WSJ2-220601-39	29316	29665	nCoV-2019_97	1618.01
WSJ2-220601-39	29510	29836	nCoV-2019_98	121.57
WSJ2-220607-39	54	385	nCoV-2019_1	0
WSJ2-220607-39	342	704	nCoV-2019_2	0
WSJ2-220607-39	664	1004	nCoV-2019_3	0.29
WSJ2-220607-39	965	1312	nCoV-2019_4	0
WSJ2-220607-39	1264	1623	nCoV-2019_5	0
WSJ2-220607-39	1595	1942	nCoV-2019_6	0.53
WSJ2-220607-39	1897	2242	nCoV-2019_7	0
WSJ2-220607-39	2205	2568	nCoV-2019_8	0
WSJ2-220607-39	2529	2880	nCoV-2019_9	0
WSJ2-220607-39	2850	3183	nCoV-2019_10	0
WSJ2-220607-39	3166	3507	nCoV-2019_11	0
WSJ2-220607-39	3482	3826	nCoV-2019_12	0
WSJ2-220607-39	3795	4142	nCoV-2019_13	0
WSJ2-220607-39	4077	4402	nCoV-2019_14	0
WSJ2-220607-39	4322	4666	nCoV-2019_15	0
WSJ2-220607-39	4658	4995	nCoV-2019_16	0.18
WSJ2-220607-39	4966	5296	nCoV-2019_17	0.89
WSJ2-220607-39	5287	5620	nCoV-2019_18	262.5
WSJ2-220607-39	5586	5932	nCoV-2019_19	2949.99
WSJ2-220607-39	5894	6247	nCoV-2019_20	202.02
WSJ2-220607-39	6197	6526	nCoV-2019_21	0
WSJ2-220607-39	6495	6846	nCoV-2019_22	0
WSJ2-220607-39	6745	7092	nCoV-2019_23	0
WSJ2-220607-39	7058	7389	nCoV-2019_24	0.32
WSJ2-220607-39	7332	7671	nCoV-2019_25	0.17
WSJ2-220607-39	7651	7997	nCoV-2019_26	0
WSJ2-220607-39	7968	8319	nCoV-2019_27	0
WSJ2-220607-39	8275	8635	nCoV-2019_28	0
WSJ2-220607-39	8619	8954	nCoV-2019_29	0
WSJ2-220607-39	8913	9245	nCoV-2019_30	0
WSJ2-220607-39	9226	9557	nCoV-2019_31	0
WSJ2-220607-39	9502	9834	nCoV-2019_32	0
WSJ2-220607-39	9806	10146	nCoV-2019_33	0
WSJ2-220607-39	10099	10437	nCoV-2019_34	0
WSJ2-220607-39	10384	10737	nCoV-2019_35	0
WSJ2-220607-39	10688	11048	nCoV-2019_36	0.16
WSJ2-220607-39	11022	11372	nCoV-2019_37	0
WSJ2-220607-39	11331	11668	nCoV-2019_38	0
WSJ2-220607-39	11584	11927	nCoV-2019_39	0.1
WSJ2-220607-39	11889	12234	nCoV-2019_40	0.28
WSJ2-220607-39	12133	12465	nCoV-2019_41	0.29
WSJ2-220607-39	12439	12779	nCoV-2019_42	0
WSJ2-220607-39	12732	13074	nCoV-2019_43	0
WSJ2-220607-39	13029	13363	nCoV-2019_44	2.63
WSJ2-220607-39	13344	13660	nCoV-2019_45	0.03
WSJ2-220607-39	13625	13961	nCoV-2019_46	3.29
WSJ2-220607-39	13946	14271	nCoV-2019_47	0
WSJ2-220607-39	14232	14579	nCoV-2019_48	0
WSJ2-220607-39	14570	14898	nCoV-2019_49	0.2
WSJ2-220607-39	14895	15224	nCoV-2019_50	0.01
WSJ2-220607-39	15193	15538	nCoV-2019_51	0
WSJ2-220607-39	15503	15861	nCoV-2019_52	0
WSJ2-220607-39	15851	16186	nCoV-2019_53	0
WSJ2-220607-39	16144	16485	nCoV-2019_54	0
WSJ2-220607-39	16444	16804	nCoV-2019_55	0.46
WSJ2-220607-39	16770	17130	nCoV-2019_56	0.05
WSJ2-220607-39	17087	17430	nCoV-2019_57	0
WSJ2-220607-39	17406	17738	nCoV-2019_58	0
WSJ2-220607-39	17697	18036	nCoV-2019_59	0
WSJ2-220607-39	17993	18324	nCoV-2019_60	0
WSJ2-220607-39	18275	18650	nCoV-2019_61	0
WSJ2-220607-39	18618	18957	nCoV-2019_62	0
WSJ2-220607-39	18918	19275	nCoV-2019_63	0.09
WSJ2-220607-39	19232	19591	nCoV-2019_64	0.01
WSJ2-220607-39	19570	19911	nCoV-2019_65	0
WSJ2-220607-39	19866	20231	nCoV-2019_66	0
WSJ2-220607-39	20200	20542	nCoV-2019_67	0
WSJ2-220607-39	20496	20867	nCoV-2019_68	0.09
WSJ2-220607-39	20813	21146	nCoV-2019_69	0.35
WSJ2-220607-39	21104	21427	nCoV-2019_70	0
WSJ2-220607-39	21386	21716	nCoV-2019_71	1.66
WSJ2-220607-39	21682	22013	nCoV-2019_72	0.8
WSJ2-220607-39	21990	22324	nCoV-2019_73	0.1
WSJ2-220607-39	22290	22626	nCoV-2019_74	0.13
WSJ2-220607-39	22542	22877	nCoV-2019_75	0.3
WSJ2-220607-39	22821	23189	nCoV-2019_76	0
WSJ2-220607-39	23144	23500	nCoV-2019_77	0
WSJ2-220607-39	23466	23822	nCoV-2019_78	0
WSJ2-220607-39	23812	24145	nCoV-2019_79	0
WSJ2-220607-39	24100	24443	nCoV-2019_80	0.09
WSJ2-220607-39	24416	24765	nCoV-2019_81	0
WSJ2-220607-39	24721	25052	nCoV-2019_82	0.78
WSJ2-220607-39	25003	25347	nCoV-2019_83	0.06
WSJ2-220607-39	25301	25646	nCoV-2019_84	0
WSJ2-220607-39	25623	25969	nCoV-2019_85	0
WSJ2-220607-39	25924	26290	nCoV-2019_86	0
WSJ2-220607-39	26219	26566	nCoV-2019_87	0
WSJ2-220607-39	26542	26890	nCoV-2019_88	0
WSJ2-220607-39	26860	27190	nCoV-2019_89	0
WSJ2-220607-39	27164	27511	nCoV-2019_90	0
WSJ2-220607-39	27471	27825	nCoV-2019_91	0
WSJ2-220607-39	27808	28145	nCoV-2019_92	0
WSJ2-220607-39	28104	28442	nCoV-2019_93	0
WSJ2-220607-39	28416	28756	nCoV-2019_94	0
WSJ2-220607-39	28699	29041	nCoV-2019_95	0
WSJ2-220607-39	29007	29356	nCoV-2019_96	0.23
WSJ2-220607-39	29316	29665	nCoV-2019_97	0.58
WSJ2-220607-39	29510	29836	nCoV-2019_98	0.4
WSJ2-220712-39	54	385	nCoV-2019_1	943.5
WSJ2-220712-39	342	704	nCoV-2019_2	9138.27
WSJ2-220712-39	664	1004	nCoV-2019_3	1778.28
WSJ2-220712-39	965	1312	nCoV-2019_4	9190.94
WSJ2-220712-39	1264	1623	nCoV-2019_5	4181.43
WSJ2-220712-39	1595	1942	nCoV-2019_6	5294.75
WSJ2-220712-39	1897	2242	nCoV-2019_7	5335.73
WSJ2-220712-39	2205	2568	nCoV-2019_8	422.73
WSJ2-220712-39	2529	2880	nCoV-2019_9	555.19
WSJ2-220712-39	2850	3183	nCoV-2019_10	4484.07
WSJ2-220712-39	3166	3507	nCoV-2019_11	10331.3
WSJ2-220712-39	3482	3826	nCoV-2019_12	637.14
WSJ2-220712-39	3795	4142	nCoV-2019_13	3275.16
WSJ2-220712-39	4077	4402	nCoV-2019_14	6556.71
WSJ2-220712-39	4322	4666	nCoV-2019_15	1497.56
WSJ2-220712-39	4658	4995	nCoV-2019_16	4499.93
WSJ2-220712-39	4966	5296	nCoV-2019_17	628.04
WSJ2-220712-39	5287	5620	nCoV-2019_18	8662.46
WSJ2-220712-39	5586	5932	nCoV-2019_19	2843.82
WSJ2-220712-39	5894	6247	nCoV-2019_20	174.03
WSJ2-220712-39	6197	6526	nCoV-2019_21	0.22
WSJ2-220712-39	6495	6846	nCoV-2019_22	0.32
WSJ2-220712-39	6745	7092	nCoV-2019_23	0.01
WSJ2-220712-39	7058	7389	nCoV-2019_24	657.88
WSJ2-220712-39	7332	7671	nCoV-2019_25	3825.99
WSJ2-220712-39	7651	7997	nCoV-2019_26	126.04
WSJ2-220712-39	7968	8319	nCoV-2019_27	0
WSJ2-220712-39	8275	8635	nCoV-2019_28	6.98
WSJ2-220712-39	8619	8954	nCoV-2019_29	219.07
WSJ2-220712-39	8913	9245	nCoV-2019_30	21.02
WSJ2-220712-39	9226	9557	nCoV-2019_31	2568.82
WSJ2-220712-39	9502	9834	nCoV-2019_32	17455.9
WSJ2-220712-39	9806	10146	nCoV-2019_33	4155.66
WSJ2-220712-39	10099	10437	nCoV-2019_34	721.72
WSJ2-220712-39	10384	10737	nCoV-2019_35	2626.32
WSJ2-220712-39	10688	11048	nCoV-2019_36	1672.46
WSJ2-220712-39	11022	11372	nCoV-2019_37	3559.67
WSJ2-220712-39	11331	11668	nCoV-2019_38	8538.06
WSJ2-220712-39	11584	11927	nCoV-2019_39	8178.68
WSJ2-220712-39	11889	12234	nCoV-2019_40	14663.9
WSJ2-220712-39	12133	12465	nCoV-2019_41	13056.4
WSJ2-220712-39	12439	12779	nCoV-2019_42	5368.83
WSJ2-220712-39	12732	13074	nCoV-2019_43	8263.11
WSJ2-220712-39	13029	13363	nCoV-2019_44	14654.1
WSJ2-220712-39	13344	13660	nCoV-2019_45	447.48
WSJ2-220712-39	13625	13961	nCoV-2019_46	2.12
WSJ2-220712-39	13946	14271	nCoV-2019_47	902.4
WSJ2-220712-39	14232	14579	nCoV-2019_48	8232.59
WSJ2-220712-39	14570	14898	nCoV-2019_49	13756.6
WSJ2-220712-39	14895	15224	nCoV-2019_50	366.96
WSJ2-220712-39	15193	15538	nCoV-2019_51	3987.77
WSJ2-220712-39	15503	15861	nCoV-2019_52	7009.19
WSJ2-220712-39	15851	16186	nCoV-2019_53	336.11
WSJ2-220712-39	16144	16485	nCoV-2019_54	1852.9
WSJ2-220712-39	16444	16804	nCoV-2019_55	530.74
WSJ2-220712-39	16770	17130	nCoV-2019_56	2836.88
WSJ2-220712-39	17087	17430	nCoV-2019_57	7919.28
WSJ2-220712-39	17406	17738	nCoV-2019_58	6772.11
WSJ2-220712-39	17697	18036	nCoV-2019_59	9362.47
WSJ2-220712-39	17993	18324	nCoV-2019_60	8503.1
WSJ2-220712-39	18275	18650	nCoV-2019_61	5629.53
WSJ2-220712-39	18618	18957	nCoV-2019_62	9619.32
WSJ2-220712-39	18918	19275	nCoV-2019_63	779.3
WSJ2-220712-39	19232	19591	nCoV-2019_64	23.17
WSJ2-220712-39	19570	19911	nCoV-2019_65	596.83
WSJ2-220712-39	19866	20231	nCoV-2019_66	149.62
WSJ2-220712-39	20200	20542	nCoV-2019_67	1092.19
WSJ2-220712-39	20496	20867	nCoV-2019_68	109.51
WSJ2-220712-39	20813	21146	nCoV-2019_69	0.27
WSJ2-220712-39	21104	21427	nCoV-2019_70	40.91
WSJ2-220712-39	21386	21716	nCoV-2019_71	477.39
WSJ2-220712-39	21682	22013	nCoV-2019_72	1420.42
WSJ2-220712-39	21990	22324	nCoV-2019_73	1010.51
WSJ2-220712-39	22290	22626	nCoV-2019_74	11070.2
WSJ2-220712-39	22542	22877	nCoV-2019_75	2890.59
WSJ2-220712-39	22821	23189	nCoV-2019_76	1496.45
WSJ2-220712-39	23144	23500	nCoV-2019_77	13157.7
WSJ2-220712-39	23466	23822	nCoV-2019_78	914.68
WSJ2-220712-39	23812	24145	nCoV-2019_79	350.35
WSJ2-220712-39	24100	24443	nCoV-2019_80	366.09
WSJ2-220712-39	24416	24765	nCoV-2019_81	4793.39
WSJ2-220712-39	24721	25052	nCoV-2019_82	520.41
WSJ2-220712-39	25003	25347	nCoV-2019_83	1143.17
WSJ2-220712-39	25301	25646	nCoV-2019_84	10076
WSJ2-220712-39	25623	25969	nCoV-2019_85	2490.55
WSJ2-220712-39	25924	26290	nCoV-2019_86	3547.96
WSJ2-220712-39	26219	26566	nCoV-2019_87	3331.53
WSJ2-220712-39	26542	26890	nCoV-2019_88	3623.84
WSJ2-220712-39	26860	27190	nCoV-2019_89	6007.69
WSJ2-220712-39	27164	27511	nCoV-2019_90	12141.4
WSJ2-220712-39	27471	27825	nCoV-2019_91	2145.03
WSJ2-220712-39	27808	28145	nCoV-2019_92	47.6
WSJ2-220712-39	28104	28442	nCoV-2019_93	509.01
WSJ2-220712-39	28416	28756	nCoV-2019_94	8652.04
WSJ2-220712-39	28699	29041	nCoV-2019_95	2115.28
WSJ2-220712-39	29007	29356	nCoV-2019_96	9809.99
WSJ2-220712-39	29316	29665	nCoV-2019_97	1107.11
WSJ2-220712-39	29510	29836	nCoV-2019_98	45.37
WSJF-220119-39	54	385	nCoV-2019_1	0
WSJF-220119-39	342	704	nCoV-2019_2	0
WSJF-220119-39	664	1004	nCoV-2019_3	0
WSJF-220119-39	965	1312	nCoV-2019_4	0
WSJF-220119-39	1264	1623	nCoV-2019_5	0
WSJF-220119-39	1595	1942	nCoV-2019_6	1.61
WSJF-220119-39	1897	2242	nCoV-2019_7	0.01
WSJF-220119-39	2205	2568	nCoV-2019_8	0
WSJF-220119-39	2529	2880	nCoV-2019_9	0
WSJF-220119-39	2850	3183	nCoV-2019_10	0
WSJF-220119-39	3166	3507	nCoV-2019_11	0.09
WSJF-220119-39	3482	3826	nCoV-2019_12	0
WSJF-220119-39	3795	4142	nCoV-2019_13	0.09
WSJF-220119-39	4077	4402	nCoV-2019_14	0.38
WSJF-220119-39	4322	4666	nCoV-2019_15	0
WSJF-220119-39	4658	4995	nCoV-2019_16	0.27
WSJF-220119-39	4966	5296	nCoV-2019_17	5.51
WSJF-220119-39	5287	5620	nCoV-2019_18	0
WSJF-220119-39	5586	5932	nCoV-2019_19	0.36
WSJF-220119-39	5894	6247	nCoV-2019_20	5.26
WSJF-220119-39	6197	6526	nCoV-2019_21	0.01
WSJF-220119-39	6495	6846	nCoV-2019_22	0
WSJF-220119-39	6745	7092	nCoV-2019_23	0
WSJF-220119-39	7058	7389	nCoV-2019_24	0
WSJF-220119-39	7332	7671	nCoV-2019_25	0
WSJF-220119-39	7651	7997	nCoV-2019_26	0
WSJF-220119-39	7968	8319	nCoV-2019_27	0
WSJF-220119-39	8275	8635	nCoV-2019_28	0
WSJF-220119-39	8619	8954	nCoV-2019_29	0
WSJF-220119-39	8913	9245	nCoV-2019_30	2.76
WSJF-220119-39	9226	9557	nCoV-2019_31	29.28
WSJF-220119-39	9502	9834	nCoV-2019_32	0
WSJF-220119-39	9806	10146	nCoV-2019_33	0
WSJF-220119-39	10099	10437	nCoV-2019_34	0
WSJF-220119-39	10384	10737	nCoV-2019_35	0
WSJF-220119-39	10688	11048	nCoV-2019_36	0
WSJF-220119-39	11022	11372	nCoV-2019_37	0
WSJF-220119-39	11331	11668	nCoV-2019_38	0
WSJF-220119-39	11584	11927	nCoV-2019_39	1286.88
WSJF-220119-39	11889	12234	nCoV-2019_40	11209.6
WSJF-220119-39	12133	12465	nCoV-2019_41	3292.57
WSJF-220119-39	12439	12779	nCoV-2019_42	72.56
WSJF-220119-39	12732	13074	nCoV-2019_43	538.25
WSJF-220119-39	13029	13363	nCoV-2019_44	90.46
WSJF-220119-39	13344	13660	nCoV-2019_45	0
WSJF-220119-39	13625	13961	nCoV-2019_46	3.85
WSJF-220119-39	13946	14271	nCoV-2019_47	0.01
WSJF-220119-39	14232	14579	nCoV-2019_48	0.27
WSJF-220119-39	14570	14898	nCoV-2019_49	44.78
WSJF-220119-39	14895	15224	nCoV-2019_50	2.7
WSJF-220119-39	15193	15538	nCoV-2019_51	0
WSJF-220119-39	15503	15861	nCoV-2019_52	0
WSJF-220119-39	15851	16186	nCoV-2019_53	0
WSJF-220119-39	16144	16485	nCoV-2019_54	0.09
WSJF-220119-39	16444	16804	nCoV-2019_55	0.01
WSJF-220119-39	16770	17130	nCoV-2019_56	0
WSJF-220119-39	17087	17430	nCoV-2019_57	0
WSJF-220119-39	17406	17738	nCoV-2019_58	0
WSJF-220119-39	17697	18036	nCoV-2019_59	0.09
WSJF-220119-39	17993	18324	nCoV-2019_60	0
WSJF-220119-39	18275	18650	nCoV-2019_61	0
WSJF-220119-39	18618	18957	nCoV-2019_62	0
WSJF-220119-39	18918	19275	nCoV-2019_63	1.72
WSJF-220119-39	19232	19591	nCoV-2019_64	0.08
WSJF-220119-39	19570	19911	nCoV-2019_65	0
WSJF-220119-39	19866	20231	nCoV-2019_66	0.01
WSJF-220119-39	20200	20542	nCoV-2019_67	0.2
WSJF-220119-39	20496	20867	nCoV-2019_68	1.01
WSJF-220119-39	20813	21146	nCoV-2019_69	3.18
WSJF-220119-39	21104	21427	nCoV-2019_70	0.11
WSJF-220119-39	21386	21716	nCoV-2019_71	7.34
WSJF-220119-39	21682	22013	nCoV-2019_72	1.05
WSJF-220119-39	21990	22324	nCoV-2019_73	0.38
WSJF-220119-39	22290	22626	nCoV-2019_74	0.01
WSJF-220119-39	22542	22877	nCoV-2019_75	0
WSJF-220119-39	22821	23189	nCoV-2019_76	0
WSJF-220119-39	23144	23500	nCoV-2019_77	0
WSJF-220119-39	23466	23822	nCoV-2019_78	0
WSJF-220119-39	23812	24145	nCoV-2019_79	0
WSJF-220119-39	24100	24443	nCoV-2019_80	0
WSJF-220119-39	24416	24765	nCoV-2019_81	0
WSJF-220119-39	24721	25052	nCoV-2019_82	0.23
WSJF-220119-39	25003	25347	nCoV-2019_83	0.59
WSJF-220119-39	25301	25646	nCoV-2019_84	0
WSJF-220119-39	25623	25969	nCoV-2019_85	0
WSJF-220119-39	25924	26290	nCoV-2019_86	0
WSJF-220119-39	26219	26566	nCoV-2019_87	0
WSJF-220119-39	26542	26890	nCoV-2019_88	0
WSJF-220119-39	26860	27190	nCoV-2019_89	0
WSJF-220119-39	27164	27511	nCoV-2019_90	0
WSJF-220119-39	27471	27825	nCoV-2019_91	0.09
WSJF-220119-39	27808	28145	nCoV-2019_92	0.09
WSJF-220119-39	28104	28442	nCoV-2019_93	0
WSJF-220119-39	28416	28756	nCoV-2019_94	0
WSJF-220119-39	28699	29041	nCoV-2019_95	0
WSJF-220119-39	29007	29356	nCoV-2019_96	0
WSJF-220119-39	29316	29665	nCoV-2019_97	0
WSJF-220119-39	29510	29836	nCoV-2019_98	0
WSJF-220126-39	54	385	nCoV-2019_1	0
WSJF-220126-39	342	704	nCoV-2019_2	0
WSJF-220126-39	664	1004	nCoV-2019_3	0
WSJF-220126-39	965	1312	nCoV-2019_4	0
WSJF-220126-39	1264	1623	nCoV-2019_5	0
WSJF-220126-39	1595	1942	nCoV-2019_6	0.89
WSJF-220126-39	1897	2242	nCoV-2019_7	0
WSJF-220126-39	2205	2568	nCoV-2019_8	0
WSJF-220126-39	2529	2880	nCoV-2019_9	0
WSJF-220126-39	2850	3183	nCoV-2019_10	0
WSJF-220126-39	3166	3507	nCoV-2019_11	0.09
WSJF-220126-39	3482	3826	nCoV-2019_12	0.02
WSJF-220126-39	3795	4142	nCoV-2019_13	0.18
WSJF-220126-39	4077	4402	nCoV-2019_14	0
WSJF-220126-39	4322	4666	nCoV-2019_15	0
WSJF-220126-39	4658	4995	nCoV-2019_16	0
WSJF-220126-39	4966	5296	nCoV-2019_17	5.63
WSJF-220126-39	5287	5620	nCoV-2019_18	0
WSJF-220126-39	5586	5932	nCoV-2019_19	0.09
WSJF-220126-39	5894	6247	nCoV-2019_20	2.33
WSJF-220126-39	6197	6526	nCoV-2019_21	0
WSJF-220126-39	6495	6846	nCoV-2019_22	0
WSJF-220126-39	6745	7092	nCoV-2019_23	0.01
WSJF-220126-39	7058	7389	nCoV-2019_24	0.09
WSJF-220126-39	7332	7671	nCoV-2019_25	0.12
WSJF-220126-39	7651	7997	nCoV-2019_26	0
WSJF-220126-39	7968	8319	nCoV-2019_27	0
WSJF-220126-39	8275	8635	nCoV-2019_28	0
WSJF-220126-39	8619	8954	nCoV-2019_29	0
WSJF-220126-39	8913	9245	nCoV-2019_30	0.92
WSJF-220126-39	9226	9557	nCoV-2019_31	10.16
WSJF-220126-39	9502	9834	nCoV-2019_32	0
WSJF-220126-39	9806	10146	nCoV-2019_33	0
WSJF-220126-39	10099	10437	nCoV-2019_34	0
WSJF-220126-39	10384	10737	nCoV-2019_35	0.08
WSJF-220126-39	10688	11048	nCoV-2019_36	0.01
WSJF-220126-39	11022	11372	nCoV-2019_37	0
WSJF-220126-39	11331	11668	nCoV-2019_38	0
WSJF-220126-39	11584	11927	nCoV-2019_39	0
WSJF-220126-39	11889	12234	nCoV-2019_40	0
WSJF-220126-39	12133	12465	nCoV-2019_41	0
WSJF-220126-39	12439	12779	nCoV-2019_42	0
WSJF-220126-39	12732	13074	nCoV-2019_43	0
WSJF-220126-39	13029	13363	nCoV-2019_44	24.92
WSJF-220126-39	13344	13660	nCoV-2019_45	0.13
WSJF-220126-39	13625	13961	nCoV-2019_46	3.37
WSJF-220126-39	13946	14271	nCoV-2019_47	0
WSJF-220126-39	14232	14579	nCoV-2019_48	0
WSJF-220126-39	14570	14898	nCoV-2019_49	0
WSJF-220126-39	14895	15224	nCoV-2019_50	0
WSJF-220126-39	15193	15538	nCoV-2019_51	0
WSJF-220126-39	15503	15861	nCoV-2019_52	0
WSJF-220126-39	15851	16186	nCoV-2019_53	0
WSJF-220126-39	16144	16485	nCoV-2019_54	0
WSJF-220126-39	16444	16804	nCoV-2019_55	0.1
WSJF-220126-39	16770	17130	nCoV-2019_56	0
WSJF-220126-39	17087	17430	nCoV-2019_57	0
WSJF-220126-39	17406	17738	nCoV-2019_58	0
WSJF-220126-39	17697	18036	nCoV-2019_59	0.18
WSJF-220126-39	17993	18324	nCoV-2019_60	0
WSJF-220126-39	18275	18650	nCoV-2019_61	0
WSJF-220126-39	18618	18957	nCoV-2019_62	0
WSJF-220126-39	18918	19275	nCoV-2019_63	0.59
WSJF-220126-39	19232	19591	nCoV-2019_64	0.27
WSJF-220126-39	19570	19911	nCoV-2019_65	0.06
WSJF-220126-39	19866	20231	nCoV-2019_66	0.09
WSJF-220126-39	20200	20542	nCoV-2019_67	0.21
WSJF-220126-39	20496	20867	nCoV-2019_68	0.53
WSJF-220126-39	20813	21146	nCoV-2019_69	0.2
WSJF-220126-39	21104	21427	nCoV-2019_70	0
WSJF-220126-39	21386	21716	nCoV-2019_71	4.83
WSJF-220126-39	21682	22013	nCoV-2019_72	1.37
WSJF-220126-39	21990	22324	nCoV-2019_73	0.05
WSJF-220126-39	22290	22626	nCoV-2019_74	0
WSJF-220126-39	22542	22877	nCoV-2019_75	0
WSJF-220126-39	22821	23189	nCoV-2019_76	0
WSJF-220126-39	23144	23500	nCoV-2019_77	0
WSJF-220126-39	23466	23822	nCoV-2019_78	0
WSJF-220126-39	23812	24145	nCoV-2019_79	0
WSJF-220126-39	24100	24443	nCoV-2019_80	0
WSJF-220126-39	24416	24765	nCoV-2019_81	0
WSJF-220126-39	24721	25052	nCoV-2019_82	0
WSJF-220126-39	25003	25347	nCoV-2019_83	0
WSJF-220126-39	25301	25646	nCoV-2019_84	0
WSJF-220126-39	25623	25969	nCoV-2019_85	0
WSJF-220126-39	25924	26290	nCoV-2019_86	0
WSJF-220126-39	26219	26566	nCoV-2019_87	0
WSJF-220126-39	26542	26890	nCoV-2019_88	448.03
WSJF-220126-39	26860	27190	nCoV-2019_89	5362.38
WSJF-220126-39	27164	27511	nCoV-2019_90	853.13
WSJF-220126-39	27471	27825	nCoV-2019_91	298.45
WSJF-220126-39	27808	28145	nCoV-2019_92	1060.4
WSJF-220126-39	28104	28442	nCoV-2019_93	7554.84
WSJF-220126-39	28416	28756	nCoV-2019_94	498.86
WSJF-220126-39	28699	29041	nCoV-2019_95	6.84
WSJF-220126-39	29007	29356	nCoV-2019_96	0.62
WSJF-220126-39	29316	29665	nCoV-2019_97	4.07
WSJF-220126-39	29510	29836	nCoV-2019_98	19.9
WSJF-220202-39	54	385	nCoV-2019_1	0
WSJF-220202-39	342	704	nCoV-2019_2	0
WSJF-220202-39	664	1004	nCoV-2019_3	0
WSJF-220202-39	965	1312	nCoV-2019_4	0
WSJF-220202-39	1264	1623	nCoV-2019_5	699.19
WSJF-220202-39	1595	1942	nCoV-2019_6	9298.63
WSJF-220202-39	1897	2242	nCoV-2019_7	1214.63
WSJF-220202-39	2205	2568	nCoV-2019_8	0
WSJF-220202-39	2529	2880	nCoV-2019_9	0
WSJF-220202-39	2850	3183	nCoV-2019_10	0
WSJF-220202-39	3166	3507	nCoV-2019_11	0
WSJF-220202-39	3482	3826	nCoV-2019_12	0.02
WSJF-220202-39	3795	4142	nCoV-2019_13	0.61
WSJF-220202-39	4077	4402	nCoV-2019_14	0.1
WSJF-220202-39	4322	4666	nCoV-2019_15	0
WSJF-220202-39	4658	4995	nCoV-2019_16	0
WSJF-220202-39	4966	5296	nCoV-2019_17	1.41
WSJF-220202-39	5287	5620	nCoV-2019_18	0
WSJF-220202-39	5586	5932	nCoV-2019_19	0.46
WSJF-220202-39	5894	6247	nCoV-2019_20	1.41
WSJF-220202-39	6197	6526	nCoV-2019_21	0
WSJF-220202-39	6495	6846	nCoV-2019_22	0.09
WSJF-220202-39	6745	7092	nCoV-2019_23	0.01
WSJF-220202-39	7058	7389	nCoV-2019_24	0
WSJF-220202-39	7332	7671	nCoV-2019_25	0
WSJF-220202-39	7651	7997	nCoV-2019_26	0
WSJF-220202-39	7968	8319	nCoV-2019_27	0
WSJF-220202-39	8275	8635	nCoV-2019_28	0
WSJF-220202-39	8619	8954	nCoV-2019_29	0
WSJF-220202-39	8913	9245	nCoV-2019_30	0
WSJF-220202-39	9226	9557	nCoV-2019_31	0
WSJF-220202-39	9502	9834	nCoV-2019_32	0
WSJF-220202-39	9806	10146	nCoV-2019_33	0
WSJF-220202-39	10099	10437	nCoV-2019_34	0
WSJF-220202-39	10384	10737	nCoV-2019_35	0.08
WSJF-220202-39	10688	11048	nCoV-2019_36	0.01
WSJF-220202-39	11022	11372	nCoV-2019_37	0
WSJF-220202-39	11331	11668	nCoV-2019_38	0
WSJF-220202-39	11584	11927	nCoV-2019_39	1109.69
WSJF-220202-39	11889	12234	nCoV-2019_40	9543.19
WSJF-220202-39	12133	12465	nCoV-2019_41	2749.59
WSJF-220202-39	12439	12779	nCoV-2019_42	0
WSJF-220202-39	12732	13074	nCoV-2019_43	0
WSJF-220202-39	13029	13363	nCoV-2019_44	10.12
WSJF-220202-39	13344	13660	nCoV-2019_45	0.01
WSJF-220202-39	13625	13961	nCoV-2019_46	0.72
WSJF-220202-39	13946	14271	nCoV-2019_47	0.01
WSJF-220202-39	14232	14579	nCoV-2019_48	0
WSJF-220202-39	14570	14898	nCoV-2019_49	0
WSJF-220202-39	14895	15224	nCoV-2019_50	0
WSJF-220202-39	15193	15538	nCoV-2019_51	0
WSJF-220202-39	15503	15861	nCoV-2019_52	0
WSJF-220202-39	15851	16186	nCoV-2019_53	0
WSJF-220202-39	16144	16485	nCoV-2019_54	0
WSJF-220202-39	16444	16804	nCoV-2019_55	0
WSJF-220202-39	16770	17130	nCoV-2019_56	0
WSJF-220202-39	17087	17430	nCoV-2019_57	0
WSJF-220202-39	17406	17738	nCoV-2019_58	0
WSJF-220202-39	17697	18036	nCoV-2019_59	0
WSJF-220202-39	17993	18324	nCoV-2019_60	0
WSJF-220202-39	18275	18650	nCoV-2019_61	0
WSJF-220202-39	18618	18957	nCoV-2019_62	0
WSJF-220202-39	18918	19275	nCoV-2019_63	0
WSJF-220202-39	19232	19591	nCoV-2019_64	0
WSJF-220202-39	19570	19911	nCoV-2019_65	0
WSJF-220202-39	19866	20231	nCoV-2019_66	0
WSJF-220202-39	20200	20542	nCoV-2019_67	0
WSJF-220202-39	20496	20867	nCoV-2019_68	0.16
WSJF-220202-39	20813	21146	nCoV-2019_69	0
WSJF-220202-39	21104	21427	nCoV-2019_70	0.03
WSJF-220202-39	21386	21716	nCoV-2019_71	3.09
WSJF-220202-39	21682	22013	nCoV-2019_72	0.39
WSJF-220202-39	21990	22324	nCoV-2019_73	0.01
WSJF-220202-39	22290	22626	nCoV-2019_74	0
WSJF-220202-39	22542	22877	nCoV-2019_75	0
WSJF-220202-39	22821	23189	nCoV-2019_76	0
WSJF-220202-39	23144	23500	nCoV-2019_77	0
WSJF-220202-39	23466	23822	nCoV-2019_78	0.33
WSJF-220202-39	23812	24145	nCoV-2019_79	0
WSJF-220202-39	24100	24443	nCoV-2019_80	0
WSJF-220202-39	24416	24765	nCoV-2019_81	0
WSJF-220202-39	24721	25052	nCoV-2019_82	0
WSJF-220202-39	25003	25347	nCoV-2019_83	0
WSJF-220202-39	25301	25646	nCoV-2019_84	0
WSJF-220202-39	25623	25969	nCoV-2019_85	0
WSJF-220202-39	25924	26290	nCoV-2019_86	0
WSJF-220202-39	26219	26566	nCoV-2019_87	0
WSJF-220202-39	26542	26890	nCoV-2019_88	0
WSJF-220202-39	26860	27190	nCoV-2019_89	0
WSJF-220202-39	27164	27511	nCoV-2019_90	0.2
WSJF-220202-39	27471	27825	nCoV-2019_91	0.11
WSJF-220202-39	27808	28145	nCoV-2019_92	0.49
WSJF-220202-39	28104	28442	nCoV-2019_93	0.83
WSJF-220202-39	28416	28756	nCoV-2019_94	0
WSJF-220202-39	28699	29041	nCoV-2019_95	0
WSJF-220202-39	29007	29356	nCoV-2019_96	0
WSJF-220202-39	29316	29665	nCoV-2019_97	0
WSJF-220202-39	29510	29836	nCoV-2019_98	0
WSNB-20220209	54	385	nCoV-2019_1	0.32
WSNB-20220209	342	704	nCoV-2019_2	0.18
WSNB-20220209	664	1004	nCoV-2019_3	0
WSNB-20220209	965	1312	nCoV-2019_4	0
WSNB-20220209	1264	1623	nCoV-2019_5	0
WSNB-20220209	1595	1942	nCoV-2019_6	4.97
WSNB-20220209	1897	2242	nCoV-2019_7	0
WSNB-20220209	2205	2568	nCoV-2019_8	0
WSNB-20220209	2529	2880	nCoV-2019_9	0
WSNB-20220209	2850	3183	nCoV-2019_10	0
WSNB-20220209	3166	3507	nCoV-2019_11	0
WSNB-20220209	3482	3826	nCoV-2019_12	0
WSNB-20220209	3795	4142	nCoV-2019_13	0
WSNB-20220209	4077	4402	nCoV-2019_14	0
WSNB-20220209	4322	4666	nCoV-2019_15	0
WSNB-20220209	4658	4995	nCoV-2019_16	0.54
WSNB-20220209	4966	5296	nCoV-2019_17	0
WSNB-20220209	5287	5620	nCoV-2019_18	0
WSNB-20220209	5586	5932	nCoV-2019_19	0
WSNB-20220209	5894	6247	nCoV-2019_20	9.74
WSNB-20220209	6197	6526	nCoV-2019_21	0.01
WSNB-20220209	6495	6846	nCoV-2019_22	0
WSNB-20220209	6745	7092	nCoV-2019_23	0
WSNB-20220209	7058	7389	nCoV-2019_24	0
WSNB-20220209	7332	7671	nCoV-2019_25	0
WSNB-20220209	7651	7997	nCoV-2019_26	0
WSNB-20220209	7968	8319	nCoV-2019_27	0
WSNB-20220209	8275	8635	nCoV-2019_28	0
WSNB-20220209	8619	8954	nCoV-2019_29	0.04
WSNB-20220209	8913	9245	nCoV-2019_30	1.3
WSNB-20220209	9226	9557	nCoV-2019_31	0.11
WSNB-20220209	9502	9834	nCoV-2019_32	0.46
WSNB-20220209	9806	10146	nCoV-2019_33	0
WSNB-20220209	10099	10437	nCoV-2019_34	0
WSNB-20220209	10384	10737	nCoV-2019_35	0
WSNB-20220209	10688	11048	nCoV-2019_36	0.54
WSNB-20220209	11022	11372	nCoV-2019_37	0.29
WSNB-20220209	11331	11668	nCoV-2019_38	0.09
WSNB-20220209	11584	11927	nCoV-2019_39	0.09
WSNB-20220209	11889	12234	nCoV-2019_40	0
WSNB-20220209	12133	12465	nCoV-2019_41	0
WSNB-20220209	12439	12779	nCoV-2019_42	0
WSNB-20220209	12732	13074	nCoV-2019_43	0
WSNB-20220209	13029	13363	nCoV-2019_44	37.61
WSNB-20220209	13344	13660	nCoV-2019_45	0
WSNB-20220209	13625	13961	nCoV-2019_46	22.04
WSNB-20220209	13946	14271	nCoV-2019_47	0.02
WSNB-20220209	14232	14579	nCoV-2019_48	0.64
WSNB-20220209	14570	14898	nCoV-2019_49	0
WSNB-20220209	14895	15224	nCoV-2019_50	0
WSNB-20220209	15193	15538	nCoV-2019_51	0
WSNB-20220209	15503	15861	nCoV-2019_52	0
WSNB-20220209	15851	16186	nCoV-2019_53	0
WSNB-20220209	16144	16485	nCoV-2019_54	0.64
WSNB-20220209	16444	16804	nCoV-2019_55	0.01
WSNB-20220209	16770	17130	nCoV-2019_56	0
WSNB-20220209	17087	17430	nCoV-2019_57	0
WSNB-20220209	17406	17738	nCoV-2019_58	0.33
WSNB-20220209	17697	18036	nCoV-2019_59	0.24
WSNB-20220209	17993	18324	nCoV-2019_60	0.21
WSNB-20220209	18275	18650	nCoV-2019_61	0
WSNB-20220209	18618	18957	nCoV-2019_62	0
WSNB-20220209	18918	19275	nCoV-2019_63	0
WSNB-20220209	19232	19591	nCoV-2019_64	0
WSNB-20220209	19570	19911	nCoV-2019_65	0
WSNB-20220209	19866	20231	nCoV-2019_66	0.27
WSNB-20220209	20200	20542	nCoV-2019_67	0.2
WSNB-20220209	20496	20867	nCoV-2019_68	32.45
WSNB-20220209	20813	21146	nCoV-2019_69	0.31
WSNB-20220209	21104	21427	nCoV-2019_70	0.2
WSNB-20220209	21386	21716	nCoV-2019_71	0.21
WSNB-20220209	21682	22013	nCoV-2019_72	4.21
WSNB-20220209	21990	22324	nCoV-2019_73	0.1
WSNB-20220209	22290	22626	nCoV-2019_74	0
WSNB-20220209	22542	22877	nCoV-2019_75	0.38
WSNB-20220209	22821	23189	nCoV-2019_76	0.2
WSNB-20220209	23144	23500	nCoV-2019_77	5.13
WSNB-20220209	23466	23822	nCoV-2019_78	15.85
WSNB-20220209	23812	24145	nCoV-2019_79	0
WSNB-20220209	24100	24443	nCoV-2019_80	0.09
WSNB-20220209	24416	24765	nCoV-2019_81	0.02
WSNB-20220209	24721	25052	nCoV-2019_82	0.59
WSNB-20220209	25003	25347	nCoV-2019_83	0.04
WSNB-20220209	25301	25646	nCoV-2019_84	0
WSNB-20220209	25623	25969	nCoV-2019_85	0
WSNB-20220209	25924	26290	nCoV-2019_86	0
WSNB-20220209	26219	26566	nCoV-2019_87	0
WSNB-20220209	26542	26890	nCoV-2019_88	0
WSNB-20220209	26860	27190	nCoV-2019_89	0.37
WSNB-20220209	27164	27511	nCoV-2019_90	0.56
WSNB-20220209	27471	27825	nCoV-2019_91	0.01
WSNB-20220209	27808	28145	nCoV-2019_92	0.67
WSNB-20220209	28104	28442	nCoV-2019_93	0
WSNB-20220209	28416	28756	nCoV-2019_94	0
WSNB-20220209	28699	29041	nCoV-2019_95	0
WSNB-20220209	29007	29356	nCoV-2019_96	0
WSNB-20220209	29316	29665	nCoV-2019_97	0
WSNB-20220209	29510	29836	nCoV-2019_98	0
WSNB-220119-39	54	385	nCoV-2019_1	0
WSNB-220119-39	342	704	nCoV-2019_2	0
WSNB-220119-39	664	1004	nCoV-2019_3	542.11
WSNB-220119-39	965	1312	nCoV-2019_4	4806.71
WSNB-220119-39	1264	1623	nCoV-2019_5	503.3
WSNB-220119-39	1595	1942	nCoV-2019_6	1.95
WSNB-220119-39	1897	2242	nCoV-2019_7	0
WSNB-220119-39	2205	2568	nCoV-2019_8	0
WSNB-220119-39	2529	2880	nCoV-2019_9	0
WSNB-220119-39	2850	3183	nCoV-2019_10	0.01
WSNB-220119-39	3166	3507	nCoV-2019_11	0.74
WSNB-220119-39	3482	3826	nCoV-2019_12	0.02
WSNB-220119-39	3795	4142	nCoV-2019_13	0.37
WSNB-220119-39	4077	4402	nCoV-2019_14	0
WSNB-220119-39	4322	4666	nCoV-2019_15	10.36
WSNB-220119-39	4658	4995	nCoV-2019_16	657.13
WSNB-220119-39	4966	5296	nCoV-2019_17	54.99
WSNB-220119-39	5287	5620	nCoV-2019_18	0
WSNB-220119-39	5586	5932	nCoV-2019_19	0.63
WSNB-220119-39	5894	6247	nCoV-2019_20	4.69
WSNB-220119-39	6197	6526	nCoV-2019_21	0.1
WSNB-220119-39	6495	6846	nCoV-2019_22	0.01
WSNB-220119-39	6745	7092	nCoV-2019_23	0.17
WSNB-220119-39	7058	7389	nCoV-2019_24	0
WSNB-220119-39	7332	7671	nCoV-2019_25	0
WSNB-220119-39	7651	7997	nCoV-2019_26	0
WSNB-220119-39	7968	8319	nCoV-2019_27	0
WSNB-220119-39	8275	8635	nCoV-2019_28	0
WSNB-220119-39	8619	8954	nCoV-2019_29	0
WSNB-220119-39	8913	9245	nCoV-2019_30	7.01
WSNB-220119-39	9226	9557	nCoV-2019_31	77.32
WSNB-220119-39	9502	9834	nCoV-2019_32	0
WSNB-220119-39	9806	10146	nCoV-2019_33	0
WSNB-220119-39	10099	10437	nCoV-2019_34	0
WSNB-220119-39	10384	10737	nCoV-2019_35	0
WSNB-220119-39	10688	11048	nCoV-2019_36	0.01
WSNB-220119-39	11022	11372	nCoV-2019_37	0.09
WSNB-220119-39	11331	11668	nCoV-2019_38	0.2
WSNB-220119-39	11584	11927	nCoV-2019_39	0.64
WSNB-220119-39	11889	12234	nCoV-2019_40	0.02
WSNB-220119-39	12133	12465	nCoV-2019_41	0.09
WSNB-220119-39	12439	12779	nCoV-2019_42	0
WSNB-220119-39	12732	13074	nCoV-2019_43	0
WSNB-220119-39	13029	13363	nCoV-2019_44	39.28
WSNB-220119-39	13344	13660	nCoV-2019_45	0
WSNB-220119-39	13625	13961	nCoV-2019_46	2.1
WSNB-220119-39	13946	14271	nCoV-2019_47	0
WSNB-220119-39	14232	14579	nCoV-2019_48	0
WSNB-220119-39	14570	14898	nCoV-2019_49	36.02
WSNB-220119-39	14895	15224	nCoV-2019_50	2.17
WSNB-220119-39	15193	15538	nCoV-2019_51	0
WSNB-220119-39	15503	15861	nCoV-2019_52	0
WSNB-220119-39	15851	16186	nCoV-2019_53	0
WSNB-220119-39	16144	16485	nCoV-2019_54	0
WSNB-220119-39	16444	16804	nCoV-2019_55	0
WSNB-220119-39	16770	17130	nCoV-2019_56	0
WSNB-220119-39	17087	17430	nCoV-2019_57	0
WSNB-220119-39	17406	17738	nCoV-2019_58	0
WSNB-220119-39	17697	18036	nCoV-2019_59	5.42
WSNB-220119-39	17993	18324	nCoV-2019_60	0.38
WSNB-220119-39	18275	18650	nCoV-2019_61	0
WSNB-220119-39	18618	18957	nCoV-2019_62	0
WSNB-220119-39	18918	19275	nCoV-2019_63	5.19
WSNB-220119-39	19232	19591	nCoV-2019_64	0.27
WSNB-220119-39	19570	19911	nCoV-2019_65	0
WSNB-220119-39	19866	20231	nCoV-2019_66	0.05
WSNB-220119-39	20200	20542	nCoV-2019_67	0.94
WSNB-220119-39	20496	20867	nCoV-2019_68	1.02
WSNB-220119-39	20813	21146	nCoV-2019_69	0.47
WSNB-220119-39	21104	21427	nCoV-2019_70	0.14
WSNB-220119-39	21386	21716	nCoV-2019_71	10.89
WSNB-220119-39	21682	22013	nCoV-2019_72	1.48
WSNB-220119-39	21990	22324	nCoV-2019_73	1.34
WSNB-220119-39	22290	22626	nCoV-2019_74	0.03
WSNB-220119-39	22542	22877	nCoV-2019_75	0
WSNB-220119-39	22821	23189	nCoV-2019_76	0
WSNB-220119-39	23144	23500	nCoV-2019_77	0
WSNB-220119-39	23466	23822	nCoV-2019_78	0
WSNB-220119-39	23812	24145	nCoV-2019_79	0
WSNB-220119-39	24100	24443	nCoV-2019_80	0.12
WSNB-220119-39	24416	24765	nCoV-2019_81	0.19
WSNB-220119-39	24721	25052	nCoV-2019_82	0.1
WSNB-220119-39	25003	25347	nCoV-2019_83	0.01
WSNB-220119-39	25301	25646	nCoV-2019_84	0
WSNB-220119-39	25623	25969	nCoV-2019_85	0.09
WSNB-220119-39	25924	26290	nCoV-2019_86	0
WSNB-220119-39	26219	26566	nCoV-2019_87	0
WSNB-220119-39	26542	26890	nCoV-2019_88	0
WSNB-220119-39	26860	27190	nCoV-2019_89	0
WSNB-220119-39	27164	27511	nCoV-2019_90	0.44
WSNB-220119-39	27471	27825	nCoV-2019_91	0.14
WSNB-220119-39	27808	28145	nCoV-2019_92	0.09
WSNB-220119-39	28104	28442	nCoV-2019_93	0
WSNB-220119-39	28416	28756	nCoV-2019_94	0
WSNB-220119-39	28699	29041	nCoV-2019_95	0
WSNB-220119-39	29007	29356	nCoV-2019_96	0
WSNB-220119-39	29316	29665	nCoV-2019_97	0.09
WSNB-220119-39	29510	29836	nCoV-2019_98	0
WSNB-220126-39	54	385	nCoV-2019_1	24503.1
WSNB-220126-39	342	704	nCoV-2019_2	43936.7
WSNB-220126-39	664	1004	nCoV-2019_3	27466.2
WSNB-220126-39	965	1312	nCoV-2019_4	35437.5
WSNB-220126-39	1264	1623	nCoV-2019_5	18120.7
WSNB-220126-39	1595	1942	nCoV-2019_6	40448.5
WSNB-220126-39	1897	2242	nCoV-2019_7	25724.5
WSNB-220126-39	2205	2568	nCoV-2019_8	13493.3
WSNB-220126-39	2529	2880	nCoV-2019_9	11032.6
WSNB-220126-39	2850	3183	nCoV-2019_10	15299.3
WSNB-220126-39	3166	3507	nCoV-2019_11	25275.6
WSNB-220126-39	3482	3826	nCoV-2019_12	16635.5
WSNB-220126-39	3795	4142	nCoV-2019_13	25467
WSNB-220126-39	4077	4402	nCoV-2019_14	33117.5
WSNB-220126-39	4322	4666	nCoV-2019_15	21813.9
WSNB-220126-39	4658	4995	nCoV-2019_16	16262
WSNB-220126-39	4966	5296	nCoV-2019_17	4803.91
WSNB-220126-39	5287	5620	nCoV-2019_18	23198.2
WSNB-220126-39	5586	5932	nCoV-2019_19	24076.5
WSNB-220126-39	5894	6247	nCoV-2019_20	14497.3
WSNB-220126-39	6197	6526	nCoV-2019_21	24174.3
WSNB-220126-39	6495	6846	nCoV-2019_22	19393.9
WSNB-220126-39	6745	7092	nCoV-2019_23	9867.48
WSNB-220126-39	7058	7389	nCoV-2019_24	32121.5
WSNB-220126-39	7332	7671	nCoV-2019_25	26697.3
WSNB-220126-39	7651	7997	nCoV-2019_26	23853.7
WSNB-220126-39	7968	8319	nCoV-2019_27	19139.6
WSNB-220126-39	8275	8635	nCoV-2019_28	13187.9
WSNB-220126-39	8619	8954	nCoV-2019_29	11091
WSNB-220126-39	8913	9245	nCoV-2019_30	19604.1
WSNB-220126-39	9226	9557	nCoV-2019_31	22607.6
WSNB-220126-39	9502	9834	nCoV-2019_32	37691.2
WSNB-220126-39	9806	10146	nCoV-2019_33	24487.8
WSNB-220126-39	10099	10437	nCoV-2019_34	19991.1
WSNB-220126-39	10384	10737	nCoV-2019_35	17836.2
WSNB-220126-39	10688	11048	nCoV-2019_36	20404.8
WSNB-220126-39	11022	11372	nCoV-2019_37	22809.7
WSNB-220126-39	11331	11668	nCoV-2019_38	39064
WSNB-220126-39	11584	11927	nCoV-2019_39	27076.3
WSNB-220126-39	11889	12234	nCoV-2019_40	47737.9
WSNB-220126-39	12133	12465	nCoV-2019_41	38626
WSNB-220126-39	12439	12779	nCoV-2019_42	29863.3
WSNB-220126-39	12732	13074	nCoV-2019_43	35952
WSNB-220126-39	13029	13363	nCoV-2019_44	29067
WSNB-220126-39	13344	13660	nCoV-2019_45	16186.2
WSNB-220126-39	13625	13961	nCoV-2019_46	22064.8
WSNB-220126-39	13946	14271	nCoV-2019_47	23954.5
WSNB-220126-39	14232	14579	nCoV-2019_48	31253.4
WSNB-220126-39	14570	14898	nCoV-2019_49	33093.6
WSNB-220126-39	14895	15224	nCoV-2019_50	3262
WSNB-220126-39	15193	15538	nCoV-2019_51	25061.6
WSNB-220126-39	15503	15861	nCoV-2019_52	26413.4
WSNB-220126-39	15851	16186	nCoV-2019_53	35898.3
WSNB-220126-39	16144	16485	nCoV-2019_54	18432.7
WSNB-220126-39	16444	16804	nCoV-2019_55	14487.6
WSNB-220126-39	16770	17130	nCoV-2019_56	21059.1
WSNB-220126-39	17087	17430	nCoV-2019_57	41733.4
WSNB-220126-39	17406	17738	nCoV-2019_58	29864.8
WSNB-220126-39	17697	18036	nCoV-2019_59	31058.5
WSNB-220126-39	17993	18324	nCoV-2019_60	33549.2
WSNB-220126-39	18275	18650	nCoV-2019_61	24963.7
WSNB-220126-39	18618	18957	nCoV-2019_62	30856
WSNB-220126-39	18918	19275	nCoV-2019_63	29065
WSNB-220126-39	19232	19591	nCoV-2019_64	14015.8
WSNB-220126-39	19570	19911	nCoV-2019_65	12036.4
WSNB-220126-39	19866	20231	nCoV-2019_66	15705.2
WSNB-220126-39	20200	20542	nCoV-2019_67	18227.4
WSNB-220126-39	20496	20867	nCoV-2019_68	16424.4
WSNB-220126-39	20813	21146	nCoV-2019_69	24238.1
WSNB-220126-39	21104	21427	nCoV-2019_70	34641.4
WSNB-220126-39	21386	21716	nCoV-2019_71	14329.8
WSNB-220126-39	21682	22013	nCoV-2019_72	12743.9
WSNB-220126-39	21990	22324	nCoV-2019_73	7509.35
WSNB-220126-39	22290	22626	nCoV-2019_74	57993
WSNB-220126-39	22542	22877	nCoV-2019_75	14452.7
WSNB-220126-39	22821	23189	nCoV-2019_76	2710.27
WSNB-220126-39	23144	23500	nCoV-2019_77	20807.1
WSNB-220126-39	23466	23822	nCoV-2019_78	14228.8
WSNB-220126-39	23812	24145	nCoV-2019_79	14894.1
WSNB-220126-39	24100	24443	nCoV-2019_80	20200.8
WSNB-220126-39	24416	24765	nCoV-2019_81	30404.8
WSNB-220126-39	24721	25052	nCoV-2019_82	43382.3
WSNB-220126-39	25003	25347	nCoV-2019_83	9095.35
WSNB-220126-39	25301	25646	nCoV-2019_84	25582.9
WSNB-220126-39	25623	25969	nCoV-2019_85	15861.5
WSNB-220126-39	25924	26290	nCoV-2019_86	13476.5
WSNB-220126-39	26219	26566	nCoV-2019_87	2610.8
WSNB-220126-39	26542	26890	nCoV-2019_88	6638.69
WSNB-220126-39	26860	27190	nCoV-2019_89	33589.2
WSNB-220126-39	27164	27511	nCoV-2019_90	32724.4
WSNB-220126-39	27471	27825	nCoV-2019_91	24560.4
WSNB-220126-39	27808	28145	nCoV-2019_92	5822.39
WSNB-220126-39	28104	28442	nCoV-2019_93	34347.3
WSNB-220126-39	28416	28756	nCoV-2019_94	15413.5
WSNB-220126-39	28699	29041	nCoV-2019_95	11953
WSNB-220126-39	29007	29356	nCoV-2019_96	35558.3
WSNB-220126-39	29316	29665	nCoV-2019_97	21789.2
WSNB-220126-39	29510	29836	nCoV-2019_98	20217
WSNB-220202-39	54	385	nCoV-2019_1	5577.59
WSNB-220202-39	342	704	nCoV-2019_2	1220.06
WSNB-220202-39	664	1004	nCoV-2019_3	6502.87
WSNB-220202-39	965	1312	nCoV-2019_4	11400.5
WSNB-220202-39	1264	1623	nCoV-2019_5	5062.7
WSNB-220202-39	1595	1942	nCoV-2019_6	19450.6
WSNB-220202-39	1897	2242	nCoV-2019_7	6028.69
WSNB-220202-39	2205	2568	nCoV-2019_8	390.92
WSNB-220202-39	2529	2880	nCoV-2019_9	0
WSNB-220202-39	2850	3183	nCoV-2019_10	236.8
WSNB-220202-39	3166	3507	nCoV-2019_11	5231.46
WSNB-220202-39	3482	3826	nCoV-2019_12	2179.76
WSNB-220202-39	3795	4142	nCoV-2019_13	2299.04
WSNB-220202-39	4077	4402	nCoV-2019_14	3011.82
WSNB-220202-39	4322	4666	nCoV-2019_15	2588.47
WSNB-220202-39	4658	4995	nCoV-2019_16	1020.58
WSNB-220202-39	4966	5296	nCoV-2019_17	186.94
WSNB-220202-39	5287	5620	nCoV-2019_18	574.01
WSNB-220202-39	5586	5932	nCoV-2019_19	5463.02
WSNB-220202-39	5894	6247	nCoV-2019_20	1164.86
WSNB-220202-39	6197	6526	nCoV-2019_21	4186.36
WSNB-220202-39	6495	6846	nCoV-2019_22	419.97
WSNB-220202-39	6745	7092	nCoV-2019_23	376.82
WSNB-220202-39	7058	7389	nCoV-2019_24	2577.69
WSNB-220202-39	7332	7671	nCoV-2019_25	13820.6
WSNB-220202-39	7651	7997	nCoV-2019_26	5465.25
WSNB-220202-39	7968	8319	nCoV-2019_27	4469.09
WSNB-220202-39	8275	8635	nCoV-2019_28	2994.94
WSNB-220202-39	8619	8954	nCoV-2019_29	1157.82
WSNB-220202-39	8913	9245	nCoV-2019_30	3941.08
WSNB-220202-39	9226	9557	nCoV-2019_31	3310.54
WSNB-220202-39	9502	9834	nCoV-2019_32	7664.52
WSNB-220202-39	9806	10146	nCoV-2019_33	3632.72
WSNB-220202-39	10099	10437	nCoV-2019_34	3365
WSNB-220202-39	10384	10737	nCoV-2019_35	3323.8
WSNB-220202-39	10688	11048	nCoV-2019_36	737.66
WSNB-220202-39	11022	11372	nCoV-2019_37	5324.02
WSNB-220202-39	11331	11668	nCoV-2019_38	7607.75
WSNB-220202-39	11584	11927	nCoV-2019_39	7182.08
WSNB-220202-39	11889	12234	nCoV-2019_40	17288.4
WSNB-220202-39	12133	12465	nCoV-2019_41	18913.7
WSNB-220202-39	12439	12779	nCoV-2019_42	7809.83
WSNB-220202-39	12732	13074	nCoV-2019_43	18697
WSNB-220202-39	13029	13363	nCoV-2019_44	11614.6
WSNB-220202-39	13344	13660	nCoV-2019_45	6271.52
WSNB-220202-39	13625	13961	nCoV-2019_46	4861.36
WSNB-220202-39	13946	14271	nCoV-2019_47	11355.7
WSNB-220202-39	14232	14579	nCoV-2019_48	11884.3
WSNB-220202-39	14570	14898	nCoV-2019_49	13217.4
WSNB-220202-39	14895	15224	nCoV-2019_50	543.78
WSNB-220202-39	15193	15538	nCoV-2019_51	3589.72
WSNB-220202-39	15503	15861	nCoV-2019_52	4616.34
WSNB-220202-39	15851	16186	nCoV-2019_53	15066.4
WSNB-220202-39	16144	16485	nCoV-2019_54	4591.12
WSNB-220202-39	16444	16804	nCoV-2019_55	4115.71
WSNB-220202-39	16770	17130	nCoV-2019_56	5278.73
WSNB-220202-39	17087	17430	nCoV-2019_57	19864.5
WSNB-220202-39	17406	17738	nCoV-2019_58	16263.2
WSNB-220202-39	17697	18036	nCoV-2019_59	18770.9
WSNB-220202-39	17993	18324	nCoV-2019_60	13820.2
WSNB-220202-39	18275	18650	nCoV-2019_61	13871.2
WSNB-220202-39	18618	18957	nCoV-2019_62	8914.6
WSNB-220202-39	18918	19275	nCoV-2019_63	12404
WSNB-220202-39	19232	19591	nCoV-2019_64	3829.45
WSNB-220202-39	19570	19911	nCoV-2019_65	2591.68
WSNB-220202-39	19866	20231	nCoV-2019_66	2368.22
WSNB-220202-39	20200	20542	nCoV-2019_67	3906.04
WSNB-220202-39	20496	20867	nCoV-2019_68	3116.75
WSNB-220202-39	20813	21146	nCoV-2019_69	4903.87
WSNB-220202-39	21104	21427	nCoV-2019_70	5859.1
WSNB-220202-39	21386	21716	nCoV-2019_71	1454.12
WSNB-220202-39	21682	22013	nCoV-2019_72	1733.17
WSNB-220202-39	21990	22324	nCoV-2019_73	641.01
WSNB-220202-39	22290	22626	nCoV-2019_74	5560.13
WSNB-220202-39	22542	22877	nCoV-2019_75	1380.49
WSNB-220202-39	22821	23189	nCoV-2019_76	1166.07
WSNB-220202-39	23144	23500	nCoV-2019_77	9440.42
WSNB-220202-39	23466	23822	nCoV-2019_78	4963.81
WSNB-220202-39	23812	24145	nCoV-2019_79	1347.99
WSNB-220202-39	24100	24443	nCoV-2019_80	2781.04
WSNB-220202-39	24416	24765	nCoV-2019_81	14459.6
WSNB-220202-39	24721	25052	nCoV-2019_82	17085.3
WSNB-220202-39	25003	25347	nCoV-2019_83	2473.56
WSNB-220202-39	25301	25646	nCoV-2019_84	86.3
WSNB-220202-39	25623	25969	nCoV-2019_85	1791.05
WSNB-220202-39	25924	26290	nCoV-2019_86	478.15
WSNB-220202-39	26219	26566	nCoV-2019_87	82.39
WSNB-220202-39	26542	26890	nCoV-2019_88	2411.2
WSNB-220202-39	26860	27190	nCoV-2019_89	20300.1
WSNB-220202-39	27164	27511	nCoV-2019_90	14728.5
WSNB-220202-39	27471	27825	nCoV-2019_91	7953.12
WSNB-220202-39	27808	28145	nCoV-2019_92	3454.85
WSNB-220202-39	28104	28442	nCoV-2019_93	22532.1
WSNB-220202-39	28416	28756	nCoV-2019_94	5558.06
WSNB-220202-39	28699	29041	nCoV-2019_95	3939.98
WSNB-220202-39	29007	29356	nCoV-2019_96	10283.9
WSNB-220202-39	29316	29665	nCoV-2019_97	2706.64
WSNB-220202-39	29510	29836	nCoV-2019_98	1915.63
WSNB-220511-39	54	385	nCoV-2019_1	0
WSNB-220511-39	342	704	nCoV-2019_2	0
WSNB-220511-39	664	1004	nCoV-2019_3	0
WSNB-220511-39	965	1312	nCoV-2019_4	0
WSNB-220511-39	1264	1623	nCoV-2019_5	0
WSNB-220511-39	1595	1942	nCoV-2019_6	0.97
WSNB-220511-39	1897	2242	nCoV-2019_7	0
WSNB-220511-39	2205	2568	nCoV-2019_8	0
WSNB-220511-39	2529	2880	nCoV-2019_9	0
WSNB-220511-39	2850	3183	nCoV-2019_10	0
WSNB-220511-39	3166	3507	nCoV-2019_11	0
WSNB-220511-39	3482	3826	nCoV-2019_12	0
WSNB-220511-39	3795	4142	nCoV-2019_13	0
WSNB-220511-39	4077	4402	nCoV-2019_14	0
WSNB-220511-39	4322	4666	nCoV-2019_15	0
WSNB-220511-39	4658	4995	nCoV-2019_16	0.09
WSNB-220511-39	4966	5296	nCoV-2019_17	1.22
WSNB-220511-39	5287	5620	nCoV-2019_18	0
WSNB-220511-39	5586	5932	nCoV-2019_19	0
WSNB-220511-39	5894	6247	nCoV-2019_20	0.45
WSNB-220511-39	6197	6526	nCoV-2019_21	0
WSNB-220511-39	6495	6846	nCoV-2019_22	0
WSNB-220511-39	6745	7092	nCoV-2019_23	0.09
WSNB-220511-39	7058	7389	nCoV-2019_24	0
WSNB-220511-39	7332	7671	nCoV-2019_25	0
WSNB-220511-39	7651	7997	nCoV-2019_26	0
WSNB-220511-39	7968	8319	nCoV-2019_27	0
WSNB-220511-39	8275	8635	nCoV-2019_28	0
WSNB-220511-39	8619	8954	nCoV-2019_29	0.01
WSNB-220511-39	8913	9245	nCoV-2019_30	0.83
WSNB-220511-39	9226	9557	nCoV-2019_31	8.08
WSNB-220511-39	9502	9834	nCoV-2019_32	0
WSNB-220511-39	9806	10146	nCoV-2019_33	0
WSNB-220511-39	10099	10437	nCoV-2019_34	0
WSNB-220511-39	10384	10737	nCoV-2019_35	0.25
WSNB-220511-39	10688	11048	nCoV-2019_36	0.04
WSNB-220511-39	11022	11372	nCoV-2019_37	0.09
WSNB-220511-39	11331	11668	nCoV-2019_38	0
WSNB-220511-39	11584	11927	nCoV-2019_39	0
WSNB-220511-39	11889	12234	nCoV-2019_40	0
WSNB-220511-39	12133	12465	nCoV-2019_41	0
WSNB-220511-39	12439	12779	nCoV-2019_42	0
WSNB-220511-39	12732	13074	nCoV-2019_43	216.87
WSNB-220511-39	13029	13363	nCoV-2019_44	1640.73
WSNB-220511-39	13344	13660	nCoV-2019_45	167.46
WSNB-220511-39	13625	13961	nCoV-2019_46	950.79
WSNB-220511-39	13946	14271	nCoV-2019_47	253.99
WSNB-220511-39	14232	14579	nCoV-2019_48	1804.89
WSNB-220511-39	14570	14898	nCoV-2019_49	48.48
WSNB-220511-39	14895	15224	nCoV-2019_50	738.83
WSNB-220511-39	15193	15538	nCoV-2019_51	61.32
WSNB-220511-39	15503	15861	nCoV-2019_52	0
WSNB-220511-39	15851	16186	nCoV-2019_53	0
WSNB-220511-39	16144	16485	nCoV-2019_54	0
WSNB-220511-39	16444	16804	nCoV-2019_55	0
WSNB-220511-39	16770	17130	nCoV-2019_56	0
WSNB-220511-39	17087	17430	nCoV-2019_57	0
WSNB-220511-39	17406	17738	nCoV-2019_58	0
WSNB-220511-39	17697	18036	nCoV-2019_59	1.68
WSNB-220511-39	17993	18324	nCoV-2019_60	0.15
WSNB-220511-39	18275	18650	nCoV-2019_61	0
WSNB-220511-39	18618	18957	nCoV-2019_62	0
WSNB-220511-39	18918	19275	nCoV-2019_63	0.54
WSNB-220511-39	19232	19591	nCoV-2019_64	0.03
WSNB-220511-39	19570	19911	nCoV-2019_65	0
WSNB-220511-39	19866	20231	nCoV-2019_66	0
WSNB-220511-39	20200	20542	nCoV-2019_67	0
WSNB-220511-39	20496	20867	nCoV-2019_68	0.25
WSNB-220511-39	20813	21146	nCoV-2019_69	109.56
WSNB-220511-39	21104	21427	nCoV-2019_70	793.09
WSNB-220511-39	21386	21716	nCoV-2019_71	152.68
WSNB-220511-39	21682	22013	nCoV-2019_72	618.7
WSNB-220511-39	21990	22324	nCoV-2019_73	305.83
WSNB-220511-39	22290	22626	nCoV-2019_74	2903.23
WSNB-220511-39	22542	22877	nCoV-2019_75	707.66
WSNB-220511-39	22821	23189	nCoV-2019_76	2.33
WSNB-220511-39	23144	23500	nCoV-2019_77	63.37
WSNB-220511-39	23466	23822	nCoV-2019_78	772.38
WSNB-220511-39	23812	24145	nCoV-2019_79	69.88
WSNB-220511-39	24100	24443	nCoV-2019_80	466.73
WSNB-220511-39	24416	24765	nCoV-2019_81	361.31
WSNB-220511-39	24721	25052	nCoV-2019_82	2931.09
WSNB-220511-39	25003	25347	nCoV-2019_83	426.63
WSNB-220511-39	25301	25646	nCoV-2019_84	0
WSNB-220511-39	25623	25969	nCoV-2019_85	0
WSNB-220511-39	25924	26290	nCoV-2019_86	0
WSNB-220511-39	26219	26566	nCoV-2019_87	0
WSNB-220511-39	26542	26890	nCoV-2019_88	0
WSNB-220511-39	26860	27190	nCoV-2019_89	0
WSNB-220511-39	27164	27511	nCoV-2019_90	18.29
WSNB-220511-39	27471	27825	nCoV-2019_91	191.6
WSNB-220511-39	27808	28145	nCoV-2019_92	12.55
WSNB-220511-39	28104	28442	nCoV-2019_93	23.15
WSNB-220511-39	28416	28756	nCoV-2019_94	3.64
WSNB-220511-39	28699	29041	nCoV-2019_95	10.89
WSNB-220511-39	29007	29356	nCoV-2019_96	2.93
WSNB-220511-39	29316	29665	nCoV-2019_97	16.61
WSNB-220511-39	29510	29836	nCoV-2019_98	7.24
WSNB-220518-39	54	385	nCoV-2019_1	0
WSNB-220518-39	342	704	nCoV-2019_2	429.88
WSNB-220518-39	664	1004	nCoV-2019_3	4438.71
WSNB-220518-39	965	1312	nCoV-2019_4	4362.25
WSNB-220518-39	1264	1623	nCoV-2019_5	1774.61
WSNB-220518-39	1595	1942	nCoV-2019_6	6440.23
WSNB-220518-39	1897	2242	nCoV-2019_7	3107.89
WSNB-220518-39	2205	2568	nCoV-2019_8	1930.69
WSNB-220518-39	2529	2880	nCoV-2019_9	744.59
WSNB-220518-39	2850	3183	nCoV-2019_10	4139.19
WSNB-220518-39	3166	3507	nCoV-2019_11	4204.31
WSNB-220518-39	3482	3826	nCoV-2019_12	787.99
WSNB-220518-39	3795	4142	nCoV-2019_13	2281.29
WSNB-220518-39	4077	4402	nCoV-2019_14	1567.45
WSNB-220518-39	4322	4666	nCoV-2019_15	293.67
WSNB-220518-39	4658	4995	nCoV-2019_16	744.36
WSNB-220518-39	4966	5296	nCoV-2019_17	195.43
WSNB-220518-39	5287	5620	nCoV-2019_18	3324.96
WSNB-220518-39	5586	5932	nCoV-2019_19	2159.84
WSNB-220518-39	5894	6247	nCoV-2019_20	1867.38
WSNB-220518-39	6197	6526	nCoV-2019_21	3898.06
WSNB-220518-39	6495	6846	nCoV-2019_22	2648.95
WSNB-220518-39	6745	7092	nCoV-2019_23	1078.55
WSNB-220518-39	7058	7389	nCoV-2019_24	4314.92
WSNB-220518-39	7332	7671	nCoV-2019_25	2824.12
WSNB-220518-39	7651	7997	nCoV-2019_26	4583.97
WSNB-220518-39	7968	8319	nCoV-2019_27	1213.83
WSNB-220518-39	8275	8635	nCoV-2019_28	2837.83
WSNB-220518-39	8619	8954	nCoV-2019_29	436.37
WSNB-220518-39	8913	9245	nCoV-2019_30	2743.06
WSNB-220518-39	9226	9557	nCoV-2019_31	1290.31
WSNB-220518-39	9502	9834	nCoV-2019_32	6455.69
WSNB-220518-39	9806	10146	nCoV-2019_33	852.55
WSNB-220518-39	10099	10437	nCoV-2019_34	166.04
WSNB-220518-39	10384	10737	nCoV-2019_35	842.89
WSNB-220518-39	10688	11048	nCoV-2019_36	1374.62
WSNB-220518-39	11022	11372	nCoV-2019_37	1573.01
WSNB-220518-39	11331	11668	nCoV-2019_38	5651.41
WSNB-220518-39	11584	11927	nCoV-2019_39	2871.02
WSNB-220518-39	11889	12234	nCoV-2019_40	5537.59
WSNB-220518-39	12133	12465	nCoV-2019_41	5628.81
WSNB-220518-39	12439	12779	nCoV-2019_42	2247.35
WSNB-220518-39	12732	13074	nCoV-2019_43	6954.18
WSNB-220518-39	13029	13363	nCoV-2019_44	2722.38
WSNB-220518-39	13344	13660	nCoV-2019_45	1112.92
WSNB-220518-39	13625	13961	nCoV-2019_46	1996.95
WSNB-220518-39	13946	14271	nCoV-2019_47	2281.02
WSNB-220518-39	14232	14579	nCoV-2019_48	4073.86
WSNB-220518-39	14570	14898	nCoV-2019_49	5443.11
WSNB-220518-39	14895	15224	nCoV-2019_50	2611.93
WSNB-220518-39	15193	15538	nCoV-2019_51	2748.46
WSNB-220518-39	15503	15861	nCoV-2019_52	4360.33
WSNB-220518-39	15851	16186	nCoV-2019_53	7652.85
WSNB-220518-39	16144	16485	nCoV-2019_54	2381.34
WSNB-220518-39	16444	16804	nCoV-2019_55	833.07
WSNB-220518-39	16770	17130	nCoV-2019_56	1929.37
WSNB-220518-39	17087	17430	nCoV-2019_57	3147.78
WSNB-220518-39	17406	17738	nCoV-2019_58	4151.61
WSNB-220518-39	17697	18036	nCoV-2019_59	1182.64
WSNB-220518-39	17993	18324	nCoV-2019_60	5296.51
WSNB-220518-39	18275	18650	nCoV-2019_61	849.6
WSNB-220518-39	18618	18957	nCoV-2019_62	2631.41
WSNB-220518-39	18918	19275	nCoV-2019_63	3809.71
WSNB-220518-39	19232	19591	nCoV-2019_64	1109.65
WSNB-220518-39	19570	19911	nCoV-2019_65	727.8
WSNB-220518-39	19866	20231	nCoV-2019_66	174.99
WSNB-220518-39	20200	20542	nCoV-2019_67	1315.9
WSNB-220518-39	20496	20867	nCoV-2019_68	2637.55
WSNB-220518-39	20813	21146	nCoV-2019_69	1957.21
WSNB-220518-39	21104	21427	nCoV-2019_70	3335.89
WSNB-220518-39	21386	21716	nCoV-2019_71	878.21
WSNB-220518-39	21682	22013	nCoV-2019_72	2161.99
WSNB-220518-39	21990	22324	nCoV-2019_73	1023.61
WSNB-220518-39	22290	22626	nCoV-2019_74	7577.57
WSNB-220518-39	22542	22877	nCoV-2019_75	2324.94
WSNB-220518-39	22821	23189	nCoV-2019_76	425.67
WSNB-220518-39	23144	23500	nCoV-2019_77	2890.3
WSNB-220518-39	23466	23822	nCoV-2019_78	3198.99
WSNB-220518-39	23812	24145	nCoV-2019_79	393.64
WSNB-220518-39	24100	24443	nCoV-2019_80	1344.61
WSNB-220518-39	24416	24765	nCoV-2019_81	4379.61
WSNB-220518-39	24721	25052	nCoV-2019_82	7507.49
WSNB-220518-39	25003	25347	nCoV-2019_83	1406.84
WSNB-220518-39	25301	25646	nCoV-2019_84	2758.67
WSNB-220518-39	25623	25969	nCoV-2019_85	711.51
WSNB-220518-39	25924	26290	nCoV-2019_86	307.3
WSNB-220518-39	26219	26566	nCoV-2019_87	462.12
WSNB-220518-39	26542	26890	nCoV-2019_88	7200.87
WSNB-220518-39	26860	27190	nCoV-2019_89	2845.23
WSNB-220518-39	27164	27511	nCoV-2019_90	4705.46
WSNB-220518-39	27471	27825	nCoV-2019_91	1636.65
WSNB-220518-39	27808	28145	nCoV-2019_92	632.2
WSNB-220518-39	28104	28442	nCoV-2019_93	4530.72
WSNB-220518-39	28416	28756	nCoV-2019_94	2392
WSNB-220518-39	28699	29041	nCoV-2019_95	642.65
WSNB-220518-39	29007	29356	nCoV-2019_96	3126.05
WSNB-220518-39	29316	29665	nCoV-2019_97	582.18
WSNB-220518-39	29510	29836	nCoV-2019_98	80.62
WSNB-220522-39	54	385	nCoV-2019_1	260.02
WSNB-220522-39	342	704	nCoV-2019_2	2977.16
WSNB-220522-39	664	1004	nCoV-2019_3	7240.92
WSNB-220522-39	965	1312	nCoV-2019_4	4756.14
WSNB-220522-39	1264	1623	nCoV-2019_5	3205.07
WSNB-220522-39	1595	1942	nCoV-2019_6	4314.33
WSNB-220522-39	1897	2242	nCoV-2019_7	4712.54
WSNB-220522-39	2205	2568	nCoV-2019_8	1636.56
WSNB-220522-39	2529	2880	nCoV-2019_9	739.4
WSNB-220522-39	2850	3183	nCoV-2019_10	3089.02
WSNB-220522-39	3166	3507	nCoV-2019_11	7176.1
WSNB-220522-39	3482	3826	nCoV-2019_12	2345.43
WSNB-220522-39	3795	4142	nCoV-2019_13	2277.11
WSNB-220522-39	4077	4402	nCoV-2019_14	1823.09
WSNB-220522-39	4322	4666	nCoV-2019_15	372.75
WSNB-220522-39	4658	4995	nCoV-2019_16	1489.07
WSNB-220522-39	4966	5296	nCoV-2019_17	350.85
WSNB-220522-39	5287	5620	nCoV-2019_18	2177.13
WSNB-220522-39	5586	5932	nCoV-2019_19	1771.7
WSNB-220522-39	5894	6247	nCoV-2019_20	886.63
WSNB-220522-39	6197	6526	nCoV-2019_21	1413.88
WSNB-220522-39	6495	6846	nCoV-2019_22	2897.08
WSNB-220522-39	6745	7092	nCoV-2019_23	1039.95
WSNB-220522-39	7058	7389	nCoV-2019_24	3374.04
WSNB-220522-39	7332	7671	nCoV-2019_25	2675.74
WSNB-220522-39	7651	7997	nCoV-2019_26	3257.29
WSNB-220522-39	7968	8319	nCoV-2019_27	2256.75
WSNB-220522-39	8275	8635	nCoV-2019_28	212.18
WSNB-220522-39	8619	8954	nCoV-2019_29	439.51
WSNB-220522-39	8913	9245	nCoV-2019_30	113.33
WSNB-220522-39	9226	9557	nCoV-2019_31	1320.41
WSNB-220522-39	9502	9834	nCoV-2019_32	386.45
WSNB-220522-39	9806	10146	nCoV-2019_33	2544.46
WSNB-220522-39	10099	10437	nCoV-2019_34	614.89
WSNB-220522-39	10384	10737	nCoV-2019_35	1815.67
WSNB-220522-39	10688	11048	nCoV-2019_36	982.65
WSNB-220522-39	11022	11372	nCoV-2019_37	3387.87
WSNB-220522-39	11331	11668	nCoV-2019_38	5188.02
WSNB-220522-39	11584	11927	nCoV-2019_39	3486.41
WSNB-220522-39	11889	12234	nCoV-2019_40	7302.02
WSNB-220522-39	12133	12465	nCoV-2019_41	7403.69
WSNB-220522-39	12439	12779	nCoV-2019_42	4349.76
WSNB-220522-39	12732	13074	nCoV-2019_43	10743.9
WSNB-220522-39	13029	13363	nCoV-2019_44	5265.62
WSNB-220522-39	13344	13660	nCoV-2019_45	2639.96
WSNB-220522-39	13625	13961	nCoV-2019_46	3162.06
WSNB-220522-39	13946	14271	nCoV-2019_47	2615.13
WSNB-220522-39	14232	14579	nCoV-2019_48	3693.89
WSNB-220522-39	14570	14898	nCoV-2019_49	7346.85
WSNB-220522-39	14895	15224	nCoV-2019_50	2742.57
WSNB-220522-39	15193	15538	nCoV-2019_51	2368.8
WSNB-220522-39	15503	15861	nCoV-2019_52	5434.43
WSNB-220522-39	15851	16186	nCoV-2019_53	7527.19
WSNB-220522-39	16144	16485	nCoV-2019_54	2111.85
WSNB-220522-39	16444	16804	nCoV-2019_55	855.34
WSNB-220522-39	16770	17130	nCoV-2019_56	2723.97
WSNB-220522-39	17087	17430	nCoV-2019_57	4826.62
WSNB-220522-39	17406	17738	nCoV-2019_58	5049.17
WSNB-220522-39	17697	18036	nCoV-2019_59	6157.17
WSNB-220522-39	17993	18324	nCoV-2019_60	7645.01
WSNB-220522-39	18275	18650	nCoV-2019_61	5545.52
WSNB-220522-39	18618	18957	nCoV-2019_62	3123.56
WSNB-220522-39	18918	19275	nCoV-2019_63	4738.78
WSNB-220522-39	19232	19591	nCoV-2019_64	1988.01
WSNB-220522-39	19570	19911	nCoV-2019_65	946.97
WSNB-220522-39	19866	20231	nCoV-2019_66	1091.97
WSNB-220522-39	20200	20542	nCoV-2019_67	1232.2
WSNB-220522-39	20496	20867	nCoV-2019_68	1479.99
WSNB-220522-39	20813	21146	nCoV-2019_69	4471.32
WSNB-220522-39	21104	21427	nCoV-2019_70	1305.12
WSNB-220522-39	21386	21716	nCoV-2019_71	489.6
WSNB-220522-39	21682	22013	nCoV-2019_72	1575.15
WSNB-220522-39	21990	22324	nCoV-2019_73	940.25
WSNB-220522-39	22290	22626	nCoV-2019_74	9251.16
WSNB-220522-39	22542	22877	nCoV-2019_75	2702.18
WSNB-220522-39	22821	23189	nCoV-2019_76	861.1
WSNB-220522-39	23144	23500	nCoV-2019_77	6533.76
WSNB-220522-39	23466	23822	nCoV-2019_78	3718.94
WSNB-220522-39	23812	24145	nCoV-2019_79	713.61
WSNB-220522-39	24100	24443	nCoV-2019_80	1670.3
WSNB-220522-39	24416	24765	nCoV-2019_81	6705.59
WSNB-220522-39	24721	25052	nCoV-2019_82	10089.8
WSNB-220522-39	25003	25347	nCoV-2019_83	1810.78
WSNB-220522-39	25301	25646	nCoV-2019_84	3695.34
WSNB-220522-39	25623	25969	nCoV-2019_85	1014.86
WSNB-220522-39	25924	26290	nCoV-2019_86	594.31
WSNB-220522-39	26219	26566	nCoV-2019_87	337.44
WSNB-220522-39	26542	26890	nCoV-2019_88	4588.57
WSNB-220522-39	26860	27190	nCoV-2019_89	2374.09
WSNB-220522-39	27164	27511	nCoV-2019_90	4339.41
WSNB-220522-39	27471	27825	nCoV-2019_91	1597.15
WSNB-220522-39	27808	28145	nCoV-2019_92	1064.15
WSNB-220522-39	28104	28442	nCoV-2019_93	8106.83
WSNB-220522-39	28416	28756	nCoV-2019_94	4656.19
WSNB-220522-39	28699	29041	nCoV-2019_95	1311.01
WSNB-220522-39	29007	29356	nCoV-2019_96	6447.79
WSNB-220522-39	29316	29665	nCoV-2019_97	1145.69
WSNB-220522-39	29510	29836	nCoV-2019_98	155.65
WSNB-220601-39	54	385	nCoV-2019_1	2398.55
WSNB-220601-39	342	704	nCoV-2019_2	20449.1
WSNB-220601-39	664	1004	nCoV-2019_3	15952.2
WSNB-220601-39	965	1312	nCoV-2019_4	19892
WSNB-220601-39	1264	1623	nCoV-2019_5	11169.1
WSNB-220601-39	1595	1942	nCoV-2019_6	22313.2
WSNB-220601-39	1897	2242	nCoV-2019_7	19086.3
WSNB-220601-39	2205	2568	nCoV-2019_8	9187.27
WSNB-220601-39	2529	2880	nCoV-2019_9	6995.03
WSNB-220601-39	2850	3183	nCoV-2019_10	15450.6
WSNB-220601-39	3166	3507	nCoV-2019_11	16108.7
WSNB-220601-39	3482	3826	nCoV-2019_12	11222.1
WSNB-220601-39	3795	4142	nCoV-2019_13	16145
WSNB-220601-39	4077	4402	nCoV-2019_14	16628.8
WSNB-220601-39	4322	4666	nCoV-2019_15	3536.49
WSNB-220601-39	4658	4995	nCoV-2019_16	10646
WSNB-220601-39	4966	5296	nCoV-2019_17	3454.25
WSNB-220601-39	5287	5620	nCoV-2019_18	15288.2
WSNB-220601-39	5586	5932	nCoV-2019_19	16174.1
WSNB-220601-39	5894	6247	nCoV-2019_20	11224.5
WSNB-220601-39	6197	6526	nCoV-2019_21	18548.4
WSNB-220601-39	6495	6846	nCoV-2019_22	12810.5
WSNB-220601-39	6745	7092	nCoV-2019_23	5555.16
WSNB-220601-39	7058	7389	nCoV-2019_24	15839.1
WSNB-220601-39	7332	7671	nCoV-2019_25	17810.5
WSNB-220601-39	7651	7997	nCoV-2019_26	16336.2
WSNB-220601-39	7968	8319	nCoV-2019_27	14170.6
WSNB-220601-39	8275	8635	nCoV-2019_28	10517
WSNB-220601-39	8619	8954	nCoV-2019_29	8667.69
WSNB-220601-39	8913	9245	nCoV-2019_30	11200.4
WSNB-220601-39	9226	9557	nCoV-2019_31	11976
WSNB-220601-39	9502	9834	nCoV-2019_32	21203.9
WSNB-220601-39	9806	10146	nCoV-2019_33	15965.6
WSNB-220601-39	10099	10437	nCoV-2019_34	3672.69
WSNB-220601-39	10384	10737	nCoV-2019_35	10797.1
WSNB-220601-39	10688	11048	nCoV-2019_36	12647.1
WSNB-220601-39	11022	11372	nCoV-2019_37	17487.5
WSNB-220601-39	11331	11668	nCoV-2019_38	22687.1
WSNB-220601-39	11584	11927	nCoV-2019_39	17160.1
WSNB-220601-39	11889	12234	nCoV-2019_40	24554.8
WSNB-220601-39	12133	12465	nCoV-2019_41	21584.7
WSNB-220601-39	12439	12779	nCoV-2019_42	17681.9
WSNB-220601-39	12732	13074	nCoV-2019_43	21636.8
WSNB-220601-39	13029	13363	nCoV-2019_44	14908.4
WSNB-220601-39	13344	13660	nCoV-2019_45	8779.23
WSNB-220601-39	13625	13961	nCoV-2019_46	11729.6
WSNB-220601-39	13946	14271	nCoV-2019_47	13813.9
WSNB-220601-39	14232	14579	nCoV-2019_48	16922.7
WSNB-220601-39	14570	14898	nCoV-2019_49	20714.8
WSNB-220601-39	14895	15224	nCoV-2019_50	11988.3
WSNB-220601-39	15193	15538	nCoV-2019_51	17035.5
WSNB-220601-39	15503	15861	nCoV-2019_52	15323.2
WSNB-220601-39	15851	16186	nCoV-2019_53	20674.2
WSNB-220601-39	16144	16485	nCoV-2019_54	11758.6
WSNB-220601-39	16444	16804	nCoV-2019_55	6544.85
WSNB-220601-39	16770	17130	nCoV-2019_56	13985.7
WSNB-220601-39	17087	17430	nCoV-2019_57	21803
WSNB-220601-39	17406	17738	nCoV-2019_58	15180
WSNB-220601-39	17697	18036	nCoV-2019_59	18845.4
WSNB-220601-39	17993	18324	nCoV-2019_60	18666.3
WSNB-220601-39	18275	18650	nCoV-2019_61	15285.3
WSNB-220601-39	18618	18957	nCoV-2019_62	16704.5
WSNB-220601-39	18918	19275	nCoV-2019_63	17525.3
WSNB-220601-39	19232	19591	nCoV-2019_64	12076.9
WSNB-220601-39	19570	19911	nCoV-2019_65	8458.93
WSNB-220601-39	19866	20231	nCoV-2019_66	11531.9
WSNB-220601-39	20200	20542	nCoV-2019_67	11377.8
WSNB-220601-39	20496	20867	nCoV-2019_68	10388.3
WSNB-220601-39	20813	21146	nCoV-2019_69	15584.2
WSNB-220601-39	21104	21427	nCoV-2019_70	17628.7
WSNB-220601-39	21386	21716	nCoV-2019_71	5966.84
WSNB-220601-39	21682	22013	nCoV-2019_72	8361.6
WSNB-220601-39	21990	22324	nCoV-2019_73	3738.02
WSNB-220601-39	22290	22626	nCoV-2019_74	29860.5
WSNB-220601-39	22542	22877	nCoV-2019_75	10101.5
WSNB-220601-39	22821	23189	nCoV-2019_76	2566.46
WSNB-220601-39	23144	23500	nCoV-2019_77	14565.2
WSNB-220601-39	23466	23822	nCoV-2019_78	9122.31
WSNB-220601-39	23812	24145	nCoV-2019_79	9590.36
WSNB-220601-39	24100	24443	nCoV-2019_80	11186
WSNB-220601-39	24416	24765	nCoV-2019_81	18873.2
WSNB-220601-39	24721	25052	nCoV-2019_82	22164
WSNB-220601-39	25003	25347	nCoV-2019_83	4729.71
WSNB-220601-39	25301	25646	nCoV-2019_84	13954.2
WSNB-220601-39	25623	25969	nCoV-2019_85	9641.97
WSNB-220601-39	25924	26290	nCoV-2019_86	7500.25
WSNB-220601-39	26219	26566	nCoV-2019_87	1207.55
WSNB-220601-39	26542	26890	nCoV-2019_88	2462.5
WSNB-220601-39	26860	27190	nCoV-2019_89	17452.6
WSNB-220601-39	27164	27511	nCoV-2019_90	17538.2
WSNB-220601-39	27471	27825	nCoV-2019_91	13502.9
WSNB-220601-39	27808	28145	nCoV-2019_92	2671.35
WSNB-220601-39	28104	28442	nCoV-2019_93	15406.9
WSNB-220601-39	28416	28756	nCoV-2019_94	8762
WSNB-220601-39	28699	29041	nCoV-2019_95	4043.23
WSNB-220601-39	29007	29356	nCoV-2019_96	16838.6
WSNB-220601-39	29316	29665	nCoV-2019_97	2160.54
WSNB-220601-39	29510	29836	nCoV-2019_98	183.73
WSNB-220607-39	54	385	nCoV-2019_1	0
WSNB-220607-39	342	704	nCoV-2019_2	0
WSNB-220607-39	664	1004	nCoV-2019_3	564.94
WSNB-220607-39	965	1312	nCoV-2019_4	5917.54
WSNB-220607-39	1264	1623	nCoV-2019_5	1937.43
WSNB-220607-39	1595	1942	nCoV-2019_6	6301.87
WSNB-220607-39	1897	2242	nCoV-2019_7	7571.85
WSNB-220607-39	2205	2568	nCoV-2019_8	2013.11
WSNB-220607-39	2529	2880	nCoV-2019_9	533.5
WSNB-220607-39	2850	3183	nCoV-2019_10	5323.31
WSNB-220607-39	3166	3507	nCoV-2019_11	9736.74
WSNB-220607-39	3482	3826	nCoV-2019_12	1098.6
WSNB-220607-39	3795	4142	nCoV-2019_13	2358.65
WSNB-220607-39	4077	4402	nCoV-2019_14	2365.59
WSNB-220607-39	4322	4666	nCoV-2019_15	511.14
WSNB-220607-39	4658	4995	nCoV-2019_16	2134.11
WSNB-220607-39	4966	5296	nCoV-2019_17	725.45
WSNB-220607-39	5287	5620	nCoV-2019_18	9345.24
WSNB-220607-39	5586	5932	nCoV-2019_19	2456.39
WSNB-220607-39	5894	6247	nCoV-2019_20	4889.56
WSNB-220607-39	6197	6526	nCoV-2019_21	3258.41
WSNB-220607-39	6495	6846	nCoV-2019_22	6773.56
WSNB-220607-39	6745	7092	nCoV-2019_23	2152.52
WSNB-220607-39	7058	7389	nCoV-2019_24	2385.28
WSNB-220607-39	7332	7671	nCoV-2019_25	3251.41
WSNB-220607-39	7651	7997	nCoV-2019_26	13857.8
WSNB-220607-39	7968	8319	nCoV-2019_27	2080.94
WSNB-220607-39	8275	8635	nCoV-2019_28	7478.41
WSNB-220607-39	8619	8954	nCoV-2019_29	985.55
WSNB-220607-39	8913	9245	nCoV-2019_30	6596.88
WSNB-220607-39	9226	9557	nCoV-2019_31	4806.14
WSNB-220607-39	9502	9834	nCoV-2019_32	15301.8
WSNB-220607-39	9806	10146	nCoV-2019_33	6616.11
WSNB-220607-39	10099	10437	nCoV-2019_34	1273.29
WSNB-220607-39	10384	10737	nCoV-2019_35	4342.58
WSNB-220607-39	10688	11048	nCoV-2019_36	725.48
WSNB-220607-39	11022	11372	nCoV-2019_37	4714.31
WSNB-220607-39	11331	11668	nCoV-2019_38	8151.86
WSNB-220607-39	11584	11927	nCoV-2019_39	7700.25
WSNB-220607-39	11889	12234	nCoV-2019_40	15256.1
WSNB-220607-39	12133	12465	nCoV-2019_41	12012.6
WSNB-220607-39	12439	12779	nCoV-2019_42	1527.06
WSNB-220607-39	12732	13074	nCoV-2019_43	10076
WSNB-220607-39	13029	13363	nCoV-2019_44	1334.7
WSNB-220607-39	13344	13660	nCoV-2019_45	2067.59
WSNB-220607-39	13625	13961	nCoV-2019_46	3977.71
WSNB-220607-39	13946	14271	nCoV-2019_47	2483.56
WSNB-220607-39	14232	14579	nCoV-2019_48	10640.7
WSNB-220607-39	14570	14898	nCoV-2019_49	3941.12
WSNB-220607-39	14895	15224	nCoV-2019_50	1587.61
WSNB-220607-39	15193	15538	nCoV-2019_51	2177.05
WSNB-220607-39	15503	15861	nCoV-2019_52	13508.5
WSNB-220607-39	15851	16186	nCoV-2019_53	3436.53
WSNB-220607-39	16144	16485	nCoV-2019_54	1848.15
WSNB-220607-39	16444	16804	nCoV-2019_55	1097.38
WSNB-220607-39	16770	17130	nCoV-2019_56	1935.62
WSNB-220607-39	17087	17430	nCoV-2019_57	7489.06
WSNB-220607-39	17406	17738	nCoV-2019_58	11518.1
WSNB-220607-39	17697	18036	nCoV-2019_59	4115.83
WSNB-220607-39	17993	18324	nCoV-2019_60	10053.5
WSNB-220607-39	18275	18650	nCoV-2019_61	5106.25
WSNB-220607-39	18618	18957	nCoV-2019_62	17601.1
WSNB-220607-39	18918	19275	nCoV-2019_63	5334.2
WSNB-220607-39	19232	19591	nCoV-2019_64	5485.47
WSNB-220607-39	19570	19911	nCoV-2019_65	1255.23
WSNB-220607-39	19866	20231	nCoV-2019_66	2531.65
WSNB-220607-39	20200	20542	nCoV-2019_67	3066.8
WSNB-220607-39	20496	20867	nCoV-2019_68	5926.87
WSNB-220607-39	20813	21146	nCoV-2019_69	8158.56
WSNB-220607-39	21104	21427	nCoV-2019_70	5459.89
WSNB-220607-39	21386	21716	nCoV-2019_71	1096.09
WSNB-220607-39	21682	22013	nCoV-2019_72	5508.01
WSNB-220607-39	21990	22324	nCoV-2019_73	2867.51
WSNB-220607-39	22290	22626	nCoV-2019_74	28176
WSNB-220607-39	22542	22877	nCoV-2019_75	7248.87
WSNB-220607-39	22821	23189	nCoV-2019_76	1666.83
WSNB-220607-39	23144	23500	nCoV-2019_77	11168
WSNB-220607-39	23466	23822	nCoV-2019_78	4992.18
WSNB-220607-39	23812	24145	nCoV-2019_79	289.19
WSNB-220607-39	24100	24443	nCoV-2019_80	931.67
WSNB-220607-39	24416	24765	nCoV-2019_81	8709.52
WSNB-220607-39	24721	25052	nCoV-2019_82	24700.3
WSNB-220607-39	25003	25347	nCoV-2019_83	3755.11
WSNB-220607-39	25301	25646	nCoV-2019_84	5889.01
WSNB-220607-39	25623	25969	nCoV-2019_85	1315.1
WSNB-220607-39	25924	26290	nCoV-2019_86	292.91
WSNB-220607-39	26219	26566	nCoV-2019_87	750.96
WSNB-220607-39	26542	26890	nCoV-2019_88	12937.3
WSNB-220607-39	26860	27190	nCoV-2019_89	4308.57
WSNB-220607-39	27164	27511	nCoV-2019_90	17455.1
WSNB-220607-39	27471	27825	nCoV-2019_91	2825.03
WSNB-220607-39	27808	28145	nCoV-2019_92	1349.53
WSNB-220607-39	28104	28442	nCoV-2019_93	11668.1
WSNB-220607-39	28416	28756	nCoV-2019_94	7198.5
WSNB-220607-39	28699	29041	nCoV-2019_95	1479.23
WSNB-220607-39	29007	29356	nCoV-2019_96	5006.19
WSNB-220607-39	29316	29665	nCoV-2019_97	563.42
WSNB-220607-39	29510	29836	nCoV-2019_98	54.9
WSNB-220614-39	54	385	nCoV-2019_1	0
WSNB-220614-39	342	704	nCoV-2019_2	0.09
WSNB-220614-39	664	1004	nCoV-2019_3	0
WSNB-220614-39	965	1312	nCoV-2019_4	0
WSNB-220614-39	1264	1623	nCoV-2019_5	0
WSNB-220614-39	1595	1942	nCoV-2019_6	0.1
WSNB-220614-39	1897	2242	nCoV-2019_7	0
WSNB-220614-39	2205	2568	nCoV-2019_8	0
WSNB-220614-39	2529	2880	nCoV-2019_9	0
WSNB-220614-39	2850	3183	nCoV-2019_10	0
WSNB-220614-39	3166	3507	nCoV-2019_11	0
WSNB-220614-39	3482	3826	nCoV-2019_12	0.14
WSNB-220614-39	3795	4142	nCoV-2019_13	0.71
WSNB-220614-39	4077	4402	nCoV-2019_14	0
WSNB-220614-39	4322	4666	nCoV-2019_15	0
WSNB-220614-39	4658	4995	nCoV-2019_16	0
WSNB-220614-39	4966	5296	nCoV-2019_17	1.77
WSNB-220614-39	5287	5620	nCoV-2019_18	0
WSNB-220614-39	5586	5932	nCoV-2019_19	0.17
WSNB-220614-39	5894	6247	nCoV-2019_20	2.01
WSNB-220614-39	6197	6526	nCoV-2019_21	0
WSNB-220614-39	6495	6846	nCoV-2019_22	0
WSNB-220614-39	6745	7092	nCoV-2019_23	0
WSNB-220614-39	7058	7389	nCoV-2019_24	0
WSNB-220614-39	7332	7671	nCoV-2019_25	0
WSNB-220614-39	7651	7997	nCoV-2019_26	0
WSNB-220614-39	7968	8319	nCoV-2019_27	0
WSNB-220614-39	8275	8635	nCoV-2019_28	0
WSNB-220614-39	8619	8954	nCoV-2019_29	0.26
WSNB-220614-39	8913	9245	nCoV-2019_30	1.08
WSNB-220614-39	9226	9557	nCoV-2019_31	5.08
WSNB-220614-39	9502	9834	nCoV-2019_32	0
WSNB-220614-39	9806	10146	nCoV-2019_33	0
WSNB-220614-39	10099	10437	nCoV-2019_34	0
WSNB-220614-39	10384	10737	nCoV-2019_35	0
WSNB-220614-39	10688	11048	nCoV-2019_36	0
WSNB-220614-39	11022	11372	nCoV-2019_37	0
WSNB-220614-39	11331	11668	nCoV-2019_38	0
WSNB-220614-39	11584	11927	nCoV-2019_39	0
WSNB-220614-39	11889	12234	nCoV-2019_40	0
WSNB-220614-39	12133	12465	nCoV-2019_41	0
WSNB-220614-39	12439	12779	nCoV-2019_42	0
WSNB-220614-39	12732	13074	nCoV-2019_43	0
WSNB-220614-39	13029	13363	nCoV-2019_44	2.33
WSNB-220614-39	13344	13660	nCoV-2019_45	0.03
WSNB-220614-39	13625	13961	nCoV-2019_46	2.93
WSNB-220614-39	13946	14271	nCoV-2019_47	0
WSNB-220614-39	14232	14579	nCoV-2019_48	0.38
WSNB-220614-39	14570	14898	nCoV-2019_49	0.3
WSNB-220614-39	14895	15224	nCoV-2019_50	0.1
WSNB-220614-39	15193	15538	nCoV-2019_51	0
WSNB-220614-39	15503	15861	nCoV-2019_52	0
WSNB-220614-39	15851	16186	nCoV-2019_53	0
WSNB-220614-39	16144	16485	nCoV-2019_54	0.18
WSNB-220614-39	16444	16804	nCoV-2019_55	0.01
WSNB-220614-39	16770	17130	nCoV-2019_56	0
WSNB-220614-39	17087	17430	nCoV-2019_57	0
WSNB-220614-39	17406	17738	nCoV-2019_58	0
WSNB-220614-39	17697	18036	nCoV-2019_59	0.09
WSNB-220614-39	17993	18324	nCoV-2019_60	0
WSNB-220614-39	18275	18650	nCoV-2019_61	0
WSNB-220614-39	18618	18957	nCoV-2019_62	0
WSNB-220614-39	18918	19275	nCoV-2019_63	0.83
WSNB-220614-39	19232	19591	nCoV-2019_64	0.06
WSNB-220614-39	19570	19911	nCoV-2019_65	0
WSNB-220614-39	19866	20231	nCoV-2019_66	0.09
WSNB-220614-39	20200	20542	nCoV-2019_67	0
WSNB-220614-39	20496	20867	nCoV-2019_68	0.42
WSNB-220614-39	20813	21146	nCoV-2019_69	0
WSNB-220614-39	21104	21427	nCoV-2019_70	0
WSNB-220614-39	21386	21716	nCoV-2019_71	0.93
WSNB-220614-39	21682	22013	nCoV-2019_72	1.37
WSNB-220614-39	21990	22324	nCoV-2019_73	0.55
WSNB-220614-39	22290	22626	nCoV-2019_74	0.04
WSNB-220614-39	22542	22877	nCoV-2019_75	0
WSNB-220614-39	22821	23189	nCoV-2019_76	0
WSNB-220614-39	23144	23500	nCoV-2019_77	0
WSNB-220614-39	23466	23822	nCoV-2019_78	0
WSNB-220614-39	23812	24145	nCoV-2019_79	0
WSNB-220614-39	24100	24443	nCoV-2019_80	0
WSNB-220614-39	24416	24765	nCoV-2019_81	0
WSNB-220614-39	24721	25052	nCoV-2019_82	0
WSNB-220614-39	25003	25347	nCoV-2019_83	0
WSNB-220614-39	25301	25646	nCoV-2019_84	0
WSNB-220614-39	25623	25969	nCoV-2019_85	0.09
WSNB-220614-39	25924	26290	nCoV-2019_86	0
WSNB-220614-39	26219	26566	nCoV-2019_87	0
WSNB-220614-39	26542	26890	nCoV-2019_88	0
WSNB-220614-39	26860	27190	nCoV-2019_89	0
WSNB-220614-39	27164	27511	nCoV-2019_90	0
WSNB-220614-39	27471	27825	nCoV-2019_91	0
WSNB-220614-39	27808	28145	nCoV-2019_92	0
WSNB-220614-39	28104	28442	nCoV-2019_93	0
WSNB-220614-39	28416	28756	nCoV-2019_94	0
WSNB-220614-39	28699	29041	nCoV-2019_95	0
WSNB-220614-39	29007	29356	nCoV-2019_96	1.49
WSNB-220614-39	29316	29665	nCoV-2019_97	4.92
WSNB-220614-39	29510	29836	nCoV-2019_98	0
WSNB-220628-39	54	385	nCoV-2019_1	759.18
WSNB-220628-39	342	704	nCoV-2019_2	5405.18
WSNB-220628-39	664	1004	nCoV-2019_3	5171
WSNB-220628-39	965	1312	nCoV-2019_4	6281.28
WSNB-220628-39	1264	1623	nCoV-2019_5	3386.11
WSNB-220628-39	1595	1942	nCoV-2019_6	962.69
WSNB-220628-39	1897	2242	nCoV-2019_7	6782.09
WSNB-220628-39	2205	2568	nCoV-2019_8	2684.77
WSNB-220628-39	2529	2880	nCoV-2019_9	421.01
WSNB-220628-39	2850	3183	nCoV-2019_10	125.45
WSNB-220628-39	3166	3507	nCoV-2019_11	3025.25
WSNB-220628-39	3482	3826	nCoV-2019_12	1407.63
WSNB-220628-39	3795	4142	nCoV-2019_13	1643.35
WSNB-220628-39	4077	4402	nCoV-2019_14	257.99
WSNB-220628-39	4322	4666	nCoV-2019_15	0
WSNB-220628-39	4658	4995	nCoV-2019_16	9.43
WSNB-220628-39	4966	5296	nCoV-2019_17	151.83
WSNB-220628-39	5287	5620	nCoV-2019_18	105.2
WSNB-220628-39	5586	5932	nCoV-2019_19	1112.51
WSNB-220628-39	5894	6247	nCoV-2019_20	280.54
WSNB-220628-39	6197	6526	nCoV-2019_21	1665.63
WSNB-220628-39	6495	6846	nCoV-2019_22	128.02
WSNB-220628-39	6745	7092	nCoV-2019_23	25.56
WSNB-220628-39	7058	7389	nCoV-2019_24	559.02
WSNB-220628-39	7332	7671	nCoV-2019_25	3390.13
WSNB-220628-39	7651	7997	nCoV-2019_26	5111.05
WSNB-220628-39	7968	8319	nCoV-2019_27	1052.95
WSNB-220628-39	8275	8635	nCoV-2019_28	64.98
WSNB-220628-39	8619	8954	nCoV-2019_29	96.7
WSNB-220628-39	8913	9245	nCoV-2019_30	41.88
WSNB-220628-39	9226	9557	nCoV-2019_31	2006.21
WSNB-220628-39	9502	9834	nCoV-2019_32	8026.23
WSNB-220628-39	9806	10146	nCoV-2019_33	2998.64
WSNB-220628-39	10099	10437	nCoV-2019_34	580.85
WSNB-220628-39	10384	10737	nCoV-2019_35	2066.05
WSNB-220628-39	10688	11048	nCoV-2019_36	366.49
WSNB-220628-39	11022	11372	nCoV-2019_37	2162.14
WSNB-220628-39	11331	11668	nCoV-2019_38	224.8
WSNB-220628-39	11584	11927	nCoV-2019_39	68.8
WSNB-220628-39	11889	12234	nCoV-2019_40	1244.52
WSNB-220628-39	12133	12465	nCoV-2019_41	4329.07
WSNB-220628-39	12439	12779	nCoV-2019_42	643.34
WSNB-220628-39	12732	13074	nCoV-2019_43	4700.12
WSNB-220628-39	13029	13363	nCoV-2019_44	7010.31
WSNB-220628-39	13344	13660	nCoV-2019_45	544.74
WSNB-220628-39	13625	13961	nCoV-2019_46	3294.43
WSNB-220628-39	13946	14271	nCoV-2019_47	850.49
WSNB-220628-39	14232	14579	nCoV-2019_48	6351.83
WSNB-220628-39	14570	14898	nCoV-2019_49	163.73
WSNB-220628-39	14895	15224	nCoV-2019_50	5259.02
WSNB-220628-39	15193	15538	nCoV-2019_51	1000.67
WSNB-220628-39	15503	15861	nCoV-2019_52	8464.9
WSNB-220628-39	15851	16186	nCoV-2019_53	6944.07
WSNB-220628-39	16144	16485	nCoV-2019_54	697.12
WSNB-220628-39	16444	16804	nCoV-2019_55	342.14
WSNB-220628-39	16770	17130	nCoV-2019_56	903.01
WSNB-220628-39	17087	17430	nCoV-2019_57	4289.59
WSNB-220628-39	17406	17738	nCoV-2019_58	8279.78
WSNB-220628-39	17697	18036	nCoV-2019_59	1476.03
WSNB-220628-39	17993	18324	nCoV-2019_60	5524.2
WSNB-220628-39	18275	18650	nCoV-2019_61	612.37
WSNB-220628-39	18618	18957	nCoV-2019_62	0.26
WSNB-220628-39	18918	19275	nCoV-2019_63	8.97
WSNB-220628-39	19232	19591	nCoV-2019_64	0.69
WSNB-220628-39	19570	19911	nCoV-2019_65	0
WSNB-220628-39	19866	20231	nCoV-2019_66	0.01
WSNB-220628-39	20200	20542	nCoV-2019_67	0.31
WSNB-220628-39	20496	20867	nCoV-2019_68	281.18
WSNB-220628-39	20813	21146	nCoV-2019_69	2086.7
WSNB-220628-39	21104	21427	nCoV-2019_70	247.22
WSNB-220628-39	21386	21716	nCoV-2019_71	197.96
WSNB-220628-39	21682	22013	nCoV-2019_72	25.63
WSNB-220628-39	21990	22324	nCoV-2019_73	53.75
WSNB-220628-39	22290	22626	nCoV-2019_74	3.4
WSNB-220628-39	22542	22877	nCoV-2019_75	0
WSNB-220628-39	22821	23189	nCoV-2019_76	0
WSNB-220628-39	23144	23500	nCoV-2019_77	0
WSNB-220628-39	23466	23822	nCoV-2019_78	0.91
WSNB-220628-39	23812	24145	nCoV-2019_79	60.8
WSNB-220628-39	24100	24443	nCoV-2019_80	127.77
WSNB-220628-39	24416	24765	nCoV-2019_81	1689.85
WSNB-220628-39	24721	25052	nCoV-2019_82	189.56
WSNB-220628-39	25003	25347	nCoV-2019_83	1551.05
WSNB-220628-39	25301	25646	nCoV-2019_84	13360.1
WSNB-220628-39	25623	25969	nCoV-2019_85	595.78
WSNB-220628-39	25924	26290	nCoV-2019_86	139.49
WSNB-220628-39	26219	26566	nCoV-2019_87	368.49
WSNB-220628-39	26542	26890	nCoV-2019_88	6110.9
WSNB-220628-39	26860	27190	nCoV-2019_89	6502.51
WSNB-220628-39	27164	27511	nCoV-2019_90	15911.7
WSNB-220628-39	27471	27825	nCoV-2019_91	2580.39
WSNB-220628-39	27808	28145	nCoV-2019_92	731.93
WSNB-220628-39	28104	28442	nCoV-2019_93	6141.44
WSNB-220628-39	28416	28756	nCoV-2019_94	6387.31
WSNB-220628-39	28699	29041	nCoV-2019_95	1512.88
WSNB-220628-39	29007	29356	nCoV-2019_96	7052.61
WSNB-220628-39	29316	29665	nCoV-2019_97	908.56
WSNB-220628-39	29510	29836	nCoV-2019_98	138.14
WSNB-220705-39	54	385	nCoV-2019_1	0
WSNB-220705-39	342	704	nCoV-2019_2	0
WSNB-220705-39	664	1004	nCoV-2019_3	0.24
WSNB-220705-39	965	1312	nCoV-2019_4	0
WSNB-220705-39	1264	1623	nCoV-2019_5	0
WSNB-220705-39	1595	1942	nCoV-2019_6	0.53
WSNB-220705-39	1897	2242	nCoV-2019_7	0
WSNB-220705-39	2205	2568	nCoV-2019_8	0
WSNB-220705-39	2529	2880	nCoV-2019_9	0
WSNB-220705-39	2850	3183	nCoV-2019_10	0
WSNB-220705-39	3166	3507	nCoV-2019_11	0
WSNB-220705-39	3482	3826	nCoV-2019_12	0
WSNB-220705-39	3795	4142	nCoV-2019_13	0
WSNB-220705-39	4077	4402	nCoV-2019_14	0
WSNB-220705-39	4322	4666	nCoV-2019_15	0
WSNB-220705-39	4658	4995	nCoV-2019_16	0.09
WSNB-220705-39	4966	5296	nCoV-2019_17	1.4
WSNB-220705-39	5287	5620	nCoV-2019_18	0
WSNB-220705-39	5586	5932	nCoV-2019_19	0.09
WSNB-220705-39	5894	6247	nCoV-2019_20	2.25
WSNB-220705-39	6197	6526	nCoV-2019_21	0
WSNB-220705-39	6495	6846	nCoV-2019_22	0
WSNB-220705-39	6745	7092	nCoV-2019_23	0
WSNB-220705-39	7058	7389	nCoV-2019_24	0
WSNB-220705-39	7332	7671	nCoV-2019_25	0
WSNB-220705-39	7651	7997	nCoV-2019_26	0
WSNB-220705-39	7968	8319	nCoV-2019_27	0
WSNB-220705-39	8275	8635	nCoV-2019_28	0
WSNB-220705-39	8619	8954	nCoV-2019_29	0.01
WSNB-220705-39	8913	9245	nCoV-2019_30	0.9
WSNB-220705-39	9226	9557	nCoV-2019_31	5.08
WSNB-220705-39	9502	9834	nCoV-2019_32	0
WSNB-220705-39	9806	10146	nCoV-2019_33	0
WSNB-220705-39	10099	10437	nCoV-2019_34	0
WSNB-220705-39	10384	10737	nCoV-2019_35	0
WSNB-220705-39	10688	11048	nCoV-2019_36	0.47
WSNB-220705-39	11022	11372	nCoV-2019_37	0
WSNB-220705-39	11331	11668	nCoV-2019_38	0
WSNB-220705-39	11584	11927	nCoV-2019_39	0
WSNB-220705-39	11889	12234	nCoV-2019_40	0
WSNB-220705-39	12133	12465	nCoV-2019_41	0
WSNB-220705-39	12439	12779	nCoV-2019_42	0
WSNB-220705-39	12732	13074	nCoV-2019_43	0
WSNB-220705-39	13029	13363	nCoV-2019_44	2.66
WSNB-220705-39	13344	13660	nCoV-2019_45	0.33
WSNB-220705-39	13625	13961	nCoV-2019_46	2.02
WSNB-220705-39	13946	14271	nCoV-2019_47	0
WSNB-220705-39	14232	14579	nCoV-2019_48	0.09
WSNB-220705-39	14570	14898	nCoV-2019_49	0.09
WSNB-220705-39	14895	15224	nCoV-2019_50	0
WSNB-220705-39	15193	15538	nCoV-2019_51	0
WSNB-220705-39	15503	15861	nCoV-2019_52	0
WSNB-220705-39	15851	16186	nCoV-2019_53	0.25
WSNB-220705-39	16144	16485	nCoV-2019_54	0.41
WSNB-220705-39	16444	16804	nCoV-2019_55	0
WSNB-220705-39	16770	17130	nCoV-2019_56	0
WSNB-220705-39	17087	17430	nCoV-2019_57	0
WSNB-220705-39	17406	17738	nCoV-2019_58	0
WSNB-220705-39	17697	18036	nCoV-2019_59	0
WSNB-220705-39	17993	18324	nCoV-2019_60	0
WSNB-220705-39	18275	18650	nCoV-2019_61	0
WSNB-220705-39	18618	18957	nCoV-2019_62	0
WSNB-220705-39	18918	19275	nCoV-2019_63	1.39
WSNB-220705-39	19232	19591	nCoV-2019_64	0.08
WSNB-220705-39	19570	19911	nCoV-2019_65	0
WSNB-220705-39	19866	20231	nCoV-2019_66	0.01
WSNB-220705-39	20200	20542	nCoV-2019_67	0.1
WSNB-220705-39	20496	20867	nCoV-2019_68	3.4
WSNB-220705-39	20813	21146	nCoV-2019_69	0.48
WSNB-220705-39	21104	21427	nCoV-2019_70	2.53
WSNB-220705-39	21386	21716	nCoV-2019_71	0.55
WSNB-220705-39	21682	22013	nCoV-2019_72	1.76
WSNB-220705-39	21990	22324	nCoV-2019_73	0.39
WSNB-220705-39	22290	22626	nCoV-2019_74	0.2
WSNB-220705-39	22542	22877	nCoV-2019_75	0
WSNB-220705-39	22821	23189	nCoV-2019_76	0
WSNB-220705-39	23144	23500	nCoV-2019_77	0
WSNB-220705-39	23466	23822	nCoV-2019_78	0
WSNB-220705-39	23812	24145	nCoV-2019_79	0
WSNB-220705-39	24100	24443	nCoV-2019_80	0
WSNB-220705-39	24416	24765	nCoV-2019_81	0
WSNB-220705-39	24721	25052	nCoV-2019_82	0.3
WSNB-220705-39	25003	25347	nCoV-2019_83	0.06
WSNB-220705-39	25301	25646	nCoV-2019_84	0
WSNB-220705-39	25623	25969	nCoV-2019_85	0
WSNB-220705-39	25924	26290	nCoV-2019_86	0
WSNB-220705-39	26219	26566	nCoV-2019_87	0
WSNB-220705-39	26542	26890	nCoV-2019_88	0
WSNB-220705-39	26860	27190	nCoV-2019_89	0
WSNB-220705-39	27164	27511	nCoV-2019_90	0.52
WSNB-220705-39	27471	27825	nCoV-2019_91	0
WSNB-220705-39	27808	28145	nCoV-2019_92	0
WSNB-220705-39	28104	28442	nCoV-2019_93	0
WSNB-220705-39	28416	28756	nCoV-2019_94	0
WSNB-220705-39	28699	29041	nCoV-2019_95	0
WSNB-220705-39	29007	29356	nCoV-2019_96	3.71
WSNB-220705-39	29316	29665	nCoV-2019_97	0.64
WSNB-220705-39	29510	29836	nCoV-2019_98	0
WSNS-220126-39	54	385	nCoV-2019_1	8404.27
WSNS-220126-39	342	704	nCoV-2019_2	11602.6
WSNS-220126-39	664	1004	nCoV-2019_3	5906.81
WSNS-220126-39	965	1312	nCoV-2019_4	9326.81
WSNS-220126-39	1264	1623	nCoV-2019_5	2662.23
WSNS-220126-39	1595	1942	nCoV-2019_6	5467.56
WSNS-220126-39	1897	2242	nCoV-2019_7	2810.48
WSNS-220126-39	2205	2568	nCoV-2019_8	901.63
WSNS-220126-39	2529	2880	nCoV-2019_9	492.85
WSNS-220126-39	2850	3183	nCoV-2019_10	1663.92
WSNS-220126-39	3166	3507	nCoV-2019_11	5453.11
WSNS-220126-39	3482	3826	nCoV-2019_12	1010.11
WSNS-220126-39	3795	4142	nCoV-2019_13	3479.29
WSNS-220126-39	4077	4402	nCoV-2019_14	3624.35
WSNS-220126-39	4322	4666	nCoV-2019_15	4054.12
WSNS-220126-39	4658	4995	nCoV-2019_16	481.28
WSNS-220126-39	4966	5296	nCoV-2019_17	383.49
WSNS-220126-39	5287	5620	nCoV-2019_18	1155.09
WSNS-220126-39	5586	5932	nCoV-2019_19	5652.22
WSNS-220126-39	5894	6247	nCoV-2019_20	1344.73
WSNS-220126-39	6197	6526	nCoV-2019_21	4551.84
WSNS-220126-39	6495	6846	nCoV-2019_22	1211.71
WSNS-220126-39	6745	7092	nCoV-2019_23	379.15
WSNS-220126-39	7058	7389	nCoV-2019_24	682.59
WSNS-220126-39	7332	7671	nCoV-2019_25	3553.21
WSNS-220126-39	7651	7997	nCoV-2019_26	279
WSNS-220126-39	7968	8319	nCoV-2019_27	1724
WSNS-220126-39	8275	8635	nCoV-2019_28	523.38
WSNS-220126-39	8619	8954	nCoV-2019_29	528.76
WSNS-220126-39	8913	9245	nCoV-2019_30	1011.45
WSNS-220126-39	9226	9557	nCoV-2019_31	4749.86
WSNS-220126-39	9502	9834	nCoV-2019_32	4791.83
WSNS-220126-39	9806	10146	nCoV-2019_33	4909.09
WSNS-220126-39	10099	10437	nCoV-2019_34	1050.66
WSNS-220126-39	10384	10737	nCoV-2019_35	1104.34
WSNS-220126-39	10688	11048	nCoV-2019_36	671.33
WSNS-220126-39	11022	11372	nCoV-2019_37	242.12
WSNS-220126-39	11331	11668	nCoV-2019_38	1753.64
WSNS-220126-39	11584	11927	nCoV-2019_39	2589.39
WSNS-220126-39	11889	12234	nCoV-2019_40	11648.7
WSNS-220126-39	12133	12465	nCoV-2019_41	7291.06
WSNS-220126-39	12439	12779	nCoV-2019_42	2227.1
WSNS-220126-39	12732	13074	nCoV-2019_43	5020.15
WSNS-220126-39	13029	13363	nCoV-2019_44	4581.85
WSNS-220126-39	13344	13660	nCoV-2019_45	2793.34
WSNS-220126-39	13625	13961	nCoV-2019_46	1722.1
WSNS-220126-39	13946	14271	nCoV-2019_47	2443.48
WSNS-220126-39	14232	14579	nCoV-2019_48	1905.37
WSNS-220126-39	14570	14898	nCoV-2019_49	16948.9
WSNS-220126-39	14895	15224	nCoV-2019_50	787.96
WSNS-220126-39	15193	15538	nCoV-2019_51	6522.97
WSNS-220126-39	15503	15861	nCoV-2019_52	1012.38
WSNS-220126-39	15851	16186	nCoV-2019_53	18970.4
WSNS-220126-39	16144	16485	nCoV-2019_54	2769.29
WSNS-220126-39	16444	16804	nCoV-2019_55	3201.17
WSNS-220126-39	16770	17130	nCoV-2019_56	2645.05
WSNS-220126-39	17087	17430	nCoV-2019_57	18660.6
WSNS-220126-39	17406	17738	nCoV-2019_58	5538.12
WSNS-220126-39	17697	18036	nCoV-2019_59	9364.3
WSNS-220126-39	17993	18324	nCoV-2019_60	6580.32
WSNS-220126-39	18275	18650	nCoV-2019_61	6096.24
WSNS-220126-39	18618	18957	nCoV-2019_62	3694.63
WSNS-220126-39	18918	19275	nCoV-2019_63	10213
WSNS-220126-39	19232	19591	nCoV-2019_64	1861.6
WSNS-220126-39	19570	19911	nCoV-2019_65	2636.38
WSNS-220126-39	19866	20231	nCoV-2019_66	1635.82
WSNS-220126-39	20200	20542	nCoV-2019_67	5828.16
WSNS-220126-39	20496	20867	nCoV-2019_68	2318.08
WSNS-220126-39	20813	21146	nCoV-2019_69	10939.1
WSNS-220126-39	21104	21427	nCoV-2019_70	4407.44
WSNS-220126-39	21386	21716	nCoV-2019_71	4483.89
WSNS-220126-39	21682	22013	nCoV-2019_72	1362.2
WSNS-220126-39	21990	22324	nCoV-2019_73	533.87
WSNS-220126-39	22290	22626	nCoV-2019_74	5043.17
WSNS-220126-39	22542	22877	nCoV-2019_75	1182.86
WSNS-220126-39	22821	23189	nCoV-2019_76	1125.87
WSNS-220126-39	23144	23500	nCoV-2019_77	8701.81
WSNS-220126-39	23466	23822	nCoV-2019_78	1658.78
WSNS-220126-39	23812	24145	nCoV-2019_79	1379.2
WSNS-220126-39	24100	24443	nCoV-2019_80	2595.2
WSNS-220126-39	24416	24765	nCoV-2019_81	11491.8
WSNS-220126-39	24721	25052	nCoV-2019_82	10222.9
WSNS-220126-39	25003	25347	nCoV-2019_83	1795.55
WSNS-220126-39	25301	25646	nCoV-2019_84	4505.58
WSNS-220126-39	25623	25969	nCoV-2019_85	2431.59
WSNS-220126-39	25924	26290	nCoV-2019_86	625.31
WSNS-220126-39	26219	26566	nCoV-2019_87	69.39
WSNS-220126-39	26542	26890	nCoV-2019_88	1323.32
WSNS-220126-39	26860	27190	nCoV-2019_89	15106.9
WSNS-220126-39	27164	27511	nCoV-2019_90	2736.74
WSNS-220126-39	27471	27825	nCoV-2019_91	4751.62
WSNS-220126-39	27808	28145	nCoV-2019_92	1645.51
WSNS-220126-39	28104	28442	nCoV-2019_93	10131.7
WSNS-220126-39	28416	28756	nCoV-2019_94	3157.32
WSNS-220126-39	28699	29041	nCoV-2019_95	5683.01
WSNS-220126-39	29007	29356	nCoV-2019_96	2641.91
WSNS-220126-39	29316	29665	nCoV-2019_97	1382.19
WSNS-220126-39	29510	29836	nCoV-2019_98	1990.86
WSNS-220202-39	54	385	nCoV-2019_1	0.02
WSNS-220202-39	342	704	nCoV-2019_2	0.09
WSNS-220202-39	664	1004	nCoV-2019_3	0
WSNS-220202-39	965	1312	nCoV-2019_4	0.33
WSNS-220202-39	1264	1623	nCoV-2019_5	0.17
WSNS-220202-39	1595	1942	nCoV-2019_6	447.56
WSNS-220202-39	1897	2242	nCoV-2019_7	3163.73
WSNS-220202-39	2205	2568	nCoV-2019_8	364.14
WSNS-220202-39	2529	2880	nCoV-2019_9	231.53
WSNS-220202-39	2850	3183	nCoV-2019_10	216.3
WSNS-220202-39	3166	3507	nCoV-2019_11	4012.98
WSNS-220202-39	3482	3826	nCoV-2019_12	420.22
WSNS-220202-39	3795	4142	nCoV-2019_13	1907.86
WSNS-220202-39	4077	4402	nCoV-2019_14	863.62
WSNS-220202-39	4322	4666	nCoV-2019_15	1889.82
WSNS-220202-39	4658	4995	nCoV-2019_16	48.16
WSNS-220202-39	4966	5296	nCoV-2019_17	265.72
WSNS-220202-39	5287	5620	nCoV-2019_18	3241.62
WSNS-220202-39	5586	5932	nCoV-2019_19	300.94
WSNS-220202-39	5894	6247	nCoV-2019_20	2.89
WSNS-220202-39	6197	6526	nCoV-2019_21	0.09
WSNS-220202-39	6495	6846	nCoV-2019_22	0
WSNS-220202-39	6745	7092	nCoV-2019_23	0.02
WSNS-220202-39	7058	7389	nCoV-2019_24	0.18
WSNS-220202-39	7332	7671	nCoV-2019_25	0
WSNS-220202-39	7651	7997	nCoV-2019_26	0
WSNS-220202-39	7968	8319	nCoV-2019_27	0
WSNS-220202-39	8275	8635	nCoV-2019_28	0
WSNS-220202-39	8619	8954	nCoV-2019_29	0.01
WSNS-220202-39	8913	9245	nCoV-2019_30	1.3
WSNS-220202-39	9226	9557	nCoV-2019_31	11.96
WSNS-220202-39	9502	9834	nCoV-2019_32	0.1
WSNS-220202-39	9806	10146	nCoV-2019_33	0
WSNS-220202-39	10099	10437	nCoV-2019_34	0
WSNS-220202-39	10384	10737	nCoV-2019_35	0.08
WSNS-220202-39	10688	11048	nCoV-2019_36	0.01
WSNS-220202-39	11022	11372	nCoV-2019_37	0
WSNS-220202-39	11331	11668	nCoV-2019_38	0.18
WSNS-220202-39	11584	11927	nCoV-2019_39	0.1
WSNS-220202-39	11889	12234	nCoV-2019_40	0.01
WSNS-220202-39	12133	12465	nCoV-2019_41	242.61
WSNS-220202-39	12439	12779	nCoV-2019_42	3584.39
WSNS-220202-39	12732	13074	nCoV-2019_43	490.94
WSNS-220202-39	13029	13363	nCoV-2019_44	16.75
WSNS-220202-39	13344	13660	nCoV-2019_45	0.03
WSNS-220202-39	13625	13961	nCoV-2019_46	3.95
WSNS-220202-39	13946	14271	nCoV-2019_47	0.01
WSNS-220202-39	14232	14579	nCoV-2019_48	0.1
WSNS-220202-39	14570	14898	nCoV-2019_49	3.66
WSNS-220202-39	14895	15224	nCoV-2019_50	0.19
WSNS-220202-39	15193	15538	nCoV-2019_51	0
WSNS-220202-39	15503	15861	nCoV-2019_52	158.84
WSNS-220202-39	15851	16186	nCoV-2019_53	6470.27
WSNS-220202-39	16144	16485	nCoV-2019_54	973.01
WSNS-220202-39	16444	16804	nCoV-2019_55	1262.77
WSNS-220202-39	16770	17130	nCoV-2019_56	547.91
WSNS-220202-39	17087	17430	nCoV-2019_57	4356.81
WSNS-220202-39	17406	17738	nCoV-2019_58	346.02
WSNS-220202-39	17697	18036	nCoV-2019_59	0.01
WSNS-220202-39	17993	18324	nCoV-2019_60	0.18
WSNS-220202-39	18275	18650	nCoV-2019_61	0
WSNS-220202-39	18618	18957	nCoV-2019_62	0
WSNS-220202-39	18918	19275	nCoV-2019_63	1.11
WSNS-220202-39	19232	19591	nCoV-2019_64	0.09
WSNS-220202-39	19570	19911	nCoV-2019_65	0.38
WSNS-220202-39	19866	20231	nCoV-2019_66	196.7
WSNS-220202-39	20200	20542	nCoV-2019_67	2119.06
WSNS-220202-39	20496	20867	nCoV-2019_68	794.97
WSNS-220202-39	20813	21146	nCoV-2019_69	3659.85
WSNS-220202-39	21104	21427	nCoV-2019_70	524.93
WSNS-220202-39	21386	21716	nCoV-2019_71	171.86
WSNS-220202-39	21682	22013	nCoV-2019_72	15.93
WSNS-220202-39	21990	22324	nCoV-2019_73	2.39
WSNS-220202-39	22290	22626	nCoV-2019_74	0.22
WSNS-220202-39	22542	22877	nCoV-2019_75	0
WSNS-220202-39	22821	23189	nCoV-2019_76	694.46
WSNS-220202-39	23144	23500	nCoV-2019_77	5379.85
WSNS-220202-39	23466	23822	nCoV-2019_78	448.87
WSNS-220202-39	23812	24145	nCoV-2019_79	0
WSNS-220202-39	24100	24443	nCoV-2019_80	0
WSNS-220202-39	24416	24765	nCoV-2019_81	0
WSNS-220202-39	24721	25052	nCoV-2019_82	0.57
WSNS-220202-39	25003	25347	nCoV-2019_83	0.16
WSNS-220202-39	25301	25646	nCoV-2019_84	0
WSNS-220202-39	25623	25969	nCoV-2019_85	0
WSNS-220202-39	25924	26290	nCoV-2019_86	0
WSNS-220202-39	26219	26566	nCoV-2019_87	0
WSNS-220202-39	26542	26890	nCoV-2019_88	0
WSNS-220202-39	26860	27190	nCoV-2019_89	0
WSNS-220202-39	27164	27511	nCoV-2019_90	0.72
WSNS-220202-39	27471	27825	nCoV-2019_91	0.01
WSNS-220202-39	27808	28145	nCoV-2019_92	0.46
WSNS-220202-39	28104	28442	nCoV-2019_93	0
WSNS-220202-39	28416	28756	nCoV-2019_94	0
WSNS-220202-39	28699	29041	nCoV-2019_95	0
WSNS-220202-39	29007	29356	nCoV-2019_96	0
WSNS-220202-39	29316	29665	nCoV-2019_97	0.21
WSNS-220202-39	29510	29836	nCoV-2019_98	6.82
WSNS-220518-39	54	385	nCoV-2019_1	2531.15
WSNS-220518-39	342	704	nCoV-2019_2	18679.8
WSNS-220518-39	664	1004	nCoV-2019_3	16226.6
WSNS-220518-39	965	1312	nCoV-2019_4	19046.9
WSNS-220518-39	1264	1623	nCoV-2019_5	11393.1
WSNS-220518-39	1595	1942	nCoV-2019_6	21659.6
WSNS-220518-39	1897	2242	nCoV-2019_7	17359.3
WSNS-220518-39	2205	2568	nCoV-2019_8	8355.79
WSNS-220518-39	2529	2880	nCoV-2019_9	5515.09
WSNS-220518-39	2850	3183	nCoV-2019_10	14183.9
WSNS-220518-39	3166	3507	nCoV-2019_11	17121.7
WSNS-220518-39	3482	3826	nCoV-2019_12	9657.83
WSNS-220518-39	3795	4142	nCoV-2019_13	13205.4
WSNS-220518-39	4077	4402	nCoV-2019_14	12540.8
WSNS-220518-39	4322	4666	nCoV-2019_15	2541.62
WSNS-220518-39	4658	4995	nCoV-2019_16	8520.65
WSNS-220518-39	4966	5296	nCoV-2019_17	3439.32
WSNS-220518-39	5287	5620	nCoV-2019_18	13591.2
WSNS-220518-39	5586	5932	nCoV-2019_19	14575.2
WSNS-220518-39	5894	6247	nCoV-2019_20	9582.23
WSNS-220518-39	6197	6526	nCoV-2019_21	16017.4
WSNS-220518-39	6495	6846	nCoV-2019_22	11449.7
WSNS-220518-39	6745	7092	nCoV-2019_23	5304.9
WSNS-220518-39	7058	7389	nCoV-2019_24	13352.1
WSNS-220518-39	7332	7671	nCoV-2019_25	16909
WSNS-220518-39	7651	7997	nCoV-2019_26	14931.6
WSNS-220518-39	7968	8319	nCoV-2019_27	12446.6
WSNS-220518-39	8275	8635	nCoV-2019_28	9624.54
WSNS-220518-39	8619	8954	nCoV-2019_29	6496.8
WSNS-220518-39	8913	9245	nCoV-2019_30	10125.1
WSNS-220518-39	9226	9557	nCoV-2019_31	11896.2
WSNS-220518-39	9502	9834	nCoV-2019_32	20206.1
WSNS-220518-39	9806	10146	nCoV-2019_33	15618.2
WSNS-220518-39	10099	10437	nCoV-2019_34	3555.29
WSNS-220518-39	10384	10737	nCoV-2019_35	10027.1
WSNS-220518-39	10688	11048	nCoV-2019_36	9055.25
WSNS-220518-39	11022	11372	nCoV-2019_37	15814
WSNS-220518-39	11331	11668	nCoV-2019_38	14208.4
WSNS-220518-39	11584	11927	nCoV-2019_39	14282.7
WSNS-220518-39	11889	12234	nCoV-2019_40	21633.2
WSNS-220518-39	12133	12465	nCoV-2019_41	20649.8
WSNS-220518-39	12439	12779	nCoV-2019_42	16114.9
WSNS-220518-39	12732	13074	nCoV-2019_43	20915.4
WSNS-220518-39	13029	13363	nCoV-2019_44	13863.7
WSNS-220518-39	13344	13660	nCoV-2019_45	9111.31
WSNS-220518-39	13625	13961	nCoV-2019_46	10171.7
WSNS-220518-39	13946	14271	nCoV-2019_47	13461.2
WSNS-220518-39	14232	14579	nCoV-2019_48	16582.3
WSNS-220518-39	14570	14898	nCoV-2019_49	22180.6
WSNS-220518-39	14895	15224	nCoV-2019_50	10755.4
WSNS-220518-39	15193	15538	nCoV-2019_51	14985.8
WSNS-220518-39	15503	15861	nCoV-2019_52	14909.5
WSNS-220518-39	15851	16186	nCoV-2019_53	22221.4
WSNS-220518-39	16144	16485	nCoV-2019_54	10113.7
WSNS-220518-39	16444	16804	nCoV-2019_55	7027.96
WSNS-220518-39	16770	17130	nCoV-2019_56	12160.6
WSNS-220518-39	17087	17430	nCoV-2019_57	21723
WSNS-220518-39	17406	17738	nCoV-2019_58	14909.5
WSNS-220518-39	17697	18036	nCoV-2019_59	19588.5
WSNS-220518-39	17993	18324	nCoV-2019_60	18324.8
WSNS-220518-39	18275	18650	nCoV-2019_61	15849.5
WSNS-220518-39	18618	18957	nCoV-2019_62	15889.2
WSNS-220518-39	18918	19275	nCoV-2019_63	17606.4
WSNS-220518-39	19232	19591	nCoV-2019_64	11372.1
WSNS-220518-39	19570	19911	nCoV-2019_65	7344.04
WSNS-220518-39	19866	20231	nCoV-2019_66	9975.18
WSNS-220518-39	20200	20542	nCoV-2019_67	9325.19
WSNS-220518-39	20496	20867	nCoV-2019_68	9461.4
WSNS-220518-39	20813	21146	nCoV-2019_69	14924.8
WSNS-220518-39	21104	21427	nCoV-2019_70	14435.5
WSNS-220518-39	21386	21716	nCoV-2019_71	2950.18
WSNS-220518-39	21682	22013	nCoV-2019_72	7847.43
WSNS-220518-39	21990	22324	nCoV-2019_73	3886.94
WSNS-220518-39	22290	22626	nCoV-2019_74	28057.3
WSNS-220518-39	22542	22877	nCoV-2019_75	10828.6
WSNS-220518-39	22821	23189	nCoV-2019_76	2685.16
WSNS-220518-39	23144	23500	nCoV-2019_77	14304.4
WSNS-220518-39	23466	23822	nCoV-2019_78	8539.72
WSNS-220518-39	23812	24145	nCoV-2019_79	5050.17
WSNS-220518-39	24100	24443	nCoV-2019_80	8710.07
WSNS-220518-39	24416	24765	nCoV-2019_81	17052.7
WSNS-220518-39	24721	25052	nCoV-2019_82	21895.3
WSNS-220518-39	25003	25347	nCoV-2019_83	4676.37
WSNS-220518-39	25301	25646	nCoV-2019_84	13011.1
WSNS-220518-39	25623	25969	nCoV-2019_85	8144.45
WSNS-220518-39	25924	26290	nCoV-2019_86	6165.21
WSNS-220518-39	26219	26566	nCoV-2019_87	1778.75
WSNS-220518-39	26542	26890	nCoV-2019_88	15244.5
WSNS-220518-39	26860	27190	nCoV-2019_89	12414.4
WSNS-220518-39	27164	27511	nCoV-2019_90	17414.3
WSNS-220518-39	27471	27825	nCoV-2019_91	12891.9
WSNS-220518-39	27808	28145	nCoV-2019_92	2970.33
WSNS-220518-39	28104	28442	nCoV-2019_93	18278.7
WSNS-220518-39	28416	28756	nCoV-2019_94	8881.63
WSNS-220518-39	28699	29041	nCoV-2019_95	4129.13
WSNS-220518-39	29007	29356	nCoV-2019_96	15132.4
WSNS-220518-39	29316	29665	nCoV-2019_97	4556.36
WSNS-220518-39	29510	29836	nCoV-2019_98	1281.82
WSNS-220601-39	54	385	nCoV-2019_1	0
WSNS-220601-39	342	704	nCoV-2019_2	0
WSNS-220601-39	664	1004	nCoV-2019_3	0
WSNS-220601-39	965	1312	nCoV-2019_4	0
WSNS-220601-39	1264	1623	nCoV-2019_5	0
WSNS-220601-39	1595	1942	nCoV-2019_6	0.26
WSNS-220601-39	1897	2242	nCoV-2019_7	0
WSNS-220601-39	2205	2568	nCoV-2019_8	0
WSNS-220601-39	2529	2880	nCoV-2019_9	0
WSNS-220601-39	2850	3183	nCoV-2019_10	0
WSNS-220601-39	3166	3507	nCoV-2019_11	0
WSNS-220601-39	3482	3826	nCoV-2019_12	0
WSNS-220601-39	3795	4142	nCoV-2019_13	0.18
WSNS-220601-39	4077	4402	nCoV-2019_14	0.09
WSNS-220601-39	4322	4666	nCoV-2019_15	0
WSNS-220601-39	4658	4995	nCoV-2019_16	0.09
WSNS-220601-39	4966	5296	nCoV-2019_17	0.77
WSNS-220601-39	5287	5620	nCoV-2019_18	0
WSNS-220601-39	5586	5932	nCoV-2019_19	0
WSNS-220601-39	5894	6247	nCoV-2019_20	0.53
WSNS-220601-39	6197	6526	nCoV-2019_21	0
WSNS-220601-39	6495	6846	nCoV-2019_22	0
WSNS-220601-39	6745	7092	nCoV-2019_23	0
WSNS-220601-39	7058	7389	nCoV-2019_24	179.16
WSNS-220601-39	7332	7671	nCoV-2019_25	930.71
WSNS-220601-39	7651	7997	nCoV-2019_26	73.01
WSNS-220601-39	7968	8319	nCoV-2019_27	505.16
WSNS-220601-39	8275	8635	nCoV-2019_28	50.63
WSNS-220601-39	8619	8954	nCoV-2019_29	174.97
WSNS-220601-39	8913	9245	nCoV-2019_30	56.98
WSNS-220601-39	9226	9557	nCoV-2019_31	1055.98
WSNS-220601-39	9502	9834	nCoV-2019_32	1996.98
WSNS-220601-39	9806	10146	nCoV-2019_33	124.93
WSNS-220601-39	10099	10437	nCoV-2019_34	0
WSNS-220601-39	10384	10737	nCoV-2019_35	0
WSNS-220601-39	10688	11048	nCoV-2019_36	0
WSNS-220601-39	11022	11372	nCoV-2019_37	0
WSNS-220601-39	11331	11668	nCoV-2019_38	0
WSNS-220601-39	11584	11927	nCoV-2019_39	0
WSNS-220601-39	11889	12234	nCoV-2019_40	0
WSNS-220601-39	12133	12465	nCoV-2019_41	0
WSNS-220601-39	12439	12779	nCoV-2019_42	0
WSNS-220601-39	12732	13074	nCoV-2019_43	0
WSNS-220601-39	13029	13363	nCoV-2019_44	2.3
WSNS-220601-39	13344	13660	nCoV-2019_45	0
WSNS-220601-39	13625	13961	nCoV-2019_46	1.06
WSNS-220601-39	13946	14271	nCoV-2019_47	0.01
WSNS-220601-39	14232	14579	nCoV-2019_48	0
WSNS-220601-39	14570	14898	nCoV-2019_49	5.23
WSNS-220601-39	14895	15224	nCoV-2019_50	0.32
WSNS-220601-39	15193	15538	nCoV-2019_51	0
WSNS-220601-39	15503	15861	nCoV-2019_52	0
WSNS-220601-39	15851	16186	nCoV-2019_53	0
WSNS-220601-39	16144	16485	nCoV-2019_54	0
WSNS-220601-39	16444	16804	nCoV-2019_55	0
WSNS-220601-39	16770	17130	nCoV-2019_56	64.02
WSNS-220601-39	17087	17430	nCoV-2019_57	651.29
WSNS-220601-39	17406	17738	nCoV-2019_58	44.48
WSNS-220601-39	17697	18036	nCoV-2019_59	2.12
WSNS-220601-39	17993	18324	nCoV-2019_60	0.07
WSNS-220601-39	18275	18650	nCoV-2019_61	0
WSNS-220601-39	18618	18957	nCoV-2019_62	0
WSNS-220601-39	18918	19275	nCoV-2019_63	0
WSNS-220601-39	19232	19591	nCoV-2019_64	0
WSNS-220601-39	19570	19911	nCoV-2019_65	0
WSNS-220601-39	19866	20231	nCoV-2019_66	0
WSNS-220601-39	20200	20542	nCoV-2019_67	0.01
WSNS-220601-39	20496	20867	nCoV-2019_68	0.34
WSNS-220601-39	20813	21146	nCoV-2019_69	0
WSNS-220601-39	21104	21427	nCoV-2019_70	0
WSNS-220601-39	21386	21716	nCoV-2019_71	0.93
WSNS-220601-39	21682	22013	nCoV-2019_72	0.22
WSNS-220601-39	21990	22324	nCoV-2019_73	251.02
WSNS-220601-39	22290	22626	nCoV-2019_74	2655.28
WSNS-220601-39	22542	22877	nCoV-2019_75	676.39
WSNS-220601-39	22821	23189	nCoV-2019_76	5.68
WSNS-220601-39	23144	23500	nCoV-2019_77	0
WSNS-220601-39	23466	23822	nCoV-2019_78	0.57
WSNS-220601-39	23812	24145	nCoV-2019_79	21.77
WSNS-220601-39	24100	24443	nCoV-2019_80	55
WSNS-220601-39	24416	24765	nCoV-2019_81	824.95
WSNS-220601-39	24721	25052	nCoV-2019_82	99.25
WSNS-220601-39	25003	25347	nCoV-2019_83	0
WSNS-220601-39	25301	25646	nCoV-2019_84	0
WSNS-220601-39	25623	25969	nCoV-2019_85	0
WSNS-220601-39	25924	26290	nCoV-2019_86	0
WSNS-220601-39	26219	26566	nCoV-2019_87	0
WSNS-220601-39	26542	26890	nCoV-2019_88	0
WSNS-220601-39	26860	27190	nCoV-2019_89	0
WSNS-220601-39	27164	27511	nCoV-2019_90	14.49
WSNS-220601-39	27471	27825	nCoV-2019_91	162.34
WSNS-220601-39	27808	28145	nCoV-2019_92	302.89
WSNS-220601-39	28104	28442	nCoV-2019_93	2312.8
WSNS-220601-39	28416	28756	nCoV-2019_94	143.09
WSNS-220601-39	28699	29041	nCoV-2019_95	14.06
WSNS-220601-39	29007	29356	nCoV-2019_96	11.65
WSNS-220601-39	29316	29665	nCoV-2019_97	85.26
WSNS-220601-39	29510	29836	nCoV-2019_98	37.94
WSNS-220607-39	54	385	nCoV-2019_1	1291.02
WSNS-220607-39	342	704	nCoV-2019_2	11926.3
WSNS-220607-39	664	1004	nCoV-2019_3	8804.73
WSNS-220607-39	965	1312	nCoV-2019_4	10360
WSNS-220607-39	1264	1623	nCoV-2019_5	5260.83
WSNS-220607-39	1595	1942	nCoV-2019_6	15501.3
WSNS-220607-39	1897	2242	nCoV-2019_7	7947.89
WSNS-220607-39	2205	2568	nCoV-2019_8	6612.4
WSNS-220607-39	2529	2880	nCoV-2019_9	1833.9
WSNS-220607-39	2850	3183	nCoV-2019_10	13725
WSNS-220607-39	3166	3507	nCoV-2019_11	14638.9
WSNS-220607-39	3482	3826	nCoV-2019_12	3337.16
WSNS-220607-39	3795	4142	nCoV-2019_13	5118.37
WSNS-220607-39	4077	4402	nCoV-2019_14	5846.83
WSNS-220607-39	4322	4666	nCoV-2019_15	1252.97
WSNS-220607-39	4658	4995	nCoV-2019_16	4683.99
WSNS-220607-39	4966	5296	nCoV-2019_17	1279.68
WSNS-220607-39	5287	5620	nCoV-2019_18	13340.1
WSNS-220607-39	5586	5932	nCoV-2019_19	8550.86
WSNS-220607-39	5894	6247	nCoV-2019_20	9009.63
WSNS-220607-39	6197	6526	nCoV-2019_21	10682
WSNS-220607-39	6495	6846	nCoV-2019_22	15645.3
WSNS-220607-39	6745	7092	nCoV-2019_23	4875.51
WSNS-220607-39	7058	7389	nCoV-2019_24	5643.93
WSNS-220607-39	7332	7671	nCoV-2019_25	14246.6
WSNS-220607-39	7651	7997	nCoV-2019_26	22732.6
WSNS-220607-39	7968	8319	nCoV-2019_27	8259.4
WSNS-220607-39	8275	8635	nCoV-2019_28	12416
WSNS-220607-39	8619	8954	nCoV-2019_29	2262.37
WSNS-220607-39	8913	9245	nCoV-2019_30	10392.1
WSNS-220607-39	9226	9557	nCoV-2019_31	9286.9
WSNS-220607-39	9502	9834	nCoV-2019_32	23520.6
WSNS-220607-39	9806	10146	nCoV-2019_33	12627.2
WSNS-220607-39	10099	10437	nCoV-2019_34	2476.55
WSNS-220607-39	10384	10737	nCoV-2019_35	8026.14
WSNS-220607-39	10688	11048	nCoV-2019_36	4661.59
WSNS-220607-39	11022	11372	nCoV-2019_37	11773
WSNS-220607-39	11331	11668	nCoV-2019_38	23377.4
WSNS-220607-39	11584	11927	nCoV-2019_39	14485.5
WSNS-220607-39	11889	12234	nCoV-2019_40	33236.3
WSNS-220607-39	12133	12465	nCoV-2019_41	20829.4
WSNS-220607-39	12439	12779	nCoV-2019_42	15824.3
WSNS-220607-39	12732	13074	nCoV-2019_43	17902.5
WSNS-220607-39	13029	13363	nCoV-2019_44	21622.6
WSNS-220607-39	13344	13660	nCoV-2019_45	2473.7
WSNS-220607-39	13625	13961	nCoV-2019_46	10600.8
WSNS-220607-39	13946	14271	nCoV-2019_47	9632.54
WSNS-220607-39	14232	14579	nCoV-2019_48	20516.9
WSNS-220607-39	14570	14898	nCoV-2019_49	27024
WSNS-220607-39	14895	15224	nCoV-2019_50	9609.94
WSNS-220607-39	15193	15538	nCoV-2019_51	9589.56
WSNS-220607-39	15503	15861	nCoV-2019_52	22327.7
WSNS-220607-39	15851	16186	nCoV-2019_53	22455.4
WSNS-220607-39	16144	16485	nCoV-2019_54	5529.2
WSNS-220607-39	16444	16804	nCoV-2019_55	2926.51
WSNS-220607-39	16770	17130	nCoV-2019_56	8484.28
WSNS-220607-39	17087	17430	nCoV-2019_57	14247.2
WSNS-220607-39	17406	17738	nCoV-2019_58	17712.9
WSNS-220607-39	17697	18036	nCoV-2019_59	16366.3
WSNS-220607-39	17993	18324	nCoV-2019_60	20745.2
WSNS-220607-39	18275	18650	nCoV-2019_61	12254.2
WSNS-220607-39	18618	18957	nCoV-2019_62	12303.4
WSNS-220607-39	18918	19275	nCoV-2019_63	8963.68
WSNS-220607-39	19232	19591	nCoV-2019_64	4038.86
WSNS-220607-39	19570	19911	nCoV-2019_65	1657.06
WSNS-220607-39	19866	20231	nCoV-2019_66	1149.11
WSNS-220607-39	20200	20542	nCoV-2019_67	2188.82
WSNS-220607-39	20496	20867	nCoV-2019_68	6289.28
WSNS-220607-39	20813	21146	nCoV-2019_69	5129.17
WSNS-220607-39	21104	21427	nCoV-2019_70	7935.35
WSNS-220607-39	21386	21716	nCoV-2019_71	1862.1
WSNS-220607-39	21682	22013	nCoV-2019_72	5919.51
WSNS-220607-39	21990	22324	nCoV-2019_73	4260.45
WSNS-220607-39	22290	22626	nCoV-2019_74	44799.7
WSNS-220607-39	22542	22877	nCoV-2019_75	11449.9
WSNS-220607-39	22821	23189	nCoV-2019_76	1767.01
WSNS-220607-39	23144	23500	nCoV-2019_77	13113.4
WSNS-220607-39	23466	23822	nCoV-2019_78	8298.5
WSNS-220607-39	23812	24145	nCoV-2019_79	1229.54
WSNS-220607-39	24100	24443	nCoV-2019_80	5078.11
WSNS-220607-39	24416	24765	nCoV-2019_81	11470.6
WSNS-220607-39	24721	25052	nCoV-2019_82	33401.4
WSNS-220607-39	25003	25347	nCoV-2019_83	7197.07
WSNS-220607-39	25301	25646	nCoV-2019_84	27689.6
WSNS-220607-39	25623	25969	nCoV-2019_85	3253.3
WSNS-220607-39	25924	26290	nCoV-2019_86	1489.45
WSNS-220607-39	26219	26566	nCoV-2019_87	1326.01
WSNS-220607-39	26542	26890	nCoV-2019_88	19743.4
WSNS-220607-39	26860	27190	nCoV-2019_89	5342
WSNS-220607-39	27164	27511	nCoV-2019_90	21102
WSNS-220607-39	27471	27825	nCoV-2019_91	4958.5
WSNS-220607-39	27808	28145	nCoV-2019_92	2771.3
WSNS-220607-39	28104	28442	nCoV-2019_93	25287.7
WSNS-220607-39	28416	28756	nCoV-2019_94	13914.7
WSNS-220607-39	28699	29041	nCoV-2019_95	4300.47
WSNS-220607-39	29007	29356	nCoV-2019_96	20627.1
WSNS-220607-39	29316	29665	nCoV-2019_97	3176.28
WSNS-220607-39	29510	29836	nCoV-2019_98	520.9
WSNS-220614-39	54	385	nCoV-2019_1	0
WSNS-220614-39	342	704	nCoV-2019_2	0
WSNS-220614-39	664	1004	nCoV-2019_3	0
WSNS-220614-39	965	1312	nCoV-2019_4	0
WSNS-220614-39	1264	1623	nCoV-2019_5	0
WSNS-220614-39	1595	1942	nCoV-2019_6	0.44
WSNS-220614-39	1897	2242	nCoV-2019_7	0
WSNS-220614-39	2205	2568	nCoV-2019_8	0
WSNS-220614-39	2529	2880	nCoV-2019_9	0
WSNS-220614-39	2850	3183	nCoV-2019_10	0
WSNS-220614-39	3166	3507	nCoV-2019_11	0
WSNS-220614-39	3482	3826	nCoV-2019_12	0
WSNS-220614-39	3795	4142	nCoV-2019_13	0
WSNS-220614-39	4077	4402	nCoV-2019_14	0
WSNS-220614-39	4322	4666	nCoV-2019_15	0
WSNS-220614-39	4658	4995	nCoV-2019_16	0
WSNS-220614-39	4966	5296	nCoV-2019_17	0.47
WSNS-220614-39	5287	5620	nCoV-2019_18	0
WSNS-220614-39	5586	5932	nCoV-2019_19	0.18
WSNS-220614-39	5894	6247	nCoV-2019_20	1.57
WSNS-220614-39	6197	6526	nCoV-2019_21	0
WSNS-220614-39	6495	6846	nCoV-2019_22	0
WSNS-220614-39	6745	7092	nCoV-2019_23	0
WSNS-220614-39	7058	7389	nCoV-2019_24	0
WSNS-220614-39	7332	7671	nCoV-2019_25	0
WSNS-220614-39	7651	7997	nCoV-2019_26	0
WSNS-220614-39	7968	8319	nCoV-2019_27	0
WSNS-220614-39	8275	8635	nCoV-2019_28	0
WSNS-220614-39	8619	8954	nCoV-2019_29	0.01
WSNS-220614-39	8913	9245	nCoV-2019_30	0.69
WSNS-220614-39	9226	9557	nCoV-2019_31	3.61
WSNS-220614-39	9502	9834	nCoV-2019_32	0
WSNS-220614-39	9806	10146	nCoV-2019_33	0
WSNS-220614-39	10099	10437	nCoV-2019_34	0
WSNS-220614-39	10384	10737	nCoV-2019_35	0
WSNS-220614-39	10688	11048	nCoV-2019_36	0
WSNS-220614-39	11022	11372	nCoV-2019_37	0
WSNS-220614-39	11331	11668	nCoV-2019_38	0
WSNS-220614-39	11584	11927	nCoV-2019_39	0
WSNS-220614-39	11889	12234	nCoV-2019_40	0
WSNS-220614-39	12133	12465	nCoV-2019_41	0
WSNS-220614-39	12439	12779	nCoV-2019_42	0
WSNS-220614-39	12732	13074	nCoV-2019_43	0
WSNS-220614-39	13029	13363	nCoV-2019_44	2.56
WSNS-220614-39	13344	13660	nCoV-2019_45	0
WSNS-220614-39	13625	13961	nCoV-2019_46	0.58
WSNS-220614-39	13946	14271	nCoV-2019_47	0
WSNS-220614-39	14232	14579	nCoV-2019_48	0
WSNS-220614-39	14570	14898	nCoV-2019_49	0.2
WSNS-220614-39	14895	15224	nCoV-2019_50	0
WSNS-220614-39	15193	15538	nCoV-2019_51	0
WSNS-220614-39	15503	15861	nCoV-2019_52	0
WSNS-220614-39	15851	16186	nCoV-2019_53	0
WSNS-220614-39	16144	16485	nCoV-2019_54	0
WSNS-220614-39	16444	16804	nCoV-2019_55	0
WSNS-220614-39	16770	17130	nCoV-2019_56	0
WSNS-220614-39	17087	17430	nCoV-2019_57	0
WSNS-220614-39	17406	17738	nCoV-2019_58	0
WSNS-220614-39	17697	18036	nCoV-2019_59	0.27
WSNS-220614-39	17993	18324	nCoV-2019_60	0.01
WSNS-220614-39	18275	18650	nCoV-2019_61	0
WSNS-220614-39	18618	18957	nCoV-2019_62	0
WSNS-220614-39	18918	19275	nCoV-2019_63	0.47
WSNS-220614-39	19232	19591	nCoV-2019_64	0.03
WSNS-220614-39	19570	19911	nCoV-2019_65	0
WSNS-220614-39	19866	20231	nCoV-2019_66	0
WSNS-220614-39	20200	20542	nCoV-2019_67	0
WSNS-220614-39	20496	20867	nCoV-2019_68	0.08
WSNS-220614-39	20813	21146	nCoV-2019_69	0
WSNS-220614-39	21104	21427	nCoV-2019_70	0.02
WSNS-220614-39	21386	21716	nCoV-2019_71	1.15
WSNS-220614-39	21682	22013	nCoV-2019_72	1.04
WSNS-220614-39	21990	22324	nCoV-2019_73	0.03
WSNS-220614-39	22290	22626	nCoV-2019_74	0
WSNS-220614-39	22542	22877	nCoV-2019_75	0
WSNS-220614-39	22821	23189	nCoV-2019_76	0
WSNS-220614-39	23144	23500	nCoV-2019_77	0
WSNS-220614-39	23466	23822	nCoV-2019_78	0
WSNS-220614-39	23812	24145	nCoV-2019_79	0
WSNS-220614-39	24100	24443	nCoV-2019_80	0.09
WSNS-220614-39	24416	24765	nCoV-2019_81	0.02
WSNS-220614-39	24721	25052	nCoV-2019_82	0
WSNS-220614-39	25003	25347	nCoV-2019_83	0
WSNS-220614-39	25301	25646	nCoV-2019_84	0
WSNS-220614-39	25623	25969	nCoV-2019_85	0
WSNS-220614-39	25924	26290	nCoV-2019_86	0
WSNS-220614-39	26219	26566	nCoV-2019_87	0
WSNS-220614-39	26542	26890	nCoV-2019_88	0
WSNS-220614-39	26860	27190	nCoV-2019_89	0
WSNS-220614-39	27164	27511	nCoV-2019_90	0
WSNS-220614-39	27471	27825	nCoV-2019_91	0
WSNS-220614-39	27808	28145	nCoV-2019_92	0
WSNS-220614-39	28104	28442	nCoV-2019_93	0
WSNS-220614-39	28416	28756	nCoV-2019_94	0
WSNS-220614-39	28699	29041	nCoV-2019_95	0
WSNS-220614-39	29007	29356	nCoV-2019_96	0
WSNS-220614-39	29316	29665	nCoV-2019_97	0
WSNS-220614-39	29510	29836	nCoV-2019_98	0
WSNS-220621-39	54	385	nCoV-2019_1	0
WSNS-220621-39	342	704	nCoV-2019_2	0.02
WSNS-220621-39	664	1004	nCoV-2019_3	0.27
WSNS-220621-39	965	1312	nCoV-2019_4	0.2
WSNS-220621-39	1264	1623	nCoV-2019_5	0
WSNS-220621-39	1595	1942	nCoV-2019_6	1.46
WSNS-220621-39	1897	2242	nCoV-2019_7	0.22
WSNS-220621-39	2205	2568	nCoV-2019_8	0.1
WSNS-220621-39	2529	2880	nCoV-2019_9	0
WSNS-220621-39	2850	3183	nCoV-2019_10	0.08
WSNS-220621-39	3166	3507	nCoV-2019_11	0.48
WSNS-220621-39	3482	3826	nCoV-2019_12	0
WSNS-220621-39	3795	4142	nCoV-2019_13	0.1
WSNS-220621-39	4077	4402	nCoV-2019_14	0
WSNS-220621-39	4322	4666	nCoV-2019_15	0
WSNS-220621-39	4658	4995	nCoV-2019_16	0.09
WSNS-220621-39	4966	5296	nCoV-2019_17	2.48
WSNS-220621-39	5287	5620	nCoV-2019_18	0
WSNS-220621-39	5586	5932	nCoV-2019_19	0
WSNS-220621-39	5894	6247	nCoV-2019_20	2.3
WSNS-220621-39	6197	6526	nCoV-2019_21	0.19
WSNS-220621-39	6495	6846	nCoV-2019_22	0
WSNS-220621-39	6745	7092	nCoV-2019_23	0
WSNS-220621-39	7058	7389	nCoV-2019_24	0.09
WSNS-220621-39	7332	7671	nCoV-2019_25	0
WSNS-220621-39	7651	7997	nCoV-2019_26	0
WSNS-220621-39	7968	8319	nCoV-2019_27	0.09
WSNS-220621-39	8275	8635	nCoV-2019_28	0.01
WSNS-220621-39	8619	8954	nCoV-2019_29	0.01
WSNS-220621-39	8913	9245	nCoV-2019_30	0.58
WSNS-220621-39	9226	9557	nCoV-2019_31	2.39
WSNS-220621-39	9502	9834	nCoV-2019_32	0.1
WSNS-220621-39	9806	10146	nCoV-2019_33	0.13
WSNS-220621-39	10099	10437	nCoV-2019_34	0.46
WSNS-220621-39	10384	10737	nCoV-2019_35	0
WSNS-220621-39	10688	11048	nCoV-2019_36	0
WSNS-220621-39	11022	11372	nCoV-2019_37	0
WSNS-220621-39	11331	11668	nCoV-2019_38	0
WSNS-220621-39	11584	11927	nCoV-2019_39	0
WSNS-220621-39	11889	12234	nCoV-2019_40	0.32
WSNS-220621-39	12133	12465	nCoV-2019_41	0.34
WSNS-220621-39	12439	12779	nCoV-2019_42	0
WSNS-220621-39	12732	13074	nCoV-2019_43	0
WSNS-220621-39	13029	13363	nCoV-2019_44	6.78
WSNS-220621-39	13344	13660	nCoV-2019_45	0.07
WSNS-220621-39	13625	13961	nCoV-2019_46	4.96
WSNS-220621-39	13946	14271	nCoV-2019_47	0.42
WSNS-220621-39	14232	14579	nCoV-2019_48	0
WSNS-220621-39	14570	14898	nCoV-2019_49	0.7
WSNS-220621-39	14895	15224	nCoV-2019_50	0.31
WSNS-220621-39	15193	15538	nCoV-2019_51	0
WSNS-220621-39	15503	15861	nCoV-2019_52	0
WSNS-220621-39	15851	16186	nCoV-2019_53	0
WSNS-220621-39	16144	16485	nCoV-2019_54	0.09
WSNS-220621-39	16444	16804	nCoV-2019_55	0
WSNS-220621-39	16770	17130	nCoV-2019_56	0
WSNS-220621-39	17087	17430	nCoV-2019_57	0.29
WSNS-220621-39	17406	17738	nCoV-2019_58	0
WSNS-220621-39	17697	18036	nCoV-2019_59	0.55
WSNS-220621-39	17993	18324	nCoV-2019_60	0.01
WSNS-220621-39	18275	18650	nCoV-2019_61	0
WSNS-220621-39	18618	18957	nCoV-2019_62	0.15
WSNS-220621-39	18918	19275	nCoV-2019_63	1.44
WSNS-220621-39	19232	19591	nCoV-2019_64	0.09
WSNS-220621-39	19570	19911	nCoV-2019_65	0
WSNS-220621-39	19866	20231	nCoV-2019_66	0
WSNS-220621-39	20200	20542	nCoV-2019_67	0.01
WSNS-220621-39	20496	20867	nCoV-2019_68	4.24
WSNS-220621-39	20813	21146	nCoV-2019_69	0
WSNS-220621-39	21104	21427	nCoV-2019_70	0
WSNS-220621-39	21386	21716	nCoV-2019_71	1.87
WSNS-220621-39	21682	22013	nCoV-2019_72	1.49
WSNS-220621-39	21990	22324	nCoV-2019_73	808.86
WSNS-220621-39	22290	22626	nCoV-2019_74	9239.96
WSNS-220621-39	22542	22877	nCoV-2019_75	2355.92
WSNS-220621-39	22821	23189	nCoV-2019_76	39.65
WSNS-220621-39	23144	23500	nCoV-2019_77	0
WSNS-220621-39	23466	23822	nCoV-2019_78	0
WSNS-220621-39	23812	24145	nCoV-2019_79	0
WSNS-220621-39	24100	24443	nCoV-2019_80	0
WSNS-220621-39	24416	24765	nCoV-2019_81	0
WSNS-220621-39	24721	25052	nCoV-2019_82	0
WSNS-220621-39	25003	25347	nCoV-2019_83	0
WSNS-220621-39	25301	25646	nCoV-2019_84	0
WSNS-220621-39	25623	25969	nCoV-2019_85	0.19
WSNS-220621-39	25924	26290	nCoV-2019_86	0.08
WSNS-220621-39	26219	26566	nCoV-2019_87	0
WSNS-220621-39	26542	26890	nCoV-2019_88	0
WSNS-220621-39	26860	27190	nCoV-2019_89	0
WSNS-220621-39	27164	27511	nCoV-2019_90	0.26
WSNS-220621-39	27471	27825	nCoV-2019_91	0.01
WSNS-220621-39	27808	28145	nCoV-2019_92	0.54
WSNS-220621-39	28104	28442	nCoV-2019_93	0.24
WSNS-220621-39	28416	28756	nCoV-2019_94	0
WSNS-220621-39	28699	29041	nCoV-2019_95	0
WSNS-220621-39	29007	29356	nCoV-2019_96	0
WSNS-220621-39	29316	29665	nCoV-2019_97	0.06
WSNS-220621-39	29510	29836	nCoV-2019_98	1.94
WSNS-220628-39	54	385	nCoV-2019_1	0
WSNS-220628-39	342	704	nCoV-2019_2	0.09
WSNS-220628-39	664	1004	nCoV-2019_3	0
WSNS-220628-39	965	1312	nCoV-2019_4	0
WSNS-220628-39	1264	1623	nCoV-2019_5	0
WSNS-220628-39	1595	1942	nCoV-2019_6	0.54
WSNS-220628-39	1897	2242	nCoV-2019_7	0.01
WSNS-220628-39	2205	2568	nCoV-2019_8	0
WSNS-220628-39	2529	2880	nCoV-2019_9	0
WSNS-220628-39	2850	3183	nCoV-2019_10	0.17
WSNS-220628-39	3166	3507	nCoV-2019_11	0
WSNS-220628-39	3482	3826	nCoV-2019_12	0
WSNS-220628-39	3795	4142	nCoV-2019_13	0
WSNS-220628-39	4077	4402	nCoV-2019_14	0
WSNS-220628-39	4322	4666	nCoV-2019_15	0.01
WSNS-220628-39	4658	4995	nCoV-2019_16	0.1
WSNS-220628-39	4966	5296	nCoV-2019_17	0.94
WSNS-220628-39	5287	5620	nCoV-2019_18	0
WSNS-220628-39	5586	5932	nCoV-2019_19	0
WSNS-220628-39	5894	6247	nCoV-2019_20	1.14
WSNS-220628-39	6197	6526	nCoV-2019_21	0
WSNS-220628-39	6495	6846	nCoV-2019_22	0
WSNS-220628-39	6745	7092	nCoV-2019_23	0
WSNS-220628-39	7058	7389	nCoV-2019_24	0.09
WSNS-220628-39	7332	7671	nCoV-2019_25	0.01
WSNS-220628-39	7651	7997	nCoV-2019_26	0
WSNS-220628-39	7968	8319	nCoV-2019_27	0
WSNS-220628-39	8275	8635	nCoV-2019_28	0
WSNS-220628-39	8619	8954	nCoV-2019_29	0.01
WSNS-220628-39	8913	9245	nCoV-2019_30	0.5
WSNS-220628-39	9226	9557	nCoV-2019_31	2.49
WSNS-220628-39	9502	9834	nCoV-2019_32	0
WSNS-220628-39	9806	10146	nCoV-2019_33	0
WSNS-220628-39	10099	10437	nCoV-2019_34	0
WSNS-220628-39	10384	10737	nCoV-2019_35	0
WSNS-220628-39	10688	11048	nCoV-2019_36	0
WSNS-220628-39	11022	11372	nCoV-2019_37	0
WSNS-220628-39	11331	11668	nCoV-2019_38	0
WSNS-220628-39	11584	11927	nCoV-2019_39	0
WSNS-220628-39	11889	12234	nCoV-2019_40	0
WSNS-220628-39	12133	12465	nCoV-2019_41	0
WSNS-220628-39	12439	12779	nCoV-2019_42	0
WSNS-220628-39	12732	13074	nCoV-2019_43	0
WSNS-220628-39	13029	13363	nCoV-2019_44	3.22
WSNS-220628-39	13344	13660	nCoV-2019_45	0
WSNS-220628-39	13625	13961	nCoV-2019_46	1.12
WSNS-220628-39	13946	14271	nCoV-2019_47	0
WSNS-220628-39	14232	14579	nCoV-2019_48	0.1
WSNS-220628-39	14570	14898	nCoV-2019_49	0.29
WSNS-220628-39	14895	15224	nCoV-2019_50	0
WSNS-220628-39	15193	15538	nCoV-2019_51	0
WSNS-220628-39	15503	15861	nCoV-2019_52	0
WSNS-220628-39	15851	16186	nCoV-2019_53	0
WSNS-220628-39	16144	16485	nCoV-2019_54	0
WSNS-220628-39	16444	16804	nCoV-2019_55	0
WSNS-220628-39	16770	17130	nCoV-2019_56	0
WSNS-220628-39	17087	17430	nCoV-2019_57	0
WSNS-220628-39	17406	17738	nCoV-2019_58	0
WSNS-220628-39	17697	18036	nCoV-2019_59	0.71
WSNS-220628-39	17993	18324	nCoV-2019_60	0.02
WSNS-220628-39	18275	18650	nCoV-2019_61	0
WSNS-220628-39	18618	18957	nCoV-2019_62	0
WSNS-220628-39	18918	19275	nCoV-2019_63	1.2
WSNS-220628-39	19232	19591	nCoV-2019_64	0.09
WSNS-220628-39	19570	19911	nCoV-2019_65	0
WSNS-220628-39	19866	20231	nCoV-2019_66	0.01
WSNS-220628-39	20200	20542	nCoV-2019_67	0.09
WSNS-220628-39	20496	20867	nCoV-2019_68	1.26
WSNS-220628-39	20813	21146	nCoV-2019_69	0.9
WSNS-220628-39	21104	21427	nCoV-2019_70	0.33
WSNS-220628-39	21386	21716	nCoV-2019_71	0.94
WSNS-220628-39	21682	22013	nCoV-2019_72	0.56
WSNS-220628-39	21990	22324	nCoV-2019_73	0
WSNS-220628-39	22290	22626	nCoV-2019_74	0
WSNS-220628-39	22542	22877	nCoV-2019_75	0
WSNS-220628-39	22821	23189	nCoV-2019_76	0
WSNS-220628-39	23144	23500	nCoV-2019_77	0.21
WSNS-220628-39	23466	23822	nCoV-2019_78	0
WSNS-220628-39	23812	24145	nCoV-2019_79	0
WSNS-220628-39	24100	24443	nCoV-2019_80	0.02
WSNS-220628-39	24416	24765	nCoV-2019_81	0.15
WSNS-220628-39	24721	25052	nCoV-2019_82	0.78
WSNS-220628-39	25003	25347	nCoV-2019_83	0.28
WSNS-220628-39	25301	25646	nCoV-2019_84	0.15
WSNS-220628-39	25623	25969	nCoV-2019_85	0.05
WSNS-220628-39	25924	26290	nCoV-2019_86	0
WSNS-220628-39	26219	26566	nCoV-2019_87	0
WSNS-220628-39	26542	26890	nCoV-2019_88	0
WSNS-220628-39	26860	27190	nCoV-2019_89	0
WSNS-220628-39	27164	27511	nCoV-2019_90	0
WSNS-220628-39	27471	27825	nCoV-2019_91	0
WSNS-220628-39	27808	28145	nCoV-2019_92	0.21
WSNS-220628-39	28104	28442	nCoV-2019_93	0
WSNS-220628-39	28416	28756	nCoV-2019_94	0
WSNS-220628-39	28699	29041	nCoV-2019_95	0
WSNS-220628-39	29007	29356	nCoV-2019_96	0
WSNS-220628-39	29316	29665	nCoV-2019_97	0
WSNS-220628-39	29510	29836	nCoV-2019_98	0
WSNS-220705-39	54	385	nCoV-2019_1	941.57
WSNS-220705-39	342	704	nCoV-2019_2	9087.44
WSNS-220705-39	664	1004	nCoV-2019_3	4522.83
WSNS-220705-39	965	1312	nCoV-2019_4	320.01
WSNS-220705-39	1264	1623	nCoV-2019_5	455.47
WSNS-220705-39	1595	1942	nCoV-2019_6	7481.01
WSNS-220705-39	1897	2242	nCoV-2019_7	1143.32
WSNS-220705-39	2205	2568	nCoV-2019_8	4787.35
WSNS-220705-39	2529	2880	nCoV-2019_9	785.83
WSNS-220705-39	2850	3183	nCoV-2019_10	6316.9
WSNS-220705-39	3166	3507	nCoV-2019_11	202.71
WSNS-220705-39	3482	3826	nCoV-2019_12	0
WSNS-220705-39	3795	4142	nCoV-2019_13	0
WSNS-220705-39	4077	4402	nCoV-2019_14	0.1
WSNS-220705-39	4322	4666	nCoV-2019_15	0
WSNS-220705-39	4658	4995	nCoV-2019_16	0.54
WSNS-220705-39	4966	5296	nCoV-2019_17	14.8
WSNS-220705-39	5287	5620	nCoV-2019_18	0.12
WSNS-220705-39	5586	5932	nCoV-2019_19	0.09
WSNS-220705-39	5894	6247	nCoV-2019_20	4.81
WSNS-220705-39	6197	6526	nCoV-2019_21	337.64
WSNS-220705-39	6495	6846	nCoV-2019_22	4437.28
WSNS-220705-39	6745	7092	nCoV-2019_23	1348.14
WSNS-220705-39	7058	7389	nCoV-2019_24	743.76
WSNS-220705-39	7332	7671	nCoV-2019_25	4278.54
WSNS-220705-39	7651	7997	nCoV-2019_26	142.42
WSNS-220705-39	7968	8319	nCoV-2019_27	507.5
WSNS-220705-39	8275	8635	nCoV-2019_28	5041.09
WSNS-220705-39	8619	8954	nCoV-2019_29	972.26
WSNS-220705-39	8913	9245	nCoV-2019_30	6174.52
WSNS-220705-39	9226	9557	nCoV-2019_31	3283.58
WSNS-220705-39	9502	9834	nCoV-2019_32	11691.8
WSNS-220705-39	9806	10146	nCoV-2019_33	666.49
WSNS-220705-39	10099	10437	nCoV-2019_34	1.08
WSNS-220705-39	10384	10737	nCoV-2019_35	54.68
WSNS-220705-39	10688	11048	nCoV-2019_36	1012.13
WSNS-220705-39	11022	11372	nCoV-2019_37	3363.27
WSNS-220705-39	11331	11668	nCoV-2019_38	8046.77
WSNS-220705-39	11584	11927	nCoV-2019_39	4898.6
WSNS-220705-39	11889	12234	nCoV-2019_40	14073.8
WSNS-220705-39	12133	12465	nCoV-2019_41	14203.9
WSNS-220705-39	12439	12779	nCoV-2019_42	4315.74
WSNS-220705-39	12732	13074	nCoV-2019_43	340.03
WSNS-220705-39	13029	13363	nCoV-2019_44	11.54
WSNS-220705-39	13344	13660	nCoV-2019_45	0.06
WSNS-220705-39	13625	13961	nCoV-2019_46	2.78
WSNS-220705-39	13946	14271	nCoV-2019_47	0.01
WSNS-220705-39	14232	14579	nCoV-2019_48	0.7
WSNS-220705-39	14570	14898	nCoV-2019_49	1.07
WSNS-220705-39	14895	15224	nCoV-2019_50	0.02
WSNS-220705-39	15193	15538	nCoV-2019_51	0
WSNS-220705-39	15503	15861	nCoV-2019_52	0
WSNS-220705-39	15851	16186	nCoV-2019_53	0.39
WSNS-220705-39	16144	16485	nCoV-2019_54	0
WSNS-220705-39	16444	16804	nCoV-2019_55	143.62
WSNS-220705-39	16770	17130	nCoV-2019_56	2294.09
WSNS-220705-39	17087	17430	nCoV-2019_57	3039.2
WSNS-220705-39	17406	17738	nCoV-2019_58	7045.81
WSNS-220705-39	17697	18036	nCoV-2019_59	1727.68
WSNS-220705-39	17993	18324	nCoV-2019_60	8266.52
WSNS-220705-39	18275	18650	nCoV-2019_61	1586.81
WSNS-220705-39	18618	18957	nCoV-2019_62	10912.5
WSNS-220705-39	18918	19275	nCoV-2019_63	1238.02
WSNS-220705-39	19232	19591	nCoV-2019_64	3900.16
WSNS-220705-39	19570	19911	nCoV-2019_65	166.82
WSNS-220705-39	19866	20231	nCoV-2019_66	0.01
WSNS-220705-39	20200	20542	nCoV-2019_67	702.34
WSNS-220705-39	20496	20867	nCoV-2019_68	5415.54
WSNS-220705-39	20813	21146	nCoV-2019_69	704.05
WSNS-220705-39	21104	21427	nCoV-2019_70	0.56
WSNS-220705-39	21386	21716	nCoV-2019_71	5.6
WSNS-220705-39	21682	22013	nCoV-2019_72	4.23
WSNS-220705-39	21990	22324	nCoV-2019_73	0.12
WSNS-220705-39	22290	22626	nCoV-2019_74	0.3
WSNS-220705-39	22542	22877	nCoV-2019_75	0
WSNS-220705-39	22821	23189	nCoV-2019_76	0
WSNS-220705-39	23144	23500	nCoV-2019_77	0
WSNS-220705-39	23466	23822	nCoV-2019_78	0
WSNS-220705-39	23812	24145	nCoV-2019_79	181.55
WSNS-220705-39	24100	24443	nCoV-2019_80	1814.42
WSNS-220705-39	24416	24765	nCoV-2019_81	1418.98
WSNS-220705-39	24721	25052	nCoV-2019_82	12715.5
WSNS-220705-39	25003	25347	nCoV-2019_83	1523.97
WSNS-220705-39	25301	25646	nCoV-2019_84	31.81
WSNS-220705-39	25623	25969	nCoV-2019_85	705.86
WSNS-220705-39	25924	26290	nCoV-2019_86	76.31
WSNS-220705-39	26219	26566	nCoV-2019_87	3.91
WSNS-220705-39	26542	26890	nCoV-2019_88	0.18
WSNS-220705-39	26860	27190	nCoV-2019_89	0
WSNS-220705-39	27164	27511	nCoV-2019_90	0.43
WSNS-220705-39	27471	27825	nCoV-2019_91	0.49
WSNS-220705-39	27808	28145	nCoV-2019_92	1038.02
WSNS-220705-39	28104	28442	nCoV-2019_93	9351.66
WSNS-220705-39	28416	28756	nCoV-2019_94	3402.48
WSNS-220705-39	28699	29041	nCoV-2019_95	1180.59
WSNS-220705-39	29007	29356	nCoV-2019_96	7092.38
WSNS-220705-39	29316	29665	nCoV-2019_97	1021.55
WSNS-220705-39	29510	29836	nCoV-2019_98	130.88
WSNS-220712-39	54	385	nCoV-2019_1	0
WSNS-220712-39	342	704	nCoV-2019_2	0.17
WSNS-220712-39	664	1004	nCoV-2019_3	0.12
WSNS-220712-39	965	1312	nCoV-2019_4	0
WSNS-220712-39	1264	1623	nCoV-2019_5	0
WSNS-220712-39	1595	1942	nCoV-2019_6	4.8
WSNS-220712-39	1897	2242	nCoV-2019_7	0.03
WSNS-220712-39	2205	2568	nCoV-2019_8	0
WSNS-220712-39	2529	2880	nCoV-2019_9	0.17
WSNS-220712-39	2850	3183	nCoV-2019_10	0.01
WSNS-220712-39	3166	3507	nCoV-2019_11	62.18
WSNS-220712-39	3482	3826	nCoV-2019_12	1438.77
WSNS-220712-39	3795	4142	nCoV-2019_13	123.01
WSNS-220712-39	4077	4402	nCoV-2019_14	0.28
WSNS-220712-39	4322	4666	nCoV-2019_15	0
WSNS-220712-39	4658	4995	nCoV-2019_16	0.89
WSNS-220712-39	4966	5296	nCoV-2019_17	13.59
WSNS-220712-39	5287	5620	nCoV-2019_18	0
WSNS-220712-39	5586	5932	nCoV-2019_19	0.26
WSNS-220712-39	5894	6247	nCoV-2019_20	6.3
WSNS-220712-39	6197	6526	nCoV-2019_21	0.02
WSNS-220712-39	6495	6846	nCoV-2019_22	0
WSNS-220712-39	6745	7092	nCoV-2019_23	0
WSNS-220712-39	7058	7389	nCoV-2019_24	1089
WSNS-220712-39	7332	7671	nCoV-2019_25	6771.44
WSNS-220712-39	7651	7997	nCoV-2019_26	6805.56
WSNS-220712-39	7968	8319	nCoV-2019_27	3616.86
WSNS-220712-39	8275	8635	nCoV-2019_28	4144.7
WSNS-220712-39	8619	8954	nCoV-2019_29	403.43
WSNS-220712-39	8913	9245	nCoV-2019_30	67.93
WSNS-220712-39	9226	9557	nCoV-2019_31	2215.21
WSNS-220712-39	9502	9834	nCoV-2019_32	8936.94
WSNS-220712-39	9806	10146	nCoV-2019_33	539.48
WSNS-220712-39	10099	10437	nCoV-2019_34	0
WSNS-220712-39	10384	10737	nCoV-2019_35	0.18
WSNS-220712-39	10688	11048	nCoV-2019_36	0.2
WSNS-220712-39	11022	11372	nCoV-2019_37	0
WSNS-220712-39	11331	11668	nCoV-2019_38	0.01
WSNS-220712-39	11584	11927	nCoV-2019_39	740.17
WSNS-220712-39	11889	12234	nCoV-2019_40	7391.12
WSNS-220712-39	12133	12465	nCoV-2019_41	2048.69
WSNS-220712-39	12439	12779	nCoV-2019_42	0
WSNS-220712-39	12732	13074	nCoV-2019_43	0
WSNS-220712-39	13029	13363	nCoV-2019_44	14
WSNS-220712-39	13344	13660	nCoV-2019_45	0.05
WSNS-220712-39	13625	13961	nCoV-2019_46	3.93
WSNS-220712-39	13946	14271	nCoV-2019_47	0.84
WSNS-220712-39	14232	14579	nCoV-2019_48	208.61
WSNS-220712-39	14570	14898	nCoV-2019_49	11402.5
WSNS-220712-39	14895	15224	nCoV-2019_50	170.01
WSNS-220712-39	15193	15538	nCoV-2019_51	1626.53
WSNS-220712-39	15503	15861	nCoV-2019_52	8870.25
WSNS-220712-39	15851	16186	nCoV-2019_53	275.21
WSNS-220712-39	16144	16485	nCoV-2019_54	662.91
WSNS-220712-39	16444	16804	nCoV-2019_55	162.22
WSNS-220712-39	16770	17130	nCoV-2019_56	1670.9
WSNS-220712-39	17087	17430	nCoV-2019_57	2584.13
WSNS-220712-39	17406	17738	nCoV-2019_58	14703.8
WSNS-220712-39	17697	18036	nCoV-2019_59	8404.3
WSNS-220712-39	17993	18324	nCoV-2019_60	13396.5
WSNS-220712-39	18275	18650	nCoV-2019_61	5460.14
WSNS-220712-39	18618	18957	nCoV-2019_62	757.71
WSNS-220712-39	18918	19275	nCoV-2019_63	4751.66
WSNS-220712-39	19232	19591	nCoV-2019_64	439.58
WSNS-220712-39	19570	19911	nCoV-2019_65	0
WSNS-220712-39	19866	20231	nCoV-2019_66	72.2
WSNS-220712-39	20200	20542	nCoV-2019_67	900.94
WSNS-220712-39	20496	20867	nCoV-2019_68	89.78
WSNS-220712-39	20813	21146	nCoV-2019_69	237.06
WSNS-220712-39	21104	21427	nCoV-2019_70	1815.68
WSNS-220712-39	21386	21716	nCoV-2019_71	302.62
WSNS-220712-39	21682	22013	nCoV-2019_72	20.13
WSNS-220712-39	21990	22324	nCoV-2019_73	1985.1
WSNS-220712-39	22290	22626	nCoV-2019_74	23008.3
WSNS-220712-39	22542	22877	nCoV-2019_75	6630.93
WSNS-220712-39	22821	23189	nCoV-2019_76	1196.33
WSNS-220712-39	23144	23500	nCoV-2019_77	8827.19
WSNS-220712-39	23466	23822	nCoV-2019_78	6827.24
WSNS-220712-39	23812	24145	nCoV-2019_79	277.74
WSNS-220712-39	24100	24443	nCoV-2019_80	1293.66
WSNS-220712-39	24416	24765	nCoV-2019_81	1272.29
WSNS-220712-39	24721	25052	nCoV-2019_82	11375.2
WSNS-220712-39	25003	25347	nCoV-2019_83	1359.18
WSNS-220712-39	25301	25646	nCoV-2019_84	0
WSNS-220712-39	25623	25969	nCoV-2019_85	0.09
WSNS-220712-39	25924	26290	nCoV-2019_86	0.05
WSNS-220712-39	26219	26566	nCoV-2019_87	0.95
WSNS-220712-39	26542	26890	nCoV-2019_88	305.66
WSNS-220712-39	26860	27190	nCoV-2019_89	4545.46
WSNS-220712-39	27164	27511	nCoV-2019_90	3311.17
WSNS-220712-39	27471	27825	nCoV-2019_91	700.26
WSNS-220712-39	27808	28145	nCoV-2019_92	906.01
WSNS-220712-39	28104	28442	nCoV-2019_93	8016.57
WSNS-220712-39	28416	28756	nCoV-2019_94	6059.58
WSNS-220712-39	28699	29041	nCoV-2019_95	1198.45
WSNS-220712-39	29007	29356	nCoV-2019_96	3858.32
WSNS-220712-39	29316	29665	nCoV-2019_97	422.48
WSNS-220712-39	29510	29836	nCoV-2019_98	11.88
WSSP-20220209	54	385	nCoV-2019_1	66815.3
WSSP-20220209	342	704	nCoV-2019_2	13716.5
WSSP-20220209	664	1004	nCoV-2019_3	57638.7
WSSP-20220209	965	1312	nCoV-2019_4	8449
WSSP-20220209	1264	1623	nCoV-2019_5	17910.3
WSSP-20220209	1595	1942	nCoV-2019_6	5984.48
WSSP-20220209	1897	2242	nCoV-2019_7	35371.2
WSSP-20220209	2205	2568	nCoV-2019_8	4774.62
WSSP-20220209	2529	2880	nCoV-2019_9	8720.69
WSSP-20220209	2850	3183	nCoV-2019_10	3308.37
WSSP-20220209	3166	3507	nCoV-2019_11	56797.1
WSSP-20220209	3482	3826	nCoV-2019_12	4969.15
WSSP-20220209	3795	4142	nCoV-2019_13	17075.6
WSSP-20220209	4077	4402	nCoV-2019_14	8499.91
WSSP-20220209	4322	4666	nCoV-2019_15	23328.2
WSSP-20220209	4658	4995	nCoV-2019_16	591.6
WSSP-20220209	4966	5296	nCoV-2019_17	2313.02
WSSP-20220209	5287	5620	nCoV-2019_18	3836.12
WSSP-20220209	5586	5932	nCoV-2019_19	36051.8
WSSP-20220209	5894	6247	nCoV-2019_20	6055.76
WSSP-20220209	6197	6526	nCoV-2019_21	19123.8
WSSP-20220209	6495	6846	nCoV-2019_22	1602
WSSP-20220209	6745	7092	nCoV-2019_23	839.78
WSSP-20220209	7058	7389	nCoV-2019_24	5834.29
WSSP-20220209	7332	7671	nCoV-2019_25	30917.9
WSSP-20220209	7651	7997	nCoV-2019_26	3030.67
WSSP-20220209	7968	8319	nCoV-2019_27	20335.5
WSSP-20220209	8275	8635	nCoV-2019_28	1947.52
WSSP-20220209	8619	8954	nCoV-2019_29	6020.28
WSSP-20220209	8913	9245	nCoV-2019_30	2516.07
WSSP-20220209	9226	9557	nCoV-2019_31	32522.8
WSSP-20220209	9502	9834	nCoV-2019_32	8212.54
WSSP-20220209	9806	10146	nCoV-2019_33	42523.6
WSSP-20220209	10099	10437	nCoV-2019_34	8945.22
WSSP-20220209	10384	10737	nCoV-2019_35	17832.9
WSSP-20220209	10688	11048	nCoV-2019_36	4649.54
WSSP-20220209	11022	11372	nCoV-2019_37	33380.4
WSSP-20220209	11331	11668	nCoV-2019_38	11775.7
WSSP-20220209	11584	11927	nCoV-2019_39	30246.8
WSSP-20220209	11889	12234	nCoV-2019_40	29041
WSSP-20220209	12133	12465	nCoV-2019_41	88198.3
WSSP-20220209	12439	12779	nCoV-2019_42	13337.1
WSSP-20220209	12732	13074	nCoV-2019_43	62230.7
WSSP-20220209	13029	13363	nCoV-2019_44	11142.2
WSSP-20220209	13344	13660	nCoV-2019_45	28609.4
WSSP-20220209	13625	13961	nCoV-2019_46	4977.49
WSSP-20220209	13946	14271	nCoV-2019_47	40488
WSSP-20220209	14232	14579	nCoV-2019_48	6417.16
WSSP-20220209	14570	14898	nCoV-2019_49	71805.7
WSSP-20220209	14895	15224	nCoV-2019_50	3993.09
WSSP-20220209	15193	15538	nCoV-2019_51	32271.6
WSSP-20220209	15503	15861	nCoV-2019_52	5334.84
WSSP-20220209	15851	16186	nCoV-2019_53	115313
WSSP-20220209	16144	16485	nCoV-2019_54	16640.8
WSSP-20220209	16444	16804	nCoV-2019_55	17543.5
WSSP-20220209	16770	17130	nCoV-2019_56	7610.78
WSSP-20220209	17087	17430	nCoV-2019_57	70860.7
WSSP-20220209	17406	17738	nCoV-2019_58	11336.9
WSSP-20220209	17697	18036	nCoV-2019_59	50507.3
WSSP-20220209	17993	18324	nCoV-2019_60	12373.7
WSSP-20220209	18275	18650	nCoV-2019_61	40056.8
WSSP-20220209	18618	18957	nCoV-2019_62	9517.58
WSSP-20220209	18918	19275	nCoV-2019_63	54068.6
WSSP-20220209	19232	19591	nCoV-2019_64	6984.99
WSSP-20220209	19570	19911	nCoV-2019_65	12113.5
WSSP-20220209	19866	20231	nCoV-2019_66	3332.41
WSSP-20220209	20200	20542	nCoV-2019_67	16988.5
WSSP-20220209	20496	20867	nCoV-2019_68	6745.12
WSSP-20220209	20813	21146	nCoV-2019_69	36345.8
WSSP-20220209	21104	21427	nCoV-2019_70	6026.73
WSSP-20220209	21386	21716	nCoV-2019_71	8736.12
WSSP-20220209	21682	22013	nCoV-2019_72	1186.88
WSSP-20220209	21990	22324	nCoV-2019_73	1.25
WSSP-20220209	22290	22626	nCoV-2019_74	0
WSSP-20220209	22542	22877	nCoV-2019_75	0
WSSP-20220209	22821	23189	nCoV-2019_76	5816.21
WSSP-20220209	23144	23500	nCoV-2019_77	44692.2
WSSP-20220209	23466	23822	nCoV-2019_78	3668.27
WSSP-20220209	23812	24145	nCoV-2019_79	5202.35
WSSP-20220209	24100	24443	nCoV-2019_80	3686.21
WSSP-20220209	24416	24765	nCoV-2019_81	40003.1
WSSP-20220209	24721	25052	nCoV-2019_82	5059.38
WSSP-20220209	25003	25347	nCoV-2019_83	81.56
WSSP-20220209	25301	25646	nCoV-2019_84	567.82
WSSP-20220209	25623	25969	nCoV-2019_85	12543.2
WSSP-20220209	25924	26290	nCoV-2019_86	1863.55
WSSP-20220209	26219	26566	nCoV-2019_87	67.92
WSSP-20220209	26542	26890	nCoV-2019_88	8370.11
WSSP-20220209	26860	27190	nCoV-2019_89	99291.4
WSSP-20220209	27164	27511	nCoV-2019_90	10859
WSSP-20220209	27471	27825	nCoV-2019_91	43636.1
WSSP-20220209	27808	28145	nCoV-2019_92	18252
WSSP-20220209	28104	28442	nCoV-2019_93	126554
WSSP-20220209	28416	28756	nCoV-2019_94	8930.03
WSSP-20220209	28699	29041	nCoV-2019_95	5282.01
WSSP-20220209	29007	29356	nCoV-2019_96	1702.47
WSSP-20220209	29316	29665	nCoV-2019_97	9285.11
WSSP-20220209	29510	29836	nCoV-2019_98	4122.87
WSSP-20220223	54	385	nCoV-2019_1	0.01
WSSP-20220223	342	704	nCoV-2019_2	0.08
WSSP-20220223	664	1004	nCoV-2019_3	0
WSSP-20220223	965	1312	nCoV-2019_4	0.15
WSSP-20220223	1264	1623	nCoV-2019_5	0
WSSP-20220223	1595	1942	nCoV-2019_6	1.61
WSSP-20220223	1897	2242	nCoV-2019_7	0.1
WSSP-20220223	2205	2568	nCoV-2019_8	0.02
WSSP-20220223	2529	2880	nCoV-2019_9	0.15
WSSP-20220223	2850	3183	nCoV-2019_10	0.02
WSSP-20220223	3166	3507	nCoV-2019_11	0.8
WSSP-20220223	3482	3826	nCoV-2019_12	0
WSSP-20220223	3795	4142	nCoV-2019_13	0
WSSP-20220223	4077	4402	nCoV-2019_14	0
WSSP-20220223	4322	4666	nCoV-2019_15	0
WSSP-20220223	4658	4995	nCoV-2019_16	0
WSSP-20220223	4966	5296	nCoV-2019_17	5.56
WSSP-20220223	5287	5620	nCoV-2019_18	0
WSSP-20220223	5586	5932	nCoV-2019_19	0.36
WSSP-20220223	5894	6247	nCoV-2019_20	7
WSSP-20220223	6197	6526	nCoV-2019_21	0.2
WSSP-20220223	6495	6846	nCoV-2019_22	0.26
WSSP-20220223	6745	7092	nCoV-2019_23	0.01
WSSP-20220223	7058	7389	nCoV-2019_24	0.09
WSSP-20220223	7332	7671	nCoV-2019_25	0
WSSP-20220223	7651	7997	nCoV-2019_26	0
WSSP-20220223	7968	8319	nCoV-2019_27	0
WSSP-20220223	8275	8635	nCoV-2019_28	0
WSSP-20220223	8619	8954	nCoV-2019_29	0
WSSP-20220223	8913	9245	nCoV-2019_30	1.46
WSSP-20220223	9226	9557	nCoV-2019_31	15.32
WSSP-20220223	9502	9834	nCoV-2019_32	0.59
WSSP-20220223	9806	10146	nCoV-2019_33	0.02
WSSP-20220223	10099	10437	nCoV-2019_34	0.2
WSSP-20220223	10384	10737	nCoV-2019_35	0.09
WSSP-20220223	10688	11048	nCoV-2019_36	0.01
WSSP-20220223	11022	11372	nCoV-2019_37	0
WSSP-20220223	11331	11668	nCoV-2019_38	0
WSSP-20220223	11584	11927	nCoV-2019_39	0.27
WSSP-20220223	11889	12234	nCoV-2019_40	0.41
WSSP-20220223	12133	12465	nCoV-2019_41	0.51
WSSP-20220223	12439	12779	nCoV-2019_42	0
WSSP-20220223	12732	13074	nCoV-2019_43	0
WSSP-20220223	13029	13363	nCoV-2019_44	26.85
WSSP-20220223	13344	13660	nCoV-2019_45	0
WSSP-20220223	13625	13961	nCoV-2019_46	17.79
WSSP-20220223	13946	14271	nCoV-2019_47	0.02
WSSP-20220223	14232	14579	nCoV-2019_48	0.63
WSSP-20220223	14570	14898	nCoV-2019_49	2.58
WSSP-20220223	14895	15224	nCoV-2019_50	0.2
WSSP-20220223	15193	15538	nCoV-2019_51	0
WSSP-20220223	15503	15861	nCoV-2019_52	0
WSSP-20220223	15851	16186	nCoV-2019_53	0
WSSP-20220223	16144	16485	nCoV-2019_54	0.18
WSSP-20220223	16444	16804	nCoV-2019_55	0
WSSP-20220223	16770	17130	nCoV-2019_56	0
WSSP-20220223	17087	17430	nCoV-2019_57	0
WSSP-20220223	17406	17738	nCoV-2019_58	0
WSSP-20220223	17697	18036	nCoV-2019_59	0.09
WSSP-20220223	17993	18324	nCoV-2019_60	0
WSSP-20220223	18275	18650	nCoV-2019_61	0
WSSP-20220223	18618	18957	nCoV-2019_62	0
WSSP-20220223	18918	19275	nCoV-2019_63	2.04
WSSP-20220223	19232	19591	nCoV-2019_64	0.18
WSSP-20220223	19570	19911	nCoV-2019_65	0.45
WSSP-20220223	19866	20231	nCoV-2019_66	0.29
WSSP-20220223	20200	20542	nCoV-2019_67	0.82
WSSP-20220223	20496	20867	nCoV-2019_68	3.51
WSSP-20220223	20813	21146	nCoV-2019_69	2.11
WSSP-20220223	21104	21427	nCoV-2019_70	0.02
WSSP-20220223	21386	21716	nCoV-2019_71	16.04
WSSP-20220223	21682	22013	nCoV-2019_72	1.65
WSSP-20220223	21990	22324	nCoV-2019_73	0.76
WSSP-20220223	22290	22626	nCoV-2019_74	0.19
WSSP-20220223	22542	22877	nCoV-2019_75	0.42
WSSP-20220223	22821	23189	nCoV-2019_76	0
WSSP-20220223	23144	23500	nCoV-2019_77	0.09
WSSP-20220223	23466	23822	nCoV-2019_78	0
WSSP-20220223	23812	24145	nCoV-2019_79	0.17
WSSP-20220223	24100	24443	nCoV-2019_80	0
WSSP-20220223	24416	24765	nCoV-2019_81	0
WSSP-20220223	24721	25052	nCoV-2019_82	0.22
WSSP-20220223	25003	25347	nCoV-2019_83	0.02
WSSP-20220223	25301	25646	nCoV-2019_84	0
WSSP-20220223	25623	25969	nCoV-2019_85	0.1
WSSP-20220223	25924	26290	nCoV-2019_86	0
WSSP-20220223	26219	26566	nCoV-2019_87	0
WSSP-20220223	26542	26890	nCoV-2019_88	0
WSSP-20220223	26860	27190	nCoV-2019_89	0
WSSP-20220223	27164	27511	nCoV-2019_90	0.19
WSSP-20220223	27471	27825	nCoV-2019_91	0.02
WSSP-20220223	27808	28145	nCoV-2019_92	0.11
WSSP-20220223	28104	28442	nCoV-2019_93	0
WSSP-20220223	28416	28756	nCoV-2019_94	0
WSSP-20220223	28699	29041	nCoV-2019_95	0
WSSP-20220223	29007	29356	nCoV-2019_96	0
WSSP-20220223	29316	29665	nCoV-2019_97	0
WSSP-20220223	29510	29836	nCoV-2019_98	0
WSSP-220112-39	54	385	nCoV-2019_1	0
WSSP-220112-39	342	704	nCoV-2019_2	0
WSSP-220112-39	664	1004	nCoV-2019_3	187.29
WSSP-220112-39	965	1312	nCoV-2019_4	1373.59
WSSP-220112-39	1264	1623	nCoV-2019_5	193.11
WSSP-220112-39	1595	1942	nCoV-2019_6	291.21
WSSP-220112-39	1897	2242	nCoV-2019_7	74.32
WSSP-220112-39	2205	2568	nCoV-2019_8	295.97
WSSP-220112-39	2529	2880	nCoV-2019_9	105.47
WSSP-220112-39	2850	3183	nCoV-2019_10	812.09
WSSP-220112-39	3166	3507	nCoV-2019_11	38.99
WSSP-220112-39	3482	3826	nCoV-2019_12	0.01
WSSP-220112-39	3795	4142	nCoV-2019_13	0.09
WSSP-220112-39	4077	4402	nCoV-2019_14	0
WSSP-220112-39	4322	4666	nCoV-2019_15	0.91
WSSP-220112-39	4658	4995	nCoV-2019_16	60.24
WSSP-220112-39	4966	5296	nCoV-2019_17	6.44
WSSP-220112-39	5287	5620	nCoV-2019_18	0
WSSP-220112-39	5586	5932	nCoV-2019_19	0.28
WSSP-220112-39	5894	6247	nCoV-2019_20	1.06
WSSP-220112-39	6197	6526	nCoV-2019_21	0
WSSP-220112-39	6495	6846	nCoV-2019_22	12.36
WSSP-220112-39	6745	7092	nCoV-2019_23	40.31
WSSP-220112-39	7058	7389	nCoV-2019_24	4.53
WSSP-220112-39	7332	7671	nCoV-2019_25	0
WSSP-220112-39	7651	7997	nCoV-2019_26	0
WSSP-220112-39	7968	8319	nCoV-2019_27	0
WSSP-220112-39	8275	8635	nCoV-2019_28	0
WSSP-220112-39	8619	8954	nCoV-2019_29	0
WSSP-220112-39	8913	9245	nCoV-2019_30	0.86
WSSP-220112-39	9226	9557	nCoV-2019_31	9.47
WSSP-220112-39	9502	9834	nCoV-2019_32	0
WSSP-220112-39	9806	10146	nCoV-2019_33	0
WSSP-220112-39	10099	10437	nCoV-2019_34	0
WSSP-220112-39	10384	10737	nCoV-2019_35	0
WSSP-220112-39	10688	11048	nCoV-2019_36	0
WSSP-220112-39	11022	11372	nCoV-2019_37	0
WSSP-220112-39	11331	11668	nCoV-2019_38	0
WSSP-220112-39	11584	11927	nCoV-2019_39	34.62
WSSP-220112-39	11889	12234	nCoV-2019_40	290.27
WSSP-220112-39	12133	12465	nCoV-2019_41	87.46
WSSP-220112-39	12439	12779	nCoV-2019_42	0
WSSP-220112-39	12732	13074	nCoV-2019_43	0
WSSP-220112-39	13029	13363	nCoV-2019_44	4.75
WSSP-220112-39	13344	13660	nCoV-2019_45	0
WSSP-220112-39	13625	13961	nCoV-2019_46	2.76
WSSP-220112-39	13946	14271	nCoV-2019_47	0
WSSP-220112-39	14232	14579	nCoV-2019_48	0
WSSP-220112-39	14570	14898	nCoV-2019_49	2.91
WSSP-220112-39	14895	15224	nCoV-2019_50	0.17
WSSP-220112-39	15193	15538	nCoV-2019_51	0
WSSP-220112-39	15503	15861	nCoV-2019_52	0
WSSP-220112-39	15851	16186	nCoV-2019_53	0
WSSP-220112-39	16144	16485	nCoV-2019_54	23.96
WSSP-220112-39	16444	16804	nCoV-2019_55	193.38
WSSP-220112-39	16770	17130	nCoV-2019_56	76.47
WSSP-220112-39	17087	17430	nCoV-2019_57	515.94
WSSP-220112-39	17406	17738	nCoV-2019_58	41.17
WSSP-220112-39	17697	18036	nCoV-2019_59	4.07
WSSP-220112-39	17993	18324	nCoV-2019_60	0.14
WSSP-220112-39	18275	18650	nCoV-2019_61	0
WSSP-220112-39	18618	18957	nCoV-2019_62	0
WSSP-220112-39	18918	19275	nCoV-2019_63	0.54
WSSP-220112-39	19232	19591	nCoV-2019_64	2.43
WSSP-220112-39	19570	19911	nCoV-2019_65	46.73
WSSP-220112-39	19866	20231	nCoV-2019_66	8.66
WSSP-220112-39	20200	20542	nCoV-2019_67	0
WSSP-220112-39	20496	20867	nCoV-2019_68	0.42
WSSP-220112-39	20813	21146	nCoV-2019_69	0.38
WSSP-220112-39	21104	21427	nCoV-2019_70	0.06
WSSP-220112-39	21386	21716	nCoV-2019_71	1.32
WSSP-220112-39	21682	22013	nCoV-2019_72	0.66
WSSP-220112-39	21990	22324	nCoV-2019_73	0.11
WSSP-220112-39	22290	22626	nCoV-2019_74	0
WSSP-220112-39	22542	22877	nCoV-2019_75	0
WSSP-220112-39	22821	23189	nCoV-2019_76	114.94
WSSP-220112-39	23144	23500	nCoV-2019_77	824.31
WSSP-220112-39	23466	23822	nCoV-2019_78	74.68
WSSP-220112-39	23812	24145	nCoV-2019_79	39.55
WSSP-220112-39	24100	24443	nCoV-2019_80	58.71
WSSP-220112-39	24416	24765	nCoV-2019_81	702.19
WSSP-220112-39	24721	25052	nCoV-2019_82	103.23
WSSP-220112-39	25003	25347	nCoV-2019_83	48.85
WSSP-220112-39	25301	25646	nCoV-2019_84	3.35
WSSP-220112-39	25623	25969	nCoV-2019_85	0
WSSP-220112-39	25924	26290	nCoV-2019_86	0
WSSP-220112-39	26219	26566	nCoV-2019_87	25.99
WSSP-220112-39	26542	26890	nCoV-2019_88	406.98
WSSP-220112-39	26860	27190	nCoV-2019_89	71.65
WSSP-220112-39	27164	27511	nCoV-2019_90	443.05
WSSP-220112-39	27471	27825	nCoV-2019_91	56.81
WSSP-220112-39	27808	28145	nCoV-2019_92	0
WSSP-220112-39	28104	28442	nCoV-2019_93	0
WSSP-220112-39	28416	28756	nCoV-2019_94	0
WSSP-220112-39	28699	29041	nCoV-2019_95	0
WSSP-220112-39	29007	29356	nCoV-2019_96	0
WSSP-220112-39	29316	29665	nCoV-2019_97	0.13
WSSP-220112-39	29510	29836	nCoV-2019_98	0
WSSP-220119-39	54	385	nCoV-2019_1	0
WSSP-220119-39	342	704	nCoV-2019_2	0
WSSP-220119-39	664	1004	nCoV-2019_3	0
WSSP-220119-39	965	1312	nCoV-2019_4	0
WSSP-220119-39	1264	1623	nCoV-2019_5	0
WSSP-220119-39	1595	1942	nCoV-2019_6	0
WSSP-220119-39	1897	2242	nCoV-2019_7	0
WSSP-220119-39	2205	2568	nCoV-2019_8	0
WSSP-220119-39	2529	2880	nCoV-2019_9	0
WSSP-220119-39	2850	3183	nCoV-2019_10	0
WSSP-220119-39	3166	3507	nCoV-2019_11	0
WSSP-220119-39	3482	3826	nCoV-2019_12	0
WSSP-220119-39	3795	4142	nCoV-2019_13	0
WSSP-220119-39	4077	4402	nCoV-2019_14	0
WSSP-220119-39	4322	4666	nCoV-2019_15	0
WSSP-220119-39	4658	4995	nCoV-2019_16	0.09
WSSP-220119-39	4966	5296	nCoV-2019_17	0.58
WSSP-220119-39	5287	5620	nCoV-2019_18	0
WSSP-220119-39	5586	5932	nCoV-2019_19	0
WSSP-220119-39	5894	6247	nCoV-2019_20	0.08
WSSP-220119-39	6197	6526	nCoV-2019_21	0
WSSP-220119-39	6495	6846	nCoV-2019_22	0
WSSP-220119-39	6745	7092	nCoV-2019_23	0
WSSP-220119-39	7058	7389	nCoV-2019_24	0
WSSP-220119-39	7332	7671	nCoV-2019_25	0
WSSP-220119-39	7651	7997	nCoV-2019_26	0
WSSP-220119-39	7968	8319	nCoV-2019_27	0
WSSP-220119-39	8275	8635	nCoV-2019_28	0
WSSP-220119-39	8619	8954	nCoV-2019_29	0
WSSP-220119-39	8913	9245	nCoV-2019_30	0.02
WSSP-220119-39	9226	9557	nCoV-2019_31	0.19
WSSP-220119-39	9502	9834	nCoV-2019_32	0
WSSP-220119-39	9806	10146	nCoV-2019_33	0
WSSP-220119-39	10099	10437	nCoV-2019_34	0
WSSP-220119-39	10384	10737	nCoV-2019_35	0
WSSP-220119-39	10688	11048	nCoV-2019_36	0
WSSP-220119-39	11022	11372	nCoV-2019_37	0
WSSP-220119-39	11331	11668	nCoV-2019_38	0
WSSP-220119-39	11584	11927	nCoV-2019_39	0
WSSP-220119-39	11889	12234	nCoV-2019_40	0
WSSP-220119-39	12133	12465	nCoV-2019_41	0
WSSP-220119-39	12439	12779	nCoV-2019_42	0
WSSP-220119-39	12732	13074	nCoV-2019_43	0
WSSP-220119-39	13029	13363	nCoV-2019_44	1.56
WSSP-220119-39	13344	13660	nCoV-2019_45	0
WSSP-220119-39	13625	13961	nCoV-2019_46	0.44
WSSP-220119-39	13946	14271	nCoV-2019_47	0
WSSP-220119-39	14232	14579	nCoV-2019_48	0
WSSP-220119-39	14570	14898	nCoV-2019_49	0
WSSP-220119-39	14895	15224	nCoV-2019_50	0
WSSP-220119-39	15193	15538	nCoV-2019_51	0
WSSP-220119-39	15503	15861	nCoV-2019_52	0
WSSP-220119-39	15851	16186	nCoV-2019_53	0
WSSP-220119-39	16144	16485	nCoV-2019_54	0
WSSP-220119-39	16444	16804	nCoV-2019_55	0
WSSP-220119-39	16770	17130	nCoV-2019_56	0
WSSP-220119-39	17087	17430	nCoV-2019_57	0
WSSP-220119-39	17406	17738	nCoV-2019_58	0
WSSP-220119-39	17697	18036	nCoV-2019_59	0
WSSP-220119-39	17993	18324	nCoV-2019_60	0
WSSP-220119-39	18275	18650	nCoV-2019_61	0
WSSP-220119-39	18618	18957	nCoV-2019_62	0
WSSP-220119-39	18918	19275	nCoV-2019_63	0
WSSP-220119-39	19232	19591	nCoV-2019_64	0
WSSP-220119-39	19570	19911	nCoV-2019_65	0
WSSP-220119-39	19866	20231	nCoV-2019_66	0
WSSP-220119-39	20200	20542	nCoV-2019_67	0
WSSP-220119-39	20496	20867	nCoV-2019_68	0.16
WSSP-220119-39	20813	21146	nCoV-2019_69	0
WSSP-220119-39	21104	21427	nCoV-2019_70	0.01
WSSP-220119-39	21386	21716	nCoV-2019_71	0.09
WSSP-220119-39	21682	22013	nCoV-2019_72	0.1
WSSP-220119-39	21990	22324	nCoV-2019_73	0
WSSP-220119-39	22290	22626	nCoV-2019_74	0
WSSP-220119-39	22542	22877	nCoV-2019_75	0
WSSP-220119-39	22821	23189	nCoV-2019_76	0
WSSP-220119-39	23144	23500	nCoV-2019_77	0
WSSP-220119-39	23466	23822	nCoV-2019_78	0
WSSP-220119-39	23812	24145	nCoV-2019_79	0
WSSP-220119-39	24100	24443	nCoV-2019_80	0
WSSP-220119-39	24416	24765	nCoV-2019_81	0
WSSP-220119-39	24721	25052	nCoV-2019_82	0
WSSP-220119-39	25003	25347	nCoV-2019_83	0
WSSP-220119-39	25301	25646	nCoV-2019_84	0
WSSP-220119-39	25623	25969	nCoV-2019_85	0
WSSP-220119-39	25924	26290	nCoV-2019_86	0
WSSP-220119-39	26219	26566	nCoV-2019_87	0
WSSP-220119-39	26542	26890	nCoV-2019_88	0
WSSP-220119-39	26860	27190	nCoV-2019_89	0
WSSP-220119-39	27164	27511	nCoV-2019_90	0
WSSP-220119-39	27471	27825	nCoV-2019_91	0
WSSP-220119-39	27808	28145	nCoV-2019_92	0
WSSP-220119-39	28104	28442	nCoV-2019_93	0
WSSP-220119-39	28416	28756	nCoV-2019_94	0
WSSP-220119-39	28699	29041	nCoV-2019_95	0
WSSP-220119-39	29007	29356	nCoV-2019_96	0
WSSP-220119-39	29316	29665	nCoV-2019_97	0
WSSP-220119-39	29510	29836	nCoV-2019_98	0
WSSP-220126-39	54	385	nCoV-2019_1	0
WSSP-220126-39	342	704	nCoV-2019_2	0
WSSP-220126-39	664	1004	nCoV-2019_3	0
WSSP-220126-39	965	1312	nCoV-2019_4	0
WSSP-220126-39	1264	1623	nCoV-2019_5	0
WSSP-220126-39	1595	1942	nCoV-2019_6	0.61
WSSP-220126-39	1897	2242	nCoV-2019_7	0.09
WSSP-220126-39	2205	2568	nCoV-2019_8	0
WSSP-220126-39	2529	2880	nCoV-2019_9	0
WSSP-220126-39	2850	3183	nCoV-2019_10	0
WSSP-220126-39	3166	3507	nCoV-2019_11	0.32
WSSP-220126-39	3482	3826	nCoV-2019_12	0
WSSP-220126-39	3795	4142	nCoV-2019_13	0
WSSP-220126-39	4077	4402	nCoV-2019_14	0
WSSP-220126-39	4322	4666	nCoV-2019_15	0
WSSP-220126-39	4658	4995	nCoV-2019_16	0.09
WSSP-220126-39	4966	5296	nCoV-2019_17	2.61
WSSP-220126-39	5287	5620	nCoV-2019_18	0
WSSP-220126-39	5586	5932	nCoV-2019_19	0.1
WSSP-220126-39	5894	6247	nCoV-2019_20	0.82
WSSP-220126-39	6197	6526	nCoV-2019_21	0
WSSP-220126-39	6495	6846	nCoV-2019_22	0.09
WSSP-220126-39	6745	7092	nCoV-2019_23	0.01
WSSP-220126-39	7058	7389	nCoV-2019_24	0
WSSP-220126-39	7332	7671	nCoV-2019_25	0
WSSP-220126-39	7651	7997	nCoV-2019_26	0
WSSP-220126-39	7968	8319	nCoV-2019_27	0
WSSP-220126-39	8275	8635	nCoV-2019_28	0
WSSP-220126-39	8619	8954	nCoV-2019_29	0
WSSP-220126-39	8913	9245	nCoV-2019_30	0.01
WSSP-220126-39	9226	9557	nCoV-2019_31	0.1
WSSP-220126-39	9502	9834	nCoV-2019_32	0
WSSP-220126-39	9806	10146	nCoV-2019_33	0
WSSP-220126-39	10099	10437	nCoV-2019_34	0
WSSP-220126-39	10384	10737	nCoV-2019_35	0
WSSP-220126-39	10688	11048	nCoV-2019_36	0
WSSP-220126-39	11022	11372	nCoV-2019_37	0
WSSP-220126-39	11331	11668	nCoV-2019_38	358.07
WSSP-220126-39	11584	11927	nCoV-2019_39	1218.23
WSSP-220126-39	11889	12234	nCoV-2019_40	99.86
WSSP-220126-39	12133	12465	nCoV-2019_41	0.04
WSSP-220126-39	12439	12779	nCoV-2019_42	0
WSSP-220126-39	12732	13074	nCoV-2019_43	0
WSSP-220126-39	13029	13363	nCoV-2019_44	5.86
WSSP-220126-39	13344	13660	nCoV-2019_45	0
WSSP-220126-39	13625	13961	nCoV-2019_46	1.31
WSSP-220126-39	13946	14271	nCoV-2019_47	0
WSSP-220126-39	14232	14579	nCoV-2019_48	0
WSSP-220126-39	14570	14898	nCoV-2019_49	0
WSSP-220126-39	14895	15224	nCoV-2019_50	0
WSSP-220126-39	15193	15538	nCoV-2019_51	0
WSSP-220126-39	15503	15861	nCoV-2019_52	0
WSSP-220126-39	15851	16186	nCoV-2019_53	0
WSSP-220126-39	16144	16485	nCoV-2019_54	0.09
WSSP-220126-39	16444	16804	nCoV-2019_55	0
WSSP-220126-39	16770	17130	nCoV-2019_56	0
WSSP-220126-39	17087	17430	nCoV-2019_57	0
WSSP-220126-39	17406	17738	nCoV-2019_58	0
WSSP-220126-39	17697	18036	nCoV-2019_59	0
WSSP-220126-39	17993	18324	nCoV-2019_60	0
WSSP-220126-39	18275	18650	nCoV-2019_61	0
WSSP-220126-39	18618	18957	nCoV-2019_62	0
WSSP-220126-39	18918	19275	nCoV-2019_63	0.11
WSSP-220126-39	19232	19591	nCoV-2019_64	0.24
WSSP-220126-39	19570	19911	nCoV-2019_65	0.06
WSSP-220126-39	19866	20231	nCoV-2019_66	0
WSSP-220126-39	20200	20542	nCoV-2019_67	0
WSSP-220126-39	20496	20867	nCoV-2019_68	0.5
WSSP-220126-39	20813	21146	nCoV-2019_69	0
WSSP-220126-39	21104	21427	nCoV-2019_70	0.01
WSSP-220126-39	21386	21716	nCoV-2019_71	0.09
WSSP-220126-39	21682	22013	nCoV-2019_72	0.95
WSSP-220126-39	21990	22324	nCoV-2019_73	0.03
WSSP-220126-39	22290	22626	nCoV-2019_74	0
WSSP-220126-39	22542	22877	nCoV-2019_75	0
WSSP-220126-39	22821	23189	nCoV-2019_76	0
WSSP-220126-39	23144	23500	nCoV-2019_77	0
WSSP-220126-39	23466	23822	nCoV-2019_78	0
WSSP-220126-39	23812	24145	nCoV-2019_79	0
WSSP-220126-39	24100	24443	nCoV-2019_80	0
WSSP-220126-39	24416	24765	nCoV-2019_81	0
WSSP-220126-39	24721	25052	nCoV-2019_82	0
WSSP-220126-39	25003	25347	nCoV-2019_83	0.21
WSSP-220126-39	25301	25646	nCoV-2019_84	1.42
WSSP-220126-39	25623	25969	nCoV-2019_85	0.07
WSSP-220126-39	25924	26290	nCoV-2019_86	0
WSSP-220126-39	26219	26566	nCoV-2019_87	0
WSSP-220126-39	26542	26890	nCoV-2019_88	0
WSSP-220126-39	26860	27190	nCoV-2019_89	0
WSSP-220126-39	27164	27511	nCoV-2019_90	0.17
WSSP-220126-39	27471	27825	nCoV-2019_91	0
WSSP-220126-39	27808	28145	nCoV-2019_92	0
WSSP-220126-39	28104	28442	nCoV-2019_93	0.2
WSSP-220126-39	28416	28756	nCoV-2019_94	0
WSSP-220126-39	28699	29041	nCoV-2019_95	0
WSSP-220126-39	29007	29356	nCoV-2019_96	0.28
WSSP-220126-39	29316	29665	nCoV-2019_97	0
WSSP-220126-39	29510	29836	nCoV-2019_98	0
WSSP-220202-39	54	385	nCoV-2019_1	0
WSSP-220202-39	342	704	nCoV-2019_2	0
WSSP-220202-39	664	1004	nCoV-2019_3	0
WSSP-220202-39	965	1312	nCoV-2019_4	0
WSSP-220202-39	1264	1623	nCoV-2019_5	0
WSSP-220202-39	1595	1942	nCoV-2019_6	1.52
WSSP-220202-39	1897	2242	nCoV-2019_7	0.09
WSSP-220202-39	2205	2568	nCoV-2019_8	0
WSSP-220202-39	2529	2880	nCoV-2019_9	0
WSSP-220202-39	2850	3183	nCoV-2019_10	0
WSSP-220202-39	3166	3507	nCoV-2019_11	0
WSSP-220202-39	3482	3826	nCoV-2019_12	0
WSSP-220202-39	3795	4142	nCoV-2019_13	0
WSSP-220202-39	4077	4402	nCoV-2019_14	0.1
WSSP-220202-39	4322	4666	nCoV-2019_15	0
WSSP-220202-39	4658	4995	nCoV-2019_16	0
WSSP-220202-39	4966	5296	nCoV-2019_17	2.1
WSSP-220202-39	5287	5620	nCoV-2019_18	0
WSSP-220202-39	5586	5932	nCoV-2019_19	0
WSSP-220202-39	5894	6247	nCoV-2019_20	3.4
WSSP-220202-39	6197	6526	nCoV-2019_21	0.09
WSSP-220202-39	6495	6846	nCoV-2019_22	0
WSSP-220202-39	6745	7092	nCoV-2019_23	0.01
WSSP-220202-39	7058	7389	nCoV-2019_24	0.09
WSSP-220202-39	7332	7671	nCoV-2019_25	0
WSSP-220202-39	7651	7997	nCoV-2019_26	0
WSSP-220202-39	7968	8319	nCoV-2019_27	0.09
WSSP-220202-39	8275	8635	nCoV-2019_28	0
WSSP-220202-39	8619	8954	nCoV-2019_29	0
WSSP-220202-39	8913	9245	nCoV-2019_30	2.1
WSSP-220202-39	9226	9557	nCoV-2019_31	23.12
WSSP-220202-39	9502	9834	nCoV-2019_32	0.09
WSSP-220202-39	9806	10146	nCoV-2019_33	0
WSSP-220202-39	10099	10437	nCoV-2019_34	0
WSSP-220202-39	10384	10737	nCoV-2019_35	0.09
WSSP-220202-39	10688	11048	nCoV-2019_36	0.01
WSSP-220202-39	11022	11372	nCoV-2019_37	0
WSSP-220202-39	11331	11668	nCoV-2019_38	0
WSSP-220202-39	11584	11927	nCoV-2019_39	1373.41
WSSP-220202-39	11889	12234	nCoV-2019_40	2773.5
WSSP-220202-39	12133	12465	nCoV-2019_41	1417.26
WSSP-220202-39	12439	12779	nCoV-2019_42	0
WSSP-220202-39	12732	13074	nCoV-2019_43	0
WSSP-220202-39	13029	13363	nCoV-2019_44	25.56
WSSP-220202-39	13344	13660	nCoV-2019_45	0.36
WSSP-220202-39	13625	13961	nCoV-2019_46	2.42
WSSP-220202-39	13946	14271	nCoV-2019_47	0.01
WSSP-220202-39	14232	14579	nCoV-2019_48	0.09
WSSP-220202-39	14570	14898	nCoV-2019_49	0.09
WSSP-220202-39	14895	15224	nCoV-2019_50	0
WSSP-220202-39	15193	15538	nCoV-2019_51	0
WSSP-220202-39	15503	15861	nCoV-2019_52	0
WSSP-220202-39	15851	16186	nCoV-2019_53	0
WSSP-220202-39	16144	16485	nCoV-2019_54	0
WSSP-220202-39	16444	16804	nCoV-2019_55	0
WSSP-220202-39	16770	17130	nCoV-2019_56	0
WSSP-220202-39	17087	17430	nCoV-2019_57	0
WSSP-220202-39	17406	17738	nCoV-2019_58	0
WSSP-220202-39	17697	18036	nCoV-2019_59	0.19
WSSP-220202-39	17993	18324	nCoV-2019_60	0.11
WSSP-220202-39	18275	18650	nCoV-2019_61	0
WSSP-220202-39	18618	18957	nCoV-2019_62	0
WSSP-220202-39	18918	19275	nCoV-2019_63	1.67
WSSP-220202-39	19232	19591	nCoV-2019_64	0.15
WSSP-220202-39	19570	19911	nCoV-2019_65	0
WSSP-220202-39	19866	20231	nCoV-2019_66	0.1
WSSP-220202-39	20200	20542	nCoV-2019_67	0.11
WSSP-220202-39	20496	20867	nCoV-2019_68	0.84
WSSP-220202-39	20813	21146	nCoV-2019_69	1.61
WSSP-220202-39	21104	21427	nCoV-2019_70	0.07
WSSP-220202-39	21386	21716	nCoV-2019_71	4.98
WSSP-220202-39	21682	22013	nCoV-2019_72	1.15
WSSP-220202-39	21990	22324	nCoV-2019_73	0.03
WSSP-220202-39	22290	22626	nCoV-2019_74	0
WSSP-220202-39	22542	22877	nCoV-2019_75	0
WSSP-220202-39	22821	23189	nCoV-2019_76	0
WSSP-220202-39	23144	23500	nCoV-2019_77	0
WSSP-220202-39	23466	23822	nCoV-2019_78	0
WSSP-220202-39	23812	24145	nCoV-2019_79	0
WSSP-220202-39	24100	24443	nCoV-2019_80	0
WSSP-220202-39	24416	24765	nCoV-2019_81	0
WSSP-220202-39	24721	25052	nCoV-2019_82	0.28
WSSP-220202-39	25003	25347	nCoV-2019_83	0.03
WSSP-220202-39	25301	25646	nCoV-2019_84	0
WSSP-220202-39	25623	25969	nCoV-2019_85	0.09
WSSP-220202-39	25924	26290	nCoV-2019_86	0
WSSP-220202-39	26219	26566	nCoV-2019_87	0
WSSP-220202-39	26542	26890	nCoV-2019_88	0
WSSP-220202-39	26860	27190	nCoV-2019_89	2178.19
WSSP-220202-39	27164	27511	nCoV-2019_90	579.63
WSSP-220202-39	27471	27825	nCoV-2019_91	1017.37
WSSP-220202-39	27808	28145	nCoV-2019_92	409.04
WSSP-220202-39	28104	28442	nCoV-2019_93	0
WSSP-220202-39	28416	28756	nCoV-2019_94	0
WSSP-220202-39	28699	29041	nCoV-2019_95	0
WSSP-220202-39	29007	29356	nCoV-2019_96	0
WSSP-220202-39	29316	29665	nCoV-2019_97	0
WSSP-220202-39	29510	29836	nCoV-2019_98	0.09
Babler-13461-001-ARTIC	54	385	nCoV-2019_1	24887.3
Babler-13461-001-ARTIC	342	704	nCoV-2019_2	42337.1
Babler-13461-001-ARTIC	664	1004	nCoV-2019_3	22230.1
Babler-13461-001-ARTIC	965	1312	nCoV-2019_4	19893
Babler-13461-001-ARTIC	1264	1623	nCoV-2019_5	5171.82
Babler-13461-001-ARTIC	1595	1942	nCoV-2019_6	40934.7
Babler-13461-001-ARTIC	1897	2242	nCoV-2019_7	28784
Babler-13461-001-ARTIC	2205	2568	nCoV-2019_8	2318.5
Babler-13461-001-ARTIC	2529	2880	nCoV-2019_9	265.44
Babler-13461-001-ARTIC	2850	3183	nCoV-2019_10	3489.86
Babler-13461-001-ARTIC	3166	3507	nCoV-2019_11	5682.94
Babler-13461-001-ARTIC	3482	3826	nCoV-2019_12	735.54
Babler-13461-001-ARTIC	3795	4142	nCoV-2019_13	7804.12
Babler-13461-001-ARTIC	4077	4402	nCoV-2019_14	31869.8
Babler-13461-001-ARTIC	4322	4666	nCoV-2019_15	12034.5
Babler-13461-001-ARTIC	4658	4995	nCoV-2019_16	1183.27
Babler-13461-001-ARTIC	4966	5296	nCoV-2019_17	294.1
Babler-13461-001-ARTIC	5287	5620	nCoV-2019_18	6195.92
Babler-13461-001-ARTIC	5586	5932	nCoV-2019_19	9092.22
Babler-13461-001-ARTIC	5894	6247	nCoV-2019_20	2647.31
Babler-13461-001-ARTIC	6197	6526	nCoV-2019_21	13227.7
Babler-13461-001-ARTIC	6495	6846	nCoV-2019_22	1459.45
Babler-13461-001-ARTIC	6745	7092	nCoV-2019_23	343.21
Babler-13461-001-ARTIC	7058	7389	nCoV-2019_24	2928
Babler-13461-001-ARTIC	7332	7671	nCoV-2019_25	2645.43
Babler-13461-001-ARTIC	7651	7997	nCoV-2019_26	502.23
Babler-13461-001-ARTIC	7968	8319	nCoV-2019_27	4193.46
Babler-13461-001-ARTIC	8275	8635	nCoV-2019_28	474.29
Babler-13461-001-ARTIC	8619	8954	nCoV-2019_29	579.37
Babler-13461-001-ARTIC	8913	9245	nCoV-2019_30	3031.52
Babler-13461-001-ARTIC	9226	9557	nCoV-2019_31	2664.53
Babler-13461-001-ARTIC	9502	9834	nCoV-2019_32	10388.7
Babler-13461-001-ARTIC	9806	10146	nCoV-2019_33	6788.28
Babler-13461-001-ARTIC	10099	10437	nCoV-2019_34	2554.35
Babler-13461-001-ARTIC	10384	10737	nCoV-2019_35	1942.02
Babler-13461-001-ARTIC	10688	11048	nCoV-2019_36	7401.16
Babler-13461-001-ARTIC	11022	11372	nCoV-2019_37	2256.49
Babler-13461-001-ARTIC	11331	11668	nCoV-2019_38	3972.84
Babler-13461-001-ARTIC	11584	11927	nCoV-2019_39	6626.29
Babler-13461-001-ARTIC	11889	12234	nCoV-2019_40	51612.1
Babler-13461-001-ARTIC	12133	12465	nCoV-2019_41	25689.7
Babler-13461-001-ARTIC	12439	12779	nCoV-2019_42	11161.4
Babler-13461-001-ARTIC	12732	13074	nCoV-2019_43	48079.9
Babler-13461-001-ARTIC	13029	13363	nCoV-2019_44	28073
Babler-13461-001-ARTIC	13344	13660	nCoV-2019_45	4036.42
Babler-13461-001-ARTIC	13625	13961	nCoV-2019_46	8740.73
Babler-13461-001-ARTIC	13946	14271	nCoV-2019_47	11854.7
Babler-13461-001-ARTIC	14232	14579	nCoV-2019_48	18586.1
Babler-13461-001-ARTIC	14570	14898	nCoV-2019_49	36562.4
Babler-13461-001-ARTIC	14895	15224	nCoV-2019_50	5751.16
Babler-13461-001-ARTIC	15193	15538	nCoV-2019_51	45167.1
Babler-13461-001-ARTIC	15503	15861	nCoV-2019_52	16809.2
Babler-13461-001-ARTIC	15851	16186	nCoV-2019_53	51944.9
Babler-13461-001-ARTIC	16144	16485	nCoV-2019_54	6531.4
Babler-13461-001-ARTIC	16444	16804	nCoV-2019_55	101.91
Babler-13461-001-ARTIC	16770	17130	nCoV-2019_56	6580.04
Babler-13461-001-ARTIC	17087	17430	nCoV-2019_57	65988.5
Babler-13461-001-ARTIC	17406	17738	nCoV-2019_58	9867.62
Babler-13461-001-ARTIC	17697	18036	nCoV-2019_59	12951.5
Babler-13461-001-ARTIC	17993	18324	nCoV-2019_60	8644.3
Babler-13461-001-ARTIC	18275	18650	nCoV-2019_61	3027.87
Babler-13461-001-ARTIC	18618	18957	nCoV-2019_62	18339.6
Babler-13461-001-ARTIC	18918	19275	nCoV-2019_63	6947.17
Babler-13461-001-ARTIC	19232	19591	nCoV-2019_64	586.17
Babler-13461-001-ARTIC	19570	19911	nCoV-2019_65	175.32
Babler-13461-001-ARTIC	19866	20231	nCoV-2019_66	23.35
Babler-13461-001-ARTIC	20200	20542	nCoV-2019_67	48.44
Babler-13461-001-ARTIC	20496	20867	nCoV-2019_68	979.43
Babler-13461-001-ARTIC	20813	21146	nCoV-2019_69	6416.08
Babler-13461-001-ARTIC	21104	21427	nCoV-2019_70	2762.67
Babler-13461-001-ARTIC	21386	21716	nCoV-2019_71	239.83
Babler-13461-001-ARTIC	21682	22013	nCoV-2019_72	32.23
Babler-13461-001-ARTIC	21990	22324	nCoV-2019_73	2644.27
Babler-13461-001-ARTIC	22290	22626	nCoV-2019_74	25036.1
Babler-13461-001-ARTIC	22542	22877	nCoV-2019_75	6394.41
Babler-13461-001-ARTIC	22821	23189	nCoV-2019_76	1474.56
Babler-13461-001-ARTIC	23144	23500	nCoV-2019_77	8716.95
Babler-13461-001-ARTIC	23466	23822	nCoV-2019_78	779.31
Babler-13461-001-ARTIC	23812	24145	nCoV-2019_79	1409.96
Babler-13461-001-ARTIC	24100	24443	nCoV-2019_80	2567.84
Babler-13461-001-ARTIC	24416	24765	nCoV-2019_81	15215.3
Babler-13461-001-ARTIC	24721	25052	nCoV-2019_82	36291.7
Babler-13461-001-ARTIC	25003	25347	nCoV-2019_83	24437.2
Babler-13461-001-ARTIC	25301	25646	nCoV-2019_84	26287.2
Babler-13461-001-ARTIC	25623	25969	nCoV-2019_85	1607.94
Babler-13461-001-ARTIC	25924	26290	nCoV-2019_86	362.21
Babler-13461-001-ARTIC	26219	26566	nCoV-2019_87	1594.42
Babler-13461-001-ARTIC	26542	26890	nCoV-2019_88	9145.37
Babler-13461-001-ARTIC	26860	27190	nCoV-2019_89	41007.6
Babler-13461-001-ARTIC	27164	27511	nCoV-2019_90	9778.16
Babler-13461-001-ARTIC	27471	27825	nCoV-2019_91	2599.69
Babler-13461-001-ARTIC	27808	28145	nCoV-2019_92	7114.62
Babler-13461-001-ARTIC	28104	28442	nCoV-2019_93	64625.4
Babler-13461-001-ARTIC	28416	28756	nCoV-2019_94	5291.91
Babler-13461-001-ARTIC	28699	29041	nCoV-2019_95	6559.49
Babler-13461-001-ARTIC	29007	29356	nCoV-2019_96	72207
Babler-13461-001-ARTIC	29316	29665	nCoV-2019_97	8253.13
Babler-13461-001-ARTIC	29510	29836	nCoV-2019_98	693.21
Babler-13461-002-ARTIC	54	385	nCoV-2019_1	34201.6
Babler-13461-002-ARTIC	342	704	nCoV-2019_2	43517.4
Babler-13461-002-ARTIC	664	1004	nCoV-2019_3	31243.9
Babler-13461-002-ARTIC	965	1312	nCoV-2019_4	35197.9
Babler-13461-002-ARTIC	1264	1623	nCoV-2019_5	20839.3
Babler-13461-002-ARTIC	1595	1942	nCoV-2019_6	47599
Babler-13461-002-ARTIC	1897	2242	nCoV-2019_7	32838.3
Babler-13461-002-ARTIC	2205	2568	nCoV-2019_8	12926.6
Babler-13461-002-ARTIC	2529	2880	nCoV-2019_9	9307.67
Babler-13461-002-ARTIC	2850	3183	nCoV-2019_10	18873.7
Babler-13461-002-ARTIC	3166	3507	nCoV-2019_11	29842.6
Babler-13461-002-ARTIC	3482	3826	nCoV-2019_12	12219.5
Babler-13461-002-ARTIC	3795	4142	nCoV-2019_13	26135.4
Babler-13461-002-ARTIC	4077	4402	nCoV-2019_14	33320.2
Babler-13461-002-ARTIC	4322	4666	nCoV-2019_15	23105.7
Babler-13461-002-ARTIC	4658	4995	nCoV-2019_16	14713.3
Babler-13461-002-ARTIC	4966	5296	nCoV-2019_17	4194.17
Babler-13461-002-ARTIC	5287	5620	nCoV-2019_18	19151.3
Babler-13461-002-ARTIC	5586	5932	nCoV-2019_19	7331.12
Babler-13461-002-ARTIC	5894	6247	nCoV-2019_20	8716.22
Babler-13461-002-ARTIC	6197	6526	nCoV-2019_21	29009.5
Babler-13461-002-ARTIC	6495	6846	nCoV-2019_22	17215.1
Babler-13461-002-ARTIC	6745	7092	nCoV-2019_23	6898.28
Babler-13461-002-ARTIC	7058	7389	nCoV-2019_24	18814.6
Babler-13461-002-ARTIC	7332	7671	nCoV-2019_25	23304.1
Babler-13461-002-ARTIC	7651	7997	nCoV-2019_26	18204.9
Babler-13461-002-ARTIC	7968	8319	nCoV-2019_27	19615.7
Babler-13461-002-ARTIC	8275	8635	nCoV-2019_28	11405.5
Babler-13461-002-ARTIC	8619	8954	nCoV-2019_29	10680.6
Babler-13461-002-ARTIC	8913	9245	nCoV-2019_30	16956.5
Babler-13461-002-ARTIC	9226	9557	nCoV-2019_31	18023.7
Babler-13461-002-ARTIC	9502	9834	nCoV-2019_32	36293.3
Babler-13461-002-ARTIC	9806	10146	nCoV-2019_33	31899.4
Babler-13461-002-ARTIC	10099	10437	nCoV-2019_34	28763
Babler-13461-002-ARTIC	10384	10737	nCoV-2019_35	19402.8
Babler-13461-002-ARTIC	10688	11048	nCoV-2019_36	22396.4
Babler-13461-002-ARTIC	11022	11372	nCoV-2019_37	30423.8
Babler-13461-002-ARTIC	11331	11668	nCoV-2019_38	35359.4
Babler-13461-002-ARTIC	11584	11927	nCoV-2019_39	31106.8
Babler-13461-002-ARTIC	11889	12234	nCoV-2019_40	53384.3
Babler-13461-002-ARTIC	12133	12465	nCoV-2019_41	43571.7
Babler-13461-002-ARTIC	12439	12779	nCoV-2019_42	29343.5
Babler-13461-002-ARTIC	12732	13074	nCoV-2019_43	46589
Babler-13461-002-ARTIC	13029	13363	nCoV-2019_44	32922.4
Babler-13461-002-ARTIC	13344	13660	nCoV-2019_45	18795.8
Babler-13461-002-ARTIC	13625	13961	nCoV-2019_46	25502.6
Babler-13461-002-ARTIC	13946	14271	nCoV-2019_47	32752.5
Babler-13461-002-ARTIC	14232	14579	nCoV-2019_48	40660.8
Babler-13461-002-ARTIC	14570	14898	nCoV-2019_49	53024.4
Babler-13461-002-ARTIC	14895	15224	nCoV-2019_50	24256.3
Babler-13461-002-ARTIC	15193	15538	nCoV-2019_51	40706.1
Babler-13461-002-ARTIC	15503	15861	nCoV-2019_52	36987.8
Babler-13461-002-ARTIC	15851	16186	nCoV-2019_53	51173.2
Babler-13461-002-ARTIC	16144	16485	nCoV-2019_54	23544.8
Babler-13461-002-ARTIC	16444	16804	nCoV-2019_55	14048.6
Babler-13461-002-ARTIC	16770	17130	nCoV-2019_56	26548.9
Babler-13461-002-ARTIC	17087	17430	nCoV-2019_57	59284.8
Babler-13461-002-ARTIC	17406	17738	nCoV-2019_58	30200.3
Babler-13461-002-ARTIC	17697	18036	nCoV-2019_59	36622.9
Babler-13461-002-ARTIC	17993	18324	nCoV-2019_60	31106.1
Babler-13461-002-ARTIC	18275	18650	nCoV-2019_61	25158.4
Babler-13461-002-ARTIC	18618	18957	nCoV-2019_62	28399
Babler-13461-002-ARTIC	18918	19275	nCoV-2019_63	24752.4
Babler-13461-002-ARTIC	19232	19591	nCoV-2019_64	8275.29
Babler-13461-002-ARTIC	19570	19911	nCoV-2019_65	10348.4
Babler-13461-002-ARTIC	19866	20231	nCoV-2019_66	8946.51
Babler-13461-002-ARTIC	20200	20542	nCoV-2019_67	14242.8
Babler-13461-002-ARTIC	20496	20867	nCoV-2019_68	17587.2
Babler-13461-002-ARTIC	20813	21146	nCoV-2019_69	29716.1
Babler-13461-002-ARTIC	21104	21427	nCoV-2019_70	25318.5
Babler-13461-002-ARTIC	21386	21716	nCoV-2019_71	6672.14
Babler-13461-002-ARTIC	21682	22013	nCoV-2019_72	6137.05
Babler-13461-002-ARTIC	21990	22324	nCoV-2019_73	22991
Babler-13461-002-ARTIC	22290	22626	nCoV-2019_74	57682.4
Babler-13461-002-ARTIC	22542	22877	nCoV-2019_75	28353.3
Babler-13461-002-ARTIC	22821	23189	nCoV-2019_76	20409.3
Babler-13461-002-ARTIC	23144	23500	nCoV-2019_77	32908.3
Babler-13461-002-ARTIC	23466	23822	nCoV-2019_78	11212.9
Babler-13461-002-ARTIC	23812	24145	nCoV-2019_79	11455.3
Babler-13461-002-ARTIC	24100	24443	nCoV-2019_80	16114.9
Babler-13461-002-ARTIC	24416	24765	nCoV-2019_81	29719.9
Babler-13461-002-ARTIC	24721	25052	nCoV-2019_82	41834.1
Babler-13461-002-ARTIC	25003	25347	nCoV-2019_83	41848.7
Babler-13461-002-ARTIC	25301	25646	nCoV-2019_84	37279.5
Babler-13461-002-ARTIC	25623	25969	nCoV-2019_85	16770.5
Babler-13461-002-ARTIC	25924	26290	nCoV-2019_86	12621.9
Babler-13461-002-ARTIC	26219	26566	nCoV-2019_87	25224
Babler-13461-002-ARTIC	26542	26890	nCoV-2019_88	6347.61
Babler-13461-002-ARTIC	26860	27190	nCoV-2019_89	39663.6
Babler-13461-002-ARTIC	27164	27511	nCoV-2019_90	37726.4
Babler-13461-002-ARTIC	27471	27825	nCoV-2019_91	28945.9
Babler-13461-002-ARTIC	27808	28145	nCoV-2019_92	20281.4
Babler-13461-002-ARTIC	28104	28442	nCoV-2019_93	46972.5
Babler-13461-002-ARTIC	28416	28756	nCoV-2019_94	20155
Babler-13461-002-ARTIC	28699	29041	nCoV-2019_95	10891.7
Babler-13461-002-ARTIC	29007	29356	nCoV-2019_96	43521.9
Babler-13461-002-ARTIC	29316	29665	nCoV-2019_97	19519.6
Babler-13461-002-ARTIC	29510	29836	nCoV-2019_98	19477.1
Babler-13461-003-ARTIC	54	385	nCoV-2019_1	37041.1
Babler-13461-003-ARTIC	342	704	nCoV-2019_2	49676.5
Babler-13461-003-ARTIC	664	1004	nCoV-2019_3	31745.6
Babler-13461-003-ARTIC	965	1312	nCoV-2019_4	35336.3
Babler-13461-003-ARTIC	1264	1623	nCoV-2019_5	15409.9
Babler-13461-003-ARTIC	1595	1942	nCoV-2019_6	50497.2
Babler-13461-003-ARTIC	1897	2242	nCoV-2019_7	34980.8
Babler-13461-003-ARTIC	2205	2568	nCoV-2019_8	8480.78
Babler-13461-003-ARTIC	2529	2880	nCoV-2019_9	4220.73
Babler-13461-003-ARTIC	2850	3183	nCoV-2019_10	16966.2
Babler-13461-003-ARTIC	3166	3507	nCoV-2019_11	26013.9
Babler-13461-003-ARTIC	3482	3826	nCoV-2019_12	8901.28
Babler-13461-003-ARTIC	3795	4142	nCoV-2019_13	28407.6
Babler-13461-003-ARTIC	4077	4402	nCoV-2019_14	37048.7
Babler-13461-003-ARTIC	4322	4666	nCoV-2019_15	24546.7
Babler-13461-003-ARTIC	4658	4995	nCoV-2019_16	9092.91
Babler-13461-003-ARTIC	4966	5296	nCoV-2019_17	1814.48
Babler-13461-003-ARTIC	5287	5620	nCoV-2019_18	19628.9
Babler-13461-003-ARTIC	5586	5932	nCoV-2019_19	27722.9
Babler-13461-003-ARTIC	5894	6247	nCoV-2019_20	7900.98
Babler-13461-003-ARTIC	6197	6526	nCoV-2019_21	29902.3
Babler-13461-003-ARTIC	6495	6846	nCoV-2019_22	11924.4
Babler-13461-003-ARTIC	6745	7092	nCoV-2019_23	4399.94
Babler-13461-003-ARTIC	7058	7389	nCoV-2019_24	21310.1
Babler-13461-003-ARTIC	7332	7671	nCoV-2019_25	23957.7
Babler-13461-003-ARTIC	7651	7997	nCoV-2019_26	15083.4
Babler-13461-003-ARTIC	7968	8319	nCoV-2019_27	22709
Babler-13461-003-ARTIC	8275	8635	nCoV-2019_28	8138.51
Babler-13461-003-ARTIC	8619	8954	nCoV-2019_29	11541.3
Babler-13461-003-ARTIC	8913	9245	nCoV-2019_30	17304.2
Babler-13461-003-ARTIC	9226	9557	nCoV-2019_31	16635.5
Babler-13461-003-ARTIC	9502	9834	nCoV-2019_32	37974.5
Babler-13461-003-ARTIC	9806	10146	nCoV-2019_33	31994.1
Babler-13461-003-ARTIC	10099	10437	nCoV-2019_34	31397
Babler-13461-003-ARTIC	10384	10737	nCoV-2019_35	20631.8
Babler-13461-003-ARTIC	10688	11048	nCoV-2019_36	27196.9
Babler-13461-003-ARTIC	11022	11372	nCoV-2019_37	28653.5
Babler-13461-003-ARTIC	11331	11668	nCoV-2019_38	33163.6
Babler-13461-003-ARTIC	11584	11927	nCoV-2019_39	27761.7
Babler-13461-003-ARTIC	11889	12234	nCoV-2019_40	61570.4
Babler-13461-003-ARTIC	12133	12465	nCoV-2019_41	51245.7
Babler-13461-003-ARTIC	12439	12779	nCoV-2019_42	30808.3
Babler-13461-003-ARTIC	12732	13074	nCoV-2019_43	54630.5
Babler-13461-003-ARTIC	13029	13363	nCoV-2019_44	34834.8
Babler-13461-003-ARTIC	13344	13660	nCoV-2019_45	17340.4
Babler-13461-003-ARTIC	13625	13961	nCoV-2019_46	25541.9
Babler-13461-003-ARTIC	13946	14271	nCoV-2019_47	33094.3
Babler-13461-003-ARTIC	14232	14579	nCoV-2019_48	39794.5
Babler-13461-003-ARTIC	14570	14898	nCoV-2019_49	53488.2
Babler-13461-003-ARTIC	14895	15224	nCoV-2019_50	18220.5
Babler-13461-003-ARTIC	15193	15538	nCoV-2019_51	41123.6
Babler-13461-003-ARTIC	15503	15861	nCoV-2019_52	34440.2
Babler-13461-003-ARTIC	15851	16186	nCoV-2019_53	52221.8
Babler-13461-003-ARTIC	16144	16485	nCoV-2019_54	16700.9
Babler-13461-003-ARTIC	16444	16804	nCoV-2019_55	4342.84
Babler-13461-003-ARTIC	16770	17130	nCoV-2019_56	11618.7
Babler-13461-003-ARTIC	17087	17430	nCoV-2019_57	55447.4
Babler-13461-003-ARTIC	17406	17738	nCoV-2019_58	28765.8
Babler-13461-003-ARTIC	17697	18036	nCoV-2019_59	35862.7
Babler-13461-003-ARTIC	17993	18324	nCoV-2019_60	33687.3
Babler-13461-003-ARTIC	18275	18650	nCoV-2019_61	30896
Babler-13461-003-ARTIC	18618	18957	nCoV-2019_62	36826.2
Babler-13461-003-ARTIC	18918	19275	nCoV-2019_63	29895.2
Babler-13461-003-ARTIC	19232	19591	nCoV-2019_64	4730.53
Babler-13461-003-ARTIC	19570	19911	nCoV-2019_65	7845.77
Babler-13461-003-ARTIC	19866	20231	nCoV-2019_66	3150.53
Babler-13461-003-ARTIC	20200	20542	nCoV-2019_67	7461.72
Babler-13461-003-ARTIC	20496	20867	nCoV-2019_68	13679.8
Babler-13461-003-ARTIC	20813	21146	nCoV-2019_69	29696
Babler-13461-003-ARTIC	21104	21427	nCoV-2019_70	30213.9
Babler-13461-003-ARTIC	21386	21716	nCoV-2019_71	4715.62
Babler-13461-003-ARTIC	21682	22013	nCoV-2019_72	2583.56
Babler-13461-003-ARTIC	21990	22324	nCoV-2019_73	19006
Babler-13461-003-ARTIC	22290	22626	nCoV-2019_74	54438.5
Babler-13461-003-ARTIC	22542	22877	nCoV-2019_75	21111.8
Babler-13461-003-ARTIC	22821	23189	nCoV-2019_76	17380.6
Babler-13461-003-ARTIC	23144	23500	nCoV-2019_77	31425.2
Babler-13461-003-ARTIC	23466	23822	nCoV-2019_78	9471.67
Babler-13461-003-ARTIC	23812	24145	nCoV-2019_79	14381.8
Babler-13461-003-ARTIC	24100	24443	nCoV-2019_80	17479.7
Babler-13461-003-ARTIC	24416	24765	nCoV-2019_81	36959.2
Babler-13461-003-ARTIC	24721	25052	nCoV-2019_82	48643
Babler-13461-003-ARTIC	25003	25347	nCoV-2019_83	47244.7
Babler-13461-003-ARTIC	25301	25646	nCoV-2019_84	44212
Babler-13461-003-ARTIC	25623	25969	nCoV-2019_85	13553
Babler-13461-003-ARTIC	25924	26290	nCoV-2019_86	7095.39
Babler-13461-003-ARTIC	26219	26566	nCoV-2019_87	19690.3
Babler-13461-003-ARTIC	26542	26890	nCoV-2019_88	28767
Babler-13461-003-ARTIC	26860	27190	nCoV-2019_89	43115.1
Babler-13461-003-ARTIC	27164	27511	nCoV-2019_90	35170.8
Babler-13461-003-ARTIC	27471	27825	nCoV-2019_91	24559.5
Babler-13461-003-ARTIC	27808	28145	nCoV-2019_92	10973.8
Babler-13461-003-ARTIC	28104	28442	nCoV-2019_93	46560.9
Babler-13461-003-ARTIC	28416	28756	nCoV-2019_94	11421.7
Babler-13461-003-ARTIC	28699	29041	nCoV-2019_95	5969.23
Babler-13461-003-ARTIC	29007	29356	nCoV-2019_96	45087.7
Babler-13461-003-ARTIC	29316	29665	nCoV-2019_97	7911.34
Babler-13461-003-ARTIC	29510	29836	nCoV-2019_98	5506.43
Babler-13461-004-ARTIC	54	385	nCoV-2019_1	14509.4
Babler-13461-004-ARTIC	342	704	nCoV-2019_2	21377.7
Babler-13461-004-ARTIC	664	1004	nCoV-2019_3	12316.1
Babler-13461-004-ARTIC	965	1312	nCoV-2019_4	16684.1
Babler-13461-004-ARTIC	1264	1623	nCoV-2019_5	8693.95
Babler-13461-004-ARTIC	1595	1942	nCoV-2019_6	22424.3
Babler-13461-004-ARTIC	1897	2242	nCoV-2019_7	12253.5
Babler-13461-004-ARTIC	2205	2568	nCoV-2019_8	6223.08
Babler-13461-004-ARTIC	2529	2880	nCoV-2019_9	3119.85
Babler-13461-004-ARTIC	2850	3183	nCoV-2019_10	7594.34
Babler-13461-004-ARTIC	3166	3507	nCoV-2019_11	11041.2
Babler-13461-004-ARTIC	3482	3826	nCoV-2019_12	4175.72
Babler-13461-004-ARTIC	3795	4142	nCoV-2019_13	7678.93
Babler-13461-004-ARTIC	4077	4402	nCoV-2019_14	10529.9
Babler-13461-004-ARTIC	4322	4666	nCoV-2019_15	6229.83
Babler-13461-004-ARTIC	4658	4995	nCoV-2019_16	4676.47
Babler-13461-004-ARTIC	4966	5296	nCoV-2019_17	1216.61
Babler-13461-004-ARTIC	5287	5620	nCoV-2019_18	9524.26
Babler-13461-004-ARTIC	5586	5932	nCoV-2019_19	9504.4
Babler-13461-004-ARTIC	5894	6247	nCoV-2019_20	3413.37
Babler-13461-004-ARTIC	6197	6526	nCoV-2019_21	8469.61
Babler-13461-004-ARTIC	6495	6846	nCoV-2019_22	7932.58
Babler-13461-004-ARTIC	6745	7092	nCoV-2019_23	2844.82
Babler-13461-004-ARTIC	7058	7389	nCoV-2019_24	7139.88
Babler-13461-004-ARTIC	7332	7671	nCoV-2019_25	8177.6
Babler-13461-004-ARTIC	7651	7997	nCoV-2019_26	11006.5
Babler-13461-004-ARTIC	7968	8319	nCoV-2019_27	5670.07
Babler-13461-004-ARTIC	8275	8635	nCoV-2019_28	6510.92
Babler-13461-004-ARTIC	8619	8954	nCoV-2019_29	2566.33
Babler-13461-004-ARTIC	8913	9245	nCoV-2019_30	9297.63
Babler-13461-004-ARTIC	9226	9557	nCoV-2019_31	7032.82
Babler-13461-004-ARTIC	9502	9834	nCoV-2019_32	19818
Babler-13461-004-ARTIC	9806	10146	nCoV-2019_33	10749.3
Babler-13461-004-ARTIC	10099	10437	nCoV-2019_34	12952.2
Babler-13461-004-ARTIC	10384	10737	nCoV-2019_35	7302.21
Babler-13461-004-ARTIC	10688	11048	nCoV-2019_36	8392.84
Babler-13461-004-ARTIC	11022	11372	nCoV-2019_37	10457.5
Babler-13461-004-ARTIC	11331	11668	nCoV-2019_38	17954.4
Babler-13461-004-ARTIC	11584	11927	nCoV-2019_39	13287.2
Babler-13461-004-ARTIC	11889	12234	nCoV-2019_40	26857.3
Babler-13461-004-ARTIC	12133	12465	nCoV-2019_41	19262.6
Babler-13461-004-ARTIC	12439	12779	nCoV-2019_42	8075.95
Babler-13461-004-ARTIC	12732	13074	nCoV-2019_43	16711.3
Babler-13461-004-ARTIC	13029	13363	nCoV-2019_44	16249.6
Babler-13461-004-ARTIC	13344	13660	nCoV-2019_45	7535.97
Babler-13461-004-ARTIC	13625	13961	nCoV-2019_46	11159.3
Babler-13461-004-ARTIC	13946	14271	nCoV-2019_47	14132.9
Babler-13461-004-ARTIC	14232	14579	nCoV-2019_48	21076.7
Babler-13461-004-ARTIC	14570	14898	nCoV-2019_49	22857.3
Babler-13461-004-ARTIC	14895	15224	nCoV-2019_50	12058.7
Babler-13461-004-ARTIC	15193	15538	nCoV-2019_51	13019.3
Babler-13461-004-ARTIC	15503	15861	nCoV-2019_52	18997.2
Babler-13461-004-ARTIC	15851	16186	nCoV-2019_53	20444.9
Babler-13461-004-ARTIC	16144	16485	nCoV-2019_54	9022.79
Babler-13461-004-ARTIC	16444	16804	nCoV-2019_55	4722.39
Babler-13461-004-ARTIC	16770	17130	nCoV-2019_56	12433.7
Babler-13461-004-ARTIC	17087	17430	nCoV-2019_57	24590.3
Babler-13461-004-ARTIC	17406	17738	nCoV-2019_58	13074.2
Babler-13461-004-ARTIC	17697	18036	nCoV-2019_59	15467.4
Babler-13461-004-ARTIC	17993	18324	nCoV-2019_60	13663.2
Babler-13461-004-ARTIC	18275	18650	nCoV-2019_61	10866.6
Babler-13461-004-ARTIC	18618	18957	nCoV-2019_62	14715.3
Babler-13461-004-ARTIC	18918	19275	nCoV-2019_63	12539
Babler-13461-004-ARTIC	19232	19591	nCoV-2019_64	5072.49
Babler-13461-004-ARTIC	19570	19911	nCoV-2019_65	4713.67
Babler-13461-004-ARTIC	19866	20231	nCoV-2019_66	5032.91
Babler-13461-004-ARTIC	20200	20542	nCoV-2019_67	5729.65
Babler-13461-004-ARTIC	20496	20867	nCoV-2019_68	8469.72
Babler-13461-004-ARTIC	20813	21146	nCoV-2019_69	12027.1
Babler-13461-004-ARTIC	21104	21427	nCoV-2019_70	12710
Babler-13461-004-ARTIC	21386	21716	nCoV-2019_71	1897.45
Babler-13461-004-ARTIC	21682	22013	nCoV-2019_72	2696.81
Babler-13461-004-ARTIC	21990	22324	nCoV-2019_73	5865.56
Babler-13461-004-ARTIC	22290	22626	nCoV-2019_74	22507.9
Babler-13461-004-ARTIC	22542	22877	nCoV-2019_75	10100.8
Babler-13461-004-ARTIC	22821	23189	nCoV-2019_76	9093.7
Babler-13461-004-ARTIC	23144	23500	nCoV-2019_77	14891
Babler-13461-004-ARTIC	23466	23822	nCoV-2019_78	6462.3
Babler-13461-004-ARTIC	23812	24145	nCoV-2019_79	1547.57
Babler-13461-004-ARTIC	24100	24443	nCoV-2019_80	6988.64
Babler-13461-004-ARTIC	24416	24765	nCoV-2019_81	12563.3
Babler-13461-004-ARTIC	24721	25052	nCoV-2019_82	21578.9
Babler-13461-004-ARTIC	25003	25347	nCoV-2019_83	18074.5
Babler-13461-004-ARTIC	25301	25646	nCoV-2019_84	16963.1
Babler-13461-004-ARTIC	25623	25969	nCoV-2019_85	4526
Babler-13461-004-ARTIC	25924	26290	nCoV-2019_86	3535.93
Babler-13461-004-ARTIC	26219	26566	nCoV-2019_87	9240.41
Babler-13461-004-ARTIC	26542	26890	nCoV-2019_88	15227.1
Babler-13461-004-ARTIC	26860	27190	nCoV-2019_89	16264.9
Babler-13461-004-ARTIC	27164	27511	nCoV-2019_90	15767
Babler-13461-004-ARTIC	27471	27825	nCoV-2019_91	9033.41
Babler-13461-004-ARTIC	27808	28145	nCoV-2019_92	8042.2
Babler-13461-004-ARTIC	28104	28442	nCoV-2019_93	19992.5
Babler-13461-004-ARTIC	28416	28756	nCoV-2019_94	8379.16
Babler-13461-004-ARTIC	28699	29041	nCoV-2019_95	3600.12
Babler-13461-004-ARTIC	29007	29356	nCoV-2019_96	19368.6
Babler-13461-004-ARTIC	29316	29665	nCoV-2019_97	6322.05
Babler-13461-004-ARTIC	29510	29836	nCoV-2019_98	5910.63
Babler-13461-005-ARTIC	54	385	nCoV-2019_1	12262.8
Babler-13461-005-ARTIC	342	704	nCoV-2019_2	12922.1
Babler-13461-005-ARTIC	664	1004	nCoV-2019_3	8320.58
Babler-13461-005-ARTIC	965	1312	nCoV-2019_4	13722.4
Babler-13461-005-ARTIC	1264	1623	nCoV-2019_5	7811.56
Babler-13461-005-ARTIC	1595	1942	nCoV-2019_6	17501.1
Babler-13461-005-ARTIC	1897	2242	nCoV-2019_7	8609.26
Babler-13461-005-ARTIC	2205	2568	nCoV-2019_8	4885
Babler-13461-005-ARTIC	2529	2880	nCoV-2019_9	2508.95
Babler-13461-005-ARTIC	2850	3183	nCoV-2019_10	7669.14
Babler-13461-005-ARTIC	3166	3507	nCoV-2019_11	14669.8
Babler-13461-005-ARTIC	3482	3826	nCoV-2019_12	3203.32
Babler-13461-005-ARTIC	3795	4142	nCoV-2019_13	6032.1
Babler-13461-005-ARTIC	4077	4402	nCoV-2019_14	7557.06
Babler-13461-005-ARTIC	4322	4666	nCoV-2019_15	5469.13
Babler-13461-005-ARTIC	4658	4995	nCoV-2019_16	5398.08
Babler-13461-005-ARTIC	4966	5296	nCoV-2019_17	1243.21
Babler-13461-005-ARTIC	5287	5620	nCoV-2019_18	5763.19
Babler-13461-005-ARTIC	5586	5932	nCoV-2019_19	7122.45
Babler-13461-005-ARTIC	5894	6247	nCoV-2019_20	2048.27
Babler-13461-005-ARTIC	6197	6526	nCoV-2019_21	4369.57
Babler-13461-005-ARTIC	6495	6846	nCoV-2019_22	2966.75
Babler-13461-005-ARTIC	6745	7092	nCoV-2019_23	1366.59
Babler-13461-005-ARTIC	7058	7389	nCoV-2019_24	2434.4
Babler-13461-005-ARTIC	7332	7671	nCoV-2019_25	1624.88
Babler-13461-005-ARTIC	7651	7997	nCoV-2019_26	7999.64
Babler-13461-005-ARTIC	7968	8319	nCoV-2019_27	720.74
Babler-13461-005-ARTIC	8275	8635	nCoV-2019_28	2327.47
Babler-13461-005-ARTIC	8619	8954	nCoV-2019_29	1327.88
Babler-13461-005-ARTIC	8913	9245	nCoV-2019_30	5767.98
Babler-13461-005-ARTIC	9226	9557	nCoV-2019_31	6566.96
Babler-13461-005-ARTIC	9502	9834	nCoV-2019_32	18805.5
Babler-13461-005-ARTIC	9806	10146	nCoV-2019_33	9766.55
Babler-13461-005-ARTIC	10099	10437	nCoV-2019_34	11989.9
Babler-13461-005-ARTIC	10384	10737	nCoV-2019_35	4688.65
Babler-13461-005-ARTIC	10688	11048	nCoV-2019_36	2297.19
Babler-13461-005-ARTIC	11022	11372	nCoV-2019_37	7659.82
Babler-13461-005-ARTIC	11331	11668	nCoV-2019_38	8051.69
Babler-13461-005-ARTIC	11584	11927	nCoV-2019_39	8836.43
Babler-13461-005-ARTIC	11889	12234	nCoV-2019_40	21323.5
Babler-13461-005-ARTIC	12133	12465	nCoV-2019_41	16844.7
Babler-13461-005-ARTIC	12439	12779	nCoV-2019_42	11599.2
Babler-13461-005-ARTIC	12732	13074	nCoV-2019_43	14568.6
Babler-13461-005-ARTIC	13029	13363	nCoV-2019_44	14358.4
Babler-13461-005-ARTIC	13344	13660	nCoV-2019_45	1893.62
Babler-13461-005-ARTIC	13625	13961	nCoV-2019_46	8258.15
Babler-13461-005-ARTIC	13946	14271	nCoV-2019_47	9887.34
Babler-13461-005-ARTIC	14232	14579	nCoV-2019_48	16693.8
Babler-13461-005-ARTIC	14570	14898	nCoV-2019_49	15134.9
Babler-13461-005-ARTIC	14895	15224	nCoV-2019_50	8665.12
Babler-13461-005-ARTIC	15193	15538	nCoV-2019_51	8586.52
Babler-13461-005-ARTIC	15503	15861	nCoV-2019_52	17664
Babler-13461-005-ARTIC	15851	16186	nCoV-2019_53	18516.8
Babler-13461-005-ARTIC	16144	16485	nCoV-2019_54	6398.04
Babler-13461-005-ARTIC	16444	16804	nCoV-2019_55	4615.36
Babler-13461-005-ARTIC	16770	17130	nCoV-2019_56	9823.48
Babler-13461-005-ARTIC	17087	17430	nCoV-2019_57	23882
Babler-13461-005-ARTIC	17406	17738	nCoV-2019_58	13591
Babler-13461-005-ARTIC	17697	18036	nCoV-2019_59	15258.4
Babler-13461-005-ARTIC	17993	18324	nCoV-2019_60	12610.7
Babler-13461-005-ARTIC	18275	18650	nCoV-2019_61	8644.46
Babler-13461-005-ARTIC	18618	18957	nCoV-2019_62	13895.6
Babler-13461-005-ARTIC	18918	19275	nCoV-2019_63	8919.44
Babler-13461-005-ARTIC	19232	19591	nCoV-2019_64	6169.49
Babler-13461-005-ARTIC	19570	19911	nCoV-2019_65	3318.11
Babler-13461-005-ARTIC	19866	20231	nCoV-2019_66	4998.45
Babler-13461-005-ARTIC	20200	20542	nCoV-2019_67	4590.11
Babler-13461-005-ARTIC	20496	20867	nCoV-2019_68	8607.96
Babler-13461-005-ARTIC	20813	21146	nCoV-2019_69	10820.2
Babler-13461-005-ARTIC	21104	21427	nCoV-2019_70	5355.54
Babler-13461-005-ARTIC	21386	21716	nCoV-2019_71	1535.71
Babler-13461-005-ARTIC	21682	22013	nCoV-2019_72	2866.27
Babler-13461-005-ARTIC	21990	22324	nCoV-2019_73	6526.18
Babler-13461-005-ARTIC	22290	22626	nCoV-2019_74	23936.7
Babler-13461-005-ARTIC	22542	22877	nCoV-2019_75	10957
Babler-13461-005-ARTIC	22821	23189	nCoV-2019_76	8822.92
Babler-13461-005-ARTIC	23144	23500	nCoV-2019_77	15938.1
Babler-13461-005-ARTIC	23466	23822	nCoV-2019_78	5660.38
Babler-13461-005-ARTIC	23812	24145	nCoV-2019_79	763.63
Babler-13461-005-ARTIC	24100	24443	nCoV-2019_80	3264.22
Babler-13461-005-ARTIC	24416	24765	nCoV-2019_81	8007.87
Babler-13461-005-ARTIC	24721	25052	nCoV-2019_82	19127.4
Babler-13461-005-ARTIC	25003	25347	nCoV-2019_83	15654.7
Babler-13461-005-ARTIC	25301	25646	nCoV-2019_84	18065.7
Babler-13461-005-ARTIC	25623	25969	nCoV-2019_85	4891.32
Babler-13461-005-ARTIC	25924	26290	nCoV-2019_86	3570.11
Babler-13461-005-ARTIC	26219	26566	nCoV-2019_87	7416.51
Babler-13461-005-ARTIC	26542	26890	nCoV-2019_88	15500.8
Babler-13461-005-ARTIC	26860	27190	nCoV-2019_89	16552.2
Babler-13461-005-ARTIC	27164	27511	nCoV-2019_90	14468.4
Babler-13461-005-ARTIC	27471	27825	nCoV-2019_91	9156.24
Babler-13461-005-ARTIC	27808	28145	nCoV-2019_92	10589.1
Babler-13461-005-ARTIC	28104	28442	nCoV-2019_93	22604.3
Babler-13461-005-ARTIC	28416	28756	nCoV-2019_94	10296.9
Babler-13461-005-ARTIC	28699	29041	nCoV-2019_95	3065.96
Babler-13461-005-ARTIC	29007	29356	nCoV-2019_96	19688.5
Babler-13461-005-ARTIC	29316	29665	nCoV-2019_97	10749.3
Babler-13461-005-ARTIC	29510	29836	nCoV-2019_98	11792.5
Babler-13461-006-ARTIC	54	385	nCoV-2019_1	11598.1
Babler-13461-006-ARTIC	342	704	nCoV-2019_2	14954
Babler-13461-006-ARTIC	664	1004	nCoV-2019_3	8186.99
Babler-13461-006-ARTIC	965	1312	nCoV-2019_4	5090.96
Babler-13461-006-ARTIC	1264	1623	nCoV-2019_5	4990.31
Babler-13461-006-ARTIC	1595	1942	nCoV-2019_6	22248.9
Babler-13461-006-ARTIC	1897	2242	nCoV-2019_7	9170.83
Babler-13461-006-ARTIC	2205	2568	nCoV-2019_8	6833.08
Babler-13461-006-ARTIC	2529	2880	nCoV-2019_9	1728.79
Babler-13461-006-ARTIC	2850	3183	nCoV-2019_10	8335.37
Babler-13461-006-ARTIC	3166	3507	nCoV-2019_11	8853.4
Babler-13461-006-ARTIC	3482	3826	nCoV-2019_12	3685.72
Babler-13461-006-ARTIC	3795	4142	nCoV-2019_13	7956.23
Babler-13461-006-ARTIC	4077	4402	nCoV-2019_14	10939.4
Babler-13461-006-ARTIC	4322	4666	nCoV-2019_15	6492.13
Babler-13461-006-ARTIC	4658	4995	nCoV-2019_16	4340.08
Babler-13461-006-ARTIC	4966	5296	nCoV-2019_17	667.6
Babler-13461-006-ARTIC	5287	5620	nCoV-2019_18	6035.59
Babler-13461-006-ARTIC	5586	5932	nCoV-2019_19	3777.25
Babler-13461-006-ARTIC	5894	6247	nCoV-2019_20	1927.07
Babler-13461-006-ARTIC	6197	6526	nCoV-2019_21	5333.85
Babler-13461-006-ARTIC	6495	6846	nCoV-2019_22	7460.05
Babler-13461-006-ARTIC	6745	7092	nCoV-2019_23	2510.44
Babler-13461-006-ARTIC	7058	7389	nCoV-2019_24	3909.56
Babler-13461-006-ARTIC	7332	7671	nCoV-2019_25	2237.47
Babler-13461-006-ARTIC	7651	7997	nCoV-2019_26	5301.48
Babler-13461-006-ARTIC	7968	8319	nCoV-2019_27	1423.82
Babler-13461-006-ARTIC	8275	8635	nCoV-2019_28	3061.03
Babler-13461-006-ARTIC	8619	8954	nCoV-2019_29	1510.62
Babler-13461-006-ARTIC	8913	9245	nCoV-2019_30	6915.3
Babler-13461-006-ARTIC	9226	9557	nCoV-2019_31	5216.07
Babler-13461-006-ARTIC	9502	9834	nCoV-2019_32	17590
Babler-13461-006-ARTIC	9806	10146	nCoV-2019_33	7328.34
Babler-13461-006-ARTIC	10099	10437	nCoV-2019_34	11397.9
Babler-13461-006-ARTIC	10384	10737	nCoV-2019_35	5713.2
Babler-13461-006-ARTIC	10688	11048	nCoV-2019_36	5727.39
Babler-13461-006-ARTIC	11022	11372	nCoV-2019_37	10149.8
Babler-13461-006-ARTIC	11331	11668	nCoV-2019_38	13496
Babler-13461-006-ARTIC	11584	11927	nCoV-2019_39	12521.8
Babler-13461-006-ARTIC	11889	12234	nCoV-2019_40	26613.7
Babler-13461-006-ARTIC	12133	12465	nCoV-2019_41	20145.2
Babler-13461-006-ARTIC	12439	12779	nCoV-2019_42	10460.2
Babler-13461-006-ARTIC	12732	13074	nCoV-2019_43	15423.7
Babler-13461-006-ARTIC	13029	13363	nCoV-2019_44	15742.5
Babler-13461-006-ARTIC	13344	13660	nCoV-2019_45	5362.81
Babler-13461-006-ARTIC	13625	13961	nCoV-2019_46	9003.23
Babler-13461-006-ARTIC	13946	14271	nCoV-2019_47	10303.8
Babler-13461-006-ARTIC	14232	14579	nCoV-2019_48	14085.8
Babler-13461-006-ARTIC	14570	14898	nCoV-2019_49	16651.3
Babler-13461-006-ARTIC	14895	15224	nCoV-2019_50	7174.3
Babler-13461-006-ARTIC	15193	15538	nCoV-2019_51	10262.5
Babler-13461-006-ARTIC	15503	15861	nCoV-2019_52	16203.5
Babler-13461-006-ARTIC	15851	16186	nCoV-2019_53	19395.6
Babler-13461-006-ARTIC	16144	16485	nCoV-2019_54	7399.45
Babler-13461-006-ARTIC	16444	16804	nCoV-2019_55	2366.08
Babler-13461-006-ARTIC	16770	17130	nCoV-2019_56	6914.59
Babler-13461-006-ARTIC	17087	17430	nCoV-2019_57	20840.1
Babler-13461-006-ARTIC	17406	17738	nCoV-2019_58	12050.1
Babler-13461-006-ARTIC	17697	18036	nCoV-2019_59	12948.6
Babler-13461-006-ARTIC	17993	18324	nCoV-2019_60	13217.3
Babler-13461-006-ARTIC	18275	18650	nCoV-2019_61	7723.06
Babler-13461-006-ARTIC	18618	18957	nCoV-2019_62	12507
Babler-13461-006-ARTIC	18918	19275	nCoV-2019_63	7724.7
Babler-13461-006-ARTIC	19232	19591	nCoV-2019_64	2324.66
Babler-13461-006-ARTIC	19570	19911	nCoV-2019_65	2099.69
Babler-13461-006-ARTIC	19866	20231	nCoV-2019_66	1868.21
Babler-13461-006-ARTIC	20200	20542	nCoV-2019_67	2451.61
Babler-13461-006-ARTIC	20496	20867	nCoV-2019_68	5153.43
Babler-13461-006-ARTIC	20813	21146	nCoV-2019_69	10383.2
Babler-13461-006-ARTIC	21104	21427	nCoV-2019_70	11747.4
Babler-13461-006-ARTIC	21386	21716	nCoV-2019_71	2161.96
Babler-13461-006-ARTIC	21682	22013	nCoV-2019_72	1518.2
Babler-13461-006-ARTIC	21990	22324	nCoV-2019_73	5336.53
Babler-13461-006-ARTIC	22290	22626	nCoV-2019_74	14629.1
Babler-13461-006-ARTIC	22542	22877	nCoV-2019_75	6806.01
Babler-13461-006-ARTIC	22821	23189	nCoV-2019_76	8803.13
Babler-13461-006-ARTIC	23144	23500	nCoV-2019_77	13022.4
Babler-13461-006-ARTIC	23466	23822	nCoV-2019_78	5955.67
Babler-13461-006-ARTIC	23812	24145	nCoV-2019_79	1358.98
Babler-13461-006-ARTIC	24100	24443	nCoV-2019_80	5049.31
Babler-13461-006-ARTIC	24416	24765	nCoV-2019_81	9144.21
Babler-13461-006-ARTIC	24721	25052	nCoV-2019_82	19825.1
Babler-13461-006-ARTIC	25003	25347	nCoV-2019_83	13289.7
Babler-13461-006-ARTIC	25301	25646	nCoV-2019_84	11275.8
Babler-13461-006-ARTIC	25623	25969	nCoV-2019_85	2137.07
Babler-13461-006-ARTIC	25924	26290	nCoV-2019_86	1242.46
Babler-13461-006-ARTIC	26219	26566	nCoV-2019_87	3259.77
Babler-13461-006-ARTIC	26542	26890	nCoV-2019_88	12966.5
Babler-13461-006-ARTIC	26860	27190	nCoV-2019_89	10742.6
Babler-13461-006-ARTIC	27164	27511	nCoV-2019_90	10985.9
Babler-13461-006-ARTIC	27471	27825	nCoV-2019_91	6302.62
Babler-13461-006-ARTIC	27808	28145	nCoV-2019_92	6900
Babler-13461-006-ARTIC	28104	28442	nCoV-2019_93	19028.7
Babler-13461-006-ARTIC	28416	28756	nCoV-2019_94	7791.45
Babler-13461-006-ARTIC	28699	29041	nCoV-2019_95	3793.5
Babler-13461-006-ARTIC	29007	29356	nCoV-2019_96	20933.8
Babler-13461-006-ARTIC	29316	29665	nCoV-2019_97	5721.09
Babler-13461-006-ARTIC	29510	29836	nCoV-2019_98	5031.89
Babler-13461-007-ARTIC	54	385	nCoV-2019_1	10731.3
Babler-13461-007-ARTIC	342	704	nCoV-2019_2	17365.9
Babler-13461-007-ARTIC	664	1004	nCoV-2019_3	8362.56
Babler-13461-007-ARTIC	965	1312	nCoV-2019_4	10640.1
Babler-13461-007-ARTIC	1264	1623	nCoV-2019_5	5393.05
Babler-13461-007-ARTIC	1595	1942	nCoV-2019_6	13968.6
Babler-13461-007-ARTIC	1897	2242	nCoV-2019_7	7517.19
Babler-13461-007-ARTIC	2205	2568	nCoV-2019_8	4472.79
Babler-13461-007-ARTIC	2529	2880	nCoV-2019_9	1252.77
Babler-13461-007-ARTIC	2850	3183	nCoV-2019_10	6599.16
Babler-13461-007-ARTIC	3166	3507	nCoV-2019_11	6700.52
Babler-13461-007-ARTIC	3482	3826	nCoV-2019_12	5121.29
Babler-13461-007-ARTIC	3795	4142	nCoV-2019_13	4916.51
Babler-13461-007-ARTIC	4077	4402	nCoV-2019_14	7527.51
Babler-13461-007-ARTIC	4322	4666	nCoV-2019_15	4434.58
Babler-13461-007-ARTIC	4658	4995	nCoV-2019_16	2842.97
Babler-13461-007-ARTIC	4966	5296	nCoV-2019_17	924.18
Babler-13461-007-ARTIC	5287	5620	nCoV-2019_18	9708.43
Babler-13461-007-ARTIC	5586	5932	nCoV-2019_19	7461.08
Babler-13461-007-ARTIC	5894	6247	nCoV-2019_20	2698.61
Babler-13461-007-ARTIC	6197	6526	nCoV-2019_21	5710.38
Babler-13461-007-ARTIC	6495	6846	nCoV-2019_22	6965.65
Babler-13461-007-ARTIC	6745	7092	nCoV-2019_23	2405.51
Babler-13461-007-ARTIC	7058	7389	nCoV-2019_24	6573.76
Babler-13461-007-ARTIC	7332	7671	nCoV-2019_25	5012.15
Babler-13461-007-ARTIC	7651	7997	nCoV-2019_26	9684.75
Babler-13461-007-ARTIC	7968	8319	nCoV-2019_27	3728.91
Babler-13461-007-ARTIC	8275	8635	nCoV-2019_28	7661.11
Babler-13461-007-ARTIC	8619	8954	nCoV-2019_29	1848.05
Babler-13461-007-ARTIC	8913	9245	nCoV-2019_30	8988.12
Babler-13461-007-ARTIC	9226	9557	nCoV-2019_31	8499.53
Babler-13461-007-ARTIC	9502	9834	nCoV-2019_32	19007.8
Babler-13461-007-ARTIC	9806	10146	nCoV-2019_33	8132.72
Babler-13461-007-ARTIC	10099	10437	nCoV-2019_34	12809.6
Babler-13461-007-ARTIC	10384	10737	nCoV-2019_35	4022.87
Babler-13461-007-ARTIC	10688	11048	nCoV-2019_36	3947.06
Babler-13461-007-ARTIC	11022	11372	nCoV-2019_37	4562.6
Babler-13461-007-ARTIC	11331	11668	nCoV-2019_38	11979.6
Babler-13461-007-ARTIC	11584	11927	nCoV-2019_39	7269.32
Babler-13461-007-ARTIC	11889	12234	nCoV-2019_40	19882.9
Babler-13461-007-ARTIC	12133	12465	nCoV-2019_41	13747.2
Babler-13461-007-ARTIC	12439	12779	nCoV-2019_42	10180.2
Babler-13461-007-ARTIC	12732	13074	nCoV-2019_43	12672.4
Babler-13461-007-ARTIC	13029	13363	nCoV-2019_44	11591.8
Babler-13461-007-ARTIC	13344	13660	nCoV-2019_45	3640.62
Babler-13461-007-ARTIC	13625	13961	nCoV-2019_46	5125.9
Babler-13461-007-ARTIC	13946	14271	nCoV-2019_47	5485.3
Babler-13461-007-ARTIC	14232	14579	nCoV-2019_48	11005
Babler-13461-007-ARTIC	14570	14898	nCoV-2019_49	10392.9
Babler-13461-007-ARTIC	14895	15224	nCoV-2019_50	4864.26
Babler-13461-007-ARTIC	15193	15538	nCoV-2019_51	4910.57
Babler-13461-007-ARTIC	15503	15861	nCoV-2019_52	7526.78
Babler-13461-007-ARTIC	15851	16186	nCoV-2019_53	11608.5
Babler-13461-007-ARTIC	16144	16485	nCoV-2019_54	4086.36
Babler-13461-007-ARTIC	16444	16804	nCoV-2019_55	937.76
Babler-13461-007-ARTIC	16770	17130	nCoV-2019_56	3941
Babler-13461-007-ARTIC	17087	17430	nCoV-2019_57	9281.95
Babler-13461-007-ARTIC	17406	17738	nCoV-2019_58	10496.7
Babler-13461-007-ARTIC	17697	18036	nCoV-2019_59	8732.06
Babler-13461-007-ARTIC	17993	18324	nCoV-2019_60	11206.2
Babler-13461-007-ARTIC	18275	18650	nCoV-2019_61	6750.73
Babler-13461-007-ARTIC	18618	18957	nCoV-2019_62	13047.6
Babler-13461-007-ARTIC	18918	19275	nCoV-2019_63	7362.81
Babler-13461-007-ARTIC	19232	19591	nCoV-2019_64	3653.77
Babler-13461-007-ARTIC	19570	19911	nCoV-2019_65	1339.26
Babler-13461-007-ARTIC	19866	20231	nCoV-2019_66	1937.07
Babler-13461-007-ARTIC	20200	20542	nCoV-2019_67	2252.97
Babler-13461-007-ARTIC	20496	20867	nCoV-2019_68	3640.37
Babler-13461-007-ARTIC	20813	21146	nCoV-2019_69	6123.49
Babler-13461-007-ARTIC	21104	21427	nCoV-2019_70	9311.14
Babler-13461-007-ARTIC	21386	21716	nCoV-2019_71	1339.38
Babler-13461-007-ARTIC	21682	22013	nCoV-2019_72	1527.65
Babler-13461-007-ARTIC	21990	22324	nCoV-2019_73	3433.9
Babler-13461-007-ARTIC	22290	22626	nCoV-2019_74	14475.9
Babler-13461-007-ARTIC	22542	22877	nCoV-2019_75	6040.78
Babler-13461-007-ARTIC	22821	23189	nCoV-2019_76	4998.15
Babler-13461-007-ARTIC	23144	23500	nCoV-2019_77	8329.81
Babler-13461-007-ARTIC	23466	23822	nCoV-2019_78	4378.23
Babler-13461-007-ARTIC	23812	24145	nCoV-2019_79	797.83
Babler-13461-007-ARTIC	24100	24443	nCoV-2019_80	3754.27
Babler-13461-007-ARTIC	24416	24765	nCoV-2019_81	6905.52
Babler-13461-007-ARTIC	24721	25052	nCoV-2019_82	15656.2
Babler-13461-007-ARTIC	25003	25347	nCoV-2019_83	13010.9
Babler-13461-007-ARTIC	25301	25646	nCoV-2019_84	13461.7
Babler-13461-007-ARTIC	25623	25969	nCoV-2019_85	2523.82
Babler-13461-007-ARTIC	25924	26290	nCoV-2019_86	1847.05
Babler-13461-007-ARTIC	26219	26566	nCoV-2019_87	5403.14
Babler-13461-007-ARTIC	26542	26890	nCoV-2019_88	9683.28
Babler-13461-007-ARTIC	26860	27190	nCoV-2019_89	11423.1
Babler-13461-007-ARTIC	27164	27511	nCoV-2019_90	9721.49
Babler-13461-007-ARTIC	27471	27825	nCoV-2019_91	5057.17
Babler-13461-007-ARTIC	27808	28145	nCoV-2019_92	4038.75
Babler-13461-007-ARTIC	28104	28442	nCoV-2019_93	16043.9
Babler-13461-007-ARTIC	28416	28756	nCoV-2019_94	6219.47
Babler-13461-007-ARTIC	28699	29041	nCoV-2019_95	2105.24
Babler-13461-007-ARTIC	29007	29356	nCoV-2019_96	13167.9
Babler-13461-007-ARTIC	29316	29665	nCoV-2019_97	3757.03
Babler-13461-007-ARTIC	29510	29836	nCoV-2019_98	4417.87
Babler-13461-008-ARTIC	54	385	nCoV-2019_1	16134.8
Babler-13461-008-ARTIC	342	704	nCoV-2019_2	21774.3
Babler-13461-008-ARTIC	664	1004	nCoV-2019_3	15164.1
Babler-13461-008-ARTIC	965	1312	nCoV-2019_4	18389.5
Babler-13461-008-ARTIC	1264	1623	nCoV-2019_5	7768.99
Babler-13461-008-ARTIC	1595	1942	nCoV-2019_6	28959.7
Babler-13461-008-ARTIC	1897	2242	nCoV-2019_7	14236.9
Babler-13461-008-ARTIC	2205	2568	nCoV-2019_8	4685.91
Babler-13461-008-ARTIC	2529	2880	nCoV-2019_9	1540.68
Babler-13461-008-ARTIC	2850	3183	nCoV-2019_10	10417.3
Babler-13461-008-ARTIC	3166	3507	nCoV-2019_11	12005.4
Babler-13461-008-ARTIC	3482	3826	nCoV-2019_12	4236.5
Babler-13461-008-ARTIC	3795	4142	nCoV-2019_13	8032.07
Babler-13461-008-ARTIC	4077	4402	nCoV-2019_14	16827.3
Babler-13461-008-ARTIC	4322	4666	nCoV-2019_15	5979.36
Babler-13461-008-ARTIC	4658	4995	nCoV-2019_16	5987.59
Babler-13461-008-ARTIC	4966	5296	nCoV-2019_17	816.85
Babler-13461-008-ARTIC	5287	5620	nCoV-2019_18	6977.88
Babler-13461-008-ARTIC	5586	5932	nCoV-2019_19	9758.5
Babler-13461-008-ARTIC	5894	6247	nCoV-2019_20	3740.92
Babler-13461-008-ARTIC	6197	6526	nCoV-2019_21	11467.3
Babler-13461-008-ARTIC	6495	6846	nCoV-2019_22	10298.5
Babler-13461-008-ARTIC	6745	7092	nCoV-2019_23	3260.12
Babler-13461-008-ARTIC	7058	7389	nCoV-2019_24	7062.71
Babler-13461-008-ARTIC	7332	7671	nCoV-2019_25	7254.67
Babler-13461-008-ARTIC	7651	7997	nCoV-2019_26	9335.53
Babler-13461-008-ARTIC	7968	8319	nCoV-2019_27	5414.35
Babler-13461-008-ARTIC	8275	8635	nCoV-2019_28	4303.73
Babler-13461-008-ARTIC	8619	8954	nCoV-2019_29	1786.69
Babler-13461-008-ARTIC	8913	9245	nCoV-2019_30	6557.89
Babler-13461-008-ARTIC	9226	9557	nCoV-2019_31	6170.67
Babler-13461-008-ARTIC	9502	9834	nCoV-2019_32	21758.5
Babler-13461-008-ARTIC	9806	10146	nCoV-2019_33	12985.9
Babler-13461-008-ARTIC	10099	10437	nCoV-2019_34	15886.5
Babler-13461-008-ARTIC	10384	10737	nCoV-2019_35	6115.09
Babler-13461-008-ARTIC	10688	11048	nCoV-2019_36	7895.1
Babler-13461-008-ARTIC	11022	11372	nCoV-2019_37	10747.1
Babler-13461-008-ARTIC	11331	11668	nCoV-2019_38	15449.6
Babler-13461-008-ARTIC	11584	11927	nCoV-2019_39	12985
Babler-13461-008-ARTIC	11889	12234	nCoV-2019_40	33979.2
Babler-13461-008-ARTIC	12133	12465	nCoV-2019_41	24085.8
Babler-13461-008-ARTIC	12439	12779	nCoV-2019_42	15296.5
Babler-13461-008-ARTIC	12732	13074	nCoV-2019_43	28520.6
Babler-13461-008-ARTIC	13029	13363	nCoV-2019_44	15934.3
Babler-13461-008-ARTIC	13344	13660	nCoV-2019_45	7771.52
Babler-13461-008-ARTIC	13625	13961	nCoV-2019_46	10046.5
Babler-13461-008-ARTIC	13946	14271	nCoV-2019_47	18028
Babler-13461-008-ARTIC	14232	14579	nCoV-2019_48	15858.9
Babler-13461-008-ARTIC	14570	14898	nCoV-2019_49	36056.9
Babler-13461-008-ARTIC	14895	15224	nCoV-2019_50	8996.42
Babler-13461-008-ARTIC	15193	15538	nCoV-2019_51	20133.7
Babler-13461-008-ARTIC	15503	15861	nCoV-2019_52	20813.9
Babler-13461-008-ARTIC	15851	16186	nCoV-2019_53	30259
Babler-13461-008-ARTIC	16144	16485	nCoV-2019_54	7540.43
Babler-13461-008-ARTIC	16444	16804	nCoV-2019_55	2306.09
Babler-13461-008-ARTIC	16770	17130	nCoV-2019_56	6482.71
Babler-13461-008-ARTIC	17087	17430	nCoV-2019_57	31744.8
Babler-13461-008-ARTIC	17406	17738	nCoV-2019_58	14729
Babler-13461-008-ARTIC	17697	18036	nCoV-2019_59	17689.9
Babler-13461-008-ARTIC	17993	18324	nCoV-2019_60	18182.3
Babler-13461-008-ARTIC	18275	18650	nCoV-2019_61	11933.7
Babler-13461-008-ARTIC	18618	18957	nCoV-2019_62	12058.5
Babler-13461-008-ARTIC	18918	19275	nCoV-2019_63	7106.07
Babler-13461-008-ARTIC	19232	19591	nCoV-2019_64	1831.8
Babler-13461-008-ARTIC	19570	19911	nCoV-2019_65	1127.16
Babler-13461-008-ARTIC	19866	20231	nCoV-2019_66	1359.28
Babler-13461-008-ARTIC	20200	20542	nCoV-2019_67	2136.25
Babler-13461-008-ARTIC	20496	20867	nCoV-2019_68	7242.54
Babler-13461-008-ARTIC	20813	21146	nCoV-2019_69	10622.7
Babler-13461-008-ARTIC	21104	21427	nCoV-2019_70	12416.1
Babler-13461-008-ARTIC	21386	21716	nCoV-2019_71	1850.42
Babler-13461-008-ARTIC	21682	22013	nCoV-2019_72	1633.46
Babler-13461-008-ARTIC	21990	22324	nCoV-2019_73	7913.58
Babler-13461-008-ARTIC	22290	22626	nCoV-2019_74	30318.5
Babler-13461-008-ARTIC	22542	22877	nCoV-2019_75	11915.2
Babler-13461-008-ARTIC	22821	23189	nCoV-2019_76	12793.7
Babler-13461-008-ARTIC	23144	23500	nCoV-2019_77	16682.1
Babler-13461-008-ARTIC	23466	23822	nCoV-2019_78	3578.14
Babler-13461-008-ARTIC	23812	24145	nCoV-2019_79	1982.35
Babler-13461-008-ARTIC	24100	24443	nCoV-2019_80	3848
Babler-13461-008-ARTIC	24416	24765	nCoV-2019_81	13051.7
Babler-13461-008-ARTIC	24721	25052	nCoV-2019_82	20918.3
Babler-13461-008-ARTIC	25003	25347	nCoV-2019_83	22496.2
Babler-13461-008-ARTIC	25301	25646	nCoV-2019_84	20831.7
Babler-13461-008-ARTIC	25623	25969	nCoV-2019_85	5382.76
Babler-13461-008-ARTIC	25924	26290	nCoV-2019_86	2663.56
Babler-13461-008-ARTIC	26219	26566	nCoV-2019_87	9498.44
Babler-13461-008-ARTIC	26542	26890	nCoV-2019_88	11955.7
Babler-13461-008-ARTIC	26860	27190	nCoV-2019_89	20355.3
Babler-13461-008-ARTIC	27164	27511	nCoV-2019_90	12819.6
Babler-13461-008-ARTIC	27471	27825	nCoV-2019_91	9148.36
Babler-13461-008-ARTIC	27808	28145	nCoV-2019_92	7041.3
Babler-13461-008-ARTIC	28104	28442	nCoV-2019_93	30588.5
Babler-13461-008-ARTIC	28416	28756	nCoV-2019_94	8403.14
Babler-13461-008-ARTIC	28699	29041	nCoV-2019_95	3472.94
Babler-13461-008-ARTIC	29007	29356	nCoV-2019_96	23639.9
Babler-13461-008-ARTIC	29316	29665	nCoV-2019_97	4550.15
Babler-13461-008-ARTIC	29510	29836	nCoV-2019_98	3246.28
Babler-13461-009-ARTIC	54	385	nCoV-2019_1	22191.6
Babler-13461-009-ARTIC	342	704	nCoV-2019_2	33435.4
Babler-13461-009-ARTIC	664	1004	nCoV-2019_3	21531.1
Babler-13461-009-ARTIC	965	1312	nCoV-2019_4	24508.5
Babler-13461-009-ARTIC	1264	1623	nCoV-2019_5	12926.3
Babler-13461-009-ARTIC	1595	1942	nCoV-2019_6	33947
Babler-13461-009-ARTIC	1897	2242	nCoV-2019_7	21112.4
Babler-13461-009-ARTIC	2205	2568	nCoV-2019_8	9204.19
Babler-13461-009-ARTIC	2529	2880	nCoV-2019_9	4885.38
Babler-13461-009-ARTIC	2850	3183	nCoV-2019_10	14314.6
Babler-13461-009-ARTIC	3166	3507	nCoV-2019_11	18821.3
Babler-13461-009-ARTIC	3482	3826	nCoV-2019_12	7375.47
Babler-13461-009-ARTIC	3795	4142	nCoV-2019_13	13352.3
Babler-13461-009-ARTIC	4077	4402	nCoV-2019_14	18688.9
Babler-13461-009-ARTIC	4322	4666	nCoV-2019_15	12755
Babler-13461-009-ARTIC	4658	4995	nCoV-2019_16	9237.45
Babler-13461-009-ARTIC	4966	5296	nCoV-2019_17	1976.14
Babler-13461-009-ARTIC	5287	5620	nCoV-2019_18	16207.2
Babler-13461-009-ARTIC	5586	5932	nCoV-2019_19	14248.4
Babler-13461-009-ARTIC	5894	6247	nCoV-2019_20	6297.95
Babler-13461-009-ARTIC	6197	6526	nCoV-2019_21	13906.1
Babler-13461-009-ARTIC	6495	6846	nCoV-2019_22	10460.9
Babler-13461-009-ARTIC	6745	7092	nCoV-2019_23	3608.94
Babler-13461-009-ARTIC	7058	7389	nCoV-2019_24	7516.85
Babler-13461-009-ARTIC	7332	7671	nCoV-2019_25	11042.9
Babler-13461-009-ARTIC	7651	7997	nCoV-2019_26	12391
Babler-13461-009-ARTIC	7968	8319	nCoV-2019_27	10771.1
Babler-13461-009-ARTIC	8275	8635	nCoV-2019_28	9222.63
Babler-13461-009-ARTIC	8619	8954	nCoV-2019_29	5522.51
Babler-13461-009-ARTIC	8913	9245	nCoV-2019_30	12698.6
Babler-13461-009-ARTIC	9226	9557	nCoV-2019_31	10320.4
Babler-13461-009-ARTIC	9502	9834	nCoV-2019_32	23775
Babler-13461-009-ARTIC	9806	10146	nCoV-2019_33	18475.8
Babler-13461-009-ARTIC	10099	10437	nCoV-2019_34	19245
Babler-13461-009-ARTIC	10384	10737	nCoV-2019_35	12312.9
Babler-13461-009-ARTIC	10688	11048	nCoV-2019_36	12781.7
Babler-13461-009-ARTIC	11022	11372	nCoV-2019_37	19316.7
Babler-13461-009-ARTIC	11331	11668	nCoV-2019_38	25763.6
Babler-13461-009-ARTIC	11584	11927	nCoV-2019_39	21541.6
Babler-13461-009-ARTIC	11889	12234	nCoV-2019_40	42759.4
Babler-13461-009-ARTIC	12133	12465	nCoV-2019_41	31872.1
Babler-13461-009-ARTIC	12439	12779	nCoV-2019_42	4732.86
Babler-13461-009-ARTIC	12732	13074	nCoV-2019_43	29697.9
Babler-13461-009-ARTIC	13029	13363	nCoV-2019_44	23775.7
Babler-13461-009-ARTIC	13344	13660	nCoV-2019_45	11776.9
Babler-13461-009-ARTIC	13625	13961	nCoV-2019_46	14599.4
Babler-13461-009-ARTIC	13946	14271	nCoV-2019_47	21169.5
Babler-13461-009-ARTIC	14232	14579	nCoV-2019_48	25744.7
Babler-13461-009-ARTIC	14570	14898	nCoV-2019_49	34392
Babler-13461-009-ARTIC	14895	15224	nCoV-2019_50	15846.3
Babler-13461-009-ARTIC	15193	15538	nCoV-2019_51	24495.2
Babler-13461-009-ARTIC	15503	15861	nCoV-2019_52	25792
Babler-13461-009-ARTIC	15851	16186	nCoV-2019_53	35334.7
Babler-13461-009-ARTIC	16144	16485	nCoV-2019_54	11851.7
Babler-13461-009-ARTIC	16444	16804	nCoV-2019_55	7539.27
Babler-13461-009-ARTIC	16770	17130	nCoV-2019_56	16664.1
Babler-13461-009-ARTIC	17087	17430	nCoV-2019_57	39464
Babler-13461-009-ARTIC	17406	17738	nCoV-2019_58	22254.9
Babler-13461-009-ARTIC	17697	18036	nCoV-2019_59	22586.4
Babler-13461-009-ARTIC	17993	18324	nCoV-2019_60	21742.2
Babler-13461-009-ARTIC	18275	18650	nCoV-2019_61	20832.4
Babler-13461-009-ARTIC	18618	18957	nCoV-2019_62	23540.5
Babler-13461-009-ARTIC	18918	19275	nCoV-2019_63	21519.8
Babler-13461-009-ARTIC	19232	19591	nCoV-2019_64	9817.15
Babler-13461-009-ARTIC	19570	19911	nCoV-2019_65	7826.38
Babler-13461-009-ARTIC	19866	20231	nCoV-2019_66	9151.26
Babler-13461-009-ARTIC	20200	20542	nCoV-2019_67	10038.5
Babler-13461-009-ARTIC	20496	20867	nCoV-2019_68	14110.2
Babler-13461-009-ARTIC	20813	21146	nCoV-2019_69	21182.5
Babler-13461-009-ARTIC	21104	21427	nCoV-2019_70	21874.8
Babler-13461-009-ARTIC	21386	21716	nCoV-2019_71	4288.03
Babler-13461-009-ARTIC	21682	22013	nCoV-2019_72	4363.8
Babler-13461-009-ARTIC	21990	22324	nCoV-2019_73	3458.89
Babler-13461-009-ARTIC	22290	22626	nCoV-2019_74	35300
Babler-13461-009-ARTIC	22542	22877	nCoV-2019_75	16837.2
Babler-13461-009-ARTIC	22821	23189	nCoV-2019_76	14721.2
Babler-13461-009-ARTIC	23144	23500	nCoV-2019_77	21105.3
Babler-13461-009-ARTIC	23466	23822	nCoV-2019_78	10295.1
Babler-13461-009-ARTIC	23812	24145	nCoV-2019_79	1308.95
Babler-13461-009-ARTIC	24100	24443	nCoV-2019_80	10453.8
Babler-13461-009-ARTIC	24416	24765	nCoV-2019_81	21134.4
Babler-13461-009-ARTIC	24721	25052	nCoV-2019_82	31081.7
Babler-13461-009-ARTIC	25003	25347	nCoV-2019_83	25671.8
Babler-13461-009-ARTIC	25301	25646	nCoV-2019_84	27327.7
Babler-13461-009-ARTIC	25623	25969	nCoV-2019_85	8511.97
Babler-13461-009-ARTIC	25924	26290	nCoV-2019_86	6647.25
Babler-13461-009-ARTIC	26219	26566	nCoV-2019_87	15556.1
Babler-13461-009-ARTIC	26542	26890	nCoV-2019_88	25947.3
Babler-13461-009-ARTIC	26860	27190	nCoV-2019_89	25934.7
Babler-13461-009-ARTIC	27164	27511	nCoV-2019_90	29100
Babler-13461-009-ARTIC	27471	27825	nCoV-2019_91	15592.3
Babler-13461-009-ARTIC	27808	28145	nCoV-2019_92	15529.9
Babler-13461-009-ARTIC	28104	28442	nCoV-2019_93	33452.7
Babler-13461-009-ARTIC	28416	28756	nCoV-2019_94	15120.5
Babler-13461-009-ARTIC	28699	29041	nCoV-2019_95	6106.51
Babler-13461-009-ARTIC	29007	29356	nCoV-2019_96	31914.4
Babler-13461-009-ARTIC	29316	29665	nCoV-2019_97	10685.7
Babler-13461-009-ARTIC	29510	29836	nCoV-2019_98	10464.2
Babler-13461-010-ARTIC	54	385	nCoV-2019_1	0
Babler-13461-010-ARTIC	342	704	nCoV-2019_2	0
Babler-13461-010-ARTIC	664	1004	nCoV-2019_3	0
Babler-13461-010-ARTIC	965	1312	nCoV-2019_4	0
Babler-13461-010-ARTIC	1264	1623	nCoV-2019_5	0
Babler-13461-010-ARTIC	1595	1942	nCoV-2019_6	0.18
Babler-13461-010-ARTIC	1897	2242	nCoV-2019_7	0
Babler-13461-010-ARTIC	2205	2568	nCoV-2019_8	0
Babler-13461-010-ARTIC	2529	2880	nCoV-2019_9	0
Babler-13461-010-ARTIC	2850	3183	nCoV-2019_10	0
Babler-13461-010-ARTIC	3166	3507	nCoV-2019_11	0
Babler-13461-010-ARTIC	3482	3826	nCoV-2019_12	0
Babler-13461-010-ARTIC	3795	4142	nCoV-2019_13	0
Babler-13461-010-ARTIC	4077	4402	nCoV-2019_14	0
Babler-13461-010-ARTIC	4322	4666	nCoV-2019_15	0
Babler-13461-010-ARTIC	4658	4995	nCoV-2019_16	0
Babler-13461-010-ARTIC	4966	5296	nCoV-2019_17	0.21
Babler-13461-010-ARTIC	5287	5620	nCoV-2019_18	0
Babler-13461-010-ARTIC	5586	5932	nCoV-2019_19	0
Babler-13461-010-ARTIC	5894	6247	nCoV-2019_20	0.08
Babler-13461-010-ARTIC	6197	6526	nCoV-2019_21	0
Babler-13461-010-ARTIC	6495	6846	nCoV-2019_22	0
Babler-13461-010-ARTIC	6745	7092	nCoV-2019_23	0
Babler-13461-010-ARTIC	7058	7389	nCoV-2019_24	0
Babler-13461-010-ARTIC	7332	7671	nCoV-2019_25	0
Babler-13461-010-ARTIC	7651	7997	nCoV-2019_26	0
Babler-13461-010-ARTIC	7968	8319	nCoV-2019_27	0
Babler-13461-010-ARTIC	8275	8635	nCoV-2019_28	0
Babler-13461-010-ARTIC	8619	8954	nCoV-2019_29	0
Babler-13461-010-ARTIC	8913	9245	nCoV-2019_30	0
Babler-13461-010-ARTIC	9226	9557	nCoV-2019_31	0
Babler-13461-010-ARTIC	9502	9834	nCoV-2019_32	0
Babler-13461-010-ARTIC	9806	10146	nCoV-2019_33	0
Babler-13461-010-ARTIC	10099	10437	nCoV-2019_34	0
Babler-13461-010-ARTIC	10384	10737	nCoV-2019_35	0
Babler-13461-010-ARTIC	10688	11048	nCoV-2019_36	0
Babler-13461-010-ARTIC	11022	11372	nCoV-2019_37	0
Babler-13461-010-ARTIC	11331	11668	nCoV-2019_38	0
Babler-13461-010-ARTIC	11584	11927	nCoV-2019_39	0
Babler-13461-010-ARTIC	11889	12234	nCoV-2019_40	0
Babler-13461-010-ARTIC	12133	12465	nCoV-2019_41	0
Babler-13461-010-ARTIC	12439	12779	nCoV-2019_42	0
Babler-13461-010-ARTIC	12732	13074	nCoV-2019_43	0
Babler-13461-010-ARTIC	13029	13363	nCoV-2019_44	0.89
Babler-13461-010-ARTIC	13344	13660	nCoV-2019_45	0
Babler-13461-010-ARTIC	13625	13961	nCoV-2019_46	0
Babler-13461-010-ARTIC	13946	14271	nCoV-2019_47	0
Babler-13461-010-ARTIC	14232	14579	nCoV-2019_48	0
Babler-13461-010-ARTIC	14570	14898	nCoV-2019_49	0
Babler-13461-010-ARTIC	14895	15224	nCoV-2019_50	0
Babler-13461-010-ARTIC	15193	15538	nCoV-2019_51	0
Babler-13461-010-ARTIC	15503	15861	nCoV-2019_52	0
Babler-13461-010-ARTIC	15851	16186	nCoV-2019_53	0
Babler-13461-010-ARTIC	16144	16485	nCoV-2019_54	0
Babler-13461-010-ARTIC	16444	16804	nCoV-2019_55	0
Babler-13461-010-ARTIC	16770	17130	nCoV-2019_56	0
Babler-13461-010-ARTIC	17087	17430	nCoV-2019_57	0
Babler-13461-010-ARTIC	17406	17738	nCoV-2019_58	0
Babler-13461-010-ARTIC	17697	18036	nCoV-2019_59	0.09
Babler-13461-010-ARTIC	17993	18324	nCoV-2019_60	0
Babler-13461-010-ARTIC	18275	18650	nCoV-2019_61	0
Babler-13461-010-ARTIC	18618	18957	nCoV-2019_62	0
Babler-13461-010-ARTIC	18918	19275	nCoV-2019_63	0
Babler-13461-010-ARTIC	19232	19591	nCoV-2019_64	0
Babler-13461-010-ARTIC	19570	19911	nCoV-2019_65	0
Babler-13461-010-ARTIC	19866	20231	nCoV-2019_66	0
Babler-13461-010-ARTIC	20200	20542	nCoV-2019_67	0
Babler-13461-010-ARTIC	20496	20867	nCoV-2019_68	0.1
Babler-13461-010-ARTIC	20813	21146	nCoV-2019_69	0
Babler-13461-010-ARTIC	21104	21427	nCoV-2019_70	0
Babler-13461-010-ARTIC	21386	21716	nCoV-2019_71	0
Babler-13461-010-ARTIC	21682	22013	nCoV-2019_72	0
Babler-13461-010-ARTIC	21990	22324	nCoV-2019_73	0
Babler-13461-010-ARTIC	22290	22626	nCoV-2019_74	0
Babler-13461-010-ARTIC	22542	22877	nCoV-2019_75	0
Babler-13461-010-ARTIC	22821	23189	nCoV-2019_76	0
Babler-13461-010-ARTIC	23144	23500	nCoV-2019_77	0
Babler-13461-010-ARTIC	23466	23822	nCoV-2019_78	0
Babler-13461-010-ARTIC	23812	24145	nCoV-2019_79	0
Babler-13461-010-ARTIC	24100	24443	nCoV-2019_80	0
Babler-13461-010-ARTIC	24416	24765	nCoV-2019_81	0
Babler-13461-010-ARTIC	24721	25052	nCoV-2019_82	0
Babler-13461-010-ARTIC	25003	25347	nCoV-2019_83	0
Babler-13461-010-ARTIC	25301	25646	nCoV-2019_84	0
Babler-13461-010-ARTIC	25623	25969	nCoV-2019_85	0
Babler-13461-010-ARTIC	25924	26290	nCoV-2019_86	0
Babler-13461-010-ARTIC	26219	26566	nCoV-2019_87	0
Babler-13461-010-ARTIC	26542	26890	nCoV-2019_88	0
Babler-13461-010-ARTIC	26860	27190	nCoV-2019_89	0
Babler-13461-010-ARTIC	27164	27511	nCoV-2019_90	0
Babler-13461-010-ARTIC	27471	27825	nCoV-2019_91	0
Babler-13461-010-ARTIC	27808	28145	nCoV-2019_92	0
Babler-13461-010-ARTIC	28104	28442	nCoV-2019_93	0
Babler-13461-010-ARTIC	28416	28756	nCoV-2019_94	0
Babler-13461-010-ARTIC	28699	29041	nCoV-2019_95	0
Babler-13461-010-ARTIC	29007	29356	nCoV-2019_96	0
Babler-13461-010-ARTIC	29316	29665	nCoV-2019_97	0
Babler-13461-010-ARTIC	29510	29836	nCoV-2019_98	0
Babler-13461-011-ARTIC	54	385	nCoV-2019_1	22156
Babler-13461-011-ARTIC	342	704	nCoV-2019_2	31681.4
Babler-13461-011-ARTIC	664	1004	nCoV-2019_3	17523.4
Babler-13461-011-ARTIC	965	1312	nCoV-2019_4	21463.7
Babler-13461-011-ARTIC	1264	1623	nCoV-2019_5	9330.4
Babler-13461-011-ARTIC	1595	1942	nCoV-2019_6	28395.4
Babler-13461-011-ARTIC	1897	2242	nCoV-2019_7	18549.5
Babler-13461-011-ARTIC	2205	2568	nCoV-2019_8	4676.42
Babler-13461-011-ARTIC	2529	2880	nCoV-2019_9	1649.56
Babler-13461-011-ARTIC	2850	3183	nCoV-2019_10	7012.43
Babler-13461-011-ARTIC	3166	3507	nCoV-2019_11	2923.52
Babler-13461-011-ARTIC	3482	3826	nCoV-2019_12	3368.91
Babler-13461-011-ARTIC	3795	4142	nCoV-2019_13	11163.4
Babler-13461-011-ARTIC	4077	4402	nCoV-2019_14	14714.2
Babler-13461-011-ARTIC	4322	4666	nCoV-2019_15	11100.6
Babler-13461-011-ARTIC	4658	4995	nCoV-2019_16	1051.18
Babler-13461-011-ARTIC	4966	5296	nCoV-2019_17	499.4
Babler-13461-011-ARTIC	5287	5620	nCoV-2019_18	5327.41
Babler-13461-011-ARTIC	5586	5932	nCoV-2019_19	10111.5
Babler-13461-011-ARTIC	5894	6247	nCoV-2019_20	2593.16
Babler-13461-011-ARTIC	6197	6526	nCoV-2019_21	12078.9
Babler-13461-011-ARTIC	6495	6846	nCoV-2019_22	6006.42
Babler-13461-011-ARTIC	6745	7092	nCoV-2019_23	2168.88
Babler-13461-011-ARTIC	7058	7389	nCoV-2019_24	8708.63
Babler-13461-011-ARTIC	7332	7671	nCoV-2019_25	7479.68
Babler-13461-011-ARTIC	7651	7997	nCoV-2019_26	2844.44
Babler-13461-011-ARTIC	7968	8319	nCoV-2019_27	6492.4
Babler-13461-011-ARTIC	8275	8635	nCoV-2019_28	3159.11
Babler-13461-011-ARTIC	8619	8954	nCoV-2019_29	2883.36
Babler-13461-011-ARTIC	8913	9245	nCoV-2019_30	6648.59
Babler-13461-011-ARTIC	9226	9557	nCoV-2019_31	4630.56
Babler-13461-011-ARTIC	9502	9834	nCoV-2019_32	18944.6
Babler-13461-011-ARTIC	9806	10146	nCoV-2019_33	9107.65
Babler-13461-011-ARTIC	10099	10437	nCoV-2019_34	13686.5
Babler-13461-011-ARTIC	10384	10737	nCoV-2019_35	5977.76
Babler-13461-011-ARTIC	10688	11048	nCoV-2019_36	9381.52
Babler-13461-011-ARTIC	11022	11372	nCoV-2019_37	1258.62
Babler-13461-011-ARTIC	11331	11668	nCoV-2019_38	7328.16
Babler-13461-011-ARTIC	11584	11927	nCoV-2019_39	11007.4
Babler-13461-011-ARTIC	11889	12234	nCoV-2019_40	31800.3
Babler-13461-011-ARTIC	12133	12465	nCoV-2019_41	25403.3
Babler-13461-011-ARTIC	12439	12779	nCoV-2019_42	16739.4
Babler-13461-011-ARTIC	12732	13074	nCoV-2019_43	28707.8
Babler-13461-011-ARTIC	13029	13363	nCoV-2019_44	21046.9
Babler-13461-011-ARTIC	13344	13660	nCoV-2019_45	5815.04
Babler-13461-011-ARTIC	13625	13961	nCoV-2019_46	11003.8
Babler-13461-011-ARTIC	13946	14271	nCoV-2019_47	11573.2
Babler-13461-011-ARTIC	14232	14579	nCoV-2019_48	20184.2
Babler-13461-011-ARTIC	14570	14898	nCoV-2019_49	18071.2
Babler-13461-011-ARTIC	14895	15224	nCoV-2019_50	8248.03
Babler-13461-011-ARTIC	15193	15538	nCoV-2019_51	18034.5
Babler-13461-011-ARTIC	15503	15861	nCoV-2019_52	21628.9
Babler-13461-011-ARTIC	15851	16186	nCoV-2019_53	32261.3
Babler-13461-011-ARTIC	16144	16485	nCoV-2019_54	8620.16
Babler-13461-011-ARTIC	16444	16804	nCoV-2019_55	2458.79
Babler-13461-011-ARTIC	16770	17130	nCoV-2019_56	6727.43
Babler-13461-011-ARTIC	17087	17430	nCoV-2019_57	37917.8
Babler-13461-011-ARTIC	17406	17738	nCoV-2019_58	15161
Babler-13461-011-ARTIC	17697	18036	nCoV-2019_59	17374.3
Babler-13461-011-ARTIC	17993	18324	nCoV-2019_60	14597.6
Babler-13461-011-ARTIC	18275	18650	nCoV-2019_61	10441.6
Babler-13461-011-ARTIC	18618	18957	nCoV-2019_62	13945.8
Babler-13461-011-ARTIC	18918	19275	nCoV-2019_63	12231.8
Babler-13461-011-ARTIC	19232	19591	nCoV-2019_64	1936.22
Babler-13461-011-ARTIC	19570	19911	nCoV-2019_65	3644.27
Babler-13461-011-ARTIC	19866	20231	nCoV-2019_66	1381.76
Babler-13461-011-ARTIC	20200	20542	nCoV-2019_67	4624.08
Babler-13461-011-ARTIC	20496	20867	nCoV-2019_68	8199.01
Babler-13461-011-ARTIC	20813	21146	nCoV-2019_69	18814.4
Babler-13461-011-ARTIC	21104	21427	nCoV-2019_70	18595
Babler-13461-011-ARTIC	21386	21716	nCoV-2019_71	2758.95
Babler-13461-011-ARTIC	21682	22013	nCoV-2019_72	1118.07
Babler-13461-011-ARTIC	21990	22324	nCoV-2019_73	7749.48
Babler-13461-011-ARTIC	22290	22626	nCoV-2019_74	24822.7
Babler-13461-011-ARTIC	22542	22877	nCoV-2019_75	9883.57
Babler-13461-011-ARTIC	22821	23189	nCoV-2019_76	8762.9
Babler-13461-011-ARTIC	23144	23500	nCoV-2019_77	14746.4
Babler-13461-011-ARTIC	23466	23822	nCoV-2019_78	2981.83
Babler-13461-011-ARTIC	23812	24145	nCoV-2019_79	1403.14
Babler-13461-011-ARTIC	24100	24443	nCoV-2019_80	4117.97
Babler-13461-011-ARTIC	24416	24765	nCoV-2019_81	14710.2
Babler-13461-011-ARTIC	24721	25052	nCoV-2019_82	23592
Babler-13461-011-ARTIC	25003	25347	nCoV-2019_83	25025.1
Babler-13461-011-ARTIC	25301	25646	nCoV-2019_84	21193
Babler-13461-011-ARTIC	25623	25969	nCoV-2019_85	5317.84
Babler-13461-011-ARTIC	25924	26290	nCoV-2019_86	2460.33
Babler-13461-011-ARTIC	26219	26566	nCoV-2019_87	8388.63
Babler-13461-011-ARTIC	26542	26890	nCoV-2019_88	14692.2
Babler-13461-011-ARTIC	26860	27190	nCoV-2019_89	19777.7
Babler-13461-011-ARTIC	27164	27511	nCoV-2019_90	19137.4
Babler-13461-011-ARTIC	27471	27825	nCoV-2019_91	11953.8
Babler-13461-011-ARTIC	27808	28145	nCoV-2019_92	5610.82
Babler-13461-011-ARTIC	28104	28442	nCoV-2019_93	29495
Babler-13461-011-ARTIC	28416	28756	nCoV-2019_94	6468.3
Babler-13461-011-ARTIC	28699	29041	nCoV-2019_95	3689.47
Babler-13461-011-ARTIC	29007	29356	nCoV-2019_96	30934.9
Babler-13461-011-ARTIC	29316	29665	nCoV-2019_97	5610.05
Babler-13461-011-ARTIC	29510	29836	nCoV-2019_98	3259.39
Babler-13461-012-ARTIC	54	385	nCoV-2019_1	2758.95
Babler-13461-012-ARTIC	342	704	nCoV-2019_2	8853.73
Babler-13461-012-ARTIC	664	1004	nCoV-2019_3	3878.06
Babler-13461-012-ARTIC	965	1312	nCoV-2019_4	4521.1
Babler-13461-012-ARTIC	1264	1623	nCoV-2019_5	1231.57
Babler-13461-012-ARTIC	1595	1942	nCoV-2019_6	5375.2
Babler-13461-012-ARTIC	1897	2242	nCoV-2019_7	565.16
Babler-13461-012-ARTIC	2205	2568	nCoV-2019_8	0.53
Babler-13461-012-ARTIC	2529	2880	nCoV-2019_9	122.08
Babler-13461-012-ARTIC	2850	3183	nCoV-2019_10	1716.01
Babler-13461-012-ARTIC	3166	3507	nCoV-2019_11	1346.7
Babler-13461-012-ARTIC	3482	3826	nCoV-2019_12	1018.22
Babler-13461-012-ARTIC	3795	4142	nCoV-2019_13	1647.56
Babler-13461-012-ARTIC	4077	4402	nCoV-2019_14	5468.43
Babler-13461-012-ARTIC	4322	4666	nCoV-2019_15	2121.26
Babler-13461-012-ARTIC	4658	4995	nCoV-2019_16	1006.18
Babler-13461-012-ARTIC	4966	5296	nCoV-2019_17	152.79
Babler-13461-012-ARTIC	5287	5620	nCoV-2019_18	2431.26
Babler-13461-012-ARTIC	5586	5932	nCoV-2019_19	2447.73
Babler-13461-012-ARTIC	5894	6247	nCoV-2019_20	857.81
Babler-13461-012-ARTIC	6197	6526	nCoV-2019_21	4309.04
Babler-13461-012-ARTIC	6495	6846	nCoV-2019_22	1170.72
Babler-13461-012-ARTIC	6745	7092	nCoV-2019_23	427.9
Babler-13461-012-ARTIC	7058	7389	nCoV-2019_24	2508.99
Babler-13461-012-ARTIC	7332	7671	nCoV-2019_25	2730.17
Babler-13461-012-ARTIC	7651	7997	nCoV-2019_26	1158.86
Babler-13461-012-ARTIC	7968	8319	nCoV-2019_27	2085.34
Babler-13461-012-ARTIC	8275	8635	nCoV-2019_28	504.93
Babler-13461-012-ARTIC	8619	8954	nCoV-2019_29	528.47
Babler-13461-012-ARTIC	8913	9245	nCoV-2019_30	1035.44
Babler-13461-012-ARTIC	9226	9557	nCoV-2019_31	1325.92
Babler-13461-012-ARTIC	9502	9834	nCoV-2019_32	5259.14
Babler-13461-012-ARTIC	9806	10146	nCoV-2019_33	2727.78
Babler-13461-012-ARTIC	10099	10437	nCoV-2019_34	3871.11
Babler-13461-012-ARTIC	10384	10737	nCoV-2019_35	1134.28
Babler-13461-012-ARTIC	10688	11048	nCoV-2019_36	3126.54
Babler-13461-012-ARTIC	11022	11372	nCoV-2019_37	2074.27
Babler-13461-012-ARTIC	11331	11668	nCoV-2019_38	5356.56
Babler-13461-012-ARTIC	11584	11927	nCoV-2019_39	3965.79
Babler-13461-012-ARTIC	11889	12234	nCoV-2019_40	13517.4
Babler-13461-012-ARTIC	12133	12465	nCoV-2019_41	8425.83
Babler-13461-012-ARTIC	12439	12779	nCoV-2019_42	5439.89
Babler-13461-012-ARTIC	12732	13074	nCoV-2019_43	7802.08
Babler-13461-012-ARTIC	13029	13363	nCoV-2019_44	5966.91
Babler-13461-012-ARTIC	13344	13660	nCoV-2019_45	1233.21
Babler-13461-012-ARTIC	13625	13961	nCoV-2019_46	2786.53
Babler-13461-012-ARTIC	13946	14271	nCoV-2019_47	4006.54
Babler-13461-012-ARTIC	14232	14579	nCoV-2019_48	5924.54
Babler-13461-012-ARTIC	14570	14898	nCoV-2019_49	6704.75
Babler-13461-012-ARTIC	14895	15224	nCoV-2019_50	1072.13
Babler-13461-012-ARTIC	15193	15538	nCoV-2019_51	6098.17
Babler-13461-012-ARTIC	15503	15861	nCoV-2019_52	6007.93
Babler-13461-012-ARTIC	15851	16186	nCoV-2019_53	5673.33
Babler-13461-012-ARTIC	16144	16485	nCoV-2019_54	1343.4
Babler-13461-012-ARTIC	16444	16804	nCoV-2019_55	153.77
Babler-13461-012-ARTIC	16770	17130	nCoV-2019_56	1045.79
Babler-13461-012-ARTIC	17087	17430	nCoV-2019_57	10811.9
Babler-13461-012-ARTIC	17406	17738	nCoV-2019_58	2571.92
Babler-13461-012-ARTIC	17697	18036	nCoV-2019_59	5874.34
Babler-13461-012-ARTIC	17993	18324	nCoV-2019_60	2109.75
Babler-13461-012-ARTIC	18275	18650	nCoV-2019_61	455.74
Babler-13461-012-ARTIC	18618	18957	nCoV-2019_62	4162.67
Babler-13461-012-ARTIC	18918	19275	nCoV-2019_63	2866.58
Babler-13461-012-ARTIC	19232	19591	nCoV-2019_64	301.24
Babler-13461-012-ARTIC	19570	19911	nCoV-2019_65	312.92
Babler-13461-012-ARTIC	19866	20231	nCoV-2019_66	100.93
Babler-13461-012-ARTIC	20200	20542	nCoV-2019_67	338.49
Babler-13461-012-ARTIC	20496	20867	nCoV-2019_68	1137.76
Babler-13461-012-ARTIC	20813	21146	nCoV-2019_69	2456.1
Babler-13461-012-ARTIC	21104	21427	nCoV-2019_70	2589.71
Babler-13461-012-ARTIC	21386	21716	nCoV-2019_71	292.24
Babler-13461-012-ARTIC	21682	22013	nCoV-2019_72	113.18
Babler-13461-012-ARTIC	21990	22324	nCoV-2019_73	1221.32
Babler-13461-012-ARTIC	22290	22626	nCoV-2019_74	6030.64
Babler-13461-012-ARTIC	22542	22877	nCoV-2019_75	2021.67
Babler-13461-012-ARTIC	22821	23189	nCoV-2019_76	2234.11
Babler-13461-012-ARTIC	23144	23500	nCoV-2019_77	4059.54
Babler-13461-012-ARTIC	23466	23822	nCoV-2019_78	934.53
Babler-13461-012-ARTIC	23812	24145	nCoV-2019_79	309.08
Babler-13461-012-ARTIC	24100	24443	nCoV-2019_80	1493.99
Babler-13461-012-ARTIC	24416	24765	nCoV-2019_81	2893.57
Babler-13461-012-ARTIC	24721	25052	nCoV-2019_82	8624.4
Babler-13461-012-ARTIC	25003	25347	nCoV-2019_83	4887.56
Babler-13461-012-ARTIC	25301	25646	nCoV-2019_84	3861.12
Babler-13461-012-ARTIC	25623	25969	nCoV-2019_85	327.5
Babler-13461-012-ARTIC	25924	26290	nCoV-2019_86	73.75
Babler-13461-012-ARTIC	26219	26566	nCoV-2019_87	173.22
Babler-13461-012-ARTIC	26542	26890	nCoV-2019_88	3329.46
Babler-13461-012-ARTIC	26860	27190	nCoV-2019_89	2492.76
Babler-13461-012-ARTIC	27164	27511	nCoV-2019_90	3685.52
Babler-13461-012-ARTIC	27471	27825	nCoV-2019_91	1811.55
Babler-13461-012-ARTIC	27808	28145	nCoV-2019_92	1408.79
Babler-13461-012-ARTIC	28104	28442	nCoV-2019_93	9570.97
Babler-13461-012-ARTIC	28416	28756	nCoV-2019_94	1497.23
Babler-13461-012-ARTIC	28699	29041	nCoV-2019_95	845.82
Babler-13461-012-ARTIC	29007	29356	nCoV-2019_96	8152.56
Babler-13461-012-ARTIC	29316	29665	nCoV-2019_97	1704.15
Babler-13461-012-ARTIC	29510	29836	nCoV-2019_98	985.14
Babler-13461-013-ARTIC	54	385	nCoV-2019_1	17302.1
Babler-13461-013-ARTIC	342	704	nCoV-2019_2	20002.4
Babler-13461-013-ARTIC	664	1004	nCoV-2019_3	14527.1
Babler-13461-013-ARTIC	965	1312	nCoV-2019_4	14738
Babler-13461-013-ARTIC	1264	1623	nCoV-2019_5	8879.18
Babler-13461-013-ARTIC	1595	1942	nCoV-2019_6	18885.2
Babler-13461-013-ARTIC	1897	2242	nCoV-2019_7	8740.14
Babler-13461-013-ARTIC	2205	2568	nCoV-2019_8	3701.46
Babler-13461-013-ARTIC	2529	2880	nCoV-2019_9	2233.36
Babler-13461-013-ARTIC	2850	3183	nCoV-2019_10	8747.06
Babler-13461-013-ARTIC	3166	3507	nCoV-2019_11	9060.84
Babler-13461-013-ARTIC	3482	3826	nCoV-2019_12	3982.26
Babler-13461-013-ARTIC	3795	4142	nCoV-2019_13	6868.65
Babler-13461-013-ARTIC	4077	4402	nCoV-2019_14	10179.1
Babler-13461-013-ARTIC	4322	4666	nCoV-2019_15	7326.21
Babler-13461-013-ARTIC	4658	4995	nCoV-2019_16	4562.34
Babler-13461-013-ARTIC	4966	5296	nCoV-2019_17	1373
Babler-13461-013-ARTIC	5287	5620	nCoV-2019_18	10787.9
Babler-13461-013-ARTIC	5586	5932	nCoV-2019_19	9721.64
Babler-13461-013-ARTIC	5894	6247	nCoV-2019_20	3537.59
Babler-13461-013-ARTIC	6197	6526	nCoV-2019_21	6785.39
Babler-13461-013-ARTIC	6495	6846	nCoV-2019_22	7217.22
Babler-13461-013-ARTIC	6745	7092	nCoV-2019_23	2728.93
Babler-13461-013-ARTIC	7058	7389	nCoV-2019_24	8541.37
Babler-13461-013-ARTIC	7332	7671	nCoV-2019_25	5776.47
Babler-13461-013-ARTIC	7651	7997	nCoV-2019_26	7168.36
Babler-13461-013-ARTIC	7968	8319	nCoV-2019_27	5265
Babler-13461-013-ARTIC	8275	8635	nCoV-2019_28	3876.82
Babler-13461-013-ARTIC	8619	8954	nCoV-2019_29	2051.5
Babler-13461-013-ARTIC	8913	9245	nCoV-2019_30	9025.29
Babler-13461-013-ARTIC	9226	9557	nCoV-2019_31	7361.14
Babler-13461-013-ARTIC	9502	9834	nCoV-2019_32	19518.4
Babler-13461-013-ARTIC	9806	10146	nCoV-2019_33	9995.36
Babler-13461-013-ARTIC	10099	10437	nCoV-2019_34	13120.3
Babler-13461-013-ARTIC	10384	10737	nCoV-2019_35	4841.1
Babler-13461-013-ARTIC	10688	11048	nCoV-2019_36	4717.89
Babler-13461-013-ARTIC	11022	11372	nCoV-2019_37	6765.48
Babler-13461-013-ARTIC	11331	11668	nCoV-2019_38	13911.6
Babler-13461-013-ARTIC	11584	11927	nCoV-2019_39	10334.5
Babler-13461-013-ARTIC	11889	12234	nCoV-2019_40	22037.9
Babler-13461-013-ARTIC	12133	12465	nCoV-2019_41	17485.9
Babler-13461-013-ARTIC	12439	12779	nCoV-2019_42	2311.79
Babler-13461-013-ARTIC	12732	13074	nCoV-2019_43	14241.3
Babler-13461-013-ARTIC	13029	13363	nCoV-2019_44	14776.8
Babler-13461-013-ARTIC	13344	13660	nCoV-2019_45	5853.46
Babler-13461-013-ARTIC	13625	13961	nCoV-2019_46	7484.23
Babler-13461-013-ARTIC	13946	14271	nCoV-2019_47	7419.48
Babler-13461-013-ARTIC	14232	14579	nCoV-2019_48	13096.1
Babler-13461-013-ARTIC	14570	14898	nCoV-2019_49	13886.9
Babler-13461-013-ARTIC	14895	15224	nCoV-2019_50	6140.34
Babler-13461-013-ARTIC	15193	15538	nCoV-2019_51	7677.12
Babler-13461-013-ARTIC	15503	15861	nCoV-2019_52	9416.65
Babler-13461-013-ARTIC	15851	16186	nCoV-2019_53	21476.4
Babler-13461-013-ARTIC	16144	16485	nCoV-2019_54	6638.6
Babler-13461-013-ARTIC	16444	16804	nCoV-2019_55	3512.02
Babler-13461-013-ARTIC	16770	17130	nCoV-2019_56	5632.74
Babler-13461-013-ARTIC	17087	17430	nCoV-2019_57	17648.6
Babler-13461-013-ARTIC	17406	17738	nCoV-2019_58	14189
Babler-13461-013-ARTIC	17697	18036	nCoV-2019_59	11717.6
Babler-13461-013-ARTIC	17993	18324	nCoV-2019_60	13248.8
Babler-13461-013-ARTIC	18275	18650	nCoV-2019_61	7066.34
Babler-13461-013-ARTIC	18618	18957	nCoV-2019_62	14087.6
Babler-13461-013-ARTIC	18918	19275	nCoV-2019_63	8465.74
Babler-13461-013-ARTIC	19232	19591	nCoV-2019_64	2626.85
Babler-13461-013-ARTIC	19570	19911	nCoV-2019_65	2905.85
Babler-13461-013-ARTIC	19866	20231	nCoV-2019_66	1982.71
Babler-13461-013-ARTIC	20200	20542	nCoV-2019_67	2926.31
Babler-13461-013-ARTIC	20496	20867	nCoV-2019_68	6972.67
Babler-13461-013-ARTIC	20813	21146	nCoV-2019_69	11086.2
Babler-13461-013-ARTIC	21104	21427	nCoV-2019_70	10869.2
Babler-13461-013-ARTIC	21386	21716	nCoV-2019_71	1854.17
Babler-13461-013-ARTIC	21682	22013	nCoV-2019_72	1854.08
Babler-13461-013-ARTIC	21990	22324	nCoV-2019_73	2309.14
Babler-13461-013-ARTIC	22290	22626	nCoV-2019_74	25355.8
Babler-13461-013-ARTIC	22542	22877	nCoV-2019_75	10927.6
Babler-13461-013-ARTIC	22821	23189	nCoV-2019_76	9069.47
Babler-13461-013-ARTIC	23144	23500	nCoV-2019_77	12693.8
Babler-13461-013-ARTIC	23466	23822	nCoV-2019_78	6650.99
Babler-13461-013-ARTIC	23812	24145	nCoV-2019_79	741.75
Babler-13461-013-ARTIC	24100	24443	nCoV-2019_80	5541.6
Babler-13461-013-ARTIC	24416	24765	nCoV-2019_81	11837.1
Babler-13461-013-ARTIC	24721	25052	nCoV-2019_82	21613.1
Babler-13461-013-ARTIC	25003	25347	nCoV-2019_83	17405.1
Babler-13461-013-ARTIC	25301	25646	nCoV-2019_84	14404.1
Babler-13461-013-ARTIC	25623	25969	nCoV-2019_85	2899.46
Babler-13461-013-ARTIC	25924	26290	nCoV-2019_86	1932.52
Babler-13461-013-ARTIC	26219	26566	nCoV-2019_87	5564.37
Babler-13461-013-ARTIC	26542	26890	nCoV-2019_88	9426.48
Babler-13461-013-ARTIC	26860	27190	nCoV-2019_89	12632.3
Babler-13461-013-ARTIC	27164	27511	nCoV-2019_90	11484.2
Babler-13461-013-ARTIC	27471	27825	nCoV-2019_91	4584.95
Babler-13461-013-ARTIC	27808	28145	nCoV-2019_92	6108.12
Babler-13461-013-ARTIC	28104	28442	nCoV-2019_93	17047
Babler-13461-013-ARTIC	28416	28756	nCoV-2019_94	5963.96
Babler-13461-013-ARTIC	28699	29041	nCoV-2019_95	2338.53
Babler-13461-013-ARTIC	29007	29356	nCoV-2019_96	14213.4
Babler-13461-013-ARTIC	29316	29665	nCoV-2019_97	4505.41
Babler-13461-013-ARTIC	29510	29836	nCoV-2019_98	4891.63
Babler-13461-014-ARTIC	54	385	nCoV-2019_1	6354.52
Babler-13461-014-ARTIC	342	704	nCoV-2019_2	8326.95
Babler-13461-014-ARTIC	664	1004	nCoV-2019_3	3722.23
Babler-13461-014-ARTIC	965	1312	nCoV-2019_4	13794.3
Babler-13461-014-ARTIC	1264	1623	nCoV-2019_5	4919.36
Babler-13461-014-ARTIC	1595	1942	nCoV-2019_6	18445.1
Babler-13461-014-ARTIC	1897	2242	nCoV-2019_7	8596.42
Babler-13461-014-ARTIC	2205	2568	nCoV-2019_8	5424.4
Babler-13461-014-ARTIC	2529	2880	nCoV-2019_9	1677.75
Babler-13461-014-ARTIC	2850	3183	nCoV-2019_10	7385.65
Babler-13461-014-ARTIC	3166	3507	nCoV-2019_11	7247.24
Babler-13461-014-ARTIC	3482	3826	nCoV-2019_12	1324.9
Babler-13461-014-ARTIC	3795	4142	nCoV-2019_13	2954.9
Babler-13461-014-ARTIC	4077	4402	nCoV-2019_14	3313.82
Babler-13461-014-ARTIC	4322	4666	nCoV-2019_15	2044.88
Babler-13461-014-ARTIC	4658	4995	nCoV-2019_16	1689.3
Babler-13461-014-ARTIC	4966	5296	nCoV-2019_17	591.31
Babler-13461-014-ARTIC	5287	5620	nCoV-2019_18	7959.08
Babler-13461-014-ARTIC	5586	5932	nCoV-2019_19	3410.98
Babler-13461-014-ARTIC	5894	6247	nCoV-2019_20	2394.89
Babler-13461-014-ARTIC	6197	6526	nCoV-2019_21	1961.64
Babler-13461-014-ARTIC	6495	6846	nCoV-2019_22	3529.36
Babler-13461-014-ARTIC	6745	7092	nCoV-2019_23	1157.99
Babler-13461-014-ARTIC	7058	7389	nCoV-2019_24	1241.45
Babler-13461-014-ARTIC	7332	7671	nCoV-2019_25	1854.77
Babler-13461-014-ARTIC	7651	7997	nCoV-2019_26	114.79
Babler-13461-014-ARTIC	7968	8319	nCoV-2019_27	493.08
Babler-13461-014-ARTIC	8275	8635	nCoV-2019_28	39.7
Babler-13461-014-ARTIC	8619	8954	nCoV-2019_29	675.67
Babler-13461-014-ARTIC	8913	9245	nCoV-2019_30	3929.06
Babler-13461-014-ARTIC	9226	9557	nCoV-2019_31	3087.77
Babler-13461-014-ARTIC	9502	9834	nCoV-2019_32	11951.3
Babler-13461-014-ARTIC	9806	10146	nCoV-2019_33	5386.03
Babler-13461-014-ARTIC	10099	10437	nCoV-2019_34	4268.25
Babler-13461-014-ARTIC	10384	10737	nCoV-2019_35	2779.27
Babler-13461-014-ARTIC	10688	11048	nCoV-2019_36	406.01
Babler-13461-014-ARTIC	11022	11372	nCoV-2019_37	3129.85
Babler-13461-014-ARTIC	11331	11668	nCoV-2019_38	10402.1
Babler-13461-014-ARTIC	11584	11927	nCoV-2019_39	5257.09
Babler-13461-014-ARTIC	11889	12234	nCoV-2019_40	14591.4
Babler-13461-014-ARTIC	12133	12465	nCoV-2019_41	8731.38
Babler-13461-014-ARTIC	12439	12779	nCoV-2019_42	5529
Babler-13461-014-ARTIC	12732	13074	nCoV-2019_43	3408.58
Babler-13461-014-ARTIC	13029	13363	nCoV-2019_44	7566.57
Babler-13461-014-ARTIC	13344	13660	nCoV-2019_45	1531.69
Babler-13461-014-ARTIC	13625	13961	nCoV-2019_46	3237.93
Babler-13461-014-ARTIC	13946	14271	nCoV-2019_47	4556.22
Babler-13461-014-ARTIC	14232	14579	nCoV-2019_48	10308
Babler-13461-014-ARTIC	14570	14898	nCoV-2019_49	2737.78
Babler-13461-014-ARTIC	14895	15224	nCoV-2019_50	10578.9
Babler-13461-014-ARTIC	15193	15538	nCoV-2019_51	6782.13
Babler-13461-014-ARTIC	15503	15861	nCoV-2019_52	19727.1
Babler-13461-014-ARTIC	15851	16186	nCoV-2019_53	12606.1
Babler-13461-014-ARTIC	16144	16485	nCoV-2019_54	4824.67
Babler-13461-014-ARTIC	16444	16804	nCoV-2019_55	2024.37
Babler-13461-014-ARTIC	16770	17130	nCoV-2019_56	1611.64
Babler-13461-014-ARTIC	17087	17430	nCoV-2019_57	8835.1
Babler-13461-014-ARTIC	17406	17738	nCoV-2019_58	9533.74
Babler-13461-014-ARTIC	17697	18036	nCoV-2019_59	6847.17
Babler-13461-014-ARTIC	17993	18324	nCoV-2019_60	11856
Babler-13461-014-ARTIC	18275	18650	nCoV-2019_61	2228.13
Babler-13461-014-ARTIC	18618	18957	nCoV-2019_62	11429.7
Babler-13461-014-ARTIC	18918	19275	nCoV-2019_63	3247.75
Babler-13461-014-ARTIC	19232	19591	nCoV-2019_64	8332.37
Babler-13461-014-ARTIC	19570	19911	nCoV-2019_65	1268.88
Babler-13461-014-ARTIC	19866	20231	nCoV-2019_66	2649.91
Babler-13461-014-ARTIC	20200	20542	nCoV-2019_67	1066.55
Babler-13461-014-ARTIC	20496	20867	nCoV-2019_68	2280.15
Babler-13461-014-ARTIC	20813	21146	nCoV-2019_69	5319.3
Babler-13461-014-ARTIC	21104	21427	nCoV-2019_70	3779.23
Babler-13461-014-ARTIC	21386	21716	nCoV-2019_71	736.79
Babler-13461-014-ARTIC	21682	22013	nCoV-2019_72	1457.34
Babler-13461-014-ARTIC	21990	22324	nCoV-2019_73	3055.69
Babler-13461-014-ARTIC	22290	22626	nCoV-2019_74	12736.2
Babler-13461-014-ARTIC	22542	22877	nCoV-2019_75	5939.47
Babler-13461-014-ARTIC	22821	23189	nCoV-2019_76	5950.38
Babler-13461-014-ARTIC	23144	23500	nCoV-2019_77	6297.89
Babler-13461-014-ARTIC	23466	23822	nCoV-2019_78	3944.68
Babler-13461-014-ARTIC	23812	24145	nCoV-2019_79	390.72
Babler-13461-014-ARTIC	24100	24443	nCoV-2019_80	1825.24
Babler-13461-014-ARTIC	24416	24765	nCoV-2019_81	2136.26
Babler-13461-014-ARTIC	24721	25052	nCoV-2019_82	8558.29
Babler-13461-014-ARTIC	25003	25347	nCoV-2019_83	3469.47
Babler-13461-014-ARTIC	25301	25646	nCoV-2019_84	4446.93
Babler-13461-014-ARTIC	25623	25969	nCoV-2019_85	486.29
Babler-13461-014-ARTIC	25924	26290	nCoV-2019_86	375.77
Babler-13461-014-ARTIC	26219	26566	nCoV-2019_87	1028
Babler-13461-014-ARTIC	26542	26890	nCoV-2019_88	7214.83
Babler-13461-014-ARTIC	26860	27190	nCoV-2019_89	2553.87
Babler-13461-014-ARTIC	27164	27511	nCoV-2019_90	3676.27
Babler-13461-014-ARTIC	27471	27825	nCoV-2019_91	1935.81
Babler-13461-014-ARTIC	27808	28145	nCoV-2019_92	4844.33
Babler-13461-014-ARTIC	28104	28442	nCoV-2019_93	11881.8
Babler-13461-014-ARTIC	28416	28756	nCoV-2019_94	5653.91
Babler-13461-014-ARTIC	28699	29041	nCoV-2019_95	1893.04
Babler-13461-014-ARTIC	29007	29356	nCoV-2019_96	11765.1
Babler-13461-014-ARTIC	29316	29665	nCoV-2019_97	3610
Babler-13461-014-ARTIC	29510	29836	nCoV-2019_98	4368.29
Babler-13461-015-ARTIC	54	385	nCoV-2019_1	482.09
Babler-13461-015-ARTIC	342	704	nCoV-2019_2	4510.12
Babler-13461-015-ARTIC	664	1004	nCoV-2019_3	476.84
Babler-13461-015-ARTIC	965	1312	nCoV-2019_4	0
Babler-13461-015-ARTIC	1264	1623	nCoV-2019_5	252.77
Babler-13461-015-ARTIC	1595	1942	nCoV-2019_6	3775.84
Babler-13461-015-ARTIC	1897	2242	nCoV-2019_7	407.77
Babler-13461-015-ARTIC	2205	2568	nCoV-2019_8	0
Babler-13461-015-ARTIC	2529	2880	nCoV-2019_9	0
Babler-13461-015-ARTIC	2850	3183	nCoV-2019_10	0
Babler-13461-015-ARTIC	3166	3507	nCoV-2019_11	23.71
Babler-13461-015-ARTIC	3482	3826	nCoV-2019_12	452.03
Babler-13461-015-ARTIC	3795	4142	nCoV-2019_13	877.18
Babler-13461-015-ARTIC	4077	4402	nCoV-2019_14	2584.2
Babler-13461-015-ARTIC	4322	4666	nCoV-2019_15	936.42
Babler-13461-015-ARTIC	4658	4995	nCoV-2019_16	505.98
Babler-13461-015-ARTIC	4966	5296	nCoV-2019_17	42.29
Babler-13461-015-ARTIC	5287	5620	nCoV-2019_18	55.17
Babler-13461-015-ARTIC	5586	5932	nCoV-2019_19	596.45
Babler-13461-015-ARTIC	5894	6247	nCoV-2019_20	50.18
Babler-13461-015-ARTIC	6197	6526	nCoV-2019_21	0
Babler-13461-015-ARTIC	6495	6846	nCoV-2019_22	0.73
Babler-13461-015-ARTIC	6745	7092	nCoV-2019_23	1.41
Babler-13461-015-ARTIC	7058	7389	nCoV-2019_24	61.57
Babler-13461-015-ARTIC	7332	7671	nCoV-2019_25	396.78
Babler-13461-015-ARTIC	7651	7997	nCoV-2019_26	28.53
Babler-13461-015-ARTIC	7968	8319	nCoV-2019_27	168.65
Babler-13461-015-ARTIC	8275	8635	nCoV-2019_28	15.1
Babler-13461-015-ARTIC	8619	8954	nCoV-2019_29	55.89
Babler-13461-015-ARTIC	8913	9245	nCoV-2019_30	16.42
Babler-13461-015-ARTIC	9226	9557	nCoV-2019_31	768.56
Babler-13461-015-ARTIC	9502	9834	nCoV-2019_32	3391.41
Babler-13461-015-ARTIC	9806	10146	nCoV-2019_33	216.26
Babler-13461-015-ARTIC	10099	10437	nCoV-2019_34	0
Babler-13461-015-ARTIC	10384	10737	nCoV-2019_35	0
Babler-13461-015-ARTIC	10688	11048	nCoV-2019_36	0
Babler-13461-015-ARTIC	11022	11372	nCoV-2019_37	0
Babler-13461-015-ARTIC	11331	11668	nCoV-2019_38	6.28
Babler-13461-015-ARTIC	11584	11927	nCoV-2019_39	33.41
Babler-13461-015-ARTIC	11889	12234	nCoV-2019_40	211.28
Babler-13461-015-ARTIC	12133	12465	nCoV-2019_41	749.46
Babler-13461-015-ARTIC	12439	12779	nCoV-2019_42	548.16
Babler-13461-015-ARTIC	12732	13074	nCoV-2019_43	4454.49
Babler-13461-015-ARTIC	13029	13363	nCoV-2019_44	3732.9
Babler-13461-015-ARTIC	13344	13660	nCoV-2019_45	511.77
Babler-13461-015-ARTIC	13625	13961	nCoV-2019_46	1694.38
Babler-13461-015-ARTIC	13946	14271	nCoV-2019_47	1020.46
Babler-13461-015-ARTIC	14232	14579	nCoV-2019_48	2917.73
Babler-13461-015-ARTIC	14570	14898	nCoV-2019_49	59.13
Babler-13461-015-ARTIC	14895	15224	nCoV-2019_50	910.65
Babler-13461-015-ARTIC	15193	15538	nCoV-2019_51	946.61
Babler-13461-015-ARTIC	15503	15861	nCoV-2019_52	108.16
Babler-13461-015-ARTIC	15851	16186	nCoV-2019_53	1769.4
Babler-13461-015-ARTIC	16144	16485	nCoV-2019_54	439.08
Babler-13461-015-ARTIC	16444	16804	nCoV-2019_55	35.72
Babler-13461-015-ARTIC	16770	17130	nCoV-2019_56	499.36
Babler-13461-015-ARTIC	17087	17430	nCoV-2019_57	5554.68
Babler-13461-015-ARTIC	17406	17738	nCoV-2019_58	1221.69
Babler-13461-015-ARTIC	17697	18036	nCoV-2019_59	638.18
Babler-13461-015-ARTIC	17993	18324	nCoV-2019_60	2546.48
Babler-13461-015-ARTIC	18275	18650	nCoV-2019_61	570.34
Babler-13461-015-ARTIC	18618	18957	nCoV-2019_62	3766.16
Babler-13461-015-ARTIC	18918	19275	nCoV-2019_63	341.13
Babler-13461-015-ARTIC	19232	19591	nCoV-2019_64	108.68
Babler-13461-015-ARTIC	19570	19911	nCoV-2019_65	20.24
Babler-13461-015-ARTIC	19866	20231	nCoV-2019_66	127.24
Babler-13461-015-ARTIC	20200	20542	nCoV-2019_67	116.67
Babler-13461-015-ARTIC	20496	20867	nCoV-2019_68	778.61
Babler-13461-015-ARTIC	20813	21146	nCoV-2019_69	690.41
Babler-13461-015-ARTIC	21104	21427	nCoV-2019_70	2789.08
Babler-13461-015-ARTIC	21386	21716	nCoV-2019_71	289.01
Babler-13461-015-ARTIC	21682	22013	nCoV-2019_72	2.33
Babler-13461-015-ARTIC	21990	22324	nCoV-2019_73	396.8
Babler-13461-015-ARTIC	22290	22626	nCoV-2019_74	4628.13
Babler-13461-015-ARTIC	22542	22877	nCoV-2019_75	1281.88
Babler-13461-015-ARTIC	22821	23189	nCoV-2019_76	840.57
Babler-13461-015-ARTIC	23144	23500	nCoV-2019_77	113.81
Babler-13461-015-ARTIC	23466	23822	nCoV-2019_78	382.46
Babler-13461-015-ARTIC	23812	24145	nCoV-2019_79	9.37
Babler-13461-015-ARTIC	24100	24443	nCoV-2019_80	0
Babler-13461-015-ARTIC	24416	24765	nCoV-2019_81	0
Babler-13461-015-ARTIC	24721	25052	nCoV-2019_82	0
Babler-13461-015-ARTIC	25003	25347	nCoV-2019_83	0
Babler-13461-015-ARTIC	25301	25646	nCoV-2019_84	0
Babler-13461-015-ARTIC	25623	25969	nCoV-2019_85	0
Babler-13461-015-ARTIC	25924	26290	nCoV-2019_86	0
Babler-13461-015-ARTIC	26219	26566	nCoV-2019_87	0
Babler-13461-015-ARTIC	26542	26890	nCoV-2019_88	67.68
Babler-13461-015-ARTIC	26860	27190	nCoV-2019_89	968.48
Babler-13461-015-ARTIC	27164	27511	nCoV-2019_90	60.18
Babler-13461-015-ARTIC	27471	27825	nCoV-2019_91	120.67
Babler-13461-015-ARTIC	27808	28145	nCoV-2019_92	553.91
Babler-13461-015-ARTIC	28104	28442	nCoV-2019_93	3521.7
Babler-13461-015-ARTIC	28416	28756	nCoV-2019_94	1381.36
Babler-13461-015-ARTIC	28699	29041	nCoV-2019_95	764.82
Babler-13461-015-ARTIC	29007	29356	nCoV-2019_96	7294.39
Babler-13461-015-ARTIC	29316	29665	nCoV-2019_97	1001.32
Babler-13461-015-ARTIC	29510	29836	nCoV-2019_98	475.29
Babler-13461-016-ARTIC	54	385	nCoV-2019_1	7740.93
Babler-13461-016-ARTIC	342	704	nCoV-2019_2	10586.1
Babler-13461-016-ARTIC	664	1004	nCoV-2019_3	6779.74
Babler-13461-016-ARTIC	965	1312	nCoV-2019_4	7465.79
Babler-13461-016-ARTIC	1264	1623	nCoV-2019_5	2319.36
Babler-13461-016-ARTIC	1595	1942	nCoV-2019_6	15090.1
Babler-13461-016-ARTIC	1897	2242	nCoV-2019_7	4790.31
Babler-13461-016-ARTIC	2205	2568	nCoV-2019_8	283.85
Babler-13461-016-ARTIC	2529	2880	nCoV-2019_9	0
Babler-13461-016-ARTIC	2850	3183	nCoV-2019_10	82.66
Babler-13461-016-ARTIC	3166	3507	nCoV-2019_11	2041.77
Babler-13461-016-ARTIC	3482	3826	nCoV-2019_12	241.68
Babler-13461-016-ARTIC	3795	4142	nCoV-2019_13	1798.33
Babler-13461-016-ARTIC	4077	4402	nCoV-2019_14	901.05
Babler-13461-016-ARTIC	4322	4666	nCoV-2019_15	2151.17
Babler-13461-016-ARTIC	4658	4995	nCoV-2019_16	39.89
Babler-13461-016-ARTIC	4966	5296	nCoV-2019_17	50.83
Babler-13461-016-ARTIC	5287	5620	nCoV-2019_18	407.45
Babler-13461-016-ARTIC	5586	5932	nCoV-2019_19	4610.14
Babler-13461-016-ARTIC	5894	6247	nCoV-2019_20	1247.55
Babler-13461-016-ARTIC	6197	6526	nCoV-2019_21	6256.81
Babler-13461-016-ARTIC	6495	6846	nCoV-2019_22	480.6
Babler-13461-016-ARTIC	6745	7092	nCoV-2019_23	42.58
Babler-13461-016-ARTIC	7058	7389	nCoV-2019_24	3.97
Babler-13461-016-ARTIC	7332	7671	nCoV-2019_25	0
Babler-13461-016-ARTIC	7651	7997	nCoV-2019_26	96.86
Babler-13461-016-ARTIC	7968	8319	nCoV-2019_27	1335.03
Babler-13461-016-ARTIC	8275	8635	nCoV-2019_28	114.95
Babler-13461-016-ARTIC	8619	8954	nCoV-2019_29	268.38
Babler-13461-016-ARTIC	8913	9245	nCoV-2019_30	67.9
Babler-13461-016-ARTIC	9226	9557	nCoV-2019_31	1907.39
Babler-13461-016-ARTIC	9502	9834	nCoV-2019_32	6714.45
Babler-13461-016-ARTIC	9806	10146	nCoV-2019_33	2830.71
Babler-13461-016-ARTIC	10099	10437	nCoV-2019_34	6105.54
Babler-13461-016-ARTIC	10384	10737	nCoV-2019_35	953.88
Babler-13461-016-ARTIC	10688	11048	nCoV-2019_36	1505.76
Babler-13461-016-ARTIC	11022	11372	nCoV-2019_37	556.33
Babler-13461-016-ARTIC	11331	11668	nCoV-2019_38	4327.09
Babler-13461-016-ARTIC	11584	11927	nCoV-2019_39	2337.85
Babler-13461-016-ARTIC	11889	12234	nCoV-2019_40	12902.1
Babler-13461-016-ARTIC	12133	12465	nCoV-2019_41	4045.2
Babler-13461-016-ARTIC	12439	12779	nCoV-2019_42	4521.52
Babler-13461-016-ARTIC	12732	13074	nCoV-2019_43	1631.15
Babler-13461-016-ARTIC	13029	13363	nCoV-2019_44	8708.66
Babler-13461-016-ARTIC	13344	13660	nCoV-2019_45	497.41
Babler-13461-016-ARTIC	13625	13961	nCoV-2019_46	1840.86
Babler-13461-016-ARTIC	13946	14271	nCoV-2019_47	1143.11
Babler-13461-016-ARTIC	14232	14579	nCoV-2019_48	9127.2
Babler-13461-016-ARTIC	14570	14898	nCoV-2019_49	4307.98
Babler-13461-016-ARTIC	14895	15224	nCoV-2019_50	2781.34
Babler-13461-016-ARTIC	15193	15538	nCoV-2019_51	5188.39
Babler-13461-016-ARTIC	15503	15861	nCoV-2019_52	9207.33
Babler-13461-016-ARTIC	15851	16186	nCoV-2019_53	11230.9
Babler-13461-016-ARTIC	16144	16485	nCoV-2019_54	2242.28
Babler-13461-016-ARTIC	16444	16804	nCoV-2019_55	539.07
Babler-13461-016-ARTIC	16770	17130	nCoV-2019_56	2422.27
Babler-13461-016-ARTIC	17087	17430	nCoV-2019_57	14156.6
Babler-13461-016-ARTIC	17406	17738	nCoV-2019_58	5504.95
Babler-13461-016-ARTIC	17697	18036	nCoV-2019_59	2634.39
Babler-13461-016-ARTIC	17993	18324	nCoV-2019_60	4232.84
Babler-13461-016-ARTIC	18275	18650	nCoV-2019_61	10532.6
Babler-13461-016-ARTIC	18618	18957	nCoV-2019_62	6596.34
Babler-13461-016-ARTIC	18918	19275	nCoV-2019_63	7187.96
Babler-13461-016-ARTIC	19232	19591	nCoV-2019_64	974.39
Babler-13461-016-ARTIC	19570	19911	nCoV-2019_65	1570.61
Babler-13461-016-ARTIC	19866	20231	nCoV-2019_66	829.24
Babler-13461-016-ARTIC	20200	20542	nCoV-2019_67	1823.23
Babler-13461-016-ARTIC	20496	20867	nCoV-2019_68	4033.09
Babler-13461-016-ARTIC	20813	21146	nCoV-2019_69	3766.87
Babler-13461-016-ARTIC	21104	21427	nCoV-2019_70	11291.8
Babler-13461-016-ARTIC	21386	21716	nCoV-2019_71	1292.88
Babler-13461-016-ARTIC	21682	22013	nCoV-2019_72	566.46
Babler-13461-016-ARTIC	21990	22324	nCoV-2019_73	1665.59
Babler-13461-016-ARTIC	22290	22626	nCoV-2019_74	10520.2
Babler-13461-016-ARTIC	22542	22877	nCoV-2019_75	3693.04
Babler-13461-016-ARTIC	22821	23189	nCoV-2019_76	3263.98
Babler-13461-016-ARTIC	23144	23500	nCoV-2019_77	6410.33
Babler-13461-016-ARTIC	23466	23822	nCoV-2019_78	463.81
Babler-13461-016-ARTIC	23812	24145	nCoV-2019_79	400.47
Babler-13461-016-ARTIC	24100	24443	nCoV-2019_80	1679.42
Babler-13461-016-ARTIC	24416	24765	nCoV-2019_81	1186.7
Babler-13461-016-ARTIC	24721	25052	nCoV-2019_82	10060.9
Babler-13461-016-ARTIC	25003	25347	nCoV-2019_83	6946.75
Babler-13461-016-ARTIC	25301	25646	nCoV-2019_84	14479.8
Babler-13461-016-ARTIC	25623	25969	nCoV-2019_85	708.8
Babler-13461-016-ARTIC	25924	26290	nCoV-2019_86	164.25
Babler-13461-016-ARTIC	26219	26566	nCoV-2019_87	988.52
Babler-13461-016-ARTIC	26542	26890	nCoV-2019_88	3971.97
Babler-13461-016-ARTIC	26860	27190	nCoV-2019_89	499.33
Babler-13461-016-ARTIC	27164	27511	nCoV-2019_90	3125.2
Babler-13461-016-ARTIC	27471	27825	nCoV-2019_91	916.58
Babler-13461-016-ARTIC	27808	28145	nCoV-2019_92	2791.74
Babler-13461-016-ARTIC	28104	28442	nCoV-2019_93	11991.7
Babler-13461-016-ARTIC	28416	28756	nCoV-2019_94	2117.79
Babler-13461-016-ARTIC	28699	29041	nCoV-2019_95	374.35
Babler-13461-016-ARTIC	29007	29356	nCoV-2019_96	1018.22
Babler-13461-016-ARTIC	29316	29665	nCoV-2019_97	645.32
Babler-13461-016-ARTIC	29510	29836	nCoV-2019_98	910.91
Babler-13461-017-ARTIC	54	385	nCoV-2019_1	8896.3
Babler-13461-017-ARTIC	342	704	nCoV-2019_2	15268.5
Babler-13461-017-ARTIC	664	1004	nCoV-2019_3	4812.82
Babler-13461-017-ARTIC	965	1312	nCoV-2019_4	6185.68
Babler-13461-017-ARTIC	1264	1623	nCoV-2019_5	3232.52
Babler-13461-017-ARTIC	1595	1942	nCoV-2019_6	8966.73
Babler-13461-017-ARTIC	1897	2242	nCoV-2019_7	3354.03
Babler-13461-017-ARTIC	2205	2568	nCoV-2019_8	1151.71
Babler-13461-017-ARTIC	2529	2880	nCoV-2019_9	351.16
Babler-13461-017-ARTIC	2850	3183	nCoV-2019_10	1531.24
Babler-13461-017-ARTIC	3166	3507	nCoV-2019_11	4551.43
Babler-13461-017-ARTIC	3482	3826	nCoV-2019_12	1284.25
Babler-13461-017-ARTIC	3795	4142	nCoV-2019_13	1741.32
Babler-13461-017-ARTIC	4077	4402	nCoV-2019_14	1689.61
Babler-13461-017-ARTIC	4322	4666	nCoV-2019_15	2121.76
Babler-13461-017-ARTIC	4658	4995	nCoV-2019_16	796.76
Babler-13461-017-ARTIC	4966	5296	nCoV-2019_17	386.56
Babler-13461-017-ARTIC	5287	5620	nCoV-2019_18	3273.67
Babler-13461-017-ARTIC	5586	5932	nCoV-2019_19	2132.49
Babler-13461-017-ARTIC	5894	6247	nCoV-2019_20	847.8
Babler-13461-017-ARTIC	6197	6526	nCoV-2019_21	1521.21
Babler-13461-017-ARTIC	6495	6846	nCoV-2019_22	2147.16
Babler-13461-017-ARTIC	6745	7092	nCoV-2019_23	574.55
Babler-13461-017-ARTIC	7058	7389	nCoV-2019_24	1.95
Babler-13461-017-ARTIC	7332	7671	nCoV-2019_25	34.06
Babler-13461-017-ARTIC	7651	7997	nCoV-2019_26	734.61
Babler-13461-017-ARTIC	7968	8319	nCoV-2019_27	42.06
Babler-13461-017-ARTIC	8275	8635	nCoV-2019_28	1.41
Babler-13461-017-ARTIC	8619	8954	nCoV-2019_29	53.65
Babler-13461-017-ARTIC	8913	9245	nCoV-2019_30	22.65
Babler-13461-017-ARTIC	9226	9557	nCoV-2019_31	801.58
Babler-13461-017-ARTIC	9502	9834	nCoV-2019_32	2791.94
Babler-13461-017-ARTIC	9806	10146	nCoV-2019_33	2020.7
Babler-13461-017-ARTIC	10099	10437	nCoV-2019_34	306.37
Babler-13461-017-ARTIC	10384	10737	nCoV-2019_35	740.28
Babler-13461-017-ARTIC	10688	11048	nCoV-2019_36	952.44
Babler-13461-017-ARTIC	11022	11372	nCoV-2019_37	1548.95
Babler-13461-017-ARTIC	11331	11668	nCoV-2019_38	4883.48
Babler-13461-017-ARTIC	11584	11927	nCoV-2019_39	2196.3
Babler-13461-017-ARTIC	11889	12234	nCoV-2019_40	7095.8
Babler-13461-017-ARTIC	12133	12465	nCoV-2019_41	3539.43
Babler-13461-017-ARTIC	12439	12779	nCoV-2019_42	2523.73
Babler-13461-017-ARTIC	12732	13074	nCoV-2019_43	8190.87
Babler-13461-017-ARTIC	13029	13363	nCoV-2019_44	8360.65
Babler-13461-017-ARTIC	13344	13660	nCoV-2019_45	948.55
Babler-13461-017-ARTIC	13625	13961	nCoV-2019_46	3267.31
Babler-13461-017-ARTIC	13946	14271	nCoV-2019_47	1398.27
Babler-13461-017-ARTIC	14232	14579	nCoV-2019_48	3989.58
Babler-13461-017-ARTIC	14570	14898	nCoV-2019_49	5054.27
Babler-13461-017-ARTIC	14895	15224	nCoV-2019_50	2648.02
Babler-13461-017-ARTIC	15193	15538	nCoV-2019_51	1724.08
Babler-13461-017-ARTIC	15503	15861	nCoV-2019_52	3696.63
Babler-13461-017-ARTIC	15851	16186	nCoV-2019_53	8239.02
Babler-13461-017-ARTIC	16144	16485	nCoV-2019_54	1536.63
Babler-13461-017-ARTIC	16444	16804	nCoV-2019_55	978.82
Babler-13461-017-ARTIC	16770	17130	nCoV-2019_56	1499.74
Babler-13461-017-ARTIC	17087	17430	nCoV-2019_57	8091.08
Babler-13461-017-ARTIC	17406	17738	nCoV-2019_58	9107.19
Babler-13461-017-ARTIC	17697	18036	nCoV-2019_59	4754.86
Babler-13461-017-ARTIC	17993	18324	nCoV-2019_60	7472.22
Babler-13461-017-ARTIC	18275	18650	nCoV-2019_61	4587.59
Babler-13461-017-ARTIC	18618	18957	nCoV-2019_62	8887.23
Babler-13461-017-ARTIC	18918	19275	nCoV-2019_63	4031.51
Babler-13461-017-ARTIC	19232	19591	nCoV-2019_64	1223.17
Babler-13461-017-ARTIC	19570	19911	nCoV-2019_65	968.2
Babler-13461-017-ARTIC	19866	20231	nCoV-2019_66	755.92
Babler-13461-017-ARTIC	20200	20542	nCoV-2019_67	1288.28
Babler-13461-017-ARTIC	20496	20867	nCoV-2019_68	5199.93
Babler-13461-017-ARTIC	20813	21146	nCoV-2019_69	5388.82
Babler-13461-017-ARTIC	21104	21427	nCoV-2019_70	6458.69
Babler-13461-017-ARTIC	21386	21716	nCoV-2019_71	715.94
Babler-13461-017-ARTIC	21682	22013	nCoV-2019_72	790.15
Babler-13461-017-ARTIC	21990	22324	nCoV-2019_73	1243.07
Babler-13461-017-ARTIC	22290	22626	nCoV-2019_74	12644.6
Babler-13461-017-ARTIC	22542	22877	nCoV-2019_75	5080.52
Babler-13461-017-ARTIC	22821	23189	nCoV-2019_76	3721.04
Babler-13461-017-ARTIC	23144	23500	nCoV-2019_77	7898.65
Babler-13461-017-ARTIC	23466	23822	nCoV-2019_78	1584.51
Babler-13461-017-ARTIC	23812	24145	nCoV-2019_79	212.07
Babler-13461-017-ARTIC	24100	24443	nCoV-2019_80	1021.71
Babler-13461-017-ARTIC	24416	24765	nCoV-2019_81	2572.05
Babler-13461-017-ARTIC	24721	25052	nCoV-2019_82	9394.9
Babler-13461-017-ARTIC	25003	25347	nCoV-2019_83	5952.96
Babler-13461-017-ARTIC	25301	25646	nCoV-2019_84	3083.71
Babler-13461-017-ARTIC	25623	25969	nCoV-2019_85	633.87
Babler-13461-017-ARTIC	25924	26290	nCoV-2019_86	784.23
Babler-13461-017-ARTIC	26219	26566	nCoV-2019_87	3579.89
Babler-13461-017-ARTIC	26542	26890	nCoV-2019_88	5108.73
Babler-13461-017-ARTIC	26860	27190	nCoV-2019_89	7947.28
Babler-13461-017-ARTIC	27164	27511	nCoV-2019_90	4395.95
Babler-13461-017-ARTIC	27471	27825	nCoV-2019_91	2231.46
Babler-13461-017-ARTIC	27808	28145	nCoV-2019_92	2990.25
Babler-13461-017-ARTIC	28104	28442	nCoV-2019_93	9107.83
Babler-13461-017-ARTIC	28416	28756	nCoV-2019_94	3142.54
Babler-13461-017-ARTIC	28699	29041	nCoV-2019_95	1579.88
Babler-13461-017-ARTIC	29007	29356	nCoV-2019_96	12982.5
Babler-13461-017-ARTIC	29316	29665	nCoV-2019_97	3312.68
Babler-13461-017-ARTIC	29510	29836	nCoV-2019_98	3800.76
Babler-13461-018-ARTIC	54	385	nCoV-2019_1	5565.08
Babler-13461-018-ARTIC	342	704	nCoV-2019_2	10322.3
Babler-13461-018-ARTIC	664	1004	nCoV-2019_3	2557.32
Babler-13461-018-ARTIC	965	1312	nCoV-2019_4	13717.8
Babler-13461-018-ARTIC	1264	1623	nCoV-2019_5	5103.8
Babler-13461-018-ARTIC	1595	1942	nCoV-2019_6	23077
Babler-13461-018-ARTIC	1897	2242	nCoV-2019_7	7616.15
Babler-13461-018-ARTIC	2205	2568	nCoV-2019_8	3495.28
Babler-13461-018-ARTIC	2529	2880	nCoV-2019_9	1261.16
Babler-13461-018-ARTIC	2850	3183	nCoV-2019_10	4588.65
Babler-13461-018-ARTIC	3166	3507	nCoV-2019_11	4232.21
Babler-13461-018-ARTIC	3482	3826	nCoV-2019_12	1317.58
Babler-13461-018-ARTIC	3795	4142	nCoV-2019_13	2026.65
Babler-13461-018-ARTIC	4077	4402	nCoV-2019_14	3659.26
Babler-13461-018-ARTIC	4322	4666	nCoV-2019_15	2757.2
Babler-13461-018-ARTIC	4658	4995	nCoV-2019_16	52.09
Babler-13461-018-ARTIC	4966	5296	nCoV-2019_17	342.99
Babler-13461-018-ARTIC	5287	5620	nCoV-2019_18	3651.92
Babler-13461-018-ARTIC	5586	5932	nCoV-2019_19	5751.6
Babler-13461-018-ARTIC	5894	6247	nCoV-2019_20	1219.09
Babler-13461-018-ARTIC	6197	6526	nCoV-2019_21	4492.42
Babler-13461-018-ARTIC	6495	6846	nCoV-2019_22	5970.56
Babler-13461-018-ARTIC	6745	7092	nCoV-2019_23	1998.47
Babler-13461-018-ARTIC	7058	7389	nCoV-2019_24	4722.33
Babler-13461-018-ARTIC	7332	7671	nCoV-2019_25	6415.76
Babler-13461-018-ARTIC	7651	7997	nCoV-2019_26	3002.64
Babler-13461-018-ARTIC	7968	8319	nCoV-2019_27	3244.63
Babler-13461-018-ARTIC	8275	8635	nCoV-2019_28	1301.88
Babler-13461-018-ARTIC	8619	8954	nCoV-2019_29	1120.49
Babler-13461-018-ARTIC	8913	9245	nCoV-2019_30	4449.88
Babler-13461-018-ARTIC	9226	9557	nCoV-2019_31	1950.39
Babler-13461-018-ARTIC	9502	9834	nCoV-2019_32	11349.5
Babler-13461-018-ARTIC	9806	10146	nCoV-2019_33	6521.79
Babler-13461-018-ARTIC	10099	10437	nCoV-2019_34	4901.41
Babler-13461-018-ARTIC	10384	10737	nCoV-2019_35	2446.38
Babler-13461-018-ARTIC	10688	11048	nCoV-2019_36	463.27
Babler-13461-018-ARTIC	11022	11372	nCoV-2019_37	3939.42
Babler-13461-018-ARTIC	11331	11668	nCoV-2019_38	4426.05
Babler-13461-018-ARTIC	11584	11927	nCoV-2019_39	4219.78
Babler-13461-018-ARTIC	11889	12234	nCoV-2019_40	12472.4
Babler-13461-018-ARTIC	12133	12465	nCoV-2019_41	9085.47
Babler-13461-018-ARTIC	12439	12779	nCoV-2019_42	5825.75
Babler-13461-018-ARTIC	12732	13074	nCoV-2019_43	8910.37
Babler-13461-018-ARTIC	13029	13363	nCoV-2019_44	10629.1
Babler-13461-018-ARTIC	13344	13660	nCoV-2019_45	3486.3
Babler-13461-018-ARTIC	13625	13961	nCoV-2019_46	7792.66
Babler-13461-018-ARTIC	13946	14271	nCoV-2019_47	7859.76
Babler-13461-018-ARTIC	14232	14579	nCoV-2019_48	12706
Babler-13461-018-ARTIC	14570	14898	nCoV-2019_49	16378.6
Babler-13461-018-ARTIC	14895	15224	nCoV-2019_50	7078.19
Babler-13461-018-ARTIC	15193	15538	nCoV-2019_51	8518.07
Babler-13461-018-ARTIC	15503	15861	nCoV-2019_52	21556.2
Babler-13461-018-ARTIC	15851	16186	nCoV-2019_53	11991
Babler-13461-018-ARTIC	16144	16485	nCoV-2019_54	4271.45
Babler-13461-018-ARTIC	16444	16804	nCoV-2019_55	1276.02
Babler-13461-018-ARTIC	16770	17130	nCoV-2019_56	2282.98
Babler-13461-018-ARTIC	17087	17430	nCoV-2019_57	18127.1
Babler-13461-018-ARTIC	17406	17738	nCoV-2019_58	4421.35
Babler-13461-018-ARTIC	17697	18036	nCoV-2019_59	4127.5
Babler-13461-018-ARTIC	17993	18324	nCoV-2019_60	9740.88
Babler-13461-018-ARTIC	18275	18650	nCoV-2019_61	3978.52
Babler-13461-018-ARTIC	18618	18957	nCoV-2019_62	9013.74
Babler-13461-018-ARTIC	18918	19275	nCoV-2019_63	7979.96
Babler-13461-018-ARTIC	19232	19591	nCoV-2019_64	2152.63
Babler-13461-018-ARTIC	19570	19911	nCoV-2019_65	1667.99
Babler-13461-018-ARTIC	19866	20231	nCoV-2019_66	1628.48
Babler-13461-018-ARTIC	20200	20542	nCoV-2019_67	1644.14
Babler-13461-018-ARTIC	20496	20867	nCoV-2019_68	5212.5
Babler-13461-018-ARTIC	20813	21146	nCoV-2019_69	6994.77
Babler-13461-018-ARTIC	21104	21427	nCoV-2019_70	9362.02
Babler-13461-018-ARTIC	21386	21716	nCoV-2019_71	950.24
Babler-13461-018-ARTIC	21682	22013	nCoV-2019_72	15.56
Babler-13461-018-ARTIC	21990	22324	nCoV-2019_73	579.87
Babler-13461-018-ARTIC	22290	22626	nCoV-2019_74	6652.42
Babler-13461-018-ARTIC	22542	22877	nCoV-2019_75	2434.22
Babler-13461-018-ARTIC	22821	23189	nCoV-2019_76	3848.95
Babler-13461-018-ARTIC	23144	23500	nCoV-2019_77	7013.12
Babler-13461-018-ARTIC	23466	23822	nCoV-2019_78	3463.37
Babler-13461-018-ARTIC	23812	24145	nCoV-2019_79	454.87
Babler-13461-018-ARTIC	24100	24443	nCoV-2019_80	1864.73
Babler-13461-018-ARTIC	24416	24765	nCoV-2019_81	7275.14
Babler-13461-018-ARTIC	24721	25052	nCoV-2019_82	12553.1
Babler-13461-018-ARTIC	25003	25347	nCoV-2019_83	8427.12
Babler-13461-018-ARTIC	25301	25646	nCoV-2019_84	10709.6
Babler-13461-018-ARTIC	25623	25969	nCoV-2019_85	1099.95
Babler-13461-018-ARTIC	25924	26290	nCoV-2019_86	497.48
Babler-13461-018-ARTIC	26219	26566	nCoV-2019_87	2611.61
Babler-13461-018-ARTIC	26542	26890	nCoV-2019_88	7423.69
Babler-13461-018-ARTIC	26860	27190	nCoV-2019_89	8988.68
Babler-13461-018-ARTIC	27164	27511	nCoV-2019_90	9166.46
Babler-13461-018-ARTIC	27471	27825	nCoV-2019_91	3091.98
Babler-13461-018-ARTIC	27808	28145	nCoV-2019_92	2942.37
Babler-13461-018-ARTIC	28104	28442	nCoV-2019_93	8762.8
Babler-13461-018-ARTIC	28416	28756	nCoV-2019_94	7778.65
Babler-13461-018-ARTIC	28699	29041	nCoV-2019_95	3035.63
Babler-13461-018-ARTIC	29007	29356	nCoV-2019_96	23206.3
Babler-13461-018-ARTIC	29316	29665	nCoV-2019_97	5584.7
Babler-13461-018-ARTIC	29510	29836	nCoV-2019_98	5413.53
Babler-13461-019-ARTIC	54	385	nCoV-2019_1	0
Babler-13461-019-ARTIC	342	704	nCoV-2019_2	0
Babler-13461-019-ARTIC	664	1004	nCoV-2019_3	0
Babler-13461-019-ARTIC	965	1312	nCoV-2019_4	0
Babler-13461-019-ARTIC	1264	1623	nCoV-2019_5	0.02
Babler-13461-019-ARTIC	1595	1942	nCoV-2019_6	1.66
Babler-13461-019-ARTIC	1897	2242	nCoV-2019_7	0
Babler-13461-019-ARTIC	2205	2568	nCoV-2019_8	0
Babler-13461-019-ARTIC	2529	2880	nCoV-2019_9	0
Babler-13461-019-ARTIC	2850	3183	nCoV-2019_10	45.33
Babler-13461-019-ARTIC	3166	3507	nCoV-2019_11	1206.96
Babler-13461-019-ARTIC	3482	3826	nCoV-2019_12	142.52
Babler-13461-019-ARTIC	3795	4142	nCoV-2019_13	1046.11
Babler-13461-019-ARTIC	4077	4402	nCoV-2019_14	355.54
Babler-13461-019-ARTIC	4322	4666	nCoV-2019_15	627.41
Babler-13461-019-ARTIC	4658	4995	nCoV-2019_16	11.36
Babler-13461-019-ARTIC	4966	5296	nCoV-2019_17	18.96
Babler-13461-019-ARTIC	5287	5620	nCoV-2019_18	240.16
Babler-13461-019-ARTIC	5586	5932	nCoV-2019_19	2797.08
Babler-13461-019-ARTIC	5894	6247	nCoV-2019_20	332.41
Babler-13461-019-ARTIC	6197	6526	nCoV-2019_21	84.96
Babler-13461-019-ARTIC	6495	6846	nCoV-2019_22	894.32
Babler-13461-019-ARTIC	6745	7092	nCoV-2019_23	243.28
Babler-13461-019-ARTIC	7058	7389	nCoV-2019_24	217.92
Babler-13461-019-ARTIC	7332	7671	nCoV-2019_25	1147.84
Babler-13461-019-ARTIC	7651	7997	nCoV-2019_26	40.58
Babler-13461-019-ARTIC	7968	8319	nCoV-2019_27	8.95
Babler-13461-019-ARTIC	8275	8635	nCoV-2019_28	102.15
Babler-13461-019-ARTIC	8619	8954	nCoV-2019_29	145.07
Babler-13461-019-ARTIC	8913	9245	nCoV-2019_30	1297.46
Babler-13461-019-ARTIC	9226	9557	nCoV-2019_31	503.45
Babler-13461-019-ARTIC	9502	9834	nCoV-2019_32	2862.27
Babler-13461-019-ARTIC	9806	10146	nCoV-2019_33	384.2
Babler-13461-019-ARTIC	10099	10437	nCoV-2019_34	1411.84
Babler-13461-019-ARTIC	10384	10737	nCoV-2019_35	305.12
Babler-13461-019-ARTIC	10688	11048	nCoV-2019_36	1104.3
Babler-13461-019-ARTIC	11022	11372	nCoV-2019_37	232.59
Babler-13461-019-ARTIC	11331	11668	nCoV-2019_38	1397.93
Babler-13461-019-ARTIC	11584	11927	nCoV-2019_39	314.36
Babler-13461-019-ARTIC	11889	12234	nCoV-2019_40	0
Babler-13461-019-ARTIC	12133	12465	nCoV-2019_41	0
Babler-13461-019-ARTIC	12439	12779	nCoV-2019_42	454.94
Babler-13461-019-ARTIC	12732	13074	nCoV-2019_43	3691.35
Babler-13461-019-ARTIC	13029	13363	nCoV-2019_44	461.18
Babler-13461-019-ARTIC	13344	13660	nCoV-2019_45	472.83
Babler-13461-019-ARTIC	13625	13961	nCoV-2019_46	89.74
Babler-13461-019-ARTIC	13946	14271	nCoV-2019_47	1056.06
Babler-13461-019-ARTIC	14232	14579	nCoV-2019_48	151.77
Babler-13461-019-ARTIC	14570	14898	nCoV-2019_49	2457.15
Babler-13461-019-ARTIC	14895	15224	nCoV-2019_50	18.81
Babler-13461-019-ARTIC	15193	15538	nCoV-2019_51	0
Babler-13461-019-ARTIC	15503	15861	nCoV-2019_52	74.5
Babler-13461-019-ARTIC	15851	16186	nCoV-2019_53	3552.95
Babler-13461-019-ARTIC	16144	16485	nCoV-2019_54	391.48
Babler-13461-019-ARTIC	16444	16804	nCoV-2019_55	55.78
Babler-13461-019-ARTIC	16770	17130	nCoV-2019_56	1272.92
Babler-13461-019-ARTIC	17087	17430	nCoV-2019_57	13105
Babler-13461-019-ARTIC	17406	17738	nCoV-2019_58	1149.2
Babler-13461-019-ARTIC	17697	18036	nCoV-2019_59	3331.82
Babler-13461-019-ARTIC	17993	18324	nCoV-2019_60	3422.62
Babler-13461-019-ARTIC	18275	18650	nCoV-2019_61	340.9
Babler-13461-019-ARTIC	18618	18957	nCoV-2019_62	0
Babler-13461-019-ARTIC	18918	19275	nCoV-2019_63	0.26
Babler-13461-019-ARTIC	19232	19591	nCoV-2019_64	0
Babler-13461-019-ARTIC	19570	19911	nCoV-2019_65	0
Babler-13461-019-ARTIC	19866	20231	nCoV-2019_66	0
Babler-13461-019-ARTIC	20200	20542	nCoV-2019_67	0
Babler-13461-019-ARTIC	20496	20867	nCoV-2019_68	0.24
Babler-13461-019-ARTIC	20813	21146	nCoV-2019_69	221.15
Babler-13461-019-ARTIC	21104	21427	nCoV-2019_70	1648.71
Babler-13461-019-ARTIC	21386	21716	nCoV-2019_71	179.61
Babler-13461-019-ARTIC	21682	22013	nCoV-2019_72	1.85
Babler-13461-019-ARTIC	21990	22324	nCoV-2019_73	0.01
Babler-13461-019-ARTIC	22290	22626	nCoV-2019_74	0
Babler-13461-019-ARTIC	22542	22877	nCoV-2019_75	0
Babler-13461-019-ARTIC	22821	23189	nCoV-2019_76	335.32
Babler-13461-019-ARTIC	23144	23500	nCoV-2019_77	3083.05
Babler-13461-019-ARTIC	23466	23822	nCoV-2019_78	237.4
Babler-13461-019-ARTIC	23812	24145	nCoV-2019_79	102.93
Babler-13461-019-ARTIC	24100	24443	nCoV-2019_80	1005.9
Babler-13461-019-ARTIC	24416	24765	nCoV-2019_81	1930.86
Babler-13461-019-ARTIC	24721	25052	nCoV-2019_82	561.44
Babler-13461-019-ARTIC	25003	25347	nCoV-2019_83	2555.39
Babler-13461-019-ARTIC	25301	25646	nCoV-2019_84	297.27
Babler-13461-019-ARTIC	25623	25969	nCoV-2019_85	242.04
Babler-13461-019-ARTIC	25924	26290	nCoV-2019_86	127.41
Babler-13461-019-ARTIC	26219	26566	nCoV-2019_87	399.65
Babler-13461-019-ARTIC	26542	26890	nCoV-2019_88	183.48
Babler-13461-019-ARTIC	26860	27190	nCoV-2019_89	2252.35
Babler-13461-019-ARTIC	27164	27511	nCoV-2019_90	1709.21
Babler-13461-019-ARTIC	27471	27825	nCoV-2019_91	951.71
Babler-13461-019-ARTIC	27808	28145	nCoV-2019_92	876.51
Babler-13461-019-ARTIC	28104	28442	nCoV-2019_93	6258.48
Babler-13461-019-ARTIC	28416	28756	nCoV-2019_94	812.97
Babler-13461-019-ARTIC	28699	29041	nCoV-2019_95	740.93
Babler-13461-019-ARTIC	29007	29356	nCoV-2019_96	7945.26
Babler-13461-019-ARTIC	29316	29665	nCoV-2019_97	912.58
Babler-13461-019-ARTIC	29510	29836	nCoV-2019_98	125.7
Babler-13461-020-ARTIC	54	385	nCoV-2019_1	0
Babler-13461-020-ARTIC	342	704	nCoV-2019_2	0
Babler-13461-020-ARTIC	664	1004	nCoV-2019_3	0
Babler-13461-020-ARTIC	965	1312	nCoV-2019_4	0
Babler-13461-020-ARTIC	1264	1623	nCoV-2019_5	0
Babler-13461-020-ARTIC	1595	1942	nCoV-2019_6	4.02
Babler-13461-020-ARTIC	1897	2242	nCoV-2019_7	0
Babler-13461-020-ARTIC	2205	2568	nCoV-2019_8	0
Babler-13461-020-ARTIC	2529	2880	nCoV-2019_9	0
Babler-13461-020-ARTIC	2850	3183	nCoV-2019_10	0
Babler-13461-020-ARTIC	3166	3507	nCoV-2019_11	0
Babler-13461-020-ARTIC	3482	3826	nCoV-2019_12	0
Babler-13461-020-ARTIC	3795	4142	nCoV-2019_13	0
Babler-13461-020-ARTIC	4077	4402	nCoV-2019_14	0.28
Babler-13461-020-ARTIC	4322	4666	nCoV-2019_15	3.71
Babler-13461-020-ARTIC	4658	4995	nCoV-2019_16	214.01
Babler-13461-020-ARTIC	4966	5296	nCoV-2019_17	59.91
Babler-13461-020-ARTIC	5287	5620	nCoV-2019_18	1616.81
Babler-13461-020-ARTIC	5586	5932	nCoV-2019_19	2672.23
Babler-13461-020-ARTIC	5894	6247	nCoV-2019_20	836.19
Babler-13461-020-ARTIC	6197	6526	nCoV-2019_21	2592.08
Babler-13461-020-ARTIC	6495	6846	nCoV-2019_22	201.11
Babler-13461-020-ARTIC	6745	7092	nCoV-2019_23	43.05
Babler-13461-020-ARTIC	7058	7389	nCoV-2019_24	420.12
Babler-13461-020-ARTIC	7332	7671	nCoV-2019_25	2277.61
Babler-13461-020-ARTIC	7651	7997	nCoV-2019_26	88.28
Babler-13461-020-ARTIC	7968	8319	nCoV-2019_27	6.92
Babler-13461-020-ARTIC	8275	8635	nCoV-2019_28	5.69
Babler-13461-020-ARTIC	8619	8954	nCoV-2019_29	199.09
Babler-13461-020-ARTIC	8913	9245	nCoV-2019_30	46.99
Babler-13461-020-ARTIC	9226	9557	nCoV-2019_31	571.84
Babler-13461-020-ARTIC	9502	9834	nCoV-2019_32	219.52
Babler-13461-020-ARTIC	9806	10146	nCoV-2019_33	1861.93
Babler-13461-020-ARTIC	10099	10437	nCoV-2019_34	223.23
Babler-13461-020-ARTIC	10384	10737	nCoV-2019_35	140.42
Babler-13461-020-ARTIC	10688	11048	nCoV-2019_36	1376.01
Babler-13461-020-ARTIC	11022	11372	nCoV-2019_37	86.62
Babler-13461-020-ARTIC	11331	11668	nCoV-2019_38	0
Babler-13461-020-ARTIC	11584	11927	nCoV-2019_39	0
Babler-13461-020-ARTIC	11889	12234	nCoV-2019_40	0
Babler-13461-020-ARTIC	12133	12465	nCoV-2019_41	0
Babler-13461-020-ARTIC	12439	12779	nCoV-2019_42	607.08
Babler-13461-020-ARTIC	12732	13074	nCoV-2019_43	5447.52
Babler-13461-020-ARTIC	13029	13363	nCoV-2019_44	4660.75
Babler-13461-020-ARTIC	13344	13660	nCoV-2019_45	1167.27
Babler-13461-020-ARTIC	13625	13961	nCoV-2019_46	2220.26
Babler-13461-020-ARTIC	13946	14271	nCoV-2019_47	1840.71
Babler-13461-020-ARTIC	14232	14579	nCoV-2019_48	168.11
Babler-13461-020-ARTIC	14570	14898	nCoV-2019_49	0
Babler-13461-020-ARTIC	14895	15224	nCoV-2019_50	0
Babler-13461-020-ARTIC	15193	15538	nCoV-2019_51	179.99
Babler-13461-020-ARTIC	15503	15861	nCoV-2019_52	2415.88
Babler-13461-020-ARTIC	15851	16186	nCoV-2019_53	4849.03
Babler-13461-020-ARTIC	16144	16485	nCoV-2019_54	816.51
Babler-13461-020-ARTIC	16444	16804	nCoV-2019_55	496.09
Babler-13461-020-ARTIC	16770	17130	nCoV-2019_56	2085.83
Babler-13461-020-ARTIC	17087	17430	nCoV-2019_57	11676.5
Babler-13461-020-ARTIC	17406	17738	nCoV-2019_58	750.38
Babler-13461-020-ARTIC	17697	18036	nCoV-2019_59	0
Babler-13461-020-ARTIC	17993	18324	nCoV-2019_60	0
Babler-13461-020-ARTIC	18275	18650	nCoV-2019_61	0
Babler-13461-020-ARTIC	18618	18957	nCoV-2019_62	308.81
Babler-13461-020-ARTIC	18918	19275	nCoV-2019_63	2890.13
Babler-13461-020-ARTIC	19232	19591	nCoV-2019_64	307.7
Babler-13461-020-ARTIC	19570	19911	nCoV-2019_65	531.3
Babler-13461-020-ARTIC	19866	20231	nCoV-2019_66	103.56
Babler-13461-020-ARTIC	20200	20542	nCoV-2019_67	566.63
Babler-13461-020-ARTIC	20496	20867	nCoV-2019_68	607.68
Babler-13461-020-ARTIC	20813	21146	nCoV-2019_69	4523.98
Babler-13461-020-ARTIC	21104	21427	nCoV-2019_70	3040.83
Babler-13461-020-ARTIC	21386	21716	nCoV-2019_71	280.23
Babler-13461-020-ARTIC	21682	22013	nCoV-2019_72	2.58
Babler-13461-020-ARTIC	21990	22324	nCoV-2019_73	0
Babler-13461-020-ARTIC	22290	22626	nCoV-2019_74	0
Babler-13461-020-ARTIC	22542	22877	nCoV-2019_75	0
Babler-13461-020-ARTIC	22821	23189	nCoV-2019_76	0
Babler-13461-020-ARTIC	23144	23500	nCoV-2019_77	98.83
Babler-13461-020-ARTIC	23466	23822	nCoV-2019_78	1295.95
Babler-13461-020-ARTIC	23812	24145	nCoV-2019_79	317.23
Babler-13461-020-ARTIC	24100	24443	nCoV-2019_80	2527.69
Babler-13461-020-ARTIC	24416	24765	nCoV-2019_81	730.93
Babler-13461-020-ARTIC	24721	25052	nCoV-2019_82	5099.05
Babler-13461-020-ARTIC	25003	25347	nCoV-2019_83	1332.37
Babler-13461-020-ARTIC	25301	25646	nCoV-2019_84	5399.78
Babler-13461-020-ARTIC	25623	25969	nCoV-2019_85	273.05
Babler-13461-020-ARTIC	25924	26290	nCoV-2019_86	19.63
Babler-13461-020-ARTIC	26219	26566	nCoV-2019_87	303.49
Babler-13461-020-ARTIC	26542	26890	nCoV-2019_88	5316.72
Babler-13461-020-ARTIC	26860	27190	nCoV-2019_89	622.77
Babler-13461-020-ARTIC	27164	27511	nCoV-2019_90	3035.1
Babler-13461-020-ARTIC	27471	27825	nCoV-2019_91	931.83
Babler-13461-020-ARTIC	27808	28145	nCoV-2019_92	856.72
Babler-13461-020-ARTIC	28104	28442	nCoV-2019_93	5106.93
Babler-13461-020-ARTIC	28416	28756	nCoV-2019_94	2789.33
Babler-13461-020-ARTIC	28699	29041	nCoV-2019_95	1361.65
Babler-13461-020-ARTIC	29007	29356	nCoV-2019_96	11436.5
Babler-13461-020-ARTIC	29316	29665	nCoV-2019_97	2041.42
Babler-13461-020-ARTIC	29510	29836	nCoV-2019_98	1605.11
Babler-13461-021-ARTIC	54	385	nCoV-2019_1	0
Babler-13461-021-ARTIC	342	704	nCoV-2019_2	0
Babler-13461-021-ARTIC	664	1004	nCoV-2019_3	0
Babler-13461-021-ARTIC	965	1312	nCoV-2019_4	0
Babler-13461-021-ARTIC	1264	1623	nCoV-2019_5	0
Babler-13461-021-ARTIC	1595	1942	nCoV-2019_6	0.89
Babler-13461-021-ARTIC	1897	2242	nCoV-2019_7	0
Babler-13461-021-ARTIC	2205	2568	nCoV-2019_8	0
Babler-13461-021-ARTIC	2529	2880	nCoV-2019_9	0
Babler-13461-021-ARTIC	2850	3183	nCoV-2019_10	0
Babler-13461-021-ARTIC	3166	3507	nCoV-2019_11	0
Babler-13461-021-ARTIC	3482	3826	nCoV-2019_12	0
Babler-13461-021-ARTIC	3795	4142	nCoV-2019_13	0
Babler-13461-021-ARTIC	4077	4402	nCoV-2019_14	0.1
Babler-13461-021-ARTIC	4322	4666	nCoV-2019_15	0
Babler-13461-021-ARTIC	4658	4995	nCoV-2019_16	0.18
Babler-13461-021-ARTIC	4966	5296	nCoV-2019_17	2.93
Babler-13461-021-ARTIC	5287	5620	nCoV-2019_18	100.93
Babler-13461-021-ARTIC	5586	5932	nCoV-2019_19	1202.97
Babler-13461-021-ARTIC	5894	6247	nCoV-2019_20	99.68
Babler-13461-021-ARTIC	6197	6526	nCoV-2019_21	0
Babler-13461-021-ARTIC	6495	6846	nCoV-2019_22	0
Babler-13461-021-ARTIC	6745	7092	nCoV-2019_23	0
Babler-13461-021-ARTIC	7058	7389	nCoV-2019_24	0
Babler-13461-021-ARTIC	7332	7671	nCoV-2019_25	0
Babler-13461-021-ARTIC	7651	7997	nCoV-2019_26	0
Babler-13461-021-ARTIC	7968	8319	nCoV-2019_27	0
Babler-13461-021-ARTIC	8275	8635	nCoV-2019_28	0
Babler-13461-021-ARTIC	8619	8954	nCoV-2019_29	0
Babler-13461-021-ARTIC	8913	9245	nCoV-2019_30	0
Babler-13461-021-ARTIC	9226	9557	nCoV-2019_31	0
Babler-13461-021-ARTIC	9502	9834	nCoV-2019_32	0
Babler-13461-021-ARTIC	9806	10146	nCoV-2019_33	0
Babler-13461-021-ARTIC	10099	10437	nCoV-2019_34	0
Babler-13461-021-ARTIC	10384	10737	nCoV-2019_35	0
Babler-13461-021-ARTIC	10688	11048	nCoV-2019_36	0
Babler-13461-021-ARTIC	11022	11372	nCoV-2019_37	0
Babler-13461-021-ARTIC	11331	11668	nCoV-2019_38	0
Babler-13461-021-ARTIC	11584	11927	nCoV-2019_39	543.23
Babler-13461-021-ARTIC	11889	12234	nCoV-2019_40	5179.56
Babler-13461-021-ARTIC	12133	12465	nCoV-2019_41	1479.79
Babler-13461-021-ARTIC	12439	12779	nCoV-2019_42	0
Babler-13461-021-ARTIC	12732	13074	nCoV-2019_43	0
Babler-13461-021-ARTIC	13029	13363	nCoV-2019_44	6.57
Babler-13461-021-ARTIC	13344	13660	nCoV-2019_45	0.04
Babler-13461-021-ARTIC	13625	13961	nCoV-2019_46	1.79
Babler-13461-021-ARTIC	13946	14271	nCoV-2019_47	0.4
Babler-13461-021-ARTIC	14232	14579	nCoV-2019_48	0
Babler-13461-021-ARTIC	14570	14898	nCoV-2019_49	0.01
Babler-13461-021-ARTIC	14895	15224	nCoV-2019_50	0.09
Babler-13461-021-ARTIC	15193	15538	nCoV-2019_51	0
Babler-13461-021-ARTIC	15503	15861	nCoV-2019_52	0
Babler-13461-021-ARTIC	15851	16186	nCoV-2019_53	0
Babler-13461-021-ARTIC	16144	16485	nCoV-2019_54	0
Babler-13461-021-ARTIC	16444	16804	nCoV-2019_55	3.44
Babler-13461-021-ARTIC	16770	17130	nCoV-2019_56	235.56
Babler-13461-021-ARTIC	17087	17430	nCoV-2019_57	2161.01
Babler-13461-021-ARTIC	17406	17738	nCoV-2019_58	2056.78
Babler-13461-021-ARTIC	17697	18036	nCoV-2019_59	565.06
Babler-13461-021-ARTIC	17993	18324	nCoV-2019_60	2801.24
Babler-13461-021-ARTIC	18275	18650	nCoV-2019_61	310.15
Babler-13461-021-ARTIC	18618	18957	nCoV-2019_62	0
Babler-13461-021-ARTIC	18918	19275	nCoV-2019_63	0
Babler-13461-021-ARTIC	19232	19591	nCoV-2019_64	0
Babler-13461-021-ARTIC	19570	19911	nCoV-2019_65	0
Babler-13461-021-ARTIC	19866	20231	nCoV-2019_66	0
Babler-13461-021-ARTIC	20200	20542	nCoV-2019_67	0
Babler-13461-021-ARTIC	20496	20867	nCoV-2019_68	0.25
Babler-13461-021-ARTIC	20813	21146	nCoV-2019_69	0
Babler-13461-021-ARTIC	21104	21427	nCoV-2019_70	0
Babler-13461-021-ARTIC	21386	21716	nCoV-2019_71	0.93
Babler-13461-021-ARTIC	21682	22013	nCoV-2019_72	1
Babler-13461-021-ARTIC	21990	22324	nCoV-2019_73	344.06
Babler-13461-021-ARTIC	22290	22626	nCoV-2019_74	3746.99
Babler-13461-021-ARTIC	22542	22877	nCoV-2019_75	891.31
Babler-13461-021-ARTIC	22821	23189	nCoV-2019_76	122.04
Babler-13461-021-ARTIC	23144	23500	nCoV-2019_77	1141.19
Babler-13461-021-ARTIC	23466	23822	nCoV-2019_78	77.12
Babler-13461-021-ARTIC	23812	24145	nCoV-2019_79	0
Babler-13461-021-ARTIC	24100	24443	nCoV-2019_80	0
Babler-13461-021-ARTIC	24416	24765	nCoV-2019_81	0
Babler-13461-021-ARTIC	24721	25052	nCoV-2019_82	0
Babler-13461-021-ARTIC	25003	25347	nCoV-2019_83	0
Babler-13461-021-ARTIC	25301	25646	nCoV-2019_84	0
Babler-13461-021-ARTIC	25623	25969	nCoV-2019_85	0
Babler-13461-021-ARTIC	25924	26290	nCoV-2019_86	0
Babler-13461-021-ARTIC	26219	26566	nCoV-2019_87	171.78
Babler-13461-021-ARTIC	26542	26890	nCoV-2019_88	3174.01
Babler-13461-021-ARTIC	26860	27190	nCoV-2019_89	241.53
Babler-13461-021-ARTIC	27164	27511	nCoV-2019_90	0.09
Babler-13461-021-ARTIC	27471	27825	nCoV-2019_91	0
Babler-13461-021-ARTIC	27808	28145	nCoV-2019_92	0.19
Babler-13461-021-ARTIC	28104	28442	nCoV-2019_93	0
Babler-13461-021-ARTIC	28416	28756	nCoV-2019_94	1.84
Babler-13461-021-ARTIC	28699	29041	nCoV-2019_95	8.34
Babler-13461-021-ARTIC	29007	29356	nCoV-2019_96	0.39
Babler-13461-021-ARTIC	29316	29665	nCoV-2019_97	113.91
Babler-13461-021-ARTIC	29510	29836	nCoV-2019_98	267.06
Babler-13461-022-ARTIC	54	385	nCoV-2019_1	514.33
Babler-13461-022-ARTIC	342	704	nCoV-2019_2	4841.56
Babler-13461-022-ARTIC	664	1004	nCoV-2019_3	3105.93
Babler-13461-022-ARTIC	965	1312	nCoV-2019_4	4312.95
Babler-13461-022-ARTIC	1264	1623	nCoV-2019_5	970.41
Babler-13461-022-ARTIC	1595	1942	nCoV-2019_6	7980.03
Babler-13461-022-ARTIC	1897	2242	nCoV-2019_7	4917.59
Babler-13461-022-ARTIC	2205	2568	nCoV-2019_8	393.93
Babler-13461-022-ARTIC	2529	2880	nCoV-2019_9	235.63
Babler-13461-022-ARTIC	2850	3183	nCoV-2019_10	214.4
Babler-13461-022-ARTIC	3166	3507	nCoV-2019_11	4812.07
Babler-13461-022-ARTIC	3482	3826	nCoV-2019_12	1071.49
Babler-13461-022-ARTIC	3795	4142	nCoV-2019_13	1255.5
Babler-13461-022-ARTIC	4077	4402	nCoV-2019_14	639.44
Babler-13461-022-ARTIC	4322	4666	nCoV-2019_15	1747.75
Babler-13461-022-ARTIC	4658	4995	nCoV-2019_16	42.87
Babler-13461-022-ARTIC	4966	5296	nCoV-2019_17	216.8
Babler-13461-022-ARTIC	5287	5620	nCoV-2019_18	268.47
Babler-13461-022-ARTIC	5586	5932	nCoV-2019_19	3077.38
Babler-13461-022-ARTIC	5894	6247	nCoV-2019_20	466.74
Babler-13461-022-ARTIC	6197	6526	nCoV-2019_21	1427.6
Babler-13461-022-ARTIC	6495	6846	nCoV-2019_22	109.44
Babler-13461-022-ARTIC	6745	7092	nCoV-2019_23	49.06
Babler-13461-022-ARTIC	7058	7389	nCoV-2019_24	4.63
Babler-13461-022-ARTIC	7332	7671	nCoV-2019_25	0.3
Babler-13461-022-ARTIC	7651	7997	nCoV-2019_26	0
Babler-13461-022-ARTIC	7968	8319	nCoV-2019_27	62.54
Babler-13461-022-ARTIC	8275	8635	nCoV-2019_28	583.59
Babler-13461-022-ARTIC	8619	8954	nCoV-2019_29	21.99
Babler-13461-022-ARTIC	8913	9245	nCoV-2019_30	0.18
Babler-13461-022-ARTIC	9226	9557	nCoV-2019_31	0.01
Babler-13461-022-ARTIC	9502	9834	nCoV-2019_32	0.19
Babler-13461-022-ARTIC	9806	10146	nCoV-2019_33	0
Babler-13461-022-ARTIC	10099	10437	nCoV-2019_34	9.6
Babler-13461-022-ARTIC	10384	10737	nCoV-2019_35	171.29
Babler-13461-022-ARTIC	10688	11048	nCoV-2019_36	1085.52
Babler-13461-022-ARTIC	11022	11372	nCoV-2019_37	650.91
Babler-13461-022-ARTIC	11331	11668	nCoV-2019_38	5752.37
Babler-13461-022-ARTIC	11584	11927	nCoV-2019_39	4376.98
Babler-13461-022-ARTIC	11889	12234	nCoV-2019_40	13174
Babler-13461-022-ARTIC	12133	12465	nCoV-2019_41	10141.2
Babler-13461-022-ARTIC	12439	12779	nCoV-2019_42	6683.54
Babler-13461-022-ARTIC	12732	13074	nCoV-2019_43	6924
Babler-13461-022-ARTIC	13029	13363	nCoV-2019_44	10272.5
Babler-13461-022-ARTIC	13344	13660	nCoV-2019_45	1899.33
Babler-13461-022-ARTIC	13625	13961	nCoV-2019_46	4015.26
Babler-13461-022-ARTIC	13946	14271	nCoV-2019_47	3723.97
Babler-13461-022-ARTIC	14232	14579	nCoV-2019_48	7907.92
Babler-13461-022-ARTIC	14570	14898	nCoV-2019_49	9399.45
Babler-13461-022-ARTIC	14895	15224	nCoV-2019_50	4611.35
Babler-13461-022-ARTIC	15193	15538	nCoV-2019_51	6071.6
Babler-13461-022-ARTIC	15503	15861	nCoV-2019_52	12108.1
Babler-13461-022-ARTIC	15851	16186	nCoV-2019_53	5956.7
Babler-13461-022-ARTIC	16144	16485	nCoV-2019_54	2211.63
Babler-13461-022-ARTIC	16444	16804	nCoV-2019_55	1154
Babler-13461-022-ARTIC	16770	17130	nCoV-2019_56	3587.25
Babler-13461-022-ARTIC	17087	17430	nCoV-2019_57	12416
Babler-13461-022-ARTIC	17406	17738	nCoV-2019_58	8921.36
Babler-13461-022-ARTIC	17697	18036	nCoV-2019_59	6757.32
Babler-13461-022-ARTIC	17993	18324	nCoV-2019_60	2053.34
Babler-13461-022-ARTIC	18275	18650	nCoV-2019_61	4362.16
Babler-13461-022-ARTIC	18618	18957	nCoV-2019_62	4610.23
Babler-13461-022-ARTIC	18918	19275	nCoV-2019_63	2722.13
Babler-13461-022-ARTIC	19232	19591	nCoV-2019_64	1335.86
Babler-13461-022-ARTIC	19570	19911	nCoV-2019_65	803.8
Babler-13461-022-ARTIC	19866	20231	nCoV-2019_66	125.47
Babler-13461-022-ARTIC	20200	20542	nCoV-2019_67	902.11
Babler-13461-022-ARTIC	20496	20867	nCoV-2019_68	2960.14
Babler-13461-022-ARTIC	20813	21146	nCoV-2019_69	4350.51
Babler-13461-022-ARTIC	21104	21427	nCoV-2019_70	5960.4
Babler-13461-022-ARTIC	21386	21716	nCoV-2019_71	814.9
Babler-13461-022-ARTIC	21682	22013	nCoV-2019_72	905.54
Babler-13461-022-ARTIC	21990	22324	nCoV-2019_73	2520.47
Babler-13461-022-ARTIC	22290	22626	nCoV-2019_74	10522.9
Babler-13461-022-ARTIC	22542	22877	nCoV-2019_75	4006.37
Babler-13461-022-ARTIC	22821	23189	nCoV-2019_76	1997.86
Babler-13461-022-ARTIC	23144	23500	nCoV-2019_77	5869.5
Babler-13461-022-ARTIC	23466	23822	nCoV-2019_78	426.05
Babler-13461-022-ARTIC	23812	24145	nCoV-2019_79	0
Babler-13461-022-ARTIC	24100	24443	nCoV-2019_80	0.45
Babler-13461-022-ARTIC	24416	24765	nCoV-2019_81	10.89
Babler-13461-022-ARTIC	24721	25052	nCoV-2019_82	3.06
Babler-13461-022-ARTIC	25003	25347	nCoV-2019_83	0.1
Babler-13461-022-ARTIC	25301	25646	nCoV-2019_84	0.01
Babler-13461-022-ARTIC	25623	25969	nCoV-2019_85	0.18
Babler-13461-022-ARTIC	25924	26290	nCoV-2019_86	159.23
Babler-13461-022-ARTIC	26219	26566	nCoV-2019_87	1164.53
Babler-13461-022-ARTIC	26542	26890	nCoV-2019_88	6961.5
Babler-13461-022-ARTIC	26860	27190	nCoV-2019_89	1264.85
Babler-13461-022-ARTIC	27164	27511	nCoV-2019_90	10956.1
Babler-13461-022-ARTIC	27471	27825	nCoV-2019_91	2098.86
Babler-13461-022-ARTIC	27808	28145	nCoV-2019_92	4216.9
Babler-13461-022-ARTIC	28104	28442	nCoV-2019_93	9186.53
Babler-13461-022-ARTIC	28416	28756	nCoV-2019_94	6466.06
Babler-13461-022-ARTIC	28699	29041	nCoV-2019_95	2023.42
Babler-13461-022-ARTIC	29007	29356	nCoV-2019_96	11986.1
Babler-13461-022-ARTIC	29316	29665	nCoV-2019_97	2933.34
Babler-13461-022-ARTIC	29510	29836	nCoV-2019_98	3086.41
Babler-13461-023-ARTIC	54	385	nCoV-2019_1	0
Babler-13461-023-ARTIC	342	704	nCoV-2019_2	0.02
Babler-13461-023-ARTIC	664	1004	nCoV-2019_3	0.26
Babler-13461-023-ARTIC	965	1312	nCoV-2019_4	0
Babler-13461-023-ARTIC	1264	1623	nCoV-2019_5	0
Babler-13461-023-ARTIC	1595	1942	nCoV-2019_6	3.33
Babler-13461-023-ARTIC	1897	2242	nCoV-2019_7	0
Babler-13461-023-ARTIC	2205	2568	nCoV-2019_8	0.08
Babler-13461-023-ARTIC	2529	2880	nCoV-2019_9	175.88
Babler-13461-023-ARTIC	2850	3183	nCoV-2019_10	2596.14
Babler-13461-023-ARTIC	3166	3507	nCoV-2019_11	102.07
Babler-13461-023-ARTIC	3482	3826	nCoV-2019_12	70.84
Babler-13461-023-ARTIC	3795	4142	nCoV-2019_13	900.29
Babler-13461-023-ARTIC	4077	4402	nCoV-2019_14	358.86
Babler-13461-023-ARTIC	4322	4666	nCoV-2019_15	776.83
Babler-13461-023-ARTIC	4658	4995	nCoV-2019_16	12.12
Babler-13461-023-ARTIC	4966	5296	nCoV-2019_17	123.58
Babler-13461-023-ARTIC	5287	5620	nCoV-2019_18	4993.55
Babler-13461-023-ARTIC	5586	5932	nCoV-2019_19	1976.39
Babler-13461-023-ARTIC	5894	6247	nCoV-2019_20	132.45
Babler-13461-023-ARTIC	6197	6526	nCoV-2019_21	0
Babler-13461-023-ARTIC	6495	6846	nCoV-2019_22	0
Babler-13461-023-ARTIC	6745	7092	nCoV-2019_23	0
Babler-13461-023-ARTIC	7058	7389	nCoV-2019_24	0
Babler-13461-023-ARTIC	7332	7671	nCoV-2019_25	0
Babler-13461-023-ARTIC	7651	7997	nCoV-2019_26	0
Babler-13461-023-ARTIC	7968	8319	nCoV-2019_27	0
Babler-13461-023-ARTIC	8275	8635	nCoV-2019_28	0
Babler-13461-023-ARTIC	8619	8954	nCoV-2019_29	0
Babler-13461-023-ARTIC	8913	9245	nCoV-2019_30	62.22
Babler-13461-023-ARTIC	9226	9557	nCoV-2019_31	2146.97
Babler-13461-023-ARTIC	9502	9834	nCoV-2019_32	4437.48
Babler-13461-023-ARTIC	9806	10146	nCoV-2019_33	768.35
Babler-13461-023-ARTIC	10099	10437	nCoV-2019_34	3852.48
Babler-13461-023-ARTIC	10384	10737	nCoV-2019_35	516.59
Babler-13461-023-ARTIC	10688	11048	nCoV-2019_36	0.03
Babler-13461-023-ARTIC	11022	11372	nCoV-2019_37	0
Babler-13461-023-ARTIC	11331	11668	nCoV-2019_38	0
Babler-13461-023-ARTIC	11584	11927	nCoV-2019_39	0
Babler-13461-023-ARTIC	11889	12234	nCoV-2019_40	0
Babler-13461-023-ARTIC	12133	12465	nCoV-2019_41	0
Babler-13461-023-ARTIC	12439	12779	nCoV-2019_42	524.02
Babler-13461-023-ARTIC	12732	13074	nCoV-2019_43	5116.02
Babler-13461-023-ARTIC	13029	13363	nCoV-2019_44	4132.79
Babler-13461-023-ARTIC	13344	13660	nCoV-2019_45	870.56
Babler-13461-023-ARTIC	13625	13961	nCoV-2019_46	72.38
Babler-13461-023-ARTIC	13946	14271	nCoV-2019_47	0.01
Babler-13461-023-ARTIC	14232	14579	nCoV-2019_48	0.09
Babler-13461-023-ARTIC	14570	14898	nCoV-2019_49	0.95
Babler-13461-023-ARTIC	14895	15224	nCoV-2019_50	0
Babler-13461-023-ARTIC	15193	15538	nCoV-2019_51	393.59
Babler-13461-023-ARTIC	15503	15861	nCoV-2019_52	5096.55
Babler-13461-023-ARTIC	15851	16186	nCoV-2019_53	165.08
Babler-13461-023-ARTIC	16144	16485	nCoV-2019_54	393.91
Babler-13461-023-ARTIC	16444	16804	nCoV-2019_55	355.94
Babler-13461-023-ARTIC	16770	17130	nCoV-2019_56	1057.41
Babler-13461-023-ARTIC	17087	17430	nCoV-2019_57	4164.56
Babler-13461-023-ARTIC	17406	17738	nCoV-2019_58	261.06
Babler-13461-023-ARTIC	17697	18036	nCoV-2019_59	0
Babler-13461-023-ARTIC	17993	18324	nCoV-2019_60	0
Babler-13461-023-ARTIC	18275	18650	nCoV-2019_61	0
Babler-13461-023-ARTIC	18618	18957	nCoV-2019_62	0
Babler-13461-023-ARTIC	18918	19275	nCoV-2019_63	123.13
Babler-13461-023-ARTIC	19232	19591	nCoV-2019_64	1220.55
Babler-13461-023-ARTIC	19570	19911	nCoV-2019_65	56.91
Babler-13461-023-ARTIC	19866	20231	nCoV-2019_66	0.16
Babler-13461-023-ARTIC	20200	20542	nCoV-2019_67	0
Babler-13461-023-ARTIC	20496	20867	nCoV-2019_68	0.82
Babler-13461-023-ARTIC	20813	21146	nCoV-2019_69	258.71
Babler-13461-023-ARTIC	21104	21427	nCoV-2019_70	1965.99
Babler-13461-023-ARTIC	21386	21716	nCoV-2019_71	251.69
Babler-13461-023-ARTIC	21682	22013	nCoV-2019_72	567.95
Babler-13461-023-ARTIC	21990	22324	nCoV-2019_73	1581.49
Babler-13461-023-ARTIC	22290	22626	nCoV-2019_74	12317.2
Babler-13461-023-ARTIC	22542	22877	nCoV-2019_75	3665.35
Babler-13461-023-ARTIC	22821	23189	nCoV-2019_76	1913.05
Babler-13461-023-ARTIC	23144	23500	nCoV-2019_77	2525.34
Babler-13461-023-ARTIC	23466	23822	nCoV-2019_78	2186.55
Babler-13461-023-ARTIC	23812	24145	nCoV-2019_79	175.22
Babler-13461-023-ARTIC	24100	24443	nCoV-2019_80	1192.47
Babler-13461-023-ARTIC	24416	24765	nCoV-2019_81	624.38
Babler-13461-023-ARTIC	24721	25052	nCoV-2019_82	5017.84
Babler-13461-023-ARTIC	25003	25347	nCoV-2019_83	631.64
Babler-13461-023-ARTIC	25301	25646	nCoV-2019_84	17.91
Babler-13461-023-ARTIC	25623	25969	nCoV-2019_85	349.71
Babler-13461-023-ARTIC	25924	26290	nCoV-2019_86	295.89
Babler-13461-023-ARTIC	26219	26566	nCoV-2019_87	1192.46
Babler-13461-023-ARTIC	26542	26890	nCoV-2019_88	2468.38
Babler-13461-023-ARTIC	26860	27190	nCoV-2019_89	2681.08
Babler-13461-023-ARTIC	27164	27511	nCoV-2019_90	206.89
Babler-13461-023-ARTIC	27471	27825	nCoV-2019_91	912.39
Babler-13461-023-ARTIC	27808	28145	nCoV-2019_92	739.96
Babler-13461-023-ARTIC	28104	28442	nCoV-2019_93	6260.48
Babler-13461-023-ARTIC	28416	28756	nCoV-2019_94	375.97
Babler-13461-023-ARTIC	28699	29041	nCoV-2019_95	439.1
Babler-13461-023-ARTIC	29007	29356	nCoV-2019_96	4924.39
Babler-13461-023-ARTIC	29316	29665	nCoV-2019_97	2037.08
Babler-13461-023-ARTIC	29510	29836	nCoV-2019_98	3064.42
Babler-13461-024-ARTIC	54	385	nCoV-2019_1	620.18
Babler-13461-024-ARTIC	342	704	nCoV-2019_2	5428.72
Babler-13461-024-ARTIC	664	1004	nCoV-2019_3	1071.19
Babler-13461-024-ARTIC	965	1312	nCoV-2019_4	4696.44
Babler-13461-024-ARTIC	1264	1623	nCoV-2019_5	1668
Babler-13461-024-ARTIC	1595	1942	nCoV-2019_6	474.37
Babler-13461-024-ARTIC	1897	2242	nCoV-2019_7	3161.56
Babler-13461-024-ARTIC	2205	2568	nCoV-2019_8	284.17
Babler-13461-024-ARTIC	2529	2880	nCoV-2019_9	48.82
Babler-13461-024-ARTIC	2850	3183	nCoV-2019_10	94.61
Babler-13461-024-ARTIC	3166	3507	nCoV-2019_11	2291.75
Babler-13461-024-ARTIC	3482	3826	nCoV-2019_12	227.67
Babler-13461-024-ARTIC	3795	4142	nCoV-2019_13	1916.9
Babler-13461-024-ARTIC	4077	4402	nCoV-2019_14	3659.88
Babler-13461-024-ARTIC	4322	4666	nCoV-2019_15	2167.3
Babler-13461-024-ARTIC	4658	4995	nCoV-2019_16	937.92
Babler-13461-024-ARTIC	4966	5296	nCoV-2019_17	98.58
Babler-13461-024-ARTIC	5287	5620	nCoV-2019_18	227.38
Babler-13461-024-ARTIC	5586	5932	nCoV-2019_19	2621.12
Babler-13461-024-ARTIC	5894	6247	nCoV-2019_20	745.49
Babler-13461-024-ARTIC	6197	6526	nCoV-2019_21	217.19
Babler-13461-024-ARTIC	6495	6846	nCoV-2019_22	1759.1
Babler-13461-024-ARTIC	6745	7092	nCoV-2019_23	679.21
Babler-13461-024-ARTIC	7058	7389	nCoV-2019_24	2068.16
Babler-13461-024-ARTIC	7332	7671	nCoV-2019_25	465.77
Babler-13461-024-ARTIC	7651	7997	nCoV-2019_26	2805.19
Babler-13461-024-ARTIC	7968	8319	nCoV-2019_27	515.72
Babler-13461-024-ARTIC	8275	8635	nCoV-2019_28	3305.1
Babler-13461-024-ARTIC	8619	8954	nCoV-2019_29	121.34
Babler-13461-024-ARTIC	8913	9245	nCoV-2019_30	0.18
Babler-13461-024-ARTIC	9226	9557	nCoV-2019_31	839.12
Babler-13461-024-ARTIC	9502	9834	nCoV-2019_32	5155.13
Babler-13461-024-ARTIC	9806	10146	nCoV-2019_33	343.19
Babler-13461-024-ARTIC	10099	10437	nCoV-2019_34	0
Babler-13461-024-ARTIC	10384	10737	nCoV-2019_35	131.23
Babler-13461-024-ARTIC	10688	11048	nCoV-2019_36	1604.89
Babler-13461-024-ARTIC	11022	11372	nCoV-2019_37	2434.32
Babler-13461-024-ARTIC	11331	11668	nCoV-2019_38	4143.74
Babler-13461-024-ARTIC	11584	11927	nCoV-2019_39	3449.22
Babler-13461-024-ARTIC	11889	12234	nCoV-2019_40	1258.55
Babler-13461-024-ARTIC	12133	12465	nCoV-2019_41	3809.44
Babler-13461-024-ARTIC	12439	12779	nCoV-2019_42	4284.41
Babler-13461-024-ARTIC	12732	13074	nCoV-2019_43	8364.04
Babler-13461-024-ARTIC	13029	13363	nCoV-2019_44	3306.62
Babler-13461-024-ARTIC	13344	13660	nCoV-2019_45	1722.78
Babler-13461-024-ARTIC	13625	13961	nCoV-2019_46	232.76
Babler-13461-024-ARTIC	13946	14271	nCoV-2019_47	1859.05
Babler-13461-024-ARTIC	14232	14579	nCoV-2019_48	480.3
Babler-13461-024-ARTIC	14570	14898	nCoV-2019_49	13478.2
Babler-13461-024-ARTIC	14895	15224	nCoV-2019_50	355.3
Babler-13461-024-ARTIC	15193	15538	nCoV-2019_51	2941.53
Babler-13461-024-ARTIC	15503	15861	nCoV-2019_52	439.67
Babler-13461-024-ARTIC	15851	16186	nCoV-2019_53	8321.97
Babler-13461-024-ARTIC	16144	16485	nCoV-2019_54	891.23
Babler-13461-024-ARTIC	16444	16804	nCoV-2019_55	156.61
Babler-13461-024-ARTIC	16770	17130	nCoV-2019_56	916.58
Babler-13461-024-ARTIC	17087	17430	nCoV-2019_57	3586.79
Babler-13461-024-ARTIC	17406	17738	nCoV-2019_58	495.87
Babler-13461-024-ARTIC	17697	18036	nCoV-2019_59	2711.18
Babler-13461-024-ARTIC	17993	18324	nCoV-2019_60	332.35
Babler-13461-024-ARTIC	18275	18650	nCoV-2019_61	0
Babler-13461-024-ARTIC	18618	18957	nCoV-2019_62	0
Babler-13461-024-ARTIC	18918	19275	nCoV-2019_63	0.17
Babler-13461-024-ARTIC	19232	19591	nCoV-2019_64	0
Babler-13461-024-ARTIC	19570	19911	nCoV-2019_65	0
Babler-13461-024-ARTIC	19866	20231	nCoV-2019_66	0
Babler-13461-024-ARTIC	20200	20542	nCoV-2019_67	472.02
Babler-13461-024-ARTIC	20496	20867	nCoV-2019_68	3495.19
Babler-13461-024-ARTIC	20813	21146	nCoV-2019_69	880.02
Babler-13461-024-ARTIC	21104	21427	nCoV-2019_70	3156.31
Babler-13461-024-ARTIC	21386	21716	nCoV-2019_71	342.93
Babler-13461-024-ARTIC	21682	22013	nCoV-2019_72	4.39
Babler-13461-024-ARTIC	21990	22324	nCoV-2019_73	0
Babler-13461-024-ARTIC	22290	22626	nCoV-2019_74	196.9
Babler-13461-024-ARTIC	22542	22877	nCoV-2019_75	1161.2
Babler-13461-024-ARTIC	22821	23189	nCoV-2019_76	2640.98
Babler-13461-024-ARTIC	23144	23500	nCoV-2019_77	3666.53
Babler-13461-024-ARTIC	23466	23822	nCoV-2019_78	3261.86
Babler-13461-024-ARTIC	23812	24145	nCoV-2019_79	71.21
Babler-13461-024-ARTIC	24100	24443	nCoV-2019_80	0
Babler-13461-024-ARTIC	24416	24765	nCoV-2019_81	0
Babler-13461-024-ARTIC	24721	25052	nCoV-2019_82	0.2
Babler-13461-024-ARTIC	25003	25347	nCoV-2019_83	0.02
Babler-13461-024-ARTIC	25301	25646	nCoV-2019_84	0
Babler-13461-024-ARTIC	25623	25969	nCoV-2019_85	0
Babler-13461-024-ARTIC	25924	26290	nCoV-2019_86	0
Babler-13461-024-ARTIC	26219	26566	nCoV-2019_87	0
Babler-13461-024-ARTIC	26542	26890	nCoV-2019_88	0
Babler-13461-024-ARTIC	26860	27190	nCoV-2019_89	221.1
Babler-13461-024-ARTIC	27164	27511	nCoV-2019_90	3453.4
Babler-13461-024-ARTIC	27471	27825	nCoV-2019_91	388.01
Babler-13461-024-ARTIC	27808	28145	nCoV-2019_92	2271.18
Babler-13461-024-ARTIC	28104	28442	nCoV-2019_93	4951.46
Babler-13461-024-ARTIC	28416	28756	nCoV-2019_94	4623.34
Babler-13461-024-ARTIC	28699	29041	nCoV-2019_95	699.87
Babler-13461-024-ARTIC	29007	29356	nCoV-2019_96	16.6
Babler-13461-024-ARTIC	29316	29665	nCoV-2019_97	500.33
Babler-13461-024-ARTIC	29510	29836	nCoV-2019_98	860.52
Babler-13461-025-ARTIC	54	385	nCoV-2019_1	16121.6
Babler-13461-025-ARTIC	342	704	nCoV-2019_2	25413
Babler-13461-025-ARTIC	664	1004	nCoV-2019_3	14074.9
Babler-13461-025-ARTIC	965	1312	nCoV-2019_4	16717.9
Babler-13461-025-ARTIC	1264	1623	nCoV-2019_5	7747.86
Babler-13461-025-ARTIC	1595	1942	nCoV-2019_6	24651.3
Babler-13461-025-ARTIC	1897	2242	nCoV-2019_7	10831
Babler-13461-025-ARTIC	2205	2568	nCoV-2019_8	1921.3
Babler-13461-025-ARTIC	2529	2880	nCoV-2019_9	511.85
Babler-13461-025-ARTIC	2850	3183	nCoV-2019_10	2216.56
Babler-13461-025-ARTIC	3166	3507	nCoV-2019_11	7355.92
Babler-13461-025-ARTIC	3482	3826	nCoV-2019_12	1452.32
Babler-13461-025-ARTIC	3795	4142	nCoV-2019_13	5154.42
Babler-13461-025-ARTIC	4077	4402	nCoV-2019_14	11988.8
Babler-13461-025-ARTIC	4322	4666	nCoV-2019_15	7077.38
Babler-13461-025-ARTIC	4658	4995	nCoV-2019_16	1534.51
Babler-13461-025-ARTIC	4966	5296	nCoV-2019_17	388.32
Babler-13461-025-ARTIC	5287	5620	nCoV-2019_18	5180.21
Babler-13461-025-ARTIC	5586	5932	nCoV-2019_19	7003.33
Babler-13461-025-ARTIC	5894	6247	nCoV-2019_20	1635.7
Babler-13461-025-ARTIC	6197	6526	nCoV-2019_21	6388.29
Babler-13461-025-ARTIC	6495	6846	nCoV-2019_22	4587.3
Babler-13461-025-ARTIC	6745	7092	nCoV-2019_23	1729.07
Babler-13461-025-ARTIC	7058	7389	nCoV-2019_24	7063.81
Babler-13461-025-ARTIC	7332	7671	nCoV-2019_25	5485.16
Babler-13461-025-ARTIC	7651	7997	nCoV-2019_26	3142.12
Babler-13461-025-ARTIC	7968	8319	nCoV-2019_27	2961.44
Babler-13461-025-ARTIC	8275	8635	nCoV-2019_28	1547.17
Babler-13461-025-ARTIC	8619	8954	nCoV-2019_29	1559.76
Babler-13461-025-ARTIC	8913	9245	nCoV-2019_30	6405.33
Babler-13461-025-ARTIC	9226	9557	nCoV-2019_31	4840.66
Babler-13461-025-ARTIC	9502	9834	nCoV-2019_32	21387.8
Babler-13461-025-ARTIC	9806	10146	nCoV-2019_33	5838.04
Babler-13461-025-ARTIC	10099	10437	nCoV-2019_34	13079.9
Babler-13461-025-ARTIC	10384	10737	nCoV-2019_35	3746.39
Babler-13461-025-ARTIC	10688	11048	nCoV-2019_36	8950.08
Babler-13461-025-ARTIC	11022	11372	nCoV-2019_37	6049.35
Babler-13461-025-ARTIC	11331	11668	nCoV-2019_38	10611.7
Babler-13461-025-ARTIC	11584	11927	nCoV-2019_39	8259.1
Babler-13461-025-ARTIC	11889	12234	nCoV-2019_40	25911.6
Babler-13461-025-ARTIC	12133	12465	nCoV-2019_41	14535.5
Babler-13461-025-ARTIC	12439	12779	nCoV-2019_42	9571.98
Babler-13461-025-ARTIC	12732	13074	nCoV-2019_43	20515.9
Babler-13461-025-ARTIC	13029	13363	nCoV-2019_44	16969.7
Babler-13461-025-ARTIC	13344	13660	nCoV-2019_45	5502.43
Babler-13461-025-ARTIC	13625	13961	nCoV-2019_46	8465.24
Babler-13461-025-ARTIC	13946	14271	nCoV-2019_47	10661.6
Babler-13461-025-ARTIC	14232	14579	nCoV-2019_48	15747.8
Babler-13461-025-ARTIC	14570	14898	nCoV-2019_49	24586.4
Babler-13461-025-ARTIC	14895	15224	nCoV-2019_50	4785.18
Babler-13461-025-ARTIC	15193	15538	nCoV-2019_51	14731.2
Babler-13461-025-ARTIC	15503	15861	nCoV-2019_52	13523.1
Babler-13461-025-ARTIC	15851	16186	nCoV-2019_53	24049.2
Babler-13461-025-ARTIC	16144	16485	nCoV-2019_54	5491.84
Babler-13461-025-ARTIC	16444	16804	nCoV-2019_55	1107.12
Babler-13461-025-ARTIC	16770	17130	nCoV-2019_56	3861.42
Babler-13461-025-ARTIC	17087	17430	nCoV-2019_57	27615.2
Babler-13461-025-ARTIC	17406	17738	nCoV-2019_58	10159.8
Babler-13461-025-ARTIC	17697	18036	nCoV-2019_59	10861.7
Babler-13461-025-ARTIC	17993	18324	nCoV-2019_60	10759
Babler-13461-025-ARTIC	18275	18650	nCoV-2019_61	7158.68
Babler-13461-025-ARTIC	18618	18957	nCoV-2019_62	8081.56
Babler-13461-025-ARTIC	18918	19275	nCoV-2019_63	8118.02
Babler-13461-025-ARTIC	19232	19591	nCoV-2019_64	1046.31
Babler-13461-025-ARTIC	19570	19911	nCoV-2019_65	1709.11
Babler-13461-025-ARTIC	19866	20231	nCoV-2019_66	506.22
Babler-13461-025-ARTIC	20200	20542	nCoV-2019_67	1079.05
Babler-13461-025-ARTIC	20496	20867	nCoV-2019_68	3710.25
Babler-13461-025-ARTIC	20813	21146	nCoV-2019_69	6055.65
Babler-13461-025-ARTIC	21104	21427	nCoV-2019_70	7658.95
Babler-13461-025-ARTIC	21386	21716	nCoV-2019_71	953.15
Babler-13461-025-ARTIC	21682	22013	nCoV-2019_72	729.25
Babler-13461-025-ARTIC	21990	22324	nCoV-2019_73	5822.51
Babler-13461-025-ARTIC	22290	22626	nCoV-2019_74	26348.3
Babler-13461-025-ARTIC	22542	22877	nCoV-2019_75	8203.76
Babler-13461-025-ARTIC	22821	23189	nCoV-2019_76	5828.62
Babler-13461-025-ARTIC	23144	23500	nCoV-2019_77	12210.4
Babler-13461-025-ARTIC	23466	23822	nCoV-2019_78	2342.95
Babler-13461-025-ARTIC	23812	24145	nCoV-2019_79	1723.29
Babler-13461-025-ARTIC	24100	24443	nCoV-2019_80	3010.79
Babler-13461-025-ARTIC	24416	24765	nCoV-2019_81	8615.57
Babler-13461-025-ARTIC	24721	25052	nCoV-2019_82	13883.5
Babler-13461-025-ARTIC	25003	25347	nCoV-2019_83	10403.8
Babler-13461-025-ARTIC	25301	25646	nCoV-2019_84	18503.7
Babler-13461-025-ARTIC	25623	25969	nCoV-2019_85	2875.83
Babler-13461-025-ARTIC	25924	26290	nCoV-2019_86	1398.89
Babler-13461-025-ARTIC	26219	26566	nCoV-2019_87	5474.59
Babler-13461-025-ARTIC	26542	26890	nCoV-2019_88	14230.9
Babler-13461-025-ARTIC	26860	27190	nCoV-2019_89	14090
Babler-13461-025-ARTIC	27164	27511	nCoV-2019_90	11745.8
Babler-13461-025-ARTIC	27471	27825	nCoV-2019_91	5383.73
Babler-13461-025-ARTIC	27808	28145	nCoV-2019_92	3327.81
Babler-13461-025-ARTIC	28104	28442	nCoV-2019_93	20491.2
Babler-13461-025-ARTIC	28416	28756	nCoV-2019_94	4014.96
Babler-13461-025-ARTIC	28699	29041	nCoV-2019_95	2334.59
Babler-13461-025-ARTIC	29007	29356	nCoV-2019_96	22407.7
Babler-13461-025-ARTIC	29316	29665	nCoV-2019_97	2861.15
Babler-13461-025-ARTIC	29510	29836	nCoV-2019_98	863.16
Babler-13461-026-ARTIC	54	385	nCoV-2019_1	561.31
Babler-13461-026-ARTIC	342	704	nCoV-2019_2	5212.64
Babler-13461-026-ARTIC	664	1004	nCoV-2019_3	1050.77
Babler-13461-026-ARTIC	965	1312	nCoV-2019_4	5413.39
Babler-13461-026-ARTIC	1264	1623	nCoV-2019_5	5503.12
Babler-13461-026-ARTIC	1595	1942	nCoV-2019_6	912.93
Babler-13461-026-ARTIC	1897	2242	nCoV-2019_7	4744.59
Babler-13461-026-ARTIC	2205	2568	nCoV-2019_8	525.66
Babler-13461-026-ARTIC	2529	2880	nCoV-2019_9	1310.07
Babler-13461-026-ARTIC	2850	3183	nCoV-2019_10	457.93
Babler-13461-026-ARTIC	3166	3507	nCoV-2019_11	9241.83
Babler-13461-026-ARTIC	3482	3826	nCoV-2019_12	607.69
Babler-13461-026-ARTIC	3795	4142	nCoV-2019_13	2377.91
Babler-13461-026-ARTIC	4077	4402	nCoV-2019_14	4798.43
Babler-13461-026-ARTIC	4322	4666	nCoV-2019_15	3821.53
Babler-13461-026-ARTIC	4658	4995	nCoV-2019_16	3226.22
Babler-13461-026-ARTIC	4966	5296	nCoV-2019_17	555.38
Babler-13461-026-ARTIC	5287	5620	nCoV-2019_18	8621.61
Babler-13461-026-ARTIC	5586	5932	nCoV-2019_19	2753
Babler-13461-026-ARTIC	5894	6247	nCoV-2019_20	3061.58
Babler-13461-026-ARTIC	6197	6526	nCoV-2019_21	2388.07
Babler-13461-026-ARTIC	6495	6846	nCoV-2019_22	2960.95
Babler-13461-026-ARTIC	6745	7092	nCoV-2019_23	984.53
Babler-13461-026-ARTIC	7058	7389	nCoV-2019_24	1427.39
Babler-13461-026-ARTIC	7332	7671	nCoV-2019_25	392.45
Babler-13461-026-ARTIC	7651	7997	nCoV-2019_26	3600.77
Babler-13461-026-ARTIC	7968	8319	nCoV-2019_27	1811.13
Babler-13461-026-ARTIC	8275	8635	nCoV-2019_28	6349.04
Babler-13461-026-ARTIC	8619	8954	nCoV-2019_29	588.46
Babler-13461-026-ARTIC	8913	9245	nCoV-2019_30	3413.61
Babler-13461-026-ARTIC	9226	9557	nCoV-2019_31	2230.12
Babler-13461-026-ARTIC	9502	9834	nCoV-2019_32	13179.4
Babler-13461-026-ARTIC	9806	10146	nCoV-2019_33	863.52
Babler-13461-026-ARTIC	10099	10437	nCoV-2019_34	5.78
Babler-13461-026-ARTIC	10384	10737	nCoV-2019_35	84.46
Babler-13461-026-ARTIC	10688	11048	nCoV-2019_36	967.3
Babler-13461-026-ARTIC	11022	11372	nCoV-2019_37	855.41
Babler-13461-026-ARTIC	11331	11668	nCoV-2019_38	7636.62
Babler-13461-026-ARTIC	11584	11927	nCoV-2019_39	4041.9
Babler-13461-026-ARTIC	11889	12234	nCoV-2019_40	10465.4
Babler-13461-026-ARTIC	12133	12465	nCoV-2019_41	8715.27
Babler-13461-026-ARTIC	12439	12779	nCoV-2019_42	3378.91
Babler-13461-026-ARTIC	12732	13074	nCoV-2019_43	5863.97
Babler-13461-026-ARTIC	13029	13363	nCoV-2019_44	8396.07
Babler-13461-026-ARTIC	13344	13660	nCoV-2019_45	2994.64
Babler-13461-026-ARTIC	13625	13961	nCoV-2019_46	455.42
Babler-13461-026-ARTIC	13946	14271	nCoV-2019_47	6103.55
Babler-13461-026-ARTIC	14232	14579	nCoV-2019_48	5713.22
Babler-13461-026-ARTIC	14570	14898	nCoV-2019_49	12060.3
Babler-13461-026-ARTIC	14895	15224	nCoV-2019_50	4463.04
Babler-13461-026-ARTIC	15193	15538	nCoV-2019_51	6387.37
Babler-13461-026-ARTIC	15503	15861	nCoV-2019_52	9538.62
Babler-13461-026-ARTIC	15851	16186	nCoV-2019_53	5018.26
Babler-13461-026-ARTIC	16144	16485	nCoV-2019_54	1239.18
Babler-13461-026-ARTIC	16444	16804	nCoV-2019_55	688.49
Babler-13461-026-ARTIC	16770	17130	nCoV-2019_56	3690.1
Babler-13461-026-ARTIC	17087	17430	nCoV-2019_57	12136.5
Babler-13461-026-ARTIC	17406	17738	nCoV-2019_58	4853.71
Babler-13461-026-ARTIC	17697	18036	nCoV-2019_59	9511.77
Babler-13461-026-ARTIC	17993	18324	nCoV-2019_60	9030.24
Babler-13461-026-ARTIC	18275	18650	nCoV-2019_61	6146.76
Babler-13461-026-ARTIC	18618	18957	nCoV-2019_62	10643.8
Babler-13461-026-ARTIC	18918	19275	nCoV-2019_63	7575.78
Babler-13461-026-ARTIC	19232	19591	nCoV-2019_64	2574.9
Babler-13461-026-ARTIC	19570	19911	nCoV-2019_65	818.82
Babler-13461-026-ARTIC	19866	20231	nCoV-2019_66	2356.16
Babler-13461-026-ARTIC	20200	20542	nCoV-2019_67	2916.79
Babler-13461-026-ARTIC	20496	20867	nCoV-2019_68	3956.32
Babler-13461-026-ARTIC	20813	21146	nCoV-2019_69	7594.8
Babler-13461-026-ARTIC	21104	21427	nCoV-2019_70	4982.07
Babler-13461-026-ARTIC	21386	21716	nCoV-2019_71	788.21
Babler-13461-026-ARTIC	21682	22013	nCoV-2019_72	2928.11
Babler-13461-026-ARTIC	21990	22324	nCoV-2019_73	3442.78
Babler-13461-026-ARTIC	22290	22626	nCoV-2019_74	18525.4
Babler-13461-026-ARTIC	22542	22877	nCoV-2019_75	7810.35
Babler-13461-026-ARTIC	22821	23189	nCoV-2019_76	5092.34
Babler-13461-026-ARTIC	23144	23500	nCoV-2019_77	12181
Babler-13461-026-ARTIC	23466	23822	nCoV-2019_78	2813.65
Babler-13461-026-ARTIC	23812	24145	nCoV-2019_79	353.48
Babler-13461-026-ARTIC	24100	24443	nCoV-2019_80	3103.15
Babler-13461-026-ARTIC	24416	24765	nCoV-2019_81	3076.56
Babler-13461-026-ARTIC	24721	25052	nCoV-2019_82	8475.4
Babler-13461-026-ARTIC	25003	25347	nCoV-2019_83	8011.03
Babler-13461-026-ARTIC	25301	25646	nCoV-2019_84	10149.3
Babler-13461-026-ARTIC	25623	25969	nCoV-2019_85	993.99
Babler-13461-026-ARTIC	25924	26290	nCoV-2019_86	1008.84
Babler-13461-026-ARTIC	26219	26566	nCoV-2019_87	3098.63
Babler-13461-026-ARTIC	26542	26890	nCoV-2019_88	6903.32
Babler-13461-026-ARTIC	26860	27190	nCoV-2019_89	7801.71
Babler-13461-026-ARTIC	27164	27511	nCoV-2019_90	4406.15
Babler-13461-026-ARTIC	27471	27825	nCoV-2019_91	1085.92
Babler-13461-026-ARTIC	27808	28145	nCoV-2019_92	2541.2
Babler-13461-026-ARTIC	28104	28442	nCoV-2019_93	10799.4
Babler-13461-026-ARTIC	28416	28756	nCoV-2019_94	2242.12
Babler-13461-026-ARTIC	28699	29041	nCoV-2019_95	1053.55
Babler-13461-026-ARTIC	29007	29356	nCoV-2019_96	8111.6
Babler-13461-026-ARTIC	29316	29665	nCoV-2019_97	2438.24
Babler-13461-026-ARTIC	29510	29836	nCoV-2019_98	2447.01
Babler-13461-027-ARTIC	54	385	nCoV-2019_1	8506.43
Babler-13461-027-ARTIC	342	704	nCoV-2019_2	1252.62
Babler-13461-027-ARTIC	664	1004	nCoV-2019_3	4539.85
Babler-13461-027-ARTIC	965	1312	nCoV-2019_4	3404.12
Babler-13461-027-ARTIC	1264	1623	nCoV-2019_5	1101.53
Babler-13461-027-ARTIC	1595	1942	nCoV-2019_6	2602.47
Babler-13461-027-ARTIC	1897	2242	nCoV-2019_7	7001
Babler-13461-027-ARTIC	2205	2568	nCoV-2019_8	647.02
Babler-13461-027-ARTIC	2529	2880	nCoV-2019_9	444.13
Babler-13461-027-ARTIC	2850	3183	nCoV-2019_10	95.87
Babler-13461-027-ARTIC	3166	3507	nCoV-2019_11	1541.89
Babler-13461-027-ARTIC	3482	3826	nCoV-2019_12	85.85
Babler-13461-027-ARTIC	3795	4142	nCoV-2019_13	0
Babler-13461-027-ARTIC	4077	4402	nCoV-2019_14	0.56
Babler-13461-027-ARTIC	4322	4666	nCoV-2019_15	8.38
Babler-13461-027-ARTIC	4658	4995	nCoV-2019_16	424.23
Babler-13461-027-ARTIC	4966	5296	nCoV-2019_17	122.66
Babler-13461-027-ARTIC	5287	5620	nCoV-2019_18	2901.65
Babler-13461-027-ARTIC	5586	5932	nCoV-2019_19	2394.79
Babler-13461-027-ARTIC	5894	6247	nCoV-2019_20	290.37
Babler-13461-027-ARTIC	6197	6526	nCoV-2019_21	9.96
Babler-13461-027-ARTIC	6495	6846	nCoV-2019_22	0
Babler-13461-027-ARTIC	6745	7092	nCoV-2019_23	0
Babler-13461-027-ARTIC	7058	7389	nCoV-2019_24	717.49
Babler-13461-027-ARTIC	7332	7671	nCoV-2019_25	4039.91
Babler-13461-027-ARTIC	7651	7997	nCoV-2019_26	1893.97
Babler-13461-027-ARTIC	7968	8319	nCoV-2019_27	1603.85
Babler-13461-027-ARTIC	8275	8635	nCoV-2019_28	1960.47
Babler-13461-027-ARTIC	8619	8954	nCoV-2019_29	691.12
Babler-13461-027-ARTIC	8913	9245	nCoV-2019_30	1650.59
Babler-13461-027-ARTIC	9226	9557	nCoV-2019_31	2238.76
Babler-13461-027-ARTIC	9502	9834	nCoV-2019_32	732.52
Babler-13461-027-ARTIC	9806	10146	nCoV-2019_33	5904.58
Babler-13461-027-ARTIC	10099	10437	nCoV-2019_34	5081.04
Babler-13461-027-ARTIC	10384	10737	nCoV-2019_35	1010.93
Babler-13461-027-ARTIC	10688	11048	nCoV-2019_36	4128.16
Babler-13461-027-ARTIC	11022	11372	nCoV-2019_37	2428.96
Babler-13461-027-ARTIC	11331	11668	nCoV-2019_38	7108.87
Babler-13461-027-ARTIC	11584	11927	nCoV-2019_39	6007.81
Babler-13461-027-ARTIC	11889	12234	nCoV-2019_40	13474.3
Babler-13461-027-ARTIC	12133	12465	nCoV-2019_41	6413.13
Babler-13461-027-ARTIC	12439	12779	nCoV-2019_42	6508.52
Babler-13461-027-ARTIC	12732	13074	nCoV-2019_43	9154.4
Babler-13461-027-ARTIC	13029	13363	nCoV-2019_44	8501.67
Babler-13461-027-ARTIC	13344	13660	nCoV-2019_45	1585.76
Babler-13461-027-ARTIC	13625	13961	nCoV-2019_46	203.36
Babler-13461-027-ARTIC	13946	14271	nCoV-2019_47	2386.16
Babler-13461-027-ARTIC	14232	14579	nCoV-2019_48	5651.76
Babler-13461-027-ARTIC	14570	14898	nCoV-2019_49	12000.8
Babler-13461-027-ARTIC	14895	15224	nCoV-2019_50	2831.79
Babler-13461-027-ARTIC	15193	15538	nCoV-2019_51	6848.92
Babler-13461-027-ARTIC	15503	15861	nCoV-2019_52	7213.64
Babler-13461-027-ARTIC	15851	16186	nCoV-2019_53	14200.4
Babler-13461-027-ARTIC	16144	16485	nCoV-2019_54	2962.95
Babler-13461-027-ARTIC	16444	16804	nCoV-2019_55	571.9
Babler-13461-027-ARTIC	16770	17130	nCoV-2019_56	2041.17
Babler-13461-027-ARTIC	17087	17430	nCoV-2019_57	11702.1
Babler-13461-027-ARTIC	17406	17738	nCoV-2019_58	5303.7
Babler-13461-027-ARTIC	17697	18036	nCoV-2019_59	5243.02
Babler-13461-027-ARTIC	17993	18324	nCoV-2019_60	3348.92
Babler-13461-027-ARTIC	18275	18650	nCoV-2019_61	4867.18
Babler-13461-027-ARTIC	18618	18957	nCoV-2019_62	7521.32
Babler-13461-027-ARTIC	18918	19275	nCoV-2019_63	3267.23
Babler-13461-027-ARTIC	19232	19591	nCoV-2019_64	484.73
Babler-13461-027-ARTIC	19570	19911	nCoV-2019_65	959.21
Babler-13461-027-ARTIC	19866	20231	nCoV-2019_66	159.32
Babler-13461-027-ARTIC	20200	20542	nCoV-2019_67	1029.62
Babler-13461-027-ARTIC	20496	20867	nCoV-2019_68	2784.64
Babler-13461-027-ARTIC	20813	21146	nCoV-2019_69	5917.58
Babler-13461-027-ARTIC	21104	21427	nCoV-2019_70	2662.45
Babler-13461-027-ARTIC	21386	21716	nCoV-2019_71	229.69
Babler-13461-027-ARTIC	21682	22013	nCoV-2019_72	242.82
Babler-13461-027-ARTIC	21990	22324	nCoV-2019_73	2984.33
Babler-13461-027-ARTIC	22290	22626	nCoV-2019_74	12588.1
Babler-13461-027-ARTIC	22542	22877	nCoV-2019_75	4382.19
Babler-13461-027-ARTIC	22821	23189	nCoV-2019_76	5148.24
Babler-13461-027-ARTIC	23144	23500	nCoV-2019_77	10126.5
Babler-13461-027-ARTIC	23466	23822	nCoV-2019_78	1619.99
Babler-13461-027-ARTIC	23812	24145	nCoV-2019_79	622.74
Babler-13461-027-ARTIC	24100	24443	nCoV-2019_80	1134.68
Babler-13461-027-ARTIC	24416	24765	nCoV-2019_81	5418.46
Babler-13461-027-ARTIC	24721	25052	nCoV-2019_82	5520.66
Babler-13461-027-ARTIC	25003	25347	nCoV-2019_83	5383.64
Babler-13461-027-ARTIC	25301	25646	nCoV-2019_84	8497.83
Babler-13461-027-ARTIC	25623	25969	nCoV-2019_85	2902.56
Babler-13461-027-ARTIC	25924	26290	nCoV-2019_86	1030.27
Babler-13461-027-ARTIC	26219	26566	nCoV-2019_87	3767.88
Babler-13461-027-ARTIC	26542	26890	nCoV-2019_88	2642.69
Babler-13461-027-ARTIC	26860	27190	nCoV-2019_89	7626.71
Babler-13461-027-ARTIC	27164	27511	nCoV-2019_90	6572.41
Babler-13461-027-ARTIC	27471	27825	nCoV-2019_91	3437.02
Babler-13461-027-ARTIC	27808	28145	nCoV-2019_92	2527.96
Babler-13461-027-ARTIC	28104	28442	nCoV-2019_93	14593.1
Babler-13461-027-ARTIC	28416	28756	nCoV-2019_94	2902.23
