## Supplemental Table 1 for "Geospatially-resolved public-health surveillance via wastewater sequencing" (part 5 of 5)

### Sheet: wuhan_reference_coverage (continued)
SAMPLE	REF START	REF END	AMPLICON	COVERAGE
Babler-13461-027-ARTIC	28699	29041	nCoV-2019_95	1175.32
Babler-13461-027-ARTIC	29007	29356	nCoV-2019_96	10015.9
Babler-13461-027-ARTIC	29316	29665	nCoV-2019_97	1717
Babler-13461-027-ARTIC	29510	29836	nCoV-2019_98	991.11
Babler-13461-028-ARTIC	54	385	nCoV-2019_1	8125.99
Babler-13461-028-ARTIC	342	704	nCoV-2019_2	15362.8
Babler-13461-028-ARTIC	664	1004	nCoV-2019_3	6769.52
Babler-13461-028-ARTIC	965	1312	nCoV-2019_4	9873.44
Babler-13461-028-ARTIC	1264	1623	nCoV-2019_5	3485.77
Babler-13461-028-ARTIC	1595	1942	nCoV-2019_6	13374.3
Babler-13461-028-ARTIC	1897	2242	nCoV-2019_7	5952.99
Babler-13461-028-ARTIC	2205	2568	nCoV-2019_8	1808.43
Babler-13461-028-ARTIC	2529	2880	nCoV-2019_9	516.24
Babler-13461-028-ARTIC	2850	3183	nCoV-2019_10	4303.01
Babler-13461-028-ARTIC	3166	3507	nCoV-2019_11	3593.78
Babler-13461-028-ARTIC	3482	3826	nCoV-2019_12	1038.38
Babler-13461-028-ARTIC	3795	4142	nCoV-2019_13	2084.41
Babler-13461-028-ARTIC	4077	4402	nCoV-2019_14	6050.21
Babler-13461-028-ARTIC	4322	4666	nCoV-2019_15	3699.84
Babler-13461-028-ARTIC	4658	4995	nCoV-2019_16	1839.22
Babler-13461-028-ARTIC	4966	5296	nCoV-2019_17	296.69
Babler-13461-028-ARTIC	5287	5620	nCoV-2019_18	2073.07
Babler-13461-028-ARTIC	5586	5932	nCoV-2019_19	3919.97
Babler-13461-028-ARTIC	5894	6247	nCoV-2019_20	1349.5
Babler-13461-028-ARTIC	6197	6526	nCoV-2019_21	2391.93
Babler-13461-028-ARTIC	6495	6846	nCoV-2019_22	3872.11
Babler-13461-028-ARTIC	6745	7092	nCoV-2019_23	1337.86
Babler-13461-028-ARTIC	7058	7389	nCoV-2019_24	3581.51
Babler-13461-028-ARTIC	7332	7671	nCoV-2019_25	2442.85
Babler-13461-028-ARTIC	7651	7997	nCoV-2019_26	3942.52
Babler-13461-028-ARTIC	7968	8319	nCoV-2019_27	486.3
Babler-13461-028-ARTIC	8275	8635	nCoV-2019_28	2393.52
Babler-13461-028-ARTIC	8619	8954	nCoV-2019_29	593.24
Babler-13461-028-ARTIC	8913	9245	nCoV-2019_30	4704.18
Babler-13461-028-ARTIC	9226	9557	nCoV-2019_31	2197.45
Babler-13461-028-ARTIC	9502	9834	nCoV-2019_32	12603.9
Babler-13461-028-ARTIC	9806	10146	nCoV-2019_33	2921.27
Babler-13461-028-ARTIC	10099	10437	nCoV-2019_34	10850.3
Babler-13461-028-ARTIC	10384	10737	nCoV-2019_35	4617.68
Babler-13461-028-ARTIC	10688	11048	nCoV-2019_36	4637.88
Babler-13461-028-ARTIC	11022	11372	nCoV-2019_37	6055.27
Babler-13461-028-ARTIC	11331	11668	nCoV-2019_38	9363.35
Babler-13461-028-ARTIC	11584	11927	nCoV-2019_39	7682.6
Babler-13461-028-ARTIC	11889	12234	nCoV-2019_40	22579.1
Babler-13461-028-ARTIC	12133	12465	nCoV-2019_41	16237
Babler-13461-028-ARTIC	12439	12779	nCoV-2019_42	13655.8
Babler-13461-028-ARTIC	12732	13074	nCoV-2019_43	20391.6
Babler-13461-028-ARTIC	13029	13363	nCoV-2019_44	14625
Babler-13461-028-ARTIC	13344	13660	nCoV-2019_45	3804
Babler-13461-028-ARTIC	13625	13961	nCoV-2019_46	6694.34
Babler-13461-028-ARTIC	13946	14271	nCoV-2019_47	7715.3
Babler-13461-028-ARTIC	14232	14579	nCoV-2019_48	9162.76
Babler-13461-028-ARTIC	14570	14898	nCoV-2019_49	10809
Babler-13461-028-ARTIC	14895	15224	nCoV-2019_50	5094.41
Babler-13461-028-ARTIC	15193	15538	nCoV-2019_51	9869.04
Babler-13461-028-ARTIC	15503	15861	nCoV-2019_52	12786.3
Babler-13461-028-ARTIC	15851	16186	nCoV-2019_53	16496.9
Babler-13461-028-ARTIC	16144	16485	nCoV-2019_54	3811.7
Babler-13461-028-ARTIC	16444	16804	nCoV-2019_55	966.87
Babler-13461-028-ARTIC	16770	17130	nCoV-2019_56	2925.18
Babler-13461-028-ARTIC	17087	17430	nCoV-2019_57	13841.6
Babler-13461-028-ARTIC	17406	17738	nCoV-2019_58	6577.27
Babler-13461-028-ARTIC	17697	18036	nCoV-2019_59	4219.69
Babler-13461-028-ARTIC	17993	18324	nCoV-2019_60	9522.9
Babler-13461-028-ARTIC	18275	18650	nCoV-2019_61	6389.49
Babler-13461-028-ARTIC	18618	18957	nCoV-2019_62	5173.17
Babler-13461-028-ARTIC	18918	19275	nCoV-2019_63	3752.62
Babler-13461-028-ARTIC	19232	19591	nCoV-2019_64	735.35
Babler-13461-028-ARTIC	19570	19911	nCoV-2019_65	1386.28
Babler-13461-028-ARTIC	19866	20231	nCoV-2019_66	732.73
Babler-13461-028-ARTIC	20200	20542	nCoV-2019_67	1897.98
Babler-13461-028-ARTIC	20496	20867	nCoV-2019_68	3912.91
Babler-13461-028-ARTIC	20813	21146	nCoV-2019_69	6892.51
Babler-13461-028-ARTIC	21104	21427	nCoV-2019_70	7731.39
Babler-13461-028-ARTIC	21386	21716	nCoV-2019_71	1056.12
Babler-13461-028-ARTIC	21682	22013	nCoV-2019_72	554.5
Babler-13461-028-ARTIC	21990	22324	nCoV-2019_73	4049.3
Babler-13461-028-ARTIC	22290	22626	nCoV-2019_74	16748.5
Babler-13461-028-ARTIC	22542	22877	nCoV-2019_75	6085.96
Babler-13461-028-ARTIC	22821	23189	nCoV-2019_76	4169.49
Babler-13461-028-ARTIC	23144	23500	nCoV-2019_77	8674.44
Babler-13461-028-ARTIC	23466	23822	nCoV-2019_78	2192.43
Babler-13461-028-ARTIC	23812	24145	nCoV-2019_79	1051.5
Babler-13461-028-ARTIC	24100	24443	nCoV-2019_80	2867.38
Babler-13461-028-ARTIC	24416	24765	nCoV-2019_81	5244.24
Babler-13461-028-ARTIC	24721	25052	nCoV-2019_82	10869
Babler-13461-028-ARTIC	25003	25347	nCoV-2019_83	9028.5
Babler-13461-028-ARTIC	25301	25646	nCoV-2019_84	933.62
Babler-13461-028-ARTIC	25623	25969	nCoV-2019_85	1496.99
Babler-13461-028-ARTIC	25924	26290	nCoV-2019_86	595.04
Babler-13461-028-ARTIC	26219	26566	nCoV-2019_87	2114.24
Babler-13461-028-ARTIC	26542	26890	nCoV-2019_88	590.36
Babler-13461-028-ARTIC	26860	27190	nCoV-2019_89	6786.64
Babler-13461-028-ARTIC	27164	27511	nCoV-2019_90	2779.52
Babler-13461-028-ARTIC	27471	27825	nCoV-2019_91	2763.86
Babler-13461-028-ARTIC	27808	28145	nCoV-2019_92	2765.57
Babler-13461-028-ARTIC	28104	28442	nCoV-2019_93	14151.5
Babler-13461-028-ARTIC	28416	28756	nCoV-2019_94	3337.32
Babler-13461-028-ARTIC	28699	29041	nCoV-2019_95	1493.79
Babler-13461-028-ARTIC	29007	29356	nCoV-2019_96	13458.2
Babler-13461-028-ARTIC	29316	29665	nCoV-2019_97	1856.35
Babler-13461-028-ARTIC	29510	29836	nCoV-2019_98	709.96
Babler-13461-029-ARTIC	54	385	nCoV-2019_1	0
Babler-13461-029-ARTIC	342	704	nCoV-2019_2	0
Babler-13461-029-ARTIC	664	1004	nCoV-2019_3	536.68
Babler-13461-029-ARTIC	965	1312	nCoV-2019_4	4992.8
Babler-13461-029-ARTIC	1264	1623	nCoV-2019_5	2189.82
Babler-13461-029-ARTIC	1595	1942	nCoV-2019_6	9978.29
Babler-13461-029-ARTIC	1897	2242	nCoV-2019_7	4297.22
Babler-13461-029-ARTIC	2205	2568	nCoV-2019_8	3770.15
Babler-13461-029-ARTIC	2529	2880	nCoV-2019_9	533.29
Babler-13461-029-ARTIC	2850	3183	nCoV-2019_10	3303.11
Babler-13461-029-ARTIC	3166	3507	nCoV-2019_11	187.87
Babler-13461-029-ARTIC	3482	3826	nCoV-2019_12	1073.38
Babler-13461-029-ARTIC	3795	4142	nCoV-2019_13	1085.76
Babler-13461-029-ARTIC	4077	4402	nCoV-2019_14	5550.63
Babler-13461-029-ARTIC	4322	4666	nCoV-2019_15	1438.81
Babler-13461-029-ARTIC	4658	4995	nCoV-2019_16	2673.74
Babler-13461-029-ARTIC	4966	5296	nCoV-2019_17	382.32
Babler-13461-029-ARTIC	5287	5620	nCoV-2019_18	1507.64
Babler-13461-029-ARTIC	5586	5932	nCoV-2019_19	122.63
Babler-13461-029-ARTIC	5894	6247	nCoV-2019_20	85.64
Babler-13461-029-ARTIC	6197	6526	nCoV-2019_21	565.63
Babler-13461-029-ARTIC	6495	6846	nCoV-2019_22	41.19
Babler-13461-029-ARTIC	6745	7092	nCoV-2019_23	0
Babler-13461-029-ARTIC	7058	7389	nCoV-2019_24	0.18
Babler-13461-029-ARTIC	7332	7671	nCoV-2019_25	0
Babler-13461-029-ARTIC	7651	7997	nCoV-2019_26	87.57
Babler-13461-029-ARTIC	7968	8319	nCoV-2019_27	1140.69
Babler-13461-029-ARTIC	8275	8635	nCoV-2019_28	92.56
Babler-13461-029-ARTIC	8619	8954	nCoV-2019_29	241.17
Babler-13461-029-ARTIC	8913	9245	nCoV-2019_30	99.37
Babler-13461-029-ARTIC	9226	9557	nCoV-2019_31	2364.07
Babler-13461-029-ARTIC	9502	9834	nCoV-2019_32	5603.95
Babler-13461-029-ARTIC	9806	10146	nCoV-2019_33	4591.39
Babler-13461-029-ARTIC	10099	10437	nCoV-2019_34	4930.23
Babler-13461-029-ARTIC	10384	10737	nCoV-2019_35	770.22
Babler-13461-029-ARTIC	10688	11048	nCoV-2019_36	1916.28
Babler-13461-029-ARTIC	11022	11372	nCoV-2019_37	968.25
Babler-13461-029-ARTIC	11331	11668	nCoV-2019_38	8323.77
Babler-13461-029-ARTIC	11584	11927	nCoV-2019_39	5705.11
Babler-13461-029-ARTIC	11889	12234	nCoV-2019_40	14982.9
Babler-13461-029-ARTIC	12133	12465	nCoV-2019_41	7700.06
Babler-13461-029-ARTIC	12439	12779	nCoV-2019_42	5392.72
Babler-13461-029-ARTIC	12732	13074	nCoV-2019_43	5600.14
Babler-13461-029-ARTIC	13029	13363	nCoV-2019_44	8245.01
Babler-13461-029-ARTIC	13344	13660	nCoV-2019_45	1915.41
Babler-13461-029-ARTIC	13625	13961	nCoV-2019_46	242.43
Babler-13461-029-ARTIC	13946	14271	nCoV-2019_47	2038.2
Babler-13461-029-ARTIC	14232	14579	nCoV-2019_48	358.94
Babler-13461-029-ARTIC	14570	14898	nCoV-2019_49	6893.91
Babler-13461-029-ARTIC	14895	15224	nCoV-2019_50	338.14
Babler-13461-029-ARTIC	15193	15538	nCoV-2019_51	4035.71
Babler-13461-029-ARTIC	15503	15861	nCoV-2019_52	8690.59
Babler-13461-029-ARTIC	15851	16186	nCoV-2019_53	8548.01
Babler-13461-029-ARTIC	16144	16485	nCoV-2019_54	1903.65
Babler-13461-029-ARTIC	16444	16804	nCoV-2019_55	783.99
Babler-13461-029-ARTIC	16770	17130	nCoV-2019_56	3259.72
Babler-13461-029-ARTIC	17087	17430	nCoV-2019_57	12749
Babler-13461-029-ARTIC	17406	17738	nCoV-2019_58	4465.82
Babler-13461-029-ARTIC	17697	18036	nCoV-2019_59	6429.73
Babler-13461-029-ARTIC	17993	18324	nCoV-2019_60	4789.24
Babler-13461-029-ARTIC	18275	18650	nCoV-2019_61	460.98
Babler-13461-029-ARTIC	18618	18957	nCoV-2019_62	0
Babler-13461-029-ARTIC	18918	19275	nCoV-2019_63	0.08
Babler-13461-029-ARTIC	19232	19591	nCoV-2019_64	31.78
Babler-13461-029-ARTIC	19570	19911	nCoV-2019_65	704.22
Babler-13461-029-ARTIC	19866	20231	nCoV-2019_66	73.04
Babler-13461-029-ARTIC	20200	20542	nCoV-2019_67	545.96
Babler-13461-029-ARTIC	20496	20867	nCoV-2019_68	4031.74
Babler-13461-029-ARTIC	20813	21146	nCoV-2019_69	1446.96
Babler-13461-029-ARTIC	21104	21427	nCoV-2019_70	6920.24
Babler-13461-029-ARTIC	21386	21716	nCoV-2019_71	803.9
Babler-13461-029-ARTIC	21682	22013	nCoV-2019_72	494.85
Babler-13461-029-ARTIC	21990	22324	nCoV-2019_73	24.97
Babler-13461-029-ARTIC	22290	22626	nCoV-2019_74	0.01
Babler-13461-029-ARTIC	22542	22877	nCoV-2019_75	0
Babler-13461-029-ARTIC	22821	23189	nCoV-2019_76	319.36
Babler-13461-029-ARTIC	23144	23500	nCoV-2019_77	2853.78
Babler-13461-029-ARTIC	23466	23822	nCoV-2019_78	209.74
Babler-13461-029-ARTIC	23812	24145	nCoV-2019_79	216.33
Babler-13461-029-ARTIC	24100	24443	nCoV-2019_80	194.69
Babler-13461-029-ARTIC	24416	24765	nCoV-2019_81	2400.99
Babler-13461-029-ARTIC	24721	25052	nCoV-2019_82	1537.97
Babler-13461-029-ARTIC	25003	25347	nCoV-2019_83	9280.09
Babler-13461-029-ARTIC	25301	25646	nCoV-2019_84	1544
Babler-13461-029-ARTIC	25623	25969	nCoV-2019_85	667.17
Babler-13461-029-ARTIC	25924	26290	nCoV-2019_86	503.74
Babler-13461-029-ARTIC	26219	26566	nCoV-2019_87	1590.4
Babler-13461-029-ARTIC	26542	26890	nCoV-2019_88	5035.95
Babler-13461-029-ARTIC	26860	27190	nCoV-2019_89	5852.78
Babler-13461-029-ARTIC	27164	27511	nCoV-2019_90	4440.14
Babler-13461-029-ARTIC	27471	27825	nCoV-2019_91	1719.23
Babler-13461-029-ARTIC	27808	28145	nCoV-2019_92	1658.09
Babler-13461-029-ARTIC	28104	28442	nCoV-2019_93	8234.04
Babler-13461-029-ARTIC	28416	28756	nCoV-2019_94	2292.28
Babler-13461-029-ARTIC	28699	29041	nCoV-2019_95	710.42
Babler-13461-029-ARTIC	29007	29356	nCoV-2019_96	4729.32
Babler-13461-029-ARTIC	29316	29665	nCoV-2019_97	905.57
Babler-13461-029-ARTIC	29510	29836	nCoV-2019_98	537.64
Babler-13461-030-ARTIC	54	385	nCoV-2019_1	0
Babler-13461-030-ARTIC	342	704	nCoV-2019_2	0
Babler-13461-030-ARTIC	664	1004	nCoV-2019_3	0
Babler-13461-030-ARTIC	965	1312	nCoV-2019_4	0
Babler-13461-030-ARTIC	1264	1623	nCoV-2019_5	0
Babler-13461-030-ARTIC	1595	1942	nCoV-2019_6	0.28
Babler-13461-030-ARTIC	1897	2242	nCoV-2019_7	0
Babler-13461-030-ARTIC	2205	2568	nCoV-2019_8	0
Babler-13461-030-ARTIC	2529	2880	nCoV-2019_9	0
Babler-13461-030-ARTIC	2850	3183	nCoV-2019_10	0
Babler-13461-030-ARTIC	3166	3507	nCoV-2019_11	0
Babler-13461-030-ARTIC	3482	3826	nCoV-2019_12	0
Babler-13461-030-ARTIC	3795	4142	nCoV-2019_13	0
Babler-13461-030-ARTIC	4077	4402	nCoV-2019_14	0.1
Babler-13461-030-ARTIC	4322	4666	nCoV-2019_15	0
Babler-13461-030-ARTIC	4658	4995	nCoV-2019_16	0
Babler-13461-030-ARTIC	4966	5296	nCoV-2019_17	0.58
Babler-13461-030-ARTIC	5287	5620	nCoV-2019_18	0.09
Babler-13461-030-ARTIC	5586	5932	nCoV-2019_19	0.01
Babler-13461-030-ARTIC	5894	6247	nCoV-2019_20	1.41
Babler-13461-030-ARTIC	6197	6526	nCoV-2019_21	0
Babler-13461-030-ARTIC	6495	6846	nCoV-2019_22	0
Babler-13461-030-ARTIC	6745	7092	nCoV-2019_23	0
Babler-13461-030-ARTIC	7058	7389	nCoV-2019_24	0
Babler-13461-030-ARTIC	7332	7671	nCoV-2019_25	0
Babler-13461-030-ARTIC	7651	7997	nCoV-2019_26	0
Babler-13461-030-ARTIC	7968	8319	nCoV-2019_27	0
Babler-13461-030-ARTIC	8275	8635	nCoV-2019_28	0
Babler-13461-030-ARTIC	8619	8954	nCoV-2019_29	0
Babler-13461-030-ARTIC	8913	9245	nCoV-2019_30	0
Babler-13461-030-ARTIC	9226	9557	nCoV-2019_31	0
Babler-13461-030-ARTIC	9502	9834	nCoV-2019_32	0
Babler-13461-030-ARTIC	9806	10146	nCoV-2019_33	0
Babler-13461-030-ARTIC	10099	10437	nCoV-2019_34	0
Babler-13461-030-ARTIC	10384	10737	nCoV-2019_35	0
Babler-13461-030-ARTIC	10688	11048	nCoV-2019_36	0
Babler-13461-030-ARTIC	11022	11372	nCoV-2019_37	0
Babler-13461-030-ARTIC	11331	11668	nCoV-2019_38	0
Babler-13461-030-ARTIC	11584	11927	nCoV-2019_39	0
Babler-13461-030-ARTIC	11889	12234	nCoV-2019_40	0
Babler-13461-030-ARTIC	12133	12465	nCoV-2019_41	0
Babler-13461-030-ARTIC	12439	12779	nCoV-2019_42	0
Babler-13461-030-ARTIC	12732	13074	nCoV-2019_43	0
Babler-13461-030-ARTIC	13029	13363	nCoV-2019_44	4.78
Babler-13461-030-ARTIC	13344	13660	nCoV-2019_45	0
Babler-13461-030-ARTIC	13625	13961	nCoV-2019_46	0.11
Babler-13461-030-ARTIC	13946	14271	nCoV-2019_47	0
Babler-13461-030-ARTIC	14232	14579	nCoV-2019_48	0
Babler-13461-030-ARTIC	14570	14898	nCoV-2019_49	0
Babler-13461-030-ARTIC	14895	15224	nCoV-2019_50	0
Babler-13461-030-ARTIC	15193	15538	nCoV-2019_51	0
Babler-13461-030-ARTIC	15503	15861	nCoV-2019_52	0
Babler-13461-030-ARTIC	15851	16186	nCoV-2019_53	0
Babler-13461-030-ARTIC	16144	16485	nCoV-2019_54	0
Babler-13461-030-ARTIC	16444	16804	nCoV-2019_55	0
Babler-13461-030-ARTIC	16770	17130	nCoV-2019_56	408.57
Babler-13461-030-ARTIC	17087	17430	nCoV-2019_57	4065.42
Babler-13461-030-ARTIC	17406	17738	nCoV-2019_58	253.4
Babler-13461-030-ARTIC	17697	18036	nCoV-2019_59	0.09
Babler-13461-030-ARTIC	17993	18324	nCoV-2019_60	0
Babler-13461-030-ARTIC	18275	18650	nCoV-2019_61	0
Babler-13461-030-ARTIC	18618	18957	nCoV-2019_62	0
Babler-13461-030-ARTIC	18918	19275	nCoV-2019_63	0.28
Babler-13461-030-ARTIC	19232	19591	nCoV-2019_64	0.03
Babler-13461-030-ARTIC	19570	19911	nCoV-2019_65	0
Babler-13461-030-ARTIC	19866	20231	nCoV-2019_66	0
Babler-13461-030-ARTIC	20200	20542	nCoV-2019_67	0
Babler-13461-030-ARTIC	20496	20867	nCoV-2019_68	0.5
Babler-13461-030-ARTIC	20813	21146	nCoV-2019_69	0
Babler-13461-030-ARTIC	21104	21427	nCoV-2019_70	0
Babler-13461-030-ARTIC	21386	21716	nCoV-2019_71	1.38
Babler-13461-030-ARTIC	21682	22013	nCoV-2019_72	1.01
Babler-13461-030-ARTIC	21990	22324	nCoV-2019_73	0
Babler-13461-030-ARTIC	22290	22626	nCoV-2019_74	0
Babler-13461-030-ARTIC	22542	22877	nCoV-2019_75	0
Babler-13461-030-ARTIC	22821	23189	nCoV-2019_76	0
Babler-13461-030-ARTIC	23144	23500	nCoV-2019_77	0
Babler-13461-030-ARTIC	23466	23822	nCoV-2019_78	0
Babler-13461-030-ARTIC	23812	24145	nCoV-2019_79	0
Babler-13461-030-ARTIC	24100	24443	nCoV-2019_80	0
Babler-13461-030-ARTIC	24416	24765	nCoV-2019_81	0
Babler-13461-030-ARTIC	24721	25052	nCoV-2019_82	0.09
Babler-13461-030-ARTIC	25003	25347	nCoV-2019_83	0.01
Babler-13461-030-ARTIC	25301	25646	nCoV-2019_84	0
Babler-13461-030-ARTIC	25623	25969	nCoV-2019_85	0
Babler-13461-030-ARTIC	25924	26290	nCoV-2019_86	0
Babler-13461-030-ARTIC	26219	26566	nCoV-2019_87	0
Babler-13461-030-ARTIC	26542	26890	nCoV-2019_88	0
Babler-13461-030-ARTIC	26860	27190	nCoV-2019_89	0
Babler-13461-030-ARTIC	27164	27511	nCoV-2019_90	0.27
Babler-13461-030-ARTIC	27471	27825	nCoV-2019_91	0
Babler-13461-030-ARTIC	27808	28145	nCoV-2019_92	0
Babler-13461-030-ARTIC	28104	28442	nCoV-2019_93	0
Babler-13461-030-ARTIC	28416	28756	nCoV-2019_94	0
Babler-13461-030-ARTIC	28699	29041	nCoV-2019_95	0
Babler-13461-030-ARTIC	29007	29356	nCoV-2019_96	0
Babler-13461-030-ARTIC	29316	29665	nCoV-2019_97	0.09
Babler-13461-030-ARTIC	29510	29836	nCoV-2019_98	0
Babler-13461-031-ARTIC	54	385	nCoV-2019_1	4504.4
Babler-13461-031-ARTIC	342	704	nCoV-2019_2	5224.74
Babler-13461-031-ARTIC	664	1004	nCoV-2019_3	514.47
Babler-13461-031-ARTIC	965	1312	nCoV-2019_4	0
Babler-13461-031-ARTIC	1264	1623	nCoV-2019_5	808.96
Babler-13461-031-ARTIC	1595	1942	nCoV-2019_6	12512.1
Babler-13461-031-ARTIC	1897	2242	nCoV-2019_7	4413.17
Babler-13461-031-ARTIC	2205	2568	nCoV-2019_8	2205.48
Babler-13461-031-ARTIC	2529	2880	nCoV-2019_9	168.36
Babler-13461-031-ARTIC	2850	3183	nCoV-2019_10	86.44
Babler-13461-031-ARTIC	3166	3507	nCoV-2019_11	2400.74
Babler-13461-031-ARTIC	3482	3826	nCoV-2019_12	1344.55
Babler-13461-031-ARTIC	3795	4142	nCoV-2019_13	1624.2
Babler-13461-031-ARTIC	4077	4402	nCoV-2019_14	813.34
Babler-13461-031-ARTIC	4322	4666	nCoV-2019_15	2196.35
Babler-13461-031-ARTIC	4658	4995	nCoV-2019_16	1123.41
Babler-13461-031-ARTIC	4966	5296	nCoV-2019_17	260.23
Babler-13461-031-ARTIC	5287	5620	nCoV-2019_18	2338.06
Babler-13461-031-ARTIC	5586	5932	nCoV-2019_19	2088.32
Babler-13461-031-ARTIC	5894	6247	nCoV-2019_20	180.06
Babler-13461-031-ARTIC	6197	6526	nCoV-2019_21	0.3
Babler-13461-031-ARTIC	6495	6846	nCoV-2019_22	0
Babler-13461-031-ARTIC	6745	7092	nCoV-2019_23	0
Babler-13461-031-ARTIC	7058	7389	nCoV-2019_24	422.63
Babler-13461-031-ARTIC	7332	7671	nCoV-2019_25	2503.36
Babler-13461-031-ARTIC	7651	7997	nCoV-2019_26	2643.21
Babler-13461-031-ARTIC	7968	8319	nCoV-2019_27	530.3
Babler-13461-031-ARTIC	8275	8635	nCoV-2019_28	3582.74
Babler-13461-031-ARTIC	8619	8954	nCoV-2019_29	327.9
Babler-13461-031-ARTIC	8913	9245	nCoV-2019_30	45.45
Babler-13461-031-ARTIC	9226	9557	nCoV-2019_31	559.08
Babler-13461-031-ARTIC	9502	9834	nCoV-2019_32	85.72
Babler-13461-031-ARTIC	9806	10146	nCoV-2019_33	3.64
Babler-13461-031-ARTIC	10099	10437	nCoV-2019_34	28.99
Babler-13461-031-ARTIC	10384	10737	nCoV-2019_35	122.93
Babler-13461-031-ARTIC	10688	11048	nCoV-2019_36	1319.6
Babler-13461-031-ARTIC	11022	11372	nCoV-2019_37	298.46
Babler-13461-031-ARTIC	11331	11668	nCoV-2019_38	1965.4
Babler-13461-031-ARTIC	11584	11927	nCoV-2019_39	1932.18
Babler-13461-031-ARTIC	11889	12234	nCoV-2019_40	14047.4
Babler-13461-031-ARTIC	12133	12465	nCoV-2019_41	4188.06
Babler-13461-031-ARTIC	12439	12779	nCoV-2019_42	3829.58
Babler-13461-031-ARTIC	12732	13074	nCoV-2019_43	7957.81
Babler-13461-031-ARTIC	13029	13363	nCoV-2019_44	8075.76
Babler-13461-031-ARTIC	13344	13660	nCoV-2019_45	1110.2
Babler-13461-031-ARTIC	13625	13961	nCoV-2019_46	89.06
Babler-13461-031-ARTIC	13946	14271	nCoV-2019_47	0.05
Babler-13461-031-ARTIC	14232	14579	nCoV-2019_48	144.76
Babler-13461-031-ARTIC	14570	14898	nCoV-2019_49	6973.47
Babler-13461-031-ARTIC	14895	15224	nCoV-2019_50	288.89
Babler-13461-031-ARTIC	15193	15538	nCoV-2019_51	3010.38
Babler-13461-031-ARTIC	15503	15861	nCoV-2019_52	3708.38
Babler-13461-031-ARTIC	15851	16186	nCoV-2019_53	146.05
Babler-13461-031-ARTIC	16144	16485	nCoV-2019_54	585.6
Babler-13461-031-ARTIC	16444	16804	nCoV-2019_55	334.52
Babler-13461-031-ARTIC	16770	17130	nCoV-2019_56	2174.88
Babler-13461-031-ARTIC	17087	17430	nCoV-2019_57	9745.4
Babler-13461-031-ARTIC	17406	17738	nCoV-2019_58	1011.82
Babler-13461-031-ARTIC	17697	18036	nCoV-2019_59	4977.9
Babler-13461-031-ARTIC	17993	18324	nCoV-2019_60	7795.59
Babler-13461-031-ARTIC	18275	18650	nCoV-2019_61	826.43
Babler-13461-031-ARTIC	18618	18957	nCoV-2019_62	301.52
Babler-13461-031-ARTIC	18918	19275	nCoV-2019_63	2901.55
Babler-13461-031-ARTIC	19232	19591	nCoV-2019_64	307.72
Babler-13461-031-ARTIC	19570	19911	nCoV-2019_65	666.53
Babler-13461-031-ARTIC	19866	20231	nCoV-2019_66	192.08
Babler-13461-031-ARTIC	20200	20542	nCoV-2019_67	1780.09
Babler-13461-031-ARTIC	20496	20867	nCoV-2019_68	3022.85
Babler-13461-031-ARTIC	20813	21146	nCoV-2019_69	5190.81
Babler-13461-031-ARTIC	21104	21427	nCoV-2019_70	7336.59
Babler-13461-031-ARTIC	21386	21716	nCoV-2019_71	719.21
Babler-13461-031-ARTIC	21682	22013	nCoV-2019_72	89.43
Babler-13461-031-ARTIC	21990	22324	nCoV-2019_73	1523.92
Babler-13461-031-ARTIC	22290	22626	nCoV-2019_74	526.35
Babler-13461-031-ARTIC	22542	22877	nCoV-2019_75	2016.82
Babler-13461-031-ARTIC	22821	23189	nCoV-2019_76	3605.98
Babler-13461-031-ARTIC	23144	23500	nCoV-2019_77	10338.4
Babler-13461-031-ARTIC	23466	23822	nCoV-2019_78	2393.68
Babler-13461-031-ARTIC	23812	24145	nCoV-2019_79	256.87
Babler-13461-031-ARTIC	24100	24443	nCoV-2019_80	1987.75
Babler-13461-031-ARTIC	24416	24765	nCoV-2019_81	2015.38
Babler-13461-031-ARTIC	24721	25052	nCoV-2019_82	16794.4
Babler-13461-031-ARTIC	25003	25347	nCoV-2019_83	3295.74
Babler-13461-031-ARTIC	25301	25646	nCoV-2019_84	10031.2
Babler-13461-031-ARTIC	25623	25969	nCoV-2019_85	866.59
Babler-13461-031-ARTIC	25924	26290	nCoV-2019_86	419.68
Babler-13461-031-ARTIC	26219	26566	nCoV-2019_87	1512.84
Babler-13461-031-ARTIC	26542	26890	nCoV-2019_88	4420.2
Babler-13461-031-ARTIC	26860	27190	nCoV-2019_89	3769.8
Babler-13461-031-ARTIC	27164	27511	nCoV-2019_90	7377.75
Babler-13461-031-ARTIC	27471	27825	nCoV-2019_91	1452.8
Babler-13461-031-ARTIC	27808	28145	nCoV-2019_92	4306.15
Babler-13461-031-ARTIC	28104	28442	nCoV-2019_93	10625.6
Babler-13461-031-ARTIC	28416	28756	nCoV-2019_94	5694.79
Babler-13461-031-ARTIC	28699	29041	nCoV-2019_95	1951.44
Babler-13461-031-ARTIC	29007	29356	nCoV-2019_96	13697.5
Babler-13461-031-ARTIC	29316	29665	nCoV-2019_97	2552.11
Babler-13461-031-ARTIC	29510	29836	nCoV-2019_98	2062.37
Babler-13461-032-ARTIC	54	385	nCoV-2019_1	0
Babler-13461-032-ARTIC	342	704	nCoV-2019_2	331.08
Babler-13461-032-ARTIC	664	1004	nCoV-2019_3	3757.72
Babler-13461-032-ARTIC	965	1312	nCoV-2019_4	5173.16
Babler-13461-032-ARTIC	1264	1623	nCoV-2019_5	2895.98
Babler-13461-032-ARTIC	1595	1942	nCoV-2019_6	12827.7
Babler-13461-032-ARTIC	1897	2242	nCoV-2019_7	1485.25
Babler-13461-032-ARTIC	2205	2568	nCoV-2019_8	0
Babler-13461-032-ARTIC	2529	2880	nCoV-2019_9	0
Babler-13461-032-ARTIC	2850	3183	nCoV-2019_10	0
Babler-13461-032-ARTIC	3166	3507	nCoV-2019_11	9.69
Babler-13461-032-ARTIC	3482	3826	nCoV-2019_12	176.14
Babler-13461-032-ARTIC	3795	4142	nCoV-2019_13	644.48
Babler-13461-032-ARTIC	4077	4402	nCoV-2019_14	3907.44
Babler-13461-032-ARTIC	4322	4666	nCoV-2019_15	2501.87
Babler-13461-032-ARTIC	4658	4995	nCoV-2019_16	435.19
Babler-13461-032-ARTIC	4966	5296	nCoV-2019_17	101.15
Babler-13461-032-ARTIC	5287	5620	nCoV-2019_18	1483.59
Babler-13461-032-ARTIC	5586	5932	nCoV-2019_19	124.88
Babler-13461-032-ARTIC	5894	6247	nCoV-2019_20	43.33
Babler-13461-032-ARTIC	6197	6526	nCoV-2019_21	46.41
Babler-13461-032-ARTIC	6495	6846	nCoV-2019_22	496.11
Babler-13461-032-ARTIC	6745	7092	nCoV-2019_23	146.27
Babler-13461-032-ARTIC	7058	7389	nCoV-2019_24	415.96
Babler-13461-032-ARTIC	7332	7671	nCoV-2019_25	2343.71
Babler-13461-032-ARTIC	7651	7997	nCoV-2019_26	487.95
Babler-13461-032-ARTIC	7968	8319	nCoV-2019_27	61.44
Babler-13461-032-ARTIC	8275	8635	nCoV-2019_28	375.63
Babler-13461-032-ARTIC	8619	8954	nCoV-2019_29	294.4
Babler-13461-032-ARTIC	8913	9245	nCoV-2019_30	1966.98
Babler-13461-032-ARTIC	9226	9557	nCoV-2019_31	1275.03
Babler-13461-032-ARTIC	9502	9834	nCoV-2019_32	4654.56
Babler-13461-032-ARTIC	9806	10146	nCoV-2019_33	3721.2
Babler-13461-032-ARTIC	10099	10437	nCoV-2019_34	682.68
Babler-13461-032-ARTIC	10384	10737	nCoV-2019_35	1853.55
Babler-13461-032-ARTIC	10688	11048	nCoV-2019_36	270.89
Babler-13461-032-ARTIC	11022	11372	nCoV-2019_37	877.16
Babler-13461-032-ARTIC	11331	11668	nCoV-2019_38	86.86
Babler-13461-032-ARTIC	11584	11927	nCoV-2019_39	0
Babler-13461-032-ARTIC	11889	12234	nCoV-2019_40	0
Babler-13461-032-ARTIC	12133	12465	nCoV-2019_41	0
Babler-13461-032-ARTIC	12439	12779	nCoV-2019_42	1387.67
Babler-13461-032-ARTIC	12732	13074	nCoV-2019_43	11959.5
Babler-13461-032-ARTIC	13029	13363	nCoV-2019_44	8295.11
Babler-13461-032-ARTIC	13344	13660	nCoV-2019_45	507.33
Babler-13461-032-ARTIC	13625	13961	nCoV-2019_46	2482.24
Babler-13461-032-ARTIC	13946	14271	nCoV-2019_47	2853.36
Babler-13461-032-ARTIC	14232	14579	nCoV-2019_48	6749.44
Babler-13461-032-ARTIC	14570	14898	nCoV-2019_49	10156.7
Babler-13461-032-ARTIC	14895	15224	nCoV-2019_50	1395.93
Babler-13461-032-ARTIC	15193	15538	nCoV-2019_51	6233.48
Babler-13461-032-ARTIC	15503	15861	nCoV-2019_52	5804.6
Babler-13461-032-ARTIC	15851	16186	nCoV-2019_53	10419
Babler-13461-032-ARTIC	16144	16485	nCoV-2019_54	1383.08
Babler-13461-032-ARTIC	16444	16804	nCoV-2019_55	89.31
Babler-13461-032-ARTIC	16770	17130	nCoV-2019_56	1817.77
Babler-13461-032-ARTIC	17087	17430	nCoV-2019_57	17664.4
Babler-13461-032-ARTIC	17406	17738	nCoV-2019_58	1430.5
Babler-13461-032-ARTIC	17697	18036	nCoV-2019_59	3137.47
Babler-13461-032-ARTIC	17993	18324	nCoV-2019_60	1907.51
Babler-13461-032-ARTIC	18275	18650	nCoV-2019_61	4419.58
Babler-13461-032-ARTIC	18618	18957	nCoV-2019_62	7492.64
Babler-13461-032-ARTIC	18918	19275	nCoV-2019_63	666.46
Babler-13461-032-ARTIC	19232	19591	nCoV-2019_64	11.11
Babler-13461-032-ARTIC	19570	19911	nCoV-2019_65	10.28
Babler-13461-032-ARTIC	19866	20231	nCoV-2019_66	73.11
Babler-13461-032-ARTIC	20200	20542	nCoV-2019_67	128.32
Babler-13461-032-ARTIC	20496	20867	nCoV-2019_68	1152.96
Babler-13461-032-ARTIC	20813	21146	nCoV-2019_69	2420.66
Babler-13461-032-ARTIC	21104	21427	nCoV-2019_70	2616.47
Babler-13461-032-ARTIC	21386	21716	nCoV-2019_71	290.43
Babler-13461-032-ARTIC	21682	22013	nCoV-2019_72	71.96
Babler-13461-032-ARTIC	21990	22324	nCoV-2019_73	659.53
Babler-13461-032-ARTIC	22290	22626	nCoV-2019_74	7062.43
Babler-13461-032-ARTIC	22542	22877	nCoV-2019_75	2045.78
Babler-13461-032-ARTIC	22821	23189	nCoV-2019_76	2465.18
Babler-13461-032-ARTIC	23144	23500	nCoV-2019_77	5752.24
Babler-13461-032-ARTIC	23466	23822	nCoV-2019_78	732.04
Babler-13461-032-ARTIC	23812	24145	nCoV-2019_79	136.65
Babler-13461-032-ARTIC	24100	24443	nCoV-2019_80	1402.57
Babler-13461-032-ARTIC	24416	24765	nCoV-2019_81	4914.38
Babler-13461-032-ARTIC	24721	25052	nCoV-2019_82	6741.01
Babler-13461-032-ARTIC	25003	25347	nCoV-2019_83	1390.44
Babler-13461-032-ARTIC	25301	25646	nCoV-2019_84	4780.64
Babler-13461-032-ARTIC	25623	25969	nCoV-2019_85	261.96
Babler-13461-032-ARTIC	25924	26290	nCoV-2019_86	84.7
Babler-13461-032-ARTIC	26219	26566	nCoV-2019_87	98.32
Babler-13461-032-ARTIC	26542	26890	nCoV-2019_88	1480.96
Babler-13461-032-ARTIC	26860	27190	nCoV-2019_89	246.79
Babler-13461-032-ARTIC	27164	27511	nCoV-2019_90	1979.69
Babler-13461-032-ARTIC	27471	27825	nCoV-2019_91	733.27
Babler-13461-032-ARTIC	27808	28145	nCoV-2019_92	1413.25
Babler-13461-032-ARTIC	28104	28442	nCoV-2019_93	10513
Babler-13461-032-ARTIC	28416	28756	nCoV-2019_94	1514.03
Babler-13461-032-ARTIC	28699	29041	nCoV-2019_95	637.5
Babler-13461-032-ARTIC	29007	29356	nCoV-2019_96	5969.41
Babler-13461-032-ARTIC	29316	29665	nCoV-2019_97	695.65
Babler-13461-032-ARTIC	29510	29836	nCoV-2019_98	114.34
Babler-13461-033-ARTIC	54	385	nCoV-2019_1	0
Babler-13461-033-ARTIC	342	704	nCoV-2019_2	0
Babler-13461-033-ARTIC	664	1004	nCoV-2019_3	0
Babler-13461-033-ARTIC	965	1312	nCoV-2019_4	0
Babler-13461-033-ARTIC	1264	1623	nCoV-2019_5	0.01
Babler-13461-033-ARTIC	1595	1942	nCoV-2019_6	0.89
Babler-13461-033-ARTIC	1897	2242	nCoV-2019_7	0
Babler-13461-033-ARTIC	2205	2568	nCoV-2019_8	0
Babler-13461-033-ARTIC	2529	2880	nCoV-2019_9	0
Babler-13461-033-ARTIC	2850	3183	nCoV-2019_10	0
Babler-13461-033-ARTIC	3166	3507	nCoV-2019_11	0
Babler-13461-033-ARTIC	3482	3826	nCoV-2019_12	0
Babler-13461-033-ARTIC	3795	4142	nCoV-2019_13	0
Babler-13461-033-ARTIC	4077	4402	nCoV-2019_14	0
Babler-13461-033-ARTIC	4322	4666	nCoV-2019_15	0
Babler-13461-033-ARTIC	4658	4995	nCoV-2019_16	0.21
Babler-13461-033-ARTIC	4966	5296	nCoV-2019_17	2.28
Babler-13461-033-ARTIC	5287	5620	nCoV-2019_18	0
Babler-13461-033-ARTIC	5586	5932	nCoV-2019_19	0
Babler-13461-033-ARTIC	5894	6247	nCoV-2019_20	1.57
Babler-13461-033-ARTIC	6197	6526	nCoV-2019_21	0.01
Babler-13461-033-ARTIC	6495	6846	nCoV-2019_22	0
Babler-13461-033-ARTIC	6745	7092	nCoV-2019_23	0
Babler-13461-033-ARTIC	7058	7389	nCoV-2019_24	0
Babler-13461-033-ARTIC	7332	7671	nCoV-2019_25	0
Babler-13461-033-ARTIC	7651	7997	nCoV-2019_26	0
Babler-13461-033-ARTIC	7968	8319	nCoV-2019_27	0
Babler-13461-033-ARTIC	8275	8635	nCoV-2019_28	0
Babler-13461-033-ARTIC	8619	8954	nCoV-2019_29	0
Babler-13461-033-ARTIC	8913	9245	nCoV-2019_30	0
Babler-13461-033-ARTIC	9226	9557	nCoV-2019_31	0.01
Babler-13461-033-ARTIC	9502	9834	nCoV-2019_32	0.1
Babler-13461-033-ARTIC	9806	10146	nCoV-2019_33	0
Babler-13461-033-ARTIC	10099	10437	nCoV-2019_34	0
Babler-13461-033-ARTIC	10384	10737	nCoV-2019_35	0
Babler-13461-033-ARTIC	10688	11048	nCoV-2019_36	0
Babler-13461-033-ARTIC	11022	11372	nCoV-2019_37	0
Babler-13461-033-ARTIC	11331	11668	nCoV-2019_38	0.28
Babler-13461-033-ARTIC	11584	11927	nCoV-2019_39	0.01
Babler-13461-033-ARTIC	11889	12234	nCoV-2019_40	0
Babler-13461-033-ARTIC	12133	12465	nCoV-2019_41	0
Babler-13461-033-ARTIC	12439	12779	nCoV-2019_42	0
Babler-13461-033-ARTIC	12732	13074	nCoV-2019_43	0
Babler-13461-033-ARTIC	13029	13363	nCoV-2019_44	12
Babler-13461-033-ARTIC	13344	13660	nCoV-2019_45	0
Babler-13461-033-ARTIC	13625	13961	nCoV-2019_46	0.18
Babler-13461-033-ARTIC	13946	14271	nCoV-2019_47	0
Babler-13461-033-ARTIC	14232	14579	nCoV-2019_48	0
Babler-13461-033-ARTIC	14570	14898	nCoV-2019_49	0
Babler-13461-033-ARTIC	14895	15224	nCoV-2019_50	0
Babler-13461-033-ARTIC	15193	15538	nCoV-2019_51	0
Babler-13461-033-ARTIC	15503	15861	nCoV-2019_52	0
Babler-13461-033-ARTIC	15851	16186	nCoV-2019_53	0
Babler-13461-033-ARTIC	16144	16485	nCoV-2019_54	0
Babler-13461-033-ARTIC	16444	16804	nCoV-2019_55	0
Babler-13461-033-ARTIC	16770	17130	nCoV-2019_56	517.67
Babler-13461-033-ARTIC	17087	17430	nCoV-2019_57	4986.14
Babler-13461-033-ARTIC	17406	17738	nCoV-2019_58	302.22
Babler-13461-033-ARTIC	17697	18036	nCoV-2019_59	0
Babler-13461-033-ARTIC	17993	18324	nCoV-2019_60	0.09
Babler-13461-033-ARTIC	18275	18650	nCoV-2019_61	0
Babler-13461-033-ARTIC	18618	18957	nCoV-2019_62	0
Babler-13461-033-ARTIC	18918	19275	nCoV-2019_63	0
Babler-13461-033-ARTIC	19232	19591	nCoV-2019_64	0
Babler-13461-033-ARTIC	19570	19911	nCoV-2019_65	0
Babler-13461-033-ARTIC	19866	20231	nCoV-2019_66	0
Babler-13461-033-ARTIC	20200	20542	nCoV-2019_67	0
Babler-13461-033-ARTIC	20496	20867	nCoV-2019_68	0.08
Babler-13461-033-ARTIC	20813	21146	nCoV-2019_69	0
Babler-13461-033-ARTIC	21104	21427	nCoV-2019_70	0
Babler-13461-033-ARTIC	21386	21716	nCoV-2019_71	2.56
Babler-13461-033-ARTIC	21682	22013	nCoV-2019_72	1.55
Babler-13461-033-ARTIC	21990	22324	nCoV-2019_73	0.01
Babler-13461-033-ARTIC	22290	22626	nCoV-2019_74	0
Babler-13461-033-ARTIC	22542	22877	nCoV-2019_75	0
Babler-13461-033-ARTIC	22821	23189	nCoV-2019_76	0
Babler-13461-033-ARTIC	23144	23500	nCoV-2019_77	0
Babler-13461-033-ARTIC	23466	23822	nCoV-2019_78	0
Babler-13461-033-ARTIC	23812	24145	nCoV-2019_79	0
Babler-13461-033-ARTIC	24100	24443	nCoV-2019_80	0
Babler-13461-033-ARTIC	24416	24765	nCoV-2019_81	0
Babler-13461-033-ARTIC	24721	25052	nCoV-2019_82	0
Babler-13461-033-ARTIC	25003	25347	nCoV-2019_83	0
Babler-13461-033-ARTIC	25301	25646	nCoV-2019_84	0
Babler-13461-033-ARTIC	25623	25969	nCoV-2019_85	0
Babler-13461-033-ARTIC	25924	26290	nCoV-2019_86	0
Babler-13461-033-ARTIC	26219	26566	nCoV-2019_87	0
Babler-13461-033-ARTIC	26542	26890	nCoV-2019_88	0
Babler-13461-033-ARTIC	26860	27190	nCoV-2019_89	0
Babler-13461-033-ARTIC	27164	27511	nCoV-2019_90	0
Babler-13461-033-ARTIC	27471	27825	nCoV-2019_91	0
Babler-13461-033-ARTIC	27808	28145	nCoV-2019_92	0
Babler-13461-033-ARTIC	28104	28442	nCoV-2019_93	0
Babler-13461-033-ARTIC	28416	28756	nCoV-2019_94	0
Babler-13461-033-ARTIC	28699	29041	nCoV-2019_95	0
Babler-13461-033-ARTIC	29007	29356	nCoV-2019_96	0
Babler-13461-033-ARTIC	29316	29665	nCoV-2019_97	611.8
Babler-13461-033-ARTIC	29510	29836	nCoV-2019_98	1378.44
Babler-13461-034-ARTIC	54	385	nCoV-2019_1	4513.04
Babler-13461-034-ARTIC	342	704	nCoV-2019_2	3840.01
Babler-13461-034-ARTIC	664	1004	nCoV-2019_3	816.8
Babler-13461-034-ARTIC	965	1312	nCoV-2019_4	4128.69
Babler-13461-034-ARTIC	1264	1623	nCoV-2019_5	790.39
Babler-13461-034-ARTIC	1595	1942	nCoV-2019_6	5113.67
Babler-13461-034-ARTIC	1897	2242	nCoV-2019_7	590.3
Babler-13461-034-ARTIC	2205	2568	nCoV-2019_8	0
Babler-13461-034-ARTIC	2529	2880	nCoV-2019_9	0
Babler-13461-034-ARTIC	2850	3183	nCoV-2019_10	135.79
Babler-13461-034-ARTIC	3166	3507	nCoV-2019_11	3235.81
Babler-13461-034-ARTIC	3482	3826	nCoV-2019_12	168.98
Babler-13461-034-ARTIC	3795	4142	nCoV-2019_13	0
Babler-13461-034-ARTIC	4077	4402	nCoV-2019_14	0.1
Babler-13461-034-ARTIC	4322	4666	nCoV-2019_15	0
Babler-13461-034-ARTIC	4658	4995	nCoV-2019_16	0.62
Babler-13461-034-ARTIC	4966	5296	nCoV-2019_17	11.35
Babler-13461-034-ARTIC	5287	5620	nCoV-2019_18	0
Babler-13461-034-ARTIC	5586	5932	nCoV-2019_19	0
Babler-13461-034-ARTIC	5894	6247	nCoV-2019_20	4.08
Babler-13461-034-ARTIC	6197	6526	nCoV-2019_21	0.01
Babler-13461-034-ARTIC	6495	6846	nCoV-2019_22	0
Babler-13461-034-ARTIC	6745	7092	nCoV-2019_23	0
Babler-13461-034-ARTIC	7058	7389	nCoV-2019_24	0
Babler-13461-034-ARTIC	7332	7671	nCoV-2019_25	0
Babler-13461-034-ARTIC	7651	7997	nCoV-2019_26	0
Babler-13461-034-ARTIC	7968	8319	nCoV-2019_27	0
Babler-13461-034-ARTIC	8275	8635	nCoV-2019_28	0
Babler-13461-034-ARTIC	8619	8954	nCoV-2019_29	0
Babler-13461-034-ARTIC	8913	9245	nCoV-2019_30	25.75
Babler-13461-034-ARTIC	9226	9557	nCoV-2019_31	567.22
Babler-13461-034-ARTIC	9502	9834	nCoV-2019_32	173.08
Babler-13461-034-ARTIC	9806	10146	nCoV-2019_33	1188.18
Babler-13461-034-ARTIC	10099	10437	nCoV-2019_34	134.44
Babler-13461-034-ARTIC	10384	10737	nCoV-2019_35	0.35
Babler-13461-034-ARTIC	10688	11048	nCoV-2019_36	0.04
Babler-13461-034-ARTIC	11022	11372	nCoV-2019_37	298.49
Babler-13461-034-ARTIC	11331	11668	nCoV-2019_38	2892.37
Babler-13461-034-ARTIC	11584	11927	nCoV-2019_39	2618.55
Babler-13461-034-ARTIC	11889	12234	nCoV-2019_40	10583.3
Babler-13461-034-ARTIC	12133	12465	nCoV-2019_41	6061.4
Babler-13461-034-ARTIC	12439	12779	nCoV-2019_42	195.11
Babler-13461-034-ARTIC	12732	13074	nCoV-2019_43	466.82
Babler-13461-034-ARTIC	13029	13363	nCoV-2019_44	3558.66
Babler-13461-034-ARTIC	13344	13660	nCoV-2019_45	346.99
Babler-13461-034-ARTIC	13625	13961	nCoV-2019_46	2206.9
Babler-13461-034-ARTIC	13946	14271	nCoV-2019_47	83.81
Babler-13461-034-ARTIC	14232	14579	nCoV-2019_48	81.88
Babler-13461-034-ARTIC	14570	14898	nCoV-2019_49	3902.89
Babler-13461-034-ARTIC	14895	15224	nCoV-2019_50	211.71
Babler-13461-034-ARTIC	15193	15538	nCoV-2019_51	2277.11
Babler-13461-034-ARTIC	15503	15861	nCoV-2019_52	291.36
Babler-13461-034-ARTIC	15851	16186	nCoV-2019_53	4323.9
Babler-13461-034-ARTIC	16144	16485	nCoV-2019_54	468.74
Babler-13461-034-ARTIC	16444	16804	nCoV-2019_55	133.42
Babler-13461-034-ARTIC	16770	17130	nCoV-2019_56	1106.63
Babler-13461-034-ARTIC	17087	17430	nCoV-2019_57	11370
Babler-13461-034-ARTIC	17406	17738	nCoV-2019_58	3522.63
Babler-13461-034-ARTIC	17697	18036	nCoV-2019_59	6190.91
Babler-13461-034-ARTIC	17993	18324	nCoV-2019_60	3557.71
Babler-13461-034-ARTIC	18275	18650	nCoV-2019_61	323.05
Babler-13461-034-ARTIC	18618	18957	nCoV-2019_62	0
Babler-13461-034-ARTIC	18918	19275	nCoV-2019_63	0.17
Babler-13461-034-ARTIC	19232	19591	nCoV-2019_64	21.2
Babler-13461-034-ARTIC	19570	19911	nCoV-2019_65	425.77
Babler-13461-034-ARTIC	19866	20231	nCoV-2019_66	46.39
Babler-13461-034-ARTIC	20200	20542	nCoV-2019_67	0.02
Babler-13461-034-ARTIC	20496	20867	nCoV-2019_68	2.41
Babler-13461-034-ARTIC	20813	21146	nCoV-2019_69	310.37
Babler-13461-034-ARTIC	21104	21427	nCoV-2019_70	2546.67
Babler-13461-034-ARTIC	21386	21716	nCoV-2019_71	276.91
Babler-13461-034-ARTIC	21682	22013	nCoV-2019_72	5.14
Babler-13461-034-ARTIC	21990	22324	nCoV-2019_73	0.13
Babler-13461-034-ARTIC	22290	22626	nCoV-2019_74	28.96
Babler-13461-034-ARTIC	22542	22877	nCoV-2019_75	402.82
Babler-13461-034-ARTIC	22821	23189	nCoV-2019_76	1894.83
Babler-13461-034-ARTIC	23144	23500	nCoV-2019_77	3065.29
Babler-13461-034-ARTIC	23466	23822	nCoV-2019_78	1359.63
Babler-13461-034-ARTIC	23812	24145	nCoV-2019_79	197.92
Babler-13461-034-ARTIC	24100	24443	nCoV-2019_80	1776.24
Babler-13461-034-ARTIC	24416	24765	nCoV-2019_81	5798.8
Babler-13461-034-ARTIC	24721	25052	nCoV-2019_82	5984.7
Babler-13461-034-ARTIC	25003	25347	nCoV-2019_83	4424.11
Babler-13461-034-ARTIC	25301	25646	nCoV-2019_84	462.04
Babler-13461-034-ARTIC	25623	25969	nCoV-2019_85	792.28
Babler-13461-034-ARTIC	25924	26290	nCoV-2019_86	85.62
Babler-13461-034-ARTIC	26219	26566	nCoV-2019_87	0.09
Babler-13461-034-ARTIC	26542	26890	nCoV-2019_88	229.04
Babler-13461-034-ARTIC	26860	27190	nCoV-2019_89	3096.52
Babler-13461-034-ARTIC	27164	27511	nCoV-2019_90	234.39
Babler-13461-034-ARTIC	27471	27825	nCoV-2019_91	717.45
Babler-13461-034-ARTIC	27808	28145	nCoV-2019_92	984.71
Babler-13461-034-ARTIC	28104	28442	nCoV-2019_93	8136.25
Babler-13461-034-ARTIC	28416	28756	nCoV-2019_94	822.81
Babler-13461-034-ARTIC	28699	29041	nCoV-2019_95	83.23
Babler-13461-034-ARTIC	29007	29356	nCoV-2019_96	9.25
Babler-13461-034-ARTIC	29316	29665	nCoV-2019_97	172.57
Babler-13461-034-ARTIC	29510	29836	nCoV-2019_98	260.81
Babler-13461-035-ARTIC	54	385	nCoV-2019_1	0
Babler-13461-035-ARTIC	342	704	nCoV-2019_2	0
Babler-13461-035-ARTIC	664	1004	nCoV-2019_3	0
Babler-13461-035-ARTIC	965	1312	nCoV-2019_4	0
Babler-13461-035-ARTIC	1264	1623	nCoV-2019_5	0
Babler-13461-035-ARTIC	1595	1942	nCoV-2019_6	2.39
Babler-13461-035-ARTIC	1897	2242	nCoV-2019_7	0.11
Babler-13461-035-ARTIC	2205	2568	nCoV-2019_8	0
Babler-13461-035-ARTIC	2529	2880	nCoV-2019_9	0
Babler-13461-035-ARTIC	2850	3183	nCoV-2019_10	0
Babler-13461-035-ARTIC	3166	3507	nCoV-2019_11	0
Babler-13461-035-ARTIC	3482	3826	nCoV-2019_12	0
Babler-13461-035-ARTIC	3795	4142	nCoV-2019_13	0
Babler-13461-035-ARTIC	4077	4402	nCoV-2019_14	0
Babler-13461-035-ARTIC	4322	4666	nCoV-2019_15	0
Babler-13461-035-ARTIC	4658	4995	nCoV-2019_16	0.18
Babler-13461-035-ARTIC	4966	5296	nCoV-2019_17	4.85
Babler-13461-035-ARTIC	5287	5620	nCoV-2019_18	0
Babler-13461-035-ARTIC	5586	5932	nCoV-2019_19	0
Babler-13461-035-ARTIC	5894	6247	nCoV-2019_20	2.62
Babler-13461-035-ARTIC	6197	6526	nCoV-2019_21	0.01
Babler-13461-035-ARTIC	6495	6846	nCoV-2019_22	0
Babler-13461-035-ARTIC	6745	7092	nCoV-2019_23	0
Babler-13461-035-ARTIC	7058	7389	nCoV-2019_24	0
Babler-13461-035-ARTIC	7332	7671	nCoV-2019_25	0
Babler-13461-035-ARTIC	7651	7997	nCoV-2019_26	0
Babler-13461-035-ARTIC	7968	8319	nCoV-2019_27	0
Babler-13461-035-ARTIC	8275	8635	nCoV-2019_28	0
Babler-13461-035-ARTIC	8619	8954	nCoV-2019_29	0
Babler-13461-035-ARTIC	8913	9245	nCoV-2019_30	0.09
Babler-13461-035-ARTIC	9226	9557	nCoV-2019_31	0.09
Babler-13461-035-ARTIC	9502	9834	nCoV-2019_32	0.09
Babler-13461-035-ARTIC	9806	10146	nCoV-2019_33	0
Babler-13461-035-ARTIC	10099	10437	nCoV-2019_34	0
Babler-13461-035-ARTIC	10384	10737	nCoV-2019_35	0.17
Babler-13461-035-ARTIC	10688	11048	nCoV-2019_36	0.02
Babler-13461-035-ARTIC	11022	11372	nCoV-2019_37	0
Babler-13461-035-ARTIC	11331	11668	nCoV-2019_38	0
Babler-13461-035-ARTIC	11584	11927	nCoV-2019_39	0
Babler-13461-035-ARTIC	11889	12234	nCoV-2019_40	0
Babler-13461-035-ARTIC	12133	12465	nCoV-2019_41	0
Babler-13461-035-ARTIC	12439	12779	nCoV-2019_42	276.86
Babler-13461-035-ARTIC	12732	13074	nCoV-2019_43	2453.3
Babler-13461-035-ARTIC	13029	13363	nCoV-2019_44	348.41
Babler-13461-035-ARTIC	13344	13660	nCoV-2019_45	1039.34
Babler-13461-035-ARTIC	13625	13961	nCoV-2019_46	2442.72
Babler-13461-035-ARTIC	13946	14271	nCoV-2019_47	2123.99
Babler-13461-035-ARTIC	14232	14579	nCoV-2019_48	321.06
Babler-13461-035-ARTIC	14570	14898	nCoV-2019_49	5686.09
Babler-13461-035-ARTIC	14895	15224	nCoV-2019_50	112.55
Babler-13461-035-ARTIC	15193	15538	nCoV-2019_51	868.13
Babler-13461-035-ARTIC	15503	15861	nCoV-2019_52	145.14
Babler-13461-035-ARTIC	15851	16186	nCoV-2019_53	3166
Babler-13461-035-ARTIC	16144	16485	nCoV-2019_54	369.46
Babler-13461-035-ARTIC	16444	16804	nCoV-2019_55	374.36
Babler-13461-035-ARTIC	16770	17130	nCoV-2019_56	193.77
Babler-13461-035-ARTIC	17087	17430	nCoV-2019_57	1615.6
Babler-13461-035-ARTIC	17406	17738	nCoV-2019_58	99.28
Babler-13461-035-ARTIC	17697	18036	nCoV-2019_59	0
Babler-13461-035-ARTIC	17993	18324	nCoV-2019_60	0.09
Babler-13461-035-ARTIC	18275	18650	nCoV-2019_61	0
Babler-13461-035-ARTIC	18618	18957	nCoV-2019_62	0
Babler-13461-035-ARTIC	18918	19275	nCoV-2019_63	0.18
Babler-13461-035-ARTIC	19232	19591	nCoV-2019_64	0.02
Babler-13461-035-ARTIC	19570	19911	nCoV-2019_65	0
Babler-13461-035-ARTIC	19866	20231	nCoV-2019_66	0
Babler-13461-035-ARTIC	20200	20542	nCoV-2019_67	0.01
Babler-13461-035-ARTIC	20496	20867	nCoV-2019_68	2.44
Babler-13461-035-ARTIC	20813	21146	nCoV-2019_69	0
Babler-13461-035-ARTIC	21104	21427	nCoV-2019_70	0.01
Babler-13461-035-ARTIC	21386	21716	nCoV-2019_71	1.66
Babler-13461-035-ARTIC	21682	22013	nCoV-2019_72	2.21
Babler-13461-035-ARTIC	21990	22324	nCoV-2019_73	0.04
Babler-13461-035-ARTIC	22290	22626	nCoV-2019_74	0
Babler-13461-035-ARTIC	22542	22877	nCoV-2019_75	0
Babler-13461-035-ARTIC	22821	23189	nCoV-2019_76	0
Babler-13461-035-ARTIC	23144	23500	nCoV-2019_77	176.97
Babler-13461-035-ARTIC	23466	23822	nCoV-2019_78	2258.19
Babler-13461-035-ARTIC	23812	24145	nCoV-2019_79	196.4
Babler-13461-035-ARTIC	24100	24443	nCoV-2019_80	1346.33
Babler-13461-035-ARTIC	24416	24765	nCoV-2019_81	701.58
Babler-13461-035-ARTIC	24721	25052	nCoV-2019_82	5630.07
Babler-13461-035-ARTIC	25003	25347	nCoV-2019_83	1714.37
Babler-13461-035-ARTIC	25301	25646	nCoV-2019_84	8487.84
Babler-13461-035-ARTIC	25623	25969	nCoV-2019_85	428.59
Babler-13461-035-ARTIC	25924	26290	nCoV-2019_86	85.25
Babler-13461-035-ARTIC	26219	26566	nCoV-2019_87	12.55
Babler-13461-035-ARTIC	26542	26890	nCoV-2019_88	0
Babler-13461-035-ARTIC	26860	27190	nCoV-2019_89	0
Babler-13461-035-ARTIC	27164	27511	nCoV-2019_90	0
Babler-13461-035-ARTIC	27471	27825	nCoV-2019_91	0.01
Babler-13461-035-ARTIC	27808	28145	nCoV-2019_92	0.27
Babler-13461-035-ARTIC	28104	28442	nCoV-2019_93	114.09
Babler-13461-035-ARTIC	28416	28756	nCoV-2019_94	1907.03
Babler-13461-035-ARTIC	28699	29041	nCoV-2019_95	289.46
Babler-13461-035-ARTIC	29007	29356	nCoV-2019_96	19.46
Babler-13461-035-ARTIC	29316	29665	nCoV-2019_97	140.04
Babler-13461-035-ARTIC	29510	29836	nCoV-2019_98	64
Babler-13461-036-ARTIC	54	385	nCoV-2019_1	2386.83
Babler-13461-036-ARTIC	342	704	nCoV-2019_2	390.56
Babler-13461-036-ARTIC	664	1004	nCoV-2019_3	2086.75
Babler-13461-036-ARTIC	965	1312	nCoV-2019_4	4180.81
Babler-13461-036-ARTIC	1264	1623	nCoV-2019_5	608.75
Babler-13461-036-ARTIC	1595	1942	nCoV-2019_6	3206.21
Babler-13461-036-ARTIC	1897	2242	nCoV-2019_7	333.28
Babler-13461-036-ARTIC	2205	2568	nCoV-2019_8	0
Babler-13461-036-ARTIC	2529	2880	nCoV-2019_9	0.09
Babler-13461-036-ARTIC	2850	3183	nCoV-2019_10	0.01
Babler-13461-036-ARTIC	3166	3507	nCoV-2019_11	24.56
Babler-13461-036-ARTIC	3482	3826	nCoV-2019_12	485.46
Babler-13461-036-ARTIC	3795	4142	nCoV-2019_13	341.71
Babler-13461-036-ARTIC	4077	4402	nCoV-2019_14	1726.58
Babler-13461-036-ARTIC	4322	4666	nCoV-2019_15	415.3
Babler-13461-036-ARTIC	4658	4995	nCoV-2019_16	3.9
Babler-13461-036-ARTIC	4966	5296	nCoV-2019_17	100.76
Babler-13461-036-ARTIC	5287	5620	nCoV-2019_18	1335.47
Babler-13461-036-ARTIC	5586	5932	nCoV-2019_19	1690.39
Babler-13461-036-ARTIC	5894	6247	nCoV-2019_20	642.88
Babler-13461-036-ARTIC	6197	6526	nCoV-2019_21	1309.8
Babler-13461-036-ARTIC	6495	6846	nCoV-2019_22	1398.81
Babler-13461-036-ARTIC	6745	7092	nCoV-2019_23	365.98
Babler-13461-036-ARTIC	7058	7389	nCoV-2019_24	0.75
Babler-13461-036-ARTIC	7332	7671	nCoV-2019_25	103.47
Babler-13461-036-ARTIC	7651	7997	nCoV-2019_26	2238.18
Babler-13461-036-ARTIC	7968	8319	nCoV-2019_27	312.97
Babler-13461-036-ARTIC	8275	8635	nCoV-2019_28	1788.37
Babler-13461-036-ARTIC	8619	8954	nCoV-2019_29	403.46
Babler-13461-036-ARTIC	8913	9245	nCoV-2019_30	2452.96
Babler-13461-036-ARTIC	9226	9557	nCoV-2019_31	1197.83
Babler-13461-036-ARTIC	9502	9834	nCoV-2019_32	5207.27
Babler-13461-036-ARTIC	9806	10146	nCoV-2019_33	2487.23
Babler-13461-036-ARTIC	10099	10437	nCoV-2019_34	2772.46
Babler-13461-036-ARTIC	10384	10737	nCoV-2019_35	332.93
Babler-13461-036-ARTIC	10688	11048	nCoV-2019_36	0.01
Babler-13461-036-ARTIC	11022	11372	nCoV-2019_37	0
Babler-13461-036-ARTIC	11331	11668	nCoV-2019_38	0
Babler-13461-036-ARTIC	11584	11927	nCoV-2019_39	350.36
Babler-13461-036-ARTIC	11889	12234	nCoV-2019_40	3421.08
Babler-13461-036-ARTIC	12133	12465	nCoV-2019_41	1049.44
Babler-13461-036-ARTIC	12439	12779	nCoV-2019_42	1697.92
Babler-13461-036-ARTIC	12732	13074	nCoV-2019_43	177.61
Babler-13461-036-ARTIC	13029	13363	nCoV-2019_44	8.19
Babler-13461-036-ARTIC	13344	13660	nCoV-2019_45	0.21
Babler-13461-036-ARTIC	13625	13961	nCoV-2019_46	3.01
Babler-13461-036-ARTIC	13946	14271	nCoV-2019_47	0.02
Babler-13461-036-ARTIC	14232	14579	nCoV-2019_48	0.09
Babler-13461-036-ARTIC	14570	14898	nCoV-2019_49	0.1
Babler-13461-036-ARTIC	14895	15224	nCoV-2019_50	42.83
Babler-13461-036-ARTIC	15193	15538	nCoV-2019_51	543
Babler-13461-036-ARTIC	15503	15861	nCoV-2019_52	94
Babler-13461-036-ARTIC	15851	16186	nCoV-2019_53	2487.55
Babler-13461-036-ARTIC	16144	16485	nCoV-2019_54	385.76
Babler-13461-036-ARTIC	16444	16804	nCoV-2019_55	118.62
Babler-13461-036-ARTIC	16770	17130	nCoV-2019_56	96.73
Babler-13461-036-ARTIC	17087	17430	nCoV-2019_57	8.86
Babler-13461-036-ARTIC	17406	17738	nCoV-2019_58	0
Babler-13461-036-ARTIC	17697	18036	nCoV-2019_59	0
Babler-13461-036-ARTIC	17993	18324	nCoV-2019_60	0.09
Babler-13461-036-ARTIC	18275	18650	nCoV-2019_61	356.54
Babler-13461-036-ARTIC	18618	18957	nCoV-2019_62	5031.03
Babler-13461-036-ARTIC	18918	19275	nCoV-2019_63	1804.23
Babler-13461-036-ARTIC	19232	19591	nCoV-2019_64	135.96
Babler-13461-036-ARTIC	19570	19911	nCoV-2019_65	427.21
Babler-13461-036-ARTIC	19866	20231	nCoV-2019_66	801.38
Babler-13461-036-ARTIC	20200	20542	nCoV-2019_67	380.12
Babler-13461-036-ARTIC	20496	20867	nCoV-2019_68	1199.1
Babler-13461-036-ARTIC	20813	21146	nCoV-2019_69	1350.68
Babler-13461-036-ARTIC	21104	21427	nCoV-2019_70	2970.01
Babler-13461-036-ARTIC	21386	21716	nCoV-2019_71	309.06
Babler-13461-036-ARTIC	21682	22013	nCoV-2019_72	287.03
Babler-13461-036-ARTIC	21990	22324	nCoV-2019_73	200.57
Babler-13461-036-ARTIC	22290	22626	nCoV-2019_74	2177.64
Babler-13461-036-ARTIC	22542	22877	nCoV-2019_75	670.42
Babler-13461-036-ARTIC	22821	23189	nCoV-2019_76	889.97
Babler-13461-036-ARTIC	23144	23500	nCoV-2019_77	120.54
Babler-13461-036-ARTIC	23466	23822	nCoV-2019_78	492.17
Babler-13461-036-ARTIC	23812	24145	nCoV-2019_79	11.5
Babler-13461-036-ARTIC	24100	24443	nCoV-2019_80	61.2
Babler-13461-036-ARTIC	24416	24765	nCoV-2019_81	1025.22
Babler-13461-036-ARTIC	24721	25052	nCoV-2019_82	120.47
Babler-13461-036-ARTIC	25003	25347	nCoV-2019_83	0.03
Babler-13461-036-ARTIC	25301	25646	nCoV-2019_84	0
Babler-13461-036-ARTIC	25623	25969	nCoV-2019_85	0.97
Babler-13461-036-ARTIC	25924	26290	nCoV-2019_86	98.3
Babler-13461-036-ARTIC	26219	26566	nCoV-2019_87	614.69
Babler-13461-036-ARTIC	26542	26890	nCoV-2019_88	1947.91
Babler-13461-036-ARTIC	26860	27190	nCoV-2019_89	1946.66
Babler-13461-036-ARTIC	27164	27511	nCoV-2019_90	3258.58
Babler-13461-036-ARTIC	27471	27825	nCoV-2019_91	494.55
Babler-13461-036-ARTIC	27808	28145	nCoV-2019_92	1389.71
Babler-13461-036-ARTIC	28104	28442	nCoV-2019_93	2569.86
Babler-13461-036-ARTIC	28416	28756	nCoV-2019_94	997.7
Babler-13461-036-ARTIC	28699	29041	nCoV-2019_95	133.92
Babler-13461-036-ARTIC	29007	29356	nCoV-2019_96	3.66
Babler-13461-036-ARTIC	29316	29665	nCoV-2019_97	33.34
Babler-13461-036-ARTIC	29510	29836	nCoV-2019_98	16.59
Babler-13461-037-ARTIC	54	385	nCoV-2019_1	11482.2
Babler-13461-037-ARTIC	342	704	nCoV-2019_2	27825.5
Babler-13461-037-ARTIC	664	1004	nCoV-2019_3	22025.5
Babler-13461-037-ARTIC	965	1312	nCoV-2019_4	25491.7
Babler-13461-037-ARTIC	1264	1623	nCoV-2019_5	18897.9
Babler-13461-037-ARTIC	1595	1942	nCoV-2019_6	31959.1
Babler-13461-037-ARTIC	1897	2242	nCoV-2019_7	32315.7
Babler-13461-037-ARTIC	2205	2568	nCoV-2019_8	15069.1
Babler-13461-037-ARTIC	2529	2880	nCoV-2019_9	15414
Babler-13461-037-ARTIC	2850	3183	nCoV-2019_10	18198.1
Babler-13461-037-ARTIC	3166	3507	nCoV-2019_11	25047.7
Babler-13461-037-ARTIC	3482	3826	nCoV-2019_12	15578.4
Babler-13461-037-ARTIC	3795	4142	nCoV-2019_13	26414.6
Babler-13461-037-ARTIC	4077	4402	nCoV-2019_14	28758.2
Babler-13461-037-ARTIC	4322	4666	nCoV-2019_15	6031.99
Babler-13461-037-ARTIC	4658	4995	nCoV-2019_16	16723.4
Babler-13461-037-ARTIC	4966	5296	nCoV-2019_17	9304.66
Babler-13461-037-ARTIC	5287	5620	nCoV-2019_18	21422.6
Babler-13461-037-ARTIC	5586	5932	nCoV-2019_19	23337.1
Babler-13461-037-ARTIC	5894	6247	nCoV-2019_20	13733.3
Babler-13461-037-ARTIC	6197	6526	nCoV-2019_21	29500
Babler-13461-037-ARTIC	6495	6846	nCoV-2019_22	19111
Babler-13461-037-ARTIC	6745	7092	nCoV-2019_23	11626.9
Babler-13461-037-ARTIC	7058	7389	nCoV-2019_24	19369
Babler-13461-037-ARTIC	7332	7671	nCoV-2019_25	26129.1
Babler-13461-037-ARTIC	7651	7997	nCoV-2019_26	21875.8
Babler-13461-037-ARTIC	7968	8319	nCoV-2019_27	23538.1
Babler-13461-037-ARTIC	8275	8635	nCoV-2019_28	14896
Babler-13461-037-ARTIC	8619	8954	nCoV-2019_29	16058.3
Babler-13461-037-ARTIC	8913	9245	nCoV-2019_30	15992.4
Babler-13461-037-ARTIC	9226	9557	nCoV-2019_31	18957.9
Babler-13461-037-ARTIC	9502	9834	nCoV-2019_32	26929.7
Babler-13461-037-ARTIC	9806	10146	nCoV-2019_33	25464.5
Babler-13461-037-ARTIC	10099	10437	nCoV-2019_34	5606.03
Babler-13461-037-ARTIC	10384	10737	nCoV-2019_35	18713.9
Babler-13461-037-ARTIC	10688	11048	nCoV-2019_36	21647
Babler-13461-037-ARTIC	11022	11372	nCoV-2019_37	27058.1
Babler-13461-037-ARTIC	11331	11668	nCoV-2019_38	26536.3
Babler-13461-037-ARTIC	11584	11927	nCoV-2019_39	24371.6
Babler-13461-037-ARTIC	11889	12234	nCoV-2019_40	30846.7
Babler-13461-037-ARTIC	12133	12465	nCoV-2019_41	27886.7
Babler-13461-037-ARTIC	12439	12779	nCoV-2019_42	20630.1
Babler-13461-037-ARTIC	12732	13074	nCoV-2019_43	31099
Babler-13461-037-ARTIC	13029	13363	nCoV-2019_44	20309.9
Babler-13461-037-ARTIC	13344	13660	nCoV-2019_45	14699
Babler-13461-037-ARTIC	13625	13961	nCoV-2019_46	18602.6
Babler-13461-037-ARTIC	13946	14271	nCoV-2019_47	21928.7
Babler-13461-037-ARTIC	14232	14579	nCoV-2019_48	23657.8
Babler-13461-037-ARTIC	14570	14898	nCoV-2019_49	32032.6
Babler-13461-037-ARTIC	14895	15224	nCoV-2019_50	15754.4
Babler-13461-037-ARTIC	15193	15538	nCoV-2019_51	26311.5
Babler-13461-037-ARTIC	15503	15861	nCoV-2019_52	19907.3
Babler-13461-037-ARTIC	15851	16186	nCoV-2019_53	29224.9
Babler-13461-037-ARTIC	16144	16485	nCoV-2019_54	16723.8
Babler-13461-037-ARTIC	16444	16804	nCoV-2019_55	14090.2
Babler-13461-037-ARTIC	16770	17130	nCoV-2019_56	20970.3
Babler-13461-037-ARTIC	17087	17430	nCoV-2019_57	33056.6
Babler-13461-037-ARTIC	17406	17738	nCoV-2019_58	19031.4
Babler-13461-037-ARTIC	17697	18036	nCoV-2019_59	27159.4
Babler-13461-037-ARTIC	17993	18324	nCoV-2019_60	23627.1
Babler-13461-037-ARTIC	18275	18650	nCoV-2019_61	23303.9
Babler-13461-037-ARTIC	18618	18957	nCoV-2019_62	23139.4
Babler-13461-037-ARTIC	18918	19275	nCoV-2019_63	26700.6
Babler-13461-037-ARTIC	19232	19591	nCoV-2019_64	17416.3
Babler-13461-037-ARTIC	19570	19911	nCoV-2019_65	16900.4
Babler-13461-037-ARTIC	19866	20231	nCoV-2019_66	20646.2
Babler-13461-037-ARTIC	20200	20542	nCoV-2019_67	23204.7
Babler-13461-037-ARTIC	20496	20867	nCoV-2019_68	18051.9
Babler-13461-037-ARTIC	20813	21146	nCoV-2019_69	24624.5
Babler-13461-037-ARTIC	21104	21427	nCoV-2019_70	29202.9
Babler-13461-037-ARTIC	21386	21716	nCoV-2019_71	14412.3
Babler-13461-037-ARTIC	21682	22013	nCoV-2019_72	10400.9
Babler-13461-037-ARTIC	21990	22324	nCoV-2019_73	13474.7
Babler-13461-037-ARTIC	22290	22626	nCoV-2019_74	48983.9
Babler-13461-037-ARTIC	22542	22877	nCoV-2019_75	12776.2
Babler-13461-037-ARTIC	22821	23189	nCoV-2019_76	3907.63
Babler-13461-037-ARTIC	23144	23500	nCoV-2019_77	22382.4
Babler-13461-037-ARTIC	23466	23822	nCoV-2019_78	13051.6
Babler-13461-037-ARTIC	23812	24145	nCoV-2019_79	19669.5
Babler-13461-037-ARTIC	24100	24443	nCoV-2019_80	17555.6
Babler-13461-037-ARTIC	24416	24765	nCoV-2019_81	27459.5
Babler-13461-037-ARTIC	24721	25052	nCoV-2019_82	24617
Babler-13461-037-ARTIC	25003	25347	nCoV-2019_83	7209.81
Babler-13461-037-ARTIC	25301	25646	nCoV-2019_84	24932.6
Babler-13461-037-ARTIC	25623	25969	nCoV-2019_85	17829.2
Babler-13461-037-ARTIC	25924	26290	nCoV-2019_86	12508.8
Babler-13461-037-ARTIC	26219	26566	nCoV-2019_87	3581.18
Babler-13461-037-ARTIC	26542	26890	nCoV-2019_88	20246.2
Babler-13461-037-ARTIC	26860	27190	nCoV-2019_89	23057.3
Babler-13461-037-ARTIC	27164	27511	nCoV-2019_90	25516
Babler-13461-037-ARTIC	27471	27825	nCoV-2019_91	28113.2
Babler-13461-037-ARTIC	27808	28145	nCoV-2019_92	3797.53
Babler-13461-037-ARTIC	28104	28442	nCoV-2019_93	23413
Babler-13461-037-ARTIC	28416	28756	nCoV-2019_94	11708.2
Babler-13461-037-ARTIC	28699	29041	nCoV-2019_95	9341.47
Babler-13461-037-ARTIC	29007	29356	nCoV-2019_96	22797.4
Babler-13461-037-ARTIC	29316	29665	nCoV-2019_97	9222.39
Babler-13461-037-ARTIC	29510	29836	nCoV-2019_98	3290.68
Babler-13461-038-ARTIC	54	385	nCoV-2019_1	3911.2
Babler-13461-038-ARTIC	342	704	nCoV-2019_2	34293.4
Babler-13461-038-ARTIC	664	1004	nCoV-2019_3	24307.7
Babler-13461-038-ARTIC	965	1312	nCoV-2019_4	29004.2
Babler-13461-038-ARTIC	1264	1623	nCoV-2019_5	17755
Babler-13461-038-ARTIC	1595	1942	nCoV-2019_6	48712.9
Babler-13461-038-ARTIC	1897	2242	nCoV-2019_7	27468
Babler-13461-038-ARTIC	2205	2568	nCoV-2019_8	8664.91
Babler-13461-038-ARTIC	2529	2880	nCoV-2019_9	5200.45
Babler-13461-038-ARTIC	2850	3183	nCoV-2019_10	15356
Babler-13461-038-ARTIC	3166	3507	nCoV-2019_11	28355.8
Babler-13461-038-ARTIC	3482	3826	nCoV-2019_12	9655.26
Babler-13461-038-ARTIC	3795	4142	nCoV-2019_13	21138.4
Babler-13461-038-ARTIC	4077	4402	nCoV-2019_14	23747.9
Babler-13461-038-ARTIC	4322	4666	nCoV-2019_15	5000.35
Babler-13461-038-ARTIC	4658	4995	nCoV-2019_16	12986.4
Babler-13461-038-ARTIC	4966	5296	nCoV-2019_17	3013.58
Babler-13461-038-ARTIC	5287	5620	nCoV-2019_18	21755.5
Babler-13461-038-ARTIC	5586	5932	nCoV-2019_19	25937.6
Babler-13461-038-ARTIC	5894	6247	nCoV-2019_20	7541.22
Babler-13461-038-ARTIC	6197	6526	nCoV-2019_21	22099.3
Babler-13461-038-ARTIC	6495	6846	nCoV-2019_22	11040.3
Babler-13461-038-ARTIC	6745	7092	nCoV-2019_23	3874.44
Babler-13461-038-ARTIC	7058	7389	nCoV-2019_24	9943.49
Babler-13461-038-ARTIC	7332	7671	nCoV-2019_25	15513.2
Babler-13461-038-ARTIC	7651	7997	nCoV-2019_26	14231.5
Babler-13461-038-ARTIC	7968	8319	nCoV-2019_27	12646
Babler-13461-038-ARTIC	8275	8635	nCoV-2019_28	8667.96
Babler-13461-038-ARTIC	8619	8954	nCoV-2019_29	7068.23
Babler-13461-038-ARTIC	8913	9245	nCoV-2019_30	12545.2
Babler-13461-038-ARTIC	9226	9557	nCoV-2019_31	14313.6
Babler-13461-038-ARTIC	9502	9834	nCoV-2019_32	34395
Babler-13461-038-ARTIC	9806	10146	nCoV-2019_33	18950.7
Babler-13461-038-ARTIC	10099	10437	nCoV-2019_34	3377.7
Babler-13461-038-ARTIC	10384	10737	nCoV-2019_35	9165.59
Babler-13461-038-ARTIC	10688	11048	nCoV-2019_36	14144
Babler-13461-038-ARTIC	11022	11372	nCoV-2019_37	19490.1
Babler-13461-038-ARTIC	11331	11668	nCoV-2019_38	24703.2
Babler-13461-038-ARTIC	11584	11927	nCoV-2019_39	22549.3
Babler-13461-038-ARTIC	11889	12234	nCoV-2019_40	45641.8
Babler-13461-038-ARTIC	12133	12465	nCoV-2019_41	35595
Babler-13461-038-ARTIC	12439	12779	nCoV-2019_42	25161.6
Babler-13461-038-ARTIC	12732	13074	nCoV-2019_43	39310.8
Babler-13461-038-ARTIC	13029	13363	nCoV-2019_44	27708.2
Babler-13461-038-ARTIC	13344	13660	nCoV-2019_45	10246.6
Babler-13461-038-ARTIC	13625	13961	nCoV-2019_46	17657.3
Babler-13461-038-ARTIC	13946	14271	nCoV-2019_47	23741.5
Babler-13461-038-ARTIC	14232	14579	nCoV-2019_48	26744.9
Babler-13461-038-ARTIC	14570	14898	nCoV-2019_49	36093.1
Babler-13461-038-ARTIC	14895	15224	nCoV-2019_50	13536
Babler-13461-038-ARTIC	15193	15538	nCoV-2019_51	26725
Babler-13461-038-ARTIC	15503	15861	nCoV-2019_52	28846.5
Babler-13461-038-ARTIC	15851	16186	nCoV-2019_53	33944.8
Babler-13461-038-ARTIC	16144	16485	nCoV-2019_54	12104
Babler-13461-038-ARTIC	16444	16804	nCoV-2019_55	7478.67
Babler-13461-038-ARTIC	16770	17130	nCoV-2019_56	17414.3
Babler-13461-038-ARTIC	17087	17430	nCoV-2019_57	50609.6
Babler-13461-038-ARTIC	17406	17738	nCoV-2019_58	21774.7
Babler-13461-038-ARTIC	17697	18036	nCoV-2019_59	34337
Babler-13461-038-ARTIC	17993	18324	nCoV-2019_60	27430.5
Babler-13461-038-ARTIC	18275	18650	nCoV-2019_61	22549.3
Babler-13461-038-ARTIC	18618	18957	nCoV-2019_62	27430.4
Babler-13461-038-ARTIC	18918	19275	nCoV-2019_63	18942.6
Babler-13461-038-ARTIC	19232	19591	nCoV-2019_64	7006.66
Babler-13461-038-ARTIC	19570	19911	nCoV-2019_65	8301.18
Babler-13461-038-ARTIC	19866	20231	nCoV-2019_66	3958.39
Babler-13461-038-ARTIC	20200	20542	nCoV-2019_67	7260.11
Babler-13461-038-ARTIC	20496	20867	nCoV-2019_68	9141.34
Babler-13461-038-ARTIC	20813	21146	nCoV-2019_69	19394.5
Babler-13461-038-ARTIC	21104	21427	nCoV-2019_70	21633.8
Babler-13461-038-ARTIC	21386	21716	nCoV-2019_71	4141.56
Babler-13461-038-ARTIC	21682	22013	nCoV-2019_72	3977.99
Babler-13461-038-ARTIC	21990	22324	nCoV-2019_73	4122.84
Babler-13461-038-ARTIC	22290	22626	nCoV-2019_74	43250.4
Babler-13461-038-ARTIC	22542	22877	nCoV-2019_75	11893.8
Babler-13461-038-ARTIC	22821	23189	nCoV-2019_76	3749.53
Babler-13461-038-ARTIC	23144	23500	nCoV-2019_77	30222
Babler-13461-038-ARTIC	23466	23822	nCoV-2019_78	9911
Babler-13461-038-ARTIC	23812	24145	nCoV-2019_79	8224.17
Babler-13461-038-ARTIC	24100	24443	nCoV-2019_80	11764.8
Babler-13461-038-ARTIC	24416	24765	nCoV-2019_81	29644
Babler-13461-038-ARTIC	24721	25052	nCoV-2019_82	32878
Babler-13461-038-ARTIC	25003	25347	nCoV-2019_83	7456.97
Babler-13461-038-ARTIC	25301	25646	nCoV-2019_84	31192.8
Babler-13461-038-ARTIC	25623	25969	nCoV-2019_85	14326.7
Babler-13461-038-ARTIC	25924	26290	nCoV-2019_86	6807.41
Babler-13461-038-ARTIC	26219	26566	nCoV-2019_87	2421.74
Babler-13461-038-ARTIC	26542	26890	nCoV-2019_88	27723.3
Babler-13461-038-ARTIC	26860	27190	nCoV-2019_89	21724.4
Babler-13461-038-ARTIC	27164	27511	nCoV-2019_90	24728
Babler-13461-038-ARTIC	27471	27825	nCoV-2019_91	16550.2
Babler-13461-038-ARTIC	27808	28145	nCoV-2019_92	4416.47
Babler-13461-038-ARTIC	28104	28442	nCoV-2019_93	32184.9
Babler-13461-038-ARTIC	28416	28756	nCoV-2019_94	12271.9
Babler-13461-038-ARTIC	28699	29041	nCoV-2019_95	6582.34
Babler-13461-038-ARTIC	29007	29356	nCoV-2019_96	33767.3
Babler-13461-038-ARTIC	29316	29665	nCoV-2019_97	5782.07
Babler-13461-038-ARTIC	29510	29836	nCoV-2019_98	1076.46
Babler-13461-039-ARTIC	54	385	nCoV-2019_1	3258.61
Babler-13461-039-ARTIC	342	704	nCoV-2019_2	19885.4
Babler-13461-039-ARTIC	664	1004	nCoV-2019_3	15913.1
Babler-13461-039-ARTIC	965	1312	nCoV-2019_4	18613.8
Babler-13461-039-ARTIC	1264	1623	nCoV-2019_5	4751.65
Babler-13461-039-ARTIC	1595	1942	nCoV-2019_6	22553
Babler-13461-039-ARTIC	1897	2242	nCoV-2019_7	14210.4
Babler-13461-039-ARTIC	2205	2568	nCoV-2019_8	9104.33
Babler-13461-039-ARTIC	2529	2880	nCoV-2019_9	4887.15
Babler-13461-039-ARTIC	2850	3183	nCoV-2019_10	14274.5
Babler-13461-039-ARTIC	3166	3507	nCoV-2019_11	18024.2
Babler-13461-039-ARTIC	3482	3826	nCoV-2019_12	7756.82
Babler-13461-039-ARTIC	3795	4142	nCoV-2019_13	11203.5
Babler-13461-039-ARTIC	4077	4402	nCoV-2019_14	11070.5
Babler-13461-039-ARTIC	4322	4666	nCoV-2019_15	2318.37
Babler-13461-039-ARTIC	4658	4995	nCoV-2019_16	8323.48
Babler-13461-039-ARTIC	4966	5296	nCoV-2019_17	2712.17
Babler-13461-039-ARTIC	5287	5620	nCoV-2019_18	14388.8
Babler-13461-039-ARTIC	5586	5932	nCoV-2019_19	11516.4
Babler-13461-039-ARTIC	5894	6247	nCoV-2019_20	6323.02
Babler-13461-039-ARTIC	6197	6526	nCoV-2019_21	10946
Babler-13461-039-ARTIC	6495	6846	nCoV-2019_22	11656.6
Babler-13461-039-ARTIC	6745	7092	nCoV-2019_23	4708.92
Babler-13461-039-ARTIC	7058	7389	nCoV-2019_24	6931.4
Babler-13461-039-ARTIC	7332	7671	nCoV-2019_25	10917.1
Babler-13461-039-ARTIC	7651	7997	nCoV-2019_26	13354.9
Babler-13461-039-ARTIC	7968	8319	nCoV-2019_27	7400.65
Babler-13461-039-ARTIC	8275	8635	nCoV-2019_28	9040.99
Babler-13461-039-ARTIC	8619	8954	nCoV-2019_29	3414.18
Babler-13461-039-ARTIC	8913	9245	nCoV-2019_30	10820.9
Babler-13461-039-ARTIC	9226	9557	nCoV-2019_31	8152.15
Babler-13461-039-ARTIC	9502	9834	nCoV-2019_32	18997.8
Babler-13461-039-ARTIC	9806	10146	nCoV-2019_33	10346.6
Babler-13461-039-ARTIC	10099	10437	nCoV-2019_34	2443.37
Babler-13461-039-ARTIC	10384	10737	nCoV-2019_35	8631.44
Babler-13461-039-ARTIC	10688	11048	nCoV-2019_36	6881.35
Babler-13461-039-ARTIC	11022	11372	nCoV-2019_37	13910
Babler-13461-039-ARTIC	11331	11668	nCoV-2019_38	17171.1
Babler-13461-039-ARTIC	11584	11927	nCoV-2019_39	14149.9
Babler-13461-039-ARTIC	11889	12234	nCoV-2019_40	25932.4
Babler-13461-039-ARTIC	12133	12465	nCoV-2019_41	20849.9
Babler-13461-039-ARTIC	12439	12779	nCoV-2019_42	14016.6
Babler-13461-039-ARTIC	12732	13074	nCoV-2019_43	19673.8
Babler-13461-039-ARTIC	13029	13363	nCoV-2019_44	16140.6
Babler-13461-039-ARTIC	13344	13660	nCoV-2019_45	6461.16
Babler-13461-039-ARTIC	13625	13961	nCoV-2019_46	9730.96
Babler-13461-039-ARTIC	13946	14271	nCoV-2019_47	11926.1
Babler-13461-039-ARTIC	14232	14579	nCoV-2019_48	18235.3
Babler-13461-039-ARTIC	14570	14898	nCoV-2019_49	20876
Babler-13461-039-ARTIC	14895	15224	nCoV-2019_50	11397.9
Babler-13461-039-ARTIC	15193	15538	nCoV-2019_51	12339
Babler-13461-039-ARTIC	15503	15861	nCoV-2019_52	17066.9
Babler-13461-039-ARTIC	15851	16186	nCoV-2019_53	21472.4
Babler-13461-039-ARTIC	16144	16485	nCoV-2019_54	8157.92
Babler-13461-039-ARTIC	16444	16804	nCoV-2019_55	5502.61
Babler-13461-039-ARTIC	16770	17130	nCoV-2019_56	12802.9
Babler-13461-039-ARTIC	17087	17430	nCoV-2019_57	21331.8
Babler-13461-039-ARTIC	17406	17738	nCoV-2019_58	13628.8
Babler-13461-039-ARTIC	17697	18036	nCoV-2019_59	16677.2
Babler-13461-039-ARTIC	17993	18324	nCoV-2019_60	17604.1
Babler-13461-039-ARTIC	18275	18650	nCoV-2019_61	13269.6
Babler-13461-039-ARTIC	18618	18957	nCoV-2019_62	16727.7
Babler-13461-039-ARTIC	18918	19275	nCoV-2019_63	12813
Babler-13461-039-ARTIC	19232	19591	nCoV-2019_64	9203.91
Babler-13461-039-ARTIC	19570	19911	nCoV-2019_65	5794.91
Babler-13461-039-ARTIC	19866	20231	nCoV-2019_66	7784.22
Babler-13461-039-ARTIC	20200	20542	nCoV-2019_67	4901.74
Babler-13461-039-ARTIC	20496	20867	nCoV-2019_68	8961.71
Babler-13461-039-ARTIC	20813	21146	nCoV-2019_69	10384.7
Babler-13461-039-ARTIC	21104	21427	nCoV-2019_70	9952.35
Babler-13461-039-ARTIC	21386	21716	nCoV-2019_71	3032.61
Babler-13461-039-ARTIC	21682	22013	nCoV-2019_72	5240.5
Babler-13461-039-ARTIC	21990	22324	nCoV-2019_73	3763.83
Babler-13461-039-ARTIC	22290	22626	nCoV-2019_74	31175.3
Babler-13461-039-ARTIC	22542	22877	nCoV-2019_75	7742.76
Babler-13461-039-ARTIC	22821	23189	nCoV-2019_76	2305.7
Babler-13461-039-ARTIC	23144	23500	nCoV-2019_77	18109.2
Babler-13461-039-ARTIC	23466	23822	nCoV-2019_78	8629.53
Babler-13461-039-ARTIC	23812	24145	nCoV-2019_79	2424.44
Babler-13461-039-ARTIC	24100	24443	nCoV-2019_80	7070.76
Babler-13461-039-ARTIC	24416	24765	nCoV-2019_81	14166.3
Babler-13461-039-ARTIC	24721	25052	nCoV-2019_82	21226.3
Babler-13461-039-ARTIC	25003	25347	nCoV-2019_83	5114.51
Babler-13461-039-ARTIC	25301	25646	nCoV-2019_84	20291.1
Babler-13461-039-ARTIC	25623	25969	nCoV-2019_85	6587.36
Babler-13461-039-ARTIC	25924	26290	nCoV-2019_86	3793.15
Babler-13461-039-ARTIC	26219	26566	nCoV-2019_87	846.21
Babler-13461-039-ARTIC	26542	26890	nCoV-2019_88	3499.14
Babler-13461-039-ARTIC	26860	27190	nCoV-2019_89	16629.2
Babler-13461-039-ARTIC	27164	27511	nCoV-2019_90	7913.84
Babler-13461-039-ARTIC	27471	27825	nCoV-2019_91	14166.4
Babler-13461-039-ARTIC	27808	28145	nCoV-2019_92	6662.33
Babler-13461-039-ARTIC	28104	28442	nCoV-2019_93	25579.3
Babler-13461-039-ARTIC	28416	28756	nCoV-2019_94	15170.3
Babler-13461-039-ARTIC	28699	29041	nCoV-2019_95	7123.92
Babler-13461-039-ARTIC	29007	29356	nCoV-2019_96	25738.6
Babler-13461-039-ARTIC	29316	29665	nCoV-2019_97	7464.85
Babler-13461-039-ARTIC	29510	29836	nCoV-2019_98	2403.94
Babler-13461-040-ARTIC	54	385	nCoV-2019_1	2284.77
Babler-13461-040-ARTIC	342	704	nCoV-2019_2	21321.3
Babler-13461-040-ARTIC	664	1004	nCoV-2019_3	15469.5
Babler-13461-040-ARTIC	965	1312	nCoV-2019_4	13420.1
Babler-13461-040-ARTIC	1264	1623	nCoV-2019_5	3027.75
Babler-13461-040-ARTIC	1595	1942	nCoV-2019_6	26433.7
Babler-13461-040-ARTIC	1897	2242	nCoV-2019_7	12834.7
Babler-13461-040-ARTIC	2205	2568	nCoV-2019_8	8264.05
Babler-13461-040-ARTIC	2529	2880	nCoV-2019_9	3234.3
Babler-13461-040-ARTIC	2850	3183	nCoV-2019_10	12377.6
Babler-13461-040-ARTIC	3166	3507	nCoV-2019_11	14667
Babler-13461-040-ARTIC	3482	3826	nCoV-2019_12	7008.5
Babler-13461-040-ARTIC	3795	4142	nCoV-2019_13	10100.7
Babler-13461-040-ARTIC	4077	4402	nCoV-2019_14	12323.7
Babler-13461-040-ARTIC	4322	4666	nCoV-2019_15	2660.22
Babler-13461-040-ARTIC	4658	4995	nCoV-2019_16	7497.54
Babler-13461-040-ARTIC	4966	5296	nCoV-2019_17	1292.12
Babler-13461-040-ARTIC	5287	5620	nCoV-2019_18	11576.6
Babler-13461-040-ARTIC	5586	5932	nCoV-2019_19	8382.62
Babler-13461-040-ARTIC	5894	6247	nCoV-2019_20	4472.39
Babler-13461-040-ARTIC	6197	6526	nCoV-2019_21	7931.82
Babler-13461-040-ARTIC	6495	6846	nCoV-2019_22	8410.7
Babler-13461-040-ARTIC	6745	7092	nCoV-2019_23	3024.62
Babler-13461-040-ARTIC	7058	7389	nCoV-2019_24	8411.47
Babler-13461-040-ARTIC	7332	7671	nCoV-2019_25	9161.98
Babler-13461-040-ARTIC	7651	7997	nCoV-2019_26	11847.3
Babler-13461-040-ARTIC	7968	8319	nCoV-2019_27	7891.43
Babler-13461-040-ARTIC	8275	8635	nCoV-2019_28	6159.14
Babler-13461-040-ARTIC	8619	8954	nCoV-2019_29	3047.51
Babler-13461-040-ARTIC	8913	9245	nCoV-2019_30	8299.91
Babler-13461-040-ARTIC	9226	9557	nCoV-2019_31	6355.3
Babler-13461-040-ARTIC	9502	9834	nCoV-2019_32	17003.6
Babler-13461-040-ARTIC	9806	10146	nCoV-2019_33	6042.19
Babler-13461-040-ARTIC	10099	10437	nCoV-2019_34	1428.92
Babler-13461-040-ARTIC	10384	10737	nCoV-2019_35	5616.92
Babler-13461-040-ARTIC	10688	11048	nCoV-2019_36	6930.11
Babler-13461-040-ARTIC	11022	11372	nCoV-2019_37	10718.5
Babler-13461-040-ARTIC	11331	11668	nCoV-2019_38	16811
Babler-13461-040-ARTIC	11584	11927	nCoV-2019_39	13039
Babler-13461-040-ARTIC	11889	12234	nCoV-2019_40	27502.5
Babler-13461-040-ARTIC	12133	12465	nCoV-2019_41	22142.3
Babler-13461-040-ARTIC	12439	12779	nCoV-2019_42	15782.8
Babler-13461-040-ARTIC	12732	13074	nCoV-2019_43	21296.5
Babler-13461-040-ARTIC	13029	13363	nCoV-2019_44	16104.7
Babler-13461-040-ARTIC	13344	13660	nCoV-2019_45	7246.75
Babler-13461-040-ARTIC	13625	13961	nCoV-2019_46	9397.41
Babler-13461-040-ARTIC	13946	14271	nCoV-2019_47	15110.3
Babler-13461-040-ARTIC	14232	14579	nCoV-2019_48	18711.5
Babler-13461-040-ARTIC	14570	14898	nCoV-2019_49	25991
Babler-13461-040-ARTIC	14895	15224	nCoV-2019_50	9863.64
Babler-13461-040-ARTIC	15193	15538	nCoV-2019_51	15681.2
Babler-13461-040-ARTIC	15503	15861	nCoV-2019_52	17072.7
Babler-13461-040-ARTIC	15851	16186	nCoV-2019_53	24159.6
Babler-13461-040-ARTIC	16144	16485	nCoV-2019_54	8342.01
Babler-13461-040-ARTIC	16444	16804	nCoV-2019_55	4599.4
Babler-13461-040-ARTIC	16770	17130	nCoV-2019_56	12061.6
Babler-13461-040-ARTIC	17087	17430	nCoV-2019_57	28940.2
Babler-13461-040-ARTIC	17406	17738	nCoV-2019_58	13141.4
Babler-13461-040-ARTIC	17697	18036	nCoV-2019_59	19267.2
Babler-13461-040-ARTIC	17993	18324	nCoV-2019_60	14950.7
Babler-13461-040-ARTIC	18275	18650	nCoV-2019_61	14064.7
Babler-13461-040-ARTIC	18618	18957	nCoV-2019_62	13754.7
Babler-13461-040-ARTIC	18918	19275	nCoV-2019_63	10421.1
Babler-13461-040-ARTIC	19232	19591	nCoV-2019_64	4323.57
Babler-13461-040-ARTIC	19570	19911	nCoV-2019_65	3748.62
Babler-13461-040-ARTIC	19866	20231	nCoV-2019_66	3291.99
Babler-13461-040-ARTIC	20200	20542	nCoV-2019_67	4205.82
Babler-13461-040-ARTIC	20496	20867	nCoV-2019_68	7338.68
Babler-13461-040-ARTIC	20813	21146	nCoV-2019_69	12824.4
Babler-13461-040-ARTIC	21104	21427	nCoV-2019_70	10970.9
Babler-13461-040-ARTIC	21386	21716	nCoV-2019_71	2872.24
Babler-13461-040-ARTIC	21682	22013	nCoV-2019_72	4208.61
Babler-13461-040-ARTIC	21990	22324	nCoV-2019_73	3390.63
Babler-13461-040-ARTIC	22290	22626	nCoV-2019_74	35216.6
Babler-13461-040-ARTIC	22542	22877	nCoV-2019_75	9644.04
Babler-13461-040-ARTIC	22821	23189	nCoV-2019_76	2186.91
Babler-13461-040-ARTIC	23144	23500	nCoV-2019_77	17320.1
Babler-13461-040-ARTIC	23466	23822	nCoV-2019_78	7371.29
Babler-13461-040-ARTIC	23812	24145	nCoV-2019_79	3125.05
Babler-13461-040-ARTIC	24100	24443	nCoV-2019_80	7335.23
Babler-13461-040-ARTIC	24416	24765	nCoV-2019_81	17001.9
Babler-13461-040-ARTIC	24721	25052	nCoV-2019_82	22554.8
Babler-13461-040-ARTIC	25003	25347	nCoV-2019_83	4983.91
Babler-13461-040-ARTIC	25301	25646	nCoV-2019_84	19796.5
Babler-13461-040-ARTIC	25623	25969	nCoV-2019_85	7366.32
Babler-13461-040-ARTIC	25924	26290	nCoV-2019_86	4161.54
Babler-13461-040-ARTIC	26219	26566	nCoV-2019_87	714.53
Babler-13461-040-ARTIC	26542	26890	nCoV-2019_88	1495.54
Babler-13461-040-ARTIC	26860	27190	nCoV-2019_89	15646
Babler-13461-040-ARTIC	27164	27511	nCoV-2019_90	19261.5
Babler-13461-040-ARTIC	27471	27825	nCoV-2019_91	10823.2
Babler-13461-040-ARTIC	27808	28145	nCoV-2019_92	3721.23
Babler-13461-040-ARTIC	28104	28442	nCoV-2019_93	24417.2
Babler-13461-040-ARTIC	28416	28756	nCoV-2019_94	12414.7
Babler-13461-040-ARTIC	28699	29041	nCoV-2019_95	4237.39
Babler-13461-040-ARTIC	29007	29356	nCoV-2019_96	11348.8
Babler-13461-040-ARTIC	29316	29665	nCoV-2019_97	3361.51
Babler-13461-040-ARTIC	29510	29836	nCoV-2019_98	1412.59
Babler-13461-041-ARTIC	54	385	nCoV-2019_1	4612.12
Babler-13461-041-ARTIC	342	704	nCoV-2019_2	31318.5
Babler-13461-041-ARTIC	664	1004	nCoV-2019_3	20769.5
Babler-13461-041-ARTIC	965	1312	nCoV-2019_4	29514.9
Babler-13461-041-ARTIC	1264	1623	nCoV-2019_5	15298.4
Babler-13461-041-ARTIC	1595	1942	nCoV-2019_6	34618.1
Babler-13461-041-ARTIC	1897	2242	nCoV-2019_7	23561.3
Babler-13461-041-ARTIC	2205	2568	nCoV-2019_8	14656.3
Babler-13461-041-ARTIC	2529	2880	nCoV-2019_9	7644.06
Babler-13461-041-ARTIC	2850	3183	nCoV-2019_10	21240.6
Babler-13461-041-ARTIC	3166	3507	nCoV-2019_11	24891.8
Babler-13461-041-ARTIC	3482	3826	nCoV-2019_12	13455.9
Babler-13461-041-ARTIC	3795	4142	nCoV-2019_13	16468
Babler-13461-041-ARTIC	4077	4402	nCoV-2019_14	19008.5
Babler-13461-041-ARTIC	4322	4666	nCoV-2019_15	4111.15
Babler-13461-041-ARTIC	4658	4995	nCoV-2019_16	14069
Babler-13461-041-ARTIC	4966	5296	nCoV-2019_17	3980.7
Babler-13461-041-ARTIC	5287	5620	nCoV-2019_18	21848.8
Babler-13461-041-ARTIC	5586	5932	nCoV-2019_19	18113.6
Babler-13461-041-ARTIC	5894	6247	nCoV-2019_20	11096.7
Babler-13461-041-ARTIC	6197	6526	nCoV-2019_21	17125.1
Babler-13461-041-ARTIC	6495	6846	nCoV-2019_22	16236.7
Babler-13461-041-ARTIC	6745	7092	nCoV-2019_23	6265.31
Babler-13461-041-ARTIC	7058	7389	nCoV-2019_24	10472.7
Babler-13461-041-ARTIC	7332	7671	nCoV-2019_25	15014.9
Babler-13461-041-ARTIC	7651	7997	nCoV-2019_26	19144.2
Babler-13461-041-ARTIC	7968	8319	nCoV-2019_27	12097
Babler-13461-041-ARTIC	8275	8635	nCoV-2019_28	13596
Babler-13461-041-ARTIC	8619	8954	nCoV-2019_29	6795
Babler-13461-041-ARTIC	8913	9245	nCoV-2019_30	16417.4
Babler-13461-041-ARTIC	9226	9557	nCoV-2019_31	13336.1
Babler-13461-041-ARTIC	9502	9834	nCoV-2019_32	30139.9
Babler-13461-041-ARTIC	9806	10146	nCoV-2019_33	18430.9
Babler-13461-041-ARTIC	10099	10437	nCoV-2019_34	3987.22
Babler-13461-041-ARTIC	10384	10737	nCoV-2019_35	12939.3
Babler-13461-041-ARTIC	10688	11048	nCoV-2019_36	14183.4
Babler-13461-041-ARTIC	11022	11372	nCoV-2019_37	21232.8
Babler-13461-041-ARTIC	11331	11668	nCoV-2019_38	28480.8
Babler-13461-041-ARTIC	11584	11927	nCoV-2019_39	23232.3
Babler-13461-041-ARTIC	11889	12234	nCoV-2019_40	38534.3
Babler-13461-041-ARTIC	12133	12465	nCoV-2019_41	32978.2
Babler-13461-041-ARTIC	12439	12779	nCoV-2019_42	22923.5
Babler-13461-041-ARTIC	12732	13074	nCoV-2019_43	29797
Babler-13461-041-ARTIC	13029	13363	nCoV-2019_44	24031.2
Babler-13461-041-ARTIC	13344	13660	nCoV-2019_45	11501.5
Babler-13461-041-ARTIC	13625	13961	nCoV-2019_46	16055.1
Babler-13461-041-ARTIC	13946	14271	nCoV-2019_47	19968.2
Babler-13461-041-ARTIC	14232	14579	nCoV-2019_48	27660
Babler-13461-041-ARTIC	14570	14898	nCoV-2019_49	33613.5
Babler-13461-041-ARTIC	14895	15224	nCoV-2019_50	16592.1
Babler-13461-041-ARTIC	15193	15538	nCoV-2019_51	19840.4
Babler-13461-041-ARTIC	15503	15861	nCoV-2019_52	25824.9
Babler-13461-041-ARTIC	15851	16186	nCoV-2019_53	31193.7
Babler-13461-041-ARTIC	16144	16485	nCoV-2019_54	14001.3
Babler-13461-041-ARTIC	16444	16804	nCoV-2019_55	10246.2
Babler-13461-041-ARTIC	16770	17130	nCoV-2019_56	20052.3
Babler-13461-041-ARTIC	17087	17430	nCoV-2019_57	34077.6
Babler-13461-041-ARTIC	17406	17738	nCoV-2019_58	21408
Babler-13461-041-ARTIC	17697	18036	nCoV-2019_59	25527
Babler-13461-041-ARTIC	17993	18324	nCoV-2019_60	25669.6
Babler-13461-041-ARTIC	18275	18650	nCoV-2019_61	17048.9
Babler-13461-041-ARTIC	18618	18957	nCoV-2019_62	25368.6
Babler-13461-041-ARTIC	18918	19275	nCoV-2019_63	20228.8
Babler-13461-041-ARTIC	19232	19591	nCoV-2019_64	14013
Babler-13461-041-ARTIC	19570	19911	nCoV-2019_65	9871.12
Babler-13461-041-ARTIC	19866	20231	nCoV-2019_66	13059.4
Babler-13461-041-ARTIC	20200	20542	nCoV-2019_67	9623.14
Babler-13461-041-ARTIC	20496	20867	nCoV-2019_68	14273.2
Babler-13461-041-ARTIC	20813	21146	nCoV-2019_69	18899.9
Babler-13461-041-ARTIC	21104	21427	nCoV-2019_70	19813.8
Babler-13461-041-ARTIC	21386	21716	nCoV-2019_71	6503.03
Babler-13461-041-ARTIC	21682	22013	nCoV-2019_72	8545.12
Babler-13461-041-ARTIC	21990	22324	nCoV-2019_73	5097.4
Babler-13461-041-ARTIC	22290	22626	nCoV-2019_74	45568.3
Babler-13461-041-ARTIC	22542	22877	nCoV-2019_75	11237.7
Babler-13461-041-ARTIC	22821	23189	nCoV-2019_76	2802.76
Babler-13461-041-ARTIC	23144	23500	nCoV-2019_77	21494.9
Babler-13461-041-ARTIC	23466	23822	nCoV-2019_78	12309.5
Babler-13461-041-ARTIC	23812	24145	nCoV-2019_79	5142.63
Babler-13461-041-ARTIC	24100	24443	nCoV-2019_80	13189.3
Babler-13461-041-ARTIC	24416	24765	nCoV-2019_81	24559.7
Babler-13461-041-ARTIC	24721	25052	nCoV-2019_82	33371.8
Babler-13461-041-ARTIC	25003	25347	nCoV-2019_83	8590.57
Babler-13461-041-ARTIC	25301	25646	nCoV-2019_84	29200.8
Babler-13461-041-ARTIC	25623	25969	nCoV-2019_85	11305.6
Babler-13461-041-ARTIC	25924	26290	nCoV-2019_86	7368.71
Babler-13461-041-ARTIC	26219	26566	nCoV-2019_87	1420.76
Babler-13461-041-ARTIC	26542	26890	nCoV-2019_88	4042.54
Babler-13461-041-ARTIC	26860	27190	nCoV-2019_89	27749.7
Babler-13461-041-ARTIC	27164	27511	nCoV-2019_90	32523
Babler-13461-041-ARTIC	27471	27825	nCoV-2019_91	20241
Babler-13461-041-ARTIC	27808	28145	nCoV-2019_92	4958.95
Babler-13461-041-ARTIC	28104	28442	nCoV-2019_93	37464.5
Babler-13461-041-ARTIC	28416	28756	nCoV-2019_94	20062.9
Babler-13461-041-ARTIC	28699	29041	nCoV-2019_95	8802.32
Babler-13461-041-ARTIC	29007	29356	nCoV-2019_96	33531.8
Babler-13461-041-ARTIC	29316	29665	nCoV-2019_97	9852.89
Babler-13461-041-ARTIC	29510	29836	nCoV-2019_98	2942.59
Babler-13461-042-ARTIC	54	385	nCoV-2019_1	3098.44
Babler-13461-042-ARTIC	342	704	nCoV-2019_2	27148.5
Babler-13461-042-ARTIC	664	1004	nCoV-2019_3	17379.8
Babler-13461-042-ARTIC	965	1312	nCoV-2019_4	24140.2
Babler-13461-042-ARTIC	1264	1623	nCoV-2019_5	17491.3
Babler-13461-042-ARTIC	1595	1942	nCoV-2019_6	41293.7
Babler-13461-042-ARTIC	1897	2242	nCoV-2019_7	23918.7
Babler-13461-042-ARTIC	2205	2568	nCoV-2019_8	9943.66
Babler-13461-042-ARTIC	2529	2880	nCoV-2019_9	5752.34
Babler-13461-042-ARTIC	2850	3183	nCoV-2019_10	15727.7
Babler-13461-042-ARTIC	3166	3507	nCoV-2019_11	25872
Babler-13461-042-ARTIC	3482	3826	nCoV-2019_12	10547.8
Babler-13461-042-ARTIC	3795	4142	nCoV-2019_13	16555.7
Babler-13461-042-ARTIC	4077	4402	nCoV-2019_14	15753.6
Babler-13461-042-ARTIC	4322	4666	nCoV-2019_15	3283.13
Babler-13461-042-ARTIC	4658	4995	nCoV-2019_16	11400.1
Babler-13461-042-ARTIC	4966	5296	nCoV-2019_17	3489.18
Babler-13461-042-ARTIC	5287	5620	nCoV-2019_18	22341.1
Babler-13461-042-ARTIC	5586	5932	nCoV-2019_19	19814.3
Babler-13461-042-ARTIC	5894	6247	nCoV-2019_20	7235.67
Babler-13461-042-ARTIC	6197	6526	nCoV-2019_21	16782.7
Babler-13461-042-ARTIC	6495	6846	nCoV-2019_22	12762.7
Babler-13461-042-ARTIC	6745	7092	nCoV-2019_23	5158.85
Babler-13461-042-ARTIC	7058	7389	nCoV-2019_24	6150.52
Babler-13461-042-ARTIC	7332	7671	nCoV-2019_25	15088.5
Babler-13461-042-ARTIC	7651	7997	nCoV-2019_26	12704.8
Babler-13461-042-ARTIC	7968	8319	nCoV-2019_27	11074
Babler-13461-042-ARTIC	8275	8635	nCoV-2019_28	7961.46
Babler-13461-042-ARTIC	8619	8954	nCoV-2019_29	5094.27
Babler-13461-042-ARTIC	8913	9245	nCoV-2019_30	11242.9
Babler-13461-042-ARTIC	9226	9557	nCoV-2019_31	11356.3
Babler-13461-042-ARTIC	9502	9834	nCoV-2019_32	28923.4
Babler-13461-042-ARTIC	9806	10146	nCoV-2019_33	15117.9
Babler-13461-042-ARTIC	10099	10437	nCoV-2019_34	2675.92
Babler-13461-042-ARTIC	10384	10737	nCoV-2019_35	7037.58
Babler-13461-042-ARTIC	10688	11048	nCoV-2019_36	11129.9
Babler-13461-042-ARTIC	11022	11372	nCoV-2019_37	17099.4
Babler-13461-042-ARTIC	11331	11668	nCoV-2019_38	23426.7
Babler-13461-042-ARTIC	11584	11927	nCoV-2019_39	20914.4
Babler-13461-042-ARTIC	11889	12234	nCoV-2019_40	34632.5
Babler-13461-042-ARTIC	12133	12465	nCoV-2019_41	27793.5
Babler-13461-042-ARTIC	12439	12779	nCoV-2019_42	20926.3
Babler-13461-042-ARTIC	12732	13074	nCoV-2019_43	25398.4
Babler-13461-042-ARTIC	13029	13363	nCoV-2019_44	23042.8
Babler-13461-042-ARTIC	13344	13660	nCoV-2019_45	8008.46
Babler-13461-042-ARTIC	13625	13961	nCoV-2019_46	13473.3
Babler-13461-042-ARTIC	13946	14271	nCoV-2019_47	17422.3
Babler-13461-042-ARTIC	14232	14579	nCoV-2019_48	23391.6
Babler-13461-042-ARTIC	14570	14898	nCoV-2019_49	26830.1
Babler-13461-042-ARTIC	14895	15224	nCoV-2019_50	13970.4
Babler-13461-042-ARTIC	15193	15538	nCoV-2019_51	18871.3
Babler-13461-042-ARTIC	15503	15861	nCoV-2019_52	26445.5
Babler-13461-042-ARTIC	15851	16186	nCoV-2019_53	29088.7
Babler-13461-042-ARTIC	16144	16485	nCoV-2019_54	11770.5
Babler-13461-042-ARTIC	16444	16804	nCoV-2019_55	8740.96
Babler-13461-042-ARTIC	16770	17130	nCoV-2019_56	19218.1
Babler-13461-042-ARTIC	17087	17430	nCoV-2019_57	37944.4
Babler-13461-042-ARTIC	17406	17738	nCoV-2019_58	20385.2
Babler-13461-042-ARTIC	17697	18036	nCoV-2019_59	26437.5
Babler-13461-042-ARTIC	17993	18324	nCoV-2019_60	25840.6
Babler-13461-042-ARTIC	18275	18650	nCoV-2019_61	16934.6
Babler-13461-042-ARTIC	18618	18957	nCoV-2019_62	23581.7
Babler-13461-042-ARTIC	18918	19275	nCoV-2019_63	18817.5
Babler-13461-042-ARTIC	19232	19591	nCoV-2019_64	12299.7
Babler-13461-042-ARTIC	19570	19911	nCoV-2019_65	7925.02
Babler-13461-042-ARTIC	19866	20231	nCoV-2019_66	6159.11
Babler-13461-042-ARTIC	20200	20542	nCoV-2019_67	7793.89
Babler-13461-042-ARTIC	20496	20867	nCoV-2019_68	11075
Babler-13461-042-ARTIC	20813	21146	nCoV-2019_69	16751.1
Babler-13461-042-ARTIC	21104	21427	nCoV-2019_70	16683.2
Babler-13461-042-ARTIC	21386	21716	nCoV-2019_71	4672.39
Babler-13461-042-ARTIC	21682	22013	nCoV-2019_72	7835.49
Babler-13461-042-ARTIC	21990	22324	nCoV-2019_73	5053.89
Babler-13461-042-ARTIC	22290	22626	nCoV-2019_74	45501.1
Babler-13461-042-ARTIC	22542	22877	nCoV-2019_75	15321.5
Babler-13461-042-ARTIC	22821	23189	nCoV-2019_76	4059.12
Babler-13461-042-ARTIC	23144	23500	nCoV-2019_77	25940.7
Babler-13461-042-ARTIC	23466	23822	nCoV-2019_78	10874.6
Babler-13461-042-ARTIC	23812	24145	nCoV-2019_79	3394.25
Babler-13461-042-ARTIC	24100	24443	nCoV-2019_80	9933.75
Babler-13461-042-ARTIC	24416	24765	nCoV-2019_81	18714.5
Babler-13461-042-ARTIC	24721	25052	nCoV-2019_82	30589.3
Babler-13461-042-ARTIC	25003	25347	nCoV-2019_83	7295.97
Babler-13461-042-ARTIC	25301	25646	nCoV-2019_84	29176.4
Babler-13461-042-ARTIC	25623	25969	nCoV-2019_85	9575.91
Babler-13461-042-ARTIC	25924	26290	nCoV-2019_86	5708.46
Babler-13461-042-ARTIC	26219	26566	nCoV-2019_87	2357.04
Babler-13461-042-ARTIC	26542	26890	nCoV-2019_88	25655.7
Babler-13461-042-ARTIC	26860	27190	nCoV-2019_89	13885.5
Babler-13461-042-ARTIC	27164	27511	nCoV-2019_90	16618.1
Babler-13461-042-ARTIC	27471	27825	nCoV-2019_91	11631
Babler-13461-042-ARTIC	27808	28145	nCoV-2019_92	3902.57
Babler-13461-042-ARTIC	28104	28442	nCoV-2019_93	28869.5
Babler-13461-042-ARTIC	28416	28756	nCoV-2019_94	12426.8
Babler-13461-042-ARTIC	28699	29041	nCoV-2019_95	5732.19
Babler-13461-042-ARTIC	29007	29356	nCoV-2019_96	27789.7
Babler-13461-042-ARTIC	29316	29665	nCoV-2019_97	6554.38
Babler-13461-042-ARTIC	29510	29836	nCoV-2019_98	1651.57
Babler-13461-043-ARTIC	54	385	nCoV-2019_1	3949.1
Babler-13461-043-ARTIC	342	704	nCoV-2019_2	34640.7
Babler-13461-043-ARTIC	664	1004	nCoV-2019_3	27404.6
Babler-13461-043-ARTIC	965	1312	nCoV-2019_4	35327
Babler-13461-043-ARTIC	1264	1623	nCoV-2019_5	21364.8
Babler-13461-043-ARTIC	1595	1942	nCoV-2019_6	46215.4
Babler-13461-043-ARTIC	1897	2242	nCoV-2019_7	31339.8
Babler-13461-043-ARTIC	2205	2568	nCoV-2019_8	15796
Babler-13461-043-ARTIC	2529	2880	nCoV-2019_9	8517.33
Babler-13461-043-ARTIC	2850	3183	nCoV-2019_10	20746.8
Babler-13461-043-ARTIC	3166	3507	nCoV-2019_11	28402.3
Babler-13461-043-ARTIC	3482	3826	nCoV-2019_12	14245.5
Babler-13461-043-ARTIC	3795	4142	nCoV-2019_13	20629.7
Babler-13461-043-ARTIC	4077	4402	nCoV-2019_14	20949
Babler-13461-043-ARTIC	4322	4666	nCoV-2019_15	4484.07
Babler-13461-043-ARTIC	4658	4995	nCoV-2019_16	14600.3
Babler-13461-043-ARTIC	4966	5296	nCoV-2019_17	4525.64
Babler-13461-043-ARTIC	5287	5620	nCoV-2019_18	21421.1
Babler-13461-043-ARTIC	5586	5932	nCoV-2019_19	20693.8
Babler-13461-043-ARTIC	5894	6247	nCoV-2019_20	10394.2
Babler-13461-043-ARTIC	6197	6526	nCoV-2019_21	20078
Babler-13461-043-ARTIC	6495	6846	nCoV-2019_22	17951.8
Babler-13461-043-ARTIC	6745	7092	nCoV-2019_23	7730.66
Babler-13461-043-ARTIC	7058	7389	nCoV-2019_24	12206.2
Babler-13461-043-ARTIC	7332	7671	nCoV-2019_25	15613.8
Babler-13461-043-ARTIC	7651	7997	nCoV-2019_26	22622
Babler-13461-043-ARTIC	7968	8319	nCoV-2019_27	11760.9
Babler-13461-043-ARTIC	8275	8635	nCoV-2019_28	12521
Babler-13461-043-ARTIC	8619	8954	nCoV-2019_29	2138.31
Babler-13461-043-ARTIC	8913	9245	nCoV-2019_30	15044.2
Babler-13461-043-ARTIC	9226	9557	nCoV-2019_31	14098.8
Babler-13461-043-ARTIC	9502	9834	nCoV-2019_32	34082.1
Babler-13461-043-ARTIC	9806	10146	nCoV-2019_33	21353.8
Babler-13461-043-ARTIC	10099	10437	nCoV-2019_34	4488.56
Babler-13461-043-ARTIC	10384	10737	nCoV-2019_35	13709.1
Babler-13461-043-ARTIC	10688	11048	nCoV-2019_36	15935
Babler-13461-043-ARTIC	11022	11372	nCoV-2019_37	23507.8
Babler-13461-043-ARTIC	11331	11668	nCoV-2019_38	36730.2
Babler-13461-043-ARTIC	11584	11927	nCoV-2019_39	29527.9
Babler-13461-043-ARTIC	11889	12234	nCoV-2019_40	51083.4
Babler-13461-043-ARTIC	12133	12465	nCoV-2019_41	41322.9
Babler-13461-043-ARTIC	12439	12779	nCoV-2019_42	27424.7
Babler-13461-043-ARTIC	12732	13074	nCoV-2019_43	37568.1
Babler-13461-043-ARTIC	13029	13363	nCoV-2019_44	26904.2
Babler-13461-043-ARTIC	13344	13660	nCoV-2019_45	14557.8
Babler-13461-043-ARTIC	13625	13961	nCoV-2019_46	16447.9
Babler-13461-043-ARTIC	13946	14271	nCoV-2019_47	25133.5
Babler-13461-043-ARTIC	14232	14579	nCoV-2019_48	33181.1
Babler-13461-043-ARTIC	14570	14898	nCoV-2019_49	38176.5
Babler-13461-043-ARTIC	14895	15224	nCoV-2019_50	20862.4
Babler-13461-043-ARTIC	15193	15538	nCoV-2019_51	24638.1
Babler-13461-043-ARTIC	15503	15861	nCoV-2019_52	34100.5
Babler-13461-043-ARTIC	15851	16186	nCoV-2019_53	43525.9
Babler-13461-043-ARTIC	16144	16485	nCoV-2019_54	16207.2
Babler-13461-043-ARTIC	16444	16804	nCoV-2019_55	12772.5
Babler-13461-043-ARTIC	16770	17130	nCoV-2019_56	24680.2
Babler-13461-043-ARTIC	17087	17430	nCoV-2019_57	46511
Babler-13461-043-ARTIC	17406	17738	nCoV-2019_58	5841.94
Babler-13461-043-ARTIC	17697	18036	nCoV-2019_59	29810.8
Babler-13461-043-ARTIC	17993	18324	nCoV-2019_60	32595
Babler-13461-043-ARTIC	18275	18650	nCoV-2019_61	24138.9
Babler-13461-043-ARTIC	18618	18957	nCoV-2019_62	36035.7
Babler-13461-043-ARTIC	18918	19275	nCoV-2019_63	20753.1
Babler-13461-043-ARTIC	19232	19591	nCoV-2019_64	17129.6
Babler-13461-043-ARTIC	19570	19911	nCoV-2019_65	8862.86
Babler-13461-043-ARTIC	19866	20231	nCoV-2019_66	15268.3
Babler-13461-043-ARTIC	20200	20542	nCoV-2019_67	11724.3
Babler-13461-043-ARTIC	20496	20867	nCoV-2019_68	17944.1
Babler-13461-043-ARTIC	20813	21146	nCoV-2019_69	23812.6
Babler-13461-043-ARTIC	21104	21427	nCoV-2019_70	17626.9
Babler-13461-043-ARTIC	21386	21716	nCoV-2019_71	3387.29
Babler-13461-043-ARTIC	21682	22013	nCoV-2019_72	11038
Babler-13461-043-ARTIC	21990	22324	nCoV-2019_73	10570.8
Babler-13461-043-ARTIC	22290	22626	nCoV-2019_74	56564.9
Babler-13461-043-ARTIC	22542	22877	nCoV-2019_75	14134.1
Babler-13461-043-ARTIC	22821	23189	nCoV-2019_76	4403.33
Babler-13461-043-ARTIC	23144	23500	nCoV-2019_77	34526.4
Babler-13461-043-ARTIC	23466	23822	nCoV-2019_78	12184.8
Babler-13461-043-ARTIC	23812	24145	nCoV-2019_79	7156.83
Babler-13461-043-ARTIC	24100	24443	nCoV-2019_80	15570
Babler-13461-043-ARTIC	24416	24765	nCoV-2019_81	32148.9
Babler-13461-043-ARTIC	24721	25052	nCoV-2019_82	43556.4
Babler-13461-043-ARTIC	25003	25347	nCoV-2019_83	9511.39
Babler-13461-043-ARTIC	25301	25646	nCoV-2019_84	35281.7
Babler-13461-043-ARTIC	25623	25969	nCoV-2019_85	16695.5
Babler-13461-043-ARTIC	25924	26290	nCoV-2019_86	9693.96
Babler-13461-043-ARTIC	26219	26566	nCoV-2019_87	2449.5
Babler-13461-043-ARTIC	26542	26890	nCoV-2019_88	6476.59
Babler-13461-043-ARTIC	26860	27190	nCoV-2019_89	39580.6
Babler-13461-043-ARTIC	27164	27511	nCoV-2019_90	47851.8
Babler-13461-043-ARTIC	27471	27825	nCoV-2019_91	29926.1
Babler-13461-043-ARTIC	27808	28145	nCoV-2019_92	7428.67
Babler-13461-043-ARTIC	28104	28442	nCoV-2019_93	48167.3
Babler-13461-043-ARTIC	28416	28756	nCoV-2019_94	28124.1
Babler-13461-043-ARTIC	28699	29041	nCoV-2019_95	8525.56
Babler-13461-043-ARTIC	29007	29356	nCoV-2019_96	48169.7
Babler-13461-043-ARTIC	29316	29665	nCoV-2019_97	15708.2
Babler-13461-043-ARTIC	29510	29836	nCoV-2019_98	4864.45
Babler-13461-044-ARTIC	54	385	nCoV-2019_1	2853.75
Babler-13461-044-ARTIC	342	704	nCoV-2019_2	27049.2
Babler-13461-044-ARTIC	664	1004	nCoV-2019_3	20703.3
Babler-13461-044-ARTIC	965	1312	nCoV-2019_4	29122.7
Babler-13461-044-ARTIC	1264	1623	nCoV-2019_5	5388.26
Babler-13461-044-ARTIC	1595	1942	nCoV-2019_6	31939.7
Babler-13461-044-ARTIC	1897	2242	nCoV-2019_7	8442.02
Babler-13461-044-ARTIC	2205	2568	nCoV-2019_8	2478.77
Babler-13461-044-ARTIC	2529	2880	nCoV-2019_9	1252.07
Babler-13461-044-ARTIC	2850	3183	nCoV-2019_10	7665.81
Babler-13461-044-ARTIC	3166	3507	nCoV-2019_11	10831.3
Babler-13461-044-ARTIC	3482	3826	nCoV-2019_12	6797.87
Babler-13461-044-ARTIC	3795	4142	nCoV-2019_13	19297.5
Babler-13461-044-ARTIC	4077	4402	nCoV-2019_14	22390.2
Babler-13461-044-ARTIC	4322	4666	nCoV-2019_15	5131.04
Babler-13461-044-ARTIC	4658	4995	nCoV-2019_16	17845.7
Babler-13461-044-ARTIC	4966	5296	nCoV-2019_17	3642.73
Babler-13461-044-ARTIC	5287	5620	nCoV-2019_18	15917.5
Babler-13461-044-ARTIC	5586	5932	nCoV-2019_19	19106.2
Babler-13461-044-ARTIC	5894	6247	nCoV-2019_20	4351.97
Babler-13461-044-ARTIC	6197	6526	nCoV-2019_21	10963.5
Babler-13461-044-ARTIC	6495	6846	nCoV-2019_22	6713.79
Babler-13461-044-ARTIC	6745	7092	nCoV-2019_23	2619.36
Babler-13461-044-ARTIC	7058	7389	nCoV-2019_24	6103.69
Babler-13461-044-ARTIC	7332	7671	nCoV-2019_25	5295.53
Babler-13461-044-ARTIC	7651	7997	nCoV-2019_26	10240.4
Babler-13461-044-ARTIC	7968	8319	nCoV-2019_27	4407.54
Babler-13461-044-ARTIC	8275	8635	nCoV-2019_28	4754.15
Babler-13461-044-ARTIC	8619	8954	nCoV-2019_29	1531.32
Babler-13461-044-ARTIC	8913	9245	nCoV-2019_30	5106.8
Babler-13461-044-ARTIC	9226	9557	nCoV-2019_31	5797.11
Babler-13461-044-ARTIC	9502	9834	nCoV-2019_32	14906
Babler-13461-044-ARTIC	9806	10146	nCoV-2019_33	1005.27
Babler-13461-044-ARTIC	10099	10437	nCoV-2019_34	351.65
Babler-13461-044-ARTIC	10384	10737	nCoV-2019_35	2787.9
Babler-13461-044-ARTIC	10688	11048	nCoV-2019_36	6827.27
Babler-13461-044-ARTIC	11022	11372	nCoV-2019_37	12157.6
Babler-13461-044-ARTIC	11331	11668	nCoV-2019_38	25781.6
Babler-13461-044-ARTIC	11584	11927	nCoV-2019_39	16271.6
Babler-13461-044-ARTIC	11889	12234	nCoV-2019_40	34334.3
Babler-13461-044-ARTIC	12133	12465	nCoV-2019_41	25627.5
Babler-13461-044-ARTIC	12439	12779	nCoV-2019_42	16629.5
Babler-13461-044-ARTIC	12732	13074	nCoV-2019_43	23748.1
Babler-13461-044-ARTIC	13029	13363	nCoV-2019_44	12639.2
Babler-13461-044-ARTIC	13344	13660	nCoV-2019_45	2287.26
Babler-13461-044-ARTIC	13625	13961	nCoV-2019_46	520.52
Babler-13461-044-ARTIC	13946	14271	nCoV-2019_47	10151.4
Babler-13461-044-ARTIC	14232	14579	nCoV-2019_48	12766.3
Babler-13461-044-ARTIC	14570	14898	nCoV-2019_49	19869.6
Babler-13461-044-ARTIC	14895	15224	nCoV-2019_50	9293.89
Babler-13461-044-ARTIC	15193	15538	nCoV-2019_51	13040.4
Babler-13461-044-ARTIC	15503	15861	nCoV-2019_52	24273.2
Babler-13461-044-ARTIC	15851	16186	nCoV-2019_53	45787.7
Babler-13461-044-ARTIC	16144	16485	nCoV-2019_54	19861.1
Babler-13461-044-ARTIC	16444	16804	nCoV-2019_55	13420.1
Babler-13461-044-ARTIC	16770	17130	nCoV-2019_56	24791.8
Babler-13461-044-ARTIC	17087	17430	nCoV-2019_57	46936.6
Babler-13461-044-ARTIC	17406	17738	nCoV-2019_58	22603.4
Babler-13461-044-ARTIC	17697	18036	nCoV-2019_59	29740.1
Babler-13461-044-ARTIC	17993	18324	nCoV-2019_60	29758.5
Babler-13461-044-ARTIC	18275	18650	nCoV-2019_61	26833.1
Babler-13461-044-ARTIC	18618	18957	nCoV-2019_62	33131.6
Babler-13461-044-ARTIC	18918	19275	nCoV-2019_63	13147.8
Babler-13461-044-ARTIC	19232	19591	nCoV-2019_64	3451.45
Babler-13461-044-ARTIC	19570	19911	nCoV-2019_65	2376.6
Babler-13461-044-ARTIC	19866	20231	nCoV-2019_66	1344.76
Babler-13461-044-ARTIC	20200	20542	nCoV-2019_67	2611.68
Babler-13461-044-ARTIC	20496	20867	nCoV-2019_68	5095.18
Babler-13461-044-ARTIC	20813	21146	nCoV-2019_69	6817.15
Babler-13461-044-ARTIC	21104	21427	nCoV-2019_70	10369.8
Babler-13461-044-ARTIC	21386	21716	nCoV-2019_71	2089.26
Babler-13461-044-ARTIC	21682	22013	nCoV-2019_72	5436.16
Babler-13461-044-ARTIC	21990	22324	nCoV-2019_73	5626.52
Babler-13461-044-ARTIC	22290	22626	nCoV-2019_74	57655.9
Babler-13461-044-ARTIC	22542	22877	nCoV-2019_75	17992
Babler-13461-044-ARTIC	22821	23189	nCoV-2019_76	4498.82
Babler-13461-044-ARTIC	23144	23500	nCoV-2019_77	32809.2
Babler-13461-044-ARTIC	23466	23822	nCoV-2019_78	2633.1
Babler-13461-044-ARTIC	23812	24145	nCoV-2019_79	351.79
Babler-13461-044-ARTIC	24100	24443	nCoV-2019_80	3958.45
Babler-13461-044-ARTIC	24416	24765	nCoV-2019_81	11726.2
Babler-13461-044-ARTIC	24721	25052	nCoV-2019_82	14764.1
Babler-13461-044-ARTIC	25003	25347	nCoV-2019_83	3940.79
Babler-13461-044-ARTIC	25301	25646	nCoV-2019_84	18202.2
Babler-13461-044-ARTIC	25623	25969	nCoV-2019_85	4824.84
Babler-13461-044-ARTIC	25924	26290	nCoV-2019_86	1208.46
Babler-13461-044-ARTIC	26219	26566	nCoV-2019_87	150.27
Babler-13461-044-ARTIC	26542	26890	nCoV-2019_88	1356.4
Babler-13461-044-ARTIC	26860	27190	nCoV-2019_89	18294.7
Babler-13461-044-ARTIC	27164	27511	nCoV-2019_90	19505.8
Babler-13461-044-ARTIC	27471	27825	nCoV-2019_91	9864.26
Babler-13461-044-ARTIC	27808	28145	nCoV-2019_92	5097.02
Babler-13461-044-ARTIC	28104	28442	nCoV-2019_93	39692.3
Babler-13461-044-ARTIC	28416	28756	nCoV-2019_94	21629.2
Babler-13461-044-ARTIC	28699	29041	nCoV-2019_95	6781.56
Babler-13461-044-ARTIC	29007	29356	nCoV-2019_96	18433.9
Babler-13461-044-ARTIC	29316	29665	nCoV-2019_97	2899.93
Babler-13461-044-ARTIC	29510	29836	nCoV-2019_98	422.22
Babler-13461-045-ARTIC	54	385	nCoV-2019_1	2579.42
Babler-13461-045-ARTIC	342	704	nCoV-2019_2	23205.3
Babler-13461-045-ARTIC	664	1004	nCoV-2019_3	16416
Babler-13461-045-ARTIC	965	1312	nCoV-2019_4	21087.6
Babler-13461-045-ARTIC	1264	1623	nCoV-2019_5	13297.4
Babler-13461-045-ARTIC	1595	1942	nCoV-2019_6	24835.6
Babler-13461-045-ARTIC	1897	2242	nCoV-2019_7	17421.7
Babler-13461-045-ARTIC	2205	2568	nCoV-2019_8	9218.42
Babler-13461-045-ARTIC	2529	2880	nCoV-2019_9	5136.86
Babler-13461-045-ARTIC	2850	3183	nCoV-2019_10	11965.3
Babler-13461-045-ARTIC	3166	3507	nCoV-2019_11	18212.4
Babler-13461-045-ARTIC	3482	3826	nCoV-2019_12	7902.52
Babler-13461-045-ARTIC	3795	4142	nCoV-2019_13	11874.6
Babler-13461-045-ARTIC	4077	4402	nCoV-2019_14	13106.9
Babler-13461-045-ARTIC	4322	4666	nCoV-2019_15	2892.9
Babler-13461-045-ARTIC	4658	4995	nCoV-2019_16	9081.17
Babler-13461-045-ARTIC	4966	5296	nCoV-2019_17	2462.15
Babler-13461-045-ARTIC	5287	5620	nCoV-2019_18	15455.3
Babler-13461-045-ARTIC	5586	5932	nCoV-2019_19	13091.9
Babler-13461-045-ARTIC	5894	6247	nCoV-2019_20	6516.26
Babler-13461-045-ARTIC	6197	6526	nCoV-2019_21	11756.5
Babler-13461-045-ARTIC	6495	6846	nCoV-2019_22	11941.7
Babler-13461-045-ARTIC	6745	7092	nCoV-2019_23	4622.19
Babler-13461-045-ARTIC	7058	7389	nCoV-2019_24	7251.17
Babler-13461-045-ARTIC	7332	7671	nCoV-2019_25	10744.5
Babler-13461-045-ARTIC	7651	7997	nCoV-2019_26	13927.9
Babler-13461-045-ARTIC	7968	8319	nCoV-2019_27	7016.21
Babler-13461-045-ARTIC	8275	8635	nCoV-2019_28	8308.63
Babler-13461-045-ARTIC	8619	8954	nCoV-2019_29	3493.85
Babler-13461-045-ARTIC	8913	9245	nCoV-2019_30	9531.7
Babler-13461-045-ARTIC	9226	9557	nCoV-2019_31	8024.74
Babler-13461-045-ARTIC	9502	9834	nCoV-2019_32	21325.2
Babler-13461-045-ARTIC	9806	10146	nCoV-2019_33	10720.7
Babler-13461-045-ARTIC	10099	10437	nCoV-2019_34	2055.55
Babler-13461-045-ARTIC	10384	10737	nCoV-2019_35	6114.44
Babler-13461-045-ARTIC	10688	11048	nCoV-2019_36	9520.37
Babler-13461-045-ARTIC	11022	11372	nCoV-2019_37	14005.8
Babler-13461-045-ARTIC	11331	11668	nCoV-2019_38	21400.1
Babler-13461-045-ARTIC	11584	11927	nCoV-2019_39	16319.4
Babler-13461-045-ARTIC	11889	12234	nCoV-2019_40	31546.8
Babler-13461-045-ARTIC	12133	12465	nCoV-2019_41	23985.6
Babler-13461-045-ARTIC	12439	12779	nCoV-2019_42	16670.6
Babler-13461-045-ARTIC	12732	13074	nCoV-2019_43	21212.4
Babler-13461-045-ARTIC	13029	13363	nCoV-2019_44	18434.2
Babler-13461-045-ARTIC	13344	13660	nCoV-2019_45	8030.67
Babler-13461-045-ARTIC	13625	13961	nCoV-2019_46	11579.1
Babler-13461-045-ARTIC	13946	14271	nCoV-2019_47	14425.1
Babler-13461-045-ARTIC	14232	14579	nCoV-2019_48	22627.5
Babler-13461-045-ARTIC	14570	14898	nCoV-2019_49	23484.3
Babler-13461-045-ARTIC	14895	15224	nCoV-2019_50	12994
Babler-13461-045-ARTIC	15193	15538	nCoV-2019_51	15443.7
Babler-13461-045-ARTIC	15503	15861	nCoV-2019_52	21967.6
Babler-13461-045-ARTIC	15851	16186	nCoV-2019_53	25414.6
Babler-13461-045-ARTIC	16144	16485	nCoV-2019_54	10402.1
Babler-13461-045-ARTIC	16444	16804	nCoV-2019_55	7427.91
Babler-13461-045-ARTIC	16770	17130	nCoV-2019_56	15516.9
Babler-13461-045-ARTIC	17087	17430	nCoV-2019_57	28068.8
Babler-13461-045-ARTIC	17406	17738	nCoV-2019_58	14372.6
Babler-13461-045-ARTIC	17697	18036	nCoV-2019_59	18274
Babler-13461-045-ARTIC	17993	18324	nCoV-2019_60	17791
Babler-13461-045-ARTIC	18275	18650	nCoV-2019_61	14355.6
Babler-13461-045-ARTIC	18618	18957	nCoV-2019_62	18342
Babler-13461-045-ARTIC	18918	19275	nCoV-2019_63	16305.9
Babler-13461-045-ARTIC	19232	19591	nCoV-2019_64	9577.81
Babler-13461-045-ARTIC	19570	19911	nCoV-2019_65	7207.74
Babler-13461-045-ARTIC	19866	20231	nCoV-2019_66	10321.5
Babler-13461-045-ARTIC	20200	20542	nCoV-2019_67	10548.3
Babler-13461-045-ARTIC	20496	20867	nCoV-2019_68	12108.8
Babler-13461-045-ARTIC	20813	21146	nCoV-2019_69	15815.1
Babler-13461-045-ARTIC	21104	21427	nCoV-2019_70	15898.9
Babler-13461-045-ARTIC	21386	21716	nCoV-2019_71	4669.51
Babler-13461-045-ARTIC	21682	22013	nCoV-2019_72	6822.88
Babler-13461-045-ARTIC	21990	22324	nCoV-2019_73	5040.08
Babler-13461-045-ARTIC	22290	22626	nCoV-2019_74	42636.1
Babler-13461-045-ARTIC	22542	22877	nCoV-2019_75	15160.7
Babler-13461-045-ARTIC	22821	23189	nCoV-2019_76	3438.65
Babler-13461-045-ARTIC	23144	23500	nCoV-2019_77	20005.2
Babler-13461-045-ARTIC	23466	23822	nCoV-2019_78	9195.2
Babler-13461-045-ARTIC	23812	24145	nCoV-2019_79	3435.56
Babler-13461-045-ARTIC	24100	24443	nCoV-2019_80	7968.87
Babler-13461-045-ARTIC	24416	24765	nCoV-2019_81	18216.2
Babler-13461-045-ARTIC	24721	25052	nCoV-2019_82	22954.9
Babler-13461-045-ARTIC	25003	25347	nCoV-2019_83	5563.61
Babler-13461-045-ARTIC	25301	25646	nCoV-2019_84	20170.5
Babler-13461-045-ARTIC	25623	25969	nCoV-2019_85	8606.51
Babler-13461-045-ARTIC	25924	26290	nCoV-2019_86	4705.02
Babler-13461-045-ARTIC	26219	26566	nCoV-2019_87	1056.82
Babler-13461-045-ARTIC	26542	26890	nCoV-2019_88	3901.2
Babler-13461-045-ARTIC	26860	27190	nCoV-2019_89	20417.5
Babler-13461-045-ARTIC	27164	27511	nCoV-2019_90	25257.1
Babler-13461-045-ARTIC	27471	27825	nCoV-2019_91	14598.1
Babler-13461-045-ARTIC	27808	28145	nCoV-2019_92	3867.34
Babler-13461-045-ARTIC	28104	28442	nCoV-2019_93	25907.4
Babler-13461-045-ARTIC	28416	28756	nCoV-2019_94	12192.4
Babler-13461-045-ARTIC	28699	29041	nCoV-2019_95	5918.18
Babler-13461-045-ARTIC	29007	29356	nCoV-2019_96	23238
Babler-13461-045-ARTIC	29316	29665	nCoV-2019_97	2587.56
Babler-13461-045-ARTIC	29510	29836	nCoV-2019_98	94.06
Babler-13461-046-ARTIC	54	385	nCoV-2019_1	3748.3
Babler-13461-046-ARTIC	342	704	nCoV-2019_2	32646.4
Babler-13461-046-ARTIC	664	1004	nCoV-2019_3	23859.7
Babler-13461-046-ARTIC	965	1312	nCoV-2019_4	30233.7
Babler-13461-046-ARTIC	1264	1623	nCoV-2019_5	19829.1
Babler-13461-046-ARTIC	1595	1942	nCoV-2019_6	41911.4
Babler-13461-046-ARTIC	1897	2242	nCoV-2019_7	25818.5
Babler-13461-046-ARTIC	2205	2568	nCoV-2019_8	12128.4
Babler-13461-046-ARTIC	2529	2880	nCoV-2019_9	7550.36
Babler-13461-046-ARTIC	2850	3183	nCoV-2019_10	18719.2
Babler-13461-046-ARTIC	3166	3507	nCoV-2019_11	24995.8
Babler-13461-046-ARTIC	3482	3826	nCoV-2019_12	10775.7
Babler-13461-046-ARTIC	3795	4142	nCoV-2019_13	17247.3
Babler-13461-046-ARTIC	4077	4402	nCoV-2019_14	21481.5
Babler-13461-046-ARTIC	4322	4666	nCoV-2019_15	4689.36
Babler-13461-046-ARTIC	4658	4995	nCoV-2019_16	13703.1
Babler-13461-046-ARTIC	4966	5296	nCoV-2019_17	3321.48
Babler-13461-046-ARTIC	5287	5620	nCoV-2019_18	15519.1
Babler-13461-046-ARTIC	5586	5932	nCoV-2019_19	18254.6
Babler-13461-046-ARTIC	5894	6247	nCoV-2019_20	6283.25
Babler-13461-046-ARTIC	6197	6526	nCoV-2019_21	13999.2
Babler-13461-046-ARTIC	6495	6846	nCoV-2019_22	9948.62
Babler-13461-046-ARTIC	6745	7092	nCoV-2019_23	3121.94
Babler-13461-046-ARTIC	7058	7389	nCoV-2019_24	8685.99
Babler-13461-046-ARTIC	7332	7671	nCoV-2019_25	14478.8
Babler-13461-046-ARTIC	7651	7997	nCoV-2019_26	13962.3
Babler-13461-046-ARTIC	7968	8319	nCoV-2019_27	11066.2
Babler-13461-046-ARTIC	8275	8635	nCoV-2019_28	9285.15
Babler-13461-046-ARTIC	8619	8954	nCoV-2019_29	5470.39
Babler-13461-046-ARTIC	8913	9245	nCoV-2019_30	13750
Babler-13461-046-ARTIC	9226	9557	nCoV-2019_31	13425.9
Babler-13461-046-ARTIC	9502	9834	nCoV-2019_32	31056.5
Babler-13461-046-ARTIC	9806	10146	nCoV-2019_33	16258.9
Babler-13461-046-ARTIC	10099	10437	nCoV-2019_34	3745.95
Babler-13461-046-ARTIC	10384	10737	nCoV-2019_35	13069.8
Babler-13461-046-ARTIC	10688	11048	nCoV-2019_36	15068.2
Babler-13461-046-ARTIC	11022	11372	nCoV-2019_37	20518.5
Babler-13461-046-ARTIC	11331	11668	nCoV-2019_38	28732.6
Babler-13461-046-ARTIC	11584	11927	nCoV-2019_39	21291.7
Babler-13461-046-ARTIC	11889	12234	nCoV-2019_40	44003.1
Babler-13461-046-ARTIC	12133	12465	nCoV-2019_41	33612.2
Babler-13461-046-ARTIC	12439	12779	nCoV-2019_42	23613.3
Babler-13461-046-ARTIC	12732	13074	nCoV-2019_43	31632.8
Babler-13461-046-ARTIC	13029	13363	nCoV-2019_44	27158.4
Babler-13461-046-ARTIC	13344	13660	nCoV-2019_45	12544.3
Babler-13461-046-ARTIC	13625	13961	nCoV-2019_46	17785.4
Babler-13461-046-ARTIC	13946	14271	nCoV-2019_47	25282.5
Babler-13461-046-ARTIC	14232	14579	nCoV-2019_48	32284.2
Babler-13461-046-ARTIC	14570	14898	nCoV-2019_49	38377.2
Babler-13461-046-ARTIC	14895	15224	nCoV-2019_50	17821
Babler-13461-046-ARTIC	15193	15538	nCoV-2019_51	23814.4
Babler-13461-046-ARTIC	15503	15861	nCoV-2019_52	28049.4
Babler-13461-046-ARTIC	15851	16186	nCoV-2019_53	37190.8
Babler-13461-046-ARTIC	16144	16485	nCoV-2019_54	14069.4
Babler-13461-046-ARTIC	16444	16804	nCoV-2019_55	9590.55
Babler-13461-046-ARTIC	16770	17130	nCoV-2019_56	18960.1
Babler-13461-046-ARTIC	17087	17430	nCoV-2019_57	40779.8
Babler-13461-046-ARTIC	17406	17738	nCoV-2019_58	23203.9
Babler-13461-046-ARTIC	17697	18036	nCoV-2019_59	33161.9
Babler-13461-046-ARTIC	17993	18324	nCoV-2019_60	29965.5
Babler-13461-046-ARTIC	18275	18650	nCoV-2019_61	23764.7
Babler-13461-046-ARTIC	18618	18957	nCoV-2019_62	30830
Babler-13461-046-ARTIC	18918	19275	nCoV-2019_63	24144.4
Babler-13461-046-ARTIC	19232	19591	nCoV-2019_64	11962.1
Babler-13461-046-ARTIC	19570	19911	nCoV-2019_65	11098.2
Babler-13461-046-ARTIC	19866	20231	nCoV-2019_66	11107.4
Babler-13461-046-ARTIC	20200	20542	nCoV-2019_67	12258.1
Babler-13461-046-ARTIC	20496	20867	nCoV-2019_68	16740.6
Babler-13461-046-ARTIC	20813	21146	nCoV-2019_69	24314.2
Babler-13461-046-ARTIC	21104	21427	nCoV-2019_70	23807.7
Babler-13461-046-ARTIC	21386	21716	nCoV-2019_71	6644.4
Babler-13461-046-ARTIC	21682	22013	nCoV-2019_72	7520.6
Babler-13461-046-ARTIC	21990	22324	nCoV-2019_73	6352.12
Babler-13461-046-ARTIC	22290	22626	nCoV-2019_74	56581.3
Babler-13461-046-ARTIC	22542	22877	nCoV-2019_75	17115
Babler-13461-046-ARTIC	22821	23189	nCoV-2019_76	4173.51
Babler-13461-046-ARTIC	23144	23500	nCoV-2019_77	28851.6
Babler-13461-046-ARTIC	23466	23822	nCoV-2019_78	14323
Babler-13461-046-ARTIC	23812	24145	nCoV-2019_79	6689.92
Babler-13461-046-ARTIC	24100	24443	nCoV-2019_80	15241.8
Babler-13461-046-ARTIC	24416	24765	nCoV-2019_81	28694.3
Babler-13461-046-ARTIC	24721	25052	nCoV-2019_82	39727.6
Babler-13461-046-ARTIC	25003	25347	nCoV-2019_83	9451.74
Babler-13461-046-ARTIC	25301	25646	nCoV-2019_84	35765.9
Babler-13461-046-ARTIC	25623	25969	nCoV-2019_85	15620.9
Babler-13461-046-ARTIC	25924	26290	nCoV-2019_86	7227.39
Babler-13461-046-ARTIC	26219	26566	nCoV-2019_87	2697.96
Babler-13461-046-ARTIC	26542	26890	nCoV-2019_88	31879.7
Babler-13461-046-ARTIC	26860	27190	nCoV-2019_89	22428.7
Babler-13461-046-ARTIC	27164	27511	nCoV-2019_90	34306.2
Babler-13461-046-ARTIC	27471	27825	nCoV-2019_91	21417.7
Babler-13461-046-ARTIC	27808	28145	nCoV-2019_92	5373.84
Babler-13461-046-ARTIC	28104	28442	nCoV-2019_93	37384.5
Babler-13461-046-ARTIC	28416	28756	nCoV-2019_94	19084.7
Babler-13461-046-ARTIC	28699	29041	nCoV-2019_95	9712.01
Babler-13461-046-ARTIC	29007	29356	nCoV-2019_96	39618.1
Babler-13461-046-ARTIC	29316	29665	nCoV-2019_97	9285.4
Babler-13461-046-ARTIC	29510	29836	nCoV-2019_98	2321.71
Babler-13461-047-ARTIC	54	385	nCoV-2019_1	2711.63
Babler-13461-047-ARTIC	342	704	nCoV-2019_2	25437.2
Babler-13461-047-ARTIC	664	1004	nCoV-2019_3	18104.9
Babler-13461-047-ARTIC	965	1312	nCoV-2019_4	25232.3
Babler-13461-047-ARTIC	1264	1623	nCoV-2019_5	5918.87
Babler-13461-047-ARTIC	1595	1942	nCoV-2019_6	30523.3
Babler-13461-047-ARTIC	1897	2242	nCoV-2019_7	12967.7
Babler-13461-047-ARTIC	2205	2568	nCoV-2019_8	10500.3
Babler-13461-047-ARTIC	2529	2880	nCoV-2019_9	4771.28
Babler-13461-047-ARTIC	2850	3183	nCoV-2019_10	16556.2
Babler-13461-047-ARTIC	3166	3507	nCoV-2019_11	19264.9
Babler-13461-047-ARTIC	3482	3826	nCoV-2019_12	8297.73
Babler-13461-047-ARTIC	3795	4142	nCoV-2019_13	12015.5
Babler-13461-047-ARTIC	4077	4402	nCoV-2019_14	14894.5
Babler-13461-047-ARTIC	4322	4666	nCoV-2019_15	3406.96
Babler-13461-047-ARTIC	4658	4995	nCoV-2019_16	10262.6
Babler-13461-047-ARTIC	4966	5296	nCoV-2019_17	2172.02
Babler-13461-047-ARTIC	5287	5620	nCoV-2019_18	13615.7
Babler-13461-047-ARTIC	5586	5932	nCoV-2019_19	10956.6
Babler-13461-047-ARTIC	5894	6247	nCoV-2019_20	6974.22
Babler-13461-047-ARTIC	6197	6526	nCoV-2019_21	12495.6
Babler-13461-047-ARTIC	6495	6846	nCoV-2019_22	15741.7
Babler-13461-047-ARTIC	6745	7092	nCoV-2019_23	5747.44
Babler-13461-047-ARTIC	7058	7389	nCoV-2019_24	9241.74
Babler-13461-047-ARTIC	7332	7671	nCoV-2019_25	14175
Babler-13461-047-ARTIC	7651	7997	nCoV-2019_26	15687.7
Babler-13461-047-ARTIC	7968	8319	nCoV-2019_27	10961.7
Babler-13461-047-ARTIC	8275	8635	nCoV-2019_28	12409
Babler-13461-047-ARTIC	8619	8954	nCoV-2019_29	5341.65
Babler-13461-047-ARTIC	8913	9245	nCoV-2019_30	14630.4
Babler-13461-047-ARTIC	9226	9557	nCoV-2019_31	13353.6
Babler-13461-047-ARTIC	9502	9834	nCoV-2019_32	28726.4
Babler-13461-047-ARTIC	9806	10146	nCoV-2019_33	16781.4
Babler-13461-047-ARTIC	10099	10437	nCoV-2019_34	3507.76
Babler-13461-047-ARTIC	10384	10737	nCoV-2019_35	10841.9
Babler-13461-047-ARTIC	10688	11048	nCoV-2019_36	10403.8
Babler-13461-047-ARTIC	11022	11372	nCoV-2019_37	21056.6
Babler-13461-047-ARTIC	11331	11668	nCoV-2019_38	27024.5
Babler-13461-047-ARTIC	11584	11927	nCoV-2019_39	23544.2
Babler-13461-047-ARTIC	11889	12234	nCoV-2019_40	40574
Babler-13461-047-ARTIC	12133	12465	nCoV-2019_41	35242
Babler-13461-047-ARTIC	12439	12779	nCoV-2019_42	21930.3
Babler-13461-047-ARTIC	12732	13074	nCoV-2019_43	29345.3
Babler-13461-047-ARTIC	13029	13363	nCoV-2019_44	25936.2
Babler-13461-047-ARTIC	13344	13660	nCoV-2019_45	9627.87
Babler-13461-047-ARTIC	13625	13961	nCoV-2019_46	16221.7
Babler-13461-047-ARTIC	13946	14271	nCoV-2019_47	18473.1
Babler-13461-047-ARTIC	14232	14579	nCoV-2019_48	32715.3
Babler-13461-047-ARTIC	14570	14898	nCoV-2019_49	30097.4
Babler-13461-047-ARTIC	14895	15224	nCoV-2019_50	17809.5
Babler-13461-047-ARTIC	15193	15538	nCoV-2019_51	19684.2
Babler-13461-047-ARTIC	15503	15861	nCoV-2019_52	31912
Babler-13461-047-ARTIC	15851	16186	nCoV-2019_53	38023.5
Babler-13461-047-ARTIC	16144	16485	nCoV-2019_54	13986.5
Babler-13461-047-ARTIC	16444	16804	nCoV-2019_55	10394.2
Babler-13461-047-ARTIC	16770	17130	nCoV-2019_56	20707.2
Babler-13461-047-ARTIC	17087	17430	nCoV-2019_57	37667.9
Babler-13461-047-ARTIC	17406	17738	nCoV-2019_58	20811.2
Babler-13461-047-ARTIC	17697	18036	nCoV-2019_59	25366
Babler-13461-047-ARTIC	17993	18324	nCoV-2019_60	23235.4
Babler-13461-047-ARTIC	18275	18650	nCoV-2019_61	19019.8
Babler-13461-047-ARTIC	18618	18957	nCoV-2019_62	25274.2
Babler-13461-047-ARTIC	18918	19275	nCoV-2019_63	20496.5
Babler-13461-047-ARTIC	19232	19591	nCoV-2019_64	11226.4
Babler-13461-047-ARTIC	19570	19911	nCoV-2019_65	7142.15
Babler-13461-047-ARTIC	19866	20231	nCoV-2019_66	10032.5
Babler-13461-047-ARTIC	20200	20542	nCoV-2019_67	6533.78
Babler-13461-047-ARTIC	20496	20867	nCoV-2019_68	14068.8
Babler-13461-047-ARTIC	20813	21146	nCoV-2019_69	16543.7
Babler-13461-047-ARTIC	21104	21427	nCoV-2019_70	18011.5
Babler-13461-047-ARTIC	21386	21716	nCoV-2019_71	5536.16
Babler-13461-047-ARTIC	21682	22013	nCoV-2019_72	8818.79
Babler-13461-047-ARTIC	21990	22324	nCoV-2019_73	5523.38
Babler-13461-047-ARTIC	22290	22626	nCoV-2019_74	48875.2
Babler-13461-047-ARTIC	22542	22877	nCoV-2019_75	15774.1
Babler-13461-047-ARTIC	22821	23189	nCoV-2019_76	3442.27
Babler-13461-047-ARTIC	23144	23500	nCoV-2019_77	22899.1
Babler-13461-047-ARTIC	23466	23822	nCoV-2019_78	11418.5
Babler-13461-047-ARTIC	23812	24145	nCoV-2019_79	3447.99
Babler-13461-047-ARTIC	24100	24443	nCoV-2019_80	8428.86
Babler-13461-047-ARTIC	24416	24765	nCoV-2019_81	19071.9
Babler-13461-047-ARTIC	24721	25052	nCoV-2019_82	28614.9
Babler-13461-047-ARTIC	25003	25347	nCoV-2019_83	6322.92
Babler-13461-047-ARTIC	25301	25646	nCoV-2019_84	23453.4
Babler-13461-047-ARTIC	25623	25969	nCoV-2019_85	7386.71
Babler-13461-047-ARTIC	25924	26290	nCoV-2019_86	3702.47
Babler-13461-047-ARTIC	26219	26566	nCoV-2019_87	890.34
Babler-13461-047-ARTIC	26542	26890	nCoV-2019_88	4967.94
Babler-13461-047-ARTIC	26860	27190	nCoV-2019_89	16304.9
Babler-13461-047-ARTIC	27164	27511	nCoV-2019_90	14032.4
Babler-13461-047-ARTIC	27471	27825	nCoV-2019_91	11676.2
Babler-13461-047-ARTIC	27808	28145	nCoV-2019_92	6409.85
Babler-13461-047-ARTIC	28104	28442	nCoV-2019_93	28639.4
Babler-13461-047-ARTIC	28416	28756	nCoV-2019_94	14312.8
Babler-13461-047-ARTIC	28699	29041	nCoV-2019_95	5676.96
Babler-13461-047-ARTIC	29007	29356	nCoV-2019_96	26517.7
Babler-13461-047-ARTIC	29316	29665	nCoV-2019_97	4479.03
Babler-13461-047-ARTIC	29510	29836	nCoV-2019_98	747.12
Babler-13461-048-ARTIC	54	385	nCoV-2019_1	2400.46
Babler-13461-048-ARTIC	342	704	nCoV-2019_2	22360.6
Babler-13461-048-ARTIC	664	1004	nCoV-2019_3	14744.7
Babler-13461-048-ARTIC	965	1312	nCoV-2019_4	21760.6
Babler-13461-048-ARTIC	1264	1623	nCoV-2019_5	10296
Babler-13461-048-ARTIC	1595	1942	nCoV-2019_6	25523.9
Babler-13461-048-ARTIC	1897	2242	nCoV-2019_7	15963.1
Babler-13461-048-ARTIC	2205	2568	nCoV-2019_8	9169.32
Babler-13461-048-ARTIC	2529	2880	nCoV-2019_9	3760.61
Babler-13461-048-ARTIC	2850	3183	nCoV-2019_10	12314.4
Babler-13461-048-ARTIC	3166	3507	nCoV-2019_11	15298.2
Babler-13461-048-ARTIC	3482	3826	nCoV-2019_12	6559.6
Babler-13461-048-ARTIC	3795	4142	nCoV-2019_13	10293.4
Babler-13461-048-ARTIC	4077	4402	nCoV-2019_14	10641
Babler-13461-048-ARTIC	4322	4666	nCoV-2019_15	2268.54
Babler-13461-048-ARTIC	4658	4995	nCoV-2019_16	7759.96
Babler-13461-048-ARTIC	4966	5296	nCoV-2019_17	2124.49
Babler-13461-048-ARTIC	5287	5620	nCoV-2019_18	13588.8
Babler-13461-048-ARTIC	5586	5932	nCoV-2019_19	9852.73
Babler-13461-048-ARTIC	5894	6247	nCoV-2019_20	6793.8
Babler-13461-048-ARTIC	6197	6526	nCoV-2019_21	10788.6
Babler-13461-048-ARTIC	6495	6846	nCoV-2019_22	11764.2
Babler-13461-048-ARTIC	6745	7092	nCoV-2019_23	4194.22
Babler-13461-048-ARTIC	7058	7389	nCoV-2019_24	8114.56
Babler-13461-048-ARTIC	7332	7671	nCoV-2019_25	9257.44
Babler-13461-048-ARTIC	7651	7997	nCoV-2019_26	13457
Babler-13461-048-ARTIC	7968	8319	nCoV-2019_27	5914.54
Babler-13461-048-ARTIC	8275	8635	nCoV-2019_28	8940.35
Babler-13461-048-ARTIC	8619	8954	nCoV-2019_29	2739.36
Babler-13461-048-ARTIC	8913	9245	nCoV-2019_30	11310.8
Babler-13461-048-ARTIC	9226	9557	nCoV-2019_31	7331.87
Babler-13461-048-ARTIC	9502	9834	nCoV-2019_32	22057.8
Babler-13461-048-ARTIC	9806	10146	nCoV-2019_33	10805.6
Babler-13461-048-ARTIC	10099	10437	nCoV-2019_34	2274.55
Babler-13461-048-ARTIC	10384	10737	nCoV-2019_35	7448.11
Babler-13461-048-ARTIC	10688	11048	nCoV-2019_36	8010.47
Babler-13461-048-ARTIC	11022	11372	nCoV-2019_37	12789.4
Babler-13461-048-ARTIC	11331	11668	nCoV-2019_38	21017.2
Babler-13461-048-ARTIC	11584	11927	nCoV-2019_39	15465.8
Babler-13461-048-ARTIC	11889	12234	nCoV-2019_40	28184.8
Babler-13461-048-ARTIC	12133	12465	nCoV-2019_41	23791.3
Babler-13461-048-ARTIC	12439	12779	nCoV-2019_42	14022.7
Babler-13461-048-ARTIC	12732	13074	nCoV-2019_43	20480.2
Babler-13461-048-ARTIC	13029	13363	nCoV-2019_44	18594.5
Babler-13461-048-ARTIC	13344	13660	nCoV-2019_45	8050.23
Babler-13461-048-ARTIC	13625	13961	nCoV-2019_46	12386
Babler-13461-048-ARTIC	13946	14271	nCoV-2019_47	14235.3
Babler-13461-048-ARTIC	14232	14579	nCoV-2019_48	24448.4
Babler-13461-048-ARTIC	14570	14898	nCoV-2019_49	22281.5
Babler-13461-048-ARTIC	14895	15224	nCoV-2019_50	13789.6
Babler-13461-048-ARTIC	15193	15538	nCoV-2019_51	13437.7
Babler-13461-048-ARTIC	15503	15861	nCoV-2019_52	20603.7
Babler-13461-048-ARTIC	15851	16186	nCoV-2019_53	22385.8
Babler-13461-048-ARTIC	16144	16485	nCoV-2019_54	8821.78
Babler-13461-048-ARTIC	16444	16804	nCoV-2019_55	4770.03
Babler-13461-048-ARTIC	16770	17130	nCoV-2019_56	13477.8
Babler-13461-048-ARTIC	17087	17430	nCoV-2019_57	20603.1
Babler-13461-048-ARTIC	17406	17738	nCoV-2019_58	6477.17
Babler-13461-048-ARTIC	17697	18036	nCoV-2019_59	11961.8
Babler-13461-048-ARTIC	17993	18324	nCoV-2019_60	18659.7
Babler-13461-048-ARTIC	18275	18650	nCoV-2019_61	11480.3
Babler-13461-048-ARTIC	18618	18957	nCoV-2019_62	19292.9
Babler-13461-048-ARTIC	18918	19275	nCoV-2019_63	13219.8
Babler-13461-048-ARTIC	19232	19591	nCoV-2019_64	8250.9
Babler-13461-048-ARTIC	19570	19911	nCoV-2019_65	5375.34
Babler-13461-048-ARTIC	19866	20231	nCoV-2019_66	8519.12
Babler-13461-048-ARTIC	20200	20542	nCoV-2019_67	6551.68
Babler-13461-048-ARTIC	20496	20867	nCoV-2019_68	10730
Babler-13461-048-ARTIC	20813	21146	nCoV-2019_69	13096.6
Babler-13461-048-ARTIC	21104	21427	nCoV-2019_70	12002.6
Babler-13461-048-ARTIC	21386	21716	nCoV-2019_71	3391.33
Babler-13461-048-ARTIC	21682	22013	nCoV-2019_72	5623.1
Babler-13461-048-ARTIC	21990	22324	nCoV-2019_73	3982.72
Babler-13461-048-ARTIC	22290	22626	nCoV-2019_74	36998.1
Babler-13461-048-ARTIC	22542	22877	nCoV-2019_75	11019.5
Babler-13461-048-ARTIC	22821	23189	nCoV-2019_76	2055.19
Babler-13461-048-ARTIC	23144	23500	nCoV-2019_77	13726.5
Babler-13461-048-ARTIC	23466	23822	nCoV-2019_78	9574.94
Babler-13461-048-ARTIC	23812	24145	nCoV-2019_79	2658.75
Babler-13461-048-ARTIC	24100	24443	nCoV-2019_80	8927.33
Babler-13461-048-ARTIC	24416	24765	nCoV-2019_81	15466.3
Babler-13461-048-ARTIC	24721	25052	nCoV-2019_82	24931.7
Babler-13461-048-ARTIC	25003	25347	nCoV-2019_83	5934.15
Babler-13461-048-ARTIC	25301	25646	nCoV-2019_84	23339.6
Babler-13461-048-ARTIC	25623	25969	nCoV-2019_85	7157.3
Babler-13461-048-ARTIC	25924	26290	nCoV-2019_86	4051.24
Babler-13461-048-ARTIC	26219	26566	nCoV-2019_87	1002.39
Babler-13461-048-ARTIC	26542	26890	nCoV-2019_88	3787.27
Babler-13461-048-ARTIC	26860	27190	nCoV-2019_89	21077.2
Babler-13461-048-ARTIC	27164	27511	nCoV-2019_90	28049.5
Babler-13461-048-ARTIC	27471	27825	nCoV-2019_91	12496.1
Babler-13461-048-ARTIC	27808	28145	nCoV-2019_92	3602.43
Babler-13461-048-ARTIC	28104	28442	nCoV-2019_93	26174
Babler-13461-048-ARTIC	28416	28756	nCoV-2019_94	14299.9
Babler-13461-048-ARTIC	28699	29041	nCoV-2019_95	5599.07
Babler-13461-048-ARTIC	29007	29356	nCoV-2019_96	24523
Babler-13461-048-ARTIC	29316	29665	nCoV-2019_97	2714.21
Babler-13461-048-ARTIC	29510	29836	nCoV-2019_98	51.69
Babler-13461-049-ARTIC	54	385	nCoV-2019_1	1719.87
Babler-13461-049-ARTIC	342	704	nCoV-2019_2	15366.9
Babler-13461-049-ARTIC	664	1004	nCoV-2019_3	8699.37
Babler-13461-049-ARTIC	965	1312	nCoV-2019_4	14865
Babler-13461-049-ARTIC	1264	1623	nCoV-2019_5	6210.16
Babler-13461-049-ARTIC	1595	1942	nCoV-2019_6	13249.9
Babler-13461-049-ARTIC	1897	2242	nCoV-2019_7	9947.71
Babler-13461-049-ARTIC	2205	2568	nCoV-2019_8	6608.44
Babler-13461-049-ARTIC	2529	2880	nCoV-2019_9	1769.61
Babler-13461-049-ARTIC	2850	3183	nCoV-2019_10	10068.4
Babler-13461-049-ARTIC	3166	3507	nCoV-2019_11	10681.4
Babler-13461-049-ARTIC	3482	3826	nCoV-2019_12	5610.11
Babler-13461-049-ARTIC	3795	4142	nCoV-2019_13	10750.8
Babler-13461-049-ARTIC	4077	4402	nCoV-2019_14	10127.3
Babler-13461-049-ARTIC	4322	4666	nCoV-2019_15	2161.49
Babler-13461-049-ARTIC	4658	4995	nCoV-2019_16	5757.12
Babler-13461-049-ARTIC	4966	5296	nCoV-2019_17	2077.61
Babler-13461-049-ARTIC	5287	5620	nCoV-2019_18	8234.99
Babler-13461-049-ARTIC	5586	5932	nCoV-2019_19	13510.4
Babler-13461-049-ARTIC	5894	6247	nCoV-2019_20	3279.83
Babler-13461-049-ARTIC	6197	6526	nCoV-2019_21	7928.86
Babler-13461-049-ARTIC	6495	6846	nCoV-2019_22	3258.91
Babler-13461-049-ARTIC	6745	7092	nCoV-2019_23	1722.45
Babler-13461-049-ARTIC	7058	7389	nCoV-2019_24	9842.69
Babler-13461-049-ARTIC	7332	7671	nCoV-2019_25	10915.1
Babler-13461-049-ARTIC	7651	7997	nCoV-2019_26	11789.6
Babler-13461-049-ARTIC	7968	8319	nCoV-2019_27	5851.33
Babler-13461-049-ARTIC	8275	8635	nCoV-2019_28	7479.18
Babler-13461-049-ARTIC	8619	8954	nCoV-2019_29	2270.64
Babler-13461-049-ARTIC	8913	9245	nCoV-2019_30	10288.2
Babler-13461-049-ARTIC	9226	9557	nCoV-2019_31	6452.76
Babler-13461-049-ARTIC	9502	9834	nCoV-2019_32	20622.1
Babler-13461-049-ARTIC	9806	10146	nCoV-2019_33	8476.01
Babler-13461-049-ARTIC	10099	10437	nCoV-2019_34	961.6
Babler-13461-049-ARTIC	10384	10737	nCoV-2019_35	1033.85
Babler-13461-049-ARTIC	10688	11048	nCoV-2019_36	4021.35
Babler-13461-049-ARTIC	11022	11372	nCoV-2019_37	7924.54
Babler-13461-049-ARTIC	11331	11668	nCoV-2019_38	16795
Babler-13461-049-ARTIC	11584	11927	nCoV-2019_39	12465.3
Babler-13461-049-ARTIC	11889	12234	nCoV-2019_40	31195.6
Babler-13461-049-ARTIC	12133	12465	nCoV-2019_41	22460
Babler-13461-049-ARTIC	12439	12779	nCoV-2019_42	13961.6
Babler-13461-049-ARTIC	12732	13074	nCoV-2019_43	18215.6
Babler-13461-049-ARTIC	13029	13363	nCoV-2019_44	15976.8
Babler-13461-049-ARTIC	13344	13660	nCoV-2019_45	4181.13
Babler-13461-049-ARTIC	13625	13961	nCoV-2019_46	10041.4
Babler-13461-049-ARTIC	13946	14271	nCoV-2019_47	10807.7
Babler-13461-049-ARTIC	14232	14579	nCoV-2019_48	19506.7
Babler-13461-049-ARTIC	14570	14898	nCoV-2019_49	24502.8
Babler-13461-049-ARTIC	14895	15224	nCoV-2019_50	9421.09
Babler-13461-049-ARTIC	15193	15538	nCoV-2019_51	14030.9
Babler-13461-049-ARTIC	15503	15861	nCoV-2019_52	21014.3
Babler-13461-049-ARTIC	15851	16186	nCoV-2019_53	34810.2
Babler-13461-049-ARTIC	16144	16485	nCoV-2019_54	12417.2
Babler-13461-049-ARTIC	16444	16804	nCoV-2019_55	6476.14
Babler-13461-049-ARTIC	16770	17130	nCoV-2019_56	15136.4
Babler-13461-049-ARTIC	17087	17430	nCoV-2019_57	31399
Babler-13461-049-ARTIC	17406	17738	nCoV-2019_58	11215
Babler-13461-049-ARTIC	17697	18036	nCoV-2019_59	21542.7
Babler-13461-049-ARTIC	17993	18324	nCoV-2019_60	19871.9
Babler-13461-049-ARTIC	18275	18650	nCoV-2019_61	16000.2
Babler-13461-049-ARTIC	18618	18957	nCoV-2019_62	25540.8
Babler-13461-049-ARTIC	18918	19275	nCoV-2019_63	19107.9
Babler-13461-049-ARTIC	19232	19591	nCoV-2019_64	7917.22
Babler-13461-049-ARTIC	19570	19911	nCoV-2019_65	5125.6
Babler-13461-049-ARTIC	19866	20231	nCoV-2019_66	10855
Babler-13461-049-ARTIC	20200	20542	nCoV-2019_67	7176.02
Babler-13461-049-ARTIC	20496	20867	nCoV-2019_68	15268.5
Babler-13461-049-ARTIC	20813	21146	nCoV-2019_69	15548.5
Babler-13461-049-ARTIC	21104	21427	nCoV-2019_70	12148.9
Babler-13461-049-ARTIC	21386	21716	nCoV-2019_71	3672.75
Babler-13461-049-ARTIC	21682	22013	nCoV-2019_72	4557.87
Babler-13461-049-ARTIC	21990	22324	nCoV-2019_73	3802.15
Babler-13461-049-ARTIC	22290	22626	nCoV-2019_74	37119.6
Babler-13461-049-ARTIC	22542	22877	nCoV-2019_75	10706.3
Babler-13461-049-ARTIC	22821	23189	nCoV-2019_76	2692.75
Babler-13461-049-ARTIC	23144	23500	nCoV-2019_77	20821.2
Babler-13461-049-ARTIC	23466	23822	nCoV-2019_78	6565.2
Babler-13461-049-ARTIC	23812	24145	nCoV-2019_79	1838.39
Babler-13461-049-ARTIC	24100	24443	nCoV-2019_80	6994.13
Babler-13461-049-ARTIC	24416	24765	nCoV-2019_81	16473
Babler-13461-049-ARTIC	24721	25052	nCoV-2019_82	26565
Babler-13461-049-ARTIC	25003	25347	nCoV-2019_83	5911.64
Babler-13461-049-ARTIC	25301	25646	nCoV-2019_84	21377.8
Babler-13461-049-ARTIC	25623	25969	nCoV-2019_85	6944.92
Babler-13461-049-ARTIC	25924	26290	nCoV-2019_86	2259.51
Babler-13461-049-ARTIC	26219	26566	nCoV-2019_87	417.15
Babler-13461-049-ARTIC	26542	26890	nCoV-2019_88	1476.84
Babler-13461-049-ARTIC	26860	27190	nCoV-2019_89	11150.1
Babler-13461-049-ARTIC	27164	27511	nCoV-2019_90	18865.9
Babler-13461-049-ARTIC	27471	27825	nCoV-2019_91	10137.9
Babler-13461-049-ARTIC	27808	28145	nCoV-2019_92	4350.44
Babler-13461-049-ARTIC	28104	28442	nCoV-2019_93	27790.1
Babler-13461-049-ARTIC	28416	28756	nCoV-2019_94	13480.4
Babler-13461-049-ARTIC	28699	29041	nCoV-2019_95	4109.08
Babler-13461-049-ARTIC	29007	29356	nCoV-2019_96	18310
Babler-13461-049-ARTIC	29316	29665	nCoV-2019_97	3062.62
Babler-13461-049-ARTIC	29510	29836	nCoV-2019_98	484.63
Babler-13461-050-ARTIC	54	385	nCoV-2019_1	3388.09
Babler-13461-050-ARTIC	342	704	nCoV-2019_2	29630.2
Babler-13461-050-ARTIC	664	1004	nCoV-2019_3	21910.2
Babler-13461-050-ARTIC	965	1312	nCoV-2019_4	29251
Babler-13461-050-ARTIC	1264	1623	nCoV-2019_5	15980.7
Babler-13461-050-ARTIC	1595	1942	nCoV-2019_6	32678.7
Babler-13461-050-ARTIC	1897	2242	nCoV-2019_7	24506.7
Babler-13461-050-ARTIC	2205	2568	nCoV-2019_8	14129.1
Babler-13461-050-ARTIC	2529	2880	nCoV-2019_9	7118.46
Babler-13461-050-ARTIC	2850	3183	nCoV-2019_10	19115.8
Babler-13461-050-ARTIC	3166	3507	nCoV-2019_11	25300.5
Babler-13461-050-ARTIC	3482	3826	nCoV-2019_12	9195.72
Babler-13461-050-ARTIC	3795	4142	nCoV-2019_13	15111.9
Babler-13461-050-ARTIC	4077	4402	nCoV-2019_14	15244
Babler-13461-050-ARTIC	4322	4666	nCoV-2019_15	3176.68
Babler-13461-050-ARTIC	4658	4995	nCoV-2019_16	8744.34
Babler-13461-050-ARTIC	4966	5296	nCoV-2019_17	2713.91
Babler-13461-050-ARTIC	5287	5620	nCoV-2019_18	18052.1
Babler-13461-050-ARTIC	5586	5932	nCoV-2019_19	14355.7
Babler-13461-050-ARTIC	5894	6247	nCoV-2019_20	8012.12
Babler-13461-050-ARTIC	6197	6526	nCoV-2019_21	15924.6
Babler-13461-050-ARTIC	6495	6846	nCoV-2019_22	16401.9
Babler-13461-050-ARTIC	6745	7092	nCoV-2019_23	6058.75
Babler-13461-050-ARTIC	7058	7389	nCoV-2019_24	10252.2
Babler-13461-050-ARTIC	7332	7671	nCoV-2019_25	18054.3
Babler-13461-050-ARTIC	7651	7997	nCoV-2019_26	19050.6
Babler-13461-050-ARTIC	7968	8319	nCoV-2019_27	9434.14
Babler-13461-050-ARTIC	8275	8635	nCoV-2019_28	12293.1
Babler-13461-050-ARTIC	8619	8954	nCoV-2019_29	4679.75
Babler-13461-050-ARTIC	8913	9245	nCoV-2019_30	15432.8
Babler-13461-050-ARTIC	9226	9557	nCoV-2019_31	12965.9
Babler-13461-050-ARTIC	9502	9834	nCoV-2019_32	29098.2
Babler-13461-050-ARTIC	9806	10146	nCoV-2019_33	16351.1
Babler-13461-050-ARTIC	10099	10437	nCoV-2019_34	4067.7
Babler-13461-050-ARTIC	10384	10737	nCoV-2019_35	15078.6
Babler-13461-050-ARTIC	10688	11048	nCoV-2019_36	11244.2
Babler-13461-050-ARTIC	11022	11372	nCoV-2019_37	24437.7
Babler-13461-050-ARTIC	11331	11668	nCoV-2019_38	27449.3
Babler-13461-050-ARTIC	11584	11927	nCoV-2019_39	25074.4
Babler-13461-050-ARTIC	11889	12234	nCoV-2019_40	38854.8
Babler-13461-050-ARTIC	12133	12465	nCoV-2019_41	32962.5
Babler-13461-050-ARTIC	12439	12779	nCoV-2019_42	20863.2
Babler-13461-050-ARTIC	12732	13074	nCoV-2019_43	32034.1
Babler-13461-050-ARTIC	13029	13363	nCoV-2019_44	24078.4
Babler-13461-050-ARTIC	13344	13660	nCoV-2019_45	11697
Babler-13461-050-ARTIC	13625	13961	nCoV-2019_46	15566.3
Babler-13461-050-ARTIC	13946	14271	nCoV-2019_47	19370.6
Babler-13461-050-ARTIC	14232	14579	nCoV-2019_48	27475.5
Babler-13461-050-ARTIC	14570	14898	nCoV-2019_49	32474.2
Babler-13461-050-ARTIC	14895	15224	nCoV-2019_50	14193.8
Babler-13461-050-ARTIC	15193	15538	nCoV-2019_51	19475.9
Babler-13461-050-ARTIC	15503	15861	nCoV-2019_52	24389.4
Babler-13461-050-ARTIC	15851	16186	nCoV-2019_53	32644.3
Babler-13461-050-ARTIC	16144	16485	nCoV-2019_54	11560.6
Babler-13461-050-ARTIC	16444	16804	nCoV-2019_55	9044.82
Babler-13461-050-ARTIC	16770	17130	nCoV-2019_56	17574.9
Babler-13461-050-ARTIC	17087	17430	nCoV-2019_57	36237.5
Babler-13461-050-ARTIC	17406	17738	nCoV-2019_58	21166.4
Babler-13461-050-ARTIC	17697	18036	nCoV-2019_59	28211.8
Babler-13461-050-ARTIC	17993	18324	nCoV-2019_60	28320.1
Babler-13461-050-ARTIC	18275	18650	nCoV-2019_61	24769.7
Babler-13461-050-ARTIC	18618	18957	nCoV-2019_62	30225.7
Babler-13461-050-ARTIC	18918	19275	nCoV-2019_63	26515
Babler-13461-050-ARTIC	19232	19591	nCoV-2019_64	17101.8
Babler-13461-050-ARTIC	19570	19911	nCoV-2019_65	11697.7
Babler-13461-050-ARTIC	19866	20231	nCoV-2019_66	17954.1
Babler-13461-050-ARTIC	20200	20542	nCoV-2019_67	12173.9
Babler-13461-050-ARTIC	20496	20867	nCoV-2019_68	18476.8
Babler-13461-050-ARTIC	20813	21146	nCoV-2019_69	21273.7
Babler-13461-050-ARTIC	21104	21427	nCoV-2019_70	26357.2
Babler-13461-050-ARTIC	21386	21716	nCoV-2019_71	6931.65
Babler-13461-050-ARTIC	21682	22013	nCoV-2019_72	10198.2
Babler-13461-050-ARTIC	21990	22324	nCoV-2019_73	6415.2
Babler-13461-050-ARTIC	22290	22626	nCoV-2019_74	55460
Babler-13461-050-ARTIC	22542	22877	nCoV-2019_75	18111.6
Babler-13461-050-ARTIC	22821	23189	nCoV-2019_76	4192.27
Babler-13461-050-ARTIC	23144	23500	nCoV-2019_77	25504.1
Babler-13461-050-ARTIC	23466	23822	nCoV-2019_78	13371.9
Babler-13461-050-ARTIC	23812	24145	nCoV-2019_79	4699.56
Babler-13461-050-ARTIC	24100	24443	nCoV-2019_80	11814.4
Babler-13461-050-ARTIC	24416	24765	nCoV-2019_81	25294.5
Babler-13461-050-ARTIC	24721	25052	nCoV-2019_82	31890.7
Babler-13461-050-ARTIC	25003	25347	nCoV-2019_83	7646.42
Babler-13461-050-ARTIC	25301	25646	nCoV-2019_84	27330.3
Babler-13461-050-ARTIC	25623	25969	nCoV-2019_85	11820.2
Babler-13461-050-ARTIC	25924	26290	nCoV-2019_86	5471.87
Babler-13461-050-ARTIC	26219	26566	nCoV-2019_87	2511.57
Babler-13461-050-ARTIC	26542	26890	nCoV-2019_88	29107.9
Babler-13461-050-ARTIC	26860	27190	nCoV-2019_89	17211.2
Babler-13461-050-ARTIC	27164	27511	nCoV-2019_90	31869.6
Babler-13461-050-ARTIC	27471	27825	nCoV-2019_91	15977.4
Babler-13461-050-ARTIC	27808	28145	nCoV-2019_92	4423.19
Babler-13461-050-ARTIC	28104	28442	nCoV-2019_93	32496.2
Babler-13461-050-ARTIC	28416	28756	nCoV-2019_94	18718
Babler-13461-050-ARTIC	28699	29041	nCoV-2019_95	7297.59
Babler-13461-050-ARTIC	29007	29356	nCoV-2019_96	31829.2
Babler-13461-050-ARTIC	29316	29665	nCoV-2019_97	8342.66
Babler-13461-050-ARTIC	29510	29836	nCoV-2019_98	2225.67
Babler-13461-051-ARTIC	54	385	nCoV-2019_1	1118.25
Babler-13461-051-ARTIC	342	704	nCoV-2019_2	10349
Babler-13461-051-ARTIC	664	1004	nCoV-2019_3	10281.7
Babler-13461-051-ARTIC	965	1312	nCoV-2019_4	9671.61
Babler-13461-051-ARTIC	1264	1623	nCoV-2019_5	4398.76
Babler-13461-051-ARTIC	1595	1942	nCoV-2019_6	7641.63
Babler-13461-051-ARTIC	1897	2242	nCoV-2019_7	7320.63
Babler-13461-051-ARTIC	2205	2568	nCoV-2019_8	2333.11
Babler-13461-051-ARTIC	2529	2880	nCoV-2019_9	2111.52
Babler-13461-051-ARTIC	2850	3183	nCoV-2019_10	8646.42
Babler-13461-051-ARTIC	3166	3507	nCoV-2019_11	6701.9
Babler-13461-051-ARTIC	3482	3826	nCoV-2019_12	3245.05
Babler-13461-051-ARTIC	3795	4142	nCoV-2019_13	3400.51
Babler-13461-051-ARTIC	4077	4402	nCoV-2019_14	6599.39
Babler-13461-051-ARTIC	4322	4666	nCoV-2019_15	1606.36
Babler-13461-051-ARTIC	4658	4995	nCoV-2019_16	4597.51
Babler-13461-051-ARTIC	4966	5296	nCoV-2019_17	1119.79
Babler-13461-051-ARTIC	5287	5620	nCoV-2019_18	9982.59
Babler-13461-051-ARTIC	5586	5932	nCoV-2019_19	8328.05
Babler-13461-051-ARTIC	5894	6247	nCoV-2019_20	3318.86
Babler-13461-051-ARTIC	6197	6526	nCoV-2019_21	6083.17
Babler-13461-051-ARTIC	6495	6846	nCoV-2019_22	8859.74
Babler-13461-051-ARTIC	6745	7092	nCoV-2019_23	2997.83
Babler-13461-051-ARTIC	7058	7389	nCoV-2019_24	3232.5
Babler-13461-051-ARTIC	7332	7671	nCoV-2019_25	7640.13
Babler-13461-051-ARTIC	7651	7997	nCoV-2019_26	9297.42
Babler-13461-051-ARTIC	7968	8319	nCoV-2019_27	3664.36
Babler-13461-051-ARTIC	8275	8635	nCoV-2019_28	4871.96
Babler-13461-051-ARTIC	8619	8954	nCoV-2019_29	1539.24
Babler-13461-051-ARTIC	8913	9245	nCoV-2019_30	4080.82
Babler-13461-051-ARTIC	9226	9557	nCoV-2019_31	4663.89
Babler-13461-051-ARTIC	9502	9834	nCoV-2019_32	12994.1
Babler-13461-051-ARTIC	9806	10146	nCoV-2019_33	5920.06
Babler-13461-051-ARTIC	10099	10437	nCoV-2019_34	1589.26
Babler-13461-051-ARTIC	10384	10737	nCoV-2019_35	6514.64
Babler-13461-051-ARTIC	10688	11048	nCoV-2019_36	3420.66
Babler-13461-051-ARTIC	11022	11372	nCoV-2019_37	6591.75
Babler-13461-051-ARTIC	11331	11668	nCoV-2019_38	12456.9
Babler-13461-051-ARTIC	11584	11927	nCoV-2019_39	7765.25
Babler-13461-051-ARTIC	11889	12234	nCoV-2019_40	18205.2
Babler-13461-051-ARTIC	12133	12465	nCoV-2019_41	13635.8
Babler-13461-051-ARTIC	12439	12779	nCoV-2019_42	10024.4
Babler-13461-051-ARTIC	12732	13074	nCoV-2019_43	9982.18
Babler-13461-051-ARTIC	13029	13363	nCoV-2019_44	14608.2
Babler-13461-051-ARTIC	13344	13660	nCoV-2019_45	1770.68
Babler-13461-051-ARTIC	13625	13961	nCoV-2019_46	8550.14
Babler-13461-051-ARTIC	13946	14271	nCoV-2019_47	7617.2
Babler-13461-051-ARTIC	14232	14579	nCoV-2019_48	16345.8
Babler-13461-051-ARTIC	14570	14898	nCoV-2019_49	15302.9
Babler-13461-051-ARTIC	14895	15224	nCoV-2019_50	7897.27
Babler-13461-051-ARTIC	15193	15538	nCoV-2019_51	4508.72
Babler-13461-051-ARTIC	15503	15861	nCoV-2019_52	15068.4
Babler-13461-051-ARTIC	15851	16186	nCoV-2019_53	10024.6
Babler-13461-051-ARTIC	16144	16485	nCoV-2019_54	5633
Babler-13461-051-ARTIC	16444	16804	nCoV-2019_55	1753.79
Babler-13461-051-ARTIC	16770	17130	nCoV-2019_56	8503.93
Babler-13461-051-ARTIC	17087	17430	nCoV-2019_57	12774.5
Babler-13461-051-ARTIC	17406	17738	nCoV-2019_58	11589.7
Babler-13461-051-ARTIC	17697	18036	nCoV-2019_59	11526.1
Babler-13461-051-ARTIC	17993	18324	nCoV-2019_60	15083.3
Babler-13461-051-ARTIC	18275	18650	nCoV-2019_61	8177.22
Babler-13461-051-ARTIC	18618	18957	nCoV-2019_62	17291.1
Babler-13461-051-ARTIC	18918	19275	nCoV-2019_63	6753.12
Babler-13461-051-ARTIC	19232	19591	nCoV-2019_64	7314.1
Babler-13461-051-ARTIC	19570	19911	nCoV-2019_65	1140.07
Babler-13461-051-ARTIC	19866	20231	nCoV-2019_66	1778.1
Babler-13461-051-ARTIC	20200	20542	nCoV-2019_67	2864.38
Babler-13461-051-ARTIC	20496	20867	nCoV-2019_68	5227.03
Babler-13461-051-ARTIC	20813	21146	nCoV-2019_69	10550.6
Babler-13461-051-ARTIC	21104	21427	nCoV-2019_70	7793.27
Babler-13461-051-ARTIC	21386	21716	nCoV-2019_71	2125.51
Babler-13461-051-ARTIC	21682	22013	nCoV-2019_72	4080.2
Babler-13461-051-ARTIC	21990	22324	nCoV-2019_73	2117.66
Babler-13461-051-ARTIC	22290	22626	nCoV-2019_74	20419.8
Babler-13461-051-ARTIC	22542	22877	nCoV-2019_75	7758.31
Babler-13461-051-ARTIC	22821	23189	nCoV-2019_76	2034.74
Babler-13461-051-ARTIC	23144	23500	nCoV-2019_77	14041.1
Babler-13461-051-ARTIC	23466	23822	nCoV-2019_78	7595.72
Babler-13461-051-ARTIC	23812	24145	nCoV-2019_79	1090.81
Babler-13461-051-ARTIC	24100	24443	nCoV-2019_80	5656.71
Babler-13461-051-ARTIC	24416	24765	nCoV-2019_81	8986.09
Babler-13461-051-ARTIC	24721	25052	nCoV-2019_82	18054
Babler-13461-051-ARTIC	25003	25347	nCoV-2019_83	4295.02
Babler-13461-051-ARTIC	25301	25646	nCoV-2019_84	17140.4
Babler-13461-051-ARTIC	25623	25969	nCoV-2019_85	3515.22
Babler-13461-051-ARTIC	25924	26290	nCoV-2019_86	1727.31
Babler-13461-051-ARTIC	26219	26566	nCoV-2019_87	1080.75
Babler-13461-051-ARTIC	26542	26890	nCoV-2019_88	15270.3
Babler-13461-051-ARTIC	26860	27190	nCoV-2019_89	5089.09
Babler-13461-051-ARTIC	27164	27511	nCoV-2019_90	17341
Babler-13461-051-ARTIC	27471	27825	nCoV-2019_91	4097.03
Babler-13461-051-ARTIC	27808	28145	nCoV-2019_92	1699.36
Babler-13461-051-ARTIC	28104	28442	nCoV-2019_93	14497.4
Babler-13461-051-ARTIC	28416	28756	nCoV-2019_94	9535.46
Babler-13461-051-ARTIC	28699	29041	nCoV-2019_95	2854.06
Babler-13461-051-ARTIC	29007	29356	nCoV-2019_96	14776.7
Babler-13461-051-ARTIC	29316	29665	nCoV-2019_97	3208.97
Babler-13461-051-ARTIC	29510	29836	nCoV-2019_98	696.8
Babler-13461-052-ARTIC	54	385	nCoV-2019_1	0
Babler-13461-052-ARTIC	342	704	nCoV-2019_2	0
Babler-13461-052-ARTIC	664	1004	nCoV-2019_3	0
Babler-13461-052-ARTIC	965	1312	nCoV-2019_4	0
Babler-13461-052-ARTIC	1264	1623	nCoV-2019_5	0
Babler-13461-052-ARTIC	1595	1942	nCoV-2019_6	0.27
Babler-13461-052-ARTIC	1897	2242	nCoV-2019_7	0
Babler-13461-052-ARTIC	2205	2568	nCoV-2019_8	0
Babler-13461-052-ARTIC	2529	2880	nCoV-2019_9	0.09
Babler-13461-052-ARTIC	2850	3183	nCoV-2019_10	0.01
Babler-13461-052-ARTIC	3166	3507	nCoV-2019_11	0.09
Babler-13461-052-ARTIC	3482	3826	nCoV-2019_12	0
Babler-13461-052-ARTIC	3795	4142	nCoV-2019_13	0
Babler-13461-052-ARTIC	4077	4402	nCoV-2019_14	0
Babler-13461-052-ARTIC	4322	4666	nCoV-2019_15	0
Babler-13461-052-ARTIC	4658	4995	nCoV-2019_16	0
Babler-13461-052-ARTIC	4966	5296	nCoV-2019_17	0.71
Babler-13461-052-ARTIC	5287	5620	nCoV-2019_18	0
Babler-13461-052-ARTIC	5586	5932	nCoV-2019_19	0.09
Babler-13461-052-ARTIC	5894	6247	nCoV-2019_20	0.95
Babler-13461-052-ARTIC	6197	6526	nCoV-2019_21	0
Babler-13461-052-ARTIC	6495	6846	nCoV-2019_22	0
Babler-13461-052-ARTIC	6745	7092	nCoV-2019_23	0
Babler-13461-052-ARTIC	7058	7389	nCoV-2019_24	0
Babler-13461-052-ARTIC	7332	7671	nCoV-2019_25	0
Babler-13461-052-ARTIC	7651	7997	nCoV-2019_26	0
Babler-13461-052-ARTIC	7968	8319	nCoV-2019_27	0
Babler-13461-052-ARTIC	8275	8635	nCoV-2019_28	0
Babler-13461-052-ARTIC	8619	8954	nCoV-2019_29	0
Babler-13461-052-ARTIC	8913	9245	nCoV-2019_30	0
Babler-13461-052-ARTIC	9226	9557	nCoV-2019_31	0
Babler-13461-052-ARTIC	9502	9834	nCoV-2019_32	0
Babler-13461-052-ARTIC	9806	10146	nCoV-2019_33	0
Babler-13461-052-ARTIC	10099	10437	nCoV-2019_34	0
Babler-13461-052-ARTIC	10384	10737	nCoV-2019_35	0
Babler-13461-052-ARTIC	10688	11048	nCoV-2019_36	0
Babler-13461-052-ARTIC	11022	11372	nCoV-2019_37	0
Babler-13461-052-ARTIC	11331	11668	nCoV-2019_38	0
Babler-13461-052-ARTIC	11584	11927	nCoV-2019_39	0
Babler-13461-052-ARTIC	11889	12234	nCoV-2019_40	0
Babler-13461-052-ARTIC	12133	12465	nCoV-2019_41	0
Babler-13461-052-ARTIC	12439	12779	nCoV-2019_42	0
Babler-13461-052-ARTIC	12732	13074	nCoV-2019_43	0
Babler-13461-052-ARTIC	13029	13363	nCoV-2019_44	2.78
Babler-13461-052-ARTIC	13344	13660	nCoV-2019_45	0
Babler-13461-052-ARTIC	13625	13961	nCoV-2019_46	0.11
Babler-13461-052-ARTIC	13946	14271	nCoV-2019_47	0
Babler-13461-052-ARTIC	14232	14579	nCoV-2019_48	0
Babler-13461-052-ARTIC	14570	14898	nCoV-2019_49	0.09
Babler-13461-052-ARTIC	14895	15224	nCoV-2019_50	0
Babler-13461-052-ARTIC	15193	15538	nCoV-2019_51	0
Babler-13461-052-ARTIC	15503	15861	nCoV-2019_52	0
Babler-13461-052-ARTIC	15851	16186	nCoV-2019_53	0
Babler-13461-052-ARTIC	16144	16485	nCoV-2019_54	0
Babler-13461-052-ARTIC	16444	16804	nCoV-2019_55	0
Babler-13461-052-ARTIC	16770	17130	nCoV-2019_56	0
Babler-13461-052-ARTIC	17087	17430	nCoV-2019_57	0
Babler-13461-052-ARTIC	17406	17738	nCoV-2019_58	0
Babler-13461-052-ARTIC	17697	18036	nCoV-2019_59	0
Babler-13461-052-ARTIC	17993	18324	nCoV-2019_60	0
Babler-13461-052-ARTIC	18275	18650	nCoV-2019_61	0
Babler-13461-052-ARTIC	18618	18957	nCoV-2019_62	0
Babler-13461-052-ARTIC	18918	19275	nCoV-2019_63	1.14
Babler-13461-052-ARTIC	19232	19591	nCoV-2019_64	0.13
Babler-13461-052-ARTIC	19570	19911	nCoV-2019_65	0
Babler-13461-052-ARTIC	19866	20231	nCoV-2019_66	0
Babler-13461-052-ARTIC	20200	20542	nCoV-2019_67	0
Babler-13461-052-ARTIC	20496	20867	nCoV-2019_68	0
Babler-13461-052-ARTIC	20813	21146	nCoV-2019_69	0
Babler-13461-052-ARTIC	21104	21427	nCoV-2019_70	0
Babler-13461-052-ARTIC	21386	21716	nCoV-2019_71	1.4
Babler-13461-052-ARTIC	21682	22013	nCoV-2019_72	1.03
Babler-13461-052-ARTIC	21990	22324	nCoV-2019_73	0.01
Babler-13461-052-ARTIC	22290	22626	nCoV-2019_74	0
Babler-13461-052-ARTIC	22542	22877	nCoV-2019_75	0
Babler-13461-052-ARTIC	22821	23189	nCoV-2019_76	0
Babler-13461-052-ARTIC	23144	23500	nCoV-2019_77	0
Babler-13461-052-ARTIC	23466	23822	nCoV-2019_78	0
Babler-13461-052-ARTIC	23812	24145	nCoV-2019_79	0
Babler-13461-052-ARTIC	24100	24443	nCoV-2019_80	0
Babler-13461-052-ARTIC	24416	24765	nCoV-2019_81	0
Babler-13461-052-ARTIC	24721	25052	nCoV-2019_82	0.11
Babler-13461-052-ARTIC	25003	25347	nCoV-2019_83	0.01
Babler-13461-052-ARTIC	25301	25646	nCoV-2019_84	0
Babler-13461-052-ARTIC	25623	25969	nCoV-2019_85	0
Babler-13461-052-ARTIC	25924	26290	nCoV-2019_86	0
Babler-13461-052-ARTIC	26219	26566	nCoV-2019_87	0
Babler-13461-052-ARTIC	26542	26890	nCoV-2019_88	0
Babler-13461-052-ARTIC	26860	27190	nCoV-2019_89	0
Babler-13461-052-ARTIC	27164	27511	nCoV-2019_90	0
Babler-13461-052-ARTIC	27471	27825	nCoV-2019_91	0
Babler-13461-052-ARTIC	27808	28145	nCoV-2019_92	0
Babler-13461-052-ARTIC	28104	28442	nCoV-2019_93	0
Babler-13461-052-ARTIC	28416	28756	nCoV-2019_94	0
Babler-13461-052-ARTIC	28699	29041	nCoV-2019_95	0
Babler-13461-052-ARTIC	29007	29356	nCoV-2019_96	0
Babler-13461-052-ARTIC	29316	29665	nCoV-2019_97	0
Babler-13461-052-ARTIC	29510	29836	nCoV-2019_98	0
Babler-13461-053-ARTIC	54	385	nCoV-2019_1	10665.6
Babler-13461-053-ARTIC	342	704	nCoV-2019_2	26709.7
Babler-13461-053-ARTIC	664	1004	nCoV-2019_3	18162.3
Babler-13461-053-ARTIC	965	1312	nCoV-2019_4	27448.6
Babler-13461-053-ARTIC	1264	1623	nCoV-2019_5	15308.7
Babler-13461-053-ARTIC	1595	1942	nCoV-2019_6	28392.1
Babler-13461-053-ARTIC	1897	2242	nCoV-2019_7	21728.2
Babler-13461-053-ARTIC	2205	2568	nCoV-2019_8	13784
Babler-13461-053-ARTIC	2529	2880	nCoV-2019_9	5238.77
Babler-13461-053-ARTIC	2850	3183	nCoV-2019_10	17734.2
Babler-13461-053-ARTIC	3166	3507	nCoV-2019_11	17628.5
Babler-13461-053-ARTIC	3482	3826	nCoV-2019_12	9690.31
Babler-13461-053-ARTIC	3795	4142	nCoV-2019_13	11610
Babler-13461-053-ARTIC	4077	4402	nCoV-2019_14	14255.9
Babler-13461-053-ARTIC	4322	4666	nCoV-2019_15	3175.15
Babler-13461-053-ARTIC	4658	4995	nCoV-2019_16	9400.84
Babler-13461-053-ARTIC	4966	5296	nCoV-2019_17	2883.11
Babler-13461-053-ARTIC	5287	5620	nCoV-2019_18	14474.9
Babler-13461-053-ARTIC	5586	5932	nCoV-2019_19	15724.4
Babler-13461-053-ARTIC	5894	6247	nCoV-2019_20	8237.34
Babler-13461-053-ARTIC	6197	6526	nCoV-2019_21	12967.3
Babler-13461-053-ARTIC	6495	6846	nCoV-2019_22	14097.3
Babler-13461-053-ARTIC	6745	7092	nCoV-2019_23	5605.27
Babler-13461-053-ARTIC	7058	7389	nCoV-2019_24	8998.02
Babler-13461-053-ARTIC	7332	7671	nCoV-2019_25	13463.4
Babler-13461-053-ARTIC	7651	7997	nCoV-2019_26	20256.5
Babler-13461-053-ARTIC	7968	8319	nCoV-2019_27	9391.77
Babler-13461-053-ARTIC	8275	8635	nCoV-2019_28	12717.2
Babler-13461-053-ARTIC	8619	8954	nCoV-2019_29	4254.84
Babler-13461-053-ARTIC	8913	9245	nCoV-2019_30	14781.5
Babler-13461-053-ARTIC	9226	9557	nCoV-2019_31	9280.2
Babler-13461-053-ARTIC	9502	9834	nCoV-2019_32	26654.9
Babler-13461-053-ARTIC	9806	10146	nCoV-2019_33	12434.7
Babler-13461-053-ARTIC	10099	10437	nCoV-2019_34	2177.63
Babler-13461-053-ARTIC	10384	10737	nCoV-2019_35	5567.28
Babler-13461-053-ARTIC	10688	11048	nCoV-2019_36	8229.66
Babler-13461-053-ARTIC	11022	11372	nCoV-2019_37	12435.8
Babler-13461-053-ARTIC	11331	11668	nCoV-2019_38	22913.9
Babler-13461-053-ARTIC	11584	11927	nCoV-2019_39	16251.7
Babler-13461-053-ARTIC	11889	12234	nCoV-2019_40	31140.7
Babler-13461-053-ARTIC	12133	12465	nCoV-2019_41	25023.1
Babler-13461-053-ARTIC	12439	12779	nCoV-2019_42	15822.5
Babler-13461-053-ARTIC	12732	13074	nCoV-2019_43	21342.3
Babler-13461-053-ARTIC	13029	13363	nCoV-2019_44	21120.8
Babler-13461-053-ARTIC	13344	13660	nCoV-2019_45	9530.49
Babler-13461-053-ARTIC	13625	13961	nCoV-2019_46	13326.3
Babler-13461-053-ARTIC	13946	14271	nCoV-2019_47	15488.3
Babler-13461-053-ARTIC	14232	14579	nCoV-2019_48	23688.6
Babler-13461-053-ARTIC	14570	14898	nCoV-2019_49	25155.6
Babler-13461-053-ARTIC	14895	15224	nCoV-2019_50	12704.3
Babler-13461-053-ARTIC	15193	15538	nCoV-2019_51	13371.2
Babler-13461-053-ARTIC	15503	15861	nCoV-2019_52	20919.4
Babler-13461-053-ARTIC	15851	16186	nCoV-2019_53	28269.1
Babler-13461-053-ARTIC	16144	16485	nCoV-2019_54	9410.72
Babler-13461-053-ARTIC	16444	16804	nCoV-2019_55	6769.53
Babler-13461-053-ARTIC	16770	17130	nCoV-2019_56	15238.9
Babler-13461-053-ARTIC	17087	17430	nCoV-2019_57	24345.4
Babler-13461-053-ARTIC	17406	17738	nCoV-2019_58	16175.6
Babler-13461-053-ARTIC	17697	18036	nCoV-2019_59	20443.1
Babler-13461-053-ARTIC	17993	18324	nCoV-2019_60	21364.8
Babler-13461-053-ARTIC	18275	18650	nCoV-2019_61	15645
Babler-13461-053-ARTIC	18618	18957	nCoV-2019_62	22765.8
Babler-13461-053-ARTIC	18918	19275	nCoV-2019_63	15563.6
Babler-13461-053-ARTIC	19232	19591	nCoV-2019_64	11575.3
Babler-13461-053-ARTIC	19570	19911	nCoV-2019_65	6795.18
Babler-13461-053-ARTIC	19866	20231	nCoV-2019_66	10805.8
Babler-13461-053-ARTIC	20200	20542	nCoV-2019_67	9918.2
Babler-13461-053-ARTIC	20496	20867	nCoV-2019_68	11986.3
Babler-13461-053-ARTIC	20813	21146	nCoV-2019_69	18323.6
Babler-13461-053-ARTIC	21104	21427	nCoV-2019_70	12991.1
Babler-13461-053-ARTIC	21386	21716	nCoV-2019_71	4746.48
Babler-13461-053-ARTIC	21682	22013	nCoV-2019_72	8042.8
Babler-13461-053-ARTIC	21990	22324	nCoV-2019_73	5780.55
Babler-13461-053-ARTIC	22290	22626	nCoV-2019_74	41832.9
Babler-13461-053-ARTIC	22542	22877	nCoV-2019_75	10345
Babler-13461-053-ARTIC	22821	23189	nCoV-2019_76	2934.61
Babler-13461-053-ARTIC	23144	23500	nCoV-2019_77	21636.4
Babler-13461-053-ARTIC	23466	23822	nCoV-2019_78	12447.1
Babler-13461-053-ARTIC	23812	24145	nCoV-2019_79	3389.98
Babler-13461-053-ARTIC	24100	24443	nCoV-2019_80	9249.55
Babler-13461-053-ARTIC	24416	24765	nCoV-2019_81	17298
Babler-13461-053-ARTIC	24721	25052	nCoV-2019_82	29665.6
Babler-13461-053-ARTIC	25003	25347	nCoV-2019_83	7149.78
Babler-13461-053-ARTIC	25301	25646	nCoV-2019_84	26302.4
Babler-13461-053-ARTIC	25623	25969	nCoV-2019_85	7489.01
Babler-13461-053-ARTIC	25924	26290	nCoV-2019_86	5567.03
Babler-13461-053-ARTIC	26219	26566	nCoV-2019_87	2091.69
Babler-13461-053-ARTIC	26542	26890	nCoV-2019_88	15126.6
Babler-13461-053-ARTIC	26860	27190	nCoV-2019_89	19929.5
Babler-13461-053-ARTIC	27164	27511	nCoV-2019_90	27187.3
Babler-13461-053-ARTIC	27471	27825	nCoV-2019_91	12833.8
Babler-13461-053-ARTIC	27808	28145	nCoV-2019_92	3880.5
Babler-13461-053-ARTIC	28104	28442	nCoV-2019_93	29369.9
Babler-13461-053-ARTIC	28416	28756	nCoV-2019_94	13697.3
Babler-13461-053-ARTIC	28699	29041	nCoV-2019_95	5803.19
Babler-13461-053-ARTIC	29007	29356	nCoV-2019_96	21615.3
Babler-13461-053-ARTIC	29316	29665	nCoV-2019_97	5975.88
Babler-13461-053-ARTIC	29510	29836	nCoV-2019_98	1700.53
Babler-13461-054-ARTIC	54	385	nCoV-2019_1	948.55
Babler-13461-054-ARTIC	342	704	nCoV-2019_2	9105.92
Babler-13461-054-ARTIC	664	1004	nCoV-2019_3	5722.05
Babler-13461-054-ARTIC	965	1312	nCoV-2019_4	12154.5
Babler-13461-054-ARTIC	1264	1623	nCoV-2019_5	4333.27
Babler-13461-054-ARTIC	1595	1942	nCoV-2019_6	12846.7
Babler-13461-054-ARTIC	1897	2242	nCoV-2019_7	5211.79
Babler-13461-054-ARTIC	2205	2568	nCoV-2019_8	6360.52
Babler-13461-054-ARTIC	2529	2880	nCoV-2019_9	1297.31
Babler-13461-054-ARTIC	2850	3183	nCoV-2019_10	7651.32
Babler-13461-054-ARTIC	3166	3507	nCoV-2019_11	6018.78
Babler-13461-054-ARTIC	3482	3826	nCoV-2019_12	1529.1
Babler-13461-054-ARTIC	3795	4142	nCoV-2019_13	2462.35
Babler-13461-054-ARTIC	4077	4402	nCoV-2019_14	6643.94
Babler-13461-054-ARTIC	4322	4666	nCoV-2019_15	1635.2
Babler-13461-054-ARTIC	4658	4995	nCoV-2019_16	3017.86
Babler-13461-054-ARTIC	4966	5296	nCoV-2019_17	768.48
Babler-13461-054-ARTIC	5287	5620	nCoV-2019_18	4935.9
Babler-13461-054-ARTIC	5586	5932	nCoV-2019_19	6369.68
Babler-13461-054-ARTIC	5894	6247	nCoV-2019_20	2446.55
Babler-13461-054-ARTIC	6197	6526	nCoV-2019_21	6744.32
Babler-13461-054-ARTIC	6495	6846	nCoV-2019_22	5723.95
Babler-13461-054-ARTIC	6745	7092	nCoV-2019_23	2070.44
Babler-13461-054-ARTIC	7058	7389	nCoV-2019_24	3687.03
Babler-13461-054-ARTIC	7332	7671	nCoV-2019_25	7226.9
Babler-13461-054-ARTIC	7651	7997	nCoV-2019_26	7372.23
Babler-13461-054-ARTIC	7968	8319	nCoV-2019_27	5149.95
Babler-13461-054-ARTIC	8275	8635	nCoV-2019_28	4894.85
Babler-13461-054-ARTIC	8619	8954	nCoV-2019_29	1739.32
Babler-13461-054-ARTIC	8913	9245	nCoV-2019_30	3944.92
Babler-13461-054-ARTIC	9226	9557	nCoV-2019_31	6462.08
Babler-13461-054-ARTIC	9502	9834	nCoV-2019_32	15728.1
Babler-13461-054-ARTIC	9806	10146	nCoV-2019_33	9264.74
Babler-13461-054-ARTIC	10099	10437	nCoV-2019_34	1689.94
Babler-13461-054-ARTIC	10384	10737	nCoV-2019_35	4540.56
Babler-13461-054-ARTIC	10688	11048	nCoV-2019_36	4126.72
Babler-13461-054-ARTIC	11022	11372	nCoV-2019_37	3504.68
Babler-13461-054-ARTIC	11331	11668	nCoV-2019_38	13482.2
Babler-13461-054-ARTIC	11584	11927	nCoV-2019_39	7772.2
Babler-13461-054-ARTIC	11889	12234	nCoV-2019_40	24100.7
Babler-13461-054-ARTIC	12133	12465	nCoV-2019_41	17095.3
Babler-13461-054-ARTIC	12439	12779	nCoV-2019_42	10372.9
Babler-13461-054-ARTIC	12732	13074	nCoV-2019_43	9319.75
Babler-13461-054-ARTIC	13029	13363	nCoV-2019_44	14139
Babler-13461-054-ARTIC	13344	13660	nCoV-2019_45	3837.76
Babler-13461-054-ARTIC	13625	13961	nCoV-2019_46	7177.39
Babler-13461-054-ARTIC	13946	14271	nCoV-2019_47	7406.13
Babler-13461-054-ARTIC	14232	14579	nCoV-2019_48	15098.2
Babler-13461-054-ARTIC	14570	14898	nCoV-2019_49	12161.8
Babler-13461-054-ARTIC	14895	15224	nCoV-2019_50	7254.1
Babler-13461-054-ARTIC	15193	15538	nCoV-2019_51	8399.18
Babler-13461-054-ARTIC	15503	15861	nCoV-2019_52	15730.6
Babler-13461-054-ARTIC	15851	16186	nCoV-2019_53	18538.5
Babler-13461-054-ARTIC	16144	16485	nCoV-2019_54	6895.85
Babler-13461-054-ARTIC	16444	16804	nCoV-2019_55	3567.75
Babler-13461-054-ARTIC	16770	17130	nCoV-2019_56	10607.7
Babler-13461-054-ARTIC	17087	17430	nCoV-2019_57	10864.2
Babler-13461-054-ARTIC	17406	17738	nCoV-2019_58	10021.9
Babler-13461-054-ARTIC	17697	18036	nCoV-2019_59	13476.9
Babler-13461-054-ARTIC	17993	18324	nCoV-2019_60	10466.1
Babler-13461-054-ARTIC	18275	18650	nCoV-2019_61	9187.62
Babler-13461-054-ARTIC	18618	18957	nCoV-2019_62	7526.93
Babler-13461-054-ARTIC	18918	19275	nCoV-2019_63	7559.72
Babler-13461-054-ARTIC	19232	19591	nCoV-2019_64	764
Babler-13461-054-ARTIC	19570	19911	nCoV-2019_65	1467.7
Babler-13461-054-ARTIC	19866	20231	nCoV-2019_66	2252.55
Babler-13461-054-ARTIC	20200	20542	nCoV-2019_67	3128.07
Babler-13461-054-ARTIC	20496	20867	nCoV-2019_68	5961.58
Babler-13461-054-ARTIC	20813	21146	nCoV-2019_69	9323.95
Babler-13461-054-ARTIC	21104	21427	nCoV-2019_70	5805.04
Babler-13461-054-ARTIC	21386	21716	nCoV-2019_71	1440.23
Babler-13461-054-ARTIC	21682	22013	nCoV-2019_72	2155.32
Babler-13461-054-ARTIC	21990	22324	nCoV-2019_73	743.92
Babler-13461-054-ARTIC	22290	22626	nCoV-2019_74	4531.56
Babler-13461-054-ARTIC	22542	22877	nCoV-2019_75	2156.24
Babler-13461-054-ARTIC	22821	23189	nCoV-2019_76	1770.76
Babler-13461-054-ARTIC	23144	23500	nCoV-2019_77	13824.5
Babler-13461-054-ARTIC	23466	23822	nCoV-2019_78	1078.49
Babler-13461-054-ARTIC	23812	24145	nCoV-2019_79	557.8
Babler-13461-054-ARTIC	24100	24443	nCoV-2019_80	585.41
Babler-13461-054-ARTIC	24416	24765	nCoV-2019_81	7560.48
Babler-13461-054-ARTIC	24721	25052	nCoV-2019_82	866
Babler-13461-054-ARTIC	25003	25347	nCoV-2019_83	26.67
Babler-13461-054-ARTIC	25301	25646	nCoV-2019_84	190.11
Babler-13461-054-ARTIC	25623	25969	nCoV-2019_85	3996.78
Babler-13461-054-ARTIC	25924	26290	nCoV-2019_86	1269.42
Babler-13461-054-ARTIC	26219	26566	nCoV-2019_87	277.18
Babler-13461-054-ARTIC	26542	26890	nCoV-2019_88	1766.56
Babler-13461-054-ARTIC	26860	27190	nCoV-2019_89	19372.6
Babler-13461-054-ARTIC	27164	27511	nCoV-2019_90	18399.8
Babler-13461-054-ARTIC	27471	27825	nCoV-2019_91	10745.9
Babler-13461-054-ARTIC	27808	28145	nCoV-2019_92	4001.83
Babler-13461-054-ARTIC	28104	28442	nCoV-2019_93	26649.6
Babler-13461-054-ARTIC	28416	28756	nCoV-2019_94	12220.3
Babler-13461-054-ARTIC	28699	29041	nCoV-2019_95	7644.24
Babler-13461-054-ARTIC	29007	29356	nCoV-2019_96	26609.5
Babler-13461-054-ARTIC	29316	29665	nCoV-2019_97	3862.34
Babler-13461-054-ARTIC	29510	29836	nCoV-2019_98	479.83
Babler-13461-055-ARTIC	54	385	nCoV-2019_1	2281.89
Babler-13461-055-ARTIC	342	704	nCoV-2019_2	21193.3
Babler-13461-055-ARTIC	664	1004	nCoV-2019_3	15112.8
Babler-13461-055-ARTIC	965	1312	nCoV-2019_4	19479.8
Babler-13461-055-ARTIC	1264	1623	nCoV-2019_5	11038
Babler-13461-055-ARTIC	1595	1942	nCoV-2019_6	20802
Babler-13461-055-ARTIC	1897	2242	nCoV-2019_7	14312.7
Babler-13461-055-ARTIC	2205	2568	nCoV-2019_8	9189.06
Babler-13461-055-ARTIC	2529	2880	nCoV-2019_9	2992.14
Babler-13461-055-ARTIC	2850	3183	nCoV-2019_10	13865.6
Babler-13461-055-ARTIC	3166	3507	nCoV-2019_11	14582.9
Babler-13461-055-ARTIC	3482	3826	nCoV-2019_12	8452.86
Babler-13461-055-ARTIC	3795	4142	nCoV-2019_13	9669.73
Babler-13461-055-ARTIC	4077	4402	nCoV-2019_14	12133.3
Babler-13461-055-ARTIC	4322	4666	nCoV-2019_15	2719.06
Babler-13461-055-ARTIC	4658	4995	nCoV-2019_16	8315.45
Babler-13461-055-ARTIC	4966	5296	nCoV-2019_17	1623.76
Babler-13461-055-ARTIC	5287	5620	nCoV-2019_18	8607.95
Babler-13461-055-ARTIC	5586	5932	nCoV-2019_19	9047.87
Babler-13461-055-ARTIC	5894	6247	nCoV-2019_20	4877.74
Babler-13461-055-ARTIC	6197	6526	nCoV-2019_21	7020.05
Babler-13461-055-ARTIC	6495	6846	nCoV-2019_22	8063.11
Babler-13461-055-ARTIC	6745	7092	nCoV-2019_23	2980.07
Babler-13461-055-ARTIC	7058	7389	nCoV-2019_24	5733.34
Babler-13461-055-ARTIC	7332	7671	nCoV-2019_25	8387.92
Babler-13461-055-ARTIC	7651	7997	nCoV-2019_26	15393
Babler-13461-055-ARTIC	7968	8319	nCoV-2019_27	6057.31
Babler-13461-055-ARTIC	8275	8635	nCoV-2019_28	6460.45
Babler-13461-055-ARTIC	8619	8954	nCoV-2019_29	2003.46
Babler-13461-055-ARTIC	8913	9245	nCoV-2019_30	8246.35
Babler-13461-055-ARTIC	9226	9557	nCoV-2019_31	6484.9
Babler-13461-055-ARTIC	9502	9834	nCoV-2019_32	18096.8
Babler-13461-055-ARTIC	9806	10146	nCoV-2019_33	6924.54
Babler-13461-055-ARTIC	10099	10437	nCoV-2019_34	1274.24
Babler-13461-055-ARTIC	10384	10737	nCoV-2019_35	3888.07
Babler-13461-055-ARTIC	10688	11048	nCoV-2019_36	4159.7
Babler-13461-055-ARTIC	11022	11372	nCoV-2019_37	6548.36
Babler-13461-055-ARTIC	11331	11668	nCoV-2019_38	10861.7
Babler-13461-055-ARTIC	11584	11927	nCoV-2019_39	9346.26
Babler-13461-055-ARTIC	11889	12234	nCoV-2019_40	20849.4
Babler-13461-055-ARTIC	12133	12465	nCoV-2019_41	16293.2
Babler-13461-055-ARTIC	12439	12779	nCoV-2019_42	9083.84
Babler-13461-055-ARTIC	12732	13074	nCoV-2019_43	14419.6
Babler-13461-055-ARTIC	13029	13363	nCoV-2019_44	12740
Babler-13461-055-ARTIC	13344	13660	nCoV-2019_45	5283.79
Babler-13461-055-ARTIC	13625	13961	nCoV-2019_46	8275.57
Babler-13461-055-ARTIC	13946	14271	nCoV-2019_47	10109
Babler-13461-055-ARTIC	14232	14579	nCoV-2019_48	17474.2
Babler-13461-055-ARTIC	14570	14898	nCoV-2019_49	17434.4
Babler-13461-055-ARTIC	14895	15224	nCoV-2019_50	8871.64
Babler-13461-055-ARTIC	15193	15538	nCoV-2019_51	9615.94
Babler-13461-055-ARTIC	15503	15861	nCoV-2019_52	18731
Babler-13461-055-ARTIC	15851	16186	nCoV-2019_53	17137.3
Babler-13461-055-ARTIC	16144	16485	nCoV-2019_54	6522.85
Babler-13461-055-ARTIC	16444	16804	nCoV-2019_55	4152.11
Babler-13461-055-ARTIC	16770	17130	nCoV-2019_56	12048.4
Babler-13461-055-ARTIC	17087	17430	nCoV-2019_57	21123.3
Babler-13461-055-ARTIC	17406	17738	nCoV-2019_58	13203.6
Babler-13461-055-ARTIC	17697	18036	nCoV-2019_59	16542.3
Babler-13461-055-ARTIC	17993	18324	nCoV-2019_60	15986.2
Babler-13461-055-ARTIC	18275	18650	nCoV-2019_61	5099.49
Babler-13461-055-ARTIC	18618	18957	nCoV-2019_62	16348.3
Babler-13461-055-ARTIC	18918	19275	nCoV-2019_63	11159.4
Babler-13461-055-ARTIC	19232	19591	nCoV-2019_64	8390.5
Babler-13461-055-ARTIC	19570	19911	nCoV-2019_65	3964.99
Babler-13461-055-ARTIC	19866	20231	nCoV-2019_66	4006.01
Babler-13461-055-ARTIC	20200	20542	nCoV-2019_67	3886.26
Babler-13461-055-ARTIC	20496	20867	nCoV-2019_68	5514.44
Babler-13461-055-ARTIC	20813	21146	nCoV-2019_69	8665.51
Babler-13461-055-ARTIC	21104	21427	nCoV-2019_70	8685.46
Babler-13461-055-ARTIC	21386	21716	nCoV-2019_71	2763.69
Babler-13461-055-ARTIC	21682	22013	nCoV-2019_72	5842.02
Babler-13461-055-ARTIC	21990	22324	nCoV-2019_73	3318.58
Babler-13461-055-ARTIC	22290	22626	nCoV-2019_74	31618.3
Babler-13461-055-ARTIC	22542	22877	nCoV-2019_75	9829.24
Babler-13461-055-ARTIC	22821	23189	nCoV-2019_76	2382.03
Babler-13461-055-ARTIC	23144	23500	nCoV-2019_77	16214
Babler-13461-055-ARTIC	23466	23822	nCoV-2019_78	6675.91
Babler-13461-055-ARTIC	23812	24145	nCoV-2019_79	2015.48
Babler-13461-055-ARTIC	24100	24443	nCoV-2019_80	6314.18
Babler-13461-055-ARTIC	24416	24765	nCoV-2019_81	13777.7
Babler-13461-055-ARTIC	24721	25052	nCoV-2019_82	21837
Babler-13461-055-ARTIC	25003	25347	nCoV-2019_83	4752.03
Babler-13461-055-ARTIC	25301	25646	nCoV-2019_84	16443
Babler-13461-055-ARTIC	25623	25969	nCoV-2019_85	4569.95
Babler-13461-055-ARTIC	25924	26290	nCoV-2019_86	2690.27
Babler-13461-055-ARTIC	26219	26566	nCoV-2019_87	1620.41
Babler-13461-055-ARTIC	26542	26890	nCoV-2019_88	19905.4
Babler-13461-055-ARTIC	26860	27190	nCoV-2019_89	9478.12
Babler-13461-055-ARTIC	27164	27511	nCoV-2019_90	16676.3
Babler-13461-055-ARTIC	27471	27825	nCoV-2019_91	7405.8
Babler-13461-055-ARTIC	27808	28145	nCoV-2019_92	2376.01
Babler-13461-055-ARTIC	28104	28442	nCoV-2019_93	18831.1
Babler-13461-055-ARTIC	28416	28756	nCoV-2019_94	12514.7
Babler-13461-055-ARTIC	28699	29041	nCoV-2019_95	4848.54
Babler-13461-055-ARTIC	29007	29356	nCoV-2019_96	24153.2
Babler-13461-055-ARTIC	29316	29665	nCoV-2019_97	5199.09
Babler-13461-055-ARTIC	29510	29836	nCoV-2019_98	1230.92
Babler-13461-056-ARTIC	54	385	nCoV-2019_1	3419.21
Babler-13461-056-ARTIC	342	704	nCoV-2019_2	30546.8
Babler-13461-056-ARTIC	664	1004	nCoV-2019_3	21373.5
Babler-13461-056-ARTIC	965	1312	nCoV-2019_4	25255.2
Babler-13461-056-ARTIC	1264	1623	nCoV-2019_5	13372.8
Babler-13461-056-ARTIC	1595	1942	nCoV-2019_6	33080.8
Babler-13461-056-ARTIC	1897	2242	nCoV-2019_7	24363
Babler-13461-056-ARTIC	2205	2568	nCoV-2019_8	11873.8
Babler-13461-056-ARTIC	2529	2880	nCoV-2019_9	6949.18
Babler-13461-056-ARTIC	2850	3183	nCoV-2019_10	15834.1
Babler-13461-056-ARTIC	3166	3507	nCoV-2019_11	21115.2
Babler-13461-056-ARTIC	3482	3826	nCoV-2019_12	10243.6
Babler-13461-056-ARTIC	3795	4142	nCoV-2019_13	18301.8
Babler-13461-056-ARTIC	4077	4402	nCoV-2019_14	19176.7
Babler-13461-056-ARTIC	4322	4666	nCoV-2019_15	3953.27
Babler-13461-056-ARTIC	4658	4995	nCoV-2019_16	11226.7
Babler-13461-056-ARTIC	4966	5296	nCoV-2019_17	2939.29
Babler-13461-056-ARTIC	5287	5620	nCoV-2019_18	15728
Babler-13461-056-ARTIC	5586	5932	nCoV-2019_19	18150.3
Babler-13461-056-ARTIC	5894	6247	nCoV-2019_20	7695.76
Babler-13461-056-ARTIC	6197	6526	nCoV-2019_21	18974.4
Babler-13461-056-ARTIC	6495	6846	nCoV-2019_22	13527.2
Babler-13461-056-ARTIC	6745	7092	nCoV-2019_23	5039.34
Babler-13461-056-ARTIC	7058	7389	nCoV-2019_24	14791.4
Babler-13461-056-ARTIC	7332	7671	nCoV-2019_25	19116.4
Babler-13461-056-ARTIC	7651	7997	nCoV-2019_26	17816.2
Babler-13461-056-ARTIC	7968	8319	nCoV-2019_27	14097.7
Babler-13461-056-ARTIC	8275	8635	nCoV-2019_28	11071.2
Babler-13461-056-ARTIC	8619	8954	nCoV-2019_29	6418.79
Babler-13461-056-ARTIC	8913	9245	nCoV-2019_30	14327
Babler-13461-056-ARTIC	9226	9557	nCoV-2019_31	11850.9
Babler-13461-056-ARTIC	9502	9834	nCoV-2019_32	26113.2
Babler-13461-056-ARTIC	9806	10146	nCoV-2019_33	17529
Babler-13461-056-ARTIC	10099	10437	nCoV-2019_34	3885.1
Babler-13461-056-ARTIC	10384	10737	nCoV-2019_35	13025.4
Babler-13461-056-ARTIC	10688	11048	nCoV-2019_36	15172.3
Babler-13461-056-ARTIC	11022	11372	nCoV-2019_37	19687
Babler-13461-056-ARTIC	11331	11668	nCoV-2019_38	24756.1
Babler-13461-056-ARTIC	11584	11927	nCoV-2019_39	19629.3
Babler-13461-056-ARTIC	11889	12234	nCoV-2019_40	36684.9
Babler-13461-056-ARTIC	12133	12465	nCoV-2019_41	30606.5
Babler-13461-056-ARTIC	12439	12779	nCoV-2019_42	20328.1
Babler-13461-056-ARTIC	12732	13074	nCoV-2019_43	28714.3
Babler-13461-056-ARTIC	13029	13363	nCoV-2019_44	21972.2
Babler-13461-056-ARTIC	13344	13660	nCoV-2019_45	11625.2
Babler-13461-056-ARTIC	13625	13961	nCoV-2019_46	16736.2
Babler-13461-056-ARTIC	13946	14271	nCoV-2019_47	19249.5
Babler-13461-056-ARTIC	14232	14579	nCoV-2019_48	27039.6
Babler-13461-056-ARTIC	14570	14898	nCoV-2019_49	28963.5
Babler-13461-056-ARTIC	14895	15224	nCoV-2019_50	14291.1
Babler-13461-056-ARTIC	15193	15538	nCoV-2019_51	19525.8
Babler-13461-056-ARTIC	15503	15861	nCoV-2019_52	21343.6
Babler-13461-056-ARTIC	15851	16186	nCoV-2019_53	30349.6
Babler-13461-056-ARTIC	16144	16485	nCoV-2019_54	12162.6
Babler-13461-056-ARTIC	16444	16804	nCoV-2019_55	6432.27
Babler-13461-056-ARTIC	16770	17130	nCoV-2019_56	14314.7
Babler-13461-056-ARTIC	17087	17430	nCoV-2019_57	32603.2
Babler-13461-056-ARTIC	17406	17738	nCoV-2019_58	18696.7
Babler-13461-056-ARTIC	17697	18036	nCoV-2019_59	24339.6
Babler-13461-056-ARTIC	17993	18324	nCoV-2019_60	24030
Babler-13461-056-ARTIC	18275	18650	nCoV-2019_61	20288.5
Babler-13461-056-ARTIC	18618	18957	nCoV-2019_62	25938.5
Babler-13461-056-ARTIC	18918	19275	nCoV-2019_63	23400.7
Babler-13461-056-ARTIC	19232	19591	nCoV-2019_64	10203.4
Babler-13461-056-ARTIC	19570	19911	nCoV-2019_65	10021.9
Babler-13461-056-ARTIC	19866	20231	nCoV-2019_66	10711.7
Babler-13461-056-ARTIC	20200	20542	nCoV-2019_67	13281.1
Babler-13461-056-ARTIC	20496	20867	nCoV-2019_68	14621.7
Babler-13461-056-ARTIC	20813	21146	nCoV-2019_69	21862.4
Babler-13461-056-ARTIC	21104	21427	nCoV-2019_70	22990.8
Babler-13461-056-ARTIC	21386	21716	nCoV-2019_71	6977.96
Babler-13461-056-ARTIC	21682	22013	nCoV-2019_72	5948.02
Babler-13461-056-ARTIC	21990	22324	nCoV-2019_73	5250.43
Babler-13461-056-ARTIC	22290	22626	nCoV-2019_74	43764.6
Babler-13461-056-ARTIC	22542	22877	nCoV-2019_75	10585.9
Babler-13461-056-ARTIC	22821	23189	nCoV-2019_76	2552.55
Babler-13461-056-ARTIC	23144	23500	nCoV-2019_77	21504
Babler-13461-056-ARTIC	23466	23822	nCoV-2019_78	11469
Babler-13461-056-ARTIC	23812	24145	nCoV-2019_79	7910.11
Babler-13461-056-ARTIC	24100	24443	nCoV-2019_80	14338.7
Babler-13461-056-ARTIC	24416	24765	nCoV-2019_81	24807.8
Babler-13461-056-ARTIC	24721	25052	nCoV-2019_82	31621.1
Babler-13461-056-ARTIC	25003	25347	nCoV-2019_83	7321.18
Babler-13461-056-ARTIC	25301	25646	nCoV-2019_84	29113.5
Babler-13461-056-ARTIC	25623	25969	nCoV-2019_85	12453.9
Babler-13461-056-ARTIC	25924	26290	nCoV-2019_86	6065.06
Babler-13461-056-ARTIC	26219	26566	nCoV-2019_87	1976.85
Babler-13461-056-ARTIC	26542	26890	nCoV-2019_88	22706.4
Babler-13461-056-ARTIC	26860	27190	nCoV-2019_89	19631
Babler-13461-056-ARTIC	27164	27511	nCoV-2019_90	25791.4
Babler-13461-056-ARTIC	27471	27825	nCoV-2019_91	17201.8
Babler-13461-056-ARTIC	27808	28145	nCoV-2019_92	4179.69
Babler-13461-056-ARTIC	28104	28442	nCoV-2019_93	28037.2
Babler-13461-056-ARTIC	28416	28756	nCoV-2019_94	12190.9
Babler-13461-056-ARTIC	28699	29041	nCoV-2019_95	5341.15
Babler-13461-056-ARTIC	29007	29356	nCoV-2019_96	27706.3
Babler-13461-056-ARTIC	29316	29665	nCoV-2019_97	5580.15
Babler-13461-056-ARTIC	29510	29836	nCoV-2019_98	1204.1
Babler-13461-057-ARTIC	54	385	nCoV-2019_1	4325.25
Babler-13461-057-ARTIC	342	704	nCoV-2019_2	17514.5
Babler-13461-057-ARTIC	664	1004	nCoV-2019_3	10529.4
Babler-13461-057-ARTIC	965	1312	nCoV-2019_4	14869.1
Babler-13461-057-ARTIC	1264	1623	nCoV-2019_5	8365.31
Babler-13461-057-ARTIC	1595	1942	nCoV-2019_6	15723.5
Babler-13461-057-ARTIC	1897	2242	nCoV-2019_7	11070.5
Babler-13461-057-ARTIC	2205	2568	nCoV-2019_8	7603.66
Babler-13461-057-ARTIC	2529	2880	nCoV-2019_9	3195.43
Babler-13461-057-ARTIC	2850	3183	nCoV-2019_10	10451.1
Babler-13461-057-ARTIC	3166	3507	nCoV-2019_11	11539.7
Babler-13461-057-ARTIC	3482	3826	nCoV-2019_12	6036.14
Babler-13461-057-ARTIC	3795	4142	nCoV-2019_13	6126.29
Babler-13461-057-ARTIC	4077	4402	nCoV-2019_14	8478.37
Babler-13461-057-ARTIC	4322	4666	nCoV-2019_15	1906.28
Babler-13461-057-ARTIC	4658	4995	nCoV-2019_16	7181.27
Babler-13461-057-ARTIC	4966	5296	nCoV-2019_17	1853.64
Babler-13461-057-ARTIC	5287	5620	nCoV-2019_18	12571.7
Babler-13461-057-ARTIC	5586	5932	nCoV-2019_19	9217.66
Babler-13461-057-ARTIC	5894	6247	nCoV-2019_20	6851.52
Babler-13461-057-ARTIC	6197	6526	nCoV-2019_21	9210.69
Babler-13461-057-ARTIC	6495	6846	nCoV-2019_22	10277
Babler-13461-057-ARTIC	6745	7092	nCoV-2019_23	3816.67
Babler-13461-057-ARTIC	7058	7389	nCoV-2019_24	6240.15
Babler-13461-057-ARTIC	7332	7671	nCoV-2019_25	9569.4
Babler-13461-057-ARTIC	7651	7997	nCoV-2019_26	13311
Babler-13461-057-ARTIC	7968	8319	nCoV-2019_27	6550.32
Babler-13461-057-ARTIC	8275	8635	nCoV-2019_28	9232.12
Babler-13461-057-ARTIC	8619	8954	nCoV-2019_29	2578.88
Babler-13461-057-ARTIC	8913	9245	nCoV-2019_30	10335
Babler-13461-057-ARTIC	9226	9557	nCoV-2019_31	6910.42
Babler-13461-057-ARTIC	9502	9834	nCoV-2019_32	18975.2
Babler-13461-057-ARTIC	9806	10146	nCoV-2019_33	10015.3
Babler-13461-057-ARTIC	10099	10437	nCoV-2019_34	2110.84
Babler-13461-057-ARTIC	10384	10737	nCoV-2019_35	7031.14
Babler-13461-057-ARTIC	10688	11048	nCoV-2019_36	6852.09
Babler-13461-057-ARTIC	11022	11372	nCoV-2019_37	11815.9
Babler-13461-057-ARTIC	11331	11668	nCoV-2019_38	18738.7
Babler-13461-057-ARTIC	11584	11927	nCoV-2019_39	14402.6
Babler-13461-057-ARTIC	11889	12234	nCoV-2019_40	26087
Babler-13461-057-ARTIC	12133	12465	nCoV-2019_41	19260.2
Babler-13461-057-ARTIC	12439	12779	nCoV-2019_42	14451.3
Babler-13461-057-ARTIC	12732	13074	nCoV-2019_43	16554.2
Babler-13461-057-ARTIC	13029	13363	nCoV-2019_44	14887.2
Babler-13461-057-ARTIC	13344	13660	nCoV-2019_45	6770.78
Babler-13461-057-ARTIC	13625	13961	nCoV-2019_46	10041.9
Babler-13461-057-ARTIC	13946	14271	nCoV-2019_47	12361
Babler-13461-057-ARTIC	14232	14579	nCoV-2019_48	18857.7
Babler-13461-057-ARTIC	14570	14898	nCoV-2019_49	20302.2
Babler-13461-057-ARTIC	14895	15224	nCoV-2019_50	10732.9
Babler-13461-057-ARTIC	15193	15538	nCoV-2019_51	11326.2
Babler-13461-057-ARTIC	15503	15861	nCoV-2019_52	15475.9
Babler-13461-057-ARTIC	15851	16186	nCoV-2019_53	20971.1
Babler-13461-057-ARTIC	16144	16485	nCoV-2019_54	7539.47
Babler-13461-057-ARTIC	16444	16804	nCoV-2019_55	6098.17
Babler-13461-057-ARTIC	16770	17130	nCoV-2019_56	11392.7
Babler-13461-057-ARTIC	17087	17430	nCoV-2019_57	18616.6
Babler-13461-057-ARTIC	17406	17738	nCoV-2019_58	13793.8
Babler-13461-057-ARTIC	17697	18036	nCoV-2019_59	14598
Babler-13461-057-ARTIC	17993	18324	nCoV-2019_60	15992.5
Babler-13461-057-ARTIC	18275	18650	nCoV-2019_61	11614.1
Babler-13461-057-ARTIC	18618	18957	nCoV-2019_62	17815.8
Babler-13461-057-ARTIC	18918	19275	nCoV-2019_63	14136.8
Babler-13461-057-ARTIC	19232	19591	nCoV-2019_64	10399.8
Babler-13461-057-ARTIC	19570	19911	nCoV-2019_65	6343.54
Babler-13461-057-ARTIC	19866	20231	nCoV-2019_66	11783.6
Babler-13461-057-ARTIC	20200	20542	nCoV-2019_67	7611.63
Babler-13461-057-ARTIC	20496	20867	nCoV-2019_68	11401.6
Babler-13461-057-ARTIC	20813	21146	nCoV-2019_69	12771.6
Babler-13461-057-ARTIC	21104	21427	nCoV-2019_70	11488.4
Babler-13461-057-ARTIC	21386	21716	nCoV-2019_71	3905.36
Babler-13461-057-ARTIC	21682	22013	nCoV-2019_72	6677.25
Babler-13461-057-ARTIC	21990	22324	nCoV-2019_73	3834.29
Babler-13461-057-ARTIC	22290	22626	nCoV-2019_74	29118
Babler-13461-057-ARTIC	22542	22877	nCoV-2019_75	7285.17
Babler-13461-057-ARTIC	22821	23189	nCoV-2019_76	1754.49
Babler-13461-057-ARTIC	23144	23500	nCoV-2019_77	13080.9
Babler-13461-057-ARTIC	23466	23822	nCoV-2019_78	8763.21
Babler-13461-057-ARTIC	23812	24145	nCoV-2019_79	2721.02
Babler-13461-057-ARTIC	24100	24443	nCoV-2019_80	7819.19
Babler-13461-057-ARTIC	24416	24765	nCoV-2019_81	13950.9
Babler-13461-057-ARTIC	24721	25052	nCoV-2019_82	21496.3
Babler-13461-057-ARTIC	25003	25347	nCoV-2019_83	5307.72
Babler-13461-057-ARTIC	25301	25646	nCoV-2019_84	18479
Babler-13461-057-ARTIC	25623	25969	nCoV-2019_85	5434.68
Babler-13461-057-ARTIC	25924	26290	nCoV-2019_86	3780.38
Babler-13461-057-ARTIC	26219	26566	nCoV-2019_87	939.31
Babler-13461-057-ARTIC	26542	26890	nCoV-2019_88	3373.89
Babler-13461-057-ARTIC	26860	27190	nCoV-2019_89	14265.7
Babler-13461-057-ARTIC	27164	27511	nCoV-2019_90	16759.7
Babler-13461-057-ARTIC	27471	27825	nCoV-2019_91	7869.57
Babler-13461-057-ARTIC	27808	28145	nCoV-2019_92	2475.2
Babler-13461-057-ARTIC	28104	28442	nCoV-2019_93	18784.5
Babler-13461-057-ARTIC	28416	28756	nCoV-2019_94	9727.29
Babler-13461-057-ARTIC	28699	29041	nCoV-2019_95	3658.27
Babler-13461-057-ARTIC	29007	29356	nCoV-2019_96	15892.1
Babler-13461-057-ARTIC	29316	29665	nCoV-2019_97	3872.42
Babler-13461-057-ARTIC	29510	29836	nCoV-2019_98	1021.67
Babler-13461-058-ARTIC	54	385	nCoV-2019_1	1160.94
Babler-13461-058-ARTIC	342	704	nCoV-2019_2	11118.8
Babler-13461-058-ARTIC	664	1004	nCoV-2019_3	7416.45
Babler-13461-058-ARTIC	965	1312	nCoV-2019_4	9511.9
Babler-13461-058-ARTIC	1264	1623	nCoV-2019_5	1787.13
Babler-13461-058-ARTIC	1595	1942	nCoV-2019_6	12458.8
Babler-13461-058-ARTIC	1897	2242	nCoV-2019_7	4070.46
Babler-13461-058-ARTIC	2205	2568	nCoV-2019_8	2012.61
Babler-13461-058-ARTIC	2529	2880	nCoV-2019_9	660.35
Babler-13461-058-ARTIC	2850	3183	nCoV-2019_10	6379.6
Babler-13461-058-ARTIC	3166	3507	nCoV-2019_11	12559
Babler-13461-058-ARTIC	3482	3826	nCoV-2019_12	3289.33
Babler-13461-058-ARTIC	3795	4142	nCoV-2019_13	5570.96
Babler-13461-058-ARTIC	4077	4402	nCoV-2019_14	4484.6
Babler-13461-058-ARTIC	4322	4666	nCoV-2019_15	974.68
Babler-13461-058-ARTIC	4658	4995	nCoV-2019_16	4587.12
Babler-13461-058-ARTIC	4966	5296	nCoV-2019_17	668.38
Babler-13461-058-ARTIC	5287	5620	nCoV-2019_18	6606.13
Babler-13461-058-ARTIC	5586	5932	nCoV-2019_19	7013.45
Babler-13461-058-ARTIC	5894	6247	nCoV-2019_20	2442.36
Babler-13461-058-ARTIC	6197	6526	nCoV-2019_21	5210.14
Babler-13461-058-ARTIC	6495	6846	nCoV-2019_22	9007.38
Babler-13461-058-ARTIC	6745	7092	nCoV-2019_23	2872.29
Babler-13461-058-ARTIC	7058	7389	nCoV-2019_24	2149.75
Babler-13461-058-ARTIC	7332	7671	nCoV-2019_25	9200.69
Babler-13461-058-ARTIC	7651	7997	nCoV-2019_26	10890.5
Babler-13461-058-ARTIC	7968	8319	nCoV-2019_27	4461.72
Babler-13461-058-ARTIC	8275	8635	nCoV-2019_28	7291.83
Babler-13461-058-ARTIC	8619	8954	nCoV-2019_29	1165.29
Babler-13461-058-ARTIC	8913	9245	nCoV-2019_30	2539.3
Babler-13461-058-ARTIC	9226	9557	nCoV-2019_31	4012.95
Babler-13461-058-ARTIC	9502	9834	nCoV-2019_32	16790.1
Babler-13461-058-ARTIC	9806	10146	nCoV-2019_33	1110.67
Babler-13461-058-ARTIC	10099	10437	nCoV-2019_34	0
Babler-13461-058-ARTIC	10384	10737	nCoV-2019_35	154.08
Babler-13461-058-ARTIC	10688	11048	nCoV-2019_36	1820.24
Babler-13461-058-ARTIC	11022	11372	nCoV-2019_37	774.55
Babler-13461-058-ARTIC	11331	11668	nCoV-2019_38	6023.6
Babler-13461-058-ARTIC	11584	11927	nCoV-2019_39	3392.18
Babler-13461-058-ARTIC	11889	12234	nCoV-2019_40	22521.3
Babler-13461-058-ARTIC	12133	12465	nCoV-2019_41	16794
Babler-13461-058-ARTIC	12439	12779	nCoV-2019_42	7014.74
Babler-13461-058-ARTIC	12732	13074	nCoV-2019_43	9569.7
Babler-13461-058-ARTIC	13029	13363	nCoV-2019_44	9793.05
Babler-13461-058-ARTIC	13344	13660	nCoV-2019_45	1573.81
Babler-13461-058-ARTIC	13625	13961	nCoV-2019_46	5541.23
Babler-13461-058-ARTIC	13946	14271	nCoV-2019_47	4835.81
Babler-13461-058-ARTIC	14232	14579	nCoV-2019_48	13261.2
Babler-13461-058-ARTIC	14570	14898	nCoV-2019_49	11030.4
Babler-13461-058-ARTIC	14895	15224	nCoV-2019_50	4995.96
Babler-13461-058-ARTIC	15193	15538	nCoV-2019_51	9219.42
Babler-13461-058-ARTIC	15503	15861	nCoV-2019_52	11765.2
Babler-13461-058-ARTIC	15851	16186	nCoV-2019_53	8088.39
Babler-13461-058-ARTIC	16144	16485	nCoV-2019_54	4830.47
Babler-13461-058-ARTIC	16444	16804	nCoV-2019_55	3281.44
Babler-13461-058-ARTIC	16770	17130	nCoV-2019_56	8791.34
Babler-13461-058-ARTIC	17087	17430	nCoV-2019_57	18311.7
Babler-13461-058-ARTIC	17406	17738	nCoV-2019_58	12766.2
Babler-13461-058-ARTIC	17697	18036	nCoV-2019_59	9213.72
Babler-13461-058-ARTIC	17993	18324	nCoV-2019_60	15617.8
Babler-13461-058-ARTIC	18275	18650	nCoV-2019_61	2479.61
Babler-13461-058-ARTIC	18618	18957	nCoV-2019_62	11686.7
Babler-13461-058-ARTIC	18918	19275	nCoV-2019_63	4110.42
Babler-13461-058-ARTIC	19232	19591	nCoV-2019_64	3574.79
Babler-13461-058-ARTIC	19570	19911	nCoV-2019_65	3421.53
Babler-13461-058-ARTIC	19866	20231	nCoV-2019_66	2458.42
Babler-13461-058-ARTIC	20200	20542	nCoV-2019_67	1307.15
Babler-13461-058-ARTIC	20496	20867	nCoV-2019_68	2563.65
Babler-13461-058-ARTIC	20813	21146	nCoV-2019_69	631.58
Babler-13461-058-ARTIC	21104	21427	nCoV-2019_70	2423.92
Babler-13461-058-ARTIC	21386	21716	nCoV-2019_71	914.32
Babler-13461-058-ARTIC	21682	22013	nCoV-2019_72	113.59
Babler-13461-058-ARTIC	21990	22324	nCoV-2019_73	1838.19
Babler-13461-058-ARTIC	22290	22626	nCoV-2019_74	11362.4
Babler-13461-058-ARTIC	22542	22877	nCoV-2019_75	4153.99
Babler-13461-058-ARTIC	22821	23189	nCoV-2019_76	1605.85
Babler-13461-058-ARTIC	23144	23500	nCoV-2019_77	12133.6
Babler-13461-058-ARTIC	23466	23822	nCoV-2019_78	2742.01
Babler-13461-058-ARTIC	23812	24145	nCoV-2019_79	483.63
Babler-13461-058-ARTIC	24100	24443	nCoV-2019_80	2610.62
Babler-13461-058-ARTIC	24416	24765	nCoV-2019_81	2957.87
Babler-13461-058-ARTIC	24721	25052	nCoV-2019_82	5862.86
Babler-13461-058-ARTIC	25003	25347	nCoV-2019_83	2082.74
Babler-13461-058-ARTIC	25301	25646	nCoV-2019_84	11609.8
Babler-13461-058-ARTIC	25623	25969	nCoV-2019_85	2619.22
Babler-13461-058-ARTIC	25924	26290	nCoV-2019_86	2224.31
Babler-13461-058-ARTIC	26219	26566	nCoV-2019_87	1749.84
Babler-13461-058-ARTIC	26542	26890	nCoV-2019_88	2226.1
Babler-13461-058-ARTIC	26860	27190	nCoV-2019_89	7842
Babler-13461-058-ARTIC	27164	27511	nCoV-2019_90	16872.7
Babler-13461-058-ARTIC	27471	27825	nCoV-2019_91	4440.4
Babler-13461-058-ARTIC	27808	28145	nCoV-2019_92	1219.31
Babler-13461-058-ARTIC	28104	28442	nCoV-2019_93	9598.34
Babler-13461-058-ARTIC	28416	28756	nCoV-2019_94	5440.21
Babler-13461-058-ARTIC	28699	29041	nCoV-2019_95	1879.17
Babler-13461-058-ARTIC	29007	29356	nCoV-2019_96	12430.1
Babler-13461-058-ARTIC	29316	29665	nCoV-2019_97	2632.06
Babler-13461-058-ARTIC	29510	29836	nCoV-2019_98	588.7
Babler-13461-059-ARTIC	54	385	nCoV-2019_1	4348.08
Babler-13461-059-ARTIC	342	704	nCoV-2019_2	14107.2
Babler-13461-059-ARTIC	664	1004	nCoV-2019_3	10726.1
Babler-13461-059-ARTIC	965	1312	nCoV-2019_4	14408.3
Babler-13461-059-ARTIC	1264	1623	nCoV-2019_5	10444.4
Babler-13461-059-ARTIC	1595	1942	nCoV-2019_6	16442
Babler-13461-059-ARTIC	1897	2242	nCoV-2019_7	12061.9
Babler-13461-059-ARTIC	2205	2568	nCoV-2019_8	7162.6
Babler-13461-059-ARTIC	2529	2880	nCoV-2019_9	4043.02
Babler-13461-059-ARTIC	2850	3183	nCoV-2019_10	12432.7
Babler-13461-059-ARTIC	3166	3507	nCoV-2019_11	16813.3
Babler-13461-059-ARTIC	3482	3826	nCoV-2019_12	6999.69
Babler-13461-059-ARTIC	3795	4142	nCoV-2019_13	10147.4
Babler-13461-059-ARTIC	4077	4402	nCoV-2019_14	9787.9
Babler-13461-059-ARTIC	4322	4666	nCoV-2019_15	2110.89
Babler-13461-059-ARTIC	4658	4995	nCoV-2019_16	7105.21
Babler-13461-059-ARTIC	4966	5296	nCoV-2019_17	2301.08
Babler-13461-059-ARTIC	5287	5620	nCoV-2019_18	10566
Babler-13461-059-ARTIC	5586	5932	nCoV-2019_19	10244.6
Babler-13461-059-ARTIC	5894	6247	nCoV-2019_20	4875.77
Babler-13461-059-ARTIC	6197	6526	nCoV-2019_21	10894.5
Babler-13461-059-ARTIC	6495	6846	nCoV-2019_22	6707.21
Babler-13461-059-ARTIC	6745	7092	nCoV-2019_23	2990.38
Babler-13461-059-ARTIC	7058	7389	nCoV-2019_24	4957.11
Babler-13461-059-ARTIC	7332	7671	nCoV-2019_25	7037.24
Babler-13461-059-ARTIC	7651	7997	nCoV-2019_26	11320.2
Babler-13461-059-ARTIC	7968	8319	nCoV-2019_27	4945.35
Babler-13461-059-ARTIC	8275	8635	nCoV-2019_28	6398.03
Babler-13461-059-ARTIC	8619	8954	nCoV-2019_29	2127.49
Babler-13461-059-ARTIC	8913	9245	nCoV-2019_30	7532.89
Babler-13461-059-ARTIC	9226	9557	nCoV-2019_31	5766.92
Babler-13461-059-ARTIC	9502	9834	nCoV-2019_32	17552.6
Babler-13461-059-ARTIC	9806	10146	nCoV-2019_33	5034.29
Babler-13461-059-ARTIC	10099	10437	nCoV-2019_34	1010.07
Babler-13461-059-ARTIC	10384	10737	nCoV-2019_35	3789.24
Babler-13461-059-ARTIC	10688	11048	nCoV-2019_36	5676.82
Babler-13461-059-ARTIC	11022	11372	nCoV-2019_37	6549.58
Babler-13461-059-ARTIC	11331	11668	nCoV-2019_38	14932.6
Babler-13461-059-ARTIC	11584	11927	nCoV-2019_39	11007.2
Babler-13461-059-ARTIC	11889	12234	nCoV-2019_40	22597.2
Babler-13461-059-ARTIC	12133	12465	nCoV-2019_41	17831.1
Babler-13461-059-ARTIC	12439	12779	nCoV-2019_42	12207.9
Babler-13461-059-ARTIC	12732	13074	nCoV-2019_43	16571.5
Babler-13461-059-ARTIC	13029	13363	nCoV-2019_44	13137.8
Babler-13461-059-ARTIC	13344	13660	nCoV-2019_45	5770.91
Babler-13461-059-ARTIC	13625	13961	nCoV-2019_46	7444.99
Babler-13461-059-ARTIC	13946	14271	nCoV-2019_47	11406.3
Babler-13461-059-ARTIC	14232	14579	nCoV-2019_48	15440.8
Babler-13461-059-ARTIC	14570	14898	nCoV-2019_49	15820.9
Babler-13461-059-ARTIC	14895	15224	nCoV-2019_50	8326
Babler-13461-059-ARTIC	15193	15538	nCoV-2019_51	10053.4
Babler-13461-059-ARTIC	15503	15861	nCoV-2019_52	15206.1
Babler-13461-059-ARTIC	15851	16186	nCoV-2019_53	20226.9
Babler-13461-059-ARTIC	16144	16485	nCoV-2019_54	6709.13
Babler-13461-059-ARTIC	16444	16804	nCoV-2019_55	5386.93
Babler-13461-059-ARTIC	16770	17130	nCoV-2019_56	11568.7
Babler-13461-059-ARTIC	17087	17430	nCoV-2019_57	23202
Babler-13461-059-ARTIC	17406	17738	nCoV-2019_58	10924.1
Babler-13461-059-ARTIC	17697	18036	nCoV-2019_59	13171.9
Babler-13461-059-ARTIC	17993	18324	nCoV-2019_60	13997.1
Babler-13461-059-ARTIC	18275	18650	nCoV-2019_61	10549.1
Babler-13461-059-ARTIC	18618	18957	nCoV-2019_62	13356.8
Babler-13461-059-ARTIC	18918	19275	nCoV-2019_63	10188.1
Babler-13461-059-ARTIC	19232	19591	nCoV-2019_64	8613.64
Babler-13461-059-ARTIC	19570	19911	nCoV-2019_65	3649.01
Babler-13461-059-ARTIC	19866	20231	nCoV-2019_66	5906.26
Babler-13461-059-ARTIC	20200	20542	nCoV-2019_67	4644.89
Babler-13461-059-ARTIC	20496	20867	nCoV-2019_68	7556.74
Babler-13461-059-ARTIC	20813	21146	nCoV-2019_69	9894.28
Babler-13461-059-ARTIC	21104	21427	nCoV-2019_70	11071.9
Babler-13461-059-ARTIC	21386	21716	nCoV-2019_71	2934.53
Babler-13461-059-ARTIC	21682	22013	nCoV-2019_72	5882.77
Babler-13461-059-ARTIC	21990	22324	nCoV-2019_73	3233.3
Babler-13461-059-ARTIC	22290	22626	nCoV-2019_74	28610.6
Babler-13461-059-ARTIC	22542	22877	nCoV-2019_75	10120.2
Babler-13461-059-ARTIC	22821	23189	nCoV-2019_76	2234.6
Babler-13461-059-ARTIC	23144	23500	nCoV-2019_77	14521.4
Babler-13461-059-ARTIC	23466	23822	nCoV-2019_78	7784.37
Babler-13461-059-ARTIC	23812	24145	nCoV-2019_79	2088.89
Babler-13461-059-ARTIC	24100	24443	nCoV-2019_80	6898.01
Babler-13461-059-ARTIC	24416	24765	nCoV-2019_81	15065
Babler-13461-059-ARTIC	24721	25052	nCoV-2019_82	23081.6
Babler-13461-059-ARTIC	25003	25347	nCoV-2019_83	5766.42
Babler-13461-059-ARTIC	25301	25646	nCoV-2019_84	20977.4
Babler-13461-059-ARTIC	25623	25969	nCoV-2019_85	6013.4
Babler-13461-059-ARTIC	25924	26290	nCoV-2019_86	3774.88
Babler-13461-059-ARTIC	26219	26566	nCoV-2019_87	1797.93
Babler-13461-059-ARTIC	26542	26890	nCoV-2019_88	23218.9
Babler-13461-059-ARTIC	26860	27190	nCoV-2019_89	10611.2
Babler-13461-059-ARTIC	27164	27511	nCoV-2019_90	22870.1
Babler-13461-059-ARTIC	27471	27825	nCoV-2019_91	10805.7
Babler-13461-059-ARTIC	27808	28145	nCoV-2019_92	2667.57
Babler-13461-059-ARTIC	28104	28442	nCoV-2019_93	20992.6
Babler-13461-059-ARTIC	28416	28756	nCoV-2019_94	11666.7
Babler-13461-059-ARTIC	28699	29041	nCoV-2019_95	4442.29
Babler-13461-059-ARTIC	29007	29356	nCoV-2019_96	19935.6
Babler-13461-059-ARTIC	29316	29665	nCoV-2019_97	4595.67
Babler-13461-059-ARTIC	29510	29836	nCoV-2019_98	1167.83
Babler-13461-060-ARTIC	54	385	nCoV-2019_1	777.74
Babler-13461-060-ARTIC	342	704	nCoV-2019_2	7523.23
Babler-13461-060-ARTIC	664	1004	nCoV-2019_3	4278.22
Babler-13461-060-ARTIC	965	1312	nCoV-2019_4	9112.42
Babler-13461-060-ARTIC	1264	1623	nCoV-2019_5	2437.26
Babler-13461-060-ARTIC	1595	1942	nCoV-2019_6	9495.37
Babler-13461-060-ARTIC	1897	2242	nCoV-2019_7	2252.54
Babler-13461-060-ARTIC	2205	2568	nCoV-2019_8	128.45
Babler-13461-060-ARTIC	2529	2880	nCoV-2019_9	338.14
Babler-13461-060-ARTIC	2850	3183	nCoV-2019_10	1896.31
Babler-13461-060-ARTIC	3166	3507	nCoV-2019_11	1525.9
Babler-13461-060-ARTIC	3482	3826	nCoV-2019_12	190.83
Babler-13461-060-ARTIC	3795	4142	nCoV-2019_13	1643.83
Babler-13461-060-ARTIC	4077	4402	nCoV-2019_14	1543.4
Babler-13461-060-ARTIC	4322	4666	nCoV-2019_15	358.74
Babler-13461-060-ARTIC	4658	4995	nCoV-2019_16	1756.78
Babler-13461-060-ARTIC	4966	5296	nCoV-2019_17	192.36
Babler-13461-060-ARTIC	5287	5620	nCoV-2019_18	2475.13
Babler-13461-060-ARTIC	5586	5932	nCoV-2019_19	2410.57
Babler-13461-060-ARTIC	5894	6247	nCoV-2019_20	2193.88
Babler-13461-060-ARTIC	6197	6526	nCoV-2019_21	3318.81
Babler-13461-060-ARTIC	6495	6846	nCoV-2019_22	3828.31
Babler-13461-060-ARTIC	6745	7092	nCoV-2019_23	1206.87
Babler-13461-060-ARTIC	7058	7389	nCoV-2019_24	974.66
Babler-13461-060-ARTIC	7332	7671	nCoV-2019_25	5685.45
Babler-13461-060-ARTIC	7651	7997	nCoV-2019_26	2765.75
Babler-13461-060-ARTIC	7968	8319	nCoV-2019_27	1617.46
Babler-13461-060-ARTIC	8275	8635	nCoV-2019_28	1776.99
Babler-13461-060-ARTIC	8619	8954	nCoV-2019_29	1222.81
Babler-13461-060-ARTIC	8913	9245	nCoV-2019_30	4302.02
Babler-13461-060-ARTIC	9226	9557	nCoV-2019_31	4907.64
Babler-13461-060-ARTIC	9502	9834	nCoV-2019_32	7372.65
Babler-13461-060-ARTIC	9806	10146	nCoV-2019_33	7346.74
Babler-13461-060-ARTIC	10099	10437	nCoV-2019_34	1448.08
Babler-13461-060-ARTIC	10384	10737	nCoV-2019_35	4236.49
Babler-13461-060-ARTIC	10688	11048	nCoV-2019_36	2383.32
Babler-13461-060-ARTIC	11022	11372	nCoV-2019_37	7402.71
Babler-13461-060-ARTIC	11331	11668	nCoV-2019_38	10709.7
Babler-13461-060-ARTIC	11584	11927	nCoV-2019_39	9381.9
Babler-13461-060-ARTIC	11889	12234	nCoV-2019_40	16512.9
Babler-13461-060-ARTIC	12133	12465	nCoV-2019_41	13753.5
Babler-13461-060-ARTIC	12439	12779	nCoV-2019_42	8065.71
Babler-13461-060-ARTIC	12732	13074	nCoV-2019_43	10931.6
Babler-13461-060-ARTIC	13029	13363	nCoV-2019_44	10224.9
Babler-13461-060-ARTIC	13344	13660	nCoV-2019_45	2265.6
Babler-13461-060-ARTIC	13625	13961	nCoV-2019_46	4957.07
Babler-13461-060-ARTIC	13946	14271	nCoV-2019_47	3886.45
Babler-13461-060-ARTIC	14232	14579	nCoV-2019_48	14447.4
Babler-13461-060-ARTIC	14570	14898	nCoV-2019_49	8009.09
Babler-13461-060-ARTIC	14895	15224	nCoV-2019_50	6022.93
Babler-13461-060-ARTIC	15193	15538	nCoV-2019_51	3659.57
Babler-13461-060-ARTIC	15503	15861	nCoV-2019_52	8870.16
Babler-13461-060-ARTIC	15851	16186	nCoV-2019_53	8715.72
Babler-13461-060-ARTIC	16144	16485	nCoV-2019_54	1441.64
Babler-13461-060-ARTIC	16444	16804	nCoV-2019_55	1384.41
Babler-13461-060-ARTIC	16770	17130	nCoV-2019_56	2960.88
Babler-13461-060-ARTIC	17087	17430	nCoV-2019_57	6842.16
Babler-13461-060-ARTIC	17406	17738	nCoV-2019_58	6287.76
Babler-13461-060-ARTIC	17697	18036	nCoV-2019_59	7903.61
Babler-13461-060-ARTIC	17993	18324	nCoV-2019_60	6262.99
Babler-13461-060-ARTIC	18275	18650	nCoV-2019_61	5256.93
Babler-13461-060-ARTIC	18618	18957	nCoV-2019_62	747.76
Babler-13461-060-ARTIC	18918	19275	nCoV-2019_63	3903.96
Babler-13461-060-ARTIC	19232	19591	nCoV-2019_64	3065.5
Babler-13461-060-ARTIC	19570	19911	nCoV-2019_65	1983.42
Babler-13461-060-ARTIC	19866	20231	nCoV-2019_66	4207.89
Babler-13461-060-ARTIC	20200	20542	nCoV-2019_67	2270.57
Babler-13461-060-ARTIC	20496	20867	nCoV-2019_68	5862.15
Babler-13461-060-ARTIC	20813	21146	nCoV-2019_69	3776.47
Babler-13461-060-ARTIC	21104	21427	nCoV-2019_70	4717.88
Babler-13461-060-ARTIC	21386	21716	nCoV-2019_71	1004.09
Babler-13461-060-ARTIC	21682	22013	nCoV-2019_72	3278.66
Babler-13461-060-ARTIC	21990	22324	nCoV-2019_73	951.98
Babler-13461-060-ARTIC	22290	22626	nCoV-2019_74	8510.01
Babler-13461-060-ARTIC	22542	22877	nCoV-2019_75	2471.84
Babler-13461-060-ARTIC	22821	23189	nCoV-2019_76	672.2
Babler-13461-060-ARTIC	23144	23500	nCoV-2019_77	5376.51
Babler-13461-060-ARTIC	23466	23822	nCoV-2019_78	3155.19
Babler-13461-060-ARTIC	23812	24145	nCoV-2019_79	334.98
Babler-13461-060-ARTIC	24100	24443	nCoV-2019_80	464.48
Babler-13461-060-ARTIC	24416	24765	nCoV-2019_81	7092.67
Babler-13461-060-ARTIC	24721	25052	nCoV-2019_82	8155.88
Babler-13461-060-ARTIC	25003	25347	nCoV-2019_83	4680.08
Babler-13461-060-ARTIC	25301	25646	nCoV-2019_84	12117.3
Babler-13461-060-ARTIC	25623	25969	nCoV-2019_85	1592.42
Babler-13461-060-ARTIC	25924	26290	nCoV-2019_86	821.01
Babler-13461-060-ARTIC	26219	26566	nCoV-2019_87	1132.69
Babler-13461-060-ARTIC	26542	26890	nCoV-2019_88	3253.41
Babler-13461-060-ARTIC	26860	27190	nCoV-2019_89	5374.02
Babler-13461-060-ARTIC	27164	27511	nCoV-2019_90	11658
Babler-13461-060-ARTIC	27471	27825	nCoV-2019_91	2292.22
Babler-13461-060-ARTIC	27808	28145	nCoV-2019_92	584.81
Babler-13461-060-ARTIC	28104	28442	nCoV-2019_93	6323.03
Babler-13461-060-ARTIC	28416	28756	nCoV-2019_94	7206.87
Babler-13461-060-ARTIC	28699	29041	nCoV-2019_95	1506.6
Babler-13461-060-ARTIC	29007	29356	nCoV-2019_96	4202.2
Babler-13461-060-ARTIC	29316	29665	nCoV-2019_97	581.52
Babler-13461-060-ARTIC	29510	29836	nCoV-2019_98	53.93
Babler-13461-061-ARTIC	54	385	nCoV-2019_1	957.85
Babler-13461-061-ARTIC	342	704	nCoV-2019_2	9111.07
Babler-13461-061-ARTIC	664	1004	nCoV-2019_3	5206.6
Babler-13461-061-ARTIC	965	1312	nCoV-2019_4	8597.7
Babler-13461-061-ARTIC	1264	1623	nCoV-2019_5	4572.55
Babler-13461-061-ARTIC	1595	1942	nCoV-2019_6	10283.4
Babler-13461-061-ARTIC	1897	2242	nCoV-2019_7	7593.86
Babler-13461-061-ARTIC	2205	2568	nCoV-2019_8	5195.42
Babler-13461-061-ARTIC	2529	2880	nCoV-2019_9	1752.61
Babler-13461-061-ARTIC	2850	3183	nCoV-2019_10	3368.9
Babler-13461-061-ARTIC	3166	3507	nCoV-2019_11	10727.4
Babler-13461-061-ARTIC	3482	3826	nCoV-2019_12	1433.85
Babler-13461-061-ARTIC	3795	4142	nCoV-2019_13	4009.25
Babler-13461-061-ARTIC	4077	4402	nCoV-2019_14	2501.64
Babler-13461-061-ARTIC	4322	4666	nCoV-2019_15	495.01
Babler-13461-061-ARTIC	4658	4995	nCoV-2019_16	1011.18
Babler-13461-061-ARTIC	4966	5296	nCoV-2019_17	427.52
Babler-13461-061-ARTIC	5287	5620	nCoV-2019_18	2025.51
Babler-13461-061-ARTIC	5586	5932	nCoV-2019_19	2987.75
Babler-13461-061-ARTIC	5894	6247	nCoV-2019_20	830.73
Babler-13461-061-ARTIC	6197	6526	nCoV-2019_21	3088.51
Babler-13461-061-ARTIC	6495	6846	nCoV-2019_22	5037.89
Babler-13461-061-ARTIC	6745	7092	nCoV-2019_23	1668.34
Babler-13461-061-ARTIC	7058	7389	nCoV-2019_24	1915.05
Babler-13461-061-ARTIC	7332	7671	nCoV-2019_25	5583.83
Babler-13461-061-ARTIC	7651	7997	nCoV-2019_26	7187.64
Babler-13461-061-ARTIC	7968	8319	nCoV-2019_27	2831.65
Babler-13461-061-ARTIC	8275	8635	nCoV-2019_28	3517.58
Babler-13461-061-ARTIC	8619	8954	nCoV-2019_29	1191.1
Babler-13461-061-ARTIC	8913	9245	nCoV-2019_30	4451.14
Babler-13461-061-ARTIC	9226	9557	nCoV-2019_31	4035.19
Babler-13461-061-ARTIC	9502	9834	nCoV-2019_32	8007.77
Babler-13461-061-ARTIC	9806	10146	nCoV-2019_33	6471.21
Babler-13461-061-ARTIC	10099	10437	nCoV-2019_34	1393.21
Babler-13461-061-ARTIC	10384	10737	nCoV-2019_35	4393.94
Babler-13461-061-ARTIC	10688	11048	nCoV-2019_36	2488.9
Babler-13461-061-ARTIC	11022	11372	nCoV-2019_37	8562.36
Babler-13461-061-ARTIC	11331	11668	nCoV-2019_38	10433
Babler-13461-061-ARTIC	11584	11927	nCoV-2019_39	7492.58
Babler-13461-061-ARTIC	11889	12234	nCoV-2019_40	10251.5
Babler-13461-061-ARTIC	12133	12465	nCoV-2019_41	10243.1
Babler-13461-061-ARTIC	12439	12779	nCoV-2019_42	5036.82
Babler-13461-061-ARTIC	12732	13074	nCoV-2019_43	9137.67
Babler-13461-061-ARTIC	13029	13363	nCoV-2019_44	9303.78
Babler-13461-061-ARTIC	13344	13660	nCoV-2019_45	1675.51
Babler-13461-061-ARTIC	13625	13961	nCoV-2019_46	4630.36
Babler-13461-061-ARTIC	13946	14271	nCoV-2019_47	4687.57
Babler-13461-061-ARTIC	14232	14579	nCoV-2019_48	10729.2
Babler-13461-061-ARTIC	14570	14898	nCoV-2019_49	12055.1
Babler-13461-061-ARTIC	14895	15224	nCoV-2019_50	5361.96
Babler-13461-061-ARTIC	15193	15538	nCoV-2019_51	4032.86
Babler-13461-061-ARTIC	15503	15861	nCoV-2019_52	10036.5
Babler-13461-061-ARTIC	15851	16186	nCoV-2019_53	10610.6
Babler-13461-061-ARTIC	16144	16485	nCoV-2019_54	2779.68
Babler-13461-061-ARTIC	16444	16804	nCoV-2019_55	1115.59
Babler-13461-061-ARTIC	16770	17130	nCoV-2019_56	5133.84
Babler-13461-061-ARTIC	17087	17430	nCoV-2019_57	4981.46
Babler-13461-061-ARTIC	17406	17738	nCoV-2019_58	7103.95
Babler-13461-061-ARTIC	17697	18036	nCoV-2019_59	9848.53
Babler-13461-061-ARTIC	17993	18324	nCoV-2019_60	8136.1
Babler-13461-061-ARTIC	18275	18650	nCoV-2019_61	2470.39
Babler-13461-061-ARTIC	18618	18957	nCoV-2019_62	6669.51
Babler-13461-061-ARTIC	18918	19275	nCoV-2019_63	6595.82
Babler-13461-061-ARTIC	19232	19591	nCoV-2019_64	2388.62
Babler-13461-061-ARTIC	19570	19911	nCoV-2019_65	2071.6
Babler-13461-061-ARTIC	19866	20231	nCoV-2019_66	2460.66
Babler-13461-061-ARTIC	20200	20542	nCoV-2019_67	3505.58
Babler-13461-061-ARTIC	20496	20867	nCoV-2019_68	4831.45
Babler-13461-061-ARTIC	20813	21146	nCoV-2019_69	8214.25
Babler-13461-061-ARTIC	21104	21427	nCoV-2019_70	5470.11
Babler-13461-061-ARTIC	21386	21716	nCoV-2019_71	1952.18
Babler-13461-061-ARTIC	21682	22013	nCoV-2019_72	3462.37
Babler-13461-061-ARTIC	21990	22324	nCoV-2019_73	2462.42
Babler-13461-061-ARTIC	22290	22626	nCoV-2019_74	24078.2
Babler-13461-061-ARTIC	22542	22877	nCoV-2019_75	7973.83
Babler-13461-061-ARTIC	22821	23189	nCoV-2019_76	1278.17
Babler-13461-061-ARTIC	23144	23500	nCoV-2019_77	7176.79
Babler-13461-061-ARTIC	23466	23822	nCoV-2019_78	5106.61
Babler-13461-061-ARTIC	23812	24145	nCoV-2019_79	761.72
Babler-13461-061-ARTIC	24100	24443	nCoV-2019_80	4134.07
Babler-13461-061-ARTIC	24416	24765	nCoV-2019_81	5194.97
Babler-13461-061-ARTIC	24721	25052	nCoV-2019_82	15357.9
Babler-13461-061-ARTIC	25003	25347	nCoV-2019_83	3717.98
Babler-13461-061-ARTIC	25301	25646	nCoV-2019_84	15094.8
Babler-13461-061-ARTIC	25623	25969	nCoV-2019_85	1932.55
Babler-13461-061-ARTIC	25924	26290	nCoV-2019_86	1556.98
Babler-13461-061-ARTIC	26219	26566	nCoV-2019_87	1209.78
Babler-13461-061-ARTIC	26542	26890	nCoV-2019_88	15458.9
Babler-13461-061-ARTIC	26860	27190	nCoV-2019_89	7377.93
Babler-13461-061-ARTIC	27164	27511	nCoV-2019_90	16618.5
Babler-13461-061-ARTIC	27471	27825	nCoV-2019_91	5982.41
Babler-13461-061-ARTIC	27808	28145	nCoV-2019_92	2774.5
Babler-13461-061-ARTIC	28104	28442	nCoV-2019_93	15548.4
Babler-13461-061-ARTIC	28416	28756	nCoV-2019_94	9426.86
Babler-13461-061-ARTIC	28699	29041	nCoV-2019_95	2823.9
Babler-13461-061-ARTIC	29007	29356	nCoV-2019_96	12831.8
Babler-13461-061-ARTIC	29316	29665	nCoV-2019_97	2261.65
Babler-13461-061-ARTIC	29510	29836	nCoV-2019_98	386.6
Babler-13461-062-ARTIC	54	385	nCoV-2019_1	716.23
Babler-13461-062-ARTIC	342	704	nCoV-2019_2	7016.32
Babler-13461-062-ARTIC	664	1004	nCoV-2019_3	5881.89
Babler-13461-062-ARTIC	965	1312	nCoV-2019_4	8033.31
Babler-13461-062-ARTIC	1264	1623	nCoV-2019_5	3505.14
Babler-13461-062-ARTIC	1595	1942	nCoV-2019_6	12478.4
Babler-13461-062-ARTIC	1897	2242	nCoV-2019_7	9587.83
Babler-13461-062-ARTIC	2205	2568	nCoV-2019_8	2459.57
Babler-13461-062-ARTIC	2529	2880	nCoV-2019_9	1366.13
Babler-13461-062-ARTIC	2850	3183	nCoV-2019_10	4438.44
Babler-13461-062-ARTIC	3166	3507	nCoV-2019_11	9042.8
Babler-13461-062-ARTIC	3482	3826	nCoV-2019_12	3132.03
Babler-13461-062-ARTIC	3795	4142	nCoV-2019_13	4805.2
Babler-13461-062-ARTIC	4077	4402	nCoV-2019_14	3887.96
Babler-13461-062-ARTIC	4322	4666	nCoV-2019_15	806.69
Babler-13461-062-ARTIC	4658	4995	nCoV-2019_16	1833.62
Babler-13461-062-ARTIC	4966	5296	nCoV-2019_17	363.27
Babler-13461-062-ARTIC	5287	5620	nCoV-2019_18	2231.94
Babler-13461-062-ARTIC	5586	5932	nCoV-2019_19	5506.85
Babler-13461-062-ARTIC	5894	6247	nCoV-2019_20	1269.73
Babler-13461-062-ARTIC	6197	6526	nCoV-2019_21	6400.29
Babler-13461-062-ARTIC	6495	6846	nCoV-2019_22	3013.79
Babler-13461-062-ARTIC	6745	7092	nCoV-2019_23	1088.46
Babler-13461-062-ARTIC	7058	7389	nCoV-2019_24	1294.55
Babler-13461-062-ARTIC	7332	7671	nCoV-2019_25	7344.75
Babler-13461-062-ARTIC	7651	7997	nCoV-2019_26	3583.39
Babler-13461-062-ARTIC	7968	8319	nCoV-2019_27	4866.43
Babler-13461-062-ARTIC	8275	8635	nCoV-2019_28	6078.66
Babler-13461-062-ARTIC	8619	8954	nCoV-2019_29	1119.58
Babler-13461-062-ARTIC	8913	9245	nCoV-2019_30	5323.97
Babler-13461-062-ARTIC	9226	9557	nCoV-2019_31	5389.4
Babler-13461-062-ARTIC	9502	9834	nCoV-2019_32	16936.8
Babler-13461-062-ARTIC	9806	10146	nCoV-2019_33	5748.46
Babler-13461-062-ARTIC	10099	10437	nCoV-2019_34	945.69
Babler-13461-062-ARTIC	10384	10737	nCoV-2019_35	2671.35
Babler-13461-062-ARTIC	10688	11048	nCoV-2019_36	3291.23
Babler-13461-062-ARTIC	11022	11372	nCoV-2019_37	2913.09
Babler-13461-062-ARTIC	11331	11668	nCoV-2019_38	10131.4
Babler-13461-062-ARTIC	11584	11927	nCoV-2019_39	5418.07
Babler-13461-062-ARTIC	11889	12234	nCoV-2019_40	20442.4
Babler-13461-062-ARTIC	12133	12465	nCoV-2019_41	13321.7
Babler-13461-062-ARTIC	12439	12779	nCoV-2019_42	11336.8
Babler-13461-062-ARTIC	12732	13074	nCoV-2019_43	8610.58
Babler-13461-062-ARTIC	13029	13363	nCoV-2019_44	14121.3
Babler-13461-062-ARTIC	13344	13660	nCoV-2019_45	3487.92
Babler-13461-062-ARTIC	13625	13961	nCoV-2019_46	6769.31
Babler-13461-062-ARTIC	13946	14271	nCoV-2019_47	9766.27
Babler-13461-062-ARTIC	14232	14579	nCoV-2019_48	17340.9
Babler-13461-062-ARTIC	14570	14898	nCoV-2019_49	16448.6
Babler-13461-062-ARTIC	14895	15224	nCoV-2019_50	9219.18
Babler-13461-062-ARTIC	15193	15538	nCoV-2019_51	8231.81
Babler-13461-062-ARTIC	15503	15861	nCoV-2019_52	15550.2
Babler-13461-062-ARTIC	15851	16186	nCoV-2019_53	17930
Babler-13461-062-ARTIC	16144	16485	nCoV-2019_54	5793.09
Babler-13461-062-ARTIC	16444	16804	nCoV-2019_55	3193.89
Babler-13461-062-ARTIC	16770	17130	nCoV-2019_56	5552.92
Babler-13461-062-ARTIC	17087	17430	nCoV-2019_57	12888.1
Babler-13461-062-ARTIC	17406	17738	nCoV-2019_58	1965.51
Babler-13461-062-ARTIC	17697	18036	nCoV-2019_59	11408.6
Babler-13461-062-ARTIC	17993	18324	nCoV-2019_60	10698
Babler-13461-062-ARTIC	18275	18650	nCoV-2019_61	11451.9
Babler-13461-062-ARTIC	18618	18957	nCoV-2019_62	14970.3
Babler-13461-062-ARTIC	18918	19275	nCoV-2019_63	13015.6
Babler-13461-062-ARTIC	19232	19591	nCoV-2019_64	5934.3
Babler-13461-062-ARTIC	19570	19911	nCoV-2019_65	3643.58
Babler-13461-062-ARTIC	19866	20231	nCoV-2019_66	5118.23
Babler-13461-062-ARTIC	20200	20542	nCoV-2019_67	3966.28
Babler-13461-062-ARTIC	20496	20867	nCoV-2019_68	8044.91
Babler-13461-062-ARTIC	20813	21146	nCoV-2019_69	7541.7
Babler-13461-062-ARTIC	21104	21427	nCoV-2019_70	8203.75
Babler-13461-062-ARTIC	21386	21716	nCoV-2019_71	1630.98
Babler-13461-062-ARTIC	21682	22013	nCoV-2019_72	3904.66
Babler-13461-062-ARTIC	21990	22324	nCoV-2019_73	3083.42
Babler-13461-062-ARTIC	22290	22626	nCoV-2019_74	30938
Babler-13461-062-ARTIC	22542	22877	nCoV-2019_75	7804.73
Babler-13461-062-ARTIC	22821	23189	nCoV-2019_76	938.24
Babler-13461-062-ARTIC	23144	23500	nCoV-2019_77	6719.94
Babler-13461-062-ARTIC	23466	23822	nCoV-2019_78	4967.37
Babler-13461-062-ARTIC	23812	24145	nCoV-2019_79	472.61
Babler-13461-062-ARTIC	24100	24443	nCoV-2019_80	2535.16
Babler-13461-062-ARTIC	24416	24765	nCoV-2019_81	4989.04
Babler-13461-062-ARTIC	24721	25052	nCoV-2019_82	12264.4
Babler-13461-062-ARTIC	25003	25347	nCoV-2019_83	2806.09
Babler-13461-062-ARTIC	25301	25646	nCoV-2019_84	11029.3
Babler-13461-062-ARTIC	25623	25969	nCoV-2019_85	2151.09
Babler-13461-062-ARTIC	25924	26290	nCoV-2019_86	756.9
Babler-13461-062-ARTIC	26219	26566	nCoV-2019_87	254.88
Babler-13461-062-ARTIC	26542	26890	nCoV-2019_88	763.1
Babler-13461-062-ARTIC	26860	27190	nCoV-2019_89	8833.42
Babler-13461-062-ARTIC	27164	27511	nCoV-2019_90	14212.5
Babler-13461-062-ARTIC	27471	27825	nCoV-2019_91	4592.59
Babler-13461-062-ARTIC	27808	28145	nCoV-2019_92	1559.04
Babler-13461-062-ARTIC	28104	28442	nCoV-2019_93	12496.9
Babler-13461-062-ARTIC	28416	28756	nCoV-2019_94	9935.53
Babler-13461-062-ARTIC	28699	29041	nCoV-2019_95	5027.88
Babler-13461-062-ARTIC	29007	29356	nCoV-2019_96	9404.9
Babler-13461-062-ARTIC	29316	29665	nCoV-2019_97	1268.02
Babler-13461-062-ARTIC	29510	29836	nCoV-2019_98	120.83
Babler-13461-063-ARTIC	54	385	nCoV-2019_1	2111.39
Babler-13461-063-ARTIC	342	704	nCoV-2019_2	20112.5
Babler-13461-063-ARTIC	664	1004	nCoV-2019_3	18463.3
Babler-13461-063-ARTIC	965	1312	nCoV-2019_4	19193.8
Babler-13461-063-ARTIC	1264	1623	nCoV-2019_5	10195.8
Babler-13461-063-ARTIC	1595	1942	nCoV-2019_6	27560
Babler-13461-063-ARTIC	1897	2242	nCoV-2019_7	15855.6
Babler-13461-063-ARTIC	2205	2568	nCoV-2019_8	10260.6
Babler-13461-063-ARTIC	2529	2880	nCoV-2019_9	4397.89
Babler-13461-063-ARTIC	2850	3183	nCoV-2019_10	13831.5
Babler-13461-063-ARTIC	3166	3507	nCoV-2019_11	17276.3
Babler-13461-063-ARTIC	3482	3826	nCoV-2019_12	7525.63
Babler-13461-063-ARTIC	3795	4142	nCoV-2019_13	12272.7
Babler-13461-063-ARTIC	4077	4402	nCoV-2019_14	14037.9
Babler-13461-063-ARTIC	4322	4666	nCoV-2019_15	3103.22
Babler-13461-063-ARTIC	4658	4995	nCoV-2019_16	8934.09
Babler-13461-063-ARTIC	4966	5296	nCoV-2019_17	1767.23
Babler-13461-063-ARTIC	5287	5620	nCoV-2019_18	12909.7
Babler-13461-063-ARTIC	5586	5932	nCoV-2019_19	9547.75
Babler-13461-063-ARTIC	5894	6247	nCoV-2019_20	5781.45
Babler-13461-063-ARTIC	6197	6526	nCoV-2019_21	11152.5
Babler-13461-063-ARTIC	6495	6846	nCoV-2019_22	15592.3
Babler-13461-063-ARTIC	6745	7092	nCoV-2019_23	5383.54
Babler-13461-063-ARTIC	7058	7389	nCoV-2019_24	11149.4
Babler-13461-063-ARTIC	7332	7671	nCoV-2019_25	18656.1
Babler-13461-063-ARTIC	7651	7997	nCoV-2019_26	20361.3
Babler-13461-063-ARTIC	7968	8319	nCoV-2019_27	15290.3
Babler-13461-063-ARTIC	8275	8635	nCoV-2019_28	11609.5
Babler-13461-063-ARTIC	8619	8954	nCoV-2019_29	5525.38
Babler-13461-063-ARTIC	8913	9245	nCoV-2019_30	18100
Babler-13461-063-ARTIC	9226	9557	nCoV-2019_31	13220.4
Babler-13461-063-ARTIC	9502	9834	nCoV-2019_32	30760.2
Babler-13461-063-ARTIC	9806	10146	nCoV-2019_33	16244.4
Babler-13461-063-ARTIC	10099	10437	nCoV-2019_34	3402.52
Babler-13461-063-ARTIC	10384	10737	nCoV-2019_35	11234.5
Babler-13461-063-ARTIC	10688	11048	nCoV-2019_36	13002.2
Babler-13461-063-ARTIC	11022	11372	nCoV-2019_37	17401.1
Babler-13461-063-ARTIC	11331	11668	nCoV-2019_38	28204
Babler-13461-063-ARTIC	11584	11927	nCoV-2019_39	19324.5
Babler-13461-063-ARTIC	11889	12234	nCoV-2019_40	41002.3
Babler-13461-063-ARTIC	12133	12465	nCoV-2019_41	32659.2
Babler-13461-063-ARTIC	12439	12779	nCoV-2019_42	23940.6
Babler-13461-063-ARTIC	12732	13074	nCoV-2019_43	29973.7
Babler-13461-063-ARTIC	13029	13363	nCoV-2019_44	27162.4
Babler-13461-063-ARTIC	13344	13660	nCoV-2019_45	11547.9
Babler-13461-063-ARTIC	13625	13961	nCoV-2019_46	17202.7
Babler-13461-063-ARTIC	13946	14271	nCoV-2019_47	19251.1
Babler-13461-063-ARTIC	14232	14579	nCoV-2019_48	32522.6
Babler-13461-063-ARTIC	14570	14898	nCoV-2019_49	30817.4
Babler-13461-063-ARTIC	14895	15224	nCoV-2019_50	15983.8
Babler-13461-063-ARTIC	15193	15538	nCoV-2019_51	15593.4
Babler-13461-063-ARTIC	15503	15861	nCoV-2019_52	27087.7
Babler-13461-063-ARTIC	15851	16186	nCoV-2019_53	31110.7
Babler-13461-063-ARTIC	16144	16485	nCoV-2019_54	10726.1
Babler-13461-063-ARTIC	16444	16804	nCoV-2019_55	6807.27
Babler-13461-063-ARTIC	16770	17130	nCoV-2019_56	14147.3
Babler-13461-063-ARTIC	17087	17430	nCoV-2019_57	30070.3
Babler-13461-063-ARTIC	17406	17738	nCoV-2019_58	5712.69
Babler-13461-063-ARTIC	17697	18036	nCoV-2019_59	19807.1
Babler-13461-063-ARTIC	17993	18324	nCoV-2019_60	23669.4
Babler-13461-063-ARTIC	18275	18650	nCoV-2019_61	12748.7
Babler-13461-063-ARTIC	18618	18957	nCoV-2019_62	30715.2
Babler-13461-063-ARTIC	18918	19275	nCoV-2019_63	13777.7
Babler-13461-063-ARTIC	19232	19591	nCoV-2019_64	14242.6
Babler-13461-063-ARTIC	19570	19911	nCoV-2019_65	4874.57
Babler-13461-063-ARTIC	19866	20231	nCoV-2019_66	11058
Babler-13461-063-ARTIC	20200	20542	nCoV-2019_67	6818.01
Babler-13461-063-ARTIC	20496	20867	nCoV-2019_68	15721.3
Babler-13461-063-ARTIC	20813	21146	nCoV-2019_69	12040.5
Babler-13461-063-ARTIC	21104	21427	nCoV-2019_70	15078.4
Babler-13461-063-ARTIC	21386	21716	nCoV-2019_71	3206.85
Babler-13461-063-ARTIC	21682	22013	nCoV-2019_72	6485.43
Babler-13461-063-ARTIC	21990	22324	nCoV-2019_73	3515.21
Babler-13461-063-ARTIC	22290	22626	nCoV-2019_74	34510.8
Babler-13461-063-ARTIC	22542	22877	nCoV-2019_75	10037.9
Babler-13461-063-ARTIC	22821	23189	nCoV-2019_76	2408.6
Babler-13461-063-ARTIC	23144	23500	nCoV-2019_77	18810.4
Babler-13461-063-ARTIC	23466	23822	nCoV-2019_78	9603.56
Babler-13461-063-ARTIC	23812	24145	nCoV-2019_79	2949.55
Babler-13461-063-ARTIC	24100	24443	nCoV-2019_80	9908.87
Babler-13461-063-ARTIC	24416	24765	nCoV-2019_81	16850.6
Babler-13461-063-ARTIC	24721	25052	nCoV-2019_82	28202.3
Babler-13461-063-ARTIC	25003	25347	nCoV-2019_83	7079.85
Babler-13461-063-ARTIC	25301	25646	nCoV-2019_84	30996
Babler-13461-063-ARTIC	25623	25969	nCoV-2019_85	7128.31
Babler-13461-063-ARTIC	25924	26290	nCoV-2019_86	4193.63
Babler-13461-063-ARTIC	26219	26566	nCoV-2019_87	1151.73
Babler-13461-063-ARTIC	26542	26890	nCoV-2019_88	6842.68
Babler-13461-063-ARTIC	26860	27190	nCoV-2019_89	20043.7
Babler-13461-063-ARTIC	27164	27511	nCoV-2019_90	31786.3
Babler-13461-063-ARTIC	27471	27825	nCoV-2019_91	11703.6
Babler-13461-063-ARTIC	27808	28145	nCoV-2019_92	4142.67
Babler-13461-063-ARTIC	28104	28442	nCoV-2019_93	31818.9
Babler-13461-063-ARTIC	28416	28756	nCoV-2019_94	13795.3
Babler-13461-063-ARTIC	28699	29041	nCoV-2019_95	4562.22
Babler-13461-063-ARTIC	29007	29356	nCoV-2019_96	22321.3
Babler-13461-063-ARTIC	29316	29665	nCoV-2019_97	3606.29
Babler-13461-063-ARTIC	29510	29836	nCoV-2019_98	589.98
Babler-13461-064-ARTIC	54	385	nCoV-2019_1	356.11
Babler-13461-064-ARTIC	342	704	nCoV-2019_2	3841.05
Babler-13461-064-ARTIC	664	1004	nCoV-2019_3	5757.64
Babler-13461-064-ARTIC	965	1312	nCoV-2019_4	6146.4
Babler-13461-064-ARTIC	1264	1623	nCoV-2019_5	3230.49
Babler-13461-064-ARTIC	1595	1942	nCoV-2019_6	8948.8
Babler-13461-064-ARTIC	1897	2242	nCoV-2019_7	4625
Babler-13461-064-ARTIC	2205	2568	nCoV-2019_8	3972.87
Babler-13461-064-ARTIC	2529	2880	nCoV-2019_9	1239.31
Babler-13461-064-ARTIC	2850	3183	nCoV-2019_10	6761.37
Babler-13461-064-ARTIC	3166	3507	nCoV-2019_11	2624.53
Babler-13461-064-ARTIC	3482	3826	nCoV-2019_12	1723.14
Babler-13461-064-ARTIC	3795	4142	nCoV-2019_13	2289.67
Babler-13461-064-ARTIC	4077	4402	nCoV-2019_14	4527.68
Babler-13461-064-ARTIC	4322	4666	nCoV-2019_15	1065.81
Babler-13461-064-ARTIC	4658	4995	nCoV-2019_16	2632.06
Babler-13461-064-ARTIC	4966	5296	nCoV-2019_17	396.1
Babler-13461-064-ARTIC	5287	5620	nCoV-2019_18	3205.05
Babler-13461-064-ARTIC	5586	5932	nCoV-2019_19	3663.22
Babler-13461-064-ARTIC	5894	6247	nCoV-2019_20	1212.7
Babler-13461-064-ARTIC	6197	6526	nCoV-2019_21	2592.12
Babler-13461-064-ARTIC	6495	6846	nCoV-2019_22	3570.23
Babler-13461-064-ARTIC	6745	7092	nCoV-2019_23	1177.97
Babler-13461-064-ARTIC	7058	7389	nCoV-2019_24	2458.09
Babler-13461-064-ARTIC	7332	7671	nCoV-2019_25	1992.66
Babler-13461-064-ARTIC	7651	7997	nCoV-2019_26	4074.03
Babler-13461-064-ARTIC	7968	8319	nCoV-2019_27	1573.19
Babler-13461-064-ARTIC	8275	8635	nCoV-2019_28	5035.95
Babler-13461-064-ARTIC	8619	8954	nCoV-2019_29	911.57
Babler-13461-064-ARTIC	8913	9245	nCoV-2019_30	5341.68
Babler-13461-064-ARTIC	9226	9557	nCoV-2019_31	2267.07
Babler-13461-064-ARTIC	9502	9834	nCoV-2019_32	5926.16
Babler-13461-064-ARTIC	9806	10146	nCoV-2019_33	2862.28
Babler-13461-064-ARTIC	10099	10437	nCoV-2019_34	570.92
Babler-13461-064-ARTIC	10384	10737	nCoV-2019_35	2008.37
Babler-13461-064-ARTIC	10688	11048	nCoV-2019_36	2813.67
Babler-13461-064-ARTIC	11022	11372	nCoV-2019_37	4259.12
Babler-13461-064-ARTIC	11331	11668	nCoV-2019_38	9621.17
Babler-13461-064-ARTIC	11584	11927	nCoV-2019_39	5058.24
Babler-13461-064-ARTIC	11889	12234	nCoV-2019_40	14786.7
Babler-13461-064-ARTIC	12133	12465	nCoV-2019_41	9151.43
Babler-13461-064-ARTIC	12439	12779	nCoV-2019_42	5662.53
Babler-13461-064-ARTIC	12732	13074	nCoV-2019_43	9831.08
Babler-13461-064-ARTIC	13029	13363	nCoV-2019_44	8500.97
Babler-13461-064-ARTIC	13344	13660	nCoV-2019_45	3097.6
Babler-13461-064-ARTIC	13625	13961	nCoV-2019_46	2147.69
Babler-13461-064-ARTIC	13946	14271	nCoV-2019_47	5099.06
Babler-13461-064-ARTIC	14232	14579	nCoV-2019_48	7229.25
Babler-13461-064-ARTIC	14570	14898	nCoV-2019_49	2723.91
Babler-13461-064-ARTIC	14895	15224	nCoV-2019_50	4337.66
Babler-13461-064-ARTIC	15193	15538	nCoV-2019_51	3343.72
Babler-13461-064-ARTIC	15503	15861	nCoV-2019_52	8319.35
Babler-13461-064-ARTIC	15851	16186	nCoV-2019_53	8647.31
Babler-13461-064-ARTIC	16144	16485	nCoV-2019_54	2530.35
Babler-13461-064-ARTIC	16444	16804	nCoV-2019_55	1191.97
Babler-13461-064-ARTIC	16770	17130	nCoV-2019_56	3554.79
Babler-13461-064-ARTIC	17087	17430	nCoV-2019_57	7797.14
Babler-13461-064-ARTIC	17406	17738	nCoV-2019_58	787.67
Babler-13461-064-ARTIC	17697	18036	nCoV-2019_59	2995.21
Babler-13461-064-ARTIC	17993	18324	nCoV-2019_60	529.96
Babler-13461-064-ARTIC	18275	18650	nCoV-2019_61	2153.24
Babler-13461-064-ARTIC	18618	18957	nCoV-2019_62	8250.78
Babler-13461-064-ARTIC	18918	19275	nCoV-2019_63	987.74
Babler-13461-064-ARTIC	19232	19591	nCoV-2019_64	2872.99
Babler-13461-064-ARTIC	19570	19911	nCoV-2019_65	953.87
Babler-13461-064-ARTIC	19866	20231	nCoV-2019_66	3489.62
Babler-13461-064-ARTIC	20200	20542	nCoV-2019_67	1232.07
Babler-13461-064-ARTIC	20496	20867	nCoV-2019_68	3962.37
Babler-13461-064-ARTIC	20813	21146	nCoV-2019_69	2396.04
Babler-13461-064-ARTIC	21104	21427	nCoV-2019_70	4973.45
Babler-13461-064-ARTIC	21386	21716	nCoV-2019_71	737.91
Babler-13461-064-ARTIC	21682	22013	nCoV-2019_72	2277.65
Babler-13461-064-ARTIC	21990	22324	nCoV-2019_73	1591.9
Babler-13461-064-ARTIC	22290	22626	nCoV-2019_74	16516.7
Babler-13461-064-ARTIC	22542	22877	nCoV-2019_75	4225.46
Babler-13461-064-ARTIC	22821	23189	nCoV-2019_76	455.69
Babler-13461-064-ARTIC	23144	23500	nCoV-2019_77	3538.92
Babler-13461-064-ARTIC	23466	23822	nCoV-2019_78	3353.53
Babler-13461-064-ARTIC	23812	24145	nCoV-2019_79	267.27
Babler-13461-064-ARTIC	24100	24443	nCoV-2019_80	1814.56
Babler-13461-064-ARTIC	24416	24765	nCoV-2019_81	541.4
Babler-13461-064-ARTIC	24721	25052	nCoV-2019_82	3750.41
Babler-13461-064-ARTIC	25003	25347	nCoV-2019_83	887.18
Babler-13461-064-ARTIC	25301	25646	nCoV-2019_84	3611.08
Babler-13461-064-ARTIC	25623	25969	nCoV-2019_85	1391.88
Babler-13461-064-ARTIC	25924	26290	nCoV-2019_86	253.83
Babler-13461-064-ARTIC	26219	26566	nCoV-2019_87	148.09
Babler-13461-064-ARTIC	26542	26890	nCoV-2019_88	2807.94
Babler-13461-064-ARTIC	26860	27190	nCoV-2019_89	5139.08
Babler-13461-064-ARTIC	27164	27511	nCoV-2019_90	2983.07
Babler-13461-064-ARTIC	27471	27825	nCoV-2019_91	1632.91
Babler-13461-064-ARTIC	27808	28145	nCoV-2019_92	634.72
Babler-13461-064-ARTIC	28104	28442	nCoV-2019_93	5022.33
Babler-13461-064-ARTIC	28416	28756	nCoV-2019_94	2257.25
Babler-13461-064-ARTIC	28699	29041	nCoV-2019_95	969.58
Babler-13461-064-ARTIC	29007	29356	nCoV-2019_96	7438.96
Babler-13461-064-ARTIC	29316	29665	nCoV-2019_97	1194.91
Babler-13461-064-ARTIC	29510	29836	nCoV-2019_98	165.91
Babler-13461-065-ARTIC	54	385	nCoV-2019_1	1756.28
Babler-13461-065-ARTIC	342	704	nCoV-2019_2	16685.7
Babler-13461-065-ARTIC	664	1004	nCoV-2019_3	8294.53
Babler-13461-065-ARTIC	965	1312	nCoV-2019_4	17656.9
Babler-13461-065-ARTIC	1264	1623	nCoV-2019_5	6119.66
Babler-13461-065-ARTIC	1595	1942	nCoV-2019_6	15035.9
Babler-13461-065-ARTIC	1897	2242	nCoV-2019_7	8751.26
Babler-13461-065-ARTIC	2205	2568	nCoV-2019_8	6910.6
Babler-13461-065-ARTIC	2529	2880	nCoV-2019_9	2447.66
Babler-13461-065-ARTIC	2850	3183	nCoV-2019_10	10487.1
Babler-13461-065-ARTIC	3166	3507	nCoV-2019_11	10989
Babler-13461-065-ARTIC	3482	3826	nCoV-2019_12	4021.56
Babler-13461-065-ARTIC	3795	4142	nCoV-2019_13	5508.8
Babler-13461-065-ARTIC	4077	4402	nCoV-2019_14	4031.17
Babler-13461-065-ARTIC	4322	4666	nCoV-2019_15	803.82
Babler-13461-065-ARTIC	4658	4995	nCoV-2019_16	4069.49
Babler-13461-065-ARTIC	4966	5296	nCoV-2019_17	1180.63
Babler-13461-065-ARTIC	5287	5620	nCoV-2019_18	9429.8
Babler-13461-065-ARTIC	5586	5932	nCoV-2019_19	6605.68
Babler-13461-065-ARTIC	5894	6247	nCoV-2019_20	4378.92
Babler-13461-065-ARTIC	6197	6526	nCoV-2019_21	5944.18
Babler-13461-065-ARTIC	6495	6846	nCoV-2019_22	5134.04
Babler-13461-065-ARTIC	6745	7092	nCoV-2019_23	1937.01
Babler-13461-065-ARTIC	7058	7389	nCoV-2019_24	3482.34
Babler-13461-065-ARTIC	7332	7671	nCoV-2019_25	7889.49
Babler-13461-065-ARTIC	7651	7997	nCoV-2019_26	8880.94
Babler-13461-065-ARTIC	7968	8319	nCoV-2019_27	4343.52
Babler-13461-065-ARTIC	8275	8635	nCoV-2019_28	4164.34
Babler-13461-065-ARTIC	8619	8954	nCoV-2019_29	1625.01
Babler-13461-065-ARTIC	8913	9245	nCoV-2019_30	5036.73
Babler-13461-065-ARTIC	9226	9557	nCoV-2019_31	3843.65
Babler-13461-065-ARTIC	9502	9834	nCoV-2019_32	10430.3
Babler-13461-065-ARTIC	9806	10146	nCoV-2019_33	3886.08
Babler-13461-065-ARTIC	10099	10437	nCoV-2019_34	1037.4
Babler-13461-065-ARTIC	10384	10737	nCoV-2019_35	4175.51
Babler-13461-065-ARTIC	10688	11048	nCoV-2019_36	3078.84
Babler-13461-065-ARTIC	11022	11372	nCoV-2019_37	6213.31
Babler-13461-065-ARTIC	11331	11668	nCoV-2019_38	9804.84
Babler-13461-065-ARTIC	11584	11927	nCoV-2019_39	7801.15
Babler-13461-065-ARTIC	11889	12234	nCoV-2019_40	15566.7
Babler-13461-065-ARTIC	12133	12465	nCoV-2019_41	13524.4
Babler-13461-065-ARTIC	12439	12779	nCoV-2019_42	7856.96
Babler-13461-065-ARTIC	12732	13074	nCoV-2019_43	11944
Babler-13461-065-ARTIC	13029	13363	nCoV-2019_44	12748.1
Babler-13461-065-ARTIC	13344	13660	nCoV-2019_45	4950.65
Babler-13461-065-ARTIC	13625	13961	nCoV-2019_46	6987.47
Babler-13461-065-ARTIC	13946	14271	nCoV-2019_47	9338.97
Babler-13461-065-ARTIC	14232	14579	nCoV-2019_48	16395.8
Babler-13461-065-ARTIC	14570	14898	nCoV-2019_49	14665.9
Babler-13461-065-ARTIC	14895	15224	nCoV-2019_50	9857.6
Babler-13461-065-ARTIC	15193	15538	nCoV-2019_51	6710.02
Babler-13461-065-ARTIC	15503	15861	nCoV-2019_52	15801.9
Babler-13461-065-ARTIC	15851	16186	nCoV-2019_53	11206.6
Babler-13461-065-ARTIC	16144	16485	nCoV-2019_54	5452.07
Babler-13461-065-ARTIC	16444	16804	nCoV-2019_55	2911.88
Babler-13461-065-ARTIC	16770	17130	nCoV-2019_56	7791.28
Babler-13461-065-ARTIC	17087	17430	nCoV-2019_57	9639.07
Babler-13461-065-ARTIC	17406	17738	nCoV-2019_58	10702.6
Babler-13461-065-ARTIC	17697	18036	nCoV-2019_59	7564.86
Babler-13461-065-ARTIC	17993	18324	nCoV-2019_60	11273
Babler-13461-065-ARTIC	18275	18650	nCoV-2019_61	6419.91
Babler-13461-065-ARTIC	18618	18957	nCoV-2019_62	13456.7
Babler-13461-065-ARTIC	18918	19275	nCoV-2019_63	6009.9
Babler-13461-065-ARTIC	19232	19591	nCoV-2019_64	8011.67
Babler-13461-065-ARTIC	19570	19911	nCoV-2019_65	2608.5
Babler-13461-065-ARTIC	19866	20231	nCoV-2019_66	5064.15
Babler-13461-065-ARTIC	20200	20542	nCoV-2019_67	3205.88
Babler-13461-065-ARTIC	20496	20867	nCoV-2019_68	5627.58
Babler-13461-065-ARTIC	20813	21146	nCoV-2019_69	5899.8
Babler-13461-065-ARTIC	21104	21427	nCoV-2019_70	4939.58
Babler-13461-065-ARTIC	21386	21716	nCoV-2019_71	1586.09
Babler-13461-065-ARTIC	21682	22013	nCoV-2019_72	5027.81
Babler-13461-065-ARTIC	21990	22324	nCoV-2019_73	2764.25
Babler-13461-065-ARTIC	22290	22626	nCoV-2019_74	24895.5
Babler-13461-065-ARTIC	22542	22877	nCoV-2019_75	6206.25
Babler-13461-065-ARTIC	22821	23189	nCoV-2019_76	1328.79
Babler-13461-065-ARTIC	23144	23500	nCoV-2019_77	9705.35
Babler-13461-065-ARTIC	23466	23822	nCoV-2019_78	6724.88
Babler-13461-065-ARTIC	23812	24145	nCoV-2019_79	1210.36
Babler-13461-065-ARTIC	24100	24443	nCoV-2019_80	3770.54
Babler-13461-065-ARTIC	24416	24765	nCoV-2019_81	8350.4
Babler-13461-065-ARTIC	24721	25052	nCoV-2019_82	14317.2
Babler-13461-065-ARTIC	25003	25347	nCoV-2019_83	3518.12
Babler-13461-065-ARTIC	25301	25646	nCoV-2019_84	14052.3
Babler-13461-065-ARTIC	25623	25969	nCoV-2019_85	1033.54
Babler-13461-065-ARTIC	25924	26290	nCoV-2019_86	1771.27
Babler-13461-065-ARTIC	26219	26566	nCoV-2019_87	448.57
Babler-13461-065-ARTIC	26542	26890	nCoV-2019_88	846.57
Babler-13461-065-ARTIC	26860	27190	nCoV-2019_89	8905.88
Babler-13461-065-ARTIC	27164	27511	nCoV-2019_90	16398.5
Babler-13461-065-ARTIC	27471	27825	nCoV-2019_91	5567.9
Babler-13461-065-ARTIC	27808	28145	nCoV-2019_92	1960.71
Babler-13461-065-ARTIC	28104	28442	nCoV-2019_93	15928.4
Babler-13461-065-ARTIC	28416	28756	nCoV-2019_94	9832.33
Babler-13461-065-ARTIC	28699	29041	nCoV-2019_95	3232.41
Babler-13461-065-ARTIC	29007	29356	nCoV-2019_96	15905.3
Babler-13461-065-ARTIC	29316	29665	nCoV-2019_97	3190.45
Babler-13461-065-ARTIC	29510	29836	nCoV-2019_98	691.7
Babler-13461-066-ARTIC	54	385	nCoV-2019_1	696.95
Babler-13461-066-ARTIC	342	704	nCoV-2019_2	7019.1
Babler-13461-066-ARTIC	664	1004	nCoV-2019_3	4264.95
Babler-13461-066-ARTIC	965	1312	nCoV-2019_4	339.56
Babler-13461-066-ARTIC	1264	1623	nCoV-2019_5	503.77
Babler-13461-066-ARTIC	1595	1942	nCoV-2019_6	7478.26
Babler-13461-066-ARTIC	1897	2242	nCoV-2019_7	3136.2
Babler-13461-066-ARTIC	2205	2568	nCoV-2019_8	2228.24
Babler-13461-066-ARTIC	2529	2880	nCoV-2019_9	989.05
Babler-13461-066-ARTIC	2850	3183	nCoV-2019_10	4028.68
Babler-13461-066-ARTIC	3166	3507	nCoV-2019_11	3759.16
Babler-13461-066-ARTIC	3482	3826	nCoV-2019_12	2813.85
Babler-13461-066-ARTIC	3795	4142	nCoV-2019_13	1824.01
Babler-13461-066-ARTIC	4077	4402	nCoV-2019_14	4548.14
Babler-13461-066-ARTIC	4322	4666	nCoV-2019_15	1112.09
Babler-13461-066-ARTIC	4658	4995	nCoV-2019_16	2556.34
Babler-13461-066-ARTIC	4966	5296	nCoV-2019_17	354.71
Babler-13461-066-ARTIC	5287	5620	nCoV-2019_18	1706.61
Babler-13461-066-ARTIC	5586	5932	nCoV-2019_19	2993.05
Babler-13461-066-ARTIC	5894	6247	nCoV-2019_20	716.12
Babler-13461-066-ARTIC	6197	6526	nCoV-2019_21	65.76
Babler-13461-066-ARTIC	6495	6846	nCoV-2019_22	12.88
Babler-13461-066-ARTIC	6745	7092	nCoV-2019_23	144.24
Babler-13461-066-ARTIC	7058	7389	nCoV-2019_24	1414.17
Babler-13461-066-ARTIC	7332	7671	nCoV-2019_25	2301.03
Babler-13461-066-ARTIC	7651	7997	nCoV-2019_26	3174.83
Babler-13461-066-ARTIC	7968	8319	nCoV-2019_27	1402.64
Babler-13461-066-ARTIC	8275	8635	nCoV-2019_28	1935.52
Babler-13461-066-ARTIC	8619	8954	nCoV-2019_29	408.56
Babler-13461-066-ARTIC	8913	9245	nCoV-2019_30	1734.75
Babler-13461-066-ARTIC	9226	9557	nCoV-2019_31	1425.1
Babler-13461-066-ARTIC	9502	9834	nCoV-2019_32	4807.27
Babler-13461-066-ARTIC	9806	10146	nCoV-2019_33	1892.15
Babler-13461-066-ARTIC	10099	10437	nCoV-2019_34	494.51
Babler-13461-066-ARTIC	10384	10737	nCoV-2019_35	2185.1
Babler-13461-066-ARTIC	10688	11048	nCoV-2019_36	1216.09
Babler-13461-066-ARTIC	11022	11372	nCoV-2019_37	3482.16
Babler-13461-066-ARTIC	11331	11668	nCoV-2019_38	5270.61
Babler-13461-066-ARTIC	11584	11927	nCoV-2019_39	3167.34
Babler-13461-066-ARTIC	11889	12234	nCoV-2019_40	982.5
Babler-13461-066-ARTIC	12133	12465	nCoV-2019_41	2898.18
Babler-13461-066-ARTIC	12439	12779	nCoV-2019_42	3447.64
Babler-13461-066-ARTIC	12732	13074	nCoV-2019_43	8929.82
Babler-13461-066-ARTIC	13029	13363	nCoV-2019_44	4581.15
Babler-13461-066-ARTIC	13344	13660	nCoV-2019_45	2807.78
Babler-13461-066-ARTIC	13625	13961	nCoV-2019_46	5046.66
Babler-13461-066-ARTIC	13946	14271	nCoV-2019_47	6269.18
Babler-13461-066-ARTIC	14232	14579	nCoV-2019_48	9696.59
Babler-13461-066-ARTIC	14570	14898	nCoV-2019_49	13846.9
Babler-13461-066-ARTIC	14895	15224	nCoV-2019_50	6840.01
Babler-13461-066-ARTIC	15193	15538	nCoV-2019_51	6911.88
Babler-13461-066-ARTIC	15503	15861	nCoV-2019_52	11726.5
Babler-13461-066-ARTIC	15851	16186	nCoV-2019_53	15795
Babler-13461-066-ARTIC	16144	16485	nCoV-2019_54	4377.94
Babler-13461-066-ARTIC	16444	16804	nCoV-2019_55	2311.26
Babler-13461-066-ARTIC	16770	17130	nCoV-2019_56	4622.93
Babler-13461-066-ARTIC	17087	17430	nCoV-2019_57	11952.6
Babler-13461-066-ARTIC	17406	17738	nCoV-2019_58	9094.47
Babler-13461-066-ARTIC	17697	18036	nCoV-2019_59	7429.52
Babler-13461-066-ARTIC	17993	18324	nCoV-2019_60	10201.6
Babler-13461-066-ARTIC	18275	18650	nCoV-2019_61	1857.61
Babler-13461-066-ARTIC	18618	18957	nCoV-2019_62	10320.8
Babler-13461-066-ARTIC	18918	19275	nCoV-2019_63	1315.9
Babler-13461-066-ARTIC	19232	19591	nCoV-2019_64	4076.08
Babler-13461-066-ARTIC	19570	19911	nCoV-2019_65	1179.3
Babler-13461-066-ARTIC	19866	20231	nCoV-2019_66	3539.02
Babler-13461-066-ARTIC	20200	20542	nCoV-2019_67	2322.08
Babler-13461-066-ARTIC	20496	20867	nCoV-2019_68	5830.72
Babler-13461-066-ARTIC	20813	21146	nCoV-2019_69	6859.64
Babler-13461-066-ARTIC	21104	21427	nCoV-2019_70	5435.37
Babler-13461-066-ARTIC	21386	21716	nCoV-2019_71	1301.88
Babler-13461-066-ARTIC	21682	22013	nCoV-2019_72	2243.67
Babler-13461-066-ARTIC	21990	22324	nCoV-2019_73	1103.13
Babler-13461-066-ARTIC	22290	22626	nCoV-2019_74	8307.79
Babler-13461-066-ARTIC	22542	22877	nCoV-2019_75	2863.53
Babler-13461-066-ARTIC	22821	23189	nCoV-2019_76	953.04
Babler-13461-066-ARTIC	23144	23500	nCoV-2019_77	7353.97
Babler-13461-066-ARTIC	23466	23822	nCoV-2019_78	4104.32
Babler-13461-066-ARTIC	23812	24145	nCoV-2019_79	356.12
Babler-13461-066-ARTIC	24100	24443	nCoV-2019_80	1469.73
Babler-13461-066-ARTIC	24416	24765	nCoV-2019_81	4038.44
Babler-13461-066-ARTIC	24721	25052	nCoV-2019_82	5443.42
Babler-13461-066-ARTIC	25003	25347	nCoV-2019_83	1680.01
Babler-13461-066-ARTIC	25301	25646	nCoV-2019_84	7885.84
Babler-13461-066-ARTIC	25623	25969	nCoV-2019_85	1231.44
Babler-13461-066-ARTIC	25924	26290	nCoV-2019_86	399.28
Babler-13461-066-ARTIC	26219	26566	nCoV-2019_87	121.35
Babler-13461-066-ARTIC	26542	26890	nCoV-2019_88	493.89
Babler-13461-066-ARTIC	26860	27190	nCoV-2019_89	3183.79
Babler-13461-066-ARTIC	27164	27511	nCoV-2019_90	6718.46
Babler-13461-066-ARTIC	27471	27825	nCoV-2019_91	3217.55
Babler-13461-066-ARTIC	27808	28145	nCoV-2019_92	1600.41
Babler-13461-066-ARTIC	28104	28442	nCoV-2019_93	12927.4
Babler-13461-066-ARTIC	28416	28756	nCoV-2019_94	8362.91
Babler-13461-066-ARTIC	28699	29041	nCoV-2019_95	2149.59
Babler-13461-066-ARTIC	29007	29356	nCoV-2019_96	9219.59
Babler-13461-066-ARTIC	29316	29665	nCoV-2019_97	1127.03
Babler-13461-066-ARTIC	29510	29836	nCoV-2019_98	61.79
Babler-13461-067-ARTIC	54	385	nCoV-2019_1	0
Babler-13461-067-ARTIC	342	704	nCoV-2019_2	0
Babler-13461-067-ARTIC	664	1004	nCoV-2019_3	0
Babler-13461-067-ARTIC	965	1312	nCoV-2019_4	0
Babler-13461-067-ARTIC	1264	1623	nCoV-2019_5	0
Babler-13461-067-ARTIC	1595	1942	nCoV-2019_6	1.69
Babler-13461-067-ARTIC	1897	2242	nCoV-2019_7	0
Babler-13461-067-ARTIC	2205	2568	nCoV-2019_8	0
Babler-13461-067-ARTIC	2529	2880	nCoV-2019_9	0
Babler-13461-067-ARTIC	2850	3183	nCoV-2019_10	0
Babler-13461-067-ARTIC	3166	3507	nCoV-2019_11	0
Babler-13461-067-ARTIC	3482	3826	nCoV-2019_12	0
Babler-13461-067-ARTIC	3795	4142	nCoV-2019_13	0
Babler-13461-067-ARTIC	4077	4402	nCoV-2019_14	0
Babler-13461-067-ARTIC	4322	4666	nCoV-2019_15	16.85
Babler-13461-067-ARTIC	4658	4995	nCoV-2019_16	923.33
Babler-13461-067-ARTIC	4966	5296	nCoV-2019_17	259.6
Babler-13461-067-ARTIC	5287	5620	nCoV-2019_18	3.41
Babler-13461-067-ARTIC	5586	5932	nCoV-2019_19	0.09
Babler-13461-067-ARTIC	5894	6247	nCoV-2019_20	3.07
Babler-13461-067-ARTIC	6197	6526	nCoV-2019_21	0
Babler-13461-067-ARTIC	6495	6846	nCoV-2019_22	30.07
Babler-13461-067-ARTIC	6745	7092	nCoV-2019_23	96.78
Babler-13461-067-ARTIC	7058	7389	nCoV-2019_24	6.96
Babler-13461-067-ARTIC	7332	7671	nCoV-2019_25	0
Babler-13461-067-ARTIC	7651	7997	nCoV-2019_26	0
Babler-13461-067-ARTIC	7968	8319	nCoV-2019_27	0
Babler-13461-067-ARTIC	8275	8635	nCoV-2019_28	0
Babler-13461-067-ARTIC	8619	8954	nCoV-2019_29	0
Babler-13461-067-ARTIC	8913	9245	nCoV-2019_30	40.1
Babler-13461-067-ARTIC	9226	9557	nCoV-2019_31	900.32
Babler-13461-067-ARTIC	9502	9834	nCoV-2019_32	139.19
Babler-13461-067-ARTIC	9806	10146	nCoV-2019_33	0
Babler-13461-067-ARTIC	10099	10437	nCoV-2019_34	0
Babler-13461-067-ARTIC	10384	10737	nCoV-2019_35	0
Babler-13461-067-ARTIC	10688	11048	nCoV-2019_36	0.17
Babler-13461-067-ARTIC	11022	11372	nCoV-2019_37	454.31
Babler-13461-067-ARTIC	11331	11668	nCoV-2019_38	4229.84
Babler-13461-067-ARTIC	11584	11927	nCoV-2019_39	968.98
Babler-13461-067-ARTIC	11889	12234	nCoV-2019_40	1048.38
Babler-13461-067-ARTIC	12133	12465	nCoV-2019_41	3729.21
Babler-13461-067-ARTIC	12439	12779	nCoV-2019_42	226.32
Babler-13461-067-ARTIC	12732	13074	nCoV-2019_43	0
Babler-13461-067-ARTIC	13029	13363	nCoV-2019_44	7.9
Babler-13461-067-ARTIC	13344	13660	nCoV-2019_45	0.03
Babler-13461-067-ARTIC	13625	13961	nCoV-2019_46	1.54
Babler-13461-067-ARTIC	13946	14271	nCoV-2019_47	0.01
Babler-13461-067-ARTIC	14232	14579	nCoV-2019_48	63.09
Babler-13461-067-ARTIC	14570	14898	nCoV-2019_49	3062.56
Babler-13461-067-ARTIC	14895	15224	nCoV-2019_50	24.13
Babler-13461-067-ARTIC	15193	15538	nCoV-2019_51	0
Babler-13461-067-ARTIC	15503	15861	nCoV-2019_52	0.08
Babler-13461-067-ARTIC	15851	16186	nCoV-2019_53	0
Babler-13461-067-ARTIC	16144	16485	nCoV-2019_54	28.97
Babler-13461-067-ARTIC	16444	16804	nCoV-2019_55	362.57
Babler-13461-067-ARTIC	16770	17130	nCoV-2019_56	2809.35
Babler-13461-067-ARTIC	17087	17430	nCoV-2019_57	13978.7
Babler-13461-067-ARTIC	17406	17738	nCoV-2019_58	900.56
Babler-13461-067-ARTIC	17697	18036	nCoV-2019_59	527.94
Babler-13461-067-ARTIC	17993	18324	nCoV-2019_60	4054.92
Babler-13461-067-ARTIC	18275	18650	nCoV-2019_61	450.39
Babler-13461-067-ARTIC	18618	18957	nCoV-2019_62	0
Babler-13461-067-ARTIC	18918	19275	nCoV-2019_63	2.08
Babler-13461-067-ARTIC	19232	19591	nCoV-2019_64	24.75
Babler-13461-067-ARTIC	19570	19911	nCoV-2019_65	583.4
Babler-13461-067-ARTIC	19866	20231	nCoV-2019_66	68.75
Babler-13461-067-ARTIC	20200	20542	nCoV-2019_67	0
Babler-13461-067-ARTIC	20496	20867	nCoV-2019_68	0.49
Babler-13461-067-ARTIC	20813	21146	nCoV-2019_69	0.27
Babler-13461-067-ARTIC	21104	21427	nCoV-2019_70	0.01
Babler-13461-067-ARTIC	21386	21716	nCoV-2019_71	2.15
Babler-13461-067-ARTIC	21682	22013	nCoV-2019_72	2.41
Babler-13461-067-ARTIC	21990	22324	nCoV-2019_73	346.92
Babler-13461-067-ARTIC	22290	22626	nCoV-2019_74	3965.04
Babler-13461-067-ARTIC	22542	22877	nCoV-2019_75	1336.89
Babler-13461-067-ARTIC	22821	23189	nCoV-2019_76	714
Babler-13461-067-ARTIC	23144	23500	nCoV-2019_77	5890.48
Babler-13461-067-ARTIC	23466	23822	nCoV-2019_78	436.52
Babler-13461-067-ARTIC	23812	24145	nCoV-2019_79	0
Babler-13461-067-ARTIC	24100	24443	nCoV-2019_80	0
Babler-13461-067-ARTIC	24416	24765	nCoV-2019_81	0
Babler-13461-067-ARTIC	24721	25052	nCoV-2019_82	0.09
Babler-13461-067-ARTIC	25003	25347	nCoV-2019_83	0.01
Babler-13461-067-ARTIC	25301	25646	nCoV-2019_84	0
Babler-13461-067-ARTIC	25623	25969	nCoV-2019_85	17.8
Babler-13461-067-ARTIC	25924	26290	nCoV-2019_86	136.55
Babler-13461-067-ARTIC	26219	26566	nCoV-2019_87	20.89
Babler-13461-067-ARTIC	26542	26890	nCoV-2019_88	0
Babler-13461-067-ARTIC	26860	27190	nCoV-2019_89	0
Babler-13461-067-ARTIC	27164	27511	nCoV-2019_90	0
Babler-13461-067-ARTIC	27471	27825	nCoV-2019_91	0
Babler-13461-067-ARTIC	27808	28145	nCoV-2019_92	0
Babler-13461-067-ARTIC	28104	28442	nCoV-2019_93	113.02
Babler-13461-067-ARTIC	28416	28756	nCoV-2019_94	1850.03
Babler-13461-067-ARTIC	28699	29041	nCoV-2019_95	645.39
Babler-13461-067-ARTIC	29007	29356	nCoV-2019_96	3037.87
Babler-13461-067-ARTIC	29316	29665	nCoV-2019_97	671.73
Babler-13461-067-ARTIC	29510	29836	nCoV-2019_98	141.81
Babler-13461-068-ARTIC	54	385	nCoV-2019_1	0
Babler-13461-068-ARTIC	342	704	nCoV-2019_2	0
Babler-13461-068-ARTIC	664	1004	nCoV-2019_3	0
Babler-13461-068-ARTIC	965	1312	nCoV-2019_4	0
Babler-13461-068-ARTIC	1264	1623	nCoV-2019_5	0
Babler-13461-068-ARTIC	1595	1942	nCoV-2019_6	0.09
Babler-13461-068-ARTIC	1897	2242	nCoV-2019_7	0
Babler-13461-068-ARTIC	2205	2568	nCoV-2019_8	0
Babler-13461-068-ARTIC	2529	2880	nCoV-2019_9	0
Babler-13461-068-ARTIC	2850	3183	nCoV-2019_10	0
Babler-13461-068-ARTIC	3166	3507	nCoV-2019_11	0
Babler-13461-068-ARTIC	3482	3826	nCoV-2019_12	0
Babler-13461-068-ARTIC	3795	4142	nCoV-2019_13	0
Babler-13461-068-ARTIC	4077	4402	nCoV-2019_14	0
Babler-13461-068-ARTIC	4322	4666	nCoV-2019_15	0
Babler-13461-068-ARTIC	4658	4995	nCoV-2019_16	0
Babler-13461-068-ARTIC	4966	5296	nCoV-2019_17	0.21
Babler-13461-068-ARTIC	5287	5620	nCoV-2019_18	0
Babler-13461-068-ARTIC	5586	5932	nCoV-2019_19	0
Babler-13461-068-ARTIC	5894	6247	nCoV-2019_20	1.59
Babler-13461-068-ARTIC	6197	6526	nCoV-2019_21	0.01
Babler-13461-068-ARTIC	6495	6846	nCoV-2019_22	0
Babler-13461-068-ARTIC	6745	7092	nCoV-2019_23	0
Babler-13461-068-ARTIC	7058	7389	nCoV-2019_24	0
Babler-13461-068-ARTIC	7332	7671	nCoV-2019_25	0
Babler-13461-068-ARTIC	7651	7997	nCoV-2019_26	0
Babler-13461-068-ARTIC	7968	8319	nCoV-2019_27	0
Babler-13461-068-ARTIC	8275	8635	nCoV-2019_28	0
Babler-13461-068-ARTIC	8619	8954	nCoV-2019_29	0
Babler-13461-068-ARTIC	8913	9245	nCoV-2019_30	0
Babler-13461-068-ARTIC	9226	9557	nCoV-2019_31	0
Babler-13461-068-ARTIC	9502	9834	nCoV-2019_32	0
Babler-13461-068-ARTIC	9806	10146	nCoV-2019_33	0
Babler-13461-068-ARTIC	10099	10437	nCoV-2019_34	0
Babler-13461-068-ARTIC	10384	10737	nCoV-2019_35	0
Babler-13461-068-ARTIC	10688	11048	nCoV-2019_36	0
Babler-13461-068-ARTIC	11022	11372	nCoV-2019_37	0
Babler-13461-068-ARTIC	11331	11668	nCoV-2019_38	0
Babler-13461-068-ARTIC	11584	11927	nCoV-2019_39	0
Babler-13461-068-ARTIC	11889	12234	nCoV-2019_40	0
Babler-13461-068-ARTIC	12133	12465	nCoV-2019_41	0
Babler-13461-068-ARTIC	12439	12779	nCoV-2019_42	0
Babler-13461-068-ARTIC	12732	13074	nCoV-2019_43	0
Babler-13461-068-ARTIC	13029	13363	nCoV-2019_44	1.56
Babler-13461-068-ARTIC	13344	13660	nCoV-2019_45	0
Babler-13461-068-ARTIC	13625	13961	nCoV-2019_46	0
Babler-13461-068-ARTIC	13946	14271	nCoV-2019_47	0
Babler-13461-068-ARTIC	14232	14579	nCoV-2019_48	0
Babler-13461-068-ARTIC	14570	14898	nCoV-2019_49	0
Babler-13461-068-ARTIC	14895	15224	nCoV-2019_50	0
Babler-13461-068-ARTIC	15193	15538	nCoV-2019_51	0
Babler-13461-068-ARTIC	15503	15861	nCoV-2019_52	0
Babler-13461-068-ARTIC	15851	16186	nCoV-2019_53	0
Babler-13461-068-ARTIC	16144	16485	nCoV-2019_54	0
Babler-13461-068-ARTIC	16444	16804	nCoV-2019_55	0.09
Babler-13461-068-ARTIC	16770	17130	nCoV-2019_56	0
Babler-13461-068-ARTIC	17087	17430	nCoV-2019_57	0
Babler-13461-068-ARTIC	17406	17738	nCoV-2019_58	0
Babler-13461-068-ARTIC	17697	18036	nCoV-2019_59	0
Babler-13461-068-ARTIC	17993	18324	nCoV-2019_60	0
Babler-13461-068-ARTIC	18275	18650	nCoV-2019_61	0
Babler-13461-068-ARTIC	18618	18957	nCoV-2019_62	0
Babler-13461-068-ARTIC	18918	19275	nCoV-2019_63	0
Babler-13461-068-ARTIC	19232	19591	nCoV-2019_64	0
Babler-13461-068-ARTIC	19570	19911	nCoV-2019_65	0
Babler-13461-068-ARTIC	19866	20231	nCoV-2019_66	0
Babler-13461-068-ARTIC	20200	20542	nCoV-2019_67	0
Babler-13461-068-ARTIC	20496	20867	nCoV-2019_68	0
Babler-13461-068-ARTIC	20813	21146	nCoV-2019_69	0
Babler-13461-068-ARTIC	21104	21427	nCoV-2019_70	0
Babler-13461-068-ARTIC	21386	21716	nCoV-2019_71	0.55
Babler-13461-068-ARTIC	21682	22013	nCoV-2019_72	0.73
Babler-13461-068-ARTIC	21990	22324	nCoV-2019_73	0
Babler-13461-068-ARTIC	22290	22626	nCoV-2019_74	0
Babler-13461-068-ARTIC	22542	22877	nCoV-2019_75	0
Babler-13461-068-ARTIC	22821	23189	nCoV-2019_76	0
Babler-13461-068-ARTIC	23144	23500	nCoV-2019_77	0
Babler-13461-068-ARTIC	23466	23822	nCoV-2019_78	0
Babler-13461-068-ARTIC	23812	24145	nCoV-2019_79	0
Babler-13461-068-ARTIC	24100	24443	nCoV-2019_80	0
Babler-13461-068-ARTIC	24416	24765	nCoV-2019_81	0
Babler-13461-068-ARTIC	24721	25052	nCoV-2019_82	0
Babler-13461-068-ARTIC	25003	25347	nCoV-2019_83	0
Babler-13461-068-ARTIC	25301	25646	nCoV-2019_84	0
Babler-13461-068-ARTIC	25623	25969	nCoV-2019_85	0
Babler-13461-068-ARTIC	25924	26290	nCoV-2019_86	0
Babler-13461-068-ARTIC	26219	26566	nCoV-2019_87	0
Babler-13461-068-ARTIC	26542	26890	nCoV-2019_88	0
Babler-13461-068-ARTIC	26860	27190	nCoV-2019_89	0
Babler-13461-068-ARTIC	27164	27511	nCoV-2019_90	0
Babler-13461-068-ARTIC	27471	27825	nCoV-2019_91	0
Babler-13461-068-ARTIC	27808	28145	nCoV-2019_92	0
Babler-13461-068-ARTIC	28104	28442	nCoV-2019_93	0
Babler-13461-068-ARTIC	28416	28756	nCoV-2019_94	0
Babler-13461-068-ARTIC	28699	29041	nCoV-2019_95	0
Babler-13461-068-ARTIC	29007	29356	nCoV-2019_96	0
Babler-13461-068-ARTIC	29316	29665	nCoV-2019_97	0
Babler-13461-068-ARTIC	29510	29836	nCoV-2019_98	0
Babler-13461-069-ARTIC	54	385	nCoV-2019_1	0
Babler-13461-069-ARTIC	342	704	nCoV-2019_2	338.67
Babler-13461-069-ARTIC	664	1004	nCoV-2019_3	3601.87
Babler-13461-069-ARTIC	965	1312	nCoV-2019_4	330.65
Babler-13461-069-ARTIC	1264	1623	nCoV-2019_5	0
Babler-13461-069-ARTIC	1595	1942	nCoV-2019_6	5.71
Babler-13461-069-ARTIC	1897	2242	nCoV-2019_7	0
Babler-13461-069-ARTIC	2205	2568	nCoV-2019_8	0
Babler-13461-069-ARTIC	2529	2880	nCoV-2019_9	0
Babler-13461-069-ARTIC	2850	3183	nCoV-2019_10	0
Babler-13461-069-ARTIC	3166	3507	nCoV-2019_11	0
Babler-13461-069-ARTIC	3482	3826	nCoV-2019_12	0
Babler-13461-069-ARTIC	3795	4142	nCoV-2019_13	0
Babler-13461-069-ARTIC	4077	4402	nCoV-2019_14	0.09
Babler-13461-069-ARTIC	4322	4666	nCoV-2019_15	0
Babler-13461-069-ARTIC	4658	4995	nCoV-2019_16	0.62
Babler-13461-069-ARTIC	4966	5296	nCoV-2019_17	8.9
Babler-13461-069-ARTIC	5287	5620	nCoV-2019_18	0
Babler-13461-069-ARTIC	5586	5932	nCoV-2019_19	0
Babler-13461-069-ARTIC	5894	6247	nCoV-2019_20	4.58
Babler-13461-069-ARTIC	6197	6526	nCoV-2019_21	190.48
Babler-13461-069-ARTIC	6495	6846	nCoV-2019_22	2330.38
Babler-13461-069-ARTIC	6745	7092	nCoV-2019_23	647.4
Babler-13461-069-ARTIC	7058	7389	nCoV-2019_24	0.09
Babler-13461-069-ARTIC	7332	7671	nCoV-2019_25	160.09
Babler-13461-069-ARTIC	7651	7997	nCoV-2019_26	3313.13
Babler-13461-069-ARTIC	7968	8319	nCoV-2019_27	384.46
Babler-13461-069-ARTIC	8275	8635	nCoV-2019_28	1785.38
Babler-13461-069-ARTIC	8619	8954	nCoV-2019_29	382.81
Babler-13461-069-ARTIC	8913	9245	nCoV-2019_30	2915.21
Babler-13461-069-ARTIC	9226	9557	nCoV-2019_31	1054.63
Babler-13461-069-ARTIC	9502	9834	nCoV-2019_32	5955.6
Babler-13461-069-ARTIC	9806	10146	nCoV-2019_33	396.88
Babler-13461-069-ARTIC	10099	10437	nCoV-2019_34	0
Babler-13461-069-ARTIC	10384	10737	nCoV-2019_35	0.08
Babler-13461-069-ARTIC	10688	11048	nCoV-2019_36	0.01
Babler-13461-069-ARTIC	11022	11372	nCoV-2019_37	412.55
Babler-13461-069-ARTIC	11331	11668	nCoV-2019_38	3891.69
Babler-13461-069-ARTIC	11584	11927	nCoV-2019_39	1479.9
Babler-13461-069-ARTIC	11889	12234	nCoV-2019_40	5732.38
Babler-13461-069-ARTIC	12133	12465	nCoV-2019_41	1844.63
Babler-13461-069-ARTIC	12439	12779	nCoV-2019_42	3465.35
Babler-13461-069-ARTIC	12732	13074	nCoV-2019_43	886.21
Babler-13461-069-ARTIC	13029	13363	nCoV-2019_44	3964.98
Babler-13461-069-ARTIC	13344	13660	nCoV-2019_45	378.65
Babler-13461-069-ARTIC	13625	13961	nCoV-2019_46	2409.4
Babler-13461-069-ARTIC	13946	14271	nCoV-2019_47	609.19
Babler-13461-069-ARTIC	14232	14579	nCoV-2019_48	4454.92
Babler-13461-069-ARTIC	14570	14898	nCoV-2019_49	81.52
Babler-13461-069-ARTIC	14895	15224	nCoV-2019_50	0.02
Babler-13461-069-ARTIC	15193	15538	nCoV-2019_51	0
Babler-13461-069-ARTIC	15503	15861	nCoV-2019_52	0
Babler-13461-069-ARTIC	15851	16186	nCoV-2019_53	0
Babler-13461-069-ARTIC	16144	16485	nCoV-2019_54	0
Babler-13461-069-ARTIC	16444	16804	nCoV-2019_55	0
Babler-13461-069-ARTIC	16770	17130	nCoV-2019_56	0
Babler-13461-069-ARTIC	17087	17430	nCoV-2019_57	0
Babler-13461-069-ARTIC	17406	17738	nCoV-2019_58	0
Babler-13461-069-ARTIC	17697	18036	nCoV-2019_59	0.09
Babler-13461-069-ARTIC	17993	18324	nCoV-2019_60	0.18
Babler-13461-069-ARTIC	18275	18650	nCoV-2019_61	0
Babler-13461-069-ARTIC	18618	18957	nCoV-2019_62	0
Babler-13461-069-ARTIC	18918	19275	nCoV-2019_63	3.66
Babler-13461-069-ARTIC	19232	19591	nCoV-2019_64	0.34
Babler-13461-069-ARTIC	19570	19911	nCoV-2019_65	0
Babler-13461-069-ARTIC	19866	20231	nCoV-2019_66	112.88
Babler-13461-069-ARTIC	20200	20542	nCoV-2019_67	1540.69
Babler-13461-069-ARTIC	20496	20867	nCoV-2019_68	583.91
Babler-13461-069-ARTIC	20813	21146	nCoV-2019_69	3381.2
Babler-13461-069-ARTIC	21104	21427	nCoV-2019_70	439
Babler-13461-069-ARTIC	21386	21716	nCoV-2019_71	486.37
Babler-13461-069-ARTIC	21682	22013	nCoV-2019_72	1465.79
Babler-13461-069-ARTIC	21990	22324	nCoV-2019_73	89.93
Babler-13461-069-ARTIC	22290	22626	nCoV-2019_74	0.52
Babler-13461-069-ARTIC	22542	22877	nCoV-2019_75	0
Babler-13461-069-ARTIC	22821	23189	nCoV-2019_76	462.84
Babler-13461-069-ARTIC	23144	23500	nCoV-2019_77	4170.92
Babler-13461-069-ARTIC	23466	23822	nCoV-2019_78	308.24
Babler-13461-069-ARTIC	23812	24145	nCoV-2019_79	0
Babler-13461-069-ARTIC	24100	24443	nCoV-2019_80	0.1
Babler-13461-069-ARTIC	24416	24765	nCoV-2019_81	679.49
Babler-13461-069-ARTIC	24721	25052	nCoV-2019_82	6265.11
Babler-13461-069-ARTIC	25003	25347	nCoV-2019_83	1345.07
Babler-13461-069-ARTIC	25301	25646	nCoV-2019_84	4769.86
Babler-13461-069-ARTIC	25623	25969	nCoV-2019_85	235.1
Babler-13461-069-ARTIC	25924	26290	nCoV-2019_86	0
Babler-13461-069-ARTIC	26219	26566	nCoV-2019_87	0.07
Babler-13461-069-ARTIC	26542	26890	nCoV-2019_88	2.41
Babler-13461-069-ARTIC	26860	27190	nCoV-2019_89	649.83
Babler-13461-069-ARTIC	27164	27511	nCoV-2019_90	10399.9
Babler-13461-069-ARTIC	27471	27825	nCoV-2019_91	1866.66
Babler-13461-069-ARTIC	27808	28145	nCoV-2019_92	1184.67
Babler-13461-069-ARTIC	28104	28442	nCoV-2019_93	9784.59
Babler-13461-069-ARTIC	28416	28756	nCoV-2019_94	4666.24
Babler-13461-069-ARTIC	28699	29041	nCoV-2019_95	1349.77
Babler-13461-069-ARTIC	29007	29356	nCoV-2019_96	7538.13
Babler-13461-069-ARTIC	29316	29665	nCoV-2019_97	1276.99
Babler-13461-069-ARTIC	29510	29836	nCoV-2019_98	210.17
Babler-13461-070-ARTIC	54	385	nCoV-2019_1	0
Babler-13461-070-ARTIC	342	704	nCoV-2019_2	296.5
Babler-13461-070-ARTIC	664	1004	nCoV-2019_3	3125.71
Babler-13461-070-ARTIC	965	1312	nCoV-2019_4	298.68
Babler-13461-070-ARTIC	1264	1623	nCoV-2019_5	0
Babler-13461-070-ARTIC	1595	1942	nCoV-2019_6	4.85
Babler-13461-070-ARTIC	1897	2242	nCoV-2019_7	0
Babler-13461-070-ARTIC	2205	2568	nCoV-2019_8	38.24
Babler-13461-070-ARTIC	2529	2880	nCoV-2019_9	419.01
Babler-13461-070-ARTIC	2850	3183	nCoV-2019_10	216.19
Babler-13461-070-ARTIC	3166	3507	nCoV-2019_11	4758.3
Babler-13461-070-ARTIC	3482	3826	nCoV-2019_12	2575.53
Babler-13461-070-ARTIC	3795	4142	nCoV-2019_13	2066.63
Babler-13461-070-ARTIC	4077	4402	nCoV-2019_14	2377.18
Babler-13461-070-ARTIC	4322	4666	nCoV-2019_15	561.98
Babler-13461-070-ARTIC	4658	4995	nCoV-2019_16	885.6
Babler-13461-070-ARTIC	4966	5296	nCoV-2019_17	68.47
Babler-13461-070-ARTIC	5287	5620	nCoV-2019_18	198.14
Babler-13461-070-ARTIC	5586	5932	nCoV-2019_19	2316.86
Babler-13461-070-ARTIC	5894	6247	nCoV-2019_20	201.86
Babler-13461-070-ARTIC	6197	6526	nCoV-2019_21	0
Babler-13461-070-ARTIC	6495	6846	nCoV-2019_22	0
Babler-13461-070-ARTIC	6745	7092	nCoV-2019_23	0
Babler-13461-070-ARTIC	7058	7389	nCoV-2019_24	0
Babler-13461-070-ARTIC	7332	7671	nCoV-2019_25	91.5
Babler-13461-070-ARTIC	7651	7997	nCoV-2019_26	1867.26
Babler-13461-070-ARTIC	7968	8319	nCoV-2019_27	397.57
Babler-13461-070-ARTIC	8275	8635	nCoV-2019_28	2606.92
Babler-13461-070-ARTIC	8619	8954	nCoV-2019_29	327.34
Babler-13461-070-ARTIC	8913	9245	nCoV-2019_30	28.06
Babler-13461-070-ARTIC	9226	9557	nCoV-2019_31	0
Babler-13461-070-ARTIC	9502	9834	nCoV-2019_32	0.54
Babler-13461-070-ARTIC	9806	10146	nCoV-2019_33	0
Babler-13461-070-ARTIC	10099	10437	nCoV-2019_34	292.39
Babler-13461-070-ARTIC	10384	10737	nCoV-2019_35	1926.65
Babler-13461-070-ARTIC	10688	11048	nCoV-2019_36	1166.85
Babler-13461-070-ARTIC	11022	11372	nCoV-2019_37	503.81
Babler-13461-070-ARTIC	11331	11668	nCoV-2019_38	4083.64
Babler-13461-070-ARTIC	11584	11927	nCoV-2019_39	912.87
Babler-13461-070-ARTIC	11889	12234	nCoV-2019_40	0
Babler-13461-070-ARTIC	12133	12465	nCoV-2019_41	164.78
Babler-13461-070-ARTIC	12439	12779	nCoV-2019_42	2740.35
Babler-13461-070-ARTIC	12732	13074	nCoV-2019_43	307.63
Babler-13461-070-ARTIC	13029	13363	nCoV-2019_44	11.16
Babler-13461-070-ARTIC	13344	13660	nCoV-2019_45	0.1
Babler-13461-070-ARTIC	13625	13961	nCoV-2019_46	77.81
Babler-13461-070-ARTIC	13946	14271	nCoV-2019_47	2011.23
Babler-13461-070-ARTIC	14232	14579	nCoV-2019_48	258.51
Babler-13461-070-ARTIC	14570	14898	nCoV-2019_49	2904.19
Babler-13461-070-ARTIC	14895	15224	nCoV-2019_50	24.54
Babler-13461-070-ARTIC	15193	15538	nCoV-2019_51	0
Babler-13461-070-ARTIC	15503	15861	nCoV-2019_52	100.51
Babler-13461-070-ARTIC	15851	16186	nCoV-2019_53	4605.3
Babler-13461-070-ARTIC	16144	16485	nCoV-2019_54	874.25
Babler-13461-070-ARTIC	16444	16804	nCoV-2019_55	467.67
Babler-13461-070-ARTIC	16770	17130	nCoV-2019_56	1634.41
Babler-13461-070-ARTIC	17087	17430	nCoV-2019_57	6857.85
Babler-13461-070-ARTIC	17406	17738	nCoV-2019_58	425.17
Babler-13461-070-ARTIC	17697	18036	nCoV-2019_59	0.18
Babler-13461-070-ARTIC	17993	18324	nCoV-2019_60	0.01
Babler-13461-070-ARTIC	18275	18650	nCoV-2019_61	0
Babler-13461-070-ARTIC	18618	18957	nCoV-2019_62	0
Babler-13461-070-ARTIC	18918	19275	nCoV-2019_63	201.02
Babler-13461-070-ARTIC	19232	19591	nCoV-2019_64	2023.42
Babler-13461-070-ARTIC	19570	19911	nCoV-2019_65	581.9
Babler-13461-070-ARTIC	19866	20231	nCoV-2019_66	52.75
Babler-13461-070-ARTIC	20200	20542	nCoV-2019_67	0.01
Babler-13461-070-ARTIC	20496	20867	nCoV-2019_68	1.41
Babler-13461-070-ARTIC	20813	21146	nCoV-2019_69	0.1
Babler-13461-070-ARTIC	21104	21427	nCoV-2019_70	21
Babler-13461-070-ARTIC	21386	21716	nCoV-2019_71	183.99
Babler-13461-070-ARTIC	21682	22013	nCoV-2019_72	19.81
Babler-13461-070-ARTIC	21990	22324	nCoV-2019_73	0.77
Babler-13461-070-ARTIC	22290	22626	nCoV-2019_74	0.02
Babler-13461-070-ARTIC	22542	22877	nCoV-2019_75	0
Babler-13461-070-ARTIC	22821	23189	nCoV-2019_76	959.34
Babler-13461-070-ARTIC	23144	23500	nCoV-2019_77	8553.59
Babler-13461-070-ARTIC	23466	23822	nCoV-2019_78	646.54
Babler-13461-070-ARTIC	23812	24145	nCoV-2019_79	171.52
Babler-13461-070-ARTIC	24100	24443	nCoV-2019_80	25.6
Babler-13461-070-ARTIC	24416	24765	nCoV-2019_81	0
Babler-13461-070-ARTIC	24721	25052	nCoV-2019_82	0.27
Babler-13461-070-ARTIC	25003	25347	nCoV-2019_83	0.03
Babler-13461-070-ARTIC	25301	25646	nCoV-2019_84	0
Babler-13461-070-ARTIC	25623	25969	nCoV-2019_85	0
Babler-13461-070-ARTIC	25924	26290	nCoV-2019_86	2.56
Babler-13461-070-ARTIC	26219	26566	nCoV-2019_87	9.25
Babler-13461-070-ARTIC	26542	26890	nCoV-2019_88	87.64
Babler-13461-070-ARTIC	26860	27190	nCoV-2019_89	1077.72
Babler-13461-070-ARTIC	27164	27511	nCoV-2019_90	404.75
Babler-13461-070-ARTIC	27471	27825	nCoV-2019_91	3822.25
Babler-13461-070-ARTIC	27808	28145	nCoV-2019_92	742.87
Babler-13461-070-ARTIC	28104	28442	nCoV-2019_93	4847.47
Babler-13461-070-ARTIC	28416	28756	nCoV-2019_94	286.98
Babler-13461-070-ARTIC	28699	29041	nCoV-2019_95	306.85
Babler-13461-070-ARTIC	29007	29356	nCoV-2019_96	3632.63
Babler-13461-070-ARTIC	29316	29665	nCoV-2019_97	418.45
Babler-13461-070-ARTIC	29510	29836	nCoV-2019_98	0.39
Babler-13461-071-ARTIC	54	385	nCoV-2019_1	1143.03
Babler-13461-071-ARTIC	342	704	nCoV-2019_2	10636.3
Babler-13461-071-ARTIC	664	1004	nCoV-2019_3	5493.29
Babler-13461-071-ARTIC	965	1312	nCoV-2019_4	14664
Babler-13461-071-ARTIC	1264	1623	nCoV-2019_5	2271.41
Babler-13461-071-ARTIC	1595	1942	nCoV-2019_6	10648.1
Babler-13461-071-ARTIC	1897	2242	nCoV-2019_7	7633.86
Babler-13461-071-ARTIC	2205	2568	nCoV-2019_8	3819.36
Babler-13461-071-ARTIC	2529	2880	nCoV-2019_9	863.56
Babler-13461-071-ARTIC	2850	3183	nCoV-2019_10	3772.25
Babler-13461-071-ARTIC	3166	3507	nCoV-2019_11	2928.82
Babler-13461-071-ARTIC	3482	3826	nCoV-2019_12	254.26
Babler-13461-071-ARTIC	3795	4142	nCoV-2019_13	1922.96
Babler-13461-071-ARTIC	4077	4402	nCoV-2019_14	3143.14
Babler-13461-071-ARTIC	4322	4666	nCoV-2019_15	740.75
Babler-13461-071-ARTIC	4658	4995	nCoV-2019_16	1495.17
Babler-13461-071-ARTIC	4966	5296	nCoV-2019_17	569.71
Babler-13461-071-ARTIC	5287	5620	nCoV-2019_18	318.67
Babler-13461-071-ARTIC	5586	5932	nCoV-2019_19	3468.2
Babler-13461-071-ARTIC	5894	6247	nCoV-2019_20	841.11
Babler-13461-071-ARTIC	6197	6526	nCoV-2019_21	4216.21
Babler-13461-071-ARTIC	6495	6846	nCoV-2019_22	379.08
Babler-13461-071-ARTIC	6745	7092	nCoV-2019_23	446.92
Babler-13461-071-ARTIC	7058	7389	nCoV-2019_24	2829.77
Babler-13461-071-ARTIC	7332	7671	nCoV-2019_25	6128.61
Babler-13461-071-ARTIC	7651	7997	nCoV-2019_26	478.23
Babler-13461-071-ARTIC	7968	8319	nCoV-2019_27	3320.07
Babler-13461-071-ARTIC	8275	8635	nCoV-2019_28	306.66
Babler-13461-071-ARTIC	8619	8954	nCoV-2019_29	1628.16
Babler-13461-071-ARTIC	8913	9245	nCoV-2019_30	5634.71
Babler-13461-071-ARTIC	9226	9557	nCoV-2019_31	5303.15
Babler-13461-071-ARTIC	9502	9834	nCoV-2019_32	8141.16
Babler-13461-071-ARTIC	9806	10146	nCoV-2019_33	6800.82
Babler-13461-071-ARTIC	10099	10437	nCoV-2019_34	1332.15
Babler-13461-071-ARTIC	10384	10737	nCoV-2019_35	3596.96
Babler-13461-071-ARTIC	10688	11048	nCoV-2019_36	669.26
Babler-13461-071-ARTIC	11022	11372	nCoV-2019_37	4066.99
Babler-13461-071-ARTIC	11331	11668	nCoV-2019_38	1648
Babler-13461-071-ARTIC	11584	11927	nCoV-2019_39	6318.35
Babler-13461-071-ARTIC	11889	12234	nCoV-2019_40	15411.3
Babler-13461-071-ARTIC	12133	12465	nCoV-2019_41	11556.6
Babler-13461-071-ARTIC	12439	12779	nCoV-2019_42	7215.55
Babler-13461-071-ARTIC	12732	13074	nCoV-2019_43	5912.62
Babler-13461-071-ARTIC	13029	13363	nCoV-2019_44	6335.52
Babler-13461-071-ARTIC	13344	13660	nCoV-2019_45	2499.53
Babler-13461-071-ARTIC	13625	13961	nCoV-2019_46	460.17
Babler-13461-071-ARTIC	13946	14271	nCoV-2019_47	6822.37
Babler-13461-071-ARTIC	14232	14579	nCoV-2019_48	989.09
Babler-13461-071-ARTIC	14570	14898	nCoV-2019_49	14574.1
Babler-13461-071-ARTIC	14895	15224	nCoV-2019_50	697.31
Babler-13461-071-ARTIC	15193	15538	nCoV-2019_51	6750.62
Babler-13461-071-ARTIC	15503	15861	nCoV-2019_52	1082.22
Babler-13461-071-ARTIC	15851	16186	nCoV-2019_53	22481.7
Babler-13461-071-ARTIC	16144	16485	nCoV-2019_54	2717.18
Babler-13461-071-ARTIC	16444	16804	nCoV-2019_55	3004.52
Babler-13461-071-ARTIC	16770	17130	nCoV-2019_56	1776.53
Babler-13461-071-ARTIC	17087	17430	nCoV-2019_57	16397.3
Babler-13461-071-ARTIC	17406	17738	nCoV-2019_58	5528.74
Babler-13461-071-ARTIC	17697	18036	nCoV-2019_59	486.31
Babler-13461-071-ARTIC	17993	18324	nCoV-2019_60	0.18
Babler-13461-071-ARTIC	18275	18650	nCoV-2019_61	0
Babler-13461-071-ARTIC	18618	18957	nCoV-2019_62	0
Babler-13461-071-ARTIC	18918	19275	nCoV-2019_63	369.48
Babler-13461-071-ARTIC	19232	19591	nCoV-2019_64	3700.75
Babler-13461-071-ARTIC	19570	19911	nCoV-2019_65	877.56
Babler-13461-071-ARTIC	19866	20231	nCoV-2019_66	5764.85
Babler-13461-071-ARTIC	20200	20542	nCoV-2019_67	1338.63
Babler-13461-071-ARTIC	20496	20867	nCoV-2019_68	7105.09
Babler-13461-071-ARTIC	20813	21146	nCoV-2019_69	4122.12
Babler-13461-071-ARTIC	21104	21427	nCoV-2019_70	5353.99
Babler-13461-071-ARTIC	21386	21716	nCoV-2019_71	1094.73
Babler-13461-071-ARTIC	21682	22013	nCoV-2019_72	2897.59
Babler-13461-071-ARTIC	21990	22324	nCoV-2019_73	2712.53
Babler-13461-071-ARTIC	22290	22626	nCoV-2019_74	27897.9
Babler-13461-071-ARTIC	22542	22877	nCoV-2019_75	7006.79
Babler-13461-071-ARTIC	22821	23189	nCoV-2019_76	758.19
Babler-13461-071-ARTIC	23144	23500	nCoV-2019_77	5498.06
Babler-13461-071-ARTIC	23466	23822	nCoV-2019_78	3244.49
Babler-13461-071-ARTIC	23812	24145	nCoV-2019_79	608.47
Babler-13461-071-ARTIC	24100	24443	nCoV-2019_80	3343.42
Babler-13461-071-ARTIC	24416	24765	nCoV-2019_81	4478.36
Babler-13461-071-ARTIC	24721	25052	nCoV-2019_82	13892.5
Babler-13461-071-ARTIC	25003	25347	nCoV-2019_83	3639.74
Babler-13461-071-ARTIC	25301	25646	nCoV-2019_84	15924.3
Babler-13461-071-ARTIC	25623	25969	nCoV-2019_85	863.11
Babler-13461-071-ARTIC	25924	26290	nCoV-2019_86	520.9
Babler-13461-071-ARTIC	26219	26566	nCoV-2019_87	400.84
Babler-13461-071-ARTIC	26542	26890	nCoV-2019_88	5640.66
Babler-13461-071-ARTIC	26860	27190	nCoV-2019_89	6728.09
Babler-13461-071-ARTIC	27164	27511	nCoV-2019_90	637.05
Babler-13461-071-ARTIC	27471	27825	nCoV-2019_91	2879.94
Babler-13461-071-ARTIC	27808	28145	nCoV-2019_92	1603.18
Babler-13461-071-ARTIC	28104	28442	nCoV-2019_93	14119.2
Babler-13461-071-ARTIC	28416	28756	nCoV-2019_94	3736.21
Babler-13461-071-ARTIC	28699	29041	nCoV-2019_95	783.01
Babler-13461-071-ARTIC	29007	29356	nCoV-2019_96	70.52
Babler-13461-071-ARTIC	29316	29665	nCoV-2019_97	473.85
Babler-13461-071-ARTIC	29510	29836	nCoV-2019_98	219.09
Babler-13461-072-ARTIC	54	385	nCoV-2019_1	1355.41
Babler-13461-072-ARTIC	342	704	nCoV-2019_2	13050.4
Babler-13461-072-ARTIC	664	1004	nCoV-2019_3	14804.6
Babler-13461-072-ARTIC	965	1312	nCoV-2019_4	13113.7
Babler-13461-072-ARTIC	1264	1623	nCoV-2019_5	7327.92
Babler-13461-072-ARTIC	1595	1942	nCoV-2019_6	21373.8
Babler-13461-072-ARTIC	1897	2242	nCoV-2019_7	10895.6
Babler-13461-072-ARTIC	2205	2568	nCoV-2019_8	12431.5
Babler-13461-072-ARTIC	2529	2880	nCoV-2019_9	3158.45
Babler-13461-072-ARTIC	2850	3183	nCoV-2019_10	13339.1
Babler-13461-072-ARTIC	3166	3507	nCoV-2019_11	12213.4
Babler-13461-072-ARTIC	3482	3826	nCoV-2019_12	4641.11
Babler-13461-072-ARTIC	3795	4142	nCoV-2019_13	4851.47
Babler-13461-072-ARTIC	4077	4402	nCoV-2019_14	8038.39
Babler-13461-072-ARTIC	4322	4666	nCoV-2019_15	1896.01
Babler-13461-072-ARTIC	4658	4995	nCoV-2019_16	2892.85
Babler-13461-072-ARTIC	4966	5296	nCoV-2019_17	830.54
Babler-13461-072-ARTIC	5287	5620	nCoV-2019_18	16115.3
Babler-13461-072-ARTIC	5586	5932	nCoV-2019_19	9533.95
Babler-13461-072-ARTIC	5894	6247	nCoV-2019_20	5298.01
Babler-13461-072-ARTIC	6197	6526	nCoV-2019_21	8888.17
Babler-13461-072-ARTIC	6495	6846	nCoV-2019_22	7040.18
Babler-13461-072-ARTIC	6745	7092	nCoV-2019_23	2509.18
Babler-13461-072-ARTIC	7058	7389	nCoV-2019_24	6295.35
Babler-13461-072-ARTIC	7332	7671	nCoV-2019_25	12001.1
Babler-13461-072-ARTIC	7651	7997	nCoV-2019_26	8980.04
Babler-13461-072-ARTIC	7968	8319	nCoV-2019_27	4757.26
Babler-13461-072-ARTIC	8275	8635	nCoV-2019_28	3456.43
Babler-13461-072-ARTIC	8619	8954	nCoV-2019_29	1758.57
Babler-13461-072-ARTIC	8913	9245	nCoV-2019_30	5015.64
Babler-13461-072-ARTIC	9226	9557	nCoV-2019_31	7779.32
Babler-13461-072-ARTIC	9502	9834	nCoV-2019_32	19567.1
Babler-13461-072-ARTIC	9806	10146	nCoV-2019_33	11180.4
Babler-13461-072-ARTIC	10099	10437	nCoV-2019_34	2143.33
Babler-13461-072-ARTIC	10384	10737	nCoV-2019_35	6339.86
Babler-13461-072-ARTIC	10688	11048	nCoV-2019_36	6160.93
Babler-13461-072-ARTIC	11022	11372	nCoV-2019_37	9551.32
Babler-13461-072-ARTIC	11331	11668	nCoV-2019_38	20290.6
Babler-13461-072-ARTIC	11584	11927	nCoV-2019_39	12506.1
Babler-13461-072-ARTIC	11889	12234	nCoV-2019_40	31689.5
Babler-13461-072-ARTIC	12133	12465	nCoV-2019_41	25845.4
Babler-13461-072-ARTIC	12439	12779	nCoV-2019_42	15060.5
Babler-13461-072-ARTIC	12732	13074	nCoV-2019_43	18271
Babler-13461-072-ARTIC	13029	13363	nCoV-2019_44	18519.4
Babler-13461-072-ARTIC	13344	13660	nCoV-2019_45	4788.84
Babler-13461-072-ARTIC	13625	13961	nCoV-2019_46	712.43
Babler-13461-072-ARTIC	13946	14271	nCoV-2019_47	9453.86
Babler-13461-072-ARTIC	14232	14579	nCoV-2019_48	13213.8
Babler-13461-072-ARTIC	14570	14898	nCoV-2019_49	18008.4
Babler-13461-072-ARTIC	14895	15224	nCoV-2019_50	9240.59
Babler-13461-072-ARTIC	15193	15538	nCoV-2019_51	10136.3
Babler-13461-072-ARTIC	15503	15861	nCoV-2019_52	16140.5
Babler-13461-072-ARTIC	15851	16186	nCoV-2019_53	11823.8
Babler-13461-072-ARTIC	16144	16485	nCoV-2019_54	2172.53
Babler-13461-072-ARTIC	16444	16804	nCoV-2019_55	2002.91
Babler-13461-072-ARTIC	16770	17130	nCoV-2019_56	5083.3
Babler-13461-072-ARTIC	17087	17430	nCoV-2019_57	16717.1
Babler-13461-072-ARTIC	17406	17738	nCoV-2019_58	6278.83
Babler-13461-072-ARTIC	17697	18036	nCoV-2019_59	8139.01
Babler-13461-072-ARTIC	17993	18324	nCoV-2019_60	6480.66
Babler-13461-072-ARTIC	18275	18650	nCoV-2019_61	1694.84
Babler-13461-072-ARTIC	18618	18957	nCoV-2019_62	13875
Babler-13461-072-ARTIC	18918	19275	nCoV-2019_63	5837.96
Babler-13461-072-ARTIC	19232	19591	nCoV-2019_64	557.87
Babler-13461-072-ARTIC	19570	19911	nCoV-2019_65	1718.97
Babler-13461-072-ARTIC	19866	20231	nCoV-2019_66	198.99
Babler-13461-072-ARTIC	20200	20542	nCoV-2019_67	498.65
Babler-13461-072-ARTIC	20496	20867	nCoV-2019_68	3702.04
Babler-13461-072-ARTIC	20813	21146	nCoV-2019_69	922.82
Babler-13461-072-ARTIC	21104	21427	nCoV-2019_70	3151.2
Babler-13461-072-ARTIC	21386	21716	nCoV-2019_71	1053.93
Babler-13461-072-ARTIC	21682	22013	nCoV-2019_72	1602.81
Babler-13461-072-ARTIC	21990	22324	nCoV-2019_73	798.45
Babler-13461-072-ARTIC	22290	22626	nCoV-2019_74	7867.85
Babler-13461-072-ARTIC	22542	22877	nCoV-2019_75	2727.65
Babler-13461-072-ARTIC	22821	23189	nCoV-2019_76	2238.96
Babler-13461-072-ARTIC	23144	23500	nCoV-2019_77	18759
Babler-13461-072-ARTIC	23466	23822	nCoV-2019_78	6684.27
Babler-13461-072-ARTIC	23812	24145	nCoV-2019_79	1903.35
Babler-13461-072-ARTIC	24100	24443	nCoV-2019_80	3050.24
Babler-13461-072-ARTIC	24416	24765	nCoV-2019_81	13725.8
Babler-13461-072-ARTIC	24721	25052	nCoV-2019_82	10213.2
Babler-13461-072-ARTIC	25003	25347	nCoV-2019_83	2991.75
Babler-13461-072-ARTIC	25301	25646	nCoV-2019_84	13938
Babler-13461-072-ARTIC	25623	25969	nCoV-2019_85	3526.6
Babler-13461-072-ARTIC	25924	26290	nCoV-2019_86	736
Babler-13461-072-ARTIC	26219	26566	nCoV-2019_87	626.25
Babler-13461-072-ARTIC	26542	26890	nCoV-2019_88	10274.2
Babler-13461-072-ARTIC	26860	27190	nCoV-2019_89	4384.78
Babler-13461-072-ARTIC	27164	27511	nCoV-2019_90	12221.4
Babler-13461-072-ARTIC	27471	27825	nCoV-2019_91	3513.68
Babler-13461-072-ARTIC	27808	28145	nCoV-2019_92	1494.71
Babler-13461-072-ARTIC	28104	28442	nCoV-2019_93	12034.2
Babler-13461-072-ARTIC	28416	28756	nCoV-2019_94	9035.23
Babler-13461-072-ARTIC	28699	29041	nCoV-2019_95	3090.58
Babler-13461-072-ARTIC	29007	29356	nCoV-2019_96	20663.9
Babler-13461-072-ARTIC	29316	29665	nCoV-2019_97	2926.67
Babler-13461-072-ARTIC	29510	29836	nCoV-2019_98	271.92
Babler-13461-073-ARTIC	54	385	nCoV-2019_1	1422.31
Babler-13461-073-ARTIC	342	704	nCoV-2019_2	13128.7
Babler-13461-073-ARTIC	664	1004	nCoV-2019_3	6635.7
Babler-13461-073-ARTIC	965	1312	nCoV-2019_4	10844.3
Babler-13461-073-ARTIC	1264	1623	nCoV-2019_5	5379.41
Babler-13461-073-ARTIC	1595	1942	nCoV-2019_6	18433.8
Babler-13461-073-ARTIC	1897	2242	nCoV-2019_7	4708.9
Babler-13461-073-ARTIC	2205	2568	nCoV-2019_8	4237.95
Babler-13461-073-ARTIC	2529	2880	nCoV-2019_9	548.25
Babler-13461-073-ARTIC	2850	3183	nCoV-2019_10	2933.1
Babler-13461-073-ARTIC	3166	3507	nCoV-2019_11	6922.77
Babler-13461-073-ARTIC	3482	3826	nCoV-2019_12	451.56
Babler-13461-073-ARTIC	3795	4142	nCoV-2019_13	1053.76
Babler-13461-073-ARTIC	4077	4402	nCoV-2019_14	186.82
Babler-13461-073-ARTIC	4322	4666	nCoV-2019_15	16.9
Babler-13461-073-ARTIC	4658	4995	nCoV-2019_16	960.43
Babler-13461-073-ARTIC	4966	5296	nCoV-2019_17	784.19
Babler-13461-073-ARTIC	5287	5620	nCoV-2019_18	2945.74
Babler-13461-073-ARTIC	5586	5932	nCoV-2019_19	5042.49
Babler-13461-073-ARTIC	5894	6247	nCoV-2019_20	2023.23
Babler-13461-073-ARTIC	6197	6526	nCoV-2019_21	4992.42
Babler-13461-073-ARTIC	6495	6846	nCoV-2019_22	3067.51
Babler-13461-073-ARTIC	6745	7092	nCoV-2019_23	1195.86
Babler-13461-073-ARTIC	7058	7389	nCoV-2019_24	2669.34
Babler-13461-073-ARTIC	7332	7671	nCoV-2019_25	3809.81
Babler-13461-073-ARTIC	7651	7997	nCoV-2019_26	4383.43
Babler-13461-073-ARTIC	7968	8319	nCoV-2019_27	1929.51
Babler-13461-073-ARTIC	8275	8635	nCoV-2019_28	5238.21
Babler-13461-073-ARTIC	8619	8954	nCoV-2019_29	1540.98
Babler-13461-073-ARTIC	8913	9245	nCoV-2019_30	5238.58
Babler-13461-073-ARTIC	9226	9557	nCoV-2019_31	3944.19
Babler-13461-073-ARTIC	9502	9834	nCoV-2019_32	12144.2
Babler-13461-073-ARTIC	9806	10146	nCoV-2019_33	6385.92
Babler-13461-073-ARTIC	10099	10437	nCoV-2019_34	1248.71
Babler-13461-073-ARTIC	10384	10737	nCoV-2019_35	3667.94
Babler-13461-073-ARTIC	10688	11048	nCoV-2019_36	796.61
Babler-13461-073-ARTIC	11022	11372	nCoV-2019_37	6171.39
Babler-13461-073-ARTIC	11331	11668	nCoV-2019_38	5412.49
Babler-13461-073-ARTIC	11584	11927	nCoV-2019_39	7085.45
Babler-13461-073-ARTIC	11889	12234	nCoV-2019_40	20278.9
Babler-13461-073-ARTIC	12133	12465	nCoV-2019_41	17661.4
Babler-13461-073-ARTIC	12439	12779	nCoV-2019_42	8831.06
Babler-13461-073-ARTIC	12732	13074	nCoV-2019_43	20071.8
Babler-13461-073-ARTIC	13029	13363	nCoV-2019_44	15876.8
Babler-13461-073-ARTIC	13344	13660	nCoV-2019_45	3936.69
Babler-13461-073-ARTIC	13625	13961	nCoV-2019_46	4245.78
Babler-13461-073-ARTIC	13946	14271	nCoV-2019_47	6522.41
Babler-13461-073-ARTIC	14232	14579	nCoV-2019_48	8693.89
Babler-13461-073-ARTIC	14570	14898	nCoV-2019_49	10750.6
Babler-13461-073-ARTIC	14895	15224	nCoV-2019_50	2504.97
Babler-13461-073-ARTIC	15193	15538	nCoV-2019_51	5807.9
Babler-13461-073-ARTIC	15503	15861	nCoV-2019_52	8892.62
Babler-13461-073-ARTIC	15851	16186	nCoV-2019_53	9910.1
Babler-13461-073-ARTIC	16144	16485	nCoV-2019_54	1773.5
Babler-13461-073-ARTIC	16444	16804	nCoV-2019_55	1274.36
Babler-13461-073-ARTIC	16770	17130	nCoV-2019_56	4028.14
Babler-13461-073-ARTIC	17087	17430	nCoV-2019_57	15314.4
Babler-13461-073-ARTIC	17406	17738	nCoV-2019_58	5129.32
Babler-13461-073-ARTIC	17697	18036	nCoV-2019_59	11749.5
Babler-13461-073-ARTIC	17993	18324	nCoV-2019_60	10799.1
Babler-13461-073-ARTIC	18275	18650	nCoV-2019_61	8948.95
Babler-13461-073-ARTIC	18618	18957	nCoV-2019_62	9773.78
Babler-13461-073-ARTIC	18918	19275	nCoV-2019_63	3577.08
Babler-13461-073-ARTIC	19232	19591	nCoV-2019_64	1900.31
Babler-13461-073-ARTIC	19570	19911	nCoV-2019_65	736.61
Babler-13461-073-ARTIC	19866	20231	nCoV-2019_66	265.96
Babler-13461-073-ARTIC	20200	20542	nCoV-2019_67	2639.39
Babler-13461-073-ARTIC	20496	20867	nCoV-2019_68	3664.3
Babler-13461-073-ARTIC	20813	21146	nCoV-2019_69	7954.56
Babler-13461-073-ARTIC	21104	21427	nCoV-2019_70	4241.14
Babler-13461-073-ARTIC	21386	21716	nCoV-2019_71	1546.38
Babler-13461-073-ARTIC	21682	22013	nCoV-2019_72	2918.76
Babler-13461-073-ARTIC	21990	22324	nCoV-2019_73	2094.54
Babler-13461-073-ARTIC	22290	22626	nCoV-2019_74	20979.2
Babler-13461-073-ARTIC	22542	22877	nCoV-2019_75	6072.45
Babler-13461-073-ARTIC	22821	23189	nCoV-2019_76	1097.93
Babler-13461-073-ARTIC	23144	23500	nCoV-2019_77	8250.36
Babler-13461-073-ARTIC	23466	23822	nCoV-2019_78	2692.33
Babler-13461-073-ARTIC	23812	24145	nCoV-2019_79	362.8
Babler-13461-073-ARTIC	24100	24443	nCoV-2019_80	166.88
Babler-13461-073-ARTIC	24416	24765	nCoV-2019_81	2558.13
Babler-13461-073-ARTIC	24721	25052	nCoV-2019_82	5809.07
Babler-13461-073-ARTIC	25003	25347	nCoV-2019_83	715.99
Babler-13461-073-ARTIC	25301	25646	nCoV-2019_84	82.71
Babler-13461-073-ARTIC	25623	25969	nCoV-2019_85	1759.28
Babler-13461-073-ARTIC	25924	26290	nCoV-2019_86	855.11
Babler-13461-073-ARTIC	26219	26566	nCoV-2019_87	395.51
Babler-13461-073-ARTIC	26542	26890	nCoV-2019_88	4689.27
Babler-13461-073-ARTIC	26860	27190	nCoV-2019_89	7753.54
Babler-13461-073-ARTIC	27164	27511	nCoV-2019_90	10083.9
Babler-13461-073-ARTIC	27471	27825	nCoV-2019_91	4743.42
Babler-13461-073-ARTIC	27808	28145	nCoV-2019_92	1675.95
Babler-13461-073-ARTIC	28104	28442	nCoV-2019_93	9586.86
Babler-13461-073-ARTIC	28416	28756	nCoV-2019_94	9791.31
Babler-13461-073-ARTIC	28699	29041	nCoV-2019_95	2743.96
Babler-13461-073-ARTIC	29007	29356	nCoV-2019_96	14078.1
Babler-13461-073-ARTIC	29316	29665	nCoV-2019_97	2855.19
Babler-13461-073-ARTIC	29510	29836	nCoV-2019_98	592.61
Babler-13461-074-ARTIC	54	385	nCoV-2019_1	0
Babler-13461-074-ARTIC	342	704	nCoV-2019_2	0
Babler-13461-074-ARTIC	664	1004	nCoV-2019_3	0
Babler-13461-074-ARTIC	965	1312	nCoV-2019_4	205.81
Babler-13461-074-ARTIC	1264	1623	nCoV-2019_5	2252.05
Babler-13461-074-ARTIC	1595	1942	nCoV-2019_6	9567.46
Babler-13461-074-ARTIC	1897	2242	nCoV-2019_7	1083.13
Babler-13461-074-ARTIC	2205	2568	nCoV-2019_8	0
Babler-13461-074-ARTIC	2529	2880	nCoV-2019_9	0
Babler-13461-074-ARTIC	2850	3183	nCoV-2019_10	80.67
Babler-13461-074-ARTIC	3166	3507	nCoV-2019_11	1955.61
Babler-13461-074-ARTIC	3482	3826	nCoV-2019_12	272.99
Babler-13461-074-ARTIC	3795	4142	nCoV-2019_13	2093.1
Babler-13461-074-ARTIC	4077	4402	nCoV-2019_14	367.98
Babler-13461-074-ARTIC	4322	4666	nCoV-2019_15	0
Babler-13461-074-ARTIC	4658	4995	nCoV-2019_16	10.8
Babler-13461-074-ARTIC	4966	5296	nCoV-2019_17	219.65
Babler-13461-074-ARTIC	5287	5620	nCoV-2019_18	3170.5
Babler-13461-074-ARTIC	5586	5932	nCoV-2019_19	5579.6
Babler-13461-074-ARTIC	5894	6247	nCoV-2019_20	590.91
Babler-13461-074-ARTIC	6197	6526	nCoV-2019_21	880.76
Babler-13461-074-ARTIC	6495	6846	nCoV-2019_22	88.1
Babler-13461-074-ARTIC	6745	7092	nCoV-2019_23	91.91
Babler-13461-074-ARTIC	7058	7389	nCoV-2019_24	6.81
Babler-13461-074-ARTIC	7332	7671	nCoV-2019_25	170.78
Babler-13461-074-ARTIC	7651	7997	nCoV-2019_26	3427.94
Babler-13461-074-ARTIC	7968	8319	nCoV-2019_27	347.29
Babler-13461-074-ARTIC	8275	8635	nCoV-2019_28	1449.29
Babler-13461-074-ARTIC	8619	8954	nCoV-2019_29	452.54
Babler-13461-074-ARTIC	8913	9245	nCoV-2019_30	3509.34
Babler-13461-074-ARTIC	9226	9557	nCoV-2019_31	1266.57
Babler-13461-074-ARTIC	9502	9834	nCoV-2019_32	6933.08
Babler-13461-074-ARTIC	9806	10146	nCoV-2019_33	476.88
Babler-13461-074-ARTIC	10099	10437	nCoV-2019_34	0
Babler-13461-074-ARTIC	10384	10737	nCoV-2019_35	0.52
Babler-13461-074-ARTIC	10688	11048	nCoV-2019_36	0.08
Babler-13461-074-ARTIC	11022	11372	nCoV-2019_37	0
Babler-13461-074-ARTIC	11331	11668	nCoV-2019_38	617.16
Babler-13461-074-ARTIC	11584	11927	nCoV-2019_39	2286.08
Babler-13461-074-ARTIC	11889	12234	nCoV-2019_40	193.76
Babler-13461-074-ARTIC	12133	12465	nCoV-2019_41	0
Babler-13461-074-ARTIC	12439	12779	nCoV-2019_42	638.49
Babler-13461-074-ARTIC	12732	13074	nCoV-2019_43	5122.88
Babler-13461-074-ARTIC	13029	13363	nCoV-2019_44	633.88
Babler-13461-074-ARTIC	13344	13660	nCoV-2019_45	0.01
Babler-13461-074-ARTIC	13625	13961	nCoV-2019_46	1.74
Babler-13461-074-ARTIC	13946	14271	nCoV-2019_47	0.04
Babler-13461-074-ARTIC	14232	14579	nCoV-2019_48	0
Babler-13461-074-ARTIC	14570	14898	nCoV-2019_49	0.66
Babler-13461-074-ARTIC	14895	15224	nCoV-2019_50	0.02
Babler-13461-074-ARTIC	15193	15538	nCoV-2019_51	358.79
Babler-13461-074-ARTIC	15503	15861	nCoV-2019_52	4495.28
Babler-13461-074-ARTIC	15851	16186	nCoV-2019_53	111.74
Babler-13461-074-ARTIC	16144	16485	nCoV-2019_54	0
Babler-13461-074-ARTIC	16444	16804	nCoV-2019_55	64.19
Babler-13461-074-ARTIC	16770	17130	nCoV-2019_56	2108.26
Babler-13461-074-ARTIC	17087	17430	nCoV-2019_57	12986.1
Babler-13461-074-ARTIC	17406	17738	nCoV-2019_58	851.2
Babler-13461-074-ARTIC	17697	18036	nCoV-2019_59	638.93
Babler-13461-074-ARTIC	17993	18324	nCoV-2019_60	4991.63
Babler-13461-074-ARTIC	18275	18650	nCoV-2019_61	1045.11
Babler-13461-074-ARTIC	18618	18957	nCoV-2019_62	6452.08
Babler-13461-074-ARTIC	18918	19275	nCoV-2019_63	727.57
Babler-13461-074-ARTIC	19232	19591	nCoV-2019_64	1587.86
Babler-13461-074-ARTIC	19570	19911	nCoV-2019_65	82.91
Babler-13461-074-ARTIC	19866	20231	nCoV-2019_66	80.94
Babler-13461-074-ARTIC	20200	20542	nCoV-2019_67	1010.97
Babler-13461-074-ARTIC	20496	20867	nCoV-2019_68	114.82
Babler-13461-074-ARTIC	20813	21146	nCoV-2019_69	455.25
Babler-13461-074-ARTIC	21104	21427	nCoV-2019_70	3579.46
Babler-13461-074-ARTIC	21386	21716	nCoV-2019_71	385.05
Babler-13461-074-ARTIC	21682	22013	nCoV-2019_72	4.87
Babler-13461-074-ARTIC	21990	22324	nCoV-2019_73	679.23
Babler-13461-074-ARTIC	22290	22626	nCoV-2019_74	7502.81
Babler-13461-074-ARTIC	22542	22877	nCoV-2019_75	1822.51
Babler-13461-074-ARTIC	22821	23189	nCoV-2019_76	475.35
Babler-13461-074-ARTIC	23144	23500	nCoV-2019_77	4311.34
Babler-13461-074-ARTIC	23466	23822	nCoV-2019_78	321.77
Babler-13461-074-ARTIC	23812	24145	nCoV-2019_79	234.78
Babler-13461-074-ARTIC	24100	24443	nCoV-2019_80	2093.12
Babler-13461-074-ARTIC	24416	24765	nCoV-2019_81	139.66
Babler-13461-074-ARTIC	24721	25052	nCoV-2019_82	0.11
Babler-13461-074-ARTIC	25003	25347	nCoV-2019_83	0.01
Babler-13461-074-ARTIC	25301	25646	nCoV-2019_84	0
Babler-13461-074-ARTIC	25623	25969	nCoV-2019_85	16.47
Babler-13461-074-ARTIC	25924	26290	nCoV-2019_86	132.11
Babler-13461-074-ARTIC	26219	26566	nCoV-2019_87	22.51
Babler-13461-074-ARTIC	26542	26890	nCoV-2019_88	0
Babler-13461-074-ARTIC	26860	27190	nCoV-2019_89	0
Babler-13461-074-ARTIC	27164	27511	nCoV-2019_90	0.35
Babler-13461-074-ARTIC	27471	27825	nCoV-2019_91	0
Babler-13461-074-ARTIC	27808	28145	nCoV-2019_92	1161.63
Babler-13461-074-ARTIC	28104	28442	nCoV-2019_93	10040.9
Babler-13461-074-ARTIC	28416	28756	nCoV-2019_94	3087.5
Babler-13461-074-ARTIC	28699	29041	nCoV-2019_95	819.43
Babler-13461-074-ARTIC	29007	29356	nCoV-2019_96	4750.99
Babler-13461-074-ARTIC	29316	29665	nCoV-2019_97	531.93
Babler-13461-074-ARTIC	29510	29836	nCoV-2019_98	0.1
Babler-13461-075-ARTIC	54	385	nCoV-2019_1	651.66
Babler-13461-075-ARTIC	342	704	nCoV-2019_2	5661.62
Babler-13461-075-ARTIC	664	1004	nCoV-2019_3	1470.97
Babler-13461-075-ARTIC	965	1312	nCoV-2019_4	9987.31
Babler-13461-075-ARTIC	1264	1623	nCoV-2019_5	3420.26
Babler-13461-075-ARTIC	1595	1942	nCoV-2019_6	11545.3
Babler-13461-075-ARTIC	1897	2242	nCoV-2019_7	5087.35
Babler-13461-075-ARTIC	2205	2568	nCoV-2019_8	3159.93
Babler-13461-075-ARTIC	2529	2880	nCoV-2019_9	745.74
Babler-13461-075-ARTIC	2850	3183	nCoV-2019_10	3734.84
Babler-13461-075-ARTIC	3166	3507	nCoV-2019_11	2987.09
Babler-13461-075-ARTIC	3482	3826	nCoV-2019_12	284.98
Babler-13461-075-ARTIC	3795	4142	nCoV-2019_13	1672.04
Babler-13461-075-ARTIC	4077	4402	nCoV-2019_14	290.94
Babler-13461-075-ARTIC	4322	4666	nCoV-2019_15	28.3
Babler-13461-075-ARTIC	4658	4995	nCoV-2019_16	1474.61
Babler-13461-075-ARTIC	4966	5296	nCoV-2019_17	403.18
Babler-13461-075-ARTIC	5287	5620	nCoV-2019_18	3089.14
Babler-13461-075-ARTIC	5586	5932	nCoV-2019_19	5253.31
Babler-13461-075-ARTIC	5894	6247	nCoV-2019_20	2150.43
Babler-13461-075-ARTIC	6197	6526	nCoV-2019_21	4728.54
Babler-13461-075-ARTIC	6495	6846	nCoV-2019_22	2734.78
Babler-13461-075-ARTIC	6745	7092	nCoV-2019_23	1032.71
Babler-13461-075-ARTIC	7058	7389	nCoV-2019_24	3527.69
Babler-13461-075-ARTIC	7332	7671	nCoV-2019_25	4038.22
Babler-13461-075-ARTIC	7651	7997	nCoV-2019_26	4945.73
Babler-13461-075-ARTIC	7968	8319	nCoV-2019_27	3268.25
Babler-13461-075-ARTIC	8275	8635	nCoV-2019_28	268.77
Babler-13461-075-ARTIC	8619	8954	nCoV-2019_29	584.89
Babler-13461-075-ARTIC	8913	9245	nCoV-2019_30	133.89
Babler-13461-075-ARTIC	9226	9557	nCoV-2019_31	1635.73
Babler-13461-075-ARTIC	9502	9834	nCoV-2019_32	441.73
Babler-13461-075-ARTIC	9806	10146	nCoV-2019_33	2616.72
Babler-13461-075-ARTIC	10099	10437	nCoV-2019_34	623.04
Babler-13461-075-ARTIC	10384	10737	nCoV-2019_35	2084.17
Babler-13461-075-ARTIC	10688	11048	nCoV-2019_36	400.76
Babler-13461-075-ARTIC	11022	11372	nCoV-2019_37	2522.11
Babler-13461-075-ARTIC	11331	11668	nCoV-2019_38	1305.97
Babler-13461-075-ARTIC	11584	11927	nCoV-2019_39	4844.66
Babler-13461-075-ARTIC	11889	12234	nCoV-2019_40	8841.19
Babler-13461-075-ARTIC	12133	12465	nCoV-2019_41	6659.81
Babler-13461-075-ARTIC	12439	12779	nCoV-2019_42	4496.68
Babler-13461-075-ARTIC	12732	13074	nCoV-2019_43	5434.74
Babler-13461-075-ARTIC	13029	13363	nCoV-2019_44	5397.38
Babler-13461-075-ARTIC	13344	13660	nCoV-2019_45	2060.4
Babler-13461-075-ARTIC	13625	13961	nCoV-2019_46	5349.63
Babler-13461-075-ARTIC	13946	14271	nCoV-2019_47	4703.96
Babler-13461-075-ARTIC	14232	14579	nCoV-2019_48	5976.89
Babler-13461-075-ARTIC	14570	14898	nCoV-2019_49	5053.96
Babler-13461-075-ARTIC	14895	15224	nCoV-2019_50	169.52
Babler-13461-075-ARTIC	15193	15538	nCoV-2019_51	1900.35
Babler-13461-075-ARTIC	15503	15861	nCoV-2019_52	4703.83
Babler-13461-075-ARTIC	15851	16186	nCoV-2019_53	16262.4
Babler-13461-075-ARTIC	16144	16485	nCoV-2019_54	1919.58
Babler-13461-075-ARTIC	16444	16804	nCoV-2019_55	1932.29
Babler-13461-075-ARTIC	16770	17130	nCoV-2019_56	927.32
Babler-13461-075-ARTIC	17087	17430	nCoV-2019_57	7869.1
Babler-13461-075-ARTIC	17406	17738	nCoV-2019_58	5483.49
Babler-13461-075-ARTIC	17697	18036	nCoV-2019_59	7685.99
Babler-13461-075-ARTIC	17993	18324	nCoV-2019_60	6039.12
Babler-13461-075-ARTIC	18275	18650	nCoV-2019_61	4116.31
Babler-13461-075-ARTIC	18618	18957	nCoV-2019_62	6974.82
Babler-13461-075-ARTIC	18918	19275	nCoV-2019_63	847.7
Babler-13461-075-ARTIC	19232	19591	nCoV-2019_64	2492.4
Babler-13461-075-ARTIC	19570	19911	nCoV-2019_65	121.67
Babler-13461-075-ARTIC	19866	20231	nCoV-2019_66	94.66
Babler-13461-075-ARTIC	20200	20542	nCoV-2019_67	1659.23
Babler-13461-075-ARTIC	20496	20867	nCoV-2019_68	3789.57
Babler-13461-075-ARTIC	20813	21146	nCoV-2019_69	3761.84
Babler-13461-075-ARTIC	21104	21427	nCoV-2019_70	3363.06
Babler-13461-075-ARTIC	21386	21716	nCoV-2019_71	466.6
Babler-13461-075-ARTIC	21682	22013	nCoV-2019_72	1247.7
Babler-13461-075-ARTIC	21990	22324	nCoV-2019_73	837.88
Babler-13461-075-ARTIC	22290	22626	nCoV-2019_74	8619.01
Babler-13461-075-ARTIC	22542	22877	nCoV-2019_75	2437.74
Babler-13461-075-ARTIC	22821	23189	nCoV-2019_76	1234.46
Babler-13461-075-ARTIC	23144	23500	nCoV-2019_77	10219.7
Babler-13461-075-ARTIC	23466	23822	nCoV-2019_78	5960.06
Babler-13461-075-ARTIC	23812	24145	nCoV-2019_79	726.68
Babler-13461-075-ARTIC	24100	24443	nCoV-2019_80	3629.29
Babler-13461-075-ARTIC	24416	24765	nCoV-2019_81	1022.94
Babler-13461-075-ARTIC	24721	25052	nCoV-2019_82	7446.38
Babler-13461-075-ARTIC	25003	25347	nCoV-2019_83	1788.97
Babler-13461-075-ARTIC	25301	25646	nCoV-2019_84	6819.79
Babler-13461-075-ARTIC	25623	25969	nCoV-2019_85	389.27
Babler-13461-075-ARTIC	25924	26290	nCoV-2019_86	465.74
Babler-13461-075-ARTIC	26219	26566	nCoV-2019_87	381
Babler-13461-075-ARTIC	26542	26890	nCoV-2019_88	4939.98
Babler-13461-075-ARTIC	26860	27190	nCoV-2019_89	1404.11
Babler-13461-075-ARTIC	27164	27511	nCoV-2019_90	15838.8
Babler-13461-075-ARTIC	27471	27825	nCoV-2019_91	1489.66
Babler-13461-075-ARTIC	27808	28145	nCoV-2019_92	4.03
Babler-13461-075-ARTIC	28104	28442	nCoV-2019_93	475.88
Babler-13461-075-ARTIC	28416	28756	nCoV-2019_94	7615.03
Babler-13461-075-ARTIC	28699	29041	nCoV-2019_95	1579.68
Babler-13461-075-ARTIC	29007	29356	nCoV-2019_96	5232.17
Babler-13461-075-ARTIC	29316	29665	nCoV-2019_97	738.29
Babler-13461-075-ARTIC	29510	29836	nCoV-2019_98	76.72
Babler-13461-076-ARTIC	54	385	nCoV-2019_1	1071.49
Babler-13461-076-ARTIC	342	704	nCoV-2019_2	10476.4
Babler-13461-076-ARTIC	664	1004	nCoV-2019_3	6600.84
Babler-13461-076-ARTIC	965	1312	nCoV-2019_4	10229.1
Babler-13461-076-ARTIC	1264	1623	nCoV-2019_5	3592.26
Babler-13461-076-ARTIC	1595	1942	nCoV-2019_6	7191.46
Babler-13461-076-ARTIC	1897	2242	nCoV-2019_7	6042.35
Babler-13461-076-ARTIC	2205	2568	nCoV-2019_8	600.57
Babler-13461-076-ARTIC	2529	2880	nCoV-2019_9	1456.03
Babler-13461-076-ARTIC	2850	3183	nCoV-2019_10	2844.93
Babler-13461-076-ARTIC	3166	3507	nCoV-2019_11	6812.36
Babler-13461-076-ARTIC	3482	3826	nCoV-2019_12	2595.24
Babler-13461-076-ARTIC	3795	4142	nCoV-2019_13	3545.63
Babler-13461-076-ARTIC	4077	4402	nCoV-2019_14	5181.62
Babler-13461-076-ARTIC	4322	4666	nCoV-2019_15	1248.25
Babler-13461-076-ARTIC	4658	4995	nCoV-2019_16	3633.35
Babler-13461-076-ARTIC	4966	5296	nCoV-2019_17	523.03
Babler-13461-076-ARTIC	5287	5620	nCoV-2019_18	4131.38
Babler-13461-076-ARTIC	5586	5932	nCoV-2019_19	1997.33
Babler-13461-076-ARTIC	5894	6247	nCoV-2019_20	1422.12
Babler-13461-076-ARTIC	6197	6526	nCoV-2019_21	3237.61
Babler-13461-076-ARTIC	6495	6846	nCoV-2019_22	3051.85
Babler-13461-076-ARTIC	6745	7092	nCoV-2019_23	981.24
Babler-13461-076-ARTIC	7058	7389	nCoV-2019_24	752.59
Babler-13461-076-ARTIC	7332	7671	nCoV-2019_25	4113.91
Babler-13461-076-ARTIC	7651	7997	nCoV-2019_26	235.29
Babler-13461-076-ARTIC	7968	8319	nCoV-2019_27	931.37
Babler-13461-076-ARTIC	8275	8635	nCoV-2019_28	85.1
Babler-13461-076-ARTIC	8619	8954	nCoV-2019_29	198.41
Babler-13461-076-ARTIC	8913	9245	nCoV-2019_30	71.68
Babler-13461-076-ARTIC	9226	9557	nCoV-2019_31	1138.87
Babler-13461-076-ARTIC	9502	9834	nCoV-2019_32	269.27
Babler-13461-076-ARTIC	9806	10146	nCoV-2019_33	1454.05
Babler-13461-076-ARTIC	10099	10437	nCoV-2019_34	383.09
Babler-13461-076-ARTIC	10384	10737	nCoV-2019_35	1451.14
Babler-13461-076-ARTIC	10688	11048	nCoV-2019_36	1758.18
Babler-13461-076-ARTIC	11022	11372	nCoV-2019_37	2538.27
Babler-13461-076-ARTIC	11331	11668	nCoV-2019_38	6621.24
Babler-13461-076-ARTIC	11584	11927	nCoV-2019_39	5064.3
Babler-13461-076-ARTIC	11889	12234	nCoV-2019_40	13175
Babler-13461-076-ARTIC	12133	12465	nCoV-2019_41	8747.62
Babler-13461-076-ARTIC	12439	12779	nCoV-2019_42	3835.57
Babler-13461-076-ARTIC	12732	13074	nCoV-2019_43	8421.07
Babler-13461-076-ARTIC	13029	13363	nCoV-2019_44	5217.41
Babler-13461-076-ARTIC	13344	13660	nCoV-2019_45	2118.12
Babler-13461-076-ARTIC	13625	13961	nCoV-2019_46	2087.1
Babler-13461-076-ARTIC	13946	14271	nCoV-2019_47	3807.82
Babler-13461-076-ARTIC	14232	14579	nCoV-2019_48	561.24
Babler-13461-076-ARTIC	14570	14898	nCoV-2019_49	8375.73
Babler-13461-076-ARTIC	14895	15224	nCoV-2019_50	2265.94
Babler-13461-076-ARTIC	15193	15538	nCoV-2019_51	3792.36
Babler-13461-076-ARTIC	15503	15861	nCoV-2019_52	6125.73
Babler-13461-076-ARTIC	15851	16186	nCoV-2019_53	15336.4
Babler-13461-076-ARTIC	16144	16485	nCoV-2019_54	2932.2
Babler-13461-076-ARTIC	16444	16804	nCoV-2019_55	1819.1
Babler-13461-076-ARTIC	16770	17130	nCoV-2019_56	3219.08
Babler-13461-076-ARTIC	17087	17430	nCoV-2019_57	7055.94
Babler-13461-076-ARTIC	17406	17738	nCoV-2019_58	5478.02
Babler-13461-076-ARTIC	17697	18036	nCoV-2019_59	3241.43
Babler-13461-076-ARTIC	17993	18324	nCoV-2019_60	4106.4
Babler-13461-076-ARTIC	18275	18650	nCoV-2019_61	2780.43
Babler-13461-076-ARTIC	18618	18957	nCoV-2019_62	5533.23
Babler-13461-076-ARTIC	18918	19275	nCoV-2019_63	3144.35
Babler-13461-076-ARTIC	19232	19591	nCoV-2019_64	2102.36
Babler-13461-076-ARTIC	19570	19911	nCoV-2019_65	93.8
Babler-13461-076-ARTIC	19866	20231	nCoV-2019_66	0
Babler-13461-076-ARTIC	20200	20542	nCoV-2019_67	277.52
Babler-13461-076-ARTIC	20496	20867	nCoV-2019_68	2383.25
Babler-13461-076-ARTIC	20813	21146	nCoV-2019_69	2868.67
Babler-13461-076-ARTIC	21104	21427	nCoV-2019_70	5314.64
Babler-13461-076-ARTIC	21386	21716	nCoV-2019_71	1003.82
Babler-13461-076-ARTIC	21682	22013	nCoV-2019_72	2124.03
Babler-13461-076-ARTIC	21990	22324	nCoV-2019_73	1289.6
Babler-13461-076-ARTIC	22290	22626	nCoV-2019_74	6633.16
Babler-13461-076-ARTIC	22542	22877	nCoV-2019_75	2418.53
Babler-13461-076-ARTIC	22821	23189	nCoV-2019_76	1181.98
Babler-13461-076-ARTIC	23144	23500	nCoV-2019_77	9386.62
Babler-13461-076-ARTIC	23466	23822	nCoV-2019_78	2561.63
Babler-13461-076-ARTIC	23812	24145	nCoV-2019_79	697.07
Babler-13461-076-ARTIC	24100	24443	nCoV-2019_80	3958.19
Babler-13461-076-ARTIC	24416	24765	nCoV-2019_81	6310.77
Babler-13461-076-ARTIC	24721	25052	nCoV-2019_82	15424
Babler-13461-076-ARTIC	25003	25347	nCoV-2019_83	3727.72
Babler-13461-076-ARTIC	25301	25646	nCoV-2019_84	15034.4
Babler-13461-076-ARTIC	25623	25969	nCoV-2019_85	2090.32
Babler-13461-076-ARTIC	25924	26290	nCoV-2019_86	1017.05
Babler-13461-076-ARTIC	26219	26566	nCoV-2019_87	363.91
Babler-13461-076-ARTIC	26542	26890	nCoV-2019_88	3145.24
Babler-13461-076-ARTIC	26860	27190	nCoV-2019_89	3643.45
Babler-13461-076-ARTIC	27164	27511	nCoV-2019_90	13180.1
Babler-13461-076-ARTIC	27471	27825	nCoV-2019_91	2741.75
Babler-13461-076-ARTIC	27808	28145	nCoV-2019_92	1515.03
Babler-13461-076-ARTIC	28104	28442	nCoV-2019_93	12144.6
Babler-13461-076-ARTIC	28416	28756	nCoV-2019_94	6347.45
Babler-13461-076-ARTIC	28699	29041	nCoV-2019_95	1978.28
Babler-13461-076-ARTIC	29007	29356	nCoV-2019_96	12211.4
Babler-13461-076-ARTIC	29316	29665	nCoV-2019_97	1972.71
Babler-13461-076-ARTIC	29510	29836	nCoV-2019_98	283.87
Babler-13461-077-ARTIC	54	385	nCoV-2019_1	720.81
Babler-13461-077-ARTIC	342	704	nCoV-2019_2	6710.29
Babler-13461-077-ARTIC	664	1004	nCoV-2019_3	4737.13
Babler-13461-077-ARTIC	965	1312	nCoV-2019_4	8021.41
Babler-13461-077-ARTIC	1264	1623	nCoV-2019_5	1261.47
Babler-13461-077-ARTIC	1595	1942	nCoV-2019_6	6614.56
Babler-13461-077-ARTIC	1897	2242	nCoV-2019_7	924.64
Babler-13461-077-ARTIC	2205	2568	nCoV-2019_8	1629.99
Babler-13461-077-ARTIC	2529	2880	nCoV-2019_9	135.73
Babler-13461-077-ARTIC	2850	3183	nCoV-2019_10	0.01
Babler-13461-077-ARTIC	3166	3507	nCoV-2019_11	129.04
Babler-13461-077-ARTIC	3482	3826	nCoV-2019_12	2452.87
Babler-13461-077-ARTIC	3795	4142	nCoV-2019_13	1686.72
Babler-13461-077-ARTIC	4077	4402	nCoV-2019_14	2810.77
Babler-13461-077-ARTIC	4322	4666	nCoV-2019_15	678.97
Babler-13461-077-ARTIC	4658	4995	nCoV-2019_16	1975.98
Babler-13461-077-ARTIC	4966	5296	nCoV-2019_17	179.16
Babler-13461-077-ARTIC	5287	5620	nCoV-2019_18	1146.8
Babler-13461-077-ARTIC	5586	5932	nCoV-2019_19	1606.4
Babler-13461-077-ARTIC	5894	6247	nCoV-2019_20	301.6
Babler-13461-077-ARTIC	6197	6526	nCoV-2019_21	1356.04
Babler-13461-077-ARTIC	6495	6846	nCoV-2019_22	117.6
Babler-13461-077-ARTIC	6745	7092	nCoV-2019_23	157.27
Babler-13461-077-ARTIC	7058	7389	nCoV-2019_24	935.08
Babler-13461-077-ARTIC	7332	7671	nCoV-2019_25	1799.99
Babler-13461-077-ARTIC	7651	7997	nCoV-2019_26	2555.77
Babler-13461-077-ARTIC	7968	8319	nCoV-2019_27	1022.11
Babler-13461-077-ARTIC	8275	8635	nCoV-2019_28	76.43
Babler-13461-077-ARTIC	8619	8954	nCoV-2019_29	144.98
Babler-13461-077-ARTIC	8913	9245	nCoV-2019_30	77.19
Babler-13461-077-ARTIC	9226	9557	nCoV-2019_31	2290.45
Babler-13461-077-ARTIC	9502	9834	nCoV-2019_32	6529.61
Babler-13461-077-ARTIC	9806	10146	nCoV-2019_33	1943.84
Babler-13461-077-ARTIC	10099	10437	nCoV-2019_34	184.07
Babler-13461-077-ARTIC	10384	10737	nCoV-2019_35	73.96
Babler-13461-077-ARTIC	10688	11048	nCoV-2019_36	932.26
Babler-13461-077-ARTIC	11022	11372	nCoV-2019_37	1602.43
Babler-13461-077-ARTIC	11331	11668	nCoV-2019_38	718.81
Babler-13461-077-ARTIC	11584	11927	nCoV-2019_39	2661.91
Babler-13461-077-ARTIC	11889	12234	nCoV-2019_40	5908.89
Babler-13461-077-ARTIC	12133	12465	nCoV-2019_41	7376.16
Babler-13461-077-ARTIC	12439	12779	nCoV-2019_42	1176.07
Babler-13461-077-ARTIC	12732	13074	nCoV-2019_43	7343
Babler-13461-077-ARTIC	13029	13363	nCoV-2019_44	6316.3
Babler-13461-077-ARTIC	13344	13660	nCoV-2019_45	2923.97
Babler-13461-077-ARTIC	13625	13961	nCoV-2019_46	3131.29
Babler-13461-077-ARTIC	13946	14271	nCoV-2019_47	4882.18
Babler-13461-077-ARTIC	14232	14579	nCoV-2019_48	6711.03
Babler-13461-077-ARTIC	14570	14898	nCoV-2019_49	8103.8
Babler-13461-077-ARTIC	14895	15224	nCoV-2019_50	3739.27
Babler-13461-077-ARTIC	15193	15538	nCoV-2019_51	3325.25
Babler-13461-077-ARTIC	15503	15861	nCoV-2019_52	6611.93
Babler-13461-077-ARTIC	15851	16186	nCoV-2019_53	9787.42
Babler-13461-077-ARTIC	16144	16485	nCoV-2019_54	2422.65
Babler-13461-077-ARTIC	16444	16804	nCoV-2019_55	1539.46
Babler-13461-077-ARTIC	16770	17130	nCoV-2019_56	4053.46
Babler-13461-077-ARTIC	17087	17430	nCoV-2019_57	11076.6
Babler-13461-077-ARTIC	17406	17738	nCoV-2019_58	5178
Babler-13461-077-ARTIC	17697	18036	nCoV-2019_59	6594.47
Babler-13461-077-ARTIC	17993	18324	nCoV-2019_60	8034.98
Babler-13461-077-ARTIC	18275	18650	nCoV-2019_61	5957.29
Babler-13461-077-ARTIC	18618	18957	nCoV-2019_62	6932.42
Babler-13461-077-ARTIC	18918	19275	nCoV-2019_63	689.13
Babler-13461-077-ARTIC	19232	19591	nCoV-2019_64	1162.16
Babler-13461-077-ARTIC	19570	19911	nCoV-2019_65	1864.09
Babler-13461-077-ARTIC	19866	20231	nCoV-2019_66	2685.07
Babler-13461-077-ARTIC	20200	20542	nCoV-2019_67	2016.24
Babler-13461-077-ARTIC	20496	20867	nCoV-2019_68	3531.74
Babler-13461-077-ARTIC	20813	21146	nCoV-2019_69	4035.28
Babler-13461-077-ARTIC	21104	21427	nCoV-2019_70	4457.8
Babler-13461-077-ARTIC	21386	21716	nCoV-2019_71	936.1
Babler-13461-077-ARTIC	21682	22013	nCoV-2019_72	1812.1
Babler-13461-077-ARTIC	21990	22324	nCoV-2019_73	1272.98
Babler-13461-077-ARTIC	22290	22626	nCoV-2019_74	12762.6
Babler-13461-077-ARTIC	22542	22877	nCoV-2019_75	3111.76
Babler-13461-077-ARTIC	22821	23189	nCoV-2019_76	388.51
Babler-13461-077-ARTIC	23144	23500	nCoV-2019_77	3396.42
Babler-13461-077-ARTIC	23466	23822	nCoV-2019_78	2832.1
Babler-13461-077-ARTIC	23812	24145	nCoV-2019_79	592.15
Babler-13461-077-ARTIC	24100	24443	nCoV-2019_80	3188.57
Babler-13461-077-ARTIC	24416	24765	nCoV-2019_81	5848.28
Babler-13461-077-ARTIC	24721	25052	nCoV-2019_82	10466.5
Babler-13461-077-ARTIC	25003	25347	nCoV-2019_83	2551.92
Babler-13461-077-ARTIC	25301	25646	nCoV-2019_84	8997.53
Babler-13461-077-ARTIC	25623	25969	nCoV-2019_85	1207.34
Babler-13461-077-ARTIC	25924	26290	nCoV-2019_86	481.25
Babler-13461-077-ARTIC	26219	26566	nCoV-2019_87	100.39
Babler-13461-077-ARTIC	26542	26890	nCoV-2019_88	462.97
Babler-13461-077-ARTIC	26860	27190	nCoV-2019_89	4586.03
Babler-13461-077-ARTIC	27164	27511	nCoV-2019_90	10600.8
Babler-13461-077-ARTIC	27471	27825	nCoV-2019_91	2288.2
Babler-13461-077-ARTIC	27808	28145	nCoV-2019_92	945.5
Babler-13461-077-ARTIC	28104	28442	nCoV-2019_93	7676.39
Babler-13461-077-ARTIC	28416	28756	nCoV-2019_94	4264.61
Babler-13461-077-ARTIC	28699	29041	nCoV-2019_95	1276.54
Babler-13461-077-ARTIC	29007	29356	nCoV-2019_96	8782.94
Babler-13461-077-ARTIC	29316	29665	nCoV-2019_97	1130.31
Babler-13461-077-ARTIC	29510	29836	nCoV-2019_98	79.32
Babler-13461-078-ARTIC	54	385	nCoV-2019_1	812.62
Babler-13461-078-ARTIC	342	704	nCoV-2019_2	7790.49
Babler-13461-078-ARTIC	664	1004	nCoV-2019_3	6005.08
Babler-13461-078-ARTIC	965	1312	nCoV-2019_4	11995.7
Babler-13461-078-ARTIC	1264	1623	nCoV-2019_5	2132.08
Babler-13461-078-ARTIC	1595	1942	nCoV-2019_6	13856.8
Babler-13461-078-ARTIC	1897	2242	nCoV-2019_7	11352.3
Babler-13461-078-ARTIC	2205	2568	nCoV-2019_8	4409.17
Babler-13461-078-ARTIC	2529	2880	nCoV-2019_9	2139.46
Babler-13461-078-ARTIC	2850	3183	nCoV-2019_10	6037.67
Babler-13461-078-ARTIC	3166	3507	nCoV-2019_11	9889.26
Babler-13461-078-ARTIC	3482	3826	nCoV-2019_12	3738.77
Babler-13461-078-ARTIC	3795	4142	nCoV-2019_13	4684.88
Babler-13461-078-ARTIC	4077	4402	nCoV-2019_14	6386.11
Babler-13461-078-ARTIC	4322	4666	nCoV-2019_15	1454.68
Babler-13461-078-ARTIC	4658	4995	nCoV-2019_16	5250.2
Babler-13461-078-ARTIC	4966	5296	nCoV-2019_17	1367.75
Babler-13461-078-ARTIC	5287	5620	nCoV-2019_18	7662.62
Babler-13461-078-ARTIC	5586	5932	nCoV-2019_19	9386.25
Babler-13461-078-ARTIC	5894	6247	nCoV-2019_20	4674.12
Babler-13461-078-ARTIC	6197	6526	nCoV-2019_21	10441.5
Babler-13461-078-ARTIC	6495	6846	nCoV-2019_22	8381.49
Babler-13461-078-ARTIC	6745	7092	nCoV-2019_23	2893.24
Babler-13461-078-ARTIC	7058	7389	nCoV-2019_24	3787.76
Babler-13461-078-ARTIC	7332	7671	nCoV-2019_25	9737.06
Babler-13461-078-ARTIC	7651	7997	nCoV-2019_26	11089
Babler-13461-078-ARTIC	7968	8319	nCoV-2019_27	4580.96
Babler-13461-078-ARTIC	8275	8635	nCoV-2019_28	4964.94
Babler-13461-078-ARTIC	8619	8954	nCoV-2019_29	1544.8
Babler-13461-078-ARTIC	8913	9245	nCoV-2019_30	6387.13
Babler-13461-078-ARTIC	9226	9557	nCoV-2019_31	4777.91
Babler-13461-078-ARTIC	9502	9834	nCoV-2019_32	18166.1
Babler-13461-078-ARTIC	9806	10146	nCoV-2019_33	9396.91
Babler-13461-078-ARTIC	10099	10437	nCoV-2019_34	2162.79
Babler-13461-078-ARTIC	10384	10737	nCoV-2019_35	7662.42
Babler-13461-078-ARTIC	10688	11048	nCoV-2019_36	5379.03
Babler-13461-078-ARTIC	11022	11372	nCoV-2019_37	11898.1
Babler-13461-078-ARTIC	11331	11668	nCoV-2019_38	13438.1
Babler-13461-078-ARTIC	11584	11927	nCoV-2019_39	10698.2
Babler-13461-078-ARTIC	11889	12234	nCoV-2019_40	23798.9
Babler-13461-078-ARTIC	12133	12465	nCoV-2019_41	14692.8
Babler-13461-078-ARTIC	12439	12779	nCoV-2019_42	9008.99
Babler-13461-078-ARTIC	12732	13074	nCoV-2019_43	13591.9
Babler-13461-078-ARTIC	13029	13363	nCoV-2019_44	15510
Babler-13461-078-ARTIC	13344	13660	nCoV-2019_45	4489.45
Babler-13461-078-ARTIC	13625	13961	nCoV-2019_46	8697.77
Babler-13461-078-ARTIC	13946	14271	nCoV-2019_47	7939.92
Babler-13461-078-ARTIC	14232	14579	nCoV-2019_48	20570.5
Babler-13461-078-ARTIC	14570	14898	nCoV-2019_49	14129.7
Babler-13461-078-ARTIC	14895	15224	nCoV-2019_50	8836.89
Babler-13461-078-ARTIC	15193	15538	nCoV-2019_51	5467.96
Babler-13461-078-ARTIC	15503	15861	nCoV-2019_52	15721.6
Babler-13461-078-ARTIC	15851	16186	nCoV-2019_53	19591.2
Babler-13461-078-ARTIC	16144	16485	nCoV-2019_54	6254.39
Babler-13461-078-ARTIC	16444	16804	nCoV-2019_55	2701.67
Babler-13461-078-ARTIC	16770	17130	nCoV-2019_56	9311.62
Babler-13461-078-ARTIC	17087	17430	nCoV-2019_57	18525.1
Babler-13461-078-ARTIC	17406	17738	nCoV-2019_58	11906.3
Babler-13461-078-ARTIC	17697	18036	nCoV-2019_59	11334.1
Babler-13461-078-ARTIC	17993	18324	nCoV-2019_60	14969.5
Babler-13461-078-ARTIC	18275	18650	nCoV-2019_61	12776.4
Babler-13461-078-ARTIC	18618	18957	nCoV-2019_62	16663.4
Babler-13461-078-ARTIC	18918	19275	nCoV-2019_63	13947.9
Babler-13461-078-ARTIC	19232	19591	nCoV-2019_64	7454.06
Babler-13461-078-ARTIC	19570	19911	nCoV-2019_65	4580.33
Babler-13461-078-ARTIC	19866	20231	nCoV-2019_66	9661.34
Babler-13461-078-ARTIC	20200	20542	nCoV-2019_67	6277.55
Babler-13461-078-ARTIC	20496	20867	nCoV-2019_68	12089.4
Babler-13461-078-ARTIC	20813	21146	nCoV-2019_69	9248.44
Babler-13461-078-ARTIC	21104	21427	nCoV-2019_70	8831.88
Babler-13461-078-ARTIC	21386	21716	nCoV-2019_71	2593.27
Babler-13461-078-ARTIC	21682	22013	nCoV-2019_72	4120.41
Babler-13461-078-ARTIC	21990	22324	nCoV-2019_73	2476.4
Babler-13461-078-ARTIC	22290	22626	nCoV-2019_74	23924.6
Babler-13461-078-ARTIC	22542	22877	nCoV-2019_75	7868.46
Babler-13461-078-ARTIC	22821	23189	nCoV-2019_76	2087.14
Babler-13461-078-ARTIC	23144	23500	nCoV-2019_77	13615.7
Babler-13461-078-ARTIC	23466	23822	nCoV-2019_78	4638.46
Babler-13461-078-ARTIC	23812	24145	nCoV-2019_79	1313.35
Babler-13461-078-ARTIC	24100	24443	nCoV-2019_80	5284.58
Babler-13461-078-ARTIC	24416	24765	nCoV-2019_81	8775.05
Babler-13461-078-ARTIC	24721	25052	nCoV-2019_82	21368.3
Babler-13461-078-ARTIC	25003	25347	nCoV-2019_83	4911.55
Babler-13461-078-ARTIC	25301	25646	nCoV-2019_84	18571.2
Babler-13461-078-ARTIC	25623	25969	nCoV-2019_85	3925.07
Babler-13461-078-ARTIC	25924	26290	nCoV-2019_86	1543.15
Babler-13461-078-ARTIC	26219	26566	nCoV-2019_87	202.5
Babler-13461-078-ARTIC	26542	26890	nCoV-2019_88	868.28
Babler-13461-078-ARTIC	26860	27190	nCoV-2019_89	12444.4
Babler-13461-078-ARTIC	27164	27511	nCoV-2019_90	19328
Babler-13461-078-ARTIC	27471	27825	nCoV-2019_91	6539.02
Babler-13461-078-ARTIC	27808	28145	nCoV-2019_92	2434.09
Babler-13461-078-ARTIC	28104	28442	nCoV-2019_93	18632.4
Babler-13461-078-ARTIC	28416	28756	nCoV-2019_94	8941.16
Babler-13461-078-ARTIC	28699	29041	nCoV-2019_95	3312.97
Babler-13461-078-ARTIC	29007	29356	nCoV-2019_96	21139.6
Babler-13461-078-ARTIC	29316	29665	nCoV-2019_97	3385.38
Babler-13461-078-ARTIC	29510	29836	nCoV-2019_98	516.38
Babler-13461-079-ARTIC	54	385	nCoV-2019_1	0
Babler-13461-079-ARTIC	342	704	nCoV-2019_2	0
Babler-13461-079-ARTIC	664	1004	nCoV-2019_3	0
Babler-13461-079-ARTIC	965	1312	nCoV-2019_4	0
Babler-13461-079-ARTIC	1264	1623	nCoV-2019_5	367.75
Babler-13461-079-ARTIC	1595	1942	nCoV-2019_6	5420.03
Babler-13461-079-ARTIC	1897	2242	nCoV-2019_7	596.53
Babler-13461-079-ARTIC	2205	2568	nCoV-2019_8	0
Babler-13461-079-ARTIC	2529	2880	nCoV-2019_9	0
Babler-13461-079-ARTIC	2850	3183	nCoV-2019_10	0
Babler-13461-079-ARTIC	3166	3507	nCoV-2019_11	0
Babler-13461-079-ARTIC	3482	3826	nCoV-2019_12	0
Babler-13461-079-ARTIC	3795	4142	nCoV-2019_13	0
Babler-13461-079-ARTIC	4077	4402	nCoV-2019_14	0.1
Babler-13461-079-ARTIC	4322	4666	nCoV-2019_15	53.33
Babler-13461-079-ARTIC	4658	4995	nCoV-2019_16	2888.1
Babler-13461-079-ARTIC	4966	5296	nCoV-2019_17	293.46
Babler-13461-079-ARTIC	5287	5620	nCoV-2019_18	4237.31
Babler-13461-079-ARTIC	5586	5932	nCoV-2019_19	2895.57
Babler-13461-079-ARTIC	5894	6247	nCoV-2019_20	422.84
Babler-13461-079-ARTIC	6197	6526	nCoV-2019_21	517.7
Babler-13461-079-ARTIC	6495	6846	nCoV-2019_22	2789.31
Babler-13461-079-ARTIC	6745	7092	nCoV-2019_23	885.39
Babler-13461-079-ARTIC	7058	7389	nCoV-2019_24	1059.13
Babler-13461-079-ARTIC	7332	7671	nCoV-2019_25	226.55
Babler-13461-079-ARTIC	7651	7997	nCoV-2019_26	1391.73
Babler-13461-079-ARTIC	7968	8319	nCoV-2019_27	85.81
Babler-13461-079-ARTIC	8275	8635	nCoV-2019_28	0
Babler-13461-079-ARTIC	8619	8954	nCoV-2019_29	0.07
Babler-13461-079-ARTIC	8913	9245	nCoV-2019_30	0.95
Babler-13461-079-ARTIC	9226	9557	nCoV-2019_31	833.25
Babler-13461-079-ARTIC	9502	9834	nCoV-2019_32	5223.4
Babler-13461-079-ARTIC	9806	10146	nCoV-2019_33	352.12
Babler-13461-079-ARTIC	10099	10437	nCoV-2019_34	0
Babler-13461-079-ARTIC	10384	10737	nCoV-2019_35	0.08
Babler-13461-079-ARTIC	10688	11048	nCoV-2019_36	227.34
Babler-13461-079-ARTIC	11022	11372	nCoV-2019_37	3244.45
Babler-13461-079-ARTIC	11331	11668	nCoV-2019_38	820.63
Babler-13461-079-ARTIC	11584	11927	nCoV-2019_39	1923.34
Babler-13461-079-ARTIC	11889	12234	nCoV-2019_40	159.89
Babler-13461-079-ARTIC	12133	12465	nCoV-2019_41	0
Babler-13461-079-ARTIC	12439	12779	nCoV-2019_42	760.85
Babler-13461-079-ARTIC	12732	13074	nCoV-2019_43	6450.11
Babler-13461-079-ARTIC	13029	13363	nCoV-2019_44	856.87
Babler-13461-079-ARTIC	13344	13660	nCoV-2019_45	1990.15
Babler-13461-079-ARTIC	13625	13961	nCoV-2019_46	339.51
Babler-13461-079-ARTIC	13946	14271	nCoV-2019_47	3999.36
Babler-13461-079-ARTIC	14232	14579	nCoV-2019_48	395.36
Babler-13461-079-ARTIC	14570	14898	nCoV-2019_49	0.19
Babler-13461-079-ARTIC	14895	15224	nCoV-2019_50	0
Babler-13461-079-ARTIC	15193	15538	nCoV-2019_51	459.61
Babler-13461-079-ARTIC	15503	15861	nCoV-2019_52	6093.13
Babler-13461-079-ARTIC	15851	16186	nCoV-2019_53	145.97
Babler-13461-079-ARTIC	16144	16485	nCoV-2019_54	0
Babler-13461-079-ARTIC	16444	16804	nCoV-2019_55	0
Babler-13461-079-ARTIC	16770	17130	nCoV-2019_56	346.93
Babler-13461-079-ARTIC	17087	17430	nCoV-2019_57	3596.89
Babler-13461-079-ARTIC	17406	17738	nCoV-2019_58	3098.28
Babler-13461-079-ARTIC	17697	18036	nCoV-2019_59	832.85
Babler-13461-079-ARTIC	17993	18324	nCoV-2019_60	4094.74
Babler-13461-079-ARTIC	18275	18650	nCoV-2019_61	452.09
Babler-13461-079-ARTIC	18618	18957	nCoV-2019_62	0
Babler-13461-079-ARTIC	18918	19275	nCoV-2019_63	0
Babler-13461-079-ARTIC	19232	19591	nCoV-2019_64	30.63
Babler-13461-079-ARTIC	19570	19911	nCoV-2019_65	727.85
Babler-13461-079-ARTIC	19866	20231	nCoV-2019_66	83.1
Babler-13461-079-ARTIC	20200	20542	nCoV-2019_67	0
Babler-13461-079-ARTIC	20496	20867	nCoV-2019_68	379.68
Babler-13461-079-ARTIC	20813	21146	nCoV-2019_69	2900.6
Babler-13461-079-ARTIC	21104	21427	nCoV-2019_70	341.96
Babler-13461-079-ARTIC	21386	21716	nCoV-2019_71	191.46
Babler-13461-079-ARTIC	21682	22013	nCoV-2019_72	20.6
Babler-13461-079-ARTIC	21990	22324	nCoV-2019_73	49.19
Babler-13461-079-ARTIC	22290	22626	nCoV-2019_74	4.38
Babler-13461-079-ARTIC	22542	22877	nCoV-2019_75	0
Babler-13461-079-ARTIC	22821	23189	nCoV-2019_76	0
Babler-13461-079-ARTIC	23144	23500	nCoV-2019_77	275.64
Babler-13461-079-ARTIC	23466	23822	nCoV-2019_78	3742.11
Babler-13461-079-ARTIC	23812	24145	nCoV-2019_79	91.08
Babler-13461-079-ARTIC	24100	24443	nCoV-2019_80	0
Babler-13461-079-ARTIC	24416	24765	nCoV-2019_81	0
Babler-13461-079-ARTIC	24721	25052	nCoV-2019_82	0
Babler-13461-079-ARTIC	25003	25347	nCoV-2019_83	0
Babler-13461-079-ARTIC	25301	25646	nCoV-2019_84	0
Babler-13461-079-ARTIC	25623	25969	nCoV-2019_85	0.09
Babler-13461-079-ARTIC	25924	26290	nCoV-2019_86	0
Babler-13461-079-ARTIC	26219	26566	nCoV-2019_87	0
Babler-13461-079-ARTIC	26542	26890	nCoV-2019_88	0
Babler-13461-079-ARTIC	26860	27190	nCoV-2019_89	0
Babler-13461-079-ARTIC	27164	27511	nCoV-2019_90	148.27
Babler-13461-079-ARTIC	27471	27825	nCoV-2019_91	1532.3
Babler-13461-079-ARTIC	27808	28145	nCoV-2019_92	67.07
Babler-13461-079-ARTIC	28104	28442	nCoV-2019_93	0
Babler-13461-079-ARTIC	28416	28756	nCoV-2019_94	0
Babler-13461-079-ARTIC	28699	29041	nCoV-2019_95	0
Babler-13461-079-ARTIC	29007	29356	nCoV-2019_96	13.71
Babler-13461-079-ARTIC	29316	29665	nCoV-2019_97	149.13
Babler-13461-079-ARTIC	29510	29836	nCoV-2019_98	67.21
Babler-13461-080-ARTIC	54	385	nCoV-2019_1	1080.92
Babler-13461-080-ARTIC	342	704	nCoV-2019_2	10694.8
Babler-13461-080-ARTIC	664	1004	nCoV-2019_3	15201.6
Babler-13461-080-ARTIC	965	1312	nCoV-2019_4	5024.02
Babler-13461-080-ARTIC	1264	1623	nCoV-2019_5	3050.13
Babler-13461-080-ARTIC	1595	1942	nCoV-2019_6	15358.9
Babler-13461-080-ARTIC	1897	2242	nCoV-2019_7	7705.44
Babler-13461-080-ARTIC	2205	2568	nCoV-2019_8	808.36
Babler-13461-080-ARTIC	2529	2880	nCoV-2019_9	1155.07
Babler-13461-080-ARTIC	2850	3183	nCoV-2019_10	439.04
Babler-13461-080-ARTIC	3166	3507	nCoV-2019_11	6316.5
Babler-13461-080-ARTIC	3482	3826	nCoV-2019_12	651.4
Babler-13461-080-ARTIC	3795	4142	nCoV-2019_13	4348.42
Babler-13461-080-ARTIC	4077	4402	nCoV-2019_14	5503.68
Babler-13461-080-ARTIC	4322	4666	nCoV-2019_15	1191.77
Babler-13461-080-ARTIC	4658	4995	nCoV-2019_16	197.06
Babler-13461-080-ARTIC	4966	5296	nCoV-2019_17	856.43
Babler-13461-080-ARTIC	5287	5620	nCoV-2019_18	445.39
Babler-13461-080-ARTIC	5586	5932	nCoV-2019_19	3078.83
Babler-13461-080-ARTIC	5894	6247	nCoV-2019_20	654.37
Babler-13461-080-ARTIC	6197	6526	nCoV-2019_21	3045.02
Babler-13461-080-ARTIC	6495	6846	nCoV-2019_22	353.32
Babler-13461-080-ARTIC	6745	7092	nCoV-2019_23	449.14
Babler-13461-080-ARTIC	7058	7389	nCoV-2019_24	2121.35
Babler-13461-080-ARTIC	7332	7671	nCoV-2019_25	11759.2
Babler-13461-080-ARTIC	7651	7997	nCoV-2019_26	1139.53
Babler-13461-080-ARTIC	7968	8319	nCoV-2019_27	7079.43
Babler-13461-080-ARTIC	8275	8635	nCoV-2019_28	681.22
Babler-13461-080-ARTIC	8619	8954	nCoV-2019_29	982.51
Babler-13461-080-ARTIC	8913	9245	nCoV-2019_30	633.16
Babler-13461-080-ARTIC	9226	9557	nCoV-2019_31	4539.11
Babler-13461-080-ARTIC	9502	9834	nCoV-2019_32	3713.93
Babler-13461-080-ARTIC	9806	10146	nCoV-2019_33	5888.08
Babler-13461-080-ARTIC	10099	10437	nCoV-2019_34	1346.61
Babler-13461-080-ARTIC	10384	10737	nCoV-2019_35	4329.2
Babler-13461-080-ARTIC	10688	11048	nCoV-2019_36	2666.67
Babler-13461-080-ARTIC	11022	11372	nCoV-2019_37	11727.7
Babler-13461-080-ARTIC	11331	11668	nCoV-2019_38	3484.26
Babler-13461-080-ARTIC	11584	11927	nCoV-2019_39	8152.86
Babler-13461-080-ARTIC	11889	12234	nCoV-2019_40	11848.1
Babler-13461-080-ARTIC	12133	12465	nCoV-2019_41	13895.8
Babler-13461-080-ARTIC	12439	12779	nCoV-2019_42	3280.31
Babler-13461-080-ARTIC	12732	13074	nCoV-2019_43	13761.8
Babler-13461-080-ARTIC	13029	13363	nCoV-2019_44	5121.04
Babler-13461-080-ARTIC	13344	13660	nCoV-2019_45	5389.35
Babler-13461-080-ARTIC	13625	13961	nCoV-2019_46	1165.89
Babler-13461-080-ARTIC	13946	14271	nCoV-2019_47	11497
Babler-13461-080-ARTIC	14232	14579	nCoV-2019_48	1909.84
Babler-13461-080-ARTIC	14570	14898	nCoV-2019_49	23592.5
Babler-13461-080-ARTIC	14895	15224	nCoV-2019_50	1021.66
Babler-13461-080-ARTIC	15193	15538	nCoV-2019_51	9620.65
Babler-13461-080-ARTIC	15503	15861	nCoV-2019_52	1821.62
Babler-13461-080-ARTIC	15851	16186	nCoV-2019_53	26614.9
Babler-13461-080-ARTIC	16144	16485	nCoV-2019_54	3295.35
Babler-13461-080-ARTIC	16444	16804	nCoV-2019_55	3914.31
Babler-13461-080-ARTIC	16770	17130	nCoV-2019_56	2569.65
Babler-13461-080-ARTIC	17087	17430	nCoV-2019_57	22687.2
Babler-13461-080-ARTIC	17406	17738	nCoV-2019_58	2143.5
Babler-13461-080-ARTIC	17697	18036	nCoV-2019_59	3854.57
Babler-13461-080-ARTIC	17993	18324	nCoV-2019_60	1206.9
Babler-13461-080-ARTIC	18275	18650	nCoV-2019_61	4542.86
Babler-13461-080-ARTIC	18618	18957	nCoV-2019_62	6465.01
Babler-13461-080-ARTIC	18918	19275	nCoV-2019_63	8148.92
Babler-13461-080-ARTIC	19232	19591	nCoV-2019_64	951.34
Babler-13461-080-ARTIC	19570	19911	nCoV-2019_65	1644.55
Babler-13461-080-ARTIC	19866	20231	nCoV-2019_66	526.94
Babler-13461-080-ARTIC	20200	20542	nCoV-2019_67	995.79
Babler-13461-080-ARTIC	20496	20867	nCoV-2019_68	685.45
Babler-13461-080-ARTIC	20813	21146	nCoV-2019_69	3466.89
Babler-13461-080-ARTIC	21104	21427	nCoV-2019_70	1111.36
Babler-13461-080-ARTIC	21386	21716	nCoV-2019_71	532.39
Babler-13461-080-ARTIC	21682	22013	nCoV-2019_72	65.87
Babler-13461-080-ARTIC	21990	22324	nCoV-2019_73	550.53
Babler-13461-080-ARTIC	22290	22626	nCoV-2019_74	6207.19
Babler-13461-080-ARTIC	22542	22877	nCoV-2019_75	2450.68
Babler-13461-080-ARTIC	22821	23189	nCoV-2019_76	411.14
Babler-13461-080-ARTIC	23144	23500	nCoV-2019_77	2351.22
Babler-13461-080-ARTIC	23466	23822	nCoV-2019_78	283.76
Babler-13461-080-ARTIC	23812	24145	nCoV-2019_79	131.41
Babler-13461-080-ARTIC	24100	24443	nCoV-2019_80	1505.63
Babler-13461-080-ARTIC	24416	24765	nCoV-2019_81	6857.77
Babler-13461-080-ARTIC	24721	25052	nCoV-2019_82	5982.1
Babler-13461-080-ARTIC	25003	25347	nCoV-2019_83	1850.78
Babler-13461-080-ARTIC	25301	25646	nCoV-2019_84	9757.55
Babler-13461-080-ARTIC	25623	25969	nCoV-2019_85	1725.48
Babler-13461-080-ARTIC	25924	26290	nCoV-2019_86	183.06
Babler-13461-080-ARTIC	26219	26566	nCoV-2019_87	53.35
Babler-13461-080-ARTIC	26542	26890	nCoV-2019_88	1226.67
Babler-13461-080-ARTIC	26860	27190	nCoV-2019_89	7100.48
Babler-13461-080-ARTIC	27164	27511	nCoV-2019_90	2302.42
Babler-13461-080-ARTIC	27471	27825	nCoV-2019_91	2791.35
Babler-13461-080-ARTIC	27808	28145	nCoV-2019_92	2052.24
Babler-13461-080-ARTIC	28104	28442	nCoV-2019_93	16170.6
Babler-13461-080-ARTIC	28416	28756	nCoV-2019_94	1223.78
Babler-13461-080-ARTIC	28699	29041	nCoV-2019_95	1366.08
Babler-13461-080-ARTIC	29007	29356	nCoV-2019_96	10175.9
Babler-13461-080-ARTIC	29316	29665	nCoV-2019_97	1870.69
Babler-13461-080-ARTIC	29510	29836	nCoV-2019_98	355.23
Babler-13461-081-ARTIC	54	385	nCoV-2019_1	0
Babler-13461-081-ARTIC	342	704	nCoV-2019_2	126.34
Babler-13461-081-ARTIC	664	1004	nCoV-2019_3	1371.4
Babler-13461-081-ARTIC	965	1312	nCoV-2019_4	138.69
Babler-13461-081-ARTIC	1264	1623	nCoV-2019_5	198.88
Babler-13461-081-ARTIC	1595	1942	nCoV-2019_6	13.4
Babler-13461-081-ARTIC	1897	2242	nCoV-2019_7	0.01
Babler-13461-081-ARTIC	2205	2568	nCoV-2019_8	5.06
Babler-13461-081-ARTIC	2529	2880	nCoV-2019_9	53.64
Babler-13461-081-ARTIC	2850	3183	nCoV-2019_10	3.78
Babler-13461-081-ARTIC	3166	3507	nCoV-2019_11	21.87
Babler-13461-081-ARTIC	3482	3826	nCoV-2019_12	421.69
Babler-13461-081-ARTIC	3795	4142	nCoV-2019_13	452.41
Babler-13461-081-ARTIC	4077	4402	nCoV-2019_14	661.87
Babler-13461-081-ARTIC	4322	4666	nCoV-2019_15	157.93
Babler-13461-081-ARTIC	4658	4995	nCoV-2019_16	485.34
Babler-13461-081-ARTIC	4966	5296	nCoV-2019_17	142.4
Babler-13461-081-ARTIC	5287	5620	nCoV-2019_18	1888.16
Babler-13461-081-ARTIC	5586	5932	nCoV-2019_19	1784.67
Babler-13461-081-ARTIC	5894	6247	nCoV-2019_20	271.08
Babler-13461-081-ARTIC	6197	6526	nCoV-2019_21	1317.89
Babler-13461-081-ARTIC	6495	6846	nCoV-2019_22	1028.01
Babler-13461-081-ARTIC	6745	7092	nCoV-2019_23	262.02
Babler-13461-081-ARTIC	7058	7389	nCoV-2019_24	0.73
Babler-13461-081-ARTIC	7332	7671	nCoV-2019_25	0
Babler-13461-081-ARTIC	7651	7997	nCoV-2019_26	0
Babler-13461-081-ARTIC	7968	8319	nCoV-2019_27	69.13
Babler-13461-081-ARTIC	8275	8635	nCoV-2019_28	587.34
Babler-13461-081-ARTIC	8619	8954	nCoV-2019_29	239.78
Babler-13461-081-ARTIC	8913	9245	nCoV-2019_30	1817.79
Babler-13461-081-ARTIC	9226	9557	nCoV-2019_31	2366.31
Babler-13461-081-ARTIC	9502	9834	nCoV-2019_32	8885.2
Babler-13461-081-ARTIC	9806	10146	nCoV-2019_33	1102.01
Babler-13461-081-ARTIC	10099	10437	nCoV-2019_34	81.79
Babler-13461-081-ARTIC	10384	10737	nCoV-2019_35	171.13
Babler-13461-081-ARTIC	10688	11048	nCoV-2019_36	331.94
Babler-13461-081-ARTIC	11022	11372	nCoV-2019_37	431.75
Babler-13461-081-ARTIC	11331	11668	nCoV-2019_38	977.58
Babler-13461-081-ARTIC	11584	11927	nCoV-2019_39	487.73
Babler-13461-081-ARTIC	11889	12234	nCoV-2019_40	3310.54
Babler-13461-081-ARTIC	12133	12465	nCoV-2019_41	2130.99
Babler-13461-081-ARTIC	12439	12779	nCoV-2019_42	1382.2
Babler-13461-081-ARTIC	12732	13074	nCoV-2019_43	2575.5
Babler-13461-081-ARTIC	13029	13363	nCoV-2019_44	6152.76
Babler-13461-081-ARTIC	13344	13660	nCoV-2019_45	856.03
Babler-13461-081-ARTIC	13625	13961	nCoV-2019_46	1814.44
Babler-13461-081-ARTIC	13946	14271	nCoV-2019_47	634.99
Babler-13461-081-ARTIC	14232	14579	nCoV-2019_48	1708.31
Babler-13461-081-ARTIC	14570	14898	nCoV-2019_49	37.5
Babler-13461-081-ARTIC	14895	15224	nCoV-2019_50	1064.68
Babler-13461-081-ARTIC	15193	15538	nCoV-2019_51	489.19
Babler-13461-081-ARTIC	15503	15861	nCoV-2019_52	125.47
Babler-13461-081-ARTIC	15851	16186	nCoV-2019_53	4701.47
Babler-13461-081-ARTIC	16144	16485	nCoV-2019_54	1013.47
Babler-13461-081-ARTIC	16444	16804	nCoV-2019_55	136.02
Babler-13461-081-ARTIC	16770	17130	nCoV-2019_56	298.79
Babler-13461-081-ARTIC	17087	17430	nCoV-2019_57	2632.69
Babler-13461-081-ARTIC	17406	17738	nCoV-2019_58	893.8
Babler-13461-081-ARTIC	17697	18036	nCoV-2019_59	897.17
Babler-13461-081-ARTIC	17993	18324	nCoV-2019_60	257.72
Babler-13461-081-ARTIC	18275	18650	nCoV-2019_61	1337.41
Babler-13461-081-ARTIC	18618	18957	nCoV-2019_62	264.9
Babler-13461-081-ARTIC	18918	19275	nCoV-2019_63	1727.46
Babler-13461-081-ARTIC	19232	19591	nCoV-2019_64	251.99
Babler-13461-081-ARTIC	19570	19911	nCoV-2019_65	4.48
Babler-13461-081-ARTIC	19866	20231	nCoV-2019_66	14.48
Babler-13461-081-ARTIC	20200	20542	nCoV-2019_67	282.87
Babler-13461-081-ARTIC	20496	20867	nCoV-2019_68	984.46
Babler-13461-081-ARTIC	20813	21146	nCoV-2019_69	1194.49
Babler-13461-081-ARTIC	21104	21427	nCoV-2019_70	112.45
Babler-13461-081-ARTIC	21386	21716	nCoV-2019_71	41.19
Babler-13461-081-ARTIC	21682	22013	nCoV-2019_72	6.65
Babler-13461-081-ARTIC	21990	22324	nCoV-2019_73	237.3
Babler-13461-081-ARTIC	22290	22626	nCoV-2019_74	2718.69
Babler-13461-081-ARTIC	22542	22877	nCoV-2019_75	636.65
Babler-13461-081-ARTIC	22821	23189	nCoV-2019_76	137.47
Babler-13461-081-ARTIC	23144	23500	nCoV-2019_77	1364.26
Babler-13461-081-ARTIC	23466	23822	nCoV-2019_78	1390.15
Babler-13461-081-ARTIC	23812	24145	nCoV-2019_79	69.67
Babler-13461-081-ARTIC	24100	24443	nCoV-2019_80	83.45
Babler-13461-081-ARTIC	24416	24765	nCoV-2019_81	1466.28
Babler-13461-081-ARTIC	24721	25052	nCoV-2019_82	1731.5
Babler-13461-081-ARTIC	25003	25347	nCoV-2019_83	459.59
Babler-13461-081-ARTIC	25301	25646	nCoV-2019_84	2126.8
Babler-13461-081-ARTIC	25623	25969	nCoV-2019_85	109.64
Babler-13461-081-ARTIC	25924	26290	nCoV-2019_86	110.03
Babler-13461-081-ARTIC	26219	26566	nCoV-2019_87	21.53
Babler-13461-081-ARTIC	26542	26890	nCoV-2019_88	151.65
Babler-13461-081-ARTIC	26860	27190	nCoV-2019_89	2366.81
Babler-13461-081-ARTIC	27164	27511	nCoV-2019_90	4212.12
Babler-13461-081-ARTIC	27471	27825	nCoV-2019_91	340.45
Babler-13461-081-ARTIC	27808	28145	nCoV-2019_92	503.17
Babler-13461-081-ARTIC	28104	28442	nCoV-2019_93	4516.67
Babler-13461-081-ARTIC	28416	28756	nCoV-2019_94	1471.41
Babler-13461-081-ARTIC	28699	29041	nCoV-2019_95	780.62
Babler-13461-081-ARTIC	29007	29356	nCoV-2019_96	7542.5
Babler-13461-081-ARTIC	29316	29665	nCoV-2019_97	855.42
Babler-13461-081-ARTIC	29510	29836	nCoV-2019_98	33.63
Babler-13461-082-ARTIC	54	385	nCoV-2019_1	259.82
Babler-13461-082-ARTIC	342	704	nCoV-2019_2	2594.24
Babler-13461-082-ARTIC	664	1004	nCoV-2019_3	2915.64
Babler-13461-082-ARTIC	965	1312	nCoV-2019_4	5139.99
Babler-13461-082-ARTIC	1264	1623	nCoV-2019_5	1050.28
Babler-13461-082-ARTIC	1595	1942	nCoV-2019_6	9040.7
Babler-13461-082-ARTIC	1897	2242	nCoV-2019_7	966.01
Babler-13461-082-ARTIC	2205	2568	nCoV-2019_8	11.76
Babler-13461-082-ARTIC	2529	2880	nCoV-2019_9	173.28
Babler-13461-082-ARTIC	2850	3183	nCoV-2019_10	952.4
Babler-13461-082-ARTIC	3166	3507	nCoV-2019_11	2536.07
Babler-13461-082-ARTIC	3482	3826	nCoV-2019_12	605.54
Babler-13461-082-ARTIC	3795	4142	nCoV-2019_13	1686.77
Babler-13461-082-ARTIC	4077	4402	nCoV-2019_14	1835.13
Babler-13461-082-ARTIC	4322	4666	nCoV-2019_15	369.85
Babler-13461-082-ARTIC	4658	4995	nCoV-2019_16	842.3
Babler-13461-082-ARTIC	4966	5296	nCoV-2019_17	196.83
Babler-13461-082-ARTIC	5287	5620	nCoV-2019_18	2606.7
Babler-13461-082-ARTIC	5586	5932	nCoV-2019_19	3196.68
Babler-13461-082-ARTIC	5894	6247	nCoV-2019_20	1128.36
Babler-13461-082-ARTIC	6197	6526	nCoV-2019_21	2196.97
Babler-13461-082-ARTIC	6495	6846	nCoV-2019_22	3041.25
Babler-13461-082-ARTIC	6745	7092	nCoV-2019_23	992.03
Babler-13461-082-ARTIC	7058	7389	nCoV-2019_24	2251.47
Babler-13461-082-ARTIC	7332	7671	nCoV-2019_25	447.94
Babler-13461-082-ARTIC	7651	7997	nCoV-2019_26	2663.86
Babler-13461-082-ARTIC	7968	8319	nCoV-2019_27	803.42
Babler-13461-082-ARTIC	8275	8635	nCoV-2019_28	2568.25
Babler-13461-082-ARTIC	8619	8954	nCoV-2019_29	376.57
Babler-13461-082-ARTIC	8913	9245	nCoV-2019_30	1457.15
Babler-13461-082-ARTIC	9226	9557	nCoV-2019_31	1667.64
Babler-13461-082-ARTIC	9502	9834	nCoV-2019_32	5956.77
Babler-13461-082-ARTIC	9806	10146	nCoV-2019_33	1310.13
Babler-13461-082-ARTIC	10099	10437	nCoV-2019_34	137.5
Babler-13461-082-ARTIC	10384	10737	nCoV-2019_35	311.54
Babler-13461-082-ARTIC	10688	11048	nCoV-2019_36	1066.85
Babler-13461-082-ARTIC	11022	11372	nCoV-2019_37	2383.2
Babler-13461-082-ARTIC	11331	11668	nCoV-2019_38	3641.53
Babler-13461-082-ARTIC	11584	11927	nCoV-2019_39	2774.05
Babler-13461-082-ARTIC	11889	12234	nCoV-2019_40	9645.11
Babler-13461-082-ARTIC	12133	12465	nCoV-2019_41	7134.31
Babler-13461-082-ARTIC	12439	12779	nCoV-2019_42	2737.84
Babler-13461-082-ARTIC	12732	13074	nCoV-2019_43	4668.99
Babler-13461-082-ARTIC	13029	13363	nCoV-2019_44	2295
Babler-13461-082-ARTIC	13344	13660	nCoV-2019_45	869.63
Babler-13461-082-ARTIC	13625	13961	nCoV-2019_46	3157.95
Babler-13461-082-ARTIC	13946	14271	nCoV-2019_47	2152.55
Babler-13461-082-ARTIC	14232	14579	nCoV-2019_48	6325.41
Babler-13461-082-ARTIC	14570	14898	nCoV-2019_49	2326.26
Babler-13461-082-ARTIC	14895	15224	nCoV-2019_50	1630.18
Babler-13461-082-ARTIC	15193	15538	nCoV-2019_51	1342.11
Babler-13461-082-ARTIC	15503	15861	nCoV-2019_52	5370.42
Babler-13461-082-ARTIC	15851	16186	nCoV-2019_53	6968.93
Babler-13461-082-ARTIC	16144	16485	nCoV-2019_54	1634.26
Babler-13461-082-ARTIC	16444	16804	nCoV-2019_55	309.2
Babler-13461-082-ARTIC	16770	17130	nCoV-2019_56	1162.48
Babler-13461-082-ARTIC	17087	17430	nCoV-2019_57	6150.78
Babler-13461-082-ARTIC	17406	17738	nCoV-2019_58	3268.02
Babler-13461-082-ARTIC	17697	18036	nCoV-2019_59	3785.74
Babler-13461-082-ARTIC	17993	18324	nCoV-2019_60	6036.63
Babler-13461-082-ARTIC	18275	18650	nCoV-2019_61	1282.44
Babler-13461-082-ARTIC	18618	18957	nCoV-2019_62	4804.07
Babler-13461-082-ARTIC	18918	19275	nCoV-2019_63	1635.97
Babler-13461-082-ARTIC	19232	19591	nCoV-2019_64	318.09
Babler-13461-082-ARTIC	19570	19911	nCoV-2019_65	299.33
Babler-13461-082-ARTIC	19866	20231	nCoV-2019_66	430.9
Babler-13461-082-ARTIC	20200	20542	nCoV-2019_67	266.51
Babler-13461-082-ARTIC	20496	20867	nCoV-2019_68	1158.4
Babler-13461-082-ARTIC	20813	21146	nCoV-2019_69	810.48
Babler-13461-082-ARTIC	21104	21427	nCoV-2019_70	691.3
Babler-13461-082-ARTIC	21386	21716	nCoV-2019_71	115.41
Babler-13461-082-ARTIC	21682	22013	nCoV-2019_72	430.11
Babler-13461-082-ARTIC	21990	22324	nCoV-2019_73	494.38
Babler-13461-082-ARTIC	22290	22626	nCoV-2019_74	5397.33
Babler-13461-082-ARTIC	22542	22877	nCoV-2019_75	1189.44
Babler-13461-082-ARTIC	22821	23189	nCoV-2019_76	360.1
Babler-13461-082-ARTIC	23144	23500	nCoV-2019_77	3149.17
Babler-13461-082-ARTIC	23466	23822	nCoV-2019_78	2111.47
Babler-13461-082-ARTIC	23812	24145	nCoV-2019_79	388.96
Babler-13461-082-ARTIC	24100	24443	nCoV-2019_80	1472.63
Babler-13461-082-ARTIC	24416	24765	nCoV-2019_81	3433.06
Babler-13461-082-ARTIC	24721	25052	nCoV-2019_82	9275.12
Babler-13461-082-ARTIC	25003	25347	nCoV-2019_83	2104.08
Babler-13461-082-ARTIC	25301	25646	nCoV-2019_84	8950.15
Babler-13461-082-ARTIC	25623	25969	nCoV-2019_85	1328.32
Babler-13461-082-ARTIC	25924	26290	nCoV-2019_86	411.4
Babler-13461-082-ARTIC	26219	26566	nCoV-2019_87	59.7
Babler-13461-082-ARTIC	26542	26890	nCoV-2019_88	230.19
Babler-13461-082-ARTIC	26860	27190	nCoV-2019_89	3321.93
Babler-13461-082-ARTIC	27164	27511	nCoV-2019_90	4714.9
Babler-13461-082-ARTIC	27471	27825	nCoV-2019_91	1751.55
Babler-13461-082-ARTIC	27808	28145	nCoV-2019_92	909.25
Babler-13461-082-ARTIC	28104	28442	nCoV-2019_93	7218.16
Babler-13461-082-ARTIC	28416	28756	nCoV-2019_94	2612.32
Babler-13461-082-ARTIC	28699	29041	nCoV-2019_95	768.24
Babler-13461-082-ARTIC	29007	29356	nCoV-2019_96	4701.51
Babler-13461-082-ARTIC	29316	29665	nCoV-2019_97	602.6
Babler-13461-082-ARTIC	29510	29836	nCoV-2019_98	53.39
Babler-13461-083-ARTIC	54	385	nCoV-2019_1	1415.86
Babler-13461-083-ARTIC	342	704	nCoV-2019_2	13280.8
Babler-13461-083-ARTIC	664	1004	nCoV-2019_3	8902.09
Babler-13461-083-ARTIC	965	1312	nCoV-2019_4	11164.6
Babler-13461-083-ARTIC	1264	1623	nCoV-2019_5	4227.78
Babler-13461-083-ARTIC	1595	1942	nCoV-2019_6	9627.82
Babler-13461-083-ARTIC	1897	2242	nCoV-2019_7	4824.7
Babler-13461-083-ARTIC	2205	2568	nCoV-2019_8	3018.23
Babler-13461-083-ARTIC	2529	2880	nCoV-2019_9	941.02
Babler-13461-083-ARTIC	2850	3183	nCoV-2019_10	6242.1
Babler-13461-083-ARTIC	3166	3507	nCoV-2019_11	5162.48
Babler-13461-083-ARTIC	3482	3826	nCoV-2019_12	2622.81
Babler-13461-083-ARTIC	3795	4142	nCoV-2019_13	2874.04
Babler-13461-083-ARTIC	4077	4402	nCoV-2019_14	4421.3
Babler-13461-083-ARTIC	4322	4666	nCoV-2019_15	972.6
Babler-13461-083-ARTIC	4658	4995	nCoV-2019_16	1859.07
Babler-13461-083-ARTIC	4966	5296	nCoV-2019_17	905.67
Babler-13461-083-ARTIC	5287	5620	nCoV-2019_18	5895.88
Babler-13461-083-ARTIC	5586	5932	nCoV-2019_19	5873.7
Babler-13461-083-ARTIC	5894	6247	nCoV-2019_20	2233.59
Babler-13461-083-ARTIC	6197	6526	nCoV-2019_21	5713.29
Babler-13461-083-ARTIC	6495	6846	nCoV-2019_22	3015.26
Babler-13461-083-ARTIC	6745	7092	nCoV-2019_23	1292.52
Babler-13461-083-ARTIC	7058	7389	nCoV-2019_24	5899.19
Babler-13461-083-ARTIC	7332	7671	nCoV-2019_25	7521.83
Babler-13461-083-ARTIC	7651	7997	nCoV-2019_26	6728.82
Babler-13461-083-ARTIC	7968	8319	nCoV-2019_27	4515.75
Babler-13461-083-ARTIC	8275	8635	nCoV-2019_28	4344.78
Babler-13461-083-ARTIC	8619	8954	nCoV-2019_29	1572.74
Babler-13461-083-ARTIC	8913	9245	nCoV-2019_30	6862.75
Babler-13461-083-ARTIC	9226	9557	nCoV-2019_31	4931.95
Babler-13461-083-ARTIC	9502	9834	nCoV-2019_32	12224.1
Babler-13461-083-ARTIC	9806	10146	nCoV-2019_33	5803.12
Babler-13461-083-ARTIC	10099	10437	nCoV-2019_34	1120.64
Babler-13461-083-ARTIC	10384	10737	nCoV-2019_35	3591.1
Babler-13461-083-ARTIC	10688	11048	nCoV-2019_36	3261.09
Babler-13461-083-ARTIC	11022	11372	nCoV-2019_37	4867.21
Babler-13461-083-ARTIC	11331	11668	nCoV-2019_38	9932.03
Babler-13461-083-ARTIC	11584	11927	nCoV-2019_39	7629.27
Babler-13461-083-ARTIC	11889	12234	nCoV-2019_40	17766.5
Babler-13461-083-ARTIC	12133	12465	nCoV-2019_41	13823.4
Babler-13461-083-ARTIC	12439	12779	nCoV-2019_42	6958.34
Babler-13461-083-ARTIC	12732	13074	nCoV-2019_43	9949.32
Babler-13461-083-ARTIC	13029	13363	nCoV-2019_44	9880.26
Babler-13461-083-ARTIC	13344	13660	nCoV-2019_45	3543.82
Babler-13461-083-ARTIC	13625	13961	nCoV-2019_46	6010.66
Babler-13461-083-ARTIC	13946	14271	nCoV-2019_47	4121.31
Babler-13461-083-ARTIC	14232	14579	nCoV-2019_48	10288.9
Babler-13461-083-ARTIC	14570	14898	nCoV-2019_49	9627.39
Babler-13461-083-ARTIC	14895	15224	nCoV-2019_50	4550.67
Babler-13461-083-ARTIC	15193	15538	nCoV-2019_51	4320.87
Babler-13461-083-ARTIC	15503	15861	nCoV-2019_52	6155.5
Babler-13461-083-ARTIC	15851	16186	nCoV-2019_53	10981.9
Babler-13461-083-ARTIC	16144	16485	nCoV-2019_54	3021.3
Babler-13461-083-ARTIC	16444	16804	nCoV-2019_55	1485.24
Babler-13461-083-ARTIC	16770	17130	nCoV-2019_56	2488.89
Babler-13461-083-ARTIC	17087	17430	nCoV-2019_57	8258.95
Babler-13461-083-ARTIC	17406	17738	nCoV-2019_58	8650.39
Babler-13461-083-ARTIC	17697	18036	nCoV-2019_59	6032.59
Babler-13461-083-ARTIC	17993	18324	nCoV-2019_60	9741.89
Babler-13461-083-ARTIC	18275	18650	nCoV-2019_61	5944.56
Babler-13461-083-ARTIC	18618	18957	nCoV-2019_62	10576.8
Babler-13461-083-ARTIC	18918	19275	nCoV-2019_63	9150.04
Babler-13461-083-ARTIC	19232	19591	nCoV-2019_64	3144.46
Babler-13461-083-ARTIC	19570	19911	nCoV-2019_65	2015.29
Babler-13461-083-ARTIC	19866	20231	nCoV-2019_66	3338.34
Babler-13461-083-ARTIC	20200	20542	nCoV-2019_67	2195.94
Babler-13461-083-ARTIC	20496	20867	nCoV-2019_68	4743.06
Babler-13461-083-ARTIC	20813	21146	nCoV-2019_69	4898.08
Babler-13461-083-ARTIC	21104	21427	nCoV-2019_70	4835.93
Babler-13461-083-ARTIC	21386	21716	nCoV-2019_71	938.76
Babler-13461-083-ARTIC	21682	22013	nCoV-2019_72	2049.02
Babler-13461-083-ARTIC	21990	22324	nCoV-2019_73	1384.8
Babler-13461-083-ARTIC	22290	22626	nCoV-2019_74	14174.7
Babler-13461-083-ARTIC	22542	22877	nCoV-2019_75	3348.3
Babler-13461-083-ARTIC	22821	23189	nCoV-2019_76	766.29
Babler-13461-083-ARTIC	23144	23500	nCoV-2019_77	6432.8
Babler-13461-083-ARTIC	23466	23822	nCoV-2019_78	4851.98
Babler-13461-083-ARTIC	23812	24145	nCoV-2019_79	726.1
Babler-13461-083-ARTIC	24100	24443	nCoV-2019_80	2667.69
Babler-13461-083-ARTIC	24416	24765	nCoV-2019_81	5160.77
Babler-13461-083-ARTIC	24721	25052	nCoV-2019_82	13188.4
Babler-13461-083-ARTIC	25003	25347	nCoV-2019_83	2937.78
Babler-13461-083-ARTIC	25301	25646	nCoV-2019_84	11768.9
Babler-13461-083-ARTIC	25623	25969	nCoV-2019_85	2663.79
Babler-13461-083-ARTIC	25924	26290	nCoV-2019_86	834.46
Babler-13461-083-ARTIC	26219	26566	nCoV-2019_87	152.98
Babler-13461-083-ARTIC	26542	26890	nCoV-2019_88	1041.08
Babler-13461-083-ARTIC	26860	27190	nCoV-2019_89	4061.2
Babler-13461-083-ARTIC	27164	27511	nCoV-2019_90	8207.64
Babler-13461-083-ARTIC	27471	27825	nCoV-2019_91	3013.39
Babler-13461-083-ARTIC	27808	28145	nCoV-2019_92	1462.65
Babler-13461-083-ARTIC	28104	28442	nCoV-2019_93	11678
Babler-13461-083-ARTIC	28416	28756	nCoV-2019_94	5073.59
Babler-13461-083-ARTIC	28699	29041	nCoV-2019_95	1579.52
Babler-13461-083-ARTIC	29007	29356	nCoV-2019_96	9237.97
Babler-13461-083-ARTIC	29316	29665	nCoV-2019_97	1223.13
Babler-13461-083-ARTIC	29510	29836	nCoV-2019_98	119.05
Babler-13461-084-ARTIC	54	385	nCoV-2019_1	0
Babler-13461-084-ARTIC	342	704	nCoV-2019_2	0
Babler-13461-084-ARTIC	664	1004	nCoV-2019_3	0
Babler-13461-084-ARTIC	965	1312	nCoV-2019_4	0
Babler-13461-084-ARTIC	1264	1623	nCoV-2019_5	177.79
Babler-13461-084-ARTIC	1595	1942	nCoV-2019_6	2754.61
Babler-13461-084-ARTIC	1897	2242	nCoV-2019_7	311.61
Babler-13461-084-ARTIC	2205	2568	nCoV-2019_8	356.19
Babler-13461-084-ARTIC	2529	2880	nCoV-2019_9	137.37
Babler-13461-084-ARTIC	2850	3183	nCoV-2019_10	1537.94
Babler-13461-084-ARTIC	3166	3507	nCoV-2019_11	52.82
Babler-13461-084-ARTIC	3482	3826	nCoV-2019_12	62.19
Babler-13461-084-ARTIC	3795	4142	nCoV-2019_13	1191.88
Babler-13461-084-ARTIC	4077	4402	nCoV-2019_14	1854.95
Babler-13461-084-ARTIC	4322	4666	nCoV-2019_15	420.59
Babler-13461-084-ARTIC	4658	4995	nCoV-2019_16	342.21
Babler-13461-084-ARTIC	4966	5296	nCoV-2019_17	76.72
Babler-13461-084-ARTIC	5287	5620	nCoV-2019_18	656.1
Babler-13461-084-ARTIC	5586	5932	nCoV-2019_19	46.76
Babler-13461-084-ARTIC	5894	6247	nCoV-2019_20	3.62
Babler-13461-084-ARTIC	6197	6526	nCoV-2019_21	79.74
Babler-13461-084-ARTIC	6495	6846	nCoV-2019_22	932.82
Babler-13461-084-ARTIC	6745	7092	nCoV-2019_23	251.85
Babler-13461-084-ARTIC	7058	7389	nCoV-2019_24	0.18
Babler-13461-084-ARTIC	7332	7671	nCoV-2019_25	27.93
Babler-13461-084-ARTIC	7651	7997	nCoV-2019_26	629.41
Babler-13461-084-ARTIC	7968	8319	nCoV-2019_27	66.72
Babler-13461-084-ARTIC	8275	8635	nCoV-2019_28	310.86
Babler-13461-084-ARTIC	8619	8954	nCoV-2019_29	88.15
Babler-13461-084-ARTIC	8913	9245	nCoV-2019_30	734.58
Babler-13461-084-ARTIC	9226	9557	nCoV-2019_31	300.25
Babler-13461-084-ARTIC	9502	9834	nCoV-2019_32	1769.18
Babler-13461-084-ARTIC	9806	10146	nCoV-2019_33	104.85
Babler-13461-084-ARTIC	10099	10437	nCoV-2019_34	81.36
Babler-13461-084-ARTIC	10384	10737	nCoV-2019_35	526.36
Babler-13461-084-ARTIC	10688	11048	nCoV-2019_36	81.53
Babler-13461-084-ARTIC	11022	11372	nCoV-2019_37	436.44
Babler-13461-084-ARTIC	11331	11668	nCoV-2019_38	149.95
Babler-13461-084-ARTIC	11584	11927	nCoV-2019_39	736.5
Babler-13461-084-ARTIC	11889	12234	nCoV-2019_40	3083.71
Babler-13461-084-ARTIC	12133	12465	nCoV-2019_41	851.93
Babler-13461-084-ARTIC	12439	12779	nCoV-2019_42	301.41
Babler-13461-084-ARTIC	12732	13074	nCoV-2019_43	2422.27
Babler-13461-084-ARTIC	13029	13363	nCoV-2019_44	283.82
Babler-13461-084-ARTIC	13344	13660	nCoV-2019_45	319.15
Babler-13461-084-ARTIC	13625	13961	nCoV-2019_46	45.57
Babler-13461-084-ARTIC	13946	14271	nCoV-2019_47	614.21
Babler-13461-084-ARTIC	14232	14579	nCoV-2019_48	1488.42
Babler-13461-084-ARTIC	14570	14898	nCoV-2019_49	1446.6
Babler-13461-084-ARTIC	14895	15224	nCoV-2019_50	1554.98
Babler-13461-084-ARTIC	15193	15538	nCoV-2019_51	847.79
Babler-13461-084-ARTIC	15503	15861	nCoV-2019_52	2968.16
Babler-13461-084-ARTIC	15851	16186	nCoV-2019_53	5823.79
Babler-13461-084-ARTIC	16144	16485	nCoV-2019_54	1482.5
Babler-13461-084-ARTIC	16444	16804	nCoV-2019_55	211.94
Babler-13461-084-ARTIC	16770	17130	nCoV-2019_56	310.72
Babler-13461-084-ARTIC	17087	17430	nCoV-2019_57	2016.33
Babler-13461-084-ARTIC	17406	17738	nCoV-2019_58	227.4
Babler-13461-084-ARTIC	17697	18036	nCoV-2019_59	1074.04
Babler-13461-084-ARTIC	17993	18324	nCoV-2019_60	118.91
Babler-13461-084-ARTIC	18275	18650	nCoV-2019_61	290.63
Babler-13461-084-ARTIC	18618	18957	nCoV-2019_62	4016.78
Babler-13461-084-ARTIC	18918	19275	nCoV-2019_63	341.8
Babler-13461-084-ARTIC	19232	19591	nCoV-2019_64	100.49
Babler-13461-084-ARTIC	19570	19911	nCoV-2019_65	27.04
Babler-13461-084-ARTIC	19866	20231	nCoV-2019_66	209.46
Babler-13461-084-ARTIC	20200	20542	nCoV-2019_67	188.22
Babler-13461-084-ARTIC	20496	20867	nCoV-2019_68	1271.15
Babler-13461-084-ARTIC	20813	21146	nCoV-2019_69	263.59
Babler-13461-084-ARTIC	21104	21427	nCoV-2019_70	826.04
Babler-13461-084-ARTIC	21386	21716	nCoV-2019_71	98.21
Babler-13461-084-ARTIC	21682	22013	nCoV-2019_72	117.87
Babler-13461-084-ARTIC	21990	22324	nCoV-2019_73	436.27
Babler-13461-084-ARTIC	22290	22626	nCoV-2019_74	4977.2
Babler-13461-084-ARTIC	22542	22877	nCoV-2019_75	1192.88
Babler-13461-084-ARTIC	22821	23189	nCoV-2019_76	103.91
Babler-13461-084-ARTIC	23144	23500	nCoV-2019_77	1011.41
Babler-13461-084-ARTIC	23466	23822	nCoV-2019_78	531.64
Babler-13461-084-ARTIC	23812	24145	nCoV-2019_79	12.14
Babler-13461-084-ARTIC	24100	24443	nCoV-2019_80	0
Babler-13461-084-ARTIC	24416	24765	nCoV-2019_81	0
Babler-13461-084-ARTIC	24721	25052	nCoV-2019_82	0.09
Babler-13461-084-ARTIC	25003	25347	nCoV-2019_83	0.01
Babler-13461-084-ARTIC	25301	25646	nCoV-2019_84	0
Babler-13461-084-ARTIC	25623	25969	nCoV-2019_85	0
Babler-13461-084-ARTIC	25924	26290	nCoV-2019_86	0
Babler-13461-084-ARTIC	26219	26566	nCoV-2019_87	0
Babler-13461-084-ARTIC	26542	26890	nCoV-2019_88	0
Babler-13461-084-ARTIC	26860	27190	nCoV-2019_89	0.16
Babler-13461-084-ARTIC	27164	27511	nCoV-2019_90	25.84
Babler-13461-084-ARTIC	27471	27825	nCoV-2019_91	304.18
Babler-13461-084-ARTIC	27808	28145	nCoV-2019_92	256.8
Babler-13461-084-ARTIC	28104	28442	nCoV-2019_93	2068.75
Babler-13461-084-ARTIC	28416	28756	nCoV-2019_94	529.94
Babler-13461-084-ARTIC	28699	29041	nCoV-2019_95	290.15
Babler-13461-084-ARTIC	29007	29356	nCoV-2019_96	2580.94
Babler-13461-084-ARTIC	29316	29665	nCoV-2019_97	262.45
Babler-13461-084-ARTIC	29510	29836	nCoV-2019_98	0.09
Babler-13461-085-ARTIC	54	385	nCoV-2019_1	587.47
Babler-13461-085-ARTIC	342	704	nCoV-2019_2	5877.04
Babler-13461-085-ARTIC	664	1004	nCoV-2019_3	4365.64
Babler-13461-085-ARTIC	965	1312	nCoV-2019_4	400.44
Babler-13461-085-ARTIC	1264	1623	nCoV-2019_5	851.63
Babler-13461-085-ARTIC	1595	1942	nCoV-2019_6	5111.95
Babler-13461-085-ARTIC	1897	2242	nCoV-2019_7	2554.34
Babler-13461-085-ARTIC	2205	2568	nCoV-2019_8	215.1
Babler-13461-085-ARTIC	2529	2880	nCoV-2019_9	102.82
Babler-13461-085-ARTIC	2850	3183	nCoV-2019_10	1503.65
Babler-13461-085-ARTIC	3166	3507	nCoV-2019_11	752.13
Babler-13461-085-ARTIC	3482	3826	nCoV-2019_12	307.84
Babler-13461-085-ARTIC	3795	4142	nCoV-2019_13	914.96
Babler-13461-085-ARTIC	4077	4402	nCoV-2019_14	3060.32
Babler-13461-085-ARTIC	4322	4666	nCoV-2019_15	701.05
Babler-13461-085-ARTIC	4658	4995	nCoV-2019_16	111.99
Babler-13461-085-ARTIC	4966	5296	nCoV-2019_17	45.57
Babler-13461-085-ARTIC	5287	5620	nCoV-2019_18	1177.99
Babler-13461-085-ARTIC	5586	5932	nCoV-2019_19	1354.66
Babler-13461-085-ARTIC	5894	6247	nCoV-2019_20	383.95
Babler-13461-085-ARTIC	6197	6526	nCoV-2019_21	2264.43
Babler-13461-085-ARTIC	6495	6846	nCoV-2019_22	208.2
Babler-13461-085-ARTIC	6745	7092	nCoV-2019_23	206.05
Babler-13461-085-ARTIC	7058	7389	nCoV-2019_24	2449.88
Babler-13461-085-ARTIC	7332	7671	nCoV-2019_25	699.25
Babler-13461-085-ARTIC	7651	7997	nCoV-2019_26	712.16
Babler-13461-085-ARTIC	7968	8319	nCoV-2019_27	368.86
Babler-13461-085-ARTIC	8275	8635	nCoV-2019_28	310.04
Babler-13461-085-ARTIC	8619	8954	nCoV-2019_29	186.29
Babler-13461-085-ARTIC	8913	9245	nCoV-2019_30	1364.61
Babler-13461-085-ARTIC	9226	9557	nCoV-2019_31	737.14
Babler-13461-085-ARTIC	9502	9834	nCoV-2019_32	4367.09
Babler-13461-085-ARTIC	9806	10146	nCoV-2019_33	459.54
Babler-13461-085-ARTIC	10099	10437	nCoV-2019_34	26.17
Babler-13461-085-ARTIC	10384	10737	nCoV-2019_35	42.76
Babler-13461-085-ARTIC	10688	11048	nCoV-2019_36	33.82
Babler-13461-085-ARTIC	11022	11372	nCoV-2019_37	499.98
Babler-13461-085-ARTIC	11331	11668	nCoV-2019_38	562.78
Babler-13461-085-ARTIC	11584	11927	nCoV-2019_39	1211.7
Babler-13461-085-ARTIC	11889	12234	nCoV-2019_40	7993.53
Babler-13461-085-ARTIC	12133	12465	nCoV-2019_41	4138.17
Babler-13461-085-ARTIC	12439	12779	nCoV-2019_42	847.2
Babler-13461-085-ARTIC	12732	13074	nCoV-2019_43	1443.89
Babler-13461-085-ARTIC	13029	13363	nCoV-2019_44	3436.69
Babler-13461-085-ARTIC	13344	13660	nCoV-2019_45	326.62
Babler-13461-085-ARTIC	13625	13961	nCoV-2019_46	59.2
Babler-13461-085-ARTIC	13946	14271	nCoV-2019_47	1215.74
Babler-13461-085-ARTIC	14232	14579	nCoV-2019_48	1409.35
Babler-13461-085-ARTIC	14570	14898	nCoV-2019_49	1684.02
Babler-13461-085-ARTIC	14895	15224	nCoV-2019_50	662.25
Babler-13461-085-ARTIC	15193	15538	nCoV-2019_51	980.36
Babler-13461-085-ARTIC	15503	15861	nCoV-2019_52	1362.74
Babler-13461-085-ARTIC	15851	16186	nCoV-2019_53	2127.99
Babler-13461-085-ARTIC	16144	16485	nCoV-2019_54	534.56
Babler-13461-085-ARTIC	16444	16804	nCoV-2019_55	57.89
Babler-13461-085-ARTIC	16770	17130	nCoV-2019_56	510.01
Babler-13461-085-ARTIC	17087	17430	nCoV-2019_57	5555.79
Babler-13461-085-ARTIC	17406	17738	nCoV-2019_58	2263.92
Babler-13461-085-ARTIC	17697	18036	nCoV-2019_59	524.35
Babler-13461-085-ARTIC	17993	18324	nCoV-2019_60	2612.7
Babler-13461-085-ARTIC	18275	18650	nCoV-2019_61	625.06
Babler-13461-085-ARTIC	18618	18957	nCoV-2019_62	4969.18
Babler-13461-085-ARTIC	18918	19275	nCoV-2019_63	1725.12
Babler-13461-085-ARTIC	19232	19591	nCoV-2019_64	131.18
Babler-13461-085-ARTIC	19570	19911	nCoV-2019_65	124.35
Babler-13461-085-ARTIC	19866	20231	nCoV-2019_66	22.2
Babler-13461-085-ARTIC	20200	20542	nCoV-2019_67	110.56
Babler-13461-085-ARTIC	20496	20867	nCoV-2019_68	383.07
Babler-13461-085-ARTIC	20813	21146	nCoV-2019_69	1562.29
Babler-13461-085-ARTIC	21104	21427	nCoV-2019_70	1238.58
Babler-13461-085-ARTIC	21386	21716	nCoV-2019_71	138.23
Babler-13461-085-ARTIC	21682	22013	nCoV-2019_72	25.85
Babler-13461-085-ARTIC	21990	22324	nCoV-2019_73	213.74
Babler-13461-085-ARTIC	22290	22626	nCoV-2019_74	2580.8
Babler-13461-085-ARTIC	22542	22877	nCoV-2019_75	595.12
Babler-13461-085-ARTIC	22821	23189	nCoV-2019_76	290.9
Babler-13461-085-ARTIC	23144	23500	nCoV-2019_77	2766.73
Babler-13461-085-ARTIC	23466	23822	nCoV-2019_78	193.39
Babler-13461-085-ARTIC	23812	24145	nCoV-2019_79	169.03
Babler-13461-085-ARTIC	24100	24443	nCoV-2019_80	311.43
Babler-13461-085-ARTIC	24416	24765	nCoV-2019_81	505.32
Babler-13461-085-ARTIC	24721	25052	nCoV-2019_82	4653.78
Babler-13461-085-ARTIC	25003	25347	nCoV-2019_83	1060.51
Babler-13461-085-ARTIC	25301	25646	nCoV-2019_84	4112.43
Babler-13461-085-ARTIC	25623	25969	nCoV-2019_85	391.35
Babler-13461-085-ARTIC	25924	26290	nCoV-2019_86	52.43
Babler-13461-085-ARTIC	26219	26566	nCoV-2019_87	85.15
Babler-13461-085-ARTIC	26542	26890	nCoV-2019_88	1730.69
Babler-13461-085-ARTIC	26860	27190	nCoV-2019_89	1935.19
Babler-13461-085-ARTIC	27164	27511	nCoV-2019_90	919.87
Babler-13461-085-ARTIC	27471	27825	nCoV-2019_91	248.17
Babler-13461-085-ARTIC	27808	28145	nCoV-2019_92	873.88
Babler-13461-085-ARTIC	28104	28442	nCoV-2019_93	7709.95
Babler-13461-085-ARTIC	28416	28756	nCoV-2019_94	471.37
Babler-13461-085-ARTIC	28699	29041	nCoV-2019_95	486.53
Babler-13461-085-ARTIC	29007	29356	nCoV-2019_96	6154.92
Babler-13461-085-ARTIC	29316	29665	nCoV-2019_97	635.2
Babler-13461-085-ARTIC	29510	29836	nCoV-2019_98	4.48
Babler-13461-086-ARTIC	54	385	nCoV-2019_1	0
Babler-13461-086-ARTIC	342	704	nCoV-2019_2	0
Babler-13461-086-ARTIC	664	1004	nCoV-2019_3	594.31
Babler-13461-086-ARTIC	965	1312	nCoV-2019_4	5845.64
Babler-13461-086-ARTIC	1264	1623	nCoV-2019_5	2290.02
Babler-13461-086-ARTIC	1595	1942	nCoV-2019_6	6871.36
Babler-13461-086-ARTIC	1897	2242	nCoV-2019_7	1743.28
Babler-13461-086-ARTIC	2205	2568	nCoV-2019_8	852.39
Babler-13461-086-ARTIC	2529	2880	nCoV-2019_9	479.53
Babler-13461-086-ARTIC	2850	3183	nCoV-2019_10	5003.07
Babler-13461-086-ARTIC	3166	3507	nCoV-2019_11	1829.19
Babler-13461-086-ARTIC	3482	3826	nCoV-2019_12	146.22
Babler-13461-086-ARTIC	3795	4142	nCoV-2019_13	1068.43
Babler-13461-086-ARTIC	4077	4402	nCoV-2019_14	894.93
Babler-13461-086-ARTIC	4322	4666	nCoV-2019_15	182.33
Babler-13461-086-ARTIC	4658	4995	nCoV-2019_16	629.82
Babler-13461-086-ARTIC	4966	5296	nCoV-2019_17	125.95
Babler-13461-086-ARTIC	5287	5620	nCoV-2019_18	3418.58
Babler-13461-086-ARTIC	5586	5932	nCoV-2019_19	1123.75
Babler-13461-086-ARTIC	5894	6247	nCoV-2019_20	285.79
Babler-13461-086-ARTIC	6197	6526	nCoV-2019_21	139.5
Babler-13461-086-ARTIC	6495	6846	nCoV-2019_22	1319.86
Babler-13461-086-ARTIC	6745	7092	nCoV-2019_23	372.19
Babler-13461-086-ARTIC	7058	7389	nCoV-2019_24	314.15
Babler-13461-086-ARTIC	7332	7671	nCoV-2019_25	1755.78
Babler-13461-086-ARTIC	7651	7997	nCoV-2019_26	58.71
Babler-13461-086-ARTIC	7968	8319	nCoV-2019_27	0
Babler-13461-086-ARTIC	8275	8635	nCoV-2019_28	0
Babler-13461-086-ARTIC	8619	8954	nCoV-2019_29	0.02
Babler-13461-086-ARTIC	8913	9245	nCoV-2019_30	17.05
Babler-13461-086-ARTIC	9226	9557	nCoV-2019_31	373.7
Babler-13461-086-ARTIC	9502	9834	nCoV-2019_32	52.92
Babler-13461-086-ARTIC	9806	10146	nCoV-2019_33	0
Babler-13461-086-ARTIC	10099	10437	nCoV-2019_34	0
Babler-13461-086-ARTIC	10384	10737	nCoV-2019_35	103.8
Babler-13461-086-ARTIC	10688	11048	nCoV-2019_36	1181.46
Babler-13461-086-ARTIC	11022	11372	nCoV-2019_37	317.97
Babler-13461-086-ARTIC	11331	11668	nCoV-2019_38	2233.64
Babler-13461-086-ARTIC	11584	11927	nCoV-2019_39	890.79
Babler-13461-086-ARTIC	11889	12234	nCoV-2019_40	4402.57
Babler-13461-086-ARTIC	12133	12465	nCoV-2019_41	1255.52
Babler-13461-086-ARTIC	12439	12779	nCoV-2019_42	288.78
Babler-13461-086-ARTIC	12732	13074	nCoV-2019_43	2517.05
Babler-13461-086-ARTIC	13029	13363	nCoV-2019_44	327.32
Babler-13461-086-ARTIC	13344	13660	nCoV-2019_45	996.43
Babler-13461-086-ARTIC	13625	13961	nCoV-2019_46	1882.27
Babler-13461-086-ARTIC	13946	14271	nCoV-2019_47	352.85
Babler-13461-086-ARTIC	14232	14579	nCoV-2019_48	2600.63
Babler-13461-086-ARTIC	14570	14898	nCoV-2019_49	1728.38
Babler-13461-086-ARTIC	14895	15224	nCoV-2019_50	965.77
Babler-13461-086-ARTIC	15193	15538	nCoV-2019_51	332.09
Babler-13461-086-ARTIC	15503	15861	nCoV-2019_52	3260.82
Babler-13461-086-ARTIC	15851	16186	nCoV-2019_53	114.26
Babler-13461-086-ARTIC	16144	16485	nCoV-2019_54	396.71
Babler-13461-086-ARTIC	16444	16804	nCoV-2019_55	56.62
Babler-13461-086-ARTIC	16770	17130	nCoV-2019_56	280.93
Babler-13461-086-ARTIC	17087	17430	nCoV-2019_57	26.92
Babler-13461-086-ARTIC	17406	17738	nCoV-2019_58	0
Babler-13461-086-ARTIC	17697	18036	nCoV-2019_59	382.82
Babler-13461-086-ARTIC	17993	18324	nCoV-2019_60	2982.37
Babler-13461-086-ARTIC	18275	18650	nCoV-2019_61	357.19
Babler-13461-086-ARTIC	18618	18957	nCoV-2019_62	751.35
Babler-13461-086-ARTIC	18918	19275	nCoV-2019_63	61.96
Babler-13461-086-ARTIC	19232	19591	nCoV-2019_64	8.55
Babler-13461-086-ARTIC	19570	19911	nCoV-2019_65	201.77
Babler-13461-086-ARTIC	19866	20231	nCoV-2019_66	19.5
Babler-13461-086-ARTIC	20200	20542	nCoV-2019_67	0.02
Babler-13461-086-ARTIC	20496	20867	nCoV-2019_68	100.92
Babler-13461-086-ARTIC	20813	21146	nCoV-2019_69	934.51
Babler-13461-086-ARTIC	21104	21427	nCoV-2019_70	1289.61
Babler-13461-086-ARTIC	21386	21716	nCoV-2019_71	169.13
Babler-13461-086-ARTIC	21682	22013	nCoV-2019_72	9.16
Babler-13461-086-ARTIC	21990	22324	nCoV-2019_73	545.11
Babler-13461-086-ARTIC	22290	22626	nCoV-2019_74	6351.85
Babler-13461-086-ARTIC	22542	22877	nCoV-2019_75	1514.25
Babler-13461-086-ARTIC	22821	23189	nCoV-2019_76	1.74
Babler-13461-086-ARTIC	23144	23500	nCoV-2019_77	72.29
Babler-13461-086-ARTIC	23466	23822	nCoV-2019_78	987.42
Babler-13461-086-ARTIC	23812	24145	nCoV-2019_79	137.88
Babler-13461-086-ARTIC	24100	24443	nCoV-2019_80	771.42
Babler-13461-086-ARTIC	24416	24765	nCoV-2019_81	2707.02
Babler-13461-086-ARTIC	24721	25052	nCoV-2019_82	7682.05
Babler-13461-086-ARTIC	25003	25347	nCoV-2019_83	1624.54
Babler-13461-086-ARTIC	25301	25646	nCoV-2019_84	6334.83
Babler-13461-086-ARTIC	25623	25969	nCoV-2019_85	303.88
Babler-13461-086-ARTIC	25924	26290	nCoV-2019_86	84.39
Babler-13461-086-ARTIC	26219	26566	nCoV-2019_87	13.58
Babler-13461-086-ARTIC	26542	26890	nCoV-2019_88	0
Babler-13461-086-ARTIC	26860	27190	nCoV-2019_89	122.03
Babler-13461-086-ARTIC	27164	27511	nCoV-2019_90	2145.38
Babler-13461-086-ARTIC	27471	27825	nCoV-2019_91	736.57
Babler-13461-086-ARTIC	27808	28145	nCoV-2019_92	584.02
Babler-13461-086-ARTIC	28104	28442	nCoV-2019_93	4847.02
Babler-13461-086-ARTIC	28416	28756	nCoV-2019_94	916.99
Babler-13461-086-ARTIC	28699	29041	nCoV-2019_95	482.81
Babler-13461-086-ARTIC	29007	29356	nCoV-2019_96	4842.08
Babler-13461-086-ARTIC	29316	29665	nCoV-2019_97	489.67
Babler-13461-086-ARTIC	29510	29836	nCoV-2019_98	0.19
Babler-13461-087-ARTIC	54	385	nCoV-2019_1	725.24
Babler-13461-087-ARTIC	342	704	nCoV-2019_2	6777.76
Babler-13461-087-ARTIC	664	1004	nCoV-2019_3	2938.64
Babler-13461-087-ARTIC	965	1312	nCoV-2019_4	2242.64
Babler-13461-087-ARTIC	1264	1623	nCoV-2019_5	1248.89
Babler-13461-087-ARTIC	1595	1942	nCoV-2019_6	5700.28
Babler-13461-087-ARTIC	1897	2242	nCoV-2019_7	1193.81
Babler-13461-087-ARTIC	2205	2568	nCoV-2019_8	52.79
Babler-13461-087-ARTIC	2529	2880	nCoV-2019_9	0.26
Babler-13461-087-ARTIC	2850	3183	nCoV-2019_10	43.2
Babler-13461-087-ARTIC	3166	3507	nCoV-2019_11	1126.45
Babler-13461-087-ARTIC	3482	3826	nCoV-2019_12	751.82
Babler-13461-087-ARTIC	3795	4142	nCoV-2019_13	361.97
Babler-13461-087-ARTIC	4077	4402	nCoV-2019_14	1805.1
Babler-13461-087-ARTIC	4322	4666	nCoV-2019_15	440.85
Babler-13461-087-ARTIC	4658	4995	nCoV-2019_16	1207.84
Babler-13461-087-ARTIC	4966	5296	nCoV-2019_17	190.56
Babler-13461-087-ARTIC	5287	5620	nCoV-2019_18	2385.05
Babler-13461-087-ARTIC	5586	5932	nCoV-2019_19	689.51
Babler-13461-087-ARTIC	5894	6247	nCoV-2019_20	199.02
Babler-13461-087-ARTIC	6197	6526	nCoV-2019_21	1447.63
Babler-13461-087-ARTIC	6495	6846	nCoV-2019_22	926.81
Babler-13461-087-ARTIC	6745	7092	nCoV-2019_23	257.68
Babler-13461-087-ARTIC	7058	7389	nCoV-2019_24	109.68
Babler-13461-087-ARTIC	7332	7671	nCoV-2019_25	610.36
Babler-13461-087-ARTIC	7651	7997	nCoV-2019_26	1051.71
Babler-13461-087-ARTIC	7968	8319	nCoV-2019_27	191.7
Babler-13461-087-ARTIC	8275	8635	nCoV-2019_28	1311.16
Babler-13461-087-ARTIC	8619	8954	nCoV-2019_29	243.65
Babler-13461-087-ARTIC	8913	9245	nCoV-2019_30	1480.56
Babler-13461-087-ARTIC	9226	9557	nCoV-2019_31	1207.8
Babler-13461-087-ARTIC	9502	9834	nCoV-2019_32	5567.27
Babler-13461-087-ARTIC	9806	10146	nCoV-2019_33	1864.76
Babler-13461-087-ARTIC	10099	10437	nCoV-2019_34	423.29
Babler-13461-087-ARTIC	10384	10737	nCoV-2019_35	901.71
Babler-13461-087-ARTIC	10688	11048	nCoV-2019_36	1209.26
Babler-13461-087-ARTIC	11022	11372	nCoV-2019_37	692.49
Babler-13461-087-ARTIC	11331	11668	nCoV-2019_38	2804.87
Babler-13461-087-ARTIC	11584	11927	nCoV-2019_39	2131.49
Babler-13461-087-ARTIC	11889	12234	nCoV-2019_40	4078.31
Babler-13461-087-ARTIC	12133	12465	nCoV-2019_41	5398.72
Babler-13461-087-ARTIC	12439	12779	nCoV-2019_42	2901.39
Babler-13461-087-ARTIC	12732	13074	nCoV-2019_43	3494.11
Babler-13461-087-ARTIC	13029	13363	nCoV-2019_44	3546.66
Babler-13461-087-ARTIC	13344	13660	nCoV-2019_45	643.39
Babler-13461-087-ARTIC	13625	13961	nCoV-2019_46	2876.2
Babler-13461-087-ARTIC	13946	14271	nCoV-2019_47	1559.81
Babler-13461-087-ARTIC	14232	14579	nCoV-2019_48	6557.18
Babler-13461-087-ARTIC	14570	14898	nCoV-2019_49	130.86
Babler-13461-087-ARTIC	14895	15224	nCoV-2019_50	2001.42
Babler-13461-087-ARTIC	15193	15538	nCoV-2019_51	342.63
Babler-13461-087-ARTIC	15503	15861	nCoV-2019_52	2722.41
Babler-13461-087-ARTIC	15851	16186	nCoV-2019_53	3258.61
Babler-13461-087-ARTIC	16144	16485	nCoV-2019_54	574.39
Babler-13461-087-ARTIC	16444	16804	nCoV-2019_55	202.38
Babler-13461-087-ARTIC	16770	17130	nCoV-2019_56	183.65
Babler-13461-087-ARTIC	17087	17430	nCoV-2019_57	1930.41
Babler-13461-087-ARTIC	17406	17738	nCoV-2019_58	2010.11
Babler-13461-087-ARTIC	17697	18036	nCoV-2019_59	1083.68
Babler-13461-087-ARTIC	17993	18324	nCoV-2019_60	1340.09
Babler-13461-087-ARTIC	18275	18650	nCoV-2019_61	214.22
Babler-13461-087-ARTIC	18618	18957	nCoV-2019_62	1371.64
Babler-13461-087-ARTIC	18918	19275	nCoV-2019_63	1753.09
Babler-13461-087-ARTIC	19232	19591	nCoV-2019_64	395.87
Babler-13461-087-ARTIC	19570	19911	nCoV-2019_65	151.35
Babler-13461-087-ARTIC	19866	20231	nCoV-2019_66	438.65
Babler-13461-087-ARTIC	20200	20542	nCoV-2019_67	229.95
Babler-13461-087-ARTIC	20496	20867	nCoV-2019_68	117.23
Babler-13461-087-ARTIC	20813	21146	nCoV-2019_69	1019.91
Babler-13461-087-ARTIC	21104	21427	nCoV-2019_70	2038.13
Babler-13461-087-ARTIC	21386	21716	nCoV-2019_71	310.56
Babler-13461-087-ARTIC	21682	22013	nCoV-2019_72	397.37
Babler-13461-087-ARTIC	21990	22324	nCoV-2019_73	575.25
Babler-13461-087-ARTIC	22290	22626	nCoV-2019_74	6454.3
Babler-13461-087-ARTIC	22542	22877	nCoV-2019_75	1567.2
Babler-13461-087-ARTIC	22821	23189	nCoV-2019_76	228.79
Babler-13461-087-ARTIC	23144	23500	nCoV-2019_77	2062.58
Babler-13461-087-ARTIC	23466	23822	nCoV-2019_78	789.37
Babler-13461-087-ARTIC	23812	24145	nCoV-2019_79	200.6
Babler-13461-087-ARTIC	24100	24443	nCoV-2019_80	905.31
Babler-13461-087-ARTIC	24416	24765	nCoV-2019_81	1815.53
Babler-13461-087-ARTIC	24721	25052	nCoV-2019_82	4856.05
Babler-13461-087-ARTIC	25003	25347	nCoV-2019_83	1085.54
Babler-13461-087-ARTIC	25301	25646	nCoV-2019_84	4423.29
Babler-13461-087-ARTIC	25623	25969	nCoV-2019_85	670.65
Babler-13461-087-ARTIC	25924	26290	nCoV-2019_86	145.06
Babler-13461-087-ARTIC	26219	26566	nCoV-2019_87	157.49
Babler-13461-087-ARTIC	26542	26890	nCoV-2019_88	2970.42
Babler-13461-087-ARTIC	26860	27190	nCoV-2019_89	3260.84
Babler-13461-087-ARTIC	27164	27511	nCoV-2019_90	3955.78
Babler-13461-087-ARTIC	27471	27825	nCoV-2019_91	1216.32
Babler-13461-087-ARTIC	27808	28145	nCoV-2019_92	860.9
Babler-13461-087-ARTIC	28104	28442	nCoV-2019_93	7213.96
Babler-13461-087-ARTIC	28416	28756	nCoV-2019_94	1873.4
Babler-13461-087-ARTIC	28699	29041	nCoV-2019_95	571.92
Babler-13461-087-ARTIC	29007	29356	nCoV-2019_96	3718.85
Babler-13461-087-ARTIC	29316	29665	nCoV-2019_97	444.56
Babler-13461-087-ARTIC	29510	29836	nCoV-2019_98	29.87
Babler-13461-088-ARTIC	54	385	nCoV-2019_1	0
Babler-13461-088-ARTIC	342	704	nCoV-2019_2	0
Babler-13461-088-ARTIC	664	1004	nCoV-2019_3	0
Babler-13461-088-ARTIC	965	1312	nCoV-2019_4	0
Babler-13461-088-ARTIC	1264	1623	nCoV-2019_5	0
Babler-13461-088-ARTIC	1595	1942	nCoV-2019_6	2.12
Babler-13461-088-ARTIC	1897	2242	nCoV-2019_7	0
Babler-13461-088-ARTIC	2205	2568	nCoV-2019_8	0
Babler-13461-088-ARTIC	2529	2880	nCoV-2019_9	0
Babler-13461-088-ARTIC	2850	3183	nCoV-2019_10	0.02
Babler-13461-088-ARTIC	3166	3507	nCoV-2019_11	0.09
Babler-13461-088-ARTIC	3482	3826	nCoV-2019_12	0
Babler-13461-088-ARTIC	3795	4142	nCoV-2019_13	0
Babler-13461-088-ARTIC	4077	4402	nCoV-2019_14	0.37
Babler-13461-088-ARTIC	4322	4666	nCoV-2019_15	2.79
Babler-13461-088-ARTIC	4658	4995	nCoV-2019_16	203.34
Babler-13461-088-ARTIC	4966	5296	nCoV-2019_17	18.79
Babler-13461-088-ARTIC	5287	5620	nCoV-2019_18	30.85
Babler-13461-088-ARTIC	5586	5932	nCoV-2019_19	360.59
Babler-13461-088-ARTIC	5894	6247	nCoV-2019_20	135.77
Babler-13461-088-ARTIC	6197	6526	nCoV-2019_21	12.78
Babler-13461-088-ARTIC	6495	6846	nCoV-2019_22	0
Babler-13461-088-ARTIC	6745	7092	nCoV-2019_23	0
Babler-13461-088-ARTIC	7058	7389	nCoV-2019_24	0
Babler-13461-088-ARTIC	7332	7671	nCoV-2019_25	0
Babler-13461-088-ARTIC	7651	7997	nCoV-2019_26	0
Babler-13461-088-ARTIC	7968	8319	nCoV-2019_27	0
Babler-13461-088-ARTIC	8275	8635	nCoV-2019_28	0
Babler-13461-088-ARTIC	8619	8954	nCoV-2019_29	0
Babler-13461-088-ARTIC	8913	9245	nCoV-2019_30	5.6
Babler-13461-088-ARTIC	9226	9557	nCoV-2019_31	125.19
Babler-13461-088-ARTIC	9502	9834	nCoV-2019_32	16.57
Babler-13461-088-ARTIC	9806	10146	nCoV-2019_33	0
Babler-13461-088-ARTIC	10099	10437	nCoV-2019_34	0
Babler-13461-088-ARTIC	10384	10737	nCoV-2019_35	0.08
Babler-13461-088-ARTIC	10688	11048	nCoV-2019_36	0.01
Babler-13461-088-ARTIC	11022	11372	nCoV-2019_37	0
Babler-13461-088-ARTIC	11331	11668	nCoV-2019_38	0
Babler-13461-088-ARTIC	11584	11927	nCoV-2019_39	0
Babler-13461-088-ARTIC	11889	12234	nCoV-2019_40	165.95
Babler-13461-088-ARTIC	12133	12465	nCoV-2019_41	581.96
Babler-13461-088-ARTIC	12439	12779	nCoV-2019_42	31.49
Babler-13461-088-ARTIC	12732	13074	nCoV-2019_43	0
Babler-13461-088-ARTIC	13029	13363	nCoV-2019_44	9.25
Babler-13461-088-ARTIC	13344	13660	nCoV-2019_45	0.09
Babler-13461-088-ARTIC	13625	13961	nCoV-2019_46	2.82
Babler-13461-088-ARTIC	13946	14271	nCoV-2019_47	0.02
Babler-13461-088-ARTIC	14232	14579	nCoV-2019_48	0
Babler-13461-088-ARTIC	14570	14898	nCoV-2019_49	0
Babler-13461-088-ARTIC	14895	15224	nCoV-2019_50	0
Babler-13461-088-ARTIC	15193	15538	nCoV-2019_51	0
Babler-13461-088-ARTIC	15503	15861	nCoV-2019_52	0
Babler-13461-088-ARTIC	15851	16186	nCoV-2019_53	33.47
Babler-13461-088-ARTIC	16144	16485	nCoV-2019_54	281.91
Babler-13461-088-ARTIC	16444	16804	nCoV-2019_55	31.38
Babler-13461-088-ARTIC	16770	17130	nCoV-2019_56	153.21
Babler-13461-088-ARTIC	17087	17430	nCoV-2019_57	705.49
Babler-13461-088-ARTIC	17406	17738	nCoV-2019_58	83.33
Babler-13461-088-ARTIC	17697	18036	nCoV-2019_59	669.64
Babler-13461-088-ARTIC	17993	18324	nCoV-2019_60	1864.42
Babler-13461-088-ARTIC	18275	18650	nCoV-2019_61	407.61
Babler-13461-088-ARTIC	18618	18957	nCoV-2019_62	3023.53
Babler-13461-088-ARTIC	18918	19275	nCoV-2019_63	267.65
Babler-13461-088-ARTIC	19232	19591	nCoV-2019_64	2.58
Babler-13461-088-ARTIC	19570	19911	nCoV-2019_65	59.84
Babler-13461-088-ARTIC	19866	20231	nCoV-2019_66	6.91
Babler-13461-088-ARTIC	20200	20542	nCoV-2019_67	0.2
Babler-13461-088-ARTIC	20496	20867	nCoV-2019_68	0.84
Babler-13461-088-ARTIC	20813	21146	nCoV-2019_69	0
Babler-13461-088-ARTIC	21104	21427	nCoV-2019_70	0.01
Babler-13461-088-ARTIC	21386	21716	nCoV-2019_71	2.2
Babler-13461-088-ARTIC	21682	22013	nCoV-2019_72	2.48
Babler-13461-088-ARTIC	21990	22324	nCoV-2019_73	0
Babler-13461-088-ARTIC	22290	22626	nCoV-2019_74	0
Babler-13461-088-ARTIC	22542	22877	nCoV-2019_75	0
Babler-13461-088-ARTIC	22821	23189	nCoV-2019_76	0
Babler-13461-088-ARTIC	23144	23500	nCoV-2019_77	0
Babler-13461-088-ARTIC	23466	23822	nCoV-2019_78	0
Babler-13461-088-ARTIC	23812	24145	nCoV-2019_79	0
Babler-13461-088-ARTIC	24100	24443	nCoV-2019_80	0
Babler-13461-088-ARTIC	24416	24765	nCoV-2019_81	350.99
Babler-13461-088-ARTIC	24721	25052	nCoV-2019_82	3330.36
Babler-13461-088-ARTIC	25003	25347	nCoV-2019_83	822.24
Babler-13461-088-ARTIC	25301	25646	nCoV-2019_84	3333.26
Babler-13461-088-ARTIC	25623	25969	nCoV-2019_85	202.3
Babler-13461-088-ARTIC	25924	26290	nCoV-2019_86	24.07
Babler-13461-088-ARTIC	26219	26566	nCoV-2019_87	2.68
Babler-13461-088-ARTIC	26542	26890	nCoV-2019_88	0
Babler-13461-088-ARTIC	26860	27190	nCoV-2019_89	0
Babler-13461-088-ARTIC	27164	27511	nCoV-2019_90	0.82
Babler-13461-088-ARTIC	27471	27825	nCoV-2019_91	0.34
Babler-13461-088-ARTIC	27808	28145	nCoV-2019_92	243.14
Babler-13461-088-ARTIC	28104	28442	nCoV-2019_93	2171.93
Babler-13461-088-ARTIC	28416	28756	nCoV-2019_94	122.7
Babler-13461-088-ARTIC	28699	29041	nCoV-2019_95	252.88
Babler-13461-088-ARTIC	29007	29356	nCoV-2019_96	3044.6
Babler-13461-088-ARTIC	29316	29665	nCoV-2019_97	313.56
Babler-13461-088-ARTIC	29510	29836	nCoV-2019_98	1.11
Babler-13461-089-ARTIC	54	385	nCoV-2019_1	855.59
Babler-13461-089-ARTIC	342	704	nCoV-2019_2	7928.42
Babler-13461-089-ARTIC	664	1004	nCoV-2019_3	1224.41
Babler-13461-089-ARTIC	965	1312	nCoV-2019_4	4049.97
Babler-13461-089-ARTIC	1264	1623	nCoV-2019_5	1030.9
Babler-13461-089-ARTIC	1595	1942	nCoV-2019_6	9312.64
Babler-13461-089-ARTIC	1897	2242	nCoV-2019_7	1260.77
Babler-13461-089-ARTIC	2205	2568	nCoV-2019_8	2887.19
Babler-13461-089-ARTIC	2529	2880	nCoV-2019_9	594.39
Babler-13461-089-ARTIC	2850	3183	nCoV-2019_10	5006.75
Babler-13461-089-ARTIC	3166	3507	nCoV-2019_11	1631.71
Babler-13461-089-ARTIC	3482	3826	nCoV-2019_12	651.26
Babler-13461-089-ARTIC	3795	4142	nCoV-2019_13	44.4
Babler-13461-089-ARTIC	4077	4402	nCoV-2019_14	1.03
Babler-13461-089-ARTIC	4322	4666	nCoV-2019_15	0
Babler-13461-089-ARTIC	4658	4995	nCoV-2019_16	3.65
Babler-13461-089-ARTIC	4966	5296	nCoV-2019_17	52.33
Babler-13461-089-ARTIC	5287	5620	nCoV-2019_18	103.13
Babler-13461-089-ARTIC	5586	5932	nCoV-2019_19	1103.64
Babler-13461-089-ARTIC	5894	6247	nCoV-2019_20	386.47
Babler-13461-089-ARTIC	6197	6526	nCoV-2019_21	2436.67
Babler-13461-089-ARTIC	6495	6846	nCoV-2019_22	188.35
Babler-13461-089-ARTIC	6745	7092	nCoV-2019_23	27.05
Babler-13461-089-ARTIC	7058	7389	nCoV-2019_24	263.23
Babler-13461-089-ARTIC	7332	7671	nCoV-2019_25	1411.74
Babler-13461-089-ARTIC	7651	7997	nCoV-2019_26	48.76
Babler-13461-089-ARTIC	7968	8319	nCoV-2019_27	0
Babler-13461-089-ARTIC	8275	8635	nCoV-2019_28	0
Babler-13461-089-ARTIC	8619	8954	nCoV-2019_29	0.02
Babler-13461-089-ARTIC	8913	9245	nCoV-2019_30	0.64
Babler-13461-089-ARTIC	9226	9557	nCoV-2019_31	726.49
Babler-13461-089-ARTIC	9502	9834	nCoV-2019_32	4567.95
Babler-13461-089-ARTIC	9806	10146	nCoV-2019_33	287.03
Babler-13461-089-ARTIC	10099	10437	nCoV-2019_34	0.19
Babler-13461-089-ARTIC	10384	10737	nCoV-2019_35	0.17
Babler-13461-089-ARTIC	10688	11048	nCoV-2019_36	0.02
Babler-13461-089-ARTIC	11022	11372	nCoV-2019_37	659.03
Babler-13461-089-ARTIC	11331	11668	nCoV-2019_38	6043.44
Babler-13461-089-ARTIC	11584	11927	nCoV-2019_39	2973.47
Babler-13461-089-ARTIC	11889	12234	nCoV-2019_40	9146.43
Babler-13461-089-ARTIC	12133	12465	nCoV-2019_41	2773.78
Babler-13461-089-ARTIC	12439	12779	nCoV-2019_42	2522.07
Babler-13461-089-ARTIC	12732	13074	nCoV-2019_43	534.47
Babler-13461-089-ARTIC	13029	13363	nCoV-2019_44	2057.63
Babler-13461-089-ARTIC	13344	13660	nCoV-2019_45	76.55
Babler-13461-089-ARTIC	13625	13961	nCoV-2019_46	1.91
Babler-13461-089-ARTIC	13946	14271	nCoV-2019_47	0.04
Babler-13461-089-ARTIC	14232	14579	nCoV-2019_48	57.73
Babler-13461-089-ARTIC	14570	14898	nCoV-2019_49	2568.75
Babler-13461-089-ARTIC	14895	15224	nCoV-2019_50	65.9
Babler-13461-089-ARTIC	15193	15538	nCoV-2019_51	561.77
Babler-13461-089-ARTIC	15503	15861	nCoV-2019_52	203.62
Babler-13461-089-ARTIC	15851	16186	nCoV-2019_53	7525.39
Babler-13461-089-ARTIC	16144	16485	nCoV-2019_54	858.74
Babler-13461-089-ARTIC	16444	16804	nCoV-2019_55	533.61
Babler-13461-089-ARTIC	16770	17130	nCoV-2019_56	537.43
Babler-13461-089-ARTIC	17087	17430	nCoV-2019_57	4898.84
Babler-13461-089-ARTIC	17406	17738	nCoV-2019_58	297.3
Babler-13461-089-ARTIC	17697	18036	nCoV-2019_59	474.98
Babler-13461-089-ARTIC	17993	18324	nCoV-2019_60	3674.98
Babler-13461-089-ARTIC	18275	18650	nCoV-2019_61	406.27
Babler-13461-089-ARTIC	18618	18957	nCoV-2019_62	200.07
Babler-13461-089-ARTIC	18918	19275	nCoV-2019_63	2052.59
Babler-13461-089-ARTIC	19232	19591	nCoV-2019_64	750.37
Babler-13461-089-ARTIC	19570	19911	nCoV-2019_65	322.89
Babler-13461-089-ARTIC	19866	20231	nCoV-2019_66	746.59
Babler-13461-089-ARTIC	20200	20542	nCoV-2019_67	1038.7
Babler-13461-089-ARTIC	20496	20867	nCoV-2019_68	4071.82
Babler-13461-089-ARTIC	20813	21146	nCoV-2019_69	3076.2
Babler-13461-089-ARTIC	21104	21427	nCoV-2019_70	2938.67
Babler-13461-089-ARTIC	21386	21716	nCoV-2019_71	371.16
Babler-13461-089-ARTIC	21682	22013	nCoV-2019_72	1047.87
Babler-13461-089-ARTIC	21990	22324	nCoV-2019_73	928.71
Babler-13461-089-ARTIC	22290	22626	nCoV-2019_74	9925.99
Babler-13461-089-ARTIC	22542	22877	nCoV-2019_75	2409.74
Babler-13461-089-ARTIC	22821	23189	nCoV-2019_76	174.05
Babler-13461-089-ARTIC	23144	23500	nCoV-2019_77	1551.57
Babler-13461-089-ARTIC	23466	23822	nCoV-2019_78	103.22
Babler-13461-089-ARTIC	23812	24145	nCoV-2019_79	88.17
Babler-13461-089-ARTIC	24100	24443	nCoV-2019_80	987.07
Babler-13461-089-ARTIC	24416	24765	nCoV-2019_81	2398.45
Babler-13461-089-ARTIC	24721	25052	nCoV-2019_82	10319.6
Babler-13461-089-ARTIC	25003	25347	nCoV-2019_83	1292.5
Babler-13461-089-ARTIC	25301	25646	nCoV-2019_84	9.55
Babler-13461-089-ARTIC	25623	25969	nCoV-2019_85	252.07
Babler-13461-089-ARTIC	25924	26290	nCoV-2019_86	104.16
Babler-13461-089-ARTIC	26219	26566	nCoV-2019_87	13.77
Babler-13461-089-ARTIC	26542	26890	nCoV-2019_88	207.1
Babler-13461-089-ARTIC	26860	27190	nCoV-2019_89	3118.13
Babler-13461-089-ARTIC	27164	27511	nCoV-2019_90	5656.86
Babler-13461-089-ARTIC	27471	27825	nCoV-2019_91	503.26
Babler-13461-089-ARTIC	27808	28145	nCoV-2019_92	0.2
Babler-13461-089-ARTIC	28104	28442	nCoV-2019_93	0
Babler-13461-089-ARTIC	28416	28756	nCoV-2019_94	0
Babler-13461-089-ARTIC	28699	29041	nCoV-2019_95	538.29
Babler-13461-089-ARTIC	29007	29356	nCoV-2019_96	7298.88
Babler-13461-089-ARTIC	29316	29665	nCoV-2019_97	788.37
Babler-13461-089-ARTIC	29510	29836	nCoV-2019_98	2.49
Babler-13461-090-ARTIC	54	385	nCoV-2019_1	911.63
Babler-13461-090-ARTIC	342	704	nCoV-2019_2	8555.48
Babler-13461-090-ARTIC	664	1004	nCoV-2019_3	5122.54
Babler-13461-090-ARTIC	965	1312	nCoV-2019_4	7705.33
Babler-13461-090-ARTIC	1264	1623	nCoV-2019_5	1778.05
Babler-13461-090-ARTIC	1595	1942	nCoV-2019_6	8950.29
Babler-13461-090-ARTIC	1897	2242	nCoV-2019_7	2495.49
Babler-13461-090-ARTIC	2205	2568	nCoV-2019_8	1957.58
Babler-13461-090-ARTIC	2529	2880	nCoV-2019_9	454.54
Babler-13461-090-ARTIC	2850	3183	nCoV-2019_10	3556.85
Babler-13461-090-ARTIC	3166	3507	nCoV-2019_11	1979.82
Babler-13461-090-ARTIC	3482	3826	nCoV-2019_12	1404.9
Babler-13461-090-ARTIC	3795	4142	nCoV-2019_13	1716.99
Babler-13461-090-ARTIC	4077	4402	nCoV-2019_14	2461
Babler-13461-090-ARTIC	4322	4666	nCoV-2019_15	536.87
Babler-13461-090-ARTIC	4658	4995	nCoV-2019_16	527.18
Babler-13461-090-ARTIC	4966	5296	nCoV-2019_17	177.99
Babler-13461-090-ARTIC	5287	5620	nCoV-2019_18	2257.8
Babler-13461-090-ARTIC	5586	5932	nCoV-2019_19	2251.9
Babler-13461-090-ARTIC	5894	6247	nCoV-2019_20	870.3
Babler-13461-090-ARTIC	6197	6526	nCoV-2019_21	845.1
Babler-13461-090-ARTIC	6495	6846	nCoV-2019_22	2951.75
Babler-13461-090-ARTIC	6745	7092	nCoV-2019_23	1028.67
Babler-13461-090-ARTIC	7058	7389	nCoV-2019_24	3269.06
Babler-13461-090-ARTIC	7332	7671	nCoV-2019_25	1207.09
Babler-13461-090-ARTIC	7651	7997	nCoV-2019_26	2291.46
Babler-13461-090-ARTIC	7968	8319	nCoV-2019_27	793.15
Babler-13461-090-ARTIC	8275	8635	nCoV-2019_28	1422.37
Babler-13461-090-ARTIC	8619	8954	nCoV-2019_29	335.33
Babler-13461-090-ARTIC	8913	9245	nCoV-2019_30	1876.33
Babler-13461-090-ARTIC	9226	9557	nCoV-2019_31	1838.56
Babler-13461-090-ARTIC	9502	9834	nCoV-2019_32	4558.43
Babler-13461-090-ARTIC	9806	10146	nCoV-2019_33	2793.93
Babler-13461-090-ARTIC	10099	10437	nCoV-2019_34	373.34
Babler-13461-090-ARTIC	10384	10737	nCoV-2019_35	609.12
Babler-13461-090-ARTIC	10688	11048	nCoV-2019_36	474.62
Babler-13461-090-ARTIC	11022	11372	nCoV-2019_37	1235.79
Babler-13461-090-ARTIC	11331	11668	nCoV-2019_38	3659.87
Babler-13461-090-ARTIC	11584	11927	nCoV-2019_39	2026.54
Babler-13461-090-ARTIC	11889	12234	nCoV-2019_40	6946.2
Babler-13461-090-ARTIC	12133	12465	nCoV-2019_41	3970.82
Babler-13461-090-ARTIC	12439	12779	nCoV-2019_42	3923.51
Babler-13461-090-ARTIC	12732	13074	nCoV-2019_43	2709.1
Babler-13461-090-ARTIC	13029	13363	nCoV-2019_44	4501.69
Babler-13461-090-ARTIC	13344	13660	nCoV-2019_45	730.06
Babler-13461-090-ARTIC	13625	13961	nCoV-2019_46	85.27
Babler-13461-090-ARTIC	13946	14271	nCoV-2019_47	954.1
Babler-13461-090-ARTIC	14232	14579	nCoV-2019_48	1108.74
Babler-13461-090-ARTIC	14570	14898	nCoV-2019_49	3637.27
Babler-13461-090-ARTIC	14895	15224	nCoV-2019_50	1562.26
Babler-13461-090-ARTIC	15193	15538	nCoV-2019_51	1377.4
Babler-13461-090-ARTIC	15503	15861	nCoV-2019_52	2494.81
Babler-13461-090-ARTIC	15851	16186	nCoV-2019_53	3374.16
Babler-13461-090-ARTIC	16144	16485	nCoV-2019_54	883.32
Babler-13461-090-ARTIC	16444	16804	nCoV-2019_55	343.2
Babler-13461-090-ARTIC	16770	17130	nCoV-2019_56	702.23
Babler-13461-090-ARTIC	17087	17430	nCoV-2019_57	3327.3
Babler-13461-090-ARTIC	17406	17738	nCoV-2019_58	3050.77
Babler-13461-090-ARTIC	17697	18036	nCoV-2019_59	1567.57
Babler-13461-090-ARTIC	17993	18324	nCoV-2019_60	3606.99
Babler-13461-090-ARTIC	18275	18650	nCoV-2019_61	1924.52
Babler-13461-090-ARTIC	18618	18957	nCoV-2019_62	4675.27
Babler-13461-090-ARTIC	18918	19275	nCoV-2019_63	2230.68
Babler-13461-090-ARTIC	19232	19591	nCoV-2019_64	1072.37
Babler-13461-090-ARTIC	19570	19911	nCoV-2019_65	645.34
Babler-13461-090-ARTIC	19866	20231	nCoV-2019_66	633.55
Babler-13461-090-ARTIC	20200	20542	nCoV-2019_67	712.81
Babler-13461-090-ARTIC	20496	20867	nCoV-2019_68	2326.84
Babler-13461-090-ARTIC	20813	21146	nCoV-2019_69	2876.32
Babler-13461-090-ARTIC	21104	21427	nCoV-2019_70	3238.05
Babler-13461-090-ARTIC	21386	21716	nCoV-2019_71	694.47
Babler-13461-090-ARTIC	21682	22013	nCoV-2019_72	1672.23
Babler-13461-090-ARTIC	21990	22324	nCoV-2019_73	1208.86
Babler-13461-090-ARTIC	22290	22626	nCoV-2019_74	12820.3
Babler-13461-090-ARTIC	22542	22877	nCoV-2019_75	3000.75
Babler-13461-090-ARTIC	22821	23189	nCoV-2019_76	277.41
Babler-13461-090-ARTIC	23144	23500	nCoV-2019_77	2683.44
Babler-13461-090-ARTIC	23466	23822	nCoV-2019_78	2593.79
Babler-13461-090-ARTIC	23812	24145	nCoV-2019_79	260.42
Babler-13461-090-ARTIC	24100	24443	nCoV-2019_80	1943.8
Babler-13461-090-ARTIC	24416	24765	nCoV-2019_81	3152.33
Babler-13461-090-ARTIC	24721	25052	nCoV-2019_82	8753.61
Babler-13461-090-ARTIC	25003	25347	nCoV-2019_83	1875.1
Babler-13461-090-ARTIC	25301	25646	nCoV-2019_84	7418.37
Babler-13461-090-ARTIC	25623	25969	nCoV-2019_85	831.14
Babler-13461-090-ARTIC	25924	26290	nCoV-2019_86	287.6
Babler-13461-090-ARTIC	26219	26566	nCoV-2019_87	118.91
Babler-13461-090-ARTIC	26542	26890	nCoV-2019_88	1647.02
Babler-13461-090-ARTIC	26860	27190	nCoV-2019_89	5295.42
Babler-13461-090-ARTIC	27164	27511	nCoV-2019_90	3149.56
Babler-13461-090-ARTIC	27471	27825	nCoV-2019_91	1774.08
Babler-13461-090-ARTIC	27808	28145	nCoV-2019_92	787.04
Babler-13461-090-ARTIC	28104	28442	nCoV-2019_93	6408.87
Babler-13461-090-ARTIC	28416	28756	nCoV-2019_94	2425.35
Babler-13461-090-ARTIC	28699	29041	nCoV-2019_95	733.89
Babler-13461-090-ARTIC	29007	29356	nCoV-2019_96	4873.14
Babler-13461-090-ARTIC	29316	29665	nCoV-2019_97	632.94
Babler-13461-090-ARTIC	29510	29836	nCoV-2019_98	63.71
Babler-13461-091-ARTIC	54	385	nCoV-2019_1	816.22
Babler-13461-091-ARTIC	342	704	nCoV-2019_2	7333.06
Babler-13461-091-ARTIC	664	1004	nCoV-2019_3	3750.91
Babler-13461-091-ARTIC	965	1312	nCoV-2019_4	4614.08
Babler-13461-091-ARTIC	1264	1623	nCoV-2019_5	1407.09
Babler-13461-091-ARTIC	1595	1942	nCoV-2019_6	12807.9
Babler-13461-091-ARTIC	1897	2242	nCoV-2019_7	1956.38
Babler-13461-091-ARTIC	2205	2568	nCoV-2019_8	330.85
Babler-13461-091-ARTIC	2529	2880	nCoV-2019_9	242.62
Babler-13461-091-ARTIC	2850	3183	nCoV-2019_10	2907.76
Babler-13461-091-ARTIC	3166	3507	nCoV-2019_11	1688.87
Babler-13461-091-ARTIC	3482	3826	nCoV-2019_12	880.98
Babler-13461-091-ARTIC	3795	4142	nCoV-2019_13	2362.81
Babler-13461-091-ARTIC	4077	4402	nCoV-2019_14	4100.62
Babler-13461-091-ARTIC	4322	4666	nCoV-2019_15	877.61
Babler-13461-091-ARTIC	4658	4995	nCoV-2019_16	880.54
Babler-13461-091-ARTIC	4966	5296	nCoV-2019_17	182.77
Babler-13461-091-ARTIC	5287	5620	nCoV-2019_18	3680.49
Babler-13461-091-ARTIC	5586	5932	nCoV-2019_19	4643.92
Babler-13461-091-ARTIC	5894	6247	nCoV-2019_20	883.31
Babler-13461-091-ARTIC	6197	6526	nCoV-2019_21	4106.71
Babler-13461-091-ARTIC	6495	6846	nCoV-2019_22	288.75
Babler-13461-091-ARTIC	6745	7092	nCoV-2019_23	155.61
Babler-13461-091-ARTIC	7058	7389	nCoV-2019_24	1852.3
Babler-13461-091-ARTIC	7332	7671	nCoV-2019_25	326.36
Babler-13461-091-ARTIC	7651	7997	nCoV-2019_26	1225.94
Babler-13461-091-ARTIC	7968	8319	nCoV-2019_27	1630.03
Babler-13461-091-ARTIC	8275	8635	nCoV-2019_28	271.43
Babler-13461-091-ARTIC	8619	8954	nCoV-2019_29	99.24
Babler-13461-091-ARTIC	8913	9245	nCoV-2019_30	34.43
Babler-13461-091-ARTIC	9226	9557	nCoV-2019_31	865.14
Babler-13461-091-ARTIC	9502	9834	nCoV-2019_32	2289.47
Babler-13461-091-ARTIC	9806	10146	nCoV-2019_33	1658.89
Babler-13461-091-ARTIC	10099	10437	nCoV-2019_34	281.41
Babler-13461-091-ARTIC	10384	10737	nCoV-2019_35	700.17
Babler-13461-091-ARTIC	10688	11048	nCoV-2019_36	153.24
Babler-13461-091-ARTIC	11022	11372	nCoV-2019_37	1112.54
Babler-13461-091-ARTIC	11331	11668	nCoV-2019_38	183.07
Babler-13461-091-ARTIC	11584	11927	nCoV-2019_39	1142.36
Babler-13461-091-ARTIC	11889	12234	nCoV-2019_40	9013.65
Babler-13461-091-ARTIC	12133	12465	nCoV-2019_41	5438.5
Babler-13461-091-ARTIC	12439	12779	nCoV-2019_42	3136.79
Babler-13461-091-ARTIC	12732	13074	nCoV-2019_43	7550.93
Babler-13461-091-ARTIC	13029	13363	nCoV-2019_44	6404.99
Babler-13461-091-ARTIC	13344	13660	nCoV-2019_45	1375.5
Babler-13461-091-ARTIC	13625	13961	nCoV-2019_46	4019.25
Babler-13461-091-ARTIC	13946	14271	nCoV-2019_47	1122.93
Babler-13461-091-ARTIC	14232	14579	nCoV-2019_48	4932.34
Babler-13461-091-ARTIC	14570	14898	nCoV-2019_49	3796.54
Babler-13461-091-ARTIC	14895	15224	nCoV-2019_50	1118.66
Babler-13461-091-ARTIC	15193	15538	nCoV-2019_51	3549.09
Babler-13461-091-ARTIC	15503	15861	nCoV-2019_52	3918.39
Babler-13461-091-ARTIC	15851	16186	nCoV-2019_53	6798
Babler-13461-091-ARTIC	16144	16485	nCoV-2019_54	1326.25
Babler-13461-091-ARTIC	16444	16804	nCoV-2019_55	143.62
Babler-13461-091-ARTIC	16770	17130	nCoV-2019_56	946.9
Babler-13461-091-ARTIC	17087	17430	nCoV-2019_57	8881.91
Babler-13461-091-ARTIC	17406	17738	nCoV-2019_58	2570.68
Babler-13461-091-ARTIC	17697	18036	nCoV-2019_59	2721.17
Babler-13461-091-ARTIC	17993	18324	nCoV-2019_60	2598.96
Babler-13461-091-ARTIC	18275	18650	nCoV-2019_61	1575.07
Babler-13461-091-ARTIC	18618	18957	nCoV-2019_62	4628.38
Babler-13461-091-ARTIC	18918	19275	nCoV-2019_63	2507.72
Babler-13461-091-ARTIC	19232	19591	nCoV-2019_64	251.28
Babler-13461-091-ARTIC	19570	19911	nCoV-2019_65	342.28
Babler-13461-091-ARTIC	19866	20231	nCoV-2019_66	63.63
Babler-13461-091-ARTIC	20200	20542	nCoV-2019_67	192.85
Babler-13461-091-ARTIC	20496	20867	nCoV-2019_68	830.33
Babler-13461-091-ARTIC	20813	21146	nCoV-2019_69	2239.79
Babler-13461-091-ARTIC	21104	21427	nCoV-2019_70	1312.33
Babler-13461-091-ARTIC	21386	21716	nCoV-2019_71	236.7
Babler-13461-091-ARTIC	21682	22013	nCoV-2019_72	134.38
Babler-13461-091-ARTIC	21990	22324	nCoV-2019_73	112.43
Babler-13461-091-ARTIC	22290	22626	nCoV-2019_74	1337.85
Babler-13461-091-ARTIC	22542	22877	nCoV-2019_75	322.65
Babler-13461-091-ARTIC	22821	23189	nCoV-2019_76	447.17
Babler-13461-091-ARTIC	23144	23500	nCoV-2019_77	4080.59
Babler-13461-091-ARTIC	23466	23822	nCoV-2019_78	596.15
Babler-13461-091-ARTIC	23812	24145	nCoV-2019_79	252.26
Babler-13461-091-ARTIC	24100	24443	nCoV-2019_80	835.49
Babler-13461-091-ARTIC	24416	24765	nCoV-2019_81	1257.09
Babler-13461-091-ARTIC	24721	25052	nCoV-2019_82	7830.95
Babler-13461-091-ARTIC	25003	25347	nCoV-2019_83	1418.31
Babler-13461-091-ARTIC	25301	25646	nCoV-2019_84	3714.86
Babler-13461-091-ARTIC	25623	25969	nCoV-2019_85	178.08
Babler-13461-091-ARTIC	25924	26290	nCoV-2019_86	71.73
Babler-13461-091-ARTIC	26219	26566	nCoV-2019_87	55.88
Babler-13461-091-ARTIC	26542	26890	nCoV-2019_88	1077.91
Babler-13461-091-ARTIC	26860	27190	nCoV-2019_89	3877.76
Babler-13461-091-ARTIC	27164	27511	nCoV-2019_90	721.22
Babler-13461-091-ARTIC	27471	27825	nCoV-2019_91	777.75
Babler-13461-091-ARTIC	27808	28145	nCoV-2019_92	701.77
Babler-13461-091-ARTIC	28104	28442	nCoV-2019_93	5898.54
Babler-13461-091-ARTIC	28416	28756	nCoV-2019_94	728.49
Babler-13461-091-ARTIC	28699	29041	nCoV-2019_95	698.7
Babler-13461-091-ARTIC	29007	29356	nCoV-2019_96	7952
Babler-13461-091-ARTIC	29316	29665	nCoV-2019_97	819.38
Babler-13461-091-ARTIC	29510	29836	nCoV-2019_98	7.89
Babler-13461-092-ARTIC	54	385	nCoV-2019_1	470.18
Babler-13461-092-ARTIC	342	704	nCoV-2019_2	4455.23
Babler-13461-092-ARTIC	664	1004	nCoV-2019_3	2287.46
Babler-13461-092-ARTIC	965	1312	nCoV-2019_4	4124.81
Babler-13461-092-ARTIC	1264	1623	nCoV-2019_5	1144.25
Babler-13461-092-ARTIC	1595	1942	nCoV-2019_6	9329.31
Babler-13461-092-ARTIC	1897	2242	nCoV-2019_7	1018.08
Babler-13461-092-ARTIC	2205	2568	nCoV-2019_8	535.33
Babler-13461-092-ARTIC	2529	2880	nCoV-2019_9	226.83
Babler-13461-092-ARTIC	2850	3183	nCoV-2019_10	2362.9
Babler-13461-092-ARTIC	3166	3507	nCoV-2019_11	1556.05
Babler-13461-092-ARTIC	3482	3826	nCoV-2019_12	1156.81
Babler-13461-092-ARTIC	3795	4142	nCoV-2019_13	374.94
Babler-13461-092-ARTIC	4077	4402	nCoV-2019_14	1574.5
Babler-13461-092-ARTIC	4322	4666	nCoV-2019_15	387.81
Babler-13461-092-ARTIC	4658	4995	nCoV-2019_16	805.39
Babler-13461-092-ARTIC	4966	5296	nCoV-2019_17	113.28
Babler-13461-092-ARTIC	5287	5620	nCoV-2019_18	602.51
Babler-13461-092-ARTIC	5586	5932	nCoV-2019_19	2220.88
Babler-13461-092-ARTIC	5894	6247	nCoV-2019_20	426.25
Babler-13461-092-ARTIC	6197	6526	nCoV-2019_21	215.7
Babler-13461-092-ARTIC	6495	6846	nCoV-2019_22	953.56
Babler-13461-092-ARTIC	6745	7092	nCoV-2019_23	370.76
Babler-13461-092-ARTIC	7058	7389	nCoV-2019_24	1454.32
Babler-13461-092-ARTIC	7332	7671	nCoV-2019_25	1098.99
Babler-13461-092-ARTIC	7651	7997	nCoV-2019_26	1270.37
Babler-13461-092-ARTIC	7968	8319	nCoV-2019_27	141.77
Babler-13461-092-ARTIC	8275	8635	nCoV-2019_28	727.01
Babler-13461-092-ARTIC	8619	8954	nCoV-2019_29	298.81
Babler-13461-092-ARTIC	8913	9245	nCoV-2019_30	1688.09
Babler-13461-092-ARTIC	9226	9557	nCoV-2019_31	759.24
Babler-13461-092-ARTIC	9502	9834	nCoV-2019_32	4411.31
Babler-13461-092-ARTIC	9806	10146	nCoV-2019_33	262.83
Babler-13461-092-ARTIC	10099	10437	nCoV-2019_34	62.83
Babler-13461-092-ARTIC	10384	10737	nCoV-2019_35	414.92
Babler-13461-092-ARTIC	10688	11048	nCoV-2019_36	41.48
Babler-13461-092-ARTIC	11022	11372	nCoV-2019_37	158.58
Babler-13461-092-ARTIC	11331	11668	nCoV-2019_38	1676.37
Babler-13461-092-ARTIC	11584	11927	nCoV-2019_39	1518.2
Babler-13461-092-ARTIC	11889	12234	nCoV-2019_40	5969.2
Babler-13461-092-ARTIC	12133	12465	nCoV-2019_41	3268.82
Babler-13461-092-ARTIC	12439	12779	nCoV-2019_42	5124.65
Babler-13461-092-ARTIC	12732	13074	nCoV-2019_43	1199.42
Babler-13461-092-ARTIC	13029	13363	nCoV-2019_44	5244.8
Babler-13461-092-ARTIC	13344	13660	nCoV-2019_45	631.44
Babler-13461-092-ARTIC	13625	13961	nCoV-2019_46	1310.16
Babler-13461-092-ARTIC	13946	14271	nCoV-2019_47	229.31
Babler-13461-092-ARTIC	14232	14579	nCoV-2019_48	1661.67
Babler-13461-092-ARTIC	14570	14898	nCoV-2019_49	2877.46
Babler-13461-092-ARTIC	14895	15224	nCoV-2019_50	748.36
Babler-13461-092-ARTIC	15193	15538	nCoV-2019_51	2012.53
Babler-13461-092-ARTIC	15503	15861	nCoV-2019_52	2454.35
Babler-13461-092-ARTIC	15851	16186	nCoV-2019_53	4091.73
Babler-13461-092-ARTIC	16144	16485	nCoV-2019_54	832.77
Babler-13461-092-ARTIC	16444	16804	nCoV-2019_55	260
Babler-13461-092-ARTIC	16770	17130	nCoV-2019_56	534.77
Babler-13461-092-ARTIC	17087	17430	nCoV-2019_57	2965.34
Babler-13461-092-ARTIC	17406	17738	nCoV-2019_58	2488.73
Babler-13461-092-ARTIC	17697	18036	nCoV-2019_59	3295.03
Babler-13461-092-ARTIC	17993	18324	nCoV-2019_60	5873.64
Babler-13461-092-ARTIC	18275	18650	nCoV-2019_61	4288.44
Babler-13461-092-ARTIC	18618	18957	nCoV-2019_62	480.83
Babler-13461-092-ARTIC	18918	19275	nCoV-2019_63	2106.49
Babler-13461-092-ARTIC	19232	19591	nCoV-2019_64	442.23
Babler-13461-092-ARTIC	19570	19911	nCoV-2019_65	457.16
Babler-13461-092-ARTIC	19866	20231	nCoV-2019_66	256.29
Babler-13461-092-ARTIC	20200	20542	nCoV-2019_67	118.67
Babler-13461-092-ARTIC	20496	20867	nCoV-2019_68	904.89
Babler-13461-092-ARTIC	20813	21146	nCoV-2019_69	1067.95
Babler-13461-092-ARTIC	21104	21427	nCoV-2019_70	1427.41
Babler-13461-092-ARTIC	21386	21716	nCoV-2019_71	222.31
Babler-13461-092-ARTIC	21682	22013	nCoV-2019_72	298.13
Babler-13461-092-ARTIC	21990	22324	nCoV-2019_73	679.4
Babler-13461-092-ARTIC	22290	22626	nCoV-2019_74	7551.87
Babler-13461-092-ARTIC	22542	22877	nCoV-2019_75	1788.45
Babler-13461-092-ARTIC	22821	23189	nCoV-2019_76	280.96
Babler-13461-092-ARTIC	23144	23500	nCoV-2019_77	2506.24
Babler-13461-092-ARTIC	23466	23822	nCoV-2019_78	173.46
Babler-13461-092-ARTIC	23812	24145	nCoV-2019_79	97.29
Babler-13461-092-ARTIC	24100	24443	nCoV-2019_80	1045.13
Babler-13461-092-ARTIC	24416	24765	nCoV-2019_81	1334.29
Babler-13461-092-ARTIC	24721	25052	nCoV-2019_82	3095.02
Babler-13461-092-ARTIC	25003	25347	nCoV-2019_83	633.58
Babler-13461-092-ARTIC	25301	25646	nCoV-2019_84	2191.68
Babler-13461-092-ARTIC	25623	25969	nCoV-2019_85	335.01
Babler-13461-092-ARTIC	25924	26290	nCoV-2019_86	50.21
Babler-13461-092-ARTIC	26219	26566	nCoV-2019_87	5.56
Babler-13461-092-ARTIC	26542	26890	nCoV-2019_88	42.08
Babler-13461-092-ARTIC	26860	27190	nCoV-2019_89	584.25
Babler-13461-092-ARTIC	27164	27511	nCoV-2019_90	56.5
Babler-13461-092-ARTIC	27471	27825	nCoV-2019_91	268.14
Babler-13461-092-ARTIC	27808	28145	nCoV-2019_92	450.86
Babler-13461-092-ARTIC	28104	28442	nCoV-2019_93	3873.68
Babler-13461-092-ARTIC	28416	28756	nCoV-2019_94	676.33
Babler-13461-092-ARTIC	28699	29041	nCoV-2019_95	283.7
Babler-13461-092-ARTIC	29007	29356	nCoV-2019_96	2604.05
Babler-13461-092-ARTIC	29316	29665	nCoV-2019_97	272.6
Babler-13461-092-ARTIC	29510	29836	nCoV-2019_98	3.01
Babler-13461-093-ARTIC	54	385	nCoV-2019_1	317.1
Babler-13461-093-ARTIC	342	704	nCoV-2019_2	3411.51
Babler-13461-093-ARTIC	664	1004	nCoV-2019_3	5755.42
Babler-13461-093-ARTIC	965	1312	nCoV-2019_4	7168.44
Babler-13461-093-ARTIC	1264	1623	nCoV-2019_5	1389.37
Babler-13461-093-ARTIC	1595	1942	nCoV-2019_6	6932.51
Babler-13461-093-ARTIC	1897	2242	nCoV-2019_7	684.66
Babler-13461-093-ARTIC	2205	2568	nCoV-2019_8	0
Babler-13461-093-ARTIC	2529	2880	nCoV-2019_9	146.47
Babler-13461-093-ARTIC	2850	3183	nCoV-2019_10	2231.26
Babler-13461-093-ARTIC	3166	3507	nCoV-2019_11	855.88
Babler-13461-093-ARTIC	3482	3826	nCoV-2019_12	1007.36
Babler-13461-093-ARTIC	3795	4142	nCoV-2019_13	1317.85
Babler-13461-093-ARTIC	4077	4402	nCoV-2019_14	3980.59
Babler-13461-093-ARTIC	4322	4666	nCoV-2019_15	916.03
Babler-13461-093-ARTIC	4658	4995	nCoV-2019_16	945.16
Babler-13461-093-ARTIC	4966	5296	nCoV-2019_17	223.61
Babler-13461-093-ARTIC	5287	5620	nCoV-2019_18	3338.17
Babler-13461-093-ARTIC	5586	5932	nCoV-2019_19	1893.36
Babler-13461-093-ARTIC	5894	6247	nCoV-2019_20	339.5
Babler-13461-093-ARTIC	6197	6526	nCoV-2019_21	1845.89
Babler-13461-093-ARTIC	6495	6846	nCoV-2019_22	1188.44
Babler-13461-093-ARTIC	6745	7092	nCoV-2019_23	504.2
Babler-13461-093-ARTIC	7058	7389	nCoV-2019_24	2857.35
Babler-13461-093-ARTIC	7332	7671	nCoV-2019_25	1594.34
Babler-13461-093-ARTIC	7651	7997	nCoV-2019_26	2963.03
Babler-13461-093-ARTIC	7968	8319	nCoV-2019_27	792.29
Babler-13461-093-ARTIC	8275	8635	nCoV-2019_28	1271.43
Babler-13461-093-ARTIC	8619	8954	nCoV-2019_29	271.27
Babler-13461-093-ARTIC	8913	9245	nCoV-2019_30	1145.16
Babler-13461-093-ARTIC	9226	9557	nCoV-2019_31	1237.26
Babler-13461-093-ARTIC	9502	9834	nCoV-2019_32	4705.43
Babler-13461-093-ARTIC	9806	10146	nCoV-2019_33	959.92
Babler-13461-093-ARTIC	10099	10437	nCoV-2019_34	121.68
Babler-13461-093-ARTIC	10384	10737	nCoV-2019_35	469.56
Babler-13461-093-ARTIC	10688	11048	nCoV-2019_36	1852.36
Babler-13461-093-ARTIC	11022	11372	nCoV-2019_37	973.87
Babler-13461-093-ARTIC	11331	11668	nCoV-2019_38	3664.7
Babler-13461-093-ARTIC	11584	11927	nCoV-2019_39	2808.8
Babler-13461-093-ARTIC	11889	12234	nCoV-2019_40	8457.22
Babler-13461-093-ARTIC	12133	12465	nCoV-2019_41	5890.61
Babler-13461-093-ARTIC	12439	12779	nCoV-2019_42	2202.73
Babler-13461-093-ARTIC	12732	13074	nCoV-2019_43	4863.04
Babler-13461-093-ARTIC	13029	13363	nCoV-2019_44	4338.7
Babler-13461-093-ARTIC	13344	13660	nCoV-2019_45	816.21
Babler-13461-093-ARTIC	13625	13961	nCoV-2019_46	120
Babler-13461-093-ARTIC	13946	14271	nCoV-2019_47	1555.92
Babler-13461-093-ARTIC	14232	14579	nCoV-2019_48	220.05
Babler-13461-093-ARTIC	14570	14898	nCoV-2019_49	3194.76
Babler-13461-093-ARTIC	14895	15224	nCoV-2019_50	401.81
Babler-13461-093-ARTIC	15193	15538	nCoV-2019_51	183.7
Babler-13461-093-ARTIC	15503	15861	nCoV-2019_52	2256.64
Babler-13461-093-ARTIC	15851	16186	nCoV-2019_53	4262.03
Babler-13461-093-ARTIC	16144	16485	nCoV-2019_54	1303.02
Babler-13461-093-ARTIC	16444	16804	nCoV-2019_55	159.79
Babler-13461-093-ARTIC	16770	17130	nCoV-2019_56	791.44
Babler-13461-093-ARTIC	17087	17430	nCoV-2019_57	3755.24
Babler-13461-093-ARTIC	17406	17738	nCoV-2019_58	1579.28
Babler-13461-093-ARTIC	17697	18036	nCoV-2019_59	2469.09
Babler-13461-093-ARTIC	17993	18324	nCoV-2019_60	2753.79
Babler-13461-093-ARTIC	18275	18650	nCoV-2019_61	1760.38
Babler-13461-093-ARTIC	18618	18957	nCoV-2019_62	7264.87
Babler-13461-093-ARTIC	18918	19275	nCoV-2019_63	641.4
Babler-13461-093-ARTIC	19232	19591	nCoV-2019_64	385.35
Babler-13461-093-ARTIC	19570	19911	nCoV-2019_65	268.4
Babler-13461-093-ARTIC	19866	20231	nCoV-2019_66	29.21
Babler-13461-093-ARTIC	20200	20542	nCoV-2019_67	129.73
Babler-13461-093-ARTIC	20496	20867	nCoV-2019_68	1044.87
Babler-13461-093-ARTIC	20813	21146	nCoV-2019_69	355.92
Babler-13461-093-ARTIC	21104	21427	nCoV-2019_70	1613.98
Babler-13461-093-ARTIC	21386	21716	nCoV-2019_71	217.52
Babler-13461-093-ARTIC	21682	22013	nCoV-2019_72	130.07
Babler-13461-093-ARTIC	21990	22324	nCoV-2019_73	694.67
Babler-13461-093-ARTIC	22290	22626	nCoV-2019_74	8103.75
Babler-13461-093-ARTIC	22542	22877	nCoV-2019_75	1914.27
Babler-13461-093-ARTIC	22821	23189	nCoV-2019_76	194.44
Babler-13461-093-ARTIC	23144	23500	nCoV-2019_77	1948.4
Babler-13461-093-ARTIC	23466	23822	nCoV-2019_78	2273.25
Babler-13461-093-ARTIC	23812	24145	nCoV-2019_79	271.89
Babler-13461-093-ARTIC	24100	24443	nCoV-2019_80	1600.11
Babler-13461-093-ARTIC	24416	24765	nCoV-2019_81	1971.07
Babler-13461-093-ARTIC	24721	25052	nCoV-2019_82	8875.34
Babler-13461-093-ARTIC	25003	25347	nCoV-2019_83	1964.63
Babler-13461-093-ARTIC	25301	25646	nCoV-2019_84	7807.26
Babler-13461-093-ARTIC	25623	25969	nCoV-2019_85	726.83
Babler-13461-093-ARTIC	25924	26290	nCoV-2019_86	230.69
Babler-13461-093-ARTIC	26219	26566	nCoV-2019_87	352.16
Babler-13461-093-ARTIC	26542	26890	nCoV-2019_88	6345.16
Babler-13461-093-ARTIC	26860	27190	nCoV-2019_89	2716.08
Babler-13461-093-ARTIC	27164	27511	nCoV-2019_90	9229.07
Babler-13461-093-ARTIC	27471	27825	nCoV-2019_91	1488.12
Babler-13461-093-ARTIC	27808	28145	nCoV-2019_92	1177.63
Babler-13461-093-ARTIC	28104	28442	nCoV-2019_93	9962.74
Babler-13461-093-ARTIC	28416	28756	nCoV-2019_94	2709.48
Babler-13461-093-ARTIC	28699	29041	nCoV-2019_95	793.76
Babler-13461-093-ARTIC	29007	29356	nCoV-2019_96	5541.19
Babler-13461-093-ARTIC	29316	29665	nCoV-2019_97	607.54
Babler-13461-093-ARTIC	29510	29836	nCoV-2019_98	23.48
Babler-13461-094-ARTIC	54	385	nCoV-2019_1	0
Babler-13461-094-ARTIC	342	704	nCoV-2019_2	0
Babler-13461-094-ARTIC	664	1004	nCoV-2019_3	0
Babler-13461-094-ARTIC	965	1312	nCoV-2019_4	0
Babler-13461-094-ARTIC	1264	1623	nCoV-2019_5	0
Babler-13461-094-ARTIC	1595	1942	nCoV-2019_6	1.16
Babler-13461-094-ARTIC	1897	2242	nCoV-2019_7	0
Babler-13461-094-ARTIC	2205	2568	nCoV-2019_8	0
Babler-13461-094-ARTIC	2529	2880	nCoV-2019_9	28.35
Babler-13461-094-ARTIC	2850	3183	nCoV-2019_10	460.03
Babler-13461-094-ARTIC	3166	3507	nCoV-2019_11	16.95
Babler-13461-094-ARTIC	3482	3826	nCoV-2019_12	0
Babler-13461-094-ARTIC	3795	4142	nCoV-2019_13	0
Babler-13461-094-ARTIC	4077	4402	nCoV-2019_14	0.09
Babler-13461-094-ARTIC	4322	4666	nCoV-2019_15	0
Babler-13461-094-ARTIC	4658	4995	nCoV-2019_16	3.24
Babler-13461-094-ARTIC	4966	5296	nCoV-2019_17	80.14
Babler-13461-094-ARTIC	5287	5620	nCoV-2019_18	2114.76
Babler-13461-094-ARTIC	5586	5932	nCoV-2019_19	1126.41
Babler-13461-094-ARTIC	5894	6247	nCoV-2019_20	316.12
Babler-13461-094-ARTIC	6197	6526	nCoV-2019_21	31.85
Babler-13461-094-ARTIC	6495	6846	nCoV-2019_22	0
Babler-13461-094-ARTIC	6745	7092	nCoV-2019_23	0
Babler-13461-094-ARTIC	7058	7389	nCoV-2019_24	45.35
Babler-13461-094-ARTIC	7332	7671	nCoV-2019_25	248.76
Babler-13461-094-ARTIC	7651	7997	nCoV-2019_26	48.03
Babler-13461-094-ARTIC	7968	8319	nCoV-2019_27	574.78
Babler-13461-094-ARTIC	8275	8635	nCoV-2019_28	43.42
Babler-13461-094-ARTIC	8619	8954	nCoV-2019_29	53.55
Babler-13461-094-ARTIC	8913	9245	nCoV-2019_30	5.2
Babler-13461-094-ARTIC	9226	9557	nCoV-2019_31	0
Babler-13461-094-ARTIC	9502	9834	nCoV-2019_32	0.09
Babler-13461-094-ARTIC	9806	10146	nCoV-2019_33	0
Babler-13461-094-ARTIC	10099	10437	nCoV-2019_34	0
Babler-13461-094-ARTIC	10384	10737	nCoV-2019_35	0
Babler-13461-094-ARTIC	10688	11048	nCoV-2019_36	0
Babler-13461-094-ARTIC	11022	11372	nCoV-2019_37	0
Babler-13461-094-ARTIC	11331	11668	nCoV-2019_38	0
Babler-13461-094-ARTIC	11584	11927	nCoV-2019_39	0
Babler-13461-094-ARTIC	11889	12234	nCoV-2019_40	0
Babler-13461-094-ARTIC	12133	12465	nCoV-2019_41	0
Babler-13461-094-ARTIC	12439	12779	nCoV-2019_42	282.38
Babler-13461-094-ARTIC	12732	13074	nCoV-2019_43	2442.24
Babler-13461-094-ARTIC	13029	13363	nCoV-2019_44	272.77
Babler-13461-094-ARTIC	13344	13660	nCoV-2019_45	155.31
Babler-13461-094-ARTIC	13625	13961	nCoV-2019_46	1718.32
Babler-13461-094-ARTIC	13946	14271	nCoV-2019_47	349.22
Babler-13461-094-ARTIC	14232	14579	nCoV-2019_48	2543.24
Babler-13461-094-ARTIC	14570	14898	nCoV-2019_49	42.03
Babler-13461-094-ARTIC	14895	15224	nCoV-2019_50	0
Babler-13461-094-ARTIC	15193	15538	nCoV-2019_51	0
Babler-13461-094-ARTIC	15503	15861	nCoV-2019_52	59.22
Babler-13461-094-ARTIC	15851	16186	nCoV-2019_53	2966.32
Babler-13461-094-ARTIC	16144	16485	nCoV-2019_54	477.39
Babler-13461-094-ARTIC	16444	16804	nCoV-2019_55	77.97
Babler-13461-094-ARTIC	16770	17130	nCoV-2019_56	340.6
Babler-13461-094-ARTIC	17087	17430	nCoV-2019_57	2613.82
Babler-13461-094-ARTIC	17406	17738	nCoV-2019_58	1704.36
Babler-13461-094-ARTIC	17697	18036	nCoV-2019_59	678.09
Babler-13461-094-ARTIC	17993	18324	nCoV-2019_60	4219.16
Babler-13461-094-ARTIC	18275	18650	nCoV-2019_61	892.78
Babler-13461-094-ARTIC	18618	18957	nCoV-2019_62	5990.18
Babler-13461-094-ARTIC	18918	19275	nCoV-2019_63	516.03
Babler-13461-094-ARTIC	19232	19591	nCoV-2019_64	82.91
Babler-13461-094-ARTIC	19570	19911	nCoV-2019_65	24.97
Babler-13461-094-ARTIC	19866	20231	nCoV-2019_66	186.12
Babler-13461-094-ARTIC	20200	20542	nCoV-2019_67	158.62
Babler-13461-094-ARTIC	20496	20867	nCoV-2019_68	1127.66
Babler-13461-094-ARTIC	20813	21146	nCoV-2019_69	244.68
Babler-13461-094-ARTIC	21104	21427	nCoV-2019_70	717.03
Babler-13461-094-ARTIC	21386	21716	nCoV-2019_71	109.09
Babler-13461-094-ARTIC	21682	22013	nCoV-2019_72	4.91
Babler-13461-094-ARTIC	21990	22324	nCoV-2019_73	0.01
Babler-13461-094-ARTIC	22290	22626	nCoV-2019_74	2.89
Babler-13461-094-ARTIC	22542	22877	nCoV-2019_75	14.66
Babler-13461-094-ARTIC	22821	23189	nCoV-2019_76	62.14
Babler-13461-094-ARTIC	23144	23500	nCoV-2019_77	523.93
Babler-13461-094-ARTIC	23466	23822	nCoV-2019_78	30.95
Babler-13461-094-ARTIC	23812	24145	nCoV-2019_79	0
Babler-13461-094-ARTIC	24100	24443	nCoV-2019_80	0
Babler-13461-094-ARTIC	24416	24765	nCoV-2019_81	0
Babler-13461-094-ARTIC	24721	25052	nCoV-2019_82	0.29
Babler-13461-094-ARTIC	25003	25347	nCoV-2019_83	0.03
Babler-13461-094-ARTIC	25301	25646	nCoV-2019_84	9.05
Babler-13461-094-ARTIC	25623	25969	nCoV-2019_85	202.38
Babler-13461-094-ARTIC	25924	26290	nCoV-2019_86	55.2
Babler-13461-094-ARTIC	26219	26566	nCoV-2019_87	6.44
Babler-13461-094-ARTIC	26542	26890	nCoV-2019_88	0
Babler-13461-094-ARTIC	26860	27190	nCoV-2019_89	113.08
Babler-13461-094-ARTIC	27164	27511	nCoV-2019_90	1877.3
Babler-13461-094-ARTIC	27471	27825	nCoV-2019_91	167.59
Babler-13461-094-ARTIC	27808	28145	nCoV-2019_92	0.09
Babler-13461-094-ARTIC	28104	28442	nCoV-2019_93	54.4
Babler-13461-094-ARTIC	28416	28756	nCoV-2019_94	885.62
Babler-13461-094-ARTIC	28699	29041	nCoV-2019_95	552.98
Babler-13461-094-ARTIC	29007	29356	nCoV-2019_96	5308.2
Babler-13461-094-ARTIC	29316	29665	nCoV-2019_97	565.31
Babler-13461-094-ARTIC	29510	29836	nCoV-2019_98	4.9
Babler-13461-095-ARTIC	54	385	nCoV-2019_1	918.92
Babler-13461-095-ARTIC	342	704	nCoV-2019_2	8906.16
Babler-13461-095-ARTIC	664	1004	nCoV-2019_3	4493.01
Babler-13461-095-ARTIC	965	1312	nCoV-2019_4	7765.71
Babler-13461-095-ARTIC	1264	1623	nCoV-2019_5	1289.37
Babler-13461-095-ARTIC	1595	1942	nCoV-2019_6	8814.78
Babler-13461-095-ARTIC	1897	2242	nCoV-2019_7	3089.88
Babler-13461-095-ARTIC	2205	2568	nCoV-2019_8	2484.59
Babler-13461-095-ARTIC	2529	2880	nCoV-2019_9	681.92
Babler-13461-095-ARTIC	2850	3183	nCoV-2019_10	4379.35
Babler-13461-095-ARTIC	3166	3507	nCoV-2019_11	2854.36
Babler-13461-095-ARTIC	3482	3826	nCoV-2019_12	1832.15
Babler-13461-095-ARTIC	3795	4142	nCoV-2019_13	1407.67
Babler-13461-095-ARTIC	4077	4402	nCoV-2019_14	4234.19
Babler-13461-095-ARTIC	4322	4666	nCoV-2019_15	964.25
Babler-13461-095-ARTIC	4658	4995	nCoV-2019_16	1110.93
Babler-13461-095-ARTIC	4966	5296	nCoV-2019_17	190.51
Babler-13461-095-ARTIC	5287	5620	nCoV-2019_18	3676.72
Babler-13461-095-ARTIC	5586	5932	nCoV-2019_19	2662.13
Babler-13461-095-ARTIC	5894	6247	nCoV-2019_20	1133.28
Babler-13461-095-ARTIC	6197	6526	nCoV-2019_21	1926.43
Babler-13461-095-ARTIC	6495	6846	nCoV-2019_22	4406.87
Babler-13461-095-ARTIC	6745	7092	nCoV-2019_23	1594.78
Babler-13461-095-ARTIC	7058	7389	nCoV-2019_24	4811.97
Babler-13461-095-ARTIC	7332	7671	nCoV-2019_25	2611.22
Babler-13461-095-ARTIC	7651	7997	nCoV-2019_26	4088.5
Babler-13461-095-ARTIC	7968	8319	nCoV-2019_27	912.77
Babler-13461-095-ARTIC	8275	8635	nCoV-2019_28	1928.64
Babler-13461-095-ARTIC	8619	8954	nCoV-2019_29	184.31
Babler-13461-095-ARTIC	8913	9245	nCoV-2019_30	1225.87
Babler-13461-095-ARTIC	9226	9557	nCoV-2019_31	291.21
Babler-13461-095-ARTIC	9502	9834	nCoV-2019_32	1553.31
Babler-13461-095-ARTIC	9806	10146	nCoV-2019_33	946.12
Babler-13461-095-ARTIC	10099	10437	nCoV-2019_34	98.28
Babler-13461-095-ARTIC	10384	10737	nCoV-2019_35	80.6
Babler-13461-095-ARTIC	10688	11048	nCoV-2019_36	1017.51
Babler-13461-095-ARTIC	11022	11372	nCoV-2019_37	889.16
Babler-13461-095-ARTIC	11331	11668	nCoV-2019_38	2013.93
Babler-13461-095-ARTIC	11584	11927	nCoV-2019_39	1711.84
Babler-13461-095-ARTIC	11889	12234	nCoV-2019_40	4747.98
Babler-13461-095-ARTIC	12133	12465	nCoV-2019_41	4386.45
Babler-13461-095-ARTIC	12439	12779	nCoV-2019_42	1758.73
Babler-13461-095-ARTIC	12732	13074	nCoV-2019_43	2453.76
Babler-13461-095-ARTIC	13029	13363	nCoV-2019_44	312.07
Babler-13461-095-ARTIC	13344	13660	nCoV-2019_45	904.54
Babler-13461-095-ARTIC	13625	13961	nCoV-2019_46	125.95
Babler-13461-095-ARTIC	13946	14271	nCoV-2019_47	1085.53
Babler-13461-095-ARTIC	14232	14579	nCoV-2019_48	181.95
Babler-13461-095-ARTIC	14570	14898	nCoV-2019_49	3304.4
Babler-13461-095-ARTIC	14895	15224	nCoV-2019_50	987.46
Babler-13461-095-ARTIC	15193	15538	nCoV-2019_51	561.07
Babler-13461-095-ARTIC	15503	15861	nCoV-2019_52	2886.53
Babler-13461-095-ARTIC	15851	16186	nCoV-2019_53	4432.21
Babler-13461-095-ARTIC	16144	16485	nCoV-2019_54	479.46
Babler-13461-095-ARTIC	16444	16804	nCoV-2019_55	233.57
Babler-13461-095-ARTIC	16770	17130	nCoV-2019_56	562.84
Babler-13461-095-ARTIC	17087	17430	nCoV-2019_57	2913.38
Babler-13461-095-ARTIC	17406	17738	nCoV-2019_58	1544.55
Babler-13461-095-ARTIC	17697	18036	nCoV-2019_59	366.27
Babler-13461-095-ARTIC	17993	18324	nCoV-2019_60	1786.15
Babler-13461-095-ARTIC	18275	18650	nCoV-2019_61	531.63
Babler-13461-095-ARTIC	18618	18957	nCoV-2019_62	4716.42
Babler-13461-095-ARTIC	18918	19275	nCoV-2019_63	452.99
Babler-13461-095-ARTIC	19232	19591	nCoV-2019_64	477.57
Babler-13461-095-ARTIC	19570	19911	nCoV-2019_65	23.21
Babler-13461-095-ARTIC	19866	20231	nCoV-2019_66	0
Babler-13461-095-ARTIC	20200	20542	nCoV-2019_67	0
Babler-13461-095-ARTIC	20496	20867	nCoV-2019_68	0.75
Babler-13461-095-ARTIC	20813	21146	nCoV-2019_69	143.11
Babler-13461-095-ARTIC	21104	21427	nCoV-2019_70	1077.36
Babler-13461-095-ARTIC	21386	21716	nCoV-2019_71	179.44
Babler-13461-095-ARTIC	21682	22013	nCoV-2019_72	267.37
Babler-13461-095-ARTIC	21990	22324	nCoV-2019_73	372.53
Babler-13461-095-ARTIC	22290	22626	nCoV-2019_74	3930.99
Babler-13461-095-ARTIC	22542	22877	nCoV-2019_75	898.97
Babler-13461-095-ARTIC	22821	23189	nCoV-2019_76	228.83
Babler-13461-095-ARTIC	23144	23500	nCoV-2019_77	2109.13
Babler-13461-095-ARTIC	23466	23822	nCoV-2019_78	141.94
Babler-13461-095-ARTIC	23812	24145	nCoV-2019_79	141.29
Babler-13461-095-ARTIC	24100	24443	nCoV-2019_80	797.11
Babler-13461-095-ARTIC	24416	24765	nCoV-2019_81	4058.21
Babler-13461-095-ARTIC	24721	25052	nCoV-2019_82	4113.99
Babler-13461-095-ARTIC	25003	25347	nCoV-2019_83	1413.26
Babler-13461-095-ARTIC	25301	25646	nCoV-2019_84	8014.06
Babler-13461-095-ARTIC	25623	25969	nCoV-2019_85	593.16
Babler-13461-095-ARTIC	25924	26290	nCoV-2019_86	214.77
Babler-13461-095-ARTIC	26219	26566	nCoV-2019_87	199.04
Babler-13461-095-ARTIC	26542	26890	nCoV-2019_88	3074.12
Babler-13461-095-ARTIC	26860	27190	nCoV-2019_89	2985.38
Babler-13461-095-ARTIC	27164	27511	nCoV-2019_90	6610.92
Babler-13461-095-ARTIC	27471	27825	nCoV-2019_91	1201.04
Babler-13461-095-ARTIC	27808	28145	nCoV-2019_92	317
Babler-13461-095-ARTIC	28104	28442	nCoV-2019_93	2627.72
Babler-13461-095-ARTIC	28416	28756	nCoV-2019_94	3189.73
Babler-13461-095-ARTIC	28699	29041	nCoV-2019_95	990.37
Babler-13461-095-ARTIC	29007	29356	nCoV-2019_96	6488.41
Babler-13461-095-ARTIC	29316	29665	nCoV-2019_97	760.5
Babler-13461-095-ARTIC	29510	29836	nCoV-2019_98	39.61
Babler-13461-096-ARTIC	54	385	nCoV-2019_1	865.19
Babler-13461-096-ARTIC	342	704	nCoV-2019_2	8173.65
Babler-13461-096-ARTIC	664	1004	nCoV-2019_3	844.98
Babler-13461-096-ARTIC	965	1312	nCoV-2019_4	85.37
Babler-13461-096-ARTIC	1264	1623	nCoV-2019_5	1044.62
Babler-13461-096-ARTIC	1595	1942	nCoV-2019_6	4443.61
Babler-13461-096-ARTIC	1897	2242	nCoV-2019_7	447.67
Babler-13461-096-ARTIC	2205	2568	nCoV-2019_8	1.5
Babler-13461-096-ARTIC	2529	2880	nCoV-2019_9	262.67
Babler-13461-096-ARTIC	2850	3183	nCoV-2019_10	3620.16
Babler-13461-096-ARTIC	3166	3507	nCoV-2019_11	128.83
Babler-13461-096-ARTIC	3482	3826	nCoV-2019_12	0
Babler-13461-096-ARTIC	3795	4142	nCoV-2019_13	0
Babler-13461-096-ARTIC	4077	4402	nCoV-2019_14	0.37
Babler-13461-096-ARTIC	4322	4666	nCoV-2019_15	4.28
Babler-13461-096-ARTIC	4658	4995	nCoV-2019_16	292.97
Babler-13461-096-ARTIC	4966	5296	nCoV-2019_17	119.41
Babler-13461-096-ARTIC	5287	5620	nCoV-2019_18	2091.62
Babler-13461-096-ARTIC	5586	5932	nCoV-2019_19	1303.3
Babler-13461-096-ARTIC	5894	6247	nCoV-2019_20	168.51
Babler-13461-096-ARTIC	6197	6526	nCoV-2019_21	98.67
Babler-13461-096-ARTIC	6495	6846	nCoV-2019_22	1096.84
Babler-13461-096-ARTIC	6745	7092	nCoV-2019_23	432.38
Babler-13461-096-ARTIC	7058	7389	nCoV-2019_24	2131.96
Babler-13461-096-ARTIC	7332	7671	nCoV-2019_25	2207.71
Babler-13461-096-ARTIC	7651	7997	nCoV-2019_26	1624.94
Babler-13461-096-ARTIC	7968	8319	nCoV-2019_27	690.75
Babler-13461-096-ARTIC	8275	8635	nCoV-2019_28	653.89
Babler-13461-096-ARTIC	8619	8954	nCoV-2019_29	179.69
Babler-13461-096-ARTIC	8913	9245	nCoV-2019_30	1458.18
Babler-13461-096-ARTIC	9226	9557	nCoV-2019_31	61.67
Babler-13461-096-ARTIC	9502	9834	nCoV-2019_32	79.55
Babler-13461-096-ARTIC	9806	10146	nCoV-2019_33	1166.81
Babler-13461-096-ARTIC	10099	10437	nCoV-2019_34	124.22
Babler-13461-096-ARTIC	10384	10737	nCoV-2019_35	0.25
Babler-13461-096-ARTIC	10688	11048	nCoV-2019_36	50.21
Babler-13461-096-ARTIC	11022	11372	nCoV-2019_37	824.03
Babler-13461-096-ARTIC	11331	11668	nCoV-2019_38	1798.04
Babler-13461-096-ARTIC	11584	11927	nCoV-2019_39	1700.94
Babler-13461-096-ARTIC	11889	12234	nCoV-2019_40	7545.54
Babler-13461-096-ARTIC	12133	12465	nCoV-2019_41	2329.14
Babler-13461-096-ARTIC	12439	12779	nCoV-2019_42	3521.28
Babler-13461-096-ARTIC	12732	13074	nCoV-2019_43	3830.06
Babler-13461-096-ARTIC	13029	13363	nCoV-2019_44	3547.22
Babler-13461-096-ARTIC	13344	13660	nCoV-2019_45	247.24
Babler-13461-096-ARTIC	13625	13961	nCoV-2019_46	1580.27
Babler-13461-096-ARTIC	13946	14271	nCoV-2019_47	811.92
Babler-13461-096-ARTIC	14232	14579	nCoV-2019_48	74.46
Babler-13461-096-ARTIC	14570	14898	nCoV-2019_49	13.65
Babler-13461-096-ARTIC	14895	15224	nCoV-2019_50	1389.53
Babler-13461-096-ARTIC	15193	15538	nCoV-2019_51	1140.28
Babler-13461-096-ARTIC	15503	15861	nCoV-2019_52	1425.18
Babler-13461-096-ARTIC	15851	16186	nCoV-2019_53	57.68
Babler-13461-096-ARTIC	16144	16485	nCoV-2019_54	229.19
Babler-13461-096-ARTIC	16444	16804	nCoV-2019_55	119.03
Babler-13461-096-ARTIC	16770	17130	nCoV-2019_56	751.02
Babler-13461-096-ARTIC	17087	17430	nCoV-2019_57	7333.89
Babler-13461-096-ARTIC	17406	17738	nCoV-2019_58	3682.06
Babler-13461-096-ARTIC	17697	18036	nCoV-2019_59	2111.34
Babler-13461-096-ARTIC	17993	18324	nCoV-2019_60	3759.63
Babler-13461-096-ARTIC	18275	18650	nCoV-2019_61	1766.31
Babler-13461-096-ARTIC	18618	18957	nCoV-2019_62	3572.73
Babler-13461-096-ARTIC	18918	19275	nCoV-2019_63	310.82
Babler-13461-096-ARTIC	19232	19591	nCoV-2019_64	82.71
Babler-13461-096-ARTIC	19570	19911	nCoV-2019_65	3.53
Babler-13461-096-ARTIC	19866	20231	nCoV-2019_66	8.87
Babler-13461-096-ARTIC	20200	20542	nCoV-2019_67	234.59
Babler-13461-096-ARTIC	20496	20867	nCoV-2019_68	1002.7
Babler-13461-096-ARTIC	20813	21146	nCoV-2019_69	1354.64
Babler-13461-096-ARTIC	21104	21427	nCoV-2019_70	2389.65
Babler-13461-096-ARTIC	21386	21716	nCoV-2019_71	306.78
Babler-13461-096-ARTIC	21682	22013	nCoV-2019_72	175.94
Babler-13461-096-ARTIC	21990	22324	nCoV-2019_73	237.86
Babler-13461-096-ARTIC	22290	22626	nCoV-2019_74	2809.88
Babler-13461-096-ARTIC	22542	22877	nCoV-2019_75	693.06
Babler-13461-096-ARTIC	22821	23189	nCoV-2019_76	334.59
Babler-13461-096-ARTIC	23144	23500	nCoV-2019_77	3113.66
Babler-13461-096-ARTIC	23466	23822	nCoV-2019_78	210.62
Babler-13461-096-ARTIC	23812	24145	nCoV-2019_79	160.7
Babler-13461-096-ARTIC	24100	24443	nCoV-2019_80	868.4
Babler-13461-096-ARTIC	24416	24765	nCoV-2019_81	4343.89
Babler-13461-096-ARTIC	24721	25052	nCoV-2019_82	5307.46
Babler-13461-096-ARTIC	25003	25347	nCoV-2019_83	1100.46
Babler-13461-096-ARTIC	25301	25646	nCoV-2019_84	4092.39
Babler-13461-096-ARTIC	25623	25969	nCoV-2019_85	1243.12
Babler-13461-096-ARTIC	25924	26290	nCoV-2019_86	117.96
Babler-13461-096-ARTIC	26219	26566	nCoV-2019_87	1.37
Babler-13461-096-ARTIC	26542	26890	nCoV-2019_88	276.27
Babler-13461-096-ARTIC	26860	27190	nCoV-2019_89	3985.55
Babler-13461-096-ARTIC	27164	27511	nCoV-2019_90	265.3
Babler-13461-096-ARTIC	27471	27825	nCoV-2019_91	224.94
Babler-13461-096-ARTIC	27808	28145	nCoV-2019_92	877.84
Babler-13461-096-ARTIC	28104	28442	nCoV-2019_93	7547.62
Babler-13461-096-ARTIC	28416	28756	nCoV-2019_94	1536.86
Babler-13461-096-ARTIC	28699	29041	nCoV-2019_95	506.95
Babler-13461-096-ARTIC	29007	29356	nCoV-2019_96	4258.68
Babler-13461-096-ARTIC	29316	29665	nCoV-2019_97	423.99
Babler-13461-096-ARTIC	29510	29836	nCoV-2019_98	0
Babler-13461-097-ARTIC	54	385	nCoV-2019_1	6130.9
Babler-13461-097-ARTIC	342	704	nCoV-2019_2	56818.9
Babler-13461-097-ARTIC	664	1004	nCoV-2019_3	35304.8
Babler-13461-097-ARTIC	965	1312	nCoV-2019_4	3952.14
Babler-13461-097-ARTIC	1264	1623	nCoV-2019_5	15628.6
Babler-13461-097-ARTIC	1595	1942	nCoV-2019_6	100300
Babler-13461-097-ARTIC	1897	2242	nCoV-2019_7	10343.6
Babler-13461-097-ARTIC	2205	2568	nCoV-2019_8	0.1
Babler-13461-097-ARTIC	2529	2880	nCoV-2019_9	0.09
Babler-13461-097-ARTIC	2850	3183	nCoV-2019_10	386.36
Babler-13461-097-ARTIC	3166	3507	nCoV-2019_11	10409.5
Babler-13461-097-ARTIC	3482	3826	nCoV-2019_12	505.3
Babler-13461-097-ARTIC	3795	4142	nCoV-2019_13	0.18
Babler-13461-097-ARTIC	4077	4402	nCoV-2019_14	2.34
Babler-13461-097-ARTIC	4322	4666	nCoV-2019_15	0.01
Babler-13461-097-ARTIC	4658	4995	nCoV-2019_16	6.64
Babler-13461-097-ARTIC	4966	5296	nCoV-2019_17	85.04
Babler-13461-097-ARTIC	5287	5620	nCoV-2019_18	1557.99
Babler-13461-097-ARTIC	5586	5932	nCoV-2019_19	18403.5
Babler-13461-097-ARTIC	5894	6247	nCoV-2019_20	1466.7
Babler-13461-097-ARTIC	6197	6526	nCoV-2019_21	0.12
Babler-13461-097-ARTIC	6495	6846	nCoV-2019_22	14.6
Babler-13461-097-ARTIC	6745	7092	nCoV-2019_23	50.15
Babler-13461-097-ARTIC	7058	7389	nCoV-2019_24	3.76
Babler-13461-097-ARTIC	7332	7671	nCoV-2019_25	0
Babler-13461-097-ARTIC	7651	7997	nCoV-2019_26	0
Babler-13461-097-ARTIC	7968	8319	nCoV-2019_27	0
Babler-13461-097-ARTIC	8275	8635	nCoV-2019_28	0
Babler-13461-097-ARTIC	8619	8954	nCoV-2019_29	0.08
Babler-13461-097-ARTIC	8913	9245	nCoV-2019_30	1.3
Babler-13461-097-ARTIC	9226	9557	nCoV-2019_31	7286.18
Babler-13461-097-ARTIC	9502	9834	nCoV-2019_32	46393.7
Babler-13461-097-ARTIC	9806	10146	nCoV-2019_33	2783.18
Babler-13461-097-ARTIC	10099	10437	nCoV-2019_34	0
Babler-13461-097-ARTIC	10384	10737	nCoV-2019_35	1.54
Babler-13461-097-ARTIC	10688	11048	nCoV-2019_36	0.2
Babler-13461-097-ARTIC	11022	11372	nCoV-2019_37	0.09
Babler-13461-097-ARTIC	11331	11668	nCoV-2019_38	0.18
Babler-13461-097-ARTIC	11584	11927	nCoV-2019_39	0.8
Babler-13461-097-ARTIC	11889	12234	nCoV-2019_40	0
Babler-13461-097-ARTIC	12133	12465	nCoV-2019_41	2509.24
Babler-13461-097-ARTIC	12439	12779	nCoV-2019_42	47069.5
Babler-13461-097-ARTIC	12732	13074	nCoV-2019_43	58364.3
Babler-13461-097-ARTIC	13029	13363	nCoV-2019_44	46022.8
Babler-13461-097-ARTIC	13344	13660	nCoV-2019_45	1399.42
Babler-13461-097-ARTIC	13625	13961	nCoV-2019_46	386.49
Babler-13461-097-ARTIC	13946	14271	nCoV-2019_47	14173
Babler-13461-097-ARTIC	14232	14579	nCoV-2019_48	26780.4
Babler-13461-097-ARTIC	14570	14898	nCoV-2019_49	557.06
Babler-13461-097-ARTIC	14895	15224	nCoV-2019_50	13605.1
Babler-13461-097-ARTIC	15193	15538	nCoV-2019_51	16234.6
Babler-13461-097-ARTIC	15503	15861	nCoV-2019_52	23628.4
Babler-13461-097-ARTIC	15851	16186	nCoV-2019_53	52162.2
Babler-13461-097-ARTIC	16144	16485	nCoV-2019_54	10127.7
Babler-13461-097-ARTIC	16444	16804	nCoV-2019_55	1844.44
Babler-13461-097-ARTIC	16770	17130	nCoV-2019_56	4871.76
Babler-13461-097-ARTIC	17087	17430	nCoV-2019_57	43252.8
Babler-13461-097-ARTIC	17406	17738	nCoV-2019_58	19650.9
Babler-13461-097-ARTIC	17697	18036	nCoV-2019_59	25666
Babler-13461-097-ARTIC	17993	18324	nCoV-2019_60	2517.48
Babler-13461-097-ARTIC	18275	18650	nCoV-2019_61	3586.84
Babler-13461-097-ARTIC	18618	18957	nCoV-2019_62	50491.2
Babler-13461-097-ARTIC	18918	19275	nCoV-2019_63	4290
Babler-13461-097-ARTIC	19232	19591	nCoV-2019_64	0
Babler-13461-097-ARTIC	19570	19911	nCoV-2019_65	0
Babler-13461-097-ARTIC	19866	20231	nCoV-2019_66	331.16
Babler-13461-097-ARTIC	20200	20542	nCoV-2019_67	4411.82
Babler-13461-097-ARTIC	20496	20867	nCoV-2019_68	2561.11
Babler-13461-097-ARTIC	20813	21146	nCoV-2019_69	16076.2
Babler-13461-097-ARTIC	21104	21427	nCoV-2019_70	1635.39
Babler-13461-097-ARTIC	21386	21716	nCoV-2019_71	310.98
Babler-13461-097-ARTIC	21682	22013	nCoV-2019_72	2075.67
Babler-13461-097-ARTIC	21990	22324	nCoV-2019_73	2645.63
Babler-13461-097-ARTIC	22290	22626	nCoV-2019_74	29767.2
Babler-13461-097-ARTIC	22542	22877	nCoV-2019_75	7172.67
Babler-13461-097-ARTIC	22821	23189	nCoV-2019_76	2215.05
Babler-13461-097-ARTIC	23144	23500	nCoV-2019_77	20027.4
Babler-13461-097-ARTIC	23466	23822	nCoV-2019_78	1305.65
Babler-13461-097-ARTIC	23812	24145	nCoV-2019_79	867.74
Babler-13461-097-ARTIC	24100	24443	nCoV-2019_80	117.99
Babler-13461-097-ARTIC	24416	24765	nCoV-2019_81	0
Babler-13461-097-ARTIC	24721	25052	nCoV-2019_82	1.65
Babler-13461-097-ARTIC	25003	25347	nCoV-2019_83	0.16
Babler-13461-097-ARTIC	25301	25646	nCoV-2019_84	196.18
Babler-13461-097-ARTIC	25623	25969	nCoV-2019_85	4252.3
Babler-13461-097-ARTIC	25924	26290	nCoV-2019_86	1054.38
Babler-13461-097-ARTIC	26219	26566	nCoV-2019_87	1407.41
Babler-13461-097-ARTIC	26542	26890	nCoV-2019_88	24666.1
Babler-13461-097-ARTIC	26860	27190	nCoV-2019_89	1755.92
Babler-13461-097-ARTIC	27164	27511	nCoV-2019_90	2.34
Babler-13461-097-ARTIC	27471	27825	nCoV-2019_91	0.03
Babler-13461-097-ARTIC	27808	28145	nCoV-2019_92	1.38
Babler-13461-097-ARTIC	28104	28442	nCoV-2019_93	0
Babler-13461-097-ARTIC	28416	28756	nCoV-2019_94	19.03
Babler-13461-097-ARTIC	28699	29041	nCoV-2019_95	136.52
Babler-13461-097-ARTIC	29007	29356	nCoV-2019_96	47.26
Babler-13461-097-ARTIC	29316	29665	nCoV-2019_97	334.57
Babler-13461-097-ARTIC	29510	29836	nCoV-2019_98	144.24
Babler-13461-098-ARTIC	54	385	nCoV-2019_1	6269.1
Babler-13461-098-ARTIC	342	704	nCoV-2019_2	60266.5
Babler-13461-098-ARTIC	664	1004	nCoV-2019_3	61759.8
Babler-13461-098-ARTIC	965	1312	nCoV-2019_4	6910.69
Babler-13461-098-ARTIC	1264	1623	nCoV-2019_5	17651.9
Babler-13461-098-ARTIC	1595	1942	nCoV-2019_6	51516.3
Babler-13461-098-ARTIC	1897	2242	nCoV-2019_7	64898.4
Babler-13461-098-ARTIC	2205	2568	nCoV-2019_8	5156.9
Babler-13461-098-ARTIC	2529	2880	nCoV-2019_9	2972.46
Babler-13461-098-ARTIC	2850	3183	nCoV-2019_10	41172.8
Babler-13461-098-ARTIC	3166	3507	nCoV-2019_11	15975.6
Babler-13461-098-ARTIC	3482	3826	nCoV-2019_12	11620.3
Babler-13461-098-ARTIC	3795	4142	nCoV-2019_13	28051.8
Babler-13461-098-ARTIC	4077	4402	nCoV-2019_14	21604.1
Babler-13461-098-ARTIC	4322	4666	nCoV-2019_15	4185.44
Babler-13461-098-ARTIC	4658	4995	nCoV-2019_16	74.47
Babler-13461-098-ARTIC	4966	5296	nCoV-2019_17	1800.82
Babler-13461-098-ARTIC	5287	5620	nCoV-2019_18	32379.5
Babler-13461-098-ARTIC	5586	5932	nCoV-2019_19	37161.2
Babler-13461-098-ARTIC	5894	6247	nCoV-2019_20	11207.8
Babler-13461-098-ARTIC	6197	6526	nCoV-2019_21	20014.1
Babler-13461-098-ARTIC	6495	6846	nCoV-2019_22	1343.35
Babler-13461-098-ARTIC	6745	7092	nCoV-2019_23	24.36
Babler-13461-098-ARTIC	7058	7389	nCoV-2019_24	2.1
Babler-13461-098-ARTIC	7332	7671	nCoV-2019_25	1749.68
Babler-13461-098-ARTIC	7651	7997	nCoV-2019_26	37761.4
Babler-13461-098-ARTIC	7968	8319	nCoV-2019_27	2113.99
Babler-13461-098-ARTIC	8275	8635	nCoV-2019_28	0.02
Babler-13461-098-ARTIC	8619	8954	nCoV-2019_29	0.23
Babler-13461-098-ARTIC	8913	9245	nCoV-2019_30	263.69
Babler-13461-098-ARTIC	9226	9557	nCoV-2019_31	6006.89
Babler-13461-098-ARTIC	9502	9834	nCoV-2019_32	1918.43
Babler-13461-098-ARTIC	9806	10146	nCoV-2019_33	15634.2
Babler-13461-098-ARTIC	10099	10437	nCoV-2019_34	1675.86
Babler-13461-098-ARTIC	10384	10737	nCoV-2019_35	2011.44
Babler-13461-098-ARTIC	10688	11048	nCoV-2019_36	23484.5
Babler-13461-098-ARTIC	11022	11372	nCoV-2019_37	17634.3
Babler-13461-098-ARTIC	11331	11668	nCoV-2019_38	44788.2
Babler-13461-098-ARTIC	11584	11927	nCoV-2019_39	28440
Babler-13461-098-ARTIC	11889	12234	nCoV-2019_40	113196
Babler-13461-098-ARTIC	12133	12465	nCoV-2019_41	49184.7
Babler-13461-098-ARTIC	12439	12779	nCoV-2019_42	29494.5
Babler-13461-098-ARTIC	12732	13074	nCoV-2019_43	44481.1
Babler-13461-098-ARTIC	13029	13363	nCoV-2019_44	115389
Babler-13461-098-ARTIC	13344	13660	nCoV-2019_45	6293.56
Babler-13461-098-ARTIC	13625	13961	nCoV-2019_46	25663.4
Babler-13461-098-ARTIC	13946	14271	nCoV-2019_47	10365.6
Babler-13461-098-ARTIC	14232	14579	nCoV-2019_48	82887
Babler-13461-098-ARTIC	14570	14898	nCoV-2019_49	1594.85
Babler-13461-098-ARTIC	14895	15224	nCoV-2019_50	11141.1
Babler-13461-098-ARTIC	15193	15538	nCoV-2019_51	3714.34
Babler-13461-098-ARTIC	15503	15861	nCoV-2019_52	40617.5
Babler-13461-098-ARTIC	15851	16186	nCoV-2019_53	91706.7
Babler-13461-098-ARTIC	16144	16485	nCoV-2019_54	20482.3
Babler-13461-098-ARTIC	16444	16804	nCoV-2019_55	2815.91
Babler-13461-098-ARTIC	16770	17130	nCoV-2019_56	10193.4
Babler-13461-098-ARTIC	17087	17430	nCoV-2019_57	73815.5
Babler-13461-098-ARTIC	17406	17738	nCoV-2019_58	34641
Babler-13461-098-ARTIC	17697	18036	nCoV-2019_59	31823.9
Babler-13461-098-ARTIC	17993	18324	nCoV-2019_60	81799.6
Babler-13461-098-ARTIC	18275	18650	nCoV-2019_61	35280
Babler-13461-098-ARTIC	18618	18957	nCoV-2019_62	93066.6
Babler-13461-098-ARTIC	18918	19275	nCoV-2019_63	57036.1
Babler-13461-098-ARTIC	19232	19591	nCoV-2019_64	9216.73
Babler-13461-098-ARTIC	19570	19911	nCoV-2019_65	6196.19
Babler-13461-098-ARTIC	19866	20231	nCoV-2019_66	3653.47
Babler-13461-098-ARTIC	20200	20542	nCoV-2019_67	2151.09
Babler-13461-098-ARTIC	20496	20867	nCoV-2019_68	14474.5
Babler-13461-098-ARTIC	20813	21146	nCoV-2019_69	6426.77
Babler-13461-098-ARTIC	21104	21427	nCoV-2019_70	35972.5
Babler-13461-098-ARTIC	21386	21716	nCoV-2019_71	3863.78
Babler-13461-098-ARTIC	21682	22013	nCoV-2019_72	2418.96
Babler-13461-098-ARTIC	21990	22324	nCoV-2019_73	124.24
Babler-13461-098-ARTIC	22290	22626	nCoV-2019_74	328.24
Babler-13461-098-ARTIC	22542	22877	nCoV-2019_75	1352.18
Babler-13461-098-ARTIC	22821	23189	nCoV-2019_76	10874
Babler-13461-098-ARTIC	23144	23500	nCoV-2019_77	98032.9
Babler-13461-098-ARTIC	23466	23822	nCoV-2019_78	20790.4
Babler-13461-098-ARTIC	23812	24145	nCoV-2019_79	5261.91
Babler-13461-098-ARTIC	24100	24443	nCoV-2019_80	17401.5
Babler-13461-098-ARTIC	24416	24765	nCoV-2019_81	112940
Babler-13461-098-ARTIC	24721	25052	nCoV-2019_82	183089
Babler-13461-098-ARTIC	25003	25347	nCoV-2019_83	45876
Babler-13461-098-ARTIC	25301	25646	nCoV-2019_84	207335
Babler-13461-098-ARTIC	25623	25969	nCoV-2019_85	25057.3
Babler-13461-098-ARTIC	25924	26290	nCoV-2019_86	4774.38
Babler-13461-098-ARTIC	26219	26566	nCoV-2019_87	2911.44
Babler-13461-098-ARTIC	26542	26890	nCoV-2019_88	47433
Babler-13461-098-ARTIC	26860	27190	nCoV-2019_89	21106.7
Babler-13461-098-ARTIC	27164	27511	nCoV-2019_90	47162.2
Babler-13461-098-ARTIC	27471	27825	nCoV-2019_91	13978.2
Babler-13461-098-ARTIC	27808	28145	nCoV-2019_92	18210.3
Babler-13461-098-ARTIC	28104	28442	nCoV-2019_93	154166
Babler-13461-098-ARTIC	28416	28756	nCoV-2019_94	8638.49
Babler-13461-098-ARTIC	28699	29041	nCoV-2019_95	9175.38
Babler-13461-098-ARTIC	29007	29356	nCoV-2019_96	115318
Babler-13461-098-ARTIC	29316	29665	nCoV-2019_97	12832
Babler-13461-098-ARTIC	29510	29836	nCoV-2019_98	466.89
Babler-13461-099-ARTIC	54	385	nCoV-2019_1	670.43
Babler-13461-099-ARTIC	342	704	nCoV-2019_2	6016.91
Babler-13461-099-ARTIC	664	1004	nCoV-2019_3	459.3
Babler-13461-099-ARTIC	965	1312	nCoV-2019_4	0
Babler-13461-099-ARTIC	1264	1623	nCoV-2019_5	241.7
Babler-13461-099-ARTIC	1595	1942	nCoV-2019_6	3863.43
Babler-13461-099-ARTIC	1897	2242	nCoV-2019_7	384.12
Babler-13461-099-ARTIC	2205	2568	nCoV-2019_8	0
Babler-13461-099-ARTIC	2529	2880	nCoV-2019_9	0
Babler-13461-099-ARTIC	2850	3183	nCoV-2019_10	0
Babler-13461-099-ARTIC	3166	3507	nCoV-2019_11	0
Babler-13461-099-ARTIC	3482	3826	nCoV-2019_12	0
Babler-13461-099-ARTIC	3795	4142	nCoV-2019_13	0
Babler-13461-099-ARTIC	4077	4402	nCoV-2019_14	0.56
Babler-13461-099-ARTIC	4322	4666	nCoV-2019_15	0
Babler-13461-099-ARTIC	4658	4995	nCoV-2019_16	0.45
Babler-13461-099-ARTIC	4966	5296	nCoV-2019_17	10.04
Babler-13461-099-ARTIC	5287	5620	nCoV-2019_18	166.78
Babler-13461-099-ARTIC	5586	5932	nCoV-2019_19	1961.02
Babler-13461-099-ARTIC	5894	6247	nCoV-2019_20	465.41
Babler-13461-099-ARTIC	6197	6526	nCoV-2019_21	2656.1
Babler-13461-099-ARTIC	6495	6846	nCoV-2019_22	2957
Babler-13461-099-ARTIC	6745	7092	nCoV-2019_23	1125.52
Babler-13461-099-ARTIC	7058	7389	nCoV-2019_24	4167.42
Babler-13461-099-ARTIC	7332	7671	nCoV-2019_25	720.53
Babler-13461-099-ARTIC	7651	7997	nCoV-2019_26	1590.76
Babler-13461-099-ARTIC	7968	8319	nCoV-2019_27	88.4
Babler-13461-099-ARTIC	8275	8635	nCoV-2019_28	0
Babler-13461-099-ARTIC	8619	8954	nCoV-2019_29	0
Babler-13461-099-ARTIC	8913	9245	nCoV-2019_30	0.09
Babler-13461-099-ARTIC	9226	9557	nCoV-2019_31	724.44
Babler-13461-099-ARTIC	9502	9834	nCoV-2019_32	4763.05
Babler-13461-099-ARTIC	9806	10146	nCoV-2019_33	298.96
Babler-13461-099-ARTIC	10099	10437	nCoV-2019_34	86.51
Babler-13461-099-ARTIC	10384	10737	nCoV-2019_35	577.31
Babler-13461-099-ARTIC	10688	11048	nCoV-2019_36	59.27
Babler-13461-099-ARTIC	11022	11372	nCoV-2019_37	0
Babler-13461-099-ARTIC	11331	11668	nCoV-2019_38	0
Babler-13461-099-ARTIC	11584	11927	nCoV-2019_39	0
Babler-13461-099-ARTIC	11889	12234	nCoV-2019_40	0
Babler-13461-099-ARTIC	12133	12465	nCoV-2019_41	158.95
Babler-13461-099-ARTIC	12439	12779	nCoV-2019_42	2951.43
Babler-13461-099-ARTIC	12732	13074	nCoV-2019_43	3981.08
Babler-13461-099-ARTIC	13029	13363	nCoV-2019_44	3096.34
Babler-13461-099-ARTIC	13344	13660	nCoV-2019_45	90.8
Babler-13461-099-ARTIC	13625	13961	nCoV-2019_46	0.9
Babler-13461-099-ARTIC	13946	14271	nCoV-2019_47	310.38
Babler-13461-099-ARTIC	14232	14579	nCoV-2019_48	2668.93
Babler-13461-099-ARTIC	14570	14898	nCoV-2019_49	57.49
Babler-13461-099-ARTIC	14895	15224	nCoV-2019_50	1188.09
Babler-13461-099-ARTIC	15193	15538	nCoV-2019_51	75.7
Babler-13461-099-ARTIC	15503	15861	nCoV-2019_52	0
Babler-13461-099-ARTIC	15851	16186	nCoV-2019_53	42.1
Babler-13461-099-ARTIC	16144	16485	nCoV-2019_54	330.22
Babler-13461-099-ARTIC	16444	16804	nCoV-2019_55	36.97
Babler-13461-099-ARTIC	16770	17130	nCoV-2019_56	164.32
Babler-13461-099-ARTIC	17087	17430	nCoV-2019_57	582.1
Babler-13461-099-ARTIC	17406	17738	nCoV-2019_58	3248.61
Babler-13461-099-ARTIC	17697	18036	nCoV-2019_59	2327.83
Babler-13461-099-ARTIC	17993	18324	nCoV-2019_60	2745.39
Babler-13461-099-ARTIC	18275	18650	nCoV-2019_61	263.09
Babler-13461-099-ARTIC	18618	18957	nCoV-2019_62	191.87
Babler-13461-099-ARTIC	18918	19275	nCoV-2019_63	1941.91
Babler-13461-099-ARTIC	19232	19591	nCoV-2019_64	632.71
Babler-13461-099-ARTIC	19570	19911	nCoV-2019_65	270.95
Babler-13461-099-ARTIC	19866	20231	nCoV-2019_66	46.27
Babler-13461-099-ARTIC	20200	20542	nCoV-2019_67	225.04
Babler-13461-099-ARTIC	20496	20867	nCoV-2019_68	187.95
Babler-13461-099-ARTIC	20813	21146	nCoV-2019_69	1481.83
Babler-13461-099-ARTIC	21104	21427	nCoV-2019_70	1387.4
Babler-13461-099-ARTIC	21386	21716	nCoV-2019_71	152.61
Babler-13461-099-ARTIC	21682	22013	nCoV-2019_72	291.46
Babler-13461-099-ARTIC	21990	22324	nCoV-2019_73	877.81
Babler-13461-099-ARTIC	22290	22626	nCoV-2019_74	9936.88
Babler-13461-099-ARTIC	22542	22877	nCoV-2019_75	2361.2
Babler-13461-099-ARTIC	22821	23189	nCoV-2019_76	261.9
Babler-13461-099-ARTIC	23144	23500	nCoV-2019_77	2360.85
Babler-13461-099-ARTIC	23466	23822	nCoV-2019_78	1334.61
Babler-13461-099-ARTIC	23812	24145	nCoV-2019_79	93.01
Babler-13461-099-ARTIC	24100	24443	nCoV-2019_80	669.04
Babler-13461-099-ARTIC	24416	24765	nCoV-2019_81	462.75
Babler-13461-099-ARTIC	24721	25052	nCoV-2019_82	3902.23
Babler-13461-099-ARTIC	25003	25347	nCoV-2019_83	929.04
Babler-13461-099-ARTIC	25301	25646	nCoV-2019_84	3697.15
Babler-13461-099-ARTIC	25623	25969	nCoV-2019_85	449.81
Babler-13461-099-ARTIC	25924	26290	nCoV-2019_86	30.81
Babler-13461-099-ARTIC	26219	26566	nCoV-2019_87	108.49
Babler-13461-099-ARTIC	26542	26890	nCoV-2019_88	2079.74
Babler-13461-099-ARTIC	26860	27190	nCoV-2019_89	1723.74
Babler-13461-099-ARTIC	27164	27511	nCoV-2019_90	102.82
Babler-13461-099-ARTIC	27471	27825	nCoV-2019_91	254.35
Babler-13461-099-ARTIC	27808	28145	nCoV-2019_92	663.68
Babler-13461-099-ARTIC	28104	28442	nCoV-2019_93	5772.68
Babler-13461-099-ARTIC	28416	28756	nCoV-2019_94	1127.65
Babler-13461-099-ARTIC	28699	29041	nCoV-2019_95	125.93
Babler-13461-099-ARTIC	29007	29356	nCoV-2019_96	5.89
Babler-13461-099-ARTIC	29316	29665	nCoV-2019_97	50.98
Babler-13461-099-ARTIC	29510	29836	nCoV-2019_98	21.9
Babler-13461-100-ARTIC	54	385	nCoV-2019_1	615.83
Babler-13461-100-ARTIC	342	704	nCoV-2019_2	5767.82
Babler-13461-100-ARTIC	664	1004	nCoV-2019_3	4280.68
Babler-13461-100-ARTIC	965	1312	nCoV-2019_4	425.07
Babler-13461-100-ARTIC	1264	1623	nCoV-2019_5	980.39
Babler-13461-100-ARTIC	1595	1942	nCoV-2019_6	6677.75
Babler-13461-100-ARTIC	1897	2242	nCoV-2019_7	681.31
Babler-13461-100-ARTIC	2205	2568	nCoV-2019_8	0
Babler-13461-100-ARTIC	2529	2880	nCoV-2019_9	65.9
Babler-13461-100-ARTIC	2850	3183	nCoV-2019_10	1110.76
Babler-13461-100-ARTIC	3166	3507	nCoV-2019_11	1278.29
Babler-13461-100-ARTIC	3482	3826	nCoV-2019_12	886.44
Babler-13461-100-ARTIC	3795	4142	nCoV-2019_13	1506.11
Babler-13461-100-ARTIC	4077	4402	nCoV-2019_14	238.48
Babler-13461-100-ARTIC	4322	4666	nCoV-2019_15	5.45
Babler-13461-100-ARTIC	4658	4995	nCoV-2019_16	353.54
Babler-13461-100-ARTIC	4966	5296	nCoV-2019_17	43.01
Babler-13461-100-ARTIC	5287	5620	nCoV-2019_18	194.75
Babler-13461-100-ARTIC	5586	5932	nCoV-2019_19	2206.06
Babler-13461-100-ARTIC	5894	6247	nCoV-2019_20	554.84
Babler-13461-100-ARTIC	6197	6526	nCoV-2019_21	3266.44
Babler-13461-100-ARTIC	6495	6846	nCoV-2019_22	1870.79
Babler-13461-100-ARTIC	6745	7092	nCoV-2019_23	791.3
Babler-13461-100-ARTIC	7058	7389	nCoV-2019_24	4156.06
Babler-13461-100-ARTIC	7332	7671	nCoV-2019_25	2144.08
Babler-13461-100-ARTIC	7651	7997	nCoV-2019_26	5214.01
Babler-13461-100-ARTIC	7968	8319	nCoV-2019_27	1616.58
Babler-13461-100-ARTIC	8275	8635	nCoV-2019_28	1914.99
Babler-13461-100-ARTIC	8619	8954	nCoV-2019_29	132.09
Babler-13461-100-ARTIC	8913	9245	nCoV-2019_30	7.65
Babler-13461-100-ARTIC	9226	9557	nCoV-2019_31	398.26
Babler-13461-100-ARTIC	9502	9834	nCoV-2019_32	2630.36
Babler-13461-100-ARTIC	9806	10146	nCoV-2019_33	1077.76
Babler-13461-100-ARTIC	10099	10437	nCoV-2019_34	193.87
Babler-13461-100-ARTIC	10384	10737	nCoV-2019_35	643.37
Babler-13461-100-ARTIC	10688	11048	nCoV-2019_36	130.26
Babler-13461-100-ARTIC	11022	11372	nCoV-2019_37	993.61
Babler-13461-100-ARTIC	11331	11668	nCoV-2019_38	1543.58
Babler-13461-100-ARTIC	11584	11927	nCoV-2019_39	2241.45
Babler-13461-100-ARTIC	11889	12234	nCoV-2019_40	7021.47
Babler-13461-100-ARTIC	12133	12465	nCoV-2019_41	4346.54
Babler-13461-100-ARTIC	12439	12779	nCoV-2019_42	5528.74
Babler-13461-100-ARTIC	12732	13074	nCoV-2019_43	4148.43
Babler-13461-100-ARTIC	13029	13363	nCoV-2019_44	5416.78
Babler-13461-100-ARTIC	13344	13660	nCoV-2019_45	768.95
Babler-13461-100-ARTIC	13625	13961	nCoV-2019_46	100.78
Babler-13461-100-ARTIC	13946	14271	nCoV-2019_47	1401.23
Babler-13461-100-ARTIC	14232	14579	nCoV-2019_48	194.8
Babler-13461-100-ARTIC	14570	14898	nCoV-2019_49	2347.81
Babler-13461-100-ARTIC	14895	15224	nCoV-2019_50	178.98
Babler-13461-100-ARTIC	15193	15538	nCoV-2019_51	2469.53
Babler-13461-100-ARTIC	15503	15861	nCoV-2019_52	6575.93
Babler-13461-100-ARTIC	15851	16186	nCoV-2019_53	6364.86
Babler-13461-100-ARTIC	16144	16485	nCoV-2019_54	1618.6
Babler-13461-100-ARTIC	16444	16804	nCoV-2019_55	440.97
Babler-13461-100-ARTIC	16770	17130	nCoV-2019_56	990.58
Babler-13461-100-ARTIC	17087	17430	nCoV-2019_57	3676.64
Babler-13461-100-ARTIC	17406	17738	nCoV-2019_58	2893.47
Babler-13461-100-ARTIC	17697	18036	nCoV-2019_59	767.72
Babler-13461-100-ARTIC	17993	18324	nCoV-2019_60	3941.56
Babler-13461-100-ARTIC	18275	18650	nCoV-2019_61	839.5
Babler-13461-100-ARTIC	18618	18957	nCoV-2019_62	6184.32
Babler-13461-100-ARTIC	18918	19275	nCoV-2019_63	2435.64
Babler-13461-100-ARTIC	19232	19591	nCoV-2019_64	933.03
Babler-13461-100-ARTIC	19570	19911	nCoV-2019_65	373.02
Babler-13461-100-ARTIC	19866	20231	nCoV-2019_66	563.87
Babler-13461-100-ARTIC	20200	20542	nCoV-2019_67	38.59
Babler-13461-100-ARTIC	20496	20867	nCoV-2019_68	444.37
Babler-13461-100-ARTIC	20813	21146	nCoV-2019_69	3530.78
Babler-13461-100-ARTIC	21104	21427	nCoV-2019_70	1656.04
Babler-13461-100-ARTIC	21386	21716	nCoV-2019_71	281.92
Babler-13461-100-ARTIC	21682	22013	nCoV-2019_72	21.22
Babler-13461-100-ARTIC	21990	22324	nCoV-2019_73	356.66
Babler-13461-100-ARTIC	22290	22626	nCoV-2019_74	4208.39
Babler-13461-100-ARTIC	22542	22877	nCoV-2019_75	1125.29
Babler-13461-100-ARTIC	22821	23189	nCoV-2019_76	341.41
Babler-13461-100-ARTIC	23144	23500	nCoV-2019_77	2988.32
Babler-13461-100-ARTIC	23466	23822	nCoV-2019_78	1383.09
Babler-13461-100-ARTIC	23812	24145	nCoV-2019_79	207.99
Babler-13461-100-ARTIC	24100	24443	nCoV-2019_80	1893.34
Babler-13461-100-ARTIC	24416	24765	nCoV-2019_81	2907.43
Babler-13461-100-ARTIC	24721	25052	nCoV-2019_82	12343.7
Babler-13461-100-ARTIC	25003	25347	nCoV-2019_83	2797.91
Babler-13461-100-ARTIC	25301	25646	nCoV-2019_84	11252.6
Babler-13461-100-ARTIC	25623	25969	nCoV-2019_85	834.93
Babler-13461-100-ARTIC	25924	26290	nCoV-2019_86	288.79
Babler-13461-100-ARTIC	26219	26566	nCoV-2019_87	310.29
Babler-13461-100-ARTIC	26542	26890	nCoV-2019_88	5216.47
Babler-13461-100-ARTIC	26860	27190	nCoV-2019_89	1926.65
Babler-13461-100-ARTIC	27164	27511	nCoV-2019_90	3516.11
Babler-13461-100-ARTIC	27471	27825	nCoV-2019_91	958.33
Babler-13461-100-ARTIC	27808	28145	nCoV-2019_92	1100.18
Babler-13461-100-ARTIC	28104	28442	nCoV-2019_93	9427.16
Babler-13461-100-ARTIC	28416	28756	nCoV-2019_94	2803.56
Babler-13461-100-ARTIC	28699	29041	nCoV-2019_95	1071.55
Babler-13461-100-ARTIC	29007	29356	nCoV-2019_96	8813.17
Babler-13461-100-ARTIC	29316	29665	nCoV-2019_97	966.07
Babler-13461-100-ARTIC	29510	29836	nCoV-2019_98	23.34
Babler-13461-101-ARTIC	54	385	nCoV-2019_1	1523.56
Babler-13461-101-ARTIC	342	704	nCoV-2019_2	14819.1
Babler-13461-101-ARTIC	664	1004	nCoV-2019_3	9513.18
Babler-13461-101-ARTIC	965	1312	nCoV-2019_4	13146.5
Babler-13461-101-ARTIC	1264	1623	nCoV-2019_5	2355.95
Babler-13461-101-ARTIC	1595	1942	nCoV-2019_6	17425.5
Babler-13461-101-ARTIC	1897	2242	nCoV-2019_7	8288.94
Babler-13461-101-ARTIC	2205	2568	nCoV-2019_8	2774.53
Babler-13461-101-ARTIC	2529	2880	nCoV-2019_9	1123.66
Babler-13461-101-ARTIC	2850	3183	nCoV-2019_10	7019.64
Babler-13461-101-ARTIC	3166	3507	nCoV-2019_11	6264.05
Babler-13461-101-ARTIC	3482	3826	nCoV-2019_12	3515.44
Babler-13461-101-ARTIC	3795	4142	nCoV-2019_13	5729.25
Babler-13461-101-ARTIC	4077	4402	nCoV-2019_14	6612.06
Babler-13461-101-ARTIC	4322	4666	nCoV-2019_15	1354.58
Babler-13461-101-ARTIC	4658	4995	nCoV-2019_16	2605.49
Babler-13461-101-ARTIC	4966	5296	nCoV-2019_17	466.89
Babler-13461-101-ARTIC	5287	5620	nCoV-2019_18	4592.07
Babler-13461-101-ARTIC	5586	5932	nCoV-2019_19	6013.64
Babler-13461-101-ARTIC	5894	6247	nCoV-2019_20	1861.51
Babler-13461-101-ARTIC	6197	6526	nCoV-2019_21	3258.51
Babler-13461-101-ARTIC	6495	6846	nCoV-2019_22	4678.75
Babler-13461-101-ARTIC	6745	7092	nCoV-2019_23	2055.36
Babler-13461-101-ARTIC	7058	7389	nCoV-2019_24	10525
Babler-13461-101-ARTIC	7332	7671	nCoV-2019_25	6367.11
Babler-13461-101-ARTIC	7651	7997	nCoV-2019_26	6422.3
Babler-13461-101-ARTIC	7968	8319	nCoV-2019_27	3172.34
Babler-13461-101-ARTIC	8275	8635	nCoV-2019_28	3886.99
Babler-13461-101-ARTIC	8619	8954	nCoV-2019_29	999.31
Babler-13461-101-ARTIC	8913	9245	nCoV-2019_30	4758.92
Babler-13461-101-ARTIC	9226	9557	nCoV-2019_31	3560.67
Babler-13461-101-ARTIC	9502	9834	nCoV-2019_32	12297.6
Babler-13461-101-ARTIC	9806	10146	nCoV-2019_33	3054.01
Babler-13461-101-ARTIC	10099	10437	nCoV-2019_34	515.45
Babler-13461-101-ARTIC	10384	10737	nCoV-2019_35	1913.8
Babler-13461-101-ARTIC	10688	11048	nCoV-2019_36	2914.69
Babler-13461-101-ARTIC	11022	11372	nCoV-2019_37	4122.57
Babler-13461-101-ARTIC	11331	11668	nCoV-2019_38	10077.6
Babler-13461-101-ARTIC	11584	11927	nCoV-2019_39	6734.5
Babler-13461-101-ARTIC	11889	12234	nCoV-2019_40	18917.4
Babler-13461-101-ARTIC	12133	12465	nCoV-2019_41	13476.8
Babler-13461-101-ARTIC	12439	12779	nCoV-2019_42	5766.46
Babler-13461-101-ARTIC	12732	13074	nCoV-2019_43	11489.2
Babler-13461-101-ARTIC	13029	13363	nCoV-2019_44	9261.37
Babler-13461-101-ARTIC	13344	13660	nCoV-2019_45	2331.97
Babler-13461-101-ARTIC	13625	13961	nCoV-2019_46	6139.36
Babler-13461-101-ARTIC	13946	14271	nCoV-2019_47	4256.94
Babler-13461-101-ARTIC	14232	14579	nCoV-2019_48	8522.04
Babler-13461-101-ARTIC	14570	14898	nCoV-2019_49	8988.58
Babler-13461-101-ARTIC	14895	15224	nCoV-2019_50	3479.55
Babler-13461-101-ARTIC	15193	15538	nCoV-2019_51	4588.01
Babler-13461-101-ARTIC	15503	15861	nCoV-2019_52	2911.16
Babler-13461-101-ARTIC	15851	16186	nCoV-2019_53	11928.9
Babler-13461-101-ARTIC	16144	16485	nCoV-2019_54	1856.6
Babler-13461-101-ARTIC	16444	16804	nCoV-2019_55	672.77
Babler-13461-101-ARTIC	16770	17130	nCoV-2019_56	1319.34
Babler-13461-101-ARTIC	17087	17430	nCoV-2019_57	10832.4
Babler-13461-101-ARTIC	17406	17738	nCoV-2019_58	7533.73
Babler-13461-101-ARTIC	17697	18036	nCoV-2019_59	6576.04
Babler-13461-101-ARTIC	17993	18324	nCoV-2019_60	8625.37
Babler-13461-101-ARTIC	18275	18650	nCoV-2019_61	6693.87
Babler-13461-101-ARTIC	18618	18957	nCoV-2019_62	9687.94
Babler-13461-101-ARTIC	18918	19275	nCoV-2019_63	8389.01
Babler-13461-101-ARTIC	19232	19591	nCoV-2019_64	1526.76
Babler-13461-101-ARTIC	19570	19911	nCoV-2019_65	2600.62
Babler-13461-101-ARTIC	19866	20231	nCoV-2019_66	1469.28
Babler-13461-101-ARTIC	20200	20542	nCoV-2019_67	1495.19
Babler-13461-101-ARTIC	20496	20867	nCoV-2019_68	4361.64
Babler-13461-101-ARTIC	20813	21146	nCoV-2019_69	6475.44
Babler-13461-101-ARTIC	21104	21427	nCoV-2019_70	5631.31
Babler-13461-101-ARTIC	21386	21716	nCoV-2019_71	769.52
Babler-13461-101-ARTIC	21682	22013	nCoV-2019_72	1037.47
Babler-13461-101-ARTIC	21990	22324	nCoV-2019_73	1410.01
Babler-13461-101-ARTIC	22290	22626	nCoV-2019_74	15246.6
Babler-13461-101-ARTIC	22542	22877	nCoV-2019_75	3561.37
Babler-13461-101-ARTIC	22821	23189	nCoV-2019_76	868.19
Babler-13461-101-ARTIC	23144	23500	nCoV-2019_77	7926.13
Babler-13461-101-ARTIC	23466	23822	nCoV-2019_78	2248.03
Babler-13461-101-ARTIC	23812	24145	nCoV-2019_79	808.78
Babler-13461-101-ARTIC	24100	24443	nCoV-2019_80	3311.01
Babler-13461-101-ARTIC	24416	24765	nCoV-2019_81	6134.78
Babler-13461-101-ARTIC	24721	25052	nCoV-2019_82	12312.5
Babler-13461-101-ARTIC	25003	25347	nCoV-2019_83	2882.88
Babler-13461-101-ARTIC	25301	25646	nCoV-2019_84	12115.1
Babler-13461-101-ARTIC	25623	25969	nCoV-2019_85	2157.59
Babler-13461-101-ARTIC	25924	26290	nCoV-2019_86	500.48
Babler-13461-101-ARTIC	26219	26566	nCoV-2019_87	65.23
Babler-13461-101-ARTIC	26542	26890	nCoV-2019_88	721.26
Babler-13461-101-ARTIC	26860	27190	nCoV-2019_89	8117.87
Babler-13461-101-ARTIC	27164	27511	nCoV-2019_90	715.78
Babler-13461-101-ARTIC	27471	27825	nCoV-2019_91	1951.18
Babler-13461-101-ARTIC	27808	28145	nCoV-2019_92	1543.82
Babler-13461-101-ARTIC	28104	28442	nCoV-2019_93	11158.2
Babler-13461-101-ARTIC	28416	28756	nCoV-2019_94	4014.73
Babler-13461-101-ARTIC	28699	29041	nCoV-2019_95	1255.64
Babler-13461-101-ARTIC	29007	29356	nCoV-2019_96	8046.12
Babler-13461-101-ARTIC	29316	29665	nCoV-2019_97	966.89
Babler-13461-101-ARTIC	29510	29836	nCoV-2019_98	63.22
Babler-13461-102-ARTIC	54	385	nCoV-2019_1	479.22
Babler-13461-102-ARTIC	342	704	nCoV-2019_2	4803.46
Babler-13461-102-ARTIC	664	1004	nCoV-2019_3	4492.45
Babler-13461-102-ARTIC	965	1312	nCoV-2019_4	5477.5
Babler-13461-102-ARTIC	1264	1623	nCoV-2019_5	994.91
Babler-13461-102-ARTIC	1595	1942	nCoV-2019_6	7818.92
Babler-13461-102-ARTIC	1897	2242	nCoV-2019_7	2928.72
Babler-13461-102-ARTIC	2205	2568	nCoV-2019_8	1987.79
Babler-13461-102-ARTIC	2529	2880	nCoV-2019_9	362.96
Babler-13461-102-ARTIC	2850	3183	nCoV-2019_10	2197.41
Babler-13461-102-ARTIC	3166	3507	nCoV-2019_11	937.95
Babler-13461-102-ARTIC	3482	3826	nCoV-2019_12	1241.6
Babler-13461-102-ARTIC	3795	4142	nCoV-2019_13	1399.54
Babler-13461-102-ARTIC	4077	4402	nCoV-2019_14	1709.65
Babler-13461-102-ARTIC	4322	4666	nCoV-2019_15	381
Babler-13461-102-ARTIC	4658	4995	nCoV-2019_16	1195.39
Babler-13461-102-ARTIC	4966	5296	nCoV-2019_17	156.29
Babler-13461-102-ARTIC	5287	5620	nCoV-2019_18	1017.97
Babler-13461-102-ARTIC	5586	5932	nCoV-2019_19	920.55
Babler-13461-102-ARTIC	5894	6247	nCoV-2019_20	162.96
Babler-13461-102-ARTIC	6197	6526	nCoV-2019_21	826.06
Babler-13461-102-ARTIC	6495	6846	nCoV-2019_22	594.95
Babler-13461-102-ARTIC	6745	7092	nCoV-2019_23	257.07
Babler-13461-102-ARTIC	7058	7389	nCoV-2019_24	1325.11
Babler-13461-102-ARTIC	7332	7671	nCoV-2019_25	1175.84
Babler-13461-102-ARTIC	7651	7997	nCoV-2019_26	1903.1
Babler-13461-102-ARTIC	7968	8319	nCoV-2019_27	656.77
Babler-13461-102-ARTIC	8275	8635	nCoV-2019_28	931.71
Babler-13461-102-ARTIC	8619	8954	nCoV-2019_29	103.3
Babler-13461-102-ARTIC	8913	9245	nCoV-2019_30	642.98
Babler-13461-102-ARTIC	9226	9557	nCoV-2019_31	693.53
Babler-13461-102-ARTIC	9502	9834	nCoV-2019_32	4382.99
Babler-13461-102-ARTIC	9806	10146	nCoV-2019_33	272.63
Babler-13461-102-ARTIC	10099	10437	nCoV-2019_34	0
Babler-13461-102-ARTIC	10384	10737	nCoV-2019_35	35.32
Babler-13461-102-ARTIC	10688	11048	nCoV-2019_36	429.99
Babler-13461-102-ARTIC	11022	11372	nCoV-2019_37	171.13
Babler-13461-102-ARTIC	11331	11668	nCoV-2019_38	1436.4
Babler-13461-102-ARTIC	11584	11927	nCoV-2019_39	826.88
Babler-13461-102-ARTIC	11889	12234	nCoV-2019_40	2891.84
Babler-13461-102-ARTIC	12133	12465	nCoV-2019_41	893.29
Babler-13461-102-ARTIC	12439	12779	nCoV-2019_42	997.18
Babler-13461-102-ARTIC	12732	13074	nCoV-2019_43	391.42
Babler-13461-102-ARTIC	13029	13363	nCoV-2019_44	2193.95
Babler-13461-102-ARTIC	13344	13660	nCoV-2019_45	195.61
Babler-13461-102-ARTIC	13625	13961	nCoV-2019_46	1304.37
Babler-13461-102-ARTIC	13946	14271	nCoV-2019_47	579.7
Babler-13461-102-ARTIC	14232	14579	nCoV-2019_48	79.82
Babler-13461-102-ARTIC	14570	14898	nCoV-2019_49	1434.12
Babler-13461-102-ARTIC	14895	15224	nCoV-2019_50	847.6
Babler-13461-102-ARTIC	15193	15538	nCoV-2019_51	687.37
Babler-13461-102-ARTIC	15503	15861	nCoV-2019_52	1375.93
Babler-13461-102-ARTIC	15851	16186	nCoV-2019_53	2413.21
Babler-13461-102-ARTIC	16144	16485	nCoV-2019_54	537.65
Babler-13461-102-ARTIC	16444	16804	nCoV-2019_55	54.64
Babler-13461-102-ARTIC	16770	17130	nCoV-2019_56	268.42
Babler-13461-102-ARTIC	17087	17430	nCoV-2019_57	2520.76
Babler-13461-102-ARTIC	17406	17738	nCoV-2019_58	144.11
Babler-13461-102-ARTIC	17697	18036	nCoV-2019_59	0.53
Babler-13461-102-ARTIC	17993	18324	nCoV-2019_60	139.7
Babler-13461-102-ARTIC	18275	18650	nCoV-2019_61	1357.79
Babler-13461-102-ARTIC	18618	18957	nCoV-2019_62	4377.19
Babler-13461-102-ARTIC	18918	19275	nCoV-2019_63	1583.1
Babler-13461-102-ARTIC	19232	19591	nCoV-2019_64	119.58
Babler-13461-102-ARTIC	19570	19911	nCoV-2019_65	168.72
Babler-13461-102-ARTIC	19866	20231	nCoV-2019_66	42.13
Babler-13461-102-ARTIC	20200	20542	nCoV-2019_67	447.7
Babler-13461-102-ARTIC	20496	20867	nCoV-2019_68	1204.43
Babler-13461-102-ARTIC	20813	21146	nCoV-2019_69	1743.34
Babler-13461-102-ARTIC	21104	21427	nCoV-2019_70	1078.15
Babler-13461-102-ARTIC	21386	21716	nCoV-2019_71	174.56
Babler-13461-102-ARTIC	21682	22013	nCoV-2019_72	475.82
Babler-13461-102-ARTIC	21990	22324	nCoV-2019_73	441.9
Babler-13461-102-ARTIC	22290	22626	nCoV-2019_74	4857.53
Babler-13461-102-ARTIC	22542	22877	nCoV-2019_75	1207.88
Babler-13461-102-ARTIC	22821	23189	nCoV-2019_76	326.8
Babler-13461-102-ARTIC	23144	23500	nCoV-2019_77	2852.29
Babler-13461-102-ARTIC	23466	23822	nCoV-2019_78	1051.2
Babler-13461-102-ARTIC	23812	24145	nCoV-2019_79	327.69
Babler-13461-102-ARTIC	24100	24443	nCoV-2019_80	920.11
Babler-13461-102-ARTIC	24416	24765	nCoV-2019_81	3571.4
Babler-13461-102-ARTIC	24721	25052	nCoV-2019_82	8135.15
Babler-13461-102-ARTIC	25003	25347	nCoV-2019_83	2039.87
Babler-13461-102-ARTIC	25301	25646	nCoV-2019_84	9112.18
Babler-13461-102-ARTIC	25623	25969	nCoV-2019_85	1034.33
Babler-13461-102-ARTIC	25924	26290	nCoV-2019_86	329.14
Babler-13461-102-ARTIC	26219	26566	nCoV-2019_87	53.8
Babler-13461-102-ARTIC	26542	26890	nCoV-2019_88	176.33
Babler-13461-102-ARTIC	26860	27190	nCoV-2019_89	2365.72
Babler-13461-102-ARTIC	27164	27511	nCoV-2019_90	3981.43
Babler-13461-102-ARTIC	27471	27825	nCoV-2019_91	827.01
Babler-13461-102-ARTIC	27808	28145	nCoV-2019_92	273.57
Babler-13461-102-ARTIC	28104	28442	nCoV-2019_93	2200.33
Babler-13461-102-ARTIC	28416	28756	nCoV-2019_94	1209.14
Babler-13461-102-ARTIC	28699	29041	nCoV-2019_95	737.36
Babler-13461-102-ARTIC	29007	29356	nCoV-2019_96	7144.56
Babler-13461-102-ARTIC	29316	29665	nCoV-2019_97	774.87
Babler-13461-102-ARTIC	29510	29836	nCoV-2019_98	14.23
Babler-13461-103-ARTIC	54	385	nCoV-2019_1	862.55
Babler-13461-103-ARTIC	342	704	nCoV-2019_2	8044.04
Babler-13461-103-ARTIC	664	1004	nCoV-2019_3	3580.99
Babler-13461-103-ARTIC	965	1312	nCoV-2019_4	9151.67
Babler-13461-103-ARTIC	1264	1623	nCoV-2019_5	1538.69
Babler-13461-103-ARTIC	1595	1942	nCoV-2019_6	10275.2
Babler-13461-103-ARTIC	1897	2242	nCoV-2019_7	3184.69
Babler-13461-103-ARTIC	2205	2568	nCoV-2019_8	1344.07
Babler-13461-103-ARTIC	2529	2880	nCoV-2019_9	248.22
Babler-13461-103-ARTIC	2850	3183	nCoV-2019_10	1458.52
Babler-13461-103-ARTIC	3166	3507	nCoV-2019_11	2534.25
Babler-13461-103-ARTIC	3482	3826	nCoV-2019_12	157.37
Babler-13461-103-ARTIC	3795	4142	nCoV-2019_13	845.15
Babler-13461-103-ARTIC	4077	4402	nCoV-2019_14	2059.91
Babler-13461-103-ARTIC	4322	4666	nCoV-2019_15	441.74
Babler-13461-103-ARTIC	4658	4995	nCoV-2019_16	7.22
Babler-13461-103-ARTIC	4966	5296	nCoV-2019_17	170.86
Babler-13461-103-ARTIC	5287	5620	nCoV-2019_18	2235.26
Babler-13461-103-ARTIC	5586	5932	nCoV-2019_19	1037.68
Babler-13461-103-ARTIC	5894	6247	nCoV-2019_20	695.48
Babler-13461-103-ARTIC	6197	6526	nCoV-2019_21	561.5
Babler-13461-103-ARTIC	6495	6846	nCoV-2019_22	916.47
Babler-13461-103-ARTIC	6745	7092	nCoV-2019_23	253.66
Babler-13461-103-ARTIC	7058	7389	nCoV-2019_24	157.35
Babler-13461-103-ARTIC	7332	7671	nCoV-2019_25	876.4
Babler-13461-103-ARTIC	7651	7997	nCoV-2019_26	107.66
Babler-13461-103-ARTIC	7968	8319	nCoV-2019_27	987.07
Babler-13461-103-ARTIC	8275	8635	nCoV-2019_28	74.27
Babler-13461-103-ARTIC	8619	8954	nCoV-2019_29	206.56
Babler-13461-103-ARTIC	8913	9245	nCoV-2019_30	1354.68
Babler-13461-103-ARTIC	9226	9557	nCoV-2019_31	1260.63
Babler-13461-103-ARTIC	9502	9834	nCoV-2019_32	3223.93
Babler-13461-103-ARTIC	9806	10146	nCoV-2019_33	2064.71
Babler-13461-103-ARTIC	10099	10437	nCoV-2019_34	320.99
Babler-13461-103-ARTIC	10384	10737	nCoV-2019_35	781.74
Babler-13461-103-ARTIC	10688	11048	nCoV-2019_36	615.12
Babler-13461-103-ARTIC	11022	11372	nCoV-2019_37	1442.33
Babler-13461-103-ARTIC	11331	11668	nCoV-2019_38	3379.91
Babler-13461-103-ARTIC	11584	11927	nCoV-2019_39	2073.79
Babler-13461-103-ARTIC	11889	12234	nCoV-2019_40	4965.19
Babler-13461-103-ARTIC	12133	12465	nCoV-2019_41	4584.29
Babler-13461-103-ARTIC	12439	12779	nCoV-2019_42	5833.63
Babler-13461-103-ARTIC	12732	13074	nCoV-2019_43	5546.62
Babler-13461-103-ARTIC	13029	13363	nCoV-2019_44	7674.3
Babler-13461-103-ARTIC	13344	13660	nCoV-2019_45	1478.72
Babler-13461-103-ARTIC	13625	13961	nCoV-2019_46	4929.17
Babler-13461-103-ARTIC	13946	14271	nCoV-2019_47	3083.45
Babler-13461-103-ARTIC	14232	14579	nCoV-2019_48	7503.98
Babler-13461-103-ARTIC	14570	14898	nCoV-2019_49	4388.78
Babler-13461-103-ARTIC	14895	15224	nCoV-2019_50	2271.37
Babler-13461-103-ARTIC	15193	15538	nCoV-2019_51	3064.77
Babler-13461-103-ARTIC	15503	15861	nCoV-2019_52	4837.78
Babler-13461-103-ARTIC	15851	16186	nCoV-2019_53	4915.31
Babler-13461-103-ARTIC	16144	16485	nCoV-2019_54	1856.81
Babler-13461-103-ARTIC	16444	16804	nCoV-2019_55	415.91
Babler-13461-103-ARTIC	16770	17130	nCoV-2019_56	1674.5
Babler-13461-103-ARTIC	17087	17430	nCoV-2019_57	5748.76
Babler-13461-103-ARTIC	17406	17738	nCoV-2019_58	5372.94
Babler-13461-103-ARTIC	17697	18036	nCoV-2019_59	5148.06
Babler-13461-103-ARTIC	17993	18324	nCoV-2019_60	7493.34
Babler-13461-103-ARTIC	18275	18650	nCoV-2019_61	3647.57
Babler-13461-103-ARTIC	18618	18957	nCoV-2019_62	3602.68
Babler-13461-103-ARTIC	18918	19275	nCoV-2019_63	2742.86
Babler-13461-103-ARTIC	19232	19591	nCoV-2019_64	594.47
Babler-13461-103-ARTIC	19570	19911	nCoV-2019_65	641.11
Babler-13461-103-ARTIC	19866	20231	nCoV-2019_66	829.56
Babler-13461-103-ARTIC	20200	20542	nCoV-2019_67	533.27
Babler-13461-103-ARTIC	20496	20867	nCoV-2019_68	2894.86
Babler-13461-103-ARTIC	20813	21146	nCoV-2019_69	2807.97
Babler-13461-103-ARTIC	21104	21427	nCoV-2019_70	3130.29
Babler-13461-103-ARTIC	21386	21716	nCoV-2019_71	615.97
Babler-13461-103-ARTIC	21682	22013	nCoV-2019_72	898.31
Babler-13461-103-ARTIC	21990	22324	nCoV-2019_73	901.52
Babler-13461-103-ARTIC	22290	22626	nCoV-2019_74	9634.32
Babler-13461-103-ARTIC	22542	22877	nCoV-2019_75	2521.75
Babler-13461-103-ARTIC	22821	23189	nCoV-2019_76	613.06
Babler-13461-103-ARTIC	23144	23500	nCoV-2019_77	5489.33
Babler-13461-103-ARTIC	23466	23822	nCoV-2019_78	2125.31
Babler-13461-103-ARTIC	23812	24145	nCoV-2019_79	447.32
Babler-13461-103-ARTIC	24100	24443	nCoV-2019_80	2033.15
Babler-13461-103-ARTIC	24416	24765	nCoV-2019_81	6463.36
Babler-13461-103-ARTIC	24721	25052	nCoV-2019_82	9368.95
Babler-13461-103-ARTIC	25003	25347	nCoV-2019_83	2218.31
Babler-13461-103-ARTIC	25301	25646	nCoV-2019_84	9656.24
Babler-13461-103-ARTIC	25623	25969	nCoV-2019_85	1603.44
Babler-13461-103-ARTIC	25924	26290	nCoV-2019_86	347.67
Babler-13461-103-ARTIC	26219	26566	nCoV-2019_87	42.63
Babler-13461-103-ARTIC	26542	26890	nCoV-2019_88	626.73
Babler-13461-103-ARTIC	26860	27190	nCoV-2019_89	8585.51
Babler-13461-103-ARTIC	27164	27511	nCoV-2019_90	3777.29
Babler-13461-103-ARTIC	27471	27825	nCoV-2019_91	2255.34
Babler-13461-103-ARTIC	27808	28145	nCoV-2019_92	1547.98
Babler-13461-103-ARTIC	28104	28442	nCoV-2019_93	12218.3
Babler-13461-103-ARTIC	28416	28756	nCoV-2019_94	5241.39
Babler-13461-103-ARTIC	28699	29041	nCoV-2019_95	1757.04
Babler-13461-103-ARTIC	29007	29356	nCoV-2019_96	12647.7
Babler-13461-103-ARTIC	29316	29665	nCoV-2019_97	1491.71
Babler-13461-103-ARTIC	29510	29836	nCoV-2019_98	194.28
Babler-13461-104-ARTIC	54	385	nCoV-2019_1	613.47
Babler-13461-104-ARTIC	342	704	nCoV-2019_2	5770.92
Babler-13461-104-ARTIC	664	1004	nCoV-2019_3	3097.2
Babler-13461-104-ARTIC	965	1312	nCoV-2019_4	7120.13
Babler-13461-104-ARTIC	1264	1623	nCoV-2019_5	1990
Babler-13461-104-ARTIC	1595	1942	nCoV-2019_6	5783.54
Babler-13461-104-ARTIC	1897	2242	nCoV-2019_7	659.24
Babler-13461-104-ARTIC	2205	2568	nCoV-2019_8	532.77
Babler-13461-104-ARTIC	2529	2880	nCoV-2019_9	183.95
Babler-13461-104-ARTIC	2850	3183	nCoV-2019_10	1688.42
Babler-13461-104-ARTIC	3166	3507	nCoV-2019_11	378.64
Babler-13461-104-ARTIC	3482	3826	nCoV-2019_12	449.18
Babler-13461-104-ARTIC	3795	4142	nCoV-2019_13	573.82
Babler-13461-104-ARTIC	4077	4402	nCoV-2019_14	2879.73
Babler-13461-104-ARTIC	4322	4666	nCoV-2019_15	696.36
Babler-13461-104-ARTIC	4658	4995	nCoV-2019_16	340.59
Babler-13461-104-ARTIC	4966	5296	nCoV-2019_17	75.28
Babler-13461-104-ARTIC	5287	5620	nCoV-2019_18	1957.24
Babler-13461-104-ARTIC	5586	5932	nCoV-2019_19	648.03
Babler-13461-104-ARTIC	5894	6247	nCoV-2019_20	99.29
Babler-13461-104-ARTIC	6197	6526	nCoV-2019_21	62.69
Babler-13461-104-ARTIC	6495	6846	nCoV-2019_22	683.97
Babler-13461-104-ARTIC	6745	7092	nCoV-2019_23	354.38
Babler-13461-104-ARTIC	7058	7389	nCoV-2019_24	1983.1
Babler-13461-104-ARTIC	7332	7671	nCoV-2019_25	289.94
Babler-13461-104-ARTIC	7651	7997	nCoV-2019_26	0
Babler-13461-104-ARTIC	7968	8319	nCoV-2019_27	0
Babler-13461-104-ARTIC	8275	8635	nCoV-2019_28	1.68
Babler-13461-104-ARTIC	8619	8954	nCoV-2019_29	60.4
Babler-13461-104-ARTIC	8913	9245	nCoV-2019_30	16.9
Babler-13461-104-ARTIC	9226	9557	nCoV-2019_31	216.39
Babler-13461-104-ARTIC	9502	9834	nCoV-2019_32	80.77
Babler-13461-104-ARTIC	9806	10146	nCoV-2019_33	658.84
Babler-13461-104-ARTIC	10099	10437	nCoV-2019_34	104.85
Babler-13461-104-ARTIC	10384	10737	nCoV-2019_35	291.17
Babler-13461-104-ARTIC	10688	11048	nCoV-2019_36	686.67
Babler-13461-104-ARTIC	11022	11372	nCoV-2019_37	967.66
Babler-13461-104-ARTIC	11331	11668	nCoV-2019_38	1910.35
Babler-13461-104-ARTIC	11584	11927	nCoV-2019_39	897.01
Babler-13461-104-ARTIC	11889	12234	nCoV-2019_40	704.37
Babler-13461-104-ARTIC	12133	12465	nCoV-2019_41	2413.32
Babler-13461-104-ARTIC	12439	12779	nCoV-2019_42	1662.39
Babler-13461-104-ARTIC	12732	13074	nCoV-2019_43	5022.46
Babler-13461-104-ARTIC	13029	13363	nCoV-2019_44	4454.54
Babler-13461-104-ARTIC	13344	13660	nCoV-2019_45	452.16
Babler-13461-104-ARTIC	13625	13961	nCoV-2019_46	28.13
Babler-13461-104-ARTIC	13946	14271	nCoV-2019_47	185.59
Babler-13461-104-ARTIC	14232	14579	nCoV-2019_48	1693.44
Babler-13461-104-ARTIC	14570	14898	nCoV-2019_49	36.01
Babler-13461-104-ARTIC	14895	15224	nCoV-2019_50	521.02
Babler-13461-104-ARTIC	15193	15538	nCoV-2019_51	293.02
Babler-13461-104-ARTIC	15503	15861	nCoV-2019_52	3262.66
Babler-13461-104-ARTIC	15851	16186	nCoV-2019_53	144.32
Babler-13461-104-ARTIC	16144	16485	nCoV-2019_54	549.67
Babler-13461-104-ARTIC	16444	16804	nCoV-2019_55	51.99
Babler-13461-104-ARTIC	16770	17130	nCoV-2019_56	142.22
Babler-13461-104-ARTIC	17087	17430	nCoV-2019_57	974.16
Babler-13461-104-ARTIC	17406	17738	nCoV-2019_58	951.82
Babler-13461-104-ARTIC	17697	18036	nCoV-2019_59	339.81
Babler-13461-104-ARTIC	17993	18324	nCoV-2019_60	1882.47
Babler-13461-104-ARTIC	18275	18650	nCoV-2019_61	400.22
Babler-13461-104-ARTIC	18618	18957	nCoV-2019_62	2506.11
Babler-13461-104-ARTIC	18918	19275	nCoV-2019_63	216.41
Babler-13461-104-ARTIC	19232	19591	nCoV-2019_64	29.97
Babler-13461-104-ARTIC	19570	19911	nCoV-2019_65	4.1
Babler-13461-104-ARTIC	19866	20231	nCoV-2019_66	27.01
Babler-13461-104-ARTIC	20200	20542	nCoV-2019_67	109.23
Babler-13461-104-ARTIC	20496	20867	nCoV-2019_68	482.99
Babler-13461-104-ARTIC	20813	21146	nCoV-2019_69	913.65
Babler-13461-104-ARTIC	21104	21427	nCoV-2019_70	1590.09
Babler-13461-104-ARTIC	21386	21716	nCoV-2019_71	162.87
Babler-13461-104-ARTIC	21682	22013	nCoV-2019_72	79.76
Babler-13461-104-ARTIC	21990	22324	nCoV-2019_73	525.31
Babler-13461-104-ARTIC	22290	22626	nCoV-2019_74	5975.03
Babler-13461-104-ARTIC	22542	22877	nCoV-2019_75	1429.44
Babler-13461-104-ARTIC	22821	23189	nCoV-2019_76	172.9
Babler-13461-104-ARTIC	23144	23500	nCoV-2019_77	1641
Babler-13461-104-ARTIC	23466	23822	nCoV-2019_78	700.95
Babler-13461-104-ARTIC	23812	24145	nCoV-2019_79	284.4
Babler-13461-104-ARTIC	24100	24443	nCoV-2019_80	729.99
Babler-13461-104-ARTIC	24416	24765	nCoV-2019_81	1409.18
Babler-13461-104-ARTIC	24721	25052	nCoV-2019_82	3676.85
Babler-13461-104-ARTIC	25003	25347	nCoV-2019_83	464.64
Babler-13461-104-ARTIC	25301	25646	nCoV-2019_84	19.84
Babler-13461-104-ARTIC	25623	25969	nCoV-2019_85	424.65
Babler-13461-104-ARTIC	25924	26290	nCoV-2019_86	47.03
Babler-13461-104-ARTIC	26219	26566	nCoV-2019_87	36.47
Babler-13461-104-ARTIC	26542	26890	nCoV-2019_88	876
Babler-13461-104-ARTIC	26860	27190	nCoV-2019_89	2173.1
Babler-13461-104-ARTIC	27164	27511	nCoV-2019_90	1512.09
Babler-13461-104-ARTIC	27471	27825	nCoV-2019_91	446.92
Babler-13461-104-ARTIC	27808	28145	nCoV-2019_92	652.32
Babler-13461-104-ARTIC	28104	28442	nCoV-2019_93	5387.86
Babler-13461-104-ARTIC	28416	28756	nCoV-2019_94	598.69
Babler-13461-104-ARTIC	28699	29041	nCoV-2019_95	546.32
Babler-13461-104-ARTIC	29007	29356	nCoV-2019_96	6138.54
Babler-13461-104-ARTIC	29316	29665	nCoV-2019_97	656.31
Babler-13461-104-ARTIC	29510	29836	nCoV-2019_98	4.23
Babler-13461-105-ARTIC	54	385	nCoV-2019_1	2.49
Babler-13461-105-ARTIC	342	704	nCoV-2019_2	3198.89
Babler-13461-105-ARTIC	664	1004	nCoV-2019_3	38177.7
Babler-13461-105-ARTIC	965	1312	nCoV-2019_4	46067.6
Babler-13461-105-ARTIC	1264	1623	nCoV-2019_5	7318.95
Babler-13461-105-ARTIC	1595	1942	nCoV-2019_6	50574.7
Babler-13461-105-ARTIC	1897	2242	nCoV-2019_7	24771.2
Babler-13461-105-ARTIC	2205	2568	nCoV-2019_8	1791.45
Babler-13461-105-ARTIC	2529	2880	nCoV-2019_9	1616.78
Babler-13461-105-ARTIC	2850	3183	nCoV-2019_10	433.04
Babler-13461-105-ARTIC	3166	3507	nCoV-2019_11	8886.57
Babler-13461-105-ARTIC	3482	3826	nCoV-2019_12	438.19
Babler-13461-105-ARTIC	3795	4142	nCoV-2019_13	2921.25
Babler-13461-105-ARTIC	4077	4402	nCoV-2019_14	16059.4
Babler-13461-105-ARTIC	4322	4666	nCoV-2019_15	3724.81
Babler-13461-105-ARTIC	4658	4995	nCoV-2019_16	12.67
Babler-13461-105-ARTIC	4966	5296	nCoV-2019_17	189.81
Babler-13461-105-ARTIC	5287	5620	nCoV-2019_18	2256.38
Babler-13461-105-ARTIC	5586	5932	nCoV-2019_19	15019.5
Babler-13461-105-ARTIC	5894	6247	nCoV-2019_20	7791.5
Babler-13461-105-ARTIC	6197	6526	nCoV-2019_21	15306.2
Babler-13461-105-ARTIC	6495	6846	nCoV-2019_22	1193.59
Babler-13461-105-ARTIC	6745	7092	nCoV-2019_23	552.63
Babler-13461-105-ARTIC	7058	7389	nCoV-2019_24	3369.29
Babler-13461-105-ARTIC	7332	7671	nCoV-2019_25	18428.7
Babler-13461-105-ARTIC	7651	7997	nCoV-2019_26	630.45
Babler-13461-105-ARTIC	7968	8319	nCoV-2019_27	0
Babler-13461-105-ARTIC	8275	8635	nCoV-2019_28	0
Babler-13461-105-ARTIC	8619	8954	nCoV-2019_29	1279.45
Babler-13461-105-ARTIC	8913	9245	nCoV-2019_30	12480.7
Babler-13461-105-ARTIC	9226	9557	nCoV-2019_31	11728.6
Babler-13461-105-ARTIC	9502	9834	nCoV-2019_32	33695.4
Babler-13461-105-ARTIC	9806	10146	nCoV-2019_33	1994.23
Babler-13461-105-ARTIC	10099	10437	nCoV-2019_34	0.28
Babler-13461-105-ARTIC	10384	10737	nCoV-2019_35	2.9
Babler-13461-105-ARTIC	10688	11048	nCoV-2019_36	0.38
Babler-13461-105-ARTIC	11022	11372	nCoV-2019_37	3184.72
Babler-13461-105-ARTIC	11331	11668	nCoV-2019_38	28557.1
Babler-13461-105-ARTIC	11584	11927	nCoV-2019_39	15811.5
Babler-13461-105-ARTIC	11889	12234	nCoV-2019_40	96345.4
Babler-13461-105-ARTIC	12133	12465	nCoV-2019_41	29043.9
Babler-13461-105-ARTIC	12439	12779	nCoV-2019_42	25852.3
Babler-13461-105-ARTIC	12732	13074	nCoV-2019_43	7747.48
Babler-13461-105-ARTIC	13029	13363	nCoV-2019_44	38291.3
Babler-13461-105-ARTIC	13344	13660	nCoV-2019_45	3594.48
Babler-13461-105-ARTIC	13625	13961	nCoV-2019_46	24850.2
Babler-13461-105-ARTIC	13946	14271	nCoV-2019_47	4934.04
Babler-13461-105-ARTIC	14232	14579	nCoV-2019_48	35325.7
Babler-13461-105-ARTIC	14570	14898	nCoV-2019_49	760.81
Babler-13461-105-ARTIC	14895	15224	nCoV-2019_50	14430.1
Babler-13461-105-ARTIC	15193	15538	nCoV-2019_51	994.19
Babler-13461-105-ARTIC	15503	15861	nCoV-2019_52	0.08
Babler-13461-105-ARTIC	15851	16186	nCoV-2019_53	0
Babler-13461-105-ARTIC	16144	16485	nCoV-2019_54	0.37
Babler-13461-105-ARTIC	16444	16804	nCoV-2019_55	105.68
Babler-13461-105-ARTIC	16770	17130	nCoV-2019_56	3667.07
Babler-13461-105-ARTIC	17087	17430	nCoV-2019_57	20512
Babler-13461-105-ARTIC	17406	17738	nCoV-2019_58	28203.5
Babler-13461-105-ARTIC	17697	18036	nCoV-2019_59	31388.1
Babler-13461-105-ARTIC	17993	18324	nCoV-2019_60	36709.5
Babler-13461-105-ARTIC	18275	18650	nCoV-2019_61	11315.6
Babler-13461-105-ARTIC	18618	18957	nCoV-2019_62	111010
Babler-13461-105-ARTIC	18918	19275	nCoV-2019_63	58535.3
Babler-13461-105-ARTIC	19232	19591	nCoV-2019_64	14818.7
Babler-13461-105-ARTIC	19570	19911	nCoV-2019_65	4280.92
Babler-13461-105-ARTIC	19866	20231	nCoV-2019_66	4047.38
Babler-13461-105-ARTIC	20200	20542	nCoV-2019_67	3837.55
Babler-13461-105-ARTIC	20496	20867	nCoV-2019_68	354.97
Babler-13461-105-ARTIC	20813	21146	nCoV-2019_69	2142.03
Babler-13461-105-ARTIC	21104	21427	nCoV-2019_70	16610.5
Babler-13461-105-ARTIC	21386	21716	nCoV-2019_71	1680.37
Babler-13461-105-ARTIC	21682	22013	nCoV-2019_72	82.79
Babler-13461-105-ARTIC	21990	22324	nCoV-2019_73	12067.8
Babler-13461-105-ARTIC	22290	22626	nCoV-2019_74	138641
Babler-13461-105-ARTIC	22542	22877	nCoV-2019_75	33136.3
Babler-13461-105-ARTIC	22821	23189	nCoV-2019_76	30.52
Babler-13461-105-ARTIC	23144	23500	nCoV-2019_77	1100.27
Babler-13461-105-ARTIC	23466	23822	nCoV-2019_78	14364.2
Babler-13461-105-ARTIC	23812	24145	nCoV-2019_79	332.66
Babler-13461-105-ARTIC	24100	24443	nCoV-2019_80	1205.84
Babler-13461-105-ARTIC	24416	24765	nCoV-2019_81	24384.8
Babler-13461-105-ARTIC	24721	25052	nCoV-2019_82	51229.4
Babler-13461-105-ARTIC	25003	25347	nCoV-2019_83	12087.4
Babler-13461-105-ARTIC	25301	25646	nCoV-2019_84	50238.4
Babler-13461-105-ARTIC	25623	25969	nCoV-2019_85	12368.8
Babler-13461-105-ARTIC	25924	26290	nCoV-2019_86	3989.06
Babler-13461-105-ARTIC	26219	26566	nCoV-2019_87	520.56
Babler-13461-105-ARTIC	26542	26890	nCoV-2019_88	7417.63
Babler-13461-105-ARTIC	26860	27190	nCoV-2019_89	105162
Babler-13461-105-ARTIC	27164	27511	nCoV-2019_90	53686.1
Babler-13461-105-ARTIC	27471	27825	nCoV-2019_91	19464.6
Babler-13461-105-ARTIC	27808	28145	nCoV-2019_92	5754.74
Babler-13461-105-ARTIC	28104	28442	nCoV-2019_93	45256.6
Babler-13461-105-ARTIC	28416	28756	nCoV-2019_94	19848.9
Babler-13461-105-ARTIC	28699	29041	nCoV-2019_95	6224.64
Babler-13461-105-ARTIC	29007	29356	nCoV-2019_96	41833.6
Babler-13461-105-ARTIC	29316	29665	nCoV-2019_97	5542.25
Babler-13461-105-ARTIC	29510	29836	nCoV-2019_98	535.66
Babler-13461-106-ARTIC	54	385	nCoV-2019_1	15289.9
Babler-13461-106-ARTIC	342	704	nCoV-2019_2	145004
Babler-13461-106-ARTIC	664	1004	nCoV-2019_3	126592
Babler-13461-106-ARTIC	965	1312	nCoV-2019_4	152174
Babler-13461-106-ARTIC	1264	1623	nCoV-2019_5	24020.3
Babler-13461-106-ARTIC	1595	1942	nCoV-2019_6	160919
Babler-13461-106-ARTIC	1897	2242	nCoV-2019_7	85984
Babler-13461-106-ARTIC	2205	2568	nCoV-2019_8	20846.8
Babler-13461-106-ARTIC	2529	2880	nCoV-2019_9	8423.22
Babler-13461-106-ARTIC	2850	3183	nCoV-2019_10	40259.7
Babler-13461-106-ARTIC	3166	3507	nCoV-2019_11	69576.2
Babler-13461-106-ARTIC	3482	3826	nCoV-2019_12	37096.1
Babler-13461-106-ARTIC	3795	4142	nCoV-2019_13	32667
Babler-13461-106-ARTIC	4077	4402	nCoV-2019_14	61956.9
Babler-13461-106-ARTIC	4322	4666	nCoV-2019_15	13830
Babler-13461-106-ARTIC	4658	4995	nCoV-2019_16	28466.1
Babler-13461-106-ARTIC	4966	5296	nCoV-2019_17	7941.19
Babler-13461-106-ARTIC	5287	5620	nCoV-2019_18	101451
Babler-13461-106-ARTIC	5586	5932	nCoV-2019_19	74460.4
Babler-13461-106-ARTIC	5894	6247	nCoV-2019_20	24530.1
Babler-13461-106-ARTIC	6197	6526	nCoV-2019_21	49839.8
Babler-13461-106-ARTIC	6495	6846	nCoV-2019_22	84126.2
Babler-13461-106-ARTIC	6745	7092	nCoV-2019_23	32248.8
Babler-13461-106-ARTIC	7058	7389	nCoV-2019_24	94368.6
Babler-13461-106-ARTIC	7332	7671	nCoV-2019_25	92159
Babler-13461-106-ARTIC	7651	7997	nCoV-2019_26	62149.7
Babler-13461-106-ARTIC	7968	8319	nCoV-2019_27	36445
Babler-13461-106-ARTIC	8275	8635	nCoV-2019_28	40977.1
Babler-13461-106-ARTIC	8619	8954	nCoV-2019_29	11075.9
Babler-13461-106-ARTIC	8913	9245	nCoV-2019_30	51735.8
Babler-13461-106-ARTIC	9226	9557	nCoV-2019_31	48120.2
Babler-13461-106-ARTIC	9502	9834	nCoV-2019_32	138574
Babler-13461-106-ARTIC	9806	10146	nCoV-2019_33	57927.2
Babler-13461-106-ARTIC	10099	10437	nCoV-2019_34	9965.97
Babler-13461-106-ARTIC	10384	10737	nCoV-2019_35	28384
Babler-13461-106-ARTIC	10688	11048	nCoV-2019_36	26400.4
Babler-13461-106-ARTIC	11022	11372	nCoV-2019_37	72513.7
Babler-13461-106-ARTIC	11331	11668	nCoV-2019_38	142984
Babler-13461-106-ARTIC	11584	11927	nCoV-2019_39	89601.2
Babler-13461-106-ARTIC	11889	12234	nCoV-2019_40	173918
Babler-13461-106-ARTIC	12133	12465	nCoV-2019_41	161040
Babler-13461-106-ARTIC	12439	12779	nCoV-2019_42	96945
Babler-13461-106-ARTIC	12732	13074	nCoV-2019_43	158994
Babler-13461-106-ARTIC	13029	13363	nCoV-2019_44	143206
Babler-13461-106-ARTIC	13344	13660	nCoV-2019_45	40038
Babler-13461-106-ARTIC	13625	13961	nCoV-2019_46	81415.3
Babler-13461-106-ARTIC	13946	14271	nCoV-2019_47	50693.6
Babler-13461-106-ARTIC	14232	14579	nCoV-2019_48	119360
Babler-13461-106-ARTIC	14570	14898	nCoV-2019_49	85413.8
Babler-13461-106-ARTIC	14895	15224	nCoV-2019_50	59638.3
Babler-13461-106-ARTIC	15193	15538	nCoV-2019_51	57502
Babler-13461-106-ARTIC	15503	15861	nCoV-2019_52	74748.5
Babler-13461-106-ARTIC	15851	16186	nCoV-2019_53	152338
Babler-13461-106-ARTIC	16144	16485	nCoV-2019_54	35270.2
Babler-13461-106-ARTIC	16444	16804	nCoV-2019_55	9444.61
Babler-13461-106-ARTIC	16770	17130	nCoV-2019_56	21477.7
Babler-13461-106-ARTIC	17087	17430	nCoV-2019_57	146001
Babler-13461-106-ARTIC	17406	17738	nCoV-2019_58	84061.1
Babler-13461-106-ARTIC	17697	18036	nCoV-2019_59	122701
Babler-13461-106-ARTIC	17993	18324	nCoV-2019_60	133615
Babler-13461-106-ARTIC	18275	18650	nCoV-2019_61	126209
Babler-13461-106-ARTIC	18618	18957	nCoV-2019_62	135001
Babler-13461-106-ARTIC	18918	19275	nCoV-2019_63	141444
Babler-13461-106-ARTIC	19232	19591	nCoV-2019_64	38165.3
Babler-13461-106-ARTIC	19570	19911	nCoV-2019_65	21338.5
Babler-13461-106-ARTIC	19866	20231	nCoV-2019_66	29116.3
Babler-13461-106-ARTIC	20200	20542	nCoV-2019_67	20390.9
Babler-13461-106-ARTIC	20496	20867	nCoV-2019_68	64365.7
Babler-13461-106-ARTIC	20813	21146	nCoV-2019_69	42625.7
Babler-13461-106-ARTIC	21104	21427	nCoV-2019_70	59174.4
Babler-13461-106-ARTIC	21386	21716	nCoV-2019_71	8010.06
Babler-13461-106-ARTIC	21682	22013	nCoV-2019_72	9652.32
Babler-13461-106-ARTIC	21990	22324	nCoV-2019_73	14851.3
Babler-13461-106-ARTIC	22290	22626	nCoV-2019_74	158036
Babler-13461-106-ARTIC	22542	22877	nCoV-2019_75	40418.7
Babler-13461-106-ARTIC	22821	23189	nCoV-2019_76	11371.8
Babler-13461-106-ARTIC	23144	23500	nCoV-2019_77	103270
Babler-13461-106-ARTIC	23466	23822	nCoV-2019_78	84326
Babler-13461-106-ARTIC	23812	24145	nCoV-2019_79	13606.3
Babler-13461-106-ARTIC	24100	24443	nCoV-2019_80	49406.7
Babler-13461-106-ARTIC	24416	24765	nCoV-2019_81	105965
Babler-13461-106-ARTIC	24721	25052	nCoV-2019_82	178624
Babler-13461-106-ARTIC	25003	25347	nCoV-2019_83	43056.3
Babler-13461-106-ARTIC	25301	25646	nCoV-2019_84	187364
Babler-13461-106-ARTIC	25623	25969	nCoV-2019_85	27882.1
Babler-13461-106-ARTIC	25924	26290	nCoV-2019_86	8974.37
Babler-13461-106-ARTIC	26219	26566	nCoV-2019_87	1392.88
Babler-13461-106-ARTIC	26542	26890	nCoV-2019_88	5723.04
Babler-13461-106-ARTIC	26860	27190	nCoV-2019_89	68268.9
Babler-13461-106-ARTIC	27164	27511	nCoV-2019_90	114388
Babler-13461-106-ARTIC	27471	27825	nCoV-2019_91	24725.2
Babler-13461-106-ARTIC	27808	28145	nCoV-2019_92	14952.4
Babler-13461-106-ARTIC	28104	28442	nCoV-2019_93	121146
Babler-13461-106-ARTIC	28416	28756	nCoV-2019_94	47586.8
Babler-13461-106-ARTIC	28699	29041	nCoV-2019_95	14749
Babler-13461-106-ARTIC	29007	29356	nCoV-2019_96	91757.6
Babler-13461-106-ARTIC	29316	29665	nCoV-2019_97	11741.5
Babler-13461-106-ARTIC	29510	29836	nCoV-2019_98	849.39
Babler-13461-107-ARTIC	54	385	nCoV-2019_1	1041.7
Babler-13461-107-ARTIC	342	704	nCoV-2019_2	9414.97
Babler-13461-107-ARTIC	664	1004	nCoV-2019_3	5108.66
Babler-13461-107-ARTIC	965	1312	nCoV-2019_4	7891.98
Babler-13461-107-ARTIC	1264	1623	nCoV-2019_5	1871.45
Babler-13461-107-ARTIC	1595	1942	nCoV-2019_6	9903.61
Babler-13461-107-ARTIC	1897	2242	nCoV-2019_7	4262.35
Babler-13461-107-ARTIC	2205	2568	nCoV-2019_8	513.17
Babler-13461-107-ARTIC	2529	2880	nCoV-2019_9	143.62
Babler-13461-107-ARTIC	2850	3183	nCoV-2019_10	1722.78
Babler-13461-107-ARTIC	3166	3507	nCoV-2019_11	521.85
Babler-13461-107-ARTIC	3482	3826	nCoV-2019_12	590.86
Babler-13461-107-ARTIC	3795	4142	nCoV-2019_13	1189.04
Babler-13461-107-ARTIC	4077	4402	nCoV-2019_14	4114.21
Babler-13461-107-ARTIC	4322	4666	nCoV-2019_15	929.55
Babler-13461-107-ARTIC	4658	4995	nCoV-2019_16	248.02
Babler-13461-107-ARTIC	4966	5296	nCoV-2019_17	157.92
Babler-13461-107-ARTIC	5287	5620	nCoV-2019_18	2923.02
Babler-13461-107-ARTIC	5586	5932	nCoV-2019_19	8219.64
Babler-13461-107-ARTIC	5894	6247	nCoV-2019_20	1247.87
Babler-13461-107-ARTIC	6197	6526	nCoV-2019_21	4329.44
Babler-13461-107-ARTIC	6495	6846	nCoV-2019_22	1185.82
Babler-13461-107-ARTIC	6745	7092	nCoV-2019_23	425.22
Babler-13461-107-ARTIC	7058	7389	nCoV-2019_24	2216.8
Babler-13461-107-ARTIC	7332	7671	nCoV-2019_25	743.45
Babler-13461-107-ARTIC	7651	7997	nCoV-2019_26	1093.64
Babler-13461-107-ARTIC	7968	8319	nCoV-2019_27	991.09
Babler-13461-107-ARTIC	8275	8635	nCoV-2019_28	288.91
Babler-13461-107-ARTIC	8619	8954	nCoV-2019_29	353.92
Babler-13461-107-ARTIC	8913	9245	nCoV-2019_30	1858.85
Babler-13461-107-ARTIC	9226	9557	nCoV-2019_31	2499.78
Babler-13461-107-ARTIC	9502	9834	nCoV-2019_32	10880
Babler-13461-107-ARTIC	9806	10146	nCoV-2019_33	2738.14
Babler-13461-107-ARTIC	10099	10437	nCoV-2019_34	332.59
Babler-13461-107-ARTIC	10384	10737	nCoV-2019_35	774.5
Babler-13461-107-ARTIC	10688	11048	nCoV-2019_36	1738.27
Babler-13461-107-ARTIC	11022	11372	nCoV-2019_37	1315.41
Babler-13461-107-ARTIC	11331	11668	nCoV-2019_38	3510.91
Babler-13461-107-ARTIC	11584	11927	nCoV-2019_39	2781.06
Babler-13461-107-ARTIC	11889	12234	nCoV-2019_40	14771.4
Babler-13461-107-ARTIC	12133	12465	nCoV-2019_41	7336.73
Babler-13461-107-ARTIC	12439	12779	nCoV-2019_42	5336.86
Babler-13461-107-ARTIC	12732	13074	nCoV-2019_43	7741.74
Babler-13461-107-ARTIC	13029	13363	nCoV-2019_44	10342.1
Babler-13461-107-ARTIC	13344	13660	nCoV-2019_45	1445.83
Babler-13461-107-ARTIC	13625	13961	nCoV-2019_46	1123.73
Babler-13461-107-ARTIC	13946	14271	nCoV-2019_47	1741.53
Babler-13461-107-ARTIC	14232	14579	nCoV-2019_48	2716.91
Babler-13461-107-ARTIC	14570	14898	nCoV-2019_49	3671.99
Babler-13461-107-ARTIC	14895	15224	nCoV-2019_50	641.5
Babler-13461-107-ARTIC	15193	15538	nCoV-2019_51	3486.41
Babler-13461-107-ARTIC	15503	15861	nCoV-2019_52	2641.82
Babler-13461-107-ARTIC	15851	16186	nCoV-2019_53	9265.12
Babler-13461-107-ARTIC	16144	16485	nCoV-2019_54	1446.46
Babler-13461-107-ARTIC	16444	16804	nCoV-2019_55	100.18
Babler-13461-107-ARTIC	16770	17130	nCoV-2019_56	1195.97
Babler-13461-107-ARTIC	17087	17430	nCoV-2019_57	12699.4
Babler-13461-107-ARTIC	17406	17738	nCoV-2019_58	3062.1
Babler-13461-107-ARTIC	17697	18036	nCoV-2019_59	2675.08
Babler-13461-107-ARTIC	17993	18324	nCoV-2019_60	6195.91
Babler-13461-107-ARTIC	18275	18650	nCoV-2019_61	4745.62
Babler-13461-107-ARTIC	18618	18957	nCoV-2019_62	7730.63
Babler-13461-107-ARTIC	18918	19275	nCoV-2019_63	4691.81
Babler-13461-107-ARTIC	19232	19591	nCoV-2019_64	427.31
Babler-13461-107-ARTIC	19570	19911	nCoV-2019_65	660.69
Babler-13461-107-ARTIC	19866	20231	nCoV-2019_66	80.9
Babler-13461-107-ARTIC	20200	20542	nCoV-2019_67	63.37
Babler-13461-107-ARTIC	20496	20867	nCoV-2019_68	197
Babler-13461-107-ARTIC	20813	21146	nCoV-2019_69	1621.36
Babler-13461-107-ARTIC	21104	21427	nCoV-2019_70	946.27
Babler-13461-107-ARTIC	21386	21716	nCoV-2019_71	134.59
Babler-13461-107-ARTIC	21682	22013	nCoV-2019_72	90.55
Babler-13461-107-ARTIC	21990	22324	nCoV-2019_73	948.34
Babler-13461-107-ARTIC	22290	22626	nCoV-2019_74	10592.7
Babler-13461-107-ARTIC	22542	22877	nCoV-2019_75	2465.1
Babler-13461-107-ARTIC	22821	23189	nCoV-2019_76	623.46
Babler-13461-107-ARTIC	23144	23500	nCoV-2019_77	5656.56
Babler-13461-107-ARTIC	23466	23822	nCoV-2019_78	1150.53
Babler-13461-107-ARTIC	23812	24145	nCoV-2019_79	398.87
Babler-13461-107-ARTIC	24100	24443	nCoV-2019_80	1563.71
Babler-13461-107-ARTIC	24416	24765	nCoV-2019_81	5791.51
Babler-13461-107-ARTIC	24721	25052	nCoV-2019_82	10264.1
Babler-13461-107-ARTIC	25003	25347	nCoV-2019_83	1884.77
Babler-13461-107-ARTIC	25301	25646	nCoV-2019_84	5507.29
Babler-13461-107-ARTIC	25623	25969	nCoV-2019_85	563.39
Babler-13461-107-ARTIC	25924	26290	nCoV-2019_86	79.8
Babler-13461-107-ARTIC	26219	26566	nCoV-2019_87	90.13
Babler-13461-107-ARTIC	26542	26890	nCoV-2019_88	1777.61
Babler-13461-107-ARTIC	26860	27190	nCoV-2019_89	4603.59
Babler-13461-107-ARTIC	27164	27511	nCoV-2019_90	2985.41
Babler-13461-107-ARTIC	27471	27825	nCoV-2019_91	1035.43
Babler-13461-107-ARTIC	27808	28145	nCoV-2019_92	738.77
Babler-13461-107-ARTIC	28104	28442	nCoV-2019_93	6154.28
Babler-13461-107-ARTIC	28416	28756	nCoV-2019_94	516.43
Babler-13461-107-ARTIC	28699	29041	nCoV-2019_95	730.2
Babler-13461-107-ARTIC	29007	29356	nCoV-2019_96	8786.04
Babler-13461-107-ARTIC	29316	29665	nCoV-2019_97	910.18
Babler-13461-107-ARTIC	29510	29836	nCoV-2019_98	7.03
Babler-13461-108-ARTIC	54	385	nCoV-2019_1	0
Babler-13461-108-ARTIC	342	704	nCoV-2019_2	0
Babler-13461-108-ARTIC	664	1004	nCoV-2019_3	0
Babler-13461-108-ARTIC	965	1312	nCoV-2019_4	0
Babler-13461-108-ARTIC	1264	1623	nCoV-2019_5	0
Babler-13461-108-ARTIC	1595	1942	nCoV-2019_6	0.46
Babler-13461-108-ARTIC	1897	2242	nCoV-2019_7	0
Babler-13461-108-ARTIC	2205	2568	nCoV-2019_8	0
Babler-13461-108-ARTIC	2529	2880	nCoV-2019_9	0
Babler-13461-108-ARTIC	2850	3183	nCoV-2019_10	0
Babler-13461-108-ARTIC	3166	3507	nCoV-2019_11	0
Babler-13461-108-ARTIC	3482	3826	nCoV-2019_12	0
Babler-13461-108-ARTIC	3795	4142	nCoV-2019_13	0
Babler-13461-108-ARTIC	4077	4402	nCoV-2019_14	0
Babler-13461-108-ARTIC	4322	4666	nCoV-2019_15	0
Babler-13461-108-ARTIC	4658	4995	nCoV-2019_16	0
Babler-13461-108-ARTIC	4966	5296	nCoV-2019_17	0.96
Babler-13461-108-ARTIC	5287	5620	nCoV-2019_18	0
Babler-13461-108-ARTIC	5586	5932	nCoV-2019_19	0
Babler-13461-108-ARTIC	5894	6247	nCoV-2019_20	0.43
Babler-13461-108-ARTIC	6197	6526	nCoV-2019_21	0
Babler-13461-108-ARTIC	6495	6846	nCoV-2019_22	0
Babler-13461-108-ARTIC	6745	7092	nCoV-2019_23	0
Babler-13461-108-ARTIC	7058	7389	nCoV-2019_24	0
Babler-13461-108-ARTIC	7332	7671	nCoV-2019_25	0
Babler-13461-108-ARTIC	7651	7997	nCoV-2019_26	27.87
Babler-13461-108-ARTIC	7968	8319	nCoV-2019_27	423.86
Babler-13461-108-ARTIC	8275	8635	nCoV-2019_28	32.93
Babler-13461-108-ARTIC	8619	8954	nCoV-2019_29	42.79
Babler-13461-108-ARTIC	8913	9245	nCoV-2019_30	19.81
Babler-13461-108-ARTIC	9226	9557	nCoV-2019_31	342.91
Babler-13461-108-ARTIC	9502	9834	nCoV-2019_32	49.31
Babler-13461-108-ARTIC	9806	10146	nCoV-2019_33	0
Babler-13461-108-ARTIC	10099	10437	nCoV-2019_34	0
Babler-13461-108-ARTIC	10384	10737	nCoV-2019_35	0
Babler-13461-108-ARTIC	10688	11048	nCoV-2019_36	0
Babler-13461-108-ARTIC	11022	11372	nCoV-2019_37	0
Babler-13461-108-ARTIC	11331	11668	nCoV-2019_38	0
Babler-13461-108-ARTIC	11584	11927	nCoV-2019_39	0
Babler-13461-108-ARTIC	11889	12234	nCoV-2019_40	0
Babler-13461-108-ARTIC	12133	12465	nCoV-2019_41	0
Babler-13461-108-ARTIC	12439	12779	nCoV-2019_42	0
Babler-13461-108-ARTIC	12732	13074	nCoV-2019_43	0
Babler-13461-108-ARTIC	13029	13363	nCoV-2019_44	1.19
Babler-13461-108-ARTIC	13344	13660	nCoV-2019_45	0
Babler-13461-108-ARTIC	13625	13961	nCoV-2019_46	0.12
Babler-13461-108-ARTIC	13946	14271	nCoV-2019_47	0
Babler-13461-108-ARTIC	14232	14579	nCoV-2019_48	0
Babler-13461-108-ARTIC	14570	14898	nCoV-2019_49	0
Babler-13461-108-ARTIC	14895	15224	nCoV-2019_50	0
Babler-13461-108-ARTIC	15193	15538	nCoV-2019_51	0
Babler-13461-108-ARTIC	15503	15861	nCoV-2019_52	0
Babler-13461-108-ARTIC	15851	16186	nCoV-2019_53	0
Babler-13461-108-ARTIC	16144	16485	nCoV-2019_54	0
Babler-13461-108-ARTIC	16444	16804	nCoV-2019_55	0
Babler-13461-108-ARTIC	16770	17130	nCoV-2019_56	0
Babler-13461-108-ARTIC	17087	17430	nCoV-2019_57	0
Babler-13461-108-ARTIC	17406	17738	nCoV-2019_58	0
Babler-13461-108-ARTIC	17697	18036	nCoV-2019_59	0
Babler-13461-108-ARTIC	17993	18324	nCoV-2019_60	0
Babler-13461-108-ARTIC	18275	18650	nCoV-2019_61	0
Babler-13461-108-ARTIC	18618	18957	nCoV-2019_62	0
Babler-13461-108-ARTIC	18918	19275	nCoV-2019_63	0
Babler-13461-108-ARTIC	19232	19591	nCoV-2019_64	0
Babler-13461-108-ARTIC	19570	19911	nCoV-2019_65	0
Babler-13461-108-ARTIC	19866	20231	nCoV-2019_66	0
Babler-13461-108-ARTIC	20200	20542	nCoV-2019_67	0
Babler-13461-108-ARTIC	20496	20867	nCoV-2019_68	0.08
Babler-13461-108-ARTIC	20813	21146	nCoV-2019_69	0
Babler-13461-108-ARTIC	21104	21427	nCoV-2019_70	0
Babler-13461-108-ARTIC	21386	21716	nCoV-2019_71	0.74
Babler-13461-108-ARTIC	21682	22013	nCoV-2019_72	0.27
Babler-13461-108-ARTIC	21990	22324	nCoV-2019_73	0.18
Babler-13461-108-ARTIC	22290	22626	nCoV-2019_74	0.01
Babler-13461-108-ARTIC	22542	22877	nCoV-2019_75	0
Babler-13461-108-ARTIC	22821	23189	nCoV-2019_76	0
Babler-13461-108-ARTIC	23144	23500	nCoV-2019_77	0
Babler-13461-108-ARTIC	23466	23822	nCoV-2019_78	0
Babler-13461-108-ARTIC	23812	24145	nCoV-2019_79	0
Babler-13461-108-ARTIC	24100	24443	nCoV-2019_80	0
Babler-13461-108-ARTIC	24416	24765	nCoV-2019_81	0
Babler-13461-108-ARTIC	24721	25052	nCoV-2019_82	0
Babler-13461-108-ARTIC	25003	25347	nCoV-2019_83	303.56
Babler-13461-108-ARTIC	25301	25646	nCoV-2019_84	2527.54
Babler-13461-108-ARTIC	25623	25969	nCoV-2019_85	125.32
Babler-13461-108-ARTIC	25924	26290	nCoV-2019_86	37.62
Babler-13461-108-ARTIC	26219	26566	nCoV-2019_87	8.64
Babler-13461-108-ARTIC	26542	26890	nCoV-2019_88	11.26
Babler-13461-108-ARTIC	26860	27190	nCoV-2019_89	0.75
Babler-13461-108-ARTIC	27164	27511	nCoV-2019_90	0
Babler-13461-108-ARTIC	27471	27825	nCoV-2019_91	0
Babler-13461-108-ARTIC	27808	28145	nCoV-2019_92	0
Babler-13461-108-ARTIC	28104	28442	nCoV-2019_93	0
Babler-13461-108-ARTIC	28416	28756	nCoV-2019_94	0
Babler-13461-108-ARTIC	28699	29041	nCoV-2019_95	0
Babler-13461-108-ARTIC	29007	29356	nCoV-2019_96	0
Babler-13461-108-ARTIC	29316	29665	nCoV-2019_97	0
Babler-13461-108-ARTIC	29510	29836	nCoV-2019_98	0
Babler-13461-109-ARTIC	54	385	nCoV-2019_1	0
Babler-13461-109-ARTIC	342	704	nCoV-2019_2	0
Babler-13461-109-ARTIC	664	1004	nCoV-2019_3	0
Babler-13461-109-ARTIC	965	1312	nCoV-2019_4	0
Babler-13461-109-ARTIC	1264	1623	nCoV-2019_5	0
Babler-13461-109-ARTIC	1595	1942	nCoV-2019_6	0
Babler-13461-109-ARTIC	1897	2242	nCoV-2019_7	0
Babler-13461-109-ARTIC	2205	2568	nCoV-2019_8	0
Babler-13461-109-ARTIC	2529	2880	nCoV-2019_9	0
Babler-13461-109-ARTIC	2850	3183	nCoV-2019_10	0
Babler-13461-109-ARTIC	3166	3507	nCoV-2019_11	0
Babler-13461-109-ARTIC	3482	3826	nCoV-2019_12	0
Babler-13461-109-ARTIC	3795	4142	nCoV-2019_13	0
Babler-13461-109-ARTIC	4077	4402	nCoV-2019_14	0
Babler-13461-109-ARTIC	4322	4666	nCoV-2019_15	0
Babler-13461-109-ARTIC	4658	4995	nCoV-2019_16	0
Babler-13461-109-ARTIC	4966	5296	nCoV-2019_17	0
Babler-13461-109-ARTIC	5287	5620	nCoV-2019_18	0
Babler-13461-109-ARTIC	5586	5932	nCoV-2019_19	0
Babler-13461-109-ARTIC	5894	6247	nCoV-2019_20	0.69
Babler-13461-109-ARTIC	6197	6526	nCoV-2019_21	0
Babler-13461-109-ARTIC	6495	6846	nCoV-2019_22	0
Babler-13461-109-ARTIC	6745	7092	nCoV-2019_23	0
Babler-13461-109-ARTIC	7058	7389	nCoV-2019_24	0
Babler-13461-109-ARTIC	7332	7671	nCoV-2019_25	0
Babler-13461-109-ARTIC	7651	7997	nCoV-2019_26	0
Babler-13461-109-ARTIC	7968	8319	nCoV-2019_27	0
Babler-13461-109-ARTIC	8275	8635	nCoV-2019_28	0
Babler-13461-109-ARTIC	8619	8954	nCoV-2019_29	0
Babler-13461-109-ARTIC	8913	9245	nCoV-2019_30	0
Babler-13461-109-ARTIC	9226	9557	nCoV-2019_31	0
Babler-13461-109-ARTIC	9502	9834	nCoV-2019_32	0
Babler-13461-109-ARTIC	9806	10146	nCoV-2019_33	0
Babler-13461-109-ARTIC	10099	10437	nCoV-2019_34	0
Babler-13461-109-ARTIC	10384	10737	nCoV-2019_35	0
Babler-13461-109-ARTIC	10688	11048	nCoV-2019_36	0
Babler-13461-109-ARTIC	11022	11372	nCoV-2019_37	0
Babler-13461-109-ARTIC	11331	11668	nCoV-2019_38	0
Babler-13461-109-ARTIC	11584	11927	nCoV-2019_39	0
Babler-13461-109-ARTIC	11889	12234	nCoV-2019_40	0
Babler-13461-109-ARTIC	12133	12465	nCoV-2019_41	0
Babler-13461-109-ARTIC	12439	12779	nCoV-2019_42	0
Babler-13461-109-ARTIC	12732	13074	nCoV-2019_43	0
Babler-13461-109-ARTIC	13029	13363	nCoV-2019_44	1.67
Babler-13461-109-ARTIC	13344	13660	nCoV-2019_45	0
Babler-13461-109-ARTIC	13625	13961	nCoV-2019_46	0
Babler-13461-109-ARTIC	13946	14271	nCoV-2019_47	0
Babler-13461-109-ARTIC	14232	14579	nCoV-2019_48	0
Babler-13461-109-ARTIC	14570	14898	nCoV-2019_49	0
Babler-13461-109-ARTIC	14895	15224	nCoV-2019_50	0
Babler-13461-109-ARTIC	15193	15538	nCoV-2019_51	0
Babler-13461-109-ARTIC	15503	15861	nCoV-2019_52	0
Babler-13461-109-ARTIC	15851	16186	nCoV-2019_53	0
Babler-13461-109-ARTIC	16144	16485	nCoV-2019_54	0
Babler-13461-109-ARTIC	16444	16804	nCoV-2019_55	0
Babler-13461-109-ARTIC	16770	17130	nCoV-2019_56	0
Babler-13461-109-ARTIC	17087	17430	nCoV-2019_57	0
Babler-13461-109-ARTIC	17406	17738	nCoV-2019_58	0
Babler-13461-109-ARTIC	17697	18036	nCoV-2019_59	0
Babler-13461-109-ARTIC	17993	18324	nCoV-2019_60	0
Babler-13461-109-ARTIC	18275	18650	nCoV-2019_61	0
Babler-13461-109-ARTIC	18618	18957	nCoV-2019_62	0
Babler-13461-109-ARTIC	18918	19275	nCoV-2019_63	0
Babler-13461-109-ARTIC	19232	19591	nCoV-2019_64	0
Babler-13461-109-ARTIC	19570	19911	nCoV-2019_65	0
Babler-13461-109-ARTIC	19866	20231	nCoV-2019_66	0
Babler-13461-109-ARTIC	20200	20542	nCoV-2019_67	0
Babler-13461-109-ARTIC	20496	20867	nCoV-2019_68	0
Babler-13461-109-ARTIC	20813	21146	nCoV-2019_69	0
Babler-13461-109-ARTIC	21104	21427	nCoV-2019_70	0
Babler-13461-109-ARTIC	21386	21716	nCoV-2019_71	0.95
Babler-13461-109-ARTIC	21682	22013	nCoV-2019_72	0.75
Babler-13461-109-ARTIC	21990	22324	nCoV-2019_73	0.01
Babler-13461-109-ARTIC	22290	22626	nCoV-2019_74	0
Babler-13461-109-ARTIC	22542	22877	nCoV-2019_75	0
Babler-13461-109-ARTIC	22821	23189	nCoV-2019_76	0
Babler-13461-109-ARTIC	23144	23500	nCoV-2019_77	0
Babler-13461-109-ARTIC	23466	23822	nCoV-2019_78	0
Babler-13461-109-ARTIC	23812	24145	nCoV-2019_79	0
Babler-13461-109-ARTIC	24100	24443	nCoV-2019_80	0
Babler-13461-109-ARTIC	24416	24765	nCoV-2019_81	0
Babler-13461-109-ARTIC	24721	25052	nCoV-2019_82	0
Babler-13461-109-ARTIC	25003	25347	nCoV-2019_83	0
Babler-13461-109-ARTIC	25301	25646	nCoV-2019_84	0
Babler-13461-109-ARTIC	25623	25969	nCoV-2019_85	0
Babler-13461-109-ARTIC	25924	26290	nCoV-2019_86	0
Babler-13461-109-ARTIC	26219	26566	nCoV-2019_87	0
Babler-13461-109-ARTIC	26542	26890	nCoV-2019_88	0
Babler-13461-109-ARTIC	26860	27190	nCoV-2019_89	0
Babler-13461-109-ARTIC	27164	27511	nCoV-2019_90	0
Babler-13461-109-ARTIC	27471	27825	nCoV-2019_91	0
Babler-13461-109-ARTIC	27808	28145	nCoV-2019_92	0
Babler-13461-109-ARTIC	28104	28442	nCoV-2019_93	0
Babler-13461-109-ARTIC	28416	28756	nCoV-2019_94	0
Babler-13461-109-ARTIC	28699	29041	nCoV-2019_95	0
Babler-13461-109-ARTIC	29007	29356	nCoV-2019_96	0
Babler-13461-109-ARTIC	29316	29665	nCoV-2019_97	0
Babler-13461-109-ARTIC	29510	29836	nCoV-2019_98	0
Babler-13461-110-ARTIC	54	385	nCoV-2019_1	411.13
Babler-13461-110-ARTIC	342	704	nCoV-2019_2	3925.76
Babler-13461-110-ARTIC	664	1004	nCoV-2019_3	2265.79
Babler-13461-110-ARTIC	965	1312	nCoV-2019_4	213.93
Babler-13461-110-ARTIC	1264	1623	nCoV-2019_5	337.48
Babler-13461-110-ARTIC	1595	1942	nCoV-2019_6	136.68
Babler-13461-110-ARTIC	1897	2242	nCoV-2019_7	1062.99
Babler-13461-110-ARTIC	2205	2568	nCoV-2019_8	646.88
Babler-13461-110-ARTIC	2529	2880	nCoV-2019_9	201.84
Babler-13461-110-ARTIC	2850	3183	nCoV-2019_10	1383.62
Babler-13461-110-ARTIC	3166	3507	nCoV-2019_11	927.2
Babler-13461-110-ARTIC	3482	3826	nCoV-2019_12	116.89
Babler-13461-110-ARTIC	3795	4142	nCoV-2019_13	1037.85
Babler-13461-110-ARTIC	4077	4402	nCoV-2019_14	181.7
Babler-13461-110-ARTIC	4322	4666	nCoV-2019_15	0
Babler-13461-110-ARTIC	4658	4995	nCoV-2019_16	3.23
Babler-13461-110-ARTIC	4966	5296	nCoV-2019_17	37.45
Babler-13461-110-ARTIC	5287	5620	nCoV-2019_18	203.61
Babler-13461-110-ARTIC	5586	5932	nCoV-2019_19	2239.26
Babler-13461-110-ARTIC	5894	6247	nCoV-2019_20	374.58
Babler-13461-110-ARTIC	6197	6526	nCoV-2019_21	1691.44
Babler-13461-110-ARTIC	6495	6846	nCoV-2019_22	119.14
Babler-13461-110-ARTIC	6745	7092	nCoV-2019_23	0
Babler-13461-110-ARTIC	7058	7389	nCoV-2019_24	0
Babler-13461-110-ARTIC	7332	7671	nCoV-2019_25	0
Babler-13461-110-ARTIC	7651	7997	nCoV-2019_26	0
Babler-13461-110-ARTIC	7968	8319	nCoV-2019_27	62.03
Babler-13461-110-ARTIC	8275	8635	nCoV-2019_28	601.55
Babler-13461-110-ARTIC	8619	8954	nCoV-2019_29	247.47
Babler-13461-110-ARTIC	8913	9245	nCoV-2019_30	1359.98
Babler-13461-110-ARTIC	9226	9557	nCoV-2019_31	1210.83
Babler-13461-110-ARTIC	9502	9834	nCoV-2019_32	3056.69
Babler-13461-110-ARTIC	9806	10146	nCoV-2019_33	897.26
Babler-13461-110-ARTIC	10099	10437	nCoV-2019_34	187.44
Babler-13461-110-ARTIC	10384	10737	nCoV-2019_35	789.07
Babler-13461-110-ARTIC	10688	11048	nCoV-2019_36	720.37
Babler-13461-110-ARTIC	11022	11372	nCoV-2019_37	1346.06
Babler-13461-110-ARTIC	11331	11668	nCoV-2019_38	3682.41
Babler-13461-110-ARTIC	11584	11927	nCoV-2019_39	2418.91
Babler-13461-110-ARTIC	11889	12234	nCoV-2019_40	10249.8
Babler-13461-110-ARTIC	12133	12465	nCoV-2019_41	7245.45
Babler-13461-110-ARTIC	12439	12779	nCoV-2019_42	5426.71
Babler-13461-110-ARTIC	12732	13074	nCoV-2019_43	10340.3
Babler-13461-110-ARTIC	13029	13363	nCoV-2019_44	7385.19
Babler-13461-110-ARTIC	13344	13660	nCoV-2019_45	2343.01
Babler-13461-110-ARTIC	13625	13961	nCoV-2019_46	2988.92
Babler-13461-110-ARTIC	13946	14271	nCoV-2019_47	2996
Babler-13461-110-ARTIC	14232	14579	nCoV-2019_48	4852.17
Babler-13461-110-ARTIC	14570	14898	nCoV-2019_49	7378.08
Babler-13461-110-ARTIC	14895	15224	nCoV-2019_50	1720.22
Babler-13461-110-ARTIC	15193	15538	nCoV-2019_51	3383.14
Babler-13461-110-ARTIC	15503	15861	nCoV-2019_52	2632.3
Babler-13461-110-ARTIC	15851	16186	nCoV-2019_53	7091.16
Babler-13461-110-ARTIC	16144	16485	nCoV-2019_54	1045.79
Babler-13461-110-ARTIC	16444	16804	nCoV-2019_55	211.08
Babler-13461-110-ARTIC	16770	17130	nCoV-2019_56	492.67
Babler-13461-110-ARTIC	17087	17430	nCoV-2019_57	4592.8
Babler-13461-110-ARTIC	17406	17738	nCoV-2019_58	2641.19
Babler-13461-110-ARTIC	17697	18036	nCoV-2019_59	1983.84
Babler-13461-110-ARTIC	17993	18324	nCoV-2019_60	4406.22
Babler-13461-110-ARTIC	18275	18650	nCoV-2019_61	676.14
Babler-13461-110-ARTIC	18618	18957	nCoV-2019_62	3230.07
Babler-13461-110-ARTIC	18918	19275	nCoV-2019_63	1536.11
Babler-13461-110-ARTIC	19232	19591	nCoV-2019_64	117.44
Babler-13461-110-ARTIC	19570	19911	nCoV-2019_65	149.04
Babler-13461-110-ARTIC	19866	20231	nCoV-2019_66	37.6
Babler-13461-110-ARTIC	20200	20542	nCoV-2019_67	244.36
Babler-13461-110-ARTIC	20496	20867	nCoV-2019_68	122.22
Babler-13461-110-ARTIC	20813	21146	nCoV-2019_69	765.66
Babler-13461-110-ARTIC	21104	21427	nCoV-2019_70	85.92
Babler-13461-110-ARTIC	21386	21716	nCoV-2019_71	44.12
Babler-13461-110-ARTIC	21682	22013	nCoV-2019_72	8.94
Babler-13461-110-ARTIC	21990	22324	nCoV-2019_73	380.72
Babler-13461-110-ARTIC	22290	22626	nCoV-2019_74	4436.35
Babler-13461-110-ARTIC	22542	22877	nCoV-2019_75	1083.36
Babler-13461-110-ARTIC	22821	23189	nCoV-2019_76	221.91
Babler-13461-110-ARTIC	23144	23500	nCoV-2019_77	1923.62
Babler-13461-110-ARTIC	23466	23822	nCoV-2019_78	129.37
Babler-13461-110-ARTIC	23812	24145	nCoV-2019_79	192.96
Babler-13461-110-ARTIC	24100	24443	nCoV-2019_80	742.05
Babler-13461-110-ARTIC	24416	24765	nCoV-2019_81	2387.97
Babler-13461-110-ARTIC	24721	25052	nCoV-2019_82	4004.21
Babler-13461-110-ARTIC	25003	25347	nCoV-2019_83	914.09
Babler-13461-110-ARTIC	25301	25646	nCoV-2019_84	3610.73
Babler-13461-110-ARTIC	25623	25969	nCoV-2019_85	378.02
Babler-13461-110-ARTIC	25924	26290	nCoV-2019_86	57.67
Babler-13461-110-ARTIC	26219	26566	nCoV-2019_87	18.96
Babler-13461-110-ARTIC	26542	26890	nCoV-2019_88	196.89
Babler-13461-110-ARTIC	26860	27190	nCoV-2019_89	99.17
Babler-13461-110-ARTIC	27164	27511	nCoV-2019_90	1598.66
Babler-13461-110-ARTIC	27471	27825	nCoV-2019_91	163.48
Babler-13461-110-ARTIC	27808	28145	nCoV-2019_92	305.23
Babler-13461-110-ARTIC	28104	28442	nCoV-2019_93	2739.09
Babler-13461-110-ARTIC	28416	28756	nCoV-2019_94	1802.4
Babler-13461-110-ARTIC	28699	29041	nCoV-2019_95	748.44
Babler-13461-110-ARTIC	29007	29356	nCoV-2019_96	5972.08
Babler-13461-110-ARTIC	29316	29665	nCoV-2019_97	609.11
Babler-13461-110-ARTIC	29510	29836	nCoV-2019_98	0.28

### Sheet: freya_abundances
sample	lineage	fraction
2021-02-12-ARTIC-Sharkey-10_S26	Zeta	0.991735
2021-02-12-ARTIC-Sharkey-Iso17_S25	Iota	0.994602
2021-02-12-ARTIC-WC0Dc_S27	Other	0.800447
2021-02-12-ARTIC-WC0Dc_S27	Alpha	0.177323
2021-02-12-ARTIC-WC0Dg_S28	Other	0.962988
2021-02-12-ARTIC-WG01_S29	Other	0.993002
2021-02-12-ARTIC-WG02_S30	Other	0.91032
2021-02-12-ARTIC-WG0A_S31	Other	0.943415
2021-02-12-ARTIC-WG0Hm_S32	Other	0.990998
2021-02-12-ARTIC-WG0Hp_S33	Other	0.990088
2021-02-12-ARTIC-WG0P_S34	Other	0.972968
2021-02-12-ARTIC-WG0R_S35	Other	0.99267
WaWa-20210105-WC0Dc	Other	0.915312
WaWa-20210105-WC0Dc	Alpha	0.050981
WaWa-20210119-WC0Dc	Other	0.749291
WaWa-20210119-WC0Dc	Epsilon	0.217327
WaWa-20210119-WG0P	Other	0.940956
WaWa-20210202-WC0Dc	Other	0.943196
WaWa-20210202-WC0Dc	Epsilon	0.00493766
WaWa-20210202-WC0Dc	Alpha	0.00288782
WaWa-20210202-WG02g	Other	0.996528
WaWa-20210202-WG0P	Other	0.975576
WaWa-20210209-WG0N	Other	0.986271
WaWa-20210216-WC0Dc	Other	0.798951
WaWa-20210216-WC0Dc	Alpha	0.165774
WaWa-20210302-WC0Dc	Iota	0.402632
WaWa-20210302-WC0Dc	Alpha	0.29479
WaWa-20210302-WC0Dc	Other	0.288621
WaWa-20210309-WC0Dc	Alpha	0.656983
WaWa-20210309-WC0Dc	Other	0.316334
WaWa-20210316-WC0Dc	Other	0.645914
WaWa-20210316-WC0Dc	Alpha	0.347539
WaWa-20210316-WG02g	Alpha	0.913794
WaWa-20210316-WG02g	Iota	0.0384292
WaWa-20210316-WG02g	Other	0.0182593
WaWa-20210316-WG02g	Epsilon	0.00932395
WaWa-20210316-WG0P	Iota	0.422644
WaWa-20210316-WG0P	Alpha	0.273826
WaWa-20210316-WG0P	Epsilon	0.174585
WaWa-20210316-WG0P	Other	0.108162
WaWa-20210330-WC0Dc	Alpha	0.419119
WaWa-20210330-WC0Dc	Other	0.373156
WaWa-20210330-WC0Dc	Gamma	0.0940445
WaWa-20210330-WC0Dc	Iota	0.0691166
WaWa-20210413-WC0Dc	Other	0.443479
WaWa-20210413-WC0Dc	Gamma	0.260417
WaWa-20210413-WC0Dc	Alpha	0.147017
WaWa-20210413-WC0Dc	Iota	0.135067
WaWa-20210511-WC0Dc	Other	0.522058
WaWa-20210511-WC0Dc	Alpha	0.258621
WaWa-20210511-WC0Dc	Iota	0.194932
WaWa-20210511-WG02g	Gamma	0.999471
WaWa-20210525-WC0Dc	Alpha	0.45179
WaWa-20210525-WC0Dc	Gamma	0.34714
WaWa-20210525-WC0Dc	Other	0.189006
WaWa-20210525-WC0Dc	Iota	0.00294118
WaWa-20210608-WC0Dc	Delta	0.455927
WaWa-20210608-WC0Dc	Alpha	0.314727
WaWa-20210608-WC0Dc	Other	0.221535
WaWa-20210629-WC0Dc	Delta	0.598143
WaWa-20210629-WC0Dc	Other	0.242867
WaWa-20210629-WC0Dc	Alpha	0.097973
WaWa-20210629-WC0Dc	Gamma	0.0309453
WaWa-20210706-WC0Dg	Delta	0.995039
WaWa-20210713-WC0Dc	Delta	0.941349
WaWa-20210713-WC0Dc	Other	0.031423
WaWa-20210720-WC0Dc	Delta	0.84579
WaWa-20210720-WC0Dc	Other	0.0612017
WaWa-20210720-WC0Dc	Gamma	0.051971
WaWa-20210720-WC0Dc	Mu	0.00545883
WaWa-20210727-WC0Dg	Delta	0.988238
WaWa-20210803-WG02g	Delta	0.996312
WaWa-20210824-WC0Dc	Delta	0.988639
WaWa-20210824-WG0Hp	Delta	0.993459
WaWa-20210831-WG02g	Delta	0.993717
WaWa-20210831-WG0Hm	Delta	0.98484
WaWa-20210907-WC0Dc	Delta	0.991588
WaWa-20210907-WG02g	Delta	0.993733
WC0Dc-20220323-39	BA.1	0.569983
WC0Dc-20220323-39	BA.2	0.406824
WC0Dc-20220323-39	BA.4or5	0.00875946
WC0Dc-20220406-39	BA.2	0.725008
WC0Dc-20220406-39	BA.1	0.231217
WC0Dc-20220406-39	Other	0.00879162
WC0Dc-20220413-39	BA.2	0.7466
WC0Dc-20220413-39	BA.1	0.238896
WC0Dc-20220427-39	BA.2	0.984927
WC0Dc-210223-31-V3	Alpha	0.590413
WC0Dc-210223-31-V3	Other	0.388138
WC0Dc-210323-31-V3	Other	0.593995
WC0Dc-210323-31-V3	Alpha	0.384431
WC0Dc-210406-31-V3	Alpha	0.921909
WC0Dc-210406-31-V3	Other	0.0591512
WC0Dc-210420-31-V3	Other	0.9887
WC0Dc-210427-31-V3	Other	0.979695
WC0Dc-210504-31-V3	Alpha	0.663326
WC0Dc-210504-31-V3	Other	0.303326
WC0Dc-210518-31-V3	Gamma	0.533136
WC0Dc-210518-31-V3	Other	0.45032
WC0Dc-210706-31-V3	Delta	0.742882
WC0Dc-210706-31-V3	Other	0.208849
WC0Dc-210713-21	Delta	0.960863
WC0Dc-210713	Delta	0.889326
WC0Dc-210713	Other	0.0683571
WC0Dc-210720-21	Delta	0.821644
WC0Dc-210720-21	Other	0.164216
WC0Dc-210727-21	Delta	0.957982
WC0Dc-210727-21	Other	0.0139141
WC0Dc-210803-21	Delta	0.976232
WC0Dc-210810-21	Delta	0.98306
WC0Dc-210810-31-V3	Delta	0.981418
WC0Dc-210817-31-V3	Delta	0.980497
WC0Dc-210831-31-V3	Delta	0.990324
WC0Dc-211005-31_V3	Delta	0.997543
WC0Dc-211012-31_V3	Delta	0.996852
WC0Dc-211019-31-V3	Delta	0.994703
WC0Dc-211026-31_V3	Delta	0.994762
WC0Dc-211109-31-V3	Delta	0.994164
WC0Dc-211109-32-V3	A	0.976066
WC0Dc-211109-32-V3	Delta	0.0152856
WC0Dc-211109-32-V3	Other	0.0010511
WC0Dc-211130-32_V3	Delta	0.995346
WC0Dc-211207-32_V3	Delta	0.853498
WC0Dc-211207-32_V3	Other	0.113421
WC0Dc-211207-32_V3	BA.1	0.00118924
WC0Dc-211214-19-V3	BA.1	0.703868
WC0Dc-211214-19-V3	Delta	0.195351
WC0Dc-211214-19-V3	Other	0.0500155
WC0Dc-211221-39-V3_S91	BA.1	0.986185
WC0Dc-211221-39-V3_S91	Delta	0.00162617
WC0Dc-211228	BA.1	0.993267
WC0Dc-220105	BA.1	0.993485
WC0Dc-220112-39	BA.1	0.993234
WC0Dc-220119-39	BA.1	0.99291
WC0Dc-220126-39	BA.1	0.991426
WC0Dc-220511-39	BA.2	0.995002
WC0Dc-220518-39	BA.2	0.986107
WC0Dc-220522-39	BA.2	0.822869
WC0Dc-220522-39	BA.4or5	0.0824795
WC0Dc-220522-39	BA.1	0.0728714
WC0Dc-220601-39	BA.2	0.897918
WC0Dc-220601-39	BA.1	0.0824296
WC0Dc-220608-39-2	BA.2	0.991378
WC0Dc-220608-39	BA.2	0.98892
WC0Dc-220615-39	BA.2	0.645686
WC0Dc-220615-39	BA.4or5	0.332183
WC0Dc-220615-39	BA.1	0.00441096
WC0Dc-220622-39	BA.4or5	0.61751
WC0Dc-220622-39	BA.2	0.209113
WC0Dc-220622-39	Other	0.0542944
WC0Dc-220622-39	BA.1	0.0460851
WC0Dc-220629-39	BA.4or5	0.500874
WC0Dc-220629-39	BA.2	0.464989
WC0Dc-220629-39	BA.1	0.00944733
WC0Dc-220706-39	BA.4or5	0.768142
WC0Dc-220706-39	BA.1	0.21567
WC0Dc-220713-39	BA.4or5	0.833494
WC0Dc-220713-39	BA.1	0.139919
WC0Dc-220720-39	BA.4or5	0.775719
WC0Dc-220720-39	BA.1	0.211838
WC0Dc-220727-39	BA.4or5	0.625851
WC0Dc-220727-39	BA.1	0.369304
WC0Dc-WaWa-080321	Delta	0.995893
WC0Dg-20220406-39	BA.2	0.977855
WC0Dg-20220406-39	BA.1	0.0128359
WC0Dg-20220413-39	BA.1	0.788537
WC0Dg-20220413-39	BA.2	0.201653
WC0Dg-20220420-39	BA.2	0.869036
WC0Dg-20220420-39	Alpha	0.11687
WC0Dg-20220427-39	BA.2	0.989222
WC0Dg-20220504-39	BA.2	0.992272
WC0Dg-210119	Other	0.980723
WC0Dg-210420-33	Gamma	0.767535
WC0Dg-210420-33	Iota	0.184828
WC0Dg-210420-33	Other	0.0141317
WC0Dg-210427-33	Other	0.47249
WC0Dg-210427-33	Alpha	0.404784
WC0Dg-210427-33	Iota	0.0895717
WC0Dg-210629-33	Delta	0.495866
WC0Dg-210629-33	Other	0.471819
WC0Dg-210713-21	Delta	0.728521
WC0Dg-210713-21	Other	0.196813
WC0Dg-210713-33	Delta	0.831734
WC0Dg-210713-33	Mu	0.124344
WC0Dg-210713	Other	0.440568
WC0Dg-210713	Delta	0.395239
WC0Dg-210713	BA.1	0.112196
WC0Dg-210720-21	Delta	0.877133
WC0Dg-210720-21	Other	0.112958
WC0Dg-210720-33	Delta	0.968956
WC0Dg-210727-21	Delta	0.91826
WC0Dg-210727-21	Other	0.0449806
WC0Dg-210803-21	Delta	0.951729
WC0Dg-210803-21	Other	0.0213001
WC0Dg-210803-33	Delta	0.965879
WC0Dg-210810-21	Delta	0.994687
WC0Dg-210810-33	Delta	0.976228
WC0Dg-210817-33	Delta	0.970197
WC0Dg-210824-33	Delta	0.975983
WC0Dg-210907-33	Delta	0.984743
WC0Dg-211026-39	Delta	0.990894
WC0Dg-211026-39	Other	0.001064
WC0Dg-211102-39	Delta	0.996371
WC0Dg-211116-31-V3	Delta	0.985682
WC0Dg-211116-32-V3	Delta	0.992062
WC0Dg-211207-32_V3	Delta	0.644997
WC0Dg-211207-32_V3	BA.1	0.344055
WC0Dg-211214-19-V3	BA.1	0.987197
WC0Dg-211221-39-V3_S92	BA.1	0.93942
WC0Dg-211221-39-V3_S92	Other	0.0338906
WC0Dg-220105	BA.1	0.990347
WC0Dg-220112-39	BA.1	0.99383
WC0Dg-220119-39	BA.1	0.994596
WC0Dg-220126-39	BA.1	0.996134
WC0Dg-220202-39	BA.1	0.998148
WC0Dg-220511-39	BA.2	0.760781
WC0Dg-220511-39	BA.1	0.227465
WG01-20220413-39	BA.2	0.620664
WG01-20220413-39	BA.1	0.354122
WG01-20220413-39	Other	0.0011325
WG01-20220420-39	BA.2	0.996132
WG01-210126	Other	0.961588
WG01-210202	Other	0.996754
WG01-210216-31_V3	Other	0.993888
WG01-210223	Alpha	0.769941
WG01-210223	Other	0.19997
WG01-210330-31_V3	Other	0.612341
WG01-210330-31_V3	Iota	0.312088
WG01-210330-31_V3	Alpha	0.0557728
WG01-210413-33	Alpha	0.699663
WG01-210413-33	Gamma	0.146276
WG01-210413-33	Other	0.118335
WG01-210420-33	Gamma	0.524644
WG01-210420-33	Alpha	0.460534
WG01-210420-33	Other	0.00352763
WG01-210427-33	Gamma	0.952863
WG01-210427-33	Other	0.0210748
WG01-210427-33	Alpha	0.0114528
WG01-210720-21	Delta	0.984218
WG01-210720	Delta	0.995742
WG01-210727-33	Delta	0.994592
WG01-210817-33	Delta	0.991541
WG01-210907-33	Delta	0.989982
WG01-210914-39	Delta	0.994163
WG01-211214-19-V3	BA.1	0.983902
WG01-211221-39-V3_S81	BA.1	0.995178
WG01-211228	BA.1	0.994112
WG01-220105	BA.1	0.992751
WG01-220119-39	BA.1	0.998199
WG01-220202-39	BA.1	0.993379
WG01-220511-39	BA.2	0.985665
WG01-220522-39	BA.2	0.997373
WG01-220608-39-2	BA.1	0.993793
WG01-220608-39	BA.1	0.993182
WG01-220615-39	BA.1	0.812345
WG01-220615-39	BA.2	0.173304
WG01-220622-39	BA.4or5	0.991066
WG01-220629-39	BA.4or5	0.454329
WG01-220629-39	BA.1	0.283238
WG01-220629-39	BA.2	0.249058
WG01-220706-39	BA.2	0.995343
WG01-220713-39	BA.4or5	0.994633
WG01-220720-39	BA.4or5	0.867563
WG01-220720-39	BA.1	0.070639
WG01-220720-39	BA.2	0.0481061
WG01-220727-39	BA.4or5	0.991174
WG01-WaWa-072021	Delta	0.998626
WG02c-20220323-39	BA.1	0.800451
WG02c-20220323-39	BA.2	0.187711
WG02c-20220330-39	BA.1	0.991094
WG02c-20220330-39	BA.2	0.0017331
WG02c-210413-33	Gamma	0.995889
WG02c-210420-33	Other	0.619159
WG02c-210420-33	Gamma	0.352355
WG02c-210713	BA.1	0.992685
WG02c-210803-33	Delta	0.989723
WG02c-210810-21	Delta	0.993987
WG02c-210810-31-V3	Delta	0.99043
WG02c-211102-31_V3	Delta	0.998071
WG02c-211102-32_V3	Delta	0.997146
WG02c-211130-32_V3	Delta	0.988629
WG02c-211214-19-V3	BA.1	0.995698
WG02c-211221-39-V3_S83	BA.1	0.997923
WG02c-211228	BA.1	0.996234
WG02c-220105	BA.1	0.995639
WG02c-220119-39	BA.1	0.993992
WG02c-220518-39	BA.2	0.992529
WG02c-220608-39	BA.1	0.757492
WG02c-220608-39	BA.2	0.230999
WG02c-220622-39	BA.2	0.782043
WG02c-220622-39	BA.4or5	0.206625
WG02c-220622-39	BA.1	0.00119856
WG02c-220629-39	BA.2	0.552777
WG02c-220629-39	BA.1	0.220557
WG02c-220629-39	BA.4or5	0.200078
WG02c-220713-39	BA.4or5	0.614623
WG02c-220713-39	BA.1	0.37649
WG02c-220720-39	BA.4or5	0.566083
WG02c-220720-39	BA.1	0.25282
WG02c-220720-39	BA.2	0.172372
WG02c-220727-39	BA.4or5	0.871369
WG02c-220727-39	BA.1	0.12048
WG02g-20220406-39	BA.2	0.981763
WG02g-210119	Other	0.992181
WG02g-210126-31-V3	Other	0.95596
WG02g-210216-31-V3	Other	0.976128
WG02g-210223	Epsilon	0.493181
WG02g-210223	Other	0.490634
WG02g-210330-31_V3	Alpha	0.831099
WG02g-210330-31_V3	Other	0.135508
WG02g-210406-33	Other	0.41173
WG02g-210406-33	Iota	0.299315
WG02g-210406-33	Gamma	0.266447
WG02g-210413-31-V3	Gamma	0.830491
WG02g-210413-31-V3	Other	0.0752706
WG02g-210413-31-V3	Alpha	0.0690091
WG02g-210427-33	Iota	0.848896
WG02g-210427-33	Other	0.123251
WG02g-210810-21	Delta	0.995104
WG02g-210810-33	Delta	0.98245
WG02g-211005-39	Delta	0.994539
WG02g-211130-32_V3	Delta	0.994168
WG02g-211214-19-V3	BA.1	0.990549
WG02g-211221-39-V3_S82	BA.1	0.995999
WG02g-211228	BA.1	0.996489
WG02g-220105	BA.1	0.989218
WG02g-220105	Delta	0.00583573
WG02g-220126-39	BA.1	0.995577
WG02g-220601-39	BA.2	0.997388
WG02g-220615-39	BA.2	0.677299
WG02g-220615-39	BA.1	0.260758
WG02g-220615-39	BA.4or5	0.049913
WG02g-220706-39	BA.4or5	0.491328
WG02g-220706-39	BA.2	0.475931
WG02g-220706-39	BA.1	0.0130187
WG0A-210720	BA.1	0.949206
WG0A-210720	Delta	0.0425819
WG0Hm-20220323-39	BA.2	0.984822
WG0Hm-20220330-39	BA.2	0.989676
WG0Hm-20220330-39	BA.1	0.00247255
WG0Hm-20220330-39	Other	0.001375
WG0Hm-20220406-39	BA.2	0.991175
WG0Hm-210330-31_V3	Alpha	0.996991
WG0Hm-210824-33	Delta	0.98371
WG0Hm-211214-19-V3	BA.1	0.996374
WG0Hm-211221-39-V3_S87	BA.1	0.997186
WG0Hm-211228	BA.1	0.993485
WG0Hp-20220427-39	BA.1	0.980811
WG0Hp-20220427-39	BA.2	0.00880125
WG0Hp-210126	Other	0.995549
WG0Hp-210202	Other	0.993672
WG0Hp-210323-31-V3	Other	0.998658
WG0Hp-210504-33	Gamma	0.993871
WG0Hp-210831-33	Delta	0.991121
WG0Hp-210907-33	Delta	0.983908
WG0Hp-211228	BA.1	0.995326
WG0Hp-220112-39	BA.1	0.998158
WG0Hp-220126-39	BA.1	0.996103
WG0Hp-220202-39	BA.2	0.978982
WG0Kc-20220323-39	BA.2	0.99259
WG0Kc-20220330-39-2	BA.2	0.98193
WG0Kc-20220330-39	BA.2	0.982766
WG0Kc-210907-33	Delta	0.992161
WG0Kc-211214-19-V3	BA.1	0.998413
WG0Kc-211221-39-V3_S94	BA.1	0.998399
WG0Kc-220105	BA.1	0.996587
WG0Kg-211221-39-V3_S95	BA.1	0.994227
WG0Kg-211228	BA.1	0.996727
WG0L-20220413-39	BA.1	0.991552
WG0L-20220413-39	BA.2	0.00337841
WG0L-210330-31_V3	Other	0.986912
WG0L-210427-33	Gamma	0.962471
WG0L-210427-33	Other	0.0192363
WG0L-210720-21	Delta	0.990386
WG0L-210720	Delta	0.993851
WG0L-211214-19-V3	BA.1	0.99675
WG0L-211221-39-V3_S89	BA.1	0.993455
WG0L-220105	BA.1	0.994752
WG0L-220119-39	BA.1	0.997379
WG0L-220202-39	BA.1	0.993828
WG0L-220511-39	BA.2	0.987579
WG0L-220511-39	BA.1	0.001263
WG0L-WaWa-072021	Delta	0.9982
WG0N-20220413-39	BA.2	0.995456
WG0N-20220420-39	BA.2	0.814815
WG0N-20220420-39	BA.1	0.18256
WG0N-20220420-39	Other	0.00136519
WG0N-210216-31_V3	Other	0.989914
WG0N-210330-31-V3	Other	0.632068
WG0N-210330-31-V3	Alpha	0.33573
WG0N-210413-33	Alpha	0.996263
WG0N-211214-19-V3	BA.1	0.990392
WG0P-20220413-39	BA.2	0.994085
WG0P-20220420-39	BA.2	0.750848
WG0P-20220420-39	BA.1	0.245084
WG0P-20220504-39	BA.2	0.995324
WG0P-210216-31_V3	Other	0.974306
WG0P-210223	Other	0.812357
WG0P-210223	Epsilon	0.161572
WG0P-210323	Alpha	0.848042
WG0P-210323	Other	0.121098
WG0P-210330-31-V3	Iota	0.98143
WG0P-210330-31-V3	Alpha	0.00123079
WG0P-210406-33	Other	0.847872
WG0P-210406-33	Alpha	0.122519
WG0P-210413-33	Alpha	0.990952
WG0P-210817-33	Delta	0.993781
WG0P-210831-33	Delta	0.981859
WG0P-211214-19-V3	BA.1	0.991646
WG0P-211221-39-V3_S90	BA.1	0.998486
WG0P-211228	BA.1	0.991677
WG0P-220105	BA.1	0.994281
WG0P-220119-39	BA.1	0.991182
WG0P-220126-39	BA.1	0.995932
WG0P-220511-39	BA.2	0.997716
WG0R-20220323-39	BA.1	0.993463
WG0R-20220413-39	BA.2	0.994148
WG0R-210907-33	Delta	0.980299
WG0U-220522-39	BA.2	0.994749
WG0U-220706-39	BA.2	0.94693
WG0U-220706-39	BA.4or5	0.0301032
WG0V-20220330-39-2	BA.2	0.991499
WG0V-20220330-39	BA.2	0.99061
WG0V-20220406-39	BA.2	0.968505
WG0V-20220406-39	BA.1	0.018835
WG0V-20220406-39	Other	0.00112301
WG0V-20220504-39	BA.2	0.982874
WG0V-210216-31-V3	Other	0.998753
WG0V-210330-31_V3	Eta	0.980605
WG0V-210330-31_V3	Other	0.00526337
WG0V-210330-31_V3	Alpha	0.00120099
WG0V-210406-33	Alpha	0.998155
WG0V-210420-33	Gamma	0.996214
WG0V-211207-32_V3	Delta	0.997203
WG0V-211214-19-V3	BA.1	0.993082
WG0V-211221-39-V3_S85	BA.1	0.993377
WG0V-220105	BA.1	0.994277
WG0V-220110-39	BA.1	0.998944
WG0V-220110-39	Other	0.001056
WG0V-220126-39	BA.1	0.992563
WG0V-220511-39	BA.2	0.994118
WG0W-20220413-39-2	BA.2	0.997311
WG0W-20220413-39	BA.2	0.997225
WG0W-20220420-39	BA.2	0.98623
WG0W-210316-31_V3	Epsilon	0.998344
WG0W-210330-31_V3	Other	0.994591
WG0W-210831-33	Delta	0.986966
WG0W-210907-33	Delta	0.97631
WG0W-211214-19-V3	BA.1	0.995522
WG0W-211228	BA.1	0.785837
WG0W-211228	Delta	0.202115
WG0W-220110-39	BA.1	0.994741
WG0W-220511-39	BA.1	0.997295
WGV2-211116-32_V3	A	0.995681
WGV5-211116-32_V3	A	0.997363
WGV5-211116-32_V3	Other	0.002066
WM06-20220406-39-2	Alpha	0.996241
WM06-20220406-39	Alpha	0.995963
WM06-20220413-39-2	BA.2	0.825613
WM06-20220413-39-2	BA.1	0.159287
WM06-20220413-39	BA.2	0.725804
WM06-20220413-39	BA.1	0.225837
WM06-20220413-39	Alpha	0.024379
WM06-20220420-39	Alpha	0.988143
WM06-20220504-39	Alpha	0.996192
WM06-210720	Delta	0.986391
WM06-210727-21	Delta	0.980365
WM06-210727-33	Delta	0.977983
WM06-210803-21	Delta	0.985482
WM06-210803-21	Other	0.00728138
WM06-210803-33	Delta	0.989006
WM06-210810-21	Delta	0.996369
WM06-210810-33	Delta	0.996175
WM06-210817-33	Delta	0.982578
WM06-210824-33	Delta	0.996214
WM06-210831-33	Delta	0.977365
WM06-211109-31-V3	Delta	0.998754
WM06-211228	BA.1	0.993538
WM06-220105-39	BA.1	0.995589
WM06-220105	BA.1	0.995917
WM06-220112-39	BA.1	0.995589
WM06-220126-39	BA.1	0.996517
WM06-220518-39	Alpha	0.492313
WM06-220518-39	BA.2	0.34824
WM06-220518-39	BA.1	0.142453
WM06-220518-39	Other	0.00128535
WM06-220522-39	BA.2	0.801994
WM06-220522-39	Alpha	0.138264
WM06-220522-39	BA.1	0.012675
WM06-220522-39	Other	0.0101441
WM06-220601-39	BA.2	0.878729
WM06-220601-39	BA.1	0.0547269
WM06-220601-39	Alpha	0.0368572
WM06-220608-39-2	BA.2	0.78597
WM06-220608-39-2	Alpha	0.103322
WM06-220608-39-2	BA.1	0.0701243
WM06-220608-39-2	Other	0.00171746
WM06-220608-39	BA.2	0.783781
WM06-220608-39	Alpha	0.111309
WM06-220608-39	BA.1	0.0661019
WM06-220713-39	BA.4or5	0.648834
WM06-220713-39	BA.2	0.326911
WM06-220713-39	BA.1	0.009691
WM06-220720-39	BA.2	0.76397
WM06-220720-39	BA.4or5	0.21897
WM06-220720-39	BA.1	0.00333435
WM08-20220413-39	BA.2	0.981248
WM08-20220413-39	BA.1	0.00135808
WM08-210511-33	Gamma	0.994502
WM08-210525-31_V3	Alpha	0.999218
WM08-210608-33	Other	0.647538
WM08-210608-33	BA.1	0.325149
WM08-210629-33	Delta	0.982924
WM08-210706-31_V3	Mu	0.999332
WM08-210727-21	Delta	0.995671
WM08-210727-33	Delta	0.977742
WM08-210817-33	Delta	0.993707
WM08-210824-33	Delta	0.98079
WM08-211228	BA.1	0.991268
WM08-220105-39	BA.1	0.991573
WM08-220105	BA.1	0.992155
WM08-220112-39	BA.1	0.991573
WM08-220126-39	BA.1	0.997466
WM08-220202-39	BA.1	0.997035
WM08-220518-39	BA.2	0.981775
WM08-220522-39	BA.2	0.99041
WM08-220601-39	BA.2	0.984077
WM08-220608-39	BA.2	0.988517
WM08-220615-39	BA.1	0.79501
WM08-220615-39	BA.2	0.194915
WM08-220622-39	BA.4or5	0.901373
WM08-220622-39	BA.2	0.0834235
WM08-220629-39	BA.2	0.78366
WM08-220629-39	BA.1	0.194828
WM08-220629-39	BA.4or5	0.00349802
WM08-220706-39	BA.2	0.955211
WM08-220706-39	BA.1	0.0142249
WM08-220706-39	BA.4or5	0.00879964
WM08-220713-39	BA.4or5	0.644082
WM08-220713-39	BA.2	0.298743
WM08-220713-39	BA.1	0.0317731
WM08-220720-39	BA.2	0.777375
WM08-220720-39	BA.4or5	0.201906
WM08-220720-39	BA.1	0.00249268
WM08-220727-39	BA.4or5	0.992025
WR03-20220420-39	BA.2	0.985633
WR03-20220420-39	Alpha	0.00313687
WR03-211228	BA.1	0.997119
WSAC-220522-39	BA.2	0.993779
WSFE-20220628-39	BA.4or5	0.981794
WSFE-20220628-39	BA.1	0.01221
WSFE-220112-39	BA.1	0.99871
WSFE-220712-39	BA.4or5	0.994598
WSGP-220607-39-2	BA.2	0.995557
WSGP-220607-39	BA.2	0.9934
WSJ2-20220628-39	BA.4or5	0.995548
WSJ2-220601-39	BA.2	0.988574
WSJ2-220712-39	BA.4or5	0.994579
WSNB-220126-39	BA.1	0.990607
WSNB-220202-39	BA.1	0.99312
WSNB-220518-39	BA.2	0.991721
WSNB-220522-39	BA.2	0.993507
WSNB-220601-39	BA.4or5	0.983557
WSNB-220601-39	BA.1	0.00382237
WSNB-220607-39	BA.2	0.995959
WSNB-220628-39	BA.4or5	0.514537
WSNB-220628-39	BA.1	0.47993
WSNS-220126-39	BA.1	0.994456
WSNS-220518-39	BA.2	0.991437
WSNS-220607-39	BA.1	0.994156
WSSP-20220209	BA.1	0.994618
Babler-13461-002-ARTIC	Other	0.975315
Babler-13461-003-ARTIC	Other	0.972848
Babler-13461-004-ARTIC	Other	0.940645
Babler-13461-005-ARTIC	Other	0.988355
Babler-13461-006-ARTIC	Other	0.970445
Babler-13461-007-ARTIC	Other	0.969443
Babler-13461-008-ARTIC	Other	0.961551
Babler-13461-009-ARTIC	Other	0.95123
Babler-13461-011-ARTIC	Other	0.965554
Babler-13461-012-ARTIC	Other	0.996861
Babler-13461-013-ARTIC	Other	0.963636
Babler-13461-014-ARTIC	Other	0.995333
Babler-13461-015-ARTIC	Other	0.975437
Babler-13461-016-ARTIC	Other	0.969446
Babler-13461-017-ARTIC	Other	0.965214
Babler-13461-018-ARTIC	Other	0.981751
Babler-13461-019-ARTIC	Other	0.974911
Babler-13461-022-ARTIC	Other	0.986459
Babler-13461-024-ARTIC	Other	0.978491
Babler-13461-025-ARTIC	Other	0.977571
Babler-13461-026-ARTIC	Other	0.993936
Babler-13461-027-ARTIC	Other	0.995616
Babler-13461-028-ARTIC	Other	0.992165
Babler-13461-029-ARTIC	Other	0.991268
Babler-13461-031-ARTIC	Other	0.984964
Babler-13461-032-ARTIC	Other	0.981621
Babler-13461-036-ARTIC	Other	0.993916

### Sheet: per_month_lineage_abundances
date2	A	Alpha	Ambiguous	BA.1	BA.1or2	BA.2	BA.4or5	BA.5	Delta	Epsilon	Eta	Gamma	Iota	Mu
2020-09	0	0	0.981621	0	0	0	0	0	0	0	0	0	0	0
2020-10	0	0	0.977565	0	0	0	0	0	0	0	0	0	0	0
2020-11	0	0	0.977776	0	0	0	0	0	0	0	0	0	0	0
2020-12	0	0	0.97163	0	0.996927	0	0	0	0	0	0	0	0	0
2021-01	0	0.050981	0.923903	0	0	0	0	0	0	0.217327	0	0	0	0
2021-02	0	0.382254	0.89226	0	0	0	0	0	0	0.0832549	0	0	0	0
2021-03	0	0.384638	0.513624	0	0	0	0	0	0	0.586464	0.980605	0.0940445	0.437582	0
2021-04	0	0.575325	0.360699	0	0	0	0	0	0	0	0	0.658631	0.136489	0
2021-05	0	0.593239	0.366178	0	0	0	0	0	0	0	0	0.717162	0.0989366	0
2021-06	0	0.20635	0.39594	0.325149	0	0	0	0	0.633215	0	0	0.0309453	0	0
2021-07	0	0	0.134328	0.530701	0	0	0	0	0.884975	0	0	0.051971	0	0.376378
2021-08	0	0	0.0142907	0	0	0	0	0	0.984524	0	0	0	0	0
2021-09	0	0	0	0	0	0	0	0	0.985856	0	0	0	0	0
2021-10	0	0	0.001064	0	0	0	0	0	0.994951	0	0	0	0	0
2021-11	0.976066	0	0.0010511	0	0	0	0	0	0.853952	0	0	0	0	0
2021-12	0	0	0.0657756	0.911959	0	0	0	0	0.482465	0	0	0	0	0
2022-01	0	0	0.001056	0.994538	0	0	0	0	0	0	0	0	0	0
2022-02	0	0	0	0.995597	0	0.978982	0	0	0	0	0	0	0	0
2022-03	0	0	0.001375	0.521973	0	0.872686	0.00875946	0	0	0	0	0	0	0
2022-04	0	0.520789	0.00310308	0.340841	0	0.805255	0	0	0	0	0	0	0	0
2022-05	0	0.542257	0.00571472	0.242337	0	0.91852	0.0824795	0	0	0	0	0	0	0
2022-06	0	0.0838296	0.0280059	0.338902	0	0.631465	0.542976	0	0	0	0	0	0	0
2022-07	0	0	0	0.106889	0	0.639074	0.614378	0	0	0	0	0	0	0
2022-08	0	0	0	0	0.475551	0.455209	0	0.719894	0	0	0	0	0	0
2022-09	0	0	0	0	0.501787	0.988615	0	0.995951	0	0	0	0	0	0

### Sheet: VoC_detection_timing
lineage	Patient	Student	Wastewater Tracking
BA.1	2021-12-02	2021-12-06	2021-12-07
BA.2	2022-01-26	2022-01-19	2022-02-02
Delta	2021-05-28	2021-06-16	2021-06-08
Epsilon	2021-02-22	2021-02-26	2021-01-19
Eta	NA	2021-03-27	2021-03-30
Gamma	2021-02-09	2021-03-15	2021-03-30
Iota	2021-02-11	2021-03-10	2021-02-12
Mu	2021-04-11	2021-09-02	2021-07-06
