## Supplemental Table 2 for "Geospatially-resolved public-health surveillance via wastewater sequencing" (part 4 of 23)

### Sheet: kraken2 (continued)
Cutibacterium avidum	33010	S	16	2e-05	0	0	0	0	0	0	0	0	0	0	0	0	0	0	0	0	0	0	0	0	0	0	0	0	0	0	0	0	0	0	0	0	0	0	0	0	0	0	0	0	0	0	0	0	0	0	0	0	0	0	0	0	0	0	0	0	0	0	0	0	0	0	0	0	0	0	0	0	0	0	0	0	0	0	0	0	0	0	0	0	0	0	0	0	0	0	0	0	0	0	0	0	0	0	0	0	0	0	0	0	0	0	0	0	0	0	0	0	0	0	0	0	0	0	0	0	0	0	0	0	0	0	0	0	0	0	0	0	0	0	0	0	0	0	0	0	0	0	0	0	0	0	0	0	0	0	0	0	0	0	0	0	0	0	0	0	0	0	0	0	0	0	0	0	0	0	0	0	0	0	0	0	0	0	0	0	0	0	0	0	0	0	0	0	0	0	0	0	0	0	57	0.0001	0	0	0	0	0	0	0	0	0	0	0	0	0	0	0	0	0	0	0	0	0	0	0	0	0	0	0	0	0	0	0	0	0	0	0	0	0	0	0	0	0	0	0	0	0	0	0	0	0	0	0	0	0	0	0	0	0	0	0	0	0	0	0	0	0	0	0	0	0	0	0	0	0	0	0	0	0	0	0	0	0	0	0	0	0	0	0	0	0	0	0	0	0	0	0	0	0	0	0	0	0	0	0	0	0	0	0	0	0	0	0	0	0	0	0	0	0	0	0	0	0	0	0	0	0	0	0	0	0	0	0	0	0	0	0	0	0	0	0	0	0	0	0	0	0	0	0	0	0	0	0	0	206	0.00044	0	0	0	0	0	0	0	0	0	0	0	0	172	0.00017	0	0	0	0	0	0	0	0	0	0	0	0	250	1e-05	0	0	0	0	0	0	0	0	0	0	0	0	0	0	0	0	0	0	0	0	0	0	0	0	0	0	0	0	0	0	0	0	400	3e-05	0	0	0	0	0	0	0	0	0	0	0	0	0	0	0	0	0	0	0	0	0	0	0	0	0	0	0	0	0	0	0	0	0	0	0	0	0	0	0	0	0	0	0	0	0	0	0	0	0	0	0	0	0	0	219	2e-05	0	0	0	0	0	0	0	0	0	0	0	0	0	0	0	0	0	0	0	0	0	0	53	2e-05	0	0	0	0	0	0	0	0	0	0	0	0	0	0	0	0	0	0	0	0	0	0	0	0	0	0	0	0	0	0	0	0	0	0	0	0	0	0	0	0	0	0	0	0	0	0	0	0	0	0	0	0	0	0	0	0	0	0	0	0	0	0	0	0	0	0	0	0	0	0	0	0	0	0	0	0	0	0	0	0	0	0	0	0	0	0	0	0	0	0	0	0	0	0	0	0	0	0	0	0	0	0	0	0	3904	0.00024	309	2e-05	0	0	0	0	0	0	0	0	0	0	0	0	0	0	0	0	0	0	0	0	0	0	0	0	0	0	0	0	0	0	0	0	0	0	0	0	0	0	0	0	0	0	0	0	0	0	0	0	0	0	0	0	0	0	0	0	0	0	0	0	0	0	0	0	0	0	0	0	0	0	0	0	0	0	0	0	0	0	236	2e-05	0	0	0	0	0	0	0	0	0	0	0	0	0	0	0	0	0	0	0	0	0	0	0	0	0	0	0	0	0	0	0	0	0	0	0	0	0	0	0	0	0	0	0	0	0	0	0	0	0	0	0	0	0	0	0	0	0	0	0	0	0	0	0	0	0	0	0	0	0	0	0	0	0	0	0	0	0	0	0	0	0	0	0	0	0	0	0	0	0	0	0	0	0	0	0	0	0	0	0	0	0	0	0	0	0	0	0	0	0	0	0	0	0	0	0	0	0	0	0	0	0	0	0	0	0	0	0	0	0	0	0	0	0	0	0	0	0	0	0	0	0	0	0	0	0	0	0	0	0	0	0	0	0	0	0	0	0	0	0	0	0	0	0	0	0	0	0	0	0	0	0	0	0	0	0	0	0	0	0	0	0	0	0	0	0	0	0	0	0	0	0	0	0	0	0	0	0	0	0	0	0	0	0	0	0	0	0	0	0	0	0	0	0	0	0	0	0	0	0	0	0	0	0	0	0	0	0	0
Desulfococcus multivorans	897	S	55	7e-05	0	0	0	0	258	2e-05	420	3e-05	140	1e-05	0	0	437	4e-05	91	1e-05	16263	0.0011	27572	0.00207	1213	7e-05	1355	8e-05	1535	0.0001	10669	0.00065	160	1e-05	1335	0.00011	371	4e-05	384	3e-05	224	2e-05	614	5e-05	330	2e-05	1029	9e-05	126	1e-05	29518	0.00181	29987	0.00217	1006	7e-05	2317	0.00014	4675	0.00032	11533	0.00097	200	1e-05	576	4e-05	0	0	256	2e-05	164	1e-05	319	3e-05	871	6e-05	112	1e-05	1459	7e-05	17617	0.00131	32796	0.00151	571	6e-05	2358	0.00022	3088	0.00021	66702	0.00649	0	0	373	3e-05	190	1e-05	148	1e-05	625	5e-05	1139	9e-05	1542	0.0001	307	2e-05	22350	0.00167	22212	0.00132	0	0	178	1e-05	178	1e-05	178	1e-05	27930	0.00136	20975	0.00153	0	0	1287	8e-05	643	4e-05	590	4e-05	710	6e-05	1682	5e-05	1245	7e-05	1019	5e-05	735	5e-05	695	5e-05	2171	0.0001	448	4e-05	408	3e-05	164	2e-05	470	4e-05	307	4e-05	604	5e-05	1123	8e-05	961	7e-05	590	7e-05	1823	0.00011	578	4e-05	743	6e-05	584	6e-05	1319	9e-05	1942	0.00013	599	3e-05	399	4e-05	1215	8e-05	1237	7e-05	722	5e-05	3563	0.00024	536	3e-05	581	3e-05	647	4e-05	0	0	1302	7e-05	1969	0.00014	0	0	422	5e-05	1055	7e-05	1156	8e-05	0	0	3510	0.00012	5967	0.00051	910	6e-05	553	4e-05	0	0	474	4e-05	179	1e-05	124	1e-05	134	1e-05	1896	0.00018	1248	9e-05	2782	0.00022	694	6e-05	291	3e-05	556	5e-05	0	0	1752	0.00014	2798	0.00024	2649	0.0001	568	4e-05	0	0	475	4e-05	520	4e-05	1042	9e-05	143	1e-05	1623	8e-05	1777	0.00012	1413	8e-05	0	0	0	0	499	3e-05	1725	7e-05	564	4e-05	182	1e-05	0	0	262	7e-05	0	0	889	0.00012	114	1e-05	4372	0.00025	16615	0.001	16800	0.00086	508	3e-05	625	5e-05	606	5e-05	288	3e-05	0	0	274	2e-05	1049	6e-05	0	0	18780	0.00097	15157	0.00087	0	0	0	0	7427	0.00048	193	1e-05	479	4e-05	1297	0.0001	422	2e-05	319	2e-05	189488	0.0087	2354	0.00012	554	4e-05	4784	0.00025	0	0	0	0	616	3e-05	296	2e-05	5461	0.00035	0	0	269	2e-05	0	0	208	2e-05	0	0	6814	0.00064	0	0	0	0	0	0	407	3e-05	0	0	375	2e-05	469	3e-05	355	3e-05	0	0	0	0	0	0	0	0	258	2e-05	0	0	93	1e-05	0	0	0	0	20156	0.00161	20451	0.00107	342	2e-05	1236	9e-05	421	5e-05	0	0	0	0	0	0	633	4e-05	437	3e-05	0	0	0	0	603	4e-05	15807	0.00123	245	3e-05	1915	0.00016	358	2e-05	560	4e-05	0	0	421	3e-05	0	0	0	0	151	1e-05	0	0	0	0	0	0	16415	0.00103	176	2e-05	1871	0.00012	9205	0.00053	947	5e-05	552	3e-05	0	0	0	0	431	3e-05	526	4e-05	0	0	0	0	66	1e-05	5043	0.0005	7213	0.0005	17456	0.00116	11607	0.00089	2382	0.00011	279	2e-05	213	1e-05	0	0	0	0	1024	0.00029	0	0	283	2e-05	0	0	2066	0.00015	260	2e-05	223	2e-05	0	0	0	0	329	2e-05	305	3e-05	0	0	0	0	0	0	9047	0.00061	518	3e-05	0	0	540	4e-05	2235	0.00016	596	9e-05	539	4e-05	1326	0.00013	0	0	1143	7e-05	478	3e-05	298	2e-05	1090	8e-05	182	1e-05	83	1e-05	13824	0.00109	8315	0.00057	395	2e-05	3646	0.00024	256	3e-05	221	2e-05	843	6e-05	0	0	459	3e-05	772	5e-05	0	0	0	0	153	1e-05	0	0	8447	0.00068	5128	0.00035	434	3e-05	4068	0.00028	1019	7e-05	321	3e-05	490	4e-05	518	4e-05	0	0	378	3e-05	831	5e-05	277	2e-05	636	4e-05	157	1e-05	11861	0.00097	15420	0.00093	284	3e-05	5345	0.00039	21900	0.00177	470	4e-05	439	3e-05	263	1e-05	0	0	612	4e-05	0	0	0	0	372	2e-05	213	2e-05	35314	0.00174	36890	0.00132	612	4e-05	982	7e-05	1113	8e-05	308	2e-05	751	4e-05	0	0	0	0	1158	9e-05	205	2e-05	402	3e-05	136	1e-05	137	1e-05	13616	0.00108	28031	0.00174	1548	6e-05	2260	0.00018	492	5e-05	1054	7e-05	0	0	929	7e-05	0	0	1040	9e-05	0	0	0	0	0	0	1670	0.0001	224	1e-05	16494	0.00113	14706	0.00124	903	6e-05	2936	0.00023	795	6e-05	701	5e-05	0	0	249	2e-05	0	0	0	0	154	1e-05	353	2e-05	930	6e-05	233	1e-05	38380	0.00236	6977	0.00055	439	4e-05	4518	0.00044	1152	7e-05	5623	0.00046	0	0	190	1e-05	0	0	5100	0.00035	1156	8e-05	17998	0.00106	3225	0.00021	22474	0.00128	11775	0.00097	20242	0.00153	38032	0.00235	28205	0.0015	13668	0.00077	2152	0.00013	1535	0.0001	2821	0.00011	1908	0.00013	1243	9e-05	656	4e-05	2627	0.00022	1029	9e-05	3575	0.00021	1046	6e-05	3917	0.00033	1421	8e-05	6697	0.00045	781	5e-05	39333	0.00294	453	3e-05	351	3e-05	0	0	166	1e-05	0	0	0	0	1878	0.00014	1426	0.0001	162	1e-05	640	4e-05	261	2e-05	19382	0.00153	360	2e-05	780	5e-05	769	4e-05	171	1e-05	777	5e-05	588	5e-05	4335	0.00025	2908	0.00017	2368	0.00017	2071	0.00014	3768	0.00021	0	0	0	0	0	0	0	0	0	0	0	0	70	1e-05	0	0	262	2e-05	0	0	0	0	307	2e-05	341	2e-05	207	2e-05	0	0	0	0	3303	0.00023	730	4e-05	253	3e-05	0	0	334	2e-05	0	0	0	0	1871	0.00011	0	0	196	1e-05	204	1e-05	0	0	0	0	353	3e-05	0	0	152	1e-05	12764	0.0008	4612	0.0004	4766	0.00077	3434	0.0002	629	0.0001	32317	0.00264
Sphingobium baderi	1332080	S	0	0	0	0	0	0	0	0	0	0	0	0	0	0	0	0	0	0	0	0	0	0	0	0	0	0	0	0	0	0	0	0	0	0	0	0	0	0	0	0	0	0	0	0	0	0	0	0	0	0	0	0	0	0	0	0	0	0	0	0	0	0	0	0	0	0	0	0	0	0	0	0	0	0	0	0	0	0	0	0	0	0	0	0	0	0	0	0	0	0	0	0	0	0	0	0	0	0	0	0	0	0	0	0	0	0	0	0	0	0	0	0	0	0	0	0	0	0	0	0	0	0	0	0	0	0	0	0	0	0	0	0	0	0	0	0	0	0	0	0	0	0	0	0	0	0	0	0	0	0	0	0	0	0	0	0	0	0	0	0	0	0	0	0	0	0	0	0	0	0	0	0	0	0	0	0	0	0	0	0	0	0	0	0	0	0	0	0	0	0	0	0	0	0	0	0	0	0	0	0	0	0	0	0	0	0	0	0	0	0	0	0	0	0	0	0	0	0	0	0	0	0	0	0	0	0	0	0	0	0	0	0	0	0	0	0	0	0	0	0	0	0	0	0	0	0	0	0	0	0	0	0	0	0	0	0	0	0	0	0	0	0	0	0	0	0	0	0	0	0	0	0	0	0	0	0	0	0	0	0	0	0	0	0	0	0	0	0	0	0	0	0	0	0	0	0	0	0	0	0	0	0	0	0	0	0	0	0	0	0	0	0	0	0	0	0	0	0	0	0	0	0	0	0	0	0	0	0	0	0	0	0	0	0	0	0	0	0	0	0	0	0	0	0	0	0	0	0	0	0	0	0	0	0	0	0	0	0	0	0	1709	0.00167	0	0	0	0	0	0	0	0	0	0	0	0	0	0	0	0	0	0	0	0	0	0	0	0	0	0	0	0	0	0	0	0	0	0	0	0	0	0	0	0	0	0	0	0	0	0	0	0	0	0	0	0	0	0	0	0	0	0	0	0	0	0	0	0	0	0	0	0	0	0	0	0	0	0	0	0	0	0	0	0	0	0	0	0	0	0	0	0	0	0	0	0	0	0	0	0	0	0	0	0	0	0	0	0	0	0	0	0	0	0	0	0	0	0	0	0	0	0	0	0	0	0	0	0	0	0	0	0	0	0	0	0	0	0	0	0	0	0	0	0	0	0	0	0	0	0	0	0	0	0	0	0	0	0	0	0	0	0	0	0	0	0	0	0	0	0	0	0	0	0	0	0	0	0	0	0	0	0	0	0	0	0	0	0	0	0	0	0	0	0	0	0	0	0	0	0	0	0	0	0	0	0	0	0	0	0	0	0	0	0	0	0	0	0	0	0	0	0	0	0	0	0	0	0	0	0	0	0	0	0	0	0	0	0	0	0	0	0	0	0	0	0	0	0	0	0	0	0	0	0	0	0	0	0	0	0	0	0	0	0	0	0	0	0	0	0	0	0	0	0	0	0	0	0	0	0	0	0	0	0	0	0	0	0	0	0	0	0	0	0	0	0	0	0	0	0	0	0	0	0	0	0	0	0	0	0	0	0	0	0	0	0	0	0	0	0	0	0	0	0	0	0	0	0	0	0	0	0	0	0	0	0	0	0	0	0	0	0	0	0	0	0	0	0	0	0	0	0	0	0	0	0	0	0	0	0	0	0	0	0	0	0	0	0	0	0	0	0	0	0	0	0	0	0	0	0	0	0	0	0	0	0	0	0	0	0	0	0	0	0	0	0	0	0	0	0	0	0	0	0	0	0	0	0	0	0	0	0	0	0	0	0	0	0	0	0	0	0	0	0	0	0	0	0	0	0	2491	0.00017	0	0	0	0	0	0	0	0	0	0	0	0	0	0	0	0	0	0	0	0	0	0	0	0	0	0	0	0	0	0	0	0	0	0	0	0	0	0	0	0	0	0	0	0	0	0	0	0	0	0	0	0	0	0	0	0	0	0	0	0	0	0	0	0	0	0	0	0	0	0	0	0	0	0	0	0	0	0	0	0	0	0	0	0	0	0	0	0	0	0	0	0	0	0	0	0	0	0	0	0	0	0	0	0	0	0	0	0	0	0	0	0	0	0	0	0
Chloroflexus aurantiacus	1108	S	0	0	0	0	0	0	0	0	0	0	0	0	0	0	0	0	0	0	0	0	0	0	0	0	0	0	0	0	0	0	0	0	0	0	0	0	0	0	0	0	0	0	0	0	0	0	0	0	0	0	0	0	0	0	0	0	0	0	0	0	0	0	0	0	0	0	0	0	0	0	0	0	0	0	0	0	0	0	0	0	0	0	0	0	0	0	0	0	0	0	0	0	0	0	0	0	0	0	0	0	0	0	0	0	0	0	0	0	0	0	0	0	0	0	0	0	0	0	0	0	0	0	0	0	0	0	0	0	0	0	0	0	0	0	0	0	0	0	0	0	0	0	0	0	0	0	0	0	0	0	0	0	0	0	0	0	0	0	0	0	0	0	0	0	0	0	0	0	0	0	0	0	0	0	0	0	0	0	0	0	0	0	0	0	0	0	0	0	0	0	0	0	0	0	0	0	0	0	0	0	0	0	0	0	0	0	0	0	0	0	0	0	0	0	0	0	0	0	0	0	0	0	0	0	0	0	0	0	0	0	0	0	0	0	0	0	0	0	0	0	0	0	0	0	0	0	0	0	0	0	0	0	0	0	0	0	0	0	0	0	0	0	0	0	0	0	0	0	0	0	0	0	0	0	0	0	0	0	0	0	0	0	0	0	0	0	0	0	0	0	0	0	0	0	0	0	0	0	0	0	0	0	0	0	0	0	0	0	0	0	0	0	0	0	0	0	0	0	0	0	0	0	0	0	0	0	0	0	0	0	0	0	0	0	0	0	0	0	0	0	0	0	0	0	0	0	0	0	0	0	0	0	0	0	0	0	0	0	0	0	0	0	0	0	0	0	0	0	0	0	0	0	0	0	0	0	0	0	0	0	0	0	0	0	0	0	0	0	0	0	0	0	0	0	0	0	0	0	0	0	0	0	0	0	0	0	0	0	0	0	0	0	0	0	0	0	0	0	0	0	0	0	0	0	0	0	0	0	0	0	0	0	0	0	0	0	0	0	0	0	0	0	0	0	0	0	0	0	0	0	0	0	0	0	0	0	0	0	0	0	0	0	0	0	0	0	0	0	0	0	0	0	0	0	0	0	0	0	0	0	0	0	0	0	0	0	0	0	0	0	0	0	0	0	0	0	0	0	0	0	0	0	0	0	0	0	0	0	0	0	0	0	0	0	0	0	0	0	0	0	0	0	0	0	0	0	0	0	0	0	0	0	0	0	0	0	0	0	0	0	0	0	0	0	0	0	0	0	0	0	0	0	0	0	0	0	0	0	0	0	0	0	0	0	0	0	0	0	0	0	0	0	0	0	0	0	0	0	0	0	0	0	0	0	0	0	0	0	0	0	0	0	0	0	0	0	0	0	0	0	0	0	0	0	0	0	0	0	0	0	0	0	0	0	0	0	0	0	0	0	0	0	0	0	0	0	0	0	0	0	0	0	0	0	0	0	0	0	0	0	0	0	0	0	0	0	0	0	0	0	0	0	0	0	0	0	0	0	0	0	0	0	0	0	0	0	0	0	0	0	0	0	0	0	0	0	0	0	0	0	0	0	0	0	0	0	0	0	0	0	0	0	0	0	0	0	0	0	0	0	0	0	0	0	0	0	0	0	0	0	0	0	0	0	0	0	0	0	0	0	0	0	0	0	0	0	0	0	0	0	0	0	0	0	0	0	0	0	0	0	0	0	0	0	0	0	0	0	0	0	0	0	0	0	0	0	0	0	0	0	0	0	0	0	0	0	0	0	0	0	0	0	0	0	0	0	0	0	0	0	0	0	0	0	0	0	0	0	0	0	0	0	0	0	0	0	0	0	0	0	0	0	0	0	0	0	0	0	0	0	0	0	0	0	0	0	0	0	0	0	0	0	0	0	0	0	0	0	0	0	0	0	0	0	0	0	0	0	0	0	0	0	0	0	0	0	0	0	0	0	0	0	0	0	0	0	0	0	0	0	0	0	0	0	0	0	0	0	0	0	0	0	0	0	0	0	0	0	0	0	0	0	0	0	0	0	0	0	0	0	0	0	0	0	0	0	0	0	0	0	0	0	0	0	0	0
Formosa sp. Hel3_A1_48	1336795	S	0	0	0	0	0	0	0	0	0	0	0	0	0	0	0	0	0	0	0	0	0	0	0	0	0	0	0	0	190	1e-05	0	0	0	0	0	0	0	0	0	0	0	0	0	0	0	0	0	0	0	0	0	0	0	0	0	0	0	0	79	1e-05	0	0	0	0	0	0	0	0	0	0	0	0	0	0	0	0	0	0	0	0	0	0	0	0	0	0	0	0	117	1e-05	0	0	0	0	0	0	0	0	0	0	0	0	0	0	0	0	0	0	0	0	0	0	0	0	0	0	0	0	0	0	0	0	0	0	0	0	0	0	0	0	0	0	0	0	0	0	0	0	0	0	0	0	0	0	0	0	0	0	0	0	0	0	0	0	0	0	0	0	0	0	0	0	0	0	0	0	0	0	0	0	0	0	0	0	0	0	0	0	0	0	0	0	0	0	0	0	0	0	0	0	0	0	0	0	0	0	0	0	0	0	0	0	0	0	0	0	0	0	0	0	0	0	0	0	0	0	0	0	0	0	0	0	0	0	0	0	0	0	0	0	0	0	0	0	0	0	0	0	0	0	0	0	0	0	0	0	0	0	0	0	0	0	0	0	0	0	0	0	0	0	0	0	0	0	0	0	0	0	0	0	0	0	0	0	0	0	0	0	0	0	0	0	0	0	0	0	0	0	0	0	0	0	0	0	0	0	0	0	0	0	0	0	0	0	0	0	0	0	0	0	0	0	0	0	0	0	207	1e-05	0	0	0	0	0	0	0	0	0	0	2141	0.0001	0	0	0	0	0	0	0	0	0	0	0	0	0	0	351	2e-05	0	0	0	0	0	0	0	0	0	0	0	0	0	0	0	0	0	0	0	0	0	0	0	0	0	0	0	0	0	0	0	0	0	0	0	0	0	0	0	0	0	0	0	0	0	0	0	0	0	0	0	0	0	0	0	0	0	0	0	0	0	0	0	0	0	0	0	0	0	0	0	0	0	0	0	0	0	0	0	0	0	0	0	0	0	0	0	0	0	0	0	0	0	0	0	0	0	0	0	0	0	0	0	0	0	0	0	0	0	0	0	0	0	0	0	0	0	0	0	0	0	0	0	0	0	0	0	0	0	0	0	0	0	0	0	0	0	0	0	0	0	0	0	0	0	0	0	0	0	0	0	0	0	0	0	0	0	0	0	0	0	0	0	0	0	0	0	0	0	0	0	0	0	0	0	0	0	0	0	0	699	0.0001	0	0	0	0	0	0	0	0	0	0	0	0	0	0	0	0	0	0	0	0	0	0	0	0	0	0	194	2e-05	0	0	0	0	0	0	0	0	0	0	0	0	0	0	0	0	0	0	0	0	0	0	0	0	0	0	76	1e-05	0	0	0	0	0	0	0	0	0	0	0	0	0	0	0	0	0	0	0	0	0	0	0	0	0	0	209	2e-05	0	0	0	0	0	0	0	0	0	0	0	0	0	0	0	0	0	0	0	0	0	0	0	0	0	0	0	0	0	0	0	0	0	0	0	0	0	0	0	0	0	0	0	0	0	0	0	0	0	0	0	0	0	0	0	0	0	0	0	0	0	0	0	0	0	0	0	0	0	0	0	0	0	0	0	0	0	0	0	0	0	0	0	0	0	0	0	0	0	0	0	0	0	0	0	0	0	0	0	0	0	0	0	0	0	0	0	0	0	0	0	0	0	0	61	0	0	0	0	0	0	0	0	0	0	0	0	0	0	0	0	0	0	0	0	0	0	0	0	0	0	0	0	0	0	0	0	0	0	0	0	0	0	0	0	0	0	0	0	0	0	0	0	0	0	0	0	0	0	0	0	0	0	0	0	0	0	0	0	0	0	0	0	0	0	0	0	0	0	0	0	0	0	0	0	0	0	0	0	0	0	0	0	0	0	0	0	0	0	0	0	0	0	0	1645	0.00011	0	0	0	0	0	0	0	0	0	0	0	0	0	0	0	0	0	0	0	0	0	0	0	0	0	0	0	0	0	0	0	0	0	0	0	0	0	0	0	0	0	0	0	0	0	0	0	0	0	0	0	0	0	0	0	0	0	0	0	0	0	0	0	0	0	0	266	2e-05	92	1e-05	302	5e-05	0	0	2065	0.00033	0	0
Candidatus Saccharibacteria bacterium YM_S32_TM7_50_20	2056494	S	0	0	0	0	217	2e-05	33	0	48	0	23	0	48	0	11	0	50	0	74	0	64	0	54	0	81	0	52	0	0	0	36	0	42	0	208	2e-05	23	0	125	1e-05	60	1e-05	555	3e-05	16	0	54	0	45	0	44	0	15	0	57	0	20	0	17	0	53	0	61	0	51	0	48	0	62	1e-05	23	0	264	2e-05	28	0	90	0	82	1e-05	115	1e-05	15	0	24	0	21	0	14	0	37	0	46	0	489	3e-05	44	0	165	1e-05	48	0	23	0	74	1e-05	66	0	88	1e-05	20	0	54	0	0	0	19	0	70	0	46	0	0	0	117	1e-05	67	0	64	0	89	1e-05	181	1e-05	115	1e-05	78	0	75	0	77	1e-05	133	1e-05	70	1e-05	60	0	24	0	65	1e-05	49	1e-05	74	1e-05	87	1e-05	64	0	40	0	70	0	70	0	63	1e-05	58	1e-05	57	0	157	1e-05	171	1e-05	108	1e-05	64	0	128	1e-05	114	1e-05	141	1e-05	127	1e-05	108	1e-05	115	1e-05	0	0	0	0	36	0	12	0	12	0	23	0	32	0	82	1e-05	22	0	65	1e-05	18	0	0	0	0	0	22	0	21	0	87	1e-05	0	0	16	0	116	1e-05	10	0	26	0	12	0	40	0	21	0	0	0	29	0	23	0	12	0	0	0	12	0	26	0	153	1e-05	135	1e-05	12	0	40	0	25	0	62	0	43	0	0	0	79	0	17	0	13	0	15	0	0	0	0	0	41	1e-05	24	0	26	0	359	2e-05	278	1e-05	45	0	15	0	125	1e-05	55	0	0	0	0	0	53	0	10	0	167	1e-05	156	1e-05	11	0	58	0	34	0	178	1e-05	116	1e-05	24	0	0	0	69	1e-05	35	0	145	1e-05	24	0	42	0	0	0	116	1e-05	0	0	27	0	28	0	0	0	193	1e-05	38	0	44	0	135	1e-05	339	3e-05	172	1e-05	0	0	22	0	33	0	34	0	16	0	24	0	38	0	69	0	10	0	0	0	10	0	13	0	17	0	0	0	0	0	75	1e-05	61	0	172	1e-05	12	0	10	0	30	0	76	1e-05	15	0	0	0	0	0	0	0	0	0	0	0	19	0	118	1e-05	0	0	38	0	35	0	52	0	37	0	23	0	10	0	0	0	42	0	12	0	0	0	52	0	163	1e-05	0	0	41	0	10	0	49	0	28	0	67	0	0	0	0	0	156	1e-05	199	1e-05	0	0	27	0	78	1e-05	164	1e-05	0	0	116	1e-05	54	0	46	0	79	1e-05	0	0	0	0	0	0	0	0	0	0	16	0	70	1e-05	50	0	0	0	68	1e-05	0	0	31	0	21	0	34	0	0	0	41	0	69	0	0	0	13	0	18	0	88	1e-05	0	0	37	0	47	0	64	0	16	0	15	0	20	0	66	0	11	0	27	0	67	1e-05	126	1e-05	59	0	99	1e-05	21	0	21	0	98	1e-05	69	1e-05	46	0	34	0	0	0	170	1e-05	18	0	37	0	121	1e-05	187	1e-05	0	0	67	0	13	0	28	0	81	1e-05	148	1e-05	9	0	39	0	259	2e-05	122	1e-05	30	0	89	1e-05	51	0	54	0	0	0	53	0	0	0	45	0	108	1e-05	40	0	0	0	81	1e-05	24	0	194	1e-05	0	0	80	1e-05	132	1e-05	105	0	11	0	39	0	20	0	27	0	18	0	47	0	0	0	33	0	0	0	69	1e-05	0	0	34	0	104	1e-05	157	1e-05	36	0	70	1e-05	35	0	19	0	49	0	36	0	123	1e-05	67	1e-05	0	0	0	0	219	2e-05	0	0	118	1e-05	133	1e-05	113	1e-05	84	1e-05	68	1e-05	11	0	41	0	19	0	34	0	55	0	52	1e-05	33	0	188	1e-05	41	0	140	1e-05	249	2e-05	210	2e-05	18	0	42	0	12	0	15	0	30	0	109	1e-05	0	0	95	1e-05	0	0	90	1e-05	193	1e-05	116	1e-05	48	0	79	1e-05	110	1e-05	141	1e-05	231	1e-05	19	0	31	0	27	0	12	0	19	0	17	0	22	0	29	0	259	1e-05	14	0	59	0	29	0	137	1e-05	14	0	75	1e-05	16	0	61	0	79	1e-05	45	0	32	0	0	0	0	0	0	0	25	0	22	0	55	0	58	0	0	0	103	1e-05	30	0	0	0	12	0	24	0	59	0	55	0	15	0	10	0	30	0	0	0	0	0	0	0	0	0	0	0	0	0	0	0	0	0	0	0	0	0	0	0	0	0	0	0	0	0	0	0	0	0	0	0	32	0	19	0	25	0	29	0	45	0	26	0	18	0	28	0	27	0	28	0	13	0	21	0	24	0	24	0	38	0	10	0	0	0	0	0	45	0	0	0	0	0
Candidatus Coxiella mudrowiae	2054173	S	0	0	0	0	0	0	0	0	35	0	0	0	0	0	1065	9e-05	80	1e-05	99	1e-05	107	1e-05	204	1e-05	40	0	0	0	0	0	0	0	0	0	68	1e-05	0	0	98	1e-05	27	0	0	0	92	1e-05	88	1e-05	106	1e-05	107	1e-05	107	1e-05	0	0	0	0	94	1e-05	0	0	0	0	90	1e-05	0	0	104	1e-05	0	0	0	0	94	1e-05	95	0	83	1e-05	200	1e-05	335	3e-05	0	0	0	0	0	0	0	0	0	0	118	1e-05	0	0	0	0	29	0	176	1e-05	58	0	75	1e-05	199	1e-05	42	0	41	0	155	1e-05	24	0	131	1e-05	140	1e-05	0	0	0	0	0	0	0	0	0	0	0	0	0	0	0	0	0	0	0	0	27	0	0	0	0	0	0	0	0	0	24	0	0	0	0	0	0	0	0	0	0	0	36	0	0	0	0	0	0	0	25	0	68	0	32	0	23	0	70	0	34	0	0	0	41	0	55	0	28	0	0	0	0	0	38	0	81	0	0	0	0	0	0	0	94	1e-05	0	0	49	0	0	0	0	0	16	0	0	0	0	0	31	0	0	0	0	0	0	0	0	0	0	0	0	0	0	0	0	0	0	0	0	0	270	1e-05	24	0	133	1e-05	0	0	0	0	0	0	0	0	103	1e-05	0	0	0	0	0	0	0	0	37	0	0	0	0	0	0	0	0	0	0	0	0	0	0	0	0	0	267	2e-05	73	0	116	1e-05	0	0	0	0	0	0	0	0	0	0	0	0	0	0	0	0	82	0	132	1e-05	89	1e-05	0	0	0	0	0	0	0	0	49	0	157	1e-05	21	0	94	0	0	0	0	0	121	1e-05	0	0	0	0	161	1e-05	0	0	0	0	0	0	0	0	0	0	54	0	0	0	140	1e-05	0	0	0	0	31	0	0	0	0	0	81	1e-05	0	0	0	0	0	0	0	0	0	0	0	0	0	0	0	0	186	1e-05	0	0	0	0	0	0	183	1e-05	0	0	0	0	0	0	0	0	0	0	81	1e-05	0	0	0	0	71	1e-05	0	0	0	0	0	0	79	1e-05	0	0	0	0	0	0	0	0	0	0	0	0	0	0	0	0	0	0	0	0	0	0	0	0	36	0	0	0	0	0	0	0	0	0	0	0	0	0	0	0	0	0	0	0	104	1e-05	0	0	0	0	165	1e-05	0	0	0	0	45	0	0	0	0	0	0	0	0	0	0	0	0	0	85	1e-05	0	0	0	0	0	0	0	0	0	0	0	0	0	0	0	0	0	0	0	0	45	0	55	0	0	0	0	0	133	1e-05	0	0	0	0	0	0	0	0	0	0	0	0	0	0	0	0	0	0	0	0	27	0	38	0	56	0	0	0	0	0	0	0	0	0	0	0	0	0	0	0	0	0	0	0	0	0	0	0	0	0	47	0	121	1e-05	54	0	0	0	70	0	0	0	0	0	305	2e-05	0	0	0	0	98	1e-05	0	0	169	1e-05	0	0	56	0	0	0	96	1e-05	0	0	0	0	0	0	22	0	0	0	0	0	0	0	0	0	0	0	70	0	0	0	79	0	227	1e-05	89	1e-05	0	0	0	0	0	0	0	0	0	0	0	0	0	0	0	0	0	0	0	0	0	0	59	0	114	1e-05	124	0	0	0	0	0	0	0	0	0	0	0	0	0	0	0	0	0	13	0	0	0	237	1e-05	57	0	45	0	67	1e-05	56	0	0	0	0	0	0	0	0	0	0	0	0	0	0	0	0	0	0	0	71	0	64	0	62	0	62	0	0	0	0	0	0	0	0	0	0	0	0	0	0	0	33	0	0	0	50	0	0	0	0	0	0	0	0	0	0	0	49	0	111	1e-05	0	0	0	0	0	0	0	0	0	0	0	0	0	0	0	0	0	0	0	0	0	0	0	0	0	0	0	0	0	0	0	0	0	0	0	0	0	0	0	0	0	0	0	0	0	0	33	0	0	0	0	0	27	0	0	0	0	0	76	0	0	0	0	0	0	0	0	0	0	0	0	0	0	0	0	0	0	0	0	0	0	0	0	0	0	0	0	0	0	0	0	0	0	0	65	1e-05	0	0	0	0	0	0	0	0	56	0	0	0	42	0	36	0	74	1e-05	0	0	29	0	29	0	33	0	0	0	64	0	35	0	48	0	17	0	20	0	24	0	0	0	45	0	0	0	0	0	0	0	0	0	0	0	0	0
Desulfotomaculum nigrificans	1565	S	0	0	0	0	0	0	0	0	0	0	0	0	0	0	0	0	0	0	0	0	0	0	0	0	0	0	0	0	0	0	0	0	0	0	0	0	0	0	0	0	199	2e-05	0	0	0	0	0	0	0	0	0	0	0	0	0	0	0	0	0	0	0	0	0	0	0	0	0	0	0	0	0	0	0	0	0	0	0	0	0	0	0	0	0	0	0	0	0	0	0	0	0	0	0	0	0	0	0	0	0	0	0	0	0	0	0	0	0	0	0	0	0	0	0	0	0	0	0	0	0	0	0	0	0	0	0	0	0	0	0	0	0	0	0	0	0	0	0	0	0	0	0	0	0	0	0	0	0	0	0	0	0	0	0	0	0	0	0	0	0	0	0	0	0	0	0	0	0	0	0	0	0	0	0	0	0	0	0	0	0	0	0	0	0	0	0	0	0	0	0	0	0	0	0	0	0	0	0	0	0	0	0	0	0	0	0	0	78	1e-05	0	0	0	0	0	0	0	0	0	0	0	0	0	0	0	0	0	0	0	0	0	0	0	0	0	0	0	0	0	0	0	0	0	0	0	0	0	0	0	0	0	0	0	0	0	0	0	0	0	0	0	0	0	0	0	0	0	0	0	0	0	0	0	0	0	0	0	0	0	0	0	0	0	0	0	0	0	0	0	0	0	0	0	0	0	0	0	0	0	0	0	0	0	0	186	1e-05	0	0	0	0	0	0	0	0	0	0	0	0	0	0	0	0	0	0	0	0	0	0	0	0	0	0	0	0	0	0	0	0	0	0	0	0	0	0	0	0	0	0	0	0	0	0	0	0	0	0	0	0	0	0	0	0	0	0	0	0	0	0	0	0	0	0	0	0	0	0	0	0	0	0	0	0	0	0	0	0	0	0	0	0	0	0	0	0	0	0	0	0	754	4e-05	0	0	0	0	0	0	0	0	0	0	0	0	0	0	0	0	0	0	0	0	0	0	0	0	0	0	0	0	0	0	0	0	0	0	0	0	0	0	0	0	0	0	0	0	0	0	0	0	0	0	0	0	0	0	0	0	0	0	0	0	0	0	0	0	0	0	0	0	0	0	0	0	0	0	0	0	0	0	0	0	0	0	0	0	0	0	0	0	0	0	0	0	0	0	0	0	0	0	0	0	0	0	0	0	0	0	0	0	0	0	0	0	0	0	0	0	0	0	0	0	0	0	0	0	0	0	0	0	0	0	0	0	0	0	0	0	0	0	0	0	0	0	0	0	0	0	0	0	0	0	0	0	0	0	0	0	0	0	0	0	0	0	0	0	0	0	0	0	0	0	0	0	0	0	0	0	0	0	0	0	0	0	0	0	0	0	0	0	0	0	0	0	0	0	0	0	0	0	0	0	0	0	0	0	0	0	0	0	0	0	0	0	0	0	0	0	0	0	0	0	0	0	0	0	0	0	0	0	0	0	0	0	0	0	0	0	0	0	0	0	0	0	0	0	0	0	0	0	0	0	0	0	0	0	0	0	0	0	0	0	0	0	0	0	0	0	0	0	0	0	0	0	0	0	0	0	0	0	0	0	0	0	0	0	0	0	0	0	0	0	0	0	0	0	0	0	0	0	0	0	0	0	0	0	0	0	0	0	0	0	0	0	0	0	0	0	0	0	0	0	0	0	0	0	0	0	0	0	0	0	0	0	0	0	0	0	0	0	0	0	0	0	0	0	0	0	0	0	0	0	0	0	0	0	0	0	0	0	0	0	0	0	0	0	0	0	0	0	0	0	0	0	0	0	0	0	0	0	0	0	0	0	0	0	0	0	0	0	0	0	0	0	0	0	0	0	0	0	0	0	0	0	0	0	0	0	0	0	0	0	0	0	0	0	0	0	0	0	0	0	0	0	0	0	0	0	0	0	0	0	0	0	0	0	0	0	0	0	0	0	0	0	0	0	116	2e-05	0	0	0	0	111	1e-05	0	0	0	0	0	0	0	0	0	0	0	0	0	0	0	0	0	0	0	0	0	0	0	0	0	0	0	0	0	0	0	0	0	0	0	0	0	0	0	0	0	0	0	0	0	0	0	0	0	0	0	0	0	0	0	0
Lactobacillus pontis	35787	S	0	0	0	0	0	0	0	0	0	0	0	0	0	0	0	0	0	0	0	0	0	0	0	0	0	0	0	0	0	0	0	0	0	0	0	0	0	0	0	0	0	0	0	0	0	0	0	0	0	0	0	0	0	0	0	0	0	0	0	0	0	0	0	0	0	0	0	0	0	0	0	0	0	0	0	0	0	0	0	0	0	0	0	0	0	0	0	0	0	0	0	0	0	0	0	0	0	0	0	0	0	0	0	0	0	0	0	0	0	0	0	0	0	0	0	0	0	0	0	0	0	0	0	0	0	0	0	0	0	0	0	0	0	0	0	0	0	0	0	0	0	0	0	0	0	0	0	0	0	0	0	0	0	0	0	0	0	0	0	0	0	0	0	0	0	0	0	0	0	0	0	0	0	0	0	0	0	0	0	0	0	0	0	0	0	0	0	0	0	0	0	0	0	0	0	0	0	0	0	0	0	0	0	0	0	0	0	0	0	0	0	0	0	0	0	0	0	0	0	0	0	0	0	0	0	0	0	0	0	0	0	0	0	0	0	0	0	0	0	0	0	0	0	0	0	0	0	0	0	0	0	0	0	0	0	0	0	0	0	0	0	0	0	0	0	0	0	0	0	0	0	0	0	0	0	0	0	0	0	0	0	0	0	0	0	0	0	0	0	0	0	0	0	0	0	0	0	0	0	0	0	0	0	0	0	0	0	0	0	0	0	0	0	0	0	0	0	0	0	0	0	0	0	0	0	0	0	0	0	0	0	0	0	0	0	0	0	0	0	0	0	0	0	0	0	0	0	0	0	0	0	0	0	0	0	0	0	0	0	0	0	0	0	0	0	0	0	0	0	0	0	0	0	0	0	0	0	0	0	0	0	0	0	0	0	0	0	0	0	0	0	0	0	0	0	0	0	0	0	0	0	0	0	0	0	0	0	0	0	0	0	0	0	0	0	0	0	0	0	0	0	0	0	0	0	0	0	0	0	0	0	0	0	0	0	0	0	0	0	0	0	0	0	0	0	0	0	0	0	0	0	0	0	0	0	0	0	0	0	0	0	0	0	0	0	0	0	0	0	0	0	0	0	0	0	0	0	0	0	0	0	0	0	0	0	0	0	0	0	0	0	0	0	0	0	0	0	0	0	0	0	0	0	0	0	0	0	0	0	0	0	0	0	0	0	0	0	0	0	0	0	0	0	0	0	0	0	0	0	0	0	0	0	0	0	0	0	0	0	0	0	0	0	0	0	0	0	0	0	0	0	0	0	0	0	0	0	0	0	0	0	0	0	0	0	0	0	0	0	0	0	0	0	0	0	0	0	0	0	0	0	0	0	0	0	0	0	0	0	0	0	0	0	0	0	0	0	0	0	0	0	0	0	0	0	0	0	0	0	0	0	0	0	0	0	0	0	0	0	0	0	0	0	0	0	0	0	0	0	0	0	0	0	0	0	0	0	0	0	0	0	0	0	0	0	0	0	0	0	0	0	0	0	0	0	0	0	0	0	0	0	0	0	0	0	0	0	0	0	0	0	0	0	0	0	0	0	0	0	0	0	0	0	0	0	0	0	0	0	0	0	0	0	0	0	0	0	0	0	0	0	0	0	0	0	0	0	0	0	0	0	0	0	0	0	0	0	0	0	0	0	0	0	0	0	0	0	0	0	0	0	0	0	0	0	0	0	0	0	0	0	0	0	0	0	0	0	0	0	0	0	0	70	0	0	0	0	0	0	0	0	0	0	0	0	0	0	0	0	0	0	0	0	0	0	0	0	0	0	0	0	0	0	0	0	0	0	0	0	0	0	0	0	0	0	0	0	0	0	0	0	0	0	0	0	0	0	0	0	0	0	0	0	0	0	0	0	0	0	0	0	0	0	0	0	0	0	0	0	0	0	0	0	0	0	0	0	0	0	0	0	0	0	0	0	0	0	0	0	0	0	0	0	0	0	0	0	0	0	0	0	0	0	0	0	0	0	0	0	0	0	0	0	0	0	0	0	0	0	0	0	0	0	0	0	0	0	0	0	0	0	0	0	0	0	0	0	0	0	0	0	0	0	0	0	0
Gluconobacter albidus	318683	S	0	0	0	0	0	0	0	0	0	0	0	0	0	0	0	0	0	0	0	0	0	0	0	0	0	0	0	0	0	0	0	0	0	0	0	0	0	0	0	0	0	0	0	0	0	0	0	0	0	0	0	0	0	0	0	0	0	0	0	0	0	0	0	0	0	0	0	0	0	0	0	0	0	0	0	0	0	0	0	0	0	0	0	0	0	0	0	0	0	0	0	0	0	0	0	0	0	0	0	0	0	0	0	0	0	0	0	0	0	0	0	0	0	0	0	0	0	0	0	0	0	0	0	0	0	0	0	0	0	0	0	0	0	0	0	0	0	0	0	0	0	0	0	0	0	0	0	0	0	0	0	0	0	0	0	0	0	0	0	0	0	0	0	0	0	0	0	0	0	0	0	0	0	0	0	0	0	0	0	0	0	0	0	0	0	0	0	0	0	0	0	0	0	0	0	0	0	0	0	0	0	0	0	0	0	0	0	0	0	0	0	0	0	0	0	0	0	0	0	0	0	0	0	0	0	0	0	0	0	0	0	0	0	0	0	0	0	0	0	0	0	0	0	0	0	0	0	0	0	0	0	0	0	0	0	0	0	0	0	0	0	0	0	0	0	0	0	0	0	0	0	0	0	0	0	0	0	0	0	0	0	0	0	0	0	0	0	0	0	0	0	0	0	0	0	0	0	0	0	0	0	0	0	0	0	0	0	0	0	0	0	0	0	0	0	0	0	0	0	0	0	0	0	0	0	0	0	0	0	0	0	0	0	0	0	0	0	0	0	0	0	0	0	0	0	0	0	0	0	0	0	0	0	0	0	0	0	0	0	0	0	0	0	0	0	0	0	0	0	0	0	0	0	0	0	0	0	0	0	0	0	0	0	0	0	0	0	0	0	0	0	0	0	0	0	0	0	0	0	0	0	0	0	0	0	0	0	0	0	0	0	0	0	0	0	0	0	0	0	0	0	0	0	0	0	0	0	0	0	0	0	0	0	0	0	0	0	0	0	0	0	0	0	0	0	0	0	0	0	0	0	0	0	0	0	0	0	0	0	0	0	0	0	0	0	0	166	2e-05	0	0	0	0	0	0	0	0	0	0	0	0	0	0	0	0	0	0	0	0	0	0	0	0	0	0	0	0	0	0	0	0	0	0	0	0	0	0	0	0	0	0	0	0	0	0	0	0	0	0	0	0	0	0	0	0	0	0	0	0	0	0	0	0	0	0	0	0	0	0	0	0	0	0	0	0	0	0	0	0	0	0	0	0	0	0	0	0	0	0	0	0	0	0	0	0	0	0	0	0	0	0	0	0	0	0	0	0	0	0	0	0	0	0	0	0	0	0	0	0	0	0	0	0	0	0	0	0	0	0	0	0	0	0	0	0	0	0	0	0	0	0	0	0	0	0	0	0	0	0	0	0	0	0	0	0	0	0	0	0	0	0	0	0	0	0	0	0	0	0	0	0	0	0	0	0	0	0	0	0	0	0	0	0	0	0	0	0	0	0	0	0	0	0	0	0	0	0	0	0	0	0	0	0	0	0	0	0	0	0	0	0	0	0	0	0	0	0	0	0	0	0	0	0	0	0	0	0	0	0	0	0	0	0	0	0	0	0	0	0	0	0	0	0	0	0	0	0	0	0	0	0	0	0	0	0	0	0	0	0	0	0	0	0	0	0	0	0	0	0	0	0	0	0	0	0	0	0	0	0	0	0	0	0	0	0	0	0	0	0	0	0	0	0	0	0	0	0	0	0	0	0	0	0	0	0	0	0	0	0	0	0	0	0	0	0	0	0	0	0	0	0	0	0	0	0	0	0	0	0	0	0	0	0	0	0	0	0	0	0	0	0	0	0	0	0	0	0	0	0	0	0	0	0	0	0	0	0	0	0	0	0	0	0	141	2e-05	0	0	0	0	0	0	0	0	0	0	0	0	0	0	0	0	0	0	0	0	0	0	0	0	0	0	0	0	0	0	0	0	0	0	0	0	0	0	0	0	0	0	0	0	0	0	0	0	0	0	0	0	0	0	0	0	0	0	0	0	0	0	0	0	0	0	0	0	0	0	0	0
Bacillus horikoshii	79883	S	0	0	0	0	0	0	0	0	0	0	0	0	0	0	0	0	0	0	0	0	0	0	0	0	0	0	0	0	0	0	0	0	0	0	0	0	0	0	0	0	0	0	0	0	0	0	0	0	0	0	0	0	0	0	0	0	0	0	0	0	0	0	0	0	0	0	0	0	0	0	0	0	0	0	0	0	0	0	0	0	0	0	0	0	0	0	0	0	0	0	0	0	0	0	0	0	0	0	0	0	0	0	0	0	0	0	0	0	0	0	0	0	0	0	0	0	0	0	0	0	0	0	0	0	0	0	0	0	0	0	0	0	0	0	0	0	0	0	0	0	0	0	0	0	0	0	0	0	0	0	0	0	0	0	0	0	0	0	0	0	0	0	0	0	0	0	0	0	0	0	0	0	0	0	0	0	0	0	0	0	0	0	0	0	0	0	0	0	0	0	0	0	0	0	0	0	0	0	0	0	0	0	0	0	0	0	0	0	0	0	0	0	0	0	0	0	0	0	0	0	0	0	0	0	0	0	0	0	0	0	0	0	0	0	0	0	0	0	0	0	0	0	0	0	0	0	0	0	0	0	0	0	0	0	0	0	0	0	0	0	0	0	0	0	0	0	0	0	0	0	0	0	0	0	0	0	0	0	0	0	0	0	0	0	0	0	0	0	0	0	0	0	0	0	0	0	0	0	0	0	0	0	0	0	0	0	0	0	0	0	0	0	0	0	0	0	0	0	0	0	0	0	0	0	0	0	0	0	0	0	0	0	0	0	0	0	0	0	0	0	0	0	0	0	0	0	0	0	109	1e-05	0	0	0	0	0	0	0	0	0	0	0	0	0	0	0	0	0	0	0	0	0	0	0	0	0	0	0	0	0	0	0	0	0	0	0	0	0	0	0	0	0	0	0	0	0	0	0	0	0	0	0	0	0	0	0	0	126	1e-05	0	0	0	0	0	0	0	0	0	0	0	0	0	0	0	0	0	0	0	0	0	0	0	0	0	0	0	0	0	0	0	0	0	0	0	0	0	0	0	0	0	0	0	0	0	0	0	0	0	0	0	0	0	0	0	0	0	0	0	0	0	0	0	0	0	0	0	0	0	0	0	0	0	0	0	0	0	0	0	0	0	0	0	0	0	0	0	0	0	0	0	0	0	0	0	0	0	0	0	0	0	0	0	0	0	0	0	0	0	0	0	0	0	0	0	0	0	0	0	0	0	0	0	0	0	0	0	0	0	0	0	0	0	0	0	0	0	0	0	0	0	0	0	0	0	0	0	0	0	0	0	0	0	0	0	0	0	0	0	0	0	0	0	0	0	0	0	0	0	0	0	0	0	0	0	0	0	0	0	0	0	0	0	0	0	0	0	0	0	0	0	0	0	0	0	0	0	0	0	0	0	0	0	0	0	0	0	0	0	0	0	0	0	0	0	0	0	0	0	0	0	0	0	0	0	0	0	0	0	0	0	0	0	0	0	0	0	0	0	0	0	0	0	0	0	0	0	0	0	0	0	0	0	0	0	0	0	0	0	0	0	0	0	0	0	0	0	0	0	0	0	0	0	0	0	0	0	0	0	0	0	0	0	0	0	0	0	0	0	0	0	0	0	0	0	0	0	0	0	0	0	0	0	0	0	0	0	0	0	0	0	0	0	0	0	0	0	0	0	0	0	0	0	0	0	0	0	0	0	0	0	0	0	0	0	0	0	0	0	0	0	0	0	0	0	0	0	0	0	0	0	0	0	0	0	0	0	0	0	0	0	0	0	0	0	0	0	0	0	0	0	0	0	0	0	0	0	0	0	0	0	0	0	0	0	0	0	0	0	0	0	0	0	0	0	0	0	0	0	0	0	0	0	0	0	0	0	0	0	0	0	0	0	0	0	0	0	0	0	0	0	0	0	0	0	0	0	0	0	0	0	0	0	0	0	0	0	0	0	0	0	0	0	0	0	0	0	0	0	0	0	0	0	0	0	0	0	0	0	0	0	0	0	0	0	0	0	0	0	0	0	0	0	0	0	0	0	0	0	0	0	0	0	0	0	0	0	0	0	0	0	0	0	0	0	0	0	0
Streptococcus sp. 116-D4	2598453	S	78	0.0001	0	0	0	0	0	0	0	0	0	0	0	0	0	0	0	0	0	0	0	0	0	0	0	0	0	0	0	0	0	0	0	0	0	0	0	0	0	0	0	0	0	0	0	0	0	0	0	0	0	0	0	0	0	0	0	0	0	0	0	0	0	0	0	0	0	0	0	0	0	0	0	0	0	0	0	0	0	0	0	0	0	0	0	0	0	0	0	0	0	0	0	0	0	0	0	0	0	0	0	0	0	0	0	0	0	0	0	0	0	0	0	0	0	0	0	0	0	0	0	0	0	0	0	0	0	0	0	0	0	0	0	0	0	0	0	0	0	0	0	0	0	0	0	0	0	0	0	0	0	0	0	0	0	0	0	0	0	0	0	0	0	0	0	0	0	0	0	0	0	0	0	0	0	0	0	0	0	0	0	0	0	0	0	0	0	0	0	0	0	0	0	0	0	0	0	0	0	0	0	0	0	0	0	0	0	0	0	0	0	0	0	0	0	0	0	0	0	0	0	0	0	0	0	0	0	0	0	0	0	0	0	0	0	0	0	0	0	0	0	0	0	0	0	0	0	0	0	0	0	0	0	0	0	0	0	0	0	0	0	0	0	0	0	0	0	0	0	0	0	0	0	0	0	0	0	0	0	0	0	0	0	0	0	0	0	0	0	0	0	0	0	0	0	0	0	0	0	0	0	0	0	0	0	0	0	0	0	0	0	0	0	0	0	0	0	0	0	0	0	0	0	0	0	0	0	0	0	0	0	0	0	0	0	0	0	0	0	0	0	0	0	0	0	0	37	8e-05	0	0	0	0	0	0	0	0	0	0	0	0	36	4e-05	0	0	0	0	0	0	0	0	0	0	0	0	0	0	0	0	0	0	0	0	0	0	0	0	0	0	0	0	0	0	0	0	0	0	0	0	0	0	0	0	0	0	0	0	0	0	0	0	0	0	0	0	0	0	0	0	0	0	0	0	0	0	0	0	0	0	0	0	0	0	0	0	0	0	0	0	0	0	0	0	0	0	0	0	0	0	0	0	0	0	0	0	0	0	0	0	0	0	0	0	0	0	0	0	0	0	0	0	0	0	0	0	0	0	0	0	0	0	0	0	0	0	0	0	0	0	0	0	0	0	0	0	0	0	0	0	0	0	0	0	0	0	0	0	0	0	0	0	0	0	0	0	0	0	0	0	0	0	0	0	0	0	0	0	0	0	0	0	0	0	0	0	0	0	0	0	0	0	0	0	0	0	0	0	0	0	0	0	0	0	0	0	0	0	0	0	0	0	0	0	0	0	0	0	0	0	0	0	0	0	0	0	0	0	0	0	0	0	0	0	0	0	0	0	0	0	0	0	0	0	0	0	0	0	0	0	0	0	0	0	0	0	0	0	0	0	0	0	0	0	0	0	0	0	0	0	0	0	0	0	0	0	0	0	0	0	0	0	0	0	0	0	0	0	0	0	0	0	0	0	0	0	0	0	0	0	0	0	0	0	0	0	0	0	0	0	0	0	0	0	0	0	0	0	0	0	0	0	0	0	0	0	0	0	0	0	0	0	0	0	0	0	0	0	0	0	0	0	0	0	0	0	0	0	0	0	0	0	0	0	0	0	0	0	0	0	0	0	0	0	0	0	0	0	0	0	0	0	0	0	0	0	0	0	0	0	0	0	0	0	0	0	0	0	0	0	0	0	0	0	0	0	0	0	0	0	0	0	0	0	0	0	0	0	0	0	0	0	0	0	0	0	0	0	0	0	0	0	0	0	0	0	0	0	0	0	0	0	0	0	0	0	0	0	0	0	0	0	0	0	0	0	0	0	0	0	0	0	0	0	0	0	0	0	0	0	0	0	0	0	0	0	0	0	0	0	0	0	0	0	0	0	0	0	0	0	0	0	0	0	0	0	0	0	0	0	0	0	0	0	0	0	0	0	0	0	0	0	0	0	0	0	0	0	477	5e-05	0	0	0	0	0	0	0	0	0	0	0	0	0	0	0	0	0	0	0	0	0	0	0	0	0	0	0	0	0	0	0	0	0	0	0	0	0	0	0	0	0	0	0	0	0	0	0	0
Parvimonas micra	33033	S	255	0.00033	0	0	164	1e-05	321	2e-05	468	3e-05	567	4e-05	81	1e-05	127	1e-05	210	2e-05	0	0	0	0	179	1e-05	179	1e-05	0	0	0	0	0	0	0	0	253	2e-05	0	0	261	2e-05	359	3e-05	581	3e-05	0	0	202	1e-05	0	0	0	0	0	0	314	2e-05	0	0	0	0	0	0	214	2e-05	0	0	0	0	0	0	450	4e-05	283	2e-05	512	3e-05	0	0	0	0	0	0	0	0	0	0	0	0	341	3e-05	0	0	247	2e-05	1009	7e-05	100	1e-05	106	1e-05	616	5e-05	175	1e-05	0	0	0	0	0	0	533	4e-05	242	2e-05	306	2e-05	0	0	565	3e-05	0	0	0	0	161	1e-05	0	0	237	2e-05	0	0	445	1e-05	167	1e-05	212	1e-05	227	1e-05	192	1e-05	327	2e-05	172	2e-05	236	2e-05	199	3e-05	274	2e-05	135	2e-05	136	1e-05	170	1e-05	225	2e-05	188	2e-05	0	0	245	2e-05	0	0	276	3e-05	173	1e-05	0	0	375	2e-05	280	3e-05	287	2e-05	199	1e-05	223	1e-05	200	1e-05	288	2e-05	355	2e-05	203	1e-05	0	0	217	1e-05	473	3e-05	305	2e-05	0	0	487	3e-05	0	0	393	3e-05	556	2e-05	358	3e-05	196	1e-05	364	3e-05	0	0	0	0	213	1e-05	801	5e-05	0	0	486	5e-05	298	2e-05	195	2e-05	0	0	0	0	0	0	410	2e-05	263	2e-05	587	5e-05	281	1e-05	0	0	243	2e-05	0	0	0	0	0	0	213	1e-05	0	0	252	2e-05	212	1e-05	0	0	306	2e-05	0	0	178	1e-05	0	0	194	1e-05	177	2e-05	0	0	0	0	340	5e-05	0	0	232	1e-05	0	0	0	0	0	0	201	2e-05	0	0	322	3e-05	0	0	107	1e-05	240	1e-05	175	2e-05	0	0	0	0	0	0	0	0	0	0	287	2e-05	0	0	241	2e-05	127	1e-05	389	3e-05	348	2e-05	647	3e-05	173	1e-05	380	2e-05	0	0	0	0	198	1e-05	240	2e-05	673	4e-05	42	9e-05	0	0	319	2e-05	0	0	0	0	0	0	0	0	92	9e-05	0	0	953	6e-05	218	2e-05	0	0	182	1e-05	159	1e-05	254	1e-05	0	0	0	0	212	2e-05	65	0	114	1e-05	0	0	0	0	58	0	0	0	0	0	201	1e-05	301	2e-05	0	0	1833	0.00013	0	0	94	1e-05	0	0	0	0	180	1e-05	0	0	140	1e-05	0	0	0	0	240	2e-05	76	0	146	1e-05	92	1e-05	0	0	0	0	0	0	85	1e-05	0	0	0	0	122	1e-05	0	0	0	0	650	4e-05	188	1e-05	215	1e-05	107	1e-05	0	0	0	0	89	1e-05	0	0	58	0	142	1e-05	124	2e-05	0	0	0	0	0	0	0	0	198	1e-05	75	1e-05	4292	0.00028	0	0	49	0	0	0	0	0	0	0	0	0	357	3e-05	70	1e-05	115	1e-05	0	0	81	1e-05	0	0	309	3e-05	154	1e-05	106	1e-05	100	1e-05	0	0	0	0	97	1e-05	137	1e-05	350	2e-05	0	0	142	1e-05	145	1e-05	211	1e-05	154	1e-05	91	1e-05	0	0	517	4e-05	0	0	0	0	0	0	0	0	0	0	0	0	197	3e-05	0	0	97	1e-05	0	0	0	0	123	1e-05	55	0	0	0	75	1e-05	194	1e-05	0	0	0	0	0	0	348	2e-05	117	1e-05	265	2e-05	299	2e-05	0	0	0	0	0	0	478	3e-05	158	1e-05	0	0	346	3e-05	0	0	0	0	0	0	0	0	0	0	0	0	525	4e-05	38	0	112	1e-05	0	0	0	0	137	1e-05	0	0	235	2e-05	0	0	0	0	0	0	207	2e-05	248	2e-05	167	1e-05	261	1e-05	558	3e-05	38	0	0	0	0	0	444	4e-05	235	1e-05	0	0	0	0	0	0	188	1e-05	0	0	0	0	271	2e-05	65	1e-05	0	0	116	1e-05	195	2e-05	38	0	0	0	467	3e-05	379	2e-05	138	1e-05	0	0	0	0	0	0	696	5e-05	0	0	166	1e-05	45	0	82	1e-05	513	4e-05	0	0	37	0	57	0	0	0	487	2e-05	0	0	0	0	0	0	349	3e-05	0	0	0	0	0	0	605	4e-05	0	0	0	0	390	3e-05	0	0	768	5e-05	0	0	0	0	0	0	0	0	0	0	0	0	298	2e-05	229	1e-05	294	1e-05	290	2e-05	403	3e-05	368	2e-05	0	0	230	2e-05	0	0	188	1e-05	0	0	245	1e-05	0	0	0	0	0	0	0	0	179	1e-05	0	0	301	1e-05	1040	8e-05	305	2e-05	0	0	0	0	337	2e-05	0	0	0	0	0	0	439	3e-05	165	1e-05	0	0	0	0	193	1e-05	334	3e-05	568	3e-05	621	4e-05	586	4e-05	148	1e-05	404	2e-05	0	0	221	3e-05	0	0	78	0	0	0	113	1e-05	141	2e-05	94	1e-05	284	2e-05	0	0	0	0	0	0	432	3e-05	161	2e-05	0	0	231	2e-05	0	0	291	1e-05	150	2e-05	0	0	258	1e-05	153	1e-05	197	2e-05	312	2e-05	438	3e-05	409	3e-05	270	2e-05	266	1e-05	135	1e-05	0	0	0	0	202	1e-05	0	0	0	0	0	0	585	3e-05	149	2e-05	0	0
Thermobacillus composti	377615	S	0	0	0	0	0	0	0	0	0	0	0	0	0	0	0	0	0	0	0	0	0	0	0	0	0	0	0	0	0	0	0	0	0	0	0	0	0	0	0	0	0	0	0	0	0	0	0	0	0	0	0	0	0	0	0	0	0	0	0	0	0	0	0	0	0	0	0	0	0	0	0	0	0	0	0	0	0	0	0	0	0	0	0	0	0	0	0	0	0	0	0	0	0	0	0	0	0	0	0	0	0	0	0	0	0	0	0	0	0	0	0	0	0	0	0	0	0	0	0	0	0	0	0	0	0	0	0	0	0	0	0	0	0	0	0	0	0	0	0	0	0	0	0	0	0	0	0	0	0	0	0	0	0	0	0	0	0	0	0	0	0	0	0	0	0	0	0	0	0	0	0	0	0	0	0	0	0	0	0	0	0	0	0	0	0	0	0	0	0	0	0	0	0	0	0	0	0	0	0	0	0	0	0	0	0	0	0	0	0	0	0	0	0	0	0	0	0	0	0	0	0	0	0	0	0	0	0	0	0	0	0	0	0	0	0	0	0	0	35	0	0	0	0	0	0	0	0	0	0	0	0	0	0	0	0	0	0	0	0	0	0	0	0	0	0	0	0	0	0	0	0	0	0	0	0	0	0	0	0	0	0	0	57	1e-05	0	0	0	0	0	0	0	0	0	0	0	0	0	0	0	0	201	2e-05	0	0	0	0	0	0	0	0	0	0	0	0	0	0	0	0	0	0	0	0	0	0	0	0	0	0	0	0	0	0	0	0	0	0	0	0	0	0	0	0	0	0	0	0	21	5e-05	54	0	0	0	0	0	0	0	0	0	0	0	0	0	0	0	0	0	0	0	0	0	0	0	0	0	0	0	0	0	0	0	0	0	0	0	0	0	0	0	0	0	0	0	0	0	0	0	0	0	0	0	0	0	0	0	0	0	0	0	0	0	0	0	0	0	0	0	0	0	0	0	0	0	0	0	0	0	0	0	0	0	0	0	0	0	0	0	0	0	0	0	0	0	0	0	0	0	0	0	0	0	0	0	0	0	0	0	0	0	0	0	0	0	0	0	0	0	0	0	0	0	0	0	0	0	0	0	0	0	0	0	0	0	0	0	0	0	0	0	0	0	0	0	0	0	0	0	0	0	0	0	0	0	0	0	0	0	0	0	0	0	0	0	0	0	0	0	0	0	0	0	0	0	0	0	0	0	0	0	0	0	0	0	0	0	0	0	0	0	0	0	0	0	0	0	0	0	0	0	0	0	0	0	0	0	0	0	0	0	0	0	0	0	0	0	0	0	0	0	0	0	0	0	0	0	0	0	0	0	0	0	0	0	0	0	0	0	0	0	0	0	0	0	0	0	0	0	0	0	0	0	0	0	0	0	0	0	0	0	0	0	0	0	0	0	0	0	0	0	0	0	0	0	0	0	0	0	0	0	0	0	0	0	0	0	0	0	0	0	0	0	0	0	0	0	0	0	0	0	0	0	0	0	0	0	0	0	0	0	0	0	0	0	0	0	0	0	0	0	0	0	0	0	0	0	0	0	0	0	0	0	0	0	0	0	0	0	0	0	0	0	0	0	0	0	0	0	0	0	0	0	0	0	0	0	0	0	0	0	0	0	0	0	0	0	0	0	0	0	0	0	0	0	0	0	0	0	0	0	0	0	0	0	0	0	0	0	0	0	0	0	0	0	0	0	0	0	0	0	0	0	0	0	0	0	0	0	0	0	0	0	0	0	0	0	0	0	19	0	0	0	0	0	0	0	0	0	0	0	0	0	0	0	0	0	0	0	0	0	0	0	0	0	0	0	0	0	0	0	0	0	0	0	0	0	0	0	0	0	0	0	0	0	0	0	0	0	0	0	0	0	0	0	0	0	0	0	0	0	0	0	0	0	0	0	0	0	0	0	0	0	0	0	0	0	0	0	0	0	0	0	0	0	0	0	0	0	0	0	0	0	0	0	0	0	0	0	48	0	0	0	0	0	0	0	0	0	0	0	0	0	0	0	0	0	0	0	0	0	0	0	0	0	0	0	0	0	0	0	0	0	0	0	0	0	0	0
Hoyosella subflava	639313	S	0	0	0	0	0	0	0	0	0	0	0	0	0	0	0	0	0	0	0	0	0	0	0	0	0	0	0	0	0	0	0	0	0	0	0	0	0	0	0	0	0	0	0	0	0	0	0	0	0	0	0	0	0	0	0	0	0	0	0	0	0	0	0	0	0	0	0	0	0	0	0	0	0	0	0	0	0	0	0	0	0	0	0	0	0	0	0	0	0	0	0	0	0	0	0	0	0	0	0	0	0	0	0	0	0	0	0	0	0	0	0	0	0	0	0	0	0	0	0	0	0	0	0	0	0	0	0	0	0	0	0	0	0	0	0	0	0	0	0	0	0	0	0	0	0	0	0	0	0	0	0	0	0	0	0	0	0	0	0	0	0	0	0	0	0	0	0	0	0	0	0	0	0	0	0	0	0	0	0	0	0	0	0	0	0	0	0	0	0	0	0	0	0	0	0	0	0	0	0	0	0	0	0	0	0	0	0	0	0	0	0	0	0	0	0	0	0	0	0	0	0	0	0	0	0	0	0	0	0	0	0	0	0	0	0	0	0	0	0	0	0	0	0	0	0	0	0	0	0	0	0	0	0	0	31	0	0	0	0	0	0	0	0	0	0	0	0	0	0	0	0	0	0	0	0	0	0	0	0	0	0	0	0	0	0	0	0	0	0	0	0	0	0	0	0	0	0	0	33	0	0	0	0	0	0	0	0	0	0	0	0	0	0	0	0	0	0	0	0	0	0	0	0	0	0	0	0	0	51	0	47	0	0	0	42	0	0	0	0	0	0	0	0	0	0	0	0	0	0	0	0	0	0	0	0	0	0	0	0	0	0	0	0	0	114	1e-05	0	0	0	0	0	0	0	0	0	0	0	0	0	0	0	0	0	0	0	0	0	0	0	0	0	0	0	0	0	0	0	0	0	0	0	0	0	0	0	0	0	0	0	0	0	0	0	0	0	0	0	0	0	0	0	0	0	0	0	0	0	0	0	0	0	0	0	0	0	0	0	0	0	0	0	0	0	0	0	0	0	0	0	0	0	0	0	0	0	0	0	0	0	0	0	0	0	0	0	0	0	0	0	0	0	0	0	0	0	0	0	0	0	0	0	0	0	0	0	0	0	0	0	0	0	0	0	0	0	0	0	0	0	0	0	0	0	0	0	0	0	0	0	0	0	0	0	0	0	0	0	0	0	0	0	0	0	0	0	0	0	0	0	0	0	0	0	0	0	0	0	0	0	0	0	0	0	0	0	0	0	0	0	0	0	0	0	0	0	0	0	0	0	0	0	0	0	0	0	0	0	0	0	0	0	0	0	0	0	0	0	0	0	0	0	0	0	0	0	0	0	0	0	0	0	0	0	0	0	0	0	0	0	0	0	0	0	0	0	0	0	0	0	0	0	0	0	0	0	0	0	0	0	0	0	0	0	0	0	0	0	0	0	0	0	0	0	0	0	0	0	0	0	0	0	0	0	0	0	0	0	0	0	0	0	0	0	0	0	0	0	0	0	0	0	0	0	0	0	0	0	0	0	0	0	0	0	0	0	0	0	0	0	0	0	0	0	0	0	0	0	0	0	0	0	0	0	0	0	0	0	0	0	0	0	0	0	0	0	0	0	0	0	0	0	0	0	0	0	0	0	0	0	0	0	0	0	0	0	0	0	0	0	0	0	0	0	0	0	0	0	0	0	0	0	0	0	0	0	0	0	0	0	0	0	0	0	0	0	0	0	0	0	0	0	0	0	0	0	0	0	0	0	0	0	0	0	0	0	0	0	0	0	0	0	0	0	0	0	0	0	0	0	0	0	0	0	0	0	0	0	0	0	0	0	0	0	0	0	0	0	0	0	0	0	0	0	0	0	0	0	0	0	0	0	0	0	0	0	0	0	0	0	0	0	0	0	0	0	0	0	0	0	0	0	0	0	0	0	0	0	0	0	0	0	0	0	0	0	0	0	0	0	0	0	0	0	0	0	0	0	0	0	0	0	0	0	0	0	0	0	0	0	0	0	0	0	0	0	0	0	0	0	0	0	0	0	0	0	0	0	0	0	0	0	0	0	0	0	0
Bacillus thermocopriae	1215031	S	0	0	0	0	0	0	0	0	0	0	0	0	0	0	0	0	0	0	0	0	0	0	0	0	0	0	0	0	0	0	0	0	0	0	0	0	0	0	0	0	0	0	0	0	0	0	0	0	0	0	0	0	0	0	0	0	0	0	0	0	0	0	0	0	0	0	0	0	0	0	0	0	0	0	0	0	0	0	0	0	0	0	0	0	0	0	0	0	0	0	0	0	0	0	0	0	0	0	0	0	0	0	0	0	0	0	0	0	0	0	0	0	0	0	0	0	0	0	0	0	0	0	0	0	0	0	0	0	0	0	0	0	0	0	0	0	0	0	0	0	0	0	0	0	0	0	0	0	0	0	0	0	0	0	0	0	0	0	0	0	0	0	0	0	0	0	0	0	0	0	0	0	0	0	0	0	0	0	0	0	0	0	0	0	0	0	0	0	0	0	0	0	0	0	0	0	0	0	0	0	0	0	0	0	0	0	0	0	0	0	0	0	0	0	0	0	0	0	0	0	0	0	0	0	0	0	0	0	0	0	0	0	0	0	0	0	0	0	0	0	0	0	0	0	0	0	0	0	0	0	0	0	0	0	0	0	0	0	0	0	0	0	0	0	0	0	0	0	0	0	0	0	0	0	0	0	0	0	0	0	0	0	0	0	0	0	0	0	0	0	0	0	0	0	0	0	0	0	0	0	0	0	0	0	0	0	0	0	0	0	0	0	0	0	0	0	0	0	0	0	0	0	0	0	0	0	0	0	0	0	0	0	0	0	0	0	0	0	0	0	0	0	0	0	0	0	740	0.00159	0	0	0	0	0	0	0	0	0	0	0	0	96	9e-05	0	0	0	0	0	0	0	0	0	0	0	0	0	0	0	0	0	0	0	0	0	0	0	0	0	0	0	0	0	0	0	0	0	0	0	0	0	0	0	0	0	0	0	0	0	0	0	0	0	0	0	0	0	0	0	0	0	0	0	0	0	0	0	0	0	0	0	0	0	0	0	0	0	0	0	0	0	0	0	0	0	0	0	0	0	0	0	0	0	0	0	0	0	0	0	0	0	0	0	0	0	0	0	0	0	0	0	0	0	0	0	0	0	0	0	0	0	0	0	0	0	0	0	0	0	0	0	0	0	0	0	0	0	0	0	0	0	0	0	0	0	0	0	0	0	0	0	0	0	0	0	0	0	0	0	0	0	0	0	0	0	0	0	0	0	0	0	0	0	0	0	0	0	0	0	0	0	0	0	0	0	0	0	0	0	0	0	0	0	0	0	0	0	0	0	0	0	0	0	0	0	0	0	0	0	0	0	0	0	0	0	0	0	0	0	0	0	0	0	0	0	0	0	0	0	0	0	0	0	0	0	0	0	0	0	0	0	0	0	0	0	0	0	0	0	0	0	0	0	0	0	0	0	0	0	0	0	0	0	0	0	0	0	0	0	0	0	0	0	0	0	0	0	0	0	0	0	0	0	0	0	0	0	0	0	0	0	0	0	0	0	0	0	0	0	0	0	0	0	0	0	0	0	0	0	0	0	0	0	0	0	0	0	0	0	0	0	0	0	0	0	0	0	0	0	0	0	0	0	0	0	0	0	0	0	0	0	0	0	0	0	0	0	0	0	0	0	0	0	0	0	0	0	0	0	0	0	0	0	0	0	0	0	0	0	0	0	0	0	0	0	0	0	0	0	0	0	0	0	0	0	0	0	0	0	0	0	0	0	0	0	0	0	0	0	0	0	0	0	0	0	0	0	0	0	0	0	0	0	0	0	0	0	0	0	0	0	0	0	0	0	0	0	0	0	0	0	0	0	0	0	0	0	0	0	0	0	0	0	0	0	0	0	0	0	0	0	0	0	0	0	0	0	0	0	0	0	0	0	0	0	0	0	0	0	0	0	0	0	0	0	0	0	0	0	0	0	0	0	0	0	0	0	0	0	0	0	0	0	0	0	0	0	0	0	0	0	0	0	0	0	0	0	0	0	0	0	0	0	0	0	0	0	0	0	0	0	0	0	0	0	0	0	0	0	0	0	0	0	0	0	0	0	0	0	0	0	0	0	0	0	0	0	0
Candidatus Enterovibrio luxaltus	1927128	S	0	0	0	0	0	0	0	0	0	0	0	0	0	0	0	0	0	0	0	0	0	0	0	0	0	0	0	0	0	0	0	0	0	0	0	0	0	0	0	0	0	0	0	0	0	0	0	0	0	0	0	0	0	0	13	0	0	0	0	0	0	0	0	0	0	0	0	0	0	0	0	0	0	0	0	0	0	0	0	0	0	0	0	0	0	0	0	0	0	0	0	0	0	0	0	0	0	0	0	0	0	0	0	0	0	0	0	0	0	0	0	0	0	0	0	0	0	0	0	0	0	0	0	0	11	0	0	0	0	0	0	0	0	0	0	0	0	0	0	0	0	0	0	0	0	0	0	0	0	0	0	0	0	0	0	0	0	0	0	0	0	0	0	0	0	0	0	0	0	0	0	0	0	0	0	0	0	0	0	0	0	0	0	0	0	0	0	0	0	0	0	0	0	0	0	0	0	0	0	0	0	0	0	0	0	0	0	0	0	0	0	0	0	0	0	0	0	0	0	0	0	0	0	0	0	0	0	0	0	0	0	0	0	0	0	0	0	0	0	0	0	0	0	0	0	0	0	0	0	0	0	0	0	0	0	0	0	0	0	0	0	0	0	0	0	0	0	0	0	0	0	0	0	0	0	0	0	0	0	0	0	0	0	0	0	0	0	0	0	0	0	0	0	0	0	0	0	0	0	0	0	0	0	0	0	0	0	0	0	0	0	0	0	0	0	0	0	0	0	0	0	0	0	0	0	0	0	0	0	0	0	0	0	0	0	0	0	0	0	0	0	0	0	0	0	0	0	0	0	0	0	0	0	0	0	0	0	0	0	0	0	0	0	0	0	0	0	0	0	0	0	0	0	0	0	0	0	0	0	0	0	0	0	0	0	0	0	0	0	0	0	0	0	0	0	0	0	0	0	0	0	0	0	0	0	0	0	0	0	0	0	0	0	0	0	0	0	0	0	0	0	0	0	0	0	0	0	0	0	0	0	0	0	0	0	0	0	0	0	0	0	0	0	0	0	0	0	0	0	0	0	0	0	0	0	0	0	0	0	0	0	0	0	0	0	0	0	0	0	0	0	0	0	0	0	0	0	0	0	0	0	0	0	0	0	0	0	0	0	0	0	0	0	0	0	0	0	0	0	0	0	0	0	0	0	0	0	0	0	0	0	0	0	0	0	0	0	0	0	0	0	0	0	0	0	0	18	0	0	0	0	0	0	0	0	0	0	0	0	0	0	0	0	0	0	0	0	0	0	0	0	0	0	0	0	0	0	0	0	0	0	0	0	0	0	0	0	0	0	0	0	0	0	0	0	0	0	0	0	0	0	0	0	0	0	0	0	0	0	0	0	0	0	0	0	0	0	0	0	0	0	0	0	0	0	0	0	0	0	0	0	0	0	0	0	0	0	0	0	0	0	0	0	0	0	0	0	0	0	0	0	0	0	0	0	0	0	0	0	0	0	0	0	0	0	0	0	0	0	0	0	0	0	0	0	0	0	0	0	0	0	0	0	0	0	0	0	0	0	0	0	0	0	0	0	0	0	0	0	0	0	0	0	0	0	0	0	0	0	0	0	0	0	0	0	0	0	0	0	0	0	0	0	0	0	0	0	0	0	0	0	0	0	0	0	0	0	0	0	0	0	0	0	0	0	0	0	0	0	0	0	0	0	0	0	0	0	0	0	0	0	0	0	0	0	0	0	0	0	0	0	0	0	0	0	0	0	0	0	0	0	0	0	0	0	0	0	0	0	0	0	0	0	0	0	0	0	0	0	0	0	0	0	0	0	0	0	0	0	0	0	0	0	0	0	0	0	0	0	0	0	0	0	0	0	0	0	0	0	0	0	0	0	0	0	0	0	0	0	0	0	0	0	0	0	0	0	0	0	0	0	0	0	0	0	0	0	0	0	0	0	0	0	0	0	0	0	0	0	0	0	0	0	0	0	0	0	0	0	0	0	0	0	0	0	0	0	0	0	0	0	0	0	0	0	0	0	0	0	0	0	0	0	0	0	0	0	0	0	0	0	0	0	0	0	0	0	0	0	0	0	0	0	0	0	0
Chromobacterium sp. 257-1	2605945	S	0	0	0	0	83	1e-05	626	4e-05	160	1e-05	0	0	170	1e-05	1218	0.0001	1079	8e-05	577	4e-05	315	2e-05	1406	8e-05	1477	9e-05	3351	0.00022	309	2e-05	344	3e-05	314	3e-05	0	0	235	2e-05	158	1e-05	565	5e-05	336	2e-05	1420	0.00012	2689	0.00019	697	4e-05	454	3e-05	1321	9e-05	3394	0.00021	1972	0.00014	0	0	1204	9e-05	860	7e-05	232	2e-05	682	6e-05	667	6e-05	0	0	490	4e-05	1000	6e-05	5611	0.00029	529	4e-05	741	3e-05	606	6e-05	2289	0.00021	1845	0.00013	0	0	524	5e-05	414	3e-05	186	1e-05	253	2e-05	572	4e-05	132	1e-05	644	4e-05	4323	0.00031	557	4e-05	577	3e-05	6125	0.0005	930	7e-05	800	6e-05	8388	0.00069	799	4e-05	447	3e-05	0	0	3584	0.00022	3473	0.00024	2681	0.00018	4052	0.00033	5064	0.00015	2604	0.00015	3311	0.00017	3026	0.00019	3263	0.00022	3888	0.00018	2687	0.00024	2470	0.0002	1726	0.00022	2940	0.00025	2521	0.0003	2894	0.00024	3582	0.00026	2557	0.00019	1831	0.00021	1793	0.00011	3569	0.00025	3174	0.00025	2907	0.00027	2074	0.00014	2632	0.00018	2799	0.00014	2370	0.00024	1285	9e-05	2287	0.00013	1476	9e-05	1693	0.00011	1584	9e-05	1011	6e-05	750	5e-05	0	0	844	4e-05	1668	0.00012	622	4e-05	1078	0.00012	641	4e-05	0	0	188	2e-05	1355	5e-05	528	5e-05	449	3e-05	2355	0.00018	349	3e-05	678	6e-05	2527	0.00017	556	4e-05	311	2e-05	813	8e-05	523	4e-05	233	2e-05	486	4e-05	473	5e-05	0	0	652	4e-05	464	4e-05	515	4e-05	1048	4e-05	1602	0.00012	3586	0.00023	990	8e-05	807	6e-05	239	2e-05	1356	7e-05	532	3e-05	15666	0.00103	1986	0.00011	464	3e-05	96	1e-05	495	3e-05	889	4e-05	305	2e-05	185	1e-05	2630	0.00022	342	9e-05	0	0	191	3e-05	601	7e-05	1184	7e-05	554	3e-05	526	3e-05	1917	0.0001	80	1e-05	170	1e-05	80	1e-05	4613	0.00036	0	0	461	3e-05	1161	0.00013	607	3e-05	450	3e-05	4591	0.00033	552	4e-05	577	4e-05	602	4e-05	404	3e-05	614	5e-05	4167	0.00021	282	2e-05	341	2e-05	535	3e-05	307	2e-05	637	3e-05	0	0	2365	0.00025	644	3e-05	1022	8e-05	923	6e-05	0	0	270	2e-05	323	2e-05	266	2e-05	353	2e-05	276	3e-05	191	2e-05	0	0	541	5e-05	220	1e-05	335	3e-05	1393	9e-05	457	3e-05	797	6e-05	683	4e-05	739	6e-05	0	0	123	1e-05	104	1e-05	152	1e-05	1177	9e-05	2988	0.00024	620	4e-05	388	3e-05	405	2e-05	216	1e-05	247	2e-05	793	9e-05	0	0	322	3e-05	9827	0.00101	166	1e-05	714	5e-05	729	6e-05	0	0	388	3e-05	285	2e-05	26420	0.00287	2732	0.00023	777	5e-05	531	4e-05	437	3e-05	747	6e-05	649	4e-05	0	0	180	1e-05	754	7e-05	1709	0.00012	2571	0.00017	395	2e-05	419	5e-05	2508	0.00016	832	5e-05	965	5e-05	200	1e-05	434	3e-05	0	0	257	2e-05	0	0	288	2e-05	96	1e-05	957	0.00012	247	2e-05	496	3e-05	166	1e-05	284	2e-05	3029	0.00015	443	4e-05	1195	8e-05	0	0	189	2e-05	0	0	142	1e-05	1041	7e-05	2162	0.00027	1223	9e-05	513	5e-05	219	2e-05	159	1e-05	0	0	259	2e-05	0	0	418	4e-05	293	2e-05	1026	0.00011	241	2e-05	595	3e-05	299	2e-05	1063	7e-05	1744	0.00012	0	0	569	4e-05	0	0	365	2e-05	0	0	86	1e-05	479	3e-05	749	6e-05	0	0	1027	9e-05	378	3e-05	192	1e-05	390	2e-05	3119	0.0002	326	4e-05	346	3e-05	631	5e-05	0	0	664	5e-05	0	0	0	0	381	2e-05	121	1e-05	975	7e-05	442	4e-05	323	2e-05	813	6e-05	2928	0.0002	1179	8e-05	244	2e-05	270	2e-05	247	2e-05	0	0	229	2e-05	675	4e-05	265	2e-05	2233	0.00014	1316	0.0001	578	5e-05	284	2e-05	216	2e-05	761	6e-05	0	0	350	3e-05	78	1e-05	299	2e-05	0	0	178	1e-05	0	0	160	1e-05	638	4e-05	297	2e-05	468	2e-05	659	2e-05	384	3e-05	1641	0.00012	356	2e-05	358	2e-05	568	3e-05	0	0	0	0	117	1e-05	314	4e-05	327	3e-05	225	1e-05	1723	0.00012	856	7e-05	310	2e-05	918	3e-05	1433	0.00011	1808	0.00018	1102	8e-05	363	3e-05	0	0	1890	0.00011	0	0	138	1e-05	404	4e-05	190	1e-05	725	4e-05	3234	0.00017	517	4e-05	733	6e-05	642	4e-05	2657	0.00021	1835	0.00014	98	1e-05	536	4e-05	160	1e-05	0	0	0	0	134	1e-05	305	2e-05	762	5e-05	3369	0.00013	334	2e-05	454	4e-05	600	5e-05	896	9e-05	5832	0.00037	130	1e-05	428	3e-05	459	3e-05	0	0	383	3e-05	0	0	359	2e-05	1120	7e-05	724	4e-05	374	3e-05	420	3e-05	371	2e-05	341	2e-05	588	3e-05	740	4e-05	459	3e-05	280	1e-05	309	2e-05	423	3e-05	464	3e-05	11593	0.00098	2184	0.00018	874	5e-05	302	2e-05	605	5e-05	2704	0.00016	2100	0.00014	242	2e-05	331	2e-05	77	1e-05	1280	0.0001	306	2e-05	576	3e-05	925	8e-05	0	0	189	1e-05	635	4e-05	3298	0.00021	368	2e-05	343	2e-05	492	4e-05	276	2e-05	212	1e-05	249	1e-05	1062	6e-05	263	2e-05	391	3e-05	5332	0.00031	3068	0.00018	1064	8e-05	215	1e-05	633	4e-05	238	3e-05	572	7e-05	1139	6e-05	342	2e-05	11159	0.00154	1784	0.00012	490	7e-05	447	3e-05	438	3e-05	135	2e-05	256	1e-05	252	1e-05	275	2e-05	516	5e-05	334	2e-05	0	0	407	3e-05	190	1e-05	275	3e-05	4730	0.00035	7360	0.00038	15439	0.00102	1244	0.0001	250	2e-05	3785	0.00027	867	6e-05	1196	7e-05	7819	0.00042	12137	0.00083	3108	0.00025	3181	0.00022	1379	9e-05	312	2e-05	366	3e-05	0	0	3037	0.00018	0	0	267	2e-05
Candidatus Babela massiliensis	673862	S	0	0	0	0	17	0	24	0	0	0	0	0	0	0	12	0	14	0	91	1e-05	49	0	32	0	0	0	0	0	83	1e-05	10	0	38	0	36	0	17	0	12	0	33	0	65	0	19	0	13	0	88	1e-05	90	1e-05	17	0	0	0	23	0	67	1e-05	0	0	10	0	36	0	21	0	14	0	10	0	44	0	24	0	29	0	269	2e-05	849	4e-05	16	0	0	0	0	0	89	1e-05	0	0	0	0	118	1e-05	16	0	16	0	19	0	29	0	17	0	359	3e-05	621	4e-05	40	0	0	0	0	0	0	0	122	1e-05	61	0	0	0	21	0	0	0	0	0	0	0	11	0	0	0	0	0	0	0	0	0	0	0	0	0	0	0	0	0	0	0	0	0	11	0	0	0	0	0	0	0	0	0	0	0	0	0	0	0	0	0	0	0	13	0	0	0	0	0	33	0	0	0	0	0	10	0	19	0	0	0	0	0	32	0	28	0	0	0	0	0	20	0	21	0	23	0	72	0	17	0	55	0	13	0	0	0	0	0	0	0	58	0	25	0	0	0	83	1e-05	21	0	12	0	0	0	42	0	47	0	45	0	28	0	64	0	0	0	12	0	0	0	0	0	125	1e-05	32	0	38	0	0	0	13	0	0	0	10	0	11	0	52	0	81	1e-05	14	0	14	0	0	0	13	0	82	1e-05	0	0	38	0	37	0	50	0	54	0	66	0	12	0	59	1e-05	0	0	0	0	74	0	0	0	24	0	39	0	25	0	0	0	84	1e-05	179	1e-05	12	0	0	0	67	0	0	0	87	0	205	1e-05	67	0	36	0	0	0	14	0	29	0	0	0	138	1e-05	0	0	50	0	19	0	33	0	0	0	239	2e-05	75	1e-05	0	0	22	0	172	1e-05	15	0	0	0	13	0	0	0	28	0	0	0	0	0	0	0	0	0	0	0	0	0	0	0	25	0	1727	0.00014	5766	0.0003	49	0	24	0	0	0	11	0	27	0	24	0	20	0	10	0	0	0	0	0	29	0	78	1e-05	0	0	0	0	0	0	0	0	17	0	0	0	0	0	0	0	27	0	10	0	0	0	0	0	87	1e-05	0	0	10	0	45	0	10	0	0	0	36	0	0	0	0	0	55	0	13	0	10	0	0	0	73	1e-05	68	0	38	0	145	1e-05	37	0	0	0	13	0	10	0	0	0	12	0	0	0	0	0	0	0	10	0	0	0	0	0	23	0	0	0	23	0	26	0	36	0	0	0	12	0	107	1e-05	12	0	60	0	15	0	0	0	25	0	0	0	14	0	16	0	0	0	22	0	0	0	19	0	24	0	0	0	59	0	82	1e-05	10	0	15	0	14	0	0	0	19	0	37	0	16	0	29	0	0	0	62	0	25	0	12	0	91	1e-05	114	1e-05	12	0	14	0	41	0	0	0	28	0	83	1e-05	0	0	0	0	157	1e-05	79	1e-05	28	0	14	0	44	0	36	0	20	0	11	0	39	0	0	0	15	0	0	0	26	0	28	0	0	0	271	1e-05	26	0	18	0	45	0	102	0	17	0	0	0	19	0	0	0	38	0	12	0	0	0	43	0	0	0	0	0	29	0	0	0	205	2e-05	270	2e-05	58	0	0	0	0	0	58	0	0	0	13	0	0	0	35	0	0	0	0	0	11	0	15	0	22	0	23	0	37	0	51	0	0	0	0	0	212	2e-05	0	0	0	0	35	0	70	1e-05	0	0	50	0	24	0	27	0	55	0	58	0	16	0	0	0	0	0	30	0	25	0	21	0	0	0	24	0	0	0	255	1e-05	68	0	195	1e-05	0	0	52	0	1497	9e-05	24	0	76	0	50	0	52	0	124	0	95	1e-05	34	0	60	0	31	0	43	0	46	0	78	0	58	0	23	0	31	0	25	0	213	2e-05	13	0	12	0	16	0	34	0	0	0	11	0	0	0	21	0	12	0	0	0	15	0	73	1e-05	41	0	50	0	57	0	20	0	0	0	50	0	55	0	16	0	35	0	117	1e-05	58	0	17	0	10	0	0	0	15	0	0	0	0	0	14	0	14	0	0	0	22	0	18	0	166	1e-05	0	0	0	0	0	0	104	1e-05	189	1e-05	771	4e-05	447	5e-05	14	0	15	0	12	0	19	0	93	1e-05	15	0	52	0	10	0	21	0	0	0	0	0	0	0	15	0	90	1e-05	31	0	15	0	203	1e-05	50	1e-05	86	1e-05
Bordetella trematum	123899	S	0	0	0	0	0	0	0	0	0	0	0	0	0	0	0	0	0	0	0	0	0	0	208	1e-05	0	0	0	0	0	0	0	0	0	0	0	0	0	0	0	0	0	0	0	0	112	1e-05	0	0	0	0	0	0	138	1e-05	0	0	0	0	0	0	0	0	0	0	0	0	0	0	0	0	0	0	0	0	0	0	0	0	0	0	0	0	318	3e-05	0	0	0	0	0	0	0	0	0	0	0	0	0	0	0	0	0	0	621	4e-05	0	0	0	0	0	0	0	0	0	0	168	1e-05	0	0	0	0	0	0	0	0	0	0	0	0	0	0	0	0	0	0	0	0	0	0	0	0	0	0	0	0	0	0	0	0	0	0	0	0	0	0	0	0	0	0	0	0	0	0	0	0	0	0	0	0	0	0	0	0	0	0	0	0	0	0	0	0	0	0	0	0	0	0	0	0	0	0	0	0	26	5e-05	488	3e-05	0	0	0	0	0	0	0	0	0	0	109	1e-05	175	1e-05	0	0	0	0	0	0	0	0	0	0	0	0	0	0	0	0	0	0	0	0	0	0	0	0	0	0	0	0	0	0	0	0	0	0	0	0	0	0	0	0	0	0	0	0	0	0	0	0	0	0	0	0	0	0	0	0	0	0	308	2e-05	0	0	220	2e-05	0	0	0	0	0	0	0	0	0	0	0	0	0	0	0	0	0	0	0	0	0	0	0	0	0	0	0	0	0	0	0	0	0	0	0	0	0	0	0	0	0	0	0	0	0	0	0	0	0	0	0	0	0	0	0	0	0	0	0	0	0	0	0	0	0	0	0	0	0	0	0	0	51	0.00011	0	0	0	0	0	0	0	0	0	0	0	0	89	9e-05	0	0	0	0	0	0	0	0	0	0	0	0	0	0	0	0	0	0	0	0	0	0	0	0	0	0	0	0	0	0	0	0	0	0	0	0	0	0	0	0	476	3e-05	0	0	0	0	0	0	0	0	0	0	0	0	0	0	0	0	0	0	0	0	0	0	0	0	0	0	196	2e-05	0	0	0	0	0	0	0	0	0	0	0	0	0	0	0	0	0	0	0	0	0	0	0	0	0	0	0	0	0	0	0	0	0	0	0	0	0	0	0	0	0	0	0	0	0	0	0	0	0	0	0	0	0	0	0	0	0	0	0	0	0	0	0	0	0	0	0	0	0	0	0	0	0	0	0	0	0	0	0	0	0	0	0	0	0	0	0	0	0	0	0	0	0	0	0	0	0	0	0	0	0	0	0	0	0	0	0	0	0	0	0	0	0	0	0	0	0	0	0	0	0	0	0	0	0	0	0	0	0	0	0	0	0	0	0	0	0	0	0	0	0	0	0	0	0	0	0	0	0	0	0	0	0	0	0	0	0	0	0	0	0	0	0	0	0	0	0	0	0	0	0	0	0	0	0	0	0	0	0	0	0	0	178	1e-05	0	0	0	0	0	0	0	0	0	0	0	0	0	0	0	0	0	0	0	0	0	0	0	0	0	0	518	3e-05	0	0	0	0	0	0	0	0	0	0	0	0	0	0	0	0	0	0	0	0	0	0	0	0	0	0	0	0	0	0	0	0	0	0	0	0	0	0	0	0	564	3e-05	0	0	0	0	0	0	0	0	0	0	0	0	0	0	0	0	0	0	0	0	0	0	0	0	0	0	0	0	0	0	0	0	0	0	0	0	0	0	0	0	0	0	0	0	0	0	0	0	0	0	0	0	0	0	145	1e-05	0	0	0	0	0	0	0	0	0	0	0	0	1145	7e-05	0	0	0	0	0	0	515	4e-05	0	0	91	1e-05	0	0	0	0	0	0	0	0	0	0	0	0	0	0	0	0	0	0	0	0	0	0	0	0	0	0	0	0	0	0	0	0	0	0	0	0	0	0	0	0	0	0	0	0	0	0	0	0	0	0	0	0	0	0	0	0	0	0	0	0	0	0	0	0	110	1e-05	0	0	0	0	0	0	0	0	0	0	0	0	0	0	0	0	0	0	0	0	0	0	0	0	0	0	0	0	0	0	0	0	0	0	0	0	290	2e-05	0	0	379	3e-05	0	0	0	0	0	0	0	0	0	0	0	0	0	0	436	3e-05	0	0	0	0	0	0	0	0	0	0	0	0	0	0
Wolbachia pipientis	955	S	0	0	0	0	0	0	0	0	21	0	31	0	0	0	0	0	37	0	0	0	0	0	0	0	0	0	0	0	0	0	0	0	0	0	0	0	0	0	0	0	0	0	0	0	0	0	0	0	92	1e-05	0	0	0	0	30	0	113	1e-05	0	0	30	0	0	0	0	0	0	0	0	0	0	0	0	0	86	0	101	1e-05	66	0	80	0	26	0	0	0	0	0	0	0	0	0	0	0	0	0	0	0	44	0	0	0	0	0	0	0	71	1e-05	0	0	38	0	0	0	89	1e-05	0	0	90	0	89	1e-05	0	0	0	0	0	0	0	0	0	0	0	0	0	0	0	0	32	0	0	0	0	0	0	0	0	0	0	0	0	0	0	0	0	0	0	0	0	0	0	0	0	0	0	0	34	0	37	0	0	0	0	0	34	0	0	0	0	0	0	0	0	0	0	0	0	0	31	0	0	0	0	0	0	0	0	0	19	0	0	0	40	0	0	0	44	0	0	0	66	1e-05	0	0	0	0	0	0	0	0	0	0	0	0	28	0	34	0	0	0	0	0	0	0	0	0	0	0	55	0	0	0	38	0	0	0	0	0	0	0	0	0	0	0	0	0	23	0	0	0	0	0	0	0	0	0	0	0	0	0	0	0	0	0	0	0	0	0	0	0	0	0	39	1e-05	0	0	0	0	41	0	71	0	0	0	0	0	0	0	0	0	0	0	0	0	0	0	0	0	50	0	0	0	0	0	0	0	0	0	0	0	0	0	0	0	0	0	0	0	138	1e-05	47	0	38	0	28	0	0	0	0	0	0	0	0	0	0	0	0	0	0	0	0	0	0	0	0	0	0	0	0	0	0	0	0	0	30	0	0	0	0	0	0	0	0	0	0	0	0	0	17	0	42	0	0	0	0	0	0	0	0	0	0	0	0	0	114	1e-05	0	0	0	0	0	0	0	0	0	0	0	0	0	0	0	0	32	0	0	0	0	0	0	0	0	0	0	0	0	0	0	0	0	0	0	0	0	0	0	0	0	0	0	0	35	0	0	0	0	0	0	0	0	0	0	0	0	0	0	0	0	0	0	0	0	0	0	0	0	0	0	0	0	0	0	0	0	0	0	0	0	0	0	0	0	0	0	0	0	0	0	0	0	0	0	0	0	0	0	0	0	0	0	0	0	0	0	0	0	0	0	0	0	0	0	0	0	0	0	0	0	0	0	0	0	0	0	0	0	0	0	0	0	0	0	0	0	0	0	0	0	0	0	0	0	0	0	0	0	0	0	0	0	0	0	0	0	0	0	0	0	0	0	0	0	0	0	0	0	0	0	0	0	0	0	0	0	0	0	0	0	0	0	0	0	0	0	0	0	0	0	0	0	0	0	0	0	0	0	0	0	0	0	0	0	0	0	0	0	0	0	0	0	0	0	0	0	0	0	0	54	0	0	0	0	0	0	0	0	0	0	0	0	0	0	0	0	0	0	0	0	0	0	0	0	0	0	0	0	0	0	0	0	0	0	0	0	0	0	0	0	0	0	0	0	0	0	0	0	0	0	0	0	0	0	0	0	0	0	0	0	0	0	0	0	0	22	0	0	0	0	0	0	0	0	0	0	0	0	0	0	0	0	0	0	0	0	0	0	0	0	0	0	0	0	0	0	0	0	0	54	0	0	0	0	0	0	0	0	0	0	0	0	0	0	0	0	0	0	0	0	0	0	0	0	0	0	0	0	0	0	0	0	0	0	0	0	0	0	0	0	0	0	0	0	0	0	0	0	0	61	1e-05	54	0	64	0	0	0	0	0	0	0	84	1e-05	0	0	69	1e-05	0	0	0	0	0	0	0	0	0	0	0	0	0	0	0	0	24	0	0	0	0	0	0	0	42	0	0	0	0	0	0	0	0	0	0	0	89	1e-05	0	0	0	0	0	0	0	0	53	1e-05	79	1e-05	0	0	27	0	0	0	0	0	84	1e-05	23	0	0	0	201	3e-05	0	0	0	0	0	0	33	0	0	0	0	0	46	0	0	0	263	3e-05	0	0	0	0	31	0	0	0	0	0	0	0	0	0	0	0	0	0	0	0	0	0	21	0	36	0	0	0	0	0	0	0	273	2e-05	0	0	0	0
Yersinia entomophaga	935293	S	0	0	0	0	0	0	0	0	0	0	0	0	0	0	0	0	0	0	0	0	0	0	0	0	0	0	0	0	0	0	0	0	0	0	0	0	0	0	0	0	0	0	0	0	0	0	0	0	0	0	0	0	0	0	0	0	0	0	0	0	0	0	0	0	0	0	0	0	0	0	0	0	0	0	0	0	0	0	0	0	0	0	0	0	0	0	0	0	0	0	0	0	0	0	0	0	0	0	0	0	0	0	0	0	0	0	0	0	0	0	0	0	0	0	0	0	0	0	0	0	0	0	0	0	0	0	0	0	0	0	0	0	0	0	0	0	0	0	0	0	0	0	0	0	0	0	0	0	0	0	0	0	0	0	0	0	0	0	0	0	0	0	0	0	0	0	0	0	0	0	0	0	0	0	0	0	0	0	0	0	0	0	0	0	0	0	0	0	0	0	0	0	0	0	0	0	0	0	0	0	0	0	0	0	0	0	0	0	0	0	0	0	0	0	0	0	0	0	0	0	0	0	0	0	0	0	0	0	0	0	0	0	0	0	0	0	0	0	0	0	0	0	0	0	0	0	0	0	0	0	0	0	0	0	0	0	0	0	0	0	0	0	0	0	0	0	0	0	0	0	0	0	0	0	0	0	0	0	0	0	0	0	0	0	0	0	0	0	0	0	0	0	0	0	0	0	0	0	0	0	0	0	0	0	0	0	0	0	0	0	0	0	0	0	0	0	0	0	0	0	0	0	0	0	0	0	0	0	0	0	0	0	0	0	0	0	0	0	0	0	0	0	0	0	0	0	0	0	0	0	0	0	0	0	0	0	0	0	0	0	0	0	0	0	0	0	0	0	0	0	0	0	0	0	0	0	0	0	0	0	0	0	0	0	0	0	0	0	0	0	0	0	0	0	0	0	0	0	0	0	0	0	0	0	0	0	0	0	0	0	0	0	0	0	0	0	0	0	0	0	0	0	0	0	0	0	0	0	0	0	0	0	0	0	0	0	0	0	0	0	0	0	0	0	0	0	0	0	0	0	0	0	0	0	0	0	0	0	0	0	0	0	0	0	0	0	0	0	0	0	0	0	0	0	0	0	0	0	0	0	0	0	0	0	0	0	0	0	0	0	0	0	0	0	0	0	0	0	0	0	0	0	0	0	0	0	0	0	0	0	0	0	0	0	0	0	0	0	0	0	0	0	0	0	0	0	0	0	0	0	0	0	0	0	0	0	0	0	0	0	0	0	0	0	0	0	0	0	0	0	0	0	0	0	0	0	0	0	0	0	0	0	0	0	0	0	0	0	0	0	0	0	0	0	0	0	0	0	0	0	0	0	0	0	0	0	0	0	0	0	0	0	0	0	0	0	0	0	0	0	0	0	0	0	0	0	0	0	0	0	0	0	0	0	0	0	0	0	0	0	0	0	0	0	0	0	0	0	0	0	0	0	0	0	0	0	0	0	0	0	0	0	0	0	0	0	0	0	0	0	0	0	0	0	0	0	0	0	0	0	0	0	0	0	0	0	0	0	0	0	0	0	0	0	0	0	0	0	0	0	0	0	0	0	0	0	0	0	0	0	0	0	0	0	0	0	0	0	0	0	0	0	0	0	0	0	0	0	0	0	0	0	0	0	0	0	0	0	0	0	0	0	0	0	0	0	0	0	0	0	0	0	0	0	0	0	0	0	0	0	0	0	0	0	0	0	0	0	0	0	0	0	0	0	0	0	0	0	0	0	0	0	0	0	0	0	0	0	0	0	0	0	0	0	0	0	0	0	0	0	0	0	0	0	0	0	0	0	0	0	0	0	0	0	0	0	0	0	0	0	0	0	0	0	0	0	0	0	0	0	0	0	0	0	0	0	0	0	0	0	0	0	0	0	0	0	0	0	0	0	0	0	0	0	0	0	0	0	0	0	0	0	0	0	0	0	0	0	0	0	0	0	0	0	0	0	0	0	0	0	0	0	0	0	0	0	0	0	0	0	0	0	597	4e-05	0	0	0	0	0	0	0	0	0	0	0	0	0	0	0	0	0	0	0	0	0	0	0	0	0	0	0	0	0	0	0	0
Paraburkholderia rhizoxinica	412963	S	0	0	0	0	0	0	180	1e-05	0	0	0	0	0	0	46	0	0	0	117	1e-05	93	1e-05	99	1e-05	0	0	0	0	0	0	0	0	0	0	0	0	0	0	0	0	0	0	0	0	98	1e-05	0	0	160	1e-05	36	0	66	0	0	0	0	0	0	0	0	0	93	1e-05	0	0	371	4e-05	0	0	0	0	0	0	0	0	0	0	128	1e-05	182	1e-05	64	1e-05	0	0	0	0	0	0	0	0	78	1e-05	0	0	180	1e-05	0	0	0	0	94	1e-05	0	0	78	1e-05	123	1e-05	0	0	0	0	38	0	0	0	153	1e-05	362	3e-05	0	0	0	0	0	0	34	0	0	0	0	0	34	0	47	0	0	0	47	0	0	0	56	0	47	0	75	1e-05	59	0	57	1e-05	63	1e-05	82	1e-05	0	0	50	1e-05	0	0	75	1e-05	33	0	54	1e-05	0	0	0	0	0	0	33	0	0	0	0	0	0	0	0	0	0	0	0	0	0	0	0	0	50	0	0	0	0	0	0	0	0	0	0	0	173	1e-05	153	1e-05	50	0	0	0	61	0	0	0	0	0	0	0	0	0	0	0	0	0	0	0	0	0	0	0	0	0	0	0	102	1e-05	0	0	0	0	32	0	0	0	0	0	0	0	0	0	0	0	169	1e-05	0	0	0	0	0	0	0	0	0	0	0	0	0	0	0	0	0	0	0	0	0	0	0	0	0	0	0	0	0	0	0	0	68	0	89	0	0	0	0	0	0	0	0	0	0	0	72	0	0	0	0	0	73	0	0	0	0	0	0	0	0	0	0	0	0	0	50	0	0	0	78	0	109	1e-05	0	0	29	0	0	0	0	0	29	0	0	0	0	0	0	0	88	1e-05	0	0	0	0	0	0	0	0	0	0	0	0	0	0	0	0	0	0	26	0	0	0	0	0	0	0	0	0	0	0	0	0	0	0	0	0	0	0	0	0	0	0	0	0	74	0	65	0	0	0	0	0	0	0	0	0	0	0	0	0	0	0	0	0	0	0	0	0	0	0	0	0	0	0	0	0	0	0	0	0	0	0	0	0	0	0	52	0	0	0	0	0	0	0	0	0	0	0	0	0	0	0	0	0	0	0	0	0	0	0	0	0	0	0	0	0	0	0	0	0	43	0	30	0	0	0	0	0	0	0	0	0	0	0	0	0	0	0	0	0	0	0	0	0	0	0	0	0	0	0	0	0	0	0	0	0	0	0	0	0	0	0	0	0	39	0	0	0	0	0	0	0	0	0	0	0	0	0	0	0	0	0	0	0	0	0	0	0	0	0	0	0	0	0	0	0	50	0	0	0	0	0	0	0	0	0	0	0	0	0	0	0	0	0	0	0	0	0	0	0	0	0	0	0	0	0	0	0	0	0	0	0	0	0	0	0	0	0	0	0	0	0	0	0	0	0	0	0	0	0	0	0	0	0	0	0	0	0	0	0	0	0	0	0	0	0	0	0	0	0	0	0	0	0	0	0	0	0	0	0	0	0	45	0	0	0	0	0	0	0	0	0	0	0	0	0	0	0	0	0	0	0	0	0	0	0	0	0	0	0	0	0	0	0	0	0	0	0	26	0	0	0	0	0	0	0	0	0	0	0	0	0	0	0	0	0	0	0	0	0	0	0	0	0	0	0	0	0	0	0	0	0	0	0	0	0	0	0	0	0	0	0	0	0	0	0	0	0	0	0	0	0	0	0	0	0	0	0	0	0	98	1e-05	0	0	0	0	0	0	37	0	60	0	55	0	62	1e-05	50	0	0	0	0	0	135	1e-05	0	0	29	0	40	0	60	0	0	0	67	0	58	0	102	1e-05	0	0	77	0	0	0	0	0	0	0	0	0	39	0	0	0	0	0	0	0	0	0	0	0	0	0	0	0	0	0	0	0	0	0	0	0	27	0	0	0	0	0	0	0	0	0	0	0	90	1e-05	0	0	0	0	0	0	36	0	0	0	0	0	0	0	0	0	0	0	0	0	0	0	0	0	0	0	0	0	0	0	0	0	0	0	0	0	0	0	0	0	0	0	0	0	0	0	152	2e-05	0	0	0	0	0	0	0	0	117	1e-05	0	0	0	0	0	0	0	0	0	0	0	0	0	0	0	0	0	0	0	0	0	0	0	0	0	0	0	0
Chryseobacterium balustinum	246	S	0	0	0	0	0	0	0	0	0	0	0	0	0	0	0	0	0	0	0	0	0	0	0	0	0	0	0	0	0	0	0	0	0	0	0	0	0	0	0	0	0	0	0	0	0	0	0	0	0	0	0	0	0	0	0	0	0	0	0	0	0	0	0	0	0	0	0	0	0	0	0	0	0	0	0	0	0	0	0	0	0	0	0	0	0	0	0	0	0	0	0	0	0	0	0	0	0	0	0	0	0	0	0	0	0	0	0	0	0	0	0	0	0	0	0	0	0	0	0	0	0	0	0	0	0	0	0	0	0	0	0	0	0	0	0	0	0	0	0	0	0	0	0	0	0	0	0	0	0	0	0	0	0	0	0	0	0	0	0	0	0	0	0	0	0	0	0	0	0	0	0	0	0	0	0	0	0	0	0	0	0	0	0	0	0	0	0	0	0	0	0	0	0	0	0	0	0	0	0	0	0	0	0	0	0	0	0	0	0	0	0	0	0	0	0	0	0	0	0	0	0	0	0	0	0	0	0	0	0	0	0	0	0	0	0	0	0	0	0	0	0	0	0	0	0	0	0	0	0	0	0	0	0	0	0	0	0	0	0	0	0	0	0	0	0	0	0	0	0	0	0	0	0	0	461	3e-05	0	0	0	0	0	0	0	0	271	3e-05	0	0	0	0	0	0	0	0	0	0	0	0	122	1e-05	0	0	0	0	0	0	0	0	0	0	0	0	0	0	0	0	0	0	0	0	0	0	0	0	0	0	0	0	0	0	0	0	0	0	0	0	0	0	0	0	0	0	0	0	0	0	0	0	0	0	0	0	0	0	0	0	0	0	0	0	0	0	0	0	0	0	0	0	0	0	0	0	0	0	0	0	0	0	0	0	0	0	0	0	0	0	0	0	0	0	0	0	0	0	0	0	0	0	0	0	0	0	0	0	0	0	0	0	0	0	0	0	0	0	372	3e-05	0	0	0	0	0	0	0	0	0	0	0	0	0	0	0	0	0	0	0	0	188	1e-05	0	0	0	0	0	0	0	0	0	0	0	0	0	0	0	0	0	0	0	0	0	0	0	0	0	0	0	0	116	1e-05	0	0	0	0	0	0	0	0	0	0	0	0	0	0	0	0	0	0	0	0	0	0	90	1e-05	0	0	0	0	0	0	0	0	0	0	0	0	0	0	0	0	0	0	0	0	0	0	0	0	0	0	0	0	0	0	0	0	0	0	0	0	0	0	0	0	0	0	0	0	0	0	0	0	0	0	0	0	0	0	0	0	0	0	0	0	0	0	0	0	0	0	0	0	0	0	0	0	0	0	0	0	0	0	0	0	0	0	0	0	0	0	0	0	0	0	0	0	0	0	0	0	0	0	0	0	0	0	0	0	0	0	0	0	0	0	0	0	0	0	0	0	0	0	0	0	0	0	0	0	0	0	0	0	0	0	0	0	0	0	0	0	0	0	0	0	0	0	0	0	0	0	0	0	0	0	0	0	0	0	0	0	0	0	0	0	0	0	0	0	0	0	0	0	0	0	0	0	0	0	0	0	611	4e-05	0	0	0	0	0	0	0	0	0	0	0	0	711	5e-05	0	0	0	0	0	0	0	0	0	0	0	0	0	0	0	0	0	0	0	0	0	0	0	0	0	0	0	0	0	0	0	0	0	0	0	0	0	0	0	0	0	0	0	0	0	0	0	0	0	0	0	0	0	0	0	0	0	0	0	0	0	0	0	0	0	0	0	0	0	0	0	0	0	0	0	0	0	0	0	0	0	0	0	0	0	0	0	0	0	0	0	0	0	0	0	0	0	0	0	0	0	0	0	0	0	0	0	0	0	0	0	0	0	0	0	0	0	0	0	0	0	0	0	0	0	0	140	1e-05	0	0	0	0	0	0	0	0	0	0	0	0	0	0	0	0	0	0	0	0	0	0	0	0	0	0	0	0	0	0	0	0	0	0	0	0	0	0	0	0	0	0	0	0	0	0	0	0	0	0	0	0	0	0	0	0	0	0	0	0	0	0	0	0	0	0	0	0	0	0	0	0	0	0	0	0	0	0	0	0	0	0	0	0	0	0	0	0	0	0	0	0	0	0
Lactobacillus acidophilus	1579	S	0	0	0	0	0	0	0	0	0	0	0	0	0	0	0	0	0	0	0	0	0	0	52	0	0	0	0	0	0	0	0	0	0	0	0	0	0	0	0	0	0	0	0	0	0	0	241	2e-05	0	0	0	0	0	0	0	0	0	0	59	0	221	2e-05	0	0	0	0	0	0	0	0	0	0	0	0	1666	9e-05	0	0	0	0	62	0	0	0	0	0	0	0	0	0	0	0	0	0	0	0	0	0	0	0	0	0	0	0	0	0	0	0	0	0	0	0	25	0	0	0	0	0	0	0	0	0	0	0	0	0	0	0	0	0	269	2e-05	114	0	297	2e-05	0	0	0	0	0	0	138	1e-05	0	0	0	0	0	0	0	0	0	0	0	0	0	0	0	0	0	0	0	0	0	0	0	0	37	0	0	0	354	2e-05	0	0	0	0	0	0	0	0	0	0	0	0	0	0	0	0	0	0	0	0	0	0	0	0	123	1e-05	0	0	0	0	0	0	0	0	0	0	43	0	0	0	0	0	0	0	0	0	0	0	0	0	0	0	595	6e-05	66	0	0	0	73	1e-05	0	0	0	0	415	2e-05	0	0	0	0	0	0	0	0	156	1e-05	0	0	0	0	0	0	0	0	0	0	0	0	0	0	0	0	0	0	0	0	125	1e-05	0	0	0	0	0	0	0	0	0	0	0	0	0	0	0	0	0	0	0	0	109	1e-05	0	0	213	2e-05	0	0	0	0	0	0	240	1e-05	0	0	0	0	0	0	0	0	0	0	0	0	0	0	0	0	50	0	51	0	0	0	0	0	0	0	0	0	146	1e-05	0	0	0	0	0	0	0	0	0	0	0	0	0	0	105	1e-05	0	0	0	0	0	0	0	0	18	2e-05	0	0	0	0	0	0	0	0	0	0	457	3e-05	0	0	39	0	0	0	0	0	0	0	0	0	0	0	0	0	0	0	0	0	0	0	0	0	243	2e-05	321	4e-05	0	0	0	0	1470	0.00015	0	0	0	0	0	0	0	0	0	0	0	0	0	0	0	0	52	0	0	0	0	0	0	0	0	0	0	0	624	4e-05	0	0	189	1e-05	0	0	0	0	0	0	0	0	0	0	112	1e-05	0	0	0	0	0	0	0	0	0	0	0	0	38	0	0	0	0	0	0	0	0	0	0	0	0	0	0	0	0	0	0	0	0	0	0	0	0	0	0	0	0	0	0	0	129	1e-05	0	0	0	0	0	0	0	0	0	0	0	0	0	0	0	0	0	0	22	0	0	0	0	0	0	0	0	0	0	0	0	0	0	0	0	0	36	0	0	0	0	0	73	0	0	0	0	0	0	0	0	0	0	0	112	1e-05	0	0	0	0	0	0	0	0	0	0	81042	0.00624	39	0	160	1e-05	0	0	0	0	0	0	107	1e-05	0	0	0	0	140	1e-05	0	0	0	0	0	0	0	0	288	2e-05	0	0	57	0	0	0	0	0	0	0	0	0	0	0	0	0	96	1e-05	0	0	0	0	0	0	0	0	0	0	0	0	560	3e-05	0	0	0	0	0	0	0	0	0	0	129	1e-05	0	0	341	2e-05	0	0	0	0	0	0	0	0	32	0	54	0	0	0	0	0	0	0	76	0	0	0	0	0	325	2e-05	0	0	0	0	0	0	0	0	0	0	0	0	0	0	0	0	0	0	0	0	0	0	0	0	0	0	0	0	0	0	0	0	0	0	0	0	0	0	0	0	0	0	0	0	0	0	0	0	0	0	0	0	0	0	0	0	0	0	0	0	0	0	0	0	0	0	0	0	0	0	0	0	0	0	0	0	0	0	0	0	0	0	0	0	92	1e-05	0	0	1091	4e-05	0	0	0	0	0	0	0	0	115	1e-05	0	0	0	0	0	0	0	0	0	0	0	0	0	0	0	0	0	0	0	0	0	0	326	3e-05	0	0	0	0	0	0	0	0	0	0	0	0	0	0	0	0	0	0	659	4e-05	0	0	0	0	0	0	0	0	88	1e-05	0	0	42	0	0	0	97	1e-05	0	0	0	0	0	0	0	0	102	1e-05	0	0	73	0	522	3e-05	198	3e-05	228	1e-05	0	0	0	0	51	1e-05	0	0	0	0	0	0	0	0	0	0	0	0	52	0	217	1e-05	0	0	0	0	0	0	0	0	0	0	0	0	1319	9e-05	30	0	0	0	0	0	0	0	0	0	0	0	0	0	0	0	0	0
Leuconostoc sp. C2	979982	S	75	0.0001	0	0	0	0	0	0	0	0	0	0	0	0	0	0	0	0	0	0	0	0	0	0	0	0	0	0	0	0	0	0	0	0	0	0	0	0	0	0	0	0	0	0	0	0	0	0	0	0	0	0	0	0	0	0	0	0	0	0	0	0	0	0	0	0	0	0	0	0	0	0	0	0	0	0	0	0	0	0	0	0	0	0	0	0	0	0	0	0	0	0	0	0	0	0	0	0	0	0	0	0	0	0	0	0	0	0	0	0	0	0	0	0	0	0	0	0	0	0	0	0	0	0	0	0	0	0	0	0	0	0	0	0	0	0	0	0	0	0	0	0	0	0	0	0	0	0	0	0	0	0	0	0	0	0	0	0	0	0	0	0	0	0	0	0	0	0	0	0	0	0	0	0	0	0	0	0	0	0	0	0	0	0	0	0	0	0	0	0	0	0	0	0	0	0	0	0	0	0	0	0	0	0	0	0	0	0	0	0	0	0	0	0	0	0	0	0	0	0	0	0	0	0	0	0	0	0	0	0	0	0	0	0	0	0	0	0	0	0	0	0	0	0	0	0	0	0	0	0	0	0	0	0	0	0	0	0	0	0	0	0	0	0	0	0	0	0	0	0	0	0	0	0	0	0	0	0	0	0	0	0	0	0	0	0	0	0	0	0	0	0	0	0	0	0	0	0	0	0	0	0	0	0	0	0	0	0	0	0	0	0	0	0	0	0	0	0	0	0	0	0	0	0	0	0	0	0	0	0	0	0	0	0	0	0	0	0	0	0	0	0	0	0	0	0	0	0	0	0	0	0	0	0	0	0	0	0	0	0	0	0	0	0	0	0	0	0	0	0	0	0	0	0	0	0	0	0	0	0	0	0	0	0	0	0	0	0	0	0	0	0	0	0	0	0	0	0	0	0	0	0	0	0	0	0	0	0	0	0	0	0	0	0	0	0	0	0	0	0	0	0	0	0	0	0	0	0	0	0	0	0	0	0	0	0	0	0	0	0	0	0	0	0	0	0	0	0	0	0	0	0	0	0	0	0	0	0	0	0	0	0	0	0	0	0	0	0	0	0	0	0	0	0	0	0	0	0	0	0	0	0	0	0	0	0	0	0	0	0	0	0	0	0	0	0	0	0	0	0	0	0	0	0	0	0	0	0	0	0	0	0	0	0	0	0	0	0	0	0	0	0	0	0	0	0	0	0	0	0	0	0	0	0	0	0	0	0	0	0	0	0	0	0	0	0	0	0	0	0	0	0	0	0	0	0	0	0	0	0	0	0	0	0	0	0	0	0	0	0	0	0	0	0	0	0	0	0	0	0	0	0	0	0	0	0	0	0	0	0	0	0	0	0	0	0	0	0	0	0	0	0	0	0	0	0	0	0	0	0	0	0	0	0	0	0	0	0	0	0	0	0	0	0	0	0	0	0	0	0	0	0	0	0	0	0	0	0	0	0	0	0	0	0	0	0	0	0	0	0	0	0	0	0	0	0	0	0	0	0	0	0	0	0	0	0	0	0	0	0	0	0	0	0	0	0	0	0	0	0	0	0	0	0	0	0	0	0	0	0	0	0	0	0	0	0	0	0	0	0	0	0	0	0	0	0	0	0	0	0	0	0	0	0	0	0	0	0	0	0	0	0	0	0	0	0	0	0	0	0	0	0	0	0	0	0	0	0	0	0	0	0	0	0	0	0	0	0	0	0	0	0	0	0	0	0	0	0	0	0	0	0	0	0	0	0	0	0	0	0	0	0	0	0	0	0	0	0	0	0	0	0	0	0	0	0	0	0	0	0	0	0	0	0	0	0	0	0	0	0	0	0	0	0	0	0	0	0	0	0	0	0	0	0	0	0	0	0	0	0	0	0	0	0	0	0	0	0	0	0	0	0	0	0	0	0	0	0	0	0	0	0	0	0	0	0	0	0	0	0	0	0	0	0	0	0	0	0	0	0	0	0	0	0	0	0	0	0	0	0	0	0	0	0	0	0	0	0	0	0	0	0	0	0	0	0	0	0	0	0	0	0	0	0	0	0	0	0	0	0	0	0	0	0	0	0
Salmonella sp. SSDFZ54	2500542	S	0	0	0	0	0	0	0	0	0	0	0	0	0	0	0	0	0	0	0	0	0	0	0	0	0	0	0	0	0	0	0	0	0	0	0	0	0	0	0	0	0	0	0	0	0	0	0	0	0	0	0	0	0	0	0	0	0	0	0	0	0	0	0	0	0	0	0	0	0	0	0	0	0	0	0	0	0	0	0	0	0	0	0	0	0	0	0	0	0	0	0	0	0	0	0	0	0	0	0	0	0	0	0	0	0	0	0	0	0	0	0	0	0	0	0	0	0	0	0	0	0	0	0	0	0	0	0	0	0	0	0	0	0	0	0	0	0	0	0	0	0	0	0	0	0	0	0	0	0	0	0	0	0	0	0	0	0	0	0	0	0	0	0	0	0	0	0	0	0	0	0	0	0	0	0	0	0	0	0	0	0	0	0	0	0	0	0	0	0	0	0	0	0	0	0	0	0	0	0	0	0	0	0	0	0	0	0	0	0	0	0	0	0	0	0	0	0	0	0	0	0	0	0	0	0	0	0	0	0	0	0	0	0	0	0	0	0	0	0	0	0	0	0	0	0	0	0	0	0	0	0	0	0	0	0	0	0	0	0	0	0	0	0	0	0	0	0	0	0	0	0	0	0	0	0	0	17547	0.0015	0	0	0	0	0	0	0	0	0	0	0	0	0	0	0	0	0	0	0	0	0	0	0	0	0	0	0	0	0	0	0	0	0	0	0	0	0	0	0	0	0	0	0	0	0	0	0	0	0	0	0	0	0	0	0	0	0	0	0	0	0	0	0	0	0	0	0	0	0	0	0	0	0	0	0	0	0	0	0	0	0	0	0	0	0	0	0	0	0	0	0	0	0	0	0	0	0	0	0	0	0	0	0	0	0	0	0	0	0	0	0	0	0	0	0	0	0	0	0	0	0	0	0	0	0	0	0	0	0	0	0	0	0	0	0	0	0	0	0	0	0	0	0	0	0	0	0	0	0	0	0	0	0	0	0	0	0	0	0	0	0	0	0	0	0	0	0	0	0	0	0	0	0	0	0	0	0	0	0	0	0	0	0	0	0	0	0	0	0	0	0	0	0	0	0	0	0	0	0	0	0	0	0	0	0	0	0	0	0	0	0	0	0	0	0	0	0	0	0	0	0	0	0	0	0	0	0	0	0	0	0	0	0	0	0	0	0	0	0	0	0	0	0	0	0	0	0	0	0	0	0	0	0	0	0	0	0	0	0	0	0	0	0	0	0	0	0	0	0	0	0	0	0	0	0	0	0	0	0	0	0	0	0	0	0	0	0	0	0	0	0	0	0	0	0	0	0	0	0	0	0	0	0	0	0	0	0	0	0	0	0	0	0	0	0	0	0	0	0	0	0	0	0	0	0	0	0	0	0	0	0	0	0	0	0	0	0	0	0	0	0	0	0	0	0	0	0	0	0	0	0	0	0	0	0	0	0	0	0	0	0	0	0	0	0	0	0	0	0	0	0	0	0	0	0	0	0	0	0	0	0	0	0	0	0	0	0	0	0	0	0	0	0	0	0	0	0	0	0	0	0	0	0	0	0	0	0	0	0	0	0	0	0	0	0	0	0	0	0	0	0	0	0	0	0	0	0	0	0	0	0	0	0	0	0	0	0	0	0	0	0	0	0	0	0	0	0	0	0	0	0	0	0	0	0	0	0	0	0	0	0	0	0	0	0	0	0	0	0	0	0	0	0	0	0	0	0	0	0	0	0	0	0	0	0	0	0	0	0	0	0	0	0	0	0	0	0	0	0	0	0	0	0	0	0	0	0	0	0	0	0	0	0	0	0	0	0	0	0	0	0	0	0	0	0	0	0	0	0	0	0	0	0	0	0	0	0	0	0	0	0	0	0	0	0	0	0	0	0	0	0	0	0	0	0	0	0	0	0	0	0	0	0	0	0	0	0	0	0	0	0	0	0	0	0	0	0	0	0	0	0	0	0	0	0	0	0	0	0	0	0	0	0	0	0	0	0	0	0	0	0	0	0	0	0	0	0	0	0	0	0	0	0	0	0	0	0	0	0	0	0	0	0	0	0	0	0	0
Sphaerobacter thermophilus	2057	S	0	0	0	0	0	0	0	0	0	0	0	0	0	0	0	0	0	0	0	0	0	0	0	0	0	0	0	0	0	0	0	0	0	0	0	0	0	0	0	0	0	0	0	0	0	0	0	0	0	0	0	0	0	0	0	0	0	0	0	0	0	0	0	0	0	0	0	0	0	0	0	0	0	0	0	0	0	0	0	0	0	0	0	0	0	0	0	0	0	0	13	0	0	0	0	0	0	0	0	0	0	0	0	0	0	0	13	0	0	0	0	0	0	0	0	0	0	0	12	0	0	0	0	0	0	0	0	0	0	0	0	0	0	0	0	0	0	0	0	0	0	0	0	0	0	0	0	0	0	0	0	0	0	0	0	0	0	0	0	0	0	0	0	0	0	0	0	0	0	0	0	0	0	0	0	0	0	0	0	0	0	0	0	0	16	0	0	0	0	0	68	0	0	0	0	0	0	0	0	0	0	0	0	0	0	0	0	0	0	0	0	0	0	0	0	0	0	0	0	0	0	0	0	0	0	0	0	0	0	0	0	0	0	0	0	0	37	0	0	0	0	0	0	0	0	0	0	0	0	0	0	0	0	0	14	0	0	0	0	0	0	0	0	0	0	0	0	0	0	0	0	0	0	0	0	0	21	0	0	0	0	0	0	0	0	0	0	0	0	0	0	0	0	0	0	0	0	0	47	0	0	0	0	0	0	0	0	0	0	0	0	0	0	0	0	0	0	0	0	0	0	0	0	0	0	0	0	0	12	0	20	0	0	0	0	0	0	0	0	0	0	0	0	0	20	0	0	0	35	0	0	0	0	0	0	0	0	0	0	0	0	0	0	0	0	0	0	0	0	0	0	0	0	0	0	0	0	0	0	0	0	0	0	0	0	0	0	0	0	0	0	0	0	0	0	0	0	0	0	0	0	0	0	0	0	0	0	0	0	0	0	0	0	0	0	0	0	0	0	0	0	0	0	0	0	0	103	1e-05	0	0	104	1e-05	0	0	0	0	0	0	0	0	0	0	0	0	0	0	0	0	0	0	0	0	0	0	0	0	0	0	0	0	0	0	13	0	0	0	0	0	0	0	0	0	0	0	0	0	12	0	0	0	0	0	0	0	0	0	0	0	0	0	0	0	0	0	0	0	0	0	0	0	0	0	0	0	0	0	0	0	0	0	0	0	0	0	0	0	0	0	0	0	0	0	0	0	0	0	0	0	0	0	0	0	0	0	0	0	0	0	0	0	0	0	0	0	0	0	0	0	0	0	0	0	0	0	0	0	0	0	0	0	0	0	0	0	0	0	0	0	0	0	0	0	0	0	0	0	0	0	0	0	0	0	0	0	0	0	0	0	0	0	0	0	0	0	0	0	0	0	0	0	0	0	0	0	0	0	0	0	0	0	0	0	0	0	0	0	0	0	0	0	0	0	0	0	0	0	0	0	0	0	0	0	0	0	0	0	0	0	0	0	0	0	0	0	0	0	0	0	0	0	0	0	0	0	0	0	0	0	0	0	0	0	0	0	0	0	0	0	0	0	0	0	0	0	0	0	0	0	0	0	0	0	0	0	0	0	0	0	0	0	0	0	0	0	0	0	0	0	0	0	0	0	0	0	15	0	0	0	0	0	0	0	0	0	0	0	0	0	0	0	0	0	0	0	0	0	0	0	0	0	0	0	0	0	0	0	0	0	0	0	0	0	0	0	0	0	0	0	0	0	0	0	0	0	0	0	0	0	0	0	0	0	0	0	0	0	0	0	0	0	0	0	0	0	0	0	0	0	0	0	0	0	0	0	0	0	0	0	0	0	0	0	0	0	0	0	0	0	0	0	0	0	0	0	0	0	0	0	0	0	0	0	0	0	0	0	0	0	12	0	0	0	0	0	0	0	0	0	0	0	0	0	0	0	0	0	0	0	0	0	0	0	0	0	0	0	0	0	0	0	0	0	0	0	0	0	0	0	0	0	0	0	0	0	0	0	0	0	0	0	0	0	0	0	0	0	0	0	0	0	0	0	0	0	0	0	0	0	0	0	0	0	21	0	0	0	0	0	0	0	0	0	0	0	0	0
Opitutus sp. GAS368	1882749	S	462	0.0006	0	0	10760	0.00091	2387	0.00014	868	6e-05	536	4e-05	532	4e-05	795	7e-05	883	7e-05	9781	0.00066	9059	0.00068	6420	0.00036	18104	0.00105	6143	0.00041	3733	0.00023	2018	0.00015	3128	0.00026	5786	0.00055	1756	0.00013	1368	0.00011	1420	0.00012	5270	0.00028	3556	0.00031	2512	0.00018	7512	0.00046	7935	0.00058	2087	0.00014	27722	0.00173	12916	0.00089	3381	0.00028	780	6e-05	2851	0.00022	5953	0.00048	1144	0.00011	880	8e-05	907	7e-05	3244	0.00024	875	5e-05	14058	0.00072	9646	0.00072	20629	0.00095	2104	0.00021	23016	0.00214	10579	0.00073	11664	0.00113	3370	0.00031	1548	0.0001	6095	0.00043	1367	9e-05	1349	0.0001	2838	0.00023	3802	0.00025	4895	0.00036	9400	0.0007	14337	0.00085	2020	0.00017	5447	0.00039	1633	0.00012	4540	0.00037	11148	0.00054	8097	0.00059	0	0	20926	0.00126	8412	0.00058	7742	0.00051	13597	0.00111	32582	0.00099	10131	0.00058	14871	0.00078	12137	0.00077	9152	0.00062	16829	0.00077	4501	0.00039	4652	0.00037	1178	0.00015	3912	0.00033	2099	0.00025	3636	0.0003	5697	0.00042	8322	0.00061	4302	0.00049	12487	0.00074	4227	0.0003	4874	0.00039	5057	0.00048	7071	0.00048	15806	0.00109	8173	0.00042	4348	0.00045	4319	0.0003	5274	0.0003	2521	0.00016	4825	0.00032	3698	0.00022	5517	0.00033	2121	0.00013	0	0	5471	0.00029	7582	0.00053	475	3e-05	2914	0.00032	2616	0.00017	2134	0.00014	938	8e-05	16604	0.00058	4989	0.00043	5218	0.00033	3130	0.00025	554	5e-05	4025	0.00036	2523	0.00017	3802	0.00025	788	6e-05	2525	0.00024	8302	0.00062	6933	0.00055	8013	0.00064	1663	0.00019	2637	0.00024	4073	0.00024	4556	0.00038	5994	0.00052	8518	0.00033	2156	0.00016	1266	8e-05	6105	0.00051	3706	0.00028	13067	0.0011	3934	0.0002	5303	0.00027	2753	0.00018	20586	0.00111	2817	0.00021	899	7e-05	1330	8e-05	9023	0.00037	5332	0.00038	787	5e-05	5445	0.00046	1901	0.00052	645	6e-05	12234	0.00163	1398	0.00017	4121	0.00024	7417	0.00045	8675	0.00044	6782	0.00034	4472	0.00034	6183	0.00054	5154	0.00047	14400	0.00111	1486	0.00012	9356	0.00053	2130	0.00024	7319	0.00038	9066	0.00052	144	1e-05	820	6e-05	456	3e-05	11357	0.00083	1274	0.0001	288	2e-05	1612	8e-05	4695	0.00036	3481	0.00016	61818	0.00312	6900	0.0005	2939	0.00015	0	0	553	6e-05	1940	9e-05	2197	0.00017	3142	0.0002	44	9e-05	7304	0.00055	3611	0.00022	456	4e-05	2126	0.00014	2473	0.00023	5148	0.00043	0	0	364	3e-05	13074	0.00086	621	5e-05	6035	0.0004	5544	0.00036	3313	0.00024	2324	0.00012	620	5e-05	0	0	0	0	1172	8e-05	1748	0.00011	728	6e-05	3474	0.00028	2522	0.00017	6250	0.0005	17408	0.00091	8515	0.0005	8489	0.00065	2582	0.00031	397	3e-05	3868	0.00038	1367	0.00014	6308	0.00042	4580	0.00035	343	3e-05	1365	0.00012	6833	0.0005	7275	0.00057	804	9e-05	12347	0.00104	7587	0.00047	855	6e-05	5232	0.0003	365	3e-05	629	4e-05	0	0	2713	0.00019	1431	0.00013	820	6e-05	4068	0.00027	6995	0.00044	855	0.00011	15382	0.00098	5154	0.0003	2243	0.00012	1515	9e-05	6564	0.00042	726	5e-05	666	4e-05	1821	0.00013	2312	0.00017	213	2e-05	1719	0.00021	7085	0.00071	7268	0.0005	3012	0.0002	6756	0.00052	15276	0.00073	1557	0.00014	1663	0.00011	0	0	406	3e-05	1980	0.00056	1119	9e-05	3826	0.00027	1073	0.00013	17228	0.00125	1423	0.00013	443	4e-05	3371	0.00029	985	6e-05	2243	0.00014	1496	0.00013	4886	0.00044	630	5e-05	663	7e-05	10717	0.00073	1073	5e-05	979	8e-05	1701	0.00011	24410	0.00171	565	8e-05	3786	0.00029	1958	0.0002	5485	0.00037	2708	0.00017	639	4e-05	958	5e-05	3751	0.00028	2372	0.00014	4157	0.00035	7619	0.0006	4902	0.00034	4459	0.00028	30244	0.00198	2934	0.00037	707	7e-05	4537	0.00033	5084	0.00044	9081	0.00065	3175	0.00022	327	3e-05	3780	0.00025	2081	0.00016	7161	0.00051	8114	0.00065	4680	0.00032	2736	0.00019	27437	0.0019	2364	0.00016	1635	0.00015	5370	0.00039	17032	0.0012	762	6e-05	1199	8e-05	3493	0.00022	4958	0.00034	2784	0.00018	7263	0.00055	6523	0.00053	9793	0.00059	1513	0.00014	15968	0.00115	5264	0.00043	2192	0.00017	630	4e-05	2227	0.00013	4526	0.0005	2462	0.00015	804	8e-05	8477	0.00044	2468	0.00014	6016	0.00049	8353	0.00041	12881	0.00046	3261	0.00023	6281	0.00048	2336	0.00016	1815	0.00012	3166	0.00016	4783	0.00029	401	3e-05	6017	0.00045	440	5e-05	500	4e-05	2062	0.00012	11668	0.00085	5624	0.00045	6680	0.00041	9994	0.00037	13643	0.00108	4261	0.00043	12776	0.0009	1133	0.0001	3012	0.00024	1803	0.0001	8883	0.00081	165	1e-05	0	0	273	2e-05	3291	0.00019	7496	0.0004	7907	0.00054	6184	0.00052	5816	0.00038	41080	0.00317	5952	0.00044	3601	0.00027	672	5e-05	911	8e-05	2799	0.00019	1271	0.00012	712	4e-05	2777	0.00019	4105	0.00025	8479	0.00032	4803	0.00029	6153	0.00048	5009	0.0004	20849	0.00202	5966	0.00038	2061	0.00017	2242	0.00018	1208	8e-05	0	0	5094	0.00035	4065	0.00027	9636	0.00057	22227	0.00143	10818	0.00061	10221	0.00084	9540	0.00072	15984	0.00099	6607	0.00035	15644	0.00088	6375	0.00038	8279	0.00052	19015	0.00076	12395	0.00086	15986	0.00121	9327	0.00055	9960	0.00084	8368	0.0007	30621	0.00176	7458	0.00042	17898	0.00149	20333	0.00117	25987	0.00174	27012	0.00188	12101	0.0009	3806	0.00028	2954	0.00023	6355	0.00043	16567	0.00073	7151	0.00058	3989	0.0003	17448	0.00126	29653	0.002	2753	0.00017	8908	0.00055	7440	0.00049	13638	0.00108	6161	0.00038	6658	0.0004	8954	0.00049	3788	0.00023	15356	0.00095	10571	0.00085	17007	0.00099	25957	0.00153	39688	0.00284	6877	0.00048	39760	0.00226	339	4e-05	226	3e-05	2989	0.00017	426	2e-05	272	4e-05	2524	0.00018	1940	0.00026	545	4e-05	8257	0.00052	0	0	1651	9e-05	3123	0.00017	9311	0.00066	2520	0.00026	623	3e-05	1197	0.0001	16180	0.00112	3439	0.00017	1257	0.00013	1770	0.00013	2640	0.00014	942	6e-05	3139	0.00024	7775	0.00047	2377	0.00017	4460	0.00033	2858	0.00017	2402	0.00013	5197	0.00036	2215	0.00018	1128	8e-05	2019	0.00013	5190	0.00033	2294	0.0002	2193	0.00035	21066	0.00122	1034	0.00017	2698	0.00022
Streptococcus suis	1307	S	0	0	0	0	0	0	4697	0.00028	183	1e-05	505	4e-05	131	1e-05	934	8e-05	5605	0.00042	9672	0.00065	11059	0.00083	1684	9e-05	10083	0.00058	6715	0.00044	0	0	9409	0.00071	1536	0.00013	0	0	1164	9e-05	216	2e-05	103	1e-05	0	0	950	8e-05	5012	0.00035	10829	0.00066	13493	0.00098	924	6e-05	2669	0.00017	4807	0.00033	0	0	12211	0.00086	4431	0.00035	1514	0.00012	2402	0.00023	0	0	0	0	172	1e-05	2812	0.00016	6721	0.00034	8304	0.00062	37983	0.00175	379	4e-05	6185	0.00057	3477	0.00024	0	0	1844	0.00017	4766	0.00032	170	1e-05	1798	0.00012	444	3e-05	225	2e-05	2739	0.00018	4754	0.00035	9104	0.00068	19011	0.00113	9637	0.00079	20544	0.00147	0	0	166	1e-05	11612	0.00056	7715	0.00056	0	0	7357	0.00044	4244	0.00029	3236	0.00021	1340	0.00011	6353	0.00019	3048	0.00017	3111	0.00016	1866	0.00012	1771	0.00012	3643	0.00017	548	5e-05	512	4e-05	147	2e-05	733	6e-05	173	2e-05	1037	9e-05	1079	8e-05	1566	0.00012	1152	0.00013	2905	0.00017	382	3e-05	315	3e-05	1817	0.00017	1582	0.00011	6073	0.00042	22735	0.00117	2444	0.00025	8372	0.00058	17768	0.00101	21925	0.00141	3670	0.00025	24707	0.00147	25417	0.00152	10188	0.00062	0	0	1583	8e-05	3968	0.00028	21763	0.00131	783	8e-05	5587	0.00037	0	0	1017	9e-05	238	1e-05	2672	0.00023	206	1e-05	1704	0.00013	2191	0.00021	1300	0.00012	335	2e-05	19277	0.00124	665	5e-05	38549	0.00359	178	1e-05	4372	0.00034	2399	0.00019	2296	0.00027	0	0	492	3e-05	0	0	4899	0.00042	458	2e-05	7063	0.00053	4604	0.0003	1776	0.00015	910	7e-05	1920	0.00016	7475	0.00039	712	4e-05	11503	0.00076	4462	0.00024	18739	0.00137	10976	0.00086	2800	0.00017	0	0	265	2e-05	276	2e-05	0	0	1252	0.00034	0	0	0	0	0	0	0	0	41683	0.00252	32947	0.00169	0	0	235	2e-05	6589	0.00058	2191	0.0002	0	0	0	0	0	0	0	0	23484	0.00121	33544	0.00193	371	3e-05	53911	0.00386	0	0	0	0	0	0	16964	0.00131	2442	0.00012	19229	0.00146	0	0	0	0	1470	0.00011	28764	0.00149	0	0	21942	0.00237	2697	0.00012	7759	0.00061	0	0	0	0	2881	0.00022	78618	0.00483	9927	0.0008	92278	0.00594	0	0	0	0	0	0	876	8e-05	0	0	7366	0.00062	271	2e-05	20378	0.00131	13358	0.00098	6615	0.00034	1855	0.00014	0	0	0	0	622	4e-05	0	0	926	7e-05	12055	0.00097	146	1e-05	11343	0.00091	26414	0.00139	138	1e-05	1166	9e-05	1596	0.00019	222	2e-05	0	0	0	0	0	0	283	2e-05	0	0	0	0	2758	0.0002	15597	0.00122	896	0.0001	10114	0.00085	14055	0.00087	10933	0.00073	0	0	956	8e-05	827	5e-05	0	0	295	2e-05	3511	0.00033	5042	0.00036	32945	0.00219	25063	0.00157	1135	0.00015	45600	0.00292	0	0	7875	0.00043	1829	0.00011	329	2e-05	1359	9e-05	3932	0.00025	436	3e-05	440	3e-05	4900	0.0005	32852	0.00398	7801	0.00078	21132	0.00146	0	0	18149	0.0014	24013	0.00115	11353	0.00098	679	4e-05	0	0	705	6e-05	521	0.00015	0	0	425	3e-05	13672	0.00169	22672	0.00164	6669	0.00062	727	6e-05	0	0	0	0	1766	0.00011	553	5e-05	2858	0.00026	11594	0.00091	20043	0.00212	14071	0.00095	3229	0.00016	6564	0.00053	725	5e-05	16171	0.00113	0	0	7181	0.00055	772	8e-05	0	0	397	3e-05	1094	7e-05	132	1e-05	551	4e-05	8846	0.00051	26178	0.00221	14263	0.00112	23767	0.00163	2395	0.00015	19955	0.00131	0	0	24074	0.00232	12705	0.00093	585	5e-05	2224	0.00016	1078	8e-05	820	6e-05	3089	0.0002	564	4e-05	12684	0.00089	16621	0.00134	21987	0.00152	5213	0.00036	12465	0.00086	0	0	7046	0.00064	6621	0.00049	0	0	104	1e-05	795	5e-05	143	1e-05	279	2e-05	7369	0.00046	23621	0.00178	19765	0.00161	23511	0.00142	3108	0.00028	7533	0.00054	0	0	6383	0.00049	6710	0.00046	0	0	0	0	652	4e-05	0	0	124	1e-05	837	5e-05	2495	0.0002	35036	0.00173	36386	0.0013	1350	9e-05	12435	0.00094	2538	0.00018	18037	0.00118	0	0	0	0	190	1e-05	8346	0.00062	242	3e-05	228	2e-05	12022	0.0007	7542	0.00055	33306	0.00264	37147	0.00231	7662	0.00028	12052	0.00095	2155	0.00022	0	0	6142	0.00056	1160	9e-05	0	0	273	2e-05	603	4e-05	0	0	0	0	4748	0.00027	6622	0.00035	44757	0.00306	37773	0.00319	2112	0.00014	6622	0.00051	9466	0.0007	0	0	11716	0.00092	9020	0.00076	0	0	6916	0.00068	7419	0.00044	262	2e-05	4883	0.0003	40293	0.0015	37629	0.00231	25973	0.00204	4014	0.00032	3772	0.00036	1248	8e-05	0	0	12898	0.00102	9587	0.00062	0	0	16861	0.00117	4751	0.00031	23986	0.00141	2677	0.00017	17973	0.00102	19560	0.00161	24419	0.00184	39622	0.00245	29821	0.00159	31810	0.00178	2404	0.00014	2144	0.00013	1721	7e-05	350	2e-05	6288	0.00048	2021	0.00012	241	2e-05	2923	0.00024	3792	0.00022	958	5e-05	3189	0.00027	942	5e-05	3881	0.00026	4251	0.0003	23886	0.00178	6546	0.00048	105	1e-05	1061	7e-05	0	0	0	0	0	0	6237	0.00045	8530	0.00057	29034	0.00182	6359	0.0004	397	3e-05	33994	0.00268	5460	0.00034	403	2e-05	0	0	1734	0.0001	14397	0.00089	505	4e-05	3708	0.00022	9706	0.00057	2620	0.00019	0	0	0	0	1073	0.00013	1565	0.0002	13155	0.00073	10945	0.00061	203	3e-05	3114	0.00022	4099	0.00056	5631	0.00036	13391	0.00084	3061	0.0004	35453	0.00192	14265	0.00076	15487	0.0011	1427	0.00015	5590	0.00029	12563	0.00106	4213	0.00029	3787	0.00018	446	5e-05	12335	0.00092	22807	0.00119	27661	0.00183	42863	0.00329	1632	0.0001	33439	0.00236	28018	0.00205	21675	0.00131	11078	0.00059	40266	0.00275	25463	0.00204	16810	0.00118	16916	0.00111	0	0	0	0	0	0	589	3e-05	0	0	0	0
Corallococcus coralloides	184914	S	0	0	0	0	484	4e-05	138	1e-05	0	0	0	0	0	0	0	0	0	0	215	1e-05	544	4e-05	405	2e-05	0	0	0	0	0	0	0	0	125	1e-05	1183	0.00011	0	0	0	0	0	0	207	1e-05	160	1e-05	0	0	339	2e-05	737	5e-05	0	0	0	0	0	0	0	0	0	0	0	0	279	2e-05	0	0	0	0	0	0	0	0	0	0	0	0	128	1e-05	968	4e-05	183	2e-05	0	0	0	0	0	0	0	0	0	0	229	2e-05	0	0	0	0	0	0	1192	8e-05	0	0	343	3e-05	551	3e-05	0	0	206	1e-05	0	0	0	0	187	1e-05	701	5e-05	0	0	0	0	0	0	0	0	0	0	0	0	0	0	0	0	0	0	0	0	0	0	0	0	0	0	0	0	0	0	0	0	0	0	0	0	0	0	0	0	0	0	0	0	0	0	0	0	0	0	0	0	0	0	0	0	0	0	0	0	0	0	0	0	0	0	0	0	0	0	0	0	105	1e-05	0	0	0	0	0	0	0	0	796	5e-05	0	0	0	0	0	0	148	1e-05	341	3e-05	0	0	48	0	111	1e-05	0	0	0	0	0	0	217	2e-05	720	6e-05	0	0	0	0	0	0	0	0	427	4e-05	0	0	285	1e-05	0	0	290	2e-05	0	0	0	0	1014	9e-05	0	0	0	0	0	0	0	0	0	0	0	0	0	0	0	0	0	0	124	1e-05	205	2e-05	0	0	0	0	412	5e-05	0	0	0	0	0	0	412	2e-05	0	0	0	0	0	0	619	6e-05	0	0	0	0	647	4e-05	0	0	0	0	809	5e-05	0	0	0	0	0	0	0	0	0	0	0	0	0	0	0	0	0	0	961	5e-05	229	2e-05	0	0	0	0	0	0	0	0	0	0	0	0	0	0	0	0	394	2e-05	0	0	0	0	0	0	0	0	0	0	0	0	727	5e-05	0	0	0	0	0	0	0	0	0	0	0	0	0	0	0	0	171	1e-05	90	1e-05	0	0	0	0	150	1e-05	372	3e-05	985	5e-05	0	0	0	0	0	0	0	0	0	0	490	5e-05	0	0	0	0	0	0	0	0	0	0	213	2e-05	0	0	0	0	0	0	0	0	0	0	0	0	0	0	0	0	0	0	0	0	0	0	0	0	0	0	0	0	0	0	127	1e-05	0	0	0	0	0	0	0	0	0	0	0	0	126	1e-05	0	0	0	0	247	2e-05	789	5e-05	0	0	486	4e-05	0	0	0	0	0	0	0	0	0	0	0	0	119	1e-05	1064	8e-05	0	0	0	0	0	0	0	0	0	0	0	0	0	0	0	0	0	0	0	0	0	0	361	2e-05	0	0	0	0	87	1e-05	0	0	0	0	0	0	0	0	0	0	0	0	0	0	0	0	0	0	0	0	0	0	573	5e-05	1061	7e-05	160	1e-05	0	0	0	0	0	0	80	1e-05	0	0	93	1e-05	0	0	0	0	0	0	0	0	0	0	282	2e-05	258	2e-05	0	0	0	0	0	0	0	0	70	1e-05	497	3e-05	0	0	0	0	263	2e-05	0	0	1556	0.0001	0	0	280	2e-05	356	2e-05	0	0	98	1e-05	0	0	0	0	0	0	0	0	221	2e-05	158	1e-05	0	0	199	1e-05	0	0	0	0	0	0	375	1e-05	184	1e-05	0	0	0	0	0	0	0	0	0	0	0	0	136	1e-05	0	0	0	0	0	0	0	0	71	1e-05	96	1e-05	198	1e-05	0	0	0	0	0	0	0	0	0	0	0	0	160	1e-05	0	0	0	0	0	0	133	1e-05	166	1e-05	0	0	84	1e-05	925	6e-05	0	0	0	0	0	0	0	0	0	0	0	0	0	0	0	0	167	1e-05	578	4e-05	0	0	128	1e-05	236	2e-05	0	0	0	0	0	0	0	0	0	0	0	0	0	0	161	1e-05	0	0	145	1e-05	661	4e-05	134	1e-05	426	4e-05	469	4e-05	96	1e-05	0	0	223	1e-05	591	4e-05	690	4e-05	759	3e-05	1101	8e-05	0	0	233	1e-05	71	1e-05	0	0	186	1e-05	875	5e-05	237	2e-05	0	0	0	0	0	0	0	0	0	0	0	0	96	1e-05	589	3e-05	0	0	1598	0.00012	0	0	0	0	0	0	0	0	0	0	289	2e-05	0	0	435	3e-05	247	1e-05	0	0	0	0	1073	9e-05	352	2e-05	0	0	0	0	0	0	0	0	0	0	0	0	0	0	0	0	0	0	0	0	0	0	0	0	0	0	0	0	0	0	0	0	0	0	0	0	0	0	0	0	0	0	0	0	178	2e-05	0	0	0	0	0	0	0	0	343	2e-05	0	0	241	2e-05	0	0	0	0	0	0	0	0	0	0	0	0	0	0	0	0	0	0	0	0	0	0	0	0
Agrobacterium vitis	373	S	0	0	0	0	0	0	0	0	0	0	0	0	0	0	0	0	0	0	0	0	0	0	0	0	0	0	0	0	0	0	0	0	0	0	0	0	0	0	0	0	0	0	0	0	0	0	0	0	0	0	704	5e-05	0	0	0	0	0	0	0	0	0	0	0	0	0	0	0	0	0	0	0	0	0	0	0	0	0	0	261	2e-05	933	4e-05	0	0	0	0	0	0	0	0	0	0	0	0	0	0	0	0	0	0	0	0	0	0	0	0	0	0	0	0	0	0	0	0	0	0	0	0	0	0	1337	0.0001	0	0	0	0	0	0	0	0	0	0	0	0	0	0	0	0	0	0	0	0	0	0	0	0	0	0	0	0	0	0	0	0	0	0	0	0	0	0	0	0	0	0	0	0	0	0	0	0	0	0	0	0	0	0	0	0	0	0	0	0	0	0	0	0	0	0	0	0	0	0	0	0	0	0	0	0	0	0	0	0	0	0	0	0	0	0	0	0	0	0	0	0	0	0	0	0	0	0	0	0	0	0	0	0	0	0	0	0	0	0	0	0	0	0	0	0	0	0	0	0	0	0	0	0	0	0	0	0	0	0	0	0	0	0	0	0	0	0	0	0	0	0	0	0	0	0	0	0	0	0	0	0	0	0	0	0	0	0	0	0	0	0	0	0	86	0	0	0	0	0	0	0	0	0	0	0	0	0	0	0	0	0	0	0	0	0	0	0	0	0	0	0	0	0	0	0	0	0	0	0	0	0	0	0	0	0	0	0	0	0	0	0	0	0	0	0	0	0	0	0	0	0	0	0	0	0	0	0	0	0	0	0	0	0	0	0	0	0	0	0	0	0	0	0	0	0	0	0	0	0	0	0	43	0	0	0	0	0	0	0	0	0	0	0	0	0	0	0	0	0	0	0	173	1e-05	165	1e-05	0	0	0	0	0	0	0	0	0	0	76	1e-05	0	0	0	0	0	0	0	0	0	0	0	0	0	0	0	0	0	0	0	0	0	0	0	0	0	0	0	0	0	0	0	0	0	0	0	0	0	0	0	0	0	0	0	0	0	0	0	0	0	0	0	0	0	0	0	0	0	0	0	0	0	0	151	1e-05	0	0	0	0	0	0	0	0	0	0	0	0	0	0	0	0	0	0	0	0	0	0	0	0	0	0	0	0	0	0	0	0	0	0	0	0	0	0	0	0	0	0	0	0	0	0	0	0	0	0	0	0	0	0	0	0	0	0	0	0	0	0	0	0	0	0	0	0	0	0	0	0	0	0	0	0	0	0	0	0	0	0	0	0	0	0	0	0	0	0	0	0	0	0	0	0	0	0	0	0	0	0	0	0	0	0	0	0	0	0	0	0	0	0	0	0	0	0	0	0	53	0	0	0	0	0	0	0	0	0	0	0	0	0	0	0	0	0	0	0	0	0	0	0	0	0	0	0	0	0	0	0	0	0	0	0	0	0	0	0	0	0	0	0	0	0	0	0	0	0	0	0	0	0	0	0	0	0	0	0	0	0	0	0	0	0	352	2e-05	0	0	0	0	0	0	0	0	0	0	0	0	0	0	0	0	0	0	0	0	0	0	0	0	0	0	0	0	0	0	0	0	0	0	0	0	0	0	0	0	0	0	0	0	0	0	0	0	0	0	0	0	0	0	0	0	0	0	0	0	0	0	0	0	0	0	0	0	0	0	0	0	0	0	0	0	0	0	0	0	0	0	0	0	0	0	0	0	0	0	0	0	0	0	0	0	0	0	0	0	0	0	77	0	0	0	0	0	0	0	0	0	0	0	0	0	0	0	0	0	0	0	0	0	0	0	0	0	0	0	0	0	0	0	0	0	0	0	0	0	0	0	0	0	0	0	0	0	0	0	0	0	0	0	0	0	0	0	0	0	0	0	0	0	0	0	0	0	39	0	0	0	0	0	0	0	0	0	0	0	0	0	0	0	0	0	0	0	0	0	0	0	0	0	0	0	0	0	0	0	0	0	0	0	0	0	0	0	0	0	0	0	0	0	69	0	0	0	0	0	0	0	0	0	0	0	0	0	0	0	0	0	0	0	0	0	0	0	0	0	0	0	0	0
Bacillus infantis	324767	S	0	0	0	0	0	0	0	0	0	0	0	0	0	0	0	0	0	0	0	0	0	0	0	0	0	0	0	0	0	0	0	0	0	0	0	0	0	0	0	0	0	0	0	0	0	0	0	0	0	0	0	0	0	0	0	0	0	0	0	0	0	0	0	0	0	0	0	0	0	0	0	0	0	0	0	0	0	0	0	0	0	0	0	0	0	0	0	0	0	0	0	0	0	0	0	0	0	0	0	0	0	0	0	0	0	0	0	0	0	0	0	0	0	0	0	0	0	0	0	0	0	0	0	0	0	0	0	0	0	0	0	0	0	0	0	0	0	0	0	0	0	0	0	0	0	0	0	0	0	0	0	0	0	0	0	0	0	0	0	0	0	0	0	0	0	0	0	0	0	0	0	0	0	0	0	0	0	0	0	0	0	0	0	0	0	0	0	0	0	0	0	0	0	0	0	0	0	0	0	0	0	0	0	0	42	0	0	0	0	0	0	0	0	0	0	0	0	0	0	0	0	0	0	0	0	0	0	0	0	0	0	0	0	0	0	0	0	0	0	0	0	0	0	0	0	0	0	0	0	0	0	0	0	0	0	0	0	0	0	0	0	0	0	0	0	0	0	0	0	0	0	0	0	0	0	0	0	0	0	0	0	0	0	0	0	0	0	0	0	0	0	0	0	0	0	0	0	0	0	0	0	0	0	0	0	0	0	0	0	0	0	0	0	0	0	0	0	0	0	0	0	0	0	0	0	0	0	0	0	0	0	0	0	0	0	0	0	0	0	0	0	0	0	0	0	0	0	0	0	0	0	0	0	0	0	0	0	0	0	0	0	0	0	0	0	0	0	0	0	0	0	0	0	0	0	0	0	0	0	0	0	0	0	0	0	0	0	0	0	0	0	0	0	0	0	0	0	0	0	0	0	0	0	0	0	0	0	0	0	0	0	0	0	0	0	0	0	0	0	0	0	0	0	0	0	0	0	0	0	0	0	0	0	0	0	0	0	0	0	0	0	0	0	0	0	0	0	0	0	0	0	0	0	0	0	0	0	0	0	0	0	0	0	0	0	0	0	0	0	0	0	0	0	0	0	0	0	0	0	0	0	0	0	0	0	0	0	0	0	0	0	0	0	0	0	0	0	0	0	0	0	0	0	0	0	0	0	0	0	0	0	0	0	0	0	0	0	0	0	0	0	0	0	0	0	0	0	0	0	0	0	0	0	0	0	0	0	0	0	0	0	0	0	0	0	0	0	0	0	0	0	0	0	0	0	0	0	0	0	0	0	0	0	0	0	0	0	0	0	0	0	0	0	0	0	0	0	0	0	0	0	0	0	0	0	0	0	0	0	0	0	0	0	0	0	0	0	0	0	0	0	0	0	0	0	0	0	0	0	0	0	0	0	0	0	0	0	0	0	0	0	0	0	0	0	0	0	0	0	0	0	0	0	0	0	0	0	0	0	0	0	0	0	0	0	0	0	0	0	0	0	0	0	0	0	0	0	0	0	0	0	0	0	0	0	0	0	0	0	0	0	0	0	0	0	0	0	0	0	0	0	0	0	0	0	0	0	0	0	0	0	0	0	0	0	0	0	0	0	0	0	0	0	0	0	0	0	0	0	0	0	0	0	0	0	0	0	0	0	0	0	0	0	0	0	0	0	0	0	0	0	0	0	0	0	0	0	0	0	0	0	0	0	0	0	0	0	0	0	0	0	0	0	0	0	0	0	0	0	0	0	0	0	0	0	0	0	0	0	0	0	0	0	0	0	0	0	0	0	0	0	0	0	0	0	0	0	0	0	0	0	0	0	0	0	0	0	0	0	0	0	0	0	0	0	0	0	0	0	0	0	0	0	0	0	0	0	0	0	0	0	0	0	0	0	0	0	0	0	0	0	0	0	0	0	0	0	0	0	0	0	0	0	0	0	0	0	0	0	0	0	0	0	0	0	0	0	0	0	0	0	0	0	0	0	0	0	0	0	0	0	0	0	0	0	0	0	0	0	0	0	0	0	0	0	0	0	0	0	0	0	0	0	0	0	0	0	0	0	0	0	0	0	0	0	0
Streptococcus sp. A12	1759399	S	63	8e-05	0	0	0	0	0	0	0	0	0	0	0	0	0	0	0	0	0	0	0	0	0	0	0	0	0	0	0	0	0	0	0	0	0	0	0	0	0	0	0	0	0	0	0	0	0	0	0	0	0	0	0	0	0	0	0	0	0	0	0	0	0	0	0	0	0	0	0	0	0	0	0	0	0	0	0	0	0	0	0	0	0	0	0	0	0	0	0	0	0	0	0	0	0	0	0	0	0	0	0	0	0	0	0	0	0	0	0	0	0	0	0	0	0	0	0	0	0	0	0	0	0	0	0	0	0	0	0	0	0	0	0	0	0	0	0	0	0	0	0	0	0	0	0	0	0	0	0	0	0	0	0	0	0	0	0	0	0	0	0	0	0	0	0	0	0	0	0	0	0	0	0	0	0	0	0	0	0	0	0	0	0	0	0	0	0	0	0	0	0	0	0	0	0	0	0	0	0	0	0	0	0	0	0	0	0	0	0	0	0	0	0	0	0	0	0	0	0	0	0	0	0	0	0	0	0	0	0	0	0	0	0	0	0	0	0	0	0	0	0	0	0	0	0	0	0	0	0	0	0	0	0	0	0	0	0	0	0	0	0	0	0	0	0	0	0	0	0	0	0	0	0	0	0	0	0	0	0	0	0	0	0	0	0	0	0	0	0	0	0	0	0	0	0	0	0	0	0	0	0	0	0	0	0	0	0	0	0	0	0	0	0	0	0	0	0	0	0	0	0	0	0	0	0	0	0	0	0	0	0	0	0	0	0	0	0	0	0	0	0	0	0	0	0	0	37	8e-05	0	0	0	0	0	0	0	0	0	0	0	0	0	0	0	0	0	0	0	0	0	0	0	0	0	0	0	0	0	0	0	0	0	0	0	0	0	0	0	0	0	0	0	0	0	0	0	0	0	0	0	0	0	0	896	6e-05	0	0	0	0	0	0	0	0	0	0	0	0	0	0	0	0	0	0	0	0	0	0	0	0	0	0	500	4e-05	0	0	0	0	0	0	0	0	0	0	0	0	0	0	0	0	0	0	0	0	0	0	0	0	0	0	0	0	0	0	0	0	0	0	0	0	0	0	0	0	0	0	0	0	0	0	0	0	0	0	0	0	0	0	0	0	0	0	0	0	0	0	0	0	0	0	0	0	0	0	0	0	0	0	0	0	0	0	0	0	0	0	0	0	0	0	0	0	0	0	0	0	0	0	0	0	0	0	0	0	0	0	339	2e-05	0	0	0	0	0	0	0	0	0	0	0	0	0	0	0	0	0	0	0	0	0	0	0	0	0	0	0	0	0	0	0	0	0	0	0	0	0	0	0	0	0	0	0	0	0	0	0	0	0	0	0	0	0	0	0	0	0	0	915	6e-05	0	0	0	0	0	0	0	0	0	0	0	0	0	0	0	0	0	0	0	0	0	0	0	0	0	0	0	0	0	0	0	0	0	0	0	0	0	0	0	0	0	0	0	0	0	0	0	0	0	0	0	0	0	0	0	0	436	4e-05	0	0	0	0	0	0	0	0	0	0	0	0	0	0	0	0	0	0	0	0	0	0	0	0	0	0	0	0	0	0	0	0	0	0	0	0	0	0	0	0	0	0	0	0	0	0	0	0	0	0	0	0	0	0	0	0	3034	0.00021	0	0	0	0	0	0	0	0	0	0	0	0	0	0	0	0	0	0	0	0	0	0	0	0	0	0	0	0	0	0	0	0	0	0	0	0	0	0	0	0	0	0	0	0	0	0	0	0	0	0	0	0	0	0	0	0	0	0	0	0	0	0	0	0	0	0	0	0	0	0	0	0	0	0	0	0	0	0	0	0	0	0	0	0	0	0	0	0	0	0	0	0	0	0	0	0	0	0	0	0	0	0	0	0	0	0	0	0	0	0	0	0	0	0	0	0	0	0	0	0	0	0	0	0	0	0	0	0	0	0	0	0	0	0	0	0	0	0	0	0	0	0	0	0	0	0	0	0	836	7e-05	0	0	0	0	0	0	0	0	0	0	0	0	0	0	0	0	0	0	0	0	0	0	0	0	0	0	0	0	0	0	0	0	0	0	0	0	0	0	0	0	0	0	0	0
Nocardia mangyaensis	2213200	S	0	0	0	0	0	0	0	0	0	0	0	0	0	0	0	0	0	0	0	0	0	0	0	0	0	0	0	0	0	0	0	0	0	0	0	0	0	0	0	0	0	0	0	0	0	0	0	0	0	0	0	0	0	0	0	0	0	0	0	0	0	0	0	0	0	0	0	0	0	0	0	0	0	0	0	0	0	0	163	1e-05	0	0	0	0	0	0	0	0	0	0	0	0	0	0	0	0	0	0	0	0	0	0	0	0	0	0	0	0	0	0	0	0	0	0	0	0	0	0	0	0	0	0	0	0	0	0	0	0	0	0	0	0	0	0	0	0	0	0	0	0	0	0	0	0	0	0	0	0	0	0	0	0	0	0	0	0	0	0	0	0	0	0	0	0	0	0	0	0	0	0	0	0	0	0	0	0	0	0	0	0	0	0	0	0	0	0	0	0	0	0	0	0	0	0	0	0	0	0	0	0	0	0	0	0	0	0	0	0	0	0	0	0	0	0	0	0	0	0	0	0	0	0	0	0	0	0	0	0	0	0	0	0	0	0	0	0	0	0	0	0	0	0	0	0	0	0	0	0	0	0	0	0	0	0	0	0	0	0	0	0	0	0	0	0	0	0	0	0	0	0	0	0	0	0	0	0	0	0	0	0	0	0	0	0	0	0	0	0	0	0	0	0	0	0	0	0	0	0	0	0	0	0	0	0	0	0	0	0	0	0	0	0	0	0	0	0	0	0	0	0	0	0	0	0	0	0	0	0	0	0	0	0	0	0	0	0	0	0	0	0	0	0	0	0	0	0	0	0	0	0	0	0	0	0	0	0	0	0	0	0	0	0	0	0	0	0	0	0	0	0	0	0	0	0	0	0	0	0	0	0	0	0	0	0	0	0	0	0	0	0	0	0	0	0	0	0	0	0	0	0	0	0	0	0	0	0	0	0	0	0	0	0	0	0	0	0	0	0	0	0	0	0	0	0	0	0	0	0	0	0	0	0	0	0	0	0	0	0	0	0	0	0	0	0	0	0	0	0	0	0	0	0	0	0	0	0	0	0	0	0	0	0	0	0	0	0	0	0	0	0	0	0	0	0	0	0	0	0	0	0	0	0	0	0	0	0	0	0	0	0	0	0	0	0	0	0	0	0	0	0	0	0	0	0	0	0	0	0	0	0	0	0	0	0	0	0	0	0	0	0	0	0	0	0	0	0	0	0	0	0	0	0	0	0	0	0	0	0	0	0	0	0	0	0	0	0	0	0	0	0	0	0	0	0	0	0	0	0	0	0	0	0	0	0	0	0	0	0	0	0	0	0	0	0	0	0	0	0	0	0	0	0	0	0	0	0	0	0	0	0	0	0	0	0	0	0	0	0	0	0	0	0	0	0	0	0	0	0	0	0	0	0	0	0	0	0	0	0	0	0	0	0	0	0	0	0	0	0	0	0	0	0	0	0	0	0	0	0	0	0	0	0	0	0	0	0	0	0	0	0	0	0	0	0	0	0	0	0	0	0	0	0	0	0	0	0	0	0	0	0	0	0	0	0	0	0	0	0	0	0	0	0	0	0	0	0	0	0	0	0	0	0	0	0	0	0	0	0	0	0	0	0	0	0	0	0	0	0	0	0	0	0	0	0	0	0	0	0	0	0	0	0	0	0	0	0	0	0	0	0	0	0	0	0	0	0	0	0	0	0	0	0	0	0	0	0	0	0	0	0	0	0	0	0	0	0	0	0	0	0	0	0	0	0	0	0	0	0	0	0	0	0	0	0	0	0	0	0	0	0	0	0	0	0	0	0	0	0	0	0	0	0	0	0	0	0	0	0	0	0	0	0	0	0	0	0	0	0	0	0	0	0	0	0	0	0	0	0	0	0	0	0	0	0	0	0	0	0	0	0	0	0	0	0	0	0	0	0	0	0	0	0	0	0	0	0	0	0	0	0	0	0	0	0	0	0	0	0	0	0	0	0	0	0	0	0	0	0	0	0	0	0	0	0	0	0	0	0	0	0	0	0	0	0	0	0	0	0	0	0	0	0	0	0	0	0	0	0	0	0	0	0	0	0	0	0
Caldimicrobium thiodismutans	1653476	S	0	0	0	0	0	0	0	0	0	0	0	0	0	0	0	0	0	0	12	0	0	0	0	0	0	0	0	0	0	0	0	0	0	0	0	0	0	0	0	0	0	0	0	0	0	0	0	0	0	0	0	0	0	0	0	0	0	0	0	0	0	0	0	0	29	0	0	0	0	0	0	0	0	0	0	0	0	0	0	0	0	0	0	0	0	0	0	0	0	0	0	0	0	0	0	0	0	0	0	0	0	0	0	0	0	0	0	0	0	0	0	0	0	0	0	0	0	0	0	0	0	0	0	0	0	0	0	0	0	0	0	0	0	0	0	0	0	0	0	0	0	0	0	0	0	0	0	0	0	0	0	0	0	0	0	0	0	0	0	0	0	0	0	0	0	0	0	0	0	0	0	0	0	0	0	0	0	0	0	0	0	0	0	0	0	0	0	0	0	0	0	0	0	0	0	0	0	0	0	0	0	0	0	0	0	0	0	0	0	0	0	0	0	0	0	0	0	0	0	0	0	0	0	0	0	0	0	0	0	0	0	0	0	0	0	0	0	0	0	0	0	0	0	0	0	0	0	0	0	0	0	0	0	0	0	0	0	0	0	0	0	0	0	0	0	0	0	0	0	0	0	0	0	0	0	0	0	0	0	0	0	0	0	0	0	0	0	0	0	0	0	0	0	0	0	0	0	0	0	0	0	0	0	0	0	0	0	0	0	0	0	0	0	0	0	0	0	0	0	0	0	0	0	0	0	0	0	0	0	0	0	0	0	0	0	0	0	0	0	0	0	0	0	0	0	0	0	0	0	0	0	0	0	0	0	0	0	0	0	0	0	0	0	0	0	0	0	0	0	0	0	0	0	0	0	0	0	0	0	0	0	0	0	0	0	0	0	0	0	0	0	0	0	0	0	0	0	0	0	0	0	0	0	0	0	0	0	0	0	0	0	0	0	0	0	0	0	0	0	0	0	0	0	0	0	0	0	0	0	0	0	0	0	0	0	0	0	0	0	0	0	0	0	0	0	0	0	0	0	0	0	0	0	0	0	0	0	0	0	0	0	0	0	0	0	0	0	0	0	0	0	0	0	0	0	0	0	0	0	0	0	0	0	0	0	0	0	0	0	0	0	0	0	0	0	0	0	0	0	0	0	0	0	0	0	0	0	0	0	0	0	0	0	0	0	0	0	0	0	0	0	0	0	0	0	0	0	0	0	0	0	0	0	0	0	0	0	0	0	0	0	0	0	0	0	0	0	0	0	0	0	0	0	0	0	0	0	0	0	0	0	0	0	0	0	0	0	0	0	0	0	0	0	0	0	0	0	0	0	0	0	0	0	0	0	0	0	0	0	0	0	0	0	0	0	0	0	0	0	0	0	0	0	0	0	0	0	0	0	0	0	0	0	0	0	0	0	0	0	0	0	0	0	0	0	0	0	0	0	0	0	0	0	0	0	0	0	0	0	0	0	0	0	0	0	0	0	0	0	0	0	0	0	0	0	0	0	0	0	0	0	0	0	0	0	0	0	0	0	0	0	0	0	0	0	0	0	0	0	0	0	0	0	0	0	0	0	0	0	0	0	0	0	0	0	0	0	0	16	0	0	0	0	0	0	0	0	0	0	0	0	0	0	0	0	0	0	0	0	0	0	0	0	0	0	0	0	0	0	0	0	0	0	0	0	0	0	0	0	0	0	0	0	0	0	0	0	0	0	0	0	0	0	0	0	0	0	0	0	0	0	0	0	0	0	0	0	0	0	0	0	0	0	0	0	0	0	0	0	0	0	0	0	0	0	0	0	0	0	0	0	0	0	0	0	0	0	0	0	0	0	0	0	0	0	0	0	0	0	0	0	0	0	0	0	0	0	0	0	0	0	0	0	0	0	0	0	0	0	0	57	1e-05	22	0	0	0	0	0	0	0	0	0	0	0	0	0	0	0	0	0	0	0	0	0	0	0	0	0	0	0	0	0	0	0	0	0	182	2e-05	0	0	0	0	0	0	0	0	0	0	0	0	0	0	0	0	0	0	0	0	0	0	0	0	0	0	0	0	0	0	0	0	0	0	0	0	0	0
Paracoccus denitrificans	266	S	0	0	0	0	2092	0.00018	875	5e-05	2652	0.00018	3208	0.00024	0	0	0	0	0	0	0	0	0	0	0	0	0	0	0	0	0	0	792	6e-05	2385	0.0002	2244	0.00021	426	3e-05	3849	0.0003	4187	0.00037	904	5e-05	0	0	0	0	0	0	0	0	0	0	0	0	0	0	0	0	357	3e-05	0	0	2081	0.00017	870	8e-05	464	4e-05	1182	9e-05	687	5e-05	492	3e-05	0	0	0	0	0	0	0	0	0	0	0	0	0	0	0	0	526	4e-05	1284	9e-05	1004	7e-05	1720	0.00013	3279	0.00026	0	0	0	0	0	0	0	0	0	0	0	0	0	0	0	0	0	0	0	0	0	0	238	1e-05	0	0	0	0	0	0	231	1e-05	0	0	0	0	0	0	0	0	0	0	0	0	0	0	0	0	0	0	0	0	0	0	0	0	0	0	0	0	0	0	0	0	0	0	0	0	0	0	0	0	0	0	0	0	0	0	0	0	0	0	482	3e-05	0	0	291	2e-05	0	0	0	0	0	0	0	0	0	0	0	0	0	0	0	0	284	2e-05	0	0	0	0	0	0	0	0	0	0	0	0	0	0	0	0	0	0	0	0	0	0	0	0	0	0	0	0	0	0	0	0	0	0	0	0	0	0	0	0	0	0	0	0	0	0	4261	0.00036	0	0	0	0	0	0	0	0	0	0	0	0	0	0	0	0	0	0	0	0	0	0	0	0	0	0	0	0	0	0	0	0	0	0	0	0	0	0	0	0	0	0	0	0	0	0	0	0	0	0	0	0	0	0	0	0	0	0	0	0	0	0	0	0	0	0	0	0	0	0	0	0	0	0	0	0	0	0	0	0	0	0	0	0	0	0	0	0	0	0	0	0	0	0	0	0	0	0	0	0	0	0	0	0	0	0	0	0	0	0	0	0	0	0	0	0	514	4e-05	0	0	620	5e-05	0	0	0	0	0	0	0	0	0	0	0	0	1001	7e-05	0	0	0	0	0	0	0	0	0	0	0	0	0	0	0	0	0	0	0	0	0	0	0	0	0	0	0	0	0	0	0	0	0	0	751	5e-05	5164	0.0003	0	0	0	0	0	0	1094	8e-05	0	0	0	0	0	0	0	0	0	0	0	0	0	0	0	0	642	4e-05	556	4e-05	863	6e-05	3606	0.00023	1207	9e-05	847	6e-05	0	0	0	0	0	0	0	0	0	0	0	0	0	0	0	0	0	0	0	0	0	0	0	0	0	0	0	0	0	0	0	0	0	0	0	0	626	5e-05	639	4e-05	1013	6e-05	1432	0.00012	479	4e-05	591	5e-05	113	1e-05	0	0	444	2e-05	1971	0.00016	0	0	0	0	0	0	0	0	0	0	1236	8e-05	716	5e-05	546	3e-05	525	3e-05	0	0	16883	0.00097	0	0	0	0	0	0	0	0	0	0	0	0	0	0	1872	0.00014	2574	0.00022	1644	0.00012	1436	0.0001	1141	9e-05	1150	7e-05	692	5e-05	0	0	0	0	0	0	0	0	0	0	0	0	0	0	2908	0.00021	2410	0.00017	0	0	0	0	5306	0.00033	0	0	0	0	0	0	0	0	0	0	0	0	0	0	0	0	0	0	2231	0.00015	2112	0.00012	0	0	7356	0.00046	1703	0.00016	853	4e-05	0	0	0	0	0	0	0	0	0	0	0	0	0	0	0	0	0	0	2314	0.00014	745	6e-05	5562	0.00041	0	0	961	8e-05	1068	6e-05	0	0	0	0	0	0	516	2e-05	0	0	0	0	0	0	0	0	0	0	3509	0.0002	0	0	0	0	158	2e-05	0	0	0	0	0	0	0	0	0	0	0	0	0	0	0	0	0	0	0	0	0	0	0	0	0	0	13958	0.00083	0	0	0	0	0	0	0	0	0	0	0	0	0	0	0	0	0	0	0	0	743	5e-05	0	0	0	0	0	0	0	0	0	0	0	0	0	0	0	0	0	0	0	0	0	0	0	0	0	0	0	0	0	0	0	0	0	0	0	0	0	0	0	0	0	0	0	0	0	0	0	0	0	0	0	0	0	0	0	0	1573	0.00011	2730	0.00012	1734	0.00014	6536	0.00049	0	0	0	0	0	0	0	0	0	0	0	0	0	0	0	0	0	0	0	0	0	0	0	0	0	0	0	0	0	0	0	0	0	0	121	1e-05	246	3e-05	0	0	0	0	115	2e-05	0	0	146	2e-05	0	0	0	0	0	0	452	2e-05	0	0	0	0	163	2e-05	0	0	0	0	0	0	0	0	0	0	0	0	0	0	0	0	0	0	0	0	0	0	0	0	0	0	0	0	0	0	0	0	0	0	0	0	0	0	0	0	0	0	0	0	0	0	0	0
Methanothrix soehngenii	2223	S	38	5e-05	0	0	40	0	352	2e-05	46	0	14	0	40	0	104	1e-05	527	4e-05	1975	0.00013	6154	0.00046	2190	0.00012	1793	0.0001	231	2e-05	486	3e-05	1086	8e-05	94	1e-05	133	1e-05	126	1e-05	283	2e-05	18	0	45	0	733	6e-05	1555	0.00011	2132	0.00013	5306	0.00038	1093	7e-05	1903	0.00012	5707	0.00039	168	1e-05	107	1e-05	89	1e-05	69	1e-05	59	1e-05	30	0	0	0	873	6e-05	330	2e-05	813	4e-05	2188	0.00016	9802	0.00045	106	1e-05	814	8e-05	2593	0.00018	274	3e-05	52	0	182	1e-05	151	1e-05	145	1e-05	228	2e-05	746	6e-05	442	3e-05	1420	0.0001	3232	0.00024	9675	0.00057	546	4e-05	2605	0.00019	134	1e-05	840	7e-05	2780	0.00013	4070	0.0003	0	0	4867	0.00029	1352	9e-05	1451	0.0001	2686	0.00022	7415	0.00023	1340	8e-05	2254	0.00012	1604	0.0001	1069	7e-05	1380	6e-05	774	7e-05	476	4e-05	461	6e-05	594	5e-05	569	7e-05	631	5e-05	644	5e-05	398	3e-05	816	9e-05	752	4e-05	1081	8e-05	1589	0.00013	1679	0.00016	361	2e-05	1007	7e-05	3811	0.0002	1724	0.00018	2817	0.0002	6877	0.00039	1410	9e-05	2076	0.00014	1714	0.0001	1494	9e-05	1387	8e-05	54	0.0001	1253	7e-05	3114	0.00022	587	4e-05	265	3e-05	962	6e-05	5069	0.00034	202	2e-05	3786	0.00013	7025	0.0006	5976	0.00037	2141	0.00017	244	2e-05	576	5e-05	444	3e-05	96	1e-05	164	1e-05	20035	0.00187	5685	0.00042	12479	0.00098	1202	0.0001	229	3e-05	163	1e-05	3793	0.00022	4667	0.00039	12354	0.00107	2385	9e-05	1159	9e-05	256	2e-05	395	3e-05	1963	0.00015	3720	0.00031	515	3e-05	1756	9e-05	4403	0.00029	3360	0.00018	181	1e-05	36	0	230	1e-05	2097	9e-05	9702	0.00068	709	5e-05	69	1e-05	631	0.00017	418	4e-05	6981	0.00093	170	2e-05	26584	0.00154	2616	0.00016	3745	0.00019	1701	9e-05	7104	0.00053	99	1e-05	3100	0.00028	60	0	134	1e-05	2185	0.00012	989	0.00011	3950	0.0002	5884	0.00034	41	0	364	3e-05	461	3e-05	3135	0.00023	371	3e-05	498	4e-05	463	2e-05	1069	8e-05	1627	7e-05	20307	0.00102	3517	0.00026	6211	0.00032	0	0	113	1e-05	982	4e-05	1514	0.00012	678	4e-05	21	5e-05	5781	0.00044	1311	8e-05	226	2e-05	133	1e-05	727	7e-05	470	4e-05	0	0	30	0	7838	0.00051	56	0	592	4e-05	5452	0.00035	174	1e-05	203	1e-05	0	0	10	0	0	0	42	0	0	0	293	2e-05	2165	0.00017	69	0	3741	0.0003	12362	0.00065	1819	0.00011	12900	0.00099	197	2e-05	16	0	9	0	103	1e-05	256	2e-05	340	3e-05	0	0	584	5e-05	10266	0.00075	2933	0.00023	243	3e-05	2891	0.00024	82	1e-05	326	2e-05	0	0	61	0	14	0	0	0	12	0	294	3e-05	65	0	714	5e-05	4083	0.00026	757	0.0001	1634	0.0001	242	1e-05	417	2e-05	260	2e-05	0	0	65	0	52	0	46	0	327	2e-05	386	4e-05	297	4e-05	876	9e-05	3531	0.00024	111	1e-05	2414	0.00019	14913	0.00071	357	3e-05	1369	9e-05	0	0	0	0	760	0.00022	25	0	2968	0.00021	262	3e-05	3012	0.00022	407	4e-05	264	2e-05	11	0	15	0	35	0	11	0	25	0	15	0	161	2e-05	4489	0.0003	0	0	0	0	1312	9e-05	4311	0.0003	14	0	189	1e-05	140	1e-05	55	0	84	1e-05	10	0	57	0	1197	9e-05	143	1e-05	358	3e-05	2283	0.00018	4125	0.00028	2450	0.00015	2039	0.00013	236	3e-05	286	3e-05	538	4e-05	23	0	118	1e-05	351	2e-05	0	0	43	0	537	4e-05	844	6e-05	2979	0.00024	4103	0.00028	283	2e-05	3865	0.00027	371	3e-05	503	5e-05	269	2e-05	87	1e-05	24	0	137	1e-05	95	1e-05	525	4e-05	723	5e-05	284	2e-05	1967	0.00016	5243	0.00032	530	5e-05	893	6e-05	116	1e-05	396	3e-05	371	3e-05	0	0	482	5e-05	149	1e-05	0	0	89	0	215	1e-05	337	3e-05	3355	0.00017	8025	0.00029	241	2e-05	1310	0.0001	2092	0.00015	142	1e-05	4439	0.00022	146	1e-05	478	4e-05	712	5e-05	18	0	1186	0.0001	51	0	782	6e-05	1627	0.00013	4088	0.00025	998	4e-05	5696	0.00045	3402	0.00035	1474	0.0001	250	2e-05	61	0	22	0	695	6e-05	24	0	0	0	52	0	1744	0.0001	695	4e-05	2890	0.0002	2762	0.00023	456	3e-05	1245	0.0001	1670	0.00012	1180	9e-05	49	0	36	0	0	0	161	2e-05	0	0	79	1e-05	1220	8e-05	1982	7e-05	9390	0.00058	12218	0.00096	988	8e-05	1403	0.00014	1391	9e-05	357	3e-05	86	1e-05	196	1e-05	0	0	1702	0.00012	3447	0.00023	2831	0.00017	20572	0.00132	6787	0.00039	3336	0.00028	5113	0.00039	6107	0.00038	2260	0.00012	6958	0.00039	1221	7e-05	1453	9e-05	1454	6e-05	1259	9e-05	5242	0.0004	4679	0.00027	5129	0.00043	1710	0.00014	14283	0.00082	1872	0.00011	16353	0.00136	4441	0.00026	18348	0.00123	1841	0.00013	5168	0.00039	1193	9e-05	127	1e-05	20	0	48	0	30	0	198	1e-05	614	4e-05	739	5e-05	2922	0.00018	11366	0.00071	2189	0.00014	11321	0.00089	2828	0.00017	443	3e-05	520	3e-05	284	2e-05	1758	0.00011	12903	0.00103	34239	0.00199	8407	0.00049	7386	0.00053	2040	0.00014	10515	0.0006	298	4e-05	438	6e-05	231	1e-05	530	3e-05	27	0	494	3e-05	141	2e-05	329	2e-05	276	2e-05	34	0	1111	6e-05	497	3e-05	642	5e-05	154	2e-05	370	2e-05	22789	0.00193	1240	9e-05	4072	0.0002	822	8e-05	113	1e-05	5086	0.00026	796	5e-05	426	3e-05	4956	0.0003	244	2e-05	2246	0.00016	2607	0.00016	1218	7e-05	778	5e-05	5040	0.0004	639	4e-05	1949	0.00013	919	6e-05	447	4e-05	471	8e-05	70293	0.00408	128	2e-05	351	3e-05
Acidithiobacillus caldus	33059	S	0	0	0	0	0	0	0	0	0	0	0	0	0	0	0	0	94	1e-05	2162	0.00015	2352	0.00018	118	1e-05	94	1e-05	0	0	4212	0.00025	0	0	0	0	0	0	0	0	0	0	0	0	0	0	0	0	135	1e-05	2244	0.00014	3067	0.00022	0	0	0	0	0	0	778	7e-05	95	1e-05	0	0	0	0	0	0	0	0	0	0	0	0	0	0	125	1e-05	1757	0.00013	3035	0.00014	133	1e-05	0	0	0	0	601	6e-05	0	0	0	0	0	0	0	0	0	0	0	0	490	3e-05	70	1e-05	2498	0.00019	2180	0.00013	0	0	0	0	0	0	341	3e-05	2593	0.00013	2872	0.00021	0	0	0	0	0	0	0	0	0	0	0	0	0	0	0	0	0	0	0	0	0	0	0	0	0	0	0	0	0	0	0	0	0	0	0	0	0	0	0	0	0	0	0	0	0	0	0	0	0	0	0	0	0	0	0	0	0	0	0	0	0	0	0	0	0	0	0	0	0	0	0	0	0	0	154	1e-05	0	0	0	0	0	0	0	0	0	0	98	0	1148	0.0001	133	1e-05	927	7e-05	0	0	0	0	0	0	0	0	0	0	454	4e-05	183	1e-05	80	1e-05	0	0	0	0	0	0	0	0	78	1e-05	0	0	197	1e-05	749	6e-05	0	0	0	0	0	0	0	0	0	0	0	0	0	0	164	1e-05	0	0	0	0	94	1e-05	0	0	0	0	0	0	0	0	0	0	0	0	0	0	0	0	593	3e-05	1115	7e-05	2788	0.00014	0	0	246	2e-05	0	0	0	0	0	0	0	0	0	0	0	0	1795	9e-05	1756	0.0001	0	0	331	2e-05	1546	0.0001	0	0	0	0	0	0	0	0	259	2e-05	2694	0.00012	0	0	0	0	0	0	0	0	0	0	157	1e-05	162	1e-05	4991	0.00032	0	0	0	0	0	0	55	0	0	0	38676	0.00366	0	0	0	0	124	1e-05	0	0	0	0	0	0	77	0	0	0	0	0	0	0	0	0	0	0	0	0	0	0	0	0	0	0	0	0	1233	0.0001	6369	0.00033	0	0	73	1e-05	0	0	0	0	0	0	0	0	0	0	0	0	0	0	0	0	140	1e-05	1646	0.00013	0	0	0	0	96	1e-05	0	0	0	0	0	0	0	0	0	0	0	0	0	0	0	0	0	0	1775	0.00011	0	0	99	1e-05	1540	9e-05	0	0	0	0	0	0	0	0	0	0	0	0	0	0	0	0	0	0	1112	0.00011	3321	0.00023	5276	0.00035	1765	0.00014	0	0	0	0	0	0	0	0	0	0	0	0	0	0	0	0	0	0	0	0	106	1e-05	0	0	0	0	0	0	0	0	0	0	0	0	0	0	0	0	796	5e-05	0	0	0	0	133	1e-05	0	0	1240	0.00018	68	1e-05	0	0	0	0	0	0	0	0	0	0	0	0	0	0	0	0	521	4e-05	616	4e-05	0	0	0	0	4095	0.00052	0	0	0	0	0	0	0	0	0	0	0	0	0	0	0	0	0	0	931	8e-05	1319	9e-05	0	0	0	0	15892	0.0011	0	0	0	0	0	0	0	0	0	0	0	0	0	0	72	0	0	0	549	4e-05	1392	8e-05	0	0	0	0	562	5e-05	0	0	0	0	0	0	0	0	0	0	0	0	0	0	0	0	0	0	2825	0.00014	5044	0.00018	0	0	0	0	0	0	103	1e-05	2092	0.0001	0	0	0	0	0	0	0	0	0	0	0	0	0	0	877	7e-05	3459	0.00021	176	1e-05	0	0	0	0	11292	0.00079	0	0	0	0	0	0	0	0	0	0	0	0	0	0	248	1e-05	0	0	853	6e-05	730	6e-05	0	0	0	0	0	0	2901	0.00022	0	0	0	0	0	0	0	0	0	0	0	0	82	1e-05	58	0	1321	8e-05	1509	0.00012	0	0	0	0	0	0	6642	0.00054	119	1e-05	0	0	0	0	1094	8e-05	0	0	747	4e-05	345	2e-05	1451	8e-05	555	5e-05	937	7e-05	740	5e-05	1226	7e-05	1949	0.00011	187	1e-05	0	0	108	0	44	0	123	1e-05	124	1e-05	231	2e-05	207	2e-05	159	1e-05	0	0	124	1e-05	104	1e-05	0	0	0	0	698	5e-05	194	1e-05	0	0	0	0	0	0	0	0	0	0	0	0	0	0	0	0	0	0	0	0	508	4e-05	0	0	45	0	0	0	0	0	0	0	0	0	197	1e-05	69	0	70	1e-05	2608	0.00018	114	1e-05	0	0	0	0	0	0	0	0	0	0	0	0	0	0	0	0	0	0	0	0	0	0	0	0	0	0	0	0	0	0	0	0	0	0	0	0	0	0	0	0	0	0	118	1e-05	0	0	77	0	0	0	0	0	0	0	66	0	0	0	0	0	0	0	84	1e-05	56777	0.00356	189	2e-05	0	0	734	4e-05	29316	0.00471	1414	0.00012
Mitsuaria sp. 7	1658665	S	0	0	0	0	2667	0.00023	2768	0.00017	1685	0.00012	2959	0.00022	341	2e-05	121	1e-05	212	2e-05	0	0	0	0	425	2e-05	178	1e-05	117	1e-05	998	6e-05	1010	8e-05	914	8e-05	1523	0.00015	2588	0.00019	8702	0.00068	1873	0.00016	2831	0.00015	303	3e-05	301	2e-05	0	0	0	0	134	1e-05	171	1e-05	259	2e-05	112	1e-05	2163	0.00015	968	8e-05	2755	0.00022	1913	0.00018	2540	0.00023	2908	0.00023	1285	9e-05	185	1e-05	501	3e-05	0	0	73	0	210	2e-05	96	1e-05	214	1e-05	457	4e-05	611	6e-05	763	5e-05	2286	0.00016	1670	0.00011	10575	0.00078	6543	0.00052	589	4e-05	699	5e-05	61	0	0	0	729	6e-05	386	3e-05	158	1e-05	484	4e-05	0	0	0	0	0	0	1617	0.0001	807	6e-05	431	3e-05	465	4e-05	754	2e-05	320	2e-05	273	1e-05	202	1e-05	201	1e-05	283	1e-05	143	1e-05	197	2e-05	140	2e-05	199	2e-05	168	2e-05	181	2e-05	258	2e-05	131	1e-05	112	1e-05	73	0	145	1e-05	106	1e-05	116	1e-05	138	1e-05	530	4e-05	8433	0.00044	798	8e-05	719	5e-05	1503	9e-05	974	6e-05	1571	0.00011	1150	7e-05	610	4e-05	571	3e-05	99	0.00018	2072	0.00011	0	0	228	1e-05	760	8e-05	235	2e-05	2633	0.00017	172	1e-05	3559	0.00012	270	2e-05	774	5e-05	0	0	0	0	228	2e-05	596	4e-05	2259	0.00015	502	4e-05	169	2e-05	3583	0.00027	138	1e-05	684	6e-05	141	2e-05	5781	0.00052	2099	0.00012	3397	0.00028	184	2e-05	1192	5e-05	0	0	332	2e-05	949	8e-05	450	3e-05	3171	0.00027	1783	9e-05	515	3e-05	0	0	0	0	1934	0.00014	323	3e-05	211	1e-05	6125	0.00025	0	0	974	6e-05	12280	0.00105	1647	0.00045	261	2e-05	1130	0.00015	476	6e-05	139	1e-05	0	0	0	0	2108	0.00011	136	1e-05	843	7e-05	1807	0.00016	1936	0.00015	297	2e-05	3115	0.00018	252	3e-05	62	0	0	0	0	0	0	0	250	2e-05	1879	0.00014	3042	0.00024	108	1e-05	326	2e-05	72	1e-05	212	1e-05	8883	0.00045	7744	0.00056	237	1e-05	0	0	0	0	355	2e-05	255	2e-05	738	5e-05	0	0	2764	0.00021	1266	8e-05	95	1e-05	0	0	321	3e-05	1723	0.00014	0	0	0	0	2233	0.00015	0	0	407	3e-05	502	3e-05	780	6e-05	3531	0.00018	6680	0.0005	440	2e-05	2895	0.00023	18379	0.00118	2105	0.00014	169	1e-05	3128	0.00025	11202	0.00077	0	0	0	0	7209	0.00042	87	1e-05	122	1e-05	342	2e-05	17391	0.0017	2997	0.00031	20505	0.00138	8519	0.00065	1434	0.00011	290	3e-05	268	2e-05	82	1e-05	261	3e-05	109	1e-05	1199	7e-05	1443	0.0001	5182	0.0003	1460	0.00012	4582	0.00029	0	0	4508	0.00031	1109	0.0001	500	4e-05	557	4e-05	0	0	181	2e-05	124	1e-05	3228	0.00019	1486	8e-05	509	3e-05	4014	0.00025	511	4e-05	950	6e-05	4815	0.00035	1848	0.00013	200	2e-05	431	5e-05	0	0	0	0	215	1e-05	0	0	313	2e-05	2261	0.0002	243	2e-05	3029	0.00032	2627	0.00022	221	6e-05	2305	0.00018	1174	8e-05	1499	0.00019	83	1e-05	1616	0.00015	615	5e-05	2032	0.00017	1062	7e-05	3351	0.00021	3327	0.00028	4136	0.00038	885	7e-05	342	4e-05	2385	0.00016	19850	0.00098	12731	0.00103	522	4e-05	71	0	192	3e-05	1970	0.00015	9129	0.00092	2367	0.00016	3270	0.00021	1069	7e-05	1711	0.0001	1681	0.00012	715	4e-05	647	5e-05	0	0	0	0	790	5e-05	99	1e-05	531	7e-05	190	2e-05	417	3e-05	1827	0.00016	1140	8e-05	1890	0.00013	417	3e-05	4651	0.0003	403	3e-05	880	6e-05	0	0	0	0	239	2e-05	120	1e-05	2903	0.0002	455	4e-05	761	6e-05	5316	0.00037	897	8e-05	883	6e-05	2425	0.00015	3531	0.00024	152	1e-05	578	4e-05	0	0	0	0	142	1e-05	420	3e-05	106	1e-05	1098	9e-05	593	4e-05	1107	6e-05	807	9e-05	1931	0.00012	1579	0.00015	4274	0.00022	1180	7e-05	687	6e-05	77	0	0	0	237	2e-05	832	6e-05	314	2e-05	734	5e-05	1885	9e-05	2653	0.00016	174	1e-05	2073	0.00015	0	0	241	2e-05	628	4e-05	846	6e-05	0	0	0	0	311	1e-05	146	1e-05	109	1e-05	2821	0.0002	469	4e-05	1163	9e-05	1093	6e-05	3047	0.00028	925	7e-05	322	3e-05	427	3e-05	188	1e-05	1371	7e-05	0	0	0	0	784	5e-05	124	1e-05	0	0	1349	0.0001	443	3e-05	585	5e-05	731	5e-05	3011	0.0003	1388	8e-05	2633	0.00018	542	3e-05	2243	8e-05	0	0	0	0	253	2e-05	171	2e-05	0	0	286	2e-05	1101	9e-05	359	2e-05	0	0	0	0	772	5e-05	72	0	64	0	0	0	0	0	73	1e-05	109	1e-05	0	0	79	0	861	5e-05	1454	9e-05	8499	0.00034	5857	0.0004	149	1e-05	2635	0.00015	200	2e-05	230	2e-05	99	1e-05	3672	0.00021	124	1e-05	223	1e-05	190	1e-05	399	3e-05	0	0	78	1e-05	3011	0.00023	20057	0.00135	14685	0.00065	4744	0.00039	3330	0.00025	0	0	238	2e-05	561	4e-05	386	2e-05	947	6e-05	130	1e-05	352	2e-05	1016	6e-05	2905	0.00016	636	4e-05	185	1e-05	2156	0.00017	354	2e-05	0	0	172	1e-05	779	5e-05	531	3e-05	356	4e-05	209	3e-05	67	0	310	2e-05	0	0	0	0	156	2e-05	161	1e-05	301	2e-05	0	0	338	2e-05	96	1e-05	0	0	80	1e-05	104	1e-05	103	1e-05	116	1e-05	163	1e-05	508	5e-05	264	2e-05	465	2e-05	594	4e-05	108	1e-05	4121	0.00025	642	5e-05	343	3e-05	264	2e-05	473	3e-05	428	3e-05	213	2e-05	414	3e-05	477	3e-05	553	3e-05	129	1e-05	0	0	215	1e-05	455	7e-05	194	2e-05
Brevibacterium aurantiacum	273384	S	0	0	0	0	0	0	0	0	0	0	0	0	0	0	0	0	0	0	0	0	0	0	0	0	0	0	0	0	0	0	0	0	0	0	0	0	0	0	0	0	0	0	0	0	0	0	0	0	0	0	0	0	0	0	0	0	0	0	0	0	0	0	0	0	0	0	0	0	0	0	0	0	0	0	0	0	0	0	0	0	0	0	0	0	0	0	0	0	0	0	0	0	0	0	0	0	0	0	0	0	0	0	0	0	0	0	0	0	0	0	0	0	0	0	0	0	0	0	0	0	0	0	0	0	0	0	0	0	0	0	0	0	0	0	0	0	0	0	0	0	0	0	0	0	0	0	0	0	0	0	0	0	0	0	0	0	0	0	0	0	0	0	0	0	0	0	0	0	0	0	0	0	0	0	0	0	0	0	0	0	0	0	0	0	0	0	0	0	0	0	0	0	0	0	0	0	0	0	0	0	0	0	0	0	0	0	0	0	0	0	0	0	0	0	0	0	0	0	0	0	0	0	0	0	0	0	0	0	0	0	0	0	0	0	0	0	0	0	0	0	0	0	0	0	0	0	0	0	0	0	0	0	0	0	0	0	0	0	0	0	0	0	0	0	0	0	0	0	0	0	0	0	0	0	0	0	0	0	0	0	0	0	0	0	0	0	0	0	0	0	0	0	0	0	0	0	0	0	0	0	0	0	0	0	0	0	0	0	0	0	0	0	0	0	0	0	0	0	0	0	0	0	0	0	0	0	0	0	0	0	0	0	0	0	0	0	0	0	0	0	0	0	0	0	0	0	0	0	0	0	0	0	0	0	0	0	0	0	0	0	1128	0.0011	0	0	0	0	0	0	0	0	0	0	0	0	0	0	0	0	0	0	0	0	0	0	0	0	0	0	0	0	0	0	0	0	0	0	0	0	0	0	0	0	0	0	0	0	0	0	0	0	0	0	0	0	0	0	0	0	0	0	0	0	0	0	0	0	0	0	0	0	0	0	0	0	0	0	0	0	0	0	0	0	0	0	0	0	0	0	0	0	0	0	0	0	0	0	0	0	0	0	0	0	0	0	0	0	0	0	0	0	0	0	0	0	0	0	0	0	0	0	0	0	0	0	0	0	0	0	0	0	0	0	0	0	0	0	0	0	0	0	0	0	0	0	0	0	0	0	0	0	0	0	0	0	0	0	0	0	0	0	0	0	0	0	0	0	0	0	0	0	0	0	0	0	0	0	0	0	0	0	0	0	0	0	0	0	0	0	0	0	0	0	0	0	0	0	0	0	0	0	0	0	0	0	0	0	0	0	0	0	0	0	0	0	0	0	0	0	0	0	0	0	0	0	0	0	0	0	0	0	0	0	0	0	0	0	0	0	0	0	0	0	0	0	0	0	0	0	0	0	0	0	0	0	0	0	0	0	0	0	0	0	0	0	0	0	0	0	0	0	0	0	0	0	0	0	0	0	0	0	0	0	0	0	0	0	0	0	0	0	0	0	0	0	0	0	0	0	0	0	0	0	0	0	0	0	0	0	0	0	0	0	0	0	0	0	0	0	0	0	0	0	0	0	0	0	0	0	0	0	0	0	0	0	0	0	0	0	0	0	0	0	0	0	0	0	0	0	0	0	0	0	0	0	0	0	0	0	0	0	0	0	0	0	0	0	0	0	0	0	0	0	0	0	0	0	0	0	0	0	0	0	0	0	0	0	0	0	0	0	0	0	0	0	0	0	0	0	0	0	0	0	0	0	0	0	0	0	0	0	0	0	0	0	0	0	0	0	0	0	0	0	0	0	0	0	0	0	0	0	0	0	0	0	0	0	0	0	0	0	0	0	0	0	0	0	0	0	0	0	0	0	0	0	0	0	0	0	0	0	0	0	0	0	0	0	0	0	0	0	0	0	0	0	0	0	0	0	0	0	0	0	0	0	0	0	0	0	0	0	0	0	0	0	0	0	0	0	0	0	0	0	0	0	0	0	0	0	0	0	0	0	0	0	0	0	0	0	0	0	0	0	0	0	0	0	0	0	0	0	0	0	0	0	0	0	0	0	0	0	0	0	0	0	0	0
Sphingomonas sp. NIC1	1961362	S	0	0	0	0	0	0	0	0	0	0	0	0	0	0	0	0	0	0	0	0	0	0	0	0	0	0	0	0	0	0	0	0	0	0	0	0	0	0	0	0	0	0	0	0	0	0	0	0	0	0	0	0	0	0	0	0	0	0	0	0	0	0	0	0	0	0	0	0	0	0	0	0	0	0	0	0	0	0	0	0	0	0	0	0	0	0	0	0	0	0	0	0	0	0	0	0	0	0	0	0	0	0	0	0	0	0	0	0	0	0	0	0	0	0	0	0	0	0	0	0	0	0	0	0	0	0	0	0	0	0	0	0	0	0	0	0	0	0	0	0	0	0	0	0	0	0	0	0	0	0	0	0	0	0	0	0	0	0	0	0	0	0	0	0	0	0	0	0	0	0	0	0	0	0	0	0	0	0	0	0	0	0	0	0	0	0	0	0	0	0	0	0	224	0.00041	0	0	0	0	0	0	0	0	0	0	0	0	0	0	0	0	0	0	0	0	0	0	0	0	0	0	0	0	0	0	0	0	0	0	0	0	0	0	0	0	0	0	0	0	0	0	0	0	0	0	0	0	0	0	0	0	0	0	0	0	0	0	0	0	0	0	0	0	0	0	0	0	0	0	0	0	0	0	0	0	0	0	0	0	0	0	0	0	0	0	0	0	0	0	0	0	0	0	0	0	0	0	0	0	0	0	0	0	0	0	0	0	0	0	0	0	0	0	0	0	0	0	0	0	0	0	0	0	0	0	0	0	0	0	0	0	0	0	0	0	0	0	0	0	0	0	0	0	0	0	0	0	0	0	0	0	0	0	0	0	0	0	0	0	0	0	0	0	0	0	0	0	0	0	0	0	0	0	0	0	0	0	0	0	0	0	0	0	0	0	0	0	0	0	0	0	0	0	0	0	0	0	0	0	0	0	0	0	0	0	0	0	0	0	0	0	0	0	0	0	0	0	0	0	0	0	0	0	0	0	0	0	0	0	0	0	0	0	0	0	0	0	0	0	0	0	0	0	0	0	0	0	0	0	0	0	0	0	0	0	0	0	0	0	0	0	0	0	0	0	0	0	0	0	0	0	0	0	0	0	0	0	0	0	0	0	0	0	0	0	0	0	0	0	0	0	0	0	0	0	0	0	0	0	0	0	0	0	0	0	0	0	0	0	0	0	0	0	0	0	0	0	0	0	0	0	0	0	0	0	0	0	0	0	0	0	0	0	0	0	0	0	0	0	0	0	0	0	0	0	0	0	0	0	0	0	0	0	0	0	0	0	0	0	0	0	0	0	0	0	0	0	0	0	0	0	0	0	0	0	0	0	0	0	0	0	0	0	0	0	0	0	0	0	0	0	0	0	0	0	0	0	0	0	0	0	0	0	0	0	0	0	0	0	0	0	0	0	0	0	0	0	0	0	0	0	0	0	0	0	0	0	0	0	0	0	0	0	0	0	0	0	0	0	0	0	0	0	0	0	0	0	0	0	0	0	0	0	0	0	0	0	0	0	0	0	0	0	0	0	0	0	0	0	0	0	0	0	0	0	0	0	0	0	0	0	0	0	0	0	0	0	0	0	0	0	0	0	0	0	0	0	0	0	0	0	0	0	0	0	0	0	0	0	0	0	0	0	0	0	0	0	0	0	0	0	0	0	0	0	0	0	0	0	0	0	0	0	0	0	0	0	0	0	0	0	0	0	0	0	0	0	0	0	0	0	0	0	0	0	0	0	0	0	0	0	0	0	0	0	0	0	0	0	0	0	0	0	0	0	0	0	0	0	0	0	0	0	0	0	0	0	0	0	0	0	0	0	0	0	0	0	0	0	0	0	0	0	0	0	0	0	0	0	0	0	0	0	0	0	0	0	0	0	0	0	0	0	0	0	0	0	0	0	0	0	0	0	0	0	0	0	0	0	0	0	0	0	0	0	0	0	0	0	0	0	0	0	0	0	0	0	0	0	0	0	0	0	0	0	0	0	0	0	0	0	0	0	0	0	0	0	0	0	0	0	0	0	0	0	0	0	0	0	0	0	0	0	0	0	0	0	0	0	0	0	0	0	0	0	0	0
Corynebacterium casei	160386	S	0	0	0	0	0	0	0	0	0	0	0	0	0	0	0	0	0	0	0	0	0	0	0	0	0	0	0	0	0	0	0	0	0	0	0	0	0	0	0	0	0	0	0	0	0	0	0	0	0	0	0	0	0	0	0	0	0	0	0	0	0	0	0	0	0	0	0	0	0	0	0	0	0	0	0	0	0	0	0	0	0	0	0	0	0	0	0	0	0	0	0	0	0	0	0	0	0	0	0	0	0	0	0	0	0	0	0	0	0	0	0	0	0	0	0	0	0	0	0	0	0	0	0	0	0	0	0	0	0	0	0	0	0	0	0	0	0	0	0	0	0	0	0	0	0	0	0	0	0	0	0	0	0	0	0	0	0	0	0	0	0	0	0	0	0	0	0	0	0	0	0	0	0	0	0	0	0	0	0	0	0	0	0	0	0	0	0	0	0	0	0	0	835	0.00152	0	0	0	0	0	0	0	0	0	0	0	0	0	0	0	0	0	0	0	0	0	0	0	0	0	0	0	0	0	0	0	0	0	0	0	0	0	0	0	0	0	0	0	0	0	0	0	0	0	0	0	0	0	0	0	0	0	0	0	0	0	0	0	0	0	0	0	0	0	0	0	0	0	0	0	0	0	0	0	0	0	0	0	0	0	0	0	0	0	0	0	0	0	0	0	0	0	0	0	0	0	0	0	0	0	0	0	0	0	0	0	0	0	0	0	0	0	0	0	0	0	0	0	0	0	0	0	0	0	0	0	0	0	0	0	0	0	0	0	0	0	0	0	0	0	0	0	0	0	0	0	0	0	0	0	0	0	0	0	0	0	0	0	0	0	0	0	0	0	0	0	0	0	0	0	0	0	0	0	0	0	0	0	0	0	0	0	0	0	0	0	0	0	0	0	0	0	0	0	0	0	0	0	0	0	0	0	0	0	0	0	0	0	0	0	0	0	0	0	0	0	0	0	0	0	0	0	0	0	0	0	0	0	0	0	0	0	0	0	0	0	0	0	0	0	0	0	0	0	0	0	0	0	0	0	0	0	0	0	0	0	0	0	0	0	0	0	0	0	0	0	0	0	0	0	0	0	0	0	0	0	0	0	0	0	0	0	0	0	0	0	0	0	0	0	0	0	0	0	0	0	0	0	0	0	0	0	0	0	0	0	0	0	0	0	0	0	0	0	0	0	0	0	0	0	0	0	0	0	0	0	0	0	0	0	0	0	0	0	0	0	0	0	0	0	0	0	0	0	0	0	0	0	0	0	0	0	0	0	0	0	0	0	0	0	0	0	0	0	0	0	0	0	0	0	0	0	0	0	0	0	0	0	0	0	0	0	0	0	0	0	0	0	0	0	0	0	0	0	0	0	0	0	0	0	0	0	0	0	0	0	0	0	0	0	0	0	0	0	0	0	0	0	0	0	0	0	0	0	0	0	0	0	0	0	0	0	0	0	0	0	0	0	0	0	0	0	0	0	0	0	0	0	0	0	0	0	0	0	0	0	0	0	0	0	0	0	0	0	0	0	0	0	0	0	0	0	0	0	0	0	0	0	0	0	0	0	0	0	0	0	0	0	0	0	0	0	0	0	0	0	0	0	0	0	0	0	0	0	0	0	0	0	0	0	0	0	0	0	0	0	0	0	0	0	0	0	0	0	0	0	0	0	0	0	0	0	0	0	0	0	0	0	0	0	0	0	0	0	0	0	0	0	0	0	0	0	0	0	0	0	0	0	0	0	0	0	0	0	0	0	0	0	0	0	0	0	0	0	0	0	0	0	0	0	0	0	0	0	0	0	0	0	0	0	0	0	0	0	0	0	0	0	0	0	0	0	0	0	0	0	0	0	0	0	0	0	0	0	0	0	0	0	0	0	0	0	0	0	0	0	0	0	0	0	0	0	0	0	0	0	0	302	2e-05	0	0	0	0	0	0	0	0	0	0	0	0	0	0	0	0	0	0	0	0	0	0	0	0	0	0	0	0	0	0	0	0	0	0	0	0	0	0	0	0	0	0	0	0	0	0	0	0	0	0	0	0	0	0	0	0	0	0	0	0	0	0	0	0	0	0	0	0
Bacillus megaterium	1404	S	0	0	0	0	0	0	0	0	0	0	0	0	0	0	0	0	0	0	0	0	0	0	0	0	0	0	0	0	0	0	0	0	0	0	0	0	0	0	0	0	0	0	0	0	0	0	0	0	0	0	0	0	0	0	0	0	0	0	0	0	0	0	0	0	0	0	0	0	0	0	0	0	0	0	0	0	0	0	0	0	0	0	0	0	0	0	0	0	0	0	0	0	0	0	0	0	0	0	0	0	0	0	0	0	0	0	0	0	0	0	0	0	0	0	0	0	0	0	0	0	0	0	178	2e-05	0	0	0	0	0	0	0	0	0	0	0	0	0	0	0	0	0	0	0	0	0	0	0	0	0	0	0	0	0	0	0	0	0	0	0	0	0	0	0	0	0	0	0	0	0	0	0	0	0	0	0	0	0	0	0	0	0	0	0	0	0	0	0	0	0	0	0	0	0	0	0	0	0	0	0	0	0	0	0	0	0	0	0	0	0	0	0	0	0	0	275	2e-05	0	0	0	0	0	0	0	0	0	0	0	0	0	0	0	0	0	0	0	0	0	0	0	0	0	0	0	0	0	0	0	0	0	0	0	0	0	0	0	0	0	0	0	0	0	0	0	0	0	0	0	0	0	0	0	0	0	0	0	0	0	0	0	0	0	0	0	0	0	0	0	0	0	0	0	0	0	0	0	0	0	0	0	0	0	0	0	0	0	0	0	0	0	0	0	0	0	0	0	0	0	0	0	0	0	0	0	0	0	0	0	0	0	0	0	0	0	0	0	0	0	0	0	0	0	0	0	0	0	0	0	0	0	0	0	0	0	0	0	0	0	0	0	0	0	0	0	0	0	0	0	0	0	0	0	0	0	0	0	0	0	0	0	0	0	0	0	0	0	0	0	0	0	0	0	0	0	0	0	0	0	0	0	0	0	0	0	0	0	0	0	0	0	0	0	0	0	0	0	0	0	0	0	0	0	0	0	0	0	0	0	0	0	0	0	0	0	0	330	3e-05	0	0	0	0	0	0	0	0	0	0	0	0	0	0	0	0	0	0	0	0	0	0	0	0	0	0	0	0	0	0	0	0	0	0	0	0	0	0	0	0	0	0	0	0	0	0	0	0	0	0	0	0	101	3e-05	0	0	0	0	0	0	0	0	0	0	0	0	0	0	0	0	0	0	0	0	0	0	0	0	0	0	0	0	0	0	0	0	0	0	0	0	0	0	0	0	0	0	0	0	0	0	91	1e-05	0	0	0	0	0	0	0	0	0	0	0	0	0	0	0	0	0	0	0	0	0	0	0	0	0	0	0	0	0	0	0	0	0	0	0	0	0	0	0	0	0	0	0	0	0	0	0	0	0	0	0	0	0	0	0	0	0	0	0	0	0	0	0	0	0	0	0	0	0	0	0	0	0	0	0	0	0	0	0	0	0	0	0	0	0	0	0	0	0	0	0	0	0	0	0	0	0	0	0	0	0	0	0	0	0	0	0	0	0	0	0	0	0	0	0	0	0	0	0	0	0	0	0	0	0	0	0	0	0	0	0	0	0	0	0	0	0	0	0	0	0	0	0	0	0	0	0	0	0	0	0	0	0	0	0	0	0	0	0	0	0	0	0	0	0	0	0	0	0	0	0	0	0	0	0	0	0	0	0	0	0	0	0	0	0	0	0	0	0	0	0	0	0	0	207	2e-05	0	0	0	0	0	0	0	0	0	0	0	0	0	0	0	0	0	0	0	0	0	0	0	0	0	0	0	0	0	0	0	0	0	0	0	0	0	0	0	0	0	0	0	0	0	0	0	0	0	0	0	0	0	0	0	0	0	0	0	0	0	0	0	0	0	0	0	0	0	0	0	0	0	0	0	0	0	0	0	0	0	0	0	0	0	0	0	0	0	0	0	0	0	0	0	0	0	0	0	0	0	0	0	0	0	0	0	0	0	0	0	0	0	0	0	0	0	0	0	0	0	0	0	0	0	0	0	0	0	0	0	0	0	0	0	0	0	0	0	0	0	0	0	0	0	0	0	0	0	0	0	0	0	0	0	0	0	0	0	0	0	0	0	0	0	0	0	0	0	0	0	0
Cryptococcus neoformans	5207	S	31	4e-05	2724	0.00025	0	0	0	0	0	0	0	0	0	0	0	0	0	0	0	0	0	0	0	0	0	0	0	0	0	0	0	0	0	0	0	0	0	0	0	0	0	0	0	0	0	0	0	0	0	0	0	0	0	0	0	0	0	0	0	0	0	0	0	0	0	0	0	0	0	0	0	0	0	0	0	0	0	0	0	0	0	0	0	0	0	0	0	0	0	0	0	0	0	0	0	0	0	0	0	0	0	0	0	0	0	0	0	0	0	0	0	0	0	0	0	0	0	0	0	0	0	0	4818	0.00042	0	0	0	0	0	0	0	0	0	0	0	0	0	0	0	0	0	0	0	0	0	0	0	0	0	0	0	0	0	0	0	0	0	0	0	0	0	0	0	0	0	0	0	0	0	0	0	0	0	0	0	0	0	0	0	0	0	0	0	0	0	0	0	0	0	0	0	0	0	0	0	0	0	0	0	0	0	0	0	0	0	0	0	0	0	0	0	0	0	0	0	0	0	0	0	0	0	0	0	0	0	0	0	0	0	0	0	0	0	0	0	0	0	0	0	0	0	0	0	0	0	0	0	0	0	0	0	0	0	0	0	0	0	0	0	0	0	0	0	0	0	0	0	0	0	0	0	0	0	0	0	0	0	0	0	0	0	0	0	0	0	0	0	0	0	0	0	0	0	0	0	0	0	0	0	0	0	0	0	0	0	0	0	0	0	0	0	0	0	0	0	0	0	0	0	0	0	0	0	0	0	0	0	0	0	0	0	0	0	0	0	0	2498	0.00026	0	0	0	0	0	0	0	0	0	0	0	0	0	0	0	0	0	0	0	0	0	0	0	0	0	0	0	0	0	0	0	0	0	0	0	0	0	0	0	0	0	0	0	0	0	0	0	0	0	0	0	0	0	0	0	0	0	0	0	0	0	0	0	0	0	0	0	0	0	0	0	0	0	0	0	0	0	0	0	0	0	0	0	0	0	0	0	0	0	0	0	0	0	0	0	0	5329	0.00042	0	0	0	0	0	0	0	0	0	0	0	0	0	0	0	0	0	0	0	0	0	0	0	0	0	0	0	0	0	0	0	0	0	0	0	0	0	0	0	0	0	0	0	0	0	0	0	0	0	0	0	0	0	0	0	0	0	0	0	0	0	0	0	0	0	0	0	0	0	0	0	0	0	0	0	0	0	0	0	0	0	0	0	0	0	0	0	0	0	0	0	0	0	0	0	0	0	0	0	0	0	0	0	0	0	0	0	0	0	0	0	0	0	0	0	0	0	0	0	0	0	0	0	0	0	0	0	0	0	0	0	0	0	0	0	0	0	0	0	0	0	0	0	0	0	0	0	0	0	0	0	0	0	0	0	0	0	0	0	0	0	0	0	0	0	0	0	0	0	0	0	0	0	0	0	0	0	0	0	0	0	0	0	0	0	0	0	0	0	0	0	0	0	0	0	0	0	0	0	0	0	0	0	0	0	0	0	0	0	0	0	0	0	0	0	0	0	0	0	0	0	0	0	0	0	0	0	0	0	0	0	0	0	0	0	0	0	0	0	0	0	0	0	0	0	0	0	0	0	0	0	0	0	0	0	0	0	0	0	0	0	0	0	0	0	0	0	0	0	0	0	0	0	0	0	0	0	0	0	0	0	0	0	0	0	0	0	0	0	0	0	0	0	0	0	0	4403	0.0004	0	0	0	0	0	0	0	0	0	0	0	0	0	0	0	0	0	0	0	0	0	0	0	0	0	0	0	0	0	0	0	0	0	0	0	0	0	0	0	0	0	0	0	0	0	0	0	0	0	0	0	0	0	0	0	0	0	0	0	0	0	0	0	0	0	0	0	0	0	0	0	0	0	0	0	0	0	0	0	0	0	0	0	0	0	0	0	0	0	0	0	0	0	0	0	0	0	0	0	0	0	0	0	0	0	0	0	0	0	0	0	0	0	0	0	0	0	0	0	0	0	0	0	0	0	0	0	0	0	0	0	0	0	0	0	0	0	0	0	0	0	0	0	0	0	0	0	0	0	0	0	0	0	0	0	0	0	0	0	0	0	0	0	0	0	0	0	0	0	0	0	0
Erythrobacter flavus	192812	S	0	0	0	0	0	0	0	0	0	0	0	0	0	0	0	0	0	0	0	0	0	0	0	0	0	0	0	0	0	0	0	0	0	0	0	0	0	0	0	0	0	0	0	0	0	0	0	0	0	0	0	0	0	0	0	0	0	0	0	0	0	0	0	0	0	0	0	0	0	0	0	0	0	0	0	0	0	0	0	0	0	0	0	0	0	0	0	0	0	0	0	0	0	0	0	0	0	0	0	0	0	0	0	0	0	0	0	0	0	0	0	0	0	0	0	0	0	0	0	0	0	0	0	0	0	0	0	0	0	0	0	0	0	0	0	0	0	0	0	0	0	0	0	0	0	0	0	0	0	0	0	0	0	0	0	0	0	0	0	0	0	0	0	0	0	0	0	0	0	0	0	0	0	0	0	0	0	0	0	0	0	0	0	0	0	0	0	0	0	0	0	0	0	0	0	0	0	0	0	0	0	0	0	0	0	0	0	0	0	0	0	0	0	0	0	0	0	0	0	0	0	0	0	0	0	0	0	0	0	0	0	0	0	0	0	0	991	9e-05	0	0	0	0	0	0	0	0	0	0	0	0	0	0	0	0	0	0	0	0	0	0	0	0	0	0	0	0	0	0	0	0	0	0	0	0	0	0	0	0	0	0	0	0	0	0	0	0	0	0	0	0	0	0	0	0	0	0	0	0	0	0	0	0	0	0	0	0	0	0	0	0	0	0	0	0	0	0	520	3e-05	0	0	0	0	0	0	0	0	0	0	0	0	0	0	0	0	0	0	0	0	0	0	0	0	0	0	2241	0.00014	0	0	0	0	0	0	0	0	0	0	0	0	0	0	0	0	0	0	0	0	0	0	0	0	0	0	0	0	0	0	0	0	0	0	0	0	0	0	0	0	0	0	0	0	0	0	0	0	0	0	0	0	0	0	0	0	0	0	0	0	0	0	0	0	0	0	0	0	0	0	0	0	0	0	0	0	0	0	0	0	0	0	0	0	0	0	0	0	0	0	0	0	0	0	0	0	0	0	0	0	0	0	0	0	0	0	0	0	0	0	0	0	0	0	0	0	0	0	0	0	0	0	0	0	0	0	0	0	0	0	0	0	0	0	0	0	0	0	0	0	0	0	0	0	0	0	0	0	0	0	0	0	0	0	0	0	0	0	0	0	0	0	0	0	0	0	0	0	0	0	0	0	0	0	0	0	0	0	0	0	0	0	0	0	0	0	0	0	0	0	0	0	0	0	0	0	0	0	0	0	0	0	0	0	0	0	0	0	0	0	0	0	0	0	0	0	0	0	0	0	0	0	0	0	0	0	0	0	0	0	0	0	0	0	0	0	561	4e-05	0	0	0	0	0	0	0	0	0	0	0	0	0	0	0	0	0	0	0	0	0	0	0	0	0	0	0	0	0	0	0	0	0	0	0	0	0	0	0	0	0	0	0	0	0	0	0	0	0	0	0	0	0	0	0	0	0	0	0	0	0	0	0	0	0	0	0	0	0	0	0	0	0	0	0	0	0	0	0	0	0	0	0	0	0	0	0	0	0	0	0	0	0	0	0	0	0	0	0	0	0	0	0	0	0	0	0	0	0	0	0	0	0	0	0	0	0	0	0	0	0	0	0	0	0	0	0	0	0	0	0	0	0	0	0	0	0	0	0	0	0	0	0	0	0	0	0	0	0	0	0	0	0	0	0	0	0	0	0	0	0	0	0	0	0	0	0	0	0	0	0	0	0	0	0	0	0	0	0	0	0	0	0	0	0	0	0	0	0	0	0	0	0	0	0	0	0	0	0	0	0	0	0	0	0	0	0	0	0	0	0	0	0	0	0	0	0	0	0	0	0	0	0	0	0	0	0	0	0	0	0	0	0	0	0	0	0	0	0	0	0	0	4458	0.00031	0	0	0	0	0	0	0	0	0	0	0	0	0	0	0	0	0	0	0	0	0	0	0	0	0	0	0	0	0	0	0	0	0	0	0	0	0	0	0	0	0	0	0	0	0	0	0	0	0	0	0	0	0	0	0	0	0	0	0	0	0	0	0	0	0	0	0	0	0	0	0	0	0	0	0	0	0	0
Hymenobacter nivis	1850093	S	0	0	0	0	0	0	0	0	0	0	0	0	0	0	0	0	0	0	0	0	0	0	0	0	0	0	0	0	0	0	0	0	0	0	0	0	0	0	0	0	0	0	0	0	0	0	0	0	0	0	0	0	0	0	0	0	0	0	0	0	0	0	0	0	0	0	0	0	0	0	0	0	0	0	0	0	0	0	0	0	0	0	0	0	0	0	0	0	0	0	0	0	0	0	0	0	0	0	0	0	0	0	0	0	0	0	0	0	0	0	0	0	0	0	0	0	0	0	1088	5e-05	0	0	0	0	0	0	0	0	0	0	0	0	0	0	0	0	0	0	0	0	0	0	0	0	0	0	0	0	0	0	0	0	0	0	0	0	0	0	0	0	0	0	0	0	0	0	0	0	0	0	0	0	0	0	0	0	0	0	0	0	0	0	0	0	0	0	0	0	0	0	0	0	695	0.00127	0	0	0	0	0	0	0	0	0	0	0	0	0	0	0	0	0	0	0	0	0	0	0	0	0	0	0	0	0	0	0	0	0	0	0	0	0	0	0	0	0	0	0	0	0	0	0	0	0	0	0	0	0	0	0	0	0	0	0	0	0	0	0	0	0	0	0	0	0	0	0	0	0	0	0	0	0	0	0	0	0	0	0	0	0	0	0	0	0	0	0	0	0	0	0	0	0	0	0	0	0	0	0	0	0	0	0	0	0	0	0	0	0	0	0	0	0	0	0	0	0	0	0	0	0	0	0	0	0	0	0	0	0	0	0	0	0	0	0	0	0	0	0	0	0	0	0	0	0	0	0	0	0	0	0	0	0	0	0	0	0	0	0	0	0	0	0	0	0	0	0	0	0	0	0	0	0	0	0	0	0	0	0	0	0	0	0	0	0	0	0	0	0	0	0	0	0	0	0	0	0	0	0	0	0	0	0	0	0	0	0	0	0	0	0	0	0	0	0	0	0	0	0	0	0	0	0	0	0	0	0	0	0	0	0	0	0	0	0	0	0	0	0	0	0	0	0	0	0	0	0	0	0	0	0	0	0	0	0	0	0	0	0	0	0	0	0	0	0	0	0	0	0	0	0	0	0	0	0	0	0	0	0	0	0	0	0	0	0	0	0	0	0	0	0	0	0	0	0	0	0	0	0	0	0	0	0	0	0	0	0	0	0	0	0	0	0	0	0	0	0	0	0	0	0	0	0	0	0	0	0	0	0	0	0	0	0	0	0	0	0	0	0	0	0	0	0	0	0	0	0	0	0	0	0	0	0	0	0	0	0	0	0	0	0	0	0	0	0	0	0	0	0	0	0	0	0	0	0	0	0	0	0	0	0	0	0	0	0	0	0	0	0	0	0	0	0	0	0	0	0	0	0	0	0	0	0	0	0	0	0	0	0	0	0	0	0	0	0	0	0	0	0	0	0	0	0	0	0	0	0	0	0	0	0	0	0	0	0	0	0	0	0	0	0	0	0	0	0	0	0	0	0	0	0	0	0	0	0	0	0	0	0	0	0	0	0	0	0	0	0	0	0	0	0	0	0	0	0	0	0	0	0	0	0	0	0	0	0	0	0	0	0	0	0	0	0	0	0	0	0	0	0	0	0	0	0	0	0	0	0	0	0	0	0	0	0	0	0	0	0	0	0	0	0	0	0	0	0	0	0	0	0	0	0	0	0	0	0	0	0	0	0	0	0	0	0	0	0	0	0	0	0	0	0	0	0	0	0	0	0	0	0	0	0	0	0	0	0	0	0	0	0	0	0	0	0	0	0	0	0	0	0	0	0	0	0	0	0	0	0	0	0	0	0	0	0	0	0	0	0	0	0	0	0	0	0	0	0	0	0	0	0	0	0	0	0	0	0	0	0	0	0	0	0	0	0	0	0	0	0	0	0	0	0	0	0	0	0	0	0	0	0	0	0	0	0	0	0	0	0	0	0	0	0	0	0	0	0	0	0	0	0	0	0	0	0	0	0	0	0	0	0	0	0	0	0	0	0	0	0	0	0	0	0	0	0	0	0	0	0	0	0	0	0	0	0	0	0	0	0	0	0	0	0	0	0	0	0	0	0	0
Lactobacillus paracollinoides	240427	S	0	0	0	0	0	0	0	0	0	0	0	0	0	0	0	0	0	0	0	0	0	0	0	0	0	0	0	0	0	0	0	0	0	0	0	0	0	0	0	0	0	0	0	0	0	0	0	0	55	0	61	0	0	0	0	0	0	0	0	0	0	0	0	0	0	0	0	0	0	0	0	0	0	0	0	0	0	0	0	0	122	1e-05	0	0	0	0	0	0	0	0	0	0	0	0	0	0	0	0	0	0	0	0	0	0	0	0	59	0	83	0	0	0	0	0	0	0	0	0	92	0	35	0	0	0	0	0	0	0	0	0	0	0	0	0	0	0	0	0	0	0	0	0	0	0	0	0	0	0	0	0	0	0	0	0	0	0	0	0	0	0	0	0	0	0	0	0	0	0	0	0	0	0	0	0	0	0	0	0	0	0	0	0	0	0	0	0	0	0	0	0	0	0	0	0	0	0	0	0	0	0	0	0	0	0	0	0	0	0	0	0	102	1e-05	0	0	0	0	0	0	0	0	0	0	0	0	0	0	0	0	0	0	0	0	0	0	0	0	0	0	0	0	0	0	96	1e-05	0	0	0	0	0	0	0	0	0	0	0	0	0	0	0	0	0	0	0	0	0	0	0	0	0	0	0	0	0	0	0	0	0	0	0	0	0	0	0	0	0	0	193	1e-05	0	0	0	0	0	0	0	0	0	0	0	0	0	0	0	0	0	0	0	0	0	0	0	0	0	0	0	0	0	0	0	0	0	0	0	0	0	0	0	0	0	0	0	0	0	0	0	0	0	0	0	0	0	0	0	0	0	0	0	0	0	0	0	0	0	0	0	0	0	0	0	0	0	0	0	0	0	0	0	0	0	0	0	0	0	0	0	0	0	0	0	0	0	0	0	0	0	0	0	0	0	0	0	0	59	0	50	0	0	0	0	0	0	0	0	0	0	0	0	0	0	0	0	0	0	0	0	0	0	0	0	0	0	0	0	0	0	0	0	0	0	0	0	0	0	0	0	0	0	0	0	0	0	0	0	0	0	0	0	0	0	0	0	0	0	0	0	0	0	0	0	0	0	0	0	0	0	0	0	0	0	0	0	0	68	0	0	0	0	0	0	0	0	0	0	0	0	0	0	0	0	0	0	0	0	0	0	0	0	0	0	0	0	0	0	0	0	0	0	0	0	0	0	0	0	0	0	0	0	0	0	0	0	0	0	0	0	0	0	0	0	0	0	0	0	0	0	0	0	0	0	0	0	0	0	0	0	0	0	0	0	0	0	0	0	0	0	0	0	0	0	0	0	0	0	0	0	0	0	0	0	0	0	0	0	0	0	0	0	0	0	0	0	0	0	0	0	0	0	0	0	0	0	0	0	0	0	0	0	0	0	0	0	0	0	0	0	0	0	0	0	0	0	0	0	0	0	0	0	0	0	0	0	0	0	0	0	0	0	0	0	0	0	0	72	0	0	0	0	0	0	0	0	0	0	0	0	0	0	0	0	0	0	0	0	0	0	0	0	0	0	0	0	0	0	0	0	0	0	0	0	0	0	0	0	0	0	0	0	0	0	0	0	0	0	0	0	0	0	0	0	0	0	0	0	0	0	0	0	0	0	0	0	0	0	0	0	0	0	0	0	0	0	0	0	0	0	0	0	0	0	0	0	0	0	0	0	0	0	0	0	0	0	0	0	0	0	0	0	0	0	0	173	1e-05	67	0	0	0	0	0	0	0	0	0	0	0	0	0	0	0	0	0	0	0	0	0	0	0	40	0	0	0	145	1e-05	0	0	0	0	0	0	79	1e-05	0	0	0	0	0	0	0	0	0	0	0	0	0	0	0	0	0	0	0	0	0	0	0	0	0	0	0	0	0	0	0	0	0	0	0	0	0	0	0	0	160	1e-05	0	0	0	0	0	0	0	0	0	0	0	0	0	0	0	0	0	0	0	0	0	0	0	0	0	0	0	0	0	0	0	0	0	0	0	0	0	0	0	0	0	0	0	0	0	0	0	0	0	0	0	0	0	0	0	0	0	0	0	0	0	0	0	0	0	0	0	0	0	0	0	0	0	0	0	0	0	0	0	0	0	0	0	0
Marinobacter sp. JH2	2547598	S	0	0	0	0	0	0	0	0	0	0	0	0	0	0	0	0	0	0	319	2e-05	215	2e-05	0	0	0	0	0	0	3294	0.0002	0	0	0	0	0	0	0	0	0	0	0	0	0	0	0	0	0	0	325	2e-05	472	3e-05	0	0	0	0	0	0	5252	0.00044	0	0	0	0	0	0	0	0	0	0	0	0	0	0	0	0	0	0	475	4e-05	443	2e-05	0	0	0	0	0	0	7943	0.00077	0	0	0	0	0	0	0	0	0	0	0	0	0	0	0	0	285	2e-05	649	4e-05	0	0	0	0	0	0	0	0	0	0	438	3e-05	0	0	0	0	0	0	0	0	0	0	0	0	0	0	0	0	0	0	0	0	0	0	0	0	0	0	0	0	0	0	0	0	0	0	0	0	0	0	0	0	0	0	0	0	0	0	0	0	0	0	0	0	0	0	0	0	0	0	0	0	0	0	0	0	0	0	0	0	0	0	0	0	0	0	0	0	0	0	0	0	0	0	0	0	0	0	0	0	0	0	0	0	0	0	0	0	0	0	0	0	0	0	0	0	0	0	0	0	0	0	0	0	0	0	0	0	0	0	0	0	0	0	0	0	0	0	0	0	0	0	0	0	0	0	0	0	0	0	0	0	0	0	0	0	0	0	0	0	0	0	0	0	148	1e-05	0	0	0	0	0	0	0	0	0	0	0	0	0	0	246	1e-05	0	0	0	0	0	0	0	0	0	0	0	0	0	0	0	0	0	0	0	0	0	0	0	0	0	0	0	0	0	0	0	0	0	0	0	0	5949	0.00027	0	0	0	0	0	0	0	0	0	0	0	0	0	0	0	0	35	8e-05	0	0	0	0	0	0	0	0	0	0	0	0	0	0	0	0	0	0	0	0	0	0	0	0	0	0	0	0	0	0	0	0	0	0	0	0	0	0	0	0	0	0	0	0	0	0	0	0	0	0	0	0	0	0	0	0	0	0	0	0	0	0	0	0	0	0	0	0	0	0	0	0	0	0	0	0	0	0	0	0	0	0	0	0	0	0	0	0	0	0	0	0	0	0	0	0	0	0	0	0	0	0	0	0	0	0	0	0	0	0	0	0	0	0	0	0	0	0	0	0	0	0	0	0	134	1e-05	1631	0.00011	0	0	0	0	0	0	0	0	0	0	0	0	0	0	0	0	0	0	0	0	0	0	0	0	0	0	0	0	0	0	0	0	0	0	0	0	0	0	0	0	0	0	0	0	0	0	0	0	0	0	0	0	0	0	0	0	0	0	0	0	0	0	0	0	0	0	0	0	0	0	0	0	0	0	0	0	0	0	0	0	0	0	0	0	0	0	0	0	0	0	0	0	0	0	0	0	0	0	0	0	147	1e-05	0	0	0	0	0	0	0	0	0	0	0	0	0	0	0	0	0	0	0	0	0	0	0	0	0	0	0	0	0	0	0	0	2929	0.00024	0	0	0	0	0	0	0	0	0	0	0	0	0	0	0	0	0	0	186	1e-05	365	1e-05	0	0	0	0	0	0	0	0	0	0	0	0	0	0	0	0	0	0	0	0	0	0	0	0	0	0	322	2e-05	0	0	0	0	0	0	0	0	0	0	0	0	0	0	0	0	0	0	0	0	0	0	0	0	0	0	0	0	0	0	0	0	0	0	0	0	0	0	0	0	0	0	0	0	0	0	0	0	0	0	0	0	0	0	0	0	0	0	0	0	0	0	0	0	2097	0.00017	0	0	0	0	0	0	0	0	0	0	0	0	0	0	0	0	0	0	0	0	0	0	0	0	0	0	0	0	0	0	0	0	0	0	0	0	0	0	0	0	0	0	0	0	0	0	0	0	0	0	0	0	0	0	0	0	0	0	0	0	0	0	0	0	0	0	0	0	0	0	0	0	0	0	0	0	0	0	0	0	0	0	0	0	0	0	0	0	0	0	0	0	0	0	0	0	0	0	778	5e-05	0	0	0	0	0	0	0	0	0	0	0	0	0	0	0	0	0	0	0	0	0	0	0	0	0	0	0	0	0	0	0	0	0	0	0	0	0	0	0	0	0	0	0	0	0	0	0	0	0	0	0	0	0	0	0	0	0	0	0	0	0	0	0	0	0	0	1632	0.0001	1831	0.00016	743	0.00012	0	0	0	0	1791	0.00015
Salipiger profundus	1229727	S	0	0	0	0	0	0	0	0	0	0	0	0	0	0	0	0	0	0	0	0	0	0	0	0	0	0	0	0	0	0	0	0	0	0	0	0	0	0	0	0	0	0	0	0	0	0	0	0	0	0	0	0	0	0	0	0	0	0	0	0	0	0	0	0	0	0	0	0	0	0	0	0	0	0	0	0	0	0	0	0	0	0	0	0	0	0	0	0	0	0	0	0	0	0	0	0	0	0	0	0	0	0	0	0	0	0	0	0	0	0	0	0	0	0	0	0	0	0	0	0	0	0	0	0	0	0	0	0	0	0	0	0	0	0	0	0	0	0	0	0	0	0	0	0	0	0	0	0	0	0	0	0	0	0	0	0	0	0	0	0	0	0	0	0	0	0	0	0	0	0	0	0	0	0	0	0	0	0	0	0	0	0	0	0	0	0	0	0	0	0	0	0	0	0	0	0	0	0	0	0	0	0	0	0	0	0	0	0	0	0	0	0	0	0	0	0	0	0	0	0	0	0	0	0	0	0	0	0	0	0	0	0	0	0	0	0	0	0	0	0	0	0	0	0	0	0	0	0	0	0	0	0	0	0	0	0	0	0	0	0	0	0	0	0	0	0	0	0	0	0	0	0	0	0	0	0	0	0	0	0	0	0	0	0	0	0	0	0	0	0	0	0	0	0	0	0	0	0	0	0	0	0	0	0	0	0	0	0	0	0	0	0	0	0	0	0	0	0	0	0	0	0	0	0	0	0	0	0	1593	7e-05	0	0	0	0	0	0	0	0	0	0	0	0	0	0	0	0	476	0.00102	0	0	0	0	0	0	0	0	0	0	0	0	0	0	0	0	0	0	0	0	0	0	0	0	0	0	0	0	0	0	0	0	0	0	0	0	0	0	0	0	0	0	0	0	0	0	0	0	0	0	0	0	0	0	0	0	0	0	0	0	0	0	0	0	0	0	0	0	0	0	0	0	0	0	0	0	0	0	0	0	0	0	0	0	0	0	0	0	0	0	0	0	0	0	0	0	0	0	0	0	0	0	0	0	0	0	0	0	0	0	0	0	0	0	0	0	0	0	0	0	0	0	0	0	0	0	0	0	0	0	0	0	0	0	0	0	0	0	0	0	0	0	0	0	0	0	0	0	0	0	0	0	0	0	0	0	0	0	0	0	0	0	0	0	0	0	0	0	0	0	0	0	0	0	0	0	0	0	0	0	0	0	0	0	0	0	0	0	0	0	0	0	0	0	0	0	0	0	0	0	0	0	0	0	0	0	0	0	0	0	0	0	0	0	0	0	0	0	0	0	0	0	0	0	0	0	0	0	0	0	0	0	0	0	0	0	0	0	0	0	0	0	0	0	0	0	0	0	0	0	0	0	0	0	0	0	0	0	0	0	0	0	0	0	0	0	0	0	0	0	0	0	0	0	0	0	0	0	0	0	0	0	0	0	0	0	0	0	0	0	0	0	0	0	0	0	0	0	0	0	0	0	0	0	0	0	0	0	0	0	0	0	0	0	0	0	0	0	0	0	0	0	0	0	0	0	0	0	0	0	0	0	0	0	0	0	0	0	0	0	0	0	0	0	0	0	0	0	0	0	0	0	0	0	0	0	0	0	0	0	0	0	0	0	0	0	0	0	0	0	0	0	0	0	0	0	0	0	0	0	0	0	0	0	0	0	0	0	0	0	0	0	0	0	0	0	0	0	0	0	0	0	0	0	0	0	0	0	0	0	0	0	0	0	0	0	0	0	0	0	0	0	0	0	0	0	0	0	0	0	0	0	0	0	0	0	0	0	0	0	0	0	0	0	0	0	0	0	0	0	0	0	0	0	0	0	0	0	0	0	0	0	0	0	0	0	0	0	0	0	0	0	0	0	0	0	0	0	0	0	0	0	0	0	0	0	0	0	0	0	0	0	0	0	0	0	0	0	0	0	0	0	0	0	0	0	0	0	0	0	0	0	0	0	0	0	0	0	0	0	0	0	0	0	0	0	0	0	0	0	0	0	0	0	0	0	0	0	0	0	0	0	0	0	0	0	0	0	0	0	0	0	0	0	0	0	0	0
Chryseobacterium sp. F5649	2487071	S	242	0.00032	0	0	4183	0.00035	1047	6e-05	0	0	1285	0.0001	0	0	0	0	555	4e-05	0	0	0	0	695	4e-05	886	5e-05	479	3e-05	0	0	3287	0.00025	0	0	1609	0.00015	0	0	601	5e-05	0	0	0	0	0	0	416	3e-05	0	0	0	0	0	0	0	0	0	0	0	0	4944	0.00035	573	4e-05	947	8e-05	0	0	0	0	0	0	1096	8e-05	2766	0.00015	640	3e-05	0	0	1205	6e-05	0	0	0	0	0	0	0	0	1048	0.0001	0	0	575	4e-05	0	0	0	0	840	7e-05	0	0	0	0	874	7e-05	0	0	0	0	0	0	0	0	0	0	1093	5e-05	0	0	0	0	542	3e-05	0	0	461	3e-05	777	6e-05	1843	6e-05	1018	6e-05	703	4e-05	554	3e-05	0	0	1045	5e-05	0	0	0	0	0	0	0	0	0	0	386	3e-05	0	0	430	3e-05	0	0	774	5e-05	0	0	0	0	0	0	0	0	1279	9e-05	685	4e-05	0	0	0	0	661	4e-05	656	4e-05	435	3e-05	0	0	924	6e-05	757	5e-05	374	0.00068	621	3e-05	0	0	918	6e-05	379	4e-05	0	0	396	3e-05	0	0	0	0	0	0	773	5e-05	0	0	0	0	536	5e-05	0	0	0	0	845	6e-05	0	0	0	0	0	0	907	7e-05	0	0	0	0	0	0	0	0	0	0	988	4e-05	0	0	582	4e-05	678	6e-05	0	0	0	0	0	0	2403	0.00012	0	0	500	3e-05	6451	0.00047	609	5e-05	2900	0.00017	0	0	0	0	0	0	0	0	0	0	0	0	0	0	0	0	0	0	2238	0.00014	0	0	0	0	0	0	874	8e-05	0	0	0	0	0	0	0	0	0	0	1263	6e-05	0	0	0	0	1103	8e-05	0	0	603	4e-05	0	0	333	3e-05	0	0	1273	0.0001	0	0	755	4e-05	0	0	2259	0.00012	0	0	1146	0.00012	0	0	0	0	0	0	256	0.00055	0	0	2329	0.00014	579	5e-05	1171	8e-05	0	0	0	0	470	0.00046	474	4e-05	0	0	1334	0.00011	656	4e-05	546	4e-05	1194	9e-05	0	0	4739	0.00035	0	0	0	0	0	0	0	0	599	5e-05	0	0	0	0	0	0	0	0	0	0	0	0	354	4e-05	0	0	855	8e-05	0	0	0	0	591	5e-05	0	0	974	8e-05	0	0	834	6e-05	532	6e-05	0	0	6344	0.00039	591	4e-05	575	3e-05	0	0	507	3e-05	0	0	0	0	348	3e-05	547	4e-05	0	0	2129	0.00013	0	0	518	3e-05	0	0	3590	0.00019	615	4e-05	927	6e-05	1348	9e-05	923	6e-05	0	0	757	5e-05	1256	0.00013	0	0	729	7e-05	1038	7e-05	0	0	0	0	0	0	2262	0.0002	0	0	0	0	918	8e-05	767	0.00022	0	0	802	6e-05	0	0	1092	8e-05	1910	0.00018	0	0	705	6e-05	0	0	0	0	0	0	0	0	1019	8e-05	0	0	1005	7e-05	2425	0.00012	776	6e-05	413	3e-05	0	0	0	0	1187	9e-05	781	8e-05	1087	7e-05	655	4e-05	0	0	0	0	0	0	6150	0.00035	0	0	898	7e-05	1310	9e-05	1323	8e-05	650	4e-05	0	0	2086	0.0002	613	4e-05	338	3e-05	0	0	402	3e-05	0	0	1513	0.0001	1266	9e-05	497	4e-05	1237	0.0001	0	0	1333	9e-05	0	0	0	0	805	7e-05	589	4e-05	0	0	0	0	882	6e-05	4503	0.00028	0	0	0	0	0	0	1143	9e-05	985	6e-05	986	9e-05	718	5e-05	0	0	5026	0.00039	717	5e-05	0	0	433	5e-05	0	0	0	0	0	0	1947	0.00011	0	0	2294	0.00011	1264	5e-05	950	7e-05	885	7e-05	0	0	4063	0.00027	0	0	1320	8e-05	0	0	733	5e-05	526	6e-05	516	4e-05	2548	0.00015	0	0	1405	0.00011	0	0	1992	7e-05	583	5e-05	0	0	0	0	2003	0.00018	0	0	1033	6e-05	0	0	0	0	0	0	0	0	0	0	456	2e-05	2108	0.00014	939	8e-05	0	0	0	0	602	4e-05	0	0	2024	0.00016	0	0	0	0	0	0	998	6e-05	0	0	1527	9e-05	1220	5e-05	2079	0.00013	0	0	1030	8e-05	0	0	524	3e-05	0	0	2848	0.00022	400	3e-05	0	0	1047	7e-05	1559	0.0001	0	0	0	0	971	6e-05	0	0	0	0	1587	0.0001	2288	0.00012	0	0	501	3e-05	0	0	0	0	0	0	0	0	0	0	0	0	0	0	0	0	0	0	0	0	0	0	0	0	0	0	1285	0.0001	0	0	0	0	2243	0.00015	0	0	0	0	3082	0.00023	0	0	3188	0.00021	1200	8e-05	888	6e-05	1237	8e-05	1073	8e-05	1095	7e-05	765	5e-05	0	0	596	4e-05	1557	0.0001	0	0	0	0	588	3e-05	0	0	0	0	0	0	1094	0.00013	751	0.0001	2062	0.00012	7223	0.0004	0	0	855	6e-05	0	0	1747	0.00011	2054	0.00013	0	0	5484	0.0003	4635	0.00025	3035	0.00021	0	0	670	4e-05	532	5e-05	2322	0.00016	3450	0.00017	0	0	0	0	1144	6e-05	2213	0.00015	3982	0.00031	0	0	0	0	655	5e-05	1248	8e-05	1298	7e-05	808	6e-05	660	5e-05	755	5e-05	802	5e-05	0	0	0	0	0	0	0	0	0	0	0	0
Flavobacterium pallidum	2172098	S	0	0	0	0	3284	0.00028	347	2e-05	588	4e-05	1198	9e-05	195	1e-05	293	2e-05	529	4e-05	285	2e-05	195	1e-05	192	1e-05	149	1e-05	0	0	85	1e-05	220	2e-05	543	5e-05	2726	0.00026	162	1e-05	865	7e-05	929	8e-05	383	2e-05	68	1e-05	721	5e-05	129	1e-05	436	3e-05	124	1e-05	129	1e-05	71	0	0	0	240	2e-05	553	4e-05	145	1e-05	1120	0.00011	750	7e-05	636	5e-05	484	4e-05	422	2e-05	747	4e-05	191	1e-05	232	1e-05	211	2e-05	215	2e-05	0	0	46	0	92	1e-05	680	5e-05	314	2e-05	577	4e-05	1038	8e-05	852	7e-05	404	3e-05	667	5e-05	156	1e-05	348	2e-05	440	4e-05	107	1e-05	397	3e-05	111	1e-05	200	1e-05	63	0	0	0	174	1e-05	171	1e-05	126	1e-05	193	2e-05	646	2e-05	127	1e-05	146	1e-05	154	1e-05	131	1e-05	165	1e-05	126	1e-05	0	0	0	0	0	0	0	0	0	0	94	1e-05	0	0	86	1e-05	0	0	88	1e-05	0	0	107	1e-05	0	0	173	1e-05	300	2e-05	159	2e-05	117	1e-05	224	1e-05	247	2e-05	227	2e-05	233	1e-05	438	3e-05	139	1e-05	0	0	275	1e-05	0	0	369	2e-05	120	1e-05	247	2e-05	593	4e-05	85	1e-05	237	1e-05	0	0	361	2e-05	0	0	76	1e-05	210	2e-05	155	1e-05	294	2e-05	364	3e-05	0	0	625	5e-05	0	0	104	1e-05	158	2e-05	47	0	135	1e-05	805	7e-05	0	0	527	2e-05	0	0	244	2e-05	137	1e-05	347	3e-05	588	5e-05	910	5e-05	226	1e-05	120	1e-05	150	1e-05	373	3e-05	620	5e-05	515	3e-05	475	2e-05	0	0	12693	0.00084	283	2e-05	2190	0.0006	71	1e-05	152	2e-05	376	4e-05	0	0	438	3e-05	535	3e-05	350	2e-05	129	1e-05	152	1e-05	637	6e-05	906	7e-05	111	1e-05	175	1e-05	0	0	195	1e-05	402	2e-05	198	1e-05	0	0	42	0	147	1e-05	377	3e-05	57	0	314	2e-05	118	1e-05	68	0	510	3e-05	239	2e-05	202	1e-05	0	0	81	1e-05	452	2e-05	82	1e-05	59	0	0	0	260	2e-05	626	4e-05	293	2e-05	383	2e-05	0	0	0	0	0	0	0	0	89	1e-05	388	3e-05	325	2e-05	136	1e-05	157	1e-05	1801	9e-05	547	4e-05	79	0	271	2e-05	2440	0.00016	720	5e-05	148	1e-05	580	5e-05	4124	0.00028	94	1e-05	257	1e-05	183	1e-05	48	0	0	0	132	1e-05	740	7e-05	213	2e-05	10288	0.00069	821	6e-05	155	1e-05	256	2e-05	124	1e-05	0	0	151	2e-05	392	3e-05	606	4e-05	1363	9e-05	1338	8e-05	2412	0.0002	809	5e-05	0	0	3221	0.00022	1498	0.00014	411	3e-05	978	7e-05	313	2e-05	145	2e-05	339	2e-05	32	0	276	1e-05	341	2e-05	1004	6e-05	1118	8e-05	968	6e-05	5313	0.00039	1062	8e-05	218	2e-05	441	5e-05	156	2e-05	334	2e-05	0	0	147	1e-05	268	1e-05	232	2e-05	186	1e-05	307	3e-05	1014	9e-05	38	1e-05	1033	8e-05	280	2e-05	365	5e-05	161	1e-05	91	1e-05	190	2e-05	254	2e-05	612	4e-05	922	6e-05	404	3e-05	649	6e-05	564	4e-05	573	6e-05	339	2e-05	697	3e-05	1569	0.00013	222	1e-05	192	1e-05	0	0	221	2e-05	913	9e-05	867	6e-05	2950	0.00019	2088	0.00013	1043	6e-05	719	5e-05	701	4e-05	560	5e-05	212	2e-05	695	5e-05	422	3e-05	385	3e-05	94	1e-05	207	2e-05	542	4e-05	140	1e-05	392	3e-05	477	3e-05	990	8e-05	455	3e-05	249	2e-05	424	3e-05	331	3e-05	867	6e-05	213	1e-05	293	2e-05	20	0	254	2e-05	318	2e-05	411	3e-05	106	1e-05	465	3e-05	632	4e-05	1803	0.00012	128	1e-05	592	4e-05	498	4e-05	741	4e-05	109	1e-05	228	2e-05	0	0	157	1e-05	489	3e-05	923	5e-05	27	0	847	5e-05	707	7e-05	791	4e-05	234	1e-05	861	7e-05	608	3e-05	1597	6e-05	147	1e-05	218	2e-05	85	1e-05	283	2e-05	0	0	257	2e-05	122	1e-05	674	5e-05	0	0	453	4e-05	159	1e-05	269	2e-05	376	3e-05	994	6e-05	415	2e-05	223	2e-05	0	0	121	1e-05	256	2e-05	174	1e-05	478	3e-05	212	2e-05	615	4e-05	178	2e-05	368	3e-05	247	1e-05	437	2e-05	1104	8e-05	1283	0.00011	126	1e-05	0	0	0	0	82	1e-05	140	1e-05	459	4e-05	204	1e-05	172	2e-05	790	5e-05	435	3e-05	163	1e-05	1597	6e-05	1196	7e-05	1408	0.00011	176	1e-05	131	1e-05	0	0	0	0	325	3e-05	485	3e-05	0	0	95	1e-05	131	1e-05	152	1e-05	0	0	168	1e-05	146	1e-05	73	1e-05	344	2e-05	226	1e-05	294	2e-05	167	1e-05	450	3e-05	363	1e-05	609	4e-05	0	0	261	2e-05	0	0	0	0	107	1e-05	384	2e-05	0	0	0	0	0	0	0	0	157	1e-05	0	0	377	3e-05	791	5e-05	638	3e-05	319	3e-05	182	1e-05	0	0	322	2e-05	559	4e-05	92	1e-05	134	1e-05	127	1e-05	852	5e-05	722	4e-05	250	1e-05	348	2e-05	263	2e-05	117	1e-05	71	0	114	1e-05	147	1e-05	0	0	111	1e-05	493	6e-05	245	3e-05	95	1e-05	735	4e-05	0	0	170	1e-05	238	3e-05	280	2e-05	268	2e-05	0	0	1395	8e-05	477	3e-05	273	2e-05	282	3e-05	80	0	52	0	150	1e-05	339	2e-05	203	2e-05	531	4e-05	281	1e-05	452	3e-05	1194	9e-05	537	3e-05	497	4e-05	183	1e-05	359	2e-05	799	4e-05	281	2e-05	361	3e-05	282	2e-05	450	3e-05	21	0	0	0	0	0	123	1e-05	0	0	0	0
Desulfobacter hydrogenophilus	2291	S	0	0	0	0	0	0	0	0	0	0	0	0	0	0	1112	9e-05	127	1e-05	6372	0.00043	9269	0.0007	1171	6e-05	159	1e-05	0	0	15249	0.00092	0	0	0	0	0	0	0	0	0	0	0	0	0	0	774	7e-05	209	1e-05	8125	0.0005	7064	0.00051	989	7e-05	132	1e-05	0	0	10496	0.00088	0	0	0	0	0	0	0	0	0	0	0	0	0	0	0	0	428	2e-05	5715	0.00043	8907	0.00041	641	6e-05	0	0	0	0	50410	0.0049	0	0	0	0	0	0	0	0	0	0	0	0	2173	0.00014	310	2e-05	9126	0.00068	4161	0.00025	0	0	0	0	549	4e-05	0	0	6517	0.00032	2412	0.00018	0	0	462	3e-05	372	3e-05	328	2e-05	332	3e-05	868	3e-05	366	2e-05	426	2e-05	306	2e-05	382	3e-05	480	2e-05	296	3e-05	191	2e-05	158	2e-05	248	2e-05	193	2e-05	181	2e-05	332	2e-05	273	2e-05	164	2e-05	253	1e-05	264	2e-05	319	3e-05	232	2e-05	419	3e-05	463	3e-05	443	2e-05	193	2e-05	164	1e-05	327	2e-05	237	2e-05	215	1e-05	266	2e-05	330	2e-05	251	2e-05	0	0	2520	0.00013	0	0	0	0	0	0	0	0	0	0	0	0	18581	0.00064	0	0	1781	0.00011	0	0	0	0	0	0	0	0	0	0	129	1e-05	0	0	912	7e-05	1159	9e-05	0	0	0	0	0	0	0	0	1259	0.0001	0	0	3174	0.00012	425	3e-05	0	0	0	0	0	0	0	0	0	0	2008	0.0001	0	0	1025	6e-05	134	1e-05	0	0	618	4e-05	2160	9e-05	902	6e-05	0	0	0	0	0	0	0	0	0	0	110	1e-05	5829	0.00034	13357	0.00081	6105	0.00031	1322	7e-05	0	0	0	0	0	0	0	0	0	0	2041	0.00012	80	1e-05	9584	0.00049	5237	0.0003	123	1e-05	220	2e-05	9316	0.0006	0	0	0	0	0	0	297	1e-05	983	7e-05	13054	0.0006	0	0	0	0	0	0	0	0	101	1e-05	1096	5e-05	585	5e-05	1411	9e-05	0	0	0	0	0	0	761	6e-05	236	2e-05	1878	0.00018	0	0	0	0	84	1e-05	0	0	0	0	712	5e-05	544	4e-05	0	0	0	0	0	0	0	0	0	0	0	0	0	0	140	1e-05	155	1e-05	0	0	8619	0.00069	13105	0.00069	950	6e-05	669	5e-05	0	0	0	0	0	0	0	0	0	0	0	0	0	0	103	1e-05	0	0	6183	0.00048	146	2e-05	438	4e-05	0	0	0	0	0	0	0	0	0	0	0	0	0	0	0	0	0	0	250	2e-05	16284	0.00102	495	6e-05	377	2e-05	26691	0.00154	0	0	0	0	0	0	0	0	0	0	0	0	0	0	100	1e-05	108	1e-05	3481	0.00035	2493	0.00017	66467	0.00443	5907	0.00045	308	1e-05	0	0	0	0	0	0	0	0	621	0.00018	0	0	534	4e-05	82	1e-05	409	3e-05	0	0	0	0	0	0	0	0	0	0	0	0	0	0	0	0	123	1e-05	4879	0.00033	0	0	0	0	626	4e-05	417	3e-05	1010	0.00014	0	0	0	0	0	0	0	0	0	0	0	0	0	0	0	0	169	1e-05	7791	0.00061	3427	0.00024	689	4e-05	526	3e-05	511	7e-05	0	0	0	0	0	0	0	0	0	0	0	0	0	0	398	3e-05	167	1e-05	6581	0.00053	1402	0.0001	726	5e-05	209	1e-05	1350	9e-05	0	0	0	0	0	0	0	0	0	0	0	0	0	0	1647	0.0001	219	2e-05	12395	0.00101	5338	0.00032	554	5e-05	307	2e-05	36301	0.00294	0	0	0	0	0	0	0	0	0	0	0	0	0	0	935	5e-05	0	0	14206	0.0007	12362	0.00044	1429	0.0001	259	2e-05	0	0	0	0	1375	7e-05	0	0	0	0	0	0	0	0	0	0	0	0	163	1e-05	9948	0.00079	9008	0.00056	2988	0.00011	122	1e-05	0	0	155	1e-05	0	0	0	0	0	0	0	0	0	0	0	0	0	0	2611	0.00015	250	1e-05	8878	0.00061	5928	0.0005	1296	9e-05	0	0	0	0	727	5e-05	0	0	0	0	0	0	0	0	0	0	0	0	836	5e-05	257	1e-05	17696	0.00109	2846	0.00022	1063	9e-05	0	0	0	0	7814	0.00064	0	0	0	0	0	0	2591	0.00018	0	0	7519	0.00044	199	1e-05	6078	0.00034	2221	0.00018	4179	0.00032	11809	0.00073	5673	0.0003	2861	0.00016	5001	0.0003	3847	0.00024	5588	0.00022	6277	0.00043	572	4e-05	445	3e-05	265	2e-05	459	4e-05	340	2e-05	1989	0.00011	0	0	0	0	0	0	952	7e-05	13268	0.00099	519	4e-05	0	0	0	0	0	0	0	0	0	0	0	0	0	0	0	0	0	0	0	0	10818	0.00085	0	0	1283	8e-05	1342	7e-05	158	1e-05	0	0	395	3e-05	0	0	0	0	0	0	2627	0.00018	0	0	0	0	0	0	0	0	0	0	0	0	0	0	0	0	0	0	0	0	0	0	0	0	0	0	0	0	0	0	0	0	0	0	0	0	0	0	0	0	0	0	314	2e-05	0	0	0	0	2619	0.00016	0	0	0	0	0	0	0	0	0	0	0	0	0	0	0	0	9295	0.00058	7745	0.00068	4473	0.00072	332	2e-05	1405	0.00023	22476	0.00184
Tsukamurella tyrosinosolvens	57704	S	0	0	0	0	0	0	0	0	0	0	0	0	0	0	0	0	0	0	341	2e-05	0	0	0	0	0	0	597	4e-05	302	2e-05	0	0	0	0	0	0	0	0	0	0	0	0	0	0	0	0	0	0	232	1e-05	234	2e-05	0	0	0	0	640	4e-05	0	0	0	0	0	0	691	6e-05	0	0	0	0	0	0	0	0	0	0	0	0	240	2e-05	651	3e-05	0	0	0	0	184	1e-05	0	0	0	0	0	0	0	0	0	0	0	0	0	0	0	0	0	0	225	2e-05	326	2e-05	317	3e-05	0	0	0	0	0	0	282	1e-05	755	6e-05	0	0	0	0	0	0	0	0	0	0	0	0	0	0	0	0	0	0	0	0	0	0	0	0	0	0	0	0	0	0	0	0	0	0	0	0	0	0	0	0	0	0	0	0	0	0	0	0	0	0	0	0	0	0	0	0	0	0	0	0	0	0	188	1e-05	0	0	292	2e-05	0	0	0	0	393	2e-05	0	0	0	0	0	0	0	0	2913	0.00019	0	0	0	0	398	3e-05	0	0	0	0	0	0	0	0	0	0	0	0	0	0	0	0	527	4e-05	0	0	0	0	0	0	0	0	0	0	0	0	474	4e-05	0	0	0	0	0	0	0	0	0	0	1519	0.00013	0	0	0	0	0	0	0	0	0	0	0	0	0	0	0	0	0	0	263	2e-05	0	0	0	0	0	0	0	0	0	0	0	0	282	2e-05	1084	6e-05	0	0	0	0	0	0	756	7e-05	0	0	0	0	0	0	0	0	324	2e-05	756	4e-05	0	0	0	0	0	0	0	0	0	0	0	0	0	0	0	0	0	0	897	5e-05	249	2e-05	499	3e-05	0	0	0	0	0	0	0	0	0	0	0	0	151	1e-05	0	0	0	0	0	0	0	0	0	0	0	0	0	0	1816	0.00012	0	0	0	0	0	0	1341	0.0001	378	2e-05	0	0	0	0	0	0	0	0	0	0	0	0	0	0	0	0	281	2e-05	1048	5e-05	0	0	0	0	128	2e-05	0	0	0	0	0	0	163	1e-05	0	0	0	0	0	0	0	0	307	2e-05	0	0	0	0	250	2e-05	0	0	0	0	0	0	0	0	0	0	0	0	0	0	102	1e-05	0	0	295	2e-05	0	0	0	0	0	0	393	2e-05	0	0	0	0	0	0	0	0	0	0	0	0	0	0	0	0	432	4e-05	606	4e-05	0	0	528	4e-05	0	0	274	2e-05	373	2e-05	0	0	0	0	78	2e-05	0	0	0	0	0	0	0	0	0	0	0	0	0	0	0	0	0	0	0	0	0	0	0	0	0	0	0	0	0	0	0	0	0	0	0	0	0	0	606	5e-05	248	2e-05	0	0	152	1e-05	0	0	0	0	0	0	0	0	0	0	249	2e-05	478	3e-05	0	0	0	0	0	0	0	0	0	0	0	0	0	0	0	0	0	0	0	0	0	0	0	0	348	3e-05	0	0	0	0	0	0	0	0	280	3e-05	0	0	0	0	0	0	0	0	0	0	0	0	0	0	0	0	238	2e-05	503	3e-05	0	0	0	0	0	0	227	2e-05	0	0	0	0	0	0	0	0	0	0	0	0	0	0	0	0	418	2e-05	921	3e-05	0	0	0	0	0	0	652	4e-05	0	0	0	0	0	0	0	0	0	0	0	0	0	0	0	0	0	0	365	2e-05	0	0	0	0	0	0	0	0	243	2e-05	0	0	0	0	285	3e-05	0	0	0	0	0	0	0	0	0	0	0	0	0	0	0	0	0	0	1741	0.00013	578	4e-05	0	0	0	0	0	0	0	0	0	0	0	0	0	0	0	0	0	0	192	2e-05	0	0	0	0	1270	8e-05	0	0	0	0	0	0	0	0	0	0	0	0	0	0	232	1e-05	295	2e-05	0	0	0	0	193	1e-05	0	0	336	2e-05	0	0	0	0	0	0	0	0	0	0	0	0	847	7e-05	0	0	365	2e-05	0	0	232	2e-05	0	0	1070	7e-05	0	0	0	0	0	0	0	0	0	0	0	0	0	0	0	0	225	2e-05	245	2e-05	0	0	0	0	0	0	0	0	102	1e-05	0	0	0	0	0	0	0	0	0	0	0	0	0	0	0	0	0	0	0	0	115	1e-05	0	0	390	2e-05	0	0	0	0	91	1e-05	151	2e-05	0	0	0	0	0	0	837	5e-05	199	1e-05	0	0	187	2e-05	191	1e-05	725	6e-05	512	4e-05	982	5e-05	716	7e-05	0	0	0	0	0	0	0	0	0	0	0	0	0	0	0	0	0	0	0	0	0	0	0	0	180	1e-05	0	0	0	0	0	0	0	0	0	0	0	0
Lacinutrix sp. 5H-3-7-4	983544	S	0	0	0	0	0	0	0	0	0	0	0	0	0	0	0	0	0	0	0	0	0	0	0	0	0	0	0	0	0	0	0	0	0	0	0	0	0	0	0	0	0	0	0	0	0	0	0	0	0	0	0	0	0	0	0	0	0	0	0	0	0	0	0	0	0	0	0	0	0	0	0	0	0	0	0	0	0	0	0	0	0	0	0	0	0	0	0	0	0	0	0	0	0	0	0	0	0	0	0	0	0	0	0	0	0	0	0	0	0	0	0	0	0	0	0	0	0	0	0	0	0	0	0	0	0	0	0	0	0	0	0	0	0	0	0	0	0	0	0	0	0	0	0	0	0	0	0	0	0	0	0	0	0	0	0	0	0	0	0	0	0	0	0	0	0	0	0	0	0	0	0	0	0	0	0	0	0	0	0	0	0	0	0	0	0	0	0	0	0	0	0	0	0	0	0	0	0	0	0	0	0	0	0	0	0	0	0	0	0	0	0	0	0	0	0	0	0	0	0	0	0	0	0	0	0	0	0	0	0	0	0	0	0	0	0	0	0	0	0	0	0	0	0	0	0	0	0	0	0	0	0	0	0	0	0	0	0	0	0	0	0	0	0	0	0	0	0	0	0	0	0	0	0	0	0	0	0	0	0	0	0	0	0	0	0	0	0	0	0	0	0	0	0	0	0	0	0	0	0	0	0	0	0	0	0	0	0	0	0	0	0	0	0	0	0	0	0	0	0	0	0	0	0	0	0	0	0	0	352	2e-05	0	0	0	0	0	0	0	0	0	0	0	0	0	0	0	0	0	0	0	0	0	0	0	0	0	0	0	0	0	0	0	0	0	0	0	0	0	0	0	0	0	0	0	0	0	0	0	0	0	0	0	0	0	0	0	0	0	0	0	0	0	0	0	0	0	0	0	0	0	0	0	0	0	0	0	0	0	0	0	0	0	0	0	0	0	0	0	0	0	0	0	0	0	0	0	0	0	0	0	0	0	0	0	0	0	0	0	0	0	0	0	0	0	0	0	0	0	0	0	0	0	0	0	0	0	0	0	0	0	0	0	0	0	0	0	0	0	0	0	0	0	0	0	0	0	0	0	0	0	0	0	0	0	0	0	0	0	0	0	0	0	0	0	0	0	0	0	0	0	0	0	0	0	0	0	0	0	0	0	0	0	0	0	0	0	0	0	0	0	0	0	0	0	0	0	0	158	2e-05	0	0	0	0	0	0	0	0	0	0	0	0	0	0	0	0	0	0	0	0	0	0	0	0	0	0	0	0	0	0	0	0	0	0	0	0	0	0	0	0	0	0	0	0	0	0	0	0	0	0	0	0	0	0	0	0	0	0	0	0	0	0	0	0	0	0	0	0	0	0	0	0	0	0	0	0	0	0	0	0	0	0	0	0	0	0	0	0	0	0	0	0	0	0	0	0	0	0	0	0	0	0	0	0	0	0	0	0	0	0	0	0	0	0	0	0	0	0	0	0	0	0	0	0	0	0	0	0	0	0	0	0	0	0	0	0	0	0	0	0	0	0	0	0	0	0	0	0	0	0	0	0	0	0	0	0	0	0	0	0	0	0	0	0	0	0	0	0	0	0	0	0	0	0	0	0	0	0	0	0	0	0	0	0	0	0	0	0	0	0	0	0	0	0	0	0	0	0	0	0	0	0	0	0	0	0	0	0	0	0	0	0	0	0	0	0	0	0	0	0	0	0	0	0	0	0	0	0	0	0	0	0	0	0	0	0	0	0	0	0	0	0	0	0	0	0	0	0	0	0	0	0	0	0	0	0	0	0	0	0	0	0	0	0	0	0	0	0	0	0	0	0	0	0	0	0	0	0	0	0	0	0	0	0	0	0	0	0	0	0	0	0	0	0	0	0	0	0	0	0	0	0	0	0	0	0	0	0	0	0	0	0	0	0	0	0	0	0	0	0	0	0	0	0	0	0	0	0	0	0	0	0	0	0	0	0	0	0	0	0	0	0	0	0	0	0	0	0	0	0	0	0	0	0	0	0	0	0	0	0	0	0	0	0	0	0	0	0	0	0	0	0	0	0	0	0	0	0
Celeribacter manganoxidans	1411902	S	0	0	0	0	0	0	0	0	0	0	0	0	0	0	0	0	0	0	0	0	0	0	0	0	0	0	0	0	0	0	0	0	0	0	0	0	0	0	0	0	0	0	0	0	0	0	0	0	0	0	0	0	0	0	0	0	0	0	0	0	0	0	0	0	0	0	0	0	0	0	0	0	0	0	0	0	0	0	0	0	0	0	0	0	0	0	0	0	0	0	0	0	0	0	0	0	0	0	0	0	0	0	0	0	0	0	0	0	0	0	0	0	0	0	0	0	0	0	0	0	0	0	0	0	0	0	0	0	0	0	0	0	0	0	0	0	0	0	0	0	0	0	0	0	0	0	0	0	0	0	0	0	0	0	0	0	0	0	0	0	0	0	0	0	0	0	0	0	0	0	0	0	0	0	0	0	0	0	0	0	0	0	0	0	0	0	0	0	0	0	0	0	0	0	0	0	0	0	0	0	0	0	0	0	0	0	0	0	0	0	0	0	0	0	0	0	0	0	0	0	0	0	0	0	0	0	0	0	0	0	0	0	0	0	0	0	0	0	0	0	0	0	0	0	0	0	0	0	0	0	0	0	0	0	0	0	0	0	0	0	0	0	0	0	0	0	0	0	0	0	0	0	0	0	0	0	0	0	0	0	0	0	0	0	0	0	0	0	0	0	0	0	0	0	0	0	0	0	0	0	0	0	0	0	0	0	0	0	0	0	0	0	0	0	0	0	0	0	0	0	0	0	0	0	0	0	0	0	1307	6e-05	0	0	0	0	0	0	0	0	0	0	0	0	0	0	0	0	0	0	0	0	0	0	0	0	0	0	0	0	0	0	0	0	0	0	0	0	0	0	0	0	0	0	0	0	0	0	0	0	0	0	0	0	0	0	0	0	0	0	0	0	0	0	0	0	0	0	0	0	0	0	0	0	0	0	0	0	0	0	0	0	0	0	0	0	0	0	0	0	0	0	0	0	0	0	0	0	0	0	0	0	0	0	0	0	0	0	0	0	0	0	0	0	0	0	0	0	0	0	0	0	0	0	0	0	0	0	0	0	0	0	0	0	0	0	0	0	0	0	0	0	0	0	0	0	0	0	0	0	0	0	0	0	0	0	0	0	0	0	0	0	0	0	0	0	0	0	0	0	0	0	0	0	0	0	0	0	0	0	0	0	0	0	0	0	0	0	0	0	0	0	0	0	0	0	0	0	0	0	0	0	0	0	0	0	0	0	0	0	0	0	0	0	0	0	0	0	0	0	0	0	0	0	0	0	0	0	0	0	0	0	0	0	0	0	0	0	0	0	0	0	0	0	0	0	0	0	0	0	0	0	0	0	0	0	0	0	0	0	0	0	0	0	0	0	0	0	0	0	0	0	0	0	0	0	0	0	0	0	0	0	0	0	0	0	0	0	0	0	0	0	0	0	0	0	0	0	0	0	0	0	0	0	0	0	0	0	0	0	0	0	0	0	0	0	0	0	0	0	0	0	0	0	0	0	0	0	0	0	0	0	0	0	0	0	0	0	0	0	0	0	0	0	0	0	0	0	0	0	0	0	0	0	0	0	0	0	0	0	0	0	0	0	0	0	0	0	0	0	0	0	0	0	0	0	0	0	0	0	0	0	0	0	0	0	0	0	0	0	0	0	0	0	0	0	0	0	0	0	0	0	0	0	0	0	0	0	0	0	0	0	0	0	0	0	0	0	0	0	0	0	0	0	0	0	0	0	0	0	0	0	0	0	0	0	0	0	0	0	0	0	0	0	0	0	0	0	0	0	0	0	0	0	0	0	0	0	0	0	0	0	0	0	0	0	0	0	0	0	0	0	0	0	0	0	0	0	0	0	0	0	0	0	0	0	0	0	0	0	0	0	0	0	0	0	0	0	0	0	0	0	0	0	0	0	0	0	0	0	0	0	0	0	0	0	0	0	0	0	0	0	0	0	0	0	0	0	0	0	0	0	0	0	0	0	0	0	0	0	0	0	0	0	0	0	0	0	0	0	0	0	0	0	0	0	0	0	0	0	0	0	0	0	0	0	0	0	0	0	0	0	0	0	0	0	0	0
Methylobacterium sp. 17Sr1-1	2202826	S	0	0	0	0	0	0	0	0	0	0	0	0	0	0	239	2e-05	0	0	897	6e-05	0	0	2489	0.00014	0	0	0	0	2917	0.00018	0	0	0	0	0	0	0	0	0	0	0	0	0	0	1595	0.00014	0	0	1129	7e-05	0	0	1509	0.0001	0	0	0	0	0	0	0	0	0	0	0	0	0	0	0	0	0	0	0	0	0	0	0	0	0	0	0	0	854	8e-05	0	0	0	0	205	2e-05	0	0	0	0	0	0	0	0	0	0	0	0	1353	9e-05	0	0	1007	8e-05	1326	8e-05	0	0	0	0	0	0	0	0	2227	0.00011	1353	0.0001	0	0	0	0	0	0	0	0	0	0	0	0	0	0	0	0	0	0	0	0	0	0	0	0	0	0	0	0	0	0	0	0	0	0	0	0	0	0	0	0	0	0	0	0	0	0	0	0	0	0	0	0	0	0	0	0	0	0	0	0	0	0	0	0	0	0	0	0	0	0	0	0	3403	0.00018	0	0	0	0	0	0	0	0	0	0	0	0	7583	0.00026	0	0	1853	0.00012	0	0	0	0	0	0	0	0	0	0	0	0	0	0	1313	0.0001	0	0	0	0	0	0	510	5e-05	0	0	886	7e-05	0	0	8339	0.00032	0	0	0	0	0	0	0	0	0	0	0	0	889	5e-05	0	0	0	0	0	0	0	0	131	1e-05	1187	5e-05	0	0	0	0	0	0	0	0	0	0	0	0	0	0	0	0	578	3e-05	571	3e-05	932	5e-05	0	0	0	0	126	1e-05	0	0	0	0	1415	8e-05	0	0	0	0	0	0	557	4e-05	0	0	453	3e-05	0	0	0	0	647	5e-05	569	3e-05	0	0	0	0	0	0	0	0	1699	9e-05	0	0	0	0	999	5e-05	0	0	1164	7e-05	0	0	144	1e-05	501	3e-05	926	7e-05	0	0	1017	0.0001	0	0	0	0	1125	0.00011	0	0	241	2e-05	2108	0.00014	0	0	0	0	0	0	0	0	0	0	0	0	0	0	0	0	213	2e-05	0	0	0	0	864	7e-05	0	0	1633	0.0001	0	0	0	0	0	0	0	0	0	0	0	0	0	0	0	0	531	5e-05	0	0	727	6e-05	1722	0.00019	0	0	0	0	0	0	0	0	441	4e-05	0	0	0	0	0	0	0	0	0	0	0	0	1092	7e-05	1215	0.00016	0	0	1884	0.00011	0	0	0	0	0	0	0	0	0	0	0	0	0	0	0	0	0	0	512	5e-05	758	5e-05	1229	8e-05	811	6e-05	0	0	0	0	0	0	0	0	0	0	0	0	100	1e-05	1463	0.0001	0	0	0	0	0	0	0	0	0	0	0	0	0	0	0	0	79	1e-05	0	0	0	0	315	2e-05	98	0	0	0	2407	0.00016	0	0	247	4e-05	0	0	0	0	0	0	0	0	0	0	0	0	0	0	0	0	0	0	0	0	0	0	981	6e-05	0	0	293	4e-05	0	0	0	0	0	0	0	0	0	0	0	0	0	0	0	0	0	0	0	0	724	5e-05	1059	7e-05	0	0	3841	0.00027	0	0	0	0	0	0	0	0	0	0	223	1e-05	0	0	1930	0.00012	0	0	814	7e-05	0	0	709	6e-05	0	0	335	3e-05	0	0	0	0	0	0	0	0	0	0	0	0	0	0	754	4e-05	0	0	1510	7e-05	2351	8e-05	1883	0.00013	0	0	0	0	0	0	860	4e-05	0	0	0	0	0	0	0	0	0	0	0	0	0	0	754	6e-05	1263	8e-05	1802	7e-05	0	0	0	0	422	3e-05	0	0	0	0	0	0	0	0	0	0	0	0	0	0	2570	0.00015	0	0	891	6e-05	0	0	630	4e-05	0	0	0	0	0	0	0	0	0	0	0	0	0	0	0	0	135	1e-05	411	3e-05	0	0	0	0	0	0	362	3e-05	0	0	0	0	0	0	0	0	0	0	0	0	1018	7e-05	0	0	791	5e-05	0	0	1599	9e-05	0	0	1057	8e-05	0	0	1344	7e-05	1413	8e-05	2408	0.00014	1020	6e-05	1658	7e-05	766	5e-05	0	0	668	4e-05	0	0	0	0	0	0	1058	6e-05	0	0	0	0	0	0	0	0	0	0	0	0	0	0	0	0	0	0	0	0	0	0	0	0	0	0	0	0	0	0	0	0	0	0	0	0	521	3e-05	665	4e-05	0	0	0	0	522	4e-05	0	0	0	0	0	0	218	2e-05	0	0	0	0	0	0	0	0	0	0	0	0	0	0	0	0	0	0	0	0	0	0	0	0	0	0	0	0	0	0	0	0	0	0	0	0	0	0	0	0	0	0	0	0	0	0	0	0	771	5e-05	0	0	0	0	0	0	0	0	0	0	0	0	0	0	0	0	1802	0.00011	0	0	0	0	0	0	0	0	0	0
Klebsiella virus Matisse	1985339	S	0	0	0	0	0	0	0	0	0	0	0	0	0	0	0	0	0	0	0	0	0	0	0	0	0	0	0	0	0	0	0	0	0	0	0	0	0	0	0	0	0	0	0	0	0	0	0	0	0	0	0	0	0	0	0	0	0	0	0	0	0	0	0	0	0	0	0	0	0	0	0	0	0	0	0	0	0	0	0	0	0	0	0	0	0	0	0	0	0	0	0	0	0	0	0	0	0	0	0	0	0	0	0	0	0	0	0	0	0	0	0	0	0	0	0	0	0	0	0	0	0	0	0	0	0	0	0	0	0	0	0	0	0	0	0	0	0	0	0	0	0	0	0	0	0	0	0	0	0	0	0	0	0	0	0	0	0	0	0	0	0	0	0	0	0	0	0	0	0	0	0	0	0	0	0	0	0	0	0	0	0	0	0	0	0	0	0	0	0	0	0	0	0	0	0	0	0	0	0	0	0	0	0	0	0	0	0	0	0	0	0	0	0	0	0	0	0	0	0	0	0	0	0	0	0	0	0	0	0	0	0	0	0	0	0	0	0	0	0	0	0	0	0	0	0	0	0	0	0	0	0	0	0	0	0	0	0	0	0	0	0	0	0	0	0	0	0	0	0	0	0	0	0	0	0	0	0	0	0	0	0	0	0	0	0	0	0	0	0	0	0	0	0	0	0	0	0	0	0	0	0	0	0	0	0	0	0	0	0	0	0	0	0	0	0	0	0	0	0	0	0	0	0	0	0	0	0	0	0	0	0	0	0	0	0	0	0	0	0	0	0	0	0	0	0	0	0	0	0	0	0	0	0	0	0	0	0	0	0	0	0	0	0	0	0	0	0	0	0	0	0	0	0	0	0	0	0	0	0	0	0	0	0	0	0	0	0	0	0	0	0	0	0	0	0	0	0	0	0	0	0	0	0	0	0	0	0	0	0	0	0	0	0	0	0	0	0	0	0	0	0	0	0	0	0	0	0	0	0	0	0	0	0	0	0	0	0	0	0	0	0	0	0	0	0	0	0	0	0	0	0	0	0	0	0	0	0	0	0	0	0	0	0	0	0	0	0	0	0	0	0	0	0	0	0	0	0	0	0	0	0	0	0	0	0	0	0	0	0	0	0	0	0	0	0	0	0	0	0	0	0	0	0	0	0	0	0	0	0	0	0	0	0	0	0	0	0	0	0	0	0	0	0	0	0	0	0	0	0	0	0	0	0	0	0	0	0	0	0	0	0	0	0	0	0	0	0	0	0	0	0	0	0	0	0	0	0	0	0	0	0	0	0	0	0	0	0	0	0	0	0	0	0	0	0	0	0	0	0	0	0	0	0	0	0	0	0	0	0	0	0	0	0	0	0	0	0	0	0	0	0	0	0	0	0	0	0	0	0	0	0	0	0	0	0	0	0	0	0	0	0	0	0	0	0	0	0	0	0	0	0	0	0	0	0	0	0	0	0	0	0	0	0	0	0	0	0	0	0	0	0	0	0	0	0	0	0	0	0	0	0	0	0	0	0	0	0	0	0	0	0	0	0	0	0	0	0	0	0	0	0	0	0	0	0	0	0	0	0	0	0	0	0	0	0	0	0	0	0	0	0	0	0	0	0	0	0	0	0	0	0	0	0	0	0	0	0	0	0	0	0	0	0	0	0	0	0	0	0	0	0	0	0	0	0	0	0	0	0	0	0	0	0	0	0	0	0	0	0	0	0	0	0	0	0	0	0	0	0	0	0	0	0	0	0	0	0	0	0	0	0	0	0	0	0	0	0	0	0	0	0	0	0	0	0	0	0	0	0	0	0	0	0	0	0	0	0	0	0	0	0	0	0	0	0	0	0	0	0	0	0	0	0	0	0	0	0	0	0	0	0	0	0	0	0	0	0	0	0	0	0	0	0	0	0	0	0	0	0	0	0	0	0	0	0	0	0	0	0	0	0	0	0	0	0	0	0	0	77	0	0	0	0	0	0	0	0	0	0	0	0	0	0	0	0	0	0	0	0	0	0	0	0	0	0	0	0	0	0	0	0	0	0	0	0	0	0	0	0	0	0	0	0	0	0	0
Pseudomonas sabulinigri	472181	S	0	0	0	0	0	0	0	0	0	0	0	0	0	0	0	0	0	0	0	0	228	2e-05	0	0	0	0	0	0	545	3e-05	0	0	0	0	0	0	0	0	0	0	0	0	0	0	0	0	0	0	44	0	0	0	0	0	0	0	0	0	344	3e-05	0	0	0	0	0	0	0	0	0	0	0	0	0	0	0	0	0	0	0	0	506	2e-05	0	0	0	0	0	0	86	1e-05	0	0	0	0	0	0	0	0	0	0	55	0	0	0	0	0	0	0	44	0	0	0	0	0	0	0	0	0	55	0	31	0	0	0	76	0	0	0	18	0	0	0	0	0	0	0	0	0	0	0	0	0	0	0	0	0	0	0	0	0	0	0	0	0	0	0	0	0	0	0	0	0	0	0	0	0	0	0	0	0	0	0	50	0	30	0	27	0	0	0	22	0	0	0	51	0	0	0	0	0	93	1e-05	0	0	0	0	0	0	0	0	29	0	0	0	0	0	0	0	38	0	0	0	0	0	0	0	0	0	0	0	0	0	0	0	0	0	0	0	43	0	0	0	0	0	0	0	0	0	0	0	0	0	0	0	15895	0.00062	0	0	0	0	0	0	0	0	0	0	0	0	5625	0.00029	0	0	0	0	0	0	0	0	471	3e-05	41	0	0	0	0	0	0	0	0	0	0	0	0	0	0	0	0	0	0	0	0	0	0	0	0	0	0	0	0	0	0	0	0	0	0	0	0	0	42	0	0	0	2758	0.0002	0	0	41	0	0	0	0	0	98	1e-05	56326	0.00279	0	0	159	1e-05	28	0	0	0	325	2e-05	0	0	0	0	0	0	0	0	6916	0.00044	0	0	0	0	29	0	0	0	0	0	2926	0.00028	0	0	0	0	0	0	0	0	0	0	0	0	0	0	0	0	0	0	0	0	0	0	0	0	0	0	0	0	0	0	0	0	0	0	0	0	0	0	0	0	0	0	0	0	0	0	0	0	0	0	0	0	0	0	0	0	0	0	0	0	0	0	252	3e-05	0	0	0	0	0	0	0	0	0	0	0	0	0	0	0	0	0	0	0	0	0	0	0	0	0	0	0	0	512	3e-05	0	0	0	0	0	0	0	0	0	0	0	0	0	0	0	0	0	0	0	0	0	0	225	1e-05	0	0	0	0	0	0	0	0	0	0	0	0	0	0	0	0	0	0	0	0	0	0	0	0	0	0	0	0	0	0	0	0	0	0	0	0	0	0	0	0	0	0	0	0	0	0	21	0	35	0	208	3e-05	0	0	0	0	0	0	0	0	0	0	0	0	0	0	0	0	0	0	0	0	0	0	262	2e-05	0	0	34	0	0	0	0	0	0	0	0	0	0	0	0	0	0	0	38	0	0	0	0	0	0	0	0	0	0	0	803	6e-05	0	0	0	0	0	0	0	0	0	0	0	0	0	0	0	0	0	0	43	0	0	0	0	0	0	0	174	1e-05	0	0	0	0	0	0	0	0	0	0	0	0	0	0	0	0	0	0	24	0	0	0	0	0	0	0	0	0	0	0	77	0	0	0	0	0	0	0	0	0	0	0	0	0	0	0	44	0	0	0	0	0	0	0	0	0	297	2e-05	0	0	0	0	0	0	0	0	0	0	0	0	0	0	0	0	0	0	32	0	0	0	0	0	32	0	0	0	163	1e-05	0	0	0	0	0	0	0	0	0	0	0	0	0	0	0	0	30	0	38	0	0	0	0	0	0	0	100	1e-05	0	0	0	0	0	0	63	0	0	0	79	0	0	0	46	0	0	0	0	0	0	0	55	0	0	0	0	0	0	0	35	0	35	0	0	0	0	0	0	0	49	0	0	0	0	0	0	0	0	0	0	0	0	0	55	0	0	0	0	0	0	0	0	0	0	0	0	0	0	0	0	0	0	0	0	0	0	0	0	0	0	0	0	0	0	0	0	0	0	0	0	0	0	0	0	0	0	0	2257	0.00016	0	0	0	0	0	0	0	0	0	0	0	0	0	0	0	0	0	0	0	0	0	0	0	0	0	0	0	0	0	0	0	0	0	0	0	0	0	0	0	0	0	0	0	0	0	0	0	0	0	0	0	0	0	0	0	0	0	0	0	0	0	0	0	0	0	0	528	3e-05	90	1e-05	0	0	0	0	106	2e-05	89	1e-05
Brevibacillus brevis	1393	S	0	0	0	0	0	0	0	0	0	0	0	0	0	0	0	0	0	0	0	0	0	0	0	0	0	0	0	0	0	0	0	0	0	0	0	0	0	0	0	0	0	0	0	0	0	0	0	0	0	0	0	0	0	0	0	0	0	0	0	0	0	0	0	0	0	0	0	0	0	0	0	0	0	0	0	0	0	0	0	0	0	0	0	0	0	0	0	0	0	0	0	0	0	0	0	0	0	0	0	0	0	0	0	0	0	0	0	0	0	0	0	0	0	0	0	0	0	0	0	0	0	0	0	0	0	0	0	0	0	0	0	0	0	0	0	0	0	0	0	0	0	0	0	0	0	0	0	0	0	0	0	0	0	0	0	0	0	0	0	0	0	0	0	0	0	0	0	0	0	0	0	0	0	0	0	0	0	0	0	0	0	0	0	0	0	0	0	0	0	0	0	0	0	0	0	0	0	0	0	0	0	0	0	0	0	0	0	0	0	0	0	0	0	0	0	0	0	0	0	0	0	0	0	0	0	0	0	0	0	0	0	0	0	0	0	0	0	0	0	0	0	0	0	0	0	0	0	0	0	0	0	0	0	0	0	0	0	0	0	0	0	0	0	0	0	0	0	0	0	0	0	0	0	0	0	0	0	0	0	0	0	0	0	0	0	0	0	0	0	0	0	0	0	0	0	0	0	0	0	0	0	0	0	0	0	0	0	0	0	0	0	0	0	0	0	0	0	0	0	0	0	0	0	0	0	0	0	0	0	0	0	0	0	0	0	0	0	0	0	0	0	0	0	0	0	0	0	0	2076	0.00016	0	0	0	0	0	0	0	0	0	0	0	0	0	0	0	0	0	0	0	0	0	0	0	0	0	0	0	0	0	0	0	0	0	0	0	0	0	0	0	0	0	0	0	0	0	0	0	0	0	0	0	0	0	0	0	0	0	0	0	0	0	0	0	0	0	0	0	0	0	0	0	0	0	0	0	0	0	0	0	0	0	0	0	0	0	0	0	0	0	0	0	0	0	0	0	0	0	0	0	0	0	0	0	0	0	0	0	0	0	0	0	0	0	0	0	0	0	0	0	0	0	0	0	0	0	0	0	0	0	0	0	0	0	0	0	0	0	0	0	0	0	0	0	0	0	0	0	0	0	0	0	0	0	0	0	0	0	0	0	0	0	0	0	0	0	0	0	0	0	0	0	0	0	0	0	0	0	0	0	0	0	0	0	0	0	0	0	0	0	0	0	0	0	0	0	0	0	0	0	0	0	0	0	0	0	0	0	0	0	0	0	0	0	0	0	0	0	0	0	0	0	0	0	0	0	0	0	0	0	0	0	0	0	0	0	0	0	0	0	0	0	0	0	0	0	0	0	0	0	0	0	0	0	0	0	0	0	0	0	0	0	0	0	0	0	0	0	0	0	0	0	0	0	0	0	0	0	0	0	0	0	0	0	0	0	0	0	0	0	0	0	0	0	0	0	0	0	0	0	0	159	2e-05	0	0	0	0	0	0	0	0	0	0	0	0	0	0	0	0	0	0	0	0	0	0	0	0	0	0	0	0	0	0	0	0	0	0	0	0	0	0	0	0	0	0	0	0	0	0	0	0	0	0	0	0	0	0	0	0	0	0	0	0	0	0	0	0	0	0	0	0	0	0	0	0	0	0	0	0	0	0	0	0	0	0	0	0	0	0	0	0	0	0	0	0	0	0	0	0	0	0	0	0	0	0	0	0	0	0	0	0	0	0	0	0	0	0	0	0	0	0	0	0	0	0	0	0	0	0	0	0	0	0	0	0	0	0	0	0	0	0	0	0	0	0	0	0	0	0	0	0	0	0	0	0	0	0	0	0	0	0	0	0	0	0	0	0	0	0	0	0	0	0	0	0	0	0	0	0	0	0	0	0	0	0	0	0	0	0	0	0	0	0	0	0	0	0	0	0	0	0	0	0	0	0	0	0	0	0	0	0	0	0	0	0	0	0	0	0	0	0	0	0	0	0	0	0	0	0	0	0	0	0	0	0	0	0	0	0	0	0	0	0	0	0	0	0	0	0	0	0	0	0	0	0	0	0
Altererythrobacter marensis	543877	S	0	0	0	0	0	0	0	0	0	0	0	0	0	0	0	0	0	0	0	0	0	0	0	0	0	0	0	0	0	0	0	0	0	0	0	0	0	0	0	0	0	0	0	0	0	0	0	0	0	0	0	0	0	0	0	0	0	0	0	0	0	0	0	0	0	0	0	0	0	0	0	0	0	0	0	0	0	0	0	0	0	0	0	0	0	0	0	0	0	0	0	0	0	0	0	0	0	0	0	0	0	0	0	0	0	0	0	0	0	0	0	0	0	0	0	0	0	0	0	0	0	0	0	0	0	0	0	0	0	0	0	0	0	0	0	0	0	0	0	0	0	0	0	0	0	0	0	0	0	0	0	0	0	0	0	0	0	0	0	0	0	0	0	0	0	0	0	0	0	0	0	0	0	0	0	0	0	0	0	0	0	0	0	0	0	0	0	0	0	0	0	0	0	0	0	0	0	0	0	0	0	0	0	0	0	0	0	0	0	0	0	0	0	0	0	0	0	0	0	0	0	0	0	0	0	0	0	0	0	0	0	0	0	0	0	0	0	0	0	0	0	0	0	0	0	0	0	0	0	0	0	0	0	0	0	0	0	0	0	0	0	0	0	0	0	0	0	0	0	0	0	0	0	0	0	0	0	0	0	0	0	0	0	0	0	0	0	0	0	0	0	0	0	0	0	0	0	0	0	0	0	0	0	0	0	0	0	0	0	0	0	0	0	0	0	0	0	0	0	0	0	0	0	0	0	0	0	0	86	0	0	0	0	0	0	0	0	0	0	0	0	0	0	0	0	0	0	0	0	0	0	0	0	0	0	0	0	0	0	0	0	0	0	0	0	0	0	0	0	0	0	0	0	0	0	0	0	0	0	0	0	0	0	0	0	0	0	0	0	0	0	0	0	0	0	0	0	0	0	0	0	0	0	0	0	0	0	0	0	0	0	0	0	0	0	0	0	0	0	0	0	0	0	0	0	0	0	0	0	0	0	0	0	0	0	0	0	0	0	0	0	0	0	0	0	0	0	0	0	0	0	0	0	0	0	0	0	0	0	0	0	0	0	0	0	0	0	0	0	0	0	0	0	0	0	0	0	0	0	0	0	0	0	0	0	0	0	0	0	0	0	0	0	0	0	0	0	0	0	0	0	0	0	0	0	0	0	0	0	0	0	0	0	0	0	0	0	0	0	0	0	0	0	0	0	0	0	0	0	0	0	0	0	0	0	0	0	0	0	0	0	0	0	0	0	0	0	0	0	0	0	0	0	0	0	0	0	0	0	0	0	0	0	0	0	0	0	0	0	0	0	0	0	0	0	0	0	0	0	0	0	0	0	0	0	0	0	0	0	0	0	0	0	0	0	0	0	0	0	0	0	0	0	0	0	0	0	0	0	0	0	0	0	0	0	0	0	0	0	0	0	0	0	0	0	0	0	0	0	0	0	0	0	0	0	0	0	0	0	0	0	0	0	0	0	0	0	0	0	0	0	0	0	0	0	0	0	0	0	0	0	0	0	0	0	0	0	0	0	0	0	0	0	0	0	0	0	0	0	0	0	0	0	0	0	0	0	0	0	0	0	0	0	0	0	0	0	0	0	0	0	0	0	0	0	0	0	0	0	0	0	0	0	0	0	0	0	0	0	0	0	0	0	0	0	0	0	0	0	0	0	0	0	0	0	0	0	0	0	0	0	0	0	0	0	0	0	0	0	0	0	0	0	0	0	0	0	0	0	0	0	0	0	0	0	0	0	0	0	0	0	0	0	0	0	0	0	0	0	0	0	0	0	0	0	0	0	0	0	0	0	0	0	0	0	0	0	0	0	0	0	0	0	0	0	0	0	0	0	0	0	0	0	0	0	0	0	0	0	0	0	0	0	0	0	0	0	0	0	0	0	0	0	0	0	0	0	0	0	0	0	0	0	0	0	0	0	0	0	0	0	0	0	0	0	0	0	0	0	0	0	0	0	0	0	0	0	0	0	0	0	0	0	0	0	0	0	0	0	0	0	0	0	0	0	0	0	0	0	0	0	0	0	0	0	0	0	0	0	0	0	0	0	0	0	0
Bordetella sp. HZ20	2163011	S	0	0	0	0	0	0	0	0	0	0	0	0	0	0	0	0	0	0	0	0	0	0	0	0	0	0	0	0	276	2e-05	0	0	0	0	0	0	0	0	0	0	0	0	0	0	0	0	0	0	0	0	0	0	0	0	0	0	0	0	0	0	0	0	0	0	0	0	0	0	0	0	0	0	0	0	0	0	0	0	0	0	0	0	0	0	0	0	0	0	0	0	0	0	0	0	0	0	0	0	0	0	0	0	0	0	0	0	0	0	0	0	0	0	0	0	0	0	0	0	0	0	0	0	0	0	0	0	0	0	0	0	0	0	0	0	0	0	0	0	0	0	0	0	0	0	0	0	0	0	0	0	0	0	0	0	0	0	0	0	0	0	0	0	0	0	0	0	0	0	0	0	0	0	0	0	0	0	0	0	0	0	0	0	0	0	0	0	0	0	0	0	0	0	33	6e-05	0	0	0	0	0	0	0	0	0	0	0	0	74	1e-05	0	0	0	0	0	0	0	0	0	0	0	0	0	0	0	0	0	0	0	0	0	0	0	0	0	0	0	0	0	0	0	0	0	0	0	0	0	0	0	0	0	0	0	0	0	0	0	0	0	0	0	0	0	0	0	0	0	0	0	0	0	0	72	0	0	0	0	0	0	0	0	0	0	0	0	0	0	0	0	0	0	0	0	0	0	0	0	0	0	0	0	0	0	0	0	0	0	0	0	0	0	0	0	0	0	0	0	0	0	0	0	0	0	0	0	0	0	0	0	0	0	0	0	0	0	0	0	0	0	0	0	0	0	0	0	0	0	0	22	5e-05	0	0	0	0	0	0	0	0	0	0	0	0	60	6e-05	0	0	0	0	0	0	0	0	0	0	0	0	0	0	0	0	0	0	0	0	0	0	0	0	0	0	0	0	0	0	0	0	0	0	0	0	0	0	0	0	195	1e-05	0	0	0	0	0	0	0	0	0	0	0	0	0	0	0	0	0	0	0	0	0	0	0	0	0	0	0	0	0	0	0	0	0	0	0	0	0	0	0	0	0	0	0	0	0	0	0	0	0	0	0	0	0	0	0	0	0	0	0	0	0	0	0	0	0	0	0	0	0	0	0	0	0	0	0	0	0	0	0	0	0	0	0	0	0	0	0	0	0	0	0	0	0	0	0	0	0	0	0	0	0	0	0	0	0	0	0	0	0	0	0	0	0	0	0	0	0	0	0	0	0	0	0	0	0	0	0	0	0	0	0	0	0	0	0	0	0	0	0	0	0	0	0	0	0	0	0	0	0	0	0	0	0	0	0	0	0	0	0	0	0	0	0	0	0	0	0	0	0	0	0	0	0	0	0	0	0	0	0	0	0	0	0	0	0	0	0	0	0	0	0	0	0	0	0	0	0	0	0	0	0	0	0	0	0	0	0	0	0	0	0	0	0	0	0	0	0	0	0	0	0	0	0	0	0	0	0	0	0	0	0	0	0	0	0	0	0	0	0	0	0	0	0	0	0	0	0	0	0	0	0	0	0	0	0	0	0	0	0	0	0	0	0	0	0	0	0	0	0	0	0	0	0	0	0	0	0	0	0	0	0	0	0	0	0	0	0	0	0	0	0	0	0	0	0	0	0	0	0	0	0	0	0	0	0	0	0	0	0	0	0	0	0	0	0	0	0	0	0	0	0	0	0	0	0	0	0	0	0	0	0	0	0	0	0	0	0	0	0	0	0	0	0	0	0	0	0	0	0	0	0	0	0	0	0	0	0	0	0	0	0	0	0	0	0	0	0	0	0	0	0	0	0	0	0	0	0	0	0	0	0	0	0	0	0	0	0	0	0	0	0	0	0	0	0	0	0	0	0	0	0	0	0	0	0	0	0	0	0	0	0	0	0	0	0	0	0	0	0	0	0	0	0	0	0	0	0	0	0	0	0	0	0	0	0	0	0	0	0	0	0	0	0	0	0	0	0	0	0	0	0	0	0	0	0	0	0	0	0	0	0	0	74	1e-05	0	0	0	0	0	0	0	0	0	0	0	0	0	0	0	0	0	0	0	0	0	0	0	0	0	0	0	0	0	0	0	0	0	0	0	0	0	0
Caulobacter vibrioides	155892	S	0	0	0	0	1783	0.00015	497	3e-05	1158	8e-05	0	0	737	5e-05	0	0	742	6e-05	0	0	0	0	0	0	0	0	2693	0.00018	0	0	479	4e-05	533	4e-05	1547	0.00015	441	3e-05	0	0	0	0	564	3e-05	0	0	1416	0.0001	0	0	0	0	0	0	0	0	0	0	0	0	0	0	0	0	985	8e-05	228	2e-05	0	0	0	0	630	5e-05	0	0	683	3e-05	0	0	0	0	0	0	0	0	0	0	0	0	0	0	0	0	2889	0.0002	0	0	923	7e-05	924	7e-05	0	0	0	0	0	0	0	0	0	0	0	0	402	3e-05	0	0	0	0	0	0	0	0	458	3e-05	280	2e-05	0	0	0	0	516	2e-05	0	0	285	1e-05	0	0	0	0	0	0	0	0	0	0	0	0	0	0	0	0	0	0	0	0	0	0	0	0	0	0	0	0	0	0	0	0	0	0	0	0	663	3e-05	0	0	315	2e-05	973	6e-05	780	5e-05	996	7e-05	655	4e-05	969	6e-05	634	4e-05	0	0	0	0	0	0	0	0	0	0	0	0	0	0	287	2e-05	0	0	0	0	0	0	0	0	0	0	0	0	0	0	1332	9e-05	0	0	0	0	0	0	0	0	582	5e-05	0	0	0	0	697	4e-05	0	0	0	0	0	0	0	0	0	0	0	0	0	0	425	4e-05	0	0	0	0	0	0	0	0	0	0	0	0	0	0	3163	0.00013	0	0	0	0	1182	0.0001	0	0	0	0	221	3e-05	973	0.00012	0	0	0	0	0	0	1095	5e-05	0	0	0	0	0	0	499	4e-05	0	0	0	0	0	0	0	0	0	0	0	0	0	0	0	0	0	0	942	7e-05	0	0	363	2e-05	0	0	0	0	0	0	0	0	0	0	0	0	0	0	0	0	0	0	0	0	0	0	749	6e-05	0	0	0	0	0	0	0	0	685	6e-05	0	0	0	0	0	0	0	0	0	0	1198	8e-05	1338	0.0001	7011	0.00036	2659	0.0002	555	3e-05	560	4e-05	3326	0.00021	3804	0.00025	0	0	839	7e-05	19309	0.00133	0	0	0	0	0	0	0	0	0	0	0	0	1584	0.00015	0	0	48666	0.00326	7950	0.00061	0	0	0	0	0	0	0	0	0	0	0	0	3316	0.00021	0	0	991	6e-05	648	5e-05	0	0	0	0	1097	8e-05	0	0	0	0	1321	9e-05	0	0	0	0	0	0	0	0	361	2e-05	0	0	734	5e-05	0	0	0	0	586	4e-05	0	0	0	0	945	0.00011	0	0	0	0	0	0	0	0	0	0	874	8e-05	0	0	0	0	443	4e-05	0	0	1629	0.00013	0	0	482	6e-05	0	0	0	0	325	3e-05	1254	0.00011	0	0	973	6e-05	0	0	1355	0.00012	0	0	755	8e-05	0	0	563	3e-05	3113	0.00025	0	0	0	0	0	0	0	0	0	0	1902	0.00013	370	2e-05	0	0	0	0	1096	8e-05	362	2e-05	0	0	0	0	0	0	0	0	0	0	0	0	0	0	0	0	0	0	0	0	1154	8e-05	0	0	547	4e-05	622	5e-05	1889	0.00013	0	0	0	0	0	0	0	0	0	0	513	5e-05	0	0	4013	0.00028	0	0	0	0	0	0	0	0	0	0	792	6e-05	0	0	0	0	0	0	0	0	0	0	0	0	929	6e-05	8353	0.00048	1676	0.00019	713	4e-05	0	0	648	3e-05	0	0	959	8e-05	0	0	0	0	0	0	0	0	424	3e-05	0	0	0	0	1784	0.00011	0	0	0	0	0	0	0	0	425	2e-05	1051	8e-05	0	0	0	0	0	0	0	0	0	0	448	3e-05	0	0	939	7e-05	1247	7e-05	809	7e-05	0	0	225	2e-05	968	7e-05	0	0	1373	7e-05	0	0	0	0	244	2e-05	0	0	0	0	0	0	604	5e-05	0	0	0	0	0	0	0	0	1728	0.00012	433	3e-05	2601	0.0001	0	0	0	0	0	0	0	0	632	4e-05	0	0	1053	8e-05	0	0	0	0	0	0	527	3e-05	0	0	0	0	0	0	0	0	0	0	0	0	0	0	0	0	0	0	0	0	0	0	0	0	0	0	0	0	0	0	0	0	0	0	0	0	0	0	0	0	792	5e-05	0	0	0	0	0	0	1972	0.00015	2193	0.00015	2186	0.0001	0	0	0	0	0	0	1592	0.00011	0	0	522	3e-05	0	0	0	0	0	0	0	0	535	3e-05	0	0	745	5e-05	0	0	0	0	0	0	0	0	0	0	0	0	1496	0.00018	1363	0.00017	2780	0.00016	0	0	435	6e-05	0	0	0	0	2135	0.00014	0	0	1342	0.00018	0	0	691	4e-05	0	0	0	0	417	2e-05	0	0	0	0	971	5e-05	364	4e-05	0	0	0	0	0	0	2248	0.00017	0	0	7892	0.00056	0	0	0	0	0	0	0	0	0	0	4259	0.0003	0	0	0	0	0	0	0	0	0	0	0	0	0	0
Vogesella sp. LIG4	1192162	S	0	0	0	0	126	1e-05	226	1e-05	0	0	128	1e-05	216	2e-05	390	3e-05	805	6e-05	14499	0.00098	7373	0.00055	1009	6e-05	617	4e-05	22144	0.00146	410	2e-05	236	2e-05	50	0	87	1e-05	115	1e-05	64	0	130	1e-05	97	1e-05	1191	0.0001	1839	0.00013	16405	0.001	6375	0.00046	872	6e-05	831	5e-05	36287	0.00249	76	1e-05	158	1e-05	56	0	141	1e-05	139	1e-05	2456	0.00022	68	1e-05	343	3e-05	59	0	2139	0.00011	7598	0.00057	7445	0.00034	559	6e-05	205	2e-05	12776	0.00088	0	0	270	2e-05	102	1e-05	380	3e-05	42	0	99	1e-05	224	2e-05	519	3e-05	3238	0.00024	10868	0.00081	5942	0.00035	172	1e-05	815	6e-05	3002	0.00023	2507	0.00021	8855	0.00043	5056	0.00037	0	0	1027	6e-05	1622	0.00011	1581	0.0001	1027	8e-05	3454	0.00011	2332	0.00013	2670	0.00014	1835	0.00012	2519	0.00017	4266	0.0002	2238	0.0002	3665	0.00029	1745	0.00022	3274	0.00028	2331	0.00028	4010	0.00034	4008	0.00029	4505	0.00033	1724	0.0002	5093	0.0003	3845	0.00027	3835	0.00031	4736	0.00045	3373	0.00023	859	6e-05	924	5e-05	753	8e-05	1364	9e-05	1155	7e-05	751	5e-05	361	2e-05	1361	8e-05	809	5e-05	1028	6e-05	0	0	2326	0.00012	2098	0.00015	185	1e-05	1616	0.00018	486	3e-05	655	4e-05	460	4e-05	4108	0.00014	706	6e-05	554	3e-05	3141	0.00025	330	3e-05	1013	9e-05	3949	0.00027	1002	6e-05	157	1e-05	960	9e-05	980	7e-05	505	4e-05	2125	0.00017	234	3e-05	123	1e-05	749	4e-05	1141	9e-05	1577	0.00014	1082	4e-05	5570	0.00042	951	6e-05	596	5e-05	856	6e-05	366	3e-05	5947	0.00031	386	2e-05	14563	0.00096	1505	8e-05	420	3e-05	232	2e-05	361	2e-05	4668	0.00019	714	5e-05	283	2e-05	33021	0.00282	0	0	2244	0.0002	45	1e-05	201	2e-05	5153	0.0003	1742	0.00011	3797	0.00019	1231	6e-05	1560	0.00012	256	2e-05	169	2e-05	70	1e-05	80	1e-05	393	2e-05	5286	0.0006	2891	0.00015	2954	0.00017	9682	0.00069	53	0	410	3e-05	586	4e-05	0	0	908	7e-05	8921	0.00044	351	3e-05	419	2e-05	653	3e-05	44	0	1218	6e-05	0	0	2670	0.00029	1616	7e-05	2033	0.00016	1119	7e-05	0	0	159	1e-05	1292	8e-05	120	1e-05	1415	9e-05	111	1e-05	102	1e-05	0	0	962	9e-05	88	1e-05	0	0	717	5e-05	358	2e-05	117	1e-05	282	1e-05	745	6e-05	0	0	0	0	682	4e-05	0	0	258	2e-05	555	4e-05	125	1e-05	1797	0.00014	3044	0.00016	735	4e-05	1287	0.0001	136	2e-05	61	0	618	6e-05	13871	0.00143	344	2e-05	201	2e-05	0	0	59	1e-05	713	5e-05	2906	0.00023	53881	0.00585	2100	0.00018	1564	0.0001	328	2e-05	152	1e-05	1633	0.00013	51	0	0	0	0	0	47	0	1581	0.00011	359	2e-05	2334	0.00015	389	5e-05	1217	8e-05	1682	0.0001	200	1e-05	0	0	711	4e-05	0	0	0	0	0	0	124	1e-05	116	1e-05	611	7e-05	3983	0.0004	2966	0.0002	188	1e-05	1685	0.00013	681	3e-05	54	0	197	1e-05	0	0	0	0	94	3e-05	75	1e-05	833	6e-05	369	5e-05	350	3e-05	149	1e-05	0	0	176	2e-05	89	1e-05	96	1e-05	0	0	0	0	49	0	314	3e-05	1787	0.00012	45	0	241	2e-05	971	7e-05	235	2e-05	119	2e-05	86	1e-05	0	0	181	1e-05	38	0	0	0	443	3e-05	48	0	0	0	282	2e-05	3056	0.00024	1948	0.00013	248	2e-05	246	2e-05	201	3e-05	67	1e-05	0	0	1909	0.00016	40	0	0	0	0	0	49	0	43	0	653	5e-05	1472	0.00012	1623	0.00011	320	2e-05	85	1e-05	3783	0.00026	0	0	0	0	107	1e-05	0	0	51	0	0	0	0	0	838	5e-05	197	1e-05	901	7e-05	2317	0.00014	219	2e-05	142	1e-05	64	1e-05	75	1e-05	59	0	215	1e-05	108	1e-05	161	1e-05	38	0	90	0	158	1e-05	44	0	1299	6e-05	4867	0.00017	454	3e-05	713	5e-05	0	0	71	0	1050	5e-05	220	1e-05	0	0	0	0	186	2e-05	0	0	0	0	720	5e-05	1962	0.00016	1843	0.00011	723	3e-05	793	6e-05	9734	0.00099	355	2e-05	0	0	0	0	3279	0.00019	149	1e-05	0	0	133	1e-05	0	0	509	3e-05	640	3e-05	922	6e-05	1395	0.00012	895	6e-05	138	1e-05	3290	0.00024	342	3e-05	85	1e-05	0	0	0	0	0	0	386	2e-05	0	0	868	5e-05	2450	9e-05	2276	0.00014	2499	0.0002	208	2e-05	83	1e-05	44894	0.00283	101	1e-05	93	1e-05	56	0	0	0	1548	0.00011	0	0	2672	0.00016	7436	0.00048	3864	0.00022	2156	0.00018	1883	0.00014	1419	9e-05	2349	0.00012	3914	0.00022	1473	9e-05	274	2e-05	1108	4e-05	249	2e-05	503	4e-05	1688	0.0001	17379	0.00146	2407	0.0002	2672	0.00015	368	2e-05	11481	0.00095	2380	0.00014	30802	0.00206	556	4e-05	1797	0.00013	240	2e-05	876	7e-05	87	1e-05	137	1e-05	76	1e-05	78	1e-05	0	0	0	0	7373	0.00046	53	0	54	0	1437	0.00011	0	0	115	1e-05	1166	6e-05	166	1e-05	75	0	418	3e-05	2556	0.00015	1481	9e-05	389	3e-05	457	3e-05	392	2e-05	43	1e-05	58	1e-05	0	0	0	0	0	0	0	0	64	1e-05	47	0	53	0	47	1e-05	37	0	0	0	43	0	101	1e-05	141	1e-05	0	0	47	0	307	1e-05	256	3e-05	167	1e-05	16728	0.00087	3763	0.00025	0	0	318	2e-05	1708	0.00012	515	4e-05	3605	0.00022	220	1e-05	12937	0.00088	3057	0.00024	464	3e-05	1573	0.0001	483	3e-05	750	7e-05	99	2e-05	6211	0.00036	134	2e-05	160	1e-05
Aquisphaera giovannonii	406548	S	0	0	0	0	256	2e-05	183	1e-05	385	3e-05	84	1e-05	49	0	38	0	104	1e-05	131	1e-05	118	1e-05	110	1e-05	84	0	0	0	42	0	53	0	276	2e-05	175	2e-05	102	1e-05	59	0	45	0	307	2e-05	73	1e-05	49	0	52	0	78	1e-05	0	0	34	0	48	0	0	0	65	0	40	0	34	0	126	1e-05	34	0	88	1e-05	214	2e-05	0	0	46	0	117	1e-05	155	1e-05	0	0	0	0	51	0	189	2e-05	88	1e-05	86	1e-05	184	1e-05	39	0	756	6e-05	344	3e-05	43	0	0	0	166	1e-05	197	1e-05	48	0	52	0	0	0	103	1e-05	116	1e-05	77	1e-05	0	0	0	0	34	0	33	0	0	0	49	0	0	0	36	0	28	0	34	0	58	0	42	0	0	0	75	1e-05	39	0	21	0	55	0	32	0	0	0	30	0	0	0	24	0	42	0	0	0	0	0	0	0	125	1e-05	24	0	61	0	39	0	62	0	33	0	138	1e-05	146	1e-05	50	0	0	0	76	0	64	0	52	0	0	0	347	2e-05	45160	0.003	997	9e-05	133	0	620	5e-05	109	1e-05	0	0	0	0	0	0	262	2e-05	362	2e-05	0	0	279	3e-05	202	1e-05	89	1e-05	73	1e-05	54	1e-05	1109	0.0001	407	2e-05	68	1e-05	450	4e-05	78	0	106	1e-05	0	0	45	0	35	0	1483	0.00013	110	1e-05	0	0	124	1e-05	118	1e-05	0	0	312	2e-05	0	0	236	1e-05	81	1e-05	354	2e-05	724	6e-05	143	4e-05	35	0	1314	0.00018	0	0	582	3e-05	941	6e-05	636	3e-05	126	1e-05	57	0	108	1e-05	1574	0.00014	88	1e-05	95	1e-05	95	1e-05	40	0	275	1e-05	315	2e-05	0	0	0	0	0	0	57	0	0	0	0	0	0	0	87	1e-05	151	1e-05	1197	6e-05	420	3e-05	136	1e-05	0	0	0	0	0	0	0	0	218	1e-05	0	0	1382	0.0001	38	0	81	1e-05	0	0	0	0	66	1e-05	147	0.00014	0	0	663	4e-05	0	0	0	0	85	1e-05	0	0	78	0	0	0	74	0	0	0	0	0	71	0	0	0	39	0	202	1e-05	112	1e-05	286	2e-05	84	0	66	1e-05	0	0	48	0	0	0	232	2e-05	269	2e-05	176	1e-05	79	1e-05	0	0	142	1e-05	123	1e-05	0	0	39	0	28	0	76	1e-05	104	1e-05	72	1e-05	184	1e-05	0	0	174	1e-05	87	1e-05	0	0	73	0	269	2e-05	62	1e-05	201	1e-05	82	0	261	1e-05	64	0	360	2e-05	44	0	79	1e-05	464	3e-05	679	5e-05	0	0	151	2e-05	56	1e-05	474	3e-05	0	0	138	1e-05	68	0	48	0	221	1e-05	90	1e-05	107	1e-05	0	0	182	1e-05	0	0	80	1e-05	102	1e-05	116	1e-05	0	0	77	1e-05	245	2e-05	232	1e-05	284	2e-05	449	4e-05	0	0	261	3e-05	120	1e-05	188	1e-05	196	2e-05	0	0	90	1e-05	0	0	146	1e-05	40	0	210	1e-05	222	1e-05	114	1e-05	80	0	94	1e-05	84	0	56	0	88	1e-05	441	3e-05	131	1e-05	76	0	44	1e-05	194	2e-05	94	1e-05	73	1e-05	79	1e-05	199	1e-05	45	0	108	1e-05	0	0	128	1e-05	137	1e-05	399	3e-05	0	0	104	1e-05	103	1e-05	55	0	68	0	180	1e-05	0	0	109	1e-05	494	3e-05	402	3e-05	169	1e-05	184	1e-05	77	1e-05	123	1e-05	33	0	74	1e-05	0	0	129	1e-05	468	3e-05	88	1e-05	241	3e-05	63	0	56	1e-05	385	2e-05	0	0	259	2e-05	393	2e-05	422	2e-05	31	0	44	0	317	2e-05	127	1e-05	203	1e-05	79	0	41	0	118	1e-05	0	0	61	1e-05	0	0	53	0	137	1e-05	428	3e-05	69	0	157	1e-05	52	1e-05	157	1e-05	42	0	99	1e-05	95	1e-05	208	2e-05	29	0	1338	0.00015	116	1e-05	89	1e-05	67	0	669	5e-05	192	2e-05	0	0	50	0	0	0	230	2e-05	74	1e-05	48	0	77	1e-05	159	2e-05	260	2e-05	308	2e-05	183	1e-05	109	0	626	4e-05	509	4e-05	37	0	137	1e-05	0	0	77	1e-05	237	2e-05	399	3e-05	0	0	115	1e-05	42	0	90	1e-05	669	4e-05	218	1e-05	175	1e-05	138	1e-05	282	2e-05	285	2e-05	525	3e-05	148	1e-05	152	1e-05	199	1e-05	119	1e-05	177	1e-05	40	0	398	3e-05	64	1e-05	313	2e-05	61	0	151	1e-05	163	1e-05	326	2e-05	55	0	158	1e-05	41	0	675	5e-05	519	4e-05	385	2e-05	89	1e-05	237	2e-05	51	0	48	0	38	0	31	0	63	0	152	1e-05	451	3e-05	138	1e-05	50	0	0	0	26	0	82	1e-05	449	3e-05	219	1e-05	240	2e-05	222	2e-05	301	2e-05	131	2e-05	33	0	36	0	72	0	0	0	62	0	34	0	0	0	0	0	0	0	40	0	64	0	94	1e-05	32	0	0	0	27	0	63	0	213	1e-05	512	5e-05	41	0	61	0	215	1e-05	165	1e-05	77	0	123	1e-05	128	1e-05	132	1e-05	74	0	90	1e-05	0	0	68	0	84	1e-05	279	2e-05	0	0	0	0	1260	7e-05	0	0	0	0
Massilia albidiflava	321983	S	0	0	0	0	0	0	0	0	0	0	0	0	0	0	0	0	0	0	0	0	0	0	0	0	0	0	0	0	0	0	0	0	0	0	0	0	0	0	0	0	0	0	0	0	0	0	0	0	0	0	0	0	0	0	0	0	0	0	0	0	0	0	0	0	0	0	0	0	0	0	0	0	0	0	0	0	0	0	0	0	0	0	0	0	0	0	0	0	0	0	0	0	0	0	0	0	0	0	0	0	0	0	0	0	0	0	0	0	0	0	0	0	0	0	0	0	0	0	0	0	0	0	0	0	0	0	0	0	0	0	0	0	0	0	0	0	0	0	0	0	0	0	0	0	0	0	0	0	0	0	0	0	0	0	0	0	0	0	0	0	0	0	0	0	0	0	0	0	0	0	0	0	0	0	0	0	0	0	0	0	0	0	0	0	0	0	0	0	0	0	0	0	0	0	0	0	0	0	0	0	0	0	0	0	0	0	0	0	0	0	0	0	0	0	0	0	0	0	0	0	0	0	0	0	0	0	0	0	0	0	0	0	0	0	0	0	0	0	0	0	0	0	0	0	0	0	0	0	0	0	0	0	0	0	0	0	0	0	0	0	0	0	0	0	0	0	0	0	0	0	0	0	0	0	0	0	0	0	0	0	0	0	0	0	0	0	0	0	0	0	0	0	0	0	0	0	0	0	0	0	0	0	0	0	0	0	0	0	0	0	0	0	0	0	0	0	0	0	0	0	0	0	0	0	0	0	0	0	0	0	0	0	0	0	0	0	0	0	0	0	0	0	0	0	0	0	80	0.00017	0	0	0	0	0	0	0	0	0	0	0	0	0	0	0	0	0	0	0	0	0	0	0	0	0	0	0	0	0	0	0	0	0	0	0	0	0	0	0	0	0	0	0	0	0	0	0	0	0	0	0	0	0	0	0	0	0	0	0	0	0	0	0	0	0	0	0	0	0	0	0	0	0	0	0	0	0	0	0	0	0	0	0	0	0	0	0	0	0	0	0	0	0	0	0	0	0	0	0	0	0	0	0	0	0	0	0	0	0	0	0	0	0	0	0	0	0	0	0	0	0	0	0	0	0	0	0	0	0	0	0	0	0	0	0	0	0	0	0	0	0	0	0	0	0	0	0	0	0	0	0	0	0	0	0	0	0	0	0	0	0	0	0	0	0	0	0	0	0	0	0	0	0	0	0	0	0	0	0	0	0	0	0	0	0	0	0	0	0	0	0	0	0	0	0	0	0	0	0	0	0	0	0	0	0	0	0	0	0	0	0	0	0	0	0	0	0	0	0	0	0	0	0	0	0	0	0	0	0	0	0	0	0	0	0	0	0	0	0	0	0	0	0	0	0	0	0	0	0	0	0	0	0	0	0	0	0	0	0	0	0	0	0	0	0	0	0	0	0	0	0	0	0	0	0	0	0	0	0	0	0	0	0	0	0	0	0	0	0	0	0	0	0	0	0	0	0	0	0	0	0	0	0	0	0	0	0	0	0	0	0	0	0	0	0	0	0	0	0	0	0	0	0	0	0	0	0	0	0	0	0	0	0	0	0	0	0	0	0	0	0	0	0	0	0	0	0	0	0	0	0	0	0	0	0	0	0	0	0	0	0	0	0	0	0	0	0	0	0	0	0	0	0	0	0	0	0	0	0	0	0	0	0	0	0	0	0	0	0	0	0	0	0	0	0	0	0	0	0	0	0	0	0	0	0	0	0	0	0	0	0	0	0	0	0	0	0	0	0	0	0	0	0	0	0	0	0	0	0	0	0	0	0	0	0	0	0	0	0	0	0	0	0	0	0	0	0	0	0	0	0	0	0	0	0	0	0	0	0	0	0	0	0	0	0	0	0	0	0	0	0	0	0	0	0	0	0	0	0	0	0	0	0	0	0	0	0	0	0	0	0	0	0	0	0	0	0	0	0	0	0	0	0	0	0	0	0	0	0	0	0	0	0	0	0	0	0	0	0	0	0	0	0	0	0	0	0	0	0	0	0	0	0	0	0	0	0	0	0	0	0	0	0	0	0	0	0	0	0	0	0	0	0	0	0	0	0	0
Pandoraea pulmonicola	93221	S	0	0	0	0	0	0	0	0	0	0	0	0	0	0	0	0	0	0	0	0	0	0	0	0	0	0	0	0	0	0	0	0	0	0	0	0	0	0	0	0	0	0	0	0	0	0	0	0	0	0	0	0	0	0	0	0	0	0	0	0	0	0	0	0	0	0	0	0	0	0	0	0	0	0	0	0	0	0	0	0	99	0	0	0	0	0	0	0	0	0	0	0	0	0	0	0	0	0	0	0	0	0	0	0	0	0	0	0	58	0	0	0	0	0	0	0	0	0	0	0	150	1e-05	0	0	0	0	0	0	0	0	0	0	0	0	0	0	0	0	0	0	0	0	0	0	0	0	0	0	0	0	0	0	0	0	0	0	0	0	0	0	0	0	0	0	0	0	0	0	0	0	0	0	0	0	0	0	0	0	0	0	0	0	0	0	0	0	0	0	0	0	0	0	0	0	0	0	0	0	0	0	0	0	0	0	0	0	0	0	0	0	0	0	0	0	0	0	0	0	0	0	0	0	0	0	0	0	0	0	0	0	0	0	0	0	0	0	0	0	0	0	0	0	0	0	0	0	0	0	0	0	0	0	0	0	0	0	0	0	0	0	0	0	0	0	0	0	0	0	0	0	0	0	0	0	0	0	379	3e-05	0	0	0	0	0	0	0	0	0	0	0	0	0	0	0	0	0	0	0	0	0	0	0	0	0	0	0	0	0	0	0	0	0	0	0	0	0	0	0	0	0	0	0	0	0	0	0	0	0	0	0	0	0	0	0	0	0	0	0	0	0	0	0	0	0	0	0	0	0	0	0	0	0	0	0	0	0	0	0	0	0	0	0	0	0	0	0	0	0	0	0	0	0	0	0	0	0	0	0	0	0	0	0	0	0	0	0	0	0	0	0	0	0	0	0	0	0	0	0	0	0	0	0	0	0	0	0	0	0	0	0	0	0	0	0	0	0	0	0	0	0	0	0	0	0	0	0	0	0	0	0	0	0	0	0	0	0	0	0	0	0	0	0	0	0	0	0	0	0	0	0	0	0	0	0	0	0	0	0	0	0	0	0	0	0	0	0	0	0	0	0	0	0	0	0	0	0	0	0	0	0	0	0	0	0	0	0	0	0	0	0	0	0	0	0	0	0	0	0	0	0	0	0	0	0	0	0	0	0	0	0	0	0	0	0	0	0	0	0	0	0	0	0	0	0	0	0	0	0	0	0	0	0	0	0	0	0	0	0	0	0	0	0	0	0	0	0	0	0	0	0	0	0	0	0	0	0	0	0	0	0	0	0	0	0	0	0	0	0	0	0	0	0	0	0	0	0	0	0	0	0	0	0	0	0	0	0	0	0	0	0	0	0	0	0	0	0	0	0	0	0	0	0	0	0	0	0	0	0	0	0	0	0	0	0	0	0	0	0	0	0	0	0	0	0	0	0	0	0	0	0	0	0	0	0	0	0	0	0	0	0	0	0	0	0	0	0	0	0	0	0	0	0	0	0	0	0	0	0	0	0	0	0	0	0	0	0	0	0	0	0	0	0	0	0	0	0	0	0	0	0	0	0	0	0	0	0	0	0	0	0	0	0	0	0	0	0	0	0	0	0	0	0	0	0	0	0	0	0	0	0	0	0	0	0	0	0	0	0	0	0	0	0	0	0	0	0	0	0	0	0	0	0	0	0	0	0	0	0	0	0	0	0	0	0	0	0	0	0	0	0	0	0	0	0	0	0	0	0	0	0	0	0	0	0	0	0	0	0	0	0	0	0	0	0	0	0	0	0	0	0	0	0	0	0	0	0	0	0	0	0	0	0	0	0	0	0	0	0	0	0	0	0	0	0	0	0	0	0	0	0	0	0	0	0	0	0	0	0	0	0	0	0	0	0	0	0	0	0	0	0	0	0	0	0	0	0	0	0	0	0	0	0	0	0	0	0	0	0	0	0	0	0	0	0	0	0	0	0	0	0	0	0	0	0	0	0	0	0	0	0	0	0	0	0	0	0	0	0	0	0	0	0	0	0	0	0	0	0	0	0	0	0	0	0	0	0	0	0	0	0	0	0	0	0	0	0	0
Leclercia adecarboxylata	83655	S	173	0.00023	660	6e-05	0	0	914	6e-05	0	0	0	0	0	0	378	3e-05	287	2e-05	0	0	0	0	351	2e-05	331	2e-05	0	0	0	0	1513	0.00011	329	3e-05	486	5e-05	540	4e-05	0	0	0	0	0	0	0	0	642	4e-05	0	0	0	0	0	0	0	0	0	0	0	0	885	6e-05	239	2e-05	0	0	0	0	0	0	0	0	564	4e-05	319	2e-05	719	4e-05	0	0	0	0	141	1e-05	0	0	0	0	0	0	8146	0.00075	0	0	0	0	0	0	0	0	0	0	0	0	0	0	0	0	0	0	957	8e-05	462	3e-05	280	2e-05	0	0	0	0	0	0	653	6e-05	0	0	0	0	0	0	0	0	268	1e-05	184	1e-05	0	0	0	0	0	0	224	1e-05	0	0	0	0	0	0	0	0	0	0	0	0	0	0	0	0	0	0	0	0	0	0	0	0	0	0	0	0	207	1e-05	262	1e-05	358	4e-05	255	2e-05	0	0	0	0	0	0	206	1e-05	224	1e-05	257	2e-05	0	0	0	0	0	0	714	4e-05	397	4e-05	0	0	0	0	349	3e-05	0	0	0	0	0	0	0	0	1244	0.00012	1044	9e-05	0	0	0	0	0	0	0	0	0	0	0	0	1077	9e-05	0	0	0	0	0	0	0	0	0	0	0	0	0	0	596	4e-05	546	5e-05	0	0	0	0	0	0	415	2e-05	0	0	0	0	490	4e-05	0	0	0	0	360	1e-05	0	0	0	0	0	0	0	0	0	0	0	0	722	9e-05	0	0	0	0	0	0	252	1e-05	0	0	829	7e-05	0	0	432	3e-05	0	0	314	2e-05	0	0	361	2e-05	0	0	0	0	0	0	0	0	0	0	0	0	0	0	160	1e-05	0	0	0	0	0	0	0	0	0	0	336	4e-05	0	0	0	0	0	0	0	0	0	0	0	0	0	0	0	0	0	0	0	0	0	0	0	0	0	0	0	0	415	3e-05	407	3e-05	0	0	3883	0.00028	1603	8e-05	429	3e-05	0	0	0	0	0	0	0	0	215	2e-05	257	2e-05	0	0	0	0	0	0	0	0	0	0	3198	0.00038	0	0	156	2e-05	0	0	0	0	429	3e-05	0	0	1070	9e-05	0	0	0	0	179	2e-05	0	0	1533	9e-05	288	2e-05	461	3e-05	586	5e-05	0	0	0	0	0	0	326	3e-05	224	2e-05	0	0	0	0	229	3e-05	0	0	0	0	1602	9e-05	328	2e-05	0	0	0	0	0	0	0	0	0	0	0	0	339	4e-05	0	0	0	0	0	0	0	0	0	0	1323	0.00011	0	0	0	0	0	0	3450	0.00098	0	0	217	2e-05	174	2e-05	306	2e-05	1628	0.00015	0	0	387	3e-05	0	0	0	0	0	0	0	0	467	4e-05	210	2e-05	0	0	490	2e-05	0	0	182	1e-05	0	0	0	0	1956	0.00015	933	9e-05	0	0	2063	0.00013	0	0	0	0	0	0	775	4e-05	0	0	0	0	0	0	401	3e-05	0	0	360	5e-05	1538	0.00015	571	4e-05	332	3e-05	0	0	1626	0.00011	0	0	0	0	0	0	0	0	365	3e-05	0	0	316	2e-05	0	0	0	0	422	4e-05	0	0	0	0	0	0	0	0	0	0	0	0	418	3e-05	452	3e-05	0	0	0	0	296	3e-05	0	0	0	0	2161	0.00017	0	0	267	2e-05	0	0	319	2e-05	0	0	0	0	456	3e-05	279	2e-05	825	4e-05	727	3e-05	409	3e-05	404	3e-05	0	0	1625	0.00011	0	0	532	3e-05	0	0	907	7e-05	312	4e-05	289	2e-05	840	5e-05	880	6e-05	0	0	0	0	1272	5e-05	0	0	0	0	0	0	0	0	0	0	0	0	618	6e-05	0	0	0	0	0	0	223	1e-05	405	2e-05	0	0	0	0	446	3e-05	0	0	0	0	0	0	846	7e-05	0	0	0	0	0	0	0	0	0	0	411	3e-05	249	1e-05	0	0	0	0	774	6e-05	0	0	0	0	0	0	1966	0.00015	296	2e-05	623	6e-05	0	0	2026	0.00013	0	0	0	0	0	0	0	0	0	0	0	0	326	2e-05	0	0	0	0	303	2e-05	0	0	0	0	0	0	0	0	0	0	0	0	0	0	0	0	0	0	0	0	0	0	0	0	0	0	0	0	0	0	0	0	448	2e-05	0	0	0	0	1007	7e-05	0	0	299	2e-05	0	0	284	2e-05	0	0	0	0	517	3e-05	455	2e-05	322	2e-05	0	0	0	0	0	0	0	0	0	0	0	0	296	2e-05	189	2e-05	256	3e-05	1044	6e-05	399	2e-05	0	0	844	6e-05	132	2e-05	500	3e-05	300	2e-05	577	8e-05	469	3e-05	254	1e-05	705	5e-05	0	0	1122	6e-05	0	0	273	2e-05	2798	0.00013	5911	0.0006	1088	8e-05	419	2e-05	236	2e-05	631	5e-05	0	0	0	0	191	1e-05	390	2e-05	0	0	368	3e-05	299	2e-05	596	4e-05	886	6e-05	0	0	0	0	0	0	0	0	0	0	0	0
Sphingomonas sp. LK11	1390395	S	0	0	0	0	0	0	0	0	0	0	0	0	0	0	0	0	0	0	0	0	0	0	0	0	0	0	293	2e-05	0	0	0	0	0	0	0	0	0	0	0	0	0	0	0	0	0	0	0	0	0	0	0	0	0	0	0	0	0	0	0	0	0	0	0	0	648	5e-05	0	0	0	0	0	0	0	0	0	0	0	0	0	0	0	0	0	0	0	0	265	2e-05	0	0	0	0	0	0	1175	8e-05	0	0	0	0	140	1e-05	0	0	0	0	0	0	0	0	0	0	0	0	0	0	0	0	0	0	0	0	0	0	0	0	0	0	0	0	0	0	0	0	0	0	0	0	0	0	0	0	0	0	0	0	0	0	0	0	0	0	0	0	0	0	0	0	0	0	0	0	0	0	0	0	0	0	0	0	0	0	0	0	0	0	0	0	0	0	0	0	0	0	0	0	0	0	0	0	0	0	37	7e-05	0	0	0	0	0	0	0	0	0	0	0	0	0	0	0	0	0	0	0	0	0	0	0	0	0	0	0	0	0	0	0	0	0	0	0	0	0	0	0	0	0	0	414	4e-05	0	0	0	0	0	0	0	0	0	0	0	0	0	0	0	0	0	0	0	0	0	0	0	0	0	0	0	0	0	0	0	0	0	0	0	0	0	0	0	0	0	0	0	0	0	0	0	0	0	0	0	0	0	0	0	0	0	0	0	0	152	1e-05	0	0	0	0	0	0	0	0	0	0	0	0	0	0	0	0	0	0	0	0	0	0	0	0	0	0	0	0	0	0	295	1e-05	0	0	0	0	0	0	0	0	0	0	0	0	0	0	70	0.00015	216	2e-05	0	0	0	0	0	0	0	0	0	0	0	0	0	0	181	1e-05	0	0	0	0	0	0	0	0	0	0	60	0	0	0	0	0	0	0	0	0	0	0	0	0	0	0	0	0	0	0	0	0	0	0	0	0	0	0	0	0	0	0	302	2e-05	94	1e-05	0	0	0	0	0	0	0	0	0	0	0	0	0	0	0	0	0	0	0	0	192	1e-05	0	0	0	0	0	0	0	0	0	0	0	0	0	0	0	0	0	0	0	0	0	0	0	0	0	0	0	0	251	2e-05	412	3e-05	0	0	0	0	0	0	0	0	0	0	0	0	0	0	0	0	0	0	0	0	0	0	0	0	153	1e-05	0	0	0	0	0	0	0	0	0	0	0	0	0	0	0	0	0	0	0	0	0	0	0	0	0	0	248	1e-05	237	2e-05	0	0	0	0	0	0	0	0	0	0	0	0	0	0	0	0	0	0	628	5e-05	78	0	0	0	0	0	0	0	0	0	0	0	0	0	0	0	0	0	0	0	0	0	0	0	0	0	0	0	0	0	0	0	0	0	0	0	0	0	0	0	0	0	0	0	0	0	0	0	0	0	0	0	125	1e-05	167	1e-05	0	0	0	0	0	0	0	0	0	0	0	0	0	0	0	0	0	0	0	0	0	0	0	0	0	0	0	0	0	0	0	0	0	0	0	0	0	0	0	0	0	0	0	0	0	0	0	0	0	0	0	0	0	0	0	0	0	0	0	0	0	0	0	0	0	0	0	0	0	0	0	0	0	0	0	0	0	0	0	0	0	0	223	2e-05	0	0	0	0	0	0	0	0	0	0	0	0	0	0	0	0	0	0	0	0	0	0	0	0	0	0	0	0	0	0	0	0	0	0	0	0	0	0	0	0	0	0	0	0	0	0	0	0	0	0	0	0	0	0	0	0	0	0	445	3e-05	0	0	0	0	0	0	0	0	0	0	0	0	0	0	0	0	0	0	0	0	0	0	0	0	169	1e-05	0	0	0	0	0	0	0	0	0	0	551	4e-05	0	0	0	0	0	0	0	0	0	0	267	1e-05	0	0	0	0	0	0	0	0	0	0	0	0	0	0	0	0	0	0	0	0	0	0	0	0	0	0	0	0	0	0	0	0	0	0	0	0	0	0	0	0	0	0	0	0	0	0	0	0	0	0	0	0	0	0	0	0	0	0	0	0	0	0	0	0	0	0	0	0	0	0	0	0	0	0	0	0	0	0	0	0	0	0	0	0	0	0	0	0	0	0	0	0	0	0	0	0	0	0	0	0	0	0	0	0	0	0	0	0	0	0	0	0	0	0
Candida orthopsilosis	273371	S	17	2e-05	0	0	0	0	0	0	0	0	0	0	0	0	0	0	0	0	0	0	0	0	0	0	0	0	0	0	0	0	0	0	0	0	0	0	0	0	0	0	0	0	0	0	0	0	0	0	0	0	0	0	0	0	0	0	0	0	0	0	0	0	0	0	0	0	0	0	0	0	0	0	0	0	0	0	0	0	0	0	0	0	0	0	0	0	0	0	0	0	0	0	0	0	0	0	0	0	0	0	0	0	0	0	0	0	0	0	0	0	0	0	0	0	0	0	0	0	0	0	0	0	0	0	0	0	0	0	0	0	0	0	0	0	0	0	0	0	0	0	0	0	0	0	0	0	0	0	0	0	0	0	0	0	0	0	0	0	0	0	0	0	0	0	0	0	0	0	0	0	0	0	0	0	0	0	0	0	0	0	0	0	0	0	0	0	0	0	0	0	0	0	0	0	0	0	0	0	0	0	0	0	0	0	0	0	0	0	0	0	0	0	0	0	0	0	0	0	0	0	0	0	0	0	0	0	0	0	0	0	0	0	0	0	0	0	0	0	0	0	0	0	0	0	0	0	0	0	0	0	0	0	0	0	0	0	0	0	0	0	0	0	0	0	0	0	0	0	0	0	0	0	0	0	0	0	0	0	0	0	0	0	0	0	0	0	0	0	0	0	0	0	0	0	0	0	0	0	0	0	0	0	0	0	0	0	0	0	0	0	0	0	0	0	0	0	0	0	0	0	0	0	0	0	0	0	0	0	0	0	0	0	0	0	0	0	0	0	0	0	0	0	0	0	0	0	0	0	0	0	0	0	0	0	0	0	0	0	0	0	0	0	0	0	0	0	1253	0.00011	0	0	0	0	0	0	0	0	0	0	0	0	0	0	0	0	0	0	0	0	0	0	0	0	0	0	0	0	0	0	0	0	0	0	0	0	0	0	0	0	0	0	0	0	0	0	0	0	0	0	0	0	0	0	0	0	0	0	0	0	0	0	0	0	0	0	0	0	0	0	0	0	0	0	0	0	0	0	0	0	0	0	0	0	0	0	0	0	0	0	0	0	0	0	0	0	0	0	0	0	0	0	0	0	0	0	0	0	0	0	0	0	0	0	0	0	0	0	0	0	0	0	0	0	0	0	0	0	0	0	0	0	0	0	0	0	0	0	0	0	0	0	0	0	0	0	0	0	0	0	0	0	0	0	0	0	0	0	0	0	0	0	0	0	0	0	0	0	0	0	0	0	0	0	0	0	0	0	0	0	0	0	0	0	0	0	0	0	0	0	0	0	0	0	0	0	0	0	0	0	0	0	0	0	0	0	0	0	0	0	0	0	0	0	0	0	0	0	0	0	0	0	0	0	0	0	0	0	0	0	0	0	0	0	0	0	0	0	0	0	0	0	0	0	0	0	0	0	0	0	0	0	0	0	0	0	0	0	0	0	0	0	0	0	0	0	0	0	73	1e-05	0	0	0	0	0	0	0	0	0	0	0	0	0	0	0	0	0	0	0	0	0	0	0	0	0	0	0	0	52	1e-05	0	0	0	0	0	0	0	0	0	0	0	0	0	0	0	0	0	0	0	0	0	0	0	0	0	0	0	0	0	0	0	0	0	0	0	0	0	0	0	0	0	0	0	0	0	0	0	0	0	0	0	0	0	0	0	0	0	0	0	0	0	0	0	0	0	0	0	0	0	0	0	0	0	0	0	0	0	0	0	0	0	0	0	0	0	0	0	0	0	0	0	0	0	0	0	0	0	0	0	0	0	0	0	0	0	0	0	0	0	0	0	0	0	0	0	0	0	0	0	0	0	0	0	0	0	0	0	0	0	0	0	0	0	0	0	0	0	0	0	0	0	0	0	0	0	0	0	0	0	0	0	0	0	0	0	0	0	0	0	0	0	0	0	0	0	0	0	0	0	0	0	0	0	0	0	0	0	0	0	0	0	0	0	0	0	0	0	0	0	0	0	0	0	0	0	0	0	0	0	0	0	0	0	0	167	1e-05	0	0	0	0	0	0	0	0	0	0	0	0	0	0	0	0	0	0	0	0	0	0	0	0	0	0	0	0	0	0	0	0
Zygosaccharomyces rouxii	4956	S	0	0	0	0	0	0	0	0	0	0	0	0	0	0	0	0	0	0	0	0	0	0	0	0	0	0	0	0	0	0	0	0	0	0	0	0	0	0	0	0	0	0	0	0	0	0	0	0	0	0	0	0	0	0	0	0	0	0	0	0	0	0	0	0	0	0	0	0	0	0	0	0	0	0	0	0	0	0	0	0	0	0	0	0	0	0	0	0	0	0	0	0	0	0	0	0	0	0	0	0	0	0	0	0	0	0	0	0	0	0	0	0	0	0	0	0	0	0	0	0	0	0	0	0	0	0	0	0	0	0	0	0	0	0	0	0	0	0	0	0	0	0	0	0	0	0	0	0	0	0	0	0	0	0	0	0	0	0	0	0	0	0	0	0	0	0	0	0	0	0	0	0	0	0	0	0	0	0	0	0	0	0	0	0	0	0	0	0	0	0	0	0	0	0	0	0	0	0	0	0	0	0	0	0	0	0	0	0	0	0	41	0	0	0	0	0	0	0	0	0	0	0	0	0	0	0	0	0	0	0	0	0	0	0	0	0	0	0	0	0	0	0	0	0	0	0	0	0	0	0	0	0	0	0	0	0	0	0	0	0	0	0	0	0	0	0	0	0	0	0	0	0	0	0	0	0	0	0	0	0	0	0	0	0	0	0	0	0	0	0	0	0	0	0	0	0	0	0	0	0	0	0	0	0	0	0	0	0	0	0	0	0	0	0	0	0	0	0	0	0	0	0	0	0	0	0	0	0	0	0	0	0	0	0	0	0	0	0	0	0	0	0	0	0	0	0	0	0	0	0	0	0	0	0	0	0	0	0	0	0	0	0	0	0	0	0	0	0	0	0	0	0	0	0	0	0	0	0	0	0	0	0	0	0	0	0	0	0	0	0	0	0	0	0	0	0	0	0	0	0	0	0	0	0	0	0	0	0	0	0	0	0	0	0	0	0	0	0	0	0	0	0	0	0	0	0	0	0	0	0	0	0	0	0	0	0	0	0	0	0	0	0	0	0	0	0	0	0	0	0	0	0	0	0	0	0	0	0	0	0	0	0	0	0	0	0	0	0	0	0	0	0	0	0	0	0	0	0	0	0	0	0	0	0	0	0	0	0	0	0	0	0	0	0	0	0	0	0	0	0	0	0	0	0	0	0	0	0	0	0	0	0	0	0	0	0	0	0	0	0	0	0	0	0	0	0	0	0	0	0	0	0	0	0	0	0	0	0	0	0	0	0	0	0	0	0	0	0	0	0	0	0	0	0	0	0	0	0	0	0	0	0	0	0	0	0	0	0	0	0	0	0	0	0	0	0	0	0	0	0	0	0	0	0	0	0	0	0	0	0	0	0	0	0	0	0	0	0	0	0	0	0	0	0	0	0	0	0	0	0	0	0	0	0	0	0	0	0	0	0	0	0	0	0	0	0	0	0	0	0	0	0	0	0	0	0	0	0	0	0	0	0	0	0	0	0	0	0	0	0	0	0	0	0	0	0	0	0	0	0	0	0	0	0	0	0	0	0	0	0	0	0	0	0	0	0	0	0	0	0	0	0	0	0	0	0	0	0	0	0	0	0	0	0	0	0	0	0	0	0	0	0	0	0	0	0	0	0	0	0	0	0	0	0	0	0	0	0	0	0	0	0	0	0	0	0	0	0	0	0	0	0	0	0	0	0	0	0	0	0	0	0	0	0	0	0	0	0	0	0	0	0	0	0	0	0	0	0	0	0	0	0	0	0	0	0	0	0	0	0	0	0	0	0	0	0	0	0	0	0	0	0	0	0	0	0	0	0	0	0	0	0	0	0	0	0	0	0	0	0	0	0	0	0	0	0	0	0	0	0	0	0	0	0	0	0	0	0	0	0	0	0	0	0	0	0	0	0	0	0	0	0	0	0	0	0	0	0	0	0	0	0	0	0	0	0	0	0	0	0	0	0	0	0	0	0	0	0	0	0	0	0	0	0	0	0	0	0	0	0	0	0	0	0	0	0	0	0	0	0	0	0	0	0	0	0	0	0	0	0	0	0	0	0	0	0	0	0	0	0	0	0	0	0	0	0
Porphyrobacter sp. YT40	2547601	S	251	0.00033	0	0	0	0	0	0	0	0	0	0	0	0	0	0	0	0	0	0	0	0	0	0	0	0	0	0	0	0	0	0	0	0	0	0	0	0	0	0	0	0	0	0	0	0	0	0	0	0	0	0	0	0	0	0	0	0	0	0	0	0	0	0	0	0	0	0	0	0	0	0	1254	9e-05	0	0	0	0	0	0	0	0	0	0	0	0	0	0	0	0	0	0	0	0	0	0	0	0	0	0	0	0	0	0	0	0	0	0	0	0	0	0	0	0	0	0	0	0	0	0	0	0	0	0	0	0	0	0	0	0	0	0	0	0	0	0	0	0	0	0	0	0	0	0	0	0	0	0	0	0	0	0	0	0	0	0	0	0	0	0	0	0	0	0	0	0	0	0	0	0	0	0	0	0	0	0	0	0	0	0	0	0	0	0	0	0	0	0	0	0	0	0	213	0.00039	0	0	0	0	0	0	0	0	0	0	0	0	0	0	0	0	0	0	0	0	0	0	0	0	0	0	0	0	0	0	0	0	0	0	0	0	0	0	0	0	0	0	0	0	0	0	0	0	0	0	0	0	0	0	0	0	0	0	0	0	0	0	0	0	0	0	0	0	0	0	0	0	0	0	0	0	0	0	0	0	0	0	0	0	0	0	0	0	0	0	0	0	0	0	0	0	0	0	0	0	0	0	0	0	0	0	0	0	0	0	0	0	0	0	0	0	0	0	0	0	0	0	0	0	0	0	0	0	0	0	0	0	0	0	0	0	0	0	0	0	0	0	0	0	0	0	0	0	0	0	0	0	0	0	0	0	0	0	0	0	0	0	0	0	0	0	0	0	0	0	0	0	0	0	0	0	0	0	0	0	0	0	0	0	0	0	0	0	0	0	0	0	0	0	0	0	0	0	0	0	0	0	0	0	0	0	0	0	0	0	0	0	0	0	0	0	0	0	0	0	0	0	0	0	0	0	0	0	0	0	0	0	0	0	0	0	0	0	0	0	0	0	0	0	0	0	0	0	0	0	0	0	0	0	0	0	0	0	0	0	0	0	0	0	0	0	0	0	0	0	0	0	0	0	0	0	0	0	0	0	0	0	0	0	0	0	0	0	0	0	0	0	0	0	0	0	0	0	0	0	0	0	0	0	0	0	0	0	0	0	0	0	0	0	0	0	0	0	0	0	0	0	0	0	0	0	0	0	0	0	0	0	0	0	0	0	0	0	0	0	0	0	0	0	0	0	0	0	0	0	0	0	0	0	0	0	0	0	0	0	0	0	0	0	0	0	0	0	0	0	0	0	0	0	0	0	0	0	0	0	0	0	0	0	0	0	0	0	0	0	0	0	0	0	0	0	0	0	0	0	698	4e-05	0	0	0	0	0	0	0	0	0	0	0	0	0	0	0	0	0	0	0	0	0	0	0	0	0	0	0	0	0	0	0	0	0	0	0	0	0	0	0	0	0	0	0	0	0	0	0	0	0	0	0	0	0	0	0	0	0	0	0	0	0	0	0	0	0	0	0	0	0	0	0	0	0	0	0	0	0	0	0	0	0	0	0	0	0	0	0	0	0	0	0	0	0	0	0	0	0	0	0	0	0	0	0	0	0	0	0	0	0	0	0	0	0	0	0	0	0	0	0	0	0	0	0	0	0	0	0	0	0	0	0	0	0	0	0	0	0	0	0	0	0	0	0	0	0	0	0	0	0	0	0	0	0	0	0	0	0	0	0	0	0	0	0	0	0	0	0	0	0	0	0	0	0	0	0	0	0	0	0	0	0	0	0	0	0	0	0	0	0	0	0	0	0	0	2603	0.00011	0	0	0	0	0	0	0	0	0	0	0	0	0	0	0	0	0	0	0	0	0	0	0	0	0	0	0	0	0	0	0	0	0	0	0	0	0	0	0	0	0	0	0	0	0	0	0	0	0	0	0	0	0	0	0	0	0	0	0	0	0	0	0	0	0	0	0	0	0	0	0	0	0	0	0	0	0	0	0	0	0	0	0	0	0	0	0	0	0	0	0	0	0	0	0	0	0	0	0	0	0	0	0	0	0	0	0	0	0	0	0	0	0	0
Megamonas funiformis	437897	S	0	0	0	0	0	0	64106	0.00388	91	1e-05	99	1e-05	1286	9e-05	2625	0.00022	39460	0.00294	4621	0.00031	4335	0.00033	6969	0.00039	23975	0.00139	51414	0.0034	2697	0.00016	2701	0.0002	3004	0.00025	68	1e-05	5386	0.0004	871	7e-05	4830	0.00042	970	5e-05	2530	0.00022	32169	0.00224	4478	0.00027	6990	0.00051	4452	0.0003	15993	0.001	14631	0.001	304	3e-05	12743	0.0009	1023	8e-05	188	2e-05	93	1e-05	16887	0.00151	79316	0.00623	9372	0.00069	35723	0.00199	20622	0.00105	4614	0.00034	13121	0.0006	3018	0.0003	18710	0.00174	12673	0.00087	295	3e-05	8340	0.00077	2132	0.00014	403	3e-05	106	1e-05	632	5e-05	1373	0.00011	3412	0.00023	39074	0.00284	3860	0.00029	5774	0.00034	11438	0.00094	20940	0.0015	7833	0.00059	7730	0.00063	6941	0.00034	3434	0.00025	0	0	9293	0.00056	7488	0.00052	10504	0.00069	5424	0.00044	23008	0.0007	10548	0.0006	11322	0.00059	9818	0.00062	8611	0.00058	11216	0.00052	5216	0.00046	6064	0.00048	2125	0.00027	5644	0.00048	3162	0.00037	6386	0.00054	5861	0.00043	4594	0.00034	3813	0.00044	11162	0.00066	3803	0.00027	4114	0.00033	3432	0.00032	6349	0.00043	4537	0.00031	27541	0.00142	12217	0.00126	51300	0.00357	28928	0.00165	63756	0.0041	51358	0.00345	44337	0.00264	57883	0.00345	42963	0.00262	588	0.00107	60013	0.00315	16060	0.00112	19386	0.00116	8278	0.0009	24123	0.00158	331397	0.02201	98547	0.0085	15985	0.00055	6400	0.00055	207482	0.013	5932	0.00046	1813	0.00017	8738	0.00078	7296	0.0005	32277	0.00208	99359	0.00731	4255	0.0004	84861	0.0063	8982	0.00071	16035	0.00129	28503	0.00331	12354	0.00111	2788	0.00016	82621	0.00684	21094	0.00183	15228	0.00059	5487	0.00041	6384	0.00042	25885	0.00217	2891	0.00022	632	5e-05	418	2e-05	14970	0.00076	8183	0.00054	25119	0.00135	13726	0.001	30519	0.0024	35640	0.00215	57302	0.00232	6000	0.00042	348	2e-05	50	0	4352	0.0012	2905523	0.26241	6502	0.00087	75967	0.00904	14162	0.00082	18863	0.00114	16445	0.00084	8807	0.00044	24354	0.00183	43703	0.00382	2470	0.00022	3976	0.00031	412741	0.03323	13296	0.00075	3706	0.00042	36379	0.00187	14385	0.00083	102785	0.00728	16462	0.00118	339945	0.02179	36499	0.00266	7431	0.00057	47646	0.00367	76214	0.00378	25891	0.00196	325894	0.01496	33441	0.00169	16717	0.00122	69056	0.00358	0	0	9649	0.00104	26575	0.00121	19106	0.00151	37754	0.0024	316	0.00068	6186	0.00047	62825	0.00386	5687	0.00046	6625	0.00043	6600	0.00062	5321	0.00044	73	7e-05	5495	0.00052	216738	0.01422	11635	0.00098	1474	0.0001	20085	0.0013	24430	0.00179	119457	0.00617	146	1e-05	802888	0.04182	396	3e-05	88844	0.00571	2545	0.00017	3767	0.0003	11218	0.0009	18533	0.00128	6604	0.00053	12390	0.00065	5307	0.00031	12808	0.00098	5581	0.00066	975	7e-05	53	1e-05	76	1e-05	176426	0.01184	135896	0.01039	6093	0.00047	28420	0.00246	12013	0.00088	10618	0.00083	6317	0.00069	8613	0.00073	14711	0.00091	28546	0.0019	0	0	22170	0.00181	16051	0.00101	0	0	5424	0.00037	1159	0.00011	2973	0.00021	23627	0.00157	9421	0.00059	5554	0.00073	17628	0.00113	16066	0.00093	2636	0.00014	388706	0.02273	107	1e-05	277432	0.01939	1815	0.00012	86	1e-05	16442	0.00119	1777	0.00018	12229	0.00148	2702	0.00027	10212	0.0007	234	2e-05	3558	0.00027	31872	0.00153	88788	0.0077	31546	0.00206	7351	0.00078	518	4e-05	4976	0.00141	44438	0.00355	3247	0.00023	15654	0.00194	16727	0.00121	43394	0.00405	532100	0.04296	59	1e-05	263652	0.01726	6533	0.00041	143	1e-05	513	5e-05	4872	0.00038	9532	0.00101	28829	0.00196	68026	0.00337	158	1e-05	4901	0.00033	26147	0.00183	163	2e-05	1828	0.00014	967	0.0001	57	0	399	3e-05	167	1e-05	6261	0.00036	1806	0.00013	12417	0.00071	12377	0.00105	6241	0.00049	10612	0.00073	33129	0.00208	21394	0.0014	3548	0.00045	2837	0.00027	75963	0.00557	228	2e-05	3746	0.00027	2003	0.00014	17350	0.00134	2403	0.00016	23659	0.00177	9644	0.00068	10399	0.00084	13442	0.00093	24041	0.00167	9749	0.00067	5353	0.00037	267780	0.02421	670	5e-05	2277	0.00016	126	1e-05	0	0	101362	0.00628	1437	0.0001	19834	0.00125	50377	0.0038	6666	0.00054	6813	0.00041	10124	0.00091	7267	0.00053	2512	0.0002	3705	0.00029	13599	0.00094	0	0	12498	0.00139	320	2e-05	37	0	9740	0.0005	12460	0.00073	16885	0.00136	26863	0.00133	31052	0.00111	7717	0.00054	11881	0.0009	28047	0.00194	11145	0.00073	158694	0.00792	0	0	6192	0.00048	255	2e-05	1813	0.00021	3944	0.00034	25595	0.00149	23414	0.0017	14346	0.00114	12302	0.00076	23962	0.00088	5568	0.00044	17391	0.00177	36502	0.00256	169693	0.01556	1580	0.00013	0	0	6554	0.0006	0	0	433525	0.04706	15654	0.00115	5680	0.00032	6966	0.00037	17797	0.00122	12433	0.00105	17879	0.00118	8201	0.00063	67055	0.00497	38003	0.00285	5841	0.00046	13317	0.00113	0	0	0	0	18605	0.00111	53898	0.00376	21233	0.00131	48036	0.00179	8933	0.00055	7875	0.00062	5452	0.00044	4917	0.00048	40076	0.00253	130207	0.01061	11895	0.00094	508	3e-05	44	0	17988	0.00124	609	4e-05	17461	0.00102	11453	0.00074	8343	0.00047	4248	0.00035	8666	0.00065	7628	0.00047	15920	0.00085	9575	0.00054	3318	0.0002	8637	0.00054	2334	9e-05	8542	0.00059	6123	0.00046	16435	0.00096	11210	0.00094	3904	0.00033	9103	0.00052	2889	0.00016	6270	0.00052	13063	0.00075	3765	0.00025	2856	0.0002	10338	0.00077	3837	0.00028	0	0	442	3e-05	0	0	0	0	0	0	229	2e-05	545	4e-05	55800	0.00351	265	2e-05	0	0	11180	0.00088	6135	0.00038	3192	0.00019	4802	0.00026	3625	0.00022	778	5e-05	11080	0.00089	7251	0.00042	17115	0.00101	3387	0.00024	2726	0.00019	8881	0.0005	32369	0.00399	14579	0.00185	8185	0.00046	10124	0.00056	1320	0.00018	11918	0.00084	5604	0.00076	87436	0.00565	14300	0.0009	34755	0.00458	25470	0.00138	13089	0.00069	20547	0.00145	3174	0.00033	14239	0.00074	893	8e-05	1206	8e-05	1829	9e-05	349	4e-05	2090	0.00016	66014	0.00343	2820	0.00019	11574	0.00089	10149	0.00062	5382	0.00038	29460	0.00216	36924	0.00222	6367	0.00034	17828	0.00122	15900	0.00127	14276	0.001	35245	0.00231	76537	0.00479	381	3e-05	226	4e-05	6405	0.00037	249905	0.04016	6020	0.00049
Deinococcus peraridilitoris	432329	S	0	0	0	0	0	0	0	0	0	0	55	0	0	0	0	0	0	0	0	0	0	0	0	0	0	0	0	0	0	0	0	0	0	0	15	0	0	0	0	0	0	0	0	0	0	0	0	0	0	0	0	0	0	0	0	0	0	0	0	0	0	0	0	0	207	2e-05	0	0	0	0	0	0	0	0	0	0	24	0	0	0	0	0	0	0	0	0	0	0	0	0	0	0	0	0	14	0	0	0	0	0	0	0	0	0	0	0	0	0	0	0	0	0	0	0	0	0	0	0	0	0	0	0	0	0	0	0	0	0	0	0	0	0	0	0	0	0	0	0	0	0	0	0	0	0	0	0	0	0	0	0	0	0	0	0	0	0	0	0	0	0	0	0	0	0	0	0	0	0	0	0	0	0	0	0	0	0	0	0	0	0	0	0	0	0	0	0	0	0	0	0	0	0	0	0	0	0	0	0	0	0	0	0	0	0	0	0	0	0	0	0	12	0	0	0	0	0	0	0	0	0	0	0	0	0	0	0	0	0	0	0	0	0	0	0	0	0	0	0	0	0	0	0	0	0	0	0	0	0	0	0	0	0	0	0	36	0	0	0	0	0	0	0	0	0	0	0	0	0	0	0	0	0	0	0	0	0	0	0	0	0	0	0	0	0	0	0	0	0	0	0	0	0	0	0	0	0	0	0	0	0	0	0	0	0	0	0	0	0	0	0	0	0	0	0	0	0	0	0	0	0	28	0	0	0	0	0	0	0	0	0	0	0	165	1e-05	0	0	0	0	0	0	0	0	0	0	0	0	0	0	417	3e-05	0	0	0	0	0	0	0	0	19	0	0	0	0	0	54	0	0	0	0	0	0	0	0	0	0	0	19	0	0	0	0	0	0	0	0	0	0	0	0	0	0	0	0	0	0	0	0	0	0	0	0	0	0	0	0	0	0	0	0	0	0	0	0	0	0	0	0	0	0	0	0	0	0	0	0	0	0	0	0	0	0	0	0	0	0	0	0	0	0	0	0	0	0	0	0	0	0	0	0	0	0	0	0	0	0	0	0	0	0	0	0	0	0	0	0	0	0	0	0	0	0	0	0	0	0	0	0	0	0	0	0	0	0	0	0	0	0	0	0	0	0	0	0	0	0	0	0	0	0	0	0	0	0	0	0	0	0	0	0	0	0	0	0	0	0	0	0	0	0	0	0	0	0	0	50	0	0	0	0	0	0	0	0	0	0	0	0	0	0	0	0	0	0	0	0	0	0	0	0	0	0	0	0	0	0	0	0	0	0	0	0	0	0	0	22	0	0	0	0	0	0	0	0	0	0	0	0	0	0	0	0	0	0	0	0	0	0	0	0	0	0	0	0	0	0	0	0	0	0	0	0	0	0	0	0	0	0	0	0	0	0	0	0	0	0	0	0	0	0	0	0	0	0	0	0	0	0	0	0	0	0	0	0	0	0	0	0	0	0	0	0	0	0	0	0	0	0	0	0	0	0	0	0	0	0	0	0	0	0	0	0	0	0	0	0	0	0	0	0	0	0	0	0	0	0	0	0	0	0	0	0	0	0	0	0	0	0	0	0	0	0	0	0	0	0	0	0	0	0	0	0	0	0	0	0	0	0	0	0	0	0	0	0	0	0	0	0	0	0	0	0	0	0	0	0	0	0	0	0	0	0	0	0	0	0	0	0	0	0	0	0	0	0	0	0	0	0	0	0	0	0	0	0	0	0	0	0	0	16	0	0	0	0	0	0	0	41	0	0	0	0	0	0	0	0	0	0	0	0	0	0	0	0	0	0	0	0	0	0	0	39	0	0	0	0	0	0	0	18	0	0	0	0	0	0	0	0	0	0	0	0	0	35	0	0	0	0	0	0	0	0	0	0	0	0	0	0	0	0	0	0	0	0	0	0	0	0	0	0	0	0	0	0	0	0	0	0	0	0	0	0	0	0	0	0	0	0	0	0	0	0	0	0	0	0	0	14	0	0	0	0	0	0	0	0	0	0	0	0	0	0	0	0	0	0	0	0	0	0	0	0	0	0	0	0	0	0	0	0	0	0	0	0	0	0	0
Altererythrobacter dongtanensis	692370	S	0	0	0	0	0	0	0	0	0	0	0	0	0	0	0	0	0	0	0	0	0	0	0	0	0	0	0	0	0	0	0	0	0	0	0	0	0	0	0	0	0	0	0	0	0	0	0	0	0	0	0	0	0	0	0	0	0	0	0	0	0	0	0	0	0	0	0	0	0	0	0	0	0	0	0	0	0	0	0	0	0	0	0	0	0	0	0	0	0	0	0	0	0	0	0	0	0	0	0	0	0	0	0	0	0	0	0	0	0	0	0	0	0	0	0	0	0	0	0	0	0	0	0	0	0	0	0	0	0	0	0	0	0	0	0	0	0	0	0	0	0	0	0	0	0	0	0	0	0	0	0	0	0	0	0	0	0	0	0	0	0	0	0	0	0	0	0	0	0	0	0	0	0	0	0	0	0	0	0	0	0	0	0	0	0	0	0	0	0	0	0	0	45	8e-05	0	0	0	0	0	0	0	0	0	0	0	0	0	0	0	0	0	0	0	0	0	0	0	0	0	0	0	0	0	0	0	0	0	0	0	0	0	0	0	0	0	0	0	0	0	0	0	0	0	0	0	0	0	0	0	0	0	0	0	0	0	0	0	0	0	0	0	0	0	0	0	0	0	0	0	0	0	0	0	0	0	0	0	0	0	0	0	0	0	0	0	0	0	0	0	0	0	0	0	0	0	0	0	0	0	0	0	0	0	0	0	0	0	0	0	0	0	0	0	0	0	0	0	0	0	0	0	0	0	0	0	0	0	0	0	0	0	0	0	0	0	0	0	0	0	0	0	0	0	0	0	0	0	0	0	0	0	0	0	0	0	0	0	0	0	0	0	0	0	0	0	0	0	0	0	0	0	0	0	0	0	0	0	0	0	0	0	0	0	0	0	0	0	0	0	0	0	0	0	0	0	0	0	0	0	0	0	0	0	0	0	0	0	0	0	0	0	0	0	0	0	0	0	0	0	0	0	0	0	0	0	0	0	0	0	0	0	0	0	0	0	0	0	0	0	0	0	0	0	0	0	0	0	0	0	0	0	0	0	0	0	0	0	0	0	0	0	0	0	0	0	0	0	0	0	0	0	0	0	0	0	0	0	0	0	0	0	0	0	0	0	0	0	0	0	0	0	0	0	0	0	0	0	0	0	0	0	0	0	0	0	0	0	0	0	0	0	0	0	0	0	0	0	0	0	0	0	0	0	0	0	0	0	0	0	0	0	0	0	0	0	0	0	0	0	0	0	0	0	0	0	0	0	0	0	0	0	0	0	0	0	0	0	0	0	0	0	0	0	0	0	0	0	0	0	0	0	0	0	0	0	0	0	0	0	0	0	0	0	0	0	0	0	0	0	0	0	0	0	0	0	0	0	0	0	0	0	0	0	0	0	0	0	0	0	0	0	0	0	0	0	0	0	0	0	0	0	0	0	0	0	0	0	0	0	0	0	0	0	0	0	0	0	0	0	0	0	0	0	0	0	0	0	0	0	0	0	0	0	0	0	0	0	0	0	0	0	0	0	0	0	0	0	0	0	0	0	0	0	0	0	0	0	0	0	0	0	0	0	0	0	0	0	0	0	0	0	0	0	0	0	0	0	0	0	0	0	0	0	0	0	0	0	0	0	0	0	0	0	0	0	0	0	0	0	0	0	0	0	0	0	0	0	0	0	0	0	0	0	0	0	0	0	0	0	0	0	0	0	0	0	0	0	0	0	0	0	0	0	0	0	0	0	0	0	0	0	0	0	0	0	0	0	0	0	0	0	0	0	0	0	0	0	0	0	0	0	0	0	0	0	0	0	0	0	0	0	0	0	0	0	0	0	0	0	0	0	0	0	0	0	0	0	0	0	0	0	0	0	0	0	0	0	0	0	0	0	0	0	0	0	0	0	0	0	0	0	0	0	0	0	0	0	0	0	0	0	0	0	0	0	0	0	0	0	0	0	0	0	0	0	0	0	0	0	0	0	0	0	0	0	0	0	0	0	0	0	0	0	0	0	0	0	0	0	0	0	0	0	0	0	0	0	0	0	0	0	0	0	0	0	0	0	0	0	0	0	0	0	0	0	0
Isoptericola variabilis	139208	S	0	0	0	0	0	0	0	0	0	0	0	0	0	0	0	0	0	0	0	0	0	0	0	0	0	0	0	0	0	0	0	0	0	0	0	0	0	0	0	0	0	0	0	0	0	0	0	0	0	0	0	0	0	0	0	0	0	0	0	0	0	0	0	0	0	0	0	0	0	0	0	0	0	0	0	0	0	0	0	0	0	0	0	0	0	0	0	0	0	0	0	0	0	0	0	0	0	0	0	0	0	0	0	0	0	0	0	0	0	0	0	0	0	0	0	0	0	0	0	0	0	0	0	0	0	0	0	0	0	0	0	0	0	0	0	0	0	0	0	0	0	0	0	0	0	0	0	0	0	0	0	0	0	0	0	0	0	0	0	0	0	0	0	0	0	0	0	0	0	0	0	0	0	0	0	0	0	0	0	0	0	0	0	0	0	0	0	0	0	0	0	0	154	0.00028	0	0	0	0	0	0	0	0	0	0	0	0	0	0	0	0	0	0	0	0	0	0	0	0	0	0	0	0	0	0	0	0	0	0	0	0	0	0	0	0	0	0	0	0	0	0	0	0	0	0	0	0	0	0	0	0	0	0	0	0	0	0	0	0	0	0	0	0	0	0	0	0	0	0	0	0	0	0	0	0	0	0	0	0	0	0	0	0	0	0	0	0	0	0	0	0	0	0	0	0	0	0	0	0	0	0	0	0	0	0	0	0	0	0	0	0	0	0	0	0	0	0	0	0	0	0	0	0	0	0	0	0	0	0	0	0	0	0	0	0	0	0	0	0	0	0	0	0	0	0	0	0	0	0	0	0	0	0	0	0	0	0	0	0	0	0	0	0	0	0	0	0	0	0	0	0	0	0	0	0	0	0	0	0	0	0	0	0	0	0	0	0	0	0	0	0	0	0	0	0	0	0	0	0	0	0	0	0	0	0	0	0	0	0	0	0	0	0	0	0	0	0	0	0	0	0	0	0	0	0	0	0	0	0	0	0	0	0	0	0	0	0	0	0	0	0	0	0	0	0	0	0	0	0	0	0	0	0	0	0	0	0	0	0	0	0	0	0	0	0	0	0	0	0	0	0	0	0	0	0	0	0	0	0	0	0	0	0	0	0	0	0	0	0	0	0	0	0	0	0	0	0	0	0	0	0	0	0	0	0	0	0	0	0	0	0	0	0	0	0	0	0	0	0	0	0	0	0	0	0	0	0	0	0	0	0	0	0	0	0	0	0	0	0	0	0	0	0	0	0	0	0	0	0	0	0	0	0	0	0	0	0	0	0	0	0	0	0	0	0	0	0	0	0	0	0	0	0	0	0	0	0	0	0	0	0	0	0	0	0	0	0	0	0	0	0	0	0	0	0	0	0	0	0	0	0	0	0	0	0	0	0	0	0	0	0	0	0	0	0	0	0	0	0	0	0	0	0	0	0	0	0	0	0	0	0	0	0	0	0	0	0	0	0	0	0	0	0	0	0	0	0	0	0	0	0	0	0	0	0	0	0	0	0	0	0	0	0	0	0	0	0	0	0	0	0	0	0	0	0	0	0	0	0	0	0	0	0	0	0	0	0	0	0	0	0	0	0	0	0	0	0	0	0	0	0	0	0	0	0	0	0	0	0	0	0	0	0	0	0	0	0	0	0	0	0	0	0	0	0	0	0	0	0	0	0	0	0	0	0	0	0	0	0	0	0	0	0	0	0	0	0	0	0	0	0	0	0	0	0	0	0	0	0	0	0	0	0	0	0	0	0	0	0	0	0	0	0	0	0	0	0	0	0	0	0	0	0	0	0	0	0	0	0	0	0	0	0	0	0	0	0	0	0	0	0	0	0	0	0	0	0	0	0	0	0	0	0	0	0	0	0	0	0	0	0	0	0	0	0	0	0	0	0	0	0	0	0	0	0	0	0	0	0	0	0	0	0	0	0	0	0	0	0	0	0	0	0	0	0	0	0	0	0	0	0	0	0	0	0	0	0	0	0	357	3e-05	0	0	0	0	0	0	0	0	0	0	0	0	0	0	0	0	0	0	0	0	0	0	0	0	0	0	0	0	0	0	0	0	0	0	0	0
Nocardia sp. CS682	1047172	S	0	0	0	0	0	0	0	0	0	0	0	0	0	0	0	0	0	0	0	0	0	0	0	0	0	0	0	0	0	0	0	0	0	0	0	0	0	0	0	0	0	0	0	0	0	0	0	0	0	0	0	0	0	0	0	0	0	0	0	0	0	0	0	0	0	0	0	0	0	0	0	0	0	0	0	0	0	0	0	0	0	0	0	0	0	0	0	0	0	0	0	0	0	0	0	0	0	0	0	0	0	0	0	0	0	0	0	0	0	0	0	0	0	0	0	0	0	0	0	0	0	0	0	0	0	0	0	0	0	0	0	0	0	0	0	0	0	0	0	0	0	0	0	0	0	0	0	0	0	0	0	0	0	0	0	0	0	0	0	0	0	0	0	0	0	0	0	0	0	0	0	0	0	0	0	0	0	0	0	0	0	0	0	0	0	0	0	0	0	0	0	0	0	0	0	0	0	0	0	0	0	0	0	0	0	0	0	0	0	0	0	0	0	0	0	0	0	0	0	0	0	0	0	0	0	0	0	0	0	0	0	0	0	0	0	0	0	0	0	0	0	0	0	0	0	0	0	0	0	0	0	0	0	0	0	0	0	0	0	0	0	0	0	0	0	0	0	0	0	0	0	0	0	0	0	0	0	0	0	0	0	0	0	0	0	0	0	0	0	0	0	0	0	0	0	0	0	0	0	0	0	0	0	0	0	0	0	0	0	0	0	0	0	0	0	0	0	0	0	0	0	0	0	0	0	0	0	0	0	0	0	0	0	0	0	0	0	0	0	0	0	0	0	0	0	0	0	0	0	0	0	0	0	0	0	0	0	0	0	0	0	0	0	0	0	0	0	0	0	0	0	0	0	0	0	0	0	0	0	0	0	0	0	0	0	0	0	0	0	0	0	0	0	0	0	0	0	0	0	0	0	0	0	0	0	0	0	0	0	0	0	0	0	0	0	0	0	0	0	0	0	0	0	0	0	0	0	0	0	0	0	0	0	0	0	0	0	0	0	0	0	0	0	0	0	0	0	0	0	0	0	0	0	0	0	0	0	0	0	0	0	0	0	0	0	0	0	0	0	0	0	0	0	0	0	0	0	0	0	0	0	0	0	0	0	0	0	0	0	0	0	0	0	0	0	0	0	0	0	0	0	0	0	0	0	0	0	0	0	0	0	0	0	0	0	0	0	0	0	0	0	0	0	0	0	0	0	0	0	0	0	0	0	0	0	0	0	0	0	0	0	0	0	0	0	0	0	0	0	0	0	0	0	0	0	0	0	0	0	0	0	0	0	0	0	0	0	0	0	0	0	0	0	0	0	0	0	0	0	0	0	0	0	0	0	0	0	0	0	0	0	0	0	0	0	0	0	0	0	0	0	0	0	0	0	0	0	0	0	0	0	0	0	0	0	0	0	0	0	0	0	0	0	0	0	0	0	0	0	0	0	0	0	0	0	0	0	0	0	0	0	0	0	0	0	0	0	0	0	0	0	0	0	0	0	0	0	0	0	0	0	0	0	0	0	0	0	0	0	0	0	0	0	0	0	0	0	0	0	0	0	0	0	0	0	0	0	0	0	0	0	0	0	0	0	0	0	0	0	0	0	0	0	0	0	0	0	0	0	0	0	0	0	0	0	0	0	0	0	0	0	0	0	0	0	0	0	0	0	0	0	0	0	0	0	0	0	0	0	0	0	0	0	0	0	0	0	0	0	0	0	0	0	0	0	0	0	0	0	0	0	0	0	0	0	0	0	0	0	0	0	0	0	0	0	0	0	0	0	0	0	0	0	0	0	0	0	0	0	0	0	0	0	0	0	0	0	0	0	0	0	0	0	0	0	0	0	0	0	0	0	0	0	0	0	0	0	0	0	0	0	0	0	0	0	0	0	0	0	0	0	0	0	0	0	0	0	0	0	0	0	0	0	0	0	0	0	0	0	0	0	0	0	0	0	0	0	0	0	0	0	0	0	0	0	0	920	9e-05	0	0	0	0	0	0	0	0	0	0	0	0	0	0	0	0	0	0	0	0	0	0	0	0	0	0	0	0	0	0	0	0	0	0	0	0	0	0
Petrotoga mobilis	69499	S	0	0	0	0	0	0	0	0	0	0	0	0	0	0	0	0	0	0	1810	0.00012	8799	0.00066	0	0	200	1e-05	0	0	1781	0.00011	0	0	0	0	0	0	0	0	0	0	0	0	0	0	0	0	0	0	2889	0.00018	5329	0.00039	0	0	173	1e-05	402	3e-05	385	3e-05	0	0	0	0	0	0	0	0	0	0	0	0	0	0	0	0	1061	5e-05	1829	0.00014	1715	8e-05	0	0	0	0	251	2e-05	2475	0.00024	0	0	0	0	0	0	0	0	0	0	0	0	0	0	0	0	3124	0.00023	4159	0.00025	289	2e-05	575	4e-05	0	0	0	0	1964	0.0001	1607	0.00012	0	0	0	0	0	0	0	0	0	0	0	0	0	0	0	0	0	0	0	0	0	0	0	0	0	0	0	0	0	0	0	0	0	0	0	0	0	0	0	0	0	0	0	0	0	0	0	0	0	0	0	0	0	0	0	0	0	0	163	1e-05	0	0	0	0	0	0	0	0	0	0	0	0	0	0	697	5e-05	0	0	0	0	125	1e-05	0	0	0	0	0	0	0	0	0	0	0	0	0	0	0	0	207	1e-05	0	0	0	0	0	0	0	0	394	3e-05	0	0	0	0	0	0	0	0	0	0	675	6e-05	220	1e-05	0	0	0	0	0	0	0	0	0	0	0	0	0	0	0	0	0	0	0	0	0	0	0	0	0	0	622	4e-05	0	0	0	0	0	0	0	0	250	3e-05	0	0	1278	7e-05	935	6e-05	1319	7e-05	0	0	297	2e-05	0	0	0	0	0	0	0	0	0	0	0	0	1286	7e-05	901	5e-05	0	0	0	0	0	0	0	0	0	0	0	0	0	0	0	0	0	0	0	0	0	0	290	2e-05	0	0	0	0	0	0	0	0	0	0	0	0	0	0	213	1e-05	0	0	0	0	297	3e-05	0	0	0	0	0	0	0	0	0	0	0	0	0	0	0	0	0	0	0	0	0	0	0	0	0	0	0	0	0	0	0	0	0	0	577	5e-05	4777	0.00025	260	2e-05	411	3e-05	0	0	0	0	0	0	0	0	0	0	0	0	0	0	0	0	136	1e-05	814	6e-05	0	0	0	0	0	0	0	0	0	0	0	0	0	0	0	0	0	0	89	1e-05	0	0	0	0	2172	0.00014	0	0	0	0	0	0	0	0	0	0	0	0	0	0	0	0	0	0	0	0	0	0	0	0	515	5e-05	704	5e-05	0	0	2285	0.00018	412	2e-05	0	0	0	0	0	0	0	0	0	0	0	0	0	0	0	0	0	0	0	0	0	0	0	0	0	0	0	0	0	0	0	0	0	0	0	0	349	2e-05	0	0	0	0	0	0	0	0	0	0	0	0	0	0	0	0	0	0	0	0	0	0	0	0	0	0	0	0	1061	8e-05	1326	9e-05	0	0	0	0	330	4e-05	0	0	0	0	0	0	0	0	0	0	0	0	0	0	0	0	0	0	861	7e-05	523	4e-05	0	0	0	0	980	7e-05	0	0	0	0	0	0	0	0	0	0	0	0	0	0	0	0	0	0	1571	0.00013	1593	0.0001	0	0	0	0	857	7e-05	0	0	0	0	0	0	0	0	0	0	0	0	0	0	0	0	0	0	1604	8e-05	3859	0.00014	0	0	0	0	0	0	0	0	0	0	0	0	0	0	0	0	0	0	0	0	0	0	0	0	1385	0.00011	3110	0.00019	0	0	0	0	0	0	0	0	0	0	0	0	0	0	0	0	0	0	0	0	0	0	0	0	139	1e-05	1618	0.00011	3451	0.00029	0	0	0	0	0	0	0	0	0	0	0	0	0	0	0	0	0	0	0	0	0	0	0	0	3868	0.00024	2113	0.00017	0	0	0	0	0	0	272	2e-05	0	0	0	0	0	0	620	4e-05	0	0	3320	0.00019	2036	0.00013	2482	0.00014	527	4e-05	1231	9e-05	14219	0.00088	750	4e-05	1438	8e-05	0	0	309	2e-05	425	2e-05	417	3e-05	1525	0.00012	412	2e-05	0	0	394	3e-05	1411	8e-05	470	3e-05	6465	0.00054	946	5e-05	2285	0.00015	985	7e-05	2361	0.00018	231	2e-05	0	0	0	0	0	0	0	0	0	0	0	0	0	0	187	1e-05	0	0	0	0	5183	0.00041	0	0	138	1e-05	379	2e-05	0	0	0	0	450	4e-05	6809	0.0004	1166	7e-05	400	3e-05	0	0	765	4e-05	0	0	0	0	0	0	0	0	0	0	0	0	0	0	0	0	0	0	0	0	0	0	0	0	0	0	0	0	0	0	0	0	0	0	0	0	0	0	128	1e-05	237	1e-05	0	0	378	3e-05	408	2e-05	1375	0.0001	453	3e-05	192	1e-05	160	1e-05	241	2e-05	0	0	595	4e-05	118	1e-05	1911	0.00012	3000	0.00026	831	0.00013	4212	0.00024	0	0	1076	9e-05
Filifactor alocis	143361	S	0	0	0	0	0	0	0	0	35	0	59	0	60	0	0	0	306	2e-05	0	0	0	0	108	1e-05	410	2e-05	0	0	0	0	0	0	215	2e-05	0	0	0	0	0	0	0	0	71	0	123	1e-05	0	0	0	0	0	0	0	0	194	1e-05	0	0	0	0	0	0	374	3e-05	0	0	0	0	0	0	0	0	66	0	52	0	161	1e-05	0	0	0	0	89	1e-05	161	1e-05	0	0	0	0	0	0	174	1e-05	0	0	0	0	0	0	0	0	160	1e-05	152	1e-05	0	0	0	0	122	1e-05	239	2e-05	0	0	0	0	0	0	0	0	0	0	288	2e-05	103	1e-05	120	1e-05	232	2e-05	364	1e-05	200	1e-05	205	1e-05	162	1e-05	220	1e-05	153	1e-05	202	2e-05	184	1e-05	101	1e-05	295	2e-05	111	1e-05	227	2e-05	329	2e-05	211	2e-05	188	2e-05	123	1e-05	195	1e-05	329	3e-05	271	3e-05	249	2e-05	126	1e-05	177	1e-05	255	3e-05	164	1e-05	139	1e-05	98	1e-05	203	1e-05	142	1e-05	156	1e-05	80	0	0	0	250	1e-05	127	1e-05	0	0	0	0	795	5e-05	0	0	151	1e-05	838	3e-05	218	2e-05	182	1e-05	634	5e-05	0	0	0	0	627	4e-05	115	1e-05	44	0	0	0	148	1e-05	297	2e-05	0	0	413	5e-05	0	0	745	4e-05	119	1e-05	227	2e-05	441	2e-05	0	0	86	1e-05	60	1e-05	352	3e-05	0	0	85	0	150	1e-05	122	1e-05	469	3e-05	0	0	109	1e-05	0	0	161	1e-05	0	0	226	1e-05	0	0	0	0	0	0	1931	0.00026	0	0	0	0	0	0	0	0	226	1e-05	113	1e-05	792	7e-05	0	0	973	8e-05	0	0	328	2e-05	62	1e-05	193	1e-05	0	0	0	0	0	0	0	0	58	0	83	1e-05	0	0	57	0	0	0	78	0	0	0	165	1e-05	111	1e-05	0	0	0	0	98	0	83	1e-05	89	1e-05	0	0	537	4e-05	74	0	70	1e-05	0	0	258	2e-05	60	0	0	0	90	1e-05	989	6e-05	0	0	80	1e-05	96	1e-05	0	0	198	1e-05	0	0	145	1e-05	49	0	0	0	44	0	0	0	161	1e-05	56	0	0	0	0	0	141	1e-05	137	1e-05	0	0	0	0	0	0	36	0	0	0	0	0	123	1e-05	0	0	71	1e-05	0	0	52	1e-05	318	3e-05	0	0	81	1e-05	0	0	0	0	57	0	0	0	80	1e-05	0	0	0	0	92	1e-05	0	0	0	0	151	1e-05	0	0	0	0	29	0	0	0	0	0	0	0	0	0	0	0	0	0	43	1e-05	0	0	0	0	0	0	0	0	1238	6e-05	0	0	2616	0.00017	0	0	21	0	0	0	54	0	131	1e-05	88	1e-05	188	1e-05	0	0	36	0	24	0	0	0	0	0	0	0	0	0	0	0	49	1e-05	0	0	42	0	0	0	182	1e-05	1188	8e-05	0	0	0	0	0	0	26	0	0	0	41	0	0	0	87	1e-05	0	0	0	0	0	0	0	0	0	0	231	2e-05	0	0	0	0	116	1e-05	0	0	0	0	0	0	0	0	104	1e-05	0	0	93	1e-05	0	0	0	0	82	1e-05	265	2e-05	0	0	41	0	78	1e-05	0	0	0	0	0	0	56	0	171	1e-05	256	2e-05	50	0	0	0	0	0	0	0	69	0	0	0	0	0	71	0	0	0	0	0	0	0	0	0	227	1e-05	0	0	54	0	192	1e-05	0	0	65	0	299	2e-05	71	0	0	0	79	0	0	0	0	0	0	0	0	0	40	0	0	0	71	1e-05	0	0	0	0	284	1e-05	238	2e-05	0	0	147	1e-05	0	0	0	0	0	0	0	0	0	0	0	0	0	0	503	3e-05	90	0	0	0	0	0	0	0	428	3e-05	0	0	65	0	0	0	0	0	0	0	0	0	0	0	59	0	169	1e-05	154	1e-05	0	0	0	0	0	0	576	6e-05	0	0	0	0	0	0	309	2e-05	0	0	0	0	0	0	0	0	640	4e-05	0	0	0	0	0	0	0	0	0	0	0	0	107	1e-05	295	2e-05	181	1e-05	203	1e-05	599	5e-05	96	1e-05	307	3e-05	1139	0.0001	447	3e-05	73	0	298	2e-05	486	3e-05	265	2e-05	847	6e-05	0	0	117	1e-05	0	0	0	0	78	0	41	0	0	0	0	0	0	0	0	0	0	0	78	1e-05	0	0	0	0	160	1e-05	98	1e-05	0	0	0	0	379	3e-05	0	0	158	1e-05	0	0	0	0	0	0	74	1e-05	66	1e-05	0	0	0	0	409	6e-05	146	1e-05	321	4e-05	0	0	0	0	185	2e-05	0	0	0	0	0	0	78	1e-05	0	0	56	0	0	0	0	0	98	1e-05	0	0	104	1e-05	0	0	0	0	154	1e-05	0	0	246	2e-05	336	2e-05	0	0	0	0	0	0	0	0	158	1e-05	0	0	0	0	0	0	336	2e-05	0	0	0	0
Sphingopyxis sp. EG6	1874061	S	0	0	0	0	1257	0.00011	6017	0.00036	1691	0.00012	728	5e-05	0	0	0	0	0	0	0	0	0	0	0	0	0	0	0	0	0	0	0	0	2331	0.00019	2323	0.00022	4442	0.00033	752	6e-05	0	0	1101	6e-05	0	0	0	0	0	0	0	0	0	0	0	0	0	0	0	0	0	0	1622	0.00013	1512	0.00012	2199	0.00021	0	0	0	0	1496	0.00011	1015	6e-05	0	0	0	0	0	0	0	0	0	0	0	0	0	0	0	0	2065	0.00014	2098	0.00015	5618	0.00038	1806	0.00013	1156	9e-05	0	0	0	0	0	0	0	0	0	0	0	0	0	0	0	0	0	0	0	0	0	0	1682	0.0001	0	0	1015	7e-05	0	0	2339	7e-05	1075	6e-05	1255	7e-05	1460	9e-05	0	0	980	5e-05	0	0	0	0	0	0	0	0	0	0	0	0	0	0	0	0	0	0	966	6e-05	0	0	0	0	0	0	0	0	0	0	1127	6e-05	841	9e-05	1000	7e-05	876	5e-05	1114	7e-05	2001	0.00013	855	5e-05	1122	7e-05	959	6e-05	66	0.00012	0	0	0	0	0	0	0	0	1947	0.00013	1027	7e-05	0	0	0	0	819	7e-05	0	0	0	0	0	0	0	0	0	0	0	0	0	0	0	0	0	0	0	0	0	0	0	0	5013	0.00045	0	0	0	0	0	0	0	0	0	0	0	0	0	0	4897	0.00037	24563	0.00207	0	0	0	0	0	0	0	0	0	0	0	0	0	0	0	0	0	0	1850	0.00012	1392	0.00012	0	0	1459	0.00013	0	0	0	0	0	0	0	0	0	0	0	0	0	0	0	0	2838	0.00026	4536	0.00035	0	0	0	0	0	0	0	0	0	0	0	0	0	0	0	0	0	0	5854	0.00045	0	0	0	0	0	0	3311	0.00015	0	0	2764	0.0002	0	0	0	0	1679	0.00018	0	0	2167	0.00017	0	0	349	0.00075	2438	0.00018	0	0	0	0	0	0	0	0	626	5e-05	507	0.0005	0	0	0	0	484	4e-05	0	0	0	0	0	0	5536	0.00029	1038	8e-05	1007	5e-05	508	4e-05	1998	0.00013	673	4e-05	0	0	0	0	2899	0.0002	0	0	0	0	0	0	0	0	0	0	951	7e-05	1383	0.00013	6121	0.00063	14537	0.00098	3650	0.00028	0	0	567	5e-05	1277	9e-05	0	0	0	0	0	0	0	0	6844	0.00045	1373	8e-05	2862	0.00023	1168	7e-05	0	0	863	6e-05	0	0	0	0	0	0	1338	8e-05	0	0	1291	8e-05	0	0	0	0	4521	0.00026	721	5e-05	7484	0.00052	0	0	2575	0.00019	2708	0.0002	0	0	0	0	0	0	0	0	0	0	0	0	0	0	0	0	0	0	1932	0.0002	575	5e-05	147	4e-05	676	5e-05	0	0	0	0	0	0	0	0	5158	0.00042	0	0	5467	0.00036	0	0	0	0	1203	0.00011	0	0	0	0	0	0	1580	8e-05	4532	0.00037	0	0	0	0	0	0	0	0	7861	0.00079	941	6e-05	18642	0.0012	743	5e-05	931	5e-05	0	0	2224	0.00013	0	0	0	0	0	0	0	0	0	0	0	0	0	0	6047	0.00044	0	0	4921	0.00035	0	0	0	0	0	0	0	0	0	0	0	0	0	0	0	0	2388	0.00017	0	0	0	0	5188	0.00038	2955	0.00021	3955	0.00033	787	5e-05	1941	0.00012	0	0	0	0	0	0	0	0	0	0	0	0	0	0	0	0	0	0	6612	0.00046	4347	0.00025	2395	0.00027	1579	0.0001	0	0	1103	6e-05	0	0	0	0	0	0	0	0	0	0	1216	9e-05	2397	0.00017	0	0	863	4e-05	0	0	2758	0.00021	2201	0.00016	0	0	0	0	1179	7e-05	0	0	0	0	0	0	830	3e-05	0	0	0	0	2699	0.00019	0	0	6499	0.00052	2455	0.00014	9793	0.00089	0	0	0	0	0	0	0	0	0	0	0	0	0	0	0	0	0	0	0	0	932	7e-05	0	0	2710	0.00023	1284	9e-05	0	0	742	4e-05	0	0	0	0	0	0	0	0	0	0	0	0	0	0	0	0	0	0	0	0	3599	0.00023	0	0	0	0	0	0	0	0	0	0	1576	9e-05	0	0	0	0	0	0	0	0	0	0	0	0	0	0	0	0	0	0	0	0	0	0	0	0	0	0	0	0	0	0	0	0	0	0	0	0	0	0	0	0	0	0	1412	0.00011	2380	0.00016	2505	0.00011	0	0	1490	0.00011	0	0	0	0	0	0	0	0	0	0	0	0	0	0	0	0	0	0	0	0	0	0	0	0	0	0	0	0	0	0	1736	0.00012	0	0	811	0.0001	0	0	1113	6e-05	725	4e-05	0	0	0	0	0	0	0	0	0	0	0	0	1298	7e-05	0	0	0	0	0	0	1610	8e-05	0	0	0	0	0	0	1396	0.00014	1421	0.00011	0	0	846	6e-05	843	6e-05	0	0	769	5e-05	0	0	0	0	781	4e-05	0	0	0	0	0	0	0	0	0	0	0	0	0	0	0	0	507	8e-05	0	0
Azospirillum sp. TSA2s	709810	S	0	0	0	0	0	0	608	4e-05	0	0	0	0	455	3e-05	0	0	0	0	0	0	0	0	1259	7e-05	521	3e-05	316	2e-05	610	4e-05	0	0	0	0	449	4e-05	748	6e-05	1128	9e-05	0	0	736	4e-05	295	3e-05	1997	0.00014	0	0	0	0	0	0	0	0	0	0	0	0	0	0	0	0	0	0	189	2e-05	399	4e-05	0	0	732	5e-05	0	0	0	0	0	0	0	0	0	0	375	3e-05	0	0	0	0	874	8e-05	0	0	3374	0.00024	0	0	595	4e-05	458	4e-05	0	0	0	0	0	0	0	0	633	5e-05	266	2e-05	481	4e-05	0	0	0	0	0	0	0	0	799	5e-05	265	2e-05	408	3e-05	0	0	740	2e-05	662	4e-05	539	3e-05	413	3e-05	287	2e-05	710	3e-05	0	0	0	0	0	0	0	0	0	0	0	0	283	2e-05	311	2e-05	0	0	0	0	0	0	0	0	0	0	0	0	696	5e-05	0	0	613	6e-05	456	3e-05	725	4e-05	326	2e-05	0	0	832	5e-05	1232	7e-05	381	2e-05	0	0	0	0	0	0	0	0	0	0	379	2e-05	339	2e-05	118	1e-05	0	0	0	0	0	0	2242	0.00018	0	0	0	0	892	6e-05	0	0	0	0	0	0	0	0	0	0	0	0	0	0	0	0	0	0	0	0	0	0	0	0	0	0	0	0	0	0	0	0	694	6e-05	2368	0.00012	0	0	0	0	0	0	0	0	0	0	0	0	0	0	0	0	2200	0.00014	73279	0.00625	0	0	0	0	6126	0.00082	1017	0.00012	359	2e-05	0	0	0	0	0	0	0	0	0	0	790	7e-05	0	0	0	0	0	0	678	8e-05	0	0	0	0	0	0	0	0	0	0	0	0	1534	0.00012	0	0	0	0	0	0	0	0	0	0	664	5e-05	0	0	0	0	0	0	0	0	0	0	12886	0.00082	0	0	827	6e-05	0	0	0	0	0	0	0	0	0	0	743	0.00073	0	0	0	0	0	0	520	3e-05	5541	0.00036	0	0	1811	9e-05	0	0	0	0	213	2e-05	11070	0.00071	6788	0.00044	0	0	6184	0.0005	34691	0.00239	0	0	0	0	0	0	666	5e-05	0	0	0	0	0	0	702	7e-05	1761	0.00012	0	0	3172	0.00024	0	0	5532	0.0004	0	0	0	0	1102	9e-05	0	0	583	4e-05	0	0	1717	0.00014	2762	0.00017	0	0	18370	0.00127	0	0	0	0	1686	0.00011	0	0	0	0	836	5e-05	0	0	0	0	0	0	0	0	481	3e-05	387	2e-05	554	4e-05	848	6e-05	0	0	0	0	0	0	0	0	0	0	0	0	2889	0.00014	465	4e-05	0	0	360	4e-05	1293	0.00011	568	0.00016	289	2e-05	0	0	1718	0.00021	967	7e-05	0	0	372	3e-05	0	0	0	0	1547	0.0001	2910	0.00024	1056	0.0001	0	0	291	3e-05	4645	0.00032	24105	0.00119	26986	0.00219	0	0	0	0	0	0	410	3e-05	0	0	472	3e-05	720	5e-05	0	0	307	2e-05	882	7e-05	1448	8e-05	0	0	0	0	0	0	0	0	832	5e-05	0	0	368	4e-05	0	0	0	0	0	0	2547	0.00018	0	0	1475	0.0001	0	0	1262	9e-05	0	0	0	0	1715	0.00012	0	0	0	0	0	0	565	4e-05	1820	0.00013	0	0	571	4e-05	1080	7e-05	0	0	990	6e-05	679	5e-05	0	0	0	0	0	0	0	0	0	0	0	0	0	0	0	0	1251	0.00014	886	6e-05	968	9e-05	0	0	0	0	1040	8e-05	0	0	0	0	0	0	413	3e-05	0	0	0	0	2593	0.00013	0	0	0	0	1447	0.00011	0	0	0	0	0	0	781	6e-05	0	0	0	0	404	1e-05	0	0	189	2e-05	0	0	0	0	0	0	0	0	239	2e-05	0	0	750	8e-05	1422	0.0001	0	0	694	4e-05	0	0	0	0	0	0	0	0	0	0	2143	0.00016	0	0	0	0	0	0	846	8e-05	0	0	0	0	0	0	640	2e-05	0	0	0	0	373	3e-05	0	0	0	0	0	0	0	0	0	0	0	0	0	0	0	0	0	0	620	4e-05	0	0	0	0	0	0	0	0	0	0	0	0	0	0	0	0	0	0	0	0	0	0	1177	7e-05	0	0	1027	9e-05	10723	0.00062	0	0	0	0	833	5e-05	395	3e-05	0	0	0	0	0	0	0	0	0	0	0	0	0	0	0	0	0	0	0	0	432	3e-05	0	0	0	0	0	0	0	0	0	0	0	0	0	0	0	0	1577	0.00013	912	5e-05	2768	0.00016	0	0	0	0	1046	6e-05	0	0	0	0	0	0	0	0	0	0	0	0	0	0	0	0	0	0	0	0	0	0	0	0	0	0	0	0	0	0	0	0	0	0	0	0	0	0	1882	0.00014	447	2e-05	216	1e-05	0	0	0	0	720	5e-05	0	0	0	0	1188	6e-05	0	0	0	0	2125	0.00015	211	1e-05	0	0	0	0	0	0	0	0	0	0	0	0
Deinococcus sp. AJ005	2652443	S	0	0	0	0	0	0	0	0	0	0	0	0	0	0	0	0	0	0	0	0	0	0	0	0	0	0	0	0	0	0	0	0	0	0	0	0	0	0	0	0	0	0	0	0	0	0	0	0	0	0	0	0	0	0	0	0	0	0	0	0	0	0	0	0	0	0	0	0	0	0	0	0	0	0	0	0	0	0	0	0	0	0	0	0	0	0	0	0	0	0	0	0	0	0	0	0	0	0	0	0	0	0	0	0	0	0	0	0	0	0	0	0	0	0	0	0	0	0	0	0	0	0	0	0	0	0	0	0	0	0	0	0	0	0	0	0	0	0	0	0	0	0	0	0	0	0	0	0	0	0	0	0	0	0	0	0	0	0	0	0	0	0	0	0	0	0	0	0	0	0	0	0	0	0	0	0	0	0	0	0	0	0	0	0	0	0	0	0	0	0	0	0	0	0	0	0	0	0	0	0	0	0	0	0	0	0	0	0	0	0	0	0	0	0	0	0	0	0	0	0	0	0	0	0	0	0	0	0	0	0	0	0	0	0	0	0	0	0	0	0	0	0	0	0	0	0	0	0	0	0	0	0	0	0	0	0	0	0	0	0	0	0	0	0	0	0	0	0	0	0	0	0	0	0	0	0	0	0	0	0	0	0	0	0	0	0	0	0	0	0	0	0	0	0	0	0	0	0	0	0	0	0	0	0	0	0	0	0	0	0	0	0	0	0	0	0	0	0	0	0	0	0	0	0	0	0	0	0	0	0	0	0	0	0	0	0	0	0	0	0	0	0	0	0	0	0	0	0	0	0	0	0	0	0	0	0	0	0	0	0	0	0	0	0	0	0	0	0	0	0	0	0	0	0	0	0	0	0	0	0	0	0	0	0	0	0	0	0	0	0	0	0	0	0	0	0	0	0	0	0	0	0	0	0	0	0	0	0	0	0	0	0	0	0	0	0	0	0	0	0	0	0	0	0	0	0	0	0	0	0	0	0	0	0	0	0	0	0	0	0	0	0	0	0	0	0	0	0	0	0	0	0	0	0	0	0	0	0	0	0	0	0	0	0	0	0	0	0	0	0	0	0	0	0	0	0	0	0	0	0	0	0	0	0	0	0	0	0	0	0	0	0	0	0	0	0	0	0	0	0	0	0	0	0	0	0	0	0	0	0	0	0	0	0	0	0	0	0	0	0	0	0	0	0	0	0	0	0	0	0	0	0	0	0	0	0	0	0	0	0	0	0	0	0	0	0	0	0	0	0	0	0	0	0	0	0	0	0	0	0	0	0	0	0	0	0	0	0	0	0	0	0	0	0	0	0	0	0	0	0	0	0	0	0	0	0	0	0	0	0	0	0	0	0	0	0	0	0	0	0	0	0	0	0	0	0	0	0	0	0	0	0	0	0	0	0	0	0	0	0	0	0	0	0	0	0	0	0	0	0	0	0	0	0	0	0	0	0	0	0	0	0	0	0	0	0	0	0	0	0	0	0	0	0	0	0	0	0	0	0	0	0	0	0	0	0	0	0	0	0	0	0	0	0	0	0	0	0	0	0	0	0	0	0	0	0	0	0	0	0	0	0	0	0	0	0	0	0	0	0	0	0	0	0	0	0	0	0	0	0	0	0	0	0	0	0	0	0	0	0	0	0	0	0	0	0	0	0	0	0	0	0	0	0	0	0	0	0	0	0	0	0	0	0	0	0	0	0	0	0	0	0	0	0	0	0	0	0	0	0	0	0	0	0	0	0	0	0	0	0	0	0	0	0	0	0	0	0	0	0	0	0	0	0	0	0	0	0	0	0	0	0	0	0	0	0	0	0	0	0	0	0	0	0	0	0	0	0	18	0	0	0	0	0	0	0	0	0	0	0	0	0	0	0	0	0	0	0	0	0	0	0	0	0	0	0	0	0	0	0	0	0	0	0	0	0	0	0	0	0	0	0	0	0	0	0	0	0	0	0	0	0	0	0	0	0	0	0	0	0	0	0	0	0	0	0	0	0	0	0	0	0	0	0	0	0	0	0	0	0	0	0	0	0	0	0	0	0	0	0	0	0	0	0	0	0
Flavobacteriaceae bacterium 10Alg115	2584122	S	0	0	0	0	0	0	0	0	0	0	0	0	0	0	0	0	0	0	0	0	0	0	0	0	12	0	0	0	0	0	0	0	0	0	0	0	0	0	0	0	0	0	0	0	13	0	0	0	0	0	0	0	0	0	0	0	0	0	19	0	0	0	0	0	0	0	0	0	0	0	0	0	0	0	0	0	0	0	0	0	0	0	0	0	0	0	0	0	110	1e-05	0	0	0	0	0	0	0	0	0	0	0	0	0	0	0	0	0	0	0	0	0	0	0	0	0	0	0	0	0	0	0	0	0	0	0	0	0	0	0	0	0	0	0	0	0	0	0	0	0	0	0	0	0	0	0	0	0	0	0	0	0	0	0	0	0	0	0	0	0	0	0	0	0	0	0	0	0	0	0	0	0	0	0	0	0	0	0	0	0	0	0	0	0	0	0	0	0	0	0	0	0	0	0	0	12	0	0	0	0	0	0	0	0	0	0	0	30	0	17	0	23	0	0	0	0	0	0	0	0	0	0	0	0	0	0	0	0	0	0	0	13	0	0	0	0	0	0	0	28	0	0	0	0	0	0	0	0	0	0	0	0	0	0	0	0	0	0	0	0	0	0	0	0	0	0	0	0	0	0	0	30	0	0	0	0	0	0	0	0	0	0	0	60	1e-05	0	0	0	0	0	0	0	0	0	0	0	0	0	0	0	0	16	0	0	0	0	0	0	0	0	0	0	0	0	0	0	0	0	0	0	0	0	0	0	0	0	0	0	0	27	0	0	0	0	0	0	0	0	0	0	0	0	0	0	0	0	0	0	0	0	0	0	0	0	0	0	0	0	0	0	0	0	0	0	0	0	0	0	0	0	0	0	0	0	0	0	0	0	0	0	0	0	0	0	0	0	0	0	0	0	0	0	0	0	0	0	0	0	0	0	0	0	0	0	0	0	0	0	0	0	0	0	0	0	0	0	0	0	0	0	0	0	0	0	0	0	0	0	0	0	0	0	0	0	0	0	0	0	0	0	0	0	0	0	0	0	0	0	0	0	0	12	0	0	0	0	0	0	0	0	0	0	0	0	0	0	0	0	0	0	0	0	0	0	0	26	0	0	0	0	0	0	0	36	0	0	0	0	0	0	0	0	0	0	0	0	0	0	0	0	0	0	0	12	0	0	0	0	0	0	0	0	0	0	0	0	0	0	0	0	0	0	0	0	0	0	0	0	0	0	0	0	0	15	0	0	0	0	0	0	0	0	0	0	0	0	0	0	0	0	0	0	0	0	0	0	0	0	0	0	0	0	0	0	0	0	0	0	0	0	0	0	0	0	0	0	0	0	0	0	0	0	0	0	0	0	0	0	0	0	0	0	0	0	0	0	0	0	0	0	0	0	0	0	0	0	0	0	0	0	0	0	0	0	0	0	0	0	0	0	0	0	0	0	0	0	0	0	0	0	0	0	0	0	0	0	0	0	0	0	0	0	0	0	0	0	0	0	0	0	0	0	0	0	0	0	0	0	0	0	0	0	0	0	0	0	0	0	0	0	0	0	0	0	0	0	0	0	0	0	0	0	0	0	0	0	0	0	0	0	0	0	0	0	0	0	0	0	0	0	0	0	0	0	0	0	0	0	0	0	0	0	0	0	0	0	0	0	0	0	0	0	0	0	0	0	0	0	0	0	0	0	0	0	0	0	0	0	0	0	0	0	0	0	0	0	0	0	0	0	0	0	0	0	0	0	0	0	0	0	0	0	0	0	0	0	0	20	0	14	0	0	0	0	0	0	0	0	0	0	0	0	0	0	0	0	0	0	0	0	0	0	0	0	0	0	0	0	0	0	0	0	0	0	0	0	0	0	0	0	0	0	0	0	0	0	0	0	0	0	0	0	0	0	0	0	0	0	0	0	0	0	0	0	0	0	0	0	0	0	0	0	0	17	0	0	0	0	0	34	0	0	0	0	0	0	0	20	0	0	0	0	0	0	0	0	0	114	1e-05	0	0	0	0	0	0	0	0	0	0	0	0	0	0	0	0	0	0	0	0	0	0	0	0	0	0	42	0	0	0	0	0	0	0	0	0	191	2e-05
Vibrio astriarenae	1481923	S	0	0	0	0	0	0	0	0	0	0	0	0	0	0	0	0	0	0	0	0	0	0	0	0	0	0	0	0	0	0	0	0	0	0	0	0	0	0	0	0	0	0	0	0	0	0	0	0	0	0	0	0	0	0	0	0	0	0	201	2e-05	0	0	0	0	0	0	0	0	0	0	0	0	0	0	0	0	0	0	0	0	0	0	0	0	0	0	0	0	0	0	0	0	0	0	0	0	0	0	0	0	0	0	0	0	0	0	0	0	0	0	0	0	0	0	0	0	0	0	0	0	0	0	0	0	0	0	0	0	0	0	0	0	0	0	0	0	0	0	0	0	0	0	0	0	0	0	0	0	0	0	0	0	0	0	0	0	0	0	0	0	0	0	0	0	0	0	0	0	0	0	0	0	0	0	0	0	0	0	0	0	0	0	0	0	0	0	0	0	0	0	0	0	0	0	0	0	0	0	0	0	0	0	0	0	0	0	0	0	0	0	0	0	0	0	0	0	0	0	0	0	0	0	0	0	0	0	0	0	0	0	0	0	0	0	0	0	0	0	0	0	0	0	0	0	0	0	0	0	0	0	0	0	0	0	0	0	0	0	0	0	0	0	0	0	0	0	0	0	0	0	0	0	0	0	0	0	0	0	0	0	0	0	0	0	0	0	0	0	0	0	0	0	0	0	0	0	0	0	0	0	0	0	0	0	0	0	0	0	0	0	0	0	0	0	0	0	0	0	0	0	0	0	0	0	0	0	0	0	0	0	0	0	0	0	0	0	0	0	0	0	0	0	0	0	0	0	0	0	0	0	0	0	0	0	0	0	0	0	0	0	0	0	0	0	0	0	0	0	0	0	0	0	0	0	0	0	0	0	0	0	0	0	0	0	0	0	0	0	0	0	0	0	0	0	0	0	0	0	0	0	0	0	0	0	0	0	0	0	0	0	0	0	0	0	0	0	0	0	0	0	0	0	0	0	0	0	0	0	0	0	0	0	0	0	0	0	0	0	0	0	0	0	0	0	0	0	0	0	0	0	0	0	0	0	0	0	0	0	0	0	0	0	0	0	0	0	0	0	0	0	0	0	0	0	2562	0.00017	0	0	0	0	0	0	0	0	0	0	0	0	0	0	0	0	0	0	0	0	0	0	0	0	0	0	0	0	0	0	0	0	0	0	0	0	0	0	0	0	0	0	0	0	0	0	0	0	0	0	1481	0.00021	0	0	0	0	0	0	0	0	0	0	0	0	0	0	0	0	0	0	0	0	0	0	0	0	0	0	0	0	0	0	0	0	0	0	0	0	0	0	0	0	0	0	0	0	0	0	0	0	0	0	0	0	0	0	0	0	0	0	0	0	0	0	0	0	0	0	0	0	0	0	0	0	0	0	0	0	0	0	0	0	0	0	0	0	0	0	0	0	0	0	0	0	0	0	0	0	0	0	0	0	0	0	0	0	0	0	0	0	0	0	0	0	0	0	0	0	0	0	0	0	0	0	0	0	0	0	0	0	0	0	0	0	0	0	0	0	0	0	0	0	0	0	0	0	0	0	0	0	0	0	0	0	0	0	0	0	0	0	0	0	0	0	0	0	0	0	0	0	0	0	0	0	0	0	0	0	0	0	0	0	0	0	0	0	0	0	0	0	0	0	0	0	0	0	0	0	0	0	0	0	0	0	0	0	0	0	0	0	0	0	0	0	0	0	0	0	0	0	0	0	0	0	0	0	0	0	0	0	0	0	0	0	0	0	0	0	0	0	0	0	0	0	0	0	0	0	0	0	0	0	0	0	0	0	0	0	0	0	0	0	0	0	0	0	0	0	0	0	0	0	0	0	0	0	0	0	0	0	0	0	0	0	0	0	0	0	0	0	0	0	0	0	0	0	0	0	0	0	0	0	0	0	0	0	0	0	0	0	0	0	0	0	0	0	0	0	0	0	0	0	0	0	0	0	0	0	0	0	0	0	0	0	0	0	0	0	0	0	0	0	0	0	0	0	0	0	0	0	0	0	0	0	0	0	0	0	0	0	0	0	0	0	0	0	0	0	0	0	0	0	0	0	0	0	0	0	0	0
Zobellia galactanivorans	63186	S	0	0	0	0	0	0	0	0	0	0	0	0	0	0	0	0	21	0	0	0	0	0	0	0	0	0	0	0	0	0	0	0	0	0	0	0	0	0	0	0	0	0	0	0	0	0	0	0	0	0	0	0	0	0	22	0	0	0	0	0	0	0	0	0	0	0	0	0	0	0	0	0	0	0	55	0	0	0	0	0	0	0	0	0	0	0	0	0	0	0	0	0	0	0	0	0	0	0	0	0	0	0	0	0	0	0	0	0	0	0	0	0	0	0	0	0	0	0	0	0	0	0	0	0	15	0	0	0	19	0	0	0	16	0	15	0	0	0	0	0	23	0	16	0	31	0	21	0	83	1e-05	41	0	38	0	40	0	41	0	0	0	23	0	0	0	62	0	23	0	39	0	0	0	0	0	14	0	89	1e-05	20	0	16	0	15	0	29	0	21	0	23	0	18	0	0	0	39	0	18	0	0	0	0	0	0	0	0	0	91	1e-05	0	0	80	1e-05	0	0	96	1e-05	0	0	0	0	54	0	28	0	93	1e-05	0	0	0	0	0	0	0	0	0	0	0	0	22	0	0	0	46	0	0	0	0	0	0	0	0	0	0	0	0	0	19	0	0	0	0	0	14	0	0	0	25	0	0	0	0	0	0	0	0	0	0	0	0	0	0	0	0	0	0	0	0	0	0	0	0	0	0	0	0	0	19	0	0	0	0	0	0	0	0	0	0	0	0	0	0	0	0	0	0	0	43	0	0	0	0	0	0	0	0	0	0	0	72	0	0	0	0	0	18	0	0	0	0	0	0	0	0	0	0	0	0	0	0	0	0	0	0	0	0	0	0	0	0	0	0	0	0	0	0	0	0	0	0	0	0	0	0	0	0	0	0	0	59	0	0	0	0	0	0	0	0	0	32	0	0	0	0	0	0	0	0	0	17	0	0	0	0	0	0	0	0	0	0	0	0	0	214	2e-05	0	0	0	0	0	0	0	0	70	1e-05	0	0	0	0	0	0	0	0	0	0	0	0	0	0	0	0	0	0	21	0	0	0	0	0	16	0	0	0	0	0	0	0	0	0	0	0	0	0	0	0	0	0	0	0	0	0	0	0	0	0	0	0	0	0	31	0	0	0	429	3e-05	0	0	0	0	0	0	17	0	0	0	0	0	16	0	0	0	0	0	0	0	0	0	0	0	0	0	0	0	0	0	30	0	0	0	31	0	0	0	0	0	0	0	0	0	0	0	0	0	0	0	0	0	0	0	0	0	0	0	0	0	0	0	0	0	0	0	0	0	0	0	0	0	0	0	0	0	0	0	0	0	0	0	0	0	0	0	0	0	0	0	0	0	0	0	0	0	0	0	0	0	0	0	0	0	0	0	0	0	0	0	25	0	0	0	0	0	0	0	0	0	0	0	0	0	0	0	0	0	0	0	44	0	18	0	0	0	0	0	0	0	0	0	0	0	0	0	0	0	0	0	0	0	0	0	0	0	0	0	0	0	0	0	0	0	0	0	0	0	0	0	0	0	0	0	0	0	0	0	0	0	0	0	17	0	0	0	0	0	0	0	0	0	0	0	0	0	0	0	0	0	0	0	0	0	0	0	0	0	0	0	48	0	0	0	0	0	0	0	0	0	0	0	0	0	0	0	0	0	0	0	0	0	0	0	0	0	0	0	0	0	0	0	0	0	0	0	67	0	0	0	0	0	0	0	0	0	20	0	0	0	0	0	0	0	0	0	0	0	0	0	0	0	0	0	0	0	0	0	0	0	0	0	70	1e-05	18	0	0	0	0	0	0	0	0	0	0	0	0	0	0	0	0	0	0	0	0	0	0	0	0	0	0	0	0	0	0	0	0	0	0	0	0	0	0	0	17	0	0	0	0	0	0	0	0	0	0	0	0	0	0	0	0	0	16	0	0	0	25	0	61	1e-05	0	0	0	0	0	0	0	0	66	1e-05	0	0	0	0	76	1e-05	0	0	0	0	0	0	21	0	0	0	0	0	0	0	24	0	118	1e-05	0	0	0	0	19	0	0	0	0	0	0	0	13	0	0	0	0	0	0	0	0	0	0	0	53	0	0	0	0	0	0	0	0	0	0	0	0	0
Francisella halioticida	549298	S	0	0	0	0	0	0	0	0	0	0	0	0	0	0	0	0	0	0	0	0	0	0	0	0	0	0	0	0	207	1e-05	0	0	0	0	0	0	0	0	0	0	0	0	0	0	0	0	0	0	0	0	0	0	0	0	0	0	0	0	227	2e-05	0	0	0	0	0	0	0	0	0	0	0	0	0	0	0	0	0	0	0	0	0	0	0	0	0	0	0	0	528	5e-05	0	0	0	0	0	0	0	0	0	0	0	0	0	0	0	0	0	0	0	0	0	0	0	0	0	0	0	0	0	0	0	0	0	0	0	0	0	0	0	0	0	0	0	0	0	0	0	0	0	0	0	0	0	0	0	0	0	0	0	0	0	0	0	0	0	0	0	0	0	0	0	0	0	0	0	0	0	0	0	0	0	0	0	0	0	0	0	0	0	0	0	0	0	0	0	0	0	0	0	0	0	0	0	0	0	0	0	0	0	0	0	0	0	0	0	0	0	0	0	0	0	0	0	0	0	0	0	0	0	0	0	0	0	0	0	0	0	0	0	0	0	0	0	0	0	0	0	0	0	0	0	0	0	0	0	0	0	0	0	0	0	0	0	0	0	0	0	0	0	0	0	0	0	0	0	0	0	0	0	0	0	0	0	0	0	0	0	0	0	0	0	0	0	0	0	0	0	0	0	0	0	0	0	0	0	0	0	0	0	0	0	0	0	0	0	0	0	0	0	0	0	0	0	0	0	0	119	1e-05	0	0	0	0	0	0	0	0	0	0	0	0	0	0	0	0	0	0	0	0	0	0	0	0	0	0	0	0	0	0	0	0	0	0	0	0	0	0	0	0	0	0	0	0	0	0	0	0	0	0	0	0	0	0	0	0	0	0	0	0	0	0	0	0	0	0	0	0	0	0	0	0	0	0	0	0	0	0	0	0	0	0	0	0	0	0	0	0	0	0	0	0	0	0	0	0	0	0	0	0	0	0	0	0	0	0	0	0	0	0	0	0	0	0	0	0	0	0	0	0	0	0	0	0	0	0	0	0	0	0	0	0	62	0	0	0	0	0	0	0	0	0	0	0	0	0	0	0	0	0	0	0	0	0	0	0	70	0	0	0	0	0	0	0	0	0	0	0	0	0	0	0	0	0	0	0	0	0	0	0	0	0	0	0	0	0	0	0	0	0	0	0	0	0	0	0	0	0	0	0	0	0	0	0	0	0	0	0	33	0	0	0	0	0	0	0	0	0	0	0	0	0	0	0	0	0	0	0	0	0	0	0	0	0	0	0	0	0	0	0	0	0	0	0	0	0	0	0	0	0	0	0	0	0	0	0	0	0	0	0	0	0	0	0	228	2e-05	0	0	0	0	0	0	0	0	0	0	0	0	0	0	0	0	0	0	0	0	0	0	0	0	0	0	713	6e-05	0	0	0	0	0	0	0	0	0	0	0	0	0	0	0	0	0	0	0	0	0	0	0	0	0	0	0	0	0	0	0	0	0	0	0	0	0	0	0	0	0	0	0	0	0	0	0	0	0	0	0	0	0	0	0	0	0	0	0	0	0	0	0	0	0	0	0	0	0	0	0	0	0	0	0	0	0	0	0	0	0	0	0	0	0	0	0	0	0	0	0	0	0	0	0	0	0	0	0	0	0	0	0	0	0	0	0	0	0	0	0	0	0	0	0	0	0	0	0	0	0	0	0	0	0	0	0	0	0	0	0	0	0	0	0	0	0	0	0	0	0	0	0	0	0	0	0	0	0	0	0	0	0	0	0	0	0	0	0	0	0	0	0	0	0	0	0	0	0	0	0	0	0	0	0	0	0	0	0	0	0	0	0	0	0	0	0	0	0	0	0	0	0	0	0	0	0	0	0	0	0	0	0	0	0	0	0	0	0	0	0	0	0	0	60	0	0	0	0	0	0	0	0	0	0	0	0	0	0	0	0	0	0	0	0	0	0	0	0	0	0	0	0	0	0	0	0	0	0	0	0	0	0	0	0	0	0	0	0	0	0	0	0	0	0	0	0	0	0	0	0	0	0	0	0	0	0	0	0	0	0	0	144	1e-05	384	3e-05	0	0	0	0	0	0	314	3e-05
Rathayibacter sp. VKM Ac-2805	2609258	S	0	0	0	0	0	0	0	0	0	0	0	0	0	0	0	0	0	0	0	0	0	0	0	0	0	0	0	0	0	0	0	0	0	0	0	0	0	0	0	0	0	0	0	0	0	0	0	0	0	0	0	0	0	0	0	0	0	0	0	0	0	0	0	0	0	0	0	0	0	0	0	0	0	0	0	0	0	0	0	0	0	0	0	0	0	0	0	0	0	0	0	0	0	0	0	0	0	0	0	0	0	0	0	0	0	0	0	0	0	0	0	0	0	0	0	0	0	0	0	0	0	0	0	0	0	0	0	0	0	0	0	0	0	0	0	0	0	0	0	0	0	0	0	0	0	0	0	0	0	0	0	0	0	0	0	0	0	0	0	0	0	0	0	0	0	0	0	0	0	0	0	0	0	0	0	0	0	0	0	0	0	0	0	0	0	0	0	0	0	0	0	0	0	0	0	0	0	0	0	0	0	0	0	0	0	0	0	0	0	0	0	0	0	0	0	0	0	0	0	0	0	0	0	0	0	0	0	0	0	0	0	0	0	0	0	0	0	0	0	0	0	0	0	0	0	0	0	0	0	0	0	0	0	0	0	0	0	0	0	0	0	0	0	0	0	0	0	0	0	0	0	0	0	0	0	0	0	0	0	0	0	0	0	0	0	0	0	0	0	0	0	0	0	0	0	0	0	0	0	0	0	0	0	0	0	0	0	0	0	0	0	0	0	0	0	0	0	0	0	0	0	0	0	0	0	0	0	0	0	0	0	0	0	0	0	0	0	0	0	0	0	0	0	0	0	0	44	9e-05	0	0	0	0	0	0	0	0	0	0	0	0	0	0	0	0	0	0	0	0	0	0	0	0	0	0	0	0	0	0	0	0	0	0	0	0	0	0	0	0	0	0	0	0	0	0	0	0	0	0	0	0	0	0	0	0	0	0	0	0	0	0	0	0	0	0	0	0	0	0	0	0	0	0	0	0	0	0	0	0	0	0	0	0	0	0	0	0	0	0	0	0	0	0	0	0	0	0	0	0	0	0	0	0	0	0	0	0	0	0	0	0	0	0	0	0	0	0	0	0	0	0	0	0	0	0	0	0	0	0	0	0	0	0	0	0	0	0	0	0	0	0	0	0	0	0	0	0	0	0	0	0	0	0	0	0	0	0	0	0	0	0	0	0	0	0	0	0	0	0	0	0	0	0	0	0	0	0	0	0	0	0	0	0	0	0	0	0	0	0	0	0	0	0	0	0	0	0	0	0	0	0	0	0	0	0	0	0	0	0	0	0	0	0	0	0	0	0	0	0	0	0	0	0	0	0	0	0	0	0	0	0	0	0	0	0	0	0	0	0	0	0	0	0	0	0	0	0	0	0	0	0	0	0	0	0	0	0	0	0	0	0	0	0	0	0	0	0	0	0	0	0	0	0	0	0	0	0	0	0	0	0	0	0	0	0	0	0	0	0	0	0	0	0	0	0	0	0	0	0	0	0	0	0	0	0	0	0	0	0	0	0	0	0	0	0	0	0	0	0	0	0	0	0	0	0	0	0	0	0	0	0	0	0	0	0	0	0	0	0	0	0	0	0	0	0	0	0	0	0	0	0	0	0	0	0	0	0	0	0	0	0	0	0	0	0	0	0	0	0	0	0	0	0	0	0	0	0	0	0	0	0	0	0	0	0	0	0	0	0	0	0	0	0	0	0	0	0	0	0	0	0	0	0	0	0	0	0	0	0	0	0	0	0	0	0	0	0	0	0	0	0	0	0	0	0	0	0	0	0	0	0	0	0	0	0	0	0	0	0	0	0	0	0	0	0	0	0	0	0	0	0	0	0	0	0	0	0	0	0	0	0	0	0	0	0	0	0	0	0	0	0	0	0	0	0	0	0	0	0	0	0	0	0	0	0	0	0	0	0	0	0	0	0	0	0	0	0	0	0	0	0	0	0	0	0	0	0	0	0	0	0	0	0	0	0	0	0	0	0	0	0	0	0	0	0	0	0	0	0	0	0	0	0	0	0	0	0	0	0	0	0	0	0	0	0	0	0	0	0	0	0	0	0	0	0	0	0
Helicobacter himalayensis	1591088	S	0	0	0	0	0	0	0	0	0	0	0	0	0	0	0	0	0	0	0	0	0	0	0	0	0	0	0	0	0	0	0	0	0	0	0	0	0	0	0	0	0	0	0	0	0	0	0	0	0	0	0	0	0	0	0	0	0	0	0	0	0	0	0	0	0	0	0	0	0	0	0	0	0	0	0	0	0	0	0	0	0	0	0	0	0	0	0	0	0	0	0	0	0	0	0	0	0	0	0	0	0	0	0	0	0	0	0	0	0	0	0	0	0	0	0	0	0	0	0	0	0	0	0	0	71	0	0	0	0	0	0	0	0	0	0	0	0	0	0	0	0	0	0	0	0	0	0	0	0	0	0	0	0	0	0	0	0	0	0	0	0	0	0	0	0	0	0	0	0	0	0	0	0	0	0	0	0	0	0	0	0	0	0	0	0	0	0	0	0	0	0	0	0	0	0	0	0	0	0	0	0	0	0	0	0	0	0	0	0	0	0	0	0	0	0	0	0	0	0	0	0	0	0	0	0	0	0	0	0	0	95	1e-05	0	0	0	0	0	0	0	0	0	0	0	0	94	0	0	0	0	0	0	0	0	0	0	0	0	0	0	0	0	0	0	0	0	0	0	0	0	0	0	0	0	0	0	0	0	0	0	0	0	0	0	0	0	0	836	5e-05	0	0	0	0	0	0	0	0	0	0	0	0	0	0	0	0	0	0	0	0	0	0	0	0	0	0	109	1e-05	0	0	0	0	0	0	0	0	0	0	0	0	0	0	0	0	0	0	0	0	0	0	97	1e-05	0	0	86	1e-05	0	0	0	0	0	0	0	0	0	0	161	1e-05	0	0	0	0	0	0	0	0	0	0	0	0	0	0	0	0	0	0	0	0	0	0	0	0	0	0	0	0	0	0	0	0	0	0	0	0	0	0	0	0	0	0	174	1e-05	0	0	0	0	0	0	0	0	0	0	0	0	0	0	0	0	500	4e-05	0	0	0	0	0	0	0	0	0	0	0	0	0	0	0	0	0	0	0	0	0	0	0	0	0	0	0	0	0	0	0	0	0	0	0	0	0	0	0	0	0	0	0	0	0	0	0	0	0	0	0	0	0	0	0	0	113	1e-05	0	0	120	1e-05	0	0	0	0	0	0	0	0	0	0	0	0	0	0	0	0	113	1e-05	0	0	0	0	0	0	0	0	0	0	0	0	0	0	0	0	0	0	0	0	0	0	0	0	0	0	0	0	0	0	0	0	0	0	0	0	0	0	0	0	0	0	0	0	0	0	0	0	0	0	0	0	0	0	0	0	0	0	0	0	0	0	0	0	0	0	0	0	0	0	0	0	0	0	0	0	0	0	0	0	0	0	131	1e-05	0	0	0	0	0	0	0	0	0	0	0	0	0	0	0	0	0	0	0	0	0	0	0	0	0	0	0	0	231	2e-05	0	0	0	0	0	0	0	0	0	0	0	0	0	0	0	0	0	0	0	0	0	0	0	0	0	0	0	0	0	0	0	0	0	0	0	0	0	0	0	0	0	0	0	0	0	0	0	0	0	0	0	0	0	0	0	0	0	0	0	0	0	0	0	0	0	0	0	0	0	0	0	0	0	0	0	0	0	0	0	0	0	0	83	1e-05	0	0	0	0	0	0	0	0	0	0	0	0	0	0	0	0	0	0	143	1e-05	0	0	0	0	0	0	0	0	0	0	0	0	0	0	0	0	0	0	0	0	0	0	0	0	0	0	0	0	0	0	0	0	0	0	0	0	0	0	0	0	0	0	0	0	0	0	0	0	0	0	0	0	0	0	0	0	0	0	0	0	0	0	0	0	0	0	0	0	0	0	0	0	0	0	0	0	0	0	0	0	0	0	0	0	0	0	0	0	0	0	0	0	0	0	0	0	0	0	0	0	0	0	0	0	0	0	0	0	0	0	0	0	0	0	0	0	0	0	0	0	0	0	0	0	0	0	0	0	0	0	0	0	0	0	0	0	0	0	0	0	0	0	0	0	0	0	0	0	0	0	0	0	0	0	0	0	340	2e-05	0	0	0	0	0	0	0	0	0	0	0	0	0	0	0	0	0	0	0	0	340	2e-05	0	0	0	0	0	0	0	0	147	1e-05
Treponema pedis	409322	S	0	0	0	0	0	0	0	0	0	0	0	0	0	0	0	0	0	0	0	0	417	3e-05	403	2e-05	0	0	0	0	0	0	0	0	293	2e-05	0	0	0	0	0	0	0	0	0	0	0	0	0	0	319	2e-05	258	2e-05	0	0	0	0	1275	9e-05	0	0	0	0	0	0	0	0	0	0	0	0	0	0	0	0	0	0	0	0	0	0	0	0	0	0	0	0	0	0	0	0	0	0	0	0	0	0	0	0	0	0	0	0	528	4e-05	0	0	0	0	0	0	209	2e-05	608	4e-05	0	0	0	0	0	0	0	0	0	0	0	0	0	0	0	0	0	0	0	0	0	0	0	0	0	0	0	0	0	0	0	0	0	0	0	0	0	0	0	0	0	0	0	0	0	0	0	0	0	0	0	0	0	0	0	0	0	0	0	0	0	0	264	3e-05	0	0	0	0	0	0	0	0	0	0	0	0	0	0	0	0	0	0	2099	0.00015	0	0	0	0	0	0	0	0	0	0	674	2e-05	688	6e-05	0	0	0	0	0	0	0	0	0	0	0	0	0	0	0	0	0	0	3042	0.00024	0	0	0	0	0	0	492	3e-05	0	0	1352	0.00012	0	0	0	0	0	0	0	0	0	0	0	0	0	0	0	0	0	0	2372	0.00013	0	0	0	0	0	0	0	0	0	0	0	0	0	0	0	0	0	0	2807	0.00037	0	0	0	0	0	0	0	0	0	0	1903	0.00014	0	0	0	0	0	0	0	0	0	0	0	0	0	0	0	0	0	0	0	0	0	0	0	0	0	0	0	0	0	0	0	0	0	0	2543	0.00013	0	0	0	0	0	0	0	0	0	0	0	0	0	0	0	0	0	0	0	0	0	0	0	0	0	0	0	0	0	0	0	0	0	0	0	0	0	0	0	0	0	0	0	0	0	0	0	0	0	0	0	0	0	0	0	0	0	0	0	0	0	0	512	3e-05	0	0	897	7e-05	0	0	0	0	0	0	0	0	1934	0.00013	0	0	0	0	0	0	0	0	0	0	0	0	0	0	0	0	0	0	0	0	0	0	0	0	0	0	0	0	0	0	0	0	0	0	0	0	0	0	0	0	0	0	0	0	0	0	0	0	0	0	0	0	0	0	0	0	0	0	0	0	0	0	0	0	0	0	0	0	0	0	0	0	0	0	0	0	0	0	0	0	0	0	0	0	0	0	0	0	0	0	0	0	0	0	0	0	0	0	0	0	0	0	0	0	0	0	0	0	0	0	0	0	0	0	976	7e-05	0	0	0	0	0	0	0	0	0	0	0	0	0	0	0	0	0	0	814	7e-05	0	0	0	0	0	0	0	0	0	0	0	0	0	0	0	0	0	0	0	0	0	0	0	0	0	0	0	0	0	0	0	0	0	0	0	0	170	1e-05	0	0	0	0	1400	0.0001	0	0	0	0	0	0	0	0	0	0	0	0	0	0	0	0	0	0	0	0	0	0	0	0	0	0	0	0	0	0	0	0	0	0	0	0	0	0	0	0	0	0	305	1e-05	0	0	0	0	0	0	0	0	0	0	0	0	0	0	0	0	0	0	0	0	0	0	0	0	0	0	0	0	0	0	3155	0.00025	0	0	1075	8e-05	0	0	0	0	0	0	0	0	0	0	0	0	0	0	0	0	0	0	0	0	0	0	0	0	0	0	0	0	0	0	0	0	0	0	0	0	0	0	0	0	0	0	0	0	904	3e-05	0	0	0	0	0	0	0	0	0	0	0	0	0	0	0	0	0	0	0	0	0	0	0	0	573	4e-05	0	0	0	0	0	0	0	0	0	0	651	4e-05	0	0	0	0	0	0	0	0	0	0	0	0	482	4e-05	312	3e-05	0	0	0	0	928	8e-05	667	4e-05	786	5e-05	504	4e-05	0	0	0	0	0	0	0	0	671	3e-05	0	0	0	0	0	0	3257	0.00022	0	0	0	0	0	0	0	0	0	0	0	0	0	0	0	0	0	0	794	6e-05	2378	0.00014	0	0	0	0	206	1e-05	1726	0.0001	0	0	0	0	0	0	0	0	0	0	0	0	0	0	0	0	0	0	0	0	0	0	0	0	0	0	0	0	0	0	0	0	5589	0.00039	0	0	0	0	0	0	0	0	0	0	0	0	1714	0.0001	0	0	668	5e-05	0	0	0	0	1434	0.0001	0	0	0	0	0	0	0	0	0	0	0	0	1702	0.0001	0	0	0	0
Sphingobium sp. SYK-6	627192	S	0	0	0	0	1213	0.0001	509	3e-05	2030	0.00014	893	7e-05	660	5e-05	0	0	188	1e-05	1495	0.0001	342	3e-05	0	0	290	2e-05	0	0	0	0	0	0	1236	0.0001	421	4e-05	0	0	484	4e-05	312	3e-05	500	3e-05	0	0	342	2e-05	2659	0.00016	831	6e-05	0	0	0	0	0	0	0	0	0	0	0	0	0	0	0	0	178	2e-05	214	2e-05	940	7e-05	0	0	0	0	1547	0.00012	1305	6e-05	0	0	0	0	0	0	511	5e-05	0	0	262	2e-05	260	2e-05	0	0	864	6e-05	1227	0.0001	0	0	182	1e-05	980	7e-05	1511	9e-05	270	2e-05	200	1e-05	0	0	0	0	816	4e-05	1017	7e-05	0	0	176	1e-05	0	0	170	1e-05	0	0	207	1e-05	0	0	0	0	0	0	0	0	0	0	0	0	0	0	0	0	0	0	0	0	0	0	0	0	0	0	0	0	0	0	0	0	0	0	0	0	0	0	0	0	440	2e-05	0	0	145	1e-05	104	1e-05	241	2e-05	194	1e-05	311	2e-05	545	3e-05	0	0	114	0.00021	0	0	514	4e-05	0	0	0	0	401	3e-05	4881	0.00032	293	3e-05	504	2e-05	130	1e-05	641	4e-05	0	0	0	0	0	0	0	0	576	4e-05	0	0	310	3e-05	789	6e-05	0	0	0	0	634	7e-05	553	5e-05	321	2e-05	717	6e-05	164	1e-05	0	0	0	0	0	0	0	0	0	0	1983	0.00017	1079	6e-05	0	0	336	2e-05	196	1e-05	0	0	1523	0.00012	0	0	399	2e-05	0	0	664	4e-05	0	0	0	0	214	2e-05	256	3e-05	0	0	0	0	945	6e-05	861	4e-05	221	1e-05	207	2e-05	0	0	858	8e-05	0	0	664	5e-05	558	3e-05	0	0	908	5e-05	590	3e-05	0	0	0	0	184	1e-05	878	6e-05	1184	9e-05	0	0	0	0	0	0	184	1e-05	1867	9e-05	1449	0.00011	1617	8e-05	0	0	0	0	0	0	0	0	0	0	0	0	4781	0.00036	655	4e-05	1213	0.0001	0	0	245	2e-05	2009	0.00017	0	0	0	0	1006	7e-05	0	0	0	0	0	0	0	0	0	0	371	3e-05	0	0	0	0	0	0	0	0	0	0	0	0	269	2e-05	808	6e-05	1050	6e-05	0	0	0	0	0	0	703	5e-05	0	0	168	2e-05	963	6e-05	125	1e-05	0	0	0	0	0	0	404	3e-05	0	0	0	0	0	0	675	4e-05	641	4e-05	0	0	0	0	0	0	231	2e-05	320	3e-05	0	0	365	2e-05	1103	7e-05	0	0	0	0	0	0	371	2e-05	0	0	187	1e-05	0	0	343	2e-05	1846	0.00013	713	5e-05	0	0	0	0	1242	0.00012	887	6e-05	0	0	693	5e-05	0	0	0	0	0	0	0	0	0	0	66	2e-05	271	2e-05	0	0	0	0	0	0	0	0	0	0	169	1e-05	0	0	168	1e-05	0	0	330	3e-05	0	0	0	0	980	7e-05	128	1e-05	223	2e-05	0	0	761	5e-05	0	0	0	0	422	4e-05	358	2e-05	1342	9e-05	348	2e-05	286	2e-05	777	6e-05	0	0	265	2e-05	1311	0.0001	718	5e-05	204	1e-05	453	3e-05	0	0	0	0	430	3e-05	285	2e-05	0	0	543	4e-05	1015	8e-05	814	5e-05	0	0	404	3e-05	843	7e-05	797	6e-05	0	0	733	5e-05	0	0	0	0	0	0	711	5e-05	203	2e-05	265	2e-05	5040	0.00031	4409	0.0003	182	1e-05	368	3e-05	995	8e-05	1285	8e-05	0	0	357	3e-05	0	0	962	7e-05	1187	8e-05	327	2e-05	499	6e-05	526	3e-05	298	3e-05	1663	9e-05	0	0	1153	9e-05	1656	8e-05	2234	8e-05	1374	0.0001	0	0	438	3e-05	0	0	340	2e-05	902	6e-05	0	0	1588	0.00012	0	0	298	3e-05	286	2e-05	361	3e-05	1743	0.00014	1793	0.00011	0	0	330	3e-05	0	0	0	0	0	0	681	5e-05	1795	0.0001	2453	0.00022	0	0	1207	0.00013	888	7e-05	0	0	567	3e-05	1225	8e-05	753	6e-05	0	0	879	7e-05	0	0	0	0	0	0	0	0	513	4e-05	250	2e-05	904	5e-05	1803	0.00013	327	2e-05	864	3e-05	1089	7e-05	907	7e-05	354	3e-05	0	0	0	0	0	0	307	2e-05	0	0	0	0	711	5e-05	0	0	515	3e-05	761	5e-05	564	3e-05	416	3e-05	383	3e-05	454	3e-05	915	5e-05	3170	0.00018	172	1e-05	340	2e-05	480	2e-05	504	3e-05	0	0	0	0	0	0	0	0	1267	7e-05	679	4e-05	583	5e-05	0	0	780	5e-05	0	0	1855	0.00014	0	0	943	7e-05	1010	7e-05	760	3e-05	0	0	1177	9e-05	0	0	476	3e-05	518	3e-05	251	2e-05	0	0	426	3e-05	0	0	912	6e-05	486	3e-05	0	0	0	0	385	3e-05	926	5e-05	549	3e-05	0	0	0	0	878	5e-05	0	0	0	0	1062	6e-05	467	3e-05	0	0	0	0	0	0	0	0	0	0	0	0	122	1e-05	0	0	0	0	0	0	0	0	0	0	0	0	0	0	201	2e-05	396	3e-05	556	3e-05	152	1e-05	0	0	0	0	242	2e-05	1023	7e-05	376	2e-05	259	1e-05	660	5e-05	271	2e-05	119	1e-05	0	0	0	0	0	0	0	0	0	0	0	0	0	0
Candidatus Phytoplasma australiense	59748	S	0	0	0	0	0	0	0	0	0	0	0	0	66	0	0	0	0	0	0	0	0	0	0	0	0	0	0	0	0	0	0	0	0	0	0	0	0	0	0	0	0	0	0	0	0	0	0	0	0	0	0	0	0	0	0	0	0	0	0	0	0	0	0	0	0	0	0	0	0	0	87	1e-05	0	0	0	0	0	0	0	0	0	0	0	0	0	0	0	0	0	0	0	0	0	0	0	0	0	0	0	0	0	0	0	0	0	0	0	0	0	0	0	0	0	0	0	0	0	0	0	0	0	0	0	0	0	0	0	0	0	0	0	0	0	0	0	0	0	0	0	0	0	0	0	0	0	0	0	0	0	0	0	0	0	0	0	0	0	0	0	0	0	0	0	0	0	0	0	0	0	0	0	0	0	0	0	0	0	0	0	0	0	0	0	0	0	0	0	0	0	0	0	0	0	0	0	0	0	0	0	0	0	0	0	0	0	0	0	0	0	0	0	0	0	0	0	0	0	0	0	0	0	0	0	0	0	0	0	0	0	0	0	0	0	0	0	0	0	0	0	0	0	0	0	0	0	0	0	0	0	0	0	0	0	0	0	0	0	0	0	0	0	0	0	0	0	0	0	0	0	0	0	0	0	0	0	0	0	0	0	0	0	0	0	0	0	0	0	0	0	0	0	0	0	0	0	0	0	0	0	0	0	0	0	0	0	0	0	0	0	0	0	0	0	0	0	0	0	0	0	0	0	0	0	0	0	0	0	0	0	0	0	0	0	0	0	0	0	0	0	0	0	0	0	0	0	0	0	0	44	0	0	0	0	0	0	0	0	0	0	0	0	0	0	0	0	0	0	0	0	0	0	0	0	0	0	0	0	0	85	0	0	0	0	0	0	0	0	0	0	0	0	0	0	0	0	0	0	0	0	0	0	0	0	0	0	0	0	0	0	0	0	0	0	0	0	0	0	0	0	0	0	0	0	0	0	0	0	0	0	0	0	0	0	0	0	0	0	0	0	0	0	0	0	0	0	0	0	0	0	0	0	0	0	0	0	0	0	0	0	0	0	0	0	0	0	0	0	0	0	0	0	0	0	0	0	0	0	0	0	0	0	0	0	0	0	0	0	0	0	0	0	0	0	0	0	0	0	0	0	0	52	0	0	0	0	0	0	0	0	0	0	0	0	0	0	0	0	0	0	0	0	0	0	0	0	0	0	0	0	0	0	0	0	0	0	0	0	0	0	0	0	0	0	0	0	0	0	0	0	0	0	0	0	0	0	0	0	0	0	0	0	0	0	0	0	0	0	0	0	0	0	0	0	0	0	0	0	0	0	0	0	0	0	0	0	0	0	0	0	0	0	0	0	0	0	0	0	0	0	0	0	0	0	0	0	0	0	0	0	0	0	0	0	0	0	0	0	0	0	0	0	0	0	0	0	0	0	0	0	0	0	0	0	0	0	0	0	0	0	0	0	0	0	0	0	0	0	0	0	0	0	0	0	0	0	0	0	0	0	0	0	0	0	0	0	0	0	0	0	0	0	0	0	0	0	0	0	0	0	0	0	0	0	0	0	0	0	0	0	0	0	0	0	0	0	0	0	0	0	0	0	0	0	0	0	0	0	0	0	0	0	0	0	0	0	0	0	0	0	0	0	0	0	0	0	0	0	0	0	0	0	0	0	0	0	0	0	0	0	0	0	0	0	0	0	0	0	0	0	0	0	0	0	0	0	0	0	0	0	0	0	0	0	0	0	0	0	0	0	0	0	0	0	0	0	0	0	0	0	0	0	0	0	0	0	0	0	0	0	0	0	0	0	0	0	0	0	0	0	0	0	0	0	0	0	0	0	0	0	0	0	0	0	0	0	0	0	0	0	0	0	0	0	0	0	0	0	0	0	0	0	0	0	0	0	0	0	0	0	0	0	0	0	0	0	0	0	0	0	0	0	0	0	0	0	0	0	0	0	0	0	0	0	0	0	0	0	0	0	0	0	0	0	0	0	0	0	0	0	0	0	0	0	0	0	0	0	0	0	0	0	0	0	0	0	0	0	0	0	0	0	0	0	0	0	0
Flavisolibacter tropicus	1492898	S	0	0	0	0	4484	0.00038	801	5e-05	723	5e-05	1097	8e-05	569	4e-05	756	6e-05	3976	0.0003	4331	0.00029	4113	0.00031	456	3e-05	481	3e-05	803	5e-05	444	3e-05	458	3e-05	269	2e-05	4017	0.00038	543	4e-05	736	6e-05	866	8e-05	2755	0.00015	235	2e-05	2192	0.00015	3891	0.00024	12384	0.0009	660	4e-05	640	4e-05	493	3e-05	97	1e-05	330	2e-05	859	7e-05	4121	0.00033	640	6e-05	462	4e-05	340	3e-05	576	4e-05	376	2e-05	6223	0.00032	1560	0.00012	2823	0.00013	226	2e-05	239	2e-05	1044	7e-05	1117	0.00011	549	5e-05	1059	7e-05	5387	0.00038	932	6e-05	1334	0.0001	1414	0.00011	423	3e-05	4352	0.00032	1614	0.00012	2037	0.00012	739	6e-05	2471	0.00018	400	3e-05	2092	0.00017	3172	0.00015	1473	0.00011	0	0	179	1e-05	61	0	74	0	57	0	126	0	0	0	61	0	0	0	0	0	0	0	0	0	0	0	0	0	0	0	0	0	0	0	0	0	0	0	0	0	0	0	0	0	0	0	0	0	0	0	74	1e-05	353	2e-05	0	0	264	2e-05	442	3e-05	349	2e-05	385	3e-05	330	2e-05	292	2e-05	330	2e-05	0	0	801	4e-05	145	1e-05	487	3e-05	121	1e-05	244	2e-05	967	6e-05	942	8e-05	3405	0.00012	92	1e-05	1182	7e-05	0	0	139	1e-05	183	2e-05	135	1e-05	2211	0.00014	396	3e-05	0	0	1505	0.00011	61	0	383	3e-05	0	0	3685	0.00033	1970	0.00011	1870	0.00015	130	1e-05	1073	4e-05	0	0	1054	7e-05	348	3e-05	177	1e-05	3783	0.00032	1746	9e-05	864	4e-05	125	1e-05	0	0	231	2e-05	1116	9e-05	199	1e-05	1874	8e-05	304	2e-05	423	3e-05	2915	0.00025	0	0	406	4e-05	536	7e-05	208	2e-05	350	2e-05	5213	0.00032	11452	0.00059	844	4e-05	731	5e-05	71	1e-05	5135	0.00047	1748	0.00013	212	2e-05	1493	8e-05	66	1e-05	2952	0.00015	10190	0.00059	361	3e-05	0	0	643	4e-05	4311	0.00031	1604	0.00012	1734	0.00013	450	2e-05	176	1e-05	365	2e-05	4015	0.0002	2997	0.00022	2739	0.00014	0	0	63	1e-05	205	1e-05	98	1e-05	672	4e-05	0	0	4179	0.00032	1990	0.00012	1389	0.00011	155	1e-05	4544	0.00043	4023	0.00033	0	0	213	2e-05	7285	0.00048	970	8e-05	288	2e-05	98	1e-05	492	4e-05	590	3e-05	1241	9e-05	0	0	0	0	341	2e-05	386	3e-05	0	0	165	1e-05	961	7e-05	3538	0.00028	5260	0.00028	482	3e-05	118	1e-05	199	2e-05	1114	8e-05	1212	0.00012	1447	0.00015	6710	0.00045	941	7e-05	289	2e-05	1087	9e-05	100	1e-05	4209	0.00033	111	1e-05	69	1e-05	499	3e-05	327	2e-05	3995	0.00023	0	0	959	6e-05	0	0	2387	0.00016	506	5e-05	402	3e-05	703	5e-05	7910	0.00049	125	2e-05	195	1e-05	1112	6e-05	330	2e-05	509	3e-05	2434	0.00015	528	4e-05	629	4e-05	2827	0.00021	2220	0.00016	0	0	284	3e-05	2706	0.00027	10452	0.00072	564	4e-05	4051	0.00031	69	0	428	4e-05	274	2e-05	181	2e-05	517	4e-05	965	0.00027	914	7e-05	226	2e-05	188	2e-05	74	1e-05	493	5e-05	0	0	2803	0.00024	430	3e-05	1545	0.0001	1181	0.0001	853	8e-05	842	7e-05	254	3e-05	2812	0.00019	1582	8e-05	933	8e-05	239	2e-05	149	1e-05	322	5e-05	640	5e-05	1310	0.00013	3014	0.0002	2084	0.00013	790	5e-05	502	3e-05	1099	8e-05	1338	8e-05	493	4e-05	5014	0.00039	12131	0.00083	745	5e-05	364	2e-05	538	7e-05	323	3e-05	561	4e-05	3268	0.00028	834	6e-05	1280	9e-05	322	2e-05	2392	0.00016	809	6e-05	1135	8e-05	4285	0.00035	9924	0.00069	272	2e-05	197	1e-05	504	3e-05	468	4e-05	1014	7e-05	7120	0.0005	436	4e-05	1082	7e-05	3867	0.00024	5367	0.00036	766	5e-05	1411	0.00011	6605	0.00054	12912	0.00078	446	4e-05	933	7e-05	0	0	467	4e-05	510	4e-05	1678	0.0001	606	7e-05	1230	8e-05	849	8e-05	7120	0.00037	609	4e-05	1108	9e-05	9624	0.00047	14571	0.00052	737	5e-05	446	3e-05	318	2e-05	673	4e-05	851	4e-05	1902	0.00012	340	3e-05	1911	0.00014	0	0	293	3e-05	1098	6e-05	802	6e-05	4589	0.00036	14071	0.00087	1364	5e-05	216	2e-05	0	0	445	3e-05	315	3e-05	2811	0.00022	1821	0.0001	4424	0.0004	237	2e-05	127	1e-05	592	4e-05	317	2e-05	1274	7e-05	9649	0.00066	16590	0.0014	764	5e-05	58	0	138	1e-05	2359	0.00018	406	3e-05	519	4e-05	2282	0.00016	413	4e-05	1384	8e-05	2742	0.00019	1162	7e-05	1972	7e-05	9099	0.00056	6216	0.00049	691	6e-05	100	1e-05	312	2e-05	1002	8e-05	1108	9e-05	449	3e-05	0	0	3339	0.00023	600	4e-05	2234	0.00013	428	3e-05	3746	0.00021	1737	0.00014	2298	0.00017	4179	0.00026	6681	0.00036	3927	0.00022	1638	0.0001	1037	7e-05	3698	0.00015	1624	0.00011	108	1e-05	633	4e-05	1027	9e-05	131	1e-05	623	4e-05	1090	6e-05	286	2e-05	432	2e-05	713	5e-05	112	1e-05	2302	0.00017	107	1e-05	1471	0.00011	3449	0.00023	8792	0.00039	1600	0.00013	1904	0.00014	0	0	669	5e-05	2106	0.00013	360	2e-05	1989	0.00013	2154	0.00017	693	4e-05	2259	0.00014	3019	0.00016	532	3e-05	519	3e-05	1039	8e-05	291	2e-05	176	1e-05	174	1e-05	1237	9e-05	309	2e-05	390	5e-05	316	4e-05	779	4e-05	426	2e-05	0	0	366	3e-05	0	0	247	2e-05	0	0	0	0	2006	0.00011	1803	0.0001	361	3e-05	205	2e-05	547	3e-05	1607	0.00014	696	5e-05	4228	0.0002	2644	0.00027	1075	8e-05	1560	8e-05	1999	0.00013	559	4e-05	1001	6e-05	1018	7e-05	1862	0.00014	4498	0.00027	1651	9e-05	991	7e-05	2204	0.00018	1754	0.00012	989	6e-05	687	4e-05	257	2e-05	87	1e-05	374	2e-05	585	9e-05	630	5e-05
Listeria monocytogenes	1639	S	1336	0.00175	54772	0.00512	0	0	0	0	0	0	0	0	0	0	7499	0.00061	9640	0.00072	26225	0.00177	0	0	10608	0.00059	0	0	0	0	0	0	6391	0.00048	0	0	0	0	0	0	0	0	0	0	0	0	11430	0.001	0	0	24534	0.0015	37727	0.00274	8322	0.00056	0	0	20961	0.00144	0	0	0	0	7019	0.00055	16331	0.00132	12037	0.00114	0	0	0	0	0	0	4598	0.00026	9611	0.00049	0	0	57805	0.00266	9916	0.00098	0	0	0	0	0	0	0	0	0	0	5370	0.00038	4564	0.00031	0	0	0	0	13090	0.00087	0	0	0	0	30594	0.00181	0	0	0	0	4762	0.00036	0	0	23859	0.00116	55921	0.00408	53195	0.00467	9095	0.00055	0	0	9665	0.00064	8248	0.00067	14813	0.00045	7551	0.00043	10522	0.00055	7635	0.00048	9366	0.00063	8530	0.00039	13621	0.00119	10566	0.00084	17021	0.00215	10806	0.00091	11061	0.00131	13041	0.00109	12168	0.00089	10737	0.00079	12930	0.00149	0	0	24471	0.00172	8668	0.00069	19128	0.00181	10707	0.00073	0	0	7596	0.00039	11214	0.00115	0	0	5845	0.00033	0	0	0	0	0	0	0	0	0	0	0	0	0	0	0	0	0	0	0	0	0	0	0	0	12749	0.0011	0	0	12666	0.00109	0	0	0	0	0	0	0	0	0	0	0	0	0	0	0	0	0	0	0	0	0	0	0	0	0	0	0	0	0	0	0	0	13797	0.00054	0	0	0	0	0	0	0	0	0	0	0	0	0	0	0	0	0	0	0	0	0	0	0	0	5645	0.00023	0	0	0	0	0	0	0	0	0	0	11136	0.00149	0	0	0	0	19130	0.00116	46955	0.0024	0	0	0	0	0	0	0	0	12849	0.00099	0	0	0	0	0	0	17279	0.00089	0	0	0	0	0	0	0	0	0	0	0	0	0	0	0	0	0	0	10196	0.00047	0	0	7537	0.00055	0	0	29602	0.00308	0	0	0	0	0	0	0	0	0	0	17798	0.00135	0	0	0	0	0	0	0	0	0	0	0	0	0	0	0	0	0	0	0	0	0	0	0	0	0	0	0	0	0	0	0	0	0	0	0	0	0	0	0	0	0	0	0	0	32734	0.00172	0	0	0	0	0	0	0	0	0	0	0	0	0	0	0	0	6249	0.00048	0	0	0	0	0	0	0	0	0	0	0	0	0	0	0	0	0	0	0	0	47716	0.00374	0	0	0	0	0	0	0	0	0	0	0	0	0	0	0	0	0	0	0	0	0	0	0	0	0	0	0	0	0	0	0	0	0	0	0	0	34633	0.00239	0	0	0	0	0	0	0	0	8018	0.00052	0	0	0	0	0	0	0	0	0	0	6600	0.00082	0	0	0	0	0	0	0	0	0	0	0	0	0	0	0	0	0	0	4959	0.00052	0	0	0	0	0	0	0	0	0	0	0	0	0	0	0	0	0	0	0	0	0	0	0	0	0	0	0	0	0	0	0	0	0	0	0	0	0	0	0	0	0	0	0	0	0	0	0	0	0	0	0	0	0	0	0	0	0	0	0	0	0	0	0	0	0	0	0	0	0	0	0	0	0	0	0	0	0	0	4816	0.0003	0	0	0	0	0	0	0	0	0	0	0	0	0	0	0	0	0	0	0	0	2703	0.00015	0	0	0	0	0	0	0	0	0	0	0	0	0	0	51813	0.00185	0	0	0	0	0	0	0	0	0	0	0	0	0	0	0	0	0	0	0	0	0	0	0	0	0	0	0	0	8408	0.00031	0	0	0	0	0	0	0	0	0	0	0	0	0	0	0	0	0	0	0	0	0	0	0	0	0	0	0	0	0	0	0	0	0	0	0	0	0	0	0	0	0	0	0	0	0	0	0	0	0	0	0	0	0	0	0	0	0	0	0	0	0	0	0	0	0	0	0	0	49541	0.00455	0	0	0	0	0	0	36358	0.00233	0	0	0	0	0	0	0	0	0	0	38276	0.00215	0	0	0	0	0	0	0	0	0	0	0	0	19405	0.00163	13470	0.00113	15200	0.00087	0	0	0	0	0	0	19813	0.00132	0	0	0	0	0	0	0	0	0	0	0	0	0	0	0	0	0	0	0	0	0	0	0	0	0	0	0	0	0	0	0	0	0	0	0	0	0	0	0	0	0	0	0	0	0	0	0	0	0	0	0	0	9218	0.00117	0	0	3453	0.00019	0	0	0	0	13432	0.00182	0	0	4496	0.00028	7723	0.00102	0	0	0	0	0	0	4376	0.00045	5969	0.00031	0	0	0	0	0	0	10137	0.00103	0	0	0	0	0	0	0	0	0	0	0	0	0	0	0	0	0	0	0	0	0	0	0	0	0	0	0	0	0	0	0	0	14316	0.00083	0	0	0	0
Lactobacillus salivarius	1624	S	0	0	0	0	0	0	0	0	0	0	0	0	0	0	0	0	0	0	0	0	0	0	0	0	0	0	0	0	175	1e-05	0	0	102	1e-05	0	0	277	2e-05	0	0	0	0	0	0	0	0	0	0	0	0	210	2e-05	0	0	0	0	0	0	0	0	0	0	0	0	0	0	0	0	0	0	0	0	0	0	0	0	0	0	0	0	273	1e-05	0	0	0	0	0	0	0	0	0	0	0	0	0	0	0	0	281	2e-05	0	0	150	1e-05	0	0	0	0	285	2e-05	0	0	1170	8e-05	0	0	0	0	172	1e-05	176	1e-05	0	0	0	0	0	0	0	0	0	0	0	0	0	0	0	0	0	0	0	0	0	0	0	0	0	0	0	0	0	0	0	0	0	0	0	0	0	0	0	0	0	0	0	0	0	0	0	0	0	0	0	0	0	0	0	0	0	0	0	0	0	0	1189	8e-05	173	1e-05	240	1e-05	115	1e-05	0	0	329	2e-05	0	0	283	2e-05	0	0	0	0	0	0	0	0	0	0	0	0	0	0	0	0	114	1e-05	0	0	0	0	344	2e-05	0	0	0	0	0	0	0	0	0	0	0	0	0	0	0	0	115	1e-05	0	0	0	0	0	0	41561	0.00271	0	0	0	0	0	0	0	0	291	1e-05	0	0	0	0	325	2e-05	0	0	0	0	124	1e-05	0	0	0	0	0	0	0	0	0	0	0	0	0	0	0	0	167	1e-05	161	1e-05	406	2e-05	175	1e-05	0	0	0	0	0	0	0	0	2333	0.00013	0	0	179	1e-05	0	0	0	0	0	0	0	0	0	0	0	0	0	0	0	0	0	0	395	2e-05	0	0	0	0	189	1e-05	0	0	0	0	103	0	0	0	0	0	16	3e-05	117	1e-05	155	1e-05	0	0	0	0	0	0	0	0	0	0	0	0	104	1e-05	0	0	0	0	0	0	0	0	0	0	0	0	0	0	0	0	0	0	0	0	0	0	0	0	0	0	0	0	236	1e-05	0	0	0	0	0	0	0	0	0	0	0	0	0	0	0	0	0	0	0	0	0	0	0	0	0	0	0	0	0	0	0	0	0	0	0	0	0	0	0	0	0	0	0	0	0	0	0	0	0	0	0	0	0	0	0	0	0	0	0	0	0	0	0	0	0	0	0	0	0	0	0	0	0	0	0	0	158	1e-05	0	0	0	0	0	0	0	0	91	1e-05	697	7e-05	0	0	0	0	0	0	0	0	0	0	0	0	0	0	146	1e-05	0	0	110	1e-05	0	0	0	0	0	0	0	0	0	0	0	0	0	0	0	0	0	0	0	0	0	0	0	0	0	0	0	0	0	0	0	0	0	0	0	0	0	0	0	0	0	0	0	0	0	0	0	0	180	2e-05	0	0	0	0	0	0	0	0	0	0	0	0	0	0	260	2e-05	0	0	0	0	0	0	0	0	0	0	0	0	0	0	0	0	0	0	0	0	0	0	0	0	0	0	0	0	441	3e-05	0	0	0	0	0	0	0	0	0	0	0	0	0	0	0	0	0	0	0	0	0	0	330	2e-05	0	0	0	0	163	1e-05	166	1e-05	0	0	0	0	0	0	0	0	1925	0.0001	0	0	0	0	0	0	0	0	0	0	0	0	0	0	0	0	247	2e-05	0	0	0	0	0	0	0	0	0	0	0	0	0	0	0	0	0	0	0	0	0	0	0	0	0	0	208	1e-05	0	0	0	0	0	0	0	0	444	3e-05	0	0	0	0	0	0	0	0	0	0	0	0	0	0	0	0	0	0	0	0	255	2e-05	0	0	0	0	519	4e-05	0	0	0	0	0	0	148	1e-05	0	0	0	0	0	0	181	1e-05	0	0	0	0	259	2e-05	0	0	0	0	0	0	0	0	0	0	155	1e-05	0	0	291	2e-05	0	0	0	0	155	1e-05	0	0	0	0	0	0	0	0	0	0	0	0	0	0	97	1e-05	0	0	0	0	0	0	0	0	0	0	0	0	179	1e-05	0	0	0	0	177	1e-05	0	0	0	0	0	0	0	0	0	0	446	4e-05	0	0	0	0	0	0	76	1e-05	0	0	0	0	0	0	0	0	72	0	0	0	0	0	0	0	0	0	0	0	0	0	0	0	0	0	0	0	0	0	385	2e-05	0	0	0	0	437	2e-05	0	0	47	0	451	2e-05	0	0	0	0	0	0	134	1e-05	753	6e-05	445	3e-05	2451	0.00013	208	1e-05	285	2e-05	99	1e-05	215	1e-05	0	0	0	0	0	0	0	0	365	6e-05	0	0
Arthrobacter sp. UKPF54-2	2600159	S	0	0	0	0	0	0	0	0	0	0	0	0	0	0	0	0	0	0	0	0	0	0	0	0	0	0	0	0	0	0	0	0	0	0	0	0	0	0	0	0	0	0	0	0	0	0	0	0	0	0	0	0	0	0	0	0	0	0	0	0	0	0	0	0	0	0	0	0	0	0	0	0	0	0	0	0	0	0	0	0	0	0	0	0	0	0	0	0	0	0	0	0	0	0	0	0	0	0	0	0	0	0	0	0	0	0	0	0	0	0	0	0	0	0	0	0	0	0	0	0	0	0	0	0	0	0	0	0	0	0	0	0	0	0	0	0	0	0	0	0	0	0	0	0	0	0	0	0	0	0	0	0	0	0	0	0	0	0	0	0	0	0	0	0	0	0	0	0	0	0	0	0	0	0	0	0	0	0	0	0	0	0	0	0	0	0	0	0	0	0	0	0	0	0	0	0	0	0	0	0	0	0	0	0	0	0	0	0	0	0	0	0	0	0	0	0	0	0	0	0	0	0	0	0	0	0	0	0	0	0	0	0	0	0	0	0	0	0	0	0	0	0	0	0	0	0	0	0	0	0	0	0	0	0	0	0	0	0	0	0	0	0	0	0	0	0	0	0	0	0	0	0	0	0	0	0	0	0	0	0	0	0	0	0	0	0	0	0	0	0	0	0	0	0	0	0	0	0	0	0	0	0	0	0	0	0	0	0	0	0	0	0	0	0	0	0	0	0	0	0	0	0	0	0	0	0	0	0	0	0	0	0	0	0	0	0	0	0	0	0	0	0	0	0	0	0	0	0	0	0	0	0	0	0	0	0	0	0	0	0	96	9e-05	0	0	0	0	0	0	0	0	0	0	0	0	0	0	0	0	0	0	0	0	0	0	0	0	0	0	0	0	0	0	0	0	0	0	0	0	0	0	0	0	0	0	0	0	0	0	0	0	0	0	0	0	0	0	0	0	0	0	0	0	0	0	0	0	0	0	0	0	0	0	0	0	0	0	0	0	0	0	0	0	0	0	0	0	0	0	0	0	0	0	0	0	0	0	0	0	0	0	0	0	0	0	0	0	0	0	0	0	0	0	0	0	0	0	0	0	0	0	0	0	0	0	0	0	0	0	0	0	0	0	0	0	0	0	0	0	0	0	0	0	0	0	0	0	0	0	0	0	0	0	0	0	0	0	0	0	0	0	0	0	0	0	0	0	0	0	0	0	0	0	0	0	0	0	0	0	0	0	0	0	0	0	0	0	0	0	0	0	0	0	0	0	0	0	0	0	0	0	0	0	0	0	0	0	0	0	0	0	0	0	0	0	0	0	0	0	0	0	0	0	0	0	0	0	0	0	0	0	0	0	0	0	0	0	0	0	0	0	0	0	0	0	0	0	0	0	0	0	0	0	0	0	0	0	0	0	0	0	0	0	0	0	0	0	0	0	0	0	0	0	0	0	0	0	0	0	0	0	0	0	0	0	0	0	0	0	0	0	0	0	0	0	0	0	0	0	0	0	0	0	0	0	0	0	0	0	0	0	0	0	0	0	0	0	0	0	0	0	0	0	0	0	0	0	0	0	0	0	0	0	0	0	0	0	0	0	0	0	0	0	0	0	0	0	0	0	0	0	0	0	0	0	0	0	0	0	0	0	0	0	0	0	0	0	0	0	0	0	0	0	0	0	0	0	0	0	0	0	0	0	0	0	0	0	0	0	0	0	0	0	0	0	0	0	0	0	0	0	0	0	0	0	0	0	0	0	0	0	0	0	0	0	0	0	0	0	0	0	0	0	0	0	0	0	0	0	0	0	0	0	0	0	0	0	0	0	0	0	0	0	0	0	0	0	0	0	0	0	0	0	0	0	0	0	0	0	0	0	0	0	0	0	0	0	0	0	0	0	0	0	0	0	0	0	0	0	0	0	0	0	0	0	0	0	0	0	0	0	0	0	0	0	0	0	0	0	0	0	0	0	0	0	0	0	0	0	0	0	0	0	0	0	0	0	0	0	0	0	0	0	0	0	0	0	0	0	0	0	0	0	0	0	0	0	0	0	0	0	0	0	0	0	0	0
Streptomyces hygroscopicus	1912	S	0	0	0	0	0	0	0	0	0	0	0	0	0	0	0	0	0	0	0	0	0	0	0	0	0	0	0	0	0	0	0	0	0	0	0	0	0	0	0	0	0	0	0	0	0	0	0	0	0	0	174	1e-05	0	0	0	0	0	0	0	0	34	0	0	0	71	1e-05	0	0	0	0	0	0	0	0	0	0	0	0	0	0	118	1e-05	0	0	0	0	0	0	0	0	0	0	0	0	0	0	33	0	0	0	0	0	24	0	0	0	0	0	0	0	0	0	0	0	0	0	0	0	130	1e-05	150	1e-05	0	0	0	0	0	0	33	0	0	0	0	0	0	0	0	0	0	0	0	0	0	0	37	0	57	0	133	2e-05	50	0	84	1e-05	53	0	41	0	0	0	33	0	0	0	75	1e-05	0	0	61	1e-05	0	0	0	0	0	0	0	0	0	0	0	0	0	0	0	0	0	0	0	0	0	0	643	0.00117	0	0	0	0	0	0	0	0	0	0	0	0	58	1e-05	0	0	0	0	0	0	0	0	0	0	0	0	0	0	0	0	0	0	0	0	0	0	0	0	0	0	0	0	0	0	0	0	0	0	0	0	0	0	0	0	0	0	0	0	0	0	0	0	0	0	0	0	0	0	0	0	0	0	0	0	0	0	0	0	0	0	0	0	0	0	0	0	0	0	0	0	0	0	0	0	0	0	0	0	0	0	0	0	0	0	0	0	0	0	0	0	0	0	0	0	0	0	0	0	0	0	0	0	0	0	0	0	0	0	0	0	0	0	0	0	0	0	0	0	0	0	0	0	0	0	0	0	0	0	0	0	0	0	0	0	0	0	0	0	0	0	0	0	0	0	0	0	0	0	0	0	0	0	0	0	0	0	0	0	0	0	0	0	0	0	0	0	0	0	0	0	0	0	0	0	0	0	0	0	0	0	0	0	0	0	0	0	0	0	0	0	0	0	0	0	0	0	0	0	0	0	0	0	0	0	0	0	0	0	0	0	0	0	0	0	0	0	0	0	0	0	0	0	0	0	0	0	0	0	0	0	0	0	0	0	0	0	0	0	0	0	0	0	0	0	0	0	0	0	0	0	0	0	0	0	0	0	0	0	161	1e-05	0	0	0	0	0	0	0	0	0	0	0	0	0	0	0	0	0	0	0	0	0	0	0	0	0	0	0	0	0	0	0	0	0	0	0	0	0	0	0	0	60	1e-05	0	0	0	0	0	0	0	0	0	0	0	0	0	0	0	0	0	0	0	0	0	0	0	0	0	0	0	0	0	0	0	0	0	0	0	0	0	0	0	0	0	0	0	0	0	0	0	0	0	0	0	0	0	0	0	0	0	0	0	0	0	0	0	0	0	0	0	0	0	0	0	0	0	0	0	0	0	0	0	0	0	0	0	0	0	0	0	0	0	0	0	0	0	0	0	0	0	0	40	0	0	0	0	0	0	0	0	0	0	0	0	0	0	0	0	0	0	0	0	0	0	0	0	0	0	0	0	0	0	0	0	0	0	0	0	0	0	0	0	0	0	0	0	0	0	0	0	0	0	0	0	0	0	0	0	0	0	0	0	0	0	0	0	0	0	0	0	0	0	0	0	0	0	0	0	0	0	0	0	0	0	0	0	0	0	0	0	0	0	0	0	0	0	0	0	0	0	0	0	0	0	0	0	0	0	0	0	0	0	0	0	0	0	0	51	0	0	0	0	0	0	0	0	0	0	0	0	0	0	0	0	0	0	0	0	0	0	0	0	0	0	0	0	0	0	0	0	0	0	0	109	1e-05	0	0	0	0	0	0	0	0	0	0	0	0	0	0	0	0	0	0	0	0	55	0	0	0	0	0	0	0	0	0	0	0	0	0	0	0	0	0	0	0	0	0	0	0	0	0	0	0	0	0	0	0	0	0	0	0	0	0	0	0	0	0	58	1e-05	37	0	0	0	0	0	71	1e-05	0	0	43	1e-05	0	0	0	0	16	0	0	0	0	0	0	0	0	0	0	0	0	0	0	0	0	0	143	1e-05	0	0	0	0	0	0	0	0	0	0	0	0	0	0	0	0	0	0	0	0	0	0	0	0	0	0	0	0	0	0	0	0	0	0	0	0	0	0
Labilibaculum antarcticum	1717717	S	0	0	0	0	35	0	17	0	0	0	0	0	0	0	29	0	47	0	285	2e-05	320	2e-05	160	1e-05	105	1e-05	47	0	906	5e-05	0	0	26	0	27	0	14	0	29	0	0	0	31	0	145	1e-05	19	0	574	4e-05	810	6e-05	33	0	77	0	158	1e-05	2680	0.00023	11	0	42	0	68	1e-05	0	0	0	0	0	0	31	0	0	0	99	1e-05	237	2e-05	730	3e-05	44	0	75	1e-05	75	1e-05	7284	0.00071	12	0	34	0	29	0	27	0	28	0	18	0	96	1e-05	24	0	247	2e-05	533	3e-05	13	0	42	0	34	0	22	0	532	3e-05	995	7e-05	0	0	47	0	24	0	45	0	44	0	89	0	40	0	57	0	35	0	29	0	38	0	31	0	32	0	42	1e-05	43	0	38	0	58	0	70	1e-05	39	0	48	1e-05	30	0	104	1e-05	60	0	95	1e-05	33	0	24	0	38	0	68	1e-05	68	0	53	0	30	0	38	0	22	0	20	0	16	0	0	0	76	0	29	0	0	0	17	0	19	0	48	0	158	1e-05	265	1e-05	233	2e-05	38	0	29	0	0	0	17	0	0	0	53	0	0	0	41	0	46	0	24	0	15	0	0	0	17	0	372	2e-05	40	0	115	1e-05	115	0	17	0	20	0	0	0	21	0	60	1e-05	43	0	28	0	41	0	46	0	0	0	0	0	0	0	77	0	21	0	16	0	0	0	0	0	0	0	838	0.00011	0	0	57	0	184	1e-05	566	3e-05	94	0	21	0	33	0	32	0	152	1e-05	0	0	59	0	46	1e-05	183	1e-05	457	3e-05	0	0	0	0	307	2e-05	78	1e-05	13	0	0	0	29	0	0	0	1735	8e-05	235	1e-05	15	0	0	0	0	0	0	0	41	0	16	0	130	1e-05	0	0	19	0	0	0	21	0	28	0	668	6e-05	68	1e-05	0	0	0	0	66	0	0	0	27	0	16	0	0	0	0	0	0	0	0	0	0	0	0	0	0	0	0	0	29	0	0	0	225	2e-05	613	3e-05	47	0	52	0	12	0	0	0	13	0	0	0	26	0	13	0	13	0	0	0	23	0	388	3e-05	18	0	35	0	0	0	0	0	22	0	0	0	0	0	0	0	0	0	0	0	0	0	27	0	273	2e-05	12	0	42	0	1928	0.00011	16	0	0	0	27	0	0	0	0	0	12	0	11	0	0	0	14	0	161	2e-05	516	4e-05	11178	0.00074	419	3e-05	60	0	0	0	548	4e-05	0	0	0	0	18	1e-05	0	0	36	0	24	0	32	0	15	0	0	0	18	0	0	0	12	0	0	0	15	0	0	0	25	0	236	2e-05	0	0	0	0	41	0	55	0	90	1e-05	0	0	0	0	26	0	0	0	0	0	0	0	14	0	22	0	18	0	286	2e-05	237	2e-05	69	0	27	0	102	1e-05	0	0	0	0	35	0	19	0	16	0	0	0	11	0	25	0	22	0	353	3e-05	268	2e-05	27	0	34	0	498	3e-05	0	0	11	0	28	0	0	0	0	0	37	0	0	0	75	0	16	0	268	2e-05	436	3e-05	32	0	50	0	3574	0.00029	0	0	11	0	57	0	25	0	21	0	0	0	47	0	30	0	22	0	394	2e-05	936	3e-05	36	0	29	0	23	0	0	0	91	0	18	0	0	0	22	0	0	0	0	0	23	0	35	0	305	2e-05	766	5e-05	107	0	62	0	98	1e-05	167	1e-05	0	0	0	0	25	0	0	0	0	0	0	0	0	0	100	1e-05	37	0	416	3e-05	494	4e-05	57	0	31	0	23	0	193	1e-05	0	0	0	0	11	0	0	0	0	0	0	0	81	0	63	0	235	1e-05	266	2e-05	28	0	18	0	20	0	1142	9e-05	0	0	27	0	0	0	92	1e-05	20	0	352	2e-05	82	1e-05	259	1e-05	178	1e-05	393	3e-05	276	2e-05	221	1e-05	310	2e-05	55	0	45	0	97	0	53	0	17	0	44	0	203	2e-05	108	1e-05	88	1e-05	34	0	80	1e-05	66	0	218	1e-05	25	0	284	2e-05	14	0	11	0	15	0	50	0	19	0	0	0	0	0	79	1e-05	0	0	0	0	19	0	163	1e-05	23	0	38	0	41	0	0	0	31	0	101	1e-05	130	1e-05	15	0	0	0	1127	8e-05	37	0	34	0	21	0	20	0	0	0	0	0	0	0	37	1e-05	0	0	0	0	0	0	23	0	20	0	25	0	52	1e-05	24	0	0	0	45	0	50	0	142	1e-05	0	0	17	0	41	0	0	0	42	0	71	1e-05	27	0	63	0	0	0	0	0	13	0	0	0	24	0	2774	0.00017	2315	0.0002	374	6e-05	151	1e-05	157	3e-05	2124	0.00017
Pseudomonas sp. KUIN-1	2609418	S	0	0	0	0	0	0	0	0	0	0	0	0	0	0	0	0	0	0	17742	0.00119	0	0	0	0	0	0	0	0	0	0	0	0	0	0	0	0	0	0	0	0	0	0	0	0	0	0	0	0	22779	0.00139	0	0	0	0	0	0	0	0	0	0	0	0	0	0	0	0	0	0	0	0	0	0	0	0	0	0	0	0	4618	0.00034	0	0	0	0	0	0	0	0	0	0	0	0	0	0	0	0	0	0	0	0	0	0	0	0	0	0	3112	0.00023	1667	0.0001	0	0	0	0	0	0	0	0	24449	0.00119	0	0	0	0	0	0	0	0	0	0	0	0	0	0	0	0	0	0	0	0	0	0	0	0	0	0	0	0	0	0	0	0	0	0	0	0	0	0	0	0	0	0	0	0	0	0	0	0	0	0	0	0	0	0	0	0	0	0	0	0	0	0	0	0	0	0	0	0	0	0	0	0	0	0	0	0	0	0	0	0	0	0	0	0	5517	0.00037	0	0	0	0	0	0	0	0	0	0	0	0	0	0	0	0	0	0	0	0	0	0	0	0	5768	0.00045	0	0	0	0	0	0	0	0	0	0	0	0	0	0	0	0	0	0	0	0	10284	0.00077	0	0	0	0	0	0	0	0	3966	0.00021	0	0	0	0	0	0	0	0	0	0	3898	0.00026	8612	0.00073	0	0	0	0	0	0	0	0	0	0	11061	0.00067	0	0	0	0	0	0	0	0	0	0	0	0	0	0	0	0	0	0	6804	0.00035	0	0	0	0	0	0	0	0	0	0	0	0	0	0	0	0	7753	0.00059	0	0	5931	0.0003	0	0	0	0	0	0	0	0	0	0	0	0	0	0	0	0	0	0	0	0	0	0	0	0	0	0	0	0	0	0	0	0	0	0	0	0	0	0	0	0	0	0	0	0	0	0	0	0	0	0	0	0	0	0	0	0	4889	0.00039	0	0	5226	0.00042	0	0	0	0	0	0	0	0	0	0	0	0	0	0	0	0	0	0	0	0	0	0	0	0	0	0	0	0	0	0	0	0	0	0	0	0	0	0	0	0	0	0	3267	0.00023	0	0	0	0	7291	0.00049	10550	0.00066	0	0	0	0	0	0	0	0	0	0	3650	0.00023	0	0	0	0	0	0	0	0	0	0	0	0	8915	0.00089	0	0	0	0	38834	0.00299	0	0	0	0	0	0	0	0	0	0	0	0	0	0	0	0	0	0	0	0	0	0	0	0	0	0	6461	0.00042	0	0	0	0	0	0	0	0	0	0	0	0	6916	0.00034	0	0	3094	0.00021	0	0	0	0	0	0	0	0	0	0	0	0	0	0	0	0	0	0	0	0	0	0	0	0	0	0	0	0	0	0	0	0	0	0	0	0	0	0	0	0	0	0	0	0	0	0	0	0	0	0	0	0	0	0	0	0	0	0	0	0	0	0	0	0	0	0	0	0	0	0	0	0	0	0	0	0	0	0	0	0	0	0	0	0	0	0	0	0	0	0	0	0	0	0	0	0	0	0	0	0	0	0	3491	0.0002	0	0	23630	0.00117	0	0	0	0	0	0	0	0	0	0	3798	0.00019	0	0	0	0	0	0	0	0	0	0	0	0	6165	0.00045	7034	0.00056	0	0	0	0	0	0	0	0	0	0	0	0	0	0	0	0	0	0	0	0	0	0	0	0	0	0	0	0	29020	0.00198	0	0	0	0	0	0	0	0	0	0	0	0	0	0	0	0	0	0	0	0	0	0	0	0	6372	0.00024	26376	0.00162	0	0	0	0	0	0	0	0	0	0	0	0	0	0	0	0	91372	0.00632	0	0	78435	0.0046	0	0	12904	0.00073	1753	0.00014	0	0	0	0	18464	0.00098	0	0	0	0	0	0	0	0	0	0	0	0	0	0	0	0	0	0	0	0	0	0	0	0	0	0	0	0	0	0	40867	0.00305	0	0	0	0	0	0	0	0	0	0	0	0	0	0	0	0	0	0	0	0	0	0	3462	0.00027	0	0	0	0	0	0	6062	0.00037	0	0	0	0	0	0	0	0	0	0	0	0	0	0	0	0	0	0	0	0	0	0	0	0	0	0	0	0	0	0	0	0	0	0	0	0	0	0	0	0	0	0	0	0	0	0	0	0	0	0	0	0	0	0	3639	0.00019	0	0	0	0	0	0	0	0	0	0	0	0	0	0	0	0	0	0	0	0	0	0	0	0	0	0	0	0	0	0	0	0	0	0
Leptotrichia hongkongensis	554406	S	97	0.00013	0	0	150	1e-05	0	0	0	0	0	0	0	0	0	0	0	0	0	0	0	0	0	0	0	0	0	0	0	0	0	0	0	0	0	0	0	0	0	0	0	0	134	1e-05	0	0	0	0	0	0	0	0	0	0	0	0	0	0	0	0	0	0	0	0	0	0	0	0	0	0	0	0	0	0	0	0	0	0	0	0	523	2e-05	0	0	0	0	0	0	0	0	0	0	0	0	0	0	0	0	0	0	0	0	0	0	0	0	0	0	0	0	0	0	0	0	0	0	0	0	0	0	0	0	0	0	0	0	0	0	0	0	0	0	0	0	0	0	0	0	0	0	0	0	0	0	0	0	0	0	0	0	0	0	0	0	0	0	0	0	0	0	0	0	0	0	0	0	0	0	0	0	0	0	0	0	0	0	0	0	0	0	0	0	0	0	0	0	0	0	0	0	0	0	0	0	0	0	0	0	0	0	0	0	0	0	0	0	0	0	0	0	0	0	0	0	0	0	0	0	0	0	0	0	0	0	0	0	0	0	0	0	0	0	0	0	0	0	0	0	0	0	0	0	0	0	0	0	0	0	0	0	0	0	0	0	0	0	0	0	0	0	0	0	0	0	0	0	0	0	0	0	0	0	0	0	0	0	0	0	0	0	0	0	0	0	0	0	0	0	0	0	0	0	0	0	0	0	0	0	0	0	0	0	0	0	0	0	0	0	0	0	0	0	0	0	0	0	0	0	0	0	0	0	0	0	0	0	0	0	0	0	0	0	0	0	0	0	0	0	0	0	0	0	0	0	0	0	0	0	0	0	0	0	0	0	0	0	0	0	0	0	0	0	0	0	0	0	0	0	0	0	0	0	0	0	0	0	0	0	0	0	0	0	0	0	0	0	0	0	0	0	0	0	0	0	0	0	0	0	0	0	0	0	0	0	0	0	0	0	0	0	0	0	0	0	0	0	0	0	0	0	0	0	0	0	0	0	0	0	0	0	0	0	0	0	0	0	0	0	0	0	0	0	0	0	0	0	0	0	0	0	0	0	0	0	0	0	0	0	0	0	0	0	0	0	0	0	0	0	0	0	0	0	0	0	0	0	0	0	0	0	0	0	0	0	0	0	0	0	0	0	0	0	0	0	0	0	0	0	0	0	0	0	0	0	0	0	0	0	0	0	0	0	0	0	0	0	0	0	0	0	0	0	0	0	0	0	0	0	0	0	0	0	0	0	0	0	0	0	0	0	0	0	0	0	0	0	0	0	0	0	0	0	0	0	0	0	0	0	0	0	0	0	0	0	1408	0.0001	0	0	435	3e-05	0	0	0	0	0	0	0	0	0	0	0	0	0	0	0	0	0	0	0	0	0	0	0	0	130	1e-05	0	0	0	0	0	0	0	0	0	0	0	0	0	0	0	0	0	0	0	0	0	0	0	0	0	0	0	0	642	3e-05	0	0	0	0	0	0	0	0	0	0	0	0	0	0	0	0	0	0	0	0	0	0	0	0	0	0	0	0	0	0	0	0	0	0	0	0	0	0	0	0	0	0	0	0	0	0	0	0	0	0	0	0	0	0	0	0	134	1e-05	0	0	0	0	0	0	0	0	0	0	0	0	0	0	0	0	0	0	0	0	0	0	0	0	0	0	0	0	0	0	0	0	0	0	0	0	0	0	0	0	0	0	0	0	0	0	0	0	0	0	0	0	0	0	0	0	0	0	0	0	0	0	0	0	0	0	0	0	0	0	0	0	0	0	0	0	0	0	0	0	0	0	0	0	0	0	0	0	0	0	0	0	0	0	0	0	0	0	0	0	0	0	0	0	0	0	0	0	0	0	0	0	0	0	0	0	0	0	0	0	0	0	0	0	0	0	0	0	0	0	0	0	0	0	0	0	0	0	0	0	0	0	0	0	0	0	0	0	0	0	0	0	0	0	0	0	0	0	0	0	0	0	0	0	0	0	0	0	0	0	0	0	0	0	0	0	0	0	0	0	0	0	0	0	0	0	0	0	0	0	0	0	0	0	0	0	0	0	0	0	0	0	0	0	0	0	0	0	0	0	0	0	0	0	0	0	0	0	0	0	0	0
Flavobacterium kingsejongi	1678728	S	0	0	0	0	5659	0.00048	1633	0.0001	666	5e-05	955	7e-05	604	4e-05	160	1e-05	809	6e-05	252	2e-05	0	0	510	3e-05	354	2e-05	0	0	369	2e-05	668	5e-05	1022	9e-05	2365	0.00023	745	6e-05	1738	0.00014	944	8e-05	1137	6e-05	329	3e-05	2007	0.00014	629	4e-05	0	0	465	3e-05	452	3e-05	0	0	0	0	898	6e-05	1949	0.00015	446	4e-05	3363	0.00032	2716	0.00024	955	8e-05	378	3e-05	609	3e-05	1877	0.0001	315	2e-05	0	0	404	4e-05	143	1e-05	0	0	50	0	169	2e-05	2113	0.00014	597	4e-05	2523	0.00017	1630	0.00012	546	4e-05	1172	8e-05	1590	0.00012	72	1e-05	0	0	380	3e-05	347	2e-05	211	2e-05	224	2e-05	961	5e-05	0	0	0	0	288	2e-05	286	2e-05	189	1e-05	312	3e-05	762	2e-05	219	1e-05	168	1e-05	128	1e-05	173	1e-05	170	1e-05	0	0	0	0	0	0	0	0	0	0	0	0	0	0	0	0	0	0	0	0	0	0	0	0	0	0	0	0	193	1e-05	421	2e-05	191	2e-05	452	3e-05	282	2e-05	622	4e-05	755	5e-05	490	3e-05	309	2e-05	377	2e-05	0	0	824	4e-05	0	0	345	2e-05	367	4e-05	342	2e-05	116	1e-05	0	0	1344	5e-05	0	0	443	3e-05	0	0	223	2e-05	219	2e-05	424	3e-05	199	1e-05	265	2e-05	0	0	540	4e-05	0	0	120	1e-05	180	2e-05	53	0	98	1e-05	540	4e-05	73	1e-05	1407	5e-05	0	0	1070	7e-05	146	1e-05	1676	0.00012	417	4e-05	3338	0.00017	613	3e-05	137	1e-05	116	1e-05	323	2e-05	906	7e-05	706	4e-05	634	3e-05	0	0	0	0	58	0	0	0	0	0	0	0	283	3e-05	0	0	419	3e-05	0	0	648	3e-05	102	1e-05	239	2e-05	357	3e-05	145	1e-05	0	0	535	3e-05	0	0	57	0	0	0	1642	0.00012	0	0	294	2e-05	59	0	277	2e-05	94	1e-05	1157	6e-05	0	0	163	1e-05	195	1e-05	272	2e-05	162	1e-05	0	0	105	1e-05	2558	0.00012	0	0	28	0	0	0	403	3e-05	1099	7e-05	584	5e-05	572	4e-05	0	0	49	0	0	0	1571	0.00015	111	1e-05	532	4e-05	807	5e-05	111	1e-05	131	1e-05	807	4e-05	336	3e-05	115	1e-05	155	1e-05	201	1e-05	981	6e-05	280	2e-05	507	4e-05	1124	8e-05	0	0	0	0	1141	7e-05	54	0	0	0	121	1e-05	112	1e-05	220	2e-05	889	6e-05	539	4e-05	199	2e-05	341	3e-05	99	1e-05	0	0	369	4e-05	318	3e-05	208	1e-05	1777	0.00012	2375	0.00014	1491	0.00012	1130	7e-05	0	0	1477	0.0001	2752	0.00026	291	2e-05	1408	9e-05	317	2e-05	142	2e-05	424	3e-05	73	0	364	2e-05	584	3e-05	1723	0.00011	1856	0.00013	772	5e-05	617	4e-05	621	4e-05	178	2e-05	526	6e-05	978	0.0001	0	0	0	0	122	1e-05	263	1e-05	270	2e-05	490	3e-05	562	6e-05	1806	0.00015	0	0	225	2e-05	462	3e-05	340	4e-05	217	2e-05	57	1e-05	410	3e-05	828	7e-05	960	6e-05	1360	9e-05	410	3e-05	799	7e-05	611	5e-05	124	1e-05	100	1e-05	384	2e-05	660	5e-05	415	3e-05	250	2e-05	0	0	313	2e-05	627	6e-05	2288	0.00015	1929	0.00012	1180	7e-05	604	3e-05	327	2e-05	666	4e-05	569	5e-05	205	2e-05	0	0	3417	0.00021	305	2e-05	35	0	288	3e-05	1261	9e-05	626	5e-05	1438	0.0001	439	3e-05	604	5e-05	1458	9e-05	577	4e-05	778	5e-05	63	1e-05	0	0	405	3e-05	451	3e-05	66	0	142	1e-05	808	6e-05	353	2e-05	763	6e-05	1848	0.00012	133	1e-05	792	5e-05	303	2e-05	1095	8e-05	853	7e-05	0	0	273	2e-05	698	5e-05	0	0	218	2e-05	307	2e-05	2523	0.00014	35	0	1139	7e-05	853	8e-05	1539	8e-05	631	4e-05	926	7e-05	2016	0.0001	0	0	425	3e-05	743	6e-05	601	4e-05	275	2e-05	459	2e-05	810	5e-05	272	2e-05	1586	0.00012	0	0	442	4e-05	394	2e-05	604	4e-05	196	2e-05	0	0	747	3e-05	333	3e-05	0	0	263	2e-05	265	2e-05	376	3e-05	1417	8e-05	277	3e-05	855	6e-05	0	0	414	3e-05	621	4e-05	1428	8e-05	2868	0.0002	0	0	437	3e-05	94	1e-05	0	0	79	1e-05	546	4e-05	712	6e-05	1785	0.00012	403	4e-05	1237	7e-05	682	5e-05	1107	7e-05	1196	4e-05	559	3e-05	0	0	588	5e-05	243	2e-05	0	0	44	0	729	6e-05	1513	0.0001	0	0	448	3e-05	78	1e-05	246	1e-05	0	0	1033	6e-05	0	0	0	0	0	0	1164	6e-05	0	0	568	3e-05	429	3e-05	1259	5e-05	1010	7e-05	0	0	757	4e-05	0	0	74	1e-05	115	1e-05	816	5e-05	0	0	154	1e-05	0	0	95	1e-05	67	1e-05	0	0	575	4e-05	1632	0.00011	1571	7e-05	1360	0.00011	394	3e-05	0	0	93	1e-05	660	4e-05	105	1e-05	168	1e-05	0	0	171	1e-05	302	2e-05	1292	7e-05	570	3e-05	75	0	442	4e-05	0	0	0	0	95	1e-05	43	0	211	1e-05	245	3e-05	0	0	79	0	226	1e-05	0	0	0	0	0	0	100	1e-05	0	0	0	0	890	5e-05	250	1e-05	0	0	0	0	58	0	176	1e-05	90	1e-05	316	2e-05	0	0	1359	0.0001	869	5e-05	724	5e-05	874	7e-05	697	4e-05	1116	8e-05	355	3e-05	939	6e-05	2390	0.00013	1160	8e-05	733	6e-05	601	4e-05	1341	9e-05	34	0	0	0	0	0	163	1e-05	0	0	0	0
Geobacter lovleyi	313985	S	0	0	0	0	449	4e-05	5912	0.00036	1247	9e-05	496	4e-05	40	0	613	5e-05	278	2e-05	2220	0.00015	3753	0.00028	4446	0.00025	508	3e-05	215	1e-05	3559	0.00022	0	0	3260	0.00027	11060	0.00105	5370	0.0004	7403	0.00058	1381	0.00012	738	4e-05	2050	0.00018	576	4e-05	3166	0.00019	2884	0.00021	2959	0.0002	835	5e-05	933	6e-05	421	4e-05	0	0	770	6e-05	1153	9e-05	842	8e-05	1152	0.0001	861	7e-05	745	5e-05	242	1e-05	800	4e-05	2254	0.00017	3848	0.00018	1664	0.00016	642	6e-05	837	6e-05	1050	0.0001	0	0	527	4e-05	2193	0.00015	494	3e-05	4882	0.00036	5977	0.00048	4306	0.00029	604	4e-05	3681	0.00027	3942	0.00023	543	4e-05	5772	0.00041	528	4e-05	1260	0.0001	4638	0.00023	1625	0.00012	0	0	628	4e-05	231	2e-05	324	2e-05	301	2e-05	817	2e-05	270	2e-05	433	2e-05	308	2e-05	180	1e-05	414	2e-05	178	2e-05	161	1e-05	93	1e-05	146	1e-05	110	1e-05	140	1e-05	197	1e-05	298	2e-05	109	1e-05	326	2e-05	154	1e-05	163	1e-05	177	2e-05	179	1e-05	663	5e-05	571	3e-05	391	4e-05	849	6e-05	775	4e-05	477	3e-05	1277	9e-05	328	2e-05	472	3e-05	428	3e-05	20	4e-05	4948	0.00026	112699	0.00787	106	1e-05	1075	0.00012	3597	0.00024	61933	0.00411	315	3e-05	11706	0.00041	876	8e-05	7140	0.00045	12987	0.00102	50	0	1079	0.0001	2651	0.00018	1692	0.00011	435	3e-05	1289	0.00012	5299	0.00039	11307	0.00089	1920	0.00015	791	9e-05	1608	0.00014	2800	0.00016	7446	0.00062	4158	0.00036	18046	0.0007	12972	0.00098	232	2e-05	266	2e-05	1279	0.0001	3410	0.00029	841	4e-05	6308	0.00032	420	3e-05	7518	0.0004	134	1e-05	223	2e-05	1653	0.0001	4976	0.0002	34821	0.00245	9727	0.00064	1926	0.00016	14228	0.00391	238	2e-05	4230	0.00056	1183	0.00014	5884	0.00034	9757	0.00059	4851	0.00025	1924	0.0001	11750	0.00088	54	0	4843	0.00044	781	6e-05	339	3e-05	3497	0.0002	364	4e-05	8131	0.00042	5088	0.00029	1991	0.00014	1376	0.0001	8391	0.00054	9031	0.00066	7635	0.00059	15189	0.00117	1254	6e-05	3664	0.00028	908	4e-05	7116	0.00036	2275	0.00017	5434	0.00028	0	0	448	5e-05	3507	0.00016	954	8e-05	2086	0.00013	0	0	983	7e-05	280	2e-05	7409	0.0006	2935	0.00019	2187	0.00021	6087	0.0005	0	0	2048	0.00019	1319	9e-05	205	2e-05	2492	0.00016	978	6e-05	0	0	4674	0.00024	414	3e-05	104	1e-05	341	3e-05	606	4e-05	839	5e-05	337	3e-05	755	6e-05	8850	0.00061	3114	0.00025	5310	0.00028	2836	0.00017	16438	0.00126	0	0	214	2e-05	965	9e-05	2675	0.00028	1764	0.00012	1051	8e-05	354	3e-05	226	2e-05	1829	0.00013	3505	0.00027	2108	0.00023	1438	0.00012	0	0	831	6e-05	484	3e-05	818	7e-05	2225	0.00014	0	0	4113	0.00028	243	2e-05	326	2e-05	589	4e-05	4460	0.00028	1333	0.00017	663	4e-05	2135	0.00012	194	1e-05	1492	9e-05	168	1e-05	860	6e-05	776	5e-05	1057	8e-05	142	1e-05	311	3e-05	310	4e-05	1992	0.0002	2880	0.0002	868	6e-05	3245	0.00025	3333	0.00016	0	0	385	3e-05	619	7e-05	1670	0.00014	911	0.00026	526	4e-05	3440	0.00025	293	4e-05	589	4e-05	0	0	576	5e-05	1348	0.00012	191	1e-05	3828	0.00024	264	2e-05	408	4e-05	195	2e-05	98	1e-05	2439	0.00017	776	4e-05	939	8e-05	2958	0.0002	783	5e-05	186	3e-05	0	0	489	5e-05	588	4e-05	593	4e-05	785	5e-05	843	5e-05	689	5e-05	168	1e-05	460	4e-05	4538	0.00036	2842	0.0002	4547	0.00029	1565	0.0001	2449	0.00031	0	0	4613	0.00034	463	4e-05	12157	0.00086	3935	0.00028	1320	0.0001	699	5e-05	2499	0.00019	658	5e-05	3770	0.0003	2823	0.0002	2399	0.00017	2012	0.00014	3745	0.00026	0	0	1414	0.0001	14251	0.001	1139	0.0001	1517	0.0001	13778	0.00085	653	4e-05	3556	0.00022	769	6e-05	4321	0.00035	4152	0.00025	2349	0.00021	734	5e-05	999	8e-05	255	2e-05	1982	0.00014	5650	0.00032	5150	0.00057	2361	0.00015	1535	0.00015	537	3e-05	3972	0.00023	1011	8e-05	4110	0.0002	5260	0.00019	4042	0.00028	482	4e-05	3821	0.00026	73	0	17508	0.00087	720	4e-05	279	2e-05	4830	0.00036	93	1e-05	1464	0.00013	431	3e-05	1362	0.0001	2282	0.00018	2781	0.00017	10353	0.00038	538	4e-05	175	2e-05	8032	0.00056	29	0	643	5e-05	371	2e-05	3405	0.00031	604	4e-05	1288	0.00014	274	2e-05	7356	0.00042	1608	9e-05	4542	0.00031	3390	0.00029	4199	0.00028	1177	9e-05	325	2e-05	6090	0.00046	0	0	650	6e-05	294	2e-05	2111	0.00021	697	4e-05	751	5e-05	2341	0.00014	935	3e-05	3135	0.00019	2296	0.00018	2549	0.0002	640	6e-05	500	3e-05	1383	0.00011	0	0	323	2e-05	0	0	2496	0.00017	831	6e-05	4621	0.00027	2845	0.00018	6014	0.00034	3949	0.00033	4859	0.00037	5851	0.00036	4024	0.00021	3110	0.00017	10435	0.00063	6377	0.0004	5742	0.00023	4276	0.0003	3600	0.00027	3118	0.00018	2657	0.00022	2545	0.00021	3428	0.0002	3606	0.00021	3866	0.00032	6311	0.00036	2620	0.00018	5508	0.00038	3482	0.00026	3093	0.00023	3503	0.00027	432	3e-05	10499	0.00046	116	1e-05	497	4e-05	265	2e-05	866	6e-05	323	2e-05	277	2e-05	654	4e-05	3418	0.00027	1468	9e-05	2214	0.00013	2176	0.00012	1072	6e-05	228	1e-05	1682	0.00013	5977	0.00035	6143	0.00036	4473	0.00032	1529	0.00011	5616	0.00032	59	1e-05	40	1e-05	0	0	172	1e-05	0	0	0	0	93	1e-05	90	1e-05	108	1e-05	51	1e-05	37	0	78	0	142	1e-05	52	1e-05	37	0	78	1e-05	460	3e-05	139	1e-05	135	1e-05	351	3e-05	501	3e-05	178	1e-05	276	2e-05	3287	0.0002	180	1e-05	6227	0.00046	370	2e-05	690	4e-05	500	3e-05	344	3e-05	87	1e-05	309	2e-05	2782	0.00017	659	6e-05	374	6e-05	3830	0.00022	455	7e-05	6611	0.00054
Brevefilum fermentans	1986204	S	0	0	0	0	12	0	31	0	13	0	0	0	0	0	0	0	0	0	53	0	38	0	37	0	12	0	0	0	42	0	0	0	21	0	0	0	10	0	35	0	0	0	0	0	14	0	0	0	86	1e-05	63	0	17	0	17	0	44	0	35	0	11	0	13	0	0	0	0	0	0	0	0	0	12	0	12	0	20	0	75	1e-05	501	2e-05	0	0	0	0	29	0	458	4e-05	0	0	26	0	10	0	12	0	31	0	38	0	25	0	10	0	173	1e-05	374	2e-05	18	0	28	0	0	0	0	0	195	1e-05	334	2e-05	0	0	27	0	10	0	0	0	14	0	46	0	15	0	16	0	14	0	16	0	18	0	10	0	11	0	0	0	11	0	0	0	11	0	15	0	13	0	0	0	16	0	22	0	14	0	21	0	0	0	19	0	31	0	14	0	12	0	31	0	16	0	40	0	16	0	29	0	94	1e-05	0	0	144	1e-05	12	0	0	0	0	0	23	0	95	1e-05	29	0	445	2e-05	50	0	101	1e-05	0	0	0	0	0	0	11	0	19	0	0	0	33	0	95	1e-05	0	0	12	0	0	0	21	0	30	0	95	1e-05	52	0	79	0	0	0	0	0	0	0	0	0	124	1e-05	10	0	48	0	19	0	18	0	0	0	0	0	11	0	204	1e-05	29	0	0	0	35	0	17	0	0	0	61	1e-05	21	0	39	0	92	1e-05	196	1e-05	85	0	36	0	0	0	65	1e-05	0	0	0	0	177	1e-05	0	0	226	1e-05	415	2e-05	0	0	0	0	50	0	92	1e-05	43	0	0	0	20	0	10	0	312	1e-05	861	4e-05	123	1e-05	71	0	0	0	0	0	12	0	0	0	266	2e-05	0	0	289	2e-05	39	0	0	0	0	0	113	1e-05	64	1e-05	0	0	0	0	213	1e-05	0	0	30	0	0	0	0	0	11	0	0	0	0	0	0	0	0	0	0	0	0	0	0	0	0	0	179	1e-05	835	4e-05	75	0	29	0	0	0	10	0	9	0	0	0	22	0	0	0	28	0	0	0	17	0	187	1e-05	0	0	12	0	0	0	0	0	0	0	0	0	0	0	0	0	0	0	0	0	0	0	0	0	297	2e-05	11	0	13	0	42	0	0	0	0	0	0	0	0	0	16	0	20	0	0	0	0	0	0	0	259	3e-05	332	2e-05	35	0	364	3e-05	17	0	0	0	50	0	0	0	0	0	40	1e-05	0	0	12	0	0	0	24	0	0	0	0	0	0	0	0	0	18	0	0	0	0	0	0	0	0	0	286	2e-05	0	0	15	0	0	0	18	0	0	0	0	0	0	0	0	0	0	0	0	0	0	0	0	0	12	0	0	0	258	2e-05	531	4e-05	33	0	19	0	16	0	0	0	15	0	0	0	0	0	66	0	0	0	0	0	0	0	0	0	162	1e-05	234	2e-05	0	0	22	0	26	0	0	0	17	0	9	0	0	0	15	0	67	0	0	0	20	0	0	0	114	1e-05	224	1e-05	0	0	18	0	15	0	0	0	37	0	0	0	26	0	19	0	0	0	16	0	12	0	14	0	264	1e-05	479	2e-05	11	0	20	0	33	0	0	0	67	0	15	0	10	0	21	0	0	0	9	0	0	0	0	0	78	1e-05	198	1e-05	28	0	21	0	27	0	127	1e-05	0	0	11	0	0	0	22	0	0	0	0	0	0	0	44	0	0	0	98	1e-05	126	1e-05	12	0	14	0	15	0	204	2e-05	0	0	12	0	26	0	0	0	0	0	0	0	19	0	32	0	89	1e-05	101	1e-05	0	0	0	0	0	0	20	0	0	0	50	0	0	0	81	1e-05	0	0	108	1e-05	121	1e-05	200	1e-05	451	4e-05	506	4e-05	270	2e-05	166	1e-05	354	2e-05	49	0	40	0	138	1e-05	133	1e-05	27	0	247	1e-05	34	0	32	0	66	0	138	1e-05	134	1e-05	32	0	82	1e-05	16	0	93	1e-05	13	0	0	0	0	0	0	0	0	0	27	0	0	0	0	0	14	0	42	0	21	0	377	3e-05	15	0	31	0	33	0	10	0	11	0	249	2e-05	39	0	18	0	24	0	122	1e-05	38	0	0	0	21	0	0	0	59	0	0	0	0	0	0	0	0	0	0	0	0	0	0	0	0	0	0	0	12	0	0	0	10	0	0	0	0	0	11	0	10	0	20	0	34	0	12	0	206	1e-05	9	0	32	0	21	0	13	0	10	0	12	0	0	0	23	0	193	1e-05	28	0	0	0	210	1e-05	0	0	35	0
Alkaliphilus metalliredigens	208226	S	0	0	0	0	0	0	0	0	0	0	51	0	0	0	0	0	149	1e-05	82	1e-05	0	0	68	0	127	1e-05	70	0	0	0	0	0	0	0	0	0	0	0	0	0	52	0	109	1e-05	72	1e-05	0	0	0	0	0	0	0	0	129	1e-05	131	1e-05	0	0	0	0	67	1e-05	0	0	0	0	0	0	136	1e-05	24	0	0	0	52	0	0	0	89	0	0	0	80	1e-05	0	0	261	3e-05	0	0	0	0	0	0	0	0	287	2e-05	64	1e-05	0	0	0	0	78	1e-05	0	0	299	2e-05	0	0	0	0	0	0	141	1e-05	0	0	0	0	132	1e-05	131	1e-05	136	1e-05	178	1e-05	292	1e-05	198	1e-05	263	1e-05	217	1e-05	215	1e-05	274	1e-05	204	2e-05	173	1e-05	249	3e-05	268	2e-05	144	2e-05	306	3e-05	321	2e-05	208	2e-05	169	2e-05	80	0	200	1e-05	138	1e-05	119	1e-05	175	1e-05	133	1e-05	184	1e-05	210	2e-05	68	0	64	0	63	0	91	1e-05	101	1e-05	47	0	59	0	0	0	33	0	0	0	0	0	0	0	0	0	0	0	91	1e-05	186	1e-05	131	1e-05	151	1e-05	141	1e-05	0	0	0	0	0	0	48	0	31	0	69	1e-05	37	0	0	0	0	0	0	0	0	0	79	0	79	1e-05	86	1e-05	75	0	0	0	0	0	0	0	0	0	0	0	0	0	0	0	93	1e-05	151	1e-05	0	0	0	0	0	0	0	0	0	0	0	0	68	1e-05	0	0	0	0	62	1e-05	0	0	0	0	183	1e-05	135	1e-05	0	0	0	0	22	0	0	0	0	0	522	4e-05	0	0	0	0	184	1e-05	0	0	0	0	75	1e-05	0	0	0	0	0	0	0	0	0	0	67	1e-05	52	0	0	0	62	0	30	0	0	0	0	0	0	0	74	1e-05	262	2e-05	0	0	0	0	0	0	32	0	0	0	0	0	0	0	0	0	0	0	46	0	0	0	0	0	0	0	0	0	0	0	0	0	0	0	0	0	0	0	67	0	0	0	0	0	0	0	110	1e-05	136	1e-05	80	0	0	0	0	0	0	0	0	0	0	0	0	0	0	0	113	1e-05	0	0	0	0	82	1e-05	0	0	167	1e-05	0	0	0	0	0	0	0	0	0	0	0	0	0	0	0	0	0	0	39	0	173	1e-05	0	0	150	1e-05	0	0	0	0	0	0	0	0	0	0	0	0	0	0	0	0	0	0	0	0	0	0	98	1e-05	0	0	89	1e-05	154	1e-05	0	0	704	5e-05	0	0	0	0	0	0	0	0	0	0	0	0	110	1e-05	0	0	0	0	0	0	0	0	0	0	0	0	0	0	0	0	60	1e-05	0	0	51	0	0	0	0	0	0	0	0	0	0	0	0	0	0	0	0	0	0	0	63	0	0	0	0	0	73	1e-05	0	0	0	0	0	0	0	0	43	1e-05	76	1e-05	0	0	0	0	0	0	69	0	52	0	0	0	57	0	0	0	109	1e-05	0	0	0	0	87	1e-05	0	0	0	0	0	0	0	0	0	0	0	0	80	0	0	0	0	0	0	0	174	1e-05	0	0	0	0	0	0	0	0	0	0	62	0	82	0	0	0	119	1e-05	0	0	0	0	0	0	0	0	239	1e-05	185	1e-05	0	0	0	0	0	0	55	0	0	0	55	0	39	0	63	0	0	0	37	0	0	0	0	0	143	1e-05	0	0	0	0	0	0	39	0	59	0	97	1e-05	31	0	113	1e-05	0	0	0	0	0	0	0	0	0	0	0	0	229	2e-05	0	0	0	0	102	1e-05	216	2e-05	0	0	0	0	0	0	0	0	0	0	0	0	0	0	0	0	49	0	186	1e-05	152	1e-05	0	0	157	2e-05	0	0	0	0	0	0	101	1e-05	0	0	78	1e-05	52	0	100	1e-05	76	0	0	0	0	0	0	0	0	0	77	0	134	1e-05	0	0	97	1e-05	0	0	0	0	79	1e-05	0	0	0	0	37	0	74	0	0	0	0	0	0	0	0	0	80	1e-05	0	0	85	1e-05	0	0	0	0	0	0	45	0	191	1e-05	71	1e-05	89	1e-05	0	0	0	0	0	0	0	0	0	0	0	0	0	0	0	0	0	0	0	0	87	1e-05	0	0	0	0	0	0	0	0	60	1e-05	84	1e-05	340	2e-05	0	0	152	2e-05	529	4e-05	581	8e-05	63	0	1218	8e-05	73	1e-05	145	1e-05	43	0	246	2e-05	349	4e-05	423	2e-05	106	1e-05	0	0	88	0	344	3e-05	0	0	0	0	0	0	0	0	0	0	0	0	0	0	0	0	0	0	0	0	0	0	0	0	42	0	0	0	0	0	0	0	0	0	0	0	0	0
Oceanithermus profundus	187137	S	0	0	0	0	0	0	0	0	0	0	0	0	0	0	0	0	22	0	59	0	38	0	0	0	55	0	126	1e-05	0	0	0	0	0	0	0	0	0	0	0	0	0	0	0	0	0	0	14	0	64	0	58	0	0	0	41	0	206	1e-05	12	0	0	0	0	0	0	0	0	0	0	0	0	0	0	0	0	0	50	0	77	1e-05	143	1e-05	0	0	49	0	183	1e-05	0	0	0	0	0	0	0	0	0	0	0	0	0	0	0	0	0	0	25	0	218	1e-05	0	0	0	0	145	1e-05	29	0	81	0	76	1e-05	0	0	0	0	0	0	0	0	12	0	28	0	12	0	22	0	21	0	15	0	14	0	23	0	30	0	40	1e-05	38	0	32	0	38	0	38	0	21	0	26	0	16	0	47	0	38	0	34	0	14	0	0	0	12	0	29	0	30	0	17	0	0	0	0	0	0	0	0	0	0	0	0	0	0	0	0	0	12	0	22	0	0	0	0	0	0	0	0	0	52	0	0	0	0	0	0	0	0	0	0	0	0	0	0	0	0	0	0	0	0	0	0	0	0	0	0	0	0	0	0	0	0	0	0	0	0	0	57	0	0	0	0	0	0	0	0	0	0	0	29	0	58	0	0	0	0	0	0	0	0	0	0	0	0	0	0	0	0	0	0	0	0	0	0	0	0	0	51	0	97	0	0	0	12	0	0	0	0	0	16	0	0	0	0	0	40	0	32	0	29	0	0	0	0	0	0	0	0	0	0	0	0	0	10	0	25	0	41	0	0	0	0	0	0	0	0	0	0	0	0	0	13	0	0	0	0	0	0	0	0	0	0	0	0	0	0	0	0	0	0	0	0	0	0	0	0	0	0	0	0	0	0	0	0	0	0	0	0	0	0	0	0	0	0	0	0	0	0	0	0	0	53	0	84	0	0	0	180	1e-05	0	0	0	0	0	0	0	0	0	0	12	0	0	0	0	0	297	2e-05	36	0	0	0	41	0	0	0	0	0	0	0	0	0	0	0	0	0	0	0	0	0	0	0	0	0	42	0	0	0	39	0	0	0	0	0	0	0	0	0	0	0	0	0	0	0	0	0	0	0	0	0	43	0	62	0	82	1e-05	42	0	38	0	0	0	0	0	0	0	0	0	0	0	0	0	0	0	10	0	23	0	0	0	0	0	0	0	0	0	0	0	0	0	0	0	0	0	15	0	64	0	0	0	0	0	0	0	103	1e-05	0	0	0	0	0	0	0	0	0	0	0	0	0	0	0	0	0	0	0	0	21	0	20	0	0	0	0	0	0	0	0	0	0	0	0	0	0	0	0	0	0	0	0	0	0	0	0	0	16	0	42	0	0	0	0	0	0	0	0	0	0	0	0	0	0	0	0	0	0	0	0	0	15	0	0	0	19	0	37	0	0	0	0	0	16	0	0	0	0	0	0	0	0	0	0	0	0	0	0	0	0	0	0	0	70	0	132	0	0	0	15	0	0	0	0	0	0	0	0	0	0	0	0	0	0	0	0	0	0	0	0	0	0	0	59	0	0	0	16	0	61	1e-05	0	0	0	0	0	0	0	0	0	0	0	0	0	0	0	0	0	0	0	0	19	0	18	0	0	0	0	0	26	0	0	0	0	0	0	0	0	0	0	0	0	0	0	0	0	0	0	0	14	0	12	0	0	0	11	0	94	1e-05	25	0	0	0	0	0	0	0	13	0	0	0	0	0	38	0	44	0	18	0	24	0	42	0	11	0	51	0	0	0	0	0	0	0	0	0	0	0	0	0	151	1e-05	96	1e-05	32	0	0	0	0	0	57	0	52	0	0	0	12	0	0	0	0	0	0	0	0	0	0	0	0	0	0	0	18	0	0	0	0	0	0	0	25	0	0	0	0	0	0	0	0	0	16	0	0	0	87	1e-05	73	0	0	0	0	0	0	0	35	0	31	0	26	0	0	0	39	1e-05	19	0	243	3e-05	0	0	65	0	164	2e-05	0	0	11	0	72	1e-05	214	2e-05	355	2e-05	0	0	23	0	0	0	96	1e-05	0	0	0	0	0	0	0	0	0	0	0	0	0	0	0	0	0	0	0	0	0	0	0	0	0	0	29	0	26	0	0	0	0	0	0	0	0	0
Bordetella avium	521	S	0	0	0	0	0	0	0	0	0	0	0	0	0	0	0	0	0	0	0	0	0	0	0	0	0	0	0	0	0	0	0	0	0	0	0	0	0	0	0	0	0	0	0	0	0	0	0	0	0	0	0	0	0	0	0	0	0	0	0	0	0	0	0	0	0	0	0	0	0	0	0	0	0	0	0	0	0	0	0	0	0	0	0	0	0	0	0	0	0	0	0	0	0	0	0	0	0	0	0	0	0	0	0	0	0	0	0	0	0	0	0	0	0	0	0	0	0	0	0	0	0	0	0	0	0	0	0	0	0	0	0	0	0	0	0	0	0	0	0	0	0	0	0	0	0	0	0	0	0	0	0	0	0	0	0	0	0	0	0	0	0	0	0	0	0	0	0	0	0	0	0	0	0	0	0	0	0	0	0	0	0	0	0	0	0	0	0	0	0	0	0	0	0	0	0	0	0	0	0	0	0	0	0	0	0	0	0	0	0	0	0	0	0	0	0	0	0	0	0	0	0	0	0	0	0	0	0	0	0	0	0	0	0	0	0	0	0	0	0	0	0	0	0	0	0	0	0	0	0	0	0	0	0	0	0	0	0	0	0	0	0	0	0	0	0	0	0	0	0	0	0	0	0	0	0	0	0	0	0	0	0	0	0	0	0	0	0	0	0	0	0	0	0	0	0	0	0	0	0	0	0	0	0	0	0	0	0	0	0	0	0	0	0	0	0	0	0	0	0	0	0	0	0	0	0	0	0	0	0	0	0	0	0	0	0	0	0	0	0	0	0	0	0	0	0	0	0	0	0	0	0	0	0	0	0	0	0	0	0	0	0	0	0	0	0	0	0	0	0	0	0	0	0	0	0	0	0	0	0	0	0	0	0	0	0	0	0	0	0	0	0	0	0	0	0	0	0	0	0	0	0	0	0	0	0	0	0	0	0	0	0	0	0	0	0	0	0	0	0	0	0	0	0	0	0	0	0	0	0	0	0	0	0	0	0	0	0	0	0	0	0	0	0	0	0	0	0	0	0	0	0	0	0	0	0	0	0	0	0	0	0	0	0	0	0	0	0	0	0	0	0	0	0	0	0	0	0	0	0	0	0	0	0	0	0	0	0	0	0	0	0	0	0	0	0	0	0	0	0	0	0	0	0	0	0	0	0	0	0	0	0	0	0	0	0	0	0	0	0	0	0	0	0	0	0	0	0	0	0	0	0	0	0	0	0	0	0	0	0	0	0	0	0	0	0	0	0	0	0	0	0	0	0	0	0	0	0	0	0	0	0	0	0	0	0	0	0	0	0	0	0	0	0	0	0	0	0	0	0	0	0	0	0	0	0	0	0	0	0	0	0	0	0	0	0	0	0	0	0	0	0	0	0	0	0	0	0	0	0	0	0	0	0	0	0	0	0	0	0	0	0	0	0	0	0	0	0	0	0	0	0	0	0	0	0	0	0	0	0	0	0	0	0	0	0	0	0	0	0	0	0	0	0	0	0	0	0	0	0	0	0	0	0	0	0	0	0	0	0	0	0	0	0	0	0	0	0	0	0	0	0	0	0	0	0	0	0	0	0	0	0	0	0	0	0	0	0	0	0	0	0	0	0	0	0	0	0	0	0	0	0	0	0	0	0	0	0	0	0	0	0	0	0	0	0	0	0	0	0	0	0	0	0	0	0	0	0	0	0	0	0	0	0	0	0	0	0	0	0	0	0	0	0	0	0	0	0	0	0	0	0	0	0	0	0	0	0	0	0	0	0	0	0	0	0	0	0	0	0	0	0	0	0	0	0	0	0	0	0	0	0	0	0	0	0	0	0	0	0	0	0	0	0	0	0	0	0	0	0	0	0	0	0	0	0	0	0	0	0	0	0	0	0	0	0	0	0	0	0	0	0	0	0	0	326	2e-05	0	0	0	0	0	0	0	0	0	0	0	0	0	0	0	0	0	0	0	0	0	0	0	0	0	0	0	0	0	0	0	0	0	0	0	0	0	0	0	0	0	0	0	0	0	0	0	0	0	0	0	0	0	0	0	0	0	0	0	0	0	0	0	0	0	0	0	0	0	0
Sphingomonas indica	941907	S	0	0	0	0	0	0	0	0	104	1e-05	125	1e-05	0	0	0	0	0	0	0	0	0	0	0	0	0	0	252	2e-05	0	0	0	0	0	0	0	0	0	0	117	1e-05	76	1e-05	0	0	0	0	0	0	0	0	0	0	0	0	0	0	273	2e-05	0	0	0	0	0	0	0	0	0	0	17	0	21	0	0	0	0	0	0	0	0	0	0	0	0	0	0	0	293	2e-05	0	0	0	0	0	0	0	0	0	0	34	0	105	1e-05	0	0	0	0	0	0	0	0	0	0	0	0	0	0	0	0	0	0	0	0	0	0	0	0	80	1e-05	74	0	77	1e-05	41	0	0	0	0	0	0	0	73	0	76	0	0	0	0	0	0	0	0	0	0	0	68	1e-05	74	1e-05	77	1e-05	0	0	0	0	0	0	0	0	0	0	0	0	0	0	0	0	54	1e-05	138	1e-05	52	0	88	1e-05	83	1e-05	105	1e-05	123	1e-05	55	0	78	0.00014	0	0	0	0	0	0	0	0	0	0	72	0	0	0	0	0	250	2e-05	0	0	0	0	0	0	0	0	0	0	0	0	0	0	80	1e-05	0	0	0	0	0	0	0	0	52	0	0	0	0	0	125	1e-05	0	0	72	1e-05	0	0	0	0	0	0	47	0	0	0	0	0	0	0	177	1e-05	0	0	0	0	0	0	0	0	0	0	0	0	0	0	0	0	0	0	0	0	0	0	57	0	0	0	0	0	0	0	0	0	0	0	0	0	0	0	0	0	0	0	0	0	0	0	0	0	0	0	0	0	0	0	54	0	0	0	0	0	0	0	0	0	0	0	0	0	59	0	0	0	0	0	0	0	0	0	0	0	0	0	0	0	80	1e-05	0	0	0	0	0	0	0	0	54	0	0	0	0	0	0	0	0	0	0	0	0	0	0	0	0	0	0	0	0	0	0	0	0	0	0	0	0	0	0	0	0	0	0	0	0	0	0	0	0	0	0	0	0	0	0	0	0	0	0	0	0	0	0	0	0	0	0	0	0	0	0	0	0	0	0	0	0	0	0	0	0	0	0	0	0	0	0	0	0	0	0	0	0	0	0	0	0	0	0	0	0	0	0	0	0	0	0	0	0	0	0	0	0	0	0	0	0	0	0	0	0	0	0	0	0	0	0	0	0	0	0	0	0	0	0	0	0	0	0	0	0	0	0	0	0	0	0	0	0	0	0	0	0	0	0	0	0	0	0	0	0	0	0	0	0	0	0	0	0	0	0	0	0	0	0	0	0	0	0	0	0	0	0	0	0	0	0	0	0	0	0	0	0	0	0	0	0	0	0	0	0	0	0	0	0	0	0	0	0	0	0	0	0	0	0	0	0	0	0	0	0	0	0	0	0	0	0	0	0	0	0	0	0	0	0	0	0	0	0	0	0	0	0	0	367	2e-05	0	0	0	0	0	0	0	0	0	0	0	0	0	0	0	0	0	0	0	0	0	0	0	0	0	0	47	0	0	0	0	0	0	0	0	0	0	0	0	0	126	1e-05	0	0	0	0	0	0	0	0	0	0	0	0	0	0	0	0	0	0	0	0	0	0	0	0	0	0	0	0	241	2e-05	0	0	0	0	0	0	0	0	0	0	0	0	630	7e-05	0	0	0	0	0	0	0	0	0	0	0	0	0	0	211	2e-05	0	0	0	0	0	0	0	0	118	1e-05	0	0	0	0	0	0	0	0	0	0	0	0	0	0	0	0	308	2e-05	0	0	0	0	0	0	0	0	0	0	0	0	0	0	123	1e-05	0	0	0	0	0	0	0	0	0	0	0	0	0	0	0	0	0	0	0	0	0	0	0	0	208	2e-05	0	0	188	1e-05	0	0	129	1e-05	0	0	160	1e-05	0	0	0	0	0	0	0	0	0	0	0	0	0	0	0	0	0	0	102	1e-05	0	0	0	0	0	0	0	0	0	0	0	0	0	0	0	0	0	0	0	0	0	0	0	0	0	0	0	0	0	0	0	0	0	0	0	0	0	0	0	0	0	0	0	0	0	0	0	0	0	0	0	0	0	0	0	0	0	0	0	0	0	0	0	0	0	0	0	0	0	0	0	0	80	1e-05	0	0	0	0	0	0	0	0	0	0	0	0	0	0	0	0	0	0	0	0	0	0	0	0	0	0	75	0	0	0	0	0
halophilic archaeon DL31	756883	S	273	0.00036	0	0	0	0	0	0	0	0	0	0	0	0	0	0	0	0	0	0	0	0	0	0	0	0	0	0	0	0	0	0	0	0	0	0	0	0	0	0	0	0	0	0	0	0	0	0	0	0	0	0	0	0	0	0	0	0	0	0	0	0	0	0	0	0	0	0	0	0	0	0	0	0	0	0	0	0	0	0	0	0	0	0	0	0	0	0	0	0	0	0	0	0	0	0	0	0	0	0	0	0	0	0	0	0	0	0	0	0	0	0	0	0	0	0	0	0	0	0	0	0	0	0	0	0	0	0	0	0	0	0	0	0	0	0	0	0	0	0	0	0	0	0	0	0	0	0	0	0	0	0	0	0	0	0	0	0	0	0	0	0	0	0	0	0	0	0	0	0	0	0	0	0	0	0	0	0	0	0	0	0	0	0	0	0	0	0	0	0	0	0	0	0	0	0	0	0	0	0	0	0	0	0	0	0	0	0	0	0	0	0	0	0	0	0	0	0	0	0	0	0	0	0	0	0	0	0	0	0	0	0	0	0	0	0	0	0	0	0	0	0	0	0	0	0	0	0	0	0	0	0	0	0	0	0	0	0	0	0	0	0	0	0	0	0	0	0	0	0	0	0	0	0	0	0	0	0	0	0	0	0	0	0	0	0	0	0	0	0	0	0	0	0	0	0	0	0	0	0	0	0	0	0	0	0	0	0	0	0	0	0	0	0	0	0	0	0	0	0	0	0	0	0	0	0	0	0	0	0	0	0	0	0	0	0	0	0	0	0	0	0	0	0	0	0	438	0.00094	0	0	0	0	0	0	0	0	0	0	0	0	267	0.00026	0	0	0	0	0	0	0	0	0	0	0	0	0	0	0	0	0	0	0	0	0	0	0	0	0	0	0	0	0	0	0	0	0	0	0	0	0	0	0	0	0	0	0	0	0	0	0	0	0	0	0	0	0	0	0	0	0	0	0	0	0	0	0	0	0	0	0	0	0	0	0	0	0	0	0	0	0	0	0	0	0	0	0	0	0	0	0	0	0	0	0	0	0	0	0	0	0	0	0	0	0	0	0	0	0	0	0	0	0	0	0	0	0	0	0	0	0	0	0	0	0	0	0	0	0	0	432	0.00012	0	0	0	0	0	0	0	0	0	0	0	0	0	0	0	0	0	0	0	0	0	0	0	0	0	0	0	0	0	0	0	0	0	0	0	0	0	0	0	0	0	0	0	0	0	0	0	0	0	0	0	0	0	0	0	0	0	0	0	0	0	0	0	0	0	0	0	0	0	0	0	0	0	0	0	0	0	0	0	0	0	0	0	0	0	0	0	0	0	0	0	0	0	0	0	0	0	0	0	0	0	0	0	0	0	0	0	0	0	0	0	0	0	0	0	0	0	0	0	0	0	0	0	0	0	0	0	0	0	0	0	0	0	0	0	0	0	0	0	0	0	0	0	0	0	0	0	0	0	0	0	0	0	0	0	0	0	0	0	0	0	0	0	0	0	0	0	0	0	0	0	0	0	0	0	0	0	0	0	0	0	0	0	0	0	0	0	0	0	0	0	0	0	0	0	0	0	0	0	0	0	0	0	0	0	0	0	0	0	0	0	0	0	0	0	0	0	0	0	0	0	0	0	0	0	0	0	0	0	0	0	0	0	0	0	0	0	0	0	0	0	0	0	0	0	0	0	0	0	0	0	0	0	0	0	0	0	0	0	0	0	0	0	0	0	0	0	0	0	0	0	0	0	0	0	0	0	0	0	0	0	0	0	0	0	0	0	0	0	0	0	0	0	0	0	0	0	0	0	0	0	0	0	0	0	0	0	0	0	0	0	0	0	0	0	0	0	0	0	0	0	0	0	0	0	0	0	0	0	0	0	0	0	0	0	0	0	0	0	0	0	0	0	0	0	0	0	0	0	0	0	0	0	0	0	0	0	0	0	0	0	0	0	0	0	0	0	0	0	0	0	0	0	0	0	0	0	0	0	0	0	0	0	0	0	0	0	0	0	0	0	0	0	0	0	0	0	0	0	0	0	0	0	0	0	0	0	0	0	0	0	0	0	0	441	4e-05
Leucobacter sp. DSM 101948	1935379	S	0	0	0	0	1280	0.00011	878	5e-05	207	1e-05	1030	8e-05	299	2e-05	0	0	140	1e-05	0	0	0	0	217	1e-05	258	1e-05	0	0	0	0	0	0	744	6e-05	740	7e-05	1076	8e-05	919	7e-05	373	3e-05	203	1e-05	0	0	182	1e-05	0	0	0	0	0	0	331	2e-05	0	0	0	0	0	0	352	3e-05	1123	9e-05	613	6e-05	333	3e-05	372	3e-05	251	2e-05	137	1e-05	405	2e-05	0	0	0	0	0	0	77	1e-05	0	0	0	0	0	0	640	4e-05	1036	7e-05	875	6e-05	1185	9e-05	2128	0.00017	0	0	0	0	0	0	0	0	533	4e-05	499	4e-05	0	0	0	0	0	0	0	0	0	0	236	1e-05	0	0	157	1e-05	327	3e-05	331	1e-05	336	2e-05	329	2e-05	139	1e-05	698	5e-05	276	1e-05	0	0	0	0	0	0	183	2e-05	0	0	283	2e-05	365	3e-05	0	0	226	3e-05	148	1e-05	427	3e-05	0	0	443	4e-05	479	3e-05	229	2e-05	253	1e-05	296	3e-05	215	1e-05	293	2e-05	205	1e-05	286	2e-05	334	2e-05	379	2e-05	221	1e-05	80	0.00015	220	1e-05	0	0	402	2e-05	0	0	239	2e-05	208	1e-05	266	2e-05	178	1e-05	638	5e-05	0	0	0	0	0	0	0	0	0	0	388	3e-05	0	0	356	3e-05	534	4e-05	0	0	0	0	0	0	0	0	146	1e-05	349	3e-05	397	3e-05	394	2e-05	0	0	0	0	0	0	0	0	3265	0.00028	377	2e-05	415	2e-05	0	0	0	0	0	0	363	3e-05	236	1e-05	224	1e-05	0	0	607	4e-05	0	0	267	7e-05	0	0	254	3e-05	144	2e-05	0	0	0	0	0	0	0	0	473	4e-05	0	0	846	8e-05	0	0	0	0	235	1e-05	0	0	0	0	0	0	0	0	258	2e-05	0	0	156	1e-05	0	0	0	0	276	1e-05	438	3e-05	0	0	245	1e-05	476	3e-05	405	2e-05	0	0	0	0	230	1e-05	1043	8e-05	282	2e-05	112	0.00024	326	2e-05	605	4e-05	131	1e-05	705	5e-05	0	0	582	5e-05	0	0	0	0	1189	8e-05	318	3e-05	0	0	0	0	0	0	629	3e-05	0	0	0	0	0	0	0	0	0	0	0	0	0	0	159	1e-05	0	0	0	0	396	2e-05	0	0	0	0	102	1e-05	243	2e-05	0	0	0	0	0	0	0	0	192	2e-05	0	0	0	0	0	0	0	0	0	0	780	5e-05	1157	7e-05	281	2e-05	852	5e-05	0	0	674	5e-05	247	2e-05	174	1e-05	191	1e-05	232	1e-05	0	0	147	1e-05	0	0	0	0	449	3e-05	591	4e-05	1611	0.00011	2367	0.00015	1337	0.0001	472	3e-05	0	0	229	3e-05	0	0	373	3e-05	0	0	0	0	155	1e-05	0	0	0	0	401	4e-05	534	5e-05	59	2e-05	0	0	0	0	0	0	178	1e-05	0	0	202	2e-05	290	2e-05	342	2e-05	1971	0.00013	863	7e-05	493	4e-05	277	2e-05	279	3e-05	0	0	279	1e-05	187	2e-05	395	3e-05	277	2e-05	0	0	0	0	338	3e-05	732	5e-05	577	4e-05	1006	6e-05	257	1e-05	393	3e-05	270	2e-05	0	0	0	0	768	5e-05	425	3e-05	174	1e-05	0	0	0	0	407	3e-05	616	5e-05	783	6e-05	2732	0.00019	850	7e-05	659	4e-05	145	1e-05	253	2e-05	0	0	0	0	259	2e-05	177	1e-05	0	0	0	0	689	5e-05	1024	7e-05	656	6e-05	1714	0.00011	976	6e-05	370	3e-05	0	0	300	2e-05	0	0	0	0	0	0	603	4e-05	0	0	134	1e-05	519	4e-05	471	3e-05	176	2e-05	5653	0.00035	741	7e-05	508	3e-05	127	1e-05	1063	9e-05	441	2e-05	427	2e-05	195	1e-05	195	1e-05	296	2e-05	0	0	320	2e-05	961	6e-05	252	2e-05	3455	0.00026	898	0.0001	0	0	247	1e-05	135	1e-05	0	0	606	4e-05	211	1e-05	440	3e-05	0	0	0	0	0	0	299	2e-05	146	1e-05	938	9e-05	587	4e-05	170	2e-05	702	5e-05	383	2e-05	136	1e-05	574	4e-05	699	6e-05	280	2e-05	359	3e-05	0	0	183	1e-05	0	0	154	1e-05	212	1e-05	1196	0.00012	1482	9e-05	154	1e-05	196	1e-05	407	2e-05	558	3e-05	428	3e-05	0	0	0	0	0	0	0	0	0	0	588	4e-05	0	0	0	0	773	5e-05	0	0	0	0	0	0	0	0	0	0	0	0	0	0	252	1e-05	355	2e-05	581	4e-05	345	1e-05	307	2e-05	0	0	334	2e-05	181	2e-05	0	0	0	0	262	1e-05	0	0	0	0	0	0	0	0	0	0	0	0	477	4e-05	971	7e-05	1960	9e-05	207	2e-05	681	5e-05	517	4e-05	462	3e-05	0	0	374	2e-05	514	3e-05	0	0	923	6e-05	480	3e-05	618	3e-05	0	0	946	6e-05	194	2e-05	0	0	521	3e-05	0	0	0	0	0	0	183	2e-05	101	1e-05	0	0	157	1e-05	0	0	428	3e-05	227	3e-05	180	1e-05	176	1e-05	0	0	449	2e-05	355	2e-05	144	1e-05	294	3e-05	183	1e-05	1677	0.00014	0	0	563	3e-05	372	4e-05	0	0	0	0	188	1e-05	646	5e-05	244	1e-05	0	0	599	4e-05	0	0	380	2e-05	0	0	0	0	326	2e-05	213	1e-05	0	0	0	0	0	0	392	2e-05	0	0	0	0
Streptomyces viridosporus	67581	S	0	0	0	0	0	0	0	0	0	0	0	0	0	0	0	0	0	0	0	0	0	0	0	0	0	0	0	0	0	0	0	0	0	0	0	0	0	0	0	0	0	0	0	0	0	0	0	0	0	0	0	0	0	0	0	0	0	0	0	0	0	0	0	0	0	0	0	0	0	0	0	0	0	0	0	0	0	0	0	0	0	0	0	0	0	0	0	0	0	0	0	0	0	0	0	0	0	0	0	0	0	0	0	0	0	0	0	0	0	0	0	0	0	0	0	0	0	0	0	0	0	0	0	0	0	0	0	0	0	0	0	0	0	0	0	0	0	0	0	0	0	0	0	0	0	0	0	0	0	0	0	0	0	0	0	0	0	0	0	0	0	0	0	0	0	0	0	0	0	0	0	0	0	0	0	0	0	0	0	0	0	0	0	0	0	0	0	0	0	0	0	0	44	8e-05	0	0	0	0	0	0	0	0	0	0	0	0	0	0	0	0	0	0	0	0	0	0	0	0	0	0	0	0	0	0	0	0	0	0	0	0	0	0	0	0	0	0	0	0	0	0	0	0	0	0	0	0	0	0	0	0	0	0	0	0	0	0	0	0	0	0	0	0	0	0	0	0	0	0	0	0	0	0	0	0	0	0	0	0	0	0	0	0	0	0	0	0	0	0	0	0	0	0	0	0	0	0	0	0	0	0	0	0	0	0	0	0	0	0	0	0	0	0	0	0	0	0	0	0	0	0	0	0	0	0	0	0	0	0	0	0	0	0	0	0	0	0	0	0	0	0	0	0	0	0	0	0	0	0	0	0	0	0	0	0	0	0	0	0	0	0	0	0	0	0	0	0	0	0	0	0	0	0	0	0	0	0	0	0	0	0	0	0	0	0	0	0	0	0	0	0	0	0	0	0	0	0	0	0	0	0	0	0	0	0	0	0	0	0	0	0	0	0	0	0	0	0	0	0	0	0	0	0	0	0	0	0	0	0	0	0	0	0	0	0	0	0	0	0	0	0	0	0	0	0	0	0	0	0	0	0	0	0	0	0	0	0	0	0	0	0	0	0	0	0	0	0	0	0	0	0	0	0	0	0	0	0	0	0	0	0	0	0	0	0	0	0	0	0	0	0	0	0	0	0	0	0	0	0	0	0	0	0	0	0	0	0	0	0	0	0	0	0	0	0	0	0	0	0	0	0	0	0	0	0	0	0	0	0	0	0	0	0	0	0	0	0	0	0	0	0	0	0	0	0	0	0	0	0	0	0	0	0	0	0	0	0	0	0	0	0	0	0	0	0	0	0	0	0	0	0	0	0	0	0	0	0	0	0	0	0	0	0	0	0	0	0	0	0	0	0	0	0	0	0	0	0	0	0	0	0	0	0	0	0	0	0	0	0	0	0	0	0	0	0	0	0	0	0	0	0	0	0	0	0	0	0	0	0	0	0	0	0	0	0	0	0	0	0	0	0	0	0	0	0	0	0	0	0	0	0	0	0	0	0	0	0	0	0	0	0	0	0	0	0	0	0	0	0	0	0	0	0	0	0	0	0	0	0	0	0	0	0	0	0	0	0	0	0	0	0	0	0	0	0	0	0	0	0	0	0	0	0	0	0	0	0	0	0	0	0	0	0	0	0	0	0	0	0	0	0	0	0	0	0	0	0	0	0	0	0	0	0	0	0	0	0	0	0	0	0	0	0	0	0	0	0	0	0	0	0	0	0	0	0	0	0	0	0	0	0	0	0	0	0	0	0	0	0	0	0	0	0	0	0	0	0	0	0	0	0	0	0	0	0	0	0	0	0	0	0	0	0	0	0	0	0	0	0	0	0	0	0	0	0	0	0	0	0	0	0	0	0	0	0	0	0	0	0	0	0	0	0	0	0	0	0	0	0	0	0	0	0	0	0	0	0	0	0	0	0	0	0	0	0	0	0	0	0	0	0	0	0	0	0	0	0	0	0	0	0	0	0	0	0	0	0	0	0	0	0	0	0	0	0	0	0	0	0	0	0	0	0	0	0	0	0	0	0	0	0	0	0	0	0	0	0	0	0	0	0	0	0	0	0	0	0
Enterococcus faecium	1352	S	0	0	2272	0.00021	0	0	0	0	0	0	2090	0.00015	2586	0.00018	0	0	1036	8e-05	0	0	0	0	0	0	0	0	6117	0.0004	6031	0.00036	0	0	0	0	0	0	0	0	0	0	0	0	0	0	0	0	0	0	0	0	0	0	0	0	0	0	8639	0.00059	0	0	2495	0.00018	0	0	0	0	0	0	0	0	0	0	0	0	3452	0.00019	1885	0.0001	0	0	0	0	0	0	0	0	10514	0.00072	0	0	0	0	0	0	0	0	0	0	1800	0.00013	0	0	0	0	0	0	0	0	0	0	1686	0.00014	3604	0.00026	0	0	0	0	614	3e-05	0	0	2648	0.00023	0	0	0	0	0	0	0	0	3094	9e-05	0	0	0	0	0	0	0	0	0	0	0	0	0	0	0	0	0	0	0	0	0	0	0	0	0	0	0	0	0	0	0	0	0	0	0	0	0	0	0	0	2161	0.00011	3656	0.00038	0	0	944	5e-05	2219	0.00014	1866	0.00013	3861	0.00023	0	0	1487	9e-05	0	0	0	0	0	0	2881	0.00017	0	0	0	0	0	0	2139	0.00018	0	0	2877	0.00025	0	0	0	0	0	0	0	0	0	0	0	0	0	0	5383	0.0005	0	0	0	0	0	0	0	0	0	0	0	0	0	0	0	0	0	0	0	0	929	6e-05	0	0	0	0	0	0	0	0	0	0	0	0	0	0	0	0	11975	0.00094	0	0	0	0	0	0	4858	0.00032	0	0	0	0	0	0	0	0	0	0	0	0	0	0	0	0	0	0	0	0	0	0	0	0	0	0	0	0	0	0	0	0	0	0	0	0	0	0	0	0	0	0	0	0	0	0	4721	0.00036	0	0	0	0	0	0	0	0	0	0	3411	0.00018	1226	0.00013	0	0	0	0	0	0	0	0	0	0	17104	0.00129	4685	0.00029	1428	0.00012	0	0	0	0	0	0	235	0.00023	0	0	0	0	0	0	0	0	0	0	0	0	0	0	0	0	380	2e-05	1324	0.00011	0	0	0	0	0	0	0	0	0	0	0	0	0	0	0	0	0	0	0	0	0	0	0	0	0	0	0	0	0	0	5704	0.00044	0	0	0	0	0	0	0	0	0	0	0	0	0	0	0	0	1851	0.00015	0	0	7452	0.00058	5815	0.0004	0	0	0	0	1052	7e-05	0	0	0	0	0	0	0	0	0	0	936	5e-05	0	0	0	0	0	0	0	0	0	0	0	0	0	0	0	0	0	0	0	0	0	0	0	0	0	0	2442	0.00016	0	0	0	0	0	0	0	0	0	0	0	0	0	0	0	0	0	0	0	0	0	0	1934	0.00012	0	0	0	0	0	0	0	0	0	0	783	4e-05	0	0	0	0	0	0	0	0	0	0	0	0	0	0	0	0	0	0	0	0	0	0	0	0	0	0	0	0	0	0	0	0	0	0	0	0	0	0	0	0	0	0	0	0	0	0	0	0	0	0	0	0	0	0	0	0	0	0	0	0	0	0	0	0	0	0	0	0	0	0	0	0	0	0	0	0	0	0	0	0	0	0	0	0	0	0	0	0	0	0	0	0	0	0	0	0	768	4e-05	0	0	0	0	0	0	0	0	0	0	0	0	1207	6e-05	7076	0.00025	0	0	0	0	0	0	0	0	0	0	0	0	0	0	0	0	0	0	0	0	0	0	0	0	0	0	0	0	0	0	0	0	749	8e-05	7638	0.00054	0	0	0	0	0	0	0	0	0	0	2321	0.00025	2447	0.00018	0	0	0	0	0	0	0	0	0	0	0	0	0	0	0	0	6100	0.00048	0	0	0	0	0	0	3044	0.00018	0	0	0	0	2774	0.0001	0	0	0	0	0	0	0	0	0	0	0	0	0	0	0	0	16191	0.00149	0	0	0	0	0	0	0	0	0	0	0	0	0	0	0	0	0	0	0	0	0	0	0	0	0	0	0	0	0	0	0	0	5832	0.00049	0	0	12502	0.00072	0	0	0	0	0	0	5232	0.00035	0	0	0	0	0	0	0	0	0	0	0	0	0	0	0	0	0	0	0	0	0	0	0	0	0	0	0	0	0	0	2966	0.00018	0	0	0	0	0	0	0	0	0	0	0	0	0	0	0	0	0	0	0	0	0	0	0	0	2796	0.00016	0	0	0	0	0	0	0	0	0	0	2180	0.00029	0	0	0	0	0	0	0	0	6976	0.00036	0	0	0	0	0	0	0	0	1252	9e-05	3453	0.00018	1825	0.00012	1301	0.0001	0	0	523	4e-05	11115	0.00081	2966	0.00018	578	3e-05	2565	0.00018	2652	0.00021	2004	0.00014	0	0	0	0	0	0	0	0	0	0	0	0	0	0
Paraburkholderia sp. CCGE1002	640511	S	0	0	0	0	0	0	0	0	0	0	0	0	0	0	0	0	0	0	0	0	0	0	0	0	0	0	0	0	0	0	0	0	0	0	0	0	0	0	0	0	0	0	0	0	0	0	0	0	0	0	0	0	0	0	0	0	342	2e-05	0	0	0	0	0	0	860	7e-05	0	0	0	0	0	0	0	0	0	0	0	0	0	0	0	0	0	0	0	0	0	0	0	0	0	0	0	0	0	0	0	0	0	0	0	0	0	0	0	0	0	0	0	0	0	0	0	0	0	0	0	0	0	0	0	0	0	0	0	0	0	0	0	0	0	0	0	0	0	0	0	0	0	0	0	0	0	0	0	0	0	0	0	0	0	0	0	0	0	0	0	0	0	0	0	0	0	0	0	0	0	0	0	0	0	0	0	0	0	0	0	0	0	0	0	0	0	0	0	0	0	0	0	0	0	0	20	4e-05	0	0	0	0	0	0	0	0	0	0	0	0	0	0	0	0	0	0	0	0	0	0	0	0	0	0	0	0	0	0	0	0	0	0	0	0	0	0	0	0	0	0	0	0	0	0	0	0	0	0	0	0	0	0	0	0	0	0	0	0	0	0	0	0	0	0	0	0	0	0	0	0	0	0	0	0	0	0	0	0	0	0	0	0	0	0	0	0	0	0	0	0	0	0	0	0	0	0	0	0	0	0	0	0	0	0	0	0	0	0	0	0	0	0	0	0	0	0	0	0	0	0	0	0	0	0	0	0	0	0	0	0	0	0	0	0	0	0	0	0	0	0	0	0	0	0	0	0	0	0	0	0	0	0	0	0	0	0	0	0	0	0	0	0	0	0	0	0	0	0	0	0	0	0	0	0	0	0	0	0	0	0	0	0	0	0	0	0	0	0	0	0	0	0	0	0	0	0	0	0	0	0	0	0	0	0	0	0	0	0	0	0	0	0	0	0	0	0	0	0	0	0	0	0	0	0	0	0	0	0	0	0	0	0	0	0	0	0	0	0	0	0	0	0	0	0	0	0	0	0	0	0	0	0	0	0	0	0	0	0	0	0	0	0	0	0	0	0	0	0	0	0	0	0	0	0	0	0	0	0	0	0	0	0	0	0	0	0	0	0	0	0	0	0	0	0	0	0	0	0	0	0	0	0	0	0	0	0	483	4e-05	0	0	0	0	0	0	0	0	0	0	0	0	0	0	0	0	0	0	0	0	0	0	0	0	0	0	0	0	637	4e-05	0	0	0	0	0	0	0	0	0	0	0	0	0	0	0	0	0	0	0	0	0	0	0	0	0	0	0	0	0	0	0	0	0	0	0	0	0	0	0	0	0	0	0	0	0	0	0	0	0	0	0	0	0	0	0	0	0	0	0	0	0	0	0	0	0	0	0	0	0	0	0	0	0	0	0	0	0	0	0	0	0	0	1205	7e-05	0	0	0	0	0	0	0	0	0	0	0	0	0	0	0	0	0	0	0	0	0	0	0	0	0	0	0	0	0	0	0	0	0	0	0	0	0	0	0	0	0	0	0	0	0	0	0	0	0	0	0	0	0	0	0	0	0	0	0	0	0	0	0	0	0	0	0	0	0	0	0	0	0	0	0	0	0	0	0	0	0	0	0	0	0	0	0	0	0	0	0	0	0	0	0	0	0	0	0	0	0	0	0	0	0	0	0	0	0	0	0	0	0	0	0	0	0	0	0	0	0	0	0	0	0	0	0	0	0	0	0	0	0	0	0	0	0	0	0	0	0	0	0	0	0	0	0	0	123	1e-05	0	0	0	0	0	0	0	0	0	0	0	0	0	0	0	0	0	0	0	0	527	4e-05	0	0	0	0	0	0	0	0	0	0	0	0	0	0	0	0	0	0	0	0	0	0	0	0	0	0	0	0	0	0	0	0	0	0	0	0	0	0	0	0	0	0	0	0	0	0	0	0	0	0	0	0	0	0	0	0	0	0	0	0	0	0	0	0	0	0	0	0	0	0	0	0	0	0	0	0	0	0	0	0	0	0	0	0	0	0	0	0	0	0	0	0	0	0	0	0	0	0	0	0	0	0	0	0	0	0	0	0	0	0	0	0	0	0	0	0
Cupriavidus basilensis	68895	S	28	4e-05	0	0	0	0	0	0	0	0	0	0	0	0	0	0	0	0	0	0	0	0	103	1e-05	0	0	468	3e-05	296	2e-05	0	0	0	0	0	0	0	0	0	0	0	0	0	0	0	0	0	0	0	0	0	0	0	0	0	0	0	0	0	0	0	0	0	0	0	0	0	0	0	0	0	0	0	0	0	0	0	0	0	0	0	0	0	0	0	0	0	0	0	0	0	0	0	0	0	0	0	0	0	0	0	0	0	0	0	0	0	0	0	0	0	0	179	1e-05	0	0	0	0	0	0	0	0	0	0	0	0	0	0	0	0	0	0	0	0	0	0	0	0	0	0	0	0	0	0	0	0	0	0	0	0	0	0	0	0	0	0	0	0	0	0	0	0	0	0	0	0	0	0	0	0	0	0	0	0	0	0	0	0	0	0	0	0	0	0	0	0	0	0	0	0	0	0	129	0.00023	0	0	0	0	0	0	0	0	0	0	0	0	0	0	394	1e-05	0	0	647	4e-05	128	1e-05	0	0	0	0	0	0	0	0	0	0	0	0	0	0	0	0	0	0	0	0	0	0	0	0	0	0	0	0	357	1e-05	0	0	0	0	0	0	0	0	0	0	0	0	0	0	0	0	0	0	0	0	0	0	363	2e-05	0	0	0	0	0	0	0	0	0	0	0	0	0	0	0	0	0	0	0	0	0	0	252	1e-05	0	0	0	0	0	0	0	0	0	0	217	1e-05	0	0	0	0	0	0	0	0	0	0	361	2e-05	0	0	0	0	2672	0.00021	0	0	0	0	0	0	0	0	0	0	3430	0.00018	0	0	0	0	0	0	0	0	383	2e-05	47	0.0001	140	1e-05	514	3e-05	0	0	0	0	592	6e-05	0	0	98	0.0001	0	0	0	0	0	0	0	0	0	0	0	0	0	0	0	0	0	0	0	0	0	0	0	0	0	0	0	0	0	0	0	0	0	0	0	0	0	0	0	0	0	0	0	0	0	0	0	0	0	0	0	0	0	0	0	0	0	0	0	0	0	0	0	0	0	0	0	0	0	0	0	0	0	0	0	0	0	0	0	0	0	0	0	0	0	0	0	0	0	0	0	0	0	0	0	0	0	0	0	0	0	0	0	0	0	0	0	0	0	0	0	0	0	0	0	0	0	0	0	0	0	0	0	0	0	0	180	5e-05	0	0	0	0	0	0	0	0	0	0	0	0	0	0	0	0	0	0	0	0	0	0	0	0	0	0	0	0	0	0	0	0	0	0	0	0	0	0	0	0	0	0	0	0	0	0	0	0	0	0	0	0	0	0	0	0	0	0	0	0	0	0	0	0	0	0	0	0	0	0	0	0	0	0	0	0	0	0	0	0	0	0	0	0	0	0	0	0	0	0	0	0	428	3e-05	0	0	0	0	0	0	0	0	0	0	0	0	0	0	0	0	0	0	0	0	0	0	0	0	0	0	0	0	0	0	0	0	0	0	0	0	0	0	0	0	0	0	0	0	0	0	0	0	0	0	0	0	0	0	0	0	0	0	348	2e-05	0	0	0	0	0	0	0	0	0	0	0	0	0	0	0	0	0	0	0	0	0	0	0	0	375	3e-05	0	0	0	0	0	0	0	0	0	0	0	0	0	0	0	0	0	0	0	0	0	0	0	0	0	0	0	0	0	0	0	0	0	0	0	0	0	0	0	0	0	0	0	0	275	1e-05	0	0	0	0	0	0	0	0	266	2e-05	0	0	0	0	0	0	0	0	0	0	0	0	0	0	0	0	0	0	0	0	0	0	0	0	0	0	0	0	943	6e-05	1062	7e-05	1379	6e-05	0	0	0	0	0	0	172	1e-05	0	0	0	0	0	0	0	0	0	0	0	0	0	0	0	0	0	0	0	0	0	0	0	0	0	0	0	0	0	0	0	0	1327	8e-05	0	0	0	0	0	0	0	0	0	0	655	4e-05	0	0	0	0	0	0	0	0	0	0	0	0	0	0	0	0	0	0	0	0	0	0	0	0	0	0	0	0	0	0	0	0	0	0	0	0	0	0	0	0	0	0	0	0	0	0	0	0	0	0	0	0	55	1e-05	0	0	1242	6e-05	0	0	0	0	0	0	0	0	0	0	345	2e-05	0	0	622	4e-05	143	1e-05	0	0	664	4e-05	0	0	0	0	0	0	0	0	0	0	0	0
Planctomycetes bacterium Pan216	2527975	S	0	0	0	0	14	0	0	0	0	0	0	0	0	0	0	0	0	0	0	0	0	0	0	0	0	0	0	0	18	0	0	0	0	0	22	0	0	0	0	0	0	0	0	0	0	0	0	0	19	0	11	0	0	0	0	0	0	0	104	1e-05	0	0	0	0	13	0	0	0	0	0	0	0	14	0	0	0	0	0	16	0	29	0	0	0	0	0	0	0	0	0	0	0	0	0	0	0	0	0	16	0	0	0	0	0	0	0	15	0	0	0	0	0	0	0	0	0	0	0	24	0	0	0	0	0	0	0	0	0	0	0	0	0	0	0	0	0	0	0	0	0	0	0	0	0	0	0	0	0	0	0	0	0	0	0	0	0	0	0	0	0	0	0	0	0	35	0	0	0	0	0	0	0	0	0	0	0	0	0	0	0	0	0	0	0	0	0	0	0	0	0	0	0	0	0	0	0	0	0	0	0	0	0	11	0	19	0	11	0	0	0	23	0	0	0	0	0	0	0	0	0	0	0	37	0	0	0	22	0	0	0	0	0	0	0	0	0	47	0	0	0	0	0	33	0	0	0	0	0	0	0	0	0	0	0	96	1e-05	0	0	0	0	0	0	0	0	0	0	0	0	0	0	12	0	0	0	0	0	65	1e-05	0	0	0	0	28	0	0	0	15	0	29	0	35	0	0	0	0	0	0	0	116	1e-05	0	0	0	0	0	0	0	0	41	0	20	0	0	0	0	0	0	0	22	0	19	0	0	0	0	0	0	0	44	0	496	3e-05	69	1e-05	0	0	0	0	0	0	0	0	0	0	15	0	0	0	129	1e-05	0	0	0	0	0	0	39	0	29	0	181	0.00018	0	0	53	0	0	0	0	0	0	0	0	0	0	0	0	0	0	0	0	0	0	0	0	0	0	0	0	0	0	0	23	0	49	0	0	0	0	0	0	0	0	0	0	0	0	0	18	0	0	0	0	0	0	0	0	0	24	0	0	0	0	0	0	0	0	0	0	0	0	0	0	0	0	0	0	0	0	0	0	0	0	0	13	0	0	0	0	0	0	0	12	0	0	0	11	0	0	0	0	0	13	0	0	0	0	0	0	0	20	0	15	0	53	0	24	0	0	0	0	0	0	0	0	0	0	0	0	0	0	0	0	0	0	0	0	0	0	0	0	0	0	0	0	0	12	0	0	0	0	0	0	0	0	0	0	0	0	0	0	0	0	0	0	0	0	0	0	0	0	0	0	0	0	0	0	0	0	0	0	0	0	0	0	0	0	0	0	0	0	0	0	0	0	0	0	0	0	0	0	0	0	0	0	0	0	0	14	0	0	0	0	0	0	0	13	0	0	0	0	0	0	0	0	0	0	0	20	0	0	0	0	0	0	0	18	0	0	0	12	0	0	0	0	0	0	0	0	0	0	0	0	0	0	0	0	0	0	0	0	0	0	0	14	0	0	0	18	0	0	0	0	0	0	0	0	0	0	0	0	0	0	0	0	0	0	0	0	0	0	0	0	0	0	0	0	0	0	0	0	0	0	0	0	0	0	0	14	0	0	0	0	0	0	0	0	0	0	0	0	0	14	0	0	0	0	0	0	0	0	0	0	0	0	0	0	0	17	0	0	0	0	0	0	0	0	0	0	0	16	0	0	0	0	0	13	0	0	0	0	0	0	0	0	0	0	0	11	0	0	0	0	0	0	0	0	0	0	0	20	0	23	0	0	0	0	0	0	0	0	0	32	0	0	0	0	0	0	0	0	0	0	0	0	0	0	0	14	0	0	0	0	0	0	0	0	0	40	0	0	0	0	0	0	0	14	0	0	0	0	0	0	0	21	0	0	0	0	0	0	0	0	0	0	0	0	0	19	0	0	0	0	0	0	0	0	0	0	0	23	0	0	0	0	0	18	0	0	0	11	0	0	0	0	0	0	0	0	0	0	0	0	0	0	0	0	0	0	0	0	0	0	0	0	0	0	0	0	0	0	0	0	0	0	0	54	1e-05	0	0	0	0	0	0	0	0	0	0	0	0	0	0	0	0	0	0	0	0	0	0	0	0	0	0	14	0	0	0	0	0	24	0	0	0	0	0
Lactobacillus plantarum	1590	S	0	0	521	5e-05	0	0	0	0	3730	0.00026	0	0	0	0	0	0	2818	0.00021	528	4e-05	834	6e-05	0	0	0	0	0	0	541	3e-05	0	0	0	0	0	0	0	0	0	0	0	0	0	0	0	0	0	0	840	5e-05	466	3e-05	0	0	0	0	0	0	399	3e-05	0	0	0	0	0	0	0	0	0	0	0	0	0	0	0	0	776	4e-05	480	4e-05	1066	5e-05	2162	0.00021	0	0	0	0	1886	0.00018	0	0	0	0	3843	0.00027	0	0	0	0	0	0	0	0	980	7e-05	720	5e-05	1924	0.00011	0	0	989	7e-05	678	5e-05	1191	0.0001	744	4e-05	966	7e-05	979	9e-05	0	0	0	0	0	0	0	0	0	0	0	0	0	0	0	0	0	0	0	0	642	6e-05	0	0	0	0	0	0	0	0	0	0	0	0	0	0	0	0	0	0	0	0	0	0	0	0	0	0	0	0	0	0	0	0	0	0	0	0	0	0	0	0	0	0	0	0	0	0	0	0	0	0	0	0	0	0	0	0	0	0	530	4e-05	588	5e-05	1268	4e-05	1826	0.00016	0	0	0	0	0	0	0	0	1408	0.0001	0	0	0	0	1854	0.00017	0	0	0	0	0	0	0	0	2711	0.00024	1076	6e-05	0	0	2646	0.00023	0	0	0	0	0	0	0	0	0	0	0	0	0	0	0	0	2416	0.00016	1657	9e-05	0	0	0	0	0	0	0	0	0	0	0	0	0	0	0	0	0	0	2015	0.00027	0	0	1603	9e-05	790	5e-05	977	5e-05	706	4e-05	0	0	2262	0.0002	2173	0.0002	0	0	600	5e-05	0	0	1267	0.00014	880	5e-05	630	4e-05	0	0	0	0	0	0	0	0	0	0	491	4e-05	727	4e-05	0	0	523	2e-05	5129	0.00026	0	0	737	4e-05	901	9e-05	0	0	0	0	0	0	198	1e-05	48	0.0001	3110	0.00024	0	0	0	0	0	0	0	0	0	0	238	0.00023	0	0	0	0	0	0	0	0	0	0	0	0	0	0	0	0	0	0	0	0	0	0	0	0	0	0	0	0	0	0	859	7e-05	2619	0.00014	0	0	0	0	0	0	0	0	0	0	0	0	0	0	0	0	1255	0.0001	0	0	0	0	963	8e-05	0	0	0	0	0	0	0	0	0	0	0	0	0	0	1063	8e-05	0	0	0	0	0	0	0	0	632	4e-05	0	0	0	0	418	2e-05	0	0	0	0	0	0	0	0	0	0	0	0	0	0	0	0	0	0	421	4e-05	483	3e-05	608	4e-05	1178	9e-05	0	0	0	0	0	0	0	0	0	0	0	0	0	0	0	0	0	0	0	0	0	0	0	0	0	0	0	0	0	0	0	0	0	0	0	0	624	7e-05	590	4e-05	0	0	0	0	0	0	0	0	0	0	0	0	0	0	2090	0.00014	0	0	0	0	0	0	0	0	4890	0.00028	0	0	576	5e-05	429	3e-05	0	0	0	0	0	0	0	0	0	0	0	0	0	0	0	0	0	0	0	0	0	0	0	0	1078	9e-05	1158	8e-05	0	0	0	0	0	0	0	0	0	0	0	0	0	0	0	0	0	0	0	0	0	0	0	0	0	0	488	3e-05	0	0	0	0	740	6e-05	0	0	0	0	0	0	0	0	0	0	0	0	0	0	0	0	0	0	775	4e-05	1210	4e-05	0	0	0	0	0	0	0	0	0	0	0	0	0	0	0	0	0	0	0	0	0	0	0	0	0	0	426	3e-05	0	0	0	0	771	8e-05	0	0	0	0	0	0	0	0	0	0	0	0	0	0	0	0	0	0	0	0	615	4e-05	637	5e-05	0	0	0	0	0	0	0	0	0	0	0	0	0	0	1267	0.00012	0	0	0	0	0	0	0	0	727	4e-05	462	4e-05	0	0	0	0	0	0	0	0	0	0	0	0	1100	0.0001	0	0	0	0	534	3e-05	928	6e-05	692	4e-05	384	3e-05	406	3e-05	481	3e-05	462	2e-05	762	4e-05	0	0	0	0	0	0	0	0	0	0	0	0	809	7e-05	695	6e-05	677	4e-05	0	0	0	0	0	0	746	5e-05	0	0	1297	0.0001	0	0	0	0	0	0	0	0	0	0	0	0	0	0	0	0	0	0	0	0	0	0	1573	0.00012	0	0	0	0	0	0	0	0	0	0	0	0	1559	9e-05	0	0	0	0	957	7e-05	0	0	0	0	0	0	0	0	0	0	0	0	0	0	0	0	0	0	0	0	0	0	0	0	0	0	0	0	0	0	0	0	0	0	0	0	0	0	0	0	0	0	0	0	276	2e-05	0	0	0	0	0	0	690	5e-05	1110	7e-05	0	0	0	0	0	0	654	5e-05	0	0	0	0	0	0	0	0	4942	0.00029	0	0	0	0
Polaribacter sp. MED152	313598	S	0	0	0	0	0	0	0	0	0	0	0	0	0	0	0	0	0	0	0	0	0	0	0	0	0	0	0	0	0	0	0	0	0	0	0	0	0	0	0	0	0	0	0	0	0	0	0	0	0	0	0	0	0	0	0	0	0	0	155	1e-05	0	0	0	0	0	0	0	0	0	0	0	0	0	0	0	0	0	0	0	0	0	0	0	0	0	0	0	0	0	0	0	0	0	0	0	0	0	0	0	0	0	0	0	0	0	0	0	0	0	0	0	0	0	0	0	0	0	0	0	0	0	0	0	0	0	0	0	0	0	0	0	0	0	0	0	0	0	0	0	0	0	0	0	0	0	0	0	0	0	0	0	0	0	0	0	0	0	0	0	0	0	0	0	0	0	0	0	0	0	0	0	0	0	0	0	0	0	0	0	0	0	0	0	0	0	0	0	0	0	0	0	0	29	5e-05	0	0	0	0	0	0	0	0	0	0	0	0	0	0	0	0	0	0	0	0	0	0	0	0	0	0	0	0	0	0	0	0	0	0	0	0	0	0	0	0	0	0	0	0	0	0	0	0	0	0	0	0	0	0	0	0	0	0	0	0	0	0	0	0	0	0	0	0	0	0	0	0	0	0	0	0	0	0	0	0	0	0	0	0	0	0	0	0	0	0	0	0	0	0	0	0	0	0	0	0	0	0	0	0	0	0	0	0	0	0	0	0	0	0	0	0	0	0	0	0	0	0	0	0	0	0	0	0	0	0	0	0	0	0	0	0	0	0	0	0	0	0	0	0	0	0	0	0	0	0	0	0	0	0	0	0	0	0	0	0	0	0	0	0	0	0	0	0	0	0	0	0	0	0	0	0	0	0	0	0	0	0	0	0	0	0	0	0	0	0	0	0	0	0	0	0	0	0	0	0	0	0	0	0	0	0	0	0	0	0	0	0	0	0	0	0	0	0	0	0	0	0	0	0	0	0	0	0	0	0	0	0	0	0	0	0	0	0	0	0	0	0	0	0	0	0	0	0	0	0	0	0	0	0	0	0	0	0	0	0	0	0	0	0	0	0	0	0	0	0	0	0	0	0	0	0	0	0	0	0	72	0	0	0	0	0	0	0	0	0	0	0	0	0	0	0	0	0	0	0	0	0	0	0	0	0	0	0	0	0	0	0	0	0	0	0	0	0	0	0	0	0	0	0	0	0	0	0	0	0	0	0	0	0	0	0	0	0	0	0	0	0	0	0	0	0	0	0	0	0	0	0	0	0	0	0	0	0	0	0	0	0	0	0	0	0	0	0	0	0	0	0	0	0	0	0	0	0	0	0	0	0	0	0	0	0	0	0	0	0	0	0	0	0	0	0	0	0	0	0	0	0	0	0	0	0	0	0	0	0	0	0	0	0	0	0	0	0	0	0	0	0	0	0	0	0	0	0	0	0	0	0	0	0	0	0	0	0	0	0	0	0	0	0	0	0	0	0	0	0	0	0	0	0	0	0	0	0	0	0	0	0	0	0	0	0	0	0	0	0	0	0	0	0	0	0	0	0	0	0	0	0	0	0	0	0	0	0	0	0	0	0	0	0	0	0	0	0	0	0	0	0	0	0	0	0	0	0	0	0	0	0	0	0	0	0	0	0	0	0	0	0	0	0	0	0	0	0	0	0	0	0	0	0	0	0	0	0	0	0	0	0	0	0	0	0	0	0	0	0	0	0	0	0	0	0	0	0	0	0	0	0	0	0	0	0	0	0	0	0	0	0	0	0	0	0	0	0	0	0	0	0	0	0	0	0	0	0	0	0	0	0	0	0	0	0	0	0	0	0	0	0	0	0	0	0	0	0	0	0	0	0	0	0	0	0	0	0	0	0	0	0	0	0	0	0	0	0	0	0	0	0	0	0	0	0	0	0	0	0	0	0	0	0	0	0	0	0	0	0	0	0	0	0	0	0	0	0	0	0	0	0	0	0	0	0	0	0	0	0	0	0	0	0	0	0	0	0	0	0	0	0	0	0	0	0	0	0	0	0	0	0	0	0	0	0	0	0	0	0	0	0	0	0	0	0	0	0	0	0	0	0
Carnobacterium sp. PL12RED10	2592351	S	0	0	0	0	0	0	0	0	0	0	0	0	0	0	0	0	0	0	0	0	0	0	0	0	0	0	0	0	0	0	0	0	0	0	0	0	0	0	0	0	0	0	0	0	0	0	0	0	0	0	0	0	0	0	0	0	0	0	0	0	0	0	0	0	0	0	0	0	0	0	0	0	0	0	0	0	0	0	0	0	0	0	0	0	0	0	0	0	0	0	0	0	0	0	0	0	0	0	0	0	0	0	0	0	0	0	0	0	0	0	0	0	0	0	0	0	0	0	0	0	0	0	0	0	0	0	0	0	0	0	0	0	0	0	0	0	0	0	0	0	0	0	0	0	0	0	0	0	0	0	0	0	0	0	0	0	0	0	0	0	0	0	0	0	0	0	0	0	0	0	0	0	0	0	0	0	0	0	0	0	0	0	0	0	0	0	0	0	0	0	0	0	0	0	0	0	0	0	0	0	0	0	0	0	0	0	0	0	0	0	0	0	0	0	0	0	0	0	0	0	0	0	0	0	0	0	0	0	0	0	0	0	0	0	0	0	0	0	0	0	0	0	0	0	0	0	0	0	0	0	0	0	0	0	0	0	0	0	0	0	0	0	0	0	0	0	0	0	0	0	0	0	0	0	0	0	0	0	0	0	0	0	0	0	0	0	0	0	0	0	0	0	0	0	0	0	0	0	0	0	0	0	0	0	0	0	0	0	0	0	0	0	0	0	0	0	0	0	0	0	0	0	0	0	0	0	0	0	0	0	0	0	0	0	0	0	0	0	0	0	0	0	0	0	0	0	0	0	0	0	0	0	0	0	0	0	0	0	0	0	0	0	0	0	0	0	0	0	0	0	0	0	0	0	0	0	0	0	0	0	0	0	0	0	0	0	0	0	0	0	0	0	0	0	0	0	0	0	0	0	0	0	0	0	0	0	0	0	0	0	0	0	0	0	0	0	0	0	0	0	0	0	0	0	0	0	0	0	0	0	0	0	0	0	0	0	0	0	0	0	0	0	0	0	0	0	0	0	0	0	0	0	0	0	0	0	0	0	0	0	0	0	0	0	0	0	0	0	0	0	0	0	0	0	0	0	0	0	0	0	0	0	0	0	0	0	0	0	0	0	0	0	0	0	0	0	0	0	0	0	0	0	0	0	0	0	0	0	0	0	0	0	0	0	0	0	0	0	0	0	0	0	0	0	0	0	0	0	0	0	0	0	0	0	0	0	0	0	0	0	0	0	0	0	0	0	0	0	0	0	0	0	0	0	0	0	0	0	0	0	0	0	0	0	0	0	0	0	0	0	0	0	0	0	0	0	0	0	0	0	0	0	0	0	0	0	0	0	0	0	0	0	0	0	0	0	0	0	0	0	0	0	0	0	0	0	0	0	0	0	0	0	0	0	0	0	0	0	0	0	0	0	0	0	0	0	0	0	0	0	0	0	0	0	0	0	0	0	0	0	0	0	0	0	0	0	0	0	0	0	0	0	0	0	0	0	0	0	0	0	0	0	0	0	0	0	0	0	0	0	0	0	0	0	0	0	0	0	0	0	0	0	0	0	0	0	0	0	0	0	0	0	0	0	0	0	0	0	0	0	0	0	0	0	0	0	0	0	0	0	0	0	0	0	0	0	0	0	0	0	0	0	0	0	0	0	0	0	0	0	0	0	0	0	0	0	0	0	0	0	0	0	0	0	0	0	0	0	0	0	0	0	0	0	0	0	0	0	0	0	0	0	0	0	0	0	0	0	0	0	0	0	0	0	0	0	0	0	0	0	0	0	0	0	0	0	0	0	0	0	0	0	0	0	0	0	0	0	0	0	0	0	0	0	0	0	0	0	0	0	0	0	0	0	0	0	0	0	0	0	0	0	0	0	0	0	0	0	0	0	0	0	0	0	0	0	0	0	0	0	0	0	0	0	0	0	0	0	0	0	0	0	0	0	0	0	0	0	0	0	0	0	0	0	0	0	0	0	0	0	0	0	0	0	0	0	0	0	0	0	0	0	0	0	0	0	0	0	0	0	0	0	0	0	0	0	0	0	0	0	0	0	0	0	0	0
Methanoregula formicica	882104	S	0	0	0	0	98	1e-05	687	4e-05	160	1e-05	47	0	38	0	275	2e-05	254	2e-05	1361	9e-05	2608	0.0002	2970	0.00016	634	4e-05	218	1e-05	2508	0.00015	0	0	511	4e-05	91	1e-05	640	5e-05	1412	0.00011	176	2e-05	264	1e-05	1404	0.00012	837	6e-05	1841	0.00011	2224	0.00016	1368	9e-05	712	4e-05	697	5e-05	1056	9e-05	0	0	171	1e-05	233	2e-05	243	2e-05	179	2e-05	68	1e-05	2343	0.00017	200	1e-05	1144	6e-05	1108	8e-05	3226	0.00015	695	7e-05	723	7e-05	1182	8e-05	2435	0.00024	46	0	104	1e-05	1151	8e-05	220	2e-05	228	2e-05	1966	0.00016	1080	7e-05	1086	8e-05	4021	0.0003	2513	0.00015	542	4e-05	2851	0.0002	365	3e-05	1166	0.0001	1553	8e-05	1005	7e-05	0	0	1532	9e-05	491	3e-05	479	3e-05	823	7e-05	2019	6e-05	627	4e-05	707	4e-05	573	4e-05	377	3e-05	769	4e-05	216	2e-05	150	1e-05	97	1e-05	139	1e-05	90	1e-05	162	1e-05	235	2e-05	270	2e-05	142	2e-05	390	2e-05	168	1e-05	181	1e-05	183	2e-05	171	1e-05	1369	9e-05	551	3e-05	494	5e-05	719	5e-05	2372	0.00014	431	3e-05	1148	8e-05	413	2e-05	612	4e-05	244	1e-05	0	0	1409	7e-05	3060	0.00021	295	2e-05	153	2e-05	618	4e-05	2025	0.00013	82	1e-05	2825	0.0001	1514	0.00013	3804	0.00024	2309	0.00018	216	2e-05	571	5e-05	307	2e-05	132	1e-05	257	2e-05	4722	0.00044	6746	0.0005	9233	0.00073	1808	0.00015	508	6e-05	127	1e-05	1846	0.00011	4675	0.00039	3699	0.00032	3219	0.00013	774	6e-05	368	2e-05	554	5e-05	855	6e-05	2959	0.00025	815	4e-05	1289	7e-05	1223	8e-05	3542	0.00019	198	1e-05	58	0	424	3e-05	3200	0.00013	7869	0.00055	312	2e-05	69	1e-05	126	3e-05	176	2e-05	9357	0.00125	590	7e-05	3489	0.0002	2513	0.00015	3052	0.00016	2546	0.00013	5195	0.00039	125	1e-05	369	3e-05	123	1e-05	310	2e-05	3169	0.00018	664	8e-05	6303	0.00032	2312	0.00013	269	2e-05	221	2e-05	440	3e-05	4318	0.00032	435	3e-05	725	6e-05	392	2e-05	1308	0.0001	255	1e-05	4405	0.00022	1102	8e-05	3044	0.00016	0	0	298	3e-05	602	3e-05	550	4e-05	354	2e-05	0	0	667	5e-05	842	5e-05	313	3e-05	301	2e-05	1194	0.00011	2549	0.00021	0	0	291	3e-05	12450	0.00082	150	1e-05	1320	9e-05	1760	0.00011	42	0	348	2e-05	0	0	0	0	0	0	109	1e-05	90	1e-05	113	1e-05	610	5e-05	318	2e-05	1755	0.00014	6784	0.00036	2323	0.00014	8352	0.00064	91	1e-05	0	0	0	0	185	2e-05	1345	9e-05	413	3e-05	46	0	749	6e-05	2879	0.00021	1946	0.00015	402	4e-05	550	5e-05	79	0	195	1e-05	0	0	127	1e-05	48	0	0	0	306	2e-05	299	3e-05	26	0	590	4e-05	4425	0.00028	404	5e-05	961	6e-05	1043	6e-05	95	1e-05	294	2e-05	0	0	71	0	91	1e-05	130	1e-05	811	6e-05	63	1e-05	205	2e-05	1061	0.00011	1601	0.00011	534	4e-05	47351	0.00364	12474	0.0006	26	0	925	6e-05	0	0	0	0	280	8e-05	75	1e-05	1410	0.0001	205	3e-05	974	7e-05	33	0	102	1e-05	41	0	83	1e-05	275	2e-05	111	1e-05	94	1e-05	0	0	53	1e-05	1892	0.00013	43	0	110	1e-05	2142	0.00014	1438	0.0001	99	1e-05	41	0	262	3e-05	146	1e-05	195	1e-05	40	0	34	0	590	4e-05	148	1e-05	626	5e-05	1856	0.00015	1083	7e-05	2675	0.00017	1336	9e-05	388	5e-05	35	0	1021	7e-05	56	0	1625	0.00012	394	3e-05	0	0	431	3e-05	446	3e-05	874	6e-05	1649	0.00013	1189	8e-05	788	5e-05	1272	9e-05	1623	0.00011	55	0	722	5e-05	65	0	160	1e-05	200	1e-05	391	2e-05	264	2e-05	1796	0.00011	1090	8e-05	1619	0.00013	2054	0.00012	845	8e-05	2522	0.00018	222	2e-05	64	0	1865	0.00013	0	0	1470	0.00016	504	3e-05	86	1e-05	278	1e-05	617	4e-05	882	7e-05	1578	8e-05	3111	0.00011	878	6e-05	838	6e-05	1272	9e-05	42	0	5613	0.00028	98	1e-05	421	3e-05	1539	0.00011	43	1e-05	198	2e-05	38	0	1510	0.00011	993	8e-05	1363	8e-05	3899	0.00014	532	4e-05	240	2e-05	2643	0.00019	22	0	214	2e-05	19	0	970	9e-05	69	0	0	0	158	1e-05	1661	9e-05	1655	9e-05	1639	0.00011	1201	0.0001	2298	0.00015	1028	8e-05	168	1e-05	7262	0.00054	0	0	44	0	0	0	719	7e-05	40	0	1295	9e-05	1351	8e-05	2108	8e-05	978	6e-05	3336	0.00026	1641	0.00013	1155	0.00011	380	2e-05	1482	0.00012	0	0	171	1e-05	0	0	1222	8e-05	872	6e-05	3435	0.0002	17252	0.00111	3320	0.00019	1648	0.00014	2362	0.00018	4339	0.00027	1199	6e-05	2076	0.00012	1989	0.00012	2583	0.00016	3019	0.00012	2315	0.00016	47473	0.0036	2873	0.00017	1231	0.0001	1839	0.00015	1934	0.00011	2171	0.00012	3114	0.00026	2330	0.00013	2164	0.00014	2326	0.00016	2464	0.00018	1088	8e-05	116	1e-05	0	0	58	0	0	0	64	0	441	3e-05	831	6e-05	1704	0.00011	1450	9e-05	943	6e-05	4094	0.00032	547	3e-05	3550	0.00021	1459	8e-05	1270	8e-05	463	3e-05	5794	0.00046	14263	0.00083	5087	0.0003	4391	0.00031	2584	0.00018	10644	0.0006	0	0	0	0	0	0	38	0	0	0	30	0	0	0	0	0	0	0	0	0	0	0	29	0	0	0	0	0	37	0	61	1e-05	426	3e-05	169	1e-05	43	0	369	3e-05	1479	8e-05	269	2e-05	350	3e-05	3185	0.00019	605	4e-05	2336	0.00017	1155	7e-05	1980	0.00011	3739	0.00026	1943	0.00016	453	3e-05	1133	7e-05	1773	0.00011	2087	0.00018	1180	0.00019	39702	0.00231	282	5e-05	888	7e-05
Agrobacterium sp. T29	2580515	S	0	0	0	0	0	0	0	0	0	0	0	0	0	0	0	0	0	0	0	0	0	0	0	0	0	0	0	0	0	0	0	0	0	0	0	0	0	0	0	0	0	0	0	0	0	0	0	0	0	0	0	0	0	0	0	0	0	0	0	0	0	0	0	0	0	0	0	0	0	0	0	0	0	0	0	0	0	0	0	0	0	0	0	0	0	0	0	0	0	0	0	0	0	0	0	0	0	0	0	0	0	0	0	0	0	0	0	0	0	0	0	0	0	0	0	0	0	0	0	0	0	0	0	0	0	0	0	0	0	0	0	0	0	0	0	0	0	0	0	0	0	0	0	0	0	0	0	0	0	0	0	0	0	0	0	0	0	0	0	0	0	0	0	0	0	0	0	0	0	0	0	0	0	0	0	0	0	0	0	0	0	0	0	0	0	0	0	0	0	0	0	0	0	0	0	0	0	0	0	0	0	0	0	0	0	0	0	0	0	0	0	0	0	0	0	0	0	0	0	0	0	0	0	0	0	0	0	0	0	0	0	0	0	0	0	0	0	0	0	0	0	0	0	0	0	0	0	0	0	0	0	0	0	0	0	0	0	0	0	0	0	0	0	0	0	0	0	0	0	0	0	0	0	0	0	0	0	0	0	0	0	0	0	0	0	0	0	0	0	0	0	0	0	0	0	0	0	0	0	0	0	0	0	0	0	0	0	0	0	0	0	0	0	0	0	0	0	0	0	0	0	0	0	0	0	0	0	0	0	0	0	0	0	0	0	0	0	0	0	0	0	0	0	0	0	0	0	0	0	0	0	0	0	0	0	0	0	0	0	0	0	0	0	0	0	0	0	0	0	0	0	0	0	0	0	0	0	0	0	0	0	0	114	1e-05	0	0	0	0	0	0	0	0	0	0	0	0	0	0	0	0	0	0	0	0	0	0	0	0	0	0	0	0	0	0	0	0	0	0	0	0	0	0	0	0	0	0	0	0	0	0	0	0	0	0	0	0	0	0	0	0	0	0	0	0	0	0	0	0	0	0	0	0	0	0	0	0	0	0	0	0	0	0	0	0	0	0	0	0	0	0	0	0	0	0	0	0	0	0	0	0	0	0	0	0	187	2e-05	0	0	0	0	0	0	0	0	0	0	0	0	0	0	0	0	0	0	0	0	0	0	0	0	0	0	0	0	0	0	0	0	148	1e-05	0	0	0	0	0	0	0	0	0	0	0	0	0	0	0	0	0	0	0	0	0	0	0	0	0	0	0	0	0	0	0	0	0	0	0	0	0	0	0	0	0	0	0	0	0	0	0	0	0	0	0	0	0	0	0	0	0	0	0	0	0	0	0	0	0	0	0	0	0	0	0	0	0	0	0	0	0	0	0	0	0	0	0	0	0	0	0	0	0	0	0	0	0	0	0	0	0	0	0	0	0	0	0	0	0	0	0	0	0	0	0	0	0	0	0	0	0	0	0	0	0	0	0	0	0	0	0	0	0	0	0	0	0	0	0	0	0	0	0	0	0	0	0	0	0	0	0	0	0	0	0	0	0	0	0	0	0	0	0	0	0	0	0	0	0	0	0	0	0	0	0	0	0	0	0	0	0	0	0	0	0	0	0	0	0	0	0	0	0	0	0	0	0	0	0	0	0	0	0	0	0	0	0	0	0	0	0	0	0	0	0	0	0	0	0	0	0	0	0	0	0	0	0	0	0	0	0	0	0	0	0	0	0	0	0	0	0	0	0	0	0	0	0	0	0	0	0	0	0	0	0	0	0	0	0	0	0	0	0	0	0	0	0	0	0	0	0	0	0	0	0	0	0	0	0	0	0	0	0	0	0	0	0	0	0	0	0	0	0	0	0	0	0	0	0	0	0	0	0	0	0	0	0	0	0	0	0	0	0	0	0	0	0	0	0	0	0	0	0	0	0	0	0	0	0	0	0	0	0	0	0	0	0	0	0	0	0	0	0	0	0	0	0	0	0	0	0	0	0	0	0	0	0	0	0	0	0	0	0	0	0	0	0	0	0	0	0	0	0	0	0	0	0	0	0	0	0	0	0	0	0	0	0	0	0	0
Neorhizobium sp. SOG26	2060726	S	0	0	0	0	139	1e-05	0	0	220	2e-05	0	0	0	0	0	0	0	0	0	0	0	0	0	0	0	0	0	0	0	0	0	0	0	0	174	2e-05	0	0	178	1e-05	0	0	123	1e-05	0	0	0	0	0	0	0	0	0	0	0	0	281	2e-05	0	0	0	0	0	0	372	3e-05	0	0	171	2e-05	0	0	189	1e-05	0	0	0	0	0	0	0	0	100	1e-05	0	0	0	0	0	0	0	0	0	0	543	4e-05	0	0	0	0	199	2e-05	0	0	0	0	0	0	0	0	0	0	178	1e-05	180	1e-05	0	0	0	0	0	0	0	0	0	0	0	0	0	0	0	0	0	0	0	0	0	0	0	0	0	0	0	0	0	0	116	1e-05	0	0	0	0	0	0	0	0	0	0	0	0	0	0	0	0	0	0	0	0	140	1e-05	0	0	0	0	0	0	0	0	0	0	0	0	0	0	0	0	0	0	0	0	0	0	0	0	0	0	0	0	128	1e-05	0	0	0	0	0	0	127	1e-05	0	0	0	0	283	2e-05	581	5e-05	0	0	0	0	0	0	0	0	133	1e-05	0	0	214	2e-05	0	0	0	0	0	0	0	0	0	0	0	0	0	0	0	0	0	0	0	0	0	0	0	0	181	2e-05	0	0	114	1e-05	0	0	0	0	0	0	0	0	0	0	143	1e-05	0	0	298	2e-05	0	0	0	0	0	0	0	0	136	2e-05	0	0	0	0	0	0	0	0	0	0	0	0	0	0	0	0	0	0	0	0	0	0	0	0	0	0	0	0	0	0	0	0	170	1e-05	0	0	0	0	0	0	0	0	0	0	425	2e-05	335	2e-05	179	1e-05	0	0	0	0	0	0	332	3e-05	0	0	0	0	393	3e-05	307	2e-05	0	0	142	1e-05	0	0	0	0	0	0	0	0	330	2e-05	192	2e-05	0	0	0	0	0	0	109	1e-05	0	0	0	0	0	0	105	1e-05	0	0	0	0	0	0	0	0	0	0	0	0	0	0	0	0	0	0	0	0	0	0	0	0	715	5e-05	0	0	0	0	0	0	0	0	0	0	0	0	0	0	0	0	0	0	0	0	0	0	195	1e-05	0	0	0	0	0	0	0	0	0	0	0	0	0	0	0	0	0	0	0	0	0	0	164	1e-05	0	0	1982	0.00013	0	0	0	0	0	0	0	0	0	0	0	0	0	0	0	0	0	0	0	0	0	0	0	0	0	0	0	0	319	3e-05	0	0	0	0	0	0	0	0	0	0	0	0	0	0	1518	0.0001	0	0	152	1e-05	0	0	0	0	0	0	0	0	0	0	0	0	0	0	0	0	0	0	0	0	153	1e-05	149	1e-05	471	3e-05	0	0	0	0	93	1e-05	0	0	0	0	0	0	0	0	0	0	0	0	0	0	0	0	0	0	0	0	519	4e-05	0	0	0	0	0	0	0	0	0	0	0	0	0	0	0	0	0	0	0	0	0	0	232	2e-05	0	0	248	2e-05	0	0	468	3e-05	0	0	0	0	0	0	0	0	0	0	0	0	0	0	0	0	0	0	0	0	0	0	557	3e-05	0	0	0	0	0	0	0	0	0	0	0	0	0	0	0	0	0	0	0	0	0	0	189	1e-05	0	0	274	2e-05	0	0	0	0	0	0	0	0	0	0	0	0	0	0	0	0	0	0	0	0	0	0	0	0	139	1e-05	0	0	0	0	0	0	0	0	0	0	0	0	0	0	0	0	120	1e-05	0	0	0	0	0	0	0	0	0	0	0	0	813	8e-05	0	0	0	0	0	0	0	0	0	0	0	0	0	0	0	0	0	0	0	0	0	0	0	0	0	0	0	0	244	2e-05	0	0	0	0	0	0	0	0	0	0	0	0	0	0	0	0	0	0	0	0	0	0	0	0	0	0	0	0	0	0	0	0	0	0	0	0	0	0	0	0	0	0	0	0	0	0	0	0	0	0	142	1e-05	0	0	0	0	0	0	0	0	0	0	0	0	199	1e-05	0	0	0	0	0	0	0	0	0	0	759	5e-05	0	0	0	0	0	0	0	0	0	0	302	2e-05	0	0	111	1e-05	63	1e-05	174	1e-05	0	0	0	0	0	0	0	0	0	0	0	0	0	0	0	0	0	0	0	0	0	0	0	0	0	0	0	0	0	0	0	0	0	0	0	0	85	1e-05	0	0	0	0	0	0	0	0	0	0	149	1e-05	0	0	0	0	0	0	0	0	0	0	0	0	0	0	223	1e-05	0	0	0	0
Lysobacter gummosus	262324	S	0	0	0	0	3356	0.00028	273	2e-05	566	4e-05	692	5e-05	223	2e-05	0	0	245	2e-05	0	0	0	0	234	1e-05	0	0	0	0	289	2e-05	323	2e-05	468	4e-05	939	9e-05	0	0	313	2e-05	388	3e-05	1494	8e-05	0	0	245	2e-05	0	0	0	0	0	0	0	0	0	0	0	0	0	0	259	2e-05	1335	0.00011	0	0	217	2e-05	284	2e-05	2284	0.00017	0	0	0	0	197	1e-05	0	0	0	0	0	0	0	0	1780	0.00017	473	4e-05	313	2e-05	1518	0.00011	0	0	1208	9e-05	688	5e-05	0	0	0	0	0	0	0	0	267	2e-05	201	1e-05	0	0	0	0	0	0	0	0	0	0	0	0	0	0	0	0	0	0	113	0	0	0	0	0	0	0	0	0	0	0	0	0	0	0	0	0	0	0	0	0	0	0	0	0	0	0	0	0	0	0	0	0	0	0	0	0	0	0	0	0	248	1e-05	0	0	0	0	206	1e-05	279	2e-05	158	1e-05	323	2e-05	283	2e-05	0	0	0	0	302	2e-05	126	1e-05	187	1e-05	0	0	239	2e-05	275	2e-05	437	4e-05	398	1e-05	0	0	336	2e-05	0	0	0	0	0	0	0	0	1144	7e-05	213	2e-05	0	0	348	3e-05	0	0	145	1e-05	0	0	0	0	584	3e-05	408	3e-05	0	0	326	1e-05	0	0	165	1e-05	390	3e-05	0	0	3518	0.0003	551	3e-05	200	1e-05	0	0	0	0	421	3e-05	845	7e-05	234	1e-05	420	2e-05	0	0	274	2e-05	0	0	0	0	0	0	262	3e-05	228	3e-05	0	0	0	0	0	0	0	0	238	2e-05	0	0	940	9e-05	0	0	0	0	0	0	0	0	113	1e-05	0	0	0	0	0	0	0	0	850	6e-05	0	0	203	2e-05	198	1e-05	0	0	0	0	645	3e-05	0	0	457	2e-05	0	0	0	0	201	1e-05	0	0	0	0	0	0	1147	9e-05	217	1e-05	400	3e-05	0	0	0	0	480	4e-05	0	0	0	0	248	2e-05	563	5e-05	292	2e-05	0	0	95	1e-05	138	1e-05	211	2e-05	0	0	0	0	152	1e-05	332	2e-05	147	1e-05	0	0	314	2e-05	0	0	0	0	222	1e-05	157	1e-05	0	0	2952	0.00021	0	0	138	1e-05	0	0	0	0	0	0	222	2e-05	0	0	0	0	262	3e-05	0	0	385	2e-05	103	1e-05	317	2e-05	152	1e-05	146	1e-05	0	0	1394	0.0001	231	2e-05	312	2e-05	130	1e-05	200	1e-05	0	0	0	0	157	1e-05	673	4e-05	284	2e-05	2394	0.00015	260	2e-05	318	2e-05	1096	8e-05	1837	0.00013	130	1e-05	0	0	0	0	0	0	129	1e-05	0	0	0	0	179	2e-05	208	1e-05	0	0	111	1e-05	0	0	242	2e-05	352	3e-05	0	0	0	0	261	2e-05	0	0	271	2e-05	0	0	273	2e-05	438	4e-05	595	5e-05	340	3e-05	0	0	254	2e-05	717	4e-05	1080	9e-05	134	1e-05	0	0	0	0	227	2e-05	143	1e-05	369	2e-05	142	1e-05	0	0	514	3e-05	579	4e-05	461	3e-05	166	1e-05	0	0	0	0	170	1e-05	207	1e-05	0	0	188	2e-05	260	2e-05	0	0	235	2e-05	0	0	453	3e-05	735	5e-05	191	1e-05	305	2e-05	0	0	0	0	0	0	170	1e-05	359	2e-05	622	6e-05	306	2e-05	512	4e-05	116	1e-05	328	2e-05	4595	0.00028	1616	0.00011	421	3e-05	292	2e-05	0	0	0	0	152	1e-05	162	1e-05	0	0	156	1e-05	334	2e-05	586	3e-05	0	0	219	1e-05	0	0	1239	6e-05	168	1e-05	531	4e-05	0	0	0	0	0	0	98	1e-05	201	1e-05	774	5e-05	208	1e-05	383	2e-05	0	0	678	5e-05	0	0	227	2e-05	308	2e-05	162	1e-05	0	0	0	0	350	1e-05	0	0	0	0	181	1e-05	321	3e-05	752	6e-05	644	4e-05	477	4e-05	0	0	0	0	888	7e-05	0	0	270	1e-05	92	1e-05	0	0	151	1e-05	0	0	0	0	356	3e-05	199	2e-05	0	0	270	2e-05	0	0	714	4e-05	1519	0.00011	215	1e-05	472	2e-05	116	1e-05	0	0	185	1e-05	118	1e-05	0	0	194	2e-05	560	4e-05	277	2e-05	0	0	0	0	270	2e-05	0	0	0	0	0	0	0	0	0	0	0	0	0	0	0	0	214	1e-05	152	1e-05	664	3e-05	675	5e-05	181	1e-05	0	0	0	0	199	2e-05	0	0	202	1e-05	0	0	370	2e-05	0	0	0	0	173	1e-05	192	1e-05	620	5e-05	905	6e-05	716	3e-05	148	1e-05	337	3e-05	125	1e-05	219	1e-05	332	2e-05	371	2e-05	166	1e-05	127	1e-05	217	1e-05	274	2e-05	236	1e-05	0	0	244	2e-05	194	2e-05	0	0	0	0	0	0	696	5e-05	133	1e-05	0	0	0	0	0	0	149	1e-05	0	0	0	0	0	0	0	0	0	0	0	0	197	1e-05	187	1e-05	0	0	0	0	0	0	0	0	0	0	291	1e-05	196	2e-05	350	3e-05	279	1e-05	408	3e-05	246	2e-05	167	1e-05	410	3e-05	194	1e-05	189	1e-05	771	4e-05	408	3e-05	0	0	300	2e-05	223	1e-05	339	2e-05	0	0	0	0	0	0	0	0	0	0
Cellulophaga baltica	76594	S	0	0	0	0	0	0	0	0	0	0	0	0	0	0	0	0	0	0	0	0	0	0	0	0	0	0	0	0	0	0	0	0	0	0	0	0	0	0	0	0	0	0	0	0	0	0	0	0	0	0	0	0	0	0	0	0	0	0	0	0	0	0	0	0	0	0	0	0	0	0	0	0	0	0	0	0	0	0	0	0	0	0	0	0	0	0	0	0	0	0	0	0	0	0	0	0	0	0	0	0	0	0	0	0	0	0	0	0	0	0	0	0	0	0	0	0	0	0	0	0	0	0	0	0	0	0	0	0	0	0	0	0	0	0	0	0	0	0	0	0	0	0	0	0	0	0	0	0	0	0	0	0	0	0	0	0	0	0	0	0	0	0	0	0	0	0	0	0	0	0	0	0	0	0	0	0	0	0	0	0	0	0	0	0	0	0	0	0	0	0	0	0	0	0	0	0	0	0	0	0	0	0	0	0	0	0	0	0	0	0	0	0	0	0	0	0	0	0	0	0	0	0	0	0	0	0	0	0	0	0	0	0	0	0	0	0	0	0	0	0	0	0	0	0	0	0	0	0	0	0	0	0	0	0	0	0	0	0	0	0	0	0	0	0	0	0	0	0	0	0	0	0	0	0	0	0	0	0	0	0	0	0	0	0	0	0	0	0	0	0	0	0	0	0	0	0	0	0	0	0	0	0	0	0	0	0	0	0	0	0	0	0	0	0	0	0	0	0	0	0	0	0	0	0	0	0	0	0	0	0	0	0	0	0	0	0	0	0	0	0	0	0	0	0	0	0	0	0	0	0	0	0	0	0	0	0	0	0	0	0	0	0	0	0	0	0	0	0	0	0	0	0	0	0	0	0	0	0	0	0	0	0	0	0	0	0	0	0	0	0	0	0	0	0	0	0	0	0	0	0	0	0	0	0	0	0	0	0	0	0	0	0	0	0	0	0	0	0	0	0	0	0	0	0	0	0	0	0	0	0	0	0	0	0	0	0	0	0	0	0	0	0	0	0	0	0	0	0	0	0	0	0	0	0	0	0	0	0	0	0	0	0	0	0	0	0	0	0	0	0	0	0	0	0	0	0	0	0	0	0	0	0	0	0	0	0	0	0	0	0	0	0	0	0	0	0	0	0	0	0	0	0	0	0	0	0	0	0	0	0	0	0	0	0	0	0	0	0	0	0	0	0	0	0	0	0	0	0	0	0	0	0	0	0	0	0	0	0	0	0	0	0	0	0	0	0	0	0	0	0	0	0	0	0	0	0	0	0	0	0	0	0	0	0	0	0	0	0	0	0	0	0	0	0	0	0	0	0	0	0	0	0	0	0	0	0	0	0	0	0	0	0	0	0	0	0	0	0	0	0	0	0	0	0	0	0	0	0	0	0	0	0	0	0	0	0	0	0	0	0	0	0	0	0	0	0	0	0	0	0	0	0	0	0	0	0	0	0	0	0	0	0	0	0	0	0	0	0	0	0	0	0	0	0	0	0	0	0	0	0	0	0	0	0	0	0	0	0	0	0	0	0	0	0	0	0	0	0	0	0	0	0	0	0	0	0	0	0	0	0	0	0	0	0	0	0	0	0	0	0	0	0	0	0	0	0	0	0	0	0	0	0	0	0	0	0	0	0	0	0	0	0	0	0	0	0	0	0	0	0	0	0	0	0	0	0	0	0	0	0	0	0	0	0	0	0	0	0	0	0	0	0	0	0	0	0	0	0	0	0	0	0	0	0	0	0	0	0	0	0	0	0	0	0	0	0	0	0	0	0	0	0	0	0	0	0	0	0	0	0	0	0	0	0	0	0	0	0	0	0	0	0	0	0	0	0	0	0	0	0	0	0	0	0	0	0	0	0	0	0	0	0	0	0	0	0	0	0	0	0	0	0	0	0	0	0	0	0	0	0	0	0	0	0	0	0	0	0	0	0	0	0	0	0	0	0	0	0	0	0	0	0	0	0	0	0	0	0	0	0	0	0	0	0	0	0	0	0	0	0	0	0	0	0	0	0	0	0	0	0	0	0	0	0	0	0	0	0	0	0	0	0	0	0	0	0
Mucilaginibacter sp. HYN0043	2305508	S	0	0	0	0	0	0	0	0	0	0	0	0	0	0	0	0	0	0	0	0	0	0	0	0	0	0	0	0	0	0	0	0	0	0	0	0	0	0	0	0	0	0	0	0	0	0	0	0	0	0	0	0	0	0	0	0	0	0	0	0	0	0	0	0	0	0	0	0	0	0	0	0	0	0	0	0	0	0	0	0	0	0	0	0	0	0	0	0	0	0	0	0	0	0	0	0	0	0	0	0	0	0	0	0	0	0	0	0	0	0	0	0	0	0	55	0	0	0	0	0	0	0	0	0	0	0	0	0	0	0	0	0	0	0	0	0	0	0	0	0	0	0	0	0	0	0	0	0	0	0	0	0	0	0	0	0	0	0	0	0	0	0	0	0	0	0	0	0	0	0	0	0	0	0	0	0	0	0	0	0	0	0	0	0	0	0	0	0	0	0	0	0	0	0	0	0	0	0	0	0	0	0	0	0	34	0	0	0	126	0	0	0	0	0	0	0	0	0	0	0	0	0	0	0	0	0	0	0	0	0	0	0	0	0	0	0	0	0	0	0	0	0	0	0	0	0	0	0	0	0	0	0	0	0	0	0	0	0	0	0	0	0	0	0	0	0	0	0	0	0	0	0	0	0	0	0	0	0	0	0	0	0	0	0	0	0	0	0	0	0	0	0	0	0	0	0	0	0	474	4e-05	0	0	0	0	0	0	0	0	0	0	0	0	0	0	0	0	0	0	37	0	0	0	0	0	0	0	0	0	0	0	148	1e-05	289	2e-05	0	0	0	0	0	0	0	0	0	0	0	0	0	0	117	1e-05	0	0	0	0	0	0	0	0	147	1e-05	0	0	0	0	80	1e-05	0	0	0	0	0	0	0	0	0	0	0	0	0	0	0	0	0	0	0	0	0	0	0	0	0	0	0	0	0	0	0	0	0	0	0	0	0	0	0	0	0	0	0	0	0	0	0	0	0	0	0	0	0	0	0	0	0	0	0	0	0	0	0	0	0	0	0	0	0	0	0	0	0	0	0	0	0	0	0	0	0	0	0	0	0	0	0	0	0	0	0	0	0	0	0	0	0	0	0	0	0	0	0	0	0	0	0	0	0	0	0	0	0	0	0	0	0	0	0	0	0	0	0	0	0	0	0	0	0	0	0	0	0	0	0	0	0	0	0	0	0	0	0	0	0	0	0	0	0	0	0	0	0	0	0	0	0	0	0	0	0	0	0	0	0	0	0	0	0	0	0	0	0	0	0	0	0	0	0	0	0	0	0	0	0	0	0	0	0	0	0	0	0	0	0	0	0	0	0	0	0	0	0	0	0	0	0	0	0	0	0	0	0	0	0	0	0	0	0	0	0	0	0	0	0	0	0	0	0	0	0	0	0	0	0	0	0	0	0	0	0	0	0	0	0	0	0	0	0	0	0	0	0	0	0	0	0	0	0	0	0	0	0	0	0	0	0	0	0	0	0	0	0	0	0	0	0	0	0	0	0	0	0	0	0	0	0	0	0	0	0	0	0	0	0	0	0	0	0	0	0	0	0	0	0	0	0	0	0	0	0	0	0	0	0	0	0	0	0	0	0	0	0	0	0	0	0	0	0	0	0	0	0	0	0	0	0	0	0	0	0	0	0	0	0	0	0	0	0	0	0	0	0	0	0	0	0	0	0	0	0	0	0	0	0	0	0	0	0	0	0	0	0	0	0	0	0	0	0	0	0	0	0	0	0	0	0	0	0	0	0	0	37	0	0	0	0	0	0	0	0	0	0	0	195	1e-05	0	0	0	0	0	0	0	0	0	0	0	0	0	0	0	0	0	0	0	0	0	0	0	0	0	0	0	0	0	0	176	1e-05	194	1e-05	0	0	189	1e-05	0	0	0	0	0	0	45	0	0	0	85	0	0	0	0	0	0	0	0	0	0	0	0	0	0	0	0	0	0	0	0	0	0	0	0	0	0	0	0	0	106	1e-05	45	0	0	0	0	0	0	0	0	0	0	0	0	0	0	0	0	0	0	0	0	0	0	0	0	0	0	0	0	0	0	0	0	0	0	0	0	0	0	0	0	0	0	0	0	0	0	0	70	0	0	0	0	0
Streptomyces qinzhouensis	2599401	S	0	0	0	0	0	0	0	0	0	0	0	0	0	0	0	0	0	0	0	0	0	0	0	0	0	0	0	0	0	0	0	0	0	0	0	0	0	0	0	0	0	0	0	0	0	0	0	0	0	0	0	0	0	0	0	0	0	0	0	0	0	0	0	0	0	0	0	0	0	0	0	0	0	0	0	0	0	0	0	0	0	0	0	0	0	0	0	0	0	0	0	0	0	0	0	0	0	0	0	0	0	0	0	0	0	0	0	0	0	0	0	0	0	0	0	0	0	0	0	0	0	0	0	0	0	0	0	0	0	0	0	0	0	0	0	0	0	0	0	0	0	0	0	0	0	0	0	0	0	0	0	0	0	0	0	0	0	0	0	0	0	0	0	0	0	0	0	0	0	0	0	0	0	0	0	0	0	0	0	0	0	0	0	0	0	0	0	0	0	0	0	0	29	5e-05	0	0	0	0	0	0	0	0	0	0	0	0	0	0	0	0	0	0	0	0	0	0	0	0	0	0	0	0	0	0	0	0	0	0	0	0	0	0	0	0	0	0	0	0	0	0	0	0	0	0	0	0	0	0	0	0	0	0	0	0	0	0	0	0	0	0	0	0	0	0	0	0	0	0	0	0	0	0	0	0	0	0	0	0	0	0	0	0	0	0	0	0	0	0	0	0	0	0	0	0	0	0	0	0	0	0	0	0	0	0	0	0	0	0	0	0	0	0	0	0	0	0	0	0	0	0	0	0	0	0	0	0	0	0	0	0	0	0	0	0	0	0	0	0	0	0	0	0	0	0	0	0	0	0	0	0	0	0	0	0	0	0	0	0	0	0	0	0	0	0	0	0	0	0	0	0	0	0	0	0	0	0	0	0	0	0	0	0	0	0	0	0	0	0	0	0	0	0	0	0	0	0	0	0	0	0	0	0	0	0	0	0	0	0	0	0	0	0	0	0	0	0	0	0	0	0	0	0	0	0	0	0	0	0	0	0	0	0	0	0	0	0	0	0	0	0	0	0	0	0	0	0	0	0	0	0	0	0	0	0	0	0	0	0	0	0	0	0	0	0	0	0	0	0	0	0	0	0	0	0	0	0	0	0	0	0	0	0	0	0	0	0	0	0	0	0	0	0	0	0	0	0	0	0	0	0	0	0	0	0	0	0	0	0	0	0	0	0	0	0	0	0	0	0	0	0	0	0	0	0	0	0	0	0	0	0	0	0	0	0	0	0	0	0	0	0	0	0	0	0	0	0	0	0	0	0	0	0	0	0	0	0	0	0	0	0	0	0	0	0	0	0	0	0	0	0	0	0	0	0	0	0	0	0	0	0	0	0	0	0	0	0	0	0	0	0	0	0	0	0	0	0	0	0	0	0	0	0	0	0	0	0	0	0	0	0	0	0	0	0	0	0	0	0	0	0	0	0	0	0	0	0	0	0	0	0	0	0	0	0	0	0	0	0	0	0	0	0	0	0	0	0	0	0	0	0	0	0	0	0	0	0	0	0	0	0	0	0	0	0	0	0	0	0	0	0	0	0	0	0	0	0	0	0	0	0	0	0	0	0	0	0	0	0	0	0	0	0	0	0	0	0	0	0	0	0	0	0	0	0	0	0	0	0	0	0	0	0	0	0	0	0	0	0	0	0	0	0	0	0	0	0	0	0	0	0	0	0	0	0	0	0	0	0	0	0	0	0	0	0	0	0	0	0	0	0	0	0	0	0	0	0	0	0	0	0	0	0	0	0	0	0	0	0	0	0	0	0	0	0	0	0	0	0	0	0	0	0	0	0	0	0	0	0	0	0	0	0	0	0	0	0	0	0	0	0	0	0	0	0	0	0	0	0	0	0	0	0	0	0	0	0	0	0	0	0	0	0	0	0	0	0	0	0	0	0	0	0	0	0	0	0	0	0	0	0	0	0	0	0	0	0	0	0	0	0	0	0	0	0	0	0	0	0	0	0	0	0	0	0	0	0	0	0	0	0	0	0	0	0	0	0	0	0	0	0	0	0	0	0	0	0	0	0	0	0	0	0	0	0	0	0	0	0	0	0	0	0	0	0	0	0
Lactobacillus mucosae	97478	S	73	0.0001	0	0	0	0	0	0	0	0	0	0	0	0	136	1e-05	166	1e-05	1379	9e-05	771	6e-05	0	0	0	0	118	1e-05	0	0	0	0	0	0	0	0	0	0	0	0	0	0	0	0	0	0	126	1e-05	1090	7e-05	1190	9e-05	0	0	0	0	0	0	0	0	0	0	0	0	0	0	0	0	0	0	0	0	152	1e-05	297	2e-05	89	0	729	5e-05	2365	0.00011	0	0	148	1e-05	0	0	0	0	0	0	0	0	0	0	101	1e-05	0	0	0	0	0	0	0	0	813	6e-05	1837	0.00011	178906	0.01466	19372	0.00138	0	0	0	0	1170	6e-05	1073	8e-05	61	1e-05	0	0	0	0	0	0	0	0	346	1e-05	0	0	0	0	0	0	0	0	0	0	0	0	0	0	0	0	0	0	0	0	0	0	0	0	0	0	0	0	0	0	0	0	0	0	0	0	0	0	0	0	264	1e-05	0	0	0	0	0	0	103	1e-05	0	0	292	2e-05	159	1e-05	155	1e-05	0	0	146	1e-05	0	0	30707	0.00184	271	3e-05	0	0	0	0	0	0	0	0	0	0	0	0	0	0	7379	0.0007	415	4e-05	0	0	0	0	333	2e-05	0	0	0	0	0	0	0	0	0	0	0	0	0	0	0	0	0	0	661	3e-05	0	0	32234	0.0021	0	0	531	4e-05	0	0	0	0	85	0	0	0	104	1e-05	0	0	0	0	0	0	0	0	0	0	4775	0.00031	0	0	0	0	0	0	0	0	0	0	0	0	616	4e-05	899	5e-05	661	3e-05	0	0	0	0	0	0	0	0	0	0	1629	9e-05	0	0	746	4e-05	532	3e-05	0	0	0	0	0	0	0	0	0	0	147097	0.01134	0	0	0	0	0	0	0	0	22431	0.00163	143822	0.00746	55	1e-05	0	0	0	0	0	0	0	0	0	0	648	5e-05	6547	0.0004	0	0	451	3e-05	0	0	0	0	0	0	0	0	0	0	5405	0.00045	477	3e-05	0	0	0	0	0	0	0	0	0	0	0	0	0	0	0	0	0	0	0	0	0	0	346	3e-05	691	4e-05	368	2e-05	0	0	0	0	701	5e-05	0	0	1202	0.00012	0	0	0	0	0	0	0	0	0	0	681	5e-05	0	0	0	0	0	0	0	0	0	0	0	0	0	0	0	0	0	0	0	0	0	0	0	0	780	5e-05	0	0	0	0	0	0	0	0	0	0	0	0	0	0	0	0	0	0	96	1e-05	0	0	0	0	637	6e-05	502	3e-05	0	0	637	5e-05	115	1e-05	0	0	136	1e-05	0	0	104	1e-05	0	0	0	0	0	0	0	0	0	0	0	0	0	0	0	0	0	0	0	0	0	0	0	0	0	0	0	0	276	2e-05	0	0	0	0	0	0	0	0	0	0	0	0	0	0	0	0	0	0	123	1e-05	0	0	0	0	0	0	0	0	736	6e-05	734	5e-05	0	0	0	0	0	0	123	1e-05	0	0	0	0	0	0	0	0	0	0	0	0	0	0	0	0	514	4e-05	638	4e-05	0	0	0	0	0	0	0	0	0	0	0	0	0	0	0	0	0	0	0	0	0	0	726	5e-05	936	8e-05	675	4e-05	0	0	0	0	0	0	0	0	0	0	0	0	0	0	260	2e-05	0	0	0	0	106	1e-05	0	0	1525	8e-05	1713	6e-05	0	0	0	0	0	0	0	0	0	0	0	0	0	0	0	0	0	0	0	0	93	1e-05	0	0	1113	9e-05	2325	0.00014	0	0	0	0	0	0	0	0	0	0	0	0	0	0	0	0	0	0	0	0	0	0	159	1e-05	0	0	952	7e-05	926	8e-05	0	0	0	0	0	0	130	1e-05	0	0	0	0	0	0	0	0	0	0	0	0	0	0	0	0	988	6e-05	625	5e-05	368	3e-05	0	0	0	0	0	0	0	0	0	0	44	0	638	4e-05	0	0	1303	8e-05	0	0	2323	0.00013	807	7e-05	832	6e-05	2461	0.00015	856	5e-05	2659	0.00015	0	0	0	0	0	0	0	0	0	0	301	2e-05	0	0	0	0	0	0	0	0	0	0	0	0	0	0	0	0	1264	9e-05	0	0	0	0	0	0	0	0	0	0	0	0	0	0	0	0	1070	7e-05	0	0	0	0	883	7e-05	0	0	0	0	0	0	0	0	0	0	243	2e-05	0	0	173	1e-05	0	0	0	0	0	0	0	0	0	0	0	0	0	0	0	0	0	0	0	0	0	0	0	0	150	2e-05	0	0	0	0	0	0	0	0	127	1e-05	0	0	0	0	0	0	0	0	118903	0.00884	1595	8e-05	11445	0.00076	30454	0.00234	0	0	31706	0.00224	13635	0.001	886	5e-05	10497	0.00056	154	1e-05	1429	0.00011	34688	0.00243	1037	7e-05	0	0	0	0	0	0	0	0	0	0	0	0
Luteimonas sp. 100111	2006110	S	0	0	0	0	1123	9e-05	0	0	0	0	0	0	0	0	54	0	0	0	0	0	0	0	105	1e-05	46	0	0	0	80	0	0	0	0	0	270	3e-05	0	0	0	0	0	0	81	0	0	0	0	0	0	0	0	0	67	0	0	0	0	0	48	0	0	0	45	0	83	1e-05	0	0	0	0	68	1e-05	0	0	101	1e-05	0	0	0	0	0	0	0	0	0	0	0	0	0	0	0	0	0	0	232	2e-05	0	0	80	1e-05	70	1e-05	0	0	0	0	0	0	0	0	0	0	85	1e-05	67	1e-05	0	0	0	0	0	0	0	0	0	0	0	0	0	0	0	0	52	0	0	0	0	0	0	0	0	0	0	0	0	0	0	0	0	0	0	0	0	0	0	0	0	0	0	0	0	0	0	0	0	0	0	0	0	0	0	0	48	0	50	0	0	0	65	0	0	0	0	0	0	0	0	0	0	0	0	0	0	0	66	0	0	0	0	0	0	0	60	0	377	3e-05	92	1e-05	143	0	0	0	107	1e-05	0	0	0	0	0	0	0	0	196	1e-05	142	1e-05	0	0	120	1e-05	0	0	0	0	0	0	0	0	153	1e-05	61	1e-05	0	0	69	0	0	0	0	0	0	0	50	0	79	1e-05	153	1e-05	0	0	0	0	0	0	0	0	139	1e-05	67	0	143	1e-05	63	0	128	1e-05	0	0	68	2e-05	0	0	155	2e-05	91	1e-05	0	0	0	0	0	0	0	0	0	0	0	0	238	2e-05	0	0	0	0	71	0	0	0	0	0	881	5e-05	0	0	0	0	72	0	0	0	70	1e-05	0	0	90	0	0	0	109	1e-05	55	0	212	2e-05	0	0	0	0	0	0	50	0	0	0	0	0	63	0.00014	91	1e-05	115	1e-05	0	0	0	0	0	0	0	0	15	1e-05	0	0	0	0	49	0	53	0	0	0	0	0	124	1e-05	0	0	0	0	0	0	0	0	0	0	0	0	0	0	0	0	0	0	0	0	0	0	0	0	0	0	1625	0.00012	0	0	77	1e-05	75	1e-05	66	1e-05	236	2e-05	0	0	0	0	0	0	0	0	0	0	0	0	0	0	175	1e-05	0	0	0	0	0	0	166	1e-05	0	0	107	1e-05	0	0	0	0	0	0	0	0	95	1e-05	94	1e-05	68	0	213	1e-05	0	0	0	0	0	0	179	1e-05	0	0	0	0	0	0	0	0	0	0	0	0	0	0	0	0	147	1e-05	0	0	0	0	0	0	1173	9e-05	0	0	0	0	84	1e-05	0	0	0	0	112	1e-05	0	0	105	1e-05	0	0	101	1e-05	50	0	34	0	0	0	77	0	89	1e-05	0	0	0	0	0	0	71	1e-05	0	0	109	1e-05	68	0	0	0	0	0	155	1e-05	79	0	0	0	0	0	0	0	55	0	66	0	0	0	78	1e-05	88	1e-05	0	0	57	0	0	0	0	0	106	1e-05	0	0	58	0	0	0	743	5e-05	0	0	68	0	100	1e-05	0	0	89	1e-05	112	1e-05	95	1e-05	0	0	287	2e-05	154	1e-05	0	0	69	1e-05	0	0	0	0	0	0	53	0	149	1e-05	60	0	95	1e-05	181	1e-05	0	0	0	0	0	0	247	1e-05	0	0	298	2e-05	218	1e-05	0	0	59	0	0	0	0	0	58	0	81	0	218	1e-05	0	0	0	0	0	0	0	0	64	0	93	1e-05	0	0	0	0	94	0	0	0	0	0	80	1e-05	0	0	0	0	290	2e-05	98	1e-05	0	0	0	0	325	2e-05	0	0	70	0	0	0	0	0	73	0	0	0	0	0	49	0	0	0	0	0	0	0	0	0	0	0	136	1e-05	95	1e-05	119	0	0	0	0	0	0	0	0	0	0	0	42	0	65	1e-05	76	0	0	0	0	0	125	1e-05	0	0	110	1e-05	0	0	0	0	0	0	0	0	139	1e-05	0	0	83	0	108	1e-05	158	1e-05	84	1e-05	167	1e-05	121	1e-05	0	0	0	0	65	0	71	0	0	0	65	0	0	0	109	1e-05	0	0	54	0	646	5e-05	1440	0.0001	320	1e-05	73	1e-05	223	2e-05	0	0	120	1e-05	102	1e-05	117	1e-05	106	1e-05	0	0	219	1e-05	494	3e-05	139	1e-05	364	2e-05	107	1e-05	95	1e-05	0	0	0	0	0	0	0	0	55	0	0	0	0	0	0	0	68	0	0	0	123	1e-05	53	1e-05	0	0	0	0	0	0	0	0	0	0	0	0	0	0	0	0	0	0	0	0	52	0	142	1e-05	586	4e-05	156	1e-05	161	1e-05	113	1e-05	0	0	96	1e-05	198	1e-05	528	3e-05	116	1e-05	306	2e-05	110	1e-05	0	0	69	0	46	0	0	0	0	0	50	0	0	0	0	0
Ignavibacterium album	591197	S	134	0.00018	0	0	118	1e-05	109	1e-05	85	1e-05	64	0	0	0	197	2e-05	122	1e-05	1119	8e-05	3391	0.00025	2360	0.00013	193	1e-05	629	4e-05	238	1e-05	0	0	164	1e-05	155	1e-05	137	1e-05	93	1e-05	72	1e-05	0	0	1270	0.00011	92	1e-05	1809	0.00011	4202	0.0003	385	3e-05	105	1e-05	1570	0.00011	481	4e-05	0	0	62	0	75	1e-05	0	0	0	0	0	0	129	1e-05	0	0	676	3e-05	1605	0.00012	3759	0.00017	339	3e-05	289	3e-05	999	7e-05	1798	0.00017	0	0	70	0	450	3e-05	58	0	110	1e-05	143	1e-05	673	4e-05	196	1e-05	1074	8e-05	3824	0.00023	12661	0.00104	2207	0.00016	0	0	883	7e-05	1253	6e-05	1150	8e-05	0	0	93	1e-05	32	0	0	0	53	0	133	0	39	0	57	0	60	0	51	0	43	0	0	0	0	0	0	0	34	0	0	0	0	0	0	0	52	0	47	1e-05	52	0	0	0	48	0	32	0	0	0	58	0	91	0	91	1e-05	198	1e-05	152	1e-05	61	0	102	1e-05	86	1e-05	98	1e-05	68	0	0	0	717	4e-05	2247	0.00016	217	1e-05	229	2e-05	205	1e-05	326	2e-05	73	1e-05	2651	9e-05	1380	0.00012	809	5e-05	221	2e-05	0	0	267	2e-05	109	1e-05	131	1e-05	85	1e-05	1435	0.00013	589	4e-05	836	7e-05	654	5e-05	0	0	93	1e-05	224	1e-05	600	5e-05	2329	0.0002	855	3e-05	169	1e-05	381	2e-05	302	3e-05	117	1e-05	513	4e-05	60	0	327	2e-05	830	5e-05	684	4e-05	0	0	0	0	153	1e-05	674	3e-05	1994	0.00014	86	1e-05	1016	9e-05	79	2e-05	0	0	1751	0.00023	26	0	3923	0.00023	5932	0.00036	14262	0.00073	486	2e-05	657	5e-05	462	4e-05	325	3e-05	0	0	0	0	898	5e-05	262	3e-05	3827	0.0002	18367	0.00106	0	0	34	0	130	1e-05	1018	7e-05	920	7e-05	197	2e-05	189	1e-05	93	1e-05	1434	7e-05	5391	0.00027	781	6e-05	577	3e-05	0	0	0	0	351	2e-05	81	1e-05	872	6e-05	0	0	7560	0.00057	640	4e-05	130	1e-05	90	1e-05	249	2e-05	843	7e-05	0	0	75	1e-05	6038	0.0004	0	0	415	3e-05	319	2e-05	0	0	29	0	0	0	0	0	0	0	90	1e-05	0	0	0	0	69	1e-05	82	1e-05	5252	0.00042	12879	0.00068	1036	6e-05	1701	0.00013	0	0	0	0	0	0	59	1e-05	97	1e-05	0	0	0	0	0	0	1261	9e-05	8303	0.00065	151	2e-05	62	1e-05	0	0	0	0	0	0	0	0	76	0	0	0	0	0	0	0	0	0	0	0	4943	0.00031	113	1e-05	171	1e-05	936	5e-05	146	1e-05	0	0	0	0	0	0	0	0	148	1e-05	0	0	0	0	49	1e-05	6138	0.00061	11726	0.00081	3789	0.00025	7461	0.00057	654	3e-05	0	0	81	1e-05	0	0	0	0	755	0.00021	0	0	705	5e-05	34	0	95	1e-05	76	1e-05	0	0	0	0	0	0	0	0	1714	0.00014	0	0	0	0	0	0	6508	0.00044	0	0	0	0	250	2e-05	343	2e-05	0	0	0	0	0	0	51	0	0	0	0	0	0	0	0	0	0	0	125	1e-05	7245	0.00057	11261	0.00077	629	4e-05	108	1e-05	522	7e-05	0	0	86	1e-05	0	0	111	1e-05	469	3e-05	0	0	0	0	175	1e-05	65	0	7461	0.0006	12353	0.00085	240	2e-05	84	1e-05	198	1e-05	0	0	94	1e-05	54	0	0	0	0	0	360	2e-05	0	0	375	2e-05	109	1e-05	5113	0.00042	18943	0.00115	195	2e-05	84	1e-05	149	1e-05	74	1e-05	56	0	55	0	328	4e-05	147	1e-05	0	0	0	0	220	1e-05	76	1e-05	6226	0.00031	22186	0.00079	427	3e-05	148	1e-05	104	1e-05	0	0	374	2e-05	0	0	0	0	101	1e-05	0	0	0	0	0	0	114	1e-05	1999	0.00016	10213	0.00063	1196	4e-05	602	5e-05	433	4e-05	1197	8e-05	0	0	133	1e-05	0	0	220	2e-05	0	0	0	0	0	0	751	4e-05	172	1e-05	1562	0.00011	3566	0.0003	605	4e-05	77	1e-05	360	3e-05	386	3e-05	0	0	0	0	0	0	0	0	110	1e-05	109	1e-05	1215	7e-05	183	1e-05	1162	7e-05	1554	0.00012	683	5e-05	166	2e-05	1066	7e-05	137	1e-05	0	0	82	1e-05	0	0	702	5e-05	164	1e-05	657	4e-05	1194	8e-05	2114	0.00012	760	6e-05	652	5e-05	1094	7e-05	623	3e-05	3392	0.00019	766	5e-05	1056	7e-05	2747	0.00011	1781	0.00012	395	3e-05	1542	9e-05	1742	0.00015	637	5e-05	1944	0.00011	2439	0.00014	881	7e-05	1767	0.0001	2260	0.00015	331	2e-05	699	5e-05	127	1e-05	62	0	76	1e-05	158	1e-05	88	1e-05	120	1e-05	0	0	201	1e-05	415	3e-05	177	1e-05	95	1e-05	621	5e-05	134	1e-05	428	3e-05	498	3e-05	97	1e-05	158	1e-05	2313	0.00019	10616	0.00062	878	5e-05	1122	8e-05	625	4e-05	1321	8e-05	131	2e-05	96	1e-05	0	0	0	0	0	0	0	0	0	0	0	0	0	0	0	0	112	1e-05	123	1e-05	78	1e-05	92	1e-05	44	0	0	0	415	3e-05	263	1e-05	126	1e-05	8500	0.00063	694	4e-05	5429	0.00036	3255	0.00025	2104	0.00013	11478	0.00081	1961	0.00014	460	3e-05	16147	0.00086	1287	9e-05	498	4e-05	9567	0.00067	756	5e-05	500	3e-05	349	3e-05	233	4e-05	3442	0.0002	136	2e-05	378	3e-05
Gemmata massiliana	1210884	S	0	0	0	0	0	0	0	0	0	0	0	0	0	0	0	0	0	0	0	0	0	0	0	0	0	0	136	1e-05	0	0	0	0	0	0	466	4e-05	0	0	0	0	0	0	416	2e-05	0	0	0	0	0	0	0	0	0	0	0	0	0	0	0	0	0	0	0	0	0	0	0	0	0	0	0	0	0	0	0	0	0	0	0	0	0	0	0	0	0	0	0	0	0	0	481	4e-05	0	0	217	2e-05	0	0	0	0	0	0	0	0	0	0	0	0	0	0	0	0	0	0	0	0	0	0	0	0	0	0	0	0	0	0	0	0	0	0	0	0	0	0	0	0	0	0	0	0	0	0	0	0	0	0	0	0	0	0	0	0	0	0	0	0	0	0	0	0	0	0	0	0	0	0	0	0	0	0	0	0	0	0	0	0	0	0	0	0	0	0	0	0	0	0	0	0	0	0	0	0	0	0	0	0	0	0	0	0	0	0	0	0	0	0	431	4e-05	0	0	0	0	0	0	0	0	0	0	0	0	0	0	0	0	0	0	0	0	0	0	0	0	0	0	0	0	0	0	314	2e-05	0	0	0	0	0	0	0	0	0	0	0	0	0	0	546	5e-05	0	0	0	0	0	0	0	0	0	0	510	4e-05	0	0	0	0	0	0	0	0	0	0	0	0	0	0	448	6e-05	0	0	0	0	0	0	0	0	0	0	0	0	0	0	1533	0.00014	0	0	0	0	0	0	0	0	0	0	0	0	0	0	0	0	0	0	0	0	0	0	0	0	0	0	0	0	0	0	2463	0.00012	1049	8e-05	0	0	0	0	0	0	0	0	0	0	0	0	0	0	1710	0.00013	0	0	0	0	0	0	0	0	0	0	1454	0.00142	0	0	0	0	0	0	0	0	0	0	0	0	0	0	0	0	0	0	0	0	0	0	0	0	0	0	0	0	0	0	0	0	0	0	0	0	0	0	0	0	0	0	0	0	0	0	0	0	0	0	0	0	0	0	0	0	0	0	0	0	0	0	0	0	0	0	0	0	0	0	0	0	0	0	0	0	0	0	0	0	0	0	0	0	0	0	0	0	0	0	0	0	0	0	0	0	0	0	0	0	0	0	1259	9e-05	0	0	0	0	0	0	0	0	0	0	0	0	0	0	0	0	0	0	0	0	0	0	0	0	0	0	0	0	0	0	0	0	0	0	0	0	0	0	0	0	0	0	0	0	0	0	0	0	124	1e-05	0	0	0	0	0	0	0	0	0	0	0	0	0	0	0	0	0	0	481	3e-05	0	0	0	0	0	0	0	0	0	0	0	0	0	0	0	0	0	0	0	0	0	0	0	0	0	0	0	0	0	0	0	0	201	1e-05	0	0	0	0	0	0	0	0	0	0	0	0	0	0	0	0	0	0	0	0	0	0	0	0	0	0	473	3e-05	0	0	0	0	0	0	0	0	0	0	0	0	0	0	0	0	0	0	0	0	0	0	0	0	0	0	0	0	0	0	0	0	0	0	0	0	0	0	0	0	0	0	0	0	0	0	0	0	0	0	0	0	0	0	0	0	0	0	0	0	0	0	0	0	0	0	0	0	0	0	0	0	0	0	0	0	0	0	0	0	0	0	0	0	0	0	0	0	0	0	0	0	0	0	0	0	0	0	0	0	0	0	0	0	0	0	0	0	0	0	0	0	0	0	0	0	0	0	0	0	0	0	0	0	0	0	0	0	0	0	0	0	0	0	0	0	0	0	0	0	0	0	0	0	0	0	0	0	0	0	0	0	0	0	0	0	0	0	0	0	0	0	0	0	0	0	0	0	0	0	0	0	0	0	0	0	0	0	0	0	0	0	0	0	0	0	0	0	0	0	0	0	407	2e-05	0	0	324	2e-05	0	0	0	0	0	0	0	0	0	0	0	0	0	0	0	0	0	0	0	0	0	0	0	0	0	0	0	0	0	0	0	0	0	0	131	2e-05	0	0	0	0	0	0	0	0	0	0	0	0	0	0	0	0	0	0	0	0	0	0	0	0	0	0	0	0	0	0	0	0	1918	9e-05	6429	0.00065	0	0	0	0	0	0	0	0	0	0	0	0	0	0	0	0	0	0	0	0	0	0	0	0	0	0	0	0	0	0	0	0	0	0	0	0	0	0
Pseudomonas marincola	437900	S	0	0	0	0	0	0	308	2e-05	0	0	95	1e-05	0	0	0	0	0	0	0	0	0	0	0	0	76	0	0	0	0	0	0	0	133	1e-05	0	0	0	0	0	0	0	0	0	0	0	0	0	0	0	0	0	0	0	0	98	1e-05	0	0	0	0	0	0	75	1e-05	0	0	181	2e-05	0	0	137	1e-05	0	0	0	0	0	0	0	0	0	0	0	0	0	0	0	0	0	0	0	0	114	1e-05	0	0	71	0	0	0	371	3e-05	0	0	0	0	0	0	0	0	0	0	0	0	0	0	0	0	395	2e-05	0	0	0	0	0	0	0	0	60	0	0	0	96	0	52	0	54	0	0	0	0	0	70	0	0	0	0	0	61	1e-05	66	1e-05	54	1e-05	54	0	44	0	0	0	0	0	0	0	0	0	0	0	0	0	0	0	0	0	0	0	0	0	0	0	0	0	0	0	0	0	0	0	0	0	0	0	0	0	0	0	0	0	0	0	0	0	81	1e-05	0	0	0	0	0	0	0	0	0	0	0	0	0	0	0	0	67	0	0	0	0	0	0	0	0	0	0	0	0	0	0	0	0	0	0	0	0	0	0	0	0	0	0	0	0	0	0	0	0	0	0	0	0	0	0	0	0	0	0	0	0	0	0	0	0	0	0	0	0	0	0	0	0	0	0	0	0	0	0	0	0	0	0	0	0	0	0	0	0	0	0	0	0	0	0	0	0	0	0	0	0	0	0	0	0	0	0	0	0	0	0	0	0	0	0	0	0	0	0	0	0	0	0	0	158	1e-05	0	0	0	0	0	0	0	0	0	0	0	0	0	0	0	0	0	0	0	0	0	0	0	0	0	0	0	0	0	0	0	0	0	0	0	0	0	0	0	0	0	0	0	0	262	1e-05	0	0	0	0	0	0	0	0	0	0	0	0	0	0	0	0	0	0	0	0	0	0	0	0	0	0	0	0	0	0	0	0	0	0	0	0	0	0	0	0	0	0	0	0	0	0	0	0	0	0	112	1e-05	0	0	62	1e-05	0	0	0	0	0	0	0	0	0	0	0	0	0	0	0	0	0	0	0	0	0	0	142	1e-05	0	0	173	1e-05	0	0	245	2e-05	122	1e-05	0	0	0	0	0	0	0	0	0	0	0	0	0	0	0	0	0	0	72	1e-05	0	0	0	0	0	0	0	0	0	0	0	0	0	0	0	0	199	2e-05	0	0	0	0	642	5e-05	125	1e-05	0	0	56	1e-05	0	0	289	1e-05	255	2e-05	0	0	82	1e-05	516	7e-05	0	0	0	0	0	0	186	1e-05	0	0	176	1e-05	85	1e-05	74	0	0	0	0	0	0	0	0	0	0	0	0	0	0	0	0	0	0	0	0	0	0	0	176	1e-05	0	0	0	0	0	0	0	0	0	0	0	0	0	0	147	1e-05	0	0	0	0	0	0	0	0	0	0	0	0	112	1e-05	0	0	0	0	0	0	0	0	0	0	107	1e-05	0	0	0	0	64	0	0	0	0	0	0	0	159	2e-05	0	0	0	0	0	0	119	1e-05	0	0	56	0	0	0	0	0	0	0	0	0	0	0	0	0	0	0	0	0	0	0	66	0	0	0	0	0	0	0	0	0	0	0	0	0	0	0	0	0	0	0	0	0	0	0	0	0	0	0	0	0	0	0	0	0	0	0	0	0	0	0	0	0	0	0	0	0	0	0	0	0	0	0	0	0	240	1e-05	0	0	76	0	0	0	0	0	0	0	0	0	0	0	0	0	0	0	0	0	262	2e-05	0	0	92	1e-05	0	0	0	0	0	0	113	1e-05	0	0	0	0	0	0	0	0	0	0	0	0	0	0	102	0	0	0	0	0	96	1e-05	0	0	0	0	0	0	0	0	0	0	0	0	0	0	0	0	0	0	0	0	0	0	0	0	0	0	0	0	0	0	0	0	0	0	0	0	0	0	0	0	0	0	0	0	0	0	0	0	0	0	0	0	0	0	0	0	0	0	0	0	146	1e-05	0	0	53	1e-05	38	0	0	0	0	0	0	0	0	0	0	0	0	0	0	0	0	0	63	0	0	0	0	0	0	0	0	0	0	0	0	0	0	0	0	0	0	0	0	0	55	0	0	0	0	0	0	0	0	0	0	0	111	1e-05	0	0	0	0	0	0	75	0	0	0	0	0	0	0	0	0	0	0	0	0
Pseudomonas taetrolens	47884	S	96	0.00013	1035	0.0001	217	2e-05	1150	7e-05	228	2e-05	634	5e-05	124	1e-05	113	1e-05	129	1e-05	148	1e-05	98	1e-05	290	2e-05	189	1e-05	264	2e-05	318	2e-05	159	1e-05	303	3e-05	124	1e-05	980	7e-05	520	4e-05	301	3e-05	622	3e-05	149	1e-05	204	1e-05	225	1e-05	184	1e-05	228	2e-05	452	3e-05	311	2e-05	287	2e-05	351	2e-05	498	4e-05	962	8e-05	1078	0.0001	1182	0.00011	695	5e-05	222	2e-05	532	3e-05	447	2e-05	195	1e-05	213	1e-05	172	2e-05	0	0	233	2e-05	0	0	182	2e-05	526	4e-05	136	1e-05	948	6e-05	717	5e-05	423	3e-05	129	1e-05	169	1e-05	151	1e-05	208	1e-05	0	0	146	1e-05	461	3e-05	107	1e-05	1618	8e-05	95	1e-05	887	8e-05	300	2e-05	253	2e-05	255	2e-05	338	3e-05	579	2e-05	207	1e-05	321	2e-05	298	2e-05	337	2e-05	473	2e-05	297	3e-05	238	2e-05	114	1e-05	273	2e-05	189	2e-05	258	2e-05	372	3e-05	267	2e-05	209	2e-05	374	2e-05	258	2e-05	449	4e-05	289	3e-05	313	2e-05	253	2e-05	186	1e-05	182	2e-05	169	1e-05	282	2e-05	65	0	153	1e-05	150	1e-05	102	1e-05	155	1e-05	0	0	421	2e-05	71	0	0	0	149	2e-05	168	1e-05	101	1e-05	90	1e-05	501	2e-05	44	0	183	1e-05	203	2e-05	0	0	146	1e-05	301	2e-05	160	1e-05	142	1e-05	0	0	158	1e-05	193	2e-05	308	2e-05	199	2e-05	0	0	168	1e-05	140	1e-05	0	0	378	1e-05	0	0	259	2e-05	188	2e-05	182	1e-05	151	1e-05	390	2e-05	304	2e-05	409	3e-05	179	1e-05	173	1e-05	0	0	328	2e-05	404	2e-05	289	2e-05	305	2e-05	800	7e-05	0	0	0	0	94	1e-05	151	2e-05	73	0	268	2e-05	119	1e-05	328	2e-05	153	1e-05	140	1e-05	105	1e-05	369	3e-05	0	0	187	1e-05	0	0	77	0	0	0	0	0	326	2e-05	0	0	0	0	0	0	0	0	253	1e-05	70	1e-05	198	1e-05	0	0	280	2e-05	99	1e-05	644	7e-05	0	0	336	2e-05	85	1e-05	296	2e-05	0	0	116	1e-05	246	2e-05	0	0	87	1e-05	0	0	0	0	0	0	0	0	173	1e-05	0	0	213	1e-05	77	0	0	0	186	1e-05	612	5e-05	0	0	153	1e-05	476	3e-05	191	1e-05	0	0	258	2e-05	286	2e-05	103	1e-05	0	0	220	1e-05	0	0	90	1e-05	0	0	346	3e-05	221	2e-05	467	3e-05	426	3e-05	157	1e-05	191	2e-05	0	0	0	0	64	1e-05	145	1e-05	97	1e-05	227	2e-05	527	3e-05	189	2e-05	406	3e-05	1064	8e-05	315	2e-05	0	0	150	1e-05	154	1e-05	122	1e-05	0	0	155	1e-05	230	1e-05	247	1e-05	0	0	585	4e-05	183	1e-05	155	1e-05	222	2e-05	191	1e-05	0	0	49	1e-05	140	1e-05	164	1e-05	265	2e-05	100	1e-05	189	1e-05	113	1e-05	0	0	313	3e-05	116	1e-05	0	0	76	1e-05	233	2e-05	100	1e-05	132	1e-05	188	2e-05	238	2e-05	161	1e-05	660	4e-05	345	2e-05	398	3e-05	183	2e-05	121	1e-05	0	0	114	1e-05	402	2e-05	338	3e-05	159	1e-05	94	1e-05	0	0	192	1e-05	0	0	154	1e-05	287	2e-05	228	1e-05	336	2e-05	209	2e-05	605	3e-05	0	0	78	1e-05	0	0	396	2e-05	115	1e-05	0	0	100	1e-05	296	2e-05	413	4e-05	494	4e-05	245	2e-05	104	1e-05	736	5e-05	89	1e-05	260	2e-05	80	1e-05	0	0	218	2e-05	101	1e-05	420	3e-05	0	0	300	2e-05	413	3e-05	392	3e-05	542	4e-05	79	0	238	2e-05	0	0	191	1e-05	112	1e-05	151	1e-05	65	1e-05	421	3e-05	0	0	153	1e-05	107	1e-05	213	1e-05	105	1e-05	644	4e-05	308	3e-05	338	2e-05	341	2e-05	0	0	212	1e-05	247	1e-05	119	1e-05	283	2e-05	208	1e-05	148	1e-05	449	2e-05	289	2e-05	143	1e-05	748	6e-05	0	0	0	0	256	1e-05	254	2e-05	0	0	146	1e-05	200	1e-05	101	1e-05	588	6e-05	177	1e-05	0	0	107	1e-05	68	0	136	1e-05	144	1e-05	0	0	0	0	61	0	239	1e-05	176	1e-05	0	0	1694	0.00011	236	2e-05	128	1e-05	107	1e-05	75	1e-05	126	1e-05	155	1e-05	1097	0.00011	285	2e-05	144	1e-05	530	3e-05	218	1e-05	81	0	0	0	99	1e-05	227	2e-05	491	3e-05	121	1e-05	117	1e-05	307	2e-05	674	6e-05	244	2e-05	174	1e-05	175	1e-05	1440	9e-05	644	4e-05	0	0	92	1e-05	0	0	218	1e-05	92	1e-05	292	2e-05	0	0	290	1e-05	182	1e-05	107	1e-05	266	2e-05	202	2e-05	395	3e-05	1578	9e-05	297	2e-05	774	6e-05	238	1e-05	849	6e-05	127	1e-05	0	0	156	1e-05	197	2e-05	133	1e-05	461	2e-05	145	1e-05	142	1e-05	95	1e-05	159	1e-05	84	1e-05	66	0	247	2e-05	0	0	102	1e-05	141	1e-05	749	4e-05	257	2e-05	310	2e-05	128	1e-05	63	0	102	1e-05	95	1e-05	259	2e-05	228	1e-05	0	0	0	0	355	2e-05	70	0	0	0	264	2e-05	69	1e-05	0	0	0	0	0	0	151	1e-05	100	1e-05	336	2e-05	479	5e-05	243	1e-05	0	0	0	0	86	0	58	1e-05	137	1e-05	73	0	285	2e-05	0	0	0	0	0	0	0	0	0	0	71	0	92	1e-05	80	1e-05	63	0	125	1e-05	79	0	104	1e-05	0	0	247	1e-05	0	0	182	1e-05
Helicobacter acinonychis	212	S	0	0	0	0	0	0	0	0	0	0	0	0	0	0	0	0	0	0	0	0	0	0	0	0	0	0	0	0	0	0	0	0	0	0	0	0	0	0	0	0	0	0	0	0	0	0	0	0	0	0	0	0	0	0	0	0	0	0	0	0	0	0	0	0	0	0	0	0	0	0	0	0	0	0	0	0	0	0	0	0	0	0	0	0	0	0	0	0	0	0	0	0	0	0	0	0	0	0	0	0	0	0	0	0	0	0	0	0	0	0	0	0	0	0	53	0	159	1e-05	0	0	0	0	0	0	0	0	0	0	0	0	0	0	0	0	0	0	0	0	0	0	0	0	0	0	0	0	0	0	0	0	0	0	0	0	0	0	0	0	0	0	0	0	0	0	0	0	0	0	0	0	0	0	0	0	0	0	0	0	0	0	0	0	0	0	0	0	0	0	0	0	0	0	0	0	0	0	235	2e-05	0	0	0	0	0	0	0	0	0	0	0	0	0	0	0	0	177	1e-05	0	0	0	0	0	0	0	0	0	0	0	0	0	0	0	0	0	0	0	0	0	0	0	0	0	0	0	0	0	0	184	1e-05	0	0	0	0	0	0	0	0	0	0	0	0	0	0	0	0	0	0	0	0	0	0	0	0	0	0	0	0	0	0	0	0	0	0	0	0	0	0	0	0	0	0	0	0	0	0	0	0	0	0	0	0	0	0	0	0	0	0	0	0	0	0	0	0	0	0	0	0	0	0	0	0	0	0	0	0	0	0	0	0	0	0	0	0	0	0	0	0	0	0	0	0	0	0	0	0	0	0	0	0	0	0	0	0	0	0	0	0	0	0	0	0	0	0	0	0	0	0	0	0	0	0	0	0	0	0	0	0	0	0	0	0	0	0	0	0	0	0	0	0	0	0	0	0	0	0	0	0	0	0	0	0	0	0	0	0	0	0	0	0	0	0	0	0	0	0	0	0	0	0	0	0	0	0	0	0	0	0	0	0	0	0	0	0	0	0	0	0	0	0	0	0	0	0	0	0	0	0	0	0	0	0	0	0	0	0	0	0	0	0	0	0	0	0	0	0	0	0	0	0	0	0	0	0	0	0	0	0	0	0	0	0	0	0	0	0	0	0	0	0	0	0	0	0	0	0	0	0	0	0	0	0	0	0	0	0	0	0	0	0	0	0	0	0	0	0	0	0	0	0	0	0	0	0	0	0	0	0	0	0	0	0	0	0	0	0	0	0	0	0	0	0	0	0	0	0	0	0	0	0	0	0	0	0	0	0	0	0	0	0	0	0	0	0	0	0	0	0	0	0	0	0	0	0	0	0	0	0	0	0	0	0	0	0	0	0	0	0	0	0	0	0	0	0	0	0	0	0	0	0	0	0	0	0	0	0	0	0	0	0	0	0	0	0	0	0	0	0	0	0	0	0	0	0	0	0	0	0	0	0	0	0	0	0	0	0	0	0	0	0	0	0	0	0	0	0	0	0	0	0	0	0	0	0	0	0	0	0	0	0	0	0	0	0	0	0	0	0	0	0	0	0	0	0	0	0	0	0	0	0	0	0	0	0	0	0	0	0	0	0	0	0	0	0	0	0	0	0	0	0	0	0	0	0	0	0	0	0	0	0	0	0	0	0	0	0	0	0	0	0	0	0	0	0	0	0	0	0	0	0	0	0	0	0	0	0	0	0	0	0	0	0	0	0	0	0	0	0	0	0	0	0	0	0	0	0	0	0	0	0	0	0	0	0	0	0	0	0	0	0	0	0	0	0	0	0	0	0	0	0	0	0	0	0	0	0	0	0	0	0	0	0	0	0	0	0	0	0	0	0	0	0	0	0	0	0	0	0	0	0	0	0	0	0	0	0	0	0	0	0	0	0	0	0	0	0	0	0	0	0	0	0	0	0	0	0	0	0	0	0	0	0	0	0	0	0	0	0	0	0	0	0	0	0	0	0	0	0	0	0	0	0	0	0	0	0	0	0	0	0	0	0	0	0	0	0	0	0	0	0	0	0	0	0	0	0	0	0	0	0	0	0	0	0	0	0	0	0	0	0	0	0	0	0	0	0	0	0
Methylomicrobium sp. wino1	2049332	S	0	0	0	0	0	0	0	0	0	0	0	0	0	0	0	0	0	0	1684	0.00011	994	7e-05	0	0	0	0	0	0	0	0	0	0	0	0	0	0	0	0	0	0	0	0	0	0	0	0	0	0	1796	0.00011	1778	0.00013	0	0	0	0	0	0	0	0	0	0	0	0	0	0	0	0	0	0	0	0	0	0	0	0	0	0	1622	0.00012	1592	7e-05	0	0	0	0	0	0	0	0	0	0	0	0	0	0	0	0	0	0	0	0	0	0	0	0	2852	0.00021	1596	9e-05	0	0	187	1e-05	0	0	0	0	3119	0.00015	422	3e-05	0	0	0	0	0	0	0	0	0	0	0	0	0	0	0	0	0	0	0	0	0	0	0	0	0	0	0	0	0	0	0	0	0	0	0	0	0	0	0	0	0	0	0	0	0	0	0	0	0	0	0	0	0	0	0	0	0	0	0	0	0	0	0	0	0	0	0	0	0	0	0	0	0	0	0	0	0	0	0	0	0	0	0	0	0	0	0	0	0	0	0	0	0	0	0	0	0	0	0	0	0	0	0	0	0	0	0	0	0	0	0	0	0	0	0	0	0	0	0	0	0	0	0	0	130	1e-05	0	0	0	0	0	0	0	0	0	0	0	0	0	0	0	0	0	0	0	0	0	0	0	0	92	1e-05	0	0	0	0	0	0	0	0	0	0	0	0	0	0	3144	0.00019	5735	0.00029	0	0	0	0	0	0	0	0	0	0	0	0	396	2e-05	0	0	1781	9e-05	1315	8e-05	0	0	0	0	0	0	0	0	0	0	0	0	0	0	0	0	0	0	0	0	0	0	0	0	0	0	0	0	0	0	0	0	213	1e-05	0	0	0	0	0	0	0	0	0	0	0	0	0	0	0	0	0	0	0	0	0	0	0	0	0	0	0	0	0	0	0	0	0	0	0	0	0	0	0	0	0	0	0	0	0	0	861	7e-05	1041	5e-05	0	0	0	0	0	0	0	0	0	0	0	0	0	0	0	0	0	0	0	0	0	0	1101	9e-05	0	0	0	0	0	0	0	0	0	0	0	0	0	0	0	0	0	0	0	0	0	0	0	0	1301	8e-05	0	0	0	0	0	0	0	0	0	0	0	0	0	0	0	0	0	0	0	0	0	0	0	0	531	5e-05	1673	0.00012	0	0	864	7e-05	0	0	0	0	0	0	0	0	0	0	0	0	0	0	0	0	0	0	0	0	0	0	0	0	0	0	0	0	0	0	0	0	0	0	0	0	0	0	668	5e-05	0	0	0	0	0	0	0	0	0	0	0	0	0	0	0	0	0	0	0	0	0	0	0	0	0	0	0	0	922	7e-05	1134	8e-05	0	0	0	0	0	0	0	0	0	0	0	0	0	0	0	0	0	0	0	0	0	0	0	0	626	5e-05	687	5e-05	0	0	0	0	0	0	0	0	0	0	0	0	0	0	0	0	0	0	0	0	0	0	0	0	647	5e-05	631	4e-05	0	0	0	0	0	0	0	0	0	0	0	0	0	0	0	0	0	0	0	0	0	0	0	0	1316	6e-05	1639	6e-05	0	0	0	0	0	0	0	0	0	0	0	0	0	0	0	0	0	0	0	0	0	0	0	0	1217	0.0001	2127	0.00013	0	0	0	0	0	0	0	0	0	0	0	0	0	0	0	0	0	0	0	0	0	0	0	0	0	0	810	6e-05	1232	0.0001	0	0	0	0	0	0	0	0	0	0	0	0	0	0	0	0	0	0	0	0	0	0	0	0	1675	0.0001	445	3e-05	0	0	0	0	0	0	0	0	0	0	0	0	0	0	1260	9e-05	0	0	998	6e-05	0	0	1158	7e-05	655	5e-05	694	5e-05	402	2e-05	1755	9e-05	663	4e-05	0	0	0	0	0	0	0	0	0	0	0	0	0	0	1063	9e-05	200	1e-05	0	0	86	1e-05	0	0	344	2e-05	0	0	829	6e-05	0	0	0	0	0	0	0	0	0	0	0	0	0	0	0	0	0	0	0	0	0	0	558	4e-05	0	0	0	0	0	0	0	0	0	0	0	0	0	0	0	0	0	0	0	0	0	0	0	0	0	0	0	0	0	0	0	0	0	0	0	0	0	0	0	0	0	0	0	0	0	0	0	0	0	0	0	0	0	0	0	0	0	0	0	0	0	0	0	0	0	0	0	0	0	0	0	0	84	1e-05	0	0	0	0	0	0	0	0	0	0	102	1e-05	0	0	0	0	0	0	0	0	0	0	0	0
Citrobacter amalonaticus	35703	S	0	0	0	0	0	0	0	0	0	0	0	0	0	0	0	0	1928	0.00014	0	0	0	0	0	0	1729	0.0001	2634	0.00017	0	0	399	3e-05	0	0	0	0	0	0	0	0	0	0	0	0	0	0	3920	0.00027	0	0	0	0	0	0	3228	0.0002	1493	0.0001	0	0	0	0	0	0	0	0	0	0	0	0	0	0	0	0	532	3e-05	8000	0.00041	0	0	847	4e-05	0	0	583	5e-05	1185	8e-05	0	0	0	0	0	0	0	0	0	0	0	0	0	0	0	0	1597	0.00012	414	3e-05	0	0	0	0	0	0	298	2e-05	298	2e-05	0	0	0	0	0	0	209	1e-05	354	2e-05	257	2e-05	293	2e-05	687	2e-05	503	3e-05	331	2e-05	262	2e-05	320	2e-05	608	3e-05	337	3e-05	443	4e-05	238	3e-05	379	3e-05	351	4e-05	455	4e-05	335	2e-05	390	3e-05	0	0	415	2e-05	460	3e-05	0	0	0	0	285	2e-05	528	4e-05	696	4e-05	373	4e-05	247	2e-05	643	4e-05	526	3e-05	0	0	657	4e-05	536	3e-05	684	4e-05	0	0	0	0	0	0	0	0	0	0	0	0	0	0	0	0	0	0	0	0	0	0	0	0	609	6e-05	0	0	0	0	0	0	0	0	543	5e-05	0	0	0	0	0	0	0	0	0	0	0	0	0	0	0	0	0	0	0	0	677	4e-05	0	0	0	0	0	0	0	0	0	0	421	3e-05	388	2e-05	568	4e-05	0	0	0	0	0	0	0	0	0	0	0	0	0	0	0	0	0	0	0	0	0	0	0	0	0	0	0	0	0	0	0	0	0	0	0	0	0	0	0	0	0	0	337	2e-05	0	0	0	0	2319	0.00017	0	0	0	0	0	0	0	0	0	0	518	4e-05	0	0	0	0	0	0	0	0	0	0	0	0	0	0	0	0	0	0	0	0	0	0	0	0	0	0	351	2e-05	0	0	0	0	0	0	0	0	0	0	0	0	0	0	0	0	0	0	0	0	0	0	0	0	0	0	0	0	0	0	109	1e-05	0	0	0	0	0	0	0	0	0	0	0	0	0	0	0	0	0	0	0	0	0	0	0	0	0	0	0	0	0	0	0	0	0	0	0	0	288	2e-05	0	0	0	0	0	0	0	0	0	0	0	0	0	0	187	1e-05	0	0	0	0	0	0	236	2e-05	0	0	535	3e-05	0	0	0	0	0	0	0	0	662	5e-05	0	0	0	0	0	0	0	0	0	0	0	0	0	0	0	0	0	0	0	0	0	0	0	0	0	0	0	0	0	0	195	2e-05	0	0	0	0	0	0	0	0	0	0	0	0	0	0	0	0	0	0	350	4e-05	0	0	0	0	0	0	0	0	0	0	0	0	0	0	0	0	0	0	0	0	0	0	0	0	0	0	369	2e-05	0	0	0	0	0	0	0	0	0	0	0	0	0	0	0	0	0	0	0	0	1390	0.0001	0	0	0	0	351	3e-05	0	0	0	0	437	3e-05	0	0	0	0	0	0	0	0	0	0	0	0	0	0	0	0	0	0	0	0	0	0	0	0	0	0	0	0	0	0	0	0	0	0	0	0	0	0	0	0	0	0	0	0	0	0	0	0	247	1e-05	0	0	333	2e-05	0	0	0	0	767	6e-05	0	0	0	0	0	0	0	0	0	0	0	0	491	6e-05	0	0	884	5e-05	403	3e-05	0	0	493	3e-05	0	0	0	0	0	0	0	0	0	0	0	0	0	0	0	0	0	0	0	0	0	0	0	0	234	1e-05	0	0	0	0	0	0	0	0	0	0	0	0	263	2e-05	0	0	0	0	0	0	0	0	0	0	0	0	1189	4e-05	0	0	0	0	0	0	0	0	801	5e-05	0	0	0	0	0	0	0	0	0	0	0	0	0	0	0	0	0	0	0	0	0	0	0	0	607	3e-05	0	0	0	0	0	0	0	0	0	0	0	0	0	0	500	4e-05	0	0	0	0	0	0	0	0	0	0	0	0	0	0	0	0	0	0	0	0	0	0	0	0	0	0	0	0	198	1e-05	0	0	717	5e-05	0	0	0	0	0	0	0	0	0	0	0	0	0	0	0	0	0	0	284	2e-05	0	0	0	0	0	0	0	0	206	3e-05	276	4e-05	946	5e-05	313	2e-05	0	0	372	3e-05	237	3e-05	0	0	197	1e-05	1754	0.00023	335	2e-05	0	0	0	0	0	0	945	5e-05	0	0	0	0	310	1e-05	0	0	0	0	408	2e-05	0	0	470	4e-05	0	0	0	0	0	0	0	0	317	2e-05	0	0	0	0	0	0	180	1e-05	0	0	0	0	0	0	0	0	0	0	0	0
Kocuria indica	1049583	S	83	0.00011	0	0	0	0	0	0	0	0	0	0	0	0	0	0	0	0	0	0	0	0	0	0	0	0	0	0	0	0	0	0	0	0	0	0	0	0	0	0	0	0	0	0	0	0	0	0	0	0	0	0	0	0	0	0	0	0	0	0	0	0	0	0	0	0	0	0	0	0	0	0	0	0	0	0	0	0	0	0	0	0	0	0	0	0	0	0	0	0	0	0	0	0	0	0	0	0	0	0	0	0	0	0	0	0	0	0	0	0	0	0	0	0	0	0	0	0	0	0	0	0	0	0	0	0	0	0	0	0	0	0	0	0	0	0	0	0	0	0	0	0	0	0	0	0	0	0	0	0	0	0	0	0	0	0	0	0	0	0	0	0	0	0	0	0	0	0	0	0	0	0	0	0	0	0	0	0	0	0	0	0	0	0	0	0	0	0	0	0	0	0	563	0.00103	0	0	0	0	0	0	0	0	0	0	0	0	0	0	0	0	0	0	0	0	0	0	0	0	0	0	0	0	0	0	0	0	0	0	0	0	0	0	0	0	0	0	0	0	0	0	0	0	0	0	0	0	0	0	0	0	0	0	0	0	0	0	0	0	0	0	0	0	0	0	0	0	0	0	0	0	0	0	0	0	0	0	0	0	0	0	0	0	0	0	0	0	0	0	0	0	0	0	0	0	0	0	0	0	0	0	0	0	0	0	0	0	0	0	0	0	0	0	0	0	0	0	0	0	0	0	0	0	0	0	0	0	0	0	0	0	0	0	380	3e-05	0	0	0	0	0	0	0	0	0	0	0	0	413	0.00089	402	3e-05	0	0	0	0	0	0	0	0	0	0	491	0.00048	0	0	0	0	0	0	0	0	0	0	0	0	0	0	0	0	0	0	0	0	0	0	0	0	0	0	0	0	0	0	0	0	0	0	0	0	0	0	0	0	0	0	0	0	0	0	0	0	0	0	0	0	0	0	0	0	0	0	0	0	0	0	0	0	0	0	0	0	0	0	0	0	0	0	0	0	0	0	0	0	0	0	0	0	0	0	0	0	0	0	0	0	0	0	0	0	0	0	0	0	0	0	0	0	0	0	0	0	0	0	0	0	0	0	0	0	0	0	0	0	0	0	0	0	0	0	153	4e-05	0	0	0	0	0	0	0	0	0	0	0	0	0	0	0	0	0	0	0	0	0	0	0	0	0	0	0	0	0	0	0	0	0	0	0	0	0	0	0	0	0	0	0	0	0	0	0	0	0	0	0	0	0	0	0	0	0	0	0	0	0	0	0	0	0	0	0	0	0	0	0	0	0	0	0	0	0	0	0	0	0	0	0	0	0	0	0	0	0	0	0	0	0	0	0	0	0	0	0	0	0	0	0	0	0	0	0	0	0	0	0	0	0	0	0	0	0	0	0	0	0	0	0	0	0	0	0	0	0	0	0	0	0	0	0	0	0	0	0	0	0	0	0	0	0	0	0	0	0	0	0	0	0	0	0	0	0	0	0	0	0	0	0	0	0	0	0	0	0	0	0	0	0	0	0	0	0	0	0	0	0	0	0	0	0	0	0	0	0	0	0	0	0	0	0	0	0	0	0	0	0	0	0	0	0	0	0	0	0	0	0	0	0	0	0	0	0	0	0	0	0	0	0	0	0	0	0	0	0	0	0	0	0	0	0	0	0	0	0	0	0	0	0	0	0	0	0	0	0	0	0	0	0	0	0	0	0	0	0	0	0	0	0	0	0	0	0	0	0	0	0	0	0	0	0	0	0	0	0	0	0	0	0	0	0	0	0	0	0	0	0	0	0	0	0	0	0	0	0	0	0	0	0	0	0	0	0	0	0	0	0	0	0	0	0	0	0	0	0	0	0	0	0	0	0	0	0	0	0	0	0	0	0	0	0	0	0	0	0	0	0	0	0	0	0	0	0	0	0	0	0	0	0	0	0	0	0	0	0	0	0	0	0	0	0	0	0	0	0	0	0	0	0	0	0	0	0	0	0	0	0	0	0	0	298	2e-05	0	0	0	0	0	0	0	0	0	0	0	0	0	0	0	0	0	0	0	0	0	0	0	0	0	0	0	0	0	0
Saccharophagus degradans	86304	S	0	0	0	0	547	5e-05	0	0	0	0	0	0	247	2e-05	108	1e-05	0	0	0	0	0	0	277	2e-05	0	0	0	0	4071	0.00025	0	0	116	1e-05	291	3e-05	0	0	0	0	0	0	404	2e-05	128	1e-05	0	0	44	0	0	0	0	0	0	0	0	0	2642	0.00022	0	0	0	0	379	3e-05	0	0	0	0	0	0	278	2e-05	188	1e-05	0	0	0	0	0	0	147	1e-05	0	0	0	0	2946	0.00029	0	0	0	0	130	1e-05	0	0	292	2e-05	0	0	263	2e-05	0	0	0	0	55	0	171	1e-05	0	0	308	2e-05	0	0	39	0	0	0	0	0	0	0	0	0	0	0	0	0	0	0	0	0	0	0	0	0	0	0	0	0	0	0	0	0	0	0	0	0	0	0	0	0	0	0	0	0	0	0	0	0	0	0	0	0	0	0	0	0	0	0	0	0	0	0	0	0	0	0	0	0	0	0	112	1e-05	0	0	0	0	0	0	253	1e-05	0	0	0	0	0	0	0	0	0	0	0	0	558	2e-05	0	0	745	5e-05	0	0	0	0	0	0	0	0	0	0	0	0	0	0	653	5e-05	0	0	0	0	0	0	0	0	473	3e-05	289	2e-05	0	0	344	1e-05	0	0	0	0	0	0	0	0	178	2e-05	0	0	214	1e-05	0	0	0	0	0	0	0	0	174	1e-05	210	1e-05	0	0	999	7e-05	406	3e-05	0	0	198	2e-05	619	8e-05	0	0	0	0	0	0	0	0	463	2e-05	0	0	0	0	292	3e-05	430	3e-05	0	0	364	2e-05	0	0	0	0	0	0	0	0	0	0	512	3e-05	0	0	0	0	0	0	183	1e-05	0	0	5315	0.00024	462	2e-05	0	0	0	0	0	0	0	0	419	2e-05	0	0	216	1e-05	0	0	0	0	0	0	147	1e-05	0	0	285	3e-05	152	1e-05	0	0	0	0	361	2e-05	0	0	0	0	0	0	0	0	0	0	0	0	0	0	0	0	0	0	439	3e-05	0	0	0	0	0	0	0	0	0	0	528	3e-05	0	0	0	0	143	1e-05	435	4e-05	0	0	797	5e-05	651	5e-05	393	3e-05	222	2e-05	0	0	0	0	0	0	0	0	0	0	0	0	444	3e-05	0	0	0	0	0	0	0	0	0	0	0	0	0	0	0	0	0	0	0	0	7066	0.00041	0	0	0	0	653	4e-05	0	0	0	0	0	0	0	0	0	0	0	0	0	0	0	0	13679	0.00091	0	0	0	0	0	0	0	0	0	0	0	0	0	0	0	0	0	0	0	0	0	0	0	0	0	0	226	2e-05	0	0	0	0	0	0	0	0	0	0	0	0	0	0	130	1e-05	0	0	127	1e-05	0	0	73	1e-05	0	0	0	0	586	4e-05	0	0	0	0	0	0	0	0	123	1e-05	0	0	0	0	0	0	0	0	0	0	0	0	0	0	0	0	0	0	0	0	0	0	0	0	0	0	0	0	0	0	0	0	0	0	0	0	0	0	737	5e-05	0	0	0	0	330	2e-05	0	0	0	0	0	0	0	0	0	0	0	0	0	0	0	0	0	0	0	0	3120	0.00025	0	0	0	0	347	2e-05	0	0	0	0	0	0	0	0	0	0	0	0	36	0	0	0	0	0	0	0	0	0	0	0	403	2e-05	0	0	0	0	0	0	0	0	0	0	101	1e-05	0	0	0	0	0	0	0	0	0	0	0	0	237	2e-05	0	0	0	0	0	0	0	0	0	0	0	0	0	0	164	1e-05	0	0	0	0	0	0	0	0	0	0	0	0	412	3e-05	0	0	0	0	0	0	0	0	0	0	0	0	0	0	0	0	0	0	0	0	0	0	0	0	0	0	876	7e-05	0	0	0	0	0	0	0	0	0	0	59	0	0	0	151	1e-05	0	0	0	0	0	0	0	0	174	1e-05	0	0	238	1e-05	1238	5e-05	238	2e-05	0	0	221	1e-05	0	0	180	2e-05	0	0	174	1e-05	0	0	0	0	133	1e-05	0	0	60	0	0	0	324	2e-05	938	6e-05	358	2e-05	209	2e-05	0	0	0	0	0	0	0	0	153	1e-05	0	0	0	0	0	0	118	1e-05	877	5e-05	304	2e-05	0	0	292	2e-05	0	0	0	0	0	0	1801	0.00013	0	0	231	3e-05	175	2e-05	101	1e-05	0	0	94	1e-05	438	3e-05	0	0	0	0	0	0	0	0	0	0	0	0	0	0	81	1e-05	0	0	0	0	0	0	0	0	235	2e-05	0	0	0	0	0	0	0	0	0	0	0	0	0	0	0	0	0	0	0	0	0	0	0	0	0	0	1737	0.00011	1494	0.00013	723	0.00012	0	0	142	2e-05	2018	0.00016
Burkholderia territorii	1503055	S	0	0	0	0	0	0	0	0	0	0	0	0	0	0	0	0	0	0	0	0	0	0	0	0	0	0	0	0	0	0	0	0	0	0	0	0	0	0	0	0	0	0	0	0	0	0	0	0	0	0	0	0	0	0	0	0	0	0	0	0	0	0	0	0	0	0	0	0	0	0	0	0	0	0	0	0	0	0	0	0	0	0	0	0	0	0	0	0	0	0	0	0	0	0	0	0	0	0	0	0	0	0	0	0	0	0	0	0	0	0	0	0	0	0	0	0	0	0	0	0	0	0	0	0	0	0	0	0	0	0	0	0	0	0	0	0	0	0	0	0	0	0	0	0	0	0	0	0	0	0	0	0	0	0	0	0	0	0	0	0	0	0	0	0	0	0	0	0	0	0	0	0	0	0	0	0	0	0	0	0	0	0	0	0	0	0	0	0	0	0	0	0	0	0	0	0	0	0	0	0	0	0	0	0	0	0	0	0	0	0	0	0	0	0	0	0	0	0	0	0	0	0	0	0	0	0	0	0	0	0	0	0	0	0	0	0	0	0	0	0	0	0	0	0	0	0	0	0	0	0	0	0	0	0	0	0	0	0	0	0	0	0	0	0	0	0	0	0	0	0	0	0	0	0	0	0	0	0	0	0	0	0	0	0	0	0	0	0	0	0	0	0	0	0	0	0	0	0	0	0	0	0	0	0	0	0	0	0	0	0	0	0	0	0	0	0	0	0	0	0	0	0	0	0	0	0	0	0	0	0	0	0	0	0	0	0	0	0	0	0	0	0	0	0	0	0	22	5e-05	0	0	0	0	0	0	0	0	0	0	0	0	0	0	0	0	0	0	0	0	0	0	0	0	0	0	0	0	0	0	0	0	0	0	0	0	0	0	0	0	0	0	0	0	0	0	0	0	0	0	0	0	0	0	0	0	0	0	0	0	0	0	0	0	0	0	0	0	0	0	0	0	0	0	0	0	0	0	0	0	0	0	0	0	0	0	0	0	0	0	0	0	0	0	0	0	0	0	0	0	0	0	0	0	0	0	0	0	0	0	0	0	0	0	0	0	0	0	0	0	0	0	0	0	0	0	0	0	0	0	0	0	0	0	85	1e-05	0	0	0	0	0	0	0	0	0	0	0	0	0	0	0	0	0	0	0	0	0	0	0	0	0	0	0	0	0	0	0	0	0	0	0	0	0	0	0	0	0	0	0	0	0	0	0	0	0	0	0	0	0	0	0	0	0	0	0	0	0	0	0	0	0	0	0	0	0	0	0	0	0	0	0	0	0	0	0	0	0	0	0	0	0	0	0	0	0	0	0	0	0	0	0	0	0	0	0	0	190	2e-05	0	0	0	0	0	0	0	0	0	0	0	0	0	0	0	0	0	0	0	0	0	0	0	0	0	0	0	0	0	0	0	0	0	0	0	0	0	0	0	0	0	0	0	0	0	0	0	0	0	0	0	0	0	0	0	0	0	0	0	0	0	0	0	0	0	0	0	0	0	0	0	0	0	0	0	0	0	0	0	0	0	0	0	0	0	0	0	0	0	0	0	0	0	0	0	0	0	0	0	0	0	0	0	0	0	0	0	0	0	0	0	0	0	0	0	0	0	0	0	0	0	0	0	0	0	0	0	0	0	0	0	0	0	0	0	0	0	0	0	0	0	0	0	0	0	0	0	0	0	0	0	0	0	0	0	0	0	0	0	0	0	0	0	0	0	0	0	0	0	0	0	0	0	0	0	0	0	0	0	0	0	0	0	0	0	0	0	0	0	0	0	0	0	0	0	0	0	0	0	0	0	0	0	0	0	0	0	0	0	0	0	0	0	0	0	0	0	0	0	0	0	0	0	0	0	0	0	0	0	0	0	0	0	0	0	0	0	0	0	0	0	0	0	0	0	0	0	0	0	0	0	0	0	0	0	0	0	0	0	0	0	0	0	0	0	0	0	0	0	0	0	0	0	0	0	0	0	0	0	0	0	0	0	0	0	0	0	0	0	0	0	0	0	0	0	0	0	0	0	0	0	0	0	0	0	0	0	0	0	0	0	0	0	0	0	0	0	0	0	0
Pseudoalteromonas sp. A25	116092	S	0	0	0	0	0	0	0	0	0	0	0	0	0	0	0	0	0	0	0	0	0	0	0	0	0	0	0	0	142	1e-05	0	0	0	0	0	0	0	0	0	0	0	0	0	0	0	0	0	0	0	0	0	0	0	0	0	0	0	0	0	0	0	0	0	0	0	0	0	0	0	0	0	0	0	0	0	0	0	0	0	0	0	0	0	0	0	0	0	0	0	0	0	0	0	0	0	0	0	0	0	0	0	0	0	0	0	0	0	0	0	0	0	0	0	0	0	0	0	0	0	0	0	0	0	0	0	0	0	0	0	0	0	0	0	0	0	0	0	0	0	0	0	0	0	0	0	0	0	0	0	0	0	0	0	0	0	0	0	0	0	0	0	0	0	0	0	0	0	0	0	0	0	0	0	0	0	0	0	0	0	0	0	0	0	0	0	0	0	0	0	0	0	0	0	0	0	0	0	0	0	0	0	0	0	0	0	0	0	0	0	0	0	0	0	0	0	0	0	0	0	0	0	0	0	0	0	0	0	0	0	0	0	0	0	0	0	0	0	0	0	0	0	0	0	0	0	0	0	0	0	0	0	0	0	0	0	0	0	0	0	0	0	0	0	0	0	0	0	0	0	0	0	0	0	0	0	0	0	0	0	0	0	0	0	0	0	0	0	0	0	0	0	0	0	0	0	0	0	0	0	0	0	0	0	0	0	0	0	0	0	0	0	0	0	0	0	0	487	3e-05	0	0	0	0	0	0	0	0	0	0	10757	0.00049	0	0	0	0	0	0	0	0	0	0	0	0	0	0	0	0	0	0	0	0	0	0	0	0	0	0	0	0	0	0	0	0	0	0	0	0	0	0	0	0	0	0	0	0	0	0	0	0	0	0	0	0	0	0	0	0	0	0	0	0	0	0	0	0	0	0	0	0	0	0	0	0	0	0	0	0	0	0	0	0	0	0	0	0	0	0	0	0	0	0	0	0	0	0	0	0	0	0	0	0	0	0	0	0	0	0	0	0	0	0	0	0	0	0	0	0	0	0	0	0	0	0	0	0	0	0	0	0	0	0	0	0	0	0	0	0	0	0	0	0	0	0	0	0	0	0	0	0	0	0	0	0	0	0	0	0	0	0	0	0	0	0	0	0	0	0	0	0	0	0	0	0	0	0	0	0	0	0	0	0	0	0	0	0	0	0	0	0	0	0	0	0	0	0	0	0	209	3e-05	0	0	0	0	0	0	0	0	0	0	0	0	0	0	0	0	0	0	0	0	0	0	0	0	0	0	0	0	0	0	0	0	0	0	0	0	0	0	0	0	0	0	0	0	0	0	0	0	0	0	0	0	0	0	0	0	0	0	0	0	0	0	0	0	0	0	0	0	0	0	0	0	0	0	0	0	0	0	0	0	0	0	389	3e-05	0	0	0	0	0	0	0	0	0	0	0	0	0	0	0	0	0	0	0	0	0	0	0	0	0	0	0	0	0	0	0	0	0	0	0	0	0	0	0	0	0	0	0	0	0	0	0	0	0	0	0	0	0	0	0	0	0	0	0	0	0	0	0	0	0	0	0	0	0	0	0	0	0	0	0	0	0	0	0	0	0	0	0	0	0	0	0	0	0	0	0	0	0	0	0	0	0	0	0	0	0	0	0	0	0	0	0	0	0	0	0	0	0	0	0	0	0	0	0	0	0	0	0	0	0	0	0	0	0	0	0	0	0	0	0	0	0	0	0	0	0	0	0	0	0	0	0	0	0	0	0	0	0	0	0	0	0	0	0	0	0	0	0	0	0	0	0	0	0	0	0	0	0	0	0	0	0	0	0	0	0	0	0	0	0	0	0	0	0	0	0	0	0	0	0	0	0	0	0	0	0	0	0	0	0	0	0	0	0	0	0	0	0	0	288	2e-05	0	0	0	0	0	0	0	0	0	0	0	0	0	0	0	0	0	0	0	0	0	0	0	0	0	0	0	0	0	0	0	0	0	0	0	0	0	0	0	0	0	0	0	0	0	0	0	0	0	0	0	0	0	0	0	0	0	0	0	0	0	0	0	0	0	0	0	0	275	2e-05	0	0	0	0	0	0	0	0
Halalkalicoccus jeotgali	413810	S	0	0	0	0	0	0	0	0	0	0	0	0	0	0	0	0	0	0	0	0	0	0	0	0	0	0	0	0	0	0	0	0	0	0	0	0	0	0	0	0	0	0	0	0	0	0	0	0	0	0	0	0	0	0	0	0	0	0	0	0	0	0	0	0	0	0	0	0	0	0	0	0	0	0	0	0	0	0	0	0	0	0	0	0	0	0	0	0	0	0	0	0	0	0	0	0	0	0	0	0	0	0	0	0	0	0	0	0	0	0	0	0	0	0	0	0	0	0	0	0	0	0	0	0	0	0	0	0	0	0	0	0	0	0	0	0	0	0	0	0	0	0	0	0	0	0	0	0	0	0	0	0	0	0	0	0	0	0	0	0	0	0	0	0	0	0	0	0	0	0	0	0	0	0	0	0	0	0	0	0	0	0	0	0	0	0	0	0	0	0	0	0	0	0	0	0	0	0	0	0	0	0	0	0	0	0	0	0	0	0	0	0	0	0	0	0	0	0	0	0	0	0	0	0	0	0	0	0	0	0	0	0	0	0	0	0	0	0	0	0	0	0	0	0	0	0	0	0	0	0	0	0	0	0	0	0	0	0	0	0	0	0	0	0	0	0	0	0	0	0	0	0	0	0	0	0	0	0	0	0	0	0	0	0	0	0	0	0	0	0	0	0	0	0	0	0	0	0	0	0	0	0	0	0	0	0	0	0	0	0	0	0	0	0	0	0	0	0	0	0	0	0	0	0	0	0	0	0	0	0	0	0	0	0	0	0	0	0	0	0	0	0	0	0	0	0	0	0	0	0	0	0	0	0	0	0	0	0	0	0	0	0	0	0	0	0	0	0	0	0	0	0	0	0	0	0	0	0	0	0	0	0	0	0	0	0	0	0	0	0	0	0	0	0	0	0	0	0	0	0	0	0	0	0	0	0	0	0	0	0	0	0	0	0	0	0	0	0	0	0	0	0	0	0	0	0	0	0	0	0	0	0	0	0	0	0	0	0	0	0	0	0	0	0	0	0	0	0	0	0	0	0	0	0	0	0	0	0	0	0	0	0	0	0	0	0	0	0	0	0	0	0	0	0	0	0	0	0	0	0	0	0	0	0	0	0	0	0	11	0	0	0	0	0	0	0	0	0	0	0	0	0	0	0	0	0	0	0	0	0	0	0	0	0	0	0	0	0	0	0	0	0	0	0	0	0	0	0	0	0	0	0	0	0	0	0	0	0	0	0	0	0	0	0	0	0	0	0	0	0	0	0	0	0	0	0	0	0	0	0	0	0	0	0	0	0	0	0	0	0	0	0	0	0	0	0	0	0	0	0	0	0	0	0	0	0	0	0	0	0	0	0	0	0	0	0	0	0	0	0	0	0	0	0	0	0	0	0	0	0	0	0	0	0	0	0	0	0	0	0	0	0	0	0	0	0	0	0	0	0	0	0	0	0	0	0	0	0	0	0	0	0	0	0	0	0	0	0	0	0	0	0	0	0	0	0	0	0	0	0	0	0	0	0	0	0	0	0	0	0	0	0	0	0	0	0	0	0	0	0	0	0	0	0	0	0	0	0	0	0	0	0	0	0	0	0	0	0	0	0	0	0	0	0	0	0	0	0	0	0	0	0	0	0	0	0	0	0	0	0	0	0	0	0	0	0	0	0	0	0	0	0	0	0	0	0	0	0	0	0	0	0	0	0	0	0	0	0	0	0	0	0	0	0	0	0	0	0	0	0	0	0	0	0	0	0	0	0	0	0	0	0	0	0	0	0	0	0	0	0	0	0	0	0	0	0	0	0	0	0	0	0	0	0	0	0	0	0	0	0	0	0	0	0	0	0	0	0	0	0	0	0	0	0	0	0	0	0	0	0	0	0	0	0	0	0	0	0	0	0	0	0	0	0	0	0	0	0	0	0	0	0	0	0	0	0	0	0	0	0	0	0	0	0	0	0	0	0	0	0	0	0	0	0	0	0	0	0	0	0	0	0	0	0	0	0	0	0	0	0	0	0	0	0	0	0	0	0	0	0	0	0	0	0	0	0	0	0	0	0	0	0	0	0	0	0
Flexistipes sinusarabici	2352	S	0	0	0	0	0	0	15	0	0	0	0	0	0	0	0	0	0	0	55	0	33	0	14	0	0	0	0	0	29	0	0	0	0	0	0	0	0	0	0	0	0	0	0	0	0	0	0	0	54	0	23	0	0	0	0	0	47	0	0	0	0	0	0	0	0	0	0	0	0	0	0	0	0	0	0	0	0	0	42	0	88	0	0	0	0	0	18	0	19	0	0	0	0	0	0	0	0	0	0	0	0	0	15	0	0	0	37	0	70	0	0	0	0	0	26	0	17	0	71	0	67	0	0	0	0	0	0	0	0	0	0	0	0	0	0	0	0	0	0	0	0	0	0	0	0	0	0	0	0	0	0	0	0	0	0	0	0	0	0	0	0	0	0	0	0	0	0	0	0	0	0	0	0	0	0	0	0	0	0	0	0	0	0	0	0	0	0	0	0	0	0	0	0	0	0	0	114	1e-05	0	0	0	0	0	0	0	0	0	0	33	0	392	3e-05	13	0	51	0	0	0	0	0	0	0	0	0	0	0	48	0	14	0	49	0	0	0	0	0	0	0	0	0	13	0	169	1e-05	0	0	36	0	0	0	0	0	0	0	0	0	0	0	0	0	0	0	28	0	0	0	0	0	0	0	0	0	27	0	16	0	0	0	0	0	0	0	36	0	0	0	87	1e-05	54	0	60	0	0	0	18	0	0	0	0	0	0	0	0	0	0	0	15	0	33	0	46	0	0	0	0	0	0	0	0	0	0	0	0	0	0	0	0	0	36	0	112	1e-05	0	0	0	0	0	0	0	0	0	0	0	0	0	0	0	0	0	0	0	0	0	0	17	0	71	1e-05	0	0	0	0	0	0	0	0	0	0	0	0	0	0	0	0	0	0	0	0	0	0	0	0	0	0	0	0	0	0	0	0	0	0	36	0	70	0	0	0	35	0	0	0	0	0	0	0	0	0	0	0	0	0	0	0	0	0	25	0	39	0	0	0	0	0	0	0	0	0	0	0	0	0	0	0	0	0	0	0	0	0	0	0	0	0	0	0	0	0	0	0	0	0	0	0	0	0	0	0	0	0	0	0	0	0	0	0	0	0	0	0	0	0	35	0	0	0	31	0	28	0	0	0	0	0	0	0	0	0	0	0	0	0	0	0	0	0	0	0	0	0	0	0	0	0	0	0	21	0	0	0	0	0	0	0	0	0	0	0	0	0	0	0	0	0	0	0	21	0	0	0	0	0	0	0	0	0	0	0	0	0	0	0	0	0	0	0	18	0	0	0	0	0	0	0	14	0	0	0	0	0	0	0	0	0	0	0	0	0	0	0	0	0	0	0	0	0	0	0	0	0	0	0	16	0	0	0	0	0	0	0	0	0	0	0	0	0	0	0	0	0	0	0	0	0	20	0	0	0	0	0	0	0	0	0	0	0	0	0	0	0	0	0	0	0	0	0	0	0	0	0	17	0	25	0	0	0	0	0	0	0	0	0	35	0	0	0	0	0	0	0	0	0	0	0	0	0	0	0	0	0	0	0	13	0	0	0	29	0	37	0	0	0	0	0	0	0	0	0	0	0	0	0	0	0	16	0	0	0	0	0	0	0	0	0	0	0	0	0	29	0	0	0	0	0	0	0	0	0	0	0	0	0	0	0	0	0	0	0	0	0	0	0	0	0	0	0	0	0	0	0	0	0	0	0	0	0	27	0	17	0	25	0	45	0	0	0	0	0	0	0	0	0	47	0	0	0	0	0	17	0	0	0	0	0	15	0	155	1e-05	44	0	73	0	0	0	0	0	29	0	88	1e-05	0	0	39	0	0	0	0	0	0	0	0	0	0	0	0	0	0	0	0	0	0	0	0	0	19	0	0	0	225	1e-05	0	0	0	0	0	0	0	0	0	0	165	1e-05	36	0	15	0	23	0	0	0	0	0	0	0	0	0	0	0	0	0	0	0	0	0	0	0	0	0	0	0	0	0	0	0	0	0	0	0	0	0	0	0	42	0	29	0	55	1e-05	0	0	0	0	0	0	0	0	21	0	0	0	0	0	0	0	0	0	0	0	0	0	0	0	0	0	15	0	0	0	0	0	85	0	0	0	0	0
Psychrobacter sp. P2G3	1699622	S	0	0	0	0	0	0	0	0	0	0	0	0	0	0	0	0	0	0	0	0	0	0	0	0	0	0	0	0	0	0	0	0	0	0	0	0	0	0	0	0	0	0	0	0	0	0	0	0	0	0	0	0	0	0	0	0	0	0	0	0	0	0	0	0	0	0	0	0	0	0	0	0	0	0	0	0	0	0	0	0	0	0	0	0	0	0	0	0	0	0	0	0	0	0	0	0	0	0	0	0	0	0	0	0	0	0	0	0	0	0	0	0	0	0	0	0	0	0	0	0	0	0	0	0	0	0	0	0	0	0	0	0	0	0	0	0	0	0	0	0	0	0	0	0	0	0	0	0	0	0	0	0	0	0	0	0	0	0	0	0	0	0	0	0	0	0	0	0	0	0	0	0	0	0	0	0	0	0	0	0	0	0	0	0	0	0	0	0	0	0	0	0	0	0	0	0	0	0	0	0	0	0	0	0	0	0	0	0	0	0	0	0	0	0	0	0	0	0	0	0	0	0	0	0	0	0	0	0	0	0	0	0	0	0	0	0	0	0	0	0	0	0	0	0	0	0	0	0	0	0	0	0	0	0	0	0	0	0	0	0	0	0	0	0	0	0	0	0	0	0	0	0	0	0	0	0	0	0	0	0	0	0	0	0	0	0	0	0	5312	0.00032	0	0	0	0	0	0	0	0	0	0	0	0	0	0	0	0	0	0	0	0	0	0	0	0	0	0	0	0	0	0	0	0	0	0	0	0	0	0	0	0	0	0	0	0	0	0	0	0	0	0	0	0	0	0	0	0	0	0	0	0	0	0	0	0	0	0	0	0	0	0	0	0	0	0	0	0	0	0	0	0	0	0	0	0	0	0	0	0	0	0	0	0	0	0	0	0	0	0	0	0	0	0	0	0	0	0	0	0	0	0	0	0	0	0	0	0	0	0	0	0	0	0	0	0	0	0	0	0	0	0	0	0	0	0	0	0	0	0	0	0	0	0	0	0	0	0	0	0	0	0	0	0	0	0	0	0	0	0	0	0	0	0	0	0	0	0	0	0	0	0	0	0	0	0	0	0	0	0	0	0	0	0	0	0	0	0	0	0	0	0	0	0	0	0	0	0	0	0	0	0	0	0	0	0	0	0	0	0	0	0	0	0	0	0	0	0	0	0	0	0	0	0	0	0	0	0	0	0	0	0	0	0	0	0	0	0	0	0	0	0	0	0	0	0	0	0	0	0	0	0	0	0	0	0	0	0	0	0	0	0	0	0	0	0	0	0	0	0	0	0	0	0	0	0	0	0	0	0	0	0	0	0	0	0	0	0	0	0	0	0	0	0	0	0	0	0	0	0	0	0	0	0	0	0	0	0	0	0	0	0	0	0	0	0	0	0	0	0	0	0	0	0	0	0	0	0	0	0	0	0	0	0	0	0	0	0	0	0	0	0	1955	0.0001	0	0	0	0	0	0	0	0	0	0	0	0	0	0	0	0	0	0	0	0	0	0	0	0	0	0	0	0	0	0	0	0	0	0	0	0	0	0	0	0	0	0	0	0	0	0	0	0	0	0	0	0	0	0	0	0	885	6e-05	0	0	0	0	0	0	0	0	0	0	0	0	0	0	0	0	0	0	0	0	0	0	0	0	0	0	0	0	0	0	0	0	0	0	0	0	0	0	0	0	0	0	0	0	0	0	0	0	1831	0.00011	0	0	0	0	0	0	0	0	0	0	2246	0.00012	0	0	0	0	0	0	0	0	0	0	0	0	0	0	0	0	0	0	0	0	0	0	0	0	0	0	0	0	0	0	0	0	0	0	0	0	0	0	0	0	0	0	0	0	0	0	0	0	0	0	0	0	0	0	0	0	0	0	0	0	0	0	0	0	0	0	0	0	0	0	0	0	0	0	0	0	0	0	0	0	0	0	0	0	0	0	0	0	0	0	0	0	0	0	0	0	0	0	0	0	0	0	0	0	0	0	0	0	0	0	0	0	0	0	0	0	0	0	0	0	0	0	0	0	0	0	0	0	0	0	0	0	0	0	0	0	0	0	0	0	0	0	0	0	0	0	0	0	0	0	0	0	0	0
Streptococcus sanguinis	1305	S	198	0.00026	0	0	0	0	405	2e-05	427	3e-05	0	0	0	0	0	0	95	1e-05	0	0	0	0	0	0	0	0	0	0	0	0	0	0	0	0	0	0	0	0	0	0	0	0	103	1e-05	0	0	0	0	0	0	0	0	0	0	375	2e-05	0	0	0	0	92	1e-05	0	0	0	0	0	0	0	0	603	5e-05	0	0	159	1e-05	0	0	0	0	0	0	0	0	0	0	0	0	0	0	0	0	0	0	0	0	0	0	0	0	0	0	0	0	0	0	0	0	0	0	0	0	0	0	98	1e-05	0	0	0	0	0	0	0	0	0	0	0	0	0	0	0	0	0	0	0	0	0	0	0	0	0	0	0	0	0	0	0	0	0	0	0	0	0	0	0	0	0	0	0	0	0	0	0	0	0	0	0	0	0	0	0	0	0	0	0	0	0	0	0	0	110	1e-05	0	0	0	0	0	0	0	0	0	0	103	0.00019	0	0	0	0	0	0	0	0	0	0	0	0	147	1e-05	0	0	125	1e-05	0	0	0	0	0	0	0	0	0	0	0	0	0	0	0	0	0	0	0	0	0	0	0	0	0	0	0	0	0	0	0	0	0	0	0	0	0	0	0	0	0	0	0	0	222	1e-05	0	0	0	0	0	0	0	0	0	0	0	0	0	0	0	0	0	0	73	1e-05	0	0	0	0	41	1e-05	0	0	0	0	0	0	0	0	0	0	0	0	0	0	0	0	0	0	0	0	0	0	0	0	0	0	0	0	0	0	0	0	0	0	0	0	0	0	0	0	0	0	0	0	0	0	0	0	0	0	0	0	0	0	0	0	0	0	0	0	0	0	190	0.00041	0	0	0	0	0	0	0	0	0	0	0	0	144	0.00014	0	0	0	0	0	0	0	0	0	0	520	4e-05	266	1e-05	0	0	1188	6e-05	0	0	0	0	66	0	0	0	136	1e-05	103	1e-05	0	0	0	0	0	0	0	0	0	0	219	2e-05	0	0	0	0	0	0	0	0	0	0	0	0	0	0	0	0	0	0	0	0	0	0	0	0	0	0	463	4e-05	0	0	0	0	168	1e-05	0	0	0	0	0	0	0	0	0	0	0	0	0	0	0	0	154	1e-05	287	2e-05	0	0	367	2e-05	0	0	315	2e-05	0	0	0	0	0	0	0	0	0	0	0	0	0	0	0	0	0	0	0	0	0	0	59	2e-05	0	0	0	0	0	0	0	0	71	1e-05	73	1e-05	84	1e-05	350	2e-05	0	0	0	0	0	0	0	0	75	1e-05	0	0	185	1e-05	234	2e-05	400	3e-05	0	0	0	0	0	0	0	0	0	0	0	0	0	0	64	0	225	2e-05	122	1e-05	0	0	0	0	0	0	0	0	0	0	0	0	0	0	0	0	0	0	0	0	556	4e-05	158	1e-05	0	0	0	0	0	0	0	0	0	0	0	0	0	0	0	0	290	3e-05	0	0	0	0	0	0	0	0	238	1e-05	0	0	0	0	0	0	0	0	0	0	0	0	0	0	0	0	0	0	140	1e-05	0	0	0	0	0	0	0	0	87	0	0	0	105	1e-05	0	0	0	0	0	0	0	0	251	2e-05	169	1e-05	0	0	0	0	150	1e-05	0	0	0	0	252	2e-05	117	1e-05	0	0	0	0	0	0	0	0	0	0	0	0	0	0	168	2e-05	0	0	307	2e-05	0	0	198	1e-05	102	1e-05	145	1e-05	0	0	0	0	0	0	0	0	0	0	0	0	0	0	0	0	0	0	0	0	0	0	512	5e-05	539	3e-05	334	2e-05	0	0	0	0	0	0	0	0	0	0	0	0	0	0	0	0	0	0	248	2e-05	0	0	0	0	0	0	0	0	0	0	0	0	0	0	0	0	0	0	0	0	0	0	0	0	0	0	0	0	0	0	0	0	0	0	31	0	0	0	0	0	0	0	0	0	0	0	0	0	0	0	0	0	0	0	0	0	0	0	0	0	0	0	0	0	0	0	0	0	0	0	0	0	0	0	0	0	293	2e-05	0	0	0	0	0	0	0	0	0	0	0	0	0	0	0	0	0	0	0	0	0	0	132	2e-05	0	0	0	0	0	0	0	0	72	1e-05	0	0	0	0	129	2e-05	155	1e-05	0	0	0	0	413	4e-05	0	0	948	8e-05	0	0	0	0	79	1e-05	0	0	0	0	0	0	0	0	0	0	104	1e-05	0	0	0	0	120	1e-05	0	0	0	0	0	0	0	0	0	0	0	0	0	0	0	0	0	0	0	0
Halanaeroarchaeum sulfurireducens	1604004	S	36	5e-05	0	0	0	0	0	0	0	0	0	0	0	0	0	0	0	0	0	0	0	0	0	0	0	0	0	0	0	0	0	0	0	0	0	0	0	0	0	0	0	0	0	0	0	0	0	0	0	0	0	0	0	0	0	0	0	0	0	0	0	0	0	0	0	0	0	0	0	0	0	0	0	0	0	0	0	0	0	0	0	0	0	0	0	0	0	0	0	0	0	0	0	0	0	0	0	0	0	0	0	0	0	0	0	0	0	0	0	0	0	0	0	0	0	0	0	0	0	0	0	0	0	0	0	0	0	0	0	0	0	0	0	0	0	0	0	0	0	0	0	0	0	0	0	0	0	0	0	0	0	0	0	0	0	0	0	0	0	0	0	0	0	0	0	0	0	0	0	0	0	0	0	0	0	0	0	0	0	0	0	0	0	0	0	0	0	0	0	0	0	0	85	0.00015	0	0	0	0	0	0	0	0	0	0	0	0	0	0	0	0	0	0	0	0	0	0	0	0	0	0	0	0	0	0	0	0	0	0	0	0	0	0	0	0	0	0	0	0	0	0	0	0	0	0	0	0	0	0	0	0	0	0	0	0	0	0	0	0	0	0	0	0	0	0	0	0	0	0	0	0	0	0	0	0	0	0	0	0	0	0	0	0	0	0	0	0	0	0	0	0	0	0	0	0	0	0	0	0	0	0	0	0	0	0	0	0	0	0	0	0	0	0	0	0	0	0	0	0	0	0	0	0	0	0	0	0	0	0	0	0	0	0	0	0	0	0	0	0	0	0	0	0	0	0	0	0	197	0.00042	0	0	0	0	0	0	0	0	0	0	0	0	41	4e-05	0	0	0	0	0	0	0	0	0	0	0	0	0	0	0	0	0	0	0	0	0	0	0	0	0	0	0	0	0	0	0	0	0	0	0	0	0	0	0	0	0	0	0	0	0	0	0	0	0	0	0	0	0	0	0	0	0	0	0	0	0	0	0	0	0	0	0	0	0	0	0	0	0	0	0	0	0	0	0	0	0	0	0	0	0	0	0	0	0	0	0	0	0	0	0	0	0	0	0	0	0	0	0	0	0	0	0	0	0	0	0	0	0	0	0	0	0	0	0	0	0	0	0	0	0	0	73	2e-05	0	0	0	0	0	0	0	0	0	0	0	0	0	0	0	0	0	0	0	0	0	0	0	0	0	0	0	0	0	0	0	0	0	0	0	0	0	0	0	0	0	0	0	0	0	0	0	0	0	0	0	0	0	0	0	0	0	0	0	0	0	0	0	0	0	0	0	0	0	0	0	0	0	0	0	0	0	0	0	0	0	0	0	0	0	0	0	0	0	0	0	0	0	0	0	0	0	0	0	0	0	0	0	0	0	0	0	0	0	0	0	0	0	0	0	0	0	0	0	0	0	0	0	0	0	0	0	0	0	0	0	0	0	0	0	0	0	0	0	0	0	0	0	0	0	0	0	0	0	0	0	0	0	0	0	0	0	0	0	0	0	0	0	0	0	0	0	0	0	0	0	0	0	0	0	0	0	0	0	0	0	0	0	0	0	0	0	0	0	0	0	0	0	0	0	0	0	0	0	0	0	0	0	0	0	0	0	0	0	0	0	0	0	0	0	0	0	0	0	0	0	0	0	0	0	0	0	0	0	0	0	0	0	0	0	0	0	0	0	0	0	0	0	0	0	0	0	0	0	0	0	0	0	0	0	0	0	0	0	0	0	0	0	0	0	0	0	0	0	0	0	0	0	0	0	0	0	0	0	0	0	0	0	0	0	0	0	0	0	0	0	0	0	0	0	0	0	0	0	0	0	0	0	0	0	0	0	0	0	0	0	0	0	0	0	0	0	0	0	0	0	0	0	0	0	0	0	0	0	0	0	0	0	0	0	0	0	0	0	0	0	0	0	0	0	0	0	0	0	0	0	0	0	0	0	0	0	0	0	0	0	0	0	0	0	0	0	0	0	0	0	0	0	0	0	0	0	0	0	0	0	0	0	0	0	0	0	0	0	0	0	0	0	0	0	0	0	0	0	0	0	0	0	0	0	0	0	0	0	0	0	0	0	0	0	0
Ralstonia pickettii	329	S	1107	0.00145	0	0	0	0	0	0	0	0	0	0	0	0	0	0	0	0	398	3e-05	346	3e-05	172	1e-05	355	2e-05	0	0	0	0	0	0	0	0	0	0	0	0	0	0	0	0	0	0	0	0	0	0	388	2e-05	0	0	0	0	0	0	0	0	0	0	0	0	0	0	1386	0.00011	0	0	0	0	0	0	0	0	462	3e-05	0	0	368	3e-05	439	2e-05	0	0	0	0	0	0	418	4e-05	0	0	0	0	716	5e-05	0	0	0	0	0	0	0	0	0	0	0	0	0	0	0	0	0	0	0	0	0	0	260	1e-05	0	0	0	0	269	2e-05	0	0	0	0	0	0	0	0	296	2e-05	0	0	232	1e-05	0	0	325	1e-05	328	3e-05	264	2e-05	390	5e-05	204	2e-05	238	3e-05	456	4e-05	357	3e-05	256	2e-05	0	0	0	0	520	4e-05	0	0	0	0	0	0	401	3e-05	425	2e-05	394	4e-05	0	0	0	0	380	2e-05	0	0	380	2e-05	0	0	404	2e-05	17528	0.03192	0	0	0	0	0	0	0	0	0	0	0	0	785	7e-05	418	1e-05	690	6e-05	0	0	0	0	0	0	0	0	371	3e-05	0	0	0	0	0	0	0	0	0	0	0	0	0	0	543	5e-05	388	2e-05	0	0	0	0	0	0	0	0	0	0	0	0	0	0	0	0	0	0	0	0	0	0	0	0	0	0	0	0	0	0	400	2e-05	0	0	0	0	462	4e-05	0	0	0	0	384	5e-05	0	0	0	0	0	0	0	0	0	0	0	0	0	0	741	7e-05	0	0	0	0	650	4e-05	0	0	0	0	348	2e-05	0	0	0	0	1130	7e-05	0	0	12688	0.00098	0	0	217	1e-05	0	0	0	0	0	0	1572	0.00011	0	0	0	0	525	6e-05	300	1e-05	0	0	1635	0.0001	1374	0.00294	3264	0.00025	0	0	0	0	0	0	4273	0.0004	894	7e-05	10395	0.01017	0	0	0	0	2685	0.00023	0	0	700	5e-05	0	0	0	0	1172	9e-05	0	0	711	6e-05	10110	0.00065	1388	9e-05	0	0	969	8e-05	4124	0.00028	0	0	0	0	537	3e-05	0	0	0	0	0	0	525	5e-05	0	0	1193	8e-05	1000	8e-05	1326	0.0001	0	0	533	4e-05	0	0	0	0	0	0	0	0	0	0	0	0	0	0	0	0	0	0	520	4e-05	0	0	0	0	0	0	0	0	0	0	0	0	169	1e-05	0	0	0	0	616	4e-05	0	0	548	4e-05	0	0	0	0	0	0	0	0	0	0	0	0	0	0	0	0	0	0	0	0	345	2e-05	0	0	0	0	888	0.00025	310	2e-05	0	0	0	0	0	0	0	0	480	4e-05	528	5e-05	0	0	0	0	0	0	0	0	0	0	528	6e-05	0	0	721	4e-05	898	7e-05	0	0	0	0	0	0	0	0	0	0	0	0	0	0	0	0	907	5e-05	0	0	0	0	0	0	0	0	0	0	0	0	0	0	0	0	0	0	0	0	0	0	0	0	0	0	0	0	0	0	0	0	0	0	0	0	438	3e-05	0	0	0	0	0	0	0	0	0	0	0	0	0	0	0	0	0	0	0	0	0	0	0	0	0	0	0	0	0	0	0	0	0	0	0	0	0	0	2147	0.00012	0	0	0	0	0	0	0	0	0	0	0	0	0	0	0	0	0	0	0	0	0	0	0	0	0	0	0	0	0	0	0	0	0	0	0	0	0	0	0	0	0	0	0	0	0	0	0	0	0	0	0	0	0	0	0	0	0	0	0	0	0	0	375	4e-05	0	0	0	0	0	0	0	0	0	0	0	0	0	0	0	0	0	0	0	0	0	0	0	0	0	0	0	0	0	0	0	0	0	0	0	0	0	0	0	0	0	0	0	0	0	0	0	0	409	3e-05	0	0	0	0	0	0	0	0	0	0	0	0	0	0	0	0	0	0	0	0	0	0	0	0	0	0	0	0	0	0	0	0	0	0	0	0	460	4e-05	0	0	0	0	0	0	0	0	294	2e-05	0	0	0	0	0	0	0	0	1418	0.0001	1174	5e-05	0	0	570	4e-05	0	0	0	0	0	0	0	0	0	0	0	0	0	0	0	0	0	0	0	0	0	0	0	0	0	0	0	0	0	0	0	0	0	0	371	5e-05	477	6e-05	0	0	0	0	0	0	0	0	541	7e-05	0	0	0	0	0	0	747	4e-05	1392	7e-05	2092	0.00015	684	7e-05	0	0	948	8e-05	0	0	0	0	1440	0.00015	0	0	0	0	614	4e-05	0	0	0	0	0	0	0	0	0	0	1626	9e-05	0	0	0	0	0	0	276	2e-05	0	0	0	0	0	0	0	0	0	0	0	0
Acinetobacter sp. FDAARGOS_560	2420305	S	0	0	0	0	0	0	0	0	0	0	0	0	0	0	0	0	0	0	0	0	0	0	0	0	0	0	0	0	0	0	0	0	0	0	0	0	0	0	0	0	0	0	0	0	0	0	0	0	0	0	0	0	0	0	0	0	0	0	0	0	0	0	0	0	0	0	0	0	0	0	0	0	0	0	0	0	0	0	0	0	0	0	0	0	0	0	0	0	0	0	0	0	0	0	0	0	0	0	0	0	0	0	0	0	0	0	0	0	0	0	0	0	0	0	0	0	0	0	0	0	0	0	0	0	0	0	0	0	0	0	0	0	0	0	0	0	0	0	0	0	0	0	0	0	0	0	0	0	0	0	0	0	0	0	0	0	0	0	0	0	0	0	0	0	0	0	0	0	0	0	0	0	0	0	0	0	0	0	0	0	0	0	0	0	0	0	0	0	0	0	0	0	0	0	0	0	0	0	0	0	0	0	0	0	0	0	0	0	0	0	0	0	0	0	0	0	0	0	0	0	0	0	0	0	0	0	0	0	0	0	0	0	0	0	0	0	0	0	0	0	0	0	0	0	0	0	0	0	0	0	0	0	0	0	0	0	0	0	0	0	0	0	0	0	0	0	0	0	0	0	0	0	0	0	0	0	0	0	0	0	0	0	0	0	0	0	0	0	0	0	0	0	0	0	0	0	0	0	0	0	0	0	0	0	0	0	0	0	0	0	0	0	0	0	0	0	0	0	0	0	0	0	0	0	0	0	0	0	0	0	0	0	0	0	0	0	0	0	0	0	0	0	0	0	0	0	0	0	0	0	0	0	0	0	0	0	0	0	0	0	0	0	0	0	0	0	0	0	0	0	0	0	0	0	0	0	0	0	0	0	0	0	0	0	0	0	0	0	0	0	0	0	0	0	0	0	0	0	0	0	0	0	0	0	0	0	0	0	0	0	0	0	174289	0.01334	0	0	0	0	0	0	0	0	0	0	0	0	0	0	0	0	0	0	0	0	0	0	0	0	0	0	0	0	0	0	0	0	0	0	0	0	0	0	0	0	0	0	0	0	0	0	0	0	0	0	0	0	0	0	0	0	0	0	0	0	0	0	0	0	0	0	0	0	0	0	0	0	0	0	0	0	330600	0.02639	0	0	0	0	0	0	0	0	0	0	0	0	0	0	0	0	0	0	0	0	0	0	0	0	0	0	0	0	0	0	0	0	0	0	0	0	0	0	0	0	0	0	0	0	0	0	0	0	0	0	0	0	0	0	0	0	0	0	0	0	0	0	0	0	0	0	0	0	0	0	0	0	0	0	0	0	0	0	0	0	0	0	0	0	0	0	0	0	0	0	0	0	0	0	0	0	0	0	0	0	0	0	0	0	0	0	0	0	0	0	0	0	0	0	0	0	0	0	0	0	0	0	0	0	0	0	0	0	0	0	0	0	0	0	0	0	0	0	0	0	0	0	0	0	0	0	0	0	0	0	0	0	0	0	0	0	0	0	0	0	0	0	0	0	0	0	0	0	0	0	0	0	0	0	0	0	0	0	0	0	0	0	0	0	0	0	0	0	0	0	0	0	0	0	0	0	0	0	0	0	0	0	0	0	0	0	0	0	0	0	0	0	0	0	0	0	0	0	0	0	0	0	0	0	0	0	0	0	0	0	0	0	0	0	0	0	0	0	0	0	0	0	0	0	0	0	0	0	0	0	0	0	0	0	0	0	0	0	0	0	0	0	0	0	0	0	0	0	0	0	0	0	0	0	0	0	0	0	0	0	0	0	0	0	0	0	0	0	0	0	0	0	0	0	0	0	0	0	0	0	0	0	0	0	0	0	0	0	0	0	0	0	0	0	0	0	0	0	0	0	0	0	0	0	0	0	0	0	0	0	0	0	0	0	0	0	0	0	0	0	0	0	0	0	0	0	0	0	0	0	0	0	0	0	0	0	0	0	0	0	0	0	0	0	0	0	0	0	0	0	0	0	0	0	0	0	0	0	0	0	0	0	0	0	0	0	0	0	0	0	0	0	0	0	0	0	0	0	0	0	0	0	0	0	0	0	0	0	0	0	0	0	0	0
Mycoplasma crocodyli	50052	S	0	0	0	0	0	0	0	0	0	0	0	0	0	0	0	0	0	0	0	0	0	0	0	0	0	0	0	0	0	0	0	0	0	0	0	0	0	0	0	0	0	0	0	0	0	0	0	0	0	0	0	0	0	0	0	0	0	0	0	0	0	0	0	0	0	0	0	0	0	0	0	0	0	0	0	0	0	0	0	0	0	0	0	0	0	0	0	0	0	0	0	0	0	0	0	0	0	0	0	0	0	0	0	0	0	0	0	0	0	0	0	0	0	0	0	0	0	0	0	0	0	0	0	0	0	0	0	0	0	0	0	0	0	0	0	0	0	0	0	0	0	0	0	0	0	0	0	0	0	0	0	0	0	0	0	0	0	0	0	0	0	0	0	0	0	0	0	0	0	0	0	0	0	0	0	0	0	0	0	0	0	0	0	0	0	0	0	0	0	0	0	0	0	0	0	0	0	0	0	0	0	0	0	0	0	0	0	0	0	0	0	0	0	0	0	0	0	0	0	0	0	0	0	0	0	0	0	0	0	0	0	0	0	0	0	0	0	0	0	0	0	0	0	0	0	0	0	0	0	0	0	0	0	0	0	0	0	0	0	0	0	0	0	0	0	0	0	0	0	0	0	0	0	0	0	0	0	0	0	0	0	0	0	0	0	0	0	0	0	0	0	0	0	0	0	0	0	0	0	0	0	0	0	0	0	0	0	0	0	0	0	0	0	0	0	0	0	0	0	0	0	0	0	0	0	0	0	0	0	0	0	0	0	0	0	0	0	0	0	0	0	0	0	0	0	0	0	0	0	0	0	0	0	0	0	0	0	0	0	0	0	0	0	0	10	0	0	0	0	0	0	0	0	0	0	0	0	0	0	0	0	0	0	0	0	0	0	0	0	0	0	0	0	0	0	0	0	0	0	0	0	0	0	0	0	0	0	0	0	0	0	0	0	0	0	0	0	0	0	0	0	0	0	0	0	0	0	0	0	0	0	0	0	0	0	0	0	0	0	0	0	0	0	0	0	0	0	0	0	0	0	0	0	0	0	0	0	0	0	0	0	0	0	0	0	0	0	0	0	0	0	0	0	0	0	0	0	0	0	0	0	0	0	0	0	0	0	0	0	0	0	0	0	0	0	0	0	0	0	0	0	0	0	0	0	0	0	0	0	0	0	0	0	0	0	0	0	0	0	0	0	0	0	0	0	0	0	0	0	0	0	0	0	0	0	0	0	0	0	0	0	0	0	0	0	0	0	0	0	0	0	0	0	0	0	0	0	0	0	0	0	0	0	0	0	0	0	0	0	0	0	0	0	0	0	0	0	0	0	0	0	0	0	0	0	0	0	0	0	0	0	0	0	0	0	0	0	0	0	0	0	0	0	0	0	0	0	0	0	0	0	0	0	0	0	0	0	0	0	0	0	0	0	0	0	0	0	0	0	0	0	0	0	0	0	0	0	0	0	0	0	0	0	0	0	0	0	0	0	0	0	0	0	0	0	0	0	0	0	0	0	0	0	0	0	0	0	0	0	0	0	0	0	0	0	0	0	0	0	0	0	0	0	0	0	0	0	0	0	0	0	0	0	0	0	0	0	0	0	0	0	0	0	0	0	0	0	0	0	0	0	0	0	0	0	0	0	0	0	0	0	0	0	0	0	0	0	0	0	0	0	0	0	0	0	0	0	0	0	0	0	0	0	0	0	0	0	0	0	0	0	0	0	0	0	0	0	0	0	0	0	0	0	0	0	0	0	0	0	0	0	0	0	0	0	0	0	0	0	0	0	0	0	0	0	0	0	0	0	0	0	0	0	0	0	0	0	0	0	0	0	0	0	0	0	0	0	0	0	0	0	0	0	0	0	0	0	0	0	0	0	0	0	0	0	0	0	0	0	0	0	0	0	0	0	0	0	0	0	0	0	0	0	0	0	0	0	0	0	0	0	0	0	0	0	0	0	0	0	0	0	0	0	0	0	0	0	0	0	0	0	0	0	0	0	0	0	0	0	0	0	0	0	0	0	0	0	0	0	0	0	0	0	0	0	0	0	0	0	0	0	0	0	0	0	0
Pelobacter propionicus	29543	S	262	0.00034	0	0	474	4e-05	49901	0.00302	8644	0.0006	1399	0.0001	548	4e-05	4680	0.00038	7008	0.00052	134227	0.00904	296420	0.02229	30984	0.00172	34937	0.00202	30837	0.00204	7948	0.00048	11414	0.00086	21613	0.00181	2791	0.00027	27422	0.00205	39873	0.00311	3632	0.00032	3354	0.00018	13673	0.0012	20498	0.00143	128759	0.00788	176839	0.01282	24875	0.00166	44545	0.00279	115272	0.0079	1353	0.00011	2909	0.00021	4037	0.00031	661	5e-05	7551	0.00072	4384	0.00039	3296	0.00026	5413	0.0004	9579	0.00053	58846	0.003	105796	0.00787	289279	0.01332	5276	0.00052	30712	0.00285	56424	0.00388	1229	0.00012	7242	0.00067	3191	0.00022	28992	0.00203	2648	0.00018	4668	0.00034	5049	0.0004	17575	0.00117	19029	0.00138	116005	0.00864	139798	0.00829	7749	0.00064	28567	0.00204	17005	0.00128	33491	0.00274	167109	0.00811	97776	0.00713	0	0	16482	0.00099	8685	0.0006	8765	0.00058	11616	0.00095	29561	0.0009	12553	0.00072	15304	0.0008	10845	0.00068	8605	0.00058	15842	0.00073	5380	0.00047	5021	0.0004	2263	0.00029	6173	0.00052	3196	0.00038	6046	0.00051	9576	0.0007	9334	0.00069	5486	0.00063	12707	0.00075	7110	0.0005	8438	0.00068	8818	0.00083	9200	0.00062	10904	0.00076	13356	0.00069	6886	0.00071	21169	0.00147	23050	0.00131	9761	0.00063	17160	0.00115	10863	0.00065	15443	0.00092	8284	0.00051	77	0.00014	20489	0.00107	67635	0.00472	21779	0.00131	12705	0.00138	26759	0.00175	28753	0.00191	6237	0.00054	46695	0.00162	92830	0.00795	15885	0.001	53001	0.00415	6151	0.00058	10125	0.0009	14763	0.001	38153	0.00246	4343	0.00032	197859	0.01843	7595	0.00056	255888	0.02013	24738	0.00199	4503	0.00052	54195	0.00486	23628	0.00137	10780	0.00089	163482	0.01417	29925	0.00116	24780	0.00187	16514	0.00108	13636	0.00114	9969	0.00074	6915	0.00058	11156	0.00058	9259	0.00047	85295	0.00563	32506	0.00175	2024	0.00015	905	7e-05	2930	0.00018	6478	0.00026	152248	0.01071	17983	0.00118	942	8e-05	56200	0.01545	1476	0.00013	45855	0.00612	3291	0.00039	159341	0.00925	143033	0.00865	208336	0.01067	11641	0.00058	64047	0.0048	10652	0.00093	14313	0.0013	12526	0.00097	1283	0.0001	21056	0.00119	20460	0.00233	109014	0.00561	129588	0.00745	1810	0.00013	4024	0.00029	980	6e-05	6652	0.00049	1213	9e-05	2301	0.00018	3829	0.00019	18468	0.0014	4243	0.00019	37038	0.00187	3732	0.00027	5564	0.00029	0	0	1950	0.00021	3414	0.00016	8955	0.00071	10976	0.0007	0	0	4986	0.00038	3211	0.0002	2202	0.00018	4056	0.00026	25790	0.00244	1002	8e-05	0	0	1165	0.00011	2176	0.00014	750	6e-05	25602	0.00169	42476	0.00274	27938	0.00205	10627	0.00055	437	3e-05	194	1e-05	0	0	533	3e-05	6206	0.00041	3954	0.00032	15472	0.00125	4015	0.00028	120776	0.00965	313051	0.01643	8447	0.00049	142957	0.01094	9834	0.00116	950	7e-05	1220	0.00012	8762	0.0009	8774	0.00059	8442	0.00065	3290	0.00025	1869	0.00016	195383	0.01424	106076	0.00826	7350	0.0008	45205	0.00382	4622	0.00029	20925	0.00139	1300	7e-05	1651	0.00013	7255	0.00046	0	0	5293	0.00037	11496	0.00108	6781	0.00049	10634	0.00071	143357	0.00896	8004	0.00105	47285	0.00303	3330	0.00019	9678	0.00052	8150	0.00048	660	4e-05	5475	0.00038	3958	0.00025	9820	0.00072	3028	0.00022	3286	0.00033	3158	0.00038	99537	0.00991	112280	0.00774	1776	0.00012	85362	0.00656	54110	0.00259	5087	0.00044	22352	0.00146	10548	0.00111	4198	0.00035	19183	0.00545	4537	0.00036	11508	0.00082	2870	0.00036	71539	0.00518	6786	0.00063	24730	0.002	2999	0.00026	8910	0.00058	13647	0.00087	3228	0.00027	4788	0.00044	5384	0.00042	1294	0.00014	133292	0.00904	4446	0.00022	2087	0.00017	14348	0.00097	144239	0.01009	2529	0.00036	14896	0.00114	11968	0.0012	19124	0.00128	9840	0.00063	1958	0.00012	2926	0.00017	9150	0.00068	14784	0.00085	11777	0.00099	169955	0.01335	145539	0.01	10159	0.00064	118184	0.00774	5884	0.00075	11643	0.00112	18308	0.00134	491	4e-05	28976	0.00206	18331	0.00129	1272	0.0001	2747	0.00018	8258	0.00062	6812	0.00048	99740	0.00804	107962	0.00747	12987	0.0009	87343	0.00604	23212	0.00161	18213	0.00165	8210	0.0006	2849	0.0002	1851	0.00016	9448	0.00063	7477	0.00046	13152	0.00089	30278	0.00191	16187	0.00122	117948	0.00963	173042	0.01046	17930	0.00161	25810	0.00187	2898	0.00023	10327	0.0008	14659	0.00101	596	3e-05	37072	0.00412	13163	0.00082	3601	0.00034	3313	0.00017	12162	0.00071	23650	0.00191	142097	0.00701	215914	0.00772	17251	0.0012	16668	0.00126	48782	0.00338	6154	0.0004	165844	0.00828	770	5e-05	5050	0.00039	25202	0.00187	811	9e-05	8115	0.0007	15403	0.0009	9589	0.00069	67717	0.00538	114750	0.00712	42555	0.00157	138254	0.01094	18733	0.0019	29203	0.00205	10187	0.00093	5071	0.0004	606	3e-05	7376	0.00067	1352	0.0001	1639	0.00018	640	5e-05	16977	0.00097	17708	0.00094	136621	0.00933	135647	0.01147	20429	0.00135	36245	0.0028	25538	0.00189	78152	0.00585	4750	0.00037	2450	0.00021	529	4e-05	16791	0.00165	1767	0.00011	3140	0.00022	16493	0.00102	25652	0.00095	139658	0.00857	98898	0.00775	15090	0.00121	76139	0.00736	33193	0.00209	12316	0.001	4971	0.00039	6228	0.0004	0	0	47931	0.00332	123889	0.00821	127298	0.00746	363914	0.02337	173308	0.00984	171700	0.01416	142358	0.01073	257150	0.01588	108200	0.00575	209306	0.01174	23158	0.00139	14991	0.00094	15120	0.00061	8144	0.00056	258794	0.0196	6369	0.00037	73311	0.00617	84073	0.00702	402780	0.02311	10252	0.00058	588692	0.04892	165717	0.00954	265612	0.01775	278344	0.01935	159276	0.01189	162726	0.01189	1375	0.0001	563	4e-05	4879	0.00022	2274	0.00019	5663	0.00043	67563	0.00488	135446	0.00912	16844	0.00106	27600	0.00172	34174	0.00225	240000	0.01892	121940	0.00748	12232	0.00074	9999	0.00054	14805	0.00089	28420	0.00177	14195	0.00114	373832	0.0217	449273	0.02645	167542	0.01198	10500	0.00073	416602	0.02367	2896	0.00036	1369	0.00017	28711	0.0016	6142	0.00034	369	5e-05	2516	0.00018	11060	0.0015	2193	0.00014	35463	0.00222	2650	0.00035	7860	0.00043	33155	0.00176	65070	0.00461	14235	0.00146	10969	0.00057	14586	0.00123	85190	0.0059	20456	0.00098	3825	0.00039	11898	0.00088	35809	0.00186	7278	0.00048	45364	0.00348	13951	0.00085	41132	0.00291	24746	0.00181	13291	0.0008	8935	0.00048	29130	0.00199	35948	0.00288	20374	0.00143	20711	0.00136	17572	0.0011	24157	0.00211	2542	0.00041	215413	0.01252	5979	0.00096	10577	0.00086
Xanthomonas sacchari	56458	S	0	0	0	0	0	0	0	0	0	0	0	0	0	0	0	0	0	0	0	0	0	0	0	0	0	0	0	0	0	0	0	0	0	0	0	0	0	0	0	0	0	0	0	0	0	0	0	0	0	0	0	0	0	0	0	0	0	0	0	0	0	0	0	0	0	0	0	0	0	0	0	0	0	0	0	0	0	0	0	0	0	0	0	0	0	0	0	0	0	0	0	0	0	0	0	0	0	0	0	0	0	0	0	0	0	0	0	0	0	0	0	0	0	0	0	0	0	0	0	0	0	0	0	0	0	0	0	0	0	0	0	0	0	0	0	0	0	0	0	0	0	0	0	0	0	0	0	0	0	0	0	0	0	0	0	0	0	0	0	0	0	0	0	0	0	0	0	0	0	0	0	0	0	0	0	0	0	0	0	0	0	0	0	0	0	0	0	0	0	0	0	0	0	0	0	0	0	0	0	0	0	0	0	0	0	0	0	0	0	0	0	0	0	0	0	0	0	0	0	0	0	0	0	0	0	0	0	0	0	0	0	0	0	0	0	0	0	0	0	0	0	0	0	0	0	0	0	0	0	0	0	0	0	0	0	0	0	0	0	0	0	0	0	0	0	0	0	0	0	0	0	0	0	0	0	0	0	0	0	0	0	0	0	0	0	0	0	0	0	0	0	0	0	0	0	0	0	0	0	0	0	0	0	0	0	0	0	0	0	0	0	0	0	0	0	0	0	0	0	0	0	0	0	0	0	0	0	0	0	0	0	0	0	0	0	0	0	0	0	0	0	0	0	0	0	0	0	0	0	0	0	0	0	0	0	0	0	0	0	0	0	0	0	0	0	0	0	0	0	0	0	0	0	0	0	0	0	0	0	0	0	0	0	0	0	0	0	0	0	0	0	0	0	0	0	0	0	0	0	0	0	0	0	0	0	0	0	0	0	0	0	0	0	0	0	0	0	0	0	0	0	0	0	0	0	0	0	0	0	0	0	0	0	0	0	0	0	0	0	0	0	0	0	0	0	0	0	0	0	0	0	0	0	0	0	0	0	0	0	0	0	0	0	0	0	0	0	0	0	0	0	0	0	0	0	0	0	0	0	0	0	0	0	0	0	0	0	0	0	0	0	0	0	0	0	0	0	0	0	0	0	0	0	0	0	0	0	0	0	0	0	0	0	0	0	0	0	0	0	0	0	0	0	0	0	0	0	0	0	0	0	0	0	0	0	0	0	0	0	0	0	0	0	0	0	0	0	0	0	0	0	0	0	0	0	0	0	0	0	0	0	0	0	0	0	0	0	0	0	0	0	0	0	0	0	0	0	0	0	0	0	0	0	0	0	0	0	0	0	0	0	0	0	0	0	0	0	0	0	0	0	0	0	0	0	0	0	0	0	0	0	0	0	0	0	0	0	0	0	0	0	0	0	0	0	0	0	0	0	0	0	0	0	0	0	0	0	0	0	0	0	0	0	0	0	0	0	0	0	0	0	0	0	0	0	0	0	0	0	0	0	0	0	0	0	0	0	0	0	0	0	0	0	0	0	0	0	0	0	0	0	0	0	0	0	0	0	0	0	0	0	0	0	0	0	0	0	0	0	0	0	0	0	0	0	0	0	0	0	0	0	0	0	0	0	0	0	0	0	0	0	0	0	0	0	0	0	0	0	0	0	0	0	0	0	0	0	0	0	0	0	0	0	0	0	0	0	0	0	0	0	0	0	0	0	0	0	0	0	0	0	0	0	0	0	0	0	0	0	0	0	0	0	0	0	0	0	0	0	0	0	0	0	0	0	0	0	0	0	0	0	0	0	0	0	0	0	0	0	0	0	0	0	0	0	0	0	0	0	0	0	0	0	0	0	0	0	0	0	0	0	0	0	0	0	0	0	0	0	0	0	0	0	0	0	0	0	0	0	0	0	0	0	0	0	0	0	0	0	0	0	0	0	0	0	0	0	0	0	0	0	0	0	0	0	0	120	1e-05	0	0	0	0	0	0	0	0	0	0	0	0	0	0	0	0	0	0	0	0	0	0	0	0	0	0	0	0	0	0	0	0	0	0	0	0	0	0
Novosphingobium resinovorum	158500	S	0	0	0	0	0	0	0	0	747	5e-05	355	3e-05	0	0	0	0	0	0	0	0	0	0	0	0	0	0	0	0	0	0	0	0	0	0	0	0	0	0	0	0	0	0	0	0	0	0	0	0	0	0	0	0	0	0	0	0	0	0	0	0	0	0	0	0	0	0	0	0	0	0	0	0	1136	8e-05	0	0	0	0	0	0	0	0	0	0	0	0	0	0	0	0	0	0	0	0	0	0	0	0	1688	0.00012	0	0	0	0	0	0	0	0	0	0	0	0	0	0	0	0	0	0	0	0	0	0	0	0	0	0	0	0	0	0	0	0	987	3e-05	0	0	0	0	0	0	0	0	0	0	0	0	0	0	0	0	0	0	0	0	0	0	0	0	0	0	0	0	0	0	0	0	0	0	0	0	0	0	0	0	0	0	0	0	0	0	0	0	0	0	687	5e-05	0	0	0	0	0	0	135	0.00025	0	0	0	0	0	0	0	0	0	0	0	0	664	6e-05	0	0	0	0	0	0	0	0	0	0	0	0	0	0	0	0	0	0	8129	0.00076	0	0	0	0	0	0	0	0	1471	0.00013	0	0	0	0	1900	0.00016	0	0	0	0	0	0	0	0	0	0	0	0	0	0	0	0	0	0	0	0	0	0	0	0	0	0	0	0	0	0	7661	0.0005	0	0	0	0	0	0	2442	0.00033	0	0	1175	7e-05	0	0	0	0	0	0	0	0	0	0	2641	0.00024	0	0	0	0	0	0	0	0	0	0	0	0	0	0	0	0	0	0	0	0	0	0	0	0	0	0	0	0	0	0	0	0	0	0	0	0	0	0	0	0	0	0	0	0	0	0	559	0.0012	0	0	0	0	0	0	0	0	8522	0.00081	0	0	0	0	0	0	0	0	0	0	0	0	1087	7e-05	0	0	5568	0.00029	8930	0.00067	484	3e-05	0	0	0	0	0	0	0	0	0	0	0	0	0	0	0	0	0	0	0	0	0	0	4071	0.00029	0	0	1609	0.00017	0	0	0	0	0	0	0	0	0	0	0	0	0	0	0	0	0	0	731	5e-05	0	0	1711	0.00014	2496	0.00016	0	0	0	0	0	0	0	0	0	0	0	0	0	0	0	0	0	0	0	0	0	0	0	0	0	0	0	0	0	0	0	0	0	0	0	0	0	0	0	0	0	0	0	0	0	0	0	0	0	0	0	0	0	0	454	0.00013	0	0	0	0	0	0	0	0	0	0	0	0	0	0	0	0	0	0	0	0	0	0	0	0	0	0	0	0	0	0	0	0	0	0	0	0	0	0	0	0	2763	0.00028	0	0	3017	0.00019	0	0	0	0	0	0	0	0	0	0	0	0	0	0	0	0	0	0	0	0	0	0	0	0	0	0	0	0	0	0	0	0	0	0	0	0	0	0	0	0	0	0	0	0	0	0	0	0	0	0	0	0	0	0	0	0	0	0	0	0	0	0	0	0	0	0	0	0	0	0	0	0	0	0	0	0	0	0	656	5e-05	0	0	0	0	0	0	0	0	0	0	0	0	0	0	0	0	0	0	0	0	0	0	0	0	0	0	0	0	0	0	0	0	0	0	0	0	0	0	0	0	0	0	0	0	0	0	0	0	0	0	491	5e-05	0	0	0	0	0	0	0	0	0	0	0	0	0	0	0	0	0	0	0	0	0	0	0	0	0	0	0	0	0	0	0	0	0	0	0	0	0	0	0	0	0	0	0	0	0	0	0	0	0	0	0	0	0	0	0	0	812	5e-05	0	0	0	0	0	0	0	0	0	0	0	0	0	0	0	0	0	0	0	0	0	0	0	0	0	0	0	0	2021	0.00012	0	0	0	0	0	0	0	0	0	0	1021	9e-05	0	0	1962	0.00011	0	0	0	0	0	0	1474	0.0001	0	0	0	0	0	0	0	0	0	0	0	0	0	0	0	0	0	0	1863	0.00013	0	0	0	0	1639	0.00011	0	0	933	6e-05	0	0	0	0	0	0	0	0	0	0	0	0	0	0	0	0	0	0	0	0	345	4e-05	603	8e-05	0	0	0	0	0	0	0	0	0	0	0	0	0	0	0	0	1112	6e-05	2717	0.00014	0	0	0	0	0	0	0	0	0	0	0	0	3552	0.00036	0	0	648	3e-05	562	4e-05	1251	0.0001	0	0	543	4e-05	0	0	0	0	0	0	0	0	0	0	0	0	0	0	0	0	0	0	0	0	0	0	0	0	0	0
Actinobacillus equuli	718	S	0	0	0	0	0	0	0	0	0	0	0	0	0	0	0	0	0	0	0	0	0	0	0	0	0	0	0	0	0	0	0	0	0	0	0	0	0	0	0	0	0	0	0	0	0	0	0	0	131	1e-05	0	0	0	0	0	0	0	0	0	0	0	0	0	0	0	0	0	0	0	0	0	0	0	0	0	0	0	0	0	0	123	1e-05	0	0	0	0	0	0	0	0	0	0	0	0	0	0	0	0	0	0	0	0	0	0	0	0	0	0	0	0	0	0	0	0	0	0	0	0	193	1e-05	0	0	0	0	0	0	0	0	0	0	0	0	0	0	0	0	0	0	0	0	0	0	0	0	0	0	0	0	0	0	0	0	0	0	0	0	0	0	0	0	0	0	0	0	0	0	0	0	0	0	0	0	0	0	0	0	0	0	0	0	0	0	0	0	0	0	0	0	0	0	0	0	0	0	0	0	0	0	0	0	0	0	0	0	0	0	0	0	0	0	0	0	0	0	0	0	0	0	0	0	0	0	0	0	0	0	0	0	0	0	0	0	0	0	0	0	0	0	0	0	0	0	0	0	0	0	0	0	0	0	0	0	0	0	0	0	0	0	0	0	0	0	0	0	0	0	0	0	0	0	0	0	0	0	0	0	0	0	0	0	0	0	0	0	0	0	0	0	0	0	0	0	0	0	0	0	0	0	0	0	0	0	0	0	0	0	0	0	289	1e-05	0	0	0	0	0	0	0	0	0	0	0	0	0	0	0	0	0	0	0	0	0	0	0	0	0	0	0	0	0	0	0	0	0	0	0	0	0	0	0	0	0	0	0	0	0	0	0	0	0	0	0	0	0	0	0	0	0	0	0	0	0	0	0	0	0	0	0	0	0	0	0	0	0	0	0	0	0	0	0	0	0	0	0	0	0	0	0	0	0	0	0	0	0	0	0	0	0	0	0	0	0	0	0	0	0	0	0	0	0	0	0	0	0	0	0	0	0	0	0	0	0	0	0	0	0	0	0	0	0	0	0	0	0	0	0	0	0	0	0	0	0	0	0	0	0	0	0	0	0	0	0	0	0	0	0	0	0	0	0	0	0	0	0	0	0	0	0	0	0	0	0	0	0	0	0	0	0	0	0	0	0	0	0	0	0	0	0	0	0	0	0	0	0	0	0	0	0	0	0	0	0	0	0	0	0	0	0	0	0	0	0	0	0	0	0	0	0	0	0	0	0	0	0	0	0	0	0	0	0	0	0	0	0	0	0	0	0	0	0	0	0	0	0	0	0	0	0	0	0	0	0	0	0	0	0	0	0	0	0	0	0	0	0	0	0	0	0	0	0	0	0	0	0	0	0	0	0	0	0	0	0	0	0	0	0	0	0	0	0	0	0	0	0	0	0	0	0	0	0	0	0	0	0	0	0	0	0	0	0	0	0	0	0	0	0	0	0	0	0	0	0	0	0	0	0	0	0	0	0	0	0	0	0	0	0	0	0	0	0	0	0	0	0	0	0	0	0	0	0	0	136	1e-05	0	0	0	0	0	0	0	0	0	0	0	0	0	0	0	0	0	0	0	0	0	0	0	0	0	0	117	1e-05	0	0	0	0	0	0	0	0	0	0	0	0	0	0	0	0	0	0	0	0	0	0	0	0	0	0	122	1e-05	0	0	0	0	0	0	0	0	0	0	0	0	0	0	0	0	0	0	0	0	304	2e-05	0	0	0	0	0	0	0	0	272	2e-05	294	2e-05	222	1e-05	0	0	0	0	0	0	0	0	0	0	0	0	0	0	0	0	0	0	0	0	0	0	0	0	0	0	0	0	257	2e-05	0	0	0	0	0	0	0	0	0	0	0	0	0	0	0	0	0	0	0	0	0	0	0	0	0	0	0	0	0	0	0	0	0	0	0	0	0	0	0	0	0	0	0	0	0	0	0	0	0	0	0	0	0	0	0	0	0	0	0	0	0	0	0	0	0	0	0	0	0	0	0	0	0	0	0	0	0	0	0	0	0	0	0	0	0	0	0	0	0	0	0	0	0	0	0	0	0	0	0	0	0	0	0	0	0	0	0	0	0	0	0	0	0	0	0	0	0	0	0	0	0	0
Formosa sediminum	2594004	S	0	0	0	0	0	0	0	0	0	0	0	0	0	0	0	0	0	0	0	0	0	0	0	0	35	0	0	0	0	0	0	0	0	0	0	0	0	0	38	0	0	0	0	0	0	0	0	0	0	0	0	0	0	0	0	0	0	0	0	0	0	0	0	0	0	0	0	0	298	3e-05	0	0	0	0	0	0	0	0	0	0	0	0	0	0	0	0	0	0	200	2e-05	0	0	0	0	0	0	0	0	0	0	0	0	0	0	0	0	0	0	0	0	0	0	0	0	0	0	0	0	0	0	0	0	0	0	0	0	0	0	0	0	0	0	0	0	0	0	0	0	0	0	0	0	0	0	0	0	0	0	0	0	0	0	0	0	0	0	0	0	0	0	0	0	0	0	0	0	0	0	0	0	0	0	0	0	0	0	0	0	0	0	0	0	0	0	0	0	0	0	0	0	0	0	0	0	0	0	0	0	0	0	0	0	0	0	0	0	0	0	0	0	0	0	0	0	0	0	0	0	0	0	0	0	0	0	0	0	0	0	0	0	0	0	0	0	0	0	0	0	0	0	0	0	0	0	0	0	0	0	0	0	0	0	0	0	0	0	0	0	0	0	0	0	0	0	0	0	0	0	0	0	0	0	0	0	0	0	0	0	0	0	0	0	0	0	0	0	0	0	0	0	0	0	0	0	0	0	0	0	0	0	0	0	0	0	0	0	0	0	0	0	0	0	0	0	0	0	0	0	0	0	0	0	0	0	0	0	0	0	0	0	0	0	0	0	0	0	0	0	0	0	0	0	0	0	0	0	0	0	0	0	0	0	0	0	0	0	0	0	0	0	0	0	0	0	0	0	0	0	0	0	0	0	0	0	0	0	0	0	0	0	0	0	0	0	0	0	0	0	0	0	0	0	0	0	0	0	0	0	0	0	0	0	0	0	0	0	0	0	0	0	0	0	0	0	0	0	0	0	0	0	0	0	0	0	0	0	0	0	0	0	0	0	0	0	0	0	0	0	0	0	0	0	0	0	0	0	0	0	0	0	0	0	0	0	0	0	0	0	0	0	0	0	0	0	0	0	0	0	0	0	0	0	0	0	0	0	0	0	0	0	0	0	0	0	0	0	0	0	0	0	0	0	0	0	0	0	0	0	0	0	0	0	0	0	0	0	58	0	0	0	0	0	0	0	0	0	0	0	65	0	57	0	0	0	0	0	0	0	0	0	0	0	0	0	0	0	0	0	40	0	0	0	0	0	0	0	0	0	0	0	0	0	0	0	0	0	0	0	0	0	0	0	0	0	0	0	0	0	0	0	0	0	0	0	0	0	0	0	0	0	0	0	0	0	0	0	0	0	0	0	0	0	0	0	0	0	0	0	0	0	0	0	0	0	0	0	0	0	0	0	0	0	0	0	0	0	0	0	0	0	0	0	0	0	0	0	0	0	0	0	0	0	0	0	0	0	0	0	0	0	0	0	0	0	0	0	0	0	0	0	0	0	0	0	0	0	0	0	0	0	0	0	0	0	0	0	0	0	0	0	0	0	0	0	0	0	0	0	0	0	0	0	0	0	0	0	0	0	0	0	0	0	0	0	0	0	0	0	0	0	0	0	0	0	0	0	70	1e-05	0	0	0	0	0	0	0	0	0	0	0	0	0	0	0	0	0	0	0	0	0	0	0	0	0	0	0	0	0	0	0	0	0	0	0	0	0	0	0	0	0	0	0	0	0	0	0	0	0	0	0	0	0	0	0	0	0	0	0	0	0	0	0	0	0	0	0	0	0	0	0	0	0	0	0	0	0	0	0	0	0	0	0	0	0	0	0	0	0	0	0	0	0	0	0	0	0	0	0	0	0	0	0	0	0	0	0	0	0	0	0	0	0	0	0	0	0	0	0	0	0	0	0	0	0	0	0	0	0	0	0	0	0	0	0	0	0	0	0	0	0	0	0	0	0	0	0	0	0	0	0	0	0	0	0	0	0	0	0	0	0	0	0	0	0	0	0	0	0	0	0	0	0	0	0	0	0	0	0	0	0	0	0	0	0	0	0	0	0	0	0	0	0	0	0	0	0	0
Paracoccus sp. 2251	2560053	S	0	0	0	0	0	0	0	0	0	0	0	0	0	0	0	0	0	0	0	0	0	0	0	0	0	0	0	0	140	1e-05	0	0	0	0	0	0	0	0	0	0	0	0	0	0	0	0	0	0	0	0	0	0	0	0	0	0	0	0	0	0	0	0	0	0	0	0	0	0	0	0	0	0	0	0	0	0	0	0	0	0	0	0	0	0	0	0	0	0	381	4e-05	0	0	0	0	0	0	0	0	0	0	0	0	0	0	0	0	0	0	0	0	0	0	0	0	0	0	0	0	0	0	0	0	0	0	0	0	0	0	0	0	0	0	0	0	0	0	0	0	0	0	0	0	0	0	0	0	0	0	0	0	0	0	0	0	0	0	0	0	0	0	0	0	0	0	0	0	0	0	0	0	0	0	0	0	0	0	0	0	0	0	0	0	0	0	0	0	0	0	0	0	0	0	0	0	0	0	0	0	0	0	0	0	0	0	0	0	0	0	0	0	0	0	0	0	0	0	0	0	0	0	0	0	0	0	0	0	0	0	0	0	0	0	0	0	0	0	0	0	0	0	0	0	0	0	0	0	0	0	0	0	0	0	0	0	0	0	0	0	0	0	0	0	0	0	0	0	0	0	0	0	0	0	0	0	0	0	0	0	0	0	0	0	0	0	0	0	0	0	0	0	0	0	0	0	0	0	0	0	0	0	0	0	0	0	0	0	0	0	0	0	0	0	0	0	0	0	202	1e-05	0	0	0	0	0	0	0	0	0	0	368	2e-05	0	0	0	0	0	0	0	0	0	0	0	0	0	0	0	0	40	9e-05	0	0	0	0	0	0	0	0	0	0	0	0	0	0	0	0	0	0	0	0	0	0	0	0	0	0	0	0	0	0	0	0	0	0	0	0	0	0	0	0	0	0	0	0	0	0	0	0	0	0	0	0	0	0	0	0	0	0	0	0	0	0	0	0	0	0	0	0	0	0	0	0	0	0	0	0	0	0	0	0	0	0	0	0	0	0	0	0	0	0	0	0	0	0	0	0	0	0	0	0	0	0	0	0	0	0	0	0	0	0	0	0	0	0	0	0	0	0	0	0	0	0	0	0	0	0	0	0	0	0	0	0	0	0	0	0	0	0	0	0	0	0	0	0	0	0	0	0	0	0	0	0	0	0	0	0	0	0	0	0	0	0	0	0	0	0	0	0	0	0	0	0	0	0	0	0	0	0	0	0	0	0	0	0	0	0	0	0	0	0	0	0	0	0	71	0	0	0	0	0	0	0	0	0	0	0	0	0	0	0	0	0	0	0	0	0	0	0	0	0	0	0	0	0	0	0	0	0	0	0	0	0	0	0	122	1e-05	0	0	0	0	0	0	0	0	0	0	0	0	0	0	0	0	0	0	0	0	0	0	0	0	0	0	0	0	0	0	0	0	0	0	0	0	0	0	0	0	0	0	0	0	0	0	0	0	0	0	0	0	0	0	0	0	0	0	0	0	0	0	0	0	0	0	0	0	0	0	0	0	0	0	0	0	0	0	0	0	0	0	0	0	0	0	0	0	0	0	0	0	0	0	0	0	0	0	0	0	0	0	0	0	0	0	0	0	0	0	0	0	0	0	0	0	0	0	0	0	0	0	0	0	0	0	0	0	0	0	0	0	0	0	0	0	0	0	0	0	0	0	0	0	0	0	0	0	0	0	0	0	0	0	0	0	0	0	0	0	0	0	0	0	0	0	0	0	0	0	0	0	0	0	0	0	0	0	0	0	0	0	0	0	0	0	0	0	0	0	0	0	0	0	0	0	0	0	0	0	0	0	0	0	0	0	0	0	0	0	0	0	0	0	0	0	0	0	0	0	0	0	0	0	0	0	0	0	0	0	0	0	0	0	0	0	0	0	0	0	0	0	328	2e-05	0	0	0	0	0	0	0	0	0	0	0	0	0	0	0	0	0	0	0	0	0	0	0	0	0	0	0	0	0	0	0	0	0	0	0	0	0	0	0	0	0	0	0	0	0	0	0	0	0	0	0	0	0	0	0	0	0	0	0	0	0	0	0	0	0	0	54	0	0	0	0	0	0	0	0	0	0	0
Anseongella ginsenosidimutans	496056	S	0	0	0	0	0	0	22	0	0	0	0	0	0	0	16	0	30	0	224	2e-05	125	1e-05	72	0	30	0	20	0	29	0	0	0	0	0	21	0	0	0	0	0	0	0	20	0	40	0	21	0	272	2e-05	229	2e-05	0	0	0	0	36	0	48	0	31	0	0	0	0	0	0	0	0	0	52	0	44	0	21	0	67	0	386	3e-05	872	4e-05	0	0	0	0	0	0	0	0	0	0	39	0	44	0	55	0	0	0	43	0	39	0	24	0	367	3e-05	288	2e-05	0	0	47	0	29	0	0	0	165	1e-05	354	3e-05	0	0	27	0	0	0	0	0	0	0	28	0	0	0	0	0	0	0	0	0	0	0	0	0	0	0	0	0	0	0	0	0	0	0	0	0	0	0	0	0	0	0	0	0	0	0	0	0	0	0	0	0	33	0	23	0	21	0	29	0	21	0	51	0	24	0	26	0	26	0	0	0	34	0	26	0	31	0	34	0	0	0	22	0	285	2e-05	54	0	0	0	0	0	0	0	0	0	0	0	16	0	83	1e-05	0	0	0	0	0	0	0	0	0	0	0	0	44	0	59	0	0	0	29	0	36	0	0	0	0	0	0	0	0	0	0	0	15	0	15	0	0	0	0	0	0	0	0	0	0	0	20	0	0	0	0	0	33	0	0	0	0	0	73	1e-05	108	1e-05	0	0	31	0	150	1e-05	0	0	0	0	41	0	20	0	0	0	0	0	0	0	0	0	32	0	170	1e-05	23	0	0	0	0	0	135	1e-05	0	0	24	0	0	0	0	0	131	1e-05	106	1e-05	0	0	21	0	0	0	0	0	36	0	0	0	25	0	0	0	0	0	0	0	18	0	0	0	30	0	53	0	0	0	0	0	45	0	13	0	0	0	0	0	0	0	0	0	0	0	101	1e-05	24	0	0	0	0	0	0	0	0	0	24	0	93	1e-05	173	1e-05	41	0	0	0	0	0	18	0	0	0	15	0	41	0	81	1e-05	118	1e-05	0	0	0	0	48	0	0	0	0	0	62	0	0	0	21	0	0	0	0	0	0	0	267	2e-05	104	1e-05	0	0	23	0	113	1e-05	0	0	22	0	21	0	0	0	329	2e-05	0	0	131	1e-05	0	0	0	0	71	1e-05	0	0	0	0	0	0	153	1e-05	0	0	110	1e-05	0	0	280	2e-05	26	0	0	0	0	0	0	0	17	0	0	0	0	0	0	0	0	0	132	1e-05	0	0	104	1e-05	0	0	23	0	81	1e-05	0	0	22	0	38	0	0	0	0	0	21	0	35	0	0	0	0	0	0	0	0	0	0	0	0	0	516	3e-05	0	0	0	0	0	0	0	0	295	2e-05	0	0	0	0	0	0	25	0	0	0	0	0	0	0	0	0	0	0	0	0	0	0	0	0	42	0	87	1e-05	0	0	0	0	0	0	0	0	0	0	0	0	0	0	0	0	24	0	0	0	0	0	0	0	0	0	95	1e-05	0	0	0	0	0	0	0	0	48	0	0	0	34	0	0	0	36	0	0	0	0	0	33	0	54	0	227	1e-05	0	0	0	0	0	0	122	1e-05	66	0	0	0	0	0	0	0	0	0	23	0	0	0	26	0	150	1e-05	81	1e-05	39	0	0	0	0	0	102	1e-05	0	0	0	0	0	0	0	0	0	0	0	0	0	0	34	0	20	0	0	0	74	1e-05	0	0	0	0	0	0	0	0	0	0	0	0	0	0	0	0	0	0	0	0	0	0	30	0	45	0	302	2e-05	0	0	0	0	0	0	32	0	0	0	0	0	0	0	0	0	0	0	0	0	87	1e-05	117	1e-05	85	1e-05	48	0	0	0	0	0	245	1e-05	0	0	0	0	31	0	26	0	0	0	0	0	51	0	55	0	51	0	0	0	128	1e-05	0	0	123	1e-05	0	0	83	1e-05	0	0	0	0	35	0	55	0	213	2e-05	194	1e-05	0	0	0	0	0	0	0	0	31	0	160	1e-05	0	0	0	0	35	0	0	0	0	0	0	0	48	0	0	0	0	0	55	0	0	0	42	1e-05	31	0	0	0	0	0	0	0	0	0	0	0	0	0	0	0	0	0	31	0	22	0	0	0	0	0	0	0	0	0	21	0	22	0	213	2e-05	0	0	0	0	55	0	0	0	0	0	0	0	0	0	0	0	32	0	0	0	19	0	0	0	38	0	0	0	0	0	0	0	96	1e-05	0	0	0	0
Sphingomonas sp. HKS19	1813879	S	0	0	0	0	284	2e-05	45	0	53	0	0	0	233	2e-05	0	0	77	1e-05	0	0	0	0	169	1e-05	0	0	30	0	263	2e-05	0	0	0	0	279	3e-05	0	0	0	0	0	0	299	2e-05	0	0	196	1e-05	0	0	0	0	0	0	151	1e-05	71	0	0	0	0	0	0	0	174	1e-05	0	0	0	0	0	0	1953	0.00014	0	0	91	0	0	0	53	0	0	0	0	0	39	0	262	3e-05	277	3e-05	0	0	202	1e-05	0	0	144	1e-05	0	0	110	1e-05	0	0	0	0	0	0	0	0	147	1e-05	0	0	136	1e-05	0	0	0	0	0	0	0	0	0	0	0	0	0	0	37	0	0	0	0	0	0	0	0	0	0	0	0	0	0	0	0	0	0	0	0	0	0	0	0	0	0	0	0	0	0	0	0	0	0	0	0	0	0	0	0	0	60	0	0	0	166	1e-05	38	0	0	0	0	0	43	0	33	0	0	0	0	0	0	0	0	0	0	0	0	0	100	1e-05	0	0	23	0	183	1e-05	63	1e-05	214	1e-05	0	0	0	0	0	0	0	0	70	0	0	0	0	0	42	0	0	0	0	0	0	0	0	0	238	1e-05	147	1e-05	79	1e-05	116	0	0	0	0	0	0	0	0	0	61	1e-05	48	0	0	0	114	1e-05	0	0	0	0	301	2e-05	0	0	77	0	101	1e-05	49	0	25	0	0	0	0	0	28	0	0	0	42	0	47	0	0	0	0	0	0	0	0	0	287	3e-05	0	0	0	0	140	1e-05	0	0	0	0	0	0	0	0	0	0	0	0	50	0	95	1e-05	0	0	0	0	188	1e-05	0	0	185	1e-05	0	0	61	0	0	0	0	0	0	0	0	0	0	0	0	0	116	1e-05	0	0	123	1e-05	0	0	0	0	29	0	0	0	0	0	93	1e-05	45	0	0	0	0	0	80	1e-05	22	0	26	0	0	0	0	0	130	1e-05	71	0	0	0	0	0	76	1e-05	0	0	0	0	0	0	0	0	0	0	173	1e-05	0	0	0	0	29	0	44	0	66	1e-05	0	0	205	1e-05	0	0	0	0	53	0	40	0	0	0	78	0	43	0	0	0	0	0	66	0	36	0	0	0	58	0	53	0	0	0	298	2e-05	159	1e-05	92	0	0	0	135	1e-05	0	0	0	0	0	0	855	6e-05	0	0	0	0	0	0	0	0	0	0	40	0	0	0	0	0	200	1e-05	0	0	0	0	0	0	165	1e-05	0	0	0	0	0	0	0	0	0	0	50	0	0	0	0	0	432	4e-05	487	4e-05	0	0	0	0	0	0	0	0	41	0	0	0	130	1e-05	0	0	135	1e-05	0	0	80	1e-05	77	0	0	0	0	0	945	7e-05	21	0	290	2e-05	0	0	0	0	0	0	0	0	0	0	47	0	55	0	57	0	0	0	0	0	196	2e-05	116	1e-05	0	0	223	2e-05	0	0	0	0	0	0	0	0	198	1e-05	70	1e-05	120	1e-05	307	2e-05	0	0	0	0	415	3e-05	354	2e-05	261	2e-05	158	1e-05	0	0	0	0	0	0	0	0	0	0	38	0	33	0	96	1e-05	0	0	41	0	0	0	559	3e-05	0	0	157	1e-05	0	0	39	0	0	0	0	0	136	1e-05	28	0	179	1e-05	604	4e-05	0	0	23	0	0	0	0	0	0	0	201	1e-05	0	0	0	0	144	1e-05	43	0	0	0	65	0	0	0	201	2e-05	307	2e-05	124	1e-05	0	0	0	0	187	1e-05	0	0	57	0	0	0	0	0	0	0	132	1e-05	0	0	489	4e-05	0	0	0	0	263	2e-05	0	0	37	0	336	2e-05	69	0	427	2e-05	36	0	0	0	0	0	0	0	0	0	70	1e-05	52	0	56	0	0	0	0	0	0	0	0	0	219	1e-05	36	0	48	0	0	0	0	0	0	0	0	0	77	0	0	0	186	1e-05	131	1e-05	0	0	171	1e-05	36	0	0	0	422	2e-05	0	0	210	2e-05	276	2e-05	280	2e-05	0	0	0	0	0	0	78	1e-05	421	3e-05	183	1e-05	305	2e-05	112	1e-05	0	0	0	0	60	0	0	0	0	0	0	0	60	0	0	0	0	0	0	0	0	0	253	2e-05	278	2e-05	0	0	0	0	50	0	82	0	0	0	0	0	0	0	0	0	0	0	0	0	0	0	0	0	0	0	0	0	0	0	0	0	0	0	0	0	0	0	0	0	0	0	0	0	0	0	0	0	125	1e-05	34	0	0	0	174	1e-05	0	0	140	1e-05	0	0	0	0	76	1e-05	0	0	39	0	29	0	127	1e-05	0	0	0	0	58	0	0	0	0	0
Shewanella sp. FDAARGOS_354	1930557	S	394	0.00052	0	0	0	0	0	0	0	0	0	0	2255	0.00016	526	4e-05	0	0	26561	0.00179	0	0	356	2e-05	732	4e-05	0	0	165035	0.00998	0	0	0	0	0	0	0	0	0	0	5143	0.00045	1852	0.0001	0	0	959	7e-05	54776	0.00335	0	0	24006	0.00161	2422	0.00015	0	0	18829	0.00159	0	0	0	0	0	0	2412	0.00023	3619	0.00032	0	0	2228	0.00016	1011	6e-05	1095	6e-05	27016	0.00201	981	5e-05	4890	0.00048	1328	0.00012	0	0	1982	0.00019	0	0	0	0	0	0	0	0	17458	0.00129	0	0	2501	0.00017	714	5e-05	2901	0.00022	1194	7e-05	0	0	6849	0.00049	17847	0.00134	0	0	85695	0.00416	0	0	0	0	1178	7e-05	1196	8e-05	1670	0.00011	1845	0.00015	5713	0.00017	1793	0.0001	1868	0.0001	1517	0.0001	910	6e-05	1942	9e-05	417	4e-05	444	4e-05	276	3e-05	428	4e-05	409	5e-05	461	4e-05	473	3e-05	859	6e-05	0	0	880	5e-05	313	2e-05	511	4e-05	498	5e-05	602	4e-05	1185	8e-05	1239	6e-05	719	7e-05	1712	0.00012	2375	0.00014	1845	0.00012	1358	9e-05	1178	7e-05	1479	9e-05	6092	0.00037	0	0	7878	0.00041	6750	0.00047	403	2e-05	2390	0.00026	11104	0.00073	65323	0.00434	0	0	77484	0.00269	553	5e-05	2642	0.00017	22115	0.00173	23408	0.00221	0	0	121115	0.00822	6952	0.00045	2727	0.0002	2718	0.00025	3211	0.00024	2598	0.0002	0	0	14762	0.00171	0	0	2507	0.00015	6867	0.00057	1890	0.00016	1788	7e-05	3474	0.00026	1466	0.0001	1445	0.00012	15047	0.00112	0	0	0	0	9329	0.00047	0	0	1731	9e-05	2035	0.00015	0	0	3430	0.00021	20416	0.00083	36268	0.00255	84592	0.00557	4118	0.00035	45047	0.01238	6627	0.0006	22196	0.00296	4747	0.00056	27076	0.00157	13861	0.00084	1686	9e-05	30543	0.00153	3918	0.00029	1229	0.00011	1631	0.00015	8966	0.00069	0	0	5951	0.00034	1978	0.00023	66585	0.00342	0	0	12653	0.0009	0	0	5350	0.00034	2829	0.00021	0	0	0	0	21377	0.00106	1055	8e-05	18336	0.00084	626	3e-05	3783	0.00028	917	5e-05	0	0	0	0	890	4e-05	584	5e-05	0	0	58	0.00012	2494	0.00019	0	0	0	0	0	0	2128	0.0002	0	0	316	0.00031	0	0	0	0	0	0	19066	0.00126	27107	0.00175	0	0	0	0	0	0	0	0	0	0	1935	0.00012	1647	0.00011	4029	0.00032	17113	0.00138	2707	0.00019	14270	0.00114	0	0	4101	0.00024	1999	0.00015	0	0	0	0	11222	0.00109	105437	0.01089	30183	0.00202	74188	0.00567	4912	0.00038	6921	0.0006	3356	0.00024	3859	0.0003	1236	0.00013	1211	0.0001	0	0	9115	0.00061	0	0	8680	0.00071	1994	0.00013	0	0	9851	0.00068	0	0	2407	0.00017	1379	9e-05	21299	0.00133	428	6e-05	1994	0.00013	10197	0.00059	0	0	0	0	0	0	0	0	0	0	0	0	3718	0.00027	0	0	1252	0.00015	26791	0.00267	0	0	8318	0.00055	22985	0.00177	29325	0.00141	0	0	0	0	0	0	970	8e-05	0	0	763	6e-05	8440	0.0006	8386	0.00104	1110	8e-05	0	0	1135	9e-05	0	0	1401	9e-05	0	0	0	0	4693	0.00043	0	0	0	0	4663	0.00032	48144	0.00238	0	0	1696	0.00011	2186	0.00015	0	0	0	0	99675	0.01002	0	0	129297	0.00834	0	0	0	0	114070	0.00847	1361	8e-05	1221	0.0001	31384	0.00247	0	0	1059	7e-05	1376	9e-05	0	0	0	0	941	7e-05	0	0	4903	0.00035	938	7e-05	0	0	4528	0.00029	1377	0.0001	1404	0.0001	11107	0.00089	957	7e-05	775	5e-05	2166	0.00015	2330	0.00016	0	0	2773	0.0002	0	0	0	0	2791	0.00019	0	0	8770	0.00059	442	3e-05	937	7e-05	37397	0.00305	0	0	377	3e-05	3064	0.00022	6126	0.0005	0	0	2828	0.0002	0	0	0	0	5504	0.00034	0	0	5556	0.00029	613	4e-05	1597	0.00013	40550	0.002	1018	4e-05	357	2e-05	861	7e-05	0	0	0	0	1757	9e-05	0	0	0	0	0	0	13692	0.0016	1365	0.00012	631	4e-05	3034	0.00022	19023	0.00151	849	5e-05	1184	4e-05	2348	0.00019	0	0	2828	0.0002	0	0	0	0	0	0	0	0	0	0	29761	0.00323	8758	0.00065	312	2e-05	2660	0.00014	65389	0.00447	0	0	538	4e-05	0	0	0	0	0	0	0	0	16563	0.0014	0	0	1231	0.00012	27142	0.00162	5040	0.00035	0	0	2744	0.0001	17568	0.00108	0	0	0	0	8285	0.0008	0	0	9495	0.00077	0	0	0	0	0	0	71290	0.00493	0	0	34305	0.00201	1305	8e-05	6386	0.00036	0	0	0	0	0	0	114011	0.00606	0	0	35018	0.00211	10323	0.00065	0	0	5309	0.00037	2816	0.00021	18347	0.00107	338	3e-05	1501	0.00013	0	0	10159	0.00058	0	0	6907	0.0004	1316	9e-05	35804	0.00249	18976	0.00142	8073	0.00059	17848	0.00136	0	0	0	0	0	0	0	0	17226	0.00124	0	0	14799	0.00093	1422	9e-05	0	0	0	0	898	6e-05	12092	0.00073	1418	8e-05	2972	0.00018	1457	9e-05	2894	0.00023	514	3e-05	2554	0.00015	633	5e-05	4581	0.00032	5617	0.00032	0	0	0	0	0	0	0	0	0	0	17028	0.00119	0	0	0	0	0	0	0	0	0	0	0	0	571	4e-05	0	0	534	3e-05	4200	0.00036	0	0	1018	5e-05	0	0	0	0	5518	0.00029	0	0	0	0	2809	0.00017	895	6e-05	7619	0.00056	2902	0.00017	448	2e-05	10373	0.00071	10654	0.00085	0	0	6575	0.00043	7962	0.0005	20955	0.00183	17879	0.00288	3564	0.00021	2170	0.00035	4729	0.00039
Flavobacterium psychrophilum	96345	S	0	0	0	0	0	0	0	0	0	0	0	0	0	0	0	0	0	0	0	0	0	0	0	0	0	0	0	0	0	0	0	0	0	0	0	0	0	0	0	0	0	0	0	0	0	0	0	0	0	0	0	0	0	0	0	0	0	0	0	0	0	0	0	0	0	0	0	0	0	0	0	0	0	0	0	0	0	0	0	0	0	0	0	0	0	0	0	0	0	0	0	0	0	0	0	0	0	0	91	1e-05	0	0	0	0	0	0	0	0	0	0	0	0	0	0	0	0	0	0	0	0	0	0	0	0	0	0	0	0	0	0	0	0	0	0	0	0	0	0	0	0	0	0	0	0	0	0	0	0	0	0	0	0	0	0	0	0	0	0	0	0	0	0	0	0	0	0	0	0	0	0	0	0	0	0	0	0	0	0	0	0	0	0	0	0	0	0	0	0	0	0	0	0	0	0	0	0	0	0	0	0	0	0	0	0	0	0	49	0	0	0	0	0	0	0	0	0	0	0	0	0	0	0	0	0	0	0	0	0	0	0	0	0	0	0	0	0	0	0	0	0	0	0	0	0	0	0	0	0	479	3e-05	0	0	0	0	0	0	0	0	0	0	0	0	0	0	0	0	0	0	0	0	0	0	0	0	0	0	0	0	0	0	0	0	0	0	0	0	0	0	0	0	0	0	0	0	0	0	0	0	0	0	0	0	0	0	0	0	0	0	0	0	0	0	0	0	0	0	0	0	0	0	0	0	0	0	0	0	0	0	0	0	0	0	0	0	0	0	0	0	0	0	0	0	0	0	0	0	0	0	0	0	0	0	0	0	0	0	0	0	0	0	0	0	0	0	0	0	0	0	0	0	0	0	0	0	0	0	0	0	0	0	0	0	0	0	0	0	0	0	0	0	0	0	0	0	0	0	0	0	0	0	0	0	0	0	0	0	0	0	93	1e-05	0	0	53	0	96	1e-05	0	0	0	0	0	0	0	0	0	0	0	0	71	0	108	1e-05	0	0	0	0	0	0	0	0	0	0	0	0	0	0	0	0	0	0	0	0	0	0	0	0	0	0	0	0	0	0	0	0	0	0	0	0	0	0	0	0	0	0	0	0	71	1e-05	0	0	0	0	0	0	0	0	0	0	0	0	0	0	0	0	0	0	0	0	0	0	0	0	0	0	0	0	0	0	0	0	0	0	0	0	0	0	0	0	252	1e-05	0	0	0	0	0	0	0	0	0	0	183	2e-05	0	0	380	2e-05	0	0	0	0	406	3e-05	0	0	0	0	0	0	0	0	0	0	0	0	0	0	0	0	0	0	0	0	0	0	0	0	0	0	0	0	0	0	0	0	0	0	0	0	0	0	0	0	0	0	0	0	0	0	0	0	0	0	0	0	0	0	0	0	0	0	0	0	0	0	0	0	0	0	0	0	0	0	0	0	0	0	443	3e-05	0	0	0	0	0	0	0	0	0	0	0	0	0	0	0	0	0	0	0	0	0	0	0	0	0	0	0	0	0	0	0	0	0	0	0	0	0	0	0	0	0	0	0	0	0	0	0	0	0	0	0	0	0	0	0	0	0	0	0	0	0	0	0	0	0	0	0	0	0	0	0	0	0	0	0	0	0	0	0	0	0	0	0	0	0	0	0	0	0	0	0	0	0	0	0	0	0	0	0	0	0	0	0	0	0	0	0	0	0	0	0	0	0	0	0	0	0	0	0	0	0	0	0	0	0	0	0	0	0	0	0	0	0	0	0	0	0	0	0	0	0	0	0	0	0	0	0	0	0	0	0	0	0	0	0	0	0	0	0	0	0	0	0	0	0	0	0	0	0	0	0	0	0	0	0	0	0	0	0	0	0	0	0	0	0	0	0	0	0	0	0	0	0	0	0	0	0	0	385	2e-05	0	0	0	0	0	0	0	0	0	0	0	0	0	0	0	0	0	0	0	0	0	0	0	0	0	0	0	0	0	0	0	0	0	0	0	0	0	0	0	0	0	0	0	0	0	0	0	0	0	0	0	0	0	0	0	0	0	0	0	0	0	0	0	0	0	0	0	0	0	0	0	0	0	0	0	0	0	0	0	0	0	0	0	0	0	0	0	0
Nitrosococcus watsonii	473531	S	0	0	0	0	0	0	0	0	0	0	0	0	0	0	0	0	0	0	0	0	0	0	0	0	0	0	0	0	0	0	0	0	0	0	0	0	0	0	0	0	0	0	0	0	0	0	0	0	0	0	0	0	0	0	0	0	36	0	0	0	0	0	0	0	0	0	0	0	0	0	0	0	0	0	0	0	0	0	0	0	0	0	0	0	0	0	0	0	0	0	0	0	0	0	0	0	0	0	0	0	0	0	0	0	0	0	0	0	0	0	0	0	0	0	0	0	0	0	0	0	0	0	0	0	0	0	0	0	0	0	0	0	0	0	0	0	0	0	0	0	0	0	0	0	0	0	0	0	0	0	0	0	0	0	0	0	0	0	0	0	0	0	0	0	0	0	0	0	0	0	0	0	0	0	0	0	0	0	0	0	0	0	0	0	0	0	0	0	0	0	0	0	21	4e-05	0	0	0	0	0	0	0	0	0	0	0	0	0	0	0	0	0	0	0	0	0	0	0	0	0	0	0	0	0	0	0	0	0	0	0	0	0	0	0	0	0	0	0	0	0	0	0	0	0	0	0	0	0	0	0	0	0	0	0	0	0	0	0	0	0	0	0	0	0	0	0	0	0	0	0	0	0	0	0	0	0	0	0	0	0	0	0	0	0	0	0	0	0	0	0	0	0	0	0	0	0	0	0	0	0	0	0	0	0	0	0	0	0	0	0	0	0	0	0	0	0	0	0	0	0	0	0	0	0	0	0	0	0	0	0	0	0	0	0	0	0	0	0	0	0	0	0	0	0	0	0	0	0	0	0	0	0	0	0	0	0	0	0	0	0	0	0	0	0	0	0	0	0	0	0	0	0	0	0	0	0	0	0	0	0	0	0	0	0	0	0	0	0	0	0	0	0	0	0	0	0	0	0	0	0	0	0	0	0	0	0	0	0	0	0	0	0	0	0	0	0	0	0	0	0	0	0	0	0	0	0	0	0	0	0	0	0	0	0	0	0	0	0	0	0	0	0	0	0	0	0	0	0	0	0	0	0	0	0	0	0	0	0	0	0	0	0	0	0	0	0	0	0	0	0	0	0	0	0	0	0	0	0	0	0	0	0	0	0	0	0	0	0	0	0	0	0	0	0	0	0	0	0	0	0	0	0	0	0	0	0	0	0	0	0	0	0	0	0	0	0	0	0	0	0	0	0	0	0	0	0	0	0	0	0	0	0	0	0	0	0	0	0	0	0	0	0	0	0	0	0	0	0	0	0	0	0	0	0	0	0	0	0	0	0	0	0	0	0	0	0	0	0	0	0	0	0	0	0	0	0	0	0	0	0	0	0	0	0	0	0	0	0	0	0	0	0	0	0	0	0	0	0	0	0	0	0	0	0	0	0	0	0	0	0	0	0	0	0	0	0	0	0	0	0	0	0	0	0	0	0	0	0	0	0	0	0	0	0	0	0	0	0	0	0	0	0	0	0	0	0	0	0	0	0	0	0	0	0	0	0	0	0	0	0	0	0	0	0	0	0	0	0	0	0	0	0	0	0	0	0	0	0	0	0	0	0	0	0	0	0	0	0	0	0	0	0	0	0	0	0	0	0	0	0	0	0	0	0	0	0	0	0	0	0	0	0	0	0	0	0	0	0	0	0	0	0	0	0	0	0	0	0	0	0	0	0	0	0	0	0	0	0	0	0	0	0	0	0	0	0	0	0	0	0	0	0	0	0	0	0	0	0	0	0	0	0	0	0	0	0	0	0	0	0	0	0	0	0	0	0	0	0	0	0	0	0	0	0	0	0	0	0	0	0	0	0	0	0	0	0	0	0	0	0	0	0	0	0	0	0	0	0	0	0	0	0	0	0	0	0	0	0	0	0	0	0	0	0	0	0	0	0	0	0	0	0	0	0	0	0	0	0	0	0	0	0	0	0	0	0	0	0	0	0	0	0	0	0	0	0	0	0	0	0	0	0	0	0	0	0	0	0	0	0	0	0	0	0	0	0	0	0	0	0	0	0	0	0	0	0	0	0	0	0	0	0	0	0	0	0	0	0	0	0	0	0	0	0	0	0	0
Agromyces sp. LHK192	2498704	S	0	0	0	0	0	0	0	0	0	0	0	0	0	0	0	0	0	0	0	0	0	0	0	0	0	0	0	0	0	0	0	0	0	0	0	0	0	0	0	0	0	0	0	0	0	0	0	0	0	0	0	0	0	0	0	0	0	0	0	0	0	0	0	0	0	0	0	0	0	0	0	0	0	0	0	0	0	0	0	0	0	0	0	0	0	0	0	0	0	0	0	0	0	0	0	0	0	0	0	0	0	0	0	0	0	0	0	0	0	0	0	0	0	0	0	0	0	0	0	0	0	0	0	0	0	0	0	0	0	0	0	0	0	0	0	0	0	0	0	0	0	0	0	0	0	0	0	0	0	0	0	0	0	0	0	0	0	0	0	0	0	0	0	0	0	0	0	0	0	0	0	0	0	0	0	0	0	0	0	0	0	0	0	0	0	0	0	0	0	0	0	0	30	5e-05	0	0	0	0	0	0	0	0	0	0	0	0	55	0	0	0	0	0	0	0	0	0	0	0	0	0	0	0	0	0	0	0	0	0	0	0	0	0	0	0	0	0	0	0	0	0	0	0	0	0	0	0	0	0	0	0	0	0	0	0	467	4e-05	0	0	0	0	0	0	0	0	0	0	0	0	0	0	0	0	0	0	387	3e-05	2967	0.00025	301	8e-05	0	0	503	7e-05	0	0	0	0	0	0	0	0	0	0	0	0	366	3e-05	529	5e-05	0	0	0	0	0	0	0	0	0	0	0	0	0	0	0	0	0	0	700	5e-05	0	0	0	0	0	0	0	0	0	0	4141	0.00021	0	0	0	0	0	0	0	0	0	0	0	0	0	0	0	0	0	0	0	0	0	0	0	0	0	0	0	0	0	0	0	0	150	1e-05	0	0	0	0	0	0	0	0	0	0	0	0	0	0	0	0	0	0	0	0	0	0	0	0	0	0	0	0	0	0	0	0	0	0	0	0	197	1e-05	0	0	0	0	0	0	0	0	0	0	0	0	0	0	0	0	0	0	0	0	0	0	0	0	0	0	0	0	0	0	0	0	0	0	0	0	0	0	0	0	0	0	0	0	0	0	0	0	0	0	0	0	0	0	0	0	0	0	0	0	0	0	0	0	0	0	0	0	0	0	0	0	0	0	0	0	0	0	0	0	0	0	0	0	0	0	289	2e-05	0	0	0	0	0	0	0	0	0	0	0	0	0	0	0	0	0	0	0	0	0	0	0	0	0	0	0	0	0	0	0	0	0	0	0	0	0	0	0	0	0	0	0	0	0	0	0	0	0	0	0	0	0	0	0	0	0	0	0	0	0	0	0	0	0	0	0	0	0	0	0	0	0	0	0	0	0	0	0	0	0	0	0	0	0	0	0	0	0	0	0	0	0	0	0	0	0	0	0	0	0	0	0	0	0	0	0	0	0	0	0	0	0	0	0	0	0	0	0	0	0	0	0	0	0	0	0	0	0	0	0	0	0	0	0	0	0	0	0	0	0	0	0	0	0	0	0	0	0	0	0	0	0	0	0	0	0	0	0	0	0	0	0	0	0	0	0	0	0	0	0	0	0	0	0	0	0	0	0	0	0	0	0	0	0	0	0	0	0	0	0	0	0	0	0	0	0	0	0	0	0	0	0	0	0	0	0	0	0	0	0	0	0	0	0	0	130	1e-05	0	0	0	0	0	0	0	0	0	0	0	0	0	0	0	0	0	0	0	0	0	0	0	0	0	0	0	0	0	0	0	0	0	0	0	0	0	0	0	0	0	0	0	0	0	0	0	0	0	0	0	0	0	0	0	0	0	0	0	0	0	0	0	0	0	0	0	0	0	0	0	0	0	0	0	0	0	0	0	0	0	0	0	0	0	0	0	0	0	0	0	0	0	0	0	0	0	0	0	0	0	0	0	0	0	0	0	0	0	0	0	0	0	0	0	0	0	0	0	0	0	0	0	0	0	0	0	0	0	0	0	0	0	0	0	0	0	0	0	0	0	0	0	0	0	0	0	0	0	0	0	0	0	0	0	0	0	0	0	0	0	0	0	0	0	0	221	1e-05	0	0	0	0	0	0	0	0	0	0	0	0	0	0	0	0	0	0	0	0	0	0	0	0	0	0	0	0
Paraflavitalea soli	2315862	S	0	0	0	0	555	5e-05	176	1e-05	396	3e-05	355	3e-05	196	1e-05	51	0	43	0	1634	0.00011	2559	0.00019	159	1e-05	0	0	152	1e-05	176	1e-05	189	1e-05	171	1e-05	947	9e-05	258	2e-05	268	2e-05	351	3e-05	1290	7e-05	82	1e-05	207	1e-05	950	6e-05	5103	0.00037	0	0	0	0	47	0	53	0	106	1e-05	245	2e-05	268	2e-05	191	2e-05	0	0	73	1e-05	361	3e-05	0	0	150	1e-05	601	4e-05	599	3e-05	79	1e-05	0	0	153	1e-05	260	3e-05	514	5e-05	375	3e-05	588	4e-05	293	2e-05	691	5e-05	422	3e-05	185	1e-05	82	1e-05	529	4e-05	867	5e-05	322	3e-05	183	1e-05	100	1e-05	25	0	683	3e-05	341	2e-05	0	0	0	0	0	0	0	0	0	0	0	0	0	0	0	0	0	0	0	0	0	0	0	0	0	0	0	0	0	0	0	0	0	0	0	0	0	0	0	0	0	0	0	0	0	0	0	0	0	0	0	0	119	1e-05	0	0	68	0	182	1e-05	137	1e-05	129	1e-05	142	1e-05	244	1e-05	0	0	0	0	201	1e-05	74	1e-05	44	0	0	0	112	1e-05	158	1e-05	659	6e-05	988	3e-05	49	0	181	1e-05	0	0	0	0	0	0	0	0	699	5e-05	0	0	0	0	188	1e-05	0	0	0	0	0	0	1984	0.00018	887	5e-05	329	3e-05	0	0	297	1e-05	0	0	205	1e-05	119	1e-05	0	0	957	8e-05	647	3e-05	121	1e-05	0	0	0	0	0	0	373	3e-05	0	0	613	2e-05	0	0	120	1e-05	737	6e-05	0	0	0	0	364	5e-05	82	1e-05	266	2e-05	3614	0.00022	16380	0.00084	336	2e-05	101	1e-05	57	0	3636	0.00033	122	1e-05	145	1e-05	357	2e-05	0	0	2296	0.00012	3119	0.00018	0	0	0	0	0	0	440	3e-05	231	2e-05	0	0	0	0	0	0	240	1e-05	2504	0.00013	807	6e-05	157	1e-05	0	0	0	0	0	0	0	0	79	1e-05	0	0	1586	0.00012	103	1e-05	100	1e-05	0	0	0	0	1156	0.0001	0	0	0	0	3326	0.00022	253	2e-05	0	0	0	0	111	1e-05	75	0	171	1e-05	0	0	0	0	0	0	138	1e-05	0	0	0	0	568	4e-05	1598	0.00013	2564	0.00013	194	1e-05	0	0	0	0	594	4e-05	360	4e-05	129	1e-05	627	4e-05	341	3e-05	124	1e-05	0	0	0	0	1906	0.00015	0	0	0	0	84	1e-05	218	1e-05	1823	0.0001	0	0	309	2e-05	0	0	987	7e-05	126	1e-05	0	0	324	2e-05	3924	0.00025	0	0	111	1e-05	112	1e-05	404	2e-05	243	1e-05	781	5e-05	180	1e-05	742	5e-05	623	5e-05	2054	0.00015	0	0	198	2e-05	1217	0.00012	8364	0.00058	0	0	1889	0.00015	0	0	126	1e-05	70	0	209	2e-05	223	2e-05	0	0	424	3e-05	0	0	88	1e-05	49	0	125	1e-05	107	1e-05	614	5e-05	0	0	279	2e-05	246	2e-05	779	7e-05	166	1e-05	258	3e-05	1350	9e-05	389	2e-05	633	5e-05	95	1e-05	121	1e-05	0	0	180	1e-05	108	1e-05	482	3e-05	346	2e-05	919	6e-05	132	1e-05	393	3e-05	320	2e-05	282	2e-05	3249	0.00026	6795	0.00047	229	1e-05	260	2e-05	113	1e-05	109	1e-05	192	1e-05	214	2e-05	194	1e-05	259	2e-05	62	0	462	3e-05	150	1e-05	649	5e-05	4115	0.00033	8030	0.00056	0	0	62	0	78	1e-05	267	2e-05	357	3e-05	4775	0.00034	0	0	167	1e-05	2010	0.00012	1775	0.00012	107	1e-05	513	4e-05	3610	0.00029	11108	0.00067	0	0	286	2e-05	0	0	247	2e-05	150	1e-05	1089	6e-05	173	2e-05	300	2e-05	133	1e-05	1441	7e-05	0	0	651	5e-05	4445	0.00022	10405	0.00037	0	0	67	1e-05	116	1e-05	175	1e-05	333	2e-05	267	2e-05	0	0	587	4e-05	0	0	81	1e-05	194	1e-05	434	3e-05	2670	0.00021	8714	0.00054	226	1e-05	70	1e-05	0	0	128	1e-05	167	2e-05	820	7e-05	216	1e-05	639	6e-05	0	0	0	0	63	0	192	1e-05	582	3e-05	7314	0.0005	14199	0.0012	81	1e-05	0	0	0	0	510	4e-05	193	2e-05	0	0	474	3e-05	55	1e-05	455	3e-05	729	5e-05	282	2e-05	256	1e-05	7464	0.00046	5577	0.00044	101	1e-05	0	0	0	0	224	2e-05	1016	8e-05	240	2e-05	0	0	1080	7e-05	111	1e-05	1036	6e-05	336	2e-05	1665	9e-05	683	6e-05	1131	9e-05	2256	0.00014	2620	0.00014	2690	0.00015	108	1e-05	168	1e-05	912	4e-05	210	1e-05	0	0	99	1e-05	142	1e-05	0	0	421	2e-05	146	1e-05	168	1e-05	100	1e-05	1177	8e-05	0	0	1125	8e-05	0	0	386	3e-05	437	3e-05	964	4e-05	278	2e-05	215	2e-05	0	0	572	4e-05	134	1e-05	143	1e-05	452	3e-05	1089	9e-05	191	1e-05	355	2e-05	534	3e-05	183	1e-05	86	1e-05	336	3e-05	118	1e-05	74	0	0	0	678	5e-05	129	1e-05	139	2e-05	0	0	0	0	0	0	0	0	0	0	0	0	0	0	0	0	0	0	0	0	271	1e-05	0	0	120	1e-05	193	1e-05	135	1e-05	118	1e-05	1090	5e-05	1098	0.00011	299	2e-05	101	1e-05	189	1e-05	179	1e-05	93	1e-05	168	1e-05	221	2e-05	101	1e-05	224	1e-05	443	3e-05	30	0	64	0	207	1e-05	380	2e-05	0	0	0	0	122	1e-05	96	2e-05	0	0
Actinoplanes friuliensis	196914	S	0	0	0	0	0	0	0	0	0	0	0	0	0	0	0	0	0	0	0	0	0	0	0	0	0	0	0	0	0	0	0	0	0	0	0	0	0	0	0	0	0	0	0	0	0	0	0	0	0	0	0	0	0	0	0	0	0	0	0	0	0	0	0	0	0	0	0	0	0	0	0	0	0	0	0	0	0	0	0	0	0	0	0	0	0	0	0	0	0	0	0	0	0	0	0	0	0	0	0	0	0	0	0	0	0	0	0	0	0	0	0	0	0	0	0	0	0	0	0	0	0	0	0	0	0	0	0	0	0	0	0	0	0	0	0	0	0	0	0	0	0	0	0	0	0	0	0	0	0	0	0	0	0	0	0	0	0	0	0	0	0	0	0	0	0	0	0	0	0	0	0	0	0	0	0	0	0	0	0	0	0	0	0	0	0	0	0	0	0	0	0	0	0	0	0	0	0	0	0	0	0	0	0	0	0	0	0	0	0	0	0	0	0	0	0	0	0	0	0	0	0	0	0	0	0	0	0	0	0	0	0	0	0	0	0	0	0	0	0	0	0	0	0	0	0	0	0	0	0	0	0	0	0	0	0	0	0	0	0	0	0	0	0	0	0	0	0	0	0	0	0	0	0	0	0	0	0	0	0	0	0	0	0	0	0	0	0	0	0	0	0	0	0	0	0	0	0	0	0	0	0	0	0	0	0	0	0	0	0	0	0	0	0	0	0	0	0	0	0	0	0	0	0	0	0	0	0	0	0	0	0	0	483	4e-05	0	0	0	0	0	0	0	0	0	0	0	0	0	0	0	0	0	0	0	0	0	0	0	0	0	0	0	0	0	0	0	0	0	0	0	0	0	0	0	0	0	0	0	0	0	0	0	0	0	0	0	0	0	0	0	0	0	0	0	0	0	0	0	0	0	0	0	0	0	0	0	0	0	0	0	0	0	0	0	0	0	0	0	0	0	0	0	0	0	0	0	0	0	0	0	0	0	0	0	0	0	0	0	0	0	0	0	0	0	0	0	0	0	0	0	0	0	0	0	0	0	0	0	0	0	0	0	0	0	0	0	0	0	0	0	0	0	0	0	0	0	0	0	0	0	0	0	0	0	0	0	0	0	0	0	0	0	0	0	0	0	0	0	0	0	0	0	0	0	0	0	0	0	0	0	0	0	0	0	0	0	0	0	0	0	0	0	0	0	0	0	0	0	0	0	0	0	0	0	0	0	0	0	0	0	0	0	0	0	0	0	0	0	0	0	0	0	0	0	0	0	0	0	0	0	0	0	0	0	0	0	0	0	0	0	0	0	0	0	0	0	0	0	0	0	0	0	0	0	0	0	0	0	0	0	0	0	0	0	0	0	0	0	0	0	0	0	0	0	0	0	0	0	0	0	0	0	0	0	0	0	0	0	0	0	0	0	0	0	0	0	0	0	0	0	0	0	0	0	0	0	0	0	0	0	0	0	0	0	0	0	0	0	0	0	0	0	0	0	0	0	0	0	0	0	0	0	0	0	0	0	0	0	0	0	0	0	0	0	0	0	0	0	0	0	0	0	0	0	0	0	0	0	0	0	0	0	0	0	0	0	0	0	0	0	0	0	0	0	0	0	0	0	0	0	0	0	0	0	0	0	0	0	0	0	0	0	0	0	0	0	0	0	0	0	0	0	0	0	0	0	0	0	0	0	0	0	0	0	0	0	0	0	0	0	0	0	0	0	0	0	0	0	0	0	0	0	0	0	0	0	0	0	0	0	0	0	0	0	0	0	0	0	0	0	0	0	0	0	0	0	0	0	0	0	0	0	0	0	0	0	0	0	0	0	0	0	0	0	0	0	0	0	0	0	0	0	0	0	0	0	0	0	0	0	0	0	0	0	0	0	0	0	0	0	0	0	0	0	0	0	0	0	0	0	0	0	0	0	0	0	0	0	0	0	0	0	0	0	0	0	0	0	0	0	0	0	0	0	0	0	0	0	0	0	0	0	0	0	0	0	0	0	0	0	0	0	0	0	0	0	0	0	0	0	0	0	0	0	0	0	0	0	0	0	0	0	0	0	0	0	0
Aliivibrio fischeri	668	S	0	0	0	0	0	0	0	0	0	0	0	0	0	0	25	0	0	0	0	0	0	0	0	0	0	0	0	0	269	2e-05	0	0	0	0	0	0	0	0	0	0	0	0	0	0	0	0	0	0	0	0	0	0	0	0	0	0	0	0	1715	0.00014	0	0	0	0	0	0	0	0	0	0	0	0	0	0	44	0	39	0	0	0	0	0	17	0	0	0	0	0	238	2e-05	0	0	0	0	0	0	0	0	0	0	0	0	0	0	0	0	0	0	0	0	0	0	0	0	28	0	0	0	0	0	0	0	0	0	0	0	0	0	0	0	0	0	0	0	0	0	0	0	0	0	0	0	0	0	0	0	0	0	0	0	0	0	0	0	0	0	0	0	0	0	0	0	0	0	0	0	0	0	0	0	0	0	0	0	0	0	0	0	0	0	0	0	0	0	0	0	0	0	0	0	0	0	0	0	0	0	0	0	0	0	0	0	0	0	0	0	0	0	0	0	0	0	0	0	0	0	0	0	0	0	0	0	0	0	0	0	0	0	0	0	0	0	0	0	0	0	0	0	76	0	0	0	0	0	0	0	0	0	0	0	0	0	0	0	0	0	0	0	0	0	0	0	0	0	0	0	0	0	0	0	0	0	0	0	0	0	0	0	0	0	0	0	0	0	0	0	0	0	0	0	0	0	0	0	0	0	0	0	0	0	0	0	0	0	0	0	0	0	0	0	0	0	32	0	0	0	0	0	0	0	0	0	0	0	66	0	0	0	0	0	0	0	0	0	0	0	0	0	0	0	0	0	0	0	0	0	32	7e-05	0	0	0	0	0	0	0	0	0	0	0	0	0	0	0	0	0	0	0	0	0	0	0	0	0	0	0	0	0	0	0	0	0	0	0	0	0	0	0	0	0	0	0	0	0	0	0	0	0	0	0	0	0	0	0	0	0	0	0	0	0	0	0	0	41	0	0	0	0	0	0	0	0	0	0	0	0	0	0	0	0	0	0	0	0	0	0	0	0	0	0	0	0	0	0	0	0	0	0	0	0	0	0	0	0	0	0	0	0	0	0	0	0	0	0	0	0	0	0	0	0	0	0	0	0	0	763	5e-05	0	0	0	0	0	0	0	0	0	0	0	0	0	0	0	0	0	0	22	0	0	0	0	0	0	0	0	0	0	0	0	0	0	0	0	0	0	0	0	0	0	0	0	0	0	0	0	0	0	0	192	3e-05	0	0	0	0	0	0	0	0	0	0	0	0	0	0	0	0	0	0	0	0	0	0	0	0	0	0	0	0	0	0	0	0	0	0	0	0	0	0	0	0	0	0	0	0	0	0	0	0	0	0	0	0	0	0	0	0	0	0	0	0	0	0	0	0	0	0	0	0	0	0	0	0	0	0	0	0	0	0	0	0	0	0	139	1e-05	0	0	0	0	0	0	0	0	0	0	0	0	0	0	0	0	0	0	0	0	0	0	0	0	0	0	0	0	0	0	0	0	0	0	0	0	0	0	0	0	0	0	0	0	0	0	0	0	0	0	0	0	0	0	0	0	0	0	0	0	0	0	0	0	0	0	0	0	0	0	0	0	0	0	0	0	0	0	0	0	0	0	0	0	0	0	0	0	0	0	0	0	0	0	0	0	0	0	0	0	0	0	0	0	0	0	0	0	0	0	0	0	0	0	551	4e-05	0	0	0	0	0	0	0	0	0	0	0	0	0	0	0	0	0	0	0	0	0	0	0	0	0	0	0	0	0	0	0	0	0	0	0	0	0	0	0	0	0	0	0	0	0	0	0	0	0	0	0	0	0	0	0	0	0	0	0	0	0	0	0	0	0	0	0	0	0	0	0	0	0	0	0	0	0	0	0	0	0	0	0	0	0	0	0	0	0	0	0	0	0	0	0	0	0	0	107	1e-05	0	0	0	0	0	0	0	0	28	0	0	0	0	0	0	0	21	0	0	0	24	0	0	0	0	0	0	0	0	0	38	0	0	0	0	0	0	0	0	0	0	0	0	0	0	0	0	0	0	0	0	0	0	0	0	0	0	0	0	0	0	0	0	0	0	0	499	3e-05	1183	0.0001	397	6e-05	0	0	0	0	1198	0.0001
Candidatus Phaeomarinobacter ectocarpi	1458461	S	0	0	0	0	0	0	0	0	0	0	0	0	0	0	0	0	0	0	0	0	0	0	0	0	0	0	0	0	33	0	0	0	0	0	0	0	0	0	0	0	0	0	0	0	0	0	0	0	0	0	0	0	0	0	0	0	0	0	0	0	0	0	34	0	0	0	0	0	0	0	0	0	0	0	0	0	0	0	0	0	0	0	0	0	0	0	0	0	0	0	0	0	0	0	0	0	0	0	0	0	0	0	0	0	0	0	0	0	35	0	0	0	0	0	0	0	0	0	0	0	0	0	0	0	43	0	0	0	0	0	0	0	0	0	20	0	0	0	0	0	0	0	0	0	0	0	0	0	0	0	0	0	0	0	0	0	0	0	0	0	0	0	0	0	0	0	0	0	0	0	0	0	0	0	0	0	0	0	0	0	0	0	0	0	0	0	0	0	0	0	0	0	0	0	0	0	0	0	0	0	0	0	0	0	0	0	0	0	0	0	0	0	0	0	1067	8e-05	0	0	0	0	0	0	0	0	23	0	0	0	33	0	0	0	0	0	0	0	0	0	0	0	0	0	0	0	0	0	0	0	0	0	0	0	0	0	31	0	0	0	0	0	0	0	0	0	0	0	0	0	0	0	0	0	123	1e-05	0	0	0	0	0	0	0	0	0	0	0	0	0	0	0	0	61	0	0	0	0	0	0	0	42	0	0	0	0	0	0	0	0	0	0	0	46	0	0	0	0	0	101	1e-05	0	0	0	0	0	0	0	0	0	0	198	1e-05	0	0	0	0	0	0	0	0	0	0	0	0	0	0	0	0	0	0	0	0	0	0	0	0	0	0	311	3e-05	0	0	0	0	0	0	0	0	0	0	0	0	0	0	0	0	0	0	0	0	0	0	0	0	0	0	0	0	0	0	0	0	0	0	0	0	54	0	0	0	0	0	0	0	0	0	0	0	0	0	0	0	0	0	0	0	0	0	0	0	0	0	0	0	0	0	0	0	0	0	0	0	0	0	0	0	0	0	0	0	0	0	0	0	0	0	0	0	0	0	0	0	33	0	0	0	0	0	0	0	0	0	0	0	0	0	0	0	0	0	0	0	0	0	55	0	0	0	0	0	0	0	0	0	0	0	0	0	0	0	0	0	0	0	0	0	0	0	0	0	0	0	0	0	0	0	0	0	0	0	0	0	0	0	0	0	0	0	0	0	0	0	0	0	0	0	0	0	0	0	0	0	0	0	0	0	0	0	0	0	0	0	0	0	0	0	0	0	0	0	59	0	0	0	0	0	0	0	0	0	0	0	0	0	0	0	0	0	0	0	0	0	0	0	0	0	0	0	0	0	0	0	0	0	0	0	0	0	0	0	41	0	0	0	0	0	0	0	0	0	0	0	0	0	0	0	0	0	0	0	0	0	0	0	0	0	0	0	0	0	0	0	0	0	0	0	0	0	0	0	0	0	52	0	43	0	0	0	0	0	0	0	0	0	0	0	0	0	0	0	43	0	0	0	0	0	0	0	0	0	0	0	36	0	0	0	0	0	0	0	0	0	0	0	0	0	0	0	0	0	0	0	0	0	0	0	0	0	0	0	0	0	0	0	0	0	0	0	0	0	0	0	0	0	0	0	0	0	0	0	0	0	0	0	0	0	0	0	0	0	36	0	0	0	0	0	0	0	0	0	0	0	0	0	0	0	0	0	0	0	0	0	0	0	52	0	0	0	0	0	0	0	0	0	50	0	0	0	0	0	0	0	0	0	0	0	0	0	0	0	0	0	0	0	0	0	0	0	52	0	0	0	0	0	0	0	0	0	0	0	0	0	0	0	0	0	0	0	0	0	0	0	0	0	0	0	0	0	0	0	0	0	0	0	0	0	0	0	0	0	0	0	0	0	0	0	0	0	21	0	0	0	0	0	0	0	0	0	0	0	0	0	0	0	0	0	0	0	0	0	0	0	0	0	0	0	0	0	0	0	0	0	0	0	0	0	0	0	0	0	0	0	0	0	0	0	0	0	0	0	0	0	0	0	0	0	0	0	0	0	0	0	0	0	0	0	0	0	0	0	0	0	0	0	0	0	0	0
Hungateiclostridium thermocellum	1515	S	0	0	0	0	0	0	0	0	0	0	0	0	0	0	0	0	0	0	0	0	0	0	0	0	0	0	0	0	0	0	0	0	0	0	0	0	0	0	0	0	0	0	0	0	0	0	0	0	0	0	0	0	0	0	0	0	0	0	0	0	0	0	0	0	0	0	0	0	0	0	0	0	0	0	0	0	0	0	0	0	0	0	0	0	0	0	0	0	0	0	0	0	0	0	0	0	0	0	0	0	0	0	0	0	0	0	0	0	0	0	0	0	0	0	0	0	0	0	0	0	0	0	0	0	0	0	0	0	0	0	0	0	0	0	0	0	0	0	0	0	0	0	0	0	0	0	0	0	0	0	0	0	0	0	0	0	0	0	0	0	0	0	0	0	0	0	0	0	0	0	0	0	0	0	0	0	0	0	0	0	0	0	0	0	0	0	0	0	0	0	0	0	0	0	0	0	0	0	0	0	0	0	0	0	0	0	0	0	0	0	0	0	0	0	0	0	0	0	0	0	0	0	0	0	0	0	0	0	0	0	0	0	0	0	0	0	0	0	0	0	0	0	0	0	0	0	0	0	0	0	0	0	0	0	0	0	0	0	0	0	283	2e-05	256	1e-05	0	0	0	0	0	0	0	0	0	0	0	0	0	0	0	0	0	0	0	0	0	0	0	0	0	0	0	0	0	0	0	0	0	0	0	0	0	0	0	0	0	0	0	0	0	0	0	0	0	0	0	0	0	0	0	0	0	0	0	0	0	0	0	0	0	0	0	0	0	0	0	0	0	0	0	0	0	0	0	0	0	0	0	0	0	0	0	0	0	0	0	0	0	0	0	0	0	0	0	0	0	0	0	0	0	0	0	0	0	0	0	0	0	0	0	0	0	0	0	0	0	0	0	0	0	0	0	0	0	0	0	0	0	0	0	0	0	0	0	0	0	0	0	0	0	0	0	0	0	0	0	0	0	0	0	0	0	0	0	0	0	0	0	0	0	0	0	0	0	0	0	0	0	0	0	0	0	0	0	0	0	0	0	0	0	0	0	0	0	0	0	0	0	0	0	0	0	0	0	0	0	0	0	0	0	0	0	0	0	0	0	0	0	0	0	0	0	0	0	0	0	0	0	0	0	0	0	0	0	0	0	0	437	3e-05	0	0	0	0	0	0	0	0	0	0	0	0	0	0	0	0	0	0	0	0	0	0	0	0	0	0	0	0	0	0	0	0	0	0	0	0	0	0	0	0	0	0	0	0	0	0	0	0	0	0	0	0	0	0	0	0	0	0	0	0	0	0	0	0	0	0	0	0	0	0	0	0	0	0	0	0	0	0	0	0	0	0	0	0	0	0	0	0	0	0	0	0	0	0	0	0	0	0	0	0	0	0	0	0	0	0	0	0	0	0	0	0	0	0	0	0	0	0	0	0	0	0	0	0	0	0	0	0	0	0	0	0	0	0	0	0	0	0	0	0	0	0	0	0	0	0	0	0	0	0	0	0	0	0	0	0	0	0	0	0	0	0	0	0	0	0	0	0	0	0	0	0	0	0	0	0	0	0	0	0	0	0	0	0	0	0	0	0	0	0	0	0	0	0	0	0	0	0	0	0	0	0	0	0	0	0	0	0	0	0	0	0	0	0	0	0	0	0	0	0	0	0	0	0	0	0	0	0	0	0	0	0	0	0	0	0	0	0	0	0	0	0	0	0	0	0	0	0	0	0	0	0	0	0	0	0	0	0	0	0	0	0	0	0	0	0	0	0	0	0	0	0	0	0	0	0	0	0	0	0	0	0	0	0	0	0	0	0	0	0	0	0	0	0	0	0	0	0	0	0	0	0	0	0	0	0	0	0	0	0	0	0	297	2e-05	0	0	0	0	0	0	0	0	0	0	0	0	0	0	0	0	0	0	0	0	0	0	0	0	0	0	0	0	0	0	0	0	0	0	0	0	0	0	0	0	0	0	0	0	0	0	0	0	0	0	0	0	0	0	0	0	0	0	0	0	0	0	0	0	0	0	0	0	0	0	0	0	0	0	0	0	0	0	0	0	0	0	0	0	0	0	0	0	0	0	0	0	0	0
Lactobacillus vaginalis	1633	S	0	0	0	0	0	0	0	0	0	0	0	0	0	0	0	0	33	0	0	0	0	0	0	0	0	0	0	0	0	0	0	0	0	0	0	0	0	0	0	0	80	1e-05	82	0	0	0	0	0	0	0	0	0	0	0	0	0	0	0	0	0	0	0	0	0	0	0	0	0	0	0	0	0	0	0	0	0	0	0	0	0	0	0	0	0	0	0	0	0	0	0	0	0	0	0	0	0	0	0	0	0	0	0	0	0	0	0	0	0	0	0	0	0	0	0	0	0	0	0	0	0	0	0	0	0	0	0	0	0	0	0	0	0	0	0	0	0	0	0	0	0	0	0	0	0	0	0	0	0	0	0	0	0	0	0	0	0	0	0	0	0	0	0	0	0	0	0	0	0	0	0	0	0	0	0	0	0	0	0	0	0	0	0	0	0	0	0	0	0	0	0	0	0	0	0	0	0	0	0	0	0	0	0	0	0	31	0	0	0	0	0	0	0	0	0	0	0	0	0	0	0	0	0	0	0	183	1e-05	0	0	0	0	0	0	0	0	0	0	0	0	0	0	202	2e-05	0	0	0	0	0	0	183	1e-05	0	0	0	0	0	0	0	0	103	1e-05	0	0	0	0	0	0	0	0	0	0	81	0	0	0	0	0	0	0	0	0	0	0	0	0	0	0	0	0	0	0	0	0	54	0	0	0	0	0	0	0	0	0	0	0	583	3e-05	0	0	0	0	0	0	0	0	0	0	0	0	0	0	0	0	0	0	0	0	0	0	0	0	0	0	104	1e-05	55	0	0	0	0	0	0	0	0	0	45	0	0	0	0	0	29	0	0	0	0	0	0	0	0	0	0	0	0	0	200	1e-05	0	0	0	0	0	0	0	0	89	0	0	0	0	0	0	0	827	5e-05	155	1e-05	0	0	0	0	0	0	0	0	0	0	170	1e-05	0	0	0	0	0	0	0	0	0	0	415	3e-05	0	0	0	0	0	0	0	0	0	0	0	0	0	0	0	0	0	0	0	0	0	0	0	0	0	0	0	0	0	0	0	0	0	0	0	0	0	0	0	0	0	0	273	1e-05	0	0	0	0	0	0	0	0	0	0	0	0	0	0	0	0	0	0	0	0	0	0	0	0	0	0	0	0	0	0	266	3e-05	89	1e-05	0	0	0	0	0	0	0	0	0	0	0	0	0	0	0	0	0	0	0	0	0	0	0	0	0	0	0	0	0	0	0	0	0	0	0	0	0	0	0	0	0	0	0	0	0	0	0	0	0	0	0	0	0	0	0	0	0	0	0	0	0	0	0	0	0	0	0	0	0	0	0	0	0	0	0	0	0	0	0	0	0	0	0	0	0	0	0	0	0	0	0	0	0	0	0	0	0	0	0	0	0	0	0	0	0	0	170	1e-05	0	0	0	0	0	0	0	0	0	0	0	0	0	0	0	0	0	0	87	1e-05	0	0	0	0	0	0	0	0	51	0	0	0	0	0	0	0	63	0	0	0	0	0	0	0	0	0	84	0	0	0	0	0	0	0	0	0	0	0	0	0	0	0	0	0	0	0	0	0	0	0	0	0	0	0	0	0	0	0	0	0	180	2e-05	0	0	0	0	0	0	0	0	0	0	0	0	0	0	0	0	0	0	0	0	0	0	0	0	0	0	0	0	0	0	0	0	0	0	0	0	0	0	0	0	0	0	0	0	0	0	0	0	0	0	0	0	0	0	0	0	0	0	0	0	0	0	0	0	0	0	0	0	0	0	0	0	0	0	0	0	0	0	0	0	0	0	0	0	0	0	0	0	0	0	0	0	0	0	0	0	0	0	0	0	0	0	0	0	0	0	0	0	0	0	0	0	0	0	0	0	0	0	0	0	0	0	0	0	0	0	0	0	0	0	0	0	0	0	0	0	0	0	0	0	0	0	0	0	0	0	0	0	0	0	0	0	0	0	0	0	0	0	186	1e-05	0	0	0	0	0	0	0	0	0	0	0	0	0	0	0	0	0	0	0	0	0	0	0	0	0	0	0	0	0	0	0	0	0	0	0	0	0	0	0	0	0	0	0	0	34	0	41	0	0	0	0	0	0	0	46	0	0	0	0	0	0	0	0	0	0	0	0	0
Planctomycetes bacterium SRT547	2596890	S	0	0	0	0	12	0	0	0	0	0	0	0	0	0	27	0	0	0	77	1e-05	252	2e-05	29	0	0	0	0	0	263	2e-05	0	0	0	0	0	0	0	0	0	0	0	0	0	0	21	0	0	0	78	0	63	0	15	0	0	0	10	0	461	4e-05	0	0	0	0	15	0	0	0	0	0	0	0	18	0	0	0	0	0	48	0	106	0	12	0	0	0	11	0	2732	0.00027	0	0	0	0	33	0	0	0	0	0	0	0	44	0	0	0	254	2e-05	62	0	0	0	0	0	0	0	0	0	83	0	30	0	0	0	0	0	0	0	0	0	0	0	0	0	0	0	0	0	0	0	0	0	0	0	0	0	0	0	15	0	0	0	0	0	0	0	0	0	0	0	0	0	0	0	0	0	0	0	13	0	0	0	0	0	0	0	0	0	0	0	0	0	0	0	14	0	0	0	0	0	0	0	0	0	49	0	0	0	0	0	0	0	0	0	0	0	16	0	69	0	27	0	28	0	19	0	0	0	0	0	0	0	0	0	0	0	0	0	34	0	0	0	0	0	0	0	0	0	12	0	27	0	0	0	64	0	0	0	0	0	0	0	0	0	0	0	0	0	39	0	10	0	0	0	0	0	0	0	10	0	24	0	0	0	0	0	51	0	0	0	0	0	445	6e-05	0	0	0	0	112	1e-05	46	0	24	0	0	0	0	0	0	0	0	0	0	0	53	0	0	0	89	0	46	0	0	0	0	0	173	1e-05	10	0	0	0	0	0	0	0	0	0	1277	6e-05	180	1e-05	11	0	22	0	0	0	0	0	14	0	0	0	162	1e-05	0	0	0	0	0	0	0	0	0	0	48	0	0	0	0	0	0	0	16	0	0	0	0	0	0	0	0	0	0	0	0	0	0	0	0	0	0	0	0	0	0	0	0	0	0	0	54	0	181	1e-05	14	0	12	0	0	0	0	0	0	0	0	0	0	0	0	0	0	0	0	0	0	0	52	0	0	0	0	0	0	0	0	0	0	0	0	0	0	0	0	0	0	0	0	0	0	0	0	0	175	1e-05	0	0	0	0	123	1e-05	0	0	0	0	0	0	0	0	0	0	0	0	0	0	0	0	0	0	38	0	42	0	551	4e-05	69	1e-05	0	0	0	0	0	0	0	0	0	0	0	0	0	0	0	0	0	0	0	0	0	0	0	0	0	0	0	0	0	0	0	0	0	0	0	0	0	0	59	0	0	0	0	0	20	0	0	0	72	1e-05	0	0	0	0	0	0	0	0	0	0	0	0	0	0	0	0	0	0	95	1e-05	31	0	36	0	0	0	41	1e-05	0	0	0	0	0	0	0	0	0	0	0	0	0	0	0	0	0	0	135	1e-05	13	0	0	0	0	0	21	0	0	0	0	0	0	0	0	0	0	0	0	0	0	0	11	0	0	0	74	1e-05	47	0	0	0	0	0	102	1e-05	0	0	0	0	0	0	0	0	0	0	0	0	0	0	0	0	0	0	84	0	80	0	15	0	0	0	0	0	0	0	23	0	0	0	0	0	0	0	0	0	0	0	0	0	0	0	59	0	48	0	68	0	0	0	0	0	30	0	0	0	0	0	0	0	14	0	0	0	0	0	0	0	48	0	0	0	113	1e-05	60	1e-05	45	0	0	0	0	0	33	0	0	0	0	0	0	0	0	0	0	0	0	0	23	0	0	0	119	1e-05	30	0	23	0	0	0	0	0	168	1e-05	0	0	0	0	0	0	20	0	11	0	110	1e-05	29	0	79	0	41	0	45	0	86	1e-05	32	0	45	0	39	0	57	0	60	0	37	0	17	0	20	0	72	1e-05	30	0	52	0	20	0	39	0	11	0	104	1e-05	13	0	97	1e-05	0	0	0	0	0	0	0	0	0	0	0	0	0	0	0	0	0	0	11	0	10	0	122	1e-05	0	0	18	0	13	0	0	0	35	0	27	0	31	0	0	0	0	0	209	1e-05	16	0	11	0	0	0	0	0	0	0	0	0	0	0	0	0	0	0	0	0	0	0	0	0	0	0	0	0	0	0	0	0	0	0	0	0	0	0	55	1e-05	0	0	0	0	0	0	0	0	0	0	54	0	0	0	0	0	0	0	0	0	0	0	0	0	0	0	889	6e-05	250	2e-05	108	2e-05	61	0	168	3e-05	344	3e-05
Cupriavidus malaysiensis	367825	S	0	0	0	0	0	0	0	0	0	0	0	0	0	0	0	0	0	0	0	0	0	0	0	0	0	0	0	0	0	0	0	0	0	0	0	0	0	0	0	0	0	0	0	0	0	0	0	0	0	0	0	0	0	0	0	0	0	0	0	0	0	0	0	0	0	0	0	0	0	0	0	0	0	0	0	0	0	0	0	0	0	0	0	0	0	0	0	0	0	0	0	0	0	0	0	0	0	0	0	0	0	0	658	4e-05	0	0	0	0	0	0	0	0	0	0	0	0	0	0	0	0	0	0	0	0	0	0	0	0	0	0	0	0	1179	4e-05	0	0	0	0	0	0	0	0	0	0	0	0	0	0	0	0	0	0	0	0	0	0	0	0	0	0	0	0	0	0	0	0	0	0	0	0	0	0	0	0	0	0	0	0	0	0	0	0	0	0	0	0	0	0	0	0	0	0	0	0	0	0	0	0	0	0	0	0	0	0	0	0	0	0	0	0	0	0	0	0	0	0	0	0	0	0	0	0	0	0	0	0	0	0	0	0	0	0	0	0	0	0	0	0	0	0	0	0	0	0	0	0	0	0	0	0	0	0	0	0	0	0	0	0	0	0	0	0	0	0	0	0	0	0	0	0	0	0	0	0	0	0	0	0	0	0	0	0	0	0	0	0	0	0	0	0	0	0	0	0	0	0	0	0	0	0	0	0	0	0	0	0	0	0	0	0	0	0	0	0	0	0	0	0	0	0	0	0	0	0	0	0	0	0	0	0	0	0	0	0	0	0	0	0	0	0	0	0	0	0	0	0	0	0	0	0	0	0	0	0	0	0	0	0	0	0	0	0	0	0	0	0	0	0	0	0	0	0	0	0	0	0	0	0	0	0	0	0	0	0	0	0	0	0	0	0	0	0	0	0	0	0	0	0	0	0	0	0	0	0	0	0	0	0	0	0	0	0	0	0	0	0	0	0	0	0	0	0	0	0	0	0	0	0	0	0	0	0	0	0	0	0	0	0	0	0	0	0	0	0	0	0	0	0	0	0	0	0	0	0	0	0	0	0	0	0	0	0	0	0	0	0	0	0	0	0	0	0	0	0	0	0	0	0	0	0	0	0	0	0	0	0	0	0	0	0	0	0	0	0	0	0	0	0	0	0	0	0	0	0	0	0	0	0	0	0	0	0	0	0	0	0	0	0	0	0	0	0	684	5e-05	0	0	0	0	0	0	0	0	0	0	0	0	0	0	0	0	0	0	0	0	0	0	0	0	0	0	0	0	0	0	0	0	0	0	0	0	0	0	0	0	0	0	0	0	0	0	0	0	0	0	0	0	0	0	366	3e-05	0	0	0	0	0	0	0	0	0	0	0	0	0	0	0	0	0	0	0	0	0	0	0	0	0	0	0	0	0	0	0	0	0	0	0	0	0	0	0	0	0	0	0	0	0	0	0	0	0	0	0	0	0	0	0	0	0	0	0	0	0	0	0	0	0	0	0	0	0	0	0	0	0	0	0	0	0	0	0	0	0	0	0	0	0	0	0	0	0	0	0	0	0	0	0	0	0	0	0	0	0	0	0	0	390	2e-05	0	0	0	0	0	0	400	3e-05	0	0	0	0	0	0	0	0	0	0	0	0	0	0	0	0	0	0	587	4e-05	0	0	0	0	0	0	0	0	0	0	0	0	0	0	0	0	0	0	0	0	0	0	0	0	0	0	0	0	0	0	0	0	0	0	0	0	0	0	0	0	0	0	0	0	0	0	0	0	0	0	0	0	0	0	0	0	0	0	0	0	0	0	0	0	0	0	0	0	0	0	0	0	0	0	0	0	0	0	0	0	0	0	0	0	0	0	0	0	0	0	0	0	0	0	0	0	0	0	0	0	0	0	0	0	0	0	0	0	0	0	0	0	0	0	0	0	0	0	0	0	0	0	0	0	0	0	0	0	0	0	0	0	0	0	0	0	0	0	0	0	0	0	0	0	0	0	0	0	0	0	0	0	0	0	0	0	0	0	0	0	0	0	0	0	0	0	0	0	0	0	0	0	0	0	0	0	0	0	0	0	0	0	0	0	0	0	0	0	0	0	0	0
Enterobacter soli	885040	S	0	0	0	0	0	0	173	1e-05	0	0	0	0	0	0	39	0	0	0	0	0	0	0	38	0	0	0	0	0	0	0	0	0	0	0	0	0	0	0	0	0	0	0	0	0	0	0	0	0	0	0	0	0	0	0	0	0	0	0	0	0	0	0	0	0	0	0	0	0	52	0	0	0	132	1e-05	69	0	0	0	0	0	0	0	0	0	0	0	0	0	0	0	0	0	0	0	223	2e-05	0	0	0	0	0	0	0	0	0	0	0	0	0	0	0	0	0	0	50	0	0	0	0	0	0	0	0	0	39	0	51	0	35	0	31	0	94	0	53	0	0	0	0	0	38	0	39	0	0	0	0	0	0	0	0	0	0	0	0	0	0	0	0	0	0	0	0	0	0	0	0	0	0	0	0	0	0	0	83	0	37	0	64	0	43	0	95	1e-05	0	0	81	0	79	0	108	1e-05	0	0	0	0	0	0	163	1e-05	0	0	94	1e-05	0	0	168	1e-05	0	0	0	0	0	0	0	0	0	0	0	0	122	1e-05	0	0	0	0	0	0	0	0	0	0	0	0	42	0	0	0	110	1e-05	0	0	0	0	174	1e-05	63	0	39	0	0	0	59	0	0	0	0	0	127	1e-05	49	0	0	0	120	1e-05	0	0	100	1e-05	386	2e-05	0	0	0	0	0	0	0	0	0	0	480	6e-05	204	2e-05	132	1e-05	0	0	0	0	72	0	0	0	0	0	0	0	0	0	0	0	0	0	0	0	39	0	0	0	333	2e-05	279	2e-05	0	0	0	0	54	0	0	0	113	1e-05	48	0	0	0	0	0	0	0	0	0	0	0	38	0	266	1e-05	0	0	0	0	0	0	0	0	92	1e-05	0	0	0	0	0	0	0	0	0	0	13210	0.00124	0	0	0	0	36	0	52	0	0	0	0	0	0	0	0	0	68	1e-05	639	4e-05	0	0	129	1e-05	59	0	0	0	0	0	0	0	0	0	0	0	0	0	0	0	0	0	0	0	0	0	51	0	500	4e-05	68	1e-05	0	0	0	0	0	0	0	0	0	0	0	0	0	0	0	0	0	0	0	0	0	0	0	0	0	0	37	0	0	0	0	0	43	0	0	0	1140	6e-05	0	0	382	2e-05	0	0	0	0	0	0	0	0	0	0	233	3e-05	0	0	0	0	0	0	0	0	86	0	0	0	0	0	0	0	0	0	0	0	0	0	0	0	85	1e-05	0	0	0	0	0	0	0	0	0	0	0	0	0	0	0	0	0	0	50	1e-05	0	0	0	0	0	0	38	0	0	0	0	0	0	0	79	1e-05	0	0	132	1e-05	0	0	0	0	0	0	71	0	0	0	0	0	0	0	0	0	0	0	0	0	0	0	0	0	0	0	0	0	52	0	0	0	0	0	0	0	103	1e-05	0	0	0	0	50	0	0	0	0	0	0	0	0	0	0	0	0	0	0	0	0	0	0	0	67	0	0	0	0	0	0	0	1666	0.00015	0	0	0	0	0	0	0	0	0	0	0	0	0	0	0	0	0	0	728	4e-05	0	0	0	0	0	0	94	1e-05	330	3e-05	0	0	42	0	0	0	0	0	0	0	0	0	94	1e-05	0	0	499	3e-05	616	4e-05	0	0	65	0	59	0	0	0	78	1e-05	0	0	0	0	0	0	0	0	0	0	0	0	84	1e-05	0	0	0	0	176	1e-05	0	0	0	0	0	0	0	0	45	0	0	0	173	1e-05	0	0	0	0	71	1e-05	47	0	0	0	40	0	612	2e-05	0	0	0	0	0	0	0	0	0	0	0	0	0	0	0	0	0	0	42	0	0	0	0	0	0	0	0	0	0	0	0	0	0	0	0	0	0	0	398	2e-05	0	0	0	0	0	0	0	0	0	0	33	0	0	0	0	0	0	0	0	0	0	0	0	0	0	0	0	0	0	0	0	0	0	0	0	0	0	0	0	0	0	0	0	0	58	0	0	0	151	1e-05	0	0	0	0	0	0	0	0	0	0	0	0	0	0	113	1e-05	0	0	0	0	0	0	0	0	29	0	29	0	165	1e-05	79	0	0	0	92	1e-05	0	0	42	0	63	0	0	0	44	0	0	0	70	0	0	0	751	4e-05	45	0	0	0	149	1e-05	63	1e-05	0	0	45	0	0	0	330	3e-05	0	0	0	0	0	0	111	1e-05	306	2e-05	110	1e-05	0	0	0	0	116	1e-05	0	0	0	0	0	0	0	0	0	0	0	0
Paraburkholderia sprentiae	948107	S	18	2e-05	0	0	0	0	0	0	0	0	0	0	0	0	0	0	0	0	0	0	0	0	0	0	0	0	0	0	0	0	0	0	0	0	0	0	0	0	0	0	0	0	0	0	0	0	0	0	0	0	97	1e-05	0	0	0	0	0	0	0	0	0	0	0	0	0	0	0	0	0	0	0	0	0	0	0	0	0	0	0	0	103	0	0	0	0	0	0	0	0	0	0	0	0	0	0	0	0	0	0	0	0	0	0	0	0	0	0	0	137	1e-05	0	0	0	0	222	2e-05	0	0	100	0	164	1e-05	0	0	0	0	0	0	0	0	0	0	0	0	0	0	0	0	0	0	0	0	0	0	0	0	0	0	0	0	0	0	0	0	0	0	0	0	0	0	0	0	0	0	0	0	0	0	0	0	0	0	0	0	0	0	0	0	0	0	0	0	0	0	0	0	0	0	0	0	0	0	0	0	0	0	0	0	0	0	0	0	0	0	0	0	0	0	0	0	0	0	0	0	0	0	0	0	0	0	0	0	0	0	0	0	0	0	0	0	0	0	0	0	0	0	0	0	0	0	0	0	0	0	0	0	0	0	0	0	0	0	0	0	0	0	0	0	0	0	0	0	0	0	0	0	0	0	0	0	0	0	0	0	0	0	0	0	0	0	0	0	0	0	0	0	0	0	0	0	1025	5e-05	0	0	0	0	0	0	0	0	0	0	0	0	0	0	0	0	574	3e-05	1214	7e-05	0	0	0	0	0	0	0	0	0	0	0	0	0	0	0	0	0	0	0	0	0	0	0	0	0	0	0	0	0	0	0	0	0	0	0	0	0	0	0	0	0	0	0	0	0	0	0	0	0	0	0	0	0	0	0	0	0	0	0	0	0	0	0	0	0	0	0	0	0	0	0	0	0	0	0	0	0	0	0	0	652	5e-05	359	2e-05	0	0	0	0	0	0	0	0	0	0	0	0	0	0	0	0	0	0	0	0	0	0	718	6e-05	0	0	0	0	0	0	0	0	0	0	0	0	0	0	0	0	0	0	0	0	0	0	0	0	604	4e-05	0	0	0	0	0	0	0	0	0	0	0	0	0	0	0	0	0	0	0	0	0	0	0	0	340	3e-05	400	3e-05	0	0	688	5e-05	0	0	0	0	0	0	0	0	0	0	0	0	0	0	0	0	0	0	0	0	0	0	0	0	0	0	0	0	0	0	0	0	0	0	0	0	0	0	0	0	0	0	0	0	0	0	0	0	0	0	0	0	0	0	0	0	0	0	0	0	0	0	0	0	0	0	0	0	344	3e-05	0	0	0	0	0	0	0	0	0	0	0	0	0	0	0	0	0	0	0	0	0	0	0	0	0	0	437	4e-05	699	5e-05	0	0	0	0	0	0	0	0	0	0	0	0	0	0	0	0	0	0	0	0	0	0	0	0	0	0	0	0	0	0	0	0	0	0	0	0	0	0	0	0	0	0	0	0	0	0	0	0	0	0	0	0	866	4e-05	940	3e-05	0	0	0	0	0	0	0	0	0	0	0	0	0	0	0	0	0	0	0	0	0	0	0	0	0	0	623	4e-05	0	0	0	0	0	0	0	0	0	0	0	0	0	0	0	0	0	0	0	0	0	0	0	0	0	0	0	0	0	0	0	0	0	0	0	0	0	0	0	0	0	0	0	0	0	0	0	0	0	0	0	0	0	0	0	0	0	0	0	0	0	0	0	0	0	0	0	0	0	0	0	0	0	0	0	0	0	0	0	0	0	0	0	0	0	0	0	0	0	0	0	0	0	0	0	0	0	0	0	0	0	0	0	0	0	0	0	0	0	0	0	0	0	0	0	0	0	0	0	0	0	0	0	0	0	0	0	0	0	0	0	0	0	0	0	0	0	0	0	0	0	0	0	0	0	0	0	0	0	0	0	0	0	0	0	0	0	0	0	0	0	0	0	0	0	0	0	0	1497	0.00018	737	9e-05	0	0	0	0	0	0	0	0	449	6e-05	0	0	0	0	158	2e-05	0	0	0	0	0	0	434	4e-05	785	4e-05	0	0	0	0	0	0	455	5e-05	0	0	0	0	0	0	0	0	0	0	0	0	0	0	0	0	0	0	0	0	0	0	0	0	0	0	0	0	0	0	0	0	0	0	0	0	0	0
Staphylococcus sciuri	1296	S	0	0	0	0	0	0	0	0	0	0	0	0	0	0	0	0	46	0	0	0	0	0	0	0	0	0	0	0	0	0	0	0	0	0	0	0	0	0	0	0	0	0	0	0	0	0	0	0	0	0	0	0	0	0	0	0	0	0	0	0	0	0	0	0	0	0	0	0	0	0	0	0	0	0	0	0	0	0	0	0	0	0	0	0	0	0	0	0	0	0	0	0	0	0	0	0	0	0	0	0	0	0	0	0	0	0	0	0	0	0	0	0	0	0	0	0	0	0	0	0	0	0	0	0	149	1e-05	59	0	76	0	74	1e-05	146	0	43	0	59	0	84	1e-05	0	0	56	0	51	0	0	0	42	1e-05	0	0	36	0	50	0	64	0	0	0	0	0	0	0	0	0	0	0	81	1e-05	0	0	0	0	0	0	0	0	0	0	0	0	0	0	0	0	0	0	0	0	0	0	0	0	0	0	0	0	0	0	0	0	0	0	0	0	45	0	0	0	0	0	0	0	1972	0.00015	0	0	0	0	0	0	0	0	0	0	0	0	0	0	0	0	0	0	0	0	0	0	0	0	0	0	0	0	0	0	0	0	0	0	0	0	0	0	0	0	0	0	0	0	0	0	0	0	0	0	0	0	0	0	0	0	0	0	0	0	0	0	0	0	0	0	0	0	0	0	0	0	0	0	0	0	0	0	0	0	0	0	0	0	0	0	0	0	0	0	0	0	0	0	0	0	0	0	0	0	0	0	0	0	0	0	0	0	0	0	0	0	0	0	0	0	95	1e-05	0	0	0	0	0	0	0	0	0	0	0	0	0	0	35903	0.00272	0	0	0	0	0	0	0	0	0	0	0	0	0	0	0	0	0	0	0	0	0	0	0	0	0	0	0	0	0	0	0	0	0	0	0	0	0	0	0	0	0	0	0	0	0	0	0	0	0	0	0	0	0	0	0	0	0	0	0	0	0	0	0	0	0	0	0	0	0	0	0	0	0	0	0	0	0	0	0	0	0	0	0	0	0	0	0	0	0	0	0	0	0	0	0	0	0	0	0	0	0	0	0	0	0	0	0	0	0	0	0	0	0	0	0	0	0	0	0	0	0	0	0	0	0	0	0	0	0	0	0	0	0	0	0	0	0	0	0	0	0	0	0	0	0	0	0	0	0	0	0	0	0	0	0	0	0	0	0	0	0	0	0	0	0	0	0	0	0	0	0	0	0	0	0	0	0	0	0	0	0	0	0	0	0	0	0	0	0	0	0	0	0	0	0	0	0	0	0	0	0	0	0	0	0	0	0	0	0	0	0	0	0	0	0	0	0	0	0	0	0	0	0	0	0	0	0	0	0	0	0	0	0	0	0	0	0	0	0	0	0	0	0	0	0	0	0	0	0	0	0	0	0	0	0	0	0	0	0	0	0	0	0	0	0	0	0	0	0	0	0	0	0	0	0	0	0	0	0	0	0	0	0	0	0	0	0	0	0	0	0	0	0	0	0	0	0	0	0	0	0	0	0	0	0	0	0	0	0	0	0	0	0	0	0	0	0	0	0	0	0	0	0	0	0	0	0	0	0	0	0	0	0	0	0	0	0	0	0	0	0	0	0	0	0	0	0	0	0	0	0	0	0	0	0	0	0	0	0	0	0	0	0	0	0	0	0	0	0	0	0	0	0	0	0	0	0	0	0	0	0	0	0	0	0	0	0	0	0	0	0	0	0	0	0	0	0	0	0	0	0	0	0	0	0	0	0	0	0	0	0	0	0	0	0	0	58	0	0	0	0	0	0	0	0	0	0	0	0	0	0	0	0	0	0	0	0	0	0	0	0	0	0	0	0	0	0	0	0	0	0	0	0	0	0	0	0	0	0	0	0	0	0	0	0	0	0	0	0	0	0	0	120	1e-05	114	1e-05	0	0	0	0	0	0	0	0	0	0	0	0	0	0	0	0	0	0	0	0	0	0	0	0	0	0	0	0	0	0	0	0	0	0	0	0	0	0	0	0	0	0	0	0	0	0	0	0	0	0	0	0	0	0	0	0	0	0	0	0	0	0	0	0	0	0	0	0	0	0	0	0	0	0	0	0	0	0	0	0
Methanoculleus marisnigri	2198	S	0	0	0	0	0	0	0	0	0	0	0	0	0	0	0	0	0	0	0	0	45	0	137	1e-05	0	0	0	0	0	0	0	0	0	0	0	0	0	0	0	0	0	0	0	0	0	0	0	0	0	0	0	0	0	0	0	0	0	0	42	0	0	0	0	0	0	0	0	0	0	0	0	0	0	0	0	0	0	0	0	0	0	0	0	0	0	0	0	0	809	8e-05	0	0	0	0	0	0	0	0	0	0	0	0	0	0	0	0	85	1e-05	0	0	0	0	195	1e-05	0	0	0	0	0	0	0	0	0	0	0	0	0	0	0	0	0	0	0	0	0	0	0	0	0	0	0	0	0	0	0	0	0	0	0	0	0	0	0	0	0	0	0	0	0	0	0	0	0	0	0	0	0	0	0	0	0	0	0	0	0	0	0	0	0	0	215	1e-05	0	0	0	0	0	0	0	0	0	0	0	0	0	0	0	0	0	0	0	0	0	0	0	0	0	0	0	0	0	0	0	0	0	0	0	0	0	0	0	0	0	0	0	0	0	0	0	0	0	0	0	0	0	0	0	0	396	2e-05	0	0	0	0	0	0	0	0	0	0	0	0	78	1e-05	0	0	199	1e-05	0	0	0	0	0	0	0	0	0	0	0	0	0	0	0	0	0	0	0	0	0	0	0	0	0	0	0	0	0	0	0	0	0	0	0	0	0	0	0	0	0	0	0	0	0	0	0	0	0	0	0	0	0	0	0	0	0	0	0	0	0	0	0	0	0	0	0	0	0	0	124	1e-05	0	0	0	0	0	0	0	0	0	0	0	0	0	0	0	0	0	0	0	0	0	0	0	0	0	0	0	0	0	0	0	0	0	0	0	0	0	0	0	0	0	0	0	0	0	0	0	0	0	0	0	0	0	0	0	0	0	0	0	0	0	0	0	0	0	0	0	0	0	0	0	0	0	0	0	0	0	0	0	0	0	0	0	0	0	0	0	0	0	0	0	0	0	0	0	0	0	0	0	0	0	0	0	0	0	0	59	0	0	0	0	0	0	0	283	2e-05	0	0	0	0	0	0	0	0	0	0	0	0	0	0	0	0	0	0	0	0	0	0	0	0	0	0	0	0	223	1e-05	15967	0.00123	0	0	0	0	0	0	0	0	0	0	0	0	0	0	0	0	0	0	0	0	0	0	0	0	0	0	0	0	0	0	0	0	0	0	0	0	0	0	0	0	0	0	0	0	0	0	0	0	0	0	0	0	0	0	0	0	0	0	0	0	0	0	0	0	0	0	0	0	0	0	0	0	0	0	0	0	0	0	0	0	0	0	0	0	0	0	0	0	0	0	0	0	0	0	0	0	0	0	0	0	0	0	0	0	0	0	0	0	0	0	0	0	0	0	0	0	0	0	0	0	0	0	0	0	0	0	22	0	0	0	138	1e-05	0	0	0	0	0	0	0	0	0	0	0	0	0	0	0	0	0	0	0	0	0	0	23	0	76	1e-05	0	0	0	0	0	0	0	0	0	0	0	0	0	0	0	0	0	0	0	0	0	0	0	0	0	0	305	1e-05	0	0	0	0	0	0	0	0	0	0	0	0	0	0	0	0	0	0	0	0	0	0	0	0	0	0	0	0	160	1e-05	0	0	0	0	0	0	0	0	0	0	0	0	0	0	0	0	0	0	0	0	0	0	0	0	350	3e-05	0	0	0	0	0	0	30	0	0	0	0	0	0	0	0	0	0	0	121	1e-05	0	0	0	0	0	0	0	0	0	0	0	0	0	0	244	1e-05	0	0	177	1e-05	0	0	0	0	0	0	0	0	0	0	0	0	0	0	0	0	0	0	0	0	0	0	0	0	0	0	0	0	0	0	0	0	0	0	0	0	0	0	0	0	0	0	0	0	0	0	51	0	0	0	0	0	0	0	0	0	0	0	0	0	0	0	0	0	0	0	0	0	0	0	0	0	0	0	0	0	0	0	0	0	0	0	0	0	0	0	0	0	0	0	0	0	0	0	0	0	0	0	0	0	0	0	0	0	0	0	0	0	0	0	82	0	0	0	0	0	0	0	0	0	101	1e-05	0	0	71	0	0	0	0	0	0	0	0	0	0	0	0	0	0	0	33	0	0	0	0	0
Thermoanaerobacterales bacterium SK-G1	2316383	S	0	0	0	0	0	0	0	0	0	0	0	0	202	1e-05	0	0	0	0	0	0	0	0	0	0	0	0	0	0	0	0	0	0	0	0	0	0	0	0	0	0	0	0	0	0	0	0	0	0	0	0	0	0	0	0	0	0	0	0	0	0	0	0	0	0	0	0	0	0	0	0	0	0	0	0	0	0	0	0	0	0	0	0	0	0	0	0	0	0	0	0	0	0	0	0	0	0	0	0	0	0	0	0	0	0	0	0	0	0	0	0	27	0	0	0	0	0	0	0	0	0	0	0	0	0	0	0	0	0	0	0	0	0	0	0	0	0	0	0	0	0	0	0	0	0	0	0	0	0	0	0	0	0	0	0	0	0	0	0	0	0	0	0	0	0	0	0	0	0	0	0	0	0	0	0	0	0	0	0	0	0	0	0	0	0	0	0	83	0	0	0	0	0	0	0	0	0	0	0	0	0	0	0	0	0	0	0	14	0	0	0	0	0	0	0	0	0	0	0	0	0	0	0	0	0	0	0	0	0	0	0	0	0	0	0	0	0	0	0	0	0	0	0	0	0	0	0	0	0	0	0	0	0	0	0	0	0	0	0	0	0	0	0	0	0	0	0	0	0	0	0	0	0	0	0	0	0	0	0	0	0	15	0	0	0	0	0	0	0	0	0	0	0	0	0	0	0	0	0	0	0	0	0	0	0	0	0	0	0	0	0	0	0	0	0	0	0	0	0	0	0	0	0	0	0	0	0	0	0	0	0	0	0	0	0	0	0	0	0	0	0	0	0	0	0	0	0	0	0	0	0	0	0	0	0	0	0	0	0	0	0	0	0	0	0	0	0	0	0	0	0	0	0	0	0	0	0	0	0	62	0	76	1e-05	0	0	0	0	0	0	0	0	0	0	0	0	0	0	0	0	0	0	0	0	0	0	0	0	0	0	0	0	0	0	0	0	0	0	0	0	0	0	0	0	0	0	0	0	0	0	0	0	0	0	0	0	0	0	0	0	0	0	0	0	0	0	0	0	0	0	0	0	0	0	0	0	0	0	0	0	0	0	0	0	0	0	0	0	0	0	0	0	0	0	0	0	0	0	0	0	0	0	0	0	0	0	0	0	0	0	0	0	0	0	0	0	0	0	0	0	0	0	0	0	0	0	0	0	0	0	0	0	0	0	0	0	0	0	0	0	0	0	0	0	0	0	0	0	0	0	0	0	0	0	0	0	0	0	0	0	0	0	0	0	0	0	0	0	0	0	0	0	0	0	0	0	0	0	0	0	0	0	0	0	0	0	0	0	0	0	0	0	0	0	0	0	0	0	0	0	0	0	0	0	0	0	0	0	0	0	0	0	0	0	0	0	0	0	0	0	0	0	0	0	0	0	0	0	0	0	0	0	0	0	0	0	0	0	365	2e-05	0	0	0	0	0	0	0	0	0	0	0	0	0	0	0	0	0	0	0	0	0	0	0	0	0	0	0	0	0	0	0	0	0	0	0	0	0	0	0	0	0	0	0	0	0	0	0	0	0	0	0	0	0	0	0	0	0	0	0	0	0	0	0	0	0	0	0	0	0	0	0	0	0	0	0	0	0	0	0	0	0	0	0	0	0	0	0	0	0	0	0	0	0	0	0	0	0	0	0	0	0	0	0	0	0	0	0	0	0	0	0	0	0	0	0	0	0	0	0	0	0	0	0	0	0	0	0	0	0	0	0	0	0	0	0	0	0	0	0	0	0	0	0	0	0	0	0	0	0	0	0	0	0	0	0	0	0	0	0	0	0	0	0	0	0	0	0	0	0	0	0	0	0	0	0	0	0	0	0	0	0	0	0	0	0	0	0	0	0	0	0	0	0	0	0	0	0	0	0	0	0	0	0	0	0	0	0	0	0	0	0	0	0	0	0	0	0	0	0	0	0	0	0	0	0	0	0	0	0	0	0	0	0	0	0	0	0	0	0	0	0	0	0	0	0	0	0	0	0	0	12	0	0	0	31	0	15	0	0	0	0	0	0	0	0	0	19	0	0	0	0	0	0	0	0	0	0	0	0	0	0	0	0	0	0	0	0	0
Brevibacterium sp. CS2	2575923	S	0	0	0	0	0	0	0	0	0	0	0	0	0	0	0	0	0	0	0	0	0	0	0	0	0	0	0	0	0	0	0	0	0	0	0	0	0	0	0	0	0	0	0	0	0	0	0	0	0	0	0	0	0	0	0	0	0	0	0	0	0	0	0	0	0	0	0	0	0	0	0	0	0	0	0	0	0	0	0	0	0	0	0	0	0	0	0	0	0	0	0	0	0	0	0	0	0	0	0	0	0	0	0	0	0	0	0	0	0	0	0	0	0	0	0	0	0	0	0	0	0	0	0	0	0	0	0	0	0	0	0	0	0	0	0	0	0	0	0	0	0	0	0	0	0	0	0	0	0	0	0	0	0	0	0	0	0	0	0	0	0	0	0	0	0	0	0	0	0	0	0	0	0	0	0	0	0	0	0	0	0	0	0	0	0	0	0	0	0	0	0	0	216	0.00039	0	0	0	0	0	0	0	0	0	0	0	0	0	0	0	0	0	0	0	0	0	0	0	0	0	0	0	0	0	0	0	0	0	0	0	0	0	0	0	0	0	0	0	0	0	0	0	0	0	0	0	0	0	0	0	0	0	0	0	0	0	0	0	0	0	0	0	0	0	0	0	0	0	0	0	0	0	0	0	0	0	0	0	0	0	0	0	0	0	0	0	0	0	0	0	0	0	0	0	0	0	0	0	0	0	0	0	0	0	0	0	0	0	0	0	0	0	0	0	0	0	0	0	0	0	0	0	0	0	0	0	0	0	0	0	0	0	0	1191	9e-05	0	0	0	0	0	0	0	0	0	0	0	0	0	0	1267	0.0001	0	0	0	0	0	0	0	0	0	0	0	0	0	0	0	0	0	0	0	0	0	0	0	0	0	0	438	3e-05	0	0	0	0	0	0	0	0	0	0	0	0	0	0	0	0	0	0	0	0	0	0	0	0	0	0	0	0	0	0	0	0	0	0	0	0	0	0	0	0	0	0	0	0	0	0	0	0	0	0	0	0	528	4e-05	0	0	0	0	0	0	0	0	0	0	0	0	0	0	0	0	0	0	0	0	0	0	0	0	0	0	0	0	0	0	0	0	0	0	0	0	0	0	0	0	0	0	0	0	0	0	0	0	0	0	0	0	0	0	0	0	92	3e-05	0	0	0	0	0	0	0	0	0	0	0	0	0	0	0	0	0	0	0	0	0	0	0	0	0	0	0	0	0	0	0	0	0	0	0	0	0	0	0	0	0	0	0	0	0	0	0	0	0	0	0	0	0	0	0	0	0	0	0	0	0	0	0	0	0	0	0	0	0	0	0	0	0	0	0	0	0	0	0	0	0	0	0	0	0	0	0	0	0	0	0	0	0	0	0	0	0	0	0	0	0	0	0	0	0	0	4293	0.00029	0	0	0	0	0	0	0	0	0	0	0	0	0	0	0	0	0	0	0	0	0	0	0	0	0	0	0	0	0	0	0	0	0	0	0	0	0	0	0	0	0	0	313	2e-05	0	0	522	3e-05	0	0	0	0	0	0	0	0	0	0	0	0	0	0	0	0	0	0	0	0	0	0	0	0	0	0	0	0	0	0	0	0	0	0	0	0	0	0	0	0	0	0	0	0	0	0	0	0	0	0	0	0	0	0	0	0	0	0	0	0	0	0	0	0	0	0	0	0	0	0	0	0	0	0	0	0	0	0	0	0	0	0	0	0	0	0	0	0	0	0	0	0	0	0	0	0	0	0	0	0	0	0	0	0	0	0	0	0	0	0	0	0	0	0	0	0	0	0	0	0	0	0	0	0	0	0	0	0	0	0	0	0	0	0	0	0	0	0	0	0	0	0	0	0	0	0	0	0	0	0	0	0	0	0	0	0	0	0	0	0	0	0	0	0	0	0	0	0	0	0	0	0	0	0	0	0	0	0	0	0	0	0	0	0	0	0	0	0	0	0	0	0	0	0	0	0	0	0	0	0	0	0	0	0	0	0	0	0	0	0	0	0	0	0	0	0	0	0	0	0	0	0	0	0	0	0	0	0	0	0	0	0	0	0	0	0	0	0	0	0	0	0	0	0	0	0	0	0	0	0	0	0	0	0	0	0	0	0	0	0
Actinomyces oris	544580	S	132	0.00017	0	0	0	0	0	0	0	0	0	0	0	0	0	0	0	0	0	0	0	0	0	0	0	0	0	0	0	0	0	0	0	0	0	0	0	0	0	0	0	0	0	0	0	0	0	0	0	0	0	0	0	0	0	0	0	0	0	0	0	0	0	0	0	0	0	0	0	0	0	0	0	0	0	0	0	0	0	0	0	0	0	0	0	0	0	0	0	0	0	0	0	0	0	0	0	0	0	0	0	0	0	0	0	0	0	0	0	0	0	0	0	0	0	0	0	0	0	0	0	0	0	0	0	0	0	0	0	0	0	0	0	0	0	0	0	0	0	0	0	0	0	0	0	0	0	0	0	0	0	0	0	0	0	0	0	0	0	0	0	0	0	0	0	0	0	0	0	0	0	0	0	0	0	0	0	0	0	0	0	0	0	0	0	0	0	0	0	0	0	0	0	0	0	0	0	0	0	0	0	0	0	0	0	0	0	0	0	0	0	0	0	0	0	0	0	0	0	0	0	0	0	0	0	0	0	0	0	0	0	0	0	0	0	0	0	0	0	0	0	0	0	0	0	0	0	0	0	0	0	0	0	0	0	0	0	0	0	0	0	0	0	0	0	0	0	0	0	0	0	0	0	0	0	0	0	0	0	0	0	0	0	0	0	0	0	0	0	0	0	0	0	0	0	0	0	0	0	0	0	0	0	0	0	0	0	0	0	0	0	0	0	0	0	0	0	0	0	0	0	0	0	0	0	0	0	0	0	0	0	0	0	0	0	0	0	0	0	0	0	0	0	0	0	0	280	0.0006	0	0	0	0	0	0	0	0	0	0	0	0	301	0.00029	0	0	0	0	0	0	0	0	0	0	0	0	0	0	0	0	0	0	0	0	0	0	0	0	0	0	0	0	0	0	0	0	0	0	0	0	0	0	0	0	0	0	0	0	0	0	0	0	0	0	0	0	0	0	0	0	0	0	0	0	0	0	0	0	0	0	0	0	0	0	0	0	0	0	0	0	0	0	0	0	0	0	0	0	0	0	0	0	0	0	0	0	0	0	0	0	0	0	0	0	0	0	0	0	0	0	0	0	0	0	0	0	0	0	0	0	0	0	0	0	0	0	0	0	0	0	0	0	0	0	0	0	0	0	0	0	0	0	0	0	0	0	0	0	0	0	0	0	0	0	0	0	0	0	0	0	0	0	0	0	0	0	0	0	0	0	0	0	0	0	0	0	0	0	0	0	0	0	0	0	0	0	0	0	0	0	0	0	0	0	0	0	0	0	0	0	0	0	0	0	0	0	0	0	0	0	0	0	0	0	0	0	0	0	0	0	0	0	0	0	0	0	0	0	0	0	0	0	0	0	0	0	1286	8e-05	0	0	0	0	0	0	0	0	0	0	0	0	0	0	0	0	0	0	0	0	0	0	0	0	0	0	0	0	0	0	0	0	0	0	0	0	0	0	0	0	0	0	0	0	0	0	0	0	0	0	0	0	0	0	0	0	0	0	0	0	0	0	0	0	0	0	0	0	0	0	0	0	0	0	0	0	0	0	0	0	0	0	0	0	0	0	0	0	0	0	0	0	0	0	0	0	0	0	0	0	0	0	0	0	0	0	0	0	0	0	0	0	0	0	0	0	0	0	0	0	0	0	0	0	0	0	0	0	0	0	0	0	0	0	0	0	0	0	0	0	0	0	0	0	0	0	0	0	0	0	0	0	0	0	0	0	0	0	0	0	0	0	0	0	0	0	0	0	0	0	0	0	0	0	0	0	0	0	0	0	0	0	0	0	0	0	0	0	0	0	0	0	0	0	0	0	0	0	0	0	0	0	0	0	0	0	0	0	0	0	0	0	0	0	0	0	0	0	0	0	0	0	0	0	0	0	0	0	0	0	0	0	0	0	0	0	0	0	0	0	0	0	0	0	0	0	0	0	0	0	0	0	0	0	0	0	0	0	0	0	0	0	0	0	0	0	0	0	0	0	0	0	0	0	0	0	0	0	0	0	0	0	0	0	0	0	0	0	0	0	0	0	0	0	0	0	0	0	0	0	0	0	0	0	0	0	0	0	0	0
Marinomonas sp. FW-1	2071621	S	0	0	0	0	0	0	0	0	0	0	0	0	0	0	0	0	0	0	0	0	0	0	0	0	0	0	0	0	132	1e-05	0	0	0	0	0	0	0	0	0	0	0	0	0	0	0	0	0	0	0	0	0	0	0	0	0	0	0	0	89	1e-05	0	0	0	0	0	0	0	0	0	0	0	0	0	0	0	0	0	0	0	0	0	0	0	0	0	0	0	0	0	0	0	0	0	0	0	0	0	0	0	0	0	0	0	0	0	0	0	0	0	0	0	0	0	0	0	0	0	0	0	0	0	0	0	0	0	0	0	0	0	0	0	0	0	0	0	0	0	0	0	0	0	0	0	0	0	0	0	0	0	0	0	0	0	0	0	0	0	0	0	0	0	0	0	0	0	0	0	0	0	0	0	0	0	0	0	0	0	0	0	0	0	0	0	0	0	0	0	0	0	0	0	0	0	0	0	0	0	0	0	0	0	0	0	0	0	0	0	0	0	0	0	0	0	0	0	0	0	0	0	0	0	0	0	0	0	0	0	0	0	0	0	0	0	0	0	0	0	0	0	0	0	0	0	0	0	0	0	0	0	0	0	0	0	0	0	0	0	0	0	0	0	0	0	0	0	0	0	0	0	0	0	0	0	0	0	0	0	0	0	0	0	0	0	0	0	0	0	0	0	0	0	0	0	0	0	0	0	0	0	0	0	0	0	0	0	0	0	0	0	0	0	0	0	0	0	0	0	0	0	0	0	0	0	0	0	0	0	0	398	2e-05	0	0	0	0	0	0	0	0	0	0	0	0	0	0	0	0	0	0	0	0	0	0	0	0	0	0	0	0	0	0	0	0	0	0	0	0	0	0	0	0	0	0	0	0	0	0	0	0	0	0	0	0	0	0	0	0	0	0	0	0	0	0	0	0	0	0	0	0	0	0	0	0	0	0	0	0	0	0	0	0	0	0	0	0	0	0	0	0	0	0	0	0	0	0	0	0	0	0	0	0	0	0	0	0	0	0	0	0	0	0	0	0	0	0	0	0	0	0	0	0	0	0	0	0	0	0	0	0	0	0	0	0	0	0	0	0	0	0	0	0	0	0	0	0	1495	0.0001	0	0	0	0	0	0	0	0	0	0	0	0	0	0	0	0	0	0	0	0	0	0	0	0	0	0	0	0	0	0	0	0	0	0	0	0	0	0	0	0	0	0	0	0	0	0	0	0	0	0	390	6e-05	0	0	0	0	0	0	0	0	0	0	0	0	0	0	0	0	0	0	0	0	0	0	0	0	0	0	0	0	0	0	0	0	0	0	0	0	0	0	0	0	0	0	0	0	0	0	0	0	0	0	0	0	0	0	0	0	0	0	0	0	0	0	0	0	0	0	0	0	0	0	0	0	0	0	0	0	0	0	0	0	0	0	924	7e-05	0	0	0	0	0	0	0	0	0	0	0	0	0	0	0	0	0	0	0	0	0	0	0	0	0	0	0	0	0	0	0	0	0	0	0	0	0	0	0	0	0	0	0	0	0	0	0	0	0	0	0	0	0	0	0	0	0	0	0	0	0	0	0	0	0	0	0	0	0	0	0	0	0	0	0	0	0	0	0	0	0	0	0	0	0	0	0	0	0	0	0	0	0	0	0	0	0	0	0	0	0	0	0	0	0	0	0	0	0	0	0	0	0	0	0	0	0	0	0	0	0	0	0	0	0	0	0	0	0	0	0	0	0	0	0	0	0	0	0	0	0	0	0	0	0	0	0	0	0	0	0	0	0	0	0	0	0	0	0	0	0	0	0	0	0	0	0	0	0	0	0	0	0	0	0	0	0	0	0	0	0	0	0	0	0	0	0	0	0	0	0	0	0	0	0	0	0	0	0	0	0	0	0	0	0	0	0	0	0	0	0	0	0	0	1438	0.0001	0	0	0	0	0	0	0	0	0	0	0	0	0	0	0	0	0	0	0	0	0	0	0	0	0	0	0	0	0	0	0	0	0	0	0	0	0	0	0	0	0	0	0	0	0	0	0	0	0	0	0	0	0	0	0	0	0	0	0	0	0	0	0	0	0	0	0	0	781	7e-05	93	1e-05	0	0	902	0.00014	0	0
Candidatus Sneabacter namystus	2601646	S	0	0	0	0	0	0	0	0	0	0	0	0	0	0	0	0	0	0	0	0	13	0	65	0	0	0	0	0	0	0	0	0	21	0	0	0	0	0	0	0	0	0	18	0	58	1e-05	0	0	18	0	13	0	0	0	10	0	0	0	11	0	0	0	0	0	24	0	0	0	0	0	0	0	15	0	0	0	15	0	11	0	15	0	0	0	10	0	10	0	16	0	0	0	0	0	0	0	0	0	13	0	0	0	0	0	12	0	11	0	20	0	0	0	0	0	0	0	0	0	18	0	14	0	0	0	0	0	0	0	0	0	0	0	0	0	0	0	0	0	0	0	0	0	0	0	0	0	0	0	0	0	0	0	0	0	0	0	0	0	0	0	0	0	0	0	0	0	0	0	0	0	0	0	0	0	0	0	12	0	0	0	0	0	0	0	0	0	0	0	0	0	0	0	0	0	0	0	10	0	0	0	0	0	0	0	0	0	30	0	13	0	34	0	0	0	12	0	0	0	0	0	0	0	0	0	0	0	22	0	0	0	13	0	0	0	0	0	0	0	0	0	0	0	67	1e-05	0	0	0	0	0	0	0	0	0	0	0	0	0	0	0	0	0	0	0	0	0	0	0	0	0	0	12	0	0	0	0	0	0	0	0	0	0	0	25	0	0	0	26	0	15	0	12	0	0	0	0	0	0	0	0	0	0	0	0	0	0	0	0	0	19	0	0	0	0	0	0	0	0	0	0	0	0	0	0	0	0	0	0	0	20	0	36	0	0	0	0	0	0	0	0	0	0	0	0	0	10	0	0	0	11	0	0	0	0	0	10	0	0	0	0	0	0	0	0	0	0	0	0	0	0	0	0	0	0	0	0	0	0	0	0	0	0	0	0	0	0	0	0	0	0	0	0	0	0	0	11	0	0	0	0	0	0	0	0	0	0	0	0	0	13	0	0	0	0	0	0	0	0	0	11	0	0	0	0	0	0	0	0	0	0	0	0	0	0	0	0	0	0	0	0	0	0	0	0	0	0	0	0	0	10	0	0	0	0	0	0	0	0	0	0	0	0	0	0	0	0	0	0	0	0	0	13	0	10	0	0	0	0	0	16	0	0	0	0	0	0	0	0	0	0	0	0	0	0	0	0	0	0	0	0	0	0	0	0	0	0	0	0	0	0	0	0	0	0	0	0	0	0	0	0	0	0	0	0	0	11	0	0	0	0	0	0	0	0	0	0	0	0	0	0	0	23	0	0	0	0	0	0	0	0	0	0	0	19	0	0	0	0	0	0	0	11	0	0	0	0	0	0	0	0	0	0	0	0	0	14	0	0	0	0	0	16	0	0	0	0	0	0	0	14	0	0	0	0	0	14	0	0	0	0	0	0	0	11	0	0	0	0	0	0	0	0	0	0	0	19	0	0	0	0	0	0	0	0	0	0	0	0	0	0	0	0	0	11	0	0	0	0	0	0	0	0	0	0	0	0	0	0	0	0	0	0	0	0	0	0	0	0	0	0	0	20	0	0	0	15	0	0	0	0	0	0	0	0	0	0	0	0	0	0	0	0	0	0	0	0	0	0	0	22	0	0	0	0	0	0	0	0	0	0	0	0	0	0	0	0	0	0	0	0	0	0	0	0	0	0	0	0	0	0	0	0	0	0	0	0	0	0	0	0	0	0	0	0	0	0	0	0	0	11	0	0	0	0	0	0	0	0	0	0	0	0	0	0	0	0	0	0	0	0	0	0	0	0	0	0	0	21	0	35	0	0	0	0	0	17	0	0	0	15	0	23	0	13	0	0	0	0	0	0	0	0	0	0	0	0	0	0	0	25	0	0	0	11	0	0	0	0	0	17	0	0	0	0	0	0	0	0	0	0	0	0	0	0	0	0	0	0	0	0	0	15	0	0	0	0	0	0	0	0	0	0	0	0	0	0	0	0	0	0	0	0	0	0	0	0	0	0	0	0	0	0	0	24	0	0	0	54	1e-05	0	0	0	0	0	0	0	0	0	0	0	0	0	0	0	0	0	0	0	0	0	0	0	0	0	0	0	0	0	0	0	0	14	0	0	0	0	0
Flavobacterium sediminis	2201181	S	0	0	0	0	2081	0.00018	990	6e-05	0	0	1249	9e-05	0	0	0	0	0	0	0	0	0	0	366	2e-05	527	3e-05	0	0	590	4e-05	0	0	0	0	1111	0.00011	412	3e-05	0	0	0	0	0	0	0	0	0	0	0	0	0	0	0	0	0	0	0	0	602	5e-05	0	0	893	7e-05	0	0	690	7e-05	2459	0.00022	1382	0.00011	0	0	1040	6e-05	467	2e-05	0	0	0	0	0	0	0	0	0	0	2601	0.00025	0	0	733	5e-05	0	0	934	6e-05	770	6e-05	0	0	0	0	0	0	0	0	0	0	0	0	0	0	0	0	0	0	0	0	0	0	0	0	0	0	0	0	0	0	0	0	0	0	0	0	0	0	0	0	0	0	0	0	0	0	0	0	0	0	0	0	0	0	0	0	0	0	0	0	0	0	0	0	0	0	0	0	0	0	0	0	0	0	0	0	0	0	0	0	0	0	0	0	0	0	0	0	0	0	0	0	0	0	658	3e-05	0	0	0	0	0	0	329	2e-05	718	5e-05	410	4e-05	0	0	0	0	447	3e-05	0	0	0	0	0	0	0	0	327	2e-05	0	0	0	0	0	0	0	0	0	0	0	0	0	0	487	3e-05	597	5e-05	0	0	547	2e-05	0	0	0	0	0	0	0	0	0	0	0	0	388	2e-05	0	0	0	0	0	0	0	0	0	0	364	1e-05	0	0	0	0	0	0	0	0	0	0	486	6e-05	428	5e-05	0	0	0	0	0	0	0	0	0	0	0	0	0	0	0	0	0	0	0	0	0	0	206	1e-05	0	0	0	0	0	0	1194	8e-05	633	5e-05	0	0	0	0	837	4e-05	0	0	10152	0.00047	886	4e-05	0	0	0	0	0	0	0	0	729	3e-05	0	0	407	3e-05	0	0	0	0	0	0	0	0	0	0	0	0	0	0	0	0	0	0	0	0	0	0	0	0	371	2e-05	0	0	0	0	2200	0.00016	0	0	0	0	0	0	712	5e-05	0	0	1177	9e-05	7316	0.0005	0	0	0	0	0	0	0	0	0	0	0	0	1452	0.00014	920	0.0001	1097	7e-05	676	5e-05	0	0	0	0	392	3e-05	0	0	0	0	0	0	0	0	1507	0.0001	3486	0.0002	5091	0.00042	0	0	0	0	1052	7e-05	583	5e-05	0	0	778	5e-05	0	0	0	0	0	0	605	3e-05	0	0	0	0	1594	0.0001	1587	0.00011	0	0	786	6e-05	487	4e-05	0	0	0	0	0	0	0	0	1637	0.00011	0	0	0	0	0	0	0	0	0	0	1018	9e-05	0	0	760	6e-05	0	0	551	7e-05	0	0	0	0	0	0	745	6e-05	940	6e-05	1437	9e-05	0	0	408	4e-05	429	3e-05	0	0	211	1e-05	677	3e-05	965	8e-05	0	0	0	0	0	0	0	0	0	0	1529	0.0001	1365	9e-05	1378	9e-05	1459	8e-05	0	0	518	3e-05	0	0	0	0	0	0	1705	0.00011	0	0	0	0	0	0	0	0	0	0	0	0	0	0	0	0	0	0	0	0	0	0	0	0	0	0	0	0	0	0	0	0	0	0	677	5e-05	542	4e-05	0	0	809	5e-05	0	0	477	3e-05	0	0	0	0	0	0	0	0	0	0	0	0	1023	8e-05	0	0	0	0	1492	9e-05	199	2e-05	1309	8e-05	0	0	923	5e-05	0	0	633	5e-05	0	0	0	0	0	0	0	0	0	0	0	0	0	0	508	3e-05	0	0	0	0	0	0	0	0	375	2e-05	0	0	0	0	0	0	708	3e-05	0	0	0	0	0	0	0	0	0	0	1390	8e-05	0	0	0	0	0	0	456	3e-05	0	0	0	0	0	0	0	0	0	0	0	0	0	0	0	0	0	0	0	0	0	0	640	6e-05	1123	7e-05	0	0	0	0	538	2e-05	0	0	0	0	0	0	0	0	0	0	295	2e-05	745	6e-05	0	0	0	0	0	0	325	2e-05	0	0	0	0	0	0	0	0	0	0	0	0	0	0	0	0	589	4e-05	0	0	594	2e-05	879	6e-05	0	0	0	0	0	0	0	0	0	0	0	0	0	0	0	0	0	0	0	0	0	0	0	0	1041	8e-05	631	4e-05	2452	0.00011	1234	0.0001	453	3e-05	0	0	0	0	0	0	0	0	439	3e-05	0	0	0	0	0	0	0	0	0	0	0	0	0	0	0	0	0	0	0	0	1184	8e-05	0	0	0	0	0	0	0	0	698	4e-05	0	0	0	0	0	0	0	0	0	0	0	0	922	5e-05	0	0	0	0	0	0	0	0	0	0	341	2e-05	459	2e-05	979	0.0001	0	0	0	0	0	0	867	7e-05	0	0	0	0	0	0	0	0	1050	6e-05	434	3e-05	0	0	0	0	418	3e-05	579	4e-05	0	0	0	0	0	0	0	0	0	0
Cupriavidus pauculus	82633	S	0	0	0	0	0	0	0	0	289	2e-05	370	3e-05	0	0	140	1e-05	0	0	0	0	0	0	0	0	236	1e-05	424	3e-05	0	0	0	0	212	2e-05	444	4e-05	161	1e-05	252	2e-05	0	0	0	0	0	0	0	0	0	0	0	0	0	0	0	0	496	3e-05	0	0	0	0	0	0	1121	9e-05	0	0	0	0	203	2e-05	509	4e-05	0	0	0	0	0	0	0	0	0	0	0	0	682	5e-05	0	0	131	1e-05	101	1e-05	372	3e-05	301	2e-05	465	3e-05	259	2e-05	0	0	0	0	0	0	0	0	0	0	0	0	139	1e-05	0	0	0	0	0	0	0	0	218	1e-05	170	1e-05	154	1e-05	141	1e-05	116	0	297	2e-05	229	1e-05	0	0	213	1e-05	287	1e-05	0	0	222	2e-05	0	0	0	0	0	0	0	0	94	1e-05	355	3e-05	142	2e-05	146	1e-05	0	0	0	0	0	0	311	2e-05	177	1e-05	284	1e-05	0	0	135	1e-05	450	3e-05	194	1e-05	210	1e-05	256	2e-05	233	1e-05	217	1e-05	0	0	0	0	0	0	0	0	0	0	0	0	411	3e-05	75	1e-05	0	0	0	0	0	0	0	0	0	0	0	0	304	2e-05	208	1e-05	0	0	0	0	0	0	0	0	0	0	0	0	1279	0.00011	238	1e-05	0	0	0	0	0	0	0	0	0	0	0	0	0	0	621	5e-05	0	0	0	0	0	0	172	1e-05	0	0	149	1e-05	0	0	0	0	0	0	0	0	8502	0.00073	0	0	0	0	309	4e-05	0	0	0	0	303	2e-05	0	0	0	0	0	0	0	0	680	6e-05	0	0	0	0	0	0	0	0	161	1e-05	0	0	0	0	0	0	0	0	0	0	0	0	0	0	0	0	0	0	0	0	255	1e-05	362	3e-05	1610	8e-05	0	0	0	0	2097	0.0001	0	0	209	1e-05	24	5e-05	1355	0.0001	0	0	0	0	0	0	0	0	0	0	0	0	0	0	223	1e-05	0	0	0	0	437	3e-05	0	0	175	1e-05	2062	0.00015	0	0	0	0	827	5e-05	621	4e-05	259	2e-05	329	3e-05	1680	0.00012	0	0	0	0	583	3e-05	0	0	84	1e-05	424	3e-05	0	0	1382	0.00014	990	7e-05	768	6e-05	459	4e-05	235	2e-05	0	0	167	1e-05	0	0	0	0	0	0	413	3e-05	247	1e-05	357	3e-05	478	3e-05	0	0	6851	0.00047	160	2e-05	0	0	160	1e-05	0	0	0	0	162	1e-05	0	0	114	1e-05	0	0	0	0	0	0	0	0	373	3e-05	272	2e-05	0	0	180	2e-05	0	0	0	0	0	0	0	0	148	1e-05	0	0	0	0	0	0	196	2e-05	0	0	1178	9e-05	133	1e-05	134	2e-05	0	0	0	0	0	0	0	0	0	0	0	0	0	0	268	2e-05	254	2e-05	155	2e-05	275	2e-05	558	3e-05	410	3e-05	0	0	0	0	0	0	0	0	742	7e-05	0	0	2159	0.00014	0	0	0	0	0	0	108	1e-05	198	2e-05	0	0	0	0	0	0	285	2e-05	0	0	0	0	90	1e-05	180	2e-05	0	0	0	0	0	0	263	2e-05	168	1e-05	187	1e-05	0	0	0	0	0	0	0	0	0	0	467	4e-05	133	1e-05	2157	0.00015	0	0	0	0	1359	8e-05	350	2e-05	0	0	0	0	0	0	0	0	111	1e-05	0	0	0	0	0	0	345	2e-05	389	2e-05	0	0	0	0	0	0	204	1e-05	0	0	0	0	0	0	0	0	0	0	0	0	0	0	318	2e-05	69	0	0	0	0	0	0	0	0	0	316	3e-05	96	1e-05	0	0	0	0	0	0	101	0	0	0	0	0	0	0	0	0	177	1e-05	0	0	183	2e-05	0	0	120	1e-05	234	2e-05	0	0	0	0	0	0	0	0	0	0	0	0	204	2e-05	553	4e-05	0	0	0	0	0	0	240	2e-05	112	1e-05	295	2e-05	52	0	408	2e-05	0	0	0	0	0	0	0	0	0	0	142	1e-05	152	1e-05	76	0	0	0	0	0	251	2e-05	0	0	388	2e-05	175	1e-05	0	0	0	0	0	0	0	0	0	0	0	0	0	0	0	0	0	0	0	0	0	0	191	2e-05	0	0	2346	0.00013	252	1e-05	336	3e-05	0	0	0	0	0	0	200	1e-05	0	0	1195	9e-05	562	4e-05	368	2e-05	0	0	1236	9e-05	308	2e-05	343	2e-05	0	0	215	1e-05	285	2e-05	0	0	554	3e-05	0	0	0	0	0	0	245	2e-05	0	0	170	1e-05	0	0	0	0	0	0	0	0	53	1e-05	86	1e-05	0	0	70	0	197	3e-05	0	0	141	2e-05	91	1e-05	277	2e-05	194	3e-05	168	1e-05	111	1e-05	0	0	0	0	0	0	229	2e-05	0	0	474	2e-05	502	5e-05	0	0	343	2e-05	0	0	0	0	0	0	0	0	0	0	0	0	135	1e-05	0	0	0	0	0	0	0	0	0	0	0	0	0	0	204	1e-05	0	0	0	0
Melittangium boletus	83453	S	0	0	0	0	0	0	0	0	0	0	0	0	0	0	0	0	0	0	0	0	0	0	0	0	0	0	0	0	0	0	0	0	0	0	0	0	0	0	0	0	0	0	0	0	0	0	0	0	0	0	0	0	0	0	0	0	0	0	0	0	0	0	0	0	0	0	0	0	0	0	0	0	0	0	0	0	0	0	0	0	0	0	0	0	0	0	0	0	0	0	0	0	0	0	0	0	0	0	0	0	0	0	0	0	0	0	0	0	0	0	0	0	0	0	0	0	0	0	0	0	0	0	0	0	0	0	0	0	0	0	0	0	0	0	0	0	0	0	0	0	0	0	0	0	0	0	0	0	0	0	0	0	0	0	0	0	0	0	0	0	0	0	0	0	0	0	0	0	0	0	0	0	0	0	0	0	0	0	0	0	0	0	0	0	0	0	0	0	0	0	0	0	0	0	0	0	0	0	0	0	0	0	0	0	0	0	0	0	0	0	0	0	0	0	0	0	0	0	0	0	0	0	0	0	0	0	0	0	0	0	0	0	0	0	0	0	0	0	0	0	0	0	0	0	0	0	0	0	0	0	0	0	0	0	0	0	0	0	0	0	0	0	0	0	0	0	0	0	0	0	0	0	0	0	0	0	0	0	0	0	0	0	0	0	0	0	0	0	0	0	0	0	0	0	0	0	0	0	0	0	0	0	0	0	0	0	0	0	0	0	0	0	0	0	0	0	0	0	0	0	0	0	0	0	0	0	0	0	0	0	0	0	0	0	0	0	0	0	0	0	0	0	0	0	0	0	0	0	0	0	0	0	0	0	0	0	0	0	0	0	0	0	0	0	0	0	0	0	0	0	0	0	0	0	0	0	0	0	0	0	0	0	0	0	0	0	0	0	0	0	0	0	0	0	0	0	0	0	0	0	0	0	0	0	0	0	0	0	0	0	0	0	0	0	0	0	0	0	0	0	0	0	0	0	0	0	0	0	0	0	0	0	0	0	0	0	0	0	0	0	0	0	0	0	0	0	0	0	0	0	0	0	0	0	0	0	0	0	0	0	0	0	0	0	0	0	0	0	0	0	0	0	0	0	0	0	0	0	0	0	0	0	0	0	0	0	0	0	0	0	0	0	0	0	0	0	0	0	0	0	0	0	0	0	0	0	0	0	0	0	0	0	0	0	0	0	0	0	0	0	0	0	0	0	0	0	0	0	0	0	0	0	0	0	0	0	0	0	0	0	0	0	0	0	0	0	0	0	0	0	0	0	0	0	0	0	0	0	0	0	0	0	0	0	0	0	0	0	0	0	0	0	0	0	0	0	0	0	0	0	0	0	0	0	0	0	0	0	0	0	0	0	0	0	0	0	0	0	0	0	0	0	0	0	0	0	0	0	0	0	0	0	0	0	0	0	0	0	0	0	0	0	0	0	0	0	0	0	0	0	0	0	0	0	0	0	0	0	0	0	0	0	0	0	0	0	0	0	0	0	0	0	0	0	0	0	0	0	0	0	0	0	0	0	0	0	0	0	0	0	0	0	0	0	0	0	0	0	0	0	0	0	0	0	0	0	0	0	0	0	0	0	0	0	0	0	0	0	0	0	0	0	0	0	0	0	0	0	0	0	0	0	0	0	0	0	0	0	0	0	0	0	0	0	0	0	0	0	0	0	0	0	0	0	0	0	0	0	0	0	0	0	0	0	0	0	0	0	0	0	0	0	0	0	0	0	0	0	0	0	0	0	0	0	0	0	0	0	0	0	0	0	0	0	0	0	0	0	0	0	0	0	0	0	0	0	0	0	0	0	0	0	0	0	0	0	0	0	0	0	0	0	0	0	0	0	0	0	0	0	0	0	0	0	0	0	0	0	0	0	0	0	0	0	0	0	0	0	0	0	0	0	0	0	0	0	0	0	0	0	0	0	0	0	0	0	0	0	0	0	0	0	0	0	0	0	0	0	0	0	0	0	0	0	0	0	59	1e-05	0	0	0	0	0	0	0	0	0	0	0	0	0	0	0	0	0	0	0	0	0	0	0	0	0	0	0	0	0	0	0	0	0	0	0	0	0	0
Actinobacteria bacterium IMCC26077	1848755	S	0	0	0	0	0	0	0	0	0	0	0	0	0	0	0	0	0	0	0	0	0	0	0	0	0	0	0	0	0	0	0	0	0	0	0	0	0	0	0	0	0	0	0	0	0	0	0	0	0	0	0	0	0	0	0	0	0	0	0	0	0	0	0	0	0	0	0	0	0	0	0	0	0	0	0	0	0	0	0	0	0	0	0	0	0	0	0	0	0	0	0	0	0	0	0	0	0	0	0	0	0	0	0	0	0	0	0	0	0	0	0	0	0	0	0	0	0	0	0	0	0	0	0	0	0	0	0	0	0	0	0	0	0	0	0	0	0	0	0	0	0	0	0	0	0	0	0	0	0	0	0	0	0	0	0	0	0	0	0	0	0	0	0	0	0	0	0	0	0	0	0	0	0	0	0	0	0	0	0	0	0	0	0	0	0	0	0	0	0	0	0	0	0	0	0	0	0	0	0	0	0	0	0	0	0	0	0	0	0	0	0	0	0	0	0	0	0	0	0	0	0	0	0	0	0	0	0	0	0	0	0	0	0	0	0	0	0	0	0	0	0	0	0	0	181	1e-05	0	0	0	0	0	0	0	0	0	0	0	0	38	0	0	0	0	0	0	0	0	0	0	0	0	0	0	0	0	0	0	0	0	0	0	0	0	0	0	0	0	0	0	0	0	0	0	0	0	0	0	0	0	0	0	0	0	0	0	0	0	0	0	0	0	0	123	1e-05	0	0	0	0	0	0	0	0	0	0	18	0	0	0	0	0	0	0	0	0	0	0	0	0	0	0	0	0	0	0	0	0	0	0	0	0	0	0	0	0	0	0	0	0	0	0	0	0	0	0	0	0	0	0	0	0	0	0	0	0	0	0	0	0	0	0	0	0	0	0	0	0	0	0	0	0	0	0	0	0	0	0	0	0	0	0	0	0	0	0	0	0	0	0	0	0	0	0	0	0	0	0	0	0	0	0	0	0	0	0	0	0	0	0	0	0	0	0	0	0	0	0	0	0	0	0	0	0	0	0	0	0	0	0	0	0	0	0	0	0	0	0	0	0	0	0	0	0	0	0	0	0	0	0	0	0	0	0	0	0	0	0	0	0	0	0	0	0	0	0	0	0	0	0	0	0	0	0	0	0	0	0	0	0	0	0	0	0	0	0	0	0	0	0	0	0	0	0	0	0	0	0	0	0	0	0	0	0	0	0	0	0	0	0	0	0	0	0	0	0	0	0	0	0	0	0	0	0	0	0	0	0	0	0	0	0	0	0	0	0	0	0	0	0	0	0	0	0	0	0	0	0	0	0	0	0	0	0	0	0	0	0	0	0	0	0	0	0	0	0	0	0	0	0	0	0	0	0	0	0	0	0	0	0	0	0	0	0	0	0	0	0	0	0	0	0	0	0	0	0	0	0	0	0	0	0	0	0	0	0	0	0	0	0	0	0	0	0	0	0	0	0	0	0	0	0	0	0	0	0	0	0	0	0	0	0	0	0	0	0	0	0	0	0	0	0	0	0	0	0	0	0	0	0	0	0	0	0	0	0	0	0	0	0	0	0	0	0	0	0	0	0	0	0	0	0	0	0	0	0	0	0	0	0	0	0	0	0	0	0	0	0	0	0	0	0	0	0	0	0	0	0	0	0	0	0	0	0	0	0	0	0	0	0	0	0	0	0	0	0	0	0	0	0	0	0	0	0	0	0	0	0	0	0	0	0	0	0	0	0	0	0	0	0	0	0	0	0	0	0	0	0	0	0	0	0	0	0	0	0	0	0	0	0	0	0	0	0	0	0	0	0	0	0	0	0	0	0	0	0	0	0	0	0	0	0	0	0	0	0	0	0	0	0	0	0	0	0	0	0	0	0	0	0	0	0	0	0	0	0	0	0	0	0	0	0	0	0	0	0	0	0	0	0	0	0	0	0	0	0	0	0	0	0	0	0	0	0	0	0	0	0	0	0	0	0	0	0	0	0	0	0	0	0	0	0	0	0	0	0	0	0	0	0	0	0	0	0	0	0	0	0	0	0	0	0	0	0	0	0	0	0	0	0	0	0	0	0	0	0	0	0
Agromyces sp. KACC 19306	2592652	S	0	0	0	0	0	0	0	0	0	0	0	0	0	0	0	0	0	0	0	0	0	0	0	0	0	0	0	0	0	0	0	0	0	0	0	0	0	0	0	0	0	0	0	0	0	0	0	0	0	0	0	0	0	0	0	0	0	0	0	0	0	0	0	0	0	0	0	0	0	0	0	0	0	0	0	0	0	0	0	0	0	0	0	0	0	0	0	0	0	0	0	0	0	0	0	0	0	0	0	0	0	0	0	0	0	0	0	0	0	0	0	0	0	0	0	0	0	0	0	0	0	0	0	0	0	0	0	0	0	0	0	0	0	0	0	0	0	0	0	0	0	0	0	0	0	0	0	0	0	0	0	0	0	0	0	0	0	0	0	0	0	0	0	0	0	0	0	0	0	0	0	0	0	0	0	0	0	0	0	0	0	0	0	0	0	0	0	0	0	0	0	0	0	0	0	0	0	0	0	0	0	0	0	0	0	0	0	0	0	0	0	0	0	0	0	0	0	0	0	0	0	0	0	0	0	0	0	0	0	0	0	0	0	0	0	0	0	0	0	0	0	0	0	0	0	0	0	0	0	0	0	0	0	0	0	0	0	0	0	0	0	0	0	0	0	0	0	0	0	0	0	0	0	0	0	0	920	8e-05	0	0	0	0	0	0	0	0	0	0	0	0	0	0	0	0	0	0	171	1e-05	0	0	0	0	0	0	0	0	0	0	0	0	0	0	0	0	0	0	0	0	0	0	0	0	0	0	0	0	0	0	0	0	0	0	0	0	0	0	0	0	0	0	0	0	0	0	0	0	0	0	0	0	0	0	0	0	0	0	0	0	0	0	0	0	0	0	0	0	0	0	0	0	0	0	0	0	0	0	0	0	0	0	0	0	0	0	0	0	0	0	0	0	0	0	0	0	0	0	0	0	0	0	0	0	0	0	0	0	0	0	0	0	0	0	0	0	0	0	0	0	0	0	0	0	0	0	0	0	0	0	0	0	0	0	0	0	0	0	0	0	0	0	0	0	0	0	0	0	0	0	0	0	0	0	0	0	0	0	0	0	0	0	0	0	0	0	0	0	0	0	0	0	0	0	0	0	0	0	0	0	0	0	0	0	0	0	0	0	0	0	0	0	0	0	0	0	0	0	0	0	0	0	0	0	0	0	0	0	0	0	0	0	0	0	0	0	0	0	0	0	0	0	0	0	0	0	0	0	0	0	0	0	0	0	0	0	0	0	0	0	0	0	0	0	0	0	0	0	0	0	0	0	0	0	0	0	0	0	0	0	0	0	0	0	0	0	0	0	0	0	0	0	0	0	0	0	0	0	0	0	0	0	0	0	0	0	0	0	0	0	0	0	0	0	0	0	0	0	0	0	0	0	0	0	0	0	0	0	0	0	0	0	0	0	0	0	0	0	0	0	0	0	0	0	0	0	0	0	0	0	0	0	0	0	0	0	0	0	0	0	0	0	0	0	0	0	0	0	0	0	0	0	0	0	0	0	0	0	0	0	0	0	0	0	0	0	0	0	0	0	0	0	0	0	0	0	0	0	0	0	0	0	0	0	0	0	0	0	0	0	0	0	0	0	0	0	0	0	0	0	0	0	0	0	0	0	0	0	0	0	0	0	0	0	0	0	0	0	0	0	0	0	0	0	0	0	0	0	0	0	0	0	0	0	0	0	0	0	0	0	0	0	0	0	0	0	0	0	0	0	0	0	0	0	0	0	0	0	0	0	0	0	0	0	0	0	0	0	0	0	0	0	0	0	0	0	0	0	0	0	0	0	0	0	0	0	0	0	0	0	0	0	0	0	0	0	0	0	0	0	0	0	0	0	0	0	0	0	0	0	0	0	0	0	0	0	0	0	0	0	0	0	0	0	0	0	0	0	0	0	0	0	0	0	0	0	0	0	0	0	0	0	0	0	0	0	0	0	0	0	0	0	0	0	0	0	0	0	0	0	0	0	0	0	0	0	0	0	0	0	0	0	0	0	0	0	0	0	0	0	0	0	0	0	0	0	0	0	0	0	0	0	0	0	0	0	0	0	0	0	0	0	0	0	0	0	0	0
Methylobacterium radiotolerans	31998	S	0	0	0	0	0	0	0	0	0	0	0	0	0	0	0	0	0	0	0	0	0	0	0	0	0	0	0	0	277	2e-05	0	0	0	0	0	0	0	0	0	0	0	0	813	4e-05	0	0	0	0	0	0	0	0	0	0	0	0	0	0	0	0	0	0	0	0	0	0	0	0	0	0	0	0	1226	9e-05	0	0	0	0	0	0	0	0	0	0	0	0	0	0	0	0	499	5e-05	0	0	1370	0.0001	0	0	0	0	0	0	545	4e-05	0	0	0	0	0	0	0	0	0	0	0	0	0	0	0	0	0	0	0	0	0	0	0	0	0	0	0	0	0	0	0	0	0	0	0	0	0	0	0	0	0	0	0	0	0	0	0	0	0	0	0	0	0	0	0	0	0	0	0	0	0	0	0	0	0	0	0	0	0	0	0	0	0	0	0	0	0	0	0	0	0	0	0	0	0	0	0	0	158	0.00029	0	0	0	0	0	0	0	0	0	0	0	0	0	0	0	0	0	0	1146	7e-05	0	0	0	0	0	0	0	0	0	0	0	0	0	0	1700	0.00013	0	0	0	0	0	0	0	0	0	0	1701	0.00014	0	0	0	0	0	0	0	0	0	0	0	0	0	0	0	0	0	0	0	0	0	0	0	0	0	0	4197	0.00025	5917	0.00024	0	0	0	0	0	0	0	0	0	0	0	0	0	0	0	0	0	0	0	0	667	3e-05	0	0	0	0	676	6e-05	0	0	0	0	3267	0.00019	0	0	0	0	0	0	0	0	0	0	0	0	0	0	0	0	0	0	846	4e-05	0	0	0	0	0	0	2169	0.00016	0	0	0	0	0	0	507	2e-05	0	0	1690	0.00011	270	0.00058	3686	0.00028	0	0	0	0	0	0	0	0	0	0	0	0	0	0	0	0	0	0	0	0	0	0	648	5e-05	0	0	479	4e-05	0	0	0	0	920	6e-05	0	0	0	0	0	0	1013	7e-05	0	0	0	0	1429	8e-05	0	0	0	0	0	0	293	3e-05	0	0	824	6e-05	435	3e-05	0	0	0	0	0	0	0	0	0	0	0	0	0	0	0	0	0	0	1036	8e-05	0	0	0	0	736	5e-05	0	0	0	0	0	0	0	0	0	0	0	0	0	0	397	2e-05	0	0	0	0	0	0	0	0	0	0	1369	0.0001	0	0	0	0	0	0	0	0	0	0	0	0	0	0	0	0	0	0	0	0	0	0	0	0	943	8e-05	0	0	0	0	0	0	454	4e-05	0	0	0	0	0	0	0	0	0	0	414	4e-05	0	0	0	0	0	0	586	3e-05	0	0	0	0	0	0	0	0	0	0	0	0	0	0	0	0	0	0	0	0	775	6e-05	440	3e-05	0	0	0	0	0	0	0	0	0	0	0	0	0	0	0	0	0	0	0	0	0	0	0	0	1221	8e-05	0	0	0	0	0	0	0	0	0	0	0	0	0	0	0	0	0	0	0	0	0	0	0	0	2166	0.00013	0	0	0	0	0	0	0	0	0	0	0	0	0	0	0	0	0	0	0	0	0	0	0	0	0	0	0	0	0	0	0	0	0	0	0	0	0	0	0	0	0	0	0	0	854	6e-05	0	0	0	0	0	0	0	0	0	0	387	3e-05	0	0	0	0	0	0	0	0	0	0	0	0	0	0	0	0	0	0	0	0	0	0	0	0	0	0	0	0	455	3e-05	0	0	0	0	0	0	0	0	0	0	0	0	0	0	0	0	0	0	0	0	0	0	0	0	0	0	2529	0.00018	406	3e-05	0	0	0	0	0	0	0	0	0	0	395	2e-05	0	0	653	5e-05	0	0	0	0	0	0	0	0	0	0	0	0	0	0	0	0	0	0	0	0	0	0	0	0	0	0	0	0	0	0	0	0	0	0	439	3e-05	0	0	0	0	0	0	0	0	0	0	0	0	0	0	0	0	0	0	0	0	0	0	0	0	0	0	0	0	2124	0.00016	0	0	0	0	0	0	0	0	0	0	0	0	0	0	0	0	0	0	0	0	0	0	0	0	0	0	0	0	0	0	746	5e-05	0	0	0	0	0	0	0	0	0	0	0	0	0	0	0	0	0	0	0	0	0	0	0	0	0	0	0	0	0	0	0	0	0	0	0	0	0	0	0	0	0	0	0	0	0	0	0	0	0	0	0	0	0	0	0	0	0	0	0	0	0	0	0	0	0	0	0	0	0	0	0	0	0	0	0	0	0	0
Baekduia soli	496014	S	0	0	0	0	0	0	63	0	0	0	0	0	0	0	0	0	0	0	0	0	0	0	0	0	0	0	0	0	23	0	0	0	0	0	0	0	16	0	18	0	0	0	0	0	0	0	0	0	0	0	0	0	0	0	0	0	0	0	0	0	0	0	0	0	0	0	0	0	0	0	0	0	0	0	0	0	0	0	0	0	0	0	0	0	0	0	0	0	0	0	0	0	0	0	0	0	0	0	0	0	0	0	0	0	0	0	0	0	0	0	0	0	17	0	0	0	0	0	0	0	0	0	0	0	0	0	0	0	0	0	0	0	0	0	0	0	0	0	0	0	0	0	0	0	0	0	0	0	0	0	0	0	0	0	0	0	0	0	0	0	0	0	0	0	0	0	0	0	0	0	0	0	0	0	0	0	0	0	0	0	0	0	0	0	0	0	0	0	0	0	0	0	0	0	0	0	0	0	0	0	0	0	0	0	25	0	0	0	17	0	0	0	0	0	0	0	0	0	0	0	0	0	0	0	0	0	0	0	0	0	0	0	0	0	0	0	0	0	0	0	0	0	0	0	0	0	0	0	0	0	0	0	0	0	39	0	0	0	0	0	0	0	0	0	0	0	0	0	0	0	0	0	0	0	18	0	71	1e-05	0	0	0	0	0	0	0	0	0	0	0	0	0	0	0	0	0	0	0	0	209	2e-05	0	0	0	0	0	0	0	0	0	0	0	0	0	0	0	0	0	0	0	0	0	0	0	0	0	0	0	0	0	0	37	0	186	1e-05	0	0	0	0	0	0	0	0	0	0	0	0	0	0	303	2e-05	0	0	0	0	0	0	0	0	0	0	0	0	0	0	0	0	0	0	0	0	0	0	0	0	0	0	0	0	0	0	0	0	0	0	0	0	0	0	0	0	0	0	0	0	0	0	0	0	0	0	0	0	0	0	0	0	0	0	27	0	0	0	0	0	0	0	0	0	0	0	0	0	0	0	0	0	0	0	0	0	0	0	0	0	0	0	0	0	0	0	0	0	0	0	0	0	0	0	0	0	0	0	0	0	0	0	0	0	0	0	0	0	0	0	0	0	0	0	0	0	0	0	0	0	0	0	0	0	0	0	0	0	0	0	0	0	0	0	0	0	25	0	0	0	0	0	0	0	0	0	0	0	0	0	0	0	0	0	0	0	0	0	0	0	0	0	0	0	0	0	0	0	0	0	0	0	0	0	0	0	0	0	0	0	0	0	0	0	0	0	0	0	0	0	0	0	0	0	0	0	0	0	0	0	0	0	0	0	19	0	0	0	33	0	0	0	0	0	0	0	0	0	0	0	0	0	0	0	0	0	0	0	0	0	0	0	21	0	48	0	0	0	0	0	17	0	0	0	0	0	0	0	0	0	0	0	0	0	0	0	0	0	0	0	25	0	0	0	147	2e-05	0	0	0	0	0	0	0	0	0	0	0	0	0	0	0	0	0	0	29	0	0	0	15	0	0	0	0	0	0	0	0	0	0	0	0	0	0	0	0	0	0	0	0	0	0	0	0	0	0	0	0	0	0	0	0	0	23	0	0	0	0	0	0	0	0	0	0	0	0	0	0	0	0	0	0	0	0	0	90	1e-05	0	0	0	0	0	0	15	0	0	0	0	0	0	0	0	0	0	0	0	0	0	0	0	0	0	0	0	0	0	0	0	0	0	0	0	0	0	0	0	0	929	6e-05	0	0	0	0	0	0	0	0	0	0	0	0	0	0	0	0	0	0	0	0	0	0	0	0	0	0	0	0	17	0	0	0	144	1e-05	0	0	0	0	0	0	0	0	0	0	0	0	0	0	0	0	0	0	0	0	0	0	0	0	0	0	0	0	0	0	0	0	0	0	0	0	0	0	0	0	0	0	0	0	0	0	0	0	0	0	0	0	0	0	0	0	0	0	0	0	0	0	0	0	0	0	0	0	0	0	0	0	0	0	0	0	0	0	0	0	0	0	0	0	0	0	0	0	0	0	0	0	0	0	0	0	0	0	0	0	0	0	0	0	0	0	0	0	0	0	0	0	0	0	0	0	0	0	0	0	0	0	0	0	15	0	0	0	0	0
Casimicrobium huifangae	2591109	S	139	0.00018	0	0	3431	0.00029	2325	0.00014	2911	0.0002	1978	0.00015	1398	0.0001	1410	0.00012	1386	0.0001	109645	0.00738	134758	0.01013	6188	0.00034	2336	0.00014	1020	7e-05	2618	0.00016	2990	0.00022	2701	0.00023	29850	0.00285	1479	0.00011	11500	0.0009	1538	0.00013	5366	0.00029	5738	0.0005	3512	0.00025	150875	0.00923	118731	0.00861	3676	0.00025	913	6e-05	1969	0.00013	2061	0.00017	3116	0.00022	2400	0.00019	7315	0.00059	2148	0.0002	1537	0.00014	1469	0.00012	7792	0.00057	493	3e-05	3353	0.00017	144167	0.01073	312941	0.01441	6236	0.00062	778	7e-05	859	6e-05	1497	0.00015	7855	0.00072	691	5e-05	2722	0.00019	459	3e-05	5300	0.00039	8534	0.00068	13578	0.0009	2985	0.00022	164411	0.01225	247005	0.01465	1994	0.00016	3317	0.00024	1685	0.00013	751	6e-05	280047	0.01359	182462	0.01331	0	0	1171	7e-05	1196	8e-05	909	6e-05	932	8e-05	1921	6e-05	798	5e-05	895	5e-05	744	5e-05	859	6e-05	1201	6e-05	719	6e-05	865	7e-05	704	9e-05	728	6e-05	709	8e-05	920	8e-05	1028	8e-05	810	6e-05	646	7e-05	859	5e-05	1195	8e-05	680	5e-05	644	6e-05	690	5e-05	795	6e-05	1461	8e-05	608	6e-05	818	6e-05	1783	0.0001	2033	0.00013	1949	0.00013	1562	9e-05	20292	0.00121	1174	7e-05	115	0.00021	3255	0.00017	4328	0.0003	1445	9e-05	691	7e-05	2448	0.00016	42382	0.00281	1038	9e-05	6814	0.00024	1689	0.00014	1406	9e-05	12804	0.001	928	9e-05	1003	9e-05	7170	0.00049	2258	0.00015	226	2e-05	938	9e-05	2623	0.00019	3238	0.00025	1474	0.00012	825	0.0001	3940	0.00035	3113	0.00018	2042	0.00017	832	7e-05	4294	0.00017	1377	0.0001	1424	9e-05	880	7e-05	704	5e-05	8980	0.00076	924	5e-05	1540	8e-05	744	5e-05	1101	6e-05	923	7e-05	4000	0.00031	298	2e-05	13894	0.00056	5570	0.00039	1731	0.00011	1329	0.00011	0	0	717	6e-05	888	0.00012	213	3e-05	4119	0.00024	48548	0.00293	144371	0.00739	14129	0.00071	5127	0.00038	4223	0.00037	7148	0.00065	1396	0.00011	1532	0.00012	11021	0.00062	522	6e-05	89972	0.00463	144383	0.0083	503	4e-05	462	3e-05	816	5e-05	10442	0.00076	0	0	771	6e-05	2478	0.00012	957	7e-05	9233	0.00042	21848	0.0011	1300	9e-05	1184	6e-05	0	0	0	0	2581	0.00012	756	6e-05	9665	0.00061	0	0	4386	0.00033	1325	8e-05	417	3e-05	1075	7e-05	449	4e-05	1298	0.00011	0	0	1111	0.0001	4218	0.00028	9235	0.00078	1571	0.0001	867	6e-05	2334	0.00017	2500	0.00013	391	3e-05	347	2e-05	363	3e-05	1945	0.00013	328	2e-05	318	3e-05	518	4e-05	560	4e-05	72419	0.00578	129060	0.00677	5588	0.00033	1173	9e-05	385	5e-05	0	0	0	0	1389	0.00014	1874	0.00013	933	7e-05	0	0	0	0	855	6e-05	55355	0.00431	1143	0.00012	257	2e-05	1812	0.00011	2646	0.00018	1374	8e-05	1093	9e-05	2308	0.00015	0	0	866	6e-05	1342	0.00013	0	0	738	5e-05	97851	0.00611	1117	0.00015	798	5e-05	2616	0.00015	10062	0.00055	841	5e-05	1434	9e-05	1300	9e-05	441	3e-05	3461	0.00025	6822	0.00049	498	5e-05	956	0.00012	139466	0.01389	116737	0.00805	817	5e-05	84182	0.00647	664	3e-05	1633	0.00014	3706	0.00024	792	8e-05	275	2e-05	4797	0.00136	528	4e-05	2318	0.00017	634	8e-05	635	5e-05	3062	0.00029	272	2e-05	488	4e-05	280	2e-05	1714	0.00011	418	4e-05	1748	0.00016	0	0	1749	0.00019	60789	0.00412	3207	0.00016	3203	0.00026	5488	0.00037	654	5e-05	0	0	2097	0.00016	214	2e-05	1176	8e-05	735	5e-05	675	4e-05	554	3e-05	812	6e-05	302	2e-05	633	5e-05	80513	0.00632	168450	0.01157	8479	0.00053	833	5e-05	4714	0.0006	2634	0.00025	607	4e-05	873	8e-05	456	3e-05	1848	0.00013	719	6e-05	1390	9e-05	1285	0.0001	2052	0.00014	96631	0.00778	142693	0.00987	1177	8e-05	743	5e-05	713	5e-05	1397	0.00013	713	5e-05	2317	0.00016	0	0	2259	0.00015	28031	0.00174	7768	0.00053	2089	0.00013	3300	0.00025	47091	0.00385	106536	0.00644	359	3e-05	1467	0.00011	0	0	2862	0.00022	4856	0.00034	1501	9e-05	2395	0.00027	25062	0.00156	450	4e-05	5948	0.00031	367	2e-05	8540	0.00069	134212	0.00662	230843	0.00825	1018	7e-05	1009	8e-05	1151	8e-05	2635	0.00017	2102	0.0001	1514	9e-05	286	2e-05	938	7e-05	336	4e-05	2009	0.00017	0	0	3451	0.00025	54715	0.00435	86421	0.00536	2921	0.00011	1486	0.00012	684	7e-05	4645	0.00033	423	4e-05	1171	9e-05	2099	0.00012	3936	0.00036	746	5e-05	869	9e-05	1078	8e-05	2802	0.00016	6610	0.00035	12125	0.00083	12617	0.00107	1510	0.0001	698	5e-05	270	2e-05	355	3e-05	1768	0.00014	792	7e-05	1804	0.00012	865	8e-05	3842	0.00023	14615	0.00102	3644	0.00022	4360	0.00016	51077	0.00314	90324	0.00708	1526	0.00012	211	2e-05	404	3e-05	1104	9e-05	5553	0.00044	4280	0.00028	0	0	54900	0.0038	294	2e-05	54903	0.00322	8402	0.00054	155895	0.00885	106935	0.00882	93754	0.00707	166668	0.01029	88386	0.0047	176930	0.00992	4983	0.0003	3939	0.00025	13683	0.00055	6819	0.00047	1606	0.00012	7944	0.00047	1713	0.00014	9751	0.00081	7209	0.00041	5105	0.00029	4897	0.00041	3519	0.0002	10737	0.00072	1909	0.00013	66836	0.00499	2013	0.00015	1807	0.00014	2057	0.00014	9521	0.00042	554	5e-05	3695	0.00028	0	0	339	2e-05	2581	0.00016	699	4e-05	314	2e-05	78710	0.00621	255	2e-05	3159	0.00019	5437	0.00029	497	3e-05	1541	0.0001	8026	0.00064	4856	0.00028	2507	0.00015	1976	0.00014	2660	0.00018	2989	0.00017	585	7e-05	345	4e-05	174	1e-05	0	0	638	9e-05	177	1e-05	208	3e-05	361	2e-05	260	2e-05	176	2e-05	609	3e-05	532	3e-05	534	4e-05	273	3e-05	412	2e-05	709	6e-05	10011	0.00069	88709	0.00426	105388	0.01072	2426	0.00018	2283	0.00012	4680	0.00031	1783	0.00014	6561	0.0004	6327	0.00045	2779	0.0002	2504	0.00015	2810	0.00015	2339	0.00016	1367	0.00011	3163	0.00022	4792	0.00031	7427	0.00047	1899	0.00017	1358	0.00022	9501	0.00055	6499	0.00104	544	4e-05
Halobiforma lacisalsi	229731	S	0	0	0	0	0	0	0	0	0	0	0	0	0	0	0	0	0	0	0	0	0	0	0	0	0	0	0	0	0	0	0	0	0	0	0	0	0	0	0	0	0	0	0	0	0	0	0	0	0	0	0	0	0	0	0	0	0	0	0	0	0	0	0	0	0	0	0	0	0	0	0	0	0	0	0	0	0	0	0	0	0	0	0	0	0	0	0	0	0	0	0	0	0	0	0	0	0	0	0	0	0	0	0	0	0	0	0	0	0	0	0	0	0	0	0	0	0	0	0	0	0	0	0	0	0	0	0	0	0	0	0	0	0	0	0	0	0	0	0	0	0	0	0	0	0	0	0	0	0	0	0	0	0	0	0	0	0	0	0	0	0	0	0	0	0	0	0	0	0	0	0	0	0	0	0	0	0	0	0	0	0	0	0	0	0	0	0	0	0	0	0	0	0	0	0	0	0	0	0	0	0	0	0	0	0	0	0	0	0	0	0	0	0	0	0	0	0	0	0	0	0	0	0	0	0	0	0	0	0	0	0	0	0	0	0	0	0	0	0	0	0	0	0	0	0	0	0	0	0	0	0	0	0	0	0	0	0	0	0	0	0	0	0	0	0	0	0	0	0	0	0	0	0	0	0	0	0	0	0	0	0	0	0	0	0	0	0	0	0	0	0	0	0	0	0	0	0	0	0	0	0	0	0	0	0	0	0	0	0	0	0	0	0	0	0	0	0	0	0	0	0	0	0	0	0	0	0	0	0	0	0	0	0	0	0	0	0	0	0	0	0	0	0	0	0	0	207	0.00044	0	0	0	0	0	0	0	0	0	0	0	0	0	0	0	0	0	0	0	0	0	0	0	0	0	0	0	0	0	0	0	0	0	0	0	0	0	0	0	0	0	0	0	0	0	0	0	0	0	0	0	0	0	0	0	0	0	0	0	0	0	0	0	0	0	0	0	0	0	0	0	0	0	0	0	0	0	0	0	0	0	0	0	0	0	0	0	0	0	0	0	0	0	0	0	0	0	0	0	0	0	0	0	0	0	0	0	0	0	0	0	0	0	0	0	0	0	0	0	0	0	0	0	0	0	0	0	0	0	0	0	0	0	0	0	0	0	0	0	0	76	2e-05	0	0	0	0	0	0	0	0	0	0	0	0	0	0	0	0	0	0	0	0	0	0	0	0	0	0	0	0	0	0	0	0	0	0	0	0	0	0	0	0	0	0	0	0	0	0	0	0	0	0	0	0	0	0	0	0	0	0	0	0	0	0	0	0	0	0	0	0	0	0	0	0	0	0	0	0	0	0	0	0	0	0	0	0	0	0	0	0	0	0	0	0	0	0	0	0	0	0	0	0	0	0	0	0	0	0	0	0	0	0	0	0	0	0	0	0	0	0	0	0	0	0	0	0	0	0	0	0	0	0	0	0	0	0	0	0	0	0	0	0	0	0	0	0	0	0	0	0	0	0	0	0	0	0	0	0	0	0	0	0	0	0	0	0	0	0	0	0	0	0	0	0	0	0	0	0	0	0	0	0	0	0	0	0	0	0	0	0	0	0	0	0	0	0	0	0	0	0	0	0	0	0	0	0	0	0	0	0	0	0	0	0	0	0	0	0	0	0	0	0	0	0	0	0	0	0	0	0	0	0	0	0	0	0	0	0	0	0	0	0	0	0	0	0	0	0	0	0	0	0	0	0	0	0	0	0	0	0	0	0	0	0	0	0	0	0	0	0	0	0	0	0	0	0	0	0	0	0	0	0	0	0	0	0	0	0	0	0	0	0	0	0	0	0	0	0	0	0	0	0	0	0	0	0	0	0	0	0	0	0	0	0	0	0	0	0	0	0	0	0	0	0	0	0	0	0	0	0	0	0	0	0	0	0	0	0	0	0	0	0	0	0	0	0	0	0	0	0	0	0	0	0	0	0	0	0	0	0	0	0	0	0	0	0	0	0	0	0	0	0	0	0	0	0	0	0	0	0	0	0	0	0	0	0	0	0	0	0	0	0	0	0	0	0	0	0	0	0	0	0	0	0	0	0	0	0	0	0	0	0	0	0	0	0	0	0
Pseudonocardia dioxanivorans	240495	S	0	0	0	0	295	2e-05	0	0	0	0	0	0	0	0	0	0	0	0	0	0	0	0	0	0	0	0	0	0	0	0	0	0	332	3e-05	284	3e-05	0	0	0	0	0	0	146	1e-05	0	0	0	0	0	0	0	0	0	0	0	0	0	0	0	0	0	0	62	0	0	0	339	3e-05	0	0	0	0	257	2e-05	0	0	0	0	0	0	0	0	0	0	0	0	0	0	102	1e-05	85	1e-05	122	1e-05	0	0	0	0	197	1e-05	329	3e-05	0	0	0	0	0	0	0	0	144	1e-05	137	1e-05	0	0	0	0	0	0	0	0	0	0	0	0	0	0	0	0	0	0	0	0	0	0	0	0	0	0	0	0	0	0	0	0	0	0	0	0	0	0	0	0	0	0	0	0	0	0	0	0	0	0	0	0	0	0	0	0	0	0	0	0	0	0	0	0	0	0	52	0	0	0	0	0	0	0	0	0	0	0	150	0.00027	0	0	0	0	0	0	0	0	0	0	431	3e-05	0	0	0	0	0	0	0	0	0	0	0	0	0	0	0	0	89	1e-05	0	0	0	0	0	0	0	0	60	0	0	0	2483	0.00022	0	0	0	0	0	0	0	0	0	0	0	0	0	0	0	0	1174	0.0001	0	0	67	0	0	0	0	0	0	0	0	0	0	0	0	0	0	0	222	1e-05	616	5e-05	0	0	64	1e-05	0	0	0	0	0	0	0	0	0	0	0	0	0	0	0	0	3302	0.0003	0	0	0	0	0	0	0	0	0	0	0	0	0	0	0	0	0	0	874	6e-05	186	1e-05	0	0	0	0	0	0	0	0	1120	6e-05	3174	0.00023	274	1e-05	0	0	0	0	0	0	0	0	0	0	102	0.00022	13926	0.00105	0	0	0	0	0	0	0	0	423	4e-05	0	0	0	0	1153	8e-05	0	0	0	0	0	0	0	0	43	0	0	0	106	1e-05	0	0	354	2e-05	0	0	0	0	0	0	263	2e-05	0	0	0	0	0	0	0	0	0	0	670	5e-05	0	0	0	0	271	2e-05	0	0	0	0	0	0	0	0	0	0	0	0	0	0	0	0	0	0	0	0	0	0	0	0	0	0	0	0	0	0	0	0	0	0	0	0	0	0	0	0	0	0	69	0	0	0	0	0	0	0	0	0	90	1e-05	0	0	0	0	0	0	0	0	0	0	0	0	0	0	0	0	0	0	0	0	0	0	0	0	0	0	342	3e-05	0	0	0	0	0	0	0	0	0	0	0	0	0	0	0	0	165	1e-05	0	0	0	0	0	0	0	0	0	0	0	0	0	0	0	0	0	0	0	0	0	0	0	0	135	1e-05	0	0	0	0	96	1e-05	0	0	0	0	0	0	0	0	0	0	0	0	0	0	0	0	216	2e-05	0	0	306	2e-05	0	0	0	0	108	1e-05	0	0	0	0	0	0	0	0	0	0	0	0	0	0	0	0	494	4e-05	342	2e-05	0	0	0	0	361	2e-05	169	1e-05	0	0	0	0	0	0	0	0	0	0	0	0	0	0	0	0	111	1e-05	0	0	0	0	0	0	0	0	0	0	0	0	0	0	0	0	0	0	0	0	0	0	190	1e-05	0	0	0	0	0	0	0	0	0	0	0	0	0	0	0	0	0	0	0	0	0	0	0	0	0	0	0	0	0	0	0	0	635	5e-05	0	0	1849	0.00017	0	0	0	0	0	0	0	0	0	0	0	0	0	0	0	0	0	0	0	0	273	2e-05	0	0	0	0	0	0	0	0	0	0	0	0	0	0	0	0	0	0	0	0	0	0	0	0	0	0	0	0	0	0	0	0	0	0	0	0	0	0	0	0	250	2e-05	0	0	0	0	0	0	0	0	0	0	0	0	0	0	0	0	0	0	0	0	0	0	0	0	97	1e-05	0	0	126	1e-05	0	0	66	1e-05	0	0	185	1e-05	0	0	0	0	0	0	78	1e-05	576	4e-05	196	1e-05	0	0	294	2e-05	0	0	0	0	0	0	144	1e-05	45	0	0	0	62	0	0	0	0	0	0	0	113	1e-05	0	0	0	0	0	0	0	0	0	0	0	0	0	0	0	0	0	0	0	0	0	0	158	1e-05	0	0	0	0	0	0	0	0	0	0	0	0	0	0	0	0	0	0	0	0	0	0	0	0	0	0	99	1e-05	0	0	0	0	0	0	0	0	41	0	159	1e-05	0	0	0	0	0	0	0	0	0	0	0	0	48	0	0	0	0	0	0	0	74	1e-05	0	0
Bacteroides dorei	357276	S	2200	0.00288	0	0	20616	0.00174	156832	0.00949	516296	0.03592	259648	0.0192	122439	0.00855	76498	0.00627	116899	0.00872	53002	0.00357	37482	0.00282	114605	0.00635	181528	0.01049	59503	0.00393	51173	0.0031	202785	0.01522	92226	0.00771	6731	0.00064	76286	0.00569	224477	0.01748	328900	0.02887	496092	0.02653	87659	0.00766	93233	0.00651	54114	0.00331	45521	0.0033	57978	0.00388	165177	0.01033	71976	0.00493	41087	0.00346	508697	0.03598	134249	0.01047	20258	0.00163	2081	0.0002	80378	0.0072	868643	0.06826	72685	0.00532	181978	0.01012	132254	0.00675	50265	0.00374	72713	0.00335	29122	0.00289	106342	0.00987	96940	0.00666	24186	0.00235	115534	0.01061	219050	0.01481	81177	0.00567	113192	0.00772	99611	0.00734	123454	0.00986	49348	0.00329	142473	0.01035	44597	0.00332	52348	0.0031	105109	0.00861	166727	0.01192	21706	0.00163	123738	0.01013	75981	0.00369	25804	0.00188	0	0	140902	0.00847	80949	0.00557	86519	0.00569	102932	0.00838	246905	0.00752	98076	0.00559	121230	0.00635	101192	0.00639	79523	0.00539	117485	0.0054	53092	0.00465	55888	0.00444	27894	0.00352	52711	0.00445	35100	0.00416	46291	0.00388	62309	0.00457	84554	0.00623	35374	0.00407	84539	0.00501	47048	0.00331	46164	0.0037	38592	0.00365	56402	0.00383	127411	0.00883	220487	0.01138	130410	0.01343	282275	0.01962	292141	0.01663	272653	0.01754	328804	0.02206	217928	0.01297	200683	0.01196	256124	0.01561	2620	0.00477	184937	0.0097	60568	0.00423	156166	0.00938	48264	0.00524	123820	0.0081	19042	0.00126	158171	0.01365	212145	0.00736	175573	0.01504	159683	0.01	24586	0.00193	23431	0.00221	88283	0.00788	113279	0.00769	130284	0.0084	120972	0.0089	53883	0.00502	125730	0.00933	67996	0.00535	89207	0.00718	35232	0.00409	52481	0.00471	78641	0.00457	110974	0.00918	79801	0.00692	103828	0.00404	80430	0.00607	177616	0.01157	66436	0.00558	85140	0.00635	70407	0.00594	459572	0.02391	134154	0.0068	111351	0.00735	198328	0.01066	126623	0.00923	110678	0.0087	228906	0.0138	59673	0.00242	77473	0.00545	30501	0.00201	102900	0.00878	5205	0.00143	65790	0.00594	25352	0.00338	58770	0.00699	63403	0.00368	85777	0.00519	86843	0.00445	156037	0.00782	76539	0.00574	67836	0.00594	58621	0.00532	18892	0.00146	1583	0.00013	331920	0.01881	94308	0.01075	103302	0.00531	65465	0.00376	462113	0.03275	116843	0.00837	167558	0.01074	585728	0.04276	490011	0.03789	474966	0.0366	134105	0.00665	83175	0.00631	53204	0.00244	159459	0.00804	106655	0.00777	230944	0.01198	0	0	115396	0.01244	100330	0.00457	77443	0.00614	120499	0.00765	198	0.00042	32996	0.0025	164540	0.01011	341047	0.02759	163720	0.01053	102517	0.0097	212522	0.01761	76	7e-05	353500	0.03332	285768	0.01874	447784	0.03765	64901	0.00428	143195	0.00924	255747	0.01874	483169	0.02495	22899	0.00171	1040447	0.0542	156159	0.01238	82237	0.00529	153063	0.00999	161982	0.01297	95286	0.00768	130245	0.00897	48077	0.00384	67366	0.00353	130678	0.0076	95385	0.0073	110921	0.01311	160721	0.01147	54906	0.00535	24764	0.00256	76462	0.00513	72812	0.00557	60716	0.00465	152180	0.01315	155243	0.01131	54404	0.00424	44829	0.00487	129186	0.01091	150832	0.00934	375262	0.02494	148891	0.00855	203305	0.01662	82774	0.00522	0	0	28109	0.00194	241575	0.02266	45930	0.00331	139273	0.00927	76321	0.00477	29836	0.0039	168875	0.01081	67361	0.00389	291174	0.01577	499839	0.02923	189002	0.01196	254253	0.01777	210161	0.01345	65223	0.00475	100106	0.00724	104282	0.01055	89148	0.01079	34293	0.00341	53354	0.00368	21915	0.00146	38164	0.00293	174748	0.00838	128023	0.01111	279666	0.01827	1030741	0.10893	127209	0.01076	13612	0.00387	130267	0.0104	177310	0.0127	50116	0.00621	184366	0.01334	70582	0.00659	908058	0.07332	423178	0.03623	2177690	0.14259	369801	0.02348	202653	0.01701	49046	0.00446	120338	0.00945	86955	0.0092	30127	0.00204	9269	0.00046	153571	0.01248	66920	0.00451	206199	0.01442	20218	0.0029	252596	0.01932	116301	0.0117	57540	0.00385	209885	0.01353	501661	0.03117	392266	0.02228	72780	0.0054	230883	0.01321	151254	0.01277	58805	0.00462	55003	0.00378	124008	0.00778	161986	0.0106	79982	0.0102	200969	0.01935	278694	0.02042	372427	0.03206	40384	0.00287	199918	0.01406	78646	0.00606	145448	0.00946	376759	0.02822	133801	0.00944	57117	0.0046	63140	0.00437	162514	0.0113	185532	0.01284	95352	0.00662	62801	0.00568	589526	0.04321	109371	0.00769	1468723	0.12333	205067	0.01375	370090	0.02291	212780	0.01443	108166	0.00682	133390	0.01007	64504	0.00527	70915	0.00429	85607	0.0077	145185	0.0105	40348	0.00327	460162	0.03568	218252	0.0151	17881	0.00102	95733	0.01065	135907	0.00846	208653	0.01978	403125	0.02069	136715	0.00802	163034	0.01315	120223	0.00593	145279	0.00519	129132	0.009	105196	0.00798	489674	0.03395	155196	0.01018	311460	0.01555	68797	0.00422	546845	0.04206	120508	0.00893	560438	0.06547	207721	0.01791	220644	0.01282	117157	0.00849	62989	0.005	86031	0.00534	153506	0.00566	113701	0.009	34265	0.00348	179615	0.0126	298800	0.0274	787845	0.06285	102395	0.00578	322248	0.0293	567122	0.04004	723436	0.07853	226731	0.0167	99177	0.00565	198084	0.01049	81373	0.00556	57469	0.00486	55709	0.00368	184053	0.01422	63251	0.00469	153163	0.01147	236793	0.01851	404360	0.03428	348022	0.02404	58459	0.00574	433287	0.02584	375461	0.02621	81279	0.00501	283240	0.01054	71190	0.00437	44757	0.00351	94542	0.0076	101556	0.00982	62875	0.00397	56254	0.00458	338897	0.02668	87063	0.0056	175	2e-05	86530	0.00598	94149	0.00624	70032	0.00411	26527	0.0017	63406	0.0036	38470	0.00317	51221	0.00386	67926	0.00419	72537	0.00386	55594	0.00312	60881	0.00367	59315	0.00372	72435	0.00291	57862	0.004	64414	0.00488	162093	0.00949	21621	0.00182	24181	0.00202	33698	0.00193	119617	0.00681	32565	0.00271	118465	0.00682	13331	0.00089	85311	0.00593	58479	0.00437	69055	0.00505	201853	0.0154	74299	0.00502	91352	0.00403	204222	0.01666	57935	0.00435	150990	0.0109	64939	0.00437	166936	0.01049	63949	0.00398	176074	0.01162	45421	0.00358	49113	0.00301	111617	0.00674	91378	0.00496	44311	0.00268	59619	0.0037	98751	0.00791	113341	0.00658	194202	0.01143	113544	0.00812	76799	0.00534	216474	0.0123	114506	0.01412	87670	0.01114	189857	0.01059	401798	0.0223	20004	0.00276	64098	0.00449	69858	0.00947	292433	0.0189	276607	0.01735	93400	0.01231	122047	0.00662	247439	0.01313	126656	0.00897	129760	0.01335	331542	0.01733	48268	0.00408	91658	0.00635	38538	0.00185	30550	0.00311	24697	0.00184	286756	0.01491	99512	0.00659	43436	0.00333	114840	0.00697	226139	0.01598	153755	0.01127	225457	0.01358	826823	0.04427	125234	0.00856	100289	0.00802	169738	0.0119	127245	0.00835	227852	0.01427	50287	0.0044	21299	0.00343	108685	0.00632	64654	0.01039	40421	0.0033
Stenotrophomonas virus SMA7	2011079	S	23	3e-05	0	0	0	0	0	0	0	0	0	0	0	0	0	0	0	0	0	0	0	0	0	0	0	0	0	0	0	0	0	0	0	0	0	0	0	0	0	0	0	0	0	0	0	0	0	0	0	0	0	0	0	0	0	0	0	0	0	0	0	0	0	0	0	0	0	0	0	0	0	0	0	0	0	0	0	0	0	0	0	0	0	0	0	0	0	0	0	0	0	0	0	0	0	0	0	0	0	0	0	0	0	0	0	0	0	0	0	0	0	0	0	0	0	0	0	0	0	0	0	0	0	0	0	0	0	0	0	0	0	0	0	0	0	0	0	0	0	0	0	0	0	0	0	0	0	0	0	0	0	0	0	0	0	0	0	0	0	0	0	0	0	0	0	0	0	0	0	0	0	0	0	0	0	0	0	0	0	0	0	0	0	0	0	0	0	0	0	0	0	0	0	0	0	0	0	0	0	0	0	0	0	0	0	0	0	0	0	0	0	0	0	0	0	0	0	0	0	0	0	0	0	0	0	0	0	0	0	0	0	0	0	0	0	0	0	0	0	0	0	0	0	0	0	0	0	0	0	0	0	0	0	0	0	0	0	0	0	0	0	0	0	0	0	0	0	0	0	0	0	0	0	0	0	0	0	0	0	0	0	0	0	0	0	0	0	0	0	0	0	0	0	0	0	0	0	0	0	0	0	0	0	0	0	0	0	0	0	0	0	0	0	0	0	0	0	0	0	0	0	0	0	0	0	0	0	0	0	0	0	0	0	0	0	0	0	0	0	0	0	0	0	0	0	0	0	0	0	0	0	0	0	0	0	0	0	0	0	0	0	0	0	0	0	0	0	0	0	0	0	0	0	0	0	0	0	0	0	0	0	0	0	0	0	0	0	0	0	0	0	0	0	0	0	0	0	0	0	0	0	0	0	0	0	0	0	0	0	0	0	0	0	0	0	0	0	0	0	0	0	0	0	0	0	0	0	0	0	0	0	0	0	0	0	0	0	0	0	0	0	0	0	0	0	0	0	0	0	0	0	0	0	0	0	0	0	0	0	0	0	0	0	0	0	0	0	0	0	0	0	0	0	0	0	0	0	0	0	0	0	0	0	0	0	0	0	0	0	0	0	0	0	0	0	0	0	0	0	0	0	0	0	0	0	0	0	0	0	0	0	0	0	0	0	0	0	0	0	0	0	0	0	0	0	0	0	0	0	0	0	0	0	0	0	0	0	0	0	0	0	0	0	0	0	0	0	0	0	0	0	0	0	0	0	0	0	0	0	0	0	0	0	0	0	0	0	0	0	0	0	0	0	0	0	0	0	0	0	0	0	0	0	0	0	0	0	0	0	0	0	0	0	0	0	0	0	0	0	0	0	0	0	0	0	0	0	0	0	0	0	0	0	0	0	0	0	0	0	0	0	0	0	0	0	0	0	0	0	0	0	0	0	0	0	0	0	0	0	0	0	0	0	0	0	0	0	0	0	0	0	0	0	0	0	0	0	0	0	0	0	0	0	0	0	0	0	0	0	0	0	0	0	0	0	0	0	0	0	0	0	0	0	0	0	0	0	0	0	0	0	0	0	0	0	0	0	0	0	0	0	0	0	0	0	0	0	0	0	0	0	0	0	0	0	0	0	0	0	0	0	0	0	0	0	0	0	0	0	0	0	0	0	0	0	0	0	0	0	0	0	0	0	0	0	0	0	0	0	0	0	0	0	0	0	0	0	0	0	0	0	0	0	0	0	0	0	0	0	0	0	0	0	0	0	0	0	0	0	0	0	0	0	0	0	0	0	0	0	0	0	0	0	0	0	0	0	0	0	0	0	0	0	0	0	0	0	0	0	0	0	0	0	0	0	0	0	0	0	0	0	0	0	0	0	0	0	0	0	0	0	0	0	0	0	0	0	0	0	0	0	0	0	0	0	0	0	0	0	0	0	0	0	0	0	0	0	0	0	0	0	0	0	0	0	0	0	0	0	0	0	0	0	0	0	0	0	0	0	0	0	0	0	0	0	0	0	0	0	0	0	0	0	0	0	0	0	0	0	0	0	0	0	0	0	0
Mycobacterium gallinarum	39689	S	450	0.00059	0	0	0	0	0	0	0	0	0	0	0	0	0	0	0	0	0	0	0	0	0	0	0	0	0	0	0	0	0	0	0	0	0	0	0	0	0	0	0	0	0	0	0	0	0	0	0	0	0	0	0	0	0	0	0	0	0	0	0	0	0	0	0	0	0	0	0	0	0	0	0	0	0	0	0	0	0	0	0	0	0	0	0	0	0	0	560	5e-05	0	0	0	0	0	0	0	0	0	0	0	0	0	0	0	0	0	0	0	0	0	0	0	0	0	0	0	0	0	0	0	0	0	0	0	0	0	0	0	0	0	0	0	0	0	0	0	0	0	0	0	0	0	0	0	0	0	0	0	0	0	0	0	0	0	0	0	0	0	0	0	0	0	0	0	0	0	0	0	0	0	0	0	0	0	0	0	0	0	0	0	0	0	0	0	0	0	0	0	0	0	0	2305	0.0042	0	0	0	0	0	0	0	0	0	0	0	0	0	0	0	0	0	0	0	0	0	0	0	0	0	0	0	0	0	0	0	0	0	0	0	0	0	0	0	0	0	0	0	0	0	0	0	0	0	0	0	0	0	0	0	0	0	0	0	0	474	4e-05	0	0	0	0	0	0	0	0	0	0	0	0	0	0	0	0	0	0	0	0	0	0	0	0	0	0	0	0	0	0	0	0	0	0	0	0	0	0	0	0	0	0	0	0	0	0	0	0	0	0	0	0	0	0	0	0	0	0	0	0	296	2e-05	0	0	0	0	0	0	0	0	0	0	0	0	0	0	0	0	0	0	0	0	0	0	0	0	0	0	0	0	1333	0.00286	519	4e-05	0	0	0	0	0	0	0	0	0	0	5164	0.00505	0	0	0	0	0	0	0	0	0	0	0	0	0	0	0	0	0	0	0	0	0	0	0	0	0	0	0	0	0	0	0	0	0	0	0	0	0	0	0	0	0	0	0	0	0	0	0	0	0	0	0	0	0	0	0	0	0	0	0	0	0	0	0	0	0	0	0	0	0	0	0	0	0	0	0	0	0	0	0	0	0	0	0	0	0	0	0	0	0	0	0	0	0	0	0	0	0	0	0	0	0	0	0	0	0	0	0	0	0	0	0	0	0	0	0	0	0	0	0	0	0	0	0	0	0	0	0	0	0	0	0	0	0	0	0	0	0	0	0	0	0	0	0	0	0	0	0	0	0	0	0	0	0	0	0	0	0	0	0	0	0	0	0	0	0	0	0	0	0	0	0	0	0	0	0	0	0	0	0	0	0	0	0	0	0	0	0	0	0	0	0	0	0	0	0	0	0	0	0	0	0	0	0	0	0	0	0	0	0	0	0	0	0	0	0	0	0	0	0	0	0	0	0	0	0	0	0	0	0	0	0	0	0	0	0	0	0	0	0	0	0	0	0	0	0	0	0	0	0	0	0	0	0	0	0	0	0	0	0	0	0	0	0	0	0	0	0	0	0	0	0	0	0	0	0	0	0	0	0	0	0	0	0	0	0	0	0	0	0	0	0	0	0	0	0	0	0	0	0	0	0	0	0	0	0	0	0	0	0	0	0	0	0	0	0	0	0	0	0	0	0	0	0	0	0	0	0	0	0	0	0	0	0	0	0	0	0	0	0	0	0	0	0	0	0	0	0	0	0	0	0	0	0	0	0	0	0	0	0	0	0	0	0	0	0	0	0	0	0	0	0	0	0	0	0	0	0	0	0	0	0	0	0	0	0	0	0	0	0	0	0	0	0	0	0	0	0	0	0	0	0	0	0	0	0	0	0	0	0	0	0	0	0	0	0	0	0	0	0	0	0	0	0	0	0	0	0	0	0	0	0	0	0	0	0	0	0	0	0	0	0	0	0	0	0	0	0	0	0	0	0	0	0	0	0	0	0	0	0	0	0	0	0	0	0	0	0	0	0	0	0	0	0	0	0	0	0	0	0	0	0	0	0	0	0	0	0	0	0	0	0	0	0	0	0	0	0	0	0	0	0	0	0	0	0	0	0	0	0	0	0	0	0	0	0	0	0	0	0	0	0	0	0	0	0	0	0	0	0	0	0	0	0	0	0	0	0	0	0	0	0	0	0	0
Flammeovirga sp. MY04	1191459	S	0	0	0	0	0	0	0	0	0	0	0	0	0	0	0	0	0	0	148	1e-05	0	0	0	0	0	0	0	0	0	0	0	0	0	0	0	0	0	0	0	0	0	0	0	0	0	0	0	0	82	1e-05	82	1e-05	0	0	0	0	0	0	0	0	0	0	0	0	0	0	0	0	0	0	0	0	0	0	0	0	0	0	70	1e-05	104	0	0	0	0	0	0	0	0	0	0	0	0	0	0	0	0	0	0	0	0	0	0	0	0	0	0	0	145	1e-05	0	0	0	0	0	0	0	0	0	0	87	1e-05	0	0	0	0	0	0	0	0	0	0	0	0	0	0	0	0	0	0	0	0	0	0	0	0	0	0	0	0	0	0	0	0	0	0	0	0	0	0	0	0	0	0	0	0	0	0	0	0	0	0	0	0	0	0	0	0	0	0	0	0	0	0	0	0	0	0	0	0	0	0	0	0	0	0	0	0	0	0	0	0	0	0	0	0	0	0	0	0	0	0	0	0	0	0	0	0	0	0	0	0	0	0	0	0	0	0	0	0	0	0	0	0	0	0	0	0	0	0	0	0	0	0	0	0	0	0	0	0	0	0	0	0	0	0	0	0	0	0	0	0	0	0	0	0	0	0	0	0	0	0	0	0	0	0	0	0	0	0	0	0	0	0	0	0	0	0	0	0	0	0	0	0	0	0	0	0	0	0	0	0	0	0	0	0	0	0	0	0	0	0	0	0	0	0	0	0	0	0	0	0	0	0	0	0	0	0	0	0	0	0	0	0	0	0	0	0	0	0	0	0	0	0	0	0	0	0	0	0	0	0	0	0	0	0	0	0	0	0	0	0	0	0	0	0	0	0	0	0	0	0	0	0	0	0	0	0	0	0	0	0	0	0	0	0	0	0	0	0	0	0	0	0	123	1e-05	0	0	0	0	0	0	0	0	0	0	0	0	0	0	0	0	0	0	0	0	0	0	0	0	0	0	0	0	0	0	0	0	0	0	0	0	0	0	0	0	0	0	0	0	0	0	0	0	0	0	0	0	0	0	153	1e-05	0	0	0	0	0	0	0	0	0	0	0	0	0	0	0	0	0	0	0	0	89	1e-05	108	1e-05	0	0	0	0	0	0	176	1e-05	0	0	0	0	0	0	0	0	0	0	0	0	0	0	0	0	0	0	0	0	0	0	0	0	0	0	0	0	0	0	0	0	0	0	0	0	0	0	0	0	0	0	62	1e-05	0	0	0	0	0	0	0	0	0	0	0	0	0	0	0	0	0	0	0	0	0	0	0	0	0	0	0	0	0	0	0	0	0	0	0	0	0	0	0	0	0	0	0	0	0	0	0	0	99	1e-05	0	0	0	0	0	0	0	0	0	0	0	0	0	0	0	0	0	0	0	0	0	0	0	0	0	0	0	0	0	0	0	0	106	1e-05	0	0	0	0	0	0	0	0	0	0	0	0	0	0	0	0	0	0	0	0	0	0	0	0	0	0	0	0	0	0	0	0	0	0	0	0	0	0	0	0	0	0	0	0	0	0	0	0	177	1e-05	0	0	0	0	0	0	0	0	0	0	0	0	0	0	0	0	0	0	0	0	0	0	0	0	0	0	0	0	0	0	0	0	0	0	0	0	0	0	0	0	0	0	0	0	0	0	0	0	0	0	0	0	0	0	0	0	0	0	0	0	0	0	0	0	0	0	0	0	0	0	0	0	0	0	0	0	0	0	0	0	0	0	0	0	0	0	169	1e-05	0	0	0	0	0	0	0	0	0	0	0	0	0	0	0	0	0	0	0	0	0	0	0	0	0	0	0	0	0	0	0	0	0	0	0	0	0	0	0	0	0	0	0	0	0	0	0	0	0	0	0	0	0	0	0	0	0	0	0	0	0	0	0	0	0	0	0	0	0	0	0	0	0	0	0	0	0	0	0	0	0	0	0	0	0	0	0	0	0	0	0	0	0	0	0	0	0	0	0	0	0	0	0	0	0	0	0	0	0	0	0	0	0	0	0	0	0	0	0	0	0	0	0	0	0	0	0	0	0	0	0	0	0	0	0	0	0	0	0	0	0	0	0	0	0	0	0	0	0	0	0	0	0	0	0	0
Bradyrhizobium japonicum	375	S	0	0	0	0	0	0	0	0	0	0	0	0	0	0	0	0	0	0	0	0	0	0	0	0	0	0	0	0	0	0	0	0	0	0	0	0	0	0	0	0	0	0	0	0	0	0	0	0	0	0	0	0	0	0	0	0	0	0	0	0	0	0	0	0	0	0	0	0	0	0	0	0	0	0	0	0	0	0	0	0	0	0	0	0	0	0	0	0	0	0	0	0	0	0	0	0	0	0	0	0	0	0	0	0	0	0	0	0	0	0	0	0	0	0	0	0	0	0	0	0	0	0	0	0	0	0	0	0	0	0	0	0	0	0	0	0	0	0	0	0	0	0	0	0	0	0	0	0	0	0	0	0	0	0	0	0	0	0	0	0	0	0	0	0	0	0	0	0	0	0	0	0	0	0	0	0	0	0	0	0	0	0	0	0	0	0	0	0	0	0	0	0	0	0	0	0	0	0	0	0	0	0	0	0	0	0	0	0	0	0	0	0	0	0	0	0	0	0	0	0	0	0	0	0	0	0	0	0	0	0	0	0	0	0	0	0	0	0	0	0	0	0	0	0	0	0	0	0	0	0	0	0	0	0	0	0	0	0	0	0	0	0	0	0	0	0	0	0	0	0	0	0	0	0	0	0	0	0	0	0	0	0	0	0	0	0	0	0	0	0	0	0	0	0	0	0	0	0	0	0	0	0	0	0	0	0	0	0	0	0	0	0	0	0	0	0	0	0	0	0	0	0	0	0	0	0	0	0	0	0	0	0	0	0	0	0	0	0	0	0	0	0	0	0	0	0	0	0	0	0	0	0	0	0	0	0	0	0	0	0	531	0.00052	0	0	0	0	0	0	0	0	0	0	0	0	0	0	0	0	0	0	0	0	0	0	0	0	0	0	0	0	0	0	0	0	0	0	0	0	0	0	0	0	0	0	0	0	0	0	0	0	0	0	0	0	0	0	0	0	0	0	0	0	0	0	0	0	0	0	0	0	0	0	0	0	0	0	0	0	0	0	0	0	0	0	0	0	0	0	0	0	0	0	0	0	0	0	0	0	0	0	0	0	0	0	0	0	0	0	0	0	0	0	0	0	0	0	0	0	0	0	0	0	0	0	0	0	0	0	0	0	0	0	0	0	0	0	0	0	0	0	0	0	0	0	0	0	0	0	0	0	0	0	0	0	0	0	0	0	0	0	0	0	0	0	0	0	0	0	0	0	0	0	0	0	0	0	0	0	0	0	0	0	0	0	0	0	0	0	0	0	0	0	0	0	0	0	0	0	0	0	0	0	0	0	0	0	0	0	0	0	0	0	0	0	0	0	0	0	0	0	0	0	0	0	0	0	0	0	0	0	0	0	0	0	0	0	0	0	0	0	0	0	0	0	0	0	0	0	0	0	0	0	0	0	0	0	0	0	0	0	0	0	0	0	0	0	0	0	0	0	0	0	0	0	0	0	0	0	0	0	0	0	0	0	0	0	0	0	0	0	0	0	0	0	0	0	0	0	0	0	0	0	0	0	0	0	0	0	0	0	0	0	0	0	0	0	0	0	0	0	0	0	0	0	0	0	0	0	0	0	0	0	0	0	0	0	0	0	0	0	0	0	0	0	0	0	0	0	0	0	0	0	0	0	0	0	0	0	0	0	0	0	0	0	0	0	0	0	0	0	0	0	0	0	0	0	0	0	0	0	0	0	0	0	0	0	0	0	0	0	0	0	0	0	0	0	0	0	0	0	0	0	0	0	0	0	0	0	0	0	0	0	0	0	0	0	0	0	0	0	0	0	0	0	0	0	0	0	0	0	0	0	0	0	0	0	0	0	0	0	0	0	0	0	0	0	0	0	0	0	0	0	0	0	0	0	0	0	0	0	0	0	0	0	0	0	0	0	0	0	0	0	0	0	0	0	0	0	0	0	0	0	0	0	0	0	0	0	0	0	0	0	0	0	0	0	0	0	0	0	0	0	0	0	0	0	0	0	0	0	0	0	0	0	0	0	0	0	0	0	0	0	0	0	0	0	0	0	0	0	0	0	0	0	0	0	0	0	0	0	0	0	0	0	0	0
Methanoplanus limicola	2315	S	0	0	0	0	0	0	0	0	0	0	0	0	0	0	0	0	0	0	374	3e-05	948	7e-05	0	0	0	0	0	0	1141	7e-05	0	0	0	0	0	0	0	0	0	0	0	0	0	0	0	0	0	0	604	4e-05	926	7e-05	0	0	0	0	0	0	238	2e-05	0	0	0	0	0	0	0	0	0	0	0	0	0	0	0	0	0	0	264	2e-05	730	3e-05	0	0	0	0	0	0	1295	0.00013	0	0	0	0	0	0	0	0	0	0	0	0	0	0	0	0	958	7e-05	416	2e-05	0	0	0	0	0	0	0	0	413	2e-05	245	2e-05	0	0	0	0	0	0	0	0	0	0	0	0	0	0	0	0	0	0	0	0	0	0	0	0	0	0	0	0	0	0	0	0	0	0	0	0	0	0	0	0	0	0	0	0	0	0	0	0	0	0	0	0	0	0	0	0	0	0	0	0	0	0	0	0	0	0	0	0	0	0	0	0	0	0	0	0	0	0	0	0	0	0	0	0	0	0	0	0	0	0	440	3e-05	0	0	0	0	0	0	0	0	0	0	0	0	0	0	640	5e-05	0	0	0	0	0	0	0	0	0	0	474	4e-05	0	0	0	0	0	0	0	0	0	0	0	0	0	0	0	0	0	0	0	0	0	0	0	0	0	0	0	0	0	0	0	0	0	0	0	0	0	0	0	0	783	0.0001	0	0	0	0	316	2e-05	310	2e-05	0	0	0	0	0	0	0	0	0	0	0	0	0	0	0	0	443	2e-05	338	2e-05	0	0	0	0	148	1e-05	562	4e-05	0	0	0	0	0	0	0	0	177	1e-05	1189	6e-05	0	0	0	0	0	0	0	0	0	0	0	0	0	0	0	0	0	0	0	0	0	0	0	0	335	3e-05	0	0	0	0	0	0	1216	8e-05	0	0	0	0	0	0	0	0	0	0	0	0	0	0	0	0	0	0	0	0	0	0	0	0	0	0	301	2e-05	1508	8e-05	0	0	0	0	0	0	0	0	0	0	0	0	0	0	0	0	0	0	0	0	0	0	243	2e-05	0	0	0	0	0	0	0	0	0	0	0	0	0	0	0	0	0	0	0	0	0	0	0	0	540	3e-05	0	0	0	0	943	5e-05	0	0	0	0	0	0	0	0	0	0	0	0	0	0	0	0	0	0	242	2e-05	263	2e-05	310	2e-05	15472	0.00119	0	0	0	0	0	0	0	0	0	0	36	1e-05	0	0	0	0	0	0	0	0	0	0	0	0	0	0	0	0	0	0	0	0	0	0	0	0	0	0	325	2e-05	0	0	0	0	0	0	0	0	0	0	0	0	0	0	0	0	0	0	0	0	0	0	0	0	0	0	0	0	318	2e-05	237	2e-05	0	0	0	0	247	3e-05	0	0	0	0	0	0	0	0	0	0	0	0	0	0	0	0	0	0	350	3e-05	266	2e-05	0	0	0	0	365	3e-05	0	0	0	0	0	0	0	0	0	0	0	0	0	0	0	0	0	0	281	2e-05	339	2e-05	0	0	0	0	5119	0.00041	0	0	0	0	0	0	0	0	0	0	0	0	0	0	0	0	0	0	342	2e-05	698	2e-05	0	0	0	0	0	0	0	0	1288	6e-05	0	0	0	0	0	0	0	0	0	0	0	0	0	0	195	2e-05	612	4e-05	0	0	0	0	0	0	363	3e-05	0	0	0	0	0	0	0	0	0	0	0	0	0	0	0	0	0	0	326	2e-05	457	4e-05	0	0	0	0	0	0	104	1e-05	0	0	0	0	0	0	0	0	0	0	0	0	0	0	0	0	523	3e-05	610	5e-05	0	0	0	0	0	0	1287	0.0001	0	0	0	0	0	0	211	1e-05	0	0	702	4e-05	1441	9e-05	536	3e-05	365	3e-05	387	3e-05	1123	7e-05	260	1e-05	420	2e-05	0	0	0	0	0	0	0	0	0	0	0	0	0	0	0	0	0	0	0	0	0	0	0	0	0	0	0	0	510	4e-05	0	0	0	0	0	0	0	0	0	0	0	0	0	0	0	0	0	0	0	0	0	0	1710	0.00013	0	0	0	0	0	0	0	0	0	0	0	0	0	0	0	0	803	6e-05	595	4e-05	1245	7e-05	0	0	0	0	0	0	0	0	0	0	0	0	0	0	0	0	0	0	0	0	0	0	0	0	0	0	0	0	0	0	0	0	0	0	0	0	0	0	0	0	0	0	0	0	0	0	0	0	0	0	239	2e-05	0	0	0	0	0	0	0	0	0	0	0	0	582	4e-05	253	2e-05	210	3e-05	5276	0.00031	69	1e-05	229	2e-05
Flavobacteriaceae bacterium	1871037	S	0	0	0	0	0	0	0	0	0	0	0	0	0	0	0	0	0	0	0	0	0	0	0	0	0	0	0	0	0	0	0	0	0	0	0	0	0	0	0	0	0	0	0	0	0	0	0	0	0	0	0	0	0	0	0	0	0	0	0	0	0	0	0	0	0	0	0	0	0	0	0	0	0	0	0	0	0	0	0	0	0	0	0	0	0	0	0	0	63	1e-05	0	0	0	0	0	0	0	0	0	0	0	0	0	0	0	0	0	0	0	0	0	0	0	0	0	0	0	0	0	0	0	0	0	0	0	0	0	0	0	0	0	0	0	0	0	0	0	0	0	0	0	0	0	0	0	0	0	0	0	0	0	0	0	0	0	0	0	0	0	0	0	0	0	0	0	0	0	0	0	0	0	0	0	0	0	0	0	0	0	0	0	0	0	0	0	0	0	0	0	0	0	0	0	0	0	0	0	0	0	0	0	0	0	0	0	0	0	0	0	0	0	0	0	0	0	0	0	0	0	0	0	0	0	0	0	0	0	0	0	0	0	0	0	0	0	0	0	0	0	0	0	0	0	0	0	0	0	0	0	0	0	0	0	0	0	0	0	0	0	0	0	0	0	0	0	0	0	0	0	0	0	0	0	0	0	0	0	0	0	0	0	0	0	0	0	0	0	0	0	0	0	0	0	0	0	0	0	0	0	0	0	0	0	0	0	0	0	0	0	0	0	0	0	0	0	0	57	0	0	0	0	0	0	0	0	0	0	0	271	1e-05	0	0	0	0	0	0	0	0	0	0	0	0	0	0	0	0	0	0	0	0	0	0	0	0	0	0	0	0	0	0	0	0	0	0	0	0	0	0	0	0	0	0	0	0	0	0	0	0	0	0	0	0	0	0	0	0	0	0	0	0	0	0	0	0	0	0	0	0	0	0	0	0	0	0	0	0	0	0	0	0	0	0	0	0	0	0	0	0	0	0	0	0	0	0	0	0	0	0	0	0	0	0	0	0	0	0	0	0	0	0	0	0	0	0	0	0	0	0	0	0	0	0	0	0	0	0	0	0	0	0	0	0	0	0	0	0	0	0	0	0	0	0	0	0	0	0	0	0	0	0	0	0	0	0	0	0	0	0	0	0	0	0	0	0	0	0	0	0	0	0	0	0	0	0	0	0	0	0	0	0	0	0	0	0	0	0	0	0	0	0	0	0	0	0	0	0	65	1e-05	0	0	0	0	0	0	0	0	0	0	0	0	0	0	0	0	0	0	0	0	0	0	0	0	0	0	0	0	0	0	0	0	0	0	0	0	0	0	0	0	0	0	0	0	0	0	0	0	0	0	0	0	0	0	0	0	0	0	0	0	0	0	0	0	0	0	0	0	0	0	0	0	0	0	0	0	0	0	0	0	0	0	0	0	0	0	0	0	0	0	0	0	0	0	0	0	0	0	0	0	0	0	0	0	0	0	0	0	0	0	0	0	0	0	0	0	0	0	0	0	0	0	0	0	0	0	0	0	0	0	0	0	0	0	0	0	0	0	0	0	0	0	0	0	0	0	0	0	0	0	0	0	0	0	0	0	0	0	0	0	0	0	0	0	0	0	0	0	0	0	0	0	0	0	0	0	0	0	0	0	0	0	0	0	0	0	0	0	0	0	0	0	0	0	0	0	0	0	0	0	0	0	0	0	0	0	0	0	0	0	0	0	0	0	0	0	0	0	0	0	0	0	0	0	0	0	0	0	0	0	0	0	0	0	0	0	0	0	0	0	0	0	0	0	0	0	0	0	0	0	0	0	0	0	0	0	0	0	0	0	0	0	0	0	0	0	0	0	0	0	0	0	0	0	0	0	0	0	0	0	0	0	0	0	0	0	0	0	0	0	0	0	0	0	0	0	0	0	0	0	0	0	0	0	0	0	0	0	0	0	0	0	0	0	0	0	0	0	0	0	0	0	0	0	0	0	0	0	0	0	0	0	0	0	0	0	0	0	0	0	0	0	0	0	0	0	0	0	0	0	0	0	0	0	0	0	0	0	0	0	0	0	0	0	0	0	50	0	0	0	0	0	0	0	0	0	0	0
Pseudoalteromonas arctica	394751	S	0	0	0	0	0	0	0	0	0	0	0	0	0	0	0	0	0	0	0	0	0	0	0	0	0	0	0	0	0	0	0	0	0	0	0	0	0	0	0	0	0	0	0	0	0	0	0	0	0	0	0	0	0	0	0	0	0	0	0	0	0	0	0	0	0	0	0	0	0	0	0	0	0	0	0	0	0	0	0	0	0	0	0	0	0	0	0	0	0	0	0	0	0	0	0	0	0	0	0	0	0	0	0	0	0	0	0	0	0	0	0	0	0	0	0	0	0	0	0	0	0	0	0	0	0	0	0	0	0	0	0	0	0	0	0	0	0	0	0	0	0	0	0	0	0	0	0	0	0	0	0	0	0	0	0	0	0	0	0	0	0	0	0	0	0	0	0	0	0	0	0	0	0	0	0	0	0	0	0	0	0	0	0	0	0	0	0	0	0	0	0	0	0	0	0	0	0	0	0	0	0	0	0	0	0	0	0	0	0	0	0	0	0	0	0	0	0	0	0	0	0	0	0	0	0	0	0	0	0	0	0	0	0	0	0	0	0	0	0	0	0	0	0	0	0	0	0	0	0	0	0	0	0	0	0	0	0	0	0	0	0	0	0	0	0	0	0	0	0	0	0	0	0	0	0	0	0	0	0	0	0	0	0	0	0	0	0	0	0	0	0	0	0	0	0	0	0	0	0	0	0	0	0	0	0	0	0	0	0	0	0	0	0	0	0	0	0	0	0	0	0	0	0	0	0	0	0	0	0	0	0	0	0	0	0	0	0	0	0	0	0	0	0	0	0	0	0	0	0	0	0	0	0	0	0	0	0	0	0	0	0	0	0	0	0	0	0	0	0	0	0	0	0	0	0	0	0	0	0	0	0	0	0	0	0	0	0	0	0	0	0	0	0	0	0	0	0	0	0	0	0	0	0	0	0	0	0	0	0	0	0	0	0	0	0	0	0	0	0	0	0	0	0	0	0	0	0	0	0	0	0	0	0	0	0	0	0	0	0	0	0	0	0	0	0	0	0	0	0	0	0	0	0	0	0	0	0	0	0	0	0	0	0	0	0	0	0	0	0	0	0	0	0	0	0	0	0	0	0	0	0	0	0	0	0	0	0	0	0	0	0	0	0	0	0	0	0	0	0	0	0	0	0	0	0	0	0	0	0	0	0	0	0	0	0	0	0	0	0	0	0	0	0	0	0	0	0	0	0	0	0	0	0	0	0	0	0	0	0	0	0	0	0	0	0	0	0	0	0	0	0	0	0	0	0	0	0	0	0	0	0	0	0	0	0	0	0	0	0	0	0	0	0	0	0	0	0	0	0	0	0	0	0	0	0	0	0	0	0	0	0	0	0	0	0	0	0	0	0	0	0	0	0	0	0	0	0	0	0	0	1772	0.00014	0	0	0	0	0	0	0	0	0	0	0	0	0	0	0	0	0	0	0	0	0	0	0	0	0	0	0	0	0	0	0	0	0	0	0	0	0	0	0	0	0	0	0	0	0	0	0	0	0	0	0	0	0	0	0	0	0	0	0	0	0	0	0	0	0	0	0	0	0	0	0	0	0	0	0	0	0	0	0	0	0	0	0	0	0	0	0	0	0	0	0	0	0	0	0	0	0	0	0	0	0	0	0	0	0	0	0	0	0	0	0	0	0	0	0	0	0	0	0	0	0	0	0	0	0	0	0	0	0	0	0	0	0	0	0	0	0	0	0	0	0	0	0	0	0	0	0	0	0	0	0	0	0	0	0	0	0	0	0	0	0	0	0	0	0	0	0	0	0	0	0	0	0	0	0	0	0	0	0	0	0	0	0	0	0	0	0	0	0	0	0	0	0	0	0	0	0	0	0	0	0	0	0	0	0	0	0	0	0	0	0	0	0	0	0	0	0	0	0	0	0	0	0	0	0	0	0	0	0	0	0	0	0	0	0	0	0	0	0	0	0	0	0	0	0	0	0	0	0	0	0	0	0	0	0	0	0	0	0	0	0	0	0	0	0	0	0	0	0	0	0	0	0	0	0	0	0	0	0	0	0	0	0	0	0	0	0	0	0	0	0	0	0	0
Pseudomonas guangdongensis	1245526	S	10921	0.0143	0	0	5634	0.00048	184	1e-05	0	0	417	3e-05	945	7e-05	52081	0.00427	124961	0.00932	22384	0.00151	2792	0.00021	4256	0.00024	15365	0.00089	675472	0.04462	1060	6e-05	86	1e-05	152	1e-05	633	6e-05	394	3e-05	0	0	124	1e-05	1197	6e-05	1755	0.00015	21400	0.00149	21779	0.00133	4068	0.00029	2438	0.00016	28493	0.00178	205473	0.01408	361	3e-05	0	0	647	5e-05	139	1e-05	317	3e-05	320	3e-05	0	0	5732	0.00042	7122	0.0004	94450	0.00482	16046	0.00119	5146	0.00024	1307	0.00013	12127	0.00113	214497	0.01474	0	0	0	0	539	4e-05	4778	0.00033	593	4e-05	1098	8e-05	162	1e-05	336	2e-05	84208	0.00612	20685	0.00154	8234	0.00049	175	1e-05	6832	0.00049	210152	0.0158	12487	0.00102	53905	0.00262	3433	0.00025	0	0	22714	0.00137	30934	0.00213	38691	0.00254	33837	0.00276	98762	0.00301	73711	0.0042	130247	0.00683	115529	0.00729	119093	0.00807	263329	0.0121	122797	0.01075	223314	0.01775	208993	0.02639	246099	0.02077	191055	0.02263	274836	0.02303	305939	0.02246	274810	0.02024	224886	0.02586	462055	0.02736	426062	0.03001	373543	0.02993	372368	0.03521	323217	0.02196	15026	0.00104	41064	0.00212	12521	0.00129	65695	0.00457	152703	0.00869	118679	0.00764	66950	0.00449	118576	0.00706	91764	0.00547	66404	0.00405	263	0.00048	66974	0.00351	29353	0.00205	730	4e-05	50834	0.00552	29618	0.00194	2171	0.00014	770	7e-05	12534	0.00043	42936	0.00368	5512	0.00035	142115	0.01113	783	7e-05	2052	0.00018	251651	0.01708	14043	0.00091	4398	0.00032	121014	0.01127	1939	0.00014	339125	0.02668	6700	0.00054	166626	0.01933	412	4e-05	1024	6e-05	1045	9e-05	77846	0.00675	57693	0.00224	160064	0.01208	1644	0.00011	1301	0.00011	141416	0.01054	23526	0.00198	138500	0.0072	57712	0.00293	1411572	0.09319	19386	0.00104	1736	0.00013	3593	0.00028	64659	0.0039	4967	0.0002	82020	0.00577	19262	0.00127	441	4e-05	16390	0.00451	0	0	112	1e-05	17478	0.00208	3913	0.00023	26104	0.00158	9147	0.00047	5007	0.00025	158845	0.01192	363	3e-05	1776	0.00016	5072	0.00039	0	0	4715	0.00027	72597	0.00828	18253	0.00094	2376	0.00014	62792	0.00445	530781	0.03803	28944	0.00185	559	4e-05	0	0	5289	0.00041	81867	0.00406	406450	0.03082	69775	0.0032	533	3e-05	3589	0.00026	16844	0.00087	0	0	59943	0.00646	24065	0.0011	44724	0.00354	4405	0.00028	150	0.00032	11252	0.00085	96134	0.00591	2012	0.00016	14780	0.00095	1575	0.00015	1921	0.00016	0	0	7304	0.00069	4582	0.0003	676	6e-05	23318	0.00154	71571	0.00462	0	0	138	1e-05	40638	0.00303	0	0	0	0	0	0	155	1e-05	7078	0.00057	683241	0.05507	14004	0.00096	24798	0.00198	2701	0.00014	32240	0.00188	169654	0.01299	0	0	1797	0.00013	3336	0.00033	1372	0.00014	498	3e-05	13903	0.00106	6523	0.0005	165151	0.01427	79988	0.00583	11120	0.00087	3841	0.00042	229268	0.01935	0	0	1553	0.0001	157484	0.00905	2711	0.00022	1788	0.00011	0	0	6231	0.00043	351	3e-05	8946	0.00064	615233	0.04096	13065	0.00082	6337	0.00083	73308	0.00469	7245	0.00042	264	1e-05	149	1e-05	648	4e-05	88	1e-05	619	4e-05	120	1e-05	355	3e-05	15866	0.0016	251628	0.03045	13296	0.00132	2181	0.00015	140	1e-05	29105	0.00224	34414	0.00165	337	3e-05	388	3e-05	0	0	0	0	195	6e-05	3233	0.00026	16714	0.0012	11313	0.0014	10450	0.00076	3799	0.00035	150	1e-05	4306	0.00037	179	1e-05	1397	9e-05	0	0	8555	0.00078	9047	0.00071	7306	0.00077	1863	0.00013	215	1e-05	129	1e-05	5107	0.00034	13804	0.00097	34836	0.00499	135	1e-05	135	1e-05	2015	0.00013	144	1e-05	0	0	123	1e-05	4855	0.00036	2978	0.00017	83598	0.00706	18673	0.00147	2324	0.00016	9986	0.00063	153751	0.01006	0	0	0	0	106	1e-05	14175	0.00122	510	4e-05	215	2e-05	162	1e-05	2163	0.00014	1907	0.00014	619320	0.0437	13613	0.0011	4332	0.0003	10039	0.0007	8415	0.00058	11779	0.00082	0	0	1376	0.0001	315	2e-05	241	2e-05	827	6e-05	116	1e-05	0	0	445	3e-05	423740	0.03198	40717	0.00333	3436	0.00021	5038	0.00045	7818	0.00057	158	1e-05	118	1e-05	534	4e-05	105	1e-05	0	0	221	1e-05	0	0	3913	0.0002	2039	0.00012	40185	0.00324	42870	0.00212	6692	0.00024	2945	0.00021	200074	0.01518	402	3e-05	714	5e-05	7885	0.00039	0	0	362	3e-05	136	1e-05	240	3e-05	0	0	13621	0.00079	687689	0.04983	22494	0.00179	3041	0.00019	8238	0.0003	170499	0.01349	883274	0.08965	687	5e-05	328	3e-05	275	2e-05	392	2e-05	984	9e-05	0	0	0	0	1870	0.00014	375	2e-05	416576	0.02207	45238	0.00309	4058	0.00034	5001	0.00033	3949	0.00031	391340	0.02903	1704	0.00013	0	0	189	2e-05	0	0	160	2e-05	187	1e-05	152	1e-05	4374	0.00027	403626	0.01503	25868	0.00159	3209	0.00025	53034	0.00426	199064	0.01925	251913	0.01589	124	1e-05	226	2e-05	510	3e-05	292	3e-05	73901	0.00511	61049	0.00405	68506	0.00402	273762	0.01758	28217	0.0016	1948	0.00016	5896	0.00044	4188	0.00026	73220	0.00389	5258	0.00029	44303	0.00267	40340	0.00253	8703	0.00035	13064	0.0009	93970	0.00712	35252	0.00206	66064	0.00556	162837	0.0136	263094	0.0151	26886	0.00153	275089	0.02286	85688	0.00493	281282	0.0188	112725	0.00784	21849	0.00163	175402	0.01282	13975	0.00107	765	5e-05	10118	0.00045	22135	0.00181	10521	0.00079	76825	0.00555	62249	0.00419	37353	0.00235	123512	0.00769	141254	0.00932	3551	0.00028	48582	0.00298	130241	0.00787	48656	0.00264	151000	0.00912	915645	0.05689	3663	0.00029	7708	0.00045	70764	0.00417	183151	0.01309	2650	0.00018	139786	0.00794	915	0.00011	49305	0.00626	944588	0.05269	6619	0.00037	51072	0.00705	864209	0.06055	84638	0.01147	412	3e-05	5310	0.00033	9158	0.00121	2338	0.00013	525	3e-05	455976	0.03229	1078399	0.11093	499200	0.02609	82043	0.00694	246167	0.01705	132564	0.00636	38829	0.00395	134	1e-05	196040	0.01019	682	5e-05	250	2e-05	6628	0.0004	315	2e-05	6445	0.00047	4740	0.00029	818	4e-05	50904	0.00348	14340	0.00115	1729	0.00012	14431	0.00095	152	1e-05	561	5e-05	33561	0.00541	10885	0.00063	151	2e-05	173	1e-05
Nocardia seriolae	37332	S	0	0	0	0	0	0	0	0	0	0	0	0	0	0	0	0	0	0	0	0	0	0	0	0	0	0	0	0	0	0	0	0	0	0	0	0	0	0	0	0	0	0	0	0	0	0	0	0	0	0	0	0	0	0	0	0	0	0	0	0	0	0	0	0	0	0	0	0	0	0	0	0	0	0	0	0	0	0	0	0	0	0	0	0	0	0	0	0	0	0	0	0	0	0	0	0	0	0	0	0	0	0	0	0	0	0	0	0	0	0	0	0	0	0	0	0	0	0	0	0	0	0	0	0	0	0	0	0	0	0	0	0	0	0	0	0	0	0	0	0	0	0	0	0	0	0	0	0	0	0	0	0	0	0	0	0	0	0	0	0	0	0	0	0	0	0	0	0	0	0	0	0	0	0	0	0	0	0	0	0	0	0	0	0	0	0	0	0	0	0	0	0	0	0	0	0	0	0	0	0	0	0	0	0	0	0	0	0	0	0	0	0	0	0	0	0	0	0	0	0	0	0	0	0	0	0	0	0	0	0	0	0	0	0	0	0	0	0	0	0	0	0	0	0	0	0	0	0	0	0	0	0	0	0	0	0	0	0	0	0	0	0	0	0	0	0	0	0	0	0	0	0	0	0	0	0	0	0	0	0	0	0	0	0	0	0	0	0	0	0	0	0	0	0	0	0	0	0	0	0	0	0	0	0	0	0	0	0	0	0	0	0	0	0	0	0	0	0	0	0	0	0	0	0	0	0	0	0	0	0	0	0	0	0	0	0	0	0	0	0	0	0	0	0	0	0	21	5e-05	0	0	0	0	0	0	0	0	0	0	0	0	0	0	0	0	0	0	0	0	0	0	0	0	0	0	0	0	0	0	0	0	0	0	0	0	0	0	0	0	0	0	0	0	0	0	0	0	0	0	0	0	0	0	0	0	0	0	0	0	0	0	0	0	0	0	0	0	0	0	0	0	0	0	0	0	0	0	0	0	0	0	0	0	0	0	0	0	0	0	0	0	0	0	0	0	0	0	0	0	0	0	0	0	0	0	0	0	0	0	0	0	0	0	0	0	0	0	0	0	0	0	0	0	0	0	0	0	0	0	0	0	0	0	0	0	0	0	0	0	0	0	0	0	0	0	0	0	0	0	0	0	0	0	0	0	0	0	0	0	0	0	0	0	0	0	0	0	0	0	0	0	0	0	0	0	0	0	0	0	0	0	0	0	0	0	0	0	0	0	0	0	0	0	0	0	0	0	0	0	0	0	0	0	0	0	0	0	0	0	0	0	0	0	0	0	0	0	0	0	0	0	0	0	0	0	0	0	0	0	0	0	0	0	0	0	0	0	0	0	0	0	0	0	0	0	0	0	0	0	0	0	0	0	0	0	0	0	0	0	0	0	0	0	0	0	0	0	0	0	0	0	0	0	0	0	0	0	0	0	0	0	0	0	0	0	0	0	0	0	0	0	0	0	0	0	0	0	0	0	0	0	0	0	0	0	0	0	0	0	0	0	0	0	0	0	0	0	0	0	0	0	0	0	0	0	0	0	0	0	0	0	0	0	0	0	0	0	0	0	0	0	0	0	0	0	0	0	0	0	0	0	0	0	0	0	0	0	0	0	0	0	0	0	0	0	0	0	0	0	0	0	0	0	0	0	0	0	0	0	0	0	0	0	0	0	0	0	0	0	0	0	0	0	0	0	0	0	0	0	0	0	0	0	0	0	0	0	0	0	0	0	0	0	0	0	0	0	0	0	0	0	0	0	0	0	0	0	0	0	0	0	0	0	0	0	0	0	0	0	0	0	0	0	0	0	0	0	0	0	0	0	0	0	0	0	0	0	0	0	0	0	0	0	0	0	0	0	0	0	0	0	0	0	0	0	0	0	0	0	0	0	0	0	0	0	0	0	0	0	0	0	0	0	0	0	0	0	0	0	0	0	0	0	0	0	0	0	0	0	0	0	0	0	0	0	0	0	0	0	0	0	0	0	0	0	0	0	0	0	0	0	0	0	0	0	0	0	0	0	0	0	0	0	0	0	0	0	0	0	0	0	0	0	0	0	0	0
Porphyrobacter sp. CACIAM 03H1	2003315	S	244	0.00032	0	0	941	8e-05	407	2e-05	1263	9e-05	967	7e-05	710	5e-05	0	0	387	3e-05	802	5e-05	242	2e-05	0	0	1221	7e-05	0	0	1759	0.00011	270	2e-05	347	3e-05	1267	0.00012	0	0	746	6e-05	618	5e-05	521	3e-05	0	0	915	6e-05	780	5e-05	302	2e-05	0	0	1791	0.00011	396	3e-05	1010	9e-05	0	0	0	0	267	2e-05	347	3e-05	424	4e-05	396	3e-05	2717	0.0002	364	2e-05	476	2e-05	792	6e-05	737	3e-05	0	0	1521	0.00014	0	0	0	0	255	2e-05	0	0	1923	0.00013	0	0	2279	0.00017	958	8e-05	0	0	340	2e-05	775	6e-05	571	3e-05	184	2e-05	0	0	0	0	0	0	807	4e-05	384	3e-05	0	0	368	2e-05	253	2e-05	286	2e-05	324	3e-05	523	2e-05	432	2e-05	369	2e-05	353	2e-05	0	0	0	0	253	2e-05	0	0	224	3e-05	0	0	0	0	0	0	345	3e-05	0	0	0	0	246	1e-05	260	2e-05	225	2e-05	0	0	0	0	359	2e-05	560	3e-05	480	5e-05	420	3e-05	488	3e-05	353	2e-05	269	2e-05	316	2e-05	387	2e-05	254	2e-05	67	0.00012	0	0	508	4e-05	0	0	0	0	492	3e-05	662	4e-05	1831	0.00016	0	0	1249	0.00011	957	6e-05	0	0	0	0	0	0	0	0	1372	9e-05	0	0	372	3e-05	1218	9e-05	1970	0.00016	0	0	2581	0.0003	0	0	666	4e-05	917	8e-05	592	5e-05	0	0	245	2e-05	0	0	0	0	841	6e-05	1605	0.00014	2433	0.00013	0	0	847	6e-05	949	5e-05	0	0	1398	0.00011	0	0	183	1e-05	0	0	383	3e-05	748	6e-05	0	0	183	2e-05	0	0	0	0	487	3e-05	573	3e-05	355	2e-05	0	0	649	5e-05	0	0	916	8e-05	347	3e-05	804	6e-05	0	0	535	6e-05	1012	5e-05	0	0	0	0	1777	0.00013	0	0	2549	0.00019	1724	0.00013	679	5e-05	0	0	1242	9e-05	0	0	2589	0.00013	1920	0.00014	972	5e-05	0	0	1997	0.00022	0	0	2500	0.0002	0	0	102	0.00022	726	5e-05	613	4e-05	0	0	0	0	0	0	1324	0.00011	0	0	0	0	3313	0.00022	451	4e-05	0	0	550	4e-05	0	0	1233	6e-05	1142	9e-05	418	2e-05	1541	0.00012	157	1e-05	254	2e-05	0	0	714	6e-05	2201	0.00015	413	3e-05	735	4e-05	0	0	522	4e-05	0	0	0	0	898	9e-05	523	5e-05	1852	0.00012	932	7e-05	278	2e-05	0	0	1174	9e-05	549	4e-05	528	6e-05	587	5e-05	0	0	678	5e-05	1570	9e-05	515	4e-05	310	2e-05	0	0	694	5e-05	517	5e-05	0	0	1222	8e-05	430	3e-05	0	0	2558	0.00016	811	5e-05	0	0	0	0	1492	9e-05	0	0	295	2e-05	330	2e-05	1861	0.00013	0	0	322	4e-05	0	0	998	7e-05	0	0	607	5e-05	835	4e-05	272	2e-05	0	0	0	0	754	6e-05	0	0	1941	0.00015	0	0	434	5e-05	587	4e-05	0	0	0	0	910	8e-05	0	0	0	0	209	2e-05	629	6e-05	0	0	578	6e-05	849	6e-05	274	1e-05	656	5e-05	0	0	1523	0.00011	0	0	0	0	0	0	1174	8e-05	249	2e-05	0	0	184	1e-05	902	7e-05	0	0	431	4e-05	1252	0.0001	0	0	0	0	589	4e-05	0	0	684	7e-05	616	5e-05	0	0	0	0	453	3e-05	198	2e-05	461	3e-05	0	0	358	3e-05	546	4e-05	0	0	0	0	277	2e-05	2354	0.00016	601	5e-05	419	3e-05	2468	0.00017	0	0	337	2e-05	1091	7e-05	1164	8e-05	0	0	465	4e-05	1038	8e-05	0	0	0	0	0	0	0	0	0	0	1181	8e-05	1848	0.00011	0	0	2797	0.00017	298	3e-05	621	3e-05	0	0	524	4e-05	486	2e-05	436	2e-05	0	0	1239	9e-05	0	0	0	0	685	3e-05	1011	6e-05	0	0	819	6e-05	0	0	671	6e-05	282	2e-05	227	2e-05	967	8e-05	0	0	0	0	376	3e-05	0	0	0	0	603	6e-05	431	3e-05	1367	8e-05	469	4e-05	0	0	94	1e-05	816	6e-05	0	0	260	1e-05	663	5e-05	257	2e-05	0	0	0	0	0	0	822	6e-05	0	0	0	0	392	3e-05	850	8e-05	521	3e-05	2020	0.00014	0	0	582	2e-05	517	3e-05	0	0	0	0	0	0	0	0	0	0	270	2e-05	567	4e-05	0	0	225	2e-05	0	0	1146	7e-05	2200	0.00014	865	5e-05	367	3e-05	461	3e-05	332	2e-05	605	3e-05	1015	6e-05	0	0	0	0	0	0	0	0	505	4e-05	0	0	451	4e-05	1991	0.00017	1702	0.0001	0	0	958	8e-05	1915	0.00011	1475	0.0001	564	4e-05	1152	9e-05	1011	7e-05	1572	0.00012	1623	0.00011	5940	0.00026	639	5e-05	660	5e-05	0	0	0	0	320	2e-05	0	0	0	0	1035	8e-05	496	3e-05	0	0	0	0	0	0	0	0	0	0	578	3e-05	680	4e-05	1162	8e-05	3425	0.00024	382	2e-05	0	0	0	0	0	0	0	0	0	0	0	0	0	0	0	0	0	0	0	0	0	0	0	0	0	0	0	0	0	0	0	0	0	0	0	0	0	0	0	0	0	0	217	1e-05	0	0	0	0	0	0	0	0	0	0	0	0	0	0	0	0	0	0	165	1e-05	1959	0.00012	0	0	0	0	792	5e-05	0	0	1716	0.00014
Candidatus Portiera aleyrodidarum	91844	S	0	0	0	0	0	0	0	0	0	0	0	0	0	0	0	0	0	0	0	0	0	0	0	0	0	0	0	0	0	0	0	0	0	0	0	0	0	0	0	0	0	0	0	0	0	0	0	0	107	1e-05	75	1e-05	0	0	0	0	0	0	0	0	0	0	0	0	0	0	0	0	0	0	0	0	0	0	69	0	0	0	97	1e-05	135	1e-05	0	0	0	0	0	0	0	0	0	0	0	0	0	0	0	0	0	0	0	0	0	0	0	0	77	1e-05	126	1e-05	0	0	0	0	34	0	0	0	87	0	0	0	0	0	0	0	0	0	0	0	0	0	0	0	0	0	0	0	0	0	0	0	0	0	0	0	0	0	0	0	29	0	0	0	0	0	0	0	0	0	0	0	0	0	0	0	0	0	0	0	0	0	0	0	0	0	0	0	0	0	0	0	0	0	0	0	0	0	0	0	0	0	0	0	0	0	0	0	0	0	0	0	0	0	0	0	0	0	0	0	0	0	0	0	0	0	0	0	0	0	0	0	0	0	0	0	0	0	0	0	0	0	0	0	0	0	0	0	0	0	0	0	0	0	0	0	0	0	0	0	0	0	0	0	0	0	0	0	0	0	0	0	0	0	0	0	0	0	0	0	0	0	0	0	0	0	0	0	0	0	0	0	0	0	0	0	0	0	0	0	84	0	0	0	0	0	0	0	0	0	0	0	0	0	0	0	0	0	39	0	0	0	0	0	0	0	0	0	0	0	0	0	0	0	0	0	0	0	0	0	247	1e-05	0	0	0	0	0	0	0	0	0	0	0	0	0	0	0	0	0	0	0	0	0	0	0	0	0	0	0	0	0	0	0	0	0	0	0	0	0	0	0	0	0	0	0	0	0	0	0	0	0	0	0	0	0	0	0	0	0	0	0	0	0	0	0	0	0	0	0	0	0	0	0	0	0	0	0	0	0	0	0	0	0	0	0	0	0	0	0	0	0	0	0	0	0	0	0	0	0	0	0	0	0	0	0	0	0	0	0	0	0	0	0	0	0	0	0	0	0	0	0	0	0	0	0	0	0	0	0	0	0	0	0	0	0	0	0	0	0	0	0	0	0	0	0	0	0	0	0	0	0	0	0	0	0	0	0	0	0	0	0	0	0	0	0	0	0	0	0	0	0	0	0	0	0	0	0	0	0	0	0	0	0	0	0	0	0	0	0	0	0	0	0	0	0	0	0	0	0	0	0	0	0	0	0	0	0	0	0	0	0	0	0	0	0	0	0	0	0	0	0	0	0	0	0	0	0	0	0	0	0	0	0	0	0	0	0	0	0	0	0	0	0	0	0	0	0	0	0	0	0	0	0	0	0	0	0	0	0	0	0	0	0	0	0	0	0	0	0	0	0	0	0	0	0	0	0	0	0	0	0	0	0	0	0	0	0	0	0	0	0	0	0	0	0	0	0	0	0	0	0	0	0	0	0	0	0	0	0	0	0	0	0	0	0	0	0	0	0	0	0	0	0	0	0	0	0	0	0	0	0	0	0	0	0	0	0	0	0	0	0	0	0	0	0	0	0	0	0	0	0	0	0	0	0	0	0	0	0	0	0	0	0	0	0	0	0	0	0	0	0	0	0	0	0	0	0	0	0	0	0	0	0	0	0	0	61	0	0	0	0	0	0	0	0	0	0	0	0	0	0	0	0	0	0	0	0	0	0	0	0	0	68	0	0	0	0	0	0	0	46	0	0	0	0	0	0	0	0	0	0	0	0	0	0	0	53	0	32	0	0	0	0	0	0	0	0	0	0	0	0	0	0	0	0	0	0	0	0	0	0	0	0	0	0	0	0	0	0	0	0	0	0	0	0	0	0	0	0	0	0	0	0	0	0	0	0	0	0	0	0	0	0	0	0	0	0	0	0	0	0	0	24	0	0	0	0	0	0	0	0	0	74	1e-05	0	0	0	0	36	0	0	0	0	0	0	0	65	1e-05	0	0	0	0	0	0	0	0	40	0	0	0	0	0	0	0	0	0	0	0	0	0	0	0	0	0	0	0	0	0	0	0	0	0	0	0	0	0	0	0	0	0	0	0	0	0	0	0
Lachnospiraceae bacterium KGMB03038	2594789	S	0	0	0	0	331	3e-05	6781	0.00041	4469	0.00031	2078	0.00015	9819	0.00069	1013	8e-05	2979	0.00022	4854	0.00033	1429	0.00011	2602	0.00014	2704	0.00016	1878	0.00012	1426	9e-05	6033	0.00045	5223	0.00044	434	4e-05	2136	0.00016	4793	0.00037	2443	0.00021	4342	0.00023	1331	0.00012	4092	0.00029	3619	0.00022	2097	0.00015	1629	0.00011	6052	0.00038	2763	0.00019	621	5e-05	2440	0.00017	5970	0.00047	780	6e-05	187	2e-05	3438	0.00031	3309	0.00026	3191	0.00023	20696	0.00115	4127	0.00021	3462	0.00026	5673	0.00026	998	0.0001	4074	0.00038	2310	0.00016	1410	0.00014	1579	0.00015	4670	0.00032	1700	0.00012	3474	0.00024	5187	0.00038	2049	0.00016	1668	0.00011	3496	0.00025	4010	0.0003	4008	0.00024	1008	8e-05	3677	0.00026	1652	0.00012	4006	0.00033	6412	0.00031	2963	0.00022	0	0	3830	0.00023	2110	0.00015	2324	0.00015	1987	0.00016	5235	0.00016	2619	0.00015	2725	0.00014	2145	0.00014	1952	0.00013	2903	0.00013	1817	0.00016	1632	0.00013	778	0.0001	1989	0.00017	1098	0.00013	1794	0.00015	2478	0.00018	1376	0.0001	931	0.00011	1886	0.00011	1902	0.00013	1270	0.0001	2007	0.00019	1300	9e-05	2052	0.00014	2303	0.00012	2838	0.00029	3992	0.00028	2917	0.00017	2315	0.00015	5007	0.00034	3115	0.00019	3231	0.00019	2993	0.00018	0	0	2677	0.00014	5344	0.00037	2563	0.00015	1868	0.0002	5661	0.00037	3529	0.00023	4161	0.00036	3668	0.00013	7358	0.00063	4241	0.00027	4500	0.00035	633	6e-05	1622	0.00014	4135	0.00028	2459	0.00016	3850	0.00028	2262	0.00021	6484	0.00048	3777	0.0003	2299	0.00018	1602	0.00019	3756	0.00034	6100	0.00035	3237	0.00027	2527	0.00022	1587	6e-05	1065	8e-05	2090	0.00014	2142	0.00018	2457	0.00018	1652	0.00014	5415	0.00028	1963	0.0001	8123	0.00054	4656	0.00025	3171	0.00023	1036	8e-05	2523	0.00015	4018	0.00016	3476	0.00024	2468	0.00016	4018	0.00034	915	0.00025	11914	0.00108	3552	0.00047	1968	0.00023	2439	0.00014	5083	0.00031	3994	0.0002	1564	8e-05	2554	0.00019	1751	0.00015	3015	0.00027	1841	0.00014	6263	0.0005	3884	0.00022	1425	0.00016	6503	0.00033	2546	0.00015	989	7e-05	713	5e-05	3597	0.00023	1824	0.00013	1724	0.00013	3179	0.00024	4063	0.0002	3349	0.00025	7478	0.00034	4125	0.00021	9546	0.0007	6650	0.00034	0	0	480	5e-05	3316	0.00015	1356	0.00011	4746	0.0003	0	0	25479	0.00193	3815	0.00023	843	7e-05	997	6e-05	226	2e-05	2281	0.00019	0	0	792	7e-05	4322	0.00028	1443	0.00012	2662	0.00018	2305	0.00015	3292	0.00024	9753	0.0005	1917	0.00014	9562	0.0005	4108	0.00033	4800	0.00031	5607	0.00037	2258	0.00018	2075	0.00017	3254	0.00022	3272	0.00026	5072	0.00027	1454	8e-05	3846	0.00029	1213	0.00014	4881	0.00035	746	7e-05	1688	0.00017	3839	0.00026	3040	0.00023	2236	0.00017	851	7e-05	3354	0.00024	5488	0.00043	1284	0.00014	3168	0.00027	7545	0.00047	5018	0.00033	2342	0.00013	4860	0.0004	3247	0.0002	0	0	3290	0.00023	4550	0.00043	9404	0.00068	4486	0.0003	4319	0.00027	1342	0.00018	6845	0.00044	3971	0.00023	3197	0.00017	8867	0.00052	1371	9e-05	4964	0.00035	5079	0.00032	1698	0.00012	4011	0.00029	3351	0.00034	2299	0.00028	3720	0.00037	2730	0.00019	942	6e-05	4940	0.00038	6519	0.00031	3897	0.00034	7219	0.00047	2260	0.00024	2425	0.00021	234	7e-05	1516	0.00012	884	6e-05	1605	0.0002	4930	0.00036	2808	0.00026	4377	0.00035	1462	0.00013	3733	0.00024	4362	0.00028	2695	0.00023	1083	0.0001	3466	0.00027	1373	0.00015	1749	0.00012	3402	0.00017	1017	8e-05	1401	9e-05	4771	0.00033	505	7e-05	2807	0.00021	6119	0.00062	2809	0.00019	11191	0.00072	12708	0.00079	6777	0.00038	4430	0.00033	4077	0.00023	1927	0.00016	2239	0.00018	1689	0.00012	1240	8e-05	2311	0.00015	1436	0.00018	2141	0.00021	2432	0.00018	1523	0.00013	791	6e-05	3096	0.00022	1253	0.0001	1278	8e-05	2151	0.00016	1661	0.00012	2210	0.00018	1998	0.00014	2277	0.00016	2162	0.00015	674	5e-05	1552	0.00014	4020	0.00029	1311	9e-05	6456	0.00054	3498	0.00023	2801	0.00017	2010	0.00014	3343	0.00021	2891	0.00022	3030	0.00025	2920	0.00018	1027	9e-05	1702	0.00012	842	7e-05	3433	0.00027	3402	0.00024	22674	0.00129	752	8e-05	2192	0.00014	720	7e-05	3463	0.00018	2510	0.00015	4432	0.00036	4956	0.00024	4622	0.00017	2702	0.00019	2471	0.00019	6527	0.00045	2111	0.00014	5303	0.00026	4016	0.00025	7937	0.00061	2141	0.00016	561	7e-05	3740	0.00032	3895	0.00023	2942	0.00021	1699	0.00013	3977	0.00025	3420	0.00013	1831	0.00014	2250	0.00023	3056	0.00021	4616	0.00042	3212	0.00026	7028	0.0004	1081	0.0001	4369	0.00031	5673	0.00062	13948	0.00103	2504	0.00014	2519	0.00013	3094	0.00021	1609	0.00014	881	6e-05	3101	0.00024	1932	0.00014	3141	0.00024	2495	0.0002	1179	0.0001	2658	0.00018	865	8e-05	2256	0.00013	2095	0.00015	753	5e-05	3196	0.00012	2452	0.00015	1474	0.00012	1377	0.00011	1555	0.00015	1885	0.00012	2048	0.00017	2184	0.00017	4389	0.00028	0	0	2359	0.00016	1316	9e-05	3050	0.00018	4639	0.0003	5705	0.00032	2118	0.00017	2825	0.00021	3263	0.0002	2138	0.00011	3555	0.0002	1839	0.00011	1072	7e-05	1361	5e-05	997	7e-05	2080	0.00016	2631	0.00015	2675	0.00023	1614	0.00013	5423	0.00031	1482	8e-05	3355	0.00028	3516	0.0002	1867	0.00012	2108	0.00015	3745	0.00028	1422	0.0001	4042	0.00031	1520	0.0001	1137	5e-05	3328	0.00027	3561	0.00027	2109	0.00015	4370	0.00029	4729	0.0003	5285	0.00033	2514	0.00017	2221	0.00018	1219	7e-05	2757	0.00017	1706	9e-05	1065	6e-05	2874	0.00018	2671	0.00021	5463	0.00032	4879	0.00029	2647	0.00019	2455	0.00017	5023	0.00029	1073	0.00013	2120	0.00027	2215	0.00012	3371	0.00019	355	5e-05	1297	9e-05	2406	0.00033	4994	0.00032	1708	0.00011	1645	0.00022	1548	8e-05	2915	0.00015	1073	8e-05	4549	0.00047	3350	0.00018	3915	0.00033	3317	0.00023	5260	0.00025	4021	0.00041	1660	0.00012	4524	0.00024	5812	0.00039	1639	0.00013	2301	0.00014	5277	0.00037	2886	0.00021	5670	0.00034	2422	0.00013	2237	0.00015	3331	0.00027	2749	0.00019	4538	0.0003	2675	0.00017	1058	9e-05	691	0.00011	5206	0.0003	795	0.00013	1323	0.00011
Pseudomonas sp. S35	1573719	S	0	0	0	0	0	0	0	0	0	0	0	0	0	0	0	0	0	0	0	0	0	0	0	0	0	0	0	0	0	0	0	0	0	0	0	0	0	0	0	0	0	0	0	0	0	0	0	0	0	0	0	0	0	0	0	0	0	0	0	0	0	0	0	0	0	0	0	0	0	0	0	0	254	2e-05	0	0	0	0	0	0	0	0	0	0	0	0	0	0	0	0	0	0	0	0	0	0	0	0	0	0	0	0	0	0	0	0	0	0	0	0	0	0	0	0	0	0	0	0	0	0	0	0	0	0	0	0	0	0	0	0	0	0	0	0	0	0	0	0	0	0	0	0	0	0	0	0	0	0	0	0	0	0	0	0	0	0	0	0	0	0	0	0	0	0	0	0	0	0	0	0	0	0	0	0	0	0	0	0	0	0	0	0	0	0	0	0	0	0	0	0	0	0	0	0	0	0	0	0	0	0	0	0	0	0	0	0	0	0	0	0	0	0	0	0	0	0	0	0	0	0	0	0	0	0	0	0	0	0	0	0	0	0	0	0	0	0	0	0	0	0	0	0	0	0	0	0	0	0	0	0	0	0	0	0	0	0	0	0	0	0	0	0	0	0	0	0	0	0	0	0	0	0	0	0	0	0	0	0	0	0	0	0	0	0	0	0	0	0	0	0	0	0	0	0	0	0	0	0	0	0	0	0	0	0	0	0	0	0	0	0	0	0	0	0	0	0	0	0	0	0	0	0	0	0	0	0	0	0	0	0	0	0	0	0	0	0	0	0	0	0	0	0	0	0	0	0	0	0	0	0	0	0	0	0	0	0	0	0	0	0	0	0	0	0	0	0	0	0	0	0	0	0	0	0	0	0	0	0	0	0	0	0	0	0	0	0	0	0	0	0	0	0	0	0	0	0	0	0	0	0	0	0	0	0	0	0	0	0	0	0	0	0	0	0	0	0	0	0	0	0	0	0	0	0	0	0	0	0	0	0	0	0	0	0	0	0	0	0	0	0	0	0	0	0	0	0	0	0	0	0	0	0	0	0	0	0	0	0	0	0	0	0	0	0	0	0	0	0	0	0	0	0	0	0	0	0	0	0	0	0	0	0	0	0	0	0	0	0	0	0	0	0	0	0	0	0	0	0	0	0	0	0	0	0	0	0	0	0	0	0	0	0	0	0	0	0	0	0	0	0	0	0	0	0	0	0	0	0	0	0	0	0	0	0	0	0	0	0	0	0	0	0	0	0	0	0	0	0	0	0	0	0	0	0	0	0	0	0	0	0	0	0	0	0	0	0	0	0	0	0	0	0	0	0	0	0	0	0	0	0	0	0	0	0	0	0	0	0	0	0	0	0	0	0	0	0	0	0	0	0	0	0	0	0	0	0	0	0	0	0	0	0	0	0	0	0	0	0	0	0	0	0	0	0	0	0	0	0	0	0	0	0	0	0	0	0	0	0	0	0	0	0	0	0	0	0	0	0	0	0	0	0	0	0	0	0	0	0	0	0	0	0	0	0	0	0	0	0	0	0	0	0	0	0	0	0	0	0	0	0	0	0	0	0	0	0	0	0	0	0	0	0	0	0	0	0	0	0	0	0	0	0	0	0	0	0	0	0	0	0	0	0	0	0	0	0	0	0	0	0	0	0	0	0	0	0	0	0	0	0	0	0	0	0	0	0	0	0	0	0	0	0	0	0	0	0	0	0	0	0	0	0	0	0	0	0	0	0	0	0	0	0	0	0	0	0	0	0	0	0	0	0	0	0	0	0	0	0	0	0	0	0	0	0	0	0	0	0	0	0	0	0	0	0	0	0	0	0	0	0	0	0	0	0	0	0	0	0	0	0	0	0	0	0	0	0	0	0	0	0	0	0	0	0	0	0	0	0	0	0	0	0	0	0	0	0	0	0	0	0	0	0	0	0	0	0	0	0	0	0	0	0	0	0	0	0	0	0	0	0	0	0	0	0	0	0	0	0	0	0	0	0	0	0	0	0	0	0	0	0	0	0	0	0	0	0	0	0	0	0	0	0	0	0	0	0	0	0	0	0	0	0	0	0	0	0
Flavihumibacter sp. SB-02	2676868	S	0	0	0	0	9333	0.00079	2176	0.00013	3884	0.00027	7452	0.00055	1708	0.00012	660	5e-05	571	4e-05	10602	0.00071	8384	0.00063	1338	7e-05	1920	0.00011	748	5e-05	1051	6e-05	683	5e-05	1997	0.00017	10619	0.00101	2646	0.0002	2406	0.00019	1960	0.00017	7482	0.0004	956	8e-05	1963	0.00014	9838	0.0006	11884	0.00086	387	3e-05	737	5e-05	1729	0.00012	199	2e-05	527	4e-05	1322	0.0001	5140	0.00041	1472	0.00014	3069	0.00027	1120	9e-05	5839	0.00043	345	2e-05	1028	5e-05	4345	0.00032	6101	0.00028	508	5e-05	432	4e-05	951	7e-05	2961	0.00029	1194	0.00011	2930	0.0002	8694	0.00061	1290	9e-05	4616	0.00034	8623	0.00069	1492	0.0001	958	7e-05	4034	0.0003	6216	0.00037	3580	0.00029	2172	0.00016	576	4e-05	289	2e-05	7467	0.00036	4965	0.00036	0	0	960	6e-05	474	3e-05	653	4e-05	779	6e-05	1884	6e-05	737	4e-05	638	3e-05	508	3e-05	361	2e-05	566	3e-05	208	2e-05	120	1e-05	0	0	82	1e-05	48	1e-05	88	1e-05	106	1e-05	111	1e-05	48	1e-05	181	1e-05	65	0	38	0	65	1e-05	48	0	895	6e-05	1795	9e-05	545	6e-05	1214	8e-05	1290	7e-05	1462	9e-05	1270	9e-05	1435	9e-05	1843	0.00011	1787	0.00011	35	6e-05	2551	0.00013	1055	7e-05	2145	0.00013	427	5e-05	2002	0.00013	50154	0.00333	5959	0.00051	6506	0.00023	473	4e-05	2714	0.00017	186	1e-05	1262	0.00012	502	4e-05	753	5e-05	8613	0.00056	1922	0.00014	401	4e-05	4033	0.0003	131	1e-05	1032	8e-05	106	1e-05	1738	0.00016	16271	0.00095	4927	0.00041	590	5e-05	2135	8e-05	360	3e-05	3638	0.00024	759	6e-05	700	5e-05	18635	0.00157	6555	0.00034	1736	9e-05	1134	7e-05	737	4e-05	459	3e-05	8236	0.00065	678	4e-05	12381	0.0005	559	4e-05	4263	0.00028	2344	0.0002	0	0	761	7e-05	1878	0.00025	1119	0.00013	1626	9e-05	7489	0.00045	26001	0.00133	2409	0.00012	589	4e-05	473	4e-05	4489	0.00041	1630	0.00013	614	5e-05	3551	0.0002	541	6e-05	4015	0.00021	12608	0.00072	249	2e-05	68	0	447	3e-05	3202	0.00023	777	6e-05	329	3e-05	1100	5e-05	996	8e-05	1053	5e-05	32039	0.00162	1371	0.0001	2596	0.00013	0	0	128	1e-05	845	4e-05	595	5e-05	2766	0.00018	0	0	5491	0.00042	2934	0.00018	1693	0.00014	807	5e-05	883	8e-05	2693	0.00022	239	0.00023	112	1e-05	5325	0.00035	2242	0.00019	805	5e-05	589	4e-05	421	3e-05	3127	0.00016	2314	0.00017	373	2e-05	53	0	1167	8e-05	859	6e-05	504	4e-05	416	3e-05	1760	0.00012	6084	0.00049	14271	0.00075	1560	9e-05	827	6e-05	453	5e-05	914	7e-05	1126	0.00011	2592	0.00027	5132	0.00034	2123	0.00016	406	3e-05	896	8e-05	1941	0.00014	6243	0.00049	778	8e-05	629	5e-05	1704	0.00011	1708	0.00011	6944	0.0004	578	5e-05	1221	8e-05	0	0	6378	0.00044	1464	0.00014	552	4e-05	2726	0.00018	7109	0.00044	645	8e-05	1243	8e-05	1970	0.00011	2618	0.00014	1217	7e-05	10416	0.00066	2073	0.00014	2258	0.00014	4775	0.00035	11483	0.00083	456	5e-05	1619	0.0002	6309	0.00063	9443	0.00065	706	5e-05	7628	0.00059	793	4e-05	567	5e-05	718	5e-05	747	8e-05	1014	9e-05	1137	0.00032	4395	0.00035	760	5e-05	569	7e-05	1164	8e-05	1190	0.00011	297	2e-05	4664	0.0004	512	3e-05	2658	0.00017	1489	0.00013	9709	0.00088	451	4e-05	1762	0.00019	8761	0.00059	5474	0.00027	4025	0.00033	874	6e-05	1102	8e-05	580	8e-05	2633	0.0002	1122	0.00011	8794	0.00059	5020	0.00032	3237	0.0002	1958	0.00011	14861	0.0011	1200	7e-05	2047	0.00017	5075	0.0004	7886	0.00054	2876	0.00018	1436	9e-05	2526	0.00032	1071	0.0001	1574	0.00012	6371	0.00055	2687	0.00019	4592	0.00032	1404	0.00011	5048	0.00033	867	6e-05	2281	0.00016	6095	0.00049	9397	0.00065	852	6e-05	828	6e-05	2274	0.00016	899	8e-05	2105	0.00015	12529	0.00088	1160	0.0001	2451	0.00016	8300	0.00051	22943	0.00156	2195	0.00014	3670	0.00028	5958	0.00049	11876	0.00072	570	5e-05	1732	0.00013	814	7e-05	890	7e-05	2499	0.00017	5705	0.00033	2192	0.00024	5977	0.00037	1641	0.00016	21874	0.00112	804	5e-05	2810	0.00023	8416	0.00042	15179	0.00054	1676	0.00012	1488	0.00011	2803	0.00019	896	6e-05	2827	0.00014	6155	0.00038	2474	0.00019	11438	0.00085	1128	0.00013	1373	0.00012	983	6e-05	1543	0.00011	5406	0.00043	12545	0.00078	3654	0.00013	1859	0.00015	137	1e-05	2170	0.00015	748	7e-05	3072	0.00025	11739	0.00066	4126	0.00038	648	5e-05	716	8e-05	3351	0.00025	2411	0.00014	3062	0.00016	7461	0.00051	8920	0.00075	1191	8e-05	681	5e-05	401	3e-05	1505	0.00011	624	5e-05	1072	9e-05	3773	0.00026	1954	0.00019	3704	0.00022	4207	0.00029	3921	0.00024	2670	0.0001	8510	0.00052	12340	0.00097	1199	0.0001	823	8e-05	370	2e-05	1332	0.00011	2558	0.0002	5641	0.00036	0	0	2780	0.00019	1272	8e-05	4430	0.00026	892	6e-05	5309	0.0003	4111	0.00034	3978	0.0003	5165	0.00032	4211	0.00022	5709	0.00032	2929	0.00018	3225	0.0002	10668	0.00043	4909	0.00034	456	3e-05	4064	0.00024	670	6e-05	678	6e-05	1321	8e-05	2992	0.00017	624	5e-05	1386	8e-05	2345	0.00016	356	2e-05	4215	0.00031	207	2e-05	7027	0.00054	20815	0.00141	11475	0.00051	3720	0.0003	6145	0.00046	377	3e-05	991	7e-05	3180	0.0002	1039	6e-05	2239	0.00015	2888	0.00023	629	4e-05	5460	0.00033	5980	0.00032	591	4e-05	1588	0.0001	4730	0.00038	1317	8e-05	1815	0.00011	834	6e-05	2422	0.00017	2011	0.00011	1401	0.00017	725	9e-05	590	3e-05	216	1e-05	0	0	320	2e-05	265	4e-05	297	2e-05	0	0	0	0	2552	0.00014	11190	0.00059	289	2e-05	691	7e-05	902	5e-05	988	8e-05	653	5e-05	2979	0.00014	6861	0.0007	6972	0.00052	3927	0.0002	3877	0.00026	3618	0.00028	2982	0.00018	5575	0.00039	3064	0.00022	2904	0.00017	5120	0.00027	5765	0.00039	1311	0.0001	3320	0.00023	4252	0.00028	1559	0.0001	221	2e-05	199	3e-05	2049	0.00012	1972	0.00032	784	6e-05
Chryseobacterium gallinarum	1324352	S	0	0	0	0	0	0	0	0	0	0	0	0	0	0	0	0	0	0	0	0	0	0	0	0	0	0	254	2e-05	0	0	0	0	0	0	0	0	0	0	0	0	0	0	0	0	0	0	0	0	0	0	0	0	0	0	0	0	0	0	0	0	0	0	0	0	0	0	0	0	0	0	0	0	0	0	0	0	0	0	0	0	0	0	0	0	0	0	0	0	0	0	0	0	0	0	0	0	0	0	0	0	0	0	0	0	0	0	0	0	0	0	0	0	0	0	0	0	0	0	0	0	0	0	0	0	0	0	0	0	0	0	0	0	0	0	0	0	0	0	0	0	0	0	0	0	0	0	0	0	0	0	0	0	0	0	0	0	0	0	0	0	0	0	0	0	0	0	0	0	0	0	0	0	0	0	0	0	0	0	0	0	0	0	0	0	0	0	0	0	0	0	0	0	51	9e-05	0	0	0	0	0	0	0	0	0	0	0	0	122	1e-05	0	0	0	0	0	0	0	0	0	0	0	0	0	0	0	0	0	0	0	0	0	0	0	0	0	0	0	0	0	0	0	0	0	0	0	0	0	0	0	0	0	0	0	0	0	0	0	0	0	0	0	0	0	0	0	0	0	0	0	0	0	0	0	0	0	0	0	0	0	0	0	0	0	0	0	0	0	0	0	0	0	0	0	0	0	0	0	0	0	0	0	0	0	0	0	0	0	0	0	0	0	0	0	0	0	0	0	0	0	0	79	1e-05	0	0	0	0	0	0	0	0	0	0	276	1e-05	0	0	0	0	0	0	0	0	0	0	0	0	0	0	0	0	0	0	0	0	0	0	0	0	0	0	0	0	0	0	0	0	0	0	0	0	0	0	0	0	0	0	0	0	0	0	0	0	0	0	0	0	0	0	0	0	0	0	171	1e-05	0	0	0	0	0	0	0	0	0	0	0	0	0	0	0	0	0	0	0	0	0	0	0	0	0	0	0	0	0	0	0	0	0	0	0	0	0	0	0	0	0	0	0	0	0	0	0	0	0	0	0	0	0	0	0	0	0	0	0	0	0	0	0	0	0	0	0	0	0	0	0	0	0	0	0	0	0	0	0	0	0	0	0	0	0	0	0	0	0	0	0	0	0	0	0	0	0	0	0	0	0	0	0	0	0	0	0	0	0	0	0	0	0	0	0	0	0	0	0	0	0	0	0	0	0	0	183	1e-05	129	1e-05	0	0	0	0	0	0	0	0	0	0	0	0	0	0	0	0	0	0	0	0	0	0	0	0	0	0	0	0	0	0	0	0	0	0	0	0	0	0	0	0	0	0	0	0	0	0	0	0	0	0	0	0	0	0	0	0	0	0	0	0	0	0	0	0	0	0	0	0	0	0	0	0	0	0	0	0	0	0	0	0	0	0	0	0	0	0	0	0	0	0	0	0	0	0	0	0	0	0	0	0	0	0	0	0	0	0	0	0	0	0	0	0	0	0	0	0	0	0	0	0	0	0	0	0	0	0	0	0	0	0	0	0	0	0	0	0	0	0	0	0	0	0	0	0	0	0	0	0	0	0	0	0	0	0	0	0	0	0	968	0.00011	0	0	0	0	0	0	0	0	0	0	0	0	0	0	0	0	0	0	0	0	0	0	0	0	0	0	0	0	0	0	0	0	0	0	0	0	0	0	0	0	0	0	0	0	0	0	0	0	0	0	0	0	0	0	0	0	0	0	0	0	0	0	0	0	0	0	0	0	0	0	0	0	0	0	0	0	0	0	0	0	0	0	0	0	0	0	0	0	0	0	0	0	0	0	0	0	0	0	0	0	0	0	0	0	0	0	0	0	0	0	0	0	0	0	0	0	0	0	0	0	0	0	0	0	0	0	0	0	0	0	0	0	0	0	0	0	0	0	233	1e-05	0	0	0	0	0	0	0	0	128	2e-05	177	2e-05	0	0	0	0	0	0	0	0	0	0	0	0	0	0	0	0	86	0	0	0	0	0	70	1e-05	0	0	0	0	213	1e-05	0	0	350	4e-05	0	0	0	0	0	0	0	0	0	0	0	0	0	0	0	0	0	0	0	0	0	0	0	0	0	0	0	0	0	0	0	0	0	0	0	0	0	0
Campylobacter hyointestinalis	198	S	0	0	0	0	0	0	0	0	0	0	0	0	0	0	0	0	0	0	0	0	0	0	0	0	0	0	0	0	0	0	0	0	0	0	0	0	0	0	0	0	0	0	0	0	0	0	0	0	0	0	0	0	0	0	0	0	0	0	0	0	0	0	0	0	0	0	0	0	0	0	0	0	0	0	0	0	0	0	0	0	0	0	0	0	0	0	0	0	0	0	0	0	0	0	0	0	0	0	0	0	0	0	0	0	0	0	0	0	0	0	0	0	35	0	560	4e-05	0	0	0	0	0	0	0	0	51	0	0	0	0	0	36	0	55	0	0	0	0	0	0	0	0	0	0	0	0	0	0	0	0	0	0	0	0	0	0	0	0	0	0	0	0	0	0	0	0	0	0	0	0	0	0	0	0	0	64	0	0	0	0	0	0	0	0	0	0	0	0	0	0	0	0	0	0	0	0	0	0	0	0	0	0	0	0	0	0	0	0	0	0	0	0	0	0	0	0	0	0	0	0	0	0	0	0	0	0	0	0	0	0	0	0	0	0	0	0	0	0	0	0	0	0	0	0	0	0	0	0	0	0	0	0	0	0	0	0	0	0	0	0	0	0	0	0	0	0	0	0	0	0	0	0	0	0	0	0	0	0	0	0	0	0	0	0	0	0	0	0	0	0	0	0	0	0	0	0	0	0	0	0	0	0	0	0	0	0	0	0	0	0	0	0	0	0	0	0	0	0	0	0	0	0	0	0	0	0	0	0	0	0	0	0	0	0	0	0	0	0	0	0	0	0	0	0	0	0	0	0	0	0	0	0	0	0	0	0	0	0	0	0	0	0	0	0	0	88	1e-05	0	0	0	0	0	0	0	0	0	0	0	0	0	0	0	0	0	0	0	0	0	0	0	0	0	0	0	0	0	0	0	0	0	0	0	0	0	0	0	0	0	0	0	0	0	0	0	0	0	0	0	0	0	0	0	0	221	2e-05	0	0	0	0	0	0	0	0	0	0	0	0	0	0	0	0	0	0	0	0	0	0	0	0	45	0	0	0	0	0	103	1e-05	0	0	0	0	0	0	0	0	0	0	0	0	0	0	0	0	0	0	0	0	0	0	0	0	0	0	0	0	0	0	0	0	0	0	0	0	0	0	0	0	52	0	0	0	5423	0.00044	0	0	3199	0.00021	0	0	0	0	0	0	0	0	0	0	0	0	0	0	0	0	0	0	152	1e-05	0	0	0	0	0	0	0	0	0	0	0	0	0	0	0	0	0	0	0	0	0	0	0	0	0	0	1087	7e-05	0	0	0	0	0	0	0	0	78	1e-05	0	0	0	0	0	0	0	0	58	0	0	0	0	0	0	0	91	1e-05	0	0	0	0	1732	0.00013	0	0	2215	0.00019	0	0	0	0	0	0	0	0	0	0	0	0	0	0	0	0	59	0	0	0	0	0	0	0	0	0	0	0	0	0	0	0	0	0	0	0	0	0	0	0	0	0	0	0	0	0	0	0	0	0	0	0	0	0	0	0	0	0	0	0	0	0	0	0	0	0	0	0	0	0	0	0	0	0	0	0	0	0	0	0	0	0	0	0	0	0	0	0	0	0	0	0	0	0	161	1e-05	0	0	0	0	0	0	79	1e-05	0	0	0	0	0	0	0	0	0	0	0	0	0	0	0	0	0	0	0	0	0	0	0	0	0	0	52	1e-05	0	0	0	0	0	0	55	0	0	0	0	0	0	0	0	0	0	0	0	0	0	0	0	0	0	0	0	0	0	0	0	0	0	0	195	1e-05	0	0	0	0	60	0	0	0	0	0	0	0	0	0	0	0	0	0	0	0	0	0	0	0	0	0	0	0	0	0	0	0	0	0	0	0	0	0	0	0	0	0	0	0	0	0	0	0	0	0	0	0	0	0	0	0	0	0	57	0	0	0	0	0	0	0	0	0	0	0	0	0	0	0	0	0	0	0	0	0	0	0	0	0	0	0	0	0	0	0	0	0	0	0	0	0	0	0	0	0	0	0	0	0	0	0	0	0	0	0	827	4e-05	290	2e-05	0	0	0	0	118	1e-05	108	1e-05	80	0	0	0	0	0	94	1e-05	0	0	0	0	0	0	0	0	0	0	0	0	0	0	0	0
Variovorax sp. WDL1	207745	S	0	0	0	0	0	0	1361	8e-05	0	0	0	0	0	0	660	5e-05	1217	9e-05	0	0	2567	0.00019	1246	7e-05	2177	0.00013	1752	0.00012	1484	9e-05	1377	0.0001	0	0	0	0	1683	0.00013	0	0	0	0	1596	9e-05	0	0	1814	0.00013	0	0	0	0	1076	7e-05	1584	0.0001	0	0	0	0	2047	0.00014	1412	0.00011	1564	0.00013	2787	0.00026	0	0	0	0	0	0	0	0	1266	6e-05	0	0	3588	0.00017	639	6e-05	1091	0.0001	0	0	0	0	1142	0.0001	1544	0.0001	0	0	0	0	0	0	0	0	0	0	0	0	0	0	2899	0.00017	0	0	0	0	712	5e-05	1116	9e-05	1719	8e-05	2310	0.00017	0	0	0	0	1014	7e-05	831	5e-05	871	7e-05	3237	0.0001	1130	6e-05	1499	8e-05	1753	0.00011	1792	0.00012	1934	9e-05	1488	0.00013	1341	0.00011	1547	0.0002	1504	0.00013	1570	0.00019	1584	0.00013	2016	0.00015	1227	9e-05	1987	0.00023	2021	0.00012	2085	0.00015	1727	0.00014	2264	0.00021	1448	0.0001	1108	8e-05	951	5e-05	861	9e-05	0	0	0	0	0	0	0	0	0	0	0	0	806	5e-05	0	0	0	0	0	0	0	0	1283	0.00014	0	0	0	0	1261	0.00011	0	0	1562	0.00013	0	0	0	0	0	0	0	0	0	0	0	0	0	0	0	0	0	0	0	0	0	0	0	0	0	0	0	0	0	0	1957	0.00017	1026	4e-05	0	0	0	0	0	0	0	0	0	0	1081	6e-05	0	0	1351	9e-05	0	0	0	0	2573	0.0002	0	0	0	0	0	0	0	0	0	0	0	0	0	0	0	0	0	0	1623	9e-05	0	0	0	0	0	0	0	0	0	0	0	0	2093	0.00016	0	0	0	0	0	0	1119	6e-05	0	0	0	0	0	0	0	0	0	0	0	0	0	0	1194	6e-05	1036	8e-05	0	0	2736	0.00014	0	0	0	0	0	0	0	0	947	4e-05	0	0	0	0	0	0	0	0	1329	8e-05	0	0	0	0	0	0	0	0	0	0	0	0	0	0	0	0	0	0	1032	7e-05	2797	0.0002	1612	8e-05	0	0	0	0	0	0	0	0	0	0	0	0	0	0	0	0	0	0	0	0	0	0	0	0	1129	0.00013	0	0	0	0	0	0	0	0	0	0	0	0	0	0	1358	0.0001	0	0	730	8e-05	817	7e-05	1440	9e-05	1740	0.00012	0	0	0	0	0	0	0	0	0	0	2074	0.00019	0	0	1232	8e-05	0	0	0	0	1704	0.00011	0	0	2228	0.00012	0	0	0	0	2106	0.00015	1112	7e-05	0	0	1586	0.00011	0	0	0	0	0	0	1447	0.0001	0	0	0	0	0	0	1394	0.00012	0	0	0	0	0	0	0	0	0	0	0	0	0	0	999	7e-05	0	0	0	0	0	0	0	0	0	0	0	0	0	0	0	0	1010	0.00011	0	0	0	0	0	0	0	0	0	0	0	0	1853	0.00014	0	0	0	0	2161	0.00014	0	0	0	0	0	0	1352	8e-05	0	0	0	0	0	0	0	0	0	0	0	0	1123	0.00011	1248	9e-05	0	0	0	0	0	0	0	0	2375	0.00015	0	0	0	0	0	0	0	0	0	0	0	0	0	0	0	0	0	0	0	0	0	0	0	0	0	0	0	0	633	4e-05	0	0	0	0	0	0	0	0	0	0	0	0	1034	8e-05	0	0	1077	6e-05	0	0	0	0	0	0	0	0	0	0	0	0	0	0	2419	9e-05	921	6e-05	0	0	0	0	1158	8e-05	0	0	0	0	0	0	0	0	0	0	0	0	1094	6e-05	0	0	0	0	0	0	1632	6e-05	0	0	0	0	1711	0.00012	0	0	0	0	0	0	0	0	0	0	797	9e-05	0	0	0	0	0	0	0	0	0	0	0	0	1547	0.00012	1709	0.00013	0	0	1045	8e-05	0	0	0	0	0	0	1767	0.00011	0	0	0	0	0	0	0	0	0	0	0	0	0	0	1703	0.00011	0	0	1690	0.00013	3319	0.00021	0	0	0	0	0	0	0	0	5038	0.00032	2405	0.00014	0	0	0	0	0	0	1383	7e-05	1901	0.00011	1057	6e-05	0	0	0	0	0	0	0	0	0	0	6212	0.00052	2705	0.00023	5776	0.00033	0	0	3901	0.00032	0	0	1185	8e-05	0	0	0	0	0	0	0	0	0	0	0	0	0	0	0	0	0	0	0	0	0	0	1393	9e-05	0	0	0	0	0	0	0	0	0	0	0	0	0	0	0	0	0	0	2915	0.00017	1569	0.00011	2751	0.00019	3563	0.0002	1055	0.00013	657	8e-05	889	5e-05	0	0	0	0	0	0	1528	0.00021	1168	8e-05	1454	9e-05	0	0	2042	0.00011	1371	7e-05	0	0	0	0	0	0	0	0	1348	9e-05	0	0	1419	0.00014	0	0	0	0	0	0	0	0	0	0	0	0	0	0	0	0	0	0	960	7e-05	0	0	0	0	1237	8e-05	693	4e-05	0	0	0	0	3483	0.0002	0	0	0	0
Exiguobacterium sp. AT1b	360911	S	0	0	0	0	0	0	0	0	109	1e-05	194	1e-05	0	0	57	0	0	0	0	0	0	0	0	0	0	0	0	0	0	0	0	0	0	0	0	0	0	0	0	0	156	1e-05	0	0	0	0	108	1e-05	0	0	0	0	0	0	0	0	0	0	0	0	0	0	0	0	33082	0.00266	0	0	0	0	0	0	158	1e-05	0	0	0	0	0	0	80	0	0	0	0	0	0	0	0	0	106	1e-05	0	0	0	0	0	0	0	0	144	1e-05	0	0	0	0	0	0	237	1e-05	474	4e-05	376	3e-05	628	5e-05	0	0	112	1e-05	93	1e-05	0	0	0	0	0	0	0	0	0	0	36	0	0	0	0	0	0	0	0	0	0	0	0	0	0	0	0	0	0	0	0	0	0	0	0	0	0	0	0	0	0	0	0	0	0	0	0	0	0	0	0	0	0	0	87	1e-05	0	0	0	0	0	0	70	0	0	0	203	1e-05	0	0	0	0	0	0	0	0	0	0	75	1e-05	237	2e-05	943	6e-05	0	0	0	0	0	0	0	0	0	0	0	0	0	0	354	2e-05	0	0	375	3e-05	0	0	0	0	152	1e-05	0	0	2831	0.00033	1259	0.00011	0	0	0	0	0	0	0	0	0	0	166	1e-05	0	0	2806	0.00021	230	2e-05	0	0	0	0	0	0	0	0	1093	8e-05	0	0	172	1e-05	0	0	6561	0.00046	979	6e-05	0	0	1474	0.00041	281	3e-05	0	0	120	1e-05	0	0	0	0	83	0	0	0	0	0	0	0	574	5e-05	139	1e-05	0	0	0	0	0	0	103	1e-05	0	0	0	0	0	0	0	0	0	0	0	0	98	1e-05	37	0	0	0	0	0	0	0	121	1e-05	1179	6e-05	0	0	0	0	69	0	0	0	118	1e-05	0	0	453	3e-05	1592	0.0001	55	0	0	0	0	0	0	0	0	0	0	0	0	0	0	0	94	1e-05	0	0	417	3e-05	0	0	55840	0.00417	50	0	0	0	461	3e-05	0	0	11765	0.00094	0	0	0	0	0	0	229	1e-05	0	0	0	0	77	1e-05	0	0	0	0	16711	0.00173	341	2e-05	286	2e-05	0	0	153	1e-05	0	0	0	0	0	0	0	0	467	3e-05	0	0	0	0	0	0	709	4e-05	0	0	0	0	0	0	194	1e-05	0	0	0	0	0	0	0	0	0	0	102	1e-05	0	0	0	0	0	0	0	0	0	0	63	0	0	0	0	0	0	0	0	0	0	0	0	0	0	0	165	1e-05	0	0	0	0	0	0	0	0	0	0	0	0	72	1e-05	0	0	256	2e-05	0	0	0	0	0	0	216	1e-05	0	0	0	0	323	3e-05	0	0	0	0	29	0	0	0	0	0	0	0	0	0	0	0	0	0	242	2e-05	0	0	0	0	0	0	456	3e-05	54	0	0	0	0	0	0	0	0	0	0	0	0	0	82	1e-05	0	0	2333	0.0002	0	0	2643	0.00019	0	0	6123	0.0004	0	0	0	0	0	0	0	0	0	0	0	0	0	0	0	0	86	1e-05	0	0	0	0	0	0	56	0	0	0	0	0	0	0	0	0	0	0	0	0	0	0	0	0	445	3e-05	0	0	0	0	0	0	0	0	0	0	0	0	0	0	0	0	0	0	89	0	0	0	0	0	0	0	521	3e-05	98	0	0	0	0	0	0	0	4379	0.00051	0	0	448	3e-05	0	0	0	0	96	1e-05	0	0	0	0	0	0	0	0	162	1e-05	0	0	0	0	0	0	0	0	0	0	0	0	0	0	0	0	0	0	0	0	0	0	0	0	0	0	236	2e-05	273	2e-05	0	0	806	6e-05	0	0	948	6e-05	0	0	0	0	82	0	0	0	111	1e-05	0	0	0	0	0	0	0	0	0	0	0	0	0	0	0	0	0	0	121	1e-05	708	5e-05	157	1e-05	0	0	83	1e-05	148	1e-05	0	0	112	1e-05	0	0	822	5e-05	57	0	176	1e-05	1952	0.00015	554	3e-05	0	0	57	0	393	2e-05	0	0	523	4e-05	0	0	99	1e-05	525	4e-05	66	0	2011	0.00015	0	0	0	0	0	0	0	0	0	0	0	0	125	1e-05	352	2e-05	0	0	0	0	0	0	0	0	85	1e-05	53	0	53	0	0	0	202	2e-05	0	0	0	0	0	0	55	0	0	0	0	0	0	0	0	0	0	0	0	0	0	0	0	0	674	4e-05	0	0	0	0	153	1e-05	0	0	0	0	0	0	0	0	82	1e-05	0	0	0	0	315	3e-05	499	4e-05	118	1e-05	1481	0.0001	72	1e-05	0	0	163	1e-05	234	2e-05	77	0	233	1e-05	7400	0.00051	2402	0.00019	503	4e-05	609	4e-05	0	0	0	0	0	0	0	0	0	0	0	0
Pandoraea norimbergensis	93219	S	0	0	0	0	12975	0.0011	0	0	0	0	0	0	0	0	0	0	1322	0.0001	0	0	0	0	0	0	593	3e-05	508	3e-05	0	0	0	0	634	5e-05	6029	0.00057	0	0	0	0	0	0	0	0	0	0	2200	0.00015	0	0	0	0	0	0	0	0	216	1e-05	0	0	0	0	96	1e-05	4105	0.00033	0	0	0	0	0	0	161	1e-05	0	0	1336	7e-05	0	0	0	0	0	0	0	0	137	1e-05	0	0	0	0	0	0	4602	0.00032	0	0	0	0	0	0	0	0	692	5e-05	0	0	0	0	238	2e-05	0	0	0	0	659	5e-05	0	0	0	0	0	0	472	3e-05	192	1e-05	238	2e-05	333	3e-05	664	2e-05	390	2e-05	303	2e-05	237	1e-05	191	1e-05	380	2e-05	0	0	0	0	0	0	0	0	0	0	0	0	0	0	284	2e-05	0	0	298	2e-05	0	0	0	0	0	0	184	1e-05	583	4e-05	1012	5e-05	190	2e-05	370	3e-05	1087	6e-05	852	5e-05	360	2e-05	506	3e-05	732	4e-05	383	2e-05	18	3e-05	0	0	0	0	1191	7e-05	0	0	0	0	0	0	0	0	97	0	0	0	202	1e-05	0	0	370	3e-05	0	0	0	0	0	0	0	0	481	4e-05	278	2e-05	0	0	0	0	93	1e-05	0	0	0	0	175	1e-05	1220	0.00011	0	0	156	1e-05	580	4e-05	0	0	1100	8e-05	0	0	0	0	0	0	1042	7e-05	298	2e-05	0	0	0	0	0	0	0	0	0	0	663	4e-05	0	0	0	0	0	0	0	0	0	0	481	3e-05	0	0	0	0	0	0	2660	0.0002	0	0	728	7e-05	246	2e-05	0	0	118	1e-05	771	9e-05	312	2e-05	0	0	124	1e-05	1600	0.00011	0	0	0	0	0	0	448	3e-05	0	0	402	3e-05	0	0	0	0	0	0	372	2e-05	0	0	430	5e-05	0	0	156	1e-05	424	3e-05	0	0	0	0	280	2e-05	0	0	1609	0.0001	100	1e-05	0	0	0	0	0	0	0	0	969	8e-05	0	0	1179	8e-05	0	0	1282	7e-05	7564	0.00056	0	0	0	0	0	0	0	0	0	0	1976	0.00016	11597	0.0008	0	0	0	0	0	0	596	5e-05	0	0	294	2e-05	2519	0.00025	0	0	0	0	574	4e-05	0	0	0	0	5045	0.00037	0	0	0	0	495	4e-05	0	0	0	0	6296	0.00036	0	0	2567	0.00016	0	0	0	0	0	0	0	0	3061	0.0002	0	0	0	0	512	3e-05	0	0	0	0	0	0	1270	8e-05	0	0	233	1e-05	0	0	174	1e-05	0	0	1666	0.0002	0	0	0	0	0	0	0	0	672	3e-05	0	0	0	0	0	0	1972	0.00017	92	3e-05	0	0	0	0	1131	0.00014	402	3e-05	0	0	0	0	13307	0.00114	0	0	621	4e-05	0	0	0	0	0	0	484	5e-05	0	0	0	0	0	0	0	0	594	4e-05	0	0	0	0	0	0	7905	0.00053	0	0	1348	8e-05	0	0	259	2e-05	0	0	2264	0.00019	0	0	0	0	0	0	1442	9e-05	0	0	0	0	514	4e-05	10847	0.00093	86	1e-05	1077	8e-05	0	0	0	0	0	0	3941	0.00028	0	0	0	0	65	0	555	4e-05	0	0	0	0	209	2e-05	3709	0.00026	0	0	1173	8e-05	258	2e-05	102	1e-05	95	1e-05	4160	0.00031	0	0	0	0	0	0	2114	0.00015	0	0	0	0	125	1e-05	3821	0.00022	0	0	2555	0.00016	0	0	0	0	0	0	7997	0.00064	0	0	0	0	0	0	223	2e-05	0	0	0	0	82	0	1275	8e-05	0	0	432	3e-05	0	0	0	0	0	0	1233	9e-05	0	0	0	0	0	0	326	3e-05	0	0	0	0	0	0	0	0	387	2e-05	0	0	357	3e-05	0	0	0	0	0	0	3810	0.0002	202	1e-05	0	0	0	0	345	3e-05	128	1e-05	167	1e-05	0	0	0	0	4255	0.00029	903	9e-05	0	0	105	1e-05	98	1e-05	7262	0.00027	0	0	0	0	0	0	211	2e-05	468	3e-05	0	0	0	0	0	0	0	0	0	0	0	0	0	0	0	0	0	0	0	0	0	0	0	0	124	1e-05	0	0	112	1e-05	68	0	90	0	63	0	0	0	0	0	44	0	0	0	0	0	0	0	0	0	94	1e-05	0	0	0	0	0	0	0	0	4950	0.00038	20572	0.00139	9869	0.00044	2484	0.0002	357	3e-05	0	0	100	1e-05	491	3e-05	0	0	0	0	0	0	0	0	0	0	0	0	0	0	0	0	0	0	269	2e-05	426	3e-05	391	3e-05	0	0	150	1e-05	0	0	0	0	0	0	0	0	0	0	0	0	0	0	0	0	0	0	0	0	0	0	0	0	0	0	0	0	0	0	0	0	0	0	0	0	0	0	476	4e-05	676	4e-05	183	1e-05	568	4e-05	0	0	527	4e-05	246	2e-05	720	4e-05	872	5e-05	544	4e-05	152	1e-05	331	2e-05	186	1e-05	255	2e-05	0	0	0	0	134	1e-05	0	0	0	0
Pseudoalteromonas spongiae	298657	S	0	0	0	0	0	0	0	0	0	0	0	0	0	0	0	0	0	0	0	0	0	0	0	0	0	0	0	0	10223	0.00062	0	0	0	0	0	0	0	0	0	0	0	0	0	0	0	0	0	0	0	0	0	0	0	0	0	0	0	0	4402	0.00037	0	0	0	0	0	0	0	0	0	0	0	0	0	0	0	0	0	0	0	0	0	0	0	0	0	0	0	0	831	8e-05	0	0	0	0	0	0	0	0	0	0	0	0	0	0	0	0	0	0	0	0	0	0	0	0	0	0	0	0	0	0	0	0	0	0	0	0	0	0	0	0	0	0	0	0	0	0	0	0	0	0	0	0	0	0	0	0	0	0	0	0	0	0	0	0	0	0	0	0	0	0	0	0	0	0	0	0	0	0	0	0	0	0	0	0	0	0	0	0	0	0	0	0	0	0	0	0	0	0	0	0	0	0	0	0	0	0	0	0	0	0	0	0	0	0	0	0	0	0	0	0	0	0	0	0	0	0	0	0	0	0	0	0	0	0	0	0	0	0	0	0	0	0	0	0	0	0	0	0	0	0	0	0	0	0	0	0	0	0	0	0	0	0	0	0	0	0	0	0	0	0	0	0	0	0	0	0	0	0	0	0	0	0	0	0	0	0	0	0	0	0	0	0	0	0	0	0	0	0	0	0	0	0	0	0	0	0	0	0	0	0	0	0	0	0	0	0	0	0	0	0	0	0	0	0	0	0	7864	0.0005	0	0	0	0	0	0	0	0	0	0	60953	0.0028	0	0	0	0	0	0	0	0	0	0	0	0	0	0	0	0	0	0	0	0	0	0	0	0	0	0	285	3e-05	0	0	0	0	0	0	0	0	0	0	0	0	0	0	0	0	0	0	0	0	0	0	0	0	0	0	0	0	0	0	0	0	0	0	0	0	0	0	0	0	0	0	0	0	0	0	0	0	0	0	0	0	0	0	0	0	0	0	0	0	0	0	0	0	0	0	0	0	0	0	0	0	0	0	0	0	0	0	0	0	0	0	0	0	0	0	0	0	0	0	0	0	440	3e-05	0	0	0	0	0	0	0	0	0	0	0	0	0	0	0	0	0	0	0	0	0	0	681	5e-05	0	0	0	0	0	0	0	0	0	0	0	0	0	0	0	0	0	0	0	0	0	0	0	0	0	0	0	0	0	0	0	0	0	0	0	0	0	0	0	0	0	0	0	0	0	0	0	0	0	0	992	0.00014	0	0	0	0	0	0	0	0	0	0	0	0	0	0	0	0	0	0	0	0	0	0	0	0	0	0	180	2e-05	0	0	0	0	0	0	0	0	0	0	0	0	0	0	0	0	0	0	0	0	0	0	0	0	0	0	365	3e-05	0	0	0	0	0	0	0	0	0	0	0	0	0	0	0	0	0	0	0	0	0	0	0	0	0	0	2002	0.00016	0	0	0	0	0	0	0	0	0	0	0	0	0	0	0	0	0	0	0	0	0	0	0	0	0	0	0	0	0	0	0	0	0	0	0	0	0	0	0	0	0	0	0	0	0	0	0	0	0	0	0	0	0	0	0	0	0	0	0	0	0	0	0	0	0	0	0	0	0	0	0	0	0	0	0	0	0	0	0	0	0	0	0	0	0	0	203	2e-05	0	0	0	0	0	0	0	0	0	0	0	0	0	0	0	0	0	0	0	0	0	0	0	0	0	0	660	5e-05	0	0	0	0	0	0	0	0	0	0	0	0	0	0	0	0	0	0	0	0	0	0	0	0	0	0	0	0	0	0	0	0	0	0	0	0	0	0	0	0	0	0	0	0	0	0	0	0	0	0	0	0	0	0	0	0	0	0	0	0	0	0	0	0	0	0	0	0	0	0	0	0	0	0	0	0	0	0	0	0	0	0	0	0	0	0	0	0	0	0	0	0	0	0	0	0	0	0	1993	0.00014	0	0	0	0	0	0	0	0	0	0	0	0	0	0	0	0	0	0	0	0	0	0	0	0	0	0	0	0	0	0	0	0	0	0	0	0	0	0	0	0	0	0	0	0	0	0	0	0	0	0	0	0	0	0	0	0	0	0	0	0	0	0	0	0	0	0	2650	0.00017	6562	0.00057	0	0	0	0	1424	0.00023	2783	0.00023
Thermoanaerobacter italicus	108150	S	0	0	0	0	0	0	0	0	0	0	0	0	0	0	0	0	0	0	0	0	0	0	0	0	0	0	0	0	0	0	0	0	0	0	0	0	0	0	0	0	0	0	0	0	0	0	0	0	0	0	0	0	0	0	0	0	0	0	0	0	0	0	0	0	0	0	0	0	0	0	0	0	0	0	0	0	0	0	0	0	0	0	0	0	0	0	0	0	0	0	0	0	0	0	0	0	0	0	0	0	0	0	0	0	0	0	0	0	0	0	0	0	0	0	0	0	0	0	0	0	0	0	0	0	0	0	0	0	0	0	0	0	0	0	0	0	0	0	0	0	0	0	0	0	0	0	0	0	0	0	0	0	0	0	0	0	0	0	0	0	0	0	0	0	0	0	0	0	0	0	0	0	0	0	0	0	0	0	0	0	0	0	0	0	0	0	0	0	0	0	0	0	0	0	0	0	0	0	0	0	0	0	0	0	0	0	0	0	0	0	0	0	0	0	0	0	0	0	0	0	0	0	0	0	0	0	0	0	0	0	0	0	0	0	0	0	0	0	0	0	0	0	0	0	0	0	0	0	0	0	0	0	0	0	0	0	0	0	0	0	0	0	0	0	0	0	0	0	0	0	0	0	0	0	0	0	0	0	0	0	0	0	0	0	0	0	0	0	0	0	0	0	0	0	0	0	0	0	0	0	0	0	0	0	0	0	0	0	0	0	0	0	0	0	0	0	0	0	0	0	0	0	0	0	0	0	0	0	0	0	0	0	0	0	0	0	0	0	0	0	0	0	0	0	0	0	0	0	0	0	0	0	0	0	0	0	0	0	0	0	0	0	0	0	0	0	0	0	0	0	0	0	0	0	0	0	0	0	0	0	0	0	0	0	0	0	0	0	0	0	0	0	0	0	0	0	0	0	0	0	0	0	0	0	0	0	0	0	0	0	0	0	0	0	0	0	0	0	0	0	0	0	0	0	0	0	0	0	0	0	0	0	0	0	0	0	0	0	0	0	0	0	0	0	0	0	0	0	0	0	0	0	0	0	0	0	0	0	0	0	0	0	0	0	0	0	0	0	0	0	0	0	0	0	0	0	0	0	0	0	0	0	0	0	0	0	0	0	0	0	0	0	0	0	0	0	0	0	0	0	0	0	0	0	0	0	0	0	0	0	0	0	0	0	0	0	0	0	0	0	0	0	0	0	0	0	0	0	0	0	0	0	0	0	0	0	0	0	0	0	0	0	0	0	0	0	0	0	0	0	0	0	0	0	0	0	0	0	0	0	0	0	0	0	0	0	0	0	0	0	0	0	0	0	0	0	45	0	0	0	0	0	0	0	0	0	0	0	0	0	0	0	0	0	0	0	0	0	0	0	0	0	0	0	0	0	0	0	0	0	0	0	0	0	0	0	0	0	0	0	0	0	0	0	0	0	0	0	0	0	55	0	59	0	0	0	0	0	0	0	0	0	0	0	0	0	0	0	0	0	0	0	0	0	0	0	0	0	0	0	0	0	0	0	0	0	0	0	0	0	0	0	0	0	0	0	0	0	0	0	0	0	0	0	0	0	0	0	0	0	0	0	0	0	0	0	0	0	0	0	0	0	0	0	0	0	0	0	0	0	0	0	0	0	0	0	0	0	0	0	0	0	0	0	0	0	0	0	0	0	0	0	0	0	0	0	0	0	0	0	0	0	0	0	0	0	0	0	0	0	0	0	0	0	0	0	0	0	0	0	0	0	0	0	0	0	0	0	0	0	0	0	0	0	0	0	0	0	0	0	0	0	0	0	0	0	0	0	0	0	0	0	0	0	0	0	0	0	0	0	0	0	0	0	0	0	0	0	0	0	0	0	0	0	0	0	0	0	0	0	0	0	0	0	0	0	0	0	0	0	0	0	0	0	0	0	0	0	0	0	0	0	0	0	0	0	0	0	0	0	0	0	0	0	0	0	0	0	0	0	0	0	0	0	0	0	0	0	0	0	0	0	0	0	0	0	0	0	0	0	0	0	0	0	0	0	0	0	0	0	0	0	0	0	0	0	0	0	0	0	0	0	0	0	0	0
Acinetobacter sp. NCu2D-2	1608473	S	19	2e-05	0	0	141	1e-05	630	4e-05	0	0	67	0	2640	0.00018	3189	0.00026	2266	0.00017	834	6e-05	628	5e-05	3451	0.00019	2356	0.00014	13278	0.00088	658	4e-05	56	0	128	1e-05	158	2e-05	185	1e-05	85	1e-05	354	3e-05	5877	0.00031	2105	0.00018	1975	0.00014	687	4e-05	400	3e-05	1951	0.00013	2742	0.00017	9684	0.00066	1141	0.0001	73	1e-05	552	4e-05	465	4e-05	221	2e-05	3053	0.00027	693	5e-05	1856	0.00014	876	5e-05	2938	0.00015	1426	0.00011	304	1e-05	1206	0.00012	528	5e-05	4679	0.00032	287	3e-05	0	0	418	3e-05	498	3e-05	108	1e-05	283	2e-05	288	2e-05	1332	9e-05	625	5e-05	587	4e-05	414	2e-05	101	1e-05	1852	0.00013	11896	0.00089	1308	0.00011	1243	6e-05	167	1e-05	0	0	4111	0.00025	9477	0.00065	14618	0.00096	4023	0.00033	19169	0.00058	11935	0.00068	11390	0.0006	8636	0.00055	8409	0.00057	10208	0.00047	4811	0.00042	5122	0.00041	3237	0.00041	3346	0.00028	3135	0.00037	4565	0.00038	3933	0.00029	3478	0.00026	2489	0.00029	7232	0.00043	3587	0.00025	3426	0.00027	2036	0.00019	5829	0.0004	4159	0.00029	8158	0.00042	2407	0.00025	6896	0.00048	9734	0.00055	8422	0.00054	2493	0.00017	11811	0.0007	6219	0.00037	6363	0.00039	20	4e-05	4851	0.00025	6696	0.00047	2247	0.00013	1368	0.00015	14397	0.00094	20841	0.00138	381	3e-05	5815	0.0002	3655	0.00031	3274	0.00021	22066	0.00173	437	4e-05	1740	0.00016	14624	0.00099	683	4e-05	1776	0.00013	2664	0.00025	8586	0.00064	3984	0.00031	3289	0.00026	28293	0.00328	3002	0.00027	1917	0.00011	3404	0.00028	6131	0.00053	9499	0.00037	47660	0.0036	1367	9e-05	6364	0.00053	58774	0.00438	3312	0.00028	14680	0.00076	4220	0.00021	3502	0.00023	23332	0.00125	9539	0.0007	200	2e-05	7596	0.00046	22029	0.00089	4190	0.00029	7527	0.0005	1372	0.00012	0	0	3518	0.00032	214	3e-05	11607	0.00138	39302	0.00228	1576	0.0001	729	4e-05	11471	0.00058	62149	0.00466	2653	0.00023	2164	0.0002	1317	0.0001	103	1e-05	9326	0.00053	2348	0.00027	7302	0.00038	496	3e-05	3562	0.00025	1338	0.0001	2762	0.00018	1125	8e-05	9604	0.00074	302	2e-05	3812	0.00019	10893	0.00083	1201	6e-05	1181	6e-05	7909	0.00058	2504	0.00013	0	0	990	0.00011	1878	9e-05	15579	0.00123	1685	0.00011	0	0	8843	0.00067	4027	0.00025	408	3e-05	4423	0.00028	845	8e-05	257	2e-05	0	0	733	7e-05	344	2e-05	180	2e-05	2842	0.00019	13906	0.0009	86	1e-05	954	5e-05	2562	0.00019	142	1e-05	259	2e-05	730	5e-05	156	1e-05	2447	0.0002	11190	0.0009	3479	0.00024	1759	0.00014	622	3e-05	2237	0.00013	11373	0.00087	0	0	1840	0.00013	6986	0.00068	2485	0.00026	423	3e-05	2060	0.00016	308	2e-05	6291	0.00054	2947	0.00021	542	4e-05	3421	0.00037	1734	0.00015	222	1e-05	860	6e-05	166	1e-05	403	3e-05	422	3e-05	0	0	29117	0.00201	838	8e-05	13320	0.00096	2118	0.00014	3075	0.00019	2192	0.00029	3598	0.00023	3988	0.00023	1657	9e-05	513	3e-05	196	1e-05	406	3e-05	279	2e-05	551	4e-05	841	6e-05	1112	0.00011	2947	0.00036	2000	0.0002	657	5e-05	13212	0.00088	640	5e-05	6874	0.00033	89	1e-05	3327	0.00022	231	2e-05	407	3e-05	54	2e-05	6985	0.00056	7978	0.00057	2772	0.00034	3935	0.00028	0	0	150	1e-05	257	2e-05	105	1e-05	1303	8e-05	349	3e-05	707	6e-05	755	6e-05	3898	0.00041	224	2e-05	547	3e-05	1070	9e-05	7247	0.00049	2576	0.00018	706	0.0001	313	2e-05	335	3e-05	2499	0.00017	277	2e-05	257	2e-05	1269	7e-05	656	5e-05	861	5e-05	7148	0.0006	1469	0.00012	527	4e-05	6980	0.00044	3146	0.00021	2048	0.00026	0	0	213	2e-05	1299	0.00011	332	2e-05	188	1e-05	285	2e-05	1588	0.0001	1298	0.0001	25333	0.00179	897	7e-05	1587	0.00011	7133	0.0005	2183	0.00015	3346	0.00023	0	0	1008	7e-05	169	1e-05	135	1e-05	917	6e-05	820	5e-05	553	4e-05	3453	0.00022	9655	0.00073	1865	0.00015	671	4e-05	3502	0.00031	3318	0.00024	616	5e-05	77	1e-05	1706	0.00012	3703	0.00021	1045	0.00012	895	6e-05	2110	0.0002	295	2e-05	2209	0.00013	931	8e-05	6344	0.00031	987	4e-05	6357	0.00044	8610	0.00065	445	3e-05	123	1e-05	10062	0.0005	1113	7e-05	576	4e-05	143	1e-05	187	2e-05	137	1e-05	4007	0.00023	4701	0.00034	1720	0.00014	714	4e-05	3769	0.00014	6382	0.0005	2708	0.00027	5090	0.00036	81	1e-05	0	0	927	5e-05	0	0	359	3e-05	350	4e-05	1100	8e-05	3547	0.0002	15469	0.00082	7344	0.0005	554	5e-05	2722	0.00018	1506	0.00012	14222	0.00105	1459	0.00011	148	1e-05	729	6e-05	0	0	3556	0.00035	1437	9e-05	4394	0.00031	7975	0.00049	3662	0.00014	4035	0.00025	1164	9e-05	2032	0.00016	1640	0.00016	14751	0.00093	2927	0.00024	81	1e-05	1364	9e-05	0	0	2340	0.00016	33109	0.00219	3699	0.00022	6484	0.00042	888	5e-05	202	2e-05	209	2e-05	389	2e-05	5644	0.0003	292	2e-05	6723	0.0004	5159	0.00032	10471	0.00042	2608	0.00018	4574	0.00035	6939	0.00041	4602	0.00039	10317	0.00086	6008	0.00034	5279	0.0003	1857	0.00015	5410	0.00031	7237	0.00048	1242	9e-05	1923	0.00014	5033	0.00037	267	2e-05	112	1e-05	2566	0.00011	464	4e-05	1342	0.0001	9679	0.0007	7017	0.00047	8296	0.00052	3596	0.00022	23342	0.00154	178	1e-05	3065	0.00019	10338	0.00062	22009	0.00119	26354	0.00159	4924	0.00031	3677	0.00029	9075	0.00053	1436	8e-05	1528	0.00011	2329	0.00016	1414	8e-05	627	8e-05	573	7e-05	7412	0.00041	411	2e-05	1102	0.00015	760	5e-05	71	1e-05	268	2e-05	388	2e-05	0	0	851	5e-05	223	1e-05	1083	8e-05	193	2e-05	1450	8e-05	9794	0.00083	1865	0.00013	1817	9e-05	3152	0.00032	484	4e-05	7906	0.00041	708	5e-05	123	1e-05	5473	0.00033	535	4e-05	2460	0.00018	9594	0.00058	13805	0.00074	14178	0.00097	2904	0.00023	310	2e-05	4596	0.0003	4479	0.00028	153	1e-05	92	1e-05	5340	0.00031	962	0.00015	482	4e-05
Streptomyces sp. W1SF4	2305220	S	0	0	0	0	0	0	0	0	0	0	0	0	0	0	0	0	0	0	0	0	0	0	0	0	0	0	0	0	0	0	0	0	0	0	0	0	0	0	0	0	0	0	0	0	0	0	0	0	0	0	0	0	0	0	0	0	0	0	0	0	0	0	0	0	0	0	0	0	0	0	0	0	0	0	0	0	0	0	0	0	0	0	0	0	0	0	0	0	0	0	0	0	0	0	0	0	0	0	0	0	0	0	0	0	0	0	0	0	0	0	0	0	0	0	0	0	0	0	0	0	0	0	0	0	0	0	0	0	0	0	0	0	0	0	0	0	0	0	0	0	0	0	0	0	0	0	0	0	0	0	0	0	0	0	0	0	0	0	0	0	0	0	0	0	0	0	0	0	0	0	0	0	0	0	0	0	0	0	0	0	0	0	0	0	0	0	0	0	0	0	0	0	31	6e-05	0	0	0	0	0	0	0	0	0	0	0	0	0	0	0	0	0	0	0	0	0	0	0	0	0	0	0	0	0	0	0	0	0	0	0	0	0	0	0	0	0	0	0	0	0	0	0	0	0	0	0	0	0	0	0	0	0	0	0	0	0	0	0	0	0	0	0	0	0	0	0	0	0	0	0	0	0	0	0	0	0	0	0	0	0	0	0	0	0	0	0	0	0	0	0	0	0	0	0	0	0	0	0	0	0	0	0	0	0	0	0	0	0	0	0	0	0	0	0	0	0	0	0	0	0	0	0	0	0	0	0	0	0	0	0	0	0	0	0	0	0	0	0	0	0	0	0	0	0	0	0	0	0	0	0	0	0	0	0	0	0	0	0	0	0	0	0	0	0	0	0	0	0	0	0	0	0	0	0	0	0	0	0	0	0	0	0	0	0	0	0	0	0	0	0	0	0	0	0	0	0	0	0	0	0	0	0	0	0	0	0	0	0	0	0	0	0	0	0	0	0	0	0	0	0	0	0	0	0	0	0	0	0	0	0	0	0	0	0	0	0	0	0	0	0	0	0	0	0	0	0	0	0	0	0	0	0	0	0	0	0	0	0	0	0	0	0	0	0	0	0	0	0	0	0	0	0	0	0	0	0	0	0	0	0	0	0	0	0	0	0	0	0	0	0	0	0	0	0	0	0	0	0	0	0	0	0	0	0	0	0	0	0	0	0	0	0	0	0	0	0	0	0	0	0	0	0	0	0	0	0	0	0	0	0	0	0	0	0	0	0	0	0	0	0	0	0	0	0	0	0	0	0	0	0	0	0	0	0	0	0	0	0	0	0	0	0	0	0	0	0	0	0	0	0	0	0	0	0	0	0	0	0	0	0	0	0	0	0	0	0	0	0	0	0	0	0	0	0	0	0	0	0	0	0	0	0	0	0	0	0	0	0	0	0	0	0	0	0	0	0	0	0	0	0	0	0	0	0	0	0	0	0	0	0	0	0	0	0	0	0	0	0	0	0	0	0	0	0	0	0	0	0	0	0	0	0	0	0	0	0	0	0	0	0	0	0	0	0	0	0	0	0	0	0	0	0	0	0	0	0	0	0	0	0	0	0	0	0	0	0	0	0	0	0	0	0	0	0	0	0	0	0	0	0	0	0	0	0	0	0	0	0	0	0	0	0	0	0	0	0	0	0	0	0	0	0	0	0	0	0	0	0	0	0	0	0	0	0	0	0	0	0	0	0	0	0	0	0	0	0	0	0	0	0	0	0	0	0	0	0	0	0	0	0	0	0	0	0	0	0	0	0	0	0	0	0	0	0	0	0	0	0	0	0	0	0	0	0	0	0	0	0	0	0	0	0	0	0	0	0	0	0	0	0	0	0	0	0	0	0	0	0	0	0	0	0	0	0	0	0	0	0	0	0	0	0	0	0	0	0	0	0	0	0	0	0	0	0	0	0	0	0	0	0	0	0	0	0	0	0	0	0	0	0	0	0	0	0	0	0	0	0	0	0	0	0	0	0	0	0	0	0	0	0	0	0	0	0	0	0	0	0	0	0	0	0	0	0	0	0	0	0	0	0	0	0	0	0	0	0	0	0	0	0	0	0	0	0	0	0	0
Isosphaera pallida	128	S	0	0	0	0	116	1e-05	0	0	32	0	0	0	28	0	0	0	0	0	135	1e-05	157	1e-05	0	0	0	0	0	0	0	0	0	0	0	0	85	1e-05	0	0	0	0	0	0	42	0	0	0	0	0	68	0	50	0	0	0	0	0	0	0	0	0	0	0	0	0	0	0	0	0	0	0	0	0	62	0	0	0	0	0	48	0	108	0	0	0	0	0	0	0	84	1e-05	0	0	0	0	25	0	0	0	68	1e-05	51	0	0	0	0	0	128	1e-05	229	1e-05	0	0	0	0	0	0	30	0	127	1e-05	98	1e-05	0	0	0	0	0	0	0	0	0	0	0	0	0	0	0	0	0	0	0	0	0	0	0	0	0	0	0	0	0	0	0	0	0	0	0	0	0	0	0	0	0	0	0	0	0	0	0	0	0	0	0	0	54	0	0	0	0	0	0	0	0	0	0	0	0	0	32	0	0	0	0	0	0	0	0	0	0	0	0	0	93	1e-05	235	2e-05	126	1e-05	49	0	62	1e-05	26	0	0	0	0	0	0	0	0	0	136	1e-05	0	0	25	0	34	0	0	0	0	0	0	0	34	0	161	1e-05	54	0	36	0	21	0	0	0	0	0	0	0	0	0	528	4e-05	0	0	0	0	0	0	34	0	0	0	82	1e-05	0	0	80	0	0	0	0	0	70	1e-05	0	0	0	0	159	2e-05	0	0	49	0	696	4e-05	346	2e-05	25	0	0	0	0	0	200	2e-05	30	0	0	0	31	0	0	0	368	2e-05	322	2e-05	0	0	0	0	0	0	0	0	0	0	0	0	0	0	34	0	0	0	290	1e-05	79	1e-05	0	0	0	0	0	0	0	0	0	0	0	0	0	0	551	4e-05	0	0	25	0	0	0	0	0	31	0	0	0	0	0	91	1e-05	0	0	0	0	0	0	0	0	0	0	0	0	0	0	0	0	0	0	0	0	0	0	0	0	25	0	136	1e-05	179	1e-05	0	0	0	0	0	0	0	0	0	0	0	0	31	0	48	0	0	0	0	0	0	0	193	2e-05	0	0	0	0	0	0	0	0	0	0	0	0	0	0	0	0	0	0	25	0	0	0	0	0	217	1e-05	0	0	0	0	42	0	53	0	0	0	86	1e-05	0	0	0	0	30	0	146	1e-05	0	0	0	0	59	1e-05	452	3e-05	0	0	146	1e-05	0	0	0	0	51	0	0	0	0	0	0	0	63	1e-05	0	0	0	0	0	0	0	0	0	0	40	0	0	0	35	0	43	0	103	1e-05	0	0	35	0	78	1e-05	28	0	86	1e-05	0	0	0	0	0	0	0	0	0	0	30	0	0	0	0	0	0	0	40	0	0	0	0	0	121	1e-05	571	4e-05	0	0	0	0	30	0	42	0	0	0	28	0	0	0	28	0	0	0	32	0	0	0	25	0	176	1e-05	628	4e-05	0	0	0	0	0	0	0	0	0	0	59	0	0	0	0	0	38	0	140	1e-05	140	1e-05	54	0	110	1e-05	244	1e-05	0	0	0	0	0	0	0	0	0	0	0	0	0	0	0	0	0	0	97	0	0	0	40	0	456	2e-05	623	2e-05	0	0	0	0	31	0	59	0	37	0	26	0	0	0	22	0	0	0	0	0	0	0	0	0	292	2e-05	629	4e-05	51	0	0	0	0	0	28	0	0	0	0	0	33	0	25	0	0	0	0	0	34	0	0	0	0	0	534	4e-05	311	3e-05	0	0	0	0	0	0	28	0	0	0	0	0	26	0	0	0	81	0	126	1e-05	24	0	35	0	747	5e-05	506	4e-05	0	0	0	0	0	0	0	0	69	1e-05	53	0	0	0	118	1e-05	0	0	80	0	75	0	208	1e-05	143	1e-05	157	1e-05	375	2e-05	414	2e-05	631	4e-05	48	0	32	0	92	0	0	0	0	0	0	0	34	0	0	0	31	0	0	0	21	0	36	0	64	0	0	0	163	1e-05	0	0	61	0	174	1e-05	152	1e-05	0	0	47	0	0	0	0	0	0	0	0	0	26	0	144	1e-05	40	0	83	1e-05	37	0	0	0	0	0	0	0	101	1e-05	0	0	0	0	44	0	0	0	36	0	0	0	0	0	0	0	0	0	0	0	0	0	0	0	0	0	0	0	0	0	0	0	27	0	0	0	0	0	0	0	22	0	51	0	88	1e-05	0	0	22	0	36	0	29	0	0	0	0	0	29	0	52	0	27	0	25	0	0	0	0	0	27	0	193	1e-05	0	0	0	0	82	0	0	0	0	0
Campylobacter iguaniorum	1244531	S	0	0	0	0	0	0	0	0	0	0	0	0	0	0	0	0	0	0	0	0	0	0	0	0	0	0	0	0	0	0	0	0	0	0	0	0	0	0	0	0	0	0	0	0	0	0	0	0	0	0	0	0	0	0	0	0	0	0	0	0	0	0	0	0	0	0	0	0	0	0	0	0	0	0	0	0	0	0	0	0	0	0	0	0	0	0	0	0	0	0	0	0	0	0	0	0	0	0	0	0	0	0	0	0	45	0	0	0	0	0	0	0	0	0	0	0	0	0	0	0	0	0	0	0	0	0	0	0	0	0	0	0	0	0	0	0	0	0	0	0	0	0	0	0	0	0	0	0	0	0	0	0	0	0	0	0	0	0	0	0	0	0	0	0	0	0	0	0	0	0	0	0	0	0	0	0	0	0	0	0	0	0	0	0	0	0	0	0	0	0	0	0	0	0	123	1e-05	0	0	0	0	0	0	0	0	0	0	0	0	63	0	0	0	0	0	0	0	0	0	0	0	0	0	0	0	0	0	0	0	0	0	0	0	0	0	0	0	0	0	0	0	0	0	0	0	0	0	0	0	0	0	0	0	0	0	0	0	0	0	0	0	0	0	0	0	0	0	0	0	0	0	0	0	0	0	0	0	0	0	0	0	0	0	0	0	0	0	0	0	0	0	0	0	0	0	0	0	0	0	0	0	0	0	0	0	0	0	0	0	0	0	0	0	0	0	0	0	0	0	0	0	0	0	0	0	0	0	0	0	0	0	0	0	0	0	0	0	0	0	0	0	0	0	0	0	63	0	0	0	0	0	0	0	0	0	0	0	1006	0.0001	0	0	0	0	0	0	197	1e-05	0	0	0	0	0	0	0	0	0	0	0	0	0	0	0	0	0	0	0	0	0	0	0	0	0	0	0	0	0	0	0	0	0	0	0	0	0	0	0	0	0	0	0	0	0	0	0	0	0	0	0	0	0	0	0	0	0	0	0	0	0	0	0	0	0	0	0	0	0	0	0	0	0	0	0	0	0	0	0	0	0	0	0	0	0	0	0	0	0	0	0	0	0	0	0	0	0	0	0	0	0	0	0	0	0	0	0	0	0	0	0	0	0	0	0	0	0	0	0	0	0	0	0	0	0	0	0	0	0	0	0	0	0	0	0	0	0	0	30	0	0	0	0	0	0	0	0	0	0	0	0	0	0	0	0	0	0	0	0	0	0	0	0	0	0	0	0	0	0	0	0	0	0	0	0	0	0	0	0	0	0	0	0	0	0	0	0	0	0	0	0	0	0	0	0	0	0	0	0	0	0	0	0	0	0	0	0	0	0	0	0	0	0	0	0	0	0	0	0	0	0	0	0	0	0	0	0	0	0	0	0	0	0	0	0	0	0	0	0	0	0	0	0	0	0	0	0	0	0	0	0	0	0	0	0	0	0	0	0	0	0	0	0	0	0	0	0	0	0	0	0	0	0	0	0	0	156	1e-05	0	0	0	0	0	0	0	0	0	0	0	0	0	0	0	0	0	0	0	0	0	0	0	0	84	1e-05	0	0	0	0	0	0	0	0	0	0	0	0	0	0	0	0	0	0	0	0	0	0	0	0	0	0	0	0	0	0	0	0	0	0	0	0	0	0	0	0	0	0	0	0	0	0	0	0	0	0	0	0	0	0	0	0	0	0	0	0	0	0	0	0	0	0	0	0	0	0	0	0	0	0	0	0	0	0	0	0	0	0	0	0	0	0	0	0	212	1e-05	0	0	0	0	0	0	0	0	0	0	0	0	0	0	0	0	0	0	0	0	0	0	0	0	0	0	0	0	0	0	0	0	0	0	0	0	0	0	0	0	0	0	0	0	0	0	0	0	0	0	0	0	0	0	0	0	0	0	0	0	0	0	0	0	0	0	81	1e-05	0	0	0	0	0	0	0	0	0	0	0	0	0	0	0	0	0	0	0	0	0	0	0	0	0	0	0	0	0	0	0	0	0	0	0	0	0	0	0	0	0	0	315	2e-05	1100	7e-05	0	0	0	0	51	0	0	0	0	0	0	0	0	0	0	0	0	0	0	0	0	0	0	0	0	0	0	0	204	3e-05	0	0
Amycolatopsis sp. AA4	1896961	S	850	0.00111	0	0	0	0	0	0	0	0	0	0	0	0	0	0	0	0	0	0	0	0	0	0	0	0	0	0	0	0	0	0	0	0	0	0	0	0	0	0	0	0	0	0	0	0	0	0	0	0	0	0	0	0	0	0	0	0	0	0	0	0	0	0	0	0	0	0	0	0	0	0	0	0	0	0	0	0	0	0	0	0	0	0	0	0	0	0	0	0	0	0	0	0	0	0	0	0	0	0	0	0	0	0	0	0	0	0	0	0	0	0	0	0	0	0	0	0	0	0	0	0	0	0	0	0	0	0	0	0	0	0	0	0	0	0	0	0	0	0	0	0	0	0	0	0	0	0	0	0	0	0	0	0	0	0	0	0	0	0	0	0	0	0	0	0	0	0	0	0	0	0	0	0	0	0	0	0	0	0	0	0	0	0	0	0	0	0	0	0	0	0	0	0	0	0	0	0	0	0	0	0	0	0	0	0	0	0	0	0	0	0	0	0	0	0	0	0	0	0	0	0	0	0	0	0	0	0	0	0	0	0	0	0	0	0	0	0	0	0	0	0	0	0	0	0	0	0	0	0	0	0	0	0	0	0	0	0	0	0	0	0	0	0	0	0	0	0	0	0	0	0	0	0	0	0	0	0	0	0	0	0	0	0	0	0	0	0	0	0	0	0	0	0	0	0	0	0	0	0	0	0	0	0	0	0	0	0	0	0	0	0	0	0	0	0	0	0	0	0	0	0	0	0	0	0	0	0	0	0	0	0	0	0	0	0	0	0	0	0	0	0	0	0	0	0	0	0	0	0	0	0	0	0	0	0	0	0	0	0	0	0	0	0	0	0	53	0	121	1e-05	0	0	0	0	77	0	0	0	0	0	0	0	330	2e-05	43	0	0	0	81	1e-05	54	0	0	0	0	0	0	0	0	0	0	0	352	3e-05	0	0	0	0	68	0	0	0	0	0	0	0	0	0	0	0	0	0	0	0	0	0	0	0	0	0	0	0	0	0	66	1e-05	0	0	0	0	0	0	0	0	0	0	0	0	0	0	0	0	0	0	0	0	0	0	0	0	0	0	0	0	0	0	33	0	0	0	0	0	0	0	0	0	0	0	0	0	0	0	0	0	0	0	0	0	10362	0.00294	0	0	0	0	0	0	0	0	0	0	0	0	0	0	0	0	0	0	0	0	0	0	0	0	0	0	0	0	0	0	0	0	0	0	0	0	197	3e-05	0	0	0	0	0	0	0	0	0	0	0	0	61	0	32	0	0	0	0	0	0	0	0	0	38	0	668	9e-05	0	0	0	0	0	0	0	0	37	0	29	0	0	0	0	0	0	0	0	0	0	0	20	0	46	0	0	0	33	0	94	1e-05	107	1e-05	0	0	0	0	252	2e-05	389	3e-05	0	0	0	0	0	0	0	0	0	0	0	0	0	0	0	0	79	1e-05	0	0	0	0	0	0	0	0	0	0	0	0	91	1e-05	0	0	0	0	0	0	0	0	0	0	0	0	241	1e-05	0	0	125	1e-05	275	2e-05	0	0	0	0	0	0	0	0	0	0	0	0	0	0	48	0	0	0	0	0	41	0	127	1e-05	0	0	1880	0.00017	0	0	0	0	235	2e-05	0	0	0	0	0	0	0	0	0	0	37	0	0	0	342	3e-05	0	0	40	0	0	0	0	0	0	0	0	0	0	0	58	0	0	0	0	0	0	0	0	0	0	0	0	0	0	0	0	0	94	1e-05	0	0	0	0	0	0	0	0	0	0	0	0	0	0	0	0	0	0	0	0	0	0	0	0	0	0	45	0	0	0	0	0	0	0	0	0	37	0	0	0	0	0	0	0	0	0	0	0	0	0	0	0	0	0	0	0	88	0	0	0	0	0	0	0	0	0	0	0	0	0	0	0	0	0	0	0	0	0	0	0	0	0	0	0	0	0	0	0	0	0	0	0	0	0	0	0	0	0	0	0	0	0	0	0	0	0	0	0	0	0	0	0	0	0	0	0	0	0	0	0	0	0	0	0	0	0	0	0	0	0	0	0	0	0	0	0	0	0	0	0	0	0	0	0	0	0	0	0	0	0	0	0	0	0	0	0	0	0	0	0	0	0	0	0	0	0	0	0	0	0	0	0
Pedobacter heparinus	984	S	0	0	0	0	0	0	0	0	0	0	0	0	0	0	0	0	0	0	0	0	0	0	0	0	0	0	0	0	0	0	0	0	0	0	0	0	0	0	0	0	0	0	0	0	0	0	0	0	0	0	0	0	0	0	0	0	0	0	0	0	0	0	0	0	0	0	0	0	0	0	0	0	0	0	0	0	0	0	0	0	0	0	0	0	0	0	0	0	0	0	0	0	0	0	0	0	0	0	0	0	0	0	0	0	0	0	0	0	0	0	0	0	0	0	0	0	0	0	0	0	0	0	0	0	0	0	0	0	0	0	0	0	0	0	0	0	0	0	0	0	0	0	0	0	0	0	0	0	0	0	0	0	0	0	0	0	0	0	0	0	0	0	0	0	0	0	0	0	0	0	0	0	0	0	0	0	0	0	0	0	0	0	0	0	0	0	0	0	0	0	0	0	0	0	0	0	0	0	0	0	0	0	0	0	0	0	177	2e-05	0	0	0	0	0	0	0	0	0	0	0	0	0	0	0	0	0	0	0	0	0	0	0	0	0	0	0	0	0	0	0	0	0	0	0	0	0	0	0	0	0	0	0	0	0	0	0	0	0	0	0	0	0	0	0	0	0	0	0	0	0	0	0	0	0	0	0	0	0	0	0	0	0	0	146	2e-05	0	0	0	0	0	0	0	0	0	0	0	0	0	0	0	0	0	0	0	0	0	0	0	0	0	0	0	0	0	0	0	0	0	0	0	0	0	0	0	0	0	0	0	0	0	0	176	1e-05	0	0	0	0	0	0	0	0	0	0	0	0	0	0	59	0.00013	0	0	0	0	0	0	0	0	0	0	0	0	0	0	0	0	0	0	0	0	0	0	0	0	0	0	0	0	0	0	0	0	0	0	0	0	0	0	0	0	0	0	0	0	0	0	0	0	0	0	0	0	0	0	0	0	0	0	0	0	0	0	0	0	0	0	0	0	0	0	0	0	0	0	0	0	0	0	0	0	0	0	0	0	0	0	0	0	0	0	0	0	0	0	0	0	0	0	0	0	0	0	0	0	0	0	0	0	0	0	0	0	0	0	0	0	0	0	0	0	0	0	0	0	0	0	0	0	0	0	0	0	0	0	0	0	0	0	0	0	0	0	147	1e-05	0	0	0	0	0	0	0	0	0	0	0	0	0	0	0	0	0	0	0	0	0	0	0	0	0	0	111	1e-05	0	0	0	0	0	0	0	0	0	0	0	0	0	0	0	0	0	0	0	0	0	0	0	0	0	0	0	0	0	0	0	0	0	0	0	0	0	0	0	0	0	0	0	0	0	0	0	0	0	0	0	0	0	0	0	0	0	0	0	0	0	0	0	0	0	0	0	0	0	0	0	0	0	0	0	0	0	0	0	0	0	0	0	0	0	0	0	0	0	0	0	0	0	0	0	0	0	0	0	0	0	0	0	0	0	0	0	0	0	0	0	0	0	0	0	0	0	0	0	0	0	0	0	0	0	0	0	0	0	0	0	0	0	0	0	0	0	0	0	0	0	0	0	0	0	0	0	0	0	0	0	0	0	0	0	0	0	0	0	0	0	0	0	0	0	0	0	0	0	0	0	0	0	0	0	0	0	0	0	0	0	0	0	0	0	0	0	0	0	0	0	0	0	0	0	0	0	0	0	0	0	0	0	0	0	0	0	0	0	0	0	0	0	0	0	0	0	0	0	0	0	0	0	0	0	0	0	0	0	0	0	0	0	0	0	0	0	0	0	0	0	0	0	0	0	0	0	0	0	0	0	0	0	0	0	0	0	0	0	0	0	0	0	0	0	0	0	0	0	0	0	0	0	0	0	0	0	0	0	0	0	0	0	0	0	0	0	0	0	0	0	0	0	0	0	0	0	0	0	0	0	0	0	0	0	0	0	0	0	0	0	0	0	0	0	0	0	0	0	0	0	0	0	0	0	0	0	0	0	0	0	0	0	0	0	0	0	0	0	0	0	0	0	0	0	0	0	0	0	0	0	0	0	0	0	0	0	0	0	0	0	0	0	0	0	0	0	0	0	0	0	0	0	0	0	0	0	0	0	0	0	0	0	0	0	0
anaerobic archaeon MK-D1	2594042	S	0	0	0	0	0	0	54	0	0	0	0	0	0	0	65	1e-05	0	0	59	0	181	1e-05	168	1e-05	0	0	0	0	536	3e-05	0	0	69	1e-05	0	0	70	1e-05	63	0	0	0	0	0	109	1e-05	0	0	97	1e-05	125	1e-05	52	0	0	0	0	0	448	4e-05	0	0	0	0	0	0	37	0	0	0	0	0	0	0	0	0	94	0	69	1e-05	183	1e-05	57	1e-05	0	0	0	0	1800	0.00018	0	0	0	0	0	0	0	0	0	0	0	0	97	1e-05	0	0	292	2e-05	191	1e-05	43	0	111	1e-05	0	0	0	0	0	0	95	1e-05	0	0	0	0	0	0	0	0	0	0	0	0	0	0	0	0	0	0	0	0	0	0	0	0	0	0	0	0	0	0	0	0	0	0	0	0	0	0	0	0	0	0	0	0	0	0	0	0	0	0	0	0	0	0	57	1e-05	0	0	191	1e-05	0	0	0	0	0	0	0	0	0	0	0	0	101	1e-05	0	0	0	0	0	0	66	0	136	1e-05	0	0	296	1e-05	169	1e-05	201	1e-05	0	0	0	0	0	0	0	0	0	0	0	0	226	2e-05	321	2e-05	0	0	65	1e-05	0	0	0	0	157	1e-05	237	2e-05	0	0	203	1e-05	0	0	0	0	0	0	0	0	206	2e-05	85	0	85	0	0	0	0	0	0	0	0	0	0	0	216	1e-05	0	0	0	0	0	0	0	0	0	0	641	9e-05	0	0	0	0	110	1e-05	96	0	132	1e-05	110	1e-05	0	0	89	1e-05	0	0	0	0	189	1e-05	0	0	151	1e-05	130	1e-05	0	0	0	0	514	3e-05	398	3e-05	131	1e-05	0	0	0	0	0	0	869	4e-05	836	4e-05	333	2e-05	0	0	0	0	0	0	0	0	0	0	367	2e-05	0	0	456	3e-05	0	0	0	0	0	0	1440	0.00014	146	1e-05	0	0	0	0	684	4e-05	0	0	43	0	0	0	0	0	0	0	0	0	0	0	0	0	0	0	0	0	0	0	0	0	0	0	0	0	308	2e-05	112	1e-05	139	1e-05	0	0	0	0	0	0	0	0	0	0	0	0	0	0	0	0	59	0	93	1e-05	0	0	0	0	0	0	0	0	0	0	0	0	0	0	0	0	0	0	0	0	0	0	0	0	187	1e-05	0	0	0	0	487	3e-05	0	0	0	0	0	0	0	0	0	0	0	0	0	0	0	0	0	0	0	0	0	0	747	5e-05	460	4e-05	0	0	0	0	73	0	0	0	0	0	0	0	0	0	0	0	0	0	0	0	0	0	0	0	0	0	0	0	0	0	0	0	0	0	0	0	0	0	0	0	0	0	0	0	119	1e-05	0	0	51	1e-05	0	0	0	0	0	0	0	0	0	0	0	0	0	0	0	0	0	0	0	0	0	0	132	1e-05	0	0	47	1e-05	0	0	101	1e-05	0	0	0	0	0	0	0	0	0	0	0	0	0	0	0	0	0	0	0	0	0	0	130	1e-05	0	0	0	0	0	0	0	0	0	0	0	0	0	0	113	1e-05	0	0	0	0	101	1e-05	0	0	230	2e-05	687	6e-05	0	0	0	0	0	0	0	0	0	0	0	0	0	0	41	0	0	0	81	0	208	1e-05	44	0	0	0	103	1e-05	0	0	228	1e-05	0	0	0	0	84	1e-05	0	0	0	0	0	0	63	0	0	0	90	1e-05	147	1e-05	0	0	0	0	177	1e-05	0	0	0	0	0	0	0	0	0	0	0	0	0	0	122	1e-05	44	0	0	0	0	0	112	1e-05	0	0	0	0	322	2e-05	0	0	0	0	0	0	0	0	0	0	0	0	125	1e-05	0	0	369	2e-05	253	2e-05	0	0	0	0	0	0	254	2e-05	0	0	30	0	0	0	0	0	0	0	111	1e-05	539	3e-05	0	0	0	0	97	1e-05	211	1e-05	73	0	123	1e-05	146	1e-05	194	1e-05	358	1e-05	177	1e-05	729	6e-05	215	1e-05	0	0	110	1e-05	295	2e-05	213	1e-05	522	4e-05	76	0	390	3e-05	174	1e-05	0	0	119	1e-05	0	0	0	0	0	0	0	0	40	0	0	0	0	0	0	0	0	0	0	0	260	2e-05	0	0	79	0	138	1e-05	0	0	0	0	413	3e-05	188	1e-05	0	0	0	0	268	2e-05	343	2e-05	0	0	0	0	0	0	0	0	0	0	0	0	0	0	0	0	0	0	0	0	0	0	0	0	0	0	0	0	0	0	0	0	0	0	0	0	0	0	0	0	0	0	0	0	0	0	255	2e-05	36	0	59	0	0	0	167	1e-05	0	0	0	0	0	0	0	0	491	3e-05	345	3e-05	128	2e-05	1762	0.0001	60	1e-05	245	2e-05
Acholeplasma oculi	35623	S	0	0	0	0	0	0	0	0	0	0	0	0	0	0	0	0	0	0	0	0	0	0	0	0	0	0	0	0	0	0	0	0	0	0	0	0	0	0	0	0	0	0	0	0	0	0	0	0	0	0	0	0	0	0	0	0	0	0	0	0	0	0	0	0	0	0	0	0	0	0	0	0	0	0	0	0	0	0	0	0	0	0	0	0	0	0	0	0	182	2e-05	0	0	0	0	0	0	0	0	0	0	0	0	0	0	0	0	61	0	77	0	79	1e-05	54	0	0	0	0	0	0	0	0	0	0	0	0	0	0	0	0	0	0	0	0	0	0	0	0	0	0	0	0	0	0	0	0	0	0	0	0	0	0	0	0	0	0	0	0	0	0	0	0	0	0	0	0	0	0	0	0	0	0	0	0	0	0	0	0	0	0	0	0	0	0	0	0	0	0	0	0	0	0	0	0	0	0	0	0	0	0	0	0	0	0	0	0	0	0	0	0	0	0	0	0	0	0	0	0	0	0	0	0	0	0	0	0	0	0	0	0	0	0	0	0	0	0	0	0	0	0	0	0	0	0	0	0	0	0	0	0	0	0	0	0	0	0	0	0	0	0	0	0	0	0	0	0	0	0	0	0	0	0	0	0	0	0	0	0	0	0	0	0	0	0	0	0	0	0	0	0	0	0	0	0	0	0	0	0	0	0	0	0	0	0	0	0	0	0	0	0	0	0	0	0	0	0	0	0	0	0	0	0	0	0	0	0	0	0	0	0	0	0	0	0	0	0	0	0	0	0	0	0	0	0	0	0	0	0	0	0	0	0	0	0	0	0	0	0	0	0	0	0	0	0	0	0	0	143	1e-05	0	0	0	0	0	0	0	0	0	0	0	0	0	0	0	0	0	0	0	0	0	0	0	0	0	0	0	0	0	0	0	0	0	0	0	0	0	0	0	0	0	0	0	0	0	0	0	0	0	0	0	0	0	0	0	0	0	0	0	0	0	0	0	0	0	0	0	0	0	0	0	0	0	0	0	0	87	1e-05	0	0	0	0	30	0	0	0	0	0	0	0	0	0	0	0	0	0	0	0	0	0	0	0	0	0	0	0	36	0	0	0	0	0	0	0	0	0	0	0	0	0	0	0	0	0	0	0	0	0	0	0	0	0	0	0	0	0	0	0	0	0	0	0	0	0	0	0	0	0	0	0	0	0	0	0	0	0	0	0	0	0	0	0	0	0	0	0	0	0	0	0	0	0	0	0	0	0	0	0	0	0	0	0	60	0	0	0	0	0	0	0	0	0	0	0	0	0	0	0	130	1e-05	0	0	0	0	0	0	0	0	0	0	0	0	0	0	0	0	0	0	0	0	0	0	0	0	0	0	0	0	0	0	0	0	0	0	0	0	0	0	0	0	0	0	61	0	0	0	0	0	0	0	0	0	0	0	0	0	0	0	0	0	0	0	0	0	0	0	0	0	0	0	0	0	0	0	0	0	0	0	0	0	0	0	0	0	0	0	0	0	0	0	0	0	0	0	0	0	0	0	0	0	0	0	0	0	0	0	0	0	0	0	0	0	0	0	0	0	0	0	0	0	0	0	0	0	0	0	0	0	0	0	0	0	0	0	0	0	0	0	0	0	0	0	0	0	0	0	0	0	0	0	0	0	0	0	221	2e-05	0	0	0	0	0	0	0	0	0	0	0	0	0	0	0	0	0	0	0	0	0	0	0	0	0	0	0	0	0	0	0	0	0	0	0	0	0	0	0	0	0	0	0	0	0	0	0	0	0	0	0	0	0	0	0	0	0	0	0	0	0	0	0	0	0	0	0	0	0	0	0	0	0	0	0	0	95	1e-05	0	0	0	0	0	0	0	0	0	0	0	0	0	0	0	0	0	0	0	0	0	0	0	0	0	0	0	0	0	0	0	0	0	0	0	0	0	0	0	0	0	0	0	0	0	0	0	0	0	0	0	0	0	0	0	0	0	0	0	0	0	0	0	0	0	0	0	0	136	1e-05	0	0	0	0	0	0	0	0	62	0	0	0	225	1e-05	131	1e-05	0	0	0	0	0	0	47	0	0	0	0	0	0	0	0	0	0	0
Pseudonocardia sp. HH130629-09	1641402	S	0	0	0	0	0	0	0	0	0	0	0	0	0	0	0	0	0	0	0	0	0	0	0	0	0	0	0	0	0	0	0	0	0	0	0	0	0	0	0	0	0	0	0	0	0	0	0	0	0	0	0	0	0	0	0	0	0	0	0	0	0	0	0	0	0	0	0	0	0	0	0	0	0	0	0	0	0	0	0	0	0	0	0	0	0	0	0	0	0	0	0	0	0	0	0	0	0	0	0	0	0	0	0	0	0	0	0	0	0	0	0	0	0	0	0	0	0	0	0	0	0	0	0	0	0	0	0	0	0	0	0	0	0	0	0	0	0	0	0	0	0	0	0	0	0	0	0	0	0	0	0	0	0	0	0	0	0	0	0	0	0	0	0	0	0	0	0	0	0	0	0	0	0	0	0	0	0	0	0	0	0	0	0	0	0	0	0	0	0	0	0	0	31	6e-05	0	0	0	0	0	0	0	0	0	0	0	0	0	0	0	0	0	0	0	0	0	0	0	0	0	0	0	0	0	0	0	0	0	0	0	0	0	0	0	0	0	0	0	0	0	0	0	0	0	0	0	0	0	0	0	0	0	0	0	0	0	0	0	0	0	0	0	0	0	0	0	0	0	0	0	0	0	0	0	0	0	0	0	0	0	0	0	0	0	0	0	0	0	0	0	0	0	0	0	0	0	0	0	0	0	0	0	0	0	0	0	0	0	0	0	0	0	0	0	0	0	0	0	0	0	0	0	0	0	0	0	0	0	0	0	0	0	0	0	0	0	0	0	0	0	0	0	0	0	0	0	0	0	0	0	0	0	0	0	0	0	0	0	0	0	0	0	0	0	0	0	0	0	0	0	0	0	0	0	0	0	0	0	0	0	0	0	0	0	0	0	0	0	0	0	0	0	0	0	0	0	0	0	0	0	0	0	0	0	0	0	0	0	0	0	0	0	0	0	0	0	0	0	0	0	0	0	0	0	0	0	0	0	0	0	0	0	0	0	0	0	0	0	0	0	0	0	0	0	0	0	0	0	0	0	0	0	0	0	0	0	0	0	0	0	0	0	0	0	0	0	0	0	0	0	0	0	0	0	0	0	0	0	0	0	0	0	0	0	0	0	0	0	0	0	0	0	0	0	0	0	0	0	0	0	0	0	0	0	0	0	0	0	0	0	0	0	0	0	0	0	0	0	0	0	0	0	0	0	0	0	0	0	0	0	0	0	0	0	0	0	0	0	0	0	0	0	0	0	0	0	0	0	0	0	0	0	0	0	0	0	0	0	0	0	0	0	0	0	0	0	0	0	0	0	0	0	0	0	0	0	0	0	0	0	0	0	0	0	0	0	0	0	0	0	0	0	0	0	0	0	0	0	0	0	0	0	0	0	0	0	0	0	0	0	0	0	0	0	0	0	0	0	0	0	0	0	0	0	0	0	0	0	0	0	0	0	0	0	0	0	0	0	0	0	0	0	0	0	0	0	0	0	0	0	0	0	0	0	0	0	0	0	0	0	0	0	0	0	0	0	0	0	0	0	0	0	0	0	0	0	0	0	0	0	0	0	0	0	0	0	0	0	0	0	0	0	0	0	0	0	0	0	0	0	0	0	0	0	0	0	0	0	0	0	0	0	0	0	0	0	0	0	0	0	0	0	0	0	0	0	0	0	0	0	0	0	0	0	0	0	0	0	0	0	0	0	0	0	0	0	0	0	0	0	0	0	0	0	0	0	0	0	0	0	0	0	0	0	0	0	0	0	0	0	0	0	0	0	0	0	0	0	0	0	0	0	0	0	0	0	0	0	0	0	0	0	0	0	0	0	0	0	0	0	0	0	0	0	0	0	0	0	0	0	0	0	0	0	0	0	0	0	0	0	0	0	0	0	0	0	0	0	0	0	0	0	0	0	0	0	0	0	0	0	0	0	0	0	0	0	0	0	0	0	0	0	0	0	0	0	0	0	0	0	0	0	0	0	0	0	0	0	0	0	0	0	0	0	0	0	0	0	0	0	0	0	0	0	0	0	0	0	0	0	0	0	0	0	0	0	0	0	0	0	0	0	0	0	0	0	0
Acinetobacter dispersus	70348	S	0	0	0	0	1128	0.0001	505	3e-05	547	4e-05	688	5e-05	212	1e-05	411	3e-05	245	2e-05	0	0	67	1e-05	227	1e-05	212	1e-05	105	1e-05	112	1e-05	83	1e-05	149	1e-05	305	3e-05	144	1e-05	405	3e-05	308	3e-05	249	1e-05	82	1e-05	88	1e-05	0	0	0	0	216	1e-05	58	0	131	1e-05	0	0	122	1e-05	434	3e-05	759	6e-05	1381	0.00013	104	1e-05	160	1e-05	266	2e-05	646	4e-05	158	1e-05	62	0	0	0	211	2e-05	0	0	93	1e-05	0	0	45	0	367	2e-05	216	2e-05	352	2e-05	869	6e-05	117	1e-05	99	1e-05	40	0	57	0	0	0	120	1e-05	118	1e-05	347	3e-05	74	1e-05	0	0	0	0	0	0	187	1e-05	361	2e-05	394	3e-05	188	2e-05	667	2e-05	383	2e-05	305	2e-05	195	1e-05	222	2e-05	236	1e-05	119	1e-05	104	1e-05	65	1e-05	86	1e-05	74	1e-05	86	1e-05	99	1e-05	51	0	57	1e-05	105	1e-05	55	0	42	0	47	0	81	1e-05	115	1e-05	379	2e-05	263	3e-05	394	3e-05	206	1e-05	353	2e-05	142	1e-05	471	3e-05	280	2e-05	327	2e-05	31	6e-05	455	2e-05	0	0	428	3e-05	187	2e-05	321	2e-05	505	3e-05	160	1e-05	531	2e-05	270	2e-05	249	2e-05	138	1e-05	46	0	146	1e-05	105	1e-05	633	4e-05	114	1e-05	80	1e-05	253	2e-05	74	1e-05	128	1e-05	240	3e-05	112	1e-05	449	3e-05	224	2e-05	219	2e-05	573	2e-05	100	1e-05	308	2e-05	154	1e-05	485	4e-05	1070	9e-05	3444	0.00018	378	2e-05	117	1e-05	82	0	362	3e-05	593	5e-05	546	3e-05	982	4e-05	0	0	67	0	0	0	0	0	100	1e-05	46	1e-05	464	6e-05	254	1e-05	70	0	84	0	195	1e-05	1026	8e-05	533	5e-05	298	3e-05	347	3e-05	0	0	153	1e-05	53	1e-05	107	1e-05	55	0	0	0	0	0	182	1e-05	71	1e-05	46	0	0	0	687	3e-05	65	0	790	4e-05	87	0	0	0	195	1e-05	0	0	0	0	414	2e-05	127	1e-05	117	1e-05	0	0	133	1e-05	256	2e-05	0	0	73	0	0	0	87	1e-05	12	1e-05	0	0	321	2e-05	303	3e-05	144	1e-05	684	4e-05	77	1e-05	164	1e-05	251	2e-05	196	1e-05	148	1e-05	1062	7e-05	1772	0.00012	404	3e-05	472	4e-05	1884	0.00013	0	0	0	0	271	2e-05	104	1e-05	0	0	200	1e-05	89	1e-05	279	3e-05	215	1e-05	783	6e-05	1801	0.00014	615	5e-05	227	2e-05	0	0	111	1e-05	209	2e-05	256	2e-05	98	1e-05	304	2e-05	253	2e-05	1491	9e-05	0	0	1664	0.00011	436	4e-05	270	2e-05	915	6e-05	184	1e-05	120	2e-05	168	1e-05	0	0	544	3e-05	198	1e-05	643	4e-05	804	6e-05	983	6e-05	1747	0.00013	559	4e-05	152	2e-05	494	6e-05	66	1e-05	0	0	77	1e-05	0	0	98	0	73	1e-05	151	1e-05	0	0	1630	0.00014	246	7e-05	612	5e-05	105	1e-05	536	7e-05	127	1e-05	177	2e-05	158	1e-05	303	3e-05	64	0	974	6e-05	866	7e-05	412	4e-05	405	3e-05	501	5e-05	692	5e-05	3791	0.00019	1470	0.00012	213	1e-05	87	1e-05	68	1e-05	235	2e-05	109	1e-05	612	4e-05	361	2e-05	395	2e-05	495	3e-05	334	2e-05	949	5e-05	126	1e-05	0	0	0	0	406	3e-05	66	0	0	0	133	1e-05	187	1e-05	907	8e-05	331	2e-05	462	3e-05	321	2e-05	357	2e-05	193	1e-05	535	4e-05	0	0	0	0	226	2e-05	68	0	167	1e-05	54	0	394	3e-05	342	2e-05	68	1e-05	1643	0.00011	286	2e-05	558	4e-05	107	1e-05	292	2e-05	0	0	0	0	240	2e-05	192	1e-05	0	0	177	1e-05	99	1e-05	1423	8e-05	127	1e-05	1620	0.0001	246	2e-05	307	2e-05	482	3e-05	180	1e-05	435	2e-05	103	0	380	3e-05	348	3e-05	79	1e-05	131	1e-05	357	2e-05	2003	0.00012	56	0	1663	0.00012	459	5e-05	192	2e-05	930	5e-05	147	1e-05	55	0	49	0	503	2e-05	99	1e-05	73	1e-05	78	1e-05	109	1e-05	50	0	471	3e-05	135	1e-05	568	4e-05	233	3e-05	514	4e-05	255	1e-05	235	1e-05	186	1e-05	0	0	237	2e-05	138	1e-05	239	2e-05	79	1e-05	132	1e-05	150	1e-05	128	1e-05	1484	0.00015	523	3e-05	356	2e-05	496	3e-05	588	2e-05	103	1e-05	0	0	245	2e-05	112	1e-05	80	1e-05	73	1e-05	211	2e-05	289	2e-05	0	0	186	1e-05	4407	0.00029	102	1e-05	0	0	144	1e-05	0	0	0	0	0	0	110	1e-05	40	0	232	1e-05	280	2e-05	992	4e-05	204	1e-05	99	1e-05	231	1e-05	321	3e-05	120	1e-05	57	0	269	2e-05	0	0	178	1e-05	64	0	0	0	0	0	75	1e-05	176	1e-05	340	2e-05	531	2e-05	307	3e-05	622	5e-05	218	2e-05	1094	7e-05	203	1e-05	1054	7e-05	1000	7e-05	0	0	1027	6e-05	302	2e-05	2493	0.00014	663	4e-05	1149	7e-05	108	1e-05	387	2e-05	0	0	76	1e-05	198	1e-05	0	0	518	6e-05	967	0.00012	6743	0.00038	638	4e-05	205	3e-05	1103	8e-05	107	1e-05	398	3e-05	150	1e-05	0	0	1453	8e-05	355	2e-05	93	1e-05	135	1e-05	157	1e-05	213	2e-05	707	5e-05	612	3e-05	365	4e-05	250	2e-05	349	2e-05	183	1e-05	765	6e-05	278	2e-05	91	1e-05	156	1e-05	398	2e-05	317	2e-05	478	3e-05	130	1e-05	175	1e-05	532	3e-05	87	1e-05	63	1e-05	0	0	138	1e-05	0	0	116	1e-05
Microbacterium sp. RG1	2489212	S	0	0	0	0	324	3e-05	422	3e-05	387	3e-05	195	1e-05	0	0	0	0	0	0	0	0	0	0	0	0	0	0	0	0	0	0	0	0	425	4e-05	244	2e-05	177	1e-05	863	7e-05	179	2e-05	0	0	0	0	0	0	0	0	0	0	0	0	0	0	0	0	0	0	0	0	0	0	972	8e-05	281	3e-05	285	3e-05	0	0	0	0	0	0	0	0	0	0	0	0	0	0	0	0	0	0	0	0	0	0	0	0	0	0	199	1e-05	486	4e-05	587	5e-05	0	0	0	0	0	0	0	0	0	0	0	0	0	0	0	0	0	0	0	0	0	0	0	0	0	0	0	0	0	0	0	0	0	0	0	0	0	0	0	0	0	0	0	0	0	0	0	0	0	0	0	0	0	0	0	0	0	0	0	0	0	0	0	0	0	0	0	0	0	0	0	0	0	0	0	0	0	0	0	0	0	0	0	0	0	0	0	0	0	0	0	0	0	0	0	0	0	0	0	0	0	0	0	0	0	0	0	0	0	0	0	0	0	0	0	0	0	0	0	0	0	0	0	0	0	0	0	0	0	0	0	0	0	0	0	0	119	1e-05	0	0	0	0	0	0	0	0	0	0	0	0	0	0	2083	0.00018	0	0	0	0	0	0	0	0	0	0	0	0	0	0	0	0	0	0	0	0	0	0	0	0	0	0	0	0	0	0	0	0	0	0	0	0	0	0	0	0	0	0	0	0	0	0	0	0	0	0	0	0	0	0	0	0	0	0	0	0	0	0	0	0	0	0	0	0	0	0	0	0	0	0	0	0	0	0	0	0	0	0	0	0	0	0	0	0	0	0	0	0	0	0	0	0	0	0	0	0	0	0	0	0	0	0	0	0	0	0	0	0	0	0	0	0	0	0	0	0	204	2e-05	0	0	0	0	0	0	0	0	0	0	0	0	149	1e-05	0	0	0	0	0	0	0	0	0	0	0	0	0	0	0	0	0	0	0	0	0	0	0	0	0	0	0	0	0	0	0	0	0	0	0	0	575	3e-05	85	1e-05	0	0	0	0	484	3e-05	0	0	0	0	0	0	0	0	0	0	0	0	0	0	0	0	117	1e-05	0	0	261	2e-05	1112	7e-05	130	1e-05	0	0	0	0	0	0	0	0	0	0	0	0	0	0	0	0	0	0	0	0	0	0	0	0	27	1e-05	0	0	0	0	0	0	0	0	0	0	98	1e-05	0	0	167	1e-05	500	3e-05	378	3e-05	0	0	0	0	0	0	0	0	108	1e-05	218	2e-05	0	0	0	0	0	0	0	0	263	3e-05	0	0	105	1e-05	0	0	0	0	0	0	0	0	0	0	0	0	0	0	0	0	0	0	0	0	0	0	159	1e-05	0	0	146	1e-05	494	3e-05	0	0	151	1e-05	0	0	0	0	0	0	0	0	0	0	0	0	0	0	0	0	220	2e-05	0	0	0	0	160	1e-05	104	1e-05	0	0	0	0	124	1e-05	0	0	0	0	0	0	0	0	0	0	0	0	257	2e-05	0	0	0	0	696	4e-05	0	0	0	0	0	0	0	0	0	0	0	0	0	0	0	0	0	0	0	0	0	0	247	2e-05	0	0	708	5e-05	0	0	0	0	0	0	0	0	0	0	0	0	0	0	0	0	0	0	0	0	0	0	176	1e-05	0	0	368	3e-05	0	0	0	0	0	0	0	0	0	0	0	0	0	0	0	0	0	0	0	0	0	0	0	0	0	0	0	0	102	1e-05	0	0	0	0	0	0	159	1e-05	0	0	0	0	0	0	0	0	0	0	0	0	0	0	177	1e-05	0	0	0	0	0	0	0	0	0	0	0	0	0	0	0	0	0	0	0	0	0	0	0	0	0	0	0	0	0	0	0	0	0	0	0	0	0	0	0	0	0	0	0	0	0	0	0	0	0	0	0	0	0	0	0	0	780	5e-05	395	2e-05	0	0	281	2e-05	0	0	0	0	0	0	0	0	0	0	0	0	0	0	0	0	0	0	0	0	0	0	0	0	0	0	0	0	0	0	0	0	0	0	0	0	0	0	0	0	0	0	0	0	0	0	0	0	0	0	0	0	0	0	154	1e-05	0	0	0	0	0	0	0	0	313	3e-05	0	0	0	0	0	0	0	0	0	0	0	0	0	0	0	0	0	0	0	0	0	0	0	0	0	0	0	0	0	0	0	0	0	0	0	0	0	0	0	0	0	0	0	0
Halohasta litchfieldiae	1073996	S	126	0.00016	0	0	0	0	0	0	0	0	0	0	0	0	0	0	0	0	0	0	0	0	0	0	0	0	0	0	0	0	0	0	0	0	0	0	0	0	0	0	0	0	0	0	0	0	0	0	0	0	0	0	0	0	0	0	0	0	0	0	0	0	0	0	0	0	0	0	0	0	0	0	0	0	0	0	0	0	0	0	0	0	0	0	0	0	0	0	0	0	0	0	0	0	0	0	0	0	0	0	0	0	0	0	0	0	0	0	0	0	0	0	0	0	0	0	0	0	0	0	0	0	0	0	0	0	0	0	0	0	0	0	0	0	0	0	0	0	0	0	0	0	0	0	0	0	0	0	0	0	0	0	0	0	0	0	0	0	0	0	0	0	0	0	0	0	0	0	0	0	0	0	0	0	0	0	0	0	0	0	0	0	0	0	0	0	0	0	0	0	0	0	123	0.00022	0	0	0	0	0	0	0	0	0	0	0	0	0	0	0	0	0	0	0	0	0	0	0	0	0	0	0	0	0	0	0	0	0	0	0	0	0	0	0	0	0	0	0	0	0	0	0	0	0	0	0	0	0	0	0	0	0	0	0	0	0	0	0	0	0	0	0	0	0	0	0	0	0	0	0	0	0	0	0	0	0	0	0	0	0	0	0	0	0	0	0	0	0	0	0	0	0	0	0	0	0	0	0	0	0	0	0	0	0	0	0	0	0	0	0	0	0	0	0	0	0	0	0	0	0	0	0	0	0	0	0	0	0	0	0	0	0	0	0	0	0	0	0	0	0	0	0	0	0	0	0	0	605	0.0013	0	0	0	0	0	0	0	0	0	0	0	0	0	0	0	0	0	0	0	0	0	0	0	0	0	0	0	0	0	0	0	0	0	0	0	0	0	0	0	0	0	0	0	0	0	0	0	0	0	0	0	0	0	0	0	0	0	0	0	0	0	0	0	0	0	0	0	0	0	0	0	0	0	0	0	0	0	0	0	0	0	0	0	0	0	0	0	0	0	0	0	0	0	0	0	0	0	0	0	0	0	0	0	0	0	0	0	0	0	0	0	0	0	0	0	0	0	0	0	0	0	0	0	0	0	0	0	0	0	0	0	0	0	0	0	0	0	0	0	0	292	8e-05	0	0	0	0	0	0	0	0	0	0	0	0	0	0	0	0	0	0	0	0	0	0	0	0	0	0	0	0	0	0	0	0	0	0	0	0	0	0	0	0	0	0	0	0	0	0	0	0	0	0	0	0	0	0	0	0	0	0	0	0	0	0	0	0	0	0	0	0	0	0	0	0	0	0	0	0	0	0	0	0	0	0	0	0	0	0	0	0	0	0	0	0	0	0	0	0	0	0	0	0	0	0	0	0	0	0	0	0	0	0	0	0	0	0	0	0	0	0	0	0	0	0	0	0	0	0	0	0	0	0	0	0	0	0	0	0	0	0	0	0	0	0	0	0	0	0	0	0	0	0	0	0	0	0	0	0	0	0	0	0	0	0	0	0	0	0	0	0	0	0	0	0	0	0	0	0	0	0	0	0	0	0	0	0	0	0	0	0	0	0	0	0	0	0	0	0	0	0	0	0	0	0	0	0	0	0	0	0	0	0	0	0	0	0	0	0	0	0	0	0	0	0	0	0	0	0	0	0	0	0	0	0	0	0	0	0	0	0	0	0	0	0	0	0	0	0	0	0	0	0	0	0	0	0	0	0	0	0	0	0	0	0	0	0	0	0	0	0	0	0	0	0	0	0	0	0	0	0	0	0	0	0	0	0	0	0	0	0	0	0	0	0	0	0	0	0	0	0	0	0	0	0	0	0	0	0	0	0	0	0	0	0	0	0	0	0	0	0	0	0	0	0	0	0	0	0	0	0	0	0	0	0	0	0	0	0	0	0	0	0	0	0	0	0	0	0	0	0	0	0	0	0	0	0	0	0	0	0	0	0	0	0	0	0	0	0	0	0	0	0	0	0	0	0	0	0	0	0	0	0	0	0	0	0	0	0	0	0	0	0	0	0	0	0	0	0	0	0	0	0	0	0	0	0	0	0	0	0	0	0	0	0	0	0	0	0
Campylobacter fetus	196	S	0	0	0	0	0	0	0	0	0	0	0	0	0	0	0	0	0	0	0	0	0	0	0	0	0	0	0	0	0	0	0	0	0	0	0	0	0	0	0	0	0	0	0	0	0	0	0	0	0	0	0	0	0	0	0	0	0	0	0	0	0	0	0	0	0	0	0	0	0	0	0	0	0	0	0	0	0	0	0	0	0	0	0	0	0	0	0	0	0	0	0	0	0	0	0	0	0	0	0	0	0	0	0	0	0	0	0	0	0	0	0	0	0	0	0	0	0	0	0	0	0	0	0	0	0	0	0	0	0	0	0	0	0	0	0	0	0	0	0	0	0	0	0	0	0	0	0	0	0	0	0	0	0	0	0	0	0	0	0	0	0	0	0	0	0	0	0	0	0	0	0	0	0	0	0	0	0	0	0	0	0	0	0	0	0	0	0	0	0	0	0	0	0	0	0	0	0	0	0	0	0	0	0	0	0	0	0	0	0	0	0	0	0	0	0	0	0	0	0	0	0	0	0	0	0	0	0	0	0	0	0	0	0	0	0	0	0	0	0	0	0	0	0	0	0	0	0	0	0	0	0	0	0	0	0	0	0	0	0	0	0	0	0	0	0	0	0	0	0	0	0	0	0	0	0	0	0	0	0	0	0	0	0	0	0	0	0	0	0	0	0	0	0	0	0	0	0	0	0	0	0	0	0	0	0	0	0	0	0	0	0	0	0	0	0	0	0	0	0	0	0	0	0	0	0	0	0	0	0	0	0	0	0	0	0	0	0	0	0	0	0	0	0	0	0	0	0	0	0	0	0	0	0	0	0	0	0	0	0	0	0	0	0	0	0	0	0	0	0	0	0	0	0	0	0	0	0	0	0	0	0	0	0	0	0	0	0	0	0	0	0	0	0	0	0	0	0	0	0	0	0	0	0	0	0	0	0	0	0	0	0	0	0	0	0	0	0	0	0	0	0	0	0	0	0	0	0	0	0	0	0	0	0	0	0	0	0	0	0	0	0	0	0	0	0	0	0	0	0	0	0	0	0	0	0	0	0	0	0	0	0	0	0	0	0	0	0	0	0	0	0	0	0	0	0	0	0	0	0	0	0	0	0	0	0	0	0	0	0	0	0	0	0	0	0	0	0	0	0	0	0	0	0	0	0	0	0	0	0	0	0	0	0	0	0	0	0	0	0	0	0	0	0	0	0	0	0	0	0	0	0	0	0	0	0	0	0	0	0	0	0	0	0	0	0	0	0	0	0	0	0	0	0	0	0	0	0	0	0	0	0	0	0	0	0	0	0	0	0	0	0	0	0	0	0	0	0	0	0	0	0	0	0	0	0	0	0	0	0	0	0	0	0	0	0	0	0	0	0	0	0	0	0	0	0	0	0	0	0	0	0	0	0	0	0	0	0	0	0	0	0	0	0	0	0	0	0	0	0	0	0	0	0	0	0	0	0	0	0	0	0	0	0	0	0	0	0	0	0	0	0	0	0	0	0	0	0	0	0	0	0	0	0	0	0	0	0	0	0	0	0	0	0	0	0	0	0	0	0	0	0	0	0	0	0	0	0	0	0	0	0	0	0	0	0	0	0	0	0	0	0	0	0	0	0	0	0	0	0	0	0	0	0	0	0	0	0	0	0	0	0	0	0	0	0	0	0	0	0	0	0	0	0	0	0	0	0	0	0	0	0	0	0	0	0	0	0	0	0	0	0	0	0	0	0	0	0	0	0	0	0	0	0	0	0	0	0	0	0	0	0	0	0	0	0	0	0	0	0	0	0	0	0	0	0	0	0	0	0	0	0	0	0	0	0	0	0	0	0	0	0	0	0	0	0	0	0	0	0	0	0	0	0	0	0	0	0	0	0	0	0	0	0	0	0	0	0	0	0	0	0	0	0	0	0	0	0	0	0	0	0	0	0	0	0	0	0	0	0	0	0	0	0	0	0	0	0	0	0	0	0	0	0	0	0	0	0	0	0	0	0	0	0	0	0	0	0	0	0	0	0	0	0	0	0	0	0	0	0	0	0	0	0	0	0	0	0	0	0	0	0	0	0	0	0	0
Limnohabitans sp. 103DPR2	1678129	S	0	0	0	0	593	5e-05	1547	9e-05	4387	0.00031	2202	0.00016	318	2e-05	479	4e-05	2206	0.00016	2221	0.00015	1932	0.00015	6780	0.00038	4314	0.00025	2002	0.00013	427	3e-05	6118	0.00046	6665	0.00056	615	6e-05	840	6e-05	4770	0.00037	2505	0.00022	709	4e-05	9023	0.00079	654	5e-05	2125	0.00013	1871	0.00014	773	5e-05	2922	0.00018	1854	0.00013	109	1e-05	5662	0.0004	9632	0.00075	446	4e-05	1444	0.00014	1693	0.00015	1336	0.0001	1439	0.00011	2192	0.00012	1087	6e-05	1739	0.00013	3827	0.00018	723	7e-05	2108	0.0002	2426	0.00017	2210	0.00021	2261	0.00021	6168	0.00042	336	2e-05	1069	7e-05	5106	0.00038	2400	0.00019	1545	0.0001	1366	0.0001	1664	0.00012	2188	0.00013	785	6e-05	965	7e-05	208	2e-05	961	8e-05	2409	0.00012	1876	0.00014	0	0	4782	0.00029	4268	0.00029	4171	0.00027	3678	0.0003	10127	0.00031	8864	0.00051	6428	0.00034	5405	0.00034	5800	0.00039	9078	0.00042	3887	0.00034	5807	0.00046	2320	0.00029	4580	0.00039	2831	0.00034	4758	0.0004	6246	0.00046	5089	0.00037	3053	0.00035	7555	0.00045	4872	0.00034	3564	0.00029	2872	0.00027	5804	0.00039	8586	0.00059	4902	0.00025	2418	0.00025	2608	0.00018	2924	0.00017	2562	0.00016	2936	0.0002	2761	0.00016	2612	0.00016	3552	0.00022	0	0	2126	0.00011	584	4e-05	3366	0.0002	1281	0.00014	1289	8e-05	727	5e-05	602	5e-05	5574	0.00019	1676	0.00014	258	2e-05	1284	0.0001	355	3e-05	601	5e-05	1462	0.0001	1350	9e-05	235	2e-05	965	9e-05	747	6e-05	441	3e-05	334	3e-05	385	4e-05	173	2e-05	1633	9e-05	1232	0.0001	1918	0.00017	18052	0.0007	852	6e-05	583	4e-05	1103	9e-05	538	4e-05	1593	0.00013	994	5e-05	6174	0.00031	1868	0.00012	1935	0.0001	4634	0.00034	1245	0.0001	1309	8e-05	17787	0.00072	974	7e-05	556	4e-05	200	2e-05	0	0	165	1e-05	1223	0.00016	126	1e-05	4141	0.00024	2183	0.00013	2434	0.00012	30672	0.00154	2269	0.00017	209	2e-05	1079	0.0001	900	7e-05	193	2e-05	5869	0.00033	2865	0.00033	2634	0.00014	2889	0.00017	2888	0.0002	4329	0.00031	151	1e-05	1721	0.00013	0	0	264	2e-05	45360	0.00225	4466	0.00034	170	1e-05	1288	6e-05	244	2e-05	934	5e-05	0	0	906	0.0001	8133	0.00037	3003	0.00024	244	2e-05	0	0	342	3e-05	755	5e-05	2810	0.00023	2536	0.00016	459	4e-05	626	5e-05	0	0	168	2e-05	315	2e-05	614	5e-05	711	5e-05	1145	7e-05	1188	9e-05	577	3e-05	213	2e-05	208	1e-05	503	4e-05	820	5e-05	283	2e-05	353	3e-05	1772	0.00014	571	4e-05	1913	0.00015	2875	0.00015	3870	0.00023	967	7e-05	273	3e-05	263	2e-05	592	6e-05	1604	0.00017	1942	0.00013	790	6e-05	410	3e-05	184	2e-05	2406	0.00018	1527	0.00012	4830	0.00052	821	7e-05	3730	0.00023	1682	0.00011	666	4e-05	503	4e-05	1861	0.00012	0	0	574	4e-05	825	8e-05	1043	8e-05	1063	7e-05	2636	0.00016	4539	0.00059	3611	0.00023	634	4e-05	7777	0.00042	2106	0.00012	1082	7e-05	1583	0.00011	2629	0.00017	3424	0.00025	1436	0.0001	2607	0.00026	1678	0.0002	1403	0.00014	2170	0.00015	199	1e-05	1817	0.00014	1555	7e-05	3194	0.00028	3053	0.0002	272	3e-05	1181	0.0001	0	0	823	7e-05	5708	0.00041	776	0.0001	2257	0.00016	2636	0.00025	868	7e-05	473	4e-05	575	4e-05	1610	0.0001	1285	0.00011	665	6e-05	1654	0.00013	1463	0.00015	1873	0.00013	2872	0.00014	3138	0.00026	8181	0.00055	2886	0.0002	82	1e-05	3022	0.00023	1019	0.0001	717	5e-05	869	6e-05	2736	0.00017	1875	0.00011	836	6e-05	1596	9e-05	485	4e-05	2674	0.00021	2329	0.00016	5068	0.00032	2886	0.00019	668	9e-05	3103	0.0003	2443	0.00018	428	4e-05	530	4e-05	3186	0.00022	1142	9e-05	605	4e-05	745	6e-05	1812	0.00013	3021	0.00024	3316	0.00023	299	2e-05	2136	0.00015	518	4e-05	5709	0.00052	3749	0.00027	701	5e-05	381	3e-05	3759	0.00025	3002	0.00019	1178	8e-05	465	3e-05	680	5e-05	1736	0.00014	2422	0.00015	354	3e-05	1612	0.00012	103	1e-05	3947	0.00031	24626	0.0017	698	4e-05	257	3e-05	4526	0.00028	794	8e-05	840	4e-05	502	3e-05	530	4e-05	2480	0.00012	3650	0.00013	549	4e-05	2220	0.00017	5323	0.00037	3687	0.00024	332	2e-05	429	3e-05	703	5e-05	5167	0.00038	611	7e-05	884	8e-05	1475	9e-05	716	5e-05	1882	0.00015	2993	0.00019	968	4e-05	3225	0.00026	3232	0.00033	647	5e-05	2260	0.00021	1456	0.00012	497	3e-05	3526	0.00032	2470	0.00017	653	7e-05	610	4e-05	1036	6e-05	816	4e-05	1788	0.00012	2374	0.0002	721	5e-05	1599	0.00012	1494	0.00011	2683	0.0002	4152	0.00032	2890	0.00025	434	3e-05	1938	0.00019	5335	0.00032	444	3e-05	874	5e-05	1171	4e-05	2864	0.00018	2424	0.00019	741	6e-05	1466	0.00014	1405	9e-05	225	2e-05	4347	0.00034	15585	0.001	0	0	2105	0.00015	1614	0.00011	1704	0.0001	2938	0.00019	1694	0.0001	1363	0.00011	1445	0.00011	2183	0.00013	2388	0.00013	2142	0.00012	483	3e-05	577	4e-05	2175	9e-05	1796	0.00012	907	7e-05	2478	0.00015	2960	0.00025	4382	0.00037	4535	0.00026	1559	9e-05	2713	0.00023	1275	7e-05	2119	0.00014	1387	0.0001	2740	0.0002	1694	0.00012	412	3e-05	1052	7e-05	566	2e-05	103	1e-05	911	7e-05	2460	0.00018	991	7e-05	1656	0.0001	507	3e-05	615	4e-05	1122	9e-05	10024	0.00062	441	3e-05	646	4e-05	590	4e-05	1229	8e-05	1912	0.00015	1401	8e-05	1310	8e-05	985	7e-05	213	1e-05	1178	7e-05	912	0.00011	2041	0.00026	3498	0.0002	4468	0.00025	659	9e-05	5147	0.00036	2399	0.00033	1553	0.0001	3439	0.00022	233	3e-05	3552	0.00019	2061	0.00011	1016	7e-05	1243	0.00013	1081	6e-05	315	3e-05	909	6e-05	4767	0.00023	1037	0.00011	302	2e-05	918	5e-05	2860	0.00019	6012	0.00046	1700	0.0001	1725	0.00012	1517	0.00011	688	4e-05	1109	6e-05	923	6e-05	341	3e-05	1231	9e-05	1191	8e-05	149	1e-05	0	0	0	0	2978	0.00017	0	0	0	0
Lactobacillus hokkaidonensis	1193095	S	0	0	0	0	0	0	0	0	0	0	0	0	0	0	0	0	0	0	0	0	0	0	0	0	0	0	0	0	0	0	0	0	0	0	0	0	0	0	0	0	0	0	0	0	0	0	0	0	0	0	0	0	0	0	0	0	0	0	0	0	0	0	0	0	0	0	0	0	0	0	0	0	0	0	0	0	0	0	0	0	0	0	0	0	0	0	0	0	0	0	0	0	0	0	0	0	0	0	0	0	0	0	0	0	0	0	0	0	0	0	0	0	0	0	238	2e-05	0	0	0	0	0	0	0	0	0	0	0	0	0	0	0	0	0	0	0	0	0	0	0	0	0	0	0	0	0	0	0	0	0	0	0	0	0	0	0	0	0	0	0	0	0	0	0	0	0	0	0	0	0	0	0	0	0	0	0	0	0	0	0	0	0	0	0	0	0	0	0	0	0	0	0	0	0	0	0	0	0	0	0	0	0	0	0	0	0	0	0	0	0	0	0	0	0	0	0	0	0	0	0	0	0	0	0	0	0	0	0	0	0	0	0	0	0	0	0	0	0	0	0	0	0	0	0	0	0	0	0	0	0	0	0	0	0	0	0	0	0	0	0	0	0	0	0	0	0	0	0	0	0	0	0	0	0	0	0	0	0	0	0	0	0	0	0	0	0	0	0	0	0	0	0	0	0	0	0	0	0	0	0	0	0	0	0	0	0	0	0	0	0	0	0	0	0	0	0	0	0	0	0	0	0	0	0	0	0	0	0	0	0	0	0	0	0	0	0	0	0	0	0	0	0	0	0	0	0	0	0	0	0	0	0	0	0	0	0	0	0	0	0	0	0	0	0	0	0	0	0	0	0	0	0	0	0	0	0	0	0	0	0	0	0	0	0	0	0	0	0	0	0	0	0	0	0	0	0	0	0	0	0	0	0	0	0	0	0	0	0	0	0	0	0	0	0	0	0	0	0	0	0	0	0	0	0	0	0	0	0	0	0	0	0	0	0	0	0	0	0	0	0	0	0	0	0	0	0	0	0	0	0	0	0	0	0	0	0	0	0	0	0	0	0	0	0	0	0	0	0	0	0	0	0	0	0	0	0	0	0	0	0	0	0	0	0	0	0	0	0	0	0	0	0	0	0	0	0	0	0	0	0	0	0	0	0	0	0	0	0	0	0	0	0	0	0	0	0	0	0	0	0	0	0	0	0	0	0	0	0	0	0	0	0	0	0	0	0	0	0	0	0	0	0	0	0	0	0	0	0	0	0	0	0	0	0	0	0	0	0	0	0	0	0	0	0	0	0	0	0	0	0	0	0	0	0	0	0	0	0	0	0	0	0	0	0	0	0	0	0	0	0	0	0	0	0	0	0	0	0	0	0	0	0	0	0	0	0	0	0	0	0	0	0	0	0	0	0	0	0	0	0	0	0	0	0	0	0	0	0	0	0	0	0	0	0	0	0	0	0	0	0	0	0	0	0	0	0	0	0	0	0	0	0	0	0	0	0	0	0	0	0	0	0	0	0	0	0	0	0	0	0	0	0	0	0	0	0	0	0	0	0	0	0	0	0	0	0	0	0	0	0	0	0	0	0	0	0	0	0	0	0	0	0	0	0	0	0	0	0	0	0	0	0	0	0	0	0	0	0	0	0	0	0	0	0	0	0	0	0	0	0	0	0	0	0	0	0	0	0	0	0	0	0	0	0	0	0	0	0	0	0	0	0	0	0	0	0	0	0	0	0	0	0	0	0	0	0	0	0	0	0	0	0	0	0	0	0	0	0	0	0	0	0	0	0	0	0	0	0	0	0	0	0	0	0	0	0	0	0	0	0	0	0	0	0	0	0	0	0	0	0	0	0	0	0	0	0	0	0	0	0	0	0	0	0	0	0	0	0	0	0	0	0	0	0	0	0	0	0	0	0	0	0	0	0	0	0	0	0	0	0	0	0	0	0	0	0	0	0	0	627	3e-05	0	0	0	0	0	0	0	0	0	0	0	0	0	0	0	0	0	0	0	0	0	0	0	0	0	0	0	0	0	0	0	0	0	0	0	0	0	0	0	0	0	0	0	0	0	0
Flaviflexus salsibiostraticola	1282737	S	0	0	0	0	0	0	0	0	0	0	0	0	0	0	0	0	375	3e-05	0	0	0	0	0	0	161	1e-05	326	2e-05	589	4e-05	0	0	0	0	0	0	0	0	0	0	0	0	0	0	0	0	219	2e-05	0	0	0	0	0	0	175	1e-05	262	2e-05	0	0	0	0	0	0	0	0	0	0	0	0	0	0	0	0	0	0	190	1e-05	0	0	0	0	0	0	0	0	0	0	908	9e-05	0	0	0	0	0	0	0	0	0	0	0	0	0	0	86	1e-05	0	0	0	0	0	0	0	0	0	0	80	1e-05	0	0	0	0	0	0	129	1e-05	0	0	0	0	0	0	223	1e-05	0	0	0	0	196	1e-05	0	0	205	1e-05	0	0	0	0	0	0	98	1e-05	0	0	0	0	192	1e-05	0	0	0	0	0	0	81	1e-05	0	0	115	1e-05	0	0	101	1e-05	470	2e-05	0	0	89	1e-05	214	1e-05	253	2e-05	174	1e-05	377	2e-05	435	3e-05	108	1e-05	110	0.0002	0	0	0	0	0	0	0	0	0	0	177	1e-05	74	1e-05	0	0	679	6e-05	0	0	315	2e-05	0	0	0	0	92	1e-05	0	0	0	0	209	2e-05	0	0	342	3e-05	0	0	235	3e-05	0	0	0	0	0	0	418	4e-05	135	1e-05	145	1e-05	0	0	0	0	0	0	0	0	0	0	0	0	608	4e-05	413	2e-05	0	0	188	1e-05	0	0	0	0	0	0	0	0	0	0	0	0	0	0	0	0	0	0	0	0	0	0	0	0	0	0	0	0	0	0	0	0	0	0	0	0	0	0	0	0	0	0	0	0	0	0	0	0	0	0	0	0	0	0	0	0	0	0	592	4e-05	0	0	0	0	0	0	0	0	0	0	0	0	0	0	0	0	112	1e-05	0	0	451	3e-05	107	1e-05	0	0	135	1e-05	0	0	0	0	0	0	0	0	0	0	0	0	0	0	0	0	0	0	0	0	0	0	0	0	0	0	0	0	0	0	0	0	0	0	0	0	0	0	0	0	0	0	0	0	0	0	234	2e-05	0	0	0	0	0	0	0	0	0	0	0	0	0	0	0	0	0	0	0	0	0	0	0	0	0	0	0	0	0	0	0	0	0	0	0	0	0	0	462	3e-05	0	0	0	0	358	2e-05	0	0	60	0	0	0	0	0	0	0	0	0	0	0	0	0	0	0	158	2e-05	0	0	0	0	0	0	0	0	128	1e-05	0	0	198	1e-05	0	0	0	0	0	0	0	0	0	0	0	0	224	2e-05	0	0	0	0	0	0	0	0	0	0	0	0	0	0	0	0	204	2e-05	0	0	0	0	0	0	0	0	231	2e-05	0	0	0	0	0	0	0	0	0	0	0	0	0	0	0	0	0	0	132	1e-05	0	0	0	0	0	0	287	2e-05	0	0	0	0	0	0	0	0	0	0	0	0	0	0	0	0	0	0	267	2e-05	0	0	0	0	0	0	517	4e-05	0	0	0	0	0	0	0	0	0	0	0	0	0	0	0	0	0	0	519	4e-05	0	0	0	0	0	0	100	1e-05	0	0	0	0	0	0	0	0	0	0	0	0	0	0	0	0	0	0	185	1e-05	0	0	0	0	0	0	169	1e-05	0	0	0	0	83	0	0	0	0	0	0	0	161	2e-05	0	0	50	0	172	1e-05	0	0	0	0	0	0	250	2e-05	153	2e-05	124	1e-05	0	0	0	0	0	0	0	0	0	0	0	0	0	0	0	0	318	2e-05	0	0	0	0	0	0	260	2e-05	896	7e-05	3131	0.00023	0	0	0	0	0	0	0	0	0	0	0	0	0	0	440	2e-05	0	0	0	0	0	0	369	4e-05	473	3e-05	0	0	0	0	0	0	0	0	0	0	0	0	0	0	573	4e-05	0	0	0	0	0	0	0	0	0	0	0	0	0	0	0	0	0	0	0	0	279	2e-05	0	0	267	2e-05	112	1e-05	0	0	0	0	369	3e-05	0	0	444	3e-05	0	0	0	0	0	0	0	0	0	0	0	0	0	0	0	0	0	0	0	0	0	0	0	0	0	0	0	0	145	1e-05	0	0	0	0	0	0	0	0	0	0	241	1e-05	194	1e-05	107	1e-05	67	0	155	1e-05	0	0	0	0	0	0	0	0	116	2e-05	76	1e-05	373	5e-05	0	0	71	0	0	0	151	1e-05	78	0	419	3e-05	164	2e-05	0	0	0	0	115	1e-05	0	0	0	0	0	0	0	0	0	0	0	0	0	0	0	0	0	0	0	0	0	0	0	0	0	0	0	0	0	0	184	1e-05	0	0	0	0	490	3e-05	324	5e-05	0	0
Methylobacterium mesophilicum	39956	S	0	0	0	0	0	0	0	0	0	0	0	0	0	0	0	0	0	0	0	0	0	0	0	0	0	0	0	0	0	0	0	0	0	0	0	0	0	0	0	0	0	0	0	0	0	0	0	0	0	0	0	0	0	0	0	0	0	0	0	0	0	0	0	0	0	0	0	0	0	0	0	0	0	0	0	0	0	0	0	0	0	0	0	0	0	0	0	0	0	0	0	0	0	0	0	0	0	0	0	0	0	0	0	0	0	0	0	0	0	0	0	0	0	0	0	0	0	0	0	0	0	0	0	0	0	0	0	0	0	0	0	0	0	0	0	0	0	0	0	0	0	0	0	0	0	0	0	0	0	0	0	0	0	0	0	0	0	0	0	0	0	0	0	0	0	0	0	0	0	0	0	0	0	0	0	0	0	0	0	0	0	0	0	0	0	0	0	0	0	0	0	0	0	0	0	0	0	0	0	0	0	0	0	0	0	0	0	0	0	0	0	0	0	0	0	0	0	0	0	0	0	0	0	0	0	0	0	0	0	0	0	0	0	0	0	0	0	0	0	0	0	0	0	0	0	0	0	0	0	0	0	0	0	0	0	0	0	0	0	0	0	0	0	0	0	0	0	0	0	0	0	0	0	0	0	0	0	0	0	0	0	0	0	0	0	0	0	0	0	0	0	0	0	0	0	0	0	0	71	1e-05	0	0	0	0	0	0	0	0	0	0	0	0	0	0	0	0	0	0	0	0	0	0	0	0	0	0	0	0	0	0	0	0	0	0	0	0	0	0	0	0	0	0	0	0	0	0	19	4e-05	0	0	0	0	0	0	0	0	0	0	0	0	0	0	0	0	0	0	0	0	0	0	0	0	0	0	0	0	0	0	0	0	0	0	0	0	0	0	0	0	0	0	0	0	0	0	0	0	0	0	0	0	0	0	0	0	0	0	0	0	0	0	0	0	0	0	0	0	0	0	0	0	0	0	0	0	0	0	0	0	0	0	0	0	0	0	0	0	0	0	0	0	0	0	0	0	0	0	0	0	0	0	0	0	0	0	0	0	0	0	0	0	0	0	0	0	0	0	0	0	0	0	0	0	0	0	0	0	0	0	0	0	0	0	0	0	0	0	0	0	0	0	0	0	0	0	0	0	0	0	0	0	0	0	0	0	0	0	0	0	0	0	0	0	0	0	0	0	0	0	0	0	0	0	0	0	0	0	0	0	0	0	0	0	0	0	0	0	0	0	0	0	0	0	0	0	0	0	0	0	0	0	0	0	0	0	0	0	0	0	0	0	0	0	0	0	0	0	0	0	0	0	0	0	0	0	0	0	0	0	0	0	0	0	0	0	0	0	0	0	0	0	0	0	0	0	0	0	0	0	0	0	0	0	0	0	0	0	0	0	0	0	0	0	0	0	0	0	0	0	0	0	0	0	0	0	0	0	0	0	0	0	0	0	0	0	0	0	0	0	0	0	0	0	0	0	0	0	0	0	0	0	0	0	0	0	0	0	0	0	0	0	0	0	0	0	0	0	0	0	0	0	0	0	0	0	0	0	0	0	0	0	0	0	0	0	0	0	0	0	0	0	0	0	0	0	0	0	0	0	0	0	0	0	0	0	0	0	0	0	0	0	0	0	0	0	0	0	0	0	0	0	0	0	0	0	0	0	0	0	0	0	0	0	0	0	0	0	0	0	0	0	0	0	0	0	0	0	0	0	0	0	0	0	0	0	0	0	0	0	0	0	0	0	0	0	0	0	0	0	0	0	0	0	0	0	0	0	0	0	0	0	0	0	0	0	0	0	0	0	0	0	0	0	0	0	0	0	0	0	0	0	0	0	0	0	0	0	0	0	0	0	0	0	0	0	0	0	0	0	0	0	0	0	0	0	0	0	0	0	0	0	0	0	0	0	0	0	0	0	0	0	0	0	0	0	0	0	0	0	0	0	0	0	0	0	0	0	0	0	0	0	0	0	0	0	0	0	0	0	0	0	0	0	0	0	0	0	0	0	0	0	0	0	0	0	0	0	0	0	0	0	0	0	0	0	0	0	0	0	0	0	0	0	0	0	0	0
Bell pepper mottle virus	368735	S	0	0	0	0	0	0	0	0	0	0	0	0	0	0	0	0	0	0	0	0	0	0	0	0	0	0	0	0	0	0	0	0	0	0	0	0	0	0	0	0	0	0	0	0	0	0	0	0	0	0	0	0	0	0	0	0	0	0	0	0	0	0	0	0	0	0	0	0	0	0	0	0	0	0	0	0	0	0	0	0	0	0	0	0	0	0	0	0	0	0	0	0	0	0	0	0	0	0	0	0	0	0	0	0	0	0	0	0	0	0	0	0	0	0	0	0	0	0	0	0	0	0	0	0	0	0	0	0	0	0	0	0	0	0	0	0	0	0	0	0	0	0	0	0	0	0	0	0	0	0	0	0	0	0	0	0	0	0	0	0	0	0	0	0	0	0	0	0	0	0	0	0	0	0	0	0	0	0	0	0	0	0	0	0	0	0	0	0	0	0	0	0	0	0	0	0	0	0	0	0	0	0	0	0	0	0	0	0	0	0	0	0	0	0	0	0	0	0	0	0	0	0	0	0	0	0	0	0	0	0	0	0	0	0	0	0	0	0	0	0	0	0	0	0	0	0	0	0	0	0	0	0	0	0	0	0	0	0	0	0	0	0	0	0	0	0	0	0	0	0	0	0	0	0	0	0	0	0	0	0	0	0	0	0	0	0	0	0	0	0	0	0	0	0	0	0	0	0	0	0	0	0	0	0	0	0	0	0	0	0	0	0	0	0	0	0	0	0	0	0	0	0	0	0	0	0	0	0	0	0	0	0	0	0	0	0	0	0	0	0	0	0	0	0	0	0	0	0	0	0	0	0	0	0	0	0	0	0	12	0	0	0	0	0	0	0	0	0	0	0	0	0	0	0	0	0	0	0	0	0	0	0	0	0	0	0	0	0	0	0	0	0	0	0	0	0	0	0	0	0	0	0	0	0	0	0	0	0	0	0	0	0	0	0	0	0	0	0	0	0	0	0	0	0	0	0	0	0	41	0	0	0	0	0	0	0	0	0	0	0	0	0	0	0	0	0	0	0	0	0	0	0	0	0	0	0	0	0	0	0	0	0	0	0	0	0	0	0	0	0	0	0	0	0	0	0	0	0	0	0	0	0	0	0	0	0	0	0	0	0	0	0	0	0	0	0	0	0	0	0	0	0	0	0	0	0	0	0	0	0	0	0	0	0	0	0	0	0	0	0	0	0	0	0	0	0	0	0	0	0	0	0	0	0	0	0	0	0	0	0	0	0	0	0	0	0	0	0	0	0	0	0	0	0	0	0	0	0	0	0	0	0	0	0	0	0	0	0	0	0	0	0	0	0	0	0	0	0	0	0	0	0	0	0	0	0	0	0	0	0	0	0	0	0	0	0	0	0	0	0	0	0	0	0	0	0	0	0	0	0	0	0	0	0	0	0	0	0	0	0	0	0	0	0	0	0	0	0	0	0	0	0	0	0	0	0	0	0	0	0	0	0	0	0	0	0	0	0	0	0	0	0	0	0	0	0	0	0	0	0	0	0	0	0	0	0	0	0	0	0	0	0	0	0	0	0	0	0	0	0	0	0	0	0	0	0	0	0	0	0	0	0	0	0	0	0	0	0	0	0	0	0	0	0	0	0	0	0	0	0	0	0	0	0	0	0	0	0	0	0	0	0	0	0	0	0	0	0	0	0	0	0	0	0	0	0	0	0	0	0	0	0	0	0	0	0	0	0	0	0	0	0	0	0	0	0	0	0	0	0	0	0	0	0	0	0	0	0	0	0	0	0	0	0	0	0	0	0	0	0	0	0	0	0	0	0	0	0	0	0	0	0	0	0	0	0	0	0	0	0	0	0	0	0	0	0	0	0	0	0	0	0	0	0	0	0	0	0	0	0	0	0	0	0	0	0	0	0	0	0	0	0	0	0	0	0	0	0	0	0	0	0	0	0	0	0	0	0	0	0	0	0	0	0	0	0	0	0	0	0	0	0	0	0	0	0	0	0	0	0	0	0	0	0	0	0	0	0	0	0	0	0	0	0	0	0	0	0	0	0	0	0	0	0	0	0	0	0	0	0	0	0	0	0	0	0
Francisella noatunensis	657445	S	0	0	0	0	0	0	0	0	0	0	0	0	0	0	0	0	0	0	0	0	0	0	0	0	0	0	0	0	0	0	0	0	0	0	0	0	0	0	0	0	0	0	0	0	0	0	0	0	0	0	0	0	0	0	0	0	0	0	0	0	0	0	0	0	0	0	0	0	0	0	0	0	0	0	0	0	0	0	0	0	0	0	0	0	0	0	0	0	0	0	0	0	0	0	0	0	0	0	0	0	0	0	0	0	0	0	0	0	0	0	0	0	0	0	0	0	0	0	0	0	0	0	0	0	0	0	0	0	0	0	0	0	0	0	0	0	0	0	0	0	0	0	0	0	0	0	0	0	0	0	0	0	0	0	0	0	0	0	0	0	0	0	0	0	0	0	0	0	0	0	0	0	0	0	0	0	0	0	0	0	0	0	0	0	0	0	0	0	0	0	0	0	0	0	0	0	0	0	0	0	0	0	0	0	0	0	0	0	0	0	0	0	0	0	0	0	0	0	0	0	0	0	0	0	0	0	0	0	0	0	0	0	0	0	0	0	0	0	0	0	0	0	0	0	0	0	0	0	0	0	0	0	0	0	0	0	0	0	0	0	0	0	0	0	0	0	0	0	0	0	0	0	0	0	0	0	0	0	0	0	0	0	0	0	0	0	0	0	0	0	0	0	0	0	0	0	0	0	0	0	0	0	0	0	0	0	0	0	0	0	0	0	0	0	0	0	5000	0.00032	0	0	0	0	0	0	0	0	0	0	427	2e-05	0	0	0	0	0	0	0	0	0	0	0	0	0	0	0	0	0	0	0	0	0	0	0	0	0	0	312	3e-05	0	0	0	0	0	0	0	0	0	0	0	0	0	0	0	0	0	0	0	0	0	0	0	0	0	0	0	0	0	0	0	0	0	0	0	0	0	0	0	0	0	0	0	0	0	0	0	0	0	0	0	0	0	0	0	0	0	0	0	0	0	0	0	0	0	0	0	0	0	0	0	0	0	0	0	0	0	0	0	0	0	0	0	0	0	0	0	0	0	0	0	0	0	0	0	0	0	0	0	0	0	0	0	0	0	0	0	0	0	0	0	0	0	0	0	0	0	0	0	0	0	0	0	0	0	0	0	0	0	0	0	0	0	0	0	0	0	0	0	0	0	0	0	0	0	0	0	0	0	0	0	0	0	0	0	0	0	0	0	0	0	0	0	0	0	0	0	0	0	0	0	0	0	0	0	0	0	0	0	0	0	0	0	0	0	0	0	0	0	0	0	0	0	0	0	0	0	0	0	0	0	0	0	0	0	0	0	0	0	0	0	0	0	0	0	0	0	0	0	0	0	0	0	0	0	0	0	0	0	0	0	0	0	0	0	0	0	0	0	0	0	0	0	0	0	0	0	0	0	0	0	0	0	0	0	0	0	0	0	0	0	0	0	0	0	0	0	0	0	0	0	0	0	0	0	0	0	0	0	0	0	0	0	0	0	0	0	0	0	0	0	0	0	0	0	0	0	0	0	0	0	0	0	0	0	0	0	0	0	0	0	0	0	0	0	0	0	0	0	0	0	0	0	0	0	0	0	0	0	0	0	0	0	0	0	0	0	0	0	0	0	0	0	0	0	0	0	0	0	0	0	0	0	0	0	0	0	0	0	0	0	0	0	0	0	0	0	0	0	0	0	0	0	0	0	0	0	0	0	0	0	0	0	0	0	0	0	0	0	0	0	0	0	0	0	0	0	0	0	0	0	0	0	0	0	0	0	0	0	0	0	0	0	0	0	0	0	0	0	0	0	0	0	0	0	0	0	0	0	0	0	0	0	0	0	0	0	0	0	0	0	0	0	0	0	0	0	0	0	0	0	0	0	0	0	0	0	0	0	0	0	0	0	0	0	0	0	0	0	0	0	0	0	0	0	0	0	0	0	0	0	0	0	0	0	0	0	0	0	0	0	0	0	0	0	0	0	0	0	0	0	0	0	0	0	0	0	0	0	0	0	0	0	0	0	0	0	0	0	0	0	0	0	0	0	0	0	0	0	0	0	0	0	0	0	0	0	0	0	0	0	0	0	0	0	0	0	0
Lelliottia amnigena	61646	S	0	0	0	0	0	0	0	0	0	0	0	0	0	0	0	0	0	0	0	0	0	0	0	0	0	0	0	0	0	0	0	0	0	0	0	0	0	0	0	0	0	0	0	0	0	0	0	0	0	0	0	0	0	0	0	0	0	0	0	0	0	0	0	0	0	0	0	0	0	0	0	0	0	0	0	0	0	0	0	0	0	0	0	0	0	0	0	0	0	0	0	0	0	0	0	0	0	0	0	0	0	0	0	0	0	0	0	0	0	0	72	1e-05	0	0	0	0	0	0	0	0	0	0	0	0	0	0	0	0	0	0	0	0	0	0	0	0	0	0	0	0	0	0	0	0	0	0	0	0	0	0	0	0	0	0	0	0	0	0	0	0	0	0	0	0	0	0	0	0	0	0	0	0	0	0	0	0	0	0	0	0	0	0	0	0	0	0	0	0	0	0	0	0	0	0	0	0	0	0	0	0	0	0	0	0	0	0	113	1e-05	0	0	0	0	0	0	0	0	0	0	0	0	0	0	0	0	0	0	0	0	0	0	0	0	0	0	0	0	0	0	0	0	0	0	0	0	0	0	0	0	0	0	0	0	0	0	0	0	0	0	0	0	0	0	0	0	0	0	0	0	0	0	0	0	0	0	0	0	0	0	0	0	0	0	36	0	0	0	0	0	0	0	0	0	0	0	0	0	0	0	0	0	0	0	0	0	0	0	0	0	0	0	0	0	0	0	0	0	0	0	0	0	0	0	0	0	0	0	0	0	0	0	0	0	0	0	0	0	0	0	0	0	0	0	0	0	0	0	0	0	0	0	0	0	0	0	0	0	0	0	0	0	0	0	0	0	0	0	0	0	0	0	0	0	0	0	0	0	60	0	0	0	0	0	0	0	0	0	0	0	0	0	0	0	0	0	0	0	0	0	0	0	0	0	0	0	0	0	0	0	0	0	0	0	0	0	0	0	0	0	0	0	0	0	0	0	0	0	0	0	0	0	0	0	0	0	0	0	0	0	0	0	0	0	0	0	0	0	0	0	0	0	0	0	0	0	0	0	0	0	0	0	0	0	0	0	0	0	0	0	0	0	0	0	0	0	0	0	0	0	0	0	0	0	0	0	0	0	0	0	0	0	0	0	0	0	0	0	0	0	0	0	0	0	0	0	0	0	0	0	0	0	0	0	0	0	0	0	0	0	0	0	0	0	0	0	0	0	0	0	0	0	0	0	0	0	0	0	0	0	0	0	0	0	0	0	0	0	0	0	0	0	0	0	0	0	0	0	0	0	0	0	0	0	0	0	0	0	0	0	0	0	0	0	0	0	0	0	0	0	0	0	0	0	0	0	0	0	0	0	0	0	0	0	0	0	0	0	0	0	0	0	0	0	0	0	0	0	0	0	0	0	0	0	0	0	0	0	0	0	0	0	0	0	0	0	0	0	0	0	0	0	0	0	0	0	0	0	0	0	0	0	0	0	0	0	0	0	0	0	0	0	0	0	0	0	0	0	0	0	0	0	0	0	0	0	0	0	0	0	0	0	0	0	0	0	0	0	0	0	0	0	0	0	0	0	0	0	0	0	0	0	0	0	0	0	0	0	0	0	0	0	0	0	0	0	0	0	0	0	0	0	0	0	0	0	0	0	0	0	0	0	0	0	0	0	0	0	0	0	0	0	0	0	0	0	0	0	0	0	0	0	0	0	0	0	0	0	0	0	0	0	0	0	0	0	0	0	0	0	0	0	0	0	0	0	0	0	0	0	0	0	0	0	0	0	0	0	0	0	0	0	0	0	0	0	0	0	0	0	0	0	0	0	0	0	0	0	0	0	0	0	0	0	0	0	0	0	0	0	0	0	0	0	0	0	0	0	0	0	0	0	0	0	0	0	0	0	0	0	0	0	0	0	28	0	0	0	0	0	0	0	35	0	0	0	110	1e-05	39	0	87	1e-05	0	0	0	0	0	0	0	0	66	0	0	0	0	0	0	0	0	0	0	0	0	0	0	0	137	1e-05	0	0	0	0	0	0	0	0	0	0	0	0	0	0	0	0	0	0	0	0	0	0	0	0	0	0	0	0	0	0
Mycolicibacterium boenickei	146017	S	0	0	0	0	0	0	0	0	0	0	0	0	0	0	0	0	0	0	0	0	0	0	0	0	0	0	0	0	0	0	0	0	0	0	0	0	0	0	0	0	0	0	0	0	0	0	0	0	0	0	0	0	0	0	0	0	0	0	0	0	0	0	0	0	0	0	0	0	0	0	0	0	0	0	0	0	0	0	0	0	0	0	0	0	0	0	0	0	0	0	0	0	0	0	0	0	0	0	0	0	0	0	0	0	0	0	0	0	0	0	0	0	0	0	0	0	0	0	0	0	0	0	0	0	0	0	0	0	0	0	0	0	0	0	0	0	0	0	0	0	0	0	0	0	0	0	0	0	0	0	0	0	0	0	0	0	0	0	0	0	0	0	0	0	0	0	0	0	0	0	0	0	0	0	0	0	0	0	0	0	0	0	0	0	0	0	0	0	0	0	0	0	0	0	0	0	0	0	0	0	0	0	0	0	0	0	0	0	0	0	0	0	0	0	0	0	0	0	0	0	0	0	0	0	0	0	0	0	0	0	0	0	0	0	0	0	0	0	0	0	0	0	0	0	0	0	0	0	0	0	0	0	0	0	0	0	0	0	0	0	0	0	0	0	0	0	0	0	0	0	0	0	0	0	0	0	0	0	0	0	0	0	0	0	0	0	0	0	0	0	0	0	0	0	0	0	0	0	0	0	0	0	0	0	0	0	0	0	0	0	0	0	0	0	0	0	0	0	0	0	0	0	0	0	0	0	0	0	0	0	0	0	0	0	0	0	0	0	0	0	0	0	0	0	0	0	0	0	0	0	0	0	0	0	0	0	0	0	0	0	0	0	0	0	0	0	0	0	0	0	0	0	0	0	0	0	0	0	0	0	0	0	0	0	0	0	0	0	0	0	0	0	0	0	0	0	0	0	0	0	0	0	0	0	0	0	0	0	0	0	0	0	0	0	0	0	0	0	0	0	0	0	0	0	0	0	0	0	0	0	0	0	0	0	0	0	0	0	0	0	0	0	0	0	0	0	0	0	0	0	0	0	0	0	0	0	0	0	0	0	0	0	0	0	0	0	0	0	0	0	0	0	0	0	0	0	0	0	0	0	0	0	0	0	0	0	0	0	50	1e-05	0	0	0	0	0	0	0	0	0	0	0	0	0	0	0	0	0	0	0	0	0	0	0	0	0	0	0	0	0	0	0	0	0	0	0	0	0	0	0	0	0	0	0	0	0	0	0	0	0	0	0	0	0	0	0	0	0	0	0	0	0	0	0	0	0	0	0	0	0	0	0	0	0	0	0	0	0	0	0	0	0	0	0	0	0	0	0	0	0	0	0	0	0	0	0	0	0	0	0	0	0	0	0	0	0	0	0	0	0	0	0	0	0	0	0	0	0	0	0	0	0	0	0	0	0	0	0	0	0	0	0	0	0	0	0	0	0	0	0	0	0	0	0	0	0	0	0	0	0	0	0	0	0	0	0	0	0	0	0	0	0	0	0	0	0	0	0	0	0	0	0	0	0	0	0	0	0	0	0	0	0	0	0	0	0	0	0	0	0	0	0	0	0	0	0	0	0	0	0	0	0	0	0	0	0	0	0	0	0	0	0	0	0	0	0	0	0	0	0	0	0	0	0	0	0	0	0	0	0	0	0	0	0	0	0	0	0	0	0	0	0	0	0	0	0	0	0	0	0	0	0	0	0	0	0	0	0	0	0	0	0	0	0	0	0	0	0	0	0	0	0	0	0	0	0	0	0	0	0	0	0	0	0	0	0	0	0	0	0	0	0	0	0	0	0	0	0	0	0	0	0	0	0	0	0	0	0	0	0	0	0	0	0	0	0	0	0	0	0	0	0	0	0	0	0	0	0	0	0	0	0	0	0	0	0	0	0	0	0	0	0	0	0	0	0	0	0	0	0	0	0	0	0	0	0	0	0	0	0	0	0	0	0	0	0	0	0	0	0	0	0	0	0	0	0	0	0	0	0	0	0	0	0	0	0	0	0	0	0	0	0	0	0	0	0	0	0	0	0	0	0	0	0	0	0	0	0	0	0	0	0	0	0	0	0	0
Porphyromonas gingivalis	837	S	68	9e-05	0	0	398	3e-05	641	4e-05	113	1e-05	361	3e-05	311	2e-05	365	3e-05	1506	0.00011	4102	0.00028	2557	0.00019	3449	0.00019	2592	0.00015	4909	0.00032	235	1e-05	246	2e-05	421	4e-05	325	3e-05	383	3e-05	434	3e-05	111	1e-05	527	3e-05	1780	0.00016	224	2e-05	3188	0.0002	2696	0.0002	344	2e-05	3222	0.0002	5330	0.00037	274	2e-05	216	2e-05	348	3e-05	155	1e-05	281	3e-05	58	1e-05	77	1e-05	809	6e-05	1742	0.0001	845	4e-05	3669	0.00027	5646	0.00026	271	3e-05	2608	0.00024	3736	0.00026	212	2e-05	190	2e-05	317	2e-05	1215	8e-05	156	1e-05	420	3e-05	464	4e-05	523	3e-05	1725	0.00013	2442	0.00018	2786	0.00017	197	2e-05	622	4e-05	458	3e-05	4689	0.00038	4563	0.00022	1262	9e-05	0	0	1317	8e-05	1685	0.00012	1955	0.00013	1595	0.00013	4627	0.00014	2653	0.00015	3316	0.00017	2592	0.00016	2570	0.00017	3797	0.00017	2421	0.00021	2581	0.00021	1525	0.00019	2757	0.00023	1874	0.00022	2646	0.00022	3434	0.00025	4237	0.00031	1926	0.00022	3949	0.00023	2727	0.00019	2538	0.0002	1822	0.00017	3628	0.00025	1588	0.00011	2669	0.00014	2449	0.00025	2790	0.00019	1380	8e-05	1136	7e-05	1089	7e-05	1760	0.0001	1481	9e-05	1035	6e-05	0	0	1107	6e-05	5058	0.00035	994	6e-05	620	7e-05	3339	0.00022	697	5e-05	1984	0.00017	1096	4e-05	4746	0.00041	837	5e-05	3578	0.00028	234	2e-05	638	6e-05	6758	0.00046	4322	0.00028	629	5e-05	4600	0.00043	691	5e-05	3313	0.00026	401	3e-05	1396	0.00016	117	1e-05	7572	0.00044	473	4e-05	12915	0.00112	1062	4e-05	11338	0.00086	317	2e-05	757	6e-05	2222	0.00017	488	4e-05	590	3e-05	794	4e-05	4227	0.00028	5489	0.00029	1272	9e-05	908	7e-05	803	5e-05	409	2e-05	3512	0.00025	2007	0.00013	70	1e-05	504	0.00014	0	0	1659	0.00022	272	3e-05	4602	0.00027	9578	0.00058	8351	0.00043	896	4e-05	1713	0.00013	1373	0.00012	460	4e-05	2991	0.00023	380	3e-05	453	3e-05	1993	0.00023	10224	0.00053	3194	0.00018	669	5e-05	2717	0.00019	480	3e-05	208	2e-05	243	2e-05	2571	0.0002	1248	6e-05	3935	0.0003	368	2e-05	248	1e-05	348	3e-05	2349	0.00012	0	0	3139	0.00034	854	4e-05	2261	0.00018	250	2e-05	0	0	595	4e-05	814	5e-05	2007	0.00016	6560	0.00042	361	3e-05	77	1e-05	0	0	840	8e-05	115	1e-05	339	3e-05	532	4e-05	3489	0.00023	521	4e-05	640	3e-05	231	2e-05	121	1e-05	196	2e-05	224	1e-05	281	2e-05	663	5e-05	879	7e-05	890	6e-05	4025	0.00032	6002	0.00031	785	5e-05	4032	0.00031	155	2e-05	142	1e-05	50	0	155	2e-05	283	2e-05	1469	0.00011	596	5e-05	481	4e-05	5462	0.0004	2814	0.00022	540	6e-05	3071	0.00026	437	3e-05	483	3e-05	437	3e-05	410	3e-05	75	0	0	0	566	4e-05	720	7e-05	594	4e-05	1511	0.0001	6435	0.0004	451	6e-05	5157	0.00033	758	4e-05	2340	0.00013	215	1e-05	532	3e-05	97	1e-05	245	2e-05	196	1e-05	645	5e-05	1098	0.00011	2025	0.00025	1404	0.00014	5261	0.00036	361	2e-05	3186	0.00025	5214	0.00025	798	7e-05	9833	0.00064	171	2e-05	269	2e-05	316	9e-05	1128	9e-05	873	6e-05	394	5e-05	3993	0.00029	615	6e-05	252	2e-05	151	1e-05	77	1e-05	426	3e-05	220	2e-05	432	4e-05	887	7e-05	465	5e-05	2618	0.00018	1477	7e-05	391	3e-05	604	4e-05	5155	0.00036	0	0	665	5e-05	283	3e-05	1616	0.00011	338	2e-05	387	2e-05	44	0	947	7e-05	1768	0.0001	631	5e-05	5003	0.00039	5349	0.00037	789	5e-05	3739	0.00024	687	9e-05	1665	0.00016	312	2e-05	503	4e-05	460	3e-05	513	4e-05	161	1e-05	487	3e-05	445	3e-05	1032	7e-05	4787	0.00039	4961	0.00034	506	4e-05	3564	0.00025	116	1e-05	1194	0.00011	276	2e-05	433	3e-05	58	0	196	1e-05	1042	6e-05	827	6e-05	1235	8e-05	877	7e-05	5486	0.00045	3002	0.00018	1029	9e-05	1478	0.00011	242	2e-05	974	8e-05	2330	0.00016	141	1e-05	1067	0.00012	245	2e-05	53	1e-05	377	2e-05	620	4e-05	812	7e-05	7958	0.00039	6795	0.00024	746	5e-05	1577	0.00012	799	6e-05	1087	7e-05	524	3e-05	142	1e-05	531	4e-05	245	2e-05	814	0.0001	1822	0.00016	1556	9e-05	957	7e-05	7112	0.00056	6616	0.00041	1748	6e-05	5893	0.00047	3613	0.00037	557	4e-05	837	8e-05	81	1e-05	211	1e-05	275	3e-05	244	2e-05	797	9e-05	875	6e-05	980	6e-05	536	3e-05	10162	0.00069	6218	0.00053	681	4e-05	3516	0.00027	3912	0.00029	568	4e-05	600	5e-05	217	2e-05	45	0	272	3e-05	252	2e-05	1402	0.0001	1458	9e-05	4136	0.00015	12112	0.00074	3051	0.00024	1239	0.0001	2396	0.00023	4366	0.00028	932	8e-05	1204	9e-05	918	6e-05	0	0	6919	0.00048	7789	0.00052	6415	0.00038	3766	0.00024	4404	0.00025	2588	0.00021	2827	0.00021	4495	0.00028	8763	0.00047	4642	0.00026	683	4e-05	1215	8e-05	617	2e-05	825	6e-05	4795	0.00036	1709	0.0001	4224	0.00036	1814	0.00015	3505	0.0002	916	5e-05	2818	0.00023	5202	0.0003	4344	0.00029	4555	0.00032	6749	0.0005	5976	0.00044	450	3e-05	719	5e-05	535	2e-05	1168	0.0001	416	3e-05	13326	0.00096	6569	0.00044	1016	6e-05	3734	0.00023	3250	0.00021	3808	0.0003	13942	0.00086	1358	8e-05	591	3e-05	1093	7e-05	5358	0.00033	1379	0.00011	11071	0.00064	6981	0.00041	5516	0.00039	108	1e-05	9451	0.00054	2051	0.00025	1568	0.0002	25271	0.00141	5883	0.00033	1789	0.00025	10622	0.00074	14553	0.00197	2614	0.00017	33307	0.00209	4239	0.00056	6460	0.00035	11876	0.00063	15105	0.00107	5320	0.00055	29332	0.00153	2285	0.00019	10269	0.00071	6923	0.00033	3981	0.0004	119	1e-05	1509	8e-05	660	4e-05	1160	9e-05	1392	8e-05	1380	0.0001	990	7e-05	1194	7e-05	627	3e-05	584	4e-05	1078	9e-05	367	3e-05	730	5e-05	930	6e-05	1998	0.00017	538	9e-05	4938	0.00029	0	0	841	7e-05
Candidatus Planktophila lacus	1884913	S	0	0	0	0	0	0	0	0	0	0	0	0	0	0	0	0	0	0	0	0	0	0	0	0	0	0	0	0	0	0	0	0	0	0	0	0	0	0	0	0	0	0	0	0	0	0	0	0	0	0	0	0	0	0	0	0	0	0	0	0	0	0	0	0	0	0	0	0	0	0	0	0	0	0	0	0	0	0	0	0	0	0	0	0	0	0	0	0	0	0	0	0	0	0	0	0	0	0	0	0	0	0	0	0	0	0	0	0	0	0	0	0	0	0	0	0	0	0	0	0	0	0	0	0	0	0	0	0	0	0	0	0	0	0	0	0	0	0	0	0	0	0	0	0	0	0	0	0	0	0	0	0	0	0	0	0	0	0	0	0	0	0	0	0	0	0	0	0	0	0	0	0	0	0	0	0	0	0	0	0	0	0	0	0	0	0	0	0	0	0	0	0	0	0	0	0	0	0	0	0	0	0	0	0	0	0	0	0	0	0	0	0	0	0	0	0	0	0	0	0	0	0	0	0	0	0	0	0	0	0	0	0	0	0	0	0	0	0	0	0	0	0	0	0	0	0	0	0	0	0	0	0	0	0	0	0	0	0	0	0	0	0	0	0	0	0	0	0	0	0	0	0	0	0	0	0	0	0	0	0	0	0	0	0	0	0	0	0	0	0	0	0	0	0	0	0	0	0	0	0	0	0	0	0	0	0	0	0	0	0	0	0	0	0	0	0	0	0	0	0	0	0	0	0	0	0	0	0	0	0	0	0	0	0	0	0	0	0	0	0	0	0	0	0	0	0	0	0	0	0	0	0	0	0	0	0	0	0	0	0	0	0	0	0	0	0	0	0	0	0	0	0	0	0	0	0	0	0	0	0	0	0	0	0	0	0	0	0	0	0	0	0	0	0	0	0	0	0	0	0	0	0	0	0	0	0	0	0	0	0	0	0	0	0	0	0	0	0	0	0	0	0	0	0	0	0	0	0	0	0	0	0	0	0	0	0	0	0	0	0	0	0	0	0	0	0	0	0	0	0	0	0	0	0	0	0	0	0	0	0	0	0	0	0	0	0	0	0	0	0	0	0	0	0	0	0	360	3e-05	0	0	0	0	0	0	0	0	0	0	0	0	0	0	0	0	0	0	0	0	0	0	0	0	0	0	0	0	0	0	0	0	0	0	0	0	0	0	0	0	0	0	0	0	0	0	0	0	0	0	0	0	0	0	0	0	0	0	0	0	0	0	0	0	0	0	0	0	0	0	0	0	0	0	0	0	0	0	0	0	0	0	0	0	0	0	0	0	0	0	0	0	0	0	0	0	0	0	0	0	0	0	0	0	0	0	0	0	0	0	0	0	0	0	0	0	0	0	0	0	0	0	0	0	0	0	0	0	0	0	0	0	0	0	0	0	0	0	0	0	0	0	0	0	0	0	0	0	0	0	0	0	0	0	0	0	0	0	0	0	0	0	0	0	0	0	0	0	0	0	0	0	0	0	0	0	0	0	0	0	0	0	0	0	0	0	0	0	0	0	0	0	0	0	0	0	0	0	0	0	0	0	0	0	0	0	0	0	0	0	0	0	0	0	0	0	0	0	0	0	0	0	0	0	0	0	0	0	0	0	0	0	0	0	0	0	0	0	0	0	0	0	0	0	0	0	0	0	0	0	0	0	0	0	0	0	0	0	0	0	0	0	538	3e-05	0	0	0	0	0	0	0	0	0	0	0	0	0	0	0	0	0	0	0	0	0	0	0	0	0	0	0	0	351	2e-05	0	0	85	1e-05	0	0	175	1e-05	0	0	0	0	0	0	0	0	0	0	0	0	0	0	0	0	0	0	0	0	0	0	0	0	0	0	0	0	0	0	0	0	0	0	0	0	0	0	0	0	738	4e-05	0	0	34	0	0	0	0	0	0	0	0	0	0	0	0	0	0	0	0	0	0	0	0	0	0	0	0	0	0	0	0	0	0	0	0	0	0	0	0	0	0	0	0	0	0	0	0	0	0	0	0	0	0	0	0	0	0	0	0	0	0	0	0	0	0	0	0	0	0	0	0	0	0	0	0	0	0	0	1118	6e-05	0	0	0	0
Pseudomonas virus NP1	1982240	S	0	0	0	0	0	0	0	0	0	0	0	0	0	0	0	0	0	0	0	0	0	0	0	0	0	0	0	0	0	0	0	0	0	0	0	0	0	0	0	0	0	0	0	0	0	0	0	0	0	0	0	0	0	0	0	0	0	0	0	0	0	0	0	0	0	0	0	0	0	0	0	0	0	0	0	0	0	0	0	0	0	0	0	0	0	0	0	0	0	0	0	0	0	0	0	0	0	0	0	0	0	0	0	0	0	0	0	0	0	0	0	0	0	0	0	0	0	0	0	0	0	0	0	0	0	0	0	0	0	0	0	0	0	0	0	0	0	0	0	0	0	0	0	0	0	0	0	0	0	0	0	0	0	0	0	0	0	0	0	0	0	0	0	0	0	0	0	0	0	0	0	0	0	0	0	0	0	0	0	0	0	0	0	0	0	0	0	0	0	0	0	0	0	0	0	0	0	0	0	0	0	0	0	0	0	0	0	0	0	0	0	0	0	0	0	0	0	0	0	0	0	0	0	0	0	0	0	0	0	0	0	0	0	0	0	0	0	0	0	0	0	0	0	0	0	0	0	0	0	0	0	0	0	0	0	0	0	0	0	0	0	0	0	0	0	0	0	0	0	0	0	0	0	0	0	0	0	0	0	0	0	0	0	0	0	0	0	0	0	0	0	0	0	0	0	0	0	0	0	0	0	0	0	0	0	0	0	0	0	0	0	0	0	0	0	0	0	0	0	0	0	0	0	0	0	0	0	0	0	0	0	0	0	0	0	0	0	0	0	0	0	0	0	0	0	0	0	0	0	0	0	0	0	0	0	0	0	0	0	0	0	0	0	0	0	0	0	0	0	0	0	0	0	0	0	0	0	0	0	0	0	0	0	0	0	0	0	0	0	0	0	0	0	0	0	0	0	0	0	0	0	0	0	0	0	0	0	0	0	0	0	0	0	0	0	0	0	0	0	0	0	0	0	0	0	0	0	0	0	0	0	0	0	0	0	0	0	0	0	0	0	0	0	0	0	0	0	0	0	0	0	0	0	0	0	0	0	0	0	0	0	0	0	0	0	0	0	0	0	0	0	0	0	0	0	0	0	0	0	0	0	0	0	0	0	0	0	0	0	0	0	0	0	0	0	0	0	0	0	0	0	0	0	0	0	0	17	0	0	0	0	0	0	0	0	0	0	0	0	0	0	0	0	0	0	0	0	0	0	0	0	0	0	0	19	0	0	0	0	0	0	0	0	0	0	0	0	0	0	0	0	0	0	0	0	0	0	0	0	0	0	0	0	0	0	0	0	0	0	0	0	0	0	0	0	0	0	0	0	0	0	0	0	0	0	0	0	0	0	0	0	0	0	0	0	0	0	0	0	0	0	0	0	0	0	0	0	0	0	0	0	0	0	0	0	0	0	0	0	0	0	0	0	0	0	0	0	0	0	0	0	0	0	0	0	0	0	0	0	0	0	0	0	0	0	0	0	0	0	0	0	0	0	0	0	0	0	0	0	0	0	0	0	0	0	0	0	0	0	0	0	0	0	0	0	0	0	0	0	0	0	0	0	0	0	0	0	0	0	0	0	0	0	0	0	0	0	0	0	0	0	0	0	0	0	0	0	0	0	0	0	0	0	0	0	0	0	0	0	0	0	0	0	0	0	0	0	0	0	0	0	0	0	0	0	0	0	0	0	0	0	0	0	0	0	0	0	0	0	0	0	0	0	0	0	0	0	0	0	0	0	0	0	0	0	0	0	0	0	0	0	0	0	0	0	0	0	0	0	0	0	0	0	0	0	0	0	0	0	0	0	0	0	0	0	0	0	0	0	0	0	0	0	0	0	0	0	0	0	0	0	0	0	0	0	0	0	0	0	0	0	0	0	0	0	0	0	0	0	0	0	0	0	0	0	0	0	0	0	0	0	0	0	0	0	0	0	0	0	0	0	0	0	0	0	0	0	0	0	0	0	0	0	0	0	0	12	0	0	0	0	0	0	0	0	0	0	0	0	0	0	0	0	0	0	0	0	0	0	0	0	0	0	0	0	0	0	0	0	0	0	0	0	0	0	0
Chryseobacterium indoltheticum	254	S	92	0.00012	0	0	0	0	0	0	0	0	0	0	0	0	0	0	0	0	0	0	0	0	0	0	0	0	0	0	0	0	0	0	0	0	0	0	0	0	0	0	0	0	0	0	0	0	0	0	0	0	0	0	0	0	0	0	0	0	0	0	0	0	0	0	281	2e-05	0	0	0	0	0	0	0	0	73	0	0	0	0	0	0	0	0	0	0	0	0	0	0	0	0	0	0	0	0	0	0	0	0	0	0	0	0	0	0	0	0	0	0	0	0	0	0	0	0	0	0	0	0	0	0	0	0	0	0	0	0	0	0	0	0	0	0	0	0	0	0	0	0	0	0	0	0	0	0	0	0	0	0	0	0	0	0	0	0	0	0	0	0	0	0	0	0	0	0	0	0	0	0	0	0	0	0	0	0	0	0	0	0	0	0	0	0	0	0	0	0	0	0	0	0	0	0	0	0	0	0	0	0	0	0	0	0	0	0	0	0	0	0	0	0	0	0	0	0	0	0	0	0	0	0	0	0	0	0	0	0	0	0	0	0	0	0	0	0	0	0	0	0	0	0	0	0	0	0	0	0	0	0	0	0	0	0	0	0	0	0	0	0	0	0	0	0	0	0	0	0	0	0	0	0	0	0	0	0	0	0	0	0	0	0	0	0	0	0	0	0	0	0	0	0	0	0	0	0	0	0	0	0	0	0	0	0	0	0	0	0	0	0	0	0	0	0	0	0	0	0	0	0	0	0	0	0	0	0	0	0	0	0	0	0	0	0	0	0	0	0	0	0	0	0	0	0	0	0	0	28	6e-05	0	0	0	0	0	0	0	0	0	0	0	0	0	0	0	0	0	0	127	1e-05	0	0	0	0	0	0	1417	7e-05	0	0	0	0	0	0	0	0	0	0	0	0	0	0	0	0	0	0	0	0	0	0	0	0	0	0	0	0	0	0	0	0	0	0	0	0	195	1e-05	0	0	0	0	0	0	0	0	0	0	0	0	0	0	0	0	0	0	0	0	0	0	0	0	0	0	0	0	0	0	0	0	0	0	0	0	0	0	0	0	0	0	0	0	0	0	0	0	0	0	0	0	0	0	0	0	0	0	0	0	0	0	0	0	0	0	0	0	0	0	0	0	160	1e-05	0	0	0	0	0	0	0	0	0	0	0	0	0	0	0	0	0	0	0	0	0	0	0	0	0	0	0	0	0	0	0	0	0	0	0	0	0	0	0	0	0	0	0	0	0	0	0	0	0	0	0	0	0	0	0	0	0	0	0	0	0	0	0	0	0	0	0	0	0	0	0	0	0	0	0	0	0	0	0	0	0	0	0	0	0	0	0	0	0	0	0	0	0	0	0	0	0	0	0	0	0	0	0	0	0	0	0	0	0	0	0	0	0	0	867	7e-05	0	0	0	0	0	0	0	0	0	0	0	0	0	0	0	0	0	0	0	0	0	0	0	0	0	0	0	0	0	0	0	0	0	0	0	0	0	0	0	0	0	0	0	0	0	0	0	0	0	0	0	0	0	0	0	0	0	0	0	0	0	0	0	0	0	0	0	0	0	0	0	0	0	0	0	0	0	0	0	0	0	0	0	0	0	0	0	0	0	0	0	0	0	0	0	0	0	0	0	0	0	0	0	0	0	0	0	0	87	1e-05	0	0	141	1e-05	0	0	0	0	0	0	0	0	0	0	0	0	0	0	0	0	0	0	0	0	0	0	0	0	0	0	0	0	0	0	0	0	0	0	0	0	0	0	0	0	0	0	0	0	0	0	0	0	0	0	0	0	0	0	0	0	0	0	0	0	0	0	0	0	0	0	0	0	0	0	0	0	0	0	0	0	0	0	0	0	0	0	0	0	0	0	0	0	0	0	0	0	0	0	0	0	0	0	0	0	0	0	0	0	0	0	0	0	0	0	0	0	0	0	0	0	0	0	0	0	0	0	0	0	0	0	0	0	0	0	0	0	0	0	0	0	0	0	0	0	0	0	0	0	0	0	0	0	414	4e-05	0	0	0	0	103	1e-05	0	0	0	0	0	0	0	0	0	0	123	1e-05	0	0	0	0	0	0	0	0	0	0	0	0	0	0	0	0	0	0	0	0
Haloprofundus sp. MHR1	2572921	S	0	0	0	0	0	0	0	0	0	0	0	0	0	0	0	0	0	0	0	0	0	0	0	0	0	0	0	0	0	0	0	0	0	0	0	0	0	0	0	0	0	0	0	0	0	0	0	0	0	0	0	0	0	0	0	0	0	0	0	0	0	0	0	0	0	0	0	0	0	0	0	0	0	0	0	0	0	0	0	0	0	0	0	0	0	0	0	0	0	0	0	0	0	0	0	0	0	0	0	0	0	0	0	0	0	0	0	0	0	0	0	0	0	0	0	0	0	0	0	0	0	0	0	0	0	0	0	0	0	0	0	0	0	0	0	0	0	0	0	0	0	0	0	0	0	0	0	0	0	0	0	0	0	0	0	0	0	0	0	0	0	0	0	0	0	0	0	0	0	0	0	0	0	0	0	0	0	0	0	0	0	0	0	0	0	0	0	0	0	0	0	0	0	0	0	0	0	0	0	0	0	0	0	0	0	0	0	0	0	0	0	0	0	0	0	0	0	0	0	0	0	0	0	0	0	0	0	0	0	0	0	0	0	0	0	0	0	0	0	0	0	0	0	0	0	0	0	0	0	0	0	0	0	0	0	0	0	0	0	0	0	0	0	0	0	0	0	0	0	0	0	0	0	0	0	0	0	0	0	0	0	0	0	0	0	0	0	0	0	0	0	0	0	0	0	0	0	0	0	0	0	0	0	0	0	0	0	0	0	0	0	0	0	0	0	0	0	0	0	0	0	0	0	0	0	0	0	0	0	0	0	0	0	0	0	0	0	0	0	0	0	0	0	0	0	0	35	8e-05	0	0	0	0	0	0	0	0	0	0	0	0	10	1e-05	0	0	0	0	0	0	0	0	0	0	0	0	0	0	0	0	0	0	0	0	0	0	0	0	0	0	0	0	0	0	0	0	0	0	0	0	0	0	0	0	0	0	0	0	0	0	0	0	0	0	0	0	0	0	0	0	0	0	0	0	0	0	0	0	0	0	0	0	0	0	0	0	0	0	0	0	0	0	0	0	0	0	0	0	0	0	0	0	0	0	0	0	0	0	0	0	0	0	0	0	0	0	0	0	0	0	0	0	0	0	0	0	0	0	0	0	0	0	0	0	0	0	0	0	0	0	0	0	0	0	0	0	0	0	0	0	0	0	0	0	0	0	0	0	0	0	0	0	0	0	0	0	0	0	0	0	0	0	0	0	0	0	0	0	0	0	0	0	0	0	0	0	0	0	0	0	0	0	0	0	0	0	0	0	0	0	0	0	0	0	0	0	0	0	0	0	0	0	0	0	0	0	0	0	0	0	0	0	0	0	0	0	0	0	0	0	0	0	0	0	0	0	0	0	0	0	0	0	0	0	0	0	0	0	0	0	0	0	0	0	0	0	0	0	0	0	0	0	0	0	0	0	0	0	0	0	0	0	0	0	0	0	0	0	0	0	0	0	0	0	0	0	0	0	0	0	0	0	0	0	0	0	0	0	0	0	0	0	0	0	0	0	0	0	0	0	0	0	0	0	0	0	0	0	0	0	0	0	0	0	0	0	0	0	0	0	0	0	0	0	0	0	0	0	0	0	0	0	0	0	0	0	0	0	0	0	0	0	0	0	0	0	0	0	0	0	0	0	0	0	0	0	0	0	0	0	0	0	0	0	0	0	0	0	0	0	0	0	0	0	0	0	0	0	0	0	0	0	0	0	0	0	0	0	0	0	0	0	0	0	0	0	0	0	0	0	0	0	0	0	0	0	0	0	0	0	0	0	0	0	0	0	0	0	0	0	0	0	0	0	0	0	0	0	0	0	0	0	0	0	0	0	0	0	0	0	0	0	0	0	0	0	0	0	0	0	0	0	0	0	0	0	0	0	0	0	0	0	0	0	0	0	0	0	0	0	0	0	0	0	0	0	0	0	0	0	0	0	0	0	0	0	0	0	0	0	0	0	0	0	0	0	0	0	0	0	0	0	0	0	0	0	0	0	0	0	0	0	0	0	0	0	0	0	0	0	0	0	0	0	0	0	0	0	0	0	0	0	0	0	0	0	0	0	0	0	0	0	0	0	0	0	0	0
Aeromonas virus 56	2560283	S	0	0	0	0	0	0	0	0	0	0	0	0	0	0	0	0	0	0	0	0	0	0	0	0	0	0	0	0	0	0	0	0	0	0	0	0	0	0	0	0	0	0	0	0	0	0	0	0	0	0	0	0	0	0	0	0	0	0	0	0	0	0	0	0	0	0	0	0	0	0	0	0	0	0	0	0	0	0	0	0	0	0	0	0	0	0	0	0	0	0	0	0	0	0	0	0	0	0	0	0	0	0	0	0	0	0	0	0	0	0	0	0	0	0	0	0	0	0	0	0	0	0	0	0	0	0	0	0	0	0	0	0	0	0	0	0	0	0	0	0	0	0	0	0	0	0	0	0	0	0	0	0	0	0	0	0	0	0	0	0	0	0	0	0	0	0	0	0	0	0	0	0	0	0	0	0	0	0	0	0	0	0	0	0	0	0	0	0	0	0	0	0	0	0	0	0	0	0	0	0	0	0	0	0	0	0	0	0	0	0	0	0	0	0	0	0	0	0	0	0	0	0	0	0	0	0	0	0	0	0	0	0	0	0	0	0	0	0	0	0	0	0	0	0	0	0	0	0	0	0	0	0	0	0	0	0	0	0	0	0	0	0	0	0	0	0	0	0	0	0	0	0	0	0	0	0	0	0	0	0	0	0	0	0	0	0	0	0	0	0	0	0	0	0	0	0	0	0	0	0	0	0	0	0	0	0	0	0	0	0	0	0	0	0	0	0	0	0	0	0	0	0	0	0	0	0	0	0	0	0	0	0	0	0	0	0	0	0	0	0	0	0	0	0	0	0	0	0	0	0	0	0	0	0	0	0	0	0	0	0	0	0	0	0	0	0	0	0	0	0	0	0	0	0	0	0	0	0	0	0	0	0	0	0	0	0	0	0	0	0	0	0	0	0	0	0	0	0	0	0	0	0	0	0	0	0	0	0	0	0	0	0	0	0	0	0	0	0	0	0	0	0	0	0	0	0	0	0	0	0	0	0	0	0	0	0	0	0	0	0	0	0	0	0	0	0	0	0	0	0	0	0	0	0	0	0	0	0	0	0	0	0	0	0	0	0	0	0	0	0	0	0	0	0	0	0	61	0	0	0	0	0	0	0	0	0	0	0	0	0	0	0	0	0	0	0	0	0	0	0	0	0	0	0	0	0	0	0	0	0	0	0	0	0	0	0	0	0	0	0	0	0	0	0	0	0	0	0	0	0	0	0	0	0	0	0	0	0	0	0	0	0	0	0	0	0	0	0	0	0	0	0	0	0	0	0	0	0	0	0	0	0	0	0	0	0	0	0	0	0	0	0	0	0	0	0	0	0	0	0	0	0	0	0	0	0	0	0	0	0	0	0	0	0	0	0	0	0	0	0	0	0	0	0	0	0	0	0	0	0	0	0	0	0	0	0	0	0	0	0	0	0	0	0	0	0	0	0	0	0	0	0	0	0	0	0	0	0	0	0	0	0	0	0	0	0	0	0	0	0	0	0	0	0	0	0	0	0	0	0	0	0	0	0	0	0	0	0	0	0	0	0	0	0	0	0	0	0	0	0	0	0	0	0	0	0	0	0	0	0	0	0	0	0	0	0	0	0	0	0	0	0	0	0	0	0	0	0	0	0	0	0	0	0	0	0	0	0	0	0	0	0	0	0	0	0	0	0	0	0	0	0	0	0	0	0	0	0	0	0	0	0	0	0	0	0	0	0	0	0	0	0	0	0	0	0	0	0	0	0	0	0	0	0	0	0	0	0	0	0	0	0	0	0	0	0	0	0	0	0	0	0	0	0	0	0	0	0	0	0	0	0	0	0	0	0	0	0	0	0	0	0	0	0	0	0	0	0	0	0	0	0	0	0	0	0	0	0	0	0	0	0	0	0	0	0	0	0	0	0	0	0	0	0	0	0	0	0	0	0	0	0	0	0	0	0	0	0	0	0	0	0	0	0	0	0	0	0	0	0	0	0	0	0	0	0	0	0	0	0	0	0	0	0	0	0	0	0	0	0	0	0	0	0	0	0	0	0	0	0	0	0	0	0	0	0	0	0	0	0	0	0	0	0	0	0
Dickeya zeae	204042	S	0	0	0	0	0	0	0	0	0	0	0	0	0	0	0	0	0	0	0	0	0	0	0	0	0	0	0	0	0	0	0	0	0	0	0	0	0	0	0	0	0	0	0	0	0	0	0	0	0	0	0	0	0	0	0	0	0	0	0	0	0	0	0	0	0	0	0	0	0	0	0	0	0	0	0	0	0	0	0	0	0	0	0	0	0	0	0	0	0	0	0	0	0	0	0	0	0	0	0	0	0	0	0	0	0	0	0	0	0	0	0	0	0	0	0	0	0	0	0	0	0	0	0	0	0	0	0	0	0	0	0	0	0	0	0	0	0	0	0	0	0	0	0	0	0	0	0	0	0	0	0	0	0	0	0	0	0	0	0	0	0	0	0	0	0	0	0	0	0	0	0	0	0	0	0	0	0	0	0	0	0	0	0	0	0	0	0	0	0	0	0	0	0	0	0	0	0	0	0	0	0	0	0	0	0	0	0	0	0	0	0	0	0	0	0	0	0	0	0	0	0	0	193	1e-05	0	0	0	0	0	0	0	0	0	0	0	0	0	0	0	0	0	0	0	0	0	0	0	0	0	0	0	0	0	0	0	0	0	0	0	0	0	0	0	0	0	0	0	0	0	0	0	0	0	0	0	0	0	0	0	0	0	0	0	0	0	0	0	0	0	0	0	0	0	0	0	0	0	0	0	0	0	0	0	0	0	0	0	0	0	0	0	0	0	0	0	0	0	0	0	0	0	0	0	0	0	0	0	0	0	0	0	0	0	0	0	0	0	0	0	0	0	0	0	0	0	0	0	0	0	0	0	0	0	0	0	0	0	0	0	0	0	0	0	0	0	0	0	0	0	0	0	0	0	0	0	0	0	0	0	0	0	0	0	0	0	0	0	0	0	0	0	0	0	0	0	0	0	0	0	0	0	0	0	0	0	0	0	0	0	0	0	0	0	0	0	0	0	0	0	0	0	0	0	0	0	0	0	0	0	0	0	0	0	0	0	0	0	0	0	0	0	0	0	0	0	0	0	0	0	0	0	0	0	0	0	0	0	0	0	0	0	0	0	0	0	0	0	0	0	0	0	0	0	0	0	0	0	0	0	0	0	0	0	0	0	0	0	0	0	0	0	0	0	0	0	0	0	0	0	0	0	0	0	0	0	0	0	0	0	0	0	0	0	0	0	0	0	0	0	0	0	0	0	0	0	0	0	0	0	0	0	0	0	0	0	0	0	0	0	0	0	0	0	0	0	0	0	0	0	0	0	0	0	0	0	0	0	0	0	0	0	0	0	0	0	0	0	0	0	0	0	0	0	0	0	0	0	0	0	0	0	0	0	0	0	0	0	0	0	0	0	0	0	0	0	0	0	0	0	0	0	0	0	0	0	0	0	0	0	0	0	0	0	0	0	0	0	0	0	0	0	0	0	0	0	0	0	0	0	0	0	0	0	0	0	0	0	0	0	0	0	0	0	0	0	0	0	0	0	0	0	0	0	0	0	0	0	0	0	0	0	0	0	0	0	0	0	0	0	0	0	0	0	0	0	0	0	0	0	0	0	0	0	0	0	0	0	0	0	0	0	0	0	0	0	0	0	0	0	0	0	0	0	0	0	0	0	0	0	0	0	0	0	0	0	0	0	0	0	0	0	0	0	0	0	0	0	0	0	0	0	0	0	0	0	0	0	0	0	0	0	0	0	0	0	0	0	0	0	0	0	0	0	0	0	0	0	0	0	0	0	0	0	0	0	0	0	0	0	0	0	0	0	0	0	0	0	0	0	0	0	0	0	0	0	0	0	0	0	0	0	0	0	0	0	0	0	0	0	0	0	0	0	0	0	0	0	0	0	0	0	0	0	0	0	0	0	0	0	0	0	0	0	0	0	0	0	0	0	0	0	0	0	0	0	0	0	0	0	0	0	0	0	0	0	0	0	0	0	0	0	0	0	0	0	0	0	0	0	0	0	0	0	0	0	0	0	0	0	0	0	0	0	0	0	0	0	0	0	0	0	0	0	0	0	0	0	0	0	0	0	0	0	0	0	0	0	0	0	0	0	0	0	0	0	0
Chitinimonas sp. R3-44	2594795	S	0	0	0	0	190	2e-05	502	3e-05	112	1e-05	3825	0.00028	44	0	407	3e-05	771	6e-05	732	5e-05	731	5e-05	2058	0.00011	539	3e-05	1109	7e-05	312	2e-05	402	3e-05	339	3e-05	3348	0.00032	268	2e-05	95	1e-05	223	2e-05	247	1e-05	1334	0.00012	548	4e-05	714	4e-05	860	6e-05	1294	9e-05	940	6e-05	4362	0.0003	166	1e-05	394	3e-05	1926	0.00015	1189	0.0001	1555	0.00015	307	3e-05	55	0	467	3e-05	88	0	1798	9e-05	603	4e-05	1572	7e-05	1116	0.00011	684	6e-05	1777	0.00012	227	2e-05	195	2e-05	255	2e-05	377	3e-05	239	2e-05	317	2e-05	733	6e-05	1532	0.0001	1525	0.00011	496	4e-05	2044	0.00012	150	1e-05	486	3e-05	724	5e-05	1030	8e-05	1238	6e-05	1949	0.00014	0	0	434	3e-05	290	2e-05	351	2e-05	335	3e-05	463	1e-05	316	2e-05	355	2e-05	231	1e-05	304	2e-05	377	2e-05	542	5e-05	496	4e-05	1228	0.00016	656	6e-05	747	9e-05	770	6e-05	716	5e-05	248	2e-05	607	7e-05	243	1e-05	2926	0.00021	1582	0.00013	2135	0.0002	425	3e-05	202	1e-05	257	1e-05	480	5e-05	319	2e-05	344	2e-05	113	1e-05	162	1e-05	133	1e-05	101	1e-05	94	1e-05	0	0	2580	0.00014	829	6e-05	574	3e-05	1018	0.00011	2048	0.00013	728	5e-05	1693	0.00015	2861	0.0001	698	6e-05	649	4e-05	516	4e-05	212	2e-05	426	4e-05	767	5e-05	1017	7e-05	564	4e-05	456	4e-05	412	3e-05	269	2e-05	611	5e-05	172	2e-05	133	1e-05	4629	0.00027	274	2e-05	1609	0.00014	1730	7e-05	164	1e-05	2105	0.00014	389	3e-05	1121	8e-05	931	8e-05	317	2e-05	454	2e-05	971	6e-05	945	5e-05	322	2e-05	28	0	229	1e-05	973	4e-05	126	1e-05	405	3e-05	461	4e-05	1598	0.00044	345	3e-05	2204	0.00029	466	6e-05	1931	0.00011	339	2e-05	1648	8e-05	1048	5e-05	169	1e-05	212	2e-05	1119	0.0001	4662	0.00036	108	1e-05	1117	6e-05	493	6e-05	523	3e-05	1058	6e-05	69	0	0	0	74	0	5739	0.00042	474	4e-05	112	1e-05	819	4e-05	82	1e-05	191	1e-05	7429	0.00037	1414	0.0001	412	2e-05	0	0	178	2e-05	530	2e-05	372	3e-05	290	2e-05	0	0	2143	0.00016	73	0	61	0	146	1e-05	238	2e-05	509	4e-05	0	0	90	1e-05	320	2e-05	29	0	652	4e-05	182	1e-05	208	2e-05	306	2e-05	316	2e-05	26	0	66	1e-05	98	1e-05	156	1e-05	149	1e-05	253	2e-05	137	1e-05	757	6e-05	1441	8e-05	330	2e-05	483	4e-05	250	3e-05	99	1e-05	658	6e-05	415	4e-05	1217	8e-05	968	7e-05	260	2e-05	152	1e-05	257	2e-05	603	5e-05	605	7e-05	366	3e-05	124	1e-05	97	1e-05	179	1e-05	75	1e-05	398	3e-05	0	0	184	1e-05	84	1e-05	101	1e-05	269	2e-05	394	2e-05	230	3e-05	542	3e-05	340	2e-05	244	1e-05	93	1e-05	673	4e-05	33	0	38	0	52	0	162	1e-05	0	0	136	2e-05	692	7e-05	977	7e-05	0	0	729	6e-05	596	3e-05	300	3e-05	1937	0.00013	22	0	371	3e-05	27	1e-05	253	2e-05	1732	0.00012	269	3e-05	382	3e-05	292	3e-05	39	0	105	1e-05	30	0	204	1e-05	83	1e-05	294	3e-05	424	3e-05	514	5e-05	217	1e-05	179	1e-05	162	1e-05	676	5e-05	903	6e-05	0	0	1619	0.00012	553	6e-05	297	2e-05	322	2e-05	46	0	126	1e-05	341	3e-05	130	1e-05	341	3e-05	211	2e-05	363	2e-05	349	2e-05	224	1e-05	111	1e-05	103	1e-05	148	1e-05	285	2e-05	387	3e-05	83	1e-05	24	0	143	1e-05	264	2e-05	155	1e-05	224	2e-05	586	4e-05	362	3e-05	157	1e-05	223	2e-05	133	1e-05	103	1e-05	596	4e-05	0	0	77	1e-05	145	1e-05	189	1e-05	1501	9e-05	172	1e-05	238	2e-05	917	6e-05	237	2e-05	274	2e-05	0	0	156	1e-05	222	2e-05	242	1e-05	90	1e-05	422	3e-05	72	1e-05	215	1e-05	454	3e-05	76	1e-05	581	3e-05	1467	5e-05	368	3e-05	180	1e-05	100	1e-05	264	2e-05	315	2e-05	1866	0.00011	0	0	165	1e-05	108	1e-05	60	1e-05	131	1e-05	355	3e-05	320	3e-05	600	4e-05	610	2e-05	172	1e-05	1498	0.00015	577	4e-05	84	1e-05	26	0	64	0	116	1e-05	25	0	101	1e-05	80	1e-05	787	4e-05	522	3e-05	245	2e-05	516	4e-05	508	3e-05	174	1e-05	556	4e-05	62	0	114	1e-05	51	0	39	0	65	1e-05	121	1e-05	95	1e-05	833	5e-05	847	3e-05	248	2e-05	638	5e-05	243	2e-05	219	2e-05	794	5e-05	107	1e-05	160	1e-05	265	2e-05	0	0	298	2e-05	1793	0.00012	251	1e-05	1196	8e-05	1246	7e-05	277	2e-05	786	6e-05	741	5e-05	384	2e-05	1849	0.0001	715	4e-05	633	4e-05	1542	6e-05	410	3e-05	244	2e-05	857	5e-05	4396	0.00037	6180	0.00052	3764	0.00022	524	3e-05	1417	0.00012	1319	8e-05	3126	0.00021	268	2e-05	387	3e-05	96	1e-05	386	3e-05	11999	0.00081	1844	8e-05	2167	0.00018	471	4e-05	77	1e-05	390	3e-05	168	1e-05	290	2e-05	2339	0.00015	342	3e-05	832	5e-05	2991	0.00018	2865	0.00016	764	5e-05	286	2e-05	741	6e-05	3029	0.00018	389	2e-05	253	2e-05	198	1e-05	542	3e-05	138	2e-05	253	3e-05	225	1e-05	77	0	12651	0.00175	192	1e-05	309	4e-05	246	2e-05	128	1e-05	188	2e-05	134	1e-05	289	2e-05	322	2e-05	815	8e-05	2573	0.00013	27	0	257	2e-05	274	1e-05	1501	0.00015	104	1e-05	318	2e-05	322	2e-05	62	0	576	3e-05	171	1e-05	247	2e-05	253	2e-05	232	1e-05	421	3e-05	534	4e-05	256	2e-05	756	5e-05	125	1e-05	175	2e-05	0	0	2949	0.00017	0	0	371	3e-05
Cronobacter muytjensii	413501	S	0	0	0	0	0	0	0	0	0	0	0	0	0	0	0	0	0	0	0	0	0	0	0	0	0	0	0	0	0	0	0	0	0	0	0	0	0	0	0	0	0	0	0	0	0	0	0	0	0	0	0	0	0	0	0	0	0	0	0	0	0	0	0	0	0	0	0	0	0	0	0	0	0	0	0	0	0	0	0	0	0	0	0	0	0	0	0	0	0	0	0	0	0	0	0	0	0	0	0	0	0	0	0	0	0	0	0	0	0	0	0	0	0	0	0	0	0	0	0	0	0	0	0	0	0	0	0	0	0	0	0	0	0	0	0	0	0	0	0	0	0	0	0	0	0	0	0	0	0	0	0	0	0	0	0	0	0	0	0	0	0	0	0	0	0	0	0	0	0	0	0	0	0	0	0	0	0	0	0	0	0	0	0	0	0	0	0	0	0	0	0	0	0	0	0	0	0	0	0	0	0	0	96	1e-05	0	0	0	0	0	0	0	0	0	0	0	0	0	0	0	0	0	0	0	0	0	0	0	0	0	0	0	0	0	0	0	0	116	1e-05	0	0	0	0	0	0	0	0	0	0	0	0	0	0	0	0	0	0	0	0	0	0	0	0	0	0	0	0	0	0	0	0	0	0	0	0	0	0	0	0	0	0	0	0	0	0	0	0	0	0	0	0	0	0	0	0	0	0	0	0	0	0	0	0	0	0	0	0	0	0	0	0	0	0	0	0	0	0	0	0	0	0	0	0	0	0	0	0	0	0	0	0	0	0	0	0	0	0	0	0	0	0	0	0	0	0	0	0	0	0	0	0	0	0	0	0	0	0	0	0	0	0	0	0	0	0	0	0	0	0	0	0	0	0	0	0	0	0	0	0	0	0	0	0	0	0	0	0	0	0	0	0	0	0	0	0	0	0	0	0	0	0	0	0	0	0	0	0	0	0	0	0	0	0	0	0	0	0	0	0	0	0	0	0	0	0	0	0	0	0	0	0	0	0	0	0	0	0	0	0	0	0	0	0	0	0	0	0	0	0	0	0	0	0	0	0	0	0	0	0	0	0	0	0	0	0	0	0	0	0	0	0	0	0	0	0	0	0	0	0	0	0	0	0	0	0	0	0	0	0	0	0	0	0	0	0	0	0	0	0	0	0	0	0	0	0	0	0	0	0	0	0	0	0	0	0	0	0	0	0	0	0	0	0	0	0	0	0	0	0	0	0	0	0	0	0	0	0	99	1e-05	0	0	0	0	0	0	0	0	0	0	0	0	0	0	0	0	0	0	0	0	0	0	0	0	0	0	0	0	0	0	0	0	0	0	0	0	0	0	0	0	0	0	0	0	0	0	0	0	0	0	0	0	0	0	0	0	0	0	0	0	0	0	0	0	0	0	0	0	0	0	0	0	0	0	0	0	0	0	0	0	0	0	0	0	0	0	0	0	0	0	0	0	0	0	0	0	0	0	0	0	0	0	0	0	0	0	0	0	0	0	0	0	0	0	0	0	0	0	0	0	0	0	0	0	0	0	0	0	0	0	0	0	0	0	0	0	0	0	0	0	0	0	0	0	0	0	0	0	0	0	0	0	0	0	0	0	0	0	0	0	0	0	0	0	0	0	0	0	0	0	0	0	0	0	0	0	0	0	0	0	0	0	0	0	0	0	0	0	0	0	0	0	0	0	0	0	0	0	0	0	0	0	0	0	0	0	0	0	0	0	0	0	0	0	0	0	0	0	0	0	0	0	0	0	0	0	0	0	0	0	0	0	0	0	0	0	0	0	0	0	0	0	0	0	0	0	0	0	0	0	0	0	0	0	0	0	0	0	0	0	0	0	0	0	0	0	0	0	0	0	0	0	0	0	0	0	0	0	0	0	0	0	0	0	0	0	0	0	0	0	0	0	0	0	0	0	0	0	0	0	0	0	0	0	0	0	0	0	0	0	0	0	0	0	0	0	0	0	0	0	0	0	0	0	0	0	0	0	0	0	0	0	0	0	0	0	0	0	0	0	0	0	0	0	0	0	0	0	0	0	0	0	0	0	0	0	0	0	0	0	0	0	0	0	0	0	0	0
Streptococcus gwangjuense	1433513	S	0	0	0	0	0	0	0	0	0	0	0	0	0	0	0	0	0	0	0	0	0	0	0	0	0	0	0	0	0	0	0	0	0	0	0	0	0	0	0	0	0	0	0	0	0	0	0	0	0	0	0	0	0	0	0	0	0	0	0	0	0	0	0	0	0	0	0	0	0	0	0	0	0	0	0	0	0	0	0	0	0	0	0	0	0	0	0	0	0	0	0	0	0	0	0	0	0	0	0	0	0	0	0	0	0	0	0	0	0	0	0	0	0	0	0	0	0	0	0	0	0	0	0	0	0	0	0	0	0	0	0	0	0	0	0	0	0	0	0	0	0	0	0	0	0	0	0	0	0	0	0	0	0	0	0	0	0	0	0	0	0	0	0	0	0	0	0	0	0	0	0	0	0	0	0	0	0	0	0	0	0	0	0	0	0	0	0	0	0	0	0	0	0	0	0	0	0	0	0	0	0	0	0	0	0	0	0	0	0	0	0	0	0	0	0	0	0	0	0	0	0	0	0	0	0	0	0	0	0	0	0	0	0	0	0	0	0	0	0	0	0	0	0	0	0	0	0	0	0	0	0	0	0	0	0	0	0	0	0	0	0	0	0	0	0	0	0	0	0	0	0	0	0	0	0	0	0	0	0	0	0	0	0	0	0	0	0	0	0	0	0	0	0	0	0	0	0	0	0	0	0	0	0	0	0	0	0	0	0	0	0	0	0	0	0	0	0	0	0	0	0	0	0	0	0	0	0	0	0	0	0	0	0	0	0	0	0	0	0	0	0	0	0	0	0	0	99	0.00021	0	0	0	0	0	0	0	0	0	0	0	0	266	0.00026	0	0	0	0	0	0	0	0	0	0	0	0	0	0	0	0	0	0	0	0	0	0	0	0	0	0	0	0	0	0	0	0	0	0	0	0	0	0	0	0	0	0	0	0	0	0	0	0	0	0	0	0	0	0	0	0	0	0	0	0	0	0	0	0	0	0	0	0	0	0	0	0	0	0	0	0	0	0	0	0	0	0	0	0	0	0	0	0	0	0	0	0	0	0	0	0	0	0	0	0	0	0	0	0	0	0	0	0	0	0	0	0	0	0	0	0	0	0	0	0	0	0	0	0	0	0	0	0	0	0	0	0	0	0	0	0	0	0	0	0	0	0	0	0	0	0	0	0	0	0	0	0	0	0	0	0	0	0	0	0	0	0	0	0	0	0	0	0	0	0	0	0	0	0	0	0	0	0	0	0	0	0	0	0	0	0	0	0	0	0	0	0	0	0	0	0	0	0	0	0	0	0	0	0	0	0	0	0	0	0	0	0	0	0	0	0	0	0	0	0	0	0	0	0	0	0	0	0	0	0	0	0	0	0	0	0	0	0	0	0	0	0	0	0	0	0	0	0	0	0	0	0	0	0	0	0	0	0	0	0	0	0	0	0	0	0	0	0	0	0	0	0	0	0	0	0	0	0	0	0	0	0	0	0	0	0	0	0	0	0	0	0	0	0	0	0	0	0	0	0	0	0	0	0	0	0	0	0	0	0	0	0	0	0	0	0	0	0	0	0	0	0	0	0	0	0	0	0	0	0	0	0	0	0	0	0	0	0	0	0	0	0	0	0	0	0	0	0	0	0	0	0	0	0	0	0	0	0	0	0	0	0	0	0	0	0	0	0	0	0	0	0	0	0	0	0	0	0	0	0	0	0	0	0	0	0	0	0	0	0	0	0	0	0	0	0	0	0	0	0	0	0	0	0	0	0	0	0	0	0	0	0	0	0	0	0	0	0	0	0	0	0	0	0	0	0	0	0	0	0	0	0	0	0	0	0	0	0	0	0	0	0	0	0	0	0	0	0	0	0	0	0	0	0	0	0	0	0	0	0	0	0	0	0	0	0	0	0	0	0	0	0	0	0	0	0	0	0	0	0	0	0	0	0	0	0	0	0	0	0	0	0	0	0	0	0	0	0	0	0	0	0	0	0	0	0	0	0	0	0	0	0	0	0	0	0	0	0	0	0	0	0	0	0	0	0	0	0	0	0	0	0	0	0	0	0	0	0	0	0	0	0	0	0
Acinetobacter towneri	202956	S	282	0.00037	0	0	89337	0.00755	44415	0.00269	244617	0.01702	176010	0.01302	133877	0.00935	34742	0.00285	99655	0.00743	28284	0.0019	21175	0.00159	32409	0.0018	146742	0.00848	352245	0.02327	11249	0.00068	161810	0.01215	33451	0.0028	21232	0.00202	5886	0.00044	137177	0.01068	44246	0.00388	116382	0.00622	2993	0.00026	40205	0.00281	27274	0.00167	13973	0.00101	32867	0.0022	123606	0.00773	122472	0.00839	26890	0.00226	165295	0.01169	196111	0.0153	20728	0.00167	29236	0.00278	27238	0.00244	16266	0.00128	98807	0.00723	164121	0.00913	49815	0.00254	13922	0.00104	27558	0.00127	27104	0.00269	78297	0.00726	64185	0.00441	0	0	24535	0.00225	205974	0.01393	7587	0.00053	28832	0.00197	94539	0.00697	34416	0.00275	1550	0.0001	35648	0.00259	26496	0.00197	15621	0.00093	8802	0.00072	33727	0.00241	28201	0.00212	25509	0.00209	39756	0.00193	9897	0.00072	0	0	256723	0.01543	433658	0.02984	555228	0.03651	204152	0.01663	943591	0.02874	524600	0.0299	508049	0.02663	416628	0.0263	381867	0.02587	501210	0.02302	301567	0.0264	256892	0.02042	311186	0.0393	244382	0.02062	249288	0.02953	299315	0.02508	264191	0.01939	210557	0.01551	226627	0.02606	299198	0.01771	320625	0.02258	251141	0.02012	183641	0.01736	315033	0.0214	223696	0.0155	275993	0.01425	135827	0.01399	158762	0.01104	126291	0.00719	115258	0.00742	74989	0.00503	171830	0.01023	130402	0.00777	172196	0.0105	1044	0.0019	61675	0.00323	17223	0.0012	32275	0.00194	55742	0.00605	37086	0.00243	4063	0.00027	25353	0.00219	40458	0.0014	13290	0.00114	34687	0.00217	64535	0.00506	5428	0.00051	76208	0.0068	49225	0.00334	29097	0.00188	25938	0.00191	24279	0.00226	29095	0.00216	8508	0.00067	122750	0.00988	66229	0.00768	7925	0.00071	0	0	5353	0.00044	18939	0.00164	19807	0.00077	57394	0.00433	10975	0.00071	47581	0.00399	27094	0.00202	41262	0.00348	38343	0.00199	29921	0.00152	32938	0.00217	114844	0.00617	249665	0.0182	19651	0.00154	103278	0.00622	19213	0.00078	157514	0.01108	76315	0.00503	0	0	7861	0.00216	8436	0.00076	0	0	13795	0.00164	6055	0.00035	80621	0.00487	46926	0.0024	9496	0.00048	57483	0.00431	17008	0.00149	24975	0.00227	40060	0.00309	0	0	1754	0.0001	3114	0.00036	102356	0.00526	28100	0.00162	8123	0.00058	48358	0.00346	8076	0.00052	0	0	0	0	2938	0.00023	88597	0.00439	102919	0.0078	24074	0.00111	0	0	1974	0.00014	20810	0.00108	0	0	5906	0.00064	85574	0.0039	149168	0.01182	3829	0.00024	347	0.00074	49024	0.00371	51204	0.00315	21700	0.00176	143041	0.0092	44818	0.00424	0	0	1214	0.00119	3418	0.00032	0	0	24689	0.00208	38274	0.00252	243877	0.01574	77008	0.00564	224312	0.01158	19229	0.00144	6733	0.00035	41542	0.00329	19168	0.00123	0	0	220224	0.01763	53537	0.00432	60608	0.00417	57908	0.00462	20860	0.00109	17541	0.00102	40578	0.00311	8723	0.00103	14928	0.00107	0	0	5938	0.00061	14519	0.00097	52553	0.00402	0	0	106120	0.00917	18733	0.00137	24073	0.00188	38514	0.00419	57948	0.00489	211437	0.01309	212555	0.01413	58046	0.00333	76040	0.00622	215011	0.01357	0	0	16498	0.00114	214605	0.02013	92686	0.00668	96090	0.0064	66451	0.00415	29742	0.00389	129919	0.00832	5248	0.0003	137468	0.00745	52073	0.00305	42881	0.00271	28136	0.00197	165483	0.01059	47316	0.00345	254178	0.0184	48605	0.00492	63658	0.0077	35178	0.0035	35634	0.00246	0	0	38756	0.00298	150264	0.0072	63490	0.00551	62657	0.00409	4571	0.00048	77757	0.00657	8953	0.00254	3437	0.00027	29783	0.00213	55908	0.00692	135796	0.00982	44818	0.00419	53491	0.00432	10273	0.00088	6208	0.00041	108005	0.00686	49928	0.00419	78779	0.00717	211260	0.01659	173059	0.01831	39361	0.00267	126081	0.00624	142356	0.01157	28791	0.00194	70142	0.00491	10575	0.00152	53405	0.00408	16977	0.00171	12984	0.00087	18311	0.00118	143377	0.00891	39383	0.00224	80075	0.00595	360628	0.02064	38980	0.00329	22393	0.00176	25238	0.00173	99467	0.00624	85673	0.00561	3246	0.00041	75491	0.00727	141394	0.01036	8308	0.00072	31573	0.00224	127214	0.00895	29609	0.00228	109561	0.00713	75003	0.00562	139118	0.00982	38686	0.00312	40717	0.00282	50914	0.00354	92011	0.00637	7463	0.00052	80558	0.00728	135495	0.00993	18691	0.00131	10577	0.00089	137973	0.00925	7331	0.00045	83259	0.00565	10289	0.00065	46608	0.00352	30299	0.00247	21408	0.00129	77788	0.007	119663	0.00865	3944	0.00032	76448	0.00593	65485	0.00453	56480	0.00322	3784	0.00042	75945	0.00473	22943	0.00218	60772	0.00312	91253	0.00535	101263	0.00817	104742	0.00517	46844	0.00168	75107	0.00523	204803	0.01553	121805	0.00844	79501	0.00521	60985	0.00305	37573	0.0023	6277	0.00048	169692	0.01257	47043	0.0055	296023	0.02552	280091	0.01628	64062	0.00464	55885	0.00444	49614	0.00308	159634	0.00589	124183	0.00983	52874	0.00537	17598	0.00123	54954	0.00504	20064	0.0016	29469	0.00166	11752	0.00107	79475	0.00561	31120	0.00338	64630	0.00476	12701	0.00072	60859	0.00322	94231	0.00644	26736	0.00226	44929	0.00297	52933	0.00409	320448	0.02377	21820	0.00163	113652	0.00888	100030	0.00848	5814	0.0004	87243	0.00857	206930	0.01234	144493	0.01009	64345	0.00396	169331	0.0063	91179	0.0056	37522	0.00294	50551	0.00406	38007	0.00368	359506	0.02268	6058	0.00049	126365	0.00995	208565	0.0134	0	0	47797	0.00331	22717	0.00151	40539	0.00238	60430	0.00388	36806	0.00209	7403	0.00061	9769	0.00074	27514	0.0017	76581	0.00407	39775	0.00223	15891	0.00096	11468	0.00072	11796	0.00047	40060	0.00277	76688	0.00581	93223	0.00546	26636	0.00224	68810	0.00575	50202	0.00288	37028	0.00211	27245	0.00226	46067	0.00265	58764	0.00393	20744	0.00144	39205	0.00293	212604	0.01554	53577	0.00409	75581	0.0051	14248	0.00063	21947	0.00179	30421	0.00228	20968	0.00151	17407	0.00117	70302	0.00442	22465	0.0014	23957	0.00158	8589	0.00068	60182	0.00369	22805	0.00138	24316	0.00132	43528	0.00263	19687	0.00122	47789	0.00383	56692	0.00329	14817	0.00087	10778	0.00077	8016	0.00056	6406	0.00036	181543	0.02238	239304	0.0304	209745	0.0117	214942	0.01193	53031	0.00732	196442	0.01376	280380	0.038	133504	0.00863	157006	0.00985	12291	0.00162	381791	0.0207	130344	0.00691	209182	0.01481	98154	0.0101	201017	0.01051	88685	0.0075	17872	0.00124	56770	0.00272	66546	0.00677	10786	0.0008	128559	0.00669	32494	0.00215	22639	0.00174	16291	0.00099	16759	0.00118	48094	0.00352	114873	0.00692	19875	0.00106	56718	0.00388	41684	0.00333	25996	0.00182	144480	0.00948	3963	0.00025	7035	0.00062	3602	0.00058	16852	0.00098	3197	0.00051	37659	0.00308
Pseudomonas sp. S-6-2	1931241	S	0	0	0	0	0	0	0	0	0	0	0	0	0	0	0	0	0	0	0	0	0	0	0	0	0	0	0	0	95	1e-05	0	0	0	0	0	0	0	0	0	0	0	0	0	0	0	0	0	0	0	0	0	0	21	0	64	0	0	0	88	1e-05	0	0	0	0	0	0	0	0	36	0	0	0	0	0	0	0	32	0	0	0	176	1e-05	0	0	0	0	0	0	116	1e-05	0	0	0	0	0	0	0	0	33	0	64	1e-05	0	0	0	0	0	0	0	0	0	0	0	0	30	0	0	0	0	0	0	0	0	0	0	0	0	0	0	0	0	0	29	0	0	0	25	0	0	0	20	0	0	0	20	0	0	0	16	0	25	0	0	0	0	0	34	0	0	0	0	0	0	0	32	0	30	0	0	0	32	0	0	0	0	0	0	0	0	0	0	0	0	0	0	0	0	0	0	0	0	0	0	0	0	0	0	0	0	0	0	0	0	0	0	0	0	0	0	0	0	0	0	0	0	0	0	0	0	0	0	0	0	0	0	0	0	0	0	0	0	0	0	0	0	0	0	0	0	0	0	0	0	0	0	0	0	0	0	0	0	0	0	0	0	0	0	0	0	0	0	0	0	0	0	0	0	0	0	0	0	0	0	0	59	0	0	0	0	0	0	0	0	0	0	0	0	0	0	0	0	0	0	0	0	0	0	0	0	0	40	0	0	0	0	0	0	0	0	0	0	0	0	0	0	0	0	0	0	0	0	0	263	2e-05	0	0	0	0	211	1e-05	0	0	0	0	201	1e-05	0	0	0	0	0	0	0	0	161	1e-05	0	0	0	0	0	0	0	0	0	0	137	1e-05	0	0	0	0	0	0	0	0	151	1e-05	0	0	0	0	0	0	0	0	0	0	0	0	0	0	0	0	0	0	0	0	0	0	350	2e-05	0	0	0	0	0	0	0	0	0	0	0	0	0	0	0	0	0	0	0	0	0	0	0	0	0	0	0	0	0	0	0	0	0	0	0	0	0	0	0	0	0	0	0	0	0	0	0	0	38	0	0	0	0	0	0	0	0	0	0	0	0	0	0	0	0	0	0	0	0	0	0	0	0	0	0	0	0	0	0	0	0	0	0	0	0	0	0	0	0	0	0	0	0	0	0	0	0	0	0	0	0	0	0	0	0	0	0	0	0	0	0	0	0	0	0	0	0	0	0	0	0	0	0	0	0	0	0	0	0	0	33	0	0	0	0	0	0	0	0	0	0	0	0	0	0	0	0	0	0	0	0	0	0	0	0	0	0	0	0	0	0	0	0	0	0	0	0	0	0	0	0	0	0	0	0	0	0	0	0	0	0	0	0	0	0	0	0	0	0	0	0	0	0	0	38	0	0	0	0	0	0	0	0	0	0	0	0	0	0	0	0	0	0	0	0	0	0	0	0	0	0	0	0	0	0	0	0	0	0	0	0	0	0	0	0	0	0	0	0	0	0	0	0	0	0	0	0	0	0	0	0	0	0	0	0	0	0	0	0	0	0	0	0	0	0	0	0	0	0	0	0	0	0	0	0	0	0	0	0	0	0	0	0	0	0	0	0	0	0	0	0	0	0	0	0	0	0	0	0	0	0	0	0	0	0	0	0	0	0	0	0	0	0	0	0	0	0	0	0	0	0	0	0	0	0	0	0	0	0	0	0	0	0	0	0	0	0	0	0	0	0	0	0	0	0	0	0	0	0	0	0	0	0	0	0	0	0	0	0	0	0	0	0	0	0	0	0	0	0	0	0	0	0	0	0	0	32	0	52	0	0	0	0	0	0	0	0	0	0	0	0	0	0	0	0	0	0	0	0	0	0	0	0	0	0	0	0	0	0	0	0	0	0	0	0	0	0	0	0	0	0	0	0	0	0	0	0	0	0	0	0	0	0	0	75	1e-05	0	0	0	0	0	0	0	0	0	0	0	0	0	0	0	0	0	0	0	0	0	0	0	0	0	0	0	0	0	0	0	0	0	0	0	0	0	0	0	0	108	1e-05	0	0	0	0	0	0	0	0	0	0	0	0	0	0	27	0	0	0	0	0	0	0	0	0	0	0	0	0	0	0	0	0	0	0	0	0
[Pasteurella] aerogenes	749	S	0	0	0	0	0	0	0	0	0	0	0	0	0	0	0	0	0	0	0	0	0	0	0	0	0	0	0	0	0	0	123	1e-05	0	0	0	0	0	0	0	0	0	0	0	0	0	0	0	0	0	0	0	0	0	0	0	0	0	0	0	0	113	1e-05	0	0	0	0	0	0	0	0	0	0	0	0	0	0	0	0	0	0	0	0	0	0	0	0	0	0	0	0	0	0	0	0	0	0	0	0	0	0	0	0	0	0	0	0	0	0	0	0	0	0	0	0	0	0	0	0	0	0	0	0	0	0	0	0	0	0	43	0	0	0	0	0	0	0	0	0	0	0	0	0	0	0	0	0	0	0	0	0	0	0	0	0	0	0	0	0	0	0	0	0	0	0	0	0	0	0	0	0	0	0	0	0	0	0	0	0	0	0	0	0	0	0	0	0	0	0	0	0	0	0	0	0	0	0	0	0	0	0	0	0	0	0	0	0	0	0	0	0	0	0	0	0	0	0	0	0	0	0	0	0	0	0	0	0	0	0	0	0	0	0	0	0	0	0	0	0	0	0	0	0	0	0	0	0	0	0	0	0	0	0	0	0	0	0	0	0	0	0	0	0	0	0	0	0	0	0	0	0	0	0	0	0	0	0	0	0	0	0	0	0	0	0	0	0	0	0	0	0	0	0	0	0	0	0	0	0	0	0	0	0	0	0	0	0	0	0	0	0	0	0	0	0	0	0	0	0	0	0	0	0	0	0	0	0	0	0	0	0	0	0	0	0	0	0	0	0	0	0	0	0	0	0	0	0	0	0	0	0	0	0	0	0	0	0	0	0	0	0	0	0	0	0	0	0	0	0	0	0	0	0	0	0	0	0	0	0	0	0	0	0	0	0	0	0	0	0	0	0	0	0	0	0	0	0	0	0	0	0	0	0	0	0	0	0	0	0	0	0	0	0	0	0	0	0	0	0	0	0	0	0	0	0	0	0	0	0	0	0	0	0	0	0	0	0	0	0	0	0	0	0	0	0	0	0	0	0	0	0	0	0	0	0	0	0	0	0	0	0	0	0	0	0	0	0	0	0	0	0	0	0	0	0	0	0	0	0	0	0	0	0	0	0	0	0	0	0	0	0	0	0	0	0	0	0	0	0	0	0	0	0	0	0	0	0	0	0	0	0	0	0	0	0	0	0	0	0	0	0	0	0	0	0	0	0	0	0	0	0	0	0	0	0	0	0	0	0	0	0	0	0	0	0	0	0	0	0	0	0	0	0	0	0	0	0	0	0	0	0	0	0	0	0	0	0	0	0	0	0	0	0	0	0	0	0	0	0	0	0	0	0	0	0	0	0	0	0	0	0	0	0	0	0	0	0	0	0	0	0	0	0	0	0	0	0	0	0	0	0	0	0	0	0	0	0	0	0	0	0	0	0	0	0	0	0	0	0	0	0	0	0	0	0	0	0	0	0	0	0	0	0	0	0	0	0	0	0	0	0	0	0	0	0	0	0	0	0	0	0	0	0	0	0	0	0	0	0	0	0	0	0	0	0	0	0	0	0	0	0	0	0	0	0	0	0	0	0	0	0	0	0	0	0	0	0	0	0	0	0	0	0	0	0	0	0	0	0	0	0	0	0	0	0	0	0	0	0	0	0	0	0	0	0	0	0	0	0	0	0	0	0	0	0	0	0	0	0	0	0	0	0	0	0	0	0	0	0	0	0	0	0	0	0	0	0	0	0	0	0	0	0	0	0	0	0	0	0	0	0	0	0	0	0	0	0	0	0	0	0	0	0	0	0	0	0	0	0	0	0	0	0	0	0	0	0	0	0	0	0	0	0	0	0	0	0	0	0	0	0	0	0	0	0	0	0	0	0	0	0	0	0	0	0	0	0	0	0	0	0	0	0	0	0	0	0	0	0	0	0	0	0	0	0	0	0	0	0	0	0	0	0	0	0	0	0	0	0	0	0	0	0	0	0	0	0	0	0	0	0	0	0	0	0	0	0	0	0	0	0	0	0	0	0	0	0	0	0	0	0	0	0	0	0	0	0	0	0	0	0	0	0	0	0	0	0
Bradyrhizobium betae	244734	S	0	0	0	0	0	0	0	0	0	0	0	0	0	0	0	0	0	0	0	0	0	0	0	0	0	0	0	0	0	0	0	0	0	0	0	0	0	0	0	0	0	0	0	0	0	0	0	0	0	0	0	0	0	0	0	0	0	0	0	0	0	0	0	0	0	0	0	0	0	0	0	0	0	0	0	0	0	0	0	0	0	0	0	0	0	0	0	0	0	0	0	0	0	0	0	0	0	0	0	0	0	0	0	0	0	0	0	0	0	0	0	0	0	0	0	0	0	0	0	0	0	0	0	0	0	0	0	0	0	0	0	0	0	0	0	0	0	0	0	0	0	0	0	0	0	0	0	0	0	0	0	0	0	0	0	0	0	0	0	0	0	0	0	0	0	0	0	0	0	0	0	0	0	0	0	0	0	0	0	0	0	0	0	0	0	0	0	0	0	0	0	0	273	0.0005	0	0	0	0	0	0	0	0	0	0	0	0	0	0	0	0	0	0	0	0	0	0	0	0	0	0	0	0	0	0	0	0	0	0	0	0	0	0	0	0	0	0	0	0	0	0	0	0	0	0	0	0	0	0	0	0	0	0	0	0	0	0	0	0	0	0	0	0	0	0	0	0	0	0	0	0	0	0	0	0	0	0	0	0	0	0	0	0	0	0	0	0	0	0	0	0	0	0	0	0	0	0	0	0	0	0	0	0	0	0	0	0	0	0	0	0	0	0	0	0	0	0	0	0	0	0	0	0	0	0	0	0	0	0	0	0	0	0	0	0	0	0	0	0	0	0	0	0	0	0	0	0	64	0.00014	0	0	0	0	0	0	0	0	0	0	0	0	607	0.00059	0	0	0	0	0	0	0	0	0	0	0	0	0	0	0	0	0	0	0	0	0	0	0	0	0	0	0	0	0	0	0	0	0	0	0	0	0	0	0	0	0	0	0	0	0	0	0	0	0	0	0	0	0	0	0	0	0	0	0	0	0	0	0	0	0	0	0	0	0	0	0	0	0	0	0	0	0	0	0	0	0	0	0	0	0	0	0	0	0	0	0	0	0	0	0	0	0	0	0	0	0	0	0	0	0	0	0	0	0	0	0	0	0	0	0	0	0	0	0	0	0	0	0	0	0	0	144	4e-05	0	0	0	0	0	0	0	0	0	0	0	0	0	0	0	0	0	0	0	0	0	0	0	0	0	0	0	0	0	0	0	0	0	0	0	0	0	0	0	0	0	0	0	0	0	0	0	0	0	0	0	0	0	0	0	0	0	0	0	0	0	0	0	0	0	0	0	0	0	0	0	0	0	0	0	0	0	0	0	0	0	0	0	0	0	0	0	0	0	0	0	0	0	0	0	0	0	0	0	0	0	0	0	0	0	0	0	0	0	0	0	0	0	0	0	0	0	0	0	0	0	0	0	0	0	0	0	0	0	0	0	0	0	0	0	0	0	0	0	0	0	0	0	0	0	0	0	0	0	0	0	0	0	0	0	0	0	0	0	0	0	0	0	0	0	0	0	0	0	0	0	0	0	0	0	0	0	0	0	0	0	0	0	0	0	0	0	0	0	0	0	0	0	0	0	0	0	0	0	0	0	0	0	0	0	0	0	0	0	0	0	0	0	0	0	0	0	0	0	0	0	0	0	0	0	0	0	0	0	0	0	0	0	0	0	0	0	0	0	0	0	0	0	0	0	0	0	0	0	0	0	0	0	0	0	0	0	0	0	0	0	0	0	0	0	0	0	0	0	0	0	0	0	0	0	0	0	0	0	0	0	0	0	0	0	0	0	0	0	0	0	0	0	0	0	0	0	0	0	0	0	0	0	0	0	0	0	0	0	0	0	0	0	0	0	0	0	0	0	0	0	0	0	0	0	0	0	0	0	0	0	0	0	0	0	0	0	0	0	0	0	0	0	0	0	0	0	0	0	0	0	0	0	0	0	0	0	0	0	0	0	0	0	0	0	0	0	0	0	0	0	0	0	0	0	0	0	0	0	0	0	0	0	0	0	0	0	0	0	0	0	0	0	0	0	0	0	0	0	0	0	0	0	0	0	0	0	0	0	0	0	0	0	0	0	0
Paenibacillus psychroresistens	1778678	S	0	0	0	0	0	0	0	0	0	0	0	0	0	0	0	0	0	0	0	0	0	0	0	0	0	0	0	0	0	0	0	0	0	0	0	0	0	0	0	0	0	0	0	0	0	0	0	0	0	0	0	0	0	0	0	0	0	0	0	0	0	0	0	0	0	0	0	0	0	0	0	0	0	0	0	0	0	0	0	0	0	0	0	0	0	0	0	0	0	0	0	0	0	0	0	0	0	0	0	0	0	0	0	0	0	0	0	0	0	0	0	0	0	0	0	0	0	0	0	0	0	0	0	0	0	0	0	0	0	0	0	0	0	0	0	0	0	0	0	0	0	0	0	0	0	0	0	0	0	0	0	0	0	0	0	0	0	0	0	0	0	0	0	0	0	0	0	0	0	0	0	0	0	0	0	0	0	0	0	0	0	0	0	0	0	0	0	0	0	0	0	0	0	0	0	0	0	0	0	0	0	0	0	0	0	0	0	0	0	0	0	0	0	0	0	0	0	0	0	0	0	0	0	0	0	0	0	0	0	0	0	0	0	0	0	0	0	0	0	0	0	0	0	0	0	0	0	0	0	0	0	0	0	0	0	0	0	0	0	0	0	0	0	0	0	0	0	0	0	0	0	0	0	0	0	0	0	0	0	0	0	0	0	0	0	0	0	0	0	0	0	0	0	0	0	0	0	0	0	0	0	0	0	0	0	0	0	0	0	0	0	0	0	0	0	0	0	0	0	0	0	0	0	0	0	0	0	0	0	0	0	0	0	0	0	0	0	0	0	0	0	0	0	0	0	0	0	0	0	0	0	0	19	0	0	0	0	0	0	0	0	0	0	0	0	0	0	0	0	0	0	0	0	0	0	0	0	0	0	0	0	0	0	0	0	0	0	0	0	0	0	0	0	0	0	0	0	0	0	0	0	0	0	0	0	0	0	0	0	0	0	0	0	0	0	0	0	0	0	0	0	0	0	0	0	0	0	0	0	0	0	0	0	0	0	0	0	0	0	0	0	0	0	0	0	0	0	0	0	0	0	0	0	0	0	0	0	0	0	0	0	0	0	0	0	0	0	0	0	0	0	0	0	0	0	0	0	0	0	0	0	0	0	0	0	0	0	0	0	0	0	0	0	0	0	0	0	0	0	0	0	0	0	0	0	0	0	0	0	0	0	0	0	0	0	0	0	0	0	0	0	0	0	0	0	0	0	0	0	0	0	0	0	0	0	0	0	0	0	0	0	0	0	0	0	0	0	0	0	0	0	0	0	0	0	0	0	0	0	0	0	0	0	0	0	0	0	0	0	0	0	0	0	0	0	0	0	0	0	0	0	0	0	0	0	0	0	0	0	0	0	0	0	0	0	0	0	0	0	0	0	0	0	0	0	0	0	0	0	0	0	0	0	0	0	0	0	0	0	0	0	0	0	0	0	0	0	0	0	0	0	0	0	0	0	0	0	0	0	0	0	0	0	0	0	0	0	0	0	0	0	0	0	0	0	0	0	0	0	0	0	0	0	0	0	0	0	0	0	0	0	0	0	0	0	0	0	0	0	0	0	0	0	0	25	0	0	0	0	0	0	0	0	0	0	0	0	0	0	0	0	0	0	0	0	0	0	0	0	0	0	0	0	0	0	0	0	0	0	0	0	0	0	0	0	0	0	0	0	0	0	0	0	0	0	0	0	0	0	0	0	0	0	0	0	0	0	0	0	0	0	0	0	0	0	0	0	0	0	0	0	0	0	0	0	0	0	0	0	0	0	0	0	0	0	0	0	0	0	0	0	0	0	0	0	0	0	0	0	0	0	0	0	0	0	0	0	0	0	0	0	0	0	0	0	0	0	0	0	0	0	0	0	0	0	0	0	0	0	0	0	0	0	0	0	0	0	0	0	0	0	0	0	0	0	0	0	0	0	0	0	0	0	0	0	0	0	0	0	0	0	0	0	0	0	0	0	0	0	0	0	0	0	0	0	0	0	0	0	0	0	0	0	0	0	0	0	0	0	0	0	0	0	0	0	0	0	0	0	0	0	0	0	0	0	0	0	0	0	0	0	0	0	0	0	0
Actinobacteria bacterium IMCC26256	1650658	S	0	0	0	0	0	0	0	0	0	0	0	0	0	0	0	0	0	0	0	0	0	0	0	0	0	0	0	0	0	0	0	0	0	0	0	0	0	0	0	0	0	0	0	0	0	0	0	0	0	0	0	0	0	0	0	0	0	0	0	0	0	0	0	0	0	0	0	0	0	0	0	0	0	0	0	0	0	0	0	0	0	0	0	0	0	0	0	0	0	0	0	0	0	0	0	0	0	0	0	0	0	0	0	0	0	0	0	0	0	0	0	0	0	0	0	0	0	0	0	0	0	0	0	0	0	0	0	0	0	0	0	0	0	0	0	0	0	0	0	0	0	0	0	0	0	0	0	0	0	0	0	0	0	0	0	0	0	0	0	0	0	0	0	0	0	0	0	0	0	0	0	0	0	0	0	0	0	0	0	0	0	0	0	0	0	0	0	0	0	0	0	0	25	5e-05	0	0	0	0	0	0	0	0	0	0	14	0	0	0	0	0	0	0	0	0	0	0	0	0	0	0	0	0	0	0	0	0	0	0	0	0	0	0	0	0	0	0	32	0	0	0	0	0	0	0	0	0	0	0	0	0	0	0	0	0	74	1e-05	0	0	0	0	0	0	0	0	0	0	0	0	0	0	0	0	0	0	0	0	91	1e-05	0	0	0	0	16	0	0	0	0	0	0	0	0	0	0	0	0	0	0	0	118	1e-05	0	0	0	0	0	0	0	0	0	0	0	0	0	0	0	0	0	0	34	0	0	0	0	0	0	0	0	0	17	0	321	2e-05	91	1e-05	0	0	0	0	0	0	0	0	0	0	0	0	0	0	80	1e-05	0	0	0	0	0	0	0	0	16	0	0	0	0	0	23	0	0	0	0	0	0	0	0	0	0	0	0	0	0	0	0	0	0	0	0	0	0	0	0	0	0	0	0	0	0	0	0	0	0	0	0	0	0	0	0	0	0	0	0	0	0	0	0	0	0	0	0	0	0	0	0	0	0	0	0	0	0	0	0	0	0	0	0	0	0	0	0	0	0	0	0	0	0	0	0	0	0	0	0	0	0	0	0	0	0	0	0	0	0	0	0	0	0	0	0	0	0	0	0	0	0	0	0	0	0	0	0	0	0	0	0	0	0	0	0	0	0	0	0	0	0	0	0	0	0	0	0	0	0	0	0	0	0	0	0	0	10	0	0	0	0	0	0	0	0	0	0	0	0	0	0	0	0	0	0	0	0	0	0	0	0	0	0	0	0	0	0	0	0	0	0	0	0	0	0	0	0	0	0	0	0	0	0	0	0	0	0	0	0	0	0	0	0	0	0	0	0	0	0	0	0	0	0	0	0	0	0	0	0	0	0	0	0	0	0	0	0	0	11	0	0	0	0	0	0	0	0	0	0	0	0	0	0	0	0	0	0	0	0	0	0	0	0	0	0	0	0	0	0	0	0	0	0	0	0	0	0	0	0	0	0	0	0	0	0	0	0	0	0	0	0	0	0	0	0	0	0	0	0	0	0	0	0	0	0	0	0	0	0	0	0	0	0	0	0	0	0	0	0	0	0	0	0	0	0	0	17	0	0	0	0	0	0	0	0	0	0	0	0	0	0	0	0	0	0	0	0	0	12	0	0	0	0	0	0	0	0	0	0	0	0	0	0	0	0	0	0	0	0	0	0	0	0	0	0	0	0	0	0	0	0	0	0	0	0	0	0	0	0	0	0	0	0	0	0	0	0	0	0	0	0	0	0	0	0	0	0	0	0	0	0	0	0	0	0	0	0	0	0	0	0	0	0	0	0	0	0	0	0	0	0	0	0	0	0	0	0	0	0	0	0	0	0	0	0	0	0	0	0	0	0	0	0	0	0	0	0	0	0	0	0	0	0	0	0	0	0	0	0	0	0	0	0	0	0	0	0	0	0	0	0	0	0	0	0	0	0	0	0	0	0	0	0	0	0	0	0	0	0	0	0	0	0	0	0	0	0	0	0	0	0	0	0	0	0	0	0	0	0	0	0	0	0	0	0	0	0	0	0	0	0	0	0	0	0	0	0	0	0	0	0	0	0	0	0	0	0	0	0	0	0	0	0	0	0	0
Vibrio mimicus	674	S	0	0	0	0	567	5e-05	57	0	508	4e-05	219	2e-05	110	1e-05	82	1e-05	0	0	220	1e-05	296	2e-05	304	2e-05	83	0	67	0	307	2e-05	299	2e-05	653	5e-05	487	5e-05	221	2e-05	1057	8e-05	892	8e-05	993	5e-05	141	1e-05	88	1e-05	0	0	0	0	150	1e-05	186	1e-05	392	3e-05	350	3e-05	134	1e-05	148	1e-05	2526	0.0002	99	1e-05	144	1e-05	620	5e-05	860	6e-05	164	1e-05	340	2e-05	0	0	154	1e-05	298	3e-05	104	1e-05	230	2e-05	0	0	294	3e-05	212	1e-05	1319	9e-05	112	1e-05	1085	8e-05	1314	0.0001	332	2e-05	133	1e-05	180	1e-05	165	1e-05	73	1e-05	113	1e-05	1009	8e-05	52	0	113	1e-05	131	1e-05	0	0	154	1e-05	43	0	0	0	74	1e-05	109	0	43	0	54	0	39	0	0	0	0	0	0	0	0	0	0	0	0	0	49	1e-05	51	0	44	0	52	0	94	1e-05	69	0	85	1e-05	154	1e-05	125	1e-05	69	0	59	0	38	0	178	2e-05	60	0	74	0	58	0	183	1e-05	59	0	60	0	0	0	0	0	576	3e-05	0	0	0	0	196	2e-05	0	0	324	2e-05	102	1e-05	892	3e-05	41	0	877	5e-05	85	1e-05	0	0	270	2e-05	62	0	252	2e-05	546	4e-05	0	0	889	7e-05	72	1e-05	482	4e-05	0	0	0	0	0	0	795	7e-05	0	0	656	3e-05	0	0	85	1e-05	436	4e-05	231	2e-05	3170	0.00027	984	5e-05	691	4e-05	0	0	0	0	46	0	96	1e-05	98	1e-05	74	0	0	0	375	2e-05	288	2e-05	148	4e-05	0	0	393	5e-05	283	3e-05	112	1e-05	0	0	0	0	230	1e-05	64	0	254	2e-05	344	3e-05	267	2e-05	108	1e-05	383	2e-05	92	1e-05	104	1e-05	0	0	85	1e-05	0	0	2980	0.00019	639	5e-05	489	4e-05	54	0	132	1e-05	0	0	1342	6e-05	692	3e-05	1477	0.00011	238	1e-05	0	0	0	0	151	1e-05	0	0	323	2e-05	0	0	139	1e-05	0	0	189	2e-05	0	0	1517	0.00014	691	6e-05	0	0	113	1e-05	1964	0.00013	0	0	231	2e-05	46	0	177	1e-05	244	1e-05	0	0	0	0	0	0	85	1e-05	301	2e-05	36	0	0	0	539	4e-05	0	0	0	0	254	1e-05	0	0	203	2e-05	0	0	187	2e-05	0	0	2136	0.00014	419	3e-05	47	0	85	1e-05	35	0	0	0	0	0	83	1e-05	111	1e-05	0	0	574	3e-05	0	0	219	1e-05	0	0	695	5e-05	188	2e-05	135	1e-05	0	0	0	0	0	0	0	0	179	1e-05	74	0	98	1e-05	1380	9e-05	55	0	273	2e-05	217	2e-05	679	5e-05	0	0	0	0	0	0	0	0	670	4e-05	0	0	130	1e-05	187	2e-05	126	1e-05	0	0	134	1e-05	0	0	112	1e-05	126	1e-05	44	1e-05	0	0	173	2e-05	0	0	766	7e-05	0	0	126	1e-05	134	1e-05	363	3e-05	125	1e-05	37	0	0	0	186	1e-05	161	1e-05	42	0	136	1e-05	0	0	297	2e-05	158	2e-05	515	3e-05	102	1e-05	280	2e-05	116	1e-05	713	5e-05	499	3e-05	0	0	0	0	0	0	175	1e-05	68	0	0	0	127	1e-05	218	2e-05	1011	9e-05	269	2e-05	1078	8e-05	96	1e-05	409	3e-05	237	2e-05	112	1e-05	109	1e-05	0	0	105	1e-05	183	1e-05	73	1e-05	367	3e-05	263	2e-05	6636	0.00047	0	0	363	2e-05	176	1e-05	861	6e-05	67	0	150	1e-05	0	0	0	0	47	0	139	1e-05	0	0	155	1e-05	0	0	383	2e-05	0	0	622	4e-05	124	1e-05	394	2e-05	104	1e-05	193	2e-05	140	1e-05	0	0	114	1e-05	93	1e-05	0	0	101	1e-05	280	1e-05	392	2e-05	0	0	904	7e-05	0	0	197	2e-05	378	2e-05	159	1e-05	0	0	0	0	303	1e-05	75	1e-05	91	1e-05	624	4e-05	154	1e-05	146	1e-05	109	1e-05	307	3e-05	0	0	0	0	247	2e-05	133	1e-05	206	1e-05	0	0	0	0	201	1e-05	217	2e-05	0	0	847	6e-05	65	1e-05	0	0	459	3e-05	164	2e-05	67	0	379	3e-05	94	1e-05	62	0	0	0	0	0	79	1e-05	0	0	0	0	155	1e-05	91	1e-05	0	0	0	0	94	1e-05	79	1e-05	0	0	444	3e-05	252	1e-05	0	0	0	0	0	0	0	0	0	0	467	3e-05	501	3e-05	533	2e-05	615	4e-05	0	0	259	2e-05	85	1e-05	366	3e-05	953	5e-05	785	4e-05	503	4e-05	126	1e-05	636	4e-05	130	1e-05	0	0	0	0	806	6e-05	594	4e-05	4430	0.0002	876	7e-05	175	1e-05	0	0	315	2e-05	0	0	203	1e-05	966	6e-05	0	0	199	1e-05	791	5e-05	392	2e-05	402	2e-05	576	4e-05	375	3e-05	309	2e-05	99	1e-05	110	1e-05	408	3e-05	109	1e-05	60	1e-05	76	1e-05	43	0	35	0	0	0	0	0	0	0	58	0	0	0	0	0	265	1e-05	220	1e-05	0	0	0	0	0	0	49	0	187	1e-05	149	1e-05	201	2e-05	67	0	0	0	43	0	0	0	525	3e-05	32	0	59	0	66	0	58	0	0	0	0	0	0	0	62	0	172	1e-05	485	4e-05	0	0	283	2e-05	0	0	551	5e-05
Gallaecimonas mangrovi	2291597	S	0	0	0	0	0	0	0	0	0	0	0	0	0	0	30	0	0	0	0	0	0	0	0	0	0	0	0	0	3514	0.00021	0	0	0	0	0	0	0	0	0	0	0	0	0	0	0	0	0	0	52	0	69	1e-05	0	0	0	0	0	0	4219	0.00036	0	0	0	0	0	0	0	0	0	0	0	0	0	0	0	0	0	0	0	0	45	0	19	0	0	0	0	0	1322	0.00013	0	0	0	0	0	0	0	0	0	0	0	0	0	0	0	0	0	0	0	0	0	0	0	0	46	0	0	0	0	0	80	1e-05	0	0	0	0	0	0	0	0	0	0	0	0	0	0	0	0	0	0	0	0	0	0	0	0	0	0	0	0	0	0	0	0	0	0	0	0	0	0	0	0	0	0	0	0	0	0	0	0	0	0	0	0	0	0	0	0	0	0	0	0	0	0	0	0	0	0	0	0	0	0	0	0	0	0	0	0	0	0	0	0	0	0	0	0	0	0	40	0	20	0	0	0	0	0	0	0	0	0	0	0	0	0	0	0	0	0	0	0	0	0	0	0	0	0	0	0	0	0	0	0	0	0	0	0	0	0	0	0	0	0	0	0	0	0	0	0	0	0	0	0	0	0	0	0	0	0	0	0	0	0	0	0	0	0	37	0	0	0	0	0	0	0	36	0	0	0	0	0	0	0	0	0	0	0	0	0	0	0	0	0	0	0	0	0	0	0	0	0	0	0	0	0	0	0	84	1e-05	0	0	0	0	0	0	24	0	0	0	3219	0.00015	26	0	0	0	0	0	0	0	0	0	31	0	0	0	1271	8e-05	0	0	0	0	0	0	0	0	0	0	1132	0.00011	0	0	0	0	0	0	0	0	0	0	0	0	0	0	0	0	0	0	0	0	0	0	0	0	0	0	0	0	0	0	0	0	0	0	0	0	0	0	0	0	0	0	0	0	0	0	105	1e-05	133	1e-05	0	0	0	0	0	0	0	0	0	0	0	0	0	0	0	0	0	0	0	0	47	0	0	0	0	0	0	0	0	0	0	0	0	0	0	0	0	0	0	0	0	0	512	3e-05	0	0	0	0	0	0	0	0	0	0	0	0	0	0	0	0	0	0	0	0	0	0	3175	0.00021	0	0	0	0	0	0	0	0	0	0	0	0	0	0	0	0	0	0	0	0	0	0	0	0	0	0	0	0	0	0	0	0	0	0	0	0	0	0	0	0	0	0	0	0	0	0	41	0	0	0	5623	0.00081	0	0	0	0	0	0	0	0	0	0	0	0	0	0	0	0	0	0	0	0	0	0	0	0	0	0	111	1e-05	0	0	0	0	0	0	0	0	0	0	0	0	0	0	0	0	0	0	0	0	0	0	0	0	0	0	303	2e-05	0	0	0	0	0	0	0	0	0	0	0	0	0	0	0	0	0	0	0	0	0	0	0	0	0	0	1219	0.0001	0	0	0	0	0	0	0	0	0	0	0	0	0	0	0	0	0	0	0	0	0	0	0	0	0	0	0	0	0	0	156	1e-05	0	0	0	0	0	0	0	0	0	0	0	0	0	0	0	0	35	0	0	0	0	0	0	0	108	1e-05	0	0	0	0	0	0	0	0	0	0	0	0	0	0	0	0	0	0	0	0	0	0	0	0	0	0	0	0	612	5e-05	0	0	0	0	0	0	0	0	0	0	0	0	0	0	0	0	32	0	0	0	0	0	0	0	0	0	1149	9e-05	0	0	0	0	0	0	0	0	0	0	0	0	0	0	0	0	0	0	0	0	0	0	0	0	0	0	0	0	0	0	0	0	0	0	0	0	32	0	0	0	39	0	0	0	0	0	0	0	0	0	0	0	0	0	0	0	0	0	40	0	0	0	0	0	35	0	0	0	0	0	0	0	0	0	0	0	0	0	0	0	0	0	0	0	0	0	0	0	0	0	0	0	0	0	0	0	0	0	5621	0.00039	0	0	0	0	0	0	0	0	0	0	0	0	0	0	0	0	0	0	0	0	0	0	0	0	0	0	0	0	0	0	0	0	0	0	0	0	0	0	17	0	0	0	0	0	0	0	20	0	0	0	0	0	0	0	0	0	0	0	0	0	0	0	0	0	0	0	1188	7e-05	2869	0.00025	266	4e-05	0	0	3626	0.00058	1650	0.00013
Brachyspira hyodysenteriae	159	S	0	0	0	0	0	0	0	0	0	0	0	0	0	0	0	0	0	0	0	0	0	0	0	0	0	0	0	0	0	0	0	0	0	0	0	0	0	0	0	0	0	0	0	0	0	0	0	0	0	0	0	0	0	0	0	0	0	0	0	0	0	0	0	0	0	0	0	0	0	0	0	0	0	0	0	0	0	0	0	0	0	0	0	0	0	0	0	0	0	0	0	0	0	0	0	0	0	0	0	0	0	0	0	0	0	0	0	0	0	0	0	0	0	0	0	0	0	0	0	0	0	0	0	0	0	0	0	0	0	0	0	0	0	0	0	0	0	0	0	0	0	0	0	0	0	0	0	0	0	0	0	0	0	0	0	0	0	0	0	0	0	0	0	0	0	0	0	0	0	0	0	0	0	0	0	0	0	0	0	0	0	0	0	0	0	0	0	0	0	0	0	0	0	0	0	0	0	0	0	0	0	0	0	0	0	0	0	0	0	0	0	0	0	0	0	0	0	0	0	0	0	0	0	0	0	0	0	0	0	0	0	0	0	0	0	0	7558	0.00068	0	0	0	0	0	0	0	0	0	0	0	0	0	0	0	0	0	0	0	0	0	0	0	0	0	0	0	0	0	0	0	0	0	0	0	0	0	0	0	0	0	0	0	0	0	0	0	0	0	0	0	0	0	0	0	0	0	0	0	0	0	0	0	0	0	0	0	0	0	0	0	0	0	0	0	0	0	0	0	0	0	0	0	0	0	0	0	0	0	0	0	0	0	0	0	0	0	0	0	0	0	0	0	0	0	0	0	0	0	0	0	0	0	0	0	0	0	0	0	0	0	0	0	0	0	0	0	0	0	0	0	0	0	0	0	0	0	0	0	0	0	0	0	0	0	0	0	0	0	0	0	0	0	0	0	0	0	0	0	0	0	0	0	0	0	0	0	0	0	0	0	0	0	0	0	0	0	0	0	0	0	0	0	0	0	0	0	0	0	0	0	0	0	0	0	0	0	0	0	0	0	0	0	0	0	0	0	0	0	0	0	0	0	0	0	0	0	0	0	0	0	0	0	0	0	0	0	0	0	0	0	0	0	0	0	0	0	0	0	0	0	0	0	0	0	0	0	0	0	0	0	0	0	0	0	0	0	0	0	0	0	0	0	0	0	0	0	0	0	0	0	0	0	0	0	0	0	0	0	0	0	0	0	0	0	0	0	0	0	0	0	0	0	0	0	0	0	0	0	0	0	0	0	0	0	0	0	0	0	0	0	0	0	0	0	0	0	0	0	0	0	0	0	0	0	0	0	0	0	0	0	0	0	0	0	0	0	0	0	0	0	0	0	0	0	0	0	0	0	0	0	0	0	0	0	0	0	0	0	0	0	0	0	0	0	0	0	0	0	0	0	0	0	0	0	0	0	0	0	0	0	0	0	0	0	0	0	0	0	0	0	0	0	0	0	0	0	0	0	0	0	0	0	0	0	0	0	0	0	0	0	0	0	0	0	0	0	0	0	0	0	0	0	0	0	0	0	0	0	0	0	0	0	0	0	0	0	0	0	0	0	0	0	0	0	0	0	0	0	0	0	0	0	0	0	0	0	0	0	0	0	0	0	0	0	0	0	0	0	0	0	0	0	0	0	0	0	0	0	0	0	0	0	0	0	0	0	0	0	0	0	0	0	0	0	0	0	0	0	0	0	0	0	0	0	0	0	0	0	0	0	0	0	0	0	0	0	0	0	0	0	0	0	0	0	0	0	0	0	0	0	0	0	0	0	0	0	0	0	0	0	0	0	0	0	0	0	0	0	0	0	0	0	0	0	0	0	0	0	0	0	0	0	0	0	0	0	0	0	0	0	0	0	0	0	0	0	0	0	0	0	0	0	0	0	0	0	0	0	0	0	0	0	0	0	0	0	0	0	0	0	0	0	0	0	0	0	0	0	0	0	0	0	0	0	0	0	0	0	0	0	0	0	0	0	0	0	0	0	0	0	0	0	0	0	0	0	0	0	0	0	0	0	0	0	0	0	0	0	0	0	0	0	0	0	0	0	0	0	0	0	0	0	0	0	0	0	0
Pediococcus acidilactici	1254	S	0	0	0	0	0	0	0	0	0	0	0	0	0	0	0	0	0	0	0	0	0	0	0	0	0	0	0	0	0	0	0	0	0	0	0	0	0	0	0	0	0	0	0	0	0	0	0	0	0	0	0	0	0	0	0	0	0	0	0	0	0	0	0	0	0	0	0	0	0	0	0	0	0	0	0	0	0	0	0	0	0	0	0	0	0	0	0	0	0	0	0	0	0	0	0	0	0	0	0	0	0	0	0	0	0	0	0	0	0	0	0	0	0	0	0	0	0	0	0	0	0	0	0	0	0	0	0	0	0	0	0	0	0	0	0	0	0	0	0	0	0	0	0	0	0	0	0	0	0	0	0	0	0	0	0	0	0	0	0	0	0	0	0	0	0	0	0	0	0	0	0	0	0	0	0	0	0	0	0	0	0	0	0	0	0	0	0	0	0	0	0	0	0	0	0	0	0	0	0	0	0	0	0	0	0	0	0	0	0	0	0	0	0	0	0	0	0	0	0	0	0	0	0	0	0	0	0	0	0	0	0	0	0	0	0	0	0	0	0	0	0	0	0	0	0	0	0	0	0	0	0	0	0	0	0	0	0	0	0	0	0	0	0	0	0	0	0	0	0	0	0	0	0	0	0	0	0	0	0	0	0	0	0	0	0	0	0	0	103	1e-05	296	2e-05	0	0	0	0	0	0	0	0	0	0	0	0	0	0	0	0	0	0	0	0	0	0	0	0	0	0	0	0	0	0	0	0	0	0	0	0	0	0	0	0	0	0	0	0	0	0	0	0	0	0	0	0	0	0	0	0	0	0	0	0	0	0	0	0	0	0	0	0	0	0	0	0	0	0	0	0	0	0	0	0	0	0	0	0	0	0	0	0	0	0	0	0	0	0	0	0	0	0	0	0	0	0	0	0	0	0	0	0	0	0	0	0	0	0	0	0	0	0	0	0	0	0	0	0	0	0	0	0	0	0	0	0	0	0	0	0	0	0	0	0	0	0	0	0	0	0	0	0	0	0	0	0	0	0	0	0	0	0	0	0	0	0	0	0	0	0	0	0	0	0	0	0	0	0	0	0	0	0	0	0	0	0	0	0	0	0	0	0	0	0	0	0	0	0	0	0	0	0	0	0	0	0	0	0	0	0	0	0	0	0	0	0	0	0	281	2e-05	0	0	0	0	0	0	0	0	0	0	0	0	0	0	0	0	0	0	0	0	139	1e-05	0	0	0	0	0	0	0	0	0	0	0	0	0	0	0	0	0	0	0	0	0	0	0	0	0	0	0	0	0	0	0	0	0	0	0	0	0	0	0	0	0	0	0	0	0	0	0	0	0	0	0	0	0	0	0	0	0	0	0	0	0	0	0	0	0	0	0	0	0	0	0	0	0	0	0	0	0	0	0	0	0	0	0	0	0	0	0	0	0	0	0	0	0	0	0	0	0	0	0	0	0	0	91	0	0	0	0	0	187	1e-05	200	1e-05	0	0	0	0	0	0	0	0	0	0	0	0	0	0	0	0	0	0	0	0	0	0	0	0	0	0	0	0	0	0	0	0	0	0	0	0	0	0	0	0	0	0	0	0	0	0	0	0	0	0	0	0	0	0	0	0	0	0	0	0	0	0	0	0	0	0	0	0	0	0	0	0	0	0	0	0	0	0	0	0	0	0	0	0	0	0	0	0	0	0	0	0	0	0	0	0	0	0	0	0	0	0	0	0	0	0	0	0	0	0	0	0	0	0	0	0	0	0	0	0	0	0	0	0	0	0	0	0	0	0	0	0	0	0	0	0	0	0	0	0	0	0	0	0	0	0	0	0	0	0	0	0	0	0	0	0	0	0	0	0	0	0	0	0	0	0	0	0	0	0	0	0	0	0	0	0	0	0	0	0	0	0	0	0	0	0	0	0	0	0	0	0	0	0	0	0	0	0	0	0	0	0	0	0	0	0	0	0	0	0	0	0	0	0	0	0	0	0	0	0	0	0	0	0	0	0	0	0	0	0	0	0	0	0	0	0	0	0	0	0	0	0	0	0	0	0	0	0	0	0	0	0	0	0	0	0	0	0	0	0	0	0	0	0
Sphingopyxis sp. 113P3	292913	S	0	0	0	0	2649	0.00022	1278	8e-05	1304	9e-05	626	5e-05	1082	8e-05	0	0	495	4e-05	0	0	0	0	675	4e-05	1058	6e-05	1461	0.0001	1991	0.00012	0	0	1372	0.00011	2306	0.00022	854	6e-05	1703	0.00013	808	7e-05	1431	8e-05	0	0	0	0	0	0	0	0	0	0	0	0	0	0	0	0	0	0	871	7e-05	691	6e-05	0	0	348	3e-05	985	8e-05	1564	0.00011	1389	8e-05	0	0	0	0	0	0	0	0	1046	0.0001	0	0	783	8e-05	0	0	827	6e-05	1669	0.00012	1003	7e-05	3591	0.00026	2609	0.00021	0	0	0	0	0	0	0	0	0	0	0	0	0	0	2447	0.0002	0	0	0	0	0	0	717	4e-05	584	4e-05	517	3e-05	0	0	1028	3e-05	0	0	686	4e-05	595	4e-05	0	0	654	3e-05	0	0	0	0	0	0	0	0	0	0	0	0	0	0	0	0	0	0	0	0	0	0	0	0	0	0	0	0	755	5e-05	829	4e-05	352	4e-05	918	6e-05	715	4e-05	989	6e-05	1351	9e-05	576	3e-05	1833	0.00011	932	6e-05	0	0	1087	6e-05	1816	0.00013	0	0	0	0	1239	8e-05	1374	9e-05	731	6e-05	1563	5e-05	333	3e-05	1571	0.0001	0	0	0	0	0	0	0	0	3205	0.00021	0	0	903	8e-05	1854	0.00014	0	0	0	0	0	0	0	0	1732	0.0001	965	8e-05	705	6e-05	995	4e-05	0	0	0	0	0	0	939	7e-05	11324	0.00095	4769	0.00025	832	4e-05	1057	7e-05	1176	6e-05	0	0	4928	0.00039	0	0	1867	8e-05	0	0	1368	9e-05	1294	0.00011	0	0	365	3e-05	514	7e-05	0	0	418	2e-05	0	0	0	0	898	5e-05	951	7e-05	1010	9e-05	1687	0.00015	671	5e-05	0	0	1300	7e-05	0	0	0	0	0	0	0	0	0	0	5474	0.00035	811	6e-05	913	7e-05	0	0	0	0	0	0	823	4e-05	1490	8e-05	1341	0.0001	0	0	0	0	0	0	0	0	0	0	1739	0.00011	0	0	0	0	0	0	1388	0.00011	1226	8e-05	3102	0.00029	1277	0.00011	0	0	1000	9e-05	1385	9e-05	0	0	0	0	0	0	0	0	407	2e-05	289	2e-05	0	0	0	0	329	2e-05	628	4e-05	0	0	0	0	1867	0.00013	0	0	0	0	0	0	0	0	0	0	8050	0.00057	0	0	962	0.0001	1063	7e-05	760	6e-05	0	0	0	0	876	6e-05	0	0	0	0	0	0	0	0	669	4e-05	704	4e-05	272	2e-05	788	5e-05	0	0	1487	0.0001	0	0	0	0	0	0	733	5e-05	0	0	0	0	1444	8e-05	0	0	0	0	492	3e-05	1851	0.00013	1038	7e-05	563	4e-05	1135	8e-05	0	0	0	0	0	0	0	0	0	0	0	0	0	0	0	0	707	5e-05	0	0	532	4e-05	0	0	1282	0.0001	0	0	0	0	917	7e-05	0	0	0	0	0	0	843	6e-05	0	0	0	0	578	5e-05	491	4e-05	0	0	0	0	0	0	873	7e-05	0	0	0	0	0	0	0	0	608	6e-05	2984	0.0002	1248	8e-05	0	0	0	0	1231	9e-05	537	3e-05	0	0	0	0	0	0	722	5e-05	0	0	896	0.00011	0	0	579	4e-05	1006	9e-05	1185	8e-05	967	7e-05	0	0	1734	0.00011	948	7e-05	913	6e-05	0	0	0	0	721	5e-05	1190	8e-05	392	3e-05	0	0	1822	0.00013	1394	0.0001	693	6e-05	1163	8e-05	7212	0.00045	2557	0.00017	522	3e-05	979	7e-05	0	0	0	0	0	0	1417	0.0001	0	0	0	0	1710	0.00012	1117	6e-05	0	0	6006	0.00037	1653	0.00016	2927	0.00015	0	0	1635	0.00013	0	0	0	0	1184	8e-05	0	0	825	6e-05	0	0	2807	0.00014	0	0	526	4e-05	5612	0.00042	0	0	0	0	1230	7e-05	0	0	0	0	0	0	1093	4e-05	779	6e-05	272	3e-05	1853	0.00013	0	0	2694	0.00021	3075	0.00017	1831	0.00017	1157	8e-05	1609	0.00017	2128	0.00016	0	0	721	4e-05	0	0	0	0	738	5e-05	1021	8e-05	1042	8e-05	1165	9e-05	0	0	0	0	3166	0.00022	0	0	1195	7e-05	1765	0.00012	450	3e-05	1418	5e-05	0	0	0	0	0	0	0	0	1038	7e-05	1674	0.00014	0	0	914	6e-05	0	0	0	0	2414	0.00016	0	0	0	0	0	0	0	0	0	0	0	0	0	0	0	0	792	5e-05	915	6e-05	2852	0.00011	1001	7e-05	0	0	0	0	0	0	0	0	0	0	1296	7e-05	0	0	1369	8e-05	0	0	0	0	0	0	0	0	6725	0.00051	11111	0.00075	5652	0.00025	1314	0.00011	8587	0.00064	0	0	2106	0.00014	0	0	1142	7e-05	895	6e-05	0	0	2347	0.00014	1419	9e-05	1110	6e-05	0	0	686	4e-05	684	5e-05	0	0	0	0	0	0	0	0	1882	0.00011	343	4e-05	0	0	2585	0.00014	2042	0.00011	0	0	1913	0.00013	0	0	0	0	0	0	0	0	395	2e-05	1683	9e-05	1242	9e-05	0	0	0	0	0	0	0	0	1149	6e-05	0	0	364	3e-05	1466	8e-05	186	1e-05	0	0	941	6e-05	0	0	619	5e-05	731	4e-05	0	0	1125	8e-05	0	0	0	0	0	0	481	3e-05	0	0	0	0	970	6e-05	0	0	0	0
Citrobacter sp. FDAARGOS_156	1702170	S	0	0	0	0	0	0	0	0	0	0	0	0	0	0	832	7e-05	0	0	0	0	0	0	0	0	255	1e-05	0	0	0	0	0	0	0	0	227	2e-05	0	0	0	0	0	0	0	0	0	0	0	0	0	0	0	0	0	0	0	0	0	0	0	0	0	0	245	2e-05	219	2e-05	0	0	0	0	0	0	0	0	919	5e-05	0	0	0	0	0	0	0	0	0	0	0	0	0	0	0	0	0	0	0	0	0	0	0	0	0	0	0	0	0	0	0	0	0	0	983	8e-05	0	0	543	4e-05	0	0	0	0	0	0	0	0	0	0	0	0	0	0	0	0	0	0	0	0	0	0	0	0	0	0	0	0	0	0	0	0	0	0	0	0	0	0	0	0	0	0	0	0	0	0	0	0	0	0	0	0	0	0	0	0	0	0	0	0	0	0	0	0	0	0	222	1e-05	0	0	0	0	0	0	0	0	0	0	0	0	0	0	202	1e-05	0	0	0	0	0	0	0	0	0	0	0	0	0	0	0	0	583	6e-05	0	0	0	0	0	0	0	0	0	0	0	0	0	0	0	0	0	0	1222	0.00011	0	0	0	0	0	0	0	0	0	0	1162	8e-05	0	0	0	0	0	0	0	0	0	0	0	0	0	0	0	0	0	0	0	0	0	0	0	0	0	0	0	0	0	0	0	0	0	0	0	0	0	0	0	0	396	2e-05	0	0	0	0	0	0	0	0	0	0	0	0	0	0	0	0	463	2e-05	0	0	0	0	0	0	0	0	0	0	0	0	0	0	203	1e-05	0	0	0	0	0	0	0	0	286	1e-05	0	0	0	0	0	0	0	0	0	0	0	0	0	0	0	0	0	0	0	0	0	0	0	0	0	0	0	0	0	0	525	4e-05	0	0	0	0	0	0	0	0	0	0	0	0	0	0	0	0	0	0	247	2e-05	0	0	0	0	0	0	0	0	0	0	0	0	0	0	0	0	0	0	0	0	2764	0.00019	9037	0.00069	509	4e-05	270	2e-05	0	0	0	0	0	0	0	0	0	0	0	0	0	0	0	0	249	2e-05	0	0	0	0	0	0	376	3e-05	604	4e-05	334	2e-05	0	0	0	0	0	0	1263	7e-05	0	0	0	0	0	0	0	0	0	0	0	0	187	2e-05	0	0	0	0	269	2e-05	0	0	0	0	0	0	0	0	0	0	0	0	0	0	0	0	0	0	0	0	0	0	0	0	0	0	0	0	0	0	0	0	0	0	0	0	0	0	241	2e-05	0	0	0	0	0	0	0	0	0	0	0	0	0	0	434	3e-05	0	0	710	5e-05	0	0	0	0	0	0	0	0	887	5e-05	0	0	0	0	0	0	0	0	0	0	0	0	0	0	0	0	1560	0.00013	0	0	0	0	0	0	0	0	334	3e-05	0	0	0	0	0	0	0	0	0	0	199	1e-05	0	0	0	0	0	0	0	0	0	0	529	3e-05	0	0	0	0	0	0	0	0	0	0	457	4e-05	0	0	0	0	0	0	0	0	0	0	0	0	0	0	0	0	479	2e-05	711	4e-05	0	0	580	3e-05	483	2e-05	464	3e-05	0	0	0	0	2769	0.00018	0	0	0	0	0	0	0	0	0	0	0	0	878	5e-05	0	0	0	0	520	3e-05	344	1e-05	0	0	0	0	0	0	0	0	0	0	0	0	0	0	0	0	0	0	0	0	0	0	0	0	0	0	0	0	0	0	0	0	326	2e-05	0	0	0	0	0	0	0	0	0	0	0	0	0	0	0	0	1870	7e-05	0	0	0	0	0	0	0	0	0	0	0	0	0	0	0	0	0	0	531	4e-05	0	0	0	0	0	0	0	0	0	0	0	0	0	0	412	2e-05	0	0	0	0	0	0	0	0	0	0	0	0	0	0	0	0	0	0	0	0	0	0	0	0	0	0	0	0	0	0	0	0	0	0	0	0	0	0	436	2e-05	0	0	0	0	0	0	0	0	0	0	0	0	0	0	0	0	0	0	0	0	0	0	0	0	0	0	0	0	0	0	0	0	0	0	0	0	0	0	149	2e-05	0	0	1541	9e-05	0	0	0	0	0	0	363	5e-05	366	2e-05	296	2e-05	919	0.00012	0	0	637	3e-05	0	0	0	0	4937	0.00026	0	0	0	0	0	0	0	0	0	0	0	0	164	1e-05	13484	0.00104	0	0	0	0	242	2e-05	0	0	0	0	0	0	0	0	0	0	0	0	0	0	0	0	0	0	0	0	0	0	0	0
Turneriella parva	29510	S	0	0	0	0	1131	0.0001	478	3e-05	141	1e-05	104	1e-05	72	1e-05	69	1e-05	147	1e-05	545	4e-05	272	2e-05	338	2e-05	345	2e-05	186	1e-05	106	1e-05	73	1e-05	607	5e-05	940	9e-05	322	2e-05	135	1e-05	316	3e-05	1068	6e-05	225	2e-05	204	1e-05	596	4e-05	313	2e-05	99	1e-05	285	2e-05	645	4e-05	91	1e-05	52	0	538	4e-05	874	7e-05	190	2e-05	135	1e-05	319	3e-05	409	3e-05	79	0	445	2e-05	575	4e-05	817	4e-05	85	1e-05	603	6e-05	619	4e-05	181	2e-05	132	1e-05	486	3e-05	973	7e-05	285	2e-05	266	2e-05	769	6e-05	268	2e-05	183	1e-05	836	6e-05	2155	0.00013	133	1e-05	163	1e-05	98	1e-05	175	1e-05	3600	0.00017	2774	0.0002	0	0	833	5e-05	331	2e-05	357	2e-05	536	4e-05	1340	4e-05	535	3e-05	492	3e-05	384	2e-05	337	2e-05	458	2e-05	220	2e-05	177	1e-05	83	1e-05	175	1e-05	100	1e-05	178	1e-05	252	2e-05	150	1e-05	131	2e-05	197	1e-05	174	1e-05	137	1e-05	194	2e-05	124	1e-05	918	6e-05	437	2e-05	270	3e-05	277	2e-05	262	1e-05	215	1e-05	376	3e-05	275	2e-05	482	3e-05	276	2e-05	0	0	218	1e-05	609	4e-05	198	1e-05	100	1e-05	234	2e-05	346	2e-05	260	2e-05	725	3e-05	1141	0.0001	616	4e-05	120	1e-05	55	1e-05	109	1e-05	135	1e-05	814	5e-05	86	1e-05	370	3e-05	774	6e-05	375	3e-05	134	1e-05	147	2e-05	467	4e-05	445	3e-05	568	5e-05	495	4e-05	353	1e-05	136	1e-05	149	1e-05	161	1e-05	217	2e-05	2204	0.00019	651	3e-05	208	1e-05	444	3e-05	512	3e-05	49	0	179	1e-05	80	0	308	1e-05	295	2e-05	111	1e-05	137	1e-05	0	0	33	0	666	9e-05	0	0	810	5e-05	2005	0.00012	1068	5e-05	194	1e-05	296	2e-05	0	0	331	3e-05	16	0	26	0	248	1e-05	0	0	589	3e-05	369	2e-05	44	0	119	1e-05	160	1e-05	1482	0.00011	303	2e-05	161	1e-05	65	0	172	1e-05	132	1e-05	996	5e-05	429	3e-05	180	1e-05	0	0	322	3e-05	125	1e-05	241	2e-05	70	0	0	0	503	4e-05	245	2e-05	200	2e-05	272	2e-05	152	1e-05	1540	0.00013	0	0	85	1e-05	1083	7e-05	966	8e-05	82	1e-05	154	1e-05	26	0	89	0	40	0	0	0	0	0	15	0	19	0	0	0	0	0	56	0	342	3e-05	498	3e-05	161	1e-05	288	2e-05	41	0	29	0	29	0	28	0	133	1e-05	218	2e-05	0	0	0	0	183	1e-05	395	3e-05	51	1e-05	314	3e-05	23	0	105	1e-05	110	1e-05	109	1e-05	239	2e-05	0	0	58	0	0	0	0	0	68	0	985	6e-05	81	1e-05	338	2e-05	185	1e-05	265	1e-05	99	1e-05	276	2e-05	78	1e-05	393	3e-05	277	2e-05	131	1e-05	0	0	103	1e-05	403	4e-05	430	3e-05	49	0	430	3e-05	496	2e-05	29	0	176	1e-05	0	0	0	0	39	1e-05	26	0	82	1e-05	47	1e-05	356	3e-05	64	1e-05	35	0	262	2e-05	44	0	159	1e-05	159	1e-05	68	1e-05	38	0	127	1e-05	268	2e-05	21	0	90	1e-05	137	1e-05	447	3e-05	0	0	200	2e-05	121	1e-05	295	2e-05	217	1e-05	164	1e-05	135	1e-05	338	3e-05	55	0	93	1e-05	370	3e-05	674	5e-05	296	2e-05	404	3e-05	96	1e-05	74	1e-05	341	2e-05	511	4e-05	496	4e-05	736	5e-05	338	3e-05	256	2e-05	159	1e-05	263	2e-05	580	5e-05	1349	9e-05	72	1e-05	415	3e-05	71	0	66	1e-05	781	6e-05	2107	0.00015	150	1e-05	294	2e-05	807	5e-05	477	3e-05	208	1e-05	276	2e-05	1088	9e-05	827	5e-05	68	1e-05	685	5e-05	47	0	99	1e-05	390	3e-05	273	2e-05	260	3e-05	2574	0.00016	169	2e-05	994	5e-05	53	0	274	2e-05	1990	0.0001	2034	7e-05	131	1e-05	419	3e-05	247	2e-05	48	0	309	2e-05	1092	7e-05	204	2e-05	926	7e-05	30	0	47	0	46	0	240	2e-05	1106	9e-05	1489	9e-05	299	1e-05	388	3e-05	354	4e-05	378	3e-05	87	1e-05	559	4e-05	345	2e-05	2203	0.0002	87	1e-05	46	0	142	1e-05	279	2e-05	438	2e-05	968	7e-05	1206	0.0001	173	1e-05	498	4e-05	134	1e-05	278	2e-05	64	1e-05	328	3e-05	780	5e-05	147	1e-05	285	2e-05	447	3e-05	235	1e-05	467	2e-05	1276	8e-05	561	4e-05	87	1e-05	193	2e-05	208	1e-05	140	1e-05	102	1e-05	261	2e-05	0	0	4360	0.0003	117	1e-05	950	6e-05	1271	8e-05	1201	7e-05	3963	0.00033	1614	0.00012	2605	0.00016	1561	8e-05	1735	0.0001	354	2e-05	315	2e-05	665	3e-05	405	3e-05	406	3e-05	289	2e-05	1077	9e-05	402	3e-05	1194	7e-05	310	2e-05	975	8e-05	583	3e-05	783	5e-05	456	3e-05	1649	0.00012	310	2e-05	324	2e-05	211	1e-05	678	3e-05	124	1e-05	487	4e-05	128	1e-05	309	2e-05	255	2e-05	141	1e-05	248	2e-05	1769	0.00014	189	1e-05	359	2e-05	450	2e-05	100	1e-05	140	1e-05	410	3e-05	1274	7e-05	335	2e-05	433	3e-05	137	1e-05	548	3e-05	44	1e-05	52	1e-05	0	0	33	0	0	0	0	0	41	1e-05	105	1e-05	15	0	0	0	400	2e-05	107	1e-05	40	0	221	2e-05	62	0	134	1e-05	628	4e-05	3191	0.00015	4056	0.00041	152	1e-05	402	2e-05	174	1e-05	156	1e-05	421	3e-05	175	1e-05	213	2e-05	271	2e-05	293	2e-05	262	2e-05	108	1e-05	95	1e-05	265	2e-05	179	1e-05	85	1e-05	66	1e-05	1589	9e-05	42	1e-05	46	0
Oxalobacter formigenes	847	S	0	0	0	0	635	5e-05	291	2e-05	769	5e-05	167	1e-05	167	1e-05	300	2e-05	322	2e-05	326	2e-05	133	1e-05	491	3e-05	703	4e-05	3850	0.00025	251	2e-05	351	3e-05	122	1e-05	165	2e-05	238	2e-05	2071	0.00016	1307	0.00011	377	2e-05	302	3e-05	446	3e-05	230	1e-05	158	1e-05	230	2e-05	375	2e-05	1211	8e-05	186	2e-05	205	1e-05	686	5e-05	149	1e-05	201	2e-05	565	5e-05	619	5e-05	3863	0.00028	2797	0.00016	411	2e-05	166	1e-05	323	1e-05	215	2e-05	281	3e-05	686	5e-05	0	0	297	3e-05	397	3e-05	967	7e-05	174	1e-05	171	1e-05	147	1e-05	325	2e-05	553	4e-05	174	1e-05	230	1e-05	125	1e-05	416	3e-05	143	1e-05	1144	9e-05	512	2e-05	457	3e-05	0	0	524	3e-05	239	2e-05	328	2e-05	414	3e-05	986	3e-05	717	4e-05	500	3e-05	434	3e-05	426	3e-05	834	4e-05	407	4e-05	704	6e-05	521	7e-05	609	5e-05	566	7e-05	621	5e-05	932	7e-05	652	5e-05	461	5e-05	593	4e-05	547	4e-05	433	3e-05	504	5e-05	676	5e-05	1075	7e-05	1083	6e-05	480	5e-05	690	5e-05	799	5e-05	909	6e-05	831	6e-05	669	4e-05	908	5e-05	1464	9e-05	0	0	621	3e-05	540	4e-05	3916	0.00024	255	3e-05	1160	8e-05	0	0	641	6e-05	394	1e-05	1463	0.00013	669	4e-05	394	3e-05	143	1e-05	310	3e-05	772	5e-05	3989	0.00026	196	1e-05	322	3e-05	1303	0.0001	676	5e-05	830	7e-05	326	4e-05	244	2e-05	792	5e-05	1862	0.00015	367	3e-05	353	1e-05	363	3e-05	134	1e-05	887	7e-05	781	6e-05	136	1e-05	4551	0.00024	404	2e-05	423	3e-05	1372	7e-05	884	6e-05	612	5e-05	322	2e-05	658	3e-05	440	3e-05	1310	9e-05	184	2e-05	0	0	127	1e-05	282	4e-05	156	2e-05	794	5e-05	352	2e-05	263	1e-05	1105	6e-05	264	2e-05	1190	0.0001	740	7e-05	166	1e-05	78	1e-05	2000	0.00011	384	4e-05	457	2e-05	215	1e-05	1400	0.0001	1453	0.0001	1600	0.0001	737	5e-05	1068	8e-05	2343	0.00018	274	1e-05	473	4e-05	110	1e-05	233	1e-05	306	2e-05	892	5e-05	0	0	846	9e-05	316	1e-05	402	3e-05	217	1e-05	0	0	0	0	896	6e-05	575	5e-05	1130	7e-05	1073	0.0001	1843	0.00015	0	0	1521	0.00014	1075	7e-05	1319	0.00011	217	1e-05	599	4e-05	168	1e-05	4887	0.00025	5445	0.00041	66	0	6787	0.00054	0	0	1448	9e-05	162	1e-05	167	1e-05	1291	9e-05	250	2e-05	174	1e-05	372	2e-05	321	2e-05	79	1e-05	7211	0.00051	73	1e-05	2151	0.00022	119	1e-05	279	2e-05	1505	0.00012	166	1e-05	819	6e-05	206	2e-05	235	3e-05	319	3e-05	488	3e-05	218	1e-05	667	4e-05	96	1e-05	704	4e-05	0	0	155	1e-05	110	1e-05	647	5e-05	673	4e-05	332	2e-05	210	3e-05	328	2e-05	112	1e-05	1211	7e-05	290	2e-05	0	0	209	1e-05	1613	0.0001	0	0	352	3e-05	203	2e-05	199	2e-05	186	2e-05	210	1e-05	0	0	119	1e-05	765	4e-05	270	2e-05	1358	9e-05	855	9e-05	1809	0.00015	47	1e-05	1502	0.00012	250	2e-05	245	3e-05	512	4e-05	302	3e-05	171	1e-05	0	0	595	4e-05	399	3e-05	109	1e-05	2405	0.00022	520	4e-05	309	3e-05	144	1e-05	80	0	1582	0.00013	318	2e-05	455	3e-05	0	0	270	2e-05	719	7e-05	771	5e-05	223	1e-05	1236	8e-05	0	0	124	1e-05	1168	7e-05	571	5e-05	199	2e-05	126	1e-05	478	3e-05	926	6e-05	234	3e-05	1249	0.00012	849	6e-05	0	0	1461	0.0001	1533	0.00011	0	0	1168	8e-05	793	6e-05	268	2e-05	153	1e-05	174	1e-05	629	4e-05	620	4e-05	320	2e-05	1410	0.00013	325	2e-05	178	1e-05	0	0	2737	0.00018	1240	8e-05	2209	0.00015	476	3e-05	543	4e-05	154	1e-05	129	1e-05	194	2e-05	538	4e-05	57	0	3183	0.00025	8506	0.00059	0	0	90	1e-05	88	1e-05	0	0	903	5e-05	142	1e-05	1007	8e-05	275	1e-05	250	1e-05	405	3e-05	166	1e-05	1522	0.00011	618	4e-05	348	2e-05	1471	9e-05	512	4e-05	118	1e-05	0	0	2178	0.00019	1103	6e-05	550	4e-05	187	1e-05	192	1e-05	754	3e-05	281	2e-05	280	3e-05	251	2e-05	179	2e-05	313	2e-05	152	1e-05	812	7e-05	1253	9e-05	0	0	1168	9e-05	253	1e-05	724	4e-05	169	1e-05	133	1e-05	317	2e-05	735	6e-05	1174	9e-05	3001	0.00022	446	3e-05	2680	0.00023	2974	0.00021	0	0	114	1e-05	601	4e-05	396	2e-05	1225	5e-05	209	1e-05	125	1e-05	331	3e-05	309	3e-05	2035	0.00013	100	1e-05	571	4e-05	322	2e-05	0	0	371	3e-05	663	4e-05	305	2e-05	909	6e-05	284	2e-05	117	1e-05	168	1e-05	151	1e-05	237	1e-05	301	2e-05	191	1e-05	319	2e-05	360	1e-05	232	2e-05	312	2e-05	156	1e-05	1399	0.00012	561	5e-05	774	4e-05	158	1e-05	980	8e-05	855	5e-05	339	2e-05	438	3e-05	162	1e-05	569	4e-05	5370	0.00041	200	1e-05	264	1e-05	111	1e-05	0	0	574	4e-05	645	4e-05	784	5e-05	160	1e-05	587	4e-05	71	1e-05	178	1e-05	6063	0.00037	164	1e-05	286	2e-05	392	2e-05	105	1e-05	487	3e-05	666	4e-05	497	4e-05	76	1e-05	690	4e-05	326	4e-05	287	4e-05	561	3e-05	1120	6e-05	126	2e-05	240	2e-05	540	7e-05	318	2e-05	714	4e-05	156	2e-05	228	1e-05	1114	6e-05	487	3e-05	432	4e-05	261	1e-05	242	2e-05	189	1e-05	150	1e-05	341	3e-05	356	3e-05	2545	0.00013	937	6e-05	303	2e-05	142	1e-05	320	2e-05	598	4e-05	1272	8e-05	1214	6e-05	1096	7e-05	310	2e-05	322	2e-05	665	4e-05	146	1e-05	44	0	0	0	421	2e-05	0	0	63	1e-05
Nupapillomavirus 1	334205	S	0	0	0	0	0	0	0	0	0	0	0	0	0	0	0	0	0	0	0	0	0	0	0	0	0	0	0	0	0	0	0	0	0	0	0	0	0	0	0	0	0	0	0	0	0	0	0	0	0	0	0	0	0	0	0	0	0	0	0	0	0	0	0	0	0	0	0	0	0	0	0	0	0	0	0	0	0	0	0	0	0	0	0	0	0	0	0	0	0	0	0	0	0	0	0	0	0	0	0	0	0	0	0	0	0	0	0	0	0	0	0	0	0	0	0	0	0	0	0	0	0	0	0	0	0	0	0	0	0	0	0	0	0	0	0	0	0	0	0	0	0	0	0	0	0	0	0	0	0	0	0	0	0	0	0	0	0	0	0	0	0	0	0	0	0	0	0	0	0	0	0	0	0	0	0	0	0	0	0	0	0	0	0	0	0	0	0	0	0	0	0	0	0	0	0	0	0	0	0	0	0	0	0	0	0	0	0	0	0	0	0	0	0	0	0	0	0	0	0	0	0	0	0	0	0	0	0	0	0	0	0	0	0	0	0	0	0	0	0	0	0	0	0	0	0	0	0	0	0	0	0	0	0	0	0	0	0	0	0	0	0	0	0	0	0	0	0	0	0	0	0	0	0	0	0	0	0	0	0	0	0	0	0	0	0	0	0	0	0	0	0	0	0	0	0	0	0	0	0	0	0	0	0	0	0	0	0	0	0	0	0	0	0	0	0	0	0	0	0	0	0	0	0	0	0	0	0	0	0	0	0	0	0	0	0	0	0	0	0	0	0	0	0	0	0	0	19	4e-05	0	0	0	0	0	0	0	0	0	0	0	0	0	0	0	0	0	0	0	0	0	0	0	0	0	0	0	0	0	0	0	0	0	0	0	0	0	0	0	0	0	0	0	0	0	0	0	0	0	0	0	0	0	0	0	0	0	0	0	0	0	0	0	0	0	0	0	0	0	0	0	0	0	0	0	0	0	0	0	0	0	0	0	0	0	0	0	0	0	0	0	0	0	0	0	0	0	0	0	0	0	0	0	0	0	0	0	0	0	0	0	0	0	0	0	0	0	0	0	0	0	0	0	0	0	0	0	0	0	0	0	0	0	0	0	0	0	0	0	0	0	0	0	0	0	0	0	0	0	0	0	0	0	0	0	0	0	0	0	0	0	0	0	0	0	0	0	0	0	0	0	0	0	0	0	0	0	0	0	0	0	0	0	0	0	0	0	0	0	0	0	0	0	0	0	0	0	0	0	0	0	0	0	0	0	0	0	0	0	0	0	0	0	0	0	0	0	0	0	0	0	0	0	0	0	0	0	0	0	0	0	0	0	0	0	0	0	0	0	0	0	0	0	0	0	0	0	0	0	0	0	0	0	0	0	0	0	0	0	0	0	0	0	0	0	0	0	0	0	0	0	0	0	0	0	0	0	0	0	0	0	0	0	0	0	0	0	0	0	0	0	0	0	0	0	0	0	0	0	0	0	0	0	0	0	0	0	0	0	0	0	0	0	0	0	0	0	0	0	0	0	0	0	0	0	0	0	0	0	0	0	0	0	0	0	0	0	0	0	0	0	0	0	0	0	0	0	0	0	0	0	0	0	0	0	0	0	0	0	0	0	0	0	0	0	0	0	0	0	0	0	0	0	0	0	0	0	0	0	0	0	0	0	0	0	0	0	0	0	0	0	0	0	0	0	0	0	0	0	0	0	0	0	0	0	0	0	0	0	0	0	0	0	0	0	0	0	0	0	0	0	0	0	0	0	0	0	0	0	0	0	0	0	0	0	0	0	0	0	0	0	0	0	0	0	0	0	0	0	0	0	0	0	0	0	0	0	0	0	0	0	0	0	0	0	0	0	0	0	0	0	0	0	0	0	0	0	0	0	0	0	0	0	0	0	0	0	0	0	0	0	0	0	0	0	0	0	0	0	0	0	0	0	0	0	0	0	0	0	0	0	0	0	0	0	0	0	0	0	0	0	0	0	0	0	0	0	0	0	0	0	0	0	0	0	0	0	0	0	0	0	0	0	0	0	0	0	0	0	0	0	0	0	0	0	0	0	0
Thermotoga caldifontis	1508419	S	0	0	0	0	0	0	0	0	0	0	0	0	0	0	0	0	0	0	0	0	44	0	0	0	0	0	0	0	0	0	0	0	0	0	0	0	0	0	0	0	0	0	0	0	0	0	0	0	0	0	0	0	0	0	0	0	0	0	0	0	0	0	0	0	0	0	0	0	0	0	0	0	0	0	0	0	0	0	0	0	61	0	0	0	0	0	0	0	0	0	0	0	0	0	0	0	0	0	0	0	0	0	0	0	0	0	0	0	37	0	0	0	0	0	0	0	0	0	0	0	31	0	0	0	0	0	0	0	0	0	0	0	0	0	0	0	0	0	0	0	0	0	0	0	0	0	0	0	0	0	0	0	0	0	0	0	0	0	0	0	0	0	0	0	0	0	0	0	0	0	0	0	0	0	0	0	0	0	0	0	0	0	0	0	0	0	0	0	0	0	0	0	0	0	0	0	0	0	0	0	0	0	0	0	0	0	0	0	0	0	0	0	0	0	0	0	0	0	0	0	0	0	0	0	0	0	0	0	0	0	0	0	0	0	0	0	0	0	0	0	0	0	0	0	0	0	0	0	0	0	0	0	0	0	0	0	0	0	0	0	0	0	0	0	0	0	0	0	0	0	0	0	0	0	0	0	0	0	0	0	0	0	0	0	0	0	0	0	0	0	24	0	0	0	0	0	0	0	0	0	0	0	0	0	0	0	0	0	0	0	15	0	0	0	0	0	0	0	0	0	0	0	0	0	0	0	0	0	0	0	0	0	0	0	0	0	0	0	0	0	0	0	0	0	0	0	0	0	0	0	0	0	0	0	0	0	0	0	0	0	0	0	0	0	0	0	0	0	0	0	0	0	0	0	0	0	0	0	0	0	0	0	0	0	0	0	0	0	0	0	0	0	0	0	53	0	0	0	0	0	0	0	0	0	0	0	0	0	0	0	0	0	0	0	0	0	0	0	0	0	0	0	0	0	0	0	0	0	0	0	0	0	0	0	0	0	0	0	0	0	0	0	0	0	0	0	0	0	0	0	0	0	0	0	0	0	0	0	0	0	0	0	0	0	0	0	0	0	0	0	0	0	16	0	0	0	0	0	0	0	0	0	0	0	0	0	0	0	0	0	0	0	0	0	0	0	0	0	0	0	0	0	0	0	0	0	0	0	0	0	0	0	0	0	0	0	0	0	0	0	0	0	0	0	0	0	0	0	0	0	0	0	0	0	0	0	0	0	0	0	0	0	0	0	0	0	0	0	0	0	0	0	0	0	0	0	0	0	0	0	0	0	0	0	0	0	0	0	0	0	0	0	0	0	0	0	0	0	0	0	0	0	0	0	0	0	0	0	0	0	0	0	0	0	0	0	0	0	0	0	0	0	0	0	0	0	0	0	0	0	0	0	0	0	0	0	0	0	0	0	0	0	0	0	0	0	0	0	0	0	0	0	0	0	0	0	0	0	0	0	0	0	0	0	0	0	0	0	0	0	0	0	0	0	0	0	0	0	0	0	0	0	0	0	0	0	0	0	0	0	0	0	0	0	0	0	0	0	0	0	0	0	0	0	0	0	0	0	0	0	0	0	0	0	0	0	0	0	0	0	0	0	0	0	0	0	0	0	0	0	0	0	0	0	0	0	0	0	0	0	0	0	0	0	0	0	0	0	0	0	0	0	0	0	0	0	0	0	0	0	0	0	0	0	0	0	0	0	0	0	0	0	21	0	0	0	0	0	0	0	0	0	0	0	0	0	0	0	0	0	0	0	0	0	0	0	0	0	0	0	0	0	0	0	0	0	0	0	0	0	0	0	0	0	0	0	0	0	0	0	0	0	0	0	0	0	0	0	0	0	0	0	0	0	0	0	0	0	0	0	0	0	0	0	0	0	0	0	0	0	0	0	0	0	0	0	0	0	0	0	0	0	0	0	0	0	0	0	0	0	0	0	0	0	0	0	0	0	0	0	0	0	0	0	0	0	0	0	0	0	0	0	0	0	0	0	0	0	0	0	0	0	0	0	0	0	0	0	0	0	0	0	0	0	0	0	0	0	0	0	0	0	0	0	0	0
Parasaccharibacter apium	1510841	S	0	0	0	0	0	0	430	3e-05	0	0	0	0	0	0	0	0	0	0	0	0	0	0	0	0	0	0	0	0	0	0	0	0	0	0	0	0	696	5e-05	0	0	0	0	0	0	0	0	0	0	0	0	0	0	0	0	0	0	0	0	0	0	0	0	0	0	0	0	0	0	0	0	0	0	0	0	0	0	0	0	0	0	0	0	0	0	0	0	0	0	0	0	0	0	0	0	0	0	0	0	0	0	0	0	0	0	0	0	0	0	0	0	0	0	0	0	0	0	0	0	0	0	0	0	0	0	0	0	0	0	0	0	0	0	0	0	0	0	0	0	0	0	0	0	0	0	0	0	0	0	0	0	0	0	0	0	0	0	0	0	0	0	0	0	0	0	0	0	0	0	0	0	0	0	0	0	0	0	0	0	0	0	0	0	0	0	0	0	0	0	0	0	0	0	0	0	0	0	0	0	0	0	0	0	0	0	0	0	0	0	0	0	0	0	0	0	0	0	0	0	0	0	0	0	0	0	0	0	0	0	0	0	0	0	0	0	0	0	0	0	0	0	0	0	0	0	0	0	0	0	0	0	0	0	0	0	0	0	0	0	0	0	0	0	0	0	0	0	0	0	0	0	0	0	0	0	0	0	0	0	0	0	0	0	0	0	0	0	0	0	0	0	0	0	0	0	0	0	0	0	0	0	0	0	0	0	0	0	0	0	0	0	0	0	0	0	0	0	0	0	0	0	0	0	0	0	0	0	0	0	0	0	0	0	0	0	0	0	0	0	0	0	0	0	0	0	0	0	0	0	0	0	0	0	0	0	0	0	0	0	88	1e-05	0	0	0	0	0	0	0	0	0	0	0	0	0	0	0	0	0	0	0	0	0	0	0	0	0	0	0	0	0	0	0	0	0	0	0	0	0	0	0	0	0	0	0	0	0	0	0	0	0	0	0	0	0	0	0	0	0	0	0	0	0	0	0	0	0	0	0	0	0	0	0	0	0	0	0	0	0	0	0	0	0	0	0	0	0	0	0	0	0	0	0	0	0	0	0	0	0	0	0	0	0	0	0	0	0	0	0	0	0	0	0	0	0	0	0	0	0	0	0	0	0	0	0	0	0	0	0	0	0	0	0	0	0	0	0	0	0	0	0	0	0	0	0	0	0	0	0	0	0	0	0	0	0	0	0	0	0	0	0	0	0	0	0	0	0	0	0	0	0	0	0	0	0	0	0	0	0	0	0	0	0	0	0	0	0	0	0	0	0	0	0	0	0	0	0	0	0	0	0	0	0	0	136	1e-05	0	0	0	0	0	0	0	0	0	0	0	0	0	0	0	0	0	0	0	0	0	0	0	0	0	0	0	0	0	0	0	0	0	0	0	0	0	0	0	0	0	0	0	0	0	0	0	0	0	0	0	0	0	0	0	0	0	0	0	0	0	0	0	0	0	0	0	0	0	0	0	0	0	0	0	0	0	0	0	0	0	0	0	0	0	0	0	0	0	0	0	0	0	0	0	0	0	0	0	0	0	0	0	0	0	0	0	0	0	0	0	0	0	0	0	0	0	0	0	0	0	0	0	0	0	0	112	1e-05	0	0	0	0	0	0	0	0	0	0	0	0	0	0	0	0	0	0	0	0	0	0	0	0	0	0	0	0	0	0	0	0	0	0	0	0	0	0	0	0	0	0	0	0	0	0	0	0	0	0	0	0	149	1e-05	232	2e-05	0	0	0	0	0	0	0	0	0	0	0	0	0	0	0	0	0	0	0	0	0	0	0	0	0	0	0	0	0	0	0	0	0	0	0	0	0	0	0	0	0	0	0	0	0	0	0	0	0	0	0	0	0	0	0	0	0	0	0	0	0	0	0	0	0	0	0	0	0	0	0	0	0	0	0	0	0	0	0	0	0	0	0	0	0	0	0	0	0	0	0	0	0	0	0	0	0	0	0	0	0	0	0	0	0	0	0	0	0	0	0	0	0	0	0	0	0	0	0	0	0	0	0	0	0	0	0	0	0	0	0	0	0	0	0	0	0	0	0	0	0	0	0	0	0	0	0	0	0	0	0	0	0	0	0	0	0	0
Glutamicibacter creatinolyticus	162496	S	45	6e-05	0	0	0	0	0	0	0	0	0	0	0	0	0	0	0	0	0	0	0	0	0	0	0	0	0	0	0	0	0	0	0	0	0	0	0	0	0	0	0	0	0	0	0	0	0	0	0	0	0	0	0	0	0	0	0	0	0	0	0	0	0	0	0	0	0	0	0	0	0	0	0	0	0	0	0	0	0	0	0	0	0	0	0	0	0	0	0	0	0	0	0	0	0	0	0	0	0	0	0	0	0	0	0	0	0	0	0	0	0	0	0	0	0	0	0	0	0	0	0	0	0	0	0	0	0	0	0	0	0	0	0	0	0	0	0	0	0	0	0	0	0	0	0	0	0	0	0	0	0	0	0	0	0	0	0	0	0	0	0	0	0	0	0	0	0	0	0	0	0	0	0	0	0	0	0	0	0	0	0	0	0	0	0	0	0	0	0	0	0	0	0	0	0	0	0	0	0	0	0	0	0	0	0	0	0	0	0	0	0	0	0	0	0	0	0	0	0	0	0	0	0	0	0	0	0	0	0	0	0	0	0	0	0	0	0	0	0	0	0	0	0	0	0	0	0	0	0	0	0	0	0	0	0	0	0	0	0	0	0	0	0	0	0	0	0	0	0	0	0	0	0	0	0	0	0	0	0	0	0	0	0	0	0	0	0	0	0	0	0	0	0	0	0	0	0	0	0	0	0	0	0	0	0	0	0	0	0	0	0	0	0	0	0	0	0	0	0	0	0	0	0	0	0	0	0	0	0	0	0	0	0	0	0	0	0	0	0	0	0	0	0	0	0	0	0	0	0	0	0	0	0	0	0	0	0	0	0	0	0	0	0	0	0	0	0	0	0	0	0	0	0	0	0	0	0	0	0	0	0	0	0	0	0	0	0	0	0	0	0	0	0	0	0	0	0	0	0	0	0	0	0	0	0	0	0	0	0	0	0	0	0	0	0	0	0	0	0	0	0	0	0	0	0	0	0	0	0	0	0	0	0	0	0	0	0	0	0	0	0	0	0	0	0	0	0	0	0	0	0	0	0	0	0	0	0	0	0	0	0	0	0	0	0	0	0	0	0	0	0	0	0	0	0	0	0	0	0	0	0	0	0	0	0	0	0	0	0	0	0	0	0	0	0	0	0	0	0	0	0	0	0	0	0	0	0	0	0	0	0	0	0	0	0	0	0	0	0	0	0	0	0	0	0	0	0	0	0	0	0	0	0	0	0	0	0	0	0	0	0	0	0	0	0	0	0	0	0	0	0	0	0	0	0	0	0	0	0	0	0	0	0	0	0	0	0	0	0	0	0	0	0	0	0	0	0	0	0	0	0	0	0	0	0	0	0	0	0	0	0	0	0	0	0	0	0	0	0	0	0	0	0	0	0	0	0	0	0	0	0	0	0	0	0	0	0	0	0	0	0	0	0	0	0	0	0	0	0	0	0	0	0	0	0	0	0	0	0	0	0	0	0	0	0	0	0	0	0	0	0	0	0	0	0	0	0	0	0	0	0	0	0	0	0	0	0	0	0	0	0	0	0	0	0	0	0	0	0	0	0	0	0	0	0	0	0	0	0	0	0	0	0	0	0	0	0	0	0	0	0	0	0	0	0	0	0	0	0	0	0	0	0	0	0	0	0	0	0	0	0	0	0	0	0	0	0	0	0	0	0	0	0	0	0	0	0	0	0	0	0	0	0	0	0	0	0	0	0	0	0	0	0	0	0	0	0	0	0	0	0	0	0	0	0	0	0	0	0	0	0	0	0	0	0	0	0	0	0	0	0	0	0	0	0	0	0	0	0	0	0	0	0	0	0	0	0	0	0	0	0	0	0	0	0	0	0	0	0	0	0	0	0	0	0	0	0	0	0	0	0	0	0	0	0	0	0	0	0	0	0	0	0	0	0	0	0	0	0	0	0	0	0	0	0	0	0	0	0	0	0	0	0	0	0	0	0	0	0	0	0	0	0	0	0	0	0	0	0	0	0	0	0	0	0	0	0	0	0	0	0	0	0	0	0	0	0	0	0	0	0	0	0	0	0	0	0	0	0	0	0	0	0	0	0	0
Corynebacterium halotolerans	225326	S	0	0	0	0	0	0	0	0	0	0	0	0	0	0	0	0	0	0	0	0	0	0	0	0	0	0	0	0	0	0	0	0	0	0	0	0	0	0	0	0	0	0	0	0	0	0	0	0	0	0	0	0	0	0	0	0	0	0	0	0	0	0	0	0	0	0	0	0	0	0	0	0	0	0	0	0	0	0	0	0	0	0	0	0	0	0	0	0	0	0	0	0	0	0	0	0	0	0	0	0	0	0	0	0	0	0	0	0	0	0	0	0	0	0	0	0	0	0	0	0	0	0	0	0	0	0	0	0	0	0	0	0	0	0	0	0	0	0	0	0	0	0	0	0	0	0	0	0	0	0	0	0	0	0	0	0	0	0	0	0	0	0	0	0	0	0	0	0	0	0	0	0	0	0	0	0	0	0	0	0	0	0	0	0	0	0	0	0	0	0	0	0	31	6e-05	0	0	0	0	0	0	0	0	0	0	0	0	0	0	0	0	0	0	0	0	0	0	0	0	0	0	0	0	0	0	0	0	0	0	0	0	0	0	0	0	0	0	0	0	0	0	0	0	0	0	0	0	0	0	0	0	0	0	0	0	0	0	0	0	0	0	0	0	0	0	0	0	0	0	0	0	0	0	0	0	0	0	0	0	0	0	0	0	0	0	0	0	0	0	0	0	0	0	0	0	0	0	0	0	0	0	0	0	0	0	0	0	0	0	0	0	0	0	0	0	0	0	0	0	0	0	0	0	0	0	0	0	0	0	0	0	0	0	0	0	0	0	0	0	0	0	0	0	0	0	0	0	0	0	0	0	0	0	0	0	0	0	0	0	0	0	0	0	0	0	0	0	0	0	0	0	0	0	0	0	0	0	0	0	0	0	0	0	0	0	0	0	0	0	0	0	0	0	0	0	0	0	0	0	0	0	0	0	0	0	0	0	0	0	0	0	0	0	0	0	0	0	0	0	0	0	0	0	0	0	0	0	0	0	0	0	0	0	0	0	0	0	0	0	0	0	0	0	0	0	0	0	0	0	0	0	0	0	0	0	0	0	0	0	0	0	0	0	0	0	0	0	0	0	0	0	0	0	0	0	0	0	0	0	0	0	0	0	0	0	0	0	0	0	0	0	0	0	0	0	0	0	0	0	0	0	0	0	0	0	0	0	0	0	0	0	0	0	0	0	0	0	0	0	0	0	0	0	0	0	0	0	0	0	0	0	0	0	0	0	0	0	0	0	0	0	0	0	0	0	0	0	0	0	0	0	0	0	0	0	0	0	0	0	0	0	0	0	0	0	0	0	0	0	0	0	0	0	0	0	0	0	0	0	0	0	0	0	0	0	0	0	0	0	0	0	0	0	0	0	0	0	0	0	0	0	0	0	0	0	0	0	0	0	0	0	0	0	0	0	0	0	0	0	0	0	0	0	0	0	0	0	0	0	0	0	0	0	0	0	0	0	0	0	0	0	0	0	0	0	0	0	0	0	0	0	0	0	0	0	0	0	0	0	0	0	0	0	0	0	0	0	0	0	0	0	0	0	0	0	0	0	0	0	0	0	0	0	0	0	0	0	0	0	0	0	0	0	0	0	0	0	0	0	0	0	0	0	0	0	0	0	0	0	0	0	0	0	0	0	0	0	0	0	0	0	0	0	0	0	0	0	0	0	0	0	0	0	0	0	0	0	0	0	0	0	0	0	0	0	0	0	0	0	0	0	0	0	0	0	0	0	0	0	0	0	0	0	0	0	0	0	0	0	0	0	0	0	0	0	0	0	0	0	0	0	0	0	0	0	0	0	0	0	0	0	0	0	0	0	0	0	0	0	0	0	0	0	0	0	0	0	0	0	0	0	0	0	0	0	0	0	0	0	0	0	0	0	0	0	0	0	0	0	0	0	0	0	0	0	0	0	0	0	0	0	0	0	0	0	0	0	0	0	0	0	0	0	0	0	0	0	0	0	0	0	0	0	0	0	0	0	0	0	0	0	0	0	0	0	0	0	0	0	0	0	0	0	0	0	0	0	0	0	0	0	0	0	0	0	0	0	0	0	0	0	0	0	0	0	0	0
Lactobacillus ginsenosidimutans	1007676	S	0	0	0	0	0	0	0	0	0	0	0	0	0	0	0	0	0	0	27	0	0	0	0	0	0	0	0	0	0	0	0	0	0	0	0	0	0	0	0	0	0	0	0	0	0	0	0	0	0	0	0	0	0	0	0	0	0	0	0	0	0	0	0	0	0	0	0	0	0	0	0	0	0	0	0	0	0	0	0	0	0	0	0	0	0	0	17	0	0	0	0	0	0	0	0	0	0	0	0	0	0	0	0	0	0	0	0	0	0	0	0	0	0	0	0	0	0	0	44	0	0	0	0	0	0	0	0	0	0	0	0	0	0	0	0	0	0	0	0	0	0	0	0	0	0	0	0	0	0	0	0	0	0	0	0	0	0	0	0	0	0	0	0	0	0	0	0	0	0	0	0	0	0	0	0	0	0	0	0	0	0	0	0	0	0	0	0	0	0	0	0	0	0	0	0	0	0	0	0	0	0	0	28	0	0	0	25	0	0	0	29	0	0	0	0	0	0	0	0	0	0	0	0	0	0	0	89	1e-05	0	0	0	0	0	0	0	0	0	0	0	0	0	0	29	0	0	0	0	0	0	0	0	0	0	0	32	0	0	0	0	0	0	0	0	0	0	0	0	0	0	0	0	0	0	0	0	0	0	0	0	0	0	0	0	0	0	0	23	0	33	0	0	0	0	0	0	0	0	0	0	0	0	0	0	0	0	0	0	0	0	0	0	0	0	0	0	0	0	0	25	0	0	0	0	0	0	0	0	0	0	0	197	1e-05	0	0	0	0	0	0	0	0	0	0	0	0	0	0	0	0	0	0	0	0	0	0	0	0	0	0	0	0	0	0	0	0	0	0	0	0	0	0	0	0	0	0	0	0	0	0	0	0	0	0	0	0	0	0	0	0	0	0	0	0	0	0	92	0	0	0	0	0	0	0	0	0	0	0	0	0	21	0	57	0	65	0	0	0	0	0	0	0	0	0	0	0	0	0	0	0	0	0	0	0	0	0	0	0	24	0	0	0	0	0	0	0	38	0	0	0	0	0	0	0	0	0	0	0	0	0	0	0	0	0	0	0	0	0	0	0	0	0	0	0	0	0	0	0	0	0	0	0	0	0	0	0	0	0	0	0	0	0	0	0	0	0	0	0	0	0	0	0	0	0	0	0	0	0	0	0	0	0	0	0	0	0	33	0	0	0	0	0	0	0	0	0	0	0	0	0	0	0	0	0	0	0	0	0	0	0	0	0	0	0	0	0	0	0	0	0	0	0	0	0	0	0	0	0	0	0	0	0	0	0	0	0	0	0	0	0	0	0	0	0	0	0	23	0	0	0	0	0	0	0	0	0	0	0	0	0	0	0	0	0	0	0	0	0	0	0	0	0	0	0	27	0	0	0	0	0	0	0	0	0	0	0	0	0	0	0	0	0	0	0	0	0	0	0	0	0	0	0	0	0	246	1e-05	0	0	0	0	0	0	0	0	0	0	0	0	0	0	0	0	0	0	0	0	0	0	0	0	0	0	0	0	0	0	0	0	0	0	0	0	0	0	0	0	0	0	0	0	0	0	0	0	0	0	0	0	0	0	0	0	0	0	0	0	0	0	0	0	0	0	0	0	0	0	0	0	0	0	0	0	0	0	0	0	0	0	52	0	0	0	0	0	0	0	0	0	0	0	0	0	0	0	0	0	0	0	0	0	0	0	212	1e-05	0	0	0	0	0	0	0	0	0	0	0	0	0	0	0	0	0	0	0	0	0	0	0	0	29	0	0	0	41	0	0	0	310	3e-05	0	0	120	1e-05	0	0	0	0	0	0	0	0	0	0	0	0	0	0	0	0	0	0	0	0	0	0	0	0	0	0	0	0	0	0	0	0	0	0	0	0	0	0	0	0	248	1e-05	0	0	0	0	0	0	0	0	0	0	0	0	0	0	0	0	0	0	0	0	28	0	0	0	0	0	35	0	0	0	0	0	0	0	0	0	0	0	0	0	0	0	0	0	37	0	967	7e-05	0	0	0	0	0	0	0	0	0	0	0	0	0	0	0	0	0	0	0	0	0	0	0	0	0	0	0	0	0	0	23	0	0	0	0	0
Tenacibaculum dicentrarchi	669041	S	0	0	0	0	0	0	0	0	0	0	0	0	0	0	107	1e-05	0	0	135	1e-05	0	0	161	1e-05	0	0	0	0	509	3e-05	0	0	0	0	0	0	0	0	0	0	0	0	0	0	104	1e-05	0	0	103	1e-05	187	1e-05	0	0	78	0	0	0	695	6e-05	0	0	0	0	0	0	0	0	0	0	0	0	0	0	0	0	215	1e-05	0	0	0	0	0	0	0	0	0	0	295	3e-05	0	0	0	0	0	0	0	0	0	0	0	0	0	0	0	0	0	0	0	0	0	0	0	0	0	0	0	0	131	1e-05	157	1e-05	0	0	66	0	64	0	63	0	0	0	90	0	56	0	60	0	45	0	47	0	55	0	0	0	56	0	0	0	0	0	0	0	0	0	53	0	0	0	0	0	0	0	0	0	0	0	0	0	0	0	65	0	53	0	57	1e-05	0	0	137	1e-05	48	0	0	0	50	0	0	0	0	0	0	0	0	0	0	0	0	0	0	0	0	0	0	0	0	0	85	0	0	0	0	0	0	0	0	0	0	0	0	0	0	0	0	0	0	0	397	3e-05	0	0	0	0	0	0	0	0	0	0	102	1e-05	0	0	0	0	0	0	0	0	0	0	0	0	0	0	0	0	0	0	69	0	0	0	0	0	0	0	0	0	226	1e-05	0	0	0	0	0	0	0	0	0	0	0	0	0	0	0	0	0	0	0	0	138	1e-05	0	0	0	0	0	0	164	1e-05	0	0	187	1e-05	124	1e-05	0	0	0	0	57	0	0	0	489	3e-05	84	1e-05	0	0	75	1e-05	86	0	0	0	7254	0.00033	241	1e-05	0	0	0	0	0	0	0	0	48	0	0	0	0	0	0	0	0	0	0	0	193	2e-05	67	0	103	1e-05	935	8e-05	0	0	42	0	102	1e-05	0	0	0	0	50	0	0	0	0	0	0	0	0	0	0	0	0	0	0	0	0	0	0	0	83	1e-05	0	0	0	0	112	1e-05	91	1e-05	0	0	0	0	0	0	0	0	138	1e-05	0	0	0	0	0	0	60	0	0	0	95	1e-05	0	0	0	0	0	0	0	0	0	0	0	0	0	0	0	0	0	0	0	0	113	1e-05	0	0	0	0	0	0	77	0	0	0	0	0	0	0	0	0	0	0	0	0	0	0	0	0	0	0	0	0	0	0	199	1e-05	0	0	0	0	0	0	0	0	0	0	0	0	0	0	0	0	77	1e-05	194	2e-05	0	0	0	0	0	0	0	0	0	0	0	0	0	0	0	0	0	0	0	0	0	0	0	0	0	0	0	0	0	0	0	0	0	0	0	0	0	0	0	0	0	0	0	0	0	0	0	0	0	0	0	0	0	0	0	0	0	0	0	0	0	0	0	0	0	0	0	0	0	0	0	0	0	0	0	0	0	0	0	0	0	0	49	0	0	0	0	0	0	0	0	0	0	0	0	0	0	0	0	0	0	0	0	0	54	0	0	0	0	0	0	0	55	0	0	0	0	0	0	0	0	0	0	0	0	0	0	0	0	0	0	0	0	0	0	0	125	0	0	0	106	1e-05	0	0	0	0	0	0	0	0	0	0	0	0	0	0	0	0	0	0	137	1e-05	0	0	169	1e-05	54	0	0	0	0	0	75	1e-05	0	0	0	0	0	0	0	0	0	0	0	0	0	0	97	1e-05	86	0	0	0	0	0	69	0	61	0	0	0	0	0	0	0	0	0	0	0	0	0	0	0	0	0	596	4e-05	57	0	0	0	0	0	0	0	0	0	0	0	73	1e-05	0	0	0	0	0	0	0	0	0	0	0	0	0	0	0	0	0	0	0	0	0	0	0	0	0	0	85	1e-05	0	0	137	1e-05	0	0	0	0	98	1e-05	0	0	0	0	0	0	0	0	0	0	0	0	0	0	0	0	0	0	0	0	0	0	0	0	0	0	0	0	0	0	0	0	0	0	126	1e-05	0	0	0	0	0	0	0	0	0	0	0	0	0	0	0	0	105	1e-05	0	0	0	0	0	0	76	1e-05	0	0	0	0	0	0	0	0	0	0	0	0	0	0	0	0	0	0	0	0	0	0	0	0	0	0	0	0	0	0	0	0	0	0	0	0	0	0	0	0	0	0	329	2e-05	0	0	0	0	0	0	0	0	0	0	124	1e-05	0	0	126	1e-05	0	0	0	0	240	2e-05	294	2e-05	191	2e-05	563	9e-05	0	0	0	0	272	2e-05
Vibrio rotiferianus	190895	S	0	0	0	0	0	0	0	0	0	0	0	0	0	0	0	0	0	0	0	0	0	0	0	0	0	0	0	0	0	0	0	0	0	0	0	0	0	0	0	0	0	0	0	0	0	0	0	0	0	0	0	0	0	0	0	0	0	0	312	3e-05	0	0	0	0	0	0	0	0	0	0	0	0	0	0	0	0	0	0	0	0	0	0	0	0	0	0	0	0	0	0	0	0	0	0	0	0	0	0	0	0	0	0	0	0	0	0	0	0	0	0	0	0	0	0	0	0	0	0	0	0	0	0	0	0	0	0	0	0	0	0	0	0	0	0	0	0	0	0	0	0	0	0	0	0	0	0	0	0	0	0	0	0	0	0	0	0	0	0	0	0	0	0	0	0	0	0	0	0	0	0	0	0	0	0	0	0	0	0	0	0	0	0	0	0	0	0	0	0	0	0	0	0	0	0	0	0	0	0	0	0	0	0	0	0	0	0	0	0	0	0	0	0	0	0	0	0	0	0	0	0	0	0	0	0	0	0	0	0	0	0	0	0	0	0	0	0	0	0	0	0	0	0	0	0	0	0	0	0	0	0	0	0	0	0	0	0	0	0	0	0	0	0	0	0	0	0	0	0	0	0	0	0	0	0	0	0	0	0	0	0	0	0	0	0	0	0	0	0	0	0	0	0	0	0	0	0	0	0	0	0	0	0	0	0	0	0	0	0	0	0	0	0	0	0	0	0	0	0	0	0	0	0	0	0	0	0	0	0	0	0	0	0	0	0	0	0	0	0	0	0	0	0	0	0	0	0	0	0	0	0	0	0	0	0	0	0	0	0	0	0	0	0	0	0	0	0	0	0	0	0	0	0	0	0	0	0	0	0	0	0	0	0	0	0	0	0	0	0	0	0	0	0	0	0	0	0	0	0	0	0	0	0	0	0	0	0	0	0	0	0	0	0	0	0	0	0	0	0	0	0	0	0	0	0	0	0	0	0	0	0	0	0	0	0	0	0	0	0	0	0	0	0	0	0	0	0	0	0	0	0	0	0	0	0	0	0	0	0	0	0	0	0	0	0	0	0	0	0	0	0	0	0	0	0	0	0	0	0	0	0	0	0	0	0	0	0	0	0	0	0	0	0	0	0	0	0	0	0	0	0	0	0	0	0	0	0	0	0	0	0	0	0	0	0	0	0	0	0	0	0	0	0	0	0	0	0	1693	0.00024	0	0	0	0	0	0	0	0	0	0	0	0	0	0	0	0	0	0	0	0	0	0	0	0	0	0	0	0	0	0	0	0	0	0	0	0	0	0	0	0	0	0	0	0	0	0	0	0	0	0	0	0	0	0	0	0	0	0	0	0	0	0	0	0	0	0	0	0	0	0	0	0	0	0	0	0	0	0	0	0	0	0	0	0	0	0	0	0	0	0	0	0	0	0	0	0	0	0	0	0	0	0	0	0	0	0	0	0	0	0	0	0	0	0	0	0	0	0	0	0	0	0	0	0	0	0	0	0	0	0	0	0	0	0	0	0	0	0	0	0	0	0	0	0	0	0	0	0	0	0	0	0	0	0	0	0	0	0	0	0	0	0	0	0	0	0	0	0	0	0	0	0	0	0	0	0	0	0	0	0	0	0	0	0	0	0	0	0	0	0	0	0	0	0	0	0	0	0	0	0	0	0	0	0	0	0	0	0	0	0	0	0	0	0	0	0	0	0	0	0	0	0	0	0	0	0	0	0	0	0	0	0	0	0	0	0	0	0	0	0	0	0	0	0	0	0	0	0	0	0	0	0	0	0	0	0	0	0	0	0	0	0	0	0	0	0	0	0	0	0	0	0	0	0	0	0	0	0	0	0	0	0	0	0	0	0	0	0	0	0	0	0	0	0	0	0	0	0	681	5e-05	0	0	0	0	0	0	0	0	0	0	0	0	0	0	0	0	0	0	0	0	0	0	0	0	0	0	0	0	0	0	0	0	0	0	0	0	0	0	0	0	0	0	0	0	0	0	0	0	0	0	0	0	0	0	0	0	0	0	0	0	0	0	0	0	0	0	0	0	875	8e-05	0	0	0	0	0	0	0	0
Francisella uliginis	573570	S	0	0	0	0	0	0	0	0	0	0	0	0	0	0	0	0	0	0	0	0	0	0	0	0	0	0	0	0	0	0	0	0	0	0	0	0	0	0	0	0	0	0	0	0	0	0	0	0	0	0	0	0	0	0	0	0	0	0	94	1e-05	0	0	0	0	0	0	0	0	0	0	0	0	0	0	0	0	0	0	0	0	0	0	0	0	0	0	0	0	126	1e-05	0	0	0	0	0	0	0	0	0	0	0	0	0	0	0	0	0	0	0	0	0	0	0	0	0	0	0	0	0	0	0	0	0	0	0	0	0	0	0	0	0	0	0	0	0	0	0	0	0	0	0	0	0	0	0	0	0	0	0	0	0	0	0	0	0	0	0	0	0	0	0	0	0	0	0	0	0	0	0	0	0	0	0	0	0	0	0	0	0	0	0	0	0	0	0	0	0	0	0	0	0	0	0	0	0	0	0	0	0	0	0	0	0	0	0	0	0	0	0	0	0	0	0	0	0	0	0	0	0	0	0	0	0	0	0	0	0	0	0	0	0	0	0	0	0	0	0	0	0	0	0	0	0	0	0	0	0	0	0	0	0	0	0	0	0	0	0	0	0	0	0	0	0	0	0	0	0	0	0	0	0	0	0	0	0	0	0	0	0	0	0	0	0	0	0	0	0	0	0	0	0	0	0	0	0	0	0	0	0	0	0	0	0	0	0	0	0	0	0	0	0	0	0	0	0	0	141	1e-05	0	0	0	0	0	0	0	0	0	0	680	3e-05	0	0	0	0	0	0	0	0	0	0	0	0	0	0	0	0	0	0	0	0	0	0	0	0	0	0	111	1e-05	0	0	0	0	0	0	0	0	0	0	0	0	0	0	0	0	0	0	0	0	0	0	0	0	0	0	0	0	0	0	0	0	0	0	0	0	0	0	0	0	0	0	0	0	0	0	0	0	0	0	0	0	0	0	0	0	0	0	0	0	0	0	0	0	0	0	0	0	0	0	0	0	0	0	0	0	0	0	0	0	0	0	0	0	0	0	0	0	0	0	0	0	0	0	0	0	0	0	0	0	0	0	0	0	0	0	0	0	0	0	0	0	0	0	0	0	0	0	0	0	0	0	0	0	0	0	0	0	0	0	0	0	0	0	0	0	0	0	0	0	0	0	0	0	0	0	0	0	0	0	0	0	0	0	0	0	0	0	0	0	0	0	0	0	0	0	0	0	0	0	0	0	0	0	0	0	0	0	0	0	0	0	0	0	0	0	0	0	0	0	0	0	0	0	0	0	0	0	0	0	0	0	0	0	0	0	0	0	0	0	0	0	0	0	0	0	0	0	0	0	0	0	0	0	0	0	0	0	0	0	0	0	0	0	0	0	0	0	0	0	0	0	0	0	0	0	0	0	0	0	0	0	512	4e-05	0	0	0	0	0	0	0	0	0	0	0	0	0	0	0	0	0	0	0	0	0	0	0	0	0	0	0	0	0	0	0	0	0	0	0	0	0	0	0	0	0	0	0	0	0	0	0	0	0	0	0	0	0	0	0	0	0	0	0	0	0	0	0	0	0	0	0	0	0	0	0	0	0	0	0	0	0	0	0	0	0	0	0	0	0	0	0	0	0	0	0	0	0	0	0	0	0	0	0	0	0	0	0	0	0	0	0	0	0	0	0	0	0	0	0	0	0	0	0	0	0	0	0	0	0	0	0	0	0	0	0	0	0	0	0	0	0	0	0	0	0	0	0	0	0	0	0	0	0	0	0	0	0	0	0	0	0	0	0	0	0	0	0	0	0	0	0	0	0	0	0	0	0	0	0	0	0	0	0	0	0	0	0	0	0	0	0	0	0	0	0	0	0	0	0	0	0	0	0	0	0	0	0	0	0	0	0	0	0	0	0	0	0	0	0	0	0	0	0	0	0	0	0	0	0	0	0	0	0	0	0	0	0	0	0	0	0	0	0	0	0	0	0	0	0	0	0	0	0	0	0	0	0	0	0	0	0	0	0	0	0	0	0	0	0	0	0	0	0	0	0	0	0	0	0	0	0	0	0	0	0	0	0	0	0	0	0	0	0	0	27	0	780	6e-05
Salegentibacter sp. T436	1729720	S	0	0	0	0	1187	0.0001	0	0	397	3e-05	0	0	0	0	0	0	246	2e-05	297	2e-05	163	1e-05	1161	6e-05	2749	0.00016	0	0	171	1e-05	0	0	1110	9e-05	487	5e-05	226	2e-05	395	3e-05	1062	9e-05	930	5e-05	1050	9e-05	187	1e-05	310	2e-05	0	0	110	1e-05	4322	0.00027	401	3e-05	0	0	0	0	1087	8e-05	294	2e-05	284	3e-05	0	0	0	0	198	1e-05	0	0	1385	7e-05	424	3e-05	0	0	201	2e-05	2061	0.00019	173	1e-05	1578	0.00015	0	0	681	5e-05	467	3e-05	0	0	0	0	0	0	439	3e-05	673	5e-05	261	2e-05	204	1e-05	0	0	0	0	0	0	220	2e-05	264	1e-05	0	0	0	0	1653	0.0001	781	5e-05	724	5e-05	1354	0.00011	2730	8e-05	1056	6e-05	1007	5e-05	1581	0.0001	1000	7e-05	1499	7e-05	883	8e-05	853	7e-05	195	2e-05	1049	9e-05	477	6e-05	682	6e-05	923	7e-05	884	7e-05	495	6e-05	866	5e-05	753	5e-05	710	6e-05	506	5e-05	692	5e-05	1807	0.00013	2391	0.00012	1396	0.00014	868	6e-05	1397	8e-05	1081	7e-05	1394	9e-05	906	5e-05	2357	0.00014	554	3e-05	0	0	256	1e-05	740	5e-05	0	0	129	1e-05	171	1e-05	0	0	0	0	1387	5e-05	0	0	710	4e-05	264	2e-05	0	0	100	1e-05	204	1e-05	356	2e-05	0	0	293	3e-05	667	5e-05	843	7e-05	0	0	87	1e-05	0	0	2275	0.00013	1214	0.0001	1107	0.0001	430	2e-05	0	0	0	0	0	0	614	5e-05	511	4e-05	1344	7e-05	214	1e-05	363	2e-05	384	2e-05	0	0	533	4e-05	0	0	292	1e-05	348	2e-05	0	0	0	0	0	0	0	0	269	4e-05	0	0	0	0	414	3e-05	306	2e-05	528	3e-05	399	3e-05	404	4e-05	0	0	463	4e-05	0	0	1429	8e-05	1121	0.00013	210	1e-05	0	0	0	0	0	0	0	0	0	0	0	0	0	0	0	0	1176	9e-05	1659	8e-05	0	0	0	0	0	0	0	0	122	1e-05	128	1e-05	948	8e-05	434	3e-05	0	0	369	3e-05	99	1e-05	124	1e-05	0	0	0	0	0	0	0	0	0	0	680	4e-05	0	0	0	0	1165	8e-05	0	0	1417	7e-05	0	0	0	0	0	0	0	0	0	0	0	0	954	8e-05	734	5e-05	0	0	206	1e-05	152	1e-05	1003	8e-05	0	0	0	0	0	0	0	0	0	0	0	0	0	0	0	0	332	2e-05	111	1e-05	0	0	2831	0.00024	0	0	0	0	459	3e-05	0	0	0	0	0	0	703	5e-05	168	2e-05	0	0	350	2e-05	0	0	0	0	1665	0.00011	119	1e-05	0	0	0	0	841	5e-05	0	0	234	1e-05	0	0	0	0	0	0	0	0	0	0	0	0	0	0	162	1e-05	3040	0.00015	0	0	9442	0.00062	0	0	0	0	0	0	782	6e-05	233	2e-05	0	0	2702	0.0002	0	0	0	0	223	2e-05	0	0	341	2e-05	282	2e-05	0	0	0	0	0	0	154	1e-05	626	3e-05	0	0	0	0	2579	0.00018	0	0	0	0	244	2e-05	498	3e-05	0	0	280	2e-05	0	0	1071	8e-05	0	0	202	2e-05	212	2e-05	138	1e-05	0	0	5096	0.00033	168	2e-05	0	0	995	7e-05	0	0	4523	0.00032	0	0	387	3e-05	246	2e-05	151	1e-05	348	2e-05	181	1e-05	0	0	0	0	5680	0.00039	102	1e-05	129	1e-05	1038	8e-05	1095	8e-05	0	0	295	2e-05	1614	0.0001	188	1e-05	191	1e-05	762	6e-05	264	2e-05	190	1e-05	0	0	1668	0.00012	248	2e-05	0	0	0	0	428	2e-05	0	0	187	1e-05	0	0	405	2e-05	0	0	733	6e-05	179	1e-05	297	1e-05	98	1e-05	1130	9e-05	661	5e-05	0	0	0	0	0	0	0	0	544	4e-05	0	0	118	1e-05	0	0	431	3e-05	95	1e-05	161	1e-05	290	1e-05	913	7e-05	116	1e-05	284	2e-05	74	1e-05	795	6e-05	0	0	246	2e-05	0	0	0	0	0	0	414	2e-05	1067	6e-05	303	2e-05	303	3e-05	151	1e-05	5279	0.00041	0	0	280	2e-05	0	0	584	5e-05	1676	0.00012	0	0	0	0	206	1e-05	151	1e-05	348	1e-05	254	2e-05	0	0	289	2e-05	4568	0.00044	0	0	0	0	0	0	1293	8e-05	0	0	0	0	1985	0.00013	215	1e-05	0	0	242	1e-05	0	0	0	0	101	1e-05	191	1e-05	141	1e-05	323	2e-05	492	3e-05	211	1e-05	455	3e-05	1228	9e-05	424	2e-05	0	0	295	2e-05	499	3e-05	521	3e-05	773	6e-05	517	3e-05	0	0	4151	0.00029	335	3e-05	771	6e-05	0	0	631	4e-05	1572	7e-05	930	8e-05	252	2e-05	653	5e-05	2988	0.0002	0	0	2502	0.00016	1666	0.00011	145	1e-05	2319	0.00014	472	3e-05	209	1e-05	165	1e-05	2777	0.00017	1239	0.0001	200	1e-05	649	4e-05	638	5e-05	286	2e-05	787	4e-05	0	0	0	0	0	0	0	0	0	0	0	0	0	0	0	0	139	1e-05	0	0	322	2e-05	439	2e-05	187	1e-05	0	0	0	0	0	0	2689	0.00019	164	1e-05	144	1e-05	0	0	0	0	0	0	0	0	752	5e-05	0	0	0	0	0	0	286	2e-05	0	0	0	0	0	0	0	0	0	0	0	0	0	0	945	5e-05	0	0	0	0
Francisella marina	2249302	S	0	0	0	0	0	0	0	0	0	0	0	0	0	0	0	0	0	0	0	0	0	0	0	0	0	0	0	0	0	0	0	0	0	0	0	0	0	0	0	0	0	0	0	0	0	0	0	0	0	0	0	0	0	0	0	0	0	0	0	0	0	0	0	0	0	0	0	0	0	0	0	0	0	0	0	0	0	0	0	0	0	0	0	0	0	0	0	0	0	0	0	0	0	0	0	0	0	0	0	0	0	0	0	0	0	0	0	0	0	0	0	0	0	0	0	0	0	0	0	0	0	0	0	0	0	0	0	0	0	0	0	0	0	0	0	0	0	0	0	0	0	0	0	0	0	0	0	0	0	0	0	0	0	0	0	0	0	0	0	0	0	0	0	0	0	0	0	0	0	0	0	0	0	0	0	0	0	0	0	0	0	0	0	0	0	0	0	0	0	0	0	0	0	0	0	0	0	0	0	0	0	0	0	0	0	0	0	0	0	0	0	0	0	0	0	0	0	0	0	0	0	0	0	0	0	0	0	0	0	0	0	0	0	0	0	0	0	0	0	0	0	0	0	0	0	0	0	0	0	0	0	0	0	0	0	0	0	0	0	0	0	0	0	0	0	0	0	0	0	0	0	0	0	0	0	0	0	0	0	0	0	0	0	0	0	0	0	0	0	0	0	0	0	0	0	0	0	0	0	0	0	0	0	0	0	0	0	0	0	0	0	0	0	0	0	0	3761	0.00024	0	0	0	0	0	0	0	0	0	0	3317	0.00015	0	0	0	0	0	0	0	0	0	0	0	0	0	0	0	0	0	0	0	0	0	0	0	0	0	0	0	0	0	0	0	0	0	0	0	0	0	0	0	0	0	0	0	0	0	0	0	0	0	0	0	0	0	0	0	0	0	0	0	0	0	0	0	0	0	0	0	0	0	0	0	0	0	0	0	0	0	0	0	0	0	0	0	0	0	0	0	0	0	0	0	0	0	0	0	0	0	0	0	0	0	0	0	0	0	0	0	0	0	0	0	0	0	0	0	0	0	0	0	0	2974	0.00017	0	0	0	0	0	0	0	0	0	0	0	0	0	0	0	0	0	0	0	0	0	0	3324	0.00022	0	0	0	0	0	0	0	0	0	0	0	0	0	0	0	0	0	0	0	0	0	0	0	0	0	0	0	0	0	0	0	0	0	0	0	0	0	0	0	0	0	0	0	0	0	0	0	0	0	0	0	0	0	0	0	0	0	0	0	0	0	0	0	0	0	0	0	0	0	0	0	0	0	0	0	0	0	0	0	0	0	0	0	0	0	0	0	0	0	0	0	0	0	0	0	0	0	0	0	0	0	0	0	0	0	0	0	0	0	0	0	0	0	0	0	0	0	0	0	0	0	0	0	0	0	0	0	0	0	0	0	0	0	0	4647	0.00038	0	0	0	0	0	0	0	0	0	0	0	0	0	0	0	0	0	0	0	0	0	0	0	0	0	0	0	0	0	0	0	0	0	0	0	0	0	0	0	0	0	0	0	0	0	0	0	0	0	0	0	0	0	0	0	0	0	0	0	0	0	0	0	0	0	0	0	0	0	0	0	0	0	0	0	0	0	0	0	0	0	0	0	0	0	0	0	0	0	0	0	0	0	0	0	0	0	0	0	0	0	0	0	0	0	0	0	0	0	0	0	0	0	0	0	0	0	0	0	0	0	0	0	0	0	0	0	0	0	0	0	0	0	0	0	0	0	0	0	0	0	0	0	0	0	0	0	0	0	0	0	0	0	0	0	0	0	0	0	0	0	0	0	0	0	0	0	0	0	0	0	0	0	0	0	0	0	0	0	0	0	0	0	0	0	0	0	0	0	0	0	0	0	0	0	0	0	0	0	0	0	0	0	0	0	0	0	0	0	0	0	0	0	0	0	0	0	0	0	0	0	0	0	0	0	0	0	0	0	0	0	0	0	0	0	0	0	0	0	0	0	0	0	0	0	0	0	0	0	0	0	0	0	0	0	0	0	0	0	0	0	0	0	0	0	0	0	0	0	0	0	0	0	0	0	0	0	0	0	0	0	0	1886	0.00012	1831	0.00016	0	0	0	0	0	0	0	0
Rathayibacter sp. VKM Ac-2759	2609252	S	23	3e-05	0	0	0	0	0	0	0	0	0	0	0	0	0	0	0	0	0	0	0	0	0	0	0	0	0	0	0	0	0	0	0	0	0	0	0	0	0	0	0	0	0	0	0	0	0	0	0	0	0	0	0	0	0	0	0	0	0	0	0	0	0	0	0	0	0	0	0	0	0	0	0	0	0	0	0	0	0	0	0	0	0	0	0	0	0	0	0	0	0	0	0	0	0	0	0	0	0	0	0	0	0	0	0	0	0	0	0	0	0	0	0	0	0	0	0	0	0	0	0	0	0	0	0	0	0	0	0	0	0	0	0	0	0	0	0	0	0	0	0	0	0	0	0	0	0	0	0	0	0	0	0	0	0	0	0	0	0	0	0	0	0	0	0	0	0	0	0	0	0	0	0	0	0	0	0	0	0	0	0	0	0	0	0	0	0	0	0	0	0	0	0	0	0	0	0	0	0	0	0	0	0	0	0	0	0	0	0	0	0	0	0	0	0	0	0	0	0	0	0	0	0	0	0	0	0	0	0	0	0	0	0	0	0	0	0	0	0	0	0	0	0	0	0	0	0	0	0	0	0	0	0	0	0	0	0	0	0	0	0	0	0	0	0	0	0	0	0	0	0	0	0	0	0	0	0	0	0	0	0	0	0	0	0	0	0	0	0	0	0	0	0	0	0	0	0	0	0	0	0	0	0	0	0	0	0	0	0	0	0	0	0	0	0	0	0	0	0	0	0	0	0	0	0	0	0	0	0	0	0	0	0	0	0	0	0	0	0	0	0	0	0	0	0	0	68	0.00015	0	0	0	0	0	0	0	0	0	0	0	0	0	0	0	0	0	0	0	0	0	0	0	0	0	0	0	0	0	0	0	0	0	0	0	0	0	0	0	0	0	0	0	0	0	0	0	0	0	0	0	0	0	0	0	0	0	0	0	0	0	0	0	0	0	0	0	0	0	0	0	0	0	0	0	0	0	0	0	0	0	0	0	0	0	0	0	0	0	0	0	0	0	0	0	0	0	0	0	0	0	0	0	0	0	0	0	0	0	0	0	0	0	0	0	0	0	0	0	0	0	0	0	0	0	0	0	0	0	0	0	0	0	0	0	0	0	0	0	0	0	0	0	0	0	0	0	0	0	0	0	0	0	0	0	0	0	0	0	0	0	0	0	0	0	0	0	0	0	0	0	0	0	0	0	0	0	0	0	0	0	0	0	0	0	0	0	0	0	0	0	0	0	0	0	0	0	0	0	0	0	0	0	0	0	0	0	0	0	0	0	0	0	0	0	0	0	0	0	0	0	0	0	0	0	0	0	0	0	0	0	0	0	0	0	0	0	0	0	0	0	0	0	0	0	0	0	0	0	0	0	0	0	0	0	0	0	0	0	0	0	0	0	0	0	0	0	0	0	0	0	0	0	0	0	0	0	0	0	0	0	0	0	0	0	0	0	0	0	0	0	0	0	0	0	0	0	0	0	0	0	0	0	0	0	0	0	0	0	0	0	0	0	0	0	0	0	0	0	0	0	0	0	0	0	0	0	0	0	0	0	0	0	0	0	0	0	0	0	0	0	0	0	0	0	0	0	0	0	0	0	0	0	0	0	0	0	0	0	0	0	0	0	0	0	0	0	0	0	0	0	0	0	0	0	0	0	0	0	0	0	0	0	0	0	0	0	0	0	0	0	0	0	0	0	0	0	0	0	0	0	0	0	0	0	0	0	0	0	0	0	0	0	0	0	0	0	0	0	0	0	0	0	0	0	0	0	0	0	0	0	0	0	0	0	0	0	0	0	0	0	0	0	0	0	0	0	0	0	0	0	0	0	0	0	0	0	0	0	0	0	0	0	0	0	0	0	0	0	0	0	0	0	0	0	0	0	0	0	0	0	0	0	0	0	0	0	0	0	0	0	0	0	0	0	0	0	0	0	0	0	0	0	0	0	0	0	0	0	0	0	0	0	0	0	0	0	0	0	0	0	0	0	0	0	0	0	0	0	0	0	0	0	0	0	0	0	0	0	0	0	0	0	0	0	0	0	0	0	0	0	0	0	0	0	0	0	0
Nodularia spumigena	70799	S	0	0	0	0	0	0	0	0	0	0	0	0	0	0	0	0	0	0	0	0	0	0	0	0	0	0	0	0	0	0	0	0	0	0	0	0	0	0	0	0	0	0	0	0	0	0	0	0	0	0	0	0	0	0	0	0	0	0	0	0	0	0	0	0	0	0	0	0	0	0	0	0	0	0	0	0	0	0	0	0	0	0	0	0	0	0	0	0	0	0	0	0	0	0	0	0	0	0	0	0	0	0	0	0	0	0	0	0	0	0	0	0	0	0	0	0	0	0	0	0	0	0	0	0	0	0	0	0	0	0	0	0	0	0	0	0	0	0	0	0	0	0	0	0	0	0	0	0	0	0	0	0	0	0	0	0	0	0	0	0	0	0	0	0	0	0	0	0	0	0	0	0	0	0	0	0	0	0	0	0	0	0	0	0	0	0	0	0	0	0	0	0	0	0	0	0	0	0	0	0	0	0	0	0	0	0	0	0	0	0	0	0	0	0	0	0	0	0	0	0	0	0	0	0	0	0	0	0	0	0	0	0	0	0	0	0	0	0	0	0	0	0	0	0	0	0	0	0	0	0	0	0	0	0	0	0	0	0	0	0	0	0	0	0	0	0	0	0	0	0	0	0	0	0	0	0	0	0	0	0	0	0	0	0	0	0	0	0	0	0	0	0	0	0	0	0	0	0	0	0	0	0	0	0	0	0	0	0	0	0	0	0	0	0	0	0	0	0	0	0	0	0	0	0	0	0	0	0	0	0	0	0	0	0	0	0	0	0	0	0	0	0	0	0	0	0	0	0	0	0	0	0	0	0	0	0	0	0	0	0	0	0	0	0	0	0	0	0	0	0	0	0	0	0	0	0	0	0	0	0	0	0	0	0	0	0	0	0	0	0	0	0	0	0	0	0	0	0	0	0	0	0	0	0	0	0	0	0	0	0	0	0	0	0	0	0	0	0	0	0	0	0	0	0	0	0	0	0	0	0	0	0	0	0	0	0	0	0	0	0	0	0	0	0	0	0	0	0	0	0	0	0	0	0	0	0	0	0	0	0	0	0	0	0	0	0	0	0	0	0	0	0	0	0	0	0	0	0	0	0	0	0	0	0	0	0	0	0	0	0	0	0	0	0	0	0	0	0	0	0	0	0	0	0	0	0	0	0	0	0	0	0	0	0	0	0	0	0	0	0	0	0	0	0	0	0	0	0	0	0	0	0	0	0	0	0	0	0	0	0	0	0	0	0	0	0	0	0	0	0	0	0	0	0	0	0	0	0	0	0	0	0	0	0	0	0	0	0	0	0	0	0	0	0	0	0	0	0	0	0	0	0	0	0	0	0	0	0	0	0	0	0	0	0	0	0	0	0	0	0	0	0	0	0	0	0	0	0	0	0	0	0	0	0	0	0	0	0	0	0	0	0	0	0	0	0	0	0	0	0	0	0	0	0	0	0	0	0	0	0	0	0	0	0	0	0	0	0	0	0	0	0	0	0	0	0	0	0	0	0	0	0	0	0	0	0	0	0	0	0	0	0	0	0	0	0	0	0	0	0	0	0	0	0	0	0	0	0	0	0	0	0	0	0	0	0	0	0	0	0	0	0	0	0	0	0	0	0	0	0	0	0	0	0	0	0	0	0	0	0	0	0	0	0	0	0	0	0	0	0	0	0	0	0	0	0	0	0	0	0	0	0	0	0	0	0	0	0	0	0	0	0	0	0	0	0	0	0	0	0	0	0	0	0	0	0	0	0	0	0	0	0	0	0	0	0	0	0	0	0	0	0	0	0	0	0	0	0	0	0	0	0	0	0	0	0	0	0	0	0	0	0	0	0	0	0	0	0	0	0	0	0	0	0	0	0	0	0	0	0	0	0	0	0	0	0	0	0	0	0	0	0	0	0	0	0	0	0	0	0	0	0	0	0	0	0	0	0	0	0	0	0	0	0	0	0	0	0	0	0	0	0	0	0	0	0	0	0	0	0	0	0	0	0	0	0	0	0	0	0	0	0	0	0	0	0	0	0	0	0	0	0	0	0	0	0	0	0	0	0	0	0	0	0	0	0
Lysinibacillus sphaericus	1421	S	36	5e-05	0	0	0	0	0	0	0	0	0	0	0	0	0	0	0	0	0	0	0	0	0	0	0	0	0	0	0	0	0	0	0	0	0	0	0	0	0	0	0	0	0	0	0	0	0	0	0	0	0	0	0	0	0	0	0	0	0	0	0	0	0	0	0	0	0	0	0	0	0	0	0	0	0	0	0	0	0	0	0	0	0	0	0	0	0	0	0	0	0	0	0	0	0	0	0	0	0	0	0	0	0	0	0	0	0	0	0	0	0	0	0	0	0	0	0	0	0	0	0	0	0	0	0	0	0	0	0	0	0	0	0	0	0	0	0	0	0	0	0	0	0	0	0	0	0	0	0	0	0	0	0	0	0	0	0	0	0	0	0	0	0	0	0	0	0	0	0	0	0	0	0	0	0	0	0	0	0	0	0	0	0	0	0	0	0	0	0	0	0	0	0	0	0	0	0	0	0	0	0	0	0	0	0	0	0	0	0	0	0	0	0	0	0	0	0	0	0	0	0	0	0	0	0	0	0	0	0	0	0	0	0	0	0	0	0	0	0	0	0	0	0	0	274	1e-05	0	0	0	0	0	0	0	0	1800	0.00015	0	0	0	0	0	0	0	0	0	0	0	0	0	0	0	0	0	0	0	0	0	0	0	0	0	0	0	0	0	0	0	0	0	0	0	0	0	0	0	0	0	0	0	0	0	0	0	0	0	0	0	0	0	0	0	0	0	0	0	0	0	0	0	0	512	4e-05	0	0	0	0	0	0	0	0	0	0	0	0	0	0	0	0	0	0	0	0	0	0	0	0	0	0	0	0	0	0	0	0	0	0	0	0	0	0	0	0	0	0	0	0	0	0	0	0	0	0	0	0	0	0	0	0	0	0	0	0	0	0	0	0	0	0	0	0	0	0	0	0	0	0	0	0	0	0	0	0	0	0	0	0	0	0	0	0	0	0	0	0	0	0	0	0	0	0	0	0	0	0	0	0	0	0	0	0	0	0	0	0	0	0	0	0	0	0	0	0	0	0	0	0	0	0	0	0	0	0	0	0	0	0	0	0	0	0	0	0	0	0	0	0	0	0	0	0	0	0	0	0	0	0	0	0	0	0	0	0	0	0	0	0	0	0	0	0	0	0	0	0	0	0	0	0	0	0	0	0	0	0	0	0	0	0	0	0	0	0	0	0	0	0	0	0	0	0	0	0	0	0	0	0	0	0	0	0	0	0	0	0	0	0	0	0	0	0	0	0	0	0	0	0	0	0	0	0	0	0	0	0	0	0	0	0	0	0	226	2e-05	0	0	0	0	0	0	0	0	0	0	0	0	0	0	0	0	0	0	0	0	0	0	0	0	0	0	0	0	0	0	0	0	0	0	0	0	0	0	0	0	0	0	0	0	0	0	0	0	0	0	0	0	0	0	0	0	0	0	0	0	0	0	0	0	0	0	0	0	0	0	0	0	0	0	0	0	0	0	0	0	0	0	0	0	0	0	0	0	0	0	0	0	0	0	0	0	0	0	0	0	0	0	0	0	0	0	0	0	0	0	0	0	0	0	0	0	0	0	0	0	0	0	0	0	0	0	0	0	0	0	0	0	0	0	0	0	0	0	0	0	0	0	0	0	0	0	0	0	0	0	0	0	0	0	0	0	0	0	0	0	0	0	0	0	0	0	0	0	0	0	0	0	0	0	0	0	0	0	0	0	0	0	0	0	0	0	0	0	0	0	0	0	0	0	0	0	0	0	0	0	0	0	0	0	0	0	0	0	0	0	0	0	0	0	0	0	0	0	0	0	0	0	0	0	0	0	0	0	0	0	0	0	0	0	0	0	0	0	0	0	0	0	0	0	0	0	0	0	0	0	0	0	0	0	0	0	0	0	0	0	0	0	0	0	0	0	0	0	0	0	0	0	0	0	0	0	0	0	0	0	0	0	0	0	0	0	0	0	0	0	0	0	0	0	0	0	0	0	0	0	0	0	0	0	0	0	0	0	0	0	0	0	0	0	0	0	0	0	0	0	0	0	0	0	0	0	0	0	0	0	0	0	0	0	0	0	0	0	0	0	0	0	0	0
Mycobacterium sp. PYR15	2051552	S	0	0	0	0	0	0	0	0	0	0	0	0	0	0	0	0	0	0	0	0	0	0	0	0	0	0	0	0	0	0	0	0	0	0	0	0	0	0	0	0	0	0	0	0	0	0	0	0	0	0	0	0	0	0	0	0	0	0	0	0	0	0	0	0	0	0	0	0	0	0	0	0	0	0	0	0	0	0	0	0	0	0	0	0	0	0	0	0	0	0	0	0	0	0	0	0	0	0	0	0	0	0	0	0	0	0	0	0	0	0	0	0	0	0	0	0	0	0	0	0	0	0	0	0	0	0	0	0	0	0	0	0	0	0	0	0	0	0	0	0	0	0	0	0	0	0	0	0	0	0	0	0	0	0	0	0	0	0	0	0	0	0	0	0	0	0	0	0	0	0	0	0	0	0	0	0	0	0	0	0	0	0	0	0	0	0	0	0	0	0	0	0	0	0	0	0	0	0	0	0	0	0	0	0	0	0	0	0	0	0	0	0	0	0	0	0	0	0	0	0	0	0	0	0	0	0	0	0	0	0	0	0	0	0	0	0	0	0	0	0	0	0	0	0	0	0	0	0	0	0	0	0	0	0	0	0	0	0	0	0	0	0	0	0	0	0	0	0	0	0	0	0	0	0	0	0	0	0	0	0	0	0	0	0	0	0	0	0	0	0	0	0	0	0	0	0	0	0	0	0	0	0	0	0	0	0	0	0	0	0	0	0	0	0	0	0	0	0	0	0	0	0	0	0	0	0	0	0	0	0	0	0	0	0	0	0	0	0	0	0	0	0	0	0	0	0	0	0	406	3e-05	0	0	0	0	0	0	0	0	0	0	0	0	0	0	0	0	0	0	0	0	0	0	0	0	0	0	0	0	0	0	0	0	0	0	0	0	0	0	0	0	0	0	0	0	0	0	0	0	0	0	0	0	0	0	0	0	0	0	0	0	0	0	0	0	0	0	0	0	0	0	0	0	0	0	0	0	0	0	0	0	0	0	0	0	0	0	0	0	0	0	0	0	0	0	0	0	0	0	0	0	0	0	0	0	0	0	0	0	0	0	0	0	0	0	0	0	0	0	0	0	0	0	0	0	0	0	0	0	0	0	0	0	0	0	0	0	0	0	0	0	0	0	0	0	0	0	0	0	0	0	0	0	0	0	0	0	0	0	0	0	0	0	0	0	0	0	0	0	0	0	0	0	0	0	0	0	0	0	0	0	0	0	0	0	0	0	0	0	0	0	0	0	0	0	0	0	0	0	0	0	0	0	0	0	0	0	0	0	0	0	0	0	0	0	0	0	0	0	0	0	0	0	0	0	0	0	0	0	0	0	0	0	0	0	0	0	0	0	0	0	0	0	0	0	0	0	0	0	0	0	0	0	0	0	0	0	0	0	0	0	0	0	0	0	0	0	0	0	0	0	0	0	0	0	0	0	0	0	0	0	0	0	0	0	0	0	0	0	0	0	0	0	0	0	0	0	0	0	0	0	0	0	0	0	0	0	0	0	0	0	0	0	0	0	0	0	0	0	0	0	0	0	0	0	0	0	0	0	0	0	0	0	0	0	0	0	0	0	0	0	0	0	0	0	0	0	0	0	0	0	0	0	0	0	0	0	0	0	0	0	0	0	0	0	0	0	0	0	0	0	0	0	0	0	0	0	0	0	0	0	0	0	0	0	0	0	0	0	0	0	0	0	0	0	0	0	0	0	0	0	0	0	0	0	0	0	0	0	0	0	0	0	0	0	0	0	0	0	0	0	0	0	0	0	0	0	0	0	0	0	0	0	0	0	0	0	0	0	0	0	0	0	0	0	0	0	0	0	0	0	0	0	0	0	0	0	0	0	0	0	0	0	0	0	0	0	0	0	0	0	0	0	0	0	0	0	0	0	0	0	0	0	0	0	0	0	0	0	0	0	0	0	0	0	0	0	0	0	0	0	0	0	0	0	0	0	0	0	0	0	0	0	0	0	0	0	0	0	0	0	0	0	0	0	0	0	0	0	0	0	0	0	0	0	0	0	0	0	0	0	0	0	0	0	0	0	0	0	0	0	0	0	0	0	0	0
Denitrobacterium detoxificans	79604	S	0	0	0	0	0	0	0	0	0	0	0	0	0	0	0	0	0	0	0	0	0	0	0	0	0	0	0	0	0	0	0	0	0	0	0	0	0	0	0	0	0	0	0	0	0	0	0	0	0	0	0	0	0	0	0	0	0	0	0	0	0	0	0	0	0	0	0	0	0	0	0	0	183	1e-05	210	1e-05	0	0	0	0	0	0	0	0	0	0	0	0	0	0	0	0	0	0	0	0	0	0	0	0	0	0	0	0	0	0	0	0	0	0	0	0	0	0	0	0	0	0	0	0	0	0	0	0	0	0	0	0	0	0	0	0	0	0	0	0	0	0	0	0	0	0	0	0	0	0	0	0	0	0	0	0	0	0	0	0	0	0	0	0	0	0	0	0	0	0	0	0	0	0	0	0	0	0	0	0	0	0	0	0	0	0	0	0	0	0	0	0	0	0	0	0	0	0	0	0	0	0	0	0	0	0	52	0	0	0	0	0	0	0	57	0	0	0	0	0	0	0	0	0	0	0	0	0	56	0	434	4e-05	0	0	0	0	0	0	0	0	35	0	0	0	0	0	156	1e-05	0	0	83	1e-05	0	0	0	0	0	0	0	0	0	0	0	0	0	0	0	0	0	0	0	0	0	0	0	0	0	0	0	0	0	0	0	0	0	0	0	0	0	0	0	0	0	0	0	0	0	0	0	0	0	0	0	0	0	0	0	0	0	0	0	0	0	0	0	0	0	0	0	0	0	0	0	0	0	0	0	0	0	0	0	0	43	0	0	0	0	0	170	1e-05	0	0	0	0	0	0	0	0	0	0	0	0	0	0	0	0	0	0	0	0	0	0	0	0	0	0	0	0	0	0	0	0	0	0	0	0	25	0	0	0	0	0	0	0	0	0	0	0	0	0	0	0	0	0	0	0	0	0	0	0	0	0	0	0	0	0	26	0	0	0	0	0	0	0	0	0	0	0	0	0	0	0	0	0	0	0	0	0	0	0	0	0	0	0	82	1e-05	0	0	0	0	0	0	0	0	0	0	0	0	0	0	0	0	0	0	0	0	0	0	0	0	0	0	0	0	0	0	0	0	0	0	0	0	0	0	0	0	0	0	0	0	0	0	0	0	0	0	0	0	0	0	0	0	0	0	0	0	0	0	0	0	0	0	0	0	0	0	0	0	0	0	0	0	0	0	0	0	0	0	0	0	0	0	0	0	0	0	0	0	0	0	0	0	0	0	0	0	0	0	0	0	0	0	0	0	68	1e-05	0	0	0	0	0	0	0	0	0	0	0	0	0	0	0	0	0	0	0	0	0	0	0	0	0	0	0	0	0	0	0	0	0	0	0	0	0	0	0	0	0	0	0	0	0	0	0	0	0	0	0	0	0	0	0	0	0	0	0	0	0	0	0	0	0	0	0	0	0	0	0	0	0	0	0	0	0	0	0	0	0	0	76	0	0	0	0	0	0	0	0	0	0	0	0	0	0	0	0	0	0	0	0	0	0	0	0	0	0	0	0	0	0	0	0	0	0	0	0	0	0	0	0	0	0	0	0	0	0	0	0	0	0	0	0	0	0	0	0	0	0	0	0	0	0	0	0	0	0	0	0	0	0	0	0	0	0	0	0	0	0	0	0	0	0	0	0	0	0	0	0	0	0	0	0	0	0	0	0	0	0	0	0	0	0	0	0	0	0	0	0	0	0	0	0	0	0	0	107	1e-05	0	0	0	0	0	0	0	0	0	0	0	0	0	0	0	0	0	0	0	0	0	0	0	0	0	0	0	0	0	0	0	0	0	0	0	0	0	0	0	0	0	0	0	0	0	0	0	0	0	0	0	0	0	0	0	0	0	0	0	0	0	0	0	0	0	0	0	0	0	0	0	0	0	0	0	0	0	0	0	0	0	0	0	0	0	0	0	0	42	1e-05	0	0	0	0	0	0	0	0	0	0	0	0	0	0	0	0	0	0	0	0	30	0	0	0	0	0	0	0	0	0	0	0	0	0	0	0	0	0	0	0	0	0	0	0	0	0	0	0	0	0	0	0	0	0	0	0	0	0	0	0	0	0	0	0	0	0	0	0	0	0	0	0	0	0
Paraburkholderia sp. Msb3	2604047	S	0	0	0	0	0	0	0	0	0	0	0	0	0	0	0	0	0	0	0	0	0	0	0	0	0	0	0	0	0	0	0	0	0	0	0	0	0	0	0	0	0	0	0	0	0	0	0	0	0	0	0	0	0	0	0	0	0	0	0	0	0	0	0	0	0	0	0	0	0	0	0	0	0	0	0	0	0	0	0	0	0	0	0	0	0	0	0	0	0	0	0	0	0	0	0	0	0	0	0	0	0	0	0	0	0	0	0	0	0	0	0	0	0	0	0	0	0	0	0	0	0	0	0	0	0	0	0	0	0	0	0	0	0	0	0	0	0	0	0	0	0	0	0	0	0	0	0	0	0	0	0	0	0	0	0	0	0	0	0	0	0	0	0	0	0	0	0	0	0	0	0	0	0	0	0	0	0	0	0	0	0	0	0	0	0	0	0	0	0	0	0	0	39	7e-05	0	0	0	0	0	0	0	0	0	0	0	0	0	0	0	0	0	0	0	0	0	0	0	0	0	0	0	0	0	0	0	0	0	0	0	0	0	0	0	0	0	0	0	0	0	0	0	0	0	0	0	0	0	0	0	0	0	0	0	0	0	0	0	0	0	0	0	0	0	0	0	0	0	0	0	0	0	0	0	0	0	0	0	0	0	0	0	0	0	0	0	0	0	0	0	0	0	0	0	0	0	0	0	0	0	0	0	0	0	0	0	0	0	0	0	0	0	0	0	0	0	0	0	0	0	0	0	0	0	0	0	0	0	0	0	0	0	0	0	0	0	0	0	0	0	0	0	0	0	0	0	0	0	0	0	0	0	0	0	0	0	0	0	0	0	0	0	0	0	0	0	0	0	0	0	0	0	0	0	0	0	0	0	0	0	0	0	0	0	0	0	0	0	0	0	0	0	0	0	0	0	0	0	0	0	0	0	0	0	0	0	0	0	0	0	0	0	0	0	0	0	0	0	0	0	0	0	0	0	0	0	0	0	0	0	0	0	0	0	0	0	0	0	0	0	0	0	0	0	0	0	0	0	0	0	0	0	0	0	0	0	0	0	0	0	0	0	0	0	0	0	0	0	0	0	0	0	0	0	0	0	0	0	0	0	0	0	0	0	0	0	0	0	0	0	0	0	0	0	0	0	0	0	0	0	0	0	0	0	0	0	0	0	0	0	0	0	0	0	0	0	0	0	0	0	0	0	0	0	0	0	0	0	0	0	0	0	0	0	0	0	0	0	0	0	0	0	0	0	0	0	0	0	0	0	0	0	0	0	0	0	0	0	0	0	0	0	0	0	0	0	0	0	0	0	0	0	0	0	0	0	0	0	0	0	0	0	0	0	0	0	0	0	0	0	0	0	0	0	0	0	0	0	0	0	0	0	0	0	0	0	0	0	0	0	0	0	0	0	0	0	0	0	0	0	0	0	0	0	0	0	0	0	0	0	0	0	0	0	0	0	0	0	0	0	0	0	0	0	0	0	0	0	0	0	0	0	0	0	0	0	0	0	0	0	0	0	0	0	0	0	0	0	0	0	0	0	0	0	0	0	0	0	0	0	0	0	0	0	0	0	0	0	0	0	0	0	0	0	0	0	0	0	0	0	0	0	0	0	0	0	0	0	0	0	0	0	0	0	0	0	0	0	0	0	0	0	0	0	0	0	0	0	0	0	0	0	0	0	0	0	0	0	0	0	0	0	0	0	0	0	0	0	0	0	0	0	0	0	0	0	0	0	0	0	0	0	0	0	0	0	0	0	0	0	0	0	0	0	0	0	0	0	0	0	0	0	0	0	0	0	0	0	0	0	0	0	0	0	0	0	0	0	0	0	0	0	0	0	0	0	0	0	0	0	0	0	0	0	0	0	0	0	0	0	0	0	0	0	0	0	0	0	0	0	0	0	0	0	0	0	0	0	0	0	0	0	0	0	0	0	0	0	0	0	0	0	0	0	0	0	0	0	0	0	0	0	0	0	0	0	0	0	0	0	0	0	0	0	0	0	0	0	0	0	0	0	0	0	0	0	0	0	0	0	0	0	0	0	0	0	0	0	0	0	0	0	0	0	0	0	0
Chlorobaculum limnaeum	274537	S	0	0	0	0	0	0	0	0	0	0	0	0	0	0	0	0	0	0	0	0	0	0	0	0	0	0	0	0	0	0	0	0	0	0	0	0	0	0	0	0	0	0	0	0	0	0	0	0	0	0	0	0	0	0	0	0	0	0	0	0	0	0	0	0	0	0	0	0	0	0	0	0	0	0	0	0	0	0	397	3e-05	0	0	0	0	0	0	0	0	0	0	0	0	0	0	0	0	0	0	0	0	0	0	0	0	0	0	0	0	0	0	0	0	0	0	0	0	0	0	0	0	0	0	0	0	0	0	0	0	0	0	0	0	0	0	0	0	0	0	0	0	0	0	0	0	0	0	0	0	0	0	0	0	0	0	0	0	0	0	0	0	0	0	0	0	0	0	0	0	0	0	0	0	0	0	0	0	0	0	0	0	0	0	0	0	0	0	0	0	0	0	0	0	0	0	0	0	0	0	0	0	0	0	0	0	0	0	0	0	0	0	0	0	0	0	0	0	0	0	0	0	0	0	0	0	0	0	0	0	0	0	0	0	0	0	0	0	0	0	0	0	0	0	113	1e-05	0	0	0	0	0	0	0	0	0	0	0	0	0	0	0	0	0	0	0	0	0	0	0	0	0	0	0	0	0	0	0	0	0	0	0	0	0	0	0	0	0	0	0	0	0	0	0	0	0	0	0	0	0	0	0	0	0	0	0	0	0	0	0	0	0	0	0	0	0	0	0	0	0	0	0	0	0	0	0	0	0	0	0	0	0	0	0	0	0	0	0	0	0	0	0	0	0	0	0	0	122	1e-05	0	0	0	0	0	0	0	0	0	0	0	0	0	0	0	0	0	0	0	0	0	0	0	0	0	0	0	0	0	0	0	0	0	0	0	0	0	0	0	0	0	0	0	0	0	0	0	0	0	0	0	0	0	0	0	0	0	0	0	0	0	0	0	0	0	0	0	0	0	0	0	0	0	0	0	0	0	0	0	0	0	0	0	0	0	0	0	0	0	0	0	0	0	0	0	0	0	0	0	0	0	0	0	0	0	0	0	0	0	0	0	0	0	0	0	0	0	0	0	0	0	0	0	0	0	0	0	0	0	0	0	0	0	0	0	0	0	0	0	0	0	0	0	0	0	0	0	0	0	0	0	0	0	0	0	0	0	0	0	0	0	0	0	0	0	0	0	0	0	0	0	0	0	0	0	0	0	0	0	0	0	0	0	0	0	0	0	0	0	0	0	0	0	0	0	0	0	0	0	0	0	0	0	0	0	0	0	0	0	0	0	0	0	0	0	0	0	0	0	0	0	0	0	0	0	0	0	0	0	0	0	0	0	0	0	0	0	0	0	0	0	0	0	0	0	0	0	0	0	0	0	0	0	0	0	0	0	0	0	0	0	0	0	0	0	0	0	0	0	0	0	0	0	0	0	0	0	0	0	0	0	0	0	0	0	0	0	0	0	0	0	0	0	0	0	0	0	0	0	0	0	0	0	0	0	0	0	0	0	0	0	0	0	0	0	0	0	0	0	0	0	0	0	0	0	0	0	0	0	0	0	0	0	0	0	0	0	0	0	0	0	0	0	0	0	0	0	0	0	0	0	0	0	0	0	0	0	0	0	0	0	0	0	0	0	0	0	0	0	0	0	0	0	0	0	0	0	0	0	0	0	0	0	0	0	0	0	0	0	0	0	0	0	0	0	0	0	0	0	0	0	0	0	0	0	0	0	0	0	0	0	0	0	0	0	0	0	0	0	0	0	0	0	0	0	0	0	0	0	0	0	0	0	0	0	0	0	0	0	0	0	0	0	0	0	0	0	0	0	0	0	0	0	0	0	0	0	0	0	0	0	0	0	0	0	0	0	0	0	0	0	0	0	0	0	0	0	0	0	0	0	0	0	0	0	0	0	0	0	0	0	0	0	0	0	0	0	0	0	0	0	0	0	0	0	0	0	0	0	0	0	0	0	0	0	0	0	0	0	0	0	0	0	0	0	0	0	0	0	0	0	0	0	0	0	0	0	0	0	0	0	0	0	0	0	0	0	0	0	0	0	0	0	0	0	0	0	0	0	0
Lactobacillus bombi	1303590	S	0	0	0	0	0	0	0	0	0	0	0	0	0	0	0	0	0	0	0	0	0	0	0	0	0	0	0	0	0	0	0	0	0	0	0	0	0	0	0	0	0	0	0	0	0	0	0	0	0	0	0	0	0	0	0	0	0	0	0	0	0	0	0	0	0	0	0	0	0	0	0	0	23	0	0	0	0	0	0	0	0	0	0	0	0	0	0	0	0	0	0	0	0	0	0	0	0	0	0	0	0	0	0	0	0	0	0	0	0	0	0	0	0	0	0	0	0	0	0	0	0	0	0	0	0	0	0	0	0	0	0	0	0	0	0	0	0	0	0	0	0	0	0	0	0	0	0	0	0	0	0	0	0	0	0	0	0	0	0	0	0	0	0	0	0	0	0	0	0	0	0	0	0	0	0	0	0	0	0	0	0	0	0	0	0	0	0	0	0	0	0	0	0	0	0	0	0	0	0	0	0	0	0	0	0	0	18	0	0	0	25	0	0	0	0	0	0	0	0	0	0	0	0	0	0	0	0	0	0	0	0	0	0	0	0	0	0	0	0	0	0	0	0	0	0	0	0	0	0	0	0	0	0	0	0	0	0	0	0	0	0	0	0	0	0	0	0	0	0	0	0	0	0	0	0	0	0	0	0	0	0	0	0	0	0	0	0	0	0	0	0	0	0	0	0	0	0	0	0	0	0	0	0	0	0	0	0	0	0	0	0	0	0	0	0	0	0	0	0	0	0	0	0	0	0	0	0	0	0	0	0	0	0	0	0	0	0	0	0	0	0	0	0	0	0	0	0	0	0	0	0	0	0	0	0	0	0	0	0	0	0	0	0	0	0	0	0	0	0	0	0	0	0	0	0	0	0	0	24	0	14	0	0	0	0	0	0	0	0	0	0	0	0	0	0	0	0	0	0	0	0	0	0	0	0	0	0	0	0	0	0	0	54	0	0	0	0	0	0	0	0	0	0	0	0	0	0	0	0	0	0	0	0	0	0	0	0	0	0	0	0	0	0	0	0	0	0	0	0	0	0	0	0	0	0	0	0	0	0	0	0	0	0	0	0	0	0	0	66	1e-05	0	0	0	0	0	0	0	0	0	0	0	0	28	0	0	0	0	0	0	0	0	0	0	0	0	0	0	0	0	0	0	0	0	0	0	0	0	0	0	0	0	0	0	0	0	0	0	0	0	0	0	0	0	0	0	0	0	0	0	0	0	0	0	0	0	0	0	0	0	0	0	0	0	0	0	0	0	0	0	0	0	0	0	0	0	0	0	0	0	0	0	0	0	0	0	0	0	0	0	0	0	0	0	0	0	0	0	0	0	0	0	0	0	0	0	0	0	0	0	0	0	0	0	0	0	0	0	0	0	0	0	0	0	0	0	0	0	0	0	0	0	0	0	0	0	0	13	0	0	0	0	0	0	0	0	0	0	0	0	0	0	0	0	0	0	0	0	0	0	0	0	0	0	0	0	0	0	0	0	0	0	0	0	0	0	0	0	0	0	0	0	0	0	0	0	0	0	0	0	0	0	0	0	0	0	0	0	0	0	0	0	0	0	0	0	0	0	0	0	0	0	0	0	0	0	0	0	0	0	0	0	0	0	0	0	0	0	0	0	0	0	0	0	0	0	0	0	0	0	0	0	0	0	0	0	0	0	0	0	0	0	0	0	0	0	0	0	0	0	0	0	0	0	0	0	0	0	0	0	0	0	0	0	0	0	0	0	0	0	0	0	0	0	0	0	0	0	0	0	0	0	0	0	0	0	0	0	0	0	0	0	0	0	0	0	0	0	0	0	0	0	0	0	0	0	0	0	0	0	0	0	0	0	0	0	0	0	0	0	0	0	0	0	0	0	0	0	0	0	0	0	0	0	0	0	0	0	0	0	0	0	0	0	0	0	0	0	0	0	0	0	0	0	0	0	0	0	0	0	0	0	0	0	0	0	0	0	0	0	0	0	0	0	0	0	0	0	0	0	0	0	0	0	0	0	0	0	0	0	0	0	0	0	0	0	0	0	0	0	0	0	0	0	0	0	0	0	0	0	0	0	0	0	0	0	0
Corynebacterium striatum	43770	S	0	0	0	0	674	6e-05	0	0	0	0	0	0	0	0	0	0	0	0	0	0	0	0	0	0	0	0	0	0	0	0	0	0	0	0	0	0	0	0	0	0	0	0	0	0	0	0	0	0	0	0	0	0	0	0	0	0	0	0	0	0	0	0	0	0	0	0	0	0	0	0	0	0	1913	0.00014	0	0	0	0	0	0	0	0	0	0	0	0	0	0	0	0	0	0	0	0	269	2e-05	0	0	0	0	0	0	0	0	0	0	0	0	0	0	0	0	0	0	0	0	0	0	0	0	0	0	0	0	0	0	0	0	0	0	0	0	0	0	0	0	0	0	0	0	0	0	0	0	0	0	0	0	0	0	0	0	0	0	0	0	0	0	0	0	0	0	0	0	0	0	0	0	0	0	0	0	0	0	0	0	0	0	0	0	0	0	0	0	0	0	0	0	0	0	0	0	129	0.00023	0	0	0	0	0	0	0	0	0	0	0	0	0	0	0	0	0	0	0	0	0	0	0	0	0	0	0	0	0	0	0	0	0	0	0	0	0	0	0	0	0	0	0	0	0	0	0	0	0	0	0	0	0	0	0	0	0	0	0	0	0	0	0	0	0	0	0	0	0	0	0	0	0	0	0	0	0	0	0	0	0	0	0	0	0	0	0	0	0	0	0	0	0	0	0	0	0	0	0	0	0	0	0	0	0	0	0	0	0	0	0	0	0	0	0	0	0	0	0	0	0	0	0	0	0	0	0	0	0	0	0	0	0	0	0	0	0	0	0	0	0	0	0	0	0	0	0	0	0	0	0	0	184	0.00039	0	0	0	0	0	0	0	0	0	0	0	0	240	0.00023	0	0	2089	0.00014	0	0	0	0	0	0	0	0	0	0	0	0	0	0	0	0	0	0	0	0	0	0	0	0	0	0	0	0	0	0	0	0	0	0	0	0	0	0	0	0	0	0	672	5e-05	0	0	0	0	0	0	0	0	0	0	0	0	0	0	0	0	0	0	0	0	0	0	0	0	0	0	0	0	0	0	0	0	0	0	0	0	0	0	0	0	0	0	0	0	0	0	0	0	0	0	0	0	0	0	0	0	0	0	0	0	0	0	0	0	0	0	0	0	0	0	0	0	0	0	0	0	0	0	0	0	0	0	0	0	0	0	0	0	0	0	0	0	0	0	0	0	0	0	0	0	0	0	0	0	0	0	0	0	0	0	0	0	0	0	0	0	0	0	0	0	0	0	0	0	0	0	0	0	0	0	0	0	0	0	0	0	0	0	0	0	0	0	0	0	0	0	0	0	432	3e-05	0	0	0	0	0	0	0	0	0	0	0	0	0	0	0	0	0	0	0	0	0	0	0	0	0	0	0	0	0	0	0	0	0	0	1057	7e-05	1075	7e-05	0	0	0	0	0	0	0	0	0	0	0	0	0	0	0	0	0	0	0	0	0	0	0	0	0	0	0	0	0	0	0	0	0	0	0	0	0	0	0	0	0	0	0	0	0	0	0	0	0	0	0	0	0	0	0	0	0	0	0	0	0	0	0	0	0	0	0	0	0	0	0	0	0	0	0	0	0	0	388	4e-05	0	0	0	0	0	0	0	0	0	0	0	0	0	0	0	0	0	0	0	0	0	0	0	0	0	0	0	0	0	0	0	0	0	0	0	0	0	0	0	0	0	0	0	0	0	0	0	0	0	0	0	0	0	0	0	0	0	0	0	0	0	0	0	0	0	0	0	0	0	0	0	0	0	0	0	0	0	0	0	0	0	0	0	0	0	0	0	0	0	0	0	0	0	0	0	0	0	0	0	0	0	0	0	0	0	0	0	0	0	0	0	0	0	0	0	0	0	0	0	0	0	0	0	0	0	0	0	0	0	0	0	0	0	0	0	0	0	0	0	0	0	0	0	0	0	0	0	0	0	0	0	0	0	0	0	0	0	0	0	0	0	0	0	0	0	0	0	0	0	0	0	0	0	0	0	0	0	0	0	0	0	0	0	0	0	0	0	0	0	0	0	0	0	0	0	0	0	0	0	0	0	0	0	0	0	0	0	0	0	0	0	0	0	0	0	0	0	0	0	0	0	0	0	0	0	0	0	0
Moraxella ovis	29433	S	0	0	0	0	0	0	0	0	0	0	0	0	0	0	0	0	0	0	0	0	0	0	0	0	0	0	0	0	0	0	0	0	0	0	0	0	0	0	0	0	0	0	0	0	0	0	0	0	0	0	0	0	0	0	0	0	0	0	0	0	0	0	0	0	0	0	0	0	0	0	0	0	0	0	0	0	0	0	0	0	0	0	0	0	0	0	0	0	0	0	0	0	0	0	0	0	0	0	0	0	0	0	0	0	0	0	0	0	0	0	0	0	0	0	0	0	0	0	0	0	0	0	0	0	0	0	0	0	0	0	0	0	0	0	0	0	0	0	0	0	0	0	0	0	0	0	0	0	0	0	0	0	0	0	0	0	0	0	0	0	0	0	0	0	0	0	0	0	0	0	0	0	0	0	0	0	0	0	0	0	0	0	0	0	0	0	0	0	0	0	0	0	0	0	0	0	0	0	0	0	0	0	0	0	0	0	0	0	0	0	0	0	0	0	0	0	0	0	0	0	0	0	0	0	0	0	0	0	0	0	0	0	0	0	0	0	0	0	0	0	0	0	0	0	0	0	0	0	0	0	0	0	0	0	0	0	0	0	0	0	0	0	0	0	0	0	0	0	0	0	0	0	0	0	0	0	0	0	0	0	0	0	0	0	0	0	0	0	0	0	0	0	0	0	0	0	0	0	0	0	0	0	0	0	0	0	0	0	0	0	0	0	0	0	0	0	0	0	0	0	0	0	0	0	0	0	0	0	3330	0.00015	0	0	0	0	764	4e-05	0	0	0	0	0	0	0	0	0	0	0	0	0	0	0	0	0	0	0	0	0	0	0	0	0	0	0	0	0	0	0	0	0	0	0	0	0	0	0	0	0	0	0	0	0	0	0	0	0	0	0	0	0	0	0	0	0	0	0	0	0	0	0	0	0	0	0	0	0	0	0	0	0	0	0	0	0	0	0	0	0	0	0	0	0	0	0	0	0	0	0	0	0	0	0	0	0	0	0	0	0	0	0	0	0	0	0	0	0	0	0	0	0	0	0	0	0	0	0	0	0	0	0	0	0	0	0	0	0	0	0	0	0	0	0	0	0	0	0	0	0	0	0	0	0	0	0	0	0	0	0	0	0	0	0	0	0	0	0	0	0	0	0	0	0	0	0	0	0	0	0	0	0	0	0	0	0	0	0	0	0	0	0	0	0	0	0	0	0	0	0	0	0	0	0	0	0	0	0	0	0	0	0	0	0	0	0	0	0	0	0	0	0	0	0	0	0	0	0	0	0	0	0	0	0	0	0	0	0	0	0	0	0	0	0	0	0	0	0	0	0	0	0	0	0	0	0	0	0	0	0	0	0	0	0	0	0	0	0	0	0	0	0	0	0	0	0	0	0	0	0	0	0	0	0	0	0	0	0	0	0	0	0	0	0	0	0	0	0	0	0	0	0	0	0	0	0	0	0	0	0	0	0	0	0	0	0	0	0	0	0	0	0	0	0	0	0	0	0	0	0	0	0	0	0	0	0	0	0	0	0	0	0	0	0	0	0	0	0	0	0	0	0	0	0	0	0	0	0	0	0	0	0	0	0	0	0	0	0	0	0	0	0	0	0	0	0	0	0	0	0	0	0	0	0	0	0	0	0	0	0	0	0	0	0	0	0	0	0	0	0	0	0	0	0	0	0	0	0	0	0	0	0	0	0	0	0	0	0	0	0	0	0	0	0	0	0	0	0	0	0	0	0	0	0	0	0	0	0	0	0	0	0	0	0	0	0	0	0	0	0	0	0	0	0	0	0	0	0	0	0	0	0	0	0	0	0	0	0	0	0	0	0	0	0	0	0	0	0	0	0	0	0	0	0	0	0	0	0	0	0	0	0	0	0	0	0	0	0	0	0	0	0	0	0	0	0	0	0	0	0	0	0	0	0	0	0	0	0	0	0	0	1385	0.00018	0	0	0	0	0	0	0	0	0	0	0	0	0	0	0	0	0	0	0	0	0	0	0	0	0	0	0	0	0	0	0	0	0	0	0	0	0	0	0	0	0	0	0	0	0	0	0	0	0	0	0	0	0	0	0	0
Magnetospirillum gryphiswaldense	55518	S	1022	0.00134	0	0	450	4e-05	9681	0.00059	1764	0.00012	1362	0.0001	1010	7e-05	5186	0.00042	30665	0.00229	4896	0.00033	3926	0.0003	13712	0.00076	78412	0.00453	23523	0.00155	5436	0.00033	15600	0.00117	3785	0.00032	18707	0.00178	4336	0.00032	4142	0.00032	3681	0.00032	13083	0.0007	5278	0.00046	162242	0.01132	4901	0.0003	4379	0.00032	21315	0.00143	55590	0.00348	24299	0.00167	2066	0.00017	8493	0.0006	2331	0.00018	17983	0.00145	3181	0.0003	4867	0.00044	3238	0.00025	14837	0.00109	11006	0.00061	67379	0.00344	3180	0.00024	6630	0.00031	10878	0.00108	43728	0.00406	54086	0.00372	137	1e-05	22101	0.00203	20962	0.00142	2317	0.00016	263874	0.018	20636	0.00152	20741	0.00166	5984	0.0004	137881	0.01002	5072	0.00038	5090	0.0003	14847	0.00122	19449	0.00139	43193	0.00325	227674	0.01865	7189	0.00035	2987	0.00022	0	0	53133	0.00319	15068	0.00104	19057	0.00125	36007	0.00293	81266	0.00248	15762	0.0009	25514	0.00134	23485	0.00148	15358	0.00104	19729	0.00091	10280	0.0009	7038	0.00056	2781	0.00035	8560	0.00072	6537	0.00077	7670	0.00064	10537	0.00077	19503	0.00144	8497	0.00098	22986	0.00136	13660	0.00096	16076	0.00129	14609	0.00138	8006	0.00054	22612	0.00157	28367	0.00146	11962	0.00123	17480	0.00122	36730	0.00209	18761	0.00121	20412	0.00137	42486	0.00253	59869	0.00357	19549	0.00119	132	0.00024	9947	0.00052	60620	0.00423	12867	0.00077	4916	0.00053	13401	0.00088	25993	0.00173	1344	0.00012	19975	0.00069	7064	0.00061	19722	0.00124	49174	0.00385	6300	0.0006	9001	0.0008	35348	0.0024	1530	0.0001	6968	0.00051	23822	0.00222	18737	0.00139	41743	0.00328	27193	0.00219	6761	0.00078	14504	0.0013	2530	0.00015	23169	0.00192	14406	0.00125	25482	0.00099	42410	0.0032	17281	0.00113	15785	0.00132	19327	0.00144	23630	0.00199	15965	0.00083	40855	0.00207	42816	0.00283	112290	0.00603	13435	0.00098	1128	9e-05	6451	0.00039	11119	0.00045	110186	0.00775	45441	0.00299	4057	0.00035	1124	0.00031	8725	0.00079	6742	0.0009	5565	0.00066	36486	0.00212	3962	0.00024	5355	0.00027	10552	0.00053	17633	0.00132	5107	0.00045	9401	0.00085	14924	0.00115	28787	0.00232	14656	0.00083	9045	0.00103	4485	0.00023	2758	0.00016	10758	0.00076	30786	0.00221	11559	0.00074	85018	0.00621	82625	0.00639	14064	0.00108	9017	0.00045	34607	0.00262	5244	0.00024	65681	0.00331	57697	0.0042	16239	0.00084	0	0	2607	0.00028	14827	0.00068	9946	0.00079	5166	0.00033	0	0	56938	0.00431	10443	0.00064	5441	0.00044	5205	0.00033	27271	0.00258	15221	0.00126	0	0	8419	0.00079	3860	0.00025	2292	0.00019	44781	0.00295	12906	0.00083	8230	0.0006	7673	0.0004	215	2e-05	129	1e-05	263	2e-05	10024	0.00064	5887	0.00038	3389	0.00027	3131	0.00025	9023	0.00062	4307	0.00034	4798	0.00025	16896	0.00098	35307	0.0027	4398	0.00052	8716	0.00062	1856	0.00018	51805	0.00535	35489	0.00238	26510	0.00203	2452	0.00019	5543	0.00048	31273	0.00228	5501	0.00043	5055	0.00055	30540	0.00258	15998	0.00099	11555	0.00077	2237	0.00013	2600	0.00021	12882	0.00081	0	0	7600	0.00052	1418	0.00013	3843	0.00028	74468	0.00496	3902	0.00024	6682	0.00087	22951	0.00147	18123	0.00105	14740	0.0008	10515	0.00062	2373	0.00015	8742	0.00061	2954	0.00019	11471	0.00084	9644	0.0007	1695	0.00017	21031	0.00255	3458	0.00034	3225	0.00022	4857	0.00032	2687	0.00021	117862	0.00565	20774	0.0018	2479	0.00016	866	9e-05	4228	0.00036	901	0.00026	3737	0.0003	10158	0.00073	2935	0.00036	23242	0.00168	13524	0.00126	6565	0.00053	4250	0.00036	27835	0.00182	9732	0.00062	3433	0.00029	3758	0.00034	8044	0.00063	2718	0.00029	5982	0.00041	18289	0.00091	6539	0.00053	8117	0.00055	94850	0.00663	2459	0.00035	21771	0.00167	203113	0.02043	2605	0.00017	254966	0.01644	1739	0.00011	5076	0.00029	38312	0.00285	55199	0.00316	75711	0.00639	5069	0.0004	2291	0.00016	10239	0.00064	63340	0.00415	3894	0.0005	8087	0.00078	8082	0.00059	4940	0.00043	24603	0.00175	28198	0.00198	1168	9e-05	35843	0.00233	5343	0.0004	54046	0.00381	4714	0.00038	2474	0.00017	22160	0.00154	45581	0.00315	18039	0.00125	17715	0.0016	67500	0.00495	187880	0.0132	903	8e-05	2821	0.00019	7742	0.00048	6733	0.00046	11731	0.00074	18249	0.00138	5565	0.00045	4383	0.00026	8202	0.00074	9894	0.00072	2218	0.00018	9253	0.00072	13504	0.00093	37365	0.00213	4697	0.00052	6757	0.00042	3025	0.00029	5672	0.00029	20394	0.0012	54819	0.00442	5717	0.00028	7052	0.00025	11954	0.00083	36366	0.00276	612	4e-05	16645	0.00109	56140	0.0028	2047	0.00013	167	1e-05	8079	0.0006	3147	0.00037	4492	0.00039	16469	0.00096	22671	0.00164	2061	0.00016	2810	0.00017	27328	0.00101	12630	0.001	3473	0.00035	4624	0.00032	18187	0.00167	5345	0.00043	1114	6e-05	10860	0.00099	1398	0.0001	2613	0.00028	1578	0.00012	8389	0.00048	47170	0.0025	4541	0.00031	2375	0.0002	18028	0.00119	48576	0.00375	14351	0.00106	49896	0.00374	3556	0.00028	3192	0.00027	17941	0.00124	3366	0.00033	1845	0.00011	21878	0.00153	5179	0.00032	96779	0.0036	2625	0.00016	2244	0.00018	15725	0.00126	36071	0.00349	43589	0.00275	1137	9e-05	13495	0.00106	1612	0.0001	0	0	4504	0.00031	38750	0.00257	8767	0.00051	20498	0.00132	6357	0.00036	4054	0.00033	6616	0.0005	6164	0.00038	5389	0.00029	5372	0.0003	22377	0.00135	44627	0.0028	38864	0.00156	38072	0.00263	34415	0.00261	15025	0.00088	33415	0.00281	64441	0.00538	92009	0.00528	78248	0.00446	8445	0.0007	161415	0.00929	29757	0.00199	74248	0.00516	4570	0.00034	6850	0.0005	1910	0.00015	1676	0.00011	24836	0.0011	1313	0.00011	853	6e-05	94310	0.00681	56095	0.00378	12649	0.00079	78933	0.00491	32447	0.00214	4698	0.00037	69615	0.00427	28217	0.0017	69923	0.00379	37568	0.00227	58105	0.00361	5537	0.00044	218052	0.01266	805175	0.0474	153299	0.01096	18175	0.00126	34193	0.00194	1375	0.00017	2644	0.00034	14681	0.00082	13256	0.00074	2236	0.00031	21086	0.00148	832	0.00011	1994	0.00013	5757	0.00036	2107	0.00028	6447	0.00035	3069	0.00016	30007	0.00212	2277	0.00023	19632	0.00103	18314	0.00155	66541	0.00461	57777	0.00277	4381	0.00045	11016	0.00082	19985	0.00104	4706	0.00031	7833	0.0006	13543	0.00082	22651	0.0016	13175	0.00097	12115	0.00073	12100	0.00065	15633	0.00107	18378	0.00147	17938	0.00126	12047	0.00079	2363	0.00015	1520	0.00013	1098	0.00018	44093	0.00256	2082	0.00033	4378	0.00036
Flavobacterium indicum	312277	S	0	0	0	0	11937	0.00101	38364	0.00232	14799	0.00103	7357	0.00054	2299	0.00016	1512	0.00012	4860	0.00036	3984	0.00027	2364	0.00018	31346	0.00174	15806	0.00091	1416	9e-05	268	2e-05	1267	0.0001	22936	0.00192	8461	0.00081	56280	0.0042	13801	0.00107	3250	0.00029	14328	0.00077	29308	0.00256	6913	0.00048	2987	0.00018	4322	0.00031	2500	0.00017	2025	0.00013	10509	0.00072	105	1e-05	1503	0.00011	6278	0.00049	1460	0.00012	23415	0.00223	17627	0.00158	7440	0.00058	2716	0.0002	1773	0.0001	11795	0.0006	2295	0.00017	4375	0.0002	2708	0.00027	1066	0.0001	5076	0.00035	302	3e-05	929	9e-05	4595	0.00031	2379	0.00017	7484	0.00051	4025	0.0003	6857	0.00055	6000	0.0004	7600	0.00055	2085	0.00016	3448	0.0002	4067	0.00033	1697	0.00012	1135	9e-05	1068	9e-05	4866	0.00024	1525	0.00011	0	0	3170	0.00019	1805	0.00012	1967	0.00013	3322	0.00027	6517	0.0002	2056	0.00012	2066	0.00011	1901	0.00012	1623	0.00011	1796	8e-05	926	8e-05	742	6e-05	218	3e-05	617	5e-05	436	5e-05	579	5e-05	709	5e-05	828	6e-05	443	5e-05	1071	6e-05	520	4e-05	505	4e-05	356	3e-05	557	4e-05	2777	0.00019	3017	0.00016	2357	0.00024	4197	0.00029	3039	0.00017	4126	0.00027	6699	0.00045	4083	0.00024	4402	0.00026	4424	0.00027	0	0	20632	0.00108	935	7e-05	3817	0.00023	2102	0.00023	2842	0.00019	3332	0.00022	662	6e-05	21176	0.00073	441	4e-05	27308	0.00171	1544	0.00012	1186	0.00011	2057	0.00018	1933	0.00013	1016	7e-05	9231	0.00068	1629	0.00015	6658	0.00049	1053	8e-05	1506	0.00012	816	9e-05	146	1e-05	1278	7e-05	3273	0.00027	994	9e-05	52745	0.00205	1064	8e-05	4942	0.00032	1742	0.00015	3291	0.00025	6501	0.00055	6363	0.00033	14336	0.00073	1240	8e-05	1548	8e-05	2423	0.00018	1994	0.00016	9298	0.00056	181376	0.00735	586	4e-05	1120	7e-05	883	8e-05	197	5e-05	229	2e-05	503	7e-05	4260	0.00051	1779	0.0001	4106	0.00025	6425	0.00033	12235	0.00061	2184	0.00016	1052	9e-05	1691	0.00015	1438	0.00011	598	5e-05	6585	0.00037	1357	0.00015	2278	0.00012	6377	0.00037	1948	0.00014	226	2e-05	363	2e-05	23312	0.0017	300	2e-05	2393	0.00018	2855	0.00014	940	7e-05	834	4e-05	9978	0.0005	1198	9e-05	6591	0.00034	0	0	1040	0.00011	4131	0.00019	1738	0.00014	388	2e-05	0	0	868	7e-05	7632	0.00047	46006	0.00372	3247	0.00021	378	4e-05	4298	0.00036	0	0	2936	0.00028	2648	0.00017	11828	0.00099	3191	0.00021	2469	0.00016	1001	7e-05	4139	0.00021	16600	0.00124	668	3e-05	2676	0.00021	14409	0.00093	1526	0.0001	832	7e-05	7043	0.00057	23804	0.00164	2022	0.00016	4516	0.00024	6264	0.00036	1395	0.00011	623	7e-05	599	4e-05	6466	0.00063	786	8e-05	15267	0.00102	2008	0.00015	548	4e-05	720	6e-05	1200	9e-05	2457	0.00019	1460	0.00016	1931	0.00016	1417	9e-05	7687	0.00051	6314	0.00036	15747	0.00129	3704	0.00023	0	0	3854	0.00027	6815	0.00064	608	4e-05	6276	0.00042	4629	0.00029	2335	0.00031	2878	0.00018	787	5e-05	2014	0.00011	4066	0.00024	5826	0.00037	5817	0.00041	6298	0.0004	8629	0.00063	3134	0.00023	2608	0.00026	3177	0.00038	2537	0.00025	3722	0.00026	374	2e-05	6863	0.00053	2362	0.00011	1039	9e-05	1522	0.0001	7366	0.00078	6824	0.00058	486	0.00014	1449	0.00012	3974	0.00028	3276	0.00041	2069	0.00015	1507	0.00014	12019	0.00097	2452	0.00021	11664	0.00076	7002	0.00044	2664	0.00022	11014	0.001	1554	0.00012	2986	0.00032	3723	0.00025	8791	0.00044	6574	0.00053	13234	0.00089	2597	0.00018	175	3e-05	1504	0.00012	2628	0.00026	8332	0.00056	7999	0.00052	11947	0.00074	6719	0.00038	2424	0.00018	1664	0.0001	4779	0.0004	2818	0.00022	4003	0.00028	24051	0.00151	2450	0.00016	398	5e-05	1257	0.00012	6840	0.0005	2441	0.00021	12324	0.00088	3293	0.00023	6454	0.0005	5498	0.00036	4316	0.00032	3829	0.00027	3249	0.00026	6887	0.00048	1718	0.00012	3266	0.00023	697	5e-05	821	7e-05	3139	0.00023	1458	0.0001	3608	0.0003	5626	0.00038	5802	0.00036	5085	0.00034	1631	0.0001	5236	0.0004	3594	0.00029	7772	0.00047	956	9e-05	6497	0.00047	176	1e-05	2519	0.0002	36566	0.00253	11539	0.00066	51598	0.00574	6511	0.00041	10777	0.00102	4521	0.00023	1974	0.00012	4866	0.00039	6214	0.00031	9898	0.00035	2357	0.00016	4370	0.00033	12456	0.00086	1945	0.00013	733	4e-05	2864	0.00018	3835	0.00029	7361	0.00055	2017	0.00024	1338	0.00012	949	6e-05	3266	0.00024	2830	0.00022	8290	0.00051	2904	0.00011	2494	0.0002	629	6e-05	1381	0.0001	2114	0.00019	13649	0.00109	3691	0.00021	8934	0.00081	9327	0.00066	4662	0.00051	1927	0.00014	2143	0.00012	6549	0.00035	6864	0.00047	7089	0.0006	4964	0.00033	2609	0.0002	1154	9e-05	1396	0.0001	2039	0.00016	3943	0.00033	934	6e-05	15334	0.00151	15447	0.00092	3128	0.00022	7056	0.00043	10979	0.00041	13544	0.00083	14833	0.00116	2332	0.00019	3339	0.00032	995	6e-05	243	2e-05	1913	0.00015	10197	0.00066	0	0	1596	0.00011	609	4e-05	2675	0.00016	744	5e-05	4364	0.00025	2221	0.00018	1790	0.00013	4227	0.00026	4558	0.00024	3952	0.00022	7329	0.00044	6852	0.00043	26951	0.00108	9123	0.00063	899	7e-05	10050	0.00059	870	7e-05	3265	0.00027	2096	0.00012	7391	0.00042	567	5e-05	2616	0.00015	2255	0.00015	1154	8e-05	3112	0.00023	558	4e-05	1422	0.00011	4799	0.00032	12396	0.00055	5761	0.00047	825	6e-05	157	1e-05	1719	0.00012	3424	0.00022	237	1e-05	1110	7e-05	2131	0.00017	609	4e-05	3851	0.00023	27007	0.00147	1954	0.00012	845	5e-05	5437	0.00044	4732	0.00027	2708	0.00016	2278	0.00016	1306	9e-05	1738	0.0001	711	9e-05	529	7e-05	414	2e-05	1459	8e-05	93	1e-05	440	3e-05	480	7e-05	780	5e-05	709	4e-05	0	0	3247	0.00018	591	3e-05	445	3e-05	432	4e-05	290	2e-05	339	3e-05	459	3e-05	842	4e-05	687	7e-05	27218	0.00202	3194	0.00017	7326	0.00049	3183	0.00024	8050	0.00049	8709	0.00062	2344	0.00017	4156	0.00025	22309	0.00119	5033	0.00034	4827	0.00039	5674	0.0004	6391	0.00042	540	3e-05	140	1e-05	202	3e-05	4368	0.00025	424	7e-05	199	2e-05
Myroides profundi	480520	S	0	0	0	0	0	0	0	0	0	0	0	0	0	0	0	0	0	0	0	0	0	0	0	0	0	0	0	0	0	0	0	0	0	0	0	0	0	0	0	0	0	0	0	0	0	0	0	0	0	0	0	0	0	0	0	0	0	0	0	0	0	0	0	0	0	0	0	0	0	0	0	0	0	0	0	0	0	0	0	0	0	0	0	0	0	0	0	0	0	0	0	0	0	0	0	0	0	0	0	0	0	0	0	0	0	0	0	0	0	0	0	0	0	0	0	0	0	0	0	0	0	0	0	0	0	0	0	0	0	0	0	0	0	0	0	0	0	0	0	0	0	0	0	0	0	0	0	0	0	0	0	0	0	0	0	0	0	0	0	0	0	0	0	0	0	0	0	0	0	0	0	0	0	0	0	0	0	0	0	0	0	0	0	0	0	0	0	0	0	0	0	0	0	0	0	0	0	0	0	0	0	0	0	0	0	0	0	0	0	0	0	0	0	0	0	0	0	0	0	0	0	0	0	0	0	0	0	0	0	0	0	0	0	0	0	0	0	0	0	0	0	0	0	0	0	0	0	0	0	0	0	0	0	0	0	0	0	0	0	0	0	0	0	0	0	0	0	0	0	0	0	0	0	0	0	0	0	0	0	0	0	0	0	0	0	0	0	0	0	0	0	0	0	0	0	0	0	0	0	0	0	0	0	0	0	0	0	0	0	0	0	0	0	0	0	0	0	0	0	0	0	0	0	0	0	0	0	0	0	0	0	0	0	0	0	0	0	0	0	0	0	0	0	0	0	0	20	4e-05	0	0	0	0	0	0	0	0	0	0	0	0	0	0	0	0	0	0	0	0	0	0	0	0	0	0	0	0	0	0	0	0	0	0	0	0	0	0	0	0	0	0	0	0	0	0	0	0	0	0	0	0	0	0	0	0	0	0	0	0	0	0	0	0	0	0	0	0	0	0	0	0	0	0	0	0	0	0	0	0	0	0	0	0	0	0	0	0	0	0	0	0	0	0	0	0	0	0	0	0	0	0	0	0	0	0	0	0	0	0	0	0	0	0	0	0	0	0	0	0	0	0	0	0	0	0	0	0	0	0	0	0	0	0	0	0	0	0	0	0	0	0	0	0	0	0	0	0	0	0	0	0	0	0	0	0	0	0	0	0	0	0	0	0	0	0	0	0	0	0	0	0	0	0	0	0	0	0	0	0	0	0	0	0	0	0	0	0	0	0	0	0	0	0	0	0	0	0	0	0	0	0	0	0	0	0	0	0	0	0	0	0	0	0	0	0	0	0	0	0	0	0	0	0	0	0	0	0	0	0	0	0	0	0	0	0	0	0	0	0	0	0	0	0	0	0	0	0	0	0	0	0	0	0	0	0	0	0	0	0	0	0	0	0	0	0	0	0	0	0	0	0	0	0	0	0	0	0	0	0	0	0	0	0	0	0	0	0	0	0	0	0	0	0	0	0	0	0	0	0	0	0	0	0	0	0	0	0	0	0	0	0	0	0	0	0	0	0	0	0	0	0	0	0	0	0	0	0	0	0	0	0	0	0	0	0	0	0	0	0	0	0	0	0	0	0	0	0	0	0	0	0	0	0	0	0	0	0	0	0	0	0	0	0	0	0	0	0	0	0	0	0	0	0	0	0	0	0	0	0	0	0	0	0	0	0	0	0	0	0	0	0	0	0	0	0	0	0	0	0	0	0	0	0	0	0	0	0	0	0	0	0	0	0	0	0	0	0	0	0	0	0	0	0	0	0	0	0	0	0	0	0	0	0	0	0	0	0	0	0	0	0	0	0	0	0	0	0	0	0	0	0	0	0	0	0	0	0	0	0	0	0	0	0	0	0	0	0	0	0	0	0	0	0	0	0	0	0	0	0	0	0	0	0	0	0	0	0	0	0	0	0	0	0	0	0	0	0	0	0	0	0	0	0	0	0	0	0	0	0	0	0	0	0	0	0	0	0	0	0	0	0	0	0	0	0	0	0	0	0	0	0	0	0	0	0	0	0	0	0	0	0	0	0	0	0	0	0	0	0	0	0	0	0	0	0	0	0
Massilia umbonata	864828	S	0	0	0	0	0	0	0	0	0	0	0	0	0	0	0	0	0	0	0	0	0	0	0	0	0	0	0	0	0	0	0	0	0	0	0	0	0	0	0	0	0	0	0	0	0	0	0	0	0	0	0	0	0	0	0	0	0	0	0	0	0	0	0	0	0	0	0	0	0	0	0	0	0	0	0	0	0	0	0	0	0	0	0	0	0	0	0	0	0	0	0	0	0	0	0	0	0	0	0	0	0	0	0	0	0	0	0	0	0	0	0	0	0	0	0	0	0	0	0	0	0	0	0	0	0	0	0	0	0	0	0	0	0	0	0	0	0	0	0	0	0	0	0	0	0	0	0	0	0	0	0	0	0	0	0	0	0	0	0	0	0	0	0	0	0	0	0	0	0	0	0	0	0	0	0	0	0	0	0	0	0	0	0	0	0	0	0	0	0	0	0	0	154	0.00028	0	0	0	0	0	0	0	0	0	0	0	0	0	0	0	0	0	0	0	0	0	0	0	0	0	0	0	0	0	0	0	0	0	0	0	0	0	0	0	0	0	0	0	0	0	0	0	0	0	0	0	0	0	0	0	0	0	0	0	0	0	0	0	0	0	0	0	0	0	0	0	0	0	0	0	0	0	0	0	0	0	0	0	0	0	0	0	0	0	0	0	0	0	0	0	0	0	0	0	0	0	0	0	0	0	0	0	0	0	0	0	0	0	0	0	0	0	0	0	0	0	0	0	0	0	0	0	0	0	0	0	0	0	0	0	0	0	0	0	0	0	0	0	0	0	0	0	0	0	0	0	0	39	8e-05	0	0	0	0	0	0	0	0	0	0	0	0	0	0	0	0	0	0	0	0	0	0	0	0	0	0	0	0	0	0	0	0	0	0	0	0	0	0	0	0	0	0	0	0	0	0	0	0	0	0	0	0	0	0	0	0	0	0	0	0	0	0	0	0	0	0	0	0	0	0	0	0	0	0	0	0	0	0	0	0	0	0	0	0	0	0	0	0	0	0	0	0	0	0	0	0	0	0	0	0	0	0	0	0	0	0	0	0	0	0	0	0	0	0	0	0	0	0	0	0	0	0	0	0	0	0	0	0	0	0	0	0	0	0	0	0	0	0	0	0	0	0	0	0	0	0	0	0	0	0	0	0	0	0	0	0	0	0	0	0	0	0	0	0	0	0	0	0	0	0	0	0	0	0	0	0	0	0	0	0	0	0	0	0	0	0	0	0	0	0	0	0	0	0	0	0	0	0	0	0	0	0	0	0	0	0	0	0	0	0	0	0	0	0	0	0	0	0	0	0	0	0	0	0	0	0	0	0	0	0	0	0	0	0	0	0	0	0	0	0	0	0	0	0	0	0	0	0	0	0	0	0	0	0	0	0	0	0	0	0	0	0	0	0	0	0	0	0	0	0	0	0	0	0	0	0	0	0	0	0	0	0	0	0	0	0	0	0	0	0	0	0	0	0	0	0	0	0	0	0	0	0	0	0	0	0	0	0	0	0	0	0	0	0	0	0	0	0	0	0	0	0	0	0	0	0	0	0	0	0	0	0	0	0	0	0	0	0	0	0	0	0	0	0	0	0	0	0	0	0	0	0	0	0	0	0	0	0	0	0	0	0	0	0	0	0	0	0	0	0	0	0	0	0	0	0	0	0	0	0	0	0	0	0	0	0	0	0	0	0	0	0	0	0	0	0	0	0	0	0	0	0	0	0	0	0	0	0	0	0	0	0	0	0	0	0	0	0	0	0	0	0	0	0	0	0	0	0	0	0	0	0	0	0	0	0	0	0	0	0	0	0	0	0	0	0	0	0	0	0	0	0	0	0	0	0	0	0	0	0	0	0	0	0	0	0	0	0	0	0	0	0	0	0	0	0	0	0	0	0	0	0	0	0	0	0	0	0	0	0	0	0	0	0	0	0	0	0	0	0	0	0	0	0	0	0	0	0	0	0	0	0	0	0	0	0	0	0	0	0	0	0	0	0	0	0	0	0	0	0	0	0	0	0	0	0	0	0	0	0	0	0	0	0	0	0	0	0	0	0	0	0	0	0	0	0	0	0
Natronorubrum aibiense	348826	S	0	0	0	0	0	0	0	0	0	0	0	0	0	0	0	0	0	0	0	0	0	0	0	0	0	0	0	0	0	0	0	0	0	0	0	0	0	0	0	0	0	0	0	0	0	0	0	0	0	0	0	0	0	0	0	0	0	0	0	0	0	0	0	0	0	0	0	0	0	0	0	0	0	0	0	0	0	0	0	0	0	0	0	0	0	0	0	0	0	0	0	0	0	0	0	0	0	0	0	0	0	0	0	0	0	0	0	0	0	0	0	0	0	0	0	0	0	0	0	0	0	0	0	0	0	0	0	0	0	0	0	0	0	0	0	0	0	0	0	0	0	0	0	0	0	0	0	0	0	0	0	0	0	0	0	0	0	0	0	0	0	0	0	0	0	0	0	0	0	0	0	0	0	0	0	0	0	0	0	0	0	0	0	0	0	0	0	0	0	0	0	0	0	0	0	0	0	0	0	0	0	0	0	0	0	0	0	0	0	0	0	0	0	0	0	0	0	0	0	0	0	0	0	0	0	0	0	0	0	0	0	0	0	0	0	0	0	0	0	0	0	0	0	0	0	0	0	0	0	0	0	0	0	0	0	0	0	0	0	0	0	0	0	0	0	0	0	0	0	0	0	0	0	0	0	0	0	0	0	0	0	0	0	0	0	0	0	0	0	0	0	0	0	0	0	0	0	0	0	0	0	0	0	0	0	0	0	0	0	0	0	0	0	0	0	0	0	0	0	0	0	0	0	0	0	0	0	0	0	0	0	0	0	0	0	0	0	0	0	0	0	0	0	0	0	0	174	0.00037	0	0	0	0	0	0	0	0	0	0	0	0	0	0	0	0	0	0	0	0	0	0	0	0	0	0	0	0	0	0	0	0	0	0	0	0	0	0	0	0	0	0	0	0	0	0	0	0	0	0	0	0	0	0	0	0	0	0	0	0	0	0	0	0	0	0	0	0	0	0	0	0	0	0	0	0	0	0	0	0	0	0	0	0	0	0	0	0	0	0	0	0	0	0	0	0	0	0	0	0	0	0	0	0	0	0	0	0	0	0	0	0	0	0	0	0	0	0	0	0	0	0	0	0	0	0	0	0	0	0	0	0	0	0	0	0	0	0	0	0	16	0	0	0	0	0	0	0	0	0	0	0	0	0	0	0	0	0	0	0	0	0	0	0	0	0	0	0	0	0	0	0	0	0	0	0	0	0	0	0	0	0	0	0	0	0	0	0	0	0	0	0	0	0	0	0	0	0	0	0	0	0	0	0	0	0	0	0	0	0	0	0	0	0	0	0	0	0	0	0	0	0	0	0	0	0	0	0	0	0	0	0	0	0	0	0	0	0	0	0	0	0	0	0	0	0	0	0	0	0	0	0	0	0	0	0	0	0	0	0	0	0	0	0	0	0	0	0	0	0	0	0	0	0	0	0	0	0	0	0	0	0	0	0	0	0	0	0	0	0	0	0	0	0	0	0	0	0	0	0	0	0	0	0	0	0	0	0	0	0	0	0	0	0	0	0	0	0	0	0	0	0	0	0	0	0	0	0	0	0	0	0	0	0	0	0	0	0	0	0	0	0	0	0	0	0	0	0	0	0	0	0	0	0	0	0	0	0	0	0	0	0	0	0	0	0	0	0	0	0	0	0	0	0	0	0	0	0	0	0	0	0	0	0	0	0	0	0	0	0	0	0	0	0	0	0	0	0	0	0	0	0	0	0	0	0	0	0	0	0	0	0	0	0	0	0	0	0	0	0	0	0	0	0	0	0	0	0	0	0	0	0	0	0	0	0	0	0	0	0	0	0	0	0	0	0	0	0	0	0	0	0	0	0	0	0	0	0	0	0	0	0	0	0	0	0	0	0	0	0	0	0	0	0	0	0	0	0	0	0	0	0	0	0	0	0	0	0	0	0	0	0	0	0	0	0	0	0	0	0	0	0	0	0	0	0	0	0	0	0	0	0	0	0	0	0	0	0	0	0	0	0	0	0	0	0	0	0	0	0	0	0	0	0	0	0	0	0	0	0	0	0	0	0	0	0	0	0	0	0	0	0	0	0	0	0	0	0
Halocella sp. SP3-1	2382161	S	0	0	0	0	0	0	0	0	0	0	0	0	0	0	0	0	0	0	0	0	0	0	23	0	0	0	0	0	0	0	0	0	0	0	0	0	0	0	0	0	0	0	0	0	0	0	0	0	0	0	0	0	0	0	0	0	0	0	0	0	0	0	0	0	0	0	0	0	0	0	0	0	0	0	0	0	0	0	0	0	0	0	0	0	0	0	0	0	0	0	0	0	0	0	0	0	0	0	0	0	0	0	0	0	0	0	0	0	0	0	0	0	0	0	0	0	0	0	0	0	0	0	0	0	0	0	0	0	0	0	0	0	0	0	0	0	0	0	0	0	0	0	0	0	0	0	0	0	0	0	0	0	0	0	0	0	0	0	0	0	0	0	0	0	0	0	0	0	0	0	0	0	0	0	0	0	0	0	0	0	0	0	0	0	0	0	0	0	0	0	0	0	0	0	0	0	0	0	0	0	0	0	0	0	0	0	0	0	0	0	0	0	0	0	0	0	0	0	0	0	0	0	0	0	0	0	0	0	0	0	0	0	0	0	0	0	0	0	0	0	0	0	0	0	0	0	0	0	0	0	0	0	0	0	0	0	0	0	0	0	0	0	0	0	0	0	0	0	0	0	0	0	0	0	0	0	0	0	0	0	0	0	0	0	0	0	0	0	0	0	0	0	0	0	0	0	0	0	0	0	0	0	0	0	0	0	0	0	0	0	0	0	0	0	0	0	0	0	0	0	0	0	0	0	0	0	0	0	0	0	0	0	0	0	0	0	0	0	0	0	0	0	0	0	0	0	0	0	0	0	0	0	0	0	0	0	0	0	0	0	0	0	0	0	0	0	0	0	0	0	0	0	0	0	0	0	13	0	0	0	0	0	0	0	0	0	0	0	0	0	0	0	0	0	0	0	0	0	0	0	0	0	0	0	0	0	0	0	0	0	0	0	0	0	0	0	0	0	0	0	0	0	0	0	0	0	0	0	0	0	0	0	0	0	0	0	0	0	0	0	0	0	0	0	0	0	0	0	0	0	0	0	0	0	0	0	0	0	0	0	0	0	0	0	0	0	0	0	0	0	0	0	0	0	0	0	0	0	0	0	0	0	0	0	0	0	0	0	0	0	0	0	0	0	0	0	0	0	0	0	0	0	0	0	0	0	0	0	0	0	0	0	0	0	0	0	0	0	0	0	0	0	0	0	0	0	0	0	0	0	0	0	0	0	0	0	0	0	0	0	0	0	0	0	0	0	0	0	0	0	0	0	0	0	0	0	0	0	0	0	0	0	0	0	0	0	0	0	0	0	0	0	0	0	0	0	0	0	0	0	0	0	0	0	0	0	0	0	0	0	0	0	0	0	0	0	0	0	0	0	0	0	0	0	0	0	0	0	0	0	0	0	0	0	0	0	0	0	0	0	0	0	0	0	0	0	0	0	0	0	0	0	0	0	0	0	0	0	0	0	0	0	0	0	0	0	0	0	0	0	0	0	0	0	0	0	0	0	0	0	0	0	0	0	0	0	0	0	0	0	0	0	0	0	0	0	0	0	0	0	0	0	0	0	0	0	0	0	0	0	0	0	0	0	0	0	0	0	0	0	0	0	0	0	0	0	0	0	0	0	0	0	0	0	0	0	0	0	0	0	0	0	0	0	0	0	0	0	0	0	0	0	0	0	0	0	0	0	0	0	0	0	0	0	0	0	0	0	0	0	0	0	0	0	0	0	0	0	0	0	0	0	0	0	0	0	0	0	0	0	0	0	0	0	0	0	0	0	0	0	0	0	0	0	0	0	0	0	0	0	0	0	0	0	0	0	0	0	0	0	0	0	0	0	0	0	0	0	0	0	0	0	0	0	0	0	0	0	0	0	0	0	0	0	0	0	0	0	0	0	0	0	0	0	0	0	0	0	0	0	0	0	0	0	0	0	0	0	0	0	0	0	0	0	0	0	0	0	0	0	0	0	0	0	0	0	0	0	0	0	0	0	0	0	0	0	0	0	0	0	0	0	0	0	0	0	0	0	0	0	0	0	0	0	0	0	0	0	0	0	0	0	0	0	0	0
Alistipes shahii	328814	S	1132	0.00148	0	0	12406	0.00105	11391	0.00069	73723	0.00513	110742	0.00819	165274	0.01154	10683	0.00088	20273	0.00151	18474	0.00124	11193	0.00084	34906	0.00193	55479	0.00321	24354	0.00161	21108	0.00128	40810	0.00306	32289	0.0027	8768	0.00084	15395	0.00115	81541	0.00635	123933	0.01088	71933	0.00385	17903	0.00156	25576	0.00178	17027	0.00104	12188	0.00088	9864	0.00066	50218	0.00314	42396	0.00291	16363	0.00138	46801	0.00331	17987	0.0014	3175	0.00026	4222	0.0004	89269	0.008	68835	0.00541	21136	0.00155	59839	0.00333	47458	0.00242	18920	0.00141	17238	0.00079	10388	0.00103	28734	0.00267	26131	0.0018	9020	0.00088	17710	0.00163	28547	0.00193	32271	0.00225	17090	0.00117	10104	0.00074	7890	0.00063	14056	0.00094	34208	0.00249	10971	0.00082	13927	0.00083	24973	0.00205	43289	0.00309	17400	0.00131	24662	0.00202	21832	0.00106	4917	0.00036	0	0	28254	0.0017	15851	0.00109	15713	0.00103	26837	0.00219	59190	0.0018	23079	0.00132	30910	0.00162	25709	0.00162	19943	0.00135	28135	0.00129	11290	0.00099	12481	0.00099	4710	0.00059	11408	0.00096	6728	0.0008	10396	0.00087	15317	0.00112	24101	0.00178	9806	0.00113	23903	0.00142	10153	0.00072	10845	0.00087	7655	0.00072	13454	0.00091	32327	0.00224	54403	0.00281	27468	0.00283	41574	0.00289	45446	0.00259	49739	0.0032	48558	0.00326	36621	0.00218	41019	0.00245	38411	0.00234	402	0.00073	33709	0.00177	23312	0.00163	84456	0.00507	11545	0.00125	27986	0.00183	74918	0.00498	39990	0.00345	32191	0.00112	80586	0.0069	39814	0.00249	10823	0.00085	9791	0.00092	20529	0.00183	42506	0.00288	29895	0.00193	64610	0.00475	24263	0.00226	34971	0.0026	29556	0.00233	23464	0.00189	8451	0.00098	17776	0.00159	14643	0.00085	54114	0.00448	25440	0.00221	25103	0.00098	11964	0.0009	9113	0.00059	19200	0.00161	36263	0.0027	7232	0.00061	30188	0.00157	28963	0.00147	27124	0.00179	48659	0.00261	25406	0.00185	20309	0.0016	25506	0.00154	23823	0.00097	18036	0.00127	19533	0.00129	14019	0.0012	21850	0.00601	41827	0.00378	7605	0.00102	17087	0.00203	17051	0.00099	36555	0.00221	22861	0.00117	22529	0.00113	11718	0.00088	19377	0.0017	28606	0.0026	19265	0.00149	59458	0.00479	47956	0.00272	15856	0.00181	20108	0.00103	11083	0.00064	59330	0.0042	28016	0.00201	100796	0.00646	39590	0.00289	297668	0.02302	82641	0.00637	13938	0.00069	22115	0.00168	25076	0.00115	6560	0.00033	45922	0.00335	41794	0.00217	0	0	55837	0.00602	13270	0.0006	15706	0.00124	38222	0.00243	73	0.00016	5538	0.00042	36876	0.00227	137641	0.01114	93213	0.006	238341	0.02256	80253	0.00665	0	0	77013	0.00726	55972	0.00367	538808	0.0453	22360	0.00147	41686	0.00269	26138	0.00191	93924	0.00485	35914	0.00268	82084	0.00428	52305	0.00415	16831	0.00108	36666	0.00239	21814	0.00175	28309	0.00228	33320	0.00229	14259	0.00114	19079	0.001	20494	0.00119	33024	0.00253	12199	0.00144	241356	0.01722	3221	0.00031	20568	0.00212	19496	0.00131	24473	0.00187	34978	0.00268	19025	0.00164	37114	0.00271	15782	0.00123	13862	0.00151	71391	0.00603	46356	0.00287	17196	0.00114	35661	0.00205	34427	0.00281	31615	0.002	0	0	44125	0.00305	46301	0.00434	53800	0.00388	31976	0.00213	20508	0.00128	7182	0.00094	56726	0.00363	25892	0.0015	17195	0.00093	141000	0.00825	28305	0.00179	48550	0.00339	58267	0.00373	23140	0.00169	11348	0.00082	34608	0.0035	17451	0.00211	11913	0.00119	10446	0.00072	8656	0.00058	11817	0.00091	75705	0.00363	33868	0.00294	104321	0.00681	13074	0.00138	36786	0.00311	2828	0.0008	33228	0.00265	13764	0.00099	15955	0.00198	61786	0.00447	23848	0.00223	70047	0.00566	25114	0.00215	149491	0.00979	108589	0.00689	51205	0.0043	18615	0.00169	33809	0.00266	20045	0.00212	7129	0.00048	4675	0.00023	32925	0.00268	13913	0.00094	89345	0.00625	13992	0.002	46606	0.00356	49081	0.00494	41813	0.0028	22715	0.00146	29886	0.00186	234772	0.01333	9506	0.00071	36052	0.00206	45972	0.00388	24527	0.00193	13962	0.00096	34661	0.00218	76405	0.005	46770	0.00597	8815	0.00085	80087	0.00587	11050	0.00095	10586	0.00075	59265	0.00417	4094	0.00032	35040	0.00228	49678	0.00372	36902	0.0026	19702	0.00159	10685	0.00074	41944	0.00292	89515	0.00619	33083	0.0023	27539	0.00249	64644	0.00474	19784	0.00139	122788	0.01031	76671	0.00514	34422	0.00213	27706	0.00188	29425	0.00186	47523	0.00359	23962	0.00196	13646	0.00082	16543	0.00149	54479	0.00394	10583	0.00086	28986	0.00225	18610	0.00129	1359	8e-05	9776	0.00109	87273	0.00544	110887	0.01051	101862	0.00523	22015	0.00129	59787	0.00482	26774	0.00132	28386	0.00102	34897	0.00243	24481	0.00186	69265	0.0048	32755	0.00215	129513	0.00647	21611	0.00133	17914	0.00138	23932	0.00177	3412	0.0004	33951	0.00293	51848	0.00301	42111	0.00305	15078	0.0012	16502	0.00102	61819	0.00228	39775	0.00315	10561	0.00107	62306	0.00437	40497	0.00371	36140	0.00288	3570	0.0002	26724	0.00243	154495	0.01091	27333	0.00297	30837	0.00227	15951	0.00091	72590	0.00385	25023	0.00171	12830	0.00108	33024	0.00218	88239	0.00682	28277	0.0021	48511	0.00363	16105	0.00126	89258	0.00757	233473	0.01613	25310	0.00249	122911	0.00733	71143	0.00497	26089	0.00161	85219	0.00317	17264	0.00106	8549	0.00067	19301	0.00155	45740	0.00442	24271	0.00153	39719	0.00324	32722	0.00258	46314	0.00298	0	0	19939	0.00138	39706	0.00263	27247	0.0016	11693	0.00075	23629	0.00134	8494	0.0007	11503	0.00087	18219	0.00113	19604	0.00104	12038	0.00068	12350	0.00074	22232	0.00139	23782	0.00095	21964	0.00152	33022	0.0025	23000	0.00135	6989	0.00059	12953	0.00108	17677	0.00101	24904	0.00142	17601	0.00146	65295	0.00376	38923	0.0026	37350	0.0026	23589	0.00176	25521	0.00187	55850	0.00426	27833	0.00188	49251	0.00217	52741	0.0043	38170	0.00287	105362	0.00761	88806	0.00598	42033	0.00264	48917	0.00305	36046	0.00238	13625	0.00107	30540	0.00187	50756	0.00307	29830	0.00162	35668	0.00215	46242	0.00287	21475	0.00172	66148	0.00384	119322	0.00702	54874	0.00392	37740	0.00262	58645	0.00333	17117	0.00211	13304	0.00169	16064	0.0009	21304	0.00118	768	0.00011	6151	0.00043	4843	0.00066	37674	0.00243	29959	0.00188	6263	0.00083	18305	0.00099	30629	0.00162	33593	0.00238	55574	0.00572	11057	0.00058	25151	0.00213	41481	0.00287	36909	0.00177	18090	0.00184	6793	0.00051	62781	0.00326	30453	0.00202	11364	0.00087	13681	0.00083	45470	0.00321	39229	0.00287	41301	0.00249	90169	0.00483	38708	0.00265	20921	0.00167	12039	0.00084	26505	0.00174	65321	0.00409	15514	0.00136	5009	0.00081	15891	0.00092	40678	0.00654	14540	0.00119
Aplysia californica nido-like virus	2283236	S	0	0	0	0	0	0	0	0	0	0	0	0	0	0	0	0	0	0	0	0	0	0	0	0	0	0	0	0	0	0	0	0	0	0	0	0	0	0	0	0	0	0	0	0	0	0	0	0	0	0	0	0	0	0	0	0	0	0	0	0	0	0	0	0	0	0	0	0	0	0	0	0	0	0	0	0	0	0	0	0	0	0	0	0	0	0	0	0	0	0	0	0	0	0	0	0	0	0	0	0	0	0	0	0	0	0	0	0	0	0	0	0	0	0	0	0	0	0	0	0	0	0	0	0	0	0	0	0	0	0	0	0	0	0	0	0	0	0	0	0	0	0	0	0	0	0	0	0	0	0	0	0	0	0	0	0	0	0	0	0	0	0	0	0	0	0	0	0	0	0	0	0	0	0	0	0	0	0	0	0	0	0	0	0	0	0	0	0	0	0	0	0	0	0	0	0	0	0	0	0	0	0	0	0	0	0	0	0	0	0	0	0	0	0	0	0	0	0	0	0	0	0	0	0	0	0	0	0	0	0	0	0	0	0	0	0	0	0	0	0	0	0	0	0	0	0	0	0	0	0	0	0	0	0	0	0	0	0	0	0	0	0	0	0	0	0	0	0	0	0	0	0	0	0	0	0	0	0	0	0	0	0	0	0	0	0	0	0	0	0	0	0	0	0	0	0	0	0	0	0	0	0	0	0	0	0	0	0	0	0	0	0	0	0	0	0	0	0	0	0	0	0	0	0	0	0	0	0	0	0	0	0	0	0	0	0	0	0	0	0	0	0	0	0	0	0	0	0	0	0	0	0	0	0	0	0	0	0	0	0	0	0	0	0	0	0	0	0	0	0	0	0	0	0	0	0	0	0	0	0	0	0	0	0	0	0	0	0	0	0	0	0	0	0	0	0	0	0	0	0	0	0	0	0	0	0	0	0	0	0	0	0	0	0	0	0	0	0	0	0	0	0	0	0	0	0	0	0	0	0	0	0	0	0	0	0	0	0	0	0	0	0	0	0	0	0	0	0	0	0	0	0	0	0	0	0	0	0	0	0	0	0	0	0	0	0	0	0	0	0	0	0	0	0	0	0	0	0	0	0	0	0	0	0	0	0	0	0	0	0	0	0	0	0	0	0	0	0	0	0	0	0	0	0	0	0	0	0	0	0	0	0	0	0	0	0	0	0	0	0	0	0	0	0	0	0	0	0	0	0	0	0	0	0	0	0	0	0	0	0	0	0	0	0	0	0	0	0	0	0	0	0	0	0	15	0	0	0	0	0	0	0	0	0	0	0	0	0	0	0	0	0	0	0	0	0	0	0	0	0	0	0	0	0	0	0	0	0	0	0	0	0	0	0	0	0	0	0	0	0	0	0	0	0	0	0	0	0	0	0	0	0	0	0	0	0	0	0	0	0	0	0	0	0	0	0	0	0	0	0	0	0	0	0	0	0	0	0	0	0	0	0	0	0	0	0	0	0	0	0	0	0	0	0	0	0	0	0	0	0	0	0	0	0	0	0	0	0	0	0	0	0	0	0	0	0	0	0	0	0	0	0	0	0	0	0	0	0	0	0	0	0	0	0	0	0	0	0	0	0	0	0	0	0	0	0	0	0	0	0	0	0	0	0	0	0	0	0	0	0	0	0	0	0	0	0	0	0	0	0	0	0	0	0	0	0	0	0	0	0	0	0	0	0	0	0	0	0	0	0	0	0	0	0	0	0	0	0	0	0	0	0	0	0	0	0	0	0	0	0	0	0	0	0	0	0	0	0	0	0	0	0	0	0	0	0	0	0	0	0	0	0	0	0	0	0	0	0	0	0	0	0	0	0	0	0	0	0	0	0	0	0	0	0	0	0	0	0	0	0	0	0	0	0	0	0	12	0	0	0	0	0	0	0	0	0	0	0	0	0	0	0	0	0	0	0	0	0	0	0	0	0	0	0	0	0	0	0	0	0	0	0	0	0	0	0	0	0	0	0	0	0	0	0	0	0	0	0	0	0	0	0	0	0	0	0	0	0	0	0	0	0	0	0	0	0	0	0	0	0	0	0	30	0	0	0
Sulfuriferula plumbiphila	171865	S	0	0	0	0	0	0	0	0	0	0	0	0	0	0	0	0	0	0	241	2e-05	87	1e-05	0	0	0	0	0	0	0	0	0	0	0	0	0	0	0	0	0	0	0	0	58	0	0	0	0	0	262	2e-05	0	0	0	0	0	0	0	0	0	0	0	0	0	0	0	0	0	0	0	0	0	0	0	0	0	0	0	0	231	2e-05	298	1e-05	0	0	0	0	0	0	0	0	0	0	0	0	0	0	0	0	0	0	0	0	0	0	0	0	144	1e-05	123	1e-05	0	0	0	0	0	0	0	0	0	0	120	1e-05	0	0	0	0	0	0	0	0	0	0	0	0	0	0	0	0	0	0	0	0	0	0	0	0	0	0	0	0	0	0	0	0	0	0	0	0	0	0	0	0	0	0	0	0	0	0	0	0	0	0	0	0	0	0	0	0	0	0	0	0	0	0	0	0	0	0	0	0	0	0	0	0	59	0	0	0	0	0	0	0	0	0	0	0	177	2e-05	147	1e-05	0	0	51	0	0	0	0	0	0	0	0	0	88	1e-05	0	0	0	0	0	0	0	0	0	0	0	0	0	0	341	2e-05	0	0	0	0	129	1e-05	0	0	0	0	0	0	0	0	0	0	56	0	0	0	0	0	0	0	0	0	0	0	0	0	85	0	0	0	0	0	0	0	0	0	0	0	0	0	0	0	0	0	90	1e-05	63	0	0	0	0	0	0	0	0	0	0	0	0	0	0	0	0	0	83	0	65	0	0	0	0	0	0	0	0	0	0	0	0	0	0	0	0	0	167	1e-05	186	1e-05	0	0	0	0	0	0	0	0	0	0	0	0	0	0	0	0	0	0	0	0	0	0	0	0	0	0	0	0	0	0	0	0	0	0	0	0	0	0	0	0	0	0	0	0	0	0	0	0	0	0	0	0	0	0	0	0	0	0	0	0	106	1e-05	67	0	0	0	0	0	0	0	0	0	0	0	0	0	0	0	0	0	0	0	0	0	0	0	0	0	0	0	0	0	0	0	0	0	0	0	0	0	0	0	0	0	0	0	0	0	0	0	0	0	70	0	0	0	0	0	0	0	0	0	0	0	0	0	0	0	0	0	0	0	0	0	0	0	0	0	0	0	0	0	0	0	205	2e-05	0	0	0	0	0	0	0	0	0	0	0	0	68	1e-05	0	0	0	0	0	0	0	0	0	0	0	0	0	0	0	0	0	0	0	0	0	0	0	0	0	0	0	0	0	0	0	0	0	0	0	0	0	0	0	0	0	0	0	0	0	0	0	0	0	0	0	0	0	0	76	1e-05	0	0	0	0	0	0	0	0	0	0	0	0	0	0	0	0	0	0	0	0	0	0	0	0	0	0	142	1e-05	0	0	0	0	0	0	0	0	0	0	0	0	0	0	0	0	0	0	0	0	0	0	0	0	0	0	180	1e-05	0	0	0	0	0	0	0	0	0	0	0	0	0	0	0	0	0	0	0	0	0	0	0	0	127	1e-05	200	1e-05	316	1e-05	0	0	0	0	0	0	0	0	0	0	0	0	0	0	0	0	0	0	0	0	0	0	0	0	174	1e-05	0	0	61	0	0	0	0	0	54	0	0	0	0	0	0	0	0	0	0	0	0	0	0	0	0	0	0	0	0	0	0	0	0	0	0	0	0	0	0	0	0	0	0	0	0	0	0	0	0	0	0	0	0	0	0	0	170	1e-05	0	0	0	0	0	0	0	0	0	0	0	0	54	0	0	0	0	0	0	0	0	0	166	1e-05	1406	8e-05	0	0	0	0	0	0	82	0	154	1e-05	0	0	0	0	225	1e-05	104	1e-05	0	0	0	0	0	0	0	0	90	1e-05	0	0	96	1e-05	0	0	0	0	0	0	0	0	0	0	0	0	0	0	0	0	0	0	0	0	0	0	0	0	0	0	0	0	0	0	0	0	0	0	0	0	258	1e-05	173	1e-05	0	0	0	0	0	0	0	0	0	0	0	0	0	0	0	0	113	1e-05	0	0	0	0	0	0	0	0	0	0	0	0	0	0	52	1e-05	0	0	0	0	0	0	0	0	0	0	0	0	0	0	0	0	0	0	0	0	0	0	0	0	0	0	0	0	0	0	0	0	0	0	0	0	0	0	0	0	0	0	0	0	0	0	0	0	0	0	211	1e-05	0	0	0	0
Mycolicibacterium anyangense	1431246	S	0	0	0	0	0	0	0	0	0	0	0	0	0	0	0	0	0	0	445	3e-05	178	1e-05	0	0	0	0	0	0	0	0	0	0	0	0	0	0	0	0	0	0	0	0	0	0	0	0	0	0	299	2e-05	1036	8e-05	0	0	0	0	0	0	0	0	0	0	0	0	0	0	0	0	0	0	0	0	0	0	0	0	0	0	464	3e-05	1002	5e-05	0	0	0	0	0	0	0	0	0	0	0	0	207	1e-05	0	0	0	0	0	0	0	0	0	0	109	1e-05	393	2e-05	0	0	0	0	0	0	0	0	258	1e-05	537	4e-05	0	0	0	0	0	0	0	0	0	0	0	0	0	0	0	0	0	0	0	0	0	0	0	0	0	0	0	0	0	0	0	0	0	0	0	0	0	0	0	0	0	0	0	0	0	0	0	0	0	0	0	0	0	0	0	0	0	0	0	0	0	0	0	0	0	0	0	0	0	0	0	0	0	0	0	0	0	0	0	0	0	0	1387	9e-05	0	0	0	0	0	0	0	0	0	0	0	0	0	0	0	0	0	0	0	0	0	0	0	0	0	0	0	0	0	0	0	0	0	0	0	0	0	0	117	0	0	0	0	0	0	0	0	0	243	2e-05	0	0	0	0	0	0	0	0	0	0	0	0	0	0	0	0	0	0	0	0	0	0	0	0	0	0	64	1e-05	0	0	0	0	179	1e-05	324	2e-05	0	0	0	0	0	0	143	1e-05	0	0	0	0	0	0	0	0	86	0	222	1e-05	0	0	0	0	0	0	0	0	0	0	0	0	0	0	0	0	0	0	0	0	119	1e-05	0	0	0	0	0	0	0	0	0	0	0	0	0	0	186	1e-05	0	0	0	0	0	0	0	0	0	0	0	0	0	0	0	0	0	0	0	0	0	0	47	0	0	0	0	0	0	0	0	0	0	0	0	0	0	0	0	0	0	0	236	2e-05	839	4e-05	0	0	0	0	0	0	0	0	0	0	0	0	0	0	0	0	0	0	0	0	0	0	209	2e-05	0	0	0	0	0	0	0	0	0	0	0	0	0	0	0	0	0	0	0	0	0	0	0	0	372	2e-05	0	0	0	0	0	0	0	0	0	0	0	0	0	0	0	0	0	0	0	0	0	0	0	0	334	3e-05	1230	8e-05	0	0	1284	0.0001	0	0	0	0	0	0	0	0	0	0	0	0	0	0	0	0	0	0	0	0	0	0	0	0	0	0	0	0	0	0	0	0	0	0	0	0	0	0	349	2e-05	0	0	0	0	0	0	0	0	0	0	0	0	0	0	0	0	0	0	0	0	0	0	0	0	0	0	0	0	213	2e-05	482	3e-05	0	0	0	0	0	0	0	0	0	0	0	0	0	0	0	0	0	0	0	0	0	0	0	0	171	1e-05	366	3e-05	0	0	0	0	0	0	0	0	0	0	0	0	0	0	0	0	0	0	0	0	0	0	0	0	170	1e-05	528	3e-05	0	0	0	0	0	0	0	0	0	0	0	0	0	0	0	0	0	0	0	0	0	0	0	0	701	3e-05	944	3e-05	0	0	0	0	0	0	78	1e-05	0	0	324	2e-05	0	0	0	0	0	0	0	0	0	0	0	0	169	1e-05	445	3e-05	0	0	0	0	0	0	0	0	0	0	0	0	0	0	0	0	0	0	0	0	0	0	0	0	0	0	265	2e-05	1005	8e-05	0	0	0	0	0	0	0	0	0	0	0	0	0	0	0	0	0	0	0	0	0	0	0	0	276	2e-05	431	3e-05	0	0	0	0	0	0	0	0	0	0	0	0	0	0	216	1e-05	0	0	242	1e-05	0	0	195	1e-05	571	5e-05	961	7e-05	1076	7e-05	387	2e-05	277	2e-05	0	0	0	0	0	0	0	0	0	0	0	0	0	0	0	0	0	0	0	0	0	0	0	0	0	0	0	0	146	1e-05	0	0	0	0	0	0	0	0	0	0	0	0	0	0	0	0	0	0	0	0	0	0	347	3e-05	0	0	0	0	0	0	0	0	0	0	0	0	0	0	0	0	0	0	0	0	0	0	0	0	0	0	0	0	0	0	0	0	0	0	0	0	0	0	0	0	0	0	0	0	0	0	0	0	0	0	0	0	0	0	0	0	0	0	0	0	0	0	0	0	0	0	0	0	0	0	0	0	0	0	0	0	0	0	0	0	0	0	0	0	0	0	0	0	0	0	0	0	83	0	0	0	0	0
Halorhabdus utahensis	146826	S	26	3e-05	0	0	0	0	0	0	0	0	0	0	0	0	0	0	0	0	0	0	0	0	0	0	0	0	0	0	0	0	0	0	0	0	0	0	0	0	0	0	0	0	0	0	0	0	0	0	0	0	0	0	0	0	0	0	0	0	0	0	0	0	0	0	0	0	0	0	0	0	0	0	0	0	0	0	0	0	0	0	0	0	0	0	0	0	0	0	0	0	0	0	0	0	0	0	0	0	0	0	0	0	0	0	0	0	0	0	0	0	0	0	0	0	0	0	0	0	0	0	0	0	0	0	0	0	0	0	0	0	0	0	0	0	0	0	0	0	0	0	0	0	0	0	0	0	0	0	0	0	0	0	0	0	0	0	0	0	0	0	0	0	0	0	0	0	0	0	0	0	0	0	0	0	0	0	0	0	0	0	0	0	0	0	0	0	0	0	0	0	0	0	57	0.0001	0	0	0	0	0	0	0	0	0	0	0	0	0	0	0	0	0	0	0	0	0	0	0	0	0	0	0	0	0	0	0	0	0	0	0	0	0	0	0	0	0	0	0	0	0	0	0	0	0	0	0	0	0	0	0	0	0	0	0	0	0	0	0	0	0	0	0	0	0	0	0	0	0	0	0	0	0	0	0	0	0	0	0	0	0	0	0	0	0	0	0	0	0	0	0	0	0	0	0	0	0	0	0	0	0	0	0	0	0	0	0	0	0	0	0	0	0	0	0	0	0	0	0	0	0	0	0	0	0	0	0	0	0	0	0	0	0	0	0	0	0	0	0	0	0	0	0	0	0	0	0	0	105	0.00023	0	0	0	0	0	0	0	0	0	0	0	0	79	8e-05	0	0	0	0	0	0	0	0	0	0	0	0	0	0	0	0	0	0	0	0	0	0	0	0	0	0	0	0	0	0	0	0	0	0	0	0	0	0	0	0	0	0	0	0	0	0	0	0	0	0	0	0	0	0	0	0	0	0	0	0	0	0	0	0	0	0	0	0	0	0	0	0	0	0	0	0	0	0	0	0	0	0	0	0	0	0	0	0	0	0	0	0	0	0	0	0	0	0	0	0	0	0	0	0	0	0	0	0	0	0	0	0	0	0	0	0	0	0	0	0	0	0	0	0	0	0	15	0	0	0	0	0	0	0	0	0	0	0	0	0	0	0	0	0	0	0	0	0	0	0	0	0	0	0	0	0	0	0	0	0	0	0	0	0	0	0	0	0	0	0	0	0	0	0	0	0	0	0	0	0	0	0	0	0	0	0	0	0	0	0	0	0	0	0	0	0	0	0	0	0	0	0	0	0	0	0	0	0	0	0	0	0	0	0	0	0	0	0	0	0	0	0	0	0	0	0	0	0	0	0	0	0	0	0	0	0	0	0	0	0	0	0	0	0	0	0	0	0	0	0	0	0	0	0	0	0	0	0	0	0	0	0	0	0	0	0	0	0	0	0	0	0	0	0	0	0	0	0	0	0	0	0	0	0	0	0	0	0	0	0	0	0	0	0	0	0	0	0	0	0	0	0	0	0	0	0	0	0	0	0	0	0	0	0	0	0	0	0	0	0	0	0	0	0	0	0	0	0	0	0	0	0	0	0	0	0	0	0	0	0	0	0	0	0	0	0	0	0	0	0	0	0	0	0	0	0	0	0	0	0	0	0	0	0	0	0	0	0	0	0	0	0	0	0	0	0	0	0	0	0	0	0	0	0	0	0	0	0	0	0	0	0	0	0	0	0	0	0	0	0	0	0	0	0	0	0	0	0	0	0	0	0	0	0	0	0	0	0	0	0	0	0	0	0	0	0	0	0	0	0	0	0	0	0	0	0	0	0	0	0	0	0	0	0	0	0	0	0	0	0	0	0	0	0	0	0	0	0	0	0	0	0	0	0	0	0	0	0	0	0	0	0	0	0	0	0	0	0	0	0	0	0	0	0	0	0	0	0	0	0	0	0	0	0	0	0	0	0	0	0	0	0	0	0	0	0	0	0	0	0	0	0	0	0	0	0	0	0	0	0	0	0	0	0	0	0	0	0	0	0	0	0	0	0	0	0	0	0	0	0	0	0	0	0
Methylorubrum extorquens	408	S	689	0.0009	0	0	0	0	0	0	0	0	0	0	0	0	0	0	0	0	0	0	0	0	0	0	0	0	0	0	0	0	0	0	0	0	0	0	0	0	0	0	0	0	0	0	0	0	0	0	0	0	0	0	0	0	0	0	0	0	0	0	0	0	0	0	0	0	0	0	0	0	0	0	0	0	0	0	0	0	0	0	0	0	0	0	0	0	0	0	0	0	0	0	0	0	0	0	0	0	0	0	0	0	0	0	0	0	0	0	0	0	0	0	0	0	0	0	0	0	0	0	0	0	0	0	0	0	0	0	0	0	0	0	0	0	0	0	0	0	0	0	0	0	0	0	0	0	0	0	0	0	0	0	0	0	0	0	0	0	0	0	0	0	0	0	0	0	0	0	0	0	0	0	0	0	0	0	0	0	0	0	0	0	0	0	0	0	0	0	0	0	0	0	300	0.00055	0	0	0	0	0	0	0	0	0	0	0	0	0	0	0	0	0	0	0	0	0	0	0	0	0	0	0	0	0	0	0	0	0	0	0	0	0	0	0	0	0	0	0	0	0	0	0	0	0	0	0	0	0	0	0	0	0	0	0	0	0	0	0	0	0	0	0	0	0	0	0	0	0	0	0	0	0	0	0	0	0	0	0	0	0	0	0	0	0	0	0	0	0	0	0	0	0	0	0	0	0	0	0	0	0	0	0	0	0	0	0	0	0	0	0	0	0	0	0	0	0	0	0	0	0	0	0	0	0	0	0	0	0	0	0	0	0	0	0	0	0	0	0	0	0	0	0	0	0	0	0	0	1279	0.00274	579	4e-05	0	0	0	0	0	0	579	5e-05	0	0	2272	0.00222	0	0	0	0	0	0	0	0	0	0	0	0	0	0	0	0	0	0	0	0	0	0	0	0	0	0	0	0	0	0	0	0	0	0	0	0	0	0	0	0	0	0	0	0	0	0	0	0	0	0	0	0	0	0	0	0	0	0	0	0	0	0	0	0	0	0	0	0	0	0	0	0	0	0	0	0	0	0	0	0	0	0	0	0	0	0	0	0	0	0	0	0	0	0	0	0	0	0	0	0	0	0	0	0	0	0	0	0	0	0	0	0	0	0	0	0	0	0	0	0	0	0	0	0	0	0	2420	0.00069	0	0	0	0	0	0	0	0	0	0	0	0	0	0	0	0	0	0	0	0	0	0	0	0	0	0	0	0	0	0	0	0	0	0	0	0	0	0	0	0	0	0	0	0	0	0	0	0	0	0	0	0	0	0	0	0	0	0	0	0	0	0	0	0	0	0	0	0	0	0	0	0	0	0	0	0	0	0	0	0	0	0	0	0	0	0	0	0	0	0	0	0	0	0	0	0	0	0	0	0	0	0	0	0	0	0	0	0	0	0	0	0	0	0	0	0	0	0	0	0	0	0	0	0	0	0	0	0	0	0	0	0	0	0	0	0	0	0	0	0	0	0	0	0	0	0	0	0	0	0	0	0	0	0	0	0	0	0	0	0	0	0	0	0	0	0	0	0	0	0	0	0	0	0	0	0	0	0	0	0	0	0	0	0	0	0	0	0	0	0	0	0	0	0	0	0	0	0	0	0	0	0	0	0	0	0	0	0	0	0	0	0	0	0	0	0	0	0	0	0	0	0	0	0	0	0	0	0	0	0	0	0	0	0	0	0	0	0	0	0	0	0	0	0	0	0	0	0	0	0	0	0	0	0	0	0	0	0	0	0	0	0	0	0	0	0	0	0	0	0	0	0	0	0	0	0	0	0	0	0	0	0	0	0	0	0	0	0	0	0	0	0	0	0	0	0	0	0	0	0	0	0	0	0	0	0	0	0	0	0	0	0	0	0	0	0	0	0	0	0	0	0	0	0	0	0	0	0	0	0	0	0	0	0	0	0	0	0	0	0	0	0	0	0	0	0	0	0	0	0	0	0	0	0	0	0	0	0	0	0	0	0	0	0	0	0	0	0	0	0	203	2e-05	0	0	0	0	0	0	0	0	0	0	0	0	0	0	0	0	0	0	0	0	0	0	0	0	0	0	0	0	0	0	0	0	0	0	0	0	0	0	0	0	0	0	0	0
Pandoraea thiooxydans	445709	S	0	0	0	0	0	0	0	0	0	0	0	0	0	0	0	0	0	0	0	0	0	0	28	0	42	0	0	0	0	0	0	0	0	0	0	0	0	0	0	0	0	0	0	0	0	0	0	0	0	0	0	0	0	0	0	0	0	0	0	0	0	0	0	0	0	0	0	0	0	0	0	0	0	0	0	0	0	0	0	0	0	0	0	0	0	0	0	0	0	0	0	0	0	0	0	0	0	0	0	0	0	0	0	0	0	0	0	0	0	0	0	0	0	0	0	0	0	0	0	0	0	0	0	0	0	0	0	0	0	0	0	0	0	0	0	0	0	0	0	0	0	0	0	0	0	0	0	0	0	0	0	0	0	0	0	0	0	0	0	0	0	0	0	0	0	0	0	0	0	0	0	0	0	0	0	0	0	0	0	0	0	0	0	0	0	0	0	0	0	0	0	0	22	4e-05	0	0	0	0	0	0	0	0	0	0	0	0	67	1e-05	0	0	0	0	0	0	0	0	0	0	0	0	0	0	114	1e-05	0	0	0	0	0	0	0	0	0	0	0	0	0	0	57	0	0	0	0	0	0	0	0	0	0	0	0	0	0	0	0	0	55	0	0	0	0	0	0	0	0	0	0	0	0	0	0	0	0	0	160	1e-05	77	1e-05	0	0	0	0	68	1e-05	0	0	0	0	0	0	0	0	0	0	0	0	0	0	364	3e-05	424	3e-05	152	1e-05	0	0	0	0	0	0	0	0	0	0	0	0	64	0	0	0	0	0	0	0	0	0	0	0	0	0	0	0	0	0	0	0	0	0	0	0	0	0	0	0	0	0	0	0	92	1e-05	0	0	0	0	0	0	68	1e-05	0	0	0	0	0	0	0	0	0	0	0	0	0	0	0	0	40	0	0	0	0	0	0	0	0	0	55	0	0	0	0	0	66	0	0	0	0	0	0	0	0	0	0	0	0	0	0	0	260	3e-05	1238	8e-05	561	4e-05	0	0	0	0	0	0	0	0	0	0	0	0	0	0	0	0	0	0	0	0	0	0	0	0	75	1e-05	0	0	0	0	0	0	0	0	0	0	0	0	55	0	0	0	0	0	0	0	106	1e-05	0	0	0	0	0	0	0	0	0	0	0	0	0	0	0	0	0	0	0	0	0	0	0	0	0	0	0	0	0	0	0	0	0	0	0	0	0	0	0	0	0	0	0	0	0	0	0	0	0	0	0	0	0	0	0	0	0	0	0	0	0	0	0	0	0	0	0	0	0	0	0	0	0	0	41	0	0	0	0	0	0	0	0	0	0	0	0	0	0	0	0	0	0	0	0	0	0	0	0	0	0	0	0	0	0	0	0	0	0	0	0	0	0	0	0	0	0	0	0	0	0	0	0	0	0	0	0	0	0	0	0	0	0	0	0	0	0	0	0	0	0	0	0	0	0	0	0	0	0	0	0	0	0	0	0	0	0	0	0	0	0	0	0	0	0	0	0	0	0	0	0	0	0	0	0	0	0	0	0	0	0	0	33	0	0	0	0	0	0	0	0	0	0	0	0	0	0	0	0	0	0	0	59	0	0	0	0	0	69	0	0	0	0	0	0	0	0	0	0	0	0	0	0	0	0	0	0	0	0	0	0	0	0	0	0	0	0	0	0	0	0	0	0	0	0	0	0	0	60	0	0	0	0	0	0	0	0	0	0	0	0	0	0	0	0	0	0	0	0	0	39	0	0	0	0	0	0	0	0	0	0	0	0	0	0	0	0	0	0	0	0	0	0	0	0	0	0	0	0	0	0	0	0	0	0	0	0	0	0	0	0	0	0	0	0	0	0	0	0	0	0	0	0	0	0	0	60	0	224	2e-05	0	0	0	0	0	0	0	0	0	0	0	0	0	0	0	0	0	0	0	0	0	0	0	0	0	0	0	0	0	0	0	0	0	0	0	0	0	0	0	0	0	0	0	0	0	0	0	0	0	0	0	0	0	0	0	0	0	0	0	0	0	0	0	0	0	0	0	0	0	0	0	0	0	0	0	0	27	0	0	0	0	0	0	0	0	0	0	0	0	0	0	0	0	0	0	0	0	0	0	0	0	0	35	0	0	0	0	0	0	0	0	0	0	0	0	0
Leclercia sp. 119287	2681308	S	0	0	0	0	0	0	0	0	0	0	0	0	0	0	0	0	0	0	0	0	0	0	0	0	0	0	0	0	0	0	0	0	0	0	0	0	0	0	0	0	0	0	0	0	0	0	0	0	0	0	0	0	0	0	0	0	0	0	0	0	0	0	0	0	0	0	0	0	0	0	0	0	0	0	0	0	0	0	0	0	0	0	0	0	0	0	0	0	0	0	0	0	0	0	0	0	0	0	0	0	0	0	0	0	0	0	0	0	0	0	0	0	0	0	0	0	0	0	0	0	0	0	0	0	0	0	0	0	0	0	0	0	0	0	0	0	0	0	0	0	0	0	0	0	0	0	0	0	0	0	0	0	0	0	0	0	0	0	0	0	0	0	0	0	0	0	0	0	0	0	0	0	0	0	0	0	0	0	0	0	0	0	0	0	0	0	0	0	0	0	0	0	0	0	0	0	0	0	0	0	0	0	120	1e-05	0	0	0	0	0	0	0	0	0	0	0	0	0	0	0	0	0	0	0	0	0	0	0	0	0	0	0	0	0	0	0	0	0	0	0	0	0	0	0	0	0	0	0	0	267	2e-05	0	0	0	0	0	0	0	0	0	0	0	0	0	0	0	0	0	0	0	0	0	0	0	0	0	0	0	0	0	0	0	0	0	0	0	0	0	0	0	0	0	0	0	0	0	0	0	0	0	0	0	0	0	0	0	0	0	0	0	0	0	0	0	0	0	0	0	0	0	0	0	0	0	0	0	0	0	0	0	0	0	0	0	0	0	0	0	0	0	0	0	0	0	0	0	0	0	0	0	0	0	0	0	0	0	0	0	0	0	0	0	0	0	0	0	0	0	0	0	0	0	0	0	0	0	0	0	0	0	0	0	0	0	0	0	0	0	0	0	0	0	0	0	0	0	0	0	0	0	0	0	0	0	0	0	0	0	0	0	0	0	0	0	0	0	0	0	0	0	0	0	0	0	0	0	0	0	0	0	0	0	0	0	0	0	0	0	0	0	0	0	0	0	0	0	0	0	0	0	0	0	0	0	0	0	0	0	0	0	0	0	0	0	0	0	0	0	0	0	0	0	0	0	0	0	0	0	0	0	0	0	0	0	0	0	0	0	0	0	0	0	0	0	0	0	0	0	0	0	0	0	0	0	0	0	0	0	0	0	0	0	0	0	0	0	0	0	0	0	0	0	0	0	0	0	0	0	0	0	0	0	0	0	0	0	0	0	0	0	0	0	0	0	0	0	0	0	0	0	0	0	0	0	0	0	0	0	0	0	0	0	0	0	0	0	0	0	0	0	0	0	0	0	0	0	0	0	0	0	0	0	0	0	0	0	0	0	0	0	0	0	0	0	0	0	0	0	0	0	0	0	0	0	0	0	0	0	0	0	0	0	0	0	0	0	0	0	0	0	0	0	0	0	0	0	0	0	0	0	0	0	0	0	0	0	0	0	0	0	0	0	0	0	0	0	0	0	0	0	0	0	0	0	0	0	0	0	0	0	0	0	0	0	0	0	0	0	0	0	0	0	0	0	0	0	0	0	0	0	0	0	0	0	0	0	0	0	0	0	0	0	0	0	0	0	0	0	0	0	0	0	0	0	0	0	0	0	0	0	0	0	0	0	0	0	0	0	0	0	0	0	0	0	0	0	0	0	0	0	0	0	0	0	0	0	0	0	0	0	0	0	0	0	0	0	0	0	0	0	0	0	0	0	0	0	0	0	0	0	0	0	0	0	0	0	0	0	0	0	0	0	0	0	0	0	0	0	0	0	0	0	0	0	0	0	0	0	0	0	0	0	0	0	0	0	0	0	0	0	0	0	0	0	0	0	0	0	0	0	0	0	0	0	0	0	0	0	0	0	0	0	0	0	0	0	0	0	0	0	0	0	0	0	0	0	0	0	0	0	0	0	0	0	0	0	0	0	0	0	0	0	0	0	0	0	0	0	0	0	0	0	0	0	0	0	0	0	0	0	0	0	0	0	0	0	0	0	0	0	0	0	0	0	0	0	0	0	0	0	0	0	0	0	0	0	0	0	0	0	0	0	0	0	0	0	0
Pandoraea fibrosis	1891094	S	0	0	0	0	0	0	0	0	0	0	0	0	0	0	0	0	0	0	0	0	0	0	0	0	0	0	0	0	0	0	0	0	0	0	0	0	0	0	0	0	0	0	0	0	0	0	0	0	0	0	0	0	0	0	0	0	0	0	0	0	0	0	0	0	0	0	0	0	0	0	0	0	0	0	0	0	0	0	0	0	0	0	0	0	0	0	0	0	0	0	0	0	0	0	0	0	0	0	0	0	0	0	0	0	0	0	0	0	0	0	0	0	0	0	0	0	0	0	0	0	0	0	0	0	0	0	0	0	0	0	0	0	0	0	0	0	0	0	0	0	0	0	0	0	0	0	0	0	0	0	0	0	0	0	0	0	0	0	0	0	0	0	0	0	0	0	0	0	0	0	0	0	0	0	0	0	0	0	0	0	0	0	0	0	0	0	0	0	0	0	0	0	0	0	0	0	0	0	0	0	0	0	0	0	0	0	0	0	0	0	0	0	0	0	0	0	0	0	0	0	0	0	0	0	0	0	0	0	0	0	0	0	0	0	0	0	0	0	0	0	0	0	0	0	0	0	0	0	0	0	0	0	0	0	0	0	0	0	0	0	0	0	0	0	0	0	0	0	0	0	0	0	0	0	0	0	0	0	0	0	0	0	0	0	0	0	0	0	0	0	0	0	0	0	0	0	0	0	0	0	0	0	0	0	0	0	0	0	0	0	0	0	0	0	0	0	0	0	0	0	0	0	0	0	0	0	0	0	0	0	0	0	0	0	0	0	0	0	0	0	0	0	0	0	0	0	0	0	0	0	0	0	0	0	0	0	0	0	0	0	0	0	0	0	0	0	0	0	0	0	0	0	0	0	0	0	0	0	0	0	0	0	0	0	0	0	0	0	0	0	0	0	0	0	0	0	0	0	0	0	0	0	0	0	0	0	0	0	0	0	0	0	0	0	0	0	0	0	0	0	0	0	0	0	0	0	0	0	0	0	0	0	0	0	0	0	0	0	0	0	0	0	0	0	0	0	0	0	0	0	0	0	0	0	0	0	0	0	0	0	0	0	0	0	0	0	0	0	0	0	0	0	0	0	0	0	0	0	0	0	0	0	0	0	0	0	0	0	0	0	0	0	0	0	0	0	0	0	0	0	0	0	0	0	0	0	0	0	0	0	0	0	0	0	0	0	0	0	0	0	0	0	0	0	0	0	0	0	0	0	0	0	0	0	0	0	0	0	0	0	0	0	0	0	0	0	0	0	0	0	0	0	0	0	0	0	0	0	0	0	0	0	0	0	0	0	0	0	0	0	0	0	0	0	0	0	0	0	0	0	0	0	0	0	0	0	0	0	0	0	0	0	0	0	0	0	0	0	0	0	0	0	0	0	0	0	0	0	0	0	0	0	0	0	0	0	0	0	0	0	0	0	0	0	0	0	0	0	0	0	0	0	0	0	0	0	0	0	0	0	0	0	0	0	0	0	0	0	0	0	0	0	0	0	0	0	0	0	0	0	0	0	0	0	0	0	241	2e-05	0	0	0	0	0	0	0	0	0	0	0	0	0	0	0	0	0	0	0	0	0	0	0	0	0	0	0	0	0	0	0	0	0	0	0	0	0	0	0	0	0	0	0	0	0	0	0	0	0	0	0	0	0	0	0	0	0	0	0	0	0	0	0	0	0	0	0	0	0	0	0	0	0	0	0	0	0	0	0	0	0	0	0	0	0	0	0	0	0	0	0	0	0	0	0	0	0	0	0	0	0	0	0	0	0	0	0	0	0	0	0	0	0	0	0	0	0	0	0	0	0	0	0	0	0	0	0	0	0	0	0	0	0	0	0	0	0	0	0	0	0	0	0	0	0	0	0	0	0	0	0	0	0	0	0	0	0	0	0	0	0	0	0	0	0	0	0	0	0	0	0	0	0	0	0	0	0	0	0	0	0	0	0	0	0	0	0	0	0	0	0	0	0	0	0	0	0	0	0	0	0	0	0	0	0	0	0	0	0	0	0	0	0	0	0	0	0	0	0	0	0	0	0	0	0	0	0	0	0	0	0	0	0	0	0	0	0	0
Human mastadenovirus C	129951	S	0	0	0	0	0	0	0	0	0	0	0	0	0	0	0	0	0	0	0	0	0	0	0	0	0	0	0	0	0	0	0	0	0	0	0	0	0	0	0	0	0	0	0	0	0	0	0	0	0	0	0	0	0	0	0	0	0	0	0	0	0	0	0	0	0	0	0	0	0	0	0	0	0	0	0	0	0	0	0	0	0	0	0	0	0	0	0	0	0	0	0	0	0	0	0	0	0	0	0	0	0	0	0	0	0	0	0	0	0	0	0	0	0	0	0	0	0	0	0	0	0	0	0	0	0	0	0	0	0	0	0	0	0	0	0	0	0	0	0	0	0	0	0	0	0	0	0	0	0	0	0	0	0	0	0	0	0	0	0	0	0	0	0	0	0	0	0	0	0	0	0	0	0	0	0	0	0	0	0	0	0	0	0	0	0	0	0	0	0	0	0	0	0	0	0	0	0	0	0	0	0	0	0	0	0	0	0	0	0	0	0	0	0	0	0	0	0	0	0	0	0	0	0	0	0	0	0	0	0	0	0	0	0	0	0	0	0	0	0	0	0	0	0	0	0	0	0	0	0	0	0	0	0	0	0	0	0	0	0	0	0	0	0	0	0	0	0	0	0	0	0	0	0	0	0	0	0	0	0	0	0	0	0	0	0	0	0	0	0	0	0	0	0	0	0	0	0	0	0	0	0	0	0	0	0	0	0	0	0	0	0	0	0	0	0	0	0	0	0	0	0	0	0	0	0	0	0	0	0	0	0	0	0	0	0	0	0	0	0	0	0	0	0	0	0	0	246	0.00053	0	0	0	0	0	0	0	0	0	0	0	0	101	0.0001	0	0	0	0	0	0	0	0	0	0	0	0	0	0	0	0	0	0	0	0	0	0	0	0	0	0	0	0	0	0	0	0	0	0	0	0	0	0	0	0	0	0	0	0	0	0	0	0	0	0	0	0	0	0	0	0	0	0	0	0	0	0	0	0	0	0	0	0	0	0	0	0	0	0	0	0	0	0	0	0	0	0	0	0	0	0	0	0	0	0	0	0	0	0	0	0	0	0	0	0	0	0	0	0	0	0	0	0	0	0	0	0	0	0	0	0	0	0	0	0	0	0	0	0	0	0	0	0	0	0	0	0	0	0	0	0	0	0	0	0	0	0	0	0	0	0	0	0	0	0	0	0	0	0	0	0	0	0	0	0	0	0	0	0	0	0	0	0	0	0	0	0	0	0	0	0	0	0	0	0	0	0	0	0	0	0	0	0	0	0	0	0	0	0	0	0	0	0	0	0	0	0	0	0	0	0	0	0	0	0	0	0	0	0	0	0	0	0	0	0	0	0	0	0	0	0	0	0	0	0	0	0	0	0	0	0	0	0	0	0	0	0	0	0	0	0	0	0	0	0	0	0	0	0	0	0	0	0	0	0	0	0	0	0	0	0	0	0	0	0	0	0	0	0	0	0	0	0	0	0	0	0	0	0	0	0	0	0	0	0	0	0	0	0	0	0	0	0	0	0	0	0	0	0	0	0	0	0	0	0	0	0	0	0	0	0	0	0	0	0	0	0	0	0	0	0	0	0	0	0	0	0	0	0	0	0	0	0	0	0	0	0	0	0	0	0	0	0	0	0	0	0	0	0	0	0	0	0	0	0	0	0	0	0	0	0	0	0	0	0	0	0	0	0	0	0	0	0	0	0	0	0	0	0	0	0	0	0	0	0	0	0	0	0	0	0	0	0	0	0	0	0	0	0	0	0	0	0	0	0	0	0	0	0	0	0	0	0	0	0	0	0	0	0	0	0	0	0	0	0	0	0	0	0	0	0	0	0	0	0	0	0	0	0	0	0	0	0	0	0	0	0	0	0	0	0	0	0	0	0	0	0	0	0	0	0	0	0	0	0	0	0	0	0	0	0	0	0	0	0	0	0	0	0	0	0	0	0	0	0	0	0	0	0	0	0	0	0	0	0	0	0	0	0	0	0	0	0	0	0	0	0	0	0	0	0	0	0	0	0	0	0	0	0	0	0	0	0	0	0	0	0	0	0	0	0	0	0	0	0	0	0	0	0
Bremerella volcania	2527984	S	0	0	0	0	0	0	0	0	0	0	0	0	0	0	0	0	0	0	0	0	0	0	0	0	0	0	0	0	3666	0.00022	0	0	0	0	0	0	0	0	0	0	0	0	0	0	0	0	0	0	0	0	0	0	0	0	0	0	0	0	0	0	0	0	0	0	0	0	0	0	0	0	0	0	0	0	0	0	0	0	0	0	0	0	0	0	0	0	0	0	6232	0.00061	0	0	0	0	0	0	0	0	0	0	0	0	0	0	0	0	0	0	0	0	0	0	0	0	0	0	0	0	0	0	0	0	0	0	0	0	0	0	0	0	0	0	0	0	0	0	0	0	0	0	0	0	0	0	0	0	0	0	0	0	0	0	0	0	0	0	0	0	0	0	0	0	0	0	0	0	0	0	0	0	0	0	0	0	0	0	0	0	0	0	0	0	0	0	0	0	0	0	0	0	0	0	0	0	0	0	0	0	0	0	0	0	0	0	0	0	0	0	0	0	0	0	0	0	0	0	0	0	0	0	0	0	0	0	0	0	0	0	0	0	0	0	0	0	0	0	0	0	0	0	0	0	0	0	0	0	0	0	0	0	0	0	0	0	1517	0.00013	0	0	0	0	0	0	0	0	0	0	0	0	0	0	0	0	0	0	0	0	0	0	0	0	0	0	0	0	0	0	0	0	0	0	0	0	0	0	0	0	0	0	745	7e-05	0	0	0	0	0	0	0	0	0	0	0	0	0	0	0	0	3815	0.00024	0	0	0	0	0	0	0	0	0	0	4542	0.00021	3120	0.00016	0	0	0	0	0	0	0	0	0	0	0	0	1879	0.00012	0	0	0	0	0	0	0	0	0	0	5464	0.00052	0	0	0	0	0	0	0	0	0	0	0	0	0	0	0	0	0	0	0	0	0	0	0	0	0	0	0	0	0	0	0	0	0	0	0	0	0	0	0	0	0	0	0	0	0	0	0	0	0	0	0	0	0	0	0	0	0	0	0	0	0	0	0	0	0	0	0	0	0	0	0	0	0	0	0	0	0	0	0	0	0	0	0	0	0	0	0	0	0	0	0	0	0	0	0	0	0	0	0	0	0	0	0	0	0	0	0	0	0	0	0	0	0	0	0	0	0	0	0	0	0	0	0	0	0	0	0	0	0	0	0	0	0	0	0	0	0	0	0	0	0	0	0	0	0	0	0	0	0	0	0	0	0	0	0	0	0	0	0	0	0	0	0	0	0	0	0	0	0	0	0	0	0	0	0	0	0	0	0	0	0	0	0	0	0	0	0	0	0	0	0	0	0	0	0	0	0	0	0	0	0	0	0	0	0	0	0	0	0	0	0	0	0	0	0	0	0	0	0	0	0	0	0	0	0	0	0	0	0	0	0	0	0	0	0	0	0	0	0	0	0	0	0	0	0	0	0	0	0	0	0	0	9916	0.0008	0	0	0	0	0	0	0	0	0	0	0	0	0	0	0	0	0	0	0	0	0	0	0	0	0	0	0	0	0	0	0	0	0	0	0	0	0	0	0	0	0	0	0	0	0	0	0	0	0	0	0	0	0	0	0	0	0	0	0	0	0	0	0	0	0	0	0	0	0	0	0	0	0	0	0	0	0	0	0	0	0	0	0	0	0	0	1082	8e-05	0	0	0	0	0	0	0	0	0	0	0	0	0	0	0	0	0	0	0	0	0	0	0	0	0	0	0	0	0	0	0	0	0	0	0	0	0	0	0	0	806	5e-05	0	0	0	0	0	0	0	0	0	0	0	0	0	0	0	0	0	0	0	0	0	0	0	0	0	0	0	0	0	0	0	0	0	0	0	0	1015	7e-05	0	0	0	0	0	0	0	0	0	0	0	0	0	0	0	0	0	0	0	0	0	0	0	0	0	0	0	0	812	5e-05	0	0	0	0	0	0	0	0	0	0	0	0	0	0	0	0	2320	0.00016	0	0	0	0	0	0	0	0	0	0	0	0	0	0	0	0	0	0	0	0	0	0	0	0	0	0	0	0	0	0	0	0	0	0	0	0	0	0	386	4e-05	0	0	0	0	0	0	0	0	0	0	0	0	0	0	0	0	0	0	0	0	0	0	0	0	0	0	0	0	0	0	0	0	0	0	0	0	0	0
Paraburkholderia fungorum	134537	S	517	0.00068	0	0	0	0	0	0	0	0	0	0	0	0	0	0	0	0	0	0	0	0	0	0	0	0	0	0	0	0	0	0	0	0	0	0	0	0	0	0	0	0	0	0	0	0	0	0	0	0	0	0	0	0	0	0	0	0	0	0	0	0	0	0	0	0	0	0	0	0	0	0	0	0	0	0	0	0	0	0	0	0	0	0	0	0	0	0	0	0	0	0	0	0	0	0	0	0	0	0	0	0	0	0	0	0	0	0	0	0	0	0	0	0	0	0	0	0	0	0	0	0	0	0	0	0	0	0	0	0	0	0	0	0	0	0	0	0	0	0	0	0	0	0	0	0	0	0	0	0	0	0	0	0	0	0	0	0	0	0	0	0	0	0	0	0	0	0	0	0	0	0	0	0	0	0	0	0	0	0	0	0	0	0	0	0	0	0	0	0	0	0	400	0.00073	0	0	0	0	0	0	0	0	0	0	0	0	0	0	0	0	0	0	0	0	0	0	0	0	0	0	0	0	0	0	0	0	0	0	0	0	0	0	0	0	0	0	0	0	0	0	0	0	0	0	0	0	0	0	0	0	0	0	0	0	0	0	0	0	0	0	0	0	0	0	0	0	0	0	0	0	0	0	0	0	0	0	0	0	0	0	0	0	0	0	0	0	0	0	0	0	0	0	0	0	0	0	0	0	0	0	0	0	0	0	0	0	0	0	0	0	0	0	0	0	0	0	0	0	0	0	0	0	0	0	0	0	0	0	0	0	0	0	0	0	0	0	0	0	0	0	0	0	0	0	0	0	799	0.00171	0	0	0	0	0	0	0	0	0	0	0	0	762	0.00075	0	0	0	0	0	0	0	0	0	0	0	0	0	0	0	0	0	0	0	0	0	0	0	0	0	0	0	0	0	0	0	0	0	0	0	0	0	0	0	0	0	0	0	0	0	0	0	0	0	0	0	0	0	0	0	0	0	0	0	0	0	0	0	0	0	0	0	0	0	0	0	0	0	0	0	0	0	0	0	0	0	0	0	0	0	0	0	0	0	0	0	0	0	0	0	0	0	0	0	0	0	0	0	0	0	0	0	0	0	0	0	0	0	0	0	0	0	0	0	0	0	0	0	0	0	0	582	0.00017	0	0	0	0	0	0	0	0	0	0	0	0	0	0	0	0	0	0	0	0	0	0	0	0	0	0	0	0	0	0	0	0	0	0	0	0	0	0	0	0	0	0	0	0	0	0	0	0	0	0	0	0	0	0	0	0	0	0	0	0	0	0	0	0	0	0	0	0	0	0	0	0	0	0	0	0	0	0	0	0	0	0	0	0	0	0	0	0	0	0	0	0	0	0	0	0	0	0	0	0	0	0	0	0	0	0	0	0	0	0	0	0	0	0	0	0	0	0	0	0	0	0	0	0	0	0	0	0	0	0	0	0	0	0	0	0	0	0	0	0	0	0	0	0	0	0	0	0	0	0	0	0	0	0	0	0	0	0	0	0	0	0	0	0	0	0	0	0	0	0	0	0	0	0	0	0	0	0	0	0	0	0	0	0	0	0	0	0	0	0	0	0	0	0	0	0	0	0	0	0	0	0	0	0	0	0	0	0	0	0	0	0	0	0	0	0	0	0	0	0	0	0	0	0	0	0	0	0	0	0	0	0	0	0	0	0	0	0	0	0	0	0	0	0	0	0	0	0	0	0	0	0	0	0	0	0	0	0	0	0	0	0	0	0	0	0	0	0	0	0	0	0	0	0	0	0	0	0	0	0	0	0	0	0	0	0	0	0	0	0	0	0	0	0	0	0	0	0	0	0	0	0	0	0	0	0	0	0	0	0	0	0	0	0	0	0	0	0	0	0	0	0	0	0	0	0	0	0	0	0	0	0	0	0	0	0	0	0	0	0	0	0	0	0	0	0	0	0	0	0	0	0	0	0	0	0	0	0	0	0	0	0	0	0	0	0	0	0	0	0	0	0	0	0	0	0	0	0	0	0	0	0	0	0	0	0	0	0	0	0	0	0	0	0	0	0	0	0	0	0	0	0	0	0	0	0	0	0	0	0	0	0	0	0	0	0
Pandoraea apista	93218	S	0	0	0	0	0	0	0	0	0	0	0	0	0	0	0	0	0	0	0	0	0	0	0	0	0	0	0	0	0	0	0	0	0	0	0	0	0	0	0	0	0	0	0	0	0	0	0	0	0	0	0	0	0	0	0	0	0	0	0	0	0	0	0	0	0	0	0	0	0	0	0	0	0	0	0	0	0	0	0	0	0	0	0	0	0	0	828	6e-05	0	0	0	0	0	0	0	0	0	0	0	0	0	0	0	0	0	0	0	0	0	0	0	0	0	0	0	0	388	3e-05	0	0	0	0	0	0	0	0	0	0	0	0	0	0	0	0	0	0	0	0	0	0	0	0	0	0	0	0	0	0	0	0	0	0	0	0	0	0	0	0	0	0	0	0	0	0	0	0	0	0	0	0	0	0	0	0	0	0	0	0	0	0	0	0	0	0	0	0	0	0	0	0	0	0	0	0	0	0	0	0	0	0	0	0	0	0	357	2e-05	0	0	0	0	0	0	0	0	0	0	0	0	0	0	0	0	0	0	0	0	0	0	0	0	0	0	0	0	0	0	0	0	0	0	0	0	0	0	0	0	0	0	0	0	0	0	0	0	0	0	0	0	0	0	0	0	0	0	0	0	0	0	0	0	0	0	0	0	0	0	0	0	0	0	0	0	0	0	0	0	0	0	0	0	0	0	0	0	0	0	0	0	0	0	0	0	0	0	0	0	0	0	0	0	0	0	0	0	0	0	0	0	0	0	0	0	0	0	0	0	0	0	0	0	913	5e-05	0	0	0	0	0	0	0	0	0	0	0	0	0	0	0	0	0	0	0	0	0	0	0	0	0	0	0	0	0	0	0	0	0	0	0	0	0	0	0	0	0	0	0	0	0	0	0	0	0	0	0	0	0	0	0	0	0	0	0	0	0	0	0	0	0	0	0	0	0	0	0	0	0	0	0	0	0	0	0	0	0	0	0	0	0	0	0	0	0	0	0	0	0	0	0	0	0	0	0	0	0	0	0	0	0	0	0	0	0	0	0	0	0	0	0	0	0	0	0	0	0	0	0	0	0	0	0	0	0	0	0	0	0	0	0	0	0	0	0	0	0	0	0	0	0	0	0	0	0	0	0	0	0	0	0	0	0	0	0	0	0	0	0	0	0	0	0	0	0	0	0	0	0	0	0	0	0	0	0	0	0	0	0	0	0	0	0	0	0	0	0	0	0	0	0	0	0	0	0	0	0	0	0	0	0	0	0	0	0	0	0	0	0	0	0	0	0	0	0	0	0	0	0	0	0	0	0	0	0	0	0	0	0	0	0	0	0	0	0	0	0	0	0	0	0	0	0	0	0	0	0	0	0	0	0	0	0	0	0	0	0	0	0	0	0	0	0	0	0	0	0	0	0	0	0	0	0	0	0	0	0	0	0	0	0	0	0	0	0	0	0	0	0	0	0	0	0	0	0	0	0	0	0	0	0	0	0	0	0	0	0	0	0	0	0	0	0	0	0	0	0	0	0	0	0	0	0	0	0	0	0	0	0	0	0	0	0	0	0	0	0	0	0	0	0	0	0	0	0	0	0	0	0	0	0	0	0	0	0	0	0	0	0	0	0	0	0	0	0	0	0	0	0	0	0	0	0	0	0	0	0	0	0	0	0	0	0	0	0	0	0	0	0	0	0	0	0	0	0	0	0	0	0	0	0	0	0	0	0	0	0	0	0	0	0	0	0	0	0	0	0	0	0	0	0	0	0	0	0	0	0	0	0	0	193	2e-05	0	0	0	0	0	0	0	0	1360	8e-05	878	6e-05	0	0	0	0	0	0	0	0	0	0	0	0	0	0	0	0	0	0	0	0	0	0	0	0	0	0	0	0	0	0	0	0	0	0	0	0	0	0	0	0	0	0	0	0	0	0	0	0	0	0	0	0	0	0	0	0	0	0	0	0	0	0	0	0	0	0	0	0	0	0	0	0	0	0	0	0	0	0	0	0	0	0	0	0	0	0	0	0	0	0	0	0	0	0	0	0	0	0	0	0	0	0	0	0	0	0	0	0	0	0	0	0	0	0	0	0	0	0	0	0	0	0	0	0	0	0
Acinetobacter sp. WCHAc010052	2004647	S	0	0	0	0	0	0	5970	0.00036	0	0	0	0	1842	0.00013	11029	0.0009	830	6e-05	0	0	0	0	3295	0.00018	3221	0.00019	16464	0.00109	1688	0.0001	396	3e-05	1539	0.00013	0	0	0	0	1358	0.00011	0	0	837	4e-05	2157	0.00019	343	2e-05	0	0	0	0	3305	0.00022	2125	0.00013	9824	0.00067	426	4e-05	9895	0.0007	2068	0.00016	1531	0.00012	397	4e-05	2122	0.00019	0	0	3254	0.00024	9442	0.00052	1795	9e-05	0	0	0	0	2327	0.00023	1430	0.00013	14689	0.00101	0	0	578	5e-05	10559	0.00071	2029	0.00014	1835	0.00013	29337	0.00216	0	0	1552	0.0001	0	0	0	0	0	0	647	5e-05	2269	0.00016	17387	0.00131	766	6e-05	622	3e-05	0	0	0	0	6137	0.00037	13237	0.00091	18556	0.00122	6227	0.00051	29925	0.00091	15660	0.00089	15113	0.00079	13653	0.00086	13196	0.00089	16260	0.00075	8925	0.00078	11672	0.00093	7991	0.00101	8561	0.00072	6941	0.00082	11161	0.00094	9320	0.00068	7450	0.00055	5894	0.00068	12181	0.00072	8411	0.00059	7066	0.00057	3590	0.00034	8902	0.0006	6571	0.00046	8715	0.00045	4599	0.00047	7224	0.0005	2674	0.00015	5907	0.00038	4647	0.00031	12659	0.00075	8018	0.00048	8719	0.00053	0	0	17883	0.00094	4790	0.00033	0	0	567	6e-05	6674	0.00044	0	0	4411	0.00038	47550	0.00165	366	3e-05	8283	0.00052	7507	0.00059	0	0	791	7e-05	17620	0.0012	62552	0.00403	16766	0.00123	968	9e-05	29480	0.00219	1433	0.00011	1431	0.00012	44782	0.0052	0	0	64889	0.00377	12424	0.00103	6589	0.00057	7852	0.00031	10585	0.0008	372	2e-05	12367	0.00104	19307	0.00144	2175	0.00018	121744	0.00633	8189	0.00042	993	7e-05	3809	0.0002	5769	0.00042	6249	0.00049	30850	0.00186	55294	0.00224	4557	0.00032	5291	0.00035	4024	0.00034	3608	0.00099	0	0	6276	0.00084	56799	0.00676	921	5e-05	553	3e-05	512	3e-05	18605	0.00093	34426	0.00258	619	5e-05	7579	0.00069	4745	0.00037	0	0	16468	0.00093	3583	0.00041	1062	5e-05	0	0	1752	0.00012	347	2e-05	20547	0.00132	7230	0.00053	0	0	495	4e-05	11508	0.00057	874	7e-05	10150	0.00047	4242	0.00021	0	0	6123	0.00032	0	0	0	0	43830	0.002	2938	0.00023	1046	7e-05	0	0	3086	0.00023	57829	0.00355	4078	0.00033	5512	0.00035	0	0	11785	0.00098	0	0	2927	0.00028	15484	0.00102	434	4e-05	1979	0.00013	19442	0.00125	510	4e-05	1026	5e-05	8626	0.00064	403	2e-05	535	4e-05	0	0	19948	0.0013	3623	0.00029	6086	0.00049	0	0	0	0	0	0	5540	0.00032	8641	0.00066	0	0	1033	7e-05	1961	0.00019	5948	0.00061	0	0	796	6e-05	108899	0.00833	9096	0.00079	2514	0.00018	0	0	5044	0.00055	1336	0.00011	1365	8e-05	1572	0.0001	0	0	5454	0.00045	3240	0.0002	0	0	6296	0.00043	371	3e-05	14093	0.00102	6988	0.00047	675	4e-05	2617	0.00034	1966	0.00013	18517	0.00107	36916	0.002	1664	0.0001	0	0	2392	0.00017	1278	8e-05	0	0	5127	0.00037	4316	0.00044	2480	0.0003	0	0	646	4e-05	0	0	0	0	4687	0.00022	981	9e-05	5389	0.00035	1176	0.00012	873	7e-05	0	0	2236	0.00018	8772	0.00063	8420	0.00104	4564	0.00033	2601	0.00024	2186	0.00018	0	0	1905	0.00012	5501	0.00035	0	0	2907	0.00026	3551	0.00028	1128	0.00012	0	0	0	0	0	0	12768	0.00086	1092	8e-05	4328	0.00062	1893	0.00014	412	4e-05	0	0	493	3e-05	2489	0.00015	0	0	1456	0.00011	4629	0.00026	863	7e-05	0	0	0	0	22066	0.00139	1094	7e-05	3151	0.0004	463	4e-05	1298	0.0001	0	0	3539	0.00025	2663	0.00019	0	0	3404	0.00022	8894	0.00067	3557	0.00025	0	0	0	0	8044	0.00056	2922	0.0002	8428	0.00059	2269	0.00021	3351	0.00025	0	0	890	7e-05	1926	0.00013	0	0	7955	0.00054	3848	0.00024	3517	0.00027	0	0	0	0	4610	0.00041	6898	0.0005	0	0	2564	0.0002	4105	0.00028	264	2e-05	343	4e-05	8124	0.00051	0	0	952	5e-05	4830	0.00028	389	3e-05	759	4e-05	594	2e-05	17217	0.0012	10704	0.00081	4207	0.00029	7391	0.00048	16768	0.00084	0	0	1817	0.00014	2267	0.00017	0	0	1891	0.00016	23084	0.00134	1503	0.00011	0	0	0	0	11900	0.00044	4754	0.00038	6101	0.00062	51311	0.0036	804	7e-05	763	6e-05	0	0	0	0	618	4e-05	0	0	32436	0.00239	6914	0.00039	1728	9e-05	4984	0.00034	0	0	4748	0.00031	1068	8e-05	24218	0.0018	1919	0.00014	0	0	2310	0.0002	0	0	31000	0.00305	0	0	1838	0.00013	13820	0.00085	1362	5e-05	833	5e-05	0	0	3680	0.0003	984	0.0001	7315	0.00046	1926	0.00016	605	5e-05	7325	0.00047	0	0	0	0	126538	0.00839	0	0	2094	0.00013	0	0	0	0	0	0	0	0	1110	6e-05	572	3e-05	9129	0.00055	10466	0.00066	29655	0.00119	3907	0.00027	1080	8e-05	5705	0.00033	1636	0.00014	2960	0.00025	3339	0.00019	9735	0.00055	770	6e-05	7219	0.00042	1907	0.00013	1657	0.00012	0	0	3044	0.00022	3919	0.0003	3007	0.0002	20057	0.00088	30557	0.00249	4685	0.00035	14879	0.00107	15632	0.00105	24867	0.00156	16063	0.001	35664	0.00235	0	0	31759	0.00195	11426	0.00069	95906	0.0052	10624	0.00064	30126	0.00187	3635	0.00029	1989	0.00012	1096	6e-05	738	5e-05	979	7e-05	1394	8e-05	1759	0.00022	3852	0.00049	44275	0.00247	6540	0.00036	2058	0.00028	112663	0.00789	541	7e-05	762	5e-05	329	2e-05	0	0	2076	0.00011	697	4e-05	3080	0.00022	8702	0.0009	1252	7e-05	3408	0.00029	19350	0.00134	49146	0.00236	8244	0.00084	0	0	27446	0.00143	326	2e-05	301	2e-05	4385	0.00027	0	0	3794	0.00028	32165	0.00194	0	0	10908	0.00075	5450	0.00044	0	0	35199	0.00231	522	3e-05	0	0	0	0	1721	0.0001	0	0	0	0
Chryseobacterium arthrosphaerae	651561	S	0	0	0	0	0	0	0	0	0	0	90	1e-05	0	0	807	7e-05	174	1e-05	0	0	0	0	0	0	228	1e-05	0	0	0	0	133	1e-05	133	1e-05	0	0	0	0	0	0	0	0	0	0	0	0	0	0	0	0	0	0	0	0	0	0	585	4e-05	0	0	143	1e-05	0	0	3460	0.00028	0	0	0	0	0	0	109	1e-05	124	1e-05	0	0	0	0	1706	8e-05	0	0	0	0	735	5e-05	0	0	91	1e-05	0	0	0	0	0	0	0	0	176	1e-05	0	0	146	1e-05	0	0	743	4e-05	0	0	0	0	297	2e-05	161	1e-05	533	3e-05	2572	0.00019	0	0	373	2e-05	213	1e-05	532	3e-05	611	5e-05	1156	4e-05	491	3e-05	495	3e-05	377	2e-05	247	2e-05	297	1e-05	0	0	0	0	0	0	0	0	0	0	0	0	0	0	0	0	0	0	0	0	0	0	0	0	0	0	0	0	205	1e-05	1122	6e-05	405	4e-05	532	4e-05	353	2e-05	617	4e-05	859	6e-05	1267	8e-05	798	5e-05	882	5e-05	99	0.00018	406	2e-05	0	0	230	1e-05	0	0	210	1e-05	313	2e-05	150	1e-05	0	0	0	0	0	0	0	0	0	0	0	0	0	0	0	0	0	0	0	0	236	2e-05	0	0	281	2e-05	0	0	0	0	0	0	0	0	0	0	212	1e-05	0	0	0	0	269	2e-05	0	0	0	0	0	0	302	2e-05	0	0	0	0	1168	9e-05	0	0	349	2e-05	175	1e-05	0	0	530	3e-05	0	0	0	0	0	0	0	0	0	0	0	0	0	0	0	0	0	0	0	0	0	0	0	0	0	0	0	0	0	0	0	0	447	2e-05	1599	9e-05	0	0	0	0	0	0	0	0	0	0	0	0	190	1e-05	0	0	0	0	0	0	0	0	278	1e-05	0	0	0	0	0	0	0	0	0	0	0	0	0	0	217	1e-05	0	0	372	2e-05	0	0	0	0	0	0	100	1e-05	0	0	506	4e-05	0	0	0	0	114	1e-05	0	0	20568	0.00154	0	0	0	0	0	0	0	0	472	4e-05	0	0	0	0	0	0	0	0	0	0	0	0	0	0	0	0	139	1e-05	0	0	0	0	615	5e-05	0	0	369	3e-05	287	2e-05	0	0	179	2e-05	0	0	305	2e-05	0	0	0	0	105	1e-05	85	1e-05	0	0	0	0	0	0	0	0	0	0	797	5e-05	299	4e-05	0	0	0	0	526	3e-05	0	0	0	0	491	3e-05	349	2e-05	124	1e-05	0	0	1401	0.00014	0	0	0	0	1302	9e-05	0	0	0	0	0	0	1025	9e-05	0	0	0	0	0	0	0	0	0	0	138	1e-05	0	0	0	0	303	3e-05	0	0	121	1e-05	0	0	0	0	0	0	0	0	591	5e-05	0	0	389	3e-05	184	1e-05	102	1e-05	117	1e-05	0	0	0	0	125	1e-05	196	2e-05	492	3e-05	698	5e-05	369	2e-05	0	0	0	0	1273	7e-05	0	0	0	0	2505	0.00017	184	1e-05	0	0	0	0	670	6e-05	0	0	9299	0.0008	0	0	0	0	0	0	291	2e-05	963	7e-05	0	0	0	0	1325	9e-05	105	1e-05	0	0	0	0	565	5e-05	0	0	0	0	0	0	0	0	526	3e-05	0	0	0	0	0	0	0	0	0	0	0	0	0	0	0	0	329	3e-05	0	0	0	0	0	0	0	0	0	0	0	0	325	2e-05	0	0	427	2e-05	0	0	134	1e-05	2227	0.00017	0	0	353	2e-05	0	0	0	0	0	0	0	0	0	0	0	0	354	2e-05	0	0	0	0	0	0	476	2e-05	0	0	0	0	0	0	233	2e-05	0	0	0	0	0	0	0	0	232	3e-05	310	2e-05	0	0	0	0	754	5e-05	0	0	0	0	0	0	0	0	0	0	238	2e-05	0	0	0	0	0	0	97	1e-05	0	0	0	0	184	1e-05	516	3e-05	0	0	740	6e-05	0	0	388	2e-05	0	0	334	3e-05	274	2e-05	0	0	413	3e-05	1028	7e-05	0	0	0	0	0	0	573	5e-05	0	0	0	0	0	0	0	0	0	0	0	0	0	0	0	0	0	0	0	0	397	3e-05	0	0	0	0	0	0	0	0	0	0	0	0	0	0	0	0	0	0	0	0	0	0	0	0	0	0	0	0	0	0	1016	7e-05	248	2e-05	683	4e-05	507	3e-05	0	0	1373	8e-05	174	1e-05	0	0	0	0	1029	6e-05	0	0	656	4e-05	0	0	0	0	0	0	0	0	388	5e-05	263	3e-05	1654	9e-05	592	3e-05	0	0	650	5e-05	0	0	1004	6e-05	1032	6e-05	0	0	4329	0.00023	979	5e-05	364	3e-05	120	1e-05	709	4e-05	877	7e-05	921	6e-05	1216	6e-05	596	6e-05	0	0	287	1e-05	533	4e-05	0	0	0	0	0	0	161	1e-05	0	0	176	1e-05	0	0	0	0	0	0	362	2e-05	0	0	0	0	0	0	0	0	0	0	0	0
Bradyrhizobium guangxiense	1325115	S	0	0	0	0	0	0	0	0	0	0	0	0	0	0	0	0	0	0	0	0	0	0	0	0	0	0	0	0	0	0	0	0	0	0	0	0	0	0	0	0	0	0	0	0	0	0	0	0	0	0	0	0	0	0	0	0	0	0	0	0	0	0	0	0	0	0	0	0	0	0	0	0	0	0	0	0	0	0	0	0	277	1e-05	0	0	0	0	0	0	0	0	0	0	0	0	0	0	0	0	0	0	0	0	0	0	0	0	0	0	207	1e-05	0	0	0	0	0	0	0	0	0	0	0	0	0	0	0	0	0	0	0	0	0	0	0	0	0	0	0	0	0	0	0	0	0	0	0	0	0	0	0	0	0	0	0	0	0	0	0	0	0	0	0	0	0	0	0	0	0	0	0	0	0	0	0	0	0	0	0	0	0	0	0	0	0	0	0	0	0	0	0	0	0	0	17	3e-05	0	0	0	0	0	0	0	0	0	0	0	0	0	0	0	0	0	0	0	0	0	0	0	0	0	0	0	0	0	0	0	0	0	0	0	0	0	0	0	0	0	0	0	0	0	0	0	0	0	0	0	0	0	0	0	0	0	0	0	0	0	0	0	0	0	0	0	0	0	0	0	0	0	0	0	0	0	0	0	0	0	0	0	0	0	0	0	0	0	0	0	0	0	0	407	2e-05	227	1e-05	0	0	0	0	0	0	0	0	0	0	0	0	0	0	0	0	291	1e-05	383	2e-05	0	0	0	0	0	0	0	0	0	0	0	0	0	0	0	0	0	0	0	0	0	0	0	0	0	0	0	0	0	0	0	0	0	0	0	0	0	0	0	0	0	0	0	0	0	0	0	0	0	0	0	0	0	0	0	0	0	0	0	0	0	0	0	0	0	0	0	0	0	0	0	0	0	0	0	0	0	0	0	0	180	1e-05	623	3e-05	0	0	0	0	0	0	0	0	0	0	0	0	0	0	0	0	0	0	0	0	0	0	0	0	0	0	0	0	0	0	0	0	0	0	0	0	0	0	0	0	0	0	0	0	0	0	0	0	763	5e-05	0	0	0	0	0	0	0	0	0	0	0	0	0	0	0	0	0	0	0	0	0	0	0	0	0	0	867	6e-05	0	0	647	5e-05	0	0	0	0	0	0	0	0	0	0	0	0	0	0	0	0	0	0	0	0	0	0	0	0	0	0	0	0	0	0	0	0	0	0	0	0	0	0	211	1e-05	0	0	0	0	0	0	0	0	0	0	0	0	0	0	0	0	0	0	0	0	0	0	0	0	0	0	0	0	0	0	1874	0.00013	0	0	0	0	0	0	0	0	0	0	0	0	0	0	0	0	0	0	0	0	0	0	0	0	420	3e-05	1156	8e-05	0	0	0	0	0	0	0	0	0	0	262	2e-05	0	0	0	0	346	2e-05	0	0	0	0	0	0	688	6e-05	0	0	0	0	0	0	0	0	0	0	134	1e-05	0	0	0	0	0	0	0	0	0	0	0	0	0	0	462	2e-05	475	2e-05	0	0	0	0	0	0	0	0	0	0	0	0	0	0	0	0	0	0	0	0	0	0	0	0	323	3e-05	524	3e-05	0	0	0	0	0	0	0	0	0	0	0	0	0	0	0	0	0	0	0	0	0	0	0	0	0	0	541	4e-05	285	2e-05	0	0	0	0	0	0	0	0	0	0	0	0	0	0	0	0	0	0	0	0	0	0	0	0	447	3e-05	0	0	0	0	0	0	0	0	165	1e-05	0	0	0	0	0	0	0	0	0	0	0	0	0	0	0	0	0	0	238	2e-05	332	2e-05	377	2e-05	313	2e-05	0	0	0	0	0	0	0	0	0	0	0	0	0	0	0	0	0	0	0	0	0	0	0	0	0	0	0	0	109	1e-05	0	0	0	0	0	0	0	0	0	0	0	0	0	0	0	0	0	0	0	0	0	0	0	0	118	1e-05	0	0	0	0	0	0	0	0	0	0	0	0	0	0	0	0	0	0	0	0	0	0	0	0	0	0	0	0	0	0	0	0	0	0	0	0	0	0	0	0	0	0	0	0	0	0	0	0	0	0	0	0	0	0	0	0	0	0	0	0	0	0	0	0	0	0	0	0	0	0	0	0	0	0	0	0	0	0	0	0	0	0	0	0	0	0	0	0	0	0	0	0	0	0	0	0
Catenovulum sp. CCB-QB4	2172099	S	0	0	0	0	0	0	0	0	0	0	0	0	0	0	0	0	0	0	0	0	0	0	0	0	0	0	0	0	566	3e-05	0	0	0	0	0	0	0	0	0	0	0	0	0	0	0	0	0	0	0	0	0	0	0	0	0	0	0	0	293	2e-05	0	0	0	0	0	0	0	0	0	0	0	0	0	0	0	0	0	0	0	0	0	0	0	0	0	0	0	0	151	1e-05	0	0	0	0	0	0	0	0	0	0	0	0	0	0	0	0	0	0	0	0	0	0	0	0	0	0	0	0	0	0	0	0	0	0	0	0	0	0	0	0	0	0	0	0	0	0	0	0	0	0	0	0	0	0	0	0	0	0	0	0	0	0	0	0	0	0	0	0	0	0	0	0	0	0	0	0	0	0	0	0	0	0	0	0	0	0	0	0	0	0	0	0	0	0	0	0	0	0	0	0	0	0	0	0	0	0	0	0	0	0	0	0	0	0	0	0	0	0	0	0	0	0	0	0	0	0	0	0	0	0	0	0	0	0	0	0	0	0	0	0	0	0	0	0	0	0	0	0	0	0	0	0	0	0	0	0	0	0	0	0	0	0	0	0	0	0	0	0	0	0	0	0	0	0	0	0	0	0	0	0	0	0	0	0	0	0	0	0	0	0	0	0	0	0	0	0	0	0	0	0	0	0	0	0	0	0	0	0	0	0	0	0	0	0	0	0	0	0	0	0	0	0	0	0	0	0	134	1e-05	0	0	0	0	0	0	0	0	0	0	1593	7e-05	0	0	0	0	0	0	0	0	0	0	0	0	0	0	197	1e-05	0	0	0	0	0	0	0	0	0	0	0	0	0	0	0	0	0	0	0	0	0	0	0	0	0	0	0	0	0	0	0	0	0	0	0	0	0	0	0	0	0	0	0	0	0	0	0	0	0	0	0	0	0	0	0	0	0	0	0	0	0	0	0	0	0	0	0	0	0	0	0	0	0	0	0	0	0	0	0	0	0	0	0	0	0	0	0	0	0	0	0	0	0	0	0	0	0	0	0	0	0	0	0	0	0	0	0	0	0	0	0	0	0	0	0	0	0	0	0	0	0	0	0	0	0	0	0	0	0	0	0	0	0	0	0	0	0	0	0	0	0	0	0	0	0	0	0	0	0	0	0	0	0	0	0	0	0	0	0	0	0	0	0	0	0	0	0	0	0	0	0	0	0	0	0	0	0	0	0	0	2254	0.00032	0	0	0	0	0	0	0	0	0	0	0	0	0	0	0	0	0	0	0	0	0	0	0	0	0	0	0	0	0	0	0	0	0	0	0	0	0	0	0	0	0	0	0	0	0	0	0	0	0	0	0	0	0	0	0	0	0	0	0	0	0	0	0	0	0	0	0	0	0	0	0	0	0	0	0	0	0	0	0	0	0	0	136	1e-05	0	0	0	0	0	0	0	0	0	0	0	0	0	0	0	0	0	0	0	0	0	0	0	0	0	0	0	0	0	0	0	0	0	0	0	0	0	0	0	0	0	0	0	0	0	0	0	0	0	0	0	0	0	0	0	0	0	0	0	0	0	0	0	0	0	0	0	0	0	0	0	0	0	0	0	0	0	0	0	0	0	0	0	0	0	0	0	0	0	0	0	0	0	0	0	0	0	0	0	0	0	0	0	0	0	0	0	0	0	0	0	0	0	0	0	0	0	0	0	0	0	0	0	0	0	0	0	0	0	0	0	0	0	0	0	0	0	0	0	0	0	0	0	0	0	0	0	0	0	0	0	0	0	0	0	0	0	0	0	0	0	0	0	0	0	0	0	0	0	0	0	0	0	0	0	0	0	0	0	0	0	0	0	0	0	0	0	0	0	0	0	0	0	0	0	0	0	0	0	0	0	0	0	0	0	0	0	0	0	0	0	0	0	0	668	5e-05	0	0	0	0	0	0	0	0	0	0	0	0	0	0	0	0	0	0	0	0	0	0	0	0	0	0	0	0	0	0	0	0	0	0	0	0	0	0	0	0	0	0	0	0	0	0	0	0	0	0	0	0	0	0	0	0	0	0	0	0	0	0	0	0	0	0	112	1e-05	316	3e-05	0	0	0	0	192	3e-05	126	1e-05
Mobiluncus curtisii	2051	S	0	0	0	0	0	0	0	0	0	0	0	0	0	0	0	0	0	0	0	0	0	0	0	0	0	0	0	0	0	0	0	0	0	0	251	2e-05	0	0	0	0	0	0	0	0	0	0	0	0	0	0	0	0	0	0	0	0	0	0	0	0	0	0	0	0	0	0	0	0	0	0	0	0	178	1e-05	0	0	0	0	0	0	0	0	0	0	0	0	0	0	0	0	0	0	0	0	101	1e-05	0	0	0	0	0	0	0	0	0	0	0	0	0	0	0	0	0	0	0	0	0	0	0	0	0	0	0	0	0	0	0	0	0	0	0	0	0	0	0	0	0	0	0	0	0	0	0	0	0	0	0	0	0	0	0	0	0	0	0	0	0	0	0	0	0	0	0	0	0	0	0	0	0	0	0	0	0	0	0	0	0	0	0	0	0	0	0	0	0	0	0	0	0	0	0	0	0	0	0	0	0	0	0	0	0	0	0	0	0	0	0	0	0	0	0	0	0	0	0	0	0	0	0	0	0	0	0	0	0	0	0	0	0	0	0	0	0	0	0	0	0	0	0	0	0	0	0	0	0	0	0	0	0	0	0	0	0	0	0	0	0	0	0	0	0	0	0	0	0	0	0	0	0	0	0	0	0	0	0	0	0	0	0	0	0	0	0	0	0	0	0	0	0	0	0	0	0	0	0	0	141	1e-05	0	0	0	0	0	0	0	0	0	0	0	0	0	0	0	0	0	0	0	0	0	0	0	0	0	0	0	0	0	0	0	0	0	0	0	0	68	0	0	0	0	0	0	0	0	0	0	0	0	0	0	0	111	1e-05	0	0	0	0	0	0	0	0	0	0	0	0	98	1e-05	0	0	0	0	0	0	280	2e-05	0	0	0	0	0	0	0	0	1319	8e-05	0	0	0	0	0	0	0	0	0	0	0	0	0	0	0	0	0	0	0	0	0	0	0	0	249	2e-05	0	0	0	0	0	0	0	0	0	0	0	0	0	0	0	0	0	0	0	0	0	0	0	0	0	0	0	0	0	0	0	0	0	0	0	0	0	0	0	0	0	0	0	0	0	0	0	0	0	0	0	0	0	0	0	0	0	0	0	0	0	0	0	0	0	0	0	0	0	0	0	0	0	0	0	0	0	0	0	0	0	0	0	0	0	0	0	0	0	0	0	0	0	0	0	0	0	0	0	0	0	0	0	0	0	0	0	0	0	0	0	0	0	0	0	0	0	0	0	0	0	0	0	0	0	0	0	0	0	0	0	0	46	0	0	0	0	0	0	0	0	0	0	0	0	0	0	0	0	0	0	0	0	0	0	0	0	0	0	0	0	0	0	0	0	0	0	0	0	0	0	0	0	0	0	0	0	0	0	0	0	0	0	0	77	0	81	1e-05	0	0	0	0	0	0	0	0	0	0	0	0	0	0	0	0	0	0	0	0	0	0	0	0	0	0	55	0	0	0	0	0	0	0	0	0	0	0	0	0	0	0	0	0	0	0	0	0	0	0	0	0	0	0	123	1e-05	0	0	0	0	0	0	0	0	0	0	0	0	0	0	0	0	0	0	0	0	0	0	0	0	0	0	0	0	187	1e-05	0	0	0	0	0	0	0	0	0	0	0	0	0	0	0	0	0	0	0	0	0	0	0	0	0	0	0	0	0	0	0	0	0	0	0	0	0	0	0	0	0	0	0	0	0	0	0	0	0	0	0	0	0	0	0	0	0	0	0	0	0	0	0	0	0	0	0	0	0	0	0	0	0	0	0	0	0	0	0	0	0	0	0	0	0	0	0	0	0	0	0	0	0	0	0	0	0	0	0	0	0	0	0	0	0	0	0	0	0	0	0	0	0	0	0	0	0	0	0	0	0	0	0	0	0	0	0	0	0	0	0	0	0	0	0	0	0	0	0	0	0	0	0	0	0	0	0	0	0	0	0	0	0	0	0	0	0	0	0	0	0	0	0	0	0	0	0	0	0	0	0	0	0	0	0	0	0	0	0	0	0	0	0	0	0	0	0	0	0	0	0	0	0	0	0	0	0	0	0	0	105	1e-05	0	0	0	0	0	0	0	0	0	0	0	0	0	0	0	0	0	0	0	0
Bacteriovorax stolpii	960	S	415	0.00054	0	0	24744	0.00209	29665	0.0018	8277	0.00058	9999	0.00074	1843	0.00013	2198	0.00018	1694	0.00013	1986	0.00013	1717	0.00013	7168	0.0004	3374	0.00019	928	6e-05	6774	0.00041	3532	0.00027	11745	0.00098	17192	0.00164	16379	0.00122	12291	0.00096	17687	0.00155	20719	0.00111	2476	0.00022	3787	0.00026	1828	0.00011	1755	0.00013	3567	0.00024	3603	0.00023	2719	0.00019	4509	0.00038	3598	0.00025	12583	0.00098	44976	0.00362	11592	0.0011	12257	0.0011	38431	0.00302	10680	0.00078	8094	0.00045	8023	0.00041	2369	0.00018	3774	0.00017	3726	0.00037	3541	0.00033	2216	0.00015	555	5e-05	5359	0.00049	13459	0.00091	37308	0.00261	17137	0.00117	31452	0.00232	50601	0.00404	4925	0.00033	3283	0.00024	2143	0.00016	2090	0.00012	3896	0.00032	2368	0.00017	13819	0.00104	1796	0.00015	2481	0.00012	1268	9e-05	0	0	4289	0.00026	1728	0.00012	1610	0.00011	2217	0.00018	5200	0.00016	1667	0.0001	2003	0.0001	1704	0.00011	1332	9e-05	1680	8e-05	819	7e-05	709	6e-05	342	4e-05	665	6e-05	393	5e-05	626	5e-05	812	6e-05	867	6e-05	609	7e-05	1368	8e-05	788	6e-05	809	6e-05	872	8e-05	832	6e-05	2223	0.00015	5430	0.00028	3951	0.00041	4294	0.0003	6628	0.00038	4637	0.0003	7475	0.0005	3616	0.00022	4090	0.00024	3254	0.0002	44	8e-05	23326	0.00122	2276	0.00016	664	4e-05	2965	0.00032	1542	0.0001	4814	0.00032	1509	0.00013	28351	0.00098	945	8e-05	17875	0.00112	1197	9e-05	521	5e-05	6480	0.00058	3511	0.00024	5247	0.00034	13470	0.00099	1038	0.0001	12056	0.00089	1674	0.00013	7446	0.0006	1342	0.00016	664	6e-05	3204	0.00019	8753	0.00072	1187	0.0001	23038	0.0009	1093	8e-05	1739	0.00011	8050	0.00068	11538	0.00086	25304	0.00213	25846	0.00134	19590	0.00099	1859	0.00012	1649	9e-05	2188	0.00016	2810	0.00022	3624	0.00022	7223	0.00029	3860	0.00027	4028	0.00027	3839	0.00033	924	0.00025	281	3e-05	2583	0.00034	7069	0.00084	3449	0.0002	2177	0.00013	2300	0.00012	8544	0.00043	16357	0.00123	6991	0.00061	21265	0.00193	12359	0.00095	276	2e-05	8240	0.00047	2901	0.00033	2867	0.00015	1783	0.0001	2852	0.0002	686	5e-05	6453	0.00041	4518	0.00033	1291	0.0001	1955	0.00015	6651	0.00033	2613	0.0002	3599	0.00017	5497	0.00028	2203	0.00016	3641	0.00019	0	0	672	7e-05	8177	0.00037	1443	0.00011	4811	0.00031	0	0	926	7e-05	2157	0.00013	7379	0.0006	1476	9e-05	11059	0.00105	6026	0.0005	0	0	3309	0.00031	13355	0.00088	2146	0.00018	7702	0.00051	4341	0.00028	5194	0.00038	9378	0.00048	11463	0.00086	598	3e-05	523	4e-05	11682	0.00075	21881	0.00143	2060	0.00016	5298	0.00043	35155	0.00242	2170	0.00017	2701	0.00014	8999	0.00052	2603	0.0002	3444	0.00041	690	5e-05	77582	0.00757	3310	0.00034	96281	0.00646	26944	0.00206	3141	0.00024	5951	0.00051	4527	0.00033	1853	0.00014	1730	0.00019	2127	0.00018	5487	0.00034	4704	0.00031	32081	0.00184	5688	0.00047	11869	0.00075	0	0	32825	0.00227	5788	0.00054	6004	0.00043	3251	0.00022	2517	0.00016	1874	0.00025	3882	0.00025	7380	0.00043	5092	0.00028	29285	0.00171	32318	0.00205	49928	0.00349	8347	0.00053	42613	0.0031	14282	0.00103	1247	0.00013	2806	0.00034	1416	0.00014	1908	0.00013	5877	0.00039	1694	0.00013	5695	0.00027	5430	0.00047	3687	0.00024	597	6e-05	8137	0.00069	932	0.00026	3165	0.00025	4862	0.00035	1864	0.00023	2453	0.00018	5174	0.00048	4669	0.00038	68159	0.00584	13264	0.00087	75872	0.00482	5827	0.00049	12993	0.00118	6802	0.00053	1946	0.00021	4679	0.00032	14256	0.00071	5536	0.00045	4136	0.00028	5893	0.00041	725	0.0001	11396	0.00087	14838	0.00149	21500	0.00144	25378	0.00164	16812	0.00104	11947	0.00068	23021	0.00171	19186	0.0011	2574	0.00022	2289	0.00018	2115	0.00015	8843	0.00056	5620	0.00037	6702	0.00085	2981	0.00029	10288	0.00075	70949	0.00611	20729	0.00147	30342	0.00213	16241	0.00125	25035	0.00163	9835	0.00074	6815	0.00048	2379	0.00019	1518	0.00011	6148	0.00043	4876	0.00034	4997	0.00035	6560	0.00059	29733	0.00218	107732	0.00757	14467	0.00121	14884	0.001	7109	0.00044	21614	0.00147	5152	0.00032	5941	0.00045	2917	0.00024	2202	0.00013	3877	0.00035	8555	0.00062	4115	0.00033	5291	0.00041	7989	0.00055	19648	0.00112	8156	0.00091	25755	0.0016	12730	0.00121	26374	0.00135	9607	0.00056	5786	0.00047	3752	0.00019	3794	0.00014	7227	0.0005	5957	0.00045	10268	0.00071	4041	0.00026	10761	0.00054	14941	0.00092	8561	0.00066	20724	0.00153	870	0.0001	2725	0.00023	10628	0.00062	8224	0.0006	1690	0.00013	2520	0.00016	15295	0.00056	2437	0.00019	1106	0.00011	6321	0.00044	3560	0.00033	31000	0.00247	8463	0.00048	54439	0.00495	1563	0.00011	932	0.0001	7501	0.00055	5719	0.00033	10813	0.00057	2756	0.00019	2745	0.00023	11265	0.00074	3665	0.00028	2005	0.00015	20346	0.00152	2619	0.0002	7853	0.00067	24724	0.00171	8808	0.00087	7899	0.00047	16687	0.00117	6724	0.00041	7475	0.00028	1536	9e-05	942	7e-05	4727	0.00038	3082	0.0003	992	6e-05	5115	0.00042	5114	0.0004	12671	0.00081	0	0	2115	0.00015	10724	0.00071	2501	0.00015	2878	0.00018	4264	0.00024	1508	0.00012	1968	0.00015	3704	0.00023	2785	0.00015	2366	0.00013	16774	0.00101	16994	0.00107	26640	0.00107	15084	0.00104	3106	0.00024	13787	0.00081	1660	0.00014	5708	0.00048	7450	0.00043	21036	0.0012	4023	0.00033	3514	0.0002	5255	0.00035	4867	0.00034	2720	0.0002	1241	9e-05	19201	0.00146	24467	0.00165	145131	0.0064	20222	0.00165	3478	0.00026	2963	0.00021	8880	0.0006	2307	0.00014	17161	0.00107	44267	0.00292	2804	0.00022	6806	0.00042	18079	0.00109	19520	0.00106	15313	0.00093	27142	0.00169	9593	0.00077	4060	0.00024	4330	0.00025	2505	0.00018	14387	0.001	3323	0.00019	1385	0.00017	1530	0.00019	1723	0.0001	2343	0.00013	309	4e-05	1564	0.00011	778	0.00011	4337	0.00028	1417	9e-05	187	2e-05	14377	0.00078	11929	0.00063	1911	0.00014	1748	0.00018	1092	6e-05	2756	0.00023	10614	0.00073	8903	0.00043	3232	0.00033	3784	0.00028	3449	0.00018	1920	0.00013	968	7e-05	21063	0.00128	4051	0.00029	2349	0.00017	2090	0.00013	3904	0.00021	2909	0.0002	1701	0.00014	2508	0.00018	2522	0.00017	6440	0.0004	9599	0.00084	2262	0.00036	4606	0.00027	2512	0.0004	6568	0.00054
Lysinibacillus timonensis	2086577	S	0	0	0	0	0	0	0	0	0	0	78	1e-05	0	0	51	0	0	0	0	0	0	0	0	0	0	0	0	0	0	0	0	0	0	0	0	0	0	0	0	0	67	1e-05	45	0	0	0	0	0	0	0	0	0	0	0	90	1e-05	0	0	0	0	0	0	71	1e-05	0	0	0	0	0	0	0	0	0	0	0	0	0	0	0	0	0	0	0	0	0	0	0	0	0	0	0	0	0	0	0	0	0	0	0	0	0	0	72	0	0	0	0	0	0	0	0	0	0	0	45	0	0	0	0	0	0	0	0	0	0	0	0	0	0	0	0	0	91	0	0	0	0	0	0	0	0	0	0	0	0	0	0	0	0	0	46	0	0	0	0	0	69	1e-05	0	0	0	0	0	0	0	0	57	0	0	0	0	0	0	0	0	0	62	1e-05	0	0	43	0	0	0	0	0	0	0	0	0	0	0	0	0	0	0	0	0	0	0	0	0	0	0	0	0	0	0	0	0	0	0	0	0	125	1e-05	0	0	0	0	0	0	0	0	0	0	0	0	0	0	0	0	0	0	0	0	0	0	0	0	0	0	0	0	0	0	0	0	0	0	0	0	0	0	0	0	0	0	0	0	0	0	0	0	0	0	0	0	0	0	0	0	0	0	0	0	0	0	0	0	0	0	0	0	0	0	0	0	0	0	0	0	0	0	0	0	0	0	0	0	0	0	0	0	0	0	0	0	0	0	0	0	0	0	0	0	0	0	0	0	0	0	0	0	0	0	0	0	0	0	0	0	0	0	0	0	0	0	0	0	0	0	0	0	0	0	0	0	0	0	0	0	0	0	0	0	0	0	0	0	0	0	0	0	0	0	0	0	0	0	0	0	0	0	0	0	0	0	0	0	0	0	0	0	0	0	0	0	0	0	0	0	0	0	0	0	0	0	0	0	0	0	0	0	0	0	0	0	0	0	0	0	0	0	0	0	0	0	0	0	0	0	0	0	0	0	0	0	0	0	0	0	0	0	0	0	0	0	0	0	0	0	0	0	0	0	0	0	0	0	0	0	0	0	0	0	0	0	0	0	0	0	0	0	0	0	0	0	0	0	0	0	0	0	0	0	0	0	0	0	0	0	60	0	0	0	0	0	0	0	0	0	0	0	0	0	0	0	0	0	0	0	0	0	0	0	0	0	0	0	0	0	0	0	0	0	0	0	0	0	0	0	0	0	0	0	0	0	0	0	0	0	0	0	0	0	0	0	0	0	0	0	0	0	0	0	0	0	0	0	0	0	0	0	0	0	0	0	0	0	0	0	0	0	0	0	0	0	0	0	0	0	0	0	0	0	0	0	0	0	0	0	0	0	0	0	0	0	0	0	0	0	0	0	0	0	0	0	0	0	0	0	0	0	0	0	0	0	0	0	0	0	0	0	0	0	0	0	0	0	0	0	0	0	0	0	0	0	0	0	0	0	0	0	0	0	0	0	0	0	0	0	0	0	0	0	0	0	0	0	0	0	0	0	0	0	0	0	0	0	0	0	0	0	0	0	0	0	0	0	0	0	0	0	0	0	0	0	0	0	0	0	0	0	0	0	0	0	0	0	0	0	0	0	0	0	0	0	0	0	0	0	0	0	0	0	0	0	0	0	0	0	0	0	0	0	0	0	0	0	0	0	0	0	0	0	0	0	0	0	0	0	0	0	0	0	0	0	0	0	181	1e-05	0	0	0	0	0	0	0	0	0	0	0	0	0	0	0	0	0	0	0	0	0	0	0	0	0	0	87	1e-05	211	1e-05	0	0	339	3e-05	0	0	209	1e-05	0	0	0	0	0	0	0	0	0	0	0	0	0	0	0	0	0	0	0	0	0	0	0	0	0	0	0	0	0	0	0	0	0	0	0	0	0	0	0	0	0	0	103	1e-05	0	0	0	0	0	0	142	2e-05	0	0	0	0	0	0	0	0	0	0	0	0	0	0	0	0	0	0	0	0	0	0	0	0	0	0	55	0	0	0	0	0	0	0	0	0	0	0	0	0	0	0	0	0	0	0	0	0	0	0	0	0	0	0	0	0	0	0	0	0	0	0	0	0	0	0	0	0	0	0	0	0	0	0
Actinoplanes missouriensis	1866	S	0	0	0	0	0	0	0	0	0	0	0	0	0	0	0	0	0	0	0	0	0	0	0	0	0	0	0	0	0	0	0	0	0	0	0	0	0	0	0	0	0	0	0	0	0	0	0	0	0	0	0	0	0	0	0	0	0	0	0	0	0	0	0	0	0	0	0	0	0	0	0	0	0	0	0	0	0	0	0	0	0	0	0	0	0	0	0	0	0	0	0	0	0	0	0	0	0	0	0	0	0	0	0	0	0	0	0	0	0	0	0	0	0	0	0	0	0	0	0	0	0	0	0	0	0	0	0	0	0	0	0	0	0	0	0	0	0	0	0	0	0	0	0	0	0	0	0	0	0	0	0	0	0	0	0	0	0	0	0	0	0	0	0	0	0	0	0	0	0	0	0	0	0	0	0	0	0	0	0	0	0	0	0	0	0	0	0	0	0	0	0	0	49	9e-05	0	0	0	0	0	0	0	0	0	0	0	0	0	0	0	0	0	0	0	0	0	0	0	0	0	0	0	0	0	0	0	0	0	0	0	0	0	0	0	0	0	0	0	0	0	0	0	0	0	0	0	0	0	0	0	0	0	0	0	0	0	0	0	0	0	0	0	0	0	0	0	0	0	0	0	0	0	0	0	0	0	0	0	0	0	0	0	0	0	0	0	0	0	0	0	0	0	0	0	0	0	0	0	0	0	0	0	0	0	0	0	0	0	0	0	0	0	0	0	0	0	0	0	0	0	0	0	0	0	0	0	0	0	0	0	0	0	0	0	0	0	0	0	0	0	0	0	0	0	0	0	0	0	0	2626	0.0002	0	0	0	0	0	0	0	0	0	0	0	0	0	0	0	0	0	0	0	0	0	0	0	0	0	0	0	0	0	0	0	0	0	0	0	0	0	0	0	0	0	0	0	0	0	0	0	0	0	0	0	0	0	0	0	0	0	0	0	0	0	0	0	0	0	0	0	0	0	0	0	0	0	0	0	0	0	0	0	0	0	0	0	0	0	0	0	0	0	0	0	0	0	0	0	0	0	0	0	0	0	0	0	0	0	0	0	0	0	0	0	0	0	0	0	0	0	0	0	0	0	0	0	0	0	0	0	0	0	0	0	0	0	0	0	0	0	0	0	0	0	0	0	0	0	0	0	0	0	0	0	0	0	0	0	0	0	0	0	0	0	0	0	0	0	0	0	0	0	0	0	0	0	0	0	0	0	0	0	0	0	0	0	0	0	0	0	0	0	0	0	0	0	0	0	0	0	0	0	0	0	0	0	0	0	0	0	0	0	0	0	0	0	0	0	0	0	0	0	0	0	0	0	0	0	0	0	0	0	0	0	0	0	0	0	0	0	0	0	0	0	0	0	0	0	0	0	0	0	0	0	0	0	0	0	0	0	0	0	0	0	0	0	0	0	0	0	0	0	0	0	0	0	0	0	0	0	0	0	0	0	0	0	0	0	0	0	0	0	0	0	0	0	0	0	0	0	0	0	0	0	0	0	0	0	0	0	0	0	0	0	0	0	0	0	0	0	0	0	0	0	0	0	0	0	0	0	0	0	0	0	0	0	0	0	0	0	0	0	0	0	0	0	0	0	0	0	0	0	0	0	0	0	0	0	0	0	0	0	0	0	0	0	0	0	0	0	0	0	0	0	0	0	0	0	0	0	0	0	0	0	0	0	0	0	0	0	0	0	0	0	0	0	0	0	0	0	0	0	0	0	0	0	0	0	0	0	0	0	0	0	0	0	0	0	0	0	0	0	0	0	0	0	0	0	0	0	0	0	0	0	0	0	0	0	0	0	0	0	0	0	0	0	0	0	0	0	0	0	0	0	0	0	0	0	0	0	0	0	0	0	0	0	0	0	0	0	0	0	0	0	0	0	0	0	0	0	0	0	0	0	0	0	0	0	0	0	0	0	0	0	0	0	0	0	0	0	0	0	0	0	0	0	0	0	0	0	0	0	0	0	0	0	0	0	0	0	0	0	0	0	0	0	0	0	0	0	0	0	0	0	0	0	0	0	0	0	0	0	0	0	0	0	0	0	0	0	0	0	0	0	0	0	0	0	0
Plasmodium relictum	85471	S	0	0	0	0	0	0	0	0	0	0	0	0	0	0	0	0	0	0	0	0	0	0	0	0	0	0	0	0	0	0	0	0	0	0	0	0	0	0	0	0	0	0	0	0	70	1e-05	0	0	0	0	0	0	0	0	0	0	0	0	0	0	0	0	0	0	0	0	0	0	0	0	0	0	0	0	0	0	0	0	0	0	0	0	0	0	0	0	0	0	0	0	0	0	0	0	0	0	0	0	0	0	0	0	0	0	0	0	0	0	0	0	0	0	0	0	0	0	0	0	0	0	0	0	0	0	0	0	0	0	0	0	0	0	0	0	0	0	0	0	0	0	0	0	0	0	0	0	0	0	0	0	0	0	0	0	0	0	0	0	0	0	0	0	0	0	0	0	0	0	0	0	0	0	0	0	0	0	0	0	0	0	0	0	0	0	0	0	0	0	0	0	0	0	0	0	0	0	0	0	0	0	0	0	0	0	0	0	0	0	0	0	0	0	0	0	0	0	0	0	0	0	0	0	0	0	0	0	0	0	0	0	0	0	0	0	0	0	0	0	0	0	0	0	0	0	0	0	0	0	0	0	0	0	0	0	0	0	0	0	0	0	0	0	0	0	0	0	0	0	0	0	0	0	0	0	0	0	0	0	0	0	0	0	0	0	0	0	0	0	0	0	0	0	0	0	0	0	0	0	0	0	0	0	0	0	0	0	0	0	0	0	0	0	0	0	0	0	0	0	0	0	0	0	0	0	0	0	0	0	0	0	0	0	0	0	0	0	0	0	0	0	0	0	0	0	0	0	0	0	0	0	0	0	0	0	0	0	0	0	0	0	0	0	0	0	0	0	0	0	0	0	0	0	0	0	0	0	0	0	0	0	0	0	0	0	0	0	0	0	0	0	0	0	0	0	0	0	0	0	0	0	0	0	0	0	0	0	0	0	0	0	0	0	0	0	0	0	0	0	0	0	0	0	0	0	0	0	0	0	0	0	0	0	0	0	0	0	0	0	0	0	0	0	0	0	0	0	0	0	0	0	0	0	0	0	0	0	0	0	0	0	0	0	0	0	0	0	0	0	0	0	0	0	0	0	0	0	0	0	0	0	0	0	0	0	0	0	0	0	0	0	0	0	0	0	0	0	0	0	0	0	0	0	0	0	0	0	0	0	0	0	0	0	0	0	0	0	0	0	0	0	0	0	0	0	0	0	0	0	0	0	0	0	0	0	0	0	0	0	0	0	0	0	0	0	0	0	0	0	0	0	0	0	0	0	0	0	0	0	0	0	0	0	0	0	0	0	0	0	0	0	0	0	0	0	0	0	0	0	0	0	0	0	0	0	0	0	0	0	0	0	0	0	0	0	0	0	0	0	0	0	0	0	0	0	0	0	0	0	0	0	0	0	0	0	0	0	0	0	0	0	0	0	0	0	0	0	0	0	0	0	0	0	0	0	0	0	0	0	0	0	0	0	0	0	0	0	0	0	0	0	0	0	0	0	0	0	0	0	0	0	0	0	0	0	0	0	0	0	0	0	0	0	0	0	0	0	0	0	0	0	0	0	0	0	0	0	0	0	0	0	0	0	0	0	0	0	0	0	0	0	0	0	0	0	0	0	0	0	0	0	0	0	0	0	0	0	0	0	0	0	0	0	0	0	0	0	0	0	0	0	0	0	0	0	0	0	0	0	0	0	0	0	0	0	0	0	0	0	0	0	0	0	0	0	0	0	0	0	0	0	0	0	0	0	0	0	0	0	0	0	0	0	0	0	0	0	0	0	0	0	0	0	0	0	0	0	0	0	0	0	0	0	0	0	0	0	0	0	0	0	0	0	0	0	0	0	0	0	0	0	0	0	0	0	0	0	0	0	0	0	0	0	0	0	0	0	0	0	0	0	0	0	0	0	0	0	0	0	0	0	0	0	0	0	0	0	0	0	0	0	0	0	0	0	0	0	0	0	0	0	0	0	0	0	0	0	0	0	0	0	0	0	0	0	0	0	0	0	0	0	0	0	0	0	0	0	0	0	0	0	0	0	0	0	0	0	0	0	0	0	7913	0.00046	0	0	0	0
Chlamydia muridarum	83560	S	0	0	0	0	0	0	0	0	0	0	0	0	0	0	0	0	0	0	0	0	0	0	0	0	0	0	0	0	0	0	0	0	0	0	0	0	0	0	0	0	0	0	0	0	0	0	0	0	0	0	0	0	0	0	0	0	0	0	0	0	0	0	0	0	0	0	0	0	0	0	0	0	0	0	0	0	0	0	0	0	0	0	0	0	0	0	0	0	0	0	0	0	0	0	0	0	0	0	0	0	0	0	0	0	0	0	0	0	0	0	0	0	0	0	0	0	0	0	0	0	0	0	0	0	0	0	0	0	0	0	0	0	0	0	0	0	0	0	0	0	0	0	0	0	0	0	0	0	0	0	0	0	0	0	0	0	0	0	0	0	0	0	0	0	0	0	0	0	0	0	0	0	0	0	0	0	0	0	0	0	0	0	0	0	0	0	0	0	0	0	0	0	0	0	0	0	0	0	0	0	0	0	0	0	0	0	0	0	0	0	0	0	0	0	0	0	0	0	0	0	0	0	0	0	0	0	0	0	0	0	0	0	0	0	0	0	0	0	0	0	0	0	0	0	0	0	0	0	0	0	0	0	0	0	0	0	0	0	0	0	0	0	0	0	0	0	0	0	0	0	0	0	0	0	0	0	0	0	0	0	0	0	0	0	0	0	0	0	0	0	0	0	0	0	0	0	0	0	0	0	0	0	0	0	0	0	0	0	0	0	0	0	0	0	0	0	0	0	0	0	0	0	0	0	0	0	0	0	0	0	0	0	0	0	0	0	0	0	0	0	0	0	0	0	0	0	0	0	948	7e-05	0	0	0	0	0	0	0	0	0	0	0	0	0	0	0	0	0	0	0	0	0	0	0	0	0	0	0	0	0	0	0	0	0	0	0	0	0	0	0	0	0	0	0	0	0	0	0	0	0	0	0	0	0	0	0	0	0	0	0	0	0	0	0	0	0	0	0	0	0	0	0	0	0	0	0	0	0	0	0	0	0	0	0	0	0	0	0	0	0	0	0	0	0	0	0	0	0	0	0	0	0	0	0	0	0	0	0	0	0	0	0	0	0	0	0	0	0	0	0	0	0	0	0	0	0	0	0	0	0	0	0	0	0	0	0	0	0	0	0	0	0	0	0	0	0	0	0	0	0	0	0	0	0	0	0	0	0	0	0	0	0	0	0	0	0	0	0	0	0	0	0	0	0	0	0	0	0	0	0	0	0	0	0	0	0	0	0	0	0	0	0	0	0	0	0	0	0	0	0	0	0	0	0	0	0	0	0	0	0	0	0	0	0	0	0	0	0	0	0	0	0	0	0	0	0	0	0	0	0	0	0	0	0	0	0	0	0	0	0	0	0	0	0	0	0	0	0	0	0	0	0	0	0	0	0	0	0	0	0	0	0	0	0	0	0	0	0	0	0	0	0	0	0	0	0	0	0	0	0	0	0	0	0	0	0	0	0	0	0	0	0	0	0	0	0	0	0	0	0	0	0	0	0	0	0	0	0	0	0	0	0	0	0	0	0	0	0	0	0	0	0	0	0	0	0	0	0	0	0	0	0	0	0	0	0	0	0	0	0	0	0	0	0	0	0	0	0	0	0	0	0	0	0	0	0	0	0	0	0	0	0	0	0	0	0	0	0	0	0	0	0	0	0	0	0	0	0	0	0	0	0	0	0	0	0	0	0	0	0	0	0	0	0	0	0	0	0	0	0	0	0	0	0	0	0	0	0	0	0	0	0	0	0	0	0	0	0	0	0	0	0	0	0	0	0	0	0	0	0	0	0	0	0	0	0	0	0	0	0	0	0	0	0	0	0	0	0	0	0	0	0	0	0	0	0	0	0	0	0	0	0	0	0	0	0	0	0	0	0	0	0	0	0	0	0	0	0	0	0	0	0	0	0	0	0	0	0	0	0	0	0	0	0	0	0	0	0	0	0	0	0	0	0	0	0	0	0	0	0	0	0	0	0	0	0	0	0	0	0	0	0	0	0	0	0	0	0	0	0	0	0	0	0	0	0	0	0	0	0	0	0	0	0	0	0	0	0	0	0	0	0	0	0	0	0	0
Haemophilus parahaemolyticus	735	S	0	0	0	0	88	1e-05	0	0	0	0	230	2e-05	0	0	0	0	0	0	0	0	0	0	0	0	0	0	0	0	0	0	138	1e-05	0	0	0	0	0	0	0	0	0	0	0	0	0	0	0	0	405	2e-05	0	0	0	0	0	0	0	0	0	0	0	0	0	0	0	0	0	0	0	0	0	0	377	3e-05	0	0	0	0	0	0	0	0	310	3e-05	0	0	0	0	0	0	100	1e-05	0	0	0	0	0	0	87	1e-05	0	0	0	0	0	0	0	0	0	0	0	0	0	0	0	0	0	0	0	0	0	0	0	0	0	0	0	0	0	0	0	0	0	0	0	0	0	0	0	0	0	0	0	0	0	0	0	0	0	0	0	0	0	0	0	0	0	0	0	0	0	0	0	0	0	0	0	0	0	0	0	0	0	0	0	0	0	0	79	1e-05	0	0	57	0	88	1e-05	0	0	0	0	0	0	0	0	0	0	0	0	0	0	0	0	0	0	0	0	0	0	0	0	0	0	0	0	0	0	0	0	133	1e-05	0	0	0	0	0	0	0	0	0	0	0	0	0	0	0	0	0	0	0	0	0	0	0	0	0	0	0	0	0	0	0	0	0	0	0	0	231	1e-05	0	0	0	0	0	0	0	0	0	0	0	0	96	0	0	0	251	2e-05	284	2e-05	0	0	0	0	0	0	0	0	0	0	0	0	0	0	0	0	0	0	0	0	0	0	0	0	0	0	0	0	0	0	0	0	0	0	0	0	0	0	0	0	0	0	0	0	0	0	0	0	0	0	0	0	0	0	0	0	0	0	0	0	0	0	0	0	0	0	0	0	0	0	0	0	0	0	0	0	0	0	0	0	0	0	0	0	0	0	0	0	0	0	0	0	0	0	0	0	295	2e-05	0	0	0	0	0	0	1573	0.0001	144	1e-05	0	0	0	0	184	1e-05	0	0	0	0	0	0	0	0	0	0	0	0	0	0	115	1e-05	0	0	0	0	0	0	0	0	0	0	0	0	0	0	0	0	159	1e-05	0	0	1085	6e-05	189	2e-05	0	0	0	0	406	3e-05	0	0	0	0	420	3e-05	0	0	0	0	0	0	0	0	0	0	0	0	0	0	0	0	3885	0.00025	124	1e-05	0	0	0	0	151	2e-05	0	0	0	0	0	0	0	0	0	0	106	1e-05	0	0	0	0	0	0	0	0	0	0	0	0	0	0	0	0	0	0	0	0	0	0	0	0	0	0	122	1e-05	0	0	0	0	0	0	0	0	0	0	0	0	0	0	0	0	0	0	0	0	0	0	0	0	72	0	0	0	0	0	272	2e-05	0	0	82	1e-05	0	0	0	0	0	0	0	0	0	0	0	0	0	0	0	0	0	0	0	0	400	3e-05	948	6e-05	0	0	0	0	0	0	0	0	0	0	0	0	0	0	0	0	0	0	126	1e-05	0	0	0	0	437	3e-05	0	0	0	0	161	1e-05	0	0	0	0	0	0	0	0	189	2e-05	0	0	360	2e-05	0	0	84	1e-05	559	3e-05	0	0	237	1e-05	0	0	230	2e-05	0	0	0	0	0	0	0	0	0	0	209	1e-05	0	0	0	0	0	0	0	0	0	0	197	2e-05	1200	7e-05	183	1e-05	0	0	0	0	0	0	0	0	0	0	0	0	0	0	0	0	497	3e-05	0	0	154	1e-05	0	0	77	1e-05	0	0	0	0	0	0	0	0	0	0	0	0	0	0	0	0	128	1e-05	0	0	0	0	0	0	237	1e-05	435	3e-05	0	0	0	0	0	0	0	0	0	0	0	0	0	0	0	0	0	0	0	0	0	0	0	0	0	0	0	0	0	0	0	0	0	0	0	0	0	0	0	0	0	0	0	0	0	0	0	0	0	0	0	0	0	0	0	0	0	0	0	0	0	0	0	0	0	0	0	0	0	0	0	0	0	0	0	0	0	0	0	0	0	0	0	0	0	0	0	0	0	0	0	0	0	0	0	0	0	0	0	0	0	0	0	0	0	0	0	0	0	0	0	0	0	0	0	0	0	0	0	0	0	0	0	0	0	0	0	0	0	0	0	0	0	0	0	0	0	0	0	0	66	0	0	0	0	0	0	0	0	0	0	0	0	0	0	0	449	3e-05	0	0	0	0	0	0	0	0	0	0	0	0	76	0	82	0	0	0	0	0	0	0	0	0	0	0	0	0	0	0	0	0	0	0	0	0
Lactobacillus harbinensis	304207	S	0	0	0	0	0	0	0	0	0	0	0	0	0	0	0	0	0	0	0	0	0	0	0	0	0	0	29	0	0	0	0	0	0	0	0	0	0	0	0	0	0	0	0	0	0	0	0	0	0	0	0	0	0	0	0	0	0	0	0	0	0	0	0	0	0	0	0	0	0	0	0	0	0	0	0	0	0	0	0	0	22	0	0	0	0	0	0	0	34	0	0	0	0	0	0	0	0	0	0	0	0	0	0	0	0	0	0	0	0	0	0	0	0	0	0	0	0	0	0	0	0	0	0	0	0	0	0	0	0	0	0	0	0	0	0	0	0	0	0	0	0	0	0	0	0	0	0	0	0	0	0	0	0	0	0	0	0	0	0	0	0	0	0	0	0	0	0	0	0	0	0	0	0	0	0	0	0	0	0	0	0	0	0	0	0	0	0	0	0	0	0	0	0	0	0	0	0	0	0	0	0	0	0	0	0	0	0	0	0	0	0	0	0	0	0	0	0	0	0	0	0	0	0	0	0	0	0	0	0	0	0	0	0	0	0	0	0	0	0	0	0	0	0	0	0	0	0	0	0	0	0	0	0	0	0	0	0	0	0	0	0	0	0	0	0	0	0	0	0	0	0	0	0	0	0	0	0	0	0	0	0	0	0	0	0	0	0	0	0	0	0	0	0	0	0	0	0	0	0	0	0	0	0	0	0	0	0	0	0	0	0	0	0	0	0	0	0	0	0	0	0	0	0	0	0	0	0	0	0	0	0	0	31	0	0	0	0	0	0	0	0	0	0	0	0	0	11	2e-05	0	0	0	0	0	0	0	0	91	1e-05	0	0	0	0	0	0	0	0	0	0	0	0	0	0	0	0	0	0	0	0	0	0	0	0	0	0	0	0	0	0	0	0	0	0	0	0	0	0	0	0	0	0	0	0	0	0	0	0	0	0	0	0	0	0	0	0	0	0	0	0	0	0	0	0	0	0	0	0	0	0	0	0	0	0	0	0	0	0	0	0	0	0	0	0	0	0	0	0	0	0	0	0	0	0	0	0	0	0	0	0	0	0	0	0	0	0	0	0	0	0	0	0	0	0	0	0	0	0	0	0	0	0	0	0	0	0	0	0	0	0	0	0	0	0	0	0	0	0	0	0	0	0	0	0	0	0	0	0	0	0	0	0	0	0	0	0	0	0	0	0	0	0	0	0	0	0	0	0	0	0	0	0	0	0	0	0	0	0	0	0	0	0	0	0	0	0	0	0	0	0	0	0	0	0	0	0	0	0	0	0	0	0	0	0	0	0	0	0	0	0	0	0	0	0	0	0	0	0	0	0	0	0	0	0	0	0	0	0	0	0	0	0	0	0	0	0	0	0	0	0	0	0	0	0	0	0	0	0	0	0	0	0	0	0	0	0	0	0	0	0	0	0	0	0	0	0	0	0	0	0	0	0	0	0	0	0	0	0	0	0	0	0	0	0	0	0	0	0	0	0	0	0	0	0	0	0	0	0	0	0	0	0	0	0	0	0	0	0	0	0	0	0	0	0	0	0	0	0	0	0	0	0	0	0	0	0	0	0	0	0	0	0	0	0	0	0	0	0	0	0	0	0	0	0	0	0	0	0	0	0	0	0	0	0	0	0	19	0	0	0	0	0	0	0	0	0	0	0	0	0	0	0	0	0	0	0	0	0	0	0	0	0	0	0	0	0	0	0	0	0	0	0	0	0	0	0	0	0	0	0	0	0	0	0	0	0	0	0	20	0	0	0	0	0	0	0	0	0	0	0	25	0	0	0	0	0	0	0	0	0	0	0	0	0	0	0	0	0	0	0	0	0	0	0	0	0	0	0	0	0	0	0	0	0	0	0	0	0	0	0	0	0	0	0	0	0	0	0	0	0	0	0	0	0	0	0	0	0	0	0	0	0	0	0	0	0	0	0	0	0	0	0	0	0	0	0	0	0	0	0	0	0	0	0	0	0	0	0	0	0	0	0	0	0	0	0	0	0	0	0	0	0	0	0	48	0	0	0	0	0	0	0	0	0	0	0	0	0	0	0	0	0	0	0	0	0	0	0
Anaeromyxobacter sp. K	447217	S	0	0	0	0	0	0	0	0	0	0	0	0	0	0	0	0	0	0	0	0	0	0	0	0	0	0	0	0	0	0	0	0	0	0	0	0	0	0	0	0	0	0	0	0	0	0	0	0	0	0	0	0	0	0	0	0	0	0	0	0	0	0	0	0	0	0	0	0	0	0	0	0	0	0	0	0	0	0	0	0	0	0	0	0	0	0	0	0	0	0	0	0	0	0	0	0	0	0	0	0	0	0	0	0	0	0	0	0	0	0	0	0	0	0	0	0	0	0	0	0	0	0	0	0	0	0	0	0	0	0	0	0	0	0	0	0	0	0	0	0	0	0	0	0	0	0	0	0	0	0	0	0	0	0	0	0	0	0	0	0	0	0	0	0	0	0	0	0	0	0	0	0	0	0	0	0	0	0	0	0	0	0	0	0	0	0	0	0	0	0	0	0	0	0	0	0	2667	0.00019	0	0	0	0	0	0	26059	0.00173	0	0	0	0	0	0	0	0	965	8e-05	0	0	0	0	0	0	0	0	0	0	0	0	0	0	0	0	0	0	0	0	0	0	0	0	0	0	0	0	0	0	0	0	0	0	0	0	0	0	0	0	0	0	0	0	0	0	1114	6e-05	0	0	0	0	0	0	0	0	0	0	0	0	0	0	0	0	0	0	0	0	0	0	0	0	0	0	0	0	0	0	0	0	0	0	0	0	0	0	0	0	0	0	0	0	0	0	0	0	0	0	0	0	0	0	0	0	0	0	0	0	0	0	0	0	0	0	1793	9e-05	0	0	284	1e-05	0	0	0	0	0	0	0	0	0	0	0	0	0	0	0	0	0	0	0	0	0	0	0	0	0	0	0	0	2603	0.00017	0	0	0	0	0	0	0	0	0	0	0	0	0	0	0	0	0	0	0	0	0	0	0	0	0	0	0	0	0	0	0	0	0	0	0	0	0	0	0	0	0	0	0	0	0	0	0	0	0	0	0	0	0	0	0	0	0	0	0	0	0	0	0	0	0	0	0	0	0	0	0	0	0	0	0	0	0	0	0	0	0	0	0	0	0	0	0	0	0	0	0	0	0	0	0	0	0	0	0	0	0	0	0	0	0	0	0	0	0	0	0	0	0	0	0	0	0	0	0	0	0	0	0	0	0	0	0	0	0	0	0	0	0	0	0	0	0	0	0	0	0	0	0	0	0	0	0	0	0	0	0	0	0	0	0	0	0	0	0	0	0	0	0	0	0	0	0	0	0	0	0	0	0	0	0	0	0	0	0	0	0	0	0	0	0	0	0	0	0	0	0	0	0	0	0	0	0	0	0	0	0	0	0	0	0	0	0	0	0	0	0	0	0	0	0	0	0	0	0	0	0	0	0	0	0	0	0	0	0	0	0	0	0	0	0	0	0	0	0	0	0	0	0	0	0	0	0	0	0	0	0	0	0	0	0	0	0	0	0	0	0	0	0	0	0	0	0	0	0	0	0	0	0	0	0	0	0	0	0	0	0	0	0	0	0	0	0	0	0	0	0	0	0	0	0	0	0	0	0	0	0	0	0	0	0	0	0	0	0	0	0	0	0	0	0	0	0	0	0	0	0	0	0	0	0	0	0	0	0	0	0	0	0	0	0	0	0	0	0	0	0	0	0	0	0	0	0	0	0	0	0	0	0	0	0	0	0	0	0	0	0	0	0	0	0	0	0	0	0	0	0	0	0	0	0	0	0	0	0	0	0	0	0	0	0	0	0	0	0	0	0	0	799	3e-05	0	0	0	0	0	0	0	0	0	0	0	0	0	0	0	0	1486	9e-05	925	6e-05	0	0	0	0	0	0	0	0	0	0	0	0	0	0	0	0	0	0	0	0	0	0	0	0	0	0	0	0	0	0	0	0	0	0	0	0	0	0	0	0	0	0	0	0	0	0	0	0	0	0	0	0	0	0	0	0	0	0	0	0	0	0	0	0	0	0	0	0	0	0	0	0	0	0	0	0	0	0	0	0	0	0	0	0	0	0	0	0	0	0	0	0	0	0	0	0	0	0	0	0	0	0	0	0	0	0	0	0	0	0	0	0	0	0	0	0	0	0	0	0	0	0	0	0	0	0
Odoribacter splanchnicus	28118	S	367	0.00048	0	0	13515	0.00114	8737	0.00053	84909	0.00591	96667	0.00715	19387	0.00135	12456	0.00102	9059	0.00068	10148	0.00068	9838	0.00074	22485	0.00125	21194	0.00122	2565	0.00017	56246	0.0034	38840	0.00292	8203	0.00069	5494	0.00052	5625	0.00042	34227	0.00267	39203	0.00344	175597	0.00939	7594	0.00066	16093	0.00112	8332	0.00051	10033	0.00073	8032	0.00054	16397	0.00103	4330	0.0003	18758	0.00158	21927	0.00155	17648	0.00138	3604	0.00029	1592	0.00015	89004	0.00797	175005	0.01375	32489	0.00238	32258	0.00179	38265	0.00195	7148	0.00053	16261	0.00075	8902	0.00088	9550	0.00089	3890	0.00027	12530	0.00122	27385	0.00252	63062	0.00426	44025	0.00308	32359	0.00221	18057	0.00133	3244	0.00026	14137	0.00094	32044	0.00233	7212	0.00054	17049	0.00101	25134	0.00206	37829	0.0027	9251	0.0007	16618	0.00136	10271	0.0005	7523	0.00055	0	0	12145	0.00073	5805	0.0004	5624	0.00037	8020	0.00065	20161	0.00061	7129	0.00041	8499	0.00045	7204	0.00045	4942	0.00033	8768	0.0004	3166	0.00028	3142	0.00025	1574	0.0002	3120	0.00026	2234	0.00026	2873	0.00024	3863	0.00028	4281	0.00032	1771	0.0002	5080	0.0003	2887	0.0002	2983	0.00024	2558	0.00024	4240	0.00029	11951	0.00083	19495	0.00101	13495	0.00139	30527	0.00212	31510	0.00179	34833	0.00224	38283	0.00257	23089	0.00137	26868	0.0016	20762	0.00127	209	0.00038	52955	0.00278	9347	0.00065	82104	0.00493	6955	0.00075	13376	0.00087	50807	0.00337	43627	0.00376	42438	0.00147	34194	0.00293	19312	0.00121	3623	0.00028	7187	0.00068	16761	0.0015	27982	0.0019	11896	0.00077	35210	0.00259	6815	0.00063	33498	0.00249	11874	0.00093	15585	0.00125	6323	0.00073	84011	0.00754	14636	0.00085	42710	0.00353	11011	0.00095	19205	0.00075	8975	0.00068	36056	0.00235	15223	0.00128	30145	0.00225	5069	0.00043	17387	0.0009	23603	0.0012	34002	0.00224	20539	0.0011	22251	0.00162	16659	0.00131	21302	0.00128	20997	0.00085	9736	0.00068	18862	0.00124	64034	0.00546	22096	0.00607	46946	0.00424	6812	0.00091	18380	0.00219	7487	0.00043	7635	0.00046	12490	0.00064	23982	0.0012	6734	0.00051	12177	0.00107	39322	0.00357	9317	0.00072	196550	0.01583	51631	0.00293	11391	0.0013	9429	0.00048	14954	0.00086	34429	0.00244	13496	0.00097	42866	0.00275	34961	0.00255	92470	0.00715	44923	0.00346	14119	0.0007	10036	0.00076	23633	0.00109	18486	0.00093	41984	0.00306	38357	0.00199	0	0	13533	0.00146	10626	0.00048	7832	0.00062	35930	0.00228	0	0	9007	0.00068	30322	0.00186	29115	0.00236	18836	0.00121	20083	0.0019	63017	0.00522	55	5e-05	18654	0.00176	63265	0.00415	81950	0.00689	16196	0.00107	15676	0.00101	22781	0.00167	52971	0.00274	36426	0.00272	68399	0.00356	12072	0.00096	111654	0.00718	172199	0.01124	16002	0.00128	21586	0.00174	51971	0.00358	7697	0.00061	17028	0.00089	25945	0.00151	13919	0.00107	8636	0.00102	154248	0.01101	22489	0.00219	24725	0.00255	23044	0.00155	19708	0.00151	8246	0.00063	21924	0.00189	20478	0.00149	10552	0.00082	6818	0.00074	13175	0.00111	38442	0.00238	31894	0.00212	34778	0.002	27697	0.00226	8445	0.00053	0	0	21309	0.00147	44189	0.00414	32808	0.00236	18138	0.00121	10518	0.00066	5388	0.0007	16850	0.00108	336910	0.01946	25314	0.00137	184577	0.0108	56957	0.0036	47474	0.00332	58763	0.00376	50450	0.00368	23685	0.00171	30230	0.00306	13454	0.00163	6019	0.0006	10294	0.00071	8746	0.00058	8713	0.00067	16553	0.00079	26715	0.00232	33546	0.00219	6052	0.00064	52028	0.0044	3855	0.0011	23965	0.00191	12077	0.00087	11606	0.00144	17483	0.00126	15875	0.00148	20789	0.00168	18532	0.00159	30503	0.002	155989	0.0099	155760	0.01308	28714	0.00261	55091	0.00433	12180	0.00129	5360	0.00036	2204	0.00011	18104	0.00147	19649	0.00132	28707	0.00201	10880	0.00156	54968	0.0042	32930	0.00331	41764	0.00279	22541	0.00145	110491	0.00687	162543	0.00923	34825	0.00259	29917	0.00171	28718	0.00243	9148	0.00072	9983	0.00069	34281	0.00215	26034	0.0017	54066	0.0069	11276	0.00109	67835	0.00497	40883	0.00352	6216	0.00044	54171	0.00381	5583	0.00043	24041	0.00156	35534	0.00266	29631	0.00209	7985	0.00064	9475	0.00066	23014	0.0016	33665	0.00233	30455	0.00211	13787	0.00125	33214	0.00243	22376	0.00157	8960	0.00075	69758	0.00468	46553	0.00288	34049	0.00231	20218	0.00127	34933	0.00264	7963	0.00065	16951	0.00102	12115	0.00109	29645	0.00214	6967	0.00056	60801	0.00471	37109	0.00257	2800	0.00016	35723	0.00397	64398	0.00401	75907	0.0072	136799	0.00702	21671	0.00127	37725	0.00304	14400	0.00071	31212	0.00112	32700	0.00228	9708	0.00074	85702	0.00594	53677	0.00352	94750	0.00473	108547	0.00666	26011	0.002	21552	0.0016	4857	0.00057	32131	0.00277	47590	0.00277	32112	0.00233	8543	0.00068	14496	0.0009	55529	0.00205	17758	0.00141	1996	0.0002	55287	0.00388	44981	0.00412	163933	0.01308	84352	0.00476	61056	0.00555	159044	0.01123	54318	0.0059	31453	0.00232	17346	0.00099	57726	0.00306	8225	0.00056	8379	0.00071	27616	0.00182	24094	0.00186	2947	0.00022	58591	0.00439	34388	0.00269	51527	0.00437	121148	0.00837	27116	0.00266	110837	0.00661	50728	0.00354	14985	0.00092	69460	0.00259	10093	0.00062	20208	0.00158	15430	0.00124	18681	0.00181	3419	0.00022	43003	0.0035	40321	0.00317	47760	0.00307	0	0	7648	0.00053	14734	0.00098	8130	0.00048	4958	0.00032	10962	0.00062	5487	0.00045	8327	0.00063	14258	0.00088	7405	0.00039	16579	0.00093	22190	0.00134	20482	0.00128	22543	0.0009	30998	0.00214	11396	0.00086	20003	0.00117	2574	0.00022	3520	0.00029	3842	0.00022	33794	0.00192	3368	0.00028	15198	0.00087	2229	0.00015	14943	0.00104	7342	0.00055	12230	0.00089	72047	0.00549	36243	0.00245	86080	0.0038	82310	0.00672	78481	0.00589	6193	0.00045	16332	0.0011	43808	0.00275	20034	0.00125	19826	0.00131	7446	0.00059	11644	0.00071	78610	0.00475	26380	0.00143	30047	0.00182	15487	0.00096	10633	0.00085	13426	0.00078	20722	0.00122	10827	0.00077	33801	0.00235	16932	0.00096	7282	0.0009	5279	0.00067	7206	0.0004	34235	0.0019	593	8e-05	3939	0.00028	5141	0.0007	34027	0.0022	11989	0.00075	3132	0.00041	27957	0.00152	27086	0.00144	5602	0.0004	5464	0.00056	7286	0.00038	9887	0.00084	12873	0.00089	22377	0.00107	17136	0.00174	31504	0.00234	61423	0.00319	35533	0.00235	8736	0.00067	14936	0.00091	44820	0.00317	33100	0.00243	40309	0.00243	93671	0.00502	32897	0.00225	25446	0.00204	30088	0.00211	19064	0.00125	38191	0.00239	6739	0.00059	4648	0.00075	9602	0.00056	21420	0.00344	17465	0.00143
Francisella tularensis	263	S	0	0	0	0	0	0	0	0	0	0	0	0	0	0	0	0	0	0	0	0	0	0	0	0	0	0	0	0	0	0	0	0	0	0	0	0	0	0	0	0	0	0	0	0	0	0	0	0	0	0	0	0	0	0	0	0	0	0	0	0	0	0	0	0	263	2e-05	0	0	0	0	0	0	0	0	0	0	0	0	0	0	0	0	0	0	0	0	0	0	0	0	0	0	0	0	0	0	0	0	0	0	0	0	0	0	0	0	0	0	0	0	0	0	0	0	0	0	0	0	0	0	0	0	0	0	0	0	0	0	0	0	0	0	0	0	0	0	0	0	0	0	0	0	0	0	0	0	0	0	0	0	0	0	0	0	0	0	0	0	0	0	0	0	0	0	0	0	0	0	0	0	0	0	0	0	0	0	0	0	0	0	0	0	0	0	0	0	0	0	0	0	0	0	0	0	0	0	0	0	0	0	0	0	0	0	0	0	29	0	0	0	0	0	0	0	0	0	0	0	0	0	0	0	0	0	0	0	0	0	0	0	0	0	0	0	0	0	0	0	0	0	0	0	0	0	0	0	0	0	0	0	0	0	0	0	0	0	0	0	0	0	0	0	0	0	0	0	0	0	0	0	0	0	0	0	0	0	0	0	0	0	0	0	0	0	0	0	0	0	0	0	0	0	0	0	0	0	0	0	0	0	0	0	0	0	0	0	0	0	0	0	0	0	0	0	0	0	2086	0.00013	0	0	0	0	0	0	0	0	0	0	1799	8e-05	0	0	0	0	0	0	0	0	0	0	0	0	0	0	0	0	0	0	0	0	0	0	0	0	0	0	0	0	0	0	0	0	0	0	0	0	0	0	0	0	0	0	0	0	0	0	0	0	0	0	0	0	0	0	0	0	0	0	0	0	0	0	0	0	0	0	0	0	0	0	0	0	0	0	70	1e-05	0	0	0	0	0	0	0	0	0	0	0	0	0	0	0	0	0	0	0	0	0	0	0	0	0	0	0	0	0	0	0	0	0	0	0	0	0	0	0	0	0	0	0	0	0	0	0	0	0	0	0	0	0	0	0	0	0	0	0	0	0	0	0	0	0	0	0	0	0	0	0	0	0	0	0	0	0	0	0	0	0	0	0	0	0	0	0	0	0	0	0	0	0	0	0	0	0	0	0	0	0	0	0	0	0	0	0	0	0	0	0	0	0	0	0	0	0	0	0	0	0	0	0	0	0	0	0	0	0	0	0	0	0	0	0	0	0	0	0	0	0	0	0	0	0	0	0	0	0	0	0	0	0	0	0	0	0	0	0	0	0	0	0	0	0	0	0	0	0	0	0	0	0	0	0	0	0	0	0	0	0	0	0	0	0	0	0	0	0	0	0	0	0	0	0	0	0	0	0	0	0	0	0	0	0	0	0	0	0	0	0	0	0	0	0	0	0	0	0	0	0	0	0	0	0	0	0	0	0	0	0	0	0	0	0	0	0	0	0	0	0	0	0	0	0	0	0	0	0	0	0	0	0	0	0	0	0	0	0	0	0	0	0	0	0	0	0	0	0	0	0	0	0	0	0	0	0	0	0	0	0	0	0	0	0	0	0	0	0	0	0	0	0	0	0	0	0	0	0	0	0	0	0	0	0	0	0	0	0	0	0	0	0	0	0	0	0	0	0	0	0	0	0	0	22842	0.00147	0	0	0	0	0	0	0	0	0	0	0	0	0	0	0	0	0	0	0	0	0	0	0	0	0	0	0	0	0	0	0	0	0	0	0	0	0	0	0	0	0	0	0	0	0	0	0	0	0	0	0	0	0	0	0	0	0	0	0	0	0	0	0	0	0	0	0	0	0	0	0	0	0	0	0	0	0	0	0	0	0	0	0	0	0	0	0	0	0	0	0	0	0	0	0	0	0	0	0	0	0	0	0	0	0	0	0	0	0	0	774	0.0001	0	0	0	0	0	0	0	0	0	0	0	0	0	0	29338	0.00153	0	0	0	0	0	0	0	0	0	0	0	0	0	0	0	0	0	0	0	0	0	0	0	0	0	0	0	0	0	0	0	0	0	0	0	0	0	0	0	0	0	0	0	0	0	0
Azospira oryzae	146939	S	1033	0.00135	0	0	330	3e-05	2407	0.00015	535	4e-05	335	2e-05	358	2e-05	1737	0.00014	2278	0.00017	1473	0.0001	0	0	3486	0.00019	5565	0.00032	5873	0.00039	0	0	1563	0.00012	739	6e-05	1167	0.00011	787	6e-05	958	7e-05	517	5e-05	741	4e-05	4146	0.00036	2057	0.00014	851	5e-05	0	0	1540	0.0001	2457	0.00015	3508	0.00024	0	0	1372	0.0001	0	0	4552	0.00037	1196	0.00011	890	8e-05	1792	0.00014	3648	0.00027	2409	0.00013	2697	0.00014	1124	8e-05	0	0	1705	0.00017	1947	0.00018	1773	0.00012	0	0	2446	0.00022	1325	9e-05	12941	0.0009	2179	0.00015	1329	0.0001	2784	0.00022	1670	0.00011	1817	0.00013	1492	0.00011	0	0	530	4e-05	2679	0.00019	2541	0.00019	4497	0.00037	1980	0.0001	0	0	0	0	3380	0.0002	2928	0.0002	2297	0.00015	2452	0.0002	7116	0.00022	4220	0.00024	4253	0.00022	3557	0.00022	3693	0.00025	5462	0.00025	3260	0.00029	5256	0.00042	3136	0.0004	5137	0.00043	4052	0.00048	5047	0.00042	6977	0.00051	7263	0.00054	4705	0.00054	8004	0.00047	6777	0.00048	4808	0.00039	4732	0.00045	3818	0.00026	4065	0.00028	3843	0.0002	2482	0.00026	1522	0.00011	1532	9e-05	1381	9e-05	1759	0.00012	1889	0.00011	1521	9e-05	1495	9e-05	388	0.00071	1719	9e-05	1210	8e-05	4843	0.00029	832	9e-05	1666	0.00011	1463	0.0001	3171	0.00027	2319	8e-05	2757	0.00024	1631	0.0001	5496	0.00043	658	6e-05	1094	0.0001	3378	0.00023	2493	0.00016	396	3e-05	882	8e-05	4818	0.00036	1144	9e-05	1047	8e-05	930	0.00011	1928	0.00017	1164	7e-05	2732	0.00023	518	4e-05	5425	0.00021	6815	0.00051	2877	0.00019	974	8e-05	1428	0.00011	1980	0.00017	3928	0.0002	4253	0.00022	1621	0.00011	7706	0.00041	1092	8e-05	801	6e-05	1727	0.0001	1495	6e-05	1070	8e-05	810	5e-05	1546	0.00013	0	0	0	0	5413	0.00072	775	9e-05	2596	0.00015	0	0	2006	0.0001	2306	0.00012	806	6e-05	1876	0.00016	610	6e-05	1233	0.0001	0	0	9011	0.00051	1079	0.00012	2543	0.00013	0	0	1071	8e-05	1552	0.00011	0	0	7208	0.00053	2531	0.0002	2302	0.00018	3418	0.00017	2470	0.00019	0	0	22091	0.00111	3985	0.00029	1911	0.0001	0	0	387	4e-05	3089	0.00014	2474	0.0002	398	3e-05	125	0.00027	9379	0.00071	2486	0.00015	462	4e-05	2858	0.00018	385	4e-05	2613	0.00022	0	0	1074	0.0001	1495	0.0001	0	0	1559	0.0001	2100	0.00014	1317	0.0001	608	3e-05	1003	7e-05	0	0	474	4e-05	1243	8e-05	2117	0.00014	1483	0.00012	699	6e-05	1640	0.00011	1828	0.00015	0	0	1983	0.00012	1162	9e-05	0	0	373	3e-05	1779	0.00017	7422	0.00077	7877	0.00053	5857	0.00045	1931	0.00015	1020	9e-05	2081	0.00015	0	0	1513	0.00016	1434	0.00012	1739	0.00011	597	4e-05	792	5e-05	1005	8e-05	2433	0.00015	0	0	6613	0.00046	0	0	1412	0.0001	1051	7e-05	2269	0.00014	1136	0.00015	2747	0.00018	561	3e-05	3143	0.00017	818	5e-05	1064	7e-05	634	4e-05	800	5e-05	3696	0.00027	1146	8e-05	742	8e-05	1033	0.00013	0	0	0	0	0	0	0	0	3431	0.00016	574	5e-05	1399	9e-05	449	5e-05	792	7e-05	701	0.0002	1740	0.00014	1620	0.00012	1086	0.00013	2302	0.00017	1386	0.00013	695	6e-05	2598	0.00022	0	0	1493	9e-05	778	7e-05	2272	0.00021	2196	0.00017	2814	0.0003	1455	0.0001	5336	0.00026	3667	0.0003	1809	0.00012	3428	0.00024	0	0	622	5e-05	1350	0.00014	4020	0.00027	2740	0.00018	478	3e-05	0	0	1809	0.00013	4323	0.00025	1020	9e-05	1211	0.0001	0	0	1626	0.0001	3026	0.0002	0	0	1090	0.0001	807	6e-05	1166	0.0001	1459	0.0001	1187	8e-05	457	4e-05	1946	0.00013	1677	0.00013	1375	0.0001	1319	0.00011	0	0	1689	0.00012	1990	0.00014	423	3e-05	2170	0.0002	984	7e-05	23236	0.00163	555	5e-05	0	0	2660	0.00016	2270	0.00015	1199	8e-05	786	6e-05	1582	0.00013	1534	9e-05	1936	0.00017	1487	0.00011	0	0	1475	0.00011	1169	8e-05	29060	0.00166	3096	0.00034	1892	0.00012	792	8e-05	1450	7e-05	1559	9e-05	626	5e-05	2383	0.00012	2756	0.0001	1753	0.00012	2105	0.00016	0	0	1160	8e-05	989	5e-05	2595	0.00016	0	0	1815	0.00013	689	8e-05	824	7e-05	5044	0.00029	1390	0.0001	0	0	0	0	4116	0.00015	1573	0.00012	1475	0.00015	561	4e-05	792	7e-05	407	3e-05	547	3e-05	1393	0.00013	0	0	2552	0.00028	609	4e-05	2883	0.00016	1153	6e-05	1354	9e-05	0	0	2920	0.00019	2465	0.00019	1849	0.00014	1038	8e-05	745	6e-05	0	0	736	5e-05	779	8e-05	1297	8e-05	750	5e-05	4274	0.00026	4199	0.00016	1873	0.00011	1154	9e-05	2231	0.00018	1008	0.0001	10682	0.00067	0	0	1360	0.00011	952	6e-05	0	0	2281	0.00016	5645	0.00037	1140	7e-05	3819	0.00025	1338	8e-05	0	0	1244	9e-05	0	0	2842	0.00015	1324	7e-05	3537	0.00021	1638	0.0001	2871	0.00012	1170	8e-05	1614	0.00012	4719	0.00028	8124	0.00068	5669	0.00047	2483	0.00014	3130	0.00018	0	0	4719	0.00027	2754	0.00018	1990	0.00014	0	0	2255	0.00016	819	6e-05	1064	7e-05	36761	0.00162	769	6e-05	2323	0.00017	2702	0.0002	7993	0.00054	1714	0.00011	9481	0.00059	6472	0.00043	0	0	9513	0.00058	1412	9e-05	2613	0.00014	7414	0.00045	31335	0.00195	1851	0.00015	10319	0.0006	14490	0.00085	5545	0.0004	0	0	6350	0.00036	3008	0.00037	2651	0.00034	5719	0.00032	3673	0.0002	2630	0.00036	2730	0.00019	5646	0.00077	4620	0.0003	7166	0.00045	1164	0.00015	6330	0.00034	3597	0.00019	5211	0.00037	2800	0.00029	3733	0.0002	2323	0.0002	2532	0.00018	5587	0.00027	8728	0.00089	1848	0.00014	3176	0.00017	2940	0.00019	3481	0.00027	1521	9e-05	6151	0.00043	2569	0.00019	2576	0.00016	2899	0.00016	1747	0.00012	2110	0.00017	10125	0.00071	4876	0.00032	0	0	0	0	0	0	4138	0.00024	0	0	744	6e-05
Sphingopyxis fribergensis	1515612	S	192	0.00025	0	0	0	0	0	0	0	0	0	0	0	0	0	0	0	0	0	0	0	0	0	0	0	0	0	0	0	0	0	0	0	0	0	0	0	0	0	0	0	0	0	0	0	0	0	0	0	0	0	0	0	0	0	0	0	0	0	0	0	0	0	0	0	0	0	0	0	0	0	0	0	0	0	0	0	0	0	0	0	0	0	0	0	0	0	0	0	0	0	0	0	0	449	3e-05	0	0	0	0	0	0	0	0	0	0	0	0	0	0	0	0	0	0	0	0	0	0	0	0	0	0	0	0	0	0	0	0	0	0	0	0	0	0	0	0	0	0	0	0	0	0	0	0	0	0	0	0	0	0	0	0	0	0	0	0	0	0	0	0	0	0	0	0	0	0	0	0	0	0	0	0	0	0	0	0	0	0	0	0	0	0	0	0	0	0	0	0	0	0	0	0	51	9e-05	0	0	0	0	0	0	0	0	0	0	0	0	0	0	0	0	0	0	0	0	0	0	0	0	0	0	0	0	0	0	0	0	0	0	0	0	0	0	0	0	0	0	0	0	0	0	0	0	0	0	0	0	0	0	0	0	0	0	0	0	0	0	0	0	0	0	0	0	0	0	0	0	0	0	0	0	0	0	0	0	0	0	481	4e-05	0	0	0	0	0	0	0	0	0	0	0	0	0	0	0	0	0	0	0	0	0	0	0	0	0	0	0	0	0	0	0	0	0	0	0	0	0	0	0	0	0	0	0	0	0	0	0	0	0	0	0	0	0	0	239	2e-05	0	0	0	0	0	0	0	0	0	0	0	0	1209	0.00259	0	0	0	0	0	0	0	0	0	0	0	0	297	0.00029	0	0	0	0	0	0	0	0	0	0	0	0	0	0	422	3e-05	0	0	0	0	0	0	311	2e-05	0	0	0	0	438	3e-05	0	0	0	0	0	0	0	0	0	0	0	0	0	0	0	0	235	2e-05	204	2e-05	359	3e-05	0	0	0	0	0	0	0	0	0	0	0	0	0	0	786	5e-05	352	3e-05	0	0	0	0	305	2e-05	0	0	0	0	0	0	0	0	0	0	0	0	0	0	0	0	0	0	571	4e-05	0	0	0	0	0	0	0	0	0	0	0	0	0	0	0	0	0	0	0	0	0	0	0	0	0	0	0	0	0	0	0	0	497	4e-05	0	0	0	0	0	0	0	0	0	0	446	4e-05	257	2e-05	0	0	0	0	358	3e-05	0	0	0	0	0	0	0	0	262	2e-05	0	0	0	0	0	0	0	0	0	0	381	3e-05	358	2e-05	0	0	0	0	0	0	0	0	0	0	0	0	0	0	0	0	0	0	0	0	0	0	0	0	0	0	0	0	0	0	0	0	329	2e-05	0	0	0	0	0	0	0	0	0	0	0	0	0	0	0	0	0	0	0	0	0	0	0	0	1604	0.0001	0	0	0	0	0	0	0	0	0	0	0	0	0	0	0	0	0	0	0	0	330	2e-05	0	0	0	0	0	0	0	0	0	0	0	0	0	0	0	0	0	0	0	0	0	0	0	0	0	0	0	0	0	0	0	0	0	0	0	0	0	0	0	0	0	0	0	0	0	0	0	0	0	0	0	0	0	0	0	0	514	3e-05	0	0	0	0	0	0	0	0	0	0	0	0	0	0	0	0	0	0	0	0	0	0	0	0	0	0	0	0	0	0	0	0	0	0	0	0	0	0	0	0	0	0	0	0	0	0	0	0	0	0	0	0	0	0	0	0	0	0	0	0	0	0	0	0	0	0	0	0	0	0	0	0	0	0	0	0	0	0	0	0	0	0	0	0	0	0	0	0	0	0	0	0	0	0	0	0	0	0	0	0	0	0	0	0	0	0	0	0	0	0	0	0	0	0	0	0	0	0	0	0	0	0	0	0	0	0	0	0	0	0	0	0	0	0	0	0	0	0	0	0	0	0	0	0	0	0	0	0	0	0	0	0	0	0	372	5e-05	0	0	0	0	0	0	0	0	0	0	0	0	0	0	0	0	0	0	0	0	0	0	0	0	0	0	0	0	0	0	0	0	0	0	0	0	0	0	0	0	0	0	0	0	0	0	0	0	0	0	0	0	0	0	0	0	0	0	0	0	0	0	0	0	0	0	0	0	0	0	0	0	0	0
Cercospora beticola	122368	S	0	0	0	0	0	0	0	0	0	0	0	0	0	0	0	0	0	0	82	1e-05	0	0	0	0	0	0	0	0	0	0	0	0	0	0	0	0	0	0	0	0	0	0	0	0	0	0	0	0	0	0	0	0	0	0	0	0	0	0	0	0	0	0	0	0	0	0	0	0	0	0	0	0	0	0	0	0	0	0	0	0	0	0	0	0	0	0	0	0	0	0	0	0	0	0	0	0	0	0	0	0	0	0	0	0	0	0	0	0	0	0	0	0	0	0	0	0	0	0	0	0	0	0	0	0	0	0	0	0	0	0	0	0	0	0	0	0	0	0	0	0	0	0	0	0	0	0	0	0	0	0	0	0	0	0	0	0	0	0	0	0	0	0	0	0	0	0	0	0	0	0	0	0	0	0	0	0	0	0	0	0	0	0	0	0	0	0	0	0	0	0	0	0	0	0	0	0	0	0	0	0	0	0	0	0	0	0	0	0	0	0	0	0	0	0	0	0	0	0	0	0	0	0	0	0	0	0	0	0	0	0	0	0	0	0	0	0	0	0	0	0	0	0	0	0	0	0	0	0	0	0	0	0	0	0	0	0	0	0	0	0	0	0	0	0	0	0	0	0	0	0	0	0	0	0	0	0	0	0	0	0	0	0	0	0	0	0	0	0	0	0	0	0	0	0	0	0	0	0	0	0	0	0	0	0	0	0	0	0	0	0	0	0	0	0	0	0	0	0	0	0	0	0	0	0	0	0	0	0	0	0	0	0	0	0	0	0	0	0	0	0	0	0	0	0	0	0	62	0.00013	263	2e-05	0	0	0	0	0	0	0	0	0	0	38	4e-05	0	0	0	0	0	0	0	0	0	0	0	0	0	0	0	0	0	0	0	0	0	0	0	0	0	0	0	0	0	0	0	0	0	0	0	0	0	0	0	0	0	0	0	0	0	0	0	0	0	0	0	0	0	0	0	0	0	0	0	0	0	0	0	0	0	0	0	0	0	0	0	0	0	0	0	0	0	0	0	0	0	0	0	0	0	0	0	0	0	0	0	0	0	0	0	0	0	0	0	0	0	0	0	0	0	0	0	0	0	0	0	0	0	0	0	0	0	0	0	0	0	0	0	0	0	0	12	0	0	0	0	0	0	0	0	0	0	0	0	0	0	0	0	0	0	0	0	0	0	0	0	0	0	0	0	0	0	0	0	0	0	0	0	0	0	0	0	0	0	0	0	0	0	0	0	0	0	0	0	0	0	0	0	0	0	0	0	0	0	0	0	0	0	0	0	0	0	0	0	0	0	0	0	0	0	0	0	0	0	0	0	0	0	0	0	0	0	0	0	0	0	0	0	0	0	0	0	0	0	0	0	0	10	0	0	0	0	0	0	0	0	0	0	0	0	0	0	0	0	0	0	0	0	0	0	0	0	0	0	0	0	0	0	0	0	0	0	0	0	0	0	0	0	0	0	0	0	0	0	0	0	0	0	0	0	0	0	0	0	0	0	0	0	0	0	0	0	0	0	0	0	0	0	0	0	0	0	0	0	0	0	0	0	0	0	0	0	0	0	0	0	0	0	0	0	0	0	0	0	0	0	0	0	0	0	0	0	0	0	0	0	0	0	0	0	0	0	0	0	0	0	0	0	0	0	0	0	0	0	0	0	0	0	0	0	0	0	0	0	0	0	0	0	0	0	0	0	0	46	0	0	0	0	0	0	0	0	0	0	0	0	0	0	0	0	0	0	0	0	0	0	0	0	0	0	0	0	0	0	0	0	0	0	0	0	0	0	0	0	0	0	0	0	0	0	0	0	0	0	0	0	0	0	0	0	0	0	0	0	0	0	0	0	0	0	0	0	0	0	0	0	0	0	0	0	0	0	0	0	0	0	0	0	0	0	0	0	0	0	0	0	0	0	0	0	0	0	0	0	0	0	0	0	0	0	0	0	0	0	0	0	0	0	0	0	0	0	0	0	0	0	0	0	0	0	0	0	0	0	0	0	0	0	0	0	0	0	0	0	0	0	0	0	0	0	0	0	0	0	0	0	0	0	0	0	0	0	0	0	0	0	0	0	0
Aerococcus urinaehominis	128944	S	0	0	0	0	0	0	0	0	0	0	0	0	0	0	0	0	66	0	0	0	0	0	0	0	0	0	0	0	0	0	0	0	0	0	0	0	0	0	0	0	0	0	0	0	0	0	0	0	0	0	0	0	0	0	0	0	0	0	0	0	0	0	0	0	0	0	0	0	0	0	0	0	0	0	0	0	0	0	0	0	0	0	0	0	0	0	0	0	0	0	0	0	0	0	0	0	0	0	0	0	0	0	0	0	0	0	0	0	0	0	0	0	0	0	0	0	0	0	0	0	0	0	0	0	0	0	0	0	0	0	0	0	0	0	0	0	0	0	0	0	0	0	0	0	0	0	0	0	0	0	0	0	0	0	0	0	0	0	0	0	0	0	0	0	0	0	0	0	0	0	0	0	0	0	0	0	0	0	0	0	0	0	0	0	0	0	0	0	61	0	0	0	0	0	0	0	0	0	0	0	0	0	0	0	0	0	26	0	0	0	69	1e-05	0	0	0	0	0	0	0	0	0	0	0	0	0	0	0	0	58	0	0	0	0	0	0	0	0	0	0	0	0	0	86	1e-05	0	0	0	0	0	0	0	0	0	0	0	0	0	0	0	0	0	0	0	0	0	0	0	0	0	0	0	0	0	0	0	0	0	0	0	0	0	0	0	0	0	0	0	0	0	0	0	0	0	0	0	0	0	0	0	0	0	0	0	0	0	0	0	0	0	0	0	0	0	0	0	0	0	0	0	0	0	0	0	0	0	0	0	0	0	0	0	0	0	0	32	0	0	0	0	0	0	0	0	0	0	0	0	0	0	0	66	0	0	0	0	0	0	0	0	0	0	0	0	0	0	0	0	0	0	0	0	0	0	0	0	0	0	0	0	0	0	0	0	0	0	0	0	0	65	1e-05	0	0	0	0	0	0	0	0	0	0	0	0	0	0	0	0	0	0	0	0	0	0	447	3e-05	0	0	0	0	0	0	0	0	0	0	0	0	0	0	0	0	0	0	0	0	0	0	123	1e-05	0	0	0	0	43	0	0	0	0	0	0	0	0	0	0	0	0	0	0	0	0	0	0	0	0	0	0	0	39	0	211	3e-05	0	0	0	0	0	0	0	0	0	0	0	0	0	0	0	0	0	0	0	0	178	1e-05	0	0	0	0	0	0	0	0	0	0	0	0	0	0	0	0	0	0	0	0	0	0	0	0	0	0	0	0	0	0	0	0	0	0	0	0	0	0	0	0	0	0	0	0	0	0	0	0	0	0	0	0	0	0	0	0	0	0	0	0	0	0	0	0	0	0	0	0	0	0	0	0	0	0	0	0	0	0	0	0	96	1e-05	0	0	0	0	0	0	0	0	0	0	0	0	0	0	0	0	0	0	0	0	0	0	0	0	0	0	389	3e-05	0	0	0	0	0	0	0	0	0	0	0	0	0	0	0	0	0	0	0	0	0	0	0	0	0	0	0	0	0	0	0	0	0	0	0	0	0	0	0	0	0	0	0	0	0	0	0	0	0	0	0	0	0	0	0	0	0	0	0	0	0	0	0	0	0	0	0	0	0	0	0	0	0	0	0	0	0	0	0	0	0	0	0	0	0	0	0	0	0	0	0	0	0	0	0	0	0	0	0	0	0	0	0	0	0	0	0	0	0	0	0	0	37	0	0	0	0	0	0	0	0	0	0	0	0	0	0	0	0	0	0	0	0	0	0	0	0	0	0	0	0	0	0	0	0	0	0	0	0	0	0	0	0	0	0	0	0	0	0	0	0	0	0	0	0	0	0	0	0	0	0	0	0	0	0	0	0	0	0	0	0	0	0	0	0	0	0	0	0	0	0	0	0	0	0	0	0	0	0	0	0	0	0	0	0	0	0	0	0	0	0	0	0	0	0	0	0	0	0	0	0	0	0	0	0	0	0	0	0	0	0	0	0	0	0	0	0	0	0	0	0	0	0	0	0	0	0	0	0	0	0	0	0	0	0	0	0	0	0	0	0	0	0	0	0	0	0	0	0	0	0	0	0	0	0	0	0	0	0	0	0	0	0	0	0	0	0	0	0	0	0	0	0	0	0	0	0	0	139	1e-05	0	0	0	0
Acinetobacter venetianus	52133	S	48	6e-05	0	0	939	8e-05	1813	0.00011	825	6e-05	856	6e-05	912	6e-05	687	6e-05	451	3e-05	0	0	688	5e-05	494	3e-05	1417	8e-05	746	5e-05	1678	0.0001	332	2e-05	0	0	414	4e-05	226	2e-05	456	4e-05	252	2e-05	710	4e-05	185	2e-05	158	1e-05	225	1e-05	569	4e-05	612	4e-05	0	0	552	4e-05	227	2e-05	390	3e-05	462	4e-05	1102	9e-05	544	5e-05	152	1e-05	0	0	547	4e-05	1088	6e-05	281	1e-05	0	0	366	2e-05	369	4e-05	206	2e-05	283	2e-05	0	0	114	1e-05	789	5e-05	194	1e-05	486	3e-05	4377	0.00032	773	6e-05	0	0	0	0	522	4e-05	556	3e-05	236	2e-05	140	1e-05	321	2e-05	0	0	0	0	446	3e-05	0	0	515	3e-05	1152	8e-05	1478	0.0001	405	3e-05	2639	8e-05	1476	8e-05	1227	6e-05	835	5e-05	930	6e-05	1261	6e-05	560	5e-05	492	4e-05	311	4e-05	329	3e-05	324	4e-05	389	3e-05	423	3e-05	399	3e-05	163	2e-05	527	3e-05	412	3e-05	389	3e-05	151	1e-05	565	4e-05	441	3e-05	674	3e-05	635	7e-05	731	5e-05	590	3e-05	650	4e-05	296	2e-05	731	4e-05	519	3e-05	955	6e-05	0	0	1274	7e-05	0	0	4372	0.00026	415	5e-05	225	1e-05	552	4e-05	0	0	1378	5e-05	0	0	700	4e-05	272	2e-05	214	2e-05	5399	0.00048	294	2e-05	494	3e-05	244	2e-05	163	2e-05	376	3e-05	0	0	977	8e-05	272	3e-05	264	2e-05	303	2e-05	193	2e-05	189	2e-05	8225	0.00032	695	5e-05	4276	0.00028	295	2e-05	611	5e-05	453	4e-05	1437	7e-05	1716	9e-05	193	1e-05	486	3e-05	1113	8e-05	1347	0.00011	1786	0.00011	2214	9e-05	162	1e-05	1718	0.00011	189	2e-05	137	4e-05	0	0	0	0	466	6e-05	772	4e-05	501	3e-05	566	3e-05	641	3e-05	869	7e-05	260	2e-05	538	5e-05	625	5e-05	0	0	585	3e-05	192	2e-05	1424	7e-05	352	2e-05	158	1e-05	0	0	0	0	1013	7e-05	0	0	0	0	1273	6e-05	284	2e-05	0	0	177	1e-05	0	0	289	1e-05	0	0	0	0	1244	6e-05	462	4e-05	0	0	45	0.0001	293	2e-05	308	2e-05	132	1e-05	543	3e-05	0	0	0	0	32	3e-05	0	0	0	0	1156	0.0001	598	4e-05	1094	7e-05	162	1e-05	776	4e-05	1671	0.00012	0	0	138	1e-05	764	5e-05	195	1e-05	441	4e-05	813	7e-05	1210	8e-05	568	5e-05	256	1e-05	536	3e-05	172	1e-05	0	0	197	1e-05	364	4e-05	311	3e-05	270	2e-05	608	5e-05	170	1e-05	2621	0.00023	141	1e-05	224	2e-05	338	4e-05	0	0	684	4e-05	482	3e-05	475	3e-05	961	8e-05	1959	0.00012	0	0	494	3e-05	704	7e-05	373	3e-05	738	5e-05	659	4e-05	516	7e-05	327	2e-05	419	2e-05	1085	6e-05	276	2e-05	451	3e-05	290	2e-05	463	3e-05	488	4e-05	1357	0.0001	373	4e-05	250	3e-05	0	0	341	2e-05	375	2e-05	0	0	506	2e-05	395	3e-05	179	1e-05	0	0	901	8e-05	141	4e-05	303	2e-05	285	2e-05	594	7e-05	698	5e-05	334	3e-05	316	3e-05	333	3e-05	0	0	405	3e-05	615	5e-05	910	8e-05	768	6e-05	468	5e-05	328	2e-05	870	4e-05	2401	0.0002	537	4e-05	161	1e-05	0	0	258	2e-05	144	1e-05	465	3e-05	251	2e-05	444	3e-05	529	3e-05	589	4e-05	3261	0.00019	263	2e-05	315	2e-05	205	1e-05	1241	8e-05	241	2e-05	0	0	403	4e-05	363	3e-05	400	3e-05	267	2e-05	467	3e-05	0	0	1266	8e-05	425	3e-05	464	3e-05	477	4e-05	2567	0.00018	622	4e-05	208	1e-05	419	3e-05	177	2e-05	287	2e-05	0	0	0	0	697	5e-05	137	1e-05	1091	7e-05	1602	0.0001	334	3e-05	209	2e-05	725	4e-05	1760	0.00016	361	3e-05	8405	0.00068	398	3e-05	389	3e-05	1056	6e-05	152	2e-05	617	4e-05	366	3e-05	775	4e-05	1131	7e-05	325	3e-05	1932	0.0001	1964	7e-05	1212	8e-05	699	5e-05	135	1e-05	595	4e-05	221	1e-05	796	5e-05	0	0	1286	0.0001	374	4e-05	742	6e-05	2109	0.00012	162	1e-05	577	5e-05	1155	7e-05	1547	6e-05	268	2e-05	127	1e-05	0	0	242	2e-05	0	0	482	3e-05	0	0	503	4e-05	257	3e-05	423	3e-05	1801	0.0001	485	3e-05	3332	0.00023	1931	0.00016	490	3e-05	804	6e-05	5204	0.00039	211	2e-05	518	4e-05	252	2e-05	167	1e-05	684	7e-05	921	5e-05	1082	8e-05	963	6e-05	7616	0.00028	524	3e-05	1644	0.00013	715	6e-05	0	0	829	5e-05	135	1e-05	587	5e-05	635	4e-05	0	0	649	4e-05	266	2e-05	252	1e-05	444	3e-05	524	3e-05	0	0	1284	0.0001	542	3e-05	1043	6e-05	1109	6e-05	1173	7e-05	625	4e-05	502	2e-05	224	2e-05	281	2e-05	453	3e-05	0	0	197	2e-05	225	1e-05	0	0	0	0	1382	8e-05	994	7e-05	128	1e-05	219	2e-05	342	2e-05	428	3e-05	442	3e-05	257	1e-05	468	4e-05	372	3e-05	0	0	259	2e-05	292	2e-05	297	2e-05	281	2e-05	438	3e-05	405	2e-05	393	2e-05	615	3e-05	535	3e-05	203	1e-05	156	1e-05	4795	0.00028	1030	6e-05	0	0	0	0	138	1e-05	513	6e-05	627	8e-05	1147	6e-05	645	4e-05	0	0	426	3e-05	115	2e-05	573	4e-05	319	2e-05	0	0	2885	0.00016	735	4e-05	299	2e-05	0	0	938	5e-05	464	4e-05	390	3e-05	549	3e-05	108	1e-05	1522	0.00011	259	1e-05	548	4e-05	327	3e-05	454	3e-05	562	4e-05	153	1e-05	834	5e-05	3312	0.00018	248	2e-05	0	0	2610	0.00018	1046	7e-05	447	3e-05	0	0	0	0	1133	7e-05	0	0	583	5e-05
Gemmataceae bacterium PX52	2598579	S	0	0	0	0	1585	0.00013	0	0	797	6e-05	183	1e-05	791	6e-05	0	0	290	2e-05	1590	0.00011	2780	0.00021	0	0	0	0	0	0	0	0	0	0	608	5e-05	2083	0.0002	0	0	690	5e-05	338	3e-05	1399	7e-05	0	0	0	0	1300	8e-05	380	3e-05	0	0	0	0	0	0	0	0	327	2e-05	0	0	502	4e-05	0	0	256	2e-05	0	0	2695	0.0002	0	0	245	1e-05	996	7e-05	1568	7e-05	0	0	0	0	0	0	718	7e-05	2731	0.00025	0	0	614	4e-05	201	1e-05	1068	8e-05	537	4e-05	0	0	289	2e-05	2822	0.00021	3370	0.0002	0	0	0	0	0	0	250	2e-05	3051	0.00015	1304	0.0001	0	0	0	0	0	0	0	0	0	0	0	0	0	0	0	0	0	0	0	0	0	0	0	0	0	0	0	0	0	0	0	0	0	0	0	0	0	0	0	0	0	0	0	0	0	0	0	0	0	0	0	0	417	2e-05	0	0	0	0	298	2e-05	357	2e-05	0	0	336	2e-05	732	4e-05	0	0	0	0	359	2e-05	0	0	175	1e-05	0	0	642	4e-05	1520	0.0001	1271	0.00011	1000	3e-05	770	7e-05	690	4e-05	0	0	0	0	0	0	593	4e-05	1857	0.00012	0	0	252	2e-05	1085	8e-05	0	0	0	0	0	0	2513	0.00023	1450	8e-05	382	3e-05	941	8e-05	918	4e-05	0	0	0	0	0	0	0	0	2794	0.00024	457	2e-05	0	0	0	0	370	2e-05	0	0	1573	0.00012	0	0	569	2e-05	0	0	741	5e-05	5492	0.00047	0	0	202	2e-05	1578	0.00021	0	0	207	1e-05	6148	0.00037	9950	0.00051	402	2e-05	285	2e-05	0	0	3809	0.00035	202	2e-05	370	3e-05	1626	9e-05	0	0	6244	0.00032	9405	0.00054	0	0	0	0	0	0	1227	9e-05	708	5e-05	0	0	0	0	196	1e-05	406	2e-05	32147	0.00162	15300	0.00111	421	2e-05	0	0	0	0	0	0	0	0	611	4e-05	0	0	14121	0.00107	0	0	404	3e-05	0	0	0	0	1786	0.00015	10950	0.01071	0	0	5814	0.00038	265	2e-05	0	0	0	0	0	0	0	0	0	0	0	0	0	0	0	0	0	0	0	0	0	0	285	2e-05	3876	0.00031	8479	0.00044	571	3e-05	299	2e-05	0	0	476	3e-05	0	0	213	2e-05	1027	7e-05	313	2e-05	0	0	0	0	496	4e-05	5149	0.0004	0	0	0	0	0	0	0	0	0	0	128	1e-05	474	3e-05	0	0	309	2e-05	258	2e-05	0	0	309	2e-05	3827	0.00024	0	0	0	0	0	0	1091	6e-05	326	2e-05	711	4e-05	0	0	0	0	936	7e-05	2952	0.00021	0	0	259	3e-05	1030	0.0001	3979	0.00027	0	0	4069	0.00031	0	0	151	1e-05	0	0	0	0	298	3e-05	295	8e-05	456	4e-05	0	0	0	0	278	2e-05	403	4e-05	0	0	0	0	0	0	702	4e-05	1058	9e-05	1713	0.00016	0	0	229	2e-05	1239	8e-05	300	1e-05	634	5e-05	0	0	0	0	0	0	0	0	302	3e-05	592	4e-05	563	4e-05	302	2e-05	464	3e-05	386	3e-05	0	0	232	2e-05	2086	0.00016	8270	0.00057	0	0	594	4e-05	0	0	299	3e-05	380	3e-05	460	4e-05	0	0	855	6e-05	326	3e-05	681	4e-05	0	0	265	2e-05	3275	0.00026	6937	0.00048	0	0	0	0	0	0	127	1e-05	0	0	1206	8e-05	0	0	0	0	957	6e-05	1447	0.0001	444	3e-05	279	2e-05	1896	0.00015	3447	0.00021	0	0	0	0	0	0	438	3e-05	496	3e-05	258	1e-05	0	0	609	4e-05	0	0	1979	0.0001	0	0	622	5e-05	8285	0.00041	9322	0.00033	0	0	0	0	471	3e-05	285	2e-05	777	4e-05	749	5e-05	0	0	520	4e-05	282	3e-05	340	3e-05	54	0	263	2e-05	4148	0.00033	6229	0.00039	473	2e-05	270	2e-05	0	0	758	5e-05	163	1e-05	0	0	574	3e-05	819	7e-05	0	0	0	0	1191	9e-05	0	0	393	2e-05	4277	0.00029	2639	0.00022	0	0	0	0	0	0	1007	8e-05	279	2e-05	0	0	234	2e-05	243	2e-05	1389	8e-05	1112	8e-05	572	4e-05	446	2e-05	6365	0.00039	6506	0.00051	0	0	0	0	0	0	557	5e-05	388	3e-05	309	2e-05	0	0	5360	0.00037	0	0	3883	0.00023	1713	0.00011	2308	0.00013	4982	0.00041	4639	0.00035	9256	0.00057	11143	0.00059	7667	0.00043	803	5e-05	535	3e-05	1261	5e-05	570	4e-05	0	0	409	2e-05	160	1e-05	0	0	440	3e-05	0	0	735	6e-05	0	0	513	3e-05	0	0	4628	0.00035	0	0	2271	0.00017	1776	0.00012	5008	0.00022	498	4e-05	857	6e-05	0	0	0	0	644	4e-05	191	1e-05	0	0	5208	0.00041	0	0	307	2e-05	358	2e-05	0	0	191	1e-05	569	5e-05	1424	8e-05	359	2e-05	463	3e-05	604	4e-05	885	5e-05	85	1e-05	0	0	0	0	137	1e-05	0	0	120	1e-05	107	1e-05	0	0	0	0	0	0	235	1e-05	160	1e-05	0	0	0	0	0	0	0	0	0	0	492	2e-05	2238	0.00023	0	0	370	2e-05	562	4e-05	409	3e-05	706	4e-05	483	3e-05	407	3e-05	654	4e-05	675	4e-05	312	2e-05	0	0	271	2e-05	585	4e-05	1306	8e-05	0	0	0	0	1142	7e-05	316	5e-05	0	0
Tessaracoccus flavus	1610493	S	0	0	0	0	464	4e-05	551	3e-05	0	0	0	0	137	1e-05	0	0	0	0	0	0	0	0	308	2e-05	0	0	0	0	0	0	0	0	494	4e-05	287	3e-05	478	4e-05	231	2e-05	0	0	147	1e-05	162	1e-05	0	0	0	0	0	0	0	0	0	0	0	0	0	0	0	0	191	1e-05	940	8e-05	264	3e-05	0	0	0	0	0	0	404	2e-05	0	0	0	0	452	2e-05	0	0	0	0	0	0	609	6e-05	0	0	148	1e-05	370	3e-05	207	1e-05	228	2e-05	154	1e-05	373	2e-05	0	0	0	0	616	4e-05	0	0	237	2e-05	0	0	0	0	0	0	0	0	0	0	0	0	0	0	0	0	0	0	0	0	0	0	0	0	0	0	0	0	0	0	0	0	0	0	0	0	0	0	0	0	0	0	0	0	0	0	0	0	0	0	0	0	0	0	129	1e-05	0	0	0	0	0	0	213	2e-05	0	0	126	1e-05	134	1e-05	161	1e-05	0	0	171	1e-05	0	0	0	0	294	2e-05	0	0	0	0	0	0	167	1e-05	941	6e-05	1436	0.00012	565	2e-05	495	4e-05	0	0	0	0	0	0	0	0	200	1e-05	1157	7e-05	0	0	0	0	329	2e-05	0	0	0	0	0	0	0	0	3550	0.00021	0	0	0	0	303	1e-05	0	0	0	0	0	0	0	0	1359	0.00011	964	5e-05	514	3e-05	0	0	0	0	0	0	398	3e-05	0	0	216	1e-05	0	0	0	0	0	0	0	0	0	0	2432	0.00032	0	0	0	0	0	0	602	3e-05	323	2e-05	0	0	0	0	0	0	0	0	0	0	0	0	0	0	0	0	0	0	0	0	0	0	0	0	0	0	0	0	0	0	158	1e-05	0	0	0	0	2015	0.0001	256	2e-05	459	2e-05	0	0	0	0	0	0	0	0	321	2e-05	65	0.00014	179	1e-05	559	3e-05	0	0	0	0	0	0	0	0	470	0.00046	0	0	3656	0.00024	0	0	0	0	0	0	0	0	460	2e-05	0	0	194	1e-05	0	0	0	0	0	0	0	0	0	0	0	0	0	0	870	5e-05	0	0	0	0	0	0	0	0	0	0	0	0	0	0	0	0	0	0	219	2e-05	0	0	0	0	0	0	0	0	561	3e-05	0	0	358	2e-05	0	0	0	0	0	0	865	6e-05	164	2e-05	254	2e-05	244	2e-05	0	0	0	0	161	1e-05	0	0	0	0	0	0	264	2e-05	0	0	114	1e-05	0	0	0	0	0	0	0	0	0	0	0	0	0	0	830	6e-05	0	0	0	0	561	4e-05	0	0	0	0	0	0	0	0	0	0	0	0	0	0	0	0	0	0	0	0	177	1e-05	0	0	0	0	0	0	0	0	0	0	0	0	0	0	0	0	0	0	191	1e-05	0	0	0	0	0	0	192	1e-05	0	0	0	0	0	0	0	0	0	0	0	0	0	0	0	0	0	0	0	0	0	0	0	0	172	1e-05	232	2e-05	436	3e-05	178	1e-05	0	0	854	6e-05	0	0	0	0	0	0	0	0	0	0	0	0	0	0	0	0	168	1e-05	0	0	0	0	0	0	323	2e-05	0	0	0	0	196	1e-05	0	0	0	0	0	0	0	0	0	0	0	0	224	2e-05	179	1e-05	289	3e-05	276	2e-05	0	0	235	1e-05	0	0	0	0	0	0	0	0	0	0	0	0	215	1e-05	0	0	489	2e-05	701	4e-05	0	0	399	3e-05	0	0	0	0	134	1e-05	0	0	0	0	0	0	0	0	0	0	153	2e-05	0	0	0	0	122	1e-05	0	0	319	3e-05	0	0	0	0	0	0	307	2e-05	0	0	0	0	0	0	0	0	203	2e-05	0	0	279	2e-05	0	0	0	0	0	0	0	0	0	0	0	0	0	0	0	0	0	0	0	0	0	0	0	0	0	0	0	0	0	0	1170	8e-05	0	0	0	0	0	0	0	0	833	5e-05	0	0	0	0	0	0	721	4e-05	0	0	486	3e-05	0	0	297	2e-05	568	2e-05	233	2e-05	0	0	453	3e-05	447	4e-05	201	2e-05	343	2e-05	294	2e-05	376	3e-05	304	2e-05	662	4e-05	0	0	0	0	0	0	230	2e-05	721	5e-05	1087	5e-05	0	0	308	2e-05	0	0	0	0	0	0	299	2e-05	0	0	0	0	713	4e-05	268	2e-05	279	2e-05	0	0	0	0	369	3e-05	518	3e-05	0	0	0	0	0	0	0	0	0	0	0	0	0	0	0	0	0	0	0	0	222	3e-05	164	1e-05	279	2e-05	108	1e-05	155	1e-05	0	0	440	3e-05	436	4e-05	0	0	0	0	0	0	0	0	963	0.0001	0	0	0	0	219	1e-05	0	0	468	3e-05	0	0	0	0	0	0	0	0	0	0	0	0	0	0	239	2e-05	0	0	0	0	0	0	914	5e-05	0	0	0	0
Bacillus jeotgali	129985	S	0	0	0	0	0	0	0	0	0	0	0	0	0	0	0	0	0	0	0	0	120	1e-05	0	0	0	0	0	0	0	0	0	0	0	0	0	0	0	0	0	0	0	0	0	0	0	0	0	0	0	0	0	0	0	0	0	0	0	0	0	0	0	0	0	0	0	0	0	0	0	0	0	0	0	0	0	0	0	0	0	0	0	0	0	0	0	0	0	0	0	0	0	0	0	0	0	0	0	0	0	0	0	0	0	0	0	0	0	0	0	0	0	0	0	0	0	0	0	0	0	0	0	0	0	0	0	0	0	0	0	0	0	0	0	0	0	0	0	0	0	0	0	0	0	0	0	0	0	0	0	0	0	0	0	0	0	0	0	0	0	0	0	0	0	0	0	0	0	0	0	0	0	0	0	0	0	0	0	0	0	0	0	0	0	0	0	0	0	0	0	0	0	0	0	0	0	0	0	0	0	0	0	0	0	0	0	0	0	0	0	0	0	0	0	0	0	0	0	0	0	0	0	0	0	0	0	0	0	0	0	0	0	0	0	0	0	0	0	0	0	0	0	0	0	0	0	0	0	0	0	0	0	0	0	0	0	0	0	0	0	0	0	0	0	0	0	0	0	0	0	0	0	0	0	0	0	0	0	0	0	0	0	0	0	0	0	0	0	0	0	0	0	0	0	0	0	0	0	0	0	0	0	0	0	0	0	0	0	0	0	0	0	0	0	0	0	0	0	0	0	0	0	0	0	0	0	0	0	0	0	0	0	0	0	0	0	0	0	0	0	0	0	0	0	0	0	0	0	0	0	0	0	0	0	0	0	0	0	0	0	0	0	0	0	0	0	0	0	0	0	0	0	0	0	0	0	0	0	0	0	0	0	0	0	0	0	0	0	0	0	0	0	0	0	0	0	0	0	0	0	0	0	0	0	0	0	0	0	0	0	0	0	0	0	0	0	0	0	0	0	0	0	0	0	0	0	0	0	0	0	0	0	0	0	0	0	0	0	0	0	0	0	0	0	0	0	0	0	0	0	0	0	0	0	0	0	0	0	0	0	0	0	0	0	0	0	0	0	0	0	0	0	0	0	0	0	0	0	0	0	0	0	0	0	0	0	0	0	0	0	0	0	0	0	0	0	0	0	0	0	0	0	0	0	0	0	0	0	0	0	0	0	0	0	0	0	0	0	0	0	0	0	0	0	0	0	0	0	0	0	0	0	0	0	0	0	0	0	0	0	0	0	0	0	0	0	0	0	0	0	0	0	0	0	0	0	0	0	0	0	0	0	0	0	0	0	0	0	0	0	0	0	0	0	0	0	0	0	0	0	0	0	0	0	0	0	0	0	0	0	0	0	0	0	0	0	0	0	0	0	0	0	0	0	0	0	0	0	0	0	0	0	0	0	0	0	0	0	0	0	0	0	0	0	0	0	0	0	0	0	0	0	0	0	0	0	0	0	0	0	0	0	0	0	0	0	0	0	0	0	0	0	0	0	0	0	0	0	0	0	0	0	0	0	0	0	0	0	0	0	0	0	0	0	0	0	0	0	0	0	0	0	0	0	0	0	0	0	0	0	0	0	0	0	0	0	0	0	0	0	0	0	0	0	0	0	0	0	0	0	0	0	0	0	0	0	0	0	0	194	2e-05	0	0	0	0	0	0	0	0	0	0	0	0	0	0	0	0	0	0	0	0	0	0	0	0	0	0	0	0	0	0	0	0	0	0	0	0	0	0	0	0	0	0	0	0	0	0	0	0	0	0	0	0	0	0	0	0	0	0	0	0	0	0	0	0	0	0	0	0	0	0	0	0	0	0	0	0	0	0	0	0	0	0	0	0	0	0	0	0	0	0	0	0	0	0	0	0	0	0	0	0	0	0	0	0	0	0	0	0	0	0	0	0	0	0	0	0	0	0	0	0	0	0	0	0	0	0	0	0	0	0	0	0	0	0	0	0	0	0	0	0	0	0	0	0	0	0	0	0	0	0	0	0	0	0	0	0	0	0	0	0	0	0	0	0	0	0	0	0	0	0	0	0	0	0	0	0	0	0	0	0	0	0	0	0	0	0
Staphylococcus condimenti	70255	S	0	0	0	0	0	0	0	0	0	0	0	0	0	0	0	0	0	0	0	0	0	0	0	0	0	0	0	0	0	0	0	0	0	0	0	0	0	0	0	0	0	0	0	0	0	0	0	0	0	0	0	0	0	0	0	0	0	0	0	0	0	0	0	0	0	0	0	0	0	0	0	0	0	0	0	0	0	0	0	0	0	0	0	0	0	0	0	0	0	0	0	0	0	0	0	0	0	0	0	0	0	0	0	0	0	0	0	0	0	0	0	0	0	0	0	0	0	0	0	0	0	0	0	0	0	0	0	0	0	0	0	0	0	0	0	0	0	0	0	0	0	0	0	0	0	0	0	0	0	0	0	0	0	0	0	0	0	0	0	0	0	0	0	0	0	0	0	0	0	0	0	0	0	0	0	0	0	0	0	0	0	0	0	0	0	0	0	0	0	0	0	0	0	0	0	0	0	0	0	0	0	0	0	0	0	0	0	0	0	0	0	0	0	0	0	0	0	0	0	0	0	0	0	0	0	0	0	0	0	0	0	0	0	0	0	0	0	0	0	0	0	0	0	0	0	0	0	0	0	0	0	0	0	0	0	0	0	0	0	0	0	0	0	0	0	0	0	0	0	0	0	0	0	0	0	0	0	0	0	0	0	0	0	0	0	0	0	0	0	0	0	0	0	0	0	0	0	0	0	0	0	0	0	0	0	0	0	0	0	0	0	0	0	0	0	0	0	0	0	0	0	0	0	0	0	0	0	0	0	0	0	0	0	0	0	0	0	0	0	0	0	0	0	0	0	0	0	0	0	0	0	0	0	0	0	0	0	0	0	0	0	0	0	0	0	0	0	0	0	0	0	0	0	0	0	0	0	0	0	0	0	0	0	0	0	0	0	0	0	0	0	0	0	0	0	0	0	0	0	0	0	0	0	0	0	0	0	0	0	0	0	0	0	0	0	0	0	0	0	0	0	0	0	0	0	0	0	0	0	0	0	0	0	0	0	0	0	0	0	0	0	0	0	0	0	0	0	0	0	0	0	0	0	0	0	0	0	0	0	0	0	0	0	0	0	0	0	0	0	0	0	0	0	0	0	0	0	0	0	0	0	0	0	0	0	0	0	0	0	0	0	0	0	0	0	0	0	0	0	0	0	0	0	0	0	0	0	0	0	0	0	0	0	0	0	0	0	0	0	0	0	0	0	0	0	0	0	0	0	0	0	0	0	0	0	0	0	0	0	0	0	0	0	0	0	0	0	0	0	0	0	0	0	0	0	0	0	0	0	0	0	0	0	0	0	0	0	0	0	0	0	0	0	0	0	0	0	0	0	0	0	0	0	0	0	0	0	0	0	0	0	0	0	0	0	0	0	0	0	0	0	0	0	0	0	0	0	0	0	0	0	0	0	0	0	0	0	0	0	0	0	0	0	0	0	0	0	0	0	0	0	0	0	0	0	0	0	0	0	0	0	0	0	0	0	0	0	0	0	0	0	0	0	0	0	0	0	0	0	0	0	0	0	0	0	0	0	0	0	0	0	0	0	0	0	0	0	0	0	0	0	0	0	0	0	0	0	0	0	0	0	0	0	0	0	0	0	0	0	0	0	0	0	0	0	0	0	0	0	0	0	0	0	0	0	0	0	0	0	0	0	0	0	0	0	0	0	0	0	0	0	0	0	0	0	0	0	0	0	0	0	0	0	0	0	0	0	0	0	0	0	0	0	0	0	0	0	0	0	0	0	0	0	0	0	0	0	0	0	0	0	0	0	0	0	0	0	0	0	0	0	0	0	0	0	0	0	0	0	0	0	0	0	0	0	0	0	0	0	0	0	0	0	0	0	0	0	0	0	0	0	0	0	0	0	0	0	0	0	0	0	0	0	0	0	0	0	0	0	0	0	0	0	0	0	0	0	0	0	0	0	0	0	0	0	0	0	0	111	1e-05	0	0	0	0	0	0	0	0	0	0	0	0	0	0	0	0	0	0	0	0	0	0	0	0	0	0	0	0	0	0	0	0	0	0	0	0	0	0	0	0	0	0	0	0	0	0	0	0	0	0	0	0	0	0	0	0
Hydrogenophaga sp. PBL-H3	434010	S	0	0	0	0	10519	0.00089	2203	0.00013	729	5e-05	1983	0.00015	0	0	16402	0.00134	6893	0.00051	3796	0.00026	4874	0.00037	244586	0.01356	5495	0.00032	19921	0.00132	10609	0.00064	0	0	1779	0.00015	11881	0.00113	2431	0.00018	2636	0.00021	1025	9e-05	1529	8e-05	428471	0.03745	3292	0.00023	5420	0.00033	1942	0.00014	41996	0.00281	3759	0.00024	71266	0.00488	692	6e-05	0	0	50233	0.00392	3061	0.00025	8170	0.00078	1036	9e-05	1062	8e-05	0	0	701	4e-05	14162	0.00072	6819	0.00051	3801	0.00018	10529	0.00104	2787	0.00026	61883	0.00425	8066	0.00078	0	0	2077	0.00014	3501	0.00024	3686	0.00025	2038	0.00015	2935	0.00023	10823	0.00072	10293	0.00075	2296	0.00017	5370	0.00032	13402	0.0011	6353	0.00045	421	3e-05	6267	0.00051	4109	0.0002	4757	0.00035	0	0	10305	0.00062	27561	0.0019	28898	0.0019	15145	0.00123	50128	0.00153	36468	0.00208	46054	0.00241	47213	0.00298	47565	0.00322	68916	0.00317	42284	0.0037	51065	0.00406	20228	0.00255	60701	0.00512	36106	0.00428	66366	0.00556	84108	0.00617	36715	0.0027	64974	0.00747	90605	0.00536	121924	0.00859	138296	0.01108	109478	0.01035	125434	0.00852	4615	0.00032	7903	0.00041	19692	0.00203	12369	0.00086	13074	0.00074	4106	0.00026	2620	0.00018	5843	0.00035	5176	0.00031	5944	0.00036	147	0.00027	8579	0.00045	1978	0.00014	0	0	1018	0.00011	1094	7e-05	19726	0.00131	967	8e-05	19217	0.00067	1782	0.00015	8559	0.00054	55191	0.00432	0	0	1233	0.00011	33011	0.00224	4811	0.00031	1539	0.00011	9946	0.00093	21810	0.00162	20584	0.00162	652	5e-05	0	0	0	0	69901	0.00406	33899	0.00281	11257	0.00098	104596	0.00407	16297	0.00123	4659	0.0003	898	8e-05	8996	0.00067	5802	0.00049	8370	0.00044	29047	0.00147	4546	0.0003	12421	0.00067	0	0	8541	0.00067	2515	0.00015	335101	0.01358	36639	0.00258	6367	0.00042	2031	0.00017	0	0	0	0	35632	0.00476	3304	0.00039	116010	0.00673	7235	0.00044	2698	0.00014	636659	0.03193	42950	0.00322	0	0	20832	0.00189	3873	0.0003	0	0	208421	0.01181	74383	0.00848	4481	0.00023	2997	0.00017	20575	0.00146	657	5e-05	735	5e-05	0	0	0	0	3018	0.00023	171148	0.00849	0	0	1527	7e-05	5695	0.00029	1200	9e-05	5876	0.0003	0	0	6868	0.00074	6323	0.00029	4896	0.00039	6878	0.00044	0	0	1505	0.00011	661	4e-05	1264	0.0001	1841	0.00012	6933	0.00066	4107	0.00034	1016	0.00099	6219	0.00059	1139	7e-05	0	0	15140	0.001	3963	0.00026	0	0	2784	0.00014	6201	0.00046	736	4e-05	1685	0.00013	6745	0.00043	3086	0.0002	1251	0.0001	40999	0.0033	6479	0.00045	2864	0.00023	1674	9e-05	75572	0.0044	4609	0.00035	0	0	1008	7e-05	14271	0.00139	10571	0.00109	68334	0.00458	2914	0.00022	24132	0.00185	1984	0.00017	16383	0.00119	1684	0.00013	109043	0.01185	1256	0.00011	0	0	1316	9e-05	1957	0.00011	1463	0.00012	0	0	0	0	1696	0.00012	1361	0.00013	1757	0.00013	4514	0.0003	3034	0.00019	106001	0.01386	5302	0.00034	5626	0.00032	628	3e-05	0	0	6741	0.00043	1710	0.00012	0	0	3225	0.00023	0	0	20498	0.00207	4609	0.00056	1455	0.00014	2215	0.00015	0	0	3421	0.00026	14053	0.00067	0	0	0	0	669	7e-05	0	0	728	0.00021	53757	0.00429	170177	0.01219	23838	0.00295	3313	0.00024	0	0	1127	9e-05	2563	0.00022	1410	9e-05	0	0	0	0	1335	0.00012	4187	0.00033	2360	0.00025	1492	0.0001	4247	0.00021	2486	0.0002	177812	0.01197	850	6e-05	0	0	0	0	0	0	2843	0.00019	1465	9e-05	683	4e-05	0	0	2536	0.00019	1011	6e-05	978	8e-05	2477	0.00019	1135	8e-05	161237	0.01012	18013	0.00118	1767	0.00023	0	0	646	5e-05	782	7e-05	2538	0.00018	1396	0.0001	0	0	0	0	32187	0.00241	56874	0.00401	1569	0.00013	959	7e-05	1790	0.00012	2024	0.00014	1933	0.00013	0	0	13558	0.00099	2757	0.00019	1364	0.00011	694	5e-05	2593	0.00016	0	0	1130	7e-05	13949	0.00105	3575	0.00029	1672	0.0001	2587	0.00023	1518	0.00011	0	0	0	0	1100	8e-05	4769	0.00027	0	0	3151	0.0002	0	0	836	4e-05	647	4e-05	1214	0.0001	7046	0.00035	3248	0.00012	860	6e-05	8814	0.00067	0	0	0	0	1811	9e-05	4206	0.00026	0	0	1588	0.00012	0	0	0	0	0	0	19356	0.0014	2408	0.00019	1316	8e-05	2402	9e-05	6762	0.00054	90119	0.00915	2955	0.00021	0	0	0	0	3841	0.00022	2415	0.00022	0	0	0	0	0	0	2723	0.00016	15136	0.0008	2648	0.00018	0	0	25497	0.00168	1101	9e-05	63076	0.00468	31875	0.00239	0	0	0	0	4320	0.0003	1234	0.00012	975	6e-05	0	0	26725	0.00165	15889	0.00059	2128	0.00013	2865	0.00022	16566	0.00133	1742	0.00017	59025	0.00372	0	0	0	0	1416	9e-05	0	0	4371	0.0003	0	0	2921	0.00017	276315	0.01774	3310	0.00019	0	0	3375	0.00025	1895	0.00012	2206	0.00012	3176	0.00018	5835	0.00035	9447	0.00059	32989	0.00132	6270	0.00043	35940	0.00272	21881	0.00128	159372	0.01342	120391	0.01006	566140	0.03249	3338	0.00019	209264	0.01739	20408	0.00117	96128	0.00642	90898	0.00632	4071	0.0003	42247	0.00309	2009	0.00015	3185	0.00022	3541	0.00016	1610	0.00013	5119	0.00038	0	0	0	0	6612	0.00042	0	0	0	0	0	0	0	0	1867	0.00011	11395	0.00062	929	6e-05	0	0	41976	0.00336	4540	0.00026	33008	0.00194	35956	0.00257	0	0	12326	0.0007	373	5e-05	381	5e-05	0	0	0	0	0	0	0	0	277	4e-05	0	0	0	0	0	0	0	0	0	0	0	0	0	0	0	0	0	0	0	0	0	0	1014	0.0001	1397	0.0001	859	4e-05	0	0	0	0	7032	0.00043	1173	8e-05	4332	0.00032	2090	0.00013	890	5e-05	2858	0.0002	1574	0.00013	0	0	2012	0.00013	540	3e-05	0	0	0	0	164557	0.00956	0	0	0	0
Chryseobacterium haifense	421525	S	0	0	0	0	3767	0.00032	1355	8e-05	589	4e-05	1514	0.00011	935	7e-05	0	0	315	2e-05	286	2e-05	397	3e-05	408	2e-05	686	4e-05	442	3e-05	0	0	631	5e-05	619	5e-05	2451	0.00023	1307	0.0001	726	6e-05	727	6e-05	893	5e-05	0	0	362	3e-05	267	2e-05	802	6e-05	265	2e-05	271	2e-05	374	3e-05	0	0	813	6e-05	701	5e-05	126	1e-05	679	6e-05	1685	0.00015	917	7e-05	635	5e-05	1226	7e-05	514	3e-05	191	1e-05	717	3e-05	293	3e-05	199	2e-05	360	2e-05	0	0	149	1e-05	780	5e-05	540	4e-05	556	4e-05	796	6e-05	748	6e-05	370	2e-05	355	3e-05	314	2e-05	563	3e-05	0	0	0	0	566	4e-05	529	4e-05	1005	5e-05	0	0	0	0	763	5e-05	298	2e-05	437	3e-05	565	5e-05	1704	5e-05	811	5e-05	561	3e-05	437	3e-05	179	1e-05	511	2e-05	0	0	133	1e-05	0	0	130	1e-05	0	0	124	1e-05	211	2e-05	258	2e-05	0	0	514	3e-05	0	0	0	0	0	0	200	1e-05	1003	7e-05	1501	8e-05	324	3e-05	580	4e-05	472	3e-05	1221	8e-05	738	5e-05	612	4e-05	751	4e-05	1007	6e-05	0	0	372	2e-05	0	0	604	4e-05	198	2e-05	300	2e-05	0	0	670	6e-05	409	1e-05	0	0	391	2e-05	0	0	0	0	162	1e-05	311	2e-05	720	5e-05	302	2e-05	0	0	446	3e-05	0	0	204	2e-05	0	0	0	0	482	3e-05	0	0	115	1e-05	507	2e-05	145	1e-05	193	1e-05	288	2e-05	512	4e-05	713	6e-05	820	4e-05	356	2e-05	283	2e-05	560	3e-05	715	5e-05	3507	0.00028	560	3e-05	450	2e-05	0	0	0	0	0	0	0	0	0	0	0	0	244	3e-05	364	2e-05	562	3e-05	1704	9e-05	205	1e-05	0	0	211	2e-05	0	0	524	4e-05	0	0	326	2e-05	0	0	511	3e-05	267	2e-05	124	1e-05	703	5e-05	0	0	206	2e-05	0	0	0	0	328	2e-05	716	5e-05	0	0	386	2e-05	0	0	476	2e-05	0	0	646	7e-05	255	1e-05	379	3e-05	0	0	0	0	222	2e-05	657	4e-05	156	1e-05	1276	8e-05	0	0	0	0	0	0	349	3e-05	0	0	234	2e-05	157	1e-05	718	5e-05	306	2e-05	1416	7e-05	0	0	0	0	0	0	0	0	0	0	172	1e-05	376	3e-05	1126	8e-05	700	6e-05	485	3e-05	167	1e-05	998	8e-05	151	2e-05	189	1e-05	0	0	0	0	0	0	401	3e-05	0	0	398	3e-05	1306	0.0001	170	1e-05	0	0	186	2e-05	1068	7e-05	857	6e-05	969	6e-05	2685	0.00022	591	4e-05	0	0	651	4e-05	553	5e-05	308	2e-05	391	3e-05	1319	8e-05	0	0	619	4e-05	0	0	1473	8e-05	1033	6e-05	1035	7e-05	3433	0.00024	1316	8e-05	4766	0.00035	3897	0.00028	553	6e-05	239	3e-05	219	2e-05	669	5e-05	0	0	316	2e-05	199	1e-05	394	3e-05	0	0	0	0	1586	0.00013	415	0.00012	240	2e-05	188	1e-05	0	0	611	4e-05	519	5e-05	433	3e-05	348	3e-05	778	5e-05	1847	0.00012	1250	0.0001	1185	0.00011	727	6e-05	359	4e-05	756	5e-05	1088	5e-05	1267	0.0001	165	1e-05	349	2e-05	0	0	605	5e-05	459	5e-05	1737	0.00012	2050	0.00013	901	6e-05	2716	0.00015	462	3e-05	2196	0.00013	412	3e-05	546	4e-05	504	3e-05	826	5e-05	823	5e-05	0	0	826	8e-05	676	5e-05	277	2e-05	628	4e-05	280	2e-05	3248	0.00025	2812	0.00018	383	3e-05	404	3e-05	538	4e-05	687	5e-05	297	2e-05	811	6e-05	0	0	716	6e-05	696	5e-05	281	2e-05	616	5e-05	1456	0.0001	1317	8e-05	3258	0.00022	356	2e-05	453	3e-05	3536	0.00029	385	2e-05	520	5e-05	811	6e-05	0	0	1207	9e-05	783	5e-05	634	4e-05	170	2e-05	1588	0.0001	1274	0.00012	3645	0.00019	639	4e-05	1351	0.00011	923	5e-05	1221	4e-05	363	3e-05	1202	9e-05	761	5e-05	932	6e-05	443	2e-05	671	4e-05	875	7e-05	1002	7e-05	206	2e-05	773	7e-05	1007	6e-05	631	5e-05	634	5e-05	1493	9e-05	1185	4e-05	812	6e-05	0	0	352	2e-05	582	5e-05	658	5e-05	2366	0.00013	361	3e-05	1049	7e-05	0	0	1256	9e-05	224	1e-05	750	4e-05	1442	0.0001	669	6e-05	452	3e-05	376	3e-05	402	3e-05	0	0	671	5e-05	382	3e-05	549	4e-05	638	6e-05	3086	0.00018	945	7e-05	700	4e-05	922	3e-05	1376	8e-05	1045	8e-05	884	7e-05	260	3e-05	502	3e-05	489	4e-05	1032	8e-05	596	4e-05	0	0	543	4e-05	388	3e-05	684	4e-05	160	1e-05	564	3e-05	278	2e-05	382	3e-05	431	3e-05	744	4e-05	797	4e-05	509	3e-05	332	2e-05	328	1e-05	348	2e-05	0	0	351	2e-05	0	0	0	0	0	0	228	1e-05	0	0	0	0	0	0	0	0	485	4e-05	0	0	4452	0.00034	8935	0.0006	1858	8e-05	1177	0.0001	7815	0.00059	194	1e-05	241	2e-05	599	4e-05	353	2e-05	440	3e-05	309	2e-05	466	3e-05	352	2e-05	472	3e-05	184	1e-05	326	2e-05	274	2e-05	284	2e-05	302	2e-05	289	2e-05	0	0	435	2e-05	392	5e-05	428	5e-05	899	5e-05	687	4e-05	0	0	417	3e-05	0	0	530	3e-05	1149	7e-05	0	0	1821	0.0001	1231	7e-05	853	6e-05	173	2e-05	862	5e-05	493	4e-05	331	2e-05	1229	6e-05	1487	0.00015	331	2e-05	542	3e-05	1284	9e-05	1335	0.0001	383	2e-05	502	4e-05	367	3e-05	792	5e-05	952	5e-05	763	5e-05	343	3e-05	883	6e-05	440	3e-05	356	2e-05	237	2e-05	1260	0.0002	425	2e-05	1005	0.00016	0	0
Mycolicibacterium rutilum	370526	S	0	0	0	0	0	0	0	0	0	0	0	0	0	0	0	0	0	0	0	0	0	0	0	0	0	0	0	0	0	0	0	0	0	0	0	0	0	0	0	0	0	0	0	0	0	0	0	0	0	0	0	0	0	0	0	0	0	0	0	0	0	0	0	0	0	0	0	0	0	0	0	0	0	0	0	0	0	0	0	0	0	0	0	0	0	0	0	0	0	0	0	0	0	0	0	0	0	0	0	0	0	0	0	0	0	0	0	0	0	0	0	0	0	0	0	0	0	0	0	0	0	0	0	0	0	0	0	0	0	0	0	0	0	0	0	0	0	0	0	0	0	0	0	0	0	0	0	0	0	0	0	0	0	0	0	0	0	0	0	0	0	0	0	0	0	0	0	0	0	0	0	0	0	0	0	0	0	0	0	0	0	0	0	0	0	0	0	0	0	0	0	0	36	7e-05	0	0	0	0	0	0	0	0	992	6e-05	367	2e-05	0	0	0	0	0	0	0	0	0	0	0	0	0	0	0	0	638	4e-05	0	0	0	0	1071	8e-05	0	0	0	0	0	0	441	4e-05	0	0	0	0	0	0	0	0	0	0	0	0	0	0	0	0	1983	0.00017	0	0	0	0	0	0	0	0	0	0	0	0	0	0	761	3e-05	0	0	0	0	0	0	0	0	0	0	275	4e-05	0	0	665	4e-05	0	0	0	0	0	0	0	0	0	0	5043	0.00046	0	0	0	0	0	0	0	0	0	0	0	0	0	0	0	0	0	0	0	0	0	0	0	0	0	0	0	0	0	0	0	0	2472	0.00018	0	0	0	0	0	0	0	0	0	0	0	0	0	0	915	7e-05	0	0	0	0	0	0	0	0	0	0	0	0	0	0	485	3e-05	0	0	0	0	0	0	776	6e-05	0	0	0	0	0	0	0	0	433	3e-05	0	0	0	0	0	0	617	4e-05	0	0	0	0	0	0	0	0	0	0	911	7e-05	0	0	0	0	0	0	0	0	0	0	0	0	0	0	0	0	0	0	0	0	0	0	0	0	0	0	0	0	0	0	0	0	722	5e-05	0	0	0	0	0	0	0	0	0	0	0	0	0	0	0	0	0	0	0	0	0	0	0	0	0	0	0	0	0	0	0	0	0	0	0	0	0	0	0	0	0	0	0	0	789	5e-05	0	0	0	0	0	0	0	0	0	0	0	0	0	0	0	0	0	0	0	0	0	0	0	0	0	0	0	0	0	0	0	0	0	0	0	0	0	0	0	0	0	0	0	0	0	0	0	0	0	0	0	0	0	0	0	0	0	0	0	0	0	0	0	0	0	0	0	0	0	0	0	0	0	0	0	0	0	0	0	0	0	0	0	0	0	0	0	0	0	0	0	0	0	0	0	0	0	0	0	0	0	0	0	0	0	0	0	0	0	0	442	3e-05	1284	9e-05	0	0	0	0	0	0	0	0	0	0	0	0	0	0	0	0	0	0	0	0	0	0	0	0	0	0	0	0	0	0	0	0	0	0	0	0	0	0	0	0	0	0	0	0	0	0	0	0	0	0	350	3e-05	0	0	0	0	0	0	0	0	0	0	0	0	0	0	0	0	0	0	0	0	0	0	0	0	0	0	531	5e-05	0	0	0	0	0	0	0	0	0	0	0	0	0	0	0	0	0	0	0	0	0	0	0	0	0	0	0	0	0	0	0	0	0	0	0	0	0	0	0	0	0	0	0	0	0	0	0	0	0	0	0	0	0	0	0	0	0	0	0	0	0	0	0	0	0	0	0	0	0	0	0	0	0	0	0	0	0	0	0	0	0	0	0	0	0	0	0	0	0	0	0	0	0	0	0	0	0	0	0	0	0	0	0	0	0	0	0	0	0	0	0	0	0	0	0	0	0	0	0	0	0	0	0	0	0	0	0	0	0	0	0	0	0	0	0	0	0	0	0	0	0	0	0	0	0	0	0	0	0	0	0	0	0	0	0	0	0	0	0	0	0	0	0	0	0	0	0	0	0	0	0	0	0	0	0	0	0	0	0	0	0	0	0	0	0	0	0	0	0	0	0	0	0	0	0	0	0	0	0	0	0	0	0	0	0	0	0	0	0	0	0	0	0	0	0	0	0	0	0	0	0	0	0	0	0	0	0	0
Pseudoalteromonas tetraodonis	43659	S	0	0	0	0	0	0	0	0	0	0	0	0	0	0	0	0	0	0	0	0	0	0	0	0	0	0	0	0	0	0	0	0	0	0	0	0	0	0	0	0	0	0	0	0	0	0	0	0	0	0	0	0	0	0	0	0	0	0	0	0	0	0	0	0	0	0	0	0	0	0	0	0	0	0	0	0	0	0	0	0	0	0	0	0	0	0	0	0	0	0	0	0	0	0	0	0	0	0	0	0	0	0	0	0	0	0	0	0	0	0	0	0	0	0	0	0	0	0	0	0	0	0	0	0	0	0	0	0	0	0	0	0	0	0	0	0	0	0	0	0	0	0	0	0	0	0	0	0	0	0	0	0	0	0	0	0	0	0	0	0	0	0	0	0	0	0	0	0	0	0	0	0	0	0	0	0	0	0	0	0	0	0	0	0	0	0	0	0	0	0	0	0	0	0	0	0	0	0	0	0	0	0	0	0	0	0	0	0	0	0	0	0	0	0	0	0	0	0	0	0	0	0	0	0	0	0	0	0	0	0	0	0	0	0	0	0	0	0	0	0	0	0	0	0	0	0	0	0	0	0	0	0	0	0	0	0	0	0	0	0	0	0	0	0	0	0	0	0	0	0	0	0	0	0	0	0	0	0	0	0	0	0	0	0	0	0	0	0	0	0	0	0	0	0	0	0	0	0	0	0	0	0	0	0	0	0	0	0	0	0	0	0	0	0	0	0	0	0	0	0	0	0	0	0	0	0	0	0	0	0	0	0	0	0	0	0	0	0	0	0	0	0	0	0	0	0	0	0	0	0	0	0	0	0	0	0	0	0	0	0	0	0	0	0	0	0	0	0	0	0	0	0	0	0	0	0	0	0	0	0	0	0	0	0	0	0	0	0	0	0	0	0	0	0	0	0	0	0	0	0	0	0	0	0	0	0	0	0	0	0	0	0	0	0	0	0	0	0	0	0	0	0	0	0	0	0	0	0	0	0	0	0	0	0	0	0	0	0	0	0	0	0	0	0	0	0	0	0	0	0	0	0	0	0	0	0	0	0	0	0	0	0	0	0	0	0	0	0	0	0	0	0	0	0	0	0	0	0	0	0	0	0	0	0	0	0	0	0	0	0	0	0	0	0	0	0	0	0	0	0	0	0	0	0	0	0	0	0	0	0	0	0	0	0	0	0	0	0	0	0	0	0	0	0	0	0	8895	0.00127	0	0	0	0	0	0	0	0	0	0	0	0	0	0	0	0	0	0	0	0	0	0	0	0	0	0	0	0	0	0	0	0	0	0	0	0	0	0	0	0	0	0	0	0	0	0	0	0	0	0	0	0	0	0	0	0	0	0	0	0	0	0	0	0	0	0	0	0	0	0	0	0	0	0	0	0	0	0	0	0	0	0	0	0	0	0	0	0	0	0	0	0	0	0	0	0	0	0	0	0	0	0	0	0	0	0	0	0	0	0	0	0	0	0	0	0	0	0	0	0	0	0	0	0	0	0	0	0	0	0	0	0	0	0	0	0	0	0	0	0	0	0	0	0	0	0	0	0	0	0	0	0	0	0	0	0	0	0	0	0	0	0	0	0	0	0	0	0	0	0	0	0	0	0	0	0	0	0	0	0	0	0	0	0	0	0	0	0	0	0	0	0	0	0	0	0	0	0	0	0	0	0	0	0	0	0	0	0	0	0	0	0	0	0	0	0	0	0	0	0	0	0	0	0	0	0	0	0	0	0	0	0	0	0	0	0	0	0	0	0	0	0	0	0	0	0	0	0	0	0	0	0	0	0	0	0	0	0	0	0	0	0	0	0	0	0	0	0	0	0	0	0	0	0	0	0	0	0	0	0	0	0	0	0	0	0	0	0	0	0	0	0	0	0	0	0	0	0	0	0	0	0	0	0	0	0	0	0	0	0	0	0	0	0	0	0	0	0	0	0	0	0	0	0	0	0	0	0	0	0	0	0	0	0	0	0	0	0	0	0	0	0	0	0	0	0	0	0	0	0	0	0	0	0	0	0	0	0	0	0	0	0	0	0	0	0	0	0	0	0	0	0	0	0	0	0	0	0
Sugiyamaella lignohabitans	796027	S	0	0	0	0	0	0	0	0	0	0	0	0	0	0	0	0	0	0	0	0	0	0	0	0	0	0	0	0	0	0	0	0	0	0	0	0	0	0	0	0	0	0	0	0	0	0	0	0	0	0	0	0	0	0	0	0	0	0	0	0	0	0	0	0	0	0	0	0	0	0	0	0	0	0	0	0	0	0	0	0	0	0	0	0	0	0	0	0	0	0	0	0	0	0	0	0	0	0	0	0	0	0	0	0	0	0	0	0	0	0	0	0	0	0	0	0	0	0	0	0	0	0	0	0	0	0	0	0	0	0	0	0	0	0	0	0	0	0	0	0	0	0	0	0	0	0	0	0	0	0	0	0	0	0	0	0	0	0	0	0	0	0	0	0	0	0	0	0	0	0	0	0	0	0	0	0	0	0	0	0	0	0	0	0	0	0	0	0	0	0	0	0	0	0	0	0	0	0	0	0	0	0	0	0	0	0	0	0	0	0	31	0	0	0	0	0	0	0	0	0	0	0	0	0	0	0	0	0	0	0	0	0	0	0	0	0	0	0	0	0	0	0	0	0	0	0	0	0	0	0	0	0	0	0	0	0	0	0	0	0	0	0	0	0	0	0	0	0	0	0	0	0	0	0	0	0	0	0	0	0	0	0	0	0	0	0	0	0	0	0	0	0	0	0	0	0	0	0	0	0	0	0	0	0	0	0	0	0	0	0	0	0	0	0	0	0	0	0	0	0	0	0	0	0	0	0	0	0	0	0	0	0	0	0	0	0	0	0	0	0	0	0	0	0	0	0	0	0	20	0	0	0	0	0	0	0	0	0	0	0	0	0	0	0	0	0	0	0	0	0	0	0	0	0	0	0	0	0	0	0	0	0	0	0	0	0	0	0	0	0	0	0	0	0	0	0	0	0	0	0	0	0	0	0	0	0	0	0	0	0	0	0	0	0	0	0	0	0	0	0	0	0	0	0	0	0	0	0	0	0	0	0	0	0	0	0	0	0	0	0	0	0	0	0	0	0	0	0	0	0	0	0	0	0	0	0	0	0	0	0	0	0	0	0	0	0	0	0	0	0	0	0	0	0	0	0	0	0	0	0	0	0	0	0	0	0	0	0	0	0	0	0	0	0	0	0	0	0	0	0	0	0	0	0	0	0	0	0	0	0	0	0	0	0	0	0	0	0	0	0	0	0	0	0	0	0	0	0	0	0	0	0	0	0	0	0	0	0	0	0	0	0	0	0	0	0	0	0	0	0	0	0	0	0	0	0	0	0	0	0	0	0	0	0	0	0	0	0	0	0	0	0	0	0	0	0	0	0	0	0	0	0	0	0	0	0	0	0	0	0	0	0	0	0	0	0	0	0	0	0	0	0	0	0	0	0	0	0	0	0	0	0	0	0	0	0	0	0	0	0	0	0	0	0	0	0	0	0	0	0	0	0	0	0	0	0	0	0	0	0	0	0	0	0	0	0	0	0	0	0	0	0	0	0	0	0	0	0	0	0	0	0	0	0	0	0	0	0	0	0	0	0	0	0	0	0	0	0	0	0	0	0	0	0	0	0	0	0	0	0	0	0	0	0	0	0	0	0	0	0	0	0	0	0	0	0	0	0	0	0	0	0	0	0	0	0	0	0	0	0	0	0	0	0	0	0	0	0	0	0	0	0	0	0	0	0	0	0	0	0	0	0	0	0	0	0	0	0	0	0	0	0	0	0	0	0	0	0	0	0	0	0	0	0	0	0	0	0	0	0	0	0	0	0	0	0	0	0	0	0	0	0	0	0	0	0	0	0	0	0	0	0	0	0	0	0	0	0	0	0	0	0	0	0	0	0	0	0	0	0	0	0	0	0	0	0	0	0	0	0	0	0	0	0	0	0	0	0	0	0	0	0	0	0	0	0	0	0	0	0	0	0	0	0	0	0	0	0	0	0	0	0	0	0	0	0	0	0	0	0	0	0	0	0	0	0	0	0	0	0	0	0	0	0	0	0	0	0	0	0	0	0	0	0	0	0	0	0	0	0	0	0	0	0	0	0	0	0	0	0	0	0	0	0	0	0
Phaeobacter inhibens	221822	S	0	0	0	0	0	0	0	0	0	0	0	0	0	0	0	0	0	0	0	0	0	0	0	0	0	0	0	0	0	0	0	0	0	0	0	0	0	0	0	0	0	0	0	0	0	0	0	0	0	0	0	0	0	0	0	0	0	0	0	0	0	0	0	0	0	0	0	0	0	0	0	0	0	0	0	0	0	0	0	0	0	0	0	0	0	0	0	0	0	0	0	0	0	0	0	0	0	0	0	0	0	0	0	0	0	0	0	0	0	0	0	0	0	0	0	0	0	0	0	0	0	0	0	0	0	0	0	0	0	0	0	0	0	0	0	0	0	0	0	0	0	0	0	0	0	0	0	0	0	0	0	0	0	0	0	0	0	0	0	0	0	0	0	0	0	0	0	0	0	0	0	0	0	0	0	0	0	0	0	0	0	0	0	0	0	0	0	0	0	0	0	0	0	0	0	0	0	0	0	0	0	0	0	0	0	0	0	0	0	0	0	0	0	0	0	0	0	0	0	0	0	0	0	0	0	0	0	0	0	0	0	0	0	0	0	0	0	0	0	0	0	0	0	0	0	0	0	0	0	0	0	0	0	0	0	0	0	0	0	0	0	0	0	0	0	0	0	0	0	0	0	0	0	0	0	0	0	0	0	0	0	0	0	0	0	0	0	0	0	0	0	0	0	0	0	0	0	0	0	0	0	0	0	0	0	0	0	0	0	0	0	0	0	0	0	0	0	0	0	0	0	0	0	0	0	0	0	0	3317	0.00015	0	0	0	0	0	0	0	0	0	0	0	0	0	0	0	0	0	0	0	0	0	0	0	0	0	0	0	0	0	0	0	0	0	0	0	0	0	0	0	0	0	0	0	0	0	0	0	0	0	0	0	0	0	0	0	0	0	0	0	0	0	0	0	0	0	0	0	0	0	0	0	0	0	0	0	0	0	0	0	0	0	0	0	0	0	0	0	0	0	0	0	0	0	0	0	0	0	0	0	0	0	0	0	0	0	0	0	0	0	0	0	0	0	0	0	0	0	0	0	0	0	0	0	0	0	0	0	0	0	0	0	0	0	0	0	0	0	0	0	0	0	0	0	0	0	0	0	0	0	0	0	0	0	0	0	0	0	0	0	0	0	0	0	0	0	0	0	0	0	0	0	0	0	0	0	0	0	0	0	0	0	0	0	0	0	0	0	0	0	0	0	0	0	0	0	0	0	0	0	0	0	0	0	0	0	0	0	0	0	0	0	0	0	0	0	0	0	0	0	0	0	0	0	0	0	0	0	0	0	0	0	0	0	0	0	0	0	0	0	0	0	0	0	0	0	0	0	0	0	0	0	0	0	0	0	0	0	0	0	0	0	0	0	0	0	0	0	0	0	0	0	0	0	0	0	0	0	0	0	0	0	0	0	0	0	0	0	0	0	0	0	0	0	0	0	0	0	0	0	0	0	0	0	0	0	0	0	0	0	0	0	0	0	0	0	0	0	0	0	0	0	0	0	0	0	0	0	0	0	0	0	0	0	0	0	0	0	0	0	0	0	0	0	0	0	0	0	0	0	0	0	0	0	0	0	0	0	0	0	0	0	0	0	0	0	0	0	0	0	0	0	0	0	0	0	0	0	0	0	0	0	0	0	0	0	0	0	0	0	0	0	0	0	0	0	0	0	0	0	0	0	0	0	0	0	0	0	0	0	0	0	0	0	0	0	0	0	0	0	0	0	0	0	0	0	0	0	0	0	0	0	0	0	0	0	0	0	0	0	0	0	0	0	0	0	0	0	0	0	0	0	0	0	0	0	0	0	0	0	0	0	0	0	0	0	0	0	0	0	0	0	0	0	0	0	0	0	0	0	0	0	0	0	0	0	0	0	0	0	0	0	0	0	0	0	0	0	0	0	0	0	0	0	0	0	0	0	0	0	0	0	0	0	0	0	0	0	0	0	0	0	0	0	0	0	0	0	0	0	0	0	0	0	0	0	0	0	0	0	0	0	0	0	0	0	0	0	0	0	0	0	0	0	0	0	0	0	0	0	0	0	0	0	0	0	0	0	0	0	0	0	0	0	0	0	0
Marinomonas sp. MWYL1	400668	S	0	0	0	0	0	0	0	0	0	0	0	0	0	0	0	0	0	0	48	0	75	1e-05	0	0	0	0	0	0	466	3e-05	0	0	0	0	0	0	0	0	0	0	0	0	0	0	0	0	0	0	49	0	58	0	0	0	0	0	0	0	0	0	0	0	0	0	0	0	0	0	0	0	0	0	0	0	0	0	0	0	53	0	113	1e-05	0	0	0	0	0	0	52	1e-05	0	0	0	0	0	0	0	0	0	0	0	0	0	0	0	0	0	0	135	1e-05	0	0	0	0	0	0	0	0	36	0	193	1e-05	0	0	0	0	0	0	0	0	0	0	0	0	0	0	0	0	0	0	0	0	0	0	0	0	0	0	0	0	0	0	0	0	0	0	0	0	0	0	0	0	0	0	0	0	0	0	0	0	0	0	0	0	0	0	0	0	0	0	0	0	0	0	0	0	0	0	0	0	0	0	0	0	0	0	0	0	0	0	0	0	0	0	0	0	0	0	0	0	0	0	0	0	0	0	0	0	0	0	0	0	0	0	0	0	0	0	0	0	0	0	0	0	0	0	0	0	40	0	0	0	0	0	0	0	0	0	0	0	0	0	0	0	0	0	0	0	0	0	0	0	0	0	0	0	0	0	0	0	0	0	0	0	0	0	0	0	0	0	0	0	31	0	0	0	0	0	19	0	84	0	0	0	0	0	0	0	0	0	0	0	0	0	0	0	0	0	18	0	72	0	0	0	0	0	0	0	0	0	0	0	0	0	0	0	0	0	107	0	0	0	0	0	0	0	0	0	0	0	0	0	0	0	236	1e-05	0	0	0	0	0	0	0	0	0	0	0	0	0	0	0	0	0	0	0	0	0	0	0	0	0	0	0	0	0	0	0	0	0	0	0	0	0	0	0	0	0	0	0	0	0	0	0	0	39	0	0	0	0	0	0	0	0	0	0	0	0	0	0	0	0	0	0	0	0	0	0	0	26	0	0	0	0	0	0	0	0	0	0	0	0	0	0	0	0	0	0	0	0	0	0	0	0	0	0	0	0	0	0	0	0	0	0	0	0	0	0	0	0	0	0	0	0	0	0	0	0	0	0	0	35	0	55	0	0	0	0	0	0	0	0	0	0	0	0	0	0	0	0	0	0	0	0	0	0	0	0	0	0	0	0	0	0	0	0	0	0	0	0	0	0	0	0	0	0	0	21	0	0	0	0	0	0	0	0	0	1875	0.00027	0	0	0	0	0	0	0	0	0	0	0	0	0	0	0	0	0	0	0	0	0	0	0	0	0	0	164	2e-05	0	0	0	0	0	0	0	0	0	0	0	0	0	0	0	0	0	0	0	0	54	0	0	0	0	0	0	0	0	0	0	0	0	0	0	0	0	0	0	0	0	0	0	0	0	0	0	0	58	0	0	0	0	0	194	2e-05	0	0	0	0	0	0	0	0	0	0	0	0	0	0	0	0	0	0	0	0	123	0	0	0	0	0	0	0	0	0	0	0	0	0	0	0	0	0	0	0	0	0	0	0	0	0	0	0	83	1e-05	0	0	0	0	0	0	0	0	0	0	0	0	0	0	0	0	0	0	0	0	0	0	0	0	0	0	0	0	24	0	0	0	0	0	0	0	0	0	0	0	0	0	0	0	0	0	0	0	0	0	0	0	0	0	0	0	22	0	0	0	0	0	0	0	94	1e-05	0	0	0	0	0	0	0	0	0	0	0	0	0	0	38	0	0	0	29	0	0	0	0	0	91	1e-05	0	0	0	0	0	0	0	0	0	0	0	0	0	0	0	0	0	0	0	0	0	0	0	0	0	0	0	0	0	0	0	0	0	0	0	0	0	0	0	0	0	0	0	0	0	0	0	0	0	0	0	0	26	0	0	0	0	0	0	0	0	0	0	0	0	0	0	0	0	0	0	0	1317	9e-05	0	0	0	0	0	0	0	0	0	0	0	0	0	0	0	0	0	0	0	0	0	0	0	0	0	0	0	0	0	0	0	0	0	0	0	0	0	0	0	0	0	0	0	0	0	0	0	0	0	0	0	0	0	0	0	0	0	0	0	0	0	0	0	0	0	0	0	0	435	4e-05	218	4e-05	0	0	841	0.00014	0	0
Pseudoclostridium thermosuccinogenes	84032	S	0	0	0	0	0	0	0	0	0	0	0	0	0	0	212	2e-05	394	3e-05	0	0	0	0	3750	0.00021	723	4e-05	304	2e-05	0	0	0	0	0	0	376	4e-05	0	0	636	5e-05	276	2e-05	0	0	1937	0.00017	187	1e-05	0	0	0	0	0	0	0	0	727	5e-05	0	0	0	0	389	3e-05	0	0	0	0	0	0	0	0	0	0	337	2e-05	698	4e-05	0	0	0	0	160	2e-05	0	0	682	5e-05	0	0	0	0	388	3e-05	296	2e-05	0	0	0	0	805	6e-05	467	3e-05	525	4e-05	0	0	0	0	177	1e-05	315	2e-05	147	1e-05	364	3e-05	0	0	0	0	0	0	465	3e-05	0	0	0	0	0	0	876	3e-05	0	0	694	4e-05	0	0	0	0	0	0	659	6e-05	413	3e-05	559	7e-05	672	6e-05	499	6e-05	712	6e-05	790	6e-05	0	0	0	0	0	0	407	3e-05	0	0	0	0	443	3e-05	0	0	730	4e-05	691	7e-05	350	2e-05	0	0	539	3e-05	446	3e-05	469	3e-05	500	3e-05	0	0	0	0	264	1e-05	630	4e-05	252	2e-05	259	3e-05	403	3e-05	723	5e-05	316	3e-05	513	2e-05	1583	0.00014	305	2e-05	525	4e-05	0	0	421	4e-05	474	3e-05	0	0	253	2e-05	277	3e-05	435	3e-05	437	3e-05	503	4e-05	0	0	645	6e-05	396	2e-05	332	3e-05	1644	0.00014	339	1e-05	0	0	0	0	382	3e-05	0	0	406	3e-05	0	0	210	1e-05	500	3e-05	296	2e-05	0	0	0	0	0	0	397	2e-05	464	3e-05	359	2e-05	0	0	508	0.00014	0	0	4665	0.00062	0	0	735	4e-05	0	0	258	1e-05	385	2e-05	462	3e-05	236	2e-05	330	3e-05	147	1e-05	0	0	473	3e-05	543	6e-05	0	0	0	0	0	0	0	0	930	6e-05	11557	0.00084	683	5e-05	445	3e-05	355	2e-05	0	0	310	1e-05	5189	0.00026	408	3e-05	579	3e-05	0	0	0	0	431	2e-05	0	0	376	2e-05	0	0	589	4e-05	434	3e-05	0	0	536	3e-05	0	0	2128	0.00018	0	0	0	0	1239	8e-05	0	0	0	0	0	0	0	0	0	0	3941	0.00029	0	0	0	0	0	0	0	0	0	0	668	5e-05	242	2e-05	0	0	550	3e-05	385	2e-05	865	7e-05	0	0	0	0	0	0	0	0	0	0	335	3e-05	232	2e-05	0	0	1006	7e-05	0	0	0	0	1858	0.00016	2545	0.00016	307	2e-05	250	1e-05	0	0	754	5e-05	0	0	492	3e-05	0	0	0	0	1068	7e-05	0	0	0	0	468	3e-05	0	0	0	0	0	0	0	0	0	0	0	0	730	5e-05	0	0	0	0	0	0	0	0	288	2e-05	0	0	0	0	0	0	0	0	2430	0.00016	0	0	234	2e-05	0	0	213	2e-05	226	2e-05	157	2e-05	319	2e-05	0	0	368	3e-05	0	0	572	4e-05	870	6e-05	378	3e-05	0	0	197	2e-05	310	3e-05	0	0	581	3e-05	639	5e-05	0	0	410	3e-05	0	0	0	0	193	2e-05	307	2e-05	0	0	193	1e-05	0	0	318	2e-05	0	0	0	0	0	0	0	0	0	0	0	0	216	3e-05	0	0	337	2e-05	0	0	364	3e-05	579	4e-05	0	0	0	0	0	0	0	0	0	0	0	0	0	0	0	0	318	2e-05	0	0	250	2e-05	0	0	0	0	0	0	645	4e-05	0	0	400	3e-05	0	0	0	0	168	1e-05	0	0	0	0	0	0	0	0	0	0	339	2e-05	0	0	169	1e-05	317	3e-05	399	2e-05	0	0	1004	8e-05	191	1e-05	158	1e-05	172	1e-05	0	0	623	4e-05	0	0	1340	7e-05	547	3e-05	0	0	0	0	0	0	0	0	0	0	1563	0.00011	0	0	312	2e-05	739	3e-05	832	7e-05	770	8e-05	593	4e-05	0	0	374	3e-05	0	0	0	0	384	3e-05	132	1e-05	0	0	1767	0.0001	0	0	0	0	0	0	405	3e-05	550	4e-05	0	0	434	3e-05	0	0	293	2e-05	0	0	0	0	251	1e-05	0	0	899	6e-05	1175	4e-05	0	0	0	0	500	4e-05	0	0	432	3e-05	0	0	0	0	983	6e-05	0	0	0	0	0	0	0	0	777	5e-05	377	2e-05	0	0	0	0	0	0	0	0	539	3e-05	1112	7e-05	1124	7e-05	1121	4e-05	354	2e-05	333	3e-05	2590	0.00015	2228	0.00019	754	6e-05	2812	0.00016	1473	8e-05	283	2e-05	1632	9e-05	652	4e-05	576	4e-05	0	0	331	2e-05	0	0	0	0	0	0	0	0	223	2e-05	0	0	148	1e-05	389	2e-05	0	0	0	0	0	0	361	2e-05	901	5e-05	348	2e-05	0	0	153	1e-05	2645	0.00021	6338	0.00037	490	3e-05	1921	0.00014	797	6e-05	621	4e-05	218	3e-05	168	2e-05	357	2e-05	323	2e-05	461	6e-05	0	0	139	2e-05	0	0	0	0	0	0	444	2e-05	0	0	0	0	460	5e-05	0	0	1047	9e-05	96	1e-05	124	1e-05	476	5e-05	130	1e-05	608	3e-05	639	4e-05	198	2e-05	1966	0.00012	892	6e-05	301	2e-05	355	2e-05	2385	0.00013	468	3e-05	291	2e-05	0	0	356	2e-05	0	0	0	0	0	0	1890	0.00011	0	0	0	0
Lentzea guizhouensis	1586287	S	0	0	0	0	0	0	0	0	0	0	0	0	0	0	0	0	0	0	0	0	0	0	0	0	0	0	0	0	0	0	0	0	0	0	75	1e-05	0	0	0	0	0	0	0	0	0	0	0	0	0	0	0	0	0	0	0	0	0	0	0	0	0	0	0	0	0	0	0	0	0	0	0	0	0	0	0	0	0	0	0	0	0	0	0	0	0	0	0	0	0	0	0	0	0	0	0	0	0	0	0	0	0	0	0	0	0	0	0	0	0	0	0	0	0	0	0	0	0	0	0	0	0	0	0	0	0	0	0	0	0	0	0	0	0	0	0	0	0	0	0	0	0	0	0	0	0	0	0	0	0	0	0	0	0	0	0	0	0	0	0	0	0	0	0	0	0	0	0	0	0	0	0	0	0	0	0	0	0	0	0	0	0	0	0	0	0	0	0	0	0	0	0	0	53	0.0001	0	0	0	0	0	0	0	0	0	0	156	1e-05	0	0	0	0	0	0	0	0	0	0	0	0	0	0	0	0	0	0	0	0	0	0	0	0	0	0	0	0	0	0	0	0	0	0	0	0	0	0	0	0	0	0	0	0	0	0	0	0	0	0	0	0	0	0	0	0	0	0	0	0	0	0	0	0	0	0	0	0	0	0	0	0	0	0	0	0	0	0	0	0	0	0	0	0	0	0	0	0	0	0	0	0	303	3e-05	0	0	0	0	0	0	0	0	0	0	0	0	0	0	0	0	0	0	0	0	417	3e-05	0	0	0	0	0	0	0	0	0	0	3866	0.00028	0	0	0	0	0	0	0	0	0	0	0	0	0	0	834	6e-05	0	0	0	0	0	0	0	0	0	0	0	0	0	0	0	0	0	0	0	0	0	0	0	0	0	0	0	0	0	0	0	0	0	0	0	0	0	0	0	0	104	1e-05	0	0	0	0	0	0	0	0	0	0	0	0	0	0	0	0	0	0	0	0	0	0	0	0	0	0	0	0	0	0	0	0	0	0	0	0	0	0	0	0	0	0	0	0	214	1e-05	0	0	0	0	0	0	0	0	0	0	0	0	0	0	0	0	0	0	0	0	0	0	0	0	0	0	0	0	0	0	0	0	0	0	0	0	0	0	0	0	0	0	0	0	0	0	0	0	0	0	0	0	151	1e-05	0	0	0	0	0	0	0	0	0	0	0	0	0	0	0	0	0	0	0	0	0	0	0	0	0	0	0	0	0	0	0	0	0	0	0	0	0	0	0	0	0	0	0	0	0	0	0	0	0	0	0	0	0	0	0	0	0	0	0	0	0	0	0	0	0	0	0	0	0	0	0	0	0	0	0	0	0	0	0	0	0	0	0	0	0	0	0	0	0	0	0	0	0	0	0	0	0	0	0	0	0	0	0	0	0	0	0	0	0	0	0	0	0	0	0	0	0	0	0	0	0	0	0	0	0	0	0	0	0	0	0	0	0	0	0	0	0	0	0	0	0	0	0	0	0	0	0	0	0	0	0	0	0	0	0	0	0	0	0	0	0	0	0	0	0	0	0	0	0	0	0	0	0	0	0	0	0	0	0	0	0	0	0	0	0	0	0	0	0	0	0	0	0	0	0	0	0	0	0	0	0	0	0	0	0	0	0	0	0	0	0	0	0	0	0	0	0	0	70	0	0	0	0	0	0	0	0	0	0	0	0	0	0	0	0	0	0	0	0	0	0	0	0	0	0	0	0	0	0	0	0	0	0	0	0	0	0	0	0	0	158	1e-05	0	0	0	0	0	0	0	0	0	0	0	0	0	0	0	0	0	0	0	0	0	0	0	0	0	0	0	0	0	0	0	0	0	0	0	0	0	0	0	0	0	0	0	0	0	0	0	0	0	0	0	0	0	0	0	0	0	0	0	0	0	0	0	0	0	0	0	0	0	0	0	0	0	0	0	0	0	0	0	0	0	0	0	0	0	0	0	0	0	0	0	0	0	0	0	0	0	0	0	0	0	0	0	0	0	0	0	0	0	0	0	0	0	0	0	0	0	0	0	0	0	0	0	0	0	0	0	0	0	0	0	0	0	0	0	0	0	0	0	0	0	0	0	0	0	0	0	0	0	0	0	0
Pseudomonas cedrina	651740	S	32	4e-05	0	0	0	0	0	0	0	0	0	0	0	0	0	0	0	0	0	0	0	0	0	0	0	0	0	0	0	0	0	0	0	0	0	0	0	0	0	0	0	0	0	0	0	0	0	0	0	0	0	0	0	0	0	0	0	0	0	0	0	0	0	0	0	0	0	0	0	0	0	0	0	0	0	0	0	0	0	0	0	0	0	0	0	0	0	0	0	0	0	0	0	0	0	0	0	0	0	0	0	0	0	0	0	0	0	0	0	0	0	0	0	0	0	0	0	0	0	0	0	0	0	0	0	0	0	0	0	0	0	0	0	0	0	0	0	0	0	0	0	0	0	0	0	0	0	0	0	0	0	0	0	0	0	0	0	0	0	0	0	0	0	0	0	0	0	0	0	0	0	0	0	0	0	0	0	0	0	0	0	0	0	0	0	0	0	0	0	0	0	0	0	0	0	0	0	0	0	0	0	0	0	0	0	0	0	0	0	0	0	0	0	0	0	0	0	0	0	0	0	0	0	0	0	0	0	0	0	0	0	0	0	0	0	0	0	0	0	0	0	0	0	0	0	0	0	0	0	0	0	0	0	0	0	0	0	0	0	0	0	0	0	0	0	0	0	0	0	0	0	0	0	0	0	0	0	0	0	0	0	0	0	0	0	0	0	0	0	0	0	0	0	0	0	0	0	0	0	0	0	0	0	0	0	0	0	0	0	0	0	0	0	0	0	0	0	0	0	0	0	0	0	0	0	0	0	0	0	0	0	0	0	0	0	0	0	0	0	0	0	0	0	0	0	0	0	0	0	0	0	0	0	0	0	0	0	0	0	0	0	0	0	0	0	0	0	0	0	0	0	0	0	0	0	0	0	0	0	0	0	0	0	0	0	0	0	0	0	0	0	0	0	0	0	0	0	0	0	0	0	0	0	0	0	0	0	0	0	0	0	0	0	0	0	0	0	0	0	0	0	0	0	0	0	0	0	0	0	0	0	0	0	0	0	0	0	0	0	0	0	0	0	0	0	0	0	0	0	0	0	0	0	0	0	0	0	0	0	0	0	0	0	0	0	0	0	0	0	0	0	0	0	0	0	0	0	0	0	0	0	0	0	0	0	0	0	0	0	0	0	0	0	0	0	0	0	0	0	0	0	0	0	0	0	0	0	0	0	0	0	0	0	0	0	0	0	0	0	0	0	0	0	0	0	0	0	0	0	0	0	0	0	0	0	0	0	0	0	0	0	0	0	0	0	0	0	0	0	0	0	0	0	0	0	0	0	0	0	0	0	0	0	0	0	0	0	0	0	0	0	0	0	0	0	0	0	0	0	0	0	0	0	0	0	0	0	0	0	0	0	0	0	0	0	0	0	0	0	0	0	0	0	0	0	0	0	0	0	0	0	0	0	0	0	0	0	0	0	0	0	0	0	0	0	0	0	0	0	0	0	0	0	0	0	0	0	0	0	0	0	0	0	0	0	0	0	0	0	0	0	0	0	0	0	0	0	0	0	0	0	0	0	0	0	0	0	0	0	0	0	0	0	0	0	0	0	0	0	0	0	0	0	0	0	0	0	0	0	0	0	0	0	0	0	0	0	0	0	0	0	0	0	0	0	0	0	0	0	0	0	0	0	0	0	0	0	0	0	0	0	0	0	0	0	0	0	0	0	0	0	0	0	0	0	0	0	0	0	0	0	0	0	0	0	0	0	0	0	0	0	0	0	0	0	0	0	0	0	0	0	0	0	0	0	0	0	0	0	0	0	0	0	0	0	0	0	0	0	0	0	0	0	0	0	0	0	0	0	0	0	0	0	0	0	0	0	0	0	0	0	0	0	0	0	0	0	0	0	0	0	0	0	0	0	0	0	0	0	0	0	0	0	0	0	0	0	0	0	0	0	0	0	0	0	0	0	0	0	0	0	0	0	0	0	0	0	0	0	0	0	0	0	0	0	0	0	0	0	0	0	0	0	0	0	0	0	0	0	0	0	0	0	0	0	0	0	0	0	0	0	0	0	0	0	0	0	0	0	0	0	0	0	0	0	0	0	0	0	0	0	0	0	0	0	0
Streptomyces sp. Tue 6075	1661694	S	0	0	0	0	0	0	0	0	0	0	0	0	0	0	0	0	0	0	0	0	0	0	0	0	0	0	0	0	0	0	0	0	0	0	0	0	0	0	0	0	0	0	0	0	0	0	0	0	0	0	0	0	0	0	0	0	0	0	0	0	0	0	0	0	0	0	0	0	0	0	0	0	0	0	0	0	0	0	0	0	0	0	0	0	0	0	0	0	0	0	0	0	0	0	0	0	0	0	0	0	0	0	0	0	0	0	0	0	0	0	0	0	0	0	0	0	0	0	0	0	0	0	0	0	0	0	0	0	0	0	0	0	0	0	0	0	0	0	0	0	0	0	0	0	0	0	0	0	0	0	0	0	0	0	0	0	0	0	0	0	0	0	0	0	0	0	0	0	0	0	0	0	0	0	0	0	0	0	0	0	0	0	0	0	0	0	0	0	0	0	0	0	52	9e-05	0	0	0	0	0	0	0	0	0	0	0	0	0	0	0	0	0	0	0	0	0	0	0	0	0	0	0	0	0	0	0	0	0	0	0	0	0	0	0	0	0	0	0	0	0	0	0	0	0	0	0	0	0	0	0	0	0	0	0	0	0	0	0	0	0	0	0	0	0	0	0	0	0	0	0	0	0	0	0	0	0	0	0	0	0	0	0	0	0	0	0	0	0	0	0	0	0	0	0	0	0	0	0	0	0	0	0	0	0	0	0	0	0	0	0	0	0	0	0	0	0	0	0	0	0	0	0	0	0	0	0	0	0	0	0	0	0	0	0	0	0	0	0	0	0	0	0	0	0	0	0	0	0	0	0	0	0	0	0	0	0	0	0	0	0	0	0	0	0	0	0	0	0	0	0	0	0	0	0	0	0	0	0	0	0	0	0	0	0	0	0	0	0	0	0	0	0	0	0	0	0	0	0	0	0	0	0	0	0	0	0	0	0	0	0	0	0	0	0	0	0	0	0	0	0	0	0	0	0	0	0	0	0	0	0	0	0	0	0	0	0	0	0	0	0	0	0	0	0	0	0	0	0	0	0	0	0	0	0	0	0	0	0	0	0	0	0	0	0	0	0	0	0	0	0	0	0	0	0	0	0	0	0	0	0	0	0	0	0	0	0	0	0	0	0	0	0	0	0	0	0	0	0	0	0	0	0	0	0	0	0	0	0	0	0	0	0	0	0	0	0	0	0	0	0	0	0	0	0	0	0	0	0	0	0	0	0	0	0	0	0	0	0	0	0	0	0	0	0	0	0	0	0	0	0	0	0	0	0	0	0	0	0	0	0	0	0	0	0	0	0	0	0	0	0	0	0	0	0	0	0	0	0	0	0	0	0	0	0	0	0	0	0	0	0	0	0	0	0	0	0	0	0	0	0	0	0	0	0	0	0	0	0	0	0	0	0	0	0	0	0	0	0	0	0	0	0	0	0	0	0	0	0	0	0	0	0	0	0	0	0	0	0	0	0	0	0	0	0	0	0	0	0	0	0	0	0	0	0	0	0	0	0	0	0	0	0	0	0	0	0	0	0	0	0	0	0	0	0	0	0	0	0	0	0	0	0	0	0	0	0	0	0	0	0	0	0	0	0	0	0	0	0	0	0	0	0	0	0	0	0	0	0	0	0	0	0	0	0	0	0	0	0	0	0	0	0	0	0	0	0	0	0	0	0	0	0	0	0	0	0	0	0	0	0	0	0	0	0	0	0	0	0	0	0	0	0	0	0	0	0	0	0	0	0	0	0	0	0	0	0	0	0	0	0	0	0	0	0	0	0	0	0	0	0	0	0	0	0	0	0	0	0	0	0	0	0	0	0	0	0	0	0	0	0	0	0	0	0	0	0	0	0	0	0	0	0	0	0	0	0	0	0	0	0	0	0	0	0	0	0	0	0	0	0	0	0	0	0	0	0	0	0	0	0	0	0	0	0	0	0	0	0	0	0	0	0	0	0	0	0	0	0	0	0	0	0	0	0	0	0	0	0	0	0	0	0	0	0	0	0	0	0	0	0	0	0	0	0	0	0	0	0	0	0	0	0	0	0	0	0	0	0	0	0	0	0	0	0	0	0	0
Porphyrobacter sp. HT-58-2	2023229	S	0	0	0	0	0	0	0	0	0	0	0	0	0	0	0	0	0	0	0	0	0	0	0	0	0	0	0	0	0	0	0	0	0	0	0	0	0	0	0	0	0	0	0	0	0	0	0	0	0	0	0	0	0	0	0	0	0	0	0	0	0	0	0	0	0	0	0	0	0	0	0	0	179	1e-05	0	0	0	0	0	0	0	0	0	0	0	0	0	0	0	0	0	0	0	0	0	0	0	0	0	0	0	0	0	0	0	0	0	0	0	0	0	0	0	0	0	0	0	0	0	0	0	0	0	0	0	0	0	0	0	0	0	0	0	0	0	0	0	0	0	0	0	0	0	0	0	0	0	0	0	0	0	0	0	0	0	0	0	0	0	0	0	0	0	0	0	0	0	0	0	0	0	0	0	0	0	0	0	0	0	0	0	0	0	0	0	0	0	0	0	0	0	0	43	8e-05	0	0	0	0	0	0	0	0	0	0	0	0	0	0	0	0	0	0	0	0	0	0	0	0	0	0	0	0	0	0	0	0	0	0	927	7e-05	0	0	0	0	0	0	0	0	0	0	580	5e-05	0	0	0	0	0	0	0	0	0	0	0	0	312	3e-05	0	0	0	0	0	0	0	0	0	0	0	0	0	0	0	0	0	0	0	0	0	0	0	0	0	0	0	0	0	0	0	0	0	0	0	0	0	0	0	0	0	0	161	1e-05	0	0	0	0	0	0	0	0	0	0	0	0	0	0	0	0	0	0	0	0	0	0	0	0	0	0	0	0	0	0	0	0	193	1e-05	0	0	0	0	0	0	0	0	0	0	0	0	0	0	0	0	0	0	0	0	0	0	0	0	0	0	0	0	0	0	0	0	0	0	0	0	0	0	0	0	487	3e-05	232	2e-05	0	0	0	0	0	0	0	0	0	0	0	0	180	1e-05	0	0	0	0	0	0	0	0	0	0	0	0	0	0	0	0	0	0	0	0	0	0	0	0	0	0	0	0	0	0	0	0	0	0	0	0	0	0	0	0	0	0	0	0	0	0	0	0	0	0	0	0	0	0	0	0	0	0	0	0	0	0	0	0	190	1e-05	0	0	0	0	0	0	184	1e-05	0	0	0	0	0	0	0	0	0	0	0	0	0	0	0	0	0	0	0	0	0	0	0	0	0	0	0	0	0	0	0	0	0	0	0	0	0	0	0	0	0	0	0	0	0	0	0	0	0	0	0	0	0	0	0	0	0	0	0	0	0	0	0	0	0	0	0	0	0	0	0	0	0	0	0	0	0	0	0	0	0	0	0	0	0	0	0	0	0	0	0	0	0	0	0	0	0	0	0	0	0	0	0	0	0	0	0	0	0	0	0	0	0	0	0	0	0	0	0	0	0	0	0	0	0	0	0	0	0	0	231	2e-05	0	0	0	0	0	0	0	0	0	0	0	0	0	0	0	0	0	0	0	0	0	0	170	1e-05	0	0	265	1e-05	0	0	0	0	0	0	0	0	0	0	0	0	0	0	0	0	0	0	0	0	0	0	0	0	0	0	0	0	0	0	0	0	0	0	0	0	0	0	0	0	0	0	0	0	0	0	0	0	0	0	0	0	0	0	0	0	151	1e-05	0	0	277	1e-05	0	0	0	0	0	0	0	0	0	0	0	0	0	0	0	0	0	0	0	0	0	0	374	3e-05	0	0	0	0	0	0	0	0	0	0	0	0	0	0	0	0	0	0	0	0	0	0	0	0	0	0	0	0	0	0	0	0	0	0	0	0	0	0	0	0	0	0	0	0	0	0	0	0	0	0	0	0	0	0	0	0	0	0	0	0	0	0	0	0	0	0	0	0	0	0	0	0	0	0	0	0	0	0	752	3e-05	0	0	0	0	0	0	0	0	0	0	0	0	0	0	0	0	0	0	0	0	0	0	0	0	0	0	0	0	0	0	0	0	0	0	0	0	0	0	0	0	0	0	0	0	0	0	0	0	0	0	0	0	0	0	0	0	0	0	0	0	0	0	0	0	0	0	0	0	0	0	0	0	0	0	0	0	0	0	0	0	0	0	0	0	0	0	0	0	0	0	0	0	0	0	0	0	0	0	0	0	0	0	0	0	0	0	0	0	0	0	0	0	0	0
Peptoniphilus harei	54005	S	765	0.001	0	0	143	1e-05	0	0	249	2e-05	88	1e-05	93	1e-05	0	0	138	1e-05	0	0	0	0	116	1e-05	268	2e-05	0	0	200	1e-05	77	1e-05	191	2e-05	179	2e-05	134	1e-05	190	1e-05	110	1e-05	0	0	0	0	0	0	0	0	0	0	0	0	500	3e-05	0	0	0	0	57	0	265	2e-05	0	0	220	2e-05	0	0	71	1e-05	393	3e-05	163	1e-05	0	0	0	0	0	0	0	0	146	1e-05	0	0	209	2e-05	0	0	112	1e-05	396	3e-05	87	1e-05	90	1e-05	184	1e-05	0	0	0	0	0	0	0	0	303	2e-05	291	2e-05	280	2e-05	0	0	0	0	0	0	0	0	199	1e-05	256	2e-05	187	1e-05	141	1e-05	421	1e-05	205	1e-05	245	1e-05	181	1e-05	208	1e-05	315	1e-05	210	2e-05	178	1e-05	164	2e-05	317	3e-05	150	2e-05	258	2e-05	285	2e-05	269	2e-05	183	2e-05	299	2e-05	223	2e-05	154	1e-05	139	1e-05	216	1e-05	196	1e-05	152	1e-05	719	7e-05	237	2e-05	195	1e-05	173	1e-05	236	2e-05	423	3e-05	248	1e-05	116	1e-05	79	0.00014	122	1e-05	258	2e-05	0	0	108	1e-05	147	1e-05	100	1e-05	218	2e-05	127	0	167	1e-05	166	1e-05	1457	0.00011	0	0	0	0	712	5e-05	348	2e-05	192	1e-05	243	2e-05	127	1e-05	259	2e-05	0	0	89	1e-05	0	0	270	2e-05	0	0	409	4e-05	163	1e-05	0	0	0	0	0	0	172	1e-05	261	2e-05	93	0	0	0	220	1e-05	259	1e-05	0	0	544	4e-05	183	1e-05	0	0	0	0	0	0	89	1e-05	0	0	0	0	321	4e-05	102	1e-05	132	1e-05	0	0	0	0	0	0	0	0	405	4e-05	218	2e-05	0	0	50	0	0	0	86	1e-05	0	0	0	0	0	0	0	0	518	3e-05	141	1e-05	102	1e-05	176	1e-05	68	0	137	1e-05	598	3e-05	358	2e-05	268	2e-05	247	1e-05	0	0	0	0	0	0	128	1e-05	754	5e-05	1192	0.00255	852	6e-05	164	1e-05	116	1e-05	0	0	256	2e-05	270	2e-05	3713	0.00363	0	0	221	1e-05	68	1e-05	0	0	101	1e-05	286	2e-05	384	2e-05	0	0	135	1e-05	0	0	127	1e-05	158	1e-05	0	0	0	0	170	1e-05	0	0	0	0	0	0	130	1e-05	0	0	719	5e-05	38	0	0	0	2726	0.00018	0	0	466	4e-05	90	1e-05	136	1e-05	0	0	0	0	378	3e-05	64	0	171	1e-05	0	0	0	0	57	0	0	0	294	2e-05	149	1e-05	269	2e-05	167	1e-05	0	0	80	1e-05	342	2e-05	335	2e-05	96	1e-05	71	0	199	1e-05	108	1e-05	113	1e-05	104	1e-05	256	2e-05	44	0	59	1e-05	0	0	0	0	0	0	0	0	463	2e-05	93	1e-05	2706	0.00018	0	0	105	1e-05	67	2e-05	229	2e-05	79	1e-05	0	0	329	2e-05	50	0	71	1e-05	0	0	60	0	138	1e-05	292	2e-05	276	3e-05	89	1e-05	0	0	66	0	251	1e-05	79	1e-05	0	0	220	2e-05	0	0	56	0	143	1e-05	103	1e-05	102	1e-05	172	1e-05	61	0	204	2e-05	143	1e-05	0	0	0	0	0	0	0	0	263	2e-05	0	0	0	0	132	1e-05	61	1e-05	378	3e-05	155	1e-05	64	0	72	0	55	0	0	0	0	0	0	0	0	0	540	4e-05	0	0	126	1e-05	254	2e-05	92	1e-05	46	0	64	0	4613	0.00029	220	1e-05	0	0	142	1e-05	0	0	0	0	0	0	176	1e-05	0	0	0	0	234	2e-05	0	0	0	0	83	1e-05	45	0	398	2e-05	0	0	171	1e-05	0	0	0	0	114	1e-05	154	1e-05	143	1e-05	85	1e-05	627	3e-05	216	1e-05	85	1e-05	509	4e-05	0	0	119	1e-05	273	2e-05	61	0	0	0	0	0	187	1e-05	180	1e-05	0	0	251	2e-05	70	1e-05	116	1e-05	66	0	353	3e-05	70	0	0	0	587	4e-05	105	1e-05	92	0	0	0	0	0	0	0	870	7e-05	0	0	153	1e-05	79	1e-05	60	1e-05	74	1e-05	0	0	112	1e-05	0	0	157	1e-05	99	0	0	0	0	0	0	0	608	6e-05	0	0	0	0	0	0	491	3e-05	0	0	0	0	274	2e-05	0	0	0	0	0	0	0	0	0	0	0	0	0	0	0	0	138	1e-05	122	1e-05	0	0	0	0	354	3e-05	161	1e-05	215	2e-05	203	2e-05	426	2e-05	0	0	0	0	254	1e-05	711	5e-05	0	0	0	0	182	1e-05	446	3e-05	0	0	128	1e-05	69	1e-05	0	0	192	1e-05	641	4e-05	162	1e-05	0	0	0	0	0	0	392	2e-05	231	1e-05	0	0	193	1e-05	349	2e-05	191	2e-05	361	2e-05	0	0	0	0	0	0	104	1e-05	56	1e-05	0	0	89	0	73	0	0	0	206	1e-05	0	0	56	0	266	2e-05	0	0	170	1e-05	123	1e-05	0	0	0	0	0	0	70	1e-05	232	2e-05	340	2e-05	276	3e-05	0	0	149	1e-05	138	1e-05	0	0	0	0	0	0	286	2e-05	95	1e-05	129	1e-05	176	1e-05	163	1e-05	0	0	395	3e-05	0	0	0	0	0	0	169	1e-05	0	0	0	0
Bifidobacterium thermophilum	33905	S	254	0.00033	0	0	0	0	0	0	0	0	0	0	0	0	758	6e-05	54235	0.00404	1417	0.0001	1105	8e-05	298	2e-05	5142	0.0003	2210	0.00015	0	0	0	0	0	0	0	0	0	0	0	0	0	0	0	0	82	1e-05	25411	0.00177	1281	8e-05	1738	0.00013	325	2e-05	5350	0.00033	3437	0.00024	0	0	0	0	0	0	0	0	0	0	0	0	0	0	0	0	0	0	125128	0.00638	1592	0.00012	5761	0.00027	135	1e-05	1761	0.00016	2938	0.0002	0	0	0	0	0	0	0	0	0	0	0	0	0	0	187	1e-05	30125	0.00219	1230	9e-05	2805	0.00017	11553	0.00095	88796	0.00635	0	0	47747	0.00391	2022	0.0001	2464	0.00018	0	0	0	0	0	0	0	0	0	0	0	0	0	0	0	0	0	0	0	0	0	0	0	0	0	0	0	0	0	0	0	0	0	0	0	0	0	0	0	0	0	0	0	0	0	0	0	0	0	0	0	0	0	0	0	0	0	0	0	0	0	0	0	0	0	0	0	0	0	0	30	5e-05	142	1e-05	0	0	48360	0.0029	244	3e-05	0	0	0	0	0	0	896	3e-05	0	0	73	0	0	0	937	9e-05	0	0	0	0	0	0	0	0	0	0	72	1e-05	73	1e-05	0	0	0	0	0	0	0	0	0	0	0	0	9981	0.00039	0	0	17539	0.00114	0	0	0	0	0	0	0	0	3087	0.00016	0	0	0	0	0	0	0	0	68	0	0	0	0	0	0	0	0	0	0	0	0	0	0	0	0	0	0	0	1215	7e-05	1751	9e-05	0	0	0	0	0	0	0	0	0	0	0	0	0	0	138	2e-05	1052	5e-05	1064	6e-05	0	0	48	0	0	0	0	0	0	0	383131	0.02952	152	1e-05	252	2e-05	0	0	0	0	72227	0.00526	758958	0.03935	0	0	0	0	392	2e-05	0	0	0	0	109	0.00023	722	5e-05	136780	0.00841	922	7e-05	0	0	0	0	0	0	492	0.00048	0	0	113	1e-05	573	5e-05	0	0	0	0	0	0	0	0	0	0	0	0	0	0	0	0	0	0	0	0	0	0	0	0	797	6e-05	2301	0.00012	0	0	0	0	0	0	0	0	0	0	0	0	0	0	0	0	0	0	0	0	0	0	889	7e-05	394	4e-05	0	0	0	0	0	0	0	0	0	0	0	0	0	0	0	0	0	0	0	0	0	0	1304	8e-05	295	4e-05	0	0	0	0	0	0	0	0	0	0	0	0	0	0	0	0	0	0	0	0	0	0	642	6e-05	1424	0.0001	0	0	1094	8e-05	0	0	0	0	0	0	0	0	0	0	55	2e-05	0	0	58	0	0	0	0	0	0	0	0	0	0	0	0	0	0	0	0	0	0	0	0	0	0	0	495	3e-05	0	0	0	0	0	0	0	0	0	0	0	0	0	0	0	0	0	0	0	0	0	0	0	0	0	0	0	0	808	6e-05	1294	9e-05	0	0	0	0	0	0	0	0	0	0	0	0	0	0	0	0	0	0	0	0	0	0	0	0	819	7e-05	863	6e-05	0	0	0	0	0	0	0	0	0	0	0	0	0	0	0	0	0	0	0	0	222	1e-05	0	0	680	6e-05	1626	0.0001	121	1e-05	0	0	0	0	0	0	0	0	0	0	0	0	0	0	0	0	0	0	122	1e-05	0	0	2354	0.00012	3335	0.00012	192	1e-05	0	0	0	0	0	0	261	1e-05	0	0	0	0	0	0	0	0	0	0	0	0	0	0	1352	0.00011	2590	0.00016	604	2e-05	0	0	0	0	114	1e-05	0	0	0	0	0	0	0	0	0	0	0	0	0	0	1176	7e-05	0	0	886	6e-05	1329	0.00011	518	3e-05	2257	0.00017	1167	9e-05	686	5e-05	0	0	0	0	0	0	0	0	0	0	0	0	490	3e-05	61137	0.00228	3427	0.00021	1499	0.00012	1289	0.0001	12768	0.00123	4614	0.00029	0	0	0	0	0	0	0	0	995	7e-05	0	0	1899	0.00011	0	0	2321	0.00013	1273	0.0001	2730	0.00021	6029	0.00037	1956	0.0001	3141	0.00018	2036	0.00012	191	1e-05	448	2e-05	259	2e-05	0	0	2559	0.00015	4918	0.00041	290	2e-05	0	0	178	1e-05	0	0	103	1e-05	321	2e-05	0	0	1135	8e-05	0	0	0	0	0	0	0	0	0	0	0	0	0	0	0	0	1825	0.00011	0	0	0	0	1554	0.00012	0	0	0	0	361	2e-05	0	0	0	0	1641	0.00013	1374	8e-05	2733	0.00016	626	4e-05	108	1e-05	0	0	0	0	0	0	0	0	0	0	0	0	0	0	0	0	0	0	0	0	0	0	0	0	0	0	0	0	0	0	0	0	0	0	0	0	0	0	0	0	19376	0.00144	3601	0.00019	8663	0.00057	6673	0.00051	165	1e-05	15810	0.00112	65575	0.0048	6039	0.00036	22406	0.0012	693	5e-05	10583	0.00085	32193	0.00226	1767	0.00012	0	0	0	0	0	0	199	1e-05	0	0	0	0
Flavobacterium sangjuense	2518177	S	0	0	0	0	3125	0.00026	445	3e-05	238	2e-05	250	2e-05	417	3e-05	188	2e-05	788	6e-05	51	0	0	0	784	4e-05	316	2e-05	0	0	160	1e-05	340	3e-05	249	2e-05	2299	0.00022	429	3e-05	672	5e-05	152	1e-05	1323	7e-05	446	4e-05	879	6e-05	84	1e-05	73	1e-05	462	3e-05	355	2e-05	131	1e-05	0	0	327	2e-05	795	6e-05	1358	0.00011	776	7e-05	1663	0.00015	382	3e-05	381	3e-05	546	3e-05	1230	6e-05	0	0	79	0	506	5e-05	0	0	0	0	0	0	262	2e-05	1259	9e-05	729	5e-05	956	7e-05	604	4e-05	146	1e-05	1370	9e-05	812	6e-05	50	0	65	0	497	4e-05	488	3e-05	204	2e-05	117	1e-05	156	1e-05	65	0	0	0	447	3e-05	320	2e-05	282	2e-05	393	3e-05	682	2e-05	213	1e-05	259	1e-05	367	2e-05	379	3e-05	304	1e-05	333	3e-05	289	2e-05	248	3e-05	310	3e-05	363	4e-05	410	3e-05	593	4e-05	267	2e-05	757	9e-05	439	3e-05	974	7e-05	1315	0.00011	1271	0.00012	534	4e-05	86	1e-05	304	2e-05	403	4e-05	255	2e-05	436	2e-05	298	2e-05	421	3e-05	392	2e-05	251	1e-05	188	1e-05	0	0	988	5e-05	61	0	112	1e-05	262	3e-05	175	1e-05	102	1e-05	447	4e-05	1562	5e-05	194	2e-05	459	3e-05	94	1e-05	131	1e-05	161	1e-05	162	1e-05	496	3e-05	377	3e-05	81	1e-05	352	3e-05	0	0	182	1e-05	0	0	34	0	1704	0.0001	417	3e-05	166	1e-05	1001	4e-05	0	0	335	2e-05	59	0	324	2e-05	104	1e-05	1003	5e-05	619	3e-05	160	1e-05	50	0	169	1e-05	406	3e-05	428	3e-05	694	3e-05	0	0	0	0	68	1e-05	0	0	0	0	594	8e-05	903	0.00011	68	0	37	0	72	0	1137	6e-05	85	1e-05	349	3e-05	254	2e-05	7728	0.0006	42	0	1201	7e-05	897	0.0001	0	0	76	0	1099	8e-05	0	0	0	0	825	6e-05	49	0	0	0	1565	8e-05	50	0	56	0	844	4e-05	173	1e-05	85	0	0	0	0	0	1930	9e-05	91	1e-05	23	0	0	0	114	1e-05	403	2e-05	300	2e-05	219	1e-05	0	0	142	1e-05	0	0	1137	0.00011	211	1e-05	155	1e-05	674	4e-05	378	2e-05	260	2e-05	819	4e-05	805	6e-05	178	1e-05	350	3e-05	479	3e-05	1177	8e-05	363	3e-05	2326	0.00019	1931	0.00013	46	0	112	1e-05	1290	8e-05	297	2e-05	0	0	0	0	1419	0.00014	309	3e-05	753	5e-05	1115	9e-05	358	3e-05	433	4e-05	535	4e-05	44	0	301	3e-05	315	3e-05	176	1e-05	415	3e-05	2303	0.00013	918	8e-05	155	1e-05	0	0	5094	0.00035	952	9e-05	852	6e-05	741	5e-05	46	0	205	3e-05	439	3e-05	84	0	395	2e-05	583	3e-05	2165	0.00014	584	4e-05	402	3e-05	472	3e-05	839	6e-05	166	2e-05	614	7e-05	98	1e-05	120	1e-05	0	0	89	1e-05	523	3e-05	263	2e-05	612	4e-05	272	3e-05	722	6e-05	0	0	1002	8e-05	1054	8e-05	1025	0.00013	299	2e-05	174	2e-05	320	3e-05	869	7e-05	444	3e-05	416	3e-05	325	3e-05	1271	0.00012	613	5e-05	420	4e-05	85	1e-05	414	2e-05	567	5e-05	573	4e-05	207	1e-05	0	0	247	2e-05	462	5e-05	1517	0.0001	2201	0.00014	469	3e-05	406	2e-05	912	7e-05	775	4e-05	271	2e-05	0	0	0	0	2231	0.00014	133	1e-05	35	0	178	2e-05	616	5e-05	481	4e-05	434	3e-05	447	3e-05	276	2e-05	570	4e-05	665	5e-05	649	5e-05	0	0	69	0	294	2e-05	106	1e-05	16	0	128	1e-05	424	3e-05	341	2e-05	286	2e-05	773	5e-05	223	1e-05	1459	0.0001	365	2e-05	532	4e-05	48	0	0	0	287	3e-05	462	3e-05	0	0	205	2e-05	164	1e-05	2244	0.00013	0	0	611	4e-05	277	3e-05	1231	6e-05	584	3e-05	1093	9e-05	156	1e-05	47	0	447	3e-05	349	3e-05	415	3e-05	227	1e-05	65	0	812	5e-05	198	2e-05	477	4e-05	0	0	156	1e-05	683	4e-05	970	7e-05	0	0	49	0	757	3e-05	162	1e-05	906	9e-05	359	3e-05	111	1e-05	148	1e-05	1077	6e-05	71	1e-05	252	2e-05	131	1e-05	325	2e-05	821	5e-05	806	4e-05	86	1e-05	0	0	473	3e-05	58	0	0	0	79	1e-05	196	2e-05	143	1e-05	266	2e-05	215	2e-05	348	2e-05	787	5e-05	469	3e-05	1182	4e-05	0	0	0	0	406	3e-05	57	1e-05	0	0	29	0	349	3e-05	856	6e-05	0	0	0	0	58	0	0	0	836	5e-05	100	1e-05	0	0	0	0	0	0	74	0	0	0	661	4e-05	534	3e-05	1124	5e-05	526	4e-05	90	1e-05	2014	0.00012	263	2e-05	1721	0.00014	754	4e-05	783	4e-05	819	7e-05	365	2e-05	1880	0.00013	0	0	0	0	0	0	278	2e-05	787	5e-05	1404	6e-05	468	4e-05	269	2e-05	0	0	176	1e-05	167	1e-05	145	1e-05	176	1e-05	0	0	207	1e-05	432	3e-05	921	5e-05	154	1e-05	197	1e-05	2169	0.00017	108	1e-05	249	1e-05	498	4e-05	30	0	677	4e-05	338	4e-05	447	6e-05	49	0	557	3e-05	0	0	78	1e-05	980	0.00013	177	1e-05	123	1e-05	0	0	1012	5e-05	511	3e-05	100	1e-05	691	7e-05	108	1e-05	123	1e-05	68	0	158	1e-05	293	3e-05	312	2e-05	282	1e-05	284	2e-05	173	1e-05	397	2e-05	221	2e-05	173	1e-05	419	3e-05	531	3e-05	259	2e-05	269	2e-05	178	1e-05	666	4e-05	21	0	0	0	0	0	2004	0.00012	0	0	0	0
Enterococcus sp. FDAARGOS_375	2060307	S	0	0	0	0	0	0	0	0	0	0	0	0	0	0	0	0	0	0	0	0	0	0	0	0	0	0	0	0	0	0	0	0	0	0	0	0	0	0	0	0	0	0	0	0	0	0	0	0	0	0	0	0	0	0	0	0	0	0	0	0	0	0	0	0	0	0	0	0	0	0	0	0	0	0	0	0	0	0	0	0	0	0	0	0	0	0	0	0	0	0	0	0	0	0	0	0	0	0	0	0	0	0	0	0	0	0	0	0	0	0	0	0	0	0	0	0	0	0	0	0	0	0	0	0	0	0	0	0	0	0	0	0	0	0	0	0	0	0	0	0	0	0	0	0	0	0	0	0	0	0	0	0	0	0	0	0	0	0	0	0	0	0	0	0	0	0	0	0	0	0	0	0	0	0	0	0	0	0	0	0	0	0	0	0	0	0	0	0	0	0	0	0	0	0	0	0	0	0	0	0	0	0	0	0	0	0	0	0	0	0	0	0	0	0	0	0	0	0	0	0	0	0	0	0	0	0	0	0	0	0	0	0	0	0	0	0	0	0	0	0	0	0	0	0	0	0	0	0	0	0	0	0	0	0	0	0	0	0	0	0	0	0	0	0	0	0	0	0	0	0	0	0	0	0	0	0	0	0	0	0	0	0	0	0	0	0	0	0	0	0	0	0	0	0	0	0	0	0	0	0	0	0	0	0	0	0	0	0	0	0	0	0	0	0	0	0	0	0	0	0	0	0	0	0	0	0	0	0	0	0	0	0	0	0	0	0	0	0	0	0	0	0	0	0	0	0	0	0	0	0	0	0	0	0	0	0	0	0	0	0	0	0	0	0	0	0	0	0	0	0	0	0	0	0	0	0	0	0	0	0	0	0	0	0	0	0	0	0	0	0	0	0	0	0	0	0	0	0	0	0	0	0	0	0	0	0	0	0	0	0	0	0	0	0	0	0	0	0	0	0	0	0	0	0	0	0	0	0	0	0	0	0	0	0	0	0	0	0	0	0	0	0	0	0	0	0	0	0	0	0	0	0	0	0	0	0	0	0	0	0	0	0	0	0	0	0	0	0	0	0	0	0	0	0	0	0	0	0	0	0	0	0	0	0	0	0	0	0	0	0	0	0	0	0	0	0	0	0	0	0	0	0	0	0	0	0	0	0	0	0	0	0	0	0	0	0	0	0	0	0	0	0	0	0	0	0	0	0	0	0	0	0	0	0	0	0	0	0	0	0	0	0	0	0	0	0	0	0	0	0	0	0	0	0	0	0	0	0	0	0	0	0	0	0	0	0	0	0	0	0	0	0	0	0	0	0	0	0	0	0	0	0	0	0	0	0	0	0	0	0	0	0	0	0	0	0	0	0	0	0	0	0	0	0	0	0	0	0	0	0	0	0	0	0	0	0	0	0	0	0	0	0	0	0	0	0	0	0	0	0	0	0	0	0	0	0	0	0	0	0	0	0	0	0	552	3e-05	0	0	0	0	964	0.00011	0	0	0	0	0	0	0	0	0	0	0	0	0	0	0	0	0	0	0	0	0	0	0	0	0	0	0	0	0	0	0	0	0	0	0	0	0	0	0	0	0	0	0	0	0	0	0	0	0	0	0	0	0	0	0	0	0	0	0	0	0	0	0	0	0	0	0	0	0	0	0	0	0	0	0	0	0	0	0	0	0	0	0	0	0	0	0	0	0	0	0	0	0	0	0	0	0	0	0	0	0	0	0	0	0	0	0	0	0	0	0	0	0	0	0	0	0	0	0	0	0	0	0	0	0	0	0	0	0	0	0	0	0	0	0	0	0	0	0	0	0	0	0	0	0	0	0	0	0	0	0	0	0	0	0	0	0	0	0	0	0	0	0	0	0	0	0	0	0	0	0	0	0	0	0	0	0	0	0	0	0	0	0	0	0	0	0	0	0	0	0	0	0	0	0	0	0	0	0	0	0	0	0	0	0	0	0	0	0	0	0	0	0	0	0	0	0	0	0	0	0	0	0	0	0	0	0	0	0	0	0	0	0	0	0	0	0	0	0	0	0	0	0	0	0	0	0	0	0	0	0	0	0	0
Cronobacter malonaticus	413503	S	0	0	0	0	0	0	0	0	0	0	0	0	0	0	0	0	0	0	0	0	0	0	0	0	0	0	0	0	0	0	0	0	0	0	0	0	0	0	0	0	0	0	0	0	0	0	0	0	0	0	0	0	0	0	0	0	0	0	0	0	0	0	0	0	0	0	0	0	0	0	0	0	0	0	0	0	0	0	0	0	0	0	0	0	0	0	0	0	0	0	0	0	0	0	0	0	0	0	0	0	0	0	0	0	0	0	0	0	0	0	0	0	0	0	0	0	0	0	0	0	0	0	0	0	0	0	0	0	0	0	0	0	0	0	0	0	0	0	0	0	0	0	0	0	0	0	0	0	0	0	0	0	0	0	0	0	0	0	0	0	0	0	0	0	0	0	0	0	0	0	0	0	0	0	0	0	0	0	0	0	0	0	0	0	0	0	0	0	0	0	0	0	0	0	0	0	0	0	0	0	0	0	0	0	0	0	0	0	0	0	0	0	0	0	0	0	0	0	0	0	0	0	0	0	0	0	0	0	0	0	0	0	0	0	0	0	0	0	0	0	0	0	0	0	0	0	0	0	0	0	0	0	0	0	0	0	0	0	0	0	0	0	0	0	0	0	0	0	0	0	0	0	0	0	0	0	0	0	0	0	0	0	0	0	0	0	0	0	0	0	0	0	0	0	0	0	0	0	0	0	0	0	0	0	0	0	0	0	0	0	0	0	0	0	0	0	0	0	0	0	0	0	0	0	0	0	0	0	0	0	0	0	0	0	0	0	0	0	0	0	0	0	0	0	0	0	0	0	0	0	0	0	0	0	0	0	0	0	0	0	0	0	0	0	0	0	0	0	0	0	0	0	0	0	0	0	0	0	0	0	0	0	0	0	0	0	0	0	0	0	0	0	0	0	0	0	0	0	0	0	0	0	0	0	0	0	0	0	0	0	0	0	0	0	0	0	0	0	0	0	0	0	0	0	0	0	0	0	0	0	0	0	0	0	0	0	0	0	0	0	0	0	0	0	0	0	0	0	0	0	0	0	0	0	0	0	0	0	0	0	0	0	0	0	0	0	0	0	0	0	0	0	0	0	0	0	0	0	0	0	0	0	0	0	0	0	0	0	0	0	0	0	0	0	0	0	0	0	0	0	0	0	0	0	0	0	0	0	0	0	0	0	0	0	0	0	0	0	0	0	0	0	0	0	0	0	0	0	0	0	0	0	0	0	0	0	0	0	0	0	0	0	0	0	0	0	0	0	0	0	0	0	0	0	0	0	0	0	0	0	0	0	0	0	0	0	0	0	0	0	0	0	0	0	0	0	0	0	0	0	0	0	0	0	0	0	0	0	0	0	0	0	0	0	0	0	0	0	0	0	0	0	0	0	0	0	0	0	0	0	0	0	0	0	0	0	0	0	0	0	0	0	0	0	0	0	0	0	0	0	0	0	0	0	0	0	0	0	0	0	0	0	0	0	0	0	0	0	0	0	0	0	0	0	0	0	0	0	0	0	0	0	0	0	0	0	0	0	0	0	0	0	0	0	0	0	0	0	0	0	0	0	0	0	0	0	0	0	0	0	0	0	0	0	0	0	0	0	0	0	0	0	0	0	0	0	0	0	0	0	0	0	0	0	0	0	0	0	0	0	0	0	0	0	0	0	0	0	0	0	0	0	0	0	0	0	0	0	0	0	0	0	0	0	0	0	0	0	0	0	0	0	0	0	0	0	0	0	0	0	0	0	0	0	0	0	0	0	0	0	0	0	0	0	0	0	0	0	0	0	0	0	0	0	0	0	0	0	0	0	0	0	0	0	0	0	0	0	0	0	1905	0.00012	0	0	0	0	0	0	0	0	0	0	0	0	0	0	0	0	0	0	0	0	0	0	0	0	0	0	0	0	0	0	254	3e-05	0	0	0	0	0	0	0	0	0	0	0	0	0	0	0	0	0	0	0	0	0	0	0	0	0	0	0	0	0	0	0	0	0	0	0	0	0	0	0	0	0	0	0	0	0	0	0	0	0	0	0	0	0	0	3762	0.0003	10340	0.00072	0	0	0	0	0	0	0	0	0	0	0	0	0	0
Ureaplasma parvum	134821	S	0	0	0	0	0	0	0	0	52	0	0	0	0	0	0	0	0	0	0	0	0	0	0	0	0	0	0	0	0	0	0	0	57	0	0	0	0	0	0	0	0	0	0	0	0	0	0	0	0	0	0	0	0	0	0	0	0	0	0	0	0	0	0	0	0	0	0	0	0	0	0	0	0	0	0	0	0	0	0	0	0	0	0	0	0	0	0	0	0	0	0	0	0	0	1199	8e-05	0	0	0	0	0	0	0	0	0	0	0	0	0	0	0	0	0	0	0	0	0	0	0	0	0	0	0	0	0	0	0	0	0	0	0	0	0	0	0	0	0	0	0	0	0	0	0	0	0	0	0	0	0	0	0	0	0	0	0	0	0	0	0	0	0	0	0	0	0	0	0	0	0	0	0	0	0	0	0	0	0	0	0	0	0	0	0	0	0	0	0	0	0	0	0	0	41	7e-05	0	0	0	0	0	0	0	0	0	0	0	0	0	0	0	0	0	0	0	0	0	0	0	0	0	0	0	0	0	0	0	0	0	0	0	0	0	0	0	0	0	0	0	0	0	0	0	0	0	0	0	0	0	0	0	0	0	0	0	0	132	1e-05	0	0	0	0	0	0	0	0	0	0	0	0	0	0	0	0	0	0	0	0	255	2e-05	0	0	0	0	0	0	0	0	0	0	0	0	0	0	0	0	0	0	0	0	0	0	0	0	0	0	0	0	0	0	0	0	0	0	0	0	0	0	0	0	0	0	0	0	0	0	0	0	0	0	0	0	0	0	0	0	0	0	0	0	0	0	0	0	0	0	0	0	0	0	0	0	0	0	0	0	0	0	0	0	0	0	0	0	0	0	0	0	0	0	0	0	0	0	0	0	0	0	0	0	0	0	0	0	0	0	104	1e-05	0	0	0	0	0	0	0	0	0	0	0	0	0	0	0	0	4197	0.0003	0	0	0	0	0	0	0	0	0	0	0	0	0	0	0	0	0	0	0	0	0	0	0	0	145	1e-05	0	0	0	0	0	0	73	1e-05	0	0	0	0	0	0	0	0	0	0	0	0	0	0	0	0	0	0	0	0	0	0	0	0	65	0	0	0	0	0	0	0	0	0	0	0	0	0	0	0	0	0	154	1e-05	0	0	0	0	87	1e-05	0	0	0	0	0	0	0	0	0	0	0	0	0	0	0	0	0	0	0	0	157	1e-05	264	2e-05	0	0	0	0	0	0	0	0	0	0	0	0	0	0	0	0	0	0	0	0	0	0	0	0	0	0	0	0	0	0	0	0	0	0	0	0	0	0	0	0	0	0	0	0	0	0	0	0	0	0	0	0	0	0	48	0	77	1e-05	85	1e-05	0	0	0	0	0	0	0	0	0	0	0	0	0	0	261	2e-05	0	0	81	1e-05	0	0	0	0	0	0	0	0	0	0	0	0	0	0	0	0	0	0	0	0	0	0	0	0	0	0	0	0	0	0	173	2e-05	0	0	0	0	0	0	0	0	0	0	0	0	0	0	0	0	0	0	0	0	595	4e-05	0	0	0	0	0	0	0	0	0	0	0	0	0	0	0	0	0	0	0	0	0	0	0	0	0	0	0	0	75	0	0	0	0	0	0	0	0	0	0	0	0	0	0	0	0	0	0	0	0	0	0	0	0	0	0	0	0	0	0	0	0	0	0	0	0	0	0	0	0	0	0	0	0	0	0	0	0	0	0	0	0	0	0	0	0	0	0	0	0	0	0	0	0	0	0	0	0	0	0	0	0	0	0	0	0	0	0	0	0	0	0	0	312	1e-05	0	0	0	0	0	0	0	0	0	0	0	0	0	0	0	0	0	0	0	0	0	0	0	0	0	0	0	0	0	0	48	0	0	0	0	0	0	0	0	0	0	0	0	0	0	0	0	0	0	0	0	0	0	0	0	0	0	0	0	0	0	0	0	0	0	0	0	0	0	0	0	0	0	0	0	0	0	0	0	0	0	0	0	0	0	0	0	0	0	0	0	0	0	0	0	0	0	0	0	0	0	0	0	0	0	0	0	0	0	0	0	0	0	0	0	0	0	0	0	0	0	0	0	0	0	0	0	0	0	0	0	0	0	0	0	0	0	0	0	0	0	0	0	0	0	0
Staphylococcus equorum	246432	S	0	0	0	0	0	0	0	0	0	0	0	0	0	0	0	0	0	0	0	0	0	0	0	0	0	0	0	0	0	0	0	0	0	0	0	0	0	0	0	0	0	0	0	0	0	0	0	0	0	0	0	0	0	0	0	0	0	0	0	0	0	0	0	0	0	0	0	0	0	0	0	0	0	0	0	0	0	0	0	0	0	0	0	0	0	0	0	0	0	0	0	0	0	0	0	0	0	0	0	0	0	0	0	0	0	0	0	0	0	0	0	0	0	0	0	0	0	0	0	0	0	0	0	0	0	0	0	0	0	0	0	0	0	0	0	0	0	0	0	0	0	0	0	0	0	0	0	0	0	0	0	0	0	0	0	0	0	0	0	0	0	0	0	0	0	0	0	0	0	0	0	0	0	0	0	0	0	0	0	0	0	0	0	0	0	0	0	0	0	0	0	0	0	0	0	0	0	0	0	0	0	0	0	0	0	0	0	0	0	0	0	0	0	0	0	0	0	0	0	0	0	0	0	0	0	0	0	0	0	0	0	0	0	0	0	0	0	0	0	0	0	0	0	0	0	0	0	0	0	0	0	0	0	0	0	0	0	0	0	0	0	0	0	0	0	0	0	0	0	0	0	0	0	0	0	0	0	0	0	0	0	0	0	0	0	0	0	0	0	0	0	0	0	0	0	0	0	0	0	0	0	0	0	0	0	0	0	0	0	0	0	0	0	0	0	0	0	0	0	0	0	0	0	0	0	0	0	0	0	0	0	0	0	0	0	0	0	0	0	0	0	0	0	0	0	0	0	0	948	7e-05	0	0	0	0	0	0	0	0	0	0	214	0.00021	0	0	0	0	0	0	0	0	0	0	0	0	0	0	0	0	0	0	0	0	0	0	0	0	0	0	0	0	0	0	0	0	0	0	0	0	0	0	0	0	0	0	0	0	0	0	0	0	0	0	0	0	0	0	0	0	0	0	0	0	0	0	0	0	0	0	0	0	0	0	0	0	0	0	0	0	0	0	0	0	0	0	0	0	0	0	0	0	0	0	0	0	0	0	0	0	0	0	0	0	0	0	0	0	0	0	0	0	0	0	0	0	0	0	0	0	0	0	0	0	0	0	0	0	0	0	413	0.00012	0	0	0	0	0	0	0	0	0	0	0	0	0	0	0	0	0	0	0	0	0	0	0	0	0	0	0	0	0	0	0	0	0	0	0	0	0	0	0	0	0	0	0	0	0	0	0	0	0	0	0	0	0	0	0	0	0	0	0	0	0	0	0	0	0	0	0	0	0	0	0	0	0	0	0	0	0	0	0	0	0	0	0	0	0	0	0	0	0	0	0	0	0	0	0	0	0	0	0	0	0	0	0	0	0	0	0	0	0	0	0	0	0	0	0	0	0	0	0	0	0	0	0	0	0	0	0	0	0	0	0	0	0	0	0	0	0	0	0	0	0	0	0	0	0	0	0	0	0	0	0	0	0	0	0	0	0	0	0	0	0	0	0	0	0	0	0	0	0	0	0	0	0	0	0	0	0	0	0	0	0	0	0	0	0	0	0	0	0	0	0	0	0	0	0	0	0	0	0	0	0	0	0	0	0	0	0	0	0	0	0	0	0	0	0	0	0	0	0	0	0	0	0	0	0	0	0	0	0	0	0	0	0	0	0	0	0	0	0	0	0	0	0	0	0	0	0	0	0	0	0	0	0	0	0	0	0	0	0	0	0	0	0	0	0	0	0	0	0	0	0	0	0	0	0	0	0	0	0	0	0	0	0	0	0	0	0	0	0	0	0	0	0	0	0	0	0	0	0	0	0	0	0	0	0	0	0	0	0	0	0	0	0	0	0	0	0	0	0	0	0	0	0	0	0	0	0	0	0	0	0	0	0	0	0	0	0	0	0	0	0	0	0	0	0	0	0	0	0	0	0	0	0	0	0	0	0	0	0	0	0	0	0	0	0	0	0	0	0	0	0	0	0	0	0	0	0	0	0	0	0	0	0	0	0	0	0	0	0	0	0	0	0	0	0	0	0	0	0	0	0	0	0	0	0	0	0	0	0	0	0	0	0	0	0	0
Aeromonas sp. CU5	2033033	S	0	0	0	0	0	0	0	0	0	0	0	0	0	0	706	6e-05	295	2e-05	201	1e-05	103	1e-05	275	2e-05	259	1e-05	0	0	178	1e-05	66	0	0	0	0	0	0	0	0	0	0	0	0	0	148	1e-05	433	3e-05	266	2e-05	182	1e-05	318	2e-05	133	1e-05	132	1e-05	237	2e-05	135	1e-05	0	0	0	0	0	0	79	1e-05	0	0	152	1e-05	897	5e-05	1164	6e-05	206	2e-05	468	2e-05	379	4e-05	137	1e-05	256	2e-05	0	0	181	2e-05	0	0	300	2e-05	0	0	66	0	0	0	79	1e-05	763	6e-05	160	1e-05	275	2e-05	64	1e-05	182	1e-05	1337	0.0001	126	1e-05	475	2e-05	233	2e-05	0	0	143	1e-05	169	1e-05	220	1e-05	132	1e-05	284	1e-05	140	1e-05	113	1e-05	96	1e-05	115	1e-05	208	1e-05	133	1e-05	120	1e-05	165	2e-05	141	1e-05	116	1e-05	131	1e-05	141	1e-05	93	1e-05	102	1e-05	66	0	170	1e-05	111	1e-05	103	1e-05	88	1e-05	127	1e-05	520	3e-05	128	1e-05	145	1e-05	537	3e-05	244	2e-05	0	0	305	2e-05	440	3e-05	160	1e-05	0	0	259	1e-05	191	1e-05	513	3e-05	124	1e-05	634	4e-05	119	1e-05	1106	0.0001	212	1e-05	58	0	93	1e-05	119	1e-05	716	7e-05	113	1e-05	226	2e-05	294	2e-05	249	2e-05	0	0	0	0	0	0	201	2e-05	170	2e-05	0	0	2754	0.00016	0	0	0	0	0	0	97	1e-05	776	5e-05	152	1e-05	236	2e-05	0	0	182	1e-05	238	1e-05	0	0	79	0	199	1e-05	0	0	0	0	375	2e-05	0	0	257	2e-05	0	0	0	0	0	0	198	3e-05	336	4e-05	337	2e-05	284	2e-05	251	1e-05	71	0	0	0	219	2e-05	0	0	166	1e-05	0	0	0	0	187	2e-05	350	2e-05	153	1e-05	0	0	89	1e-05	0	0	0	0	0	0	33	0	251	1e-05	151	1e-05	175	1e-05	0	0	0	0	76	0	0	0	0	0	314	1e-05	0	0	0	0	0	0	0	0	0	0	0	0	0	0	0	0	0	0	0	0	0	0	0	0	69	1e-05	87	1e-05	79	1e-05	0	0	0	0	179	1e-05	0	0	0	0	0	0	0	0	243	2e-05	200	2e-05	0	0	302	2e-05	103	1e-05	0	0	0	0	0	0	0	0	100	1e-05	186	2e-05	0	0	197	2e-05	154	1e-05	155	1e-05	0	0	163	1e-05	85	1e-05	116	1e-05	0	0	0	0	0	0	0	0	0	0	0	0	0	0	0	0	126	1e-05	208	1e-05	166	1e-05	157	2e-05	132	1e-05	0	0	677	4e-05	0	0	0	0	0	0	0	0	0	0	0	0	254	3e-05	79	1e-05	170	2e-05	142	1e-05	452	3e-05	227	2e-05	180	1e-05	0	0	0	0	0	0	0	0	0	0	0	0	59	0	362	4e-05	0	0	74	1e-05	0	0	0	0	0	0	0	0	0	0	0	0	245	2e-05	227	2e-05	117	1e-05	0	0	0	0	209	1e-05	203	1e-05	0	0	0	0	0	0	0	0	0	0	0	0	0	0	0	0	210	1e-05	610	5e-05	203	2e-05	89	1e-05	0	0	125	1e-05	0	0	0	0	0	0	0	0	0	0	0	0	0	0	0	0	167	1e-05	380	3e-05	191	2e-05	0	0	0	0	177	1e-05	0	0	0	0	0	0	0	0	0	0	0	0	0	0	0	0	92	1e-05	211	2e-05	309	3e-05	0	0	87	1e-05	0	0	0	0	0	0	0	0	0	0	0	0	0	0	0	0	0	0	398	2e-05	197	2e-05	354	2e-05	162	1e-05	107	1e-05	240	2e-05	0	0	0	0	0	0	0	0	0	0	0	0	66	1e-05	0	0	179	1e-05	341	2e-05	246	2e-05	105	1e-05	241	1e-05	342	3e-05	74	1e-05	0	0	120	1e-05	0	0	0	0	0	0	0	0	0	0	0	0	159	1e-05	565	3e-05	204	1e-05	135	1e-05	0	0	0	0	0	0	0	0	108	1e-05	0	0	0	0	0	0	0	0	0	0	91	1e-05	287	1e-05	181	1e-05	0	0	0	0	0	0	0	0	319	3e-05	0	0	0	0	0	0	201	1e-05	108	1e-05	156	1e-05	0	0	186	1e-05	0	0	0	0	0	0	392	2e-05	106	1e-05	0	0	0	0	79	0	0	0	0	0	0	0	161	1e-05	57	0	0	0	108	1e-05	0	0	0	0	0	0	0	0	212	2e-05	0	0	0	0	0	0	0	0	0	0	0	0	160	1e-05	106	1e-05	254	2e-05	139	1e-05	0	0	88	1e-05	195	1e-05	0	0	0	0	94	1e-05	162	1e-05	0	0	0	0	0	0	0	0	0	0	0	0	393	5e-05	638	8e-05	290	2e-05	585	3e-05	128	2e-05	173	1e-05	616	8e-05	918	6e-05	439	3e-05	1736	0.00023	142	1e-05	198	1e-05	185	1e-05	289	3e-05	1225	6e-05	53	0	53	0	146	1e-05	105	1e-05	60	0	143	1e-05	108	1e-05	42	0	0	0	116	1e-05	88	1e-05	128	1e-05	52	0	97	1e-05	204	2e-05	293	2e-05	177	1e-05	409	3e-05	176	2e-05	0	0	117	1e-05	0	0	238	2e-05
Faecalitalea cylindroides	39483	S	0	0	0	0	0	0	196	1e-05	2042	0.00014	81	1e-05	890	6e-05	348	3e-05	1580	0.00012	4524	0.0003	4542	0.00034	1485	8e-05	2208	0.00013	4934	0.00033	2649	0.00016	106	1e-05	617	5e-05	297	3e-05	123	1e-05	1690	0.00013	9025	0.00079	209	1e-05	729	6e-05	1333	9e-05	3571	0.00022	4468	0.00032	530	4e-05	1155	7e-05	2132	0.00015	2271	0.00019	108	1e-05	1470	0.00011	227	2e-05	1085	0.0001	245	2e-05	87	1e-05	954	7e-05	749	4e-05	1983	0.0001	2835	0.00021	6935	0.00032	535	5e-05	884	8e-05	950	7e-05	2538	0.00025	391	4e-05	1324	9e-05	319	2e-05	839	6e-05	0	0	46	0	1428	0.0001	2658	0.00019	3024	0.00023	3486	0.00021	1343	0.00011	5675	0.00041	945	7e-05	4038	0.00033	4345	0.00021	2156	0.00016	0	0	2056	0.00012	1177	8e-05	1504	0.0001	1575	0.00013	3691	0.00011	2227	0.00013	2159	0.00011	1899	0.00012	1696	0.00011	2864	0.00013	1320	0.00012	1598	0.00013	2655	0.00034	1701	0.00014	846	0.0001	1503	0.00013	1904	0.00014	3179	0.00023	1214	0.00014	3491	0.00021	1054	7e-05	1024	8e-05	716	7e-05	1599	0.00011	3899	0.00027	4650	0.00024	2554	0.00026	3107	0.00022	2929	0.00017	2754	0.00018	2262	0.00015	1972	0.00012	2067	0.00012	1355	8e-05	0	0	1922	0.0001	4076	0.00028	4385	0.00026	1442	0.00016	11220	0.00073	8178	0.00054	2350	0.0002	3032	0.00011	10036	0.00086	3519	0.00022	4591	0.00036	1284	0.00012	1827	0.00016	4546	0.00031	4024	0.00026	7404	0.00054	1607	0.00015	8067	0.0006	2357	0.00019	1516	0.00012	1381	0.00016	37091	0.00333	7424	0.00043	4996	0.00041	6696	0.00058	4485	0.00017	3440	0.00026	426	3e-05	1558	0.00013	1596	0.00012	943	8e-05	427	2e-05	1300	7e-05	2344	0.00015	4791	0.00026	1136	8e-05	1411	0.00011	1502	9e-05	2396	0.0001	4127	0.00029	902	6e-05	208	2e-05	3303	0.00091	14489	0.00131	4076	0.00054	1881	0.00022	3685	0.00021	6457	0.00039	3656	0.00019	2884	0.00014	6425	0.00048	1669	0.00015	12687	0.00115	429	3e-05	41310	0.00333	3619	0.00021	1320	0.00015	5879	0.0003	2950	0.00017	683	5e-05	2165	0.00016	1868	0.00012	2392	0.00017	1438	0.00011	11747	0.00091	1944	0.0001	6949	0.00053	2961	0.00014	9743	0.00049	8791	0.00064	12289	0.00064	0	0	2119	0.00023	4177	0.00019	3074	0.00024	11215	0.00071	0	0	5941	0.00045	8445	0.00052	3468	0.00028	2561	0.00016	386	4e-05	1820	0.00015	307	0.0003	2113	0.0002	9178	0.0006	3413	0.00029	715	5e-05	2986	0.00019	465	3e-05	8170	0.00042	385	3e-05	131	1e-05	459	4e-05	114	1e-05	9240	0.0006	462	4e-05	719	6e-05	557	4e-05	1816	0.00015	5818	0.00031	2216	0.00013	5619	0.00043	140	2e-05	74181	0.00529	57	1e-05	835	9e-05	1189	8e-05	4014	0.00031	2815	0.00022	448	4e-05	2820	0.00021	1834	0.00014	427	5e-05	1654	0.00014	231	1e-05	1556	0.0001	101	1e-05	594	5e-05	82	1e-05	0	0	1757	0.00012	172	2e-05	397	3e-05	1419	9e-05	4101	0.00026	936	0.00012	1868	0.00012	11407	0.00066	423	2e-05	339	2e-05	1980	0.00013	87	1e-05	973	6e-05	892	6e-05	740	5e-05	23627	0.00239	883	0.00011	1525	0.00015	4369	0.0003	526	4e-05	3513	0.00027	2410	0.00012	386	3e-05	5415	0.00035	269	3e-05	133	1e-05	0	0	972	8e-05	500	4e-05	394	5e-05	3325	0.00024	307	3e-05	1307	0.00011	126	1e-05	318	2e-05	4374	0.00028	50	0	858	8e-05	4160	0.00033	910	0.0001	1425	0.0001	399	2e-05	167	1e-05	672	5e-05	2040	0.00014	2474	0.00035	182	1e-05	230	2e-05	188	1e-05	281	2e-05	10057	0.00062	77	0	480	4e-05	861	5e-05	1178	0.0001	3251	0.00026	5671	0.00039	1324	8e-05	2333	0.00015	7624	0.00097	363	3e-05	1137	8e-05	150	1e-05	261	2e-05	10461	0.00074	2686	0.00021	692	5e-05	1046	8e-05	890	6e-05	3124	0.00025	4314	0.0003	703	5e-05	2121	0.00015	3345	0.00023	107	1e-05	212	2e-05	378	3e-05	106	1e-05	187	1e-05	354	2e-05	3982	0.00027	2226	0.00014	3364	0.00025	3249	0.00027	4045	0.00024	591	5e-05	1142	8e-05	3018	0.00024	1416	0.00011	4567	0.00032	662	4e-05	2129	0.00024	201	1e-05	49	0	431	2e-05	484	3e-05	2454	0.0002	4835	0.00024	5536	0.0002	878	6e-05	1390	0.00011	2254	0.00016	2836	0.00019	40149	0.002	3427	0.00021	464	4e-05	264	2e-05	44	1e-05	5894	0.00051	415	2e-05	1247	9e-05	5686	0.00045	6381	0.0004	2186	8e-05	1687	0.00013	1774	0.00018	10523	0.00074	1133	0.0001	643	5e-05	123	1e-05	5331	0.00048	149	1e-05	2667	0.00029	867	6e-05	3342	0.00019	1308	7e-05	5426	0.00037	5602	0.00047	533	4e-05	3451	0.00027	4207	0.00031	20256	0.00152	1003	8e-05	299	3e-05	3032	0.00021	67	1e-05	2542	0.00015	393	3e-05	1443	9e-05	9981	0.00037	12545	0.00077	4709	0.00037	875	7e-05	1931	0.00019	4053	0.00026	7794	0.00064	1286	0.0001	2320	0.00015	0	0	3709	0.00026	5559	0.00037	7352	0.00043	6240	0.0004	3951	0.00022	2817	0.00023	3345	0.00025	6924	0.00043	5349	0.00028	5298	0.0003	4772	0.00029	2601	0.00016	1657	7e-05	3020	0.00021	4257	0.00032	3784	0.00022	2724	0.00023	1448	0.00012	6399	0.00037	4468	0.00025	4464	0.00037	4241	0.00024	5669	0.00038	2270	0.00016	6879	0.00051	5808	0.00042	1380	0.00011	4059	0.00027	724	3e-05	11704	0.00095	229	2e-05	2238	0.00016	3734	0.00025	6652	0.00042	1769	0.00011	1236	8e-05	5673	0.00045	7249	0.00044	22526	0.00136	1317	7e-05	1917	0.00012	4823	0.0003	4656	0.00037	3893	0.00023	2308	0.00014	2588	0.00019	30035	0.00209	5416	0.00031	235	3e-05	1625	0.00021	1937	0.00011	3157	0.00018	0	0	1321	9e-05	419	6e-05	710	5e-05	995	6e-05	2706	0.00036	398	2e-05	3560	0.00019	522	4e-05	864	9e-05	1543	8e-05	11905	0.00101	9887	0.00068	2253	0.00011	566	6e-05	2377	0.00018	8900	0.00046	5541	0.00037	1690	0.00013	4861	0.0003	9622	0.00068	7771	0.00057	8784	0.00053	2104	0.00011	3769	0.00026	4846	0.00039	7086	0.0005	2902	0.00019	9769	0.00061	1177	0.0001	1979	0.00032	4287	0.00025	9593	0.00154	3644	0.0003
Arthrobacter sp. 24S4-2	2575374	S	0	0	0	0	0	0	0	0	0	0	0	0	0	0	0	0	0	0	0	0	0	0	0	0	0	0	0	0	0	0	0	0	0	0	0	0	0	0	0	0	0	0	0	0	0	0	0	0	0	0	0	0	0	0	0	0	0	0	0	0	0	0	0	0	0	0	0	0	0	0	0	0	0	0	0	0	0	0	0	0	0	0	0	0	0	0	0	0	0	0	0	0	0	0	0	0	0	0	0	0	0	0	0	0	0	0	0	0	0	0	0	0	0	0	0	0	0	0	0	0	0	0	0	0	0	0	0	0	0	0	0	0	0	0	0	0	0	0	0	0	0	0	0	0	0	0	0	0	0	0	0	0	0	0	0	0	0	0	0	0	0	0	0	0	0	0	0	0	0	0	0	0	0	0	0	0	0	0	0	0	0	0	0	0	0	0	0	0	0	0	0	0	0	0	0	0	0	0	0	0	0	0	0	0	0	0	0	0	0	0	0	0	0	0	0	0	0	0	0	0	0	0	0	0	0	0	0	0	0	0	0	0	0	0	0	0	0	0	0	0	0	0	0	0	0	0	0	0	0	0	0	0	0	0	0	0	0	0	0	0	0	0	0	0	0	0	0	0	0	0	0	0	0	0	0	0	0	0	0	0	0	0	0	0	0	0	0	0	0	0	0	0	0	0	0	0	0	0	0	0	0	0	0	0	0	0	0	0	0	0	0	0	0	0	0	0	0	0	0	0	0	0	0	0	0	0	0	0	0	0	0	0	0	0	0	0	0	0	0	0	0	0	0	0	0	0	75	0.00016	0	0	0	0	0	0	0	0	0	0	0	0	0	0	0	0	0	0	0	0	0	0	0	0	0	0	0	0	0	0	0	0	0	0	0	0	0	0	0	0	0	0	0	0	0	0	0	0	0	0	0	0	0	0	0	0	0	0	0	0	0	0	0	0	0	0	0	0	0	0	0	0	0	0	0	0	0	0	0	0	0	0	0	0	0	0	0	0	0	0	0	0	0	0	0	0	0	0	0	0	0	0	0	0	0	0	0	0	0	0	0	0	0	0	0	0	0	0	0	0	0	0	0	0	0	0	0	0	0	0	0	0	0	0	0	0	0	0	0	0	0	0	0	0	0	0	0	0	0	0	0	0	0	0	0	0	0	0	0	0	0	0	0	0	0	0	0	0	0	0	0	0	0	0	0	0	0	0	0	0	0	0	0	0	0	0	0	0	0	0	0	0	0	0	0	0	0	0	0	0	0	0	0	0	0	0	0	0	0	0	0	0	0	0	0	0	0	0	0	0	0	0	0	0	0	0	0	0	0	0	0	0	0	0	0	0	0	0	0	0	0	0	0	0	0	0	0	0	0	0	0	0	0	0	0	0	0	0	0	0	0	0	0	0	0	0	0	0	0	0	0	0	0	0	0	0	0	0	0	0	0	0	0	0	0	0	0	0	0	0	0	0	0	0	0	0	0	0	0	0	0	0	0	0	0	0	0	0	0	0	0	0	0	0	0	0	0	0	0	0	0	0	0	0	0	0	0	0	0	0	0	0	0	0	0	0	0	0	0	0	0	0	0	0	0	0	0	0	0	0	0	0	0	0	0	0	0	0	0	0	0	0	0	0	0	0	0	0	0	0	0	0	0	0	0	0	0	0	0	0	0	0	0	0	0	0	0	0	0	0	0	0	0	0	0	0	0	0	0	0	0	0	0	0	0	0	0	0	0	0	0	0	0	0	0	0	0	0	0	0	0	0	0	0	0	0	0	0	0	0	0	0	0	0	0	0	0	0	0	0	0	0	0	0	0	0	0	0	0	0	0	0	0	0	0	0	0	0	0	0	0	0	0	0	0	0	0	0	0	0	0	0	0	0	0	0	0	0	0	0	0	0	0	0	0	0	0	0	0	0	0	0	0	0	0	0	0	0	0	0	0	0	0	0	0	0	0	0	0	0	0	0	0	0	0	0	0	0	0	0	0	0	0	0	0	0	0	0	0	0	0	0	0	0	0	0	0	0	0	0	0	0	0	0	0	0	0	0	0	0	0	0	0	0	0	0	0	0
Yersinia phage phiR1-37	331278	S	0	0	0	0	0	0	0	0	0	0	0	0	0	0	0	0	0	0	0	0	0	0	0	0	0	0	0	0	0	0	0	0	0	0	0	0	0	0	0	0	0	0	0	0	0	0	0	0	0	0	0	0	0	0	34	0	0	0	0	0	0	0	0	0	0	0	0	0	0	0	0	0	0	0	0	0	11	0	0	0	0	0	0	0	0	0	0	0	0	0	0	0	0	0	0	0	0	0	0	0	0	0	0	0	0	0	0	0	0	0	0	0	0	0	0	0	0	0	0	0	0	0	0	0	0	0	0	0	0	0	0	0	0	0	0	0	0	0	0	0	0	0	0	0	0	0	0	0	0	0	0	0	0	0	0	0	0	0	0	0	0	0	0	0	0	0	0	0	0	0	0	0	0	0	0	0	0	0	0	0	0	0	0	0	0	0	0	0	0	0	0	0	0	0	0	0	0	0	0	0	0	0	0	0	0	0	0	0	0	0	0	0	0	0	0	0	0	0	0	0	0	0	0	0	0	0	0	0	0	0	0	0	0	0	0	0	0	0	0	0	0	0	0	0	0	0	0	0	0	0	0	0	0	0	0	0	0	0	0	0	0	0	0	0	0	0	0	0	0	0	0	0	0	0	0	0	0	0	0	0	0	0	0	0	0	0	0	0	0	0	0	0	0	0	0	0	0	0	0	0	0	0	0	0	0	0	0	0	0	0	0	0	0	0	0	0	0	0	0	0	0	0	0	0	0	0	0	0	0	0	0	0	0	0	0	0	0	0	0	0	0	0	0	0	0	0	0	0	0	0	0	0	0	0	0	0	0	0	0	0	0	0	0	0	0	0	0	0	0	0	0	0	0	0	0	0	0	0	0	0	0	0	0	0	0	0	0	0	0	0	0	0	0	0	0	0	0	0	0	0	0	0	0	0	0	0	0	0	0	0	0	0	0	0	0	0	0	0	0	0	0	0	0	0	0	0	0	0	0	0	0	0	0	0	0	0	0	0	0	0	0	0	0	0	0	0	0	0	0	0	0	0	0	0	0	0	0	0	0	0	0	0	0	0	0	0	0	0	0	0	0	0	0	0	0	0	0	0	0	0	0	0	0	0	0	0	0	0	0	0	0	0	0	0	0	0	0	0	0	0	0	0	0	0	0	0	0	0	0	0	0	0	0	0	0	0	0	0	0	0	0	0	0	0	0	0	0	0	0	0	0	0	0	0	0	0	0	0	0	0	0	0	0	0	0	0	0	0	0	0	0	0	0	0	0	0	0	0	0	0	0	0	0	0	0	0	0	0	0	0	0	0	0	0	0	0	0	0	0	0	0	0	0	0	0	0	0	0	0	0	0	0	0	0	0	0	0	0	0	0	0	0	0	0	0	0	0	0	0	0	0	0	0	0	0	0	0	0	0	0	0	0	0	0	0	0	0	0	0	0	0	0	0	0	0	0	0	0	0	0	0	0	0	0	0	0	0	0	0	0	0	0	0	0	0	0	0	0	0	0	0	0	0	0	0	0	0	0	0	0	0	0	0	0	0	0	0	0	0	0	0	0	0	0	0	0	0	0	0	0	0	0	0	0	0	0	0	0	0	0	21	0	0	0	0	0	0	0	0	0	0	0	0	0	0	0	0	0	0	0	0	0	0	0	0	0	0	0	0	0	0	0	0	0	0	0	0	0	0	0	0	0	0	0	0	0	0	0	0	0	0	0	0	0	0	0	0	0	0	0	0	0	0	0	0	0	0	0	0	0	0	0	0	0	0	0	0	0	0	0	0	0	0	0	0	0	0	0	0	0	0	0	0	0	0	0	0	0	0	0	0	0	0	0	0	0	0	0	0	0	0	0	0	0	0	0	0	0	0	0	0	0	0	0	0	0	0	0	0	0	0	0	0	0	0	0	0	0	0	0	0	0	0	0	0	0	0	0	0	0	0	0	0	0	0	0	0	0	0	0	0	0	0	0	0	0	0	0	0	0	0	0	0	0	0	0	0	0	0	0	0	0	0	0	0	0	0	0	0	0	0	0	0	0	0	0	0	0	0	0	0	0	0	0	0	0
Caulobacter mirabilis	69666	S	0	0	0	0	1909	0.00016	846	5e-05	2050	0.00014	2709	0.0002	497	3e-05	673	6e-05	958	7e-05	5269	0.00035	5120	0.00038	1040	6e-05	1355	8e-05	2102	0.00014	183	1e-05	1054	8e-05	387	3e-05	4282	0.00041	504	4e-05	960	7e-05	1086	0.0001	2238	0.00012	294	3e-05	1715	0.00012	7202	0.00044	7848	0.00057	455	3e-05	682	4e-05	703	5e-05	304	3e-05	877	6e-05	430	3e-05	947	8e-05	393	4e-05	392	4e-05	627	5e-05	3393	0.00025	1781	0.0001	907	5e-05	2638	0.0002	4120	0.00019	722	7e-05	612	6e-05	1308	9e-05	505	5e-05	1332	0.00012	646	4e-05	1957	0.00014	775	5e-05	5304	0.00039	4246	0.00034	409	3e-05	1110	8e-05	2003	0.00015	2527	0.00015	743	6e-05	422	3e-05	1641	0.00012	1111	9e-05	3041	0.00015	3290	0.00024	0	0	559	3e-05	722	5e-05	530	3e-05	427	3e-05	1583	5e-05	768	4e-05	625	3e-05	608	4e-05	512	3e-05	592	3e-05	370	3e-05	319	3e-05	153	2e-05	466	4e-05	173	2e-05	285	2e-05	360	3e-05	442	3e-05	243	3e-05	444	3e-05	277	2e-05	227	2e-05	195	2e-05	280	2e-05	746	5e-05	2129	0.00011	488	5e-05	907	6e-05	797	5e-05	876	6e-05	776	5e-05	979	6e-05	1034	6e-05	811	5e-05	19	3e-05	1977	0.0001	1146	8e-05	487	3e-05	997	0.00011	2815	0.00018	2375	0.00016	1854	0.00016	1344	5e-05	1196	0.0001	1909	0.00012	1008	8e-05	0	0	414	4e-05	846	6e-05	6436	0.00041	2229	0.00016	859	8e-05	2704	0.0002	629	5e-05	988	8e-05	739	9e-05	1122	0.0001	4385	0.00025	1190	0.0001	624	5e-05	1223	5e-05	465	4e-05	449	3e-05	1035	9e-05	1115	8e-05	15351	0.00129	1931	0.0001	1722	9e-05	1226	8e-05	1119	6e-05	1563	0.00011	2496	0.0002	1680	0.0001	2490	0.0001	2093	0.00015	2047	0.00013	4684	0.0004	0	0	1651	0.00015	2670	0.00036	2238	0.00027	959	6e-05	14618	0.00088	12440	0.00064	1193	6e-05	1302	0.0001	663	6e-05	3445	0.00031	1163	9e-05	987	8e-05	980	6e-05	353	4e-05	6495	0.00033	6165	0.00035	1367	0.0001	1180	8e-05	2932	0.00019	2062	0.00015	4513	0.00035	1463	0.00011	1112	6e-05	562	4e-05	600	3e-05	2667	0.00013	3393	0.00025	1013	5e-05	0	0	637	7e-05	1275	6e-05	537	4e-05	836	5e-05	0	0	5304	0.0004	347	2e-05	2273	0.00018	1629	0.0001	1929	0.00018	4238	0.00035	0	0	979	9e-05	2693	0.00018	1388	0.00012	872	6e-05	652	4e-05	1016	7e-05	2550	0.00013	1837	0.00014	126	1e-05	518	4e-05	1570	0.0001	1518	0.0001	756	6e-05	772	6e-05	6554	0.00045	5036	0.0004	7027	0.00037	931	5e-05	1616	0.00012	0	0	1547	0.00011	598	6e-05	2027	0.00021	31197	0.00209	13682	0.00105	656	5e-05	1216	0.00011	1006	7e-05	3174	0.00025	612	7e-05	821	7e-05	1336	8e-05	1844	0.00012	2932	0.00017	2191	0.00018	1528	0.0001	0	0	3018	0.00021	1170	0.00011	1462	0.00011	2860	0.00019	13896	0.00087	606	8e-05	1135	7e-05	686	4e-05	2612	0.00014	311	2e-05	2333	0.00015	825	6e-05	2915	0.00019	3730	0.00027	13986	0.00101	682	7e-05	1180	0.00014	2836	0.00028	7282	0.0005	0	0	5101	0.00039	1976	9e-05	1293	0.00011	559	4e-05	295	3e-05	1273	0.00011	229	7e-05	4077	0.00033	793	6e-05	486	6e-05	1138	8e-05	1209	0.00011	534	4e-05	1464	0.00013	207	1e-05	1184	8e-05	888	7e-05	5512	0.0005	2091	0.00016	777	8e-05	3399	0.00023	4081	0.0002	2941	0.00024	965	6e-05	1092	8e-05	0	0	1580	0.00012	2467	0.00025	2502	0.00017	8162	0.00053	1463	9e-05	1507	9e-05	4197	0.00031	6558	0.00038	2084	0.00018	3917	0.00031	9414	0.00065	1578	0.0001	1338	9e-05	0	0	1482	0.00014	1182	9e-05	1107	0.0001	2955	0.00021	1555	0.00011	890	7e-05	3461	0.00023	2227	0.00017	2269	0.00016	6356	0.00051	12554	0.00087	1238	9e-05	3234	0.00022	0	0	1756	0.00016	663	5e-05	6660	0.00047	366	3e-05	1482	0.0001	8191	0.00051	5694	0.00039	1603	0.0001	2251	0.00017	6161	0.0005	10054	0.00061	893	8e-05	1597	0.00012	0	0	2190	0.00017	1258	9e-05	2286	0.00013	440	5e-05	8164	0.00051	896	8e-05	3194	0.00016	1115	7e-05	2106	0.00017	18649	0.00092	16913	0.0006	1519	0.00011	679	5e-05	645	4e-05	1979	0.00013	567	3e-05	1046	6e-05	361	3e-05	3662	0.00027	581	7e-05	890	8e-05	3671	0.00021	711	5e-05	8195	0.00065	14741	0.00091	2968	0.00011	1393	0.00011	218	2e-05	634	4e-05	1636	0.00015	1599	0.00013	2852	0.00016	986	9e-05	962	7e-05	604	7e-05	1864	0.00014	995	6e-05	1781	9e-05	9627	0.00066	7275	0.00062	1812	0.00012	1205	9e-05	861	6e-05	972	7e-05	1510	0.00012	403	3e-05	853	6e-05	1049	0.0001	2076	0.00012	3954	0.00028	1399	9e-05	3847	0.00014	16653	0.00102	18098	0.00142	1701	0.00014	0	0	1481	9e-05	679	6e-05	2591	0.0002	1787	0.00011	0	0	4898	0.00034	4270	0.00028	6481	0.00038	611	4e-05	6218	0.00035	3430	0.00028	3776	0.00028	5885	0.00036	7455	0.0004	6066	0.00034	3464	0.00021	1473	9e-05	2870	0.00012	995	7e-05	676	5e-05	1109	6e-05	933	8e-05	619	5e-05	758	4e-05	1238	7e-05	381	3e-05	1056	6e-05	1219	8e-05	1235	9e-05	3890	0.00029	601	4e-05	2861	0.00022	9732	0.00066	3664	0.00016	715	6e-05	2342	0.00018	3927	0.00028	3379	0.00023	1040	7e-05	3001	0.00019	3434	0.00023	2794	0.00022	2796	0.00017	2363	0.00014	2869	0.00016	713	4e-05	3928	0.00024	1161	9e-05	2067	0.00012	870	5e-05	0	0	715	5e-05	630	4e-05	2171	0.00027	1696	0.00022	7749	0.00043	4076	0.00023	372	5e-05	1510	0.00011	411	6e-05	2085	0.00013	2024	0.00013	118	2e-05	7945	0.00043	7449	0.0004	2278	0.00016	1434	0.00015	2523	0.00013	2380	0.0002	1438	0.0001	5076	0.00024	3318	0.00034	760	6e-05	564	3e-05	1652	0.00011	1091	8e-05	1289	8e-05	1112	8e-05	863	6e-05	873	5e-05	1054	6e-05	742	5e-05	0	0	1193	8e-05	779	5e-05	555	3e-05	0	0	0	0	1029	6e-05	0	0	481	4e-05
Arcobacter cibarius	255507	S	3165	0.00414	0	0	764	6e-05	889	5e-05	0	0	321	2e-05	616	4e-05	27607	0.00226	83050	0.00619	21088	0.00142	10135	0.00076	42842	0.00237	25971	0.0015	156017	0.01031	77624	0.0047	470	4e-05	771	6e-05	13301	0.00127	990	7e-05	0	0	273	2e-05	1427	8e-05	21592	0.00189	26658	0.00186	28335	0.00173	11331	0.00082	39882	0.00267	31082	0.00194	19684	0.00135	278363	0.02344	1201	8e-05	13144	0.00103	5387	0.00043	2865	0.00027	201	2e-05	0	0	8583	0.00063	5102	0.00028	23053	0.00118	15545	0.00116	9716	0.00045	20976	0.00208	29511	0.00274	1304724	0.08966	3838	0.00037	967	9e-05	2775	0.00019	1944	0.00014	2623	0.00018	261	2e-05	454	4e-05	5797	0.00039	92772	0.00674	19619	0.00146	11802	0.0007	3327	0.00027	4184	0.0003	11561	0.00087	289488	0.02371	26986	0.00131	8117	0.00059	0	0	25568	0.00154	19200	0.00132	25184	0.00166	21928	0.00179	74981	0.00228	42445	0.00242	55049	0.00289	44586	0.00281	41114	0.00278	64952	0.00298	25929	0.00227	37107	0.00295	20602	0.0026	40898	0.00345	20561	0.00244	37146	0.00311	48916	0.00359	104422	0.00769	21739	0.0025	87865	0.0052	40399	0.00285	31834	0.00255	28979	0.00274	59294	0.00403	25926	0.0018	17304	0.00089	20521	0.00211	15055	0.00105	13450	0.00077	10464	0.00067	7245	0.00049	23055	0.00137	17790	0.00106	15226	0.00093	534	0.00097	14036	0.00074	264914	0.01849	577	3e-05	11971	0.0013	32406	0.00212	396	3e-05	3897	0.00034	158971	0.00551	39263	0.00336	22863	0.00143	218720	0.01713	337	3e-05	3921	0.00035	154320	0.01047	19397	0.00125	2573	0.00019	139756	0.01302	43234	0.00321	358042	0.02817	4324	0.00035	172661	0.02003	509	5e-05	4682	0.00027	66402	0.00549	102387	0.00887	4667	0.00018	167104	0.01261	756	5e-05	2944	0.00025	99718	0.00743	4765	0.0004	42986	0.00224	7557	0.00038	106652	0.00704	38817	0.00209	3836	0.00028	6989	0.00055	2443	0.00015	19021	0.00077	67583	0.00475	3261	0.00021	1851	0.00016	0	0	0	0	830	0.00011	11740	0.0014	69498	0.00403	87683	0.0053	30026	0.00154	62664	0.00314	75592	0.00567	950	8e-05	759	7e-05	938	7e-05	268	2e-05	54122	0.00307	174866	0.01994	61147	0.00315	11893	0.00068	11031	0.00078	24084	0.00173	33052	0.00212	424	3e-05	1310	0.0001	2246	0.00017	4659	0.00023	11161	0.00085	9882	0.00045	430	2e-05	1171	9e-05	2447	0.00013	0	0	15975	0.00172	9881	0.00045	8312	0.00066	1239	8e-05	0	0	536	4e-05	2071	0.00013	10272	0.00083	66185	0.00426	4018	0.00038	3163	0.00026	0	0	15920	0.0015	6562	0.00043	266	2e-05	59390	0.00392	30494	0.00197	1014	7e-05	4095	0.00021	0	0	0	0	0	0	0	0	376	2e-05	4295	0.00034	19799	0.0016	2932	0.0002	23710	0.00189	6924	0.00036	19364	0.00113	132080	0.01011	728	9e-05	2885	0.00021	583	6e-05	1191	0.00012	0	0	0	0	1588	0.00012	7010	0.00061	209825	0.01529	16226	0.00126	19215	0.00209	57991	0.0049	1772	0.00011	2372	0.00016	3222	0.00019	1063	9e-05	1655	0.0001	0	0	12452	0.00086	744	7e-05	3026	0.00022	80348	0.00535	34969	0.00219	9660	0.00126	24498	0.00157	58631	0.00339	14978	0.00081	1693	0.0001	387	2e-05	656	5e-05	439	3e-05	518	4e-05	1420	0.0001	5679	0.00057	24089	0.00292	14273	0.00142	11223	0.00077	343718	0.02288	27654	0.00213	45524	0.00218	1974	0.00017	49774	0.00325	0	0	774	7e-05	935	0.00027	8223	0.00066	26487	0.0019	2590	0.00032	39423	0.00285	5567	0.00052	462	4e-05	434	4e-05	402	3e-05	1412	9e-05	676	6e-05	770	7e-05	3832	0.0003	13340	0.00141	7835	0.00053	1309	6e-05	652	5e-05	19758	0.00133	18199	0.00127	21835	0.00313	2112	0.00016	594	6e-05	0	0	225	1e-05	362	2e-05	558	3e-05	3544	0.00026	6752	0.00039	18558	0.00157	35475	0.00279	16557	0.00114	14522	0.00091	24917	0.00163	1042	0.00013	1485	0.00014	995	7e-05	716	6e-05	1288	9e-05	432	3e-05	0	0	16434	0.00107	6040	0.00045	30299	0.00214	35067	0.00283	19819	0.00137	16011	0.00111	18119	0.00125	7134	0.0005	1688	0.00015	4132	0.0003	22940	0.00161	243	2e-05	458	3e-05	0	0	10014	0.00068	10093	0.00064	34347	0.00259	61822	0.00505	11341	0.00069	31237	0.00281	6858	0.0005	145430	0.01178	4862	0.00038	675	5e-05	13558	0.00077	356	4e-05	699	4e-05	0	0	80137	0.00411	7311	0.00043	13257	0.00107	45082	0.00222	17747	0.00063	26576	0.00185	13364	0.00101	1074	7e-05	2738	0.00018	11128	0.00056	1199	7e-05	398	3e-05	337	2e-05	0	0	9529	0.00082	3577	0.00021	21307	0.00154	42319	0.00336	11393	0.00071	29106	0.00107	18458	0.00146	15517	0.00157	13757	0.00096	2651	0.00024	315	3e-05	27026	0.00153	1123	0.0001	236	2e-05	0	0	6575	0.00048	14524	0.00083	14966	0.00079	49756	0.0034	17984	0.00152	18929	0.00125	11795	0.00091	79513	0.0059	8697	0.00065	1247	0.0001	970	8e-05	3928	0.00027	816	8e-05	308	2e-05	3022	0.00021	25788	0.00159	131188	0.00488	47001	0.00289	10076	0.00079	51143	0.00411	17151	0.00166	199520	0.01258	49087	0.004	1326	0.0001	7675	0.00049	0	0	45586	0.00315	50906	0.00337	99198	0.00582	87620	0.00563	19460	0.0011	5972	0.00049	6837	0.00052	14034	0.00087	48070	0.00256	10032	0.00056	10069	0.00061	28091	0.00176	14289	0.00057	6831	0.00047	80359	0.00609	8770	0.00051	42348	0.00357	27750	0.00232	92475	0.00531	13135	0.00075	86281	0.00717	275948	0.01589	10376	0.00069	225166	0.01566	39417	0.00294	182237	0.01332	12918	0.00099	1533	0.0001	11068	0.00049	9732	0.00079	19911	0.00149	30330	0.00219	17429	0.00117	3945	0.00025	28078	0.00175	14354	0.00095	10375	0.00082	21186	0.0013	35421	0.00214	8421	0.00046	21730	0.00131	129154	0.00802	16451	0.00132	84827	0.00492	196622	0.01158	430726	0.03079	6596	0.00046	369563	0.021	1336	0.00016	1764	0.00022	101514	0.00566	3172	0.00018	7720	0.00107	38541	0.0027	21566	0.00292	3606	0.00023	40844	0.00256	10291	0.00136	2854	0.00015	1862	0.0001	541167	0.03832	196814	0.02024	546667	0.02857	1521	0.00013	41859	0.0029	108145	0.00519	19590	0.00199	974	7e-05	6646	0.00035	675	4e-05	574	4e-05	20479	0.00124	1916	0.00014	7706	0.00056	5555	0.00033	11137	0.0006	2857	0.0002	2990	0.00024	3229	0.00023	11035	0.00072	24875	0.00156	65052	0.00569	3842	0.00062	76406	0.00444	11019	0.00177	50277	0.00411
Pseudomonas entomophila	312306	S	0	0	0	0	0	0	0	0	0	0	0	0	0	0	51	0	46	0	0	0	0	0	51	0	0	0	0	0	150	1e-05	560	4e-05	0	0	0	0	0	0	0	0	0	0	0	0	0	0	0	0	0	0	0	0	67	0	0	0	0	0	0	0	0	0	0	0	0	0	0	0	153	1e-05	0	0	111	1e-05	0	0	0	0	0	0	0	0	0	0	0	0	55	0	0	0	0	0	0	0	0	0	0	0	0	0	0	0	0	0	0	0	0	0	0	0	0	0	164	1e-05	49	0	0	0	0	0	0	0	0	0	139	1e-05	291	2e-05	343	2e-05	254	2e-05	567	2e-05	328	2e-05	389	2e-05	331	2e-05	367	2e-05	516	2e-05	363	3e-05	443	4e-05	471	6e-05	447	4e-05	429	5e-05	415	3e-05	465	3e-05	494	4e-05	229	3e-05	468	3e-05	411	3e-05	243	2e-05	289	3e-05	390	3e-05	206	1e-05	285	1e-05	162	2e-05	131	1e-05	122	1e-05	90	1e-05	85	1e-05	148	1e-05	81	0	192	1e-05	0	0	0	0	0	0	0	0	0	0	514	3e-05	0	0	108	1e-05	584	2e-05	0	0	0	0	314	2e-05	0	0	0	0	1737	0.00012	80	1e-05	0	0	0	0	0	0	0	0	0	0	0	0	242	2e-05	0	0	0	0	59	1e-05	0	0	74	1e-05	0	0	0	0	114	1e-05	0	0	76	0	0	0	0	0	0	0	976	7e-05	0	0	0	0	88	0	0	0	5597	0.00037	611	5e-05	138	4e-05	0	0	364	5e-05	0	0	104	1e-05	0	0	0	0	997	5e-05	192	1e-05	0	0	215	2e-05	91	1e-05	0	0	411	2e-05	0	0	0	0	0	0	0	0	0	0	0	0	0	0	109	1e-05	0	0	0	0	0	0	0	0	0	0	91	1e-05	0	0	0	0	0	0	0	0	0	0	0	0	78	0.00017	0	0	174	1e-05	0	0	0	0	0	0	121	1e-05	21	2e-05	0	0	0	0	220	2e-05	124	1e-05	1221	8e-05	0	0	0	0	389	3e-05	100	1e-05	0	0	0	0	116	1e-05	67	1e-05	1240	0.0001	791	5e-05	0	0	0	0	0	0	157	1e-05	0	0	0	0	410	4e-05	585	6e-05	0	0	396	3e-05	1226	9e-05	83	1e-05	130	1e-05	0	0	231	3e-05	0	0	101	1e-05	74	0	283	2e-05	0	0	0	0	0	0	126	1e-05	0	0	0	0	354	2e-05	0	0	0	0	0	0	174	1e-05	117	1e-05	354	2e-05	0	0	0	0	0	0	0	0	0	0	0	0	0	0	0	0	0	0	0	0	0	0	888	4e-05	0	0	0	0	84	1e-05	0	0	88	3e-05	322	3e-05	266	2e-05	4732	0.00059	376	3e-05	159	1e-05	80	1e-05	0	0	0	0	0	0	0	0	0	0	0	0	2767	0.00029	0	0	0	0	0	0	891	6e-05	195	1e-05	0	0	0	0	246	2e-05	0	0	372	2e-05	0	0	0	0	0	0	98	1e-05	453	4e-05	0	0	0	0	533	3e-05	91	1e-05	0	0	0	0	0	0	0	0	0	0	0	0	0	0	152	1e-05	0	0	670	5e-05	0	0	0	0	0	0	0	0	0	0	0	0	0	0	0	0	0	0	0	0	0	0	212	1e-05	0	0	0	0	0	0	0	0	0	0	0	0	321	3e-05	159	1e-05	0	0	0	0	0	0	278	2e-05	0	0	295	2e-05	0	0	427	3e-05	0	0	0	0	0	0	0	0	0	0	543	4e-05	0	0	0	0	0	0	0	0	101	1e-05	0	0	0	0	105	1e-05	0	0	0	0	0	0	0	0	60	1e-05	0	0	0	0	0	0	71	0	0	0	0	0	90	1e-05	109	1e-05	0	0	245	1e-05	0	0	0	0	1064	7e-05	0	0	0	0	0	0	259	2e-05	0	0	0	0	0	0	0	0	0	0	2514	0.00015	219	1e-05	0	0	0	0	0	0	0	0	0	0	0	0	0	0	0	0	0	0	0	0	0	0	0	0	133	1e-05	0	0	0	0	0	0	0	0	0	0	0	0	302	2e-05	143	1e-05	0	0	0	0	0	0	83	0	49	0	0	0	0	0	0	0	121	1e-05	0	0	0	0	0	0	0	0	0	0	80	1e-05	0	0	0	0	0	0	0	0	0	0	0	0	116	1e-05	0	0	0	0	0	0	0	0	0	0	0	0	0	0	0	0	0	0	0	0	0	0	0	0	0	0	495	3e-05	0	0	0	0	86	0	0	0	44	1e-05	126	1e-05	60	1e-05	0	0	0	0	0	0	0	0	0	0	0	0	0	0	0	0	0	0	0	0	0	0	40	0	164	1e-05	652	3e-05	264	2e-05	0	0	0	0	87	1e-05	209	2e-05	108	1e-05	119	1e-05	188	1e-05	0	0	590	4e-05	489	3e-05	0	0	0	0	0	0	0	0	0	0	0	0
Paraglaciecola sp. L3A3	2686358	S	0	0	0	0	0	0	0	0	0	0	0	0	0	0	0	0	0	0	0	0	0	0	0	0	0	0	0	0	142	1e-05	0	0	0	0	0	0	0	0	0	0	0	0	0	0	0	0	0	0	0	0	0	0	0	0	0	0	0	0	120	1e-05	0	0	0	0	0	0	0	0	0	0	0	0	0	0	0	0	0	0	0	0	0	0	0	0	0	0	0	0	0	0	0	0	0	0	0	0	0	0	0	0	0	0	0	0	0	0	0	0	0	0	0	0	0	0	0	0	0	0	0	0	0	0	0	0	0	0	0	0	0	0	0	0	0	0	0	0	0	0	0	0	0	0	0	0	0	0	0	0	0	0	0	0	0	0	0	0	0	0	0	0	0	0	0	0	0	0	0	0	0	0	0	0	0	0	0	0	0	0	0	0	0	0	0	0	0	0	0	0	0	0	0	0	0	0	0	0	0	0	0	0	0	0	0	0	0	0	0	0	0	0	0	0	0	0	0	0	0	0	0	0	0	0	0	0	0	0	0	0	0	0	0	0	0	0	0	0	0	0	0	0	0	0	0	0	0	0	0	0	0	0	0	0	0	0	0	0	0	0	0	0	0	0	0	0	0	0	0	0	0	0	0	0	0	0	0	0	0	0	0	0	0	0	0	0	0	0	0	0	0	0	0	0	0	0	0	0	0	0	0	0	0	0	0	0	0	0	0	0	0	0	0	0	0	0	0	0	0	0	0	0	0	0	0	0	0	0	0	0	326	1e-05	0	0	0	0	0	0	0	0	0	0	0	0	0	0	0	0	0	0	0	0	0	0	0	0	0	0	0	0	0	0	0	0	0	0	0	0	0	0	0	0	0	0	0	0	0	0	0	0	0	0	0	0	0	0	0	0	0	0	0	0	0	0	0	0	0	0	0	0	0	0	0	0	0	0	0	0	0	0	0	0	0	0	0	0	0	0	0	0	0	0	0	0	0	0	0	0	0	0	0	0	0	0	0	0	0	0	0	0	0	0	0	0	0	0	0	0	0	0	0	0	0	0	0	0	0	0	0	0	0	0	0	0	0	0	0	0	0	0	0	0	0	0	0	0	102	1e-05	0	0	0	0	0	0	0	0	0	0	0	0	0	0	0	0	0	0	0	0	0	0	0	0	0	0	0	0	0	0	0	0	0	0	0	0	0	0	0	0	0	0	0	0	0	0	0	0	0	0	572	8e-05	0	0	0	0	0	0	0	0	0	0	0	0	0	0	0	0	0	0	0	0	0	0	0	0	0	0	0	0	0	0	0	0	0	0	0	0	0	0	0	0	0	0	0	0	0	0	0	0	0	0	0	0	0	0	0	0	0	0	0	0	0	0	0	0	0	0	0	0	0	0	0	0	0	0	0	0	0	0	0	0	0	0	182	1e-05	0	0	0	0	0	0	0	0	0	0	0	0	0	0	0	0	0	0	0	0	0	0	0	0	0	0	0	0	0	0	0	0	0	0	0	0	0	0	0	0	0	0	0	0	0	0	0	0	0	0	0	0	0	0	0	0	0	0	0	0	0	0	0	0	0	0	0	0	0	0	0	0	0	0	0	0	0	0	0	0	0	0	0	0	0	0	0	0	0	0	0	0	0	0	0	0	0	0	0	0	0	0	0	0	0	0	0	0	0	0	0	0	0	0	0	0	0	0	0	0	0	0	0	0	0	0	0	0	0	0	0	0	0	0	0	0	0	0	0	0	0	0	0	0	0	0	0	0	0	0	0	0	0	0	0	0	0	0	0	0	0	0	0	0	0	0	0	0	0	0	0	0	0	0	0	0	0	0	0	0	0	0	0	0	0	0	0	0	0	0	0	0	0	0	0	0	0	0	0	0	0	0	0	0	0	0	0	0	0	0	0	0	0	0	397	3e-05	0	0	0	0	0	0	0	0	0	0	0	0	0	0	0	0	0	0	0	0	0	0	0	0	0	0	0	0	0	0	0	0	0	0	0	0	0	0	0	0	0	0	0	0	0	0	0	0	0	0	0	0	0	0	0	0	0	0	0	0	0	0	0	0	0	0	58	0	287	3e-05	0	0	0	0	201	3e-05	0	0
Methylibium petroleiphilum	105560	S	0	0	0	0	1860	0.00016	700	4e-05	0	0	0	0	472	3e-05	0	0	0	0	0	0	1076	8e-05	0	0	403	2e-05	0	0	564	3e-05	0	0	0	0	3710	0.00035	0	0	1463	0.00011	1129	0.0001	6923	0.00037	0	0	0	0	0	0	0	0	0	0	397	2e-05	0	0	0	0	0	0	0	0	557	4e-05	1202	0.00011	0	0	423	3e-05	3151	0.00023	0	0	0	0	0	0	2847	0.00013	0	0	0	0	0	0	3013	0.00029	458	4e-05	0	0	1897	0.00013	646	4e-05	492	4e-05	0	0	0	0	0	0	0	0	611	4e-05	0	0	0	0	0	0	0	0	0	0	3642	0.00027	0	0	0	0	0	0	0	0	0	0	0	0	0	0	0	0	0	0	0	0	0	0	0	0	0	0	0	0	0	0	258	3e-05	489	4e-05	0	0	0	0	0	0	0	0	0	0	0	0	0	0	0	0	0	0	0	0	0	0	0	0	0	0	0	0	0	0	0	0	0	0	0	0	0	0	475	2e-05	331	2e-05	0	0	0	0	495	3e-05	575	4e-05	304	3e-05	959	3e-05	0	0	0	0	0	0	0	0	0	0	0	0	928	6e-05	0	0	0	0	444	3e-05	0	0	0	0	425	5e-05	22838	0.00205	727	4e-05	559	5e-05	0	0	374	1e-05	0	0	0	0	0	0	1210	9e-05	1112	9e-05	0	0	0	0	0	0	0	0	0	0	1571	0.00012	0	0	1037	4e-05	0	0	347	2e-05	968	8e-05	0	0	299	3e-05	313	4e-05	860	0.0001	0	0	0	0	573	3e-05	584	3e-05	470	4e-05	0	0	2050	0.00019	1085	8e-05	0	0	541	3e-05	0	0	0	0	1391	8e-05	0	0	0	0	0	0	0	0	1797	0.00014	279	2e-05	527	3e-05	0	0	0	0	2023	0.0001	9438	0.00069	331	2e-05	0	0	0	0	0	0	0	0	446	3e-05	108	0.00023	4978	0.00038	427	3e-05	0	0	0	0	0	0	358	3e-05	0	0	0	0	486	3e-05	0	0	0	0	0	0	0	0	2195	0.00011	778	6e-05	0	0	0	0	834	5e-05	365	2e-05	0	0	0	0	926	6e-05	0	0	584	3e-05	640	4e-05	0	0	0	0	1098	8e-05	0	0	10136	0.00105	2721	0.00018	643	5e-05	0	0	0	0	0	0	0	0	0	0	0	0	429	3e-05	2821	0.00019	1317	8e-05	457	4e-05	1161	7e-05	0	0	2218	0.00015	1861	0.00017	457	3e-05	602	4e-05	0	0	0	0	347	2e-05	381	2e-05	2707	0.00015	0	0	1671	0.00011	0	0	0	0	905	7e-05	8532	0.00062	0	0	0	0	0	0	0	0	0	0	0	0	0	0	0	0	0	0	0	0	674	6e-05	0	0	454	4e-05	0	0	0	0	356	3e-05	1272	0.00012	0	0	0	0	0	0	2980	0.00019	982	8e-05	2675	0.00024	728	6e-05	699	7e-05	0	0	695	3e-05	1484	0.00012	805	5e-05	291	2e-05	0	0	0	0	4857	0.00049	2173	0.00015	6393	0.00041	301	2e-05	973	6e-05	730	5e-05	6697	0.00038	0	0	0	0	452	3e-05	497	3e-05	0	0	0	0	0	0	0	0	1456	0.00013	623	4e-05	964	7e-05	0	0	2599	0.00017	684	5e-05	567	4e-05	0	0	424	3e-05	0	0	0	0	859	6e-05	0	0	655	5e-05	4801	0.00034	0	0	849	6e-05	588	4e-05	6705	0.00045	0	0	0	0	0	0	436	3e-05	0	0	0	0	0	0	0	0	534	4e-05	979	6e-05	0	0	415	3e-05	530	5e-05	5313	0.00027	304	2e-05	896	7e-05	0	0	618	2e-05	258	2e-05	0	0	575	4e-05	0	0	1620	8e-05	910	6e-05	0	0	359	3e-05	0	0	739	6e-05	1826	0.00011	0	0	0	0	0	0	0	0	0	0	0	0	1331	9e-05	0	0	1167	9e-05	0	0	784	7e-05	0	0	0	0	930	7e-05	0	0	418	2e-05	0	0	0	0	598	4e-05	0	0	0	0	2994	0.00022	0	0	0	0	1509	0.0001	0	0	539	3e-05	3349	0.00023	228	1e-05	866	3e-05	0	0	2063	0.00016	0	0	0	0	0	0	0	0	1395	0.00011	506	3e-05	0	0	0	0	0	0	0	0	636	4e-05	2040	0.00012	3197	0.00026	2311	0.00017	0	0	0	0	1620	9e-05	245	1e-05	0	0	641	3e-05	392	3e-05	391	3e-05	284	2e-05	381	3e-05	1010	8e-05	565	3e-05	0	0	0	0	552	3e-05	0	0	1437	0.0001	0	0	0	0	903	7e-05	918	6e-05	6602	0.00029	523	4e-05	1467	0.00011	0	0	0	0	0	0	392	2e-05	466	3e-05	595	5e-05	0	0	0	0	391	2e-05	0	0	707	4e-05	0	0	0	0	0	0	0	0	464	3e-05	744	4e-05	883	0.00011	241	3e-05	0	0	0	0	0	0	0	0	0	0	0	0	0	0	0	0	0	0	0	0	0	0	0	0	0	0	0	0	0	0	0	0	1000	0.0001	0	0	0	0	0	0	0	0	432	3e-05	0	0	0	0	0	0	0	0	0	0	0	0	0	0	0	0	57279	0.00359	0	0	0	0	0	0	12062	0.00194	0	0
Idiomarina sp. OT37-5b	2100422	S	0	0	0	0	0	0	0	0	0	0	0	0	0	0	34	0	0	0	0	0	0	0	0	0	0	0	0	0	210	1e-05	0	0	0	0	0	0	0	0	128	1e-05	82	1e-05	46	0	0	0	0	0	0	0	0	0	0	0	0	0	0	0	0	0	0	0	0	0	0	0	0	0	0	0	0	0	64	0	93	1e-05	0	0	0	0	0	0	0	0	0	0	0	0	0	0	0	0	0	0	0	0	0	0	0	0	0	0	0	0	0	0	0	0	0	0	0	0	0	0	79	1e-05	0	0	0	0	0	0	0	0	0	0	0	0	0	0	0	0	0	0	0	0	0	0	0	0	0	0	0	0	0	0	0	0	0	0	0	0	0	0	0	0	0	0	0	0	0	0	0	0	0	0	0	0	0	0	0	0	0	0	0	0	0	0	0	0	0	0	0	0	0	0	0	0	0	0	0	0	0	0	0	0	0	0	0	0	0	0	0	0	0	0	0	0	0	0	0	0	0	0	0	0	0	0	0	0	0	0	0	0	0	0	0	0	0	0	0	0	0	0	0	0	0	0	0	0	0	0	0	0	0	0	0	0	0	0	0	0	0	0	0	0	69	0	0	0	0	0	0	0	0	0	0	0	0	0	0	0	0	0	0	0	0	0	0	0	0	0	0	0	0	0	0	0	0	0	0	0	0	0	0	0	0	0	0	0	0	0	0	0	0	0	0	0	0	0	0	0	0	0	0	0	0	0	0	0	0	0	0	0	0	0	0	0	116	1e-05	0	0	0	0	0	0	0	0	0	0	0	0	0	0	257	2e-05	0	0	0	0	0	0	0	0	0	0	0	0	0	0	0	0	0	0	0	0	0	0	0	0	0	0	0	0	0	0	0	0	0	0	0	0	0	0	0	0	0	0	0	0	0	0	0	0	0	0	0	0	0	0	0	0	0	0	0	0	0	0	0	0	0	0	0	0	0	0	0	0	0	0	0	0	0	0	0	0	0	0	83	0	0	0	123	1e-05	0	0	0	0	0	0	0	0	0	0	0	0	0	0	0	0	0	0	0	0	0	0	0	0	0	0	0	0	0	0	0	0	0	0	0	0	0	0	0	0	0	0	0	0	0	0	0	0	0	0	0	0	0	0	0	0	0	0	0	0	0	0	0	0	0	0	0	0	0	0	0	0	0	0	0	0	0	0	0	0	0	0	0	0	0	0	44	0	0	0	0	0	286	4e-05	0	0	0	0	0	0	0	0	0	0	0	0	87	1e-05	53	0	0	0	0	0	0	0	0	0	0	0	0	0	0	0	0	0	0	0	0	0	80	1e-05	0	0	0	0	0	0	0	0	0	0	0	0	0	0	0	0	0	0	0	0	0	0	0	0	0	0	0	0	0	0	0	0	0	0	0	0	0	0	0	0	0	0	0	0	0	0	0	0	0	0	0	0	0	0	0	0	0	0	50	0	0	0	0	0	0	0	0	0	0	0	0	0	0	0	0	0	0	0	0	0	0	0	72	1e-05	0	0	41	0	0	0	0	0	0	0	0	0	0	0	0	0	0	0	0	0	0	0	0	0	0	0	0	0	0	0	0	0	0	0	0	0	0	0	0	0	0	0	0	0	0	0	0	0	0	0	0	0	0	0	0	0	0	0	0	0	0	0	0	0	0	0	0	0	0	0	0	0	0	0	0	0	0	0	0	0	0	0	0	0	0	0	0	0	0	0	0	0	0	0	0	0	0	0	0	0	0	0	0	0	0	0	0	0	0	0	0	0	0	0	0	0	0	0	0	0	0	0	0	0	0	0	0	0	0	0	0	0	0	0	0	0	0	0	0	0	98	0	58	0	0	0	0	0	0	0	0	0	0	0	100	1e-05	0	0	0	0	0	0	0	0	0	0	0	0	0	0	0	0	0	0	0	0	169	1e-05	0	0	0	0	0	0	0	0	0	0	0	0	0	0	42	1e-05	0	0	0	0	38	1e-05	0	0	0	0	0	0	0	0	0	0	0	0	0	0	0	0	0	0	0	0	0	0	0	0	0	0	0	0	0	0	0	0	0	0	0	0	0	0	0	0	0	0	0	0	0	0	199	2e-05	0	0	0	0	0	0	263	2e-05
Chlamydia trachomatis	813	S	0	0	0	0	985	8e-05	0	0	279	2e-05	0	0	0	0	87	1e-05	0	0	373	3e-05	239	2e-05	210	1e-05	241	1e-05	0	0	0	0	0	0	0	0	0	0	0	0	0	0	0	0	0	0	78	1e-05	0	0	294	2e-05	238	2e-05	149	1e-05	150	1e-05	62	0	0	0	0	0	438	3e-05	350	3e-05	0	0	0	0	0	0	0	0	0	0	294	2e-05	409	3e-05	501	2e-05	133	1e-05	0	0	0	0	0	0	0	0	0	0	852	6e-05	0	0	0	0	0	0	292	2e-05	0	0	348	3e-05	629	4e-05	0	0	444	3e-05	0	0	0	0	406	2e-05	329	2e-05	0	0	283	2e-05	70	0	153	1e-05	125	1e-05	360	1e-05	158	1e-05	127	1e-05	166	1e-05	85	1e-05	117	1e-05	0	0	0	0	0	0	0	0	0	0	50	0	93	1e-05	75	1e-05	65	1e-05	95	1e-05	81	1e-05	74	1e-05	84	1e-05	85	1e-05	260	2e-05	132	1e-05	227	2e-05	356	2e-05	250	1e-05	293	2e-05	225	2e-05	199	1e-05	294	2e-05	78	0	0	0	210	1e-05	0	0	0	0	0	0	0	0	710	5e-05	40	0	594	2e-05	0	0	258	2e-05	0	0	0	0	0	0	0	0	97	1e-05	0	0	511	5e-05	216	2e-05	289	2e-05	0	0	0	0	0	0	187	1e-05	0	0	934	8e-05	353	1e-05	0	0	306	2e-05	0	0	0	0	935	8e-05	636	3e-05	0	0	0	0	0	0	0	0	0	0	0	0	0	0	0	0	0	0	0	0	0	0	0	0	206	3e-05	0	0	0	0	819	5e-05	679	3e-05	183	1e-05	0	0	0	0	372	3e-05	460	4e-05	0	0	358	2e-05	0	0	191	1e-05	804	5e-05	0	0	0	0	0	0	291	2e-05	0	0	0	0	0	0	0	0	0	0	138	1e-05	0	0	0	0	0	0	0	0	0	0	0	0	0	0	0	0	0	0	0	0	0	0	0	0	0	0	132	1e-05	0	0	0	0	190	1e-05	0	0	0	0	0	0	0	0	0	0	0	0	0	0	0	0	0	0	0	0	0	0	0	0	299	2e-05	352	3e-05	980	5e-05	553	3e-05	0	0	0	0	424	3e-05	0	0	405	4e-05	0	0	160	1e-05	0	0	0	0	0	0	332	3e-05	103	1e-05	280	2e-05	0	0	0	0	0	0	0	0	0	0	0	0	0	0	0	0	0	0	0	0	163	1e-05	109	1e-05	276	2e-05	315	2e-05	0	0	0	0	387	2e-05	0	0	0	0	0	0	0	0	0	0	0	0	0	0	231	2e-05	0	0	211	2e-05	155	1e-05	0	0	368	2e-05	0	0	0	0	0	0	0	0	240	2e-05	0	0	193	1e-05	0	0	0	0	183	2e-05	0	0	0	0	0	0	0	0	0	0	0	0	339	2e-05	0	0	0	0	172	1e-05	514	4e-05	0	0	0	0	0	0	358	2e-05	0	0	0	0	0	0	183	1e-05	0	0	0	0	0	0	0	0	465	3e-05	642	4e-05	0	0	0	0	0	0	2657	0.00023	0	0	0	0	0	0	0	0	0	0	0	0	337	3e-05	0	0	375	3e-05	296	2e-05	0	0	0	0	0	0	1669	0.00012	0	0	0	0	735	5e-05	0	0	261	2e-05	0	0	377	3e-05	796	5e-05	0	0	653	5e-05	0	0	0	0	0	0	547	3e-05	0	0	0	0	0	0	0	0	0	0	0	0	445	2e-05	833	3e-05	98	1e-05	333	3e-05	297	2e-05	0	0	904	5e-05	0	0	0	0	0	0	0	0	0	0	0	0	325	2e-05	749	6e-05	401	2e-05	321	1e-05	0	0	0	0	984	7e-05	0	0	0	0	251	1e-05	0	0	0	0	0	0	0	0	227	1e-05	0	0	413	3e-05	430	4e-05	172	1e-05	0	0	0	0	0	0	0	0	0	0	0	0	0	0	0	0	0	0	350	2e-05	0	0	0	0	531	4e-05	0	0	457	4e-05	0	0	0	0	0	0	0	0	0	0	0	0	0	0	337	2e-05	324	2e-05	709	4e-05	1255	0.0001	1364	0.0001	1181	7e-05	504	3e-05	490	3e-05	0	0	300	2e-05	581	2e-05	499	3e-05	388	3e-05	464	3e-05	0	0	219	2e-05	113	1e-05	270	2e-05	218	2e-05	443	3e-05	246	2e-05	780	5e-05	479	4e-05	274	2e-05	0	0	0	0	1510	7e-05	448	4e-05	0	0	0	0	64	0	0	0	0	0	0	0	760	6e-05	0	0	0	0	325	2e-05	0	0	0	0	603	5e-05	0	0	0	0	0	0	589	4e-05	442	3e-05	0	0	0	0	0	0	0	0	0	0	0	0	0	0	0	0	0	0	0	0	0	0	0	0	0	0	0	0	0	0	0	0	0	0	0	0	0	0	0	0	413	2e-05	0	0	0	0	540	3e-05	312	2e-05	421	3e-05	0	0	0	0	323	2e-05	0	0	0	0	174	1e-05	178	1e-05	0	0	0	0	281	2e-05	0	0	0	0
Bdellovibrio sp. ZAP7	2231053	S	124	0.00016	0	0	16437	0.00139	1757	0.00011	3445	0.00024	1359	0.0001	713	5e-05	360	3e-05	502	4e-05	353	2e-05	351	3e-05	773	4e-05	432	2e-05	104	1e-05	619	4e-05	1128	8e-05	3801	0.00032	9642	0.00092	2366	0.00018	3054	0.00024	4089	0.00036	8944	0.00048	322	3e-05	1268	9e-05	149	1e-05	181	1e-05	265	2e-05	234	1e-05	171	1e-05	301	3e-05	477	3e-05	1594	0.00012	15610	0.00126	1239	0.00012	1274	0.00011	2280	0.00018	5490	0.0004	322	2e-05	2940	0.00015	157	1e-05	283	1e-05	485	5e-05	266	2e-05	189	1e-05	337	3e-05	1016	9e-05	1526	0.0001	20916	0.00146	1375	9e-05	3424	0.00025	7545	0.0006	806	5e-05	1030	7e-05	141	1e-05	324	2e-05	2194	0.00018	830	6e-05	423	3e-05	283	2e-05	158	1e-05	214	2e-05	0	0	1670	0.0001	571	4e-05	421	3e-05	704	6e-05	1507	5e-05	431	2e-05	500	3e-05	489	3e-05	284	2e-05	391	2e-05	153	1e-05	154	1e-05	0	0	119	1e-05	0	0	79	1e-05	98	1e-05	126	1e-05	82	1e-05	126	1e-05	83	1e-05	91	1e-05	72	1e-05	110	1e-05	539	4e-05	3206	0.00017	1611	0.00017	1484	0.0001	2868	0.00016	2123	0.00014	3071	0.00021	1651	0.0001	2245	0.00013	1391	8e-05	0	0	6731	0.00035	212	1e-05	466	3e-05	540	6e-05	352	2e-05	2239	0.00015	272	2e-05	15540	0.00054	151	1e-05	7230	0.00045	222	2e-05	228	2e-05	818	7e-05	690	5e-05	1071	7e-05	2280	0.00017	157	1e-05	5237	0.00039	366	3e-05	1180	9e-05	224	3e-05	257	2e-05	1297	8e-05	5325	0.00044	134	1e-05	4246	0.00017	77	1e-05	800	5e-05	892	7e-05	1287	0.0001	9619	0.00081	4341	0.00023	3101	0.00016	366	2e-05	180	1e-05	285	2e-05	1023	8e-05	188	1e-05	2181	9e-05	566	4e-05	192	1e-05	324	3e-05	269	7e-05	157	1e-05	776	0.0001	1123	0.00013	255	1e-05	223	1e-05	489	3e-05	2721	0.00014	3536	0.00027	358	3e-05	5903	0.00054	768	6e-05	112	1e-05	7015	0.0004	787	9e-05	196	1e-05	794	5e-05	384	3e-05	89	1e-05	1317	8e-05	1293	9e-05	1049	8e-05	790	6e-05	472	2e-05	170	1e-05	441	2e-05	1986	0.0001	1691	0.00012	1963	0.0001	0	0	310	3e-05	577	3e-05	269	2e-05	1001	6e-05	0	0	1173	9e-05	1238	8e-05	980	8e-05	309	2e-05	394	4e-05	2845	0.00024	0	0	390	4e-05	12117	0.00079	825	7e-05	551	4e-05	612	4e-05	784	6e-05	2584	0.00013	2034	0.00015	65	0	0	0	1026	7e-05	5998	0.00039	108	1e-05	915	7e-05	10258	0.00071	160	1e-05	531	3e-05	2667	0.00016	336	3e-05	534	6e-05	268	2e-05	9316	0.00091	529	5e-05	14935	0.001	2636	0.0002	373	3e-05	359	3e-05	558	4e-05	448	3e-05	167	2e-05	343	3e-05	1303	8e-05	485	3e-05	7726	0.00044	234	2e-05	1998	0.00013	0	0	10193	0.0007	793	7e-05	489	4e-05	934	6e-05	159	1e-05	101	1e-05	457	3e-05	1626	9e-05	289	2e-05	1198	7e-05	8993	0.00057	1309	9e-05	1534	0.0001	3025	0.00022	4893	0.00035	146	1e-05	1041	0.00013	232	2e-05	281	2e-05	224	1e-05	362	3e-05	410	2e-05	958	8e-05	309	2e-05	95	1e-05	1292	0.00011	190	5e-05	2294	0.00018	661	5e-05	373	5e-05	401	3e-05	1278	0.00012	302	2e-05	16150	0.00138	907	6e-05	3445	0.00022	1127	9e-05	3851	0.00035	602	5e-05	302	3e-05	860	6e-05	2138	0.00011	1825	0.00015	474	3e-05	580	4e-05	219	3e-05	2965	0.00023	1214	0.00012	8883	0.00059	1838	0.00012	1459	9e-05	1098	6e-05	6796	0.0005	1536	9e-05	1688	0.00014	153	1e-05	221	2e-05	952	6e-05	1001	7e-05	1254	0.00016	515	5e-05	1854	0.00014	21020	0.00181	3947	0.00028	4518	0.00032	1390	0.00011	7672	0.0005	872	7e-05	3032	0.00021	193	2e-05	124	1e-05	662	5e-05	1171	8e-05	877	6e-05	1191	0.00011	2449	0.00018	38134	0.00268	1020	9e-05	3783	0.00025	5047	0.00031	5533	0.00038	752	5e-05	3384	0.00026	214	2e-05	428	3e-05	343	3e-05	2566	0.00019	262	2e-05	512	4e-05	521	4e-05	4608	0.00026	523	6e-05	4554	0.00028	1473	0.00014	9695	0.0005	751	4e-05	3084	0.00025	246	1e-05	586	2e-05	916	6e-05	1074	8e-05	909	6e-05	1514	0.0001	2020	0.0001	6256	0.00038	385	3e-05	4934	0.00037	181	2e-05	1486	0.00013	995	6e-05	3300	0.00024	245	2e-05	199	1e-05	1487	5e-05	697	6e-05	201	2e-05	600	4e-05	718	7e-05	4575	0.00036	2416	0.00014	9128	0.00083	388	3e-05	103	1e-05	2777	0.0002	732	4e-05	5982	0.00032	207	1e-05	184	2e-05	1384	9e-05	610	5e-05	817	6e-05	3050	0.00023	522	4e-05	829	7e-05	10004	0.00069	1010	0.0001	882	5e-05	10908	0.00076	759	5e-05	3259	0.00012	292	2e-05	314	2e-05	375	3e-05	535	5e-05	128	1e-05	352	3e-05	1091	9e-05	570	4e-05	0	0	254	2e-05	582	4e-05	345	2e-05	173	1e-05	240	1e-05	407	3e-05	363	3e-05	308	2e-05	330	2e-05	278	2e-05	3228	0.00019	6089	0.00038	13334	0.00053	4715	0.00033	781	6e-05	1787	0.0001	132	1e-05	717	6e-05	341	2e-05	3361	0.00019	365	3e-05	612	4e-05	456	3e-05	1305	9e-05	345	3e-05	322	2e-05	4542	0.00035	7539	0.00051	67606	0.00298	8777	0.00072	3038	0.00023	124	1e-05	563	4e-05	1434	9e-05	771	5e-05	1888	0.00012	268	2e-05	842	5e-05	3921	0.00024	9703	0.00053	2379	0.00014	2603	0.00016	2008	0.00016	786	5e-05	840	5e-05	746	5e-05	1754	0.00012	714	4e-05	192	2e-05	245	3e-05	98	1e-05	94	1e-05	0	0	94	1e-05	43	1e-05	265	2e-05	469	3e-05	0	0	9533	0.00052	9673	0.00051	418	3e-05	383	4e-05	386	2e-05	237	2e-05	1066	7e-05	1032	5e-05	1024	0.0001	2072	0.00015	1554	8e-05	748	5e-05	737	6e-05	5254	0.00032	1613	0.00011	949	7e-05	1158	7e-05	4128	0.00022	849	6e-05	350	3e-05	973	7e-05	895	6e-05	1149	7e-05	381	3e-05	243	4e-05	1204	7e-05	776	0.00012	563	5e-05
Propionimicrobium sp. Marseille-P3275	1871034	S	0	0	0	0	289	2e-05	233	1e-05	0	0	0	0	0	0	0	0	0	0	0	0	0	0	0	0	0	0	0	0	133	1e-05	0	0	0	0	0	0	0	0	0	0	0	0	0	0	0	0	0	0	0	0	0	0	0	0	0	0	0	0	0	0	0	0	0	0	0	0	0	0	0	0	0	0	0	0	0	0	0	0	0	0	0	0	0	0	0	0	0	0	0	0	0	0	0	0	0	0	0	0	0	0	0	0	0	0	0	0	0	0	0	0	0	0	0	0	0	0	0	0	0	0	0	0	0	0	0	0	0	0	0	0	0	0	0	0	0	0	0	0	0	0	0	0	0	0	0	0	0	0	0	0	0	0	0	0	0	0	0	0	0	0	0	0	0	0	0	0	0	0	0	0	0	0	0	0	0	0	0	0	0	0	0	0	0	0	0	0	0	0	0	0	0	0	0	0	0	0	0	0	0	0	0	0	0	0	607	4e-05	67	1e-05	0	0	0	0	0	0	0	0	0	0	0	0	0	0	0	0	0	0	0	0	0	0	0	0	0	0	0	0	0	0	80	0	0	0	0	0	88	0	0	0	0	0	0	0	0	0	0	0	0	0	73	0	0	0	0	0	0	0	0	0	0	0	0	0	0	0	0	0	0	0	0	0	0	0	0	0	94	1e-05	0	0	0	0	0	0	0	0	0	0	0	0	0	0	0	0	0	0	0	0	0	0	0	0	0	0	0	0	0	0	0	0	0	0	0	0	0	0	0	0	0	0	0	0	0	0	446	3e-05	0	0	0	0	0	0	0	0	0	0	0	0	0	0	122	1e-05	0	0	0	0	0	0	0	0	0	0	0	0	0	0	468	3e-05	0	0	0	0	0	0	0	0	0	0	0	0	0	0	0	0	0	0	0	0	0	0	0	0	0	0	0	0	0	0	0	0	0	0	0	0	0	0	238	2e-05	0	0	0	0	0	0	0	0	0	0	0	0	0	0	0	0	0	0	0	0	0	0	0	0	0	0	0	0	0	0	0	0	0	0	0	0	0	0	0	0	0	0	0	0	72	0	0	0	0	0	0	0	0	0	0	0	0	0	0	0	48	0	0	0	0	0	0	0	0	0	0	0	0	0	0	0	0	0	0	0	0	0	0	0	0	0	0	0	0	0	0	0	0	0	0	0	0	0	0	0	0	0	0	0	0	0	0	0	0	0	0	0	0	0	0	0	0	0	0	0	0	0	0	0	0	0	0	0	0	0	0	0	0	0	0	0	0	0	0	0	0	0	0	0	0	0	0	0	0	0	0	0	0	0	0	0	0	0	0	0	0	0	0	0	0	0	0	0	0	0	0	0	0	0	0	0	0	0	0	0	0	0	0	0	178	1e-05	0	0	0	0	0	0	0	0	0	0	0	0	0	0	0	0	0	0	0	0	0	0	0	0	0	0	0	0	0	0	0	0	0	0	0	0	0	0	0	0	0	0	0	0	0	0	50	0	0	0	56	0	0	0	0	0	0	0	0	0	0	0	0	0	0	0	0	0	0	0	199	1e-05	0	0	0	0	0	0	0	0	0	0	0	0	0	0	0	0	0	0	132	1e-05	0	0	0	0	0	0	0	0	0	0	0	0	0	0	0	0	0	0	0	0	0	0	0	0	0	0	0	0	0	0	0	0	0	0	0	0	0	0	0	0	0	0	0	0	0	0	0	0	0	0	0	0	0	0	0	0	0	0	0	0	0	0	0	0	0	0	0	0	0	0	0	0	0	0	0	0	0	0	0	0	0	0	0	0	0	0	0	0	0	0	0	0	0	0	0	0	0	0	0	0	0	0	0	0	0	0	328	1e-05	0	0	89	1e-05	0	0	0	0	0	0	0	0	0	0	0	0	0	0	0	0	0	0	0	0	0	0	0	0	0	0	0	0	0	0	0	0	0	0	0	0	25	0	0	0	0	0	0	0	0	0	0	0	0	0	0	0	0	0	0	0	0	0	0	0	0	0	0	0	76	1e-05	0	0	0	0	0	0	0	0	0	0	0	0	0	0	0	0	0	0	0	0	0	0	0	0	0	0	0	0	0	0	0	0	0	0	0	0	0	0	97	1e-05	0	0	0	0
Rhizobium phaseoli	396	S	0	0	0	0	0	0	0	0	0	0	0	0	0	0	0	0	0	0	0	0	0	0	0	0	0	0	0	0	0	0	0	0	0	0	0	0	0	0	0	0	0	0	0	0	0	0	0	0	0	0	0	0	0	0	0	0	0	0	0	0	0	0	0	0	0	0	0	0	0	0	0	0	0	0	0	0	0	0	0	0	0	0	0	0	0	0	0	0	0	0	0	0	0	0	0	0	0	0	0	0	0	0	0	0	0	0	0	0	0	0	0	0	0	0	0	0	0	0	0	0	0	0	0	0	0	0	0	0	0	0	0	0	0	0	0	0	0	0	0	0	0	0	0	0	0	0	0	0	0	0	0	0	0	0	0	0	0	0	0	0	0	0	0	0	0	0	0	0	0	0	0	0	0	0	0	0	0	0	0	0	0	0	0	0	0	0	0	0	0	0	0	0	120	0.00022	0	0	0	0	0	0	0	0	0	0	0	0	0	0	0	0	0	0	0	0	0	0	0	0	0	0	0	0	0	0	0	0	0	0	0	0	0	0	0	0	0	0	0	0	0	0	0	0	0	0	0	0	0	0	0	0	0	0	0	0	0	0	0	0	0	0	0	0	0	0	0	0	0	0	0	0	0	0	0	0	0	0	0	0	0	0	0	0	0	0	0	0	0	0	0	0	0	0	0	0	0	0	0	0	0	0	0	0	0	0	0	0	0	0	0	0	0	0	0	0	0	0	0	0	0	0	0	0	0	0	0	0	0	0	0	0	0	0	0	0	0	0	0	0	0	0	0	0	0	0	0	0	0	0	0	0	0	0	0	0	0	0	0	0	0	0	0	0	0	0	0	0	0	0	0	0	0	0	0	0	0	0	0	0	0	0	0	0	0	0	0	0	0	0	0	0	0	0	0	0	0	0	0	0	0	0	0	0	0	0	0	0	0	0	0	0	0	0	0	0	0	0	0	0	0	0	0	0	0	0	0	0	0	0	0	0	0	0	0	0	0	0	0	0	0	0	0	0	0	0	0	0	0	0	0	0	0	0	0	0	0	0	0	0	0	0	0	0	0	0	0	0	0	0	0	0	0	0	0	0	0	0	0	0	0	0	0	0	0	0	0	0	0	0	0	0	0	0	0	0	0	0	0	0	0	0	0	0	0	0	0	0	0	0	0	0	0	0	0	0	0	0	0	0	0	0	0	0	0	0	0	0	0	0	0	0	0	0	0	0	0	0	0	0	0	0	0	0	0	0	0	0	0	0	0	0	0	0	0	0	0	0	0	0	0	0	0	0	0	0	0	0	0	0	0	0	0	0	0	0	0	0	0	0	0	0	0	0	0	0	0	0	0	0	0	0	0	0	0	0	0	0	0	0	0	0	0	0	0	0	0	0	0	0	0	0	0	0	0	0	0	0	0	0	0	0	0	0	0	0	0	0	0	0	0	0	0	0	0	0	0	0	0	0	0	0	0	0	0	0	0	0	0	0	0	0	0	0	0	0	0	0	0	0	0	0	0	0	0	0	0	0	0	0	0	0	0	0	0	0	0	0	0	0	0	0	0	0	0	0	0	0	0	0	0	0	0	0	0	0	0	0	0	0	0	0	0	0	0	0	0	0	0	0	0	0	0	0	0	0	0	0	0	0	0	0	0	0	0	0	0	0	0	0	0	0	0	0	0	0	0	0	0	0	0	0	0	0	0	0	0	0	0	0	0	0	0	0	0	0	0	0	0	0	0	0	0	0	0	0	0	0	0	0	0	0	0	0	0	0	0	0	0	0	0	0	0	0	0	0	0	0	0	0	0	0	0	0	0	0	0	0	0	0	0	0	0	0	0	0	0	0	0	0	0	0	0	0	0	0	0	0	0	0	0	0	0	0	0	0	0	0	0	0	0	0	0	0	0	0	0	0	0	0	0	0	0	0	0	0	0	0	0	0	0	0	0	0	0	0	0	0	0	0	0	0	0	0	0	0	0	0	0	0	0	0	0	0	0	0	0	0	0	0	0	0	0	0	0	0	0	0	0	0	0	0	0	0	0	0	0	0	0	0	0	0	0	0	0	0	0	0
Providencia heimbachae	333962	S	0	0	127	1e-05	0	0	0	0	0	0	0	0	0	0	0	0	0	0	0	0	0	0	0	0	0	0	0	0	0	0	0	0	0	0	0	0	0	0	0	0	0	0	0	0	0	0	0	0	0	0	0	0	0	0	0	0	0	0	0	0	0	0	0	0	0	0	0	0	0	0	0	0	0	0	0	0	0	0	0	0	0	0	0	0	0	0	0	0	0	0	0	0	0	0	0	0	0	0	0	0	0	0	0	0	0	0	0	0	0	0	0	0	0	0	0	0	0	0	0	0	0	0	199	2e-05	0	0	0	0	0	0	0	0	0	0	0	0	0	0	0	0	0	0	0	0	0	0	0	0	0	0	0	0	0	0	0	0	0	0	0	0	0	0	0	0	0	0	0	0	0	0	0	0	0	0	0	0	0	0	0	0	0	0	0	0	0	0	0	0	156	1e-05	137	1e-05	0	0	0	0	0	0	0	0	0	0	0	0	0	0	0	0	0	0	0	0	0	0	0	0	130	1e-05	0	0	0	0	0	0	0	0	0	0	0	0	0	0	0	0	0	0	0	0	0	0	0	0	0	0	0	0	0	0	0	0	0	0	0	0	0	0	0	0	0	0	0	0	0	0	0	0	0	0	0	0	0	0	0	0	0	0	0	0	0	0	0	0	0	0	0	0	0	0	0	0	0	0	0	0	0	0	0	0	0	0	0	0	0	0	0	0	0	0	0	0	0	0	0	0	0	0	0	0	0	0	0	0	0	0	0	0	0	0	0	0	0	0	0	0	0	0	191	2e-05	0	0	0	0	0	0	0	0	0	0	0	0	0	0	0	0	0	0	0	0	0	0	0	0	0	0	0	0	0	0	0	0	0	0	0	0	0	0	0	0	0	0	0	0	0	0	0	0	0	0	0	0	0	0	0	0	0	0	0	0	0	0	0	0	0	0	0	0	0	0	0	0	0	0	0	0	0	0	0	0	0	0	0	0	0	0	0	0	0	0	0	0	0	0	0	0	203	2e-05	0	0	0	0	0	0	0	0	0	0	0	0	0	0	0	0	0	0	0	0	0	0	0	0	0	0	0	0	0	0	0	0	0	0	0	0	0	0	0	0	0	0	0	0	0	0	0	0	0	0	0	0	0	0	0	0	0	0	0	0	0	0	0	0	0	0	0	0	0	0	0	0	0	0	0	0	0	0	0	0	0	0	0	0	0	0	0	0	0	0	0	0	0	0	0	0	0	0	0	0	0	0	0	0	0	0	0	0	0	0	0	0	0	0	0	0	0	0	0	0	0	0	0	0	0	0	0	0	0	0	0	0	0	0	0	0	0	0	0	0	0	0	0	0	0	0	0	0	0	0	0	0	0	0	0	0	0	0	0	0	0	0	0	0	0	0	0	0	0	0	0	0	0	0	0	0	0	0	0	0	0	0	0	0	0	0	0	0	0	0	0	0	0	0	0	0	0	0	0	0	0	0	0	0	0	0	0	0	0	0	0	0	0	0	0	0	0	0	0	0	0	0	0	0	0	0	0	0	0	0	0	0	0	0	0	0	0	0	0	0	0	0	0	0	0	0	0	0	0	0	0	0	0	0	0	0	0	0	0	0	0	0	0	0	0	0	0	0	0	0	0	0	0	0	0	0	0	0	0	0	0	0	0	0	0	0	0	0	0	0	0	0	0	0	0	0	201	2e-05	0	0	0	0	0	0	0	0	0	0	0	0	0	0	0	0	0	0	0	0	0	0	0	0	0	0	0	0	0	0	0	0	0	0	0	0	0	0	0	0	0	0	0	0	0	0	0	0	0	0	0	0	0	0	0	0	0	0	0	0	0	0	0	0	0	0	0	0	0	0	0	0	0	0	0	0	0	0	0	0	0	0	0	0	0	0	0	0	0	0	0	0	0	0	0	0	0	0	0	0	0	0	0	0	0	0	0	0	0	0	0	0	0	0	0	0	0	0	0	0	0	0	0	0	0	0	0	0	0	0	0	0	0	0	0	0	0	0	0	0	153	1e-05	0	0	0	0	0	0	0	0	0	0	0	0	0	0	0	0	0	0	0	0	0	0	0	0	0	0	0	0	0	0
Citrobacter sp. CFNIH10	1920110	S	0	0	0	0	0	0	0	0	0	0	0	0	0	0	0	0	0	0	0	0	0	0	0	0	0	0	0	0	0	0	0	0	0	0	0	0	0	0	0	0	0	0	0	0	0	0	0	0	0	0	0	0	0	0	0	0	0	0	0	0	0	0	0	0	0	0	0	0	0	0	0	0	0	0	0	0	3601	0.00018	0	0	0	0	0	0	0	0	0	0	0	0	0	0	0	0	0	0	0	0	0	0	0	0	0	0	0	0	0	0	0	0	0	0	0	0	0	0	0	0	0	0	0	0	0	0	0	0	0	0	0	0	0	0	0	0	0	0	0	0	0	0	0	0	0	0	0	0	0	0	0	0	0	0	0	0	0	0	0	0	0	0	0	0	0	0	0	0	0	0	0	0	0	0	0	0	0	0	0	0	0	0	0	0	0	0	0	0	0	0	0	0	0	0	0	0	0	0	0	0	0	0	0	0	0	0	0	0	0	0	0	0	0	0	0	0	0	0	0	0	0	0	0	0	0	0	0	0	0	0	0	0	0	0	0	0	0	0	0	0	0	0	0	0	0	0	0	0	0	0	0	0	0	0	0	0	0	0	0	0	0	0	0	0	0	0	0	0	0	0	0	0	0	0	0	0	0	0	0	0	0	0	0	0	0	0	0	0	0	0	0	0	0	0	0	0	0	0	0	0	0	0	0	0	0	0	0	0	0	0	0	0	0	0	0	0	0	0	0	0	0	0	0	0	0	0	0	0	0	0	0	0	0	0	0	0	0	0	0	0	0	0	0	0	0	0	0	0	0	0	0	0	0	0	0	0	0	0	0	0	0	0	0	0	0	0	0	0	0	0	0	0	0	0	0	0	0	0	0	0	0	0	0	0	0	0	0	0	0	0	0	0	0	0	0	0	0	0	0	0	0	0	0	0	0	0	0	0	0	0	0	0	0	0	0	0	0	0	0	0	0	0	0	0	0	0	0	0	0	0	0	0	0	0	0	0	0	0	0	0	0	0	0	0	0	0	0	0	0	0	0	0	0	0	0	0	0	0	0	0	0	0	0	0	0	0	0	0	0	0	0	0	0	0	0	0	0	0	0	0	0	0	0	0	0	0	0	0	0	0	0	0	0	0	0	0	0	0	0	0	0	0	0	0	0	0	0	0	0	0	0	0	0	0	0	0	0	0	0	0	0	0	0	0	0	0	0	0	0	0	0	0	0	0	0	0	0	0	0	0	0	0	0	0	0	0	0	0	0	0	0	0	0	0	0	0	0	0	0	0	0	0	0	0	0	0	0	0	0	0	0	0	0	0	0	0	0	0	0	0	0	0	0	0	0	0	0	0	0	0	0	0	0	0	0	0	0	0	0	0	0	0	0	0	0	0	0	0	0	0	0	0	0	0	0	0	0	0	0	0	0	0	0	0	0	0	0	0	0	0	0	0	0	0	0	0	0	0	0	0	0	0	0	0	0	0	0	0	0	0	0	0	0	0	0	0	0	0	0	0	0	0	0	0	0	0	0	0	0	0	0	0	0	0	0	0	0	0	0	0	0	0	0	0	0	0	0	0	0	0	0	0	0	0	0	0	0	0	0	0	0	0	0	0	0	0	0	0	0	0	0	0	0	0	0	0	1835	7e-05	0	0	0	0	0	0	0	0	0	0	0	0	0	0	0	0	0	0	0	0	0	0	0	0	0	0	0	0	0	0	0	0	0	0	0	0	0	0	0	0	0	0	0	0	0	0	0	0	0	0	0	0	0	0	0	0	0	0	0	0	0	0	0	0	0	0	0	0	0	0	0	0	0	0	0	0	0	0	0	0	0	0	0	0	0	0	0	0	0	0	0	0	0	0	0	0	0	0	0	0	0	0	0	0	0	0	0	0	0	0	0	0	0	0	0	0	0	0	0	0	0	0	0	0	0	0	0	0	0	0	0	0	1445	0.00019	0	0	0	0	0	0	0	0	1294	7e-05	0	0	0	0	0	0	0	0	0	0	0	0	0	0	0	0	0	0	0	0	0	0	0	0	0	0	0	0	0	0	0	0	0	0	0	0	0	0	0	0	0	0	0	0	0	0
Acinetobacter sp. TGL-Y2	1407071	S	0	0	0	0	127	1e-05	99	1e-05	0	0	58	0	0	0	0	0	0	0	0	0	0	0	33	0	0	0	0	0	0	0	0	0	0	0	0	0	0	0	0	0	0	0	0	0	0	0	0	0	0	0	0	0	0	0	0	0	0	0	0	0	0	0	0	0	80	1e-05	57	1e-05	0	0	0	0	0	0	68	0	0	0	0	0	0	0	0	0	0	0	0	0	0	0	0	0	45	0	0	0	0	0	72	1e-05	0	0	0	0	0	0	0	0	0	0	0	0	0	0	174	1e-05	0	0	72	0	0	0	0	0	0	0	62	0	69	0	27	0	116	0	49	0	70	0	33	0	38	0	33	0	51	0	0	0	24	0	29	0	44	1e-05	36	0	34	0	0	0	0	0	0	0	55	0	0	0	30	0	0	0	32	0	32	0	42	0	0	0	0	0	0	0	0	0	49	0	26	0	24	0	0	0	46	0	0	0	0	0	0	0	0	0	0	0	0	0	0	0	0	0	62	0	37	0	0	0	0	0	42	0	0	0	46	0	0	0	0	0	0	0	0	0	0	0	0	0	0	0	0	0	0	0	0	0	0	0	0	0	0	0	56	0	0	0	61	0	32	0	0	0	26	0	38	0	51	0	87	1e-05	80	0	0	0	35	0	0	0	0	0	0	0	0	0	40	0	25	0	0	0	0	0	0	0	0	0	0	0	0	0	0	0	0	0	0	0	0	0	0	0	0	0	0	0	0	0	0	0	0	0	0	0	0	0	42	0	0	0	0	0	0	0	0	0	0	0	0	0	0	0	35	0	44	0	0	0	0	0	0	0	0	0	0	0	0	0	0	0	0	0	0	0	0	0	0	0	0	0	88	1e-05	0	0	0	0	56	0	0	0	0	0	0	0	56	0	0	0	109	1e-05	0	0	0	0	0	0	0	0	44	0	0	0	0	0	0	0	0	0	0	0	0	0	0	0	34	0	1055	9e-05	0	0	0	0	0	0	0	0	0	0	0	0	0	0	0	0	63	0	0	0	0	0	0	0	0	0	0	0	113	1e-05	0	0	0	0	0	0	46	0	0	0	0	0	0	0	0	0	0	0	60	0	0	0	0	0	42	0	0	0	0	0	0	0	0	0	0	0	0	0	0	0	89	1e-05	38	1e-05	0	0	0	0	0	0	0	0	0	0	0	0	0	0	0	0	38	0	0	0	42	0	46	0	0	0	0	0	44	0	75	1e-05	0	0	0	0	0	0	0	0	0	0	0	0	0	0	0	0	0	0	53	0	196	1e-05	0	0	0	0	0	0	94	1e-05	0	0	0	0	0	0	53	0	0	0	0	0	44	0	0	0	38	0	59	0	0	0	0	0	0	0	50	0	0	0	0	0	0	0	0	0	0	0	0	0	0	0	0	0	0	0	0	0	0	0	0	0	0	0	41	0	0	0	0	0	0	0	0	0	62	0	0	0	0	0	0	0	0	0	52	0	0	0	1413	7e-05	0	0	26	0	0	0	0	0	31	0	0	0	0	0	0	0	58	0	0	0	0	0	233	1e-05	0	0	0	0	0	0	60	0	0	0	0	0	0	0	0	0	0	0	32	0	0	0	0	0	0	0	59	0	30	0	0	0	838	6e-05	0	0	0	0	0	0	0	0	0	0	0	0	0	0	0	0	0	0	0	0	40	0	38	0	0	0	0	0	0	0	52	0	0	0	29	0	0	0	53	0	39	0	0	0	0	0	249	2e-05	0	0	0	0	35	0	0	0	0	0	0	0	0	0	0	0	0	0	0	0	48	0	0	0	0	0	0	0	77	1e-05	110	1e-05	0	0	0	0	0	0	0	0	42	0	0	0	0	0	0	0	0	0	0	0	0	0	0	0	0	0	0	0	37	0	0	0	110	1e-05	91	1e-05	0	0	376	2e-05	41	0	177	1e-05	560	3e-05	147	1e-05	0	0	0	0	0	0	0	0	0	0	0	0	45	1e-05	32	0	115	1e-05	66	0	44	1e-05	42	0	0	0	51	0	67	0	0	0	268	1e-05	65	0	33	0	0	0	433	2e-05	137	1e-05	139	1e-05	265	1e-05	0	0	0	0	0	0	0	0	0	0	0	0	0	0	0	0	0	0	0	0	0	0	0	0	0	0	68	0	0	0	0	0	0	0	0	0	0	0	0	0
Rickettsia australis	787	S	0	0	0	0	0	0	0	0	0	0	0	0	0	0	0	0	0	0	0	0	0	0	0	0	0	0	0	0	0	0	0	0	0	0	0	0	0	0	0	0	0	0	0	0	0	0	0	0	0	0	0	0	0	0	0	0	0	0	0	0	0	0	0	0	0	0	0	0	0	0	0	0	0	0	0	0	0	0	0	0	0	0	0	0	0	0	0	0	0	0	0	0	0	0	0	0	0	0	0	0	0	0	0	0	0	0	0	0	0	0	0	0	0	0	0	0	0	0	0	0	0	0	0	0	0	0	0	0	0	0	0	0	0	0	0	0	0	0	0	0	0	0	0	0	0	0	0	0	0	0	0	0	0	0	0	0	0	0	0	0	0	0	0	0	0	0	0	0	0	0	0	0	0	0	0	0	0	0	0	0	0	0	0	0	0	0	0	0	0	0	0	0	0	0	0	0	0	0	0	0	0	0	0	0	0	0	0	0	567	2e-05	0	0	356	2e-05	0	0	0	0	0	0	0	0	0	0	0	0	0	0	0	0	0	0	0	0	0	0	0	0	0	0	0	0	0	0	0	0	0	0	0	0	0	0	0	0	0	0	0	0	0	0	0	0	0	0	0	0	0	0	0	0	0	0	0	0	0	0	0	0	0	0	0	0	0	0	0	0	0	0	0	0	0	0	0	0	0	0	0	0	0	0	0	0	0	0	0	0	0	0	0	0	0	0	0	0	0	0	0	0	0	0	0	0	0	0	0	0	0	0	0	0	0	0	0	0	0	0	0	0	0	0	0	0	0	0	0	0	0	0	0	0	0	0	0	0	0	0	0	0	0	0	0	0	0	0	0	0	0	0	0	0	0	0	0	0	0	0	0	0	0	0	0	0	0	0	0	0	0	0	0	0	0	0	0	0	0	0	0	0	0	0	0	0	0	0	0	0	0	0	0	0	0	0	0	0	0	0	0	0	0	0	0	0	0	0	0	0	0	0	0	0	0	0	0	0	0	0	0	0	0	0	0	0	0	0	0	0	0	0	0	0	0	0	0	0	0	0	0	0	0	0	0	0	0	0	0	0	0	0	0	0	0	0	0	0	0	0	0	0	0	0	0	0	0	0	0	0	0	0	0	0	0	0	0	0	0	0	0	0	0	0	0	0	0	0	0	0	0	0	0	0	0	0	0	0	0	0	0	0	0	0	0	0	0	0	0	0	0	0	0	0	0	0	0	0	0	0	0	0	0	0	0	0	0	0	0	0	0	0	0	0	0	0	0	0	0	0	0	0	0	0	0	0	0	0	0	0	0	0	0	0	0	0	0	0	0	0	0	0	0	0	0	0	0	0	0	0	0	0	0	0	0	0	0	0	0	0	0	0	0	0	0	0	0	0	0	0	0	0	0	0	0	0	0	0	0	0	0	0	275	3e-05	0	0	0	0	0	0	0	0	0	0	0	0	0	0	0	0	0	0	0	0	0	0	0	0	0	0	0	0	0	0	0	0	0	0	0	0	0	0	0	0	0	0	0	0	0	0	0	0	0	0	0	0	0	0	0	0	0	0	0	0	0	0	0	0	0	0	0	0	0	0	0	0	0	0	0	0	0	0	0	0	0	0	0	0	0	0	0	0	0	0	0	0	0	0	0	0	0	0	0	0	0	0	0	0	0	0	0	0	0	0	0	0	0	0	0	0	0	0	0	0	0	0	0	0	0	0	0	0	0	0	0	0	0	0	0	0	0	0	136	1e-05	0	0	0	0	0	0	0	0	0	0	0	0	0	0	0	0	0	0	0	0	0	0	0	0	0	0	0	0	0	0	0	0	0	0	0	0	0	0	0	0	0	0	0	0	0	0	0	0	0	0	0	0	0	0	0	0	0	0	0	0	0	0	0	0	0	0	0	0	0	0	0	0	0	0	0	0	0	0	0	0	0	0	0	0	0	0	0	0	0	0	0	0	0	0	0	0	0	0	0	0	0	0	0	0	0	0	0	0	0	0	0	0	0	0	0	0	0	0	0	0	0	0	0	0	0	0	0	0	0	0	0	0	0	0	0	0	0	0	0	0	0	0	0	0	0	0
Xenorhabdus poinarii	40577	S	0	0	0	0	0	0	0	0	0	0	0	0	0	0	0	0	0	0	0	0	0	0	0	0	0	0	0	0	0	0	0	0	0	0	0	0	0	0	0	0	0	0	0	0	0	0	0	0	0	0	0	0	0	0	0	0	0	0	0	0	0	0	0	0	0	0	0	0	0	0	0	0	0	0	0	0	0	0	0	0	0	0	0	0	0	0	0	0	0	0	0	0	0	0	0	0	0	0	0	0	0	0	0	0	0	0	0	0	0	0	0	0	0	0	0	0	0	0	0	0	0	0	0	0	0	0	0	0	0	0	0	0	0	0	0	0	0	0	0	0	0	0	0	0	0	0	0	0	0	0	0	0	0	0	0	0	0	0	0	0	0	0	0	0	0	0	0	0	0	0	0	0	0	0	0	0	0	0	0	0	0	0	0	0	0	0	0	0	0	0	0	0	0	0	0	0	0	0	0	0	0	0	0	0	0	0	0	0	0	0	0	0	0	0	0	0	0	0	0	0	0	0	0	0	0	0	0	0	0	0	0	0	0	0	0	0	0	0	0	0	0	0	0	0	0	0	0	0	0	0	0	0	0	0	0	0	0	0	0	0	0	0	0	0	0	0	0	0	0	0	0	0	0	0	0	0	0	0	0	0	0	0	0	0	0	0	0	0	0	0	0	0	0	0	0	0	0	0	0	0	0	0	0	0	0	0	0	0	0	0	0	0	0	0	0	0	0	0	0	0	0	0	0	0	0	0	0	0	0	0	0	0	0	0	0	0	0	0	0	0	0	0	0	0	0	0	0	0	0	0	0	0	0	0	0	0	0	0	0	0	0	0	0	0	0	0	0	0	0	0	0	0	0	0	0	0	0	0	0	0	0	0	0	0	0	0	0	0	0	0	0	0	0	0	0	0	0	0	0	0	0	0	0	0	0	0	0	0	0	0	0	0	0	0	0	0	0	0	0	0	0	0	0	0	0	0	0	0	0	0	0	0	0	0	0	0	0	0	0	0	0	0	0	0	0	0	0	0	0	0	0	0	0	0	0	0	0	0	0	0	0	0	0	0	0	0	0	0	0	0	0	0	0	0	0	0	0	0	0	0	0	0	0	0	0	0	0	0	0	0	0	0	0	0	0	0	0	0	0	0	0	0	0	0	0	0	0	0	0	0	0	0	0	0	0	0	0	0	0	0	0	0	0	0	0	0	0	0	0	0	0	0	0	0	0	0	0	0	0	0	0	0	0	0	0	0	0	0	0	0	0	0	0	0	0	0	0	0	0	0	0	0	0	0	0	0	0	0	0	0	0	0	0	0	0	0	0	0	0	0	0	0	0	0	0	0	0	0	0	0	0	0	0	0	0	0	0	0	0	0	0	0	0	0	0	0	0	0	0	0	0	0	0	0	0	0	0	0	0	0	0	0	0	0	0	0	0	0	0	0	0	0	0	0	28	0	0	0	0	0	0	0	0	0	0	0	0	0	0	0	0	0	0	0	0	0	0	0	0	0	0	0	0	0	0	0	0	0	0	0	0	0	0	0	0	0	0	0	0	0	0	0	0	0	0	0	0	0	0	0	0	0	0	0	0	0	0	0	0	0	0	0	0	0	0	0	0	0	0	0	0	0	0	0	0	0	0	0	0	0	0	0	0	0	0	0	0	0	0	0	0	0	0	0	0	0	0	0	0	0	0	0	0	0	0	0	0	0	0	0	0	0	0	0	0	0	0	0	0	0	0	0	0	0	0	0	0	0	0	0	0	0	0	0	0	0	0	0	0	0	0	0	0	0	0	0	0	0	0	0	0	0	0	0	0	0	0	0	0	0	0	0	0	0	0	0	0	0	0	0	0	0	0	0	0	0	0	0	0	0	0	0	0	0	0	0	0	0	0	0	0	0	0	0	0	0	0	0	0	0	0	0	0	0	0	0	0	0	71	1e-05	0	0	0	0	0	0	0	0	0	0	0	0	0	0	0	0	0	0	0	0	0	0	0	0	0	0	0	0	0	0	0	0	0	0	0	0	0	0	0	0	0	0	0	0	0	0	0	0	0	0	0	0	0	0	0	0
Marivirga tractuosa	1006	S	0	0	0	0	2615	0.00022	0	0	0	0	0	0	0	0	0	0	469	3e-05	3188	0.00021	3208	0.00024	2153	0.00012	1536	9e-05	0	0	2065	0.00012	0	0	690	6e-05	0	0	0	0	0	0	0	0	0	0	1362	0.00012	0	0	2380	0.00015	3845	0.00028	0	0	0	0	2193	0.00015	1413	0.00012	0	0	0	0	0	0	0	0	0	0	0	0	0	0	0	0	1936	0.0001	2666	0.0002	5694	0.00026	0	0	1502	0.00014	1499	0.0001	1541	0.00015	0	0	0	0	1638	0.00011	0	0	1693	0.00012	0	0	1710	0.00011	0	0	2232	0.00017	5759	0.00034	0	0	639	5e-05	0	0	0	0	5872	0.00029	5406	0.00039	0	0	777	5e-05	0	0	0	0	0	0	907	3e-05	0	0	0	0	0	0	0	0	0	0	0	0	0	0	248	3e-05	0	0	0	0	0	0	490	4e-05	0	0	0	0	0	0	0	0	529	4e-05	478	5e-05	0	0	0	0	0	0	623	6e-05	1081	8e-05	0	0	0	0	1273	9e-05	0	0	731	4e-05	0	0	0	0	2499	0.00013	1075	8e-05	0	0	0	0	0	0	1992	0.00013	835	7e-05	8386	0.00029	1315	0.00011	0	0	0	0	0	0	0	0	0	0	1355	9e-05	0	0	835	8e-05	1744	0.00013	0	0	0	0	0	0	2569	0.00023	2971	0.00017	1672	0.00014	834	7e-05	2567	0.0001	0	0	0	0	0	0	0	0	3292	0.00028	913	5e-05	1210	6e-05	0	0	776	4e-05	0	0	0	0	0	0	1536	6e-05	957	7e-05	817	5e-05	764	7e-05	0	0	0	0	5280	0.0007	0	0	0	0	1993	0.00012	5582	0.00029	2458	0.00012	0	0	0	0	3278	0.0003	0	0	0	0	3502	0.0002	0	0	1679	9e-05	6481	0.00037	0	0	0	0	0	0	6561	0.00048	0	0	0	0	0	0	0	0	1253	6e-05	15045	0.00076	3420	0.00025	0	0	0	0	0	0	0	0	0	0	2295	0.00015	0	0	1156	9e-05	0	0	0	0	0	0	0	0	1948	0.00016	0	0	0	0	6834	0.00045	0	0	0	0	0	0	0	0	0	0	0	0	0	0	0	0	0	0	0	0	0	0	0	0	0	0	2485	0.0002	4467	0.00023	2935	0.00017	1480	0.00011	0	0	0	0	0	0	0	0	3895	0.00026	0	0	0	0	0	0	0	0	3862	0.0003	0	0	0	0	0	0	0	0	0	0	0	0	0	0	0	0	0	0	0	0	0	0	0	0	3058	0.00019	0	0	0	0	9205	0.00053	0	0	0	0	0	0	0	0	0	0	0	0	0	0	0	0	0	0	2077	0.00021	3627	0.00025	2943	0.0002	2588	0.0002	0	0	0	0	1632	0.00011	0	0	0	0	0	0	0	0	0	0	0	0	0	0	0	0	0	0	0	0	0	0	0	0	0	0	0	0	0	0	0	0	2538	0.00017	0	0	0	0	0	0	0	0	1180	0.00017	0	0	0	0	0	0	0	0	0	0	0	0	0	0	0	0	0	0	2030	0.00016	1320	9e-05	0	0	0	0	914	0.00012	0	0	0	0	0	0	0	0	0	0	0	0	0	0	0	0	0	0	2450	0.0002	3368	0.00023	0	0	0	0	1822	0.00013	0	0	0	0	0	0	0	0	0	0	0	0	0	0	0	0	0	0	1879	0.00015	4505	0.00027	0	0	0	0	1419	0.00011	0	0	0	0	0	0	0	0	0	0	0	0	0	0	0	0	0	0	4335	0.00021	9963	0.00036	0	0	0	0	0	0	0	0	0	0	0	0	0	0	0	0	0	0	0	0	0	0	0	0	1516	0.00012	4844	0.0003	2662	0.0001	0	0	820	8e-05	1509	0.00011	0	0	0	0	0	0	0	0	0	0	0	0	0	0	2206	0.00013	0	0	1169	8e-05	1479	0.00013	0	0	0	0	0	0	0	0	0	0	0	0	0	0	0	0	0	0	0	0	0	0	1808	7e-05	1667	0.0001	2139	0.00017	0	0	0	0	0	0	1132	9e-05	0	0	0	0	0	0	1746	0.00012	0	0	1877	0.00011	1215	8e-05	4222	0.00024	3751	0.00031	5027	0.00038	3917	0.00024	1922	0.0001	4231	0.00024	1361	8e-05	0	0	0	0	2859	0.0002	1534	0.00012	1493	9e-05	2295	0.00019	1338	0.00011	1366	8e-05	2002	0.00011	1782	0.00015	1634	9e-05	3236	0.00022	1971	0.00014	1616	0.00012	0	0	0	0	0	0	4690	0.00021	0	0	0	0	0	0	4325	0.00029	0	0	0	0	0	0	2579	0.0002	0	0	0	0	0	0	0	0	0	0	2598	0.00021	594	3e-05	0	0	909	6e-05	4168	0.00029	0	0	0	0	0	0	0	0	0	0	0	0	0	0	0	0	0	0	0	0	0	0	0	0	0	0	0	0	0	0	0	0	0	0	0	0	0	0	859	9e-05	0	0	0	0	0	0	0	0	2765	0.00017	0	0	0	0	0	0	0	0	0	0	0	0	0	0	0	0	2856	0.00018	1328	0.00012	514	8e-05	1314	8e-05	1421	0.00023	2918	0.00024
Polaromonas naphthalenivorans	216465	S	0	0	0	0	0	0	1520	9e-05	2445	0.00017	456	3e-05	197	1e-05	113	1e-05	281	2e-05	0	0	0	0	270	1e-05	130	1e-05	582	4e-05	56	0	351	3e-05	508	4e-05	283	3e-05	1061	8e-05	2194	0.00017	657	6e-05	374	2e-05	442	4e-05	0	0	0	0	0	0	114	1e-05	0	0	339	2e-05	0	0	339	2e-05	280	2e-05	147	1e-05	562	5e-05	778	7e-05	1030	8e-05	1650	0.00012	0	0	143	1e-05	0	0	0	0	173	2e-05	0	0	0	0	0	0	223	2e-05	349	2e-05	0	0	329	2e-05	335	2e-05	2967	0.00024	615	4e-05	0	0	0	0	0	0	192	2e-05	203	1e-05	179	1e-05	0	0	148	1e-05	0	0	0	0	123	1e-05	120	1e-05	0	0	0	0	301	1e-05	163	1e-05	204	1e-05	148	1e-05	157	1e-05	187	1e-05	232	2e-05	229	2e-05	324	4e-05	275	2e-05	180	2e-05	246	2e-05	363	3e-05	0	0	166	2e-05	170	1e-05	356	3e-05	153	1e-05	236	2e-05	248	2e-05	0	0	263	1e-05	149	2e-05	191	1e-05	167	1e-05	175	1e-05	130	1e-05	305	2e-05	107	1e-05	197	1e-05	0	0	426	2e-05	0	0	0	0	216	2e-05	562	4e-05	4639	0.00031	692	6e-05	801	3e-05	119	1e-05	174	1e-05	174	1e-05	0	0	307	3e-05	236	2e-05	2353	0.00015	63	0	172	2e-05	353	3e-05	191	2e-05	229	2e-05	0	0	0	0	925	5e-05	322	3e-05	225	2e-05	586	2e-05	0	0	122	1e-05	219	2e-05	0	0	820	7e-05	407	2e-05	276	1e-05	0	0	0	0	144	1e-05	534	4e-05	0	0	892	4e-05	153	1e-05	1065	7e-05	132	1e-05	0	0	0	0	1384	0.00018	150	2e-05	458	3e-05	210	1e-05	105	1e-05	862	4e-05	169	1e-05	237	2e-05	1649	0.00015	772	6e-05	0	0	735	4e-05	224	3e-05	276	1e-05	0	0	0	0	0	0	0	0	0	0	0	0	0	0	546	3e-05	0	0	0	0	703	4e-05	220	2e-05	328	2e-05	0	0	0	0	538	2e-05	0	0	0	0	27	6e-05	490	4e-05	341	2e-05	219	2e-05	0	0	0	0	130	1e-05	0	0	0	0	151	1e-05	0	0	201	1e-05	0	0	383	3e-05	203	1e-05	0	0	0	0	0	0	0	0	0	0	225	2e-05	218	2e-05	201	1e-05	165	1e-05	102	1e-05	1216	7e-05	0	0	98	1e-05	0	0	0	0	787	8e-05	291	2e-05	249	2e-05	122	1e-05	136	1e-05	356	3e-05	0	0	164	2e-05	0	0	0	0	458	3e-05	548	3e-05	172	1e-05	0	0	0	0	233	2e-05	353	3e-05	0	0	214	1e-05	158	1e-05	165	2e-05	0	0	97	1e-05	1098	6e-05	243	1e-05	312	2e-05	314	2e-05	0	0	1025	7e-05	404	3e-05	131	1e-05	148	2e-05	0	0	175	1e-05	0	0	0	0	0	0	0	0	316	2e-05	210	2e-05	0	0	0	0	0	0	317	2e-05	159	2e-05	0	0	191	2e-05	0	0	0	0	0	0	0	0	0	0	532	5e-05	0	0	404	4e-05	0	0	588	3e-05	1048	9e-05	549	4e-05	156	1e-05	0	0	209	2e-05	0	0	258	2e-05	397	3e-05	197	1e-05	0	0	247	2e-05	0	0	0	0	0	0	0	0	391	2e-05	0	0	0	0	211	2e-05	673	5e-05	0	0	0	0	381	3e-05	0	0	0	0	107	1e-05	247	2e-05	0	0	181	1e-05	0	0	0	0	173	1e-05	0	0	0	0	276	2e-05	250	2e-05	215	1e-05	1851	0.00011	762	5e-05	126	1e-05	0	0	0	0	0	0	0	0	0	0	0	0	472	4e-05	1565	0.00011	368	2e-05	187	2e-05	917	6e-05	0	0	1006	5e-05	0	0	287	2e-05	0	0	0	0	122	1e-05	0	0	676	5e-05	0	0	190	1e-05	0	0	0	0	155	1e-05	0	0	0	0	0	0	0	0	0	0	0	0	169	1e-05	0	0	334	3e-05	286	2e-05	0	0	501	4e-05	312	2e-05	400	4e-05	0	0	712	8e-05	175	1e-05	149	1e-05	0	0	0	0	0	0	100	1e-05	0	0	0	0	0	0	0	0	0	0	0	0	1687	0.00017	423	3e-05	305	2e-05	369	2e-05	332	1e-05	0	0	0	0	0	0	0	0	244	2e-05	0	0	542	4e-05	410	3e-05	0	0	0	0	655	4e-05	0	0	564	4e-05	326	2e-05	0	0	0	0	0	0	0	0	0	0	484	3e-05	856	5e-05	2151	9e-05	1081	7e-05	0	0	1191	7e-05	582	5e-05	395	3e-05	414	2e-05	620	4e-05	495	4e-05	322	2e-05	289	2e-05	0	0	0	0	0	0	0	0	0	0	1383	6e-05	0	0	1102	8e-05	333	2e-05	0	0	0	0	290	2e-05	308	2e-05	0	0	225	1e-05	510	3e-05	304	2e-05	80	0	309	2e-05	913	7e-05	831	5e-05	676	4e-05	316	2e-05	0	0	456	3e-05	233	3e-05	237	3e-05	0	0	0	0	0	0	0	0	140	2e-05	0	0	0	0	0	0	0	0	0	0	0	0	0	0	0	0	0	0	274	2e-05	277	1e-05	489	5e-05	0	0	0	0	186	1e-05	0	0	970	6e-05	117	1e-05	174	1e-05	0	0	102	1e-05	0	0	111	1e-05	138	1e-05	438	3e-05	51	0	0	0	0	0	656	4e-05	0	0	0	0
Acinetobacter nosocomialis	106654	S	0	0	0	0	0	0	205	1e-05	0	0	0	0	0	0	0	0	0	0	0	0	0	0	0	0	189	1e-05	0	0	0	0	216	2e-05	0	0	0	0	0	0	0	0	0	0	0	0	0	0	0	0	0	0	230	2e-05	0	0	185	1e-05	0	0	0	0	0	0	0	0	300	2e-05	0	0	0	0	0	0	0	0	0	0	0	0	0	0	0	0	0	0	0	0	0	0	0	0	0	0	0	0	0	0	0	0	0	0	0	0	0	0	0	0	0	0	0	0	0	0	0	0	0	0	0	0	0	0	0	0	0	0	0	0	229	2e-05	335	2e-05	0	0	361	1e-05	153	1e-05	248	1e-05	198	1e-05	231	2e-05	284	1e-05	133	1e-05	0	0	157	2e-05	0	0	180	2e-05	128	1e-05	204	1e-05	0	0	0	0	0	0	119	1e-05	0	0	0	0	0	0	0	0	165	1e-05	0	0	221	2e-05	147	1e-05	0	0	0	0	136	1e-05	0	0	175	1e-05	0	0	0	0	0	0	0	0	0	0	0	0	0	0	0	0	0	0	0	0	0	0	0	0	0	0	0	0	0	0	0	0	0	0	0	0	0	0	0	0	0	0	0	0	0	0	0	0	0	0	0	0	0	0	0	0	0	0	0	0	0	0	0	0	0	0	0	0	0	0	0	0	153	1e-05	0	0	0	0	0	0	0	0	0	0	0	0	0	0	0	0	0	0	0	0	0	0	0	0	0	0	0	0	0	0	0	0	0	0	0	0	0	0	0	0	0	0	0	0	0	0	0	0	0	0	0	0	0	0	0	0	0	0	0	0	0	0	0	0	0	0	0	0	0	0	0	0	0	0	0	0	0	0	0	0	96	0.00021	0	0	0	0	0	0	124	1e-05	0	0	0	0	60	6e-05	0	0	0	0	0	0	0	0	0	0	0	0	0	0	0	0	0	0	0	0	0	0	0	0	0	0	0	0	0	0	0	0	753	4e-05	0	0	0	0	0	0	0	0	0	0	0	0	0	0	0	0	0	0	181	2e-05	0	0	0	0	0	0	0	0	0	0	0	0	260	1e-05	0	0	260	2e-05	0	0	0	0	0	0	0	0	0	0	0	0	0	0	0	0	0	0	0	0	0	0	0	0	200	1e-05	0	0	0	0	309	2e-05	0	0	0	0	0	0	243	2e-05	0	0	0	0	0	0	0	0	0	0	0	0	265	2e-05	489	0.00014	0	0	0	0	0	0	0	0	0	0	0	0	0	0	0	0	253	2e-05	0	0	0	0	0	0	122	1e-05	0	0	0	0	503	4e-05	0	0	0	0	0	0	0	0	0	0	0	0	0	0	0	0	0	0	0	0	257	1e-05	0	0	0	0	0	0	0	0	0	0	0	0	0	0	0	0	0	0	0	0	0	0	0	0	519	3e-05	0	0	0	0	0	0	0	0	0	0	0	0	0	0	0	0	0	0	0	0	0	0	229	2e-05	0	0	0	0	0	0	0	0	0	0	0	0	0	0	0	0	0	0	0	0	0	0	138	1e-05	0	0	0	0	0	0	0	0	0	0	0	0	549	3e-05	2881	0.0001	0	0	223	2e-05	0	0	0	0	0	0	0	0	0	0	0	0	0	0	0	0	202	1e-05	0	0	0	0	0	0	0	0	0	0	0	0	0	0	0	0	0	0	0	0	0	0	0	0	0	0	0	0	0	0	0	0	278	2e-05	0	0	0	0	0	0	146	1e-05	0	0	0	0	0	0	0	0	0	0	0	0	0	0	0	0	0	0	0	0	0	0	0	0	0	0	0	0	0	0	493	4e-05	0	0	0	0	0	0	0	0	0	0	0	0	207	1e-05	0	0	0	0	0	0	0	0	0	0	0	0	0	0	0	0	0	0	0	0	0	0	0	0	0	0	0	0	0	0	0	0	0	0	0	0	0	0	192	1e-05	0	0	0	0	0	0	0	0	0	0	0	0	0	0	0	0	0	0	0	0	0	0	0	0	0	0	0	0	0	0	0	0	0	0	0	0	0	0	0	0	0	0	0	0	0	0	0	0	0	0	0	0	0	0	0	0	0	0	0	0	0	0	0	0	0	0	336	2e-05	0	0	0	0	0	0	0	0	0	0	0	0	0	0	0	0	0	0	0	0	0	0	0	0	0	0	0	0	0	0	0	0	0	0	0	0	0	0	0	0	0	0	0	0	0	0	0	0	0	0	0	0	0	0
Scytonema sp. HK-05	1137095	S	0	0	0	0	0	0	0	0	0	0	0	0	0	0	0	0	0	0	0	0	0	0	0	0	0	0	0	0	0	0	0	0	0	0	0	0	0	0	0	0	0	0	0	0	0	0	0	0	0	0	0	0	0	0	0	0	0	0	0	0	0	0	0	0	0	0	0	0	0	0	0	0	0	0	0	0	0	0	0	0	0	0	0	0	0	0	0	0	0	0	0	0	0	0	0	0	0	0	0	0	0	0	0	0	0	0	0	0	0	0	0	0	0	0	0	0	0	0	0	0	0	0	0	0	0	0	0	0	0	0	0	0	0	0	0	0	0	0	0	0	0	0	0	0	0	0	0	0	0	0	0	0	0	0	0	0	0	0	0	0	0	0	0	0	0	0	0	0	0	0	0	0	0	0	0	0	0	0	0	0	0	0	0	0	0	0	0	0	0	0	0	0	0	0	0	0	0	0	0	0	0	0	0	0	0	0	0	0	0	0	0	0	0	0	0	0	0	0	0	0	0	0	0	0	0	0	0	0	0	0	0	0	0	0	0	0	0	0	0	0	0	0	0	0	0	0	0	0	0	0	0	0	0	0	0	0	0	0	0	0	0	0	0	0	0	0	0	0	0	0	0	0	0	0	0	0	0	0	0	0	0	0	0	0	0	0	0	0	0	0	0	0	0	0	0	0	0	0	0	0	0	0	0	0	0	0	0	0	0	0	0	0	0	0	0	0	0	0	0	0	0	0	0	0	0	0	0	0	0	0	0	0	0	0	0	0	0	0	0	0	0	0	0	0	0	0	0	0	0	0	0	0	0	0	0	0	0	0	0	0	0	0	0	0	0	0	0	0	0	0	0	0	0	0	0	0	0	0	0	0	0	0	0	0	0	0	0	0	0	0	0	0	0	0	0	0	0	0	0	0	0	0	0	0	0	0	0	0	0	0	0	0	0	0	0	0	0	0	0	0	0	0	0	0	0	0	0	0	0	0	0	0	0	0	0	0	0	0	0	0	0	0	0	0	0	0	0	0	0	0	0	0	0	0	0	0	0	0	0	0	0	0	0	0	0	0	0	0	0	0	0	0	0	0	0	0	0	0	0	0	0	0	0	0	0	0	0	0	0	0	0	0	0	0	0	0	0	0	0	0	0	0	0	0	0	0	0	0	0	0	0	0	0	0	0	0	0	0	0	0	0	0	0	0	0	0	0	0	0	0	0	0	0	0	0	0	0	0	0	0	0	0	0	0	0	0	0	0	0	0	0	0	0	0	0	0	0	0	0	0	0	0	0	0	0	0	0	0	0	0	0	0	0	0	0	0	0	0	0	0	0	0	0	0	0	0	0	0	0	0	0	0	0	0	0	0	0	0	0	0	0	0	0	0	0	0	0	0	0	0	0	0	0	0	0	0	0	0	0	0	0	0	0	0	0	0	0	0	0	0	0	0	0	0	0	0	0	0	0	0	0	0	0	0	0	0	0	0	0	0	0	0	0	0	0	0	0	0	0	0	0	0	0	0	0	0	0	0	0	0	0	0	0	0	0	0	0	0	0	0	0	0	0	0	0	0	0	0	0	0	0	0	0	0	0	0	0	0	127	1e-05	0	0	0	0	0	0	0	0	0	0	0	0	0	0	0	0	0	0	0	0	0	0	0	0	0	0	0	0	0	0	0	0	0	0	0	0	0	0	0	0	0	0	0	0	0	0	0	0	0	0	0	0	0	0	0	0	0	0	0	0	0	0	0	0	0	0	0	0	0	0	0	0	0	0	0	0	0	0	0	0	0	0	0	0	0	0	0	0	0	0	0	0	0	0	0	0	0	0	0	0	0	0	0	0	0	0	0	0	0	0	0	0	0	0	0	0	0	0	0	0	0	0	0	0	0	0	0	0	0	0	0	0	0	0	0	0	0	0	0	0	0	0	0	0	0	0	0	0	0	0	0	0	0	0	0	0	0	0	0	0	0	0	0	0	0	0	0	0	0	0	0	0	0	0	0	0	0	0	0	0	0	0	0	0	0	0	0	0	0	0	0	0	0	0	0	0	0	0	0	0	0	0	0	0	0	0
Melon necrotic spot virus	11987	S	0	0	0	0	84	1e-05	13	0	0	0	155	1e-05	0	0	0	0	0	0	11	0	0	0	14	0	20	0	0	0	0	0	0	0	0	0	0	0	0	0	0	0	0	0	0	0	0	0	145	1e-05	11	0	0	0	0	0	0	0	0	0	0	0	0	0	0	0	0	0	0	0	0	0	0	0	0	0	0	0	0	0	0	0	0	0	0	0	37	0	12	0	23	0	0	0	0	0	0	0	0	0	0	0	0	0	0	0	11	0	0	0	0	0	0	0	18	0	0	0	0	0	13	0	0	0	0	0	34	0	0	0	0	0	22	0	81	0	18	0	12	0	17	0	15	0	24	0	0	0	0	0	0	0	0	0	0	0	0	0	0	0	0	0	0	0	15	0	0	0	0	0	0	0	0	0	45	0	15	0	10	0	0	0	29	0	0	0	21	0	15	0	17	0	17	0	0	0	0	0	0	0	0	0	0	0	0	0	0	0	0	0	0	0	0	0	0	0	0	0	0	0	0	0	0	0	0	0	0	0	0	0	0	0	0	0	15	0	0	0	0	0	0	0	0	0	0	0	0	0	0	0	0	0	0	0	0	0	0	0	0	0	0	0	0	0	0	0	0	0	0	0	0	0	0	0	218	2e-05	0	0	0	0	0	0	0	0	0	0	0	0	0	0	13	0	25	0	0	0	0	0	11	0	0	0	0	0	0	0	0	0	0	0	61	0	11	0	0	0	0	0	0	0	0	0	0	0	0	0	0	0	0	0	0	0	0	0	0	0	0	0	0	0	0	0	0	0	0	0	0	0	0	0	0	0	0	0	0	0	0	0	0	0	0	0	0	0	0	0	0	0	0	0	22	0	35	0	0	0	245	1e-05	0	0	0	0	16	0	0	0	0	0	0	0	40	0	0	0	26	0	49	0	17	0	144	1e-05	0	0	0	0	0	0	0	0	47	0	26	0	241	2e-05	0	0	87	1e-05	31	0	0	0	42	0	0	0	16	0	50	0	12	0	0	0	0	0	11	0	0	0	0	0	26	0	20	0	0	0	21	0	0	0	0	0	0	0	0	0	0	0	0	0	0	0	0	0	0	0	0	0	0	0	0	0	0	0	10	0	83	0	17	0	30	0	43	0	411	3e-05	16	0	16	0	0	0	0	0	59	0	0	0	0	0	0	0	0	0	0	0	0	0	0	0	0	0	0	0	14	0	0	0	46	0	0	0	0	0	0	0	0	0	0	0	0	0	0	0	0	0	0	0	0	0	0	0	11	0	11	0	0	0	0	0	15	0	0	0	12	0	0	0	0	0	0	0	0	0	0	0	0	0	0	0	0	0	0	0	0	0	46	0	19	0	0	0	0	0	50	0	0	0	0	0	0	0	0	0	0	0	18	0	0	0	11	0	0	0	0	0	36	0	22	0	0	0	19	0	9823	0.00056	0	0	0	0	0	0	28	0	0	0	34	0	12	0	16	0	0	0	10	0	149	1e-05	0	0	0	0	0	0	225	2e-05	0	0	0	0	0	0	0	0	13	0	11	0	15	0	22	0	21	0	0	0	0	0	0	0	0	0	16	0	0	0	0	0	0	0	0	0	0	0	214	1e-05	17	0	10	0	21	0	99	1e-05	0	0	0	0	0	0	0	0	1705	0.00012	0	0	0	0	0	0	0	0	303	1e-05	11	0	0	0	25	0	10	0	12	0	0	0	0	0	0	0	0	0	0	0	0	0	0	0	0	0	0	0	0	0	0	0	0	0	0	0	0	0	0	0	0	0	0	0	0	0	0	0	0	0	0	0	0	0	0	0	0	0	0	0	0	0	0	0	0	0	0	0	0	0	0	0	0	0	0	0	0	0	0	0	0	0	0	0	0	0	0	0	0	0	0	0	0	0	0	0	0	0	0	0	0	0	0	0	0	0	0	0	0	0	0	0	0	0	0	0	0	0	0	0	13	0	0	0	0	0	0	0	0	0	0	0	0	0	0	0	0	0	0	0	0	0	0	0	0	0	0	0	0	0	0	0	0	0	0	0	0	0	32	0	0	0	0	0	37	0	0	0	0	0	0	0	42	0	0	0	0	0	13	0	0	0	0	0	0	0	0	0	0	0
Dietzia psychralcaliphila	139021	S	0	0	0	0	0	0	0	0	0	0	0	0	0	0	0	0	0	0	0	0	0	0	0	0	0	0	0	0	0	0	0	0	0	0	0	0	0	0	0	0	0	0	0	0	0	0	0	0	0	0	0	0	0	0	0	0	0	0	0	0	0	0	0	0	0	0	0	0	0	0	0	0	0	0	0	0	0	0	0	0	0	0	0	0	0	0	0	0	0	0	0	0	0	0	0	0	0	0	0	0	0	0	0	0	0	0	0	0	0	0	0	0	0	0	0	0	0	0	0	0	0	0	0	0	0	0	0	0	0	0	0	0	0	0	0	0	0	0	0	0	0	0	0	0	0	0	0	0	0	0	0	0	0	0	0	0	0	0	0	0	0	0	0	0	0	0	0	0	0	0	0	0	0	0	0	0	0	0	0	0	0	0	0	0	0	0	0	0	0	0	0	0	0	0	0	0	0	0	0	0	0	0	0	0	0	0	0	0	0	0	0	0	0	0	0	0	0	0	0	0	0	0	0	0	0	0	0	0	0	0	0	0	0	0	0	0	0	0	0	0	0	0	0	0	0	0	0	0	0	0	0	0	0	0	0	0	0	0	0	0	0	0	0	0	0	0	0	0	0	0	0	0	0	0	0	0	0	0	0	0	0	0	0	0	0	0	0	0	0	0	0	0	0	0	0	0	0	0	320	3e-05	0	0	0	0	0	0	0	0	0	0	0	0	0	0	0	0	0	0	0	0	0	0	0	0	0	0	0	0	0	0	0	0	0	0	0	0	0	0	0	0	0	0	0	0	0	0	138	0.0003	0	0	0	0	0	0	0	0	0	0	0	0	0	0	0	0	132	1e-05	0	0	0	0	0	0	0	0	0	0	0	0	0	0	0	0	0	0	0	0	0	0	0	0	0	0	0	0	0	0	0	0	0	0	0	0	0	0	0	0	0	0	0	0	0	0	0	0	0	0	0	0	0	0	0	0	0	0	0	0	0	0	0	0	0	0	0	0	0	0	0	0	0	0	0	0	0	0	0	0	0	0	0	0	0	0	0	0	0	0	0	0	0	0	0	0	0	0	0	0	0	0	0	0	0	0	0	0	0	0	0	0	0	0	0	0	0	0	0	0	0	0	0	0	0	0	0	0	0	0	0	0	0	0	0	0	0	0	0	0	0	0	0	0	0	0	0	0	0	0	0	0	0	0	0	0	0	0	0	0	0	0	0	0	0	0	0	0	0	0	0	0	0	0	0	0	0	0	0	0	0	0	0	0	0	0	0	0	0	0	0	0	0	0	0	0	0	0	0	0	0	0	0	0	0	0	0	0	0	0	0	0	0	0	0	0	0	0	0	0	0	0	0	0	0	0	0	0	0	0	0	0	0	0	0	0	0	0	0	0	0	0	0	0	0	0	0	0	0	0	0	0	0	0	0	0	0	0	0	0	0	0	0	0	0	0	0	0	0	0	0	0	0	0	0	0	0	0	0	0	0	0	0	0	0	0	0	0	0	0	0	0	0	0	0	0	120	0	0	0	0	0	0	0	0	0	0	0	0	0	0	0	0	0	0	0	0	0	0	0	0	0	0	0	0	0	0	0	0	0	0	0	0	0	0	0	0	0	0	0	0	0	0	0	0	0	0	0	0	0	0	0	0	0	0	0	0	0	0	0	0	0	0	0	0	0	0	0	0	0	0	0	0	0	0	0	0	0	0	0	0	0	0	0	0	0	0	0	0	0	0	0	0	0	0	0	0	0	0	0	0	0	0	0	0	0	0	0	0	0	0	0	0	0	0	0	0	0	0	0	0	0	0	0	506	2e-05	0	0	1159	9e-05	0	0	0	0	0	0	0	0	0	0	0	0	0	0	0	0	0	0	0	0	0	0	0	0	0	0	0	0	0	0	0	0	0	0	0	0	0	0	0	0	0	0	0	0	0	0	0	0	0	0	0	0	0	0	0	0	0	0	0	0	0	0	0	0	0	0	0	0	0	0	0	0	0	0	0	0	0	0	0	0	0	0	0	0	0	0	0	0	0	0	0	0	0	0	0	0	0	0	0	0	0	0	0	0	0	0	0	0	0	0
Aminobacterium colombiense	81468	S	0	0	0	0	46	0	15	0	0	0	0	0	0	0	0	0	0	0	96	1e-05	153	1e-05	35	0	77	0	83	1e-05	41	0	13	0	18	0	12	0	0	0	10	0	27	0	0	0	13	0	0	0	115	1e-05	158	1e-05	11	0	68	0	104	1e-05	10	0	11	0	11	0	14	0	0	0	0	0	24	0	19	0	19	0	51	0	95	1e-05	223	1e-05	0	0	59	1e-05	95	1e-05	20	0	0	0	21	0	62	0	0	0	0	0	0	0	0	0	0	0	142	1e-05	145	1e-05	0	0	13	0	0	0	13	0	156	1e-05	71	1e-05	0	0	49	0	39	0	37	0	28	0	118	0	66	0	72	0	63	0	57	0	82	0	67	1e-05	75	1e-05	70	1e-05	81	1e-05	80	1e-05	104	1e-05	97	1e-05	45	0	77	1e-05	77	0	104	1e-05	95	1e-05	111	1e-05	72	0	51	0	84	0	81	1e-05	108	1e-05	101	1e-05	71	0	89	1e-05	76	0	77	0	77	0	0	0	40	0	67	0	10	0	15	0	39	0	14	0	41	0	53	0	452	4e-05	57	0	39	0	0	0	18	0	20	0	33	0	0	0	164	2e-05	21	0	60	0	32	0	15	0	0	0	23	0	14	0	364	3e-05	50	0	47	0	0	0	15	0	13	0	52	0	15	0	18	0	60	0	147	1e-05	0	0	0	0	0	0	24	0	12	0	0	0	0	0	0	0	0	0	72	1e-05	0	0	227	1e-05	311	2e-05	186	1e-05	0	0	36	0	0	0	0	0	0	0	0	0	0	0	19	0	538	3e-05	165	1e-05	0	0	51	0	171	1e-05	36	0	26	0	52	0	15	0	40	0	126	1e-05	13	0	20	0	54	0	0	0	17	0	25	0	63	0	20	0	0	0	22	0	47	0	17	0	37	0	69	1e-05	0	0	0	0	12	0	0	0	0	0	0	0	27	0	0	0	0	0	0	0	0	0	0	0	0	0	0	0	0	0	0	0	0	0	132	1e-05	240	1e-05	10	0	40	0	0	0	0	0	0	0	0	0	0	0	0	0	0	0	0	0	41	0	90	1e-05	0	0	19	0	0	0	0	0	0	0	0	0	0	0	0	0	0	0	0	0	0	0	0	0	271	2e-05	0	0	44	0	12	0	33	0	0	0	0	0	0	0	0	0	0	0	12	0	0	0	0	0	29	0	170	1e-05	14	0	221	2e-05	103	0	0	0	47	0	0	0	0	0	26	1e-05	0	0	10	0	0	0	64	0	10	0	0	0	0	0	0	0	30	0	0	0	0	0	0	0	0	0	94	1e-05	0	0	0	0	0	0	31	0	0	0	17	0	0	0	12	0	0	0	0	0	14	0	37	0	12	0	0	0	95	1e-05	128	1e-05	0	0	41	0	0	0	22	0	32	0	74	1e-05	24	0	13	0	121	1e-05	0	0	0	0	0	0	93	1e-05	111	1e-05	0	0	108	1e-05	0	0	12	0	38	0	0	0	27	0	0	0	23	0	0	0	37	0	0	0	63	1e-05	72	0	0	0	63	0	18	0	19	0	27	0	12	0	15	0	22	0	186	2e-05	0	0	0	0	15	0	412	2e-05	388	1e-05	0	0	31	0	31	0	31	0	71	0	20	0	0	0	22	0	0	0	23	0	25	0	0	0	237	2e-05	271	2e-05	26	0	123	1e-05	104	1e-05	50	0	14	0	16	0	0	0	13	0	0	0	0	0	17	0	27	0	0	0	229	2e-05	202	2e-05	0	0	50	0	58	0	30	0	19	0	0	0	12	0	16	0	14	0	0	0	22	0	32	0	1260	8e-05	183	1e-05	0	0	54	1e-05	46	0	24	0	23	0	21	0	0	0	224	2e-05	217	1e-05	235	1e-05	111	1e-05	239	1e-05	73	1e-05	107	1e-05	238	1e-05	263	1e-05	216	1e-05	26	0	27	0	24	0	15	0	57	0	19	0	235	2e-05	49	0	352	2e-05	12	0	86	1e-05	92	1e-05	135	1e-05	60	0	213	2e-05	47	0	17	0	0	0	13	0	0	0	17	0	165	1e-05	200	1e-05	16	0	108	1e-05	61	0	236	2e-05	658	4e-05	10	0	16	0	17	0	86	1e-05	24	0	316	2e-05	72	0	198	1e-05	25	0	131	1e-05	61	1e-05	29	0	32	0	23	0	23	0	0	0	250	3e-05	12	0	91	1e-05	258	3e-05	28	0	84	0	65	0	90	1e-05	54	0	29	0	306	2e-05	146	1e-05	254	3e-05	0	0	71	0	0	0	0	0	37	0	16	0	15	0	33	0	15	0	11	0	12	0	0	0	11	0	29	0	12	0	0	0	284	2e-05	0	0	47	0
Pseudomonas sp. TCU-HL1	1856685	S	0	0	0	0	0	0	0	0	0	0	0	0	0	0	0	0	0	0	0	0	0	0	0	0	0	0	0	0	0	0	74	1e-05	0	0	0	0	0	0	0	0	0	0	0	0	0	0	0	0	0	0	0	0	0	0	0	0	0	0	0	0	0	0	0	0	0	0	0	0	0	0	0	0	0	0	0	0	0	0	0	0	0	0	0	0	0	0	0	0	0	0	0	0	0	0	0	0	0	0	0	0	0	0	0	0	0	0	0	0	0	0	0	0	0	0	141	1e-05	0	0	0	0	0	0	0	0	0	0	0	0	0	0	0	0	0	0	0	0	0	0	0	0	0	0	0	0	0	0	0	0	23	0	0	0	0	0	0	0	0	0	0	0	0	0	0	0	0	0	0	0	0	0	0	0	0	0	0	0	0	0	0	0	0	0	0	0	0	0	0	0	0	0	0	0	0	0	0	0	246	2e-05	0	0	0	0	0	0	0	0	0	0	0	0	0	0	0	0	88	1e-05	0	0	0	0	0	0	0	0	0	0	0	0	0	0	0	0	0	0	0	0	0	0	0	0	0	0	0	0	0	0	0	0	0	0	0	0	0	0	0	0	0	0	0	0	0	0	0	0	0	0	0	0	0	0	0	0	0	0	0	0	55	0	0	0	0	0	0	0	0	0	0	0	0	0	0	0	0	0	0	0	0	0	0	0	0	0	0	0	0	0	0	0	0	0	0	0	0	0	0	0	0	0	0	0	0	0	0	0	0	0	0	0	0	0	0	0	0	0	0	0	0	0	0	0	0	0	0	0	0	0	0	0	0	0	0	0	0	0	0	0	0	0	0	0	0	0	0	0	0	0	0	0	0	0	0	0	0	0	0	0	0	0	0	0	0	0	0	0	0	0	0	0	0	0	0	0	0	0	0	0	0	0	153	1e-05	0	0	0	0	0	0	0	0	0	0	100	1e-05	0	0	0	0	0	0	0	0	0	0	0	0	0	0	0	0	0	0	0	0	0	0	0	0	0	0	0	0	0	0	0	0	0	0	0	0	0	0	0	0	0	0	0	0	0	0	0	0	0	0	0	0	0	0	0	0	0	0	0	0	0	0	0	0	0	0	0	0	0	0	0	0	0	0	0	0	0	0	0	0	0	0	0	0	0	0	0	0	0	0	0	0	0	0	0	0	0	0	0	0	0	0	0	0	0	0	0	0	0	0	0	0	0	0	0	0	0	0	0	0	0	0	0	0	0	0	0	0	0	0	0	0	0	0	0	0	0	0	0	0	0	0	0	0	0	0	0	0	0	0	0	0	0	0	0	0	0	0	0	0	0	0	0	0	0	0	0	0	0	0	0	0	0	0	0	0	0	0	0	0	0	0	0	0	0	0	0	0	0	0	0	0	0	0	0	0	0	0	0	0	0	0	0	0	0	0	0	0	0	0	0	0	0	0	0	0	0	0	0	0	0	0	0	0	0	0	0	0	0	0	0	0	0	0	0	0	0	0	0	0	0	0	0	0	0	0	0	0	0	0	0	0	0	0	0	0	0	0	0	0	0	0	0	0	0	0	0	0	0	0	0	0	0	0	0	0	0	0	0	0	0	0	0	0	0	0	0	0	0	0	0	0	0	0	0	0	0	0	0	0	0	0	0	0	0	0	0	0	0	0	0	0	0	0	0	0	0	0	0	0	0	0	0	0	0	0	0	0	0	0	0	0	0	0	0	0	0	0	0	0	0	0	0	0	0	0	0	0	0	0	0	0	0	0	27	0	0	0	0	0	0	0	0	0	0	0	0	0	0	0	0	0	0	0	0	0	0	0	0	0	0	0	0	0	0	0	0	0	0	0	0	0	0	0	0	0	0	0	0	0	0	0	0	0	0	0	0	0	0	0	0	0	0	0	0	0	0	0	0	0	0	0	0	0	0	0	0	0	0	0	0	0	0	0	0	0	0	0	0	0	0	0	0	0	0	0	0	0	0	0	0	0	0	0	31	0	0	0	0	0	0	0	0	0	0	0	0	0	0	0	0	0	0	0	0	0	0	0	0	0	0	0	0	0	0	0	0	0	0	0	0	0	0	0
Clostridium sp. SY8519	1042156	S	0	0	0	0	72	1e-05	1219	7e-05	1455	0.0001	1478	0.00011	2212	0.00015	334	3e-05	819	6e-05	163	1e-05	152	1e-05	421	2e-05	454	3e-05	469	3e-05	287	2e-05	531	4e-05	1227	0.0001	196	2e-05	856	6e-05	829	6e-05	904	8e-05	661	4e-05	201	2e-05	509	4e-05	267	2e-05	263	2e-05	160	1e-05	528	3e-05	327	2e-05	135	1e-05	847	6e-05	741	6e-05	143	1e-05	0	0	780	7e-05	606	5e-05	359	3e-05	3215	0.00018	510	3e-05	157	1e-05	370	2e-05	171	2e-05	270	3e-05	204	1e-05	369	4e-05	226	2e-05	621	4e-05	186	1e-05	378	3e-05	951	7e-05	1015	8e-05	183	1e-05	620	5e-05	226	2e-05	226	1e-05	284	2e-05	623	4e-05	267	2e-05	536	4e-05	327	2e-05	169	1e-05	0	0	378	2e-05	204	1e-05	187	1e-05	253	2e-05	639	2e-05	334	2e-05	291	2e-05	213	1e-05	265	2e-05	422	2e-05	239	2e-05	173	1e-05	124	2e-05	183	2e-05	123	1e-05	191	2e-05	306	2e-05	229	2e-05	182	2e-05	239	1e-05	168	1e-05	158	1e-05	205	2e-05	199	1e-05	277	2e-05	584	3e-05	639	7e-05	1001	7e-05	835	5e-05	996	6e-05	1279	9e-05	998	6e-05	817	5e-05	898	5e-05	0	0	730	4e-05	303	2e-05	290	2e-05	225	2e-05	1680	0.00011	143	1e-05	1762	0.00015	547	2e-05	955	8e-05	255	2e-05	514	4e-05	328	3e-05	434	4e-05	758	5e-05	352	2e-05	1142	8e-05	144	1e-05	1515	0.00011	299	2e-05	706	6e-05	233	3e-05	947	8e-05	885	5e-05	415	3e-05	345	3e-05	473	2e-05	313	2e-05	425	3e-05	470	4e-05	749	6e-05	679	6e-05	801	4e-05	711	4e-05	644	4e-05	610	3e-05	312	2e-05	257	2e-05	473	3e-05	373	2e-05	231	2e-05	182	1e-05	1445	0.00012	338	9e-05	772	7e-05	635	8e-05	525	6e-05	221	1e-05	278	2e-05	279	1e-05	298	1e-05	263	2e-05	229	2e-05	207	2e-05	188	1e-05	707	6e-05	541	3e-05	430	5e-05	337	2e-05	195	1e-05	230	2e-05	253	2e-05	150	1e-05	180	1e-05	146	1e-05	649	5e-05	1005	5e-05	272	2e-05	1024	5e-05	353	2e-05	2231	0.00016	1221	6e-05	0	0	249	3e-05	693	3e-05	399	3e-05	1262	8e-05	0	0	2790	0.00021	786	5e-05	237	2e-05	675	4e-05	53	1e-05	268	2e-05	0	0	110	1e-05	296	2e-05	514	4e-05	400	3e-05	460	3e-05	2336	0.00017	2041	0.00011	3212	0.00024	4549	0.00024	2616	0.00021	1783	0.00011	1193	8e-05	294	2e-05	512	4e-05	344	2e-05	150	1e-05	351	2e-05	325	2e-05	375	3e-05	208	2e-05	326	2e-05	404	4e-05	331	3e-05	97	1e-05	503	4e-05	696	5e-05	179	2e-05	832	6e-05	163	1e-05	284	3e-05	409	3e-05	1189	7e-05	2870	0.00019	616	4e-05	846	7e-05	7031	0.00044	0	0	1036	7e-05	506	5e-05	517	4e-05	1336	9e-05	349	2e-05	150	2e-05	487	3e-05	1773	0.0001	613	3e-05	575	3e-05	854	5e-05	337	2e-05	1728	0.00011	1168	9e-05	411	3e-05	1914	0.00019	401	5e-05	220	2e-05	253	2e-05	158	1e-05	136	1e-05	680	3e-05	265	2e-05	1261	8e-05	229	2e-05	1813	0.00015	163	5e-05	384	3e-05	174	1e-05	364	5e-05	654	5e-05	705	7e-05	2605	0.00021	476	4e-05	2741	0.00018	560	4e-05	808	7e-05	385	4e-05	1583	0.00012	604	6e-05	1510	0.0001	5658	0.00028	378	3e-05	367	2e-05	610	4e-05	43	1e-05	374	3e-05	373	4e-05	107	1e-05	550	4e-05	1553	0.0001	4439	0.00025	154	1e-05	1968	0.00011	675	6e-05	270	2e-05	115	1e-05	408	3e-05	241	2e-05	257	3e-05	1112	0.00011	367	3e-05	761	7e-05	152	1e-05	237	2e-05	1726	0.00013	105	1e-05	391	3e-05	365	3e-05	96	1e-05	234	2e-05	345	2e-05	206	1e-05	202	1e-05	644	6e-05	434	3e-05	97	1e-05	1268	0.00011	554	4e-05	848	5e-05	122	1e-05	493	3e-05	849	6e-05	217	2e-05	162	1e-05	203	2e-05	346	3e-05	104	1e-05	808	6e-05	690	5e-05	273	2e-05	191	2e-05	1304	8e-05	609	6e-05	1101	6e-05	314	2e-05	674	5e-05	300	1e-05	416	1e-05	375	3e-05	473	4e-05	1668	0.00012	847	6e-05	2392	0.00012	313	2e-05	6147	0.00047	259	2e-05	427	5e-05	739	6e-05	1330	8e-05	918	7e-05	158	1e-05	182	1e-05	599	2e-05	178	1e-05	306	3e-05	700	5e-05	1423	0.00013	1229	0.0001	3733	0.00021	335	3e-05	736	5e-05	658	7e-05	164	1e-05	792	5e-05	511	3e-05	167	1e-05	0	0	387	3e-05	386	3e-05	524	4e-05	515	4e-05	1337	0.0001	304	3e-05	883	6e-05	637	6e-05	2768	0.00017	112	1e-05	419	3e-05	824	3e-05	245	2e-05	163	1e-05	384	3e-05	265	3e-05	345	2e-05	425	3e-05	808	6e-05	1656	0.00011	0	0	341	2e-05	283	2e-05	272	2e-05	349	2e-05	220	1e-05	92	1e-05	204	2e-05	339	2e-05	340	2e-05	342	2e-05	249	1e-05	118	1e-05	207	1e-05	205	1e-05	183	1e-05	564	3e-05	265	2e-05	361	3e-05	311	2e-05	385	2e-05	161	1e-05	567	3e-05	157	1e-05	197	1e-05	172	1e-05	273	2e-05	577	4e-05	95	1e-05	298	1e-05	2583	0.00021	1227	9e-05	68	0	248	2e-05	644	4e-05	246	2e-05	206	1e-05	126	1e-05	333	2e-05	474	3e-05	147	1e-05	462	3e-05	351	2e-05	412	3e-05	673	4e-05	419	2e-05	236	2e-05	743	5e-05	420	2e-05	297	4e-05	247	3e-05	359	2e-05	1071	6e-05	58	1e-05	224	2e-05	253	3e-05	1579	0.0001	603	4e-05	170	2e-05	705	4e-05	1942	0.0001	213	2e-05	707	7e-05	461	2e-05	410	3e-05	378	3e-05	1081	5e-05	195	2e-05	984	7e-05	786	4e-05	1963	0.00013	284	2e-05	441	3e-05	595	4e-05	400	3e-05	954	6e-05	1297	7e-05	809	6e-05	635	5e-05	994	7e-05	1238	8e-05	334	2e-05	106	1e-05	101	2e-05	516	3e-05	87	1e-05	204	2e-05
Shinella sp. HZN7	879274	S	0	0	0	0	82015	0.00693	164712	0.00997	72040	0.00501	103255	0.00764	41730	0.00291	7473	0.00061	20309	0.00151	5423	0.00037	3198	0.00024	16470	0.00091	35667	0.00206	13248	0.00088	6690	0.0004	18642	0.0014	64304	0.00538	50601	0.00483	91122	0.0068	69132	0.00538	60099	0.00527	64951	0.00347	3054	0.00027	16607	0.00116	3941	0.00024	4662	0.00034	6624	0.00044	30983	0.00194	11738	0.0008	0	0	10385	0.00073	26154	0.00204	66459	0.00535	54868	0.00521	41222	0.00369	26451	0.00208	40680	0.00298	14740	0.00082	15295	0.00078	3514	0.00026	12732	0.00059	7021	0.0007	31483	0.00292	6280	0.00043	2598	0.00025	24919	0.00229	75827	0.00513	52043	0.00364	174943	0.01194	67983	0.00501	141603	0.01131	16887	0.00112	10447	0.00076	4706	0.00035	4673	0.00028	41587	0.00341	14768	0.00106	7459	0.00056	22290	0.00183	7320	0.00036	3645	0.00027	0	0	33690	0.00203	25191	0.00173	23707	0.00156	15783	0.00129	59257	0.00181	23106	0.00132	25790	0.00135	25449	0.00161	17061	0.00116	21367	0.00098	9614	0.00084	7838	0.00062	3559	0.00045	8717	0.00074	6213	0.00074	6882	0.00058	9369	0.00069	8784	0.00065	7006	0.00081	17159	0.00102	9246	0.00065	9325	0.00075	7077	0.00067	10050	0.00068	24968	0.00173	41142	0.00212	22197	0.00229	36538	0.00254	43234	0.00246	48224	0.0031	39799	0.00267	38603	0.0023	80699	0.00481	38149	0.00233	0	0	40370	0.00212	21570	0.00151	51951	0.00312	6899	0.00075	41300	0.0027	27927	0.00185	40991	0.00354	50796	0.00176	27604	0.00236	61678	0.00386	18450	0.00145	11801	0.00111	13931	0.00124	20885	0.00142	55236	0.00356	47890	0.00352	21152	0.00197	53334	0.00396	10265	0.00081	18287	0.00147	11236	0.0013	2677	0.00024	36170	0.0021	41122	0.0034	14684	0.00127	25544	0.00099	17472	0.00132	37150	0.00242	21001	0.00176	27514	0.00205	106279	0.00896	42095	0.00219	38610	0.00196	41420	0.00273	23578	0.00127	24760	0.0018	113728	0.00894	28817	0.00174	68570	0.00278	14460	0.00102	11837	0.00078	18452	0.00157	1461	0.0004	5831	0.00053	19899	0.00266	21932	0.00261	16612	0.00096	15763	0.00095	5043	0.00026	40827	0.00205	17302	0.0013	16350	0.00143	28074	0.00255	8198	0.00063	4805	0.00039	36443	0.00207	6436	0.00073	13479	0.00069	5333	0.00031	16033	0.00114	25891	0.00186	8709	0.00056	83841	0.00612	15615	0.00121	28480	0.00219	48266	0.00239	17485	0.00133	20582	0.00095	167089	0.00843	70783	0.00516	68693	0.00356	0	0	13051	0.00141	54439	0.00248	27593	0.00219	28192	0.00179	52	0.00011	33877	0.00256	36485	0.00224	76621	0.0062	23800	0.00153	2643	0.00025	98785	0.00819	0	0	12374	0.00117	194484	0.01276	28131	0.00237	8979	0.00059	9912	0.00064	16160	0.00118	136677	0.00706	31177	0.00233	23275	0.00121	39783	0.00316	118148	0.0076	15426	0.00101	6672	0.00053	10931	0.00088	60867	0.00419	6346	0.00051	12646	0.00066	55164	0.00321	12393	0.00095	6578	0.00078	7561	0.00054	30330	0.00296	47866	0.00494	427928	0.02871	66735	0.0051	8525	0.00065	10845	0.00094	17925	0.00131	4292	0.00033	10520	0.00114	14425	0.00122	36829	0.00228	90224	0.006	122845	0.00706	92184	0.00754	30526	0.00193	0	0	68499	0.00473	22820	0.00214	13508	0.00097	29821	0.00199	12194	0.00076	7302	0.00095	24039	0.00154	9568	0.00055	57636	0.00312	47770	0.00279	111976	0.00709	105874	0.0074	95719	0.00612	87528	0.00638	72899	0.00528	7053	0.00071	17600	0.00213	6753	0.00067	9591	0.00066	3349	0.00022	5732	0.00044	26778	0.00128	20246	0.00176	12359	0.00081	114027	0.01205	55875	0.00472	2687	0.00076	52702	0.00421	13809	0.00099	8910	0.0011	25341	0.00183	19494	0.00182	48827	0.00394	53060	0.00454	62106	0.00407	62872	0.00399	50664	0.00425	90193	0.00821	12272	0.00096	12580	0.00133	71249	0.00483	107799	0.00534	105203	0.00855	17606	0.00119	26128	0.00183	1919	0.00027	20117	0.00154	50300	0.00506	149381	0.00999	163445	0.01054	65636	0.00408	59622	0.00339	57123	0.00424	54170	0.0031	33216	0.00281	8317	0.00065	7789	0.00054	49395	0.0031	31355	0.00205	3338	0.00043	26276	0.00253	61351	0.0045	64178	0.00552	305420	0.0217	98986	0.00696	49293	0.0038	74364	0.00484	17731	0.00133	62861	0.00444	13995	0.00113	7409	0.00051	14959	0.00104	37752	0.00261	6990	0.00049	30804	0.00279	107695	0.00789	129462	0.0091	40582	0.00341	72604	0.00487	117735	0.00729	107644	0.0073	17827	0.00112	27177	0.00205	5551	0.00045	13022	0.00079	14269	0.00128	29286	0.00212	4560	0.00037	53846	0.00417	133499	0.00924	56778	0.00324	22340	0.00249	185959	0.01158	51754	0.00491	118626	0.00609	13809	0.00081	61570	0.00497	22746	0.00112	18005	0.00064	25293	0.00176	27893	0.00212	58102	0.00403	20891	0.00137	17996	0.0009	71200	0.00437	47726	0.00367	134659	0.00997	21061	0.00246	26157	0.00226	33255	0.00193	17556	0.00127	9614	0.00076	14182	0.00088	44476	0.00164	50702	0.00401	5783	0.00059	9314	0.00065	24746	0.00227	70410	0.00562	86102	0.00486	87373	0.00794	33383	0.00236	24823	0.00269	52312	0.00385	36662	0.00209	51043	0.0027	16114	0.0011	6937	0.00059	16888	0.00111	29899	0.00231	27533	0.00204	39940	0.00299	23970	0.00187	34595	0.00293	50160	0.00346	57046	0.0056	121138	0.00722	89675	0.00626	33379	0.00206	149313	0.00556	24422	0.0015	8659	0.00068	20664	0.00166	23082	0.00223	16760	0.00106	10388	0.00085	59588	0.00469	78368	0.00504	0	0	5236	0.00036	29021	0.00192	5284	0.00031	6233	0.0004	7460	0.00042	6517	0.00054	3746	0.00028	7231	0.00045	11591	0.00062	7823	0.00044	45791	0.00276	44846	0.00281	64394	0.00258	33155	0.00229	8599	0.00065	52667	0.00308	11634	0.00098	7068	0.00059	7474	0.00043	64217	0.00366	4314	0.00036	27405	0.00158	13293	0.00089	5898	0.00041	2715	0.0002	4996	0.00037	65100	0.00497	259233	0.0175	82198	0.00362	41651	0.0034	117889	0.00885	78511	0.00567	21684	0.00146	22838	0.00144	25304	0.00158	20485	0.00135	4979	0.00039	101963	0.00626	46007	0.00278	32596	0.00177	10967	0.00066	17154	0.00107	21322	0.00171	87092	0.00506	34433	0.00203	13289	0.00095	15555	0.00108	16830	0.00096	36553	0.00451	16516	0.0021	66495	0.00371	21396	0.00119	7763	0.00107	32115	0.00225	3684	0.0005	10680	0.00069	13663	0.00086	794	0.0001	34587	0.00188	34185	0.00181	14937	0.00106	6327	0.00065	12349	0.00065	16028	0.00136	31682	0.00219	49857	0.00239	13501	0.00137	43967	0.00327	27565	0.00143	28957	0.00192	49295	0.00378	68495	0.00416	53263	0.00376	30719	0.00225	37544	0.00226	84132	0.0045	22529	0.00154	8358	0.00067	21440	0.0015	19288	0.00127	6658	0.00042	6553	0.00057	0	0	26226	0.00152	3335	0.00054	7095	0.00058
Bernardetia litoralis	999	S	0	0	0	0	0	0	15	0	0	0	0	0	0	0	0	0	0	0	828	6e-05	66	0	54	0	43	0	109	1e-05	167	1e-05	0	0	0	0	0	0	48	0	24	0	0	0	0	0	31	0	31	0	1302	8e-05	237	2e-05	0	0	122	1e-05	575	4e-05	131	1e-05	0	0	107	1e-05	0	0	0	0	0	0	0	0	0	0	18	0	66	0	403	3e-05	200	1e-05	0	0	66	1e-05	378	3e-05	419	4e-05	0	0	17	0	19	0	22	0	0	0	40	0	28	0	0	0	31	0	159	1e-05	0	0	23	0	40	0	23	0	466	2e-05	142	1e-05	0	0	40	0	27	0	32	0	66	1e-05	74	0	19	0	50	0	41	0	60	0	44	0	50	0	38	0	20	0	45	0	43	1e-05	68	1e-05	57	0	51	0	27	0	54	0	57	0	37	0	56	1e-05	45	0	28	0	23	0	48	0	54	0	56	0	0	0	53	0	17	0	0	0	25	0	0	0	72	0	42	0	0	0	25	0	59	0	0	0	29	0	226	1e-05	260	2e-05	45	0	38	0	0	0	167	1e-05	45	0	21	0	0	0	55	1e-05	26	0	45	0	65	1e-05	0	0	0	0	128	1e-05	0	0	246	2e-05	122	0	0	0	0	0	0	0	77	1e-05	0	0	24	0	43	0	156	1e-05	33	0	0	0	0	0	30	0	48	0	31	0	44	0	0	0	0	0	0	0	381	5e-05	41	0	109	1e-05	1869	0.00011	140	1e-05	37	0	0	0	0	0	0	0	0	0	0	0	24	0	0	0	64	0	133	1e-05	0	0	0	0	0	0	148	1e-05	0	0	0	0	68	0	29	0	219	1e-05	358	2e-05	0	0	0	0	0	0	0	0	121	1e-05	0	0	230	1e-05	0	0	0	0	20	0	23	0	26	0	34	0	74	1e-05	0	0	0	0	16	0	0	0	0	0	0	0	0	0	0	0	0	0	0	0	0	0	0	0	0	0	0	0	0	0	0	0	1141	9e-05	157	1e-05	47	0	68	1e-05	0	0	0	0	0	0	25	0	0	0	29	0	0	0	0	0	50	0	731	6e-05	0	0	33	0	0	0	0	0	0	0	0	0	0	0	0	0	0	0	49	0	0	0	0	0	402	3e-05	0	0	129	1e-05	129	1e-05	57	0	28	0	0	0	0	0	0	0	0	0	0	0	0	0	0	0	1200	0.00012	340	2e-05	263	2e-05	1361	0.0001	69	0	0	0	73	0	0	0	0	0	0	0	0	0	0	0	0	0	45	0	0	0	22	0	0	0	27	0	30	0	0	0	0	0	0	0	0	0	92	1e-05	0	0	0	0	39	0	99	1e-05	425	6e-05	0	0	0	0	0	0	0	0	0	0	0	0	35	0	0	0	0	0	589	5e-05	53	0	23	0	0	0	148	2e-05	0	0	20	0	0	0	50	0	55	0	0	0	29	0	0	0	0	0	260	2e-05	72	0	0	0	0	0	335	2e-05	0	0	0	0	46	0	0	0	0	0	17	0	0	0	31	0	0	0	1870	0.00015	137	1e-05	18	0	117	1e-05	334	3e-05	32	0	20	0	29	0	34	0	0	0	0	0	0	0	19	0	38	0	3767	0.00019	791	3e-05	0	0	82	1e-05	22	0	0	0	155	1e-05	0	0	0	0	90	1e-05	0	0	0	0	0	0	0	0	983	8e-05	204	1e-05	59	0	0	0	96	1e-05	296	2e-05	0	0	0	0	0	0	0	0	0	0	0	0	0	0	31	0	0	0	94	1e-05	75	1e-05	0	0	0	0	118	1e-05	37	0	0	0	0	0	0	0	0	0	0	0	0	0	41	0	32	0	201	1e-05	67	1e-05	0	0	107	1e-05	147	1e-05	73	1e-05	0	0	21	0	0	0	503	3e-05	105	1e-05	330	2e-05	197	1e-05	162	1e-05	75	1e-05	96	1e-05	221	1e-05	116	1e-05	184	1e-05	56	0	184	1e-05	226	1e-05	121	1e-05	26	0	139	1e-05	310	3e-05	199	2e-05	326	2e-05	92	1e-05	108	1e-05	282	2e-05	554	4e-05	71	0	423	3e-05	37	0	0	0	0	0	0	0	23	0	0	0	30	0	240	2e-05	0	0	53	0	44	0	108	1e-05	62	0	37	0	108	1e-05	0	0	140	1e-05	110	1e-05	259	2e-05	81	0	0	0	426	3e-05	72	0	0	0	24	0	36	0	0	0	0	0	0	0	111	2e-05	0	0	49	0	52	1e-05	26	0	45	0	28	0	39	0	88	0	0	0	184	1e-05	105	1e-05	117	1e-05	0	0	0	0	20	0	26	0	83	1e-05	27	0	17	0	0	0	34	0	0	0	0	0	0	0	19	0	454	3e-05	162	1e-05	366	6e-05	142	1e-05	1036	0.00017	315	3e-05
Wheat streak mosaic virus	31741	S	0	0	0	0	0	0	0	0	0	0	0	0	0	0	0	0	0	0	0	0	0	0	0	0	0	0	0	0	0	0	0	0	0	0	0	0	0	0	0	0	0	0	0	0	0	0	0	0	0	0	0	0	0	0	0	0	0	0	0	0	0	0	0	0	0	0	0	0	0	0	0	0	0	0	0	0	0	0	0	0	0	0	0	0	0	0	0	0	0	0	0	0	0	0	0	0	0	0	0	0	0	0	0	0	0	0	0	0	0	0	0	0	0	0	0	0	0	0	0	0	0	0	0	0	0	0	0	0	0	0	0	0	0	0	0	0	0	0	0	0	0	0	0	0	0	0	0	0	0	0	0	0	0	0	0	0	0	0	0	0	0	0	0	0	0	0	0	0	0	0	0	0	0	0	0	0	0	0	0	0	0	0	0	0	0	0	0	0	0	0	0	0	0	0	0	0	0	0	0	0	0	0	0	0	0	0	0	0	0	0	0	0	0	0	0	0	0	0	0	0	0	0	0	0	0	0	0	0	0	0	0	0	0	0	0	0	0	0	0	0	0	0	0	0	0	0	0	0	0	0	0	0	0	0	0	0	0	0	0	0	0	0	0	0	0	0	0	0	0	0	0	0	0	0	0	0	0	0	0	0	0	0	0	0	0	0	0	0	0	0	0	0	0	0	0	0	0	0	0	0	0	0	0	0	0	0	0	0	0	0	0	0	0	0	0	0	0	0	0	0	0	0	0	0	0	0	0	0	0	0	0	0	0	0	0	0	0	0	0	0	0	0	0	0	0	0	0	0	14	0	0	0	0	0	0	0	0	0	0	0	0	0	0	0	0	0	0	0	0	0	0	0	0	0	0	0	0	0	0	0	0	0	0	0	0	0	0	0	0	0	0	0	0	0	0	0	0	0	0	0	0	0	0	0	0	0	0	0	0	0	0	0	0	0	0	0	0	0	0	0	0	0	0	0	0	0	0	0	0	0	0	0	0	0	0	0	0	0	0	0	0	0	0	0	0	0	0	0	0	0	0	0	0	0	0	0	0	0	0	0	0	0	0	0	0	0	0	0	0	0	0	0	0	0	0	0	0	0	0	0	0	0	0	0	0	0	0	0	0	0	0	0	0	0	0	0	0	0	0	0	0	0	0	0	0	0	0	0	0	0	0	0	0	0	0	0	0	0	0	0	0	0	0	0	0	0	0	0	0	0	0	0	0	0	0	0	0	0	0	0	0	0	0	0	0	0	0	0	0	0	0	0	0	0	0	0	0	0	0	0	0	0	0	0	0	0	0	0	0	0	0	0	0	0	0	0	0	0	0	0	0	0	0	0	0	0	0	0	0	0	0	0	0	0	0	0	0	0	0	0	0	0	0	0	0	0	0	0	0	0	0	0	0	0	0	0	0	0	0	0	0	0	0	0	0	0	0	0	0	0	0	0	0	0	0	0	0	0	0	0	0	0	0	0	0	0	0	0	0	0	0	0	0	0	0	0	0	0	0	0	0	0	0	0	0	0	0	0	0	0	0	0	0	0	0	0	0	0	0	0	0	0	0	0	0	0	0	0	0	0	0	0	0	0	0	0	0	0	0	0	0	0	0	0	0	0	0	0	0	0	0	0	0	0	0	0	0	0	0	0	0	0	0	0	0	0	0	0	0	0	0	0	0	0	0	0	0	0	0	0	0	0	0	0	0	0	0	0	0	0	0	0	0	0	0	0	0	0	0	0	0	0	0	0	0	0	0	0	0	0	0	0	0	0	0	0	0	0	0	0	0	0	0	0	0	0	0	0	0	0	0	0	0	0	0	0	0	0	0	0	0	0	0	0	0	0	0	0	0	0	0	0	0	0	0	0	0	0	0	0	0	0	0	0	0	0	0	0	0	0	0	0	0	0	0	0	0	0	0	0	0	0	0	0	0	0	0	0	0	0	0	0	0	0	0	0	0	0	0	0	0	0	0	0	0	0	0	0	0	0	0	0	0	0	0	0	0	0	0	0	0	0	0	0	0	0	0	0	0	0	0	0	0	0	0	0	0	0	0	0	0	0	0	0	0	0
Finegoldia magna	1260	S	1285	0.00168	0	0	42	0	0	0	41	0	59	0	45	0	0	0	0	0	0	0	0	0	0	0	0	0	0	0	0	0	36	0	17	0	36	0	66	0	140	1e-05	21	0	47	0	0	0	31	0	0	0	0	0	0	0	36	0	0	0	0	0	28	0	63	0	0	0	61	1e-05	34	0	0	0	372	3e-05	23	0	0	0	0	0	0	0	0	0	0	0	0	0	0	0	40	0	47	0	125	1e-05	39	0	91	1e-05	56	0	0	0	0	0	0	0	0	0	63	1e-05	43	0	0	0	0	0	0	0	0	0	0	0	0	0	0	0	0	0	0	0	39	0	25	0	24	0	0	0	0	0	35	0	0	0	22	0	0	0	17	0	0	0	0	0	0	0	0	0	0	0	0	0	0	0	0	0	0	0	0	0	0	0	0	0	0	0	30	0	18	0	19	0	30	0	23	0	23	0	20	0	84	0.00015	0	0	0	0	0	0	0	0	18	0	70	0	33	0	22	0	51	0	0	0	0	0	0	0	0	0	0	0	29	0	40	0	21	0	52	0	0	0	0	0	0	0	150	1e-05	0	0	0	0	38	0	0	0	0	0	0	0	0	0	0	0	148	1e-05	25	0	0	0	30	0	28	0	0	0	53	0	22	0	0	0	0	0	30	0	46	0	0	0	0	0	0	0	0	0	0	0	0	0	186	1e-05	0	0	0	0	46	0	63	1e-05	0	0	113	1e-05	57	0	0	0	0	0	152	1e-05	0	0	0	0	123	1e-05	0	0	101	1e-05	0	0	0	0	35	0	0	0	42	0	288	2e-05	25	0	0	0	0	0	0	0	22	0	66	0	4377	0.00938	313	2e-05	21	0	0	0	0	0	411	4e-05	31	0	5542	0.00542	96	1e-05	125	1e-05	29	0	0	0	28	0	192	1e-05	117	1e-05	0	0	0	0	0	0	51	0	126	1e-05	0	0	0	0	41	0	0	0	0	0	0	0	26	0	0	0	103	1e-05	20	0	0	0	1282	9e-05	0	0	26	0	52	0	28	0	0	0	0	0	0	0	11	0	35	0	0	0	0	0	34	0	0	0	107	1e-05	83	1e-05	52	0	23	0	0	0	0	0	0	0	195	1e-05	17	0	51	0	119	1e-05	77	1e-05	81	1e-05	48	0	103	1e-05	59	1e-05	0	0	0	0	0	0	0	0	0	0	55	0	0	0	132	1e-05	0	0	52	0	100	3e-05	85	1e-05	21	0	0	0	17	0	0	0	17	0	0	0	68	0	33	0	63	1e-05	62	1e-05	0	0	44	0	32	0	181	1e-05	21	0	0	0	0	0	0	0	25	0	0	0	71	0	42	0	78	0	81	0	108	1e-05	78	0	60	1e-05	0	0	0	0	0	0	0	0	0	0	18	0	92	1e-05	37	0	180	1e-05	39	0	105	1e-05	49	0	29	0	33	0	0	0	0	0	0	0	44	0	0	0	53	0	99	1e-05	56	0	39	0	64	0	3632	0.00022	112	1e-05	0	0	73	1e-05	0	0	0	0	0	0	30	0	0	0	16	0	33	0	0	0	49	1e-05	30	0	37	0	96	0	60	0	74	1e-05	0	0	0	0	0	0	0	0	0	0	39	0	99	0	111	1e-05	40	0	460	3e-05	0	0	30	0	57	0	28	0	0	0	0	0	39	0	88	1e-05	0	0	32	0	29	0	57	0	58	0	203	2e-05	33	0	15	0	377	3e-05	22	0	28	0	0	0	0	0	0	0	0	0	0	0	24	0	18	0	22	0	56	0	74	1e-05	35	0	60	0	0	0	30	0	0	0	0	0	0	0	0	0	0	0	0	0	26	0	31	0	0	0	0	0	0	0	0	0	0	0	0	0	0	0	0	0	0	0	0	0	0	0	0	0	0	0	0	0	0	0	0	0	0	0	320	3e-05	0	0	0	0	0	0	0	0	0	0	104	1e-05	0	0	0	0	0	0	153	1e-05	51	0	52	0	21	0	41	0	0	0	0	0	0	0	0	0	0	0	0	0	0	0	0	0	0	0	0	0	0	0	0	0	51	0	0	0	0	0	0	0	26	0	0	0	0	0	0	0	0	0	0	0	18	0	0	0	22	0	25	0	0	0	20	0	0	0	0	0	0	0	0	0	91	1e-05	0	0	0	0	0	0	89	1e-05	0	0	0	0	21	0	0	0	0	0	0	0	43	0	0	0	77	1e-05	0	0	138	1e-05	0	0	107	1e-05	0	0	0	0	29	0	51	1e-05	0	0
Thermosipho melanesiensis	46541	S	0	0	0	0	0	0	0	0	0	0	0	0	0	0	0	0	0	0	0	0	0	0	0	0	0	0	0	0	0	0	0	0	0	0	0	0	0	0	0	0	0	0	0	0	0	0	0	0	0	0	0	0	0	0	0	0	0	0	0	0	0	0	0	0	0	0	0	0	0	0	0	0	0	0	0	0	0	0	0	0	0	0	0	0	0	0	0	0	0	0	0	0	0	0	0	0	0	0	0	0	0	0	0	0	0	0	0	0	0	0	0	0	0	0	0	0	0	0	0	0	0	0	0	0	0	0	0	0	0	0	0	0	0	0	0	0	0	0	0	0	0	0	0	0	0	0	0	0	0	0	0	0	0	0	0	0	0	0	0	0	0	0	0	0	0	0	0	0	0	0	0	0	0	0	0	0	0	0	0	0	0	0	0	0	0	0	0	0	0	0	0	0	0	0	0	0	0	0	0	0	0	0	0	0	0	0	0	0	0	0	0	0	0	0	0	0	0	0	0	0	0	0	0	0	0	0	0	0	0	0	0	0	0	0	0	0	0	0	0	0	0	0	0	0	0	0	0	0	0	0	0	0	0	0	0	0	0	0	0	0	0	0	0	0	0	0	0	0	0	0	0	0	0	0	0	0	0	0	0	0	0	0	0	0	0	0	0	0	0	0	0	0	0	0	0	0	0	0	0	0	0	0	0	0	0	0	0	0	0	0	0	0	0	0	0	0	0	0	0	0	0	0	0	0	0	0	0	0	0	0	0	0	0	0	0	0	0	0	0	0	0	0	0	0	0	0	0	0	0	0	0	0	0	0	0	0	0	0	0	0	0	0	0	0	0	0	0	0	0	0	0	0	0	0	0	0	0	0	0	0	0	0	0	0	0	0	0	0	0	0	0	0	0	0	0	0	0	0	0	0	0	0	0	0	0	0	0	0	0	0	0	0	0	0	0	0	0	0	0	0	0	0	0	0	0	0	0	0	0	0	0	0	0	0	0	0	0	0	0	0	0	0	0	0	0	0	0	0	0	0	0	0	0	0	0	0	0	0	0	0	0	0	0	0	0	0	0	0	0	0	0	0	0	0	0	0	0	0	0	0	0	0	0	0	0	0	0	0	0	0	0	0	0	0	0	0	0	0	0	0	0	0	0	0	0	0	0	0	0	0	0	0	0	0	0	0	0	0	0	0	0	0	0	0	0	0	0	0	0	0	0	0	0	0	0	0	0	0	0	0	0	0	0	0	0	0	0	0	0	0	0	0	0	0	0	0	0	0	0	0	0	0	0	0	0	0	0	0	0	0	0	0	0	0	0	0	0	0	0	0	0	0	0	0	0	0	0	0	0	0	0	0	0	0	0	0	0	0	0	0	0	0	0	0	0	0	0	0	0	0	0	0	0	0	0	0	0	0	0	0	0	0	0	0	0	0	0	0	0	0	0	0	0	0	0	0	0	0	0	0	0	0	0	0	0	0	0	0	0	0	0	0	0	0	0	0	0	0	0	0	0	0	0	0	0	0	0	0	0	0	0	0	0	0	0	0	0	0	0	0	0	0	0	0	0	0	0	0	0	0	0	0	0	0	0	0	0	0	0	0	0	0	0	0	0	0	0	0	0	0	0	0	0	0	0	0	0	0	0	0	0	0	0	0	0	0	0	0	0	0	0	0	0	0	0	0	0	0	0	0	0	0	0	0	0	0	0	0	0	0	0	0	0	0	0	0	0	0	0	0	0	0	0	0	0	0	0	0	0	0	0	0	0	0	0	0	0	0	0	0	0	0	0	0	0	0	0	0	0	0	0	0	0	0	0	0	0	0	0	0	0	0	0	0	0	0	0	0	0	0	0	0	0	0	0	0	0	0	0	0	0	0	0	0	0	0	0	0	0	0	0	0	0	0	0	0	0	0	0	0	0	0	0	0	0	0	0	0	19	0	0	0	0	0	0	0	0	0	14	0	0	0	0	0	0	0	0	0	0	0	0	0	0	0	0	0	0	0	0	0	0	0	0	0	0	0	0	0	0	0	0	0	0	0	0	0	0	0	0	0	0	0	0	0	0	0
Thermoanaerobacterium sp. RBIITD	1550240	S	0	0	0	0	0	0	0	0	0	0	0	0	0	0	0	0	0	0	0	0	0	0	0	0	0	0	0	0	0	0	0	0	0	0	0	0	0	0	0	0	0	0	0	0	0	0	0	0	0	0	0	0	0	0	0	0	0	0	0	0	0	0	0	0	0	0	0	0	0	0	0	0	0	0	0	0	0	0	0	0	0	0	0	0	0	0	0	0	0	0	0	0	0	0	0	0	0	0	0	0	0	0	0	0	0	0	0	0	0	0	0	0	0	0	0	0	0	0	0	0	0	0	0	0	0	0	0	0	0	0	0	0	0	0	0	0	0	0	0	0	0	0	0	0	0	0	0	0	0	0	0	0	0	0	0	0	0	0	0	0	0	0	0	0	0	0	0	0	0	0	0	0	0	0	0	0	0	0	0	0	0	0	0	0	0	0	0	0	0	0	0	0	0	0	0	0	0	0	0	0	0	0	0	0	0	0	0	0	0	0	0	0	0	0	0	0	0	0	0	0	0	0	0	0	0	0	0	0	0	0	0	0	0	0	0	0	0	0	0	0	0	0	0	0	0	0	0	0	0	0	0	0	0	0	0	0	0	0	0	0	0	0	0	0	0	0	0	0	0	0	0	0	0	0	0	0	0	0	0	0	0	0	0	0	0	0	0	0	0	0	0	0	0	0	0	0	0	0	0	0	0	0	0	0	0	0	0	0	0	0	0	0	0	0	0	0	0	0	0	0	0	0	0	0	0	0	0	0	0	0	0	0	0	0	0	0	0	0	0	0	0	0	0	0	0	0	0	0	0	0	0	0	0	0	0	0	0	0	0	0	25	2e-05	47	0	0	0	0	0	0	0	0	0	0	0	0	0	0	0	0	0	0	0	0	0	0	0	0	0	0	0	0	0	0	0	0	0	0	0	0	0	0	0	0	0	0	0	0	0	0	0	0	0	0	0	0	0	0	0	0	0	0	0	0	0	0	0	0	0	0	0	0	0	0	0	0	0	0	0	0	0	0	0	0	0	0	0	0	0	0	0	0	0	0	0	0	0	0	0	0	0	0	0	0	0	0	0	0	0	0	0	0	0	0	0	0	0	0	0	0	0	0	0	0	0	0	0	0	0	0	0	0	0	0	0	0	0	0	0	0	0	0	0	0	0	0	0	0	0	0	0	0	0	0	0	0	0	0	0	0	0	0	0	0	0	0	0	0	0	0	0	0	0	0	0	0	0	0	0	0	0	0	0	0	0	0	0	0	0	0	0	0	0	0	0	0	0	0	0	0	0	0	0	0	0	0	0	0	0	0	0	0	0	0	0	0	0	0	0	0	0	0	0	0	0	0	0	0	0	0	0	0	0	0	0	0	0	0	0	0	0	0	0	0	0	0	0	0	0	0	0	0	0	0	0	0	0	0	0	0	0	0	0	0	0	0	0	0	0	0	0	0	0	0	0	0	0	0	0	0	0	0	0	0	0	0	0	0	0	0	0	0	0	0	0	0	0	0	0	0	0	0	0	0	0	0	0	0	0	0	0	0	0	0	0	0	0	0	0	0	0	0	0	0	0	0	0	0	0	0	0	0	0	0	0	0	0	0	0	0	0	0	0	0	0	0	0	0	0	0	0	0	0	0	0	0	0	0	0	0	0	0	0	0	0	0	0	0	0	0	0	0	0	0	0	0	0	0	0	0	0	0	0	0	0	0	0	0	0	0	0	0	0	0	0	0	0	0	0	0	0	0	0	0	0	0	0	0	0	0	0	0	0	0	0	0	0	0	0	0	0	0	0	0	0	0	0	0	0	0	0	0	0	0	0	0	0	0	0	0	0	0	0	0	0	0	0	0	0	0	0	0	0	0	0	0	0	0	0	0	0	0	0	0	0	0	0	0	0	0	0	0	0	0	0	0	0	0	0	0	0	0	0	0	0	0	0	0	0	0	0	0	0	0	0	0	0	0	0	0	0	0	0	0	0	0	0	0	0	0	0	0	0	0	0	0	0	0	0	0	0	0	0	0	0	0	0	0	0	0	0	0	0	0	0	0	0	0	0	0	0	0	0	0	0	0	0
Pseudomonas virus phiYY	2169862	S	0	0	0	0	0	0	0	0	0	0	0	0	0	0	0	0	0	0	0	0	0	0	0	0	0	0	0	0	0	0	0	0	0	0	0	0	0	0	0	0	0	0	0	0	0	0	0	0	0	0	0	0	0	0	0	0	0	0	0	0	0	0	0	0	0	0	0	0	0	0	0	0	0	0	0	0	0	0	0	0	0	0	0	0	0	0	0	0	0	0	0	0	0	0	0	0	0	0	0	0	0	0	0	0	0	0	0	0	0	0	0	0	0	0	0	0	0	0	0	0	0	0	0	0	0	0	0	0	0	0	0	0	0	0	0	0	0	0	0	0	0	0	0	0	0	0	0	0	0	0	0	0	0	0	0	0	0	0	0	0	0	0	0	0	0	0	0	0	0	0	0	0	0	0	0	0	0	0	0	0	0	0	0	0	0	0	0	0	0	0	0	0	0	0	0	0	0	0	0	0	0	0	0	0	0	0	0	0	0	0	0	0	0	0	0	0	0	0	0	0	0	0	0	0	0	0	0	0	0	0	0	0	0	0	0	0	0	0	0	0	0	0	0	0	0	0	0	0	0	0	0	0	0	0	0	0	0	0	0	0	0	0	0	0	0	0	0	0	0	0	0	0	0	0	0	0	0	0	0	0	0	0	0	0	0	0	0	0	0	0	0	0	0	0	0	0	0	0	0	0	0	0	0	0	0	0	0	0	0	0	0	0	0	0	0	0	0	0	0	0	0	0	0	0	0	0	0	0	0	0	0	0	0	0	0	0	0	0	0	0	0	0	0	0	0	0	0	0	0	0	0	0	0	0	0	0	0	0	0	0	0	0	0	0	0	0	0	0	0	0	0	0	0	0	0	0	0	0	0	0	0	0	0	0	0	0	0	0	0	0	0	0	0	0	0	0	0	0	0	0	0	0	0	0	0	0	0	0	0	0	0	0	0	0	10	0	0	0	0	0	0	0	0	0	0	0	0	0	0	0	0	0	0	0	0	0	0	0	0	0	0	0	0	0	0	0	0	0	0	0	0	0	0	0	0	0	18	0	0	0	0	0	0	0	0	0	0	0	0	0	0	0	0	0	0	0	0	0	0	0	0	0	0	0	0	0	0	0	0	0	0	0	0	0	0	0	0	0	0	0	0	0	0	0	0	0	0	0	0	0	0	0	0	0	0	0	0	0	0	0	0	0	0	0	0	0	13	0	0	0	0	0	0	0	0	0	0	0	0	0	0	0	0	0	0	0	0	0	0	0	0	0	0	0	0	0	0	0	0	0	0	0	0	0	0	0	0	0	0	0	0	0	0	0	0	0	0	0	0	0	0	0	17	0	0	0	0	0	0	0	0	0	0	0	0	0	0	0	0	0	0	0	0	0	0	0	0	0	0	0	0	0	0	0	0	0	0	0	0	0	0	0	0	0	0	0	0	0	0	0	0	0	0	0	0	0	0	0	0	0	0	0	11	0	0	0	0	0	0	0	0	0	0	0	0	0	0	0	0	0	0	0	0	0	0	0	0	0	0	0	0	0	0	0	0	0	0	0	0	0	0	0	0	0	0	0	0	0	0	0	0	0	0	0	0	0	0	0	0	0	0	0	0	0	0	0	0	0	0	0	0	0	0	0	0	0	0	0	0	0	0	0	0	0	0	0	0	0	0	0	0	0	0	0	0	0	0	0	0	0	0	0	0	0	0	0	0	0	0	0	0	0	0	0	0	0	0	0	0	0	0	0	0	0	0	0	0	0	0	0	0	0	0	0	0	0	0	0	0	0	0	0	0	0	0	0	0	0	0	0	0	0	0	0	0	0	0	0	0	0	0	0	0	0	0	0	0	0	0	0	0	0	0	0	0	0	0	0	0	0	0	0	0	0	0	0	0	0	0	0	0	0	0	0	0	0	0	0	0	0	0	0	0	0	0	0	0	0	0	0	0	0	0	0	0	0	0	0	0	0	0	0	0	0	0	0	0	0	0	0	0	0	0	0	0	0	0	0	0	0	0	0	0	0	0	0	0	0	0	0	11	0	0	0	0	0	0	0	0	0	0	0	0	0	0	0
Aquimarina sp. AD10	1714849	S	0	0	0	0	0	0	0	0	0	0	0	0	0	0	0	0	0	0	0	0	0	0	0	0	0	0	0	0	0	0	0	0	0	0	0	0	0	0	0	0	0	0	0	0	0	0	0	0	0	0	0	0	0	0	0	0	0	0	0	0	0	0	0	0	0	0	0	0	0	0	0	0	0	0	0	0	0	0	0	0	0	0	0	0	0	0	0	0	0	0	0	0	0	0	0	0	0	0	0	0	0	0	0	0	0	0	0	0	0	0	0	0	0	0	0	0	0	0	0	0	0	0	0	0	0	0	0	0	0	0	0	0	0	0	0	0	0	0	0	0	0	0	0	0	0	0	0	0	0	0	0	0	0	0	0	0	0	0	0	0	0	0	0	0	0	0	0	0	0	0	0	0	0	0	0	0	0	0	0	0	0	0	0	0	0	0	0	0	0	0	0	0	0	0	0	0	0	0	0	0	0	0	0	0	0	0	0	0	0	0	0	0	0	0	0	0	0	0	0	0	0	0	0	0	0	0	0	0	0	0	0	0	0	0	0	0	0	0	0	0	0	0	0	0	0	0	0	0	0	0	0	0	0	0	0	0	0	0	0	0	0	0	0	0	0	0	0	0	0	0	0	0	0	0	33	0	0	0	0	0	0	0	0	0	0	0	0	0	0	0	0	0	0	0	0	0	0	0	0	0	0	0	0	0	0	0	0	0	0	0	0	0	0	0	0	0	0	0	0	0	0	0	0	0	0	0	0	0	50	0	0	0	0	0	0	0	0	0	0	0	0	0	0	0	0	0	0	0	0	0	0	0	0	0	0	0	0	0	0	0	0	0	0	0	0	0	0	0	0	0	0	0	0	0	0	0	0	0	0	0	0	0	0	0	0	0	0	0	0	0	0	0	0	0	0	0	0	0	0	0	0	0	0	0	0	0	0	0	0	0	0	0	0	0	0	0	0	0	0	0	0	0	0	0	0	0	0	0	0	0	0	0	0	0	0	0	0	0	0	0	0	0	0	0	0	0	0	0	0	0	0	0	0	0	0	0	0	0	0	0	0	0	0	0	0	0	0	0	0	0	0	0	0	0	0	0	0	0	0	0	0	0	0	0	0	0	0	0	0	0	0	0	0	0	0	0	0	0	0	0	0	0	0	0	0	0	0	0	0	0	0	0	0	0	0	0	0	0	0	0	0	0	0	0	0	0	0	0	0	0	0	0	22	0	0	0	0	0	0	0	0	0	0	0	0	0	0	0	0	0	0	0	0	0	0	0	0	0	0	0	0	0	0	0	0	0	0	0	0	0	0	0	0	0	0	0	0	0	0	0	0	0	0	0	0	0	0	0	0	0	0	0	0	0	0	0	0	0	0	0	0	0	0	0	0	0	0	0	0	0	0	0	0	0	0	0	0	0	0	0	0	0	0	0	0	0	0	0	0	0	0	0	0	0	0	0	0	0	0	0	0	0	0	0	0	0	0	0	0	0	0	0	0	0	0	0	0	0	0	0	0	0	0	0	0	0	0	0	0	0	0	0	0	0	0	0	0	0	0	0	0	0	0	0	0	0	0	0	0	0	0	0	0	0	0	0	0	0	0	0	0	0	0	0	0	0	0	0	0	0	0	0	0	0	0	0	0	0	0	0	0	0	0	0	0	0	0	0	0	0	0	0	0	0	0	0	0	0	0	0	0	0	0	0	0	0	0	0	0	0	0	0	0	0	0	0	0	0	0	0	0	0	0	0	0	0	0	0	0	0	0	0	0	0	0	0	0	0	0	0	0	0	0	0	0	0	0	0	0	0	0	0	0	0	0	0	0	0	0	0	0	0	0	0	14	0	0	0	0	0	0	0	0	0	0	0	0	0	0	0	0	0	0	0	0	0	0	0	0	0	0	0	0	0	0	0	41	0	0	0	0	0	0	0	0	0	0	0	0	0	0	0	0	0	0	0	0	0	0	0	0	0	0	0	0	0	0	0	0	0	0	0	0	0	0	0	0	0	0	0	0	0	0	0	0	0	0	0	0	0	0	0	0	0	0	0	0	0	0	0	0	0	0	0	0	0
Clostridium chauvoei	46867	S	0	0	0	0	0	0	0	0	0	0	0	0	0	0	0	0	93	1e-05	81	1e-05	0	0	201	1e-05	44	0	0	0	719	4e-05	125	1e-05	121	1e-05	0	0	0	0	122	1e-05	665	6e-05	564	3e-05	0	0	363	3e-05	69	0	0	0	0	0	0	0	0	0	0	0	648	5e-05	101	1e-05	0	0	0	0	915	8e-05	554	4e-05	68	0	564	3e-05	76	0	0	0	90	0	0	0	346	3e-05	0	0	978	0.0001	79	1e-05	1189	8e-05	0	0	1966	0.00013	702	5e-05	109	1e-05	0	0	71	1e-05	214	2e-05	0	0	365	3e-05	411	3e-05	0	0	0	0	105	1e-05	0	0	0	0	69	0	0	0	0	0	0	0	112	0	0	0	0	0	0	0	0	0	0	0	0	0	0	0	0	0	0	0	0	0	0	0	0	0	0	0	0	0	0	0	0	0	0	0	0	0	0	0	206	1e-05	135	1e-05	83	1e-05	68	0	182	1e-05	234	2e-05	453	3e-05	363	2e-05	230	1e-05	896	5e-05	0	0	159	1e-05	0	0	69	0	126	1e-05	539	4e-05	108	1e-05	3606	0.00031	301	1e-05	431	4e-05	400	3e-05	0	0	389	4e-05	0	0	37	0	0	0	2395	0.00018	0	0	494	4e-05	44	0	316	3e-05	139	2e-05	890	8e-05	218	1e-05	138	1e-05	0	0	409	2e-05	0	0	141	1e-05	104	1e-05	122	1e-05	258	2e-05	443	2e-05	105	1e-05	59	0	64	0	0	0	267	2e-05	285	2e-05	1522	6e-05	0	0	0	0	1389	0.00012	143	4e-05	466	4e-05	1068	0.00014	0	0	112	1e-05	132	1e-05	152	1e-05	285	1e-05	0	0	0	0	125	1e-05	70	1e-05	66341	0.00534	1466	8e-05	149	2e-05	122	1e-05	0	0	0	0	0	0	0	0	0	0	0	0	36	0	134	1e-05	0	0	0	0	134	1e-05	38	0	313	2e-05	0	0	0	0	92	0	0	0	2643	0.00017	0	0	101	1e-05	89	1e-05	303	2e-05	0	0	0	0	0	0	0	0	0	0	1498	0.0001	264	2e-05	93	1e-05	0	0	4432	0.00032	672	3e-05	0	0	435	2e-05	2880	0.00023	0	0	1170	8e-05	589	5e-05	430	3e-05	1199	8e-05	161	1e-05	105	1e-05	255	1e-05	0	0	767	9e-05	0	0	1524	0.00015	0	0	1932	0.00013	322	2e-05	1396	0.00011	81	1e-05	151	1e-05	0	0	0	0	0	0	0	0	1339	9e-05	120	1e-05	159	1e-05	0	0	0	0	0	0	65	1e-05	385	3e-05	178	1e-05	78	0	102	1e-05	66	0	8766	0.00051	207	1e-05	20509	0.0012	396	3e-05	19317	0.00135	405	3e-05	839	6e-05	188	1e-05	308	3e-05	122	1e-05	0	0	80	1e-05	0	0	0	0	0	0	596	5e-05	367	2e-05	92	1e-05	10306	0.00087	117	3e-05	0	0	0	0	0	0	0	0	370	3e-05	0	0	5295	0.00045	305	2e-05	1698	0.00011	598	5e-05	0	0	162	1e-05	0	0	313	2e-05	8259	0.00041	0	0	445	3e-05	95	1e-05	1457	0.00021	81	1e-05	673	7e-05	54	0	280	2e-05	0	0	0	0	0	0	38	0	185	2e-05	0	0	0	0	223	1e-05	0	0	0	0	600	6e-05	1725	0.00013	0	0	1183	8e-05	2854	0.0002	0	0	0	0	150	1e-05	256	2e-05	0	0	0	0	249	2e-05	128	1e-05	103	1e-05	1159	0.0001	853	6e-05	0	0	12042	0.00101	698	5e-05	0	0	57	0	677	4e-05	233	2e-05	0	0	0	0	57	1e-05	136	1e-05	0	0	2307	0.00018	7208	0.0005	53	0	491	5e-05	0	0	733	7e-05	1235	6e-05	396	2e-05	1472	0.00012	341	2e-05	101	0	99	1e-05	0	0	1129	8e-05	105	1e-05	217	1e-05	453	3e-05	252	2e-05	0	0	0	0	67	1e-05	155	1e-05	194	1e-05	0	0	70	0	305	1e-05	205	2e-05	0	0	206	1e-05	583	5e-05	280	2e-05	4992	0.00028	1438	0.00013	489	3e-05	836	9e-05	486	4e-05	347	2e-05	483	3e-05	136	1e-05	0	0	0	0	0	0	0	0	477	4e-05	0	0	1199	0.0001	30005	0.00207	0	0	103	1e-05	139	1e-05	0	0	576	2e-05	116	1e-05	0	0	813	7e-05	0	0	0	0	1274	0.0001	151	1e-05	388	2e-05	0	0	0	0	0	0	0	0	0	0	71	0	0	0	125	1e-05	0	0	109	1e-05	121	1e-05	105	1e-05	266	2e-05	384	2e-05	173	1e-05	0	0	200	1e-05	0	0	0	0	0	0	340	2e-05	0	0	97	1e-05	0	0	0	0	0	0	0	0	769	6e-05	0	0	0	0	0	0	1014	8e-05	0	0	0	0	142	1e-05	0	0	0	0	0	0	0	0	224	1e-05	0	0	201	1e-05	0	0	654	5e-05	71	0	0	0	0	0	395	3e-05	116	1e-05	438	5e-05	463	6e-05	315	2e-05	73	0	0	0	0	0	85	1e-05	0	0	0	0	0	0	65	0	376	2e-05	0	0	0	0	198	1e-05	0	0	0	0	0	0	0	0	0	0	173	1e-05	241	2e-05	35	0	136	1e-05	49	0	342	3e-05	110	1e-05	255	1e-05	674	5e-05	257	2e-05	237	2e-05	327	2e-05	153	1e-05	0	0	0	0	306	2e-05	0	0	0	0
Heliobacterium modesticaldum	35701	S	0	0	0	0	0	0	0	0	0	0	0	0	0	0	0	0	0	0	0	0	0	0	1231	7e-05	0	0	0	0	0	0	0	0	0	0	0	0	0	0	0	0	0	0	0	0	792	7e-05	0	0	0	0	201	1e-05	388	3e-05	0	0	0	0	0	0	0	0	0	0	0	0	0	0	1406	0.00013	0	0	0	0	0	0	0	0	0	0	917	4e-05	329	3e-05	0	0	0	0	0	0	0	0	0	0	0	0	0	0	0	0	0	0	1148	8e-05	0	0	0	0	784	5e-05	0	0	0	0	0	0	0	0	425	2e-05	766	6e-05	0	0	0	0	0	0	0	0	0	0	0	0	0	0	0	0	0	0	0	0	0	0	0	0	0	0	0	0	0	0	0	0	0	0	0	0	0	0	0	0	0	0	0	0	0	0	0	0	0	0	0	0	0	0	0	0	0	0	0	0	0	0	0	0	0	0	0	0	0	0	0	0	0	0	0	0	0	0	0	0	0	0	0	0	262	2e-05	0	0	0	0	0	0	0	0	0	0	0	0	0	0	0	0	0	0	0	0	0	0	0	0	0	0	0	0	0	0	0	0	0	0	0	0	0	0	0	0	0	0	0	0	0	0	0	0	0	0	0	0	0	0	0	0	0	0	0	0	0	0	0	0	0	0	0	0	0	0	0	0	0	0	0	0	0	0	0	0	0	0	749	4e-05	0	0	0	0	0	0	0	0	0	0	0	0	0	0	0	0	0	0	0	0	0	0	0	0	0	0	0	0	0	0	0	0	0	0	0	0	0	0	0	0	0	0	0	0	0	0	0	0	0	0	0	0	0	0	0	0	0	0	0	0	0	0	0	0	0	0	0	0	0	0	0	0	0	0	0	0	0	0	0	0	0	0	0	0	0	0	0	0	0	0	0	0	0	0	0	0	0	0	0	0	0	0	0	0	0	0	0	0	0	0	0	0	0	0	0	0	0	0	0	0	0	0	0	0	0	0	0	0	0	0	0	0	0	0	0	0	0	0	0	0	0	0	0	0	0	0	0	0	0	0	0	0	0	0	0	0	0	0	0	0	0	0	0	0	0	0	0	0	0	0	0	0	0	0	0	0	0	0	0	0	0	0	0	0	0	0	0	0	0	0	0	0	0	0	0	0	0	0	0	0	0	0	0	0	0	0	0	0	0	0	0	0	0	0	0	0	0	0	0	0	0	0	0	0	0	0	0	0	0	0	0	0	0	0	0	0	0	0	0	0	0	0	0	0	0	0	0	0	0	0	0	0	0	0	0	0	0	0	0	0	0	0	0	0	0	0	0	0	0	0	0	0	0	0	0	0	0	0	0	0	0	0	0	0	0	0	0	0	0	0	0	0	0	0	0	0	0	0	0	0	0	0	0	0	0	0	0	0	0	0	0	0	0	0	0	0	0	0	0	0	0	0	0	0	0	0	0	0	0	0	0	0	0	0	0	0	0	0	0	0	0	0	0	0	0	0	0	0	0	0	0	0	0	0	0	0	0	0	0	0	0	0	0	0	0	0	0	0	0	0	0	0	0	0	0	0	0	0	0	0	0	0	0	0	0	0	0	0	0	0	0	0	0	0	0	0	0	0	0	0	0	0	0	0	0	0	0	0	0	0	0	0	0	0	0	0	0	0	0	0	0	0	0	0	0	0	0	0	0	0	0	0	0	0	0	0	0	0	0	0	0	0	0	0	0	0	0	0	690	4e-05	0	0	0	0	0	0	0	0	0	0	0	0	0	0	0	0	0	0	0	0	0	0	0	0	0	0	0	0	566	3e-05	0	0	787	7e-05	0	0	0	0	0	0	0	0	0	0	0	0	0	0	0	0	0	0	0	0	0	0	0	0	0	0	0	0	0	0	0	0	0	0	0	0	0	0	0	0	0	0	976	8e-05	789	5e-05	0	0	0	0	0	0	411	2e-05	0	0	0	0	0	0	0	0	0	0	0	0	0	0	0	0	0	0	0	0	0	0	0	0	0	0	0	0	0	0	0	0	0	0	892	4e-05	303	3e-05	0	0	0	0	0	0	0	0	0	0	0	0	0	0	0	0	0	0	0	0	0	0	0	0	0	0	0	0	0	0	0	0	1729	0.0001	0	0	0	0
Mucilaginibacter rubeus	2027860	S	0	0	0	0	94	1e-05	0	0	447	3e-05	1324	0.0001	447	3e-05	209	2e-05	142	1e-05	0	0	0	0	288	2e-05	255	1e-05	0	0	0	0	580	4e-05	0	0	0	0	0	0	318	2e-05	291	3e-05	213	1e-05	0	0	0	0	0	0	0	0	0	0	205	1e-05	0	0	0	0	549	4e-05	182	1e-05	0	0	0	0	106	1e-05	454	4e-05	329	2e-05	487	3e-05	204	1e-05	0	0	0	0	150	1e-05	0	0	0	0	0	0	208	2e-05	300	2e-05	267	2e-05	150	1e-05	0	0	0	0	0	0	243	2e-05	0	0	0	0	180	1e-05	123	1e-05	0	0	0	0	92	0	0	0	0	0	221	1e-05	0	0	0	0	0	0	278	1e-05	293	2e-05	180	1e-05	0	0	151	1e-05	175	1e-05	158	1e-05	176	1e-05	90	1e-05	127	1e-05	161	2e-05	180	2e-05	201	1e-05	0	0	0	0	186	1e-05	204	1e-05	0	0	0	0	0	0	156	1e-05	222	1e-05	324	3e-05	202	1e-05	295	2e-05	214	1e-05	313	2e-05	0	0	396	2e-05	180	1e-05	0	0	0	0	0	0	411	2e-05	0	0	0	0	509	3e-05	217	2e-05	0	0	982	8e-05	170	1e-05	0	0	0	0	203	2e-05	178	1e-05	459	3e-05	205	2e-05	0	0	105	1e-05	0	0	177	1e-05	0	0	0	0	423	2e-05	207	2e-05	0	0	0	0	0	0	0	0	0	0	0	0	0	0	270	1e-05	0	0	0	0	0	0	0	0	0	0	0	0	0	0	0	0	0	0	181	2e-05	119	3e-05	79	1e-05	391	5e-05	173	2e-05	186	1e-05	0	0	0	0	220	1e-05	0	0	0	0	1532	0.00014	70	1e-05	0	0	310	2e-05	142	2e-05	0	0	0	0	0	0	0	0	0	0	170	1e-05	275	2e-05	165	1e-05	96	0	0	0	141	1e-05	0	0	0	0	131	1e-05	0	0	254	3e-05	0	0	0	0	0	0	0	0	0	0	150	1e-05	282	2e-05	203	1e-05	0	0	177	1e-05	0	0	0	0	56	0	927	8e-05	0	0	0	0	71	1e-05	133	1e-05	0	0	1274	7e-05	99	1e-05	0	0	387	3e-05	0	0	0	0	360	2e-05	0	0	0	0	0	0	0	0	0	0	464	3e-05	0	0	0	0	0	0	0	0	183	1e-05	0	0	184	1e-05	0	0	0	0	268	2e-05	158	1e-05	0	0	124	1e-05	0	0	233	1e-05	0	0	0	0	762	7e-05	175	1e-05	169	1e-05	0	0	0	0	0	0	0	0	0	0	413	2e-05	156	1e-05	136	1e-05	313	2e-05	151	1e-05	243	2e-05	0	0	0	0	0	0	0	0	0	0	0	0	0	0	277	2e-05	493	3e-05	0	0	139	1e-05	0	0	222	2e-05	0	0	192	2e-05	200	1e-05	101	1e-05	108	1e-05	157	1e-05	180	1e-05	221	1e-05	0	0	0	0	0	0	143	2e-05	0	0	0	0	0	0	0	0	243	2e-05	0	0	0	0	159	2e-05	265	2e-05	0	0	0	0	218	1e-05	0	0	0	0	149	1e-05	0	0	0	0	0	0	220	1e-05	0	0	0	0	107	1e-05	0	0	120	1e-05	225	2e-05	0	0	0	0	158	1e-05	0	0	0	0	0	0	0	0	203	1e-05	0	0	0	0	488	4e-05	133	1e-05	312	3e-05	159	1e-05	86	1e-05	0	0	0	0	150	1e-05	0	0	0	0	0	0	0	0	0	0	0	0	84	1e-05	0	0	0	0	376	2e-05	100	1e-05	71	0	122	1e-05	443	4e-05	0	0	0	0	0	0	0	0	100	1e-05	0	0	188	1e-05	262	2e-05	0	0	0	0	0	0	506	4e-05	0	0	145	1e-05	0	0	0	0	241	1e-05	0	0	0	0	241	2e-05	1224	0.00011	629	5e-05	262	1e-05	245	2e-05	229	2e-05	325	4e-05	233	2e-05	0	0	193	1e-05	0	0	0	0	0	0	291	2e-05	0	0	0	0	308	2e-05	193	2e-05	464	3e-05	0	0	215	1e-05	465	3e-05	0	0	223	1e-05	0	0	0	0	0	0	219	2e-05	0	0	0	0	177	1e-05	382	2e-05	0	0	0	0	0	0	0	0	0	0	0	0	0	0	0	0	0	0	0	0	0	0	0	0	0	0	0	0	240	2e-05	0	0	0	0	0	0	215	2e-05	0	0	0	0	0	0	0	0	0	0	0	0	0	0	346	3e-05	201	2e-05	558	4e-05	165	1e-05	0	0	0	0	0	0	663	4e-05	100	1e-05	0	0	0	0	0	0	0	0	0	0	0	0	0	0	339	2e-05	0	0	0	0	0	0	0	0	267	2e-05	0	0	159	2e-05	59	1e-05	0	0	0	0	0	0	0	0	113	2e-05	227	1e-05	214	1e-05	34	0	0	0	92	0	0	0	473	5e-05	205	1e-05	318	3e-05	0	0	0	0	75	1e-05	0	0	193	1e-05	0	0	0	0	0	0	144	1e-05	146	1e-05	152	1e-05	126	1e-05	0	0	0	0	92	1e-05	128	1e-05	287	2e-05	0	0	0	0	292	2e-05	0	0	0	0
Lactobacillus paracasei	1597	S	0	0	0	0	0	0	0	0	0	0	0	0	0	0	0	0	0	0	0	0	0	0	0	0	0	0	0	0	0	0	0	0	0	0	0	0	0	0	0	0	0	0	0	0	0	0	0	0	0	0	0	0	0	0	0	0	0	0	0	0	0	0	0	0	0	0	0	0	0	0	0	0	0	0	0	0	0	0	0	0	0	0	0	0	0	0	0	0	0	0	0	0	0	0	0	0	0	0	0	0	0	0	0	0	0	0	0	0	0	0	0	0	0	0	0	0	0	0	0	0	0	0	0	0	0	0	0	0	0	0	0	0	0	0	0	0	0	0	0	0	0	0	0	0	0	0	0	0	0	0	0	0	0	0	0	0	0	0	0	0	0	0	0	0	0	0	0	0	0	0	0	0	0	0	0	0	0	0	0	0	0	0	0	0	0	0	0	0	0	0	0	0	0	0	0	0	0	0	0	0	0	0	0	0	0	0	0	0	0	0	0	0	0	0	0	0	0	0	0	0	0	0	0	0	0	0	0	0	0	0	0	0	0	0	0	0	0	0	0	0	0	0	0	0	0	0	0	0	0	0	0	0	0	0	0	0	0	0	0	0	0	0	0	0	0	0	0	0	0	0	0	0	0	0	0	0	0	0	0	0	0	0	0	0	0	0	0	0	0	0	0	0	0	0	0	0	0	0	0	0	0	0	0	0	0	0	0	0	0	0	0	0	0	0	0	0	0	0	0	0	0	0	0	0	0	0	0	0	0	0	0	0	0	0	0	0	0	0	0	0	0	0	0	0	0	0	0	0	0	0	0	0	0	0	0	0	0	0	0	0	0	0	0	0	0	0	0	0	0	0	0	0	0	0	0	0	0	0	0	0	0	0	0	0	0	0	0	0	0	0	0	0	0	0	0	0	0	0	0	0	0	0	0	0	0	0	0	0	0	0	0	0	0	0	0	0	0	0	0	0	0	0	0	0	0	0	0	0	0	0	0	0	0	0	0	0	6047	0.00042	0	0	0	0	0	0	0	0	0	0	0	0	0	0	0	0	0	0	0	0	0	0	0	0	0	0	0	0	0	0	0	0	0	0	0	0	0	0	0	0	0	0	0	0	0	0	0	0	0	0	0	0	0	0	0	0	0	0	0	0	0	0	0	0	0	0	0	0	0	0	0	0	0	0	0	0	0	0	0	0	0	0	0	0	0	0	0	0	0	0	0	0	0	0	0	0	0	0	0	0	0	0	0	0	0	0	0	0	0	0	0	0	0	0	0	0	0	0	0	0	0	0	0	0	0	0	0	0	0	0	0	0	0	0	0	0	0	0	0	0	0	0	0	0	0	0	0	0	0	0	0	0	0	0	1787	0.00012	0	0	0	0	0	0	0	0	0	0	0	0	0	0	0	0	0	0	0	0	0	0	0	0	0	0	0	0	0	0	0	0	724	4e-05	0	0	0	0	0	0	0	0	0	0	3139	0.00022	0	0	0	0	0	0	2659	0.0002	0	0	0	0	0	0	0	0	0	0	0	0	0	0	0	0	0	0	0	0	0	0	0	0	0	0	0	0	0	0	0	0	0	0	0	0	0	0	0	0	0	0	0	0	0	0	0	0	0	0	0	0	0	0	0	0	0	0	0	0	0	0	0	0	0	0	0	0	0	0	0	0	0	0	0	0	0	0	0	0	0	0	0	0	0	0	0	0	0	0	0	0	0	0	0	0	0	0	0	0	0	0	0	0	0	0	0	0	0	0	0	0	0	0	0	0	0	0	0	0	0	0	0	0	0	0	0	0	0	0	0	0	0	0	0	0	0	0	0	0	0	0	0	0	0	0	0	0	0	0	0	0	0	0	0	0	0	0	0	0	0	0	0	0	0	0	0	0	0	0	0	0	0	0	0	0	0	0	0	0	0	0	0	0	0	0	0	0	0	0	0	0	0	0	0	0	0	0	0	0	0	0	0	0	0	0	0	0	0	0	0	0	0	0	0	0	0	0	0	0	0	0	0	0	0	0	0	0	0	0	0	0	0	0	0	0	0	0	0	0	0	0	0	0	0	0	0	0	0	0	0	0	0	0	0	0	0	0
Sporosarcina ureilytica	298596	S	0	0	0	0	0	0	0	0	0	0	0	0	0	0	0	0	0	0	0	0	0	0	0	0	0	0	0	0	0	0	0	0	26	0	0	0	0	0	0	0	0	0	0	0	0	0	0	0	0	0	0	0	0	0	0	0	0	0	0	0	0	0	0	0	0	0	0	0	0	0	0	0	0	0	0	0	0	0	0	0	0	0	0	0	0	0	0	0	0	0	0	0	0	0	0	0	0	0	0	0	0	0	0	0	0	0	0	0	0	0	0	0	0	0	0	0	0	0	0	0	0	0	0	0	0	0	0	0	0	0	0	0	0	0	0	0	0	0	0	0	0	0	0	0	0	0	0	0	0	0	0	0	0	0	0	0	0	0	0	0	0	0	0	0	0	0	0	0	0	0	0	0	0	0	0	0	0	0	0	0	0	0	0	0	0	0	0	0	0	0	0	0	0	0	0	0	0	0	0	0	0	0	0	0	0	0	0	0	0	0	0	0	0	0	0	0	0	0	0	0	0	0	0	0	0	0	0	0	0	0	0	0	0	0	0	0	0	0	0	0	0	0	0	0	0	0	0	0	0	0	0	0	0	0	0	0	0	0	0	0	0	0	0	0	0	0	0	0	0	0	0	0	0	0	0	0	0	0	0	0	0	0	0	0	0	0	0	0	0	0	0	0	0	0	0	0	0	0	0	0	0	0	0	0	0	0	0	0	0	0	0	0	0	0	0	0	0	0	0	0	0	0	0	0	0	0	0	0	0	0	0	0	460	3e-05	0	0	0	0	0	0	0	0	0	0	0	0	0	0	83449	0.00631	0	0	0	0	0	0	0	0	0	0	0	0	0	0	0	0	0	0	0	0	0	0	0	0	0	0	0	0	0	0	0	0	0	0	0	0	0	0	0	0	0	0	0	0	0	0	0	0	0	0	0	0	0	0	0	0	0	0	0	0	0	0	0	0	0	0	0	0	0	0	0	0	0	0	0	0	0	0	0	0	0	0	0	0	0	0	0	0	0	0	0	0	0	0	0	0	0	0	0	0	0	0	0	0	0	0	0	0	0	0	0	0	0	0	0	0	0	0	0	0	0	0	71	0	0	0	62	0	0	0	0	0	0	0	0	0	0	0	0	0	0	0	0	0	0	0	0	0	0	0	0	0	0	0	0	0	0	0	0	0	0	0	0	0	0	0	0	0	0	0	0	0	0	0	0	0	0	0	0	0	0	0	0	0	0	0	0	0	0	0	0	0	0	0	0	0	0	0	0	0	0	0	0	0	0	0	0	0	0	0	0	0	0	0	0	0	0	0	0	0	0	0	0	0	0	0	69	0	0	0	0	0	0	0	0	0	0	0	0	0	0	0	0	0	0	0	0	0	0	0	0	0	0	0	84	1e-05	0	0	0	0	0	0	0	0	0	0	0	0	0	0	0	0	0	0	0	0	0	0	0	0	0	0	123	0	0	0	0	0	0	0	0	0	0	0	0	0	0	0	0	0	0	0	0	0	0	0	0	0	0	0	0	0	0	0	0	0	0	0	0	0	0	0	0	0	0	0	0	0	0	0	0	0	0	0	0	0	0	0	0	0	0	0	0	0	0	0	0	0	0	0	0	0	0	0	0	0	0	0	0	0	0	0	0	0	0	0	0	0	0	0	0	0	0	0	0	0	0	0	0	0	0	0	0	0	0	0	0	0	0	0	0	0	0	0	0	0	0	0	0	0	0	0	0	0	0	0	0	0	0	0	0	0	0	0	0	0	0	0	0	0	0	0	0	0	0	0	0	0	0	0	0	0	0	0	0	0	0	0	0	0	0	0	0	0	0	0	0	0	0	0	0	0	0	0	0	0	0	0	0	0	0	0	0	0	0	0	0	0	0	0	0	0	0	0	0	0	0	0	0	0	0	0	0	0	0	0	0	0	0	0	0	0	0	0	0	0	0	0	0	0	0	0	0	0	0	0	0	0	0	0	0	0	0	0	0	0	0	0	0	0	0	0	0	0	0	0	0	0	0	0	0	0	0	0	0	0	0	0	0	0	0	0	0	0	0	0	0	0	0	0	0	0	0	0	0	0
Actinomyces israelii	1659	S	0	0	0	0	0	0	0	0	0	0	0	0	0	0	0	0	0	0	0	0	0	0	0	0	0	0	0	0	0	0	0	0	0	0	0	0	0	0	0	0	0	0	0	0	0	0	0	0	0	0	0	0	0	0	0	0	0	0	0	0	0	0	0	0	0	0	0	0	0	0	0	0	0	0	0	0	0	0	0	0	0	0	0	0	0	0	0	0	0	0	0	0	0	0	0	0	0	0	0	0	0	0	0	0	0	0	0	0	0	0	0	0	0	0	0	0	0	0	0	0	0	0	0	0	0	0	0	0	0	0	0	0	0	0	0	0	0	0	0	0	0	0	0	0	0	0	0	0	0	0	0	0	0	0	0	0	0	0	0	0	0	0	0	0	0	0	0	0	0	0	0	0	0	0	0	0	0	0	0	0	0	0	0	0	0	0	0	0	0	0	0	0	0	0	0	0	0	0	0	0	0	0	0	0	0	0	0	0	0	0	0	0	0	0	0	0	0	0	0	0	0	0	0	0	0	0	0	0	0	0	0	0	0	0	0	0	0	0	0	0	0	0	0	0	0	0	0	0	0	0	0	0	0	0	0	0	0	0	0	0	0	0	0	0	0	0	0	0	0	0	0	0	0	0	0	0	0	0	0	0	0	0	0	0	0	0	0	0	0	0	0	0	0	0	0	0	0	0	0	0	0	0	0	0	0	0	0	0	0	0	0	0	0	0	0	0	0	0	0	0	0	0	0	0	0	0	0	0	0	0	0	0	0	0	0	0	0	0	0	0	0	0	0	0	0	0	0	0	0	0	0	0	0	0	0	0	0	0	0	0	0	0	0	0	0	0	0	0	0	0	0	0	0	0	0	0	0	0	0	0	0	0	0	0	0	0	0	0	0	0	0	0	0	0	0	0	0	0	0	0	0	0	0	0	0	0	0	0	0	0	0	0	0	0	0	0	0	0	0	0	0	0	0	0	0	0	0	0	0	0	0	0	0	0	0	0	0	0	0	0	0	0	0	0	0	0	0	0	0	0	0	0	0	0	0	0	0	0	0	0	0	0	0	0	0	0	0	0	0	0	0	0	0	0	0	0	0	0	0	0	0	0	0	0	0	0	0	0	0	0	0	0	0	0	0	0	0	0	0	0	0	0	0	0	0	0	0	0	0	0	0	0	0	0	0	0	0	0	0	0	0	0	0	0	0	0	0	0	0	0	0	0	0	0	0	0	0	0	0	0	0	0	0	0	0	0	0	0	0	0	0	0	0	0	0	0	0	0	0	0	0	0	0	0	0	0	0	0	0	0	0	0	0	0	0	0	0	0	0	0	0	0	0	0	0	0	0	0	0	0	0	0	0	0	45	0	0	0	0	0	0	0	0	0	0	0	0	0	0	0	0	0	0	0	0	0	0	0	0	0	0	0	0	0	0	0	0	0	0	0	0	0	0	0	0	0	0	0	0	0	0	0	0	0	0	0	0	0	0	0	0	0	0	0	0	0	0	0	0	0	0	0	0	0	0	0	0	0	0	0	0	0	0	0	0	0	0	0	0	0	0	0	0	0	0	0	0	0	0	0	0	0	0	0	0	0	0	0	0	0	0	0	0	0	0	0	0	0	0	0	0	0	0	0	0	0	0	0	0	0	0	0	0	0	0	0	0	0	0	0	0	0	0	0	0	0	0	0	0	0	0	0	0	0	0	0	0	0	0	0	0	0	0	0	0	0	0	0	0	0	0	0	0	0	0	0	0	0	0	0	0	0	0	0	0	0	0	0	0	0	0	0	0	0	0	0	0	0	0	0	0	0	0	0	0	0	0	0	0	0	0	0	0	0	0	0	0	0	0	0	0	0	0	0	0	0	0	0	0	0	0	0	0	0	0	0	0	0	0	0	0	0	0	0	0	0	0	0	0	0	0	0	0	0	0	0	0	0	0	0	0	0	0	0	0	0	0	0	0	0	0	0	0	0	0	0	0	0	0	0	0	0	0	0	0	0	0	0	0	0	0	0	0	0	0	0	0	0	0	0	0	0	0	0	0	0	0	0	0	0	0	0	0	0	0	0
Microbacterium testaceum	2033	S	15	2e-05	0	0	0	0	0	0	0	0	0	0	0	0	0	0	0	0	0	0	0	0	0	0	0	0	0	0	0	0	0	0	0	0	0	0	0	0	0	0	0	0	0	0	0	0	0	0	0	0	0	0	0	0	0	0	0	0	0	0	0	0	0	0	0	0	0	0	0	0	0	0	0	0	0	0	0	0	0	0	0	0	0	0	0	0	0	0	0	0	0	0	0	0	0	0	0	0	0	0	0	0	0	0	0	0	0	0	0	0	0	0	0	0	0	0	0	0	0	0	0	0	0	0	0	0	0	0	0	0	0	0	0	0	0	0	0	0	0	0	0	0	0	0	0	0	0	0	0	0	0	0	0	0	0	0	0	0	0	0	0	0	0	0	0	0	0	0	0	0	0	0	0	0	0	0	0	0	0	0	0	0	0	0	0	0	0	0	0	0	0	0	0	0	0	0	0	0	0	0	0	0	0	0	307	2e-05	0	0	0	0	0	0	0	0	0	0	0	0	0	0	0	0	0	0	0	0	0	0	0	0	0	0	0	0	0	0	0	0	0	0	0	0	0	0	0	0	0	0	0	0	0	0	0	0	93	1e-05	0	0	0	0	0	0	0	0	0	0	0	0	0	0	0	0	0	0	0	0	0	0	0	0	0	0	0	0	0	0	0	0	0	0	0	0	0	0	0	0	0	0	366	3e-05	0	0	0	0	0	0	0	0	0	0	0	0	0	0	0	0	0	0	0	0	0	0	0	0	0	0	0	0	0	0	0	0	241	2e-05	0	0	0	0	0	0	0	0	0	0	0	0	27	6e-05	337	3e-05	0	0	0	0	0	0	0	0	0	0	0	0	0	0	0	0	0	0	0	0	0	0	0	0	0	0	0	0	0	0	0	0	0	0	0	0	0	0	0	0	0	0	0	0	0	0	0	0	0	0	0	0	0	0	160	2e-05	0	0	0	0	0	0	0	0	0	0	0	0	0	0	0	0	0	0	0	0	0	0	115	1e-05	0	0	0	0	0	0	0	0	0	0	0	0	0	0	0	0	0	0	0	0	0	0	0	0	0	0	173	1e-05	0	0	0	0	0	0	0	0	0	0	0	0	0	0	0	0	0	0	0	0	0	0	0	0	0	0	0	0	0	0	0	0	821	7e-05	0	0	0	0	0	0	0	0	0	0	0	0	0	0	0	0	0	0	0	0	0	0	0	0	0	0	0	0	0	0	0	0	0	0	0	0	0	0	0	0	0	0	0	0	0	0	0	0	0	0	0	0	0	0	0	0	0	0	0	0	0	0	0	0	0	0	0	0	0	0	0	0	0	0	0	0	0	0	0	0	0	0	0	0	0	0	0	0	0	0	0	0	0	0	0	0	0	0	0	0	0	0	86	1e-05	0	0	0	0	0	0	0	0	0	0	0	0	0	0	0	0	0	0	0	0	0	0	0	0	0	0	0	0	0	0	0	0	0	0	0	0	0	0	0	0	0	0	0	0	0	0	0	0	0	0	0	0	0	0	0	0	0	0	0	0	0	0	0	0	0	0	0	0	0	0	0	0	0	0	0	0	0	0	0	0	0	0	0	0	0	0	0	0	0	0	0	0	0	0	0	0	0	0	0	0	0	0	0	0	0	0	0	0	0	0	0	0	0	0	132	1e-05	0	0	0	0	0	0	0	0	0	0	0	0	0	0	0	0	0	0	0	0	0	0	0	0	0	0	0	0	0	0	0	0	0	0	0	0	0	0	0	0	0	0	0	0	0	0	0	0	0	0	0	0	0	0	0	0	0	0	0	0	0	0	0	0	0	0	0	0	0	0	0	0	0	0	0	0	0	0	0	0	0	0	0	0	0	0	0	0	0	0	0	0	0	0	0	0	0	0	0	0	0	0	0	0	0	0	0	0	0	0	0	0	0	0	0	0	0	0	0	0	0	0	0	0	0	0	0	0	0	0	0	0	0	0	0	0	0	0	0	0	0	0	0	0	0	0	0	0	0	0	0	0	0	0	0	0	0	0	0	0	0	0	0	0	0	0	0	0	0	0	0	0	0	0	0	0	0	0	0	0	0	0	0	0	0	0	0	0	0	0	0	0	0	0
Streptococcus infantarius	102684	S	80	0.0001	0	0	0	0	0	0	0	0	0	0	0	0	0	0	0	0	0	0	0	0	0	0	0	0	0	0	0	0	0	0	0	0	0	0	0	0	0	0	0	0	0	0	0	0	0	0	0	0	0	0	0	0	0	0	0	0	0	0	0	0	0	0	0	0	0	0	0	0	0	0	0	0	0	0	0	0	0	0	0	0	0	0	0	0	0	0	0	0	0	0	0	0	0	0	0	0	0	0	0	0	0	0	0	0	0	0	0	0	0	0	0	0	0	0	244	2e-05	0	0	0	0	0	0	0	0	0	0	0	0	0	0	0	0	0	0	0	0	0	0	0	0	0	0	0	0	0	0	0	0	0	0	0	0	0	0	0	0	0	0	0	0	0	0	0	0	0	0	0	0	0	0	0	0	0	0	0	0	0	0	0	0	0	0	0	0	0	0	0	0	0	0	0	0	0	0	0	0	0	0	0	0	0	0	0	0	0	0	0	0	0	0	0	0	0	0	0	0	0	0	0	0	0	0	0	0	0	0	0	0	0	0	0	0	0	0	0	0	0	0	0	0	0	0	0	0	0	0	0	0	0	0	0	0	0	0	0	0	0	0	0	0	0	0	0	0	0	0	0	0	0	0	0	0	0	0	0	0	0	0	0	0	0	0	0	0	0	0	0	0	0	0	0	0	0	0	0	0	0	0	0	0	0	0	0	0	0	0	0	0	0	0	0	0	0	0	0	0	0	0	0	0	0	0	0	0	0	0	0	0	0	0	0	0	0	0	0	0	0	0	0	0	0	0	0	0	0	0	0	0	0	0	0	0	0	0	0	0	0	0	0	0	0	0	0	0	0	0	0	0	0	0	0	0	0	0	0	0	0	0	0	0	0	0	0	0	0	0	0	0	0	0	0	0	0	0	0	0	0	0	0	0	0	0	0	0	0	0	0	0	0	0	0	0	0	0	0	0	0	0	0	0	0	0	0	0	0	0	0	0	0	0	0	0	0	0	0	0	0	0	0	0	0	0	0	0	0	0	0	0	0	0	0	0	0	0	0	0	0	0	0	0	0	0	0	0	0	0	0	0	0	0	0	0	0	0	0	0	0	0	0	0	0	0	0	0	0	0	0	0	0	0	0	0	0	0	0	0	0	0	0	0	0	0	0	0	0	0	0	0	0	0	0	0	0	0	0	0	0	0	0	0	0	0	0	0	0	0	0	0	0	0	0	0	0	0	0	0	0	0	0	0	0	0	0	0	0	0	0	0	0	0	0	0	0	0	0	0	0	0	0	0	0	0	0	0	0	0	0	0	0	0	0	0	0	0	0	0	0	0	0	0	0	0	0	0	0	0	0	0	0	0	0	0	0	0	0	0	0	0	0	0	0	0	0	0	0	0	0	0	0	0	0	0	0	0	0	0	0	0	0	0	0	0	0	0	0	0	0	0	0	0	0	0	0	0	0	0	0	0	0	0	0	0	0	0	0	0	0	0	0	0	0	0	0	0	0	0	0	0	0	0	0	0	0	0	0	0	0	0	0	0	0	0	0	0	0	0	0	0	0	0	0	0	0	0	0	0	0	0	0	0	0	0	0	0	0	0	0	0	0	0	0	0	0	0	0	0	0	0	0	0	0	0	1297	5e-05	0	0	0	0	0	0	0	0	0	0	0	0	0	0	0	0	0	0	0	0	0	0	0	0	0	0	0	0	0	0	0	0	0	0	0	0	0	0	0	0	0	0	0	0	0	0	0	0	0	0	0	0	0	0	0	0	0	0	0	0	0	0	0	0	0	0	0	0	0	0	0	0	0	0	0	0	0	0	0	0	0	0	0	0	0	0	0	0	0	0	0	0	0	0	0	0	0	0	0	0	0	0	0	0	0	0	0	0	0	0	0	0	0	0	0	0	0	0	0	0	0	0	0	0	0	0	0	0	0	0	0	0	0	0	0	0	0	0	0	0	0	0	0	0	0	0	0	0	0	0	0	0	0	0	0	0	2722	0.00018	1578	0.00012	0	0	0	0	0	0	0	0	0	0	0	0	0	0	3515	0.00025	0	0	0	0	0	0	0	0	0	0	0	0	0	0
Microbacterium lemovicicum	1072463	S	0	0	0	0	0	0	0	0	0	0	0	0	0	0	0	0	0	0	0	0	0	0	0	0	0	0	0	0	0	0	0	0	0	0	0	0	0	0	0	0	0	0	0	0	0	0	0	0	0	0	0	0	0	0	0	0	0	0	0	0	0	0	0	0	0	0	0	0	0	0	0	0	0	0	0	0	0	0	0	0	0	0	0	0	0	0	0	0	0	0	0	0	0	0	0	0	0	0	0	0	0	0	0	0	0	0	0	0	0	0	0	0	0	0	0	0	0	0	0	0	0	0	0	0	0	0	0	0	0	0	0	0	0	0	0	0	0	0	0	0	0	0	0	0	0	0	0	0	0	0	0	0	0	0	0	0	0	0	0	0	0	0	0	0	0	0	0	0	0	0	0	0	0	0	0	0	0	0	0	0	0	0	0	0	0	0	0	0	0	0	0	0	0	0	0	0	0	0	0	0	0	0	0	0	0	0	0	0	0	0	0	0	0	0	0	0	0	0	0	0	0	0	0	0	0	0	0	0	0	0	0	0	0	0	0	0	0	0	0	0	0	0	0	0	0	0	0	0	0	0	0	0	0	0	0	0	0	0	0	0	0	0	0	0	0	0	0	0	0	0	0	0	0	0	0	0	0	0	0	0	0	0	0	0	0	0	0	0	0	0	0	0	0	0	0	0	0	0	167	2e-05	0	0	0	0	0	0	0	0	0	0	0	0	0	0	0	0	0	0	0	0	0	0	0	0	0	0	0	0	0	0	0	0	5689	0.00041	0	0	0	0	0	0	0	0	0	0	0	0	0	0	0	0	0	0	0	0	0	0	0	0	0	0	0	0	0	0	0	0	0	0	0	0	0	0	0	0	0	0	0	0	0	0	0	0	0	0	0	0	0	0	0	0	0	0	0	0	0	0	0	0	0	0	0	0	0	0	0	0	0	0	0	0	0	0	0	0	0	0	0	0	0	0	0	0	0	0	0	0	0	0	0	0	0	0	0	0	0	0	0	0	0	0	0	0	0	0	0	0	0	0	0	0	0	0	0	0	0	0	0	0	0	0	0	0	0	0	0	0	0	0	0	0	0	0	0	0	0	0	0	0	0	0	0	0	0	0	0	0	0	0	0	0	0	0	0	0	0	0	0	0	0	0	0	0	0	0	0	0	0	0	0	0	0	0	0	0	0	0	0	0	0	0	0	0	0	0	0	0	0	0	0	0	0	0	0	0	0	0	0	0	0	0	0	0	0	0	0	0	0	0	0	0	0	0	0	0	0	0	0	0	0	0	0	0	0	0	0	0	0	0	0	0	0	0	0	0	0	0	0	0	0	0	0	0	0	0	0	0	0	0	0	0	0	0	0	0	0	0	0	0	0	0	0	0	0	0	0	0	0	0	0	0	0	0	0	0	0	0	0	0	0	0	0	0	0	0	0	0	0	0	0	0	0	0	0	0	0	0	0	0	0	0	0	0	0	0	0	0	0	0	0	0	0	0	0	0	0	0	0	0	0	0	0	0	0	0	0	0	0	0	0	0	0	0	0	0	0	0	0	0	0	0	0	0	0	0	0	0	0	0	0	0	0	0	0	0	0	0	0	0	0	0	0	0	0	0	0	0	0	0	0	0	0	0	0	0	0	0	0	0	0	0	0	0	0	0	0	0	0	0	0	0	0	0	0	0	0	0	0	0	0	0	0	0	0	0	0	0	0	0	0	0	0	0	0	0	0	0	0	0	0	0	0	0	0	0	0	0	0	0	0	0	0	0	0	0	0	0	0	0	0	0	0	0	0	0	0	0	0	0	0	0	0	0	0	0	0	0	0	0	0	0	0	0	0	0	0	0	0	0	0	0	0	0	0	0	0	0	0	0	0	0	0	0	0	0	0	0	0	0	0	0	0	0	0	0	0	0	0	0	0	0	0	0	0	0	0	0	0	0	0	0	0	0	0	0	0	0	0	0	0	0	0	0	0	0	0	0	0	0	0	0	0	0	0	0	0	0	0	0	0	0	0	0	0	0	0	0	0	0	0	0	0	0	0	0	0	0	0	0	0	0	0	0	0	0	0	0
Klebsiella virus KP27	1985338	S	0	0	0	0	0	0	0	0	0	0	0	0	0	0	0	0	0	0	0	0	0	0	0	0	0	0	0	0	0	0	0	0	0	0	0	0	0	0	0	0	0	0	0	0	0	0	0	0	0	0	0	0	0	0	0	0	0	0	0	0	0	0	0	0	0	0	0	0	0	0	0	0	0	0	0	0	0	0	0	0	0	0	0	0	0	0	0	0	0	0	0	0	0	0	0	0	0	0	0	0	0	0	0	0	0	0	0	0	0	0	0	0	0	0	0	0	0	0	0	0	0	0	0	0	0	0	0	0	0	0	0	0	0	0	0	0	0	0	0	0	0	0	0	0	0	0	0	0	0	0	0	0	0	0	0	0	0	0	0	0	0	0	0	0	0	0	0	0	0	0	0	0	0	0	0	0	0	0	0	0	0	0	0	0	0	0	0	0	0	0	0	0	0	0	0	0	0	0	0	0	0	0	0	0	0	0	0	0	0	0	0	0	0	0	0	0	0	0	0	0	0	0	0	0	0	0	0	0	0	0	0	0	0	0	0	0	0	0	0	0	0	0	0	0	0	0	0	0	0	0	0	0	0	0	0	0	0	0	0	0	0	0	0	0	0	0	0	0	0	0	0	0	0	0	0	0	0	0	0	0	0	0	0	0	0	0	0	0	0	0	0	0	0	0	0	0	0	0	0	0	0	0	0	0	0	0	0	0	0	0	0	0	0	0	0	0	0	0	0	0	0	0	0	0	0	0	0	0	0	0	0	0	0	0	0	0	0	0	0	0	0	0	0	0	0	0	0	0	0	0	0	0	0	0	0	0	0	0	0	0	0	0	0	0	0	0	0	0	0	0	0	0	0	0	0	0	0	0	0	0	0	0	0	0	0	0	0	0	0	0	0	0	0	0	0	0	0	0	0	0	0	0	0	0	0	0	0	0	0	0	0	0	0	0	0	0	0	0	0	0	0	0	0	0	0	0	0	0	0	0	0	0	0	0	0	0	0	0	0	0	0	0	0	0	0	0	0	0	0	0	0	0	0	0	0	0	0	0	0	0	0	0	0	0	0	0	0	0	0	0	0	0	0	0	0	0	0	0	0	0	0	0	0	0	0	0	0	0	0	0	0	0	0	0	0	0	0	0	0	0	0	0	0	0	0	0	0	0	0	0	0	0	0	0	0	0	0	0	0	0	0	0	0	0	0	0	0	0	0	0	0	0	0	0	0	0	0	0	0	0	0	0	0	0	0	0	0	0	0	0	0	0	0	0	0	0	0	0	0	0	0	0	0	0	0	0	0	0	0	0	0	0	0	0	0	0	0	0	0	0	0	0	0	0	0	0	0	0	0	0	0	0	0	0	0	0	0	0	0	0	0	0	0	0	0	0	0	0	0	0	0	0	0	0	0	0	0	0	0	0	0	0	0	0	0	0	0	0	0	0	0	0	0	0	0	0	0	0	0	0	0	0	0	0	0	0	0	0	0	0	0	0	0	0	0	0	0	0	0	0	0	0	0	0	0	0	0	0	0	0	0	0	0	0	0	0	0	0	0	0	0	0	0	0	0	0	0	0	0	0	0	0	0	0	0	0	0	0	0	0	0	0	0	0	0	0	0	0	0	0	0	0	0	0	0	0	0	0	0	0	0	0	0	0	0	0	0	0	0	0	0	0	0	0	0	0	0	0	0	0	0	0	0	0	0	0	0	0	0	0	0	0	0	0	0	0	0	0	0	0	0	0	0	0	0	0	0	0	0	0	0	0	0	0	0	0	0	0	0	0	0	0	0	0	0	0	0	0	0	0	0	0	0	0	0	0	0	0	0	0	0	0	0	0	0	0	0	0	0	0	0	0	0	0	0	0	0	0	0	0	0	0	0	0	0	0	0	0	0	0	0	0	0	0	0	0	0	0	0	0	0	0	0	0	0	0	0	0	0	0	0	0	0	0	0	0	0	0	205	1e-05	0	0	0	0	0	0	0	0	0	0	0	0	0	0	0	0	0	0	0	0	0	0	0	0	0	0	0	0	0	0	0	0	0	0	0	0	0	0	0	0	0	0	0	0	0	0
Phaseolus vulgaris alphaendornavirus 1	1188792	S	0	0	0	0	0	0	0	0	0	0	0	0	0	0	0	0	0	0	0	0	0	0	0	0	0	0	0	0	0	0	0	0	0	0	0	0	0	0	0	0	0	0	0	0	0	0	0	0	0	0	0	0	0	0	0	0	0	0	0	0	0	0	0	0	0	0	0	0	0	0	0	0	0	0	0	0	0	0	0	0	0	0	0	0	0	0	0	0	0	0	0	0	0	0	0	0	0	0	0	0	0	0	0	0	0	0	0	0	0	0	0	0	0	0	0	0	0	0	0	0	0	0	0	0	0	0	0	0	0	0	0	0	0	0	0	0	0	0	0	0	0	0	0	0	0	0	0	0	0	0	0	0	0	0	0	0	0	0	0	0	0	0	0	0	0	0	0	0	0	0	0	0	0	0	0	0	0	0	0	0	0	0	0	0	0	0	0	0	0	0	0	0	0	0	0	0	0	0	0	0	0	0	0	0	0	0	0	0	0	0	12	0	0	0	0	0	0	0	0	0	0	0	0	0	0	0	0	0	0	0	0	0	0	0	0	0	0	0	0	0	0	0	0	0	0	0	0	0	0	0	0	0	0	0	0	0	0	0	0	0	0	0	0	0	0	0	0	0	0	0	0	0	0	0	0	0	0	0	0	0	0	0	0	0	0	0	0	0	0	0	0	0	0	0	0	0	0	0	0	0	0	0	0	0	0	0	0	0	0	0	0	0	0	0	0	0	0	0	0	0	0	0	0	0	0	0	0	0	0	0	0	0	0	0	0	0	0	0	0	0	0	0	0	0	0	0	0	0	0	0	0	0	0	0	0	0	0	0	0	0	0	0	12	0	0	0	0	0	0	0	0	0	0	0	0	0	0	0	0	0	0	0	0	0	0	0	0	0	0	0	0	0	0	0	0	0	0	0	0	0	0	0	0	0	0	0	0	0	0	0	0	0	0	0	0	0	0	0	0	0	0	0	0	0	0	0	0	0	0	0	0	0	0	0	0	0	0	0	0	0	0	0	0	0	0	0	0	0	0	0	0	0	0	0	0	0	0	0	0	0	0	0	0	0	0	0	0	0	0	0	0	0	0	0	0	0	0	0	0	0	0	0	0	0	0	0	12	0	0	0	0	0	0	0	0	0	0	0	0	0	0	0	0	0	0	0	0	0	0	0	0	0	0	0	0	0	0	0	0	0	0	0	0	0	0	0	0	0	0	0	0	0	0	0	0	0	0	0	0	0	0	0	0	0	0	0	0	0	0	0	0	0	0	0	0	0	0	0	0	0	0	0	0	0	0	0	0	0	0	0	0	0	0	0	0	0	0	0	0	0	0	0	0	0	0	0	0	0	0	0	0	0	0	0	0	0	0	0	0	0	0	0	0	0	0	0	0	0	0	0	0	0	0	0	0	0	0	0	0	0	0	0	0	0	0	0	0	0	0	0	0	0	0	0	0	0	0	0	0	0	0	0	0	0	0	0	0	0	0	0	0	0	0	0	0	0	0	0	0	0	0	0	0	0	0	0	0	0	0	0	0	0	0	0	0	0	0	0	0	0	0	0	0	0	0	0	0	0	0	0	0	0	0	0	0	0	0	0	0	0	0	0	0	0	0	0	0	0	0	0	0	0	0	0	0	0	0	0	0	0	0	0	0	0	0	0	0	0	0	0	0	0	0	0	0	0	0	0	0	0	0	0	0	0	0	0	0	0	0	0	0	0	0	0	0	0	0	0	0	0	0	0	0	0	0	0	0	0	0	0	0	0	0	0	0	0	0	0	0	0	0	0	0	0	0	0	0	0	0	0	0	0	0	0	0	0	0	0	0	0	0	0	0	0	0	0	0	0	0	0	0	0	0	0	0	0	0	0	0	0	0	0	0	0	0	0	0	0	0	0	0	0	0	0	0	0	0	0	0	0	0	0	0	0	0	0	0	0	0	0	0	0	0	0	0	0	0	0	0	0	0	0	0	0	0	0	0	0	0	0	0	0	0	0	0	0	0	0	0	0	0	0	0	0	0	0	0	0	0	0	0	0	0	0	0	0	0	0	0	0	0	0	0	0	0	0
Schaalia meyeri	52773	S	0	0	0	0	319	3e-05	58	0	118	1e-05	117	1e-05	34	0	0	0	0	0	0	0	0	0	0	0	0	0	0	0	0	0	0	0	40	0	0	0	0	0	0	0	0	0	108	1e-05	0	0	0	0	0	0	0	0	0	0	0	0	0	0	0	0	0	0	0	0	0	0	0	0	0	0	0	0	58	0	0	0	0	0	0	0	0	0	0	0	0	0	0	0	0	0	0	0	0	0	106	1e-05	0	0	0	0	0	0	0	0	0	0	0	0	0	0	75	1e-05	0	0	0	0	0	0	0	0	0	0	0	0	0	0	0	0	0	0	0	0	0	0	0	0	0	0	0	0	0	0	0	0	0	0	0	0	0	0	0	0	0	0	0	0	0	0	0	0	0	0	0	0	0	0	0	0	0	0	0	0	0	0	73	0	0	0	0	0	0	0	0	0	0	0	41	0	0	0	65	0	0	0	0	0	0	0	0	0	0	0	0	0	0	0	84	1e-05	0	0	367	3e-05	0	0	0	0	0	0	0	0	0	0	0	0	40	0	0	0	166	1e-05	0	0	0	0	0	0	0	0	0	0	0	0	0	0	0	0	0	0	0	0	0	0	0	0	0	0	0	0	0	0	42	0	0	0	0	0	55	0	0	0	0	0	0	0	0	0	474	4e-05	0	0	0	0	0	0	0	0	0	0	0	0	0	0	0	0	0	0	57	0	0	0	0	0	0	0	0	0	0	0	0	0	0	0	0	0	0	0	0	0	0	0	0	0	0	0	0	0	0	0	0	0	58	0	0	0	401	2e-05	0	0	0	0	0	0	0	0	73	0	48	0.0001	0	0	120	1e-05	0	0	0	0	0	0	0	0	0	0	0	0	0	0	0	0	0	0	0	0	0	0	129	1e-05	344	3e-05	113	1e-05	35	0	112	1e-05	42	0	47	0	0	0	95	1e-05	0	0	0	0	0	0	0	0	0	0	0	0	72	1e-05	0	0	46	0	139	1e-05	0	0	0	0	0	0	0	0	218	2e-05	0	0	141	1e-05	0	0	0	0	1307	0.00011	0	0	0	0	49	0	0	0	39	0	0	0	0	0	0	0	0	0	0	0	275	1e-05	35	0	0	0	0	0	44	0	53	0	34	0	73	1e-05	0	0	0	0	0	0	0	0	0	0	0	0	174	2e-05	0	0	0	0	0	0	0	0	35	0	0	0	0	0	0	0	0	0	0	0	33	0	0	0	147	1e-05	0	0	65	1e-05	43	0	253	3e-05	0	0	110	1e-05	0	0	0	0	0	0	0	0	0	0	0	0	30	0	59	0	0	0	0	0	562	4e-05	77	0	0	0	0	0	0	0	0	0	0	0	0	0	43	0	101	1e-05	0	0	72	1e-05	0	0	195	2e-05	58	0	0	0	0	0	0	0	0	0	0	0	0	0	0	0	536	5e-05	0	0	40	0	0	0	0	0	612	4e-05	661	4e-05	0	0	0	0	0	0	0	0	0	0	0	0	0	0	79	1e-05	91	1e-05	0	0	0	0	39	0	0	0	109	1e-05	0	0	90	1e-05	0	0	0	0	0	0	0	0	126	1e-05	88	1e-05	0	0	0	0	77	1e-05	72	1e-05	0	0	178	2e-05	99	1e-05	0	0	0	0	0	0	0	0	37	0	0	0	0	0	49	0	38	0	140	1e-05	130	1e-05	0	0	0	0	286	2e-05	0	0	0	0	0	0	0	0	0	0	0	0	0	0	0	0	57	0	0	0	0	0	0	0	58	0	243	2e-05	0	0	0	0	59	0	0	0	0	0	0	0	0	0	0	0	38	0	77	0	0	0	0	0	0	0	0	0	0	0	0	0	0	0	0	0	0	0	0	0	0	0	0	0	0	0	0	0	0	0	0	0	0	0	0	0	0	0	0	0	0	0	0	0	0	0	0	0	0	0	0	0	0	0	66	1e-05	0	0	384	2e-05	58	0	0	0	0	0	0	0	0	0	0	0	0	0	0	0	0	0	0	0	0	0	0	0	0	0	0	0	0	0	0	0	0	0	0	0	0	0	67	1e-05	59	1e-05	0	0	87	0	0	0	0	0	54	1e-05	57	0	0	0	0	0	0	0	0	0	0	0	51	1e-05	0	0	863	7e-05	0	0	55	0	0	0	0	0	0	0	0	0	116	1e-05	0	0	46	0	0	0	41	0	0	0	0	0	0	0	36	0	0	0	0	0	0	0	0	0	0	0	0	0	0	0
Ruminococcus bicirculans	1160721	S	403	0.00053	0	0	3554	0.0003	989	6e-05	111376	0.00775	13396	0.00099	91275	0.00637	1617	0.00013	4354	0.00032	1203	8e-05	679	5e-05	2963	0.00016	3883	0.00022	5318	0.00035	1486	9e-05	4461	0.00033	450	4e-05	469	4e-05	294	2e-05	13470	0.00105	10239	0.0009	15145	0.00081	1637	0.00014	4465	0.00031	1366	8e-05	968	7e-05	2753	0.00018	4574	0.00029	3767	0.00026	714	6e-05	23244	0.00164	12396	0.00097	1779	0.00014	225	2e-05	13675	0.00123	16306	0.00128	2717	0.0002	25237	0.0014	7097	0.00036	1001	7e-05	1865	9e-05	758	8e-05	2506	0.00023	3277	0.00023	3587	0.00035	2246	0.00021	6258	0.00042	2510	0.00018	5842	0.0004	7387	0.00054	4241	0.00034	2247	0.00015	4843	0.00035	1195	9e-05	1033	6e-05	4081	0.00033	4266	0.0003	1660	0.00012	6255	0.00051	1861	9e-05	596	4e-05	0	0	3517	0.00021	1417	0.0001	1683	0.00011	2505	0.0002	6690	0.0002	2256	0.00013	2890	0.00015	2393	0.00015	2020	0.00014	2596	0.00012	1266	0.00011	1199	0.0001	472	6e-05	1437	0.00012	780	9e-05	1285	0.00011	1608	0.00012	2264	0.00017	892	0.0001	2599	0.00015	1245	9e-05	1293	0.0001	1303	0.00012	1434	0.0001	2715	0.00019	5304	0.00027	3450	0.00036	7471	0.00052	5779	0.00033	6051	0.00039	7104	0.00048	3983	0.00024	3908	0.00023	3105	0.00019	79	0.00014	4564	0.00024	6680	0.00047	4667	0.00028	1603	0.00017	6954	0.00045	1202	8e-05	22373	0.00193	6945	0.00024	9914	0.00085	3557	0.00022	3102	0.00024	1985	0.00019	4799	0.00043	3806	0.00026	3866	0.00025	23367	0.00172	2671	0.00025	4973	0.00037	4847	0.00038	3380	0.00027	4631	0.00054	1575	0.00014	3699	0.00021	11674	0.00097	3321	0.00029	2688	0.0001	3170	0.00024	1921	0.00013	2207	0.00019	6674	0.0005	3062	0.00026	2886	0.00015	2257	0.00011	38553	0.00255	11449	0.00062	3080	0.00022	4116	0.00032	6315	0.00038	4182	0.00017	2959	0.00021	2617	0.00017	9206	0.00079	1570	0.00043	764	7e-05	1126	0.00015	2664	0.00032	4328	0.00025	2102	0.00013	1436	7e-05	4167	0.00021	3205	0.00024	3442	0.0003	6449	0.00059	2199	0.00017	2085	0.00017	6754	0.00038	2282	0.00026	2357	0.00012	1303	7e-05	13882	0.00098	2157	0.00015	12471	0.0008	3840	0.00028	2362	0.00018	7190	0.00055	5057	0.00025	3808	0.00029	9784	0.00045	2633	0.00013	3210	0.00023	6745	0.00035	0	0	9018	0.00097	3634	0.00017	4536	0.00036	2735	0.00017	0	0	3156	0.00024	9189	0.00056	4137	0.00033	14232	0.00092	7275	0.00069	5610	0.00046	0	0	5793	0.00055	4680	0.00031	29873	0.00251	5314	0.00035	5300	0.00034	8181	0.0006	27272	0.00141	7388	0.00055	7295	0.00038	39298	0.00312	1283	8e-05	15698	0.00102	2307	0.00018	3584	0.00029	4035	0.00028	747	6e-05	1655	9e-05	3996	0.00023	15374	0.00118	3121	0.00037	23956	0.00171	10514	0.00103	2467	0.00025	9533	0.00064	14466	0.00111	13352	0.00102	1990	0.00017	9371	0.00068	918	7e-05	1512	0.00016	10420	0.00088	6631	0.00041	2903	0.00019	6871	0.00039	1008	8e-05	29643	0.00187	0	0	2905	0.0002	7396	0.00069	17208	0.00124	13287	0.00088	1398	9e-05	1054	0.00014	5714	0.00037	8661	0.0005	2124	0.00012	20835	0.00122	2102	0.00013	10260	0.00072	14940	0.00096	3921	0.00029	4398	0.00032	14984	0.00152	2988	0.00036	804	8e-05	865	6e-05	437	3e-05	959	7e-05	6636	0.00032	10861	0.00094	16102	0.00105	3294	0.00035	7449	0.00063	3034	0.00086	5333	0.00043	1308	9e-05	1922	0.00024	5705	0.00041	2860	0.00027	7392	0.0006	1587	0.00014	8449	0.00055	17366	0.0011	3727	0.00031	3110	0.00028	8016	0.00063	1083	0.00011	20548	0.00139	78219	0.00387	8867	0.00072	1597	0.00011	8496	0.00059	285	4e-05	68156	0.00521	1880	0.00019	28519	0.00191	1351	9e-05	1148	7e-05	2284	0.00013	3966	0.00029	12211	0.0007	12252	0.00103	1871	0.00015	1376	9e-05	4329	0.00027	5558	0.00036	10180	0.0013	3039	0.00029	4275	0.00031	1937	0.00017	3191	0.00023	6531	0.00046	21434	0.00165	4489	0.00029	7221	0.00054	2805	0.0002	1253	0.0001	966	7e-05	3544	0.00025	6318	0.00044	2700	0.00019	5246	0.00047	1446	0.00011	1583	0.00011	1484	0.00012	4137	0.00028	7040	0.00044	4430	0.0003	3146	0.0002	6310	0.00048	1780	0.00015	1184	7e-05	2296	0.00021	3181	0.00023	1329	0.00011	2890	0.00022	11350	0.00079	3123	0.00018	353	4e-05	4890	0.0003	1487	0.00014	10663	0.00055	3887	0.00023	11829	0.00095	1673	8e-05	2139	8e-05	4096	0.00029	6468	0.00049	15509	0.00108	10662	0.0007	19187	0.00096	11236	0.00069	34275	0.00264	6312	0.00047	7124	0.00083	23303	0.00201	15760	0.00092	11452	0.00083	4660	0.00037	1269	8e-05	4610	0.00017	5931	0.00047	2171	0.00022	3292	0.00023	12935	0.00119	4367	0.00035	12378	0.0007	982	9e-05	49457	0.00349	1130	0.00012	4082	0.0003	5612	0.00032	7018	0.00037	2061	0.00014	1517	0.00013	2454	0.00016	5806	0.00045	5618	0.00042	5632	0.00042	29725	0.00232	4407	0.00037	24673	0.0017	1138	0.00011	5001	0.0003	6990	0.00049	2122	0.00013	12104	0.00045	1496	9e-05	663	5e-05	4253	0.00034	4478	0.00043	4702	0.0003	4837	0.00039	2739	0.00022	28162	0.00181	0	0	1222	8e-05	4639	0.00031	2813	0.00016	2281	0.00015	1671	9e-05	1309	0.00011	1419	0.00011	1830	0.00011	1271	7e-05	1193	7e-05	2278	0.00014	1924	0.00012	2131	9e-05	2551	0.00018	3062	0.00023	4536	0.00027	2115	0.00018	1934	0.00016	4646	0.00027	4096	0.00023	3022	0.00025	6678	0.00038	827	6e-05	5024	0.00035	2242	0.00017	4583	0.00033	36656	0.0028	700	5e-05	1375	6e-05	3336	0.00027	4666	0.00035	3853	0.00028	9559	0.00064	7568	0.00048	3959	0.00025	9820	0.00065	1735	0.00014	7607	0.00047	33342	0.00201	2301	0.00012	3949	0.00024	15902	0.00099	3170	0.00025	3120	0.00018	9610	0.00057	6351	0.00045	2260	0.00016	16416	0.00093	816	0.0001	1296	0.00016	995	6e-05	3282	0.00018	40	1e-05	698	5e-05	938	0.00013	1239	8e-05	5388	0.00034	485	6e-05	5629	0.00031	4175	0.00022	1599	0.00011	3715	0.00038	2312	0.00012	70432	0.00596	6048	0.00042	369	2e-05	217	2e-05	5700	0.00042	5879	0.00031	2906	0.00019	5398	0.00041	4128	0.00025	13696	0.00097	5009	0.00037	14431	0.00087	9011	0.00048	5210	0.00036	4541	0.00036	5005	0.00035	4632	0.0003	4883	0.00031	1038	9e-05	1298	0.00021	3801	0.00022	4111	0.00066	511	4e-05
Paenibacillus brasilensis	128574	S	0	0	0	0	0	0	0	0	0	0	0	0	0	0	0	0	0	0	0	0	0	0	0	0	0	0	0	0	0	0	0	0	0	0	0	0	0	0	0	0	0	0	0	0	0	0	0	0	0	0	0	0	0	0	0	0	0	0	0	0	0	0	0	0	0	0	0	0	0	0	0	0	0	0	0	0	0	0	0	0	0	0	0	0	0	0	0	0	0	0	0	0	0	0	0	0	0	0	0	0	0	0	0	0	0	0	0	0	0	0	0	0	0	0	0	0	0	0	0	0	0	0	0	0	0	0	0	0	0	0	0	0	0	0	0	0	0	0	0	0	0	0	0	0	0	0	0	0	0	0	0	0	0	0	0	0	0	0	0	0	0	0	0	0	0	0	0	0	0	0	0	0	0	0	0	0	0	0	0	0	0	0	0	0	0	0	0	0	0	0	0	0	0	0	0	0	0	0	0	0	0	0	0	0	0	0	0	0	0	0	42	0	0	0	0	0	0	0	0	0	0	0	0	0	0	0	0	0	0	0	0	0	0	0	0	0	0	0	0	0	0	0	0	0	0	0	0	0	0	0	0	0	0	0	0	0	0	0	0	0	0	0	0	0	0	0	0	0	0	0	0	0	0	0	0	0	0	0	0	0	0	0	0	0	0	0	0	0	0	0	0	0	0	0	0	0	0	0	0	0	0	0	0	0	0	0	0	0	0	0	0	0	0	0	0	0	0	0	0	0	0	0	0	0	0	0	0	0	0	0	0	0	0	0	0	0	0	0	0	0	0	0	0	0	0	0	0	0	0	0	0	0	0	0	0	0	0	0	0	0	0	0	0	0	0	0	0	0	0	0	0	0	0	0	0	0	0	0	0	0	0	0	0	0	0	0	0	0	0	0	0	0	0	0	0	0	0	0	0	0	0	0	0	0	0	0	0	0	0	0	0	0	0	0	0	0	0	0	0	0	0	0	0	0	0	0	0	0	0	0	0	0	0	0	0	0	0	0	0	0	0	0	0	0	0	0	0	0	0	0	0	0	0	0	0	0	0	0	0	0	0	0	0	0	0	0	0	0	0	0	0	0	0	0	0	0	0	0	0	0	0	0	0	0	0	0	0	0	0	0	0	0	0	0	0	0	0	0	0	0	0	0	0	0	0	0	0	0	0	0	0	0	0	0	0	0	0	0	0	0	0	0	0	0	0	0	0	0	0	0	0	0	0	0	0	0	0	0	0	0	0	0	0	0	0	0	0	0	0	0	0	0	0	0	0	0	0	0	0	0	0	0	0	0	0	0	0	0	0	0	0	0	0	0	0	0	0	0	0	0	0	0	0	0	0	0	0	0	39	0	0	0	0	0	0	0	0	0	0	0	0	0	0	0	0	0	0	0	0	0	0	0	0	0	0	0	0	0	0	0	0	0	0	0	0	0	0	0	0	0	0	0	0	0	0	0	0	0	0	0	0	0	0	0	0	0	0	0	0	0	0	0	0	0	0	0	0	0	0	0	0	0	0	0	0	0	0	0	0	0	0	0	0	0	0	0	0	0	0	0	0	0	0	0	0	0	0	0	0	0	0	0	0	0	0	0	0	0	0	0	0	0	0	0	0	0	0	0	0	0	0	0	0	0	0	0	0	0	0	0	0	0	0	0	0	0	0	0	0	0	0	0	0	0	0	0	0	0	0	0	0	0	0	0	0	0	0	0	0	0	0	0	0	0	0	0	0	0	0	0	0	0	0	0	0	0	39	0	0	0	0	0	0	0	0	0	0	0	0	0	0	0	0	0	0	0	0	0	0	0	0	0	0	0	0	0	0	0	0	0	0	0	0	0	0	0	0	0	0	0	0	0	0	0	0	0	0	0	0	0	0	0	0	0	0	0	35	0	0	0	0	0	0	0	0	0	0	0	0	0	0	0	0	0	0	0	0	0	74	1e-05	0	0	0	0	0	0	0	0	0	0	0	0	0	0	0	0	0	0	0	0	0	0	0	0	0	0	0	0	0	0	0	0	0	0	0	0	0	0	0	0	0	0	0	0	0	0	0	0	0	0	0	0	0	0	0	0
Nostocales cyanobacterium HT-58-2	1940762	S	0	0	0	0	0	0	0	0	0	0	0	0	0	0	0	0	0	0	0	0	0	0	0	0	0	0	0	0	0	0	0	0	0	0	0	0	0	0	0	0	0	0	0	0	0	0	0	0	0	0	0	0	0	0	0	0	0	0	0	0	0	0	0	0	0	0	0	0	0	0	0	0	0	0	0	0	0	0	0	0	0	0	0	0	0	0	0	0	0	0	0	0	0	0	0	0	0	0	0	0	0	0	0	0	0	0	0	0	0	0	0	0	0	0	0	0	0	0	0	0	0	0	0	0	0	0	0	0	0	0	0	0	0	0	0	0	0	0	0	0	0	0	0	0	0	0	0	0	0	0	0	0	0	0	0	0	0	0	0	0	0	0	0	0	0	0	0	0	0	0	0	0	0	0	0	0	0	0	0	0	0	0	0	0	0	0	0	0	0	0	0	0	93	0.00017	0	0	0	0	0	0	0	0	0	0	0	0	0	0	0	0	0	0	0	0	0	0	0	0	0	0	0	0	0	0	0	0	0	0	0	0	0	0	0	0	0	0	0	0	0	0	0	0	0	0	0	0	0	0	0	0	0	0	0	0	0	0	0	0	0	0	0	0	0	0	0	0	0	0	0	0	0	0	0	0	0	0	0	0	0	0	0	0	0	0	0	0	0	0	0	0	0	0	0	0	0	0	0	0	0	0	0	0	0	0	0	0	0	0	0	0	0	0	0	0	0	0	0	0	0	0	0	0	0	0	0	0	0	0	0	0	0	0	0	0	0	0	0	0	0	0	0	0	0	0	0	0	0	0	192	1e-05	0	0	0	0	0	0	0	0	0	0	0	0	0	0	0	0	0	0	0	0	0	0	0	0	0	0	0	0	0	0	0	0	0	0	0	0	0	0	0	0	0	0	0	0	0	0	0	0	0	0	0	0	0	0	0	0	0	0	0	0	0	0	0	0	0	0	0	0	0	0	0	0	0	0	0	0	0	0	0	0	0	0	0	0	0	0	0	0	0	0	0	0	0	0	0	0	0	0	0	0	0	0	0	0	0	0	0	0	0	0	0	0	0	0	0	0	0	0	0	0	0	0	0	0	0	0	0	0	0	0	0	0	0	0	0	0	0	0	0	0	0	0	0	0	0	0	0	0	0	0	0	0	0	0	0	0	0	0	0	0	0	0	0	0	0	0	0	0	0	0	0	0	0	0	0	0	0	0	0	0	0	0	0	0	0	0	0	0	0	0	0	0	0	0	0	0	0	0	0	0	0	0	0	0	0	0	0	0	0	0	0	0	0	0	0	0	0	0	0	0	0	0	0	0	0	0	0	0	0	0	0	0	0	0	0	0	0	0	0	0	0	0	0	0	0	0	0	0	0	0	0	0	0	0	0	0	0	0	0	0	0	0	0	0	0	0	0	0	0	0	0	0	0	0	0	0	0	0	0	0	0	0	0	0	0	0	0	0	0	0	0	0	0	0	0	0	0	0	0	0	0	0	0	0	0	0	0	0	0	0	0	0	0	0	0	0	0	0	0	0	0	0	0	0	0	0	0	0	0	0	0	0	0	0	0	0	0	0	0	0	0	0	0	0	0	0	0	0	0	0	0	0	0	0	0	0	0	0	0	0	0	0	0	0	0	0	0	0	0	0	0	0	0	0	0	0	0	0	0	0	0	0	0	0	0	0	0	0	0	0	0	0	0	0	0	0	0	0	0	0	0	0	0	0	0	0	0	0	0	0	0	0	0	0	0	0	0	0	0	0	0	0	0	0	0	0	0	0	0	0	0	0	0	0	0	0	0	0	0	0	0	0	0	0	0	0	0	0	0	0	0	0	0	0	0	0	0	0	0	0	0	0	0	0	0	0	0	0	0	0	0	0	0	0	0	0	0	0	0	0	0	0	0	0	0	0	0	0	0	0	0	0	0	0	0	0	0	0	0	0	0	0	0	0	0	0	0	0	0	0	0	0	0	0	0	0	0	0	0	0	0	0	0	0	0	0	0	0	0	0	0	0	0	0	0	0	0	0	0	0	0	0	0	0	0	0	0	0	0	0	0	0	0	0	0	0
Deinococcus wulumuqiensis	980427	S	0	0	0	0	0	0	0	0	0	0	0	0	0	0	0	0	0	0	0	0	0	0	0	0	0	0	0	0	0	0	0	0	0	0	0	0	0	0	0	0	0	0	0	0	0	0	0	0	0	0	0	0	0	0	0	0	0	0	0	0	0	0	0	0	0	0	0	0	0	0	0	0	0	0	0	0	0	0	0	0	0	0	0	0	0	0	0	0	0	0	0	0	0	0	0	0	0	0	0	0	0	0	0	0	0	0	0	0	0	0	0	0	0	0	0	0	0	0	0	0	0	0	0	0	0	0	0	0	0	0	0	0	0	0	0	0	0	0	0	0	0	0	0	0	0	0	0	0	0	0	0	0	0	0	0	0	0	0	0	0	0	0	0	0	0	0	0	0	0	0	0	0	0	0	0	0	0	0	0	0	0	0	0	0	0	0	0	0	0	0	0	0	0	0	0	0	0	0	0	0	0	0	0	0	0	0	0	0	0	0	0	0	0	0	0	0	0	0	0	0	0	0	0	0	0	0	0	0	0	0	0	0	0	0	0	0	0	0	0	0	0	0	0	0	0	0	0	0	0	0	0	0	0	0	0	0	0	0	0	0	0	0	0	0	0	0	0	0	0	0	0	0	0	0	0	0	0	0	0	0	0	0	0	0	0	0	0	0	0	0	0	0	0	0	0	0	0	0	0	0	0	0	0	0	0	0	0	0	0	0	0	0	0	0	0	0	0	0	0	0	0	0	0	0	0	0	0	0	0	0	0	0	0	0	1108	6e-05	0	0	0	0	0	0	0	0	0	0	126	0.00027	136	1e-05	0	0	0	0	0	0	0	0	0	0	0	0	0	0	0	0	0	0	0	0	0	0	0	0	0	0	76	1e-05	0	0	0	0	97	1e-05	0	0	0	0	0	0	0	0	0	0	0	0	0	0	0	0	0	0	0	0	0	0	0	0	194	1e-05	0	0	0	0	0	0	0	0	0	0	0	0	0	0	0	0	0	0	0	0	0	0	0	0	0	0	0	0	0	0	0	0	0	0	0	0	0	0	0	0	0	0	0	0	0	0	0	0	0	0	0	0	0	0	0	0	0	0	0	0	0	0	0	0	0	0	0	0	0	0	0	0	0	0	0	0	0	0	0	0	0	0	0	0	0	0	0	0	0	0	0	0	0	0	0	0	0	0	0	0	0	0	0	0	0	0	0	0	0	0	0	0	0	0	0	0	0	0	0	0	0	0	0	0	0	0	0	0	0	0	0	0	0	0	0	0	0	0	0	0	0	0	0	0	0	0	0	0	0	0	0	0	0	0	0	0	0	0	0	0	0	0	0	0	0	0	0	0	0	0	0	0	0	0	0	0	0	0	0	0	0	0	0	0	0	0	0	0	0	0	0	0	0	0	0	0	0	0	0	0	0	0	0	0	0	0	0	0	0	0	0	0	0	0	0	0	0	0	0	0	0	0	0	0	0	0	0	0	0	0	0	0	0	0	0	0	0	0	0	0	0	0	0	0	0	0	0	0	0	0	0	0	0	0	0	0	0	0	0	0	0	0	0	0	0	0	0	0	0	0	0	0	0	0	0	0	0	0	0	0	0	0	0	0	0	0	0	0	0	0	0	0	0	0	0	0	0	0	0	0	0	0	0	0	0	0	0	0	0	0	0	0	0	0	0	0	0	0	0	0	0	0	0	0	0	0	0	0	0	0	0	0	0	0	0	0	0	0	0	0	0	0	0	0	0	0	0	0	0	0	0	0	0	0	0	0	0	0	0	0	0	0	0	0	0	0	0	0	0	0	0	0	0	0	0	0	0	0	0	0	0	0	0	0	0	0	0	0	0	0	0	0	0	0	0	0	0	0	0	0	0	0	0	0	0	0	0	0	0	0	0	0	0	0	0	0	0	0	0	0	0	0	0	0	0	0	0	0	0	0	0	0	0	0	0	0	0	0	0	0	0	0	0	0	0	0	0	0	0	0	0	0	0	0	0	0	0	0	0	0	0	0	0	0	0	0	0	0	0	0	0	0	0	0	0	0	0	0	0	0	0	0	0	0	0	0	0	0	0	0	0	0	0	0	0	0
Nocardioides sp. SB3-45	2558918	S	0	0	0	0	0	0	0	0	0	0	0	0	0	0	0	0	0	0	0	0	0	0	0	0	0	0	0	0	0	0	0	0	0	0	0	0	0	0	0	0	0	0	0	0	0	0	0	0	0	0	0	0	0	0	0	0	0	0	0	0	0	0	0	0	0	0	0	0	0	0	0	0	0	0	0	0	0	0	0	0	0	0	0	0	0	0	0	0	0	0	0	0	0	0	0	0	0	0	0	0	0	0	0	0	0	0	0	0	0	0	0	0	0	0	0	0	0	0	0	0	0	0	0	0	0	0	0	0	0	0	0	0	0	0	0	0	0	0	0	0	0	0	0	0	0	0	0	0	0	0	0	0	0	0	0	0	0	0	0	0	0	0	0	0	0	0	0	0	0	0	0	0	0	0	0	0	0	0	0	0	0	0	0	0	0	0	0	0	0	0	0	0	173	0.00032	0	0	0	0	0	0	0	0	0	0	0	0	0	0	0	0	0	0	0	0	0	0	0	0	0	0	0	0	0	0	0	0	0	0	0	0	0	0	0	0	0	0	0	0	0	0	0	0	0	0	0	0	0	0	0	0	0	0	0	0	44	0	0	0	0	0	0	0	0	0	0	0	0	0	0	0	0	0	0	0	0	0	49	0	0	0	0	0	0	0	0	0	0	0	0	0	136	1e-05	0	0	0	0	0	0	78	1e-05	0	0	0	0	0	0	0	0	0	0	0	0	0	0	0	0	0	0	0	0	0	0	0	0	0	0	0	0	0	0	0	0	0	0	0	0	0	0	0	0	0	0	0	0	0	0	0	0	0	0	0	0	0	0	0	0	0	0	0	0	0	0	0	0	0	0	0	0	0	0	0	0	0	0	0	0	0	0	0	0	0	0	0	0	0	0	0	0	0	0	0	0	0	0	0	0	0	0	0	0	0	0	0	0	0	0	0	0	0	0	0	0	0	0	0	0	0	0	0	0	0	0	0	0	0	0	0	0	0	0	0	0	0	0	0	0	0	0	0	0	0	0	0	0	0	0	0	0	0	0	0	0	0	0	0	0	0	0	0	0	0	0	0	0	0	0	0	0	0	0	0	0	0	0	0	0	0	0	0	0	0	0	0	0	0	0	0	0	0	0	0	0	0	0	0	0	0	0	0	0	0	0	0	0	0	0	0	0	0	0	0	0	0	0	0	0	0	0	0	0	0	0	0	0	0	0	0	0	0	0	0	0	0	0	0	0	0	0	0	0	0	0	0	0	0	0	0	0	0	0	0	0	0	0	0	0	0	0	0	0	0	0	0	0	0	0	0	0	0	0	0	0	0	0	0	0	0	0	0	0	0	0	0	0	0	0	0	0	0	0	0	0	0	0	0	0	0	0	0	0	0	0	0	0	0	0	0	0	0	0	0	0	0	0	0	0	0	0	0	0	0	0	0	0	0	0	0	0	0	0	0	0	0	0	0	0	0	0	0	0	0	0	0	0	0	0	0	0	0	0	0	0	0	0	0	0	0	0	0	0	0	0	0	0	0	0	0	0	0	0	0	0	0	0	0	0	0	0	0	0	0	0	0	0	0	0	0	0	0	0	0	0	0	0	0	0	0	0	0	0	0	0	0	0	0	0	0	0	0	0	0	0	0	0	0	0	0	0	0	0	0	0	0	0	0	0	0	0	0	0	0	0	0	0	0	0	0	0	0	0	0	0	0	0	0	0	0	0	0	0	0	0	0	0	0	0	0	0	0	0	0	0	0	0	0	0	0	0	0	0	0	0	0	0	0	0	0	0	0	0	0	0	0	0	0	0	0	0	0	0	0	0	0	0	0	0	0	0	0	0	0	0	0	0	0	0	0	0	0	0	0	0	0	0	0	0	0	0	0	0	0	0	0	0	0	0	0	0	0	0	0	0	0	0	0	0	0	0	0	0	0	0	0	0	0	0	0	0	0	0	0	0	0	0	0	0	0	0	0	0	0	0	0	0	0	0	0	0	0	0	0	0	0	0	0	0	0	0	0	0	0	0	0	0	0	0	0	0	0	0	0	0	0	0	0	0	0	0	0	0	0	0	0	0	0	0
Geodermatophilus obscurus	1861	S	0	0	0	0	315	3e-05	205	1e-05	38	0	152	1e-05	0	0	0	0	0	0	0	0	0	0	0	0	0	0	0	0	0	0	0	0	184	2e-05	307	3e-05	210	2e-05	145	1e-05	58	1e-05	0	0	0	0	0	0	0	0	0	0	0	0	25	0	0	0	0	0	0	0	61	0	275	2e-05	152	1e-05	67	1e-05	47	0	0	0	0	0	0	0	0	0	0	0	0	0	36	0	0	0	219	2e-05	0	0	59	0	118	1e-05	126	1e-05	420	3e-05	307	2e-05	0	0	0	0	0	0	0	0	68	1e-05	0	0	0	0	0	0	0	0	0	0	0	0	0	0	0	0	0	0	0	0	40	0	0	0	0	0	0	0	0	0	28	0	0	0	0	0	0	0	0	0	0	0	28	0	0	0	0	0	29	0	0	0	0	0	36	0	28	0	0	0	0	0	0	0	24	0	0	0	0	0	24	0	0	0	30	0	45	0	0	0	1459	0.00266	0	0	0	0	21	0	0	0	25	0	108	1e-05	32	0	0	0	41	0	0	0	0	0	0	0	0	0	0	0	95	1e-05	0	0	0	0	92	1e-05	0	0	0	0	0	0	0	0	0	0	0	0	0	0	0	0	0	0	0	0	0	0	0	0	454	4e-05	0	0	51	0	0	0	0	0	0	0	42	0	31	0	0	0	0	0	0	0	146	1e-05	0	0	0	0	124	2e-05	0	0	0	0	0	0	0	0	0	0	77	1e-05	0	0	165	1e-05	0	0	0	0	29	0	0	0	0	0	0	0	0	0	37	0	0	0	0	0	0	0	0	0	30	0	49	0	0	0	131	1e-05	218	2e-05	54	0	0	0	0	0	0	0	45	0	110	1e-05	0	0	333	3e-05	58	0	0	0	152	1e-05	0	0	0	0	0	0	0	0	124	1e-05	26	0	0	0	0	0	0	0	52	0	0	0	0	0	0	0	0	0	0	0	0	0	0	0	67	0	0	0	0	0	0	0	0	0	0	0	0	0	43	0	0	0	0	0	0	0	0	0	0	0	0	0	0	0	0	0	0	0	0	0	58	0	160	1e-05	50	0	80	1e-05	0	0	232	2e-05	0	0	0	0	0	0	0	0	0	0	0	0	0	0	0	0	20	0	57	0	177	1e-05	313	2e-05	156	1e-05	0	0	0	0	0	0	0	0	0	0	0	0	0	0	0	0	0	0	0	0	0	0	29	0	0	0	76	1e-05	0	0	36	0	0	0	0	0	26	0	25	0	27	0	183	1e-05	44	0	64	1e-05	0	0	36	0	0	0	0	0	0	0	0	0	35	0	0	0	0	0	48	0	40	0	64	0	78	0	29	0	82	1e-05	0	0	0	0	0	0	0	0	0	0	0	0	0	0	0	0	60	0	32	0	82	1e-05	99	1e-05	47	0	55	0	0	0	0	0	0	0	0	0	0	0	0	0	0	0	0	0	130	1e-05	272	2e-05	78	1e-05	80	1e-05	123	1e-05	94	1e-05	0	0	29	0	0	0	0	0	0	0	55	0	0	0	0	0	92	1e-05	61	0	0	0	704	4e-05	79	1e-05	0	0	0	0	63	1e-05	0	0	0	0	0	0	30	0	18	0	0	0	0	0	68	0	0	0	496	4e-05	61	1e-05	0	0	0	0	0	0	0	0	0	0	0	0	35	0	0	0	0	0	0	0	60	0	0	0	160	1e-05	32	0	0	0	121	1e-05	0	0	0	0	0	0	0	0	0	0	29	0	0	0	186	1e-05	0	0	21	0	0	0	85	1e-05	63	0	0	0	0	0	27	0	0	0	0	0	0	0	0	0	0	0	127	1e-05	0	0	139	1e-05	0	0	0	0	0	0	0	0	0	0	0	0	0	0	0	0	0	0	0	0	0	0	0	0	0	0	0	0	0	0	0	0	0	0	0	0	0	0	0	0	0	0	0	0	0	0	0	0	0	0	0	0	0	0	0	0	184	1e-05	277	1e-05	24	0	133	1e-05	0	0	0	0	0	0	0	0	0	0	0	0	56	0	0	0	0	0	0	0	0	0	0	0	0	0	0	0	0	0	0	0	0	0	0	0	0	0	0	0	0	0	0	0	0	0	0	0	0	0	0	0	0	0	0	0	0	0	0	0	20	0	0	0	0	0	0	0	0	0	0	0	0	0	0	0	0	0	0	0	0	0	0	0	38	0	0	0	0	0	0	0	0	0	0	0	0	0	0	0	0	0	0	0	35	0	0	0	0	0
Virgibacillus necropolis	163877	S	0	0	0	0	0	0	0	0	0	0	0	0	0	0	0	0	0	0	0	0	0	0	0	0	0	0	0	0	0	0	0	0	0	0	0	0	0	0	0	0	0	0	0	0	0	0	0	0	0	0	0	0	0	0	0	0	0	0	0	0	0	0	0	0	0	0	0	0	0	0	0	0	0	0	0	0	0	0	0	0	0	0	0	0	0	0	0	0	0	0	0	0	0	0	0	0	0	0	0	0	0	0	0	0	0	0	0	0	0	0	0	0	0	0	0	0	0	0	0	0	0	0	0	0	0	0	0	0	0	0	0	0	0	0	0	0	0	0	0	0	0	0	0	0	0	0	0	0	0	0	0	0	0	0	0	0	0	0	0	0	0	0	0	0	0	0	0	0	0	0	0	0	0	0	0	0	0	0	0	0	0	0	0	0	0	0	0	0	0	0	0	0	0	0	0	0	0	0	0	0	0	0	0	0	0	0	0	0	0	0	0	0	0	0	0	0	0	0	0	0	0	0	0	0	0	0	0	0	0	0	0	0	0	0	0	0	0	0	0	0	0	0	0	0	0	0	0	0	0	0	0	0	0	0	0	0	0	0	0	0	0	0	0	0	0	0	0	0	0	0	0	0	0	0	0	0	0	0	0	0	0	0	0	0	0	0	0	0	0	0	0	0	0	0	0	0	0	0	0	0	0	0	0	0	0	0	0	0	0	0	0	0	0	0	0	0	0	0	0	0	0	0	0	0	0	0	0	0	0	0	0	0	0	0	0	0	0	0	0	0	0	0	0	0	0	0	0	0	0	0	0	0	0	0	0	0	0	0	0	0	0	0	0	0	0	0	0	0	0	0	0	0	0	0	0	0	0	0	0	0	0	0	0	0	0	0	0	0	0	0	0	0	0	0	0	0	0	0	0	0	0	0	0	0	0	0	0	0	0	0	0	0	0	0	0	0	0	0	0	0	0	0	0	0	0	0	0	0	0	0	0	0	0	0	0	0	0	0	0	0	0	0	0	0	0	0	0	0	0	0	0	0	0	0	0	0	0	0	0	0	0	0	0	0	0	0	0	0	0	0	0	0	0	0	0	0	0	0	0	0	0	0	0	0	0	0	0	0	0	0	0	0	0	0	0	0	0	0	0	0	0	0	0	0	0	0	0	0	0	0	0	0	0	0	0	0	0	0	0	0	0	0	0	0	0	0	0	0	0	0	0	0	0	0	0	0	0	0	0	0	0	0	0	0	0	0	0	0	0	0	0	0	0	0	0	0	0	0	0	0	0	0	0	0	0	0	0	0	0	0	0	0	0	0	0	0	0	0	0	0	0	0	0	0	0	0	0	0	0	0	0	0	0	0	0	0	0	0	0	0	0	0	0	0	0	0	0	0	0	0	0	0	0	0	0	0	0	0	0	0	0	0	0	0	0	0	0	0	0	0	0	0	0	0	0	0	0	0	0	0	0	0	0	0	0	0	0	0	0	0	0	0	0	0	0	0	0	0	0	0	0	0	0	0	0	0	0	0	0	0	0	0	0	0	0	0	0	0	0	0	0	0	0	0	0	0	0	0	0	0	0	0	0	0	0	0	0	0	0	0	0	0	0	0	0	0	0	0	0	0	0	0	0	0	0	0	0	0	0	0	0	0	0	0	0	0	0	0	0	0	0	0	0	0	0	0	0	0	0	0	0	0	0	0	0	0	0	0	0	0	0	0	0	0	0	0	0	0	0	0	0	0	0	0	0	0	0	0	0	0	0	0	0	0	0	0	0	0	0	0	0	0	0	0	0	0	0	0	0	0	0	0	0	0	0	0	0	0	0	0	0	0	0	0	0	0	0	0	0	0	0	0	0	0	48	0	0	0	0	0	0	0	0	0	0	0	0	0	0	0	0	0	0	0	0	0	0	0	0	0	0	0	0	0	0	0	0	0	0	0	0	0	0	0	0	0	0	0	0	0	0	0	0	0	0	0	0	0	0	0	0	0	0	0	0	0	0	0	0	0	0	0	0	0	0	0	0	0	0	0	0	0	0	0	0	0	0	0	0	0	0	0	0	0	0	0
Aeromonas sp. CA23	2033032	S	0	0	0	0	0	0	0	0	0	0	0	0	0	0	36	0	0	0	0	0	0	0	0	0	0	0	0	0	0	0	0	0	0	0	0	0	0	0	0	0	0	0	0	0	0	0	0	0	0	0	0	0	0	0	0	0	0	0	0	0	0	0	0	0	0	0	0	0	0	0	0	0	0	0	89	0	212	1e-05	0	0	0	0	0	0	0	0	0	0	0	0	0	0	0	0	0	0	0	0	0	0	0	0	0	0	133	1e-05	0	0	0	0	0	0	0	0	848	6e-05	0	0	0	0	0	0	0	0	102	1e-05	0	0	109	1e-05	0	0	100	0	0	0	73	0	0	0	0	0	119	1e-05	56	0	99	1e-05	70	1e-05	75	1e-05	72	1e-05	69	1e-05	73	1e-05	77	1e-05	0	0	94	1e-05	0	0	0	0	0	0	0	0	0	0	121	1e-05	0	0	89	1e-05	161	1e-05	104	1e-05	0	0	140	1e-05	0	0	0	0	0	0	0	0	0	0	0	0	0	0	0	0	0	0	67	1e-05	0	0	0	0	0	0	93	1e-05	0	0	0	0	129	1e-05	0	0	0	0	0	0	0	0	0	0	0	0	0	0	0	0	153	1e-05	0	0	0	0	0	0	78	1e-05	56	0	0	0	0	0	0	0	0	0	84	0	0	0	0	0	0	0	0	0	130	1e-05	194	1e-05	0	0	0	0	0	0	0	0	0	0	0	0	0	0	172	1e-05	0	0	0	0	127	1e-05	205	2e-05	0	0	0	0	0	0	0	0	0	0	168	2e-05	0	0	0	0	0	0	150	1e-05	0	0	0	0	0	0	0	0	153	1e-05	77	1e-05	0	0	0	0	0	0	0	0	0	0	0	0	0	0	0	0	0	0	0	0	0	0	0	0	0	0	0	0	0	0	0	0	0	0	150	1e-05	0	0	0	0	0	0	0	0	0	0	0	0	0	0	0	0	0	0	0	0	0	0	135	1e-05	0	0	0	0	0	0	0	0	0	0	0	0	0	0	0	0	0	0	0	0	0	0	0	0	224	2e-05	104	1e-05	208	2e-05	0	0	0	0	0	0	0	0	0	0	0	0	0	0	0	0	0	0	0	0	0	0	158	1e-05	0	0	0	0	0	0	0	0	0	0	195	1e-05	0	0	0	0	0	0	0	0	0	0	0	0	0	0	0	0	0	0	0	0	0	0	0	0	0	0	0	0	0	0	0	0	0	0	0	0	0	0	0	0	162	2e-05	0	0	0	0	0	0	0	0	0	0	0	0	0	0	0	0	80	1e-05	0	0	0	0	0	0	0	0	122	1e-05	0	0	0	0	0	0	0	0	0	0	0	0	0	0	0	0	0	0	100	1e-05	0	0	0	0	0	0	82	1e-05	0	0	0	0	0	0	0	0	0	0	0	0	0	0	0	0	0	0	0	0	0	0	0	0	0	0	0	0	0	0	0	0	0	0	0	0	0	0	0	0	0	0	0	0	0	0	94	1e-05	0	0	0	0	0	0	61	1e-05	0	0	0	0	0	0	0	0	0	0	0	0	0	0	0	0	0	0	173	1e-05	0	0	0	0	0	0	175	1e-05	0	0	0	0	0	0	0	0	0	0	0	0	0	0	0	0	0	0	0	0	0	0	0	0	0	0	0	0	0	0	0	0	0	0	0	0	0	0	0	0	0	0	0	0	97	1e-05	0	0	0	0	0	0	0	0	0	0	127	1e-05	0	0	0	0	0	0	0	0	0	0	0	0	0	0	0	0	0	0	130	1e-05	0	0	0	0	0	0	0	0	0	0	0	0	0	0	0	0	0	0	0	0	0	0	0	0	0	0	0	0	0	0	0	0	0	0	0	0	0	0	0	0	0	0	0	0	0	0	0	0	0	0	0	0	73	1e-05	0	0	0	0	0	0	0	0	0	0	0	0	0	0	0	0	0	0	0	0	0	0	0	0	0	0	0	0	0	0	0	0	0	0	0	0	0	0	0	0	0	0	0	0	0	0	0	0	0	0	0	0	0	0	0	0	0	0	0	0	0	0	483	6e-05	436	6e-05	105	1e-05	299	2e-05	0	0	227	2e-05	101	1e-05	231	1e-05	184	1e-05	81	1e-05	149	1e-05	135	1e-05	116	1e-05	0	0	275	1e-05	86	1e-05	0	0	70	0	80	1e-05	0	0	0	0	0	0	0	0	0	0	0	0	0	0	0	0	0	0	0	0	0	0	0	0	0	0	0	0	0	0	0	0	0	0	0	0	0	0
Nocardioides sp. KUDC 5002	2589074	S	0	0	0	0	0	0	0	0	0	0	0	0	0	0	0	0	0	0	0	0	0	0	0	0	0	0	0	0	0	0	0	0	0	0	0	0	0	0	0	0	0	0	0	0	0	0	0	0	0	0	0	0	0	0	0	0	0	0	0	0	0	0	0	0	0	0	0	0	0	0	0	0	0	0	0	0	0	0	0	0	0	0	0	0	0	0	0	0	0	0	61	1e-05	0	0	0	0	0	0	0	0	0	0	0	0	0	0	0	0	0	0	0	0	0	0	0	0	0	0	0	0	0	0	0	0	0	0	0	0	0	0	0	0	0	0	0	0	0	0	0	0	0	0	0	0	0	0	0	0	0	0	0	0	0	0	0	0	0	0	0	0	0	0	0	0	0	0	0	0	0	0	0	0	0	0	0	0	0	0	0	0	0	0	0	0	0	0	0	0	0	0	0	0	105	0.00019	0	0	0	0	0	0	0	0	0	0	0	0	0	0	0	0	0	0	0	0	0	0	0	0	0	0	0	0	0	0	0	0	0	0	0	0	0	0	0	0	0	0	0	0	0	0	0	0	0	0	0	0	0	0	0	0	0	0	0	0	0	0	0	0	0	0	0	0	0	0	0	0	0	0	0	0	0	0	0	0	324	2e-05	0	0	0	0	0	0	0	0	0	0	0	0	0	0	0	0	0	0	0	0	0	0	778	7e-05	0	0	0	0	0	0	0	0	0	0	0	0	0	0	0	0	0	0	0	0	0	0	0	0	0	0	0	0	0	0	0	0	0	0	0	0	0	0	0	0	0	0	0	0	0	0	0	0	115	1e-05	0	0	0	0	0	0	0	0	0	0	0	0	0	0	0	0	0	0	0	0	0	0	0	0	0	0	0	0	0	0	0	0	0	0	0	0	0	0	0	0	0	0	0	0	0	0	0	0	0	0	0	0	0	0	0	0	0	0	0	0	0	0	0	0	0	0	0	0	0	0	0	0	0	0	0	0	0	0	0	0	0	0	0	0	0	0	62	0	0	0	0	0	0	0	0	0	0	0	0	0	0	0	0	0	0	0	0	0	0	0	0	0	0	0	0	0	0	0	0	0	0	0	0	0	0	0	0	0	0	0	0	0	0	0	0	0	0	0	0	0	0	0	0	0	0	0	0	0	0	0	0	0	0	0	0	0	0	0	0	0	0	0	0	0	0	0	0	0	0	0	0	0	0	0	0	0	0	0	0	0	0	0	0	0	0	0	0	0	0	0	0	0	0	0	0	0	0	0	0	0	0	0	0	0	0	0	0	0	0	0	0	0	0	0	0	0	0	0	0	0	0	0	0	0	0	0	0	0	0	0	0	0	0	0	0	0	0	0	0	0	0	0	0	0	0	0	253	2e-05	0	0	0	0	0	0	0	0	0	0	0	0	0	0	0	0	0	0	0	0	0	0	0	0	0	0	58	0	0	0	0	0	0	0	0	0	0	0	0	0	0	0	0	0	124	1e-05	0	0	0	0	0	0	0	0	0	0	0	0	0	0	0	0	0	0	0	0	0	0	0	0	0	0	0	0	0	0	0	0	0	0	0	0	0	0	0	0	0	0	0	0	0	0	0	0	0	0	0	0	0	0	167	1e-05	0	0	0	0	0	0	0	0	0	0	0	0	0	0	0	0	0	0	0	0	0	0	0	0	0	0	0	0	0	0	0	0	0	0	0	0	0	0	0	0	0	0	0	0	0	0	0	0	0	0	0	0	0	0	0	0	0	0	0	0	0	0	0	0	0	0	0	0	0	0	0	0	0	0	0	0	0	0	0	0	0	0	0	0	0	0	0	0	0	0	0	0	0	0	0	0	0	0	0	0	0	0	0	0	0	0	0	0	0	0	0	0	0	0	0	0	0	0	0	0	0	0	0	0	0	0	0	0	0	0	0	0	0	0	0	0	0	0	0	0	0	0	0	0	0	0	0	0	0	0	0	0	0	0	0	0	0	0	0	0	0	0	0	0	0	0	0	0	0	0	0	0	0	0	0	0	0	0	0	0	0	0	0	0	0	0	0	0	0	0	0	0	0	0	0	0	0	0	0	0	0	0	0	0	0	0
Tenacibaculum jejuense	584609	S	0	0	0	0	0	0	0	0	0	0	0	0	0	0	0	0	0	0	0	0	0	0	0	0	0	0	0	0	0	0	0	0	0	0	30	0	0	0	0	0	0	0	27	0	0	0	0	0	0	0	0	0	0	0	0	0	0	0	0	0	0	0	0	0	28	0	0	0	0	0	0	0	0	0	0	0	0	0	0	0	0	0	0	0	0	0	0	0	0	0	0	0	0	0	28	0	0	0	0	0	0	0	0	0	0	0	0	0	0	0	0	0	0	0	0	0	0	0	0	0	0	0	0	0	0	0	0	0	0	0	0	0	0	0	0	0	0	0	0	0	0	0	0	0	0	0	0	0	0	0	0	0	0	0	0	0	0	0	0	0	0	0	0	0	0	0	0	0	0	0	0	0	0	0	0	0	0	0	0	0	0	0	0	0	0	0	0	0	0	0	0	0	0	0	0	0	0	0	0	0	0	0	0	0	0	0	132	1e-05	0	0	0	0	0	0	0	0	0	0	0	0	0	0	0	0	0	0	0	0	0	0	0	0	0	0	0	0	0	0	0	0	0	0	0	0	0	0	0	0	0	0	0	0	0	0	0	0	0	0	0	0	0	0	0	0	0	0	0	0	0	0	0	0	0	0	0	0	0	0	0	0	0	0	0	0	0	0	0	0	0	0	0	0	0	0	0	0	0	0	0	0	0	0	0	0	0	0	0	0	0	0	0	0	0	0	0	0	0	0	0	0	0	0	0	0	0	0	0	0	249	1e-05	17	0	43	0	0	0	0	0	0	0	0	0	0	0	0	0	0	0	38	0	0	0	0	0	0	0	0	0	0	0	0	0	0	0	23	0	0	0	0	0	0	0	0	0	0	0	0	0	0	0	0	0	0	0	0	0	0	0	0	0	0	0	0	0	0	0	0	0	0	0	0	0	0	0	0	0	0	0	0	0	0	0	0	0	0	0	0	0	0	0	0	0	0	0	0	0	0	0	22	0	0	0	0	0	0	0	0	0	0	0	0	0	0	0	0	0	0	0	0	0	0	0	0	0	0	0	0	0	0	0	0	0	0	0	0	0	0	0	0	0	0	0	0	0	0	0	0	0	0	0	0	0	0	0	0	0	0	0	0	0	0	0	0	0	0	0	0	0	0	0	0	0	0	0	0	0	0	0	0	0	0	0	0	0	0	0	0	0	0	0	0	0	0	0	0	0	46	1e-05	0	0	0	0	0	0	0	0	0	0	23	0	0	0	0	0	0	0	0	0	0	0	0	0	0	0	0	0	0	0	0	0	0	0	0	0	0	0	0	0	0	0	0	0	0	0	0	0	0	0	0	0	0	0	0	0	0	0	0	0	46	0	0	0	0	0	0	0	0	0	0	0	0	0	0	0	0	0	0	0	0	0	0	0	0	0	0	0	0	0	0	0	0	0	0	0	0	0	0	0	0	0	0	0	0	0	0	0	0	0	0	0	0	0	0	0	0	0	0	0	0	0	0	0	0	0	0	0	0	0	0	0	0	0	0	0	0	0	0	0	0	0	0	0	0	0	0	0	0	0	0	0	0	0	0	0	0	0	0	0	0	0	0	0	0	0	0	0	0	0	0	0	0	0	0	0	0	0	0	0	0	0	0	0	0	0	0	0	0	0	0	0	0	0	0	0	0	0	0	0	0	0	0	0	0	0	0	0	0	0	0	0	0	0	0	0	0	0	0	0	0	0	0	0	0	0	0	0	0	0	0	0	0	0	0	0	0	0	0	0	0	0	0	0	0	0	0	0	0	0	0	0	0	0	0	0	0	0	0	0	0	0	27	0	0	0	0	0	0	0	0	0	0	0	0	0	0	0	0	0	0	0	0	0	0	0	0	0	0	0	0	0	0	0	0	0	0	0	0	0	0	0	0	0	31	0	0	0	0	0	0	0	0	0	0	0	0	0	0	0	0	0	43	0	0	0	0	0	0	0	0	0	12	0	29	0	66	0	143	1e-05	0	0	0	0	0	0	0	0	0	0	0	0	0	0	0	0	0	0	0	0	0	0	0	0	0	0	0	0	0	0	0	0	0	0	0	0	0	0
Ornithinimicrobium sp. H23M54	2594265	S	0	0	0	0	0	0	0	0	0	0	0	0	0	0	0	0	0	0	0	0	0	0	0	0	0	0	0	0	0	0	0	0	0	0	0	0	0	0	0	0	0	0	0	0	0	0	0	0	0	0	0	0	0	0	0	0	0	0	0	0	0	0	0	0	0	0	0	0	0	0	0	0	0	0	0	0	0	0	0	0	0	0	0	0	0	0	0	0	0	0	0	0	0	0	0	0	0	0	0	0	0	0	0	0	0	0	0	0	0	0	0	0	0	0	0	0	0	0	0	0	0	0	0	0	0	0	0	0	0	0	0	0	0	0	0	0	0	0	0	0	0	0	0	0	0	0	0	0	0	0	0	0	0	0	0	0	0	0	0	0	0	0	0	0	0	0	0	0	0	0	0	0	0	0	0	0	0	0	0	0	0	0	0	0	0	0	0	0	0	0	0	0	0	0	0	0	0	0	0	0	0	0	0	0	0	0	0	0	0	0	0	0	0	0	0	0	0	0	0	0	0	0	0	0	0	0	0	0	0	0	0	0	0	0	0	0	0	0	0	0	0	0	0	0	0	0	0	0	0	0	0	0	0	0	0	0	0	0	0	0	0	0	0	0	0	0	0	0	0	0	0	0	0	0	0	0	0	0	0	0	0	0	0	0	0	0	0	0	0	0	0	0	0	0	0	0	0	0	0	0	0	0	0	0	0	0	0	0	0	0	0	0	0	0	0	0	0	0	0	0	0	0	0	0	0	0	0	0	0	0	0	0	0	0	0	0	0	0	0	0	0	0	0	0	0	0	0	0	0	0	0	0	0	0	0	0	0	0	0	0	0	0	0	0	0	0	0	0	0	0	0	0	0	0	0	0	0	0	0	0	0	0	0	0	0	0	0	0	0	0	0	0	0	0	0	0	0	0	0	0	0	0	0	0	0	0	0	0	0	0	0	0	0	0	0	0	0	0	0	0	0	0	0	0	0	0	0	0	0	0	0	0	0	0	0	0	0	0	0	0	0	0	0	0	0	0	0	0	0	0	0	0	0	0	0	0	0	0	0	0	0	0	0	0	0	0	0	0	0	0	0	0	0	0	0	0	0	0	0	0	0	0	0	0	0	0	0	0	0	0	0	0	0	0	0	0	0	0	0	0	0	0	0	0	0	0	0	0	0	0	0	0	0	0	0	0	0	0	0	0	0	0	0	0	0	0	0	0	0	0	0	0	0	0	0	0	0	0	0	0	0	0	0	0	0	0	0	0	0	0	0	0	0	0	0	0	0	0	0	0	0	0	0	0	0	0	0	0	0	0	0	0	0	0	0	0	0	0	0	0	0	0	0	0	0	0	0	0	0	0	0	0	0	0	0	0	0	0	0	0	0	0	0	0	0	0	0	0	0	0	0	0	0	0	0	0	0	0	0	0	0	0	0	0	98	1e-05	0	0	0	0	0	0	0	0	0	0	0	0	0	0	0	0	0	0	0	0	0	0	0	0	0	0	0	0	0	0	0	0	0	0	0	0	0	0	0	0	0	0	0	0	0	0	0	0	0	0	0	0	0	0	0	0	0	0	0	0	0	0	0	0	0	0	0	0	0	0	0	0	0	0	0	0	0	0	0	0	0	0	0	0	0	0	0	0	0	0	0	0	0	0	0	0	0	0	0	0	0	0	0	0	0	0	0	0	0	0	0	0	0	0	0	0	0	0	0	0	0	0	0	0	0	0	0	0	0	0	0	0	0	0	0	0	0	0	0	0	0	0	0	0	0	0	0	0	0	0	0	0	0	0	0	0	0	0	0	0	0	0	0	0	0	0	0	0	0	0	0	0	0	0	0	0	0	0	0	0	0	0	0	0	0	0	0	0	0	0	0	0	0	0	0	0	0	0	0	0	0	0	0	0	0	0	0	0	0	0	0	0	0	0	0	0	0	0	0	0	0	0	0	0	0	0	0	0	0	0	0	0	0	0	0	0	0	0	0	0	0	0	0	0	0	0	0	0	0	0	0	0	0	0	0	0	0	0	0	0	0	0	0	0	0	0	0	0	0	0	0	0	0	0	0	0	0	0	0	0
Vibrio tasmaniensis	212663	S	0	0	0	0	0	0	0	0	0	0	0	0	0	0	0	0	0	0	0	0	0	0	0	0	0	0	0	0	0	0	0	0	0	0	0	0	0	0	0	0	0	0	0	0	0	0	0	0	0	0	0	0	0	0	0	0	0	0	0	0	0	0	0	0	0	0	0	0	0	0	0	0	0	0	0	0	0	0	0	0	0	0	0	0	0	0	0	0	0	0	0	0	0	0	0	0	0	0	0	0	0	0	0	0	0	0	0	0	0	0	0	0	0	0	0	0	0	0	0	0	0	0	0	0	0	0	0	0	0	0	0	0	0	0	0	0	0	0	0	0	0	0	0	0	0	0	0	0	0	0	0	0	0	0	0	0	0	0	0	0	0	0	0	0	0	0	0	0	0	0	0	0	0	0	0	0	0	0	0	0	0	0	0	0	0	0	0	0	0	0	0	0	0	0	0	0	0	0	0	0	0	0	0	0	0	0	0	0	0	0	0	0	0	0	0	0	0	0	0	0	0	0	0	0	0	0	0	0	0	0	0	0	0	0	0	0	0	0	0	0	0	0	0	0	0	0	0	0	0	0	0	0	0	0	0	0	0	0	0	0	0	0	0	0	0	0	0	0	0	0	0	0	0	0	0	0	0	0	0	0	0	0	0	0	0	0	0	0	0	0	0	0	0	0	0	0	0	0	0	0	0	0	0	0	0	0	0	0	0	0	0	0	0	0	0	0	0	0	0	0	0	0	0	0	0	0	0	0	0	0	0	0	0	0	0	0	0	0	0	0	0	0	0	0	0	0	0	0	0	0	0	0	0	0	0	0	0	0	0	0	0	0	0	0	0	0	0	0	0	0	0	0	0	0	0	0	0	0	0	0	0	0	0	0	0	0	0	0	0	0	0	0	0	0	0	0	0	0	0	0	0	0	0	0	0	0	0	0	0	0	0	0	0	0	0	0	0	0	0	0	0	0	0	0	0	0	0	0	0	0	0	0	0	0	0	0	0	0	0	0	0	0	0	0	0	0	0	0	0	0	0	0	0	0	0	0	0	0	0	0	0	0	0	0	0	0	0	0	0	0	0	0	0	0	0	0	0	0	0	0	0	0	0	0	0	0	0	0	0	0	0	0	0	0	0	0	0	0	0	0	0	0	0	0	0	0	0	0	0	0	0	0	0	0	0	0	0	0	0	0	0	0	0	0	0	0	856	0.00012	0	0	0	0	0	0	0	0	0	0	0	0	0	0	0	0	0	0	0	0	0	0	0	0	0	0	0	0	0	0	0	0	0	0	0	0	0	0	0	0	0	0	0	0	0	0	0	0	0	0	0	0	0	0	0	0	0	0	0	0	0	0	0	0	0	0	0	0	0	0	0	0	0	0	0	0	0	0	0	0	0	0	0	0	0	0	0	0	0	0	0	0	0	0	0	0	0	0	0	0	0	0	0	0	0	0	0	0	0	0	0	0	0	0	0	0	0	0	0	0	0	0	0	0	0	0	0	0	0	0	0	0	0	0	0	0	0	0	0	0	0	0	0	0	0	0	0	0	0	0	0	0	0	0	0	0	0	0	0	0	0	0	0	0	0	0	0	0	0	0	0	0	0	0	0	0	0	0	0	0	0	0	0	0	0	0	0	0	0	0	0	0	0	0	0	0	0	0	0	0	0	0	0	0	0	0	0	0	0	0	0	0	0	0	0	0	0	0	0	0	0	0	0	0	0	0	0	0	0	0	0	0	0	0	0	0	0	0	0	0	0	0	0	0	0	0	0	0	0	0	0	0	0	0	0	0	0	0	0	0	0	0	0	0	0	0	0	0	0	0	0	0	0	0	0	0	0	0	0	0	0	0	0	0	0	0	0	0	0	0	0	0	0	0	0	0	0	0	0	0	0	0	0	0	0	0	0	0	0	0	0	0	0	0	0	0	0	0	0	0	0	0	0	0	0	0	0	0	0	0	0	0	0	0	0	0	0	0	0	0	0	0	0	0	0	0	0	0	0	0	0	0	0	0	0	0	0	0	0	0	0	0	0	0	0	0	0	0	0	0	0	0	0	0	0	0	0	0
Tateyamaria omphalii	299262	S	12	2e-05	0	0	0	0	0	0	0	0	0	0	0	0	0	0	0	0	0	0	0	0	0	0	0	0	0	0	129	1e-05	0	0	0	0	0	0	0	0	0	0	0	0	0	0	0	0	0	0	0	0	0	0	0	0	0	0	0	0	90	1e-05	0	0	0	0	0	0	0	0	0	0	0	0	0	0	0	0	0	0	0	0	0	0	0	0	0	0	0	0	124	1e-05	0	0	0	0	0	0	0	0	0	0	0	0	0	0	0	0	0	0	0	0	0	0	0	0	0	0	0	0	0	0	0	0	0	0	0	0	0	0	0	0	0	0	0	0	0	0	0	0	0	0	0	0	0	0	0	0	0	0	0	0	0	0	0	0	0	0	0	0	0	0	0	0	0	0	0	0	0	0	0	0	0	0	0	0	0	0	0	0	0	0	0	0	0	0	0	0	0	0	0	0	0	0	0	0	0	0	81	1e-05	0	0	0	0	0	0	0	0	0	0	0	0	0	0	0	0	62	0	0	0	0	0	0	0	0	0	0	0	0	0	0	0	0	0	0	0	0	0	0	0	0	0	0	0	0	0	0	0	0	0	0	0	0	0	0	0	0	0	0	0	0	0	0	0	0	0	0	0	0	0	0	0	0	0	69	0	0	0	0	0	0	0	0	0	0	0	0	0	0	0	0	0	0	0	0	0	59	0	0	0	0	0	0	0	0	0	0	0	0	0	0	0	0	0	0	0	0	0	406	3e-05	0	0	0	0	0	0	0	0	0	0	1046	5e-05	0	0	0	0	0	0	0	0	0	0	0	0	0	0	62	0	0	0	0	0	0	0	0	0	0	0	182	2e-05	0	0	0	0	0	0	0	0	0	0	0	0	0	0	0	0	0	0	0	0	0	0	0	0	0	0	0	0	0	0	0	0	0	0	0	0	0	0	0	0	72	1e-05	0	0	0	0	0	0	0	0	0	0	0	0	0	0	0	0	0	0	0	0	0	0	0	0	0	0	0	0	0	0	0	0	0	0	0	0	0	0	0	0	0	0	0	0	0	0	0	0	0	0	0	0	0	0	0	0	0	0	0	0	0	0	0	0	0	0	0	0	0	0	0	0	0	0	37	0	0	0	0	0	0	0	0	0	0	0	0	0	0	0	0	0	0	0	0	0	0	0	0	0	0	0	0	0	0	0	0	0	0	0	0	0	0	0	0	0	0	0	0	0	0	0	0	0	0	0	1029	0.00015	0	0	0	0	0	0	0	0	0	0	0	0	0	0	0	0	0	0	0	0	0	0	0	0	0	0	135	2e-05	0	0	0	0	0	0	0	0	0	0	0	0	0	0	0	0	0	0	0	0	0	0	0	0	0	0	0	0	0	0	0	0	0	0	0	0	0	0	0	0	0	0	0	0	0	0	0	0	0	0	0	0	0	0	50	0	0	0	0	0	0	0	0	0	0	0	0	0	0	0	0	0	0	0	0	0	0	0	0	0	0	0	0	0	0	0	0	0	0	0	0	0	0	0	0	0	0	0	0	0	0	0	0	0	0	0	0	0	0	0	0	0	0	0	0	0	0	0	0	0	0	0	0	0	0	0	0	0	0	0	0	0	0	0	0	0	0	0	0	0	0	0	0	0	0	0	0	0	0	0	0	0	0	0	0	0	0	0	0	0	0	0	0	0	0	0	0	0	0	0	66	1e-05	0	0	0	0	0	0	0	0	0	0	0	0	0	0	0	0	0	0	0	0	0	0	0	0	0	0	0	0	0	0	0	0	0	0	0	0	0	0	0	0	0	0	0	0	0	0	0	0	0	0	0	0	0	0	0	0	0	0	0	0	0	0	0	0	0	0	0	0	0	0	0	0	0	0	0	0	0	0	0	0	0	0	0	0	0	0	0	0	0	0	0	0	0	0	0	0	0	0	160	1e-05	0	0	19	0	0	0	0	0	0	0	0	0	0	0	0	0	0	0	0	0	0	0	0	0	0	0	0	0	0	0	0	0	0	0	0	0	0	0	0	0	0	0	0	0	0	0	0	0	0	0	0	0	0	0	0	0	0	0	0	0	0	0	0	0	0	0	30	0	49	0	110	2e-05	0	0	468	8e-05	60	0
Acinetobacter lactucae	1785128	S	0	0	0	0	0	0	0	0	0	0	0	0	0	0	0	0	0	0	0	0	0	0	0	0	0	0	0	0	0	0	0	0	0	0	0	0	0	0	0	0	0	0	0	0	0	0	0	0	0	0	0	0	0	0	0	0	0	0	0	0	0	0	0	0	0	0	0	0	0	0	0	0	0	0	0	0	0	0	0	0	0	0	0	0	0	0	0	0	0	0	0	0	0	0	0	0	0	0	0	0	0	0	0	0	0	0	0	0	0	0	0	0	0	0	0	0	0	0	0	0	0	0	0	0	0	0	0	0	0	0	0	0	0	0	0	0	0	0	0	0	0	0	0	0	0	0	0	0	0	0	0	0	0	0	0	0	0	0	0	0	0	0	0	0	0	0	0	0	0	0	0	0	0	0	0	0	0	0	0	0	0	0	0	0	0	0	0	0	0	0	0	0	0	0	0	0	0	0	0	0	0	0	0	0	0	0	0	0	0	0	0	0	0	0	0	0	0	0	0	0	0	0	0	0	0	0	0	0	0	0	0	0	0	0	0	0	0	0	0	0	0	0	0	0	0	0	0	0	0	0	0	0	0	0	0	0	0	0	0	0	0	0	0	0	0	0	0	0	0	0	0	0	0	0	0	0	0	0	0	0	0	0	0	0	0	0	0	0	0	0	0	0	0	0	0	0	0	0	0	0	0	0	0	0	0	0	0	0	0	0	0	0	0	0	0	0	0	0	0	0	0	0	0	0	0	0	0	0	0	0	0	0	0	0	0	0	0	0	0	0	0	0	0	0	0	0	75	0.00016	0	0	0	0	0	0	0	0	0	0	0	0	21	2e-05	0	0	0	0	0	0	0	0	0	0	0	0	0	0	0	0	0	0	0	0	0	0	0	0	0	0	0	0	0	0	0	0	0	0	0	0	0	0	0	0	0	0	0	0	0	0	0	0	0	0	0	0	0	0	0	0	0	0	0	0	0	0	0	0	0	0	0	0	0	0	0	0	0	0	0	0	0	0	0	0	0	0	0	0	0	0	0	0	0	0	0	0	0	0	0	0	0	0	0	0	0	0	0	0	0	0	0	0	0	0	0	0	0	0	0	0	0	0	0	0	0	0	0	0	0	0	0	0	0	0	0	0	0	0	0	0	0	0	0	0	0	0	0	0	0	0	0	0	0	0	0	0	0	0	0	0	0	0	0	0	0	0	0	0	0	0	0	0	0	0	0	0	0	0	0	0	0	0	0	0	0	0	0	0	0	0	0	0	0	0	0	0	0	0	0	0	0	0	0	0	0	0	0	0	0	0	0	0	0	0	0	0	0	0	0	0	0	0	0	0	0	0	0	0	0	0	0	0	0	0	0	0	0	0	0	0	0	0	0	0	0	0	0	0	0	0	0	0	0	0	0	0	0	0	0	0	0	0	0	0	0	0	0	0	0	0	0	0	0	0	0	0	0	0	0	0	0	0	0	0	0	0	0	0	0	0	0	0	0	0	0	0	0	0	0	0	0	0	0	0	0	0	0	0	0	0	0	0	0	0	0	0	0	0	0	0	0	0	0	0	0	0	0	0	0	0	0	0	0	0	0	0	0	0	0	0	0	0	0	0	0	0	0	0	0	0	0	0	0	0	0	0	0	0	0	0	0	0	0	0	0	0	0	0	0	0	0	0	0	0	0	0	0	0	0	0	0	0	0	0	0	0	0	0	0	0	0	0	0	0	0	0	0	0	0	0	0	0	0	0	0	0	0	0	0	0	0	0	0	0	0	0	0	0	0	0	0	0	0	0	0	0	0	0	0	0	0	0	0	0	0	0	0	0	0	0	0	0	0	0	0	0	0	0	0	0	0	0	0	0	0	0	0	0	0	0	0	0	0	0	0	0	0	0	0	0	0	0	0	0	0	0	0	0	0	0	0	0	0	0	0	0	0	0	0	0	0	0	0	0	0	0	0	0	0	0	0	0	0	0	0	0	0	0	0	0	0	0	0	0	0	0	0	0	0	0	0	0	0	0	0	0	0	0	0	0	0	0	0	0	0	0	0	0	0	0	0	0	0	0	0	0	0	0
candidate division Zixibacteria bacterium	2053527	S	0	0	0	0	0	0	27	0	13	0	0	0	0	0	0	0	16	0	39	0	79	1e-05	31	0	0	0	22	0	60	0	0	0	10	0	15	0	31	0	18	0	0	0	37	0	17	0	10	0	65	0	67	0	13	0	22	0	143	1e-05	62	1e-05	0	0	11	0	11	0	11	0	0	0	13	0	0	0	12	0	38	0	71	1e-05	94	0	31	0	11	0	75	1e-05	209	2e-05	14	0	0	0	14	0	17	0	28	0	0	0	71	0	15	0	106	1e-05	126	1e-05	0	0	14	0	0	0	18	0	94	0	67	0	0	0	11	0	0	0	0	0	0	0	23	0	0	0	11	0	0	0	0	0	0	0	0	0	0	0	0	0	0	0	0	0	0	0	0	0	0	0	0	0	0	0	12	0	0	0	0	0	0	0	0	0	12	0	0	0	11	0	10	0	0	0	0	0	0	0	0	0	0	0	13	2e-05	20	0	87	1e-05	0	0	10	0	16	0	18	0	0	0	96	0	65	1e-05	20	0	18	0	0	0	0	0	0	0	0	0	0	0	56	1e-05	14	0	64	1e-05	16	0	0	0	0	0	14	0	33	0	182	2e-05	49	0	16	0	0	0	11	0	0	0	18	0	10	0	18	0	25	0	22	0	0	0	0	0	0	0	21	0	109	1e-05	0	0	30	0	0	0	0	0	152	2e-05	0	0	71	0	72	0	51	0	15	0	43	0	0	0	0	0	0	0	0	0	28	0	0	0	50	0	56	0	0	0	0	0	16	0	41	0	51	0	12	0	0	0	17	0	73	0	122	1e-05	12	0	33	0	0	0	0	0	30	0	0	0	38	0	0	0	34	0	0	0	11	0	10	0	76	1e-05	34	0	0	0	0	0	64	0	0	0	24	0	31	0	0	0	0	0	0	0	0	0	0	0	10	0	0	0	0	0	0	0	0	0	73	1e-05	108	1e-05	30	0	139	1e-05	0	0	0	0	0	0	0	0	14	0	0	0	0	0	0	0	49	0	60	0	0	0	0	0	0	0	0	0	17	0	0	0	0	0	0	0	0	0	0	0	0	0	0	0	132	1e-05	0	0	14	0	46	0	0	0	0	0	13	0	0	0	0	0	16	0	15	0	0	0	0	0	127	1e-05	169	1e-05	71	0	268	2e-05	79	0	0	0	0	0	0	0	0	0	0	0	0	0	0	0	13	0	0	0	0	0	0	0	0	0	0	0	10	0	0	0	0	0	0	0	0	0	72	0	10	0	0	0	12	0	19	0	10	0	0	0	0	0	13	0	0	0	0	0	0	0	24	0	21	0	0	0	88	1e-05	120	1e-05	22	0	0	0	21	0	0	0	0	0	0	0	0	0	0	0	0	0	0	0	0	0	0	0	225	2e-05	409	3e-05	0	0	0	0	25	0	0	0	0	0	11	0	0	0	0	0	17	0	0	0	30	0	0	0	185	2e-05	669	4e-05	0	0	10	0	60	0	0	0	11	0	19	0	122	1e-05	13	0	0	0	20	0	0	0	0	0	392	2e-05	1133	4e-05	12	0	10	0	0	0	0	0	41	0	0	0	0	0	0	0	0	0	0	0	10	0	0	0	120	1e-05	487	3e-05	44	0	19	0	34	0	37	0	0	0	0	0	0	0	15	0	0	0	0	0	0	0	23	0	14	0	58	0	122	1e-05	19	0	0	0	25	0	27	0	0	0	0	0	0	0	0	0	0	0	0	0	24	0	11	0	96	1e-05	48	0	13	0	0	0	37	0	14	0	0	0	0	0	0	0	34	0	19	0	52	0	101	1e-05	71	0	28	0	35	0	69	0	35	0	47	0	57	0	28	0	129	1e-05	26	0	19	0	27	0	82	1e-05	35	0	110	1e-05	24	0	62	1e-05	51	0	177	1e-05	17	0	73	1e-05	13	0	0	0	0	0	0	0	0	0	0	0	0	0	13	0	0	0	17	0	14	0	176	1e-05	16	0	15	0	17	0	0	0	22	0	48	0	211	1e-05	30	0	20	0	25	0	41	0	0	0	0	0	0	0	0	0	0	0	0	0	0	0	0	0	0	0	0	0	0	0	13	0	0	0	0	0	0	0	0	0	17	0	31	0	10	0	0	0	23	0	0	0	0	0	34	0	18	0	0	0	0	0	0	0	12	0	0	0	0	0	0	0	53	0	17	0	0	0	113	1e-05	0	0	17	0
Geobacter metallireducens	28232	S	0	0	0	0	132	1e-05	505	3e-05	81	1e-05	162	1e-05	0	0	60	0	79	1e-05	94	1e-05	184	1e-05	33	0	42	0	34	0	51	0	0	0	175	1e-05	192	2e-05	347	3e-05	160	1e-05	136	1e-05	40	0	0	0	92	1e-05	111	1e-05	99	1e-05	0	0	136	1e-05	134	1e-05	0	0	0	0	52	0	90	1e-05	66	1e-05	446	4e-05	52	0	80	1e-05	44	0	119	1e-05	83	1e-05	150	1e-05	0	0	38	0	94	1e-05	477	5e-05	0	0	64	0	247	2e-05	69	0	315	2e-05	669	5e-05	0	0	80	1e-05	59	0	107	1e-05	190	2e-05	144	1e-05	53	0	147	1e-05	97	0	87	1e-05	0	0	84	1e-05	28	0	62	0	60	0	129	0	73	0	59	0	27	0	37	0	64	0	0	0	0	0	17	0	20	0	0	0	21	0	24	0	33	0	23	0	22	0	33	0	41	0	22	0	0	0	77	1e-05	104	1e-05	65	1e-05	88	1e-05	72	0	72	0	103	1e-05	46	0	38	0	53	0	0	0	52	0	124	1e-05	62	0	0	0	204	1e-05	5856	0.00039	167	1e-05	145	1e-05	61	1e-05	55	0	71	1e-05	26	0	0	0	172	1e-05	397	3e-05	0	0	102	1e-05	90	1e-05	69	1e-05	0	0	75	1e-05	227	2e-05	764	4e-05	80	1e-05	178	2e-05	120	0	32	0	96	1e-05	0	0	141	1e-05	431	4e-05	349	2e-05	40	0	101	1e-05	60	0	0	0	33	0	0	0	43	0	79	1e-05	539	4e-05	455	4e-05	6055	0.00166	86	1e-05	632	8e-05	0	0	110	1e-05	190	1e-05	205	1e-05	48	0	0	0	46	0	585	5e-05	611	5e-05	192	2e-05	39	0	100	1e-05	122	1e-05	104	1e-05	0	0	0	0	0	0	166	1e-05	87	1e-05	29	0	0	0	31	0	0	0	547	3e-05	132	1e-05	114	1e-05	0	0	0	0	0	0	32	0	177	1e-05	0	0	205	2e-05	70	0	0	0	0	0	0	0	92	1e-05	0	0	0	0	65	0	0	0	0	0	38	0	41	0	458	2e-05	179	1e-05	68	0	0	0	161	1e-05	232	2e-05	0	0	202	2e-05	1264	9e-05	100	1e-05	199	1e-05	25	0	251	2e-05	0	0	57	0	224	2e-05	534	6e-05	762	5e-05	791	6e-05	120	1e-05	0	0	168	1e-05	78	1e-05	0	0	303	3e-05	0	0	158	1e-05	820	5e-05	80	1e-05	126	1e-05	0	0	459	3e-05	37	0	0	0	168	1e-05	82	1e-05	0	0	101	1e-05	46	0	0	0	0	0	132	1e-05	0	0	68	0	272	2e-05	68	0	0	0	45	1e-05	0	0	129	1e-05	0	0	78	1e-05	123	1e-05	0	0	58	0	0	0	0	0	0	0	170	1e-05	32	0	71	1e-05	104	1e-05	0	0	0	0	315	3e-05	0	0	153	1e-05	60	1e-05	45	0	0	0	23	0	139	1e-05	211	1e-05	420	3e-05	68	0	148	1e-05	0	0	0	0	178	2e-05	123	1e-05	211	1e-05	0	0	144	1e-05	94	1e-05	0	0	117	1e-05	149	1e-05	112	1e-05	0	0	122	1e-05	0	0	0	0	169	1e-05	194	2e-05	174	1e-05	212	1e-05	301	2e-05	62	0	30	0	78	1e-05	86	1e-05	0	0	0	0	177	1e-05	39	0	37	0	161	1e-05	642	5e-05	0	0	151	1e-05	316	2e-05	85	1e-05	59	0	81	1e-05	114	1e-05	54	0	0	0	49	0	55	0	0	0	196	1e-05	88	1e-05	748	8e-05	469	3e-05	80	1e-05	66	0	0	0	117	1e-05	108	1e-05	151	1e-05	0	0	62	0	568	4e-05	0	0	84	0	246	2e-05	37	0	620	5e-05	35	0	32	0	0	0	90	1e-05	92	1e-05	125	1e-05	0	0	69	1e-05	0	0	103	1e-05	0	0	24	0	159	1e-05	195	2e-05	0	0	73	1e-05	62	0	0	0	138	1e-05	120	1e-05	130	1e-05	0	0	107	1e-05	42	0	181	1e-05	0	0	40	0	90	1e-05	641	6e-05	75	0	46	0	0	0	91	0	717	4e-05	65	1e-05	0	0	84	1e-05	56	0	34	0	0	0	25	0	0	0	43	0	0	0	154	1e-05	150	1e-05	257	1e-05	122	1e-05	244	2e-05	150	1e-05	174	1e-05	148	1e-05	0	0	49	0	78	0	32	0	121	1e-05	34	0	80	1e-05	139	1e-05	196	1e-05	0	0	62	1e-05	166	1e-05	292	2e-05	96	1e-05	133	1e-05	40	0	273	2e-05	221	1e-05	801	4e-05	135	1e-05	831	6e-05	0	0	44	0	83	1e-05	0	0	0	0	173	1e-05	175	1e-05	0	0	0	0	32	0	0	0	0	0	358	2e-05	587	3e-05	193	1e-05	0	0	437	2e-05	0	0	30	0	0	0	0	0	0	0	0	0	54	1e-05	0	0	0	0	77	1e-05	0	0	0	0	0	0	22	0	74	0	0	0	0	0	0	0	0	0	176	1e-05	206	1e-05	71	0	40	0	28	0	72	1e-05	142	1e-05	208	1e-05	123	1e-05	230	2e-05	144	1e-05	34	0	64	0	57	0	0	0	0	0	223	1e-05	0	0	0	0
Candidatus Saccharimonas aalborgensis	1332188	S	0	0	0	0	10989	0.00093	2144	0.00013	1903	0.00013	671	5e-05	1019	7e-05	472	4e-05	1551	0.00012	2021	0.00014	686	5e-05	972	5e-05	4034	0.00023	4124	0.00027	0	0	1833	0.00014	1536	0.00013	11593	0.00111	3886	0.00029	1494	0.00012	1282	0.00011	5159	0.00028	440	4e-05	3433	0.00024	1398	9e-05	539	4e-05	380	3e-05	2723	0.00017	2904	0.0002	0	0	2882	0.0002	4877	0.00038	2883	0.00023	866	8e-05	501	4e-05	970	8e-05	4403	0.00032	2412	0.00013	3994	0.0002	979	7e-05	1067	5e-05	415	4e-05	1435	0.00013	3992	0.00027	0	0	1625	0.00015	4812	0.00033	4493	0.00031	5001	0.00034	1206	9e-05	1778	0.00014	423	3e-05	2482	0.00018	835	6e-05	812	5e-05	916	8e-05	1937	0.00014	729	5e-05	882	7e-05	1220	6e-05	313	2e-05	0	0	3089	0.00019	2735	0.00019	3004	0.0002	4074	0.00033	5792	0.00018	4732	0.00027	4414	0.00023	3690	0.00023	2635	0.00018	4785	0.00022	1236	0.00011	1482	0.00012	447	6e-05	1380	0.00012	717	8e-05	1339	0.00011	1848	0.00014	2451	0.00018	937	0.00011	3185	0.00019	915	6e-05	1014	8e-05	805	8e-05	1768	0.00012	8825	0.00061	8520	0.00044	3411	0.00035	3353	0.00023	6926	0.00039	6267	0.0004	9120	0.00061	6020	0.00036	6533	0.00039	6598	0.0004	0	0	520	3e-05	1515	0.00011	809	5e-05	846	9e-05	1097	7e-05	588	4e-05	1829	0.00016	839	3e-05	1393	0.00012	1193	7e-05	354	3e-05	395	4e-05	1871	0.00017	797	5e-05	870	6e-05	525	4e-05	1611	0.00015	7259	0.00054	691	5e-05	1632	0.00013	1003	0.00012	242	2e-05	1516	9e-05	843	7e-05	1629	0.00014	850	3e-05	915	7e-05	593	4e-05	1798	0.00015	1490	0.00011	3682	0.00031	4981	0.00026	1144	6e-05	2872	0.00019	2369	0.00013	3527	0.00026	6250	0.00049	666	4e-05	1997	8e-05	647	5e-05	2566	0.00017	0	0	0	0	0	0	395	5e-05	1031	0.00012	1600	9e-05	2412	0.00015	1861	0.0001	597	3e-05	989	7e-05	2203	0.00019	1225	0.00011	310	2e-05	0	0	896	5e-05	563	6e-05	1900	0.0001	1085	6e-05	1048	7e-05	3064	0.00022	1121	7e-05	2536	0.00019	9102	0.0007	2761	0.00021	316	2e-05	2353	0.00018	131	1e-05	845	4e-05	1635	0.00012	1986	0.0001	0	0	5735	0.00062	0	0	965	8e-05	360	2e-05	50	0.00011	1401	0.00011	1758	0.00011	2483	0.0002	7872	0.00051	3288	0.00031	3516	0.00029	0	0	2071	0.0002	1832	0.00012	4670	0.00039	388	3e-05	1749	0.00011	2009	0.00015	5938	0.00031	3404	0.00025	499	3e-05	0	0	539	3e-05	1068	7e-05	0	0	632	5e-05	5084	0.00035	675	5e-05	1249	7e-05	421	2e-05	904	7e-05	891	0.00011	2460	0.00018	978	0.0001	609	6e-05	0	0	279	2e-05	330	3e-05	305	3e-05	1485	0.00011	1030	8e-05	226	2e-05	3057	0.00026	3629	0.00022	3532	0.00023	5075	0.00029	2185	0.00018	697	4e-05	0	0	4873	0.00034	855	8e-05	1225	9e-05	3872	0.00026	2360	0.00015	0	0	2163	0.00014	673	4e-05	2275	0.00012	3330	0.00019	4634	0.00029	2744	0.00019	1302	8e-05	5752	0.00042	5607	0.00041	271	3e-05	1646	0.0002	1019	0.0001	2582	0.00018	0	0	1360	0.0001	2502	0.00012	2076	0.00018	6249	0.00041	213	2e-05	666	6e-05	193	5e-05	1331	0.00011	343	2e-05	553	7e-05	4233	0.00031	4623	0.00043	862	7e-05	3277	0.00028	882	6e-05	2593	0.00016	1160	0.0001	2859	0.00026	511	4e-05	1159	0.00012	1465	0.0001	535	3e-05	624	5e-05	493	3e-05	5440	0.00038	191	3e-05	1947	0.00015	4467	0.00045	3681	0.00025	2776	0.00018	1212	8e-05	1667	9e-05	3663	0.00027	2998	0.00017	3186	0.00027	1322	0.0001	2279	0.00016	770	5e-05	7133	0.00047	707	9e-05	2749	0.00026	9086	0.00067	4859	0.00042	3668	0.00026	3036	0.00021	761	6e-05	8577	0.00056	1532	0.00011	5008	0.00035	1859	0.00015	2170	0.00015	584	4e-05	5740	0.0004	403	3e-05	3528	0.00032	8772	0.00064	7484	0.00053	1656	0.00014	4801	0.00032	12139	0.00075	5946	0.0004	897	6e-05	6937	0.00052	1387	0.00011	891	5e-05	455	4e-05	4626	0.00033	182	1e-05	3037	0.00024	6141	0.00042	2155	0.00012	400	4e-05	3232	0.0002	870	8e-05	6417	0.00033	574	3e-05	6312	0.00051	2330	0.00011	1623	6e-05	686	5e-05	2099	0.00016	3182	0.00022	2182	0.00014	872	4e-05	1901	0.00012	1130	9e-05	3725	0.00028	110	1e-05	1904	0.00016	851	5e-05	2617	0.00019	1450	0.00012	1753	0.00011	1983	7e-05	2905	0.00023	539	5e-05	589	4e-05	2786	0.00026	4055	0.00032	5791	0.00033	3711	0.00034	811	6e-05	155	2e-05	4451	0.00033	554	3e-05	8641	0.00046	1886	0.00013	1365	0.00012	2914	0.00019	7792	0.0006	2431	0.00018	1590	0.00012	1969	0.00015	4780	0.00041	2961	0.0002	3322	0.00033	2154	0.00013	4460	0.00031	1167	7e-05	7870	0.00029	3575	0.00022	1845	0.00014	561	5e-05	2305	0.00022	1733	0.00011	326	3e-05	3081	0.00024	6767	0.00043	0	0	2055	0.00014	702	5e-05	6716	0.00039	1490	0.0001	1144	6e-05	458	4e-05	840	6e-05	847	5e-05	1439	8e-05	1443	8e-05	684	4e-05	771	5e-05	1240	5e-05	645	4e-05	654	5e-05	590	3e-05	1050	9e-05	835	7e-05	2317	0.00013	605	3e-05	837	7e-05	1558	9e-05	2571	0.00017	904	6e-05	3315	0.00025	1274	9e-05	3272	0.00025	2884	0.00019	4742	0.00021	1543	0.00013	912	7e-05	384	3e-05	938	6e-05	1386	9e-05	1259	8e-05	1423	9e-05	679	5e-05	1000	6e-05	4841	0.00029	1128	6e-05	1064	6e-05	806	5e-05	533	4e-05	2333	0.00014	4684	0.00028	1669	0.00012	196	1e-05	1184	7e-05	350	4e-05	0	0	691	4e-05	656	4e-05	0	0	396	3e-05	0	0	542	4e-05	0	0	0	0	1468	8e-05	1158	6e-05	825	6e-05	442	5e-05	1551	8e-05	1491	0.00013	692	5e-05	2821	0.00014	989	0.0001	1617	0.00012	2358	0.00012	1412	9e-05	3127	0.00024	679	4e-05	1270	9e-05	2174	0.00016	1732	0.0001	1630	9e-05	1815	0.00012	947	8e-05	1415	0.0001	1363	9e-05	183	1e-05	83	1e-05	0	0	1505	9e-05	0	0	93	1e-05
Ruegeria sp. THAF33	2587853	S	0	0	0	0	0	0	0	0	0	0	0	0	0	0	0	0	0	0	0	0	0	0	0	0	0	0	0	0	0	0	0	0	0	0	0	0	0	0	0	0	0	0	0	0	0	0	0	0	0	0	0	0	0	0	0	0	0	0	891	8e-05	0	0	0	0	0	0	0	0	0	0	0	0	0	0	0	0	0	0	0	0	0	0	0	0	0	0	0	0	1148	0.00011	0	0	0	0	0	0	0	0	0	0	0	0	0	0	0	0	0	0	0	0	0	0	0	0	0	0	0	0	0	0	0	0	0	0	0	0	0	0	0	0	0	0	0	0	0	0	0	0	0	0	0	0	0	0	0	0	0	0	0	0	0	0	0	0	0	0	0	0	0	0	0	0	0	0	0	0	0	0	0	0	0	0	0	0	0	0	0	0	0	0	0	0	0	0	0	0	0	0	0	0	0	0	0	0	0	0	0	0	0	0	0	0	0	0	0	0	0	0	0	0	0	0	0	0	0	0	0	0	0	0	0	0	0	0	0	0	0	0	0	0	0	0	0	0	0	0	0	0	0	0	0	0	0	0	0	0	0	0	0	0	0	0	0	0	0	0	0	0	0	0	0	0	0	0	0	0	0	0	0	0	0	0	0	0	0	0	0	0	0	0	0	0	0	0	0	0	0	0	0	0	0	0	0	0	0	0	0	0	0	0	0	0	0	0	0	0	0	0	0	0	0	0	0	0	0	0	41592	0.00267	0	0	0	0	0	0	0	0	0	0	59512	0.00273	0	0	0	0	0	0	0	0	0	0	0	0	0	0	1944	0.00012	0	0	0	0	0	0	0	0	0	0	3224	0.00031	0	0	0	0	0	0	0	0	0	0	0	0	0	0	0	0	0	0	0	0	0	0	0	0	0	0	0	0	0	0	0	0	0	0	0	0	0	0	0	0	0	0	0	0	0	0	0	0	0	0	0	0	0	0	0	0	0	0	0	0	0	0	0	0	0	0	0	0	0	0	0	0	0	0	0	0	0	0	0	0	0	0	0	0	0	0	0	0	0	0	0	0	0	0	0	0	0	0	0	0	0	0	0	0	0	0	0	0	0	0	0	0	0	0	0	0	619	4e-05	0	0	0	0	0	0	0	0	0	0	0	0	0	0	0	0	0	0	0	0	0	0	0	0	0	0	0	0	0	0	0	0	0	0	0	0	0	0	0	0	0	0	0	0	0	0	0	0	0	0	0	0	0	0	0	0	0	0	0	0	0	0	0	0	0	0	0	0	0	0	0	0	0	0	0	0	0	0	0	0	0	0	0	0	0	0	0	0	0	0	0	0	0	0	0	0	0	0	0	0	0	0	0	0	0	0	0	0	0	0	0	0	0	0	0	0	0	0	0	0	0	0	0	0	0	0	0	0	0	0	0	0	0	0	0	0	0	0	0	0	0	0	0	0	0	0	0	0	0	0	0	0	0	0	0	0	0	0	0	0	0	0	0	0	0	0	0	0	0	0	0	0	0	0	0	0	0	0	0	0	0	0	0	0	0	0	0	0	0	0	0	0	0	0	0	0	0	0	0	0	0	0	0	0	0	0	0	0	0	0	0	0	0	0	0	0	0	0	0	0	0	0	0	0	0	0	0	0	0	0	0	0	0	0	0	0	0	0	0	0	0	0	0	0	0	0	0	0	0	0	0	0	0	0	0	0	0	0	0	0	0	0	0	0	0	0	0	0	0	0	0	0	0	0	0	0	0	0	0	0	0	0	0	0	0	0	0	0	0	0	0	0	0	0	0	0	0	0	0	0	0	0	0	0	0	0	0	0	0	0	0	0	0	0	0	0	0	0	0	0	0	0	0	0	0	0	0	0	0	0	0	0	0	0	0	0	0	0	0	0	0	0	0	0	0	0	0	0	0	0	0	0	0	0	0	0	0	0	0	0	0	0	0	0	0	0	0	0	0	0	0	0	0	0	0	0	0	0	0	0	0	0	0	0	0	0	0	0	0	0	0	0	0	0	0	0	0	0	0	0	0	0	0	0	0	0	0	0	0	0	0	0	0	0	0	0	0	0	1273	8e-05	0	0	0	0	0	0	0	0	1497	0.00012
Candidatus Protochlamydia naegleriophila	389348	S	0	0	0	0	1743	0.00015	3424	0.00021	1173	8e-05	751	6e-05	0	0	76	1e-05	169	1e-05	276	2e-05	381	3e-05	187	1e-05	463	3e-05	0	0	163	1e-05	859	6e-05	7848	0.00066	3227	0.00031	10624	0.00079	914	7e-05	2862	0.00025	671	4e-05	0	0	462	3e-05	390	2e-05	354	3e-05	62	0	962	6e-05	173	1e-05	121	1e-05	509	4e-05	4948	0.00039	2588	0.00021	9051	0.00086	7650	0.00069	1765	0.00014	284	2e-05	330	2e-05	1135	6e-05	301	2e-05	1511	7e-05	103	1e-05	530	5e-05	133	1e-05	212	2e-05	1353	0.00012	1239	8e-05	6154	0.00043	2597	0.00018	1937	0.00014	3395	0.00027	284	2e-05	640	5e-05	385	3e-05	733	4e-05	378	3e-05	273	2e-05	130	1e-05	96	1e-05	427	2e-05	407	3e-05	0	0	565	3e-05	203	1e-05	216	1e-05	224	2e-05	732	2e-05	311	2e-05	285	1e-05	246	2e-05	190	1e-05	286	1e-05	97	1e-05	92	1e-05	41	1e-05	80	1e-05	47	1e-05	86	1e-05	123	1e-05	116	1e-05	72	1e-05	185	1e-05	74	1e-05	69	1e-05	66	1e-05	103	1e-05	634	4e-05	420	2e-05	895	9e-05	793	6e-05	839	5e-05	1057	7e-05	998	7e-05	441	3e-05	547	3e-05	499	3e-05	0	0	1736	9e-05	106	1e-05	144	1e-05	211	2e-05	98	1e-05	290	2e-05	0	0	3854	0.00013	86	1e-05	1611	0.0001	0	0	0	0	570	5e-05	0	0	288	2e-05	171	1e-05	151	1e-05	546	4e-05	267	2e-05	618	5e-05	0	0	0	0	0	0	380	3e-05	211	2e-05	1718	7e-05	118	1e-05	540	4e-05	531	4e-05	450	3e-05	6626	0.00056	0	0	1181	6e-05	146	1e-05	600	3e-05	616	4e-05	125	1e-05	129	1e-05	243	1e-05	243	2e-05	193	1e-05	202	2e-05	0	0	0	0	0	0	0	0	174	1e-05	354	2e-05	270	1e-05	131	1e-05	378	3e-05	851	7e-05	667	6e-05	0	0	186	1e-05	312	2e-05	0	0	325	2e-05	939	5e-05	0	0	98	1e-05	174	1e-05	769	6e-05	0	0	129	1e-05	215	1e-05	236	2e-05	646	3e-05	2471	0.00012	337	2e-05	512	3e-05	0	0	90	1e-05	297	1e-05	1133	9e-05	50367	0.0032	0	0	630	5e-05	705	4e-05	391	3e-05	234	2e-05	0	0	680	6e-05	0	0	0	0	3158	0.00021	0	0	96	1e-05	0	0	735	5e-05	409	2e-05	196	1e-05	0	0	0	0	429	3e-05	276	2e-05	0	0	187	2e-05	622	4e-05	0	0	928	5e-05	208	1e-05	0	0	106	1e-05	183	1e-05	456	4e-05	331	3e-05	1062	7e-05	259	2e-05	0	0	0	0	109	1e-05	356	3e-05	0	0	0	0	634	4e-05	0	0	682	4e-05	0	0	2806	0.00018	0	0	462	3e-05	134	1e-05	66	0	0	0	240	1e-05	0	0	177	1e-05	400	2e-05	1286	7e-05	597	3e-05	286	2e-05	650	5e-05	4013	0.00026	1530	0.00011	293	2e-05	0	0	136	2e-05	145	1e-05	126	1e-05	0	0	0	0	121	1e-05	488	4e-05	84	1e-05	77	1e-05	497	4e-05	0	0	233	2e-05	0	0	101	1e-05	376	3e-05	806	8e-05	440	4e-05	220	2e-05	1581	0.0001	10480	0.00067	379	3e-05	337	3e-05	0	0	0	0	253	2e-05	130	1e-05	72	1e-05	0	0	621	4e-05	0	0	765	6e-05	887	9e-05	712	5e-05	1281	8e-05	3757	0.00023	1104	6e-05	377	3e-05	180	1e-05	179	2e-05	224	2e-05	191	1e-05	432	3e-05	535	4e-05	323	4e-05	553	5e-05	5639	0.00041	2577	0.00022	20688	0.00147	8253	0.00058	6603	0.00051	192	1e-05	274	2e-05	462	3e-05	385	3e-05	357	2e-05	178	1e-05	864	6e-05	280	2e-05	760	7e-05	8322	0.00061	4434	0.00031	5136	0.00043	13168	0.00088	1117	7e-05	376	3e-05	311	2e-05	731	6e-05	333	3e-05	372	2e-05	85	1e-05	4220	0.00031	111	1e-05	365	3e-05	4576	0.00032	581	3e-05	2228	0.00025	46483	0.00289	8702	0.00083	754	4e-05	0	0	525	4e-05	453	2e-05	599	2e-05	171	1e-05	554	4e-05	7631	0.00053	838	5e-05	1227	6e-05	8090	0.0005	4993	0.00038	15101	0.00112	506	6e-05	0	0	435	3e-05	571	4e-05	294	2e-05	329	2e-05	212	1e-05	141	1e-05	40	0	1358	0.0001	382	4e-05	12722	0.00101	644	4e-05	32898	0.00299	1337	9e-05	139	2e-05	213	2e-05	88	1e-05	1121	6e-05	328	2e-05	250	2e-05	306	2e-05	1078	8e-05	146	1e-05	553	4e-05	869	7e-05	3081	0.00026	2204	0.00015	9355	0.00092	2107	0.00013	657	5e-05	270	2e-05	961	4e-05	495	3e-05	324	3e-05	102	1e-05	664	6e-05	120	1e-05	298	2e-05	531	4e-05	3751	0.00024	0	0	418	3e-05	87	1e-05	902	5e-05	0	0	431	2e-05	284	2e-05	569	4e-05	609	4e-05	1031	5e-05	409	2e-05	1193	7e-05	1626	0.0001	2502	0.0001	782	5e-05	164	1e-05	318	2e-05	97	1e-05	100	1e-05	0	0	494	3e-05	0	0	174	1e-05	0	0	311	2e-05	366	3e-05	120	1e-05	1320	0.0001	17184	0.00116	3429	0.00015	1119	9e-05	1625	0.00012	0	0	161	1e-05	197	1e-05	266	2e-05	935	6e-05	438	3e-05	164	1e-05	563	3e-05	755	4e-05	125	1e-05	112	1e-05	400	3e-05	170	1e-05	0	0	84	1e-05	588	4e-05	162	1e-05	0	0	0	0	0	0	219	1e-05	0	0	0	0	0	0	0	0	0	0	0	0	473	3e-05	2530	0.00013	0	0	0	0	323	2e-05	4491	0.00038	459	3e-05	1911	9e-05	487	5e-05	432	3e-05	181	1e-05	200	1e-05	317	2e-05	582	4e-05	678	5e-05	267	2e-05	120	1e-05	433	2e-05	150	1e-05	0	0	98	1e-05	166	1e-05	524	3e-05	137	1e-05	112	2e-05	289	2e-05	324	5e-05	116	1e-05
Spirosoma sp. KCTC 42546	2520506	S	0	0	0	0	0	0	0	0	0	0	0	0	0	0	0	0	0	0	0	0	0	0	0	0	0	0	0	0	0	0	0	0	0	0	0	0	0	0	0	0	0	0	0	0	0	0	0	0	0	0	0	0	0	0	0	0	0	0	0	0	0	0	0	0	0	0	0	0	0	0	0	0	0	0	0	0	0	0	0	0	0	0	0	0	0	0	0	0	0	0	0	0	0	0	0	0	0	0	0	0	0	0	0	0	0	0	0	0	0	0	0	0	0	0	0	0	0	0	0	0	0	0	0	0	0	0	0	0	0	0	0	0	0	0	0	0	0	0	0	0	0	0	0	0	0	0	0	0	0	0	0	0	0	0	0	0	0	0	0	0	0	0	0	0	0	0	0	0	0	0	0	0	0	0	0	0	0	0	0	0	0	0	0	0	0	0	0	0	0	0	0	0	485	0.00088	0	0	0	0	0	0	0	0	0	0	0	0	0	0	0	0	0	0	0	0	0	0	0	0	0	0	0	0	0	0	0	0	0	0	0	0	0	0	0	0	0	0	0	0	0	0	0	0	0	0	0	0	0	0	0	0	0	0	0	0	0	0	0	0	0	0	0	0	0	0	0	0	0	0	0	0	0	0	0	0	0	0	0	0	0	0	0	0	0	0	0	0	0	0	0	0	0	0	0	0	0	0	0	0	122	1e-05	0	0	0	0	0	0	0	0	0	0	0	0	0	0	0	0	0	0	0	0	0	0	0	0	0	0	0	0	0	0	0	0	0	0	0	0	0	0	0	0	0	0	0	0	0	0	50	0.00011	0	0	0	0	0	0	0	0	0	0	0	0	0	0	0	0	0	0	0	0	0	0	0	0	0	0	0	0	0	0	0	0	0	0	0	0	0	0	0	0	0	0	0	0	0	0	0	0	0	0	0	0	0	0	0	0	0	0	0	0	0	0	0	0	0	0	0	0	0	0	0	0	0	0	0	0	0	0	0	0	0	0	0	0	0	0	0	0	0	0	0	0	0	0	0	0	0	0	0	0	0	0	0	0	0	0	0	0	0	0	0	0	0	0	0	0	0	0	0	0	0	0	0	0	0	0	0	0	0	0	0	0	0	0	0	0	0	0	0	0	0	0	0	0	0	0	0	0	0	0	0	0	0	0	0	0	0	0	0	0	0	0	0	0	0	0	0	0	0	0	0	0	0	0	0	0	0	0	0	0	0	0	0	0	0	0	0	0	0	0	0	0	0	0	0	0	0	0	0	0	0	0	0	0	0	0	0	0	0	0	0	0	0	0	0	0	0	0	0	0	0	0	0	0	0	0	0	0	0	0	0	0	0	0	0	0	0	0	0	0	0	0	0	0	0	0	0	0	0	0	0	0	0	0	0	0	0	0	0	0	0	0	0	0	0	0	0	0	0	0	0	0	0	0	0	0	0	0	0	0	0	0	0	0	0	0	0	0	0	0	0	0	0	0	0	0	0	0	0	0	0	0	0	0	0	0	0	0	0	0	0	0	0	0	0	0	0	0	0	0	0	0	0	0	0	0	0	0	0	0	0	0	0	0	0	0	0	0	0	0	0	0	0	0	0	0	0	0	0	0	0	0	0	0	0	0	0	0	0	0	0	0	0	0	0	0	0	0	0	0	0	0	0	0	0	0	0	0	0	0	0	0	0	0	0	0	0	0	0	0	0	0	0	0	0	0	0	0	0	0	0	0	0	0	0	0	0	0	0	0	0	0	0	0	0	0	0	0	0	0	0	0	0	0	0	0	0	0	0	0	0	0	0	0	0	0	0	0	0	0	0	0	0	0	0	0	0	0	0	0	0	0	0	0	0	0	0	0	0	0	0	0	0	0	0	0	0	0	0	0	0	0	0	0	0	0	0	0	0	0	0	0	0	0	0	0	0	0	0	0	0	0	0	0	0	0	0	0	0	0	0	0	0	0	0	0	0	0	0	0	0	0	0	0	0	0	0	0	0	0	0	0	0	0	0	0	0	0	0	0	0	0	0	0	0	0	0	0	0	0	0	0	0	0	0	0	0	0	0	0	0	0	0	0	0	0	0	0
Pepper chlorotic spot virus	1414655	S	0	0	0	0	0	0	0	0	0	0	0	0	0	0	0	0	0	0	0	0	0	0	0	0	0	0	0	0	0	0	0	0	0	0	0	0	0	0	0	0	0	0	0	0	0	0	0	0	0	0	0	0	0	0	0	0	0	0	0	0	0	0	0	0	0	0	0	0	0	0	0	0	0	0	0	0	0	0	0	0	0	0	0	0	0	0	0	0	0	0	0	0	0	0	23	0	0	0	0	0	0	0	0	0	0	0	0	0	0	0	0	0	0	0	0	0	0	0	0	0	0	0	0	0	0	0	0	0	0	0	0	0	0	0	0	0	0	0	0	0	0	0	0	0	0	0	0	0	0	0	0	0	0	0	0	0	0	0	0	0	0	0	0	0	0	0	0	0	0	0	0	0	0	0	0	0	0	0	0	0	0	0	0	0	0	0	0	0	0	0	0	0	0	0	0	0	0	0	0	0	0	0	0	0	0	0	0	0	0	0	0	0	0	0	0	0	0	0	0	0	0	0	0	0	0	0	10	0	0	0	0	0	0	0	0	0	0	0	0	0	0	0	20	0	0	0	0	0	0	0	0	0	0	0	0	0	0	0	0	0	0	0	0	0	0	0	0	0	0	0	0	0	0	0	0	0	0	0	0	0	0	0	0	0	26	0	13	0	0	0	0	0	0	0	0	0	0	0	0	0	0	0	0	0	0	0	0	0	0	0	0	0	0	0	0	0	0	0	0	0	0	0	0	0	0	0	0	0	0	0	0	0	0	0	0	0	0	0	0	0	0	0	0	0	0	0	57	0.00012	185	1e-05	0	0	0	0	0	0	0	0	0	0	0	0	0	0	0	0	0	0	0	0	0	0	12	0	0	0	0	0	0	0	0	0	0	0	0	0	0	0	0	0	0	0	0	0	0	0	0	0	0	0	0	0	0	0	0	0	25	0	0	0	0	0	0	0	0	0	0	0	0	0	0	0	0	0	0	0	0	0	0	0	0	0	0	0	0	0	0	0	0	0	0	0	0	0	0	0	0	0	0	0	0	0	0	0	0	0	0	0	0	0	0	0	13	0	10	0	0	0	0	0	0	0	0	0	0	0	0	0	0	0	0	0	0	0	15	0	0	0	0	0	0	0	0	0	0	0	0	0	0	0	0	0	0	0	0	0	0	0	0	0	0	0	0	0	0	0	0	0	0	0	0	0	0	0	0	0	0	0	0	0	0	0	89	1e-05	10	0	0	0	0	0	0	0	0	0	0	0	0	0	0	0	0	0	0	0	0	0	0	0	0	0	0	0	0	0	0	0	0	0	0	0	0	0	0	0	0	0	0	0	0	0	0	0	0	0	0	0	0	0	0	0	0	0	0	0	0	0	0	0	0	0	0	0	0	0	0	0	0	0	0	0	0	0	0	0	0	0	0	0	0	0	0	0	0	0	0	0	0	0	0	0	0	0	0	0	0	0	0	0	0	0	0	0	0	0	0	0	0	0	0	0	0	0	0	0	0	0	0	0	0	0	0	0	0	0	0	0	0	0	0	0	0	0	0	0	0	0	0	0	0	0	0	0	0	0	0	0	0	0	0	0	0	0	0	0	0	0	0	0	0	0	0	0	0	0	0	0	0	0	0	0	0	0	0	0	0	0	0	0	0	0	0	0	0	0	0	0	0	0	0	0	0	0	0	0	0	0	0	0	0	0	0	0	0	0	0	0	0	0	0	0	0	0	0	0	0	0	0	0	0	0	0	0	0	0	0	0	0	0	49	0	0	0	0	0	0	0	0	0	0	0	0	0	0	0	0	0	0	0	0	0	0	0	0	0	0	0	0	0	0	0	0	0	0	0	0	0	0	0	0	0	0	0	0	0	0	0	0	0	0	0	12	0	0	0	0	0	0	0	0	0	0	0	0	0	0	0	0	0	0	0	0	0	0	0	0	0	0	0	0	0	0	0	0	0	0	0	0	0	0	0	0	0	0	0	22	0	0	0	0	0	0	0	0	0	0	0	0	0	0	0	0	0	0	0	0	0	0	0	0	0	0	0	0	0	0	0	0	0	0	0	44	0	0	0	0	0
Nitrosospira multiformis	1231	S	0	0	0	0	0	0	129	1e-05	0	0	0	0	0	0	122	1e-05	44	0	50	0	0	0	135	1e-05	261	2e-05	99	1e-05	0	0	58	0	143	1e-05	57	1e-05	89	1e-05	537	4e-05	146	1e-05	442	2e-05	123	1e-05	0	0	42	0	69	1e-05	30	0	174	1e-05	121	1e-05	0	0	0	0	143	1e-05	0	0	0	0	79	1e-05	34	0	152	1e-05	101	1e-05	108	1e-05	37	0	74	0	69	1e-05	70	1e-05	99	1e-05	0	0	34	0	58	0	0	0	43	0	322	2e-05	0	0	60	0	0	0	57	0	60	0	0	0	118	1e-05	48	0	0	0	76	0	69	1e-05	0	0	169	1e-05	120	1e-05	99	1e-05	170	1e-05	271	1e-05	196	1e-05	137	1e-05	191	1e-05	188	1e-05	251	1e-05	187	2e-05	201	2e-05	205	3e-05	257	2e-05	172	2e-05	237	2e-05	328	2e-05	207	2e-05	198	2e-05	104	1e-05	278	2e-05	242	2e-05	275	3e-05	180	1e-05	140	1e-05	136	1e-05	99	1e-05	73	1e-05	103	1e-05	95	1e-05	134	1e-05	82	0	98	1e-05	103	1e-05	0	0	56	0	53	0	0	0	48	1e-05	126	1e-05	96	1e-05	145	1e-05	231	1e-05	87	1e-05	0	0	0	0	0	0	0	0	64	0	491	3e-05	43	0	27	0	186	1e-05	0	0	0	0	0	0	66	1e-05	154	1e-05	53	0	60	1e-05	60	0	0	0	0	0	0	0	0	0	77	1e-05	245	1e-05	91	0	45	0	90	0	53	0	131	1e-05	0	0	41	0	0	0	0	0	0	0	0	0	0	0	50	1e-05	0	0	50	0	54	0	73	0	130	1e-05	0	0	0	0	110	1e-05	54	0	0	0	0	0	103	1e-05	58	0	65	0	0	0	42	0	0	0	0	0	0	0	72	1e-05	0	0	51	0	0	0	1042	5e-05	68	0	51	0	0	0	0	0	25	0	0	0	64	0	0	0	0	0	0	0	0	0	45	0	0	0	0	0	0	0	0	0	1486	0.0001	0	0	59	0	79	1e-05	0	0	519	3e-05	0	0	77	0	50	0	140	1e-05	352	2e-05	0	0	0	0	92	1e-05	54	0	85	0	38	0	0	0	0	0	540	4e-05	0	0	0	0	0	0	0	0	51	0	0	0	67	0	0	0	0	0	53	0	0	0	169	1e-05	0	0	44	0	40	0	0	0	277	2e-05	0	0	167	1e-05	87	1e-05	61	0	0	0	118	1e-05	0	0	124	1e-05	53	0	0	0	77	1e-05	70	0	209	2e-05	160	1e-05	0	0	41	0	0	0	0	0	0	0	57	0	111	1e-05	46	0	375	2e-05	75	1e-05	270	2e-05	0	0	144	1e-05	0	0	34	0	110	1e-05	99	1e-05	66	1e-05	0	0	186	1e-05	202	1e-05	311	3e-05	277	3e-05	324	3e-05	0	0	79	1e-05	140	1e-05	62	1e-05	60	0	104	1e-05	0	0	164	1e-05	137	1e-05	0	0	259	2e-05	84	1e-05	105	1e-05	220	2e-05	543	3e-05	0	0	0	0	0	0	153	1e-05	73	0	0	0	59	1e-05	2878	0.00021	0	0	393	3e-05	194	1e-05	290	2e-05	234	2e-05	194	1e-05	0	0	0	0	0	0	35	0	327	2e-05	0	0	0	0	204	1e-05	0	0	197	2e-05	144	1e-05	1219	8e-05	1376	9e-05	0	0	80	1e-05	0	0	0	0	0	0	72	1e-05	0	0	248	2e-05	92	1e-05	0	0	106	1e-05	459	3e-05	591	6e-05	1172	6e-05	97	1e-05	0	0	50	0	0	0	47	0	99	1e-05	173	1e-05	0	0	256	1e-05	0	0	56	0	372	3e-05	0	0	0	0	312	2e-05	0	0	0	0	45	0	101	0	66	1e-05	63	1e-05	111	1e-05	51	0	342	3e-05	0	0	605	6e-05	64	0	142	2e-05	215	2e-05	47	0	72	0	0	0	0	0	79	1e-05	133	1e-05	38	0	56	0	0	0	0	0	0	0	73	1e-05	1111	7e-05	91	1e-05	94	1e-05	108	0	0	0	0	0	73	1e-05	0	0	0	0	0	0	95	1e-05	78	1e-05	0	0	0	0	0	0	0	0	55	0	36	0	0	0	0	0	0	0	0	0	62	0	0	0	69	0	73	0	65	0	0	0	39	0	135	1e-05	85	1e-05	39	0	64	0	36	0	69	0	0	0	0	0	0	0	0	0	99	1e-05	0	0	0	0	0	0	0	0	0	0	117	1e-05	69	0	115	1e-05	52	0	0	0	63	0	80	0	100	1e-05	216	1e-05	45	0	47	0	70	0	35	0	87	1e-05	0	0	112	1e-05	56	1e-05	130	2e-05	101	1e-05	42	0	913	0.00013	53	0	191	3e-05	0	0	142	1e-05	0	0	189	1e-05	59	0	29	0	64	1e-05	90	0	0	0	61	0	131	1e-05	62	1e-05	0	0	75	0	0	0	0	0	53	0	0	0	157	1e-05	72	0	0	0	172	1e-05	0	0	0	0	86	1e-05	0	0	0	0	0	0	88	1e-05	0	0	0	0
Roseobacter denitrificans	2434	S	0	0	0	0	0	0	0	0	0	0	0	0	0	0	0	0	0	0	0	0	0	0	0	0	0	0	0	0	0	0	0	0	0	0	0	0	0	0	0	0	0	0	0	0	0	0	0	0	0	0	0	0	0	0	0	0	0	0	0	0	0	0	0	0	0	0	0	0	0	0	0	0	0	0	0	0	0	0	0	0	0	0	0	0	0	0	0	0	0	0	0	0	0	0	0	0	0	0	0	0	0	0	0	0	0	0	0	0	0	0	0	0	0	0	0	0	0	0	0	0	0	0	0	0	0	0	0	0	0	0	0	0	0	0	0	0	0	0	0	0	0	0	0	0	0	0	0	0	0	0	0	0	0	0	0	0	0	0	0	0	0	0	0	0	0	0	0	0	0	0	0	0	0	0	0	0	0	0	0	0	0	0	0	0	0	0	0	0	0	0	0	0	0	0	0	0	0	0	0	0	0	0	0	0	0	0	0	0	0	0	0	0	0	0	0	0	0	0	0	0	0	0	0	0	0	0	0	0	0	0	0	0	0	0	0	0	0	0	0	0	0	0	0	0	0	0	0	0	0	0	0	0	0	0	0	0	0	0	0	0	0	0	0	0	0	0	0	0	0	0	0	0	0	0	0	0	0	0	0	0	0	0	0	0	0	0	0	0	0	0	0	0	0	0	0	0	0	0	0	0	0	0	0	0	0	0	0	0	0	0	0	0	0	0	0	0	41	0	0	0	0	0	0	0	0	0	0	0	99	0	0	0	0	0	0	0	0	0	0	0	0	0	0	0	0	0	0	0	0	0	0	0	0	0	0	0	0	0	0	0	0	0	0	0	0	0	0	0	0	0	0	0	0	0	0	0	0	0	0	0	0	0	0	0	0	0	0	0	0	0	0	0	0	0	0	0	0	0	0	0	0	0	0	0	0	0	0	0	0	0	0	0	0	0	0	0	0	0	0	0	0	0	0	0	0	0	0	0	0	0	0	0	0	0	0	0	0	0	0	0	0	0	0	0	0	0	0	0	0	0	0	0	0	0	0	0	0	0	0	0	0	0	0	0	0	0	0	0	0	0	0	0	0	0	0	0	0	0	0	0	0	0	0	0	0	0	0	0	0	0	0	0	0	0	0	0	0	0	0	0	0	0	0	0	0	0	0	0	0	0	0	0	0	0	0	0	0	0	0	0	0	0	0	0	0	0	0	0	0	0	0	0	0	0	0	0	0	0	0	0	0	0	0	0	0	0	0	0	0	0	0	0	0	0	0	0	0	0	0	0	0	0	0	0	0	0	0	0	0	0	0	0	0	0	0	0	0	0	0	0	0	0	0	0	0	0	0	0	0	0	0	0	0	0	0	0	0	0	0	0	0	0	0	0	0	0	0	0	0	0	0	0	0	0	0	0	0	0	0	0	0	0	0	0	0	0	0	0	0	0	0	0	0	0	0	0	0	0	0	0	0	0	0	0	0	0	0	0	0	0	0	0	0	0	0	0	0	0	0	0	0	0	0	0	0	0	0	0	0	0	0	0	0	0	0	0	0	0	0	0	0	0	0	0	0	0	0	0	0	0	0	0	0	0	0	0	0	0	0	0	0	0	0	0	0	0	0	0	0	0	0	0	0	0	0	0	0	0	0	0	0	0	0	0	0	0	0	0	0	0	0	0	0	0	0	0	0	0	0	0	0	0	0	0	0	0	0	0	0	0	0	0	0	0	0	0	0	0	0	0	0	0	0	0	0	0	0	0	0	0	0	0	0	0	0	0	0	0	0	0	0	0	0	0	0	0	0	0	0	0	0	0	0	0	0	0	0	0	0	0	0	0	0	0	0	0	0	0	0	0	0	0	0	0	0	0	0	0	0	0	0	0	0	0	0	0	0	0	0	0	0	0	0	0	0	0	0	0	0	0	0	0	0	0	0	0	0	0	0	0	0	0	0	0	0	0	0	0	0	0	0	0	0	0	0	0	0	0	0	0	0	0	0	0	0	0	0	0	0	0	0	0	0	0	0	0	0	0	0	0	0	0	0	0	0	0	0	0	0	0	0	0	0	0	0	0
Microvirga sp. 17 mud 1-3	2082949	S	0	0	0	0	0	0	0	0	0	0	0	0	0	0	0	0	0	0	0	0	0	0	0	0	0	0	0	0	0	0	0	0	0	0	0	0	0	0	0	0	0	0	0	0	0	0	0	0	0	0	0	0	0	0	0	0	0	0	0	0	0	0	0	0	240	2e-05	277	3e-05	81	1e-05	0	0	0	0	196	1e-05	0	0	0	0	0	0	0	0	0	0	0	0	0	0	0	0	0	0	0	0	0	0	0	0	0	0	0	0	0	0	0	0	0	0	0	0	0	0	269	2e-05	0	0	0	0	0	0	0	0	0	0	0	0	0	0	0	0	0	0	0	0	0	0	0	0	0	0	0	0	0	0	0	0	0	0	0	0	0	0	0	0	0	0	0	0	0	0	0	0	0	0	0	0	0	0	0	0	0	0	0	0	0	0	0	0	0	0	0	0	0	0	0	0	0	0	0	0	0	0	0	0	0	0	0	0	0	0	0	0	0	0	0	0	0	0	451	4e-05	0	0	0	0	0	0	0	0	0	0	0	0	0	0	0	0	0	0	0	0	0	0	0	0	0	0	0	0	0	0	377	3e-05	0	0	0	0	0	0	0	0	0	0	0	0	0	0	78	0	0	0	0	0	0	0	0	0	0	0	0	0	0	0	0	0	0	0	0	0	0	0	0	0	0	0	0	0	0	0	0	0	0	0	0	0	0	0	0	0	0	0	0	0	0	0	0	0	0	0	0	0	0	0	0	0	0	0	0	0	0	0	138	1e-05	0	0	0	0	0	0	378	2e-05	152	1e-05	211	1e-05	0	0	0	0	0	0	0	0	0	0	0	0	539	4e-05	179	1e-05	0	0	0	0	0	0	318	3e-05	0	0	0	0	181	1e-05	0	0	0	0	0	0	0	0	0	0	0	0	0	0	0	0	0	0	0	0	0	0	0	0	0	0	0	0	0	0	0	0	0	0	0	0	0	0	0	0	133	1e-05	0	0	0	0	0	0	0	0	0	0	0	0	0	0	0	0	0	0	0	0	95	1e-05	74	1e-05	0	0	0	0	0	0	0	0	0	0	0	0	0	0	0	0	0	0	0	0	0	0	0	0	0	0	0	0	0	0	0	0	0	0	0	0	0	0	0	0	0	0	0	0	0	0	0	0	0	0	0	0	0	0	0	0	0	0	0	0	0	0	233	3e-05	0	0	0	0	0	0	157	1e-05	0	0	0	0	0	0	0	0	0	0	334	4e-05	0	0	0	0	62	1e-05	0	0	0	0	0	0	0	0	0	0	0	0	0	0	0	0	0	0	0	0	0	0	0	0	0	0	0	0	0	0	0	0	0	0	0	0	0	0	0	0	0	0	0	0	0	0	0	0	0	0	0	0	0	0	0	0	0	0	0	0	0	0	0	0	0	0	0	0	0	0	0	0	0	0	0	0	0	0	0	0	0	0	0	0	0	0	0	0	0	0	0	0	0	0	0	0	0	0	0	0	0	0	0	0	0	0	0	0	0	0	0	0	0	0	0	0	0	0	0	0	0	0	0	0	0	0	0	0	0	0	0	0	0	0	0	0	0	0	0	0	0	0	0	0	0	0	0	0	0	0	0	0	0	0	0	0	0	0	0	0	0	0	0	0	0	0	0	0	0	0	0	0	0	0	0	0	0	0	0	0	0	0	0	0	0	0	0	0	0	0	0	0	0	0	0	0	0	0	0	0	0	0	0	0	0	0	0	0	0	0	0	0	0	0	0	0	0	0	0	0	0	0	0	0	0	0	0	0	0	0	0	0	0	0	0	0	0	0	0	0	0	0	0	0	0	0	0	0	0	0	0	0	0	0	0	0	0	0	0	0	0	0	0	0	0	0	0	0	0	0	0	0	0	0	0	0	0	0	0	0	0	0	0	0	0	0	0	0	0	0	0	0	0	0	0	0	0	0	0	0	0	0	0	0	0	0	0	0	111	1e-05	76	1e-05	0	0	0	0	0	0	0	0	0	0	0	0	0	0	591	8e-05	175	1e-05	0	0	0	0	0	0	0	0	0	0	0	0	0	0	0	0	0	0	127	1e-05	0	0	0	0	0	0	0	0	0	0	118	1e-05	0	0	0	0	0	0	0	0	0	0	0	0	0	0	0	0	298	2e-05	0	0	0	0
Vibrio rumoiensis	76258	S	0	0	0	0	0	0	0	0	0	0	0	0	0	0	0	0	0	0	0	0	0	0	0	0	0	0	0	0	0	0	0	0	0	0	0	0	0	0	0	0	0	0	0	0	0	0	0	0	0	0	0	0	0	0	0	0	0	0	0	0	0	0	0	0	0	0	0	0	0	0	0	0	0	0	244	1e-05	0	0	0	0	0	0	0	0	0	0	0	0	0	0	0	0	0	0	0	0	0	0	0	0	0	0	0	0	0	0	0	0	0	0	0	0	0	0	0	0	0	0	0	0	0	0	0	0	0	0	0	0	0	0	0	0	0	0	0	0	0	0	0	0	0	0	0	0	0	0	0	0	0	0	0	0	0	0	0	0	0	0	0	0	0	0	0	0	0	0	0	0	0	0	0	0	0	0	0	0	0	0	0	0	0	0	0	0	0	0	0	0	0	0	0	0	0	0	0	0	0	0	0	0	0	0	0	0	0	0	0	0	0	0	0	0	0	0	0	0	0	0	0	0	0	0	0	0	0	0	0	0	0	0	0	0	0	0	0	0	0	0	0	0	0	0	0	0	0	0	0	0	0	0	0	0	0	0	0	0	0	0	0	0	0	0	0	0	0	0	0	0	0	0	0	0	0	0	0	0	0	0	0	0	0	0	0	0	0	0	0	0	0	0	0	0	163	1e-05	0	0	0	0	0	0	0	0	0	0	0	0	0	0	0	0	0	0	0	0	0	0	0	0	0	0	0	0	0	0	0	0	0	0	0	0	0	0	0	0	0	0	0	0	0	0	0	0	0	0	0	0	0	0	0	0	0	0	0	0	0	0	0	0	0	0	0	0	0	0	0	0	0	0	0	0	0	0	0	0	0	0	0	0	0	0	0	0	0	0	0	0	95	1e-05	0	0	0	0	0	0	0	0	0	0	0	0	0	0	0	0	0	0	0	0	0	0	0	0	0	0	0	0	0	0	0	0	0	0	0	0	0	0	0	0	0	0	0	0	0	0	0	0	0	0	0	0	0	0	0	0	0	0	0	0	0	0	0	0	0	0	0	0	0	0	0	0	0	0	0	0	0	0	0	0	0	0	0	0	0	0	0	0	0	0	0	0	0	0	0	0	0	0	0	0	0	0	0	0	0	0	0	0	0	0	0	0	0	0	0	0	0	0	0	0	0	0	0	0	0	0	0	0	0	0	0	0	0	0	0	0	0	0	0	0	0	0	0	0	0	0	0	0	0	0	0	0	0	0	0	0	0	0	0	0	0	0	0	0	0	0	0	0	0	0	0	0	0	0	0	0	0	0	0	0	0	0	0	0	0	0	0	0	0	0	0	0	0	0	0	0	0	0	0	0	0	0	0	0	0	0	0	0	0	0	0	0	0	0	0	0	0	0	0	0	0	0	0	0	0	0	0	0	0	0	0	0	0	0	0	0	0	0	0	0	0	0	0	0	0	0	0	0	0	0	0	0	0	0	0	0	0	0	0	0	0	0	0	0	0	0	0	0	0	0	0	0	0	0	0	0	0	0	0	0	0	0	0	0	0	0	0	0	0	0	0	0	0	0	0	0	0	0	0	0	0	0	0	0	0	0	0	0	0	0	0	0	0	0	0	0	0	0	0	0	0	0	0	0	0	0	0	0	0	0	0	0	0	0	0	0	0	0	0	0	0	0	0	0	0	0	0	0	0	0	0	0	0	0	0	0	0	0	0	0	0	0	0	0	0	0	0	0	0	0	0	0	0	0	0	0	0	0	0	0	0	0	0	0	0	0	0	0	0	0	0	0	0	0	0	0	0	0	0	0	0	0	0	0	0	0	0	0	0	0	0	0	0	0	0	0	0	0	0	0	0	0	0	0	0	0	0	0	0	0	0	0	0	0	0	0	0	0	326	2e-05	0	0	0	0	63	1e-05	0	0	0	0	0	0	0	0	302	4e-05	0	0	0	0	0	0	0	0	0	0	0	0	0	0	0	0	0	0	0	0	0	0	86	1e-05	0	0	0	0	0	0	0	0	0	0	0	0	0	0	0	0	0	0	0	0	0	0	0	0	0	0	0	0	0	0	0	0	0	0	0	0	0	0
