## Supplemental Table 2 for "Geospatially-resolved public-health surveillance via wastewater sequencing" (part 5 of 23)

### Sheet: kraken2 (continued)
Symbiobacterium thermophilum	2734	S	0	0	0	0	0	0	0	0	0	0	0	0	0	0	0	0	0	0	0	0	0	0	0	0	0	0	0	0	0	0	0	0	0	0	0	0	0	0	0	0	0	0	0	0	0	0	0	0	0	0	0	0	0	0	0	0	0	0	0	0	0	0	0	0	0	0	0	0	0	0	0	0	0	0	0	0	0	0	0	0	0	0	0	0	0	0	0	0	0	0	0	0	0	0	0	0	0	0	0	0	0	0	0	0	0	0	0	0	0	0	0	0	0	0	0	0	0	0	0	0	0	0	0	0	0	0	0	0	0	0	0	0	0	0	0	0	0	0	0	0	0	0	0	0	0	0	0	0	0	0	0	0	0	0	0	0	0	0	0	0	0	0	0	0	0	0	0	0	0	0	0	0	0	0	0	0	0	0	0	0	0	0	0	0	0	0	0	0	0	0	0	0	0	0	0	0	0	0	0	0	0	0	0	0	0	0	0	0	0	0	0	0	0	0	0	0	0	0	0	0	0	0	0	0	0	0	0	0	0	0	0	0	0	0	0	0	0	0	0	0	0	0	0	0	0	0	0	0	0	0	0	0	0	0	0	0	0	0	0	0	0	0	0	0	0	0	0	0	0	0	0	0	0	0	0	0	0	0	0	0	0	0	0	0	0	0	0	0	0	0	0	0	0	0	0	0	0	0	0	0	0	0	0	0	0	0	0	0	0	0	0	0	0	0	0	0	0	0	0	0	0	0	0	0	0	0	0	0	0	0	0	0	0	0	0	0	0	0	0	0	0	0	0	0	0	0	0	0	0	0	0	0	0	0	0	0	0	0	0	0	0	0	0	0	0	0	0	0	0	0	0	0	0	0	0	0	0	0	0	0	0	0	0	0	0	0	0	0	0	0	0	0	0	0	0	0	0	0	0	0	0	0	0	0	0	0	0	0	0	0	0	0	0	0	0	0	0	0	0	0	0	0	0	0	0	0	0	0	0	0	0	0	0	0	0	0	0	0	0	0	0	0	0	0	0	0	0	0	0	0	0	0	0	0	0	0	0	0	0	0	0	0	0	0	0	0	0	0	0	0	0	0	0	0	0	0	0	0	0	0	0	0	0	0	0	0	0	0	0	0	0	0	0	0	0	0	0	0	0	0	0	0	0	0	0	0	0	0	0	0	0	0	0	0	0	0	0	0	0	0	0	0	0	0	0	0	0	0	0	0	0	0	0	0	0	0	0	0	0	0	0	0	0	0	0	0	0	0	0	0	0	0	0	0	0	0	0	0	0	0	0	0	0	0	0	0	0	0	0	0	0	0	0	0	0	0	0	0	0	0	0	0	0	0	0	0	0	0	0	0	0	0	0	0	0	0	0	0	0	0	0	0	0	0	0	0	0	0	0	0	0	0	0	0	0	0	0	0	0	0	0	0	0	0	0	0	0	0	0	0	0	0	0	0	0	0	0	0	0	0	0	0	0	0	0	0	0	0	0	0	0	0	0	0	0	0	0	0	0	0	0	0	0	0	0	0	0	0	0	0	0	0	0	0	0	0	0	0	0	0	0	0	0	0	0	0	0	0	0	0	0	0	0	0	0	0	0	0	0	0	0	0	0	0	0	0	0	0	0	0	0	0	0	0	0	0	0	0	0	0	0	0	0	0	0	0	0	0	0	0	0	0	0	0	0	0	0	0	0	0	0	0	0	0	0	0	0	0	0	0	0	0	0	0	0	0	0	0	0	0	0	0	0	0	0	0	0	0	0	0	0	0	0	0	0	0	0	0	0	0	0	0	0	0	0	0	0	0	0	0	0	0	0	0	0	0	0	0	0	0	0	0	0	0	0	0	0	0	0	0	0	0	0	0	0	0	0	0	0	0	0	0	0	0	0	0	0	0	0	0	0	0	0	0	0	0	0	0	0	0	0	0	0	0	0	0	0	0	13	0	0	0	0	0	0	0	0	0	0	0	0	0	0	0	0	0	0	0	0	0	0	0	0	0	0	0	0	0	0	0	0	0	0	0	0	0	0	0	0	0	0	0	0	0	0	0	0	0	0	0	0	0	0	0	0	0
Candidatus Cloacimonas acidaminovorans	456827	S	12	2e-05	0	0	519	4e-05	1079	7e-05	99	1e-05	73	1e-05	0	0	250	2e-05	227	2e-05	1507	0.0001	1921	0.00014	1649	9e-05	710	4e-05	456	3e-05	1561	9e-05	47	0	553	5e-05	256	2e-05	454	3e-05	187	1e-05	141	1e-05	219	1e-05	993	9e-05	98	1e-05	1755	0.00011	1308	9e-05	792	5e-05	892	6e-05	2997	0.00021	1528	0.00013	22	0	595	5e-05	112	1e-05	183	2e-05	39	0	147	1e-05	237	2e-05	54	0	1673	9e-05	1357	0.0001	2536	0.00012	413	4e-05	444	4e-05	1874	0.00013	2097	0.0002	42	0	270	2e-05	604	4e-05	101	1e-05	150	1e-05	367	3e-05	967	6e-05	269	2e-05	1544	0.00012	1748	0.0001	196	2e-05	686	5e-05	180	1e-05	252	2e-05	2418	0.00012	831	6e-05	0	0	678	4e-05	352	2e-05	341	2e-05	532	4e-05	1182	4e-05	484	3e-05	522	3e-05	463	3e-05	359	2e-05	597	3e-05	229	2e-05	297	2e-05	108	1e-05	242	2e-05	181	2e-05	254	2e-05	346	3e-05	396	3e-05	221	3e-05	445	3e-05	279	2e-05	270	2e-05	273	3e-05	267	2e-05	502	3e-05	753	4e-05	381	4e-05	698	5e-05	552	3e-05	439	3e-05	1063	7e-05	315	2e-05	401	2e-05	399	2e-05	0	0	645	3e-05	5335	0.00037	28	0	486	5e-05	1060	7e-05	219	1e-05	95	1e-05	1851	6e-05	3415	0.00029	803	5e-05	877	7e-05	15	0	485	4e-05	483	3e-05	294	2e-05	121	1e-05	1527	0.00014	791	6e-05	1390	0.00011	1063	9e-05	203	2e-05	0	0	847	5e-05	749	6e-05	4542	0.00039	1390	5e-05	1256	9e-05	44	0	374	3e-05	737	5e-05	505	4e-05	403	2e-05	631	3e-05	1477	0.0001	1854	0.0001	130	1e-05	115	1e-05	223	1e-05	795	3e-05	2606	0.00018	224	1e-05	0	0	0	0	27	0	1223	0.00016	90	1e-05	3720	0.00022	2944	0.00018	1907	0.0001	393	2e-05	1628	0.00012	105	1e-05	189	2e-05	0	0	11	0	458	3e-05	283	3e-05	1509	8e-05	939	5e-05	61	0	169	1e-05	105	1e-05	1406	0.0001	247	2e-05	152	1e-05	315	2e-05	606	5e-05	1262	6e-05	1132	6e-05	157	1e-05	495	3e-05	0	0	553	6e-05	544	2e-05	625	5e-05	131	1e-05	0	0	328	2e-05	302	2e-05	801	6e-05	459	3e-05	218	2e-05	199	2e-05	0	0	226	2e-05	352	2e-05	78	1e-05	468	3e-05	742	5e-05	71	1e-05	131	1e-05	13	0	0	0	0	0	0	0	29	0	81	1e-05	154	1e-05	56	0	1360	0.00011	2727	0.00014	382	2e-05	3414	0.00026	104	1e-05	17	0	46	0	17	0	9	0	12	0	25	0	101	1e-05	891	6e-05	1128	9e-05	325	4e-05	386	3e-05	34	0	107	1e-05	33	0	32	0	28	0	0	0	38	0	114	1e-05	37	0	390	3e-05	2819	0.00018	231	3e-05	588	4e-05	4156	0.00024	26	0	237	1e-05	35	0	60	0	29	0	103	1e-05	19	0	33	0	93	1e-05	935	9e-05	961	7e-05	5982	0.0004	4722	0.00036	4176	0.0002	49	0	673	4e-05	0	0	0	0	99	3e-05	25	0	481	3e-05	60	1e-05	463	3e-05	42	0	43	0	17	0	19	0	45	0	22	0	26	0	21	0	58	1e-05	992	7e-05	41	0	10	0	474	3e-05	583	4e-05	173	2e-05	86	1e-05	245	2e-05	184	1e-05	101	1e-05	25	0	52	0	60	0	49	0	166	1e-05	1675	0.00013	1048	7e-05	804	5e-05	907	6e-05	269	3e-05	16	0	504	4e-05	55	0	334	2e-05	542	4e-05	38	0	77	1e-05	179	1e-05	134	1e-05	1010	8e-05	738	5e-05	267	2e-05	1202	8e-05	460	3e-05	60	1e-05	579	4e-05	182	1e-05	47	0	78	1e-05	851	5e-05	42	0	385	2e-05	298	2e-05	1371	0.00011	1059	6e-05	250	2e-05	1464	0.00011	5319	0.00043	44	0	971	7e-05	160	1e-05	981	0.00011	335	2e-05	67	1e-05	46	0	220	1e-05	540	4e-05	1815	9e-05	1795	6e-05	574	4e-05	675	5e-05	900	6e-05	85	1e-05	591	3e-05	213	1e-05	91	1e-05	231	2e-05	0	0	43	0	39	0	369	3e-05	1124	9e-05	1505	9e-05	1846	7e-05	1150	9e-05	1385	0.00014	638	4e-05	81	1e-05	672	5e-05	99	1e-05	846	8e-05	28	0	12	0	21	0	989	6e-05	270	1e-05	1797	0.00012	1601	0.00014	944	6e-05	855	7e-05	555	4e-05	470	4e-05	28	0	183	2e-05	38	0	97	1e-05	92	1e-05	67	0	1175	7e-05	2300	9e-05	2154	0.00013	1041	8e-05	611	5e-05	815	8e-05	885	6e-05	550	4e-05	92	1e-05	404	3e-05	0	0	1499	0.0001	2420	0.00016	2217	0.00013	4030	0.00026	2948	0.00017	833	7e-05	1244	9e-05	2613	0.00016	1777	9e-05	1794	0.0001	1777	0.00011	787	5e-05	951	4e-05	784	5e-05	2035	0.00015	1031	6e-05	3327	0.00028	1473	0.00012	8493	0.00049	742	4e-05	5352	0.00044	3245	0.00019	7110	0.00048	2120	0.00015	2571	0.00019	2010	0.00015	136	1e-05	362	2e-05	140	1e-05	211	2e-05	560	4e-05	353	3e-05	1897	0.00013	420	3e-05	1819	0.00011	2583	0.00017	2234	0.00018	1926	0.00012	367	2e-05	842	5e-05	439	3e-05	1440	9e-05	1784	0.00014	6700	0.00039	1328	8e-05	5350	0.00038	877	6e-05	3021	0.00017	15	0	0	0	11	0	15	0	0	0	0	0	12	0	20	0	0	0	0	0	13	0	53	0	41	0	15	0	0	0	23	0	1948	0.00013	1077	5e-05	360	4e-05	53	0	1412	7e-05	59	0	52	0	567	3e-05	56	0	647	5e-05	458	3e-05	359	2e-05	722	5e-05	428	3e-05	22	0	377	2e-05	2194	0.00014	1838	0.00016	538	9e-05	4853	0.00028	176	3e-05	2254	0.00018
Veillonella dispar	39778	S	282	0.00037	0	0	4743	0.0004	1908	0.00012	7627	0.00053	1492	0.00011	835	6e-05	368	3e-05	1541	0.00011	424	3e-05	336	3e-05	332	2e-05	1665	0.0001	414	3e-05	120	1e-05	1392	0.0001	3256	0.00027	4161	0.0004	2036	0.00015	609	5e-05	4130	0.00036	1043	6e-05	177	2e-05	1399	0.0001	0	0	271	2e-05	436	3e-05	414	3e-05	239	2e-05	2846	0.00024	1552	0.00011	1053	8e-05	126	1e-05	254	2e-05	2082	0.00019	2870	0.00023	1984	0.00015	866	5e-05	1411	7e-05	232	2e-05	402	2e-05	0	0	426	4e-05	275	2e-05	164	2e-05	527	5e-05	721	5e-05	6104	0.00043	521	4e-05	541	4e-05	280	2e-05	235	2e-05	1747	0.00013	241	2e-05	0	0	1646	0.00013	1151	8e-05	93	1e-05	2138	0.00018	580	3e-05	0	0	0	0	645	4e-05	216	1e-05	327	2e-05	246	2e-05	1342	4e-05	441	3e-05	494	3e-05	447	3e-05	248	2e-05	489	2e-05	177	2e-05	255	2e-05	74	1e-05	233	2e-05	127	2e-05	172	1e-05	234	2e-05	317	2e-05	0	0	454	3e-05	83	1e-05	115	1e-05	0	0	200	1e-05	1124	8e-05	2186	0.00011	616	6e-05	2520	0.00018	2087	0.00012	3033	0.0002	4587	0.00031	1744	0.0001	2244	0.00013	2718	0.00017	60	0.00011	325	2e-05	389	3e-05	5162	0.00031	330	4e-05	394	3e-05	0	0	952	8e-05	401	1e-05	1292	0.00011	733	5e-05	200	2e-05	1103	0.0001	1002	9e-05	895	6e-05	492	3e-05	562	4e-05	302	3e-05	1586	0.00012	435	3e-05	384	3e-05	778	9e-05	159	1e-05	0	0	436	4e-05	507	4e-05	905	4e-05	394	3e-05	2662	0.00017	1334	0.00011	883	7e-05	298	3e-05	1026	5e-05	371	2e-05	931	6e-05	1007	5e-05	1367	0.0001	7885	0.00062	1278	8e-05	1471	6e-05	213	1e-05	838	6e-05	5219	0.00045	250	7e-05	190	2e-05	0	0	242	3e-05	592	3e-05	765	5e-05	329	2e-05	432	2e-05	2126	0.00016	1447	0.00013	293	3e-05	357	3e-05	56	0	1198	7e-05	723	8e-05	894	5e-05	427	2e-05	623	4e-05	843	6e-05	651	4e-05	876	6e-05	1366	0.00011	605	5e-05	428	2e-05	1001	8e-05	686	3e-05	384	2e-05	594	4e-05	1313	7e-05	0	0	268	3e-05	319	1e-05	298	2e-05	619	4e-05	0	0	0	0	1810	0.00011	1740	0.00014	1176	8e-05	0	0	572	5e-05	0	0	132	1e-05	620	4e-05	3506	0.00029	243	2e-05	917	6e-05	1472	0.00011	3151	0.00016	15679	0.00117	2741	0.00014	1477	0.00012	14289	0.00092	6562	0.00043	677	5e-05	502	4e-05	3687	0.00025	263	2e-05	426	2e-05	290	2e-05	540	4e-05	271	3e-05	5373	0.00038	1158	0.00011	302	3e-05	259	2e-05	1527	0.00012	1121	9e-05	880	8e-05	809	6e-05	247	2e-05	1075	0.00012	760	6e-05	4242	0.00026	3653	0.00024	1100	6e-05	25678	0.0021	1495	9e-05	0	0	2021	0.00014	248	2e-05	629	5e-05	1716	0.00011	646	4e-05	356	5e-05	944	6e-05	990	6e-05	2954	0.00016	1095	6e-05	473	3e-05	430	3e-05	6509	0.00042	4921	0.00036	9184	0.00066	9667	0.00098	1220	0.00015	0	0	0	0	200	1e-05	0	0	725	3e-05	2698	0.00023	1177	8e-05	7250	0.00077	1080	9e-05	468	0.00013	1315	0.0001	889	6e-05	694	9e-05	899	7e-05	696	6e-05	2602	0.00021	1297	0.00011	944	6e-05	2458	0.00016	1024	9e-05	1973	0.00018	2414	0.00019	1691	0.00018	2028	0.00014	3584	0.00018	770	6e-05	285	2e-05	785	5e-05	0	0	394	3e-05	4116	0.00041	1529	0.0001	5701	0.00037	646	4e-05	5562	0.00032	7818	0.00058	3585	0.00021	1038	9e-05	551	4e-05	565	4e-05	1318	8e-05	1323	9e-05	2691	0.00034	2155	0.00021	3462	0.00025	487	4e-05	516	4e-05	3522	0.00025	35144	0.00271	2115	0.00014	878	7e-05	983	7e-05	552	4e-05	0	0	1132	8e-05	606	4e-05	347	2e-05	5492	0.0005	439	3e-05	1232	9e-05	1017	9e-05	1425	0.0001	10770	0.00067	5912	0.0004	1790	0.00011	1064	8e-05	573	5e-05	0	0	1366	0.00012	661	5e-05	129	1e-05	2668	0.00021	3442	0.00024	1001	6e-05	383	4e-05	2190	0.00014	871	8e-05	1894	0.0001	820	5e-05	3257	0.00026	623	3e-05	567	2e-05	3264	0.00023	657	5e-05	6259	0.00043	6716	0.00044	4705	0.00023	2241	0.00014	8924	0.00069	1689	0.00013	5048	0.00059	4776	0.00041	2350	0.00014	1835	0.00013	896	7e-05	379	2e-05	963	4e-05	1158	9e-05	0	0	471	3e-05	789	7e-05	2125	0.00017	17591	0.00099	1356	0.00012	1590	0.00011	1505	0.00016	2658	0.0002	306	2e-05	1184	6e-05	1541	0.00011	0	0	1039	7e-05	1148	9e-05	369	3e-05	1839	0.00014	2336	0.00018	1367	0.00012	607	4e-05	566	6e-05	1595	0.0001	19705	0.00138	3292	0.0002	6176	0.00023	669	4e-05	209	2e-05	1785	0.00014	1262	0.00012	313	2e-05	12057	0.00098	1314	0.0001	1626	0.0001	0	0	873	6e-05	625	4e-05	966	6e-05	86	1e-05	497	3e-05	283	2e-05	244	2e-05	436	3e-05	1031	5e-05	409	2e-05	441	3e-05	294	2e-05	321	1e-05	2314	0.00016	288	2e-05	796	5e-05	142	1e-05	89	1e-05	100	1e-05	860	5e-05	0	0	350	2e-05	0	0	199	1e-05	748	6e-05	539	4e-05	6327	0.00048	485	3e-05	2051	9e-05	610	5e-05	807	6e-05	774	6e-05	704	5e-05	3022	0.00019	287	2e-05	274	2e-05	383	3e-05	605	4e-05	2504	0.00015	461	3e-05	1291	8e-05	550	3e-05	334	3e-05	410	2e-05	403	2e-05	495	4e-05	335	2e-05	696	4e-05	756	9e-05	2800	0.00036	16698	0.00093	5723	0.00032	180	2e-05	2968	0.00021	520	7e-05	1729	0.00011	5654	0.00035	3404	0.00045	5485	0.0003	3067	0.00016	2428	0.00017	1332	0.00014	16042	0.00084	2180	0.00018	483	3e-05	1740	8e-05	67	1e-05	2381	0.00018	5097	0.00027	529	4e-05	14422	0.00111	227	1e-05	3147	0.00022	1804	0.00013	3279	0.0002	2494	0.00013	1547	0.00011	646	5e-05	6382	0.00045	2055	0.00013	289	2e-05	174	2e-05	0	0	317	2e-05	214	3e-05	0	0
Mycoplasma cynos	171284	S	0	0	0	0	0	0	0	0	0	0	0	0	0	0	0	0	0	0	0	0	0	0	0	0	0	0	0	0	0	0	0	0	0	0	0	0	0	0	0	0	0	0	0	0	0	0	0	0	0	0	205	1e-05	0	0	0	0	0	0	0	0	0	0	0	0	0	0	0	0	0	0	0	0	0	0	0	0	0	0	0	0	0	0	0	0	0	0	0	0	0	0	0	0	0	0	0	0	0	0	0	0	0	0	0	0	0	0	0	0	0	0	0	0	0	0	0	0	0	0	0	0	0	0	0	0	0	0	0	0	0	0	0	0	0	0	0	0	0	0	0	0	0	0	0	0	0	0	0	0	0	0	0	0	0	0	0	0	0	0	0	0	0	0	0	0	0	0	0	0	0	0	0	0	0	0	0	0	0	0	0	0	0	0	0	0	0	0	0	0	0	0	0	0	0	0	0	0	0	0	0	0	0	0	0	0	0	0	0	0	0	0	0	0	0	0	0	0	0	0	0	0	0	0	0	0	0	0	0	0	0	0	0	0	0	0	0	0	0	0	0	0	0	0	0	0	0	0	0	0	0	0	0	0	0	0	0	0	0	0	0	0	0	0	0	0	0	0	0	0	0	0	0	0	0	0	0	0	0	0	0	0	0	0	0	0	0	0	0	0	0	0	365	2e-05	0	0	0	0	0	0	0	0	0	0	0	0	0	0	0	0	0	0	0	0	0	0	0	0	0	0	0	0	0	0	0	0	0	0	0	0	0	0	0	0	0	0	0	0	0	0	0	0	0	0	0	0	0	0	0	0	0	0	0	0	0	0	0	0	0	0	0	0	0	0	0	0	0	0	0	0	0	0	0	0	0	0	0	0	0	0	0	0	0	0	0	0	0	0	0	0	0	0	0	0	0	0	0	0	0	0	0	0	0	0	0	0	0	0	0	0	0	0	0	0	0	0	0	0	0	0	0	0	0	0	0	0	0	0	0	0	0	0	0	0	0	0	0	0	0	0	0	0	0	0	0	0	0	0	0	0	0	0	0	0	0	0	0	0	0	0	0	0	0	0	0	0	0	0	0	0	0	0	0	0	0	0	0	0	0	0	0	0	0	0	0	0	0	0	0	0	0	0	0	0	0	0	0	0	0	0	0	0	0	0	0	0	0	0	0	0	0	0	0	0	0	0	0	0	0	0	0	0	0	0	0	0	121	1e-05	0	0	0	0	0	0	0	0	0	0	0	0	0	0	0	0	0	0	0	0	0	0	0	0	0	0	0	0	0	0	0	0	0	0	0	0	0	0	0	0	0	0	0	0	0	0	0	0	0	0	0	0	0	0	0	0	0	0	0	0	0	0	0	0	0	0	0	0	0	0	0	0	0	0	0	0	0	0	0	0	0	0	0	0	0	0	0	0	0	0	0	0	0	0	0	0	0	0	0	0	0	0	0	0	0	0	0	0	0	0	0	0	0	0	0	0	0	0	0	0	0	0	0	0	0	0	0	0	0	0	0	0	0	0	174	1e-05	0	0	0	0	0	0	0	0	0	0	0	0	0	0	0	0	0	0	0	0	0	0	0	0	0	0	0	0	0	0	0	0	0	0	0	0	0	0	0	0	0	0	0	0	0	0	0	0	0	0	0	0	0	0	0	0	0	0	0	0	0	0	0	0	0	0	0	0	0	0	0	0	0	0	0	0	0	0	0	0	0	0	0	0	0	0	0	0	0	0	0	0	0	0	0	0	0	0	0	0	0	0	0	0	0	0	0	0	0	0	0	0	0	0	0	0	0	0	0	0	0	0	0	0	0	0	0	0	0	0	0	0	0	0	0	0	0	0	0	0	0	0	0	0	0	0	0	0	0	0	0	0	0	0	0	0	0	0	0	0	0	0	0	0	0	0	0	0	0	0	0	0	0	0	0	0	0	0	0	0	0	0	0	0	0	0	0	0	0	0	0	0	0	0	0	0	0	0	0	0	0	0	0	0	0	0	0	0	0	0	0	0	0	0	0	0	298	2e-05	0	0	0	0	0	0	0	0	0	0	0	0	0	0	0	0	0	0	0	0	0	0	0	0	0	0
Rhodoferax antarcticus	81479	S	0	0	0	0	170	1e-05	697	4e-05	0	0	139	1e-05	1992	0.00014	845	7e-05	1421	0.00011	526	4e-05	0	0	1334	7e-05	1133	7e-05	25961	0.00171	64	0	752	6e-05	347	3e-05	199	2e-05	577	4e-05	368	3e-05	202	2e-05	736	4e-05	1239	0.00011	1776	0.00012	694	4e-05	81	1e-05	745	5e-05	2193	0.00014	1984	0.00014	0	0	340	2e-05	699	5e-05	1574	0.00013	1070	0.0001	266	2e-05	224	2e-05	4419	0.00032	356	2e-05	1097	6e-05	479	4e-05	133	1e-05	685	7e-05	574	5e-05	1350	9e-05	0	0	105	1e-05	677	5e-05	641	4e-05	659	4e-05	230	2e-05	288	2e-05	811	5e-05	1147	8e-05	539	4e-05	72	0	153	1e-05	578	4e-05	329	2e-05	700	6e-05	1276	6e-05	81	1e-05	0	0	2735	0.00016	2792	0.00019	2963	0.00019	3169	0.00026	9232	0.00028	6087	0.00035	6230	0.00033	4510	0.00028	5186	0.00035	11059	0.00051	3729	0.00033	4860	0.00039	1393	0.00018	4234	0.00036	2255	0.00027	4379	0.00037	5663	0.00042	8679	0.00064	2500	0.00029	8491	0.0005	2892	0.0002	3390	0.00027	1970	0.00019	6785	0.00046	2846	0.0002	2078	0.00011	1268	0.00013	2402	0.00017	3677	0.00021	2460	0.00016	1194	8e-05	4776	0.00028	2411	0.00014	3204	0.0002	0	0	1929	0.0001	197	1e-05	277	2e-05	432	5e-05	1947	0.00013	556	4e-05	1362	0.00012	7497	0.00026	191	2e-05	379	2e-05	492	4e-05	85	1e-05	368	3e-05	2337	0.00016	1183	8e-05	46	0	652	6e-05	587	4e-05	485	4e-05	457	4e-05	243	3e-05	0	0	4768	0.00028	671	6e-05	1068	9e-05	2594	0.0001	317	2e-05	100	1e-05	271	2e-05	1632	0.00012	753	6e-05	3773	0.0002	1539	8e-05	1045	7e-05	754	4e-05	1028	7e-05	886	7e-05	1328	8e-05	2096	8e-05	200	1e-05	286	2e-05	125	1e-05	0	0	0	0	684	9e-05	316	4e-05	3309	0.00019	88	1e-05	142	1e-05	4139	0.00021	388	3e-05	787	7e-05	841	8e-05	298	2e-05	0	0	1827	0.0001	4276	0.00049	187	1e-05	72	0	281	2e-05	1322	9e-05	0	0	184	1e-05	0	0	272	2e-05	2727	0.00014	211	2e-05	38	0	367	2e-05	0	0	577	3e-05	0	0	223	2e-05	4556	0.00021	181	1e-05	123	1e-05	0	0	60	0	525	3e-05	1077	9e-05	3670	0.00024	0	0	140	1e-05	0	0	331	3e-05	103	1e-05	243	2e-05	1141	8e-05	7076	0.00046	187	1e-05	685	4e-05	2073	0.00015	118	1e-05	117	1e-05	149	1e-05	2965	0.00019	518	4e-05	7716	0.00062	1050	7e-05	163	1e-05	69	0	2011	0.00012	720	6e-05	0	0	232	2e-05	1106	0.00011	2718	0.00028	93	1e-05	267	2e-05	6548	0.0005	302	3e-05	1095	8e-05	155	1e-05	1969	0.00021	941	8e-05	119	1e-05	1060	7e-05	2027	0.00012	1178	0.0001	233	1e-05	0	0	3977	0.00027	738	7e-05	242	2e-05	4818	0.00032	294	2e-05	217	3e-05	1116	7e-05	94	1e-05	406	2e-05	559	3e-05	1743	0.00011	1369	0.0001	183	1e-05	284	2e-05	1801	0.00013	0	0	2575	0.00031	261	3e-05	115	1e-05	0	0	117	1e-05	1827	9e-05	0	0	1988	0.00013	219	2e-05	389	3e-05	0	0	2380	0.00019	5574	0.0004	2777	0.00034	1054	8e-05	0	0	424	3e-05	306	3e-05	691	5e-05	199	1e-05	367	3e-05	3911	0.00036	258	2e-05	1268	0.00013	90	1e-05	525	3e-05	188	2e-05	3441	0.00023	449	3e-05	0	0	235	2e-05	423	4e-05	454	3e-05	709	5e-05	202	1e-05	397	2e-05	308	2e-05	599	3e-05	809	7e-05	202	2e-05	0	0	2662	0.00017	501	3e-05	0	0	111	1e-05	439	3e-05	452	4e-05	919	7e-05	440	3e-05	147	1e-05	2014	0.00013	388	3e-05	2923	0.00021	306	2e-05	114	1e-05	674	5e-05	402	3e-05	73	1e-05	106	1e-05	433	3e-05	258	2e-05	237	2e-05	249	2e-05	105	1e-05	1471	0.0001	520	3e-05	938	7e-05	376	3e-05	0	0	399	4e-05	1580	0.00011	0	0	183	1e-05	315	2e-05	1254	7e-05	97	1e-05	421	3e-05	0	0	106922	0.00549	509	3e-05	415	3e-05	691	3e-05	155	1e-05	1079	8e-05	3187	0.00024	498	3e-05	155	1e-05	322	2e-05	658	4e-05	162	1e-05	336	2e-05	0	0	580	5e-05	474	3e-05	3402	0.00025	875	7e-05	84	1e-05	1081	4e-05	685	5e-05	3109	0.00032	585	4e-05	0	0	0	0	5427	0.00031	0	0	0	0	0	0	2723	0.0002	1436	8e-05	1756	9e-05	357	2e-05	0	0	2194	0.00014	1028	8e-05	17525	0.0013	129	1e-05	276	2e-05	202	2e-05	726	5e-05	809	8e-05	249	1e-05	2439	0.00017	6878	0.00042	6445	0.00024	514	3e-05	107	1e-05	419	3e-05	480	5e-05	8270	0.00052	0	0	153	1e-05	673	4e-05	0	0	1019	7e-05	276	2e-05	479	3e-05	521	3e-05	5398	0.00031	0	0	99	1e-05	0	0	1700	9e-05	112	1e-05	1129	7e-05	504	3e-05	1437	6e-05	649	4e-05	440	3e-05	1158	7e-05	363	3e-05	353	3e-05	913	5e-05	574	3e-05	201	2e-05	853	5e-05	111	1e-05	775	5e-05	670	5e-05	331	2e-05	3165	0.00024	391	3e-05	1484	7e-05	1615	0.00013	758	6e-05	454	3e-05	0	0	1111	7e-05	528	3e-05	0	0	0	0	0	0	937	6e-05	1166	6e-05	317	2e-05	980	6e-05	784	6e-05	649	4e-05	237	1e-05	377	3e-05	59	0	804	5e-05	352	4e-05	292	4e-05	2235	0.00012	419	2e-05	52	1e-05	760	5e-05	129	2e-05	144	1e-05	150	1e-05	0	0	505	3e-05	221	1e-05	145	1e-05	156	2e-05	245	1e-05	404	3e-05	0	0	635	3e-05	343	3e-05	0	0	3383	0.00018	322	2e-05	0	0	309	2e-05	93	1e-05	583	4e-05	1447	9e-05	153	1e-05	728	5e-05	335	3e-05	71	0	1433	9e-05	54	0	0	0	0	0	1747	0.0001	0	0	0	0
Bacillus sp. X1(2014)	1565991	S	0	0	0	0	0	0	0	0	0	0	0	0	0	0	0	0	0	0	0	0	0	0	0	0	0	0	0	0	0	0	0	0	0	0	0	0	0	0	0	0	0	0	0	0	0	0	0	0	0	0	0	0	0	0	0	0	0	0	0	0	0	0	0	0	0	0	0	0	0	0	0	0	0	0	29	0	0	0	0	0	0	0	0	0	0	0	0	0	0	0	0	0	0	0	0	0	0	0	0	0	0	0	0	0	0	0	0	0	0	0	0	0	0	0	0	0	0	0	0	0	0	0	0	0	0	0	0	0	0	0	0	0	0	0	0	0	0	0	0	0	0	0	0	0	0	0	0	0	0	0	0	0	0	0	0	0	0	0	0	0	0	0	0	0	0	0	0	0	0	0	0	0	0	0	0	0	0	0	0	0	0	0	0	0	0	0	0	0	0	0	0	0	0	0	0	0	0	0	0	0	0	0	0	0	0	0	36	0	0	0	0	0	0	0	0	0	0	0	0	0	0	0	0	0	0	0	0	0	0	0	0	0	0	0	0	0	0	0	0	0	0	0	0	0	0	0	0	0	0	0	0	0	0	0	0	0	0	0	0	0	0	0	0	0	0	0	0	0	0	0	0	0	0	0	0	0	0	0	0	0	0	0	0	0	0	0	0	0	0	0	0	0	0	0	0	0	0	0	0	0	0	0	0	0	0	0	0	0	0	0	0	0	0	0	0	0	0	0	0	0	0	0	0	0	0	0	0	0	0	0	0	0	0	0	0	0	0	0	0	0	0	0	0	0	0	0	0	0	100	1e-05	0	0	0	0	0	0	0	0	0	0	0	0	0	0	0	0	0	0	0	0	0	0	0	0	0	0	0	0	0	0	0	0	0	0	0	0	0	0	0	0	0	0	0	0	0	0	0	0	0	0	0	0	0	0	0	0	0	0	0	0	0	0	0	0	0	0	0	0	0	0	0	0	0	0	0	0	0	0	0	0	0	0	0	0	0	0	0	0	0	0	0	0	0	0	0	0	0	0	0	0	0	0	0	0	0	0	0	0	0	0	0	0	0	0	0	0	0	0	0	0	0	0	0	0	0	0	0	0	0	0	0	0	0	0	0	0	0	0	0	0	0	0	0	0	0	0	0	0	0	0	0	0	0	0	0	0	0	0	0	0	0	0	0	0	0	0	0	0	0	0	0	0	0	0	0	0	0	0	0	0	0	0	0	0	0	0	0	0	0	0	0	0	0	0	0	0	0	0	0	0	0	0	0	0	0	0	0	0	0	0	0	0	0	0	0	0	0	0	0	0	0	0	0	0	0	0	0	0	0	0	0	0	0	0	0	0	0	0	0	0	0	0	0	0	0	0	0	0	0	0	0	0	0	0	0	0	0	0	0	0	0	0	0	0	0	0	0	0	0	0	0	0	0	0	0	0	0	0	0	0	0	0	0	0	0	0	0	0	0	0	0	0	0	0	0	0	0	0	0	0	0	0	0	0	0	0	0	0	0	0	0	0	0	0	0	0	0	0	0	0	0	0	0	0	0	0	0	0	0	0	0	0	0	0	0	0	0	0	0	0	0	0	0	0	0	0	0	0	0	0	0	0	0	0	0	0	0	0	0	0	0	0	0	0	0	0	0	0	0	0	0	0	0	0	0	0	0	0	0	0	0	0	0	0	0	0	0	0	0	0	0	0	0	0	0	0	0	0	0	0	0	0	0	0	0	0	0	0	0	0	0	0	0	0	0	0	0	0	0	0	0	0	0	0	0	0	0	0	0	0	0	0	0	0	0	0	0	0	0	0	0	0	0	0	0	0	0	0	0	0	0	0	0	0	0	0	0	0	0	0	0	0	0	0	0	0	0	0	0	0	0	0	0	0	0	0	0	0	0	0	0	0	0	0	0	0	0	0	0	0	0	0	28	0	0	0	0	0	0	0	0	0	0	0	0	0	0	0	0	0	0	0	0	0	0	0	0	0	0	0	0	0	0	0	0	0	0	0	0	0	0	0	0	0	0	0	0	0	0	0	0	0	0	0	0	0	0	0	0	0	0	0	0	0	0	0
Parolsenella catena	2003188	S	0	0	0	0	0	0	0	0	0	0	0	0	0	0	0	0	0	0	0	0	0	0	0	0	0	0	0	0	0	0	0	0	0	0	0	0	0	0	0	0	0	0	0	0	0	0	1017	7e-05	0	0	0	0	0	0	0	0	0	0	0	0	0	0	0	0	0	0	0	0	0	0	0	0	0	0	0	0	0	0	0	0	444	2e-05	0	0	0	0	0	0	0	0	0	0	0	0	0	0	0	0	0	0	0	0	0	0	0	0	0	0	0	0	0	0	1400	0.0001	0	0	1554	0.00013	0	0	0	0	0	0	0	0	0	0	0	0	0	0	0	0	0	0	0	0	0	0	0	0	0	0	0	0	0	0	0	0	0	0	0	0	0	0	0	0	0	0	0	0	0	0	0	0	0	0	0	0	0	0	0	0	0	0	0	0	0	0	0	0	87	1e-05	0	0	0	0	66	0	0	0	0	0	0	0	0	0	838	5e-05	0	0	1983	0.00013	0	0	248	2e-05	0	0	257	2e-05	0	0	0	0	0	0	0	0	0	0	0	0	0	0	116	1e-05	147	1e-05	0	0	0	0	0	0	559	5e-05	0	0	182	2e-05	124	1e-05	0	0	0	0	0	0	0	0	0	0	0	0	0	0	0	0	0	0	0	0	0	0	0	0	122	1e-05	0	0	0	0	0	0	0	0	0	0	0	0	0	0	0	0	0	0	0	0	0	0	0	0	0	0	0	0	0	0	0	0	0	0	84	0	105	1e-05	0	0	0	0	0	0	0	0	0	0	0	0	0	0	1097	8e-05	114	1e-05	0	0	0	0	228	1e-05	0	0	12107	0.00063	0	0	0	0	179	1e-05	0	0	0	0	0	0	397	3e-05	2185	0.00013	0	0	0	0	0	0	0	0	0	0	0	0	204	1e-05	0	0	0	0	0	0	0	0	0	0	472	4e-05	0	0	0	0	0	0	0	0	0	0	0	0	0	0	0	0	0	0	109	1e-05	0	0	0	0	279	2e-05	0	0	0	0	0	0	0	0	0	0	0	0	0	0	0	0	0	0	0	0	0	0	0	0	0	0	0	0	0	0	0	0	0	0	0	0	0	0	0	0	0	0	0	0	0	0	0	0	0	0	0	0	0	0	0	0	0	0	0	0	0	0	1119	0.00011	0	0	0	0	0	0	0	0	0	0	0	0	0	0	0	0	0	0	0	0	0	0	0	0	0	0	0	0	0	0	0	0	84	1e-05	0	0	0	0	0	0	0	0	0	0	204	2e-05	0	0	0	0	0	0	0	0	251	2e-05	0	0	0	0	0	0	0	0	0	0	0	0	859	5e-05	0	0	0	0	0	0	0	0	0	0	0	0	0	0	0	0	126	2e-05	0	0	0	0	0	0	0	0	748	5e-05	0	0	0	0	216	2e-05	0	0	0	0	0	0	0	0	0	0	0	0	0	0	0	0	0	0	0	0	0	0	0	0	0	0	0	0	165	1e-05	0	0	0	0	0	0	0	0	0	0	0	0	0	0	0	0	0	0	0	0	0	0	0	0	0	0	96	1e-05	0	0	0	0	0	0	0	0	0	0	0	0	257	1e-05	0	0	0	0	0	0	0	0	0	0	0	0	0	0	0	0	0	0	0	0	0	0	0	0	0	0	0	0	0	0	0	0	0	0	0	0	0	0	0	0	92	1e-05	0	0	0	0	0	0	0	0	0	0	0	0	0	0	0	0	0	0	0	0	0	0	0	0	0	0	86	1e-05	205	1e-05	483	3e-05	0	0	0	0	0	0	0	0	710	6e-05	0	0	0	0	0	0	0	0	0	0	0	0	0	0	0	0	0	0	0	0	0	0	0	0	0	0	0	0	0	0	124	0	0	0	0	0	199	1e-05	0	0	0	0	0	0	0	0	0	0	0	0	0	0	0	0	0	0	0	0	0	0	0	0	0	0	0	0	0	0	0	0	0	0	0	0	0	0	0	0	0	0	0	0	0	0	0	0	0	0	0	0	225	2e-05	212	1e-05	0	0	0	0	0	0	0	0	0	0	80	1e-05	0	0	0	0	0	0	0	0	0	0	0	0	0	0	0	0	0	0	0	0	0	0	0	0	0	0	0	0	0	0	0	0	0	0	0	0	1248	6e-05	1224	8e-05	0	0	0	0	0	0	0	0	1810	0.00011	0	0	179	1e-05	2029	0.00016	550	4e-05	335	2e-05	0	0	0	0	0	0	0	0	0	0	0	0
Akkermansia muciniphila	239935	S	185	0.00024	0	0	1176	0.0001	12632	0.00076	5658	0.00039	107402	0.00794	36207	0.00253	4396	0.00036	3246	0.00024	5891	0.0004	3561	0.00027	4710	0.00026	7571	0.00044	2936	0.00019	1149	7e-05	13179	0.00099	6260	0.00052	5958	0.00057	8450	0.00063	151742	0.01182	6512	0.00057	17118	0.00092	1522	0.00013	3211	0.00022	5141	0.00031	3149	0.00023	1499	0.0001	3936	0.00025	2048	0.00014	751	6e-05	3653	0.00026	21418	0.00167	361	3e-05	301	3e-05	1455	0.00013	322	3e-05	5759	0.00042	2179	0.00012	2222	0.00011	4947	0.00037	8544	0.00039	1783	0.00018	3120	0.00029	3686	0.00025	1169	0.00011	1604	0.00015	2928	0.0002	7535	0.00053	229	2e-05	2126	0.00016	470	4e-05	2415	0.00016	3001	0.00022	5576	0.00042	7296	0.00043	11440	0.00094	8627	0.00062	3795	0.00029	3648	0.0003	8828	0.00043	6033	0.00044	0	0	4863	0.00029	3645	0.00025	3257	0.00021	4028	0.00033	12106	0.00037	6021	0.00034	5943	0.00031	4208	0.00027	3955	0.00027	7053	0.00032	2897	0.00025	3838	0.00031	2155	0.00027	3419	0.00029	2484	0.00029	3038	0.00025	3927	0.00029	4321	0.00032	1696	0.0002	5316	0.00031	2687	0.00019	1949	0.00016	1726	0.00016	3002	0.0002	10289	0.00071	11531	0.0006	8107	0.00083	9962	0.00069	7686	0.00044	13112	0.00084	8027	0.00054	8713	0.00052	13277	0.00079	29408	0.00179	129	0.00023	2732	0.00014	2791	0.00019	51167	0.00307	1998	0.00022	6719	0.00044	2204	0.00015	9014	0.00078	4827	0.00017	2370	0.0002	6698	0.00042	3281	0.00026	3070	0.00029	3151	0.00028	6102	0.00041	7435	0.00048	4739	0.00035	2217	0.00021	3883	0.00029	3032	0.00024	2927	0.00024	1688	0.0002	1162	0.0001	2672	0.00016	5575	0.00046	2717	0.00024	3654	0.00014	3883	0.00029	1683	0.00011	2051	0.00017	4013	0.0003	5562	0.00047	5859	0.0003	2973	0.00015	2116	0.00014	8229	0.00044	12599	0.00092	11084	0.00087	2326	0.00014	4045	0.00016	3157	0.00022	955	6e-05	2942	0.00025	174	5e-05	2115	0.00019	1991	0.00027	409	5e-05	3833	0.00022	5397	0.00033	4531	0.00023	4729	0.00024	2935	0.00022	2725	0.00024	1770	0.00016	783	6e-05	1516	0.00012	8454	0.00048	1798	0.00021	9026	0.00046	6237	0.00036	8363	0.00059	12616	0.0009	5277	0.00034	11072	0.00081	12661	0.00098	30810	0.00237	2050	0.0001	4414	0.00033	1756	8e-05	6407	0.00032	2282	0.00017	16045	0.00083	0	0	13181	0.00142	2852	0.00013	3749	0.0003	5367	0.00034	10	2e-05	1614	0.00012	10281	0.00063	17704	0.00143	23752	0.00153	16811	0.00159	41689	0.00346	0	0	16335	0.00154	5255	0.00034	121989	0.01026	2274	0.00015	6549	0.00042	3014	0.00022	20357	0.00105	40413	0.00302	691	4e-05	989	8e-05	1339	9e-05	1467	0.0001	2047	0.00016	1800	0.00015	3019	0.00021	5219	0.00042	8855	0.00046	2392	0.00014	4280	0.00033	2584	0.00031	7405	0.00053	349	3e-05	996	0.0001	5681	0.00038	3915	0.0003	27272	0.00209	7169	0.00062	5123	0.00037	5343	0.00042	1325	0.00014	3924	0.00033	5743	0.00036	10676	0.00071	8643	0.0005	2406	0.0002	203	1e-05	0	0	614	4e-05	5864	0.00055	2029	0.00015	3974	0.00026	9363	0.00059	1423	0.00019	4704	0.0003	2892	0.00017	4534	0.00025	5386	0.00032	863	5e-05	3240	0.00023	9368	0.0006	8335	0.00061	2270	0.00016	7712	0.00078	3592	0.00043	3979	0.0004	5005	0.00035	693	5e-05	4242	0.00033	7398	0.00035	3058	0.00027	15255	0.001	19751	0.00209	14216	0.0012	1531	0.00044	11844	0.00095	1945	0.00014	2624	0.00032	7792	0.00056	2024	0.00019	7442	0.0006	981	8e-05	4855	0.00032	25252	0.0016	6406	0.00054	7819	0.00071	732	6e-05	5600	0.00059	7726	0.00052	11943	0.00059	4696	0.00038	1326	9e-05	6443	0.00045	1016	0.00015	5307	0.00041	3475	0.00035	1193	8e-05	2466	0.00016	2618	0.00016	3985	0.00023	5237	0.00039	5230	0.0003	6319	0.00053	5397	0.00042	6857	0.00047	5073	0.00032	7046	0.00046	3456	0.00044	11188	0.00108	7881	0.00058	2956	0.00025	3106	0.00022	5540	0.00039	614	5e-05	3415	0.00022	29468	0.00221	2197	0.00016	4712	0.00038	4399	0.0003	3190	0.00022	7077	0.00049	3205	0.00022	6658	0.0006	3021	0.00022	3898	0.00027	382	3e-05	48112	0.00323	3787	0.00023	6024	0.00041	6065	0.00038	6516	0.00049	4065	0.00033	3541	0.00021	2400	0.00022	5183	0.00037	1712	0.00014	8844	0.00069	11785	0.00082	220	1e-05	1117	0.00012	3986	0.00025	452	4e-05	3206	0.00016	2483	0.00015	7958	0.00064	5962	0.00029	6699	0.00024	2983	0.00021	3690	0.00028	2808	0.00019	3350	0.00022	21415	0.00107	2051	0.00013	3746	0.00029	2617	0.00019	149	2e-05	8724	0.00075	5650	0.00033	6121	0.00044	7115	0.00057	5860	0.00036	6512	0.00024	2683	0.00021	1500	0.00015	8656	0.00061	13650	0.00125	20341	0.00162	10144	0.00057	7961	0.00072	585	4e-05	580	6e-05	20153	0.00148	2368	0.00013	6598	0.00035	5854	0.0004	3246	0.00027	2499	0.00016	9168	0.00071	1890	0.00014	11963	0.0009	4948	0.00039	933	8e-05	49080	0.00339	408	4e-05	1733	0.0001	7487	0.00052	5188	0.00032	16563	0.00062	8271	0.00051	6044	0.00047	2890	0.00023	3043	0.00029	2155	0.00014	1463	0.00012	8580	0.00068	17600	0.00113	0	0	9997	0.00069	3922	0.00026	7530	0.00044	3313	0.00021	7171	0.00041	6400	0.00053	4710	0.00036	6677	0.00041	10407	0.00055	8709	0.00049	4211	0.00025	3816	0.00024	2587	0.0001	3595	0.00025	5009	0.00038	3131	0.00018	2380	0.0002	1687	0.00014	2648	0.00015	5740	0.00033	3248	0.00027	5953	0.00034	1684	0.00011	3516	0.00024	7691	0.00057	4224	0.00031	7349	0.00056	2149	0.00015	1286	6e-05	272	2e-05	884	7e-05	7678	0.00055	6104	0.00041	18784	0.00118	3066	0.00019	2681	0.00018	4897	0.00039	3360	0.00021	34218	0.00207	1711	9e-05	4047	0.00024	4735	0.00029	2638	0.00021	8520	0.00049	6955	0.00041	5755	0.00041	2644	0.00018	5619	0.00032	7419	0.00091	2928	0.00037	5781	0.00032	5180	0.00029	639	9e-05	5547	0.00039	4102	0.00056	12182	0.00079	19425	0.00122	2356	0.00031	4496	0.00024	7773	0.00041	4797	0.00034	28952	0.00298	6657	0.00035	11210	0.00095	6126	0.00042	11577	0.00056	3920	0.0004	8541	0.00064	30445	0.00158	9604	0.00064	41840	0.00321	2542	0.00015	14110	0.001	10491	0.00077	17336	0.00104	39387	0.00211	10733	0.00073	8761	0.0007	21158	0.00148	13294	0.00087	3006	0.00019	836	7e-05	529	9e-05	4243	0.00025	1007	0.00016	810	7e-05
Rhizobiales bacterium PAMC 29148	2528642	S	0	0	0	0	0	0	0	0	0	0	0	0	0	0	0	0	0	0	716	5e-05	1341	0.0001	0	0	0	0	1497	0.0001	57	0	0	0	0	0	0	0	0	0	0	0	0	0	0	0	0	0	0	0	821	5e-05	1147	8e-05	0	0	0	0	848	6e-05	65	1e-05	0	0	0	0	0	0	0	0	0	0	0	0	0	0	0	0	0	0	336	2e-05	601	3e-05	0	0	0	0	2706	0.00019	0	0	0	0	0	0	0	0	0	0	0	0	0	0	0	0	0	0	191	1e-05	503	3e-05	0	0	0	0	0	0	0	0	510	2e-05	488	4e-05	0	0	0	0	0	0	0	0	0	0	0	0	0	0	0	0	0	0	0	0	0	0	0	0	0	0	0	0	0	0	0	0	0	0	0	0	0	0	0	0	0	0	0	0	0	0	0	0	0	0	0	0	0	0	0	0	0	0	0	0	0	0	0	0	0	0	0	0	0	0	0	0	0	0	847	6e-05	44	0	0	0	0	0	0	0	0	0	0	0	1597	0.00014	0	0	0	0	0	0	0	0	0	0	0	0	0	0	2267	0.00021	0	0	0	0	0	0	0	0	155	1e-05	0	0	0	0	530	5e-05	0	0	0	0	0	0	0	0	0	0	164	1e-05	0	0	0	0	558	4e-05	130	1e-05	0	0	0	0	0	0	0	0	0	0	0	0	0	0	0	0	0	0	0	0	0	0	421	2e-05	318	2e-05	171	1e-05	0	0	0	0	0	0	0	0	0	0	0	0	0	0	0	0	158	1e-05	315	2e-05	0	0	0	0	0	0	0	0	0	0	0	0	0	0	0	0	129	1e-05	0	0	0	0	0	0	0	0	0	0	0	0	0	0	0	0	55	0.00012	226	2e-05	176	1e-05	106	1e-05	0	0	0	0	62	1e-05	0	0	0	0	94	1e-05	0	0	0	0	0	0	0	0	0	0	0	0	0	0	0	0	0	0	0	0	0	0	0	0	0	0	267	2e-05	1329	7e-05	0	0	292	2e-05	0	0	0	0	0	0	0	0	0	0	0	0	0	0	0	0	0	0	207	2e-05	0	0	0	0	0	0	0	0	0	0	0	0	0	0	0	0	0	0	0	0	0	0	0	0	786	5e-05	0	0	0	0	0	0	0	0	0	0	0	0	0	0	0	0	0	0	0	0	0	0	0	0	0	0	1432	0.0001	0	0	302	2e-05	0	0	0	0	0	0	0	0	0	0	0	0	0	0	0	0	0	0	0	0	0	0	0	0	0	0	0	0	0	0	0	0	0	0	0	0	0	0	183	1e-05	0	0	0	0	0	0	0	0	0	0	0	0	0	0	0	0	0	0	0	0	0	0	0	0	0	0	0	0	559	4e-05	3815	0.00026	0	0	0	0	0	0	0	0	0	0	0	0	0	0	0	0	0	0	0	0	0	0	0	0	1134	9e-05	1392	0.0001	0	0	0	0	0	0	0	0	0	0	0	0	0	0	0	0	0	0	0	0	0	0	0	0	649	5e-05	1162	7e-05	0	0	0	0	0	0	0	0	0	0	0	0	0	0	0	0	0	0	0	0	0	0	0	0	2318	0.00011	4791	0.00017	0	0	0	0	0	0	0	0	142	1e-05	0	0	0	0	0	0	0	0	0	0	0	0	0	0	1902	0.00015	2258	0.00014	0	0	0	0	0	0	50	0	0	0	0	0	0	0	0	0	0	0	0	0	0	0	0	0	0	0	2050	0.00014	1484	0.00013	0	0	0	0	0	0	0	0	0	0	0	0	0	0	0	0	0	0	0	0	0	0	427	2e-05	2778	0.00017	1504	0.00012	0	0	0	0	0	0	0	0	0	0	0	0	0	0	538	4e-05	0	0	162	1e-05	95	1e-05	177	1e-05	892	7e-05	526	4e-05	668	4e-05	1375	7e-05	713	4e-05	0	0	0	0	0	0	0	0	0	0	0	0	4902	0.00041	0	0	0	0	0	0	0	0	0	0	0	0	0	0	413	3e-05	0	0	0	0	0	0	0	0	0	0	0	0	0	0	0	0	0	0	0	0	0	0	468	4e-05	0	0	0	0	0	0	0	0	0	0	0	0	0	0	0	0	0	0	205	1e-05	0	0	0	0	0	0	0	0	0	0	0	0	0	0	0	0	0	0	0	0	0	0	0	0	0	0	0	0	0	0	0	0	0	0	0	0	0	0	0	0	0	0	96	0	0	0	0	0	0	0	0	0	0	0	0	0	0	0	74	1e-05	83	1e-05	0	0	0	0	0	0	0	0	0	0	0	0	0	0	357	3e-05
Sulfuriferula sp. AH1	1985873	S	0	0	0	0	0	0	6646	0.0004	0	0	0	0	0	0	8344	0.00068	518	4e-05	511	3e-05	400	3e-05	12994	0.00072	309	2e-05	253	2e-05	1203	7e-05	0	0	295	2e-05	0	0	6504	0.00049	132	1e-05	0	0	0	0	27481	0.0024	194	1e-05	1055	6e-05	289	2e-05	14995	0.001	204	1e-05	291	2e-05	0	0	0	0	300	2e-05	501	4e-05	3461	0.00033	2661	0.00024	0	0	0	0	479	3e-05	294	2e-05	463	3e-05	743	3e-05	14326	0.00142	191	2e-05	540	4e-05	0	0	0	0	439	3e-05	1479	0.0001	985	7e-05	802	6e-05	0	0	35627	0.00237	297	2e-05	541	4e-05	984	6e-05	0	0	194	1e-05	2351	0.00018	0	0	973	5e-05	1020	7e-05	0	0	1506	9e-05	1927	0.00013	1460	0.0001	1688	0.00014	2607	8e-05	2085	0.00012	2013	0.00011	1595	0.0001	1953	0.00013	2530	0.00012	3169	0.00028	3421	0.00027	5414	0.00068	3323	0.00028	4144	0.00049	4014	0.00034	4914	0.00036	3648	0.00027	3862	0.00044	2656	0.00016	10793	0.00076	5814	0.00047	6995	0.00066	1045	7e-05	1086	8e-05	834	4e-05	4110	0.00042	1271	9e-05	784	4e-05	379	2e-05	633	4e-05	1006	6e-05	322	2e-05	764	5e-05	0	0	3351	0.00018	183	1e-05	106	1e-05	155	2e-05	483	3e-05	0	0	7467	0.00064	7691	0.00027	1144	0.0001	138	1e-05	1961	0.00015	222	2e-05	0	0	525	4e-05	445	3e-05	283	2e-05	115	1e-05	273	2e-05	390	3e-05	0	0	0	0	527	5e-05	835	5e-05	220	2e-05	479	4e-05	12191	0.00047	451	3e-05	274	2e-05	0	0	215	2e-05	0	0	142	1e-05	10429	0.00053	0	0	353	2e-05	0	0	76	1e-05	3695	0.00022	676	3e-05	368	3e-05	440	3e-05	0	0	0	0	0	0	16725	0.00223	134	2e-05	1341	8e-05	418	3e-05	561	3e-05	2374	0.00012	1016	8e-05	0	0	168	2e-05	1069	8e-05	0	0	900	5e-05	2167	0.00025	309	2e-05	520	3e-05	159	1e-05	0	0	0	0	1156	8e-05	141	1e-05	1429	0.00011	15875	0.00079	182	1e-05	247	1e-05	3787	0.00019	154	1e-05	2134	0.00011	0	0	0	0	11553	0.00053	356	3e-05	3288	0.00021	0	0	275	2e-05	185	1e-05	2116	0.00017	1677	0.00011	0	0	534	4e-05	156	0.00015	307	3e-05	0	0	0	0	2880	0.00019	333	2e-05	0	0	188	1e-05	418	3e-05	187	1e-05	625	5e-05	0	0	399	3e-05	1727	0.00014	440	4e-05	248	2e-05	465	4e-05	451	2e-05	2267	0.00013	322	2e-05	203	2e-05	0	0	481	5e-05	379	4e-05	161	1e-05	324	2e-05	353	3e-05	419	4e-05	398	3e-05	335	3e-05	15799	0.00172	136	1e-05	0	0	776	5e-05	155	1e-05	811	7e-05	743	5e-05	0	0	330	2e-05	0	0	1402	0.0001	319	2e-05	557	3e-05	3962	0.00052	394	3e-05	895	5e-05	296	2e-05	130	1e-05	0	0	208	1e-05	0	0	0	0	0	0	657	7e-05	963	0.00012	637	6e-05	335	2e-05	0	0	343	3e-05	267	1e-05	297	3e-05	650	4e-05	4625	0.00049	0	0	0	0	204	2e-05	3713	0.00027	617	8e-05	0	0	0	0	860	7e-05	0	0	263	2e-05	0	0	0	0	0	0	549	4e-05	705	7e-05	322	2e-05	171	1e-05	0	0	7677	0.00052	0	0	448	6e-05	0	0	318	3e-05	132	1e-05	732	5e-05	0	0	0	0	146	1e-05	383	2e-05	0	0	296	2e-05	0	0	1133	7e-05	0	0	0	0	0	0	141	1e-05	121	1e-05	384	3e-05	0	0	0	0	0	0	137	1e-05	0	0	260	2e-05	197	1e-05	1934	0.00013	196	1e-05	372	3e-05	0	0	125	1e-05	0	0	141	1e-05	0	0	0	0	0	0	3506	0.00022	0	0	538	4e-05	183	1e-05	2194	0.0002	177	1e-05	0	0	0	0	266	2e-05	297	2e-05	2693	0.0003	0	0	0	0	0	0	1612	9e-05	0	0	780	4e-05	1089	4e-05	1883	0.00013	454	3e-05	2505	0.00017	0	0	1089	5e-05	0	0	234	2e-05	0	0	0	0	0	0	100	1e-05	412	3e-05	518	4e-05	444	3e-05	5265	0.00019	0	0	7881	0.0008	2322	0.00016	0	0	0	0	353	2e-05	148	1e-05	0	0	249	3e-05	0	0	11707	0.00067	133	1e-05	342	2e-05	0	0	1868	0.00012	0	0	329	2e-05	0	0	259	2e-05	0	0	0	0	195	2e-05	0	0	0	0	4187	0.00026	0	0	680	4e-05	287	2e-05	1850	0.00015	0	0	400	3e-05	127	1e-05	0	0	2240	0.00014	0	0	263	2e-05	139	1e-05	188	1e-05	1071	7e-05	3917	0.00022	166	1e-05	235	2e-05	216	1e-05	514	3e-05	763	4e-05	7924	0.00048	773	5e-05	1679	7e-05	300	2e-05	0	0	4481	0.00026	2797	0.00024	2719	0.00023	586	3e-05	2695	0.00015	373	3e-05	620	4e-05	1726	0.00012	0	0	319	2e-05	170	1e-05	0	0	0	0	1991	9e-05	112	1e-05	0	0	0	0	0	0	114	1e-05	167	1e-05	177	1e-05	0	0	149	1e-05	446	3e-05	1112	6e-05	239	1e-05	326	2e-05	1103	9e-05	376	2e-05	0	0	0	0	492	3e-05	0	0	680	8e-05	833	0.00011	315	2e-05	132	1e-05	2708	0.00037	527	4e-05	3007	0.00041	1257	8e-05	823	5e-05	1520	0.0002	615	3e-05	459	2e-05	534	4e-05	3386	0.00035	1296	7e-05	0	0	0	0	224	1e-05	4494	0.00046	0	0	126	1e-05	588	4e-05	0	0	1189	7e-05	160	1e-05	0	0	102	1e-05	178	1e-05	98	1e-05	86	1e-05	105	1e-05	614	4e-05	0	0	0	0	0	0	1103	6e-05	0	0	177	1e-05
Corynebacterium callunae	1721	S	0	0	0	0	0	0	0	0	0	0	0	0	0	0	0	0	0	0	0	0	0	0	0	0	0	0	0	0	0	0	0	0	0	0	0	0	0	0	0	0	0	0	0	0	0	0	0	0	0	0	0	0	0	0	0	0	0	0	0	0	0	0	0	0	0	0	0	0	0	0	0	0	0	0	0	0	0	0	0	0	0	0	0	0	0	0	0	0	0	0	0	0	0	0	0	0	0	0	0	0	0	0	0	0	0	0	0	0	0	0	0	0	0	0	0	0	0	0	0	0	0	0	0	0	0	0	0	0	0	0	0	0	0	0	0	0	0	0	0	0	0	0	0	0	0	0	0	0	0	0	0	0	0	0	0	0	0	0	0	0	0	0	0	0	0	0	0	0	0	0	0	0	0	0	0	0	0	0	0	0	0	0	0	0	0	0	0	0	0	0	0	0	1200	0.00219	0	0	0	0	0	0	0	0	0	0	0	0	0	0	0	0	0	0	0	0	0	0	0	0	0	0	0	0	0	0	0	0	0	0	0	0	0	0	0	0	0	0	0	0	0	0	0	0	0	0	0	0	0	0	0	0	0	0	0	0	0	0	0	0	0	0	0	0	0	0	0	0	0	0	0	0	0	0	0	0	0	0	0	0	0	0	0	0	0	0	0	0	0	0	0	0	0	0	0	0	0	0	0	0	0	0	0	0	0	0	0	0	0	0	0	0	0	0	0	0	0	0	0	0	0	0	0	0	0	0	0	0	0	0	0	0	0	0	0	0	0	0	0	0	0	0	0	0	0	0	0	0	53	0.00011	0	0	0	0	0	0	0	0	0	0	0	0	274	0.00027	0	0	0	0	0	0	0	0	0	0	0	0	0	0	0	0	0	0	0	0	0	0	0	0	0	0	0	0	0	0	0	0	0	0	0	0	0	0	0	0	0	0	0	0	0	0	0	0	0	0	0	0	0	0	0	0	0	0	0	0	0	0	0	0	0	0	0	0	0	0	0	0	0	0	0	0	0	0	0	0	0	0	0	0	0	0	0	0	0	0	0	0	0	0	0	0	0	0	0	0	0	0	0	0	0	0	0	0	0	0	0	0	0	0	0	0	0	0	0	0	0	0	0	0	0	0	0	0	0	0	0	0	0	0	0	0	0	0	0	0	0	0	0	0	0	0	0	0	0	0	0	0	0	0	0	0	0	0	0	0	0	0	0	0	0	0	0	0	0	0	0	0	0	0	0	0	0	0	0	0	0	0	0	0	0	0	0	0	0	0	0	0	0	0	0	0	0	0	0	0	0	0	0	0	0	0	0	0	0	0	0	0	0	0	0	0	0	0	0	0	0	0	0	0	0	0	0	0	0	0	0	0	0	0	0	0	0	0	0	0	0	0	0	0	0	0	0	0	0	0	0	0	0	0	0	0	0	0	0	0	0	0	0	0	0	0	0	0	0	0	0	0	0	0	0	0	0	0	0	0	0	0	0	0	0	0	0	0	0	0	0	0	0	0	0	0	0	0	0	0	0	0	0	0	0	0	0	0	0	0	0	0	0	0	0	0	0	0	0	0	0	0	0	0	0	0	0	0	0	0	0	0	0	0	0	0	0	0	0	0	0	0	0	0	0	0	0	0	0	0	0	0	0	0	0	0	0	0	0	0	0	0	0	0	0	0	0	0	0	0	0	0	0	0	0	0	0	0	0	0	0	0	0	0	0	0	0	0	0	0	0	0	0	0	0	0	0	0	0	0	0	0	0	0	0	0	0	0	0	0	0	0	0	0	0	0	0	0	0	0	0	0	0	0	0	0	0	0	0	0	0	0	0	0	0	0	0	0	0	0	0	0	0	0	0	0	0	0	0	0	0	0	0	0	0	0	0	0	0	0	0	0	0	0	0	0	0	0	0	0	0	0	0	0	0	0	0	0	0	0	0	0	0	0	0	0	0	0	0	0	0	0	0	0	0	0	0	0	0	0	0	0	0	0	0	0	0	0	0	0	0	0	0	0	0	0	0	0	0	0	0	0	0	0	0	0	0	0	0	0	0	0	0	0	0	0	0	0	0	0	0	0	0	0
Capnocytophaga stomatis	1848904	S	0	0	0	0	0	0	0	0	0	0	0	0	0	0	0	0	0	0	0	0	0	0	0	0	0	0	0	0	0	0	0	0	0	0	0	0	0	0	0	0	0	0	0	0	0	0	0	0	0	0	0	0	0	0	0	0	0	0	0	0	0	0	0	0	0	0	0	0	0	0	0	0	0	0	0	0	0	0	0	0	0	0	0	0	0	0	0	0	1751	0.00017	0	0	0	0	0	0	0	0	0	0	0	0	0	0	0	0	0	0	0	0	0	0	0	0	0	0	0	0	0	0	0	0	0	0	0	0	0	0	0	0	0	0	0	0	0	0	0	0	0	0	0	0	0	0	0	0	0	0	0	0	0	0	0	0	0	0	0	0	0	0	0	0	0	0	0	0	0	0	0	0	0	0	0	0	0	0	0	0	0	0	0	0	0	0	0	0	0	0	0	0	0	0	0	0	0	0	0	0	0	0	0	0	0	0	0	0	0	0	0	0	0	0	0	0	0	0	0	0	0	0	0	0	0	0	0	0	0	0	0	0	0	0	0	0	0	0	0	0	0	0	0	0	0	0	0	0	0	0	0	0	0	0	0	0	0	0	0	0	0	0	0	0	0	0	0	0	0	0	0	0	0	0	0	0	0	0	0	0	0	0	0	0	0	0	0	0	0	0	0	0	0	0	0	0	0	0	0	0	0	0	0	0	0	0	0	0	0	0	0	0	0	0	0	0	0	0	150	1e-05	0	0	0	0	0	0	0	0	0	0	285	1e-05	0	0	0	0	0	0	0	0	0	0	0	0	0	0	0	0	0	0	0	0	0	0	0	0	0	0	0	0	0	0	0	0	0	0	0	0	0	0	0	0	0	0	0	0	0	0	0	0	0	0	0	0	0	0	0	0	0	0	0	0	0	0	0	0	0	0	0	0	0	0	0	0	0	0	0	0	0	0	0	0	0	0	0	0	0	0	0	0	0	0	0	0	0	0	0	0	0	0	0	0	0	0	0	0	0	0	0	0	0	0	0	0	0	0	0	0	0	0	0	0	0	0	0	0	0	0	0	0	0	0	0	0	0	0	0	0	0	0	0	0	0	0	0	0	0	0	0	0	0	0	0	0	0	0	0	0	0	0	0	0	0	0	0	0	0	0	0	0	0	0	0	0	0	0	0	0	0	0	0	0	0	0	0	0	0	0	0	0	0	0	0	0	0	0	0	0	0	0	0	0	0	0	0	0	0	0	0	0	0	0	0	0	0	0	0	0	0	0	0	0	0	0	0	0	0	0	0	0	0	0	0	0	0	0	0	0	0	0	0	0	0	0	0	0	0	0	0	0	0	0	0	0	0	0	0	0	0	0	0	0	0	0	0	0	0	0	0	0	0	0	0	0	0	0	0	0	0	0	0	0	0	0	0	0	0	0	0	0	0	0	0	0	0	0	0	0	0	0	0	0	0	0	0	0	0	0	0	0	0	0	0	0	0	0	0	0	0	0	0	0	0	0	0	0	0	0	0	0	0	0	0	0	0	0	0	0	0	0	0	0	0	0	0	0	0	0	0	0	0	0	0	0	0	0	0	0	0	0	0	0	0	0	0	0	0	0	0	0	0	0	0	0	0	0	0	0	0	0	0	0	0	0	0	0	0	0	0	0	0	0	0	0	0	0	0	0	0	0	0	0	0	0	0	0	0	0	0	0	0	0	0	0	0	0	0	0	0	0	0	0	0	0	0	0	0	0	0	0	0	0	0	0	0	0	0	0	0	0	0	0	0	0	0	0	0	0	0	0	0	0	0	0	0	0	0	0	0	0	0	0	0	0	0	0	0	0	0	0	0	0	0	0	0	0	0	0	0	0	0	0	0	0	0	0	0	0	0	0	0	0	0	0	0	0	0	0	160	1e-05	0	0	0	0	0	0	0	0	0	0	0	0	0	0	0	0	0	0	0	0	0	0	0	0	0	0	0	0	0	0	0	0	0	0	0	0	0	0	0	0	0	0	0	0	0	0	0	0	0	0	0	0	0	0	0	0	0	0	0	0	0	0	0	0	0	0	124	1e-05	0	0	0	0	0	0	0	0	0	0
Beijerinckia indica	533	S	0	0	0	0	0	0	0	0	0	0	0	0	0	0	0	0	0	0	258	2e-05	0	0	0	0	0	0	0	0	0	0	0	0	0	0	0	0	0	0	0	0	0	0	0	0	0	0	0	0	0	0	391	3e-05	0	0	0	0	0	0	0	0	0	0	0	0	0	0	0	0	0	0	0	0	0	0	0	0	0	0	0	0	332	2e-05	0	0	0	0	0	0	0	0	0	0	0	0	0	0	0	0	0	0	0	0	0	0	0	0	0	0	394	2e-05	0	0	0	0	0	0	0	0	243	1e-05	366	3e-05	0	0	0	0	0	0	0	0	0	0	0	0	0	0	0	0	0	0	0	0	0	0	0	0	0	0	0	0	0	0	0	0	0	0	0	0	0	0	0	0	0	0	0	0	0	0	0	0	0	0	0	0	0	0	0	0	0	0	0	0	0	0	0	0	0	0	0	0	0	0	37	7e-05	0	0	0	0	0	0	0	0	0	0	0	0	0	0	0	0	0	0	0	0	0	0	0	0	0	0	0	0	0	0	0	0	0	0	0	0	0	0	0	0	0	0	0	0	0	0	0	0	0	0	0	0	0	0	0	0	0	0	0	0	0	0	0	0	0	0	0	0	0	0	0	0	0	0	0	0	0	0	0	0	0	0	0	0	0	0	0	0	0	0	0	0	0	0	0	0	0	0	0	0	0	0	0	0	0	0	0	0	0	0	0	0	0	0	0	0	0	0	0	0	0	0	0	0	0	0	0	0	0	0	0	0	0	0	0	0	0	0	0	0	0	0	0	0	0	0	0	0	0	0	0	0	0	0	0	0	0	0	0	0	0	0	0	0	0	0	0	0	0	0	0	0	0	0	0	0	0	0	0	0	0	0	0	0	0	0	0	0	0	0	0	0	0	0	0	0	0	0	0	0	372	2e-05	0	0	0	0	0	0	0	0	0	0	0	0	0	0	0	0	0	0	0	0	0	0	0	0	0	0	0	0	0	0	0	0	0	0	0	0	0	0	0	0	0	0	0	0	0	0	0	0	285	2e-05	0	0	0	0	0	0	0	0	0	0	0	0	0	0	0	0	0	0	0	0	0	0	0	0	0	0	388	3e-05	0	0	0	0	0	0	0	0	0	0	0	0	0	0	0	0	0	0	0	0	0	0	0	0	0	0	0	0	0	0	0	0	0	0	0	0	0	0	0	0	0	0	0	0	0	0	0	0	0	0	0	0	0	0	0	0	0	0	0	0	0	0	0	0	0	0	0	0	0	0	0	0	0	0	478	3e-05	0	0	0	0	0	0	0	0	0	0	0	0	0	0	0	0	0	0	0	0	0	0	0	0	0	0	720	5e-05	0	0	0	0	0	0	0	0	0	0	0	0	0	0	0	0	0	0	0	0	0	0	0	0	0	0	0	0	0	0	0	0	0	0	0	0	0	0	0	0	0	0	0	0	0	0	0	0	0	0	0	0	560	3e-05	642	2e-05	0	0	0	0	0	0	0	0	0	0	0	0	0	0	0	0	0	0	0	0	0	0	0	0	302	2e-05	407	3e-05	0	0	0	0	0	0	0	0	0	0	0	0	0	0	0	0	0	0	0	0	0	0	0	0	0	0	0	0	0	0	0	0	0	0	0	0	0	0	0	0	0	0	0	0	0	0	0	0	0	0	0	0	0	0	363	2e-05	0	0	0	0	0	0	0	0	0	0	0	0	0	0	0	0	0	0	0	0	0	0	0	0	0	0	478	4e-05	253	2e-05	0	0	407	2e-05	0	0	0	0	0	0	0	0	0	0	0	0	0	0	0	0	0	0	0	0	0	0	0	0	0	0	0	0	0	0	0	0	0	0	0	0	0	0	0	0	0	0	0	0	0	0	0	0	0	0	0	0	0	0	0	0	0	0	0	0	0	0	0	0	0	0	0	0	0	0	0	0	0	0	0	0	0	0	0	0	0	0	0	0	0	0	0	0	0	0	0	0	0	0	0	0	0	0	0	0	0	0	0	0	0	0	0	0	0	0	0	0	0	0	0	0	0	0	0	0	0	0	0	0	0	0	0	0	0	0	0	0	0	0	0	0	0	0	0	0	0	0	0	0	0	0	0	0	0	0	0	0	0	0
Bacillus altitudinis	293387	S	0	0	2223	0.00021	0	0	0	0	0	0	0	0	38	0	0	0	0	0	0	0	0	0	0	0	0	0	131	1e-05	0	0	0	0	0	0	0	0	0	0	0	0	0	0	0	0	0	0	0	0	0	0	0	0	0	0	0	0	0	0	0	0	0	0	122	1e-05	0	0	0	0	0	0	0	0	0	0	77	0	0	0	0	0	0	0	0	0	0	0	0	0	0	0	108	1e-05	0	0	0	0	0	0	0	0	0	0	0	0	0	0	0	0	0	0	0	0	127	1e-05	0	0	0	0	0	0	0	0	2415	0.00021	0	0	0	0	0	0	0	0	0	0	0	0	0	0	0	0	0	0	93	0	0	0	0	0	0	0	0	0	0	0	67	1e-05	0	0	0	0	0	0	0	0	0	0	0	0	0	0	0	0	0	0	0	0	99	1e-05	147	1e-05	0	0	131	1e-05	0	0	69	0	82	0	0	0	0	0	0	0	0	0	52	0	0	0	0	0	141	1e-05	123	1e-05	0	0	123	1e-05	0	0	0	0	0	0	0	0	0	0	0	0	0	0	0	0	0	0	0	0	0	0	0	0	0	0	0	0	0	0	0	0	0	0	0	0	0	0	0	0	0	0	0	0	88	0	0	0	0	0	0	0	0	0	0	0	0	0	87	0	0	0	0	0	0	0	0	0	0	0	151	2e-05	0	0	0	0	0	0	0	0	76	0	0	0	0	0	0	0	0	0	0	0	0	0	0	0	177	1e-05	0	0	0	0	0	0	0	0	0	0	0	0	0	0	70	0	0	0	167	1e-05	0	0	64	0	91	0	2982	0.00031	0	0	0	0	0	0	0	0	0	0	455	3e-05	90	1e-05	0	0	0	0	0	0	0	0	0	0	0	0	0	0	0	0	0	0	0	0	122	1e-05	0	0	107	1e-05	46	0	0	0	0	0	0	0	0	0	0	0	0	0	0	0	0	0	0	0	0	0	0	0	0	0	0	0	0	0	0	0	0	0	156	1e-05	0	0	0	0	0	0	0	0	0	0	0	0	134	1e-05	47	0	0	0	0	0	2579	0.0002	0	0	0	0	0	0	193	1e-05	0	0	0	0	0	0	141	1e-05	0	0	61	0	80	1e-05	55	0	60	0	87	1e-05	0	0	0	0	0	0	0	0	0	0	0	0	327	3e-05	0	0	0	0	164	1e-05	61	1e-05	0	0	0	0	0	0	0	0	0	0	0	0	0	0	65	1e-05	0	0	0	0	70	0	0	0	0	0	73	1e-05	0	0	0	0	98	0	0	0	0	0	0	0	0	0	0	0	0	0	0	0	0	0	0	0	0	0	0	0	0	0	0	0	0	0	0	0	0	0	0	0	0	0	0	0	0	0	0	0	0	0	0	0	0	0	0	0	0	0	0	0	0	0	0	0	0	0	0	0	0	0	0	0	0	0	0	0	0	0	0	0	0	0	0	0	0	0	0	0	0	0	0	0	0	0	0	0	0	0	0	0	0	0	145	1e-05	0	0	54	0	0	0	0	0	0	0	0	0	0	0	260	1e-05	0	0	0	0	0	0	0	0	142	1e-05	0	0	0	0	0	0	0	0	0	0	67	0	142	1e-05	0	0	0	0	0	0	0	0	0	0	0	0	0	0	0	0	0	0	0	0	75	1e-05	0	0	0	0	0	0	0	0	0	0	0	0	0	0	0	0	0	0	0	0	117	1e-05	0	0	54	0	0	0	69	0	0	0	0	0	127	0	0	0	0	0	0	0	0	0	186	1e-05	0	0	0	0	201	1e-05	897	8e-05	0	0	0	0	0	0	0	0	0	0	0	0	0	0	0	0	0	0	0	0	0	0	0	0	0	0	0	0	0	0	0	0	140	1e-05	0	0	0	0	0	0	0	0	0	0	0	0	0	0	0	0	0	0	0	0	0	0	0	0	0	0	0	0	0	0	0	0	0	0	106	1e-05	0	0	0	0	0	0	0	0	0	0	0	0	0	0	0	0	0	0	0	0	0	0	0	0	0	0	0	0	0	0	0	0	69	0	0	0	0	0	66	1e-05	62	0	71	0	45	1e-05	122	1e-05	0	0	0	0	0	0	98	1e-05	93	1e-05	0	0	104	0	116	1e-05	0	0	0	0	0	0	0	0	0	0	0	0	0	0	0	0	0	0	0	0	0	0	0	0	99	1e-05	0	0	0	0	0	0	0	0	0	0	0	0
Leptolyngbya sp. O-77	1080068	S	0	0	0	0	0	0	0	0	0	0	0	0	0	0	0	0	0	0	0	0	0	0	0	0	0	0	0	0	0	0	0	0	0	0	0	0	0	0	0	0	0	0	0	0	0	0	0	0	0	0	0	0	0	0	0	0	0	0	0	0	0	0	0	0	0	0	0	0	0	0	0	0	53	0	0	0	0	0	0	0	57	0	0	0	0	0	0	0	0	0	0	0	0	0	0	0	0	0	20	0	0	0	0	0	0	0	0	0	46	0	0	0	0	0	0	0	0	0	0	0	53	0	0	0	0	0	0	0	0	0	0	0	0	0	0	0	0	0	0	0	0	0	0	0	0	0	0	0	0	0	0	0	0	0	0	0	0	0	0	0	0	0	0	0	0	0	0	0	0	0	0	0	0	0	0	0	0	0	0	0	0	0	0	0	13	0	0	0	0	0	62	0	0	0	0	0	0	0	0	0	0	0	0	0	0	0	0	0	0	0	0	0	0	0	0	0	0	0	0	0	0	0	0	0	0	0	0	0	0	0	0	0	0	0	0	0	0	0	0	0	0	0	0	0	0	0	0	0	0	0	0	0	0	0	0	0	0	0	0	0	0	0	0	0	0	0	0	0	0	0	0	0	0	0	0	0	14	0	0	0	0	0	0	0	0	0	0	0	19	0	0	0	0	0	0	0	0	0	0	0	0	0	0	0	0	0	0	0	0	0	37	0	0	0	0	0	0	0	0	0	0	0	0	0	0	0	0	0	0	0	25	0	0	0	55	0	0	0	0	0	0	0	0	0	20	0	0	0	106	1e-05	0	0	0	0	0	0	0	0	0	0	0	0	0	0	0	0	0	0	0	0	0	0	0	0	0	0	0	0	0	0	0	0	0	0	0	0	0	0	0	0	0	0	0	0	0	0	0	0	0	0	0	0	0	0	0	0	0	0	0	0	0	0	0	0	0	0	0	0	0	0	0	0	0	0	0	0	37	0	0	0	15	0	0	0	0	0	0	0	0	0	0	0	0	0	0	0	0	0	0	0	0	0	11	0	0	0	0	0	0	0	0	0	0	0	0	0	0	0	0	0	0	0	0	0	0	0	0	0	0	0	0	0	0	0	0	0	0	0	0	0	0	0	0	0	0	0	0	0	0	0	0	0	0	0	0	0	0	0	0	0	0	0	0	0	0	0	0	0	0	0	0	0	0	0	0	0	0	0	0	0	0	0	0	0	0	0	0	0	0	0	0	0	0	0	0	0	0	0	0	0	0	0	0	0	0	0	0	0	0	0	0	0	0	0	0	0	0	0	0	0	0	0	0	0	0	0	0	0	0	0	0	0	0	0	0	0	0	0	0	0	0	0	0	0	28	0	0	0	0	0	0	0	0	0	0	0	0	0	0	0	0	0	0	0	0	0	0	0	0	0	0	0	0	0	0	0	0	0	0	0	0	0	0	0	0	0	0	0	0	0	27	0	0	0	0	0	0	0	0	0	0	0	0	0	0	0	0	0	0	0	0	0	0	0	0	0	0	0	0	0	0	0	0	0	0	0	0	0	0	0	0	0	0	0	0	0	0	0	0	0	0	0	0	0	0	0	0	0	0	0	0	0	0	0	32	0	0	0	0	0	0	0	0	0	0	0	0	0	0	0	0	0	0	0	0	0	0	0	0	0	0	0	0	0	0	0	0	0	0	0	0	0	0	0	27	0	53	0	39	0	0	0	46	0	0	0	0	0	0	0	0	0	0	0	0	0	0	0	0	0	0	0	0	0	0	0	0	0	0	0	0	0	0	0	0	0	0	0	0	0	0	0	0	0	0	0	0	0	0	0	0	0	0	0	0	0	37	0	0	0	0	0	0	0	0	0	0	0	0	0	0	0	0	0	0	0	0	0	0	0	0	0	0	0	0	0	0	0	0	0	0	0	0	0	0	0	0	0	0	0	0	0	0	0	0	0	0	0	0	0	0	0	0	0	0	0	0	0	0	0	0	0	0	0	0	0	0	0	0	0	0	0	0	0	0	0	0	0	0	0	0	0	0	0	0	0	0	0	0	0	0	0	0	0	0	0
Saccharomonospora marina	632569	S	0	0	0	0	0	0	0	0	0	0	0	0	0	0	0	0	0	0	0	0	0	0	0	0	0	0	0	0	0	0	0	0	0	0	0	0	0	0	0	0	0	0	0	0	0	0	0	0	0	0	0	0	0	0	0	0	0	0	0	0	0	0	0	0	0	0	0	0	0	0	0	0	0	0	0	0	0	0	0	0	0	0	0	0	0	0	0	0	0	0	0	0	0	0	0	0	0	0	0	0	0	0	0	0	0	0	0	0	0	0	0	0	0	0	0	0	0	0	0	0	0	0	0	0	0	0	0	0	0	0	0	0	0	0	0	0	0	0	0	0	0	0	0	0	0	0	0	0	0	0	0	0	0	0	0	0	0	0	0	0	0	0	0	0	0	0	0	0	0	0	0	0	0	0	0	0	0	0	0	0	0	0	0	0	0	0	0	0	0	0	0	0	56	0.0001	0	0	0	0	0	0	0	0	0	0	0	0	0	0	0	0	0	0	0	0	0	0	0	0	0	0	0	0	0	0	0	0	0	0	0	0	0	0	0	0	0	0	0	0	0	0	0	0	0	0	0	0	0	0	0	0	0	0	0	0	0	0	0	0	0	0	0	0	0	0	0	0	0	0	0	0	0	0	0	0	0	0	0	0	0	0	0	0	0	0	0	0	0	0	0	0	0	0	0	0	0	0	0	0	0	0	0	0	0	0	0	0	0	0	0	0	0	0	0	0	0	0	0	0	0	0	0	0	0	0	0	0	0	0	0	0	0	0	0	0	0	0	0	0	0	0	0	0	0	0	0	0	0	0	374	3e-05	0	0	0	0	0	0	0	0	0	0	0	0	0	0	0	0	0	0	0	0	0	0	0	0	0	0	0	0	0	0	0	0	0	0	0	0	0	0	0	0	0	0	0	0	0	0	0	0	0	0	0	0	0	0	0	0	0	0	0	0	0	0	0	0	0	0	0	0	0	0	0	0	0	0	0	0	0	0	0	0	0	0	0	0	0	0	0	0	0	0	0	0	0	0	0	0	0	0	0	0	0	0	0	0	0	0	0	0	0	0	0	0	0	0	0	0	0	0	0	0	0	0	0	0	0	0	0	0	0	0	0	0	0	0	0	0	0	0	0	0	0	0	0	0	0	0	0	0	0	0	0	0	0	0	0	0	0	0	0	0	0	0	0	0	0	0	0	0	0	0	0	0	0	0	0	0	0	0	0	0	0	0	0	0	0	0	0	0	0	0	0	0	0	0	0	0	0	0	0	0	0	0	0	0	0	0	0	0	0	0	0	0	0	0	0	0	0	0	0	0	0	0	0	0	0	0	0	0	0	0	0	0	0	0	0	0	0	0	0	0	0	0	0	0	0	0	0	0	0	0	0	0	0	0	0	0	0	0	0	0	0	0	0	0	0	0	0	0	0	0	0	0	0	0	0	0	0	0	0	0	0	0	0	0	0	0	0	0	0	0	0	0	0	0	0	0	0	0	0	0	0	0	0	0	0	0	0	0	0	0	0	0	0	0	0	0	0	0	0	0	0	0	0	0	0	0	0	0	0	0	0	0	0	0	0	0	0	0	0	0	0	0	0	0	0	0	0	0	0	0	0	0	0	0	0	0	0	0	0	0	0	0	0	0	0	0	0	0	0	0	0	0	0	0	0	0	0	0	0	0	0	0	0	0	0	0	0	0	0	0	0	0	0	0	0	0	0	0	0	0	0	0	0	0	0	0	0	0	0	0	0	0	0	0	0	0	0	0	0	0	0	0	0	0	0	0	0	0	0	0	0	0	0	0	0	0	0	0	0	0	0	0	0	0	0	0	0	0	0	0	0	0	0	0	0	0	0	0	0	0	0	0	0	0	0	0	0	0	0	0	0	0	0	0	0	0	0	0	0	0	0	0	0	0	0	0	0	0	0	0	0	0	0	0	0	0	0	0	0	0	0	0	0	0	0	0	0	0	0	0	0	0	0	0	0	0	0	0	0	0	0	0	0	0	0	0	0	0	0	0	0	0	0	0	0	0	0	0	0	0	0	0	0	0	0	0	0	0	0	0	0	0	0	0	0	0
Novosphingobium sp. THN1	1016987	S	0	0	0	0	457	4e-05	1023	6e-05	750	5e-05	252	2e-05	196	1e-05	0	0	465	3e-05	5903	0.0004	3638	0.00027	0	0	258	1e-05	748	5e-05	554	3e-05	0	0	545	5e-05	1855	0.00018	714	5e-05	187	1e-05	205	2e-05	0	0	0	0	558	4e-05	3613	0.00022	6924	0.0005	0	0	245	2e-05	187	1e-05	99	1e-05	0	0	0	0	619	5e-05	297	3e-05	102	1e-05	265	2e-05	0	0	0	0	199	1e-05	2372	0.00018	4431	0.0002	0	0	158	1e-05	218	1e-05	138	1e-05	0	0	704	5e-05	820	6e-05	1224	8e-05	11809	0.00087	3812	0.0003	0	0	473	3e-05	5604	0.00042	6277	0.00037	143	1e-05	146	1e-05	0	0	0	0	7162	0.00035	3433	0.00025	0	0	163	1e-05	135	1e-05	168	1e-05	178	1e-05	520	2e-05	294	2e-05	294	2e-05	166	1e-05	145	1e-05	203	1e-05	149	1e-05	107	1e-05	0	0	98	1e-05	0	0	153	1e-05	0	0	150	1e-05	0	0	108	1e-05	0	0	0	0	139	1e-05	0	0	373	3e-05	247	1e-05	172	2e-05	304	2e-05	547	3e-05	247	2e-05	350	2e-05	348	2e-05	175	1e-05	277	2e-05	0	0	599	3e-05	179	1e-05	111	1e-05	0	0	263	2e-05	1893	0.00013	99	1e-05	934	3e-05	566	5e-05	2118	0.00013	201	2e-05	0	0	0	0	828	6e-05	403	3e-05	620	5e-05	521	5e-05	3178	0.00024	0	0	0	0	0	0	456	4e-05	348	2e-05	2095	0.00017	318	3e-05	511	2e-05	104	1e-05	321	2e-05	0	0	292	2e-05	1210	0.0001	351	2e-05	853	4e-05	165	1e-05	117	1e-05	0	0	242	2e-05	217	1e-05	10355	0.00042	0	0	999	7e-05	641	5e-05	0	0	252	2e-05	306	4e-05	174	2e-05	129	1e-05	4759	0.00029	8170	0.00042	669	3e-05	166	1e-05	466	4e-05	1167	0.00011	124	1e-05	596	5e-05	1052	6e-05	0	0	4254	0.00022	6234	0.00036	192	1e-05	0	0	907	6e-05	2068	0.00015	1963	0.00015	377	3e-05	322	2e-05	164	1e-05	594	3e-05	1737	9e-05	842	6e-05	244	1e-05	0	0	0	0	202	1e-05	0	0	611	4e-05	52	0.00011	1464	0.00011	131	1e-05	306	2e-05	268	2e-05	8335	0.00079	2390	0.0002	0	0	0	0	731	5e-05	361	3e-05	188	1e-05	279	2e-05	174	1e-05	1346	7e-05	610	5e-05	142	1e-05	239	2e-05	1201	8e-05	0	0	0	0	190	2e-05	869	6e-05	4854	0.00039	8697	0.00046	447	3e-05	282	2e-05	0	0	251	2e-05	1871	0.00018	367	4e-05	13741	0.00092	1335	0.0001	0	0	0	0	343	2e-05	5879	0.00046	0	0	133	1e-05	276	2e-05	440	3e-05	159	1e-05	412	3e-05	141	1e-05	0	0	110	1e-05	0	0	302	2e-05	887	6e-05	9609	0.0006	0	0	163	1e-05	831	5e-05	254	1e-05	113	1e-05	422	3e-05	190	1e-05	103	1e-05	539	4e-05	150	1e-05	0	0	111	1e-05	3791	0.00038	9215	0.00064	0	0	7114	0.00055	271	1e-05	100	1e-05	202	1e-05	461	5e-05	165	1e-05	140	4e-05	161	1e-05	0	0	121	1e-05	131	1e-05	0	0	179	1e-05	508	4e-05	0	0	119	1e-05	107	1e-05	171	2e-05	0	0	0	0	2745	0.00019	1324	7e-05	1562	0.00013	103	1e-05	305	2e-05	0	0	0	0	0	0	857	6e-05	270	2e-05	101	1e-05	87	0	286	2e-05	130	1e-05	116	1e-05	5535	0.00043	8971	0.00062	175	1e-05	228	1e-05	0	0	122	1e-05	277	2e-05	597	5e-05	920	7e-05	233	2e-05	103	1e-05	645	4e-05	0	0	197	1e-05	7391	0.0006	12619	0.00087	0	0	259	2e-05	307	2e-05	105	1e-05	1195	9e-05	428	3e-05	391	3e-05	151	1e-05	1345	8e-05	2921	0.0002	125	1e-05	133	1e-05	12209	0.001	12498	0.00076	0	0	0	0	0	0	204	2e-05	1036	7e-05	0	0	535	6e-05	476	3e-05	106	1e-05	391	2e-05	0	0	243	2e-05	19461	0.00096	24461	0.00087	0	0	178	1e-05	360	2e-05	0	0	461	2e-05	594	4e-05	0	0	248	2e-05	0	0	0	0	0	0	170	1e-05	6300	0.0005	17119	0.00106	141	1e-05	153	1e-05	551	6e-05	643	5e-05	0	0	76	1e-05	1097	6e-05	434	4e-05	0	0	818	9e-05	0	0	167	1e-05	332	2e-05	17920	0.00122	14564	0.00123	0	0	165	1e-05	197	1e-05	5972	0.00045	114	1e-05	169	1e-05	1238	9e-05	109	1e-05	272	2e-05	736	5e-05	331	2e-05	994	4e-05	15859	0.00097	14663	0.00115	144	1e-05	0	0	486	3e-05	204	2e-05	158	1e-05	426	3e-05	0	0	4564	0.00032	531	4e-05	2328	0.00014	353	2e-05	2507	0.00014	5914	0.00049	4030	0.0003	4354	0.00027	5730	0.0003	3805	0.00021	183	1e-05	344	2e-05	1233	5e-05	506	3e-05	0	0	497	3e-05	263	2e-05	228	2e-05	477	3e-05	306	2e-05	148	1e-05	261	2e-05	584	4e-05	120	1e-05	1449	0.00011	0	0	1058	8e-05	1249	8e-05	2585	0.00011	0	0	232	2e-05	0	0	138	1e-05	186	1e-05	160	1e-05	351	2e-05	1494	0.00012	872	5e-05	312	2e-05	795	4e-05	0	0	216	1e-05	625	5e-05	807	5e-05	0	0	1111	8e-05	381	3e-05	279	2e-05	82	1e-05	0	0	0	0	190	1e-05	0	0	0	0	0	0	0	0	0	0	0	0	167	1e-05	0	0	0	0	0	0	0	0	0	0	0	0	303	1e-05	62	1e-05	157	1e-05	241	1e-05	245	2e-05	179	1e-05	641	4e-05	331	2e-05	114	1e-05	158	1e-05	208	1e-05	156	1e-05	247	2e-05	186	1e-05	154	1e-05	496	3e-05	0	0	0	0	273	2e-05	121	2e-05	268	2e-05
Pseudomonas sp. SXM-1	2169583	S	225	0.00029	0	0	0	0	0	0	0	0	0	0	0	0	0	0	0	0	0	0	0	0	0	0	0	0	0	0	0	0	0	0	0	0	0	0	0	0	0	0	0	0	0	0	0	0	0	0	0	0	0	0	0	0	0	0	0	0	0	0	0	0	0	0	0	0	0	0	0	0	0	0	0	0	0	0	0	0	0	0	0	0	0	0	0	0	0	0	0	0	0	0	0	0	0	0	0	0	0	0	0	0	0	0	0	0	0	0	0	0	0	0	0	0	0	0	0	0	0	0	0	0	0	0	0	0	0	0	0	0	0	0	0	0	0	0	0	0	0	0	0	0	0	0	0	0	0	0	0	0	0	0	0	0	0	0	0	0	0	0	0	0	0	0	0	0	0	0	0	0	0	0	0	0	0	0	0	0	0	0	0	0	0	0	0	0	0	0	0	0	0	0	0	0	0	0	0	0	0	0	0	0	0	0	0	0	0	0	0	0	0	0	0	0	0	0	0	0	0	0	0	0	0	0	0	0	0	0	0	0	0	0	0	0	0	0	0	0	0	0	0	0	0	0	0	0	0	0	0	0	0	0	0	0	0	0	0	0	0	0	0	0	0	0	0	0	0	0	0	0	0	0	0	0	0	0	0	0	0	0	0	0	0	0	0	0	0	0	0	0	0	0	0	0	0	0	0	0	0	0	0	0	0	0	0	0	0	0	0	0	0	0	0	0	0	0	0	0	0	0	0	0	0	0	0	0	0	0	0	0	0	0	0	0	0	0	0	0	0	0	0	0	0	0	0	0	249	0.00053	0	0	0	0	0	0	0	0	0	0	0	0	0	0	0	0	0	0	0	0	0	0	0	0	0	0	0	0	0	0	0	0	0	0	0	0	0	0	0	0	0	0	0	0	0	0	0	0	0	0	0	0	0	0	0	0	0	0	0	0	0	0	0	0	0	0	0	0	0	0	0	0	0	0	0	0	0	0	0	0	0	0	0	0	0	0	0	0	0	0	0	0	0	0	0	0	0	0	0	0	0	0	0	0	0	0	0	0	0	0	0	0	0	0	0	0	0	0	0	0	0	0	0	0	0	0	0	0	0	0	0	0	0	0	0	0	0	0	0	0	0	0	0	0	0	0	0	0	0	0	0	0	0	0	0	0	0	0	0	0	0	0	0	0	0	0	0	0	0	0	0	0	0	0	0	0	0	0	0	0	0	0	0	0	0	0	0	0	0	0	0	0	0	0	0	0	0	0	0	0	0	0	0	0	0	0	0	0	0	0	0	0	0	0	0	0	0	0	0	0	0	0	0	0	0	0	0	0	0	0	0	0	0	0	0	0	0	0	0	0	0	0	0	0	0	0	0	0	0	0	0	0	0	0	0	0	0	0	0	0	0	0	0	0	0	0	0	0	0	0	0	0	0	0	0	0	0	0	0	0	0	0	0	0	0	0	0	0	0	0	0	0	0	0	0	0	0	0	0	0	0	0	0	0	0	0	0	0	0	0	0	0	0	0	0	0	0	0	0	0	0	0	0	0	0	0	0	0	0	0	0	0	0	0	0	0	0	0	0	0	0	0	0	0	0	0	0	0	0	0	0	0	0	0	0	0	0	0	0	0	0	0	0	0	0	0	0	0	0	0	0	0	0	0	0	0	0	0	0	0	0	0	0	0	0	0	0	0	0	0	0	0	0	0	0	0	0	0	0	0	0	0	0	0	0	0	0	0	0	0	0	0	0	0	0	0	0	0	0	0	0	0	0	0	0	0	0	0	0	0	0	0	0	0	0	0	0	0	0	0	0	0	0	0	0	0	0	0	0	0	0	0	0	0	0	0	0	0	0	0	0	0	0	0	0	0	0	0	0	0	0	0	0	0	0	0	0	0	0	0	0	0	0	0	0	0	0	0	0	0	0	0	0	0	0	0	0	0	0	0	0	0	0	0	0	0	0	0	0	0	0	0	0	0	0	0	0	0	0	0	0	0	0	0	0	0	0	0	0	0	0	0	0	0	0	0	0	0	0	0	0	0	0	0	0	0	0	0	0	0	0	0	0	0	0	0	0	0
Erythrobacter sp. THAF29	2587851	S	0	0	0	0	0	0	0	0	0	0	0	0	0	0	0	0	0	0	0	0	0	0	0	0	0	0	0	0	0	0	0	0	0	0	0	0	0	0	0	0	0	0	0	0	0	0	0	0	0	0	0	0	0	0	0	0	0	0	0	0	0	0	0	0	0	0	0	0	0	0	0	0	0	0	0	0	0	0	0	0	0	0	0	0	0	0	0	0	0	0	0	0	0	0	0	0	0	0	0	0	0	0	0	0	0	0	0	0	0	0	0	0	0	0	0	0	0	0	0	0	0	0	0	0	0	0	0	0	0	0	0	0	0	0	0	0	0	0	0	0	0	0	0	0	0	0	0	0	0	0	0	0	0	0	0	0	0	0	0	0	0	0	0	0	0	0	0	0	0	0	0	0	0	0	0	0	0	0	0	0	0	0	0	0	0	0	0	0	0	0	0	0	0	0	0	0	0	0	0	0	0	0	0	0	0	0	0	0	0	0	0	0	0	0	0	0	0	0	0	0	0	0	0	0	0	0	0	0	0	0	0	0	0	0	0	0	0	0	0	0	0	0	0	0	0	0	0	0	0	0	0	0	0	0	0	0	0	0	0	0	0	0	0	0	0	0	0	0	0	0	0	0	0	0	0	0	0	0	0	0	0	0	0	0	0	0	0	0	0	0	0	0	0	0	0	0	0	0	0	0	0	0	0	0	0	0	0	0	0	0	0	0	0	0	0	0	286	2e-05	0	0	0	0	0	0	0	0	0	0	230	1e-05	0	0	0	0	0	0	0	0	0	0	0	0	0	0	0	0	0	0	0	0	0	0	0	0	0	0	333	3e-05	0	0	0	0	0	0	0	0	0	0	0	0	0	0	0	0	0	0	0	0	0	0	0	0	0	0	0	0	0	0	0	0	0	0	0	0	0	0	0	0	0	0	0	0	0	0	0	0	0	0	0	0	0	0	0	0	0	0	0	0	0	0	0	0	0	0	0	0	0	0	0	0	0	0	0	0	0	0	0	0	0	0	0	0	0	0	0	0	0	0	0	0	0	0	0	0	0	0	0	0	0	0	0	0	0	0	0	0	0	0	0	0	0	0	0	0	0	0	0	0	0	0	0	0	0	0	0	0	0	0	0	0	0	0	0	0	0	0	0	0	0	0	0	0	0	0	0	0	0	0	0	0	0	0	0	0	0	0	0	0	0	0	0	0	0	0	0	0	0	0	0	0	0	0	0	0	0	0	0	0	0	0	0	0	0	0	0	0	0	0	0	0	0	0	0	0	0	0	0	0	0	0	0	0	0	0	0	0	0	0	0	0	0	0	0	0	0	0	0	0	0	0	0	0	0	0	0	0	0	0	0	0	0	0	0	0	0	0	0	0	0	0	0	0	0	0	0	0	0	0	0	0	0	0	0	0	0	0	0	0	0	0	0	0	0	0	0	0	0	0	0	0	0	0	0	0	0	0	0	0	0	0	0	0	0	0	0	0	0	0	0	0	0	0	0	0	0	0	0	0	0	0	0	0	0	0	0	0	0	0	0	0	0	0	0	0	0	0	0	0	0	0	0	0	0	0	0	0	0	0	0	0	0	0	0	0	0	0	0	0	0	0	0	0	0	0	0	0	0	0	0	0	0	0	0	0	0	0	0	0	0	0	0	0	0	0	0	0	0	0	0	0	0	0	0	0	0	0	0	0	0	0	0	0	0	0	0	0	0	0	0	0	0	0	0	0	0	0	0	0	0	0	0	0	0	0	0	0	0	0	0	0	0	0	0	0	0	0	0	0	0	0	0	0	0	0	0	0	0	0	0	0	0	0	0	0	0	0	0	0	0	0	0	0	0	0	0	0	0	0	0	0	0	0	0	0	0	0	0	0	0	0	0	0	0	0	0	0	0	0	0	0	0	0	0	0	0	0	0	0	0	0	0	0	0	0	0	0	0	0	0	0	0	0	0	0	0	0	0	0	0	0	0	0	0	0	0	0	0	0	0	0	0	0	0	0	0	0	0	0	0	0	0	0	0	0	0	0	0	0	0	0	0	0	0	0	0	0	0	0	0	0	0	0	0	0	0	0
Sediminispirochaeta smaragdinae	55206	S	0	0	0	0	0	0	0	0	0	0	0	0	0	0	81	1e-05	0	0	229	2e-05	316	2e-05	151	1e-05	51	0	39	0	136	1e-05	0	0	0	0	0	0	0	0	30	0	0	0	0	0	79	1e-05	0	0	278	2e-05	168	1e-05	40	0	61	0	89	1e-05	195	2e-05	0	0	0	0	0	0	0	0	0	0	0	0	0	0	0	0	39	0	153	1e-05	320	1e-05	40	0	49	0	59	0	3175	0.00031	0	0	0	0	26	0	0	0	0	0	0	0	76	1e-05	0	0	243	2e-05	230	1e-05	0	0	19	0	0	0	0	0	196	1e-05	117	1e-05	0	0	40	0	0	0	0	0	47	0	48	0	0	0	0	0	52	0	0	0	34	0	0	0	0	0	0	0	0	0	0	0	42	0	44	0	0	0	0	0	34	0	37	0	56	0	0	0	0	0	0	0	0	0	30	0	0	0	39	0	0	0	37	0	0	0	0	0	0	0	0	0	84	0	0	0	0	0	0	0	0	0	0	0	0	0	320	1e-05	112	1e-05	74	0	0	0	0	0	0	0	0	0	0	0	0	0	0	0	31	0	0	0	0	0	0	0	0	0	0	0	33	0	62	1e-05	156	1e-05	0	0	0	0	0	0	0	0	0	0	0	0	54	0	0	0	0	0	0	0	0	0	0	0	0	0	0	0	0	0	0	0	0	0	0	0	218	3e-05	0	0	40	0	223	1e-05	218	1e-05	40	0	92	1e-05	0	0	0	0	0	0	0	0	47	0	0	0	288	1e-05	149	1e-05	0	0	0	0	68	0	60	0	0	0	0	0	36	0	0	0	423	2e-05	154	1e-05	32	0	26	0	0	0	0	0	38	0	0	0	37	0	0	0	0	0	0	0	0	0	0	0	94	1e-05	0	0	0	0	0	0	0	0	0	0	0	0	0	0	0	0	0	0	0	0	0	0	0	0	0	0	0	0	0	0	0	0	0	0	146	1e-05	697	4e-05	42	0	0	0	0	0	0	0	0	0	0	0	0	0	0	0	0	0	0	0	0	0	174	1e-05	0	0	0	0	0	0	0	0	0	0	0	0	0	0	0	0	0	0	0	0	0	0	0	0	183	1e-05	0	0	0	0	283	2e-05	0	0	0	0	0	0	0	0	0	0	0	0	0	0	0	0	0	0	64	1e-05	59	0	636	4e-05	201	2e-05	47	0	0	0	49	0	0	0	0	0	57	2e-05	0	0	0	0	0	0	0	0	0	0	0	0	0	0	0	0	0	0	0	0	0	0	0	0	0	0	212	1e-05	0	0	0	0	27	0	0	0	30	0	0	0	0	0	0	0	0	0	0	0	0	0	0	0	0	0	0	0	241	2e-05	100	1e-05	44	0	0	0	51	1e-05	0	0	0	0	0	0	0	0	0	0	0	0	0	0	0	0	0	0	205	2e-05	76	1e-05	49	0	0	0	44	0	0	0	37	0	0	0	0	0	0	0	0	0	0	0	0	0	0	0	275	2e-05	151	1e-05	0	0	0	0	640	5e-05	0	0	0	0	0	0	0	0	0	0	0	0	0	0	41	0	0	0	226	1e-05	210	1e-05	40	0	0	0	0	0	0	0	140	1e-05	0	0	0	0	0	0	0	0	0	0	0	0	0	0	264	2e-05	218	1e-05	160	1e-05	0	0	0	0	126	1e-05	0	0	0	0	0	0	0	0	0	0	0	0	0	0	147	1e-05	0	0	315	2e-05	246	2e-05	57	0	0	0	0	0	324	2e-05	0	0	0	0	0	0	0	0	0	0	0	0	49	0	0	0	349	2e-05	109	1e-05	62	0	0	0	0	0	321	3e-05	0	0	0	0	0	0	84	1e-05	0	0	370	2e-05	73	0	187	1e-05	108	1e-05	117	1e-05	370	2e-05	78	0	123	1e-05	116	1e-05	97	1e-05	159	1e-05	107	1e-05	0	0	84	0	81	1e-05	63	1e-05	96	1e-05	49	0	82	1e-05	49	0	188	1e-05	40	0	522	4e-05	0	0	0	0	0	0	0	0	0	0	0	0	0	0	42	0	0	0	0	0	0	0	500	4e-05	0	0	0	0	0	0	0	0	0	0	132	1e-05	82	0	0	0	0	0	87	1e-05	31	0	0	0	25	0	0	0	0	0	0	0	0	0	0	0	0	0	0	0	0	0	0	0	0	0	0	0	0	0	0	0	0	0	0	0	0	0	39	0	0	0	0	0	0	0	0	0	86	1e-05	0	0	0	0	0	0	0	0	0	0	0	0	0	0	0	0	325	2e-05	93	1e-05	379	6e-05	201	1e-05	48	1e-05	130	1e-05
Pseudomonas fulva	47880	S	0	0	0	0	0	0	58	0	0	0	62	0	0	0	30	0	0	0	0	0	0	0	0	0	0	0	0	0	0	0	0	0	44	0	0	0	89	1e-05	0	0	76	1e-05	0	0	0	0	0	0	167	1e-05	0	0	0	0	0	0	0	0	0	0	0	0	0	0	178	1e-05	196	2e-05	1499	0.00013	0	0	0	0	0	0	0	0	366	3e-05	0	0	32	0	0	0	0	0	0	0	0	0	0	0	0	0	0	0	172	1e-05	0	0	0	0	0	0	0	0	0	0	0	0	0	0	147	1e-05	0	0	527	3e-05	0	0	0	0	0	0	0	0	0	0	0	0	77	0	30	0	46	0	33	0	47	0	51	0	43	0	39	0	191	2e-05	55	0	97	1e-05	44	0	38	0	36	0	87	1e-05	0	0	47	0	0	0	111	1e-05	33	0	0	0	0	0	30	0	0	0	0	0	0	0	0	0	0	0	0	0	0	0	0	0	50	0	0	0	0	0	0	0	0	0	0	0	58	1e-05	0	0	0	0	0	0	0	0	0	0	0	0	395	3e-05	0	0	0	0	0	0	0	0	0	0	0	0	109	1e-05	0	0	51	0	0	0	0	0	0	0	0	0	0	0	104	1e-05	0	0	0	0	346	2e-05	0	0	0	0	0	0	0	0	0	0	0	0	0	0	0	0	1081	7e-05	577	5e-05	0	0	0	0	0	0	0	0	0	0	56	0	0	0	0	0	0	0	0	0	0	0	155	1e-05	0	0	0	0	0	0	0	0	0	0	0	0	0	0	0	0	0	0	0	0	0	0	0	0	0	0	0	0	0	0	0	0	0	0	0	0	0	0	37	0	0	0	0	0	747	0.0016	0	0	61	0	0	0	0	0	0	0	0	0	0	0	0	0	0	0	0	0	0	0	0	0	0	0	0	0	2406	0.00018	0	0	0	0	437	3e-05	111	1e-05	0	0	0	0	0	0	0	0	0	0	0	0	0	0	0	0	0	0	0	0	642	7e-05	0	0	292	2e-05	43	0	0	0	0	0	0	0	0	0	0	0	0	0	0	0	57	0	215	2e-05	0	0	0	0	99	1e-05	0	0	0	0	0	0	0	0	0	0	0	0	0	0	0	0	0	0	0	0	0	0	0	0	0	0	0	0	0	0	0	0	0	0	0	0	0	0	0	0	0	0	0	0	0	0	14015	0.00148	0	0	0	0	88	1e-05	0	0	0	0	0	0	0	0	0	0	0	0	0	0	0	0	0	0	0	0	0	0	91	1e-05	0	0	293	1e-05	0	0	0	0	0	0	0	0	0	0	365	4e-05	0	0	294	2e-05	0	0	0	0	0	0	0	0	0	0	0	0	0	0	0	0	0	0	0	0	0	0	0	0	0	0	0	0	0	0	0	0	0	0	0	0	0	0	0	0	0	0	0	0	0	0	0	0	0	0	0	0	0	0	0	0	0	0	0	0	0	0	0	0	0	0	0	0	0	0	0	0	0	0	0	0	0	0	0	0	0	0	0	0	0	0	0	0	0	0	0	0	0	0	0	0	0	0	0	0	0	0	0	0	0	0	0	0	0	0	0	0	0	0	0	0	0	0	0	0	0	0	0	0	0	0	0	0	0	0	0	0	0	0	0	0	0	0	0	0	0	0	0	0	0	0	0	0	0	0	423	2e-05	0	0	0	0	0	0	0	0	0	0	0	0	0	0	0	0	0	0	0	0	0	0	0	0	0	0	0	0	0	0	0	0	0	0	0	0	0	0	0	0	0	0	41	0	0	0	118	1e-05	0	0	53	0	80	1e-05	0	0	0	0	0	0	0	0	0	0	0	0	0	0	0	0	0	0	0	0	0	0	0	0	55	0	0	0	0	0	0	0	0	0	0	0	0	0	0	0	0	0	0	0	0	0	0	0	0	0	12614	0.00103	81	1e-05	0	0	0	0	0	0	0	0	0	0	0	0	0	0	0	0	0	0	0	0	0	0	0	0	0	0	0	0	0	0	0	0	1067	6e-05	31	0	38	0	0	0	0	0	0	0	797	6e-05	96	1e-05	0	0	0	0	0	0	0	0	0	0	0	0	0	0	0	0	0	0	0	0	0	0	722	7e-05	0	0	0	0	0	0	0	0	0	0	0	0	0	0	0	0	0	0	0	0	0	0	0	0	45	0	0	0	0	0	0	0	0	0	0	0	0	0
Hypericibacter terrae	2602015	S	0	0	0	0	282	2e-05	0	0	0	0	46	0	0	0	0	0	0	0	0	0	0	0	242	1e-05	0	0	0	0	118	1e-05	0	0	97	1e-05	396	4e-05	0	0	0	0	167	1e-05	237	1e-05	0	0	0	0	0	0	0	0	0	0	0	0	0	0	0	0	0	0	0	0	285	2e-05	54	1e-05	0	0	0	0	223	2e-05	135	1e-05	0	0	0	0	0	0	0	0	0	0	0	0	146	1e-05	137	1e-05	0	0	199	1e-05	0	0	813	6e-05	311	2e-05	169	1e-05	0	0	140	1e-05	0	0	139	1e-05	0	0	0	0	0	0	110	1e-05	0	0	0	0	226	1e-05	0	0	0	0	0	0	198	1e-05	0	0	0	0	0	0	0	0	0	0	0	0	0	0	0	0	0	0	0	0	0	0	136	1e-05	0	0	0	0	0	0	0	0	0	0	0	0	0	0	116	1e-05	152	1e-05	0	0	119	1e-05	273	2e-05	103	1e-05	0	0	0	0	0	0	0	0	0	0	236	1e-05	0	0	0	0	0	0	148	1e-05	231	2e-05	148	1e-05	902	3e-05	285	2e-05	373	2e-05	0	0	0	0	0	0	350	2e-05	790	5e-05	124	1e-05	0	0	489	4e-05	0	0	137	1e-05	0	0	638	6e-05	795	5e-05	256	2e-05	140	1e-05	205	1e-05	0	0	0	0	0	0	113	1e-05	1408	0.00012	196	1e-05	260	1e-05	0	0	230	1e-05	0	0	0	0	58	0	284	1e-05	0	0	135	1e-05	207	2e-05	0	0	64	1e-05	527	7e-05	61	1e-05	0	0	392	2e-05	496	3e-05	164	1e-05	0	0	129	1e-05	725	7e-05	175	1e-05	167	1e-05	185	1e-05	0	0	146	1e-05	468	3e-05	0	0	0	0	0	0	233	2e-05	0	0	0	0	76	0	0	0	0	0	471	2e-05	318	2e-05	153	1e-05	0	0	0	0	0	0	0	0	85	1e-05	0	0	204	2e-05	0	0	80	1e-05	0	0	384	4e-05	86	1e-05	177	0.00017	0	0	275	2e-05	0	0	0	0	0	0	0	0	79	0	104	1e-05	0	0	0	0	132	1e-05	52	0	0	0	0	0	116	1e-05	194	2e-05	342	2e-05	100	1e-05	0	0	0	0	85	1e-05	152	1e-05	205	2e-05	316	2e-05	187	1e-05	70	1e-05	0	0	0	0	242	2e-05	0	0	0	0	0	0	0	0	0	0	0	0	0	0	0	0	145	1e-05	0	0	0	0	277	2e-05	149	1e-05	0	0	0	0	0	0	105	1e-05	0	0	0	0	0	0	0	0	117	1e-05	298	2e-05	0	0	0	0	146	1e-05	174	1e-05	0	0	273	2e-05	0	0	0	0	122	1e-05	0	0	0	0	0	0	81	1e-05	0	0	0	0	0	0	75	1e-05	0	0	0	0	0	0	183	1e-05	365	3e-05	152	1e-05	0	0	117	1e-05	0	0	0	0	63	1e-05	0	0	0	0	0	0	131	1e-05	325	3e-05	61	0	599	4e-05	0	0	0	0	138	1e-05	512	3e-05	0	0	0	0	0	0	0	0	0	0	0	0	0	0	124	1e-05	0	0	78	1e-05	93	1e-05	0	0	128	1e-05	0	0	0	0	0	0	0	0	0	0	0	0	0	0	0	0	426	3e-05	447	3e-05	0	0	0	0	60	0	191	1e-05	0	0	0	0	0	0	0	0	0	0	0	0	0	0	185	1e-05	92	1e-05	0	0	0	0	0	0	0	0	198	1e-05	0	0	0	0	130	1e-05	139	0	0	0	0	0	139	1e-05	0	0	0	0	0	0	0	0	97	1e-05	0	0	0	0	117	1e-05	0	0	0	0	0	0	139	1e-05	0	0	0	0	106	1e-05	0	0	302	2e-05	0	0	310	3e-05	0	0	0	0	164	1e-05	0	0	0	0	0	0	0	0	0	0	0	0	0	0	212	2e-05	0	0	0	0	115	1e-05	0	0	73	0	288	2e-05	96	1e-05	0	0	94	1e-05	0	0	0	0	0	0	0	0	0	0	0	0	62	0	0	0	0	0	246	2e-05	0	0	71	0	126	1e-05	0	0	0	0	0	0	0	0	0	0	229	1e-05	390	2e-05	663	3e-05	166	1e-05	0	0	0	0	0	0	1071	9e-05	244	1e-05	152	1e-05	62	1e-05	0	0	653	4e-05	0	0	0	0	0	0	858	7e-05	349	2e-05	406	2e-05	0	0	360	3e-05	655	5e-05	349	2e-05	0	0	0	0	339	2e-05	0	0	845	5e-05	307	2e-05	277	2e-05	0	0	475	3e-05	100	1e-05	0	0	0	0	0	0	160	1e-05	305	2e-05	0	0	133	2e-05	0	0	0	0	0	0	0	0	67	1e-05	0	0	0	0	0	0	65	0	128	1e-05	0	0	0	0	0	0	0	0	0	0	437	2e-05	722	7e-05	0	0	0	0	0	0	87	1e-05	103	1e-05	243	2e-05	0	0	0	0	145	1e-05	0	0	0	0	0	0	0	0	83	1e-05	0	0	0	0	654	4e-05	0	0	0	0
Pseudactinotalea sp. HY158	2654547	S	0	0	0	0	0	0	0	0	0	0	0	0	0	0	0	0	0	0	0	0	0	0	0	0	0	0	0	0	0	0	0	0	0	0	0	0	0	0	0	0	0	0	0	0	0	0	0	0	0	0	0	0	0	0	0	0	0	0	0	0	0	0	0	0	69	1e-05	0	0	0	0	0	0	0	0	0	0	0	0	0	0	242	1e-05	0	0	0	0	0	0	0	0	0	0	0	0	0	0	0	0	0	0	0	0	0	0	0	0	0	0	536	3e-05	0	0	0	0	0	0	0	0	0	0	379	3e-05	0	0	0	0	0	0	0	0	0	0	0	0	0	0	0	0	0	0	0	0	0	0	0	0	0	0	0	0	0	0	0	0	0	0	0	0	0	0	0	0	0	0	0	0	0	0	0	0	0	0	0	0	0	0	0	0	0	0	0	0	0	0	0	0	0	0	0	0	0	0	0	0	0	0	0	0	0	0	0	0	0	0	0	0	0	0	0	0	0	0	0	0	0	0	0	0	0	0	0	0	0	0	0	0	0	0	0	0	0	0	0	0	0	0	0	0	0	0	0	0	0	0	0	0	0	0	0	0	0	0	0	0	0	0	0	0	0	0	0	0	0	0	0	0	0	0	0	0	0	0	0	0	0	0	0	0	0	0	0	0	0	0	0	0	0	0	0	0	0	0	0	0	0	0	0	0	0	0	0	0	0	0	0	0	0	0	0	0	0	0	0	0	0	0	0	0	0	0	0	0	0	0	0	0	0	0	0	0	0	0	0	0	0	0	0	0	0	0	0	0	0	0	0	0	0	0	0	0	0	0	0	0	0	0	0	0	0	0	0	0	0	0	0	0	0	0	0	0	0	0	0	0	0	0	0	0	0	0	0	0	0	0	0	0	0	0	0	0	0	0	0	0	0	0	0	0	0	0	0	0	0	0	0	0	0	0	0	0	0	0	0	0	0	0	0	0	0	0	0	0	0	0	0	0	0	0	0	0	0	0	0	0	0	0	0	0	0	0	0	0	0	0	0	0	0	0	0	0	0	0	0	0	0	0	0	0	0	0	0	0	0	0	0	0	0	0	0	0	0	0	0	0	0	0	0	0	0	0	0	0	0	0	0	0	0	0	0	0	0	0	0	0	0	0	0	0	0	0	0	0	0	0	0	0	0	0	0	0	0	0	0	0	0	0	0	0	0	0	0	0	0	0	0	0	0	0	0	0	0	0	0	0	0	0	0	0	0	0	0	0	0	0	0	0	0	0	0	0	0	0	0	0	0	0	0	0	0	0	0	0	0	0	0	0	0	0	0	0	0	0	0	0	0	0	0	0	0	0	0	0	0	0	0	0	0	0	0	0	0	0	0	0	0	0	0	0	0	0	0	0	0	0	0	0	0	0	0	0	0	0	0	0	0	0	0	0	0	0	0	0	0	0	0	0	0	0	0	0	0	0	0	0	0	0	0	0	0	0	0	0	0	0	0	0	0	0	0	0	0	0	0	0	0	0	0	0	0	0	0	0	0	0	0	0	0	0	0	0	0	0	0	0	0	0	0	0	0	0	0	0	0	0	0	0	0	0	0	0	0	0	0	0	0	0	0	0	0	0	0	0	0	0	0	0	0	0	0	0	0	0	0	0	0	0	0	0	0	0	0	0	0	0	0	0	0	0	0	0	0	0	0	0	0	0	0	0	0	0	0	0	0	0	0	0	0	0	0	0	0	0	0	0	0	0	0	0	0	0	0	0	0	0	0	0	0	0	0	0	0	0	0	0	0	0	0	0	0	0	0	0	0	0	0	0	0	0	0	0	0	0	0	0	0	0	0	0	0	0	0	0	0	0	0	0	0	0	0	0	0	0	0	0	0	0	0	0	0	0	0	0	0	0	0	0	0	0	0	0	0	0	0	0	0	0	0	0	0	0	0	0	0	0	0	0	0	0	0	0	0	0	0	0	0	0	0	0	0	0	0	0	0	0	0	0	0	0	0	0	0	0	0	0	0	0	0	0	0	0	0	0	0	0	0	0	0	0	0	0	0	0	0	0	0	0	0	0	0	0	0	0	0	0	0	0
Bordetella genomosp. 13	463040	S	155	0.0002	0	0	300	3e-05	0	0	0	0	320	2e-05	513	4e-05	209	2e-05	1227	9e-05	0	0	0	0	0	0	553	3e-05	385	3e-05	0	0	415	3e-05	453	4e-05	556	5e-05	0	0	407	3e-05	414	4e-05	658	4e-05	0	0	499	3e-05	0	0	0	0	0	0	964	6e-05	741	5e-05	0	0	333	2e-05	628	5e-05	3301	0.00027	1795	0.00017	0	0	469	4e-05	551	4e-05	515	3e-05	795	4e-05	0	0	0	0	0	0	616	6e-05	541	4e-05	0	0	0	0	1107	7e-05	0	0	1410	0.0001	998	7e-05	522	4e-05	0	0	635	5e-05	0	0	0	0	667	5e-05	0	0	239	2e-05	0	0	0	0	0	0	0	0	988	6e-05	1103	8e-05	892	6e-05	458	4e-05	1810	6e-05	1056	6e-05	1275	7e-05	1336	8e-05	1308	9e-05	2137	0.0001	2346	0.00021	1878	0.00015	3117	0.00039	2543	0.00021	2875	0.00034	2406	0.0002	2730	0.0002	1032	8e-05	1999	0.00023	1130	7e-05	5035	0.00035	2438	0.0002	3477	0.00033	1622	0.00011	485	3e-05	662	3e-05	743	8e-05	0	0	897	5e-05	436	3e-05	400	3e-05	477	3e-05	240	1e-05	312	2e-05	0	0	0	0	0	0	0	0	0	0	0	0	0	0	643	6e-05	590	2e-05	321	3e-05	0	0	0	0	0	0	0	0	0	0	0	0	0	0	0	0	0	0	0	0	0	0	0	0	0	0	604	4e-05	0	0	0	0	0	0	0	0	0	0	0	0	0	0	0	0	955	5e-05	0	0	0	0	259	1e-05	0	0	0	0	0	0	0	0	0	0	0	0	0	0	0	0	0	0	306	4e-05	0	0	0	0	0	0	0	0	0	0	0	0	0	0	0	0	2187	0.00017	0	0	0	0	0	0	0	0	0	0	0	0	0	0	0	0	0	0	0	0	0	0	377	2e-05	0	0	0	0	0	0	0	0	0	0	0	0	0	0	0	0	0	0	0	0	0	0	0	0	0	0	0	0	0	0	0	0	0	0	0	0	0	0	0	0	0	0	0	0	0	0	0	0	459	2e-05	0	0	0	0	342	3e-05	0	0	0	0	0	0	543	4e-05	0	0	0	0	0	0	0	0	0	0	0	0	0	0	0	0	0	0	0	0	0	0	640	5e-05	0	0	0	0	0	0	0	0	0	0	0	0	0	0	0	0	0	0	0	0	0	0	376	3e-05	565	5e-05	0	0	496	3e-05	0	0	0	0	0	0	0	0	0	0	0	0	327	2e-05	0	0	0	0	0	0	0	0	0	0	0	0	0	0	0	0	0	0	0	0	289	1e-05	0	0	1872	0.00012	0	0	608	5e-05	0	0	0	0	0	0	541	7e-05	0	0	0	0	0	0	0	0	0	0	0	0	0	0	0	0	0	0	1001	0.00011	0	0	0	0	0	0	0	0	0	0	0	0	0	0	0	0	522	3e-05	0	0	437	3e-05	0	0	536	4e-05	367	2e-05	0	0	0	0	0	0	0	0	0	0	0	0	0	0	0	0	0	0	0	0	315	2e-05	0	0	357	2e-05	0	0	371	3e-05	0	0	0	0	0	0	0	0	0	0	0	0	354	3e-05	0	0	0	0	315	2e-05	0	0	0	0	0	0	0	0	0	0	0	0	0	0	0	0	0	0	0	0	0	0	0	0	0	0	0	0	0	0	702	4e-05	0	0	0	0	0	0	0	0	0	0	0	0	0	0	0	0	0	0	0	0	0	0	350	3e-05	0	0	451	4e-05	0	0	0	0	0	0	0	0	0	0	0	0	398	4e-05	0	0	0	0	0	0	0	0	0	0	0	0	0	0	0	0	0	0	0	0	0	0	0	0	0	0	0	0	0	0	0	0	0	0	0	0	0	0	0	0	0	0	0	0	0	0	0	0	0	0	0	0	0	0	0	0	0	0	0	0	0	0	0	0	0	0	0	0	0	0	0	0	543	3e-05	0	0	0	0	0	0	0	0	0	0	0	0	0	0	0	0	0	0	0	0	0	0	0	0	514	4e-05	713	6e-05	0	0	0	0	0	0	0	0	0	0	0	0	0	0	0	0	0	0	589	4e-05	0	0	0	0	0	0	0	0	0	0	0	0	0	0	0	0	0	0	0	0	0	0	0	0	0	0	300	2e-05	0	0	0	0	0	0	0	0	0	0	0	0	619	8e-05	572	7e-05	0	0	0	0	0	0	0	0	489	7e-05	0	0	0	0	0	0	449	2e-05	0	0	0	0	419	4e-05	0	0	0	0	0	0	0	0	490	5e-05	0	0	0	0	0	0	0	0	0	0	0	0	0	0	0	0	0	0	0	0	0	0	0	0	0	0	0	0	0	0	0	0	577	3e-05	0	0	0	0
Phreatobacter stygius	1940610	S	0	0	0	0	0	0	0	0	0	0	0	0	0	0	0	0	0	0	0	0	0	0	0	0	0	0	0	0	0	0	0	0	0	0	0	0	0	0	0	0	0	0	187	1e-05	0	0	0	0	0	0	0	0	0	0	0	0	173	1e-05	0	0	0	0	0	0	81	1e-05	0	0	0	0	0	0	0	0	0	0	0	0	0	0	0	0	0	0	0	0	328	2e-05	0	0	0	0	0	0	0	0	0	0	0	0	0	0	0	0	0	0	0	0	0	0	0	0	273	2e-05	0	0	0	0	0	0	0	0	0	0	0	0	0	0	0	0	0	0	0	0	0	0	0	0	0	0	0	0	0	0	0	0	0	0	0	0	0	0	0	0	0	0	0	0	0	0	0	0	0	0	0	0	0	0	0	0	0	0	0	0	0	0	0	0	0	0	0	0	0	0	0	0	0	0	0	0	0	0	0	0	0	0	0	0	0	0	0	0	0	0	0	0	0	0	0	0	0	0	0	0	0	0	0	0	0	0	0	0	0	0	0	0	0	0	0	0	0	0	0	0	0	0	1585	0.00014	0	0	0	0	0	0	0	0	0	0	0	0	0	0	0	0	0	0	0	0	0	0	0	0	0	0	0	0	0	0	0	0	0	0	0	0	0	0	0	0	0	0	0	0	64	1e-05	0	0	0	0	0	0	0	0	0	0	0	0	0	0	0	0	0	0	0	0	95	1e-05	0	0	0	0	0	0	0	0	0	0	0	0	0	0	209	2e-05	91	1e-05	0	0	0	0	128	1e-05	0	0	208	2e-05	161	1e-05	0	0	0	0	0	0	0	0	170	1e-05	0	0	251	2e-05	145	1e-05	0	0	0	0	0	0	0	0	0	0	0	0	52	0	0	0	0	0	0	0	0	0	0	0	0	0	0	0	0	0	0	0	0	0	0	0	0	0	0	0	0	0	147	1e-05	0	0	0	0	0	0	0	0	0	0	0	0	0	0	0	0	0	0	0	0	0	0	0	0	0	0	0	0	0	0	0	0	0	0	0	0	0	0	0	0	0	0	0	0	0	0	0	0	0	0	0	0	0	0	0	0	0	0	0	0	0	0	0	0	0	0	0	0	0	0	0	0	0	0	0	0	0	0	0	0	0	0	0	0	0	0	0	0	0	0	0	0	0	0	0	0	0	0	0	0	0	0	0	0	0	0	0	0	0	0	0	0	0	0	0	0	0	0	0	0	0	0	0	0	0	0	0	0	0	0	0	0	0	0	0	0	0	0	177	1e-05	0	0	0	0	0	0	0	0	0	0	0	0	0	0	0	0	0	0	0	0	0	0	0	0	0	0	0	0	0	0	0	0	0	0	0	0	0	0	0	0	0	0	0	0	0	0	0	0	0	0	0	0	0	0	0	0	0	0	0	0	0	0	0	0	0	0	0	0	0	0	0	0	0	0	0	0	0	0	0	0	0	0	0	0	0	0	0	0	0	0	0	0	0	0	0	0	232	1e-05	0	0	0	0	0	0	0	0	0	0	0	0	0	0	0	0	0	0	0	0	0	0	0	0	0	0	0	0	0	0	0	0	0	0	0	0	0	0	0	0	0	0	0	0	0	0	0	0	0	0	0	0	0	0	0	0	0	0	0	0	0	0	0	0	0	0	0	0	0	0	0	0	0	0	0	0	0	0	0	0	0	0	0	0	0	0	0	0	0	0	0	0	0	0	0	0	0	0	0	0	0	0	0	0	0	0	67	0	0	0	0	0	0	0	0	0	0	0	0	0	190	1e-05	0	0	0	0	0	0	0	0	0	0	116	1e-05	0	0	218	1e-05	0	0	84	1e-05	0	0	136	1e-05	0	0	0	0	0	0	0	0	0	0	0	0	0	0	0	0	0	0	0	0	0	0	0	0	0	0	0	0	0	0	0	0	0	0	0	0	0	0	0	0	0	0	0	0	0	0	0	0	0	0	0	0	0	0	0	0	0	0	0	0	0	0	0	0	0	0	0	0	0	0	0	0	0	0	0	0	0	0	0	0	0	0	0	0	0	0	92	1e-05	0	0	0	0	0	0	0	0	0	0	0	0	149	1e-05	60	0	0	0	0	0	0	0	0	0	123	1e-05	0	0	0	0	0	0	0	0	0	0	0	0
Tessaracoccus sp. T2.5-30	1909732	S	0	0	0	0	2419	0.0002	1723	0.0001	39	0	93	1e-05	1244	9e-05	201	2e-05	378	3e-05	0	0	0	0	478	3e-05	0	0	0	0	627	4e-05	889	7e-05	836	7e-05	867	8e-05	1462	0.00011	929	7e-05	102	1e-05	553	3e-05	172	2e-05	79	1e-05	324	2e-05	0	0	0	0	121	1e-05	0	0	0	0	347	2e-05	514	4e-05	2298	0.00019	619	6e-05	332	3e-05	140	1e-05	622	5e-05	3294	0.00018	224	1e-05	242	2e-05	278	1e-05	0	0	105	1e-05	0	0	852	8e-05	0	0	395	3e-05	1230	9e-05	631	4e-05	133	1e-05	398	3e-05	0	0	0	0	0	0	272	2e-05	405	3e-05	519	4e-05	86	1e-05	0	0	0	0	0	0	0	0	269	2e-05	0	0	145	1e-05	170	1e-05	303	1e-05	115	1e-05	108	1e-05	175	1e-05	0	0	256	1e-05	107	1e-05	0	0	0	0	0	0	0	0	110	1e-05	147	1e-05	0	0	129	1e-05	134	1e-05	95	1e-05	76	1e-05	167	2e-05	0	0	135	1e-05	314	2e-05	236	2e-05	287	2e-05	414	2e-05	282	2e-05	381	3e-05	271	2e-05	396	2e-05	181	1e-05	0	0	550	3e-05	0	0	465	3e-05	355	4e-05	267	2e-05	8558	0.00057	4663	0.0004	696	2e-05	667	6e-05	225	1e-05	0	0	241	2e-05	253	2e-05	0	0	4275	0.00028	192	1e-05	249	2e-05	291	2e-05	0	0	179	1e-05	0	0	64	1e-05	12956	0.00075	777	6e-05	507	4e-05	814	3e-05	0	0	249	2e-05	0	0	330	2e-05	2391	0.0002	2516	0.00013	2074	0.00011	144	1e-05	215	1e-05	0	0	947	7e-05	722	4e-05	468	2e-05	0	0	625	4e-05	175	1e-05	0	0	0	0	1350	0.00018	520	6e-05	382	2e-05	0	0	336	2e-05	775	4e-05	1295	0.0001	138	1e-05	835	8e-05	0	0	0	0	299	2e-05	151	2e-05	0	0	0	0	105	1e-05	0	0	0	0	0	0	0	0	0	0	923	5e-05	189	1e-05	410	2e-05	1024	5e-05	263	2e-05	1181	6e-05	0	0	0	0	536	2e-05	345	3e-05	461	3e-05	0	0	362	3e-05	1444	9e-05	150	1e-05	0	0	0	0	0	0	0	0	57	1e-05	7186	0.00047	0	0	251	2e-05	380	2e-05	265	2e-05	742	4e-05	2234	0.00017	0	0	156	1e-05	0	0	0	0	0	0	232	2e-05	448	3e-05	0	0	564	3e-05	507	3e-05	347	3e-05	86	1e-05	0	0	302	3e-05	325	3e-05	0	0	0	0	322	2e-05	805	7e-05	203	1e-05	0	0	103	1e-05	350	3e-05	9239	0.00057	220	1e-05	2892	0.00017	0	0	549	3e-05	0	0	2970	0.00021	871	8e-05	3167	0.00023	2077	0.00014	0	0	0	0	259	2e-05	385	2e-05	106	1e-05	313	2e-05	2058	0.00013	402	3e-05	486	3e-05	165	1e-05	308	2e-05	198	2e-05	124	2e-05	0	0	0	0	1275	8e-05	0	0	586	3e-05	0	0	460	3e-05	0	0	100	1e-05	36	1e-05	542	4e-05	263	2e-05	371	5e-05	665	5e-05	305	3e-05	324	3e-05	558	5e-05	571	4e-05	406	3e-05	292	2e-05	1393	0.00013	832	7e-05	276	3e-05	0	0	168	1e-05	721	6e-05	198	1e-05	371	3e-05	0	0	107	1e-05	152	2e-05	1080	7e-05	230	1e-05	132	1e-05	88	0	363	3e-05	423	2e-05	389	3e-05	0	0	0	0	349	2e-05	270	2e-05	0	0	253	2e-05	379	3e-05	1238	0.00011	1409	0.0001	355	2e-05	164	1e-05	2622	0.00017	255	2e-05	63	0	0	0	0	0	101	1e-05	443	3e-05	213	1e-05	1523	0.00014	686	5e-05	973	7e-05	284	2e-05	667	4e-05	440	3e-05	468	3e-05	287	2e-05	1304	0.0001	0	0	0	0	0	0	224	2e-05	379	3e-05	282	2e-05	886	6e-05	1004	6e-05	1219	0.00014	740	5e-05	152	1e-05	1495	8e-05	215	1e-05	163	1e-05	320	2e-05	0	0	140	1e-05	196	1e-05	1209	8e-05	291	2e-05	330	2e-05	1641	0.0001	401	3e-05	451	3e-05	355	4e-05	1739	0.00015	2004	0.00012	534	4e-05	0	0	0	0	266	1e-05	262	2e-05	153	2e-05	0	0	790	7e-05	0	0	331	2e-05	432	4e-05	0	0	0	0	1266	9e-05	396	2e-05	0	0	0	0	0	0	287	2e-05	344	3e-05	300	2e-05	718	5e-05	310	2e-05	297	3e-05	455	3e-05	1090	0.00011	93	1e-05	5806	0.00041	322	2e-05	343	1e-05	881	5e-05	0	0	0	0	0	0	0	0	103	1e-05	168	1e-05	3521	0.00023	0	0	0	0	551	4e-05	0	0	386	2e-05	0	0	0	0	0	0	540	3e-05	0	0	0	0	236	1e-05	635	4e-05	744	3e-05	233	2e-05	273	2e-05	598	4e-05	227	2e-05	89	1e-05	109	1e-05	290	2e-05	248	2e-05	219	1e-05	304	2e-05	0	0	0	0	0	0	384	3e-05	1649	0.00011	2078	9e-05	748	6e-05	845	6e-05	330	2e-05	481	3e-05	673	4e-05	347	2e-05	800	5e-05	0	0	593	4e-05	439	3e-05	245	1e-05	1328	8e-05	420	3e-05	327	3e-05	338	2e-05	0	0	0	0	203	1e-05	174	1e-05	77	1e-05	110	1e-05	0	0	137	1e-05	386	5e-05	280	2e-05	264	4e-05	1629	0.00011	3651	0.00023	194	3e-05	768	4e-05	470	2e-05	7424	0.00053	1413	0.00015	377	2e-05	282	2e-05	263	2e-05	473	2e-05	909	9e-05	425	3e-05	256	1e-05	200	1e-05	138	1e-05	505	3e-05	130	1e-05	670	5e-05	384	2e-05	114	1e-05	7304	0.0005	204	2e-05	0	0	932	6e-05	693	4e-05	203	2e-05	0	0	952	6e-05	292	5e-05	289	2e-05
Treponema azotonutricium	150829	S	0	0	0	0	1192	0.0001	308	2e-05	295	2e-05	307	2e-05	0	0	166	1e-05	76	1e-05	898	6e-05	1275	0.0001	642	4e-05	487	3e-05	403	3e-05	194	1e-05	47	0	665	6e-05	1208	0.00012	346	3e-05	1108	9e-05	1288	0.00011	561	3e-05	524	5e-05	156	1e-05	1088	7e-05	758	5e-05	332	2e-05	561	4e-05	1805	0.00012	41	0	32	0	186	1e-05	185	1e-05	250	2e-05	312	3e-05	474	4e-05	191	1e-05	0	0	526	3e-05	693	5e-05	1173	5e-05	260	3e-05	516	5e-05	641	4e-05	344	3e-05	0	0	172	1e-05	1332	9e-05	132	1e-05	441	3e-05	740	6e-05	599	4e-05	170	1e-05	1007	8e-05	1148	7e-05	139	1e-05	316	2e-05	68	1e-05	118	1e-05	728	4e-05	690	5e-05	0	0	345	2e-05	121	1e-05	83	1e-05	205	2e-05	445	1e-05	160	1e-05	174	1e-05	143	1e-05	99	1e-05	209	1e-05	51	0	50	0	21	0	65	1e-05	28	0	49	0	70	1e-05	112	1e-05	60	1e-05	144	1e-05	52	0	67	1e-05	72	1e-05	79	1e-05	311	2e-05	120	1e-05	191	2e-05	305	2e-05	333	2e-05	163	1e-05	233	2e-05	97	1e-05	151	1e-05	105	1e-05	0	0	234	1e-05	848	6e-05	37	0	90	1e-05	351	2e-05	1020	7e-05	18	0	1095	4e-05	667	6e-05	317	2e-05	174	1e-05	0	0	239	2e-05	320	2e-05	213	1e-05	80	1e-05	784	7e-05	339	3e-05	1317	0.0001	254	2e-05	59	1e-05	722	6e-05	153	1e-05	373	3e-05	1459	0.00013	416	2e-05	190	1e-05	96	1e-05	79	1e-05	374	3e-05	560	5e-05	215	1e-05	215	1e-05	388	3e-05	492	3e-05	0	0	38	0	69	0	335	1e-05	1262	9e-05	139	1e-05	0	0	159	4e-05	111	1e-05	2692	0.00036	0	0	1223	7e-05	733	4e-05	644	3e-05	348	2e-05	953	7e-05	646	6e-05	228	2e-05	47	0	0	0	395	2e-05	79	1e-05	634	3e-05	1224	7e-05	0	0	0	0	136	1e-05	2703	0.0002	315	2e-05	46	0	62	0	65	0	66	0	2263	0.00011	679	5e-05	242	1e-05	0	0	77	1e-05	119	1e-05	107	1e-05	156	1e-05	0	0	119	1e-05	71	0	115	1e-05	90	1e-05	55	1e-05	1066	9e-05	0	0	0	0	465	3e-05	0	0	279	2e-05	170	1e-05	61	0	360	2e-05	30	0	0	0	0	0	0	0	32	0	0	0	127	1e-05	46	0	368	3e-05	2662	0.00014	181	1e-05	641	5e-05	134	2e-05	32	0	0	0	78	1e-05	45	0	0	0	0	0	47	0	585	4e-05	718	6e-05	84	1e-05	202	2e-05	0	0	90	1e-05	640	4e-05	0	0	104	1e-05	0	0	161	1e-05	0	0	0	0	101	1e-05	489	3e-05	66	1e-05	345	2e-05	190	1e-05	53	0	220	1e-05	902	6e-05	151	1e-05	254	2e-05	2254	0.00016	64	0	0	0	62	1e-05	458	5e-05	268	2e-05	41	0	1376	0.00011	571	3e-05	0	0	249	2e-05	0	0	0	0	80	2e-05	0	0	240	2e-05	52	1e-05	227	2e-05	0	0	306	2e-05	871	7e-05	374	2e-05	448	3e-05	615	5e-05	41	0	0	0	58	1e-05	809	5e-05	0	0	55	0	141	1e-05	669	5e-05	0	0	58	0	181	2e-05	321	2e-05	235	2e-05	97	1e-05	397	2e-05	345	3e-05	0	0	607	5e-05	829	7e-05	1005	7e-05	275	2e-05	730	5e-05	444	6e-05	0	0	831	6e-05	740	6e-05	980	7e-05	974	7e-05	842	6e-05	349	2e-05	73	1e-05	193	1e-05	687	6e-05	370	3e-05	196	1e-05	745	5e-05	347	2e-05	33	0	517	4e-05	11009	0.00077	268	2e-05	188	1e-05	8918	0.00055	121	1e-05	559	4e-05	256	2e-05	979	8e-05	624	4e-05	139	1e-05	521	4e-05	29	0	0	0	346	2e-05	138	1e-05	1149	0.00013	497	3e-05	1123	0.00011	171	1e-05	156	1e-05	248	2e-05	844	4e-05	1056	4e-05	188	1e-05	137	1e-05	301	2e-05	36	0	409	2e-05	300	2e-05	26	0	1065	8e-05	0	0	28	0	32	0	238	2e-05	614	5e-05	450	3e-05	670	2e-05	633	5e-05	165	2e-05	2420	0.00017	34	0	277	2e-05	354	2e-05	985	9e-05	42	0	100	1e-05	59	0	428	2e-05	465	2e-05	943	6e-05	537	5e-05	521	3e-05	687	5e-05	366	3e-05	340	3e-05	0	0	87	1e-05	702	5e-05	286	3e-05	84	1e-05	136	1e-05	427	3e-05	306	1e-05	715	4e-05	487	4e-05	203	2e-05	235	2e-05	397	3e-05	60	0	91	1e-05	76	0	0	0	319	2e-05	223	1e-05	947	6e-05	979	6e-05	610	3e-05	393	3e-05	432	3e-05	2581	0.00016	218	1e-05	843	5e-05	470	3e-05	540	3e-05	877	4e-05	444	3e-05	823	6e-05	500	3e-05	316	3e-05	507	4e-05	1054	6e-05	618	4e-05	1094	9e-05	830	5e-05	1094	7e-05	883	6e-05	948	7e-05	211	2e-05	470	4e-05	232	2e-05	661	3e-05	168	1e-05	863	6e-05	200	1e-05	1159	8e-05	171	1e-05	223	1e-05	155	1e-05	460	4e-05	625	4e-05	225	1e-05	197	1e-05	141	1e-05	220	1e-05	902	7e-05	1143	7e-05	683	4e-05	529	4e-05	194	1e-05	1598	9e-05	0	0	0	0	76	0	0	0	0	0	0	0	0	0	0	0	0	0	0	0	0	0	0	0	103	1e-05	0	0	0	0	0	0	304	2e-05	0	0	24	0	105	1e-05	211	1e-05	22	0	45	0	767	5e-05	167	1e-05	182	1e-05	136	1e-05	83	0	128	1e-05	149	1e-05	22	0	72	0	197	1e-05	109	1e-05	80	1e-05	2459	0.00014	0	0	23	0
Asticcacaulis excentricus	78587	S	32	4e-05	0	0	1501	0.00013	168	1e-05	2334	0.00016	239	2e-05	254	2e-05	258	2e-05	264	2e-05	303	2e-05	173	1e-05	620	3e-05	423	2e-05	1772	0.00012	581	4e-05	2442	0.00018	112	1e-05	1194	0.00011	140	1e-05	370	3e-05	545	5e-05	812	4e-05	253	2e-05	1532	0.00011	757	5e-05	306	2e-05	587	4e-05	687	4e-05	974	7e-05	159	1e-05	242	2e-05	198	2e-05	841	7e-05	0	0	282	3e-05	146	1e-05	2118	0.00016	1021	6e-05	1014	5e-05	262	2e-05	299	1e-05	417	4e-05	539	5e-05	747	5e-05	0	0	296	3e-05	479	3e-05	1491	0.0001	220	2e-05	621	5e-05	1629	0.00013	909	6e-05	841	6e-05	266	2e-05	258	2e-05	372	3e-05	743	5e-05	641	5e-05	667	5e-05	384	2e-05	269	2e-05	0	0	4398	0.00026	1398	0.0001	2398	0.00016	4541	0.00037	9429	0.00029	2505	0.00014	2857	0.00015	2164	0.00014	1404	0.0001	2062	9e-05	687	6e-05	565	4e-05	151	2e-05	602	5e-05	302	4e-05	477	4e-05	724	5e-05	847	6e-05	381	4e-05	1112	7e-05	487	3e-05	541	4e-05	548	5e-05	431	3e-05	1193	8e-05	5039	0.00026	6412	0.00066	5612	0.00039	6597	0.00038	7468	0.00048	18482	0.00124	11340	0.00068	8015	0.00048	10776	0.00066	20	4e-05	711	4e-05	537	4e-05	257	2e-05	325	4e-05	195	1e-05	568	4e-05	300	3e-05	840	3e-05	337	3e-05	958	6e-05	391	3e-05	0	0	429	4e-05	717	5e-05	871	6e-05	397	3e-05	3916	0.00036	794	6e-05	372	3e-05	576	5e-05	183	2e-05	287	3e-05	930	5e-05	1207	0.0001	1713	0.00015	799	3e-05	153	1e-05	327	2e-05	409	3e-05	566	4e-05	1334	0.00011	592	3e-05	521	3e-05	326	2e-05	306	2e-05	304	2e-05	301	2e-05	180	1e-05	950	4e-05	333	2e-05	8037	0.00053	546	5e-05	425	0.00012	106	1e-05	499	7e-05	620	7e-05	1435	8e-05	444	3e-05	379	2e-05	737	4e-05	605	5e-05	361	3e-05	2804	0.00025	1269	0.0001	269	2e-05	847	5e-05	165	2e-05	491	3e-05	183	1e-05	346	2e-05	0	0	562	4e-05	3845	0.00028	1641	0.00013	1083	8e-05	465	2e-05	365	3e-05	389	2e-05	2180	0.00011	1300	9e-05	777	4e-05	0	0	0	0	197	1e-05	80	1e-05	479	3e-05	132	0.00028	3386	0.00026	408	3e-05	580	5e-05	382	2e-05	1215	0.00011	2635	0.00022	0	0	252	2e-05	271	2e-05	825	7e-05	453	3e-05	257	2e-05	541	4e-05	826	4e-05	4414	0.00033	394	2e-05	80	1e-05	472	3e-05	1936	0.00013	196	2e-05	475	4e-05	764	5e-05	310	2e-05	263	1e-05	508	3e-05	444	3e-05	538	6e-05	285	2e-05	297	3e-05	292	3e-05	4999	0.00034	1457	0.00011	702	5e-05	495	4e-05	806	6e-05	352	3e-05	184	2e-05	463	4e-05	11376	0.0007	416	3e-05	1663	0.0001	377	3e-05	1108	7e-05	0	0	113	1e-05	874	8e-05	394	3e-05	810	5e-05	392	2e-05	184	2e-05	554	4e-05	1053	6e-05	996	5e-05	494	3e-05	1080	7e-05	120	1e-05	351	2e-05	3319	0.00024	861	6e-05	300	3e-05	487	6e-05	431	4e-05	257	2e-05	310	2e-05	420	3e-05	763	4e-05	423	4e-05	611	4e-05	0	0	87	1e-05	0	0	391	3e-05	362	3e-05	285	4e-05	482	3e-05	266	2e-05	0	0	853	7e-05	86	1e-05	746	5e-05	218	2e-05	889	8e-05	557	4e-05	152	2e-05	324	2e-05	231	1e-05	425	3e-05	302	2e-05	843	6e-05	287	4e-05	576	4e-05	421	4e-05	1293	9e-05	431	3e-05	259	2e-05	920	5e-05	1510	0.00011	1138	7e-05	437	4e-05	508	4e-05	159	1e-05	179	1e-05	791	5e-05	606	8e-05	288	3e-05	220	2e-05	815	7e-05	78	1e-05	429	3e-05	0	0	882	6e-05	242	2e-05	671	5e-05	388	3e-05	131	1e-05	315	2e-05	372	3e-05	336	2e-05	322	3e-05	259	2e-05	1644	0.00012	0	0	381	3e-05	986	6e-05	1138	8e-05	427	3e-05	304	2e-05	219	2e-05	152	1e-05	193	2e-05	392	3e-05	238	2e-05	2092	0.00016	970	7e-05	1305	7e-05	0	0	1053	7e-05	252	2e-05	1524	8e-05	212	1e-05	872	7e-05	744	4e-05	485	2e-05	837	6e-05	451	3e-05	198	1e-05	886	6e-05	1082	5e-05	1986	0.00012	0	0	418	3e-05	224	3e-05	296	3e-05	1129	7e-05	592	4e-05	668	5e-05	352	2e-05	907	3e-05	403	3e-05	720	7e-05	513	4e-05	398	4e-05	1285	0.0001	692	4e-05	755	7e-05	239	2e-05	58	1e-05	425	3e-05	424	2e-05	1194	6e-05	287	2e-05	138	1e-05	313	2e-05	403	3e-05	3531	0.00026	830	6e-05	566	4e-05	116	1e-05	2096	0.00014	257	3e-05	624	4e-05	1085	8e-05	243	1e-05	2139	8e-05	253	2e-05	100	1e-05	320	3e-05	357	3e-05	2425	0.00015	543	4e-05	521	4e-05	116	1e-05	0	0	212	1e-05	1643	0.00011	381	2e-05	348	2e-05	351	2e-05	246	2e-05	285	2e-05	164	1e-05	289	2e-05	284	2e-05	460	3e-05	357	2e-05	479	2e-05	265	2e-05	367	3e-05	330	2e-05	751	6e-05	463	4e-05	717	4e-05	447	3e-05	319	3e-05	987	6e-05	460	3e-05	450	3e-05	448	3e-05	227	2e-05	3087	0.00024	5122	0.00035	1784	8e-05	604	5e-05	959	7e-05	1426	0.0001	832	6e-05	401	3e-05	606	4e-05	1210	8e-05	0	0	1165	7e-05	430	3e-05	347	2e-05	320	2e-05	637	4e-05	568	5e-05	1896	0.00011	3890	0.00023	917	7e-05	409	3e-05	1443	8e-05	243	3e-05	172	2e-05	382	2e-05	417	2e-05	161	2e-05	380	3e-05	55	1e-05	223	1e-05	126	1e-05	0	0	1126	6e-05	1468	8e-05	0	0	69	1e-05	91	0	308	3e-05	1505	0.0001	2188	0.0001	533	5e-05	151	1e-05	471	2e-05	223	1e-05	462	4e-05	318	2e-05	1008	7e-05	659	5e-05	367	2e-05	469	3e-05	554	4e-05	553	4e-05	433	3e-05	401	3e-05	304	2e-05	240	2e-05	414	7e-05	2006	0.00012	0	0	363	3e-05
Methylovirgula ligni	569860	S	0	0	0	0	0	0	0	0	0	0	0	0	0	0	0	0	0	0	0	0	273	2e-05	0	0	0	0	0	0	0	0	0	0	0	0	0	0	0	0	0	0	0	0	0	0	0	0	0	0	0	0	226	2e-05	0	0	0	0	0	0	0	0	0	0	0	0	0	0	0	0	0	0	0	0	0	0	0	0	0	0	0	0	248	1e-05	0	0	0	0	0	0	0	0	0	0	0	0	0	0	0	0	0	0	0	0	0	0	0	0	0	0	0	0	0	0	0	0	0	0	0	0	0	0	0	0	0	0	0	0	0	0	0	0	0	0	0	0	0	0	0	0	0	0	0	0	0	0	0	0	0	0	0	0	0	0	0	0	0	0	0	0	0	0	0	0	0	0	0	0	0	0	0	0	0	0	0	0	0	0	0	0	0	0	0	0	0	0	0	0	0	0	0	0	0	0	0	0	0	0	0	0	0	0	0	0	0	0	0	0	0	0	0	0	0	0	0	0	0	0	0	0	0	0	0	0	0	0	0	0	0	0	0	0	0	0	0	0	0	0	0	0	0	0	0	0	0	0	0	0	0	0	0	0	0	0	0	0	0	0	0	0	0	0	0	0	0	0	0	0	0	0	0	0	0	0	0	0	0	0	0	0	0	0	0	0	0	0	0	0	0	0	0	0	0	0	0	0	0	0	0	0	0	0	0	0	0	0	0	0	0	0	0	0	0	0	0	0	0	0	0	0	0	0	0	0	0	0	0	0	0	0	0	0	0	0	0	0	0	0	0	0	0	0	0	0	0	0	0	0	0	0	63	0	0	0	0	0	0	0	0	0	0	0	0	0	0	0	0	0	0	0	0	0	0	0	0	0	0	0	0	0	0	0	0	0	0	0	0	0	0	0	0	0	0	0	0	0	382	2e-05	0	0	0	0	0	0	0	0	0	0	0	0	0	0	0	0	0	0	0	0	0	0	0	0	0	0	0	0	0	0	0	0	0	0	0	0	0	0	0	0	0	0	0	0	0	0	0	0	166	1e-05	0	0	0	0	0	0	0	0	0	0	0	0	0	0	0	0	0	0	0	0	0	0	0	0	0	0	350	2e-05	0	0	0	0	0	0	0	0	0	0	0	0	0	0	0	0	0	0	0	0	0	0	0	0	0	0	0	0	0	0	0	0	0	0	0	0	0	0	0	0	0	0	0	0	0	0	0	0	0	0	0	0	0	0	0	0	0	0	0	0	0	0	0	0	0	0	0	0	0	0	0	0	0	0	0	0	0	0	0	0	0	0	0	0	0	0	0	0	0	0	0	0	0	0	0	0	0	0	0	0	0	0	385	3e-05	0	0	0	0	0	0	0	0	0	0	0	0	0	0	0	0	0	0	0	0	0	0	0	0	0	0	302	2e-05	0	0	0	0	0	0	0	0	0	0	0	0	0	0	0	0	0	0	0	0	0	0	0	0	803	4e-05	1723	6e-05	0	0	0	0	0	0	0	0	0	0	0	0	0	0	0	0	0	0	0	0	0	0	0	0	0	0	496	3e-05	0	0	0	0	0	0	0	0	0	0	0	0	0	0	0	0	0	0	0	0	0	0	0	0	0	0	0	0	0	0	0	0	0	0	0	0	0	0	0	0	0	0	0	0	0	0	0	0	0	0	0	0	0	0	0	0	0	0	0	0	0	0	0	0	0	0	0	0	0	0	0	0	0	0	0	0	0	0	0	0	0	0	0	0	0	0	0	0	0	0	0	0	0	0	0	0	0	0	0	0	0	0	0	0	0	0	0	0	0	0	0	0	0	0	0	0	0	0	0	0	0	0	0	0	0	0	0	0	0	0	0	0	0	0	0	0	0	0	0	0	0	0	0	0	0	0	0	0	0	0	0	0	0	0	0	0	0	0	0	0	0	0	0	0	0	0	0	0	0	0	0	0	0	0	0	0	0	0	0	0	0	0	0	0	0	0	0	0	0	0	0	0	0	0	0	0	0	0	0	0	0	0	0	0	0	0	0	0	0	0	0	0	0	0	0	0	0	0	0	0	0	0	0	0	0	0	0	0	0	0	0	0	0	0	0	0	0	0	0	0	0	0	0	0
Pseudomonas putida	303	S	7742	0.01014	3774	0.00035	13705	0.00116	9586	0.00058	12767	0.00089	13255	0.00098	4689	0.00033	12372	0.00101	17512	0.00131	38513	0.00259	19759	0.00149	7542	0.00042	10320	0.0006	15892	0.00105	21242	0.00129	5121	0.00038	6074	0.00051	14768	0.00141	10772	0.0008	17710	0.00138	11405	0.001	13084	0.0007	5963	0.00052	14690	0.00102	37043	0.00227	46774	0.00339	10993	0.00074	14867	0.00093	10990	0.00075	10447	0.00088	3437	0.00024	7723	0.0006	46172	0.00372	6362	0.0006	14890	0.00133	27213	0.00214	21807	0.0016	15204	0.00085	27776	0.00142	28757	0.00214	47716	0.0022	3156	0.00031	7382	0.00068	9966	0.00068	16070	0.00156	5942	0.00055	4241	0.00029	5832	0.00041	3703	0.00025	20365	0.0015	8905	0.00071	7365	0.00049	10287	0.00075	34265	0.00255	38717	0.0023	9809	0.0008	11405	0.00082	17028	0.00128	4581	0.00038	87421	0.00424	33359	0.00243	3605	0.00032	9202	0.00055	10288	0.00071	9458	0.00062	7277	0.00059	21493	0.00065	9713	0.00055	10042	0.00053	14045	0.00089	12541	0.00085	18708	0.00086	8009	0.0007	13863	0.0011	11689	0.00148	11879	0.001	9441	0.00112	11540	0.00097	15102	0.00111	20785	0.00153	7581	0.00087	29335	0.00174	14732	0.00104	9355	0.00075	10140	0.00096	16585	0.00113	7234	0.0005	9649	0.0005	4136	0.00043	15117	0.00105	10649	0.00061	5511	0.00035	10697	0.00072	11084	0.00066	14410	0.00086	17340	0.00106	6304	0.01148	23732	0.00124	6539	0.00046	9895	0.00059	6116	0.00066	29158	0.00191	23563	0.00156	3978	0.00034	132720	0.0046	4429	0.00038	29587	0.00185	9045	0.00071	18610	0.00176	5438	0.00049	22385	0.00152	17122	0.0011	11320	0.00083	8366	0.00078	38868	0.00288	14857	0.00117	18747	0.00151	29602	0.00343	28031	0.00251	25910	0.00151	32864	0.00272	4273	0.00037	10960	0.00043	22789	0.00172	16837	0.0011	12785	0.00107	21558	0.00161	45141	0.00381	14833	0.00077	20267	0.00103	58245	0.00385	12085	0.00065	40327	0.00294	7627	0.0006	15006	0.0009	14552	0.00059	53954	0.00379	159632	0.01052	24890	0.00212	3541	0.00097	2966	0.00027	13841	0.00185	15564	0.00185	10461	0.00061	51964	0.00314	136436	0.00699	38906	0.00195	36987	0.00277	7651	0.00067	17751	0.00161	9019	0.0007	3055	0.00025	63421	0.00359	3889	0.00044	69061	0.00355	58677	0.00337	7482	0.00053	31986	0.00229	12702	0.00081	16889	0.00123	9980	0.00077	3547	0.00027	21842	0.00108	38896	0.00295	42574	0.00195	45798	0.00231	11372	0.00083	13891	0.00072	0	0	9977	0.00108	18970	0.00086	18922	0.0015	44245	0.00281	3954	0.00847	13290	0.00101	20157	0.00124	7062	0.00057	4397	0.00028	25012	0.00237	15979	0.00132	5289	0.00517	15306	0.00144	42168	0.00277	15534	0.00131	26556	0.00175	27779	0.00179	10458	0.00077	14965	0.00077	178807	0.01335	1597	8e-05	18179	0.00144	25198	0.00162	13113	0.00086	13926	0.00111	51843	0.00418	50715	0.00349	28911	0.00231	74378	0.0039	13695	0.0008	31379	0.0024	6834	0.00081	9632	0.00069	51901	0.00506	60121	0.00621	22828	0.00153	37687	0.00288	29451	0.00225	25023	0.00216	24036	0.00175	37187	0.0029	9036	0.00098	20713	0.00175	10309	0.00064	10178	0.00068	24461	0.0014	14708	0.0012	13860	0.00087	9357	0.00073	20789	0.00144	4114	0.00039	16108	0.00116	31091	0.00207	27379	0.00171	7135	0.00093	22765	0.00146	19966	0.00115	13441	0.00073	3378	0.0002	17588	0.00111	4918	0.00034	1630	0.0001	7543	0.00055	11579	0.00084	44243	0.00447	7505	0.00091	25803	0.00257	32396	0.00223	29348	0.00195	36516	0.00281	38489	0.00184	9794	0.00085	4063	0.00027	49654	0.00525	6472	0.00055	8972	0.00255	17771	0.00142	45587	0.00327	44577	0.00552	29266	0.00212	36305	0.00339	3335	0.00027	6829	0.00058	9672	0.00063	13633	0.00087	10879	0.00091	10242	0.00093	23884	0.00188	58800	0.00622	26189	0.00178	20450	0.00101	11029	0.0009	16464	0.00111	26667	0.00187	58137	0.00833	11063	0.00085	49296	0.00496	10690	0.00071	79472	0.00512	18439	0.00115	6328	0.00036	25113	0.00186	20740	0.00119	16582	0.0014	43434	0.00341	39500	0.00271	26573	0.00167	18648	0.00122	33817	0.00431	5688	0.00055	5761	0.00042	12388	0.00107	8108	0.00058	7454	0.00052	1686	0.00013	26038	0.00169	7756	0.00058	22270	0.00157	21428	0.00173	27320	0.00189	9743	0.00068	22527	0.00156	47044	0.00327	6298	0.00057	9266	0.00068	17579	0.00124	1531	0.00013	9528	0.00064	10140	0.00063	26786	0.00182	3490	0.00022	33457	0.00252	25340	0.00207	37474	0.00227	5539	0.0005	14138	0.00102	9505	0.00077	4864	0.00038	5270	0.00036	3784	0.00022	0	0	9419	0.00059	4116	0.00039	15929	0.00082	30521	0.00179	13642	0.0011	24830	0.00123	48743	0.00174	7123	0.0005	30874	0.00234	6721	0.00047	12018	0.00079	22560	0.00113	8403	0.00052	0	0	13444	0.001	8689	0.00102	11438	0.00099	12092	0.0007	51100	0.0037	27199	0.00216	36866	0.00229	16807	0.00062	23903	0.00189	16344	0.00166	45823	0.00321	4732	0.00043	4733	0.00038	1983	0.00011	23904	0.00217	3726	0.00026	5897	0.00064	10390	0.00077	10637	0.00061	32996	0.00175	22502	0.00154	44986	0.0038	16402	0.00108	15225	0.00118	12260	0.00091	21742	0.00163	10683	0.00083	6123	0.00052	3686	0.00025	20861	0.00205	4876	0.00029	13371	0.00093	22716	0.0014	38588	0.00144	35715	0.00219	22033	0.00173	4401	0.00035	16117	0.00156	26802	0.00169	7127	0.00058	8052	0.00063	3670	0.00024	0	0	21848	0.00151	14970	0.00099	70855	0.00415	23173	0.00149	52613	0.00299	45942	0.00379	60741	0.00458	43383	0.00268	42625	0.00227	62200	0.00349	22876	0.00138	21361	0.00134	45125	0.00181	52539	0.00363	13531	0.00102	24790	0.00145	5249	0.00044	4394	0.00037	21496	0.00123	32247	0.00184	17285	0.00144	16449	0.00095	13179	0.00088	16222	0.00113	70985	0.0053	27766	0.00203	12385	0.00094	14808	0.001	33375	0.00147	42593	0.00348	23184	0.00174	18005	0.0013	5674	0.00038	25039	0.00157	10470	0.00065	7174	0.00047	37601	0.00296	8831	0.00054	20545	0.00124	45315	0.00246	11899	0.00072	10808	0.00067	23809	0.00191	9805	0.00057	9442	0.00056	7934	0.00057	11192	0.00078	10525	0.0006	5119	0.00063	5570	0.00071	59638	0.00333	5414	0.0003	10582	0.00146	94897	0.00665	4065	0.00055	5645	0.00036	3152	0.0002	3761	0.0005	13486	0.00073	5834	0.00031	12921	0.00091	8988	0.00092	16467	0.00086	5376	0.00045	5759	0.0004	8615	0.00041	8705	0.00089	17363	0.00129	20812	0.00108	10150	0.00067	2374	0.00018	42745	0.00259	2811	0.0002	29486	0.00216	6791	0.00041	6501	0.00035	29232	0.002	14314	0.00114	14987	0.00105	17649	0.00116	18968	0.00119	9891	0.00087	37714	0.00608	14226	0.00083	50592	0.00813	5353	0.00044
Shewanella frigidimarina	56812	S	0	0	0	0	0	0	0	0	0	0	0	0	0	0	0	0	0	0	0	0	0	0	0	0	0	0	0	0	0	0	0	0	0	0	219	2e-05	0	0	123	1e-05	0	0	0	0	0	0	0	0	0	0	0	0	0	0	0	0	0	0	0	0	0	0	0	0	0	0	0	0	0	0	0	0	0	0	0	0	0	0	0	0	0	0	0	0	0	0	0	0	0	0	0	0	0	0	386	3e-05	0	0	0	0	0	0	0	0	0	0	0	0	0	0	0	0	0	0	0	0	0	0	0	0	0	0	0	0	0	0	0	0	0	0	0	0	0	0	0	0	0	0	0	0	0	0	0	0	0	0	0	0	0	0	0	0	0	0	0	0	0	0	0	0	0	0	0	0	0	0	0	0	0	0	0	0	0	0	0	0	0	0	0	0	0	0	0	0	0	0	0	0	0	0	0	0	0	0	0	0	0	0	0	0	0	0	0	0	0	0	0	0	0	0	0	0	0	0	0	0	0	0	0	0	0	0	0	0	0	0	0	0	0	0	0	0	0	0	0	0	0	0	0	0	0	0	0	0	0	0	0	0	0	0	0	0	0	0	0	0	0	0	0	0	0	0	0	0	0	0	0	0	0	0	818	3e-05	0	0	0	0	0	0	0	0	0	0	0	0	1354	0.00016	0	0	0	0	0	0	0	0	0	0	0	0	0	0	1595	0.00012	0	0	0	0	0	0	0	0	0	0	0	0	0	0	0	0	0	0	0	0	0	0	0	0	0	0	0	0	0	0	0	0	0	0	0	0	0	0	0	0	0	0	0	0	0	0	0	0	0	0	0	0	0	0	0	0	0	0	0	0	0	0	0	0	0	0	0	0	0	0	0	0	912	5e-05	0	0	0	0	0	0	0	0	0	0	0	0	0	0	0	0	0	0	0	0	0	0	0	0	0	0	0	0	0	0	0	0	0	0	0	0	0	0	0	0	0	0	0	0	0	0	0	0	0	0	0	0	0	0	0	0	455	3e-05	0	0	0	0	0	0	0	0	0	0	0	0	0	0	0	0	0	0	0	0	0	0	0	0	0	0	0	0	245	2e-05	0	0	0	0	0	0	0	0	0	0	0	0	0	0	0	0	0	0	0	0	0	0	350	3e-05	0	0	0	0	0	0	0	0	0	0	0	0	0	0	0	0	0	0	787	5e-05	0	0	0	0	0	0	0	0	0	0	0	0	0	0	0	0	0	0	0	0	0	0	0	0	0	0	0	0	0	0	0	0	0	0	0	0	0	0	0	0	0	0	0	0	0	0	0	0	0	0	0	0	0	0	0	0	613	4e-05	0	0	0	0	0	0	0	0	0	0	0	0	0	0	0	0	0	0	0	0	0	0	0	0	0	0	0	0	0	0	0	0	0	0	0	0	0	0	0	0	0	0	0	0	0	0	0	0	0	0	0	0	0	0	0	0	0	0	0	0	0	0	0	0	0	0	0	0	0	0	0	0	0	0	0	0	0	0	0	0	0	0	0	0	0	0	0	0	0	0	0	0	0	0	0	0	0	0	0	0	0	0	0	0	0	0	0	0	0	0	0	0	0	0	0	0	0	0	0	0	0	0	0	0	0	0	0	0	0	0	0	0	0	0	0	0	0	0	0	0	0	0	0	0	0	0	0	0	0	0	0	0	0	0	0	0	0	0	0	0	0	0	0	0	0	0	0	0	0	0	0	0	0	0	0	0	0	0	0	0	0	0	0	0	0	0	0	0	0	0	0	0	0	0	0	0	0	0	0	0	0	0	0	0	0	0	0	0	0	0	0	0	0	0	0	0	0	0	0	0	0	0	0	0	0	0	0	0	0	0	0	0	0	0	0	0	0	0	0	0	0	0	0	0	0	0	0	0	0	0	0	0	0	0	0	0	0	0	0	0	0	0	0	0	0	0	0	0	0	0	0	0	0	0	0	0	0	0	0	0	0	0	0	0	0	0	0	0	0	0	0	0	0	0	0	0	0	0	0	0	0	0	0	0	0	0	0	0	0	0	0	0	0	0	0	0	0	0	0	0	0	0	0	0	0	0	0	0	0	0	0	0	0	0	0	0	0	0	0	0
Squash vein yellowing virus	397544	S	0	0	0	0	0	0	0	0	0	0	0	0	0	0	0	0	0	0	0	0	0	0	0	0	0	0	0	0	0	0	0	0	0	0	0	0	0	0	0	0	0	0	0	0	0	0	0	0	0	0	0	0	0	0	0	0	0	0	0	0	0	0	0	0	0	0	0	0	0	0	0	0	0	0	0	0	0	0	0	0	0	0	0	0	0	0	0	0	0	0	0	0	0	0	0	0	0	0	0	0	0	0	0	0	0	0	0	0	0	0	0	0	0	0	0	0	0	0	0	0	0	0	0	0	0	0	0	0	0	0	0	0	0	0	0	0	0	0	0	0	0	0	0	0	0	0	0	0	0	0	0	0	0	0	0	0	0	0	0	0	0	0	0	0	0	0	0	0	0	0	0	0	0	0	0	0	0	0	0	0	0	0	0	0	0	0	0	0	0	0	0	0	0	0	0	0	0	0	0	0	0	0	0	0	0	0	0	0	0	0	0	0	0	0	0	0	0	0	0	0	0	0	0	0	0	0	0	0	0	0	0	0	0	0	0	0	0	0	0	0	0	0	0	0	0	0	0	0	0	0	0	0	0	0	0	0	0	0	0	0	0	0	0	0	0	0	0	0	0	0	0	0	0	0	0	0	0	0	0	0	0	0	0	0	0	0	0	0	0	0	0	0	0	0	0	0	0	0	0	0	0	0	0	0	0	0	0	0	0	0	0	0	0	0	0	0	0	0	0	0	0	0	0	0	0	0	0	0	0	0	0	0	0	0	0	0	0	0	0	0	0	0	0	0	0	0	0	0	0	0	0	0	0	0	0	0	0	0	0	0	0	0	0	0	0	0	0	0	0	0	0	0	0	0	0	0	0	0	0	0	0	0	0	0	0	0	0	0	0	0	0	0	0	0	0	0	0	0	0	0	0	0	0	0	0	0	0	0	0	0	0	0	0	0	0	0	0	0	0	0	0	0	0	0	0	0	0	0	0	0	0	0	0	0	0	0	0	0	0	0	0	0	0	0	0	0	0	0	0	0	0	0	0	0	0	0	0	0	0	0	0	0	0	0	0	0	0	0	0	0	0	0	0	0	0	0	0	0	0	0	0	0	0	0	0	0	0	0	0	0	0	0	0	0	0	0	0	0	0	0	0	0	0	0	0	0	0	0	0	0	0	0	0	0	0	0	0	0	0	0	0	0	0	0	0	0	0	0	0	0	0	0	0	0	0	0	0	0	0	0	0	0	0	0	0	0	0	0	0	0	0	0	0	0	0	0	0	0	0	0	0	0	0	0	0	0	0	0	0	0	0	0	0	0	0	0	0	0	0	0	0	0	0	0	0	0	0	0	0	0	0	0	0	0	0	0	0	0	0	0	0	0	0	0	0	0	0	0	0	0	0	0	0	0	0	0	18	0	0	0	0	0	0	0	0	0	0	0	0	0	0	0	0	0	0	0	0	0	0	0	0	0	0	0	0	0	0	0	0	0	0	0	0	0	0	0	0	0	0	0	0	0	0	0	0	0	0	0	0	0	0	0	0	0	0	0	0	0	0	0	0	0	0	0	0	0	0	0	0	0	0	0	0	0	0	0	0	0	0	0	0	0	0	0	0	0	0	0	0	0	0	0	0	0	0	0	0	0	0	0	0	0	0	0	0	0	0	0	0	0	0	0	0	0	0	0	0	0	0	0	0	0	0	0	0	0	0	0	0	0	0	0	0	0	0	0	0	0	0	0	0	0	0	0	0	0	0	0	0	0	0	0	0	0	0	0	0	0	0	0	0	0	0	0	0	0	0	0	0	0	0	0	0	0	0	0	0	0	0	0	0	0	0	0	0	0	0	0	0	0	0	0	0	0	0	0	0	0	0	0	0	0	0	0	0	0	0	0	0	0	0	0	0	0	0	0	0	0	0	0	0	0	0	0	0	0	0	0	0	0	0	0	0	0	0	0	0	0	0	0	0	0	0	0	0	0	0	0	0	0	0	0	0	0	0	0	0	0	0	0	0	0	0	0	0	0	0	0	0	0	0	0	0	0	0	0	0	0	0	0	0	0	0	0	0	0
Tokyovirus A1	1826170	S	0	0	0	0	0	0	0	0	0	0	0	0	0	0	0	0	0	0	0	0	0	0	0	0	0	0	0	0	0	0	0	0	0	0	0	0	0	0	0	0	0	0	0	0	0	0	0	0	0	0	0	0	0	0	0	0	0	0	0	0	0	0	0	0	0	0	0	0	0	0	0	0	0	0	0	0	0	0	0	0	0	0	0	0	0	0	0	0	0	0	0	0	0	0	0	0	0	0	0	0	0	0	0	0	0	0	0	0	0	0	0	0	0	0	0	0	0	0	0	0	0	0	0	0	33	0	0	0	0	0	0	0	26	0	0	0	0	0	0	0	0	0	0	0	0	0	0	0	0	0	0	0	0	0	0	0	0	0	0	0	0	0	0	0	0	0	0	0	0	0	0	0	0	0	0	0	0	0	0	0	0	0	0	0	0	0	0	0	0	0	0	0	0	0	0	0	0	0	0	0	0	0	0	0	0	0	0	0	0	0	0	0	0	0	0	0	0	0	0	0	0	0	0	0	0	0	0	0	0	0	0	0	0	0	0	0	0	0	0	0	0	0	0	0	0	0	0	0	0	0	0	0	0	0	0	0	0	0	0	0	0	0	0	0	0	0	0	0	0	0	0	0	0	0	0	0	0	0	0	0	0	0	0	0	0	0	0	0	0	0	0	0	0	0	0	0	0	0	0	0	0	0	0	0	0	0	0	0	0	0	0	0	0	0	0	0	0	0	0	0	0	0	0	0	0	0	0	0	0	0	0	0	0	0	0	0	0	0	0	0	0	0	0	0	0	0	0	0	0	0	13	0	0	0	0	0	0	0	0	0	0	0	0	0	0	0	0	0	0	0	0	0	0	0	0	0	0	0	0	0	0	0	65	0	50	0	0	0	0	0	24	0	0	0	0	0	0	0	0	0	0	0	16	0	14	0	0	0	39	0	0	0	0	0	0	0	0	0	0	0	0	0	0	0	0	0	0	0	0	0	0	0	0	0	0	0	0	0	0	0	0	0	0	0	0	0	0	0	0	0	0	0	0	0	0	0	0	0	0	0	0	0	0	0	0	0	0	0	0	0	0	0	0	0	0	0	0	0	0	0	0	0	0	0	0	0	0	0	0	0	0	0	0	0	0	0	0	0	0	0	0	0	0	0	0	0	0	0	0	0	0	0	0	0	0	0	0	0	0	0	0	0	0	0	0	0	0	0	0	0	0	0	0	0	0	0	0	0	0	0	0	0	13	0	0	0	0	0	0	0	0	0	0	0	0	0	0	0	0	0	0	0	0	0	0	0	0	0	0	0	0	0	0	0	0	0	0	0	0	0	0	0	0	0	0	0	0	0	39	0	0	0	0	0	0	0	0	0	0	0	0	0	0	0	0	0	0	0	0	0	0	0	0	0	0	0	0	0	0	0	0	0	0	0	34	0	0	0	0	0	0	0	0	0	0	0	0	0	0	0	0	0	0	0	0	0	0	0	0	0	0	0	23	0	0	0	0	0	0	0	0	0	0	0	0	0	0	0	0	0	0	0	0	0	0	0	0	0	0	0	0	0	0	0	0	0	0	0	0	0	0	0	0	0	0	0	0	0	0	0	0	0	0	0	0	0	0	0	0	0	0	0	0	0	11	0	0	0	0	0	0	0	0	0	0	0	0	0	0	0	0	0	0	0	0	0	0	0	0	0	0	0	0	0	0	0	0	0	0	0	0	0	0	0	0	0	0	0	0	0	0	0	0	0	0	0	0	0	0	0	0	0	0	0	0	0	0	0	0	0	0	0	0	0	0	0	0	0	0	0	0	0	0	0	24	0	0	0	0	0	0	0	0	0	0	0	0	0	0	0	0	0	0	0	0	0	0	0	0	0	0	0	0	0	0	0	0	0	0	0	0	0	0	0	0	0	0	0	0	0	0	0	0	0	0	0	0	0	0	0	0	0	0	0	0	0	0	0	0	0	0	0	0	0	0	0	0	0	0	0	0	0	0	0	0	0	0	0	0	0	0	0	0	0	0	0	0	0	0	0	0	0	0	0	0	0	0	0	0	0	0	0	0	0	0	0
Simkania negevensis	83561	S	0	0	0	0	420	4e-05	704	4e-05	98	1e-05	28	0	0	0	18	0	21	0	169	1e-05	75	1e-05	63	0	53	0	0	0	325	2e-05	47	0	310	3e-05	127	1e-05	393	3e-05	62	0	142	1e-05	122	1e-05	36	0	111	1e-05	134	1e-05	44	0	38	0	29	0	0	0	195	2e-05	23	0	292	2e-05	101	1e-05	122	1e-05	0	0	53	0	586	4e-05	15	0	109	1e-05	96	1e-05	141	1e-05	29	0	0	0	42	0	1470	0.00014	109	1e-05	26	0	146	1e-05	108	1e-05	286	2e-05	216	2e-05	118	1e-05	94	1e-05	124	1e-05	233	1e-05	140	1e-05	28	0	0	0	40	0	149	1e-05	146	1e-05	0	0	47	0	12	0	29	0	22	0	43	0	23	0	27	0	33	0	20	0	13	0	0	0	0	0	0	0	16	0	0	0	0	0	0	0	0	0	0	0	14	0	0	0	0	0	0	0	0	0	44	0	16	0	28	0	20	0	63	0	71	0	35	0	56	0	43	0	17	0	0	0	121	1e-05	28	0	18	0	18	0	64	0	196	1e-05	30	0	320	1e-05	130	1e-05	743	5e-05	18	0	0	0	44	0	63	0	57	0	18	0	137	1e-05	759	6e-05	60	0	92	1e-05	31	0	369	3e-05	103	1e-05	537	4e-05	83	1e-05	175	1e-05	0	0	22	0	39	0	59	0	979	8e-05	83	0	104	1e-05	0	0	75	0	31	0	138	1e-05	31	0	713	3e-05	37	0	81	1e-05	42	0	0	0	28	0	52	1e-05	30	0	37	0	181	1e-05	253	1e-05	226	1e-05	37	0	60	1e-05	145	1e-05	73	1e-05	38	0	300	2e-05	34	0	54	0	1161	7e-05	0	0	0	0	818	5e-05	163	1e-05	92	1e-05	18	0	53	0	60	0	805	4e-05	196	1e-05	591	4e-05	100	1e-05	0	0	0	0	51	0	37	0	2290	0.00015	35	8e-05	169	1e-05	69	0	23	0	108	1e-05	801	8e-05	70	1e-05	0	0	0	0	336	2e-05	0	0	40	0	17	0	41	0	102	1e-05	63	0	0	0	0	0	139	1e-05	91	1e-05	0	0	65	1e-05	303	2e-05	93	1e-05	317	2e-05	265	2e-05	50	0	27	0	18	0	28	0	37	0	171	1e-05	54	0	28	0	0	0	64	0	243	2e-05	0	0	29	0	103	1e-05	17	0	161	1e-05	117	1e-05	70	0	0	0	55	0	76	1e-05	21	0	119	1e-05	156	1e-05	0	0	57	0	247	1e-05	88	0	159	1e-05	128	1e-05	80	1e-05	62	0	269	2e-05	336	2e-05	0	0	87	1e-05	130	1e-05	75	1e-05	149	1e-05	87	1e-05	28	0	40	0	31	0	0	0	0	0	0	0	24	0	26	0	35	0	19	0	51	0	88	1e-05	86	1e-05	82	1e-05	159	1e-05	62	1e-05	122	1e-05	0	0	21	0	97	1e-05	77	0	38	0	25	0	84	1e-05	128	2e-05	71	1e-05	76	1e-05	259	2e-05	78	1e-05	83	1e-05	94	1e-05	97	1e-05	50	0	118	1e-05	257	2e-05	276	2e-05	65	0	150	1e-05	176	2e-05	45	0	374	3e-05	132	1e-05	869	6e-05	84	1e-05	0	0	106	1e-05	30	0	190	1e-05	293	2e-05	165	1e-05	0	0	112	1e-05	406	3e-05	61	1e-05	535	4e-05	486	3e-05	271	2e-05	88	1e-05	76	0	271	2e-05	38	0	131	1e-05	886	7e-05	242	1e-05	19	0	69	0	96	1e-05	63	0	248	2e-05	67	0	1415	0.00016	101	1e-05	251	2e-05	635	3e-05	35	0	225	2e-05	623	3e-05	495	2e-05	0	0	26	0	578	4e-05	25	0	423	2e-05	130	1e-05	127	1e-05	327	2e-05	23	0	36	0	28	0	110	1e-05	411	3e-05	145	1e-05	54	0	15	0	0	0	795	6e-05	60	1e-05	285	2e-05	25	0	1005	9e-05	0	0	0	0	25	0	54	0	245	1e-05	125	1e-05	131	1e-05	58	0	76	1e-05	0	0	403	3e-05	0	0	80	1e-05	97	1e-05	101	1e-05	30	0	122	1e-05	65	0	153	1e-05	88	1e-05	134	1e-05	34	0	48	0	0	0	125	1e-05	75	1e-05	59	0	0	0	151	1e-05	25	0	215	1e-05	120	1e-05	241	1e-05	198	2e-05	305	2e-05	247	2e-05	118	1e-05	209	1e-05	226	1e-05	246	2e-05	806	3e-05	316	2e-05	97	1e-05	153	1e-05	55	0	173	1e-05	30	0	132	1e-05	55	0	171	1e-05	57	0	179	1e-05	204	2e-05	20	0	175	1e-05	328	2e-05	361	2e-05	36	0	286	2e-05	0	0	0	0	33	0	64	0	35	0	124	1e-05	0	0	126	1e-05	225	1e-05	46	0	0	0	201	2e-05	62	0	60	0	57	0	843	6e-05	94	1e-05	17	0	0	0	0	0	0	0	0	0	0	0	0	0	0	0	0	0	0	0	17	0	152	1e-05	0	0	12	0	0	0	0	0	0	0	15	0	0	0	45	0	23	0	24	0	25	0	143	1e-05	56	0	21	0	36	0	13	0	72	0	0	0	273	2e-05	21	0	270	2e-05	132	1e-05	42	1e-05	119	1e-05	284	5e-05	177	1e-05
Candidatus Methylopumilus rimovensis	2588535	S	0	0	0	0	0	0	0	0	0	0	0	0	0	0	0	0	0	0	0	0	0	0	0	0	0	0	0	0	0	0	0	0	47	0	0	0	0	0	142	1e-05	0	0	0	0	0	0	0	0	0	0	0	0	0	0	0	0	0	0	0	0	0	0	0	0	0	0	0	0	0	0	0	0	137	1e-05	0	0	0	0	0	0	0	0	0	0	0	0	0	0	0	0	0	0	0	0	0	0	0	0	0	0	84	1e-05	0	0	0	0	0	0	0	0	0	0	0	0	0	0	0	0	0	0	0	0	0	0	0	0	0	0	0	0	0	0	0	0	0	0	0	0	0	0	0	0	0	0	0	0	0	0	0	0	0	0	0	0	0	0	0	0	0	0	0	0	0	0	0	0	0	0	0	0	0	0	0	0	0	0	0	0	0	0	0	0	0	0	0	0	0	0	0	0	0	0	0	0	0	0	0	0	0	0	0	0	0	0	0	0	0	0	0	0	0	0	0	0	0	0	0	0	0	0	100	1e-05	264	2e-05	0	0	0	0	0	0	0	0	0	0	0	0	239	2e-05	121	1e-05	0	0	342	3e-05	0	0	0	0	0	0	0	0	0	0	0	0	0	0	0	0	0	0	0	0	0	0	0	0	0	0	0	0	0	0	89	1e-05	0	0	0	0	0	0	58	1e-05	0	0	222	1e-05	0	0	0	0	0	0	0	0	0	0	0	0	0	0	0	0	0	0	0	0	0	0	0	0	0	0	0	0	0	0	0	0	132	1e-05	0	0	0	0	0	0	0	0	0	0	232	2e-05	0	0	0	0	0	0	0	0	0	0	0	0	0	0	0	0	0	0	0	0	0	0	0	0	0	0	0	0	0	0	0	0	0	0	0	0	0	0	0	0	0	0	0	0	0	0	0	0	0	0	0	0	0	0	0	0	0	0	0	0	0	0	0	0	0	0	0	0	0	0	0	0	0	0	0	0	0	0	0	0	0	0	0	0	0	0	0	0	0	0	0	0	0	0	0	0	0	0	0	0	0	0	0	0	0	0	0	0	0	0	0	0	0	0	0	0	0	0	0	0	0	0	0	0	0	0	0	0	0	0	0	0	0	0	0	0	0	0	0	0	0	0	0	0	0	0	0	0	0	0	0	0	0	0	0	0	0	0	0	0	0	0	0	0	0	0	0	0	0	0	0	0	0	0	0	0	0	0	0	0	0	0	0	0	0	0	0	0	0	0	0	0	0	0	0	0	0	0	0	0	0	0	0	0	0	0	0	0	0	0	0	0	0	0	0	0	0	0	0	0	0	0	0	0	0	0	0	0	0	0	0	0	0	0	0	0	0	0	0	0	0	0	0	0	0	0	0	0	0	0	0	0	0	0	0	0	0	0	0	0	279	2e-05	0	0	0	0	0	0	0	0	0	0	0	0	0	0	0	0	0	0	0	0	0	0	0	0	0	0	0	0	0	0	0	0	0	0	582	3e-05	706	3e-05	0	0	0	0	0	0	0	0	0	0	222	1e-05	0	0	0	0	0	0	0	0	0	0	0	0	0	0	0	0	0	0	0	0	0	0	0	0	0	0	0	0	0	0	0	0	0	0	0	0	0	0	0	0	0	0	0	0	0	0	0	0	0	0	0	0	0	0	0	0	0	0	0	0	0	0	0	0	0	0	0	0	0	0	0	0	0	0	0	0	0	0	0	0	0	0	0	0	0	0	0	0	0	0	0	0	0	0	0	0	0	0	0	0	0	0	0	0	0	0	333	2e-05	0	0	0	0	0	0	0	0	0	0	0	0	0	0	0	0	0	0	0	0	0	0	0	0	0	0	0	0	0	0	0	0	84	1e-05	0	0	257	1e-05	0	0	140	1e-05	0	0	86	1e-05	0	0	0	0	0	0	0	0	0	0	0	0	0	0	0	0	0	0	0	0	143	1e-05	0	0	0	0	0	0	0	0	0	0	0	0	0	0	0	0	0	0	0	0	0	0	0	0	0	0	0	0	0	0	0	0	0	0	0	0	0	0	0	0	0	0	80	0	0	0	0	0	0	0	0	0	0	0	0	0	0	0	0	0	56	0	0	0	0	0	0	0	0	0	0	0	0	0	0	0	0	0	254	1e-05	0	0	0	0
Beijerinckiaceae bacterium	1978229	S	0	0	0	0	0	0	0	0	0	0	0	0	0	0	0	0	0	0	0	0	0	0	0	0	0	0	0	0	0	0	0	0	0	0	0	0	0	0	0	0	0	0	0	0	0	0	0	0	0	0	0	0	0	0	0	0	0	0	0	0	0	0	0	0	72	1e-05	0	0	0	0	0	0	0	0	0	0	0	0	0	0	0	0	0	0	0	0	0	0	0	0	0	0	0	0	0	0	0	0	0	0	0	0	0	0	0	0	0	0	0	0	0	0	0	0	0	0	0	0	0	0	0	0	0	0	0	0	0	0	0	0	0	0	0	0	0	0	0	0	0	0	0	0	0	0	0	0	0	0	0	0	0	0	0	0	0	0	0	0	0	0	0	0	0	0	0	0	0	0	0	0	0	0	0	0	0	0	0	0	0	0	0	0	0	0	0	0	0	0	0	0	0	0	0	0	0	0	0	0	0	0	0	0	0	0	0	0	0	0	0	0	0	0	0	0	0	0	0	0	0	0	0	0	0	0	0	0	0	0	0	0	0	0	0	0	0	0	0	0	0	0	0	0	0	0	0	0	0	0	0	0	0	0	0	0	0	0	0	0	0	0	0	0	0	0	0	0	0	0	0	0	0	0	0	0	0	0	0	0	0	0	0	0	0	0	0	0	0	0	0	0	0	0	0	0	0	0	0	0	0	0	0	0	0	0	0	0	0	0	0	0	0	0	0	0	0	0	0	0	0	0	0	0	0	0	0	0	0	0	0	0	0	0	0	0	0	0	0	0	0	0	0	0	0	0	0	0	0	0	0	0	0	0	0	0	0	0	167	2e-05	0	0	0	0	0	0	39	0	0	0	0	0	0	0	0	0	0	0	0	0	0	0	0	0	0	0	0	0	0	0	0	0	0	0	0	0	0	0	0	0	0	0	0	0	0	0	0	0	0	0	0	0	0	0	0	0	0	0	0	0	0	0	0	0	0	0	0	0	0	0	0	0	0	0	0	0	0	0	0	0	0	0	0	0	0	0	0	0	0	0	0	0	0	0	0	0	0	0	0	0	0	0	0	0	0	0	0	0	0	0	0	0	0	0	0	0	0	0	0	0	0	0	0	0	0	0	0	0	0	0	0	0	0	0	0	0	0	0	0	0	0	0	0	0	0	0	0	0	0	0	0	0	0	0	0	0	0	0	0	0	0	0	0	0	0	0	0	0	0	0	0	0	0	0	0	0	0	0	0	0	0	0	0	0	0	0	0	0	0	0	0	0	0	0	0	0	0	0	0	0	0	0	0	0	0	0	0	0	0	0	0	0	0	0	0	0	0	0	0	0	0	0	0	0	0	0	0	0	0	0	0	0	0	0	0	0	0	0	0	0	0	0	0	0	0	0	0	0	0	0	0	0	0	0	0	0	0	0	0	0	0	0	0	0	0	0	0	0	0	0	0	0	0	0	0	0	0	0	0	0	0	0	0	0	0	0	0	0	0	0	0	0	0	0	0	0	0	0	0	0	0	0	0	0	0	0	0	0	0	0	0	0	0	0	0	0	0	0	0	0	0	0	0	0	0	0	0	0	0	0	0	0	0	0	0	0	0	0	0	0	0	0	0	0	0	0	0	0	0	0	0	0	0	0	0	0	0	0	0	0	0	0	0	0	0	0	0	0	0	0	0	0	0	0	0	0	0	0	0	0	0	0	0	0	0	0	0	0	0	0	0	0	0	0	0	0	0	0	0	0	0	0	0	0	0	0	0	0	0	0	57	0	0	0	0	0	0	0	0	0	0	0	0	0	0	0	0	0	0	0	0	0	0	0	0	0	0	0	0	0	0	0	0	0	0	0	0	0	0	0	0	0	0	0	0	0	0	0	0	0	0	0	0	0	0	0	0	0	0	0	0	0	0	0	0	0	0	0	0	0	0	0	0	0	0	0	0	0	0	0	0	0	0	0	0	0	0	0	0	0	0	0	0	0	0	0	0	0	170	2e-05	0	0	0	0	0	0	0	0	0	0	0	0	0	0	0	0	0	0	0	0	0	0	0	0	0	0	0	0	0	0	0	0	0	0	0	0	0	0
Lachnospiraceae bacterium	1898203	S	0	0	0	0	24434	0.00207	95771	0.0058	257507	0.01792	332268	0.02457	338538	0.02364	25707	0.00211	46538	0.00347	14725	0.00099	8767	0.00066	40240	0.00223	49401	0.00285	19299	0.00127	17413	0.00105	159516	0.01198	73416	0.00614	8623	0.00082	23979	0.00179	87663	0.00683	169692	0.01489	238224	0.01274	25321	0.00221	73727	0.00514	17654	0.00108	12026	0.00087	23792	0.00159	74933	0.00469	19972	0.00137	8279	0.0007	133344	0.00943	87303	0.00681	8648	0.0007	0	0	299723	0.02685	100762	0.00792	101804	0.00745	555172	0.03087	71889	0.00367	14205	0.00106	23257	0.00107	15954	0.00158	48084	0.00446	19569	0.00134	16891	0.00164	51814	0.00476	111225	0.00752	40130	0.0028	113282	0.00773	176508	0.01301	30612	0.00245	19474	0.0013	72427	0.00526	18534	0.00138	12889	0.00076	22611	0.00185	73149	0.00523	37059	0.00279	51071	0.00418	22998	0.00112	7802	0.00057	0	0	56066	0.00337	31436	0.00216	35118	0.00231	38536	0.00314	101853	0.0031	51717	0.00295	53885	0.00282	41671	0.00263	37424	0.00253	53752	0.00247	24240	0.00212	24195	0.00192	7668	0.00097	26270	0.00222	14391	0.0017	25563	0.00214	35981	0.00264	32061	0.00236	15928	0.00183	40857	0.00242	19059	0.00134	20000	0.0016	15758	0.00149	23255	0.00158	48255	0.00334	79737	0.00412	56365	0.0058	103037	0.00716	95440	0.00543	123900	0.00797	138080	0.00926	119005	0.00709	112427	0.0067	104234	0.00635	0	0	79735	0.00418	48801	0.00341	105331	0.00632	33057	0.00359	95129	0.00622	145747	0.00968	121165	0.01046	61709	0.00214	90032	0.00771	83439	0.00523	57074	0.00447	16777	0.00158	43174	0.00385	64549	0.00438	69491	0.00448	161359	0.01187	28469	0.00265	81199	0.00603	62543	0.00492	56169	0.00452	45048	0.00523	61215	0.00549	79192	0.0046	90931	0.00752	42111	0.00365	47048	0.00183	26215	0.00198	39089	0.00255	67937	0.0057	81993	0.00611	34143	0.00288	257934	0.01342	89722	0.00455	71847	0.00474	79856	0.00429	59117	0.00431	47754	0.00375	89383	0.00539	124103	0.00503	37985	0.00267	45619	0.00301	56942	0.00486	0	0	125208	0.01131	45389	0.00606	100125	0.01191	40076	0.00233	23829	0.00144	21216	0.00109	51185	0.00257	46749	0.00351	49257	0.00431	43086	0.00391	17599	0.00136	208136	0.01676	95298	0.0054	44493	0.00507	36784	0.00189	14690	0.00084	41948	0.00297	27866	0.002	146667	0.0094	89456	0.00653	119739	0.00926	116648	0.00899	89314	0.00443	73559	0.00558	119128	0.00547	71784	0.00362	91080	0.00663	250346	0.01298	0	0	32337	0.00349	62564	0.00285	49326	0.00391	133362	0.00847	0	0	47621	0.0036	152113	0.00935	41515	0.00336	36737	0.00236	13485	0.00128	77481	0.00642	0	0	21063	0.00199	103650	0.0068	80546	0.00677	89888	0.00593	59310	0.00383	136512	0.01	296861	0.01533	38980	0.00291	381649	0.01988	138897	0.01102	113520	0.0073	188104	0.01228	150977	0.01209	65771	0.0053	137892	0.00949	11163	0.00089	19657	0.00103	40091	0.00233	84547	0.00647	29231	0.00346	143752	0.01026	33945	0.00331	82862	0.00856	54007	0.00362	84094	0.00643	53503	0.00409	29238	0.00253	89159	0.0065	15553	0.00121	30207	0.00328	74804	0.00631	409008	0.02533	253828	0.01687	51655	0.00297	185928	0.0152	180680	0.0114	0	0	128700	0.00889	86849	0.00815	291898	0.02104	133474	0.00889	26042	0.00163	21722	0.00284	77927	0.00499	71090	0.00411	40332	0.00218	342116	0.02001	154217	0.00976	218655	0.01528	185958	0.0119	100906	0.00735	209718	0.01518	146708	0.01484	64973	0.00786	11376	0.00113	11922	0.00082	10078	0.00067	11743	0.0009	88848	0.00426	104517	0.00907	143023	0.00934	90154	0.00953	169440	0.01433	16546	0.0047	54667	0.00436	33483	0.0024	37816	0.00468	83394	0.00603	57123	0.00533	146760	0.01185	200313	0.01715	120942	0.00792	202003	0.01283	68205	0.00573	45357	0.00413	76644	0.00602	30446	0.00322	32318	0.00219	112471	0.00557	89889	0.00731	41066	0.00276	87912	0.00615	10444	0.0015	96986	0.00742	91380	0.00919	222110	0.01485	172224	0.0111	63175	0.00393	120098	0.00682	314206	0.02333	159143	0.00911	77406	0.00654	14696	0.00115	9209	0.00063	41743	0.00262	61964	0.00406	70845	0.00904	83696	0.00806	142162	0.01042	63807	0.00549	35569	0.00253	90186	0.00634	492431	0.03792	41685	0.00271	134694	0.01009	37382	0.00264	15902	0.00128	11346	0.00079	84467	0.00587	68754	0.00476	31975	0.00222	98269	0.00888	59979	0.0044	45481	0.0032	103348	0.00868	321566	0.02156	121323	0.00751	81395	0.00552	53624	0.00338	113426	0.00856	15534	0.00127	14375	0.00087	32872	0.00296	46821	0.00339	10440	0.00085	98363	0.00763	381593	0.0264	210955	0.01203	17373	0.00193	78222	0.00487	47455	0.0045	85337	0.00438	73962	0.00434	192167	0.0155	23450	0.00116	25695	0.00092	72909	0.00508	57398	0.00435	164850	0.01143	219319	0.01438	254191	0.01269	145434	0.00892	326755	0.02513	71182	0.00527	38953	0.00455	131508	0.01134	229303	0.01332	104673	0.00758	12870	0.00102	14694	0.00091	79683	0.00294	26672	0.00211	15246	0.00155	73842	0.00518	171768	0.01575	100183	0.00799	408202	0.02304	37853	0.00344	259197	0.0183	143169	0.01554	361317	0.02662	38456	0.00219	88920	0.00471	18918	0.00129	10463	0.00088	35239	0.00233	80683	0.00623	20031	0.00149	56871	0.00426	150438	0.01176	82188	0.00697	90189	0.00623	46511	0.00457	241510	0.0144	133870	0.00935	29558	0.00182	108584	0.00404	14153	0.00087	8608	0.00067	46442	0.00373	39300	0.0038	21562	0.00136	30033	0.00245	157323	0.01238	161076	0.01035	0	0	21423	0.00148	27708	0.00184	21513	0.00126	19644	0.00126	21066	0.0012	11769	0.00097	17995	0.00136	15737	0.00097	17197	0.00091	16107	0.0009	30053	0.00181	28398	0.00178	37489	0.0015	42590	0.00294	53414	0.00405	60839	0.00356	9024	0.00076	21238	0.00177	26309	0.00151	50490	0.00288	19576	0.00163	63206	0.00364	5213	0.00035	49813	0.00346	16824	0.00126	46792	0.00342	148059	0.01129	23908	0.00161	30064	0.00133	244511	0.01995	290019	0.02177	29102	0.0021	61628	0.00415	112845	0.00709	23728	0.00148	88256	0.00582	16700	0.00132	23718	0.00146	63234	0.00382	32749	0.00178	186771	0.01128	58589	0.00364	42165	0.00338	33187	0.00193	56361	0.00332	38400	0.00275	84874	0.0059	110115	0.00626	17624	0.00217	35091	0.00446	41281	0.0023	157959	0.00877	3910	0.00054	47861	0.00335	20867	0.00283	244592	0.0158	53466	0.00335	11127	0.00147	104103	0.00564	136532	0.00724	23048	0.00163	80939	0.00833	32180	0.00168	172160	0.01457	37834	0.00262	88558	0.00425	13612	0.00138	77432	0.00576	108908	0.00566	104128	0.0069	46881	0.0036	56127	0.00341	198313	0.01401	69961	0.00513	149363	0.00899	93859	0.00503	97247	0.00665	74555	0.00596	81366	0.0057	91056	0.00597	74910	0.00469	14169	0.00124	12480	0.00201	58511	0.0034	25348	0.00407	19178	0.00157
Olsenella sp. oral taxon 807	712411	S	21	3e-05	0	0	0	0	0	0	0	0	0	0	0	0	0	0	83	1e-05	0	0	0	0	0	0	0	0	0	0	0	0	0	0	0	0	0	0	0	0	0	0	0	0	48	0	0	0	37	0	0	0	0	0	0	0	0	0	0	0	0	0	0	0	0	0	0	0	0	0	0	0	0	0	0	0	0	0	0	0	0	0	0	0	0	0	0	0	0	0	0	0	0	0	0	0	0	0	0	0	0	0	0	0	0	0	0	0	0	0	0	0	0	0	0	0	0	0	0	0	0	0	0	0	0	0	0	0	0	0	0	0	0	0	0	0	0	0	0	0	0	0	0	0	0	0	0	0	0	0	0	0	0	0	0	0	0	0	0	0	0	0	0	0	0	0	0	0	0	0	0	0	0	0	0	0	0	0	0	0	0	0	0	0	0	0	0	0	0	0	0	0	0	0	0	0	0	0	0	0	0	0	0	0	0	0	0	0	43	0	0	0	121	1e-05	0	0	0	0	0	0	0	0	0	0	0	0	0	0	0	0	0	0	0	0	0	0	0	0	0	0	0	0	0	0	0	0	0	0	0	0	0	0	0	0	0	0	0	0	0	0	0	0	0	0	0	0	0	0	0	0	0	0	0	0	0	0	0	0	0	0	0	0	0	0	0	0	0	0	0	0	0	0	0	0	0	0	0	0	0	0	0	0	0	0	16	0	0	0	0	0	0	0	0	0	0	0	0	0	0	0	0	0	0	0	110	1e-05	0	0	0	0	0	0	0	0	0	0	804	4e-05	0	0	0	0	0	0	0	0	0	0	11	2e-05	0	0	48	0	0	0	0	0	0	0	0	0	0	0	0	0	0	0	0	0	0	0	0	0	43	0	0	0	0	0	0	0	0	0	60	0	0	0	0	0	0	0	0	0	0	0	0	0	0	0	0	0	0	0	0	0	0	0	0	0	0	0	23	0	0	0	0	0	0	0	0	0	0	0	0	0	0	0	0	0	0	0	0	0	0	0	0	0	0	0	0	0	0	0	0	0	0	0	0	0	0	0	0	0	0	0	0	0	0	0	0	0	74	0	0	0	82	1e-05	0	0	0	0	0	0	0	0	0	0	0	0	0	0	0	0	0	0	0	0	0	0	22	1e-05	0	0	0	0	0	0	0	0	0	0	0	0	0	0	0	0	0	0	0	0	0	0	0	0	0	0	0	0	15	0	0	0	0	0	0	0	0	0	0	0	0	0	149	1e-05	0	0	0	0	0	0	0	0	0	0	0	0	0	0	0	0	0	0	0	0	0	0	0	0	0	0	0	0	0	0	0	0	0	0	0	0	0	0	0	0	0	0	0	0	0	0	0	0	0	0	0	0	0	0	0	0	0	0	0	0	28	0	0	0	0	0	0	0	0	0	0	0	0	0	0	0	0	0	0	0	0	0	0	0	0	0	0	0	0	0	253	1e-05	0	0	0	0	0	0	0	0	0	0	0	0	0	0	0	0	0	0	0	0	55	0	0	0	0	0	0	0	0	0	0	0	0	0	0	0	0	0	0	0	0	0	0	0	0	0	0	0	31	0	0	0	0	0	0	0	0	0	0	0	0	0	0	0	0	0	0	0	0	0	0	0	0	0	0	0	0	0	0	0	0	0	0	0	0	0	0	0	0	0	0	0	0	0	0	0	0	0	0	0	0	0	0	0	0	0	0	0	0	0	0	0	0	0	0	0	0	0	0	0	0	0	0	0	0	0	0	0	0	0	0	0	0	0	0	0	0	0	0	0	35	0	0	0	0	0	0	0	0	0	0	0	0	0	0	0	0	0	0	0	0	0	0	0	0	0	0	0	0	0	0	0	0	0	43	0	0	0	0	0	0	0	0	0	0	0	0	0	0	0	0	0	0	0	0	0	0	0	0	0	0	0	0	0	52	1e-05	24	0	0	0	58	0	0	0	0	0	0	0	0	0	0	0	0	0	0	0	0	0	0	0	82	1e-05	32	0	23	0	0	0	0	0	0	0	0	0	39	0	15	0	0	0	0	0	0	0	0	0	81	0	0	0	0	0	45	0	44	0	24	0	0	0	0	0	0	0	0	0	0	0	0	0
Planctomycetes bacterium Pla163	2528008	S	0	0	0	0	0	0	0	0	0	0	0	0	0	0	0	0	0	0	0	0	0	0	0	0	0	0	0	0	67	0	0	0	0	0	28	0	0	0	0	0	0	0	0	0	0	0	0	0	0	0	0	0	0	0	0	0	0	0	103	1e-05	0	0	0	0	12	0	20	0	0	0	0	0	0	0	0	0	0	0	14	0	0	0	0	0	0	0	0	0	130	1e-05	0	0	0	0	0	0	0	0	16	0	0	0	0	0	0	0	12	0	0	0	0	0	0	0	0	0	0	0	0	0	0	0	0	0	0	0	0	0	0	0	0	0	0	0	0	0	0	0	0	0	0	0	0	0	0	0	0	0	0	0	0	0	0	0	0	0	0	0	0	0	0	0	0	0	0	0	0	0	0	0	0	0	0	0	0	0	0	0	0	0	0	0	0	0	0	0	0	0	0	0	0	0	0	0	0	0	0	0	0	0	0	0	0	0	0	0	0	0	0	0	0	0	0	0	0	0	0	0	0	0	0	0	0	0	0	0	0	0	0	0	0	0	0	0	0	0	0	0	0	0	0	0	0	0	0	0	0	0	0	0	0	0	0	0	12	0	0	0	0	0	0	0	0	0	0	0	0	0	0	0	0	0	0	0	12	0	108	1e-05	0	0	0	0	12	0	0	0	0	0	0	0	0	0	0	0	0	0	0	0	0	0	0	0	0	0	17	0	0	0	0	0	0	0	0	0	0	0	38	0	0	0	0	0	0	0	0	0	0	0	499	2e-05	161	1e-05	13	0	0	0	0	0	0	0	0	0	0	0	34	0	0	0	0	0	0	0	0	0	0	0	38	0	0	0	0	0	0	0	53	0	0	0	0	0	0	0	0	0	0	0	0	0	0	0	0	0	120	1e-05	0	0	0	0	0	0	0	0	0	0	0	0	0	0	0	0	0	0	0	0	0	0	0	0	20	0	0	0	0	0	0	0	0	0	0	0	0	0	0	0	0	0	0	0	0	0	0	0	0	0	0	0	0	0	0	0	0	0	0	0	0	0	0	0	0	0	24	0	0	0	0	0	0	0	0	0	0	0	0	0	0	0	0	0	0	0	0	0	0	0	52	0	0	0	0	0	0	0	0	0	0	0	0	0	0	0	0	0	0	0	0	0	0	0	23	0	0	0	0	0	0	0	38	0	24	0	0	0	0	0	0	0	0	0	0	0	0	0	0	0	0	0	0	0	0	0	0	0	0	0	0	0	0	0	13	0	0	0	0	0	0	0	0	0	0	0	0	0	0	0	0	0	0	0	0	0	0	0	0	0	0	0	0	0	0	0	0	0	0	0	0	0	0	0	0	0	0	0	53	0	0	0	0	0	20	0	0	0	0	0	0	0	0	0	0	0	0	0	0	0	0	0	0	0	0	0	83	1e-05	0	0	0	0	0	0	0	0	0	0	0	0	18	0	0	0	0	0	0	0	0	0	0	0	0	0	0	0	0	0	14	0	0	0	0	0	0	0	0	0	0	0	0	0	0	0	0	0	0	0	0	0	0	0	0	0	0	0	0	0	0	0	0	0	0	0	0	0	0	0	0	0	0	0	0	0	0	0	0	0	0	0	0	0	0	0	0	0	0	0	0	0	0	0	0	0	0	0	0	0	14	0	0	0	24	0	0	0	0	0	0	0	0	0	17	0	0	0	0	0	0	0	0	0	0	0	0	0	0	0	0	0	0	0	0	0	0	0	0	0	0	0	0	0	0	0	0	0	0	0	0	0	0	0	0	0	0	0	0	0	0	0	0	0	0	0	0	0	0	0	0	0	0	0	57	0	0	0	13	0	0	0	0	0	0	0	0	0	0	0	0	0	0	0	0	0	0	0	0	0	0	0	0	0	0	0	0	0	0	0	0	0	0	0	41	0	0	0	0	0	0	0	0	0	0	0	0	0	0	0	0	0	0	0	0	0	0	0	0	0	0	0	0	0	0	0	0	0	0	0	0	0	0	0	0	0	0	0	0	0	0	0	0	0	0	0	0	0	0	0	0	0	0	0	0	0	0	0	0	0	11	0	35	0	41	0	0	0	0	0	0	0	73	1e-05
Myroides phaeus	702745	S	0	0	0	0	0	0	0	0	0	0	0	0	0	0	0	0	0	0	0	0	0	0	0	0	0	0	0	0	0	0	0	0	0	0	0	0	0	0	0	0	0	0	0	0	0	0	0	0	0	0	0	0	0	0	0	0	0	0	0	0	0	0	0	0	0	0	0	0	0	0	0	0	0	0	0	0	0	0	0	0	0	0	0	0	0	0	0	0	0	0	0	0	0	0	0	0	0	0	0	0	0	0	0	0	0	0	0	0	0	0	0	0	452	3e-05	0	0	0	0	0	0	0	0	0	0	0	0	0	0	0	0	0	0	0	0	0	0	0	0	0	0	0	0	0	0	0	0	0	0	0	0	0	0	0	0	0	0	0	0	0	0	0	0	0	0	0	0	0	0	0	0	0	0	0	0	0	0	0	0	0	0	0	0	0	0	0	0	0	0	0	0	0	0	0	0	0	0	0	0	0	0	0	0	0	0	0	0	0	0	0	0	0	0	0	0	0	0	0	0	0	0	0	0	0	0	0	0	0	0	0	0	0	0	0	0	0	0	0	0	0	0	0	0	0	0	0	0	0	0	0	0	0	0	0	0	0	0	0	0	0	0	0	0	0	0	0	0	0	0	0	0	0	0	0	0	353	2e-05	0	0	0	0	0	0	1657	0.00022	0	0	0	0	0	0	0	0	0	0	0	0	0	0	0	0	0	0	0	0	0	0	0	0	0	0	0	0	0	0	0	0	0	0	0	0	0	0	0	0	0	0	0	0	0	0	400	2e-05	0	0	0	0	0	0	0	0	0	0	0	0	0	0	0	0	0	0	0	0	0	0	0	0	0	0	0	0	0	0	0	0	0	0	0	0	0	0	0	0	0	0	0	0	0	0	0	0	0	0	0	0	0	0	0	0	0	0	0	0	0	0	0	0	0	0	0	0	0	0	0	0	0	0	0	0	0	0	0	0	0	0	0	0	0	0	0	0	0	0	0	0	0	0	0	0	0	0	0	0	0	0	0	0	0	0	0	0	0	0	0	0	0	0	0	0	0	0	0	0	0	0	0	0	0	0	0	0	0	0	0	0	0	0	0	0	0	0	0	0	0	0	0	0	0	0	0	0	0	0	0	0	0	0	0	0	0	0	0	0	0	0	0	0	0	0	0	0	0	0	0	0	0	0	0	0	0	0	0	0	0	0	0	0	0	0	0	0	0	0	0	0	0	0	0	0	0	0	0	0	0	0	0	0	0	0	0	0	0	0	0	0	0	0	0	0	0	0	0	0	0	0	0	0	0	0	0	0	0	0	0	0	0	0	0	0	0	0	0	0	0	0	0	0	0	0	0	0	0	0	0	0	0	0	0	0	0	0	0	0	0	0	0	0	0	0	0	0	0	0	0	0	0	0	0	0	0	0	0	0	0	0	0	0	0	0	0	0	0	0	0	0	0	0	0	0	0	0	0	0	0	0	0	0	0	0	0	0	0	0	0	0	0	0	0	0	0	0	0	0	0	0	0	0	0	0	0	0	0	0	0	0	0	0	0	0	0	0	0	0	0	0	0	0	0	0	0	0	0	0	0	0	0	0	0	0	0	0	0	0	0	0	0	0	0	0	0	0	0	0	0	0	0	0	0	0	0	0	0	0	0	0	0	0	0	0	0	0	0	0	0	0	0	0	0	0	0	0	0	0	0	0	0	0	0	0	0	0	0	0	0	0	0	0	0	0	0	0	0	0	0	0	0	0	0	0	0	0	0	0	0	0	0	0	0	0	0	0	0	0	0	0	0	0	0	0	0	0	0	0	0	0	0	0	0	0	0	0	0	0	0	0	0	0	488	4e-05	0	0	0	0	0	0	0	0	0	0	369	2e-05	0	0	0	0	0	0	0	0	0	0	0	0	0	0	0	0	0	0	0	0	0	0	0	0	0	0	0	0	0	0	0	0	199	3e-05	0	0	112	1e-05	0	0	0	0	77	0	0	0	0	0	0	0	0	0	0	0	0	0	0	0	0	0	0	0	0	0	0	0	0	0	0	0	523	4e-05	0	0	0	0	0	0	0	0	0	0	0	0	0	0	0	0	0	0	0	0	0	0	0	0
Haematospirillum jordaniae	1549855	S	114	0.00015	0	0	2635	0.00022	6220	0.00038	256	2e-05	113	1e-05	5296	0.00037	3205	0.00026	8361	0.00062	1804	0.00012	1794	0.00013	6731	0.00037	13192	0.00076	13844	0.00091	4025	0.00024	4748	0.00036	3656	0.00031	1638	0.00016	15177	0.00113	1208	9e-05	279	2e-05	9983	0.00053	2527	0.00022	19535	0.00136	1503	9e-05	1493	0.00011	13626	0.00091	19545	0.00122	41974	0.00288	1488	0.00013	3209	0.00023	733	6e-05	2839	0.00023	2990	0.00028	1861	0.00017	960	8e-05	1365	0.0001	6825	0.00038	12842	0.00066	1004	7e-05	2545	0.00012	8542	0.00085	34436	0.00319	33540	0.0023	0	0	2289	0.00021	409	3e-05	700	5e-05	909	6e-05	13850	0.00102	4960	0.0004	15300	0.00102	14642	0.00106	1817	0.00014	2249	0.00013	2938	0.00024	12595	0.0009	32355	0.00243	17243	0.00141	3216	0.00016	1599	0.00012	0	0	101702	0.00611	30726	0.00211	32247	0.00212	62637	0.0051	111027	0.00338	26525	0.00151	45557	0.00239	41367	0.00261	27428	0.00186	34662	0.00159	17027	0.00149	11677	0.00093	4167	0.00053	13367	0.00113	7598	0.0009	10838	0.00091	13614	0.001	22070	0.00163	10633	0.00122	21247	0.00126	14021	0.00099	15207	0.00122	12131	0.00115	11055	0.00075	43807	0.00303	13807	0.00071	11130	0.00115	20497	0.00143	16616	0.00095	10163	0.00065	26616	0.00179	8259	0.00049	22408	0.00134	19349	0.00118	109	0.0002	13678	0.00072	78183	0.00546	2100	0.00013	8351	0.00091	14947	0.00098	4052	0.00027	8918	0.00077	40978	0.00142	2218	0.00019	20180	0.00126	271223	0.02125	1040	0.0001	3987	0.00036	35680	0.00242	2091	0.00013	9158	0.00067	2521	0.00023	9693	0.00072	34448	0.00271	6553	0.00053	4236	0.00049	15562	0.0014	4385	0.00025	8185	0.00068	1113	0.0001	21734	0.00084	39620	0.00299	4799	0.00031	11964	0.001	69540	0.00518	3352	0.00028	7430	0.00039	24139	0.00122	5872	0.00039	35131	0.00189	5802	0.00042	1108	9e-05	5168	0.00031	14986	0.00061	47018	0.00331	22096	0.00146	7831	0.00067	0	0	366	3e-05	7791	0.00104	19082	0.00227	2597	0.00015	1850	0.00011	2682	0.00014	4809	0.00024	11707	0.00088	737	6e-05	2486	0.00023	4513	0.00035	694	6e-05	4821	0.00027	2219	0.00025	1630	8e-05	1576	9e-05	4331	0.00031	9687	0.00069	13804	0.00088	4583	0.00033	36660	0.00283	2031	0.00016	6525	0.00032	7929	0.0006	10722	0.00049	2081	0.0001	17717	0.00129	2254	0.00012	0	0	8045	0.00087	18410	0.00084	12354	0.00098	15350	0.00098	21	5e-05	22353	0.00169	2054	0.00013	3619	0.00029	3910	0.00025	3897	0.00037	1019	8e-05	0	0	8603	0.00081	2048	0.00013	360	3e-05	8901	0.00059	16858	0.00109	1131	8e-05	5638	0.00029	1316	0.0001	159	1e-05	30	0	2061	0.00013	491	3e-05	2404	0.00019	3038	0.00024	4837	0.00033	1754	0.00014	2202	0.00012	7796	0.00045	12855	0.00098	3884	0.00046	851	6e-05	555	5e-05	9508	0.00098	912	6e-05	2195	0.00017	4141	0.00032	2900	0.00025	1901	0.00014	2315	0.00018	4714	0.00051	20799	0.00176	2450	0.00015	2434	0.00016	1823	0.0001	3066	0.00025	2075	0.00013	0	0	251	2e-05	776	7e-05	3285	0.00024	9132	0.00061	1468	9e-05	3120	0.00041	14211	0.00091	6275	0.00036	2638	0.00014	2230	0.00013	1465	9e-05	1427	0.0001	337	2e-05	297	2e-05	12364	0.00089	820	8e-05	5646	0.00068	1227	0.00012	1496	0.0001	2529	0.00017	1097	8e-05	77893	0.00373	702	6e-05	2592	0.00017	8443	0.00089	416	4e-05	81	2e-05	1966	0.00016	4668	0.00033	4378	0.00054	23408	0.00169	1801	0.00017	6040	0.00049	575	5e-05	6182	0.0004	2436	0.00015	406	3e-05	24358	0.00222	6503	0.00051	1871	0.0002	1256	9e-05	1675	8e-05	2603	0.00021	8895	0.0006	17109	0.0012	1977	0.00028	1408	0.00011	13448	0.00135	6473	0.00043	18701	0.00121	189	1e-05	396	2e-05	12906	0.00096	8311	0.00048	9574	0.00081	1978	0.00016	985	7e-05	7514	0.00047	47135	0.00309	499	6e-05	296	3e-05	4127	0.0003	4930	0.00042	13705	0.00097	206	1e-05	161	1e-05	6237	0.00041	2303	0.00017	4914	0.00035	1612	0.00013	1262	9e-05	7830	0.00054	15349	0.00106	2258	0.00016	138	1e-05	7546	0.00055	12228	0.00086	2639	0.00022	662	4e-05	341	2e-05	13535	0.00092	2914	0.00018	2626	0.0002	1633	0.00013	1973	0.00012	4311	0.00039	10194	0.00074	1823	0.00015	493	4e-05	6044	0.00042	3876	0.00022	38247	0.00426	653	4e-05	424	4e-05	20046	0.00103	11734	0.00069	3731	0.0003	2871	0.00014	3831	0.00014	12216	0.00085	41090	0.00312	1691	0.00012	792	5e-05	6459	0.00032	383	2e-05	122	1e-05	662	5e-05	437	5e-05	151	1e-05	12548	0.00073	2886	0.00021	723	6e-05	1350	8e-05	14317	0.00053	7915	0.00063	4669	0.00047	4824	0.00034	2276	0.00021	651	5e-05	65	0	2082	0.00019	0	0	1255	0.00014	382	3e-05	7394	0.00042	6298	0.00033	1189	8e-05	772	7e-05	20260	0.00134	92368	0.00714	10168	0.00075	13768	0.00103	2538	0.0002	424	4e-05	253	2e-05	3858	0.00038	673	4e-05	1891	0.00013	13130	0.00081	15661	0.00058	784	5e-05	759	6e-05	4835	0.00039	26072	0.00252	28350	0.00179	1696	0.00014	782	6e-05	684	4e-05	0	0	1939	0.00013	65644	0.00435	2028	0.00012	5394	0.00035	2318	0.00013	1200	0.0001	2518	0.00019	1653	0.0001	1962	0.0001	2617	0.00015	16524	0.00099	37958	0.00238	30435	0.00122	14135	0.00098	8895	0.00067	15508	0.00091	21930	0.00185	21864	0.00183	9116	0.00052	10745	0.00061	7293	0.00061	47965	0.00276	7235	0.00048	12702	0.00088	779	6e-05	8549	0.00062	3997	0.0003	6360	0.00043	17653	0.00078	2657	0.00022	450	3e-05	32967	0.00238	12638	0.00085	8767	0.00055	15136	0.00094	18912	0.00125	1320	0.0001	13034	0.0008	16679	0.00101	55485	0.00301	66657	0.00403	18146	0.00113	5409	0.00043	25416	0.00148	351613	0.0207	146200	0.01045	3304	0.00023	23254	0.00132	1256	0.00015	1378	0.00018	27392	0.00153	4885	0.00027	4269	0.00059	15651	0.0011	395	5e-05	2563	0.00017	3279	0.00021	389	5e-05	1584	9e-05	3540	0.00019	23010	0.00163	5404	0.00056	16136	0.00084	4940	0.00042	27839	0.00193	21967	0.00105	6381	0.00065	2253	0.00017	4716	0.00025	3755	0.00025	548	4e-05	7602	0.00046	2870	0.0002	6468	0.00047	2076	0.00013	2045	0.00011	6558	0.00045	44078	0.00353	932	7e-05	5528	0.00036	353	2e-05	462	4e-05	3016	0.00049	22227	0.00129	145	2e-05	1205	0.0001
Desulfovibrio ferrophilus	241368	S	0	0	0	0	24	0	0	0	0	0	0	0	0	0	0	0	0	0	157	1e-05	187	1e-05	37	0	168	1e-05	49	0	558	3e-05	0	0	94	1e-05	0	0	0	0	0	0	101	1e-05	58	0	34	0	20	0	304	2e-05	225	2e-05	0	0	242	2e-05	168	1e-05	625	5e-05	0	0	35	0	29	0	0	0	0	0	0	0	72	1e-05	27	0	23	0	217	2e-05	274	1e-05	19	0	149	1e-05	100	1e-05	435	4e-05	0	0	37	0	61	0	0	0	37	0	81	1e-05	37	0	26	0	157	1e-05	214	1e-05	0	0	23	0	0	0	0	0	310	2e-05	180	1e-05	0	0	129	1e-05	40	0	52	0	107	1e-05	233	1e-05	62	0	125	1e-05	93	1e-05	100	1e-05	110	1e-05	42	0	34	0	31	0	57	0	35	0	55	0	85	1e-05	75	1e-05	53	1e-05	95	1e-05	66	0	79	1e-05	54	1e-05	90	1e-05	83	1e-05	100	1e-05	97	1e-05	101	1e-05	177	1e-05	104	1e-05	222	1e-05	81	0	175	1e-05	129	1e-05	0	0	36	0	59	0	0	0	17	0	43	0	63	0	60	1e-05	159	1e-05	72	1e-05	21	0	99	1e-05	0	0	0	0	30	0	132	1e-05	0	0	37	0	24	0	224	2e-05	0	0	23	0	0	0	63	0	23	0	107	1e-05	38	0	0	0	0	0	0	0	22	0	24	0	80	0	30	0	33	0	94	1e-05	0	0	0	0	0	0	38	0	19	0	25	0	0	0	0	0	0	0	386	5e-05	0	0	26	0	220	1e-05	330	2e-05	31	0	17	0	156	1e-05	0	0	0	0	0	0	35	0	0	0	236	1e-05	147	1e-05	0	0	23	0	185	1e-05	0	0	0	0	0	0	0	0	0	0	286	1e-05	35	0	0	0	23	0	0	0	0	0	20	0	0	0	62	0	0	0	0	0	25	0	0	0	30	0	903	9e-05	0	0	0	0	0	0	0	0	0	0	0	0	0	0	0	0	0	0	0	0	0	0	0	0	0	0	0	0	0	0	27	0	0	0	128	1e-05	251	1e-05	0	0	20	0	0	0	0	0	0	0	0	0	0	0	0	0	0	0	0	0	23	0	190	1e-05	0	0	83	1e-05	0	0	37	0	0	0	0	0	0	0	0	0	0	0	0	0	0	0	30	0	141	1e-05	0	0	138	1e-05	700	4e-05	0	0	53	0	0	0	0	0	0	0	0	0	0	0	0	0	0	0	46	0	113	1e-05	512	3e-05	141	1e-05	166	1e-05	0	0	126	1e-05	0	0	0	0	0	0	0	0	0	0	0	0	80	1e-05	0	0	0	0	0	0	0	0	0	0	0	0	0	0	0	0	0	0	76	1e-05	0	0	0	0	0	0	147	1e-05	43	1e-05	0	0	19	0	15	0	0	0	0	0	0	0	19	0	0	0	0	0	140	1e-05	138	1e-05	0	0	168	1e-05	42	1e-05	0	0	27	0	0	0	51	0	57	0	0	0	0	0	0	0	0	0	145	1e-05	65	0	0	0	360	2e-05	61	0	0	0	40	0	123	1e-05	0	0	0	0	0	0	21	0	16	0	31	0	201	2e-05	102	1e-05	0	0	188	1e-05	826	7e-05	0	0	149	1e-05	17	0	0	0	35	0	0	0	0	0	0	0	23	0	200	1e-05	322	1e-05	0	0	95	1e-05	70	0	0	0	162	1e-05	0	0	0	0	44	0	0	0	0	0	0	0	21	0	167	1e-05	236	1e-05	38	0	65	1e-05	48	0	111	1e-05	0	0	28	0	0	0	30	0	0	0	0	0	0	0	41	0	21	0	238	2e-05	182	2e-05	30	0	389	3e-05	50	0	56	0	0	0	0	0	0	0	0	0	0	0	0	0	33	0	42	0	230	1e-05	85	1e-05	17	0	114	1e-05	37	0	264	2e-05	0	0	0	0	0	0	91	1e-05	34	0	246	1e-05	54	0	158	1e-05	141	1e-05	108	1e-05	203	1e-05	196	1e-05	116	1e-05	36	0	32	0	35	0	23	0	84	1e-05	20	0	93	1e-05	31	0	64	0	27	0	113	1e-05	83	0	57	0	77	1e-05	218	2e-05	31	0	53	0	20	0	215	1e-05	0	0	29	0	0	0	0	0	0	0	0	0	0	0	122	1e-05	31	0	42	0	0	0	0	0	32	0	47	0	60	0	0	0	57	0	219	2e-05	52	0	21	0	21	0	0	0	0	0	0	0	0	0	192	3e-05	0	0	57	0	63	1e-05	0	0	26	0	21	0	76	1e-05	38	0	0	0	18	0	25	0	33	0	0	0	0	0	0	0	0	0	42	0	0	0	0	0	0	0	0	0	0	0	0	0	0	0	0	0	852	5e-05	275	2e-05	116	2e-05	86	0	43	1e-05	1581	0.00013
Yersinia pestis	632	S	0	0	203935	0.01907	47485	0.00401	67006	0.00405	0	0	0	0	0	0	96250	0.00788	95857	0.00715	114170	0.00769	115972	0.00872	119628	0.00663	62734	0.00363	101860	0.00673	124288	0.00752	0	0	0	0	0	0	89801	0.0067	0	0	94729	0.00831	74544	0.00399	53900	0.00471	97308	0.00679	125595	0.00769	237831	0.01725	68769	0.0046	101959	0.00638	69780	0.00478	85399	0.00719	142491	0.01008	0	0	102616	0.00826	54725	0.0052	0	0	50032	0.00393	109829	0.00804	252090	0.01402	130769	0.00667	66646	0.00496	292175	0.01345	101676	0.01007	0	0	41643	0.00286	0	0	0	0	0	0	0	0	26712	0.00182	70850	0.00522	0	0	36824	0.00245	75953	0.00552	156071	0.01163	246631	0.01462	376262	0.03083	140648	0.01005	192731	0.01449	0	0	154591	0.0075	243449	0.01775	177729	0.01559	107911	0.00649	153841	0.01058	108874	0.00716	90553	0.00738	142055	0.00433	106708	0.00608	125650	0.00659	45319	0.00286	63474	0.0043	166308	0.00764	53443	0.00468	116190	0.00924	63575	0.00803	30704	0.00259	76779	0.0091	121848	0.01021	133817	0.00982	29401	0.00217	40048	0.00461	0	0	88156	0.00621	48409	0.00388	73781	0.00698	110754	0.00752	64550	0.00447	171438	0.00885	59860	0.00616	92363	0.00642	160773	0.00915	116914	0.00752	0	0	75845	0.00452	215067	0.01282	139056	0.00848	0	0	243876	0.01279	0	0	177057	0.01063	0	0	181339	0.01186	110266	0.00732	88589	0.00765	183985	0.00638	0	0	102797	0.00644	0	0	619550	0.05851	53800	0.0048	64973	0.00441	109416	0.00705	318170	0.02341	121454	0.01131	0	0	0	0	0	0	94096	0.01092	0	0	277292	0.01611	0	0	0	0	110773	0.00431	20501	0.00155	205244	0.01337	0	0	0	0	0	0	112746	0.00586	191698	0.00972	44358	0.00293	43747	0.00235	87353	0.00637	0	0	114992	0.00693	166118	0.00673	0	0	51106	0.00337	0	0	0	0	0	0	67721	0.00904	109999	0.01309	114763	0.00666	159546	0.00964	215914	0.01106	165112	0.00828	94939	0.00712	0	0	89824	0.00815	45681	0.00352	0	0	0	0	39030	0.00445	157389	0.0081	230182	0.01323	124509	0.00882	212615	0.01523	0	0	0	0	0	0	0	0	91176	0.00452	93468	0.00709	426386	0.01958	69440	0.0035	29014	0.00211	158554	0.00822	95828	0.00998	0	0	128501	0.00585	0	0	49863	0.00317	0	0	0	0	96726	0.00594	0	0	54714	0.00352	17034	0.00161	0	0	0	0	109419	0.01031	0	0	100868	0.00848	98021	0.00647	27898	0.0018	0	0	0	0	227315	0.01697	0	0	182623	0.01448	56510	0.00363	0	0	84605	0.00677	215622	0.01738	78476	0.0054	56395	0.0045	162298	0.00852	172260	0.01002	0	0	0	0	0	0	57001	0.00556	91253	0.00942	0	0	161926	0.01239	114647	0.00877	77195	0.00667	0	0	0	0	55985	0.00608	0	0	0	0	0	0	0	0	46795	0.00383	0	0	112086	0.00878	44449	0.00307	0	0	78607	0.00567	160382	0.01068	157731	0.00986	0	0	18164	0.00116	0	0	313369	0.01698	0	0	0	0	0	0	0	0	0	0	0	0	39298	0.00397	0	0	0	0	160173	0.01105	86049	0.00573	178107	0.0137	93227	0.00447	0	0	0	0	0	0	0	0	0	0	0	0	40534	0.0029	58294	0.00722	0	0	0	0	0	0	0	0	0	0	0	0	0	0	0	0	139921	0.01099	82332	0.00871	38733	0.00263	127013	0.00629	81202	0.0066	160913	0.01083	37385	0.00262	152159	0.0218	59698	0.00457	0	0	0	0	0	0	0	0	0	0	0	0	166789	0.00955	122900	0.01038	135532	0.01065	214016	0.01471	26953	0.00169	0	0	0	0	0	0	40607	0.00298	0	0	0	0	0	0	0	0	65380	0.00425	95358	0.00714	63158	0.00446	52534	0.00423	159968	0.01107	85439	0.00594	0	0	71483	0.00496	0	0	0	0	0	0	0	0	63512	0.00426	37584	0.00233	0	0	65029	0.0041	111626	0.00842	188254	0.01538	278103	0.01681	59140	0.00532	0	0	0	0	0	0	0	0	52914	0.00302	0	0	65567	0.00408	0	0	0	0	142161	0.00834	0	0	217149	0.01072	591324	0.02114	42839	0.00299	56502	0.00429	0	0	13510	0.00089	143732	0.00718	0	0	0	0	0	0	169482	0.0198	0	0	127379	0.0074	173315	0.01256	89688	0.00712	275414	0.0171	186150	0.00687	0	0	107910	0.01095	72427	0.00508	0	0	0	0	0	0	0	0	0	0	0	0	0	0	69607	0.00396	200152	0.0106	170475	0.01165	0	0	85566	0.00565	0	0	0	0	0	0	75361	0.00589	0	0	0	0	0	0	0	0	0	0	63890	0.00394	370858	0.01381	156900	0.00963	0	0	38235	0.00307	0	0	131179	0.00827	0	0	0	0	0	0	216894	0.01994	99646	0.00689	0	0	259190	0.0152	107208	0.00688	67272	0.00382	45264	0.00373	197030	0.01486	123325	0.00762	222637	0.01184	256940	0.01441	0	0	71633	0.00449	70078	0.00281	0	0	0	0	0	0	122757	0.01034	93000	0.00777	81320	0.00467	147288	0.00839	0	0	0	0	40649	0.00272	0	0	57570	0.0043	0	0	0	0	0	0	86777	0.00383	0	0	0	0	59202	0.00427	0	0	199352	0.01253	0	0	0	0	0	0	74882	0.0046	0	0	0	0	0	0	113434	0.00705	0	0	0	0	0	0	0	0	54046	0.00376	46148	0.00262	92761	0.01144	94911	0.01206	68391	0.00381	71964	0.00399	51886	0.00716	89879	0.0063	44889	0.00608	100117	0.00647	122578	0.00769	308066	0.04059	142518	0.00773	116111	0.00616	111547	0.0079	36404	0.00374	185753	0.00971	0	0	0	0	80201	0.00385	65986	0.00671	575655	0.0428	117102	0.00609	101962	0.00675	247068	0.01897	0	0	49214	0.00348	51858	0.0038	82615	0.00497	0	0	131747	0.00901	106729	0.00854	241145	0.0169	153803	0.01009	0	0	90486	0.00792	32859	0.0053	102331	0.00595	0	0	0	0
Lactobacillus gasseri	1596	S	10722	0.01404	0	0	0	0	0	0	0	0	0	0	0	0	0	0	0	0	0	0	0	0	0	0	0	0	0	0	0	0	0	0	0	0	0	0	0	0	1794	0.00014	13595	0.00119	0	0	0	0	0	0	0	0	0	0	0	0	0	0	0	0	0	0	0	0	0	0	0	0	0	0	0	0	0	0	0	0	0	0	880	4e-05	0	0	0	0	0	0	0	0	0	0	0	0	0	0	0	0	0	0	0	0	0	0	0	0	0	0	0	0	0	0	0	0	0	0	0	0	0	0	0	0	0	0	0	0	0	0	0	0	0	0	0	0	0	0	0	0	0	0	0	0	0	0	0	0	0	0	0	0	0	0	0	0	0	0	0	0	0	0	0	0	0	0	0	0	0	0	0	0	0	0	0	0	0	0	0	0	0	0	0	0	0	0	0	0	0	0	0	0	0	0	0	0	0	0	0	0	0	0	0	0	0	0	0	0	0	0	0	0	0	0	0	0	0	0	0	0	0	0	0	0	0	0	0	0	0	0	0	0	0	0	0	0	0	0	0	0	0	0	0	0	0	0	0	0	0	0	0	0	0	0	0	0	0	0	0	0	0	0	0	0	0	0	0	0	0	0	0	0	0	0	0	0	0	0	0	0	0	0	0	0	0	0	0	0	0	0	0	0	0	0	0	0	0	0	0	0	0	0	0	0	0	0	0	0	0	0	3951	0.00022	0	0	0	0	0	0	0	0	0	0	0	0	0	0	0	0	0	0	0	0	0	0	649	3e-05	0	0	0	0	3368	0.00017	0	0	0	0	0	0	0	0	2232	0.00014	893	0.00191	21351	0.00161	0	0	0	0	0	0	0	0	0	0	0	0	0	0	0	0	0	0	0	0	0	0	0	0	0	0	0	0	0	0	0	0	0	0	13926	0.00091	0	0	0	0	0	0	0	0	0	0	0	0	0	0	0	0	0	0	2281	0.00022	0	0	0	0	0	0	0	0	0	0	0	0	0	0	0	0	0	0	0	0	0	0	0	0	0	0	0	0	0	0	0	0	0	0	0	0	0	0	0	0	0	0	0	0	0	0	0	0	0	0	0	0	0	0	0	0	0	0	0	0	0	0	0	0	0	0	0	0	0	0	0	0	0	0	0	0	0	0	0	0	0	0	0	0	0	0	0	0	0	0	0	0	0	0	0	0	0	0	0	0	0	0	0	0	0	0	0	0	0	0	0	0	2180	0.00011	0	0	0	0	0	0	0	0	3843	0.00029	0	0	0	0	0	0	0	0	0	0	0	0	0	0	0	0	0	0	0	0	0	0	0	0	0	0	0	0	0	0	1004	9e-05	0	0	0	0	0	0	0	0	0	0	0	0	0	0	0	0	0	0	0	0	0	0	0	0	0	0	0	0	0	0	0	0	0	0	0	0	0	0	0	0	0	0	0	0	0	0	0	0	0	0	0	0	0	0	0	0	0	0	0	0	0	0	2458	0.00013	0	0	0	0	0	0	0	0	0	0	0	0	0	0	1871	0.00012	0	0	4099	0.00025	0	0	0	0	0	0	0	0	0	0	0	0	0	0	0	0	0	0	0	0	0	0	0	0	0	0	0	0	0	0	0	0	0	0	0	0	0	0	0	0	0	0	0	0	0	0	0	0	0	0	0	0	0	0	0	0	0	0	0	0	0	0	0	0	0	0	0	0	0	0	0	0	0	0	0	0	0	0	0	0	0	0	0	0	0	0	0	0	0	0	0	0	0	0	0	0	0	0	0	0	0	0	0	0	0	0	0	0	0	0	0	0	0	0	0	0	0	0	0	0	0	0	0	0	0	0	0	0	0	0	0	0	0	0	0	0	0	0	0	0	883	7e-05	0	0	0	0	0	0	0	0	0	0	0	0	0	0	0	0	0	0	0	0	0	0	0	0	0	0	0	0	0	0	0	0	0	0	0	0	0	0	0	0	0	0	0	0	0	0	0	0	0	0	0	0	0	0	0	0	0	0	0	0	0	0	0	0	0	0	0	0	0	0	0	0	0	0	0	0	0	0	0	0	0	0	0	0	0	0	0	0	0	0	0	0	0	0	0	0	0	0	0	0	0	0	0	0	2632	0.00017	0	0	0	0	0	0	0	0	0	0	0	0
Campylobacter hominis	76517	S	0	0	0	0	0	0	0	0	98	1e-05	809	6e-05	86	1e-05	0	0	0	0	0	0	0	0	0	0	0	0	0	0	0	0	150	1e-05	111	1e-05	480	5e-05	61	0	193	2e-05	83	1e-05	0	0	0	0	66	0	169	1e-05	0	0	0	0	0	0	0	0	0	0	37	0	0	0	0	0	0	0	0	0	112	1e-05	248	2e-05	0	0	0	0	0	0	0	0	0	0	0	0	0	0	0	0	0	0	0	0	554	4e-05	0	0	0	0	0	0	0	0	66	0	0	0	255	2e-05	0	0	0	0	0	0	0	0	207	1e-05	156	1e-05	0	0	0	0	0	0	0	0	0	0	48	0	0	0	0	0	0	0	0	0	0	0	0	0	0	0	0	0	0	0	0	0	0	0	0	0	0	0	0	0	0	0	0	0	0	0	0	0	0	0	0	0	75	0	0	0	49	0	0	0	68	0	81	1e-05	79	0	122	1e-05	56	0	0	0	215	1e-05	0	0	0	0	0	0	0	0	0	0	0	0	605	2e-05	0	0	0	0	0	0	0	0	0	0	73	0	67	0	0	0	0	0	0	0	0	0	64	1e-05	0	0	0	0	0	0	170	1e-05	0	0	82	0	0	0	0	0	0	0	0	0	0	0	0	0	0	0	0	0	0	0	0	0	95	1e-05	0	0	82	0	0	0	0	0	0	0	0	0	0	0	0	0	0	0	0	0	0	0	0	0	0	0	0	0	0	0	0	0	0	0	0	0	136	1e-05	0	0	0	0	0	0	0	0	0	0	0	0	0	0	0	0	0	0	0	0	59	0	0	0	0	0	83	1e-05	0	0	0	0	0	0	0	0	0	0	190	1e-05	44	9e-05	0	0	0	0	82	1e-05	0	0	0	0	0	0	0	0	0	0	185	1e-05	55	0	0	0	0	0	134	1e-05	51	0	202	2e-05	0	0	84	1e-05	508	3e-05	171	1e-05	0	0	0	0	368	3e-05	0	0	0	0	129	1e-05	0	0	0	0	0	0	0	0	0	0	0	0	0	0	252	2e-05	66	1e-05	0	0	0	0	0	0	0	0	0	0	44	0	47	0	0	0	56	0	0	0	106	1e-05	54	1e-05	0	0	0	0	0	0	0	0	67	0	0	0	0	0	37	0	0	0	0	0	0	0	82	1e-05	0	0	0	0	0	0	0	0	0	0	166	1e-05	0	0	0	0	0	0	0	0	0	0	102	1e-05	0	0	0	0	151	1e-05	0	0	74	1e-05	0	0	0	0	43	0	0	0	2192	0.00014	139	1e-05	0	0	0	0	0	0	0	0	0	0	0	0	0	0	0	0	303	4e-05	0	0	0	0	67	0	0	0	65	0	0	0	79	1e-05	149	1e-05	0	0	0	0	0	0	0	0	0	0	123	2e-05	0	0	85	1e-05	0	0	630	4e-05	165	1e-05	0	0	0	0	0	0	0	0	0	0	0	0	0	0	60	0	0	0	113	1e-05	49	0	237	2e-05	41	0	114	1e-05	1027	6e-05	159	1e-05	0	0	125	1e-05	107	1e-05	0	0	0	0	0	0	244	2e-05	41	0	71	0	0	0	0	0	0	0	0	0	241	1e-05	0	0	148	1e-05	123	1e-05	0	0	0	0	0	0	60	0	0	0	0	0	0	0	525	4e-05	6410	0.00047	0	0	244	2e-05	80	0	0	0	0	0	0	0	84	0	0	0	0	0	0	0	0	0	875	7e-05	380	2e-05	328	3e-05	91	1e-05	0	0	108	1e-05	0	0	77	0	116	1e-05	195	2e-05	65	0	0	0	0	0	0	0	0	0	0	0	364	3e-05	0	0	0	0	0	0	0	0	105	0	0	0	0	0	0	0	0	0	0	0	0	0	0	0	453	3e-05	0	0	0	0	0	0	0	0	0	0	0	0	0	0	0	0	0	0	0	0	0	0	0	0	0	0	161	1e-05	96	1e-05	0	0	0	0	0	0	0	0	0	0	0	0	0	0	0	0	0	0	0	0	145	1e-05	0	0	229	2e-05	0	0	0	0	0	0	0	0	0	0	0	0	0	0	0	0	0	0	0	0	0	0	0	0	0	0	0	0	0	0	0	0	0	0	0	0	0	0	103	1e-05	0	0	0	0	44	1e-05	0	0	0	0	0	0	0	0	0	0	52	0	0	0	0	0	0	0	0	0	0	0	0	0	0	0	0	0	0	0	78	0	0	0	0	0	293	2e-05	447	3e-05	0	0	161	1e-05	90	1e-05	51	0	77	0	47	0	0	0	0	0	0	0	77	1e-05	0	0	0	0	0	0	0	0	181	3e-05	0	0
Streptomyces lunaelactis	1535768	S	0	0	0	0	0	0	0	0	0	0	0	0	0	0	0	0	0	0	0	0	0	0	0	0	0	0	0	0	0	0	0	0	0	0	0	0	0	0	0	0	0	0	0	0	0	0	0	0	0	0	0	0	0	0	0	0	0	0	0	0	0	0	0	0	0	0	0	0	0	0	0	0	0	0	0	0	0	0	0	0	0	0	0	0	0	0	0	0	0	0	0	0	0	0	0	0	0	0	0	0	0	0	0	0	0	0	0	0	0	0	0	0	0	0	0	0	0	0	0	0	0	0	0	0	0	0	0	0	0	0	0	0	0	0	0	0	0	0	0	0	0	0	0	0	0	0	0	0	0	0	0	0	0	0	0	0	0	0	0	0	0	0	0	0	0	0	0	0	0	0	0	0	0	0	0	0	0	0	0	0	0	0	0	0	0	0	0	0	0	0	0	0	0	0	0	0	0	0	0	0	0	0	0	0	0	0	0	0	0	0	0	0	0	0	0	0	0	0	0	0	0	0	0	0	0	0	0	0	0	0	0	0	0	0	0	0	0	0	0	0	0	0	0	0	0	0	0	0	0	0	0	0	0	0	0	0	0	0	0	0	0	0	0	0	0	0	0	0	0	0	0	0	0	0	0	0	0	0	0	0	0	0	0	0	0	0	0	0	0	0	0	0	0	0	0	0	0	0	0	0	0	0	0	0	0	0	0	0	0	0	0	0	0	0	0	0	0	0	0	0	0	0	0	0	0	0	0	0	0	0	0	0	0	0	0	0	0	0	0	0	0	0	0	0	0	0	16	3e-05	0	0	0	0	0	0	0	0	0	0	0	0	0	0	0	0	0	0	0	0	0	0	0	0	0	0	0	0	0	0	0	0	0	0	0	0	0	0	0	0	0	0	0	0	0	0	0	0	0	0	0	0	0	0	0	0	0	0	0	0	0	0	0	0	0	0	0	0	0	0	0	0	0	0	0	0	0	0	0	0	0	0	0	0	0	0	0	0	0	0	0	0	0	0	0	0	0	0	0	0	0	0	0	0	0	0	0	0	0	0	0	0	0	0	0	0	0	0	0	0	0	0	0	0	0	0	0	0	0	0	0	0	0	0	0	0	0	0	0	0	0	0	0	0	0	0	0	0	0	0	0	0	0	0	0	0	0	0	0	0	0	0	0	0	0	0	0	0	0	0	0	0	0	0	0	0	0	0	0	0	0	0	0	0	0	0	0	0	0	0	0	0	0	0	0	0	0	0	0	0	0	0	0	0	0	0	0	0	0	0	0	0	0	0	0	0	0	0	0	0	0	0	0	0	0	0	0	0	0	0	0	0	0	0	0	0	0	0	0	0	0	0	0	0	0	0	0	0	0	0	0	0	0	0	0	0	0	0	0	0	0	0	0	0	0	0	0	0	0	0	0	0	0	0	0	0	0	0	0	0	0	0	0	0	0	0	0	0	0	0	0	0	0	0	0	0	0	0	0	0	0	0	0	0	0	0	0	0	0	0	0	0	0	0	0	0	0	0	0	0	0	0	0	0	0	0	0	0	0	0	0	0	0	0	0	0	0	0	0	0	0	0	0	0	0	0	0	0	0	0	0	0	0	0	0	0	0	0	0	0	0	0	0	0	0	0	0	0	0	0	0	0	0	0	0	0	0	0	0	0	0	0	0	0	0	0	0	0	0	0	0	0	0	0	0	0	0	0	0	0	0	0	0	0	0	0	0	0	0	0	0	0	0	0	0	0	0	0	0	0	0	0	0	0	0	0	0	0	0	0	0	0	0	0	0	0	0	0	0	0	0	0	0	0	0	0	0	0	0	0	0	0	0	0	0	0	0	0	0	0	0	0	0	0	0	0	0	0	0	0	0	0	0	0	0	0	0	0	0	0	0	0	0	0	0	0	0	0	0	0	0	0	0	0	0	0	0	0	0	0	0	0	0	0	0	0	0	0	0	0	0	0	0	0	0	0	0	0	0	0	0	0	0	0	0	0	0	0	0	0	0	0	0	0	0	0	0	0	0	0	0	0	0	0	0	0	0	0	0	0	0	0	0	0	0	0	0	0
Rippkaea orientalis	2546366	S	0	0	0	0	0	0	0	0	0	0	0	0	0	0	0	0	0	0	0	0	0	0	0	0	0	0	0	0	0	0	0	0	0	0	0	0	0	0	0	0	0	0	0	0	0	0	0	0	0	0	0	0	0	0	0	0	0	0	0	0	0	0	0	0	0	0	0	0	0	0	0	0	0	0	0	0	0	0	0	0	0	0	0	0	0	0	0	0	0	0	0	0	0	0	0	0	0	0	0	0	0	0	0	0	0	0	0	0	0	0	0	0	0	0	0	0	0	0	0	0	0	0	0	0	0	0	0	0	0	0	0	0	0	0	0	0	0	0	0	0	0	0	0	0	0	0	0	0	0	0	0	0	0	0	0	0	0	0	0	0	0	0	0	0	0	0	0	0	0	0	0	0	0	0	0	0	0	0	0	0	0	0	0	0	0	0	0	0	0	0	0	0	0	0	0	0	0	0	0	0	0	0	0	0	0	0	0	0	0	0	0	0	0	0	0	0	0	0	0	0	0	0	0	0	0	0	0	0	0	0	0	0	0	0	0	0	0	0	0	0	0	0	0	0	0	0	0	0	0	0	0	0	0	0	0	0	0	0	0	0	0	0	0	0	0	0	0	0	0	0	0	0	0	0	0	0	0	0	0	0	0	0	0	0	0	0	0	0	0	0	0	0	0	0	0	0	0	0	0	0	0	0	0	0	0	0	0	0	0	0	0	0	0	0	0	0	0	0	0	0	0	0	0	0	0	0	0	0	0	0	0	0	0	0	0	0	0	0	0	0	0	0	0	0	0	0	0	0	0	0	0	0	0	0	0	0	0	0	0	0	0	0	0	0	0	0	0	0	0	0	0	0	0	0	0	0	0	0	0	0	0	0	0	0	0	0	0	0	0	0	0	0	0	0	0	0	0	0	0	0	0	0	0	0	0	0	0	0	0	0	0	0	0	0	0	0	0	0	0	0	0	0	0	0	0	0	0	0	0	0	0	0	0	0	0	0	0	0	0	0	0	0	0	0	0	0	0	0	0	0	0	0	0	0	0	0	0	0	0	0	0	0	0	0	0	0	0	0	0	0	0	0	0	0	0	0	0	0	0	0	0	0	0	0	0	0	0	0	0	0	0	0	0	0	0	0	0	0	0	0	0	0	0	0	0	0	0	0	0	0	0	0	0	0	0	0	0	0	0	0	0	0	0	0	0	0	0	0	0	0	0	0	0	0	0	0	0	0	0	0	0	0	0	0	0	0	0	0	0	0	0	0	0	0	0	0	0	0	0	0	0	0	0	0	0	0	0	0	0	0	0	0	0	0	0	0	0	0	0	0	0	0	0	0	0	0	0	0	0	0	0	0	0	0	0	0	0	0	0	0	0	0	0	0	0	0	0	0	0	0	0	0	0	0	0	0	0	0	0	0	0	0	0	0	0	0	0	0	0	0	0	0	0	0	0	0	0	0	0	0	0	0	0	0	0	0	0	0	0	0	0	0	0	0	0	0	0	0	0	0	0	0	0	0	0	0	0	0	0	0	0	0	0	0	0	0	0	0	0	0	0	0	0	0	0	0	0	0	0	0	0	0	0	0	0	0	0	0	0	0	0	0	0	0	0	0	0	0	0	0	0	0	0	0	0	0	0	0	0	0	0	0	0	0	0	0	0	0	0	0	0	0	0	0	0	0	0	0	0	0	0	0	0	0	0	0	0	0	0	0	0	0	0	0	0	0	0	0	0	0	0	0	0	0	0	0	0	0	0	0	0	0	0	0	0	0	0	0	0	0	0	0	0	0	0	0	0	0	0	0	0	0	0	0	0	0	0	0	0	0	0	0	0	0	0	0	0	0	0	0	0	0	0	0	0	0	0	0	0	0	0	0	0	0	0	0	0	0	0	0	0	0	0	0	0	0	0	0	0	0	0	0	0	0	0	0	0	0	0	0	0	0	0	0	0	0	0	0	0	0	0	0	0	0	0	0	0	0	0	0	0	0	0	0	0	0	0	0	0	0	0	0	0	0	0	0	0	0	0	0	0	0	0	0	0	0	0	0	0	0	0	0	0	0	0	0
Debaryomyces hansenii	4959	S	0	0	0	0	0	0	0	0	0	0	0	0	0	0	0	0	0	0	0	0	0	0	0	0	0	0	0	0	0	0	0	0	0	0	0	0	0	0	0	0	0	0	0	0	0	0	0	0	0	0	0	0	0	0	0	0	0	0	0	0	0	0	0	0	0	0	0	0	0	0	0	0	0	0	0	0	0	0	0	0	0	0	0	0	0	0	0	0	0	0	0	0	0	0	0	0	0	0	0	0	0	0	0	0	0	0	0	0	0	0	0	0	0	0	0	0	0	0	0	0	0	0	0	0	0	0	0	0	0	0	0	0	0	0	0	0	0	0	0	0	0	0	0	0	0	0	0	0	0	0	0	0	0	0	0	0	0	0	0	0	0	0	0	0	0	0	0	0	0	0	0	0	0	0	0	0	0	0	0	0	0	0	0	0	0	0	0	0	0	0	0	0	9	2e-05	0	0	0	0	0	0	0	0	0	0	0	0	0	0	0	0	0	0	0	0	0	0	0	0	0	0	0	0	0	0	0	0	0	0	0	0	0	0	0	0	0	0	0	0	0	0	0	0	0	0	0	0	0	0	0	0	0	0	0	0	0	0	0	0	0	0	0	0	0	0	0	0	0	0	0	0	0	0	0	0	0	0	0	0	0	0	0	0	0	0	0	0	0	0	0	0	0	0	0	0	0	0	0	0	0	0	0	0	0	0	0	0	0	0	0	0	0	0	0	0	0	0	0	0	0	0	0	0	0	0	0	0	0	0	0	0	0	0	0	0	0	0	0	0	0	0	0	0	0	0	0	0	0	0	4289	0.00032	0	0	0	0	0	0	0	0	0	0	0	0	0	0	0	0	11	0	0	0	0	0	0	0	0	0	0	0	0	0	0	0	0	0	0	0	0	0	0	0	0	0	0	0	0	0	0	0	0	0	0	0	0	0	0	0	0	0	0	0	0	0	0	0	0	0	0	0	0	0	0	0	0	0	0	0	0	0	0	0	0	0	0	0	0	0	0	0	0	0	0	0	0	0	0	0	0	0	0	0	0	0	0	0	0	0	0	0	0	0	0	0	0	0	0	0	0	0	0	0	0	0	0	0	0	0	0	0	0	0	0	0	0	0	0	0	0	0	19	1e-05	0	0	0	0	0	0	0	0	0	0	0	0	0	0	0	0	0	0	0	0	0	0	0	0	0	0	0	0	0	0	0	0	0	0	0	0	0	0	0	0	0	0	0	0	0	0	0	0	0	0	0	0	0	0	0	0	0	0	0	0	0	0	0	0	0	0	0	0	0	0	0	0	0	0	0	0	0	0	0	0	0	0	0	0	0	0	0	0	0	0	0	0	0	0	0	0	0	0	0	0	0	0	0	0	0	0	0	0	0	0	0	0	0	0	0	0	0	0	0	0	0	0	0	0	0	0	0	0	0	0	0	0	0	0	0	0	0	0	0	0	0	0	0	0	0	0	10	0	0	0	0	0	0	0	0	0	0	0	0	0	0	0	0	0	0	0	0	0	0	0	0	0	0	0	0	0	0	0	0	0	0	0	0	0	0	0	0	0	0	0	0	0	0	0	0	0	0	0	0	0	0	0	0	0	0	0	0	0	0	0	0	0	0	0	0	0	0	0	0	0	0	0	0	0	0	0	0	0	0	0	0	0	0	0	0	0	0	0	0	0	0	0	0	0	0	0	0	0	0	0	0	0	0	0	0	0	0	0	0	0	0	0	0	0	0	0	0	0	0	0	0	0	0	0	0	0	0	0	0	0	0	0	0	0	0	0	0	0	0	0	0	0	0	0	0	0	0	0	0	0	0	0	0	0	0	0	0	0	0	0	0	0	0	0	0	0	0	0	0	0	0	0	0	0	0	0	0	0	0	0	0	0	0	0	0	0	0	0	0	0	0	0	0	0	0	0	0	0	0	0	0	0	0	0	0	0	0	0	0	0	0	0	0	0	0	0	0	0	0	0	0	0	0	0	0	0	0	0	0	0	0	0	0	0	0	0	0	0	0	0	0	0	0	0	0	0	0	0	0	0	0	0	0	0	0	0	0	0	0	0	0	0	0	0	0	0
Microbulbifer aggregans	1769779	S	0	0	0	0	0	0	0	0	0	0	0	0	0	0	0	0	0	0	40	0	0	0	0	0	0	0	0	0	93	1e-05	0	0	0	0	0	0	0	0	0	0	0	0	0	0	0	0	0	0	0	0	41	0	0	0	0	0	0	0	0	0	0	0	0	0	0	0	0	0	0	0	0	0	0	0	0	0	0	0	0	0	0	0	0	0	0	0	0	0	214	2e-05	0	0	0	0	0	0	0	0	0	0	0	0	0	0	0	0	0	0	0	0	0	0	0	0	0	0	0	0	0	0	0	0	0	0	0	0	0	0	0	0	0	0	0	0	0	0	0	0	0	0	0	0	0	0	0	0	0	0	0	0	0	0	0	0	0	0	0	0	0	0	0	0	0	0	0	0	0	0	0	0	0	0	0	0	0	0	0	0	0	0	0	0	0	0	0	0	0	0	0	0	0	0	0	0	0	0	0	0	0	0	0	0	0	0	0	0	0	0	0	0	0	0	0	0	0	0	0	0	0	0	0	0	0	0	0	0	0	0	0	0	0	0	0	0	0	0	0	0	0	0	0	0	0	0	0	0	0	0	0	0	0	0	0	0	0	0	0	0	0	0	0	0	0	0	0	0	0	0	0	0	0	0	0	0	0	0	0	0	0	0	0	0	0	0	0	0	0	0	268	2e-05	119	1e-05	0	0	0	0	0	0	0	0	0	0	0	0	0	0	0	0	87	0	65	0	0	0	0	0	0	0	0	0	0	0	0	0	0	0	0	0	195	1e-05	0	0	0	0	0	0	0	0	0	0	0	0	0	0	0	0	0	0	0	0	0	0	0	0	0	0	0	0	0	0	0	0	0	0	0	0	0	0	0	0	0	0	0	0	0	0	0	0	0	0	0	0	0	0	0	0	0	0	0	0	0	0	0	0	56	0	0	0	0	0	0	0	0	0	0	0	0	0	0	0	0	0	0	0	0	0	0	0	44	0	0	0	0	0	0	0	0	0	0	0	0	0	0	0	0	0	0	0	0	0	0	0	0	0	54	0	0	0	0	0	125	1e-05	0	0	0	0	0	0	0	0	0	0	0	0	0	0	0	0	0	0	0	0	29	0	417	3e-05	0	0	0	0	0	0	0	0	0	0	0	0	0	0	0	0	0	0	0	0	0	0	0	0	0	0	0	0	0	0	0	0	0	0	0	0	0	0	0	0	0	0	0	0	0	0	0	0	0	0	164	2e-05	0	0	0	0	0	0	0	0	0	0	0	0	0	0	0	0	0	0	0	0	28	0	0	0	0	0	0	0	0	0	0	0	0	0	0	0	0	0	0	0	0	0	0	0	0	0	0	0	0	0	0	0	0	0	0	0	0	0	0	0	0	0	0	0	0	0	0	0	0	0	0	0	0	0	0	0	0	0	0	0	0	0	0	0	0	0	0	0	0	0	0	0	0	0	0	0	0	0	0	0	0	0	114	1e-05	81	0	0	0	0	0	0	0	0	0	0	0	0	0	0	0	0	0	0	0	0	0	0	0	0	0	56	0	87	1e-05	0	0	0	0	0	0	0	0	0	0	0	0	0	0	0	0	0	0	0	0	0	0	0	0	0	0	90	1e-05	65	1e-05	0	0	0	0	0	0	92	1e-05	0	0	0	0	0	0	0	0	0	0	0	0	0	0	0	0	126	1e-05	170	1e-05	0	0	0	0	0	0	96	1e-05	0	0	0	0	0	0	0	0	0	0	0	0	0	0	0	0	0	0	0	0	0	0	0	0	427	2e-05	0	0	0	0	0	0	0	0	0	0	0	0	43	0	0	0	0	0	0	0	0	0	0	0	0	0	0	0	0	0	0	0	0	0	0	0	0	0	0	0	0	0	0	0	0	0	0	0	0	0	0	0	0	0	0	0	0	0	0	0	0	0	0	0	0	0	0	0	0	0	0	0	255	2e-05	0	0	0	0	0	0	0	0	0	0	0	0	0	0	0	0	0	0	0	0	0	0	0	0	0	0	0	0	0	0	0	0	0	0	0	0	0	0	0	0	0	0	0	0	0	0	0	0	0	0	0	0	0	0	0	0	0	0	0	0	0	0	0	0	0	0	467	3e-05	90	1e-05	0	0	0	0	223	4e-05	79	1e-05
Vibrio sp. ZWAL4003	2711221	S	0	0	0	0	0	0	0	0	0	0	0	0	0	0	0	0	0	0	1307	9e-05	509	4e-05	0	0	0	0	0	0	38879	0.00235	0	0	0	0	0	0	0	0	0	0	0	0	0	0	0	0	0	0	2549	0.00016	2365	0.00017	0	0	0	0	0	0	10275	0.00087	0	0	0	0	0	0	0	0	0	0	0	0	0	0	0	0	0	0	637	5e-05	679	3e-05	0	0	0	0	0	0	1052	0.0001	0	0	0	0	0	0	0	0	0	0	0	0	0	0	0	0	809	6e-05	1562	9e-05	0	0	0	0	0	0	0	0	1243	6e-05	492	4e-05	0	0	0	0	0	0	0	0	0	0	0	0	0	0	0	0	0	0	0	0	0	0	0	0	0	0	0	0	0	0	0	0	0	0	0	0	0	0	0	0	0	0	0	0	0	0	0	0	0	0	0	0	0	0	0	0	0	0	0	0	0	0	0	0	0	0	0	0	0	0	0	0	0	0	0	0	0	0	0	0	0	0	0	0	0	0	0	0	0	0	0	0	0	0	0	0	0	0	0	0	0	0	0	0	0	0	0	0	0	0	0	0	0	0	0	0	0	0	0	0	0	0	0	0	0	0	0	0	0	0	0	0	0	0	0	0	0	0	0	0	0	0	0	0	0	0	0	0	0	0	0	0	0	0	0	0	0	0	0	0	0	0	0	0	0	0	859	5e-05	567	3e-05	0	0	0	0	0	0	0	0	0	0	0	0	0	0	0	0	859	4e-05	724	4e-05	0	0	0	0	575	4e-05	0	0	0	0	0	0	0	0	0	0	864	4e-05	0	0	0	0	0	0	0	0	0	0	0	0	0	0	7728	0.00049	0	0	0	0	0	0	0	0	0	0	2834	0.00027	0	0	0	0	0	0	0	0	0	0	0	0	0	0	0	0	0	0	0	0	0	0	0	0	0	0	0	0	0	0	0	0	0	0	855	7e-05	821	4e-05	0	0	0	0	0	0	0	0	0	0	0	0	0	0	0	0	0	0	0	0	0	0	3033	0.00024	0	0	0	0	0	0	0	0	0	0	0	0	0	0	0	0	0	0	0	0	0	0	0	0	2138	0.00013	0	0	0	0	4741	0.00027	0	0	0	0	0	0	0	0	0	0	0	0	0	0	0	0	0	0	776	8e-05	505	3e-05	55328	0.00368	745	6e-05	0	0	0	0	0	0	0	0	0	0	132	4e-05	0	0	0	0	0	0	0	0	0	0	0	0	0	0	0	0	0	0	0	0	0	0	0	0	0	0	475	3e-05	0	0	0	0	0	0	241	2e-05	940808	0.1348	0	0	0	0	0	0	0	0	375	2e-05	0	0	0	0	0	0	0	0	1154	9e-05	667	5e-05	0	0	0	0	8141	0.00104	0	0	0	0	0	0	0	0	0	0	0	0	0	0	0	0	0	0	1477	0.00012	484	3e-05	0	0	0	0	9823	0.00068	0	0	0	0	0	0	0	0	0	0	0	0	0	0	0	0	0	0	3804	0.00031	1742	0.00011	0	0	0	0	110639	0.00896	0	0	0	0	0	0	0	0	0	0	0	0	0	0	0	0	0	0	1812	9e-05	2628	9e-05	0	0	0	0	0	0	0	0	2580	0.00013	0	0	0	0	0	0	0	0	0	0	0	0	0	0	1782	0.00014	1485	9e-05	0	0	0	0	0	0	470	3e-05	0	0	0	0	0	0	0	0	0	0	0	0	0	0	0	0	0	0	2211	0.00015	1616	0.00014	0	0	0	0	0	0	2710	0.0002	0	0	0	0	0	0	0	0	0	0	0	0	0	0	0	0	1089	7e-05	437	3e-05	0	0	0	0	0	0	4859	0.0004	0	0	0	0	0	0	589	4e-05	0	0	1818	0.00011	0	0	1718	0.0001	1410	0.00012	1432	0.00011	1525	9e-05	1603	9e-05	715	4e-05	0	0	0	0	0	0	0	0	0	0	0	0	0	0	0	0	0	0	0	0	0	0	0	0	0	0	0	0	1179	9e-05	0	0	0	0	0	0	0	0	0	0	0	0	0	0	0	0	0	0	0	0	0	0	1328	0.0001	0	0	0	0	0	0	0	0	0	0	0	0	0	0	0	0	0	0	203055	0.01412	0	0	0	0	0	0	0	0	0	0	0	0	0	0	0	0	0	0	0	0	0	0	0	0	0	0	0	0	0	0	0	0	0	0	0	0	0	0	0	0	0	0	0	0	0	0	0	0	0	0	0	0	0	0	0	0	0	0	0	0	0	0	0	0	0	0	5490	0.00034	96839	0.00847	20744	0.00334	0	0	87665	0.01409	3333	0.00027
Amycolatopsis sp. YIM 10	2653857	S	0	0	0	0	0	0	0	0	0	0	0	0	0	0	0	0	0	0	0	0	0	0	0	0	0	0	0	0	0	0	0	0	0	0	0	0	0	0	0	0	0	0	0	0	0	0	0	0	0	0	0	0	0	0	0	0	0	0	0	0	0	0	0	0	0	0	0	0	0	0	0	0	0	0	0	0	0	0	0	0	0	0	0	0	0	0	0	0	0	0	0	0	0	0	0	0	0	0	0	0	0	0	0	0	0	0	0	0	0	0	0	0	0	0	0	0	0	0	0	0	0	0	0	0	0	0	0	0	0	0	0	0	0	0	0	0	0	0	0	0	0	0	0	0	0	0	0	0	0	0	0	0	0	0	0	0	0	0	0	0	0	0	0	0	0	0	0	0	0	0	0	0	0	0	0	0	0	0	0	0	0	0	0	0	0	0	0	0	0	0	0	0	46	8e-05	0	0	0	0	0	0	0	0	0	0	0	0	0	0	0	0	0	0	0	0	0	0	0	0	0	0	0	0	0	0	0	0	0	0	0	0	0	0	0	0	0	0	0	0	0	0	0	0	0	0	0	0	0	0	0	0	0	0	0	0	0	0	0	0	0	0	0	0	0	0	0	0	0	0	0	0	0	0	0	0	0	0	0	0	0	0	0	0	0	0	0	0	0	0	0	0	0	0	0	0	0	0	0	0	0	0	0	0	0	0	0	0	0	0	0	0	0	0	0	0	0	0	0	0	0	0	0	0	0	0	0	0	0	0	0	0	0	0	0	0	0	0	0	0	0	0	0	0	0	0	0	0	0	0	0	0	0	0	0	0	0	0	0	0	0	0	0	0	0	0	0	0	0	0	0	0	0	0	0	0	0	0	0	0	0	0	0	0	0	0	0	0	0	0	0	0	0	0	0	0	0	0	0	0	0	0	0	0	0	0	0	0	0	0	0	0	0	0	0	0	0	0	0	0	0	0	0	0	0	0	0	0	0	0	0	0	0	0	0	0	0	0	0	0	0	0	0	0	0	0	0	0	0	0	0	0	0	0	0	0	0	0	0	0	0	0	0	0	0	0	0	0	0	0	0	0	0	0	0	0	0	0	0	0	0	0	0	0	0	0	0	0	0	0	0	0	0	0	0	0	0	0	0	0	0	0	0	0	0	0	0	0	0	0	0	0	0	0	0	0	0	0	0	0	0	0	0	0	0	0	0	0	0	0	0	0	0	0	0	0	0	0	0	0	0	0	0	0	0	0	0	0	0	0	0	0	0	0	0	0	0	0	0	0	0	0	0	0	0	0	0	0	0	0	0	0	0	0	0	0	0	0	0	0	0	0	0	0	0	0	0	0	0	0	0	0	0	0	0	0	0	0	0	0	0	0	0	0	0	0	0	0	0	0	0	0	0	0	0	0	0	0	0	0	0	0	0	0	0	0	0	0	0	0	0	0	0	0	0	0	0	0	0	0	0	0	0	0	0	0	0	0	0	0	0	0	0	0	0	0	0	0	0	0	0	0	0	0	0	0	0	0	0	0	0	0	0	0	0	0	0	0	0	0	0	0	0	0	0	0	0	0	0	0	0	0	0	0	0	0	0	0	0	0	0	0	0	0	0	0	0	0	0	0	0	0	0	0	0	0	0	0	0	0	0	0	0	0	0	0	0	0	0	0	0	0	0	0	0	0	0	0	0	0	0	0	0	0	0	0	0	0	0	0	0	0	0	0	0	0	0	0	0	0	0	0	0	0	0	0	0	0	0	0	0	0	0	0	0	0	0	0	0	0	0	0	0	0	0	0	0	0	0	0	0	0	0	0	0	0	0	0	0	0	0	0	0	0	0	0	0	0	0	0	0	0	0	0	0	0	0	0	0	0	0	0	0	0	0	0	0	0	0	0	0	0	0	0	0	0	0	0	0	0	0	0	0	0	0	0	0	0	0	0	0	0	0	0	0	0	0	0	0	0	0	0	0	0	0	0	0	0	0	0	0	0	0	0	0	0	0	0	0	0	0	0	0	0	0	0	0	0	0	0	0	0	0	0	0	0	0	0	0	0	0	0	0	0	0	0	0	0
Ferrovibrio terrae	2594003	S	0	0	0	0	1052	9e-05	514	3e-05	1360	9e-05	1210	9e-05	162	1e-05	745	6e-05	720	5e-05	4903	0.00033	1053	8e-05	1294	7e-05	868	5e-05	401	3e-05	571	3e-05	867	7e-05	271	2e-05	4248	0.00041	209	2e-05	382	3e-05	1874	0.00016	1002	5e-05	327	3e-05	4175	0.00029	4296	0.00026	1707	0.00012	1085	7e-05	1238	8e-05	1250	9e-05	1423	0.00012	311	2e-05	392	3e-05	9817	0.00079	240	2e-05	288	3e-05	395	3e-05	2371	0.00017	2372	0.00013	4218	0.00022	2996	0.00022	1379	6e-05	1704	0.00017	417	4e-05	1162	8e-05	71	1e-05	520	5e-05	208	1e-05	3461	0.00024	326	2e-05	13806	0.00102	1261	0.0001	815	5e-05	2574	0.00019	681	5e-05	1529	9e-05	664	5e-05	1339	0.0001	1402	0.00011	1142	9e-05	1116	5e-05	1257	9e-05	0	0	842	5e-05	252	2e-05	262	2e-05	525	4e-05	870	3e-05	213	1e-05	271	1e-05	282	2e-05	198	1e-05	311	1e-05	149	1e-05	119	1e-05	82	1e-05	149	1e-05	111	1e-05	131	1e-05	222	2e-05	204	2e-05	113	1e-05	187	1e-05	185	1e-05	197	2e-05	171	2e-05	144	1e-05	507	4e-05	546	3e-05	334	3e-05	2988	0.00021	12646	0.00072	1421	9e-05	997	7e-05	397	2e-05	823	5e-05	296	2e-05	0	0	1297	7e-05	2523	0.00018	169	1e-05	483	5e-05	344	2e-05	2169	0.00014	195	2e-05	1686	6e-05	154	1e-05	2121	0.00013	2296	0.00018	98	1e-05	510	5e-05	2085	0.00014	1038	7e-05	1516	0.00011	180	2e-05	2046	0.00015	1442	0.00011	1117	9e-05	385	4e-05	3263	0.00029	326	2e-05	838	7e-05	185	2e-05	1316	5e-05	489	4e-05	207	1e-05	848	7e-05	1671	0.00012	8530	0.00072	1086	6e-05	1404	7e-05	450	3e-05	706	4e-05	683	5e-05	251	2e-05	520	3e-05	1030	4e-05	6757	0.00048	1006	7e-05	4116	0.00035	567	0.00016	1310	0.00012	453	6e-05	1756	0.00021	99	1e-05	1569	9e-05	581	3e-05	582	3e-05	2599	0.00019	276	2e-05	1806	0.00016	2426	0.00019	622	5e-05	1259	7e-05	434	5e-05	357	2e-05	543	3e-05	1300	9e-05	6252	0.00045	382	2e-05	25911	0.00189	11655	0.0009	1654	0.00013	1080	5e-05	7504	0.00057	314	1e-05	11396	0.00057	12465	0.00091	1643	9e-05	0	0	4772	0.00051	693	3e-05	4027	0.00032	683	4e-05	0	0	11880	0.0009	992	6e-05	550	4e-05	674	4e-05	2808	0.00027	6709	0.00056	0	0	631	6e-05	102645	0.00673	331	3e-05	889	6e-05	230	1e-05	420	3e-05	1888	0.0001	1562	0.00012	391	2e-05	84	1e-05	742	5e-05	131	1e-05	211	2e-05	222	2e-05	1125	8e-05	749	6e-05	936	5e-05	477	3e-05	1706	0.00013	844	0.0001	2035	0.00015	693	7e-05	839	9e-05	1991	0.00013	2720	0.00021	169	1e-05	733	6e-05	402	3e-05	489	4e-05	298	3e-05	742	6e-05	281	2e-05	428	3e-05	1744	0.0001	253	2e-05	346	2e-05	0	0	545	4e-05	57	1e-05	601	4e-05	1539	0.0001	3554	0.00022	539	7e-05	525	3e-05	3206	0.00019	483	3e-05	222	1e-05	398	3e-05	75	1e-05	86	1e-05	1465	0.00011	737	5e-05	405	4e-05	710	9e-05	5297	0.00053	2209	0.00015	0	0	3636	0.00028	809	4e-05	352	3e-05	655	4e-05	51	1e-05	51	0	65	2e-05	157	1e-05	634	5e-05	174	2e-05	414	3e-05	685	6e-05	121	1e-05	502	4e-05	281	2e-05	511	3e-05	560	5e-05	1007	9e-05	1641	0.00013	290	3e-05	1309	9e-05	366	2e-05	643	5e-05	1331	9e-05	1234	9e-05	599	9e-05	1053	8e-05	4988	0.0005	733	5e-05	4912	0.00032	205	1e-05	1733	0.0001	1626	0.00012	7544	0.00043	1180	0.0001	2782	0.00022	535	4e-05	1050	7e-05	1381	9e-05	431	5e-05	417	4e-05	283	2e-05	7657	0.00066	393	3e-05	1241	9e-05	140	1e-05	561	4e-05	2140	0.00016	1803	0.00013	1001	8e-05	1072	7e-05	1682	0.00012	1219	8e-05	996	7e-05	636	6e-05	650	5e-05	46485	0.00327	77	1e-05	696	5e-05	2486	0.00015	462	3e-05	424	3e-05	1545	0.00012	1804	0.00015	682	4e-05	551	5e-05	628	5e-05	302	2e-05	502	4e-05	96	1e-05	1253	7e-05	83	1e-05	1813	0.00011	365	3e-05	933	5e-05	1378	8e-05	1601	0.00013	20149	0.00099	12219	0.00044	2259	0.00016	405	3e-05	80	1e-05	677	4e-05	1079	5e-05	3003	0.00018	0	0	1664	0.00012	190	2e-05	203	2e-05	2597	0.00015	2055	0.00015	14244	0.00113	1004	6e-05	3369	0.00012	695	5e-05	129	1e-05	136	1e-05	554	5e-05	376	3e-05	662	4e-05	1294	0.00012	103	1e-05	85	1e-05	298	2e-05	192	1e-05	3655	0.00019	541	4e-05	411	3e-05	2701	0.00018	1042	8e-05	107	1e-05	980	7e-05	631	5e-05	70	1e-05	3321	0.00023	1186	0.00012	129	1e-05	1199	8e-05	1369	8e-05	3006	0.00011	732	4e-05	571	4e-05	1425	0.00011	832	8e-05	356	2e-05	278	2e-05	593	5e-05	323	2e-05	0	0	8935	0.00062	7059	0.00047	1503	9e-05	5518	0.00035	698	4e-05	1281	0.00011	828	6e-05	596	4e-05	717	4e-05	954	5e-05	376	2e-05	1643	0.0001	1340	5e-05	1643	0.00011	2627	0.0002	572	3e-05	1296	0.00011	2334	0.0002	3866	0.00022	2137	0.00012	9562	0.00079	4105	0.00024	3285	0.00022	3142	0.00022	1907	0.00014	2116	0.00015	2199	0.00017	3619	0.00024	5601	0.00025	1655	0.00014	1898	0.00014	1172	8e-05	4593	0.00031	645	4e-05	1798	0.00011	3908	0.00026	444	4e-05	2902	0.00018	1168	7e-05	2547	0.00014	2407	0.00015	10488	0.00065	301	2e-05	1554	9e-05	3638	0.00021	1406	0.0001	8617	0.0006	1859	0.00011	426	5e-05	371	5e-05	640	4e-05	753	4e-05	190	3e-05	1000	7e-05	68	1e-05	390	3e-05	100	1e-05	0	0	335	2e-05	1248	7e-05	357	3e-05	181	2e-05	131	1e-05	89	1e-05	1570	0.00011	930	4e-05	638	6e-05	602	4e-05	1229	6e-05	389	3e-05	204	2e-05	512	3e-05	797	6e-05	946	7e-05	452	3e-05	655	4e-05	791	5e-05	918	7e-05	249	2e-05	344	2e-05	1477	9e-05	248	2e-05	149	2e-05	1107	6e-05	183	3e-05	244	2e-05
Mycobacterium basiliense	2094119	S	0	0	0	0	0	0	0	0	0	0	0	0	0	0	0	0	0	0	0	0	0	0	0	0	0	0	0	0	0	0	0	0	0	0	0	0	0	0	0	0	0	0	0	0	0	0	0	0	0	0	0	0	0	0	0	0	0	0	0	0	0	0	0	0	0	0	0	0	0	0	0	0	0	0	0	0	0	0	0	0	0	0	0	0	0	0	0	0	0	0	0	0	0	0	0	0	0	0	0	0	0	0	0	0	0	0	0	0	0	0	0	0	0	0	0	0	0	0	0	0	0	0	0	0	0	0	0	0	0	0	0	0	0	0	0	0	0	0	0	0	0	0	0	0	0	0	0	0	0	0	0	0	0	0	0	0	0	0	0	0	0	0	0	0	0	0	0	0	0	0	0	0	0	0	0	0	0	0	0	0	0	0	0	0	0	0	0	0	0	0	0	0	0	0	0	0	0	0	0	0	0	0	0	0	0	0	0	0	0	0	0	0	0	0	0	0	0	0	0	0	0	0	0	0	0	0	0	0	0	0	0	0	0	0	0	0	0	0	0	0	0	0	0	0	0	0	0	0	0	0	0	0	0	0	0	0	0	0	0	0	0	0	0	0	0	0	0	0	0	0	0	0	0	0	0	0	0	0	0	0	0	0	0	0	0	0	0	0	0	0	0	0	0	0	0	0	0	0	0	0	0	0	0	0	0	0	0	0	0	0	0	0	0	0	0	0	0	0	0	0	0	0	0	0	0	0	0	0	0	0	0	0	34	0	0	0	0	0	0	0	0	0	0	0	0	0	0	0	0	0	0	0	0	0	0	0	0	0	0	0	0	0	0	0	58	0	0	0	0	0	0	0	0	0	0	0	0	0	0	0	0	0	0	0	0	0	0	0	0	0	0	0	0	0	0	0	0	0	0	0	0	0	0	0	0	0	0	0	0	0	0	0	0	0	0	0	0	0	0	0	0	0	0	0	0	0	0	0	0	0	0	0	0	0	0	0	0	0	0	0	0	0	0	0	0	0	0	0	0	0	0	0	0	0	0	0	0	0	0	0	0	0	0	0	0	0	0	0	0	0	0	0	0	0	0	0	0	0	0	0	0	0	0	0	0	0	0	0	0	0	0	0	0	0	0	0	0	0	0	0	0	0	0	0	0	0	0	0	0	0	0	0	0	0	0	0	0	0	0	0	0	0	0	0	0	0	0	0	0	0	0	0	0	0	0	0	0	0	0	0	0	0	0	0	0	0	0	0	0	0	0	0	0	0	0	0	0	0	0	0	0	0	0	0	0	0	0	0	0	0	0	0	0	0	0	0	0	0	0	0	0	0	0	0	0	0	0	0	0	0	0	0	0	0	0	0	0	0	0	0	0	0	0	0	0	0	0	0	0	0	0	0	0	0	0	0	0	0	0	0	0	0	0	0	0	0	0	0	0	0	0	0	0	0	0	0	0	0	0	0	0	0	0	0	0	0	0	0	0	0	0	0	0	0	0	0	0	0	0	0	0	0	0	0	0	0	0	0	0	0	0	0	0	0	0	0	0	0	0	0	0	0	0	0	0	0	0	0	0	0	0	0	0	0	0	0	0	0	0	0	0	0	0	0	0	0	0	0	0	0	0	0	0	0	0	0	0	0	0	0	0	0	0	0	0	0	0	0	0	0	0	0	0	0	0	0	0	0	0	0	0	0	0	0	0	0	0	0	0	0	0	0	0	0	0	0	0	0	0	0	0	0	0	0	0	0	0	0	0	0	0	0	0	0	0	0	0	0	0	0	0	0	0	0	0	0	0	0	0	0	0	0	0	0	0	0	0	0	0	0	0	0	0	0	0	0	0	0	0	0	0	0	0	0	0	0	0	0	0	0	0	0	0	0	0	0	0	0	0	0	0	0	0	0	0	0	0	0	0	0	0	0	0	0	0	0	0	0	0	0	0	0	0	0	0	0	0	0	0	0	0	0	0	0	0	0	0	0	0	0	0	0	0	0	0	0	0	0	0	0	0	0	0	0	0	0	0	0	0	0	0	0	0	0	0	0	0	0	0	0	0	0	0	0	0	0
Castellaniella defragrans	75697	S	0	0	0	0	28415	0.0024	867	5e-05	371	3e-05	1551	0.00011	168	1e-05	928	8e-05	730	5e-05	2255	0.00015	2820	0.00021	1318	7e-05	1838	0.00011	1029	7e-05	727	4e-05	255	2e-05	3764	0.00031	16864	0.00161	1666	0.00012	514	4e-05	1278	0.00011	530	3e-05	664	6e-05	1281	9e-05	9952	0.00061	5270	0.00038	1053	7e-05	1062	7e-05	2931	0.0002	597	5e-05	0	0	2620	0.0002	48544	0.00391	1269	0.00012	0	0	580	5e-05	1164	9e-05	893	5e-05	2155	0.00011	714	5e-05	569	3e-05	667	7e-05	876	8e-05	1748	0.00012	781	8e-05	234	2e-05	4455	0.0003	23578	0.00165	4801	0.00033	719	5e-05	2068	0.00017	1413	9e-05	1167	8e-05	664	5e-05	633	4e-05	561	5e-05	1452	0.0001	447	3e-05	1390	0.00011	644	3e-05	0	0	0	0	3287	0.0002	1200	8e-05	1888	0.00012	2618	0.00021	5928	0.00018	4592	0.00026	3490	0.00018	2516	0.00016	1812	0.00012	5057	0.00023	1299	0.00011	2084	0.00017	532	7e-05	1373	0.00012	616	7e-05	1371	0.00011	2303	0.00017	4175	0.00031	1052	0.00012	6382	0.00038	1215	9e-05	1005	8e-05	850	8e-05	2608	0.00018	7789	0.00054	2829	0.00015	3292	0.00034	2374	0.00017	3094	0.00018	3218	0.00021	3632	0.00024	2139	0.00013	2153	0.00013	1777	0.00011	0	0	3705	0.00019	2453	0.00017	2129	0.00013	303	3e-05	3577	0.00023	2006	0.00013	1825	0.00016	20557	0.00071	402	3e-05	4211	0.00026	1850	0.00014	292	3e-05	320	3e-05	2204	0.00015	13046	0.00084	889	7e-05	457	4e-05	9309	0.00069	1957	0.00015	1248	0.0001	1829	0.00021	151	1e-05	3512	0.0002	6701	0.00055	493	4e-05	5676	0.00022	2289	0.00017	577	4e-05	1176	0.0001	6331	0.00047	9855	0.00083	3057	0.00016	8986	0.00046	3547	0.00023	1200	6e-05	1222	9e-05	1884	0.00015	4046	0.00024	5687	0.00023	10244	0.00072	3737	0.00025	574	5e-05	0	0	0	0	1984	0.00026	585	7e-05	295	2e-05	612	4e-05	337	2e-05	4473	0.00022	3761	0.00028	231	2e-05	6342	0.00058	3530	0.00027	324	3e-05	5945	0.00034	208	2e-05	609	3e-05	414	2e-05	6562	0.00047	2429	0.00017	23050	0.00148	4243	0.00031	0	0	3341	0.00026	2064	0.0001	735	6e-05	3868	0.00018	1582	8e-05	0	0	2408	0.00012	0	0	1388	0.00015	1162	5e-05	759	6e-05	1452	9e-05	0	0	144	1e-05	3131	0.00019	3697	0.0003	2046	0.00013	22789	0.00216	3226	0.00027	0	0	4486	0.00042	9137	0.0006	2389	0.0002	2803	0.00018	1271	8e-05	0	0	11265	0.00058	5410	0.0004	375	2e-05	0	0	743	5e-05	2664	0.00017	656	5e-05	967	8e-05	1069	7e-05	0	0	289	2e-05	3560	0.00021	1623	0.00012	0	0	85353	0.00609	1184	0.00012	577	6e-05	197	1e-05	350	3e-05	379	3e-05	766	7e-05	1622	0.00012	240	2e-05	346	4e-05	473	4e-05	0	0	1111	7e-05	16570	0.00095	387	3e-05	0	0	0	0	263	2e-05	1206	0.00011	952	7e-05	885	6e-05	314	2e-05	934	0.00012	711	5e-05	1626	9e-05	368	2e-05	783	5e-05	5130	0.00032	225	2e-05	0	0	576	4e-05	1267	9e-05	337	3e-05	689	8e-05	247	2e-05	587	4e-05	185	1e-05	866	7e-05	842	4e-05	0	0	3807	0.00025	447	5e-05	0	0	0	0	535	4e-05	864	6e-05	525	7e-05	848	6e-05	447	4e-05	241	2e-05	59704	0.00511	647	4e-05	0	0	321	3e-05	0	0	414	3e-05	784	8e-05	229	2e-05	628	3e-05	302	2e-05	645	4e-05	732	5e-05	4117	0.00059	272	2e-05	726	7e-05	14651	0.00098	476	3e-05	366	2e-05	352	2e-05	1097	8e-05	3740	0.00021	831	7e-05	380	3e-05	328	2e-05	1155	7e-05	2642	0.00017	3146	0.0004	326	3e-05	3601	0.00026	27822	0.0024	1705	0.00012	293	2e-05	399	3e-05	394	3e-05	897	7e-05	1606	0.00011	751	6e-05	1653	0.00011	1108	8e-05	2034	0.00014	669	5e-05	455	4e-05	2463	0.00018	17139	0.0012	693	6e-05	0	0	1780	0.00011	2558	0.00017	1518	0.0001	795	6e-05	386	3e-05	306	2e-05	411	4e-05	1525	0.00011	0	0	0	0	3605	0.00025	5657	0.00032	0	0	214	1e-05	1591	0.00015	848	4e-05	938	6e-05	1988	0.00016	726	4e-05	296	1e-05	1178	8e-05	1413	0.00011	1267	9e-05	239	2e-05	6771	0.00034	7898	0.00048	368	3e-05	2021	0.00015	0	0	0	0	1158	7e-05	1522	0.00011	3118	0.00025	5004	0.00031	1733	6e-05	611	5e-05	715	7e-05	4447	0.00031	0	0	4686	0.00037	5338	0.0003	1966	0.00018	395	3e-05	0	0	1797	0.00013	1427	8e-05	1728	9e-05	3158	0.00022	3725	0.00031	1233	8e-05	1605	0.00012	2161	0.00016	18498	0.00139	189	1e-05	2441	0.00021	28859	0.00199	0	0	921	5e-05	409	3e-05	2339	0.00014	3479	0.00013	4337	0.00027	5614	0.00044	974	8e-05	2048	0.0002	1614	0.0001	1221	0.0001	0	0	3274	0.00021	0	0	2088	0.00014	4415	0.00029	1272	7e-05	3234	0.00021	599	3e-05	1267	0.0001	690	5e-05	939	6e-05	1330	7e-05	303	2e-05	7819	0.00047	6606	0.00041	24800	0.00099	16226	0.00112	4091	0.00031	5938	0.00035	1067	9e-05	3036	0.00025	3821	0.00022	5040	0.00029	2987	0.00025	5158	0.0003	17187	0.00115	3707	0.00026	577	4e-05	4259	0.00031	30897	0.00236	81388	0.0055	80006	0.00353	11262	0.00092	4112	0.00031	3804	0.00027	7801	0.00053	1897	0.00012	3876	0.00024	8589	0.00057	479	4e-05	5299	0.00033	5944	0.00036	29644	0.00161	38290	0.00231	4466	0.00028	3514	0.00028	2450	0.00014	6340	0.00037	2598	0.00019	904	6e-05	2017	0.00011	220	3e-05	162	2e-05	0	0	478	3e-05	0	0	542	4e-05	0	0	353	2e-05	255	2e-05	0	0	1650	9e-05	8908	0.00047	2142	0.00015	1042	0.00011	1137	6e-05	0	0	4780	0.00033	2699	0.00013	380	4e-05	411	3e-05	4228	0.00022	1152	8e-05	762	6e-05	6163	0.00037	440	3e-05	2379	0.00017	2574	0.00015	1140	6e-05	3424	0.00023	1105	9e-05	513	4e-05	4091	0.00027	937	6e-05	206	2e-05	773	0.00012	5373	0.00031	1050	0.00017	260	2e-05
Corynebacterium glutamicum	1718	S	791	0.00104	0	0	0	0	0	0	0	0	0	0	0	0	0	0	0	0	0	0	0	0	0	0	0	0	0	0	0	0	0	0	0	0	0	0	0	0	0	0	0	0	0	0	0	0	0	0	0	0	0	0	0	0	0	0	0	0	0	0	0	0	0	0	0	0	0	0	0	0	0	0	0	0	0	0	0	0	0	0	0	0	0	0	0	0	0	0	0	0	0	0	0	0	0	0	0	0	0	0	0	0	0	0	0	0	0	0	0	0	0	0	0	0	0	0	0	0	0	0	0	0	0	0	0	0	0	0	0	0	0	0	0	0	0	0	0	0	0	0	0	0	0	0	0	0	0	0	0	0	0	0	0	0	0	0	0	0	0	0	0	0	0	0	0	0	0	0	0	0	0	0	0	0	0	0	0	0	0	0	0	0	0	0	0	0	0	0	0	0	0	0	0	0	0	0	0	0	0	0	0	0	0	0	0	0	0	0	0	0	0	0	0	0	0	0	0	0	0	0	0	0	0	0	0	0	0	0	0	0	0	0	0	0	0	0	0	0	0	0	0	0	0	0	0	0	0	0	0	0	0	0	0	0	0	0	0	0	0	0	0	0	0	0	0	0	0	0	0	0	0	0	0	0	0	0	0	0	0	0	0	0	0	0	0	0	0	0	0	0	0	0	0	0	0	0	0	0	0	0	0	0	0	0	0	0	0	0	0	0	0	0	0	0	0	0	0	0	0	0	0	0	0	0	0	0	0	0	0	0	0	0	0	0	0	0	0	0	0	0	0	0	0	0	0	0	817	0.00175	0	0	0	0	0	0	0	0	0	0	0	0	0	0	0	0	0	0	0	0	0	0	0	0	0	0	0	0	0	0	0	0	0	0	0	0	0	0	0	0	0	0	0	0	0	0	0	0	0	0	0	0	0	0	0	0	0	0	0	0	0	0	0	0	0	0	0	0	0	0	0	0	0	0	0	0	0	0	0	0	0	0	0	0	0	0	0	0	0	0	0	0	0	0	0	0	0	0	0	0	0	0	0	0	0	0	0	0	0	0	0	0	0	0	0	0	0	0	0	0	0	0	0	0	0	0	0	0	0	0	0	0	0	0	0	0	0	0	0	0	0	0	0	0	0	0	0	0	0	0	0	0	0	0	0	0	0	0	0	0	0	0	0	0	0	0	0	0	0	0	0	0	0	0	0	0	0	0	0	0	0	0	0	0	0	0	0	0	0	0	0	0	0	0	0	0	0	0	0	0	0	0	0	0	0	0	0	0	0	0	0	0	0	0	0	0	0	0	0	0	0	0	0	0	0	0	0	0	0	0	0	0	0	0	0	0	0	0	0	0	0	0	0	0	0	0	0	0	0	0	0	0	0	0	0	0	0	0	0	0	0	0	0	0	0	0	0	0	0	0	0	0	0	0	0	0	0	0	0	0	0	0	0	0	0	0	0	0	0	0	0	0	0	0	0	0	0	0	0	0	0	0	0	0	0	0	0	0	0	0	0	0	0	0	0	0	0	0	0	0	0	0	0	0	0	0	0	0	0	0	0	0	0	0	0	0	0	0	0	0	0	0	0	0	0	0	0	0	0	0	0	0	0	0	0	0	0	0	0	0	0	0	0	0	0	0	0	0	0	0	0	0	0	0	0	0	0	0	0	0	0	0	0	0	0	0	0	0	0	0	0	0	0	0	0	0	0	0	0	0	0	0	0	0	0	0	0	0	0	0	0	0	0	0	0	0	0	0	0	0	0	0	0	0	0	0	0	0	0	0	0	0	0	0	0	0	0	0	0	0	0	0	0	0	0	0	0	0	0	0	0	0	0	0	0	0	0	0	0	0	0	0	0	0	0	0	0	0	0	0	0	0	0	0	0	0	0	0	0	0	0	0	0	0	0	0	0	0	0	0	0	0	0	0	0	0	0	0	0	0	0	0	0	0	0	0	0	0	0	0	0	0	0	0	0	0	0	0	0	0	0	0	0	0	0	0	0	0	0	0	0	0	0	0	0	0	0	0	0	0	0	0	0	0	0	0	0	0	0	0	0	0	1746	0.0001	0	0	0	0
Glaciecola sp. THG-3.7	2489595	S	0	0	0	0	2333	0.0002	783	5e-05	783	5e-05	1274	9e-05	96	1e-05	356	3e-05	644	5e-05	13175	0.00089	8117	0.00061	1188	7e-05	1055	6e-05	113	1e-05	988	6e-05	219	2e-05	1224	0.0001	4651	0.00044	1049	8e-05	1493	0.00012	210	2e-05	438	2e-05	540	5e-05	940	7e-05	8266	0.00051	19320	0.0014	481	3e-05	667	4e-05	329	2e-05	4718	0.0004	541	4e-05	1902	0.00015	1361	0.00011	466	4e-05	3566	0.00032	4724	0.00037	436	3e-05	353	2e-05	1409	7e-05	9267	0.00069	13195	0.00061	313	3e-05	409	4e-05	182	1e-05	1377	0.00013	223	2e-05	2000	0.00014	1444	0.0001	1586	0.00011	1940	0.00014	2111	0.00017	1120	7e-05	2760	0.0002	3336	0.00025	9862	0.00058	497	4e-05	2488	0.00018	1430	0.00011	862	7e-05	9754	0.00047	5305	0.00039	0	0	728	4e-05	321	2e-05	307	2e-05	433	4e-05	753	2e-05	287	2e-05	373	2e-05	253	2e-05	176	1e-05	352	2e-05	137	1e-05	129	1e-05	73	1e-05	78	1e-05	99	1e-05	129	1e-05	205	2e-05	132	1e-05	86	1e-05	188	1e-05	168	1e-05	118	1e-05	116	1e-05	108	1e-05	405	3e-05	651	3e-05	902	9e-05	1551	0.00011	1370	8e-05	1040	7e-05	1315	9e-05	937	6e-05	944	6e-05	787	5e-05	0	0	1707	9e-05	470	3e-05	715	4e-05	301	3e-05	1470	0.0001	4937	0.00033	4880	0.00042	2975	0.0001	696	6e-05	1191	7e-05	269	2e-05	259	2e-05	452	4e-05	665	5e-05	1229	8e-05	886	7e-05	871	8e-05	1017	8e-05	184	1e-05	627	5e-05	104	1e-05	1172	0.00011	2663	0.00015	1033	9e-05	3448	0.0003	1268	5e-05	218	2e-05	987	6e-05	354	3e-05	903	7e-05	5918	0.0005	1081	6e-05	585	3e-05	485	3e-05	349	2e-05	538	4e-05	785	6e-05	469	3e-05	1204	5e-05	366	3e-05	2379	0.00016	2374	0.0002	704	0.00019	6166	0.00056	2516	0.00034	374	4e-05	998	6e-05	4385	0.00027	16531	0.00085	1461	7e-05	515	4e-05	402	4e-05	3506	0.00032	612	5e-05	2973	0.00024	1559	9e-05	885	0.0001	2561	0.00013	4014	0.00023	334	2e-05	94	1e-05	1058	7e-05	1730	0.00013	1217	9e-05	484	4e-05	1095	5e-05	251	2e-05	6584	0.0003	4272	0.00022	1829	0.00013	1083	6e-05	0	0	114	1e-05	665	3e-05	251	2e-05	2222	0.00014	0	0	1953	0.00015	723	4e-05	546	4e-05	238	2e-05	97	1e-05	655	5e-05	0	0	181	2e-05	1337	9e-05	1649	0.00014	384	3e-05	583	4e-05	326	2e-05	2379	0.00012	1782	0.00013	25884	0.00135	680	5e-05	1273	8e-05	6390	0.00042	203	2e-05	1150	9e-05	3246	0.00022	2933	0.00023	5652	0.0003	2241	0.00013	1129	9e-05	132	2e-05	836	6e-05	1478	0.00014	4643	0.00048	15445	0.00104	3293	0.00025	1129	9e-05	329	3e-05	1295	9e-05	1940	0.00015	287	3e-05	398	3e-05	5064	0.00031	914	6e-05	4484	0.00026	273	2e-05	1109	7e-05	0	0	2902	0.0002	387	4e-05	1055	8e-05	737	5e-05	11490	0.00072	285	4e-05	495	3e-05	3773	0.00022	642	3e-05	3215	0.00019	1995	0.00013	2458	0.00017	555	4e-05	1685	0.00012	696	5e-05	3613	0.00037	437	5e-05	3314	0.00033	6934	0.00048	734	5e-05	8342	0.00064	836	4e-05	669	6e-05	1826	0.00012	637	7e-05	1079	9e-05	214	6e-05	969	8e-05	652	5e-05	635	8e-05	453	3e-05	439	4e-05	4676	0.00038	792	7e-05	3805	0.00025	1741	0.00011	492	4e-05	594	5e-05	3416	0.00027	1319	0.00014	2791	0.00019	2771	0.00014	875	7e-05	310	2e-05	563	4e-05	645	9e-05	413	3e-05	1908	0.00019	1233	8e-05	3154	0.0002	4534	0.00028	132	1e-05	854	6e-05	744	4e-05	300	3e-05	5424	0.00043	10438	0.00072	1113	7e-05	504	3e-05	822	0.0001	403	4e-05	1213	9e-05	1972	0.00017	4164	0.0003	2093	0.00015	163	1e-05	451	3e-05	634	5e-05	485	3e-05	7352	0.00059	16133	0.00112	331	2e-05	681	5e-05	798	6e-05	214	2e-05	1146	8e-05	3210	0.00023	513	4e-05	752	5e-05	1651	0.0001	1310	9e-05	783	5e-05	830	6e-05	9312	0.00076	18685	0.00113	191	2e-05	665	5e-05	480	4e-05	368	3e-05	851	6e-05	990	6e-05	3201	0.00036	1945	0.00012	235	2e-05	2249	0.00012	471	3e-05	490	4e-05	11309	0.00056	20430	0.00073	461	3e-05	962	7e-05	715	5e-05	155	1e-05	1785	9e-05	836	5e-05	793	6e-05	5381	0.0004	87	1e-05	75	1e-05	935	5e-05	502	4e-05	8346	0.00066	28830	0.00179	1232	5e-05	303	2e-05	151	2e-05	3433	0.00024	511	5e-05	530	4e-05	533	3e-05	2112	0.00019	329	2e-05	4837	0.00053	428	3e-05	909	5e-05	1057	6e-05	4515	0.00031	9350	0.00079	499	3e-05	562	4e-05	171	1e-05	1318	0.0001	489	4e-05	167	1e-05	465	3e-05	871	9e-05	162	1e-05	309	2e-05	1120	7e-05	1173	4e-05	18900	0.00116	31124	0.00244	445	4e-05	417	4e-05	146	1e-05	4221	0.00034	707	6e-05	2063	0.00013	0	0	2751	0.00019	1099	7e-05	2487	0.00015	1117	7e-05	2886	0.00016	5100	0.00042	5759	0.00043	5990	0.00037	5443	0.00029	2831	0.00016	2689	0.00016	3045	0.00019	3169	0.00013	1274	9e-05	916	7e-05	1202	7e-05	308	3e-05	1713	0.00014	3707	0.00021	2137	0.00012	1194	0.0001	1037	6e-05	1482	0.0001	405	3e-05	2138	0.00016	455	3e-05	1261	0.0001	14794	0.001	13146	0.00058	846	7e-05	374	3e-05	145	1e-05	1951	0.00013	1141	7e-05	3954	0.00025	4371	0.00029	2117	0.00017	3574	0.00022	1365	8e-05	1766	0.0001	1401	8e-05	3194	0.0002	1456	0.00012	2437	0.00014	1396	8e-05	696	5e-05	2041	0.00014	2056	0.00012	751	9e-05	333	4e-05	152	1e-05	1884	0.0001	0	0	198	1e-05	95	1e-05	1310	8e-05	184	1e-05	34	0	4003	0.00022	5540	0.00029	333	2e-05	293	3e-05	246	1e-05	624	5e-05	1863	0.00013	1205	6e-05	3514	0.00036	1084	8e-05	1542	8e-05	3989	0.00026	251	2e-05	2616	0.00016	1490	0.00011	1055	8e-05	1374	8e-05	1699	9e-05	1453	0.0001	1811	0.00014	992	7e-05	2736	0.00018	1984	0.00012	1005	9e-05	300	5e-05	2408	0.00014	277	4e-05	2402	0.0002
Aeromonas virus Aeh1	227470	S	0	0	0	0	0	0	0	0	0	0	0	0	0	0	0	0	0	0	0	0	0	0	0	0	0	0	0	0	0	0	0	0	0	0	0	0	0	0	0	0	0	0	0	0	0	0	0	0	0	0	0	0	0	0	0	0	0	0	0	0	0	0	0	0	0	0	0	0	0	0	0	0	0	0	0	0	0	0	0	0	0	0	0	0	0	0	0	0	0	0	0	0	0	0	0	0	0	0	0	0	0	0	0	0	0	0	0	0	0	0	0	0	52	0	0	0	0	0	0	0	0	0	0	0	0	0	0	0	0	0	0	0	0	0	0	0	0	0	0	0	0	0	0	0	0	0	0	0	0	0	0	0	0	0	0	0	0	0	0	0	0	0	0	0	0	0	0	0	0	0	0	0	0	0	0	0	0	0	0	0	0	0	0	0	0	0	0	0	0	0	0	0	0	0	0	0	0	0	0	0	0	0	0	0	0	0	0	0	0	0	0	0	0	0	0	0	0	0	0	0	0	0	0	0	0	0	0	0	0	0	0	0	0	0	0	0	0	0	0	0	0	0	0	0	0	0	0	0	0	0	0	0	0	0	0	0	0	0	0	0	0	0	0	0	0	0	0	0	0	0	0	0	0	0	0	0	0	0	0	0	0	0	0	0	0	0	0	0	0	0	0	0	0	0	0	0	0	0	0	0	0	0	0	0	0	0	0	0	0	0	0	0	0	0	0	0	0	0	0	0	0	0	0	0	0	0	0	0	0	0	0	0	0	0	0	0	0	0	0	0	0	0	0	0	0	0	0	0	0	0	0	0	0	0	0	0	0	0	0	0	0	0	0	0	0	0	0	0	0	0	0	0	0	0	0	0	0	0	0	0	0	0	0	0	0	0	0	0	0	0	0	0	0	0	0	0	0	0	0	0	0	0	0	0	0	0	0	0	0	0	0	0	0	0	0	0	0	0	0	0	0	0	0	0	0	0	0	0	0	0	0	0	0	0	0	0	0	0	0	0	0	0	0	0	0	0	0	0	0	0	0	0	0	0	0	0	0	0	0	0	0	0	0	0	0	0	0	0	0	0	0	0	0	0	0	0	0	0	0	0	0	0	0	0	0	0	0	0	0	0	0	0	0	0	0	0	0	0	0	0	0	0	0	0	0	0	0	0	0	0	0	0	0	0	0	0	0	0	0	0	0	0	0	0	0	0	0	0	0	0	0	0	0	0	0	0	0	0	0	0	0	0	0	0	0	0	0	0	0	0	0	0	0	0	0	0	0	0	0	0	0	0	0	0	0	0	0	0	0	0	0	0	0	0	0	0	0	0	0	0	0	0	0	0	0	0	0	0	0	0	0	0	0	0	0	0	0	0	0	0	0	0	0	0	0	0	0	0	0	0	0	0	0	0	0	0	0	0	0	0	0	0	0	0	0	0	0	0	0	0	0	0	0	0	0	0	0	0	0	0	0	0	0	0	0	0	0	0	0	0	0	0	0	0	0	0	0	0	0	0	0	0	0	0	0	0	0	0	0	0	0	0	0	0	0	0	0	0	0	0	0	0	0	0	0	0	0	0	0	0	0	0	0	0	0	0	0	0	0	0	0	0	0	0	0	0	0	0	0	0	0	0	0	0	0	0	0	0	0	0	0	0	0	0	0	0	0	0	0	0	0	0	0	0	0	0	0	0	0	0	0	0	0	0	0	0	0	0	0	0	0	0	0	0	0	0	0	0	0	0	0	0	0	0	0	0	0	0	0	0	0	0	0	0	0	0	0	0	0	0	0	0	0	0	0	0	0	0	0	0	0	0	0	0	0	0	0	0	0	0	0	0	0	0	0	0	0	0	0	0	0	0	0	0	0	0	0	0	0	0	0	0	0	0	0	0	0	0	0	0	0	0	0	0	0	0	0	0	0	0	0	0	0	0	0	0	0	0	0	0	0	0	0	0	0	0	0	0	0	0	0	0	0	0	0	0	0	0	0	0	0	0	0	0	0	0	0	0	0	0	44	0	0	0	0	0	0	0	0	0	0	0	0	0	0	0	0	0	0	0	0	0	0	0	0	0
Roseovarius indicus	540747	S	1203	0.00158	0	0	0	0	0	0	0	0	0	0	0	0	0	0	0	0	0	0	0	0	0	0	0	0	0	0	0	0	0	0	0	0	0	0	0	0	0	0	0	0	0	0	0	0	0	0	0	0	0	0	0	0	0	0	0	0	0	0	0	0	0	0	0	0	0	0	0	0	0	0	0	0	0	0	0	0	0	0	0	0	0	0	0	0	0	0	0	0	0	0	0	0	0	0	0	0	0	0	0	0	0	0	0	0	0	0	0	0	0	0	0	0	0	0	0	0	0	0	0	0	0	0	0	0	0	0	0	0	0	0	0	0	0	0	0	0	0	0	0	0	0	0	0	0	0	0	0	0	0	0	0	0	0	0	0	0	0	0	0	0	0	0	0	0	0	0	0	0	0	0	0	0	0	0	0	0	0	0	0	0	0	0	0	0	0	0	0	0	0	0	0	0	0	0	0	0	0	0	0	0	0	0	0	0	0	0	0	0	0	0	0	0	0	0	0	0	0	0	0	0	0	0	0	0	0	0	0	0	0	0	0	0	0	0	0	0	0	0	0	0	0	0	1866	7e-05	0	0	0	0	0	0	0	0	0	0	0	0	936	5e-05	0	0	0	0	0	0	0	0	0	0	0	0	0	0	0	0	0	0	0	0	0	0	0	0	0	0	0	0	0	0	0	0	0	0	0	0	0	0	0	0	0	0	0	0	0	0	0	0	0	0	0	0	0	0	0	0	3130	0.0002	2518	0.00018	0	0	0	0	0	0	0	0	2449	0.00011	0	0	0	0	0	0	0	0	0	0	0	0	0	0	0	0	1000	0.00214	0	0	0	0	0	0	0	0	0	0	0	0	393	0.00038	0	0	0	0	0	0	0	0	0	0	0	0	0	0	0	0	0	0	0	0	0	0	0	0	0	0	0	0	0	0	0	0	0	0	0	0	0	0	0	0	0	0	0	0	0	0	0	0	0	0	0	0	0	0	0	0	0	0	0	0	0	0	0	0	0	0	0	0	0	0	0	0	0	0	0	0	0	0	0	0	0	0	0	0	0	0	0	0	0	0	0	0	0	0	0	0	0	0	0	0	0	0	0	0	0	0	0	0	0	0	0	0	0	0	0	0	0	0	0	0	0	0	0	0	0	0	1167	0.00033	0	0	0	0	0	0	0	0	0	0	0	0	0	0	0	0	0	0	0	0	0	0	0	0	0	0	0	0	0	0	0	0	0	0	0	0	0	0	0	0	0	0	0	0	0	0	0	0	0	0	0	0	0	0	0	0	0	0	0	0	0	0	0	0	0	0	0	0	0	0	0	0	0	0	0	0	0	0	0	0	0	0	0	0	0	0	0	0	0	0	0	0	0	0	0	0	0	0	0	0	0	0	0	0	0	0	0	0	0	0	0	0	0	0	0	0	0	0	0	0	0	0	0	0	0	0	0	0	0	0	0	0	0	0	0	0	0	0	0	0	0	0	0	0	0	0	0	0	0	0	0	0	0	0	0	0	0	0	0	0	0	0	0	0	0	0	0	0	0	0	0	0	0	0	0	0	0	0	0	0	0	0	0	0	0	0	0	0	0	0	0	0	0	0	0	0	0	0	0	0	0	0	0	0	0	0	0	0	0	0	0	0	0	0	0	0	0	0	0	0	0	0	0	0	0	0	0	0	0	0	0	0	0	0	0	0	0	0	0	0	0	0	0	0	0	0	0	0	0	0	0	0	0	0	0	0	0	0	0	0	0	0	0	0	0	0	0	0	0	0	0	0	0	0	0	0	0	0	0	0	0	0	0	0	0	0	0	0	0	0	0	0	0	0	0	0	0	0	0	0	0	0	0	0	0	0	0	0	0	0	0	0	0	0	0	0	0	0	0	0	0	0	0	0	0	0	0	0	0	0	0	0	0	0	0	0	0	0	0	0	0	0	0	0	0	0	0	0	0	0	0	0	0	0	0	0	0	0	0	0	0	0	0	0	0	0	0	0	0	0	0	0	0	0	0	0	0	0	0	0	0	0	0	0	0	0	0	0	0	0	0	0	0	0	0	0	0	0	0	0	0	0	0	0	663	4e-05	0	0	0	0	0	0	0	0	0	0
Sedimentisphaera salicampi	1941349	S	0	0	0	0	0	0	0	0	0	0	0	0	0	0	0	0	0	0	0	0	0	0	0	0	0	0	0	0	0	0	0	0	0	0	0	0	0	0	0	0	0	0	0	0	0	0	0	0	0	0	0	0	0	0	0	0	0	0	0	0	0	0	0	0	0	0	0	0	0	0	0	0	0	0	0	0	0	0	0	0	0	0	0	0	0	0	0	0	0	0	0	0	0	0	0	0	0	0	0	0	0	0	0	0	0	0	0	0	0	0	0	0	0	0	0	0	0	0	0	0	0	0	0	0	0	0	0	0	0	0	0	0	0	0	0	0	0	0	0	0	0	0	0	0	0	0	0	0	0	0	0	0	0	0	0	0	0	0	0	0	0	0	0	0	0	0	0	0	0	0	0	0	0	0	0	0	0	0	0	0	0	0	0	0	0	0	0	0	0	0	0	0	0	0	0	0	0	0	0	0	0	0	0	0	0	0	0	0	0	0	0	0	0	0	0	0	0	0	0	0	0	0	0	0	0	0	0	0	0	0	0	0	0	0	0	0	0	0	0	0	0	0	0	0	0	0	0	0	0	0	0	0	0	0	0	0	0	0	0	0	0	0	0	0	0	0	0	0	0	0	0	0	0	0	0	0	0	0	0	0	0	0	0	0	0	0	0	0	0	0	0	0	0	0	0	0	0	0	0	0	0	0	0	0	0	0	0	0	0	0	0	0	0	0	0	0	0	0	0	0	0	0	0	0	0	0	0	0	0	0	0	0	0	0	0	0	0	0	0	0	0	0	0	0	0	0	0	0	0	0	0	0	0	0	0	0	0	0	0	0	0	0	0	0	0	0	0	0	0	0	0	0	0	0	0	0	0	0	0	0	0	0	0	0	0	0	0	0	0	0	0	0	0	0	0	0	0	0	0	0	0	0	0	0	0	0	0	0	0	0	0	0	0	0	0	0	0	0	0	0	0	0	0	0	0	0	0	0	0	0	0	0	0	0	0	0	0	0	0	0	0	0	0	0	0	0	0	0	0	0	0	0	0	0	0	0	0	0	0	0	0	0	0	0	0	0	0	0	0	0	0	0	0	0	0	0	0	0	0	0	0	0	0	0	0	0	0	0	0	0	0	0	0	0	0	0	0	0	0	0	0	0	0	0	0	0	0	0	0	0	0	0	0	0	0	0	0	0	0	0	0	0	0	0	0	0	0	0	0	0	0	0	0	0	0	0	0	0	0	0	0	0	0	0	0	0	0	0	0	0	0	0	0	0	0	0	0	0	0	0	0	0	0	0	0	0	0	0	0	0	0	0	0	0	0	0	0	0	0	0	0	0	0	0	0	0	0	0	0	0	0	0	0	0	0	0	0	0	0	0	0	0	0	0	0	0	0	0	0	0	717	6e-05	0	0	0	0	0	0	0	0	0	0	0	0	0	0	0	0	0	0	0	0	0	0	0	0	0	0	0	0	0	0	0	0	0	0	0	0	0	0	0	0	0	0	0	0	0	0	0	0	0	0	0	0	0	0	0	0	0	0	0	0	0	0	0	0	0	0	0	0	0	0	0	0	0	0	0	0	0	0	0	0	0	0	0	0	0	0	0	0	0	0	0	0	0	0	0	0	0	0	0	0	0	0	0	0	0	0	0	0	0	0	0	0	0	0	0	0	0	0	0	0	0	0	0	0	0	0	0	0	0	0	0	0	0	0	0	0	63	0	0	0	0	0	0	0	0	0	0	0	0	0	0	0	0	0	0	0	0	0	0	0	0	0	0	0	0	0	0	0	0	0	0	0	0	0	0	0	0	0	0	0	0	0	0	0	0	0	0	0	0	0	0	0	0	0	0	0	0	0	0	0	0	0	0	0	0	0	0	0	0	0	0	0	0	0	0	0	0	0	0	0	0	0	0	0	0	0	0	0	0	0	0	0	0	0	0	0	0	0	0	0	0	0	0	0	0	0	0	0	0	0	0	0	0	0	0	0	0	0	0	0	0	0	0	0	0	0	0	0	0	0	0	0	0	0	0	0	0	0	0	0	0	0	0	0	0	0	97	2e-05	0	0	97	2e-05	0	0
Azoarcus sp. BH72	62928	S	0	0	0	0	0	0	0	0	0	0	0	0	0	0	0	0	0	0	0	0	0	0	0	0	0	0	0	0	0	0	0	0	0	0	0	0	0	0	0	0	0	0	0	0	0	0	0	0	0	0	0	0	0	0	0	0	0	0	0	0	0	0	0	0	0	0	0	0	0	0	0	0	0	0	0	0	0	0	0	0	0	0	0	0	0	0	0	0	0	0	0	0	0	0	0	0	0	0	0	0	0	0	0	0	0	0	0	0	0	0	0	0	0	0	0	0	0	0	0	0	0	0	0	0	0	0	0	0	0	0	0	0	0	0	0	0	0	0	0	0	0	0	0	0	0	0	0	0	0	0	0	0	0	0	0	0	0	0	0	0	0	0	0	0	0	0	0	0	0	0	0	0	0	0	0	0	0	0	0	0	0	0	0	0	0	0	0	0	0	0	0	0	0	0	0	0	0	0	0	0	0	0	0	0	0	0	2004	0.00017	0	0	0	0	0	0	0	0	0	0	0	0	0	0	0	0	0	0	0	0	0	0	0	0	0	0	0	0	0	0	0	0	0	0	0	0	0	0	0	0	0	0	0	0	0	0	0	0	0	0	0	0	0	0	0	0	0	0	0	0	0	0	0	0	0	0	0	0	0	0	0	0	0	0	0	0	0	0	0	0	0	0	0	0	0	0	0	0	0	0	0	0	0	0	0	0	0	0	0	0	0	0	0	0	0	0	0	0	0	0	0	0	0	0	0	0	0	0	0	0	0	0	0	0	0	0	0	0	0	0	0	0	0	0	0	0	0	0	0	0	0	0	0	0	0	0	0	0	0	0	0	0	0	0	0	0	0	0	0	0	0	0	0	0	0	0	0	0	0	0	0	0	0	0	0	0	0	0	0	0	0	0	0	0	0	0	0	0	0	0	0	0	0	0	0	0	0	0	0	0	0	0	0	0	0	0	0	0	0	0	0	0	0	0	0	0	0	0	0	0	0	0	0	0	0	0	0	0	0	0	0	0	0	0	0	0	0	0	0	0	0	0	0	0	0	0	0	0	0	0	0	0	0	0	0	0	0	0	0	0	0	0	0	0	0	0	0	0	0	0	0	0	0	0	0	0	0	0	0	0	0	0	0	0	0	0	0	0	0	0	0	0	0	0	0	0	0	0	0	0	0	0	0	0	0	0	0	0	0	0	0	0	0	0	0	0	0	0	0	0	0	0	0	0	0	0	0	0	0	0	0	0	0	0	0	0	0	0	0	0	0	0	0	0	0	0	0	0	0	0	0	0	0	0	0	0	0	0	0	0	0	0	0	0	0	0	0	0	0	0	0	0	0	0	0	0	0	0	0	0	0	0	0	0	0	0	0	0	0	0	0	0	0	0	0	0	0	0	0	0	0	0	0	0	0	0	0	0	0	0	0	0	0	0	0	0	0	0	0	0	0	0	0	0	0	0	0	0	0	0	0	0	0	0	0	0	0	0	0	0	0	0	0	0	0	0	0	0	0	0	0	0	0	0	0	0	0	0	0	0	0	0	0	0	0	0	0	0	0	0	0	0	0	0	0	0	0	0	0	0	0	0	0	0	0	0	0	0	0	0	0	0	0	0	0	0	0	0	0	0	0	0	0	0	0	0	0	0	0	0	0	0	0	0	0	0	0	0	0	0	0	0	0	0	0	0	0	0	0	0	0	0	0	0	0	0	0	0	0	0	0	0	0	0	0	0	0	0	0	0	0	0	0	0	0	0	0	0	0	0	0	0	0	0	0	0	0	0	0	0	0	0	0	0	0	0	0	0	0	0	0	0	0	0	0	0	0	0	0	0	0	0	0	0	0	0	0	0	0	0	0	0	0	0	0	0	0	0	0	0	0	0	0	0	0	0	0	0	0	0	0	0	670	8e-05	0	0	0	0	0	0	0	0	0	0	0	0	0	0	0	0	0	0	0	0	0	0	0	0	0	0	0	0	0	0	0	0	0	0	1450	0.00015	0	0	0	0	0	0	0	0	0	0	0	0	0	0	0	0	0	0	0	0	0	0	0	0	0	0	0	0	0	0	0	0	0	0	0	0	0	0
Candidatus Hoaglandella endobia	1778263	S	0	0	0	0	60	1e-05	0	0	0	0	54	0	0	0	73	1e-05	29	0	204	1e-05	95	1e-05	22	0	29	0	0	0	0	0	22	0	21	0	187	2e-05	0	0	0	0	22	0	26	0	0	0	79	1e-05	139	1e-05	79	1e-05	22	0	0	0	0	0	0	0	16	0	0	0	130	1e-05	0	0	0	0	0	0	0	0	69	0	46	0	62	0	159	1e-05	87	1e-05	0	0	0	0	0	0	0	0	0	0	64	0	0	0	49	0	0	0	0	0	28	0	128	1e-05	184	1e-05	15	0	27	0	57	0	16	0	92	0	101	1e-05	0	0	24	0	28	0	25	0	0	0	15	0	18	0	23	0	0	0	0	0	13	0	18	0	0	0	0	0	19	0	0	0	0	0	31	0	22	0	0	0	16	0	0	0	0	0	25	0	0	0	18	0	0	0	27	0	16	0	22	0	35	0	0	0	0	0	18	0	0	0	0	0	57	0	47	0	0	0	45	0	0	0	0	0	15	0	0	0	0	0	0	0	19	0	0	0	0	0	0	0	19	0	54	0	0	0	18	0	0	0	82	1e-05	0	0	0	0	31	0	0	0	97	1e-05	62	0	0	0	0	0	20	0	0	0	100	1e-05	0	0	48	0	0	0	0	0	0	0	0	0	0	0	0	0	24	0	0	0	0	0	0	0	0	0	17	0	0	0	0	0	46	0	49	0	0	0	16	0	0	0	0	0	50	0	0	0	0	0	0	0	0	0	181	1e-05	0	0	0	0	0	0	14	0	0	0	0	0	0	0	0	0	23	0	0	0	0	0	0	0	0	0	0	0	0	0	0	0	0	0	0	0	0	0	0	0	0	0	0	0	28	0	0	0	0	0	0	0	352	2e-05	0	0	0	0	0	0	0	0	0	0	0	0	0	0	0	0	0	0	0	0	0	0	0	0	14	0	98	1e-05	120	1e-05	0	0	25	0	22	0	0	0	0	0	0	0	23	0	44	0	17	0	0	0	0	0	68	1e-05	0	0	0	0	18	0	0	0	20	0	0	0	0	0	0	0	20	0	0	0	16	0	0	0	0	0	0	0	0	0	0	0	0	0	0	0	16	0	0	0	0	0	0	0	0	0	0	0	0	0	0	0	0	0	0	0	0	0	0	0	0	0	0	0	0	0	0	0	0	0	0	0	0	0	17	0	0	0	0	0	0	0	0	0	0	0	0	0	0	0	0	0	0	0	18	0	0	0	14	0	0	0	0	0	0	0	0	0	0	0	0	0	19	0	0	0	0	0	0	0	49	0	44	0	0	0	0	0	42	0	0	0	0	0	0	0	0	0	0	0	25	0	0	0	0	0	0	0	0	0	38	0	20	0	48	0	79	1e-05	0	0	0	0	15	0	13	0	0	0	108	1e-05	0	0	0	0	29	0	19	0	75	0	0	0	34	0	61	0	0	0	0	0	0	0	0	0	0	0	0	0	0	0	0	0	0	0	14	0	17	0	0	0	67	0	58	0	0	0	0	0	0	0	0	0	0	0	0	0	0	0	17	0	0	0	0	0	30	0	0	0	44	0	50	0	44	0	0	0	0	0	61	0	0	0	0	0	0	0	0	0	0	0	0	0	0	0	0	0	21	0	35	0	30	0	0	0	0	0	0	0	43	0	16	0	0	0	0	0	0	0	0	0	0	0	0	0	28	0	0	0	0	0	0	0	0	0	0	0	16	0	0	0	0	0	0	0	0	0	15	0	0	0	73	0	208	1e-05	0	0	0	0	0	0	0	0	234	1e-05	0	0	0	0	19	0	0	0	0	0	0	0	22	0	31	0	72	0	0	0	0	0	57	0	98	1e-05	0	0	44	0	0	0	50	0	0	0	287	1e-05	0	0	0	0	0	0	0	0	0	0	0	0	54	0	0	0	20	0	42	0	19	0	18	0	27	0	0	0	86	0	0	0	0	0	28	0	74	0	53	1e-05	73	1e-05	14	0	15	0	0	0	18	0	13	0	0	0	0	0	17	0	29	0	67	0	29	0	25	0	0	0	0	0	21	0	0	0	0	0	18	0	14	0	22	0	0	0	0	0	16	0	0	0	19	0	0	0	0	0	0	0	0	0	29	0	0	0	0	0	0	0	0	0	0	0	0	0
Janibacter indicus	857417	S	117	0.00015	0	0	0	0	0	0	0	0	0	0	0	0	0	0	0	0	0	0	0	0	0	0	0	0	0	0	0	0	0	0	0	0	0	0	0	0	0	0	0	0	0	0	0	0	0	0	0	0	0	0	0	0	0	0	0	0	0	0	0	0	0	0	0	0	0	0	0	0	0	0	0	0	0	0	0	0	0	0	0	0	0	0	0	0	0	0	0	0	0	0	0	0	0	0	0	0	0	0	0	0	0	0	0	0	0	0	0	0	0	0	0	0	0	0	0	0	0	0	0	0	0	0	0	0	0	0	0	0	0	0	0	0	0	0	0	0	0	0	0	0	0	0	0	0	0	0	0	0	0	0	0	0	0	0	0	0	0	0	0	0	0	0	0	0	0	0	0	0	0	0	0	0	0	0	0	0	0	0	0	0	1542	0.0001	0	0	0	0	0	0	0	0	229	0.00042	0	0	196	1e-05	0	0	0	0	0	0	0	0	0	0	0	0	0	0	0	0	0	0	0	0	0	0	0	0	0	0	0	0	0	0	0	0	0	0	0	0	0	0	0	0	0	0	0	0	0	0	0	0	0	0	0	0	0	0	0	0	0	0	0	0	0	0	0	0	0	0	0	0	0	0	0	0	0	0	0	0	0	0	0	0	0	0	0	0	0	0	0	0	0	0	0	0	0	0	0	0	0	0	0	0	0	0	0	0	0	0	0	0	0	0	0	0	0	0	0	0	0	0	0	0	0	0	0	0	0	0	0	0	0	0	0	0	0	0	0	0	0	0	0	0	0	0	0	0	0	0	0	0	235	0.0005	0	0	0	0	0	0	0	0	0	0	0	0	60	6e-05	0	0	0	0	0	0	0	0	0	0	0	0	0	0	0	0	0	0	0	0	0	0	0	0	0	0	0	0	0	0	0	0	0	0	0	0	0	0	0	0	0	0	0	0	0	0	0	0	0	0	0	0	0	0	0	0	0	0	0	0	0	0	0	0	0	0	0	0	0	0	0	0	0	0	0	0	0	0	0	0	0	0	0	0	0	0	0	0	0	0	0	0	0	0	0	0	0	0	0	0	0	0	0	0	0	0	0	0	0	0	0	0	0	0	1356	0.0001	0	0	0	0	0	0	0	0	0	0	225	6e-05	0	0	0	0	0	0	0	0	0	0	0	0	0	0	0	0	0	0	0	0	0	0	0	0	0	0	0	0	0	0	0	0	0	0	0	0	0	0	0	0	0	0	0	0	0	0	0	0	0	0	0	0	0	0	0	0	0	0	0	0	0	0	0	0	0	0	0	0	0	0	0	0	0	0	0	0	0	0	0	0	0	0	0	0	0	0	0	0	0	0	0	0	0	0	0	0	0	0	0	0	0	0	0	0	0	0	7417	0.0005	0	0	0	0	0	0	0	0	0	0	0	0	0	0	0	0	0	0	0	0	0	0	0	0	0	0	0	0	0	0	0	0	0	0	0	0	0	0	0	0	0	0	0	0	0	0	0	0	0	0	0	0	0	0	0	0	0	0	0	0	0	0	0	0	0	0	0	0	0	0	0	0	0	0	0	0	0	0	225	2e-05	0	0	0	0	0	0	0	0	0	0	0	0	0	0	0	0	0	0	0	0	0	0	0	0	0	0	0	0	0	0	0	0	0	0	0	0	0	0	0	0	0	0	0	0	0	0	0	0	0	0	0	0	0	0	0	0	0	0	0	0	0	0	0	0	0	0	0	0	0	0	0	0	0	0	0	0	0	0	0	0	0	0	0	0	0	0	0	0	0	0	0	0	0	0	0	0	0	0	0	0	0	0	0	0	0	0	0	0	0	0	0	0	0	0	0	0	0	0	0	0	0	0	0	0	0	0	0	0	0	0	0	0	0	0	0	0	0	0	0	0	0	0	0	0	0	0	0	0	0	0	0	0	0	0	0	0	0	0	0	0	0	0	0	0	0	0	0	0	0	0	0	0	0	0	0	0	0	0	0	0	0	0	0	0	0	0	0	0	0	0	0	0	0	0	0	0	0	0	0	0	0	0	0	0	0	0	0	0	0	0	0	0	0	0	0	0	0	0	0	0	0	0	0	0	0	0	0	0
Nocardioides sp. JS614	196162	S	101	0.00013	0	0	0	0	0	0	0	0	0	0	0	0	0	0	0	0	647	4e-05	355	3e-05	0	0	0	0	0	0	0	0	0	0	0	0	0	0	0	0	0	0	0	0	0	0	0	0	0	0	451	3e-05	1031	7e-05	0	0	0	0	0	0	0	0	0	0	0	0	0	0	0	0	0	0	0	0	0	0	0	0	0	0	779	6e-05	863	4e-05	0	0	0	0	0	0	0	0	0	0	0	0	0	0	0	0	0	0	0	0	0	0	0	0	313	2e-05	694	4e-05	0	0	0	0	0	0	0	0	306	1e-05	820	6e-05	0	0	0	0	0	0	0	0	0	0	0	0	0	0	0	0	0	0	0	0	0	0	0	0	0	0	0	0	0	0	0	0	0	0	0	0	0	0	0	0	0	0	0	0	0	0	0	0	0	0	0	0	0	0	0	0	0	0	0	0	0	0	0	0	0	0	0	0	0	0	523	0.00095	0	0	0	0	0	0	0	0	0	0	0	0	0	0	0	0	0	0	0	0	0	0	0	0	0	0	0	0	0	0	0	0	0	0	0	0	0	0	0	0	0	0	0	0	0	0	0	0	0	0	0	0	0	0	0	0	0	0	0	0	0	0	0	0	0	0	0	0	0	0	0	0	0	0	0	0	0	0	0	0	0	0	0	0	0	0	0	0	0	0	0	0	0	0	636	4e-05	1487	8e-05	0	0	0	0	0	0	393	4e-05	0	0	0	0	0	0	0	0	356	2e-05	1053	6e-05	0	0	0	0	0	0	0	0	0	0	0	0	0	0	0	0	0	0	0	0	0	0	0	0	0	0	0	0	0	0	0	0	0	0	201	0.00043	71	1e-05	0	0	0	0	0	0	0	0	0	0	0	0	0	0	0	0	0	0	0	0	0	0	0	0	0	0	0	0	0	0	0	0	0	0	0	0	0	0	0	0	0	0	533	4e-05	1380	7e-05	0	0	0	0	0	0	0	0	0	0	0	0	0	0	0	0	0	0	0	0	0	0	585	5e-05	0	0	0	0	0	0	0	0	0	0	0	0	0	0	0	0	0	0	0	0	0	0	0	0	505	3e-05	0	0	0	0	0	0	0	0	0	0	0	0	0	0	0	0	0	0	0	0	0	0	0	0	824	8e-05	1200	8e-05	0	0	1638	0.00013	0	0	0	0	0	0	0	0	0	0	0	0	0	0	0	0	0	0	0	0	0	0	0	0	0	0	0	0	0	0	0	0	0	0	0	0	0	0	0	0	0	0	0	0	0	0	0	0	0	0	0	0	0	0	0	0	0	0	0	0	0	0	0	0	0	0	0	0	378	3e-05	709	5e-05	0	0	0	0	0	0	0	0	0	0	0	0	0	0	0	0	0	0	0	0	0	0	0	0	720	6e-05	971	7e-05	0	0	0	0	0	0	0	0	0	0	0	0	0	0	0	0	0	0	0	0	0	0	0	0	303	2e-05	593	4e-05	0	0	0	0	0	0	0	0	0	0	0	0	0	0	0	0	0	0	0	0	0	0	0	0	609	3e-05	1369	5e-05	0	0	0	0	0	0	0	0	0	0	0	0	0	0	0	0	0	0	0	0	0	0	0	0	380	3e-05	802	5e-05	0	0	0	0	0	0	0	0	0	0	0	0	0	0	0	0	0	0	0	0	0	0	0	0	0	0	595	4e-05	1513	0.00013	0	0	0	0	0	0	0	0	0	0	0	0	0	0	0	0	0	0	0	0	0	0	0	0	458	3e-05	339	3e-05	0	0	0	0	0	0	0	0	0	0	0	0	0	0	0	0	0	0	0	0	0	0	338	2e-05	574	5e-05	784	6e-05	596	4e-05	369	2e-05	603	3e-05	0	0	0	0	0	0	0	0	0	0	0	0	0	0	0	0	0	0	0	0	0	0	0	0	0	0	0	0	299	2e-05	0	0	0	0	0	0	0	0	0	0	0	0	0	0	0	0	0	0	0	0	0	0	0	0	0	0	0	0	0	0	0	0	0	0	0	0	0	0	0	0	0	0	0	0	0	0	0	0	0	0	0	0	0	0	0	0	0	0	0	0	0	0	0	0	0	0	0	0	0	0	0	0	0	0	0	0	0	0	0	0	0	0	0	0	0	0	0	0	0	0	0	0	0	0	0	0	0	0	0	0	0	0	0	0	0	0	0	0	0	0	0	0	0	0	0	0	0	0	0	0	0	0
Libanicoccus massiliensis	1871022	S	0	0	0	0	0	0	0	0	0	0	0	0	0	0	0	0	0	0	0	0	0	0	0	0	0	0	0	0	0	0	0	0	0	0	0	0	0	0	0	0	0	0	0	0	0	0	0	0	0	0	0	0	0	0	0	0	0	0	0	0	0	0	0	0	0	0	0	0	0	0	0	0	0	0	0	0	0	0	0	0	0	0	0	0	0	0	0	0	0	0	0	0	0	0	0	0	0	0	0	0	0	0	0	0	0	0	0	0	0	0	0	0	0	0	0	0	0	0	0	0	0	0	0	0	0	0	0	0	0	0	0	0	0	0	0	0	0	0	0	0	0	0	0	0	0	0	0	0	0	0	0	0	0	0	0	0	0	0	0	0	0	0	0	0	0	0	0	0	0	0	0	0	0	0	0	0	0	0	0	0	0	0	0	0	0	0	0	0	0	0	0	0	0	0	0	0	0	0	0	0	0	0	103	1e-05	0	0	373	3e-05	0	0	0	0	0	0	0	0	0	0	0	0	0	0	0	0	0	0	0	0	0	0	0	0	0	0	0	0	0	0	0	0	0	0	0	0	0	0	0	0	0	0	0	0	0	0	0	0	0	0	0	0	0	0	0	0	0	0	0	0	0	0	0	0	0	0	0	0	0	0	0	0	0	0	0	0	0	0	0	0	0	0	0	0	0	0	0	0	0	0	0	0	0	0	0	0	0	0	0	0	0	0	0	0	0	0	0	0	0	0	0	0	0	0	0	0	0	0	0	0	0	0	0	0	0	0	855	4e-05	0	0	0	0	0	0	0	0	0	0	0	0	0	0	0	0	0	0	0	0	0	0	0	0	0	0	0	0	205	1e-05	0	0	0	0	0	0	0	0	0	0	0	0	0	0	0	0	0	0	0	0	0	0	0	0	0	0	0	0	0	0	0	0	0	0	0	0	284	2e-05	0	0	0	0	0	0	0	0	0	0	0	0	0	0	0	0	0	0	0	0	0	0	0	0	0	0	0	0	0	0	0	0	0	0	0	0	0	0	0	0	0	0	0	0	0	0	0	0	0	0	0	0	0	0	0	0	0	0	0	0	0	0	0	0	0	0	0	0	0	0	0	0	0	0	0	0	0	0	0	0	0	0	0	0	0	0	0	0	0	0	0	0	0	0	0	0	0	0	0	0	0	0	0	0	0	0	0	0	0	0	0	0	0	0	29	0	0	0	0	0	0	0	0	0	0	0	0	0	0	0	0	0	74	0	0	0	0	0	0	0	0	0	0	0	0	0	0	0	0	0	0	0	0	0	0	0	0	0	0	0	0	0	0	0	0	0	0	0	0	0	0	0	0	0	0	0	0	0	0	0	0	0	0	0	0	0	0	0	0	0	0	0	284	2e-05	0	0	0	0	0	0	0	0	0	0	0	0	0	0	0	0	0	0	0	0	0	0	0	0	0	0	0	0	0	0	0	0	0	0	0	0	0	0	0	0	0	0	0	0	0	0	0	0	0	0	0	0	0	0	0	0	0	0	0	0	0	0	0	0	0	0	0	0	0	0	0	0	0	0	0	0	0	0	0	0	0	0	0	0	0	0	0	0	0	0	0	0	0	0	0	0	0	0	0	0	0	0	0	0	0	0	0	0	0	0	0	0	0	0	0	0	0	0	0	0	0	0	0	0	0	0	0	0	0	0	0	0	0	0	0	0	0	0	0	0	0	0	0	0	0	0	0	0	0	0	0	0	0	0	0	0	0	0	0	0	0	0	0	0	0	0	0	0	0	0	0	0	0	0	0	0	0	0	0	0	0	0	0	0	0	0	0	0	0	0	0	0	0	0	0	0	0	0	0	0	0	0	0	0	0	0	0	0	0	0	0	0	0	0	0	0	0	0	0	0	0	0	0	0	0	0	0	0	0	0	0	0	0	0	0	0	0	0	0	0	0	0	0	0	0	0	0	0	0	0	0	0	0	0	0	0	0	0	0	0	0	0	0	0	0	0	0	0	0	0	0	0	0	0	205	1e-05	0	0	0	0	0	0	0	0	0	0	396	2e-05	0	0	0	0	0	0	0	0	0	0	0	0	0	0	0	0	0	0	0	0
Haloarcula hispanica	51589	S	0	0	0	0	0	0	0	0	0	0	0	0	0	0	0	0	0	0	0	0	0	0	0	0	0	0	0	0	0	0	0	0	0	0	0	0	0	0	0	0	0	0	0	0	0	0	0	0	0	0	0	0	0	0	0	0	0	0	0	0	0	0	0	0	0	0	0	0	0	0	0	0	0	0	0	0	0	0	0	0	0	0	0	0	0	0	0	0	0	0	0	0	0	0	0	0	0	0	0	0	0	0	0	0	0	0	0	0	0	0	0	0	0	0	0	0	0	0	0	0	0	0	0	0	0	0	0	0	0	0	0	0	0	0	0	0	0	0	0	0	0	0	0	0	0	0	0	0	0	0	0	0	0	0	0	0	0	0	0	0	0	0	0	0	0	0	0	0	0	0	0	0	0	0	0	0	0	0	0	0	0	0	0	0	0	0	0	0	0	0	0	0	0	0	0	0	0	0	0	0	0	0	0	0	0	0	0	0	0	0	0	0	0	0	0	0	0	0	0	0	0	0	0	0	0	0	0	0	0	0	0	0	0	0	0	0	0	0	0	0	0	0	0	0	0	0	0	0	0	0	0	0	0	0	0	0	0	0	0	0	0	0	0	0	0	0	0	0	0	0	0	0	0	0	0	0	0	0	0	0	0	0	0	0	0	0	0	0	0	0	0	0	0	0	0	0	0	0	0	0	0	0	0	0	0	0	0	0	0	0	0	0	0	0	0	0	0	0	0	0	0	0	0	0	0	0	0	0	0	0	0	0	0	0	0	0	0	0	0	0	0	0	0	0	0	0	0	0	0	0	0	0	0	0	0	0	0	0	0	0	0	0	0	0	0	0	0	0	0	0	0	0	0	0	0	0	0	0	0	0	0	0	0	0	0	0	0	0	0	0	0	0	0	0	0	0	0	0	0	0	0	0	0	0	0	0	0	0	0	0	0	0	0	0	0	0	0	0	0	0	0	0	0	0	0	0	0	0	0	0	0	0	0	0	0	0	0	0	0	0	0	0	0	0	0	0	0	0	0	0	0	0	0	0	0	0	0	0	0	0	0	0	0	0	0	0	0	0	0	0	0	0	0	0	0	0	0	0	0	0	0	0	0	0	0	0	0	0	0	0	0	0	0	0	0	0	0	0	0	0	0	0	0	0	0	0	0	0	0	0	0	0	0	0	0	0	0	0	0	0	0	0	0	0	0	0	0	0	0	0	0	0	0	0	0	0	0	0	0	0	0	0	0	0	0	0	0	0	0	0	0	0	0	0	0	0	0	0	0	0	0	0	0	0	0	0	0	0	0	0	0	0	0	0	0	0	0	0	0	0	0	0	0	0	0	0	0	0	0	0	0	0	0	0	0	0	0	0	0	0	0	0	0	0	0	0	0	0	0	0	0	0	0	0	0	0	0	0	0	0	0	0	0	0	0	0	0	0	0	0	0	0	0	0	0	0	0	0	0	0	0	0	0	0	0	0	0	0	0	0	0	0	0	0	0	0	0	0	0	0	0	0	0	0	0	0	0	0	0	0	0	0	0	0	0	0	0	0	0	0	0	0	0	0	0	0	0	0	0	0	0	0	0	0	0	0	0	0	0	0	0	0	0	0	0	0	0	0	0	0	0	0	0	0	0	0	0	0	0	0	0	0	0	0	0	0	0	0	0	0	0	0	0	0	0	0	0	0	0	0	0	0	0	0	0	0	0	0	0	0	0	0	0	0	0	0	0	0	0	0	0	0	0	0	0	0	0	0	0	0	0	0	0	0	0	0	0	0	0	0	0	0	0	0	0	0	0	0	0	0	0	0	0	0	0	0	0	0	0	0	0	0	0	0	0	0	0	0	0	0	0	0	0	0	0	0	0	0	0	0	0	0	0	0	0	0	0	0	0	0	0	0	0	0	0	0	0	0	0	0	0	0	0	0	0	0	0	0	0	0	0	0	0	0	0	0	0	0	0	0	0	0	0	0	0	0	0	0	0	0	0	0	0	0	0	0	0	0	0	0	0	0	0	0	0	0	0	0	0	0	0	0	0	0	0	0	0	0	0	0	0	0	0	0	0	0
Christensenella sp. Marseille-P3954	2086585	S	0	0	0	0	0	0	274	2e-05	537	4e-05	674	5e-05	48	0	210	2e-05	321	2e-05	1070	7e-05	1035	8e-05	911	5e-05	535	3e-05	508	3e-05	553	3e-05	271	2e-05	131	1e-05	0	0	0	0	2247	0.00018	570	5e-05	186	1e-05	623	5e-05	109	1e-05	1130	7e-05	1651	0.00012	200	1e-05	203	1e-05	1194	8e-05	202	2e-05	75	1e-05	0	0	0	0	0	0	143	1e-05	180	1e-05	222	2e-05	434	2e-05	847	4e-05	1396	0.0001	4368	0.0002	182	2e-05	152	1e-05	651	4e-05	0	0	0	0	239	2e-05	131	1e-05	68	0	0	0	0	0	636	4e-05	349	3e-05	773	6e-05	2611	0.00015	178	1e-05	325	2e-05	81	1e-05	298	2e-05	1258	6e-05	1826	0.00013	0	0	400	2e-05	304	2e-05	300	2e-05	290	2e-05	488	1e-05	300	2e-05	325	2e-05	328	2e-05	305	2e-05	519	2e-05	417	4e-05	418	3e-05	337	4e-05	436	4e-05	347	4e-05	442	4e-05	568	4e-05	477	4e-05	492	6e-05	334	2e-05	697	5e-05	656	5e-05	587	6e-05	345	2e-05	384	3e-05	457	2e-05	593	6e-05	548	4e-05	379	2e-05	282	2e-05	379	3e-05	341	2e-05	303	2e-05	353	2e-05	0	0	312	2e-05	686	5e-05	181	1e-05	199	2e-05	1701	0.00011	384	3e-05	1602	0.00014	1531	5e-05	8523	0.00073	334	2e-05	1651	0.00013	0	0	221	2e-05	279	2e-05	173	1e-05	181	1e-05	1153	0.00011	437	3e-05	578	5e-05	233	2e-05	0	0	1600	0.00014	792	5e-05	529	4e-05	8884	0.00077	813	3e-05	323	2e-05	81	1e-05	135	1e-05	180	1e-05	441	4e-05	77	0	243	1e-05	908	6e-05	459	2e-05	0	0	202	2e-05	265	2e-05	511	2e-05	471	3e-05	191	1e-05	0	0	132	4e-05	0	0	5683	0.00076	113	1e-05	2145	0.00012	757	5e-05	873	4e-05	537	3e-05	718	5e-05	0	0	542	5e-05	134	1e-05	169	1e-05	449	3e-05	187	2e-05	700	4e-05	1596	9e-05	0	0	188	1e-05	93	1e-05	1603	0.00012	295	2e-05	279	2e-05	522	3e-05	326	2e-05	578	3e-05	1589	8e-05	135	1e-05	1047	5e-05	0	0	190	2e-05	646	3e-05	352	3e-05	696	4e-05	0	0	384	3e-05	353	2e-05	274	2e-05	182	1e-05	0	0	408	3e-05	0	0	192	2e-05	433	3e-05	813	7e-05	196	1e-05	383	2e-05	0	0	714	4e-05	668	5e-05	145	1e-05	207	2e-05	0	0	104	1e-05	112	1e-05	168	1e-05	56	0	701	6e-05	1985	0.0001	445	3e-05	1084	8e-05	85	1e-05	277	2e-05	81	1e-05	0	0	0	0	139	1e-05	907	7e-05	73	1e-05	495	4e-05	601	5e-05	219	2e-05	244	2e-05	165	1e-05	74	0	86	0	0	0	105	1e-05	0	0	92	1e-05	85	1e-05	80	1e-05	147	1e-05	2027	0.00013	227	3e-05	447	3e-05	693	4e-05	100	1e-05	126	1e-05	0	0	93	1e-05	59	0	0	0	79	1e-05	207	2e-05	128	2e-05	837	8e-05	3224	0.00022	299	2e-05	1935	0.00015	681	3e-05	91	1e-05	2049	0.00013	54	1e-05	0	0	0	0	131	1e-05	217	2e-05	190	2e-05	346	3e-05	0	0	232	2e-05	0	0	133	1e-05	319	2e-05	112	1e-05	709	6e-05	107	1e-05	242	3e-05	314	2e-05	69	0	0	0	283	2e-05	447	3e-05	0	0	179	1e-05	0	0	69	0	82	1e-05	124	1e-05	0	0	0	0	156	1e-05	104	1e-05	299	2e-05	1546	0.00011	234	1e-05	209	1e-05	226	3e-05	0	0	103	1e-05	0	0	0	0	507	4e-05	78	1e-05	145	1e-05	82	1e-05	89	1e-05	251	2e-05	2556	0.00018	0	0	147	1e-05	239	2e-05	75	1e-05	93	1e-05	0	0	0	0	118	1e-05	104	1e-05	217	1e-05	529	3e-05	192	1e-05	383	3e-05	644	4e-05	104	1e-05	265	2e-05	0	0	78	1e-05	182	1e-05	0	0	274	3e-05	71	0	336	3e-05	516	3e-05	84	0	182	1e-05	1706	8e-05	3096	0.00011	229	2e-05	128	1e-05	252	2e-05	112	1e-05	438	2e-05	298	2e-05	61	0	110	1e-05	0	0	402	3e-05	77	0	260	2e-05	823	7e-05	3262	0.0002	627	2e-05	260	2e-05	1831	0.00019	622	4e-05	106	1e-05	0	0	42	0	0	0	110	1e-05	569	6e-05	0	0	1197	7e-05	284	2e-05	836	6e-05	994	8e-05	183	1e-05	0	0	236	2e-05	526	4e-05	71	1e-05	0	0	818	6e-05	156	2e-05	0	0	64	0	583	4e-05	301	1e-05	1763	0.00011	1180	9e-05	164	1e-05	0	0	298	2e-05	128	1e-05	48	0	507	3e-05	0	0	526	4e-05	1033	7e-05	441	3e-05	8150	0.00052	1586	9e-05	486	4e-05	684	5e-05	1203	7e-05	728	4e-05	3493	0.0002	807	5e-05	516	3e-05	563	2e-05	235	2e-05	580	4e-05	977	6e-05	3163	0.00027	3162	0.00026	7979	0.00046	524	3e-05	4860	0.0004	1664	0.0001	13373	0.00089	500	3e-05	598	4e-05	591	4e-05	107	1e-05	0	0	0	0	0	0	0	0	126	1e-05	943	6e-05	146	1e-05	547	3e-05	251	2e-05	620	5e-05	715	4e-05	546	3e-05	297	2e-05	82	0	1359	8e-05	1801	0.00014	5551	0.00032	824	5e-05	518	4e-05	867	6e-05	509	3e-05	279	3e-05	1384	0.00018	155	1e-05	495	3e-05	0	0	0	0	245	3e-05	209	1e-05	107	1e-05	62	1e-05	103	1e-05	94	0	125	1e-05	426	4e-05	192	1e-05	68	1e-05	1177	8e-05	958	5e-05	1262	0.00013	196	1e-05	150	1e-05	551	4e-05	0	0	1129	7e-05	224	2e-05	232	2e-05	286	2e-05	171	1e-05	150	1e-05	181	1e-05	321	2e-05	438	3e-05	304	2e-05	0	0	0	0	11338	0.00066	0	0	0	0
Vibrio cholerae	666	S	4640	0.00608	0	0	0	0	2468	0.00015	0	0	0	0	0	0	2315	0.00019	861	6e-05	6588	0.00044	3730	0.00028	2707	0.00015	2904	0.00017	3224	0.00021	19499	0.00118	0	0	212	2e-05	0	0	10237	0.00076	0	0	216	2e-05	867	5e-05	3182	0.00028	961	7e-05	11832	0.00072	12947	0.00094	2826	0.00019	2961	0.00019	2190	0.00015	7748	0.00065	127	1e-05	2722	0.00021	8771	0.00071	3965	0.00038	0	0	0	0	2111	0.00015	2935	0.00016	3338	0.00017	5596	0.00042	16856	0.00078	833	8e-05	0	0	3016	0.00021	1513	0.00015	0	0	0	0	0	0	4709	0.00032	1960	0.00014	0	0	3162	0.00021	383	3e-05	5041	0.00038	11605	0.00069	289	2e-05	1596	0.00011	3111	0.00023	805	7e-05	17201	0.00083	16622	0.00121	6512	0.00057	2444	0.00015	5157	0.00035	1294	9e-05	1501	0.00012	3278	0.0001	2650	0.00015	2495	0.00013	3505	0.00022	2523	0.00017	4259	0.0002	3269	0.00029	936	7e-05	1233	0.00016	5356	0.00045	1883	0.00022	2552	0.00021	8026	0.00059	4418	0.00033	0	0	2190	0.00013	6956	0.00049	2489	0.0002	2495	0.00024	2476	0.00017	0	0	2810	0.00015	672	7e-05	1255	9e-05	5175	0.00029	500	3e-05	0	0	2259	0.00013	754	4e-05	433	3e-05	141	0.00026	3522	0.00018	283	2e-05	768	5e-05	1644	0.00018	2022	0.00013	0	0	3877	0.00033	1709	6e-05	2776	0.00024	1847	0.00012	1500	0.00012	470	4e-05	515	5e-05	1466	0.0001	229	1e-05	168	1e-05	1569	0.00015	2616	0.00019	0	0	266	2e-05	182	2e-05	0	0	4958	0.00029	0	0	701	6e-05	3073	0.00012	255	2e-05	1017	7e-05	0	0	304	2e-05	0	0	0	0	582	3e-05	0	0	204	1e-05	1573	0.00011	0	0	1471	9e-05	2124	9e-05	203	1e-05	218	1e-05	283	2e-05	326	9e-05	0	0	0	0	652	8e-05	6780	0.00039	1711	0.0001	4573	0.00023	334	2e-05	1156	9e-05	514	4e-05	0	0	827	6e-05	0	0	1912	0.00011	702	8e-05	3580	0.00018	786	5e-05	678	5e-05	748	5e-05	0	0	0	0	0	0	0	0	1722	9e-05	331	3e-05	15716	0.00072	449	2e-05	0	0	0	0	3523	0.00037	0	0	2750	0.00013	654	5e-05	8978	0.00057	207	0.00044	0	0	0	0	0	0	444	3e-05	0	0	0	0	228	0.00022	629	6e-05	458	3e-05	0	0	1195	8e-05	1240	8e-05	0	0	0	0	3181	0.00024	0	0	1111	9e-05	7222	0.00046	300	2e-05	1231	0.0001	4929	0.0004	138	1e-05	4442	0.00035	4148	0.00022	4187	0.00024	240	2e-05	0	0	0	0	696	7e-05	1570	0.00016	1408	9e-05	716	5e-05	811	6e-05	154	1e-05	1219	9e-05	4579	0.00036	0	0	0	0	1039	6e-05	0	0	3776	0.00022	537	4e-05	0	0	1993	0.00016	1579	0.00011	0	0	389	3e-05	1251	8e-05	5289	0.00033	0	0	0	0	500	3e-05	2682	0.00015	0	0	0	0	0	0	0	0	0	0	0	0	127	1e-05	1925	0.00023	1776	0.00018	6577	0.00045	36381	0.00242	6762	0.00052	328	2e-05	0	0	0	0	0	0	0	0	0	0	156	1e-05	994	7e-05	617	8e-05	0	0	2443	0.00023	0	0	0	0	0	0	0	0	0	0	0	0	1673	0.00013	1688	0.00018	1130	8e-05	3097	0.00015	0	0	2574	0.00017	0	0	43641	0.00625	0	0	0	0	0	0	2326	0.00015	0	0	0	0	2715	0.0002	1866	0.00011	1439	0.00012	3887	0.00031	2575	0.00018	5518	0.00035	246	2e-05	335	4e-05	0	0	0	0	0	0	1723	0.00012	0	0	0	0	218	1e-05	760	6e-05	381	3e-05	11044	0.00089	765	5e-05	961	7e-05	0	0	1842	0.00013	0	0	0	0	0	0	0	0	0	0	0	0	247	2e-05	1689	0.00011	390	3e-05	6179	0.0005	2736	0.00017	384	3e-05	0	0	89454	0.00724	0	0	0	0	0	0	0	0	0	0	0	0	3708	0.00019	2271	0.00013	0	0	5102	0.00025	9232	0.00033	6078	0.00042	282	2e-05	0	0	0	0	685	3e-05	0	0	0	0	314	2e-05	833	0.0001	0	0	1180	7e-05	2078	0.00015	3589	0.00029	11926	0.00074	14254	0.00053	0	0	3655	0.00037	3302	0.00023	0	0	0	0	0	0	0	0	0	0	0	0	0	0	5497	0.00031	1997	0.00011	4293	0.00029	1599	0.00014	2278	0.00015	0	0	0	0	0	0	0	0	0	0	0	0	326	3e-05	0	0	0	0	246	2e-05	1742	6e-05	2423	0.00015	2108	0.00017	0	0	0	0	0	0	2433	0.0002	149	1e-05	0	0	4050	0.00037	4161	0.00029	0	0	6738	0.0004	7084	0.00045	9056	0.00051	9331	0.00077	5681	0.00043	5837	0.00036	5466	0.00029	10414	0.00058	2192	0.00013	181	1e-05	0	0	3330	0.00023	0	0	0	0	2256	0.00019	3553	0.0003	4512	0.00026	2588	0.00015	0	0	2903	0.00017	0	0	0	0	4659	0.00035	0	0	1294	0.0001	0	0	316	1e-05	0	0	0	0	0	0	0	0	178	1e-05	522	3e-05	0	0	2608	0.00021	172	1e-05	286	2e-05	0	0	280	2e-05	0	0	0	0	0	0	0	0	0	0	8866	0.00062	0	0	940	0.00012	298	4e-05	2865	0.00016	312	2e-05	288	4e-05	1091	8e-05	2336	0.00032	911	6e-05	815	5e-05	3505	0.00046	3317	0.00018	0	0	249	2e-05	458	5e-05	5908	0.00031	0	0	0	0	1599	8e-05	3513	0.00036	909	7e-05	1195	6e-05	879	6e-05	0	0	0	0	0	0	534	4e-05	930	6e-05	240	1e-05	1307	9e-05	153	1e-05	2974	0.00021	0	0	2004	0.00013	2911	0.00025	9416	0.00152	7228	0.00042	2117	0.00034	4552	0.00037
Aeromonas sp. ASNIH1	1636606	S	3764	0.00493	0	0	12291	0.00104	0	0	0	0	0	0	37218	0.0026	65525	0.00537	48956	0.00365	179083	0.01206	48988	0.00368	92496	0.00513	44563	0.00258	49715	0.00328	28821	0.00174	27475	0.00206	0	0	9188	0.00088	0	0	4949	0.00039	9452	0.00083	36598	0.00196	32786	0.00287	117971	0.00823	158523	0.0097	54057	0.00392	72453	0.00485	56078	0.00351	33339	0.00228	60799	0.00512	76294	0.0054	0	0	3189	0.00026	0	0	78234	0.00701	0	0	66986	0.0049	413395	0.02299	327550	0.01671	102588	0.00763	97202	0.00448	76472	0.00758	105938	0.00983	73823	0.00507	0	0	193183	0.01775	0	0	11612	0.00081	4231	0.00029	3322	0.00024	4335	0.00035	9356	0.00062	168385	0.01224	75351	0.00561	52806	0.00313	0	0	139357	0.00996	226421	0.01702	60220	0.00493	207733	0.01008	18187	0.00133	0	0	153078	0.0092	132512	0.00912	166065	0.01092	88072	0.00717	257800	0.00785	126518	0.00721	145197	0.00761	123711	0.00781	113025	0.00766	157249	0.00722	71576	0.00627	91588	0.00728	54863	0.00693	74689	0.0063	57065	0.00676	71052	0.00595	82068	0.00602	114238	0.00842	47809	0.0055	113161	0.0067	61341	0.00432	51345	0.00411	43417	0.0041	69516	0.00472	151586	0.0105	236283	0.0122	49779	0.00513	89318	0.00621	108099	0.00615	112522	0.00724	47219	0.00317	130179	0.00775	110208	0.00657	136069	0.00829	0	0	534099	0.028	143346	0.01	23130	0.00139	51028	0.00554	154073	0.01008	25489	0.00169	99450	0.00858	174473	0.00605	20004	0.00171	91125	0.00571	55338	0.00434	6273	0.00059	64067	0.00572	214898	0.01458	505852	0.03261	1014168	0.07462	63923	0.00595	141644	0.01051	31292	0.00246	62681	0.00504	39669	0.0046	0	0	139721	0.00812	70177	0.00581	51613	0.00447	110992	0.00431	149950	0.01132	38447	0.0025	158006	0.01326	45237	0.00337	6203	0.00052	40331	0.0021	573924	0.02911	12486	0.00082	82743	0.00445	407135	0.02968	12420	0.00098	415399	0.02503	1533116	0.06215	183203	0.01289	24069	0.00159	13455	0.00115	332280	0.09135	0	0	3401	0.00045	340491	0.04051	409443	0.02377	246522	0.0149	100437	0.00514	915205	0.04589	420946	0.03158	97221	0.00851	0	0	189619	0.01463	0	0	200009	0.01133	174328	0.01988	241211	0.01241	48110	0.00277	94112	0.00667	135946	0.00974	64375	0.00413	13046	0.00095	0	0	5835	0.00045	158423	0.00786	105793	0.00802	64867	0.00298	14708	0.00074	0	0	34266	0.00178	0	0	13850	0.00149	157841	0.00719	20884	0.00166	7270	0.00046	0	0	5398	0.00041	22727	0.0014	7417	0.0006	81883	0.00527	0	0	3895	0.00032	0	0	97253	0.00917	0	0	5261	0.00044	427837	0.02822	396038	0.02555	156240	0.01145	32488	0.00168	231659	0.01729	3349	0.00017	22547	0.00179	284088	0.01827	157513	0.01028	685929	0.05492	515191	0.04152	344801	0.02374	184307	0.01472	60239	0.00316	250732	0.01459	60193	0.00461	23524	0.00278	0	0	53842	0.00525	8664	0.00089	34815	0.00234	300052	0.02295	338334	0.02589	496051	0.04287	124899	0.0091	118688	0.00925	58109	0.00631	180947	0.01527	144002	0.00892	10719	0.00071	75747	0.00435	5958	0.00049	34915	0.0022	0	0	154905	0.01069	173932	0.01631	1105800	0.07971	288037	0.01918	147589	0.00922	62255	0.00814	161160	0.01032	41880	0.00242	550521	0.02982	3480	0.0002	35524	0.00225	0	0	0	0	0	0	38907	0.00282	277849	0.0281	48748	0.0059	133239	0.01327	82713	0.0057	154570	0.01029	98101	0.00754	337462	0.01618	143193	0.01242	3959	0.00026	0	0	16449	0.00139	11845	0.00337	198805	0.01587	228719	0.01639	421006	0.05214	82960	0.006	108388	0.01012	0	0	9226	0.00079	0	0	7201	0.00046	0	0	104364	0.0095	743631	0.05841	68158	0.00721	59507	0.00404	74601	0.00369	14115	0.00115	190373	0.01282	53364	0.00373	0	0	132757	0.01015	5583	0.00056	8939	0.0006	12683	0.00082	0	0	0	0	93949	0.00698	479089	0.02742	113809	0.00961	188445	0.0148	65497	0.0045	250307	0.01571	88013	0.00576	6318	0.00081	92273	0.00888	0	0	6533	0.00056	0	0	4785	0.00034	0	0	133570	0.00869	572065	0.04286	120109	0.00847	166337	0.0134	69150	0.00479	285027	0.01982	64705	0.00448	10525	0.00073	60721	0.00549	0	0	0	0	0	0	24031	0.00161	0	0	62264	0.00422	50063	0.00316	112125	0.00846	221828	0.01812	71483	0.00432	134597	0.0121	46635	0.00337	33550	0.00272	297756	0.02309	0	0	0	0	0	0	60134	0.00375	0	0	58595	0.00301	1463109	0.08586	58845	0.00475	248488	0.01226	112564	0.00403	169641	0.01182	128795	0.00977	0	0	58558	0.00384	10907	0.00054	5254	0.00032	0	0	0	0	105232	0.01229	52100	0.00449	330012	0.01918	190884	0.01383	201950	0.01604	65503	0.00407	142247	0.00525	127650	0.0101	29300	0.00297	0	0	76371	0.007	0	0	6334	0.00036	0	0	17932	0.00127	41145	0.00447	23308	0.00172	6012	0.00034	186561	0.00988	171780	0.01174	54446	0.0046	144567	0.00954	20915	0.00162	43387	0.00322	13847	0.00104	213807	0.01671	0	0	0	0	182216	0.0179	7971	0.00048	54334	0.00379	153909	0.00948	236129	0.00879	221815	0.01362	56882	0.00446	84811	0.00682	17573	0.0017	40572	0.00256	172779	0.01408	95351	0.00751	7036	0.00045	0	0	224829	0.01555	41279	0.00274	168913	0.0099	23406	0.0015	96099	0.00545	25725	0.00212	28170	0.00212	56010	0.00346	285832	0.0152	73590	0.00413	47642	0.00287	67918	0.00426	29241	0.00117	31625	0.00218	22981	0.00174	53060	0.00311	40431	0.00341	10055	0.00084	11012	0.00063	143287	0.00816	0	0	40328	0.00232	21539	0.00144	18015	0.00125	97781	0.0073	32292	0.00236	134170	0.01023	167665	0.01132	66460	0.00293	50590	0.00413	8576	0.00064	88835	0.00641	20704	0.00139	157010	0.00987	41696	0.0026	30748	0.00203	36155	0.00285	131390	0.00806	283528	0.01713	19306	0.00105	154309	0.00932	27000	0.00168	40510	0.00324	18308	0.00106	19518	0.00115	23183	0.00166	0	0	7170	0.00041	290010	0.03575	262292	0.03332	541812	0.03022	1029811	0.05716	63456	0.00876	412412	0.0289	186319	0.02525	441547	0.02853	657714	0.04126	299096	0.03941	378251	0.02051	372910	0.01978	316254	0.02239	82516	0.00849	802388	0.04193	66043	0.00559	11108	0.00077	94259	0.00452	45128	0.00459	0	0	134169	0.00698	21263	0.00141	3214	0.00025	54518	0.00331	3028	0.00021	136119	0.00997	92954	0.0056	6432	0.00034	303858	0.02077	297906	0.02383	6607	0.00046	164833	0.01081	201903	0.01265	534623	0.04678	133240	0.02148	22000	0.00128	19219	0.00309	431628	0.03528
Aeromonas sp. ASNIH3	1636608	S	0	0	0	0	0	0	0	0	0	0	3949	0.00029	8551	0.0006	8133	0.00067	8912	0.00066	19575	0.00132	0	0	6628	0.00037	10064	0.00058	0	0	0	0	5259	0.00039	0	0	0	0	0	0	0	0	0	0	0	0	0	0	16294	0.00114	4844	0.0003	0	0	9969	0.00067	7280	0.00046	0	0	16462	0.00139	7779	0.00055	0	0	0	0	0	0	0	0	0	0	7704	0.00056	34093	0.0019	73531	0.00375	9647	0.00072	9876	0.00045	4488	0.00044	17846	0.00166	25844	0.00178	0	0	6225	0.00057	0	0	0	0	0	0	0	0	0	0	0	0	68890	0.00501	4428	0.00033	0	0	0	0	6446	0.00046	21104	0.00159	19991	0.00164	15398	0.00075	6250	0.00046	0	0	22098	0.00133	19818	0.00136	26381	0.00173	13770	0.00112	33418	0.00102	17573	0.001	24433	0.00128	14704	0.00093	20577	0.00139	22292	0.00102	16858	0.00148	18964	0.00151	16720	0.00211	17198	0.00145	15101	0.00179	13837	0.00116	16816	0.00123	16890	0.00124	8354	0.00096	12433	0.00074	12040	0.00085	9635	0.00077	13315	0.00126	14408	0.00098	13887	0.00096	31231	0.00161	8909	0.00092	27219	0.00189	40486	0.0023	18145	0.00117	0	0	21295	0.00127	11265	0.00067	19054	0.00116	0	0	22966	0.0012	5121	0.00036	10544	0.00063	7603	0.00083	16641	0.00109	0	0	24912	0.00215	13766	0.00048	6960	0.0006	0	0	10734	0.00084	3014	0.00028	4394	0.00039	10085	0.00068	16421	0.00106	20829	0.00153	9450	0.00088	9695	0.00072	0	0	8551	0.00069	0	0	0	0	7682	0.00045	0	0	4273	0.00037	14786	0.00057	19179	0.00145	17332	0.00113	6934	0.00058	7646	0.00057	0	0	6304	0.00033	14184	0.00072	0	0	7081	0.00038	11337	0.00083	0	0	18947	0.00114	43666	0.00177	0	0	0	0	0	0	0	0	0	0	0	0	9103	0.00108	21885	0.00127	7623	0.00046	7770	0.0004	22234	0.00111	47022	0.00353	8611	0.00075	0	0	14286	0.0011	0	0	5958	0.00034	22490	0.00256	5599	0.00029	0	0	24393	0.00173	36712	0.00263	0	0	0	0	0	0	0	0	19126	0.00095	9607	0.00073	0	0	0	0	0	0	0	0	0	0	0	0	14947	0.00068	0	0	0	0	0	0	0	0	0	0	0	0	13050	0.00084	0	0	0	0	0	0	34162	0.00322	0	0	3738	0.00031	9572	0.00063	20242	0.00131	5778	0.00042	5879	0.0003	15359	0.00115	0	0	0	0	5942	0.00038	9831	0.00064	32503	0.0026	23478	0.00189	5409	0.00037	12247	0.00098	8546	0.00045	5693	0.00033	16099	0.00123	0	0	0	0	18397	0.00179	0	0	0	0	37721	0.00289	62025	0.00475	18596	0.00161	35115	0.00256	0	0	4864	0.00053	9006	0.00076	13537	0.00084	0	0	22547	0.0013	0	0	11551	0.00073	0	0	9566	0.00066	0	0	30776	0.00222	36807	0.00245	13804	0.00086	2525	0.00033	13965	0.00089	0	0	56045	0.00304	0	0	8268	0.00052	0	0	0	0	0	0	0	0	8561	0.00087	6196	0.00075	11808	0.00118	7177	0.00049	0	0	0	0	19142	0.00092	6140	0.00053	0	0	0	0	0	0	0	0	10888	0.00087	3980	0.00029	37141	0.0046	6213	0.00045	16975	0.00159	0	0	0	0	0	0	0	0	0	0	7873	0.00072	26154	0.00205	19939	0.00211	5989	0.00041	16187	0.0008	5870	0.00048	8026	0.00054	0	0	0	0	8582	0.00066	0	0	0	0	5577	0.00036	0	0	0	0	0	0	43543	0.00249	23447	0.00198	6109	0.00048	0	0	14364	0.0009	0	0	0	0	11204	0.00108	0	0	0	0	0	0	0	0	0	0	10170	0.00066	18230	0.00137	14460	0.00102	9080	0.00073	9771	0.00068	10760	0.00075	0	0	0	0	0	0	0	0	0	0	0	0	0	0	0	0	0	0	5621	0.00035	15380	0.00116	6221	0.00051	0	0	5231	0.00047	0	0	18822	0.00152	8927	0.00069	0	0	0	0	0	0	0	0	0	0	6495	0.00033	42690	0.00251	0	0	19710	0.00097	5334	0.00019	11602	0.00081	28186	0.00214	0	0	7433	0.00049	0	0	0	0	0	0	0	0	20357	0.00238	0	0	23645	0.00137	37005	0.00268	6567	0.00052	4937	0.00031	15144	0.00056	0	0	8895	0.0009	0	0	0	0	0	0	0	0	0	0	0	0	11091	0.0012	0	0	0	0	34245	0.00181	7673	0.00052	0	0	6269	0.00041	0	0	4166	0.00031	0	0	22085	0.00173	0	0	0	0	5898	0.00058	3193	0.00019	0	0	7406	0.00046	23210	0.00086	7759	0.00048	14880	0.00117	6241	0.0005	0	0	5659	0.00036	10127	0.00083	12027	0.00095	0	0	0	0	20664	0.00143	5304	0.00035	4688	0.00027	7404	0.00048	7877	0.00045	0	0	7486	0.00056	0	0	20319	0.00108	4477	0.00025	0	0	0	0	9085	0.00036	0	0	0	0	6026	0.00035	18873	0.00159	2869	0.00024	0	0	9050	0.00052	0	0	8612	0.0005	0	0	0	0	0	0	0	0	0	0	0	0	0	0	0	0	0	0	5129	0.00037	0	0	13732	0.00086	9114	0.00057	4547	0.0003	0	0	6486	0.0004	15396	0.00093	0	0	4166	0.00025	5697	0.00035	0	0	6291	0.00037	13088	0.00077	12325	0.00088	0	0	4406	0.00025	35413	0.00437	32531	0.00413	17487	0.00098	60465	0.00336	6667	0.00092	54539	0.00382	24393	0.00331	45117	0.00292	24465	0.00153	11007	0.00145	31341	0.0017	30194	0.0016	20471	0.00145	7799	0.0008	51944	0.00271	3411	0.00029	0	0	16471	0.00079	10134	0.00103	10310	0.00077	18549	0.00096	7306	0.00048	5158	0.0004	0	0	3362	0.00024	0	0	7823	0.00047	13577	0.00073	20024	0.00137	12337	0.00099	7830	0.00055	27818	0.00182	0	0	23193	0.00203	0	0	7401	0.00043	0	0	15833	0.00129
Aeromonas sp. ASNIH2	1636607	S	0	0	0	0	6493	0.00055	2648	0.00016	0	0	3541	0.00026	33284	0.00232	27480	0.00225	38070	0.00284	20489	0.00138	10450	0.00079	29063	0.00161	26890	0.00155	28993	0.00192	0	0	10200	0.00077	0	0	5757	0.00055	0	0	0	0	8018	0.0007	23332	0.00125	3488	0.0003	46220	0.00322	28324	0.00173	15451	0.00112	32718	0.00219	30640	0.00192	16254	0.00111	35039	0.00295	87944	0.00622	0	0	24274	0.00195	0	0	11759	0.00105	0	0	23705	0.00174	119632	0.00665	154608	0.00789	18692	0.00139	21480	0.00099	24713	0.00245	52534	0.00487	50615	0.00348	0	0	13529	0.00124	0	0	9376	0.00066	0	0	2192	0.00016	4100	0.00033	3356	0.00022	98393	0.00715	14654	0.00109	17951	0.00106	0	0	27611	0.00197	72042	0.00542	35261	0.00289	34720	0.00169	13520	0.00099	0	0	44529	0.00268	66497	0.00458	68351	0.0045	37194	0.00303	114477	0.00349	53033	0.00302	63361	0.00332	43232	0.00273	52908	0.00358	67938	0.00312	40246	0.00352	48549	0.00386	47654	0.00602	40786	0.00344	40380	0.00478	40431	0.00339	42681	0.00313	45017	0.00332	18826	0.00217	44619	0.00264	31170	0.0022	28874	0.00231	30188	0.00285	33803	0.0023	44907	0.00311	97064	0.00501	26697	0.00275	37615	0.00262	62808	0.00358	39633	0.00255	13421	0.0009	70942	0.00422	50716	0.00302	51906	0.00316	0	0	156733	0.00822	19232	0.00134	30493	0.00183	21623	0.00235	349124	0.02283	7099	0.00047	63653	0.00549	46903	0.00163	31298	0.00268	22919	0.00144	104412	0.00818	98751	0.00933	87272	0.00779	397298	0.02696	36958	0.00238	212153	0.01561	175265	0.01632	140173	0.0104	134743	0.0106	23503	0.00189	117395	0.01362	0	0	63876	0.00371	26528	0.0022	8959	0.00078	36217	0.00141	62947	0.00475	40908	0.00266	22334	0.00187	162974	0.01215	0	0	20986	0.00109	73241	0.00371	8579	0.00057	35354	0.0019	43677	0.00318	11090	0.00087	104388	0.00629	79627	0.00323	17851	0.00126	150712	0.00993	0	0	0	0	0	0	0	0	21285	0.00253	71875	0.00417	31421	0.0019	18740	0.00096	52392	0.00263	118171	0.00886	19237	0.00168	0	0	22961	0.00177	0	0	17550	0.00099	56522	0.00645	38107	0.00196	12407	0.00071	41093	0.00291	110010	0.00788	0	0	0	0	0	0	0	0	72597	0.0036	31692	0.0024	10120	0.00046	0	0	0	0	2449	0.00013	0	0	4456	0.00048	80531	0.00367	12567	0.001	64518	0.0041	0	0	0	0	11314	0.0007	0	0	27762	0.00179	0	0	0	0	0	0	60258	0.00568	0	0	5536	0.00047	131917	0.0087	100170	0.00646	27268	0.002	139211	0.00719	25828	0.00193	2519	0.00013	5003	0.0004	11185	0.00072	24256	0.00158	411590	0.03295	70601	0.00569	14761	0.00102	34522	0.00276	23371	0.00123	25173	0.00146	49949	0.00382	51932	0.00614	0	0	27456	0.00268	0	0	63515	0.00426	89505	0.00685	176926	0.01354	467386	0.04039	98223	0.00716	25522	0.00199	18152	0.00197	28939	0.00244	38555	0.00239	6457	0.00043	34750	0.002	4149	0.00034	11128	0.0007	0	0	23729	0.00164	127805	0.01199	149167	0.01075	92296	0.00614	43965	0.00275	12242	0.0016	40859	0.00262	12912	0.00075	163697	0.00887	0	0	15087	0.00095	0	0	0	0	4710	0.00034	14936	0.00108	41036	0.00415	26237	0.00318	19993	0.00199	23309	0.00161	23952	0.00159	24284	0.00187	86788	0.00416	24417	0.00212	0	0	0	0	0	0	0	0	22325	0.00178	23995	0.00172	93163	0.01154	19535	0.00141	174245	0.01627	0	0	4076	0.00035	0	0	0	0	0	0	27287	0.00248	401062	0.0315	63601	0.00673	16674	0.00113	39507	0.00196	13804	0.00112	42849	0.00288	19892	0.00139	0	0	199669	0.01527	5863	0.00059	38108	0.00255	7871	0.00051	0	0	0	0	25407	0.00189	162430	0.0093	103672	0.00876	22275	0.00175	13812	0.00095	91032	0.00571	21315	0.0014	0	0	222489	0.02142	0	0	7019	0.0006	0	0	4545	0.00032	0	0	47138	0.00307	100621	0.00754	64130	0.00452	27876	0.00225	21859	0.00151	50272	0.0035	28946	0.002	0	0	10096	0.00091	0	0	0	0	0	0	14486	0.00097	2118	0.00013	195523	0.01326	26765	0.00169	49440	0.00373	25426	0.00208	15820	0.00096	40455	0.00364	15838	0.00115	7398	0.0006	45310	0.00351	0	0	13477	0.00077	0	0	9394	0.00059	0	0	19974	0.00103	194592	0.01142	23458	0.00189	56961	0.00281	34759	0.00124	58731	0.00409	149721	0.01136	0	0	172451	0.01131	0	0	50968	0.00313	0	0	10925	0.00081	39830	0.00465	31576	0.00272	316225	0.01837	154938	0.01123	29839	0.00237	21987	0.00136	60727	0.00224	27873	0.00221	13742	0.00139	0	0	204603	0.01876	0	0	0	0	0	0	4239	0.0003	20519	0.00223	0	0	3055	0.00017	120423	0.00638	28043	0.00192	9341	0.00079	31360	0.00207	4568	0.00035	15318	0.00114	0	0	60600	0.00474	0	0	0	0	24111	0.00237	5758	0.00034	20361	0.00142	35648	0.0022	118551	0.00441	31067	0.00191	15654	0.00123	14864	0.0012	5926	0.00057	22644	0.00143	29166	0.00238	28519	0.00225	3351	0.00022	0	0	53079	0.00367	96844	0.00642	25652	0.0015	12831	0.00082	30338	0.00172	4547	0.00038	8742	0.00066	20263	0.00125	50876	0.0027	26156	0.00147	16150	0.00097	12445	0.00078	83492	0.00335	0	0	12627	0.00096	22756	0.00133	48373	0.00407	13571	0.00113	15881	0.00091	44912	0.00256	0	0	26506	0.00153	6812	0.00046	0	0	13166	0.00098	19371	0.00142	4022	0.00031	7697	0.00052	0	0	16941	0.00138	0	0	245732	0.01774	65053	0.00438	33730	0.00212	229506	0.01429	13826	0.00091	6410	0.00051	25974	0.00159	29645	0.00179	57698	0.00313	360273	0.02177	113221	0.00703	10130	0.00081	11289	0.00066	10332	0.00061	11448	0.00082	0	0	16200	0.00092	189543	0.02337	175141	0.02225	155446	0.00867	309440	0.01717	29600	0.00409	165716	0.01161	98054	0.01329	195568	0.01264	155689	0.00977	64479	0.00849	235451	0.01276	104402	0.00554	358072	0.02536	40937	0.00421	716719	0.03746	8664	0.00073	9136	0.00063	60479	0.0029	34700	0.00353	2635	0.0002	45799	0.00238	18826	0.00125	20384	0.00156	14434	0.00088	8726	0.00062	14596	0.00107	16904	0.00102	14456	0.00077	60590	0.00414	35698	0.00286	22842	0.0016	54356	0.00357	32087	0.00201	51601	0.00451	10879	0.00175	17700	0.00103	0	0	43858	0.00358
Aeromonas sp. ASNIH5	1758179	S	0	0	0	0	0	0	6718	0.00041	0	0	0	0	11795	0.00082	13937	0.00114	17456	0.0013	19057	0.00128	6808	0.00051	11491	0.00064	10763	0.00062	14706	0.00097	17443	0.00106	11007	0.00083	0	0	0	0	4194	0.00031	0	0	0	0	7704	0.00041	4486	0.00039	19243	0.00134	13207	0.00081	6361	0.00046	18244	0.00122	19388	0.00121	10204	0.0007	172346	0.01452	16742	0.00118	7270	0.00057	4229	0.00034	3190	0.0003	0	0	0	0	20359	0.00149	54969	0.00306	138366	0.00706	9227	0.00069	13931	0.00064	13769	0.00136	36118	0.00335	49998	0.00344	0	0	11899	0.00109	0	0	4608	0.00032	2540	0.00017	0	0	3098	0.00025	11144	0.00074	103741	0.00754	7528	0.00056	4618	0.00027	2674	0.00022	10638	0.00076	38664	0.00291	25841	0.00212	17972	0.00087	0	0	0	0	16171	0.00097	29093	0.002	27768	0.00183	21946	0.00179	57265	0.00174	26001	0.00148	27053	0.00142	18542	0.00117	23804	0.00161	32844	0.00151	18708	0.00164	18419	0.00146	16391	0.00207	21089	0.00178	19281	0.00228	18573	0.00156	16611	0.00122	18867	0.00139	10080	0.00116	25636	0.00152	14852	0.00105	11532	0.00092	12283	0.00116	15576	0.00106	25038	0.00173	35395	0.00183	12845	0.00132	14971	0.00104	22397	0.00127	20884	0.00134	5883	0.00039	23407	0.00139	13022	0.00078	20692	0.00126	0	0	41531	0.00218	8112	0.00057	15711	0.00094	9783	0.00106	26729	0.00175	0	0	24781	0.00214	23976	0.00083	11977	0.00103	5988	0.00038	20024	0.00157	19176	0.00181	11799	0.00105	24811	0.00168	17070	0.0011	29365	0.00216	15470	0.00144	9447	0.0007	5171	0.00041	19131	0.00154	5016	0.00058	0	0	24710	0.00144	0	0	6116	0.00053	39659	0.00154	25261	0.00191	41568	0.00271	11520	0.00097	9206	0.00069	0	0	11962	0.00062	31788	0.00161	3178	0.00021	11652	0.00063	18253	0.00133	11609	0.00091	65711	0.00396	66581	0.0027	18708	0.00132	7655	0.0005	0	0	0	0	0	0	0	0	15391	0.00183	47865	0.00278	15559	0.00094	6437	0.00033	38883	0.00195	121269	0.0091	26211	0.00229	0	0	16863	0.0013	0	0	8579	0.00049	70410	0.00803	14573	0.00075	4011	0.00023	80529	0.00571	44781	0.00321	0	0	0	0	0	0	0	0	53469	0.00265	15381	0.00117	0	0	0	0	0	0	0	0	0	0	0	0	54960	0.0025	4965	0.00039	0	0	0	0	0	0	5691	0.00035	0	0	18421	0.00119	14210	0.00134	0	0	0	0	157707	0.01486	0	0	3732	0.00031	18185	0.0012	39975	0.00258	18666	0.00137	13716	0.00071	20445	0.00153	0	0	4014	0.00032	9996	0.00064	11731	0.00077	54510	0.00436	38878	0.00313	7345	0.00051	18115	0.00145	7094	0.00037	10701	0.00062	41447	0.00317	8825	0.00104	0	0	25627	0.0025	0	0	5614	0.00038	43083	0.0033	78542	0.00601	40047	0.00346	86200	0.00628	12091	0.00094	8889	0.00097	11551	0.00098	17646	0.00109	6374	0.00042	30839	0.00177	5099	0.00042	13218	0.00083	0	0	15700	0.00108	14850	0.00139	64964	0.00468	43078	0.00287	21891	0.00137	6169	0.00081	13869	0.00089	11195	0.00065	108239	0.00586	0	0	14206	0.0009	0	0	0	0	0	0	9491	0.00069	15749	0.00159	13904	0.00168	15375	0.00153	11653	0.0008	0	0	21933	0.00169	29813	0.00143	14920	0.00129	4108	0.00027	0	0	0	0	0	0	16378	0.00131	8998	0.00064	54012	0.00669	8281	0.0006	27133	0.00253	0	0	6196	0.00053	0	0	4762	0.0003	0	0	10628	0.00097	52979	0.00416	30426	0.00322	5999	0.00041	13946	0.00069	4130	0.00034	17423	0.00117	9214	0.00064	0	0	20231	0.00155	3387	0.00034	4329	0.00029	5194	0.00033	0	0	0	0	12067	0.0009	65194	0.00373	38373	0.00324	9643	0.00076	5000	0.00034	27772	0.00174	10088	0.00066	0	0	25933	0.0025	5223	0.00038	6950	0.0006	0	0	0	0	0	0	24087	0.00157	36499	0.00273	26016	0.00184	21577	0.00174	10907	0.00075	20554	0.00143	5004	0.00035	0	0	6362	0.00058	0	0	0	0	0	0	0	0	0	0	8427	0.00057	10076	0.00064	22356	0.00169	14615	0.00119	0	0	12968	0.00117	5796	0.00042	0	0	27639	0.00214	0	0	0	0	3522	0.00039	6006	0.00037	0	0	9712	0.0005	66283	0.00389	9911	0.0008	31849	0.00157	10309	0.00037	25431	0.00177	44963	0.00341	0	0	18751	0.00123	0	0	0	0	0	0	0	0	22523	0.00263	26048	0.00225	33020	0.00192	53770	0.0039	19569	0.00155	6619	0.00041	26359	0.00097	7483	0.00059	11527	0.00117	0	0	7306	0.00067	0	0	0	0	0	0	0	0	12512	0.00136	0	0	0	0	46187	0.00245	15794	0.00108	0	0	11237	0.00074	5803	0.00045	6998	0.00052	0	0	37729	0.00295	0	0	0	0	4845	0.00048	6740	0.0004	12819	0.0009	11957	0.00074	33971	0.00126	18223	0.00112	7437	0.00058	11945	0.00096	0	0	9697	0.00061	41554	0.00339	15747	0.00124	7032	0.00045	0	0	27471	0.0019	8162	0.00054	15752	0.00092	8437	0.00054	14110	0.0008	0	0	5439	0.00041	5238	0.00032	36282	0.00193	7329	0.00041	8617	0.00052	6140	0.00039	4573	0.00018	0	0	7146	0.00054	19078	0.00112	25940	0.00218	6213	0.00052	6163	0.00035	19505	0.00111	0	0	14528	0.00084	0	0	0	0	4304	0.00032	5959	0.00044	0	0	4517	0.0003	6674	0.00029	5523	0.00045	0	0	9021	0.00065	2585	0.00017	9642	0.00061	13032	0.00081	6457	0.00043	4484	0.00035	9210	0.00057	25590	0.00155	9804	0.00053	11031	0.00067	9415	0.00058	6078	0.00049	6234	0.00036	6476	0.00038	0	0	0	0	3619	0.00021	74128	0.00914	66197	0.00841	46540	0.0026	91681	0.00509	12454	0.00172	106439	0.00746	42585	0.00577	89096	0.00576	39854	0.0025	29521	0.00389	65794	0.00357	42106	0.00223	41039	0.00291	14915	0.00153	86482	0.00452	3838	0.00032	4836	0.00033	18704	0.0009	17146	0.00174	15109	0.00112	21134	0.0011	8291	0.00055	2014	0.00015	0	0	3454	0.00024	7666	0.00056	8080	0.00049	18077	0.00097	27196	0.00186	17392	0.00139	15558	0.00109	48456	0.00318	38686	0.00242	168673	0.01476	209831	0.03382	8522	0.0005	0	0	83549	0.00683
Lactobacillus lindneri	53444	S	0	0	35	0	0	0	0	0	0	0	0	0	0	0	0	0	0	0	0	0	0	0	0	0	0	0	0	0	0	0	0	0	0	0	0	0	0	0	0	0	0	0	0	0	0	0	0	0	0	0	0	0	0	0	0	0	0	0	0	0	0	0	0	0	0	0	0	0	0	0	0	0	0	0	0	0	0	0	0	0	0	0	0	0	0	0	0	0	0	0	0	0	0	0	0	0	0	0	0	0	0	0	0	0	0	0	0	0	34	0	0	0	0	0	0	0	0	0	0	0	0	0	0	0	0	0	0	0	0	0	0	0	0	0	0	0	0	0	0	0	0	0	0	0	0	0	0	0	0	0	0	0	0	0	0	0	0	0	0	0	0	0	0	0	0	0	0	0	0	0	0	0	0	0	0	0	0	0	0	0	0	0	0	0	0	0	0	0	0	0	0	0	0	0	0	0	0	0	0	0	0	0	0	0	0	0	0	0	0	0	0	0	0	0	0	0	0	0	0	0	0	0	0	0	0	0	0	0	0	0	0	0	0	0	0	0	0	0	0	0	0	0	0	0	0	0	0	0	0	0	0	0	0	0	0	0	0	0	0	0	0	0	0	0	0	0	0	0	0	0	0	0	0	0	0	0	0	0	0	0	0	0	0	0	0	0	0	0	0	0	0	0	0	0	0	0	0	0	0	0	0	0	0	0	0	0	0	0	0	0	0	0	0	0	0	0	0	0	0	0	0	0	0	0	0	0	0	0	0	0	0	0	0	0	0	0	42	0	0	0	0	0	0	0	0	0	0	0	0	0	0	0	0	0	0	0	0	0	0	0	0	0	0	0	0	0	0	0	0	0	0	0	0	0	0	0	0	0	0	0	0	0	0	0	0	0	0	0	0	0	0	0	0	0	0	0	0	0	0	0	0	0	0	0	0	0	0	0	0	0	0	0	0	0	0	0	0	0	0	0	0	0	0	0	0	0	0	0	0	0	0	0	0	0	45	0	0	0	0	0	0	0	0	0	0	0	0	0	0	0	0	0	0	0	0	0	0	0	0	0	0	0	0	0	0	0	0	0	0	0	0	0	0	0	0	0	0	0	0	0	0	0	0	0	0	0	0	0	0	0	0	0	0	0	0	0	0	0	0	0	0	0	0	0	0	0	0	0	0	0	0	0	0	0	0	0	0	0	0	0	0	0	0	0	0	0	0	0	0	0	0	0	0	0	0	0	0	0	0	0	0	0	0	0	0	0	0	0	0	0	0	0	0	0	0	0	0	0	0	0	0	0	0	0	0	0	0	0	0	0	0	0	0	0	0	0	0	0	0	0	0	0	0	0	0	0	0	0	0	0	0	0	0	0	0	0	0	0	0	0	0	0	0	0	0	0	0	0	0	0	0	0	0	0	0	0	0	0	0	0	0	0	0	0	0	0	0	0	0	0	0	0	0	0	0	0	0	0	0	0	0	0	0	0	0	0	0	0	0	0	0	0	0	0	0	0	0	0	0	0	0	0	0	0	0	0	0	0	0	0	0	0	0	0	0	0	0	0	0	0	0	0	0	0	0	0	0	0	0	0	0	0	0	0	0	0	0	0	0	0	0	0	0	0	0	0	0	0	0	0	0	0	0	0	0	0	0	0	0	0	0	0	0	0	0	0	0	0	0	0	0	0	43	0	0	0	0	0	0	0	0	0	0	0	0	0	0	0	0	0	0	0	0	0	0	0	0	0	0	0	0	0	0	0	0	0	0	0	0	0	0	0	0	0	0	0	0	0	0	0	0	0	0	0	0	0	0	0	0	0	0	0	0	0	0	0	0	0	0	0	0	0	0	0	0	0	0	0	0	0	0	0	0	0	0	0	0	0	0	0	0	0	0	0	0	0	0	0	0	0	0	0	0	0	0	0	0	0	0	0	0	0	0	0	0	0	0	0	0	0	0	0	0	0	0	0	0	0	0	0	0	0	0	0	0	0	0	0	0	0	0	0	0	0	0	0	0	0	0	0	0	0	0	0	0	0	0	0	0	0	0	0	0	0	0	0	0	0	0	0	0	0	0	0	0	0
Aeromonas sp. ASNIH7	1920107	S	0	0	0	0	0	0	0	0	0	0	0	0	24002	0.00168	23343	0.00191	26494	0.00198	28428	0.00191	5352	0.0004	20306	0.00113	25655	0.00148	21642	0.00143	0	0	25268	0.0019	0	0	0	0	0	0	0	0	0	0	13095	0.0007	0	0	52058	0.00363	22057	0.00135	6168	0.00045	40542	0.00271	49977	0.00313	12746	0.00087	42477	0.00358	50859	0.0036	0	0	0	0	0	0	18578	0.00166	0	0	21387	0.00157	104678	0.00582	276517	0.01411	10612	0.00079	11567	0.00053	25788	0.00255	76763	0.00712	82158	0.00565	0	0	54978	0.00505	0	0	27405	0.00191	0	0	4793	0.00035	0	0	0	0	203632	0.0148	13713	0.00102	6121	0.00036	0	0	18992	0.00136	43250	0.00325	55685	0.00456	42670	0.00207	6464	0.00047	0	0	73153	0.0044	63609	0.00438	75259	0.00495	60120	0.0049	158918	0.00484	80073	0.00456	77859	0.00408	71883	0.00454	58128	0.00394	78920	0.00363	39542	0.00346	46428	0.00369	27185	0.00343	38841	0.00328	27598	0.00327	34816	0.00292	36693	0.00269	51480	0.00379	16454	0.00189	51954	0.00308	30250	0.00213	22045	0.00177	22884	0.00216	43193	0.00293	53736	0.00372	92490	0.00477	24178	0.00249	43204	0.003	75646	0.00431	64861	0.00417	18777	0.00126	67946	0.00405	58547	0.00349	53539	0.00326	0	0	95411	0.005	45420	0.00317	8898	0.00053	23339	0.00253	123685	0.00809	5205	0.00035	32759	0.00283	35916	0.00125	11185	0.00096	16467	0.00103	46432	0.00364	24360	0.0023	18815	0.00168	105214	0.00714	54387	0.00351	47317	0.00348	32675	0.00304	29886	0.00222	9268	0.00073	37076	0.00298	13559	0.00157	0	0	27330	0.00159	0	0	6843	0.00059	99858	0.00388	71777	0.00542	19356	0.00126	48580	0.00408	19374	0.00144	0	0	13346	0.00069	69279	0.00351	8790	0.00058	23438	0.00126	85546	0.00624	6699	0.00053	266505	0.01606	366961	0.01487	28424	0.002	29260	0.00193	14863	0.00127	12718	0.0035	0	0	0	0	59921	0.00713	112463	0.00653	27817	0.00168	15107	0.00077	110463	0.00554	149320	0.0112	70212	0.00614	0	0	42921	0.00331	0	0	22555	0.00128	112338	0.01281	28687	0.00148	0	0	299064	0.02119	129356	0.00927	0	0	0	0	0	0	0	0	181107	0.00898	31681	0.0024	0	0	0	0	0	0	0	0	0	0	0	0	193729	0.00883	12504	0.00099	0	0	0	0	0	0	0	0	0	0	32307	0.00208	0	0	0	0	0	0	548446	0.05169	0	0	5775	0.00049	73282	0.00483	107341	0.00693	40589	0.00297	16543	0.00085	44230	0.0033	3636	0.00019	12776	0.00101	35718	0.0023	143996	0.0094	128339	0.01027	67070	0.00541	26871	0.00185	43376	0.00346	7592	0.0004	16568	0.00096	58680	0.00449	7790	0.00092	0	0	92399	0.00901	0	0	15740	0.00106	115776	0.00886	204872	0.01568	89152	0.0077	159517	0.01163	22793	0.00178	13805	0.0015	23022	0.00194	39445	0.00244	11728	0.00078	53643	0.00308	6844	0.00056	69581	0.00439	0	0	49308	0.0034	18613	0.00175	119198	0.00859	122808	0.00818	29323	0.00183	11394	0.00149	32688	0.00209	10757	0.00062	282710	0.01532	0	0	29820	0.00189	0	0	0	0	0	0	0	0	32593	0.0033	32907	0.00398	31369	0.00312	12502	0.00086	0	0	32870	0.00253	66332	0.00318	37331	0.00324	0	0	5521	0.00058	0	0	0	0	32358	0.00258	17746	0.00127	125396	0.01553	18712	0.00135	61001	0.0057	0	0	7351	0.00063	0	0	0	0	0	0	31385	0.00286	108431	0.00852	57252	0.00606	8032	0.00054	37005	0.00183	8011	0.00065	26944	0.00181	13249	0.00093	0	0	31473	0.00241	21391	0.00215	12511	0.00084	18564	0.0012	0	0	0	0	27362	0.00203	175807	0.01006	63565	0.00537	35476	0.00279	0	0	61212	0.00384	23219	0.00152	0	0	48742	0.00469	0	0	0	0	0	0	0	0	0	0	64729	0.00421	62308	0.00467	66212	0.00467	28973	0.00233	10349	0.00072	47538	0.0033	11848	0.00082	0	0	11743	0.00106	0	0	0	0	0	0	19235	0.00129	0	0	22579	0.00153	29403	0.00185	45968	0.00347	32557	0.00266	6535	0.0004	28509	0.00256	10049	0.00073	0	0	95568	0.00741	0	0	0	0	0	0	24909	0.00155	0	0	17808	0.00091	200430	0.01176	25924	0.00209	62702	0.00309	21890	0.00078	40526	0.00282	112081	0.0085	0	0	31369	0.00206	0	0	0	0	0	0	0	0	199276	0.02328	21370	0.00184	82683	0.0048	159211	0.01154	35685	0.00283	8281	0.00051	54931	0.00203	24073	0.0019	11078	0.00112	0	0	15093	0.00138	0	0	0	0	0	0	0	0	357373	0.03879	0	0	4886	0.00028	157790	0.00836	29003	0.00198	0	0	37357	0.00247	7765	0.0006	12463	0.00092	0	0	101974	0.00797	0	0	0	0	18166	0.00178	30482	0.00182	24687	0.00172	23260	0.00143	113618	0.00423	31469	0.00193	5999	0.00047	23283	0.00187	0	0	11228	0.00071	20598	0.00168	41974	0.0033	0	0	0	0	60234	0.00417	9448	0.00063	28098	0.00165	58823	0.00378	17002	0.00096	0	0	0	0	0	0	69659	0.0037	12621	0.00071	16510	0.00099	12382	0.00078	8166	0.00033	0	0	11035	0.00084	47361	0.00277	39325	0.00331	5359	0.00045	12821	0.00074	49649	0.00283	0	0	21283	0.00123	6801	0.00045	0	0	5358	0.0004	12410	0.00091	7898	0.0006	16479	0.00111	0	0	0	0	0	0	14642	0.00106	0	0	22525	0.00142	19333	0.0012	10767	0.00071	0	0	12151	0.00075	106101	0.00641	10538	0.00057	17805	0.00108	17220	0.00107	15239	0.00122	0	0	9287	0.00055	9983	0.00071	0	0	5853	0.00033	92548	0.01141	99111	0.01259	75661	0.00422	165875	0.00921	13787	0.0019	163004	0.01142	45001	0.0061	112503	0.00727	66407	0.00417	30142	0.00397	106404	0.00577	77331	0.0041	74417	0.00527	14733	0.00152	154317	0.00806	5887	0.0005	0	0	44673	0.00214	22154	0.00225	0	0	27780	0.00144	6479	0.00043	0	0	19018	0.00115	4422	0.00031	13206	0.00097	12466	0.00075	6176	0.00033	44142	0.00302	40146	0.00321	3855	0.00027	46658	0.00306	30342	0.0019	55507	0.00486	18036	0.00291	11412	0.00066	0	0	43532	0.00356
Thauera sp. K11	2005884	S	0	0	0	0	401	3e-05	2898	0.00018	173	1e-05	289	2e-05	491	3e-05	400	3e-05	1338	0.0001	1472	0.0001	1460	0.00011	1247	7e-05	1483	9e-05	278	2e-05	758	5e-05	297	2e-05	737	6e-05	493	5e-05	922	7e-05	347	3e-05	0	0	1003	5e-05	922	8e-05	391	3e-05	760	5e-05	949	7e-05	551	4e-05	814	5e-05	710	5e-05	0	0	346	2e-05	1200	9e-05	1307	0.00011	2739	0.00026	444	4e-05	299	2e-05	672	5e-05	505	3e-05	693	4e-05	1056	8e-05	1809	8e-05	508	5e-05	527	5e-05	0	0	633	6e-05	0	0	1774	0.00012	509	4e-05	1299	9e-05	356	3e-05	4273	0.00034	757	5e-05	537	4e-05	1150	9e-05	1819	0.00011	368	3e-05	783	6e-05	619	5e-05	442	4e-05	1859	9e-05	2202	0.00016	0	0	859	5e-05	1570	0.00011	1539	0.0001	755	6e-05	2572	8e-05	1631	9e-05	1656	9e-05	1244	8e-05	1361	9e-05	1777	8e-05	2096	0.00018	2251	0.00018	3613	0.00046	2384	0.0002	2533	0.0003	2694	0.00023	2407	0.00018	830	6e-05	1548	0.00018	1273	8e-05	2576	0.00018	1681	0.00013	1972	0.00019	1627	0.00011	510	4e-05	1240	6e-05	1569	0.00016	709	5e-05	686	4e-05	618	4e-05	591	4e-05	856	5e-05	816	5e-05	728	4e-05	0	0	745	4e-05	401	3e-05	0	0	150	2e-05	895	6e-05	0	0	6787	0.00059	2782	0.0001	1343	0.00012	278	2e-05	1318	0.0001	0	0	251	2e-05	600	4e-05	556	4e-05	188	1e-05	217	2e-05	419	3e-05	298	2e-05	162	1e-05	0	0	5684	0.00051	1204	7e-05	279	2e-05	244	2e-05	2310	9e-05	538	4e-05	0	0	0	0	362	3e-05	411	3e-05	805	4e-05	828	4e-05	366	2e-05	678	4e-05	0	0	895	7e-05	490	3e-05	611	2e-05	468	3e-05	300	2e-05	0	0	0	0	0	0	1798	0.00024	235	3e-05	337	2e-05	499	3e-05	1619	8e-05	412	2e-05	1637	0.00012	0	0	2663	0.00024	1243	0.0001	0	0	488	3e-05	0	0	444	2e-05	2314	0.00013	0	0	0	0	199	1e-05	744	5e-05	168	1e-05	0	0	1293	6e-05	891	7e-05	263	1e-05	13555	0.00068	439	3e-05	578	3e-05	0	0	202	2e-05	1364	6e-05	1087	9e-05	360	2e-05	0	0	273	2e-05	749	5e-05	2477	0.0002	462	3e-05	553	5e-05	559	5e-05	0	0	0	0	756	5e-05	0	0	203	1e-05	620	4e-05	0	0	535	3e-05	0	0	487	3e-05	755	6e-05	232	1e-05	211	1e-05	356	3e-05	291	2e-05	228	2e-05	1345	0.00011	1976	0.0001	362	2e-05	453	3e-05	0	0	0	0	412	4e-05	750	8e-05	465	3e-05	594	5e-05	425	3e-05	375	3e-05	530	4e-05	1471	0.00011	566	6e-05	277	2e-05	351	2e-05	686	5e-05	203	1e-05	427	3e-05	236	1e-05	0	0	270	2e-05	644	6e-05	324	2e-05	238	2e-05	979	6e-05	662	9e-05	793	5e-05	388	2e-05	540	3e-05	765	4e-05	833	5e-05	1071	7e-05	353	2e-05	333	2e-05	933	7e-05	0	0	311	4e-05	1089	0.00011	995	7e-05	0	0	1086	8e-05	627	3e-05	0	0	1535	0.0001	537	6e-05	542	5e-05	0	0	584	5e-05	325	2e-05	457	6e-05	662	5e-05	0	0	649	5e-05	250	2e-05	219	1e-05	466	3e-05	496	4e-05	1124	0.0001	261	2e-05	2505	0.00027	566	4e-05	1178	6e-05	820	7e-05	1160	8e-05	603	4e-05	0	0	0	0	578	6e-05	513	3e-05	1705	0.00011	359	2e-05	345	2e-05	746	6e-05	716	4e-05	160	1e-05	579	5e-05	1024	7e-05	619	4e-05	203	1e-05	299	4e-05	0	0	676	5e-05	376	3e-05	826	6e-05	945	7e-05	0	0	728	5e-05	149	1e-05	281	2e-05	0	0	1036	7e-05	366	3e-05	182	1e-05	260	2e-05	0	0	899	7e-05	252	2e-05	291	2e-05	436	3e-05	236	1e-05	356	2e-05	785	5e-05	212	2e-05	0	0	1066	6e-05	510	5e-05	495	4e-05	0	0	166	1e-05	505	3e-05	1018	6e-05	174	2e-05	799	5e-05	0	0	570	3e-05	224	1e-05	0	0	967	5e-05	906	3e-05	434	3e-05	653	5e-05	501	3e-05	0	0	446	2e-05	388	2e-05	391	3e-05	824	6e-05	135	2e-05	638	6e-05	632	4e-05	236	2e-05	417	3e-05	965	6e-05	1054	4e-05	380	3e-05	856	9e-05	554	4e-05	0	0	0	0	275	2e-05	112	1e-05	0	0	405	4e-05	143	1e-05	699	4e-05	487	3e-05	314	2e-05	338	3e-05	430	3e-05	380	3e-05	373	3e-05	222	2e-05	213	2e-05	170	1e-05	0	0	179	2e-05	979	6e-05	370	3e-05	1018	6e-05	398	1e-05	828	5e-05	1519	0.00012	429	3e-05	0	0	425	3e-05	190	2e-05	220	2e-05	3496	0.00022	0	0	667	5e-05	451	3e-05	471	3e-05	2581	0.00017	3591	0.0002	494	4e-05	1019	8e-05	1010	6e-05	1341	7e-05	3183	0.00018	1229	7e-05	686	4e-05	1288	5e-05	537	4e-05	431	3e-05	572	3e-05	2820	0.00024	2946	0.00025	2104	0.00012	384	2e-05	1498	0.00012	811	5e-05	1790	0.00012	378	3e-05	357	3e-05	1355	0.0001	176	1e-05	1979	0.00013	273	1e-05	147	1e-05	250	2e-05	137	1e-05	171	1e-05	285	2e-05	695	4e-05	593	4e-05	997	8e-05	484	3e-05	604	4e-05	783	4e-05	255	2e-05	552	3e-05	1085	9e-05	599	3e-05	436	3e-05	238	2e-05	0	0	285	2e-05	3035	0.00037	2794	0.00035	614	3e-05	452	3e-05	365	5e-05	149	1e-05	2522	0.00034	476	3e-05	292	2e-05	318	4e-05	872	5e-05	1148	6e-05	284	2e-05	747	8e-05	299	2e-05	0	0	245	2e-05	5848	0.00028	8920	0.00091	243	2e-05	606	3e-05	1345	9e-05	0	0	372	2e-05	352	2e-05	354	3e-05	485	3e-05	675	4e-05	497	3e-05	0	0	610	4e-05	1245	8e-05	256	2e-05	0	0	0	0	1253	7e-05	0	0	0	0
Emcibacter sp. MEBiC09520	2582913	S	0	0	0	0	0	0	0	0	0	0	0	0	0	0	0	0	0	0	0	0	0	0	0	0	0	0	0	0	0	0	0	0	0	0	0	0	0	0	0	0	0	0	0	0	0	0	0	0	0	0	0	0	0	0	0	0	0	0	0	0	0	0	0	0	0	0	0	0	0	0	0	0	0	0	0	0	0	0	0	0	0	0	0	0	0	0	0	0	451	4e-05	0	0	0	0	0	0	0	0	0	0	0	0	0	0	0	0	0	0	0	0	0	0	0	0	0	0	0	0	0	0	0	0	0	0	0	0	0	0	0	0	0	0	0	0	0	0	0	0	0	0	0	0	0	0	0	0	0	0	0	0	0	0	0	0	0	0	0	0	0	0	0	0	0	0	0	0	0	0	0	0	0	0	0	0	0	0	0	0	0	0	0	0	0	0	0	0	0	0	0	0	0	0	0	0	0	0	0	0	0	0	0	0	0	0	0	0	0	0	0	0	0	0	0	0	0	0	0	0	0	0	0	0	0	0	0	0	0	0	0	0	0	0	0	0	0	0	0	0	0	0	0	0	0	0	0	0	0	0	0	0	0	0	0	0	0	0	0	0	0	0	0	0	0	0	0	0	0	0	0	0	0	0	0	0	0	0	0	0	0	0	0	0	0	0	0	0	0	0	0	0	0	0	0	0	0	0	0	0	0	0	0	0	0	0	0	0	0	0	0	0	0	0	0	0	0	0	114	1e-05	0	0	0	0	0	0	0	0	0	0	633	3e-05	0	0	0	0	0	0	0	0	0	0	0	0	0	0	0	0	0	0	65	0	0	0	0	0	0	0	172	2e-05	0	0	0	0	0	0	0	0	0	0	0	0	0	0	0	0	0	0	0	0	0	0	0	0	0	0	0	0	0	0	0	0	0	0	0	0	0	0	0	0	0	0	0	0	0	0	0	0	0	0	0	0	0	0	0	0	0	0	0	0	0	0	0	0	0	0	0	0	0	0	0	0	0	0	0	0	0	0	0	0	0	0	0	0	0	0	0	0	0	0	0	0	0	0	0	0	0	0	0	0	0	0	0	0	0	0	0	0	0	0	0	0	0	0	0	0	0	0	0	0	0	0	0	0	0	0	0	0	0	0	0	0	0	0	0	0	0	0	0	0	0	0	0	0	0	0	0	0	0	0	0	0	0	0	0	0	0	0	0	0	0	0	0	0	0	0	0	0	0	0	0	0	0	0	0	0	0	0	0	0	0	0	0	0	0	0	0	0	0	0	0	0	0	0	0	0	0	0	0	0	0	0	0	0	0	0	0	0	0	0	0	0	0	0	0	0	0	0	0	0	0	0	0	0	0	0	0	0	0	0	0	0	0	0	0	0	0	0	0	0	0	0	0	0	0	0	0	0	0	0	0	0	0	0	0	0	0	0	0	0	0	0	0	0	0	0	0	0	0	0	0	0	0	0	0	0	0	0	0	0	0	0	0	0	0	0	0	0	0	0	0	0	0	0	0	0	0	0	0	0	0	0	0	0	0	0	0	0	0	0	0	0	0	0	0	0	0	0	0	0	0	0	0	0	0	0	0	0	0	0	0	0	0	0	0	0	0	0	0	0	0	0	0	0	0	0	0	0	0	0	0	0	0	0	0	0	0	0	0	0	0	0	0	0	0	0	0	0	0	0	0	0	0	0	0	0	0	0	0	0	0	0	0	0	775	4e-05	0	0	0	0	0	0	0	0	0	0	0	0	0	0	0	0	0	0	0	0	0	0	0	0	0	0	0	0	0	0	0	0	0	0	0	0	0	0	0	0	0	0	0	0	0	0	0	0	0	0	0	0	0	0	0	0	0	0	0	0	0	0	0	0	0	0	0	0	0	0	0	0	0	0	0	0	0	0	0	0	0	0	75	1e-05	0	0	0	0	0	0	0	0	0	0	0	0	0	0	0	0	0	0	0	0	0	0	0	0	0	0	0	0	0	0	0	0	0	0	0	0	0	0	0	0	0	0	0	0	0	0	0	0	0	0	0	0	0	0	0	0	0	0	0	0	0	0	0	0	0	0	0	0	0	0	0	0	0	0	0	0	0	0
Elizabethkingia ursingii	1756150	S	0	0	0	0	0	0	0	0	0	0	0	0	0	0	0	0	0	0	0	0	0	0	0	0	0	0	0	0	0	0	0	0	0	0	0	0	0	0	0	0	0	0	0	0	0	0	0	0	0	0	0	0	0	0	0	0	0	0	0	0	0	0	0	0	0	0	0	0	0	0	0	0	0	0	0	0	0	0	0	0	0	0	0	0	0	0	0	0	0	0	0	0	0	0	0	0	0	0	0	0	0	0	0	0	0	0	0	0	0	0	0	0	0	0	0	0	0	0	0	0	0	0	0	0	0	0	0	0	0	0	0	0	0	0	0	0	0	0	0	0	0	0	0	0	0	0	0	0	0	0	0	0	0	0	0	0	0	0	0	0	0	0	0	0	0	0	0	0	0	0	0	0	0	0	0	0	0	0	0	0	0	0	0	0	0	0	0	0	0	0	0	0	0	0	0	0	0	0	0	0	0	0	0	0	0	0	0	0	0	0	0	0	0	0	0	0	0	0	0	0	0	0	0	0	0	0	0	0	0	0	0	0	0	0	0	0	0	0	0	0	0	0	0	0	0	0	0	0	0	0	0	0	0	0	0	0	0	0	0	0	0	0	0	0	143	1e-05	0	0	0	0	0	0	0	0	0	0	0	0	0	0	0	0	0	0	0	0	0	0	0	0	0	0	0	0	0	0	0	0	0	0	68	1e-05	0	0	0	0	0	0	0	0	0	0	0	0	0	0	0	0	0	0	0	0	0	0	0	0	0	0	0	0	0	0	0	0	0	0	0	0	0	0	0	0	0	0	0	0	0	0	0	0	0	0	0	0	0	0	0	0	0	0	0	0	0	0	0	0	341	3e-05	0	0	0	0	0	0	0	0	0	0	0	0	0	0	0	0	0	0	0	0	0	0	0	0	0	0	0	0	0	0	0	0	0	0	0	0	0	0	0	0	0	0	0	0	0	0	0	0	0	0	0	0	0	0	0	0	0	0	0	0	0	0	0	0	0	0	0	0	0	0	0	0	0	0	0	0	0	0	0	0	0	0	0	0	0	0	0	0	0	0	0	0	0	0	0	0	0	0	0	0	0	0	0	0	0	0	0	0	0	0	0	0	0	0	0	0	0	0	0	0	0	0	0	0	0	0	0	0	0	0	0	0	0	0	0	0	0	0	0	0	0	0	0	0	0	0	0	0	0	0	0	0	0	0	0	0	0	0	0	0	0	0	0	0	0	0	0	0	0	0	0	0	0	0	0	0	0	0	0	0	0	0	0	0	0	0	0	0	0	0	0	0	0	0	0	0	0	0	0	0	0	0	0	0	0	0	0	0	0	0	0	0	0	0	0	0	0	0	0	0	0	0	0	0	0	0	0	0	0	0	0	0	0	0	0	0	0	0	0	0	0	0	0	0	0	0	0	0	0	0	0	0	0	0	0	0	0	0	0	0	0	0	0	0	0	0	0	0	0	0	0	0	0	0	0	0	0	0	0	0	0	0	0	0	0	0	0	0	0	0	0	0	0	0	0	0	0	0	0	0	0	0	0	0	0	0	0	0	0	0	0	0	0	0	0	0	0	0	0	0	0	0	0	0	0	0	0	0	0	0	0	0	0	0	0	0	0	0	0	0	0	0	0	0	0	0	0	0	0	0	0	0	0	0	0	0	0	0	0	0	0	0	0	0	0	0	0	0	0	0	0	0	0	0	0	0	0	0	0	0	0	0	0	0	0	0	0	0	0	0	0	0	0	0	0	0	0	0	0	0	0	0	0	0	0	0	0	0	0	0	0	0	0	0	0	0	0	0	0	0	0	0	0	0	0	0	0	0	0	0	0	0	0	0	0	0	0	0	0	0	0	0	0	0	0	0	0	0	0	0	0	0	0	0	0	0	0	0	0	0	0	0	0	0	0	0	0	0	0	0	0	0	0	0	0	0	0	0	0	0	0	0	0	0	0	0	0	0	0	0	0	0	0	0	0	0	0	0	0	0	0	0	0	0	0	0	0	0	0	0	0	0	0	0	0	0	0	0	0	0	0	0	0	0	0	0	0	0	0	0	0	0	0	0	0	0	0	0
Litorilituus sediminis	718192	S	0	0	0	0	0	0	0	0	0	0	0	0	0	0	0	0	0	0	0	0	0	0	0	0	0	0	0	0	7270	0.00044	0	0	0	0	0	0	0	0	0	0	0	0	0	0	0	0	0	0	0	0	0	0	0	0	0	0	0	0	3653	0.00031	0	0	0	0	0	0	0	0	0	0	0	0	0	0	0	0	0	0	0	0	0	0	0	0	0	0	0	0	5104	0.0005	0	0	0	0	0	0	0	0	0	0	0	0	0	0	0	0	0	0	0	0	0	0	0	0	0	0	0	0	0	0	48	0	0	0	0	0	0	0	0	0	0	0	0	0	0	0	0	0	0	0	0	0	0	0	0	0	0	0	0	0	0	0	0	0	0	0	0	0	0	0	0	0	0	0	0	0	0	0	0	0	0	0	0	0	0	0	0	0	0	0	0	0	0	0	0	0	0	0	0	0	0	0	0	0	0	0	0	0	0	0	0	0	0	0	0	0	0	0	0	0	0	0	0	0	0	0	0	0	0	0	0	0	0	0	0	0	0	0	0	0	0	0	0	0	0	0	0	0	0	0	0	0	0	0	0	0	0	0	0	0	0	0	0	0	0	0	0	0	0	0	0	0	0	0	0	0	0	0	0	0	0	0	0	0	0	0	0	0	0	0	0	0	0	0	0	0	0	0	0	0	0	0	0	0	0	0	0	0	0	0	0	0	0	0	0	0	0	0	0	0	0	0	0	0	0	0	13331	0.00085	0	0	0	0	0	0	0	0	0	0	189851	0.00872	0	0	0	0	0	0	0	0	0	0	0	0	0	0	410	3e-05	0	0	0	0	0	0	0	0	0	0	769	7e-05	0	0	0	0	0	0	0	0	0	0	0	0	0	0	0	0	0	0	0	0	0	0	0	0	0	0	0	0	0	0	0	0	0	0	0	0	0	0	0	0	0	0	0	0	0	0	0	0	0	0	0	0	0	0	0	0	0	0	0	0	0	0	0	0	0	0	0	0	0	0	0	0	0	0	0	0	0	0	0	0	0	0	0	0	0	0	0	0	0	0	0	0	246	1e-05	0	0	0	0	0	0	0	0	0	0	0	0	0	0	0	0	0	0	0	0	0	0	1336	9e-05	0	0	0	0	0	0	0	0	0	0	0	0	0	0	0	0	0	0	0	0	0	0	0	0	0	0	0	0	0	0	0	0	0	0	0	0	0	0	0	0	0	0	0	0	0	0	0	0	0	0	5914	0.00085	0	0	0	0	0	0	0	0	0	0	0	0	0	0	0	0	0	0	0	0	0	0	0	0	0	0	37	0	0	0	0	0	0	0	0	0	0	0	0	0	0	0	0	0	0	0	0	0	0	0	0	0	0	0	59	0	0	0	0	0	0	0	0	0	0	0	0	0	0	0	0	0	0	0	0	0	0	0	0	0	0	0	510	4e-05	0	0	0	0	0	0	0	0	0	0	0	0	0	0	0	0	0	0	0	0	0	0	0	0	0	0	0	0	0	0	0	0	0	0	0	0	0	0	0	0	0	0	0	0	0	0	0	0	0	0	0	0	0	0	0	0	0	0	0	0	0	0	0	0	0	0	0	0	0	0	0	0	0	0	0	0	0	0	0	0	0	0	0	0	0	0	152	1e-05	0	0	0	0	0	0	0	0	0	0	0	0	0	0	0	0	0	0	0	0	0	0	0	0	0	0	728	6e-05	0	0	0	0	0	0	0	0	0	0	0	0	0	0	0	0	0	0	0	0	0	0	0	0	38	0	0	0	0	0	0	0	0	0	0	0	0	0	0	0	0	0	0	0	0	0	0	0	0	0	0	0	0	0	0	0	0	0	0	0	0	0	0	0	0	0	0	0	0	0	0	0	0	0	0	0	0	0	0	0	0	0	0	0	0	0	0	0	0	0	0	0	0	0	0	0	0	0	3134	0.00022	0	0	0	0	0	0	0	0	0	0	0	0	0	0	0	0	0	0	0	0	0	0	0	0	0	0	0	0	0	0	0	0	0	0	0	0	0	0	0	0	0	0	0	0	0	0	0	0	0	0	0	0	0	0	0	0	0	0	0	0	0	0	0	0	0	0	1736	0.00011	10401	0.00091	183	3e-05	0	0	195	3e-05	2675	0.00022
Neisseriaceae bacterium DSM 100970	2052837	S	23	3e-05	0	0	8091	0.00068	1579	0.0001	2045	0.00014	3494	0.00026	585	4e-05	1071	9e-05	1083	8e-05	3712	0.00025	3587	0.00027	5427	0.0003	3120	0.00018	433	3e-05	774	5e-05	1958	0.00015	1140	0.0001	6402	0.00061	1031	8e-05	1481	0.00012	2168	0.00019	2889	0.00015	3109	0.00027	1968	0.00014	4827	0.0003	3372	0.00024	3480	0.00023	2289	0.00014	1479	0.0001	413	3e-05	1450	0.0001	1524	0.00012	4275	0.00034	708	7e-05	1010	9e-05	1008	8e-05	9787	0.00072	1411	8e-05	1723	9e-05	6191	0.00046	6392	0.00029	1412	0.00014	823	8e-05	703	5e-05	99	1e-05	1445	0.00013	1153	8e-05	12601	0.00088	571	4e-05	7786	0.00057	12739	0.00102	4567	0.0003	1899	0.00014	2420	0.00018	4117	0.00024	2375	0.00019	1716	0.00012	2051	0.00015	2315	0.00019	4185	0.0002	3544	0.00026	0	0	2312	0.00014	1875	0.00013	1829	0.00012	1435	0.00012	4155	0.00013	2438	0.00014	2686	0.00014	1692	0.00011	1549	0.0001	2513	0.00012	833	7e-05	872	7e-05	398	5e-05	916	8e-05	472	6e-05	823	7e-05	1119	8e-05	886	7e-05	568	7e-05	1447	9e-05	808	6e-05	771	6e-05	688	7e-05	1007	7e-05	3020	0.00021	3530	0.00018	3686	0.00038	2807	0.0002	2738	0.00016	1994	0.00013	3478	0.00023	1476	9e-05	1906	0.00011	2507	0.00015	21	4e-05	7445	0.00039	4090	0.00029	2233	0.00013	3184	0.00035	4885	0.00032	5134	0.00034	4862	0.00042	15805	0.00055	18125	0.00155	12051	0.00076	9628	0.00075	329	3e-05	7549	0.00067	2654	0.00018	6319	0.00041	3042	0.00022	13043	0.00121	9372	0.0007	6205	0.00049	7699	0.00062	1507	0.00017	4086	0.00037	33726	0.00196	9415	0.00078	15693	0.00136	16041	0.00062	5939	0.00045	1512	0.0001	8738	0.00073	4707	0.00035	38112	0.00321	14327	0.00075	12563	0.00064	7022	0.00046	3659	0.0002	5232	0.00038	2690	0.00021	3324	0.0002	9525	0.00039	6221	0.00044	5404	0.00036	1354	0.00012	618	0.00017	426	4e-05	3693	0.00049	1269	0.00015	15698	0.00091	5656	0.00034	8558	0.00044	8221	0.00041	7298	0.00055	3956	0.00035	4810	0.00044	1999	0.00015	2169	0.00017	15101	0.00086	3082	0.00035	4872	0.00025	6959	0.0004	7826	0.00055	3148	0.00023	17166	0.0011	8675	0.00063	4927	0.00038	8160	0.00063	5512	0.00027	1846	0.00014	1911	9e-05	3005	0.00015	1846	0.00013	6357	0.00033	0	0	1916	0.00021	7359	0.00034	1633	0.00013	2253	0.00014	0	0	3317	0.00025	3181	0.0002	9797	0.00079	7496	0.00048	4044	0.00038	78625	0.00652	0	0	5792	0.00055	9690	0.00064	2935	0.00025	1075	7e-05	2610	0.00017	1948	0.00014	2850	0.00015	3858	0.00029	174	1e-05	521	4e-05	8835	0.00057	1619	0.00011	421	3e-05	1457	0.00012	5915	0.00041	4445	0.00036	7994	0.00042	7600	0.00044	3784	0.00029	1094	0.00013	2362	0.00017	6141	0.0006	1281	0.00013	6250	0.00042	4172	0.00032	1381	0.00011	1297	0.00011	3778	0.00028	4531	0.00035	1847	0.0002	976	8e-05	1822	0.00011	1295	9e-05	5590	0.00032	2013	0.00016	2320	0.00015	0	0	3117	0.00022	1139	0.00011	1387	0.0001	1564	0.0001	2483	0.00016	2175	0.00028	1899	0.00012	1381	8e-05	3624	0.0002	845	5e-05	3121	0.0002	898	6e-05	1239	8e-05	1880	0.00014	6682	0.00048	887	9e-05	1179	0.00014	1699	0.00017	2251	0.00016	394	3e-05	1593	0.00012	2470	0.00012	2556	0.00022	2061	0.00013	530	6e-05	2691	0.00023	399	0.00011	4274	0.00034	2251	0.00016	666	8e-05	982	7e-05	869	8e-05	435	4e-05	4134	0.00035	298	2e-05	1635	0.0001	422	4e-05	3894	0.00035	224	2e-05	1054	0.00011	2290	0.00016	3532	0.00017	1391	0.00011	1916	0.00013	1164	8e-05	337	5e-05	3072	0.00023	1702	0.00017	9297	0.00062	1873	0.00012	1016	6e-05	503	3e-05	6465	0.00048	1069	6e-05	1854	0.00016	2466	0.00019	3540	0.00024	8277	0.00052	7067	0.00046	790	0.0001	1788	0.00017	2030	0.00015	5026	0.00043	2336	0.00017	3671	0.00026	414	3e-05	7197	0.00047	2329	0.00017	1292	9e-05	2598	0.00021	2466	0.00017	2755	0.00019	2461	0.00017	873	6e-05	3949	0.00036	1753	0.00013	13796	0.00097	364	3e-05	1720	0.00012	5298	0.00033	11572	0.00078	6520	0.00041	1794	0.00014	6672	0.00054	14487	0.00088	2980	0.00027	1894	0.00014	137	1e-05	3192	0.00025	2119	0.00015	2673	0.00015	1256	0.00014	3953	0.00025	1034	0.0001	5941	0.0003	2732	0.00016	1912	0.00015	6748	0.00033	11670	0.00042	3426	0.00024	1357	0.0001	691	5e-05	4220	0.00028	4298	0.00021	3261	0.0002	247	2e-05	9916	0.00073	546	6e-05	968	8e-05	2810	0.00016	1909	0.00014	2743	0.00022	2879	0.00018	6325	0.00023	1266	0.0001	261	3e-05	1039	7e-05	2913	0.00027	929	7e-05	2820	0.00016	4647	0.00042	1483	0.0001	491	5e-05	7761	0.00057	7116	0.00041	2292	0.00012	3952	0.00027	5298	0.00045	3501	0.00023	2206	0.00017	695	5e-05	1443	0.00011	1365	0.00011	687	6e-05	5465	0.00038	3612	0.00035	1228	7e-05	4242	0.0003	5427	0.00033	9966	0.00037	2792	0.00017	3281	0.00026	2099	0.00017	1788	0.00017	657	4e-05	344	3e-05	1973	0.00016	686	4e-05	0	0	6656	0.00046	1257	8e-05	6402	0.00038	2274	0.00015	3697	0.00021	4879	0.0004	3965	0.0003	7573	0.00047	5806	0.00031	4169	0.00023	9617	0.00058	6857	0.00043	34149	0.00137	6003	0.00041	9773	0.00074	4755	0.00028	893	8e-05	5334	0.00045	1833	0.00011	3732	0.00021	2032	0.00017	5566	0.00032	8395	0.00056	7080	0.00049	4079	0.0003	12369	0.0009	7276	0.00055	12714	0.00086	12204	0.00054	2702	0.00022	3086	0.00023	438	3e-05	857	6e-05	4336	0.00027	2470	0.00015	3863	0.00025	4321	0.00034	3672	0.00023	5348	0.00032	19320	0.00105	3712	0.00022	861	5e-05	3029	0.00024	6284	0.00036	6784	0.0004	11352	0.00081	4254	0.0003	8164	0.00046	4718	0.00058	2431	0.00031	3844	0.00021	899	5e-05	2338	0.00032	6552	0.00046	208	3e-05	1144	7e-05	622	4e-05	120	2e-05	4705	0.00026	23234	0.00123	2009	0.00014	631	6e-05	730	4e-05	1682	0.00014	4154	0.00029	18487	0.00089	5605	0.00057	915	7e-05	6717	0.00035	1465	0.0001	1965	0.00015	5439	0.00033	1631	0.00012	2497	0.00018	5417	0.00033	2009	0.00011	1674	0.00011	2349	0.00019	826	6e-05	1794	0.00012	1592	0.0001	783	7e-05	789	0.00013	8086	0.00047	2068	0.00033	582	5e-05
Boseongicola sp. CCM32	2552942	S	0	0	0	0	0	0	0	0	0	0	0	0	0	0	0	0	0	0	0	0	0	0	0	0	0	0	0	0	0	0	0	0	0	0	0	0	0	0	0	0	0	0	0	0	0	0	0	0	0	0	0	0	0	0	0	0	0	0	0	0	0	0	0	0	0	0	0	0	0	0	0	0	0	0	0	0	0	0	0	0	0	0	0	0	0	0	0	0	0	0	0	0	0	0	0	0	0	0	0	0	0	0	0	0	0	0	0	0	0	0	0	0	0	0	0	0	0	0	0	0	0	0	0	0	0	0	0	0	0	0	0	0	0	0	0	0	0	0	0	0	0	0	0	0	0	0	0	0	0	0	0	0	0	0	0	0	0	0	0	0	0	0	0	0	0	0	0	0	0	0	0	0	0	0	0	0	0	0	0	0	0	0	0	0	0	0	0	0	0	0	0	0	0	0	0	0	0	0	0	0	0	0	0	0	0	0	28	0	0	0	0	0	0	0	0	0	0	0	0	0	0	0	0	0	0	0	0	0	0	0	0	0	0	0	0	0	0	0	0	0	0	0	0	0	0	0	0	0	0	0	0	0	0	0	0	0	0	0	0	0	0	0	0	0	0	0	0	0	0	0	0	0	0	0	0	0	0	0	0	0	0	0	0	0	0	0	0	0	0	0	0	0	0	0	0	0	0	0	0	0	0	0	0	0	0	0	0	0	0	0	0	0	0	0	0	0	0	0	0	0	0	0	0	0	0	0	0	0	75	0	0	0	0	0	0	0	0	0	0	0	0	0	0	0	0	0	0	0	0	0	0	0	0	0	0	0	0	0	0	0	0	0	0	0	0	0	0	0	0	0	0	0	0	0	0	0	0	0	0	0	0	0	0	0	0	0	0	0	0	0	0	0	0	0	0	0	0	0	0	0	0	0	0	0	0	0	0	0	0	0	0	0	0	0	0	0	0	0	0	0	0	0	0	0	0	0	0	0	0	0	0	0	0	0	0	0	0	0	0	0	0	0	0	0	0	0	0	0	0	0	0	0	0	0	0	0	0	0	0	0	0	0	0	0	0	0	0	0	0	0	0	0	0	0	0	0	0	0	0	0	0	0	0	0	0	0	0	0	0	0	0	0	0	0	0	0	0	0	0	0	0	0	0	0	0	0	0	0	0	0	0	0	0	0	0	0	0	0	0	0	0	0	0	0	0	0	0	0	0	0	0	0	0	0	0	0	0	0	0	0	0	0	0	0	0	0	0	0	0	0	0	0	0	0	0	0	0	0	0	0	0	0	0	0	0	0	0	0	0	0	0	0	0	0	0	0	0	0	0	0	0	0	0	0	0	0	0	0	0	0	0	0	0	0	0	0	0	0	0	0	0	0	0	0	0	0	0	0	0	0	0	0	0	0	0	0	0	0	0	0	0	0	0	0	0	0	0	0	0	0	0	0	0	0	0	0	0	0	0	0	0	0	0	0	0	0	0	0	0	0	0	0	0	0	0	0	0	0	0	0	0	0	0	0	0	0	0	0	0	0	0	0	0	0	0	0	0	0	0	0	0	0	0	0	0	0	0	0	0	0	0	0	0	0	0	0	0	0	0	0	0	0	0	0	0	0	0	0	0	0	0	0	0	0	0	0	0	0	0	0	0	0	0	0	0	0	0	0	0	0	0	0	0	0	0	0	0	0	0	0	0	0	0	0	0	0	0	0	0	0	0	0	0	0	0	0	0	0	0	0	0	0	0	0	0	0	0	0	0	0	0	0	0	0	0	0	0	0	0	0	0	0	0	0	0	0	0	0	0	0	0	0	0	0	0	0	0	0	0	0	0	0	0	0	0	0	0	0	0	0	0	0	0	0	0	0	0	0	0	0	0	0	0	0	0	0	0	0	0	0	0	0	27	0	0	0	0	0	0	0	0	0	0	0	0	0	0	0	0	0	0	0	0	0	0	0	0	0	0	0	0	0	0	0	0	0	0	0	0	0	0	0	0	0	0	0	0	0	0	0	0	0	0	0	0	0	0	0	0	0	0	0	0	0	0	0	0	0	0	0	0	0	0	0	0	0
Duncaniella sp. B8	2576606	S	0	0	0	0	0	0	0	0	0	0	0	0	0	0	0	0	0	0	0	0	0	0	0	0	0	0	0	0	0	0	0	0	0	0	0	0	0	0	0	0	0	0	0	0	0	0	0	0	0	0	0	0	0	0	0	0	0	0	0	0	0	0	0	0	0	0	0	0	0	0	0	0	0	0	0	0	0	0	0	0	0	0	0	0	0	0	0	0	0	0	0	0	0	0	0	0	0	0	0	0	0	0	0	0	0	0	0	0	0	0	0	0	0	0	0	0	0	0	0	0	0	0	0	0	0	0	0	0	0	0	0	0	0	0	0	0	0	0	0	0	0	0	0	0	0	0	0	0	0	0	0	0	0	0	0	0	0	0	0	0	0	0	0	0	0	0	0	0	0	0	0	0	0	0	0	0	0	0	0	0	0	0	0	0	0	0	0	0	0	0	0	0	0	0	0	0	0	0	0	0	0	0	0	0	0	0	0	0	0	0	0	0	0	0	0	0	0	0	0	0	0	0	0	0	0	0	0	0	0	0	0	0	0	0	0	0	0	0	0	0	0	0	0	0	0	0	0	0	0	0	0	0	0	0	0	0	0	0	0	0	0	0	0	0	0	0	0	0	0	0	0	0	0	0	0	0	0	0	0	0	0	0	0	0	0	0	0	0	0	0	0	0	0	0	0	0	0	0	0	0	0	0	0	0	0	0	0	0	0	0	0	0	0	0	0	0	0	0	0	0	0	0	0	0	0	0	0	0	0	0	0	0	0	0	0	0	0	0	0	0	0	0	0	0	0	0	0	0	0	0	0	0	0	0	0	0	0	0	0	0	0	0	0	0	0	0	0	0	0	0	0	0	0	0	0	0	0	0	0	0	0	0	0	0	0	0	0	0	0	0	0	0	0	0	0	0	0	0	0	0	0	0	0	0	0	0	0	0	0	0	0	0	0	0	0	0	0	0	0	0	0	0	0	0	0	0	0	0	0	0	0	0	0	0	0	0	0	0	0	0	0	0	0	0	0	0	0	0	0	0	0	0	0	0	0	0	0	0	0	0	0	0	0	0	0	0	0	0	0	0	0	0	0	0	0	0	0	0	0	0	0	0	6769	0.00044	0	0	0	0	0	0	0	0	0	0	0	0	0	0	0	0	0	0	0	0	0	0	0	0	0	0	0	0	0	0	0	0	0	0	0	0	0	0	0	0	0	0	0	0	0	0	0	0	0	0	0	0	0	0	0	0	0	0	0	0	0	0	0	0	0	0	0	0	0	0	0	0	0	0	0	0	0	0	0	0	0	0	0	0	0	0	0	0	0	0	0	0	0	0	0	0	0	0	0	0	0	0	0	0	0	0	0	0	0	0	0	0	0	0	0	0	0	0	0	0	0	0	0	0	0	0	0	0	0	0	0	0	0	0	0	0	0	0	0	0	0	0	0	0	0	0	0	0	0	0	0	0	0	0	0	0	0	0	0	0	0	0	0	0	0	0	0	0	0	0	0	0	0	0	0	0	0	0	0	0	0	0	0	0	0	0	0	0	0	0	0	0	0	0	0	0	0	0	0	0	0	0	0	0	0	0	0	0	0	0	0	0	0	0	0	0	0	0	0	0	0	0	0	0	0	0	0	0	0	0	0	0	0	0	0	0	0	0	0	0	0	0	0	0	0	0	0	0	0	0	0	0	0	0	0	0	0	0	0	0	0	0	0	0	0	0	0	0	0	0	0	0	0	0	0	0	0	0	0	0	0	0	0	0	0	0	0	0	0	0	0	0	0	0	0	0	0	0	0	0	0	0	0	0	0	0	0	0	0	0	0	0	0	0	0	0	0	0	0	0	0	0	0	0	0	0	0	0	0	0	0	0	0	0	0	0	0	0	0	0	0	0	0	0	0	0	0	0	0	0	0	0	0	0	0	0	0	0	0	0	1570	0.0001	0	0	0	0	0	0	0	0	0	0	0	0	0	0	0	0	0	0	0	0	0	0	0	0	0	0	0	0	0	0	0	0	0	0	0	0	0	0	0	0	0	0	0	0	0	0	0	0	0	0	0	0	0	0	0	0	0	0	0	0
Idiomarina andamanensis	1940690	S	0	0	0	0	0	0	0	0	0	0	0	0	0	0	0	0	0	0	0	0	94	1e-05	0	0	0	0	0	0	1284	8e-05	0	0	0	0	0	0	0	0	0	0	0	0	0	0	0	0	0	0	0	0	0	0	0	0	0	0	0	0	428	4e-05	0	0	0	0	0	0	0	0	0	0	0	0	0	0	0	0	0	0	0	0	0	0	0	0	0	0	0	0	1084	0.00011	0	0	0	0	0	0	0	0	0	0	0	0	0	0	0	0	0	0	0	0	0	0	0	0	0	0	0	0	0	0	0	0	0	0	0	0	0	0	0	0	0	0	0	0	0	0	0	0	0	0	0	0	0	0	0	0	0	0	0	0	0	0	0	0	0	0	0	0	0	0	0	0	0	0	0	0	0	0	0	0	0	0	0	0	0	0	0	0	0	0	0	0	0	0	0	0	0	0	0	0	0	0	0	0	0	0	0	0	0	0	0	0	0	0	0	0	0	0	0	0	0	0	0	0	0	0	0	0	0	0	0	0	0	0	0	0	0	0	0	0	0	0	0	0	0	0	0	0	94	1e-05	0	0	0	0	0	0	0	0	0	0	0	0	0	0	0	0	459	2e-05	0	0	0	0	0	0	0	0	0	0	0	0	0	0	0	0	0	0	0	0	0	0	0	0	0	0	0	0	0	0	0	0	0	0	0	0	0	0	0	0	0	0	0	0	0	0	0	0	0	0	0	0	0	0	0	0	0	0	470	3e-05	0	0	0	0	0	0	0	0	0	0	6061	0.00028	0	0	0	0	0	0	0	0	0	0	0	0	0	0	196	1e-05	0	0	0	0	0	0	0	0	0	0	0	0	0	0	0	0	0	0	0	0	0	0	0	0	0	0	0	0	0	0	0	0	0	0	0	0	0	0	0	0	0	0	0	0	0	0	0	0	0	0	0	0	0	0	0	0	0	0	0	0	0	0	0	0	0	0	0	0	0	0	0	0	0	0	0	0	0	0	0	0	0	0	0	0	0	0	0	0	0	0	56	0	0	0	0	0	0	0	0	0	0	0	0	0	300	2e-05	0	0	0	0	0	0	0	0	0	0	0	0	0	0	0	0	0	0	0	0	0	0	258	2e-05	0	0	0	0	0	0	0	0	0	0	0	0	0	0	0	0	0	0	0	0	0	0	0	0	0	0	0	0	0	0	0	0	0	0	0	0	0	0	0	0	0	0	0	0	0	0	0	0	0	0	0	0	0	0	0	0	0	0	0	0	0	0	0	0	0	0	0	0	0	0	0	0	0	0	0	0	0	0	0	0	0	0	0	0	0	0	0	0	0	0	0	0	0	0	0	0	0	0	0	0	0	0	0	0	0	0	2805	0.00019	0	0	0	0	0	0	0	0	0	0	0	0	0	0	0	0	0	0	0	0	0	0	0	0	0	0	986	8e-05	0	0	0	0	0	0	0	0	0	0	0	0	0	0	0	0	0	0	0	0	0	0	0	0	0	0	0	0	0	0	0	0	0	0	0	0	0	0	0	0	0	0	0	0	0	0	0	0	0	0	0	0	0	0	0	0	219	2e-05	0	0	0	0	0	0	0	0	0	0	0	0	0	0	0	0	0	0	0	0	0	0	0	0	0	0	0	0	70	1e-05	0	0	0	0	0	0	0	0	0	0	0	0	0	0	0	0	0	0	103	1e-05	0	0	0	0	0	0	175	1e-05	0	0	0	0	0	0	0	0	0	0	0	0	0	0	0	0	0	0	0	0	0	0	0	0	0	0	0	0	0	0	0	0	0	0	0	0	0	0	0	0	0	0	0	0	0	0	0	0	0	0	0	0	0	0	39	0	0	0	0	0	0	0	0	0	0	0	0	0	0	0	0	0	0	0	0	0	0	0	0	0	0	0	0	0	0	0	0	0	0	0	0	0	0	0	0	0	0	0	3102	0.00022	0	0	0	0	0	0	0	0	0	0	0	0	0	0	0	0	0	0	0	0	0	0	0	0	0	0	0	0	0	0	0	0	0	0	0	0	0	0	0	0	0	0	26	0	0	0	0	0	0	0	0	0	0	0	0	0	0	0	0	0	0	0	0	0	0	0	920	6e-05	599	5e-05	0	0	0	0	232	4e-05	216	2e-05
Octadecabacter temperatus	1458307	S	0	0	0	0	0	0	0	0	0	0	0	0	0	0	0	0	0	0	0	0	0	0	0	0	0	0	0	0	0	0	0	0	0	0	0	0	0	0	0	0	0	0	0	0	0	0	0	0	0	0	0	0	0	0	0	0	0	0	0	0	0	0	0	0	0	0	0	0	0	0	0	0	0	0	0	0	0	0	0	0	0	0	0	0	0	0	0	0	0	0	0	0	0	0	0	0	0	0	0	0	0	0	0	0	0	0	0	0	0	0	0	0	0	0	0	0	0	0	0	0	0	0	0	0	0	0	0	0	0	0	0	0	0	0	0	0	0	0	0	0	0	0	0	0	0	0	0	0	0	0	0	0	0	0	0	0	0	0	0	0	0	0	0	0	0	0	0	0	0	0	0	0	0	0	0	0	0	0	0	0	0	0	0	0	0	0	0	0	0	0	0	0	0	0	0	0	0	0	0	0	0	0	0	0	0	0	0	0	0	0	0	0	0	0	0	0	0	0	0	0	0	0	0	0	0	0	0	0	0	0	0	0	0	0	0	0	0	0	0	0	0	0	0	0	0	0	0	0	0	0	0	0	0	0	0	0	0	0	0	0	0	0	0	0	0	0	0	0	0	0	0	0	0	0	0	0	0	0	0	0	0	0	0	0	0	0	0	0	0	0	0	0	0	0	0	0	0	0	0	0	0	0	0	0	0	0	0	0	0	0	0	0	0	0	0	0	337	2e-05	0	0	0	0	0	0	0	0	0	0	446	2e-05	0	0	0	0	0	0	0	0	0	0	0	0	0	0	0	0	0	0	0	0	0	0	0	0	0	0	0	0	0	0	0	0	0	0	0	0	0	0	0	0	0	0	0	0	0	0	0	0	0	0	0	0	0	0	0	0	0	0	0	0	0	0	0	0	0	0	0	0	0	0	0	0	0	0	0	0	0	0	0	0	0	0	0	0	0	0	0	0	0	0	0	0	0	0	0	0	0	0	0	0	0	0	0	0	0	0	0	0	0	0	0	0	0	0	0	0	0	0	0	0	0	0	0	0	0	0	0	0	0	0	0	0	0	0	0	0	0	0	0	0	0	0	0	0	29	0	0	0	0	0	0	0	0	0	0	0	0	0	0	0	0	0	0	0	0	0	0	0	0	0	0	0	0	0	0	0	0	0	0	0	0	0	0	0	0	0	0	0	0	0	0	0	0	0	0	0	0	0	0	0	0	0	0	0	0	0	0	0	0	0	0	0	0	0	0	0	0	0	0	0	0	0	0	0	0	0	0	0	0	0	0	0	0	0	0	0	0	0	0	0	0	0	0	0	0	0	0	0	0	0	0	0	0	0	0	0	0	0	0	0	0	0	0	0	0	0	0	0	0	0	0	0	0	0	0	0	0	0	0	0	0	0	0	0	0	0	0	0	0	0	0	0	0	0	0	0	0	0	0	0	0	0	0	0	0	0	0	0	0	0	0	0	0	0	0	0	0	0	0	0	0	0	0	0	0	0	0	0	0	0	0	0	0	0	0	0	0	0	0	0	0	0	0	0	0	0	0	0	0	0	0	0	0	0	0	0	0	0	0	0	0	0	0	0	0	0	0	0	0	0	0	0	0	0	0	0	0	0	0	0	0	0	0	0	0	0	0	0	0	0	0	0	0	0	0	0	0	0	0	0	0	0	0	0	0	0	0	0	0	0	0	0	0	0	0	0	0	0	0	0	0	0	0	0	0	0	0	0	0	0	0	0	0	0	0	0	0	0	0	0	0	0	0	0	0	0	0	0	0	0	0	0	0	0	0	0	0	0	0	0	0	0	0	0	0	0	0	0	0	0	0	0	0	0	0	0	0	0	0	0	0	0	0	0	0	0	0	0	0	0	0	0	0	0	0	0	0	0	0	0	0	0	0	0	0	0	0	0	0	0	0	0	0	0	0	0	0	0	0	0	0	0	0	0	0	0	0	0	0	0	0	0	0	0	0	0	0	0	0	0	0	0	0	0	0	0	0	0	0	0	0	0	0	0	0	0	0	0	0	0	0	0	0	0	0	0	0	0	0	0	0	0	0	0	0	0
Rhizobium pseudoryzae	379684	S	52	7e-05	0	0	0	0	230	1e-05	0	0	0	0	0	0	0	0	0	0	0	0	0	0	0	0	0	0	254	2e-05	0	0	0	0	0	0	0	0	202	2e-05	101	1e-05	0	0	0	0	0	0	0	0	0	0	0	0	0	0	0	0	0	0	0	0	0	0	0	0	0	0	0	0	0	0	0	0	0	0	0	0	0	0	0	0	0	0	0	0	0	0	0	0	0	0	0	0	0	0	0	0	0	0	0	0	255	2e-05	0	0	0	0	0	0	0	0	0	0	0	0	0	0	0	0	0	0	0	0	0	0	0	0	0	0	0	0	0	0	0	0	0	0	0	0	0	0	0	0	0	0	0	0	0	0	0	0	0	0	0	0	0	0	0	0	0	0	0	0	0	0	0	0	0	0	0	0	0	0	0	0	0	0	0	0	0	0	0	0	0	0	0	0	202	1e-05	208	1e-05	279	2e-05	0	0	0	0	0	0	0	0	0	0	0	0	0	0	0	0	0	0	100	1e-05	0	0	0	0	0	0	0	0	0	0	0	0	0	0	154	1e-05	0	0	0	0	0	0	0	0	0	0	0	0	0	0	0	0	0	0	0	0	0	0	0	0	0	0	0	0	0	0	0	0	0	0	0	0	0	0	0	0	0	0	0	0	0	0	0	0	0	0	0	0	0	0	0	0	0	0	403	2e-05	314	2e-05	0	0	0	0	0	0	0	0	0	0	0	0	0	0	0	0	0	0	0	0	0	0	0	0	227	2e-05	0	0	0	0	0	0	0	0	0	0	0	0	0	0	0	0	0	0	223	1e-05	0	0	0	0	127	1e-05	0	0	0	0	0	0	538	4e-05	0	0	0	0	0	0	0	0	0	0	0	0	0	0	0	0	0	0	0	0	0	0	0	0	0	0	0	0	0	0	0	0	0	0	0	0	0	0	0	0	0	0	0	0	0	0	0	0	0	0	0	0	0	0	0	0	0	0	308	2e-05	194	1e-05	0	0	0	0	0	0	0	0	0	0	0	0	0	0	0	0	0	0	0	0	0	0	0	0	0	0	0	0	0	0	0	0	0	0	0	0	0	0	0	0	717	4e-05	0	0	0	0	0	0	129	1e-05	0	0	0	0	0	0	0	0	0	0	0	0	0	0	0	0	0	0	0	0	0	0	0	0	0	0	0	0	0	0	0	0	0	0	0	0	0	0	0	0	0	0	0	0	97	1e-05	0	0	0	0	0	0	0	0	0	0	0	0	0	0	0	0	0	0	0	0	0	0	0	0	0	0	0	0	0	0	0	0	0	0	0	0	0	0	0	0	0	0	0	0	0	0	0	0	142	1e-05	0	0	0	0	0	0	0	0	0	0	0	0	248	2e-05	0	0	0	0	0	0	0	0	0	0	0	0	0	0	0	0	0	0	0	0	0	0	0	0	0	0	0	0	0	0	0	0	0	0	0	0	0	0	0	0	0	0	0	0	0	0	0	0	0	0	0	0	0	0	0	0	0	0	0	0	0	0	0	0	0	0	0	0	0	0	0	0	0	0	0	0	0	0	0	0	0	0	0	0	0	0	0	0	0	0	0	0	0	0	0	0	0	0	0	0	0	0	0	0	0	0	0	0	0	0	0	0	0	0	0	0	0	0	0	0	0	0	0	0	378	3e-05	0	0	182	1e-05	0	0	0	0	254	2e-05	0	0	0	0	0	0	0	0	0	0	0	0	0	0	0	0	989	6e-05	0	0	145	1e-05	0	0	0	0	0	0	0	0	0	0	0	0	0	0	0	0	0	0	0	0	362	2e-05	0	0	0	0	0	0	0	0	0	0	0	0	0	0	0	0	0	0	0	0	0	0	0	0	0	0	0	0	0	0	0	0	0	0	0	0	0	0	0	0	0	0	0	0	0	0	0	0	0	0	0	0	0	0	0	0	0	0	0	0	0	0	0	0	0	0	0	0	0	0	0	0	0	0	0	0	0	0	87	1e-05	0	0	2215	0.00012	943	5e-05	0	0	401	3e-05	0	0	0	0	0	0	0	0	0	0	0	0	0	0	0	0	0	0	0	0	0	0	0	0	0	0	0	0	0	0	0	0	0	0	0	0	0	0	0	0	0	0	0	0	0	0	0	0	0	0	0	0	0	0	0	0	0	0	0	0	0	0	0	0
Acidovorax sp. 1608163	2478662	S	51	7e-05	0	0	82178	0.00695	197325	0.01194	77720	0.00541	70791	0.00524	66525	0.00465	9423	0.00077	77211	0.00576	4555	0.00031	2036	0.00015	17598	0.00098	47598	0.00275	29198	0.00193	556	3e-05	174224	0.01308	74287	0.00621	70818	0.00675	145642	0.01087	182890	0.01424	103783	0.00911	148084	0.00792	5567	0.00049	41572	0.0029	4637	0.00028	1708	0.00012	9056	0.00061	52554	0.00329	16532	0.00113	801	7e-05	106642	0.00754	190171	0.01484	101332	0.00816	244730	0.02326	41854	0.00375	65300	0.00513	47127	0.00345	52091	0.0029	49146	0.00251	3737	0.00028	4658	0.00021	8423	0.00083	24777	0.0023	13875	0.00095	875	9e-05	19640	0.0018	171691	0.01161	35399	0.00247	176971	0.01207	58201	0.00429	78219	0.00625	10363	0.00069	58718	0.00427	4408	0.00033	2848	0.00017	26540	0.00217	46732	0.00334	5625	0.00042	16668	0.00137	9171	0.00045	2196	0.00016	0	0	60228	0.00362	56905	0.00392	53582	0.00352	43279	0.00353	125888	0.00383	67802	0.00386	64748	0.00339	57151	0.00361	54216	0.00367	77791	0.00357	45171	0.00395	55869	0.00444	41862	0.00529	45642	0.00385	37755	0.00447	49779	0.00417	49186	0.00361	49122	0.00362	34072	0.00392	59572	0.00353	49646	0.0035	36064	0.00289	36935	0.00349	52378	0.00356	52009	0.0036	61401	0.00317	42567	0.00438	40379	0.00281	41294	0.00235	34043	0.00219	25946	0.00174	36107	0.00215	27167	0.00162	35133	0.00214	166	0.0003	10543	0.00055	5186	0.00036	42262	0.00254	14957	0.00162	16115	0.00105	995	7e-05	29106	0.00251	16276	0.00056	8892	0.00076	6884	0.00043	7278	0.00057	5869	0.00055	18252	0.00163	11238	0.00076	21104	0.00136	5017	0.00037	4077	0.00038	4597	0.00034	5277	0.00042	12448	0.001	4282	0.0005	180	2e-05	10618	0.00062	3951	0.00033	3317	0.00029	18112	0.0007	9182	0.00069	14419	0.00094	30185	0.00253	12302	0.00092	8907	0.00075	68684	0.00357	14839	0.00075	11302	0.00075	23438	0.00126	33070	0.00241	99781	0.00784	21425	0.00129	14379	0.00058	4077	0.00029	7053	0.00046	5727	0.00049	2344	0.00064	862	8e-05	2200	0.00029	5658	0.00067	8014	0.00047	6016	0.00036	2807	0.00014	12099	0.00061	8614	0.00065	16952	0.00148	3701	0.00034	116524	0.00899	496	4e-05	6739	0.00038	8749	0.001	5983	0.00031	2700	0.00016	5268	0.00037	45300	0.00325	226	1e-05	9758	0.00071	1103	9e-05	3626	0.00028	21612	0.00107	45774	0.00347	316	1e-05	19586	0.00099	1885	0.00014	15022	0.00078	0	0	6669	0.00072	52419	0.00239	41273	0.00327	1771	0.00011	80	0.00017	2948	0.00022	76963	0.00473	20726	0.00168	48005	0.00309	2470	0.00023	1701	0.00014	42	4e-05	3377	0.00032	4394	0.00029	16746	0.00141	7289	0.00048	36312	0.00234	48594	0.00356	49753	0.00257	10186	0.00076	7127	0.00037	69286	0.0055	50195	0.00323	14031	0.00092	17554	0.00141	33035	0.00266	32867	0.00226	6284	0.0005	2411	0.00013	15203	0.00088	7280	0.00056	5906	0.0007	1074	8e-05	24699	0.00241	6906	0.00071	6457	0.00043	51389	0.00393	9898	0.00076	22363	0.00193	18423	0.00134	3975	0.00031	9149	0.00099	15118	0.00128	57581	0.00357	115291	0.00766	156040	0.00896	86902	0.0071	79469	0.00502	0	0	67349	0.00465	176195	0.01653	42475	0.00306	48715	0.00324	5660	0.00035	8544	0.00112	39660	0.00254	2066	0.00012	138156	0.00748	132215	0.00773	198111	0.01254	452602	0.03163	64543	0.00413	77094	0.00562	85165	0.00616	8649	0.00087	43581	0.00527	4214	0.00042	2530	0.00017	3675	0.00024	4507	0.00035	31390	0.0015	55197	0.00479	17669	0.00115	59363	0.00627	159322	0.01347	4710	0.00134	31963	0.00255	9842	0.00071	48645	0.00602	46892	0.00339	29052	0.00271	92588	0.00748	50299	0.00431	131716	0.00862	96713	0.00614	103312	0.00867	98247	0.00894	34493	0.00271	96643	0.01023	24558	0.00167	188974	0.00935	108302	0.0088	14825	0.001	28957	0.00203	220	3e-05	31981	0.00245	50400	0.00507	97516	0.00652	164257	0.01059	65414	0.00406	109757	0.00623	29229	0.00217	44483	0.00255	23570	0.00199	3210	0.00025	1275	9e-05	28298	0.00178	20447	0.00134	1355	0.00017	38060	0.00366	88747	0.0065	38984	0.00336	83220	0.00591	99706	0.00701	48576	0.00374	140020	0.00911	13590	0.00102	79293	0.00559	3485	0.00028	3094	0.00021	12992	0.0009	21254	0.00147	1245	9e-05	41233	0.00373	116640	0.00855	43119	0.00303	50444	0.00424	82816	0.00555	30499	0.00189	54612	0.0037	5108	0.00032	38687	0.00292	4675	0.00038	1674	0.0001	16483	0.00148	34709	0.00251	1360	0.00011	34487	0.00267	90364	0.00625	163152	0.0093	11775	0.00131	72784	0.00453	56051	0.00531	92500	0.00475	13167	0.00077	59152	0.00477	10427	0.00051	2540	9e-05	19069	0.00133	34859	0.00264	70475	0.00489	45158	0.00296	3197	0.00016	89526	0.00549	44399	0.00341	65369	0.00484	10921	0.00128	103257	0.0089	45220	0.00263	27335	0.00198	5140	0.00041	2380	0.00015	25607	0.00094	18410	0.00146	11824	0.0012	2430	0.00017	14875	0.00136	23871	0.0019	36622	0.00207	31975	0.00291	36813	0.0026	16625	0.0018	10153	0.00075	6121	0.00035	42064	0.00223	4235	0.00029	1789	0.00015	18314	0.00121	15947	0.00123	12988	0.00096	3527	0.00026	70004	0.00547	49190	0.00417	32624	0.00225	82952	0.00815	139576	0.00832	65874	0.0046	13890	0.00086	86158	0.00321	6744	0.00041	1865	0.00015	18853	0.00152	20119	0.00195	13376	0.00084	8084	0.00066	55841	0.0044	206743	0.01329	0	0	9848	0.00068	10802	0.00072	3834	0.00022	12087	0.00078	4533	0.00026	1017	8e-05	1845	0.00014	1772	0.00011	7690	0.00041	2247	0.00013	11627	0.0007	9962	0.00062	12746	0.00051	8656	0.0006	9868	0.00075	14935	0.00087	3912	0.00033	16327	0.00136	9146	0.00052	13924	0.00079	12242	0.00102	14645	0.00084	4896	0.00033	17633	0.00123	4005	0.0003	12160	0.00089	15679	0.0012	59426	0.00401	53433	0.00236	12792	0.00104	21173	0.00159	9025	0.00065	7493	0.0005	43209	0.00272	12343	0.00077	15359	0.00101	1222	0.0001	4925	0.0003	7112	0.00043	9054	0.00049	5724	0.00035	12118	0.00075	8421	0.00067	9498	0.00055	5354	0.00032	7738	0.00055	834	6e-05	14296	0.00081	24495	0.00302	30032	0.00381	7861	0.00044	25962	0.00144	1789	0.00025	6493	0.00045	19817	0.00269	37483	0.00242	31910	0.002	1209	0.00016	83409	0.00452	20979	0.00111	13682	0.00097	13316	0.00137	11839	0.00062	3788	0.00032	7056	0.00049	20190	0.00097	16475	0.00168	10142	0.00075	18376	0.00096	41428	0.00274	20925	0.00161	15352	0.00093	16229	0.00115	43082	0.00316	15718	0.00095	35039	0.00188	19198	0.00131	12327	0.00099	18998	0.00133	43889	0.00288	934	6e-05	823	7e-05	598	0.0001	21832	0.00127	1728	0.00028	1871	0.00015
Desulfuromonas sp. DDH964	1823759	S	0	0	0	0	786	7e-05	197	1e-05	148	1e-05	0	0	0	0	594	5e-05	95	1e-05	642	4e-05	559	4e-05	632	4e-05	235	1e-05	75	0	1796	0.00011	0	0	230	2e-05	292	3e-05	154	1e-05	284	2e-05	292	3e-05	297	2e-05	363	3e-05	179	1e-05	596	4e-05	538	4e-05	240	2e-05	603	4e-05	294	2e-05	4131	0.00035	0	0	235	2e-05	434	3e-05	114	1e-05	0	0	86	1e-05	226	2e-05	0	0	87	0	422	3e-05	717	3e-05	142	1e-05	222	2e-05	295	2e-05	2343	0.00023	0	0	280	2e-05	889	6e-05	135	1e-05	308	2e-05	334	3e-05	352	2e-05	217	2e-05	493	4e-05	782	5e-05	679	6e-05	247	2e-05	83	1e-05	330	3e-05	915	4e-05	893	7e-05	0	0	373	2e-05	207	1e-05	170	1e-05	230	2e-05	556	2e-05	303	2e-05	293	2e-05	232	1e-05	167	1e-05	449	2e-05	202	2e-05	222	2e-05	105	1e-05	214	2e-05	149	2e-05	182	2e-05	433	3e-05	209	2e-05	201	2e-05	333	2e-05	267	2e-05	288	2e-05	269	3e-05	187	1e-05	384	3e-05	139	1e-05	189	2e-05	295	2e-05	280	2e-05	171	1e-05	640	4e-05	136	1e-05	136	1e-05	164	1e-05	0	0	219	1e-05	473	3e-05	96	1e-05	0	0	395	3e-05	869	6e-05	290	3e-05	847	3e-05	169	1e-05	546	3e-05	96	1e-05	64	1e-05	0	0	208	1e-05	3134	0.0002	0	0	77	1e-05	392	3e-05	312	2e-05	0	0	66	1e-05	198	2e-05	1322	8e-05	308	3e-05	216	2e-05	665	3e-05	169	1e-05	163	1e-05	0	0	221	2e-05	1630	0.00014	617	3e-05	431	2e-05	165	1e-05	214	1e-05	0	0	189	1e-05	127	1e-05	251	1e-05	618	4e-05	1566	0.0001	420	4e-05	0	0	0	0	183	2e-05	0	0	90	1e-05	473	3e-05	215	1e-05	252	1e-05	242	2e-05	0	0	1005	9e-05	182	1e-05	0	0	156	1e-05	117	1e-05	551	3e-05	471	3e-05	0	0	0	0	590	4e-05	0	0	0	0	74	1e-05	121	1e-05	88	1e-05	2201	0.0001	285	1e-05	95	1e-05	188	1e-05	0	0	0	0	135	1e-05	212	2e-05	1499	0.0001	0	0	0	0	207	1e-05	0	0	0	0	77	1e-05	0	0	0	0	0	0	114	1e-05	0	0	137	1e-05	289	2e-05	0	0	1514	8e-05	171	1e-05	0	0	0	0	172	1e-05	628	4e-05	0	0	413	3e-05	1782	0.00012	398	3e-05	988	5e-05	211	1e-05	734	6e-05	0	0	1246	9e-05	189	2e-05	627	6e-05	332	2e-05	266	2e-05	235	2e-05	0	0	139	1e-05	348	3e-05	100	1e-05	356	3e-05	0	0	120	1e-05	241	1e-05	100	1e-05	126	1e-05	0	0	725	5e-05	0	0	0	0	225	1e-05	588	4e-05	313	4e-05	401	3e-05	4337	0.00025	0	0	258	2e-05	160	1e-05	0	0	137	1e-05	219	2e-05	141	1e-05	0	0	0	0	186	2e-05	247	2e-05	2559	0.00017	792	6e-05	623	3e-05	0	0	237	2e-05	0	0	135	1e-05	0	0	349	3e-05	113	1e-05	0	0	348	3e-05	0	0	134	1e-05	197	2e-05	75	0	277	2e-05	77	1e-05	104	1e-05	0	0	0	0	314	2e-05	188	1e-05	0	0	213	1e-05	392	3e-05	262	4e-05	0	0	308	3e-05	169	1e-05	364	2e-05	147	1e-05	109	1e-05	262	2e-05	0	0	155	1e-05	383	3e-05	298	2e-05	286	2e-05	427	3e-05	319	4e-05	0	0	1346	0.0001	734	6e-05	263	2e-05	569	4e-05	112	1e-05	396	3e-05	66	0	137	1e-05	333	3e-05	231	2e-05	296	2e-05	496	3e-05	482	3e-05	0	0	1099	8e-05	774	5e-05	0	0	0	0	527	3e-05	518	4e-05	488	3e-05	91	1e-05	399	3e-05	467	3e-05	202	2e-05	610	4e-05	466	4e-05	0	0	141	1e-05	246	1e-05	0	0	238	1e-05	0	0	343	2e-05	709	4e-05	196	2e-05	450	2e-05	603	2e-05	460	3e-05	218	2e-05	357	2e-05	0	0	379	2e-05	301	2e-05	0	0	289	2e-05	0	0	74	1e-05	0	0	124	1e-05	199	2e-05	385	2e-05	1094	4e-05	163	1e-05	109	1e-05	311	2e-05	0	0	136	1e-05	249	1e-05	549	5e-05	0	0	0	0	278	2e-05	588	3e-05	224	1e-05	318	2e-05	301	3e-05	398	3e-05	374	3e-05	48	0	589	4e-05	0	0	198	2e-05	525	4e-05	102	1e-05	249	1e-05	335	2e-05	216	1e-05	166	1e-05	430	3e-05	379	3e-05	502	4e-05	308	3e-05	77	0	2465	0.0002	0	0	107	1e-05	0	0	377	3e-05	63	0	748	4e-05	263	2e-05	594	3e-05	797	7e-05	773	6e-05	684	4e-05	517	3e-05	318	2e-05	1256	8e-05	1221	8e-05	5865	0.00024	1338	9e-05	313	2e-05	315	2e-05	296	2e-05	212	2e-05	379	2e-05	611	3e-05	625	5e-05	497	3e-05	305	2e-05	682	5e-05	738	6e-05	597	4e-05	673	5e-05	1417	0.0001	1891	8e-05	261	2e-05	1242	9e-05	0	0	64	0	210	1e-05	0	0	60	0	451	4e-05	351	2e-05	716	4e-05	690	4e-05	65	0	0	0	464	4e-05	241	1e-05	883	5e-05	575	4e-05	954	7e-05	383	2e-05	0	0	0	0	0	0	0	0	0	0	0	0	36	0	0	0	0	0	0	0	0	0	0	0	0	0	0	0	0	0	0	0	0	0	0	0	135	1e-05	227	2e-05	332	2e-05	71	0	85	1e-05	443	3e-05	193	1e-05	373	3e-05	212	1e-05	292	2e-05	283	2e-05	175	1e-05	212	1e-05	58	0	1567	0.0001	408	4e-05	366	6e-05	686	4e-05	373	6e-05	5318	0.00043
Anaeromyxobacter dehalogenans	161493	S	0	0	0	0	0	0	0	0	0	0	0	0	0	0	0	0	0	0	0	0	0	0	0	0	0	0	0	0	0	0	0	0	0	0	0	0	0	0	0	0	0	0	0	0	0	0	0	0	0	0	0	0	0	0	0	0	0	0	0	0	0	0	0	0	0	0	0	0	0	0	0	0	0	0	0	0	0	0	0	0	0	0	0	0	0	0	0	0	0	0	0	0	0	0	0	0	0	0	0	0	0	0	0	0	0	0	0	0	0	0	0	0	0	0	0	0	0	0	0	0	0	0	0	0	0	0	0	0	0	0	0	0	0	0	0	0	0	0	0	0	0	0	0	0	0	0	0	0	0	0	0	0	0	0	0	0	0	0	0	0	0	0	0	0	0	0	0	0	0	0	0	0	0	0	0	0	0	0	0	0	0	0	0	0	0	0	0	0	0	0	0	0	0	0	0	0	0	0	0	0	0	0	0	0	0	0	0	0	0	0	0	0	0	0	0	0	0	0	0	0	0	0	0	0	0	0	0	0	0	0	0	0	0	0	0	0	0	0	0	0	0	0	0	0	0	0	0	0	0	0	0	0	0	0	0	0	0	0	0	0	0	0	0	0	0	0	0	0	0	0	0	0	0	0	0	0	0	0	0	0	0	0	0	0	0	0	0	0	0	0	0	0	0	0	0	0	0	0	0	0	0	0	0	0	0	0	0	0	0	0	0	0	0	0	0	0	0	0	0	0	0	0	0	0	0	0	0	0	0	0	0	0	0	0	0	0	0	0	0	0	0	0	0	0	0	0	0	0	0	0	0	0	0	0	0	0	0	0	0	0	0	0	0	0	0	0	0	0	0	0	0	0	0	0	0	0	0	0	0	0	0	0	0	0	0	0	0	0	0	0	0	0	0	0	0	0	0	0	0	0	0	0	0	0	0	0	0	0	0	0	0	0	0	0	0	0	0	0	0	0	0	0	0	0	0	0	0	0	0	0	0	0	0	0	0	0	0	0	0	0	0	0	0	0	0	0	0	0	0	0	0	0	0	0	0	0	0	0	0	0	0	0	0	0	0	0	0	0	0	0	0	0	0	0	0	0	1425	0.00011	0	0	0	0	0	0	0	0	0	0	0	0	0	0	0	0	0	0	0	0	0	0	0	0	0	0	0	0	0	0	0	0	0	0	0	0	0	0	0	0	0	0	0	0	0	0	0	0	0	0	0	0	0	0	0	0	0	0	0	0	0	0	0	0	0	0	0	0	0	0	0	0	0	0	0	0	0	0	0	0	0	0	0	0	0	0	0	0	0	0	0	0	0	0	0	0	0	0	0	0	0	0	0	0	0	0	0	0	0	0	0	0	0	0	0	0	0	0	0	0	0	0	0	0	0	0	0	0	0	0	0	0	0	0	0	0	0	0	0	0	0	0	0	0	0	0	0	0	0	0	0	0	0	0	0	0	0	0	0	0	0	0	0	0	0	0	0	0	0	0	0	0	0	0	0	0	0	0	0	0	0	0	0	0	0	0	0	0	0	0	0	0	0	0	0	0	0	0	0	0	0	0	0	0	0	0	0	0	0	0	0	0	0	0	0	0	0	0	0	0	0	0	0	0	0	0	0	0	0	0	0	0	0	0	0	0	0	0	0	0	0	0	0	0	0	0	0	0	0	0	0	0	0	0	0	0	0	0	0	0	0	0	0	0	0	0	0	0	0	0	0	0	0	0	0	0	0	0	0	0	0	0	0	0	0	0	0	0	0	0	0	0	0	0	0	0	0	0	0	0	0	0	0	0	0	0	0	0	0	0	0	0	0	0	0	0	0	0	0	0	0	0	0	0	0	0	0	0	0	0	0	0	0	0	0	0	0	0	0	0	0	0	0	0	0	0	0	0	0	0	0	0	0	0	0	0	0	0	0	0	0	0	0	0	0	0	0	0	0	0	0	0	0	0	0	0	0	0	0	0	0	0	0	0	0	0	0	0	0	0	0	0	0	0	0	0	0	0	0	0	0	0	0	0	0	0	0	0	0	0	0	0	0	0	0	0	0	0	0	0	0	0	0	0	0	0	0	0
Planctomycetes bacterium Poly30	2528018	S	0	0	0	0	0	0	0	0	0	0	0	0	0	0	0	0	0	0	0	0	0	0	0	0	0	0	0	0	186	1e-05	0	0	0	0	0	0	0	0	31	0	0	0	0	0	0	0	0	0	19	0	0	0	0	0	0	0	0	0	175	1e-05	0	0	0	0	0	0	0	0	0	0	0	0	0	0	0	0	0	0	0	0	16	0	0	0	0	0	0	0	152	1e-05	0	0	0	0	0	0	0	0	30	0	0	0	0	0	0	0	0	0	0	0	111	1e-05	0	0	0	0	0	0	14	0	36	0	0	0	0	0	0	0	0	0	0	0	0	0	0	0	0	0	0	0	0	0	0	0	0	0	0	0	0	0	0	0	0	0	0	0	0	0	0	0	0	0	0	0	0	0	0	0	0	0	0	0	0	0	0	0	0	0	0	0	0	0	0	0	0	0	0	0	0	0	0	0	0	0	0	0	0	0	0	0	0	0	0	0	0	0	0	0	23	0	0	0	19	0	0	0	0	0	0	0	0	0	0	0	0	0	0	0	12	0	0	0	0	0	0	0	18	0	0	0	12	0	0	0	23	0	0	0	0	0	0	0	0	0	28	0	0	0	0	0	0	0	0	0	0	0	0	0	0	0	68	0	0	0	12	0	132	1e-05	0	0	0	0	14	0	145	2e-05	0	0	0	0	0	0	34	0	0	0	0	0	15	0	0	0	0	0	122	1e-05	0	0	0	0	15	0	0	0	0	0	132	1e-05	0	0	0	0	0	0	0	0	0	0	797	4e-05	170	1e-05	0	0	0	0	0	0	0	0	0	0	0	0	32	0	0	0	0	0	0	0	0	0	0	0	63	1e-05	0	0	0	0	0	0	49	0	0	0	0	0	0	0	0	0	0	0	0	0	0	0	0	0	0	0	0	0	0	0	0	0	0	0	0	0	19	0	37	0	0	0	0	0	0	0	0	0	0	0	11	0	0	0	0	0	0	0	0	0	0	0	0	0	0	0	0	0	0	0	0	0	0	0	0	0	0	0	0	0	0	0	0	0	0	0	0	0	0	0	0	0	91	1e-05	11	0	0	0	0	0	0	0	0	0	10	0	0	0	0	0	0	0	32	0	21	0	360	2e-05	0	0	0	0	0	0	0	0	0	0	0	0	0	0	0	0	0	0	0	0	0	0	14	0	0	0	0	0	0	0	62	0	16	0	0	0	0	0	0	0	16	0	0	0	0	0	0	0	0	0	404	6e-05	0	0	0	0	0	0	0	0	0	0	25	0	14	0	0	0	0	0	0	0	0	0	0	0	0	0	18	0	0	0	0	0	0	0	0	0	0	0	0	0	0	0	0	0	0	0	0	0	0	0	0	0	0	0	35	0	0	0	0	0	0	0	0	0	0	0	0	0	0	0	0	0	0	0	0	0	0	0	0	0	0	0	418	3e-05	0	0	0	0	0	0	0	0	0	0	0	0	0	0	0	0	0	0	0	0	0	0	0	0	0	0	0	0	0	0	0	0	0	0	0	0	0	0	0	0	0	0	0	0	0	0	0	0	0	0	0	0	0	0	0	0	0	0	0	0	0	0	0	0	0	0	0	0	0	0	0	0	0	0	0	0	0	0	0	0	0	0	0	0	0	0	0	0	0	0	0	0	0	0	0	0	0	0	0	0	0	0	0	0	0	0	0	0	0	0	0	0	0	0	55	0	0	0	0	0	0	0	0	0	0	0	23	0	0	0	0	0	0	0	0	0	0	0	0	0	0	0	0	0	0	0	23	0	13	0	0	0	0	0	0	0	0	0	0	0	0	0	0	0	0	0	0	0	0	0	0	0	0	0	0	0	0	0	0	0	0	0	0	0	0	0	0	0	0	0	0	0	0	0	0	0	0	0	0	0	0	0	0	0	0	0	0	0	0	0	0	0	0	0	47	0	0	0	0	0	0	0	0	0	0	0	0	0	0	0	0	0	0	0	0	0	0	0	0	0	0	0	0	0	0	0	0	0	0	0	0	0	0	0	0	0	0	0	0	0	0	0	0	0	16	0	0	0	0	0	0	0	0	0	0	0	0	0	0	0	0	0	134	1e-05	260	2e-05	129	2e-05	0	0	30	0	188	2e-05
Pseudomonas sp. PE08	2604832	S	0	0	0	0	0	0	0	0	0	0	0	0	0	0	0	0	0	0	0	0	0	0	0	0	0	0	35	0	0	0	0	0	0	0	0	0	0	0	0	0	0	0	0	0	0	0	0	0	0	0	0	0	0	0	0	0	0	0	0	0	0	0	0	0	0	0	0	0	0	0	0	0	0	0	0	0	0	0	0	0	0	0	0	0	0	0	0	0	0	0	0	0	0	0	0	0	0	0	0	0	0	0	0	0	0	0	0	0	0	0	74	1e-05	0	0	0	0	0	0	0	0	0	0	0	0	0	0	0	0	0	0	0	0	0	0	0	0	0	0	0	0	0	0	39	0	26	0	0	0	73	1e-05	27	0	42	0	30	0	37	0	0	0	0	0	0	0	0	0	0	0	23	0	0	0	0	0	0	0	0	0	0	0	0	0	0	0	0	0	0	0	0	0	0	0	0	0	0	0	0	0	0	0	0	0	0	0	0	0	0	0	0	0	0	0	0	0	0	0	0	0	0	0	0	0	0	0	0	0	0	0	0	0	0	0	0	0	0	0	0	0	0	0	0	0	0	0	0	0	0	0	0	0	0	0	0	0	0	0	0	0	0	0	0	0	0	0	0	0	0	0	0	0	0	0	0	0	0	0	69	1e-05	0	0	0	0	0	0	0	0	0	0	0	0	0	0	0	0	0	0	0	0	0	0	0	0	0	0	0	0	0	0	0	0	0	0	0	0	0	0	0	0	0	0	0	0	0	0	0	0	0	0	0	0	0	0	0	0	0	0	0	0	0	0	0	0	0	0	0	0	0	0	0	0	0	0	0	0	0	0	0	0	0	0	0	0	0	0	0	0	0	0	0	0	0	0	0	0	0	0	120	1e-05	0	0	0	0	0	0	0	0	0	0	0	0	0	0	0	0	0	0	0	0	0	0	0	0	0	0	0	0	0	0	0	0	54	0	0	0	0	0	0	0	0	0	0	0	0	0	0	0	0	0	0	0	0	0	0	0	0	0	0	0	0	0	0	0	0	0	0	0	0	0	0	0	0	0	0	0	0	0	0	0	0	0	0	0	0	0	0	0	0	0	0	0	0	0	0	0	0	0	0	0	0	0	0	0	0	0	0	0	0	0	0	0	0	0	37	0	0	0	0	0	0	0	0	0	0	0	0	0	0	0	0	0	0	0	0	0	0	0	0	0	0	0	0	0	0	0	0	0	0	0	0	0	0	0	0	0	0	0	0	0	0	0	0	0	0	0	0	0	0	0	0	0	0	0	0	0	0	0	0	0	0	0	0	0	0	0	0	0	0	0	0	0	0	0	0	0	0	0	0	0	0	0	0	0	0	0	0	0	0	0	0	0	0	0	0	0	0	0	0	0	0	0	0	0	0	0	0	0	0	0	0	0	0	0	0	0	0	0	0	0	0	0	0	0	0	0	0	0	0	0	0	0	0	0	0	0	0	0	0	0	0	0	0	0	0	0	0	0	0	0	0	0	0	0	0	0	0	0	0	0	0	0	0	0	0	0	0	0	0	0	0	0	0	0	0	0	0	0	0	0	0	0	0	0	0	0	0	0	0	0	0	0	0	0	0	0	0	0	0	0	0	0	0	0	0	0	0	0	0	0	0	0	0	0	0	0	0	0	0	0	0	0	0	0	0	0	117	1e-05	0	0	0	0	0	0	0	0	0	0	0	0	0	0	0	0	0	0	0	0	0	0	0	0	0	0	0	0	0	0	0	0	0	0	0	0	0	0	0	0	91	1e-05	0	0	0	0	0	0	0	0	0	0	0	0	0	0	0	0	0	0	0	0	0	0	0	0	0	0	204	2e-05	0	0	0	0	0	0	0	0	0	0	0	0	0	0	0	0	0	0	0	0	0	0	0	0	0	0	0	0	0	0	0	0	0	0	23	0	0	0	0	0	0	0	0	0	0	0	0	0	0	0	0	0	0	0	0	0	0	0	0	0	0	0	0	0	0	0	0	0	0	0	30	0	0	0	0	0	0	0	0	0	0	0	0	0	0	0	0	0	0	0	0	0	0	0	0	0	0	0	0	0	0	0	0	0	0	0	0	0	0	0
Paracoccus kondratievae	135740	S	0	0	0	0	13035	0.0011	5520	0.00033	0	0	0	0	908	6e-05	432	4e-05	1786	0.00013	645	4e-05	0	0	1133	6e-05	2053	0.00012	0	0	1152	7e-05	787	6e-05	3032	0.00025	15723	0.0015	2277	0.00017	398	3e-05	793	7e-05	642	3e-05	0	0	0	0	0	0	377	3e-05	0	0	955	6e-05	0	0	0	0	407	3e-05	0	0	1809	0.00015	1227	0.00012	0	0	0	0	3643	0.00027	719	4e-05	0	0	0	0	0	0	0	0	721	7e-05	0	0	4553	0.00044	0	0	1892	0.00013	19983	0.0014	2359	0.00016	0	0	841	7e-05	725	5e-05	0	0	0	0	0	0	1105	9e-05	2395	0.00017	0	0	1494	0.00012	774	4e-05	0	0	0	0	1139	7e-05	1768	0.00012	1762	0.00012	1086	9e-05	4447	0.00014	1727	0.0001	2034	0.00011	1381	9e-05	1451	0.0001	1706	8e-05	1157	0.0001	794	6e-05	144	2e-05	1103	9e-05	546	6e-05	916	8e-05	1111	8e-05	1939	0.00014	433	5e-05	1396	8e-05	530	4e-05	1072	9e-05	638	6e-05	1189	8e-05	1621	0.00011	2089	0.00011	608	6e-05	1022	7e-05	1336	8e-05	2168	0.00014	1121	8e-05	1887	0.00011	3524	0.00021	1213	7e-05	0	0	2081	0.00011	8409	0.00059	270	2e-05	0	0	1904	0.00012	1345	9e-05	1654	0.00014	5862	0.0002	958	8e-05	7950	0.0005	1498	0.00012	0	0	0	0	910	6e-05	4551	0.00029	592	4e-05	0	0	36980	0.00274	0	0	0	0	664	8e-05	0	0	2722	0.00016	30955	0.00256	329	3e-05	2439	9e-05	572	4e-05	0	0	0	0	1325	0.0001	2105	0.00018	2326	0.00012	711	4e-05	0	0	738	4e-05	0	0	2750	0.00022	629	4e-05	6413	0.00026	0	0	767	5e-05	1374	0.00012	0	0	2252	0.0002	806	0.00011	0	0	642	4e-05	550	3e-05	721	4e-05	1591	8e-05	0	0	2640	0.00023	2020	0.00018	0	0	0	0	2075	0.00012	0	0	0	0	0	0	0	0	545	4e-05	34622	0.00222	2081	0.00015	0	0	2272	0.00018	1012	5e-05	0	0	8231	0.00038	3599	0.00018	859	6e-05	3736	0.00019	0	0	0	0	1134	5e-05	541	4e-05	5395	0.00034	0	0	0	0	2159	0.00013	0	0	346	2e-05	0	0	1934	0.00016	0	0	0	0	5964	0.00039	1525	0.00013	0	0	0	0	0	0	0	0	436	3e-05	246	1e-05	0	0	631	4e-05	0	0	339	3e-05	402	3e-05	0	0	0	0	0	0	3640	0.00021	1052	8e-05	0	0	2242	0.00016	0	0	1759	0.00018	1179	8e-05	281	2e-05	0	0	371	3e-05	2310	0.00017	0	0	263	3e-05	0	0	0	0	0	0	5125	0.00029	0	0	0	0	0	0	630	4e-05	402	4e-05	526	4e-05	1423	9e-05	344	2e-05	290	4e-05	799	5e-05	1020	6e-05	0	0	0	0	3018	0.00019	355	2e-05	725	5e-05	0	0	0	0	611	6e-05	0	0	0	0	1071	7e-05	0	0	696	5e-05	0	0	668	6e-05	3117	0.0002	0	0	0	0	0	0	0	0	645	5e-05	0	0	0	0	0	0	0	0	658	6e-05	0	0	0	0	0	0	1236	0.00011	522	4e-05	0	0	0	0	0	0	534	4e-05	313	2e-05	0	0	0	0	1002	8e-05	535	5e-05	3844	0.00026	0	0	0	0	0	0	722	5e-05	920	5e-05	0	0	1221	0.0001	1267	9e-05	1428	9e-05	0	0	0	0	1502	0.00014	0	0	1902	0.00016	0	0	698	5e-05	0	0	0	0	3472	0.00026	1676	0.00012	1377	0.00011	550	4e-05	673	5e-05	3944	0.00027	350	2e-05	0	0	803	6e-05	11039	0.00078	0	0	0	0	1178	7e-05	1626	0.00011	1732	0.00011	1621	0.00012	690	6e-05	1804	0.00011	900	8e-05	535	4e-05	0	0	495	4e-05	8945	0.00062	4287	0.00024	0	0	0	0	0	0	4717	0.00024	477	3e-05	5655	0.00046	930	5e-05	2548	9e-05	792	6e-05	926	7e-05	2876	0.0002	0	0	1179	6e-05	2412	0.00015	1964	0.00015	1041	8e-05	0	0	781	7e-05	1561	9e-05	0	0	974	8e-05	1296	8e-05	1364	5e-05	2675	0.00021	169	2e-05	1666	0.00012	4339	0.0004	7019	0.00056	8898	0.0005	814	7e-05	0	0	0	0	5334	0.00039	1405	8e-05	0	0	1356	9e-05	1522	0.00013	518	3e-05	1816	0.00014	0	0	36182	0.00271	0	0	5123	0.00043	3237	0.00022	0	0	596	4e-05	3200	0.00022	1259	8e-05	1205	4e-05	1441	9e-05	0	0	1568	0.00013	1887	0.00018	358	2e-05	790	6e-05	586	5e-05	3504	0.00023	0	0	682	5e-05	956	6e-05	0	0	232	1e-05	386	2e-05	1054	9e-05	0	0	525	3e-05	325	2e-05	444	2e-05	2330	0.00014	5499	0.00034	6825	0.00027	6492	0.00045	1407	0.00011	2383	0.00014	0	0	0	0	0	0	3962	0.00023	0	0	3752	0.00022	512	3e-05	782	5e-05	0	0	796	6e-05	13387	0.00102	459	3e-05	1859	8e-05	0	0	2816	0.00021	3329	0.00024	1262	8e-05	3461	0.00022	661	4e-05	1050	7e-05	0	0	7935	0.00049	5807	0.00035	3395	0.00018	642	4e-05	1009	6e-05	2312	0.00019	2730	0.00016	1693	0.0001	1630	0.00012	2972	0.00021	1181	7e-05	227	3e-05	188	2e-05	3171	0.00018	3024	0.00017	0	0	2201	0.00015	379	5e-05	800	5e-05	3887	0.00024	0	0	2401	0.00013	6367	0.00034	2613	0.00019	288	3e-05	1544	8e-05	1765	0.00015	2891	0.0002	5107	0.00025	338	3e-05	336	2e-05	3249	0.00017	154	1e-05	2401	0.00018	8630	0.00052	615	4e-05	4604	0.00034	3069	0.00018	618	3e-05	2303	0.00016	683	5e-05	423	3e-05	1047	7e-05	1303	8e-05	0	0	0	0	701	4e-05	0	0	0	0
Micromonospora sp. WMMC415	2675222	S	0	0	0	0	0	0	0	0	0	0	0	0	0	0	0	0	0	0	0	0	0	0	0	0	0	0	0	0	0	0	0	0	0	0	0	0	0	0	0	0	0	0	0	0	0	0	0	0	0	0	0	0	0	0	0	0	0	0	0	0	0	0	0	0	0	0	0	0	0	0	0	0	0	0	0	0	0	0	0	0	0	0	0	0	0	0	0	0	0	0	0	0	0	0	0	0	0	0	0	0	0	0	0	0	0	0	0	0	0	0	0	0	0	0	0	0	0	0	0	0	0	0	0	0	0	0	0	0	0	0	0	0	0	0	0	0	0	0	0	0	0	0	0	0	0	0	0	0	0	0	0	0	0	0	0	0	0	0	0	0	0	0	0	0	0	0	0	0	0	0	0	0	0	0	0	0	0	0	0	0	0	0	0	0	0	0	0	0	0	0	0	0	94	0.00017	0	0	0	0	0	0	0	0	0	0	0	0	0	0	0	0	0	0	0	0	0	0	0	0	0	0	0	0	0	0	0	0	0	0	0	0	0	0	0	0	0	0	0	0	0	0	0	0	0	0	0	0	0	0	0	0	0	0	0	0	0	0	0	0	0	0	0	0	0	0	0	0	0	0	0	0	0	0	0	0	0	0	0	0	0	0	0	0	0	0	0	0	0	0	0	0	0	0	0	0	0	0	0	0	0	0	0	0	0	0	0	0	0	0	0	0	0	0	0	0	0	0	0	0	0	0	0	0	0	0	0	0	0	0	0	0	0	0	0	0	0	0	0	0	0	0	0	0	0	0	0	0	0	0	0	0	0	0	0	0	0	0	0	0	0	0	0	0	0	0	0	0	0	0	0	0	0	0	0	0	0	0	0	0	0	0	0	0	0	0	0	0	0	0	0	0	0	0	0	0	0	0	0	0	0	0	0	0	0	0	0	0	0	0	0	0	0	0	0	0	0	0	0	0	0	0	0	0	0	0	0	0	0	0	0	0	0	0	0	0	0	0	0	0	0	0	0	0	0	0	0	0	0	0	0	0	0	0	0	0	0	0	0	0	0	0	0	0	0	0	0	0	0	0	0	0	0	0	0	0	0	0	0	0	0	0	0	0	0	0	0	0	0	0	0	0	0	0	0	0	0	0	0	0	0	0	0	0	0	0	0	0	0	0	0	0	0	0	0	0	0	0	0	0	0	0	0	0	0	0	0	0	0	0	0	0	0	0	0	0	0	0	0	0	0	0	0	0	0	0	0	0	0	0	0	0	0	0	0	0	0	0	0	0	0	0	0	0	0	0	0	0	0	0	0	0	0	0	0	0	0	0	0	0	0	0	0	0	0	0	0	0	0	0	0	0	0	0	0	0	0	0	0	0	0	0	0	0	0	0	0	0	0	0	0	0	0	0	0	0	0	0	0	0	0	0	0	0	0	0	0	0	0	0	0	0	0	0	0	0	0	0	0	0	0	0	0	0	0	0	0	0	0	0	0	0	0	0	0	0	0	0	0	0	0	0	0	0	0	0	0	0	0	0	0	0	0	0	0	0	0	0	0	0	0	0	0	0	0	0	0	0	0	0	0	0	0	0	0	0	0	0	0	0	0	0	0	0	0	0	0	0	0	0	0	0	0	0	0	0	0	0	0	0	0	0	0	0	0	0	0	0	0	0	0	0	0	0	0	0	0	0	0	0	0	0	0	0	0	0	0	0	0	0	0	0	0	0	0	0	0	0	0	0	0	0	0	0	0	0	0	0	0	0	0	0	0	0	0	0	0	0	0	0	0	0	0	0	0	0	0	0	0	0	0	0	0	0	0	0	0	0	0	0	0	0	0	0	0	0	0	0	0	0	0	0	0	0	0	0	0	0	0	0	0	0	0	0	0	0	0	0	0	0	0	0	0	0	0	0	0	0	0	0	0	0	0	0	0	0	0	0	0	0	0	0	0	0	0	0	0	0	0	0	0	0	0	0	0	0	0	0	0	0	0	0	0	0	0	0	0	0	0	0	0	0	0	0	0	0	0	0	0	0	0	0	0	0	0	0	0	0	0	0	0	0	0	0	0	0	0	0
Mycoplasma pulmonis	2107	S	0	0	0	0	0	0	0	0	0	0	0	0	0	0	0	0	0	0	0	0	0	0	0	0	0	0	0	0	0	0	0	0	0	0	0	0	0	0	0	0	0	0	0	0	0	0	0	0	0	0	0	0	0	0	0	0	0	0	0	0	0	0	0	0	0	0	0	0	0	0	0	0	0	0	0	0	0	0	0	0	0	0	0	0	0	0	0	0	0	0	0	0	0	0	0	0	0	0	0	0	0	0	0	0	0	0	0	0	0	0	0	0	0	0	0	0	0	0	0	0	0	0	0	0	0	0	0	0	0	0	0	0	0	0	0	0	0	0	0	0	0	0	0	0	0	0	0	0	0	0	0	0	0	0	0	0	0	0	0	0	0	0	0	0	0	0	0	0	0	0	0	0	0	0	0	0	0	0	0	0	0	0	0	0	0	0	0	0	0	0	0	0	0	0	0	0	0	0	0	0	0	0	0	0	0	0	0	0	0	0	0	0	0	0	0	0	0	0	0	0	0	0	0	0	0	0	0	0	0	0	0	0	0	0	0	0	0	0	0	0	0	0	0	0	0	0	0	0	0	0	0	0	0	0	0	0	0	0	0	0	0	0	0	0	0	0	0	0	0	0	0	0	0	0	0	0	0	0	0	0	0	0	0	0	0	0	0	0	0	0	0	0	0	0	0	0	0	0	0	0	0	0	0	0	0	0	0	0	0	0	0	0	0	0	0	0	0	0	0	0	0	0	0	0	0	0	0	0	0	0	0	0	0	0	0	0	0	0	0	0	0	0	0	0	0	0	0	0	0	0	0	0	0	0	0	0	0	0	0	0	0	0	0	0	0	0	0	0	0	0	0	0	0	0	0	0	0	0	0	0	0	0	0	0	0	0	0	0	0	0	0	0	0	0	0	0	0	0	0	0	0	0	0	0	0	0	0	0	0	0	0	0	0	0	0	0	0	0	0	0	0	0	0	0	0	0	0	0	0	0	0	0	0	0	0	0	0	0	0	0	0	0	0	0	0	0	0	0	0	0	0	0	0	0	0	0	0	0	0	0	0	0	0	0	0	0	0	0	0	0	0	0	0	0	0	0	0	0	0	0	0	0	0	0	0	0	0	0	0	0	0	0	0	0	0	0	0	0	0	0	0	0	0	0	0	0	0	0	0	0	0	0	0	0	0	0	0	0	0	0	0	0	0	0	0	0	109	2e-05	0	0	0	0	0	0	0	0	0	0	0	0	0	0	0	0	0	0	0	0	0	0	0	0	0	0	88	1e-05	0	0	0	0	0	0	0	0	0	0	0	0	0	0	0	0	0	0	0	0	0	0	0	0	0	0	0	0	0	0	0	0	0	0	0	0	0	0	0	0	0	0	0	0	0	0	0	0	0	0	0	0	0	0	39	0	0	0	0	0	0	0	0	0	0	0	0	0	0	0	0	0	0	0	0	0	0	0	0	0	0	0	0	0	0	0	0	0	0	0	0	0	0	0	0	0	0	0	0	0	0	0	0	0	0	0	0	0	0	0	0	0	0	0	0	0	0	0	0	0	0	0	0	0	0	0	0	0	0	0	0	0	0	0	0	0	0	0	0	0	0	0	0	0	0	0	0	0	0	0	0	0	0	0	0	0	0	0	0	0	0	0	0	0	0	0	0	0	0	0	0	0	0	0	0	0	0	0	0	0	0	0	0	0	0	0	0	0	0	0	0	0	0	0	0	0	0	0	0	0	0	0	0	0	0	0	0	0	0	0	0	0	0	0	0	0	0	0	0	0	0	0	0	0	0	0	0	0	0	0	0	0	0	0	0	0	0	0	0	0	0	0	0	0	0	0	0	0	0	0	0	0	0	0	0	0	0	0	0	0	0	0	0	0	0	0	0	0	0	0	41	0	0	0	0	0	0	0	0	0	0	0	0	0	0	0	0	0	0	0	0	0	0	0	0	0	0	0	0	0	0	0	0	0	0	0	0	0	0	0	0	0	0	0	0	0	0	0	0	0	0	0	0	0	0	0	0	0	0	0	0	0	0	0	0	0	0	0	0	0	19	0	18	0	0	0	183	3e-05	0	0
Vibrio tritonius	1435069	S	0	0	0	0	0	0	0	0	0	0	0	0	0	0	0	0	0	0	0	0	0	0	0	0	0	0	0	0	0	0	0	0	0	0	0	0	0	0	0	0	0	0	0	0	0	0	0	0	0	0	0	0	0	0	0	0	0	0	165	1e-05	0	0	0	0	0	0	0	0	0	0	0	0	0	0	0	0	0	0	0	0	0	0	0	0	0	0	0	0	0	0	0	0	0	0	0	0	0	0	0	0	0	0	0	0	0	0	0	0	0	0	0	0	0	0	0	0	0	0	0	0	0	0	0	0	0	0	0	0	0	0	0	0	0	0	0	0	0	0	0	0	0	0	0	0	0	0	0	0	0	0	0	0	0	0	0	0	0	0	0	0	0	0	0	0	0	0	0	0	0	0	0	0	0	0	0	0	0	0	0	0	0	0	0	0	0	0	0	0	0	0	0	0	0	0	0	0	0	0	0	0	0	0	0	0	0	0	0	0	0	0	0	0	0	0	0	0	0	0	0	0	0	0	0	0	0	0	0	0	0	0	0	0	0	0	0	0	0	0	0	0	0	0	0	0	0	0	0	0	0	0	0	0	0	0	0	0	0	0	0	0	0	0	0	0	0	0	0	0	0	0	0	0	0	0	0	0	0	0	0	0	0	0	0	0	0	0	0	0	0	0	0	0	0	0	0	0	0	0	0	0	0	0	0	0	0	0	0	0	0	0	0	0	0	0	0	0	0	0	0	0	0	0	0	0	0	0	0	0	0	0	0	0	0	0	0	0	0	0	0	0	0	0	0	0	0	0	0	0	0	0	0	0	0	0	0	0	0	0	0	0	0	0	0	0	0	0	0	0	0	0	0	0	0	0	0	0	0	0	0	0	0	0	0	0	0	0	0	0	0	0	0	0	0	0	0	0	0	0	0	0	0	0	0	0	0	0	0	0	0	0	0	0	0	0	0	0	0	0	0	0	0	0	0	0	0	0	0	0	0	0	0	0	0	0	0	0	0	0	0	0	0	0	0	0	0	0	0	0	0	0	0	0	0	0	0	0	0	0	0	0	0	0	0	0	0	0	0	0	0	0	0	0	0	0	446	3e-05	0	0	0	0	0	0	0	0	0	0	0	0	0	0	0	0	0	0	0	0	0	0	0	0	0	0	0	0	0	0	0	0	0	0	0	0	0	0	0	0	0	0	0	0	0	0	0	0	0	0	0	0	0	0	0	0	0	0	0	0	0	0	0	0	0	0	0	0	0	0	0	0	0	0	0	0	0	0	0	0	0	0	0	0	0	0	0	0	0	0	0	0	0	0	0	0	0	0	0	0	0	0	0	0	0	0	0	0	0	0	0	0	0	0	0	0	0	0	0	0	0	0	0	0	0	0	0	0	0	0	0	0	0	0	238	2e-05	0	0	0	0	0	0	0	0	0	0	0	0	0	0	0	0	0	0	0	0	0	0	0	0	0	0	0	0	0	0	0	0	0	0	0	0	0	0	0	0	0	0	0	0	0	0	0	0	0	0	0	0	0	0	0	0	0	0	0	0	0	0	0	0	0	0	0	0	0	0	0	0	0	0	0	0	0	0	0	0	0	0	0	0	0	0	0	0	0	0	0	0	0	0	0	0	0	0	0	0	0	0	0	0	0	0	0	0	0	0	0	0	0	0	0	0	0	0	0	0	0	0	0	0	0	0	0	0	0	0	0	0	0	0	0	0	0	0	0	0	0	0	0	0	0	0	0	0	0	0	0	0	0	0	0	0	0	0	0	0	0	0	0	0	0	0	0	0	0	0	0	0	0	0	0	0	0	0	0	0	0	0	0	0	0	0	0	0	0	0	0	0	0	0	0	0	0	0	0	0	0	0	0	0	0	0	0	0	0	0	0	0	0	0	0	0	0	0	0	0	0	0	0	0	0	0	0	0	0	0	0	0	0	0	0	0	0	0	0	0	0	0	0	0	0	0	0	0	0	0	0	0	0	0	0	0	0	0	0	0	0	0	0	0	0	0	0	0	0	0	0	0	0	0	0	0	0	0	0	0	0	0	0	0	0	0	0	0	0	0	0	0	0	0
Carboxydothermus hydrogenoformans	129958	S	0	0	0	0	0	0	0	0	0	0	0	0	0	0	0	0	0	0	0	0	0	0	0	0	0	0	0	0	0	0	0	0	0	0	0	0	0	0	0	0	0	0	0	0	0	0	0	0	0	0	0	0	0	0	0	0	0	0	0	0	0	0	0	0	0	0	0	0	0	0	0	0	0	0	0	0	0	0	0	0	0	0	0	0	0	0	0	0	0	0	0	0	0	0	0	0	0	0	0	0	0	0	0	0	0	0	0	0	0	0	0	0	0	0	0	0	0	0	0	0	0	0	0	0	0	0	0	0	0	0	0	0	0	0	0	0	0	0	0	0	0	0	0	0	0	0	0	0	0	0	0	0	0	0	14	0	0	0	0	0	0	0	0	0	0	0	0	0	0	0	0	0	0	0	0	0	0	0	0	0	0	0	0	0	0	0	0	0	0	0	0	0	0	0	0	0	0	0	0	0	0	0	0	0	0	0	0	0	0	0	0	0	0	0	0	0	0	0	0	0	0	0	0	0	0	0	0	0	0	0	0	0	0	0	0	0	0	0	0	0	0	0	0	0	0	0	0	0	0	0	0	0	0	0	0	0	0	0	0	0	0	0	0	0	0	0	0	0	0	0	0	0	0	0	0	0	0	0	0	0	0	0	0	0	0	0	0	0	0	0	0	0	0	0	0	0	0	0	0	0	0	0	0	0	0	0	0	0	0	0	0	0	0	0	0	0	0	0	0	0	0	0	0	0	0	0	0	0	0	0	0	0	0	0	0	0	0	0	0	0	0	0	0	0	0	0	0	0	0	0	0	0	0	0	0	0	0	0	0	0	0	0	0	0	0	0	0	0	0	0	0	0	0	0	0	0	0	0	0	0	0	0	0	0	0	0	0	0	0	0	0	0	0	0	0	0	0	0	0	0	0	0	0	0	0	0	0	0	0	0	0	0	0	0	0	0	0	0	0	0	0	0	0	0	0	0	0	0	0	0	0	0	0	0	0	0	0	0	0	0	0	0	0	0	0	0	0	0	0	0	0	0	0	0	0	0	0	0	0	0	0	0	0	0	0	0	0	0	0	0	0	0	0	0	0	0	0	0	0	0	0	0	0	0	0	0	0	0	0	0	0	0	0	0	0	0	0	0	0	0	0	0	0	0	0	0	0	0	0	0	0	0	0	0	0	0	0	0	0	0	0	0	0	0	0	0	0	0	0	0	0	0	0	0	0	0	0	0	0	0	0	0	0	0	0	0	0	0	0	0	0	0	0	0	0	0	0	0	0	0	0	0	0	0	0	0	0	0	0	0	0	0	0	0	0	0	0	0	0	0	0	0	0	0	0	0	0	0	0	0	0	0	0	0	0	0	0	0	0	0	0	0	0	0	0	0	0	0	0	0	0	0	0	0	0	0	0	0	0	0	0	0	0	0	0	0	0	0	0	0	0	0	0	0	0	0	0	0	0	0	0	0	0	0	0	0	0	0	0	0	0	0	0	0	0	0	0	0	0	0	0	0	0	0	0	0	0	0	0	0	0	0	0	0	0	0	0	0	0	0	0	0	0	0	0	0	0	0	0	0	0	0	0	0	0	0	0	0	0	0	0	0	0	0	0	0	0	0	0	0	0	0	0	0	0	0	0	0	0	0	0	0	0	0	0	0	0	0	0	0	0	0	0	0	0	0	0	0	0	0	0	0	0	0	0	0	0	0	0	0	0	0	0	0	0	0	0	0	0	0	0	0	0	0	0	0	19	0	0	0	0	0	0	0	0	0	0	0	0	0	0	0	0	0	0	0	0	0	0	0	0	0	0	0	0	0	0	0	0	0	0	0	0	0	0	0	0	0	0	0	0	0	0	0	0	0	0	0	0	0	0	0	0	0	0	0	0	0	0	0	0	0	0	0	0	0	0	0	0	0	0	0	0	0	0	0	0	0	0	0	0	0	0	0	0	0	0	0	0	0	0	0	0	0	0	0	0	0	0	0	0	0	0	0	0	0	0	0	0	0	0	0	0	0	0	0	0	0	0	0	0	0	0	0	0	0	0	0	0	0	0	0	0	0	0	0
Klebsiella pneumoniae	573	S	4429	0.0058	83648	0.00782	4865	0.00041	70452	0.00426	4284	0.0003	99385	0.00735	42680	0.00298	834643	0.06837	358647	0.02675	25566	0.00172	23793	0.00179	112597	0.00624	152738	0.00883	22866	0.00151	169757	0.01027	61838	0.00464	68455	0.00573	79231	0.00756	6413	0.00048	72292	0.00563	6420	0.00056	119886	0.00641	164113	0.01434	187238	0.01306	129835	0.00795	136644	0.00991	426011	0.0285	136663	0.00855	403937	0.02768	628551	0.05294	55052	0.00389	61582	0.0048	144497	0.01164	67445	0.00641	67858	0.00608	4021	0.00032	14787	0.00108	598930	0.0333	1115650	0.05693	227465	0.01692	80333	0.0037	510648	0.05059	11547	0.00107	478481	0.03288	13277	0.00129	6912	0.00063	7726	0.00052	73364	0.00513	21710	0.00148	70203	0.00518	59400	0.00475	7299	0.00049	553214	0.0402	220944	0.01646	46970	0.00279	434660	0.03562	72800	0.0052	1111523	0.08357	71470	0.00585	42178	0.00205	42775	0.00312	85993	0.00754	221077	0.01329	155064	0.01067	240586	0.01582	390144	0.03178	264061	0.00804	155002	0.00883	226357	0.01186	305033	0.01926	174703	0.01183	488534	0.02244	319451	0.02796	266622	0.0212	84297	0.01065	202373	0.01708	76687	0.00909	325171	0.02725	322704	0.02369	345261	0.02543	127084	0.01462	18809	0.00111	316421	0.02229	290590	0.02328	222381	0.02102	100985	0.00686	172261	0.01193	264217	0.01364	52855	0.00544	19212	0.00134	326777	0.0186	179203	0.01153	163318	0.01096	275182	0.01638	50778	0.00303	114681	0.00699	0	0	297973	0.01562	8094	0.00056	165272	0.00992	56973	0.00618	71729	0.00469	6117	0.00041	159591	0.01377	18766	0.00065	16745	0.00143	72919	0.00457	78745	0.00617	882065	0.08331	53467	0.00477	308510	0.02094	118642	0.00765	128274	0.00944	150068	0.01398	38282	0.00284	11090	0.00087	71973	0.00579	15333	0.00178	51446	0.00461	607404	0.03529	18875	0.00156	55792	0.00484	272063	0.01057	13123	0.00099	334418	0.02178	6445	0.00054	113883	0.00849	3125	0.00026	51673	0.00269	113162	0.00574	14529	0.00096	24693	0.00133	15067	0.0011	3211	0.00025	269553	0.01624	334636	0.01356	85774	0.00603	6718	0.00044	161489	0.01378	0	0	0	0	64266	0.00858	89775	0.01068	21258	0.00123	18813	0.00114	32081	0.00164	339670	0.01703	112563	0.00844	6819	0.0006	1401	0.00013	129266	0.00997	0	0	72850	0.00413	191029	0.02178	33629	0.00173	247492	0.01423	65340	0.00463	177887	0.01275	15323	0.00098	57265	0.00418	48357	0.00374	18216	0.0014	498268	0.02471	16580	0.00126	801626	0.03681	10897	0.00055	142216	0.01036	28498	0.00148	45197	0.00471	2628	0.00028	867960	0.03954	105602	0.00837	9331	0.00059	701	0.0015	34514	0.00261	63714	0.00392	85334	0.0069	15471	0.001	6736	0.00064	4922	0.00041	2989	0.00292	13098	0.00123	16005	0.00105	166049	0.01396	114566	0.00756	21606	0.00139	12269	0.0009	11966	0.00062	326006	0.02433	6322	0.00033	52224	0.00414	21070	0.00135	5778	0.00038	331554	0.02654	168475	0.01358	53644	0.00369	210847	0.01684	50409	0.00264	8981	0.00052	11522	0.00088	3032	0.00036	5368	0.00038	551343	0.05377	209303	0.02162	67980	0.00456	515446	0.03943	770447	0.05896	52978	0.00458	114792	0.00837	131536	0.01025	283930	0.03085	66449	0.00561	6168	0.00038	5707	0.00038	59820	0.00344	12540	0.00103	14136	0.00089	94754	0.00742	5021	0.00035	2239	0.00021	356970	0.02573	300753	0.02002	29206	0.00183	131157	0.01715	5959	0.00038	97017	0.0056	292697	0.01586	5655	0.00033	4787	0.0003	2601	0.00018	4643	0.0003	1166	8e-05	7578	0.00055	237642	0.02404	10801	0.00131	10181	0.00101	41318	0.00285	313296	0.02086	24207	0.00186	182596	0.00875	4818	0.00042	16958	0.00111	12541	0.00133	3452	0.00029	9248	0.00263	9010	0.00072	277317	0.01987	509409	0.06309	70427	0.0051	65117	0.00608	82312	0.00665	8525	0.00073	2480	0.00016	1511	0.0001	7063	0.00059	58416	0.00532	307113	0.02412	161148	0.01705	7974	0.00054	65275	0.00323	4171	0.00034	502021	0.0338	2718	0.00019	17292	0.00248	34102	0.00261	7676	0.00077	3949	0.00026	53020	0.00342	2407	0.00015	3891	0.00022	7881	0.00059	258914	0.01482	24793	0.00209	21156	0.00166	26357	0.00181	72684	0.00456	6109	0.0004	3176	0.00041	10324	0.00099	57506	0.00421	8254	0.00071	8741	0.00062	11915	0.00084	0	0	10891	0.00071	13587	0.00102	129715	0.00915	30354	0.00245	151684	0.0105	20787	0.00145	10767	0.00075	123326	0.00856	32310	0.00292	2287	0.00017	8500	0.0006	1912	0.00016	4085	0.00027	10646	0.00066	72661	0.00493	122923	0.00775	11981	0.0009	102437	0.00837	30344	0.00183	68709	0.00618	5005	0.00036	63433	0.00514	11159	0.00087	4036	0.00028	34081	0.00194	3962	0.00044	68811	0.00429	7556	0.00072	4956	0.00025	298349	0.01751	80892	0.00652	42099	0.00208	179838	0.00643	184534	0.01286	76346	0.00579	1805	0.00013	11223	0.00074	22599	0.00113	4354	0.00027	2557	0.0002	4016	0.0003	107279	0.01253	5859	0.00051	21811	0.00127	14893	0.00108	17500	0.00139	57419	0.00356	193947	0.00715	6970	0.00055	263506	0.02674	2655	0.00019	3533	0.00032	2691	0.00021	10331	0.00058	3503	0.00032	5861	0.00041	154384	0.01676	1934	0.00014	193496	0.01102	148322	0.00786	105090	0.00718	29728	0.00251	20125	0.00133	86954	0.00672	14962	0.00111	8054	0.0006	33056	0.00258	1862	0.00016	2000	0.00014	6101	0.0006	4940	0.00029	2803	0.0002	158359	0.00976	51818	0.00193	18148	0.00111	40935	0.00321	73933	0.00595	8567	0.00083	17710	0.00112	63153	0.00515	5225	0.00041	4401	0.00028	98661	0.00907	218759	0.01513	3019	0.0002	38609	0.00226	372025	0.02389	147421	0.00837	24025	0.00198	35076	0.00264	23524	0.00145	115762	0.00615	190129	0.01066	86803	0.00523	74054	0.00464	9027	0.00036	2550	0.00018	11472	0.00087	275906	0.01615	147707	0.01244	140112	0.01171	334860	0.01922	81681	0.00465	12227	0.00102	79479	0.00458	243444	0.01627	3834	0.00027	33359	0.00249	70812	0.00518	2014	0.00015	1823	0.00012	5159	0.00023	2798	0.00023	16785	0.00126	72515	0.00524	4733	0.00032	65082	0.00409	59303	0.00369	9748	0.00064	49972	0.00394	71254	0.00437	112186	0.00678	87549	0.00475	127390	0.0077	190126	0.01181	7714	0.00062	326640	0.01896	10791	0.00064	3766	0.00027	144035	0.01001	61208	0.00348	321439	0.03963	488638	0.06207	710009	0.0396	138595	0.00769	225729	0.03116	298580	0.02092	432484	0.05862	183631	0.01187	257838	0.01618	710521	0.09361	112725	0.00611	118604	0.00629	71676	0.00508	250040	0.02572	1326252	0.06931	4680	0.0004	1613	0.00011	65214	0.00313	322057	0.03275	1428078	0.10619	92697	0.00482	176113	0.01167	420511	0.03228	7086	0.00043	103982	0.00735	28004	0.00205	84285	0.00508	67974	0.00364	92960	0.00636	30843	0.00247	727496	0.05098	180852	0.01186	10045	0.00063	15252	0.00133	7803	0.00126	89344	0.00519	2073	0.00033	152496	0.01246
Arcobacter suis	1278212	S	3147	0.00412	0	0	2678	0.00023	2508	0.00015	917	6e-05	0	0	989	7e-05	173813	0.01424	46411	0.00346	69423	0.00468	58926	0.00443	271919	0.01507	159390	0.00921	28468	0.00188	33147	0.00201	834	6e-05	7725	0.00065	24325	0.00232	489	4e-05	0	0	156	1e-05	1917	0.0001	110112	0.00962	301078	0.02101	106977	0.00655	58084	0.00421	347419	0.02324	111433	0.00697	81494	0.00558	31116	0.00262	4008	0.00028	7408	0.00058	5974	0.00048	1590	0.00015	17815	0.0016	0	0	5366	0.00039	13667	0.00076	365430	0.01865	70917	0.00528	50617	0.00233	271131	0.02686	79355	0.00736	52757	0.00363	19466	0.00189	1325	0.00012	14680	0.00099	4365	0.00031	8118	0.00055	1264	9e-05	0	0	92378	0.00615	246936	0.01794	86799	0.00647	68377	0.00405	7850	0.00064	9298	0.00066	138334	0.0104	159203	0.01304	211268	0.01025	30411	0.00222	0	0	236134	0.0142	195082	0.01342	199628	0.01313	163792	0.01334	378846	0.01154	189963	0.01083	202846	0.01063	165251	0.01043	154659	0.01048	228149	0.01048	123291	0.01079	103666	0.00824	43925	0.00555	103167	0.00871	54681	0.00648	69992	0.00586	95000	0.00697	138110	0.01017	40471	0.00465	88105	0.00522	74825	0.00527	56993	0.00457	42635	0.00403	141962	0.00964	325188	0.02253	253026	0.01306	63197	0.00651	72074	0.00501	199730	0.01137	131206	0.00844	96027	0.00644	136110	0.0081	180390	0.01075	140181	0.00855	4580	0.00834	96078	0.00504	79912	0.00558	931	6e-05	64754	0.00703	277225	0.01813	353	2e-05	4846	0.00042	227380	0.00789	3518	0.0003	227091	0.01423	364640	0.02857	1157	0.00011	38396	0.00343	414612	0.02814	62331	0.00402	7154	0.00053	17019	0.00158	38731	0.00287	94350	0.00742	31531	0.00254	61394	0.00712	1044	9e-05	208685	0.01213	30170	0.0025	12598	0.00109	97674	0.0038	122803	0.00927	3086	0.0002	53290	0.00447	176580	0.01316	5245	0.00044	2380	0.00012	54997	0.00279	61553	0.00406	291276	0.01565	85260	0.00621	4220	0.00033	210109	0.01266	104216	0.00422	300771	0.02116	51250	0.00338	16426	0.0014	285	8e-05	260	2e-05	18248	0.00244	4077	0.00049	850510	0.04937	149707	0.00905	112444	0.00576	106529	0.00534	94511	0.00709	2023	0.00018	13982	0.00127	2906	0.00022	463	4e-05	67449	0.00382	74065	0.00845	252712	0.013	65012	0.00374	117428	0.00832	355109	0.02544	84200	0.0054	11825	0.00086	81462	0.0063	173106	0.01334	34050	0.00169	252326	0.01914	17728	0.00081	2593	0.00013	31819	0.00232	104729	0.00543	0	0	203015	0.02189	79135	0.00361	349811	0.02772	12383	0.00079	0	0	94705	0.00716	10471	0.00064	127402	0.01031	476496	0.03065	14357	0.00136	12160	0.00101	0	0	88415	0.00833	6938	0.00046	411	3e-05	252426	0.01665	225177	0.01453	693	5e-05	79125	0.00409	14416	0.00108	0	0	2362	0.00019	0	0	713	5e-05	116900	0.00936	103955	0.00838	9796	0.00067	118875	0.00949	47071	0.00247	162360	0.00945	314522	0.02408	929	0.00011	6124	0.00044	91811	0.00895	31105	0.00321	221	1e-05	2699	0.00021	37050	0.00284	99541	0.0086	371397	0.02707	73406	0.00572	99236	0.01078	156450	0.01321	1383	9e-05	3185	0.00021	414	2e-05	2741	0.00022	4695	0.0003	0	0	21807	0.00151	299	3e-05	66949	0.00483	255150	0.01699	159745	0.00998	96315	0.01259	226853	0.01453	43639	0.00252	2651	0.00014	1484	9e-05	300	2e-05	0	0	203	1e-05	648	5e-05	415	3e-05	46234	0.00468	176533	0.02136	42252	0.00421	61877	0.00427	39400	0.00262	81962	0.0063	279887	0.01342	1887	0.00016	10104	0.00066	0	0	589	5e-05	6681	0.0019	5301	0.00042	327216	0.02345	166531	0.02063	183659	0.01329	2070	0.00019	2533	0.0002	3083	0.00026	531	3e-05	2819	0.00018	0	0	194	2e-05	12379	0.00097	196074	0.02075	41995	0.00285	0	0	0	0	269237	0.01813	141558	0.0099	11043	0.00158	1999	0.00015	1554	0.00016	927	6e-05	218	1e-05	0	0	0	0	1457	0.00011	32541	0.00186	417102	0.03523	167441	0.01315	60635	0.00417	254583	0.01598	247524	0.0162	21406	0.00273	2898	0.00028	5451	0.0004	1166	0.0001	1969	0.00014	123	1e-05	0	0	601	4e-05	76741	0.00575	278015	0.01962	108206	0.00872	67826	0.00469	421956	0.02934	203510	0.01408	174330	0.01211	1814	0.00016	4282	0.00031	21111	0.00148	245	2e-05	3186	0.00021	0	0	471	3e-05	216599	0.01366	243032	0.01834	172462	0.01409	63321	0.00383	164677	0.01481	239579	0.01733	102556	0.0083	10519	0.00082	5488	0.00038	7588	0.00043	0	0	5935	0.00037	0	0	1034	5e-05	105949	0.00622	19248	0.00155	141719	0.00699	90486	0.00324	262076	0.01826	217377	0.01649	1273	9e-05	2938	0.00019	37899	0.00189	1277	8e-05	292	2e-05	284	2e-05	0	0	1743	0.00015	5867	0.00034	181527	0.01315	106075	0.00842	56210	0.00349	415517	0.01533	148959	0.01179	15413	0.00156	43050	0.00302	3442	0.00032	3257	0.00026	18294	0.00103	7826	0.00071	949	7e-05	0	0	12844	0.00095	188910	0.01076	373359	0.01978	203066	0.01387	73468	0.00621	250504	0.01653	70067	0.00541	46000	0.00341	11286	0.00085	1434	0.00011	15490	0.00131	2018	0.00014	1803	0.00018	302	2e-05	2532	0.00018	106090	0.00654	262368	0.00977	122242	0.00751	52974	0.00415	195645	0.01573	102448	0.00991	63496	0.004	58655	0.00478	3967	0.00031	14173	0.00091	0	0	122489	0.00847	35967	0.00238	296513	0.01739	49564	0.00318	93261	0.00529	34413	0.00284	47777	0.0036	63813	0.00394	121546	0.00646	71111	0.00399	124273	0.00748	374224	0.02347	98525	0.00395	66124	0.00457	186027	0.01409	98212	0.00575	104615	0.00881	115247	0.00963	81905	0.0047	31510	0.00179	32968	0.00274	212261	0.01222	80604	0.00539	418741	0.02912	98118	0.00733	82715	0.00605	1507	0.00011	0	0	4195	0.00018	3729	0.0003	1497	0.00011	9012	0.00065	13246	0.00089	45893	0.00288	41865	0.00261	19443	0.00128	47653	0.00376	23251	0.00143	62138	0.00375	261189	0.01417	53755	0.00325	57969	0.0036	44668	0.00358	23202	0.00135	40065	0.00236	9904	0.00071	14571	0.00101	44968	0.00255	6123	0.00075	3827	0.00049	80424	0.00449	6483	0.00036	10561	0.00146	69418	0.00486	841	0.00011	2937	0.00019	4425	0.00028	219	3e-05	3955	0.00021	4299	0.00023	87301	0.00618	8485	0.00087	8074	0.00042	3532	0.0003	92826	0.00643	104513	0.00501	20484	0.00208	2741	0.0002	103992	0.00541	3999	0.00026	555	4e-05	35884	0.00218	1077	8e-05	15526	0.00114	39079	0.00235	1404	8e-05	63153	0.00432	93032	0.00744	466	3e-05	27204	0.00178	54556	0.00342	36768	0.00322	68542	0.01105	18220	0.00106	9431	0.00152	59589	0.00487
Congregibacter litoralis	393662	S	0	0	0	0	0	0	0	0	0	0	0	0	0	0	0	0	0	0	0	0	0	0	0	0	0	0	0	0	1238	7e-05	0	0	0	0	0	0	0	0	0	0	0	0	0	0	0	0	0	0	0	0	0	0	0	0	0	0	0	0	2202	0.00019	0	0	0	0	0	0	0	0	0	0	0	0	0	0	0	0	0	0	0	0	0	0	0	0	0	0	0	0	10942	0.00106	0	0	0	0	0	0	0	0	0	0	0	0	0	0	0	0	0	0	0	0	0	0	0	0	0	0	0	0	0	0	0	0	0	0	0	0	0	0	0	0	0	0	0	0	0	0	0	0	0	0	0	0	0	0	0	0	0	0	0	0	0	0	0	0	0	0	0	0	0	0	0	0	0	0	0	0	0	0	0	0	0	0	0	0	0	0	0	0	0	0	285	2e-05	0	0	0	0	0	0	0	0	0	0	0	0	0	0	0	0	0	0	0	0	0	0	0	0	0	0	0	0	0	0	0	0	0	0	0	0	0	0	0	0	0	0	0	0	0	0	0	0	0	0	0	0	0	0	0	0	0	0	0	0	0	0	0	0	0	0	0	0	0	0	0	0	0	0	0	0	0	0	0	0	0	0	0	0	0	0	0	0	0	0	0	0	0	0	0	0	0	0	0	0	0	0	0	0	0	0	0	0	0	0	0	0	0	0	0	0	0	0	0	0	0	0	0	0	0	0	0	0	0	0	0	0	0	0	4926	0.00032	0	0	0	0	0	0	0	0	0	0	94633	0.00435	698	4e-05	0	0	0	0	0	0	0	0	0	0	0	0	4843	0.00031	0	0	0	0	0	0	0	0	166	1e-05	488	5e-05	0	0	0	0	0	0	0	0	0	0	0	0	0	0	0	0	0	0	0	0	0	0	0	0	0	0	0	0	0	0	0	0	0	0	0	0	0	0	0	0	0	0	0	0	0	0	0	0	0	0	0	0	0	0	0	0	0	0	0	0	0	0	0	0	0	0	0	0	0	0	0	0	0	0	0	0	0	0	0	0	0	0	0	0	0	0	0	0	0	0	0	0	401	2e-05	0	0	0	0	0	0	0	0	0	0	0	0	0	0	0	0	0	0	0	0	0	0	1308	9e-05	0	0	0	0	0	0	0	0	0	0	0	0	0	0	0	0	0	0	0	0	0	0	0	0	0	0	0	0	0	0	0	0	0	0	0	0	0	0	0	0	0	0	0	0	0	0	0	0	0	0	1462	0.00021	0	0	0	0	0	0	0	0	0	0	0	0	0	0	0	0	0	0	0	0	0	0	0	0	0	0	0	0	0	0	0	0	0	0	0	0	0	0	0	0	0	0	0	0	0	0	0	0	0	0	0	0	0	0	0	0	0	0	0	0	0	0	0	0	0	0	0	0	0	0	0	0	0	0	0	0	0	0	0	0	0	0	0	0	0	0	0	0	0	0	0	0	0	0	0	0	0	0	0	0	0	0	0	0	0	0	0	0	0	0	0	0	0	0	0	0	0	0	0	0	0	0	0	0	0	0	0	0	0	0	0	0	0	0	0	0	0	0	0	0	0	0	0	0	0	0	0	0	0	0	0	0	0	0	0	0	0	0	0	0	0	0	0	0	0	0	0	0	0	0	0	0	0	0	0	0	0	0	0	0	0	0	0	0	0	0	0	0	0	0	0	0	0	0	0	0	0	0	456	4e-05	0	0	0	0	0	0	0	0	0	0	0	0	0	0	0	0	0	0	0	0	0	0	0	0	0	0	0	0	0	0	0	0	0	0	0	0	0	0	0	0	0	0	0	0	0	0	0	0	0	0	0	0	0	0	0	0	0	0	0	0	0	0	0	0	0	0	0	0	0	0	0	0	0	0	0	0	0	0	0	0	0	0	0	0	0	0	0	0	0	0	0	0	0	0	0	0	0	0	1114	8e-05	0	0	0	0	0	0	0	0	0	0	0	0	0	0	0	0	0	0	0	0	0	0	0	0	0	0	0	0	0	0	0	0	0	0	0	0	0	0	0	0	0	0	0	0	0	0	0	0	0	0	0	0	0	0	0	0	0	0	0	0	0	0	0	0	0	0	1919	0.00012	1294	0.00011	510	8e-05	0	0	0	0	796	7e-05
Pseudomonas alcaligenes	43263	S	701	0.00092	0	0	283192	0.02394	475164	0.02876	295090	0.02053	614527	0.04545	70432	0.00492	26321	0.00216	31954	0.00238	38894	0.00262	22841	0.00172	59939	0.00332	127659	0.00738	26751	0.00177	63888	0.00387	123703	0.00929	435366	0.03641	229918	0.02192	532102	0.0397	432950	0.03372	401801	0.03527	369323	0.01975	20783	0.00182	94649	0.0066	41910	0.00257	20099	0.00146	61759	0.00413	178611	0.01117	75076	0.00514	129380	0.0109	117616	0.00832	233933	0.01825	267488	0.02154	434199	0.04127	360318	0.03228	330706	0.02599	197899	0.01449	104105	0.00579	92073	0.0047	30296	0.00225	23095	0.00106	39860	0.00395	87990	0.00816	38517	0.00265	17569	0.00171	72544	0.00666	221656	0.01499	184527	0.01289	338563	0.0231	477348	0.03519	444909	0.03554	22712	0.00151	45882	0.00333	25774	0.00192	26067	0.00155	93484	0.00766	44886	0.00321	108303	0.00814	19686	0.00161	53428	0.00259	9110	0.00066	0	0	155240	0.00933	122451	0.00842	121330	0.00798	121171	0.00987	278854	0.00849	118284	0.00674	133115	0.00698	102331	0.00646	89472	0.00606	139634	0.00641	76289	0.00668	67398	0.00536	65105	0.00822	71488	0.00603	55775	0.00661	66491	0.00557	74620	0.00548	82849	0.0061	47364	0.00545	82708	0.0049	65825	0.00464	56476	0.00452	52141	0.00493	77359	0.00525	141681	0.00981	108035	0.00558	90664	0.00934	63541	0.00442	71920	0.00409	58130	0.00374	111179	0.00746	55597	0.00331	70565	0.00421	63605	0.00388	748	0.00136	170014	0.00891	48428	0.00338	13271	0.0008	72637	0.00788	93057	0.00609	55735	0.0037	47264	0.00408	176941	0.00614	4409	0.00038	188133	0.01179	44849	0.00351	8150	0.00077	117054	0.01045	105913	0.00719	148895	0.0096	165442	0.01217	7730	0.00072	212802	0.0158	68743	0.00541	173340	0.01395	120656	0.014	26020	0.00233	22129	0.00129	215799	0.01786	9203	0.0008	86325	0.00336	46070	0.00348	21758	0.00142	185981	0.01561	132834	0.0099	120176	0.01013	212603	0.01106	169071	0.00857	21512	0.00142	99757	0.00536	199958	0.01458	129514	0.01018	101322	0.00611	211682	0.00858	103343	0.00727	112662	0.00742	758044	0.06466	47136	0.01296	35950	0.00325	17986	0.0024	87372	0.0104	11971	0.00069	44575	0.00269	30046	0.00154	177420	0.0089	177191	0.01329	143760	0.01258	106003	0.00962	92938	0.00717	32855	0.00265	105416	0.00597	12394	0.00141	37690	0.00194	14282	0.00082	8678	0.00062	4211	0.0003	6997	0.00045	20529	0.0015	78112	0.00604	17806	0.00137	72546	0.0036	56072	0.00425	15878	0.00073	118912	0.006	250210	0.01823	70173	0.00364	0	0	11345	0.00122	98370	0.00448	178852	0.01417	46370	0.00295	377	0.00081	72049	0.00545	195028	0.01198	23934	0.00194	23497	0.00151	12079	0.00114	28112	0.00233	268	0.00026	8975	0.00085	158554	0.0104	10228	0.00086	107163	0.00707	108267	0.00699	101383	0.00743	215027	0.0111	418991	0.03127	28658	0.00149	109885	0.00871	463093	0.02978	202644	0.01323	41776	0.00334	91998	0.00741	429079	0.02954	37672	0.00301	22402	0.00118	122500	0.00713	70695	0.00541	46728	0.00552	26493	0.00189	463095	0.04516	92563	0.00956	319962	0.02147	303570	0.02322	64014	0.0049	143609	0.01241	31346	0.00228	27071	0.00211	19065	0.00207	122164	0.01031	103890	0.00643	306174	0.02035	476732	0.02738	478352	0.03911	447594	0.02825	0	0	396075	0.02735	130327	0.01222	123314	0.00889	82213	0.00547	25190	0.00157	19987	0.00261	123621	0.00792	305568	0.01765	237234	0.01285	137532	0.00804	686411	0.04344	195188	0.01364	186350	0.01192	311239	0.02268	184859	0.01338	28417	0.00287	32331	0.00391	31319	0.00312	8475	0.00058	340987	0.0227	31547	0.00243	156680	0.00751	117165	0.01016	40796	0.00266	193522	0.02045	143093	0.0121	25264	0.00718	118744	0.00948	69042	0.00495	66651	0.00825	151717	0.01098	98296	0.00918	195250	0.01576	289952	0.02483	618730	0.04051	397954	0.02527	433014	0.03636	220658	0.02008	164174	0.0129	64576	0.00683	149692	0.01015	652478	0.0323	346555	0.02817	64815	0.00436	132597	0.00928	13743	0.00197	174258	0.01333	249232	0.02507	129938	0.00869	344175	0.02219	259521	0.01613	396019	0.02249	300334	0.0223	218378	0.0125	61468	0.00519	46430	0.00365	18128	0.00125	94835	0.00595	115514	0.00756	59196	0.00755	83914	0.00808	253426	0.01857	310105	0.02669	501085	0.03561	289665	0.02038	182648	0.01407	474535	0.03088	93490	0.007	92977	0.00656	31819	0.00256	12653	0.00088	112787	0.00784	144790	0.01002	305325	0.0212	107195	0.00969	268743	0.0197	428833	0.03014	259920	0.02183	455816	0.03056	72616	0.0045	321266	0.02178	16494	0.00104	114677	0.00865	70099	0.00573	22150	0.00134	46534	0.00418	266056	0.01924	25473	0.00206	147269	0.01142	166151	0.0115	132034	0.00753	91071	0.01013	313168	0.0195	207194	0.01965	206018	0.01057	207082	0.01215	71866	0.0058	33509	0.00165	22395	0.0008	74717	0.00521	107438	0.00815	135253	0.00938	118127	0.00775	173674	0.00867	271543	0.01665	94152	0.00724	639783	0.04739	53295	0.00623	74631	0.00644	150966	0.00877	90801	0.00658	24922	0.00198	14813	0.00092	93330	0.00344	72847	0.00576	23017	0.00234	105600	0.00741	112492	0.01031	121778	0.00971	75841	0.00428	228597	0.02079	114801	0.00811	33417	0.00363	80494	0.00593	8018	0.00046	147040	0.00779	43298	0.00296	26014	0.0022	151133	0.00998	169538	0.0131	39040	0.0029	73078	0.00547	97000	0.00758	196932	0.0167	116108	0.00802	720742	0.07082	184621	0.01101	165430	0.01155	85138	0.00525	140654	0.00524	35826	0.0022	9450	0.00074	59426	0.00478	165967	0.01605	45602	0.00288	103696	0.00845	127708	0.01005	224827	0.01445	0	0	28852	0.002	152957	0.01014	62498	0.00366	35846	0.0023	35376	0.00201	9491	0.00078	11727	0.00088	24701	0.00153	37703	0.002	15028	0.00084	94914	0.00572	99803	0.00626	104485	0.00419	98966	0.00684	103630	0.00785	80373	0.0047	13477	0.00114	36488	0.00305	147926	0.00849	135848	0.00774	29025	0.00241	64581	0.00372	34741	0.00232	116988	0.00813	38333	0.00286	56627	0.00414	196698	0.015	277603	0.01874	523757	0.02309	222609	0.01816	201167	0.0151	93221	0.00673	155374	0.01046	60396	0.0038	71825	0.00447	129161	0.00852	20559	0.00162	79211	0.00486	98304	0.00594	316204	0.01716	179099	0.01082	45346	0.00282	39843	0.00319	12475	0.00072	34689	0.00204	48209	0.00345	72736	0.00506	40481	0.0023	35274	0.00435	28607	0.00363	27847	0.00155	53181	0.00295	4809	0.00066	21980	0.00154	14966	0.00203	37876	0.00245	30419	0.00191	734	0.0001	105493	0.00572	65622	0.00348	63628	0.00451	17100	0.00176	12151	0.00064	13925	0.00118	29379	0.00203	38580	0.00185	47888	0.00487	65991	0.00491	62553	0.00325	33732	0.00223	36037	0.00277	60770	0.00369	17472	0.00123	52276	0.00383	34518	0.00208	50289	0.00269	80410	0.0055	39072	0.00312	22162	0.00155	58877	0.00386	296112	0.01855	98953	0.00866	357610	0.05765	28261	0.00164	39627	0.00637	189020	0.01545
Serratia sp. ATCC 39006	104623	S	0	0	0	0	0	0	0	0	0	0	0	0	0	0	0	0	0	0	0	0	0	0	0	0	0	0	0	0	0	0	0	0	0	0	0	0	0	0	0	0	0	0	0	0	0	0	0	0	0	0	0	0	0	0	0	0	0	0	0	0	0	0	0	0	0	0	0	0	0	0	0	0	0	0	0	0	0	0	0	0	0	0	0	0	0	0	0	0	0	0	0	0	0	0	0	0	0	0	0	0	0	0	0	0	0	0	0	0	0	0	0	0	0	0	0	0	0	0	0	0	0	0	0	0	0	0	0	0	0	0	0	0	0	0	0	0	0	0	0	0	0	0	0	0	0	0	0	0	0	0	0	0	0	0	0	0	0	0	0	0	0	0	0	0	0	0	0	0	0	0	0	0	0	0	0	0	0	0	0	0	0	0	0	0	0	0	0	0	0	0	0	0	0	0	0	0	0	0	0	0	0	0	0	0	0	0	0	0	0	0	0	0	0	0	0	0	0	0	0	0	0	0	0	0	0	0	0	0	0	0	0	0	0	0	0	0	0	0	0	0	0	0	0	0	0	0	0	0	0	0	0	0	0	0	0	0	0	0	0	0	0	0	0	0	0	0	0	0	0	0	0	0	0	0	0	0	0	0	0	0	0	0	0	0	0	0	0	0	0	0	0	0	0	0	0	0	0	0	0	0	0	0	0	0	0	0	0	0	0	0	0	0	0	0	0	0	0	0	0	0	0	0	0	0	0	0	0	0	0	0	0	0	0	0	0	0	0	0	0	0	0	0	0	0	0	0	0	0	0	0	0	0	0	0	0	0	0	0	0	0	0	0	0	0	0	0	0	0	0	0	0	0	0	0	0	0	0	0	0	0	0	0	0	0	0	0	0	0	0	0	0	0	0	0	0	0	0	0	0	0	0	0	0	0	0	0	0	0	0	0	0	0	0	0	0	0	0	0	0	0	0	0	0	0	0	0	0	0	0	0	0	0	0	0	0	0	0	0	0	0	0	0	0	0	0	0	0	0	0	0	0	0	0	0	0	0	0	0	0	0	0	0	0	0	0	0	0	0	0	0	0	0	0	0	0	0	0	0	0	0	0	0	0	0	0	0	0	0	0	0	0	0	0	0	0	0	0	0	0	0	0	0	0	0	0	0	0	0	0	0	0	0	0	0	0	0	0	0	0	0	0	0	0	0	0	0	0	0	0	0	0	0	0	0	0	0	0	0	0	0	0	0	0	0	0	0	0	0	0	0	0	0	0	0	0	0	0	0	0	0	0	0	0	0	0	0	0	0	0	0	0	0	0	0	0	0	0	0	0	0	0	0	0	0	0	0	0	0	0	0	0	0	0	0	0	0	0	0	0	0	0	0	0	0	0	0	0	0	0	0	0	0	0	0	0	0	0	0	0	0	0	0	0	0	0	0	0	0	0	0	0	0	0	0	0	0	0	0	0	0	0	0	0	0	0	0	0	0	0	0	0	0	0	0	0	0	0	0	0	0	0	0	0	0	0	0	0	0	0	0	0	0	0	0	0	0	0	0	0	0	0	0	0	0	0	0	0	0	0	0	0	0	0	0	0	0	0	0	0	0	0	0	0	0	0	0	0	0	0	0	0	0	0	0	0	0	0	0	0	0	0	0	0	0	0	0	0	0	0	0	0	0	0	0	0	0	0	0	0	0	0	0	0	0	0	0	0	0	0	0	0	0	0	0	0	0	0	0	0	0	0	0	0	0	0	0	0	0	0	0	0	0	0	0	0	0	0	0	0	0	0	0	0	0	0	0	0	0	0	0	0	0	0	0	0	0	0	0	0	0	0	0	0	0	0	0	0	0	0	0	0	0	0	0	0	0	0	0	0	0	0	0	0	0	0	0	0	0	0	0	0	0	0	0	0	0	0	0	0	0	0	0	0	0	0	0	0	0	0	0	0	0	0	0	0	0	0	0	22	0	0	0	0	0	0	0	0	0	0	0	0	0	0	0	0	0	0	0	0	0	0	0	0	0	0	0	0	0	0	0	0	0	0	0	0	0	0	0	0	0	0	0	0	0	0	0
Pseudomonas silesiensis	1853130	S	0	0	0	0	0	0	0	0	0	0	0	0	0	0	0	0	0	0	0	0	0	0	0	0	0	0	0	0	0	0	0	0	0	0	0	0	0	0	0	0	0	0	0	0	0	0	0	0	0	0	0	0	0	0	0	0	0	0	0	0	0	0	0	0	0	0	0	0	0	0	0	0	0	0	0	0	0	0	0	0	0	0	0	0	0	0	0	0	0	0	0	0	0	0	0	0	0	0	0	0	0	0	0	0	0	0	0	0	0	0	0	0	0	0	0	0	0	0	0	0	0	0	0	0	0	0	0	0	0	0	0	0	0	0	0	0	0	0	0	0	0	0	0	0	0	0	0	0	0	0	0	0	0	0	0	0	0	0	0	0	0	0	0	0	0	0	0	0	0	0	0	0	0	0	0	0	0	0	0	0	0	0	0	0	0	0	0	0	0	0	0	0	0	0	0	0	0	0	0	0	0	0	0	0	0	0	0	0	0	0	0	0	0	0	0	0	0	0	0	0	0	0	0	0	0	0	0	0	0	0	0	0	0	0	0	0	0	0	0	0	0	0	0	0	0	0	0	0	0	0	0	0	0	0	0	0	0	0	0	0	0	0	0	0	0	0	0	0	0	0	0	0	0	0	0	0	0	0	0	0	0	0	0	0	0	0	0	0	0	0	0	0	0	0	0	0	0	0	0	0	0	0	0	0	0	0	0	0	0	0	0	0	0	0	0	0	0	0	0	0	0	0	0	0	0	0	0	0	0	0	0	0	0	0	0	0	0	0	0	0	0	0	0	0	0	0	0	0	0	0	0	0	0	0	0	0	0	0	0	0	0	0	0	0	0	0	0	0	0	0	0	0	0	0	0	0	0	0	0	0	0	0	0	0	0	0	0	0	0	0	0	0	0	0	0	0	0	0	0	0	0	0	0	0	0	0	0	0	0	0	0	0	0	0	0	0	0	0	0	0	0	0	0	0	0	0	0	0	0	0	0	0	0	0	0	0	0	0	0	0	0	0	0	0	0	0	0	0	0	0	0	0	0	0	0	0	0	0	0	0	0	0	0	0	0	0	0	0	0	0	0	0	0	0	0	0	0	0	0	0	0	0	0	0	0	0	0	0	0	0	0	0	0	0	0	0	0	0	0	0	0	0	0	0	0	0	0	0	0	0	0	0	0	0	0	0	0	0	0	0	0	0	0	0	0	0	0	0	0	0	0	0	0	0	0	0	0	0	0	0	0	0	0	0	0	0	0	0	0	0	0	0	0	0	0	0	0	0	0	0	0	0	0	0	0	0	0	0	0	0	0	0	0	0	0	0	0	0	0	0	0	0	0	0	0	0	0	0	0	0	0	0	0	0	0	0	0	0	0	0	0	0	0	0	0	0	0	0	0	0	0	0	0	0	0	0	0	0	0	0	0	0	0	0	0	0	0	0	0	0	0	0	0	0	0	0	0	0	0	0	0	0	0	0	0	0	0	0	0	0	0	0	0	0	0	0	0	0	0	0	0	0	0	0	0	0	0	0	0	0	0	0	0	0	0	0	0	0	0	0	0	0	0	0	0	0	0	0	0	0	0	0	0	0	0	0	0	0	0	0	0	0	0	0	0	0	0	0	0	0	0	0	0	0	0	0	0	0	0	0	0	0	0	0	0	0	0	0	0	0	0	0	0	0	0	0	0	0	0	0	0	0	0	0	0	0	0	0	0	0	0	0	0	0	0	0	0	0	0	0	0	0	0	0	0	0	0	0	0	0	0	0	0	0	0	0	0	0	0	0	0	0	0	0	0	0	0	0	0	0	0	0	0	0	0	0	0	0	0	0	0	0	0	0	0	0	0	0	0	0	0	0	0	0	0	0	0	0	0	0	0	0	0	0	0	0	0	0	0	0	0	0	0	0	0	0	0	0	0	0	51	0	0	0	0	0	0	0	0	0	0	0	0	0	0	0	0	0	0	0	0	0	0	0	0	0	0	0	0	0	0	0	0	0	0	0	0	0	0	0	0	0	0	0	0	0	0	0	0	0	0	0	0	0	0	0	0	0	0	0	0	0	0	0	0	0
Sulfurospirillum halorespirans	194424	S	0	0	0	0	0	0	0	0	0	0	0	0	0	0	0	0	0	0	0	0	0	0	15329	0.00085	0	0	0	0	0	0	0	0	0	0	0	0	0	0	0	0	0	0	0	0	6484	0.00057	0	0	0	0	0	0	6214	0.00042	0	0	0	0	0	0	0	0	0	0	0	0	0	0	0	0	0	0	0	0	0	0	0	0	0	0	0	0	5113	0.00051	0	0	0	0	10723	0.00104	0	0	0	0	0	0	0	0	0	0	0	0	4346	0.00029	0	0	0	0	0	0	0	0	0	0	0	0	0	0	0	0	0	0	0	0	0	0	0	0	0	0	0	0	0	0	0	0	0	0	0	0	0	0	0	0	0	0	0	0	0	0	0	0	0	0	0	0	0	0	0	0	0	0	0	0	0	0	0	0	0	0	0	0	0	0	0	0	0	0	0	0	0	0	0	0	0	0	0	0	0	0	0	0	0	0	0	0	0	0	0	0	0	0	0	0	0	0	0	0	0	0	0	0	0	0	0	0	0	0	0	0	0	0	0	0	0	0	0	0	0	0	0	0	0	0	0	0	0	0	0	0	0	0	0	0	0	0	0	0	0	0	0	0	0	0	0	0	0	0	0	0	0	0	0	0	0	0	0	0	0	0	0	0	0	0	0	0	0	0	0	0	0	0	0	0	0	0	2167	0.00013	0	0	2992	0.00015	0	0	0	0	0	0	0	0	0	0	0	0	0	0	0	0	2164	0.00011	0	0	0	0	0	0	14267	0.00091	0	0	0	0	0	0	0	0	0	0	3694	0.00017	0	0	0	0	0	0	0	0	0	0	0	0	0	0	4677	0.0003	0	0	0	0	0	0	0	0	0	0	9491	0.0009	0	0	0	0	0	0	0	0	0	0	0	0	0	0	0	0	0	0	0	0	0	0	0	0	0	0	0	0	0	0	0	0	0	0	0	0	0	0	0	0	0	0	0	0	0	0	0	0	0	0	0	0	0	0	0	0	0	0	0	0	0	0	2146	0.00023	0	0	0	0	0	0	0	0	0	0	0	0	0	0	0	0	0	0	0	0	0	0	0	0	3724	0.00049	0	0	5522	0.00032	0	0	0	0	0	0	0	0	0	0	0	0	0	0	0	0	0	0	0	0	0	0	32787	0.00218	0	0	0	0	0	0	0	0	0	0	0	0	0	0	0	0	0	0	0	0	0	0	0	0	0	0	0	0	0	0	0	0	0	0	0	0	0	0	0	0	0	0	0	0	0	0	7146	0.00048	0	0	2462	0.00035	0	0	0	0	0	0	0	0	0	0	0	0	0	0	0	0	0	0	0	0	0	0	0	0	0	0	11128	0.00142	0	0	0	0	0	0	0	0	0	0	0	0	0	0	0	0	0	0	0	0	3236	0.00022	0	0	0	0	5427	0.00038	0	0	0	0	0	0	0	0	0	0	0	0	0	0	2834	0.00018	0	0	4265	0.00035	0	0	0	0	0	0	13998	0.00113	0	0	0	0	0	0	0	0	0	0	0	0	0	0	0	0	0	0	0	0	1974	7e-05	6149	0.00043	0	0	0	0	0	0	0	0	0	0	0	0	0	0	0	0	0	0	0	0	0	0	0	0	0	0	7786	0.00029	0	0	0	0	1855	0.00013	0	0	0	0	0	0	0	0	0	0	0	0	0	0	9393	0.00054	0	0	3388	0.00023	0	0	2335	0.00015	0	0	0	0	1498	0.00011	0	0	0	0	0	0	0	0	0	0	0	0	2516	0.00016	0	0	0	0	0	0	3836	0.00031	0	0	0	0	4802	0.00039	0	0	0	0	0	0	0	0	0	0	0	0	0	0	0	0	0	0	0	0	0	0	0	0	0	0	4575	0.00028	0	0	0	0	0	0	0	0	0	0	0	0	0	0	0	0	0	0	0	0	3175	0.00018	0	0	0	0	0	0	0	0	0	0	0	0	0	0	0	0	0	0	0	0	0	0	0	0	0	0	0	0	0	0	0	0	0	0	0	0	0	0	0	0	0	0	3254	0.00019	0	0	3139	0.00022	0	0	1973	0.00011	0	0	0	0	0	0	0	0	0	0	0	0	0	0	0	0	0	0	0	0	0	0	0	0	0	0	0	0	0	0	0	0	0	0	0	0	0	0	0	0	0	0	0	0	0	0	0	0	0	0	0	0	0	0	0	0	0	0	0	0	0	0	0	0	23174	0.00145	25624	0.00224	19346	0.00312	0	0	6301	0.00101	0	0
Peptoniphilus sp. ING2-D1G	1912856	S	0	0	0	0	0	0	0	0	0	0	0	0	0	0	0	0	0	0	0	0	0	0	0	0	0	0	0	0	0	0	0	0	0	0	0	0	0	0	0	0	0	0	0	0	0	0	0	0	0	0	0	0	0	0	0	0	0	0	0	0	0	0	0	0	0	0	0	0	0	0	0	0	0	0	0	0	0	0	0	0	0	0	0	0	0	0	0	0	0	0	0	0	0	0	0	0	0	0	0	0	0	0	0	0	0	0	0	0	0	0	0	0	0	0	0	0	0	0	0	0	0	0	0	0	0	0	0	0	0	0	0	0	0	0	0	0	0	0	0	0	0	0	0	0	0	0	0	0	0	0	0	0	0	0	0	0	26	0	0	0	0	0	0	0	0	0	0	0	0	0	0	0	0	0	0	0	0	0	0	0	0	0	0	0	0	0	0	0	0	0	0	0	0	0	0	0	0	0	0	0	0	0	0	0	0	0	39	0	0	0	0	0	0	0	0	0	0	0	0	0	0	0	0	0	0	0	0	0	0	0	0	0	0	0	0	0	0	0	46	0	0	0	0	0	0	0	0	0	0	0	0	0	0	0	0	0	0	0	0	0	0	0	0	0	0	0	0	0	0	0	0	0	0	0	0	0	0	0	0	0	0	0	56	1e-05	0	0	0	0	0	0	0	0	0	0	0	0	0	0	0	0	72	1e-05	0	0	0	0	0	0	0	0	0	0	0	0	0	0	0	0	0	0	0	0	0	0	0	0	0	0	45	0	0	0	0	0	0	0	0	0	0	0	0	0	0	0	109	1e-05	12	3e-05	0	0	0	0	0	0	0	0	0	0	0	0	0	0	0	0	0	0	0	0	0	0	0	0	0	0	0	0	0	0	0	0	0	0	0	0	0	0	0	0	0	0	0	0	0	0	0	0	0	0	0	0	0	0	0	0	0	0	0	0	0	0	0	0	0	0	0	0	0	0	0	0	0	0	0	0	0	0	0	0	0	0	0	0	0	0	0	0	0	0	0	0	0	0	0	0	0	0	0	0	0	0	0	0	0	0	0	0	0	0	0	0	0	0	0	0	0	0	0	0	0	0	0	0	0	0	0	0	0	0	0	0	0	0	130	1e-05	0	0	0	0	0	0	0	0	0	0	0	0	0	0	0	0	0	0	0	0	0	0	0	0	0	0	0	0	0	0	0	0	0	0	0	0	0	0	0	0	0	0	0	0	0	0	0	0	0	0	0	0	0	0	0	0	0	0	0	0	0	0	0	0	0	0	0	0	0	0	0	0	0	0	0	0	0	0	0	0	0	0	0	0	0	0	0	0	0	0	0	0	0	0	0	0	0	0	0	0	0	0	0	0	0	0	0	0	0	0	25	0	0	0	0	0	0	0	0	0	0	0	0	0	0	0	0	0	0	0	0	0	0	0	0	0	0	0	0	0	0	0	0	0	0	0	0	0	0	0	0	0	0	0	0	0	0	0	72	0	0	0	0	0	0	0	0	0	0	0	0	0	0	0	0	0	0	0	0	0	0	0	0	0	100	1e-05	0	0	0	0	0	0	0	0	0	0	0	0	0	0	0	0	0	0	0	0	0	0	0	0	0	0	0	0	35	0	0	0	0	0	0	0	0	0	0	0	0	0	0	0	0	0	0	0	0	0	0	0	0	0	0	0	0	0	0	0	0	0	0	0	0	0	0	0	0	0	0	0	0	0	0	0	0	0	0	0	0	0	0	0	0	0	0	0	0	0	0	0	0	0	0	0	0	0	0	0	0	0	0	0	0	0	0	0	0	0	0	0	0	0	0	0	0	0	0	0	0	0	0	0	0	0	0	0	0	0	0	0	0	0	0	0	0	0	0	0	0	0	0	0	0	0	0	0	0	0	0	0	0	0	0	0	0	0	0	0	0	0	0	0	0	0	0	0	0	0	0	0	0	0	0	0	0	0	0	0	0	0	0	0	0	0	0	0	0	0	0	0	0	0	0	0	0	0	0	0	0	0	0	0	0	0	0	0	0	0	0	0	0	0	0	0	0	0	0	0	0	0	0	0	0	0	0	0	0	0	0	0	0	0	0	0
Enterococcus cecorum	44008	S	227	0.0003	0	0	0	0	0	0	0	0	0	0	0	0	0	0	0	0	1868	0.00013	1777	0.00013	0	0	0	0	0	0	0	0	0	0	0	0	0	0	0	0	0	0	0	0	0	0	0	0	324	2e-05	2372	0.00015	1732	0.00013	0	0	0	0	0	0	0	0	0	0	0	0	0	0	0	0	0	0	0	0	0	0	164	1e-05	759	4e-05	1615	0.00012	3715	0.00017	0	0	0	0	0	0	0	0	0	0	0	0	0	0	0	0	96	1e-05	0	0	0	0	0	0	1873	0.00014	2633	0.00016	0	0	3643	0.00026	0	0	3269	0.00027	1524	7e-05	848	6e-05	0	0	0	0	0	0	0	0	0	0	0	0	0	0	0	0	0	0	0	0	0	0	0	0	0	0	0	0	0	0	0	0	0	0	0	0	0	0	0	0	0	0	0	0	0	0	0	0	0	0	0	0	0	0	0	0	0	0	0	0	0	0	0	0	0	0	0	0	0	0	69	0.00013	0	0	0	0	333	2e-05	0	0	0	0	339	2e-05	0	0	0	0	0	0	0	0	0	0	0	0	0	0	0	0	0	0	0	0	0	0	0	0	0	0	0	0	0	0	0	0	0	0	0	0	0	0	0	0	0	0	0	0	0	0	0	0	906	8e-05	0	0	0	0	0	0	0	0	0	0	0	0	0	0	0	0	0	0	0	0	0	0	0	0	0	0	529	7e-05	0	0	0	0	6993	0.00042	5595	0.00029	0	0	0	0	0	0	912	8e-05	0	0	0	0	0	0	0	0	3038	0.00016	1104	6e-05	0	0	0	0	0	0	271	2e-05	0	0	413	3e-05	0	0	0	0	0	0	526	3e-05	0	0	494	3e-05	0	0	0	0	0	0	0	0	256	2e-05	220	0.00047	0	0	493	3e-05	497	4e-05	0	0	389	4e-05	0	0	97	9e-05	0	0	0	0	0	0	0	0	0	0	0	0	0	0	0	0	0	0	0	0	0	0	0	0	0	0	0	0	0	0	684	5e-05	1383	7e-05	0	0	0	0	0	0	0	0	0	0	0	0	0	0	0	0	289	2e-05	0	0	0	0	1892	0.00015	0	0	0	0	0	0	0	0	0	0	0	0	0	0	0	0	0	0	0	0	0	0	0	0	1699	0.00011	1106	0.00014	0	0	0	0	0	0	0	0	0	0	0	0	0	0	0	0	0	0	0	0	0	0	789	8e-05	1586	0.00011	0	0	1496	0.00012	0	0	0	0	0	0	0	0	0	0	170	5e-05	0	0	0	0	0	0	0	0	0	0	0	0	0	0	0	0	0	0	0	0	0	0	749	6e-05	0	0	912	6e-05	0	0	0	0	0	0	0	0	0	0	0	0	0	0	0	0	0	0	0	0	0	0	0	0	0	0	0	0	2275	0.00018	1371	9e-05	0	0	0	0	0	0	0	0	0	0	0	0	0	0	0	0	0	0	0	0	0	0	0	0	1122	9e-05	1906	0.00013	0	0	0	0	0	0	0	0	0	0	0	0	0	0	0	0	260	2e-05	0	0	0	0	0	0	2153	0.00018	1631	0.0001	0	0	0	0	0	0	0	0	0	0	0	0	0	0	0	0	0	0	0	0	563	3e-05	0	0	3085	0.00015	3166	0.00011	0	0	0	0	0	0	0	0	0	0	0	0	0	0	0	0	0	0	0	0	0	0	0	0	5741	0.00046	1824	0.00011	0	0	0	0	0	0	0	0	0	0	0	0	0	0	0	0	0	0	0	0	0	0	0	0	0	0	6177	0.00042	2453	0.00021	0	0	0	0	0	0	0	0	0	0	0	0	0	0	0	0	0	0	0	0	0	0	754	3e-05	1783	0.00011	1760	0.00014	0	0	61285	0.00593	29332	0.00185	0	0	0	0	0	0	0	0	2439	0.00017	0	0	4049	0.00024	0	0	2958	0.00017	1136	9e-05	5836	0.00044	5950	0.00037	4615	0.00025	1807	0.0001	0	0	0	0	0	0	27762	0.00192	0	0	1933	0.00011	0	0	0	0	0	0	12775	0.00073	0	0	0	0	0	0	0	0	2781	0.00021	0	0	0	0	0	0	0	0	0	0	0	0	0	0	0	0	4931	0.00031	0	0	0	0	1590	0.00013	0	0	0	0	0	0	1244	8e-05	0	0	934	7e-05	0	0	0	0	0	0	0	0	0	0	0	0	0	0	0	0	0	0	0	0	0	0	0	0	0	0	0	0	0	0	0	0	0	0	0	0	0	0	0	0	0	0	0	0	0	0	0	0	0	0	9882	0.00051	103	1e-05	0	0	22950	0.00139	118	1e-05	2900	0.00021	4063	0.00024	93	0	12084	0.00083	10501	0.00084	160	1e-05	2705	0.00018	0	0	0	0	0	0	0	0	0	0	0	0
Brevundimonas vesicularis	41276	S	439	0.00057	0	0	0	0	0	0	0	0	0	0	0	0	0	0	0	0	0	0	0	0	0	0	0	0	0	0	0	0	0	0	0	0	0	0	0	0	0	0	0	0	0	0	0	0	0	0	0	0	0	0	0	0	0	0	0	0	0	0	0	0	0	0	0	0	0	0	0	0	0	0	0	0	0	0	0	0	0	0	0	0	0	0	0	0	0	0	0	0	0	0	0	0	0	0	0	0	0	0	0	0	0	0	0	0	0	0	0	0	0	0	0	0	0	0	0	0	0	0	0	0	0	0	0	0	0	0	0	0	0	0	0	0	0	0	0	0	0	0	0	0	0	0	0	0	0	0	0	0	0	0	0	0	0	0	0	0	0	0	0	0	0	0	0	0	0	0	0	0	0	0	0	0	0	0	0	0	0	0	0	0	0	0	0	0	0	0	0	0	0	0	142	0.00026	0	0	0	0	0	0	0	0	0	0	0	0	0	0	0	0	0	0	0	0	0	0	0	0	0	0	0	0	0	0	0	0	0	0	0	0	0	0	0	0	0	0	0	0	0	0	0	0	0	0	0	0	0	0	0	0	0	0	0	0	0	0	0	0	0	0	0	0	0	0	0	0	0	0	0	0	0	0	0	0	0	0	0	0	0	0	0	0	0	0	0	0	0	0	0	0	0	0	0	0	0	0	0	0	0	0	0	0	0	0	0	0	0	0	0	0	0	0	0	0	0	0	0	0	0	0	0	0	0	0	0	0	0	0	0	0	0	0	0	0	0	0	0	0	0	0	0	0	0	0	0	0	451	0.00097	6045	0.00046	0	0	0	0	0	0	0	0	0	0	0	0	0	0	0	0	0	0	0	0	0	0	0	0	0	0	0	0	0	0	0	0	0	0	0	0	0	0	0	0	0	0	0	0	0	0	0	0	0	0	0	0	0	0	0	0	0	0	0	0	0	0	0	0	0	0	0	0	0	0	0	0	0	0	0	0	0	0	0	0	0	0	0	0	0	0	0	0	0	0	0	0	0	0	0	0	0	0	0	0	0	0	0	0	0	0	0	0	0	0	0	0	0	0	0	0	0	0	0	0	0	0	0	0	0	0	0	0	0	0	0	0	0	0	0	0	0	0	436	0.00012	0	0	0	0	0	0	0	0	0	0	0	0	0	0	0	0	0	0	0	0	0	0	0	0	0	0	0	0	0	0	0	0	0	0	0	0	0	0	0	0	0	0	0	0	0	0	0	0	0	0	0	0	0	0	0	0	0	0	0	0	0	0	0	0	0	0	0	0	0	0	0	0	0	0	0	0	0	0	0	0	0	0	0	0	0	0	0	0	0	0	0	0	0	0	0	0	0	0	0	0	0	0	0	0	0	0	0	0	0	0	0	0	0	0	0	0	0	0	0	0	0	0	0	0	0	0	0	0	0	0	0	0	0	0	0	0	0	0	0	0	18973	0.00094	0	0	0	0	0	0	0	0	0	0	0	0	0	0	0	0	0	0	0	0	0	0	0	0	0	0	0	0	0	0	0	0	0	0	0	0	0	0	0	0	0	0	0	0	0	0	0	0	0	0	0	0	0	0	0	0	0	0	0	0	0	0	0	0	0	0	0	0	0	0	0	0	0	0	0	0	0	0	0	0	0	0	0	0	0	0	0	0	0	0	0	0	0	0	0	0	0	0	0	0	0	0	0	0	0	0	0	0	0	0	0	0	0	0	0	0	0	0	0	0	0	0	0	0	0	0	0	0	0	0	0	0	0	0	0	0	0	0	0	0	0	0	0	0	0	0	0	0	0	0	0	0	0	0	0	0	0	0	0	0	0	0	0	0	0	0	0	0	0	0	0	0	0	0	0	0	0	0	0	0	0	0	0	0	0	0	0	0	0	0	0	0	0	0	0	0	0	0	0	0	0	0	0	0	0	0	0	0	0	0	0	0	0	0	0	0	0	0	0	0	0	0	0	0	0	0	0	0	0	0	0	0	0	0	0	0	0	0	0	0	0	0	0	0	0	0	0	0	0	0	0	0	0	0	0	0	0	0	0	0	0	0	0	0	0	0	0	0	0	0	0	0	0	0
Lentilitoribacter sp. Alg239-R112	2305987	S	0	0	0	0	208	2e-05	0	0	0	0	0	0	0	0	0	0	0	0	0	0	0	0	0	0	0	0	0	0	0	0	0	0	0	0	0	0	0	0	107	1e-05	0	0	0	0	0	0	0	0	171	1e-05	0	0	0	0	0	0	0	0	0	0	0	0	0	0	53	0	0	0	0	0	0	0	56	0	0	0	0	0	252	2e-05	69	0	0	0	0	0	0	0	0	0	0	0	0	0	72	1e-05	0	0	68	1e-05	46	0	0	0	0	0	0	0	85	1e-05	0	0	0	0	0	0	0	0	464	2e-05	0	0	0	0	0	0	0	0	0	0	0	0	0	0	0	0	0	0	0	0	0	0	0	0	0	0	0	0	0	0	0	0	0	0	0	0	0	0	0	0	0	0	0	0	0	0	0	0	0	0	0	0	0	0	0	0	0	0	0	0	0	0	0	0	0	0	0	0	132	1e-05	0	0	0	0	63	0	0	0	0	0	0	0	66	0	0	0	37	0	0	0	66	1e-05	185	1e-05	2891	0.00023	0	0	0	0	0	0	122	1e-05	0	0	0	0	289	2e-05	0	0	0	0	0	0	0	0	0	0	0	0	0	0	0	0	0	0	0	0	0	0	0	0	0	0	0	0	29	0	0	0	0	0	0	0	61	0	0	0	82	0	164	1e-05	0	0	48	0	0	0	0	0	32	0	101	1e-05	0	0	0	0	0	0	0	0	0	0	0	0	0	0	0	0	0	0	0	0	0	0	0	0	0	0	0	0	0	0	0	0	0	0	0	0	105	1e-05	61	0	0	0	115	1e-05	296	1e-05	89	1e-05	160	1e-05	0	0	0	0	46	0	0	0	46	0	0	0	0	0	0	0	91	1e-05	0	0	0	0	171	1e-05	0	0	0	0	93	1e-05	0	0	0	0	0	0	0	0	0	0	20	0	0	0	33	0	70	0	0	0	0	0	0	0	91	1e-05	0	0	0	0	0	0	0	0	0	0	0	0	28	0	172	2e-05	1099	7e-05	100	1e-05	0	0	0	0	0	0	0	0	0	0	0	0	0	0	0	0	47	0	0	0	0	0	0	0	43	0	0	0	0	0	0	0	0	0	0	0	0	0	0	0	0	0	0	0	45	0	0	0	70	0	0	0	0	0	0	0	0	0	0	0	0	0	0	0	0	0	0	0	0	0	0	0	0	0	0	0	0	0	68	1e-05	0	0	0	0	0	0	0	0	0	0	0	0	0	0	53	0	0	0	63	1e-05	0	0	0	0	0	0	0	0	24	0	0	0	0	0	0	0	0	0	0	0	0	0	0	0	0	0	0	0	0	0	0	0	0	0	0	0	0	0	0	0	0	0	0	0	76	1e-05	0	0	0	0	0	0	0	0	0	0	0	0	0	0	0	0	0	0	0	0	0	0	0	0	0	0	0	0	0	0	147	1e-05	0	0	0	0	103	1e-05	88	1e-05	0	0	0	0	0	0	0	0	0	0	0	0	0	0	0	0	0	0	0	0	0	0	0	0	0	0	89	0	0	0	0	0	0	0	87	0	0	0	0	0	0	0	0	0	0	0	0	0	0	0	77	1e-05	0	0	0	0	0	0	0	0	0	0	0	0	38	0	0	0	0	0	0	0	0	0	0	0	62	0	0	0	0	0	0	0	125	1e-05	0	0	0	0	77	1e-05	0	0	0	0	0	0	0	0	47	0	0	0	0	0	0	0	0	0	0	0	181	1e-05	0	0	0	0	106	1e-05	0	0	0	0	0	0	0	0	0	0	0	0	0	0	0	0	73	1e-05	0	0	0	0	0	0	85	0	132	1e-05	0	0	0	0	233	1e-05	0	0	0	0	57	0	0	0	0	0	0	0	0	0	60	1e-05	0	0	0	0	139	1e-05	0	0	108	1e-05	0	0	0	0	154	1e-05	0	0	181	1e-05	752	5e-05	148	1e-05	0	0	298	2e-05	0	0	0	0	0	0	0	0	0	0	0	0	250	2e-05	0	0	0	0	0	0	0	0	0	0	0	0	0	0	0	0	0	0	0	0	142	2e-05	50	1e-05	439	2e-05	51	0	85	1e-05	427	3e-05	0	0	0	0	0	0	0	0	0	0	0	0	0	0	0	0	0	0	0	0	0	0	224	1e-05	83	1e-05	0	0	0	0	0	0	0	0	89	1e-05	87	1e-05	0	0	0	0	0	0	0	0	0	0	0	0	0	0	0	0	0	0	0	0	43	0	0	0	0	0
Planococcus sp. MB-3u-03	2058136	S	0	0	0	0	0	0	0	0	0	0	0	0	0	0	0	0	0	0	0	0	0	0	0	0	0	0	0	0	0	0	0	0	0	0	0	0	0	0	0	0	0	0	0	0	0	0	0	0	0	0	0	0	0	0	0	0	0	0	0	0	0	0	0	0	0	0	0	0	0	0	0	0	0	0	0	0	0	0	0	0	0	0	0	0	0	0	0	0	0	0	0	0	0	0	0	0	0	0	0	0	0	0	0	0	0	0	0	0	0	0	0	0	0	0	0	0	0	0	0	0	0	0	0	0	0	0	0	0	0	0	0	0	0	0	0	0	0	0	0	0	0	0	0	0	0	0	0	0	0	0	0	0	0	0	0	0	0	0	0	0	0	0	0	0	0	0	0	0	0	0	0	0	0	0	0	0	0	0	0	0	0	0	0	0	0	0	0	0	0	0	0	0	0	0	0	0	0	0	0	0	0	0	0	0	0	0	0	0	0	0	64	1e-05	0	0	0	0	0	0	0	0	0	0	0	0	0	0	0	0	0	0	0	0	0	0	0	0	0	0	0	0	0	0	0	0	0	0	0	0	0	0	0	0	0	0	0	0	0	0	0	0	188	1e-05	0	0	0	0	0	0	0	0	0	0	0	0	0	0	0	0	0	0	0	0	0	0	0	0	0	0	0	0	0	0	0	0	0	0	0	0	0	0	0	0	0	0	0	0	0	0	0	0	0	0	0	0	0	0	0	0	0	0	0	0	0	0	0	0	0	0	0	0	0	0	0	0	0	0	0	0	0	0	0	0	0	0	0	0	0	0	196	1e-05	0	0	0	0	0	0	0	0	0	0	0	0	0	0	26	0	0	0	0	0	0	0	0	0	0	0	0	0	0	0	0	0	0	0	0	0	0	0	0	0	0	0	0	0	0	0	0	0	0	0	0	0	0	0	0	0	0	0	0	0	0	0	0	0	0	0	0	0	0	0	0	0	0	0	0	0	0	0	0	0	0	0	0	0	0	0	0	0	0	0	0	0	0	0	0	0	0	0	0	0	0	0	0	0	0	0	0	0	0	0	0	0	0	0	0	0	0	0	0	0	0	0	0	0	0	0	0	0	0	0	0	0	0	0	0	0	0	0	0	0	0	0	0	0	0	0	0	0	0	0	0	0	0	0	0	0	0	0	0	0	0	0	0	0	0	0	0	0	0	0	0	0	0	0	0	0	0	0	0	0	0	0	0	0	0	0	0	0	0	0	0	0	0	0	0	0	0	0	0	0	0	0	0	0	0	0	0	0	0	0	0	0	0	0	0	0	0	0	0	0	0	0	0	0	0	0	0	0	0	0	0	0	0	0	0	0	0	0	0	0	0	0	0	0	0	0	27	0	0	0	0	0	0	0	0	0	0	0	0	0	0	0	0	0	0	0	0	0	0	0	0	0	0	0	0	0	0	0	0	0	0	0	0	0	0	0	0	0	0	0	0	0	0	0	0	0	0	0	0	0	0	0	0	0	0	0	0	0	0	0	0	0	0	0	0	0	72	1e-05	0	0	0	0	0	0	0	0	0	0	0	0	0	0	0	0	0	0	0	0	0	0	0	0	0	0	0	0	0	0	0	0	0	0	0	0	0	0	0	0	0	0	0	0	0	0	0	0	0	0	0	0	0	0	0	0	0	0	0	0	0	0	0	0	0	0	0	0	0	0	0	0	0	0	0	0	0	0	0	0	0	0	0	0	0	0	0	0	0	0	0	0	0	0	0	0	0	0	0	0	0	0	0	0	0	0	0	0	0	0	0	0	0	0	0	0	0	0	0	0	45	0	0	0	0	0	0	0	0	0	0	0	0	0	0	0	0	0	0	0	0	0	0	0	0	0	0	0	0	0	0	0	0	0	0	0	0	0	0	0	0	0	0	0	0	0	0	0	0	0	0	0	0	0	0	0	0	0	0	0	87	1e-05	0	0	50	0	0	0	0	0	0	0	0	0	0	0	0	0	0	0	0	0	0	0	0	0	0	0	0	0	0	0	0	0	0	0	0	0	0	0	0	0	0	0	0	0	0	0	0	0	0	0	0	0	0	0	0	0
Capnocytophaga canimorsus	28188	S	71	9e-05	0	0	0	0	0	0	0	0	0	0	0	0	0	0	0	0	0	0	0	0	0	0	0	0	0	0	0	0	0	0	0	0	0	0	0	0	0	0	0	0	0	0	0	0	0	0	0	0	0	0	0	0	0	0	0	0	0	0	0	0	0	0	0	0	0	0	0	0	0	0	0	0	0	0	0	0	0	0	0	0	0	0	0	0	0	0	254	2e-05	0	0	0	0	0	0	0	0	0	0	0	0	0	0	0	0	0	0	0	0	0	0	0	0	0	0	0	0	0	0	0	0	0	0	0	0	0	0	0	0	0	0	0	0	0	0	0	0	0	0	0	0	0	0	0	0	0	0	0	0	0	0	0	0	0	0	0	0	0	0	0	0	0	0	0	0	0	0	0	0	0	0	0	0	0	0	0	0	0	0	0	0	0	0	0	0	0	0	0	0	0	0	0	0	0	0	0	0	0	0	0	0	0	0	0	0	0	0	0	0	0	0	0	0	0	0	0	0	0	0	0	0	0	0	0	0	0	0	0	0	0	0	0	0	0	0	0	0	0	0	0	0	0	0	0	0	0	0	0	0	0	0	0	0	0	0	0	0	0	0	0	0	0	0	0	0	0	0	0	0	0	0	0	0	0	0	0	0	0	0	0	0	0	0	0	0	0	0	0	0	0	0	0	0	0	0	0	0	0	0	0	0	0	0	0	0	0	0	0	0	0	0	0	0	0	0	0	0	0	0	0	0	0	0	0	0	0	0	0	0	0	0	0	0	0	0	0	0	0	0	0	0	0	0	0	0	58	0.00012	0	0	0	0	0	0	0	0	0	0	0	0	0	0	0	0	0	0	0	0	0	0	0	0	0	0	0	0	0	0	0	0	0	0	0	0	0	0	0	0	0	0	0	0	0	0	0	0	0	0	0	0	0	0	0	0	0	0	0	0	0	0	0	0	0	0	0	0	0	0	0	0	0	0	0	0	0	0	0	0	0	0	0	0	0	0	0	0	0	0	0	0	0	0	0	0	0	0	0	0	0	0	0	0	0	0	0	0	0	0	0	0	0	0	0	0	0	0	0	0	0	0	0	0	0	0	0	0	0	0	0	0	0	0	0	0	0	0	0	0	0	0	0	0	0	0	0	0	0	0	0	0	0	0	0	0	0	0	0	0	0	0	0	0	0	0	0	0	0	0	0	0	0	0	0	0	0	0	0	0	0	0	0	0	0	0	0	0	0	0	0	0	0	0	0	0	0	0	0	0	0	0	0	0	0	0	0	0	0	0	0	0	0	0	0	0	0	0	0	0	0	0	0	0	0	0	0	0	0	0	0	0	0	0	0	0	0	0	0	0	0	0	0	0	0	0	0	0	0	0	0	0	0	0	0	0	0	0	0	0	0	0	0	0	0	0	0	0	0	0	0	0	0	0	0	0	0	0	0	0	0	0	0	0	0	0	0	0	0	0	0	0	0	0	0	0	0	0	0	0	0	0	0	0	0	0	0	0	0	0	0	0	0	0	0	0	0	0	0	0	0	0	0	0	0	0	0	0	0	0	0	0	0	0	0	0	0	0	0	0	0	0	0	0	0	0	0	0	0	0	0	0	0	0	0	0	0	0	0	0	0	0	0	0	0	0	0	0	0	0	0	0	0	0	0	0	0	0	0	0	0	0	0	0	0	0	0	0	0	0	0	0	0	0	0	0	0	0	0	0	0	0	0	0	0	0	0	0	0	0	0	0	0	0	0	0	0	0	0	0	0	0	0	0	0	0	0	0	0	0	0	0	0	0	0	0	0	0	0	0	0	0	0	0	0	0	0	0	0	0	0	0	0	0	0	0	0	0	0	0	0	0	0	0	0	0	0	0	0	0	0	0	0	0	0	0	0	0	0	0	0	0	0	0	0	0	0	0	0	0	0	0	0	0	0	0	0	0	0	0	0	0	0	0	0	0	0	0	0	0	0	0	0	0	0	0	0	0	0	0	0	0	0	0	0	0	0	0	0	0	0	0	0	0	0	0	0	0	0	0	0	0	0	0	0	0	0	0	0	0	0	0	0	0	0	0	0	0
Flavobacterium columnare	996	S	27	4e-05	0	0	54665	0.00462	20897	0.00126	11543	0.0008	26447	0.00196	6415	0.00045	2568	0.00021	14988	0.00112	2466	0.00017	1563	0.00012	9503	0.00053	22446	0.0013	1352	9e-05	7180	0.00043	4119	0.00031	8033	0.00067	34048	0.00325	10135	0.00076	24071	0.00187	14944	0.00131	9679	0.00052	5372	0.00047	20417	0.00142	3245	0.0002	3917	0.00028	5067	0.00034	6595	0.00041	3523	0.00024	814	7e-05	5793	0.00041	19266	0.0015	3745	0.0003	29463	0.0028	87226	0.00781	29258	0.0023	3759	0.00028	13703	0.00076	24406	0.00125	3070	0.00023	4318	0.0002	3752	0.00037	4060	0.00038	1485	0.0001	3338	0.00032	1299	0.00012	23300	0.00158	5942	0.00042	28380	0.00194	19784	0.00146	13501	0.00108	10688	0.00071	20248	0.00147	1758	0.00013	3560	0.00021	5769	0.00047	2031	0.00015	2643	0.0002	4918	0.0004	5940	0.00029	2640	0.00019	0	0	6317	0.00038	5011	0.00034	5573	0.00037	6686	0.00054	14129	0.00043	5133	0.00029	5203	0.00027	4664	0.00029	4310	0.00029	5174	0.00024	2803	0.00025	2884	0.00023	1104	0.00014	2696	0.00023	1643	0.00019	2312	0.00019	2793	0.00021	3600	0.00027	2085	0.00024	3137	0.00019	2121	0.00015	1799	0.00014	1608	0.00015	2449	0.00017	5685	0.00039	8209	0.00042	6244	0.00064	7766	0.00054	6701	0.00038	7999	0.00051	9595	0.00064	9310	0.00055	8454	0.0005	7124	0.00043	0	0	7198	0.00038	1630	0.00011	7629	0.00046	2458	0.00027	3850	0.00025	5096	0.00034	3405	0.00029	12828	0.00045	3508	0.0003	5144	0.00032	2038	0.00016	3696	0.00035	2776	0.00025	3725	0.00025	5276	0.00034	2361	0.00017	1795	0.00017	4401	0.00033	1040	8e-05	1759	0.00014	2230	0.00026	196	2e-05	4224	0.00025	2901	0.00024	4528	0.00039	19165	0.00074	2358	0.00018	13817	0.0009	2381	0.0002	8919	0.00066	10420	0.00088	18667	0.00097	9813	0.0005	6328	0.00042	4513	0.00024	5875	0.00043	13048	0.00103	9857	0.00059	10903	0.00044	951	7e-05	6016	0.0004	2560	0.00022	166	5e-05	242	2e-05	3455	0.00046	1333	0.00016	990	6e-05	3178	0.00019	3169	0.00016	5990	0.0003	4438	0.00033	3967	0.00035	2909	0.00026	12731	0.00098	125	1e-05	7194	0.00041	998	0.00011	1780	9e-05	2621	0.00015	24850	0.00176	1474	0.00011	601	4e-05	843	6e-05	375	3e-05	814	6e-05	13205	0.00065	6347	0.00048	3322	0.00015	1910	0.0001	843	6e-05	2830	0.00015	0	0	4681	0.0005	23934	0.00109	5753	0.00046	816	5e-05	0	0	1723	0.00013	8847	0.00054	9670	0.00078	15732	0.00101	212	2e-05	368	3e-05	103	0.0001	20885	0.00197	1051	7e-05	10898	0.00092	5479	0.00036	11722	0.00076	1806	0.00013	28299	0.00146	12285	0.00092	1329	7e-05	10327	0.00082	6177	0.0004	22685	0.00148	1690	0.00014	16024	0.00129	44993	0.0031	1559	0.00012	4829	0.00025	8211	0.00048	5153	0.00039	969	0.00011	1488	0.00011	9072	0.00088	1124	0.00012	46225	0.0031	11282	0.00086	2103	0.00016	2372	0.0002	5164	0.00038	2243	0.00017	3507	0.00038	8255	0.0007	4635	0.00029	36619	0.00243	26142	0.0015	63709	0.00521	25371	0.0016	0	0	29649	0.00205	27165	0.00255	5036	0.00036	23269	0.00155	4461	0.00028	2640	0.00035	13339	0.00085	1497	9e-05	4279	0.00023	13223	0.00077	22984	0.00145	25340	0.00177	13517	0.00086	32915	0.0024	10307	0.00075	4538	0.00046	9614	0.00116	3963	0.00039	3114	0.00021	2559	0.00017	3752	0.00029	8279	0.0004	3878	0.00034	34427	0.00225	5402	0.00057	37906	0.00321	2652	0.00075	10677	0.00085	5746	0.00041	8217	0.00102	7943	0.00057	1221	0.00011	5084	0.00041	6681	0.00057	10251	0.00067	64643	0.0041	29895	0.00251	10580	0.00096	9707	0.00076	10674	0.00113	9719	0.00066	30207	0.0015	42713	0.00347	5123	0.00034	8300	0.00058	305	4e-05	3343	0.00026	7055	0.00071	26455	0.00177	25775	0.00166	19066	0.00118	30893	0.00175	9122	0.00068	13670	0.00078	14733	0.00124	2657	0.00021	2460	0.00017	47757	0.003	8266	0.00054	406	5e-05	4085	0.00039	18040	0.00132	4502	0.00039	17955	0.00128	6751	0.00047	34064	0.00262	11822	0.00077	8831	0.00066	15224	0.00107	2449	0.0002	3939	0.00027	6978	0.00049	7800	0.00054	344	2e-05	2490	0.00023	13566	0.00099	7797	0.00055	11712	0.00098	27856	0.00187	5095	0.00032	12419	0.00084	4045	0.00026	21194	0.0016	5200	0.00042	3688	0.00022	5226	0.00047	13339	0.00096	1230	0.0001	3778	0.00029	14119	0.00098	22444	0.00128	993	0.00011	18855	0.00117	32866	0.00312	12495	0.00064	11875	0.0007	24171	0.00195	5452	0.00027	4186	0.00015	6536	0.00046	10989	0.00083	8296	0.00058	4042	0.00027	2019	0.0001	10558	0.00065	10387	0.0008	29393	0.00218	1771	0.00021	6290	0.00054	5928	0.00034	11872	0.00086	1882	0.00015	2879	0.00018	11636	0.00043	10163	0.0008	4168	0.00042	835	6e-05	3858	0.00035	7408	0.00059	13425	0.00076	6211	0.00056	29152	0.00206	3692	0.0004	8168	0.0006	4935	0.00028	18119	0.00096	10472	0.00072	3225	0.00027	7050	0.00047	4591	0.00035	2409	0.00018	5705	0.00043	4285	0.00033	13411	0.00114	6581	0.00045	44110	0.00433	35050	0.00209	10831	0.00076	9287	0.00057	36526	0.00136	4030	0.00025	1234	0.0001	11866	0.00095	4478	0.00043	1830	0.00012	2206	0.00018	11520	0.00091	22045	0.00142	0	0	1843	0.00013	4892	0.00032	1929	0.00011	1764	0.00011	3777	0.00021	1712	0.00014	1808	0.00014	3647	0.00023	3809	0.0002	1822	0.0001	8426	0.00051	6903	0.00043	14819	0.00059	12454	0.00086	1686	0.00013	9054	0.00053	1533	0.00013	2843	0.00024	3192	0.00018	11163	0.00064	1636	0.00014	4355	0.00025	3384	0.00023	1371	0.0001	1496	0.00011	1791	0.00013	10348	0.00079	31296	0.00211	30399	0.00134	13644	0.00111	2795	0.00021	934	7e-05	5515	0.00037	5888	0.00037	3513	0.00022	7777	0.00051	1362	0.00011	12368	0.00076	5559	0.00034	9925	0.00054	8666	0.00052	5705	0.00035	5871	0.00047	6390	0.00037	3689	0.00022	2169	0.00016	661	5e-05	3086	0.00018	3452	0.00043	2760	0.00035	2303	0.00013	13724	0.00076	385	5e-05	2532	0.00018	1141	0.00015	3609	0.00023	3235	0.0002	279	4e-05	18568	0.00101	5303	0.00028	3555	0.00025	865	9e-05	572	3e-05	985	8e-05	3101	0.00021	4898	0.00024	1929	0.0002	30449	0.00226	6144	0.00032	12235	0.00081	27890	0.00214	12467	0.00076	18943	0.00134	3125	0.00023	4105	0.00025	42651	0.00228	8372	0.00057	6753	0.00054	15417	0.00108	7497	0.00049	1436	9e-05	740	6e-05	523	8e-05	5178	0.0003	544	9e-05	630	5e-05
Novosphingobium pentaromativorans	205844	S	317	0.00042	0	0	0	0	0	0	0	0	0	0	0	0	0	0	0	0	0	0	0	0	0	0	0	0	0	0	0	0	0	0	0	0	0	0	0	0	0	0	0	0	0	0	0	0	0	0	0	0	0	0	0	0	0	0	0	0	0	0	0	0	0	0	0	0	0	0	0	0	0	0	0	0	0	0	0	0	0	0	0	0	0	0	0	0	0	0	0	0	0	0	0	0	0	0	0	0	0	0	0	0	0	0	0	0	0	0	0	0	0	0	0	0	0	0	0	0	0	0	0	0	0	0	0	0	0	0	0	0	0	0	0	0	0	0	0	0	0	0	0	0	0	0	0	0	0	0	0	0	0	0	0	0	0	0	0	0	0	0	0	0	0	0	0	0	0	0	0	0	0	0	0	0	0	0	0	0	0	0	0	0	0	0	0	0	0	0	0	0	0	0	0	0	0	0	0	0	0	0	0	0	0	0	0	0	0	0	0	0	0	0	0	0	0	0	0	0	0	0	0	0	0	0	0	0	0	0	0	0	0	0	0	0	0	0	0	0	0	0	0	0	0	0	0	0	0	0	0	0	0	0	0	0	0	0	0	0	0	0	0	0	0	0	0	0	0	0	0	0	0	0	0	0	0	0	0	0	0	0	0	0	0	0	0	0	0	0	0	0	0	0	0	0	0	0	0	0	0	0	0	0	0	0	0	0	0	0	0	0	0	0	0	0	0	0	0	0	0	0	0	0	0	0	0	0	0	0	0	0	0	0	0	0	0	0	0	0	0	0	0	0	0	0	0	0	1434	0.00307	0	0	0	0	0	0	0	0	0	0	0	0	0	0	0	0	0	0	0	0	0	0	0	0	0	0	0	0	0	0	0	0	0	0	0	0	0	0	0	0	0	0	0	0	0	0	0	0	0	0	0	0	0	0	0	0	0	0	0	0	0	0	0	0	0	0	0	0	0	0	0	0	0	0	0	0	0	0	0	0	0	0	0	0	0	0	0	0	0	0	0	0	0	0	0	0	0	0	0	0	0	0	0	0	0	0	0	0	0	0	0	0	0	0	0	0	0	0	0	0	0	0	0	0	0	0	0	0	0	0	0	0	0	0	0	0	0	0	0	0	0	0	0	0	0	0	0	0	0	0	0	0	0	0	0	0	0	0	0	0	0	0	0	0	0	0	0	0	0	0	0	0	0	0	0	0	0	0	0	0	0	0	0	0	0	0	0	0	0	0	0	0	0	0	0	0	0	0	0	0	0	0	0	0	0	0	0	0	0	0	0	0	0	0	0	0	0	0	0	0	0	0	0	0	0	0	0	0	0	0	0	0	0	0	0	0	0	0	0	0	0	0	0	0	0	0	0	0	0	0	0	0	0	0	0	0	0	0	0	0	0	0	0	0	0	0	0	0	0	0	0	0	0	0	0	0	0	0	0	0	0	0	0	0	0	0	0	0	0	0	0	0	0	0	0	0	0	0	0	0	0	0	0	0	0	0	0	0	0	0	0	0	0	0	0	0	0	0	0	0	0	0	0	0	0	0	0	0	0	0	0	0	0	0	0	0	0	0	0	0	0	0	0	0	0	0	0	0	0	0	0	0	0	0	0	0	0	0	0	0	0	0	0	0	0	0	0	0	0	0	0	0	0	0	0	0	0	0	0	0	0	0	0	0	0	0	0	0	0	0	0	0	0	0	0	0	0	0	0	0	0	0	0	0	0	0	0	0	0	0	0	0	0	0	0	0	0	0	0	0	0	0	0	0	0	0	0	0	0	0	0	0	0	0	0	0	0	0	0	0	0	0	0	0	0	0	0	0	0	0	0	0	0	0	0	0	0	0	0	0	0	0	0	0	0	0	0	0	0	0	0	0	0	0	0	0	0	0	0	0	0	0	0	0	0	0	0	0	0	0	0	0	0	0	0	0	0	0	0	0	0	0	0	0	0	0	0	0	0	0	0	0	0	0	0	0	0	0	0	0	0	0	0	0	0	0	0	0	0	0	0	0	0	0	0	0	0	0	0	0	0	0	0	0	0	0	0	0	0	0	0	0	0	0	0	0	0	0
Methanosaeta harundinacea	301375	S	0	0	0	0	0	0	0	0	0	0	0	0	0	0	0	0	0	0	11	0	15	0	0	0	0	0	0	0	0	0	0	0	0	0	0	0	0	0	0	0	0	0	0	0	0	0	0	0	36	0	26	0	0	0	0	0	0	0	0	0	0	0	0	0	0	0	0	0	0	0	0	0	0	0	0	0	0	0	0	0	30	0	0	0	0	0	0	0	0	0	0	0	0	0	0	0	0	0	0	0	0	0	0	0	0	0	70	1e-05	53	0	0	0	0	0	0	0	0	0	41	0	22	0	0	0	0	0	0	0	0	0	0	0	0	0	0	0	0	0	0	0	0	0	0	0	0	0	0	0	0	0	0	0	0	0	0	0	0	0	0	0	0	0	0	0	0	0	0	0	0	0	0	0	0	0	0	0	0	0	0	0	0	0	0	0	0	0	0	0	0	0	0	0	0	0	0	0	0	0	0	0	0	0	0	0	0	0	0	0	54	0	0	0	11	0	0	0	0	0	0	0	0	0	0	0	0	0	0	0	33	0	0	0	0	0	0	0	0	0	0	0	17	0	0	0	22	0	0	0	0	0	0	0	0	0	14	0	0	0	13	0	0	0	0	0	0	0	0	0	0	0	18	0	0	0	0	0	0	0	0	0	0	0	0	0	0	0	13	0	137	1e-05	30	0	0	0	0	0	0	0	0	0	0	0	0	0	0	0	0	0	76	0	38	0	0	0	0	0	0	0	79	1e-05	0	0	0	0	0	0	0	0	0	0	55	0	35	0	0	0	0	0	0	0	11	0	0	0	16	0	0	0	117	1e-05	0	0	0	0	0	0	0	0	10	0	0	0	0	0	223	1e-05	0	0	0	0	0	0	0	0	0	0	0	0	0	0	0	0	0	0	0	0	0	0	0	0	0	0	221	2e-05	115	1e-05	10	0	0	0	0	0	0	0	0	0	0	0	0	0	0	0	0	0	0	0	0	0	48	0	0	0	0	0	0	0	0	0	0	0	0	0	0	0	0	0	0	0	0	0	0	0	0	0	77	0	0	0	0	0	0	0	0	0	0	0	0	0	0	0	0	0	0	0	0	0	0	0	0	0	0	0	20	0	0	0	45	0	0	0	0	0	0	0	0	0	0	0	0	0	0	0	0	0	0	0	0	0	0	0	0	0	0	0	0	0	0	0	0	0	0	0	0	0	0	0	20	0	0	0	0	0	132	1e-05	0	0	0	0	0	0	0	0	0	0	0	0	0	0	0	0	0	0	0	0	0	0	51	0	34	0	0	0	0	0	0	0	0	0	0	0	0	0	0	0	0	0	0	0	0	0	0	0	0	0	13	0	12	0	11	0	0	0	0	0	0	0	0	0	0	0	0	0	0	0	0	0	0	0	43	0	0	0	14	0	48	0	14	0	0	0	0	0	0	0	0	0	0	0	0	0	0	0	0	0	0	0	0	0	0	0	39	0	189	1e-05	0	0	0	0	0	0	0	0	0	0	0	0	0	0	0	0	0	0	0	0	0	0	0	0	38	0	242	2e-05	11	0	0	0	0	0	0	0	0	0	0	0	0	0	0	0	0	0	0	0	0	0	26	0	0	0	43	0	469	4e-05	0	0	0	0	0	0	0	0	0	0	0	0	0	0	0	0	0	0	0	0	43	0	0	0	233	1e-05	160	1e-05	0	0	0	0	0	0	0	0	0	0	0	0	0	0	15	0	0	0	41	0	0	0	77	0	0	0	23	0	23	0	11	0	18	0	10	0	13	0	0	0	0	0	0	0	0	0	0	0	0	0	0	0	10	0	0	0	0	0	0	0	0	0	128	1e-05	0	0	0	0	0	0	0	0	0	0	0	0	0	0	0	0	0	0	0	0	0	0	4887	0.00039	0	0	0	0	0	0	0	0	0	0	0	0	0	0	0	0	0	0	0	0	0	0	0	0	0	0	0	0	0	0	0	0	0	0	0	0	0	0	0	0	0	0	0	0	0	0	0	0	0	0	0	0	0	0	0	0	0	0	0	0	0	0	0	0	0	0	0	0	51	0	0	0	0	0	0	0	0	0	0	0	0	0	0	0	0	0	0	0	0	0	0	0	21	0	0	0	0	0
Bacillus sp. FJAT-45348	2011012	S	0	0	0	0	0	0	0	0	0	0	0	0	0	0	0	0	147	1e-05	0	0	0	0	0	0	0	0	0	0	0	0	0	0	0	0	0	0	0	0	0	0	0	0	0	0	0	0	18	0	0	0	0	0	0	0	0	0	0	0	0	0	0	0	0	0	0	0	0	0	0	0	0	0	0	0	0	0	0	0	0	0	0	0	0	0	0	0	0	0	0	0	0	0	0	0	19	0	0	0	0	0	0	0	0	0	22	0	0	0	0	0	26	0	0	0	0	0	46	0	0	0	0	0	0	0	0	0	0	0	0	0	0	0	0	0	0	0	0	0	0	0	0	0	0	0	0	0	0	0	0	0	0	0	0	0	0	0	0	0	0	0	0	0	0	0	0	0	0	0	0	0	0	0	0	0	0	0	0	0	0	0	0	0	0	0	0	0	0	0	0	0	0	0	0	0	0	0	0	0	0	0	0	0	0	0	0	0	0	0	0	0	0	0	0	0	0	0	0	0	0	0	0	0	0	0	0	0	0	0	0	0	0	0	0	0	0	0	0	0	0	0	0	0	0	0	22	0	0	0	0	0	0	0	0	0	0	0	0	0	0	0	0	0	0	0	0	0	0	0	0	0	0	0	0	0	0	0	0	0	0	0	0	0	0	0	0	0	0	0	0	0	0	0	0	0	0	0	0	0	0	0	0	0	0	0	0	0	0	0	0	0	0	0	0	0	0	0	0	0	0	0	0	0	0	0	0	0	0	0	0	0	0	0	0	0	0	0	0	0	0	0	0	0	0	0	0	0	0	0	0	0	0	0	0	0	0	0	0	0	0	0	0	0	0	0	0	0	0	0	0	0	0	0	0	0	0	0	0	0	0	0	0	0	0	0	0	0	0	0	0	0	0	0	0	0	0	0	0	0	0	0	0	0	0	0	0	0	0	0	0	0	0	0	0	0	0	0	0	0	0	0	0	0	0	0	0	0	0	0	0	0	0	0	0	0	0	0	0	0	0	0	0	0	0	0	0	0	0	0	0	0	0	0	0	0	0	0	0	0	0	0	0	0	0	0	0	0	0	0	0	0	0	0	0	0	0	0	0	0	0	0	0	0	0	0	0	0	0	0	0	0	0	0	0	0	0	0	0	0	0	0	0	0	0	0	0	0	0	0	0	0	0	0	0	0	0	0	0	0	0	0	0	0	0	0	0	0	0	0	0	0	0	0	0	0	0	0	0	0	0	0	0	0	0	0	0	0	0	0	0	0	0	0	0	0	0	0	0	0	0	0	0	0	0	0	0	0	0	0	0	0	0	0	0	0	0	0	0	0	0	0	0	0	0	0	0	0	0	0	0	0	0	0	0	0	0	0	0	0	0	0	0	0	0	0	0	0	0	0	0	0	0	0	0	0	0	0	0	0	0	0	0	0	0	0	0	0	0	0	0	0	0	0	0	0	0	0	0	0	0	0	0	0	0	0	0	0	0	0	0	0	0	0	0	0	0	0	0	0	0	0	0	0	0	0	0	0	0	0	0	0	0	0	0	0	0	0	0	0	0	0	0	0	0	0	0	0	0	0	0	0	0	0	0	0	0	0	0	0	0	0	0	0	0	0	0	0	0	0	0	0	0	0	0	0	0	0	0	0	0	0	0	0	0	0	0	0	0	0	0	0	0	0	0	0	0	0	0	0	0	0	0	0	0	0	0	0	0	0	0	0	0	0	0	0	0	0	0	0	0	0	0	0	0	0	0	0	0	0	0	0	0	0	0	0	0	0	0	0	0	0	0	0	0	0	0	0	0	0	0	0	0	0	0	0	0	0	0	0	25	0	0	0	0	0	0	0	0	0	0	0	0	0	0	0	0	0	0	0	0	0	0	0	0	0	0	0	0	0	0	0	0	0	0	0	0	0	0	0	0	0	0	0	0	0	0	0	81	1e-05	43	1e-05	0	0	0	0	0	0	0	0	41	0	0	0	27	0	0	0	0	0	0	0	0	0	0	0	0	0	0	0	0	0	0	0	0	0	0	0	0	0	0	0	0	0	0	0	0	0	0	0	0	0	0	0	0	0	0	0
Marinilactibacillus sp. 15R	1911586	S	0	0	0	0	0	0	0	0	0	0	0	0	0	0	0	0	0	0	0	0	0	0	0	0	0	0	0	0	0	0	0	0	233	2e-05	0	0	0	0	113	1e-05	0	0	137	1e-05	241	2e-05	0	0	0	0	0	0	0	0	0	0	151	1e-05	0	0	0	0	255	2e-05	0	0	0	0	0	0	0	0	0	0	0	0	82	0	0	0	1570	7e-05	0	0	0	0	0	0	167	2e-05	0	0	0	0	0	0	0	0	0	0	0	0	0	0	0	0	0	0	1044	6e-05	0	0	0	0	0	0	0	0	0	0	0	0	0	0	0	0	0	0	0	0	0	0	0	0	0	0	0	0	0	0	0	0	0	0	0	0	0	0	0	0	0	0	0	0	0	0	0	0	0	0	0	0	0	0	0	0	0	0	90	1e-05	0	0	0	0	0	0	0	0	0	0	0	0	0	0	0	0	0	0	0	0	0	0	0	0	0	0	0	0	0	0	0	0	0	0	0	0	0	0	295	1e-05	0	0	0	0	0	0	0	0	0	0	0	0	0	0	0	0	0	0	0	0	284	2e-05	0	0	0	0	3492	0.00031	0	0	0	0	0	0	0	0	0	0	0	0	0	0	0	0	0	0	0	0	0	0	0	0	0	0	0	0	0	0	0	0	0	0	0	0	0	0	0	0	0	0	0	0	0	0	0	0	0	0	0	0	0	0	0	0	0	0	0	0	0	0	0	0	0	0	0	0	0	0	0	0	0	0	0	0	0	0	0	0	0	0	0	0	0	0	0	0	0	0	0	0	0	0	0	0	0	0	0	0	0	0	0	0	0	0	1714	0.00011	0	0	0	0	0	0	0	0	0	0	0	0	0	0	0	0	0	0	0	0	0	0	0	0	0	0	0	0	0	0	0	0	0	0	0	0	0	0	0	0	0	0	0	0	0	0	0	0	0	0	0	0	0	0	0	0	0	0	0	0	0	0	0	0	0	0	0	0	0	0	0	0	0	0	0	0	0	0	0	0	0	0	0	0	0	0	0	0	0	0	0	0	0	0	0	0	0	0	0	0	0	0	0	0	0	0	0	0	0	0	0	0	0	0	0	0	0	0	0	0	0	0	0	0	0	0	0	0	0	0	224	2e-05	0	0	0	0	242	2e-05	0	0	0	0	0	0	0	0	0	0	0	0	0	0	0	0	0	0	0	0	0	0	0	0	0	0	0	0	0	0	0	0	0	0	0	0	0	0	0	0	0	0	0	0	0	0	0	0	0	0	0	0	0	0	0	0	0	0	0	0	0	0	0	0	0	0	0	0	0	0	0	0	0	0	0	0	0	0	0	0	0	0	0	0	0	0	0	0	0	0	0	0	0	0	0	0	0	0	0	0	0	0	0	0	0	0	0	0	0	0	0	0	0	0	0	0	0	0	0	0	0	0	0	0	0	0	0	0	0	0	0	0	0	0	0	0	0	0	0	0	0	0	0	0	0	0	0	0	0	0	0	0	0	0	177	1e-05	0	0	206	1e-05	0	0	0	0	0	0	0	0	0	0	0	0	0	0	0	0	0	0	0	0	0	0	0	0	0	0	0	0	0	0	0	0	0	0	0	0	0	0	0	0	0	0	0	0	0	0	0	0	0	0	0	0	0	0	0	0	0	0	0	0	0	0	0	0	0	0	0	0	0	0	0	0	0	0	0	0	0	0	0	0	0	0	0	0	0	0	0	0	0	0	0	0	0	0	0	0	324	2e-05	0	0	0	0	0	0	0	0	0	0	304	2e-05	0	0	0	0	0	0	0	0	447	3e-05	0	0	109	1e-05	317	3e-05	392	2e-05	0	0	1697	0.00014	0	0	192	1e-05	332	2e-05	0	0	0	0	0	0	0	0	0	0	0	0	0	0	0	0	0	0	0	0	0	0	0	0	0	0	0	0	0	0	0	0	0	0	0	0	0	0	170	1e-05	0	0	0	0	0	0	0	0	0	0	0	0	0	0	0	0	0	0	0	0	0	0	0	0	0	0	0	0	0	0	0	0	0	0	0	0	0	0	0	0	0	0	0	0	0	0	0	0	0	0	0	0	0	0	0	0	0	0	0	0	0	0	0	0	0	0	0	0	0	0	0	0	0	0	0	0	0	0	0	0	0	0	0	0
Francisella philomiragia	28110	S	0	0	0	0	0	0	0	0	0	0	0	0	0	0	0	0	0	0	0	0	0	0	0	0	0	0	0	0	2346	0.00014	0	0	0	0	0	0	0	0	0	0	0	0	0	0	0	0	0	0	0	0	0	0	0	0	0	0	0	0	1460	0.00012	0	0	0	0	0	0	0	0	0	0	0	0	0	0	0	0	0	0	0	0	0	0	0	0	0	0	0	0	4984	0.00048	0	0	0	0	0	0	0	0	0	0	0	0	0	0	0	0	0	0	0	0	0	0	0	0	0	0	0	0	0	0	0	0	0	0	0	0	0	0	0	0	0	0	0	0	0	0	0	0	0	0	0	0	0	0	0	0	0	0	0	0	0	0	0	0	0	0	0	0	0	0	0	0	0	0	0	0	0	0	0	0	0	0	0	0	0	0	0	0	0	0	0	0	0	0	0	0	0	0	0	0	0	0	0	0	0	0	0	0	0	0	0	0	0	0	0	0	0	0	0	0	0	0	0	0	0	0	0	0	0	0	0	0	0	0	0	0	0	0	0	0	0	0	0	0	0	0	0	0	0	0	0	0	0	0	0	0	0	0	0	0	0	0	0	0	0	0	0	0	0	0	0	0	0	0	0	0	0	0	0	0	0	0	0	0	0	0	0	0	0	0	0	0	0	0	0	0	0	0	0	0	0	0	0	0	0	0	0	0	0	0	0	0	0	0	0	0	0	0	0	0	0	0	0	0	0	0	698847	0.04479	0	0	0	0	0	0	0	0	0	0	150363	0.0069	0	0	0	0	0	0	0	0	0	0	0	0	0	0	1824	0.00012	0	0	0	0	0	0	0	0	0	0	75690	0.00716	0	0	0	0	0	0	0	0	0	0	0	0	0	0	0	0	0	0	0	0	0	0	0	0	0	0	0	0	0	0	0	0	0	0	0	0	0	0	0	0	0	0	0	0	0	0	0	0	0	0	0	0	0	0	0	0	0	0	0	0	0	0	0	0	0	0	0	0	0	0	0	0	0	0	0	0	0	0	0	0	0	0	0	0	0	0	0	0	0	0	0	0	4480	0.00026	0	0	0	0	0	0	0	0	0	0	0	0	0	0	0	0	0	0	0	0	0	0	799	5e-05	0	0	0	0	0	0	0	0	0	0	0	0	0	0	0	0	0	0	0	0	0	0	0	0	0	0	0	0	0	0	0	0	0	0	0	0	0	0	0	0	0	0	0	0	0	0	0	0	0	0	8392	0.0012	0	0	0	0	0	0	0	0	0	0	0	0	0	0	0	0	0	0	0	0	0	0	0	0	0	0	379	5e-05	0	0	0	0	0	0	0	0	0	0	0	0	0	0	0	0	0	0	0	0	0	0	0	0	0	0	0	0	0	0	0	0	0	0	0	0	0	0	0	0	0	0	0	0	0	0	0	0	0	0	0	0	0	0	3071	0.00025	0	0	0	0	0	0	0	0	0	0	0	0	0	0	0	0	0	0	0	0	0	0	0	0	0	0	0	0	0	0	0	0	0	0	0	0	0	0	0	0	0	0	0	0	0	0	0	0	0	0	0	0	0	0	0	0	899	6e-05	0	0	0	0	0	0	0	0	0	0	0	0	0	0	0	0	0	0	0	0	0	0	0	0	0	0	0	0	708	5e-05	0	0	0	0	0	0	0	0	0	0	0	0	0	0	0	0	0	0	0	0	0	0	0	0	0	0	0	0	0	0	0	0	0	0	0	0	0	0	0	0	0	0	0	0	0	0	0	0	0	0	0	0	0	0	0	0	0	0	0	0	0	0	0	0	0	0	0	0	0	0	0	0	0	0	0	0	0	0	0	0	0	0	0	0	0	0	0	0	0	0	0	0	0	0	0	0	0	0	0	0	0	0	0	0	0	0	0	0	0	0	0	0	0	0	0	0	0	0	0	0	0	0	0	0	0	0	1441	0.0001	0	0	0	0	0	0	0	0	0	0	0	0	0	0	0	0	0	0	0	0	0	0	0	0	0	0	0	0	0	0	0	0	0	0	0	0	0	0	0	0	0	0	0	0	0	0	0	0	0	0	0	0	0	0	0	0	0	0	0	0	0	0	0	0	0	0	3341	0.00021	2703	0.00024	3054	0.00049	0	0	6829	0.0011	1725	0.00014
Shimwellia blattae	563	S	0	0	0	0	0	0	0	0	0	0	0	0	0	0	0	0	0	0	0	0	0	0	0	0	0	0	0	0	0	0	0	0	0	0	0	0	0	0	0	0	0	0	0	0	0	0	0	0	0	0	0	0	0	0	0	0	0	0	0	0	0	0	0	0	0	0	0	0	0	0	0	0	65	0	0	0	0	0	0	0	0	0	0	0	0	0	0	0	0	0	0	0	0	0	0	0	0	0	28	0	0	0	0	0	0	0	0	0	0	0	71	1e-05	0	0	0	0	0	0	78	0	0	0	0	0	0	0	0	0	0	0	0	0	57	0	0	0	0	0	0	0	34	0	44	0	0	0	0	0	0	0	0	0	0	0	0	0	0	0	0	0	0	0	0	0	0	0	0	0	0	0	0	0	38	0	47	0	0	0	0	0	0	0	0	0	0	0	0	0	0	0	31	0	0	0	0	0	0	0	274	2e-05	0	0	0	0	161	1e-05	0	0	0	0	0	0	0	0	0	0	0	0	0	0	0	0	105	1e-05	132	1e-05	0	0	0	0	0	0	0	0	0	0	41	0	207	1e-05	0	0	90	1e-05	0	0	0	0	262	2e-05	0	0	0	0	119	1e-05	0	0	0	0	0	0	0	0	0	0	71	1e-05	0	0	37	0	0	0	0	0	0	0	49	1e-05	80	1e-05	161	2e-05	0	0	63	0	0	0	0	0	0	0	0	0	0	0	0	0	0	0	0	0	0	0	0	0	197	1e-05	116	1e-05	0	0	44	0	0	0	0	0	0	0	0	0	0	0	0	0	327	2e-05	180	1e-05	0	0	0	0	0	0	0	0	0	0	0	0	0	0	0	0	43	0	0	0	0	0	0	0	0	0	0	0	0	0	0	0	0	0	91	1e-05	0	0	0	0	0	0	0	0	0	0	0	0	0	0	0	0	0	0	0	0	0	0	0	0	96	1e-05	130	1e-05	0	0	0	0	0	0	0	0	0	0	0	0	132	1e-05	255	2e-05	64	0	0	0	0	0	81	1e-05	0	0	0	0	0	0	0	0	0	0	0	0	0	0	0	0	0	0	0	0	0	0	0	0	158	1e-05	0	0	0	0	0	0	54	0	0	0	0	0	0	0	0	0	0	0	0	0	0	0	0	0	0	0	55	0	0	0	0	0	0	0	0	0	0	0	0	0	0	0	0	0	0	0	0	0	0	0	0	0	0	0	0	0	0	0	0	0	52	0	0	0	0	0	0	0	0	0	59	0	167	1e-05	61	0	0	0	0	0	0	0	0	0	0	0	0	0	0	0	0	0	0	0	0	0	0	0	0	0	0	0	0	0	0	0	0	0	0	0	0	0	0	0	83	1e-05	0	0	0	0	0	0	0	0	0	0	0	0	0	0	165	1e-05	0	0	0	0	0	0	0	0	0	0	0	0	0	0	0	0	33	0	0	0	0	0	0	0	60	0	98	1e-05	0	0	0	0	0	0	0	0	0	0	0	0	0	0	122	1e-05	0	0	0	0	0	0	0	0	276	1e-05	436	2e-05	0	0	0	0	0	0	0	0	0	0	0	0	0	0	0	0	70	1e-05	77	1e-05	0	0	0	0	75	1e-05	134	1e-05	0	0	0	0	0	0	0	0	0	0	0	0	0	0	0	0	0	0	0	0	0	0	0	0	0	0	129	1e-05	118	1e-05	0	0	0	0	0	0	0	0	0	0	0	0	0	0	0	0	0	0	53	0	0	0	41	0	73	0	130	1e-05	0	0	0	0	0	0	0	0	0	0	0	0	0	0	115	1e-05	0	0	96	1e-05	148	1e-05	0	0	0	0	0	0	106	1e-05	0	0	0	0	0	0	0	0	0	0	0	0	0	0	0	0	0	0	0	0	0	0	0	0	0	0	0	0	0	0	0	0	0	0	0	0	0	0	0	0	0	0	0	0	0	0	0	0	0	0	40	0	0	0	0	0	0	0	0	0	0	0	0	0	0	0	0	0	0	0	0	0	0	0	0	0	0	0	0	0	0	0	27	0	0	0	0	0	0	0	0	0	0	0	0	0	35	0	0	0	0	0	0	0	0	0	0	0	52	0	0	0	0	0	39	0	0	0	185	1e-05	44	0	0	0	250	2e-05	0	0	38	0	0	0	0	0	39	0	0	0	0	0	0	0	0	0	0	0	0	0	0	0	0	0	0	0	0	0
Thauera sp. MZ1T	85643	S	13306	0.01742	0	0	1328627	0.11233	1547697	0.09366	311940	0.0217	453843	0.03356	765938	0.05349	217570	0.01782	769802	0.05741	1139707	0.07676	896939	0.06744	477054	0.02644	803514	0.04644	265067	0.01751	209470	0.01267	234910	0.01764	1211361	0.10131	889633	0.08483	1755492	0.13098	682696	0.05317	435760	0.03825	1950339	0.10428	310847	0.02717	225714	0.01575	788360	0.04825	913016	0.0662	180839	0.0121	569866	0.03565	575848	0.03946	94925	0.00799	267650	0.01893	1218689	0.09508	641530	0.05166	1417812	0.13475	507444	0.04546	499171	0.03923	935615	0.06851	493924	0.02746	223724	0.01142	1212915	0.09023	1475010	0.06792	167462	0.01659	516574	0.04793	275437	0.01893	717379	0.06977	38976	0.00358	1729181	0.11695	765886	0.05352	1931717	0.1318	477084	0.03517	1141021	0.09115	481641	0.03208	197490	0.01435	706656	0.05265	1658349	0.09833	629187	0.05156	469244	0.03354	125016	0.0094	131622	0.01078	1661387	0.08064	876651	0.06393	0	0	599341	0.03603	883858	0.06081	868594	0.05712	412649	0.03361	1695966	0.05166	1019541	0.05811	1059203	0.05552	771707	0.04872	801377	0.05428	1176273	0.05403	651803	0.05705	752524	0.05982	578908	0.07311	669352	0.05649	523227	0.06199	746878	0.06258	722284	0.05302	508746	0.03748	487869	0.05611	1022280	0.06052	705537	0.04969	582127	0.04664	462339	0.04371	848946	0.05767	611378	0.04235	1060738	0.05476	519675	0.05352	698689	0.04858	782398	0.04454	741501	0.04771	682242	0.04578	835350	0.04973	819113	0.04883	825540	0.05033	6884	0.01254	558959	0.02931	507135	0.03539	173086	0.01039	45647	0.00495	992919	0.06493	86468	0.00574	1117617	0.09645	1620313	0.05621	340439	0.02917	419423	0.02628	306710	0.02403	50144	0.00474	68876	0.00615	316578	0.02148	952584	0.0614	388460	0.02858	161394	0.01503	635846	0.0472	385532	0.03034	124789	0.01004	298254	0.0346	30229	0.00271	857897	0.04985	536146	0.04437	165513	0.01435	669413	0.02602	594924	0.0449	105336	0.00686	73278	0.00615	388862	0.02899	744194	0.06276	1094947	0.05696	722344	0.03664	268511	0.01773	1085925	0.05836	184155	0.01342	1675586	0.13171	611677	0.03686	564061	0.02286	729604	0.05132	154847	0.0102	75758	0.00646	36174	0.00995	13513	0.00122	80468	0.01074	165057	0.01964	85688	0.00497	665446	0.04023	1800763	0.09222	368141	0.01846	484032	0.03631	46496	0.00407	658686	0.05977	336737	0.02598	15164	0.00122	478466	0.02712	36664	0.00418	1015399	0.05223	1845875	0.1061	112270	0.00796	310061	0.02222	29511	0.00189	73092	0.00534	38413	0.00297	246073	0.01896	890889	0.04419	733963	0.05566	148033	0.0068	1068872	0.05392	209694	0.01527	1020603	0.05292	0	0	75921	0.00818	888900	0.0405	1487905	0.11792	315937	0.02007	263	0.00056	502082	0.03797	1213475	0.07457	722179	0.05843	653546	0.04204	49750	0.00471	532335	0.04412	869	0.00085	56089	0.00529	952409	0.06247	103177	0.00867	300321	0.01981	486875	0.03142	83570	0.00612	807409	0.0417	98006	0.00731	130751	0.00681	227594	0.01805	360550	0.02318	445156	0.02906	206658	0.01655	148292	0.01195	277258	0.01909	2002764	0.15995	2292673	0.12029	627616	0.03652	257846	0.01974	24108	0.00285	166133	0.01186	124161	0.01211	260619	0.02691	187644	0.01259	265768	0.02033	298749	0.02286	249652	0.02158	114342	0.00833	1899161	0.14797	217540	0.02364	250538	0.02115	178893	0.01108	1075500	0.07148	512810	0.02945	547425	0.04476	252267	0.01592	0	0	701635	0.04844	720466	0.06758	626544	0.04516	228834	0.01523	1378320	0.08613	340593	0.04454	808005	0.05174	135763	0.00784	498780	0.02702	874756	0.05116	1152186	0.07291	1394526	0.09745	517238	0.0331	972402	0.07085	1041822	0.0754	189578	0.01917	193918	0.02347	1836692	0.18288	1975588	0.13624	58155	0.00387	1555854	0.11965	538696	0.02582	141304	0.01226	1010089	0.06597	281910	0.02979	437672	0.03701	283840	0.08067	375662	0.02998	385175	0.0276	101057	0.01252	563628	0.04078	196462	0.01835	401912	0.03245	544652	0.04664	735593	0.04817	271602	0.01724	586430	0.04924	955180	0.08692	675689	0.05308	331946	0.03512	1423601	0.09657	509578	0.02522	683745	0.05557	304945	0.02053	372388	0.02605	36807	0.00527	152071	0.01163	1038693	0.10446	964365	0.06449	1784916	0.11509	819701	0.05094	860870	0.04889	659681	0.04899	844567	0.04834	265367	0.02241	1484376	0.1166	2830536	0.19449	620624	0.03896	668180	0.04374	94549	0.01206	244931	0.02358	1015238	0.0744	713801	0.06145	1683265	0.11961	1001958	0.07049	522546	0.04024	1243458	0.08092	349965	0.02622	556788	0.03928	750417	0.06046	1871169	0.12948	410155	0.02851	746730	0.05168	221263	0.01537	161142	0.01457	1631467	0.11957	551039	0.03873	898842	0.07547	980528	0.06575	588396	0.03643	1570143	0.10646	482924	0.03045	366228	0.02764	439923	0.03593	3039869	0.18377	242322	0.02179	984808	0.07122	66600	0.00539	349996	0.02714	1391199	0.09626	868136	0.04949	304898	0.03392	1033475	0.06436	526949	0.04996	1684659	0.08647	368908	0.02165	415816	0.03354	765444	0.03777	2284510	0.08169	375296	0.02615	550667	0.04177	1028261	0.07128	173108	0.01135	413398	0.02064	1393548	0.08544	713971	0.05491	1149265	0.08512	237330	0.02773	777454	0.06704	749935	0.04358	208324	0.01509	1048905	0.0833	1719656	0.10674	580168	0.0214	628752	0.04975	272619	0.02767	370394	0.02598	156708	0.01437	725262	0.05786	563178	0.03179	1246615	0.11336	180661	0.01275	133917	0.01454	803068	0.05916	494283	0.02816	426420	0.02259	622357	0.04252	1277884	0.10804	453105	0.02991	557970	0.04311	355982	0.02641	875313	0.06556	257040	0.02009	916178	0.07768	683324	0.0472	468205	0.046	934226	0.05571	1250976	0.08734	606326	0.03736	777831	0.02896	1253749	0.07698	1286295	0.10086	400773	0.03223	541959	0.05241	293110	0.01849	394970	0.03218	297690	0.02343	1515240	0.09738	0	0	622458	0.04305	1155128	0.07655	1095833	0.06426	1044479	0.06707	1380251	0.07834	935199	0.07713	1024784	0.07727	1345923	0.08312	1129310	0.06004	1310032	0.07348	881671	0.05309	935207	0.05866	1665132	0.0668	1102858	0.07619	989551	0.07495	754867	0.04419	634322	0.05343	1104242	0.09226	997330	0.05723	937025	0.05338	975071	0.08103	805695	0.04638	1195148	0.07988	1194072	0.08303	1158753	0.08652	1522283	0.11125	599677	0.04574	1140910	0.07703	1995706	0.088	864522	0.07053	666588	0.05004	780400	0.05634	605297	0.04074	597979	0.03758	972781	0.06056	1228336	0.08103	1184566	0.09339	1019236	0.06255	1212036	0.07323	620537	0.03367	365696	0.02209	938732	0.05832	606270	0.04855	328550	0.01907	1080175	0.06359	476655	0.03407	301294	0.02095	239595	0.01361	551518	0.06799	425393	0.05404	637618	0.03556	517735	0.02874	83506	0.01153	138702	0.00972	495539	0.06717	667207	0.04311	529728	0.03323	54252	0.00715	1275108	0.06913	1337108	0.07093	713450	0.05052	291782	0.03001	416447	0.02176	180023	0.01523	276256	0.01913	634661	0.03045	847477	0.08619	494980	0.0368	737590	0.03835	510723	0.03383	436332	0.03349	1071247	0.06503	595820	0.0421	555801	0.04072	586072	0.03529	656266	0.03514	622720	0.04257	316991	0.02535	381679	0.02675	525804	0.03449	375439	0.02352	93802	0.00821	34882	0.00562	397917	0.02312	253912	0.04081	160431	0.01311
Azospirillum sp. TSH100	652764	S	0	0	0	0	505	4e-05	180	1e-05	0	0	0	0	0	0	795	7e-05	0	0	917	6e-05	0	0	1686	9e-05	0	0	538	4e-05	8323	0.0005	477	4e-05	0	0	804	8e-05	0	0	548	4e-05	0	0	0	0	438	4e-05	0	0	2472	0.00015	0	0	0	0	0	0	0	0	0	0	0	0	0	0	0	0	0	0	0	0	0	0	434	3e-05	0	0	0	0	1116	8e-05	0	0	0	0	412	4e-05	411	3e-05	0	0	1995	0.00018	0	0	1060	7e-05	0	0	263	2e-05	307	2e-05	0	0	0	0	0	0	0	0	0	0	0	0	317	2e-05	0	0	0	0	0	0	0	0	271	2e-05	274	2e-05	326	2e-05	464	4e-05	677	2e-05	383	2e-05	381	2e-05	268	2e-05	223	2e-05	588	3e-05	0	0	206	2e-05	0	0	0	0	0	0	0	0	0	0	0	0	0	0	0	0	246	2e-05	0	0	0	0	0	0	671	5e-05	0	0	824	8e-05	773	5e-05	0	0	272	2e-05	0	0	0	0	0	0	0	0	0	0	0	0	0	0	0	0	480	5e-05	0	0	0	0	165	1e-05	347	1e-05	0	0	825	5e-05	869	7e-05	0	0	0	0	564	4e-05	0	0	1218	9e-05	0	0	0	0	0	0	869	7e-05	0	0	0	0	0	0	0	0	0	0	0	0	0	0	0	0	0	0	0	0	0	0	494	3e-05	0	0	0	0	0	0	0	0	0	0	0	0	0	0	0	0	3216	0.00021	24421	0.00208	0	0	0	0	1779	0.00024	197	2e-05	568	3e-05	1414	9e-05	0	0	0	0	1374	0.0001	701	6e-05	0	0	0	0	0	0	0	0	0	0	0	0	0	0	0	0	0	0	0	0	0	0	611	5e-05	0	0	0	0	0	0	0	0	0	0	537	4e-05	289	1e-05	0	0	0	0	228	1e-05	0	0	784	5e-05	0	0	0	0	0	0	0	0	0	0	0	0	0	0	0	0	0	0	0	0	0	0	338	2e-05	9491	0.00061	478	4e-05	308	2e-05	0	0	0	0	207	2e-05	737	5e-05	1567	0.0001	0	0	965	8e-05	4777	0.00033	1058	8e-05	0	0	0	0	1604	0.00012	0	0	0	0	0	0	0	0	0	0	0	0	906	7e-05	0	0	1184	9e-05	0	0	0	0	0	0	494	3e-05	0	0	0	0	201	2e-05	703	4e-05	0	0	3017	0.00021	0	0	0	0	0	0	4183	0.00026	0	0	4059	0.00026	0	0	0	0	0	0	0	0	0	0	0	0	0	0	0	0	0	0	0	0	1764	0.00018	1252	9e-05	0	0	2235	0.00017	3280	0.00016	0	0	0	0	0	0	236	2e-05	0	0	0	0	0	0	600	7e-05	1716	0.00012	0	0	0	0	0	0	0	0	225	1e-05	0	0	0	0	0	0	0	0	2585	0.00018	2358	0.00012	1150	9e-05	0	0	765	5e-05	0	0	761	6e-05	672	7e-05	0	0	704	5e-05	0	0	0	0	450	3e-05	729	4e-05	0	0	616	5e-05	0	0	0	0	0	0	0	0	518	5e-05	0	0	0	0	0	0	381	3e-05	0	0	0	0	0	0	0	0	0	0	0	0	13298	0.00092	0	0	0	0	317	3e-05	0	0	442	3e-05	0	0	0	0	375	2e-05	0	0	5174	0.00033	0	0	0	0	0	0	0	0	0	0	0	0	0	0	0	0	0	0	0	0	0	0	0	0	0	0	0	0	0	0	709	3e-05	0	0	0	0	0	0	0	0	0	0	1296	6e-05	0	0	0	0	0	0	0	0	0	0	222	1e-05	0	0	2088	0.00017	0	0	2010	7e-05	0	0	243	2e-05	0	0	0	0	0	0	0	0	0	0	0	0	0	0	301	2e-05	0	0	0	0	0	0	0	0	0	0	0	0	0	0	2127	0.00016	797	6e-05	0	0	0	0	0	0	0	0	0	0	0	0	0	0	0	0	0	0	295	2e-05	0	0	0	0	0	0	0	0	0	0	0	0	381	3e-05	0	0	0	0	1210	8e-05	0	0	0	0	0	0	0	0	0	0	0	0	743	4e-05	362	2e-05	0	0	0	0	484	4e-05	0	0	0	0	1352	0.00011	11135	0.00064	0	0	0	0	973	6e-05	0	0	392	3e-05	402	3e-05	630	5e-05	0	0	0	0	0	0	0	0	0	0	0	0	0	0	265	2e-05	0	0	0	0	0	0	0	0	277	2e-05	558	3e-05	0	0	0	0	0	0	0	0	0	0	0	0	0	0	0	0	0	0	0	0	0	0	0	0	0	0	0	0	0	0	0	0	0	0	0	0	0	0	0	0	0	0	0	0	0	0	0	0	0	0	0	0	185	2e-05	0	0	0	0	0	0	0	0	0	0	0	0	0	0	0	0	220	1e-05	0	0	0	0	0	0	0	0	0	0	0	0	0	0	0	0	0	0	0	0
Anaeromyxobacter sp. Fw109-5	404589	S	0	0	0	0	1170	0.0001	1003	6e-05	789	5e-05	88	1e-05	0	0	147	1e-05	69	1e-05	1278	9e-05	1781	0.00013	577	3e-05	157	1e-05	425	3e-05	270	2e-05	0	0	919	8e-05	2254	0.00021	716	5e-05	912	7e-05	174	2e-05	314	2e-05	443	4e-05	313	2e-05	2481	0.00015	2096	0.00015	193	1e-05	117	1e-05	1720	0.00012	0	0	0	0	286	2e-05	838	7e-05	642	6e-05	136	1e-05	230	2e-05	528	4e-05	0	0	526	3e-05	2417	0.00018	6448	0.0003	128	1e-05	198	2e-05	529	4e-05	196	2e-05	154	1e-05	0	0	839	6e-05	137	1e-05	571	4e-05	461	4e-05	356	2e-05	264	2e-05	3054	0.00023	5798	0.00034	479	4e-05	705	5e-05	0	0	196	2e-05	2349	0.00011	2486	0.00018	0	0	309	2e-05	0	0	158	1e-05	207	2e-05	350	1e-05	0	0	207	1e-05	137	1e-05	124	1e-05	131	1e-05	0	0	0	0	0	0	0	0	0	0	0	0	0	0	0	0	0	0	0	0	0	0	85	1e-05	0	0	0	0	165	1e-05	222	1e-05	118	1e-05	145	1e-05	365	2e-05	273	2e-05	263	2e-05	140	1e-05	174	1e-05	136	1e-05	47	9e-05	589	3e-05	3589	0.00025	229	1e-05	79	1e-05	152	1e-05	22954	0.00152	73	1e-05	1684	6e-05	15004	0.00129	459	3e-05	844	7e-05	123	1e-05	82	1e-05	464	3e-05	916	6e-05	71	1e-05	33602	0.00313	881	7e-05	1687	0.00013	210	2e-05	0	0	3004	0.00027	743	4e-05	1091	9e-05	4210	0.00036	549	2e-05	1415	0.00011	312	2e-05	75	1e-05	101	1e-05	3035	0.00026	199	1e-05	341	2e-05	8848	0.00058	1104	6e-05	0	0	68	1e-05	88	1e-05	805	3e-05	1959	0.00014	589	4e-05	5137	0.00044	1060	0.00029	281	3e-05	366	5e-05	0	0	6281	0.00036	1356	8e-05	3955	0.0002	553	3e-05	627	5e-05	0	0	452	4e-05	625	5e-05	531	4e-05	981	6e-05	110	1e-05	2838	0.00015	7357	0.00042	0	0	224	2e-05	0	0	400	3e-05	139	1e-05	0	0	80	0	745	6e-05	241	1e-05	1992	0.0001	832	6e-05	156	1e-05	0	0	0	0	139	1e-05	315	2e-05	420	3e-05	0	0	2795	0.00021	270	2e-05	0	0	115	1e-05	74	1e-05	480	4e-05	0	0	0	0	2315	0.00015	0	0	646	4e-05	347	2e-05	51	0	1243	6e-05	412	3e-05	0	0	0	0	0	0	583	4e-05	0	0	338	3e-05	1242	9e-05	1555	0.00012	6392	0.00034	574	3e-05	660	5e-05	0	0	0	0	145	1e-05	2458	0.00025	622	4e-05	265	2e-05	264	2e-05	43	0	464	3e-05	3720	0.00029	91	1e-05	314	3e-05	0	0	177	1e-05	200	1e-05	0	0	216	1e-05	0	0	2322	0.00016	111	1e-05	0	0	99	1e-05	1663	0.0001	96	1e-05	175	1e-05	105	1e-05	95	1e-05	131	1e-05	152	1e-05	91	1e-05	142	1e-05	989	7e-05	272	2e-05	0	0	143	2e-05	4633	0.00046	3296	0.00023	0	0	89914	0.00691	454	2e-05	0	0	304	2e-05	93	1e-05	0	0	456	0.00013	124	1e-05	197	1e-05	66	1e-05	207	1e-05	0	0	92	1e-05	200	2e-05	168	1e-05	167	1e-05	151	1e-05	800	7e-05	0	0	0	0	2729	0.00019	236	1e-05	614	5e-05	157	1e-05	432	3e-05	0	0	0	0	92	1e-05	425	3e-05	79	1e-05	267	2e-05	124	1e-05	256	2e-05	0	0	187	2e-05	2408	0.00019	5469	0.00038	317	2e-05	423	3e-05	340	4e-05	0	0	156	1e-05	238	2e-05	345	2e-05	3232	0.00023	0	0	148	1e-05	71	1e-05	312	2e-05	2116	0.00017	4391	0.0003	147	1e-05	402	3e-05	503	3e-05	0	0	91	1e-05	1000	7e-05	64	1e-05	138	1e-05	1459	9e-05	402	3e-05	606	4e-05	311	2e-05	625	5e-05	4739	0.00029	200	2e-05	162	1e-05	0	0	0	0	224	2e-05	267	2e-05	1434	0.00016	667	4e-05	122	1e-05	421	2e-05	188	1e-05	743	6e-05	979	5e-05	4723	0.00017	192	1e-05	166	1e-05	1219	8e-05	0	0	1170	6e-05	1278	8e-05	141	1e-05	1058	8e-05	0	0	0	0	0	0	447	3e-05	443	4e-05	1046	6e-05	546	2e-05	739	6e-05	400	4e-05	927	7e-05	0	0	293	2e-05	267	2e-05	1379	0.00013	0	0	0	0	43	0	354	2e-05	490	3e-05	487	3e-05	653	6e-05	298	2e-05	313	2e-05	357	3e-05	1796	0.00013	0	0	245	2e-05	402	3e-05	1748	0.00017	89	1e-05	369	3e-05	545	3e-05	1063	4e-05	490	3e-05	940	7e-05	195	2e-05	284	3e-05	473	3e-05	0	0	0	0	258	2e-05	0	0	268	2e-05	0	0	605	4e-05	1058	7e-05	1814	0.0001	1299	0.00011	972	7e-05	1350	8e-05	675	4e-05	2219	0.00012	368	2e-05	470	3e-05	931	4e-05	655	5e-05	474	4e-05	450	3e-05	779	7e-05	393	3e-05	1339	8e-05	421	2e-05	558	5e-05	1782	0.0001	1425	0.0001	625	4e-05	656	5e-05	0	0	938	7e-05	322	2e-05	2624	0.00012	265	2e-05	630	5e-05	0	0	100	1e-05	370	2e-05	281	2e-05	111	1e-05	987	8e-05	108	1e-05	441	3e-05	348	2e-05	74	0	97	1e-05	2081	0.00017	3479	0.0002	966	6e-05	952	7e-05	150	1e-05	1864	0.00011	0	0	0	0	0	0	0	0	0	0	0	0	0	0	0	0	0	0	0	0	0	0	0	0	0	0	0	0	0	0	0	0	0	0	0	0	169	2e-05	770	6e-05	633	3e-05	371	2e-05	195	1e-05	472	3e-05	385	3e-05	557	4e-05	428	3e-05	431	2e-05	505	3e-05	461	4e-05	189	1e-05	335	2e-05	358	2e-05	78	1e-05	0	0	3916	0.00023	52	1e-05	0	0
Paramecium tetraurelia	5888	S	0	0	0	0	0	0	0	0	0	0	0	0	0	0	0	0	0	0	0	0	0	0	11	0	0	0	0	0	0	0	0	0	0	0	0	0	0	0	0	0	0	0	0	0	0	0	0	0	0	0	0	0	20	0	0	0	0	0	0	0	0	0	0	0	0	0	0	0	0	0	0	0	0	0	0	0	0	0	0	0	0	0	0	0	0	0	0	0	0	0	0	0	0	0	0	0	0	0	0	0	0	0	12	0	0	0	0	0	0	0	0	0	16	0	0	0	0	0	0	0	0	0	0	0	0	0	0	0	0	0	0	0	0	0	0	0	0	0	0	0	0	0	0	0	0	0	0	0	0	0	0	0	0	0	0	0	0	0	0	0	0	0	0	0	0	0	0	0	0	0	0	0	0	0	0	0	0	0	0	0	0	0	0	0	0	0	0	0	0	0	0	0	0	0	160	1e-05	0	0	11	0	0	0	13	0	0	0	0	0	280	1e-05	1511	0.00013	0	0	0	0	0	0	23	0	27	0	0	0	0	0	882	8e-05	0	0	0	0	29	0	0	0	0	0	40	0	0	0	1288	0.00011	106	0	0	0	59	0	18	0	17	0	0	0	0	0	0	0	518	3e-05	30	0	0	0	0	0	0	0	162	1e-05	0	0	0	0	0	0	0	0	0	0	151	2e-05	0	0	1173	7e-05	0	0	0	0	209	1e-05	0	0	0	0	18	0	0	0	0	0	290	2e-05	13	0	0	0	0	0	0	0	0	0	0	0	0	0	0	0	0	0	0	0	0	0	0	0	51	0	0	0	0	0	0	0	0	0	29	0	0	0	0	0	0	0	0	0	0	0	0	0	0	0	0	0	0	0	0	0	0	0	40	0	0	0	56	0	0	0	0	0	0	0	0	0	0	0	0	0	0	0	0	0	0	0	0	0	0	0	0	0	0	0	86	1e-05	0	0	0	0	0	0	0	0	47	0	0	0	0	0	0	0	50	0	0	0	0	0	0	0	0	0	0	0	0	0	0	0	0	0	0	0	0	0	0	0	0	0	0	0	0	0	0	0	0	0	0	0	11	0	0	0	0	0	0	0	0	0	0	0	0	0	0	0	0	0	0	0	0	0	0	0	0	0	0	0	0	0	0	0	0	0	0	0	0	0	0	0	0	0	0	0	0	0	0	0	0	0	0	0	0	0	0	0	0	0	0	0	0	0	0	0	0	0	0	0	0	0	0	0	0	0	0	0	0	0	0	0	0	0	0	0	0	0	0	0	0	0	0	0	0	0	0	0	0	0	0	0	0	0	0	0	0	0	0	0	0	0	0	0	0	0	0	0	0	0	0	0	0	0	0	0	0	0	0	0	0	0	0	0	0	0	0	0	0	0	0	0	0	0	0	0	0	0	0	0	0	0	0	0	0	0	0	0	0	0	0	0	0	0	0	0	0	0	0	0	0	0	0	0	0	0	0	0	0	0	0	0	0	0	0	0	0	0	0	0	0	0	0	0	0	0	0	0	0	0	0	0	0	0	0	0	0	0	0	0	0	0	0	0	23	0	0	0	0	0	237	2e-05	0	0	0	0	0	0	0	0	0	0	0	0	0	0	0	0	0	0	0	0	0	0	18	0	0	0	0	0	0	0	0	0	0	0	0	0	0	0	0	0	0	0	44	0	0	0	0	0	0	0	0	0	0	0	0	0	0	0	0	0	0	0	0	0	0	0	0	0	0	0	51	0	0	0	0	0	0	0	0	0	0	0	0	0	0	0	37	0	89	0	48	0	0	0	24	0	0	0	20	0	12	0	34	0	0	0	17	0	2104	0.00014	0	0	0	0	0	0	0	0	0	0	0	0	0	0	0	0	0	0	0	0	0	0	0	0	0	0	0	0	0	0	0	0	14	0	0	0	0	0	31	0	191	1e-05	47	0	46	0	0	0	28	0	0	0	0	0	0	0	0	0	0	0	0	0	0	0	0	0	0	0	0	0	0	0	0	0	0	0	0	0	0	0	0	0	0	0	0	0	0	0	0	0	0	0	0	0	0	0	47	0	0	0	21	0	18	0	0	0	0	0	0	0	0	0	0	0	0	0	0	0	0	0	402	2e-05	0	0	0	0
Cutibacterium granulosum	33011	S	457	0.0006	0	0	0	0	0	0	88	1e-05	0	0	0	0	0	0	0	0	0	0	0	0	0	0	0	0	0	0	0	0	0	0	0	0	640	6e-05	0	0	0	0	0	0	0	0	0	0	0	0	0	0	0	0	0	0	0	0	0	0	0	0	0	0	0	0	0	0	0	0	0	0	0	0	323	2e-05	0	0	0	0	0	0	0	0	0	0	0	0	0	0	0	0	0	0	0	0	0	0	0	0	297	2e-05	0	0	0	0	0	0	0	0	0	0	0	0	0	0	0	0	0	0	0	0	0	0	0	0	0	0	0	0	0	0	0	0	0	0	0	0	0	0	0	0	0	0	0	0	0	0	0	0	0	0	0	0	0	0	0	0	0	0	0	0	0	0	0	0	0	0	0	0	0	0	0	0	0	0	0	0	0	0	0	0	0	0	0	0	0	0	0	0	0	0	0	0	446	0.00081	0	0	0	0	0	0	0	0	0	0	0	0	0	0	0	0	0	0	0	0	0	0	0	0	0	0	0	0	0	0	0	0	0	0	0	0	0	0	0	0	0	0	0	0	0	0	0	0	0	0	0	0	0	0	0	0	0	0	0	0	635	5e-05	0	0	0	0	0	0	0	0	0	0	0	0	0	0	0	0	0	0	0	0	0	0	0	0	0	0	0	0	0	0	0	0	0	0	0	0	0	0	0	0	0	0	0	0	0	0	0	0	0	0	0	0	0	0	0	0	0	0	0	0	0	0	0	0	0	0	0	0	0	0	0	0	0	0	0	0	0	0	0	0	0	0	0	0	0	0	0	0	0	0	860	0.00184	165	1e-05	0	0	0	0	0	0	0	0	0	0	1194	0.00117	0	0	0	0	0	0	0	0	0	0	0	0	217	1e-05	0	0	0	0	0	0	0	0	0	0	0	0	0	0	0	0	0	0	0	0	0	0	0	0	0	0	0	0	0	0	0	0	587	4e-05	0	0	0	0	0	0	0	0	0	0	0	0	0	0	0	0	0	0	0	0	0	0	0	0	0	0	0	0	0	0	0	0	0	0	0	0	0	0	0	0	0	0	0	0	0	0	0	0	0	0	0	0	154	1e-05	212	2e-05	0	0	0	0	0	0	0	0	0	0	0	0	0	0	0	0	0	0	0	0	0	0	463	0.00013	0	0	0	0	0	0	0	0	0	0	0	0	0	0	0	0	0	0	146	1e-05	0	0	0	0	0	0	0	0	0	0	0	0	0	0	0	0	0	0	0	0	0	0	0	0	0	0	0	0	0	0	298	2e-05	0	0	0	0	0	0	0	0	0	0	0	0	0	0	0	0	0	0	0	0	0	0	0	0	0	0	0	0	0	0	0	0	0	0	0	0	0	0	0	0	0	0	0	0	0	0	0	0	0	0	0	0	1107	7e-05	277	2e-05	0	0	0	0	0	0	0	0	0	0	0	0	0	0	0	0	0	0	0	0	0	0	0	0	0	0	0	0	0	0	0	0	0	0	0	0	0	0	0	0	0	0	0	0	0	0	0	0	0	0	296	2e-05	0	0	0	0	0	0	0	0	0	0	0	0	0	0	0	0	0	0	0	0	0	0	0	0	0	0	596	5e-05	0	0	0	0	409	3e-05	0	0	0	0	0	0	0	0	0	0	0	0	0	0	0	0	0	0	0	0	0	0	0	0	0	0	0	0	0	0	0	0	0	0	0	0	0	0	0	0	0	0	0	0	0	0	0	0	0	0	0	0	0	0	0	0	0	0	0	0	0	0	0	0	0	0	0	0	0	0	0	0	0	0	0	0	0	0	0	0	0	0	0	0	0	0	0	0	0	0	0	0	0	0	0	0	0	0	0	0	0	0	0	0	0	0	0	0	0	0	0	0	0	0	0	0	0	0	0	0	0	0	0	0	0	0	0	0	0	0	0	0	0	0	0	0	0	0	0	0	0	0	0	0	0	0	0	0	0	0	0	0	0	0	0	0	0	0	0	0	0	0	0	0	0	0	0	0	0	0	0	0	0	0	0	0	0	0	0	0	0	0	0	0	0	0	0	0	0	0	0	0	0	0	0	0	0	0	0	0	0	0	0	0	0	0	0	0	0	0	0	0	0	0	0	0	0	0	0	0	0	0
Brome mosaic virus	12302	S	0	0	0	0	0	0	0	0	0	0	0	0	0	0	0	0	0	0	0	0	0	0	0	0	0	0	0	0	0	0	0	0	0	0	0	0	0	0	0	0	0	0	0	0	0	0	0	0	0	0	0	0	0	0	0	0	0	0	0	0	0	0	0	0	0	0	0	0	0	0	0	0	0	0	0	0	0	0	0	0	0	0	0	0	0	0	0	0	0	0	0	0	0	0	0	0	0	0	0	0	0	0	0	0	0	0	0	0	0	0	0	0	0	0	0	0	0	0	0	0	0	0	0	0	0	0	0	0	0	0	0	0	0	0	0	0	0	0	0	0	0	0	0	0	0	0	0	0	0	0	0	0	0	0	0	0	0	0	0	0	0	0	0	0	0	0	0	0	0	0	0	0	0	0	0	0	0	0	0	0	0	0	0	0	0	0	0	0	0	0	0	0	0	0	0	0	0	0	0	0	0	0	0	0	0	0	0	0	0	0	0	0	0	0	0	0	0	0	0	0	0	0	0	0	0	0	0	0	0	0	0	0	0	0	0	0	0	0	0	0	0	0	0	0	0	0	0	0	0	0	0	0	0	0	0	0	0	0	0	0	0	0	0	0	0	0	0	0	0	0	0	0	0	0	0	0	0	0	0	0	0	0	0	0	0	0	0	0	0	0	0	0	0	0	0	0	0	0	0	0	0	0	0	0	0	0	0	0	0	0	0	0	0	0	0	0	0	0	0	0	0	0	0	0	0	0	0	0	0	0	0	0	0	0	0	0	0	0	0	0	0	0	0	0	0	0	0	0	0	0	0	0	0	0	0	0	0	0	0	0	0	0	0	0	0	0	0	0	0	0	0	0	0	0	0	0	0	0	0	0	0	0	0	0	0	0	0	0	0	0	0	0	0	0	0	0	0	0	0	0	0	0	0	0	0	0	0	0	0	0	0	0	0	0	0	0	0	0	0	0	0	0	0	0	0	0	0	0	0	0	0	0	0	0	0	0	0	0	0	0	0	0	0	0	0	0	0	0	0	0	0	0	0	0	0	0	0	0	0	0	0	0	0	0	0	0	0	0	0	0	0	0	0	0	0	0	0	0	0	0	0	0	0	0	0	0	0	0	0	0	0	0	0	0	0	0	0	0	0	0	0	0	0	0	0	0	0	0	0	0	0	0	0	0	0	0	0	0	0	0	0	0	0	0	0	0	0	0	0	0	0	0	0	0	0	0	0	0	0	0	0	0	0	0	0	0	0	0	0	0	0	0	0	0	0	0	0	0	0	0	0	0	0	0	0	0	0	0	0	0	0	0	0	0	0	0	0	0	0	0	0	0	0	0	0	0	0	0	0	0	0	0	0	0	0	0	0	0	0	0	0	0	0	0	0	0	0	0	0	0	0	0	33	0	0	0	0	0	0	0	0	0	0	0	0	0	0	0	0	0	0	0	0	0	0	0	0	0	0	0	0	0	0	0	0	0	0	0	0	0	0	0	0	0	0	0	0	0	0	0	0	0	0	0	0	0	0	0	0	0	0	0	0	0	0	0	0	0	0	0	0	0	0	0	0	0	0	0	0	0	0	0	0	0	0	0	0	0	0	0	0	0	0	0	0	0	0	0	0	0	0	0	0	0	0	0	0	0	0	0	0	0	0	0	0	0	0	0	0	0	0	0	0	0	0	0	0	0	0	0	0	0	0	0	0	0	0	0	0	0	0	0	0	0	0	0	0	0	0	0	0	0	0	0	0	0	0	0	0	0	0	0	0	0	0	0	0	0	0	0	0	0	0	0	0	0	0	0	0	0	0	0	0	0	0	0	0	0	0	0	0	0	0	0	0	0	0	0	0	0	0	0	0	0	0	0	0	0	0	0	0	0	0	0	0	0	0	0	0	0	0	0	0	0	0	0	0	0	0	0	0	0	0	0	0	0	0	0	0	0	0	0	0	0	0	0	0	0	0	0	0	0	0	0	0	0	0	0	0	0	0	0	0	0	0	0	0	0	0	0	0	0	0	0	0	0	0	0	0	0	0	0	0	0	0	0	0	0	0	0	0	0	0	0	0	0
Gramella fulva	2126553	S	0	0	0	0	0	0	0	0	0	0	0	0	0	0	0	0	0	0	0	0	0	0	0	0	0	0	0	0	0	0	0	0	0	0	0	0	0	0	0	0	0	0	0	0	0	0	0	0	0	0	0	0	0	0	0	0	0	0	0	0	0	0	0	0	0	0	0	0	0	0	0	0	0	0	0	0	0	0	0	0	0	0	0	0	0	0	0	0	0	0	0	0	0	0	0	0	0	0	0	0	0	0	0	0	0	0	0	0	0	0	0	0	0	0	0	0	0	0	23	0	0	0	0	0	0	0	0	0	0	0	0	0	0	0	0	0	0	0	0	0	0	0	0	0	0	0	0	0	0	0	0	0	0	0	0	0	0	0	0	0	0	0	0	0	0	0	0	0	0	0	0	0	0	0	0	0	0	0	0	0	0	0	0	0	0	0	0	0	0	0	0	0	0	0	0	0	0	0	0	0	0	0	0	0	0	0	0	0	0	0	0	0	0	0	0	0	0	0	0	0	0	0	0	0	0	0	0	0	0	0	0	0	0	0	0	0	0	0	0	0	0	0	0	0	0	0	0	0	0	0	0	0	0	0	0	0	0	0	0	0	0	0	0	0	0	0	0	0	0	0	0	0	0	0	0	0	0	0	0	0	0	0	0	0	0	0	0	0	0	0	0	0	0	0	0	0	0	0	0	0	0	0	0	0	0	0	0	0	0	0	0	0	0	0	0	0	0	0	0	0	0	0	0	0	17	0	0	0	0	0	0	0	0	0	0	0	0	0	0	0	20	0	0	0	0	0	0	0	0	0	0	0	0	0	0	0	0	0	0	0	0	0	0	0	0	0	0	0	0	0	0	0	0	0	0	0	0	0	0	0	0	0	0	0	0	0	0	0	0	0	0	0	0	0	0	0	0	0	0	0	0	0	0	0	0	0	0	0	0	0	0	0	0	0	0	0	0	0	0	0	0	0	0	0	0	0	0	0	0	0	0	0	0	0	0	0	0	0	0	0	0	0	0	0	0	0	0	0	0	0	0	0	0	0	0	0	0	0	0	0	0	0	0	0	0	0	0	0	0	0	0	0	0	0	0	0	0	0	0	0	0	0	0	0	0	0	0	0	0	0	0	0	0	0	0	0	0	0	0	0	0	0	0	0	0	0	0	0	0	0	0	0	0	0	0	0	0	0	0	0	0	0	0	0	0	0	0	0	0	0	0	0	0	0	0	0	0	0	0	0	0	0	0	0	0	0	0	0	0	0	0	0	0	0	0	0	0	0	0	0	0	0	0	0	0	0	0	0	0	0	0	0	0	0	0	0	0	0	0	0	0	0	0	0	0	0	0	0	0	0	0	0	0	0	0	0	0	0	0	0	0	0	37	0	0	0	0	0	0	0	0	0	0	0	0	0	0	0	0	0	0	0	0	0	0	0	0	0	0	0	56	0	0	0	0	0	0	0	0	0	0	0	0	0	0	0	0	0	0	0	0	0	0	0	0	0	0	0	0	0	0	0	0	0	0	0	0	0	0	0	0	0	0	0	0	0	0	0	0	0	0	0	0	0	0	0	0	0	101	1e-05	0	0	0	0	0	0	0	0	0	0	0	0	0	0	0	0	0	0	0	0	0	0	0	0	0	0	46	0	0	0	0	0	0	0	0	0	0	0	0	0	0	0	0	0	0	0	0	0	0	0	0	0	31	0	0	0	0	0	0	0	23	0	0	0	0	0	0	0	19	0	0	0	0	0	0	0	0	0	0	0	0	0	0	0	0	0	0	0	0	0	0	0	0	0	0	0	0	0	0	0	0	0	0	0	0	0	0	0	0	0	0	0	0	0	0	0	0	0	0	0	0	0	0	0	0	0	0	0	0	0	0	0	0	0	0	0	0	0	0	0	0	0	0	0	0	0	0	0	0	0	0	0	0	0	0	0	0	0	0	0	0	0	0	0	0	0	0	0	0	0	0	0	0	0	0	0	0	0	0	0	0	0	0	0	0	0	0	0	0	0	0	0	0	0	0	0	0	0	0	0	0	0	0	0	0	0	0	0	0	0	0	0	0	0	0	0
Methanosphaera sp. BMS	1789762	S	0	0	0	0	0	0	0	0	0	0	0	0	0	0	0	0	0	0	0	0	0	0	0	0	0	0	0	0	0	0	0	0	0	0	0	0	0	0	0	0	0	0	0	0	0	0	0	0	0	0	0	0	0	0	0	0	0	0	0	0	0	0	0	0	0	0	0	0	0	0	0	0	0	0	0	0	0	0	0	0	0	0	0	0	0	0	0	0	0	0	0	0	0	0	0	0	0	0	0	0	0	0	0	0	0	0	0	0	0	0	0	0	0	0	0	0	0	0	0	0	0	0	0	0	0	0	0	0	0	0	0	0	0	0	0	0	0	0	0	0	0	0	0	0	0	0	0	0	0	0	0	0	0	0	0	0	0	0	0	0	0	0	0	0	0	0	0	0	0	0	0	0	0	0	0	0	0	0	0	0	0	0	0	0	0	0	0	0	0	0	0	0	0	0	0	0	0	0	0	0	0	0	0	0	0	0	0	0	0	0	226	2e-05	0	0	0	0	0	0	0	0	0	0	0	0	0	0	1094	0.0001	0	0	0	0	0	0	0	0	0	0	0	0	0	0	429	4e-05	0	0	192	1e-05	0	0	0	0	0	0	0	0	0	0	0	0	124	1e-05	120	1e-05	0	0	0	0	0	0	0	0	0	0	0	0	0	0	0	0	0	0	0	0	0	0	415	2e-05	0	0	0	0	0	0	0	0	0	0	0	0	0	0	0	0	0	0	0	0	0	0	0	0	0	0	0	0	0	0	0	0	0	0	0	0	0	0	0	0	0	0	0	0	0	0	0	0	0	0	0	0	0	0	0	0	0	0	0	0	0	0	0	0	0	0	0	0	0	0	0	0	0	0	0	0	0	0	0	0	0	0	0	0	0	0	0	0	0	0	0	0	0	0	0	0	0	0	0	0	0	0	0	0	0	0	0	0	0	0	0	0	0	0	0	0	0	0	0	0	0	0	0	0	0	0	0	0	0	0	0	0	0	0	0	0	0	0	0	0	0	0	0	0	0	0	0	0	0	0	0	0	0	0	0	0	0	0	0	0	0	0	0	0	0	0	0	0	0	0	0	0	0	0	0	0	0	0	0	0	0	0	0	0	0	0	0	0	0	0	0	0	0	0	129	1e-05	0	0	0	0	0	0	0	0	0	0	0	0	0	0	0	0	0	0	0	0	0	0	0	0	0	0	0	0	0	0	0	0	0	0	0	0	0	0	0	0	0	0	0	0	0	0	0	0	0	0	0	0	0	0	0	0	0	0	0	0	0	0	0	0	0	0	0	0	0	0	0	0	0	0	0	0	0	0	0	0	0	0	0	0	0	0	0	0	0	0	0	0	0	0	0	0	0	0	0	0	0	0	0	0	0	0	0	0	0	0	0	0	0	0	0	0	0	0	0	0	0	0	0	0	0	0	0	0	0	0	0	0	0	0	0	0	0	0	0	0	0	0	0	0	0	0	0	0	0	0	0	0	0	0	0	0	0	0	0	0	0	0	0	0	0	0	0	0	0	0	0	0	0	0	0	0	0	0	0	0	0	0	0	0	0	0	0	0	0	0	0	0	0	0	0	0	0	0	0	0	0	0	0	0	0	0	0	0	0	0	0	0	0	0	0	0	0	0	0	0	0	0	0	0	0	0	0	0	0	0	0	0	0	0	0	0	0	0	0	0	0	0	0	0	0	0	0	0	0	0	0	0	0	0	0	0	0	0	0	0	0	0	0	0	0	0	0	0	0	0	0	0	0	0	0	0	0	0	0	0	0	0	0	0	0	0	0	0	0	0	0	0	0	0	0	0	0	0	0	0	0	0	0	0	0	0	0	0	0	0	0	0	0	0	0	0	0	0	0	0	0	0	0	0	0	0	0	0	0	0	0	0	0	0	0	0	0	0	0	0	0	0	0	0	0	0	0	0	0	0	0	0	0	0	0	0	0	0	0	0	0	0	0	0	0	0	0	0	0	0	0	0	0	0	0	0	0	0	0	0	0	0	0	0	0	0	0	0	0	0	0	0	0	0	0	0	0	0	0	0	0	0	0	0	0	0	0	0	0	0	0	0	0	0	0	0	0	0	0	0	0	0
Izhakiella sp. KSNA2	2579935	S	0	0	0	0	0	0	0	0	0	0	0	0	0	0	26	0	0	0	0	0	0	0	0	0	0	0	0	0	0	0	0	0	0	0	0	0	0	0	0	0	0	0	0	0	0	0	0	0	0	0	0	0	0	0	0	0	0	0	0	0	0	0	0	0	0	0	0	0	0	0	0	0	0	0	0	0	0	0	0	0	0	0	0	0	0	0	0	0	0	0	0	0	0	0	0	0	0	0	0	0	0	0	0	0	0	0	0	0	0	0	0	0	0	0	0	0	0	0	0	0	0	0	0	0	0	0	0	0	0	0	0	0	0	0	0	0	0	0	0	0	0	0	0	0	0	0	0	0	0	0	0	0	0	0	0	0	0	0	0	0	0	0	0	0	0	0	0	0	0	0	0	0	0	0	0	0	0	0	0	0	0	0	0	0	0	0	0	0	0	0	0	0	0	0	0	0	0	0	0	0	0	0	0	0	0	0	0	0	0	0	0	0	0	0	0	0	46	0	0	0	0	0	0	0	0	0	0	0	0	0	0	0	0	0	0	0	0	0	0	0	0	0	0	0	0	0	0	0	0	0	0	0	0	0	0	0	0	0	0	0	0	0	0	0	0	0	0	0	0	0	0	0	0	0	0	0	0	0	0	0	0	0	0	0	0	0	0	0	0	0	0	0	0	0	0	0	0	0	0	0	0	0	0	0	0	0	0	0	0	0	0	0	0	0	0	0	0	0	0	0	0	0	0	0	0	0	0	0	0	0	0	0	0	0	0	0	0	0	0	0	0	0	0	0	0	0	0	0	0	0	0	0	0	0	0	0	0	0	0	0	0	0	0	0	0	0	0	0	0	0	0	0	0	0	0	0	0	0	0	0	0	0	0	0	0	0	0	0	0	0	0	0	0	0	0	0	0	0	0	0	0	0	0	0	40	0	183	2e-05	0	0	0	0	0	0	0	0	0	0	0	0	0	0	0	0	0	0	0	0	0	0	0	0	0	0	0	0	0	0	0	0	0	0	0	0	0	0	0	0	0	0	0	0	0	0	0	0	0	0	0	0	0	0	0	0	0	0	0	0	0	0	0	0	0	0	0	0	0	0	0	0	0	0	0	0	0	0	0	0	0	0	0	0	0	0	0	0	0	0	0	0	0	0	0	0	0	0	0	0	0	0	0	0	0	0	0	0	0	0	0	0	0	0	0	0	0	0	0	0	0	0	0	0	0	0	0	0	0	0	0	0	0	0	0	0	0	0	0	0	0	0	0	0	0	0	0	0	0	0	0	0	0	0	0	0	0	0	0	0	0	0	0	0	0	0	0	0	0	0	0	0	0	0	0	0	0	0	0	0	0	0	0	0	0	0	0	0	0	0	0	0	0	0	0	0	0	0	0	0	0	0	0	0	0	0	0	0	0	0	0	0	0	0	0	0	0	0	0	0	0	0	0	0	0	0	0	0	0	0	0	0	0	0	0	0	0	0	0	0	0	0	0	0	0	0	0	0	0	0	0	0	0	0	0	0	0	0	0	0	0	0	0	0	0	0	0	0	0	0	0	0	0	0	0	0	0	0	0	0	0	0	0	0	0	0	0	0	0	0	0	0	0	0	0	0	0	0	0	0	0	0	0	0	0	0	0	0	0	0	0	0	0	0	0	0	0	0	0	0	0	0	0	0	0	0	0	0	0	0	0	0	0	0	0	0	0	0	0	0	0	0	0	0	0	0	0	0	0	0	0	0	0	0	0	0	0	0	0	0	0	0	0	0	0	0	0	0	0	0	0	0	0	0	0	0	0	0	0	0	0	0	0	0	0	0	0	0	0	0	0	0	0	0	0	0	0	0	0	0	0	0	0	0	0	0	0	0	0	0	0	0	0	0	0	0	0	0	0	0	0	0	0	0	0	0	0	0	0	0	0	0	0	0	0	0	0	0	0	0	0	0	0	0	0	0	0	0	0	0	0	0	0	0	0	0	0	0	0	0	0	0	0	0	0	0	0	0	0	0	0	0	0	0	0	0	0	0	0	0	0	0	0	0	0	0	0	0	0	0	0	0	0	0	0	0	0	0
Aeromonas caviae	648	S	2995	0.00392	0	0	11240	0.00095	34563	0.00209	9855	0.00069	28236	0.00209	81434	0.00569	668395	0.05475	217580	0.01623	276715	0.01864	124891	0.00939	76061	0.00422	314724	0.01819	58724	0.00388	38099	0.0023	93281	0.007	19353	0.00162	21664	0.00207	38923	0.0029	15086	0.00117	23777	0.00209	68975	0.00369	25124	0.0022	142607	0.00995	238198	0.01458	196886	0.01428	477782	0.03196	91880	0.00575	43361	0.00297	234492	0.01975	267588	0.01893	18144	0.00142	32760	0.00264	17605	0.00167	103782	0.0093	10374	0.00082	66910	0.0049	1157805	0.06438	896131	0.04573	220137	0.01638	327186	0.01507	101850	0.01009	206290	0.01914	326223	0.02242	6384	0.00062	59725	0.00549	22292	0.00151	52967	0.0037	19594	0.00134	45058	0.00332	99797	0.00797	127569	0.0085	652609	0.04743	201409	0.01501	234080	0.01388	99130	0.00812	284333	0.02033	909899	0.06841	164127	0.01344	395909	0.01922	115515	0.00842	1448	0.00013	156554	0.00941	168385	0.01159	174128	0.01145	105965	0.00863	310703	0.00946	139864	0.00797	145363	0.00762	112338	0.00709	113318	0.00768	167574	0.0077	91457	0.00801	104088	0.00827	76100	0.00961	88741	0.00749	66088	0.00783	88103	0.00738	87005	0.00639	99403	0.00732	48825	0.00562	108009	0.00639	78289	0.00551	58503	0.00469	56688	0.00536	82074	0.00558	119431	0.00827	303901	0.01569	119642	0.01232	241274	0.01677	228146	0.01299	165183	0.01063	50642	0.0034	196349	0.01169	152056	0.00906	133754	0.00815	6470	0.01178	321645	0.01686	93208	0.0065	397618	0.02387	163651	0.01776	224681	0.01469	399167	0.02651	206259	0.0178	137029	0.00475	58350	0.005	266494	0.0167	97057	0.0076	1070230	0.10108	173212	0.01546	196100	0.01331	325161	0.02096	228523	0.01681	109986	0.01024	68502	0.00508	43985	0.00346	245090	0.01972	175291	0.02034	0	0	808353	0.04697	31875	0.00264	37514	0.00325	255734	0.00994	374746	0.02828	1090777	0.07104	338714	0.02843	362040	0.02699	106623	0.00899	91540	0.00476	272171	0.0138	162304	0.01072	247646	0.01331	472746	0.03446	45689	0.00359	633519	0.03818	382791	0.01552	75560	0.00531	78651	0.00518	29391	0.00251	71030	0.01953	11956	0.00108	70858	0.00946	92957	0.01106	305399	0.01773	286092	0.01729	282544	0.01447	206801	0.01037	465620	0.03493	158556	0.01387	24299	0.0022	334684	0.02583	9136	0.00074	64645	0.00366	311587	0.03553	335739	0.01727	204515	0.01176	483898	0.03429	337034	0.02415	10463	0.00067	23350	0.0017	32552	0.00252	73035	0.00563	478905	0.02375	374152	0.02837	56743	0.00261	52743	0.00266	30121	0.00219	144246	0.00748	0	0	26116	0.00282	405341	0.01847	90195	0.00715	9316	0.00059	0	0	63844	0.00483	97304	0.00598	102650	0.00831	154323	0.00993	15198	0.00144	40404	0.00335	0	0	682993	0.06437	25727	0.00169	121088	0.01018	137978	0.0091	308273	0.01989	100050	0.00733	63501	0.00328	122291	0.00913	7176	0.00037	47949	0.0038	140732	0.00905	165334	0.01079	363416	0.0291	239639	0.01931	47061	0.00324	131986	0.01054	148727	0.0078	59626	0.00347	208183	0.01594	39253	0.00464	18265	0.0013	376620	0.03673	18260	0.00189	53811	0.00361	456327	0.0349	1008228	0.07716	241819	0.0209	422090	0.03076	90555	0.00706	386225	0.04197	86620	0.00731	258362	0.016	21143	0.00141	220672	0.01267	43322	0.00354	256554	0.01619	0	0	145643	0.01006	63442	0.00595	330743	0.02384	802186	0.0534	224834	0.01405	310915	0.04066	256504	0.01642	28459	0.00164	772544	0.04185	12266	0.00072	65358	0.00414	6240	0.00044	10821	0.00069	14233	0.00104	23797	0.00172	149447	0.01512	151647	0.01835	72805	0.00725	208936	0.01441	26894	0.00179	88443	0.0068	431535	0.02069	77157	0.00669	14907	0.00097	13266	0.0014	19771	0.00167	10427	0.00296	123842	0.00988	354422	0.02539	358929	0.04445	165255	0.01196	358307	0.03346	9554	0.00077	19682	0.00169	0	0	12014	0.00076	17831	0.0015	81631	0.00743	307233	0.02413	171606	0.01816	152375	0.01034	146133	0.00723	59015	0.0048	148921	0.01003	173784	0.01216	0	0	95353	0.00729	109533	0.01102	24422	0.00163	171368	0.01105	4732	0.00029	27838	0.00158	69220	0.00514	438275	0.02508	290674	0.02455	121097	0.00951	152027	0.01045	359626	0.02257	167280	0.01095	22371	0.00285	119163	0.01147	26038	0.00191	20064	0.00173	42744	0.00304	46886	0.0033	3909	0.0003	162158	0.01055	198430	0.01487	217301	0.01533	107858	0.00869	214588	0.01485	154027	0.01071	145370	0.01006	20335	0.00141	26953	0.00244	19470	0.00143	66998	0.00471	3798	0.00032	35705	0.00239	118393	0.00733	38593	0.00262	116230	0.00733	406144	0.03065	123612	0.0101	160609	0.00971	325840	0.0293	46980	0.0034	29009	0.00235	135607	0.01051	20059	0.00139	13326	0.00076	13089	0.00146	54658	0.0034	38453	0.00365	98186	0.00504	543701	0.0319	73905	0.00596	415665	0.02051	338176	0.01209	149964	0.01045	297816	0.02259	8757	0.00061	88593	0.00581	60911	0.00304	44492	0.00273	0	0	13009	0.00096	626421	0.07318	78875	0.0068	397249	0.02308	353580	0.02562	100606	0.00799	218582	0.01357	680712	0.02511	102818	0.00814	41409	0.0042	33671	0.00236	84243	0.00772	0	0	10342	0.00058	6772	0.00062	6839	0.00048	264466	0.02871	47250	0.00348	408819	0.02329	476762	0.02526	241218	0.01648	141631	0.01197	101213	0.00668	62080	0.0048	37120	0.00275	53099	0.00398	196843	0.01539	23769	0.00202	5871	0.00041	35276	0.00347	44317	0.00264	105057	0.00733	108887	0.00671	323969	0.01206	244330	0.015	151390	0.01187	298561	0.02401	47128	0.00456	50197	0.00317	101127	0.00824	100551	0.00792	17607	0.00113	1607	0.00015	445649	0.03082	798748	0.05293	329391	0.01931	66628	0.00428	294853	0.01673	133145	0.01098	171826	0.01296	251111	0.01551	576968	0.03067	314357	0.01763	186241	0.01121	209392	0.01313	313898	0.01259	154930	0.0107	46679	0.00354	265752	0.01556	157866	0.0133	57536	0.00481	40991	0.00235	430619	0.02453	38319	0.00318	112082	0.00645	19156	0.00128	32846	0.00228	205103	0.01531	57436	0.0042	23133	0.00176	19106	0.00129	156876	0.00692	34686	0.00283	19147	0.00144	536833	0.03876	262154	0.01764	467614	0.02939	705878	0.04394	391515	0.02583	156423	0.01233	448851	0.02754	384021	0.0232	497885	0.02701	787126	0.04755	608763	0.03782	40593	0.00325	156885	0.00911	140407	0.00827	49032	0.00351	14055	0.00098	84806	0.00482	347993	0.0429	339986	0.04319	292203	0.0163	535628	0.02973	91357	0.01261	623588	0.04369	296089	0.04013	888290	0.0574	735986	0.04617	843292	0.1111	391939	0.02125	704915	0.0374	283009	0.02004	190429	0.01959	1823814	0.09531	374692	0.0317	192449	0.01333	831701	0.03991	149688	0.01522	153681	0.01143	548222	0.02851	184850	0.01225	243345	0.01868	57354	0.00348	205582	0.01453	258217	0.01892	367050	0.0221	289146	0.01548	608873	0.04162	665819	0.05325	165815	0.01162	446761	0.02931	91781	0.00575	276853	0.02422	98595	0.01589	151586	0.00881	14764	0.00237	158516	0.01296
Microbacterium sp. PAMC 28756	1795053	S	385	0.0005	0	0	0	0	0	0	0	0	0	0	0	0	0	0	0	0	0	0	0	0	0	0	0	0	0	0	0	0	0	0	0	0	0	0	0	0	0	0	0	0	0	0	0	0	0	0	0	0	0	0	0	0	0	0	0	0	0	0	0	0	0	0	0	0	0	0	0	0	0	0	0	0	0	0	0	0	0	0	0	0	0	0	0	0	0	0	0	0	0	0	0	0	0	0	0	0	0	0	0	0	0	0	0	0	0	0	0	0	0	0	0	0	0	0	0	0	0	0	0	0	0	0	0	0	0	0	0	0	0	0	0	0	0	0	0	0	0	0	0	0	0	0	0	0	0	0	0	0	0	0	0	0	0	0	0	0	0	0	0	0	0	0	0	0	0	0	0	0	0	0	0	0	0	0	0	0	0	0	0	0	0	0	0	0	0	0	0	0	0	0	1696	0.00309	0	0	0	0	0	0	0	0	0	0	0	0	0	0	0	0	0	0	0	0	0	0	0	0	0	0	0	0	0	0	0	0	0	0	0	0	0	0	0	0	0	0	0	0	0	0	0	0	0	0	0	0	0	0	0	0	0	0	0	0	0	0	0	0	0	0	0	0	0	0	0	0	0	0	0	0	0	0	0	0	0	0	0	0	0	0	0	0	0	0	0	0	0	0	0	0	0	0	0	0	0	0	0	0	0	0	0	0	0	0	0	0	0	0	0	0	0	0	0	0	0	0	0	0	0	0	0	0	0	0	0	0	0	0	0	0	0	0	0	0	0	0	0	0	0	0	0	0	0	0	0	0	2064	0.00442	0	0	0	0	0	0	0	0	0	0	0	0	1046	0.00102	0	0	0	0	0	0	0	0	0	0	0	0	0	0	0	0	0	0	0	0	0	0	0	0	0	0	0	0	0	0	0	0	0	0	0	0	0	0	0	0	0	0	0	0	0	0	0	0	0	0	0	0	0	0	0	0	0	0	0	0	0	0	0	0	0	0	0	0	0	0	0	0	0	0	0	0	0	0	0	0	0	0	0	0	0	0	0	0	0	0	0	0	0	0	0	0	0	0	0	0	0	0	0	0	0	0	0	0	0	0	0	0	0	0	0	0	0	0	0	0	0	0	0	0	0	0	1449	0.00041	0	0	0	0	0	0	0	0	0	0	0	0	0	0	0	0	0	0	0	0	0	0	0	0	0	0	0	0	0	0	0	0	0	0	0	0	0	0	0	0	0	0	0	0	0	0	0	0	0	0	0	0	0	0	0	0	0	0	0	0	0	0	0	0	0	0	0	0	0	0	0	0	0	0	0	0	0	0	0	0	0	0	0	0	0	0	0	0	0	0	0	0	0	0	0	0	0	0	0	0	0	0	0	0	0	0	0	0	0	0	0	0	0	0	0	0	0	0	0	0	0	0	0	0	0	0	0	0	0	0	0	0	0	0	0	0	0	0	0	0	0	0	0	0	0	0	0	0	0	0	0	0	0	0	0	0	0	0	0	0	0	0	0	0	0	0	0	0	0	0	0	0	0	0	0	0	0	0	0	0	0	0	0	0	0	0	0	0	0	0	0	0	0	0	0	0	0	0	0	0	0	0	0	0	0	0	0	0	0	0	0	0	0	0	0	0	0	0	0	0	0	0	0	0	0	0	0	0	0	0	0	0	0	0	0	0	0	0	0	0	0	0	0	0	0	0	0	0	0	0	0	0	0	0	0	0	0	0	0	0	0	0	0	0	0	0	0	0	0	0	0	0	0	0	0	0	0	0	0	0	0	0	0	0	0	0	0	0	0	0	0	0	0	0	0	0	0	0	0	0	0	0	0	0	0	0	0	0	0	0	0	0	0	0	0	0	0	0	0	0	0	0	0	0	0	0	0	0	0	0	0	0	0	0	0	0	0	0	0	0	0	0	0	0	0	0	0	0	0	0	0	0	0	0	0	0	0	0	0	0	0	0	0	0	0	0	0	0	0	0	0	0	0	0	0	0	0	0	0	0	0	0	0	0	0	0	0	0	0	0	0	0	0	0	0	0	0	0	0	0	0	0	0	0	0	0	0	0	0	0	0	0	0	0	0	0
Micrococcus luteus	1270	S	1703	0.00223	0	0	442	4e-05	0	0	0	0	0	0	0	0	0	0	0	0	0	0	0	0	0	0	0	0	0	0	0	0	0	0	0	0	0	0	0	0	0	0	0	0	0	0	0	0	0	0	0	0	0	0	0	0	0	0	0	0	0	0	0	0	0	0	0	0	0	0	0	0	0	0	1189	9e-05	0	0	0	0	0	0	0	0	0	0	200	2e-05	0	0	0	0	1443	0.00013	0	0	0	0	0	0	0	0	0	0	0	0	0	0	0	0	0	0	0	0	0	0	0	0	0	0	0	0	0	0	0	0	0	0	0	0	0	0	432	4e-05	0	0	0	0	0	0	0	0	0	0	0	0	0	0	0	0	0	0	0	0	0	0	0	0	0	0	0	0	0	0	0	0	0	0	0	0	0	0	0	0	349	2e-05	0	0	275	3e-05	0	0	0	0	277	2e-05	1984	0.00013	0	0	0	0	311	2e-05	3611	0.00658	0	0	427	3e-05	0	0	0	0	726	5e-05	435	3e-05	0	0	0	0	0	0	0	0	0	0	0	0	0	0	0	0	0	0	0	0	0	0	0	0	0	0	0	0	0	0	0	0	255	1e-05	0	0	0	0	0	0	0	0	0	0	0	0	0	0	720	6e-05	0	0	0	0	0	0	0	0	0	0	0	0	0	0	0	0	0	0	0	0	0	0	0	0	0	0	0	0	0	0	0	0	0	0	0	0	0	0	0	0	0	0	0	0	0	0	0	0	0	0	0	0	0	0	0	0	0	0	0	0	674	4e-05	0	0	459	4e-05	0	0	0	0	0	0	0	0	0	0	0	0	0	0	0	0	0	0	0	0	0	0	0	0	5156	0.01105	834	6e-05	0	0	0	0	0	0	961	9e-05	0	0	5944	0.00581	0	0	386	3e-05	0	0	0	0	0	0	0	0	0	0	0	0	0	0	0	0	0	0	0	0	0	0	0	0	0	0	0	0	0	0	0	0	0	0	0	0	0	0	0	0	0	0	0	0	0	0	0	0	0	0	0	0	0	0	0	0	0	0	0	0	0	0	0	0	0	0	0	0	0	0	0	0	0	0	0	0	0	0	0	0	0	0	0	0	0	0	0	0	0	0	0	0	0	0	0	0	0	0	0	0	579	6e-05	0	0	0	0	0	0	0	0	0	0	0	0	0	0	0	0	0	0	0	0	2072	0.00059	0	0	0	0	0	0	0	0	0	0	0	0	0	0	0	0	0	0	0	0	0	0	0	0	0	0	0	0	0	0	0	0	0	0	0	0	0	0	0	0	0	0	0	0	0	0	0	0	0	0	0	0	0	0	0	0	0	0	0	0	0	0	0	0	0	0	0	0	0	0	0	0	0	0	0	0	0	0	0	0	0	0	0	0	0	0	0	0	0	0	0	0	0	0	0	0	0	0	0	0	0	0	0	0	430	3e-05	44056	0.00299	0	0	0	0	0	0	0	0	0	0	0	0	0	0	1359	0.00011	0	0	0	0	0	0	0	0	0	0	0	0	0	0	0	0	0	0	0	0	0	0	0	0	0	0	0	0	0	0	250	2e-05	0	0	0	0	0	0	289	2e-05	0	0	0	0	0	0	0	0	0	0	0	0	0	0	388	3e-05	0	0	0	0	0	0	489	4e-05	0	0	0	0	0	0	0	0	0	0	0	0	0	0	0	0	0	0	0	0	0	0	0	0	0	0	0	0	0	0	0	0	0	0	0	0	0	0	0	0	0	0	0	0	0	0	0	0	0	0	0	0	0	0	0	0	0	0	0	0	0	0	0	0	0	0	0	0	0	0	0	0	0	0	0	0	0	0	0	0	0	0	0	0	0	0	0	0	0	0	0	0	0	0	0	0	0	0	0	0	0	0	0	0	0	0	0	0	0	0	0	0	0	0	0	0	0	0	0	0	0	0	0	0	0	0	0	0	0	0	0	0	0	0	0	0	0	0	0	0	0	0	0	0	0	0	0	0	0	0	0	0	0	0	0	0	0	0	0	0	0	0	0	0	0	0	0	0	0	0	0	0	0	0	0	0	0	0	0	0	0	0	0	0	0	0	0	0	0	0	0	0	553	3e-05	0	0	0	0	0	0	0	0	0	0	0	0	0	0	0	0	0	0	0	0	0	0	0	0	0	0	0	0	0	0	0	0	0	0
Granulicella mallensis	940614	S	0	0	0	0	0	0	0	0	75	1e-05	27	0	0	0	0	0	0	0	0	0	0	0	0	0	0	0	0	0	0	0	0	0	0	0	0	0	0	0	0	0	0	0	0	0	0	0	0	0	0	0	0	0	0	0	0	0	0	0	0	0	0	0	0	0	0	0	0	0	0	0	0	0	0	0	0	0	98	1e-05	0	0	0	0	0	0	0	0	0	0	0	0	0	0	0	0	0	0	0	0	0	0	0	0	291	2e-05	0	0	0	0	0	0	0	0	0	0	0	0	177	1e-05	0	0	0	0	0	0	0	0	0	0	0	0	0	0	0	0	0	0	0	0	0	0	0	0	0	0	0	0	0	0	0	0	0	0	0	0	0	0	0	0	0	0	0	0	0	0	0	0	0	0	0	0	0	0	0	0	0	0	0	0	0	0	0	0	0	0	0	0	0	0	0	0	0	0	0	0	174	1e-05	614	4e-05	0	0	0	0	0	0	0	0	0	0	147	1e-05	138	1e-05	330	2e-05	217	2e-05	0	0	0	0	0	0	0	0	0	0	207	2e-05	0	0	0	0	0	0	0	0	0	0	0	0	281	2e-05	223	2e-05	657	3e-05	0	0	0	0	0	0	0	0	0	0	0	0	328	2e-05	0	0	0	0	0	0	0	0	0	0	0	0	328	2e-05	0	0	135	1e-05	0	0	0	0	0	0	0	0	266	2e-05	0	0	49	0	0	0	0	0	0	0	0	0	0	0	0	0	0	0	0	0	0	0	0	0	0	0	0	0	0	0	0	0	0	0	0	0	0	0	0	0	0	0	0	0	0	0	0	0	0	0	0	0	0	0	0	0	0	0	0	0	0	0	0	0	0	0	0	0	0	0	0	0	0	0	0	0	0	0	0	0	0	0	0	0	0	0	0	0	0	0	0	0	0	0	0	0	0	0	0	0	0	0	0	0	0	0	0	0	0	0	0	0	0	0	0	0	0	0	0	0	0	0	0	0	0	0	0	0	0	0	0	0	0	0	0	0	0	0	0	0	0	0	0	0	0	0	0	0	0	0	0	0	0	0	0	0	0	0	0	0	0	0	0	0	0	0	0	0	0	0	0	0	0	0	0	0	0	0	0	0	0	0	0	0	0	0	0	0	0	0	0	0	0	0	0	0	0	0	0	0	0	0	0	0	0	0	0	0	0	0	0	0	0	0	0	0	0	0	0	0	0	0	0	0	0	0	0	0	0	0	0	0	0	0	0	0	0	0	0	0	0	0	0	0	40	0	0	0	0	0	0	0	0	0	0	0	0	0	0	0	0	0	147	1e-05	0	0	0	0	0	0	0	0	0	0	0	0	0	0	0	0	0	0	0	0	0	0	0	0	0	0	0	0	0	0	0	0	0	0	0	0	0	0	0	0	0	0	0	0	0	0	478	3e-05	0	0	0	0	0	0	0	0	0	0	0	0	0	0	0	0	0	0	0	0	0	0	0	0	0	0	0	0	0	0	0	0	0	0	0	0	0	0	0	0	0	0	0	0	0	0	0	0	0	0	0	0	40	0	0	0	0	0	0	0	0	0	0	0	0	0	0	0	0	0	0	0	0	0	0	0	0	0	0	0	0	0	0	0	0	0	0	0	0	0	0	0	278	2e-05	0	0	0	0	0	0	0	0	0	0	0	0	0	0	0	0	0	0	0	0	0	0	0	0	0	0	0	0	0	0	0	0	0	0	0	0	38	0	0	0	0	0	0	0	0	0	0	0	0	0	0	0	0	0	0	0	0	0	0	0	233	1e-05	370	2e-05	0	0	0	0	0	0	0	0	124	1e-05	0	0	0	0	0	0	0	0	0	0	0	0	0	0	0	0	0	0	0	0	0	0	0	0	0	0	0	0	0	0	0	0	0	0	0	0	0	0	0	0	0	0	0	0	0	0	0	0	0	0	0	0	0	0	0	0	0	0	0	0	0	0	0	0	0	0	0	0	0	0	0	0	0	0	0	0	0	0	0	0	0	0	0	0	0	0	0	0	0	0	0	0	0	0	0	0	0	0	0	0	0	0	0	0	0	0	0	0	0	0	0	0	0	0	0	0	0	0	0	0	0	0	0	0	0	0	0	0	0	0	0	0	0	0	0	0	0	0
Pseudomonas asturiensis	1190415	S	0	0	0	0	0	0	0	0	0	0	0	0	0	0	0	0	0	0	0	0	0	0	0	0	0	0	0	0	0	0	0	0	0	0	0	0	0	0	0	0	0	0	0	0	0	0	0	0	0	0	0	0	0	0	0	0	0	0	0	0	0	0	0	0	0	0	0	0	0	0	0	0	0	0	0	0	0	0	0	0	0	0	0	0	0	0	0	0	0	0	0	0	0	0	0	0	0	0	0	0	0	0	0	0	0	0	0	0	0	0	0	0	0	0	0	0	0	0	0	0	0	0	0	0	0	0	0	0	0	0	0	0	0	0	0	0	0	0	0	0	0	0	0	0	0	0	0	0	0	0	0	0	0	0	0	0	0	0	0	0	0	0	0	0	0	0	0	0	0	0	0	0	0	0	0	0	0	0	0	0	0	0	0	0	0	0	0	0	0	0	0	0	0	0	0	0	0	0	0	0	0	0	0	0	0	0	0	0	0	0	0	0	0	0	0	0	0	0	0	0	0	0	0	0	0	0	0	0	0	0	0	0	0	0	0	0	0	0	0	0	0	0	0	0	0	0	0	0	0	0	0	0	0	0	0	0	0	0	0	0	0	0	0	0	0	0	0	0	0	0	0	0	0	0	56	0	0	0	0	0	0	0	0	0	0	0	0	0	0	0	0	0	0	0	0	0	0	0	0	0	0	0	0	0	0	0	0	0	0	0	0	0	0	0	0	0	0	0	0	0	0	0	0	0	0	0	0	0	0	0	0	0	0	0	0	0	0	0	0	0	0	0	0	0	0	0	18	4e-05	0	0	0	0	0	0	0	0	0	0	0	0	0	0	0	0	0	0	0	0	0	0	0	0	0	0	0	0	0	0	0	0	0	0	0	0	0	0	0	0	0	0	0	0	0	0	0	0	0	0	0	0	0	0	0	0	0	0	0	0	0	0	0	0	0	0	0	0	0	0	0	0	0	0	0	0	0	0	0	0	0	0	0	0	0	0	0	0	0	0	0	0	0	0	0	0	0	0	0	0	0	0	64	0	0	0	0	0	0	0	0	0	0	0	0	0	0	0	0	0	0	0	0	0	0	0	0	0	0	0	0	0	0	0	0	0	0	0	0	0	0	0	0	0	0	0	0	0	0	0	0	0	0	0	0	0	0	0	0	0	0	0	0	0	0	0	0	0	0	0	0	0	0	0	0	0	0	0	0	0	0	0	0	0	0	0	0	0	0	0	0	0	0	0	0	0	0	0	0	0	0	0	0	0	0	0	0	0	0	0	0	0	0	0	0	0	0	0	0	0	0	0	0	0	0	0	0	0	0	0	0	0	0	0	0	0	0	0	0	0	0	0	0	0	0	0	0	0	0	0	0	0	0	0	0	0	0	0	0	0	0	0	0	0	0	0	0	0	0	0	0	0	0	0	0	0	0	0	0	0	0	0	0	0	0	0	0	0	0	0	0	0	0	0	0	0	0	0	0	0	0	0	0	0	0	0	0	0	0	0	0	0	0	0	0	0	0	0	0	0	0	0	0	0	0	0	0	0	0	0	0	0	0	0	0	0	0	0	0	0	0	0	0	0	0	0	0	0	0	0	0	0	0	0	0	0	0	0	0	0	0	0	0	0	0	0	0	0	0	0	0	0	0	0	0	0	68	0	0	0	0	0	0	0	0	0	0	0	0	0	0	0	0	0	0	0	0	0	0	0	0	0	0	0	0	0	0	0	0	0	0	0	0	0	0	0	0	0	0	0	0	0	0	0	0	0	0	0	0	0	0	0	0	0	0	0	0	0	0	0	0	0	0	0	0	0	0	0	0	0	0	0	0	0	0	0	0	0	0	0	0	0	0	0	0	0	0	0	0	0	0	0	0	0	0	0	0	0	0	0	0	0	0	0	0	0	0	0	0	0	0	0	0	0	0	0	0	0	0	0	0	0	0	0	0	0	0	0	0	0	0	0	0	0	0	0	0	0	0	0	0	0	0	0	49	0	0	0	0	0	0	0	0	0	0	0	0	0	0	0	0	0	0	0	0	0	0	0	0	0	0	0	0	0	0	0	0	0
Geobacter sp. M21	443144	S	0	0	0	0	0	0	0	0	0	0	0	0	0	0	0	0	0	0	0	0	0	0	0	0	0	0	0	0	0	0	0	0	0	0	0	0	0	0	0	0	0	0	0	0	0	0	0	0	0	0	0	0	0	0	0	0	0	0	0	0	0	0	0	0	0	0	0	0	0	0	0	0	0	0	0	0	0	0	0	0	0	0	0	0	0	0	0	0	0	0	0	0	0	0	0	0	0	0	0	0	241	2e-05	0	0	0	0	0	0	0	0	0	0	0	0	0	0	0	0	0	0	0	0	0	0	0	0	0	0	0	0	0	0	0	0	0	0	0	0	0	0	0	0	0	0	0	0	0	0	0	0	0	0	0	0	0	0	0	0	0	0	0	0	0	0	0	0	0	0	0	0	0	0	0	0	0	0	0	0	0	0	0	0	0	0	0	0	0	0	0	0	0	0	0	0	0	0	0	0	0	0	0	0	0	0	272	2e-05	0	0	0	0	0	0	0	0	0	0	0	0	0	0	0	0	0	0	0	0	0	0	0	0	0	0	0	0	0	0	0	0	61	0	0	0	0	0	0	0	0	0	0	0	0	0	0	0	0	0	0	0	0	0	0	0	0	0	0	0	0	0	0	0	0	0	0	0	0	0	0	0	0	0	0	0	120	2e-05	0	0	0	0	0	0	0	0	0	0	0	0	0	0	0	0	0	0	0	0	0	0	0	0	0	0	0	0	0	0	0	0	0	0	0	0	0	0	0	0	0	0	0	0	0	0	0	0	0	0	0	0	0	0	0	0	0	0	0	0	0	0	0	0	0	0	0	0	0	0	0	0	0	0	0	0	0	0	0	0	0	0	0	0	0	0	0	0	0	0	0	0	0	0	0	0	0	0	0	0	0	0	0	0	0	0	188	1e-05	0	0	0	0	0	0	0	0	0	0	0	0	0	0	0	0	0	0	0	0	0	0	0	0	0	0	0	0	0	0	0	0	0	0	0	0	0	0	0	0	0	0	0	0	0	0	0	0	0	0	0	0	0	0	0	0	0	0	0	0	0	0	0	0	0	0	0	0	0	0	0	0	0	0	0	0	0	0	0	0	0	0	0	0	0	0	0	0	0	0	0	0	0	0	0	0	0	0	0	0	0	0	0	0	0	0	0	0	0	0	0	0	0	0	0	0	0	0	0	0	0	0	0	0	0	0	0	0	0	0	0	0	0	0	0	0	0	0	0	0	0	0	0	0	0	0	0	0	0	0	0	0	0	0	0	0	0	0	0	0	0	0	0	0	0	0	0	0	0	0	326	2e-05	0	0	0	0	0	0	0	0	0	0	0	0	0	0	0	0	0	0	0	0	0	0	0	0	0	0	0	0	0	0	0	0	0	0	0	0	0	0	0	0	0	0	0	0	0	0	0	0	0	0	217	2e-05	0	0	0	0	0	0	0	0	0	0	0	0	0	0	0	0	0	0	0	0	0	0	0	0	0	0	0	0	0	0	0	0	0	0	0	0	0	0	0	0	0	0	0	0	0	0	0	0	0	0	0	0	0	0	0	0	0	0	0	0	0	0	0	0	0	0	0	0	0	0	0	0	0	0	0	0	0	0	0	0	0	0	0	0	0	0	0	0	0	0	0	0	0	0	0	0	0	0	0	0	0	0	0	0	0	0	0	0	0	0	0	0	0	0	0	0	0	0	0	0	0	0	0	0	0	0	0	0	0	0	0	0	0	0	0	0	0	0	0	0	0	0	0	0	0	0	0	0	0	0	0	0	0	0	0	0	0	0	0	0	0	0	0	0	0	0	0	0	0	0	0	0	0	0	0	0	0	0	0	0	0	0	0	0	0	0	0	0	0	0	0	0	0	0	0	0	0	0	0	0	0	0	0	0	0	0	0	0	0	0	0	0	0	0	0	0	0	0	0	0	0	0	0	0	0	0	0	0	0	0	0	0	0	0	0	0	0	0	0	0	0	0	0	0	0	0	0	0	0	0	0	0	0	0	0	0	0	0	0	0	0	0	0	0	0	0	0	0	0	0	0	0	0	0	0	0	0	0	0	0	0	0	0	0	0	0	0	0	0	0
Cylindrospermum stagnale	142864	S	0	0	0	0	0	0	0	0	0	0	0	0	0	0	0	0	0	0	0	0	0	0	0	0	0	0	0	0	0	0	0	0	0	0	0	0	0	0	0	0	0	0	0	0	0	0	0	0	0	0	0	0	0	0	0	0	0	0	0	0	0	0	0	0	0	0	0	0	0	0	0	0	0	0	0	0	0	0	0	0	0	0	0	0	0	0	0	0	0	0	0	0	0	0	0	0	0	0	0	0	0	0	0	0	0	0	0	0	0	0	0	0	0	0	0	0	0	0	0	0	0	0	0	0	0	0	0	0	0	0	0	0	0	0	0	0	0	0	0	0	0	0	0	0	0	0	0	0	0	0	0	0	0	0	0	0	0	0	0	0	0	0	0	0	0	0	0	0	0	0	0	0	0	0	0	0	0	0	0	0	0	0	0	0	0	0	0	0	0	0	0	0	56	0.0001	0	0	0	0	0	0	0	0	0	0	0	0	0	0	0	0	0	0	0	0	0	0	0	0	0	0	0	0	0	0	0	0	0	0	0	0	0	0	0	0	0	0	0	0	0	0	0	0	0	0	0	0	0	0	0	0	0	0	0	0	0	0	0	0	0	0	0	0	0	0	0	0	0	0	0	0	0	0	0	0	0	0	0	0	0	0	0	0	0	0	0	0	0	0	0	0	0	0	0	0	0	0	0	0	0	0	0	0	0	0	0	0	0	0	0	0	0	0	0	0	0	0	0	0	0	0	0	0	0	0	0	0	0	0	0	0	0	0	0	0	0	0	0	0	0	0	0	0	0	0	0	0	0	0	0	0	0	0	0	0	0	0	0	0	0	0	0	0	0	0	0	0	0	0	0	0	0	0	0	0	0	0	0	0	0	0	0	0	0	0	0	0	0	0	0	0	0	0	0	0	0	0	0	0	0	0	0	0	0	0	0	0	0	0	0	0	0	0	0	0	0	0	0	0	0	0	0	0	0	0	0	0	0	0	0	0	0	0	0	0	0	0	0	0	0	0	0	0	0	0	0	0	0	0	0	0	0	0	0	0	0	0	0	0	0	0	0	0	0	0	0	0	0	0	0	0	0	0	0	0	0	0	0	0	0	0	0	0	0	0	0	0	0	0	0	0	0	0	0	0	0	0	0	0	0	0	0	0	0	0	0	0	0	0	0	0	0	0	0	0	0	0	0	0	0	0	0	0	0	0	0	0	0	0	0	0	0	0	0	0	0	0	0	0	0	0	0	0	0	0	0	0	0	0	0	0	0	0	0	0	0	0	0	0	0	0	0	0	0	0	0	0	0	0	0	0	0	0	0	0	0	0	0	0	0	0	0	0	0	0	0	0	0	0	0	0	0	0	0	0	0	0	0	0	0	0	0	0	0	0	0	0	0	0	0	0	0	0	0	0	0	0	0	0	0	0	0	0	0	0	0	0	0	0	0	0	0	0	0	0	0	0	0	0	0	0	0	0	0	0	0	0	0	0	0	0	0	0	0	0	0	0	0	0	0	0	0	0	0	0	0	0	0	0	0	0	0	0	0	0	0	0	0	0	0	0	0	0	0	0	0	0	0	0	0	0	0	0	0	0	0	0	0	0	0	0	0	0	0	0	0	0	0	0	0	0	0	0	0	0	0	0	0	0	0	0	0	0	0	0	0	0	0	0	0	0	0	0	0	0	0	0	0	0	0	0	0	0	0	0	0	0	0	0	0	0	0	0	0	0	0	0	0	0	0	0	0	0	0	0	0	0	0	0	0	0	0	0	0	0	0	0	0	0	0	0	0	0	0	0	0	0	0	0	0	0	0	0	0	0	0	0	0	0	0	0	0	0	0	0	0	0	0	0	0	0	0	0	0	0	0	0	0	0	0	0	0	0	0	0	0	0	0	0	0	0	0	0	0	0	0	0	0	0	0	0	0	0	0	0	0	0	0	0	0	0	0	0	0	0	0	0	0	0	0	0	0	0	0	0	0	0	0	0	0	0	0	0	0	0	0	0	0	0	0	0	0	0	0	0	0	0	0	0	0	0	0	0	0	0	0	0	0	0	0	0	0	0	0	0	0	0
Georhizobium profundi	2341112	S	78	0.0001	0	0	0	0	0	0	0	0	0	0	0	0	0	0	0	0	0	0	0	0	0	0	0	0	0	0	0	0	0	0	0	0	0	0	0	0	0	0	0	0	0	0	0	0	0	0	0	0	0	0	0	0	0	0	0	0	0	0	0	0	0	0	0	0	0	0	0	0	0	0	0	0	0	0	0	0	0	0	0	0	0	0	0	0	0	0	0	0	0	0	0	0	0	0	0	0	0	0	0	0	0	0	0	0	0	0	0	0	0	0	0	0	0	0	0	0	0	0	0	0	0	0	0	0	0	0	0	0	0	0	0	0	0	0	0	0	0	0	0	0	0	0	0	0	0	0	0	0	0	0	0	0	0	0	0	0	0	0	0	0	0	0	0	0	0	0	0	0	0	0	0	0	0	0	0	0	0	0	0	0	0	0	0	0	0	0	0	0	0	0	174	0.00032	0	0	0	0	0	0	0	0	0	0	461	3e-05	0	0	0	0	0	0	0	0	0	0	0	0	0	0	0	0	0	0	0	0	0	0	0	0	0	0	0	0	0	0	0	0	0	0	0	0	0	0	0	0	0	0	0	0	0	0	0	0	0	0	0	0	0	0	0	0	0	0	0	0	0	0	0	0	0	0	0	0	0	0	0	0	0	0	0	0	0	0	0	0	0	0	0	0	0	0	0	0	0	0	0	0	0	0	0	0	0	0	0	0	0	0	0	0	0	0	0	0	0	0	0	0	0	0	0	0	0	0	0	0	0	0	0	0	0	0	0	0	0	0	0	0	0	0	0	0	0	0	0	0	112	0.00024	0	0	0	0	0	0	0	0	0	0	0	0	733	0.00072	0	0	0	0	0	0	0	0	0	0	0	0	0	0	0	0	0	0	0	0	0	0	0	0	0	0	0	0	389	3e-05	0	0	0	0	348	2e-05	0	0	0	0	0	0	0	0	0	0	0	0	0	0	0	0	0	0	0	0	0	0	0	0	0	0	0	0	0	0	0	0	0	0	0	0	0	0	0	0	0	0	0	0	0	0	0	0	0	0	0	0	0	0	0	0	0	0	0	0	0	0	405	3e-05	0	0	0	0	0	0	0	0	0	0	0	0	0	0	0	0	0	0	0	0	0	0	0	0	0	0	734	0.00021	0	0	0	0	0	0	0	0	0	0	0	0	0	0	0	0	383	2e-05	0	0	0	0	0	0	0	0	0	0	415	2e-05	276	2e-05	0	0	0	0	0	0	0	0	0	0	172	1e-05	0	0	360	2e-05	0	0	0	0	0	0	0	0	0	0	0	0	0	0	0	0	0	0	0	0	0	0	0	0	0	0	0	0	0	0	0	0	0	0	0	0	0	0	0	0	0	0	0	0	0	0	0	0	0	0	0	0	0	0	0	0	1437	9e-05	0	0	0	0	0	0	0	0	0	0	0	0	0	0	0	0	0	0	0	0	0	0	0	0	0	0	0	0	0	0	0	0	0	0	1426	7e-05	8040	0.00029	0	0	0	0	0	0	0	0	0	0	0	0	0	0	0	0	0	0	0	0	0	0	0	0	1448	0.00011	3721	0.00023	0	0	0	0	0	0	0	0	0	0	0	0	295	2e-05	0	0	0	0	0	0	0	0	0	0	0	0	0	0	0	0	0	0	0	0	0	0	0	0	0	0	0	0	0	0	0	0	0	0	0	0	0	0	0	0	0	0	0	0	0	0	0	0	0	0	0	0	0	0	0	0	0	0	0	0	0	0	0	0	0	0	0	0	0	0	0	0	0	0	0	0	0	0	0	0	0	0	0	0	0	0	0	0	0	0	0	0	0	0	0	0	0	0	0	0	0	0	0	0	0	0	0	0	0	0	0	0	303	2e-05	0	0	0	0	0	0	0	0	0	0	0	0	0	0	0	0	0	0	0	0	0	0	0	0	0	0	0	0	0	0	0	0	0	0	0	0	0	0	0	0	0	0	0	0	0	0	0	0	0	0	0	0	0	0	0	0	0	0	0	0	0	0	0	0	0	0	0	0	0	0	0	0	0	0	0	0	0	0	0	0	0	0	0	0	0	0	0	0	0	0	0	0	0	0	0	0	0	0	0	0	0	0	0	0	0	0	0	0	0	0	0	0	0	0	0	0
Vibrio qinghaiensis	2025808	S	0	0	0	0	0	0	0	0	0	0	0	0	0	0	0	0	0	0	0	0	0	0	0	0	0	0	0	0	0	0	0	0	0	0	0	0	0	0	0	0	0	0	0	0	0	0	0	0	0	0	0	0	0	0	0	0	0	0	0	0	0	0	0	0	0	0	0	0	0	0	0	0	0	0	0	0	0	0	0	0	0	0	0	0	0	0	0	0	0	0	0	0	0	0	0	0	0	0	0	0	0	0	0	0	0	0	0	0	0	0	0	0	0	0	0	0	0	0	0	0	0	0	0	0	0	0	0	0	0	0	0	0	0	0	0	0	0	0	0	0	0	0	0	0	0	0	0	0	0	0	0	0	0	0	0	0	0	0	0	0	0	0	0	0	0	0	0	0	0	0	0	0	0	0	0	0	0	0	0	0	0	0	0	0	0	0	0	0	0	0	0	0	0	0	0	0	0	0	0	0	0	0	0	0	0	0	0	0	0	0	0	0	0	0	0	0	0	0	0	0	0	0	0	0	0	0	0	0	0	0	0	0	0	0	0	0	0	0	0	0	0	0	0	0	0	0	0	0	0	0	0	0	0	0	0	0	0	0	0	0	0	0	0	0	0	0	0	0	0	0	0	0	0	0	0	0	0	0	0	0	0	0	0	0	0	0	0	0	0	0	0	0	0	0	0	0	0	0	0	0	0	0	0	0	0	0	0	0	0	0	0	0	0	0	0	0	0	0	0	0	0	0	0	0	0	0	0	0	0	0	0	0	0	0	0	0	0	0	0	0	0	0	0	0	0	0	0	0	0	0	0	0	0	0	0	0	0	0	0	0	0	0	0	0	0	0	0	0	0	0	0	0	0	0	0	0	0	0	0	0	0	0	0	0	0	0	0	0	0	0	0	0	0	0	0	0	0	0	0	0	0	0	0	0	0	0	0	0	0	0	0	0	0	0	0	0	0	0	0	0	0	0	0	0	0	0	0	0	0	0	0	0	0	0	0	0	0	0	0	0	0	0	0	0	0	0	0	0	0	0	0	0	0	0	0	0	0	0	0	0	0	0	0	0	0	0	0	0	0	0	0	0	0	0	0	0	0	0	0	0	0	0	0	0	0	0	0	0	0	0	0	0	0	0	0	0	0	0	0	0	0	0	0	0	0	0	0	0	0	0	0	0	0	0	0	0	0	0	0	0	0	0	0	0	0	0	2033	0.00029	0	0	0	0	0	0	0	0	0	0	0	0	0	0	0	0	0	0	0	0	0	0	0	0	0	0	0	0	0	0	0	0	0	0	0	0	0	0	0	0	0	0	0	0	0	0	0	0	0	0	0	0	0	0	0	0	0	0	0	0	0	0	0	0	0	0	0	0	0	0	0	0	0	0	0	0	0	0	0	0	0	0	0	0	0	0	0	0	0	0	0	0	0	0	0	0	0	0	0	0	0	0	0	0	0	0	0	0	0	0	0	0	0	0	0	0	0	0	0	0	0	0	0	0	0	0	0	0	0	0	0	0	0	0	0	0	0	0	0	0	0	0	0	0	0	0	0	0	0	0	0	0	0	0	0	0	0	0	0	0	0	0	0	0	0	0	0	0	0	0	0	0	0	0	0	0	0	0	0	0	0	0	0	0	0	0	0	0	0	0	0	0	0	0	0	0	0	0	0	0	0	0	0	0	0	0	0	0	0	0	0	0	0	0	0	0	0	0	0	0	0	0	0	0	0	0	0	0	0	0	0	0	0	0	0	0	0	0	0	0	0	0	0	0	0	0	0	0	0	0	0	0	0	0	0	0	0	0	0	0	0	0	0	0	0	0	0	0	0	0	0	0	0	0	0	0	0	0	0	0	0	0	0	0	0	0	0	0	0	0	0	0	0	0	0	0	0	0	0	0	0	0	0	0	0	0	0	0	0	0	0	0	0	0	0	0	0	0	0	0	0	0	0	0	0	0	0	0	0	0	0	0	0	0	0	0	0	0	0	0	0	0	0	0	0	0	0	0	0	0	0	0	0	0	0	0	0	0	0	0	0	0	0	0	0	0	0	0	0	0	0	0	0	0	0	0	0	0
alpha proteobacterium HIMB5	859653	S	0	0	0	0	0	0	0	0	0	0	0	0	0	0	0	0	0	0	0	0	0	0	0	0	0	0	0	0	744	5e-05	0	0	0	0	0	0	0	0	0	0	0	0	0	0	0	0	0	0	0	0	0	0	0	0	0	0	0	0	0	0	0	0	0	0	0	0	0	0	0	0	0	0	0	0	0	0	0	0	0	0	0	0	0	0	0	0	0	0	0	0	0	0	0	0	0	0	0	0	0	0	0	0	0	0	0	0	0	0	0	0	0	0	0	0	0	0	0	0	0	0	0	0	0	0	0	0	0	0	0	0	0	0	0	0	0	0	0	0	0	0	0	0	0	0	0	0	0	0	0	0	0	0	0	0	0	0	0	0	0	0	0	0	0	0	0	0	0	0	0	0	0	0	0	0	0	0	0	0	0	0	0	0	0	0	0	0	0	0	0	0	0	0	0	0	0	0	0	0	0	0	0	0	0	0	0	0	0	0	0	0	0	0	0	0	0	0	0	0	0	0	0	0	0	0	0	0	0	0	0	0	0	0	0	0	0	0	0	0	0	0	0	0	0	0	0	0	0	0	0	0	0	0	0	0	0	0	0	0	0	0	0	0	0	0	0	0	0	0	0	0	0	0	0	0	0	0	0	0	0	0	0	0	0	0	0	0	0	0	0	0	0	0	0	0	0	0	0	0	0	0	0	0	0	0	0	0	0	0	0	0	0	0	0	0	0	0	0	0	0	0	0	0	0	0	0	0	0	0	0	0	0	0	0	0	0	0	0	0	0	0	0	0	0	0	238	2e-05	0	0	0	0	0	0	0	0	0	0	664	6e-05	0	0	0	0	0	0	0	0	0	0	0	0	0	0	0	0	0	0	0	0	0	0	0	0	0	0	0	0	0	0	0	0	0	0	0	0	0	0	0	0	0	0	0	0	0	0	0	0	0	0	0	0	0	0	0	0	0	0	0	0	0	0	0	0	0	0	0	0	0	0	0	0	0	0	0	0	0	0	0	0	0	0	0	0	0	0	0	0	0	0	0	0	0	0	0	0	0	0	0	0	0	0	0	0	0	0	0	0	0	0	0	0	0	0	0	0	0	0	0	0	0	0	0	0	0	0	0	0	0	0	0	0	0	0	0	0	0	0	0	0	0	0	0	0	0	0	0	0	0	0	0	0	0	0	0	0	0	0	0	0	0	0	0	0	0	0	0	0	0	0	0	0	0	0	0	0	0	0	0	0	0	0	0	0	0	0	0	0	0	0	0	0	0	0	0	0	0	0	0	0	0	0	0	0	0	0	0	0	0	0	0	0	0	0	0	0	0	0	0	0	0	0	0	0	0	0	0	0	0	0	0	0	0	0	0	0	0	0	0	0	0	0	0	0	0	0	0	0	0	0	0	0	0	0	0	0	0	0	0	0	0	0	0	0	0	0	0	0	0	0	0	0	0	0	0	0	0	0	0	0	0	0	0	0	157	1e-05	0	0	0	0	0	0	0	0	0	0	0	0	0	0	0	0	0	0	0	0	0	0	0	0	0	0	0	0	0	0	0	0	0	0	0	0	0	0	0	0	0	0	0	0	0	0	0	0	0	0	0	0	0	0	0	0	0	0	0	0	0	0	0	0	0	0	0	0	0	0	0	0	0	0	0	0	0	0	0	0	0	0	0	0	0	0	0	0	0	0	0	0	0	0	0	0	0	0	0	0	0	0	0	0	0	0	0	0	0	0	0	0	0	0	0	0	0	0	0	0	0	0	0	0	0	0	0	0	0	0	0	0	0	0	0	0	0	0	0	0	0	0	0	0	0	0	0	0	0	0	0	0	0	0	0	0	0	0	0	0	0	0	0	0	0	0	0	0	0	0	0	0	0	0	0	0	0	0	0	0	0	0	525	4e-05	0	0	0	0	0	0	0	0	0	0	0	0	0	0	0	0	0	0	0	0	0	0	0	0	0	0	0	0	0	0	0	0	0	0	0	0	0	0	0	0	0	0	0	0	0	0	0	0	0	0	0	0	0	0	0	0	0	0	0	0	0	0	0	0	0	0	0	0	462	4e-05	0	0	0	0	0	0	0	0
Salinibacterium sp. dk2585	2603292	S	0	0	0	0	0	0	0	0	0	0	0	0	0	0	0	0	0	0	0	0	0	0	0	0	0	0	0	0	0	0	0	0	0	0	0	0	0	0	0	0	0	0	0	0	0	0	0	0	0	0	0	0	0	0	0	0	0	0	0	0	0	0	0	0	0	0	0	0	0	0	0	0	0	0	0	0	0	0	0	0	0	0	0	0	0	0	0	0	0	0	0	0	0	0	0	0	0	0	0	0	0	0	0	0	0	0	0	0	0	0	0	0	0	0	0	0	0	0	0	0	0	0	0	0	0	0	0	0	0	0	0	0	0	0	0	0	0	0	0	0	0	0	0	0	0	0	0	0	0	0	0	0	0	0	0	0	0	0	0	0	0	0	0	0	0	0	0	0	0	0	0	0	0	0	0	0	0	0	0	0	0	0	0	0	0	0	0	0	0	0	0	0	0	0	0	0	0	0	0	0	0	0	0	0	0	0	0	0	0	0	0	0	0	0	0	0	0	0	0	0	0	0	0	0	0	0	0	0	0	0	0	0	0	0	0	0	0	0	0	0	0	0	0	0	0	0	0	0	0	0	0	0	0	0	0	0	0	0	0	0	0	0	0	0	0	0	0	0	0	0	0	0	0	0	0	0	0	0	0	0	0	0	0	0	0	0	0	0	0	0	0	0	0	0	0	0	0	0	0	0	0	0	0	0	0	0	0	0	0	0	0	0	0	0	0	0	0	0	0	0	0	0	0	0	0	0	0	0	0	0	0	0	0	0	0	0	0	0	0	0	0	0	0	0	0	0	0	0	0	0	0	0	0	0	0	0	0	0	0	0	0	0	0	0	0	0	0	0	0	0	0	0	0	0	0	0	0	0	0	0	0	0	0	0	0	0	0	0	0	0	0	0	0	0	0	0	0	0	0	0	0	0	0	0	0	0	0	0	0	0	0	0	0	0	0	0	0	0	0	0	0	0	0	0	0	0	0	0	0	0	0	0	0	0	0	0	0	0	0	0	0	0	0	0	0	0	0	0	0	0	0	0	0	0	0	0	0	0	0	0	0	0	0	0	0	0	0	0	0	0	0	0	0	0	0	0	0	0	0	0	0	0	0	0	0	0	0	0	0	0	0	0	0	0	0	0	0	0	0	0	0	0	0	0	0	0	0	0	0	0	0	0	0	0	0	0	0	0	0	0	0	0	0	0	0	0	0	0	0	0	0	0	0	0	0	0	0	0	0	0	0	0	0	0	0	0	0	0	0	0	0	0	0	0	0	0	0	0	0	0	0	0	0	0	0	0	0	0	0	0	0	0	0	0	0	0	0	0	0	0	0	0	0	0	0	0	0	0	0	0	0	0	0	0	0	0	0	0	0	0	0	0	0	0	0	0	0	0	0	0	0	0	0	0	0	0	0	0	0	0	0	0	0	0	0	0	0	0	0	0	0	0	0	0	0	0	0	0	0	0	0	0	0	0	0	0	0	0	0	0	0	0	0	0	0	0	0	0	0	0	0	0	0	0	0	0	0	0	0	0	0	0	0	0	0	0	0	0	0	0	0	0	0	0	0	0	0	0	0	0	0	0	0	0	0	0	0	0	0	0	0	0	0	0	0	0	0	0	0	0	0	0	0	0	0	0	0	0	0	0	0	0	0	0	0	0	0	0	0	0	0	0	0	0	0	0	0	0	0	0	0	0	0	0	0	0	0	0	0	0	0	0	0	0	0	0	0	0	0	0	0	0	0	0	0	0	0	0	266	2e-05	0	0	0	0	0	0	0	0	0	0	0	0	0	0	0	0	0	0	0	0	0	0	0	0	0	0	0	0	0	0	0	0	0	0	0	0	0	0	0	0	0	0	0	0	0	0	0	0	0	0	0	0	0	0	0	0	0	0	0	0	0	0	0	0	0	0	0	0	0	0	0	0	0	0	0	0	0	0	0	0	0	0	0	0	0	0	0	0	0	0	0	0	0	0	0	0	0	0	0	0	0	0	0	0	0	0	0	0	0	0	0	0	0	0	0	0	0	0	0	0	0	0	0	0	0	0	0	0	0	0	0	0	0	0	0	0
Salinicola tamaricis	1771309	S	45	6e-05	0	0	0	0	0	0	0	0	0	0	0	0	0	0	0	0	0	0	0	0	0	0	0	0	0	0	0	0	0	0	0	0	0	0	0	0	0	0	0	0	0	0	0	0	0	0	0	0	0	0	0	0	0	0	0	0	0	0	0	0	0	0	0	0	0	0	0	0	0	0	0	0	0	0	0	0	144	1e-05	0	0	0	0	0	0	0	0	90	1e-05	0	0	0	0	0	0	0	0	0	0	0	0	0	0	0	0	0	0	0	0	0	0	0	0	0	0	0	0	0	0	0	0	0	0	0	0	0	0	0	0	0	0	0	0	0	0	0	0	0	0	0	0	0	0	0	0	0	0	0	0	0	0	0	0	0	0	0	0	0	0	0	0	0	0	0	0	0	0	0	0	0	0	0	0	0	0	0	0	0	0	0	0	0	0	0	0	0	0	0	0	0	0	0	0	0	0	0	0	0	0	0	0	0	0	0	0	0	0	0	0	0	0	0	0	0	0	0	0	0	0	0	0	0	0	0	0	0	0	0	0	0	0	0	0	0	0	0	0	0	0	0	0	0	0	0	0	0	0	0	0	0	0	0	0	0	0	0	0	0	0	0	0	0	0	0	0	0	0	0	0	0	0	0	0	0	0	0	0	0	0	0	0	0	0	0	0	0	0	0	0	0	0	0	0	0	0	0	0	0	0	0	0	0	0	0	0	0	0	0	0	0	0	0	0	0	0	0	0	0	0	0	0	0	0	0	0	0	0	47	0	0	0	0	0	0	0	0	0	0	0	0	0	0	0	113	1e-05	0	0	0	0	0	0	0	0	0	0	127	1e-05	0	0	0	0	0	0	0	0	0	0	0	0	0	0	0	0	0	0	0	0	0	0	0	0	0	0	0	0	0	0	0	0	0	0	0	0	0	0	0	0	0	0	0	0	0	0	0	0	0	0	0	0	0	0	0	0	0	0	0	0	0	0	0	0	0	0	0	0	0	0	0	0	0	0	0	0	0	0	0	0	0	0	0	0	0	0	0	0	0	0	0	0	0	0	0	0	0	0	0	0	0	0	0	0	0	0	0	0	0	0	0	0	0	0	0	0	0	0	0	0	0	0	0	0	0	0	0	0	0	0	0	0	0	0	0	0	0	0	0	0	0	0	0	0	0	0	0	0	0	0	0	0	0	0	0	0	0	0	0	0	0	0	0	0	0	0	0	0	0	0	0	0	0	0	0	0	0	0	0	0	0	0	0	0	0	0	0	0	0	0	0	0	0	0	0	0	0	0	0	0	0	0	0	0	0	0	0	0	0	0	0	0	0	0	0	0	0	0	0	0	0	0	0	0	0	0	0	0	0	0	0	0	0	0	0	0	0	0	0	0	0	0	0	0	0	0	0	0	0	0	0	0	0	0	0	0	0	0	0	0	0	0	0	0	0	0	0	0	0	0	0	0	0	0	0	0	0	0	0	0	0	0	0	0	0	0	0	0	0	0	0	0	0	0	0	0	0	0	0	0	0	0	0	0	63	0	0	0	0	0	0	0	0	0	0	0	0	0	0	0	0	0	0	0	0	0	0	0	0	0	0	0	0	0	0	0	0	0	0	0	0	0	0	0	0	0	0	0	0	0	0	0	0	0	0	0	0	0	0	0	0	0	0	0	0	0	0	0	0	0	0	0	0	0	0	0	0	0	0	0	0	0	0	0	0	0	0	0	0	0	0	0	0	0	0	0	0	0	0	0	0	0	0	0	0	0	0	0	0	0	0	0	0	0	0	0	0	0	0	0	0	0	0	0	0	0	0	0	0	0	0	0	0	0	0	0	0	0	0	0	0	0	0	0	0	0	0	0	0	0	0	0	0	0	0	0	0	0	0	0	0	0	0	0	0	0	0	0	0	0	0	0	0	0	0	0	0	0	0	0	0	0	0	0	0	0	0	0	0	0	0	0	0	0	0	0	0	0	0	0	0	0	0	0	0	0	0	0	0	0	0	0	0	0	0	0	0	0	0	0	0	0	0	0	0	0	0	0	0	0	0	0	0	0	0	0	0	0	0	0	0	0	0	0	0	0	0	0
Leptotrichia goodfellowii	157692	S	0	0	0	0	0	0	152	1e-05	75	1e-05	0	0	0	0	551	5e-05	409	3e-05	934	6e-05	403	3e-05	439	2e-05	605	3e-05	920	6e-05	0	0	621	5e-05	543	5e-05	0	0	296	2e-05	66	1e-05	45	0	62	0	215	2e-05	1338	9e-05	1101	7e-05	1127	8e-05	309	2e-05	1097	7e-05	396	3e-05	0	0	1176	8e-05	846	7e-05	0	0	134	1e-05	0	0	0	0	206	2e-05	875	5e-05	1833	9e-05	813	6e-05	1673	8e-05	240	2e-05	868	8e-05	659	5e-05	616	6e-05	973	9e-05	659	4e-05	36	0	167	1e-05	127	1e-05	75	1e-05	468	3e-05	484	4e-05	1099	8e-05	1000	6e-05	27	0	354	3e-05	0	0	176	1e-05	2013	0.0001	1276	9e-05	0	0	545	3e-05	538	4e-05	575	4e-05	536	4e-05	1069	3e-05	577	3e-05	601	3e-05	512	3e-05	483	3e-05	756	3e-05	441	4e-05	438	3e-05	242	3e-05	427	4e-05	328	4e-05	390	3e-05	550	4e-05	675	5e-05	312	4e-05	592	4e-05	399	3e-05	329	3e-05	281	3e-05	303	2e-05	486	3e-05	1091	6e-05	1139	0.00012	837	6e-05	722	4e-05	544	4e-05	627	4e-05	465	3e-05	447	3e-05	295	2e-05	0	0	62	0	90	1e-05	557	3e-05	3208	0.00035	414	3e-05	0	0	0	0	214	1e-05	71	1e-05	0	0	0	0	0	0	2052	0.00018	424	3e-05	0	0	0	0	289	3e-05	0	0	0	0	300	2e-05	0	0	0	0	0	0	0	0	91	1e-05	205	1e-05	68	1e-05	947	6e-05	970	8e-05	685	5e-05	0	0	42	0	238	1e-05	173	1e-05	195	1e-05	3130	0.00023	32	0	150	1e-05	639	3e-05	0	0	114	1e-05	26	0	0	0	0	0	0	0	0	0	0	0	909	5e-05	1366	7e-05	0	0	0	0	383	3e-05	0	0	2506	0.00019	0	0	0	0	0	0	1386	7e-05	813	5e-05	0	0	362	3e-05	0	0	0	0	0	0	64	0	152	1e-05	392	3e-05	0	0	21	0	0	0	117	1e-05	0	0	0	0	0	0	338	3e-05	0	0	0	0	0	0	101	1e-05	962	8e-05	355	2e-05	0	0	0	0	0	0	0	0	0	0	0	0	0	0	2148	0.00014	900	7e-05	695	4e-05	13	0	19	0	23	0	0	0	0	0	0	0	571	5e-05	118	1e-05	1142	9e-05	881	5e-05	0	0	111	1e-05	2895	0.00034	0	0	0	0	119	1e-05	0	0	59	0	807	6e-05	0	0	0	0	1228	0.0001	0	0	708	6e-05	2682	0.00017	192	1e-05	128	1e-05	22	0	942	6e-05	0	0	0	0	0	0	134	1e-05	1621	0.00011	1456	9e-05	401	5e-05	1139	7e-05	0	0	1132	6e-05	383	2e-05	132	1e-05	0	0	104	1e-05	0	0	217	2e-05	441	4e-05	643	8e-05	589	6e-05	1288	9e-05	0	0	1432	0.00011	2063	0.0001	843	7e-05	378	2e-05	0	0	1106	9e-05	0	0	0	0	0	0	322	4e-05	689	5e-05	1654	0.00015	130	1e-05	37	0	0	0	42	0	0	0	23	0	871	7e-05	371	4e-05	468	3e-05	252	1e-05	30	0	860	6e-05	1297	9e-05	78	1e-05	1517	0.00012	184	2e-05	42	0	38	0	25	0	0	0	38	0	2751	0.00016	539	5e-05	604	5e-05	596	4e-05	624	4e-05	1174	8e-05	52	1e-05	502	5e-05	559	4e-05	204	2e-05	0	0	76	1e-05	0	0	132	1e-05	350	3e-05	758	5e-05	748	6e-05	807	6e-05	524	4e-05	1220	8e-05	0	0	392	4e-05	679	5e-05	119	1e-05	0	0	2185	0.00015	43	0	121	1e-05	234	1e-05	545	4e-05	774	6e-05	765	5e-05	857	8e-05	543	4e-05	0	0	798	6e-05	2427	0.00017	295	2e-05	67	1e-05	746	5e-05	0	0	228	1e-05	266	2e-05	211	2e-05	1986	0.0001	3025	0.00011	1533	0.00011	313	2e-05	759	5e-05	1400	9e-05	0	0	0	0	162	1e-05	0	0	0	0	286	2e-05	1625	9e-05	884	6e-05	654	5e-05	1485	9e-05	1370	5e-05	477	4e-05	225	2e-05	0	0	501	5e-05	346	3e-05	75	0	236	2e-05	101	1e-05	37	0	56	0	1388	8e-05	932	5e-05	1095	7e-05	871	7e-05	1060	7e-05	1344	0.0001	398	3e-05	115	1e-05	851	7e-05	872	7e-05	0	0	78	1e-05	78	0	106	1e-05	691	4e-05	260	1e-05	767	5e-05	650	5e-05	929	7e-05	348	3e-05	559	4e-05	0	0	1324	0.0001	2519	0.00016	0	0	963	7e-05	0	0	667	4e-05	91	1e-05	1404	8e-05	445	4e-05	932	7e-05	621	4e-05	1033	5e-05	1365	8e-05	0	0	0	0	0	0	0	0	106	1e-05	0	0	144	1e-05	60	1e-05	88	1e-05	0	0	109	1e-05	127	1e-05	0	0	83	1e-05	920	7e-05	352	3e-05	0	0	0	0	43	0	45	0	0	0	0	0	444	3e-05	509	3e-05	0	0	0	0	721	6e-05	0	0	57	0	0	0	0	0	0	0	0	0	68	0	0	0	0	0	99	1e-05	106	1e-05	1139	0.00014	397	5e-05	1440	8e-05	5774	0.00032	403	6e-05	1846	0.00013	5468	0.00074	1733	0.00011	6439	0.0004	394	5e-05	2510	0.00014	3097	0.00016	1938	0.00014	814	8e-05	2839	0.00015	350	3e-05	0	0	0	0	40	0	0	0	370	2e-05	221	1e-05	190	1e-05	0	0	298	2e-05	399	3e-05	220	1e-05	58	0	567	4e-05	364	3e-05	171	1e-05	1517	0.0001	210	1e-05	0	0	151	2e-05	86	0	0	0	0	0
Fusarium fujikuroi	5127	S	0	0	0	0	0	0	0	0	0	0	0	0	0	0	0	0	0	0	0	0	0	0	0	0	0	0	0	0	0	0	0	0	0	0	0	0	0	0	0	0	0	0	0	0	0	0	0	0	0	0	0	0	0	0	0	0	0	0	0	0	0	0	0	0	0	0	0	0	0	0	0	0	0	0	0	0	0	0	0	0	0	0	0	0	0	0	0	0	0	0	0	0	0	0	0	0	0	0	0	0	0	0	0	0	0	0	0	0	0	0	0	0	0	0	0	0	0	0	0	0	0	0	0	0	0	0	0	0	0	0	0	0	0	0	0	0	0	0	0	0	0	0	0	0	0	0	0	0	0	0	0	0	0	0	0	0	0	0	0	0	0	0	0	0	0	0	0	0	0	0	0	0	0	0	0	0	0	0	0	0	0	0	0	0	0	0	0	0	0	0	0	0	0	0	0	0	0	0	0	0	0	0	0	0	0	0	0	0	0	0	0	0	0	0	0	0	0	0	0	0	0	0	0	0	0	0	0	0	0	0	0	0	0	0	0	0	0	0	0	0	0	0	0	0	0	0	0	0	0	0	0	0	0	0	0	0	0	0	0	0	0	0	0	0	0	0	0	0	0	0	0	0	0	0	0	0	0	0	0	0	0	0	0	0	0	0	0	0	0	0	0	0	0	0	0	0	0	0	0	0	0	0	0	0	0	0	0	0	0	0	0	0	0	0	0	0	0	0	0	0	0	0	0	0	0	0	0	0	0	0	0	0	0	0	0	0	0	0	0	0	0	0	0	0	0	0	0	0	188	1e-05	0	0	0	0	0	0	0	0	0	0	0	0	0	0	0	0	0	0	0	0	0	0	0	0	0	0	0	0	0	0	0	0	0	0	0	0	0	0	0	0	0	0	0	0	0	0	0	0	0	0	0	0	0	0	0	0	0	0	0	0	0	0	0	0	0	0	0	0	0	0	0	0	0	0	0	0	0	0	0	0	0	0	0	0	0	0	0	0	0	0	0	0	0	0	0	0	0	0	0	0	0	0	0	0	0	0	0	0	0	0	0	0	0	0	0	0	0	0	0	0	0	0	0	0	0	0	0	0	0	0	0	0	0	0	0	0	0	0	0	0	0	0	0	0	0	0	0	0	0	0	0	0	0	0	0	0	0	0	0	0	0	0	0	0	0	0	0	0	0	0	0	0	0	0	0	0	0	0	0	0	0	0	0	0	0	0	0	0	0	0	0	0	0	0	0	0	0	0	0	0	0	0	0	0	0	0	0	0	0	0	0	0	0	0	0	0	0	0	0	0	0	0	0	0	0	0	0	0	0	0	0	0	0	0	0	0	0	0	0	0	0	0	0	0	0	0	0	0	0	0	0	0	0	0	0	0	0	0	0	0	0	0	0	0	0	0	0	0	0	0	0	0	0	0	0	0	0	0	0	0	0	0	0	0	0	0	0	0	0	0	0	0	0	0	0	0	0	0	0	0	0	0	0	0	0	0	0	0	0	0	0	0	0	0	0	0	0	0	0	0	0	0	0	0	0	0	0	0	0	0	0	0	0	0	0	0	0	0	0	0	0	0	0	0	0	0	0	0	0	0	0	0	0	0	0	0	0	0	0	0	0	0	0	0	0	0	0	0	0	0	0	0	0	0	0	0	0	0	0	0	0	0	0	0	0	0	0	0	0	0	0	0	0	0	0	0	0	0	0	0	0	0	0	0	0	0	0	0	0	0	0	0	0	0	0	0	0	0	0	0	0	0	0	0	0	0	0	0	0	0	0	0	0	0	0	0	0	0	0	0	0	0	0	0	0	0	0	0	0	0	0	0	0	0	0	0	0	0	0	0	0	0	0	0	0	0	0	0	0	0	0	0	0	0	0	0	0	0	0	0	0	0	0	0	0	0	0	0	0	0	0	0	0	0	0	0	0	0	0	0	0	0	0	0	0	0	0	0	0	0	0	0	0	0	0	0	0	0	0	0	0	0	0	0	0	0	0	0	0	0	0	0	0	0	0	0	0	0	0	0	0	0	0	0	0	0	0	0	0	0	0	0	0	0	0	0
Vibrio sp. SM1977	2662262	S	0	0	0	0	0	0	0	0	0	0	0	0	0	0	0	0	0	0	0	0	0	0	0	0	0	0	0	0	0	0	0	0	0	0	0	0	0	0	0	0	0	0	0	0	0	0	0	0	0	0	0	0	0	0	0	0	0	0	0	0	0	0	0	0	0	0	0	0	0	0	0	0	0	0	0	0	0	0	0	0	0	0	0	0	0	0	0	0	0	0	0	0	0	0	0	0	0	0	0	0	0	0	0	0	0	0	0	0	0	0	0	0	0	0	0	0	0	0	0	0	0	0	0	0	0	0	0	0	0	0	0	0	0	0	0	0	0	0	0	0	0	0	0	0	0	0	0	0	0	0	0	0	0	0	0	0	0	0	0	0	0	0	0	0	0	0	0	0	0	0	0	0	0	0	0	0	0	0	0	0	0	0	0	0	0	0	0	0	0	0	0	0	0	0	0	0	0	0	0	0	0	0	0	0	0	0	0	0	0	0	0	0	0	0	0	0	0	0	0	0	0	0	0	0	0	0	0	0	0	0	0	0	0	0	0	0	0	0	0	0	0	0	0	0	0	0	0	0	0	0	0	0	0	0	0	0	0	0	0	0	0	0	0	0	0	0	0	0	0	0	0	0	0	0	0	0	0	0	0	0	0	0	0	0	0	0	0	0	0	0	0	0	0	0	0	0	0	0	0	0	0	0	0	0	0	0	0	0	0	0	0	0	0	0	0	0	0	0	0	0	0	0	0	0	0	0	0	0	390	2e-05	0	0	0	0	0	0	0	0	0	0	0	0	0	0	0	0	0	0	0	0	0	0	0	0	0	0	0	0	0	0	0	0	0	0	0	0	0	0	0	0	0	0	0	0	0	0	0	0	0	0	0	0	0	0	0	0	0	0	0	0	0	0	0	0	0	0	0	0	0	0	0	0	0	0	0	0	0	0	0	0	0	0	0	0	0	0	0	0	0	0	0	0	0	0	0	0	0	0	0	0	0	0	0	0	0	0	0	0	0	0	0	0	0	0	0	0	0	0	0	0	0	0	0	0	0	0	0	0	0	0	0	0	0	0	0	0	0	0	0	0	0	0	0	0	0	0	0	0	0	0	0	0	0	0	0	0	0	0	0	0	0	0	0	0	0	0	0	0	0	0	0	0	0	0	0	0	0	0	0	0	0	0	0	0	0	0	0	0	0	0	0	0	0	0	0	0	0	0	0	0	0	0	0	0	0	0	0	0	0	0	0	0	0	0	0	0	0	0	0	0	0	0	0	0	0	0	0	0	0	0	0	0	0	0	0	0	0	0	0	0	0	0	0	0	0	0	0	0	0	0	0	0	0	0	0	0	0	0	0	0	0	0	0	0	0	0	0	0	0	0	0	0	0	0	0	0	0	0	0	0	147	1e-05	0	0	0	0	0	0	0	0	0	0	0	0	0	0	0	0	0	0	0	0	0	0	0	0	0	0	0	0	0	0	0	0	0	0	0	0	0	0	0	0	0	0	0	0	0	0	0	0	0	0	0	0	0	0	0	0	0	0	0	0	0	0	0	0	0	0	0	0	0	0	0	0	0	0	0	0	0	0	0	0	0	0	0	0	0	0	0	0	0	0	0	0	0	0	0	0	0	0	0	0	0	0	0	0	0	0	0	0	0	0	0	0	0	0	0	0	0	0	0	0	0	0	0	0	0	0	0	0	0	0	0	0	0	0	0	0	0	0	0	0	0	0	0	0	0	0	0	0	0	0	0	0	0	0	0	0	0	0	0	0	0	0	0	0	0	0	0	0	0	0	0	0	0	0	0	0	0	0	0	0	0	0	0	0	0	0	0	0	0	0	0	0	0	0	0	0	0	0	0	0	0	0	0	0	0	0	0	0	0	0	0	0	0	0	0	0	0	0	0	0	0	0	0	0	98	1e-05	0	0	0	0	0	0	0	0	0	0	0	0	0	0	0	0	0	0	0	0	0	0	0	0	0	0	0	0	0	0	0	0	0	0	0	0	0	0	0	0	0	0	0	0	0	0	0	0	0	0	0	0	0	0	0	0	0	0	233	2e-05	0	0	0	0	0	0	0	0
Neochlamydia sp. S13	1353976	S	0	0	0	0	985	8e-05	287	2e-05	152	1e-05	268	2e-05	75	1e-05	78	1e-05	49	0	1075	7e-05	718	5e-05	170	1e-05	173	1e-05	66	0	363	2e-05	225	2e-05	129	1e-05	1802	0.00017	316	2e-05	181	1e-05	542	5e-05	1026	5e-05	98	1e-05	412	3e-05	375	2e-05	222	2e-05	0	0	79	0	0	0	118	1e-05	191	1e-05	365	3e-05	995	8e-05	262	2e-05	614	6e-05	816	6e-05	796	6e-05	221	1e-05	723	4e-05	431	3e-05	1002	5e-05	84	1e-05	81	1e-05	168	1e-05	772	8e-05	321	3e-05	65	0	1154	8e-05	253	2e-05	934	7e-05	418	3e-05	170	1e-05	341	2e-05	594	4e-05	1232	7e-05	612	5e-05	261	2e-05	96	1e-05	123	1e-05	1186	6e-05	1123	8e-05	0	0	86	1e-05	26	0	34	0	56	0	125	0	53	0	39	0	0	0	0	0	35	0	0	0	0	0	0	0	0	0	0	0	0	0	0	0	0	0	0	0	36	0	0	0	0	0	0	0	0	0	135	1e-05	107	1e-05	86	1e-05	91	1e-05	183	1e-05	220	1e-05	64	0	165	1e-05	136	1e-05	64	0	0	0	95	0	362	3e-05	235	1e-05	68	1e-05	114	1e-05	656	4e-05	0	0	199	1e-05	151	1e-05	229	1e-05	136	1e-05	131	1e-05	136	1e-05	147	1e-05	192	1e-05	71	1e-05	0	0	253	2e-05	147	1e-05	199	2e-05	0	0	422	4e-05	129	1e-05	337	3e-05	265	2e-05	254	1e-05	87	1e-05	325	2e-05	161	1e-05	120	1e-05	2359	0.0002	365	2e-05	137	1e-05	0	0	381	2e-05	140	1e-05	297	2e-05	473	3e-05	412	2e-05	321	2e-05	578	4e-05	236	2e-05	0	0	140	1e-05	0	0	119	1e-05	350	2e-05	845	5e-05	1104	6e-05	209	1e-05	382	3e-05	53	0	559	5e-05	291	2e-05	162	1e-05	332	2e-05	0	0	145	1e-05	6562	0.00038	0	0	0	0	397	3e-05	717	5e-05	794	6e-05	222	2e-05	132	1e-05	151	1e-05	273	1e-05	1244	6e-05	3586	0.00026	481	2e-05	0	0	0	0	132	1e-05	0	0	547	3e-05	0	0	1588	0.00012	291	2e-05	150	1e-05	0	0	1049	0.0001	714	6e-05	0	0	0	0	7779	0.00051	266	2e-05	137	1e-05	124	1e-05	167	1e-05	585	3e-05	180	1e-05	0	0	0	0	495	3e-05	549	4e-05	0	0	244	2e-05	2499	0.00017	508	4e-05	1855	0.0001	412	2e-05	219	2e-05	237	3e-05	92	1e-05	287	3e-05	467	5e-05	1100	7e-05	371	3e-05	140	1e-05	0	0	198	1e-05	1741	0.00014	0	0	117	1e-05	212	1e-05	0	0	1083	6e-05	0	0	688	4e-05	0	0	1565	0.00011	409	4e-05	135	1e-05	343	2e-05	300	2e-05	78	1e-05	83	1e-05	1727	0.0001	116	1e-05	86	1e-05	412	3e-05	94	1e-05	375	2e-05	547	4e-05	1922	0.00014	0	0	281	3e-05	285	3e-05	257	2e-05	195	1e-05	293	2e-05	169	1e-05	162	1e-05	165	1e-05	82	1e-05	0	0	0	0	404	3e-05	271	2e-05	209	3e-05	84	1e-05	146	1e-05	112	1e-05	633	5e-05	0	0	888	6e-05	497	4e-05	1488	0.00014	110	1e-05	141	1e-05	182	1e-05	168	1e-05	249	2e-05	91	1e-05	123	1e-05	309	4e-05	428	3e-05	113	1e-05	679	5e-05	104	1e-05	413	3e-05	653	4e-05	512	4e-05	239	1e-05	218	2e-05	411	3e-05	562	4e-05	146	1e-05	134	1e-05	134	2e-05	285	3e-05	370	3e-05	2636	0.00023	386	3e-05	510	4e-05	2848	0.00022	1491	0.0001	206	2e-05	621	4e-05	801	6e-05	367	3e-05	256	2e-05	40	0	359	2e-05	265	2e-05	934	7e-05	6343	0.00045	1036	9e-05	507	3e-05	678	4e-05	1907	0.00013	150	1e-05	795	6e-05	557	5e-05	744	4e-05	94	1e-05	558	4e-05	54	0	220	2e-05	153	1e-05	950	5e-05	628	7e-05	2558	0.00016	9203	0.00087	3471	0.00018	171	1e-05	664	5e-05	1027	5e-05	2026	7e-05	214	1e-05	171	1e-05	248	2e-05	111	1e-05	811	4e-05	898	6e-05	0	0	1146	8e-05	412	5e-05	176	2e-05	714	4e-05	916	7e-05	794	6e-05	483	3e-05	454	2e-05	40	0	0	0	274	2e-05	0	0	539	4e-05	538	3e-05	368	3e-05	139	1e-05	0	0	161	1e-05	138	1e-05	1176	6e-05	668	5e-05	1059	9e-05	293	2e-05	144	1e-05	37	0	1073	8e-05	101	1e-05	0	0	969	7e-05	1190	0.00012	661	4e-05	638	4e-05	185	1e-05	617	2e-05	1434	9e-05	1676	0.00013	177	1e-05	129	1e-05	75	0	494	4e-05	346	3e-05	62	0	0	0	1748	0.00012	0	0	1203	7e-05	461	3e-05	1428	8e-05	3568	0.00029	4532	0.00034	3147	0.00019	1538	8e-05	1007	6e-05	460	3e-05	198	1e-05	484	2e-05	327	2e-05	132	1e-05	342	2e-05	176	1e-05	117	1e-05	119	1e-05	265	2e-05	192	2e-05	379	2e-05	253	2e-05	376	3e-05	1152	9e-05	110	1e-05	428	3e-05	696	5e-05	1231	5e-05	186	2e-05	362	3e-05	0	0	41	0	226	1e-05	200	1e-05	410	3e-05	2465	0.00019	0	0	181	1e-05	543	3e-05	186	1e-05	0	0	432	3e-05	237	1e-05	82	0	102	1e-05	1458	0.0001	493	3e-05	146	2e-05	100	1e-05	78	0	119	1e-05	0	0	167	1e-05	24	0	317	2e-05	0	0	0	0	348	2e-05	1242	7e-05	0	0	77	1e-05	0	0	277	2e-05	67	0	292	1e-05	318	3e-05	538	4e-05	573	3e-05	207	1e-05	146	1e-05	231	1e-05	170	1e-05	197	1e-05	190	1e-05	623	3e-05	204	1e-05	87	1e-05	239	2e-05	136	1e-05	298	2e-05	129	1e-05	100	2e-05	338	2e-05	379	6e-05	68	1e-05
Thioclava nitratireducens	1915078	S	0	0	0	0	680	6e-05	0	0	320	2e-05	0	0	0	0	0	0	0	0	304	2e-05	215	2e-05	0	0	311	2e-05	0	0	5884	0.00036	0	0	0	0	0	0	0	0	281	2e-05	0	0	0	0	0	0	0	0	0	0	205	1e-05	0	0	0	0	0	0	6146	0.00052	0	0	0	0	0	0	0	0	0	0	0	0	959	7e-05	0	0	0	0	0	0	0	0	0	0	0	0	0	0	3396	0.00033	1079	0.0001	0	0	0	0	0	0	0	0	0	0	0	0	0	0	0	0	0	0	0	0	0	0	0	0	0	0	0	0	0	0	0	0	0	0	0	0	0	0	0	0	0	0	0	0	0	0	0	0	0	0	0	0	0	0	0	0	0	0	0	0	0	0	0	0	0	0	0	0	0	0	0	0	0	0	0	0	0	0	0	0	0	0	0	0	0	0	0	0	0	0	0	0	0	0	330	2e-05	0	0	0	0	0	0	340	2e-05	0	0	0	0	0	0	626	4e-05	6686	0.00044	595	5e-05	1013	4e-05	143	1e-05	0	0	0	0	0	0	0	0	348	2e-05	892	6e-05	496	4e-05	0	0	0	0	0	0	0	0	0	0	0	0	1581	9e-05	0	0	0	0	311	1e-05	203	2e-05	0	0	0	0	0	0	0	0	0	0	246	1e-05	0	0	0	0	845	6e-05	1129	9e-05	206	1e-05	1171	5e-05	0	0	0	0	0	0	0	0	1689	0.00015	344	5e-05	0	0	0	0	0	0	0	0	455	2e-05	0	0	0	0	0	0	0	0	0	0	1001	6e-05	0	0	0	0	0	0	0	0	0	0	5266	0.00034	0	0	0	0	0	0	0	0	0	0	8882	0.00041	871	4e-05	510	4e-05	304	2e-05	0	0	0	0	335	2e-05	0	0	9541	0.00061	86	0.00018	449	3e-05	0	0	302	2e-05	0	0	874	8e-05	0	0	0	0	0	0	0	0	0	0	0	0	0	0	0	0	0	0	0	0	0	0	0	0	0	0	0	0	0	0	0	0	0	0	0	0	0	0	628	4e-05	0	0	0	0	7665	0.00055	0	0	0	0	0	0	447	3e-05	0	0	0	0	0	0	0	0	0	0	0	0	0	0	0	0	0	0	571	5e-05	756	5e-05	0	0	0	0	0	0	268	2e-05	0	0	0	0	0	0	0	0	4180	0.00024	0	0	0	0	0	0	0	0	0	0	0	0	808	6e-05	0	0	0	0	0	0	287	2e-05	7072	0.00047	0	0	0	0	0	0	710	5e-05	0	0	251	2e-05	0	0	0	0	0	0	0	0	0	0	0	0	0	0	0	0	0	0	356	2e-05	0	0	1254	0.00011	0	0	0	0	0	0	527	3e-05	931	8e-05	0	0	0	0	2237	0.00032	0	0	0	0	463	3e-05	0	0	0	0	0	0	486	4e-05	0	0	0	0	0	0	0	0	0	0	0	0	1081	0.00014	0	0	0	0	0	0	0	0	0	0	0	0	1391	9e-05	0	0	0	0	0	0	350	2e-05	0	0	0	0	1968	0.00014	0	0	0	0	0	0	0	0	0	0	2511	0.00016	2792	0.00019	0	0	0	0	0	0	0	0	0	0	0	0	3938	0.00032	0	0	0	0	0	0	0	0	699	4e-05	0	0	1103	6e-05	0	0	0	0	0	0	241	1e-05	0	0	0	0	0	0	0	0	2540	0.00013	0	0	0	0	441	3e-05	0	0	0	0	501	3e-05	0	0	0	0	0	0	364	1e-05	0	0	0	0	1354	9e-05	0	0	0	0	921	5e-05	0	0	0	0	0	0	0	0	311	2e-05	0	0	0	0	0	0	0	0	0	0	0	0	4845	0.00036	0	0	0	0	0	0	0	0	342	2e-05	0	0	604	4e-05	0	0	477	3e-05	188	1e-05	0	0	0	0	0	0	9057	0.00074	0	0	394	3e-05	0	0	0	0	0	0	0	0	0	0	191	1e-05	0	0	0	0	0	0	316	2e-05	0	0	292	2e-05	0	0	1701	7e-05	777	5e-05	0	0	0	0	134	1e-05	0	0	0	0	0	0	0	0	0	0	0	0	0	0	0	0	0	0	0	0	5312	0.00036	0	0	0	0	0	0	1832	0.00013	717	5e-05	861	5e-05	0	0	910	6e-05	0	0	2896	0.00018	5698	0.00034	0	0	829	5e-05	0	0	0	0	0	0	0	0	0	0	17326	0.0012	0	0	190	2e-05	305	4e-05	639	4e-05	1509	8e-05	0	0	1839	0.00013	94	1e-05	0	0	359	2e-05	0	0	335	2e-05	414	2e-05	0	0	0	0	303	2e-05	763	6e-05	0	0	1652	8e-05	176	2e-05	0	0	0	0	0	0	0	0	1899	0.00012	0	0	0	0	0	0	0	0	0	0	0	0	0	0	264	2e-05	7511	0.00047	2884	0.00025	761	0.00012	0	0	4915	0.00079	6883	0.00056
Streptomyces peucetius	1950	S	0	0	0	0	0	0	0	0	0	0	0	0	0	0	0	0	0	0	0	0	0	0	0	0	0	0	0	0	0	0	0	0	0	0	0	0	0	0	0	0	0	0	0	0	0	0	0	0	0	0	0	0	0	0	0	0	0	0	0	0	0	0	0	0	0	0	0	0	0	0	0	0	0	0	0	0	0	0	0	0	0	0	0	0	0	0	0	0	0	0	0	0	0	0	0	0	0	0	0	0	0	0	0	0	0	0	0	0	0	0	0	0	0	0	0	0	0	0	0	0	0	0	0	0	0	0	0	0	0	0	0	0	0	0	0	0	0	0	0	0	0	0	0	0	0	0	0	0	0	0	0	0	0	0	0	0	0	0	0	0	0	0	0	0	0	0	0	0	0	0	0	0	0	0	0	0	0	0	0	0	0	0	0	0	0	0	0	0	0	0	0	0	27	5e-05	0	0	0	0	0	0	0	0	0	0	0	0	0	0	0	0	0	0	0	0	0	0	0	0	0	0	0	0	0	0	0	0	0	0	0	0	0	0	0	0	0	0	0	0	0	0	0	0	0	0	0	0	0	0	0	0	0	0	0	0	0	0	0	0	0	0	0	0	0	0	0	0	0	0	0	0	0	0	0	0	0	0	0	0	0	0	0	0	0	0	0	0	0	0	0	0	0	0	0	0	0	0	0	0	0	0	0	0	0	0	0	0	0	0	0	0	0	0	0	0	0	0	0	0	0	0	0	0	0	0	0	0	0	0	0	0	0	0	0	0	0	0	0	0	0	0	0	0	0	0	0	0	0	0	0	0	0	0	0	0	0	0	0	0	0	0	0	0	0	0	0	0	0	0	0	0	0	0	0	0	0	0	0	0	0	0	0	0	0	0	0	0	0	0	0	0	0	0	0	0	0	0	0	0	0	0	0	0	0	0	0	0	0	0	0	0	0	0	0	0	0	0	0	0	0	0	0	0	0	0	0	0	0	0	0	0	0	0	0	0	0	0	0	0	0	0	0	0	0	0	0	0	0	0	0	0	0	0	0	0	0	0	0	0	0	0	0	0	0	0	0	0	0	0	0	0	0	0	0	0	0	0	0	0	0	0	0	0	0	0	0	0	0	0	0	0	0	0	0	0	0	0	0	0	0	0	0	0	0	0	0	0	0	0	0	0	0	0	0	0	0	0	0	0	0	0	0	0	0	0	0	0	0	0	0	0	0	0	0	0	0	0	0	0	0	0	0	0	0	0	0	0	0	0	0	0	0	0	0	0	0	0	0	0	0	0	0	0	0	0	0	0	0	0	0	0	0	0	0	0	0	0	0	0	0	0	0	0	0	0	0	0	0	0	0	0	0	0	0	0	0	0	0	0	0	0	0	0	0	0	0	0	0	0	0	0	0	0	0	0	0	0	0	0	0	0	0	0	0	0	0	0	0	0	0	0	0	0	0	0	0	0	0	0	0	0	0	0	0	0	0	0	0	0	0	0	0	0	0	0	0	0	0	0	0	0	0	0	0	0	0	0	0	0	0	0	0	0	0	0	0	0	0	0	0	0	0	0	0	0	0	0	0	0	0	0	0	0	0	0	0	0	0	0	0	0	0	0	0	0	0	0	0	0	0	0	0	0	0	0	0	0	0	0	0	0	0	0	0	0	0	0	0	0	0	0	0	0	0	0	0	0	0	0	0	0	0	0	0	0	0	0	0	0	0	0	0	0	0	0	0	0	0	0	0	0	0	0	0	0	0	0	0	0	0	0	0	0	0	0	0	0	0	0	0	0	0	0	0	0	0	0	0	0	0	0	0	0	0	0	0	0	0	0	0	0	0	0	0	0	0	0	0	0	0	0	0	0	0	0	0	0	0	0	0	0	0	0	0	0	0	0	0	0	0	0	0	0	0	0	0	0	0	0	0	0	0	0	0	0	0	0	0	0	0	0	0	0	0	0	0	0	0	0	0	0	0	0	0	0	0	0	0	0	0	0	0	0	0	0	0	0	0	0	0	0	0	0	0	0	0	0	0	0	0	0	0	0	0	0	0	0	0	0	0	0	0	0	0	0	0	0
Methylacidiphilum infernorum	511746	S	0	0	0	0	0	0	0	0	0	0	0	0	0	0	0	0	0	0	0	0	0	0	110	1e-05	0	0	0	0	0	0	0	0	0	0	0	0	0	0	0	0	0	0	0	0	0	0	0	0	0	0	0	0	0	0	0	0	0	0	0	0	0	0	0	0	0	0	0	0	0	0	0	0	0	0	0	0	0	0	0	0	0	0	0	0	0	0	0	0	0	0	0	0	0	0	0	0	0	0	0	0	0	0	0	0	0	0	0	0	0	0	0	0	0	0	0	0	0	0	0	0	0	0	0	0	0	0	0	0	0	0	0	0	0	0	0	0	0	0	0	0	0	0	0	0	0	0	0	0	0	0	0	0	0	0	0	0	0	0	0	0	0	0	0	0	0	0	0	0	0	0	0	0	0	0	0	0	0	0	0	0	0	0	0	0	0	0	0	0	0	0	0	0	0	0	0	0	0	0	0	0	0	0	0	0	0	0	0	0	0	0	0	0	0	0	0	0	0	0	0	0	0	0	0	0	0	0	0	0	0	0	0	0	0	0	0	0	0	0	0	0	0	0	0	0	0	0	0	0	0	0	0	0	0	0	0	0	0	0	0	0	0	0	0	0	0	0	0	0	0	0	0	0	0	0	0	0	0	0	0	0	0	0	0	0	0	0	0	0	0	0	0	0	0	0	0	0	0	0	0	0	0	0	0	0	0	0	0	0	0	0	0	0	0	0	0	0	0	0	0	0	0	0	0	0	0	0	0	0	0	0	0	0	0	0	0	0	0	0	0	0	0	0	0	0	0	0	0	0	0	0	0	0	0	0	0	0	0	0	0	0	0	0	0	0	0	0	0	0	0	0	0	0	0	0	0	0	0	0	0	0	0	0	0	0	0	0	0	0	0	0	0	0	0	0	0	0	0	0	0	0	0	0	0	0	0	0	0	0	0	0	0	0	0	0	0	0	0	0	0	0	0	0	0	0	0	0	0	0	0	0	0	0	0	0	0	0	0	0	0	0	0	0	0	0	0	0	0	0	0	0	0	0	0	0	0	0	0	0	0	0	0	0	0	0	0	0	0	0	0	0	0	0	0	0	0	0	0	0	0	0	0	0	0	0	0	0	0	0	0	0	0	0	0	0	0	0	0	0	0	0	0	0	0	0	0	0	0	0	0	0	0	0	0	0	0	0	0	0	0	0	0	0	0	0	0	0	0	0	0	0	0	0	0	0	0	0	0	0	0	0	0	0	0	0	0	0	0	0	0	0	0	0	0	0	0	0	0	0	0	0	0	0	0	0	0	0	0	0	0	0	0	0	0	0	0	0	0	0	0	0	0	0	0	0	0	0	0	0	0	0	0	0	0	0	0	0	0	0	0	0	0	0	0	0	0	0	0	0	0	0	0	0	0	0	0	0	0	0	0	0	0	0	0	0	0	0	0	0	0	0	0	0	0	0	0	0	0	0	0	0	0	0	0	0	0	0	0	0	0	0	0	0	0	0	0	0	0	0	0	0	0	0	0	0	0	0	0	0	0	0	0	0	0	0	0	0	0	0	0	0	0	0	0	0	0	0	0	0	0	0	0	0	0	0	0	0	0	0	0	0	0	0	0	0	0	0	0	0	0	0	0	0	0	0	0	0	0	0	0	0	0	0	0	0	0	0	0	0	0	0	0	0	0	0	0	0	0	0	0	0	0	0	0	0	0	0	0	0	0	0	0	0	0	0	0	0	0	0	0	0	0	0	0	0	0	0	0	0	0	0	0	0	0	0	0	0	0	0	0	0	0	0	0	0	0	0	0	0	0	0	0	0	0	0	0	0	0	0	0	0	0	0	0	0	0	0	0	0	0	0	0	0	0	0	0	0	0	0	0	0	0	0	0	0	0	0	0	0	0	0	0	0	0	0	0	0	0	0	0	0	0	0	0	0	0	0	0	0	0	0	0	0	0	0	0	0	0	0	0	0	0	0	0	0	0	0	0	0	0	0	0	0	0	0	0	0	0	0	0	0	0	0	0	0	0	0	0	0	0	0	0	0	0	0	0	0	0	0	0	0	0	0	0	0	0	0
Gardnerella vaginalis	2702	S	320	0.00042	0	0	3095	0.00026	70	0	4197	0.00029	0	0	3850	0.00027	127	1e-05	1247	9e-05	147	1e-05	150	1e-05	389	2e-05	670	4e-05	93	1e-05	183	1e-05	212	2e-05	2195	0.00018	55182	0.00526	2597	0.00019	1055	8e-05	0	0	192	1e-05	44	0	322	2e-05	127	1e-05	0	0	50	0	137	1e-05	125	1e-05	0	0	515	4e-05	188	1e-05	349	3e-05	114	1e-05	22	0	0	0	63	0	431	2e-05	395	2e-05	147	1e-05	274	1e-05	85	1e-05	238	2e-05	76	1e-05	144	1e-05	60	1e-05	317	2e-05	22385	0.00156	79	1e-05	1444	0.00011	153	1e-05	108	1e-05	240	2e-05	97	1e-05	218	1e-05	832	7e-05	381	3e-05	40	0	416	3e-05	147	1e-05	113	1e-05	0	0	257	2e-05	282	2e-05	229	2e-05	93	1e-05	506	2e-05	307	2e-05	327	2e-05	238	2e-05	289	2e-05	270	1e-05	253	2e-05	221	2e-05	147	2e-05	286	2e-05	185	2e-05	253	2e-05	292	2e-05	246	2e-05	157	2e-05	182	1e-05	180	1e-05	191	2e-05	177	2e-05	217	1e-05	288	2e-05	633	3e-05	339	3e-05	687	5e-05	648	4e-05	931	6e-05	1257	8e-05	1261	8e-05	938	6e-05	866	5e-05	424	0.00077	517	3e-05	198	1e-05	3340	0.0002	132	1e-05	745	5e-05	29	0	149	1e-05	195	1e-05	1304	0.00011	287	2e-05	161	1e-05	116	1e-05	183	2e-05	302	2e-05	83	1e-05	203	1e-05	400	4e-05	410	3e-05	65	1e-05	176	1e-05	21	0	0	0	49	0	141	1e-05	726	6e-05	193	1e-05	203	2e-05	127	1e-05	196	2e-05	163	1e-05	5710	0.00048	80	0	71	0	303	2e-05	491	3e-05	457	3e-05	1219	0.0001	115	1e-05	456	2e-05	64	0	67	0	1014	9e-05	0	0	0	0	134	2e-05	221	3e-05	586	3e-05	479	3e-05	193	1e-05	385	2e-05	166	1e-05	2606	0.00023	580	5e-05	111	1e-05	0	0	548	3e-05	256	3e-05	603	3e-05	185	1e-05	40	0	310	2e-05	130	1e-05	118	1e-05	38	0	595	5e-05	417	2e-05	330	3e-05	275	1e-05	745	4e-05	374	3e-05	5573	0.00029	0	0	35	0	151	1e-05	170	1e-05	63	0	2166	0.00464	320	2e-05	791	5e-05	304	2e-05	181	1e-05	81	1e-05	42	0	1997	0.00195	27	0	1228	8e-05	519	4e-05	180	1e-05	235	2e-05	328	2e-05	656	3e-05	1513	0.00011	69	0	20	0	5710	0.00037	1666	0.00011	527	4e-05	173	1e-05	261	2e-05	127	1e-05	1167	6e-05	93	1e-05	248	2e-05	277	3e-05	21430	0.00153	62	1e-05	278	3e-05	0	0	117	1e-05	104	1e-05	140	1e-05	701	5e-05	91	1e-05	228	2e-05	192	2e-05	5574	0.00035	845	6e-05	355	2e-05	226	2e-05	28	0	0	0	1780	0.00012	152	1e-05	273	2e-05	449	3e-05	515	3e-05	170	2e-05	452	3e-05	0	0	2476	0.00013	201	1e-05	380	2e-05	100	1e-05	529	3e-05	250	2e-05	144	1e-05	420	4e-05	422	5e-05	0	0	617	4e-05	152	1e-05	131	1e-05	421	2e-05	7350	0.00064	1138	7e-05	258	3e-05	4803	0.00041	329	9e-05	201	2e-05	520	4e-05	438	5e-05	497	4e-05	2637	0.00025	26	0	40	0	0	0	29	0	20024	0.00168	1204	0.00011	298	2e-05	534	6e-05	105	1e-05	205	1e-05	393	3e-05	226	2e-05	195	1e-05	0	0	275	2e-05	999	0.0001	307	2e-05	8468	0.00055	512	3e-05	402	2e-05	179	1e-05	959	5e-05	500	4e-05	171	1e-05	651	4e-05	624	4e-05	430	3e-05	48	1e-05	1182	0.00011	4847	0.00036	48	0	23439	0.00167	366	3e-05	48	0	69	0	585	4e-05	495	3e-05	270	2e-05	396	3e-05	315	2e-05	623	4e-05	0	0	2352	0.00021	439	3e-05	1722	0.00012	261	2e-05	304	2e-05	16692	0.00103	1029	7e-05	502	3e-05	1151	9e-05	65	1e-05	125	1e-05	596	5e-05	145	1e-05	0	0	401	3e-05	795	6e-05	71	0	189	2e-05	277	2e-05	126	1e-05	10502	0.00054	529	3e-05	3379	0.00027	623	3e-05	508	2e-05	402	3e-05	426	3e-05	206	1e-05	143	1e-05	353	2e-05	15293	0.00094	58	0	522	4e-05	304	4e-05	3928	0.00034	10451	0.00061	418	3e-05	537	4e-05	810	5e-05	1255	5e-05	398	3e-05	207	2e-05	236	2e-05	2102	0.00019	43	0	152	1e-05	61	1e-05	89	1e-05	27	0	7196	0.00053	519	3e-05	847	4e-05	680	5e-05	228	2e-05	297	2e-05	206	2e-05	243	2e-05	28	0	347	3e-05	95	1e-05	63	0	1476	0.00015	382	2e-05	359	3e-05	895	6e-05	847	3e-05	2034	0.00012	604	5e-05	267	2e-05	81	1e-05	192	1e-05	87	1e-05	635	5e-05	1157	7e-05	0	0	471	3e-05	0	0	213	1e-05	294	2e-05	242	1e-05	0	0	93	1e-05	464	3e-05	724	4e-05	565	3e-05	145	1e-05	130	1e-05	64	0	87	1e-05	158	1e-05	86	1e-05	480	4e-05	179	1e-05	400	2e-05	63	0	194	2e-05	197	1e-05	514	3e-05	55	0	349	3e-05	161	1e-05	4605	0.00035	427	3e-05	9101	0.0004	2487	0.0002	225	2e-05	0	0	47	0	1692	0.00011	0	0	193	1e-05	160	1e-05	67	0	119	1e-05	64	0	0	0	0	0	216	2e-05	1010	6e-05	67	0	326	2e-05	0	0	418	2e-05	580	7e-05	7724	0.00098	1130	6e-05	764	4e-05	225	3e-05	293	2e-05	355	5e-05	1503	0.0001	762	5e-05	326	4e-05	6707	0.00036	543	3e-05	200	1e-05	376	4e-05	131	1e-05	621	5e-05	70	0	183	1e-05	0	0	338	3e-05	866	5e-05	830	5e-05	543	4e-05	145	1e-05	736	5e-05	1740	0.00013	2809	0.00017	9762	0.00052	321	2e-05	292	2e-05	970	7e-05	585	4e-05	46	0	0	0	0	0	930	5e-05	0	0	99	1e-05
Aquitalea magnusonii	332411	S	0	0	0	0	0	0	0	0	0	0	0	0	0	0	0	0	0	0	0	0	0	0	93	1e-05	0	0	0	0	0	0	0	0	0	0	0	0	0	0	0	0	0	0	0	0	89	1e-05	0	0	0	0	0	0	0	0	0	0	0	0	0	0	0	0	0	0	0	0	0	0	0	0	0	0	0	0	0	0	0	0	0	0	0	0	0	0	0	0	0	0	0	0	0	0	0	0	0	0	0	0	0	0	0	0	0	0	0	0	0	0	0	0	0	0	0	0	0	0	0	0	0	0	0	0	0	0	0	0	0	0	0	0	0	0	0	0	0	0	0	0	0	0	0	0	0	0	0	0	0	0	0	0	0	0	0	0	0	0	0	0	0	0	0	0	0	0	0	0	0	0	0	0	0	0	0	0	0	0	0	0	0	0	0	0	0	0	0	0	0	0	0	0	0	0	0	0	0	0	0	0	0	0	0	0	0	0	0	0	0	0	0	0	0	0	0	0	572	4e-05	0	0	0	0	0	0	0	0	0	0	0	0	0	0	0	0	0	0	0	0	0	0	0	0	0	0	0	0	0	0	0	0	0	0	0	0	0	0	0	0	0	0	0	0	0	0	0	0	0	0	0	0	0	0	0	0	124	1e-05	0	0	0	0	0	0	0	0	0	0	0	0	0	0	0	0	0	0	0	0	0	0	0	0	0	0	0	0	0	0	0	0	0	0	0	0	0	0	0	0	0	0	0	0	0	0	0	0	0	0	0	0	0	0	0	0	0	0	0	0	0	0	0	0	0	0	0	0	0	0	0	0	0	0	0	0	0	0	0	0	0	0	0	0	0	0	0	0	0	0	0	0	0	0	0	0	0	0	0	0	0	0	0	0	0	0	0	0	0	0	0	0	0	0	0	0	0	0	0	0	0	0	0	0	0	0	0	0	0	0	0	0	0	0	0	0	0	0	0	0	0	0	0	0	0	0	0	0	0	0	0	0	0	0	0	0	0	0	0	0	0	0	0	0	0	0	0	0	0	0	0	0	0	0	0	0	0	0	0	0	0	0	0	0	0	0	0	0	0	0	0	0	0	0	0	0	0	0	0	0	0	0	0	0	0	0	0	0	0	0	0	0	0	0	0	0	0	0	0	0	0	0	0	0	0	0	0	0	0	0	0	0	0	0	0	0	0	0	0	0	0	0	0	0	0	0	0	0	0	0	0	0	0	0	0	0	0	0	0	0	0	0	0	0	0	0	0	0	0	0	0	0	0	0	0	0	0	0	0	0	0	0	0	0	0	0	0	0	0	0	0	0	0	0	0	0	0	0	0	0	0	0	0	0	0	0	0	0	0	0	0	0	0	0	0	0	0	0	0	0	0	0	0	0	0	0	0	0	0	0	0	0	0	0	0	0	0	0	0	0	0	0	0	0	0	0	0	0	0	0	0	0	0	0	0	0	0	0	0	0	0	0	0	0	0	0	0	0	0	0	0	0	0	0	0	0	0	0	0	0	0	0	0	0	0	0	0	0	0	0	0	0	0	0	0	0	0	0	0	0	0	0	0	0	0	0	0	0	0	0	100	1e-05	0	0	0	0	0	0	0	0	0	0	0	0	0	0	0	0	0	0	0	0	0	0	0	0	0	0	0	0	0	0	0	0	0	0	0	0	0	0	0	0	0	0	0	0	0	0	0	0	0	0	0	0	0	0	0	0	0	0	0	0	0	0	0	0	0	0	0	0	0	0	0	0	0	0	0	0	0	0	0	0	334	3e-05	0	0	0	0	0	0	0	0	0	0	0	0	0	0	0	0	0	0	0	0	0	0	0	0	0	0	0	0	0	0	0	0	0	0	0	0	0	0	0	0	0	0	0	0	0	0	0	0	0	0	0	0	0	0	0	0	0	0	0	0	0	0	0	0	0	0	0	0	0	0	0	0	0	0	0	0	0	0	0	0	0	0	0	0	0	0	0	0	0	0	0	0	0	0	0	0	0	0	0	0	0	0	0	0	0	0	0	0	0	0	0	0	0	0	0	0	0	0	0	0	0	0	0	0	0	0	0	0	0	0	0	0	0	0	0	0	0	0
Allokutzneria albata	211114	S	0	0	0	0	0	0	0	0	0	0	0	0	0	0	0	0	0	0	0	0	0	0	0	0	0	0	0	0	0	0	0	0	0	0	0	0	0	0	0	0	0	0	0	0	0	0	0	0	0	0	0	0	0	0	0	0	0	0	0	0	0	0	0	0	0	0	0	0	0	0	0	0	0	0	0	0	0	0	0	0	0	0	0	0	0	0	0	0	0	0	0	0	0	0	0	0	0	0	0	0	0	0	0	0	0	0	0	0	0	0	0	0	0	0	0	0	0	0	0	0	0	0	0	0	0	0	0	0	0	0	0	0	0	0	0	0	0	0	0	0	0	0	0	0	0	0	0	0	0	0	0	0	0	0	0	0	0	0	0	0	0	0	0	0	0	0	0	0	0	0	0	0	0	0	0	0	0	0	0	0	0	0	0	0	0	0	0	0	0	0	0	0	0	0	0	0	0	0	0	0	0	0	0	0	0	0	0	0	0	0	0	0	0	0	0	0	0	0	0	0	0	0	0	0	0	0	0	0	0	0	0	0	0	0	0	0	46	0	0	0	0	0	0	0	0	0	0	0	0	0	0	0	0	0	0	0	0	0	0	0	0	0	0	0	0	0	0	0	0	0	0	0	0	0	0	0	0	0	0	0	0	0	0	0	0	0	0	0	0	0	0	0	0	0	0	0	0	0	139	1e-05	0	0	0	0	0	0	0	0	0	0	0	0	0	0	0	0	0	0	0	0	0	0	0	0	0	0	0	0	0	0	0	0	109	1e-05	0	0	0	0	0	0	0	0	0	0	0	0	0	0	167	1e-05	0	0	0	0	0	0	0	0	0	0	0	0	0	0	0	0	0	0	0	0	0	0	0	0	0	0	0	0	0	0	0	0	0	0	0	0	0	0	0	0	0	0	0	0	0	0	0	0	0	0	0	0	0	0	0	0	0	0	0	0	0	0	0	0	0	0	0	0	0	0	0	0	0	0	0	0	0	0	0	0	0	0	0	0	0	0	0	0	0	0	0	0	0	0	0	0	0	0	0	0	0	0	0	0	0	0	0	0	0	0	0	0	0	0	0	0	0	0	0	0	0	0	0	0	0	0	0	0	0	0	0	0	0	0	0	0	0	0	0	0	0	0	0	0	0	0	0	0	0	0	0	0	0	0	0	0	0	0	0	0	0	0	0	0	0	0	0	0	0	0	0	0	0	0	0	0	0	0	0	0	0	0	0	0	120	1e-05	0	0	0	0	0	0	0	0	0	0	0	0	0	0	0	0	0	0	0	0	0	0	0	0	0	0	0	0	0	0	0	0	0	0	0	0	0	0	0	0	0	0	0	0	0	0	0	0	0	0	149	1e-05	0	0	0	0	0	0	0	0	0	0	0	0	0	0	0	0	0	0	0	0	0	0	0	0	0	0	0	0	0	0	0	0	0	0	0	0	0	0	0	0	0	0	0	0	0	0	0	0	0	0	0	0	0	0	0	0	0	0	0	0	0	0	0	0	0	0	0	0	0	0	0	0	0	0	0	0	0	0	0	0	0	0	0	0	0	0	0	0	0	0	0	0	0	0	0	0	0	0	0	0	0	0	0	0	0	0	0	0	0	0	0	0	0	0	0	0	0	0	0	0	0	0	0	0	0	0	0	0	0	0	0	0	0	0	0	0	0	0	0	0	0	0	0	0	0	0	0	0	0	0	0	0	0	0	0	0	0	0	0	0	0	0	0	0	0	0	0	0	0	0	0	0	0	0	0	0	0	0	0	0	0	0	0	0	0	0	0	0	0	0	0	0	0	0	0	0	0	0	0	0	0	0	0	0	0	0	0	0	0	0	0	0	0	0	0	0	0	0	0	0	0	0	0	0	0	0	0	0	0	0	0	0	0	0	0	0	0	0	0	0	0	0	0	0	0	0	0	0	0	0	0	0	0	0	0	0	0	0	0	0	0	0	0	0	0	0	0	0	0	0	0	0	0	0	0	0	0	0	0	0	0	0	0	0	0	0	0	0	0	0	0	0	0	0	0	0	0	0	0	0	0	0	0	0	0	0	0	0	0	0	0	0	0	0	0	0	0	0
Halioglobus pacificus	930806	S	0	0	0	0	0	0	0	0	0	0	0	0	0	0	0	0	0	0	40	0	0	0	0	0	0	0	0	0	233	1e-05	0	0	0	0	0	0	0	0	0	0	0	0	0	0	0	0	0	0	91	1e-05	0	0	0	0	0	0	0	0	107	1e-05	0	0	0	0	0	0	0	0	0	0	0	0	0	0	0	0	0	0	150	1e-05	0	0	0	0	0	0	0	0	2223	0.00022	0	0	0	0	0	0	0	0	56	0	0	0	0	0	0	0	37	0	0	0	0	0	0	0	0	0	0	0	56	0	0	0	0	0	0	0	0	0	0	0	0	0	0	0	0	0	0	0	0	0	0	0	0	0	0	0	0	0	0	0	0	0	0	0	0	0	0	0	0	0	0	0	0	0	0	0	0	0	0	0	0	0	0	0	0	0	0	0	0	0	0	0	0	0	0	0	0	0	0	0	0	0	0	0	0	0	0	0	0	0	0	0	0	0	0	0	0	0	0	0	0	0	0	0	0	0	0	0	0	0	0	0	0	0	0	0	0	0	0	0	0	0	0	0	0	0	0	0	0	0	0	0	0	0	0	0	0	0	0	0	0	0	0	0	125	1e-05	0	0	0	0	0	0	0	0	0	0	0	0	0	0	0	0	0	0	0	0	124	1e-05	0	0	0	0	0	0	0	0	0	0	120	1e-05	22	0	0	0	0	0	0	0	0	0	0	0	0	0	0	0	0	0	20	0	0	0	0	0	0	0	2229	0.00014	0	0	0	0	0	0	0	0	0	0	9797	0.00045	314	2e-05	0	0	0	0	0	0	0	0	0	0	0	0	462	3e-05	0	0	0	0	0	0	0	0	0	0	501	5e-05	0	0	0	0	0	0	0	0	0	0	0	0	0	0	0	0	0	0	0	0	0	0	0	0	0	0	0	0	0	0	0	0	0	0	0	0	0	0	0	0	0	0	0	0	0	0	0	0	0	0	0	0	0	0	0	0	0	0	0	0	0	0	0	0	0	0	0	0	0	0	0	0	0	0	0	0	0	0	0	0	0	0	0	0	0	0	44	0	0	0	0	0	348	2e-05	0	0	0	0	0	0	0	0	0	0	0	0	0	0	0	0	0	0	0	0	0	0	691	5e-05	47	0	0	0	0	0	0	0	0	0	0	0	0	0	0	0	0	0	0	0	0	0	0	0	0	0	0	0	0	0	0	0	0	0	0	0	0	0	0	0	0	0	0	0	0	0	0	0	0	0	54	1e-05	0	0	0	0	0	0	0	0	0	0	0	0	0	0	0	0	0	0	0	0	0	0	0	0	0	0	0	0	0	0	0	0	0	0	0	0	0	0	0	0	0	0	0	0	0	0	0	0	0	0	0	0	0	0	30	0	0	0	0	0	0	0	0	0	0	0	0	0	0	0	0	0	0	0	44	0	0	0	0	0	0	0	251	2e-05	0	0	0	0	0	0	0	0	0	0	0	0	0	0	0	0	0	0	56	0	77	0	0	0	0	0	0	0	0	0	0	0	0	0	0	0	0	0	0	0	0	0	0	0	0	0	0	0	22	0	0	0	0	0	0	0	0	0	0	0	0	0	0	0	0	0	0	0	0	0	0	0	0	0	0	0	54	0	0	0	0	0	0	0	0	0	25	0	0	0	0	0	0	0	0	0	0	0	0	0	0	0	0	0	48	0	0	0	0	0	0	0	0	0	94	1e-05	0	0	0	0	0	0	37	0	0	0	0	0	0	0	1022	6e-05	0	0	0	0	0	0	0	0	0	0	0	0	0	0	0	0	0	0	0	0	0	0	0	0	0	0	0	0	0	0	0	0	0	0	0	0	0	0	0	0	0	0	0	0	0	0	0	0	0	0	0	0	0	0	0	0	0	0	0	0	0	0	0	0	0	0	0	0	0	0	0	0	0	0	0	0	0	0	0	0	0	0	296	2e-05	0	0	0	0	0	0	0	0	0	0	0	0	0	0	0	0	0	0	0	0	0	0	0	0	0	0	0	0	0	0	0	0	0	0	0	0	0	0	0	0	0	0	0	0	0	0	0	0	0	0	0	0	0	0	0	0	0	0	0	0	0	0	0	0	0	0	592	4e-05	238	2e-05	163	3e-05	0	0	0	0	111	1e-05
Flammeovirgaceae bacterium 311	1257021	S	0	0	0	0	281	2e-05	0	0	0	0	0	0	0	0	0	0	0	0	148	1e-05	317	2e-05	337	2e-05	81	0	0	0	36	0	0	0	50	0	140	1e-05	0	0	324	3e-05	0	0	0	0	213	2e-05	0	0	127	1e-05	174	1e-05	337	2e-05	0	0	295	2e-05	49	0	0	0	149	1e-05	397	3e-05	0	0	0	0	886	7e-05	0	0	0	0	336	2e-05	83	1e-05	407	2e-05	266	3e-05	0	0	177	1e-05	107	1e-05	0	0	61	0	0	0	270	2e-05	108	1e-05	183	1e-05	293	2e-05	0	0	157	1e-05	527	3e-05	0	0	90	1e-05	0	0	0	0	296	1e-05	514	4e-05	0	0	55	0	0	0	0	0	0	0	0	0	0	0	0	0	0	0	0	0	0	0	0	0	0	0	0	0	0	0	79	1e-05	0	0	0	0	0	0	0	0	0	0	0	0	0	0	51	0	0	0	0	0	0	0	57	1e-05	77	1e-05	206	1e-05	0	0	59	0	63	0	64	0	0	0	0	0	240	1e-05	0	0	0	0	354	4e-05	0	0	91	1e-05	176	2e-05	830	3e-05	193	2e-05	190	1e-05	0	0	0	0	0	0	0	0	82	1e-05	0	0	0	0	0	0	0	0	469	4e-05	0	0	120	1e-05	307	2e-05	0	0	104	1e-05	242	1e-05	0	0	128	1e-05	0	0	0	0	399	3e-05	89	0	80	0	0	0	0	0	0	0	0	0	0	0	187	1e-05	68	0	0	0	0	0	0	0	0	0	1357	0.00018	0	0	185	1e-05	149	1e-05	618	3e-05	159	1e-05	255	2e-05	216	2e-05	114	1e-05	643	5e-05	0	0	207	1e-05	0	0	76	0	391	2e-05	0	0	0	0	0	0	329	2e-05	0	0	0	0	156	1e-05	0	0	229	1e-05	1915	0.0001	0	0	0	0	0	0	0	0	143	1e-05	0	0	64	0	0	0	214	2e-05	0	0	0	0	0	0	0	0	610	5e-05	0	0	0	0	351	2e-05	0	0	342	2e-05	0	0	0	0	0	0	0	0	0	0	0	0	0	0	0	0	0	0	0	0	0	0	124	1e-05	317	2e-05	237	1e-05	92	1e-05	0	0	0	0	751	7e-05	163	2e-05	148	1e-05	0	0	0	0	0	0	0	0	104	1e-05	115	1e-05	0	0	0	0	0	0	0	0	0	0	0	0	0	0	0	0	0	0	0	0	0	0	154	1e-05	0	0	0	0	30	0	0	0	0	0	0	0	0	0	0	0	0	0	0	0	0	0	0	0	323	3e-05	596	4e-05	0	0	344	3e-05	0	0	0	0	69	0	0	0	0	0	0	0	0	0	172	1e-05	0	0	0	0	0	0	0	0	0	0	0	0	0	0	599	5e-05	0	0	0	0	64	1e-05	201	1e-05	0	0	0	0	250	2e-05	0	0	0	0	0	0	0	0	0	0	148	1e-05	0	0	0	0	0	0	0	0	0	0	105	1e-05	168	1e-05	168	1e-05	0	0	105	1e-05	0	0	131	1e-05	0	0	228	2e-05	300	2e-05	0	0	0	0	0	0	0	0	157	1e-05	362	3e-05	0	0	0	0	62	0	0	0	0	0	175	1e-05	0	0	0	0	0	0	108	1e-05	189	1e-05	0	0	109	1e-05	583	4e-05	59	1e-05	0	0	0	0	0	0	0	0	288	2e-05	388	4e-05	717	4e-05	0	0	86	0	0	0	0	0	170	1e-05	508	2e-05	103	1e-05	0	0	0	0	0	0	0	0	0	0	0	0	461	3e-05	0	0	0	0	0	0	0	0	91	1e-05	531	3e-05	670	2e-05	0	0	47	0	420	3e-05	0	0	0	0	0	0	0	0	0	0	0	0	0	0	337	2e-05	0	0	126	1e-05	248	2e-05	575	4e-05	0	0	0	0	0	0	0	0	0	0	0	0	552	5e-05	0	0	140	1e-05	261	2e-05	81	0	181	1e-05	355	3e-05	0	0	0	0	0	0	0	0	0	0	47	0	0	0	91	1e-05	0	0	0	0	380	2e-05	244	1e-05	186	2e-05	128	1e-05	376	2e-05	91	0	481	3e-05	162	1e-05	504	3e-05	728	3e-05	324	2e-05	168	1e-05	415	2e-05	102	1e-05	302	3e-05	261	1e-05	412	2e-05	455	4e-05	195	1e-05	690	5e-05	0	0	110	1e-05	0	0	0	0	0	0	329	1e-05	0	0	0	0	0	0	0	0	0	0	0	0	0	0	127	1e-05	0	0	0	0	719	4e-05	0	0	0	0	777	6e-05	256	1e-05	0	0	90	1e-05	24	0	209	1e-05	77	1e-05	61	1e-05	0	0	0	0	0	0	0	0	0	0	0	0	0	0	0	0	0	0	0	0	0	0	0	0	0	0	0	0	0	0	0	0	198	2e-05	0	0	0	0	0	0	0	0	293	2e-05	0	0	62	0	0	0	0	0	123	1e-05	0	0	0	0	37	0	146	1e-05	64	1e-05	0	0	964	6e-05	0	0	0	0
Pseudomonas sp. SWI6	2083051	S	0	0	1731	0.00016	0	0	641	4e-05	478	3e-05	994	7e-05	0	0	0	0	0	0	0	0	0	0	0	0	377	2e-05	629	4e-05	579	4e-05	0	0	1144	0.0001	0	0	709	5e-05	916	7e-05	803	7e-05	632	3e-05	0	0	0	0	0	0	0	0	0	0	585	4e-05	861	6e-05	0	0	0	0	638	5e-05	564	5e-05	997	9e-05	0	0	945	7e-05	627	5e-05	777	4e-05	465	2e-05	0	0	0	0	0	0	0	0	769	5e-05	0	0	0	0	0	0	0	0	630	4e-05	867	6e-05	557	4e-05	0	0	0	0	0	0	0	0	0	0	0	0	456	3e-05	0	0	991	5e-05	0	0	2161	0.00019	0	0	0	0	463	3e-05	0	0	1098	3e-05	0	0	847	4e-05	0	0	0	0	1133	5e-05	588	5e-05	0	0	0	0	0	0	0	0	335	3e-05	437	3e-05	466	3e-05	0	0	0	0	438	3e-05	0	0	300	3e-05	589	4e-05	0	0	0	0	0	0	0	0	0	0	0	0	0	0	0	0	0	0	0	0	0	0	0	0	0	0	0	0	0	0	0	0	0	0	0	0	0	0	0	0	0	0	10320	0.00081	0	0	0	0	0	0	0	0	0	0	2335	0.00022	0	0	0	0	0	0	0	0	0	0	2287	0.00013	0	0	0	0	0	0	0	0	0	0	0	0	0	0	0	0	0	0	0	0	0	0	969	5e-05	0	0	0	0	0	0	513	2e-05	0	0	2480	0.00016	1236	0.00011	0	0	0	0	0	0	0	0	0	0	0	0	0	0	0	0	0	0	0	0	542	5e-05	0	0	0	0	0	0	0	0	0	0	0	0	0	0	0	0	0	0	0	0	0	0	0	0	0	0	0	0	0	0	0	0	793	6e-05	0	0	1623	0.00017	0	0	0	0	0	0	0	0	0	0	0	0	0	0	0	0	4220	0.00027	0	0	0	0	0	0	0	0	795	5e-05	0	0	0	0	0	0	0	0	0	0	1401	0.0001	0	0	0	0	653	4e-05	0	0	0	0	0	0	0	0	0	0	0	0	0	0	0	0	0	0	0	0	0	0	0	0	902	6e-05	697	5e-05	0	0	0	0	0	0	0	0	0	0	0	0	0	0	0	0	0	0	0	0	589	4e-05	1327	0.0001	727	5e-05	0	0	0	0	0	0	0	0	0	0	0	0	0	0	0	0	0	0	0	0	0	0	0	0	0	0	0	0	0	0	0	0	0	0	0	0	0	0	0	0	0	0	0	0	0	0	535	6e-05	0	0	0	0	7973	0.00064	0	0	0	0	3707	0.00027	0	0	0	0	0	0	0	0	0	0	0	0	0	0	0	0	0	0	0	0	0	0	0	0	411	3e-05	0	0	0	0	0	0	0	0	0	0	0	0	0	0	0	0	0	0	0	0	0	0	0	0	0	0	0	0	0	0	0	0	0	0	0	0	0	0	495	4e-05	426	3e-05	0	0	773	5e-05	0	0	0	0	0	0	0	0	0	0	0	0	1183	8e-05	0	0	0	0	0	0	0	0	0	0	0	0	0	0	0	0	0	0	0	0	0	0	0	0	0	0	0	0	0	0	0	0	0	0	0	0	623	4e-05	0	0	0	0	646	4e-05	0	0	0	0	737	3e-05	0	0	0	0	0	0	0	0	0	0	0	0	0	0	875	6e-05	0	0	0	0	0	0	0	0	0	0	0	0	0	0	0	0	494	5e-05	0	0	0	0	0	0	0	0	0	0	0	0	0	0	0	0	0	0	578	3e-05	0	0	0	0	0	0	0	0	0	0	0	0	0	0	0	0	0	0	884	9e-05	0	0	0	0	0	0	0	0	0	0	0	0	0	0	0	0	620	4e-05	0	0	0	0	0	0	2213	0.0002	0	0	0	0	0	0	61857	0.00397	0	0	0	0	0	0	0	0	0	0	0	0	0	0	0	0	0	0	0	0	0	0	0	0	0	0	8696	0.00073	52831	0.00303	0	0	53659	0.00446	0	0	21547	0.00144	0	0	0	0	27403	0.002	0	0	0	0	858	4e-05	0	0	0	0	0	0	0	0	0	0	0	0	0	0	0	0	0	0	0	0	0	0	0	0	0	0	0	0	0	0	10798	0.00064	20002	0.00143	0	0	19039	0.00108	0	0	0	0	1149	6e-05	0	0	0	0	652	5e-05	650	9e-05	0	0	0	0	355	5e-05	0	0	0	0	0	0	0	0	0	0	0	0	0	0	0	0	0	0	518	4e-05	0	0	0	0	0	0	0	0	0	0	0	0	0	0	0	0	0	0	0	0	0	0	0	0	0	0	0	0	0	0	4220	0.00025	0	0	0	0
Pseudomonas sp. SWI7	2587597	S	2136	0.0028	0	0	0	0	0	0	0	0	0	0	0	0	0	0	0	0	0	0	0	0	0	0	0	0	0	0	0	0	0	0	0	0	0	0	0	0	0	0	0	0	0	0	0	0	0	0	0	0	0	0	0	0	0	0	0	0	0	0	0	0	0	0	0	0	0	0	0	0	0	0	0	0	0	0	0	0	0	0	0	0	0	0	0	0	0	0	0	0	0	0	0	0	0	0	0	0	0	0	0	0	0	0	0	0	0	0	0	0	0	0	0	0	0	0	0	0	0	0	0	0	0	0	0	0	0	0	0	0	0	0	0	0	0	0	0	0	0	0	0	0	0	0	0	0	0	0	0	0	0	0	0	0	0	0	0	0	0	0	0	0	0	0	0	0	0	0	0	0	0	0	0	0	0	0	0	0	0	0	0	0	0	0	0	0	0	0	0	0	0	0	0	0	0	0	0	0	0	0	0	0	0	0	0	0	0	0	0	0	0	0	0	0	0	0	0	0	0	0	0	0	0	0	0	0	0	0	0	0	0	0	0	0	0	0	0	0	0	0	0	0	0	0	0	0	0	0	0	0	0	0	0	0	0	0	0	0	0	0	0	0	0	0	0	0	0	0	0	0	0	0	0	0	0	0	0	0	0	0	0	0	0	0	0	0	0	0	0	0	0	0	0	0	0	0	0	0	0	0	0	0	0	0	0	0	0	0	0	0	0	0	0	0	0	0	0	0	0	0	0	0	0	0	0	0	0	0	0	0	0	0	0	0	0	0	0	0	0	0	0	0	0	0	0	0	0	0	0	0	0	0	0	0	0	0	0	0	0	0	0	0	0	0	0	0	0	0	0	0	0	0	0	0	0	0	0	0	0	0	0	0	0	0	0	0	0	0	0	0	0	0	0	0	0	0	0	0	0	0	0	0	0	0	0	0	0	0	0	0	0	0	0	0	0	0	0	0	0	0	0	0	0	0	0	0	0	0	0	0	0	0	0	0	0	0	0	0	0	0	0	0	0	0	0	0	0	0	0	0	0	0	0	0	0	0	0	0	0	0	0	0	0	0	0	0	0	0	0	0	0	0	0	0	0	0	0	0	0	0	0	0	0	0	5643	0.0006	0	0	0	0	0	0	0	0	0	0	0	0	0	0	0	0	0	0	0	0	0	0	0	0	0	0	0	0	0	0	0	0	0	0	0	0	0	0	0	0	0	0	0	0	0	0	0	0	0	0	0	0	0	0	0	0	0	0	0	0	0	0	0	0	0	0	0	0	0	0	0	0	0	0	0	0	0	0	0	0	0	0	0	0	0	0	0	0	0	0	0	0	0	0	0	0	0	0	0	0	0	0	0	0	0	0	0	0	0	0	0	0	0	0	0	0	0	0	0	0	0	0	0	0	0	0	0	0	0	0	0	0	0	0	0	0	0	0	0	0	0	0	0	0	0	0	0	0	0	0	0	0	0	0	0	0	0	0	0	0	0	0	0	0	0	0	0	0	0	0	0	0	0	0	0	0	0	0	0	0	0	0	0	0	0	0	0	0	0	0	0	0	0	0	0	0	0	0	0	0	0	0	0	0	0	0	0	0	0	0	0	0	0	0	0	0	0	0	0	0	0	0	0	0	0	0	0	0	0	0	0	0	0	0	0	0	0	0	0	0	0	0	0	0	0	0	0	0	0	0	0	0	0	0	0	0	0	0	0	0	0	0	0	0	0	0	0	0	0	0	0	0	0	0	0	0	0	0	0	0	0	0	0	0	0	0	0	0	0	0	0	0	0	0	0	0	0	0	0	0	0	0	0	0	0	0	0	0	0	0	0	0	0	0	0	0	0	0	0	0	0	0	0	0	0	0	0	0	0	0	0	0	0	0	0	0	0	0	0	0	0	0	0	0	0	0	0	0	0	0	0	0	0	0	0	0	0	0	0	0	0	0	0	0	0	0	0	0	0	0	0	0	0	0	0	0	0	0	0	0	0	0	0	0	0	0	0	0	0	0	0	0	0	0	0	0	0	0	0	0	0	0	0	0	0	0	0	0	0	0	0	0	0	0	0	0	0	0	0	0
Candidatus Nitrosotalea okcheonensis	1903276	S	0	0	0	0	0	0	0	0	0	0	0	0	0	0	0	0	0	0	0	0	0	0	0	0	0	0	0	0	112	1e-05	0	0	0	0	0	0	0	0	0	0	0	0	0	0	0	0	0	0	0	0	0	0	0	0	0	0	0	0	0	0	0	0	0	0	0	0	0	0	0	0	0	0	0	0	0	0	0	0	0	0	0	0	0	0	0	0	0	0	0	0	0	0	0	0	0	0	0	0	0	0	0	0	0	0	0	0	0	0	0	0	0	0	0	0	0	0	0	0	0	0	0	0	0	0	0	0	0	0	0	0	0	0	0	0	0	0	0	0	0	0	0	0	0	0	0	0	0	0	0	0	0	0	0	0	0	0	0	0	0	0	0	0	0	0	0	0	0	0	0	0	0	0	0	0	0	0	0	0	0	0	0	0	0	0	0	0	0	0	0	0	0	0	0	0	0	0	0	0	0	0	0	0	0	0	0	0	0	0	0	0	0	0	0	0	0	0	0	0	0	0	0	0	0	0	0	0	0	0	0	0	0	0	0	0	0	0	0	0	0	0	0	0	0	0	0	0	0	0	0	0	0	0	0	0	0	0	0	0	0	0	0	0	0	0	0	0	0	0	0	0	0	0	0	0	0	0	0	0	0	0	0	0	0	0	0	0	0	0	0	0	0	0	0	0	0	0	0	0	0	0	0	0	0	0	0	0	0	0	0	0	0	0	0	0	0	0	0	0	0	0	252	2e-05	0	0	0	0	0	0	0	0	0	0	470	3e-05	0	0	0	0	0	0	0	0	0	0	0	0	0	0	585	4e-05	0	0	0	0	0	0	0	0	0	0	0	0	0	0	0	0	0	0	0	0	0	0	0	0	0	0	0	0	0	0	0	0	0	0	0	0	0	0	0	0	0	0	0	0	0	0	0	0	0	0	0	0	0	0	0	0	0	0	0	0	0	0	0	0	0	0	0	0	0	0	0	0	0	0	0	0	0	0	0	0	0	0	0	0	0	0	0	0	0	0	0	0	0	0	0	0	0	0	0	0	92	1e-05	0	0	0	0	90	1e-05	0	0	0	0	0	0	0	0	0	0	0	0	0	0	0	0	0	0	0	0	0	0	0	0	0	0	0	0	0	0	0	0	0	0	0	0	0	0	0	0	0	0	0	0	0	0	0	0	0	0	0	0	0	0	0	0	0	0	0	0	0	0	0	0	0	0	0	0	0	0	0	0	0	0	0	0	0	0	0	0	0	0	0	0	0	0	0	0	0	0	0	0	0	0	0	0	0	0	0	0	0	0	0	0	0	0	0	0	0	0	0	0	0	0	0	0	0	0	0	0	0	0	0	0	71	0	0	0	0	0	0	0	0	0	0	0	0	0	0	0	0	0	0	0	0	0	0	0	0	0	0	0	0	0	0	0	0	0	0	0	0	0	0	0	0	0	0	0	0	0	0	0	0	0	0	0	0	0	0	0	0	0	0	0	0	0	0	0	0	0	0	0	0	0	0	0	0	0	0	0	0	0	0	0	0	0	0	0	0	0	0	0	0	0	0	0	0	0	0	0	0	0	0	0	0	0	0	0	0	0	0	0	0	0	0	0	0	0	0	0	238	2e-05	0	0	0	0	0	0	0	0	0	0	0	0	0	0	0	0	0	0	0	0	0	0	0	0	0	0	0	0	0	0	0	0	0	0	0	0	0	0	0	0	0	0	0	0	0	0	0	0	0	0	0	0	0	0	0	0	0	0	0	0	0	0	0	0	0	0	0	0	0	0	0	0	0	0	0	0	0	0	0	0	0	0	0	0	0	0	0	0	0	0	33	0	0	0	0	0	0	0	0	0	0	0	0	0	0	0	0	0	0	0	0	0	0	0	0	0	0	0	0	0	0	0	0	0	0	0	122	1e-05	0	0	0	0	0	0	0	0	0	0	0	0	0	0	0	0	0	0	0	0	0	0	0	0	0	0	0	0	0	0	0	0	0	0	0	0	0	0	0	0	0	0	0	0	0	0	0	0	0	0	0	0	0	0	0	0	0	0	0	0	0	0	0	0	0	0	0	0	0	0	0	0	0	0	0	0	0	0
Sulfuricaulis limicola	1620215	S	0	0	0	0	247	2e-05	101	1e-05	892	6e-05	123	1e-05	553	4e-05	229	2e-05	155	1e-05	169	1e-05	102	1e-05	351	2e-05	237	1e-05	272	2e-05	672	4e-05	337	3e-05	250	2e-05	182	2e-05	101	1e-05	2665	0.00021	1771	0.00016	1622	9e-05	82	1e-05	111	1e-05	182	1e-05	131	1e-05	121	1e-05	558	3e-05	339	2e-05	0	0	629	4e-05	200	2e-05	478	4e-05	88	1e-05	524	5e-05	641	5e-05	715	5e-05	1247	7e-05	262	1e-05	195	1e-05	274	1e-05	327	3e-05	306	3e-05	484	3e-05	473	5e-05	918	8e-05	245	2e-05	193	1e-05	117	1e-05	1563	0.00012	965	8e-05	90	1e-05	169	1e-05	123	1e-05	301	2e-05	54	0	270	2e-05	430	3e-05	96	1e-05	320	2e-05	206	2e-05	0	0	317	2e-05	238	2e-05	245	2e-05	303	2e-05	629	2e-05	238	1e-05	336	2e-05	282	2e-05	316	2e-05	446	2e-05	385	3e-05	612	5e-05	626	8e-05	561	5e-05	490	6e-05	687	6e-05	671	5e-05	384	3e-05	564	6e-05	427	3e-05	1506	0.00011	1386	0.00011	1498	0.00014	594	4e-05	300	2e-05	255	1e-05	227	2e-05	538	4e-05	381	2e-05	224	1e-05	491	3e-05	180	1e-05	188	1e-05	117	1e-05	0	0	249	1e-05	274	2e-05	0	0	120	1e-05	390	3e-05	1315	9e-05	95	1e-05	542	2e-05	48	0	326	2e-05	94	1e-05	0	0	137	1e-05	261	2e-05	309	2e-05	146	1e-05	0	0	507	4e-05	242	2e-05	206	2e-05	150	2e-05	30	0	176	1e-05	262	2e-05	0	0	220	1e-05	318	2e-05	35	0	194	2e-05	438	3e-05	1348	0.00011	2371	0.00012	197	1e-05	74	0	263	1e-05	346	3e-05	304	2e-05	157	1e-05	228	1e-05	318	2e-05	229	2e-05	662	6e-05	0	0	54	0	67	1e-05	58	1e-05	12	0	189	1e-05	223	1e-05	193	1e-05	85	1e-05	180	2e-05	128	1e-05	531	4e-05	52	0	283	2e-05	0	0	124	1e-05	194	1e-05	84	1e-05	116	1e-05	918	6e-05	312	2e-05	0	0	78	1e-05	179	1e-05	258	2e-05	528	2e-05	2421	0.00012	108	1e-05	324	2e-05	0	0	0	0	156	1e-05	786	6e-05	366	2e-05	0	0	98	1e-05	135	1e-05	139	1e-05	71	0	960	9e-05	953	8e-05	0	0	114	1e-05	1265	8e-05	0	0	152	1e-05	151	1e-05	212	2e-05	322	2e-05	91	1e-05	19	0	275	2e-05	127	1e-05	406	3e-05	49	0	92	1e-05	241	2e-05	193	2e-05	255	1e-05	219	1e-05	106	1e-05	141	2e-05	22	0	23	0	31	0	790	5e-05	1266	0.0001	67	1e-05	157	1e-05	54	0	213	2e-05	53	1e-05	341	3e-05	205	1e-05	125	1e-05	1136	7e-05	27	0	5071	0.00032	0	0	1304	9e-05	689	6e-05	363	3e-05	166	1e-05	161	1e-05	71	1e-05	445	3e-05	342	2e-05	372	2e-05	153	1e-05	470	3e-05	26	0	1498	0.0001	525	4e-05	2270	0.00016	170	2e-05	96	1e-05	85	1e-05	80	1e-05	39	0	215	2e-05	395	2e-05	681	6e-05	146	1e-05	24	0	507	4e-05	65	2e-05	435	3e-05	74	1e-05	109	1e-05	212	2e-05	1050	0.0001	77	1e-05	57	0	75	0	2759	0.00018	1657	0.00014	722	7e-05	480	4e-05	68	1e-05	155	1e-05	1603	8e-05	1503	0.00012	226	2e-05	356	2e-05	38	1e-05	1386	0.00011	263	3e-05	161	1e-05	228	1e-05	517	3e-05	508	3e-05	2905	0.00022	956	5e-05	80	1e-05	170	1e-05	99	1e-05	555	3e-05	296	2e-05	42	1e-05	378	4e-05	498	4e-05	171	1e-05	414	3e-05	3177	0.00022	302	2e-05	1602	0.0001	244	2e-05	335	2e-05	122	1e-05	85	1e-05	159	1e-05	471	3e-05	94	1e-05	250	2e-05	311	2e-05	884	6e-05	91	1e-05	3630	0.00024	547	3e-05	1477	0.0001	138	1e-05	180	1e-05	167	1e-05	84	1e-05	129	1e-05	366	3e-05	53	0	299	2e-05	49	0	129	1e-05	31	0	2275	0.00014	1028	0.0001	1925	0.0001	504	3e-05	145	1e-05	167	1e-05	240	1e-05	261	2e-05	201	2e-05	242	2e-05	254	2e-05	334	2e-05	141	1e-05	49	0	4080	0.0003	146	2e-05	463	4e-05	1107	6e-05	325	2e-05	101	1e-05	123	1e-05	443	2e-05	234	2e-05	997	0.0001	183	1e-05	268	2e-05	48	0	61	0	196	2e-05	462	3e-05	44	0	793	6e-05	98	1e-05	618	3e-05	177	1e-05	124	1e-05	344	2e-05	553	4e-05	136	1e-05	769	6e-05	216	2e-05	75	1e-05	110	1e-05	828	8e-05	57	0	1420	0.0001	138	1e-05	206	1e-05	109	1e-05	87	1e-05	189	2e-05	250	2e-05	259	2e-05	231	2e-05	383	3e-05	134	1e-05	0	0	114	1e-05	349	2e-05	283	2e-05	367	2e-05	222	1e-05	111	1e-05	106	1e-05	253	2e-05	201	1e-05	194	1e-05	148	1e-05	335	2e-05	314	1e-05	419	3e-05	395	3e-05	316	2e-05	675	6e-05	248	2e-05	389	2e-05	488	3e-05	151	1e-05	236	1e-05	422	3e-05	313	2e-05	210	2e-05	468	3e-05	127	1e-05	86	1e-05	1070	5e-05	1463	0.00012	80	1e-05	320	2e-05	326	2e-05	116	1e-05	329	2e-05	684	5e-05	180	1e-05	560	3e-05	674	4e-05	332	2e-05	3241	0.0002	416	3e-05	105	1e-05	40	0	70	0	109	1e-05	93	1e-05	34	0	92	1e-05	302	4e-05	442	2e-05	324	2e-05	9684	0.00134	286	2e-05	459	6e-05	340	2e-05	428	3e-05	135	2e-05	581	3e-05	609	3e-05	410	3e-05	318	3e-05	183	1e-05	24	0	102	1e-05	47	0	196	2e-05	40	0	278	1e-05	33	0	0	0	206	1e-05	66	0	211	2e-05	156	1e-05	98	1e-05	327	2e-05	236	2e-05	22	0	172	1e-05	141	1e-05	50	0	0	0	165	1e-05	30	0	37	0
Methylomicrobium alcaliphilum	271065	S	0	0	0	0	0	0	0	0	0	0	0	0	0	0	0	0	0	0	0	0	0	0	0	0	0	0	0	0	0	0	0	0	0	0	0	0	0	0	0	0	0	0	0	0	0	0	0	0	0	0	0	0	0	0	0	0	0	0	0	0	0	0	0	0	0	0	0	0	0	0	0	0	0	0	0	0	0	0	0	0	0	0	0	0	0	0	0	0	492	5e-05	0	0	0	0	0	0	0	0	0	0	0	0	0	0	0	0	0	0	0	0	0	0	0	0	0	0	0	0	0	0	766	6e-05	0	0	0	0	0	0	0	0	0	0	0	0	0	0	0	0	0	0	0	0	0	0	0	0	0	0	0	0	0	0	0	0	0	0	0	0	0	0	0	0	0	0	0	0	0	0	0	0	0	0	0	0	0	0	0	0	0	0	0	0	0	0	0	0	0	0	0	0	0	0	0	0	0	0	0	0	0	0	0	0	0	0	0	0	0	0	0	0	0	0	0	0	0	0	0	0	0	0	0	0	0	0	0	0	0	0	0	0	0	0	0	0	0	0	0	0	0	0	0	0	0	0	0	0	0	0	0	0	0	0	0	0	0	0	0	0	0	0	0	0	0	0	0	0	0	0	0	0	0	0	0	0	0	0	0	0	0	0	0	0	0	0	0	0	0	0	0	0	0	0	0	0	0	0	0	0	0	0	0	0	0	0	0	0	0	0	0	0	0	0	0	0	0	0	79	1e-05	0	0	0	0	0	0	0	0	0	0	1219	6e-05	0	0	0	0	0	0	0	0	0	0	0	0	0	0	194	1e-05	0	0	0	0	0	0	0	0	0	0	216	2e-05	0	0	0	0	0	0	0	0	0	0	0	0	0	0	0	0	0	0	0	0	0	0	0	0	0	0	0	0	0	0	0	0	0	0	0	0	0	0	0	0	0	0	0	0	0	0	0	0	0	0	0	0	0	0	0	0	0	0	0	0	0	0	0	0	0	0	0	0	0	0	0	0	0	0	0	0	0	0	0	0	0	0	0	0	0	0	0	0	0	0	0	0	0	0	0	0	0	0	0	0	0	0	0	0	0	0	0	0	0	0	0	0	0	0	0	0	0	0	0	0	0	0	0	0	0	0	0	0	0	0	0	0	0	0	0	0	0	0	0	0	0	0	0	0	0	0	0	0	0	0	0	0	0	0	0	0	0	0	0	0	0	0	0	0	0	0	0	0	0	0	0	0	0	0	0	0	0	0	0	0	0	0	0	0	0	0	0	0	0	0	0	0	0	0	0	0	0	0	0	0	0	0	0	0	0	0	0	0	0	0	0	0	0	0	0	0	0	0	0	0	0	0	0	0	0	0	0	0	0	0	0	0	0	0	0	0	0	0	0	0	0	0	0	0	0	0	0	0	0	0	0	0	0	0	0	0	0	0	0	0	0	0	0	0	0	0	0	0	0	0	0	0	0	0	0	0	0	0	0	0	0	0	0	0	0	0	0	0	0	0	0	0	0	0	0	0	0	0	0	0	0	0	0	0	0	0	0	0	0	0	0	0	0	0	0	0	0	0	0	0	0	0	0	0	0	0	0	0	0	0	0	0	0	0	0	0	0	0	0	0	0	0	0	0	0	0	0	0	0	0	0	0	0	0	0	0	0	0	0	0	868	7e-05	0	0	0	0	0	0	0	0	0	0	0	0	0	0	0	0	0	0	0	0	0	0	0	0	0	0	0	0	963	6e-05	0	0	0	0	0	0	0	0	0	0	0	0	0	0	0	0	0	0	0	0	0	0	0	0	0	0	0	0	0	0	0	0	0	0	0	0	0	0	0	0	0	0	0	0	0	0	0	0	0	0	0	0	0	0	0	0	0	0	0	0	0	0	0	0	0	0	0	0	0	0	0	0	0	0	0	0	0	0	0	0	0	0	0	0	0	0	0	0	0	0	0	0	0	0	0	0	0	0	0	0	0	0	0	0	0	0	0	0	0	0	0	0	0	0	0	0	0	0	0	0	0	0	0	0	0	0	0	0	0	0	0	0	0	0	0	0	0	0	0	0	0	0	0	0	0	0	0	0	0	0	0	0	0	0	0	0
Garlic virus A	12433	S	0	0	0	0	0	0	0	0	0	0	0	0	0	0	0	0	0	0	0	0	0	0	0	0	0	0	0	0	0	0	0	0	0	0	0	0	0	0	0	0	0	0	0	0	0	0	0	0	0	0	0	0	0	0	0	0	0	0	0	0	0	0	0	0	0	0	0	0	0	0	0	0	0	0	0	0	12	0	0	0	0	0	0	0	0	0	0	0	0	0	0	0	0	0	0	0	0	0	0	0	0	0	0	0	0	0	0	0	0	0	15	0	0	0	0	0	0	0	0	0	0	0	0	0	0	0	0	0	0	0	0	0	0	0	0	0	0	0	0	0	0	0	0	0	0	0	0	0	0	0	0	0	0	0	0	0	0	0	0	0	0	0	0	0	0	0	0	0	0	0	0	0	0	0	0	0	0	0	0	0	0	0	0	0	0	0	0	0	0	0	0	0	0	0	0	0	0	0	0	0	0	0	0	0	0	0	0	0	0	0	0	0	0	0	0	0	0	0	0	0	0	0	0	0	0	0	0	0	0	0	0	0	0	0	0	0	0	0	0	0	0	0	0	0	0	0	0	0	0	0	0	0	0	0	0	0	0	0	0	0	0	0	0	0	0	0	0	0	0	0	0	0	0	0	0	0	0	0	0	0	0	0	0	0	0	0	0	0	0	0	0	0	0	0	0	0	0	0	0	0	0	0	0	0	0	0	0	0	0	0	0	0	0	0	0	0	0	0	0	0	0	0	0	0	0	0	0	0	0	0	0	0	0	0	0	0	0	0	0	0	0	0	0	0	0	0	0	0	0	0	0	0	0	0	0	0	0	0	0	0	0	0	0	0	0	0	40	0	0	0	0	0	0	0	0	0	0	0	0	0	0	0	0	0	0	0	0	0	0	0	0	0	0	0	0	0	0	0	0	0	0	0	0	0	0	0	0	0	0	0	0	0	0	0	0	0	0	0	0	0	0	0	0	0	0	0	0	0	0	0	0	0	0	0	0	0	0	0	0	0	0	0	0	0	0	0	0	0	0	0	0	0	0	0	0	0	0	0	0	0	0	0	0	0	0	0	0	0	0	0	0	0	0	0	0	0	0	0	0	0	0	0	0	0	0	0	0	0	0	0	0	0	0	0	0	0	0	0	0	0	0	0	0	0	0	0	0	0	0	0	0	0	0	0	0	0	0	0	0	0	0	0	0	0	0	0	0	0	0	0	0	0	0	0	0	0	0	0	0	0	0	0	0	0	0	0	0	0	0	0	0	0	0	0	0	0	0	0	0	0	0	0	0	0	0	0	0	0	0	0	0	0	0	0	0	0	0	0	0	0	0	0	0	0	0	0	0	0	0	0	0	0	0	0	0	0	0	0	0	0	0	0	0	0	0	0	0	0	0	0	0	0	0	0	0	0	0	0	0	0	0	0	0	0	0	0	0	0	0	0	0	0	0	0	0	0	0	0	0	0	0	0	0	0	0	0	0	0	0	0	0	0	0	0	0	0	0	0	0	0	0	0	0	0	0	0	0	0	0	0	0	0	0	0	0	0	0	0	0	0	0	0	0	0	0	0	0	0	0	0	0	0	0	0	0	0	0	0	0	0	0	0	0	0	0	0	0	0	0	0	0	0	0	0	0	0	0	0	0	0	0	0	0	0	0	0	0	0	0	0	0	0	0	0	0	0	0	0	0	0	0	0	0	0	0	0	0	0	0	0	0	0	0	0	0	0	0	0	0	0	0	0	0	0	0	0	0	0	0	0	0	0	0	0	0	0	0	0	0	0	0	0	0	0	0	0	0	0	0	0	0	0	0	0	0	0	0	0	0	0	0	0	0	0	0	0	0	0	0	0	0	0	0	0	0	0	0	0	0	0	0	0	0	0	0	0	0	0	0	0	0	0	0	0	0	0	0	0	0	0	0	0	0	0	0	0	0	0	0	0	0	0	0	0	0	0	0	0	0	0	0	0	0	0	0	0	0	0	0	0	0	0	0	0	0	0	0	0	0	0	0	0	0	0	21	0	19	0	0	0	0	0	0	0	0	0	0	0	0	0	0	0	0	0	0	0
Methylovorus glucosotrophus	266009	S	0	0	0	0	0	0	0	0	0	0	0	0	0	0	0	0	0	0	0	0	0	0	0	0	0	0	0	0	0	0	0	0	0	0	0	0	0	0	0	0	0	0	0	0	0	0	0	0	0	0	0	0	0	0	0	0	2462	0.00017	0	0	0	0	0	0	0	0	0	0	0	0	0	0	0	0	0	0	0	0	0	0	0	0	0	0	0	0	1424	0.0001	0	0	0	0	0	0	0	0	0	0	0	0	0	0	0	0	0	0	0	0	0	0	0	0	0	0	0	0	0	0	0	0	0	0	0	0	0	0	0	0	0	0	0	0	0	0	0	0	0	0	0	0	0	0	0	0	0	0	0	0	0	0	0	0	0	0	0	0	0	0	0	0	0	0	0	0	0	0	0	0	0	0	0	0	0	0	0	0	0	0	0	0	0	0	0	0	0	0	0	0	0	0	0	0	0	0	0	0	0	0	0	0	0	0	0	0	0	0	0	0	0	0	0	0	0	0	0	0	0	0	0	0	0	0	0	0	0	0	0	0	0	0	0	0	0	0	0	0	0	0	0	0	0	0	0	0	0	0	0	0	0	0	0	0	0	0	0	0	0	0	0	0	0	0	0	0	0	0	0	0	0	0	0	0	0	0	0	0	0	0	0	0	0	0	0	0	0	0	0	0	0	0	0	0	0	0	0	0	0	0	0	0	0	0	0	0	0	0	0	0	0	0	0	0	0	0	0	0	0	0	0	0	0	0	0	0	0	0	0	0	0	0	0	0	0	0	0	0	0	0	0	0	0	0	0	0	0	0	0	0	0	0	0	0	0	0	0	0	0	0	0	0	0	0	0	0	0	0	0	0	0	0	0	0	0	0	0	0	0	0	0	0	0	0	0	0	0	0	0	0	0	0	0	0	0	0	0	0	0	0	0	0	0	0	0	0	0	0	0	0	0	0	0	0	0	0	0	0	0	0	0	0	0	0	0	0	0	0	0	0	0	0	0	0	0	0	0	0	0	0	0	0	0	0	0	0	0	0	0	0	0	0	0	0	0	0	0	0	0	0	0	0	0	0	0	0	0	0	0	0	0	0	0	0	0	0	0	0	0	0	0	0	0	0	0	0	0	0	0	0	0	0	0	0	0	0	0	0	0	0	0	0	0	0	0	0	0	0	0	0	0	0	0	0	0	0	0	0	0	0	0	0	0	0	0	0	0	0	0	0	0	0	0	0	0	0	0	0	0	0	0	0	0	0	0	0	0	0	0	0	0	0	0	0	0	0	0	0	0	0	0	0	0	0	0	0	0	0	0	0	0	0	0	0	0	0	0	0	0	0	0	0	0	0	0	0	0	0	0	0	0	0	0	0	0	0	0	0	0	0	0	0	0	0	0	0	0	0	0	0	0	0	0	0	0	0	0	0	0	0	0	0	0	0	0	0	0	0	0	0	0	0	0	0	0	0	0	0	0	0	0	0	0	0	0	0	0	0	0	0	0	0	0	0	0	0	0	0	0	0	0	0	0	0	0	0	0	0	0	0	0	0	0	0	0	0	0	0	0	0	0	0	0	0	0	0	0	0	0	0	0	0	0	0	0	0	0	0	0	0	0	0	0	0	0	0	0	0	0	0	0	0	0	0	0	0	0	0	0	0	0	0	0	0	0	0	0	0	0	0	0	0	0	0	0	0	0	0	0	0	0	0	0	0	0	0	0	0	0	0	0	0	0	0	0	0	0	0	0	0	0	0	0	0	0	0	0	0	0	0	0	0	0	0	0	0	0	0	0	0	0	0	0	0	0	0	0	0	0	0	0	0	0	0	0	0	0	0	0	0	0	0	0	0	0	0	0	0	0	0	0	0	0	0	0	0	0	0	0	0	0	0	0	0	0	0	0	0	0	0	0	0	0	0	0	0	0	0	0	0	0	0	0	0	0	0	0	0	0	0	0	0	0	0	0	0	0	0	0	0	0	0	0	0	0	0	0	0	0	0	0	0	0	0	0	0	0	0	0	0	0	0	0	0	0	0	0	0	0	0	0	0	0	0	0	0	0	0	0	0	0	0	0	0	0	0	0	0
Ornithinimicrobium sp. AMA3305	2283195	S	17	2e-05	0	0	0	0	0	0	0	0	0	0	0	0	0	0	0	0	0	0	0	0	0	0	0	0	0	0	0	0	0	0	0	0	0	0	0	0	0	0	0	0	0	0	0	0	0	0	0	0	0	0	0	0	0	0	0	0	0	0	0	0	0	0	0	0	0	0	0	0	0	0	0	0	0	0	0	0	0	0	0	0	0	0	0	0	0	0	0	0	0	0	0	0	0	0	0	0	0	0	0	0	0	0	0	0	0	0	0	0	0	0	0	0	0	0	0	0	0	0	0	0	0	0	0	0	0	0	0	0	0	0	0	0	0	0	0	0	0	0	0	0	0	0	0	0	0	0	0	0	0	0	0	0	0	0	0	0	0	0	0	0	0	0	0	0	0	0	0	0	0	0	0	0	0	0	0	0	0	0	0	0	0	0	0	0	0	0	0	0	0	0	43	8e-05	0	0	0	0	0	0	0	0	0	0	0	0	0	0	0	0	0	0	0	0	0	0	0	0	0	0	0	0	0	0	0	0	0	0	0	0	0	0	0	0	0	0	0	0	0	0	0	0	0	0	0	0	0	0	0	0	0	0	0	0	0	0	0	0	0	0	0	0	0	0	0	0	0	0	0	0	0	0	0	0	0	0	0	0	0	0	0	0	0	0	0	0	0	0	0	0	0	0	0	0	0	0	0	0	0	0	0	0	0	0	0	0	0	0	0	0	0	0	0	0	0	0	0	0	0	0	0	0	0	0	0	0	0	0	0	0	0	0	0	0	0	0	0	0	0	0	0	0	0	0	0	0	57	0.00012	0	0	0	0	0	0	0	0	0	0	0	0	0	0	0	0	0	0	0	0	0	0	0	0	0	0	0	0	0	0	0	0	0	0	0	0	0	0	0	0	0	0	0	0	0	0	0	0	0	0	0	0	0	0	0	0	0	0	0	0	0	0	0	0	0	0	0	0	0	0	0	0	0	0	0	0	0	0	0	0	0	0	0	0	0	0	0	0	0	0	0	0	0	0	0	0	0	0	0	0	0	0	0	0	0	0	0	0	0	0	0	0	0	0	0	0	0	0	0	0	0	0	0	0	0	0	0	0	0	0	0	0	0	0	0	0	0	0	0	0	0	0	0	0	0	0	0	0	0	0	0	0	0	0	0	0	0	0	0	0	0	0	0	0	0	0	0	0	0	0	0	0	0	0	0	0	0	0	0	0	0	0	0	0	0	0	0	0	0	0	0	0	0	0	0	0	0	0	0	0	0	0	0	0	0	0	0	0	0	0	0	0	0	0	0	0	0	0	0	0	0	0	0	0	0	0	0	0	0	0	0	0	0	0	0	0	0	0	0	0	0	0	0	0	0	0	0	0	0	0	0	0	0	0	0	0	0	0	0	0	0	0	0	0	0	0	0	0	0	0	0	0	0	0	0	0	0	0	0	0	0	0	0	0	0	0	0	0	0	0	0	0	0	0	0	0	0	0	0	0	0	0	0	0	0	0	0	0	0	0	0	0	0	0	0	0	0	0	0	0	0	0	0	0	0	0	0	0	0	0	0	0	0	0	0	0	0	0	0	0	0	0	0	0	0	0	0	0	0	0	0	0	0	0	0	0	0	0	0	0	0	0	0	0	0	0	0	0	0	0	0	0	0	0	0	0	0	0	0	0	0	0	0	0	0	0	0	0	0	0	0	0	0	0	0	0	0	0	0	0	0	0	0	0	0	0	0	0	0	0	0	0	0	0	0	0	0	0	0	0	0	0	0	0	0	0	0	0	0	0	0	0	0	0	0	0	0	0	0	0	0	0	0	0	0	0	0	0	0	0	0	0	0	0	0	0	0	0	0	0	0	0	0	0	0	0	0	0	0	0	0	0	0	0	0	0	0	0	0	0	0	0	0	0	0	0	0	0	0	0	0	0	0	0	0	0	0	0	0	0	0	0	0	0	0	0	0	0	0	0	0	0	0	0	0	0	0	0	0	0	0	0	0	0	0	0	0	0	0	0	0	0	0	0	0	0	0	0	0	0	0	0	0	0	0	0	0	0	0	0	0	0	0	0	0	0	0	0
Salinimonas lutimaris	914153	S	0	0	0	0	0	0	0	0	0	0	0	0	0	0	0	0	0	0	0	0	0	0	0	0	0	0	0	0	0	0	0	0	0	0	0	0	0	0	0	0	0	0	0	0	0	0	0	0	0	0	0	0	0	0	0	0	0	0	190	2e-05	0	0	0	0	0	0	0	0	0	0	0	0	0	0	0	0	0	0	0	0	0	0	0	0	0	0	0	0	0	0	0	0	0	0	0	0	0	0	0	0	0	0	0	0	0	0	0	0	0	0	0	0	0	0	0	0	0	0	0	0	0	0	0	0	0	0	0	0	0	0	0	0	0	0	0	0	0	0	0	0	0	0	0	0	0	0	0	0	0	0	0	0	0	0	0	0	0	0	0	0	0	0	0	0	0	0	0	0	0	0	0	0	0	0	0	0	0	0	0	0	0	0	0	0	0	0	0	0	0	0	0	0	0	0	0	0	0	0	0	0	0	0	0	0	0	0	0	0	0	0	0	0	0	0	0	0	0	0	0	0	0	0	0	0	0	0	0	0	0	0	0	0	0	0	0	0	0	0	0	0	0	0	0	0	0	0	0	0	0	0	0	0	0	0	0	0	0	0	0	0	0	0	0	0	0	0	0	0	0	0	0	0	0	0	0	0	0	0	0	0	0	0	0	0	0	0	0	0	0	0	0	0	0	0	0	0	0	0	0	0	0	0	0	0	0	0	0	0	0	0	0	0	0	0	0	0	0	0	0	0	0	0	0	0	0	0	0	0	7637	0.00035	0	0	0	0	0	0	0	0	0	0	0	0	0	0	0	0	0	0	0	0	0	0	0	0	0	0	0	0	0	0	0	0	0	0	0	0	0	0	0	0	0	0	0	0	0	0	0	0	0	0	0	0	0	0	0	0	0	0	0	0	0	0	0	0	0	0	0	0	0	0	0	0	0	0	0	0	0	0	0	0	0	0	0	0	0	0	0	0	0	0	0	0	0	0	0	0	0	0	0	0	0	0	0	0	0	0	0	0	0	0	0	0	0	0	0	0	0	0	0	0	0	0	0	0	0	0	0	0	0	0	0	0	0	0	0	0	0	0	0	0	0	0	0	0	0	0	0	0	0	0	0	0	0	0	0	0	0	0	0	0	0	0	0	0	0	0	0	0	0	0	0	0	0	0	0	0	0	0	0	0	0	0	0	0	0	0	0	0	0	0	0	0	0	0	0	0	0	0	0	0	0	0	0	0	0	0	0	0	0	0	0	0	0	0	0	0	0	0	0	0	0	0	0	0	0	0	0	0	0	0	0	0	0	0	0	0	0	0	0	0	0	0	0	0	0	0	0	0	0	0	0	0	0	0	0	0	0	0	0	0	0	0	0	0	0	0	0	0	0	0	0	0	0	0	0	0	0	0	0	0	0	0	0	0	0	0	0	0	0	0	0	0	0	0	0	0	0	0	0	0	0	0	0	0	0	0	0	0	0	0	0	0	0	0	0	0	0	0	0	0	0	0	0	0	0	0	0	0	0	0	0	0	0	0	0	0	0	0	0	0	0	0	0	0	0	0	0	0	0	0	0	0	0	0	0	0	0	0	0	0	0	0	0	0	0	0	0	0	0	0	0	0	0	0	0	0	0	0	0	0	0	0	0	0	0	0	0	0	0	0	0	0	0	0	0	0	0	0	0	0	0	0	0	0	0	0	0	0	0	0	0	0	0	0	0	0	0	0	0	0	0	0	0	0	0	0	0	0	0	0	0	0	0	0	0	0	0	0	0	0	0	0	0	0	0	0	0	0	0	0	0	0	0	0	0	0	0	0	0	0	0	0	0	0	0	0	0	0	0	0	0	0	0	0	0	0	0	0	0	0	0	0	0	0	0	0	0	0	0	0	0	0	0	0	0	0	0	0	0	0	0	0	0	0	0	0	0	0	0	0	0	0	0	0	0	0	0	0	0	0	0	0	0	0	0	0	0	0	0	0	0	0	0	0	0	0	0	0	0	0	0	0	0	0	0	0	0	0	0	0	0	0	0	0	0	0	0	0	0	0	0	0	0	0	0	0	0	0	0	0	0	0	0	0	0	0
Sphingopyxis granuli	267128	S	0	0	0	0	0	0	0	0	0	0	0	0	0	0	0	0	0	0	0	0	0	0	0	0	0	0	0	0	0	0	0	0	0	0	0	0	0	0	0	0	0	0	0	0	0	0	0	0	0	0	0	0	0	0	0	0	0	0	0	0	0	0	0	0	0	0	0	0	0	0	0	0	0	0	0	0	0	0	0	0	0	0	0	0	0	0	0	0	0	0	0	0	0	0	0	0	0	0	0	0	0	0	0	0	0	0	0	0	0	0	0	0	0	0	0	0	0	0	0	0	0	0	0	0	0	0	0	0	0	0	0	0	0	0	0	0	0	0	0	0	0	0	0	0	0	0	0	0	0	0	0	0	0	0	0	0	0	0	0	0	0	0	0	0	0	0	0	0	0	0	0	0	0	0	0	0	0	0	0	0	0	0	0	0	0	0	0	0	0	0	0	0	0	0	0	0	0	0	0	0	0	0	3540	0.00023	0	0	4633	0.0004	0	0	0	0	0	0	0	0	0	0	0	0	0	0	4179	0.00027	0	0	0	0	0	0	0	0	0	0	0	0	0	0	7491	0.00044	0	0	0	0	0	0	0	0	0	0	0	0	0	0	0	0	0	0	0	0	0	0	0	0	0	0	0	0	0	0	0	0	0	0	0	0	0	0	0	0	0	0	0	0	0	0	0	0	0	0	0	0	0	0	0	0	0	0	0	0	0	0	0	0	0	0	0	0	0	0	0	0	0	0	0	0	0	0	0	0	0	0	0	0	0	0	0	0	0	0	0	0	0	0	0	0	0	0	0	0	0	0	0	0	0	0	615	0.00132	0	0	0	0	0	0	0	0	0	0	0	0	0	0	0	0	0	0	0	0	0	0	0	0	0	0	0	0	0	0	0	0	0	0	0	0	0	0	0	0	0	0	0	0	0	0	0	0	0	0	0	0	0	0	15624	0.00111	0	0	0	0	0	0	0	0	0	0	0	0	0	0	0	0	0	0	0	0	0	0	0	0	0	0	0	0	0	0	0	0	0	0	0	0	0	0	0	0	0	0	0	0	0	0	0	0	0	0	0	0	0	0	0	0	0	0	0	0	0	0	0	0	0	0	0	0	0	0	0	0	0	0	0	0	0	0	0	0	0	0	0	0	0	0	0	0	0	0	0	0	0	0	0	0	0	0	0	0	0	0	0	0	0	0	0	0	0	0	0	0	0	0	0	0	0	0	0	0	0	0	0	0	0	0	0	0	0	0	0	0	0	0	0	0	0	0	3282	0.00019	0	0	0	0	0	0	0	0	0	0	0	0	0	0	0	0	0	0	0	0	0	0	0	0	0	0	0	0	0	0	0	0	0	0	0	0	0	0	0	0	0	0	0	0	0	0	0	0	0	0	0	0	0	0	0	0	0	0	0	0	0	0	0	0	0	0	0	0	0	0	0	0	0	0	0	0	0	0	0	0	0	0	0	0	0	0	0	0	0	0	0	0	0	0	0	0	0	0	0	0	0	0	0	0	0	0	0	0	0	0	0	0	0	0	0	0	0	0	0	0	0	0	0	0	0	0	0	0	0	0	0	0	0	0	0	0	0	0	0	0	0	0	0	0	0	0	0	0	0	0	0	0	0	0	0	0	0	0	0	0	0	0	0	0	0	0	0	0	0	0	0	0	0	0	0	0	0	0	0	0	0	0	0	0	0	0	0	0	0	0	0	0	0	0	0	0	0	0	0	0	0	0	0	0	0	0	0	0	0	0	0	0	0	0	0	0	0	0	0	0	0	0	0	0	0	0	0	0	0	0	0	0	0	0	0	0	0	0	0	0	0	0	0	0	4910	0.00033	0	0	0	0	0	0	0	0	0	0	0	0	4039	0.00025	6402	0.00042	0	0	0	0	5206	0.00031	0	0	0	0	0	0	0	0	0	0	0	0	0	0	0	0	0	0	0	0	0	0	0	0	0	0	0	0	0	0	0	0	0	0	0	0	0	0	0	0	0	0	0	0	0	0	0	0	0	0	0	0	0	0	0	0	0	0	0	0	0	0	0	0	0	0	0	0	0	0	0	0	0	0	0	0	0	0	0	0	0	0	0	0	0	0	0	0	0	0	0	0	0	0
Corynebacterium diphtheriae	1717	S	0	0	0	0	0	0	0	0	0	0	0	0	0	0	0	0	0	0	0	0	0	0	0	0	0	0	0	0	0	0	0	0	0	0	0	0	0	0	0	0	0	0	0	0	0	0	0	0	0	0	0	0	0	0	0	0	0	0	0	0	0	0	0	0	0	0	0	0	0	0	0	0	0	0	0	0	0	0	0	0	0	0	0	0	0	0	0	0	0	0	0	0	0	0	0	0	0	0	0	0	0	0	0	0	0	0	0	0	0	0	0	0	0	0	101765	0.00765	0	0	0	0	0	0	0	0	0	0	0	0	0	0	0	0	0	0	0	0	0	0	0	0	0	0	0	0	0	0	0	0	0	0	0	0	0	0	0	0	0	0	0	0	0	0	0	0	0	0	0	0	0	0	0	0	0	0	0	0	0	0	0	0	0	0	0	0	0	0	0	0	0	0	0	0	0	0	0	0	0	0	0	0	0	0	0	0	0	0	0	0	0	0	0	0	0	0	0	0	0	0	0	0	0	0	0	0	0	0	0	0	0	0	0	0	0	0	0	0	0	0	0	0	0	0	0	0	0	0	0	0	0	0	0	0	0	0	0	0	0	0	0	0	0	0	0	0	0	0	0	0	0	0	0	0	0	0	0	0	0	0	0	0	0	0	0	0	0	0	0	0	0	0	0	0	0	0	0	0	0	0	0	0	0	0	0	0	0	0	0	0	0	0	0	0	0	0	0	0	0	0	0	0	0	0	0	0	0	0	0	0	0	0	0	0	0	0	0	0	0	0	0	0	0	0	0	0	0	0	0	0	0	0	0	0	0	0	0	0	0	0	0	0	0	0	0	0	0	0	0	0	0	0	0	0	0	0	0	0	0	0	0	0	0	0	0	0	0	0	0	0	0	0	0	0	0	0	0	0	0	0	0	0	0	0	0	0	0	0	0	0	0	0	0	0	0	0	0	0	0	0	0	0	0	0	0	0	0	0	0	0	0	0	0	0	0	0	0	0	0	0	0	0	0	0	0	0	0	0	0	0	0	0	0	0	0	0	0	0	0	0	0	0	0	0	0	0	0	0	0	0	0	0	0	0	0	0	0	0	0	0	0	0	0	0	0	0	0	0	0	0	0	0	0	0	0	0	0	0	0	0	0	0	0	0	0	0	0	0	0	0	0	0	0	0	0	0	0	0	0	0	0	0	0	0	0	0	0	0	0	0	0	0	0	0	0	0	0	0	0	0	0	0	0	0	0	0	0	0	0	0	0	0	0	0	0	0	0	0	0	0	0	0	0	0	0	0	0	0	0	0	0	0	0	0	0	0	0	0	0	0	0	0	0	0	0	0	0	0	0	0	0	0	0	0	0	0	0	0	0	0	0	0	0	0	0	0	0	0	0	0	0	0	0	0	0	0	0	0	0	0	0	0	0	0	0	0	0	0	0	0	0	0	0	0	0	0	0	0	0	0	0	0	0	0	0	0	0	0	0	0	0	0	0	0	0	0	0	0	0	0	0	0	0	0	0	0	0	0	0	0	0	0	0	0	0	0	0	0	0	0	0	0	0	0	0	0	0	0	0	0	0	0	0	0	0	0	0	0	0	0	0	0	0	0	0	0	0	0	0	0	0	0	0	0	0	0	0	0	0	0	0	0	0	0	0	0	0	0	0	0	0	0	0	0	0	0	0	0	0	0	0	0	0	0	0	0	0	0	0	0	0	0	0	0	0	0	0	0	0	0	0	0	0	0	0	0	0	0	0	0	0	0	0	0	0	0	0	0	0	0	0	0	0	0	0	0	0	0	0	0	0	0	0	0	0	0	0	0	0	0	0	0	0	0	0	0	0	0	0	0	0	0	0	0	0	0	0	0	0	0	0	0	0	0	0	0	0	0	0	0	0	0	0	0	0	0	0	0	0	0	0	0	0	0	0	0	0	0	0	0	52854	0.00696	0	0	0	0	0	0	0	0	0	0	0	0	0	0	0	0	0	0	0	0	0	0	0	0	0	0	0	0	0	0	0	0	0	0	0	0	0	0	0	0	0	0	0	0	0	0	0	0	0	0	0	0	0	0	0	0
Syntrophobotulus glycolicus	51197	S	0	0	0	0	0	0	0	0	0	0	0	0	0	0	0	0	0	0	0	0	0	0	0	0	0	0	0	0	0	0	0	0	0	0	0	0	0	0	0	0	0	0	0	0	0	0	0	0	0	0	0	0	0	0	0	0	0	0	0	0	0	0	0	0	0	0	0	0	0	0	218	2e-05	0	0	0	0	55	0	19	0	0	0	0	0	0	0	0	0	0	0	0	0	0	0	0	0	0	0	0	0	0	0	0	0	0	0	0	0	0	0	0	0	0	0	0	0	71	1e-05	0	0	0	0	0	0	0	0	0	0	0	0	0	0	0	0	0	0	0	0	0	0	0	0	0	0	0	0	0	0	0	0	0	0	0	0	0	0	0	0	0	0	0	0	0	0	0	0	0	0	0	0	0	0	0	0	0	0	0	0	0	0	0	0	0	0	0	0	0	0	0	0	0	0	0	0	16	0	29	0	0	0	0	0	0	0	101	1e-05	0	0	0	0	26	0	0	0	0	0	0	0	0	0	0	0	0	0	0	0	26	0	0	0	0	0	0	0	0	0	39	0	0	0	0	0	76	1e-05	0	0	0	0	0	0	0	0	0	0	0	0	0	0	0	0	0	0	21	0	0	0	0	0	0	0	0	0	0	0	0	0	0	0	0	0	0	0	45	1e-05	0	0	53	0	0	0	0	0	0	0	0	0	0	0	0	0	0	0	0	0	0	0	0	0	0	0	0	0	0	0	0	0	0	0	0	0	23	0	0	0	0	0	0	0	0	0	0	0	0	0	0	0	0	0	0	0	0	0	0	0	0	0	0	0	0	0	0	0	0	0	0	0	0	0	0	0	0	0	0	0	0	0	0	0	0	0	0	0	0	0	0	0	0	0	0	0	27	0	0	0	0	0	0	0	0	0	0	0	0	0	0	0	0	0	25	0	0	0	58	0	0	0	0	0	0	0	0	0	0	0	0	0	0	0	0	0	0	0	0	0	0	0	0	0	0	0	0	0	0	0	0	0	0	0	0	0	0	0	0	0	0	0	0	0	0	0	35	0	0	0	0	0	0	0	0	0	0	0	0	0	0	0	0	0	0	0	0	0	0	0	0	0	0	0	0	0	0	0	26	0	0	0	0	0	0	0	0	0	0	0	0	0	0	0	0	0	0	0	0	0	0	0	0	0	90	1e-05	0	0	0	0	0	0	0	0	0	0	0	0	0	0	21	0	0	0	0	0	0	0	0	0	0	0	0	0	0	0	0	0	0	0	0	0	0	0	0	0	0	0	0	0	0	0	0	0	0	0	0	0	0	0	0	0	0	0	0	0	46	0	0	0	0	0	0	0	0	0	0	0	0	0	0	0	0	0	0	0	0	0	0	0	0	0	0	0	0	0	0	0	0	0	0	0	0	0	0	0	0	0	0	0	0	0	0	0	0	0	0	0	0	0	0	0	0	0	0	0	0	0	0	0	0	0	0	0	0	0	0	0	0	0	0	0	0	0	0	0	0	0	0	0	0	0	0	0	0	0	0	0	0	0	0	0	18	0	0	0	0	0	0	0	0	0	0	0	0	0	0	0	0	0	0	0	0	0	0	0	0	0	0	0	0	0	0	0	0	0	0	0	0	0	0	0	0	0	0	0	0	0	0	0	0	0	0	0	0	0	0	0	0	0	0	0	0	0	0	0	0	0	0	0	0	0	0	0	0	0	0	0	0	0	0	0	0	0	0	0	0	0	0	0	0	0	0	0	0	0	0	0	0	0	39	0	35	0	13	0	34	0	0	0	0	0	20	0	0	0	0	0	21	0	0	0	0	0	0	0	0	0	0	0	0	0	0	0	0	0	0	0	0	0	0	0	0	0	0	0	0	0	0	0	0	0	0	0	0	0	155	1e-05	0	0	0	0	0	0	0	0	0	0	0	0	0	0	0	0	0	0	0	0	26	0	0	0	0	0	0	0	0	0	0	0	0	0	0	0	0	0	0	0	18	0	0	0	18	0	0	0	0	0	17	0	0	0	0	0	0	0	0	0	0	0	0	0	0	0	0	0	0	0	0	0	0	0	0	0	0	0	47	0	0	0	0	0
Pseudomonas xinjiangensis	487184	S	0	0	0	0	0	0	0	0	0	0	0	0	0	0	0	0	0	0	177	1e-05	67	1e-05	0	0	0	0	0	0	726	4e-05	0	0	0	0	0	0	0	0	0	0	137	1e-05	34	0	28	0	0	0	101	1e-05	116	1e-05	0	0	0	0	0	0	0	0	0	0	138	1e-05	0	0	27	0	0	0	0	0	0	0	0	0	0	0	63	0	2323	0.00011	0	0	0	0	0	0	698	7e-05	0	0	49	0	0	0	0	0	0	0	56	0	26	0	0	0	95	1e-05	123	1e-05	0	0	73	1e-05	0	0	0	0	141	1e-05	150	1e-05	0	0	0	0	0	0	0	0	0	0	0	0	0	0	0	0	0	0	0	0	0	0	0	0	0	0	0	0	0	0	0	0	0	0	0	0	0	0	0	0	0	0	0	0	0	0	0	0	0	0	0	0	0	0	0	0	0	0	0	0	0	0	0	0	0	0	0	0	0	0	15	3e-05	45	0	0	0	0	0	0	0	0	0	0	0	69	1e-05	98	0	0	0	0	0	0	0	0	0	0	0	0	0	35	0	0	0	0	0	0	0	0	0	0	0	0	0	0	0	68	0	54	0	0	0	55	0	0	0	0	0	0	0	0	0	46	0	35	0	20	0	0	0	0	0	0	0	0	0	0	0	46	0	0	0	0	0	0	0	0	0	0	0	60	1e-05	0	0	0	0	37	0	131	1e-05	0	0	0	0	0	0	0	0	0	0	0	0	33	0	0	0	78	0	39	0	0	0	0	0	0	0	0	0	0	0	0	0	0	0	0	0	158	1e-05	0	0	0	0	21	0	0	0	0	0	0	0	0	0	53	0	0	0	0	0	30	0	0	0	0	0	0	0	0	0	0	0	0	0	0	0	0	0	0	0	0	0	0	0	0	0	0	0	0	0	0	0	37	0	0	0	0	0	0	0	0	0	89	1e-05	46	0	25	0	0	0	0	0	37	0	0	0	127	1e-05	30	0	31	0	53	0	0	0	0	0	104	1e-05	0	0	0	0	0	0	0	0	0	0	0	0	0	0	0	0	46	0	0	0	0	0	0	0	87	1e-05	0	0	0	0	0	0	0	0	0	0	0	0	0	0	0	0	26	0	0	0	0	0	0	0	55	1e-05	63	0	0	0	98	1e-05	0	0	0	0	40	0	0	0	0	0	0	0	0	0	0	0	0	0	0	0	0	0	0	0	0	0	0	0	38	0	0	0	0	0	0	0	0	0	37	0	0	0	0	0	0	0	0	0	0	0	24	0	0	0	0	0	48	0	0	0	0	0	139	1e-05	0	0	0	0	0	0	0	0	0	0	0	0	0	0	0	0	0	0	0	0	80	1e-05	0	0	0	0	0	0	0	0	0	0	48	0	67	0	0	0	0	0	31	0	0	0	0	0	0	0	0	0	0	0	33	0	74	1e-05	0	0	0	0	33	0	108	1e-05	0	0	0	0	0	0	0	0	0	0	0	0	0	0	32	0	0	0	28	0	0	0	0	0	146	1e-05	220	1e-05	0	0	0	0	0	0	0	0	32	0	0	0	0	0	0	0	0	0	0	0	0	0	0	0	39	0	172	1e-05	0	0	0	0	0	0	105	1e-05	0	0	44	0	0	0	130	1e-05	0	0	0	0	46	0	0	0	0	0	48	0	44	0	0	0	0	0	0	0	0	0	0	0	0	0	0	0	0	0	0	0	0	0	0	0	0	0	69	0	79	1e-05	0	0	56	1e-05	0	0	0	0	0	0	0	0	0	0	45	0	0	0	0	0	0	0	54	0	36	0	30	0	32	0	0	0	70	0	0	0	0	0	54	0	0	0	0	0	0	0	0	0	0	0	0	0	0	0	0	0	0	0	0	0	0	0	0	0	0	0	0	0	0	0	0	0	38	0	0	0	0	0	0	0	0	0	0	0	0	0	0	0	0	0	0	0	35	0	0	0	0	0	37	0	0	0	0	0	0	0	291	2e-05	0	0	0	0	0	0	0	0	0	0	0	0	0	0	0	0	0	0	0	0	0	0	0	0	0	0	0	0	0	0	0	0	0	0	0	0	0	0	0	0	0	0	0	0	0	0	0	0	0	0	0	0	41	0	0	0	0	0	23	0	0	0	0	0	32	0	239	1e-05	0	0	0	0	0	0	0	0	0	0
Breoghania sp. L-A4	2304600	S	0	0	0	0	0	0	52	0	0	0	0	0	0	0	0	0	0	0	363	2e-05	649	5e-05	45	0	0	0	0	0	119	1e-05	0	0	0	0	0	0	0	0	0	0	0	0	0	0	0	0	0	0	319	2e-05	551	4e-05	0	0	0	0	0	0	0	0	0	0	0	0	0	0	0	0	0	0	0	0	0	0	0	0	0	0	172	1e-05	670	3e-05	0	0	0	0	0	0	0	0	0	0	0	0	0	0	0	0	0	0	0	0	0	0	0	0	151	1e-05	463	3e-05	0	0	0	0	0	0	0	0	243	1e-05	420	3e-05	0	0	0	0	0	0	0	0	0	0	0	0	0	0	0	0	0	0	0	0	0	0	0	0	0	0	0	0	0	0	0	0	0	0	0	0	0	0	0	0	0	0	0	0	0	0	0	0	0	0	0	0	0	0	0	0	0	0	0	0	0	0	0	0	0	0	0	0	0	0	0	0	96	1e-05	0	0	0	0	0	0	0	0	97	1e-05	0	0	293	1e-05	162	1e-05	0	0	0	0	0	0	0	0	0	0	0	0	0	0	147	1e-05	0	0	0	0	0	0	0	0	0	0	0	0	0	0	443	4e-05	139	1e-05	0	0	0	0	0	0	0	0	0	0	0	0	58	0	111	1e-05	0	0	0	0	0	0	39	0	50	0	0	0	0	0	0	0	0	0	0	0	0	0	0	0	436	3e-05	0	0	254	1e-05	0	0	0	0	0	0	0	0	0	0	0	0	0	0	0	0	0	0	126	1e-05	0	0	0	0	128	1e-05	326	2e-05	0	0	0	0	0	0	0	0	135	1e-05	65	0	0	0	0	0	0	0	0	0	0	0	0	0	152	1e-05	0	0	360	3e-05	0	0	0	0	0	0	0	0	72	1e-05	0	0	0	0	0	0	0	0	0	0	0	0	0	0	0	0	0	0	0	0	0	0	0	0	0	0	0	0	0	0	0	0	0	0	240	1e-05	0	0	0	0	0	0	0	0	0	0	0	0	0	0	0	0	0	0	0	0	0	0	0	0	0	0	0	0	0	0	0	0	0	0	0	0	0	0	0	0	0	0	0	0	0	0	0	0	165	1e-05	0	0	0	0	0	0	0	0	0	0	0	0	0	0	0	0	0	0	0	0	0	0	0	0	0	0	580	4e-05	0	0	0	0	0	0	0	0	0	0	0	0	0	0	0	0	0	0	0	0	0	0	0	0	0	0	0	0	0	0	0	0	0	0	0	0	0	0	0	0	0	0	0	0	0	0	0	0	50	0	0	0	0	0	0	0	0	0	0	0	0	0	0	0	0	0	0	0	0	0	0	0	0	0	170	1e-05	0	0	0	0	0	0	0	0	0	0	0	0	0	0	0	0	0	0	0	0	0	0	0	0	542	4e-05	491	3e-05	0	0	0	0	0	0	0	0	0	0	0	0	0	0	0	0	0	0	0	0	0	0	0	0	0	0	1307	8e-05	0	0	0	0	0	0	0	0	0	0	0	0	0	0	0	0	0	0	0	0	0	0	0	0	1244	6e-05	3159	0.00011	0	0	0	0	0	0	0	0	66	0	0	0	0	0	0	0	0	0	0	0	0	0	0	0	274	2e-05	1162	7e-05	0	0	0	0	0	0	246	2e-05	0	0	0	0	0	0	0	0	0	0	0	0	0	0	71	0	0	0	0	0	0	0	0	0	0	0	0	0	72	1e-05	0	0	0	0	0	0	90	1e-05	0	0	0	0	0	0	0	0	524	3e-05	778	6e-05	0	0	0	0	0	0	0	0	0	0	0	0	0	0	257	2e-05	0	0	0	0	84	1e-05	0	0	0	0	0	0	0	0	283	2e-05	107	1e-05	125	1e-05	113	1e-05	313	1e-05	156	1e-05	0	0	87	1e-05	101	1e-05	0	0	66	0	95	1e-05	0	0	0	0	0	0	0	0	0	0	0	0	0	0	0	0	0	0	0	0	0	0	0	0	0	0	0	0	0	0	0	0	0	0	0	0	0	0	0	0	0	0	0	0	0	0	0	0	0	0	0	0	67	0	0	0	0	0	0	0	0	0	0	0	0	0	0	0	0	0	0	0	0	0	0	0	0	0	0	0	0	0	0	0	0	0	0	0	0	0	0	0	0	0	0	0	0	0	0	0	0	0	132	1e-05	0	0	0	0	0	0	0	0	0	0	0	0	0	0	0	0	0	0	0	0	0	0	83	0	0	0	0	0
Flavobacterium magnum	2162713	S	0	0	0	0	177	1e-05	0	0	63	0	0	0	99	1e-05	68	1e-05	0	0	308	2e-05	194	1e-05	63	0	0	0	0	0	0	0	168	1e-05	0	0	124	1e-05	0	0	201	2e-05	0	0	209	1e-05	0	0	124	1e-05	199	1e-05	100	1e-05	0	0	0	0	0	0	0	0	152	1e-05	0	0	61	0	0	0	698	6e-05	0	0	140	1e-05	238	1e-05	90	0	77	1e-05	88	0	0	0	0	0	0	0	0	0	164	2e-05	93	1e-05	112	1e-05	0	0	389	3e-05	250	2e-05	0	0	149	1e-05	76	1e-05	155	1e-05	97	1e-05	131	1e-05	95	1e-05	0	0	85	0	107	1e-05	0	0	0	0	0	0	0	0	0	0	0	0	0	0	0	0	0	0	0	0	0	0	0	0	0	0	0	0	0	0	0	0	0	0	0	0	0	0	0	0	0	0	0	0	0	0	0	0	0	0	0	0	0	0	0	0	0	0	0	0	0	0	0	0	82	0	106	1e-05	0	0	0	0	254	1e-05	0	0	0	0	98	1e-05	0	0	105	1e-05	0	0	356	1e-05	0	0	83	1e-05	0	0	0	0	0	0	0	0	93	1e-05	151	1e-05	0	0	252	2e-05	0	0	83	1e-05	0	0	0	0	84	0	137	1e-05	0	0	78	0	0	0	124	1e-05	0	0	0	0	170	1e-05	144	1e-05	0	0	0	0	0	0	0	0	0	0	0	0	297	1e-05	0	0	158	1e-05	75	1e-05	0	0	0	0	323	4e-05	1178	0.00014	0	0	0	0	0	0	314	2e-05	0	0	91	1e-05	265	2e-05	89	1e-05	0	0	706	4e-05	0	0	0	0	0	0	0	0	0	0	0	0	56	0	0	0	52	0	94	0	0	0	0	0	207	1e-05	112	1e-05	54	0	0	0	0	0	207	1e-05	0	0	29	0	0	0	100	1e-05	0	0	53	0	0	0	0	0	71	1e-05	0	0	0	0	167	1e-05	58	0	267	2e-05	0	0	133	1e-05	198	1e-05	505	4e-05	57	0	288	2e-05	687	4e-05	389	3e-05	151	1e-05	243	2e-05	1274	9e-05	0	0	0	0	846	5e-05	0	0	0	0	0	0	106	1e-05	69	1e-05	4384	0.00029	597	5e-05	178	1e-05	207	2e-05	0	0	0	0	0	0	0	0	374	2e-05	841	6e-05	1358	8e-05	590	5e-05	150	1e-05	0	0	613	4e-05	324	3e-05	413	3e-05	393	3e-05	0	0	0	0	0	0	0	0	205	1e-05	127	1e-05	542	3e-05	102	1e-05	615	4e-05	147	1e-05	327	2e-05	49	0	0	0	71	1e-05	102	1e-05	0	0	177	1e-05	0	0	345	3e-05	0	0	140	1e-05	366	3e-05	0	0	239	2e-05	148	1e-05	96	1e-05	0	0	85	1e-05	67	1e-05	353	3e-05	303	2e-05	216	1e-05	0	0	498	5e-05	249	2e-05	88	1e-05	261	2e-05	349	2e-05	442	4e-05	96	1e-05	0	0	0	0	203	2e-05	632	6e-05	399	3e-05	1228	8e-05	449	3e-05	0	0	287	2e-05	252	1e-05	110	1e-05	76	1e-05	121	1e-05	241	2e-05	0	0	0	0	178	2e-05	167	1e-05	169	1e-05	102	1e-05	0	0	0	0	95	1e-05	154	1e-05	0	0	62	0	82	1e-05	0	0	0	0	0	0	213	2e-05	0	0	176	1e-05	0	0	0	0	471	3e-05	281	2e-05	100	1e-05	117	1e-05	0	0	0	0	100	1e-05	0	0	0	0	155	1e-05	179	1e-05	342	2e-05	0	0	312	2e-05	0	0	263	1e-05	140	1e-05	194	2e-05	57	0	109	0	123	1e-05	0	0	0	0	236	2e-05	0	0	189	1e-05	0	0	159	1e-05	0	0	0	0	178	1e-05	83	1e-05	52	0	0	0	220	1e-05	0	0	0	0	0	0	213	2e-05	0	0	228	1e-05	70	1e-05	0	0	0	0	96	1e-05	81	0	131	1e-05	0	0	0	0	0	0	0	0	0	0	0	0	178	1e-05	0	0	0	0	0	0	210	1e-05	199	1e-05	98	1e-05	225	1e-05	244	1e-05	385	3e-05	137	1e-05	0	0	0	0	0	0	221	2e-05	85	1e-05	0	0	0	0	0	0	46	0	0	0	175	1e-05	0	0	0	0	0	0	0	0	187	1e-05	120	1e-05	198	1e-05	440	2e-05	649	4e-05	0	0	291	2e-05	0	0	0	0	0	0	769	4e-05	0	0	0	0	0	0	0	0	0	0	0	0	0	0	392	3e-05	0	0	0	0	75	1e-05	0	0	144	1e-05	90	1e-05	70	0	179	1e-05	86	1e-05	443	3e-05	84	1e-05	153	1e-05	139	1e-05	0	0	168	1e-05	0	0	0	0	0	0	0	0	110	1e-05	83	1e-05	0	0	0	0	179	1e-05	0	0	0	0	0	0	0	0	0	0	0	0	406	2e-05	282	1e-05	0	0	0	0	0	0	67	1e-05	0	0	52	0	50	1e-05	95	1e-05	71	0	82	1e-05	0	0	1214	7e-05	0	0	112	1e-05	138	1e-05	230	1e-05	172	1e-05	116	1e-05	0	0	148	1e-05	0	0	0	0	0	0	79	0	0	0	0	0
Butyricimonas faecalis	2093856	S	187	0.00024	0	0	47598	0.00402	849	5e-05	243916	0.01697	87517	0.00647	3721	0.00026	12698	0.00104	25456	0.0019	40611	0.00274	28790	0.00216	58089	0.00322	54882	0.00317	11471	0.00076	200415	0.01212	29497	0.00221	15154	0.00127	11759	0.00112	8175	0.00061	250496	0.01951	23155	0.00203	286717	0.01533	27889	0.00244	31180	0.00218	42094	0.00258	34325	0.00249	12706	0.00085	45341	0.00284	32226	0.00221	102904	0.00867	15921	0.00113	4713	0.00037	5037	0.00041	876	8e-05	44490	0.00399	107912	0.00848	29065	0.00213	46185	0.00257	84708	0.00432	35224	0.00262	49498	0.00228	22462	0.00223	49139	0.00456	17478	0.0012	12629	0.00123	12487	0.00115	21164	0.00143	87415	0.00611	53494	0.00365	8614	0.00064	62007	0.00495	63750	0.00425	61751	0.00449	36175	0.0027	42807	0.00254	37721	0.00309	115523	0.00826	24174	0.00182	40826	0.00334	53939	0.00262	21399	0.00156	0	0	31006	0.00186	15582	0.00107	14764	0.00097	23764	0.00194	49026	0.00149	18806	0.00107	21922	0.00115	18605	0.00117	15541	0.00105	25928	0.00119	10190	0.00089	11367	0.0009	5872	0.00074	11644	0.00098	7940	0.00094	10229	0.00086	14759	0.00108	16970	0.00125	8410	0.00097	16973	0.001	12247	0.00086	10744	0.00086	10297	0.00097	11313	0.00077	32842	0.00228	39918	0.00206	29346	0.00302	57558	0.004	40002	0.00228	54555	0.00351	71098	0.00477	39626	0.00236	41974	0.0025	30296	0.00185	0	0	108460	0.00569	53787	0.00375	49579	0.00298	11146	0.00121	70974	0.00464	231891	0.0154	93962	0.00811	158640	0.0055	17853	0.00153	55618	0.00348	27570	0.00216	16321	0.00154	28556	0.00255	67392	0.00457	11006	0.00071	19210	0.00141	28842	0.00269	125748	0.00933	52968	0.00417	28228	0.00227	14035	0.00163	552769	0.04958	57856	0.00336	97338	0.00805	51488	0.00446	62431	0.00243	30745	0.00232	56064	0.00365	23466	0.00197	70977	0.00529	14498	0.00122	13620	0.00071	56896	0.00289	10718	0.00071	53567	0.00288	23461	0.00171	42285	0.00332	29436	0.00177	76846	0.00311	47349	0.00333	35044	0.00231	20012	0.00171	29515	0.00811	114279	0.01032	61338	0.00819	14376	0.00171	27770	0.00161	41564	0.00251	47716	0.00244	63535	0.00319	23896	0.00179	24003	0.0021	71322	0.00647	6551	0.00051	368754	0.02969	123000	0.00697	29551	0.00337	47195	0.00243	33922	0.00195	51299	0.00364	38331	0.00275	112511	0.00721	256560	0.01873	261359	0.02021	155297	0.01197	29027	0.00144	52004	0.00394	60708	0.00279	77645	0.00392	83401	0.00608	89673	0.00465	0	0	42628	0.0046	30741	0.0014	25009	0.00198	102591	0.00652	148	0.00032	5142	0.00039	72450	0.00445	52437	0.00424	48727	0.00313	230964	0.02186	78786	0.00653	161	0.00016	72830	0.00686	168517	0.01105	333489	0.02804	22454	0.00148	33219	0.00214	71285	0.00522	76125	0.00393	173958	0.01298	14066	0.00073	39061	0.0031	33967	0.00218	176862	0.01154	7102	0.00057	30714	0.00248	47296	0.00326	29080	0.00232	42362	0.00222	67649	0.00394	65717	0.00503	12414	0.00147	273967	0.01955	935	9e-05	41347	0.00427	27709	0.00186	15218	0.00116	87192	0.00667	19079	0.00165	62914	0.00459	31896	0.00249	13063	0.00142	39641	0.00335	40876	0.00253	21625	0.00144	53291	0.00306	3386	0.00028	7679	0.00048	0	0	4962	0.00034	19594	0.00184	30268	0.00218	31701	0.00211	47159	0.00295	11842	0.00155	51496	0.0033	772604	0.04462	49010	0.00266	119383	0.00698	2139	0.00014	3885	0.00027	76857	0.00492	3484	0.00025	14510	0.00105	54879	0.00555	19332	0.00234	27627	0.00275	30490	0.0021	25111	0.00167	29341	0.00226	58377	0.0028	16062	0.00139	140199	0.00916	2904	0.00031	66169	0.00559	6598	0.00188	56756	0.00453	11829	0.00085	23473	0.00291	66443	0.00481	7867	0.00073	54653	0.00441	13541	0.00116	328893	0.02154	132479	0.00841	84922	0.00713	17943	0.00163	87479	0.00687	26748	0.00283	38954	0.00264	68189	0.00338	62910	0.00511	26204	0.00176	70420	0.00493	35031	0.00502	17223	0.00132	26596	0.00267	51397	0.00344	15044	0.00097	417115	0.02592	83528	0.00474	6920	0.00051	104715	0.00599	36634	0.00309	40505	0.00318	25886	0.00178	51727	0.00325	74802	0.0049	108619	0.01385	15921	0.00153	12525	0.00092	14220	0.00122	5581	0.0004	64821	0.00456	9075	0.0007	14721	0.00096	89919	0.00674	26412	0.00186	53465	0.00431	45738	0.00317	92086	0.0064	63671	0.00441	50470	0.0035	92903	0.0084	15618	0.00114	69507	0.00489	4440	0.00037	170934	0.01146	16188	0.001	57511	0.0039	71514	0.00451	56965	0.0043	47124	0.00385	46116	0.00279	18914	0.0017	48420	0.0035	35583	0.00288	78090	0.00605	10265	0.00071	2431	0.00014	2986	0.00033	68411	0.00426	1487	0.00014	158515	0.00814	32104	0.00188	48833	0.00394	65562	0.00324	111620	0.00399	52680	0.00367	20284	0.00154	97212	0.00674	26119	0.00171	317779	0.01587	26738	0.00164	39560	0.00304	64062	0.00474	625	7e-05	96885	0.00835	74191	0.00431	50241	0.00364	25441	0.00202	31907	0.00198	58380	0.00215	32594	0.00258	9637	0.00098	168875	0.01184	59693	0.00547	6045	0.00048	486	3e-05	23681	0.00215	198170	0.01399	4845	0.00053	48224	0.00355	47104	0.00268	81815	0.00433	38360	0.00262	24158	0.00204	108045	0.00713	76638	0.00592	9067	0.00067	165387	0.01239	13251	0.00104	18933	0.00161	344357	0.02379	32305	0.00317	6389	0.00038	12942	0.0009	43484	0.00268	150503	0.0056	34983	0.00215	17994	0.00141	28858	0.00232	55802	0.0054	14172	0.00089	199789	0.01628	18383	0.00145	66264	0.00426	0	0	47391	0.00328	18138	0.0012	49393	0.0029	24549	0.00158	48733	0.00277	24478	0.00202	29938	0.00226	51023	0.00315	37527	0.002	36182	0.00203	51946	0.00313	61894	0.00388	62870	0.00252	63502	0.00439	55406	0.0042	55903	0.00327	18654	0.00157	26755	0.00224	32841	0.00188	47640	0.00271	33150	0.00275	90082	0.00519	24524	0.00164	82773	0.00576	42330	0.00316	56204	0.00411	132852	0.01013	154373	0.01042	72731	0.00321	5524	0.00045	165413	0.01242	6941	0.0005	35017	0.00236	139364	0.00876	15508	0.00097	12944	0.00085	27566	0.00217	75261	0.00462	109489	0.00662	44720	0.00243	73031	0.00441	21924	0.00136	51799	0.00415	44025	0.00256	73214	0.00431	60039	0.00429	153252	0.01065	96927	0.00551	13024	0.00161	15147	0.00192	21240	0.00118	21283	0.00118	1904	0.00026	8629	0.0006	8406	0.00114	16785	0.00108	31449	0.00197	5402	0.00071	35143	0.00191	9585	0.00051	9476	0.00067	86193	0.00887	16899	0.00088	21644	0.00183	53130	0.00368	13452	0.00065	6831	0.00069	190735	0.01418	140066	0.00728	164112	0.01087	31273	0.0024	86578	0.00526	92620	0.00655	85678	0.00628	94959	0.00572	70987	0.0038	81237	0.00555	115270	0.00922	24438	0.00171	78554	0.00515	75992	0.00476	23182	0.00203	22379	0.00361	37457	0.00218	51639	0.0083	19992	0.00163
Arcobacter nitrofigilis	28199	S	104	0.00014	0	0	0	0	0	0	0	0	0	0	0	0	567	5e-05	10759	0.0008	802	5e-05	978	7e-05	1980	0.00011	238	1e-05	472	3e-05	234190	0.01417	0	0	0	0	0	0	0	0	0	0	0	0	0	0	2267	0.0002	442	3e-05	1788	0.00011	2399	0.00017	3599	0.00024	197	1e-05	131	1e-05	345176	0.02907	0	0	0	0	0	0	0	0	0	0	0	0	0	0	51	0	565	3e-05	712	5e-05	1370	6e-05	577	6e-05	160	1e-05	5391	0.00037	9111	0.00089	0	0	0	0	0	0	0	0	0	0	0	0	287	2e-05	802	6e-05	800	6e-05	1759	0.0001	0	0	0	0	173	1e-05	500	4e-05	1373	7e-05	1538	0.00011	0	0	455	3e-05	349	2e-05	393	3e-05	241	2e-05	815	2e-05	406	2e-05	426	2e-05	370	2e-05	399	3e-05	535	2e-05	273	2e-05	509	4e-05	218	3e-05	629	5e-05	350	4e-05	662	6e-05	841	6e-05	1060	8e-05	295	3e-05	980	6e-05	810	6e-05	557	4e-05	548	5e-05	562	4e-05	290	2e-05	153	1e-05	54	1e-05	155	1e-05	279	2e-05	81	1e-05	82	1e-05	491	3e-05	280	2e-05	325	2e-05	0	0	277	1e-05	4885	0.00034	0	0	323	4e-05	51	0	0	0	0	0	616	2e-05	7736	0.00066	0	0	10889	0.00085	0	0	0	0	114	1e-05	0	0	0	0	7120	0.00066	96	1e-05	7168	0.00056	0	0	367	4e-05	0	0	301	2e-05	199	2e-05	14489	0.00126	232	1e-05	3240	0.00024	0	0	0	0	0	0	0	0	0	0	523	3e-05	3260	0.00022	229	1e-05	0	0	0	0	2039	0.00012	0	0	3692	0.00026	0	0	0	0	0	0	0	0	0	0	0	0	4278	0.00025	940	6e-05	1762	9e-05	0	0	6673	0.0005	0	0	0	0	0	0	0	0	0	0	28591	0.00326	1493	8e-05	1426	8e-05	840	6e-05	180	1e-05	7187	0.00046	0	0	0	0	1455	0.00011	318	2e-05	128	1e-05	13284	0.00061	0	0	0	0	756	4e-05	0	0	116	1e-05	1101	5e-05	175	1e-05	1259	8e-05	0	0	0	0	0	0	239	2e-05	174	1e-05	54938	0.0052	0	0	0	0	917	9e-05	0	0	0	0	6038	0.0004	449	3e-05	0	0	0	0	0	0	510	3e-05	0	0	0	0	0	0	303	2e-05	889	7e-05	0	0	659	5e-05	1195	6e-05	665	4e-05	9828	0.00075	0	0	0	0	0	0	0	0	0	0	0	0	0	0	165	1e-05	12834	0.00094	1394	0.00011	2171	0.00024	2080	0.00018	0	0	0	0	0	0	0	0	0	0	0	0	0	0	0	0	59	0	4655	0.00031	1296	8e-05	369	5e-05	221	1e-05	178026	0.01028	47	0	0	0	0	0	0	0	70	0	0	0	0	0	308	3e-05	2407	0.00029	491	5e-05	1372	9e-05	696915	0.0464	627	5e-05	1817	9e-05	0	0	0	0	0	0	0	0	760	0.00022	0	0	2750	0.0002	0	0	146	1e-05	0	0	0	0	0	0	0	0	0	0	0	0	160	1e-05	0	0	70	1e-05	846	6e-05	0	0	0	0	2166	0.00015	91	1e-05	43466	0.00623	0	0	0	0	0	0	0	0	0	0	0	0	556	4e-05	58	0	86	1e-05	1364	0.00011	901	6e-05	231	1e-05	129	1e-05	7075	0.0009	0	0	0	0	0	0	0	0	0	0	0	0	494	3e-05	39	0	429	3e-05	1603	0.00013	910	6e-05	177	1e-05	81	1e-05	17974	0.00125	0	0	0	0	0	0	0	0	0	0	0	0	0	0	119	1e-05	405	3e-05	1659	0.00014	1601	0.0001	2011	0.00018	152	1e-05	927134	0.07507	0	0	0	0	0	0	0	0	0	0	0	0	0	0	167	1e-05	98	1e-05	1509	7e-05	2396	9e-05	1073	7e-05	357	3e-05	0	0	0	0	4804	0.00024	0	0	0	0	0	0	0	0	0	0	0	0	809	6e-05	1011	8e-05	1172	7e-05	430	2e-05	105	1e-05	1339	0.00014	2723	0.00019	0	0	0	0	0	0	113	1e-05	0	0	0	0	0	0	576	3e-05	177	1e-05	1524	0.0001	1583	0.00013	582	4e-05	84	1e-05	335	2e-05	16418	0.00123	0	0	0	0	0	0	0	0	0	0	0	0	1504	9e-05	2799	0.0001	877	5e-05	668	5e-05	963	8e-05	68	1e-05	691	4e-05	168694	0.01375	0	0	0	0	0	0	1116	8e-05	0	0	2086	0.00012	2894	0.00019	843	5e-05	829	7e-05	1547	0.00012	1336	8e-05	1016	5e-05	847	5e-05	210	1e-05	116	1e-05	447	2e-05	94	1e-05	567	4e-05	283	2e-05	673	6e-05	771	6e-05	981	6e-05	97	1e-05	1253	0.0001	770	4e-05	76	1e-05	2538	0.00018	837	6e-05	1983	0.00014	0	0	0	0	0	0	0	0	0	0	0	0	0	0	0	0	75	0	0	0	1119	9e-05	0	0	0	0	55	0	0	0	77	0	1044	8e-05	355	2e-05	510	3e-05	2466	0.00018	24814	0.00173	5316	0.0003	0	0	0	0	51	0	0	0	0	0	0	0	0	0	0	0	0	0	0	0	0	0	0	0	0	0	0	0	0	0	0	0	0	0	71	0	0	0	0	0	355	2e-05	0	0	0	0	226	1e-05	0	0	0	0	0	0	0	0	0	0	0	0	0	0	0	0	149038	0.00934	244195	0.02137	95487	0.01539	7244	0.00042	54552	0.00877	414037	0.03384
Bacteroides xylanisolvens	371601	S	426	0.00056	0	0	12889	0.00109	13107	0.00079	9533	0.00066	7038	0.00052	68067	0.00475	4071	0.00033	3378	0.00025	2131	0.00014	1839	0.00014	6316	0.00035	11924	0.00069	4420	0.00029	11207	0.00068	9326	0.0007	5143	0.00043	1504	0.00014	1845	0.00014	14027	0.00109	13497	0.00118	121449	0.00649	3645	0.00032	8202	0.00057	2238	0.00014	2009	0.00015	1971	0.00013	8961	0.00056	3817	0.00026	1868	0.00016	8864	0.00063	30164	0.00235	233	2e-05	286	3e-05	13045	0.00117	4172	0.00033	64249	0.0047	4992	0.00028	8906	0.00045	1410	0.0001	2312	0.00011	1764	0.00017	7364	0.00068	3861	0.00027	772	8e-05	4280	0.00039	9816	0.00066	17465	0.00122	7316	0.0005	8089	0.0006	3182	0.00025	2779	0.00019	8408	0.00061	1795	0.00013	1878	0.00011	3102	0.00025	6966	0.0005	2091	0.00016	4827	0.0004	2454	0.00012	564	4e-05	0	0	9180	0.00055	3164	0.00022	4317	0.00028	5059	0.00041	15071	0.00046	5568	0.00032	6562	0.00034	5059	0.00032	2920	0.0002	6044	0.00028	1328	0.00012	1373	0.00011	504	6e-05	1274	0.00011	776	9e-05	1136	0.0001	1612	0.00012	3947	0.00029	871	0.0001	3935	0.00023	889	6e-05	1110	9e-05	813	8e-05	1754	0.00012	9814	0.00068	10284	0.00053	6519	0.00067	19668	0.00137	20770	0.00118	20255	0.0013	17576	0.00118	15002	0.00089	12845	0.00077	15510	0.00095	351	0.00064	6042	0.00032	2927	0.0002	19089	0.00115	2143	0.00023	4445	0.00029	10689	0.00071	2778	0.00024	16568	0.00057	2675	0.00023	6858	0.00043	674	5e-05	1333	0.00013	4722	0.00042	4854	0.00033	46181	0.00298	5239	0.00039	3606	0.00034	9893	0.00073	4660	0.00037	5228	0.00042	2710	0.00031	8030	0.00072	18804	0.00109	8320	0.00069	5038	0.00044	6545	0.00025	4432	0.00033	20148	0.00131	5385	0.00045	9768	0.00073	2014	0.00017	60815	0.00316	34398	0.00174	8191	0.00054	11064	0.00059	9417	0.00069	10260	0.00081	8849	0.00053	4155	0.00017	4473	0.00031	3630	0.00024	5096	0.00043	352	0.0001	18222	0.00165	3174	0.00042	7296	0.00087	3489	0.0002	3565	0.00022	3052	0.00016	7525	0.00038	3046	0.00023	7120	0.00062	1565	0.00014	747	6e-05	41021	0.0033	22411	0.00127	2163	0.00025	4446	0.00023	2312	0.00013	55145	0.00391	8033	0.00058	25829	0.00166	47403	0.00346	32097	0.00248	30535	0.00235	6215	0.00031	6414	0.00049	1931	9e-05	11399	0.00058	3567	0.00026	12088	0.00063	0	0	7849	0.00085	8051	0.00037	4495	0.00036	4496	0.00029	0	0	1448	0.00011	12632	0.00078	23388	0.00189	21378	0.00138	8886	0.00084	35384	0.00293	0	0	48189	0.00454	9697	0.00064	22378	0.00188	5298	0.00035	10248	0.00066	10312	0.00076	32667	0.00169	2956	0.00022	15601	0.00081	9855	0.00078	74397	0.00478	28383	0.00185	5433	0.00043	4789	0.00039	5887	0.00041	1706	0.00014	2391	0.00013	8105	0.00047	8108	0.00062	3126	0.00037	14371	0.00103	2313	0.00023	3476	0.00036	21747	0.00146	6033	0.00046	6866	0.00053	7578	0.00065	8772	0.00064	2522	0.0002	1345	0.00015	7795	0.00066	42168	0.00261	11364	0.00076	9378	0.00054	3834	0.00031	7171	0.00045	0	0	11559	0.0008	20486	0.00192	18557	0.00134	7815	0.00052	3400	0.00021	1533	0.0002	10487	0.00067	64054	0.0037	18965	0.00103	37522	0.00219	11021	0.0007	16267	0.00114	9615	0.00062	35984	0.00262	44658	0.00323	10525	0.00106	4004	0.00048	1741	0.00017	1752	0.00012	3012	0.0002	1260	0.0001	13267	0.00064	24751	0.00215	9437	0.00062	54888	0.0058	19701	0.00167	7624	0.00217	12321	0.00098	3441	0.00025	3154	0.00039	14580	0.00105	16969	0.00158	8616	0.0007	12001	0.00103	9792	0.00064	31556	0.002	4147	0.00035	12701	0.00116	10262	0.00081	2070	0.00022	43352	0.00294	184254	0.00912	6724	0.00055	3593	0.00024	16437	0.00115	2259	0.00032	11976	0.00092	6655	0.00067	55277	0.0037	3908	0.00025	50770	0.00315	7108	0.0004	77725	0.00577	18253	0.00104	16394	0.00138	3275	0.00026	2658	0.00018	11899	0.00075	17373	0.00114	15287	0.00195	5505	0.00053	17853	0.00131	21554	0.00186	19135	0.00136	8231	0.00058	107070	0.00825	12324	0.0008	35795	0.00268	9232	0.00065	3580	0.00029	2951	0.0002	27337	0.0019	14723	0.00102	5096	0.00035	16751	0.00151	34369	0.00252	11225	0.00079	29970	0.00252	20097	0.00135	41001	0.00254	11662	0.00079	7788	0.00049	13669	0.00103	3915	0.00032	3302	0.0002	6826	0.00061	14628	0.00106	3680	0.0003	13711	0.00106	5961	0.00041	414541	0.02363	8140	0.00091	13630	0.00085	175758	0.01666	41254	0.00212	16551	0.00097	17029	0.00137	5386	0.00027	7714	0.00028	10197	0.00071	7110	0.00054	28546	0.00198	34206	0.00224	39333	0.00196	146539	0.00898	34856	0.00268	13958	0.00103	82383	0.00962	16410	0.00141	13082	0.00076	20368	0.00148	3373	0.00027	3211	0.0002	17632	0.00065	8238	0.00065	896	9e-05	15085	0.00106	11480	0.00105	49608	0.00396	130695	0.00738	12214	0.00111	103334	0.0073	10646	0.00116	57095	0.00421	7918	0.00045	18445	0.00098	4326	0.0003	3325	0.00028	14736	0.00097	13814	0.00107	4594	0.00034	11143	0.00083	10458	0.00082	17110	0.00145	2614	0.00018	8522	0.00084	7830	0.00047	33909	0.00237	9659	0.0006	27099	0.00101	3002	0.00018	1648	0.00013	6362	0.00051	7987	0.00077	3633	0.00023	13949	0.00114	14078	0.00111	2929	0.00019	0	0	3095	0.00021	7896	0.00052	4199	0.00025	911	6e-05	2406	0.00014	2158	0.00018	1789	0.00013	3828	0.00024	2758	0.00015	1776	0.0001	9609	0.00058	4726	0.0003	3654	0.00015	9187	0.00063	5510	0.00042	6715	0.00039	240	2e-05	823	7e-05	687	4e-05	12234	0.0007	2494	0.00021	5160	0.0003	0	0	7068	0.00049	2597	0.00019	5734	0.00042	6220	0.00047	3896	0.00026	11171	0.00049	10383	0.00085	18503	0.00139	2099	0.00015	17151	0.00115	8902	0.00056	13617	0.00085	13933	0.00092	2551	0.0002	8160	0.0005	6311	0.00038	6863	0.00037	13210	0.0008	14430	0.0009	5349	0.00043	8677	0.0005	8270	0.00049	5506	0.00039	4185	0.00029	9749	0.00055	1822	0.00022	2438	0.00031	12609	0.0007	14704	0.00082	225	3e-05	4172	0.00029	1130	0.00015	16486	0.00107	24531	0.00154	439	6e-05	10814	0.00059	15136	0.0008	10963	0.00078	5592	0.00058	11361	0.00059	9884	0.00084	10473	0.00073	25841	0.00124	2799	0.00028	19464	0.00145	22575	0.00117	3560	0.00024	3536	0.00027	7073	0.00043	8444	0.0006	7554	0.00055	17334	0.00104	32574	0.00174	8271	0.00057	5788	0.00046	3918	0.00027	4672	0.00031	8305	0.00052	11949	0.00105	1352	0.00022	1958	0.00011	5513	0.00089	3838	0.00031
Mycoplasma mobile	2118	S	0	0	0	0	0	0	0	0	0	0	0	0	0	0	0	0	0	0	0	0	0	0	0	0	0	0	0	0	226	1e-05	0	0	0	0	0	0	0	0	0	0	0	0	0	0	0	0	0	0	0	0	0	0	0	0	0	0	0	0	0	0	0	0	0	0	0	0	0	0	0	0	0	0	0	0	0	0	0	0	0	0	0	0	0	0	0	0	0	0	0	0	0	0	0	0	0	0	0	0	0	0	0	0	0	0	0	0	0	0	0	0	0	0	0	0	0	0	0	0	0	0	0	0	0	0	0	0	0	0	0	0	0	0	0	0	0	0	0	0	0	0	0	0	0	0	0	0	0	0	0	0	0	0	0	0	0	0	0	0	0	0	0	0	0	0	0	0	0	0	0	0	0	0	0	0	0	0	0	0	0	0	0	0	0	0	0	0	0	0	0	0	0	0	0	0	0	0	0	0	0	0	0	0	0	0	0	0	0	0	0	0	0	0	0	0	0	0	0	0	0	0	0	0	0	0	0	0	0	0	0	0	0	0	0	0	0	0	0	0	0	0	0	0	0	0	0	0	0	0	0	0	0	0	0	0	0	0	0	0	0	0	0	0	0	0	0	0	0	0	0	0	0	0	0	0	0	0	0	0	0	0	0	0	0	0	0	0	0	0	0	0	0	0	0	0	0	0	0	0	0	0	0	0	0	0	0	0	0	0	0	0	0	0	0	0	0	0	0	0	0	0	0	0	0	0	0	0	0	0	0	0	0	0	0	0	0	0	0	0	0	0	0	0	0	0	105	1e-05	0	0	0	0	0	0	0	0	0	0	0	0	0	0	0	0	0	0	0	0	0	0	0	0	0	0	0	0	0	0	0	0	0	0	0	0	0	0	0	0	0	0	0	0	0	0	0	0	0	0	0	0	0	0	0	0	0	0	0	0	0	0	0	0	0	0	0	0	0	0	0	0	0	0	0	0	0	0	0	0	0	0	0	0	0	0	0	0	0	0	0	0	0	0	0	0	0	0	0	0	0	0	0	0	0	0	0	0	0	0	0	0	0	0	0	0	0	0	0	0	0	0	0	0	0	0	0	0	0	0	0	0	0	0	0	0	0	0	0	0	0	0	0	0	0	0	0	0	0	0	0	0	0	0	0	0	0	0	0	0	0	0	0	0	0	0	0	0	0	0	0	0	0	0	0	0	0	0	0	0	228	3e-05	0	0	0	0	0	0	0	0	0	0	0	0	0	0	0	0	0	0	0	0	0	0	0	0	0	0	114	1e-05	0	0	0	0	0	0	0	0	0	0	0	0	0	0	0	0	0	0	0	0	0	0	0	0	0	0	0	0	0	0	0	0	0	0	0	0	0	0	0	0	0	0	0	0	0	0	0	0	0	0	0	0	0	0	318	3e-05	0	0	0	0	0	0	0	0	0	0	0	0	0	0	0	0	0	0	0	0	0	0	0	0	0	0	0	0	0	0	0	0	0	0	0	0	0	0	0	0	0	0	0	0	0	0	0	0	0	0	0	0	0	0	0	0	0	0	0	0	0	0	0	0	0	0	0	0	0	0	0	0	0	0	0	0	0	0	0	0	0	0	0	0	0	0	0	0	0	0	0	0	0	0	0	0	0	0	0	0	0	0	0	0	0	0	0	0	0	0	0	0	0	0	0	0	0	0	0	0	0	0	0	0	0	0	0	0	0	0	0	0	0	0	0	0	0	0	0	0	0	0	0	0	0	0	0	0	0	0	0	0	0	0	0	0	0	0	0	0	0	0	0	0	0	0	0	0	0	0	0	0	0	0	0	0	0	0	0	0	0	0	0	0	0	0	0	0	0	0	0	0	0	0	0	0	0	0	0	0	0	0	0	0	0	0	0	0	0	0	0	0	0	0	411	3e-05	0	0	0	0	0	0	0	0	0	0	0	0	0	0	0	0	0	0	0	0	0	0	0	0	0	0	0	0	0	0	0	0	0	0	0	0	0	0	0	0	0	0	0	0	0	0	0	0	0	0	0	0	0	0	0	0	0	0	0	0	0	0	0	0	0	0	0	0	173	2e-05	0	0	0	0	90	1e-05	0	0
Klebsiella virus 1513	1920862	S	0	0	0	0	0	0	0	0	0	0	0	0	0	0	0	0	0	0	0	0	0	0	0	0	0	0	0	0	0	0	0	0	0	0	0	0	0	0	0	0	0	0	0	0	0	0	0	0	0	0	0	0	0	0	0	0	0	0	0	0	0	0	0	0	0	0	0	0	0	0	0	0	0	0	0	0	0	0	0	0	0	0	0	0	0	0	0	0	0	0	0	0	0	0	0	0	0	0	0	0	0	0	0	0	0	0	0	0	0	0	0	0	0	0	0	0	0	0	0	0	0	0	0	0	0	0	0	0	0	0	0	0	0	0	0	0	0	0	0	0	0	0	0	0	0	0	0	0	0	0	0	0	0	0	0	0	0	0	0	0	0	0	0	0	0	0	0	0	0	0	0	0	0	0	0	0	0	0	0	0	0	0	0	0	0	0	0	0	0	0	0	0	0	0	0	0	0	0	0	0	0	0	0	0	0	0	0	0	0	0	0	0	0	0	0	0	64	1e-05	0	0	0	0	0	0	0	0	0	0	0	0	0	0	0	0	0	0	0	0	0	0	0	0	0	0	0	0	0	0	0	0	0	0	0	0	0	0	0	0	0	0	0	0	0	0	0	0	0	0	0	0	0	0	0	0	0	0	0	0	0	0	0	0	0	0	0	0	0	0	0	0	0	0	0	0	0	0	0	0	0	0	0	0	0	0	0	0	0	0	0	0	0	0	0	0	0	0	0	0	0	0	0	0	0	0	0	0	0	0	0	0	0	0	0	0	0	0	0	0	0	0	0	0	0	0	0	0	0	0	0	0	0	0	0	0	0	0	0	0	0	0	0	0	0	0	0	0	0	0	0	0	0	0	0	0	0	0	0	0	0	0	0	0	0	0	0	0	0	0	0	0	0	0	0	0	0	0	0	0	0	0	0	0	0	0	0	0	0	0	0	0	0	0	0	0	0	0	0	0	0	0	0	0	0	0	0	0	0	0	0	0	0	0	0	0	0	0	0	0	0	0	0	0	0	0	0	0	0	0	0	0	0	0	0	0	0	0	0	0	0	0	0	0	0	0	0	0	0	0	0	0	0	0	0	0	0	0	0	0	0	0	0	0	0	0	0	0	0	0	0	0	0	0	0	0	0	0	0	0	0	0	0	0	0	0	0	0	0	0	0	0	0	0	0	0	0	0	0	0	0	0	0	0	0	0	0	0	0	0	0	0	0	0	0	0	0	0	0	0	0	0	0	0	0	0	0	0	0	0	0	0	0	0	0	0	0	0	0	0	0	0	0	0	0	0	0	0	0	0	0	0	0	0	0	0	0	0	0	0	0	0	0	0	0	0	0	0	0	0	0	0	0	0	0	0	0	0	0	0	0	0	0	0	0	0	0	0	0	0	0	0	0	0	0	0	0	0	0	0	0	0	0	0	0	0	0	0	0	0	0	0	0	0	0	0	0	0	0	0	0	0	0	0	0	0	0	0	0	0	0	0	0	0	0	0	0	0	0	0	0	0	0	0	0	0	0	0	0	0	0	0	0	0	0	0	0	0	0	0	0	0	0	0	0	0	0	0	0	0	0	0	0	0	0	0	0	0	0	0	0	0	0	0	0	0	0	0	0	0	0	0	0	0	0	0	0	0	0	0	0	0	0	0	0	0	0	0	0	0	0	0	0	0	0	0	0	0	0	0	0	0	0	0	0	0	0	0	0	0	0	0	0	0	0	0	0	0	0	0	0	0	0	0	0	0	0	0	0	0	0	0	0	0	0	0	0	0	0	0	0	0	0	0	0	0	0	0	0	0	0	0	0	0	0	0	0	0	0	0	0	0	0	0	0	0	0	0	0	0	0	0	0	0	0	0	0	0	0	0	0	0	0	0	0	0	0	0	0	0	0	0	0	0	0	0	0	0	0	0	0	0	0	0	0	0	0	0	0	0	0	0	0	0	0	0	0	0	0	0	0	0	0	0	0	0	0	0	0	0	0	0	0	0	0	0	0	0	0	0	0	0	0	0	0	0	0	0	0	0	0	0	0	0	0	0	0	0	0	0	0	0	0	0	0	0	0	0
Capnocytophaga leadbetteri	327575	S	0	0	0	0	0	0	0	0	0	0	0	0	0	0	0	0	0	0	0	0	0	0	0	0	0	0	0	0	0	0	0	0	0	0	0	0	0	0	0	0	0	0	67	0	0	0	0	0	0	0	0	0	0	0	0	0	0	0	0	0	0	0	0	0	0	0	0	0	0	0	0	0	0	0	0	0	0	0	0	0	0	0	0	0	0	0	0	0	0	0	0	0	0	0	0	0	0	0	0	0	0	0	0	0	0	0	0	0	0	0	0	0	0	0	0	0	0	0	0	0	0	0	0	0	0	0	0	0	0	0	0	0	0	0	0	0	0	0	0	0	0	0	0	0	0	0	0	0	0	0	0	0	0	0	0	0	0	0	0	0	0	0	0	0	0	0	0	0	0	0	0	0	0	0	0	0	0	0	0	0	0	0	0	0	0	0	0	0	0	0	0	0	0	0	0	0	0	0	0	0	0	0	0	0	0	0	0	0	0	0	0	0	0	0	0	0	0	0	0	0	0	0	0	0	0	0	0	0	0	0	0	0	0	0	0	0	0	0	0	0	0	0	0	0	0	0	0	0	0	0	0	0	0	0	0	0	0	0	0	0	0	0	0	0	0	0	0	0	0	0	0	0	0	0	0	0	0	0	0	0	0	0	0	0	0	0	0	0	0	0	0	0	0	0	0	0	0	0	0	0	0	0	0	0	0	0	0	0	0	0	0	0	0	0	0	0	0	0	0	0	0	0	0	0	0	0	0	0	0	0	0	0	0	0	0	0	0	0	0	0	0	0	0	0	0	0	0	0	0	0	0	0	0	0	0	0	0	0	0	0	0	0	0	0	0	0	0	0	0	0	0	0	0	0	0	0	146	1e-05	0	0	0	0	0	0	0	0	0	0	0	0	0	0	0	0	0	0	0	0	0	0	0	0	0	0	0	0	0	0	0	0	0	0	0	0	0	0	0	0	0	0	0	0	0	0	0	0	0	0	0	0	0	0	0	0	0	0	0	0	0	0	0	0	0	0	0	0	0	0	0	0	0	0	0	0	0	0	0	0	0	0	0	0	0	0	177	1e-05	0	0	0	0	0	0	0	0	0	0	0	0	0	0	0	0	0	0	0	0	0	0	85	2e-05	0	0	0	0	0	0	0	0	0	0	0	0	0	0	0	0	0	0	0	0	0	0	0	0	0	0	0	0	0	0	0	0	0	0	0	0	0	0	0	0	0	0	0	0	0	0	0	0	0	0	0	0	0	0	0	0	0	0	0	0	0	0	0	0	0	0	0	0	0	0	0	0	0	0	0	0	0	0	419	3e-05	0	0	0	0	0	0	0	0	0	0	0	0	0	0	0	0	0	0	0	0	0	0	0	0	0	0	0	0	0	0	0	0	0	0	0	0	0	0	0	0	0	0	0	0	0	0	0	0	0	0	0	0	0	0	139	1e-05	0	0	0	0	0	0	0	0	0	0	0	0	0	0	0	0	0	0	0	0	0	0	0	0	0	0	124	1e-05	0	0	0	0	0	0	0	0	0	0	0	0	0	0	0	0	0	0	0	0	0	0	0	0	0	0	0	0	0	0	0	0	0	0	0	0	0	0	0	0	0	0	0	0	0	0	0	0	0	0	0	0	0	0	0	0	205	1e-05	0	0	0	0	0	0	0	0	0	0	0	0	0	0	0	0	0	0	0	0	0	0	0	0	0	0	0	0	0	0	0	0	0	0	0	0	0	0	0	0	0	0	0	0	0	0	0	0	0	0	0	0	0	0	0	0	0	0	0	0	0	0	0	0	0	0	0	0	0	0	0	0	0	0	0	0	0	0	176	1e-05	805	7e-05	0	0	0	0	0	0	0	0	0	0	0	0	0	0	0	0	0	0	0	0	0	0	0	0	0	0	0	0	0	0	0	0	0	0	0	0	0	0	0	0	0	0	0	0	0	0	0	0	0	0	0	0	0	0	0	0	0	0	0	0	0	0	0	0	0	0	0	0	0	0	0	0	0	0	0	0	0	0	0	0	0	0	0	0	0	0	0	0	0	0	0	0	0	0	0	0	0	0	0	0	0	0	0	0	0	0	0	0	0	0	0	0
Desulfovibrio carbinolicus	296842	S	0	0	0	0	471	4e-05	14804	0.0009	1406	0.0001	547	4e-05	0	0	238	2e-05	335	2e-05	2059	0.00014	2665	0.0002	787	4e-05	1524	9e-05	2073	0.00014	333	2e-05	477	4e-05	3664	0.00031	630	6e-05	3283	0.00024	2802	0.00022	748	7e-05	432	2e-05	425	4e-05	607	4e-05	2281	0.00014	3342	0.00024	333	2e-05	1312	8e-05	1422	0.0001	233	2e-05	179	1e-05	432	3e-05	0	0	594	6e-05	0	0	587	5e-05	1117	8e-05	341	2e-05	411	2e-05	2641	0.0002	8076	0.00037	0	0	1963	0.00018	2725	0.00019	1252	0.00012	0	0	491	3e-05	8119	0.00057	476	3e-05	3836	0.00028	3565	0.00028	1576	0.0001	474	3e-05	2664	0.0002	2303	0.00014	0	0	328	2e-05	398	3e-05	348	3e-05	2429	0.00012	1708	0.00012	0	0	1601	0.0001	1941	0.00013	2686	0.00018	1052	9e-05	3612	0.00011	3275	0.00019	1435	8e-05	2084	0.00013	2597	0.00018	3026	0.00014	932	8e-05	1227	0.0001	782	0.0001	1349	0.00011	1982	0.00023	1853	0.00016	1441	0.00011	1064	8e-05	1851	0.00021	3211	0.00019	1544	0.00011	1553	0.00012	1493	0.00014	1665	0.00011	858	6e-05	1459	8e-05	1000	0.0001	1802	0.00013	1519	9e-05	1116	7e-05	1256	8e-05	1221	7e-05	1162	7e-05	869	5e-05	0	0	3241	0.00017	4883	0.00034	519	3e-05	390	4e-05	2824	0.00018	11576	0.00077	801	7e-05	9332	0.00032	11412	0.00098	3838	0.00024	1202	9e-05	0	0	1295	0.00012	936	6e-05	1512	0.0001	262	2e-05	9733	0.00091	4846	0.00036	3527	0.00028	3048	0.00025	1197	0.00014	939	8e-05	1209	7e-05	2708	0.00022	11802	0.00102	7483	0.00029	4200	0.00032	500	3e-05	1554	0.00013	767	6e-05	7897	0.00067	335	2e-05	2191	0.00011	5304	0.00035	6651	0.00036	924	7e-05	544	4e-05	708	4e-05	6636	0.00027	6106	0.00043	5506	0.00036	514	4e-05	2660	0.00073	452	4e-05	3162	0.00042	360	4e-05	16681	0.00097	5614	0.00034	7962	0.00041	6385	0.00032	3607	0.00027	439	4e-05	1622	0.00015	863	7e-05	382	3e-05	16360	0.00093	580	7e-05	8183	0.00042	6286	0.00036	1987	0.00014	3966	0.00028	2140	0.00014	9711	0.00071	6403	0.0005	479	4e-05	1352	7e-05	3811	0.00029	570	3e-05	6503	0.00033	3409	0.00025	1258	7e-05	0	0	1393	0.00015	1594	7e-05	2444	0.00019	3500	0.00022	0	0	13342	0.00101	607	4e-05	2873	0.00023	1853	0.00012	1130	0.00011	9161	0.00076	0	0	423	4e-05	2227	0.00015	0	0	1441	0.0001	3745	0.00024	1406	0.0001	1674	9e-05	0	0	0	0	0	0	299	2e-05	361	2e-05	688	6e-05	287	2e-05	1172	8e-05	1963	0.00016	5459	0.00029	7587	0.00044	4201	0.00032	447	5e-05	0	0	446	4e-05	1188	0.00012	1335	9e-05	3549	0.00027	0	0	386	3e-05	1665	0.00012	3991	0.00031	790	9e-05	804	7e-05	717	4e-05	1109	7e-05	0	0	1274	0.0001	911	6e-05	0	0	2415	0.00017	0	0	0	0	375	2e-05	4831	0.0003	845	0.00011	1806	0.00012	1362	8e-05	1441	8e-05	1217	7e-05	0	0	1694	0.00012	455	3e-05	3784	0.00028	596	4e-05	0	0	0	0	1472	0.00015	3243	0.00022	489	3e-05	2325	0.00018	5071	0.00024	776	7e-05	529	3e-05	1027	0.00011	928	8e-05	487	0.00014	1417	0.00011	971	7e-05	0	0	986	7e-05	338	3e-05	1202	0.0001	0	0	1110	7e-05	1238	8e-05	710	6e-05	464	4e-05	0	0	551	6e-05	2938	0.0002	2447	0.00012	1990	0.00016	214	1e-05	2579	0.00018	0	0	1918	0.00015	951	0.0001	1359	9e-05	2041	0.00013	628	4e-05	0	0	1291	0.0001	469	3e-05	410	3e-05	2624	0.00021	3848	0.00026	1063	7e-05	1467	0.0001	978	0.00012	748	7e-05	3503	0.00026	635	5e-05	9528	0.00068	2533	0.00018	1322	0.0001	1280	8e-05	578	4e-05	627	4e-05	2835	0.00023	2907	0.0002	883	6e-05	1640	0.00011	679	5e-05	1037	9e-05	2938	0.00022	2572	0.00018	1975	0.00017	537	4e-05	3997	0.00025	653	4e-05	1109	7e-05	834	6e-05	2212	0.00018	2829	0.00017	881	8e-05	2153	0.00016	0	0	774	6e-05	20665	0.00143	0	0	16460	0.00183	1270	8e-05	1941	0.00018	1252	6e-05	482	3e-05	996	8e-05	6044	0.0003	13507	0.00048	560	4e-05	1435	0.00011	7162	0.0005	1271	8e-05	8784	0.00044	585	4e-05	1143	9e-05	1802	0.00013	0	0	305	3e-05	498	3e-05	662	5e-05	3322	0.00026	4188	0.00026	4384	0.00016	997	8e-05	978	0.0001	5091	0.00036	894	8e-05	2034	0.00016	1249	7e-05	10140	0.00092	0	0	1844	0.0002	299	2e-05	4482	0.00026	498	3e-05	4047	0.00028	4289	0.00036	1029	7e-05	2421	0.00019	1975	0.00015	2980	0.00022	256	2e-05	490	4e-05	899	6e-05	716	7e-05	2140	0.00013	607	4e-05	1520	9e-05	1752	7e-05	5203	0.00032	3284	0.00026	1075	9e-05	509	5e-05	1209	8e-05	429	3e-05	1223	0.0001	1741	0.00011	0	0	3698	0.00026	1580	0.0001	5359	0.00031	6483	0.00042	3353	0.00019	3514	0.00029	3704	0.00028	4542	0.00028	4045	0.00022	4344	0.00024	2175	0.00013	4303	0.00027	3348	0.00013	7448	0.00051	3686	0.00028	3407	0.0002	3089	0.00026	1554	0.00013	3966	0.00023	3113	0.00018	5958	0.0005	5068	0.00029	7272	0.00049	3804	0.00026	3416	0.00026	7721	0.00056	778	6e-05	991	7e-05	1317	6e-05	279	2e-05	871	7e-05	10154	0.00073	2241	0.00015	849	5e-05	1151	7e-05	659	4e-05	5448	0.00043	571	4e-05	983	6e-05	1459	8e-05	166	1e-05	1121	7e-05	3496	0.00028	7593	0.00044	2939	0.00017	2497	0.00018	1411	0.0001	1728	0.0001	120	1e-05	506	6e-05	642	4e-05	393	2e-05	803	0.00011	442	3e-05	444	6e-05	404	3e-05	2650	0.00017	1013	0.00013	346	2e-05	1011	5e-05	2781	0.0002	825	8e-05	616	3e-05	8263	0.0007	14366	0.00099	8658	0.00042	1024	0.0001	362	3e-05	780	4e-05	1337	9e-05	577	4e-05	7486	0.00045	351	2e-05	624	5e-05	906	5e-05	334	2e-05	1377	9e-05	749	6e-05	746	5e-05	257	2e-05	1396	9e-05	669	6e-05	0	0	5170	0.0003	0	0	1274	0.0001
Bifidobacterium actinocoloniiforme	638619	S	0	0	0	0	0	0	0	0	0	0	0	0	0	0	0	0	0	0	0	0	0	0	0	0	0	0	0	0	0	0	0	0	0	0	0	0	0	0	0	0	0	0	0	0	0	0	0	0	0	0	0	0	0	0	0	0	0	0	0	0	0	0	0	0	0	0	0	0	0	0	0	0	0	0	0	0	0	0	0	0	0	0	0	0	0	0	0	0	0	0	0	0	0	0	0	0	0	0	0	0	0	0	0	0	0	0	0	0	0	0	0	0	0	0	0	0	0	0	0	0	0	0	0	0	0	0	0	0	0	0	0	0	0	0	0	0	0	0	0	0	0	0	0	0	0	0	0	0	0	0	0	0	0	0	0	0	0	0	0	0	0	0	0	0	0	0	0	0	0	0	0	0	0	0	0	0	0	0	0	0	0	0	0	0	0	0	0	0	0	0	0	0	0	0	0	0	0	0	0	0	0	0	0	0	0	0	0	0	0	0	0	0	0	0	0	0	0	0	0	0	0	0	0	0	0	0	0	0	0	0	0	0	0	0	0	0	0	0	0	0	0	0	0	0	0	0	0	0	0	0	0	0	0	0	0	0	0	0	0	0	0	0	0	0	0	0	0	0	0	0	0	0	0	0	0	0	0	0	0	0	0	0	0	0	0	0	0	0	0	0	0	0	0	0	0	0	0	0	0	0	0	0	0	0	0	0	0	0	0	0	0	0	0	0	0	0	0	0	0	0	0	0	0	0	0	0	0	0	0	0	0	0	0	0	0	0	0	0	0	0	0	0	0	0	0	0	0	0	0	0	0	0	0	0	0	0	0	0	0	0	0	0	0	0	0	0	0	0	0	0	0	0	0	0	0	0	0	0	0	0	0	0	0	0	0	0	0	0	0	0	0	0	0	0	0	0	0	0	0	0	0	0	0	0	0	0	0	0	0	0	0	0	0	0	0	0	0	0	0	0	0	0	0	0	0	0	0	0	0	0	0	0	0	0	0	0	0	0	0	0	0	0	0	0	0	0	0	0	0	0	0	0	0	0	0	0	0	0	0	0	0	0	0	0	0	0	0	0	0	0	0	0	0	0	0	0	0	0	0	0	0	0	0	0	0	0	0	0	0	0	0	0	0	0	0	0	0	0	0	0	0	0	0	0	0	0	11	0	0	0	0	0	0	0	0	0	0	0	0	0	0	0	0	0	0	0	0	0	0	0	0	0	0	0	0	0	0	0	0	0	0	0	0	0	0	0	0	0	0	0	0	0	0	0	0	0	0	0	0	0	0	0	0	0	0	0	0	0	0	0	0	0	0	0	0	0	0	0	0	0	0	0	0	0	0	0	0	0	0	0	0	0	0	0	0	0	0	0	0	0	0	0	0	0	0	0	0	0	0	0	0	0	0	0	0	0	0	0	0	0	0	0	0	0	0	0	0	0	0	0	0	0	0	0	0	0	0	0	0	0	0	0	0	0	0	0	0	0	0	0	0	0	0	0	0	0	0	0	0	0	0	0	0	0	0	0	0	0	0	0	0	0	0	0	0	0	0	0	0	0	0	0	0	0	0	0	0	0	0	0	0	0	0	0	0	0	0	0	0	0	0	0	0	0	0	0	0	0	0	0	0	0	0	0	0	0	0	0	0	0	0	0	0	0	0	0	0	0	0	0	0	0	0	0	0	0	0	0	0	0	0	0	0	0	0	0	0	0	0	0	0	0	0	0	0	0	0	0	0	0	0	0	0	0	0	0	0	0	0	0	0	0	0	0	0	0	0	0	0	0	0	0	0	0	0	0	0	0	0	0	0	0	0	0	0	0	0	0	0	0	0	0	0	0	0	0	0	0	0	0	0	0	0	0	0	0	0	0	0	0	0	0	0	0	0	0	0	0	0	0	0	0	0	0	0	0	0	0	0	0	0	0	0	0	0	0	0	0	0	0	0	0	0	0	0	0	0	0	0	0	0	0	0	0	0	0	0	0	0	0	0	0	0	0	0	0	0	0	0	0	0	0	0	0	0	0	0	0	0	0	0	0	0	0	0	0	0	0	0	0	0	0	0	0	0	0
Dickeya dianthicola	204039	S	0	0	0	0	0	0	0	0	0	0	0	0	0	0	0	0	0	0	0	0	0	0	0	0	0	0	0	0	0	0	0	0	0	0	0	0	0	0	0	0	0	0	0	0	0	0	0	0	0	0	0	0	0	0	0	0	0	0	0	0	0	0	0	0	0	0	0	0	0	0	0	0	0	0	0	0	0	0	0	0	0	0	0	0	0	0	0	0	0	0	0	0	0	0	0	0	0	0	0	0	0	0	0	0	0	0	0	0	0	0	0	0	0	0	0	0	0	0	0	0	0	0	0	0	0	0	0	0	0	0	0	0	0	0	0	0	0	0	0	0	0	0	0	0	0	0	0	0	0	0	0	0	0	0	0	0	0	0	0	0	0	0	0	0	0	0	0	0	0	0	0	0	0	0	0	0	0	0	0	0	0	0	0	0	0	0	0	0	0	0	0	0	0	0	0	0	0	0	0	0	0	0	0	0	0	0	0	0	0	0	0	0	0	0	264	2e-05	0	0	0	0	0	0	0	0	0	0	0	0	0	0	0	0	0	0	0	0	0	0	0	0	0	0	0	0	0	0	0	0	0	0	0	0	0	0	0	0	0	0	0	0	0	0	0	0	0	0	0	0	0	0	0	0	0	0	0	0	0	0	0	0	0	0	0	0	0	0	0	0	0	0	0	0	0	0	0	0	0	0	0	0	0	0	0	0	0	0	0	0	0	0	0	0	0	0	0	0	0	0	0	0	0	0	0	0	0	0	0	0	0	0	0	0	0	0	0	0	0	0	0	0	0	0	0	0	0	0	0	0	0	0	0	0	0	0	0	0	0	0	0	0	0	0	0	0	0	0	0	0	0	0	0	0	0	0	0	0	0	0	0	0	0	0	0	0	0	0	0	0	0	0	0	0	0	0	0	0	0	0	0	0	0	0	0	0	0	0	0	0	0	0	0	0	0	0	0	0	0	0	0	0	0	0	0	0	0	0	0	0	0	0	0	0	0	0	0	0	0	0	0	0	0	0	0	0	0	0	0	0	0	0	0	0	0	0	0	0	0	0	0	0	0	0	0	0	0	0	0	0	0	0	0	0	0	0	0	0	0	0	0	0	0	0	0	0	0	0	0	0	0	0	0	0	0	0	0	0	0	0	0	0	0	0	0	0	0	0	0	0	0	0	0	0	0	0	0	0	0	0	0	0	0	0	0	0	0	0	0	0	0	0	0	0	0	0	0	0	0	0	0	0	0	0	0	0	0	0	0	0	0	0	0	0	0	0	0	0	0	0	0	0	0	0	0	0	0	0	0	0	0	0	0	0	0	0	0	0	0	0	0	0	0	0	0	0	0	0	0	0	0	0	0	0	0	0	0	0	0	0	0	0	0	0	0	0	0	0	0	0	0	0	0	0	0	0	0	0	0	0	0	0	0	0	0	0	0	0	0	0	0	0	0	0	0	0	0	0	0	0	0	0	0	0	0	0	0	0	0	0	0	0	0	0	0	0	0	0	0	0	0	0	0	0	0	0	0	0	0	0	0	0	0	0	0	0	0	0	0	0	0	0	0	0	0	0	0	0	0	0	0	0	0	0	0	0	0	0	0	0	0	0	0	0	0	0	0	0	0	0	0	0	0	0	0	0	0	0	0	0	0	0	0	0	0	0	0	0	0	0	0	0	0	0	0	0	0	0	0	0	0	0	0	0	0	0	0	0	0	0	0	0	0	0	0	0	0	0	0	0	0	0	0	0	0	0	0	0	0	0	0	0	0	0	0	0	0	0	0	0	0	0	0	0	0	0	0	0	0	0	0	0	0	0	0	0	0	0	0	0	0	0	0	0	0	0	0	0	0	0	0	0	0	0	0	0	0	0	0	0	0	0	0	0	0	0	0	0	0	0	0	0	0	0	0	0	0	0	0	0	0	0	0	0	0	0	0	0	0	0	0	0	0	0	0	0	0	0	0	0	0	0	0	0	0	0	0	0	0	0	0	0	0	0	0	0	0	0	0	0	0	0	0	0	0	0	0	0	0	0	0	0	0	0	0	0	0	0	0	0	0	0	0	0	0	0	0	0
Gordonibacter pamelaeae	471189	S	0	0	0	0	0	0	51	0	55	0	288	2e-05	46	0	0	0	0	0	0	0	0	0	68	0	37	0	31	0	51	0	57	0	24	0	0	0	27	0	333	3e-05	27	0	141	1e-05	0	0	0	0	0	0	0	0	0	0	39	0	0	0	0	0	30	0	0	0	0	0	0	0	35	0	69	1e-05	97	1e-05	52	0	0	0	0	0	51	0	0	0	0	0	0	0	0	0	0	0	69	0	70	0	97	1e-05	44	0	0	0	24	0	33	0	0	0	0	0	44	0	54	0	0	0	0	0	0	0	0	0	0	0	39	0	0	0	0	0	0	0	58	0	0	0	22	0	0	0	0	0	39	0	21	0	0	0	0	0	0	0	0	0	0	0	0	0	31	0	0	0	0	0	34	0	0	0	28	0	0	0	29	0	111	1e-05	30	0	82	1e-05	79	0	81	1e-05	70	0	63	0	51	0	49	0	0	0	57	0	0	0	117	1e-05	35	0	130	1e-05	0	0	0	0	69	0	60	1e-05	30	0	0	0	0	0	101	1e-05	23	0	60	0	31	0	0	0	62	0	0	0	59	0	0	0	0	0	28	0	28	0	41	0	112	0	0	0	66	0	34	0	26	0	50	0	124	1e-05	67	0	384	3e-05	74	0	99	1e-05	59	0	133	1e-05	80	0	0	0	0	0	32	0	0	0	34	0	0	0	137	2e-05	0	0	0	0	0	0	99	0	41	0	40	0	0	0	0	0	0	0	136	1e-05	31	0	48	0	0	0	43	0	29	0	348	2e-05	223	2e-05	27	0	358	3e-05	213	1e-05	38	0	112	1e-05	65	0	64	0	808	4e-05	0	0	0	0	106	0	27	0	694	4e-05	0	0	79	1e-05	189	1e-05	428	3e-05	31	0	58	1e-05	36	0	0	0	163	2e-05	303	2e-05	196	2e-05	29	0	55	0	99	1e-05	63	0	74	1e-05	22	0	61	0	109	1e-05	74	0	0	0	39	0	39	0	0	0	0	0	110	1e-05	43	0	0	0	532	4e-05	186	2e-05	0	0	37	0	41	0	43	0	35	0	45	0	0	0	30	0	34	0	24	0	28	0	236	1e-05	30	0	141	1e-05	0	0	173	1e-05	136	1e-05	84	1e-05	37	0	0	0	0	0	28	0	127	1e-05	28	0	182	1e-05	62	0	151	1e-05	477	3e-05	66	0	58	0	0	0	53	1e-05	0	0	0	0	0	0	0	0	44	0	0	0	87	1e-05	69	1e-05	88	1e-05	0	0	38	0	0	0	37	0	34	0	0	0	190	2e-05	58	0	332	2e-05	264	2e-05	45	0	183	2e-05	59	0	0	0	0	0	57	0	213	2e-05	33	0	55	0	0	0	37	0	32	0	168	1e-05	19	0	80	0	126	1e-05	0	0	89	1e-05	33	0	0	0	0	0	149	1e-05	0	0	53	1e-05	0	0	86	1e-05	448	4e-05	34	0	184	1e-05	84	1e-05	56	0	77	1e-05	43	0	0	0	0	0	29	0	29	0	135	1e-05	49	0	26	0	33	0	0	0	496	3e-05	38	0	0	0	53	0	143	1e-05	0	0	0	0	34	0	61	0	0	0	289	2e-05	98	1e-05	0	0	0	0	123	1e-05	306	3e-05	284	1e-05	25	0	38	0	0	0	45	0	35	0	0	0	125	1e-05	116	1e-05	199	1e-05	184	1e-05	84	1e-05	58	0	43	1e-05	0	0	84	0	51	0	0	0	0	0	22	0	29	0	0	0	32	0	0	0	60	0	0	0	111	1e-05	173	1e-05	182	2e-05	81	1e-05	60	0	62	0	0	0	0	0	58	0	50	0	36	0	467	3e-05	47	0	27	0	305	2e-05	75	1e-05	330	2e-05	93	1e-05	51	0	271	1e-05	0	0	0	0	0	0	26	0	0	0	0	0	21	0	44	0	0	0	0	0	32	0	0	0	28	0	0	0	0	0	0	0	45	0	0	0	0	0	69	0	41	0	59	0	51	0	0	0	86	1e-05	0	0	0	0	0	0	159	1e-05	0	0	0	0	0	0	0	0	0	0	23	0	34	0	0	0	120	1e-05	79	1e-05	104	1e-05	27	0	0	0	85	1e-05	65	0	0	0	0	0	39	0	0	0	37	0	0	0	33	0	79	1e-05	35	0	47	0	0	0	96	1e-05	50	0	23	0	0	0	31	0	108	1e-05	0	0	47	0	59	1e-05	170	1e-05	39	0	0	0	71	0	48	0	0	0	96	1e-05	0	0	96	1e-05	21	0	42	0	0	0	0	0	121	1e-05	38	0	46	0	78	0	41	0	59	0	26	0	53	0	41	0	0	0	62	0	58	0	85	1e-05	33	0	0	0	78	0	0	0	0	0
Dysosmobacter welbionis	2093857	S	0	0	0	0	1426	0.00012	2926	0.00018	13084	0.00091	21981	0.00163	11347	0.00079	2217	0.00018	2936	0.00022	929	6e-05	466	4e-05	3751	0.00021	5588	0.00032	1311	9e-05	2519	0.00015	3657	0.00027	3256	0.00027	749	7e-05	2589	0.00019	22632	0.00176	11454	0.00101	6917	0.00037	2400	0.00021	3162	0.00022	1103	7e-05	755	5e-05	1194	8e-05	4910	0.00031	1789	0.00012	838	7e-05	9746	0.00069	2901	0.00023	301	2e-05	555	5e-05	5505	0.00049	4681	0.00037	9095	0.00067	11545	0.00064	3806	0.00019	870	6e-05	1328	6e-05	1178	0.00012	2649	0.00025	1628	0.00011	1194	0.00012	2774	0.00025	4162	0.00028	6635	0.00046	2220	0.00015	3287	0.00024	1999	0.00016	1848	0.00012	4306	0.00031	858	6e-05	815	5e-05	3268	0.00027	3999	0.00029	2032	0.00015	3043	0.00025	1452	7e-05	874	6e-05	0	0	6463	0.00039	4319	0.0003	4773	0.00031	5730	0.00047	12152	0.00037	8138	0.00046	8487	0.00044	6161	0.00039	5958	0.0004	8977	0.00041	5100	0.00045	3829	0.0003	1808	0.00023	5315	0.00045	2834	0.00034	4914	0.00041	6354	0.00047	5760	0.00042	3148	0.00036	4720	0.00028	3622	0.00026	3775	0.0003	3367	0.00032	4536	0.00031	6410	0.00044	9527	0.00049	6347	0.00065	6449	0.00045	7749	0.00044	8761	0.00056	10681	0.00072	7839	0.00047	9085	0.00054	8917	0.00054	0	0	3582	0.00019	2943	0.00021	10363	0.00062	1643	0.00018	8750	0.00057	6261	0.00042	8349	0.00072	5063	0.00018	12292	0.00105	6703	0.00042	2227	0.00017	1078	0.0001	2297	0.0002	5115	0.00035	6750	0.00044	5032	0.00037	2765	0.00026	4919	0.00037	4537	0.00036	2538	0.0002	2239	0.00026	16018	0.00144	5442	0.00032	7560	0.00063	5704	0.00049	2610	0.0001	1592	0.00012	3362	0.00022	2248	0.00019	4103	0.00031	3511	0.0003	13848	0.00072	3765	0.00019	10210	0.00067	7565	0.00041	3453	0.00025	8011	0.00063	4832	0.00029	4803	0.00019	2630	0.00018	1572	0.0001	4679	0.0004	573	0.00016	1718	0.00016	1718	0.00023	3160	0.00038	2450	0.00014	2062	0.00012	1669	9e-05	4671	0.00023	2913	0.00022	2134	0.00019	10383	0.00094	1184	9e-05	9740	0.00078	6737	0.00038	2946	0.00034	1967	0.0001	770	4e-05	10422	0.00074	4518	0.00032	21954	0.00141	15660	0.00114	14281	0.0011	16389	0.00126	4109	0.0002	4209	0.00032	6206	0.00028	2816	0.00014	7208	0.00053	13873	0.00072	0	0	4346	0.00047	3477	0.00016	2553	0.0002	10892	0.00069	0	0	9573	0.00072	12226	0.00075	13943	0.00113	8712	0.00056	2825	0.00027	18909	0.00157	0	0	7011	0.00066	9657	0.00063	30469	0.00256	1980	0.00013	4250	0.00027	3426	0.00025	13567	0.0007	15110	0.00113	8830	0.00046	7755	0.00062	2446	0.00016	5691	0.00037	4720	0.00038	3362	0.00027	5955	0.00041	678	5e-05	1870	0.0001	4164	0.00024	6211	0.00048	766	9e-05	64812	0.00463	1153	0.00011	2665	0.00028	2232	0.00015	3174	0.00024	8186	0.00063	4336	0.00037	5469	0.0004	651	5e-05	1722	0.00019	5302	0.00045	8531	0.00053	5091	0.00034	8129	0.00047	1263	0.0001	4462	0.00028	0	0	3692	0.00025	6373	0.0006	7337	0.00053	5253	0.00035	1483	9e-05	1234	0.00016	4732	0.0003	7033	0.00041	2680	0.00015	10666	0.00062	3381	0.00021	4345	0.0003	14157	0.00091	6455	0.00047	6209	0.00045	3986	0.0004	2421	0.00029	0	0	609	4e-05	0	0	0	0	6293	0.0003	7346	0.00064	23071	0.00151	8965	0.00095	5621	0.00048	1224	0.00035	6420	0.00051	2171	0.00016	2345	0.00029	5947	0.00043	2732	0.00026	5827	0.00047	4525	0.00039	5830	0.00038	17441	0.00111	2413	0.0002	5426	0.00049	2789	0.00022	2972	0.00031	2095	0.00014	8227	0.00041	5139	0.00042	2450	0.00016	3693	0.00026	0	0	4280	0.00033	3627	0.00036	9005	0.0006	6023	0.00039	8349	0.00052	7482	0.00042	1908	0.00014	7846	0.00045	5105	0.00043	1003	8e-05	1116	8e-05	3659	0.00023	5890	0.00039	4979	0.00064	1127	0.00011	4219	0.00031	3093	0.00027	1392	0.0001	8526	0.0006	4815	0.00037	2591	0.00017	11636	0.00087	2156	0.00015	1130	9e-05	732	5e-05	2650	0.00018	6225	0.00043	2321	0.00016	13534	0.00122	4567	0.00033	1940	0.00014	8315	0.0007	11512	0.00077	11525	0.00071	3503	0.00024	2938	0.00019	5160	0.00039	1408	0.00012	0	0	2038	0.00018	3829	0.00028	1060	9e-05	2524	0.0002	6983	0.00048	1219	7e-05	539	6e-05	7313	0.00046	8424	0.0008	14518	0.00075	2359	0.00014	10678	0.00086	1823	9e-05	1604	6e-05	3298	0.00023	4062	0.00031	14208	0.00098	24756	0.00162	16452	0.00082	10902	0.00067	20243	0.00156	4159	0.00031	4828	0.00056	25209	0.00217	12480	0.00073	4902	0.00036	1600	0.00013	1381	9e-05	3340	0.00012	4604	0.00036	1889	0.00019	8163	0.00057	10260	0.00094	9655	0.00077	6725	0.00038	1923	0.00017	22590	0.00159	4778	0.00052	5370	0.0004	3671	0.00021	4648	0.00025	1420	0.0001	1133	0.0001	2195	0.00014	5377	0.00042	2395	0.00018	7075	0.00053	6740	0.00053	16868	0.00143	20658	0.00143	1812	0.00018	3834	0.00023	7753	0.00054	2360	0.00015	8549	0.00032	1515	9e-05	1053	8e-05	1865	0.00015	3441	0.00033	1930	0.00012	2867	0.00023	5440	0.00043	10207	0.00066	0	0	1481	0.0001	2181	0.00014	1617	9e-05	1607	0.0001	1037	6e-05	664	5e-05	869	7e-05	810	5e-05	1597	8e-05	962	5e-05	2458	0.00015	2710	0.00017	4288	0.00017	4321	0.0003	3503	0.00027	5486	0.00032	859	7e-05	1222	0.0001	1981	0.00011	4503	0.00026	2389	0.0002	4132	0.00024	945	6e-05	3572	0.00025	1745	0.00013	4286	0.00031	7229	0.00055	1520	0.0001	3210	0.00014	2966	0.00024	3775	0.00028	1524	0.00011	4856	0.00033	8070	0.00051	2631	0.00016	3871	0.00026	700	6e-05	5251	0.00032	8106	0.00049	3262	0.00018	3884	0.00023	3904	0.00024	4007	0.00032	4445	0.00026	3397	0.0002	2585	0.00018	9177	0.00064	6848	0.00039	3773	0.00047	2622	0.00033	2180	0.00012	9316	0.00052	268	4e-05	2036	0.00014	1836	0.00025	11903	0.00077	8256	0.00052	364	5e-05	5491	0.0003	8206	0.00044	2183	0.00015	7478	0.00077	1604	8e-05	22663	0.00192	4000	0.00028	8225	0.00039	1630	0.00017	6614	0.00049	12344	0.00064	10631	0.0007	5127	0.00039	5793	0.00035	9253	0.00065	6677	0.00049	16640	0.001	7503	0.0004	6304	0.00043	3248	0.00026	3693	0.00026	7245	0.00048	3728	0.00023	851	7e-05	453	7e-05	2667	0.00015	1836	0.0003	803	7e-05
Acidithiobacillus ferrivorans	160808	S	0	0	0	0	0	0	0	0	0	0	0	0	0	0	0	0	0	0	0	0	0	0	0	0	0	0	0	0	53	0	0	0	0	0	0	0	0	0	0	0	0	0	0	0	0	0	0	0	0	0	0	0	0	0	0	0	0	0	0	0	0	0	0	0	0	0	0	0	0	0	0	0	0	0	0	0	0	0	0	0	0	0	0	0	0	0	0	0	0	0	0	0	0	0	0	0	0	0	0	0	0	0	0	0	0	0	0	0	0	0	0	0	0	0	0	0	0	0	0	0	0	0	0	0	0	0	0	0	0	0	0	0	0	0	0	0	0	0	0	0	0	0	0	0	0	0	0	0	0	0	0	0	0	0	0	0	0	0	0	0	0	0	0	0	0	0	0	0	0	0	0	0	0	0	0	0	0	0	0	0	0	0	0	0	0	0	0	0	0	0	0	0	0	0	0	0	0	0	0	0	0	0	0	0	0	0	0	0	0	0	0	0	0	0	0	0	0	0	0	0	0	0	0	0	0	0	0	0	0	0	0	0	0	0	0	0	0	0	0	0	0	0	0	0	0	0	0	0	0	0	0	0	0	0	0	0	0	0	0	0	0	0	0	0	0	0	0	0	0	0	0	0	0	0	0	0	0	0	0	0	0	0	0	0	0	0	0	0	0	0	0	0	0	0	0	0	0	0	0	0	0	0	0	0	0	0	0	0	0	0	0	0	0	0	0	0	57	0	0	0	0	0	0	0	0	0	0	0	405	2e-05	0	0	0	0	0	0	0	0	0	0	0	0	0	0	252	2e-05	0	0	0	0	0	0	0	0	0	0	606	6e-05	0	0	0	0	0	0	0	0	0	0	0	0	0	0	0	0	0	0	0	0	0	0	0	0	0	0	0	0	0	0	0	0	0	0	0	0	0	0	0	0	0	0	0	0	0	0	0	0	0	0	0	0	0	0	0	0	0	0	0	0	0	0	0	0	0	0	0	0	0	0	0	0	0	0	0	0	0	0	0	0	0	0	0	0	0	0	0	0	0	0	0	0	0	0	0	0	0	0	0	0	0	0	0	0	0	0	0	0	0	0	0	0	0	0	0	0	169	1e-05	0	0	0	0	0	0	0	0	0	0	0	0	0	0	0	0	0	0	0	0	0	0	0	0	0	0	0	0	0	0	0	0	0	0	0	0	0	0	0	0	0	0	0	0	0	0	0	0	0	0	0	0	0	0	0	0	0	0	0	0	0	0	0	0	0	0	0	0	0	0	0	0	0	0	0	0	0	0	45	1e-05	0	0	0	0	0	0	0	0	0	0	0	0	0	0	0	0	0	0	0	0	0	0	0	0	0	0	165	1e-05	0	0	0	0	0	0	0	0	0	0	0	0	0	0	0	0	0	0	0	0	0	0	0	0	0	0	0	0	0	0	0	0	0	0	0	0	0	0	0	0	0	0	0	0	0	0	0	0	0	0	0	0	0	0	0	0	0	0	0	0	0	0	0	0	0	0	0	0	0	0	0	0	0	0	0	0	0	0	0	0	0	0	0	0	82	1e-05	0	0	0	0	0	0	0	0	0	0	0	0	0	0	0	0	0	0	0	0	0	0	0	0	0	0	0	0	48	0	0	0	0	0	0	0	0	0	0	0	0	0	0	0	0	0	0	0	0	0	0	0	0	0	0	0	157	1e-05	0	0	0	0	0	0	0	0	0	0	0	0	0	0	0	0	0	0	0	0	0	0	0	0	0	0	0	0	0	0	0	0	0	0	0	0	0	0	0	0	0	0	0	0	0	0	0	0	0	0	0	0	0	0	0	0	0	0	0	0	0	0	0	0	0	0	0	0	0	0	0	0	0	0	0	0	0	0	0	0	0	0	0	0	0	0	0	0	0	0	0	0	0	0	0	0	0	0	59	0	0	0	0	0	0	0	0	0	0	0	0	0	0	0	0	0	0	0	0	0	0	0	0	0	0	0	0	0	0	0	0	0	0	0	0	0	0	0	0	0	0	0	0	0	0	0	0	0	0	0	0	0	0	0	0	0	0	0	0	0	0	0	0	0	0	0	277	2e-05	0	0	0	0	0	0	287	5e-05	0	0
Comamonas aquatica	225991	S	1268	0.00166	0	0	6327	0.00053	4938	0.0003	6620	0.00046	11154	0.00082	21074	0.00147	13768	0.00113	14904	0.00111	2781	0.00019	3760	0.00028	9350	0.00052	27868	0.00161	37712	0.00249	1128	7e-05	18704	0.0014	2892	0.00024	805	8e-05	5367	0.0004	4828	0.00038	29501	0.00259	13738	0.00073	3667	0.00032	19646	0.00137	4058	0.00025	4008	0.00029	21473	0.00144	59377	0.00371	22187	0.00152	1802	0.00015	3796	0.00027	16402	0.00128	5032	0.00041	10770	0.00102	22309	0.002	2304	0.00018	15629	0.00114	12358	0.00069	30669	0.00156	3464	0.00026	11029	0.00051	18693	0.00185	9055	0.00084	15537	0.00107	0	0	6686	0.00061	6104	0.00041	12005	0.00084	5255	0.00036	40681	0.003	26113	0.00209	19269	0.00128	15270	0.00111	3004	0.00022	4044	0.00024	5205	0.00043	11526	0.00082	19887	0.0015	14610	0.0012	5714	0.00028	2546	0.00019	0	0	73601	0.00442	69380	0.00477	75721	0.00498	70472	0.00574	216021	0.00658	124644	0.0071	145281	0.00761	97700	0.00617	97672	0.00662	170183	0.00782	59244	0.00519	76831	0.00611	40745	0.00515	63268	0.00534	46862	0.00555	62307	0.00522	73476	0.00539	138931	0.01023	40116	0.00461	160110	0.00948	54902	0.00387	50659	0.00406	39228	0.00371	98533	0.00669	69265	0.0048	55627	0.00287	18678	0.00192	38030	0.00264	77698	0.00442	50385	0.00324	20314	0.00136	41878	0.00249	36415	0.00217	30188	0.00184	165	0.0003	46224	0.00242	33122	0.00231	10353	0.00062	6128	0.00067	43881	0.00287	125336	0.00832	4175	0.00036	73547	0.00255	1776	0.00015	14430	0.0009	30135	0.00236	1926	0.00018	5332	0.00048	95472	0.00648	26300	0.0017	13359	0.00098	5380	0.0005	18737	0.00139	30540	0.0024	7181	0.00058	36869	0.00428	8102	0.00073	90009	0.00523	12338	0.00102	9214	0.0008	26591	0.00103	19739	0.00149	10796	0.0007	4671	0.00039	47992	0.00358	31689	0.00267	132222	0.00688	24636	0.00125	22416	0.00148	28464	0.00153	62802	0.00458	15584	0.00123	54373	0.00328	22092	0.0009	52288	0.00368	812349	0.05352	148511	0.01267	45108	0.0124	6341	0.00057	10498	0.0014	14150	0.00168	54630	0.00317	7507	0.00045	3422	0.00018	26394	0.00132	19891	0.00149	1846	0.00016	171959	0.0156	76951	0.00594	1440	0.00012	11532	0.00065	14320	0.00163	5411	0.00028	3275	0.00019	66362	0.0047	88691	0.00635	6944	0.00045	124839	0.00911	7533	0.00058	5524	0.00043	83507	0.00414	39853	0.00302	3868	0.00018	30849	0.00156	5584	0.00041	7162	0.00037	0	0	51170	0.00552	30471	0.00139	24927	0.00198	15608	0.00099	523	0.00112	6416	0.00049	12349	0.00076	23293	0.00188	54344	0.0035	1241	0.00012	2797	0.00023	1145	0.00112	34684	0.00327	2060	0.00014	18909	0.00159	14654	0.00097	85436	0.00551	1221	9e-05	4104	0.00021	11164	0.00083	548	3e-05	2045	0.00016	13293	0.00085	24413	0.00159	11507	0.00092	73901	0.00596	15660	0.00108	2242	0.00018	2392	0.00013	13878	0.00081	25020	0.00192	807	0.0001	21944	0.00157	50231	0.0049	49959	0.00516	15784	0.00106	75204	0.00575	58101	0.00445	20592	0.00178	15887	0.00116	1643	0.00013	13262	0.00144	10587	0.00089	2240	0.00014	20220	0.00134	24090	0.00138	10912	0.00089	34240	0.00216	0	0	34119	0.00236	8343	0.00078	23513	0.00169	29024	0.00193	4209	0.00026	2256	0.0003	10294	0.00066	7287	0.00042	6292	0.00034	2105	0.00012	6534	0.00041	4235	0.0003	2307	0.00015	23592	0.00172	29638	0.00214	4420	0.00045	8594	0.00104	2828	0.00028	2249	0.00016	720	5e-05	2041	0.00016	41295	0.00198	12683	0.0011	11480	0.00075	1910	0.0002	22750	0.00192	2023	0.00057	120395	0.00961	21190	0.00152	34211	0.00424	30045	0.00217	8098	0.00076	6522	0.00053	4120	0.00035	8156	0.00053	7398	0.00047	2713	0.00023	33787	0.00307	12227	0.00096	13297	0.00141	2725	0.00018	4446	0.00022	9924	0.00081	15790	0.00106	6725	0.00047	1072	0.00015	2708	0.00021	78360	0.00788	4243	0.00028	106284	0.00685	1037	6e-05	4718	0.00027	58040	0.00431	42325	0.00242	9870	0.00083	5626	0.00044	5393	0.00037	10152	0.00064	10392	0.00068	2741	0.00035	2558	0.00025	4813	0.00035	6165	0.00053	12934	0.00092	2979	0.00021	2471	0.00019	68139	0.00443	7041	0.00053	39029	0.00275	3247	0.00026	5413	0.00037	15597	0.00108	14518	0.001	5207	0.00036	2115	0.00019	8835	0.00065	3523	0.00025	1918	0.00016	5264	0.00035	14859	0.00092	22018	0.00149	5853	0.00037	22049	0.00166	9525	0.00078	6795	0.00041	7678	0.00069	6529	0.00047	26257	0.00213	16745	0.0013	6265	0.00043	2741	0.00016	1112	0.00012	7017	0.00044	5675	0.00054	106924	0.00549	33514	0.00197	14769	0.00119	8838	0.00044	6163	0.00022	5960	0.00042	45383	0.00344	2830	0.0002	7926	0.00052	7361	0.00037	10505	0.00064	880	7e-05	5523	0.00041	30455	0.00356	10563	0.00091	10920	0.00063	57777	0.00419	8949	0.00071	4258	0.00026	18295	0.00067	21475	0.0017	29816	0.00303	857	6e-05	9378	0.00086	3757	0.0003	43802	0.00247	1563	0.00014	3345	0.00024	19745	0.00214	8335	0.00061	21181	0.00121	38769	0.00205	8420	0.00058	6646	0.00056	33390	0.0022	17077	0.00132	27607	0.00205	2635	0.0002	7543	0.00059	18644	0.00158	15319	0.00106	104323	0.01025	10906	0.00065	16480	0.00115	61923	0.00382	150642	0.00561	5467	0.00034	4067	0.00032	15233	0.00122	16513	0.0016	12245	0.00077	8727	0.00071	6839	0.00054	6398	0.00041	0	0	11944	0.00083	34267	0.00227	13256	0.00078	37298	0.0024	4880	0.00028	9609	0.00079	5547	0.00042	7129	0.00044	8834	0.00047	4646	0.00026	51446	0.0031	23034	0.00144	6936	0.00028	49492	0.00342	59467	0.0045	50836	0.00298	3389	0.00029	11515	0.00096	44537	0.00256	19253	0.0011	30026	0.0025	82863	0.00477	3637	0.00024	101213	0.00704	7961	0.00059	148025	0.01082	47483	0.00362	15058	0.00102	23359	0.00103	12981	0.00106	8025	0.0006	58802	0.00425	15132	0.00102	24993	0.00157	19898	0.00124	39265	0.00259	5078	0.0004	22834	0.0014	21691	0.00131	12408	0.00067	70660	0.00427	27546	0.00171	19438	0.00156	9004	0.00052	14152	0.00083	13803	0.00099	6242	0.00043	26622	0.00151	10253	0.00126	6490	0.00082	24273	0.00135	7125	0.0004	1738	0.00024	266840	0.0187	6272	0.00085	11173	0.00072	12531	0.00079	342	5e-05	23759	0.00129	8786	0.00047	4007	0.00028	11875	0.00122	13573	0.00071	19976	0.00169	10631	0.00074	12833	0.00062	6183	0.00063	12397	0.00092	54588	0.00284	10722	0.00071	2324	0.00018	22060	0.00134	8429	0.0006	15765	0.00116	16397	0.00099	14139	0.00076	8190	0.00056	5756	0.00046	3413	0.00024	15474	0.00102	1140	7e-05	623	5e-05	19561	0.00315	10448	0.00061	9156	0.00147	1461	0.00012
Streptococcus dysgalactiae	1334	S	0	0	571	5e-05	0	0	0	0	0	0	0	0	0	0	0	0	0	0	0	0	0	0	0	0	0	0	0	0	0	0	0	0	0	0	0	0	0	0	0	0	0	0	0	0	0	0	0	0	0	0	0	0	0	0	0	0	0	0	0	0	0	0	0	0	0	0	0	0	0	0	0	0	0	0	0	0	0	0	0	0	0	0	0	0	0	0	0	0	0	0	0	0	0	0	0	0	0	0	0	0	0	0	0	0	0	0	0	0	0	0	0	0	0	0	0	0	0	0	0	0	0	0	0	0	0	0	0	0	0	0	0	0	0	0	0	0	0	0	0	0	0	0	0	0	0	0	0	0	0	0	0	0	0	0	0	0	0	0	0	0	0	0	0	0	0	0	0	0	0	0	0	0	0	0	0	0	0	0	0	0	0	0	0	0	0	0	0	0	0	0	0	0	0	0	0	0	0	0	0	0	0	0	0	0	0	0	0	0	0	0	0	0	0	0	0	0	0	0	0	0	0	0	0	0	0	0	0	0	0	0	0	0	0	0	0	0	0	0	0	0	0	0	0	0	0	0	0	0	0	0	0	0	0	0	0	0	0	0	0	0	0	0	0	0	0	0	0	0	0	0	0	0	0	0	0	0	0	0	0	0	0	0	0	0	0	0	0	0	0	0	0	0	0	0	0	0	0	0	0	0	0	0	0	0	0	0	0	0	0	0	0	0	0	0	0	0	0	0	0	0	0	0	0	0	0	0	0	0	0	0	0	0	0	0	0	0	0	0	0	0	0	0	0	0	0	0	282	0.0006	0	0	0	0	0	0	0	0	0	0	0	0	0	0	0	0	0	0	0	0	0	0	0	0	0	0	0	0	0	0	0	0	0	0	0	0	0	0	0	0	0	0	0	0	0	0	0	0	0	0	0	0	0	0	0	0	0	0	0	0	0	0	0	0	0	0	0	0	0	0	0	0	0	0	0	0	0	0	0	0	0	0	0	0	0	0	0	0	0	0	0	0	0	0	0	0	0	0	0	0	0	0	0	0	0	0	0	0	0	0	0	0	0	0	0	0	0	0	0	0	0	0	0	0	0	0	0	0	0	0	0	0	0	0	0	0	0	0	0	0	0	0	0	0	0	0	0	0	0	0	0	0	0	0	0	0	0	0	0	0	0	0	0	0	0	0	0	0	0	0	0	0	0	0	0	0	0	0	0	0	0	0	0	0	0	0	0	0	0	0	0	0	0	0	0	0	0	0	0	0	0	0	0	0	0	0	0	0	0	0	0	0	0	0	0	0	0	0	0	0	0	0	0	0	0	0	0	0	0	0	0	0	0	0	0	0	0	0	0	0	0	0	0	0	0	0	0	0	0	0	0	0	0	0	0	0	0	0	0	0	0	0	0	0	0	0	0	0	0	0	0	0	0	0	0	0	0	0	0	0	0	0	0	0	0	0	0	0	0	0	0	0	0	0	0	0	0	0	0	0	0	0	0	0	0	0	0	0	0	0	0	0	0	0	0	0	0	0	0	0	0	0	0	0	0	0	0	0	0	0	0	0	0	0	0	0	0	0	0	0	0	0	0	0	0	0	0	0	0	0	0	0	0	0	0	0	0	0	0	0	0	0	0	0	0	0	0	0	0	0	0	0	0	0	0	0	0	0	0	0	0	0	0	0	0	0	0	0	0	0	0	0	0	0	0	0	0	0	0	0	0	0	0	0	0	0	0	0	0	0	0	0	0	0	0	0	0	0	0	0	0	0	0	0	0	0	0	0	0	0	0	0	0	0	0	0	0	0	0	0	0	0	0	0	0	0	0	0	0	0	0	0	0	0	0	0	0	0	0	0	0	0	0	0	0	0	0	0	0	0	0	0	0	0	0	0	0	0	0	0	0	0	0	0	0	0	0	0	0	0	0	0	0	0	0	0	0	0	0	0	0	0	0	0	0	0	0	0	0	0	0	0	0	0	0	0	0	0	0	0	0	0	0	0	0	0	0	0	0	0	0	0	0	0	0	0	0	0	0	0	0	0	0	0	0	0	0	0	0	0	0	0	0	0	0	0	0	0
Helicobacter hepaticus	32025	S	0	0	0	0	0	0	0	0	0	0	0	0	0	0	0	0	0	0	0	0	0	0	0	0	0	0	0	0	0	0	0	0	0	0	0	0	0	0	0	0	0	0	0	0	0	0	0	0	0	0	0	0	0	0	0	0	0	0	0	0	0	0	0	0	0	0	0	0	0	0	0	0	0	0	0	0	0	0	0	0	0	0	0	0	0	0	0	0	0	0	0	0	0	0	0	0	0	0	0	0	0	0	0	0	0	0	0	0	0	0	0	0	0	0	0	0	0	0	0	0	0	0	0	0	0	0	0	0	0	0	0	0	0	0	0	0	0	0	0	0	0	0	0	0	0	0	0	0	0	0	0	0	0	0	0	0	0	0	0	0	0	0	0	0	0	0	0	0	0	0	0	0	0	0	0	0	0	0	0	0	0	0	0	0	0	0	0	0	0	0	0	0	0	0	0	0	0	0	0	0	0	0	0	0	0	0	0	0	0	0	0	0	0	0	0	0	0	0	0	0	0	0	0	0	0	0	0	0	0	0	0	0	0	0	0	0	0	0	0	0	0	0	0	0	0	0	0	0	0	0	0	0	0	0	0	0	0	0	0	0	0	0	0	0	0	0	0	0	0	0	0	0	0	0	0	0	0	0	0	0	0	0	0	0	0	0	0	0	0	0	0	0	0	0	0	0	0	0	0	0	0	0	0	0	0	0	0	0	0	0	0	0	0	0	0	0	0	0	0	0	0	0	0	0	0	0	0	0	0	0	0	0	0	0	0	0	0	0	0	0	0	0	0	0	0	0	0	0	2257	0.00017	0	0	0	0	0	0	0	0	0	0	0	0	0	0	0	0	0	0	0	0	0	0	0	0	0	0	0	0	0	0	0	0	0	0	0	0	0	0	0	0	0	0	0	0	0	0	0	0	0	0	0	0	0	0	0	0	0	0	0	0	0	0	0	0	0	0	0	0	0	0	0	0	0	0	0	0	0	0	0	0	0	0	0	0	0	0	0	0	0	0	0	0	0	0	0	0	0	0	0	0	0	0	0	0	0	0	0	0	0	0	0	0	0	0	0	0	0	0	0	0	0	0	0	0	0	0	0	0	0	0	0	0	0	0	0	0	0	0	0	0	0	0	0	0	0	0	0	0	0	0	0	0	0	0	0	0	0	0	0	0	0	0	0	0	0	0	0	0	0	0	0	0	0	0	0	0	0	0	0	0	0	0	0	0	0	0	0	0	0	0	0	0	0	0	0	0	0	0	0	0	0	0	0	0	0	0	0	0	0	0	0	0	0	0	0	0	0	0	0	0	0	0	0	0	0	0	0	0	0	0	0	0	0	0	0	0	0	0	0	0	0	0	0	0	0	0	0	0	0	0	0	0	0	0	0	0	0	0	0	0	0	0	0	0	0	0	0	0	0	0	0	0	0	0	0	0	0	0	0	0	0	0	0	0	0	0	0	0	0	0	0	0	0	0	0	0	0	0	0	0	0	0	0	0	0	0	0	0	0	0	0	0	0	0	0	0	0	0	0	0	0	0	0	0	0	0	0	0	0	0	0	0	0	0	0	0	0	0	0	0	0	0	0	0	0	0	0	0	0	0	0	0	0	0	0	0	0	0	0	0	0	0	0	0	0	0	0	0	0	0	0	0	0	0	0	0	0	0	0	0	0	0	0	0	0	0	0	0	0	0	0	0	0	0	0	0	0	0	0	0	0	0	0	0	0	0	0	0	0	0	0	0	0	0	0	0	0	0	0	0	0	0	0	0	0	0	0	0	0	0	0	0	0	0	0	0	0	0	0	0	0	0	0	0	0	0	0	0	0	0	0	0	0	0	0	0	0	0	0	0	0	0	0	0	0	0	0	0	0	0	0	0	0	0	0	0	0	0	0	0	0	0	0	0	0	0	0	0	0	0	0	0	0	0	0	0	0	0	0	0	0	0	0	0	0	0	0	0	0	0	0	0	0	0	0	0	0	0	0	0	0	0	0	0	0	0	0	0	0	0	0	0	0	0	0	0	0	0	0	0	0	0	0	0	0	0	0	0	0	0	0	0	0	0	0	0
Deinococcus geothermalis	68909	S	69	9e-05	0	0	414	4e-05	0	0	0	0	0	0	0	0	0	0	0	0	0	0	0	0	0	0	0	0	0	0	96	1e-05	0	0	0	0	0	0	0	0	222	2e-05	373	3e-05	134	1e-05	0	0	0	0	0	0	0	0	0	0	0	0	0	0	0	0	58	0	0	0	477	4e-05	0	0	0	0	54	0	108	1e-05	0	0	103	1e-05	0	0	0	0	0	0	0	0	0	0	0	0	176	2e-05	0	0	184	1e-05	102	1e-05	0	0	0	0	0	0	0	0	0	0	0	0	139	1e-05	0	0	0	0	0	0	0	0	0	0	0	0	0	0	0	0	0	0	0	0	0	0	0	0	0	0	0	0	0	0	0	0	0	0	0	0	0	0	0	0	0	0	0	0	0	0	0	0	0	0	0	0	0	0	0	0	0	0	0	0	0	0	0	0	67	1e-05	0	0	64	0	85	1e-05	0	0	55	0	0	0	0	0	0	0	0	0	0	0	0	0	0	0	0	0	0	0	46	0	0	0	81	1e-05	225	1e-05	0	0	0	0	0	0	0	0	0	0	179	1e-05	0	0	156	1e-05	0	0	0	0	0	0	0	0	43	0	228	2e-05	0	0	136	1e-05	0	0	0	0	0	0	0	0	187	2e-05	0	0	118	1e-05	45	0	0	0	0	0	0	0	107	1e-05	0	0	0	0	0	0	0	0	0	0	45	0	0	0	0	0	0	0	0	0	0	0	0	0	0	0	0	0	91	1e-05	0	0	0	0	0	0	0	0	0	0	0	0	0	0	0	0	0	0	195	1e-05	568	4e-05	103	1e-05	46	0	0	0	50	0	669	3e-05	2645	0.00019	1674	9e-05	0	0	0	0	0	0	0	0	125	1e-05	159	0.00034	21138	0.0016	205	1e-05	0	0	0	0	0	0	335	3e-05	70	7e-05	0	0	739	5e-05	0	0	69	0	0	0	127	1e-05	0	0	42	0	32	0	0	0	0	0	0	0	64	1e-05	0	0	0	0	0	0	0	0	0	0	0	0	0	0	74	1e-05	0	0	0	0	0	0	0	0	0	0	0	0	0	0	0	0	0	0	0	0	0	0	0	0	166	1e-05	0	0	0	0	0	0	0	0	0	0	0	0	0	0	0	0	0	0	0	0	0	0	0	0	90	1e-05	177	1e-05	38	0	0	0	0	0	0	0	0	0	0	0	0	0	0	0	0	0	0	0	0	0	0	0	0	0	0	0	0	0	33	1e-05	0	0	0	0	0	0	0	0	0	0	20	0	0	0	40	0	105	1e-05	0	0	0	0	118	1e-05	0	0	0	0	107	1e-05	0	0	0	0	0	0	0	0	0	0	0	0	276	2e-05	0	0	0	0	0	0	0	0	106	1e-05	0	0	0	0	0	0	0	0	0	0	0	0	0	0	110	1e-05	0	0	0	0	0	0	79	1e-05	84	1e-05	0	0	0	0	0	0	0	0	0	0	0	0	188	1e-05	175	2e-05	0	0	0	0	0	0	0	0	0	0	300	2e-05	58	0	0	0	0	0	0	0	0	0	0	0	0	0	0	0	0	0	0	0	0	0	0	0	119	1e-05	0	0	0	0	113	1e-05	0	0	0	0	0	0	0	0	64	0	0	0	527	3e-05	126	1e-05	0	0	43	0	0	0	45	0	78	0	0	0	0	0	0	0	121	0	0	0	0	0	222	2e-05	0	0	0	0	0	0	74	1e-05	66	0	34	0	0	0	0	0	0	0	0	0	0	0	0	0	0	0	0	0	440	3e-05	0	0	36	0	210	1e-05	0	0	0	0	0	0	0	0	76	0	0	0	0	0	0	0	0	0	0	0	0	0	0	0	0	0	0	0	0	0	0	0	0	0	0	0	0	0	0	0	0	0	0	0	0	0	0	0	81	0	152	1e-05	293	1e-05	218	2e-05	0	0	0	0	100	1e-05	0	0	0	0	148	1e-05	0	0	0	0	0	0	0	0	0	0	0	0	0	0	0	0	261	1e-05	343	3e-05	0	0	0	0	244	2e-05	107	1e-05	0	0	0	0	0	0	0	0	339	2e-05	0	0	0	0	94	1e-05	0	0	0	0	0	0	139	1e-05	121	1e-05	127	1e-05	0	0	0	0	0	0	0	0	0	0	0	0	0	0	0	0	0	0	0	0	107	1e-05	0	0	0	0	31	0	0	0	183	2e-05	252	2e-05	0	0	358	4e-05	149	1e-05	114	1e-05	61	0	79	1e-05	142	1e-05	65	0	0	0	84	1e-05	0	0	0	0	128	1e-05	122	1e-05	0	0	0	0	0	0	0	0	195	1e-05	0	0	0	0
Planctomycetes bacterium Pan44	2527983	S	0	0	0	0	20	0	0	0	0	0	17	0	0	0	0	0	84	1e-05	19	0	0	0	0	0	0	0	0	0	0	0	16	0	14	0	20	0	0	0	0	0	0	0	18	0	0	0	0	0	0	0	0	0	0	0	0	0	0	0	0	0	21	0	0	0	0	0	26	0	0	0	0	0	68	0	28	0	0	0	0	0	0	0	0	0	0	0	0	0	0	0	11	0	0	0	0	0	0	0	0	0	0	0	0	0	0	0	0	0	0	0	0	0	0	0	0	0	0	0	0	0	0	0	0	0	0	0	0	0	0	0	0	0	0	0	0	0	0	0	0	0	0	0	0	0	0	0	0	0	0	0	0	0	0	0	0	0	0	0	0	0	0	0	0	0	0	0	0	0	0	0	0	0	0	0	35	0	0	0	0	0	0	0	0	0	0	0	0	0	12	0	0	0	0	0	31	0	0	0	0	0	0	0	32	0	12	0	28	0	37	0	55	0	27	0	0	0	0	0	0	0	18	0	223	1e-05	0	0	36	0	25	0	0	0	0	0	0	0	37	0	179	1e-05	0	0	66	1e-05	13	0	0	0	0	0	0	0	0	0	78	1e-05	0	0	0	0	13	0	0	0	0	0	67	1e-05	0	0	15	0	0	0	28	0	267	2e-05	0	0	0	0	271	4e-05	0	0	15	0	69	0	43	0	14	0	0	0	0	0	238	2e-05	0	0	11	0	22	0	0	0	37	0	44	0	0	0	0	0	15	0	63	0	51	0	0	0	0	0	0	0	16	0	874	4e-05	95	1e-05	0	0	0	0	0	0	0	0	0	0	0	0	0	0	140	1e-05	0	0	0	0	0	0	17	0	95	1e-05	287	0.00028	0	0	25	0	0	0	0	0	0	0	0	0	0	0	0	0	0	0	0	0	0	0	0	0	0	0	0	0	24	0	14	0	58	0	0	0	0	0	0	0	81	1e-05	0	0	0	0	20	0	28	0	14	0	0	0	0	0	15	0	0	0	0	0	0	0	22	0	0	0	0	0	0	0	0	0	22	0	12	0	0	0	0	0	51	0	0	0	0	0	0	0	144	1e-05	18	0	30	0	0	0	0	0	22	0	89	1e-05	0	0	0	0	0	0	41	0	0	0	0	0	0	0	0	0	0	0	0	0	0	0	0	0	44	0	0	0	0	0	0	0	22	0	0	0	0	0	0	0	35	0	32	0	67	1e-05	13	0	0	0	0	0	19	0	0	0	19	0	0	0	0	0	0	0	31	0	37	0	151	1e-05	0	0	16	0	39	0	50	0	36	0	16	0	18	0	17	0	51	0	0	0	14	0	0	0	16	0	0	0	0	0	0	0	32	0	0	0	0	0	0	0	28	0	0	0	0	0	0	0	15	0	0	0	61	0	0	0	0	0	0	0	44	0	16	0	24	0	0	0	0	0	0	0	0	0	0	0	63	0	13	0	0	0	0	0	0	0	0	0	130	1e-05	0	0	15	0	49	0	15	0	0	0	0	0	0	0	75	0	17	0	11	0	0	0	0	0	0	0	0	0	26	0	0	0	27	0	23	0	239	1e-05	48	0	0	0	15	0	0	0	24	0	34	0	0	0	0	0	0	0	33	0	0	0	16	0	42	0	0	0	0	0	0	0	0	0	107	1e-05	48	0	0	0	0	0	0	0	25	0	78	1e-05	19	0	16	0	41	0	19	0	24	0	0	0	0	0	0	0	62	0	0	0	0	0	16	0	30	0	0	0	33	0	37	0	0	0	0	0	21	0	34	0	20	0	20	0	19	0	21	0	24	0	0	0	18	0	0	0	0	0	0	0	27	0	17	0	0	0	31	0	0	0	34	0	0	0	57	0	49	0	43	0	15	0	34	0	26	0	43	0	0	0	13	0	87	1e-05	19	0	267	2e-05	22	0	13	0	0	0	44	0	0	0	116	1e-05	0	0	0	0	0	0	0	0	107	1e-05	21	0	72	0	67	0	0	0	19	0	54	1e-05	47	0	20	0	0	0	79	0	56	0	26	0	13	0	39	0	0	0	34	0	187	1e-05	427	4e-05	0	0	12	0	0	0	25	0	0	0	0	0	0	0	19	0	0	0	21	0	0	0	0	0	30	0	30	0	0	0	0	0	77	0	0	0	0	0
Guyparkeria halophila	47960	S	84	0.00011	0	0	0	0	0	0	0	0	0	0	0	0	0	0	0	0	185	1e-05	232	2e-05	0	0	0	0	0	0	321	2e-05	0	0	0	0	0	0	0	0	0	0	0	0	0	0	0	0	0	0	240	1e-05	211	2e-05	0	0	0	0	0	0	322	3e-05	0	0	0	0	0	0	0	0	0	0	0	0	0	0	0	0	0	0	292	2e-05	543	3e-05	0	0	0	0	0	0	313	3e-05	0	0	0	0	0	0	0	0	0	0	0	0	0	0	0	0	181	1e-05	497	3e-05	0	0	0	0	0	0	0	0	139	1e-05	351	3e-05	0	0	0	0	0	0	0	0	0	0	0	0	0	0	0	0	0	0	0	0	0	0	0	0	0	0	0	0	0	0	0	0	0	0	0	0	0	0	0	0	0	0	0	0	0	0	0	0	0	0	0	0	0	0	0	0	0	0	0	0	0	0	0	0	0	0	0	0	0	0	0	0	0	0	0	0	0	0	0	0	0	0	0	0	0	0	0	0	208	2e-05	0	0	0	0	0	0	0	0	0	0	0	0	0	0	0	0	0	0	0	0	0	0	0	0	0	0	0	0	0	0	0	0	178	1e-05	0	0	0	0	0	0	0	0	0	0	0	0	0	0	0	0	0	0	0	0	0	0	0	0	0	0	0	0	0	0	0	0	0	0	0	0	0	0	0	0	0	0	0	0	181	1e-05	0	0	0	0	0	0	0	0	0	0	0	0	0	0	0	0	145	1e-05	0	0	0	0	0	0	0	0	0	0	0	0	0	0	0	0	0	0	354	2e-05	0	0	0	0	0	0	0	0	0	0	0	0	0	0	0	0	109	0.00023	0	0	0	0	0	0	0	0	273	3e-05	0	0	130	0.00013	0	0	0	0	0	0	0	0	0	0	0	0	0	0	0	0	0	0	0	0	0	0	0	0	0	0	0	0	0	0	0	0	184	1e-05	0	0	0	0	0	0	0	0	0	0	0	0	52	0	0	0	0	0	0	0	0	0	139	1e-05	0	0	0	0	0	0	0	0	0	0	0	0	0	0	0	0	0	0	0	0	0	0	0	0	0	0	0	0	0	0	0	0	0	0	0	0	0	0	0	0	0	0	0	0	0	0	0	0	0	0	0	0	151	1e-05	167	1e-05	195	1e-05	0	0	0	0	0	0	0	0	0	0	0	0	0	0	0	0	0	0	0	0	0	0	0	0	0	0	0	0	0	0	0	0	0	0	0	0	0	0	0	0	0	0	0	0	0	0	0	0	0	0	0	0	0	0	0	0	0	0	0	0	0	0	0	0	0	0	0	0	0	0	0	0	0	0	0	0	0	0	0	0	0	0	0	0	0	0	0	0	0	0	0	0	0	0	0	0	0	0	232	2e-05	0	0	0	0	0	0	0	0	0	0	0	0	0	0	0	0	0	0	0	0	0	0	0	0	0	0	0	0	0	0	0	0	0	0	0	0	0	0	0	0	0	0	0	0	0	0	0	0	0	0	0	0	223	1e-05	818	3e-05	0	0	0	0	0	0	0	0	0	0	0	0	0	0	0	0	0	0	0	0	0	0	0	0	0	0	0	0	0	0	0	0	0	0	0	0	0	0	0	0	0	0	0	0	0	0	0	0	0	0	0	0	0	0	0	0	0	0	0	0	0	0	0	0	435	3e-05	0	0	0	0	0	0	0	0	0	0	0	0	0	0	0	0	0	0	0	0	0	0	0	0	0	0	210	2e-05	0	0	0	0	0	0	0	0	0	0	0	0	466	3e-05	0	0	0	0	0	0	0	0	0	0	0	0	0	0	0	0	0	0	0	0	0	0	0	0	61	1e-05	83	1e-05	0	0	0	0	0	0	0	0	0	0	0	0	0	0	0	0	0	0	0	0	0	0	0	0	0	0	0	0	0	0	0	0	0	0	0	0	0	0	0	0	0	0	0	0	0	0	0	0	0	0	0	0	0	0	0	0	192	1e-05	0	0	0	0	0	0	0	0	0	0	0	0	0	0	0	0	0	0	0	0	0	0	0	0	0	0	0	0	0	0	0	0	0	0	0	0	0	0	34	0	0	0	0	0	0	0	0	0	0	0	0	0	0	0	0	0	0	0	0	0	0	0	0	0	0	0	478	3e-05	0	0	0	0	1664	0.0001	0	0	1073	9e-05
Myroides odoratimimus	76832	S	0	0	0	0	0	0	0	0	0	0	0	0	0	0	0	0	0	0	0	0	0	0	0	0	1531	9e-05	456	3e-05	0	0	0	0	0	0	0	0	0	0	0	0	0	0	0	0	0	0	0	0	0	0	0	0	0	0	1244	8e-05	0	0	0	0	0	0	0	0	0	0	0	0	0	0	0	0	0	0	0	0	0	0	0	0	0	0	0	0	641	6e-05	0	0	0	0	0	0	0	0	0	0	0	0	0	0	0	0	0	0	0	0	0	0	0	0	0	0	0	0	0	0	0	0	0	0	0	0	0	0	890	5e-05	0	0	0	0	538	4e-05	1645	5e-05	513	3e-05	521	3e-05	527	3e-05	350	2e-05	452	2e-05	0	0	0	0	0	0	0	0	0	0	0	0	0	0	0	0	0	0	463	3e-05	0	0	0	0	0	0	0	0	746	5e-05	494	3e-05	0	0	0	0	0	0	0	0	459	3e-05	0	0	0	0	0	0	0	0	0	0	0	0	0	0	0	0	0	0	0	0	0	0	840	3e-05	0	0	0	0	0	0	0	0	0	0	0	0	0	0	0	0	0	0	0	0	0	0	0	0	0	0	0	0	0	0	0	0	0	0	681	3e-05	0	0	0	0	0	0	0	0	0	0	0	0	0	0	0	0	368	2e-05	0	0	0	0	0	0	0	0	767	5e-05	0	0	0	0	0	0	0	0	0	0	0	0	0	0	0	0	0	0	0	0	0	0	0	0	0	0	0	0	0	0	0	0	0	0	0	0	0	0	0	0	0	0	0	0	0	0	0	0	0	0	0	0	269	2e-05	0	0	0	0	0	0	0	0	0	0	0	0	520	2e-05	0	0	0	0	0	0	0	0	0	0	0	0	0	0	0	0	0	0	0	0	0	0	0	0	0	0	0	0	583	4e-05	0	0	0	0	0	0	0	0	0	0	0	0	0	0	0	0	0	0	0	0	0	0	0	0	0	0	781	6e-05	0	0	0	0	0	0	0	0	0	0	0	0	0	0	0	0	318	2e-05	0	0	0	0	674	6e-05	0	0	0	0	0	0	0	0	0	0	0	0	0	0	0	0	0	0	0	0	0	0	0	0	750	5e-05	0	0	0	0	0	0	0	0	0	0	0	0	0	0	0	0	0	0	0	0	0	0	0	0	0	0	0	0	952	5e-05	0	0	0	0	0	0	0	0	0	0	0	0	0	0	0	0	1948	0.00014	0	0	0	0	0	0	0	0	0	0	0	0	0	0	0	0	0	0	0	0	0	0	970	8e-05	0	0	2369	0.00017	0	0	0	0	0	0	0	0	0	0	0	0	0	0	0	0	749	4e-05	0	0	0	0	0	0	638	4e-05	2633	0.00017	0	0	0	0	0	0	0	0	0	0	0	0	2074	0.00016	0	0	0	0	0	0	0	0	0	0	0	0	1876	0.00013	0	0	0	0	308	2e-05	0	0	0	0	0	0	0	0	0	0	566	4e-05	0	0	0	0	0	0	0	0	855	6e-05	0	0	0	0	0	0	0	0	0	0	0	0	0	0	0	0	0	0	0	0	0	0	0	0	0	0	0	0	0	0	0	0	0	0	0	0	0	0	0	0	0	0	0	0	0	0	0	0	0	0	0	0	651	2e-05	1182	9e-05	0	0	0	0	0	0	0	0	0	0	0	0	0	0	0	0	1056	8e-05	0	0	0	0	0	0	0	0	526	3e-05	1563	0.00012	0	0	0	0	0	0	0	0	0	0	0	0	0	0	0	0	0	0	0	0	0	0	0	0	467	4e-05	1258	0.00012	0	0	0	0	0	0	0	0	0	0	0	0	932	6e-05	0	0	0	0	0	0	0	0	0	0	0	0	0	0	0	0	0	0	0	0	0	0	0	0	875	7e-05	0	0	0	0	0	0	0	0	0	0	0	0	0	0	0	0	1318	9e-05	0	0	393	3e-05	0	0	0	0	0	0	0	0	0	0	396	3e-05	3236	0.00022	0	0	1555	0.0001	2025	0.00013	0	0	1885	0.00012	0	0	0	0	0	0	833	5e-05	0	0	0	0	0	0	0	0	0	0	562	3e-05	0	0	0	0	0	0	0	0	0	0	0	0	0	0	0	0	394	2e-05	0	0	1227	7e-05	563	3e-05	942	7e-05	0	0	465	2e-05	0	0	2060	0.00014	0	0	0	0	0	0	0	0	0	0	0	0	0	0	0	0	0	0	0	0	0	0	0	0	0	0	0	0	0	0	0	0	0	0	0	0	0	0	0	0	0	0
Mycolicibacter minnesotensis	1118379	S	0	0	0	0	186	2e-05	0	0	109	1e-05	0	0	0	0	0	0	0	0	0	0	0	0	0	0	0	0	0	0	120	1e-05	0	0	0	0	0	0	0	0	0	0	0	0	153	1e-05	0	0	0	0	0	0	0	0	0	0	0	0	0	0	0	0	0	0	0	0	318	3e-05	0	0	0	0	0	0	147	1e-05	0	0	0	0	0	0	0	0	0	0	0	0	0	0	758	7e-05	0	0	0	0	141	1e-05	101	1e-05	391	3e-05	101	1e-05	0	0	0	0	0	0	0	0	416	3e-05	0	0	0	0	0	0	0	0	0	0	0	0	0	0	0	0	0	0	0	0	0	0	0	0	0	0	0	0	0	0	0	0	0	0	0	0	0	0	0	0	0	0	0	0	0	0	0	0	0	0	0	0	0	0	0	0	0	0	0	0	0	0	0	0	0	0	0	0	0	0	0	0	0	0	154	1e-05	0	0	0	0	0	0	181	1e-05	0	0	0	0	0	0	0	0	1110	7e-05	93	1e-05	464	2e-05	0	0	1240	8e-05	0	0	0	0	0	0	0	0	191	1e-05	0	0	0	0	3882	0.00029	0	0	0	0	0	0	422	4e-05	139	1e-05	1626	0.00013	0	0	246	1e-05	0	0	0	0	0	0	0	0	5201	0.00044	0	0	154	1e-05	0	0	0	0	0	0	297	2e-05	0	0	1838	7e-05	0	0	0	0	144	1e-05	169	5e-05	574	5e-05	167	2e-05	0	0	181	1e-05	0	0	0	0	258	1e-05	181	1e-05	0	0	2374	0.00022	0	0	539	4e-05	429	2e-05	0	0	0	0	0	0	0	0	0	0	0	0	0	0	864	7e-05	0	0	75	0	0	0	329	2e-05	132	1e-05	28290	0.00206	160	1e-05	0	0	0	0	72	0	0	0	484	3e-05	0	0	3000	0.00023	0	0	278	2e-05	0	0	0	0	0	0	769	0.00075	0	0	308	2e-05	0	0	0	0	0	0	0	0	403	2e-05	0	0	0	0	0	0	384	2e-05	149	1e-05	0	0	0	0	164	1e-05	0	0	0	0	239	1e-05	0	0	0	0	0	0	0	0	0	0	275	2e-05	0	0	0	0	0	0	0	0	0	0	0	0	0	0	0	0	0	0	0	0	0	0	117	1e-05	0	0	405	3e-05	0	0	0	0	0	0	0	0	0	0	0	0	100	1e-05	0	0	0	0	115	1e-05	0	0	51	0	0	0	533	4e-05	0	0	0	0	0	0	0	0	0	0	0	0	0	0	0	0	0	0	0	0	0	0	0	0	0	0	0	0	0	0	0	0	0	0	0	0	0	0	0	0	60	0	0	0	191	2e-05	0	0	0	0	0	0	0	0	74	1e-05	0	0	0	0	0	0	0	0	0	0	0	0	0	0	0	0	0	0	568	4e-05	80	0	0	0	0	0	0	0	0	0	0	0	0	0	0	0	119	1e-05	0	0	134	1e-05	0	0	0	0	319	2e-05	0	0	0	0	0	0	0	0	0	0	0	0	419	3e-05	0	0	0	0	498	4e-05	0	0	0	0	178	1e-05	798	5e-05	0	0	0	0	0	0	0	0	0	0	0	0	0	0	0	0	0	0	92	1e-05	0	0	0	0	0	0	454	2e-05	0	0	0	0	0	0	0	0	0	0	0	0	0	0	0	0	797	4e-05	202	1e-05	0	0	472	3e-05	0	0	0	0	145	1e-05	0	0	0	0	0	0	0	0	0	0	0	0	229	2e-05	0	0	225	2e-05	0	0	486	4e-05	0	0	0	0	422	3e-05	255	1e-05	0	0	0	0	0	0	0	0	0	0	0	0	270	2e-05	0	0	0	0	0	0	0	0	0	0	0	0	0	0	0	0	0	0	0	0	0	0	0	0	0	0	0	0	0	0	0	0	0	0	0	0	0	0	0	0	0	0	0	0	0	0	0	0	0	0	0	0	0	0	260	2e-05	148	1e-05	267	1e-05	184	1e-05	0	0	296	2e-05	0	0	0	0	0	0	0	0	0	0	0	0	0	0	0	0	0	0	0	0	178	1e-05	291	2e-05	162	1e-05	0	0	0	0	0	0	0	0	0	0	0	0	0	0	0	0	0	0	354	2e-05	302	2e-05	0	0	0	0	263	2e-05	0	0	0	0	0	0	843	6e-05	0	0	0	0	0	0	0	0	0	0	0	0	0	0	0	0	0	0	0	0	0	0	0	0	0	0	0	0	0	0	0	0	0	0	0	0	0	0	0	0	0	0	0	0	0	0	0	0	346	2e-05	0	0	0	0	0	0	0	0	0	0	0	0	0	0	0	0	220	1e-05	0	0	0	0	90	1e-05	829	0.00013	0	0
Saliniradius amylolyticus	2183582	S	0	0	0	0	0	0	0	0	0	0	0	0	0	0	0	0	0	0	0	0	0	0	0	0	0	0	0	0	0	0	0	0	0	0	0	0	0	0	0	0	0	0	0	0	0	0	0	0	0	0	0	0	0	0	0	0	0	0	0	0	0	0	0	0	0	0	0	0	0	0	0	0	0	0	0	0	0	0	0	0	0	0	0	0	0	0	0	0	0	0	0	0	0	0	0	0	0	0	0	0	0	0	0	0	0	0	0	0	0	0	0	0	0	0	0	0	0	0	0	0	0	0	26	0	0	0	0	0	0	0	0	0	0	0	0	0	0	0	0	0	0	0	0	0	0	0	0	0	0	0	0	0	0	0	0	0	0	0	0	0	0	0	0	0	0	0	0	0	0	0	0	0	0	0	0	0	0	0	0	0	0	0	0	0	0	0	0	0	0	0	0	0	0	0	0	0	0	0	0	0	0	0	0	0	0	0	0	0	0	0	0	0	0	0	0	0	0	0	0	0	0	0	0	0	0	0	0	0	0	0	0	0	0	0	0	0	0	0	0	0	0	0	0	0	0	0	0	0	0	0	0	0	0	0	0	0	0	0	0	0	0	0	0	0	0	0	0	0	0	0	0	0	0	0	0	0	0	0	0	0	0	0	0	0	0	0	0	0	0	0	0	0	0	0	0	0	0	0	0	0	0	0	0	0	0	0	0	0	0	0	0	0	0	0	0	0	0	0	0	0	0	0	0	0	0	0	0	0	453	2e-05	0	0	0	0	0	0	0	0	0	0	0	0	0	0	0	0	0	0	0	0	0	0	0	0	0	0	0	0	0	0	0	0	0	0	0	0	0	0	0	0	0	0	0	0	0	0	0	0	0	0	0	0	0	0	0	0	0	0	0	0	0	0	0	0	0	0	0	0	0	0	0	0	0	0	0	0	0	0	0	0	0	0	0	0	0	0	0	0	0	0	0	0	0	0	0	0	0	0	0	0	0	0	0	0	0	0	0	0	0	0	0	0	0	0	0	0	0	0	0	0	0	0	0	0	0	0	0	0	0	0	0	0	0	0	0	0	0	0	0	0	0	0	0	0	0	0	0	0	0	0	0	0	0	0	0	0	0	0	0	0	0	0	0	0	0	0	0	0	0	0	0	0	0	0	0	0	0	0	0	0	0	0	0	0	0	0	0	0	0	0	0	0	0	0	0	0	0	0	0	0	0	0	0	0	0	0	0	0	0	0	0	0	0	0	0	0	0	0	0	0	0	0	0	0	0	0	0	0	0	0	0	0	0	0	0	0	0	0	0	0	0	0	0	0	0	0	0	0	0	0	0	0	0	0	0	0	0	0	0	0	0	0	0	0	0	0	0	0	0	0	0	0	0	0	0	0	0	0	0	0	0	0	0	0	0	0	0	0	0	0	0	0	0	0	0	0	0	0	0	0	0	0	0	0	0	0	0	0	0	0	0	0	0	0	0	0	0	0	0	0	0	0	0	0	0	0	0	0	0	0	0	0	0	0	0	0	0	0	0	0	0	0	0	0	0	0	0	0	0	0	0	0	0	0	0	0	0	0	0	0	0	0	0	0	0	0	0	0	0	0	0	0	0	0	0	0	0	0	0	0	0	0	0	0	0	0	0	0	0	0	0	0	0	0	0	0	0	0	0	0	0	0	0	0	0	0	0	0	0	0	0	0	0	0	0	0	0	0	0	0	0	0	0	0	0	0	0	0	0	0	0	0	0	0	0	0	0	0	0	0	0	0	0	0	0	0	0	0	0	0	0	0	0	0	0	0	0	0	0	0	0	0	0	0	0	0	0	0	0	0	0	0	0	0	0	0	0	0	0	0	0	0	0	0	0	0	0	0	0	0	0	0	0	0	0	0	0	0	0	0	0	0	0	0	0	0	0	0	0	0	0	0	0	0	0	0	0	0	0	0	0	0	0	0	0	0	0	0	0	0	0	0	0	0	0	0	0	0	0	0	0	0	0	0	0	0	0	0	0	0	0	0	0	0	0	0	0	0	0	0	0	0	0	0	0	0	60	1e-05	0	0	0	0	0	0	0	0
Selenomonas sp. oral taxon 126	712528	S	60	8e-05	0	0	103	1e-05	61	0	0	0	49	0	0	0	42	0	323	2e-05	362	2e-05	317	2e-05	88	0	250	1e-05	4673	0.00031	0	0	0	0	78	1e-05	52	0	0	0	0	0	55	0	0	0	0	0	167	1e-05	445	3e-05	350	3e-05	108	1e-05	142	1e-05	2145	0.00015	0	0	21	0	137	1e-05	73	1e-05	0	0	0	0	0	0	145	1e-05	91	1e-05	176	1e-05	434	3e-05	516	2e-05	123	1e-05	271	3e-05	1117	8e-05	0	0	0	0	0	0	164	1e-05	0	0	0	0	37	0	114	1e-05	208	2e-05	469	3e-05	345	2e-05	38	0	69	0	57	0	388	3e-05	365	2e-05	139	1e-05	0	0	180	1e-05	162	1e-05	191	1e-05	144	1e-05	474	1e-05	227	1e-05	255	1e-05	197	1e-05	200	1e-05	306	1e-05	161	1e-05	230	2e-05	24	0	171	1e-05	96	1e-05	192	2e-05	253	2e-05	349	3e-05	120	1e-05	489	3e-05	142	1e-05	164	1e-05	132	1e-05	332	2e-05	231	2e-05	592	3e-05	134	1e-05	185	1e-05	206	1e-05	232	1e-05	117	1e-05	201	1e-05	422	3e-05	110	1e-05	0	0	77	0	297	2e-05	897	5e-05	95	1e-05	303	2e-05	44	0	58	1e-05	89	0	247	2e-05	115	1e-05	171	1e-05	137	1e-05	85	1e-05	150	1e-05	269	2e-05	26	0	468	4e-05	73	1e-05	289	2e-05	43	0	72	1e-05	0	0	110	1e-05	100	1e-05	526	5e-05	156	1e-05	265	2e-05	224	1e-05	166	1e-05	200	1e-05	67	1e-05	106	1e-05	100	1e-05	967	6e-05	1525	8e-05	167	1e-05	98	1e-05	25	0	77	0	198	1e-05	60	0	57	0	0	0	0	0	0	0	0	0	884	5e-05	1149	7e-05	721	4e-05	71	0	119	1e-05	128	1e-05	35	0	188	1e-05	67	1e-05	68	0	98	1e-05	2180	0.00011	517	3e-05	73	1e-05	401	3e-05	40	0	134	1e-05	51	0	654	5e-05	79	0	634	5e-05	0	0	77	0	31	0	548	3e-05	0	0	255	3e-05	62	0	453	4e-05	26	0	18	4e-05	67	1e-05	196	1e-05	198	2e-05	710	5e-05	55	1e-05	341	3e-05	0	0	43	0	0	0	270	2e-05	63	0	467	3e-05	63	0	58	0	0	0	0	0	0	0	0	0	0	0	51	0	66	1e-05	113	1e-05	260	2e-05	511	3e-05	29	0	201	2e-05	0	0	0	0	0	0	0	0	0	0	32	0	0	0	0	0	366	3e-05	223	2e-05	90	1e-05	335	3e-05	120	1e-05	0	0	0	0	105	1e-05	0	0	0	0	79	1e-05	26	0	0	0	154	1e-05	283	2e-05	75	1e-05	413	3e-05	203	1e-05	91	0	0	0	0	0	0	0	0	0	80	1e-05	56	0	131	1e-05	158	2e-05	171	2e-05	395	3e-05	0	0	173	1e-05	580	3e-05	144	1e-05	132	1e-05	55	1e-05	0	0	52	1e-05	53	0	109	1e-05	117	1e-05	247	2e-05	26	0	54	0	0	0	0	0	0	0	0	0	78	1e-05	0	0	25	0	642	4e-05	77	0	0	0	45	0	235	2e-05	0	0	0	0	0	0	40	0	0	0	0	0	0	0	209	2e-05	103	1e-05	187	2e-05	531	4e-05	528	4e-05	85	1e-05	368	2e-05	38	0	0	0	51	0	0	0	42	0	0	0	0	0	56	0	141	1e-05	106	1e-05	499	4e-05	421	3e-05	51	0	243	2e-05	25	0	23	0	0	0	0	0	0	0	0	0	123	1e-05	0	0	78	0	103	1e-05	471	4e-05	305	2e-05	28	0	115	1e-05	0	0	0	0	114	1e-05	0	0	0	0	111	1e-05	0	0	48	0	98	1e-05	247	2e-05	471	2e-05	511	2e-05	116	1e-05	298	2e-05	0	0	109	1e-05	105	1e-05	0	0	0	0	0	0	36	0	144	1e-05	84	0	91	1e-05	857	7e-05	488	3e-05	90	0	633	5e-05	2271	0.00023	58	0	106	1e-05	0	0	257	1e-05	0	0	0	0	34	0	58	0	178	1e-05	184	1e-05	674	5e-05	723	6e-05	100	1e-05	178	1e-05	4327	0.00032	138	1e-05	49	0	0	0	0	0	0	0	33	0	95	1e-05	115	1e-05	810	3e-05	605	4e-05	279	2e-05	150	1e-05	178	2e-05	1751	0.00011	0	0	0	0	0	0	0	0	405	3e-05	296	2e-05	577	3e-05	1532	0.0001	290	2e-05	307	3e-05	318	2e-05	288	2e-05	513	3e-05	433	2e-05	36	0	103	1e-05	0	0	36	0	197	1e-05	61	0	1149	0.0001	80	1e-05	2423	0.00014	0	0	2037	0.00017	187	1e-05	849	6e-05	147	1e-05	589	4e-05	116	1e-05	0	0	60	0	125	1e-05	42	0	70	1e-05	376	3e-05	354	2e-05	172	1e-05	279	2e-05	89	1e-05	360	3e-05	954	6e-05	0	0	0	0	0	0	484	3e-05	41	0	476	3e-05	446	3e-05	503	4e-05	0	0	209	1e-05	489	6e-05	592	8e-05	552	3e-05	223	1e-05	32	0	470	3e-05	139	2e-05	146	1e-05	1205	8e-05	398	5e-05	101	1e-05	630	3e-05	535	4e-05	194	2e-05	1661	9e-05	427	4e-05	730	5e-05	345	2e-05	126	1e-05	40	0	165	1e-05	40	0	397	3e-05	42	0	602	4e-05	114	1e-05	202	1e-05	158	1e-05	71	0	37	0	483	3e-05	208	1e-05	0	0	0	0	0	0	781	5e-05	0	0	0	0
Veillonella atypica	39777	S	1812	0.00237	0	0	3436	0.00029	1218	7e-05	1651	0.00011	1134	8e-05	336	2e-05	11798	0.00097	135546	0.01011	6048	0.00041	6370	0.00048	2412	0.00013	40973	0.00237	27870	0.00184	210	1e-05	1359	0.0001	2548	0.00021	5812	0.00055	1617	0.00012	174	1e-05	1782	0.00016	639	3e-05	1206	0.00011	46138	0.00322	7156	0.00044	10514	0.00076	8345	0.00056	12957	0.00081	7420	0.00051	1826	0.00015	1576	0.00011	258	2e-05	187	2e-05	0	0	1227	0.00011	1220	0.0001	1836	0.00013	951	5e-05	50106	0.00256	6137	0.00046	20302	0.00093	447	4e-05	8182	0.00076	13246	0.00091	246	2e-05	1139	0.0001	452	3e-05	3921	0.00027	427	3e-05	442	3e-05	196	2e-05	697	5e-05	58974	0.00429	7562	0.00056	9477	0.00056	82935	0.0068	1344	0.0001	253	2e-05	124475	0.01019	11064	0.00054	4348	0.00032	0	0	446	3e-05	321	2e-05	418	3e-05	353	3e-05	1408	4e-05	678	4e-05	792	4e-05	363	2e-05	370	3e-05	686	3e-05	273	2e-05	324	3e-05	57	1e-05	270	2e-05	121	1e-05	222	2e-05	399	3e-05	359	3e-05	89	1e-05	612	4e-05	113	1e-05	112	1e-05	0	0	361	2e-05	1029	7e-05	1782	9e-05	688	7e-05	1706	0.00012	1821	0.0001	2660	0.00017	4680	0.00031	1811	0.00011	1595	0.0001	1754	0.00011	0	0	648	3e-05	0	0	39004	0.00234	380	4e-05	959	6e-05	0	0	320	3e-05	1038	4e-05	653	6e-05	698	4e-05	383	3e-05	40503	0.00383	525	5e-05	531	4e-05	337	2e-05	590	4e-05	248	2e-05	988	7e-05	472	4e-05	270	2e-05	374	4e-05	191	2e-05	189	1e-05	229	2e-05	358	3e-05	9574	0.00037	252	2e-05	8209	0.00053	762	6e-05	511	4e-05	993	8e-05	1681	9e-05	4712	0.00024	402	3e-05	829	4e-05	1359	0.0001	6987	0.00055	1614	0.0001	2000	8e-05	432	3e-05	2716	0.00018	12048	0.00103	476	0.00013	151	1e-05	0	0	550	7e-05	529	3e-05	13559	0.00082	13320	0.00068	709	4e-05	3117	0.00023	607	5e-05	231	2e-05	430	3e-05	63	1e-05	1262	7e-05	529	6e-05	18523	0.00095	12449	0.00072	294	2e-05	2184	0.00016	236	2e-05	347	3e-05	1422	0.00011	1279	0.0001	473	2e-05	2707	0.00021	367	2e-05	335	2e-05	842	6e-05	2632	0.00014	0	0	464	5e-05	289	1e-05	249	2e-05	1431	9e-05	16	3e-05	225	2e-05	2637	0.00016	2720	0.00022	934	6e-05	0	0	714	6e-05	0	0	175	2e-05	416	3e-05	23372	0.00196	475	3e-05	679	4e-05	519	4e-05	1446	7e-05	5727	0.00043	828	4e-05	1098	9e-05	447	3e-05	2340	0.00015	848	7e-05	200	2e-05	3067	0.00021	6391	0.00051	13640	0.00072	440	3e-05	616	5e-05	138	2e-05	2147	0.00015	1324	0.00013	694	7e-05	354	2e-05	2316	0.00018	788	6e-05	1280	0.00011	545	4e-05	6090	0.00047	399	4e-05	397	3e-05	3285	0.0002	4555	0.0003	1055	6e-05	7176	0.00059	873	6e-05	0	0	811	6e-05	188	2e-05	362	3e-05	1213	8e-05	11000	0.00069	451	6e-05	715	5e-05	796	5e-05	10416	0.00056	558	3e-05	356	2e-05	393	3e-05	2167	0.00014	1846	0.00013	2265	0.00016	2420	0.00024	867	0.0001	4581	0.00046	10635	0.00073	137	1e-05	4892	0.00038	579	3e-05	937	8e-05	938	6e-05	2966	0.00031	692	6e-05	1308	0.00037	603	5e-05	1220	9e-05	361	4e-05	744	5e-05	4153	0.00039	1552	0.00013	1902	0.00016	669	4e-05	3056	0.00019	372	3e-05	1778	0.00016	610	5e-05	571	6e-05	10884	0.00074	6626	0.00033	463	4e-05	199	1e-05	1124	8e-05	0	0	2107	0.00016	4338	0.00044	653	4e-05	21753	0.0014	304	2e-05	8785	0.0005	6495	0.00048	1469	8e-05	810	7e-05	7058	0.00055	10804	0.00074	1259	8e-05	894	6e-05	1049	0.00013	1063	0.0001	1600	0.00012	833	7e-05	321	2e-05	1356	0.0001	75783	0.00584	2801	0.00018	1037	8e-05	705	5e-05	8008	0.00065	16033	0.00111	631	4e-05	460	3e-05	280	2e-05	2984	0.00027	1065	8e-05	107	1e-05	389	3e-05	474	3e-05	2239	0.00014	5918	0.0004	727	5e-05	827	6e-05	6926	0.00057	14891	0.0009	1899	0.00017	887	6e-05	323	3e-05	1206	9e-05	3583	0.00025	425	2e-05	270	3e-05	361	2e-05	1586	0.00015	989	5e-05	787	5e-05	2241	0.00018	16129	0.0008	24989	0.00089	3198	0.00022	400	3e-05	3506	0.00024	14272	0.00094	2386	0.00012	587	4e-05	1362	0.0001	1550	0.00011	5291	0.00062	1416	0.00012	1964	0.00011	1370	0.0001	12570	0.001	19159	0.00119	2801	0.0001	673	5e-05	0	0	454	3e-05	562	5e-05	414	3e-05	39567	0.00223	528	5e-05	1013	7e-05	613	7e-05	2078	0.00015	401	2e-05	1277	7e-05	10502	0.00072	11247	0.00095	2776	0.00018	12703	0.00098	33923	0.00252	1530	0.00011	1616	0.00013	296	3e-05	1164	8e-05	341	3e-05	826	5e-05	10412	0.00073	5523	0.00034	172920	0.00644	8934	0.00055	11498	0.0009	17461	0.0014	36176	0.0035	54638	0.00345	2794	0.00023	701	6e-05	659	4e-05	0	0	22508	0.00156	319	2e-05	14111	0.00083	254	2e-05	15237	0.00086	9572	0.00079	19219	0.00145	15955	0.00099	20947	0.00111	16920	0.00095	6448	0.00039	452	3e-05	388	2e-05	969	7e-05	432	3e-05	1233	7e-05	3095	0.00026	133	1e-05	207	1e-05	294	2e-05	240	2e-05	835	5e-05	0	0	458	3e-05	11295	0.00084	420	3e-05	3376	0.00026	483	3e-05	5571	0.00025	768	6e-05	914	7e-05	312	2e-05	467	3e-05	4443	0.00028	149	1e-05	0	0	11368	0.0009	327	2e-05	1607	0.0001	391	2e-05	594	4e-05	281	2e-05	974	8e-05	1125	7e-05	1220	7e-05	382	3e-05	187	1e-05	741	4e-05	1173	0.00014	2168	0.00028	24765	0.00138	2707	0.00015	450	6e-05	2743	0.00019	286	4e-05	1973	0.00013	8344	0.00052	24987	0.00329	1690	9e-05	1690	9e-05	1270	9e-05	544	6e-05	26113	0.00136	2064	0.00017	269	2e-05	859	4e-05	65	1e-05	32878	0.00244	4767	0.00025	10921	0.00072	126596	0.00972	369	2e-05	10449	0.00074	1914	0.00014	4683	0.00028	27899	0.00149	4007	0.00027	788	6e-05	185001	0.01297	2669	0.00018	318	2e-05	417	4e-05	171	3e-05	540	3e-05	151	2e-05	0	0
Methylocystis rosea	173366	S	0	0	0	0	0	0	0	0	0	0	0	0	0	0	0	0	0	0	0	0	0	0	0	0	0	0	0	0	0	0	0	0	0	0	0	0	0	0	0	0	0	0	0	0	0	0	0	0	0	0	351	3e-05	0	0	0	0	0	0	0	0	0	0	0	0	0	0	0	0	0	0	0	0	0	0	0	0	0	0	0	0	0	0	0	0	0	0	0	0	0	0	0	0	0	0	0	0	0	0	0	0	0	0	0	0	0	0	0	0	0	0	0	0	0	0	0	0	0	0	0	0	0	0	0	0	0	0	0	0	0	0	0	0	0	0	0	0	0	0	0	0	0	0	0	0	0	0	0	0	0	0	0	0	0	0	0	0	0	0	0	0	0	0	0	0	0	0	0	0	0	0	0	0	0	0	0	0	0	0	0	0	0	0	0	0	0	0	0	0	0	0	0	0	0	0	0	0	0	0	0	0	0	0	0	0	0	0	0	0	0	0	0	0	0	0	0	0	0	0	0	0	0	0	0	0	0	0	0	0	0	0	0	0	0	0	0	0	0	0	0	0	0	0	0	0	0	0	0	0	0	0	0	0	0	0	0	0	0	0	0	0	0	0	0	0	0	0	0	0	0	0	0	0	0	0	0	0	0	0	0	0	0	0	0	0	0	0	0	0	0	0	0	0	0	0	0	0	0	0	0	0	0	0	0	0	0	0	0	0	0	0	0	0	0	0	0	0	0	0	0	0	0	0	0	0	0	0	0	0	0	0	0	0	0	0	0	0	0	0	0	0	0	0	0	0	0	0	0	0	156	1e-05	0	0	0	0	0	0	0	0	0	0	0	0	0	0	0	0	0	0	0	0	0	0	0	0	0	0	0	0	0	0	0	0	0	0	0	0	0	0	0	0	0	0	0	0	0	0	0	0	0	0	0	0	0	0	0	0	0	0	0	0	0	0	0	0	0	0	0	0	0	0	0	0	0	0	0	0	0	0	0	0	0	0	0	0	0	0	0	0	0	0	0	0	0	0	0	0	0	0	0	0	0	0	0	0	0	0	0	0	0	0	0	0	0	0	0	0	0	0	0	0	0	0	407	3e-05	0	0	0	0	0	0	0	0	0	0	0	0	0	0	0	0	0	0	0	0	0	0	0	0	0	0	0	0	0	0	0	0	0	0	0	0	0	0	0	0	0	0	0	0	0	0	0	0	0	0	0	0	0	0	0	0	0	0	0	0	0	0	0	0	0	0	0	0	0	0	0	0	0	0	203	1e-05	0	0	0	0	0	0	0	0	0	0	0	0	0	0	0	0	0	0	0	0	0	0	0	0	0	0	0	0	0	0	0	0	0	0	0	0	0	0	0	0	0	0	0	0	0	0	0	0	0	0	0	0	0	0	0	0	0	0	0	0	0	0	0	0	0	0	0	0	0	0	0	0	0	0	0	0	0	0	0	0	0	0	497	2e-05	0	0	0	0	0	0	0	0	218	1e-05	0	0	0	0	0	0	0	0	0	0	0	0	0	0	0	0	0	0	0	0	0	0	0	0	0	0	0	0	0	0	0	0	0	0	0	0	0	0	0	0	0	0	0	0	0	0	0	0	0	0	0	0	0	0	0	0	0	0	0	0	0	0	0	0	0	0	0	0	0	0	0	0	0	0	0	0	0	0	0	0	0	0	0	0	0	0	0	0	0	0	0	0	0	0	0	0	0	0	0	0	0	0	0	0	0	0	0	0	0	0	0	0	0	0	0	0	0	0	0	0	0	0	0	0	0	0	0	0	0	0	0	0	0	0	0	0	0	0	0	0	0	0	0	0	0	0	0	0	0	0	0	0	0	0	0	0	0	0	0	0	0	0	0	0	0	0	0	0	0	0	0	0	0	0	0	0	0	0	0	0	0	0	0	0	0	0	0	0	0	0	0	0	0	0	0	0	0	0	0	0	0	0	0	0	0	0	0	0	0	0	0	0	0	0	0	0	0	0	0	0	0	0	0	0	0	0	0	0	0	0	0	0	0	0	0	0	0	0	0	0	0	0	0	0	0	0	0	0	0	0	0	0	0	0	0	0	0	0	0	0	0	0
Tenacibaculum sp. DSM 106434	2358479	S	0	0	0	0	0	0	0	0	0	0	0	0	0	0	0	0	0	0	0	0	0	0	0	0	0	0	0	0	131	1e-05	0	0	0	0	0	0	0	0	0	0	0	0	0	0	0	0	0	0	0	0	0	0	0	0	0	0	0	0	110	1e-05	0	0	0	0	0	0	0	0	0	0	0	0	0	0	0	0	0	0	0	0	0	0	0	0	0	0	0	0	248	2e-05	0	0	0	0	0	0	0	0	0	0	0	0	0	0	0	0	0	0	0	0	0	0	0	0	0	0	0	0	0	0	0	0	0	0	0	0	0	0	0	0	0	0	0	0	0	0	0	0	0	0	0	0	0	0	0	0	0	0	0	0	0	0	0	0	0	0	0	0	0	0	0	0	0	0	0	0	0	0	0	0	0	0	0	0	0	0	0	0	0	0	0	0	0	0	0	0	0	0	0	0	0	0	0	0	0	0	0	0	0	0	0	0	0	0	0	0	0	0	0	0	0	0	0	0	0	0	0	0	0	0	0	0	0	0	0	0	0	0	0	0	0	0	0	0	0	0	0	0	0	0	0	0	0	0	0	0	0	0	0	0	0	0	0	0	0	0	0	0	0	0	0	0	0	0	0	0	0	0	0	0	0	0	0	0	0	0	0	0	0	0	0	0	0	0	0	0	0	0	0	0	0	0	0	0	0	0	0	0	0	0	0	0	0	0	0	0	0	0	0	0	0	0	0	0	0	0	114	1e-05	0	0	0	0	0	0	0	0	0	0	569	3e-05	0	0	0	0	0	0	0	0	0	0	0	0	0	0	0	0	0	0	0	0	0	0	0	0	0	0	0	0	0	0	0	0	0	0	0	0	0	0	0	0	0	0	0	0	0	0	0	0	0	0	0	0	0	0	0	0	0	0	0	0	0	0	0	0	0	0	0	0	0	0	0	0	0	0	0	0	0	0	0	0	0	0	0	0	0	0	0	0	0	0	0	0	0	0	0	0	0	0	0	0	0	0	0	0	0	0	0	0	0	0	0	0	0	0	0	0	0	0	0	0	0	0	0	0	0	0	0	0	0	0	0	0	0	0	0	0	0	0	0	0	0	0	0	0	0	0	0	0	0	0	0	0	0	0	0	0	0	0	0	0	0	0	0	0	0	0	0	0	0	0	0	0	0	0	0	0	0	0	0	0	0	0	0	0	0	0	0	0	0	0	0	0	0	0	0	0	0	0	0	0	0	0	0	0	0	0	0	0	0	0	0	0	0	0	0	0	0	0	0	0	0	0	0	0	0	0	0	0	0	0	0	0	0	0	0	0	0	0	0	0	0	0	0	0	0	0	0	0	0	0	0	0	0	0	0	0	0	0	0	0	0	0	0	0	0	0	0	0	0	0	0	0	0	0	0	0	0	0	0	0	0	0	0	0	0	0	0	0	0	0	0	0	0	0	0	0	0	0	0	0	0	0	0	0	0	0	0	0	0	0	0	0	0	0	0	0	0	0	0	0	0	0	0	0	0	0	0	0	0	0	0	0	0	0	0	0	0	0	0	0	0	0	0	0	0	0	0	0	0	0	0	0	0	0	0	0	0	0	0	0	0	0	0	0	0	0	0	0	71	1e-05	0	0	0	0	0	0	0	0	0	0	0	0	0	0	0	0	0	0	0	0	0	0	0	0	0	0	0	0	0	0	0	0	0	0	0	0	0	0	0	0	0	0	0	0	0	0	0	0	0	0	0	0	0	0	0	0	0	0	0	0	0	0	0	0	0	0	0	0	0	0	0	0	0	0	0	0	0	0	0	0	0	0	0	0	0	0	0	0	0	0	0	0	0	0	0	0	0	0	0	0	0	0	0	0	0	0	0	0	0	0	0	0	0	0	0	0	0	0	0	0	0	0	0	0	0	0	156	1e-05	0	0	0	0	0	0	0	0	0	0	0	0	0	0	0	0	0	0	0	0	0	0	0	0	0	0	0	0	0	0	0	0	0	0	0	0	0	0	0	0	0	0	0	0	0	0	0	0	0	0	0	0	0	0	0	0	0	0	0	0	0	0	0	0	0	0	0	0	0	0	0	0	0	0	0	0	0	0
Sphingobacterium sp. ML3W	1538644	S	0	0	0	0	1824	0.00015	247	1e-05	172	1e-05	175	1e-05	310	2e-05	706	6e-05	298	2e-05	0	0	0	0	872	5e-05	256	1e-05	424	3e-05	0	0	0	0	188	2e-05	1076	0.0001	94	1e-05	120	1e-05	91	1e-05	214	1e-05	0	0	127	1e-05	148	1e-05	0	0	202	1e-05	224	1e-05	529	4e-05	0	0	610	4e-05	208	2e-05	1180	0.0001	326	3e-05	643	6e-05	64	1e-05	586	4e-05	786	4e-05	194	1e-05	0	0	315	1e-05	486	5e-05	0	0	289	2e-05	0	0	0	0	271	2e-05	1188	8e-05	112	1e-05	397	3e-05	305	2e-05	411	3e-05	178	1e-05	0	0	217	1e-05	0	0	122	1e-05	2259	0.00017	435	4e-05	0	0	606	4e-05	0	0	1128	7e-05	750	5e-05	825	5e-05	686	6e-05	1607	5e-05	865	5e-05	927	5e-05	667	4e-05	622	4e-05	862	4e-05	357	3e-05	380	3e-05	169	2e-05	408	3e-05	295	3e-05	438	4e-05	605	4e-05	976	7e-05	356	4e-05	906	5e-05	379	3e-05	457	4e-05	550	5e-05	727	5e-05	1519	0.00011	705	4e-05	490	5e-05	473	3e-05	657	4e-05	543	3e-05	782	5e-05	636	4e-05	591	4e-05	1024	6e-05	0	0	2850	0.00015	318	2e-05	0	0	265	3e-05	654	4e-05	213	1e-05	254	2e-05	1057	4e-05	138	1e-05	2013	0.00013	244	2e-05	0	0	681	6e-05	556	4e-05	1634	0.00011	1243	9e-05	914	9e-05	770	6e-05	535	4e-05	487	4e-05	295	3e-05	0	0	1862	0.00011	644	5e-05	547	5e-05	1431	6e-05	1160	9e-05	0	0	0	0	590	4e-05	23739	0.002	4381	0.00023	2881	0.00015	254	2e-05	198	1e-05	0	0	825	6e-05	1006	6e-05	1197	5e-05	381	3e-05	1051	7e-05	289	2e-05	0	0	0	0	216	3e-05	1193	0.00014	847	5e-05	239	1e-05	491	3e-05	1744	9e-05	921	7e-05	0	0	923	8e-05	12300	0.00095	166	1e-05	699	4e-05	893	0.0001	267	1e-05	0	0	1792	0.00013	325	2e-05	1563	0.0001	141	1e-05	295	2e-05	761	6e-05	1411	7e-05	422	3e-05	0	0	190	1e-05	0	0	333	2e-05	0	0	508	5e-05	1856	8e-05	0	0	632	4e-05	0	0	185	1e-05	352	2e-05	3638	0.00029	741	5e-05	433	4e-05	557	5e-05	0	0	1482	0.00014	1121	7e-05	310	3e-05	569	4e-05	1191	8e-05	0	0	461	2e-05	1067	8e-05	944	5e-05	125	1e-05	398	3e-05	1136	7e-05	770	6e-05	225	2e-05	1343	9e-05	0	0	0	0	1134	7e-05	515	4e-05	0	0	286	2e-05	1280	0.00012	249	3e-05	1407	9e-05	2153	0.00016	821	6e-05	5853	0.00051	1553	0.00011	0	0	495	5e-05	524	4e-05	321	2e-05	225	1e-05	5431	0.00031	206	2e-05	3120	0.0002	0	0	2155	0.00015	0	0	392	3e-05	804	5e-05	0	0	0	0	236	2e-05	143	1e-05	554	3e-05	94	1e-05	763	5e-05	481	3e-05	2950	0.00019	248	2e-05	494	4e-05	199	2e-05	200	2e-05	0	0	0	0	0	0	0	0	528	3e-05	479	4e-05	535	3e-05	76	1e-05	607	5e-05	0	0	1273	0.0001	670	5e-05	554	7e-05	625	5e-05	151	1e-05	164	1e-05	2275	0.00019	135	1e-05	1906	0.00012	272	2e-05	554	5e-05	418	3e-05	239	3e-05	286	2e-05	284	1e-05	4583	0.00037	476	3e-05	0	0	149	2e-05	0	0	200	2e-05	1614	0.00011	275	2e-05	851	5e-05	98	1e-05	256	2e-05	1030	6e-05	0	0	0	0	0	0	891	6e-05	330	2e-05	148	2e-05	140	1e-05	201	1e-05	1340	0.00012	416	3e-05	3234	0.00023	0	0	1079	7e-05	610	5e-05	273	2e-05	0	0	0	0	881	6e-05	171	1e-05	0	0	201	2e-05	142	1e-05	948	7e-05	60	1e-05	1325	9e-05	169	1e-05	278	2e-05	377	2e-05	172	1e-05	0	0	0	0	797	7e-05	949	7e-05	0	0	339	3e-05	74	1e-05	588	3e-05	0	0	1864	0.00012	461	4e-05	546	3e-05	911	5e-05	262	2e-05	328	2e-05	564	2e-05	622	4e-05	1305	0.0001	0	0	352	2e-05	754	4e-05	958	6e-05	0	0	5246	0.00039	238	3e-05	183	2e-05	323	2e-05	468	3e-05	0	0	245	2e-05	1323	5e-05	245	2e-05	564	6e-05	0	0	0	0	0	0	701	4e-05	105	1e-05	5176	0.00037	231	3e-05	2897	0.00021	756	4e-05	349	2e-05	245	2e-05	0	0	720	5e-05	271	2e-05	866	6e-05	120	1e-05	242	2e-05	67	1e-05	931	6e-05	688	7e-05	1093	7e-05	1598	0.00011	1984	0.00012	924	3e-05	0	0	0	0	695	6e-05	213	2e-05	259	2e-05	0	0	0	0	91	1e-05	0	0	322	2e-05	10293	0.00068	0	0	0	0	190	1e-05	0	0	0	0	0	0	0	0	0	0	1778	0.00011	3089	0.00019	1208	5e-05	1932	0.00013	278	2e-05	2045	0.00012	0	0	199	2e-05	343	2e-05	1625	9e-05	0	0	255	1e-05	0	0	235	2e-05	0	0	348	3e-05	3000	0.00023	5512	0.00037	3298	0.00015	1064	9e-05	1056	8e-05	1268	9e-05	5084	0.00034	161	1e-05	7788	0.00048	8118	0.00054	0	0	3445	0.00021	2486	0.00015	3491	0.00019	2501	0.00015	5741	0.00036	1031	8e-05	168	1e-05	797	5e-05	0	0	0	0	532	3e-05	422	5e-05	274	3e-05	1994	0.00011	838	5e-05	0	0	1384	0.0001	221	3e-05	2327	0.00015	3374	0.00021	0	0	5447	0.0003	17302	0.00092	1237	9e-05	911	9e-05	976	5e-05	1858	0.00016	7914	0.00055	14878	0.00071	3050	0.00031	0	0	383	2e-05	0	0	0	0	1162	7e-05	0	0	173	1e-05	473	3e-05	51	0	312	2e-05	201	2e-05	0	0	372	2e-05	0	0	0	0	0	0	0	0	0	0	0	0
Desulfocurvibacter africanus	873	S	0	0	0	0	0	0	66	0	0	0	0	0	0	0	120	1e-05	146	1e-05	452	3e-05	316	2e-05	154	1e-05	45	0	27	0	108	1e-05	0	0	24	0	0	0	47	0	79	1e-05	0	0	0	0	122	1e-05	125	1e-05	460	3e-05	331	2e-05	172	1e-05	35	0	50	0	78	1e-05	59	0	0	0	45	0	26	0	0	0	0	0	0	0	17	0	213	1e-05	263	2e-05	665	3e-05	86	1e-05	18	0	38	0	63	1e-05	0	0	65	0	25	0	68	0	85	1e-05	31	0	222	1e-05	88	1e-05	316	2e-05	547	3e-05	0	0	31	0	182	1e-05	33	0	619	3e-05	965	7e-05	0	0	26	0	20	0	45	0	21	0	46	0	33	0	57	0	46	0	49	0	49	0	65	1e-05	42	0	102	1e-05	73	1e-05	84	1e-05	108	1e-05	87	1e-05	37	0	62	1e-05	32	0	90	1e-05	45	0	78	1e-05	60	0	0	0	0	0	36	0	0	0	0	0	0	0	0	0	23	0	0	0	0	0	0	0	52	0	26	0	0	0	27	0	25	0	0	0	193	2e-05	113	0	202	2e-05	26	0	58	0	0	0	0	0	0	0	0	0	27	0	44	0	26	0	32	0	0	0	0	0	0	0	35	0	0	0	108	1e-05	129	1e-05	0	0	26	0	0	0	0	0	0	0	32	0	73	0	0	0	49	0	0	0	0	0	27	0	27	0	0	0	22	0	94	1e-05	0	0	0	0	96	1e-05	0	0	111	1e-05	188	1e-05	237	1e-05	24	0	19	0	0	0	0	0	19	0	0	0	27	0	0	0	150	1e-05	266	2e-05	0	0	0	0	0	0	26	0	0	0	0	0	112	1e-05	23	0	226	1e-05	219	1e-05	0	0	47	0	0	0	0	0	72	0	17	0	49	0	0	0	0	0	0	0	26	0	0	0	106	1e-05	0	0	0	0	0	0	33	0	0	0	24	0	0	0	0	0	0	0	0	0	0	0	89	1e-05	0	0	0	0	35	0	33	0	0	0	195	2e-05	363	2e-05	23	0	0	0	0	0	0	0	0	0	0	0	34	0	24	0	20	0	0	0	0	0	169	1e-05	42	0	0	0	0	0	0	0	0	0	0	0	0	0	0	0	0	0	0	0	18	0	0	0	175	1e-05	55	1e-05	0	0	48	0	24	0	0	0	0	0	0	0	0	0	0	0	0	0	0	0	22	0	208	2e-05	282	2e-05	52	0	192	1e-05	35	0	0	0	0	0	0	0	0	0	0	0	0	0	23	0	0	0	0	0	0	0	0	0	0	0	0	0	0	0	0	0	0	0	0	0	23	0	111	1e-05	67	0	0	0	105	1e-05	0	0	0	0	0	0	0	0	0	0	0	0	0	0	0	0	0	0	20	0	0	0	158	1e-05	178	1e-05	0	0	0	0	0	0	0	0	0	0	0	0	0	0	26	0	0	0	0	0	0	0	0	0	103	1e-05	169	1e-05	0	0	0	0	55	0	0	0	0	0	0	0	0	0	0	0	0	0	0	0	38	0	0	0	86	1e-05	94	1e-05	68	1e-05	0	0	78	1e-05	0	0	33	0	18	0	32	0	32	0	0	0	0	0	0	0	0	0	163	1e-05	316	1e-05	0	0	0	0	0	0	0	0	47	0	0	0	0	0	0	0	0	0	0	0	0	0	0	0	74	1e-05	146	1e-05	35	0	0	0	34	0	312	2e-05	0	0	0	0	0	0	0	0	0	0	73	1e-05	0	0	92	1e-05	0	0	115	1e-05	68	1e-05	16	0	0	0	0	0	21	0	0	0	0	0	0	0	0	0	0	0	0	0	27	0	20	0	709	4e-05	95	1e-05	0	0	0	0	0	0	23	0	0	0	0	0	0	0	114	1e-05	0	0	139	1e-05	81	1e-05	263	1e-05	79	1e-05	174	1e-05	115	1e-05	199	1e-05	365	2e-05	77	0	0	0	47	0	17	0	0	0	44	0	165	1e-05	154	1e-05	169	1e-05	0	0	64	1e-05	54	0	92	1e-05	0	0	109	1e-05	0	0	0	0	0	0	0	0	0	0	0	0	22	0	22	0	0	0	0	0	19	0	121	1e-05	56	0	0	0	18	0	0	0	23	0	48	0	140	1e-05	46	0	0	0	46	0	25	0	39	0	42	1e-05	0	0	0	0	24	0	0	0	27	0	0	0	0	0	33	0	0	0	0	0	0	0	19	0	19	0	0	0	0	0	38	0	172	2e-05	0	0	0	0	17	0	0	0	0	0	0	0	0	0	0	0	0	0	0	0	0	0	0	0	41	0	92	1e-05	24	0	0	0	161	1e-05	0	0	33	0
Sphingobium sp. TKS	1315974	S	0	0	0	0	0	0	0	0	0	0	0	0	0	0	0	0	0	0	3773	0.00025	2192	0.00016	0	0	0	0	0	0	0	0	0	0	0	0	0	0	0	0	0	0	0	0	0	0	0	0	0	0	1620	0.0001	2132	0.00015	0	0	0	0	0	0	0	0	0	0	0	0	0	0	0	0	0	0	0	0	0	0	0	0	0	0	1223	9e-05	2177	0.0001	0	0	0	0	0	0	0	0	0	0	0	0	0	0	0	0	0	0	601	5e-05	0	0	0	0	2520	0.00019	4009	0.00024	0	0	0	0	0	0	0	0	4444	0.00022	6449	0.00047	0	0	0	0	0	0	0	0	0	0	0	0	0	0	0	0	0	0	0	0	0	0	0	0	0	0	0	0	0	0	0	0	0	0	0	0	0	0	0	0	0	0	0	0	0	0	0	0	0	0	0	0	0	0	0	0	0	0	0	0	0	0	0	0	0	0	0	0	0	0	290	0.00053	0	0	0	0	0	0	0	0	0	0	0	0	1064	9e-05	0	0	0	0	0	0	0	0	0	0	0	0	0	0	0	0	0	0	0	0	0	0	0	0	0	0	0	0	0	0	0	0	0	0	0	0	0	0	0	0	0	0	0	0	0	0	0	0	0	0	0	0	0	0	0	0	0	0	0	0	0	0	0	0	0	0	0	0	0	0	0	0	0	0	0	0	0	0	0	0	0	0	1446	7e-05	0	0	0	0	0	0	0	0	0	0	0	0	0	0	0	0	0	0	0	0	0	0	0	0	0	0	0	0	0	0	0	0	0	0	0	0	0	0	0	0	0	0	0	0	0	0	0	0	0	0	0	0	0	0	427	0.00092	980	7e-05	0	0	0	0	0	0	0	0	0	0	449	0.00044	0	0	0	0	0	0	0	0	0	0	0	0	0	0	0	0	0	0	0	0	0	0	0	0	0	0	0	0	0	0	0	0	2165	0.00011	0	0	0	0	0	0	0	0	0	0	687	7e-05	0	0	693	5e-05	0	0	0	0	0	0	0	0	0	0	0	0	0	0	0	0	0	0	0	0	0	0	0	0	0	0	0	0	0	0	0	0	2595	0.00016	0	0	0	0	0	0	0	0	0	0	0	0	0	0	0	0	0	0	0	0	0	0	0	0	0	0	4886	0.00034	0	0	1752	0.00013	0	0	0	0	0	0	0	0	0	0	0	0	0	0	0	0	0	0	0	0	0	0	0	0	0	0	0	0	0	0	0	0	0	0	0	0	0	0	0	0	1075	5e-05	1310	0.00011	0	0	0	0	0	0	0	0	0	0	0	0	803	5e-05	0	0	0	0	0	0	0	0	0	0	0	0	0	0	0	0	0	0	0	0	0	0	0	0	0	0	0	0	0	0	0	0	0	0	0	0	0	0	1241	0.0001	2433	0.00017	0	0	0	0	0	0	0	0	0	0	0	0	0	0	0	0	0	0	0	0	0	0	0	0	0	0	1937	0.00012	0	0	0	0	0	0	0	0	0	0	0	0	0	0	0	0	0	0	0	0	0	0	0	0	4171	0.00021	6320	0.00023	0	0	0	0	0	0	0	0	0	0	0	0	0	0	0	0	0	0	0	0	0	0	0	0	0	0	5225	0.00032	0	0	0	0	0	0	0	0	0	0	0	0	0	0	0	0	0	0	0	0	0	0	0	0	0	0	2349	0.00016	1417	0.00012	0	0	0	0	0	0	0	0	0	0	0	0	0	0	0	0	0	0	0	0	0	0	0	0	3093	0.00019	5863	0.00046	0	0	0	0	0	0	0	0	0	0	0	0	0	0	1048	7e-05	0	0	0	0	0	0	0	0	0	0	0	0	0	0	1201	6e-05	0	0	0	0	0	0	0	0	0	0	0	0	0	0	0	0	0	0	0	0	0	0	0	0	0	0	0	0	0	0	0	0	0	0	0	0	0	0	1124	5e-05	0	0	0	0	0	0	0	0	0	0	0	0	0	0	0	0	0	0	0	0	0	0	0	0	0	0	0	0	0	0	0	0	0	0	0	0	0	0	0	0	0	0	0	0	0	0	0	0	0	0	0	0	0	0	0	0	0	0	0	0	0	0	0	0	0	0	0	0	0	0	0	0	0	0	815	8e-05	0	0	0	0	0	0	0	0	0	0	0	0	0	0	0	0	0	0	0	0	0	0	0	0	0	0	0	0	0	0	0	0	0	0	0	0	0	0
Lactococcus phage 28201	1871678	S	0	0	22	0	0	0	0	0	0	0	0	0	0	0	0	0	0	0	0	0	0	0	0	0	0	0	0	0	0	0	0	0	0	0	0	0	0	0	0	0	0	0	0	0	0	0	0	0	0	0	0	0	0	0	0	0	0	0	0	0	0	0	0	0	0	0	0	0	0	0	0	0	0	0	0	0	0	0	0	0	0	0	0	0	0	0	0	0	0	0	0	0	0	0	0	0	0	0	0	0	0	0	0	0	0	0	0	0	0	0	0	0	0	0	0	0	0	0	0	0	0	0	0	0	0	0	0	0	0	0	0	0	0	0	0	0	0	0	0	0	0	0	0	0	0	0	0	0	0	0	0	0	0	0	0	0	0	0	0	0	0	0	0	0	0	0	0	0	0	0	0	0	0	0	0	0	0	0	0	0	0	0	0	0	0	0	0	0	0	0	0	0	0	0	0	0	0	0	0	0	0	0	0	0	0	0	0	0	0	0	0	0	0	0	0	0	0	0	0	0	0	0	0	0	0	0	0	0	0	0	0	0	0	0	0	0	0	0	0	0	0	0	0	0	0	0	0	0	0	0	0	0	0	0	0	0	0	0	0	0	0	0	0	0	0	0	0	0	0	0	0	0	0	0	0	0	0	0	0	0	0	0	0	0	0	0	0	0	0	0	0	0	0	0	0	0	0	0	0	0	0	0	0	0	0	0	0	0	0	0	0	0	0	0	0	0	0	0	0	0	0	0	0	0	0	0	0	0	0	0	0	0	0	0	0	0	0	0	0	0	0	0	0	0	0	0	0	0	0	0	0	0	0	0	0	0	0	0	0	0	0	0	0	0	0	0	0	0	0	0	0	0	0	0	0	0	0	0	0	0	0	0	0	0	0	0	0	0	0	0	0	0	0	0	0	0	0	0	0	0	0	0	0	0	0	0	0	0	0	0	0	0	0	0	0	0	0	0	0	0	0	0	0	0	0	0	0	0	0	0	0	0	0	0	0	0	0	0	0	0	0	0	0	0	0	0	0	0	0	0	0	0	0	0	0	0	0	0	0	0	0	0	0	0	0	0	0	0	0	0	0	0	0	0	0	0	0	0	0	0	0	0	0	0	0	0	0	0	0	0	0	0	0	0	0	0	0	0	0	0	0	0	0	0	0	0	0	0	0	0	0	0	0	0	0	0	0	0	0	0	0	0	0	0	0	0	0	0	0	0	0	0	0	0	0	0	0	0	0	0	0	0	0	0	0	0	0	0	0	0	0	0	0	0	0	0	0	0	0	0	0	0	0	0	0	0	0	0	0	0	0	0	0	0	0	0	0	0	0	0	0	0	0	0	0	0	0	0	0	0	0	0	0	0	0	0	0	0	0	0	0	0	0	0	0	0	0	0	0	0	0	0	0	0	0	0	0	0	0	0	0	0	0	0	0	0	0	0	0	0	0	0	0	0	0	0	0	0	0	0	0	0	0	0	0	0	0	0	0	0	0	0	0	0	0	0	0	0	0	0	0	0	0	0	0	0	0	0	0	0	0	0	0	0	0	0	0	0	0	0	0	0	0	0	0	0	0	0	0	0	0	0	0	0	0	0	0	0	0	0	0	0	0	0	0	0	0	0	0	0	0	0	0	0	0	0	0	0	0	0	0	0	0	0	0	0	0	0	0	0	0	0	0	0	0	0	0	0	0	0	0	0	0	0	0	0	0	0	0	0	0	0	0	0	0	0	0	0	0	0	0	0	0	0	0	0	0	0	0	0	0	0	0	0	0	0	0	0	0	0	0	0	0	0	0	0	0	0	0	0	0	0	0	0	0	0	0	0	0	0	0	0	0	0	0	0	0	0	0	0	0	0	0	0	0	0	0	0	0	0	0	0	0	0	0	0	0	0	0	0	0	0	0	0	0	0	0	0	0	0	0	0	0	0	0	0	0	0	0	0	0	0	0	0	0	0	0	0	0	0	0	0	0	0	0	0	0	0	0	0	0	0	0	0	0	0	0	0	0	0	0	0	0	0	0	0	0	0	0	0	0	0	0	0	0	0	0	0	0	0	0	0	0	0	0	0
Chryseobacterium carnis	1241979	S	0	0	0	0	0	0	0	0	0	0	0	0	0	0	0	0	0	0	0	0	0	0	0	0	0	0	0	0	0	0	0	0	0	0	0	0	0	0	0	0	0	0	0	0	0	0	0	0	0	0	0	0	0	0	0	0	0	0	0	0	0	0	0	0	0	0	0	0	0	0	0	0	0	0	0	0	0	0	0	0	0	0	0	0	0	0	0	0	0	0	0	0	0	0	0	0	0	0	0	0	0	0	0	0	0	0	0	0	0	0	0	0	0	0	0	0	0	0	0	0	0	0	0	0	0	0	0	0	0	0	0	0	0	0	0	0	0	0	0	0	0	0	0	0	0	0	0	0	0	0	0	0	0	0	0	0	0	0	0	0	0	0	0	0	0	0	0	0	0	0	0	0	0	0	0	0	0	0	0	0	0	0	0	0	0	0	0	0	0	0	0	0	0	0	0	0	0	0	0	0	0	0	0	0	0	0	0	0	0	0	0	0	0	0	0	0	0	0	0	0	0	0	0	0	0	0	0	0	0	0	0	0	0	0	0	0	0	0	0	0	0	0	0	0	0	0	0	0	0	0	0	0	0	0	0	0	0	0	0	0	0	0	0	0	0	0	0	0	0	0	0	0	0	0	0	0	0	0	0	0	0	0	0	0	0	0	0	0	0	0	0	0	0	0	0	0	0	0	0	0	0	0	0	0	0	0	0	0	0	0	0	0	0	0	0	0	0	0	0	0	0	0	0	0	0	0	0	0	0	0	0	0	0	0	0	0	0	0	0	0	105	0	0	0	0	0	0	0	0	0	0	0	0	0	0	0	0	0	0	0	0	0	0	0	0	0	0	0	0	0	0	0	0	0	0	0	0	0	0	0	0	0	0	0	0	0	0	0	0	0	0	0	0	0	0	0	0	0	0	0	0	0	0	0	0	0	0	0	0	0	0	0	0	0	0	0	0	0	0	0	0	0	0	0	0	0	0	0	0	0	0	0	0	0	0	0	0	0	0	0	0	0	0	0	0	0	0	0	0	0	0	0	0	0	0	0	0	0	0	0	0	0	0	0	0	0	0	0	0	0	0	0	0	0	0	0	0	0	0	0	0	0	0	0	0	0	0	0	0	0	0	0	0	0	0	0	0	0	0	0	0	0	0	0	0	0	0	0	0	0	0	0	0	0	0	0	0	0	0	0	0	0	0	0	0	0	0	0	0	0	0	0	0	0	0	0	0	0	0	0	0	0	0	0	0	0	0	0	0	0	0	0	0	0	0	0	0	0	0	0	0	0	0	0	0	0	0	0	0	0	0	0	0	0	0	0	0	0	0	0	0	0	0	0	0	0	0	0	0	0	0	0	0	0	0	0	0	0	0	0	0	0	1935	0.00016	0	0	0	0	0	0	0	0	0	0	0	0	0	0	0	0	0	0	0	0	0	0	0	0	0	0	0	0	0	0	0	0	0	0	0	0	0	0	0	0	0	0	0	0	0	0	0	0	0	0	0	0	0	0	0	0	0	0	0	0	0	0	0	0	0	0	0	0	0	0	0	0	0	0	0	0	0	0	0	0	0	0	0	0	0	0	0	0	0	0	0	0	0	0	0	0	0	0	0	0	0	0	0	0	0	0	0	0	0	0	0	0	0	0	0	0	0	0	0	0	0	0	0	0	0	0	0	0	0	0	0	0	0	0	0	0	0	0	0	0	0	0	0	0	0	0	0	0	0	0	0	0	0	0	0	0	0	0	0	0	0	0	0	0	0	0	0	0	0	0	0	0	0	0	0	0	0	0	0	0	0	0	0	0	0	0	0	0	0	0	0	0	0	0	0	0	0	0	0	0	0	0	0	0	0	0	0	0	0	0	0	0	0	0	0	0	0	0	0	0	0	0	0	0	0	0	0	0	0	0	0	0	67	0	0	0	0	0	86	1e-05	0	0	0	0	0	0	0	0	0	0	0	0	0	0	0	0	0	0	0	0	0	0	0	0	0	0	0	0	0	0	0	0	0	0	0	0	0	0	0	0	0	0	0	0	0	0	0	0	0	0	0	0	0	0	0	0	0	0	0	0	0	0
Variovorax sp. RA8	662548	S	0	0	0	0	0	0	0	0	0	0	0	0	0	0	0	0	0	0	0	0	0	0	0	0	0	0	0	0	550	3e-05	0	0	0	0	0	0	0	0	0	0	0	0	0	0	0	0	0	0	0	0	0	0	0	0	0	0	0	0	599	5e-05	0	0	0	0	0	0	0	0	0	0	0	0	0	0	0	0	0	0	0	0	0	0	0	0	0	0	0	0	2878	0.00028	0	0	0	0	0	0	0	0	0	0	0	0	0	0	0	0	0	0	0	0	0	0	0	0	0	0	0	0	0	0	0	0	0	0	0	0	0	0	0	0	0	0	0	0	0	0	0	0	0	0	0	0	0	0	0	0	0	0	363	5e-05	0	0	0	0	0	0	0	0	0	0	0	0	0	0	0	0	0	0	0	0	0	0	0	0	0	0	0	0	0	0	0	0	0	0	0	0	0	0	0	0	0	0	336	0.00061	0	0	0	0	0	0	0	0	0	0	0	0	473	4e-05	939	3e-05	0	0	0	0	0	0	0	0	0	0	0	0	0	0	0	0	0	0	0	0	0	0	0	0	0	0	0	0	0	0	0	0	0	0	0	0	0	0	0	0	0	0	0	0	0	0	0	0	0	0	0	0	0	0	0	0	0	0	0	0	921	4e-05	0	0	0	0	0	0	0	0	0	0	0	0	0	0	0	0	0	0	0	0	472	2e-05	0	0	0	0	0	0	0	0	0	0	0	0	0	0	0	0	0	0	0	0	0	0	470	3e-05	0	0	0	0	0	0	409	2e-05	0	0	482	2e-05	2860	0.00014	0	0	0	0	0	0	0	0	0	0	0	0	799	5e-05	0	0	0	0	0	0	0	0	0	0	0	0	1233	0.0001	0	0	0	0	0	0	0	0	0	0	0	0	0	0	0	0	0	0	0	0	0	0	0	0	0	0	0	0	0	0	0	0	0	0	0	0	0	0	0	0	0	0	0	0	0	0	0	0	0	0	0	0	0	0	0	0	0	0	0	0	0	0	0	0	0	0	0	0	0	0	0	0	0	0	0	0	0	0	0	0	0	0	0	0	0	0	0	0	0	0	445	3e-05	0	0	0	0	0	0	0	0	0	0	0	0	0	0	0	0	0	0	0	0	0	0	0	0	0	0	0	0	0	0	0	0	0	0	0	0	0	0	0	0	0	0	0	0	0	0	0	0	0	0	0	0	0	0	0	0	0	0	0	0	0	0	0	0	0	0	0	0	0	0	0	0	0	0	0	0	0	0	0	0	0	0	0	0	0	0	0	0	0	0	0	0	0	0	0	0	0	0	0	0	0	0	0	0	0	0	0	0	0	0	0	0	0	0	0	0	0	0	0	0	0	0	0	0	0	0	0	0	0	0	780	5e-05	0	0	0	0	0	0	0	0	0	0	0	0	0	0	0	0	0	0	1653	0.00014	0	0	0	0	0	0	0	0	0	0	0	0	0	0	0	0	0	0	0	0	0	0	0	0	0	0	0	0	0	0	0	0	0	0	0	0	0	0	0	0	0	0	0	0	0	0	0	0	0	0	0	0	0	0	0	0	0	0	0	0	0	0	0	0	0	0	0	0	0	0	0	0	0	0	0	0	0	0	0	0	0	0	0	0	0	0	0	0	0	0	0	0	0	0	0	0	0	0	0	0	0	0	0	0	0	0	0	0	0	0	0	0	0	0	0	0	0	0	0	0	0	0	0	0	0	0	0	0	0	0	0	0	0	0	0	0	0	0	0	0	0	0	0	0	0	0	0	0	0	0	0	0	570	4e-05	2817	0.00011	589	4e-05	0	0	978	6e-05	531	4e-05	0	0	0	0	0	0	0	0	0	0	0	0	0	0	0	0	1869	0.00014	0	0	0	0	0	0	0	0	0	0	0	0	0	0	0	0	0	0	0	0	0	0	0	0	0	0	0	0	0	0	0	0	628	5e-05	0	0	0	0	0	0	17639	0.00123	0	0	0	0	643	8e-05	0	0	0	0	0	0	0	0	0	0	0	0	0	0	0	0	0	0	0	0	0	0	0	0	0	0	0	0	0	0	0	0	661	7e-05	0	0	0	0	0	0	0	0	1335	8e-05	0	0	0	0	0	0	0	0	0	0	0	0	0	0	0	0	6481	0.00041	0	0	0	0	0	0	1469	0.00024	3567	0.00029
Achromobacter sp. MFA1 R4	1881016	S	0	0	0	0	0	0	0	0	0	0	0	0	0	0	0	0	0	0	0	0	0	0	0	0	0	0	0	0	0	0	0	0	0	0	0	0	0	0	0	0	0	0	0	0	0	0	0	0	0	0	0	0	0	0	0	0	0	0	0	0	0	0	0	0	0	0	0	0	0	0	0	0	0	0	0	0	0	0	0	0	0	0	0	0	0	0	0	0	0	0	0	0	0	0	0	0	0	0	0	0	0	0	0	0	0	0	0	0	0	0	0	0	0	0	0	0	0	0	0	0	0	0	0	0	0	0	0	0	0	0	0	0	0	0	0	0	0	0	0	0	0	0	0	0	0	0	0	0	0	0	0	0	0	0	0	0	0	0	0	0	0	0	0	0	0	0	0	0	0	0	0	0	0	0	0	0	0	0	0	0	0	0	0	0	0	0	0	0	0	0	0	0	0	0	0	0	0	0	0	0	0	0	0	0	0	0	0	0	0	0	0	0	0	0	0	0	0	0	0	0	0	0	0	0	0	0	0	0	0	0	0	0	0	0	0	0	0	0	0	0	0	0	0	0	0	0	0	0	0	0	0	0	0	0	0	0	0	0	0	0	0	0	0	0	0	0	0	0	0	0	0	0	0	0	152	1e-05	0	0	0	0	0	0	0	0	0	0	0	0	0	0	0	0	0	0	0	0	0	0	0	0	0	0	0	0	0	0	0	0	0	0	0	0	0	0	0	0	0	0	0	0	0	0	0	0	0	0	0	0	0	0	0	0	0	0	0	0	0	0	0	0	0	0	0	0	0	0	0	0	0	0	0	0	0	0	0	0	0	0	0	0	0	0	0	0	0	0	0	0	0	0	0	0	0	0	0	0	0	0	0	0	0	0	0	0	0	0	0	0	0	0	0	0	0	0	0	0	0	0	0	0	0	0	0	0	0	0	0	0	0	0	0	0	0	0	0	0	0	0	0	0	0	0	0	0	0	0	0	0	0	0	0	0	0	0	0	0	0	0	0	0	0	0	0	0	0	0	0	0	0	0	0	0	0	0	0	0	0	0	0	0	0	0	0	0	0	0	0	0	0	0	0	0	0	0	0	0	0	0	0	0	0	0	0	0	0	0	0	0	0	0	0	0	0	0	0	0	0	0	0	0	0	0	0	0	0	0	0	0	0	0	0	0	0	0	0	0	0	0	0	0	0	0	0	0	0	0	0	0	0	0	0	0	0	0	0	0	0	0	0	0	0	0	0	0	0	0	0	0	0	0	0	0	0	0	0	0	0	0	0	0	0	0	0	0	0	0	0	0	0	0	0	0	0	0	0	0	0	0	0	0	0	0	0	0	0	0	0	0	0	0	0	0	0	0	0	0	0	0	0	0	0	0	0	0	0	0	0	0	0	0	0	0	0	0	0	0	0	0	0	0	0	0	0	0	0	0	0	0	0	0	0	0	0	0	0	0	0	0	0	0	0	0	0	0	0	0	0	0	0	0	0	0	0	0	0	0	0	0	0	0	0	0	0	0	0	0	0	0	0	0	0	0	0	0	0	0	0	0	0	0	0	0	0	0	0	0	0	0	0	0	0	0	0	0	0	0	0	0	0	0	0	0	0	0	0	0	0	0	0	0	0	0	0	0	0	0	0	0	0	0	0	0	0	0	0	0	0	0	0	0	0	0	0	0	0	0	0	0	0	0	0	0	0	0	0	0	0	0	0	0	0	0	0	0	0	0	0	0	0	0	0	0	0	0	0	0	0	0	0	0	0	0	0	0	0	0	0	0	0	0	0	0	0	0	0	0	0	0	0	0	0	0	0	0	183	1e-05	0	0	0	0	0	0	0	0	0	0	0	0	0	0	0	0	0	0	0	0	0	0	0	0	0	0	0	0	0	0	0	0	0	0	0	0	0	0	0	0	0	0	0	0	0	0	0	0	0	0	0	0	0	0	0	0	0	0	0	0	0	0	0	0	0	0	0	0	0	0	0	0	0	0	0	0	0	0	0	0	0	0	0	0	0	0	0	0	0	0	0	0	0	0	0	0	0	0	0	0	0	0	0	0	0	0	0	0	0	0
Delftia sp. Cs1-4	742013	S	219	0.00029	0	0	0	0	0	0	0	0	0	0	0	0	0	0	0	0	0	0	0	0	0	0	0	0	0	0	0	0	0	0	0	0	0	0	0	0	0	0	0	0	0	0	0	0	0	0	0	0	0	0	0	0	0	0	0	0	0	0	0	0	0	0	0	0	0	0	0	0	0	0	0	0	0	0	0	0	0	0	0	0	0	0	0	0	0	0	0	0	0	0	0	0	0	0	0	0	0	0	0	0	0	0	0	0	0	0	0	0	0	0	0	0	0	0	0	0	0	0	0	0	0	0	0	0	0	0	0	0	0	0	0	0	0	0	0	0	0	0	0	0	0	0	0	0	0	0	282	4e-05	0	0	0	0	413	3e-05	0	0	0	0	0	0	0	0	0	0	0	0	0	0	0	0	0	0	0	0	0	0	0	0	0	0	0	0	0	0	0	0	0	0	0	0	1711	0.00312	0	0	0	0	0	0	0	0	0	0	0	0	0	0	0	0	0	0	0	0	0	0	0	0	0	0	0	0	0	0	0	0	0	0	0	0	0	0	0	0	0	0	0	0	0	0	0	0	0	0	0	0	0	0	0	0	0	0	0	0	0	0	0	0	0	0	0	0	0	0	0	0	0	0	0	0	0	0	0	0	0	0	0	0	0	0	0	0	0	0	0	0	0	0	0	0	0	0	0	0	0	0	0	0	0	0	0	0	0	0	0	0	0	0	0	0	0	0	0	0	0	0	0	0	0	0	0	0	0	0	0	0	0	0	0	0	0	0	0	0	0	0	0	0	0	0	0	0	0	0	0	0	811	0.00174	0	0	0	0	0	0	0	0	0	0	0	0	667	0.00065	0	0	0	0	0	0	0	0	0	0	0	0	0	0	0	0	0	0	0	0	0	0	0	0	0	0	0	0	0	0	0	0	0	0	0	0	0	0	0	0	0	0	0	0	0	0	0	0	0	0	0	0	0	0	0	0	0	0	0	0	0	0	0	0	0	0	0	0	0	0	0	0	0	0	0	0	0	0	0	0	0	0	0	0	0	0	0	0	0	0	0	0	0	0	0	0	822	6e-05	0	0	0	0	0	0	0	0	0	0	0	0	0	0	0	0	0	0	0	0	0	0	0	0	0	0	0	0	1639	0.00047	0	0	0	0	0	0	0	0	0	0	0	0	0	0	0	0	0	0	605	5e-05	0	0	0	0	0	0	0	0	0	0	0	0	0	0	0	0	0	0	0	0	0	0	0	0	0	0	0	0	0	0	0	0	0	0	0	0	0	0	0	0	0	0	0	0	0	0	0	0	0	0	0	0	0	0	0	0	0	0	0	0	0	0	0	0	0	0	0	0	0	0	0	0	0	0	0	0	0	0	0	0	0	0	0	0	0	0	0	0	0	0	0	0	0	0	0	0	0	0	0	0	0	0	0	0	0	0	0	0	0	0	0	0	0	0	0	0	0	0	0	0	0	0	0	0	0	0	0	0	0	0	0	0	0	0	0	0	0	0	0	0	0	0	0	0	0	0	0	0	0	0	0	0	0	0	0	0	0	0	0	0	0	0	0	0	0	0	0	0	0	0	0	0	0	0	0	0	0	0	0	0	0	0	0	0	0	0	0	0	0	0	0	0	0	0	0	0	0	0	0	0	0	0	0	0	0	0	0	0	0	0	0	0	0	0	0	0	0	0	0	0	0	0	0	0	0	0	0	0	0	0	0	0	0	0	0	0	0	0	0	0	0	0	0	0	0	0	0	0	0	0	0	0	0	0	0	0	0	0	0	0	0	0	0	0	0	0	0	0	0	0	0	0	0	0	0	0	0	0	0	0	0	0	0	0	0	0	0	0	0	0	0	0	0	0	0	0	0	0	0	0	0	0	0	0	0	0	0	0	0	0	0	0	0	0	0	0	0	0	0	0	0	0	0	0	0	0	0	0	0	0	0	0	0	0	0	0	0	0	0	0	0	0	0	0	0	0	0	0	0	0	0	0	0	0	0	0	1201	0.00012	0	0	0	0	0	0	0	0	0	0	0	0	0	0	0	0	0	0	0	0	0	0	0	0	0	0	0	0	0	0	0	0	0	0	0	0	0	0
Nitrosomonas sp. Is79A3	261292	S	0	0	0	0	450	4e-05	289	2e-05	98	1e-05	42	0	0	0	474	4e-05	243	2e-05	3216	0.00022	2290	0.00017	575	3e-05	2665	0.00015	303	2e-05	269	2e-05	541	4e-05	690	6e-05	3315	0.00032	212	2e-05	167	1e-05	243	2e-05	261	1e-05	346	3e-05	737	5e-05	1780	0.00011	810	6e-05	1013	7e-05	578	4e-05	344	2e-05	84	1e-05	580	4e-05	120	1e-05	519	4e-05	68	1e-05	69	1e-05	56	0	601	4e-05	236	1e-05	871	4e-05	1532	0.00011	2588	0.00012	383	4e-05	385	4e-05	243	2e-05	73	1e-05	910	8e-05	159	1e-05	4004	0.00028	51	0	446	3e-05	224	2e-05	988	7e-05	436	3e-05	2670	0.0002	4239	0.00025	760	6e-05	627	4e-05	378	3e-05	279	2e-05	8243	0.0004	5488	0.0004	0	0	552	3e-05	332	2e-05	318	2e-05	392	3e-05	699	2e-05	339	2e-05	350	2e-05	349	2e-05	336	2e-05	384	2e-05	254	2e-05	194	2e-05	163	2e-05	283	2e-05	176	2e-05	245	2e-05	313	2e-05	214	2e-05	144	2e-05	237	1e-05	333	2e-05	212	2e-05	281	3e-05	196	1e-05	380	3e-05	434	2e-05	197	2e-05	191	1e-05	326	2e-05	359	2e-05	384	3e-05	352	2e-05	1254	7e-05	219	1e-05	0	0	156	1e-05	196	1e-05	503	3e-05	856	9e-05	161	1e-05	167	1e-05	84	1e-05	449	2e-05	296	3e-05	782	5e-05	111	1e-05	103	1e-05	860	8e-05	271	2e-05	301	2e-05	345	3e-05	63	1e-05	344	3e-05	129	1e-05	641	5e-05	194	2e-05	313	3e-05	358	2e-05	930	8e-05	107	1e-05	262	1e-05	119	1e-05	449	3e-05	489	4e-05	121	1e-05	820	7e-05	75	0	245	1e-05	276	2e-05	535	3e-05	444	3e-05	98	1e-05	170	1e-05	958	4e-05	109	1e-05	712	5e-05	411	4e-05	124	3e-05	211	2e-05	136	2e-05	329	4e-05	366	2e-05	2699	0.00016	6680	0.00034	543	3e-05	172	1e-05	1031	9e-05	906	8e-05	604	5e-05	263	2e-05	1215	7e-05	93	1e-05	4032	0.00021	19352	0.00111	0	0	171	1e-05	30	0	979	7e-05	9121	0.00071	61	0	217	1e-05	1109	8e-05	216	1e-05	2373	0.00012	53046	0.00386	362	2e-05	0	0	0	0	142	1e-05	526	4e-05	130	1e-05	0	0	55919	0.00423	511	3e-05	0	0	105	1e-05	51	0	3548	0.00029	0	0	0	0	3769	0.00025	54	0	377	2e-05	257	2e-05	590	4e-05	522	3e-05	171	1e-05	0	0	0	0	104	1e-05	178	1e-05	140	1e-05	192	2e-05	500	3e-05	5663	0.00045	19742	0.00104	412	2e-05	70	1e-05	826	0.0001	37	0	381	4e-05	197	2e-05	392	3e-05	184	1e-05	64	0	93	1e-05	190	1e-05	10086	0.00079	140	2e-05	366	3e-05	245	2e-05	96	1e-05	3087	0.00018	157	1e-05	117	1e-05	0	0	856	6e-05	241	2e-05	108	1e-05	244	2e-05	7740	0.00048	285	4e-05	1021	7e-05	113	1e-05	328	2e-05	86	1e-05	1131	7e-05	20	0	83	1e-05	269	2e-05	232	2e-05	432	4e-05	127	2e-05	5451	0.00054	1182	8e-05	0	0	3101	0.00024	856	4e-05	383	3e-05	75	0	41	0	123	1e-05	597	0.00017	419	3e-05	231	2e-05	115	1e-05	758	5e-05	266	2e-05	77	1e-05	2663	0.00023	43	0	302	2e-05	166	1e-05	263	2e-05	98	1e-05	120	1e-05	5772	0.00039	222	1e-05	126	1e-05	461	3e-05	819	6e-05	0	0	404	3e-05	102	1e-05	671	4e-05	124	1e-05	94	1e-05	84	0	679	5e-05	586	3e-05	315	3e-05	2173	0.00017	3649	0.00025	268	2e-05	1781	0.00012	327	4e-05	444	4e-05	161	1e-05	3085	0.00027	147	1e-05	1220	9e-05	36	0	371	2e-05	210	2e-05	438	3e-05	778	6e-05	888	6e-05	125	1e-05	1250	9e-05	142	1e-05	417	4e-05	185	1e-05	12675	0.00089	36	0	63	0	237	1e-05	359	2e-05	368	2e-05	1216	9e-05	1339	0.00011	1719	0.0001	177	2e-05	748	5e-05	0	0	197	2e-05	358	2e-05	823	5e-05	377	4e-05	196	1e-05	32	0	217	1e-05	181	1e-05	409	3e-05	596	3e-05	1884	7e-05	167	1e-05	337	3e-05	59	0	307	2e-05	185	1e-05	1745	0.00011	24	0	315	2e-05	36	0	233	2e-05	154	1e-05	457	3e-05	7213	0.00057	1277	8e-05	564	2e-05	490	4e-05	476	5e-05	361	3e-05	488	4e-05	84	1e-05	469	3e-05	176	2e-05	0	0	262	3e-05	64	0	302	2e-05	819	4e-05	1096	7e-05	1360	0.00011	402	3e-05	375	3e-05	211	2e-05	1822	0.00014	110	1e-05	55	0	396	3e-05	0	0	58	0	400	3e-05	474	3e-05	707	3e-05	3097	0.00019	4953	0.00039	347	3e-05	334	3e-05	306	2e-05	70	1e-05	443	3e-05	39	0	0	0	7316	0.00051	386	3e-05	7148	0.00042	186	1e-05	7054	0.0004	10388	0.00086	8504	0.00064	12462	0.00077	8134	0.00043	5036	0.00028	278	2e-05	518	3e-05	433	2e-05	331	2e-05	221	2e-05	141	1e-05	577	5e-05	370	3e-05	87	0	241	1e-05	122	1e-05	250	1e-05	200	1e-05	243	2e-05	5834	0.00044	77	1e-05	1328	0.0001	2912	0.0002	2412	0.00011	667	5e-05	2795	0.00021	407	3e-05	537	4e-05	385	2e-05	540	3e-05	387	3e-05	5125	0.0004	532	3e-05	234	1e-05	425	2e-05	141	1e-05	248	2e-05	289	2e-05	316	2e-05	365	2e-05	958	7e-05	314	2e-05	860	5e-05	94	1e-05	155	2e-05	64	0	150	1e-05	96	1e-05	89	1e-05	306	4e-05	107	1e-05	669	4e-05	86	1e-05	195	1e-05	550	3e-05	203	1e-05	124	1e-05	91	0	0	0	1167	8e-05	822	4e-05	351	4e-05	598	4e-05	235	1e-05	293	2e-05	141	1e-05	216	1e-05	430	3e-05	331	2e-05	175	1e-05	580	3e-05	202	1e-05	271	2e-05	315	2e-05	511	3e-05	91	1e-05	74	1e-05	90	1e-05	629	4e-05	200	3e-05	240	2e-05
Anaerolineaceae bacterium oral taxon 439	1889813	S	0	0	0	0	0	0	0	0	0	0	0	0	0	0	0	0	0	0	10	0	10	0	0	0	0	0	0	0	18	0	0	0	0	0	0	0	0	0	0	0	0	0	0	0	0	0	0	0	13	0	19	0	0	0	0	0	0	0	18	0	0	0	0	0	0	0	0	0	0	0	0	0	0	0	0	0	0	0	0	0	30	0	0	0	0	0	0	0	48	0	0	0	26	0	0	0	0	0	0	0	0	0	0	0	0	0	16	0	14	0	0	0	11	0	0	0	0	0	27	0	26	0	0	0	0	0	0	0	0	0	0	0	11	0	0	0	0	0	0	0	0	0	0	0	0	0	0	0	0	0	0	0	0	0	0	0	0	0	0	0	0	0	0	0	0	0	0	0	0	0	0	0	0	0	0	0	0	0	15	0	13	0	0	0	15	0	0	0	0	0	15	0	0	0	0	0	12	0	0	0	0	0	13	0	0	0	0	0	31	0	32	0	0	0	0	0	0	0	0	0	0	0	0	0	0	0	0	0	14	0	11	0	0	0	0	0	0	0	0	0	13	0	12	0	17	0	0	0	0	0	0	0	0	0	33	0	0	0	0	0	0	0	0	0	0	0	0	0	0	0	13	0	0	0	0	0	78	1e-05	0	0	0	0	36	0	0	0	20	0	16	0	11	0	16	0	23	0	0	0	64	1e-05	0	0	0	0	25	0	0	0	18	0	11	0	0	0	0	0	13	0	56	0	15	0	0	0	0	0	11	0	106	0	530	3e-05	30	0	16	0	0	0	0	0	0	0	0	0	48	0	0	0	133	1e-05	0	0	0	0	0	0	11	0	14	0	0	0	0	0	28	0	0	0	0	0	0	0	0	0	0	0	0	0	0	0	0	0	0	0	0	0	0	0	0	0	0	0	17	0	23	0	20	0	12	0	0	0	0	0	0	0	0	0	17	0	0	0	0	0	0	0	0	0	13	0	0	0	0	0	0	0	0	0	0	0	0	0	0	0	0	0	0	0	0	0	0	0	0	0	24	0	0	0	0	0	9	0	0	0	0	0	0	0	0	0	0	0	0	0	0	0	0	0	0	0	0	0	40	0	38	0	21	0	0	0	0	0	54	0	0	0	0	0	0	0	0	0	0	0	0	0	0	0	0	0	0	0	0	0	0	0	0	0	0	0	0	0	0	0	0	0	0	0	0	0	0	0	0	0	0	0	0	0	0	0	0	0	0	0	0	0	0	0	0	0	0	0	0	0	0	0	14	0	21	0	0	0	0	0	0	0	0	0	0	0	0	0	0	0	17	0	0	0	0	0	0	0	0	0	32	0	26	0	0	0	20	0	0	0	0	0	9	0	0	0	0	0	0	0	0	0	0	0	0	0	0	0	16	0	29	0	0	0	12	0	0	0	0	0	28	0	0	0	0	0	0	0	0	0	0	0	0	0	0	0	58	0	88	0	0	0	0	0	0	0	0	0	0	0	0	0	0	0	0	0	0	0	0	0	0	0	0	0	13	0	40	0	13	0	14	0	0	0	17	0	0	0	0	0	0	0	0	0	0	0	0	0	0	0	0	0	0	0	18	0	20	0	0	0	0	0	10	0	16	0	0	0	0	0	0	0	0	0	0	0	0	0	12	0	0	0	25	0	11	0	0	0	0	0	0	0	0	0	0	0	0	0	0	0	14	0	14	0	0	0	30	0	20	0	0	0	10	0	28	0	17	0	12	0	14	0	11	0	35	0	22	0	15	0	41	0	13	0	16	0	20	0	26	0	167	1e-05	0	0	16	0	14	0	18	0	13	0	0	0	0	0	0	0	0	0	0	0	0	0	9	0	0	0	16	0	17	0	24	0	18	0	0	0	0	0	0	0	11	0	76	1e-05	13	0	0	0	10	0	20	0	11	0	0	0	0	0	0	0	0	0	0	0	0	0	0	0	0	0	0	0	0	0	0	0	0	0	0	0	0	0	0	0	0	0	0	0	0	0	0	0	0	0	17	0	0	0	0	0	35	0	0	0	0	0	11	0	0	0	0	0	0	0	0	0	0	0	29	0	32	0	0	0	66	0	0	0	13	0
Pseudomonas sp. StFLB209	1028989	S	0	0	0	0	0	0	0	0	0	0	0	0	0	0	0	0	0	0	0	0	0	0	0	0	0	0	0	0	0	0	0	0	0	0	0	0	0	0	0	0	0	0	0	0	0	0	0	0	0	0	0	0	0	0	0	0	0	0	0	0	0	0	0	0	0	0	0	0	0	0	0	0	0	0	0	0	0	0	0	0	0	0	0	0	0	0	0	0	0	0	0	0	0	0	0	0	0	0	0	0	0	0	0	0	0	0	0	0	0	0	0	0	0	0	0	0	0	0	0	0	0	0	0	0	0	0	0	0	0	0	0	0	130	0	64	0	0	0	59	0	123	1e-05	57	0	0	0	0	0	0	0	0	0	0	0	0	0	0	0	0	0	0	0	0	0	0	0	0	0	0	0	0	0	0	0	0	0	0	0	0	0	0	0	0	0	0	0	0	0	0	0	0	0	0	0	0	0	0	0	0	0	0	0	0	0	0	0	0	0	0	0	0	0	0	0	484	4e-05	0	0	0	0	0	0	0	0	0	0	132	1e-05	0	0	0	0	0	0	0	0	0	0	0	0	0	0	0	0	0	0	0	0	0	0	0	0	0	0	0	0	0	0	0	0	0	0	0	0	0	0	0	0	0	0	0	0	0	0	0	0	0	0	0	0	0	0	0	0	0	0	0	0	0	0	0	0	0	0	0	0	0	0	0	0	0	0	0	0	0	0	0	0	0	0	0	0	0	0	0	0	0	0	0	0	0	0	0	0	0	0	0	0	0	0	0	0	0	0	0	0	0	0	0	0	0	0	0	0	0	0	0	0	0	0	0	0	0	0	76	0	0	0	0	0	0	0	0	0	0	0	0	0	0	0	0	0	0	0	0	0	0	0	0	0	0	0	0	0	0	0	0	0	0	0	0	0	0	0	0	0	0	0	0	0	0	0	141	1e-05	0	0	0	0	0	0	0	0	0	0	0	0	0	0	0	0	0	0	0	0	0	0	0	0	0	0	0	0	0	0	0	0	0	0	0	0	0	0	0	0	0	0	0	0	0	0	0	0	0	0	0	0	0	0	0	0	0	0	0	0	0	0	0	0	0	0	0	0	0	0	0	0	0	0	0	0	0	0	0	0	0	0	0	0	0	0	298	2e-05	0	0	0	0	0	0	0	0	0	0	0	0	0	0	0	0	0	0	0	0	0	0	0	0	0	0	0	0	0	0	0	0	0	0	612	9e-05	0	0	0	0	0	0	0	0	0	0	0	0	0	0	0	0	0	0	0	0	0	0	0	0	0	0	0	0	0	0	0	0	0	0	0	0	0	0	0	0	0	0	0	0	0	0	0	0	0	0	0	0	0	0	0	0	0	0	0	0	0	0	0	0	0	0	0	0	0	0	0	0	0	0	0	0	0	0	0	0	0	0	0	0	0	0	0	0	0	0	0	0	0	0	0	0	0	0	0	0	0	0	0	0	0	0	0	0	0	0	0	0	0	0	0	0	0	0	0	0	0	0	0	0	0	0	0	0	0	0	0	0	0	0	0	0	0	0	66	1e-05	0	0	0	0	0	0	0	0	0	0	0	0	0	0	0	0	0	0	0	0	0	0	0	0	0	0	0	0	0	0	0	0	0	0	0	0	0	0	0	0	0	0	0	0	0	0	0	0	0	0	0	0	0	0	0	0	0	0	0	0	0	0	0	0	0	0	0	0	0	0	0	0	11977	0.00077	0	0	0	0	0	0	0	0	0	0	0	0	0	0	0	0	0	0	0	0	356	3e-05	0	0	0	0	1348	0.00011	9613	0.00055	0	0	10954	0.00091	0	0	3050	0.0002	1831	0.00013	0	0	2604	0.00019	0	0	0	0	0	0	0	0	0	0	0	0	0	0	0	0	0	0	0	0	0	0	0	0	0	0	0	0	0	0	0	0	0	0	0	0	517	3e-05	1963	0.00014	0	0	750	4e-05	0	0	0	0	0	0	0	0	0	0	282	2e-05	0	0	0	0	0	0	0	0	0	0	0	0	0	0	0	0	0	0	0	0	0	0	0	0	0	0	0	0	0	0	0	0	0	0	0	0	0	0	0	0	0	0	0	0	0	0	0	0	0	0	0	0	0	0	0	0	0	0	408	2e-05	0	0	0	0
Altererythrobacter sp. NS1	2338327	S	0	0	0	0	0	0	0	0	0	0	0	0	0	0	0	0	0	0	0	0	0	0	0	0	0	0	0	0	0	0	0	0	0	0	0	0	0	0	0	0	0	0	0	0	0	0	0	0	0	0	0	0	0	0	0	0	0	0	0	0	0	0	0	0	0	0	0	0	0	0	0	0	0	0	0	0	0	0	0	0	0	0	0	0	0	0	0	0	0	0	0	0	0	0	78	1e-05	0	0	0	0	0	0	0	0	0	0	0	0	0	0	0	0	0	0	0	0	0	0	0	0	0	0	0	0	0	0	0	0	0	0	0	0	0	0	0	0	0	0	0	0	0	0	0	0	0	0	0	0	0	0	0	0	0	0	0	0	0	0	0	0	0	0	0	0	0	0	0	0	0	0	0	0	0	0	0	0	0	0	0	0	0	0	0	0	0	0	0	0	0	0	0	0	0	0	0	0	0	0	0	0	0	0	0	0	0	0	0	0	0	0	0	0	0	0	0	0	0	0	0	0	0	0	0	0	0	0	0	0	0	0	0	0	0	0	0	0	0	0	0	0	0	0	0	0	0	0	0	0	0	0	0	0	0	0	0	0	0	0	0	0	0	0	0	0	0	0	0	0	0	0	0	0	0	0	0	0	0	0	0	0	0	0	0	0	0	0	0	0	0	0	0	0	0	0	0	0	0	0	0	0	0	0	0	0	0	0	0	0	0	0	0	0	0	0	0	0	0	0	0	0	0	0	0	0	0	0	0	0	0	0	0	0	0	0	0	0	0	0	0	0	0	0	0	0	0	0	0	0	0	0	0	0	0	0	0	0	0	0	0	0	0	0	0	0	0	0	0	0	0	0	0	0	0	0	0	0	0	0	0	0	0	0	0	0	0	0	0	0	0	0	0	0	0	0	0	0	0	0	0	0	0	0	0	0	0	0	0	0	0	0	0	0	0	0	0	0	0	0	0	0	0	0	0	0	0	0	0	0	0	0	0	0	0	0	0	0	0	0	0	0	0	0	0	0	0	0	0	0	0	0	0	0	0	0	0	0	0	0	0	0	0	0	0	0	0	0	0	0	0	0	0	0	0	0	0	0	0	0	0	0	0	0	0	0	0	0	0	0	0	0	0	0	0	0	0	0	0	0	0	0	0	0	0	0	0	0	0	0	0	0	0	0	0	0	0	0	0	0	0	0	0	0	0	0	0	0	0	0	0	0	0	0	0	0	0	0	0	0	0	0	0	0	0	0	0	0	0	0	0	0	0	0	0	0	0	0	0	0	0	0	0	0	0	0	0	0	0	0	0	0	0	0	0	0	0	0	0	0	0	0	0	0	0	0	0	0	0	0	0	0	0	0	0	0	0	0	0	0	0	0	0	0	0	0	0	0	0	0	0	0	0	0	0	0	0	0	0	0	0	0	0	0	0	0	0	0	0	0	0	0	0	0	0	0	0	0	0	0	0	0	0	0	0	0	0	0	0	0	0	0	0	0	0	0	0	0	0	0	0	0	0	0	0	0	0	0	0	0	0	0	0	0	0	0	0	0	0	0	0	0	0	0	0	0	0	0	0	0	0	0	0	0	0	0	0	0	0	0	0	0	0	0	0	0	0	0	0	0	0	0	0	0	0	0	0	0	0	0	0	0	0	0	0	0	0	0	0	0	0	0	0	0	0	0	0	0	0	0	0	0	0	0	0	0	0	0	0	0	0	0	0	0	0	0	0	0	0	0	0	0	0	0	0	0	0	0	0	0	0	0	0	0	0	0	0	0	0	0	0	0	0	0	0	0	0	0	0	0	0	0	0	0	0	0	0	0	0	0	0	0	0	0	0	0	0	0	0	0	0	0	0	0	0	0	0	0	0	0	0	0	0	0	0	0	0	0	0	0	0	0	0	0	0	0	0	0	0	0	0	0	0	0	0	0	0	0	0	0	0	0	0	0	0	0	0	0	0	0	0	0	0	0	0	0	0	0	0	0	0	0	0	0	0	0	0	0	0	0	0	0	0	0	0	0	0	0	0	0	0	0	0	0	0	0	172	1e-05	0	0	0	0	0	0	0	0	0	0
Desulfococcus oleovorans	181663	S	0	0	0	0	0	0	0	0	0	0	0	0	0	0	27	0	0	0	163	1e-05	250	2e-05	0	0	0	0	0	0	255	2e-05	0	0	45	0	0	0	0	0	0	0	0	0	0	0	0	0	0	0	268	2e-05	197	1e-05	0	0	0	0	78	1e-05	364	3e-05	0	0	0	0	0	0	0	0	0	0	0	0	0	0	0	0	0	0	138	1e-05	352	2e-05	0	0	0	0	63	0	1648	0.00016	0	0	0	0	0	0	0	0	0	0	0	0	22	0	0	0	168	1e-05	177	1e-05	0	0	0	0	0	0	0	0	308	1e-05	264	2e-05	0	0	0	0	0	0	0	0	0	0	40	0	33	0	0	0	0	0	56	0	45	0	37	0	60	0	101	1e-05	69	1e-05	60	1e-05	100	1e-05	99	1e-05	0	0	60	1e-05	44	0	90	1e-05	50	0	59	1e-05	39	0	0	0	29	0	31	0	0	0	0	0	0	0	0	0	0	0	0	0	0	0	0	0	21	0	235	2e-05	0	0	0	0	0	0	536	4e-05	62	1e-05	73	0	609	5e-05	45	0	98	1e-05	0	0	0	0	0	0	96	1e-05	0	0	0	0	37	0	100	1e-05	0	0	0	0	0	0	175	1e-05	0	0	501	4e-05	29	0	129	1e-05	0	0	0	0	0	0	0	0	0	0	0	0	0	0	0	0	0	0	0	0	0	0	22	0	0	0	0	0	0	0	0	0	0	0	233	3e-05	0	0	150	1e-05	209	1e-05	228	1e-05	0	0	0	0	0	0	0	0	0	0	0	0	0	0	0	0	346	2e-05	135	1e-05	0	0	0	0	199	1e-05	293	2e-05	0	0	0	0	0	0	0	0	2455	0.00011	239	1e-05	0	0	140	1e-05	0	0	0	0	0	0	0	0	67	0	0	0	0	0	0	0	0	0	0	0	63	1e-05	0	0	0	0	0	0	0	0	0	0	0	0	0	0	0	0	0	0	0	0	0	0	0	0	0	0	0	0	0	0	0	0	0	0	192	2e-05	250	1e-05	0	0	92	1e-05	0	0	0	0	0	0	0	0	0	0	0	0	0	0	0	0	0	0	198	2e-05	0	0	0	0	0	0	0	0	0	0	0	0	0	0	0	0	0	0	0	0	0	0	0	0	240	1e-05	0	0	0	0	176	1e-05	0	0	0	0	0	0	0	0	0	0	0	0	0	0	0	0	0	0	48	0	128	1e-05	753	5e-05	580	4e-05	59	0	0	0	83	1e-05	0	0	0	0	0	0	0	0	0	0	0	0	0	0	0	0	0	0	0	0	0	0	0	0	0	0	0	0	0	0	0	0	96	1e-05	0	0	0	0	29	0	0	0	0	0	0	0	0	0	0	0	0	0	0	0	0	0	0	0	0	0	0	0	85	1e-05	34	0	0	0	0	0	0	0	0	0	0	0	0	0	0	0	0	0	0	0	0	0	0	0	0	0	83	1e-05	56	0	0	0	0	0	37	0	0	0	0	0	0	0	0	0	0	0	0	0	0	0	0	0	0	0	46	0	67	0	0	0	0	0	173	1e-05	0	0	183	1e-05	0	0	0	0	0	0	0	0	0	0	0	0	0	0	263	1e-05	183	1e-05	0	0	0	0	0	0	0	0	31	0	0	0	0	0	0	0	0	0	0	0	0	0	0	0	67	1e-05	233	1e-05	0	0	0	0	107	1e-05	54	0	0	0	0	0	0	0	0	0	0	0	0	0	0	0	23	0	0	0	122	1e-05	83	1e-05	0	0	0	0	0	0	76	1e-05	0	0	0	0	0	0	0	0	0	0	0	0	0	0	0	0	183	1e-05	70	1e-05	0	0	0	0	0	0	195	2e-05	0	0	0	0	0	0	57	0	194	1e-05	155	1e-05	156	1e-05	254	1e-05	86	1e-05	123	1e-05	324	2e-05	345	2e-05	156	1e-05	0	0	27	0	52	0	26	0	72	1e-05	0	0	477	4e-05	117	1e-05	193	1e-05	0	0	176	1e-05	0	0	320	2e-05	0	0	340	3e-05	0	0	0	0	0	0	0	0	0	0	0	0	0	0	104	1e-05	0	0	186	1e-05	221	1e-05	180	1e-05	280	2e-05	0	0	0	0	0	0	0	0	0	0	330	2e-05	0	0	0	0	246	2e-05	0	0	0	0	0	0	0	0	0	0	0	0	0	0	100	1e-05	0	0	0	0	38	1e-05	0	0	0	0	0	0	128	1e-05	0	0	0	0	92	1e-05	0	0	249	3e-05	0	0	0	0	0	0	0	0	0	0	0	0	0	0	0	0	0	0	0	0	0	0	0	0	0	0	495	3e-05	157	1e-05	246	4e-05	401	2e-05	0	0	702	6e-05
Mycoplasma hominis	2098	S	0	0	0	0	0	0	0	0	0	0	0	0	0	0	0	0	0	0	0	0	0	0	0	0	0	0	0	0	0	0	130	1e-05	206	2e-05	0	0	254	2e-05	0	0	0	0	0	0	0	0	0	0	0	0	0	0	0	0	0	0	0	0	0	0	0	0	0	0	0	0	0	0	0	0	0	0	0	0	0	0	0	0	0	0	0	0	0	0	0	0	0	0	0	0	0	0	0	0	861	6e-05	0	0	0	0	0	0	0	0	0	0	0	0	0	0	0	0	0	0	0	0	0	0	0	0	0	0	0	0	0	0	0	0	0	0	0	0	0	0	0	0	0	0	0	0	0	0	0	0	0	0	0	0	0	0	0	0	0	0	0	0	0	0	0	0	0	0	0	0	0	0	0	0	0	0	0	0	0	0	0	0	0	0	0	0	0	0	0	0	0	0	0	0	0	0	0	0	0	0	618	3e-05	0	0	0	0	0	0	0	0	0	0	0	0	0	0	0	0	0	0	0	0	0	0	0	0	0	0	0	0	0	0	0	0	0	0	0	0	0	0	0	0	0	0	0	0	0	0	0	0	0	0	0	0	0	0	0	0	0	0	0	0	0	0	0	0	0	0	0	0	0	0	0	0	0	0	0	0	0	0	0	0	0	0	0	0	0	0	0	0	0	0	0	0	0	0	0	0	0	0	0	0	0	0	0	0	0	0	0	0	0	0	0	0	0	0	0	0	0	0	0	0	0	0	0	0	0	0	0	0	0	0	0	0	0	0	0	0	0	0	0	0	0	0	0	0	0	0	0	0	0	0	0	0	0	0	0	0	0	0	0	0	0	0	0	0	0	0	0	0	0	0	0	0	0	0	0	0	0	0	121	1e-05	0	0	0	0	0	0	0	0	0	0	0	0	0	0	0	0	0	0	0	0	0	0	0	0	0	0	21642	0.00154	0	0	0	0	0	0	0	0	0	0	0	0	0	0	0	0	0	0	0	0	0	0	0	0	236	1e-05	0	0	0	0	0	0	0	0	0	0	0	0	0	0	0	0	0	0	0	0	0	0	0	0	0	0	0	0	0	0	0	0	0	0	0	0	0	0	0	0	0	0	0	0	0	0	0	0	0	0	0	0	0	0	0	0	0	0	0	0	0	0	0	0	0	0	0	0	0	0	0	0	0	0	0	0	0	0	445	4e-05	0	0	0	0	0	0	0	0	0	0	0	0	0	0	0	0	0	0	143	1e-05	0	0	0	0	0	0	0	0	0	0	0	0	0	0	0	0	0	0	0	0	0	0	0	0	0	0	0	0	0	0	0	0	0	0	0	0	0	0	0	0	0	0	0	0	0	0	0	0	0	0	0	0	0	0	0	0	0	0	0	0	0	0	0	0	0	0	0	0	0	0	0	0	0	0	0	0	0	0	0	0	0	0	0	0	0	0	0	0	0	0	0	0	0	0	0	0	0	0	0	0	0	0	0	0	0	0	0	0	0	0	0	0	0	0	4032	0.00025	0	0	0	0	44	1e-05	0	0	0	0	0	0	0	0	0	0	0	0	0	0	0	0	0	0	0	0	0	0	0	0	0	0	0	0	0	0	0	0	0	0	0	0	0	0	0	0	173	1e-05	0	0	0	0	0	0	0	0	0	0	0	0	285	3e-05	0	0	183	1e-05	0	0	0	0	0	0	0	0	0	0	0	0	0	0	0	0	0	0	0	0	0	0	0	0	0	0	0	0	0	0	0	0	0	0	0	0	0	0	0	0	0	0	0	0	0	0	0	0	0	0	0	0	0	0	0	0	0	0	0	0	0	0	0	0	0	0	0	0	0	0	0	0	0	0	257	2e-05	0	0	0	0	176	1e-05	0	0	0	0	0	0	0	0	0	0	0	0	0	0	0	0	0	0	0	0	0	0	0	0	0	0	0	0	0	0	0	0	0	0	0	0	0	0	0	0	0	0	0	0	0	0	0	0	0	0	0	0	0	0	0	0	0	0	0	0	0	0	0	0	0	0	0	0	0	0	0	0	0	0	0	0	0	0	0	0	0	0	0	0	1335	9e-05	0	0	0	0	0	0	0	0	0	0	0	0	0	0	0	0	0	0	0	0	0	0	0	0	0	0
Sneathia amnii	187101	S	0	0	0	0	1855	0.00016	73	0	956	7e-05	30	0	40	0	129	1e-05	1427	0.00011	1058	7e-05	586	4e-05	359	2e-05	1197	7e-05	1236	8e-05	857	5e-05	848	6e-05	160	1e-05	112	1e-05	103	1e-05	862	7e-05	122	1e-05	26	0	403	4e-05	4063	0.00028	1464	9e-05	2334	0.00017	187	1e-05	1726	0.00011	3003	0.00021	497	4e-05	2075	0.00015	585	5e-05	0	0	151	1e-05	130	1e-05	0	0	28	0	70	0	4975	0.00025	892	7e-05	2882	0.00013	121	1e-05	1276	0.00012	1619	0.00011	285	3e-05	2041	0.00019	203	1e-05	15440	0.00108	83	1e-05	1020	8e-05	97	1e-05	367	2e-05	1175	9e-05	1012	8e-05	2303	0.00014	122	1e-05	775	6e-05	305	2e-05	559	5e-05	2075	0.0001	2858	0.00021	0	0	855	5e-05	611	4e-05	472	3e-05	544	4e-05	938	3e-05	527	3e-05	416	2e-05	362	2e-05	444	3e-05	589	3e-05	416	4e-05	352	3e-05	395	5e-05	367	3e-05	275	3e-05	309	3e-05	297	2e-05	284	2e-05	193	2e-05	372	2e-05	340	2e-05	261	2e-05	233	2e-05	200	1e-05	662	5e-05	1771	9e-05	1603	0.00017	1538	0.00011	1484	8e-05	1093	7e-05	821	6e-05	760	5e-05	652	4e-05	469	3e-05	0	0	275	1e-05	236	2e-05	1234	7e-05	7063	0.00077	654	4e-05	144	1e-05	51	0	649	2e-05	99	1e-05	100	1e-05	149	1e-05	96	1e-05	6394	0.00057	643	4e-05	2017	0.00013	0	0	607	6e-05	151	1e-05	241	2e-05	725	6e-05	57	1e-05	0	0	2734	0.00016	197	2e-05	285	2e-05	476	2e-05	55	0	2890	0.00019	2343	0.0002	1689	0.00013	0	0	169	1e-05	232	1e-05	669	4e-05	696	4e-05	10688	0.00078	289	2e-05	0	0	1733	7e-05	413	3e-05	477	3e-05	0	0	0	0	0	0	63	1e-05	782	9e-05	244	1e-05	595	4e-05	1683	9e-05	77	0	0	0	2239	0.0002	0	0	6247	0.00048	0	0	428	2e-05	329	4e-05	931	5e-05	1278	7e-05	0	0	498	4e-05	0	0	0	0	0	0	231	2e-05	357	2e-05	835	6e-05	446	2e-05	235	1e-05	0	0	1382	7e-05	0	0	232	3e-05	730	3e-05	585	5e-05	84	1e-05	0	0	0	0	324	2e-05	240	2e-05	627	4e-05	122	1e-05	56	0	0	0	0	0	0	0	68	1e-05	104	1e-05	3500	0.00023	4001	0.00029	3451	0.00018	238	2e-05	23	0	73	1e-05	378	2e-05	0	0	0	0	1823	0.00015	568	4e-05	976	8e-05	1374	7e-05	294	2e-05	652	5e-05	7993	0.00095	15439	0.0011	0	0	238	2e-05	0	0	241	2e-05	1729	0.00013	191	2e-05	494	4e-05	1613	0.00013	0	0	2154	0.00018	6759	0.00042	153	1e-05	163	1e-05	34	0	1241	8e-05	0	0	0	0	597	6e-05	110	1e-05	4233	0.00028	1431	9e-05	137	2e-05	2328	0.00015	1092	6e-05	2380	0.00013	122	1e-05	385	2e-05	0	0	156	1e-05	0	0	0	0	59	1e-05	1230	0.00015	651	6e-05	1699	0.00012	1317	9e-05	1418	0.00011	3715	0.00018	2263	0.0002	1447	9e-05	40	0	1879	0.00016	0	0	96	1e-05	744	5e-05	789	0.0001	1593	0.00012	5984	0.00056	191	2e-05	44	0	0	0	120	1e-05	4536	0.00038	51	0	79	1e-05	875	9e-05	748	5e-05	725	4e-05	40	0	635	4e-05	2279	0.00016	177	3e-05	4053	0.00031	0	0	169	1e-05	0	0	98	1e-05	0	0	0	0	120	1e-05	2076	0.00018	722	6e-05	831	6e-05	570	4e-05	2655	0.00017	142	2e-05	1303	0.00013	230	2e-05	162	1e-05	0	0	500	4e-05	0	0	0	0	65	0	2027	0.00014	1040	8e-05	1129	8e-05	617	4e-05	1550	0.00011	125	1e-05	829	7e-05	0	0	419	3e-05	0	0	3580	0.00024	57	0	76	1e-05	283	2e-05	1181	9e-05	780	6e-05	1404	8e-05	224	2e-05	753	5e-05	221	2e-05	2565	0.0002	389	3e-05	524	3e-05	128	1e-05	690	4e-05	109	1e-05	223	1e-05	266	2e-05	222	2e-05	2179	0.00011	3887	0.00014	920	6e-05	854	6e-05	149	1e-05	2476	0.00016	178	1e-05	226	1e-05	0	0	217	2e-05	419	5e-05	161	1e-05	2619	0.00015	2108	0.00015	535	4e-05	1681	0.0001	819	3e-05	1656	0.00013	491	5e-05	1096	8e-05	1410	0.00013	0	0	125	1e-05	0	0	243	2e-05	103	1e-05	39	0	365	2e-05	2739	0.00015	919	6e-05	1253	0.00011	195	1e-05	1905	0.00015	1054	8e-05	269	2e-05	1462	0.00011	364	3e-05	0	0	343	3e-05	0	0	0	0	342	2e-05	1635	6e-05	572	4e-05	775	6e-05	278	2e-05	904	9e-05	1061	7e-05	922	8e-05	2780	0.00022	427	3e-05	0	0	818	6e-05	1902	0.00013	849	5e-05	261	2e-05	1862	0.00011	1016	8e-05	1244	9e-05	1098	7e-05	921	5e-05	2133	0.00012	821	5e-05	366	2e-05	490	2e-05	298	2e-05	623	5e-05	476	3e-05	168	1e-05	78	1e-05	419	2e-05	719	4e-05	752	6e-05	496	3e-05	105	1e-05	687	5e-05	1370	0.0001	772	6e-05	3390	0.00026	228	2e-05	946	4e-05	862	7e-05	443	3e-05	2641	0.00019	3458	0.00023	594	4e-05	5574	0.00035	1317	9e-05	1018	8e-05	1135	7e-05	123	1e-05	1079	6e-05	553	3e-05	3614	0.00022	308	2e-05	2010	0.00012	690	4e-05	547	4e-05	282	2e-05	1033	6e-05	85	1e-05	51	1e-05	166	1e-05	82	0	0	0	167	1e-05	385	5e-05	254	2e-05	794	5e-05	50	1e-05	592	3e-05	570	3e-05	2485	0.00018	294	3e-05	1787	9e-05	2076	0.00018	4804	0.00033	325	2e-05	0	0	409	3e-05	502	3e-05	455	3e-05	76	1e-05	401	2e-05	1353	0.0001	1018	7e-05	696	4e-05	1621	9e-05	1555	0.00011	1373	0.00011	229	2e-05	2211	0.00015	658	4e-05	644	6e-05	753	0.00012	545	3e-05	502	8e-05	1454	0.00012
Seonamhaeicola sp. S2-3	1936081	S	0	0	0	0	0	0	0	0	0	0	0	0	0	0	0	0	0	0	0	0	0	0	0	0	0	0	0	0	0	0	0	0	0	0	0	0	0	0	0	0	0	0	0	0	0	0	0	0	0	0	0	0	0	0	0	0	0	0	0	0	0	0	0	0	0	0	0	0	0	0	0	0	0	0	0	0	0	0	0	0	0	0	0	0	0	0	0	0	449	4e-05	0	0	0	0	0	0	0	0	0	0	0	0	0	0	0	0	0	0	0	0	0	0	0	0	0	0	0	0	0	0	0	0	0	0	0	0	0	0	0	0	0	0	0	0	0	0	0	0	0	0	0	0	0	0	0	0	0	0	0	0	0	0	0	0	0	0	0	0	0	0	0	0	0	0	0	0	0	0	0	0	0	0	0	0	0	0	0	0	0	0	0	0	0	0	0	0	0	0	0	0	0	0	0	0	0	0	0	0	0	0	0	0	0	0	0	0	0	0	0	0	0	0	0	0	0	0	0	0	0	0	0	0	0	0	0	0	0	0	0	0	0	0	0	0	0	0	0	0	0	0	0	0	0	0	0	0	0	0	0	0	0	0	0	0	0	0	0	0	0	0	0	0	0	0	0	0	0	0	0	0	0	0	0	0	0	0	0	0	0	0	0	0	0	0	0	0	0	0	0	0	0	0	0	0	0	0	0	0	0	0	0	0	0	0	0	0	0	0	0	0	0	0	0	0	0	0	0	0	0	0	0	0	0	0	0	0	0	0	0	0	0	0	0	0	0	0	0	0	0	0	0	0	0	0	50	0	0	0	0	0	0	0	0	0	0	0	0	0	0	0	0	0	0	0	0	0	0	0	0	0	0	0	0	0	0	0	0	0	0	0	0	0	0	0	0	0	0	0	0	0	0	0	0	0	0	0	0	0	0	0	0	0	0	0	0	0	0	0	0	0	0	0	0	0	0	0	0	0	0	0	0	0	0	0	0	0	0	0	0	0	0	0	0	0	0	0	0	0	0	0	0	0	0	0	0	0	0	0	0	0	568	3e-05	0	0	0	0	0	0	0	0	0	0	0	0	0	0	0	0	0	0	0	0	0	0	1222	8e-05	0	0	0	0	0	0	0	0	0	0	0	0	0	0	0	0	0	0	0	0	0	0	0	0	0	0	0	0	0	0	0	0	0	0	0	0	0	0	0	0	0	0	0	0	0	0	0	0	0	0	589	8e-05	0	0	0	0	0	0	0	0	0	0	0	0	0	0	0	0	0	0	0	0	0	0	0	0	0	0	39	0	0	0	0	0	0	0	0	0	0	0	0	0	0	0	0	0	0	0	0	0	0	0	0	0	0	0	0	0	0	0	0	0	0	0	0	0	0	0	0	0	0	0	0	0	0	0	0	0	0	0	0	0	0	0	161	1e-05	0	0	0	0	0	0	0	0	0	0	0	0	0	0	0	0	0	0	0	0	0	0	0	0	0	0	0	0	0	0	0	0	0	0	0	0	0	0	0	0	0	0	0	0	0	0	0	0	0	0	0	0	0	0	0	0	0	0	0	0	0	0	0	0	0	0	0	0	0	0	0	0	0	0	0	0	0	0	0	0	0	0	0	0	0	0	0	0	0	0	0	0	0	0	0	0	0	0	0	0	0	0	0	0	0	0	0	0	0	0	0	0	0	0	0	0	0	0	0	0	0	0	0	0	0	0	0	0	0	0	0	0	0	0	0	0	0	0	0	0	0	0	0	0	0	0	0	0	0	0	0	0	0	0	0	0	0	0	0	0	0	0	0	0	0	0	0	0	0	0	0	0	0	0	0	0	0	0	0	0	0	0	0	0	0	0	0	0	0	0	0	0	0	0	0	0	0	0	0	0	0	0	0	0	0	0	0	0	0	0	0	0	0	0	120	1e-05	0	0	0	0	0	0	0	0	0	0	0	0	0	0	0	0	0	0	0	0	0	0	0	0	0	0	0	0	0	0	0	0	0	0	0	0	0	0	0	0	0	0	0	0	0	0	0	0	0	0	0	0	0	0	0	0	0	0	0	0	0	0	0	0	0	0	48	0	0	0	49	1e-05	0	0	247	4e-05	73	1e-05
Arcanobacterium haemolyticum	28264	S	0	0	0	0	0	0	0	0	0	0	0	0	0	0	0	0	0	0	1766	0.00012	1357	0.0001	0	0	0	0	0	0	0	0	0	0	195	2e-05	0	0	0	0	0	0	0	0	0	0	0	0	0	0	687	4e-05	0	0	0	0	171	1e-05	345	2e-05	0	0	0	0	0	0	0	0	0	0	0	0	0	0	0	0	0	0	0	0	1067	8e-05	1546	7e-05	0	0	0	0	0	0	0	0	0	0	0	0	0	0	0	0	0	0	0	0	0	0	0	0	0	0	1465	9e-05	0	0	0	0	0	0	0	0	0	0	1285	9e-05	0	0	214	1e-05	136	1e-05	0	0	0	0	245	1e-05	0	0	0	0	0	0	0	0	168	1e-05	0	0	0	0	0	0	0	0	0	0	0	0	0	0	0	0	0	0	0	0	0	0	0	0	0	0	0	0	199	1e-05	0	0	130	1e-05	0	0	130	1e-05	0	0	176	1e-05	206	1e-05	164	1e-05	0	0	0	0	0	0	0	0	0	0	0	0	0	0	0	0	224	2e-05	0	0	195	2e-05	0	0	0	0	0	0	0	0	0	0	377	2e-05	0	0	0	0	0	0	0	0	0	0	0	0	0	0	410	2e-05	0	0	0	0	0	0	0	0	0	0	0	0	310	2e-05	0	0	0	0	0	0	83	1e-05	0	0	0	0	0	0	0	0	0	0	0	0	0	0	0	0	0	0	0	0	1154	0.00015	0	0	0	0	1112	7e-05	0	0	0	0	0	0	0	0	0	0	0	0	0	0	0	0	0	0	0	0	0	0	0	0	0	0	0	0	0	0	0	0	0	0	0	0	0	0	93	0	0	0	0	0	309	2e-05	0	0	0	0	0	0	0	0	0	0	0	0	0	0	0	0	0	0	0	0	0	0	0	0	0	0	0	0	0	0	0	0	0	0	0	0	0	0	0	0	0	0	0	0	0	0	0	0	0	0	0	0	0	0	0	0	0	0	1894	0.0001	0	0	0	0	0	0	0	0	0	0	0	0	0	0	0	0	0	0	0	0	0	0	0	0	0	0	0	0	0	0	0	0	0	0	0	0	0	0	0	0	237	2e-05	0	0	0	0	0	0	0	0	0	0	0	0	0	0	0	0	0	0	0	0	0	0	0	0	0	0	0	0	0	0	0	0	0	0	0	0	0	0	0	0	167	1e-05	0	0	838	5e-05	0	0	0	0	394	0.00011	178	1e-05	0	0	0	0	0	0	0	0	0	0	0	0	0	0	0	0	0	0	0	0	0	0	0	0	0	0	0	0	0	0	0	0	212	1e-05	0	0	0	0	0	0	0	0	0	0	0	0	0	0	0	0	0	0	0	0	1304	0.0001	1824	0.00013	0	0	291	2e-05	0	0	0	0	0	0	0	0	585	4e-05	0	0	0	0	0	0	0	0	175	1e-05	0	0	0	0	0	0	357	2e-05	0	0	0	0	0	0	0	0	0	0	0	0	189	1e-05	0	0	0	0	471	4e-05	0	0	0	0	0	0	163	1e-05	0	0	0	0	248	2e-05	0	0	0	0	0	0	0	0	0	0	0	0	0	0	0	0	0	0	0	0	0	0	144	1e-05	0	0	0	0	0	0	0	0	0	0	0	0	0	0	0	0	0	0	0	0	0	0	137	1e-05	199	2e-05	0	0	0	0	0	0	0	0	0	0	315	3e-05	0	0	0	0	0	0	0	0	0	0	0	0	0	0	0	0	557	4e-05	0	0	0	0	0	0	0	0	0	0	0	0	0	0	0	0	0	0	0	0	0	0	0	0	0	0	238	2e-05	0	0	0	0	0	0	0	0	0	0	0	0	348	2e-05	851	5e-05	355	2e-05	0	0	1486	0.00012	0	0	1594	0.0001	0	0	0	0	0	0	0	0	0	0	0	0	742	6e-05	0	0	488	4e-05	288	2e-05	0	0	0	0	339	3e-05	272	2e-05	0	0	670	5e-05	1375	0.0001	0	0	0	0	0	0	0	0	0	0	0	0	232	2e-05	787	5e-05	0	0	0	0	0	0	0	0	181	1e-05	0	0	0	0	0	0	231	1e-05	0	0	0	0	0	0	0	0	0	0	111	1e-05	0	0	0	0	0	0	0	0	0	0	0	0	0	0	0	0	0	0	0	0	0	0	0	0	0	0	0	0	0	0	0	0	555	4e-05	0	0	0	0	0	0	0	0	0	0	0	0	0	0	0	0	0	0	0	0	0	0	0	0	0	0	0	0	0	0	0	0	0	0	0	0	268	2e-05	0	0	0	0
Legionella waltersii	66969	S	0	0	0	0	421	4e-05	0	0	0	0	0	0	0	0	64	1e-05	197	1e-05	92	1e-05	0	0	217	1e-05	0	0	173	1e-05	217	1e-05	86	1e-05	0	0	233	2e-05	0	0	0	0	0	0	178	1e-05	132	1e-05	131	1e-05	63	0	50	0	0	0	0	0	0	0	0	0	0	0	0	0	85	1e-05	0	0	0	0	0	0	593	4e-05	247	1e-05	0	0	0	0	60	0	0	0	0	0	0	0	0	0	0	0	0	0	218	2e-05	0	0	61	0	0	0	0	0	0	0	92	1e-05	0	0	38	0	0	0	148	1e-05	175	1e-05	221	1e-05	0	0	0	0	158	1e-05	138	1e-05	0	0	106	1e-05	170	1e-05	101	1e-05	0	0	0	0	127	1e-05	121	1e-05	114	1e-05	0	0	0	0	0	0	0	0	0	0	0	0	0	0	0	0	0	0	73	1e-05	0	0	0	0	0	0	104	1e-05	335	2e-05	154	2e-05	167	1e-05	216	1e-05	112	1e-05	101	1e-05	96	1e-05	113	1e-05	162	1e-05	0	0	130	1e-05	312	2e-05	77	0	0	0	190	1e-05	126	1e-05	188	2e-05	267	1e-05	175	1e-05	710	4e-05	253	2e-05	0	0	254	2e-05	0	0	321	2e-05	144	1e-05	536	5e-05	1106	8e-05	562	4e-05	323	3e-05	128	1e-05	136	1e-05	208	1e-05	445	4e-05	301	3e-05	601	2e-05	497	4e-05	0	0	140	1e-05	170	1e-05	1356	0.00011	117	1e-05	555	3e-05	270	2e-05	106	1e-05	179	1e-05	126	1e-05	0	0	466	2e-05	457	3e-05	800	5e-05	125	1e-05	0	0	0	0	521	7e-05	0	0	95	1e-05	237	1e-05	0	0	410	2e-05	1094	8e-05	0	0	1544	0.00014	269	2e-05	0	0	450	3e-05	0	0	1513	8e-05	79	0	447	3e-05	136	1e-05	1831	0.00012	155	1e-05	269	2e-05	0	0	0	0	352	3e-05	51	0	235	1e-05	366	3e-05	70	0	0	0	0	0	0	0	0	0	187	1e-05	0	0	238	2e-05	47	0	407	3e-05	0	0	563	5e-05	332	3e-05	0	0	0	0	1044	7e-05	132	1e-05	0	0	0	0	0	0	323	2e-05	0	0	0	0	0	0	142	1e-05	543	4e-05	0	0	0	0	549	4e-05	138	1e-05	97	1e-05	270	2e-05	298	2e-05	0	0	257	2e-05	111	1e-05	1200	0.00012	737	5e-05	256	2e-05	86	1e-05	268	2e-05	0	0	109	1e-05	0	0	0	0	0	0	0	0	0	0	0	0	0	0	0	0	124	1e-05	576	5e-05	0	0	122	1e-05	962	6e-05	0	0	0	0	61	0	0	0	0	0	69	0	0	0	0	0	0	0	537	4e-05	0	0	109	1e-05	95	1e-05	154	1e-05	0	0	380	3e-05	0	0	0	0	233	2e-05	0	0	0	0	0	0	481	4e-05	132	1e-05	93	1e-05	0	0	0	0	105	1e-05	0	0	90	1e-05	0	0	0	0	187	2e-05	0	0	252	3e-05	0	0	77	0	0	0	0	0	0	0	0	0	54	0	69	1e-05	197	1e-05	108	1e-05	0	0	0	0	546	4e-05	0	0	0	0	117	1e-05	0	0	202	1e-05	0	0	0	0	72	1e-05	87	1e-05	324	3e-05	0	0	322	2e-05	0	0	282	2e-05	0	0	176	1e-05	135	1e-05	107	1e-05	126	1e-05	0	0	0	0	131	1e-05	0	0	470	3e-05	0	0	0	0	121	1e-05	1290	9e-05	253	2e-05	115	1e-05	314	3e-05	0	0	218	2e-05	178	1e-05	0	0	155	1e-05	315	2e-05	196	1e-05	122	1e-05	221	1e-05	0	0	358	2e-05	309	2e-05	245	2e-05	401	2e-05	102	0	0	0	368	3e-05	0	0	0	0	195	1e-05	85	1e-05	0	0	0	0	0	0	245	2e-05	148	1e-05	218	2e-05	335	3e-05	0	0	189	1e-05	179	1e-05	718	7e-05	258	2e-05	0	0	0	0	0	0	410	4e-05	0	0	0	0	205	2e-05	0	0	151	1e-05	555	4e-05	0	0	259	2e-05	0	0	599	4e-05	374	3e-05	0	0	0	0	199	1e-05	90	1e-05	0	0	984	7e-05	123	1e-05	353	1e-05	493	3e-05	0	0	0	0	0	0	0	0	326	3e-05	0	0	0	0	0	0	1212	8e-05	241	2e-05	767	4e-05	123	1e-05	859	5e-05	0	0	0	0	270	2e-05	524	3e-05	0	0	236	1e-05	423	3e-05	469	2e-05	142	1e-05	157	1e-05	134	1e-05	89	1e-05	166	1e-05	278	2e-05	0	0	0	0	162	1e-05	707	5e-05	0	0	232	2e-05	0	0	58	0	271	2e-05	529	2e-05	0	0	0	0	0	0	0	0	0	0	214	1e-05	431	3e-05	0	0	276	2e-05	150	1e-05	399	2e-05	0	0	334	2e-05	0	0	155	1e-05	178	1e-05	0	0	111	1e-05	0	0	274	3e-05	186	2e-05	309	2e-05	258	1e-05	136	2e-05	4837	0.00034	0	0	411	3e-05	254	2e-05	90	1e-05	580	3e-05	1882	0.0001	177	1e-05	156	2e-05	0	0	1790	0.00015	269	2e-05	584	3e-05	445	5e-05	124	1e-05	54	0	123	1e-05	127	1e-05	197	1e-05	0	0	0	0	0	0	212	1e-05	0	0	0	0	0	0	0	0	0	0	0	0	0	0	110	1e-05	109	2e-05	0	0
Clostridium tyrobutyricum	1519	S	0	0	0	0	0	0	0	0	0	0	0	0	0	0	0	0	0	0	0	0	0	0	58	0	0	0	0	0	0	0	0	0	0	0	0	0	0	0	0	0	0	0	0	0	0	0	0	0	0	0	0	0	0	0	0	0	0	0	0	0	0	0	0	0	190	2e-05	0	0	0	0	0	0	0	0	0	0	0	0	0	0	92	0	0	0	0	0	0	0	0	0	0	0	0	0	90	1e-05	0	0	0	0	0	0	0	0	0	0	0	0	103	1e-05	0	0	0	0	28	0	0	0	0	0	80	1e-05	0	0	0	0	0	0	0	0	0	0	0	0	0	0	0	0	0	0	0	0	0	0	0	0	0	0	0	0	0	0	0	0	0	0	0	0	0	0	0	0	0	0	0	0	0	0	0	0	0	0	0	0	0	0	0	0	0	0	0	0	0	0	0	0	0	0	0	0	0	0	0	0	0	0	0	0	0	0	0	0	0	0	0	0	0	0	0	0	118	1e-05	0	0	0	0	0	0	0	0	0	0	0	0	0	0	0	0	0	0	0	0	0	0	0	0	0	0	0	0	0	0	0	0	0	0	0	0	0	0	0	0	0	0	81	1e-05	0	0	0	0	0	0	0	0	0	0	0	0	0	0	0	0	0	0	0	0	0	0	0	0	0	0	0	0	0	0	0	0	70	0	136	1e-05	0	0	0	0	0	0	0	0	0	0	0	0	0	0	0	0	0	0	0	0	0	0	0	0	0	0	0	0	0	0	0	0	0	0	0	0	0	0	0	0	0	0	0	0	0	0	0	0	0	0	0	0	71	0	0	0	0	0	0	0	0	0	0	0	0	0	0	0	0	0	0	0	0	0	0	0	0	0	0	0	0	0	0	0	0	0	0	0	0	0	0	0	0	0	0	0	0	0	0	0	0	0	0	0	0	0	0	0	0	0	0	0	0	0	0	0	0	0	0	0	0	0	0	0	0	0	0	0	0	0	0	0	0	0	0	0	0	0	0	0	0	0	0	0	0	0	0	0	0	0	0	0	0	0	0	0	0	0	0	0	0	0	0	0	0	0	0	0	0	0	0	0	0	0	0	0	0	0	0	0	0	0	0	0	0	0	0	0	0	0	27	0	0	0	0	0	0	0	0	0	0	0	0	0	0	0	0	0	0	0	0	0	0	0	0	0	0	0	0	0	0	0	0	0	0	0	0	0	0	0	0	0	0	0	0	0	0	0	0	0	0	0	0	0	0	0	0	0	0	0	0	0	0	0	0	0	0	0	0	0	0	0	0	0	0	0	0	0	0	0	0	0	0	0	0	0	0	0	0	0	0	0	0	0	0	0	0	0	0	0	0	0	0	0	0	0	0	0	0	0	0	0	0	0	0	0	0	0	0	0	0	0	0	0	0	0	0	0	0	0	0	0	0	0	0	0	0	0	0	0	0	0	0	0	0	0	0	0	0	0	0	0	0	0	0	0	0	0	0	0	0	0	0	0	0	0	0	0	0	0	0	0	0	0	0	0	0	0	0	0	0	0	0	0	0	0	0	0	0	0	0	0	0	0	0	0	0	0	0	0	0	0	0	0	0	0	0	0	0	0	0	0	0	0	0	0	0	0	0	0	0	0	0	0	0	0	0	0	0	0	0	0	0	0	66	0	0	0	0	0	0	0	0	0	0	0	0	0	0	0	0	0	0	0	0	0	0	0	0	0	0	0	0	0	0	0	50	0	0	0	0	0	0	0	0	0	0	0	0	0	0	0	0	0	0	0	0	0	0	0	0	0	0	0	0	0	0	0	0	0	0	0	0	0	0	0	0	0	0	0	0	0	0	0	0	0	0	0	0	0	0	0	0	0	0	0	0	0	0	0	0	0	0	0	0	0	0	0	39	0	0	0	0	0	0	0	0	0	0	0	0	0	0	0	0	0	0	0	0	0	0	0	0	0	0	0	0	0	0	0	0	0	0	0	0	0	0	0	82	1e-05	0	0	140	1e-05	0	0	0	0	0	0	0	0	0	0	0	0	0	0	0	0	0	0	0	0	0	0	0	0	0	0	0	0	0	0	0	0	0	0	47	0	0	0	0	0
Luteimonas sp. Gr-4	1176533	S	0	0	0	0	7887	0.00067	6966	0.00042	8336	0.00058	2529	0.00019	425	3e-05	1441	0.00012	1160	9e-05	1683	0.00011	1662	0.00012	1855	0.0001	2228	0.00013	4730	0.00031	1242	8e-05	1447	0.00011	3197	0.00027	8459	0.00081	9428	0.0007	11317	0.00088	5982	0.00053	2731	0.00015	517	5e-05	1218	8e-05	928	6e-05	803	6e-05	1097	7e-05	2358	0.00015	796	5e-05	329	3e-05	667	5e-05	7691	0.0006	12738	0.00103	10063	0.00096	18264	0.00164	4975	0.00039	1058	8e-05	1998	0.00011	1720	9e-05	871	6e-05	519	2e-05	1940	0.00019	530	5e-05	451	3e-05	2016	0.0002	1111	0.0001	9829	0.00066	5317	0.00037	12211	0.00083	3440	0.00025	11395	0.00091	1154	8e-05	979	7e-05	863	6e-05	1167	7e-05	2404	0.0002	2135	0.00015	7049	0.00053	320	3e-05	1107	5e-05	256	2e-05	0	0	1482	9e-05	1606	0.00011	1166	8e-05	1480	0.00012	2231	7e-05	1775	0.0001	1206	6e-05	987	6e-05	685	5e-05	1346	6e-05	646	6e-05	452	4e-05	204	3e-05	461	4e-05	218	3e-05	346	3e-05	441	3e-05	503	4e-05	180	2e-05	603	4e-05	240	2e-05	214	2e-05	141	1e-05	324	2e-05	1434	0.0001	3015	0.00016	2884	0.0003	1625	0.00011	2160	0.00012	2465	0.00016	4060	0.00027	2562	0.00015	2351	0.00014	2624	0.00016	0	0	4908	0.00026	660	5e-05	404	2e-05	266	3e-05	1092	7e-05	1384	9e-05	1027	9e-05	3462	0.00012	102	1e-05	2084	0.00013	694	5e-05	224	2e-05	286	3e-05	657	4e-05	3190	0.00021	5933	0.00044	0	0	2704	0.0002	416	3e-05	885	7e-05	600	7e-05	3758	0.00034	3448	0.0002	2011	0.00017	240	2e-05	3104	0.00012	334	3e-05	786	5e-05	394	3e-05	1307	0.0001	8121	0.00068	4139	0.00022	1268	6e-05	222	1e-05	417	2e-05	146	1e-05	2671	0.00021	498	3e-05	2728	0.00011	640	5e-05	1006	7e-05	976	8e-05	0	0	176	2e-05	1413	0.00019	796	9e-05	333	2e-05	1186	7e-05	621	3e-05	1203	6e-05	527	4e-05	405	4e-05	1470	0.00013	575	4e-05	255	2e-05	1449	8e-05	1421	0.00016	905	5e-05	0	0	325	2e-05	434	3e-05	15401	0.00099	1357	0.0001	125	1e-05	497	4e-05	564	3e-05	345	3e-05	1766	8e-05	1307	7e-05	756	6e-05	911	5e-05	0	0	508	5e-05	482	2e-05	809	6e-05	6910	0.00044	0	0	2332	0.00018	1065	7e-05	1433	0.00012	763	5e-05	1711	0.00016	1857	0.00015	0	0	424	4e-05	5042	0.00033	674	6e-05	909	6e-05	658	4e-05	1605	0.00012	11336	0.00059	5906	0.00044	2373	0.00012	1960	0.00016	12075	0.00078	6874	0.00045	301	2e-05	1369	0.00011	2796	0.00019	475	4e-05	0	0	896	5e-05	375	3e-05	379	4e-05	64222	0.00458	4330	0.00042	638	7e-05	4751	0.00032	2048	0.00016	678	5e-05	434	4e-05	978	7e-05	0	0	671	7e-05	985	8e-05	1392	9e-05	13765	0.00091	32147	0.00185	10229	0.00084	3144	0.0002	0	0	6559	0.00045	887	8e-05	2121	0.00015	1692	0.00011	992	6e-05	401	5e-05	788	5e-05	2180	0.00013	1709	9e-05	9475	0.00055	32097	0.00203	11968	0.00084	9292	0.00059	5060	0.00037	2938	0.00021	246	2e-05	1252	0.00015	0	0	0	0	0	0	0	0	1059	5e-05	302	3e-05	2500	0.00016	10687	0.00113	3378	0.00029	328	9e-05	778	6e-05	655	5e-05	2746	0.00034	1478	0.00011	1070	0.0001	9939	0.0008	39760	0.0034	22414	0.00147	9693	0.00062	8691	0.00073	3143	0.00029	944	7e-05	1268	0.00013	2846	0.00019	15375	0.00076	11541	0.00094	1066	7e-05	1495	0.0001	701	0.0001	2065	0.00016	5339	0.00054	13418	0.0009	10035	0.00065	4414	0.00027	7460	0.00042	1064	8e-05	2301	0.00013	968	8e-05	685	5e-05	0	0	1500	9e-05	1299	9e-05	816	0.0001	600	6e-05	7341	0.00054	15698	0.00135	15947	0.00113	2983	0.00021	3324	0.00026	1999	0.00013	1265	9e-05	1540	0.00011	413	3e-05	0	0	851	6e-05	2233	0.00015	704	5e-05	695	6e-05	11561	0.00085	20287	0.00143	15367	0.00129	6579	0.00044	4200	0.00026	1210	8e-05	862	5e-05	1296	0.0001	801	7e-05	0	0	631	6e-05	3110	0.00022	212	2e-05	475	4e-05	2551	0.00018	5365	0.00031	1367	0.00015	7825	0.00049	5734	0.00054	1799	9e-05	1425	8e-05	1033	8e-05	1156	6e-05	1493	5e-05	1147	8e-05	1247	9e-05	2184	0.00015	1117	7e-05	12157	0.00061	14955	0.00092	2609	0.0002	12705	0.00094	580	7e-05	390	3e-05	1915	0.00011	1142	8e-05	1132	9e-05	0	0	2032	7e-05	338	3e-05	418	4e-05	5087	0.00036	567	5e-05	5817	0.00046	2884	0.00016	12429	0.00113	821	6e-05	639	7e-05	613	5e-05	881	5e-05	2348	0.00012	1116	8e-05	0	0	4130	0.00027	1739	0.00013	926	7e-05	2964	0.00022	679	5e-05	1157	0.0001	2139	0.00015	915	9e-05	2048	0.00012	2065	0.00014	2136	0.00013	917	3e-05	1023	6e-05	1143	9e-05	3534	0.00028	1406	0.00014	2917	0.00018	1805	0.00015	1044	8e-05	3455	0.00022	0	0	703	5e-05	2302	0.00015	660	4e-05	410	3e-05	1805	0.0001	0	0	0	0	1132	7e-05	1044	6e-05	554	3e-05	3310	0.0002	5393	0.00034	8961	0.00036	5879	0.00041	1377	0.0001	2170	0.00013	509	4e-05	1676	0.00014	673	4e-05	7179	0.00041	778	6e-05	1249	7e-05	432	3e-05	2250	0.00016	631	5e-05	1363	0.0001	2511	0.00019	10401	0.0007	17383	0.00077	4976	0.00041	1814	0.00014	704	5e-05	4722	0.00032	798	5e-05	1886	0.00012	2898	0.00019	452	4e-05	1312	8e-05	10833	0.00065	8245	0.00045	3179	0.00019	1722	0.00011	1886	0.00015	155	1e-05	534	3e-05	468	3e-05	2213	0.00015	617	4e-05	384	5e-05	234	3e-05	0	0	646	4e-05	0	0	179	1e-05	64	1e-05	2027	0.00013	285	2e-05	0	0	2711	0.00015	1023	5e-05	440	3e-05	656	7e-05	153	1e-05	491	4e-05	1068	7e-05	2018	0.0001	1469	0.00015	2124	0.00016	1528	8e-05	1972	0.00013	376	3e-05	4827	0.00029	518	4e-05	1662	0.00012	1573	9e-05	4121	0.00022	2854	0.0002	1010	8e-05	907	6e-05	1827	0.00012	1951	0.00012	460	4e-05	157	3e-05	1291	8e-05	455	7e-05	1195	0.0001
Methylobacterium sp. XJLW	739141	S	777	0.00102	0	0	0	0	0	0	0	0	0	0	0	0	0	0	0	0	0	0	0	0	0	0	0	0	0	0	0	0	0	0	0	0	0	0	0	0	0	0	0	0	0	0	0	0	0	0	0	0	0	0	0	0	0	0	0	0	0	0	0	0	0	0	0	0	0	0	0	0	0	0	0	0	0	0	0	0	0	0	0	0	0	0	0	0	0	0	0	0	0	0	0	0	0	0	0	0	0	0	0	0	0	0	0	0	0	0	0	0	0	0	0	0	0	0	0	0	0	0	0	0	0	0	0	0	0	0	0	0	0	0	0	0	0	0	0	0	0	0	0	0	0	0	0	0	0	0	0	0	0	0	0	0	0	0	0	0	0	0	0	0	0	0	0	0	0	0	0	0	0	0	0	0	0	0	0	0	0	0	0	0	0	0	0	0	0	0	0	0	0	0	630	0.00115	0	0	0	0	0	0	0	0	0	0	0	0	0	0	0	0	0	0	0	0	0	0	0	0	0	0	0	0	0	0	0	0	0	0	0	0	0	0	0	0	0	0	0	0	0	0	0	0	0	0	0	0	0	0	0	0	0	0	0	0	0	0	0	0	0	0	0	0	0	0	0	0	0	0	0	0	0	0	0	0	0	0	0	0	0	0	0	0	0	0	0	0	0	0	0	0	0	0	0	0	0	0	0	0	0	0	0	0	0	0	0	0	0	0	0	0	0	0	0	0	0	0	0	0	0	0	0	0	0	0	0	0	0	0	0	0	0	0	0	0	0	0	0	0	0	0	0	0	0	0	0	0	890	0.00191	0	0	0	0	0	0	0	0	0	0	0	0	1543	0.00151	0	0	0	0	0	0	0	0	0	0	0	0	0	0	0	0	0	0	0	0	0	0	0	0	0	0	0	0	0	0	0	0	0	0	0	0	0	0	0	0	0	0	0	0	0	0	0	0	0	0	0	0	0	0	0	0	0	0	0	0	0	0	0	0	0	0	0	0	0	0	0	0	0	0	0	0	0	0	0	0	0	0	0	0	0	0	0	0	0	0	0	0	0	0	0	0	0	0	0	0	0	0	0	0	0	0	0	0	0	0	0	0	0	0	0	0	0	0	0	0	0	0	0	0	0	0	0	0	0	0	0	0	0	0	0	0	0	0	0	0	0	0	0	0	0	0	0	0	0	0	0	0	0	0	0	0	0	0	0	0	0	0	0	0	0	0	0	0	0	0	0	0	0	0	0	0	0	0	0	0	0	0	0	0	0	0	0	0	0	0	0	0	0	0	0	0	0	0	0	0	0	0	0	0	0	0	0	0	0	0	0	0	0	0	0	0	0	0	0	0	0	0	0	0	0	0	0	0	0	0	0	0	0	0	0	0	0	0	0	0	0	0	0	0	0	0	0	0	0	0	0	0	0	0	0	0	0	0	0	0	0	0	0	0	0	0	0	0	0	0	0	0	0	0	0	0	0	0	0	0	0	0	0	0	0	0	0	0	0	0	0	0	0	0	0	0	0	0	0	0	0	0	0	0	0	0	0	0	0	0	0	0	0	0	0	0	0	0	0	0	0	0	0	0	0	0	0	0	0	0	0	0	0	0	0	0	0	0	0	0	0	0	0	0	0	0	0	0	0	0	0	0	0	0	0	0	0	0	0	0	0	0	0	0	0	0	0	0	0	0	0	0	0	0	0	0	0	0	0	0	0	0	0	0	0	0	0	0	0	0	0	0	0	0	0	0	0	0	0	0	0	0	0	0	0	0	0	0	0	0	0	0	0	0	0	0	0	0	0	0	0	0	0	0	0	0	0	0	0	0	0	0	0	0	0	0	0	0	0	0	0	0	0	0	0	0	0	0	0	0	0	0	0	0	0	0	0	0	0	0	0	0	0	0	0	0	0	0	0	0	0	0	0	0	0	0	0	0	0	0	0	0	0	0	0	0	0	0	0	0	0	0	0	0	0	0	0	0	0	0	0	0	0	0	0	0	0	0	0	0	0	0	0	0	0	0	0	0	0	0	0	0	0	0	0	0	0	0	0	0	0	0	0	0	0	0	0	0	0	0	0	0	0	0
Rhodococcus sp. MTM3W5.2	1805827	S	0	0	0	0	0	0	0	0	0	0	0	0	0	0	0	0	0	0	0	0	0	0	0	0	0	0	0	0	0	0	0	0	0	0	0	0	0	0	0	0	0	0	0	0	0	0	0	0	0	0	0	0	0	0	0	0	0	0	0	0	0	0	0	0	0	0	0	0	0	0	0	0	0	0	0	0	0	0	0	0	0	0	0	0	0	0	0	0	0	0	0	0	0	0	0	0	0	0	0	0	0	0	0	0	0	0	0	0	0	0	0	0	0	0	0	0	0	0	0	0	0	0	0	0	0	0	0	0	0	0	0	0	0	0	0	0	0	0	0	0	0	0	0	0	0	0	0	0	0	0	0	0	0	0	0	0	0	0	0	0	0	0	0	0	0	0	0	0	0	0	0	0	0	0	0	0	0	0	0	0	0	0	0	0	0	0	0	0	0	0	0	0	0	0	0	0	0	0	0	0	0	0	0	0	0	0	0	0	0	0	0	0	0	0	0	0	0	0	0	0	0	0	0	0	0	0	0	0	0	0	0	0	0	0	0	0	0	0	0	0	0	0	0	0	0	0	0	0	0	0	0	0	0	0	0	0	0	0	0	0	0	0	0	0	0	0	0	0	0	0	0	0	0	0	0	0	427	4e-05	0	0	0	0	0	0	0	0	0	0	0	0	0	0	0	0	0	0	0	0	0	0	0	0	0	0	0	0	0	0	0	0	0	0	0	0	0	0	0	0	0	0	0	0	0	0	0	0	0	0	0	0	0	0	0	0	0	0	0	0	0	0	0	0	0	0	0	0	0	0	0	0	0	0	0	0	0	0	0	0	0	0	0	0	0	0	0	0	0	0	0	0	0	0	0	0	0	0	0	0	0	0	0	0	0	0	0	0	0	0	0	0	0	0	0	0	0	0	0	0	0	0	0	0	0	0	0	0	0	0	0	0	0	0	0	0	0	0	0	0	0	0	0	0	0	0	0	0	0	0	0	0	0	0	0	0	0	0	0	0	0	0	0	0	0	0	0	0	0	0	0	0	0	0	0	0	0	0	0	0	0	0	0	0	0	0	0	0	0	0	0	0	0	0	0	0	0	0	0	0	0	0	0	0	0	0	0	0	0	0	0	0	0	0	0	0	0	0	0	0	0	0	0	0	0	0	0	0	0	0	0	0	0	0	0	0	0	0	0	0	0	0	0	0	0	0	0	0	0	0	0	0	0	0	0	0	0	0	0	0	0	0	0	0	0	0	0	0	0	0	0	0	0	0	0	0	0	0	0	0	0	0	0	0	0	0	0	0	0	0	0	0	0	0	0	0	0	0	0	0	0	0	0	0	0	0	0	0	0	0	0	0	0	0	0	0	0	0	0	0	0	0	0	0	0	0	0	0	0	0	0	0	0	0	0	0	0	0	0	0	0	0	0	0	0	0	0	0	0	0	0	0	0	0	0	0	0	0	0	0	0	0	0	0	0	0	0	0	0	0	0	0	0	0	0	0	0	0	0	0	0	0	0	0	0	0	0	0	0	0	0	0	0	0	0	0	0	0	0	0	0	0	0	0	0	0	0	0	0	0	0	0	0	0	0	0	0	0	0	0	0	0	0	0	0	0	0	0	0	0	0	0	0	0	0	0	0	0	0	0	0	0	0	0	0	0	0	0	0	0	0	0	0	0	0	0	0	0	0	0	0	0	0	0	0	0	0	0	0	0	0	0	0	0	0	0	0	0	0	0	0	0	0	0	0	0	0	0	0	0	0	0	0	0	0	0	0	0	0	0	0	0	0	0	0	0	0	0	0	0	0	0	0	0	0	0	0	0	0	0	0	0	0	0	0	0	0	0	0	0	0	0	0	0	0	0	0	0	0	0	0	0	0	0	0	0	0	0	0	0	0	0	0	0	0	0	0	0	0	0	0	0	0	0	0	0	0	0	0	0	0	0	0	0	0	0	0	0	0	0	0	0	0	0	0	0	0	0	0	0	0	0	0	0	0	0	0	0	0	0	0	0	0	0	0	0	0	0	0	0	0	0	0	0	0	0	0	0	0	0	0	0	0	0	0	0	0	0
Herminiimonas arsenicoxydans	204773	S	0	0	0	0	0	0	1426	9e-05	999	7e-05	0	0	0	0	1328	0.00011	1566	0.00012	0	0	0	0	3488	0.00019	893	5e-05	0	0	0	0	0	0	0	0	2344	0.00022	1539	0.00011	4960	0.00039	686	6e-05	506	3e-05	3214	0.00028	653	5e-05	0	0	0	0	2107	0.00014	0	0	0	0	0	0	0	0	0	0	2012	0.00016	753	7e-05	30340	0.00272	0	0	1405	0.0001	524	3e-05	1529	8e-05	0	0	0	0	3415	0.00034	0	0	0	0	0	0	0	0	1887	0.00013	1026	7e-05	9310	0.00064	0	0	903	7e-05	5476	0.00036	585	4e-05	0	0	0	0	712	6e-05	2649	0.00019	774	6e-05	0	0	0	0	689	5e-05	0	0	1428	9e-05	1003	7e-05	1214	8e-05	583	5e-05	1412	4e-05	699	4e-05	709	4e-05	590	4e-05	711	5e-05	785	4e-05	707	6e-05	652	5e-05	497	6e-05	662	6e-05	466	6e-05	742	6e-05	750	6e-05	0	0	0	0	0	0	547	4e-05	795	6e-05	573	5e-05	0	0	403	3e-05	1651	9e-05	2230	0.00023	989	7e-05	1619	9e-05	832	5e-05	1683	0.00011	1424	8e-05	713	4e-05	1235	8e-05	0	0	1202	6e-05	0	0	0	0	0	0	1636	0.00011	1197	8e-05	1217	0.00011	10140	0.00035	1200	0.0001	890	6e-05	1373	0.00011	0	0	0	0	975	7e-05	1055	7e-05	0	0	1479	0.00014	0	0	0	0	0	0	0	0	4318	0.00039	11280	0.00066	1371	0.00011	1464	0.00013	1799	7e-05	557	4e-05	613	4e-05	0	0	2488	0.00019	1103	9e-05	1598	8e-05	799	4e-05	1096	7e-05	0	0	0	0	0	0	649	4e-05	1747	7e-05	0	0	1132	7e-05	1879	0.00016	0	0	0	0	1559	0.00021	913	0.00011	2056	0.00012	922	6e-05	691	4e-05	2146	0.00011	2836	0.00021	0	0	2856	0.00026	534	4e-05	0	0	964	5e-05	1232	0.00014	655	3e-05	0	0	0	0	0	0	0	0	0	0	1377	0.00011	457	4e-05	4253	0.00021	0	0	0	0	1541	8e-05	1970	0.00014	719	4e-05	0	0	0	0	1685	8e-05	0	0	4146	0.00026	0	0	2170	0.00016	916	6e-05	0	0	0	0	0	0	1472	0.00012	0	0	0	0	0	0	0	0	632	4e-05	0	0	0	0	0	0	1745	0.00013	0	0	1607	0.00013	0	0	3076	0.0002	287	2e-05	980	8e-05	1211	8e-05	0	0	0	0	1324	8e-05	682	5e-05	0	0	0	0	7561	0.00074	842	9e-05	3973	0.00027	710	5e-05	584	4e-05	1099	9e-05	901	7e-05	0	0	805	9e-05	0	0	0	0	721	5e-05	5886	0.00034	2477	0.0002	3893	0.00025	0	0	1467	0.0001	0	0	0	0	0	0	0	0	1480	0.00019	0	0	1271	7e-05	0	0	0	0	690	4e-05	605	4e-05	1953	0.00012	0	0	1390	0.0001	0	0	0	0	0	0	491	3e-05	0	0	0	0	0	0	0	0	1269	8e-05	582	6e-05	0	0	0	0	0	0	856	6e-05	1325	0.00016	0	0	0	0	0	0	0	0	0	0	11516	0.00073	0	0	0	0	1532	0.00012	3424	0.00036	0	0	0	0	0	0	2210	0.00015	0	0	0	0	0	0	0	0	1477	0.0001	0	0	0	0	0	0	715	5e-05	0	0	0	0	0	0	0	0	0	0	0	0	0	0	0	0	0	0	896	8e-05	824	6e-05	2050	0.00014	0	0	1249	8e-05	0	0	505	4e-05	0	0	0	0	759	5e-05	0	0	926	6e-05	0	0	0	0	5662	0.0004	476	4e-05	865	6e-05	652	4e-05	1604	0.00011	855	5e-05	0	0	0	0	0	0	0	0	765	6e-05	0	0	0	0	451	3e-05	997	6e-05	2671	0.0003	7277	0.00045	3286	0.00031	695	4e-05	0	0	922	7e-05	0	0	528	2e-05	1879	0.00013	1036	8e-05	0	0	0	0	0	0	1724	0.00011	0	0	1796	0.00013	0	0	0	0	730	4e-05	493	4e-05	0	0	0	0	1635	6e-05	0	0	6006	0.00061	0	0	0	0	0	0	0	0	1195	0.00011	700	5e-05	1594	0.00017	0	0	2028	0.00012	967	5e-05	0	0	0	0	1133	7e-05	0	0	0	0	0	0	0	0	0	0	0	0	2412	0.00024	0	0	0	0	2388	0.00015	532	2e-05	0	0	0	0	0	0	0	0	0	0	966	8e-05	0	0	412	3e-05	0	0	0	0	0	0	0	0	1541	0.0001	0	0	0	0	0	0	0	0	0	0	616	3e-05	1897	0.00011	1509	9e-05	3705	0.00015	2186	0.00015	0	0	6252	0.00037	3038	0.00026	2778	0.00023	1554	9e-05	2826	0.00016	0	0	2409	0.00014	2586	0.00017	0	0	0	0	0	0	477	4e-05	6709	0.00045	2948	0.00013	0	0	0	0	0	0	0	0	1395	9e-05	0	0	0	0	0	0	0	0	932	6e-05	1954	0.00011	0	0	0	0	4372	0.00035	6407	0.00037	0	0	0	0	0	0	608	3e-05	0	0	0	0	0	0	0	0	0	0	0	0	0	0	0	0	0	0	0	0	0	0	0	0	0	0	0	0	0	0	0	0	0	0	0	0	1101	0.00011	651	5e-05	2261	0.00012	2086	0.00014	0	0	2186	0.00013	0	0	806	6e-05	1173	7e-05	901	5e-05	3817	0.00026	656	5e-05	1461	0.0001	4031	0.00026	0	0	0	0	0	0	3408	0.0002	0	0	0	0
Bacteroides intestinalis	329854	S	0	0	0	0	796	7e-05	55	0	1678	0.00012	4970	0.00037	16783	0.00117	325	3e-05	371	3e-05	421	3e-05	251	2e-05	1213	7e-05	1364	8e-05	394	3e-05	379	2e-05	384	3e-05	260	2e-05	758	7e-05	335	2e-05	67	1e-05	5504	0.00048	4671	0.00025	145	1e-05	774	5e-05	464	3e-05	311	2e-05	417	3e-05	764	5e-05	217	1e-05	322	3e-05	64	0	160	1e-05	48	0	57	1e-05	57	1e-05	52222	0.0041	2311	0.00017	442	2e-05	605	3e-05	362	3e-05	435	2e-05	190	2e-05	525	5e-05	482	3e-05	86	1e-05	54	0	1007	7e-05	3947	0.00028	332	2e-05	1274	9e-05	7128	0.00057	333	2e-05	2558	0.00019	397	3e-05	302	2e-05	207	2e-05	823	6e-05	66	0	738	6e-05	587	3e-05	108	1e-05	0	0	1071	6e-05	429	3e-05	484	3e-05	632	5e-05	1761	5e-05	732	4e-05	785	4e-05	571	4e-05	437	3e-05	714	3e-05	183	2e-05	197	2e-05	49	1e-05	161	1e-05	73	1e-05	162	1e-05	254	2e-05	499	4e-05	96	1e-05	527	3e-05	103	1e-05	113	1e-05	104	1e-05	238	2e-05	1201	8e-05	2200	0.00011	928	0.0001	2997	0.00021	2480	0.00014	3151	0.0002	1834	0.00012	1871	0.00011	2794	0.00017	2583	0.00016	21	4e-05	1293	7e-05	1154	8e-05	4159	0.00025	246	3e-05	556	4e-05	1223	8e-05	80	1e-05	1473	5e-05	169	1e-05	1563	0.0001	195	2e-05	459	4e-05	428	4e-05	1234	8e-05	24636	0.00159	709	5e-05	156	1e-05	3746	0.00028	766	6e-05	875	7e-05	394	5e-05	0	0	65	0	1674	0.00014	423	4e-05	1582	6e-05	943	7e-05	3236	0.00021	364	3e-05	4633	0.00035	147	1e-05	254	1e-05	528	3e-05	97933	0.00647	1825	0.0001	1692	0.00012	3840	0.0003	711	4e-05	1655	7e-05	1281	9e-05	205	1e-05	590	5e-05	0	0	224	2e-05	448	6e-05	86	1e-05	118	1e-05	858	5e-05	598	3e-05	1906	0.0001	292	2e-05	2330	0.0002	95	1e-05	58	0	3198	0.00026	7751	0.00044	157	2e-05	1091	6e-05	363	2e-05	10342	0.00073	1778	0.00013	2630	0.00017	1394	0.0001	333	3e-05	6474	0.0005	2322	0.00012	996	8e-05	417	2e-05	571	3e-05	109	1e-05	3344	0.00017	0	0	1241	0.00013	1256	6e-05	619	5e-05	1084	7e-05	13	3e-05	421	3e-05	2946	0.00018	2930	0.00024	1541	0.0001	344	3e-05	9865	0.00082	0	0	3452	0.00033	57217	0.00375	1207	0.0001	1506	0.0001	1751	0.00011	1165	9e-05	3429	0.00018	113	1e-05	212	1e-05	157	1e-05	36081	0.00232	959	6e-05	7355	0.00059	451	4e-05	1397	0.0001	289	2e-05	435	2e-05	798	5e-05	569	4e-05	239	3e-05	128279	0.00915	22	0	1075	0.00011	426	3e-05	496	4e-05	8400	0.00064	324	3e-05	527	4e-05	335	3e-05	507	6e-05	1024	9e-05	1807	0.00011	3682	0.00024	11099	0.00064	782	6e-05	977	6e-05	0	0	115	1e-05	757	7e-05	5486	0.0004	1378	9e-05	704	4e-05	358	5e-05	1025	7e-05	1331	8e-05	331	2e-05	39980	0.00234	1161	7e-05	303	2e-05	1461	9e-05	359	3e-05	1187	9e-05	2228	0.00023	449	5e-05	244	2e-05	372	3e-05	2994	0.0002	249	2e-05	1313	6e-05	207	2e-05	1463	0.0001	147	2e-05	440	4e-05	3216	0.00091	5786	0.00046	971	7e-05	297	4e-05	2139	0.00015	279	3e-05	985	8e-05	386	3e-05	341	2e-05	6534	0.00041	2188	0.00018	125	1e-05	2178	0.00017	309	3e-05	19314	0.00131	72147	0.00357	27973	0.00227	364	2e-05	1634	0.00011	70	1e-05	1335	0.0001	2305	0.00023	1018	7e-05	1338	9e-05	354	2e-05	6600	0.00037	191	1e-05	17352	0.00099	1222	0.0001	667	5e-05	387	3e-05	1760	0.00011	2169	0.00014	8083	0.00103	113	1e-05	1052	8e-05	252	2e-05	114	1e-05	321	2e-05	168	1e-05	1531	0.0001	672	5e-05	703	5e-05	621	5e-05	469	3e-05	10446	0.00073	3113	0.00022	1504	0.0001	199	2e-05	294	2e-05	270	2e-05	45	0	590	4e-05	1687	0.0001	3402	0.00023	1864	0.00012	1539	0.00012	573	5e-05	543	3e-05	2669	0.00024	1453	0.00011	382	3e-05	1271	0.0001	535	4e-05	1854	0.00011	41	0	10513	0.00065	855	8e-05	3736	0.00019	4357	0.00026	1896	0.00015	1090	5e-05	1064	4e-05	2751	0.00019	543	4e-05	296	2e-05	4638	0.0003	301	2e-05	1640	0.0001	80	1e-05	3360	0.00025	19	0	7769	0.00067	1994	0.00012	1509	0.00011	659	5e-05	558	3e-05	1879	7e-05	1122	9e-05	123	1e-05	5578	0.00039	1126	0.0001	139	1e-05	4193	0.00024	308	3e-05	53252	0.00376	3935	0.00043	2373	0.00017	497	3e-05	1824	0.0001	974	7e-05	592	5e-05	933	6e-05	1448	0.00011	590	4e-05	758	6e-05	291	2e-05	2014	0.00017	2269	0.00016	286	3e-05	408	2e-05	1127	8e-05	713	4e-05	2528	9e-05	678	4e-05	322	3e-05	1043	8e-05	771	7e-05	589	4e-05	139	1e-05	466	4e-05	359	2e-05	0	0	786	5e-05	80	1e-05	647	4e-05	62	0	482	3e-05	313	3e-05	327	2e-05	528	3e-05	549	3e-05	306	2e-05	1012	6e-05	743	5e-05	409	2e-05	1690	0.00012	272	2e-05	654	4e-05	82	1e-05	98	1e-05	134	1e-05	373	2e-05	203	2e-05	1082	6e-05	99	1e-05	454	3e-05	552	4e-05	436	3e-05	127	1e-05	38	0	277	1e-05	70	1e-05	0	0	41	0	1169	8e-05	2045	0.00013	630	4e-05	346	2e-05	373	3e-05	2193	0.00013	50850	0.00307	352	2e-05	2703	0.00016	1228	8e-05	454	4e-05	595	3e-05	2694	0.00016	136	1e-05	494	3e-05	256	1e-05	100	1e-05	107	1e-05	1289	7e-05	369	2e-05	18	0	306	2e-05	58	1e-05	389	3e-05	8055	0.00051	91	1e-05	1053	6e-05	13634	0.00072	1293	9e-05	337	3e-05	813	4e-05	173	1e-05	555	4e-05	5668	0.00027	124	1e-05	354	3e-05	4002	0.00021	1039	7e-05	307	2e-05	451	3e-05	601	4e-05	1093	8e-05	6131	0.00037	11614	0.00062	2709	0.00019	3055	0.00024	412	3e-05	887	6e-05	1144	7e-05	76	1e-05	189	3e-05	95	1e-05	188	3e-05	78	1e-05
Swingsia sp. F3b2	2558361	S	0	0	0	0	0	0	0	0	0	0	0	0	0	0	0	0	0	0	0	0	0	0	0	0	0	0	0	0	0	0	0	0	0	0	0	0	0	0	0	0	0	0	0	0	0	0	0	0	0	0	0	0	0	0	0	0	0	0	0	0	0	0	0	0	0	0	0	0	0	0	0	0	0	0	0	0	0	0	0	0	0	0	0	0	0	0	0	0	0	0	0	0	0	0	0	0	0	0	0	0	0	0	0	0	0	0	0	0	0	0	0	0	0	0	0	0	0	0	0	0	0	0	0	0	0	0	0	0	0	0	0	0	0	0	0	0	0	0	0	0	0	0	0	0	0	0	0	0	0	0	0	0	0	0	0	0	0	0	0	0	0	0	0	0	0	0	0	0	0	0	0	0	0	0	0	0	0	0	0	0	0	0	0	0	0	0	0	0	0	0	0	0	0	0	0	0	0	0	0	0	0	0	0	0	0	0	0	0	0	0	0	0	0	0	0	0	0	0	0	0	0	0	0	0	0	0	0	0	0	0	0	0	0	0	0	0	0	0	0	0	0	0	0	0	0	0	0	0	0	0	0	0	0	0	0	0	0	0	0	0	0	0	0	0	0	0	0	0	0	0	0	0	0	0	0	0	0	0	0	0	0	0	0	0	0	0	0	0	0	0	0	0	0	0	0	0	0	0	0	0	0	0	0	0	0	0	0	0	0	0	0	0	0	0	0	0	0	0	0	0	0	0	0	0	0	0	0	0	0	0	0	0	0	0	0	0	0	0	0	0	0	0	0	0	0	0	0	0	0	0	0	0	0	0	0	0	0	0	0	0	0	0	0	0	0	0	0	0	0	0	0	0	0	0	0	0	0	0	0	0	0	0	0	0	0	0	0	0	0	0	0	0	0	0	0	0	0	0	0	0	0	0	0	0	0	0	0	0	0	0	0	0	0	0	0	0	0	0	0	0	0	0	0	0	0	0	0	0	0	0	0	0	0	0	0	0	0	0	0	0	0	0	0	0	0	0	0	0	0	0	0	0	0	0	0	0	0	0	0	0	0	0	0	0	0	0	0	0	0	0	0	0	0	0	0	0	0	0	0	0	0	0	0	0	0	0	0	0	0	0	0	0	0	0	0	0	0	0	0	0	0	0	0	0	0	0	0	0	0	0	0	0	0	0	0	0	0	0	0	0	0	0	0	0	0	0	0	0	0	0	0	0	0	0	0	0	0	0	0	0	0	0	0	0	0	0	0	0	0	0	0	0	0	0	0	0	0	0	0	0	0	0	0	0	0	0	0	0	0	0	0	0	0	0	0	0	0	0	0	0	0	0	0	0	0	0	0	0	26	0	0	0	0	0	0	0	0	0	0	0	0	0	0	0	0	0	0	0	0	0	0	0	0	0	0	0	0	0	0	0	0	0	0	0	0	0	0	0	0	0	0	0	0	0	0	0	0	0	0	0	0	0	0	0	0	0	0	0	0	0	0	0	0	0	0	0	0	0	0	0	0	0	0	0	0	0	0	0	0	0	0	0	0	0	0	0	0	0	0	0	0	0	0	0	0	0	0	0	0	0	0	0	0	0	0	0	0	0	0	0	0	0	0	0	0	0	0	0	0	0	0	0	0	0	0	0	0	0	0	0	0	0	0	0	0	0	0	0	0	0	0	0	0	0	0	0	0	0	0	0	0	0	0	0	0	0	0	0	0	0	0	0	0	0	0	0	0	0	0	0	0	0	0	0	0	0	0	0	0	0	21	0	0	0	0	0	0	0	19	0	0	0	0	0	0	0	0	0	0	0	0	0	0	0	0	0	0	0	0	0	0	0	0	0	0	0	0	0	0	0	0	0	0	0	0	0	0	0	0	0	0	0	0	0	0	0	0	0	0	0	0	0	0	0	0	0	0	0	0	0	0	0	0	0	0	0	0	0	0	0	0	0	0	0	0	0	0	0	0	0	0	0	0	0	0	0	0	0	0	0	0	0	0	0	0	0	0	0	0	0	0	0	0	0	0	0	0	0	0	0	0	0	0	0	0	0	0	0	0	0	0	0	0	0	0	0
Gloeothece citriformis	2546356	S	0	0	0	0	0	0	0	0	0	0	0	0	0	0	0	0	0	0	0	0	0	0	0	0	0	0	0	0	0	0	0	0	0	0	0	0	0	0	0	0	0	0	0	0	0	0	0	0	0	0	0	0	0	0	0	0	0	0	0	0	0	0	0	0	0	0	0	0	0	0	0	0	0	0	0	0	0	0	0	0	0	0	0	0	0	0	0	0	0	0	0	0	0	0	0	0	0	0	0	0	0	0	0	0	0	0	0	0	0	0	0	0	0	0	0	0	0	0	0	0	0	0	0	0	0	0	0	0	0	0	0	0	0	0	0	0	0	0	0	0	0	0	0	0	0	0	0	0	0	0	0	0	0	0	0	0	0	0	0	0	0	0	0	0	0	0	0	0	0	0	0	0	0	0	0	0	0	0	0	0	0	0	0	0	0	0	0	0	0	0	0	0	0	0	0	0	0	0	0	0	0	0	0	0	0	0	32	0	0	0	0	0	0	0	0	0	0	0	0	0	0	0	0	0	0	0	0	0	0	0	0	0	0	0	0	0	0	0	0	0	0	0	0	0	0	0	0	0	0	0	0	0	0	0	0	0	0	0	0	0	0	0	0	0	0	0	0	0	0	0	0	0	0	0	0	0	0	0	0	0	0	0	0	0	0	0	0	0	0	0	0	0	0	0	0	0	0	0	0	0	0	0	0	0	0	0	0	0	0	0	0	0	0	0	0	0	0	0	0	0	0	0	0	0	0	0	0	0	0	0	0	0	0	0	0	0	0	0	0	0	0	0	0	0	0	0	25	5e-05	0	0	0	0	0	0	0	0	0	0	0	0	0	0	0	0	0	0	0	0	0	0	0	0	0	0	0	0	0	0	10	0	0	0	0	0	0	0	0	0	0	0	0	0	0	0	0	0	0	0	0	0	0	0	0	0	0	0	0	0	0	0	0	0	0	0	0	0	0	0	0	0	0	0	0	0	0	0	0	0	0	0	0	0	0	0	0	0	0	0	0	0	0	0	0	0	0	0	0	0	0	0	0	0	0	0	0	0	0	0	0	0	0	0	0	0	0	0	0	0	0	0	0	0	0	0	0	0	0	0	0	0	0	0	0	0	0	0	0	0	0	0	0	0	0	0	0	0	0	0	0	0	0	0	0	0	0	0	0	0	0	0	0	0	0	0	0	0	0	0	0	0	0	0	0	0	0	0	0	0	0	0	0	0	0	0	0	0	0	0	0	0	0	0	0	0	0	0	0	0	0	0	0	0	0	0	0	0	0	0	0	0	0	0	0	0	0	0	0	0	0	0	0	0	0	0	0	0	0	0	0	0	0	0	0	0	0	0	0	0	0	0	0	0	0	0	0	0	0	0	0	0	0	0	0	0	0	0	0	0	0	0	0	0	0	0	0	0	0	0	0	0	0	0	0	0	0	0	0	0	0	0	0	0	0	0	0	0	0	0	0	0	0	0	0	0	0	0	0	0	0	0	0	0	0	0	0	0	0	0	0	0	0	0	0	0	0	0	0	0	0	0	0	0	0	0	0	0	0	0	0	0	0	0	0	0	0	0	0	0	0	0	0	0	0	0	0	0	0	0	0	0	0	0	0	0	0	0	0	0	0	0	0	0	0	0	0	0	0	0	0	0	0	0	0	0	0	0	0	0	0	0	0	0	0	0	0	0	0	0	0	0	0	0	0	0	0	0	0	0	0	0	0	0	0	0	0	0	0	0	0	0	0	0	0	0	0	0	0	0	0	0	0	0	0	0	0	0	0	0	0	0	0	0	0	0	0	0	0	0	0	0	0	0	0	0	0	0	0	0	0	0	0	0	0	0	0	0	0	0	0	0	0	0	0	0	0	0	0	0	0	0	0	0	0	0	0	0	0	0	0	0	0	0	12	0	0	0	0	0	0	0	0	0	10	0	0	0	0	0	0	0	0	0	0	0	0	0	0	0	0	0	0	0	0	0	0	0	0	0	0	0	0	0	0	0	0	0	0	0	0	0	0	0	0	0	0	0	0	0	0	0	0	0	0	0	0	0	0	0	0	0	0	0	66	1e-05	0	0
Salinivibrio sp. YCSC6	2003370	S	0	0	0	0	0	0	0	0	0	0	0	0	0	0	0	0	0	0	0	0	0	0	0	0	0	0	0	0	223	1e-05	0	0	0	0	0	0	0	0	0	0	0	0	0	0	0	0	0	0	0	0	0	0	0	0	0	0	0	0	2538	0.00021	0	0	0	0	0	0	0	0	0	0	0	0	0	0	0	0	0	0	0	0	0	0	0	0	0	0	0	0	590	6e-05	0	0	0	0	0	0	0	0	0	0	0	0	0	0	0	0	0	0	0	0	0	0	0	0	0	0	0	0	0	0	0	0	0	0	0	0	0	0	0	0	0	0	0	0	0	0	0	0	0	0	0	0	0	0	0	0	0	0	0	0	0	0	0	0	0	0	0	0	0	0	0	0	0	0	0	0	0	0	0	0	0	0	0	0	0	0	0	0	0	0	0	0	0	0	0	0	0	0	0	0	0	0	0	0	0	0	0	0	0	0	0	0	0	0	0	0	0	0	0	0	0	0	0	0	0	0	0	0	0	0	0	0	0	0	0	0	0	0	0	0	0	0	0	0	0	0	0	0	0	0	0	0	0	0	0	0	0	0	0	0	0	0	0	0	0	0	0	0	0	0	0	0	0	0	0	0	0	0	0	0	0	0	0	0	0	0	0	0	0	0	0	0	0	0	0	0	0	0	0	0	0	0	0	0	0	0	0	0	0	0	0	0	0	0	0	0	0	0	0	0	0	0	0	0	0	0	0	0	0	0	0	0	0	0	0	0	0	0	0	0	0	0	0	0	0	0	0	0	0	0	0	0	0	0	0	0	0	0	0	0	0	0	0	0	0	0	0	0	0	0	0	0	0	0	0	0	0	0	0	0	0	0	0	0	0	0	0	0	0	0	0	0	0	0	0	0	0	0	0	0	0	0	0	0	0	0	0	0	0	0	0	0	0	0	0	0	0	0	0	0	0	0	0	0	0	0	0	0	0	0	0	0	0	0	0	0	0	0	0	0	0	0	0	0	0	0	0	0	0	0	0	0	0	0	0	0	0	0	0	0	0	0	0	0	0	0	0	0	0	0	0	0	0	0	0	0	0	0	0	0	0	0	0	0	1713	0.00011	0	0	0	0	0	0	0	0	0	0	0	0	0	0	0	0	0	0	0	0	0	0	0	0	0	0	0	0	0	0	0	0	0	0	0	0	0	0	0	0	0	0	0	0	0	0	0	0	0	0	0	0	0	0	0	0	0	0	0	0	0	0	0	0	0	0	0	0	0	0	0	0	0	0	0	0	0	0	0	0	0	0	0	0	0	0	0	0	0	0	0	0	0	0	0	0	0	0	0	0	0	0	0	0	0	0	0	0	0	0	0	0	0	0	0	0	0	0	0	0	0	0	0	0	0	0	0	0	0	0	0	0	0	0	0	0	0	0	0	0	0	0	0	0	0	0	0	0	0	0	0	0	0	0	0	0	0	0	0	0	0	0	0	0	0	0	0	0	0	0	0	0	0	0	0	0	0	0	0	0	0	0	0	0	0	0	0	0	0	0	0	0	0	0	0	0	0	0	0	0	0	0	0	0	0	0	0	0	0	0	0	0	0	0	0	0	0	0	0	0	0	0	0	0	0	0	0	0	0	0	0	0	0	0	0	0	0	0	0	0	0	0	0	0	0	0	0	0	0	0	822	7e-05	0	0	0	0	0	0	0	0	0	0	0	0	0	0	0	0	0	0	0	0	0	0	0	0	0	0	0	0	0	0	0	0	0	0	0	0	0	0	0	0	0	0	0	0	0	0	0	0	0	0	0	0	0	0	0	0	0	0	0	0	0	0	0	0	0	0	0	0	0	0	0	0	0	0	0	0	0	0	0	0	0	0	0	0	0	0	0	0	0	0	0	0	0	0	0	0	0	0	168	1e-05	0	0	0	0	0	0	0	0	0	0	0	0	0	0	0	0	0	0	0	0	0	0	0	0	0	0	0	0	0	0	0	0	0	0	0	0	0	0	0	0	0	0	0	0	0	0	0	0	0	0	0	0	0	0	0	0	0	0	0	0	0	0	0	0	0	0	948	6e-05	0	0	292	5e-05	0	0	0	0	3822	0.00031
Brachybacterium ginsengisoli	1331682	S	0	0	0	0	0	0	0	0	0	0	0	0	0	0	0	0	0	0	0	0	0	0	0	0	0	0	0	0	0	0	0	0	0	0	0	0	0	0	0	0	0	0	0	0	0	0	0	0	0	0	0	0	0	0	0	0	0	0	0	0	0	0	0	0	0	0	0	0	0	0	0	0	0	0	0	0	0	0	0	0	0	0	0	0	0	0	0	0	0	0	0	0	0	0	0	0	0	0	0	0	0	0	0	0	0	0	0	0	0	0	0	0	0	0	0	0	0	0	0	0	0	0	0	0	0	0	0	0	0	0	0	0	0	0	0	0	0	0	0	0	0	0	0	0	0	0	0	0	0	0	0	0	0	0	0	0	0	0	0	0	0	0	0	0	0	0	0	0	0	0	0	0	0	0	0	0	0	0	0	0	0	0	0	0	0	0	0	0	0	0	0	0	149	0.00027	0	0	0	0	0	0	0	0	0	0	0	0	0	0	0	0	0	0	0	0	0	0	0	0	0	0	0	0	0	0	0	0	0	0	0	0	0	0	0	0	0	0	0	0	0	0	0	0	0	0	0	0	0	0	0	0	0	0	0	0	0	0	0	0	0	0	0	0	0	0	0	0	0	0	0	0	0	0	0	0	0	0	0	0	0	0	0	0	0	0	0	0	0	0	0	0	0	0	0	0	0	0	0	0	0	0	0	0	0	0	0	0	0	0	0	0	0	0	0	0	0	0	0	0	0	0	0	0	0	0	0	0	0	0	0	0	0	0	0	0	0	0	0	0	0	0	0	0	0	0	0	0	62	0.00013	0	0	0	0	0	0	0	0	0	0	0	0	0	0	0	0	0	0	0	0	0	0	0	0	0	0	0	0	0	0	0	0	0	0	0	0	0	0	0	0	0	0	0	0	0	0	0	0	0	0	0	0	0	0	0	0	0	0	0	0	0	0	0	0	0	0	0	0	0	0	0	0	0	0	0	0	0	0	0	0	0	0	0	0	0	0	0	0	0	0	0	0	0	0	0	0	0	0	0	0	0	0	0	0	0	0	0	0	0	0	0	0	0	0	0	0	0	0	0	0	0	0	0	0	0	0	0	0	0	0	0	0	0	0	0	0	0	0	0	0	0	0	0	0	0	0	0	0	0	0	0	0	0	0	0	0	0	0	0	0	0	0	0	0	0	0	0	0	0	0	0	0	0	0	0	0	0	0	0	0	0	0	0	0	0	0	0	0	0	0	0	0	0	0	0	0	0	0	0	0	0	0	0	0	0	0	0	0	0	0	0	0	0	0	0	0	0	0	0	0	0	0	0	0	0	0	0	0	0	0	0	0	0	0	0	0	0	0	0	0	0	0	0	0	0	0	0	0	0	0	0	0	0	0	0	0	0	0	0	0	0	0	0	0	0	0	0	0	0	0	0	0	0	0	0	0	0	0	0	0	0	0	0	0	0	0	0	0	0	0	0	0	0	0	0	0	0	0	0	0	0	0	0	0	0	0	0	0	0	0	0	0	0	0	0	0	0	0	0	0	0	0	0	0	0	0	0	0	0	0	0	0	0	0	0	0	0	0	0	0	0	0	0	0	0	0	0	0	0	0	0	0	0	0	0	0	0	0	0	0	0	0	0	0	0	0	0	0	0	0	0	0	0	0	0	0	0	0	0	0	0	0	0	0	0	0	0	0	0	0	0	0	0	0	0	0	0	0	0	0	0	0	0	0	0	0	0	0	0	0	0	0	0	0	0	0	0	0	0	0	0	0	0	0	0	0	0	0	0	0	0	0	0	0	0	0	0	0	0	0	0	0	0	0	0	0	0	0	0	0	0	0	0	0	0	0	0	0	0	0	0	0	0	0	0	0	0	0	0	0	0	0	0	0	0	0	0	0	0	0	0	0	0	0	0	0	0	0	0	0	0	0	0	0	0	0	0	0	0	0	0	0	0	0	0	0	0	0	0	0	0	0	0	0	0	0	0	0	0	0	0	0	0	0	0	0	0	0	0	0	0	0	0	0	0	0	0	0	0	0	0	0	0	0	0	0	0	0	0	0	0	0	0	0	0	0	0	0
Staphylococcus aureus	1280	S	8927	0.01169	202511	0.01894	0	0	8963	0.00054	744	5e-05	3904	0.00029	1309	9e-05	16600	0.00136	8507	0.00063	58790	0.00396	41011	0.00308	26028	0.00144	8189	0.00047	18781	0.00124	30285	0.00183	2391	0.00018	2650	0.00022	0	0	0	0	3158	0.00025	3539	0.00031	5862	0.00031	18934	0.00165	12991	0.00091	26664	0.00163	0	0	14230	0.00095	14759	0.00092	24750	0.0017	57883	0.00487	2972	0.00021	5532	0.00043	33101	0.00267	9233	0.00088	0	0	0	0	9307	0.00068	8822	0.00049	35304	0.0018	0	0	94568	0.00435	11590	0.00115	4910	0.00046	26226	0.0018	490585	0.04771	7127	0.00065	3191	0.00022	5834	0.00041	1918	0.00013	7103	0.00052	0	0	18515	0.00123	18646	0.00136	55818	0.00416	69771	0.00414	4625	0.00038	273	2e-05	49682	0.00374	263146	0.02155	11866	0.00058	45657	0.00333	276386	0.02425	16988	0.00102	21703	0.00149	21479	0.00141	22472	0.00183	23352	0.00071	19880	0.00113	12553	0.00066	21596	0.00136	32844	0.00222	23575	0.00108	82767	0.00724	52050	0.00414	93332	0.01179	43540	0.00367	56424	0.00668	62575	0.00524	54739	0.00402	35856	0.00264	15216	0.00175	18021	0.00107	74119	0.00522	29035	0.00233	52887	0.005	33338	0.00226	4476	0.00031	10001	0.00052	17210	0.00177	4550	0.00032	6417	0.00037	4539	0.00029	41935	0.00281	11386	0.00068	7592	0.00045	7043	0.00043	203	0.00037	246	1e-05	18551	0.00129	0	0	0	0	0	0	0	0	10835	0.00094	17599	0.00061	51107	0.00438	9083	0.00057	75978	0.00595	0	0	7361	0.00066	7133	0.00048	3665	0.00024	4680	0.00034	0	0	0	0	0	0	0	0	0	0	0	0	13192	0.00077	0	0	24710	0.00214	18319	0.00071	0	0	0	0	0	0	0	0	12351	0.00104	3379	0.00018	0	0	0	0	27055	0.00145	0	0	0	0	0	0	6837	0.00028	0	0	0	0	54713	0.00467	0	0	0	0	19964	0.00266	0	0	0	0	15911	0.00096	35851	0.00184	7680	0.00039	0	0	0	0	0	0	1508	0.00012	0	0	0	0	8822	0.00101	22424	0.00115	7137	0.00041	0	0	0	0	0	0	21042	0.00154	9105	0.0007	0	0	12210	0.00061	0	0	50749	0.00233	138698	0.007	37642	0.00274	0	0	150210	0.01565	0	0	11492	0.00052	0	0	10506	0.00067	219	0.00047	1411788	0.10676	0	0	0	0	0	0	0	0	6669	0.00055	1110	0.00109	0	0	15325	0.00101	0	0	0	0	0	0	0	0	2737	0.00014	2721	0.0002	4169	0.00022	1310	0.0001	4453	0.00029	0	0	1040	8e-05	6713	0.00054	0	0	0	0	108064	0.00567	7795	0.00045	9369	0.00072	4650	0.00055	2859	0.0002	2812	0.00027	0	0	0	0	0	0	13081	0.001	0	0	0	0	0	0	0	0	2399	0.0002	0	0	0	0	6475	0.00037	0	0	0	0	318047	0.02491	11902	0.00082	0	0	3770	0.00027	3482	0.00023	0	0	0	0	0	0	2770	0.00016	0	0	0	0	1404	9e-05	0	0	0	0	0	0	0	0	0	0	0	0	0	0	0	0	0	0	37808	0.00291	8830	0.00042	0	0	56097	0.00366	0	0	0	0	5313	0.00151	2145	0.00017	0	0	0	0	0	0	0	0	3018	0.00024	3005	0.00026	0	0	0	0	141	1e-05	8150	0.00074	0	0	12975	0.00137	0	0	3237	0.00016	0	0	8255	0.00056	5227	0.00037	0	0	0	0	0	0	0	0	0	0	1681	0.0001	2834	0.00016	0	0	2321	0.00013	0	0	0	0	0	0	3570	0.00022	0	0	0	0	0	0	0	0	0	0	0	0	0	0	0	0	0	0	0	0	0	0	0	0	0	0	0	0	0	0	0	0	0	0	0	0	51757	0.00364	0	0	0	0	8455	0.00052	6287	0.00043	0	0	0	0	0	0	0	0	0	0	0	0	0	0	0	0	4648	0.00032	2285	0.00013	0	0	0	0	0	0	5139	0.00026	48224	0.00283	0	0	6540	0.00032	78426	0.0028	0	0	6103	0.00046	0	0	0	0	0	0	0	0	0	0	0	0	0	0	0	0	3696	0.00021	0	0	0	0	0	0	0	0	6781	0.00054	99471	0.0101	8511	0.0006	0	0	917	7e-05	844	5e-05	0	0	0	0	2735	0.0003	0	0	4776	0.00027	5548	0.00029	13076	0.00089	0	0	0	0	0	0	26012	0.00193	0	0	110	1e-05	0	0	607	4e-05	0	0	0	0	0	0	0	0	10971	0.00041	0	0	0	0	0	0	0	0	0	0	0	0	0	0	6833	0.00044	239796	0.02204	0	0	0	0	0	0	73461	0.00472	26526	0.00151	49021	0.00404	0	0	0	0	0	0	39040	0.00219	12079	0.00073	0	0	5926	0.00024	0	0	0	0	0	0	593294	0.04997	48941	0.00409	67853	0.00389	6093	0.00035	8117	0.00067	17170	0.00099	40692	0.00272	0	0	0	0	0	0	789	6e-05	0	0	16522	0.00073	2547	0.00021	0	0	0	0	0	0	7239	0.00045	0	0	0	0	0	0	7208	0.00044	4346	0.00026	0	0	6994	0.00042	13286	0.00083	16692	0.00134	96875	0.00562	0	0	0	0	10667	0.00074	2451	0.00014	10909	0.00134	36602	0.00465	4711	0.00026	5114	0.00028	22417	0.00309	0	0	82675	0.01121	0	0	0	0	57238	0.00754	4854	0.00026	1441	8e-05	0	0	24507	0.00252	5131	0.00027	0	0	0	0	0	0	34836	0.00354	10791	0.0008	0	0	8478	0.00056	0	0	0	0	6595	0.00047	0	0	5561	0.00033	0	0	0	0	0	0	0	0	15721	0.00103	0	0	59603	0.00522	46656	0.00752	34093	0.00198	0	0	44992	0.00368
Simplicispira suum	2109915	S	0	0	0	0	1957	0.00017	5749	0.00035	661	5e-05	2052	0.00015	1288	9e-05	2584	0.00021	4493	0.00034	6020	0.00041	5066	0.00038	7896	0.00044	7779	0.00045	16806	0.00111	1584	0.0001	810	6e-05	1218	0.0001	1993	0.00019	3085	0.00023	1178	9e-05	1145	0.0001	2496	0.00013	4489	0.00039	998	7e-05	7212	0.00044	8197	0.00059	2392	0.00016	4371	0.00027	8224	0.00056	488	4e-05	997	7e-05	5101	0.0004	10027	0.00081	6064	0.00058	1433	0.00013	4798	0.00038	796	6e-05	7891	0.00044	1958	0.0001	5175	0.00038	9630	0.00044	3020	0.0003	1056	0.0001	8499	0.00058	1483	0.00014	735	7e-05	7359	0.0005	3701	0.00026	4901	0.00033	1530	0.00011	3118	0.00025	5679	0.00038	1375	0.0001	3156	0.00024	5094	0.0003	928	8e-05	1554	0.00011	5351	0.0004	1302	0.00011	8482	0.00041	10851	0.00079	0	0	4716	0.00028	5730	0.00039	5081	0.00033	4951	0.0004	8837	0.00027	7743	0.00044	6204	0.00033	5466	0.00035	6938	0.00047	8158	0.00037	7668	0.00067	9232	0.00073	8124	0.00103	8328	0.0007	7543	0.00089	8343	0.0007	9718	0.00071	5942	0.00044	5854	0.00067	6193	0.00037	12045	0.00085	7095	0.00057	7041	0.00067	6093	0.00041	4117	0.00029	3743	0.00019	4150	0.00043	3133	0.00022	3533	0.0002	1688	0.00011	2012	0.00014	3006	0.00018	1653	0.0001	2537	0.00015	0	0	9134	0.00048	1356	9e-05	3789	0.00023	756	8e-05	6096	0.0004	1305	9e-05	10861	0.00094	32504	0.00113	7308	0.00063	2574	0.00016	3638	0.00029	388	4e-05	716	6e-05	2992	0.0002	10045	0.00065	2003	0.00015	2209	0.00021	3113	0.00023	1610	0.00013	993	8e-05	1496	0.00017	307	3e-05	12442	0.00072	3260	0.00027	3161	0.00027	32528	0.00126	980	7e-05	1711	0.00011	0	0	2679	0.0002	10664	0.0009	7053	0.00037	15573	0.00079	1491	0.0001	2385	0.00013	559	4e-05	5666	0.00045	5215	0.00031	13711	0.00056	1049	7e-05	4767	0.00031	590	5e-05	0	0	525	5e-05	15382	0.00205	1623	0.00019	1447	8e-05	5836	0.00035	19629	0.00101	15029	0.00075	1512	0.00011	5163	0.00045	4831	0.00044	29594	0.00228	0	0	9489	0.00054	1847	0.00021	7601	0.00039	47915	0.00275	477	3e-05	1907	0.00014	736	5e-05	9316	0.00068	767	6e-05	814	6e-05	17679	0.00088	1186	9e-05	5748	0.00026	11369	0.00057	21931	0.0016	2499	0.00013	0	0	231	2e-05	37764	0.00172	1782	0.00014	2242	0.00014	0	0	1657	0.00013	2104	0.00013	9678	0.00078	2039	0.00013	1239	0.00012	3796	0.00031	0	0	661	6e-05	7678	0.0005	811	7e-05	1009	7e-05	1610	0.0001	372	3e-05	975	5e-05	511	4e-05	1232	6e-05	4608	0.00037	2374	0.00015	656	4e-05	1431	0.00011	1412	0.00011	1233	8e-05	17731	0.00142	30185	0.00158	7586	0.00044	833	6e-05	275	3e-05	1922	0.00014	1522	0.00015	6432	0.00066	2144	0.00014	8572	0.00066	2593	0.0002	1135	0.0001	1318	0.0001	20146	0.00157	1516	0.00016	1663	0.00014	1847	0.00011	4958	0.00033	20882	0.0012	1712	0.00014	2009	0.00013	0	0	2934	0.0002	2156	0.0002	2121	0.00015	1682	0.00011	23371	0.00146	1393	0.00018	2727	0.00017	2042	0.00012	2112	0.00011	3011	0.00018	4628	0.00029	6718	0.00047	4221	0.00027	12258	0.00089	2948	0.00021	1154	0.00012	2336	0.00028	10250	0.00102	11396	0.00079	395	3e-05	16014	0.00123	2490	0.00012	302	3e-05	9050	0.00059	439	5e-05	3313	0.00028	0	0	3169	0.00025	1581	0.00011	2514	0.00031	2139	0.00015	915	9e-05	3263	0.00026	5136	0.00044	2257	0.00015	1782	0.00011	7548	0.00063	2746	0.00025	2787	0.00022	10137	0.00107	6542	0.00044	7466	0.00037	6896	0.00056	3709	0.00025	1103	8e-05	592	8e-05	414	3e-05	2195	0.00022	5657	0.00038	4979	0.00032	2339	0.00015	14192	0.00081	1884	0.00014	2541	0.00015	560	5e-05	5439	0.00043	8213	0.00056	2264	0.00014	1050	7e-05	537	7e-05	0	0	759	6e-05	4751	0.00041	1264	9e-05	2915	0.00021	1865	0.00014	1863	0.00012	697	5e-05	3821	0.00027	4705	0.00038	15848	0.0011	821	6e-05	1445	0.0001	947	7e-05	0	0	1672	0.00012	845	6e-05	698	6e-05	2588	0.00017	1249	8e-05	2467	0.00017	1012	6e-05	786	6e-05	9614	0.00079	6776	0.00041	817	7e-05	2183	0.00016	0	0	749	6e-05	1602	0.00011	7807	0.00045	487	5e-05	6430	0.0004	2156	0.0002	3052	0.00016	1377	8e-05	915	7e-05	6336	0.00031	14069	0.0005	1568	0.00011	1602	0.00012	1048	7e-05	458	3e-05	3070	0.00015	1436	9e-05	1438	0.00011	1557	0.00012	291	3e-05	367	3e-05	2483	0.00014	764	6e-05	1990	0.00016	10370	0.00064	2503	9e-05	842	7e-05	9233	0.00094	2902	0.0002	0	0	857	7e-05	1615	9e-05	740	7e-05	715	5e-05	5957	0.00065	1504	0.00011	2137	0.00012	703	4e-05	1137	8e-05	2261	0.00019	1202	8e-05	639	5e-05	6380	0.00047	16842	0.00126	688	5e-05	365	3e-05	2931	0.0002	1481	0.00015	8420	0.0005	753	5e-05	4253	0.00026	1028	4e-05	3795	0.00023	8930	0.0007	953	8e-05	916	9e-05	3247	0.0002	1134	9e-05	544	4e-05	7369	0.00047	0	0	2845	0.0002	3214	0.00021	2699	0.00016	4035	0.00026	22565	0.00128	1555	0.00013	2728	0.00021	5221	0.00032	2604	0.00014	10221	0.00057	5345	0.00032	6381	0.0004	17576	0.00071	9547	0.00066	652	5e-05	10137	0.00059	4652	0.00039	9107	0.00076	4677	0.00027	9188	0.00052	1783	0.00015	2908	0.00017	3007	0.0002	1017	7e-05	2596	0.00019	851	6e-05	2156	0.00016	8904	0.0006	5347	0.00024	2725	0.00022	2597	0.00019	466	3e-05	1911	0.00013	1259	8e-05	3552	0.00022	7579	0.0005	1388	0.00011	2847	0.00017	4359	0.00026	6710	0.00036	2455	0.00015	7182	0.00045	9423	0.00075	3137	0.00018	1187	7e-05	1534	0.00011	1438	0.0001	2683	0.00015	9018	0.00111	11224	0.00143	1931	0.00011	3059	0.00017	906	0.00013	957	7e-05	7814	0.00106	6618	0.00043	1462	9e-05	1327	0.00017	6711	0.00036	3470	0.00018	541	4e-05	6413	0.00066	2220	0.00012	464	4e-05	1080	7e-05	5273	0.00025	15634	0.00159	606	5e-05	1900	0.0001	5313	0.00035	683	5e-05	10432	0.00063	1145	8e-05	1181	9e-05	1706	0.0001	3300	0.00018	1382	9e-05	490	4e-05	2504	0.00018	4526	0.0003	613	4e-05	0	0	0	0	8542	0.0005	0	0	654	5e-05
Novosphingobium sp. Gsoil 351	2675225	S	0	0	0	0	0	0	0	0	0	0	0	0	0	0	0	0	0	0	0	0	0	0	0	0	0	0	0	0	0	0	0	0	0	0	0	0	0	0	0	0	0	0	0	0	0	0	0	0	0	0	0	0	0	0	0	0	0	0	0	0	0	0	0	0	0	0	0	0	0	0	0	0	0	0	0	0	0	0	0	0	0	0	0	0	0	0	0	0	30	0	0	0	0	0	0	0	0	0	0	0	0	0	0	0	0	0	0	0	0	0	0	0	0	0	0	0	0	0	0	0	0	0	0	0	0	0	0	0	0	0	0	0	0	0	0	0	0	0	0	0	0	0	0	0	0	0	0	0	0	0	0	0	0	0	0	0	0	0	0	0	0	0	0	0	0	0	0	0	0	0	0	0	0	0	0	0	0	0	0	0	0	0	0	0	0	0	0	0	0	0	0	0	0	0	0	0	0	0	0	0	0	0	0	0	0	0	0	0	0	0	0	0	0	0	0	0	0	0	0	0	0	0	0	0	0	0	0	0	0	0	0	0	0	0	0	0	0	0	0	0	0	0	0	0	0	0	0	0	0	0	0	0	0	0	0	0	0	0	0	0	0	0	0	0	0	0	0	0	0	0	0	0	0	0	0	0	0	0	0	0	0	0	0	0	0	0	0	0	0	0	0	0	0	0	0	0	0	0	36	0	0	0	0	0	0	0	0	0	0	0	0	0	0	0	0	0	34	0	0	0	0	0	0	0	0	0	0	0	0	0	52	0	0	0	0	0	0	0	0	0	0	0	0	0	0	0	0	0	41	0	0	0	0	0	0	0	0	0	0	0	0	0	0	0	30	0	0	0	0	0	0	0	0	0	0	0	0	0	0	0	0	0	0	0	0	0	0	0	0	0	0	0	0	0	0	0	0	0	0	0	0	0	0	0	0	0	0	0	0	0	16	0	0	0	0	0	0	0	0	0	0	0	0	0	0	0	0	0	0	0	0	0	0	0	0	0	0	0	0	0	0	0	0	0	41	0	0	0	0	0	0	0	0	0	0	0	0	0	0	0	0	0	0	0	0	0	0	0	0	0	0	0	0	0	0	0	0	0	0	0	0	0	0	0	0	0	0	0	0	0	0	0	0	0	0	0	0	0	0	0	0	0	0	0	0	0	0	0	0	0	0	0	0	0	0	0	0	0	0	0	0	0	0	0	0	0	0	0	0	0	0	0	0	0	0	0	0	0	0	0	0	0	0	0	0	0	0	0	57	0	0	0	0	0	0	0	0	0	0	0	0	0	0	0	0	0	0	0	0	0	0	0	0	0	37	0	38	0	0	0	0	0	0	0	0	0	0	0	0	0	0	0	0	0	0	0	0	0	0	0	0	0	54	0	60	0	0	0	0	0	0	0	0	0	0	0	0	0	0	0	0	0	0	0	0	0	0	0	0	0	0	0	81	0	0	0	0	0	0	0	0	0	0	0	0	0	0	0	0	0	0	0	0	0	0	0	0	0	0	0	0	0	0	0	0	0	0	0	0	0	0	0	0	0	0	0	0	0	0	0	0	0	0	0	0	0	0	0	72	0	0	0	0	0	0	0	0	0	0	0	0	0	0	0	0	0	0	0	0	0	0	0	0	0	0	0	62	0	0	0	0	0	0	0	0	0	0	0	0	0	0	0	0	0	0	0	0	0	0	0	0	0	0	0	0	0	0	0	0	0	0	0	0	0	0	0	0	0	0	0	0	0	0	0	0	0	0	0	0	0	0	0	0	0	0	0	0	0	0	0	0	0	0	0	0	0	0	0	28	0	0	0	0	0	0	0	0	0	0	0	0	0	0	0	0	0	0	0	0	0	0	0	0	0	0	0	0	0	0	0	0	0	0	0	0	0	0	0	0	0	0	0	0	0	0	0	0	0	0	0	0	0	0	0	0	0	0	0	0	0	0	0	0	0	0	0	0	0	0	0	0	0	0	0	0	0	0	0	0	0	0	0	0	0	0	0	0	0	0	0	0	0	0	0	0	0	0	0	0	0	0	0	0	0	0	0	0	0	0	0	0	0	0	0	0	0
Serinicoccus profundi	1078471	S	0	0	0	0	0	0	0	0	0	0	0	0	0	0	0	0	0	0	0	0	0	0	0	0	0	0	0	0	0	0	0	0	0	0	0	0	0	0	0	0	0	0	0	0	0	0	0	0	0	0	0	0	0	0	0	0	0	0	0	0	0	0	0	0	0	0	0	0	0	0	0	0	0	0	0	0	0	0	0	0	0	0	0	0	0	0	0	0	0	0	0	0	0	0	0	0	0	0	0	0	0	0	0	0	0	0	0	0	0	0	0	0	0	0	0	0	0	0	0	0	0	0	0	0	0	0	0	0	0	0	0	0	0	0	0	0	0	0	0	0	0	0	0	0	0	0	0	0	0	0	0	0	0	0	0	0	0	0	0	0	0	0	0	0	0	0	0	0	0	0	0	0	0	0	0	0	0	0	0	0	0	0	37	0	0	0	0	0	0	0	0	0	0	0	0	0	0	0	0	0	0	0	0	0	0	0	0	0	0	0	0	0	0	0	0	0	0	0	0	0	0	0	0	0	0	0	0	0	0	0	0	0	0	0	0	0	0	0	0	0	0	0	0	0	0	0	0	0	0	0	0	0	0	0	0	0	0	0	0	0	0	0	0	0	0	0	0	0	0	0	0	0	0	0	0	0	0	0	0	0	0	0	0	0	0	0	0	0	0	0	0	0	0	0	0	0	0	0	0	0	0	0	0	0	0	0	0	0	0	0	0	0	0	0	0	0	0	0	0	0	0	0	0	0	0	0	0	0	0	0	0	0	0	0	0	0	0	0	0	0	0	0	0	0	0	0	0	0	168	1e-05	0	0	0	0	0	0	0	0	0	0	0	0	0	0	0	0	0	0	0	0	0	0	0	0	0	0	0	0	0	0	0	0	0	0	0	0	0	0	0	0	0	0	0	0	0	0	0	0	0	0	0	0	0	0	0	0	0	0	0	0	0	0	0	0	0	0	0	0	0	0	0	0	0	0	0	0	0	0	0	0	0	0	0	0	0	0	0	0	0	0	0	0	0	0	0	0	0	0	0	0	0	0	0	0	0	0	0	0	0	0	0	0	0	0	0	0	0	0	0	0	0	0	0	0	0	0	0	0	0	0	0	0	0	0	0	0	0	0	0	0	0	0	0	0	0	0	0	0	0	0	0	0	0	0	0	0	0	0	0	0	0	0	0	0	0	0	0	0	0	0	0	0	0	0	0	0	0	0	0	0	0	0	0	0	0	0	0	0	0	0	0	0	0	0	0	0	0	0	0	0	0	0	0	0	0	0	0	0	0	0	0	0	0	0	0	0	0	0	0	0	0	0	0	0	0	0	0	0	0	0	0	0	0	0	0	0	0	0	0	0	0	0	0	0	0	0	0	0	0	0	0	0	0	0	0	0	0	0	0	0	0	0	0	0	0	0	0	0	0	0	0	0	0	0	0	0	0	0	0	0	0	0	0	0	0	0	0	0	0	0	0	0	0	0	0	0	0	0	0	0	0	0	0	0	0	0	0	0	0	0	0	0	0	0	0	0	0	0	0	0	0	0	0	0	0	0	0	0	0	0	0	0	0	0	0	0	0	0	0	0	0	0	0	0	0	0	0	0	0	0	0	0	0	0	0	0	0	0	0	0	0	0	0	0	0	0	0	0	0	0	0	0	0	0	0	0	0	0	0	0	0	0	0	0	0	0	0	0	0	0	0	0	0	0	0	0	0	0	0	0	0	0	0	0	0	0	0	0	0	0	0	0	0	0	0	0	0	0	0	0	0	0	0	0	0	0	0	0	0	0	0	0	0	0	0	0	0	0	0	0	0	0	0	0	0	0	0	0	0	0	0	0	0	0	0	0	0	0	0	0	0	0	0	0	0	0	0	0	0	0	0	0	0	0	0	0	0	0	0	0	0	0	0	0	0	0	0	0	0	0	0	0	0	0	0	0	0	0	0	0	0	0	0	0	0	0	0	0	0	0	0	0	0	0	0	0	0	0	0	0	0	0	0	0	0	0	0	0	0	0	0	0	0	0	0	0	0	0	0	0	0	0	0	0	0	0	0	0	0	0	0	0	0	0	0	0
Enterobacteria phage M	1235640	S	0	0	0	0	0	0	0	0	0	0	0	0	0	0	0	0	0	0	0	0	0	0	0	0	0	0	0	0	0	0	0	0	0	0	0	0	0	0	0	0	0	0	0	0	0	0	0	0	26	0	0	0	0	0	0	0	0	0	0	0	0	0	0	0	0	0	0	0	0	0	0	0	0	0	0	0	0	0	0	0	103	0	0	0	0	0	0	0	0	0	0	0	0	0	0	0	0	0	0	0	0	0	0	0	0	0	0	0	0	0	0	0	0	0	0	0	0	0	0	0	0	0	0	0	0	0	0	0	0	0	0	0	0	0	0	0	0	0	0	0	0	0	0	0	0	0	0	0	0	0	0	0	0	0	0	0	0	0	0	0	0	0	0	0	0	0	0	0	0	0	0	0	0	0	0	0	0	0	0	0	0	0	0	0	0	0	0	0	0	0	0	0	0	0	0	0	0	0	0	0	0	0	0	0	0	0	0	0	0	0	0	0	0	0	0	0	0	0	0	0	0	0	0	0	0	0	0	0	0	0	0	0	0	0	0	0	0	0	0	0	0	0	0	0	0	0	0	0	0	0	0	0	0	0	0	0	0	0	0	0	0	0	0	0	0	0	0	0	0	0	0	0	0	0	0	0	0	0	0	0	0	0	0	0	0	0	0	0	0	0	0	0	0	0	0	0	0	0	0	0	0	0	0	0	0	0	0	0	0	0	0	0	0	0	0	0	0	0	0	0	0	0	0	0	0	0	0	0	0	0	0	0	0	0	0	0	0	0	0	0	0	0	0	0	0	0	0	0	0	0	0	0	0	0	0	0	0	0	0	0	0	0	0	0	0	0	0	0	0	0	0	0	0	0	0	0	0	0	0	0	0	0	0	0	0	0	0	0	0	0	0	0	0	0	0	0	0	0	0	0	0	0	0	0	0	0	0	0	0	0	0	0	0	0	0	0	0	0	0	0	0	0	0	0	0	0	0	0	0	0	0	0	0	0	0	0	0	0	0	0	0	0	0	0	32	0	0	0	0	0	0	0	0	0	0	0	0	0	0	0	0	0	0	0	0	0	0	0	0	0	0	0	0	0	0	0	0	0	0	0	0	0	0	0	0	0	0	0	0	0	0	0	0	0	0	0	0	0	0	0	0	0	0	0	0	0	0	0	0	0	0	0	0	0	0	0	0	0	0	0	0	0	0	0	0	0	0	0	0	0	0	0	0	0	0	0	0	0	0	0	0	0	0	0	0	0	0	0	0	0	0	0	0	0	0	0	0	0	0	0	0	0	0	0	0	0	0	0	0	0	0	0	0	0	0	0	0	0	0	0	0	0	0	0	0	0	0	0	0	0	0	0	0	0	0	0	0	0	0	0	0	0	0	0	0	0	0	0	0	0	0	0	0	0	0	0	0	0	0	0	0	0	0	0	0	0	0	0	0	0	0	0	0	0	0	0	0	0	0	0	0	0	0	0	0	0	0	0	0	0	0	0	0	0	0	0	0	0	0	0	0	0	0	0	0	0	0	0	0	0	0	0	0	0	0	0	0	0	0	0	0	0	0	0	0	0	0	0	0	0	0	0	0	0	0	0	0	0	0	0	0	0	0	0	0	0	0	0	0	0	0	0	0	0	0	0	0	0	0	0	0	0	0	0	0	0	0	0	0	0	0	0	0	0	0	0	0	0	0	0	0	0	0	0	0	0	0	0	0	0	0	0	0	0	0	0	0	0	0	0	0	0	0	0	0	0	0	0	0	0	0	0	0	0	0	0	0	0	0	0	0	0	0	0	0	0	0	0	0	0	0	0	0	0	0	0	0	0	0	0	0	0	0	0	0	0	0	0	0	0	0	0	0	0	0	0	0	0	0	0	0	0	0	0	0	0	0	0	0	0	0	0	0	0	0	0	0	0	0	0	0	0	0	0	0	0	0	0	0	0	0	0	0	0	0	0	0	0	0	0	0	0	0	0	0	0	0	0	0	0	0	0	0	0	0	0	0	0	0	0	0	0	0	0	0	0	0	0	0	0	0	0	0	0	0	0	0	0	0	0	0	0	0	0	0	0
Bradyrhizobium sp. BTAi1	288000	S	217	0.00028	0	0	0	0	0	0	0	0	0	0	0	0	0	0	0	0	0	0	0	0	0	0	0	0	0	0	0	0	0	0	0	0	0	0	0	0	0	0	0	0	0	0	0	0	0	0	0	0	0	0	0	0	0	0	0	0	0	0	0	0	0	0	0	0	0	0	0	0	0	0	0	0	0	0	0	0	0	0	0	0	0	0	0	0	0	0	0	0	0	0	0	0	0	0	0	0	0	0	0	0	0	0	0	0	0	0	0	0	0	0	0	0	0	0	0	0	0	0	0	0	0	0	0	0	0	0	0	0	0	0	0	0	0	0	0	0	0	0	0	0	0	0	0	0	0	0	0	0	0	0	0	0	0	0	0	0	0	0	0	0	0	0	0	0	0	0	0	0	0	0	0	0	0	0	0	0	0	0	0	0	0	0	0	0	0	0	0	0	0	0	74	0.00013	0	0	0	0	0	0	0	0	0	0	0	0	0	0	0	0	0	0	0	0	0	0	0	0	0	0	0	0	0	0	0	0	0	0	0	0	0	0	0	0	0	0	0	0	0	0	0	0	0	0	0	0	0	0	0	0	0	0	0	0	0	0	0	0	0	0	0	0	0	0	0	0	0	0	0	0	0	0	0	0	0	0	0	0	0	0	0	0	0	0	0	0	0	0	0	0	0	0	0	0	0	0	0	0	0	0	0	0	0	0	0	0	0	0	0	0	0	0	0	0	0	0	0	0	0	0	0	0	0	0	0	0	0	0	0	0	0	0	0	0	0	0	0	0	0	0	0	0	0	0	0	0	83	0.00018	0	0	0	0	0	0	0	0	0	0	0	0	673	0.00066	0	0	0	0	0	0	0	0	0	0	0	0	0	0	0	0	0	0	0	0	0	0	0	0	0	0	0	0	0	0	0	0	0	0	0	0	0	0	0	0	0	0	0	0	0	0	0	0	0	0	0	0	0	0	0	0	0	0	0	0	0	0	0	0	0	0	0	0	0	0	0	0	0	0	0	0	0	0	0	0	0	0	0	0	0	0	0	0	0	0	0	0	0	0	0	0	0	0	0	0	0	0	0	0	0	0	0	0	0	0	0	0	0	0	0	0	0	0	0	0	0	0	0	0	0	0	56	2e-05	0	0	0	0	0	0	0	0	0	0	0	0	0	0	0	0	0	0	0	0	0	0	0	0	0	0	0	0	0	0	0	0	0	0	0	0	0	0	0	0	0	0	0	0	0	0	0	0	0	0	0	0	0	0	0	0	0	0	0	0	0	0	0	0	0	0	0	0	0	0	0	0	0	0	0	0	0	0	0	0	0	0	0	0	0	0	0	0	0	0	0	0	0	0	0	0	0	0	0	0	0	0	0	0	0	0	0	0	0	0	0	0	0	0	0	0	0	0	0	0	0	0	0	0	0	0	0	0	0	0	0	0	0	0	0	0	0	0	0	0	0	0	0	0	0	0	0	0	0	0	0	0	0	0	0	0	0	0	0	0	0	0	0	0	0	0	0	0	0	0	0	0	0	0	0	0	0	0	0	0	0	0	0	0	0	0	0	0	0	0	0	0	0	0	0	0	0	0	0	0	0	0	0	0	0	0	0	0	0	0	0	0	0	0	0	0	0	0	0	0	0	0	0	0	0	0	0	0	0	0	0	0	0	0	0	0	0	0	0	0	0	0	0	0	0	0	0	0	0	0	0	0	0	0	0	0	0	0	0	0	0	0	0	0	0	0	0	0	0	0	0	0	0	0	0	0	0	0	0	0	0	0	0	0	0	0	0	0	0	0	0	0	0	0	0	0	0	0	0	0	0	0	0	0	0	0	0	0	0	0	0	0	0	0	0	0	0	0	0	0	0	0	0	0	0	0	0	0	0	0	0	0	0	0	0	0	0	0	0	0	0	0	0	0	0	0	0	0	0	0	0	0	0	0	0	0	0	0	0	0	0	0	0	0	0	0	0	0	0	0	0	0	0	0	0	0	0	0	0	0	0	0	0	0	0	0	0	0	0	0	0	0	0	0	0	0	0	0	0	0	0	0	0	0	0	0	0	0	0	0	0	0	0	0	0	0
Leuconostoc lactis	1246	S	19	2e-05	0	0	0	0	0	0	0	0	0	0	0	0	0	0	0	0	0	0	0	0	0	0	0	0	0	0	0	0	0	0	0	0	0	0	0	0	0	0	0	0	0	0	0	0	0	0	0	0	0	0	0	0	0	0	0	0	0	0	0	0	0	0	0	0	0	0	0	0	0	0	0	0	0	0	0	0	0	0	0	0	0	0	0	0	0	0	0	0	0	0	0	0	0	0	0	0	0	0	0	0	0	0	0	0	0	0	0	0	0	0	0	0	0	0	0	0	0	0	0	0	0	0	0	0	0	0	0	0	0	0	0	0	0	0	0	0	0	0	0	0	0	0	0	0	0	0	0	0	0	0	0	0	0	0	0	0	0	0	0	0	0	0	0	0	0	0	0	0	0	0	0	0	0	0	0	0	0	0	0	0	0	0	0	0	0	0	0	0	0	0	0	0	0	0	0	0	0	0	0	0	0	0	0	0	0	0	0	0	0	0	0	0	0	0	0	0	0	0	0	0	0	0	0	0	0	0	0	0	0	0	0	0	0	0	0	0	0	0	0	0	0	0	0	0	0	0	0	0	0	0	0	0	0	0	0	0	0	0	0	0	0	0	0	0	0	0	0	0	0	0	0	0	0	0	0	0	0	0	0	0	0	0	0	0	0	0	0	0	0	0	0	0	0	0	0	0	0	0	0	0	0	0	0	0	0	0	0	0	0	0	0	0	0	0	0	0	0	0	0	0	0	0	0	0	0	0	0	0	0	0	0	0	0	0	0	0	0	0	0	0	0	0	0	0	0	0	0	0	0	0	0	0	0	0	0	0	0	0	0	0	0	0	0	0	0	0	0	0	0	0	0	0	0	0	0	0	0	0	0	0	0	0	0	0	0	0	0	0	0	0	0	0	0	0	0	0	0	0	0	0	0	0	0	0	0	0	0	0	0	0	0	0	0	0	0	0	0	0	0	0	0	0	0	0	0	0	0	0	0	0	0	0	0	0	0	0	0	0	0	0	0	0	0	0	0	0	0	0	0	0	0	0	0	0	0	0	0	0	0	0	0	0	0	0	0	0	0	0	0	0	0	0	0	0	0	0	0	0	0	0	0	0	0	0	0	0	0	0	0	0	0	0	0	0	0	0	0	0	0	0	0	0	0	0	0	0	0	0	0	0	0	0	0	0	0	0	0	0	0	0	0	0	0	0	0	0	0	0	0	0	0	0	0	0	0	0	0	0	0	0	0	0	0	0	0	0	0	0	0	0	0	0	0	0	0	0	0	0	0	0	0	0	0	0	0	0	0	0	0	0	0	0	0	0	0	0	0	0	0	0	0	0	0	0	0	0	0	0	0	0	0	0	0	0	0	0	0	0	0	0	0	0	0	0	0	0	0	0	0	0	0	0	0	0	0	0	0	0	0	0	0	0	0	0	0	0	0	0	0	0	0	0	0	0	0	0	0	0	727	5e-05	0	0	0	0	0	0	0	0	0	0	0	0	0	0	0	0	0	0	0	0	0	0	0	0	0	0	0	0	0	0	0	0	0	0	0	0	0	0	0	0	0	0	0	0	0	0	0	0	0	0	0	0	0	0	0	0	0	0	0	0	0	0	0	0	0	0	0	0	0	0	0	0	0	0	0	0	0	0	0	0	0	0	0	0	0	0	0	0	0	0	0	0	0	0	0	0	0	0	0	0	0	0	0	0	0	0	0	0	0	0	0	0	0	0	0	0	0	0	0	0	0	0	0	0	0	0	0	0	0	0	0	0	0	0	0	0	0	0	0	0	0	0	0	0	0	0	0	0	0	0	0	0	0	0	0	0	0	0	0	0	0	0	0	0	0	0	0	0	0	0	0	0	0	0	0	0	0	0	0	0	0	0	0	0	0	0	0	0	0	0	0	0	0	0	0	0	0	0	0	0	0	0	0	0	0	0	0	0	0	0	0	0	0	0	0	0	0	0	0	0	0	0	0	0	0	0	0	0	0	0	0	0	0	0	0	0	0	0	0	0	0	0	0	0	0	0	0	0	0	0	0	0	0	0	0	0	0	0	0	0	0	0	0	0
Mycoavidus cysteinexigens	1553431	S	0	0	0	0	0	0	0	0	0	0	0	0	0	0	24	0	0	0	291	2e-05	125	1e-05	0	0	0	0	0	0	0	0	0	0	0	0	0	0	0	0	0	0	0	0	0	0	26	0	0	0	357	2e-05	167	1e-05	0	0	0	0	0	0	0	0	0	0	0	0	0	0	0	0	0	0	0	0	0	0	0	0	0	0	242	2e-05	204	1e-05	0	0	0	0	0	0	0	0	0	0	0	0	0	0	0	0	0	0	0	0	23	0	0	0	201	1e-05	175	1e-05	0	0	0	0	0	0	0	0	317	2e-05	234	2e-05	0	0	0	0	0	0	0	0	0	0	0	0	0	0	0	0	0	0	0	0	0	0	0	0	0	0	0	0	0	0	0	0	0	0	0	0	0	0	0	0	0	0	0	0	0	0	0	0	0	0	0	0	0	0	0	0	0	0	0	0	0	0	0	0	0	0	30	0	0	0	0	0	0	0	0	0	0	0	0	0	0	0	0	0	0	0	48	0	0	0	0	0	0	0	0	0	0	0	0	0	0	0	0	0	0	0	0	0	0	0	0	0	0	0	44	0	0	0	0	0	0	0	0	0	0	0	0	0	0	0	0	0	0	0	0	0	0	0	0	0	0	0	0	0	0	0	0	0	0	0	0	0	0	0	0	0	0	0	0	0	0	0	0	0	0	0	80	0	89	0	0	0	0	0	0	0	0	0	0	0	0	0	24	0	0	0	122	1e-05	115	1e-05	0	0	0	0	0	0	0	0	0	0	0	0	20	0	0	0	0	0	0	0	0	0	0	0	0	0	0	0	0	0	0	0	0	0	0	0	0	0	0	0	0	0	0	0	0	0	0	0	0	0	0	0	0	0	0	0	0	0	0	0	0	0	0	0	0	0	0	0	0	0	0	0	0	0	0	0	0	0	0	0	150	1e-05	151	1e-05	0	0	0	0	0	0	0	0	0	0	0	0	0	0	0	0	0	0	0	0	0	0	160	1e-05	0	0	0	0	0	0	0	0	0	0	0	0	0	0	0	0	0	0	0	0	0	0	0	0	130	1e-05	0	0	0	0	0	0	0	0	0	0	0	0	0	0	0	0	0	0	0	0	0	0	0	0	73	1e-05	48	0	0	0	133	1e-05	0	0	0	0	0	0	0	0	0	0	0	0	0	0	0	0	0	0	0	0	0	0	0	0	0	0	0	0	0	0	0	0	0	0	0	0	0	0	80	1e-05	0	0	0	0	0	0	0	0	0	0	0	0	0	0	0	0	0	0	0	0	0	0	0	0	0	0	0	0	84	1e-05	64	0	0	0	0	0	0	0	0	0	0	0	0	0	0	0	0	0	0	0	0	0	0	0	0	0	60	0	92	1e-05	0	0	0	0	0	0	0	0	0	0	0	0	0	0	0	0	0	0	0	0	0	0	0	0	50	0	54	0	0	0	0	0	0	0	0	0	0	0	0	0	0	0	0	0	0	0	0	0	0	0	0	0	75	0	141	1e-05	0	0	0	0	0	0	0	0	0	0	0	0	0	0	0	0	0	0	0	0	0	0	0	0	57	0	84	1e-05	0	0	0	0	0	0	0	0	0	0	0	0	0	0	0	0	0	0	0	0	0	0	0	0	0	0	38	0	56	0	0	0	0	0	0	0	0	0	0	0	0	0	0	0	0	0	0	0	0	0	0	0	0	0	145	1e-05	110	1e-05	0	0	0	0	0	0	0	0	0	0	0	0	0	0	73	1e-05	0	0	83	0	0	0	231	1e-05	71	1e-05	101	1e-05	146	1e-05	128	1e-05	140	1e-05	0	0	0	0	0	0	0	0	0	0	0	0	0	0	0	0	0	0	0	0	0	0	0	0	0	0	0	0	125	1e-05	0	0	0	0	0	0	0	0	0	0	0	0	0	0	0	0	0	0	0	0	0	0	60	0	0	0	0	0	0	0	0	0	0	0	0	0	0	0	0	0	0	0	0	0	0	0	0	0	0	0	0	0	0	0	0	0	0	0	0	0	0	0	0	0	0	0	0	0	0	0	0	0	0	0	0	0	0	0	0	0	0	0	0	0	0	0	0	0	0	0	0	0	0	0	0	0	0	0	0	0	0	0	0	0	0	0	0	0	0	0	0	0	0	0	0	0	0	0	0	0	0	0
Flavobacterium anhuiense	459526	S	0	0	0	0	0	0	690	4e-05	558	4e-05	574	4e-05	0	0	1587	0.00013	0	0	0	0	0	0	451	2e-05	0	0	0	0	126	1e-05	0	0	0	0	0	0	0	0	0	0	1012	9e-05	368	2e-05	0	0	0	0	0	0	0	0	0	0	0	0	913	6e-05	128	1e-05	0	0	917	7e-05	969	8e-05	0	0	806	7e-05	1762	0.00014	777	6e-05	875	5e-05	976	5e-05	0	0	0	0	0	0	0	0	0	0	0	0	0	0	585	4e-05	0	0	2814	0.00019	1828	0.00013	2444	0.0002	661	4e-05	598	4e-05	0	0	0	0	418	3e-05	0	0	4264	0.00032	0	0	258	1e-05	0	0	0	0	0	0	0	0	0	0	0	0	699	2e-05	0	0	0	0	0	0	0	0	0	0	0	0	0	0	0	0	0	0	0	0	0	0	0	0	0	0	0	0	0	0	0	0	0	0	0	0	0	0	0	0	0	0	0	0	491	3e-05	0	0	0	0	0	0	0	0	0	0	0	0	0	0	4031	0.00021	0	0	0	0	0	0	1420	9e-05	1517	0.0001	480	4e-05	1431	5e-05	0	0	2232	0.00014	0	0	0	0	529	5e-05	1384	9e-05	2855	0.00018	5035	0.00037	0	0	1466	0.00011	0	0	692	6e-05	561	7e-05	372	3e-05	3599	0.00021	1897	0.00016	0	0	390	2e-05	0	0	1065	7e-05	2702	0.00023	2137	0.00016	1525	0.00013	1115	6e-05	2267	0.00011	0	0	543	3e-05	2005	0.00015	0	0	4585	0.00028	4376	0.00018	0	0	1075	7e-05	3764	0.00032	0	0	290	3e-05	3015	0.0004	1926	0.00023	326	2e-05	0	0	0	0	3152	0.00016	0	0	0	0	2096	0.00019	1817	0.00014	0	0	1783	0.0001	274	3e-05	0	0	0	0	681	5e-05	0	0	0	0	0	0	0	0	0	0	3575	0.00018	0	0	153	1e-05	3626	0.00018	0	0	296	2e-05	0	0	0	0	1282	6e-05	0	0	58	0	0	0	0	0	0	0	0	0	0	0	0	0	283	2e-05	0	0	0	0	1642	0.00011	13398	0.00113	3720	0.00025	750	5e-05	989	7e-05	990	5e-05	12265	0.00092	950	5e-05	2867	0.00023	3097	0.0002	2867	0.00019	3297	0.00026	1288	0.0001	5339	0.00037	0	0	0	0	1122	7e-05	510	4e-05	0	0	0	0	5672	0.00055	868	9e-05	20260	0.00136	21162	0.00162	5530	0.00042	2737	0.00024	476	3e-05	0	0	1080	0.00012	0	0	1114	7e-05	1514	0.0001	2421	0.00014	2281	0.00019	1535	0.0001	0	0	3432	0.00024	863	8e-05	2125	0.00015	1373	9e-05	0	0	0	0	0	0	273	2e-05	816	4e-05	701	4e-05	8238	0.00052	0	0	0	0	5334	0.00039	679	5e-05	1054	0.00011	0	0	0	0	0	0	0	0	0	0	613	3e-05	1180	0.0001	376	2e-05	970	0.0001	1202	0.0001	5298	0.00151	791	6e-05	1470	0.00011	0	0	0	0	375	4e-05	3312	0.00027	0	0	604	4e-05	2993	0.00019	989	8e-05	1139	0.0001	3794	0.0003	0	0	18937	0.00128	67829	0.00336	4783	0.00039	298	2e-05	0	0	0	0	894	7e-05	4410	0.00044	450	3e-05	4358	0.00028	1581	0.0001	4676	0.00027	580	4e-05	1187	7e-05	589	5e-05	0	0	0	0	1001	6e-05	0	0	0	0	0	0	1180	9e-05	0	0	1067	8e-05	0	0	0	0	665	4e-05	1007	8e-05	0	0	0	0	0	0	694	5e-05	0	0	0	0	0	0	0	0	1147	8e-05	0	0	0	0	2435	0.00015	733	5e-05	394	2e-05	0	0	0	0	0	0	0	0	0	0	0	0	0	0	0	0	769	4e-05	0	0	886	6e-05	4371	0.00041	2916	0.00015	989	6e-05	0	0	0	0	0	0	0	0	0	0	681	5e-05	1437	9e-05	0	0	0	0	0	0	631	5e-05	0	0	0	0	975	6e-05	707	5e-05	0	0	0	0	1739	6e-05	0	0	0	0	0	0	0	0	0	0	0	0	809	7e-05	0	0	3243	0.00035	1505	0.00011	700	4e-05	0	0	0	0	0	0	841	6e-05	0	0	0	0	0	0	0	0	0	0	0	0	448	4e-05	2054	0.00012	502	4e-05	2476	0.00015	3516	0.00013	271	2e-05	0	0	646	5e-05	0	0	0	0	0	0	1265	0.0001	1189	8e-05	0	0	0	0	1738	0.00012	0	0	0	0	0	0	0	0	0	0	0	0	0	0	0	0	3206	0.00019	1418	9e-05	1064	4e-05	1412	0.0001	0	0	1366	8e-05	0	0	0	0	0	0	1552	9e-05	0	0	395	2e-05	452	3e-05	0	0	0	0	0	0	4003	0.00031	4805	0.00032	1823	8e-05	395	3e-05	934	7e-05	1781	0.00013	6375	0.00043	429	3e-05	2497	0.00016	8766	0.00058	0	0	4844	0.0003	1668	0.0001	10810	0.00059	3679	0.00022	1516	9e-05	880	7e-05	400	2e-05	0	0	0	0	0	0	0	0	832	0.0001	438	6e-05	0	0	576	3e-05	0	0	0	0	0	0	1024	7e-05	0	0	0	0	1834	0.0001	736	4e-05	0	0	0	0	365	2e-05	542	5e-05	3197	0.00022	7477	0.00036	1580	0.00016	684	5e-05	1101	6e-05	1589	0.00011	0	0	805	5e-05	3381	0.00024	411	3e-05	384	2e-05	7872	0.00042	595	4e-05	839	7e-05	0	0	690	5e-05	62	0	0	0	0	0	0	0	0	0	0	0
Ereboglobus luteus	1796921	S	53	7e-05	0	0	3626	0.00031	103	1e-05	1333	9e-05	639	5e-05	319	2e-05	359	3e-05	1461	0.00011	2345	0.00016	4378	0.00033	18878	0.00105	9401	0.00054	9557	0.00063	835	5e-05	2569	0.00019	172	1e-05	987	9e-05	57	0	332	3e-05	1370	0.00012	587	3e-05	9031	0.00079	3255	0.00023	1794	0.00011	3178	0.00023	7362	0.00049	1782	0.00011	7665	0.00053	1419	0.00012	792	6e-05	2151	0.00017	765	6e-05	1232	0.00012	7705	0.00069	833	7e-05	4119	0.0003	1373	8e-05	3266	0.00017	2906	0.00022	9387	0.00043	2565	0.00025	3800	0.00035	3659	0.00025	1425	0.00014	2084	0.00019	1248	8e-05	4329	0.0003	888	6e-05	2401	0.00018	6570	0.00052	8139	0.00054	4872	0.00035	3884	0.00029	10226	0.00061	2106	0.00017	9410	0.00067	711	5e-05	4067	0.00033	5809	0.00028	7006	0.00051	0	0	1385	8e-05	4355	0.0003	4314	0.00028	667	5e-05	1978	6e-05	5192	0.0003	939	5e-05	5395	0.00034	652	4e-05	723	3e-05	2698	0.00024	2539	0.0002	793	0.0001	449	4e-05	302	4e-05	477	4e-05	830	6e-05	458	3e-05	626	7e-05	778	5e-05	1004	7e-05	1219	0.0001	1593	0.00015	4562	0.00031	7792	0.00054	4629	0.00024	510	5e-05	5899	0.00041	4982	0.00028	2336	0.00015	479	3e-05	2755	0.00016	4270	0.00025	2540	0.00015	0	0	9949	0.00052	4591	0.00032	914	5e-05	3242	0.00035	6784	0.00044	4690	0.00031	2439	0.00021	7122	0.00025	2694	0.00023	1332	8e-05	762	6e-05	575	5e-05	3668	0.00033	3214	0.00022	3459	0.00022	1555	0.00011	9886	0.00092	1822	0.00014	3308	0.00026	7232	0.00058	1759	0.0002	6530	0.00059	7178	0.00042	7317	0.00061	2815	0.00024	3902	0.00015	249	2e-05	1407	9e-05	7601	0.00064	5269	0.00039	8992	0.00076	3367	0.00018	1379	7e-05	5884	0.00039	1893	0.0001	2550	0.00019	919	7e-05	2131	0.00013	2588	0.0001	5051	0.00036	1489	0.0001	4964	0.00042	2342	0.00064	393	4e-05	9931	0.00133	1411	0.00017	12533	0.00073	1323	8e-05	2441	0.00013	11151	0.00056	8520	0.00064	873	8e-05	6652	0.0006	4471	0.00034	746	6e-05	17572	0.001	4063	0.00046	1656	9e-05	4125	0.00024	493	3e-05	847	6e-05	119	1e-05	3012	0.00022	4219	0.00033	879	7e-05	3545	0.00018	663	5e-05	747	3e-05	16509	0.00083	13684	0.001	4596	0.00024	0	0	2015	0.00022	4727	0.00022	684	5e-05	503	3e-05	0	0	6038	0.00046	3535	0.00022	1148	9e-05	2364	0.00015	472	4e-05	5944	0.00049	0	0	803	8e-05	13321	0.00087	655	6e-05	10138	0.00067	6382	0.00041	2698	0.0002	3188	0.00016	1954	0.00015	0	0	0	0	664	4e-05	1088	7e-05	1104	9e-05	2520	0.0002	1687	0.00012	1578	0.00013	6652	0.00035	16375	0.00095	2406	0.00018	2013	0.00024	2889	0.00021	1419	0.00014	739	8e-05	3196	0.00021	2559	0.0002	1945	0.00015	1085	9e-05	12996	0.00095	2125	0.00017	2275	0.00025	8603	0.00073	9904	0.00061	0	0	2590	0.00015	0	0	892	6e-05	0	0	1454	0.0001	1314	0.00012	585	4e-05	3249	0.00022	1455	9e-05	2461	0.00032	11091	0.00071	1091	6e-05	2005	0.00011	2429	0.00014	2150	0.00014	0	0	884	6e-05	2978	0.00022	3397	0.00025	887	9e-05	1538	0.00019	2764	0.00028	2225	0.00015	1195	8e-05	6352	0.00049	1688	8e-05	1133	0.0001	4782	0.00031	0	0	0	0	487	0.00014	1111	9e-05	6062	0.00043	1143	0.00014	10841	0.00078	1109	0.0001	0	0	1624	0.00014	0	0	3459	0.00022	1448	0.00012	2766	0.00025	1242	0.0001	643	7e-05	4520	0.00031	691	3e-05	1011	8e-05	6951	0.00047	6843	0.00048	33	0	1887	0.00014	1742	0.00018	2544	0.00017	2411	0.00016	7105	0.00044	818	5e-05	6301	0.00047	2487	0.00014	3140	0.00027	1122	9e-05	3397	0.00023	11265	0.00071	15641	0.00102	675	9e-05	845	8e-05	306	2e-05	2085	0.00018	505	4e-05	147	1e-05	506	4e-05	4066	0.00026	3166	0.00024	3545	0.00025	1550	0.00012	3011	0.00021	6344	0.00044	11606	0.0008	340	2e-05	1627	0.00015	4488	0.00033	7733	0.00054	0	0	1076	7e-05	4677	0.00029	6021	0.00041	9974	0.00063	4598	0.00035	1131	9e-05	3429	0.00021	4014	0.00036	1006	7e-05	638	5e-05	2928	0.00023	1586	0.00011	888	5e-05	5258	0.00059	2736	0.00017	1301	0.00012	4398	0.00023	4832	0.00028	5055	0.00041	1299	6e-05	4085	0.00015	5732	0.0004	4267	0.00032	2873	0.0002	879	6e-05	279	1e-05	3610	0.00022	0	0	5466	0.0004	482	6e-05	1090	9e-05	1672	0.0001	6055	0.00044	1137	9e-05	2643	0.00016	9921	0.00037	7130	0.00056	1398	0.00014	3656	0.00026	1079	0.0001	2182	0.00017	498	3e-05	6909	0.00063	0	0	0	0	645	5e-05	9454	0.00054	4775	0.00025	853	6e-05	1279	0.00011	13049	0.00086	1008	8e-05	7914	0.00059	428	3e-05	412	3e-05	601	5e-05	1182	8e-05	2504	0.00025	687	4e-05	1758	0.00012	11213	0.00069	1170	4e-05	1034	6e-05	4225	0.00033	9842	0.00079	11071	0.00107	12007	0.00076	216	2e-05	1110	9e-05	1066	7e-05	0	0	1335	9e-05	2028	0.00013	1140	7e-05	13388	0.00086	2958	0.00017	7707	0.00064	4829	0.00036	6252	0.00039	1803	0.0001	4956	0.00028	14661	0.00088	20776	0.0013	25800	0.00103	22980	0.00159	4348	0.00033	19005	0.00111	3861	0.00033	3307	0.00028	10354	0.00059	18445	0.00105	12227	0.00102	7049	0.00041	11089	0.00074	2736	0.00019	1921	0.00014	6041	0.00044	1536	0.00012	2804	0.00019	7618	0.00034	3075	0.00025	2153	0.00016	2268	0.00016	7471	0.0005	3631	0.00023	2506	0.00016	1588	0.0001	3596	0.00028	4934	0.0003	10057	0.00061	9805	0.00053	1561	9e-05	2506	0.00016	29023	0.00232	38793	0.00225	2810	0.00017	5765	0.00041	593	4e-05	15719	0.00089	1100	0.00014	547	7e-05	2786	0.00016	1094	6e-05	29	0	1546	0.00011	390	5e-05	516	3e-05	3225	0.0002	0	0	1375	7e-05	3447	0.00018	5525	0.00039	224	2e-05	485	3e-05	54	0	5517	0.00038	448	2e-05	340	3e-05	1563	0.00012	4223	0.00022	119	1e-05	2084	0.00016	21425	0.0013	5704	0.0004	6817	0.0005	3533	0.00021	3926	0.00021	5108	0.00035	3864	0.00031	1938	0.00014	3072	0.0002	526	3e-05	342	3e-05	172	3e-05	18152	0.00105	80	1e-05	651	5e-05
Geoalkalibacter subterraneus	483547	S	0	0	0	0	0	0	0	0	0	0	0	0	0	0	1713	0.00014	423	3e-05	1846	0.00012	1384	0.0001	2142	0.00012	902	5e-05	0	0	3695	0.00022	0	0	400	3e-05	0	0	0	0	0	0	0	0	0	0	1108	0.0001	759	5e-05	1771	0.00011	1501	0.00011	1068	7e-05	1512	9e-05	764	5e-05	4494	0.00038	0	0	0	0	0	0	0	0	0	0	0	0	0	0	0	0	1046	5e-05	841	6e-05	1372	6e-05	796	8e-05	395	4e-05	491	3e-05	1493	0.00015	0	0	0	0	0	0	0	0	0	0	472	4e-05	1856	0.00012	804	6e-05	2108	0.00016	2078	0.00012	0	0	0	0	0	0	0	0	2253	0.00011	3345	0.00024	0	0	662	4e-05	306	2e-05	317	2e-05	334	3e-05	561	2e-05	312	2e-05	445	2e-05	411	3e-05	367	2e-05	286	1e-05	286	3e-05	0	0	0	0	251	2e-05	0	0	300	3e-05	414	3e-05	284	2e-05	0	0	318	2e-05	269	2e-05	189	2e-05	0	0	263	2e-05	0	0	534	3e-05	406	4e-05	253	2e-05	525	3e-05	317	2e-05	795	5e-05	319	2e-05	274	2e-05	691	4e-05	0	0	802	4e-05	2037	0.00014	0	0	0	0	0	0	0	0	223	2e-05	3358	0.00012	4218	0.00036	1464	9e-05	0	0	0	0	0	0	0	0	258	2e-05	0	0	2003	0.00019	421	3e-05	0	0	0	0	0	0	594	5e-05	285	2e-05	412	3e-05	0	0	2004	8e-05	0	0	0	0	0	0	0	0	628	5e-05	0	0	1223	6e-05	457	3e-05	0	0	0	0	0	0	0	0	597	2e-05	1750	0.00012	0	0	0	0	0	0	0	0	899	0.00012	0	0	1389	8e-05	1001	6e-05	2767	0.00014	1446	7e-05	1904	0.00014	0	0	0	0	0	0	0	0	1684	0.0001	0	0	2992	0.00015	1626	9e-05	0	0	0	0	1007	6e-05	0	0	0	0	0	0	0	0	0	0	7447	0.00034	4224	0.00021	1549	0.00011	0	0	0	0	0	0	614	3e-05	0	0	1701	0.00011	0	0	0	0	0	0	0	0	0	0	0	0	3442	0.00029	0	0	0	0	518	3e-05	0	0	0	0	462	3e-05	0	0	412	2e-05	0	0	0	0	0	0	0	0	0	0	0	0	0	0	0	0	932	7e-05	2666	0.00014	1167	7e-05	0	0	0	0	0	0	0	0	0	0	0	0	0	0	0	0	0	0	0	0	790	6e-05	460	5e-05	269	2e-05	0	0	0	0	0	0	0	0	0	0	0	0	0	0	0	0	0	0	0	0	1173	7e-05	703	9e-05	528	3e-05	2403	0.00014	0	0	0	0	0	0	0	0	0	0	0	0	0	0	0	0	0	0	656	7e-05	2064	0.00014	7809	0.00052	3384	0.00026	1004	5e-05	0	0	205	1e-05	0	0	0	0	0	0	0	0	0	0	0	0	538	4e-05	0	0	0	0	0	0	0	0	0	0	0	0	0	0	0	0	0	0	711	5e-05	0	0	0	0	560	4e-05	449	3e-05	0	0	0	0	0	0	0	0	0	0	0	0	0	0	0	0	0	0	0	0	655	5e-05	566	4e-05	955	6e-05	575	4e-05	0	0	0	0	0	0	0	0	0	0	0	0	0	0	0	0	0	0	0	0	1016	8e-05	1706	0.00012	536	4e-05	780	5e-05	2367	0.00016	0	0	0	0	0	0	0	0	0	0	0	0	0	0	1174	7e-05	0	0	494	4e-05	1128	7e-05	490	4e-05	370	3e-05	1035	8e-05	0	0	0	0	0	0	0	0	0	0	0	0	0	0	1604	9e-05	0	0	1541	8e-05	2202	8e-05	918	6e-05	311	2e-05	0	0	0	0	705	4e-05	0	0	0	0	0	0	0	0	0	0	0	0	0	0	0	0	1010	6e-05	2639	0.0001	0	0	483	5e-05	4381	0.00031	0	0	0	0	0	0	0	0	0	0	0	0	0	0	2550	0.00015	0	0	0	0	426	4e-05	945	6e-05	329	3e-05	0	0	401	3e-05	0	0	0	0	0	0	0	0	0	0	0	0	776	5e-05	0	0	513	3e-05	705	6e-05	849	7e-05	483	5e-05	0	0	1187	0.0001	0	0	292	2e-05	0	0	903	6e-05	0	0	1400	8e-05	2611	0.00017	1281	7e-05	3858	0.00032	3575	0.00027	1697	0.0001	1255	7e-05	1575	9e-05	3278	0.0002	2977	0.00019	6412	0.00026	2294	0.00016	625	5e-05	1741	0.0001	1561	0.00013	1466	0.00012	3969	0.00023	3005	0.00017	4810	0.0004	758	4e-05	1673	0.00011	994	7e-05	1140	9e-05	3898	0.00028	0	0	0	0	0	0	0	0	0	0	0	0	0	0	0	0	0	0	0	0	828	7e-05	0	0	923	6e-05	953	5e-05	0	0	0	0	3781	0.0003	1946	0.00011	0	0	0	0	1643	0.00011	411	2e-05	0	0	0	0	0	0	0	0	0	0	0	0	0	0	0	0	0	0	0	0	0	0	0	0	0	0	0	0	0	0	0	0	0	0	0	0	0	0	0	0	0	0	0	0	0	0	1794	0.00011	0	0	0	0	0	0	0	0	0	0	0	0	0	0	0	0	1676	0.0001	1133	0.0001	0	0	3158	0.00018	0	0	2243	0.00018
Microbacterium sp. 10M-3C3	2483401	S	0	0	0	0	0	0	0	0	0	0	0	0	0	0	0	0	0	0	0	0	0	0	0	0	0	0	0	0	0	0	0	0	0	0	0	0	0	0	0	0	0	0	0	0	0	0	0	0	0	0	0	0	0	0	0	0	0	0	0	0	0	0	0	0	0	0	0	0	0	0	0	0	0	0	0	0	0	0	0	0	0	0	0	0	0	0	0	0	0	0	0	0	0	0	0	0	0	0	0	0	0	0	0	0	0	0	0	0	0	0	0	0	0	0	0	0	0	0	0	0	0	0	0	0	0	0	0	0	0	0	0	0	0	0	0	0	0	0	0	0	0	0	0	0	0	0	0	0	0	0	0	0	0	0	0	0	0	0	0	0	0	0	0	0	0	0	0	0	0	0	0	0	0	0	0	0	0	0	0	0	0	0	0	0	0	0	0	0	0	0	0	0	17	3e-05	0	0	0	0	0	0	0	0	0	0	0	0	72	1e-05	0	0	0	0	0	0	0	0	0	0	0	0	0	0	0	0	0	0	0	0	0	0	0	0	0	0	0	0	0	0	0	0	0	0	0	0	0	0	0	0	0	0	0	0	0	0	0	0	0	0	0	0	0	0	0	0	0	0	0	0	0	0	0	0	0	0	0	0	0	0	0	0	0	0	0	0	0	0	0	0	0	0	0	0	0	0	0	0	0	0	0	0	0	0	0	0	0	0	0	0	0	0	0	0	0	0	0	0	0	0	0	0	0	0	0	0	0	0	0	0	0	0	0	0	0	0	177	1e-05	0	0	0	0	0	0	0	0	0	0	68	0.00015	0	0	0	0	0	0	0	0	0	0	0	0	0	0	0	0	0	0	0	0	0	0	0	0	0	0	0	0	0	0	0	0	0	0	0	0	0	0	0	0	0	0	0	0	0	0	0	0	0	0	0	0	0	0	0	0	0	0	0	0	0	0	0	0	0	0	201	2e-05	0	0	0	0	0	0	0	0	0	0	0	0	0	0	0	0	0	0	0	0	0	0	0	0	0	0	0	0	0	0	0	0	0	0	0	0	0	0	0	0	0	0	0	0	0	0	0	0	0	0	0	0	0	0	0	0	0	0	0	0	0	0	0	0	0	0	0	0	0	0	0	0	0	0	0	0	0	0	0	0	0	0	0	0	0	0	0	0	0	0	0	0	0	0	0	0	0	0	0	0	0	0	0	0	0	0	0	0	0	0	0	0	0	0	0	0	0	0	0	0	0	0	0	0	0	0	0	0	0	0	0	0	0	0	0	0	0	0	0	0	0	0	0	0	0	0	0	0	0	0	0	0	0	0	0	0	0	0	0	0	0	0	0	0	0	0	0	0	0	0	0	0	0	0	0	0	0	0	0	0	0	0	0	0	0	0	0	0	0	0	0	0	0	0	0	0	0	0	0	0	0	0	0	0	0	0	0	0	0	0	0	0	0	0	0	0	0	0	0	0	0	0	0	0	0	0	0	0	0	0	0	0	0	0	0	0	0	0	0	0	0	0	0	0	0	0	0	0	0	0	0	0	0	0	0	0	0	0	0	0	0	0	0	0	0	0	0	0	0	0	0	0	0	0	0	0	0	0	0	0	0	0	0	0	0	0	0	0	0	0	0	0	0	0	0	0	0	0	0	0	0	0	0	0	0	0	0	0	0	0	0	0	0	0	0	0	0	0	0	0	0	0	0	0	0	0	0	0	0	0	0	0	0	0	0	0	0	0	0	0	0	0	0	0	205	1e-05	0	0	0	0	0	0	0	0	0	0	0	0	0	0	0	0	0	0	0	0	0	0	0	0	0	0	0	0	0	0	0	0	0	0	0	0	0	0	0	0	0	0	0	0	0	0	0	0	0	0	0	0	0	0	0	0	0	0	0	0	0	0	0	0	0	0	0	0	0	0	0	0	0	0	0	0	0	0	0	0	0	0	0	0	0	0	0	0	0	0	0	0	0	0	0	0	0	0	0	0	0	0	0	0	0	0	0	0	0	0	0	0	0	0	0	0	0	0	0	0	0	0	0	0	0	0	0	0	0	0	0	0	0	0	0	0	0	0	0	0	0	0	0	0
Serratia symbiotica	138074	S	0	0	34	0	0	0	0	0	0	0	0	0	0	0	0	0	0	0	0	0	0	0	0	0	0	0	0	0	0	0	0	0	0	0	0	0	0	0	0	0	0	0	0	0	0	0	0	0	0	0	0	0	0	0	0	0	0	0	0	0	0	0	0	0	0	0	0	0	0	0	0	0	0	0	48	0	0	0	0	0	0	0	0	0	0	0	0	0	0	0	0	0	0	0	0	0	0	0	0	0	0	0	0	0	0	0	0	0	0	0	48	0	0	0	0	0	0	0	0	0	0	0	0	0	0	0	0	0	0	0	0	0	0	0	0	0	0	0	0	0	0	0	0	0	0	0	0	0	0	0	0	0	0	0	0	0	0	0	0	0	0	0	0	0	0	0	0	0	0	0	0	0	0	0	0	0	0	0	0	0	0	0	0	0	0	0	0	0	0	0	0	0	0	0	0	0	0	0	0	0	0	0	0	0	0	0	0	0	0	0	0	0	0	0	0	0	20	0	0	0	0	0	0	0	0	0	0	0	0	0	0	0	0	0	0	0	0	0	87	1e-05	0	0	0	0	0	0	0	0	0	0	0	0	0	0	0	0	0	0	0	0	0	0	0	0	0	0	0	0	0	0	0	0	0	0	0	0	0	0	0	0	0	0	86	1e-05	0	0	0	0	0	0	0	0	0	0	0	0	0	0	351	3e-05	0	0	0	0	0	0	0	0	0	0	0	0	0	0	0	0	0	0	0	0	0	0	0	0	0	0	0	0	46	0	45	0	0	0	0	0	0	0	0	0	0	0	0	0	0	0	0	0	0	0	0	0	0	0	0	0	0	0	0	0	0	0	0	0	0	0	0	0	0	0	0	0	0	0	0	0	0	0	0	0	24	0	0	0	0	0	14	0	0	0	0	0	0	0	0	0	0	0	0	0	0	0	0	0	0	0	0	0	0	0	0	0	0	0	0	0	0	0	0	0	0	0	0	0	0	0	0	0	0	0	0	0	0	0	0	0	0	0	0	0	0	0	0	0	0	0	0	0	0	0	0	0	0	0	0	0	0	0	0	0	0	0	0	0	0	0	0	0	0	0	0	0	0	0	0	0	93	1e-05	0	0	0	0	0	0	0	0	0	0	0	0	0	0	0	0	0	0	0	0	0	0	0	0	0	0	0	0	0	0	0	0	0	0	0	0	0	0	0	0	0	0	0	0	0	0	0	0	0	0	0	0	0	0	0	0	0	0	0	0	0	0	0	0	0	0	0	0	0	0	0	0	0	0	0	0	0	0	0	0	0	0	0	0	0	0	0	0	0	0	0	0	0	0	0	0	0	0	0	0	0	0	0	0	0	0	0	0	0	0	0	0	0	0	0	0	0	0	0	0	0	0	0	0	0	0	0	0	0	0	0	0	0	0	0	0	0	0	0	0	0	0	0	0	0	0	0	0	0	0	0	0	0	0	0	0	0	0	0	0	0	0	0	0	0	0	0	0	0	0	0	0	0	0	0	0	0	0	0	0	0	0	0	0	0	0	0	0	0	0	0	0	0	0	0	0	0	0	0	0	0	0	0	0	0	0	0	0	0	0	0	0	0	0	0	0	0	0	0	0	0	0	0	0	0	0	0	0	0	0	0	0	0	0	0	0	0	0	0	0	0	0	0	0	0	0	0	0	0	0	0	0	0	0	0	0	0	0	0	0	0	0	0	0	0	0	0	0	0	0	0	0	0	0	0	0	0	0	0	0	0	0	0	0	0	0	0	0	0	0	0	0	0	0	0	0	0	0	0	0	0	0	0	0	0	0	0	0	0	0	0	0	0	0	0	0	0	0	0	0	0	0	0	0	0	0	0	0	0	0	0	0	0	0	0	0	0	0	0	0	0	0	0	0	0	0	0	0	37	0	0	0	0	0	0	0	0	0	0	0	0	0	0	0	0	0	0	0	0	0	0	0	0	0	0	0	0	0	0	0	0	0	0	0	0	0	0	0	0	0	0	0	0	0	0	0	0	0	0	0	0	0	0	0	0	0	0	0	0	0	0	0	0	0	0	0	0	0	0	0	0	0	0	0	0	0	0	0
Paraburkholderia hospita	169430	S	0	0	0	0	0	0	0	0	0	0	0	0	0	0	0	0	0	0	0	0	0	0	0	0	0	0	0	0	0	0	0	0	0	0	0	0	0	0	0	0	0	0	0	0	7529	0.00066	524	4e-05	603	4e-05	552	4e-05	2424	0.00016	0	0	0	0	0	0	0	0	0	0	0	0	0	0	0	0	0	0	0	0	0	0	0	0	423	3e-05	1134	5e-05	2187	0.00022	0	0	0	0	392	4e-05	0	0	0	0	0	0	0	0	0	0	0	0	4123	0.00027	0	0	556	4e-05	775	5e-05	0	0	0	0	0	0	0	0	784	4e-05	1149	8e-05	0	0	0	0	0	0	0	0	0	0	0	0	0	0	0	0	0	0	0	0	1712	8e-05	0	0	0	0	0	0	0	0	0	0	0	0	0	0	0	0	0	0	0	0	0	0	0	0	0	0	0	0	0	0	0	0	0	0	0	0	0	0	0	0	0	0	0	0	0	0	0	0	0	0	0	0	0	0	0	0	0	0	0	0	0	0	0	0	4925	0.00017	0	0	0	0	3564	0.00028	0	0	0	0	0	0	0	0	0	0	0	0	0	0	0	0	0	0	0	0	0	0	0	0	0	0	0	0	5901	0.00023	0	0	0	0	0	0	0	0	0	0	0	0	3535	0.00018	0	0	0	0	0	0	0	0	0	0	0	0	0	0	0	0	0	0	0	0	0	0	0	0	0	0	0	0	0	0	0	0	0	0	0	0	0	0	0	0	0	0	0	0	0	0	0	0	0	0	0	0	0	0	0	0	0	0	0	0	0	0	0	0	3686	0.00018	0	0	529	2e-05	0	0	0	0	1411	7e-05	0	0	0	0	5555	0.00025	0	0	0	0	0	0	0	0	0	0	0	0	0	0	0	0	0	0	0	0	0	0	0	0	0	0	0	0	0	0	0	0	0	0	0	0	0	0	0	0	0	0	0	0	0	0	0	0	0	0	0	0	706	4e-05	0	0	0	0	0	0	0	0	0	0	0	0	0	0	0	0	0	0	0	0	0	0	0	0	1364	0.00015	0	0	0	0	0	0	0	0	0	0	0	0	0	0	0	0	0	0	0	0	0	0	0	0	1064	0.00014	0	0	0	0	0	0	0	0	0	0	0	0	0	0	0	0	0	0	0	0	0	0	0	0	408	3e-05	0	0	0	0	0	0	0	0	0	0	0	0	0	0	0	0	0	0	0	0	0	0	0	0	0	0	0	0	0	0	0	0	0	0	0	0	0	0	0	0	0	0	0	0	0	0	0	0	2313	0.00016	0	0	0	0	0	0	0	0	0	0	0	0	0	0	0	0	0	0	0	0	0	0	0	0	0	0	0	0	0	0	0	0	0	0	0	0	0	0	0	0	0	0	0	0	0	0	0	0	0	0	0	0	0	0	0	0	0	0	0	0	0	0	0	0	0	0	0	0	0	0	0	0	0	0	0	0	0	0	0	0	0	0	0	0	0	0	0	0	0	0	0	0	0	0	0	0	0	0	0	0	0	0	0	0	0	0	0	0	0	0	0	0	0	0	0	0	0	0	0	0	0	0	0	0	0	0	0	0	0	0	0	0	0	0	0	0	0	0	2686	0.0001	0	0	0	0	0	0	0	0	0	0	0	0	0	0	0	0	0	0	0	0	3647	0.00021	0	0	0	0	0	0	0	0	0	0	0	0	0	0	0	0	0	0	0	0	0	0	0	0	0	0	0	0	0	0	524	3e-05	0	0	0	0	0	0	0	0	0	0	0	0	0	0	0	0	0	0	0	0	0	0	0	0	0	0	0	0	0	0	0	0	503	3e-05	0	0	0	0	0	0	0	0	0	0	0	0	0	0	0	0	0	0	0	0	0	0	0	0	0	0	0	0	0	0	423	3e-05	0	0	0	0	0	0	0	0	0	0	0	0	0	0	0	0	0	0	0	0	0	0	414	3e-05	0	0	0	0	1160	6e-05	0	0	0	0	0	0	0	0	0	0	0	0	0	0	0	0	0	0	0	0	0	0	0	0	0	0	0	0	0	0	0	0	0	0	0	0	0	0	0	0	0	0	0	0	0	0	0	0	0	0	0	0	0	0	0	0	0	0	0	0	0	0	0	0	0	0	0	0	0	0	0	0	0	0	0	0	0	0	0	0	0	0	0	0	0	0	0	0	0	0	0	0
Janthinobacterium sp. 17J80-10	2497863	S	0	0	0	0	0	0	0	0	0	0	0	0	0	0	0	0	0	0	0	0	0	0	70	0	0	0	0	0	0	0	0	0	0	0	0	0	0	0	0	0	0	0	0	0	0	0	0	0	0	0	0	0	0	0	0	0	0	0	0	0	99	1e-05	0	0	0	0	0	0	0	0	0	0	0	0	0	0	0	0	0	0	0	0	92	1e-05	0	0	0	0	0	0	0	0	0	0	0	0	0	0	0	0	0	0	0	0	0	0	0	0	0	0	0	0	0	0	0	0	0	0	0	0	0	0	0	0	0	0	0	0	0	0	0	0	0	0	0	0	0	0	0	0	0	0	0	0	0	0	0	0	94	1e-05	0	0	0	0	0	0	0	0	0	0	0	0	0	0	0	0	0	0	0	0	0	0	0	0	0	0	0	0	0	0	0	0	0	0	0	0	0	0	0	0	0	0	0	0	0	0	0	0	0	0	0	0	0	0	0	0	0	0	128	0	0	0	0	0	0	0	0	0	0	0	0	0	0	0	0	0	0	0	0	0	0	0	0	0	0	0	0	0	0	0	0	0	0	0	66	0	0	0	0	0	0	0	0	0	0	0	0	0	0	0	0	0	0	0	0	0	0	0	0	0	0	0	0	0	125	1e-05	0	0	0	0	0	0	0	0	0	0	0	0	0	0	0	0	0	0	0	0	0	0	0	0	0	0	0	0	0	0	0	0	0	0	0	0	0	0	0	0	0	0	0	0	163	1e-05	0	0	0	0	0	0	0	0	0	0	0	0	0	0	0	0	0	0	0	0	0	0	0	0	0	0	0	0	0	0	0	0	0	0	0	0	0	0	0	0	0	0	0	0	0	0	0	0	0	0	0	0	0	0	0	0	0	0	0	0	0	0	0	0	0	0	0	0	0	0	0	0	0	0	0	0	0	0	0	0	0	0	0	0	0	0	0	0	0	0	0	0	0	0	0	0	0	0	0	0	0	0	0	0	0	0	0	0	0	0	0	0	0	0	0	0	0	0	0	0	0	0	0	0	0	0	0	0	0	0	0	0	0	0	0	0	0	0	0	0	0	0	0	0	0	0	0	0	0	0	0	0	0	0	0	0	0	0	0	0	0	0	0	0	0	0	0	0	0	0	0	0	0	0	0	0	0	0	0	0	0	0	0	0	0	0	0	0	0	0	0	0	0	0	0	0	0	0	0	0	0	0	0	0	0	0	0	0	0	0	0	0	0	0	0	0	0	0	0	0	0	0	0	0	0	0	0	0	0	0	0	0	0	0	0	0	0	0	0	0	0	0	0	0	0	0	0	0	0	0	0	0	0	0	0	0	0	0	0	0	0	0	0	0	0	0	0	0	0	0	0	0	0	0	0	0	0	0	0	0	0	0	0	0	0	0	0	0	0	0	0	0	0	0	0	0	0	0	0	0	0	0	0	0	0	0	0	0	0	0	0	0	0	0	0	0	0	0	0	0	0	0	0	0	0	0	0	0	0	0	0	0	0	0	0	0	0	0	0	0	0	0	0	0	0	0	0	0	0	0	0	0	0	0	0	0	0	0	0	0	0	0	0	0	0	0	0	0	0	0	0	0	0	0	0	0	0	0	0	0	0	0	0	0	0	0	0	0	0	0	0	0	0	0	0	0	0	0	0	0	0	0	0	0	0	0	0	0	0	0	0	0	0	0	0	0	0	0	0	0	0	0	0	0	0	0	0	0	0	0	0	0	0	0	84	1e-05	106	0	0	0	0	0	0	0	0	0	0	0	0	0	0	0	0	0	0	0	0	0	0	0	0	0	0	0	0	0	0	0	0	0	0	0	0	0	0	0	0	0	0	0	0	0	0	0	0	0	0	0	0	0	0	0	0	0	0	0	0	0	0	0	0	0	0	0	0	0	135	1e-05	0	0	0	0	0	0	0	0	0	0	0	0	0	0	0	0	0	0	0	0	0	0	0	0	0	0	0	0	0	0	0	0	0	0	0	0	101	1e-05	0	0	0	0	0	0	0	0	0	0	0	0	0	0	0	0	0	0	0	0	0	0	0	0	0	0	0	0	0	0	0	0	0	0	0	0	0	0
Frateuria aurantia	81475	S	0	0	0	0	1399	0.00012	737	4e-05	0	0	0	0	463	3e-05	438	4e-05	314	2e-05	1118	8e-05	820	6e-05	797	4e-05	387	2e-05	327	2e-05	92	1e-05	252	2e-05	0	0	751	7e-05	798	6e-05	960	7e-05	0	0	1805	0.0001	340	3e-05	197	1e-05	699	4e-05	453	3e-05	264	2e-05	317	2e-05	249	2e-05	0	0	389	3e-05	960	7e-05	1232	0.0001	755	7e-05	0	0	0	0	191	1e-05	891	5e-05	294	2e-05	350	3e-05	487	2e-05	522	5e-05	0	0	551	4e-05	91	1e-05	328	3e-05	956	6e-05	768	5e-05	1437	0.0001	792	6e-05	647	5e-05	962	6e-05	210	2e-05	160	1e-05	505	3e-05	0	0	422	3e-05	418	3e-05	238	2e-05	404	2e-05	573	4e-05	0	0	0	0	0	0	0	0	366	3e-05	377	1e-05	339	2e-05	333	2e-05	0	0	360	2e-05	299	1e-05	359	3e-05	338	3e-05	0	0	174	1e-05	0	0	208	2e-05	359	3e-05	0	0	0	0	0	0	0	0	0	0	0	0	297	2e-05	0	0	456	2e-05	409	4e-05	0	0	315	2e-05	250	2e-05	431	3e-05	279	2e-05	364	2e-05	437	3e-05	0	0	308	2e-05	469	3e-05	0	0	196	2e-05	582	4e-05	244	2e-05	1556	0.00013	721	3e-05	287	2e-05	280	2e-05	486	4e-05	0	0	201	2e-05	529	4e-05	1339	9e-05	583	4e-05	53	0	372	3e-05	174	1e-05	334	3e-05	0	0	0	0	2064	0.00012	389	3e-05	126	1e-05	426	2e-05	143	1e-05	0	0	219	2e-05	265	2e-05	617	5e-05	1204	6e-05	421	2e-05	108	1e-05	259	1e-05	0	0	511	4e-05	205	1e-05	798	3e-05	389	3e-05	235	2e-05	271	2e-05	0	0	0	0	1266	0.00017	261	3e-05	192	1e-05	128	1e-05	163	1e-05	367	2e-05	258	2e-05	0	0	259	2e-05	159	1e-05	0	0	326	2e-05	0	0	219	1e-05	213	1e-05	0	0	0	0	217	1e-05	0	0	0	0	0	0	263	1e-05	103	1e-05	318	1e-05	614	3e-05	0	0	151	1e-05	0	0	0	0	120	1e-05	243	2e-05	144	1e-05	0	0	0	0	191	1e-05	213	2e-05	0	0	0	0	0	0	0	0	0	0	784	5e-05	0	0	183	1e-05	179	1e-05	0	0	263	1e-05	0	0	0	0	0	0	1140	7e-05	257	2e-05	155	1e-05	182	1e-05	204	1e-05	171	1e-05	404	2e-05	92	1e-05	177	1e-05	0	0	462	3e-05	454	4e-05	111	1e-05	259	2e-05	304	2e-05	354	3e-05	0	0	0	0	345	3e-05	0	0	0	0	0	0	0	0	2921	0.00017	0	0	183	1e-05	0	0	875	6e-05	736	7e-05	362	3e-05	0	0	216	1e-05	175	2e-05	0	0	306	2e-05	1076	6e-05	841	5e-05	2275	0.00014	0	0	0	0	1574	0.00011	1929	0.00014	125	1e-05	292	4e-05	333	3e-05	301	2e-05	0	0	447	3e-05	244	1e-05	193	2e-05	513	3e-05	0	0	0	0	65	2e-05	526	4e-05	0	0	493	6e-05	0	0	255	2e-05	0	0	2257	0.00019	0	0	721	5e-05	739	6e-05	886	8e-05	294	2e-05	333	4e-05	441	3e-05	0	0	0	0	329	2e-05	282	2e-05	0	0	706	5e-05	0	0	1409	9e-05	862	6e-05	0	0	1372	8e-05	604	4e-05	896	5e-05	0	0	72	1e-05	86	1e-05	281	2e-05	0	0	0	0	287	3e-05	0	0	563	5e-05	824	6e-05	1028	7e-05	848	7e-05	312	2e-05	153	1e-05	411	3e-05	87	1e-05	182	1e-05	173	1e-05	0	0	0	0	0	0	823	6e-05	627	4e-05	0	0	0	0	575	4e-05	910	6e-05	225	1e-05	321	2e-05	122	1e-05	422	3e-05	0	0	408	3e-05	0	0	520	4e-05	490	3e-05	1781	0.0001	0	0	686	4e-05	0	0	1611	8e-05	306	2e-05	210	2e-05	348	2e-05	299	1e-05	161	1e-05	250	2e-05	0	0	0	0	309	2e-05	1857	0.00011	0	0	464	3e-05	0	0	0	0	616	4e-05	0	0	87	1e-05	246	2e-05	322	1e-05	0	0	0	0	174	1e-05	0	0	0	0	876	5e-05	555	5e-05	0	0	528	6e-05	314	2e-05	308	2e-05	412	2e-05	56	0	44	0	398	3e-05	0	0	0	0	185	1e-05	247	2e-05	0	0	240	2e-05	311	3e-05	0	0	304	2e-05	505	3e-05	176	1e-05	194	1e-05	378	3e-05	653	5e-05	0	0	0	0	131	1e-05	213	2e-05	329	2e-05	0	0	57	0	1791	0.00012	97	1e-05	298	2e-05	1064	6e-05	69	1e-05	195	1e-05	185	1e-05	85	0	213	1e-05	407	2e-05	604	4e-05	753	3e-05	259	2e-05	124	1e-05	271	2e-05	578	5e-05	804	7e-05	260	1e-05	319	2e-05	275	2e-05	202	1e-05	310	2e-05	0	0	86	1e-05	127	1e-05	474	4e-05	317	2e-05	420	2e-05	431	4e-05	233	2e-05	1129	8e-05	1243	8e-05	0	0	1376	9e-05	1611	0.00011	73	1e-05	936	6e-05	1634	0.0001	680	4e-05	524	3e-05	837	5e-05	256	2e-05	270	2e-05	0	0	102	1e-05	159	1e-05	0	0	96	1e-05	186	2e-05	63	0	148	1e-05	0	0	0	0	0	0	518	3e-05	149	1e-05	0	0	1031	6e-05	582	3e-05	0	0	0	0	0	0	172	1e-05	780	5e-05	1812	9e-05	1068	0.00011	0	0	139	1e-05	138	1e-05	0	0	160	1e-05	0	0	333	2e-05	205	1e-05	0	0	124	1e-05	0	0	87	1e-05	439	3e-05	0	0	0	0	0	0	204	1e-05	0	0	0	0
Rufibacter sp. DG31D	1379910	S	0	0	0	0	350	3e-05	408	2e-05	97	1e-05	0	0	0	0	0	0	0	0	3306	0.00022	3178	0.00024	92	1e-05	162	1e-05	0	0	88	1e-05	0	0	240	2e-05	318	3e-05	0	0	541	4e-05	233	2e-05	441	2e-05	76	1e-05	0	0	2824	0.00017	2035	0.00015	0	0	352	2e-05	1502	0.0001	39	0	0	0	0	0	152	1e-05	0	0	113	1e-05	0	0	102	1e-05	0	0	732	4e-05	3181	0.00024	4215	0.00019	0	0	0	0	585	4e-05	839	8e-05	0	0	0	0	123	1e-05	0	0	170	1e-05	0	0	119	1e-05	0	0	1973	0.00015	5099	0.0003	824	7e-05	156	1e-05	0	0	0	0	3950	0.00019	3038	0.00022	0	0	134	1e-05	0	0	0	0	198	2e-05	102	0	0	0	136	1e-05	0	0	0	0	0	0	0	0	0	0	0	0	0	0	0	0	0	0	0	0	0	0	0	0	0	0	95	1e-05	44	0	94	1e-05	0	0	0	0	0	0	88	1e-05	111	1e-05	0	0	0	0	133	1e-05	113	1e-05	111	1e-05	0	0	24	4e-05	242	1e-05	586	4e-05	0	0	176	2e-05	172	1e-05	1173	8e-05	119	1e-05	404	1e-05	2719	0.00023	0	0	593	5e-05	0	0	0	0	122	1e-05	251	2e-05	0	0	1082	0.0001	112	1e-05	1074	8e-05	416	3e-05	0	0	0	0	258	1e-05	0	0	2372	0.00021	265	1e-05	216	2e-05	0	0	0	0	0	0	257	2e-05	0	0	0	0	0	0	971	5e-05	0	0	0	0	0	0	219	1e-05	396	3e-05	0	0	0	0	532	0.00015	0	0	2624	0.00035	0	0	3211	0.00019	2543	0.00015	2441	0.00013	0	0	384	3e-05	0	0	0	0	0	0	0	0	111	1e-05	513	6e-05	1751	9e-05	2685	0.00015	0	0	0	0	0	0	664	5e-05	0	0	0	0	0	0	0	0	193	1e-05	2372	0.00012	299	2e-05	165	1e-05	0	0	0	0	0	0	0	0	126	1e-05	0	0	0	0	0	0	0	0	0	0	0	0	226	2e-05	0	0	0	0	162	1e-05	0	0	0	0	179	1e-05	0	0	0	0	0	0	0	0	0	0	0	0	0	0	0	0	0	0	0	0	2095	0.00017	3519	0.00018	255	1e-05	875	7e-05	0	0	0	0	0	0	0	0	0	0	0	0	788	6e-05	0	0	796	6e-05	2297	0.00018	0	0	422	4e-05	0	0	0	0	0	0	0	0	0	0	0	0	0	0	0	0	0	0	0	0	2016	0.00013	0	0	0	0	266	2e-05	0	0	0	0	0	0	0	0	0	0	334	2e-05	0	0	0	0	0	0	1741	0.00017	1526	0.00011	99	1e-05	2302	0.00018	906	4e-05	0	0	193	1e-05	0	0	0	0	0	0	0	0	0	0	0	0	0	0	0	0	252	2e-05	0	0	0	0	0	0	0	0	0	0	0	0	0	0	2395	0.00016	0	0	0	0	0	0	499	3e-05	0	0	0	0	0	0	0	0	0	0	0	0	0	0	0	0	0	0	0	0	2332	0.00018	2241	0.00015	0	0	0	0	74	1e-05	0	0	105	1e-05	0	0	0	0	670	5e-05	0	0	0	0	0	0	0	0	1963	0.00016	1342	9e-05	0	0	386	3e-05	146	1e-05	0	0	227	2e-05	0	0	0	0	0	0	183	1e-05	0	0	0	0	0	0	2409	0.0002	2136	0.00013	0	0	0	0	138	1e-05	0	0	80	1e-05	0	0	318	4e-05	236	1e-05	0	0	0	0	0	0	0	0	2742	0.00014	3450	0.00012	0	0	0	0	597	4e-05	0	0	265	1e-05	0	0	0	0	259	2e-05	0	0	0	0	0	0	0	0	2337	0.00019	3349	0.00021	188	1e-05	583	5e-05	342	3e-05	443	3e-05	0	0	162	1e-05	0	0	133	1e-05	0	0	0	0	0	0	0	0	0	0	2992	0.0002	2924	0.00025	0	0	0	0	0	0	0	0	0	0	0	0	0	0	314	3e-05	0	0	0	0	190	1e-05	0	0	2537	0.00016	1720	0.00013	0	0	480	5e-05	294	2e-05	0	0	0	0	66	0	0	0	1463	0.0001	0	0	3333	0.0002	1698	0.00011	3562	0.0002	1538	0.00013	2362	0.00018	5006	0.00031	2395	0.00013	2738	0.00015	0	0	0	0	346	1e-05	189	1e-05	583	4e-05	220	1e-05	1208	0.0001	427	4e-05	2122	0.00012	567	3e-05	1324	0.00011	1229	7e-05	4666	0.00031	535	4e-05	3009	0.00022	0	0	0	0	0	0	0	0	92	1e-05	102	1e-05	0	0	320	2e-05	0	0	0	0	0	0	3181	0.00025	0	0	0	0	0	0	0	0	0	0	195	2e-05	3297	0.00019	1237	7e-05	1086	8e-05	0	0	759	4e-05	0	0	0	0	0	0	0	0	0	0	0	0	0	0	0	0	0	0	0	0	0	0	0	0	0	0	0	0	0	0	0	0	0	0	0	0	0	0	331	2e-05	164	1e-05	190	1e-05	0	0	175	1e-05	389	3e-05	99	1e-05	0	0	341	2e-05	0	0	0	0	243	2e-05	169	1e-05	620	4e-05	583	5e-05	48	1e-05	2332	0.00014	0	0	169	1e-05
Alteromonas sp. RW2A1	1917158	S	0	0	0	0	0	0	0	0	0	0	0	0	0	0	0	0	0	0	0	0	0	0	0	0	0	0	0	0	40369	0.00244	0	0	0	0	0	0	0	0	0	0	0	0	0	0	0	0	0	0	0	0	0	0	0	0	0	0	0	0	60125	0.00506	0	0	0	0	0	0	0	0	0	0	0	0	0	0	0	0	0	0	0	0	0	0	0	0	0	0	0	0	138292	0.01345	0	0	0	0	0	0	0	0	0	0	0	0	0	0	0	0	0	0	0	0	0	0	0	0	0	0	0	0	0	0	0	0	0	0	0	0	0	0	0	0	0	0	0	0	0	0	0	0	0	0	0	0	0	0	0	0	0	0	0	0	0	0	0	0	0	0	0	0	0	0	0	0	0	0	0	0	0	0	0	0	0	0	0	0	0	0	0	0	0	0	0	0	0	0	0	0	0	0	0	0	0	0	0	0	0	0	0	0	0	0	0	0	0	0	0	0	0	0	0	0	0	0	0	0	0	0	0	0	0	0	0	0	0	0	0	0	0	0	0	0	0	0	0	0	0	0	0	0	0	0	0	0	0	0	0	0	0	0	0	0	0	0	0	0	0	0	0	0	0	0	0	0	0	0	0	0	0	0	0	0	0	0	0	0	0	0	0	0	0	0	0	0	0	0	0	0	0	0	0	0	0	0	0	0	0	0	0	0	0	0	0	0	0	0	0	0	0	0	0	0	0	0	0	0	0	0	60882	0.0039	0	0	0	0	0	0	0	0	0	0	1127373	0.05176	0	0	0	0	0	0	0	0	0	0	0	0	0	0	3279	0.00021	0	0	0	0	0	0	0	0	0	0	12173	0.00115	0	0	0	0	0	0	0	0	0	0	0	0	0	0	0	0	0	0	0	0	0	0	0	0	0	0	0	0	0	0	0	0	0	0	0	0	0	0	0	0	0	0	0	0	0	0	0	0	0	0	0	0	0	0	0	0	0	0	0	0	0	0	0	0	0	0	0	0	0	0	0	0	0	0	0	0	0	0	0	0	0	0	0	0	0	0	0	0	0	0	0	0	3947	0.00023	0	0	0	0	0	0	0	0	0	0	0	0	0	0	0	0	0	0	0	0	0	0	15675	0.00104	0	0	0	0	0	0	0	0	0	0	0	0	0	0	0	0	0	0	0	0	0	0	0	0	0	0	0	0	0	0	0	0	0	0	0	0	0	0	0	0	0	0	0	0	0	0	0	0	0	0	37286	0.00534	0	0	0	0	0	0	0	0	0	0	0	0	0	0	0	0	0	0	0	0	0	0	0	0	0	0	4428	0.00056	0	0	0	0	0	0	0	0	0	0	0	0	0	0	0	0	0	0	0	0	0	0	0	0	0	0	0	0	0	0	0	0	0	0	0	0	0	0	0	0	0	0	0	0	0	0	0	0	0	0	0	0	0	0	30201	0.00245	0	0	0	0	0	0	0	0	0	0	0	0	0	0	0	0	0	0	0	0	0	0	0	0	0	0	0	0	0	0	0	0	0	0	0	0	0	0	0	0	0	0	0	0	0	0	0	0	0	0	0	0	0	0	0	0	0	0	0	0	0	0	0	0	0	0	0	0	0	0	0	0	0	0	0	0	0	0	0	0	0	0	0	0	0	0	10972	0.00082	0	0	0	0	0	0	0	0	0	0	0	0	0	0	0	0	0	0	0	0	0	0	0	0	0	0	16755	0.00137	0	0	0	0	0	0	0	0	0	0	0	0	0	0	0	0	0	0	0	0	0	0	0	0	0	0	0	0	0	0	0	0	0	0	0	0	0	0	0	0	0	0	0	0	0	0	0	0	0	0	0	0	0	0	0	0	0	0	0	0	0	0	0	0	0	0	0	0	0	0	0	0	0	0	0	0	0	0	0	0	0	0	0	0	0	0	0	0	0	0	0	0	0	0	0	0	0	0	163412	0.01136	0	0	0	0	0	0	0	0	0	0	0	0	0	0	0	0	0	0	0	0	0	0	0	0	0	0	0	0	0	0	0	0	0	0	0	0	0	0	0	0	0	0	0	0	0	0	0	0	0	0	0	0	0	0	0	0	0	0	0	0	0	0	0	0	0	0	11683	0.00073	54194	0.00474	5027	0.00081	0	0	85112	0.01368	15803	0.00129
Aeromonas virus Asgz	2560284	S	0	0	0	0	0	0	0	0	0	0	0	0	0	0	0	0	0	0	0	0	0	0	0	0	0	0	0	0	0	0	0	0	0	0	0	0	0	0	0	0	0	0	0	0	0	0	0	0	0	0	0	0	0	0	0	0	0	0	0	0	0	0	0	0	0	0	0	0	0	0	0	0	0	0	0	0	0	0	0	0	0	0	0	0	0	0	0	0	0	0	0	0	0	0	0	0	0	0	0	0	0	0	0	0	0	0	0	0	0	0	0	0	0	0	0	0	0	0	0	0	0	0	0	0	0	0	0	0	0	0	0	0	0	0	0	0	0	0	0	0	0	0	0	0	0	0	0	0	0	0	0	0	0	0	0	0	0	0	0	0	0	0	0	0	0	0	0	0	0	0	0	0	0	0	0	0	0	0	0	0	0	0	0	0	0	0	0	0	0	0	0	0	0	0	0	0	0	0	0	0	0	0	0	0	0	0	0	0	0	0	0	0	0	0	0	0	0	0	0	0	0	0	0	0	0	0	0	0	0	0	0	0	0	0	0	0	0	0	0	0	0	0	0	0	0	0	0	0	0	0	0	0	0	0	0	0	0	0	0	0	0	0	0	0	0	0	0	0	0	0	0	0	0	0	0	0	0	0	0	0	0	0	0	0	0	0	0	0	0	0	0	0	0	0	0	0	0	0	0	0	0	0	0	0	0	0	0	0	0	0	0	0	0	0	0	0	0	0	0	0	0	0	0	0	0	0	0	0	0	0	0	0	0	0	0	0	0	0	0	0	0	0	0	0	0	0	0	0	0	0	0	0	0	0	0	0	0	0	0	0	0	0	260	2e-05	0	0	0	0	0	0	0	0	0	0	0	0	0	0	0	0	0	0	0	0	0	0	0	0	0	0	0	0	0	0	0	0	0	0	0	0	0	0	0	0	0	0	0	0	0	0	0	0	0	0	0	0	0	0	0	0	0	0	0	0	0	0	0	0	0	0	0	0	0	0	0	0	0	0	0	0	0	0	0	0	0	0	0	0	0	0	0	0	0	0	0	0	0	0	0	0	0	0	0	0	0	0	0	0	0	0	0	0	0	0	0	0	0	0	0	0	0	0	0	0	0	0	0	0	0	0	0	0	0	0	0	0	0	0	0	0	0	0	0	0	0	0	0	0	0	0	0	0	0	0	0	0	0	0	0	0	0	0	0	0	0	0	0	0	0	0	0	0	0	0	0	0	0	0	0	0	0	0	0	0	0	0	0	0	0	0	0	0	0	0	0	0	0	0	0	0	0	0	0	0	0	0	0	0	0	0	0	0	0	0	0	0	0	0	0	0	0	0	0	0	0	0	0	0	0	0	0	0	0	0	0	0	0	0	0	0	0	0	0	0	0	0	0	0	0	0	0	0	0	0	0	0	0	0	0	0	0	0	0	0	0	0	0	0	0	0	0	0	0	0	0	0	0	0	0	0	0	0	0	0	0	0	0	0	0	0	0	0	0	0	0	0	0	0	0	0	0	0	0	0	0	0	0	0	0	0	0	0	0	0	0	0	0	0	0	0	0	0	0	0	0	0	0	0	0	0	0	0	0	0	0	0	0	0	0	0	0	0	0	0	0	0	0	0	0	0	0	0	0	0	0	0	0	0	0	0	0	0	0	0	0	0	0	0	0	0	0	0	0	0	0	0	0	0	0	0	0	0	0	0	0	0	0	0	0	0	0	0	0	0	0	0	0	0	0	0	0	0	0	0	0	0	0	0	0	0	0	0	0	0	0	0	0	0	0	0	0	0	0	0	0	0	0	0	0	0	0	0	0	0	0	0	0	0	0	0	0	0	0	0	0	0	0	0	0	0	0	0	0	0	0	0	0	0	0	0	0	0	0	0	0	0	0	0	0	0	0	0	0	0	0	0	0	0	0	0	0	0	0	0	0	0	0	0	0	0	0	0	0	0	0	0	0	0	0	0	0	0	0	0	0	0	0	0	0	0	0	0	0	0	0	0	0	0	0	0	0	0	0	0	0	0	0	0	0	0	0	0	0	0	0	0	0	0	0	0	0	0	0	0	0	0
Gemella sanguinis	84135	S	125	0.00016	0	0	0	0	0	0	157	1e-05	0	0	0	0	0	0	0	0	0	0	0	0	0	0	0	0	0	0	0	0	0	0	0	0	0	0	0	0	0	0	0	0	83	0	0	0	0	0	0	0	0	0	0	0	0	0	0	0	0	0	0	0	0	0	0	0	0	0	0	0	0	0	0	0	0	0	0	0	0	0	0	0	0	0	0	0	0	0	0	0	0	0	0	0	0	0	0	0	0	0	0	0	0	0	0	0	0	0	0	0	0	0	0	0	0	0	0	0	0	0	0	0	0	0	0	0	0	0	0	0	0	0	0	0	0	0	0	0	0	0	0	0	0	0	0	0	0	0	0	0	0	0	0	0	0	0	0	0	0	0	0	0	0	0	0	0	0	0	0	0	0	0	0	0	0	0	0	0	0	0	0	0	0	0	0	0	0	0	0	0	0	0	0	0	0	0	0	0	0	0	0	0	0	0	0	0	76	1e-05	0	0	184	2e-05	0	0	0	0	0	0	0	0	0	0	0	0	0	0	0	0	0	0	0	0	0	0	0	0	0	0	0	0	0	0	0	0	0	0	0	0	0	0	0	0	0	0	0	0	0	0	0	0	342	2e-05	0	0	0	0	192	2e-05	0	0	0	0	0	0	0	0	147	1e-05	0	0	0	0	0	0	0	0	0	0	0	0	0	0	0	0	0	0	215	2e-05	0	0	0	0	353	3e-05	0	0	0	0	0	0	0	0	0	0	0	0	0	0	0	0	0	0	0	0	0	0	0	0	0	0	0	0	0	0	121	1e-05	0	0	0	0	0	0	0	0	0	0	33	7e-05	0	0	96	1e-05	0	0	0	0	0	0	0	0	170	0.00017	0	0	0	0	0	0	0	0	0	0	0	0	223	1e-05	837	6e-05	0	0	0	0	118	1e-05	97	1e-05	0	0	0	0	152	1e-05	0	0	0	0	0	0	0	0	0	0	301	2e-05	0	0	0	0	0	0	0	0	0	0	0	0	0	0	0	0	113	1e-05	0	0	178	1e-05	113	1e-05	0	0	415	3e-05	80	1e-05	0	0	0	0	0	0	0	0	0	0	0	0	0	0	0	0	0	0	117	1e-05	211	1e-05	101	1e-05	0	0	122	1e-05	0	0	0	0	0	0	0	0	0	0	0	0	0	0	0	0	0	0	192	2e-05	0	0	0	0	107	1e-05	62	2e-05	238	2e-05	0	0	0	0	0	0	0	0	0	0	100	1e-05	0	0	0	0	68	1e-05	111	1e-05	0	0	0	0	0	0	256	1e-05	87	1e-05	0	0	0	0	0	0	0	0	0	0	128	1e-05	0	0	0	0	0	0	1346	0.0001	206	1e-05	0	0	0	0	0	0	0	0	0	0	135	2e-05	161	2e-05	0	0	0	0	0	0	0	0	230	2e-05	85	1e-05	0	0	0	0	0	0	0	0	0	0	0	0	0	0	823	7e-05	0	0	143	1e-05	0	0	0	0	538	3e-05	214	1e-05	0	0	0	0	0	0	0	0	171	2e-05	0	0	0	0	97	1e-05	307	2e-05	0	0	0	0	0	0	0	0	271	1e-05	0	0	98	1e-05	0	0	0	0	0	0	0	0	160	1e-05	518	3e-05	0	0	0	0	104	1e-05	0	0	0	0	400	3e-05	214	1e-05	146	1e-05	0	0	0	0	0	0	0	0	0	0	0	0	0	0	0	0	143	1e-05	0	0	0	0	0	0	107	1e-05	0	0	0	0	0	0	0	0	0	0	0	0	0	0	0	0	0	0	0	0	0	0	0	0	270	2e-05	993	7e-05	0	0	0	0	0	0	0	0	0	0	0	0	0	0	0	0	112	1e-05	0	0	0	0	0	0	0	0	0	0	0	0	0	0	0	0	0	0	0	0	0	0	0	0	0	0	0	0	0	0	0	0	0	0	0	0	0	0	0	0	0	0	0	0	0	0	0	0	0	0	0	0	0	0	0	0	0	0	0	0	447	2e-05	0	0	0	0	0	0	0	0	0	0	0	0	0	0	0	0	0	0	0	0	0	0	0	0	0	0	0	0	0	0	0	0	0	0	0	0	0	0	0	0	0	0	0	0	76	0	0	0	0	0	0	0	115	1e-05	0	0	0	0	172	1e-05	0	0	0	0	0	0	0	0	2592	0.00022	0	0	0	0	0	0	0	0	0	0	0	0	0	0	0	0	0	0	0	0	0	0	136	1e-05	0	0	0	0	0	0	0	0	0	0	0	0	0	0	0	0	0	0	0	0
Arsenophonus endosymbiont of Aleurodicus dispersus	235559	S	0	0	0	0	0	0	0	0	0	0	0	0	0	0	23	0	0	0	0	0	0	0	0	0	0	0	0	0	0	0	0	0	0	0	0	0	0	0	0	0	0	0	0	0	0	0	0	0	0	0	0	0	0	0	0	0	0	0	0	0	0	0	0	0	0	0	0	0	0	0	0	0	0	0	0	0	0	0	0	0	0	0	0	0	0	0	0	0	0	0	0	0	0	0	0	0	0	0	0	0	0	0	0	0	0	0	0	0	0	0	0	0	0	0	13	0	0	0	0	0	0	0	15	0	0	0	0	0	0	0	0	0	0	0	0	0	0	0	0	0	0	0	0	0	0	0	0	0	0	0	0	0	0	0	0	0	0	0	0	0	0	0	0	0	0	0	0	0	0	0	0	0	0	0	0	0	0	0	0	0	0	0	0	0	0	0	0	0	0	0	0	0	0	0	0	0	0	0	19	0	0	0	0	0	0	0	0	0	0	0	0	0	0	0	0	0	32	0	0	0	0	0	0	0	0	0	0	0	0	0	0	0	0	0	0	0	0	0	0	0	0	0	0	0	0	0	0	0	28	0	0	0	0	0	0	0	0	0	0	0	0	0	0	0	0	0	0	0	0	0	0	0	0	0	0	0	0	0	0	0	0	0	0	0	0	0	0	0	0	0	0	0	0	0	0	0	0	0	0	0	0	0	0	0	0	0	0	0	0	0	0	0	0	0	0	0	0	0	0	0	0	0	0	0	0	0	0	0	18	0	0	0	0	0	0	0	0	0	0	0	0	0	0	0	0	0	0	0	0	0	0	0	0	0	0	0	0	0	0	0	0	0	0	0	0	0	0	0	0	0	0	0	0	0	0	0	0	0	0	0	0	0	0	0	0	0	0	0	0	0	0	0	0	0	0	0	0	0	0	0	0	0	0	0	0	0	0	0	0	0	0	0	0	0	0	0	0	0	0	0	0	0	0	0	0	0	0	0	0	0	0	0	0	0	0	0	0	0	0	0	0	0	0	0	0	0	0	0	0	0	0	0	0	0	0	0	0	0	0	0	0	0	0	0	0	0	0	0	0	0	0	0	0	0	0	0	0	0	0	0	0	0	0	0	0	0	0	0	0	0	0	0	0	0	0	0	0	0	0	0	0	0	0	0	0	0	0	0	0	0	0	0	0	0	20	0	0	0	0	0	0	0	0	0	0	0	0	0	0	0	0	0	0	0	0	0	0	0	0	0	0	0	0	0	0	0	0	0	0	0	0	0	0	0	0	0	0	0	0	0	0	0	0	0	0	0	0	0	0	0	0	0	0	0	0	0	0	0	0	0	0	0	0	0	0	0	0	0	0	0	0	0	0	0	0	0	0	0	0	0	0	0	0	0	0	0	0	0	0	0	0	0	0	0	0	0	0	0	0	0	0	0	0	0	0	0	0	0	0	0	0	0	0	0	0	0	0	0	0	0	0	0	0	0	0	0	0	0	0	0	0	0	0	0	0	0	0	0	0	0	0	0	13	0	0	0	0	0	0	0	0	0	0	0	0	0	0	0	0	0	0	0	0	0	17	0	0	0	0	0	0	0	0	0	0	0	0	0	0	0	0	0	0	0	0	0	0	0	0	0	0	0	0	0	0	0	0	0	0	0	0	0	0	0	0	0	0	0	0	0	0	0	0	0	0	0	0	0	0	0	0	0	0	0	0	0	0	0	0	0	0	0	0	0	0	0	0	0	0	0	0	0	0	0	0	0	0	0	0	0	0	0	0	0	0	0	0	0	0	0	0	0	0	0	0	0	0	0	0	0	0	0	0	0	0	0	0	0	0	0	0	0	0	0	0	0	0	0	0	0	0	0	0	0	0	0	0	0	0	0	0	0	0	0	0	0	0	0	0	0	23	0	35	0	0	0	0	0	0	0	0	0	25	0	0	0	0	0	60	1e-05	0	0	0	0	0	0	23	0	22	0	0	0	0	0	0	0	22	0	0	0	0	0	0	0	0	0	0	0	0	0	0	0	0	0	0	0	0	0	0	0	0	0	12	0	0	0	0	0	0	0	0	0	0	0	0	0
Victivallales bacterium CCUG 44730	2094242	S	354	0.00046	0	0	25327	0.00214	23590	0.00143	51783	0.0036	6774	0.0005	2002	0.00014	3635	0.0003	4617	0.00034	116205	0.00783	270025	0.0203	30104	0.00167	22890	0.00132	20368	0.00135	155577	0.00941	28571	0.00214	19130	0.0016	13380	0.00128	26366	0.00197	40984	0.00319	20760	0.00182	13338	0.00071	18593	0.00163	18580	0.0013	110851	0.00678	156274	0.01133	14511	0.00097	36164	0.00226	62874	0.00431	47274	0.00398	2673	0.00019	20038	0.00156	14929	0.0012	14616	0.00139	18762	0.00168	15810	0.00124	20870	0.00153	18262	0.00102	34811	0.00178	62325	0.00464	105873	0.00487	15716	0.00156	24157	0.00224	29183	0.00201	94826	0.00922	5873	0.00054	5840	0.00039	51205	0.00358	8237	0.00056	18563	0.00137	171775	0.01372	31664	0.00211	31197	0.00227	78018	0.00581	80203	0.00476	28621	0.00235	60226	0.00431	10227	0.00077	15396	0.00126	75397	0.00366	51769	0.00378	0	0	27865	0.00168	9039	0.00062	7878	0.00052	13714	0.00112	27630	0.00084	10020	0.00057	10955	0.00057	8842	0.00056	5751	0.00039	12540	0.00058	3300	0.00029	3013	0.00024	1244	0.00016	3078	0.00026	1678	0.0002	2813	0.00024	4414	0.00032	5133	0.00038	3248	0.00037	6239	0.00037	3110	0.00022	3180	0.00025	3285	0.00031	3676	0.00025	30511	0.00211	7454	0.00038	11521	0.00119	14268	0.00099	15008	0.00085	13808	0.00089	55334	0.00371	15042	0.0009	20668	0.00123	9967	0.00061	54	0.0001	22486	0.00118	58557	0.00409	15137	0.00091	6790	0.00074	48929	0.0032	123000	0.00817	12743	0.0011	53443	0.00185	25052	0.00215	28167	0.00176	26938	0.00211	4136	0.00039	11912	0.00106	16897	0.00115	15633	0.00101	13582	0.001	63002	0.00587	103547	0.00769	57559	0.00453	60724	0.00489	8840	0.00103	576656	0.05173	41727	0.00242	70138	0.0058	101825	0.00883	54678	0.00213	10001	0.00075	50194	0.00327	34225	0.00287	36105	0.00269	100524	0.00848	16908	0.00088	20014	0.00102	10120	0.00067	59400	0.00319	34654	0.00253	29448	0.00231	9380	0.00057	28535	0.00116	125989	0.00886	57936	0.00382	1123	0.0001	23322	0.00641	3541	0.00032	98136	0.0131	5698	0.00068	75291	0.00437	48412	0.00293	59626	0.00305	23766	0.00119	34614	0.0026	14017	0.00123	25130	0.00228	3975	0.00031	32069	0.00258	40295	0.00228	10493	0.0012	64564	0.00332	49054	0.00282	4712	0.00033	3226	0.00023	10892	0.0007	49301	0.0036	47773	0.00369	18582	0.00143	5492	0.00027	34773	0.00264	11452	0.00053	48000	0.00242	97538	0.0071	32291	0.00167	0	0	11942	0.00129	11359	0.00052	14967	0.00119	54958	0.00349	0	0	9245	0.0007	19547	0.0012	7076	0.00057	8870	0.00057	198903	0.01882	20780	0.00172	0	0	15167	0.00143	30951	0.00203	39708	0.00334	18650	0.00123	10449	0.00067	5499	0.0004	84733	0.00438	68243	0.00509	14803	0.00077	5151	0.00041	980	6e-05	32344	0.00211	2135	0.00017	7334	0.00059	5460	0.00038	41417	0.00331	205795	0.0108	33054	0.00192	39945	0.00306	16716	0.00198	19922	0.00142	386	4e-05	26999	0.00279	14869	0.001	4537	0.00035	13765	0.00105	7905	0.00068	23520	0.00171	60535	0.00472	6662	0.00072	20609	0.00174	1729	0.00011	5492	0.00037	1491	9e-05	4287	0.00035	1662	0.0001	0	0	4646	0.00032	3510	0.00033	2290	0.00017	14796	0.00099	136629	0.00854	10613	0.00139	34400	0.0022	56863	0.00328	4920	0.00027	18978	0.00111	4463	0.00028	9724	0.00068	3536	0.00023	25107	0.00183	12767	0.00092	727	7e-05	5245	0.00063	45687	0.00455	37772	0.0026	103515	0.00689	213986	0.01646	47643	0.00228	10009	0.00087	43835	0.00286	2527	0.00027	610	5e-05	1708	0.00049	24817	0.00198	8129	0.00058	3530	0.00044	28239	0.00204	2559	0.00024	10419	0.00084	865	7e-05	14056	0.00092	32421	0.00206	14311	0.0012	5566	0.00051	4159	0.00033	2288	0.00024	19974	0.00135	1319	7e-05	7320	0.00059	17748	0.00119	62117	0.00435	8583	0.00123	3510	0.00027	7983	0.0008	9290	0.00062	16952	0.00109	67153	0.00417	13378	0.00076	59550	0.00442	68179	0.0039	15031	0.00127	65649	0.00516	41566	0.00286	21524	0.00135	45052	0.00295	36890	0.00471	2649	0.00026	31782	0.00233	6426	0.00055	120472	0.00856	74995	0.00528	841	6e-05	20028	0.0013	9650	0.00072	16814	0.00119	44043	0.00355	21685	0.0015	16251	0.00113	44398	0.00307	42209	0.00293	72118	0.00652	24383	0.00179	134992	0.00949	1766	0.00015	2724	0.00018	36769	0.00228	70922	0.00481	25631	0.00162	16827	0.00127	69889	0.00571	71143	0.0043	9990	0.0009	44098	0.00319	177680	0.01439	25320	0.00196	10159	0.0007	697	4e-05	85047	0.00946	9560	0.0006	6971	0.00066	133622	0.00686	11978	0.0007	20805	0.00168	56512	0.00279	164609	0.00589	22056	0.00154	14188	0.00108	24989	0.00173	2914	0.00019	32338	0.00161	6552	0.0004	2090	0.00016	34710	0.00257	130	2e-05	85327	0.00736	7379	0.00043	18602	0.00135	39362	0.00313	68717	0.00427	62430	0.0023	35200	0.00279	7278	0.00074	35976	0.00252	12940	0.00119	4488	0.00036	386	2e-05	14254	0.0013	746	5e-05	4066	0.00044	7479	0.00055	19145	0.00109	34622	0.00183	79814	0.00545	76583	0.00647	35120	0.00232	40475	0.00313	12375	0.00092	157618	0.01181	965	8e-05	6796	0.00058	2268	0.00016	9251	0.00091	2927	0.00017	4392	0.00031	21118	0.0013	34569	0.00129	84210	0.00517	67295	0.00528	15841	0.00127	26353	0.00255	53311	0.00336	25134	0.00205	9307	0.00073	5731	0.00037	0	0	30666	0.00212	68511	0.00454	94703	0.00555	142536	0.00915	64962	0.00369	65491	0.0054	64494	0.00486	165163	0.0102	33416	0.00178	52088	0.00292	33832	0.00204	72311	0.00454	65977	0.00265	21697	0.0015	101690	0.0077	31027	0.00182	34926	0.00294	31632	0.00264	226762	0.01301	19622	0.00112	248819	0.02068	134295	0.00773	231741	0.01549	111393	0.00775	89763	0.0067	36614	0.00268	4003	0.00031	58613	0.00396	72323	0.00319	16069	0.00131	6264	0.00047	53471	0.00386	237779	0.016	34601	0.00217	37245	0.00232	38460	0.00254	66685	0.00526	152336	0.00935	108192	0.00654	52633	0.00286	19960	0.00121	63710	0.00396	38443	0.00308	479307	0.02783	104102	0.00613	59773	0.00427	35371	0.00246	73222	0.00416	872	0.00011	1669	0.00021	879	5e-05	20481	0.00114	236	3e-05	3329	0.00023	351	5e-05	988	6e-05	580	4e-05	78	1e-05	1836	0.0001	2748	0.00015	2688	0.00019	947	0.0001	504	3e-05	1155	0.0001	136253	0.00943	11842	0.00057	5728	0.00058	10046	0.00075	29047	0.00151	14406	0.00095	16712	0.00128	43829	0.00266	34261	0.00242	43241	0.00317	18938	0.00114	28919	0.00155	28627	0.00196	24889	0.00199	40801	0.00286	23652	0.00155	49549	0.0031	44337	0.00388	15611	0.00252	86470	0.00502	13309	0.00214	62878	0.00514
Citrobacter farmeri	67824	S	0	0	0	0	0	0	0	0	0	0	0	0	761	5e-05	325	3e-05	2814	0.00021	0	0	0	0	0	0	4336	0.00025	1644	0.00011	0	0	0	0	0	0	0	0	0	0	0	0	1488	0.00013	1286	7e-05	0	0	1371	0.0001	831	5e-05	0	0	0	0	1248	8e-05	0	0	0	0	0	0	0	0	0	0	0	0	0	0	0	0	8337	0.00061	1424	8e-05	1012	5e-05	0	0	0	0	0	0	942	9e-05	2886	0.0002	0	0	0	0	0	0	0	0	0	0	0	0	635	5e-05	0	0	1581	0.00011	0	0	0	0	0	0	0	0	295	2e-05	6329	0.00052	942	5e-05	0	0	0	0	1987	0.00012	1584	0.00011	2039	0.00013	1625	0.00013	4849	0.00015	2574	0.00015	1705	9e-05	1692	0.00011	1336	9e-05	2697	0.00012	916	8e-05	1235	0.0001	680	9e-05	1213	0.0001	1062	0.00013	890	7e-05	1101	8e-05	1441	0.00011	683	8e-05	1937	0.00011	856	6e-05	803	6e-05	461	4e-05	1501	0.0001	3028	0.00021	4930	0.00025	1240	0.00013	3068	0.00021	4006	0.00023	2627	0.00017	3183	0.00021	5426	0.00032	5518	0.00033	12851	0.00078	0	0	0	0	829	6e-05	7920	0.00048	0	0	0	0	0	0	0	0	0	0	2998	0.00026	0	0	1110	9e-05	0	0	0	0	531	4e-05	0	0	0	0	9977	0.00093	0	0	0	0	662	5e-05	0	0	0	0	0	0	0	0	827	7e-05	0	0	1507	0.00011	10677	0.0007	0	0	0	0	0	0	0	0	475	2e-05	0	0	2295	0.00012	0	0	0	0	0	0	0	0	0	0	3983	0.00026	0	0	0	0	0	0	0	0	0	0	2014	0.00012	0	0	0	0	0	0	4620	0.00035	0	0	0	0	0	0	0	0	0	0	1981	0.00023	1617	8e-05	0	0	526	4e-05	17581	0.00126	1517	0.0001	0	0	0	0	0	0	480	2e-05	5999	0.00045	0	0	0	0	0	0	0	0	0	0	0	0	0	0	0	0	0	0	0	0	0	0	0	0	0	0	1548	0.0001	0	0	0	0	0	0	0	0	0	0	5456	0.00046	0	0	632	4e-05	0	0	0	0	0	0	0	0	0	0	0	0	0	0	360	3e-05	0	0	0	0	819	7e-05	0	0	0	0	566	4e-05	0	0	0	0	0	0	0	0	0	0	812	6e-05	0	0	759	7e-05	1248	9e-05	0	0	0	0	0	0	0	0	0	0	0	0	0	0	0	0	0	0	0	0	2550	0.00024	485	3e-05	1974	0.00013	1900	0.00012	0	0	1558	0.0001	0	0	5571	0.0003	0	0	0	0	0	0	0	0	0	0	2003	0.00014	295	3e-05	2073	0.00025	0	0	965	7e-05	0	0	0	0	1687	8e-05	0	0	0	0	0	0	0	0	0	0	0	0	0	0	638	8e-05	880	6e-05	0	0	0	0	0	0	0	0	0	0	0	0	3783	0.00034	923	7e-05	880	9e-05	0	0	0	0	470	4e-05	0	0	0	0	0	0	0	0	1923	0.00019	0	0	3061	0.0002	0	0	0	0	3587	0.00027	3046	0.00017	1568	0.00013	0	0	957	7e-05	1180	7e-05	1036	7e-05	0	0	0	0	0	0	0	0	0	0	5431	0.00038	0	0	10023	0.00065	1248	9e-05	2277	0.00016	935	8e-05	1367	9e-05	558	4e-05	0	0	0	0	0	0	0	0	0	0	0	0	0	0	0	0	1464	0.0001	1489	9e-05	2412	0.00018	0	0	0	0	1326	0.00012	0	0	0	0	0	0	0	0	0	0	0	0	37757	0.00235	0	0	1332	7e-05	1587	9e-05	1999	0.00016	1993	0.0001	1698	6e-05	1333	9e-05	2784	0.00021	0	0	0	0	0	0	0	0	0	0	0	0	2550	0.0003	11414	0.00098	4126	0.00024	2321	0.00017	0	0	1459	9e-05	462	2e-05	1215	0.0001	460	5e-05	0	0	0	0	0	0	0	0	0	0	0	0	0	0	1080	8e-05	0	0	4403	0.00023	813	6e-05	1154	0.0001	0	0	0	0	578	4e-05	0	0	996	8e-05	0	0	0	0	0	0	378	2e-05	1902	0.00013	486	3e-05	7461	0.00028	1256	8e-05	0	0	943	8e-05	0	0	1362	9e-05	0	0	0	0	0	0	0	0	1522	0.00011	1524	0.0001	0	0	2038	0.00013	0	0	0	0	0	0	0	0	1360	7e-05	0	0	0	0	0	0	0	0	0	0	1558	0.00012	0	0	7501	0.00063	0	0	3431	0.0002	0	0	0	0	4030	0.00023	0	0	0	0	0	0	0	0	0	0	0	0	0	0	0	0	0	0	2832	0.0002	0	0	1001	6e-05	0	0	0	0	0	0	0	0	954	6e-05	0	0	0	0	751	5e-05	0	0	23554	0.00137	7032	0.00041	6459	0.00046	0	0	967	5e-05	1928	0.00024	3674	0.00047	9115	0.00051	3854	0.00021	398	5e-05	3907	0.00027	705	0.0001	1289	8e-05	2877	0.00018	3590	0.00047	2788	0.00015	3215	0.00017	3056	0.00022	648	7e-05	13405	0.0007	0	0	0	0	6431	0.00031	351	4e-05	0	0	1000	5e-05	4921	0.00033	1395	0.00011	0	0	814	6e-05	0	0	513	3e-05	14131	0.00076	795	5e-05	956	8e-05	3065	0.00021	0	0	0	0	0	0	0	0	6437	0.00037	0	0	0	0
Succinivibrio dextrinosolvens	83771	S	0	0	0	0	0	0	14	0	0	0	0	0	16	0	561	5e-05	1074	8e-05	1669	0.00011	1197	9e-05	3198	0.00018	1129	7e-05	266	2e-05	2402	0.00015	48	0	1073	9e-05	34	0	22	0	0	0	83	1e-05	43	0	3780	0.00033	3306	0.00023	1992	0.00012	1229	9e-05	1394	9e-05	226	1e-05	918	6e-05	588	5e-05	185	1e-05	0	0	68	1e-05	0	0	29	0	62	0	153	1e-05	367	2e-05	624	3e-05	1586	0.00012	2146	0.0001	14568	0.00144	219	2e-05	346	2e-05	2860	0.00028	20	0	42	0	88	1e-05	0	0	38	0	14	0	41720	0.00278	798	6e-05	1571	0.00012	1297	8e-05	1478	0.00012	2239	0.00016	868	7e-05	993	8e-05	3032	0.00015	1043	8e-05	0	0	579	3e-05	464	3e-05	566	4e-05	302	2e-05	1040	3e-05	531	3e-05	577	3e-05	407	3e-05	416	3e-05	571	3e-05	314	3e-05	314	2e-05	193	2e-05	318	3e-05	215	3e-05	313	3e-05	392	3e-05	377	3e-05	160	2e-05	400	2e-05	253	2e-05	206	2e-05	183	2e-05	285	2e-05	577	4e-05	1488	8e-05	891	9e-05	1873	0.00013	5396	0.00031	9435	0.00061	5302	0.00036	6417	0.00038	4887	0.00029	2348	0.00014	17	3e-05	4624	0.00024	655	5e-05	792	5e-05	286	3e-05	22741	0.00149	370	2e-05	102	1e-05	8059	0.00028	412	4e-05	7921	0.0005	305	2e-05	292	3e-05	99	1e-05	4652	0.00032	499	3e-05	54	0	55	1e-05	19706	0.00146	268	2e-05	249	2e-05	247	3e-05	71	1e-05	3461	0.0002	132194	0.01094	101	1e-05	2571	0.0001	684	5e-05	468	3e-05	593	5e-05	380	3e-05	40	0	34	0	2264	0.00011	2543	0.00017	567	3e-05	220	2e-05	25	0	3947	0.00024	2411	0.0001	699	5e-05	33	0	0	0	59	2e-05	335	3e-05	220	3e-05	1049	0.00012	580	3e-05	2862	0.00017	2235	0.00011	3911	0.0002	921	7e-05	40	0	127	1e-05	367	3e-05	103	1e-05	18121	0.00103	150	2e-05	4338	0.00022	1786	0.0001	5478	0.00039	1612	0.00012	21	0	806	6e-05	105	1e-05	5016	0.00039	2825	0.00014	528	4e-05	37	0	553	3e-05	179	1e-05	5655	0.00029	0	0	1029	0.00011	4482	0.0002	814	6e-05	25	0	0	0	285	2e-05	1831	0.00011	3668	0.0003	784	5e-05	3779	0.00036	101	1e-05	0	0	11308	0.00107	56	0	4052	0.00034	739	5e-05	423	3e-05	54	0	465	2e-05	73	1e-05	39	0	11	0	32	0	0	0	143	1e-05	436	4e-05	80	1e-05	1814	0.00014	1565	8e-05	1010	6e-05	2912	0.00022	64	1e-05	18	0	37	0	26	0	142	1e-05	346	3e-05	575	4e-05	1114	0.0001	1810	0.00013	2245	0.00017	846	9e-05	151	1e-05	326	2e-05	1436	0.0001	178	1e-05	15	0	0	0	0	0	0	0	20	0	89	1e-05	936	6e-05	2809	0.00018	1898	0.00025	983	6e-05	694	4e-05	104	1e-05	19	0	55	0	0	0	13	0	0	0	41	0	363	4e-05	3467	0.00042	1170	0.00012	1242	9e-05	205	1e-05	1059	8e-05	1437	7e-05	82	1e-05	81	1e-05	19	0	136	1e-05	128	4e-05	60	0	271	2e-05	450	6e-05	688	5e-05	132	1e-05	1778	0.00014	40	0	0	0	37	0	0	0	0	0	488	4e-05	1127	0.00012	1027	7e-05	152	1e-05	31	0	700	5e-05	1127	8e-05	99	1e-05	94	1e-05	44	0	114	1e-05	90	1e-05	316787	0.01969	320	2e-05	72	1e-05	83	0	5490	0.00046	2106	0.00017	1034	7e-05	956	6e-05	1408	9e-05	850	0.00011	19	0	0	0	18	0	0	0	67823	0.00477	0	0	27	0	721	5e-05	1467	0.0001	2445	0.0002	1797	0.00012	13020	0.00091	813	6e-05	1346	9e-05	24	0	56	0	56	0	0	0	44	0	69	0	128	1e-05	30797	0.00194	3342	0.00025	1963	0.00016	1418	9e-05	6399	0.00058	1966	0.00014	1983	0.00016	70	1e-05	2353	0.00016	71	0	17	0	86	1e-05	36	0	57	0	3983	0.00023	941	8e-05	3364	0.00017	2435	9e-05	698	5e-05	475	4e-05	0	0	40	0	541	3e-05	27	0	0	0	0	0	192	2e-05	17	0	381	2e-05	2993	0.00022	2129	0.00017	1310	8e-05	14805	0.00055	940	7e-05	457	5e-05	73	1e-05	40	0	1298	0.0001	25	0	0	0	0	0	367	4e-05	0	0	10823	0.00062	26866	0.00142	2876	0.0002	1162	0.0001	1599	0.00011	1017	8e-05	434	3e-05	236	2e-05	89	1e-05	10235	0.00087	0	0	0	0	0	0	0	0	1085	7e-05	2635	0.0001	1896	0.00012	1081	8e-05	1335	0.00011	710	7e-05	505	3e-05	631	5e-05	50	0	1300	8e-05	0	0	4597	0.00032	84	1e-05	3389	0.0002	269	2e-05	2507	0.00014	955	8e-05	1528	0.00012	1267	8e-05	3266	0.00017	1805	0.0001	1817	0.00011	966	6e-05	578	2e-05	1174	8e-05	1032	8e-05	4377	0.00026	254	2e-05	598	5e-05	309	2e-05	1399	8e-05	482	4e-05	1814	0.0001	156	1e-05	900	6e-05	2311	0.00017	959	7e-05	13	0	0	0	92	0	82	1e-05	0	0	28	0	44	0	4068	0.00026	91	1e-05	148	1e-05	1293	0.0001	145	1e-05	1088	7e-05	271	1e-05	15432	0.00093	113	1e-05	1752	0.00014	332	2e-05	58	0	869	6e-05	7320	0.00051	1195	7e-05	520	6e-05	800	0.0001	352	2e-05	392	2e-05	172	2e-05	185	1e-05	493	7e-05	992	6e-05	422	3e-05	1895	0.00025	149	1e-05	157	1e-05	105	1e-05	487	5e-05	1773	9e-05	22	0	16	0	251	1e-05	216	2e-05	1092	8e-05	22723	0.00118	2594	0.00017	1892	0.00015	11859	0.00072	1409	0.0001	2197	0.00016	6506	0.00039	840	4e-05	5771	0.00039	2177	0.00017	1556	0.00011	4151	0.00027	2603	0.00016	410	4e-05	1809	0.00029	495	3e-05	26	0	1328	0.00011
Campylobacter helveticus	28898	S	0	0	0	0	0	0	0	0	0	0	0	0	0	0	355	3e-05	0	0	996	7e-05	1797	0.00014	1491	8e-05	625	4e-05	0	0	3780	0.00023	0	0	0	0	0	0	0	0	0	0	0	0	0	0	1020	9e-05	544	4e-05	1523	9e-05	1050	8e-05	8798	0.00059	226	1e-05	272	2e-05	0	0	0	0	0	0	0	0	0	0	0	0	0	0	0	0	450	3e-05	2373	0.00012	1177	9e-05	1783	8e-05	340	3e-05	0	0	349	2e-05	0	0	0	0	0	0	0	0	0	0	0	0	0	0	1911	0.00013	545	4e-05	1132	8e-05	1637	0.0001	0	0	0	0	0	0	0	0	2268	0.00011	964	7e-05	0	0	0	0	0	0	0	0	0	0	0	0	0	0	0	0	0	0	0	0	0	0	0	0	0	0	0	0	0	0	0	0	0	0	0	0	0	0	0	0	0	0	0	0	0	0	0	0	0	0	0	0	0	0	0	0	0	0	0	0	0	0	0	0	0	0	0	0	0	0	0	0	434	2e-05	1563	0.00011	0	0	0	0	3806	0.00025	0	0	0	0	2032	7e-05	0	0	326	2e-05	396	3e-05	0	0	394	4e-05	314	2e-05	0	0	0	0	0	0	645	5e-05	2099	0.00017	486	4e-05	423	5e-05	0	0	0	0	472	4e-05	406	4e-05	2812	0.00011	295	2e-05	0	0	324	3e-05	727	5e-05	0	0	0	0	556	3e-05	862	6e-05	479	3e-05	0	0	0	0	1620	0.0001	490	2e-05	500	4e-05	225	1e-05	0	0	0	0	0	0	0	0	237	3e-05	1823	0.00011	2405	0.00015	2820	0.00014	0	0	269	2e-05	0	0	0	0	0	0	0	0	0	0	0	0	2215	0.00011	1066	6e-05	291	2e-05	0	0	4646	0.0003	0	0	0	0	0	0	1198	6e-05	174	1e-05	2033	9e-05	0	0	0	0	1404	7e-05	0	0	0	0	2732	0.00012	0	0	14717	0.00093	18	4e-05	0	0	0	0	451	4e-05	0	0	0	0	0	0	0	0	0	0	0	0	0	0	632	4e-05	282	2e-05	0	0	0	0	0	0	0	0	0	0	0	0	0	0	0	0	1265	0.0001	0	0	1453	0.00012	1889	0.0001	403	2e-05	426	3e-05	0	0	0	0	0	0	0	0	0	0	0	0	0	0	0	0	377	3e-05	1502	0.00012	3423	0.00037	0	0	0	0	0	0	0	0	0	0	0	0	0	0	0	0	0	0	0	0	0	0	1503	9e-05	2100	0.00027	0	0	472	3e-05	0	0	0	0	0	0	0	0	0	0	0	0	0	0	272	3e-05	0	0	1040	0.0001	1317	9e-05	392	3e-05	2439	0.00019	461	2e-05	0	0	0	0	0	0	0	0	468	0.00013	0	0	2540	0.00018	0	0	0	0	0	0	0	0	0	0	0	0	0	0	0	0	0	0	0	0	0	0	2785	0.00019	0	0	0	0	1383	9e-05	0	0	0	0	0	0	0	0	198	1e-05	0	0	0	0	0	0	0	0	0	0	248	2e-05	1285	0.0001	3174	0.00022	529	3e-05	0	0	0	0	0	0	0	0	0	0	0	0	0	0	0	0	0	0	0	0	0	0	664	5e-05	1577	0.00011	764	5e-05	0	0	5214	0.00036	0	0	0	0	0	0	0	0	0	0	0	0	0	0	1599	0.0001	0	0	1348	0.00011	1570	9e-05	1410	0.00013	0	0	0	0	0	0	0	0	0	0	0	0	0	0	0	0	0	0	2060	0.00012	0	0	1790	9e-05	2670	0.0001	895	6e-05	0	0	0	0	0	0	1117	6e-05	0	0	0	0	0	0	0	0	0	0	0	0	0	0	970	8e-05	1120	7e-05	2789	0.0001	0	0	0	0	8868	0.00062	0	0	0	0	0	0	0	0	0	0	0	0	0	0	6536	0.00037	284	2e-05	1324	9e-05	3245	0.00027	712	5e-05	0	0	0	0	1984	0.00015	0	0	0	0	0	0	0	0	0	0	0	0	933	6e-05	265	1e-05	2398	0.00015	1050	8e-05	1157	9e-05	0	0	0	0	0	0	0	0	0	0	0	0	963	7e-05	0	0	1470	9e-05	2971	0.00019	1898	0.00011	1357	0.00011	1597	0.00012	3312	0.0002	1613	9e-05	1756	0.0001	3405	0.00021	740	5e-05	786	3e-05	521	4e-05	1572	0.00012	1238	7e-05	0	0	0	0	592	3e-05	796	5e-05	1164	0.0001	529	3e-05	281	2e-05	499	3e-05	1441	0.00011	760	6e-05	0	0	395	3e-05	0	0	0	0	0	0	0	0	0	0	292	2e-05	0	0	0	0	2489	0.0002	1078	7e-05	333	2e-05	228	1e-05	0	0	0	0	734	6e-05	787	5e-05	0	0	0	0	4565	0.00032	828	5e-05	0	0	0	0	0	0	0	0	0	0	0	0	0	0	0	0	0	0	0	0	0	0	0	0	0	0	0	0	0	0	0	0	0	0	0	0	0	0	0	0	0	0	0	0	0	0	2587	0.00016	0	0	0	0	0	0	0	0	326	2e-05	0	0	0	0	0	0	3176	0.0002	0	0	0	0	1596	9e-05	0	0	0	0
Rhodobacteraceae bacterium QY30	2033435	S	0	0	0	0	1793	0.00015	1162	7e-05	699	5e-05	724	5e-05	795	6e-05	398	3e-05	732	5e-05	548	4e-05	521	4e-05	758	4e-05	271	2e-05	110	1e-05	344	2e-05	124	1e-05	1266	0.00011	2617	0.00025	181	1e-05	331	3e-05	337	3e-05	736	4e-05	292	3e-05	156	1e-05	266	2e-05	1454	0.00011	218	1e-05	135	1e-05	76	1e-05	289	2e-05	159	1e-05	409	3e-05	714	6e-05	398	4e-05	56	1e-05	88	1e-05	2411	0.00018	638	4e-05	198	1e-05	159	1e-05	693	3e-05	449	4e-05	109	1e-05	52	0	235	2e-05	133	1e-05	681	5e-05	2595	0.00018	348	2e-05	494	4e-05	788	6e-05	607	4e-05	108	1e-05	185	1e-05	260	2e-05	465	4e-05	744	5e-05	359	3e-05	431	4e-05	271	1e-05	211	2e-05	0	0	129	1e-05	202	1e-05	204	1e-05	118	1e-05	545	2e-05	258	1e-05	198	1e-05	182	1e-05	208	1e-05	272	1e-05	208	2e-05	177	1e-05	113	1e-05	132	1e-05	221	3e-05	156	1e-05	256	2e-05	125	1e-05	116	1e-05	159	1e-05	152	1e-05	127	1e-05	77	1e-05	131	1e-05	242	2e-05	2295	0.00012	356	4e-05	340	2e-05	299	2e-05	898	6e-05	471	3e-05	1160	7e-05	1258	7e-05	325	2e-05	0	0	3531	0.00019	2233	0.00016	465	3e-05	0	0	3633	0.00024	780	5e-05	2779	0.00024	7066	0.00025	1080	9e-05	6686	0.00042	181	1e-05	171	2e-05	180	2e-05	255	2e-05	7244	0.00047	944	7e-05	310	3e-05	8243	0.00061	78	1e-05	206	2e-05	231	3e-05	169	2e-05	7611	0.00044	4197	0.00035	575	5e-05	1170	5e-05	296	2e-05	0	0	0	0	281	2e-05	1086	9e-05	589	3e-05	875	4e-05	466	3e-05	165	1e-05	111	1e-05	3088	0.00024	649	4e-05	8018	0.00033	346	2e-05	1748	0.00012	852	7e-05	0	0	329	3e-05	3742	0.0005	504	6e-05	1054	6e-05	5343	0.00032	3983	0.0002	2612	0.00013	426	3e-05	1663	0.00015	2698	0.00024	194	1e-05	379	3e-05	2554	0.00014	168	2e-05	734	4e-05	1498	9e-05	1063	8e-05	107	1e-05	2183	0.00014	1062	8e-05	220	2e-05	353	3e-05	2138	0.00011	151	1e-05	1445	7e-05	13142	0.00066	344	3e-05	892	5e-05	0	0	0	0	2250	0.0001	239	2e-05	958	6e-05	36	8e-05	1867	0.00014	924	6e-05	3866	0.00031	113	1e-05	81	1e-05	3145	0.00026	0	0	1125	0.00011	11371	0.00075	344	3e-05	795	5e-05	157	1e-05	316	2e-05	624	3e-05	288	2e-05	150	1e-05	73	1e-05	509	3e-05	97	1e-05	397	3e-05	220	2e-05	593	4e-05	705	6e-05	692	4e-05	1664	0.0001	693	5e-05	115	1e-05	2360	0.00017	181	2e-05	1476	0.00015	990	7e-05	424	3e-05	942	7e-05	667	6e-05	524	4e-05	431	3e-05	494	5e-05	158	1e-05	235	1e-05	577	4e-05	278	2e-05	317	3e-05	524	3e-05	0	0	341	2e-05	266	2e-05	327	2e-05	274	2e-05	3374	0.00021	395	5e-05	398	3e-05	488	3e-05	407	2e-05	419	2e-05	770	5e-05	1073	7e-05	288	2e-05	931	7e-05	2614	0.00019	256	3e-05	267	3e-05	385	4e-05	3502	0.00024	238	2e-05	923	7e-05	140	1e-05	322	3e-05	3186	0.00021	89	1e-05	416	4e-05	45	1e-05	1349	0.00011	606	4e-05	130	2e-05	617	4e-05	208	2e-05	113	1e-05	348	3e-05	131	1e-05	222	1e-05	124	1e-05	2320	0.00021	305	2e-05	275	3e-05	329	2e-05	394	2e-05	1194	0.0001	622	4e-05	104	1e-05	85	1e-05	151	1e-05	286	3e-05	3195	0.00021	1511	0.0001	331	2e-05	72	0	924	7e-05	771	4e-05	434	4e-05	398	3e-05	3309	0.00023	2967	0.00019	240	2e-05	484	6e-05	481	5e-05	1213	9e-05	3223	0.00028	728	5e-05	2034	0.00014	303	2e-05	3510	0.00023	2115	0.00016	591	4e-05	1116	9e-05	2790	0.00019	397	3e-05	399	3e-05	216	1e-05	413	4e-05	834	6e-05	938	7e-05	472	4e-05	415	3e-05	2953	0.00018	3846	0.00026	2691	0.00017	3318	0.00025	1462	0.00012	2585	0.00016	363	3e-05	837	6e-05	98	1e-05	189	1e-05	3188	0.00022	1281	7e-05	199	2e-05	578	4e-05	126	1e-05	7114	0.00037	410	2e-05	2435	0.0002	3833	0.00019	3892	0.00014	673	5e-05	291	2e-05	1222	8e-05	167	1e-05	810	4e-05	665	4e-05	637	5e-05	354	3e-05	85	1e-05	1554	0.00013	784	5e-05	257	2e-05	2595	0.00021	3987	0.00025	2208	8e-05	770	6e-05	223	2e-05	1105	8e-05	554	5e-05	1975	0.00016	2354	0.00013	2670	0.00024	118	1e-05	121	1e-05	4376	0.00032	1571	9e-05	444	2e-05	3128	0.00021	1713	0.00014	708	5e-05	333	3e-05	231	2e-05	25670	0.00192	149	1e-05	910	8e-05	4819	0.00033	115	1e-05	1396	8e-05	2441	0.00017	3525	0.00022	688	3e-05	3807	0.00023	2470	0.00019	804	6e-05	157	2e-05	194	1e-05	1125	9e-05	117	1e-05	2167	0.00014	0	0	679	5e-05	296	2e-05	236	1e-05	446	3e-05	1401	8e-05	189	2e-05	355	3e-05	481	3e-05	1525	8e-05	1575	9e-05	3898	0.00023	4439	0.00028	13926	0.00056	11139	0.00077	329	2e-05	2690	0.00016	341	3e-05	137	1e-05	229	1e-05	2050	0.00012	84	1e-05	585	3e-05	664	4e-05	83	1e-05	356	3e-05	846	6e-05	7137	0.00054	10098	0.00068	6322	0.00028	2406	0.0002	10651	0.0008	632	5e-05	688	5e-05	1676	0.00011	687	4e-05	357	2e-05	230	2e-05	1412	9e-05	6910	0.00042	6363	0.00035	1678	0.0001	336	2e-05	6201	0.0005	828	5e-05	242	1e-05	157	1e-05	229	2e-05	318	2e-05	143	2e-05	438	6e-05	296	2e-05	1002	6e-05	53	1e-05	424	3e-05	390	5e-05	400	3e-05	250	2e-05	47	1e-05	985	5e-05	805	4e-05	672	5e-05	373	4e-05	402	2e-05	2105	0.00018	426	3e-05	379	2e-05	449	5e-05	226	2e-05	2199	0.00011	513	3e-05	735	6e-05	5970	0.00036	442	3e-05	2600	0.00019	3117	0.00019	1179	6e-05	1351	9e-05	527	4e-05	3623	0.00025	1830	0.00012	666	4e-05	0	0	0	0	604	4e-05	138	2e-05	210	2e-05
Shewanella livingstonensis	150120	S	0	0	0	0	0	0	0	0	0	0	0	0	0	0	0	0	0	0	0	0	0	0	0	0	0	0	0	0	0	0	0	0	0	0	0	0	0	0	0	0	0	0	0	0	0	0	0	0	0	0	0	0	0	0	0	0	0	0	0	0	0	0	0	0	0	0	0	0	0	0	0	0	0	0	0	0	0	0	0	0	0	0	0	0	0	0	0	0	0	0	0	0	0	0	0	0	0	0	0	0	0	0	0	0	0	0	0	0	0	0	0	0	0	0	0	0	0	0	0	0	0	0	0	0	0	0	0	0	0	0	0	0	0	0	0	0	0	0	0	0	0	0	0	0	0	0	0	0	0	0	0	0	0	0	0	0	0	0	0	0	0	0	0	0	0	0	0	0	0	0	0	0	0	0	0	0	0	0	0	0	0	0	0	0	0	0	0	0	0	0	0	0	0	0	0	0	0	0	0	0	0	0	0	0	0	0	0	0	0	0	0	0	0	0	0	0	0	0	0	0	0	0	0	0	0	0	0	0	0	0	0	0	0	0	0	0	0	0	0	0	0	0	0	0	0	0	0	0	0	0	0	0	0	0	0	0	0	0	0	0	0	0	0	0	0	0	0	0	0	0	0	0	0	0	0	0	0	0	0	0	0	0	0	0	0	0	0	0	0	0	0	0	0	0	0	0	0	0	0	0	0	0	0	0	0	0	0	0	0	0	0	0	0	0	0	0	0	0	0	0	0	0	0	0	0	0	0	0	0	0	0	0	0	0	0	0	0	0	0	0	0	0	0	0	0	0	0	0	0	0	0	0	0	0	0	0	0	0	0	0	0	0	0	0	0	0	0	0	0	0	0	0	0	0	0	0	0	0	0	0	0	0	0	0	0	0	0	0	0	0	0	0	0	0	0	0	0	0	0	0	0	0	0	0	0	0	0	0	0	0	0	0	0	0	0	0	0	0	0	0	0	0	0	0	0	0	0	0	0	0	0	0	0	0	0	0	0	0	0	0	0	0	0	0	0	0	0	0	0	0	0	0	0	0	0	0	0	0	0	0	0	0	0	0	0	0	0	0	0	0	0	0	0	0	0	0	0	0	0	0	0	0	0	0	0	0	0	0	0	0	0	0	0	0	0	0	0	0	0	0	0	0	0	0	0	0	0	0	0	0	0	0	0	0	0	0	0	0	0	0	0	0	0	0	0	0	182	3e-05	0	0	0	0	0	0	0	0	0	0	0	0	0	0	0	0	0	0	0	0	0	0	0	0	0	0	0	0	0	0	0	0	0	0	0	0	0	0	0	0	0	0	0	0	0	0	0	0	0	0	0	0	0	0	0	0	0	0	0	0	0	0	0	0	0	0	0	0	0	0	0	0	0	0	0	0	0	0	0	0	0	0	0	0	0	0	0	0	0	0	0	0	0	0	0	0	0	0	0	0	0	0	0	0	0	0	0	0	0	0	0	0	0	0	0	0	0	0	0	0	0	0	0	0	0	0	0	0	0	0	0	0	0	0	0	0	0	0	0	0	0	0	0	0	0	0	0	0	0	0	0	0	0	0	0	0	0	0	0	0	0	0	0	0	0	0	0	0	0	0	0	0	0	0	0	0	0	0	0	0	0	0	0	0	0	0	0	0	0	0	0	0	0	0	0	0	0	0	0	0	0	0	0	0	0	0	0	0	0	0	0	0	0	0	0	0	0	0	0	0	0	0	0	0	0	0	0	0	0	0	0	0	0	0	0	0	0	0	0	0	0	0	0	0	0	0	0	0	0	0	0	0	0	0	0	0	0	0	0	0	0	0	0	0	0	0	0	0	0	0	0	0	0	0	0	0	0	0	0	0	0	0	0	0	0	0	0	0	0	0	0	0	0	0	0	0	0	0	0	0	0	0	0	0	0	0	0	0	0	0	0	0	0	0	0	0	0	0	0	0	0	0	0	0	0	0	0	0	0	0	0	0	0	0	0	0	0	0	0	0	0	0	0	0	0	0	0	0	0	0	0	0	0	0	0	0	0	0	0	0	0	0	0	0	0	0	0	0	0	0	0	0	0	0	0	0	0	0
Nitrobacter winogradskyi	913	S	0	0	0	0	0	0	0	0	0	0	0	0	0	0	0	0	0	0	0	0	0	0	0	0	0	0	0	0	0	0	0	0	0	0	0	0	0	0	0	0	0	0	0	0	0	0	0	0	0	0	0	0	0	0	0	0	0	0	0	0	0	0	0	0	0	0	0	0	0	0	0	0	0	0	0	0	0	0	0	0	0	0	0	0	0	0	0	0	0	0	0	0	0	0	0	0	0	0	175	1e-05	0	0	0	0	0	0	0	0	0	0	0	0	0	0	0	0	0	0	0	0	0	0	0	0	0	0	0	0	0	0	0	0	0	0	0	0	0	0	0	0	0	0	0	0	0	0	0	0	0	0	0	0	0	0	0	0	0	0	0	0	0	0	0	0	0	0	0	0	0	0	0	0	0	0	302	2e-05	0	0	0	0	0	0	0	0	0	0	0	0	0	0	0	0	0	0	0	0	0	0	0	0	0	0	183	1e-05	0	0	281	2e-05	0	0	0	0	0	0	0	0	0	0	0	0	0	0	259	2e-05	0	0	0	0	0	0	0	0	0	0	0	0	1097	0.0001	480	3e-05	0	0	158	1e-05	0	0	0	0	0	0	0	0	0	0	562	5e-05	0	0	0	0	0	0	0	0	0	0	0	0	0	0	0	0	0	0	0	0	0	0	0	0	0	0	253	3e-05	0	0	0	0	0	0	0	0	0	0	0	0	0	0	276	3e-05	0	0	0	0	0	0	0	0	0	0	0	0	0	0	0	0	0	0	0	0	0	0	0	0	0	0	0	0	0	0	318	2e-05	0	0	0	0	0	0	0	0	0	0	0	0	0	0	0	0	0	0	0	0	0	0	0	0	0	0	0	0	0	0	0	0	218	1e-05	0	0	0	0	0	0	0	0	0	0	0	0	0	0	0	0	0	0	0	0	0	0	0	0	0	0	0	0	0	0	0	0	0	0	0	0	0	0	0	0	0	0	0	0	0	0	0	0	0	0	0	0	0	0	0	0	0	0	0	0	0	0	0	0	0	0	0	0	0	0	0	0	0	0	0	0	0	0	0	0	0	0	0	0	0	0	0	0	0	0	0	0	0	0	0	0	0	0	0	0	0	0	0	0	0	0	0	0	0	0	0	0	0	0	0	0	0	0	0	0	0	0	0	0	145	1e-05	0	0	0	0	0	0	0	0	0	0	0	0	0	0	126	1e-05	0	0	0	0	0	0	0	0	0	0	0	0	0	0	0	0	0	0	0	0	0	0	0	0	0	0	272	2e-05	0	0	0	0	362	3e-05	0	0	0	0	0	0	0	0	0	0	0	0	0	0	0	0	0	0	0	0	0	0	0	0	0	0	0	0	0	0	0	0	0	0	0	0	0	0	0	0	0	0	0	0	0	0	0	0	0	0	0	0	207	1e-05	0	0	0	0	0	0	0	0	0	0	0	0	0	0	0	0	0	0	0	0	0	0	0	0	0	0	0	0	294	2e-05	0	0	0	0	0	0	0	0	0	0	0	0	0	0	0	0	0	0	0	0	0	0	0	0	0	0	0	0	0	0	0	0	0	0	0	0	0	0	0	0	0	0	0	0	0	0	0	0	0	0	0	0	0	0	0	0	0	0	0	0	0	0	0	0	0	0	0	0	0	0	0	0	0	0	0	0	0	0	0	0	0	0	0	0	0	0	0	0	0	0	0	0	0	0	0	0	0	0	0	0	0	0	0	0	0	0	0	0	0	0	0	0	0	0	0	0	388	2e-05	0	0	0	0	0	0	0	0	0	0	0	0	0	0	306	1e-05	0	0	0	0	0	0	0	0	0	0	0	0	0	0	0	0	0	0	0	0	0	0	0	0	0	0	0	0	0	0	0	0	0	0	0	0	0	0	0	0	0	0	0	0	0	0	0	0	255	2e-05	0	0	304	2e-05	0	0	0	0	439	4e-05	718	4e-05	0	0	0	0	0	0	0	0	0	0	0	0	0	0	0	0	0	0	0	0	0	0	0	0	0	0	0	0	0	0	0	0	0	0	0	0	0	0	0	0	0	0	0	0	0	0	0	0	0	0	0	0	0	0	0	0	0	0	0	0	0	0	0	0	0	0	0	0	0	0	0	0	499	3e-05	0	0	0	0	0	0	0	0	0	0
Spiribacter sp. 2438	2666185	S	0	0	0	0	0	0	0	0	0	0	0	0	0	0	0	0	0	0	0	0	0	0	0	0	0	0	0	0	0	0	0	0	0	0	0	0	0	0	0	0	0	0	0	0	0	0	0	0	0	0	0	0	0	0	0	0	0	0	0	0	0	0	0	0	0	0	0	0	0	0	0	0	0	0	0	0	0	0	0	0	78	0	0	0	0	0	0	0	0	0	0	0	0	0	0	0	0	0	0	0	0	0	0	0	0	0	0	0	0	0	0	0	0	0	0	0	0	0	0	0	0	0	0	0	0	0	0	0	0	0	0	0	0	0	0	0	0	0	0	0	0	0	0	0	0	0	0	0	0	0	0	0	0	0	0	0	0	0	0	0	0	0	0	0	0	0	0	0	0	0	0	0	0	0	0	0	0	0	0	0	0	0	0	0	0	0	0	0	0	0	0	0	0	0	0	0	0	0	0	0	0	0	0	0	0	0	0	0	0	0	0	0	0	0	0	0	0	0	0	0	0	0	0	0	0	0	0	0	0	0	0	0	0	0	0	0	0	0	0	0	0	0	0	0	0	0	0	0	0	0	0	0	0	0	0	0	0	0	0	0	0	0	0	0	0	0	0	0	0	0	0	0	0	0	0	0	0	0	0	0	0	0	0	0	0	0	0	0	0	0	26	0	0	0	0	0	0	0	0	0	0	0	0	0	0	0	0	0	0	0	0	0	0	0	0	0	0	0	0	0	0	0	0	0	0	0	0	0	47	0	0	0	0	0	0	0	0	0	0	0	0	0	0	0	0	0	0	0	0	0	0	0	0	0	0	0	0	0	0	0	0	0	0	0	0	0	0	0	0	0	0	0	0	0	0	0	0	0	0	0	0	0	0	0	0	0	0	0	0	0	0	0	0	0	0	0	0	0	0	0	0	0	0	0	0	0	0	0	0	0	0	0	0	0	0	0	0	0	0	0	0	0	0	0	0	0	0	0	0	0	0	0	0	0	0	0	0	0	0	0	0	0	0	0	0	0	0	0	0	0	0	0	0	0	0	0	0	0	0	0	0	0	0	0	0	0	0	0	0	0	0	0	0	0	0	0	39	0	0	0	0	0	0	0	0	0	0	0	0	0	0	0	0	0	0	0	0	0	0	0	0	0	0	0	0	0	0	0	0	0	0	0	0	0	0	0	0	0	0	0	0	0	0	0	0	0	0	0	0	0	0	0	0	0	0	0	0	0	0	0	0	0	0	0	0	0	0	0	0	0	0	0	0	0	0	0	0	0	0	0	0	0	0	0	0	0	0	0	0	0	0	0	0	0	0	0	0	0	0	0	0	0	0	0	0	0	0	0	0	0	0	0	0	0	0	0	0	0	0	0	0	0	0	0	0	0	0	0	0	0	0	0	0	0	0	0	0	0	0	0	0	0	0	0	0	0	0	0	0	0	0	0	112	0	0	0	0	0	0	0	0	0	0	0	0	0	0	0	0	0	0	0	0	0	0	0	0	0	0	0	0	0	0	0	0	0	0	0	0	0	0	0	0	0	0	0	0	0	0	0	0	0	0	0	0	0	0	0	0	0	0	0	0	0	0	0	0	0	0	0	0	0	0	0	0	0	0	0	0	0	0	0	0	0	0	0	0	0	0	0	0	0	0	0	0	0	0	0	0	0	0	0	0	0	0	0	0	0	0	0	0	0	0	0	0	0	0	0	0	0	0	0	0	0	0	0	0	0	0	0	0	0	0	0	0	0	0	0	0	0	0	0	0	0	0	0	0	0	0	0	0	0	0	0	0	0	0	0	0	0	0	0	0	0	0	0	0	0	0	0	0	0	0	0	0	0	0	0	0	0	0	0	0	0	0	0	0	0	0	0	0	0	0	0	0	0	0	0	0	0	0	0	0	0	0	0	0	0	0	0	0	0	0	0	0	0	0	0	0	0	0	0	0	0	0	0	0	0	0	0	0	0	0	0	0	0	0	0	0	0	0	0	0	0	0	0	0	0	0	0	0	0	0	0	0	0	0	0	0	0	0	0	0	0	0	0	0	0	0	0	201	1e-05	0	0	0	0
Xylophilus sp. KACC 21265	2697032	S	0	0	0	0	9561	0.00081	3425	0.00021	5240	0.00036	2323	0.00017	2247	0.00016	2805	0.00023	3944	0.00029	6269	0.00042	6839	0.00051	3828	0.00021	6933	0.0004	1973	0.00013	559	3e-05	2341	0.00018	6752	0.00056	10767	0.00103	3213	0.00024	6171	0.00048	3138	0.00028	6242	0.00033	4141	0.00036	3091	0.00022	2863	0.00018	2959	0.00021	1005	7e-05	4931	0.00031	2824	0.00019	166	1e-05	2108	0.00015	4330	0.00034	8578	0.00069	5866	0.00056	657	6e-05	807	6e-05	4504	0.00033	4800	0.00027	2362	0.00012	2662	0.0002	3328	0.00015	2125	0.00021	2694	0.00025	1534	0.00011	2588	0.00025	614	6e-05	4330	0.00029	5274	0.00037	4507	0.00031	3032	0.00022	3893	0.00031	3802	0.00025	2280	0.00017	2639	0.0002	3917	0.00023	937	8e-05	1239	9e-05	545	4e-05	737	6e-05	4440	0.00022	4765	0.00035	0	0	3091	0.00019	4236	0.00029	3652	0.00024	3719	0.0003	6335	0.00019	4175	0.00024	4480	0.00023	4323	0.00027	3944	0.00027	4816	0.00022	3639	0.00032	3889	0.00031	2674	0.00034	3713	0.00031	2890	0.00034	3488	0.00029	4046	0.0003	3226	0.00024	3059	0.00035	3651	0.00022	4667	0.00033	3839	0.00031	3048	0.00029	3677	0.00025	3770	0.00026	9759	0.0005	3893	0.0004	2373	0.00016	5408	0.00031	5237	0.00034	2566	0.00017	3830	0.00023	3726	0.00022	3594	0.00022	22	4e-05	5540	0.00029	1052	7e-05	703	4e-05	625	7e-05	2398	0.00016	559	4e-05	3029	0.00026	11972	0.00042	1707	0.00015	776	5e-05	757	6e-05	0	0	917	8e-05	1477	0.0001	4083	0.00026	699	5e-05	367	3e-05	1500	0.00011	689	5e-05	1098	9e-05	1062	0.00012	1180	0.00011	4241	0.00025	1443	0.00012	197	2e-05	13433	0.00052	821	6e-05	171	1e-05	556	5e-05	2517	0.00019	1408	0.00012	4776	0.00025	9568	0.00049	1379	9e-05	3193	0.00017	1002	7e-05	5343	0.00042	10042	0.00061	3368	0.00014	738	5e-05	866	6e-05	1053	9e-05	0	0	339	3e-05	1446	0.00019	708	8e-05	982	6e-05	2630	0.00016	5446	0.00028	3069	0.00015	523	4e-05	1854	0.00016	10942	0.00099	10089	0.00078	0	0	1321	7e-05	389	4e-05	2067	0.00011	2634	0.00015	1300	9e-05	2524	0.00018	770	5e-05	3247	0.00024	248	2e-05	1392	0.00011	18495	0.00092	3246	0.00025	782	4e-05	6573	0.00033	392	3e-05	3329	0.00017	0	0	231	2e-05	26407	0.0012	3896	0.00031	937	6e-05	0	0	504	4e-05	2995	0.00018	8371	0.00068	5417	0.00035	826	8e-05	675	6e-05	0	0	408	4e-05	1605	0.00011	283	2e-05	500	3e-05	1741	0.00011	620	5e-05	1075	6e-05	354	3e-05	230	1e-05	0	0	464	3e-05	0	0	308	2e-05	852	7e-05	378	3e-05	2116	0.00017	2258	0.00012	4351	0.00025	427	3e-05	310	4e-05	158	1e-05	682	7e-05	2410	0.00025	0	0	322	2e-05	873	7e-05	689	6e-05	510	4e-05	2592	0.0002	1194	0.00013	2080	0.00018	1421	9e-05	1647	0.00011	1268	7e-05	544	4e-05	1746	0.00011	0	0	1331	9e-05	1385	0.00013	892	6e-05	1422	9e-05	6021	0.00038	897	0.00012	2869	0.00018	568	3e-05	3658	0.0002	1191	7e-05	3763	0.00024	1127	8e-05	933	6e-05	494	4e-05	1431	0.0001	537	5e-05	1356	0.00016	4914	0.00049	6409	0.00044	235	2e-05	3175	0.00024	4209	0.0002	1174	0.0001	2564	0.00017	0	0	2455	0.00021	0	0	1072	9e-05	836	6e-05	1398	0.00017	1773	0.00013	729	7e-05	912	7e-05	1009	9e-05	0	0	1090	7e-05	590	5e-05	3600	0.00033	557	4e-05	3230	0.00034	2691	0.00018	1969	0.0001	1190	0.0001	2519	0.00017	2880	0.0002	0	0	2432	0.00019	1022	0.0001	3628	0.00024	1480	0.0001	923	6e-05	1081	6e-05	1679	0.00012	1173	7e-05	1209	0.0001	7722	0.00061	12139	0.00083	2141	0.00013	4597	0.0003	501	6e-05	1801	0.00017	1279	9e-05	3145	0.00027	1446	0.0001	9131	0.00064	676	5e-05	5691	0.00037	1390	0.0001	4029	0.00028	6873	0.00055	9698	0.00067	1456	0.0001	4945	0.00034	1532	0.00011	1099	0.0001	3757	0.00028	4514	0.00032	1664	0.00014	1606	0.00011	1154	7e-05	8712	0.00059	1170	7e-05	2276	0.00017	3602	0.00029	3324	0.0002	1321	0.00012	7606	0.00055	0	0	1070	8e-05	7118	0.00049	4101	0.00023	354	4e-05	2341	0.00015	490	5e-05	4482	0.00023	990	6e-05	2898	0.00023	10600	0.00052	13459	0.00048	2402	0.00017	2359	0.00018	1702	0.00012	1600	0.0001	5032	0.00025	4036	0.00025	887	7e-05	2595	0.00019	443	5e-05	1181	0.0001	1410	8e-05	1181	9e-05	6052	0.00048	7934	0.00049	2200	8e-05	3240	0.00026	2387	0.00024	1896	0.00013	2136	0.0002	2731	0.00022	1973	0.00011	2614	0.00024	735	5e-05	289	3e-05	2312	0.00017	1595	9e-05	2794	0.00015	3284	0.00022	4314	0.00036	2316	0.00015	1902	0.00015	1314	0.0001	3752	0.00028	1733	0.00014	3771	0.00032	7175	0.0005	693	7e-05	2976	0.00018	2928	0.0002	3200	0.0002	5822	0.00022	9657	0.00059	12114	0.00095	1115	9e-05	2147	0.00021	911	6e-05	713	6e-05	3407	0.00027	5538	0.00036	0	0	6239	0.00043	2223	0.00015	2215	0.00013	2557	0.00016	3119	0.00018	5285	0.00044	2694	0.0002	3079	0.00019	4184	0.00022	5013	0.00028	2438	0.00015	8344	0.00052	10316	0.00041	11415	0.00079	2419	0.00018	10423	0.00061	1728	0.00015	9088	0.00076	2926	0.00017	7718	0.00044	2119	0.00018	2506	0.00014	1280	9e-05	3259	0.00023	1491	0.00011	1754	0.00013	3364	0.00026	7669	0.00052	5911	0.00026	4141	0.00034	5800	0.00044	2027	0.00015	3042	0.0002	1690	0.00011	3253	0.0002	3567	0.00024	798	6e-05	1392	9e-05	5885	0.00036	4972	0.00027	8146	0.00049	3665	0.00023	5907	0.00047	2541	0.00015	1481	9e-05	2928	0.00021	653	5e-05	2411	0.00014	1253	0.00015	1674	0.00021	0	0	1176	7e-05	0	0	0	0	1283	0.00017	1124	7e-05	658	4e-05	228	3e-05	3362	0.00018	2129	0.00011	815	6e-05	1409	0.00014	561	3e-05	392	3e-05	1759	0.00012	1805	9e-05	2864	0.00029	99	1e-05	1499	8e-05	1135	8e-05	384	3e-05	7075	0.00043	892	6e-05	1129	8e-05	1382	8e-05	669	4e-05	820	6e-05	514	4e-05	281	2e-05	2210	0.00014	794	5e-05	318	3e-05	0	0	2139	0.00012	426	7e-05	612	5e-05
Tomitella sp. HY188	2597660	S	0	0	0	0	0	0	0	0	0	0	0	0	0	0	0	0	0	0	336	2e-05	0	0	0	0	0	0	0	0	0	0	0	0	0	0	0	0	0	0	0	0	0	0	0	0	0	0	0	0	145	1e-05	439	3e-05	0	0	0	0	0	0	0	0	0	0	0	0	0	0	0	0	0	0	0	0	79	1e-05	0	0	0	0	584	4e-05	913	4e-05	0	0	0	0	0	0	0	0	0	0	0	0	0	0	0	0	0	0	0	0	0	0	0	0	0	0	641	4e-05	0	0	0	0	0	0	0	0	324	2e-05	567	4e-05	0	0	0	0	0	0	0	0	0	0	0	0	0	0	0	0	0	0	0	0	0	0	0	0	0	0	0	0	0	0	0	0	0	0	0	0	0	0	0	0	0	0	0	0	0	0	0	0	0	0	0	0	0	0	0	0	0	0	0	0	0	0	0	0	0	0	0	0	0	0	0	0	0	0	0	0	0	0	0	0	0	0	40	0	0	0	0	0	0	0	0	0	0	0	0	0	0	0	0	0	85	1e-05	0	0	0	0	62	0	0	0	0	0	0	0	43	0	0	0	0	0	0	0	0	0	0	0	0	0	0	0	0	0	478	4e-05	0	0	0	0	0	0	0	0	0	0	0	0	0	0	0	0	0	0	0	0	0	0	1011	0.00028	0	0	116	2e-05	0	0	0	0	0	0	567	3e-05	0	0	0	0	0	0	144	1e-05	0	0	506	4e-05	0	0	0	0	135	1e-05	253	1e-05	0	0	0	0	0	0	0	0	0	0	0	0	0	0	0	0	0	0	0	0	0	0	32	0	0	0	0	0	0	0	0	0	101	1e-05	0	0	0	0	0	0	0	0	0	0	0	0	0	0	0	0	0	0	0	0	0	0	0	0	0	0	0	0	0	0	0	0	0	0	0	0	0	0	0	0	0	0	0	0	0	0	0	0	257	1e-05	0	0	0	0	0	0	0	0	0	0	0	0	0	0	0	0	0	0	0	0	0	0	0	0	0	0	0	0	0	0	0	0	0	0	0	0	0	0	0	0	0	0	0	0	0	0	0	0	0	0	0	0	0	0	0	0	0	0	0	0	0	0	0	0	0	0	96	1e-05	0	0	0	0	0	0	0	0	0	0	0	0	236	2e-05	0	0	0	0	0	0	0	0	0	0	0	0	0	0	0	0	0	0	0	0	0	0	0	0	0	0	0	0	0	0	0	0	0	0	0	0	0	0	0	0	0	0	0	0	0	0	0	0	0	0	0	0	0	0	0	0	0	0	0	0	0	0	0	0	0	0	0	0	0	0	643	4e-05	0	0	0	0	0	0	0	0	0	0	0	0	0	0	0	0	0	0	0	0	0	0	0	0	552	4e-05	380	3e-05	0	0	0	0	0	0	0	0	0	0	0	0	0	0	0	0	192	1e-05	0	0	0	0	0	0	218	2e-05	976	6e-05	0	0	0	0	0	0	0	0	0	0	0	0	0	0	0	0	0	0	0	0	0	0	0	0	702	3e-05	1467	5e-05	0	0	0	0	0	0	0	0	36	0	0	0	0	0	0	0	0	0	0	0	0	0	0	0	202	2e-05	684	4e-05	0	0	0	0	0	0	0	0	0	0	0	0	0	0	0	0	0	0	0	0	2642	0.00019	0	0	0	0	311	2e-05	1633	0.00014	0	0	0	0	0	0	0	0	0	0	0	0	0	0	0	0	0	0	0	0	0	0	0	0	362	2e-05	349	3e-05	0	0	0	0	0	0	0	0	0	0	0	0	0	0	0	0	0	0	284	2e-05	0	0	306	2e-05	396	3e-05	347	3e-05	1024	6e-05	142	1e-05	595	3e-05	0	0	0	0	0	0	0	0	0	0	0	0	0	0	0	0	0	0	0	0	0	0	0	0	0	0	0	0	517	4e-05	0	0	0	0	0	0	0	0	0	0	0	0	0	0	0	0	0	0	0	0	0	0	861	7e-05	0	0	0	0	0	0	0	0	0	0	0	0	0	0	0	0	0	0	0	0	0	0	0	0	0	0	0	0	0	0	0	0	0	0	0	0	0	0	0	0	0	0	0	0	0	0	0	0	0	0	0	0	0	0	0	0	0	0	0	0	0	0	0	0	0	0	0	0	65	0	0	0	0	0	0	0	0	0	0	0	0	0	0	0	0	0	0	0	0	0	0	0	0	0	0	0	0	0
Alicycliphilus denitrificans	179636	S	559	0.00073	0	0	236528	0.02	271360	0.01642	31955	0.00222	70675	0.00523	37627	0.00263	10709	0.00088	55184	0.00412	22347	0.00151	32570	0.00245	37639	0.00209	67968	0.00393	75616	0.00499	6975	0.00042	40908	0.00307	389389	0.03257	106185	0.01013	370989	0.02768	98012	0.00763	86345	0.00758	271800	0.01453	13163	0.00115	86216	0.00602	18805	0.00115	18100	0.00131	16493	0.0011	59255	0.00371	29871	0.00205	2184	0.00018	38911	0.00275	188991	0.01475	88864	0.00716	194010	0.01844	53672	0.00481	101062	0.00794	101097	0.0074	94918	0.00528	51174	0.00261	16012	0.00119	35454	0.00163	16699	0.00165	38279	0.00355	14460	0.00099	17471	0.0017	70247	0.00645	256282	0.01733	167888	0.01173	262915	0.01794	112396	0.00829	269963	0.02157	25805	0.00172	35239	0.00256	16412	0.00122	25086	0.00149	31930	0.00262	53044	0.00379	14652	0.0011	16893	0.00138	27863	0.00135	17112	0.00125	0	0	72913	0.00438	37546	0.00258	34454	0.00227	44735	0.00364	146899	0.00447	58224	0.00332	57331	0.003	44916	0.00284	35000	0.00237	56198	0.00258	31678	0.00277	32327	0.00257	35025	0.00442	30857	0.0026	28282	0.00335	31013	0.0026	39229	0.00288	24413	0.0018	29241	0.00336	49442	0.00293	48537	0.00342	27011	0.00216	26555	0.00251	30261	0.00206	82608	0.00572	59610	0.00308	36452	0.00375	37423	0.0026	76139	0.00433	47766	0.00307	88605	0.00595	50980	0.00304	48286	0.00288	63050	0.00384	2293	0.00418	33703	0.00177	18624	0.0013	36427	0.00219	10565	0.00115	40352	0.00264	16503	0.0011	176389	0.01522	125126	0.00434	29171	0.0025	35953	0.00225	9127	0.00072	11131	0.00105	16679	0.00149	20896	0.00142	206194	0.01329	32169	0.00237	15815	0.00147	101398	0.00753	25443	0.002	31802	0.00256	11357	0.00132	660	6e-05	70879	0.00412	50540	0.00418	8228	0.00071	51666	0.00201	22705	0.00171	25648	0.00167	23505	0.00197	42144	0.00314	128367	0.01083	152475	0.00793	34150	0.00173	19887	0.00131	59553	0.0032	38807	0.00283	272152	0.02139	27535	0.00166	70192	0.00285	12839	0.0009	18758	0.00124	3737	0.00032	2365	0.00065	826	7e-05	25062	0.00335	23539	0.0028	16605	0.00096	25345	0.00153	30418	0.00156	48346	0.00242	17638	0.00132	84734	0.00741	13725	0.00125	102222	0.00789	2500	0.0002	51720	0.00293	9133	0.00104	17462	0.0009	43659	0.00251	1659	0.00012	14569	0.00104	1958	0.00013	5870	0.00043	1607	0.00012	1785	0.00014	29594	0.00147	64874	0.00492	5334	0.00024	120006	0.00605	3519	0.00026	18377	0.00095	0	0	2815	0.0003	44595	0.00203	47531	0.00377	9035	0.00057	672	0.00144	15674	0.00119	57215	0.00352	7148	0.00058	28124	0.00181	2649	0.00025	3099	0.00026	475	0.00046	813	8e-05	105209	0.0069	10392	0.00087	40403	0.00267	34553	0.00223	62267	0.00456	169426	0.00875	9262	0.00069	21159	0.0011	49095	0.00389	637262	0.04098	179870	0.01174	13084	0.00105	33261	0.00268	74819	0.00515	16310	0.0013	49202	0.00258	71408	0.00415	21163	0.00162	15844	0.00187	6796	0.00048	18453	0.0018	13730	0.00142	88005	0.0059	74244	0.00568	17570	0.00134	24001	0.00207	27027	0.00197	18843	0.00147	11539	0.00125	39904	0.00337	42217	0.00261	317500	0.0211	292855	0.01682	83888	0.00686	70024	0.00442	0	0	375240	0.02591	109306	0.01025	68472	0.00494	63682	0.00424	27359	0.00171	15179	0.00198	53929	0.00345	10584	0.00061	99817	0.00541	194515	0.01138	429626	0.02719	442363	0.03091	186070	0.01191	357798	0.02607	151375	0.01096	8969	0.00091	33642	0.00407	30682	0.00306	15160	0.00105	6352	0.00042	33537	0.00258	67602	0.00324	31085	0.0027	45694	0.00298	47980	0.00507	131103	0.01109	16215	0.00461	103598	0.00827	26724	0.00191	26211	0.00325	89156	0.00645	49424	0.00462	63758	0.00515	198477	0.01699	295068	0.01932	134353	0.00853	520621	0.04371	170866	0.01555	65714	0.00516	127093	0.01345	66887	0.00454	285417	0.01413	344537	0.028	19524	0.00131	140943	0.00986	617	9e-05	75456	0.00577	233952	0.02353	263789	0.01764	382678	0.02467	153063	0.00951	331162	0.01881	118018	0.00876	132753	0.0076	57294	0.00484	21385	0.00168	36295	0.00249	91365	0.00573	118606	0.00776	9333	0.00119	74117	0.00713	245041	0.01796	228907	0.01971	358000	0.02544	365043	0.02568	156698	0.01207	341086	0.0222	51900	0.00389	152789	0.01078	29915	0.00241	27457	0.0019	48043	0.00334	92511	0.0064	7171	0.0005	33932	0.00307	372507	0.0273	396126	0.02784	207793	0.01745	370966	0.02487	81647	0.00505	467885	0.03173	33678	0.00212	126449	0.00954	17461	0.00143	35595	0.00215	30840	0.00277	145655	0.01053	4118	0.00033	80152	0.00621	189301	0.0131	116195	0.00662	84965	0.00945	172099	0.01072	189123	0.01793	295861	0.01519	60752	0.00356	66953	0.0054	41600	0.00205	39748	0.00142	44294	0.00309	55913	0.00424	168110	0.01165	36115	0.00237	52079	0.0026	448436	0.0275	96499	0.00742	476828	0.03532	25387	0.00297	35866	0.00309	118714	0.0069	67748	0.00491	8780	0.0007	21832	0.00136	94048	0.00347	38601	0.00305	14884	0.00151	49755	0.00349	18955	0.00174	215567	0.0172	132561	0.00748	291659	0.02652	62943	0.00444	18216	0.00198	46600	0.00343	23675	0.00135	110041	0.00583	22335	0.00153	10368	0.00088	92902	0.00613	111383	0.00861	44656	0.00331	20452	0.00153	26194	0.00205	197580	0.01675	224698	0.01552	112644	0.01107	118165	0.00705	120526	0.00841	63977	0.00394	119463	0.00445	29038	0.00178	36083	0.00283	108174	0.0087	67233	0.0065	27345	0.00172	51689	0.00421	61286	0.00482	258265	0.0166	0	0	16156	0.00112	96387	0.00639	17461	0.00102	19422	0.00125	28248	0.0016	26942	0.00222	18663	0.00141	39295	0.00243	18739	0.001	25021	0.0014	62585	0.00377	61196	0.00384	131945	0.00529	76752	0.0053	16702	0.00127	50811	0.00297	22976	0.00194	19239	0.00161	19678	0.00113	83344	0.00475	36004	0.00299	27621	0.00159	15806	0.00106	20505	0.00143	6871	0.00051	20229	0.00148	213590	0.01629	451723	0.0305	409662	0.01806	81943	0.00669	244844	0.01838	44823	0.00324	114211	0.00769	31527	0.00198	69602	0.00433	116381	0.00768	11053	0.00087	55617	0.00341	101570	0.00614	75976	0.00412	34448	0.00208	68957	0.00428	84297	0.00675	33729	0.00196	15947	0.00094	34476	0.00246	6412	0.00045	50104	0.00285	69703	0.00859	66590	0.00846	29857	0.00167	42734	0.00237	4906	0.00068	14596	0.00102	87392	0.01185	35059	0.00227	29767	0.00187	4588	0.0006	94924	0.00515	61716	0.00327	41657	0.00295	26505	0.00273	14558	0.00076	7552	0.00064	51498	0.00357	57755	0.00277	67632	0.00688	37293	0.00277	51523	0.00268	22348	0.00148	30957	0.00238	38159	0.00232	47428	0.00335	46115	0.00338	41070	0.00247	84988	0.00455	56233	0.00384	25374	0.00203	33288	0.00233	49576	0.00325	9092	0.00057	2236	0.0002	0	0	22100	0.00128	4674	0.00075	5257	0.00043
Azospirillum sp. TSH58	664962	S	0	0	0	0	0	0	0	0	0	0	0	0	0	0	0	0	0	0	0	0	0	0	521	3e-05	0	0	0	0	0	0	0	0	0	0	0	0	0	0	0	0	0	0	0	0	0	0	0	0	0	0	0	0	0	0	0	0	0	0	0	0	1389	0.0001	0	0	0	0	0	0	0	0	0	0	0	0	656	4e-05	0	0	0	0	0	0	2783	0.00028	0	0	0	0	0	0	0	0	0	0	0	0	0	0	0	0	0	0	0	0	0	0	0	0	0	0	0	0	0	0	0	0	0	0	0	0	0	0	0	0	0	0	0	0	0	0	0	0	0	0	0	0	0	0	0	0	0	0	0	0	0	0	0	0	0	0	0	0	0	0	0	0	0	0	0	0	0	0	0	0	0	0	0	0	0	0	0	0	0	0	0	0	0	0	0	0	0	0	0	0	0	0	0	0	0	0	0	0	0	0	0	0	0	0	0	0	0	0	0	0	0	0	0	0	0	0	0	0	0	0	0	0	0	0	0	0	0	0	0	0	0	0	0	0	0	0	0	0	1350	0.00011	0	0	0	0	0	0	0	0	0	0	4015	0.00016	0	0	0	0	748	6e-05	0	0	0	0	0	0	1116	6e-05	0	0	0	0	0	0	0	0	815	5e-05	0	0	0	0	0	0	0	0	0	0	0	0	0	0	961	0.00011	0	0	0	0	0	0	0	0	0	0	0	0	0	0	0	0	0	0	0	0	0	0	0	0	0	0	0	0	0	0	0	0	0	0	0	0	0	0	1274	6e-05	0	0	0	0	0	0	0	0	0	0	0	0	0	0	0	0	0	0	0	0	0	0	1326	0.0001	0	0	0	0	0	0	0	0	0	0	0	0	0	0	0	0	0	0	0	0	0	0	0	0	0	0	0	0	0	0	0	0	0	0	0	0	0	0	0	0	0	0	0	0	0	0	0	0	0	0	0	0	0	0	0	0	0	0	1175	8e-05	0	0	0	0	0	0	0	0	0	0	0	0	0	0	0	0	0	0	0	0	0	0	0	0	0	0	0	0	0	0	1013	7e-05	0	0	0	0	0	0	0	0	0	0	0	0	0	0	0	0	0	0	0	0	0	0	0	0	0	0	0	0	0	0	0	0	0	0	0	0	792	4e-05	0	0	0	0	0	0	0	0	0	0	0	0	0	0	0	0	0	0	0	0	0	0	0	0	0	0	0	0	0	0	0	0	0	0	0	0	0	0	0	0	0	0	858	6e-05	0	0	0	0	0	0	0	0	0	0	0	0	0	0	0	0	0	0	2750	0.00016	0	0	0	0	0	0	0	0	0	0	0	0	0	0	0	0	0	0	0	0	0	0	0	0	0	0	0	0	0	0	0	0	0	0	1014	7e-05	0	0	0	0	0	0	0	0	0	0	0	0	0	0	0	0	0	0	0	0	0	0	0	0	0	0	678	6e-05	0	0	0	0	0	0	0	0	0	0	0	0	0	0	0	0	0	0	0	0	0	0	0	0	0	0	0	0	0	0	0	0	0	0	0	0	0	0	0	0	0	0	0	0	0	0	0	0	0	0	0	0	0	0	2188	8e-05	0	0	0	0	0	0	0	0	0	0	0	0	0	0	0	0	0	0	0	0	0	0	0	0	0	0	0	0	936	6e-05	0	0	0	0	0	0	0	0	0	0	0	0	0	0	0	0	0	0	0	0	0	0	0	0	0	0	0	0	0	0	0	0	0	0	0	0	0	0	0	0	0	0	3609	0.00024	0	0	0	0	0	0	0	0	0	0	0	0	0	0	0	0	0	0	725	5e-05	0	0	0	0	0	0	0	0	0	0	0	0	0	0	0	0	0	0	0	0	0	0	0	0	0	0	0	0	0	0	0	0	0	0	0	0	0	0	0	0	0	0	0	0	0	0	0	0	0	0	0	0	734	4e-05	0	0	0	0	725	5e-05	0	0	0	0	0	0	0	0	0	0	0	0	0	0	366	5e-05	0	0	0	0	0	0	0	0	0	0	0	0	0	0	0	0	0	0	0	0	0	0	0	0	0	0	0	0	0	0	0	0	1133	0.00012	0	0	0	0	0	0	0	0	0	0	0	0	0	0	0	0	0	0	0	0	0	0	0	0	0	0	0	0	0	0	0	0	0	0	0	0	0	0
Pirellula sp. SH-Sr6A	1632865	S	0	0	0	0	1011	9e-05	231	1e-05	436	3e-05	920	7e-05	481	3e-05	73	1e-05	421	3e-05	2735	0.00018	3998	0.0003	540	3e-05	190	1e-05	29	0	147	1e-05	241	2e-05	168	1e-05	467	4e-05	35	0	197	2e-05	143	1e-05	496	3e-05	24	0	94	1e-05	2149	0.00013	2054	0.00015	74	0	51	0	63	0	81	1e-05	63	0	70	1e-05	161	1e-05	31	0	103	1e-05	51	0	2413	0.00018	145	1e-05	89	0	1106	8e-05	2878	0.00013	29	0	89	1e-05	59	0	154	1e-05	157	1e-05	301	2e-05	734	5e-05	62	0	387	3e-05	1435	0.00011	31	0	75	1e-05	3598	0.00027	5873	0.00035	133	1e-05	65	0	55	0	258	2e-05	3810	0.00018	2973	0.00022	0	0	68	0	89	1e-05	96	1e-05	63	1e-05	258	1e-05	54	0	157	1e-05	94	1e-05	82	1e-05	61	0	47	0	54	0	28	0	34	0	15	0	23	0	32	0	41	0	21	0	66	0	50	0	17	0	19	0	64	0	112	1e-05	355	2e-05	101	1e-05	266	2e-05	174	1e-05	257	2e-05	150	1e-05	271	2e-05	1462	9e-05	285	2e-05	0	0	148	1e-05	597	4e-05	121	1e-05	419	5e-05	817	5e-05	460	3e-05	1667	0.00014	362	1e-05	1424	0.00012	459	3e-05	108	1e-05	0	0	71	1e-05	198	1e-05	2881	0.00019	166	1e-05	376	4e-05	358	3e-05	208	2e-05	98	1e-05	85	1e-05	88	1e-05	3321	0.00019	239	2e-05	439	4e-05	174	1e-05	225	2e-05	63	0	180	2e-05	258	2e-05	2871	0.00024	346	2e-05	140	1e-05	243	2e-05	367	2e-05	123	1e-05	1351	0.00011	160	1e-05	412	2e-05	313	2e-05	304	2e-05	91	1e-05	30	1e-05	782	7e-05	1917	0.00026	139	2e-05	395	2e-05	5306	0.00032	5526	0.00028	184	1e-05	113	1e-05	68	1e-05	931	8e-05	192	1e-05	82	1e-05	249	1e-05	39	0	3974	0.0002	5053	0.00029	181	1e-05	296	2e-05	52	0	426	3e-05	542	4e-05	682	5e-05	87	0	205	2e-05	33	0	2643	0.00013	782	6e-05	429	2e-05	0	0	577	6e-05	87	0	114	1e-05	126	1e-05	0	0	2609	0.0002	152	1e-05	502	4e-05	124	1e-05	506	5e-05	963	8e-05	235	0.00023	165	2e-05	695	5e-05	390	3e-05	34	0	74	0	72	1e-05	144	1e-05	40	0	27	0	21	0	16	0	0	0	32	0	0	0	101	1e-05	3574	0.00029	5136	0.00027	106	1e-05	157	1e-05	29	0	22	0	19	0	503	5e-05	204	1e-05	490	4e-05	53	0	79	1e-05	166	1e-05	1974	0.00015	70	1e-05	65	1e-05	159	1e-05	433	3e-05	374	2e-05	145	1e-05	367	2e-05	0	0	483	3e-05	306	3e-05	49	0	193	1e-05	10290	0.00064	71	1e-05	312	2e-05	356	2e-05	1049	6e-05	102	1e-05	2498	0.00016	196	1e-05	245	2e-05	916	7e-05	3442	0.00025	93	1e-05	316	4e-05	2469	0.00025	16010	0.0011	57	0	4647	0.00036	67	0	108	1e-05	237	2e-05	77	1e-05	170	1e-05	444	0.00013	725	6e-05	90	1e-05	167	2e-05	274	2e-05	231	2e-05	84	1e-05	751	6e-05	0	0	364	2e-05	305	3e-05	1801	0.00016	98	1e-05	413	4e-05	3992	0.00027	715	4e-05	334	3e-05	54	0	298	2e-05	74	1e-05	93	1e-05	437	4e-05	962	6e-05	1673	0.00011	158	1e-05	114	1e-05	1471	0.00011	320	2e-05	798	7e-05	3764	0.0003	20428	0.0014	334	2e-05	349	2e-05	164	2e-05	362	3e-05	280	2e-05	467	4e-05	209	1e-05	344	2e-05	210	2e-05	635	4e-05	154	1e-05	385	3e-05	4298	0.00035	11718	0.00081	133	1e-05	331	2e-05	101	1e-05	362	3e-05	197	1e-05	2501	0.00018	294	2e-05	200	1e-05	1102	7e-05	1694	0.00011	3876	0.00024	1405	0.00011	2322	0.00019	3141	0.00019	103	1e-05	266	2e-05	98	1e-05	476	4e-05	522	4e-05	387	2e-05	148	2e-05	415	3e-05	63	1e-05	5950	0.00031	163	1e-05	1548	0.00012	7956	0.00039	8373	0.0003	504	4e-05	219	2e-05	382	3e-05	1863	0.00012	587	3e-05	551	3e-05	233	2e-05	689	5e-05	210	2e-05	679	6e-05	243	1e-05	141	1e-05	5157	0.00041	8710	0.00054	403	1e-05	812	6e-05	81	1e-05	560	4e-05	465	4e-05	2839	0.00023	908	5e-05	363	3e-05	46	0	49	1e-05	1926	0.00014	342	2e-05	837	4e-05	7615	0.00052	5688	0.00048	446	3e-05	200	2e-05	133	1e-05	248	2e-05	392	3e-05	80	1e-05	275	2e-05	91	1e-05	440	3e-05	1768	0.00012	472	3e-05	535	2e-05	25324	0.00155	23619	0.00185	156	1e-05	526	5e-05	106	1e-05	228	2e-05	632	5e-05	315	2e-05	0	0	10500	0.00073	521	3e-05	2719	0.00016	613	4e-05	1737	0.0001	8487	0.0007	3162	0.00024	7131	0.00044	13977	0.00074	3966	0.00022	1467	9e-05	505	3e-05	599	2e-05	856	6e-05	314	2e-05	196	1e-05	386	3e-05	101	1e-05	392	2e-05	191	1e-05	313	3e-05	403	2e-05	895	6e-05	314	2e-05	3355	0.00025	342	2e-05	1430	0.00011	13580	0.00092	1702	8e-05	1047	9e-05	740	6e-05	803	6e-05	367	2e-05	254	2e-05	320	2e-05	503	3e-05	2123	0.00017	1438	9e-05	1639	0.0001	436	2e-05	161	1e-05	259	2e-05	387	3e-05	1380	8e-05	243	1e-05	315	2e-05	153	1e-05	354	2e-05	461	6e-05	254	3e-05	740	4e-05	334	2e-05	46	1e-05	171	1e-05	234	3e-05	221	1e-05	141	1e-05	52	1e-05	1165	6e-05	941	5e-05	412	3e-05	279	3e-05	585	3e-05	451	4e-05	637	4e-05	6014	0.00029	4830	0.00049	80	1e-05	255	1e-05	273	2e-05	666	5e-05	177	1e-05	168	1e-05	410	3e-05	434	3e-05	214	1e-05	243	2e-05	141	1e-05	173	1e-05	222	1e-05	282	2e-05	0	0	0	0	713	4e-05	120	2e-05	43	0
Salmonella bongori	54736	S	0	0	0	0	0	0	0	0	0	0	0	0	0	0	0	0	0	0	0	0	0	0	0	0	0	0	0	0	0	0	0	0	0	0	0	0	0	0	0	0	0	0	0	0	0	0	0	0	0	0	0	0	0	0	0	0	0	0	0	0	0	0	0	0	0	0	0	0	0	0	0	0	0	0	0	0	0	0	0	0	0	0	0	0	0	0	0	0	0	0	0	0	0	0	0	0	0	0	0	0	0	0	0	0	0	0	0	0	0	0	0	0	0	0	0	0	0	0	0	0	0	0	0	0	0	0	0	0	0	0	0	0	0	0	0	0	0	0	0	0	0	0	0	0	0	0	0	0	0	0	0	0	0	0	0	0	0	0	0	0	0	0	0	0	0	0	0	0	0	0	0	0	0	0	0	0	0	0	0	0	0	0	0	0	0	0	0	0	0	0	0	0	0	0	0	0	0	0	0	0	0	0	0	0	0	0	0	0	0	0	0	0	0	0	0	0	5194	0.00049	0	0	0	0	0	0	0	0	0	0	0	0	0	0	0	0	0	0	0	0	0	0	0	0	0	0	0	0	0	0	0	0	0	0	0	0	0	0	0	0	0	0	0	0	0	0	0	0	0	0	0	0	0	0	0	0	0	0	0	0	0	0	0	0	0	0	0	0	0	0	0	0	0	0	0	0	0	0	0	0	0	0	0	0	0	0	0	0	0	0	0	0	0	0	0	0	0	0	0	0	0	0	0	0	0	0	0	0	0	0	0	0	0	0	0	0	0	0	0	0	0	0	0	0	0	0	0	0	0	0	0	0	0	0	0	0	0	0	0	0	0	0	0	0	0	0	0	0	0	0	0	0	0	0	0	0	0	0	0	0	0	0	0	0	0	0	0	0	0	0	0	0	0	0	0	0	0	0	0	0	0	0	0	0	0	0	0	0	0	0	0	0	0	0	0	0	0	0	0	0	0	0	0	0	0	0	0	0	0	0	0	0	0	0	0	0	0	0	0	0	0	0	0	0	0	0	0	0	0	0	0	0	0	0	0	0	0	0	0	0	0	0	0	0	0	0	0	0	0	0	0	0	0	0	0	0	0	0	0	0	0	0	0	0	0	0	0	0	0	0	0	0	0	0	0	0	0	0	0	0	0	0	0	0	0	0	0	0	0	0	0	0	0	0	0	0	0	0	0	0	0	0	0	0	0	0	0	0	0	0	0	0	0	0	0	0	0	0	0	0	0	0	0	0	0	0	0	0	0	0	0	0	0	0	0	0	0	0	0	0	0	0	0	0	0	0	0	0	0	0	0	0	0	0	0	0	0	0	0	0	0	0	0	0	0	0	0	0	0	0	0	0	0	0	0	0	0	0	0	0	0	0	0	0	0	0	0	0	0	0	0	0	0	0	0	0	0	0	0	0	0	0	0	0	0	0	0	0	0	0	0	0	0	0	0	0	0	0	0	0	0	0	0	0	0	0	0	0	0	0	0	0	0	0	0	0	0	0	0	0	0	0	0	0	0	0	0	0	0	0	0	0	0	0	0	0	0	0	0	0	0	0	0	0	0	0	0	0	0	0	0	0	0	0	0	0	0	0	0	0	0	0	0	0	0	0	0	0	0	0	0	0	0	0	0	0	0	0	0	0	0	0	0	0	0	0	0	0	0	0	0	0	0	0	19603	0.0018	0	0	0	0	0	0	0	0	0	0	0	0	0	0	0	0	0	0	0	0	0	0	0	0	0	0	0	0	0	0	0	0	0	0	0	0	0	0	0	0	0	0	0	0	0	0	0	0	0	0	0	0	0	0	0	0	0	0	0	0	0	0	0	0	0	0	0	0	0	0	0	0	0	0	0	0	0	0	0	0	0	0	0	0	0	0	0	0	0	0	0	0	0	0	0	0	0	0	0	0	0	0	0	0	0	0	0	0	0	0	0	0	0	0	0	0	0	0	0	0	0	0	0	0	0	0	0	0	0	0	0	0	0	0	0	0	0	0	0	0	0	0	0	0	0	0	0	0	0	0	0	0	0	0	0	0	0	0	0	0	0	0	0	0	0	0	0	0	0	0	0	0
Bradyrhizobium guangzhouense	1325095	S	0	0	0	0	0	0	0	0	0	0	0	0	0	0	0	0	0	0	0	0	0	0	0	0	0	0	0	0	0	0	0	0	0	0	0	0	0	0	0	0	0	0	0	0	0	0	0	0	0	0	0	0	0	0	0	0	0	0	0	0	0	0	0	0	0	0	0	0	0	0	0	0	0	0	0	0	0	0	0	0	0	0	0	0	0	0	0	0	0	0	0	0	0	0	0	0	0	0	0	0	0	0	0	0	0	0	0	0	0	0	0	0	0	0	0	0	0	0	0	0	0	0	0	0	0	0	0	0	0	0	0	0	0	0	0	0	0	0	0	0	0	0	0	0	0	0	0	0	0	0	0	0	0	0	0	0	0	0	0	0	0	0	0	0	0	0	0	0	0	0	0	0	0	0	0	0	0	0	0	0	0	0	0	0	0	0	0	0	0	0	0	0	0	0	0	0	0	0	0	0	0	0	0	0	0	0	0	0	0	0	0	0	0	0	0	0	0	0	0	0	0	0	0	0	0	0	0	0	0	0	0	0	0	0	0	0	0	0	0	0	0	0	0	0	0	0	0	0	0	0	0	0	0	0	0	0	0	0	0	0	0	0	0	0	0	0	0	0	0	0	0	0	0	0	0	0	0	0	0	0	0	0	0	0	0	0	0	0	0	0	0	0	0	0	0	0	0	0	0	0	0	0	0	0	0	0	0	0	0	0	0	0	0	0	0	0	0	0	0	0	0	0	0	0	0	0	0	0	0	0	0	0	0	0	0	0	0	0	0	0	0	0	0	0	0	0	115	0.00025	0	0	0	0	0	0	0	0	0	0	0	0	1403	0.00137	0	0	0	0	0	0	0	0	0	0	0	0	0	0	0	0	0	0	0	0	0	0	0	0	0	0	0	0	0	0	0	0	0	0	0	0	0	0	0	0	0	0	0	0	0	0	0	0	0	0	0	0	0	0	0	0	0	0	0	0	0	0	0	0	0	0	0	0	0	0	0	0	0	0	0	0	0	0	0	0	0	0	0	0	0	0	0	0	0	0	0	0	0	0	0	0	0	0	0	0	0	0	0	0	0	0	0	0	0	0	0	0	0	0	0	0	0	0	0	0	0	0	0	0	0	0	0	0	0	0	0	0	0	0	0	0	0	0	0	0	0	0	0	0	0	0	0	0	0	0	0	0	0	0	0	0	0	0	0	0	0	0	0	0	0	0	0	0	0	0	0	0	0	0	0	0	0	0	0	0	0	0	0	0	0	0	0	0	0	0	0	0	0	0	0	0	0	0	0	0	0	0	0	0	0	0	0	0	0	0	0	0	0	0	0	0	0	0	0	0	0	0	0	0	0	0	0	0	0	0	0	0	0	0	0	0	0	0	0	0	0	0	0	0	0	0	0	0	0	0	0	0	0	0	0	0	0	0	0	0	0	0	0	0	0	0	0	0	0	0	0	0	0	0	0	0	0	0	0	0	0	0	0	0	0	0	0	0	0	0	0	0	0	0	0	0	0	0	0	0	0	0	0	0	0	0	0	0	0	0	0	0	0	0	0	0	0	0	0	0	0	0	0	0	0	0	0	0	0	0	0	0	0	0	0	0	0	0	0	0	0	0	0	0	0	0	0	0	0	0	0	0	0	0	0	0	0	0	0	0	0	0	0	0	0	0	0	0	0	0	0	0	0	0	0	0	0	0	0	0	0	0	0	0	0	0	0	0	0	0	0	0	0	0	0	0	0	0	0	0	0	0	0	0	0	0	0	0	0	0	0	0	0	0	0	0	0	0	0	0	0	0	0	0	0	0	0	0	0	0	0	0	0	0	0	0	0	0	0	0	0	0	0	0	0	0	0	0	0	0	0	0	0	0	0	0	0	0	0	0	0	0	0	0	0	0	0	0	0	0	0	0	0	0	0	0	0	0	0	0	0	0	0	0	0	0	0	0	0	0	0	0	0	0	0	0	0	0	0	0	0	0	0	0	0	0	0	0	0	0	0	0	0	0	0	0	0	0	0	0	0	0	0	0	0	0	0	0	0	0	0	0	0	0	0	0	0	0	0	0	0	0	0	0
Brevibacterium linens	1703	S	149	0.0002	0	0	0	0	0	0	0	0	0	0	0	0	0	0	0	0	0	0	0	0	0	0	0	0	0	0	0	0	0	0	0	0	0	0	0	0	0	0	0	0	0	0	0	0	0	0	0	0	0	0	0	0	0	0	0	0	0	0	0	0	0	0	0	0	0	0	0	0	0	0	0	0	0	0	0	0	0	0	0	0	0	0	0	0	0	0	0	0	0	0	0	0	0	0	0	0	0	0	0	0	0	0	0	0	0	0	0	0	0	0	0	0	0	0	0	0	0	0	0	0	0	0	0	0	0	0	0	0	0	0	0	0	0	0	0	0	0	0	0	0	0	0	0	0	0	0	0	0	0	0	0	0	0	0	0	0	0	0	0	0	0	0	0	0	0	0	0	0	0	0	0	0	0	0	0	0	0	0	0	0	0	0	0	0	0	0	0	0	0	0	123	0.00022	0	0	0	0	0	0	0	0	0	0	0	0	0	0	0	0	0	0	0	0	0	0	0	0	0	0	0	0	0	0	0	0	0	0	0	0	0	0	0	0	0	0	0	0	0	0	0	0	0	0	0	0	0	0	0	0	0	0	0	0	309	3e-05	0	0	0	0	0	0	0	0	0	0	0	0	0	0	0	0	0	0	0	0	0	0	147	4e-05	0	0	229	3e-05	0	0	0	0	0	0	0	0	0	0	0	0	0	0	0	0	0	0	0	0	0	0	0	0	0	0	0	0	0	0	0	0	0	0	0	0	0	0	0	0	0	0	0	0	0	0	0	0	0	0	0	0	0	0	0	0	0	0	0	0	0	0	133	0.00029	186	1e-05	0	0	0	0	0	0	0	0	0	0	199	0.00019	0	0	0	0	0	0	0	0	0	0	0	0	0	0	0	0	0	0	0	0	0	0	0	0	0	0	0	0	0	0	0	0	0	0	0	0	0	0	0	0	126	1e-05	0	0	0	0	0	0	0	0	0	0	0	0	0	0	0	0	0	0	0	0	0	0	0	0	0	0	0	0	0	0	0	0	0	0	0	0	0	0	0	0	0	0	0	0	0	0	0	0	0	0	0	0	0	0	0	0	0	0	0	0	0	0	0	0	0	0	0	0	0	0	0	0	0	0	0	0	0	0	0	0	0	0	0	0	144	4e-05	0	0	0	0	0	0	0	0	0	0	0	0	0	0	0	0	0	0	0	0	0	0	0	0	0	0	0	0	0	0	0	0	0	0	0	0	0	0	0	0	0	0	0	0	0	0	0	0	0	0	0	0	0	0	0	0	0	0	0	0	0	0	0	0	0	0	0	0	0	0	0	0	0	0	0	0	0	0	0	0	0	0	0	0	0	0	0	0	0	0	0	0	0	0	0	0	0	0	0	0	0	0	0	0	544	3e-05	0	0	0	0	0	0	0	0	0	0	0	0	0	0	0	0	0	0	0	0	0	0	0	0	0	0	0	0	0	0	0	0	0	0	0	0	0	0	0	0	0	0	0	0	0	0	0	0	0	0	0	0	0	0	0	0	0	0	0	0	0	0	0	0	0	0	0	0	0	0	0	0	0	0	0	0	0	0	0	0	0	0	0	0	0	0	0	0	0	0	0	0	0	0	0	0	0	0	0	0	0	0	3488	0.00026	0	0	0	0	0	0	0	0	0	0	0	0	0	0	0	0	0	0	0	0	0	0	0	0	0	0	0	0	0	0	0	0	0	0	0	0	0	0	0	0	0	0	0	0	0	0	0	0	0	0	0	0	0	0	0	0	0	0	0	0	0	0	0	0	0	0	0	0	0	0	0	0	0	0	0	0	0	0	0	0	0	0	0	0	0	0	0	0	0	0	0	0	0	0	0	0	0	0	0	0	0	0	0	0	0	0	0	0	0	0	0	0	0	0	0	0	0	0	0	0	0	0	0	0	0	0	0	0	0	0	0	0	0	0	0	0	0	0	0	0	0	0	0	0	0	0	0	0	0	0	0	0	0	0	0	0	0	0	0	0	0	0	0	0	0	0	0	0	0	0	0	0	0	0	0	0	0	0	0	0	0	0	0	0	0	0	219	1e-05	0	0	0	0	0	0	0	0	0	0	0	0	0	0	0	0	0	0
Crassaminicella sp. SY095	2599308	S	0	0	0	0	0	0	0	0	0	0	0	0	0	0	0	0	636	5e-05	469	3e-05	0	0	0	0	262	2e-05	163	1e-05	0	0	0	0	0	0	0	0	0	0	0	0	0	0	0	0	0	0	89	1e-05	0	0	0	0	0	0	0	0	143	1e-05	181	2e-05	682	5e-05	0	0	0	0	0	0	625	6e-05	0	0	0	0	127	1e-05	0	0	0	0	0	0	0	0	0	0	52	0	0	0	0	0	0	0	0	0	0	0	0	0	0	0	0	0	0	0	247	2e-05	0	0	0	0	209	1e-05	0	0	0	0	367	2e-05	0	0	0	0	0	0	0	0	0	0	0	0	417	1e-05	0	0	0	0	0	0	0	0	0	0	0	0	0	0	0	0	0	0	0	0	0	0	0	0	0	0	0	0	0	0	0	0	0	0	0	0	0	0	0	0	339	2e-05	0	0	279	2e-05	0	0	0	0	134	1e-05	171	1e-05	0	0	0	0	0	0	0	0	0	0	0	0	0	0	683	4e-05	0	0	1969	0.00017	0	0	1183	0.0001	0	0	0	0	0	0	0	0	0	0	261	2e-05	0	0	366	3e-05	0	0	0	0	0	0	0	0	0	0	1305	8e-05	0	0	304	3e-05	0	0	0	0	0	0	0	0	0	0	0	0	0	0	0	0	0	0	683	4e-05	0	0	0	0	0	0	0	0	0	0	0	0	0	0	0	0	0	0	547	7e-05	0	0	0	0	0	0	0	0	0	0	0	0	106	1e-05	0	0	0	0	1535	0.00012	0	0	0	0	493	3e-05	0	0	0	0	0	0	204	1e-05	0	0	0	0	96	1e-05	0	0	0	0	88	0	0	0	0	0	122	1e-05	0	0	0	0	0	0	0	0	0	0	0	0	0	0	0	0	0	0	0	0	84	1e-05	0	0	0	0	0	0	98	1e-05	22	0	0	0	0	0	0	0	0	0	0	0	0	0	358	3e-05	0	0	0	0	0	0	276	2e-05	0	0	0	0	0	0	0	0	275	2e-05	0	0	91	1e-05	0	0	0	0	0	0	0	0	302	2e-05	0	0	0	0	0	0	0	0	0	0	0	0	0	0	0	0	0	0	0	0	0	0	0	0	0	0	269	2e-05	0	0	353	2e-05	0	0	0	0	0	0	0	0	0	0	0	0	0	0	0	0	0	0	0	0	0	0	0	0	0	0	436	3e-05	0	0	0	0	0	0	0	0	259	2e-05	0	0	0	0	0	0	0	0	0	0	0	0	0	0	0	0	0	0	0	0	0	0	0	0	0	0	0	0	0	0	0	0	0	0	0	0	0	0	0	0	0	0	0	0	0	0	0	0	0	0	0	0	0	0	0	0	0	0	0	0	0	0	0	0	0	0	0	0	0	0	0	0	0	0	0	0	0	0	0	0	0	0	0	0	0	0	0	0	0	0	0	0	0	0	0	0	0	0	0	0	0	0	0	0	0	0	0	0	0	0	0	0	0	0	0	0	0	0	0	0	0	0	0	0	0	0	0	0	0	0	0	0	0	0	0	0	0	0	0	0	0	0	0	0	0	0	0	0	716	3e-05	0	0	0	0	0	0	0	0	0	0	0	0	0	0	0	0	0	0	0	0	0	0	0	0	0	0	0	0	0	0	0	0	51	1e-05	95	1e-05	0	0	0	0	0	0	0	0	0	0	1112	0.00012	0	0	0	0	0	0	0	0	0	0	0	0	0	0	0	0	0	0	0	0	0	0	0	0	0	0	0	0	0	0	0	0	0	0	0	0	0	0	0	0	0	0	0	0	273	2e-05	0	0	0	0	0	0	374	3e-05	0	0	0	0	0	0	0	0	0	0	0	0	0	0	378	2e-05	0	0	0	0	0	0	0	0	0	0	157	1e-05	0	0	96	1e-05	228	2e-05	152	1e-05	0	0	0	0	0	0	0	0	160	1e-05	0	0	240	2e-05	0	0	0	0	0	0	0	0	188	1e-05	0	0	398	3e-05	64	0	0	0	0	0	0	0	0	0	0	0	0	0	0	0	0	0	0	0	127	1e-05	0	0	0	0	698	5e-05	0	0	0	0	550	7e-05	0	0	0	0	0	0	0	0	0	0	0	0	0	0	0	0	0	0	0	0	0	0	246	3e-05	1155	6e-05	0	0	0	0	0	0	344	3e-05	0	0	0	0	98	1e-05	0	0	0	0	0	0	0	0	72	0	0	0	0	0	0	0	0	0	273	2e-05	0	0	0	0	0	0	326	2e-05	0	0	0	0
Methylomonas clara	417	S	0	0	0	0	0	0	0	0	0	0	0	0	0	0	0	0	0	0	0	0	0	0	1525	8e-05	0	0	6915	0.00046	2280	0.00014	0	0	0	0	0	0	0	0	0	0	0	0	0	0	1428	0.00012	0	0	0	0	0	0	1002	7e-05	0	0	107430	0.00736	0	0	0	0	0	0	0	0	0	0	0	0	0	0	0	0	0	0	0	0	0	0	0	0	0	0	0	0	70338	0.00483	300	3e-05	0	0	0	0	0	0	0	0	0	0	0	0	0	0	0	0	0	0	0	0	0	0	0	0	0	0	0	0	0	0	0	0	0	0	0	0	0	0	0	0	0	0	461	1e-05	0	0	0	0	0	0	0	0	0	0	0	0	0	0	402	5e-05	0	0	0	0	0	0	0	0	0	0	0	0	0	0	0	0	0	0	754	7e-05	0	0	0	0	0	0	0	0	0	0	0	0	0	0	876	6e-05	456	3e-05	0	0	0	0	0	0	2308	0.00012	379	3e-05	0	0	0	0	0	0	0	0	0	0	8124	0.00028	5324	0.00046	736	5e-05	0	0	0	0	0	0	0	0	0	0	0	0	5956	0.00055	698	5e-05	768	6e-05	0	0	0	0	0	0	0	0	369	3e-05	2314	0.0002	1937	8e-05	1045	8e-05	0	0	0	0	466	3e-05	1138	0.0001	0	0	647	3e-05	884	6e-05	1260	7e-05	0	0	0	0	0	0	5245	0.00021	0	0	0	0	0	0	0	0	0	0	203	3e-05	0	0	0	0	0	0	0	0	3575	0.00018	4285	0.00032	0	0	2336	0.00021	599	5e-05	0	0	3406	0.00019	0	0	0	0	0	0	0	0	0	0	0	0	2270	0.00017	4216	0.00033	0	0	0	0	0	0	0	0	2290	0.00012	13380	0.00097	0	0	0	0	0	0	0	0	0	0	1835	0.00012	0	0	1414	0.00011	0	0	0	0	0	0	1656	0.00016	2423	0.0002	63	6e-05	0	0	4413	0.00029	0	0	0	0	0	0	0	0	0	0	0	0	0	0	0	0	0	0	0	0	0	0	0	0	0	0	0	0	0	0	2391	0.00014	1052	8e-05	0	0	0	0	0	0	0	0	294	2e-05	0	0	191	1e-05	0	0	0	0	0	0	0	0	0	0	336	2e-05	0	0	0	0	0	0	0	0	0	0	0	0	0	0	0	0	0	0	0	0	0	0	0	0	1176	7e-05	0	0	0	0	0	0	0	0	0	0	0	0	0	0	0	0	0	0	0	0	0	0	0	0	0	0	0	0	0	0	1904	0.00012	0	0	0	0	0	0	387	3e-05	329	2e-05	0	0	0	0	0	0	0	0	0	0	0	0	0	0	0	0	0	0	0	0	0	0	1135	8e-05	0	0	0	0	0	0	0	0	0	0	0	0	278	3e-05	0	0	372	2e-05	0	0	0	0	0	0	0	0	0	0	0	0	0	0	0	0	0	0	0	0	0	0	0	0	0	0	0	0	0	0	0	0	0	0	0	0	0	0	0	0	0	0	499	3e-05	0	0	627	4e-05	0	0	0	0	0	0	0	0	0	0	0	0	0	0	570	4e-05	0	0	0	0	0	0	0	0	0	0	0	0	0	0	0	0	0	0	0	0	0	0	0	0	0	0	0	0	0	0	0	0	0	0	0	0	0	0	0	0	0	0	0	0	0	0	0	0	0	0	0	0	0	0	0	0	0	0	0	0	0	0	524	2e-05	2408	0.00019	14132	0.00143	482	3e-05	0	0	0	0	0	0	0	0	0	0	0	0	0	0	587	3e-05	0	0	0	0	0	0	583	4e-05	0	0	1650	0.00012	724	5e-05	0	0	0	0	0	0	0	0	0	0	0	0	1300	8e-05	0	0	0	0	0	0	0	0	0	0	2990	0.00019	623	5e-05	646	5e-05	0	0	0	0	0	0	0	0	0	0	1334	9e-05	0	0	0	0	0	0	0	0	0	0	0	0	0	0	0	0	0	0	0	0	364	3e-05	0	0	5619	0.00047	0	0	4215	0.00024	0	0	2325	0.00019	1343	8e-05	14473	0.00097	0	0	0	0	0	0	0	0	0	0	0	0	0	0	0	0	0	0	0	0	0	0	0	0	728	5e-05	0	0	1044	6e-05	0	0	0	0	0	0	698	4e-05	512	4e-05	0	0	0	0	0	0	801	6e-05	0	0	0	0	0	0	0	0	0	0	5602	0.00077	0	0	0	0	0	0	0	0	0	0	0	0	0	0	0	0	0	0	0	0	0	0	0	0	0	0	0	0	0	0	0	0	0	0	0	0	0	0	487	3e-05	0	0	0	0	0	0	0	0	0	0	819	6e-05	453	3e-05	0	0	458	4e-05	0	0	882	5e-05	2062	0.00033	0	0
Alteromonas naphthalenivorans	715451	S	0	0	0	0	0	0	0	0	0	0	0	0	0	0	0	0	0	0	0	0	0	0	0	0	0	0	0	0	0	0	0	0	0	0	0	0	0	0	0	0	0	0	0	0	0	0	0	0	0	0	0	0	0	0	0	0	0	0	0	0	0	0	0	0	0	0	0	0	0	0	0	0	0	0	0	0	0	0	0	0	0	0	0	0	0	0	0	0	0	0	0	0	0	0	0	0	0	0	0	0	0	0	0	0	0	0	0	0	0	0	0	0	0	0	0	0	0	0	0	0	0	0	0	0	0	0	0	0	0	0	0	0	0	0	0	0	0	0	0	0	0	0	0	0	0	0	0	0	0	0	0	0	0	0	0	0	0	0	0	0	0	0	0	0	0	0	0	0	0	0	0	0	0	0	0	0	0	0	0	0	0	0	0	0	0	0	0	0	0	0	0	0	0	0	0	0	0	0	0	0	0	0	0	0	0	0	0	0	0	0	0	0	0	0	0	0	0	0	0	0	0	0	0	0	0	0	0	0	0	0	0	0	0	0	0	0	0	0	0	0	0	0	0	0	0	0	0	0	0	0	0	0	0	0	0	0	0	0	0	0	0	0	0	0	0	0	0	0	0	0	0	0	0	0	0	0	0	0	0	0	0	0	0	0	0	0	0	0	0	0	0	0	0	0	0	0	0	0	0	0	0	0	0	0	0	0	0	0	0	0	0	0	0	0	0	0	0	0	0	0	0	0	0	0	0	0	0	0	416	2e-05	0	0	0	0	0	0	0	0	0	0	0	0	0	0	0	0	0	0	0	0	0	0	0	0	0	0	0	0	0	0	0	0	0	0	0	0	0	0	0	0	0	0	0	0	0	0	0	0	0	0	0	0	0	0	0	0	0	0	0	0	0	0	0	0	0	0	0	0	0	0	0	0	0	0	0	0	0	0	0	0	0	0	0	0	0	0	0	0	0	0	0	0	0	0	0	0	0	0	0	0	0	0	0	0	0	0	0	0	0	0	0	0	0	0	0	0	0	0	0	0	0	0	0	0	0	0	0	0	0	0	0	0	0	0	0	0	0	0	0	0	0	0	0	0	0	0	0	0	0	0	0	0	0	0	0	0	0	0	0	0	0	0	0	0	0	0	0	0	0	0	0	0	0	0	0	0	0	0	0	0	0	0	0	0	0	0	0	0	0	0	0	0	0	0	0	0	0	0	0	0	0	0	0	0	0	0	0	0	0	0	0	0	0	0	0	0	0	0	0	0	0	0	0	0	0	0	0	0	0	0	0	0	0	0	0	0	0	0	0	0	0	0	0	0	0	0	0	0	0	0	0	0	384	3e-05	0	0	0	0	0	0	0	0	0	0	0	0	0	0	0	0	0	0	0	0	0	0	0	0	0	0	0	0	0	0	0	0	0	0	0	0	0	0	0	0	0	0	0	0	0	0	0	0	0	0	0	0	0	0	0	0	0	0	0	0	0	0	0	0	0	0	0	0	0	0	0	0	0	0	0	0	0	0	0	0	0	0	0	0	0	0	0	0	0	0	0	0	0	0	0	0	0	0	0	0	0	0	0	0	0	0	0	0	0	0	0	0	0	0	0	0	0	0	0	0	0	0	0	0	0	0	0	0	0	0	0	0	0	0	0	0	0	0	0	0	0	0	0	0	0	0	0	0	0	0	0	0	0	0	0	0	0	0	0	0	0	0	0	0	0	0	0	0	0	0	0	0	0	0	0	0	0	0	0	0	0	0	0	0	0	0	0	0	0	0	0	0	0	0	0	0	0	0	0	0	0	0	0	0	0	0	0	0	0	0	0	0	0	0	0	0	0	0	0	0	0	0	0	0	0	0	0	0	0	0	0	0	0	0	0	0	0	0	0	0	0	0	0	0	0	0	0	0	0	0	0	0	0	0	0	0	0	0	0	0	0	0	0	0	0	0	0	0	0	0	0	0	0	0	0	0	0	0	0	0	0	0	0	0	0	0	0	0	0	0	0	0	0	0	0	0	0	0	0	0	0	0	0	0	0	0	0	0	0	0	0	0	0	0	0	0	0	0	0	0	0	0
Aliivibrio wodanis	80852	S	0	0	0	0	0	0	0	0	0	0	0	0	0	0	0	0	0	0	0	0	0	0	0	0	0	0	0	0	0	0	0	0	0	0	0	0	0	0	0	0	0	0	0	0	0	0	0	0	0	0	0	0	0	0	0	0	0	0	0	0	0	0	0	0	0	0	0	0	0	0	0	0	0	0	0	0	0	0	0	0	0	0	0	0	0	0	0	0	0	0	0	0	0	0	0	0	0	0	0	0	0	0	0	0	0	0	0	0	0	0	0	0	0	0	0	0	0	0	0	0	0	0	0	0	0	0	0	0	0	0	0	0	0	0	0	0	0	0	0	0	0	0	0	0	0	0	0	0	0	0	0	0	0	0	0	0	0	0	0	0	0	0	0	0	0	0	0	0	0	0	0	0	0	0	0	0	0	0	0	0	0	0	0	0	0	0	0	0	0	0	0	0	0	0	0	0	0	0	0	0	0	0	0	0	0	0	0	0	0	0	0	0	0	0	0	0	0	0	0	0	0	0	0	0	0	0	0	0	0	0	0	0	0	0	0	0	0	0	0	0	0	0	0	0	0	0	0	0	0	0	0	0	0	0	0	0	0	0	0	0	0	0	0	0	0	0	0	0	0	0	0	0	0	0	0	0	0	0	0	0	0	0	0	0	0	0	0	0	0	0	0	0	0	0	0	0	0	0	0	0	0	0	0	0	0	0	0	0	0	0	0	0	0	0	0	0	461	3e-05	0	0	0	0	0	0	0	0	0	0	1728	8e-05	0	0	0	0	0	0	0	0	0	0	0	0	0	0	0	0	0	0	0	0	0	0	0	0	0	0	0	0	0	0	0	0	0	0	0	0	0	0	0	0	0	0	0	0	0	0	0	0	0	0	0	0	0	0	0	0	0	0	0	0	0	0	0	0	0	0	0	0	0	0	0	0	0	0	0	0	0	0	0	0	0	0	0	0	0	0	0	0	0	0	0	0	0	0	0	0	0	0	0	0	0	0	0	0	0	0	0	0	0	0	0	0	0	0	0	0	0	0	0	0	0	0	0	0	0	0	0	0	0	0	0	0	0	0	0	0	0	0	0	0	0	0	0	0	0	0	0	0	0	0	0	0	0	0	0	0	0	0	0	0	0	0	0	0	0	0	0	0	0	0	0	0	0	0	0	0	0	0	0	0	0	0	0	0	0	0	0	0	0	0	0	0	0	0	0	0	0	0	0	0	0	0	0	0	0	0	0	0	0	0	0	0	0	0	0	0	0	0	0	0	0	0	0	0	0	0	0	0	0	0	0	0	0	0	0	0	0	0	0	0	0	0	0	0	0	0	0	0	0	0	0	0	0	0	0	0	0	0	0	0	0	0	0	0	0	0	0	0	0	0	0	0	0	0	0	0	0	0	0	0	0	0	0	0	0	0	0	0	0	0	0	0	0	0	0	0	0	0	0	0	0	0	0	0	0	0	0	0	0	0	0	0	0	0	0	0	0	0	0	0	0	0	0	0	0	0	0	0	0	0	0	0	0	0	0	0	0	0	0	0	0	0	0	0	0	0	0	0	0	0	0	0	0	0	0	0	0	0	0	0	0	0	0	0	0	0	0	0	0	0	0	0	0	0	0	0	0	0	0	0	0	0	0	0	0	0	0	0	0	0	0	0	0	0	0	0	0	0	0	0	0	0	0	0	0	0	0	0	0	0	0	0	0	0	0	0	0	0	0	0	0	0	0	0	0	0	0	0	0	0	0	0	0	0	0	0	0	0	0	0	0	0	0	0	0	0	0	0	0	0	0	0	0	0	0	0	0	0	0	0	0	0	0	0	0	0	0	0	0	0	0	0	0	0	0	0	0	0	0	0	0	0	0	0	0	0	0	0	0	0	0	0	0	0	0	0	0	0	0	0	0	0	0	0	0	0	0	0	0	0	0	0	0	0	0	0	0	0	0	0	0	0	0	0	0	0	0	0	0	0	0	0	0	0	0	0	0	0	0	0	0	0	0	0	0	0	0	0	0	0	0	0	0	0	0	0	0	0	0	0	0	0	0	0	0	0	0	0	0	0	0	0	268	4e-05	569	5e-05
Armatimonadetes bacterium Uphvl-Ar2	2004468	S	0	0	0	0	0	0	0	0	0	0	0	0	0	0	0	0	0	0	53	0	11	0	0	0	0	0	0	0	0	0	0	0	0	0	0	0	0	0	0	0	0	0	0	0	0	0	0	0	162	1e-05	31	0	0	0	0	0	0	0	0	0	0	0	0	0	14	0	0	0	0	0	0	0	15	0	0	0	0	0	123	1e-05	128	1e-05	0	0	0	0	0	0	45	0	11	0	0	0	12	0	0	0	14	0	12	0	0	0	0	0	39	0	61	0	0	0	0	0	0	0	0	0	54	0	30	0	0	0	0	0	0	0	0	0	0	0	0	0	0	0	0	0	0	0	0	0	12	0	0	0	0	0	0	0	0	0	0	0	0	0	0	0	0	0	0	0	0	0	0	0	0	0	0	0	0	0	0	0	12	0	0	0	29	0	23	0	11	0	0	0	0	0	46	0	0	0	0	0	0	0	0	0	0	0	0	0	0	0	0	0	0	0	0	0	62	1e-05	0	0	0	0	0	0	0	0	0	0	12	0	0	0	19	0	0	0	0	0	0	0	0	0	0	0	17	0	0	0	37	0	16	0	0	0	0	0	0	0	0	0	41	0	0	0	0	0	0	0	0	0	0	0	0	0	0	0	15	0	0	0	0	0	0	0	0	0	0	0	10	0	0	0	30	0	18	0	11	0	0	0	0	0	0	0	19	0	0	0	0	0	13	0	0	0	26	0	38	0	0	0	0	0	0	0	12	0	16	0	0	0	0	0	0	0	0	0	76	0	27	0	0	0	0	0	0	0	0	0	0	0	0	0	17	4e-05	110	1e-05	0	0	0	0	0	0	12	0	36	0	14	1e-05	0	0	37	0	21	0	0	0	0	0	0	0	0	0	0	0	0	0	0	0	0	0	0	0	0	0	0	0	0	0	27	0	72	0	0	0	0	0	0	0	0	0	0	0	0	0	11	0	0	0	0	0	0	0	0	0	38	0	0	0	0	0	0	0	0	0	0	0	0	0	0	0	0	0	0	0	0	0	0	0	0	0	41	0	0	0	0	0	0	0	0	0	0	0	19	0	0	0	0	0	0	0	20	0	0	0	0	0	84	1e-05	73	1e-05	0	0	35	0	0	0	0	0	0	0	0	0	0	0	0	0	0	0	0	0	0	0	0	0	0	0	0	0	0	0	0	0	21	0	10	0	0	0	0	0	0	0	14	0	0	0	0	0	0	0	0	0	0	0	0	0	0	0	12	0	14	0	0	0	0	0	0	0	0	0	0	0	54	0	25	0	0	0	0	0	0	0	0	0	0	0	0	0	0	0	0	0	0	0	0	0	0	0	0	0	14	0	19	0	0	0	0	0	0	0	0	0	0	0	0	0	0	0	10	0	10	0	21	0	13	0	0	0	17	0	0	0	0	0	0	0	0	0	0	0	0	0	0	0	0	0	13	0	0	0	0	0	0	0	0	0	28	0	24	0	0	0	0	0	0	0	0	0	16	0	0	0	0	0	0	0	0	0	0	0	10	0	0	0	55	0	41	0	0	0	0	0	0	0	12	0	0	0	0	0	0	0	0	0	0	0	0	0	0	0	0	0	0	0	13	0	0	0	0	0	0	0	0	0	0	0	0	0	0	0	0	0	0	0	32	0	14	0	11	0	0	0	26	0	18	0	0	0	0	0	0	0	0	0	0	0	0	0	0	0	29	0	0	0	14	0	45	0	181	1e-05	20	0	20	0	16	0	22	0	223	1e-05	0	0	0	0	0	0	0	0	0	0	12	0	42	0	17	0	38	0	0	0	21	0	10	0	40	0	0	0	210	2e-05	13	0	0	0	0	0	19	0	0	0	0	0	0	0	0	0	0	0	0	0	0	0	0	0	0	0	0	0	0	0	0	0	0	0	0	0	104	1e-05	17	0	11	0	18	0	14	0	0	0	0	0	0	0	0	0	0	0	0	0	0	0	0	0	0	0	0	0	0	0	0	0	0	0	0	0	0	0	0	0	0	0	12	0	17	0	0	0	0	0	24	0	0	0	18	0	0	0	0	0	0	0	0	0	0	0	0	0	0	0	0	0	0	0	0	0	0	0	36	0	0	0	0	0
Iamiaceae bacterium SCSIO 58843	2664374	S	0	0	0	0	139	1e-05	0	0	0	0	0	0	0	0	0	0	0	0	83	1e-05	34	0	23	0	0	0	0	0	43	0	0	0	51	0	69	1e-05	0	0	30	0	0	0	45	0	0	0	0	0	34	0	67	0	0	0	0	0	14	0	0	0	0	0	30	0	55	0	0	0	0	0	14	0	75	1e-05	0	0	0	0	82	1e-05	128	1e-05	0	0	0	0	0	0	77	1e-05	28	0	23	0	32	0	15	0	194	1e-05	43	0	0	0	0	0	102	1e-05	138	1e-05	0	0	49	0	12	0	0	0	194	1e-05	236	2e-05	0	0	10	0	0	0	0	0	0	0	12	0	0	0	0	0	0	0	0	0	0	0	0	0	0	0	0	0	0	0	0	0	0	0	0	0	0	0	0	0	0	0	0	0	0	0	0	0	0	0	0	0	16	0	0	0	0	0	15	0	0	0	0	0	0	0	18	0	0	0	341	0.00062	30	0	16	0	0	0	0	0	38	0	2892	0.00019	45	0	73	0	56	0	43	0	0	0	0	0	0	0	33	0	62	0	0	0	23	0	81	1e-05	0	0	0	0	0	0	258	2e-05	137	1e-05	67	1e-05	23	0	111	0	0	0	0	0	0	0	0	0	3169	0.00027	63	0	46	0	13	0	0	0	0	0	23	0	0	0	55	0	0	0	62	0	674	6e-05	26	1e-05	48	0	211	3e-05	22	0	25	0	565	3e-05	1424	7e-05	47	0	20	0	0	0	888	8e-05	43	0	57	0	88	0	0	0	158	1e-05	500	3e-05	0	0	0	0	31	0	127	1e-05	34	0	44	0	12	0	0	0	171	1e-05	1787	9e-05	1383	0.0001	101	1e-05	0	0	0	0	24	0	0	0	186	1e-05	58	0.00012	988	7e-05	87	1e-05	12	0	0	0	15	0	143	1e-05	0	0	0	0	363	2e-05	0	0	0	0	0	0	0	0	15	0	0	0	0	0	0	0	37	0	0	0	0	0	0	0	12	0	171	1e-05	1483	8e-05	55	0	16	0	0	0	68	0	22	0	31	0	121	1e-05	27	0	0	0	0	0	0	0	217	2e-05	0	0	0	0	0	0	18	0	0	0	0	0	0	0	0	0	36	0	35	0	0	0	0	0	232	1e-05	0	0	0	0	13	0	48	0	21	0	32	0	0	0	33	0	78	1e-05	48	0	0	0	0	0	108	1e-05	337	2e-05	0	0	372	3e-05	0	0	0	0	43	0	0	0	0	0	22	1e-05	16	0	0	0	0	0	0	0	33	0	0	0	0	0	0	0	121	1e-05	96	1e-05	48	0	0	0	0	0	47	0	18	0	0	0	0	0	0	0	0	0	0	0	32	0	0	0	53	0	19	0	41	0	27	0	16	0	0	0	216	2e-05	360	2e-05	11	0	0	0	0	0	0	0	40	0	24	0	28	0	34	0	18	0	47	0	17	0	0	0	128	1e-05	172	1e-05	0	0	0	0	29	0	0	0	81	1e-05	289	2e-05	0	0	28	0	98	1e-05	58	0	56	0	29	0	109	1e-05	302	2e-05	0	0	0	0	0	0	0	0	54	0	37	0	0	0	38	0	0	0	103	1e-05	0	0	0	0	219	1e-05	288	1e-05	0	0	0	0	40	0	23	0	48	0	40	0	0	0	88	1e-05	0	0	0	0	22	0	0	0	97	1e-05	251	2e-05	18	0	33	0	0	0	39	0	0	0	65	1e-05	0	0	77	1e-05	0	0	0	0	42	0	21	0	0	0	166	1e-05	376	3e-05	0	0	0	0	21	0	57	0	0	0	0	0	13	0	0	0	29	0	50	0	12	0	0	0	174	1e-05	202	2e-05	0	0	0	0	0	0	0	0	23	0	0	0	0	0	57	0	32	0	327	2e-05	72	0	460	3e-05	207	2e-05	594	4e-05	851	5e-05	278	1e-05	314	2e-05	37	0	49	0	119	0	53	0	23	0	44	0	37	0	14	0	29	0	62	0	0	0	0	0	39	0	0	0	465	3e-05	0	0	11	0	26	0	154	1e-05	22	0	61	0	35	0	54	0	17	0	41	0	37	0	373	3e-05	92	1e-05	26	0	58	0	0	0	63	0	37	0	57	0	19	0	16	0	143	1e-05	22	0	0	0	0	0	0	0	0	0	0	0	0	0	21	0	0	0	0	0	0	0	0	0	0	0	44	0	27	0	36	0	0	0	35	0	53	0	52	1e-05	0	0	26	0	0	0	0	0	82	0	0	0	19	0	75	0	0	0	23	0	0	0	0	0	0	0	24	0	0	0	0	0	108	1e-05	0	0	0	0
Persephonella marina	309805	S	0	0	12	0	0	0	17	0	0	0	14	0	0	0	0	0	11	0	0	0	17	0	20	0	17	0	24	0	16	0	14	0	28	0	19	0	15	0	10	0	19	0	18	0	16	0	0	0	23	0	19	0	13	0	13	0	22	0	11	0	0	0	0	0	10	0	0	0	0	0	11	0	17	0	0	0	28	0	0	0	37	0	0	0	0	0	0	0	17	0	0	0	13	0	12	0	10	0	10	0	21	0	0	0	0	0	12	0	18	0	13	0	14	0	13	0	26	0	16	0	20	0	18	0	15	0	11	0	20	0	0	0	23	0	21	0	17	0	16	0	12	0	18	0	19	0	14	0	0	0	18	0	12	0	14	0	0	0	0	0	11	0	16	0	14	0	12	0	14	0	10	0	10	0	15	0	0	0	14	0	0	0	15	0	12	0	0	0	18	0	0	0	0	0	16	0	16	0	15	0	0	0	12	0	11	0	0	0	27	0	0	0	12	0	11	0	0	0	0	0	0	0	11	0	0	0	14	0	11	0	12	0	10	0	0	0	10	0	18	0	0	0	0	0	22	0	12	0	0	0	19	0	0	0	0	0	0	0	17	0	15	0	16	0	0	0	0	0	0	0	14	0	12	0	0	0	0	0	0	0	52	0	0	0	0	0	10	0	15	0	14	0	15	0	0	0	0	0	0	0	0	0	0	0	13	0	0	0	25	0	17	0	0	0	11	0	17	0	0	0	0	0	0	0	0	0	16	0	0	0	10	0	10	0	14	0	0	0	0	0	0	0	0	0	0	0	0	0	13	0	0	0	0	0	0	0	0	0	10	0	0	0	11	0	11	0	0	0	0	0	0	0	0	0	22	0	21	0	0	0	0	0	0	0	0	0	0	0	0	0	0	0	0	0	26	0	10	0	0	0	0	0	0	0	0	0	0	0	0	0	0	0	0	0	10	0	0	0	0	0	0	0	0	0	0	0	0	0	0	0	0	0	0	0	0	0	12	0	0	0	0	0	0	0	0	0	0	0	0	0	0	0	10	0	13	0	0	0	0	0	0	0	0	0	0	0	0	0	0	0	0	0	23	0	0	0	39	0	13	0	0	0	0	0	0	0	0	0	14	0	0	0	11	0	0	0	12	0	0	0	0	0	0	0	13	0	0	0	11	0	0	0	0	0	0	0	12	0	11	0	0	0	13	0	0	0	0	0	0	0	0	0	0	0	11	0	12	0	0	0	10	0	11	0	11	0	13	0	20	0	18	0	10	0	0	0	14	0	10	0	11	0	17	0	13	0	10	0	15	0	0	0	15	0	17	0	13	0	10	0	0	0	14	0	12	0	0	0	22	0	0	0	10	0	19	0	11	0	11	0	0	0	18	0	22	0	0	0	0	0	0	0	13	0	10	0	0	0	11	0	11	0	0	0	0	0	10	0	0	0	24	0	41	0	14	0	15	0	0	0	0	0	19	0	13	0	0	0	11	0	0	0	0	0	0	0	0	0	15	0	16	0	28	0	20	0	10	0	11	0	19	0	0	0	0	0	0	0	0	0	0	0	0	0	0	0	20	0	19	0	16	0	12	0	12	0	36	0	16	0	0	0	0	0	0	0	0	0	0	0	11	0	12	0	17	0	16	0	14	0	15	0	0	0	25	0	15	0	0	0	0	0	20	0	13	0	10	0	19	0	0	0	11	0	0	0	11	0	22	0	13	0	14	0	10	0	0	0	11	0	10	0	10	0	0	0	12	0	0	0	18	0	0	0	0	0	19	0	0	0	0	0	10	0	0	0	10	0	11	0	19	0	0	0	0	0	11	0	21	0	10	0	12	0	0	0	22	0	0	0	0	0	0	0	10	0	13	0	0	0	16	0	0	0	0	0	13	0	11	0	0	0	0	0	0	0	0	0	0	0	10	0	0	0	0	0	12	0	0	0	0	0	0	0	11	0	0	0	0	0	0	0	0	0	18	0	0	0	0	0	12	0	0	0	10	0	0	0	10	0	14	0	19	0	11	0	0	0	12	0	17	0	0	0	14	0	0	0	0	0	13	0	17	0	11	0
Armatimonadetes bacterium Uphvl-Ar1	2004467	S	0	0	24	0	0	0	0	0	0	0	0	0	0	0	0	0	0	0	50	0	0	0	0	0	0	0	0	0	0	0	12	0	0	0	13	0	0	0	0	0	0	0	0	0	0	0	0	0	406	2e-05	0	0	0	0	0	0	11	0	0	0	0	0	0	0	13	0	0	0	0	0	0	0	14	0	10	0	10	0	358	3e-05	13	0	0	0	0	0	0	0	0	0	0	0	0	0	0	0	0	0	0	0	0	0	0	0	0	0	22	0	0	0	0	0	0	0	23	0	0	0	22	0	0	0	51	0	0	0	0	0	0	0	0	0	0	0	0	0	0	0	0	0	0	0	0	0	0	0	0	0	0	0	0	0	0	0	0	0	0	0	0	0	0	0	0	0	0	0	0	0	0	0	0	0	0	0	0	0	0	0	0	0	0	0	11	0	0	0	0	0	0	0	0	0	0	0	0	0	0	0	0	0	0	0	0	0	0	0	11	0	0	0	15	0	0	0	0	0	0	0	0	0	0	0	0	0	0	0	0	0	0	0	0	0	0	0	0	0	0	0	30	0	0	0	0	0	0	0	0	0	0	0	0	0	0	0	13	0	0	0	0	0	0	0	0	0	0	0	14	0	0	0	0	0	0	0	0	0	0	0	0	0	0	0	17	0	0	0	0	0	19	0	0	0	12	0	0	0	0	0	82	1e-05	0	0	0	0	0	0	0	0	0	0	0	0	0	0	0	0	0	0	0	0	0	0	0	0	0	0	0	0	12	0	18	0	10	0	0	0	17	0	0	0	0	0	0	0	0	0	0	0	0	0	0	0	0	0	0	0	0	0	0	0	0	0	0	0	0	0	0	0	0	0	0	0	0	0	0	0	0	0	0	0	0	0	0	0	0	0	0	0	0	0	0	0	0	0	0	0	0	0	0	0	0	0	0	0	10	0	0	0	0	0	0	0	0	0	0	0	0	0	0	0	0	0	0	0	0	0	0	0	0	0	0	0	0	0	0	0	0	0	0	0	0	0	0	0	40	0	0	0	0	0	0	0	32	0	0	0	17	0	0	0	0	0	0	0	60	0	0	0	0	0	385	4e-05	281	2e-05	0	0	99	1e-05	0	0	0	0	0	0	0	0	0	0	0	0	12	0	0	0	0	0	0	0	0	0	0	0	0	0	0	0	0	0	0	0	30	0	0	0	17	0	96	1e-05	13	0	0	0	0	0	0	0	0	0	0	0	29	0	0	0	104	1e-05	0	0	0	0	15	0	0	0	0	0	272	2e-05	0	0	0	0	0	0	0	0	0	0	0	0	0	0	0	0	0	0	0	0	0	0	0	0	0	0	41	0	0	0	0	0	0	0	0	0	14	0	0	0	13	0	0	0	0	0	0	0	30	0	0	0	0	0	32	0	0	0	0	0	0	0	0	0	10	0	0	0	14	0	0	0	0	0	0	0	13	0	0	0	0	0	131	1e-05	33	0	0	0	0	0	0	0	0	0	0	0	0	0	0	0	0	0	0	0	0	0	16	0	0	0	127	1e-05	10	0	0	0	0	0	0	0	12	0	0	0	0	0	0	0	0	0	0	0	0	0	0	0	0	0	0	0	10	0	0	0	0	0	0	0	0	0	0	0	0	0	0	0	0	0	0	0	0	0	0	0	0	0	0	0	103	1e-05	0	0	0	0	0	0	0	0	0	0	12	0	0	0	11	0	71	0	0	0	14	0	29	0	137	1e-05	0	0	0	0	0	0	24	0	0	0	0	0	0	0	0	0	0	0	0	0	0	0	24	0	0	0	18	0	0	0	11	0	0	0	28	0	0	0	1063	8e-05	0	0	0	0	0	0	0	0	0	0	0	0	0	0	0	0	0	0	0	0	12	0	0	0	0	0	0	0	0	0	0	0	0	0	0	0	10	0	0	0	0	0	14	0	0	0	12	0	18	0	12	0	19	0	0	0	0	0	10	0	15	0	0	0	203	3e-05	13	0	0	0	0	0	0	0	0	0	0	0	0	0	28	0	121	1e-05	0	0	0	0	0	0	0	0	0	0	0	0	0	0	0	0	0	0	0	0	0	0	0	0	0	0	0	0	0	0	0	0	15	0	0	0	0	0
Brevundimonas sp. DS20	1532555	S	0	0	0	0	0	0	0	0	0	0	0	0	0	0	0	0	0	0	0	0	0	0	0	0	0	0	0	0	0	0	0	0	0	0	0	0	0	0	0	0	0	0	0	0	0	0	0	0	0	0	0	0	0	0	0	0	0	0	0	0	0	0	0	0	0	0	0	0	0	0	0	0	0	0	0	0	0	0	0	0	0	0	0	0	0	0	0	0	0	0	0	0	0	0	0	0	0	0	0	0	0	0	0	0	0	0	0	0	0	0	0	0	0	0	0	0	0	0	0	0	0	0	0	0	0	0	0	0	0	0	0	0	0	0	0	0	0	0	0	0	0	0	0	0	0	0	0	0	0	0	0	0	0	0	0	0	0	0	0	0	0	0	0	0	0	0	0	0	0	0	0	0	0	0	0	0	0	0	0	0	0	0	0	0	0	0	0	0	0	0	0	0	88	0.00016	0	0	0	0	0	0	0	0	0	0	0	0	0	0	0	0	0	0	0	0	0	0	0	0	0	0	0	0	0	0	0	0	0	0	0	0	0	0	0	0	0	0	0	0	0	0	0	0	0	0	0	0	0	0	0	0	0	0	0	0	0	0	0	0	0	0	0	0	0	0	0	0	0	0	0	0	0	0	0	0	0	0	0	0	0	0	0	0	0	0	0	0	0	0	0	0	0	0	0	0	0	0	0	0	0	0	0	0	0	0	0	0	0	0	0	0	0	0	0	0	0	0	0	0	0	0	0	0	0	0	0	0	0	0	0	0	0	0	0	0	0	0	0	0	0	0	0	0	0	0	0	0	0	0	0	0	0	0	0	0	0	0	0	0	0	0	0	0	0	0	0	0	0	0	0	0	0	0	0	0	0	0	0	0	0	0	0	0	0	0	0	0	0	0	0	0	0	0	0	0	0	0	0	0	0	0	0	0	0	0	0	0	0	0	0	0	0	0	0	0	0	0	0	0	0	0	0	0	0	0	0	0	0	0	0	0	0	0	0	0	0	0	0	0	0	0	0	0	0	0	0	0	0	0	0	0	0	0	0	0	0	0	0	0	0	0	0	0	0	0	0	0	0	0	0	0	0	0	0	0	0	0	0	0	0	0	0	0	0	0	0	0	0	0	0	0	0	0	0	0	0	0	0	0	0	0	0	0	0	0	0	0	0	0	0	0	0	0	0	0	0	0	0	0	0	0	0	0	0	0	0	0	0	0	0	0	0	0	0	0	0	0	0	0	0	0	0	0	0	0	0	0	0	0	0	0	0	0	0	0	0	0	0	0	0	0	0	0	0	0	0	0	0	0	0	0	0	0	0	0	0	0	0	0	0	0	0	0	0	0	0	0	0	0	0	0	0	0	0	0	0	0	0	0	0	0	0	0	0	0	0	0	0	0	0	0	0	0	0	0	0	0	0	0	0	0	0	0	0	0	0	0	0	0	0	0	0	0	0	0	0	0	0	0	0	0	0	0	0	0	0	0	0	0	0	0	0	0	0	0	0	0	0	0	0	0	0	0	0	0	0	0	0	0	0	0	0	0	0	0	0	0	0	0	0	0	0	0	0	0	0	0	0	0	0	0	0	0	0	0	0	0	0	0	0	0	0	0	0	0	0	0	0	0	0	0	0	0	0	0	0	0	0	0	0	0	0	0	0	0	0	0	0	0	0	0	0	0	0	0	0	0	0	0	0	0	0	0	0	0	0	0	0	0	0	0	0	0	0	0	0	0	0	0	0	0	0	0	0	0	0	0	0	0	0	0	0	0	0	0	0	0	0	0	0	0	0	0	0	0	0	0	0	0	0	0	0	0	0	0	0	0	0	0	0	0	0	0	0	0	0	0	0	0	0	0	0	0	0	0	0	0	0	0	0	0	0	0	0	0	0	0	0	0	0	0	0	0	0	0	0	0	0	0	0	0	0	0	0	0	0	0	0	0	0	0	0	0	0	0	0	0	0	0	0	0	0	0	0	0	0	0	0	0	0	0	0	0	0	0	0	0	0	0	0	0	0	0	0	0	0	0	0	0	0	0	0	0	0	0	0	0	0	0	0	0	0	0	0	0	0	0
Brenneria goodwinii	1109412	S	0	0	0	0	0	0	0	0	0	0	0	0	0	0	0	0	0	0	0	0	0	0	0	0	0	0	0	0	0	0	0	0	0	0	0	0	0	0	0	0	0	0	0	0	0	0	0	0	0	0	0	0	0	0	0	0	0	0	0	0	0	0	0	0	0	0	0	0	0	0	0	0	0	0	0	0	0	0	0	0	0	0	0	0	0	0	0	0	0	0	0	0	0	0	0	0	0	0	0	0	0	0	0	0	0	0	0	0	0	0	0	0	0	0	0	0	0	0	0	0	0	0	0	0	0	0	0	0	0	0	0	0	0	0	0	0	0	0	0	0	0	0	0	0	0	0	0	0	0	0	0	0	0	0	0	0	0	0	0	0	0	0	0	0	0	0	0	0	0	0	0	0	0	0	0	0	0	0	0	0	0	0	0	0	0	0	0	0	0	0	0	0	20	4e-05	0	0	0	0	0	0	0	0	0	0	0	0	0	0	0	0	0	0	0	0	0	0	0	0	0	0	0	0	0	0	0	0	0	0	0	0	0	0	0	0	0	0	0	0	0	0	0	0	0	0	0	0	0	0	0	0	0	0	0	0	0	0	0	0	0	0	0	0	0	0	0	0	0	0	0	0	0	0	0	0	0	0	0	0	0	0	0	0	0	0	0	0	0	0	0	0	48	0	0	0	0	0	0	0	0	0	0	0	0	0	0	0	0	0	0	0	0	0	0	0	0	0	0	0	0	0	0	0	0	0	0	0	0	0	0	0	0	0	0	0	0	0	0	0	0	0	0	0	0	0	0	0	0	0	0	0	0	0	0	0	0	0	0	0	0	0	0	0	0	0	0	0	0	0	0	0	0	0	0	0	0	0	0	0	0	0	0	0	0	0	0	0	0	0	0	0	0	0	0	0	0	0	0	0	0	0	0	0	0	0	0	0	0	0	0	0	0	0	0	0	0	0	0	0	0	0	0	0	0	0	0	0	0	0	0	0	0	0	0	0	0	0	0	0	0	0	0	0	0	0	0	0	0	0	0	0	0	0	0	0	0	0	0	0	0	0	0	0	0	0	0	0	0	0	0	0	0	0	0	0	0	0	0	0	0	0	0	0	0	0	0	0	0	0	0	0	0	0	0	0	0	0	0	0	0	0	0	0	0	0	0	0	0	0	0	0	0	0	0	0	0	0	0	0	0	0	0	0	0	0	0	0	0	0	0	0	0	0	0	0	0	0	0	0	0	0	0	0	0	0	0	0	0	0	0	0	0	0	0	0	0	0	0	0	0	0	0	0	0	0	0	0	0	0	0	0	0	0	0	0	0	0	0	0	0	0	0	0	0	0	0	0	0	0	0	0	0	0	0	0	0	0	0	0	0	0	0	0	0	0	0	0	0	0	0	0	0	0	0	0	0	0	0	0	0	0	0	0	0	0	0	0	0	0	0	0	0	0	0	0	0	0	0	0	0	0	0	0	0	0	0	0	0	0	0	0	0	0	0	0	0	0	0	0	0	0	0	0	0	0	0	0	0	0	0	0	0	0	0	0	0	0	0	0	0	0	0	0	0	0	0	0	0	0	0	0	0	0	0	0	0	0	0	0	0	0	0	0	0	0	0	0	0	0	0	0	0	0	0	0	0	0	0	0	0	0	0	0	0	0	0	0	0	0	0	0	0	0	0	0	0	0	0	0	0	0	0	0	0	0	0	0	0	0	0	0	0	0	0	0	0	0	0	0	0	0	0	0	0	0	0	0	0	0	0	0	0	0	0	0	0	0	0	0	0	0	0	0	0	0	0	0	0	0	0	0	0	0	0	0	0	0	0	0	0	0	0	0	0	0	0	0	0	0	0	0	0	0	0	0	0	0	0	0	0	0	0	0	0	0	0	0	0	0	0	0	0	0	0	0	0	0	0	0	0	0	0	0	0	0	0	0	0	0	235	3e-05	0	0	0	0	0	0	0	0	153	1e-05	0	0	0	0	0	0	0	0	0	0	0	0	0	0	0	0	0	0	0	0	0	0	0	0	0	0	0	0	0	0	0	0	0	0	0	0	0	0	0	0	0	0	0	0	0	0
Capnocytophaga sp. FDAARGOS_737	2545799	S	0	0	0	0	0	0	0	0	157	1e-05	0	0	797	6e-05	0	0	123	1e-05	0	0	0	0	0	0	0	0	0	0	0	0	0	0	0	0	0	0	0	0	0	0	0	0	1470	8e-05	0	0	0	0	0	0	0	0	0	0	0	0	0	0	0	0	168	1e-05	803	6e-05	0	0	0	0	0	0	0	0	0	0	0	0	0	0	0	0	0	0	0	0	0	0	0	0	0	0	0	0	0	0	0	0	0	0	0	0	0	0	0	0	0	0	0	0	0	0	0	0	0	0	0	0	0	0	0	0	0	0	0	0	0	0	0	0	0	0	0	0	0	0	0	0	67	0	0	0	0	0	0	0	0	0	0	0	0	0	0	0	0	0	0	0	0	0	0	0	0	0	0	0	0	0	0	0	0	0	0	0	0	0	0	0	136	1e-05	0	0	69	0	157	1e-05	149	1e-05	188	1e-05	0	0	0	0	0	0	0	0	0	0	0	0	0	0	0	0	0	0	194	2e-05	0	0	0	0	0	0	0	0	0	0	0	0	0	0	0	0	0	0	0	0	0	0	0	0	0	0	41	0	0	0	0	0	0	0	0	0	107	0	0	0	0	0	0	0	0	0	0	0	0	0	0	0	0	0	0	0	0	0	0	0	0	0	0	0	0	0	0	0	0	0	0	0	0	0	0	0	0	0	0	0	0	0	0	0	0	0	0	0	0	0	0	0	0	0	0	0	0	0	0	0	0	0	0	0	0	0	0	0	0	0	0	0	0	0	0	0	0	0	0	0	0	0	0	0	0	0	0	0	0	0	0	0	0	0	0	0	0	0	0	0	0	0	118	1e-05	0	0	0	0	0	0	0	0	0	0	0	0	0	0	38	0	0	0	0	0	0	0	0	0	0	0	0	0	0	0	0	0	0	0	73	1e-05	0	0	0	0	0	0	0	0	0	0	0	0	0	0	0	0	0	0	0	0	0	0	0	0	0	0	0	0	0	0	0	0	0	0	0	0	157	1e-05	156	1e-05	0	0	255	2e-05	0	0	0	0	0	0	0	0	0	0	0	0	0	0	0	0	0	0	0	0	0	0	0	0	0	0	0	0	0	0	0	0	0	0	0	0	0	0	0	0	0	0	0	0	0	0	0	0	0	0	634	4e-05	0	0	0	0	0	0	0	0	0	0	130	2e-05	0	0	0	0	1137	9e-05	396	3e-05	4615	0.0003	0	0	0	0	0	0	0	0	103	1e-05	0	0	0	0	0	0	0	0	0	0	0	0	0	0	0	0	0	0	0	0	0	0	0	0	0	0	0	0	0	0	0	0	0	0	0	0	0	0	0	0	0	0	0	0	0	0	0	0	0	0	0	0	0	0	0	0	0	0	0	0	0	0	0	0	0	0	0	0	0	0	0	0	0	0	0	0	0	0	0	0	0	0	0	0	0	0	0	0	0	0	0	0	0	0	0	0	0	0	90	1e-05	0	0	0	0	0	0	0	0	107	1e-05	0	0	0	0	0	0	0	0	0	0	0	0	0	0	285	2e-05	0	0	455	3e-05	0	0	0	0	0	0	0	0	0	0	0	0	0	0	0	0	0	0	0	0	0	0	199	1e-05	0	0	0	0	273	2e-05	0	0	0	0	1275	0.00014	0	0	0	0	0	0	0	0	0	0	0	0	0	0	0	0	0	0	0	0	0	0	0	0	0	0	0	0	76	1e-05	0	0	0	0	0	0	0	0	0	0	0	0	0	0	0	0	0	0	197	1e-05	0	0	0	0	0	0	0	0	0	0	0	0	0	0	0	0	0	0	0	0	0	0	0	0	0	0	0	0	0	0	0	0	0	0	0	0	0	0	0	0	0	0	0	0	0	0	0	0	0	0	0	0	0	0	0	0	0	0	0	0	219	2e-05	0	0	0	0	0	0	0	0	0	0	0	0	0	0	0	0	0	0	0	0	0	0	0	0	0	0	0	0	0	0	0	0	0	0	0	0	0	0	0	0	0	0	0	0	0	0	0	0	0	0	0	0	0	0	0	0	0	0	0	0	0	0	69	1e-05	0	0	0	0	0	0	0	0	0	0	0	0	0	0	0	0	0	0	0	0	0	0	0	0	0	0	0	0	0	0	0	0	0	0	0	0	0	0	0	0	0	0	0	0	0	0	0	0
Actinomyces sp. oral taxon 171	706438	S	39	5e-05	0	0	0	0	0	0	0	0	0	0	0	0	0	0	0	0	0	0	0	0	0	0	0	0	0	0	0	0	0	0	0	0	0	0	0	0	0	0	0	0	0	0	0	0	0	0	0	0	0	0	0	0	0	0	0	0	0	0	0	0	0	0	0	0	0	0	0	0	0	0	0	0	0	0	0	0	0	0	0	0	0	0	0	0	0	0	0	0	0	0	0	0	0	0	0	0	0	0	0	0	0	0	0	0	0	0	0	0	0	0	0	0	0	0	0	0	0	0	0	0	0	0	0	0	0	0	0	0	0	0	0	0	0	0	0	0	0	0	0	0	0	0	0	0	0	0	0	0	0	0	0	0	0	0	0	0	0	0	0	0	0	0	0	0	0	0	0	0	0	0	0	0	0	0	0	0	0	0	0	0	0	0	0	0	0	0	0	0	0	0	266	0.00048	0	0	0	0	0	0	0	0	0	0	0	0	0	0	0	0	0	0	0	0	0	0	0	0	0	0	0	0	0	0	0	0	0	0	0	0	0	0	0	0	0	0	0	0	0	0	0	0	0	0	0	0	0	0	0	0	0	0	0	0	0	0	0	0	0	0	0	0	0	0	0	0	0	0	0	0	0	0	0	0	0	0	547	5e-05	0	0	0	0	0	0	0	0	0	0	0	0	0	0	0	0	0	0	0	0	0	0	0	0	0	0	0	0	0	0	0	0	0	0	0	0	0	0	0	0	0	0	0	0	0	0	0	0	0	0	0	0	0	0	0	0	0	0	0	0	0	0	0	0	0	0	0	0	82	0.00018	0	0	0	0	0	0	0	0	0	0	0	0	155	0.00015	0	0	0	0	0	0	0	0	0	0	0	0	0	0	0	0	0	0	0	0	0	0	0	0	0	0	0	0	0	0	0	0	0	0	0	0	0	0	0	0	0	0	0	0	0	0	0	0	0	0	0	0	0	0	0	0	0	0	0	0	0	0	0	0	0	0	0	0	0	0	0	0	0	0	0	0	0	0	0	0	0	0	0	0	0	0	0	0	0	0	0	0	0	0	0	0	0	0	0	0	0	0	0	0	0	0	0	0	0	0	0	0	0	0	0	0	0	0	0	0	0	0	0	0	0	0	0	0	0	0	0	0	0	0	0	0	0	0	0	0	0	0	0	0	0	0	0	0	0	0	0	0	0	0	0	0	0	0	0	0	0	0	0	0	0	0	0	0	0	0	0	0	0	0	0	0	0	0	1119	8e-05	0	0	0	0	0	0	0	0	0	0	0	0	0	0	0	0	0	0	0	0	0	0	0	0	0	0	0	0	0	0	0	0	0	0	0	0	0	0	0	0	0	0	0	0	0	0	0	0	0	0	0	0	1436	9e-05	0	0	0	0	0	0	0	0	0	0	0	0	0	0	0	0	0	0	0	0	0	0	0	0	0	0	0	0	0	0	0	0	0	0	0	0	0	0	0	0	0	0	0	0	0	0	0	0	0	0	0	0	0	0	0	0	0	0	0	0	0	0	0	0	0	0	0	0	0	0	0	0	0	0	0	0	0	0	0	0	0	0	0	0	0	0	203	1e-05	0	0	0	0	0	0	0	0	0	0	0	0	0	0	0	0	0	0	0	0	0	0	0	0	0	0	428	3e-05	0	0	0	0	0	0	0	0	0	0	0	0	0	0	0	0	0	0	0	0	0	0	0	0	0	0	0	0	0	0	0	0	0	0	0	0	0	0	0	0	0	0	0	0	0	0	0	0	0	0	0	0	0	0	0	0	0	0	0	0	0	0	0	0	0	0	0	0	0	0	0	0	0	0	0	0	0	0	0	0	0	0	0	0	0	0	0	0	0	0	0	0	0	0	0	0	0	0	0	0	0	0	0	0	0	0	0	0	0	0	0	0	0	0	0	0	0	0	0	0	0	0	0	0	0	0	0	0	0	0	0	0	0	0	0	0	0	0	0	0	0	0	0	0	0	0	0	0	456	4e-05	0	0	0	0	0	0	0	0	0	0	0	0	0	0	0	0	0	0	0	0	0	0	0	0	0	0	0	0	0	0	0	0	0	0	0	0	0	0	0	0	0	0	0	0
Paenibacillus chitinolyticus	79263	S	0	0	0	0	0	0	0	0	0	0	0	0	0	0	0	0	0	0	0	0	0	0	0	0	0	0	0	0	0	0	0	0	0	0	0	0	0	0	0	0	0	0	0	0	0	0	0	0	0	0	0	0	0	0	0	0	0	0	0	0	0	0	0	0	0	0	0	0	0	0	0	0	0	0	0	0	0	0	0	0	0	0	0	0	0	0	0	0	0	0	0	0	0	0	0	0	0	0	0	0	0	0	0	0	0	0	0	0	0	0	0	0	0	0	0	0	0	0	0	0	0	0	0	0	0	0	0	0	0	0	0	0	0	0	0	0	0	0	0	0	0	0	0	0	0	0	0	0	0	0	0	0	0	0	0	0	0	0	0	0	0	0	0	0	0	0	0	0	0	0	0	0	0	0	0	0	0	0	0	0	0	0	0	0	0	0	0	0	0	0	0	0	0	0	0	0	0	0	0	0	0	0	0	0	0	0	0	0	0	0	0	0	0	0	0	0	0	0	0	0	0	0	0	0	0	0	0	0	0	0	0	0	0	0	0	0	0	0	64	0	0	0	0	0	0	0	0	0	0	0	0	0	0	0	0	0	0	0	0	0	0	0	0	0	0	0	0	0	0	0	0	0	0	0	0	0	0	0	0	0	0	0	0	0	0	0	0	0	0	0	0	0	0	0	0	0	0	0	0	0	0	0	0	0	0	0	0	0	0	0	0	0	0	0	0	0	0	0	0	0	0	0	0	0	0	0	0	0	0	0	0	0	0	0	0	0	0	0	0	0	0	0	0	0	0	0	0	0	0	0	0	0	0	0	0	0	0	0	0	0	0	0	0	0	0	0	0	0	0	0	0	0	0	0	0	0	0	0	0	0	0	0	0	0	0	0	0	0	0	0	0	0	0	0	0	0	0	0	0	0	0	0	0	0	0	0	0	0	0	0	0	0	0	0	0	0	0	0	0	0	0	0	0	0	0	0	0	0	0	0	0	0	0	0	0	0	0	0	0	0	0	0	0	0	0	0	0	0	0	0	0	0	0	0	0	0	0	0	0	0	0	0	0	0	0	0	0	0	0	0	0	0	0	0	0	0	0	0	0	0	0	0	0	0	0	0	0	0	0	0	0	0	0	0	0	0	0	0	0	0	0	0	0	0	0	0	0	0	0	0	0	0	0	0	0	0	0	0	0	0	0	0	0	0	0	0	0	0	0	0	0	0	0	0	0	0	0	0	0	0	0	0	0	0	0	0	0	0	0	0	0	0	0	0	0	0	0	0	0	0	0	0	0	0	0	0	0	0	0	0	0	0	0	0	0	0	0	0	0	0	0	0	0	0	0	0	0	0	0	0	0	0	0	0	0	0	0	0	0	0	0	0	0	0	0	0	0	0	0	0	0	0	0	0	0	0	0	0	0	0	0	0	0	0	0	0	0	0	0	0	0	0	0	0	0	0	0	0	0	0	0	0	0	0	0	0	0	0	0	0	0	0	0	0	0	0	0	0	0	0	0	0	0	0	0	0	0	0	0	0	0	0	0	0	0	0	0	0	0	0	0	0	0	0	0	0	0	0	0	0	0	0	0	0	0	0	0	0	0	0	0	0	0	0	0	0	0	0	0	0	0	0	0	0	0	0	0	0	0	0	0	0	0	0	0	0	0	0	0	0	0	0	0	0	0	0	0	0	0	0	0	0	0	0	0	0	0	0	0	0	0	0	0	0	0	0	0	0	0	0	0	0	0	0	0	0	0	0	0	0	0	0	0	0	0	0	0	0	0	0	0	0	0	0	0	0	0	0	0	0	0	0	0	0	0	0	0	0	0	0	0	0	0	0	0	0	0	0	0	0	0	0	0	0	0	0	0	0	0	0	0	0	0	0	0	0	0	0	0	0	0	0	0	0	0	0	0	0	0	0	0	0	0	0	0	0	0	0	0	0	0	0	0	0	0	0	0	0	0	0	0	0	0	0	0	0	0	0	0	0	0	0	0	0	0	0	0	0	0	0	0	0	0	0	0	0	0	0	0	0	0	0	0	0	0	0	0	0	0	0	0	0	0	0	0	0
Runella sp. HYN0085	2259595	S	0	0	0	0	25	0	0	0	28	0	18	0	66	0	23	0	15	0	729	5e-05	754	6e-05	49	0	16	0	36	0	0	0	0	0	0	0	174	2e-05	0	0	0	0	0	0	28	0	0	0	44	0	718	4e-05	1548	0.00011	0	0	20	0	89	1e-05	0	0	0	0	0	0	26	0	0	0	0	0	0	0	103	1e-05	21	0	22	0	280	2e-05	407	2e-05	0	0	14	0	44	0	0	0	106	1e-05	0	0	66	0	0	0	60	0	46	0	0	0	27	0	547	4e-05	577	3e-05	41	0	20	0	36	0	30	0	715	3e-05	337	2e-05	0	0	0	0	0	0	0	0	0	0	0	0	0	0	0	0	0	0	0	0	0	0	0	0	0	0	0	0	0	0	0	0	0	0	0	0	0	0	0	0	0	0	0	0	21	0	37	0	0	0	0	0	27	0	22	0	13	0	26	0	57	0	27	0	21	0	332	2e-05	221	1e-05	29	5e-05	41	0	19	0	26	0	37	0	17	0	196	1e-05	101	1e-05	77	0	40	0	83	1e-05	0	0	0	0	29	0	0	0	94	1e-05	18	0	0	0	75	1e-05	0	0	0	0	0	0	363	3e-05	597	3e-05	45	0	33	0	55	0	0	0	17	0	0	0	0	0	172	1e-05	78	0	0	0	39	0	49	0	0	0	86	1e-05	0	0	121	0	0	0	0	0	20	0	0	0	44	0	151	2e-05	0	0	23	0	2512	0.00015	4273	0.00022	60	0	25	0	0	0	40	0	17	0	0	0	87	0	0	0	1745	9e-05	693	4e-05	0	0	0	0	0	0	30	0	0	0	0	0	39	0	16	0	16	0	411	2e-05	102	1e-05	34	0	0	0	0	0	19	0	0	0	26	0	0	0	190	1e-05	30	0	0	0	0	0	0	0	130	1e-05	0	0	0	0	94	1e-05	0	0	0	0	0	0	0	0	0	0	0	0	0	0	0	0	0	0	0	0	0	0	0	0	0	0	735	6e-05	1478	8e-05	25	0	0	0	0	0	0	0	38	0	0	0	0	0	34	0	0	0	27	0	32	0	721	6e-05	19	0	0	0	636	4e-05	0	0	0	0	35	0	0	0	0	0	0	0	0	0	0	0	0	0	1315	8e-05	15	0	0	0	19	0	22	0	0	0	27	0	0	0	0	0	23	0	63	0	19	0	23	0	443	4e-05	2150	0.00015	0	0	634	5e-05	25	0	0	0	0	0	0	0	0	0	43	1e-05	71	1e-05	21	0	0	0	0	0	0	0	0	0	0	0	0	0	0	0	0	0	92	1e-05	19	0	0	0	466	3e-05	33	0	0	0	30	0	23	0	0	0	0	0	0	0	14	0	48	0	15	0	0	0	50	0	38	0	17	0	941	7e-05	2545	0.00017	59	0	76	0	43	1e-05	0	0	0	0	0	0	0	0	0	0	0	0	47	0	0	0	28	0	964	8e-05	1861	0.00013	0	0	23	0	0	0	28	0	0	0	137	1e-05	0	0	0	0	47	0	979	7e-05	36	0	50	0	807	7e-05	916	6e-05	28	0	0	0	0	0	0	0	13	0	21	0	0	0	41	0	0	0	425	2e-05	0	0	106	1e-05	732	4e-05	1335	5e-05	40	0	0	0	0	0	97	1e-05	53	0	116	1e-05	0	0	0	0	0	0	42	0	82	0	22	0	897	7e-05	2063	0.00013	70	0	65	1e-05	0	0	91	1e-05	39	0	0	0	74	0	0	0	0	0	0	0	27	0	35	0	36	0	2172	0.00015	2999	0.00025	0	0	20	0	18	0	19	0	20	0	0	0	0	0	0	0	235	1e-05	78	1e-05	28	0	61	0	2449	0.00015	2242	0.00018	50	0	35	0	16	0	20	0	55	0	21	0	0	0	872	6e-05	0	0	994	6e-05	50	0	1916	0.00011	542	4e-05	582	4e-05	2140	0.00013	1348	7e-05	1369	8e-05	133	1e-05	61	0	181	1e-05	63	0	0	0	56	0	78	1e-05	36	0	56	0	29	0	30	0	0	0	90	1e-05	0	0	1153	9e-05	0	0	356	3e-05	49	0	111	0	34	0	28	0	0	0	82	1e-05	36	0	35	0	0	0	977	8e-05	20	0	35	0	46	0	0	0	127	1e-05	91	1e-05	46	0	44	0	20	0	27	0	42	0	101	1e-05	25	0	24	0	33	0	0	0	63	0	26	0	0	0	33	0	16	0	98	1e-05	216	1e-05	82	1e-05	52	1e-05	72	0	85	1e-05	130	1e-05	156	1e-05	255	3e-05	16	0	34	0	62	0	49	0	53	0	51	0	32	0	63	0	83	0	67	0	14	0	15	0	41	0	50	0	0	0	0	0	65	0	0	0	13	0
Stenotrophomonas acidaminiphila	128780	S	545	0.00071	0	0	85292	0.00721	271268	0.01642	87800	0.00611	85076	0.00629	24727	0.00173	20269	0.00166	19727	0.00147	4268	0.00029	3972	0.0003	46327	0.00257	74858	0.00433	64921	0.00429	7323	0.00044	48095	0.00361	169574	0.01418	141086	0.01345	262331	0.01957	106541	0.0083	112740	0.00989	86773	0.00464	7504	0.00066	31247	0.00218	3359	0.00021	2568	0.00019	32698	0.00219	55913	0.0035	36410	0.00249	7215	0.00061	34227	0.00242	147863	0.01154	110413	0.00889	233867	0.02223	55800	0.005	80953	0.00636	35464	0.0026	73326	0.00408	32420	0.00165	3359	0.00025	6329	0.00029	29853	0.00296	23047	0.00214	23317	0.0016	10136	0.00099	23476	0.00216	209763	0.01419	69960	0.00489	283414	0.01934	85224	0.00628	207574	0.01658	15852	0.00106	19715	0.00143	3541	0.00026	2791	0.00017	33069	0.00271	34541	0.00247	43811	0.00329	13249	0.00109	4668	0.00023	2456	0.00018	0	0	53706	0.00323	41771	0.00287	36774	0.00242	46669	0.0038	97172	0.00296	44309	0.00253	44290	0.00232	33843	0.00214	30571	0.00207	51636	0.00237	26151	0.00229	26658	0.00212	19460	0.00246	25511	0.00215	16739	0.00198	21855	0.00183	25954	0.00191	29603	0.00218	15997	0.00184	27369	0.00162	25150	0.00177	15367	0.00123	12165	0.00115	20442	0.00139	54984	0.00381	48345	0.0025	47292	0.00487	26063	0.00181	35010	0.00199	43010	0.00277	79813	0.00536	51171	0.00305	48303	0.00288	60782	0.00371	385	0.0007	89079	0.00467	7206	0.0005	23650	0.00142	9153	0.00099	43869	0.00287	33780	0.00224	39887	0.00344	65603	0.00228	11586	0.00099	32263	0.00202	9791	0.00077	6781	0.00064	16502	0.00147	31067	0.00211	75403	0.00486	50827	0.00374	8208	0.00076	37246	0.00276	8392	0.00066	19668	0.00158	17341	0.00201	4428	0.0004	85442	0.00496	39414	0.00326	6625	0.00057	57209	0.00222	11676	0.00088	22489	0.00146	20164	0.00169	53890	0.00402	170493	0.01438	63945	0.00333	92724	0.0047	9939	0.00066	23430	0.00126	53456	0.0039	81354	0.0064	115695	0.00697	29698	0.0012	17520	0.00123	50047	0.0033	31217	0.00266	4133	0.00114	4403	0.0004	28536	0.00381	26117	0.00311	5710	0.00033	3319	0.0002	2574	0.00013	46735	0.00234	9292	0.0007	11190	0.00098	30477	0.00277	12403	0.00096	961	8e-05	25313	0.00143	4404	0.0005	4795	0.00025	2423	0.00014	23194	0.00164	15517	0.00111	4789	0.00031	2695	0.0002	2406	0.00019	9268	0.00071	70671	0.00351	9818	0.00074	10960	0.0005	10468	0.00053	3186	0.00023	24149	0.00125	0	0	43399	0.00468	95690	0.00436	50573	0.00401	21625	0.00137	282	0.0006	18678	0.00141	39197	0.00241	49104	0.00397	22169	0.00143	1744	0.00017	1935	0.00016	1221	0.00119	55859	0.00526	10997	0.00072	44701	0.00376	40571	0.00268	13490	0.00087	14228	0.00104	31819	0.00164	35443	0.00265	7478	0.00039	62171	0.00493	47708	0.00307	52749	0.00344	15261	0.00122	12200	0.00098	49239	0.00339	1607	0.00013	2565	0.00013	44506	0.00259	3794	0.00029	5568	0.00066	112526	0.00803	21928	0.00214	9605	0.00099	25652	0.00172	31547	0.00241	36109	0.00276	57809	0.005	6353	0.00046	1981	0.00015	21463	0.00233	15075	0.00127	32616	0.00202	110206	0.00732	326126	0.01873	130846	0.0107	103661	0.00654	0	0	166403	0.01149	10205	0.00096	73966	0.00533	33045	0.0022	3825	0.00024	18623	0.00244	41326	0.00265	7235	0.00042	53825	0.00292	186118	0.01089	154129	0.00975	399512	0.02792	149745	0.00958	238704	0.01739	42586	0.00308	17732	0.00179	20745	0.00251	2901	0.00029	1874	0.00013	1733	0.00012	3863	0.0003	18307	0.00088	19357	0.00168	13886	0.00091	24167	0.00255	80422	0.0068	8314	0.00236	76227	0.00608	23080	0.00165	15823	0.00196	51498	0.00373	26357	0.00246	115964	0.00936	156224	0.01338	400229	0.02621	115034	0.0073	218638	0.01836	50653	0.00461	64304	0.00505	42890	0.00454	35749	0.00243	182005	0.00901	143279	0.01165	30728	0.00207	47940	0.00335	3295	0.00047	25004	0.00191	157884	0.01588	113120	0.00757	311668	0.0201	65327	0.00406	150499	0.00855	25505	0.00189	215231	0.01232	17714	0.0015	2796	0.00022	2234	0.00015	62800	0.00394	45930	0.00301	5662	0.00072	28801	0.00277	182403	0.01337	131435	0.01131	361984	0.02572	120197	0.00846	103971	0.00801	60927	0.00396	66232	0.00496	54585	0.00385	3308	0.00027	1924	0.00013	47822	0.00332	69853	0.00483	6016	0.00042	29233	0.00264	236311	0.01732	140686	0.00989	205922	0.01729	108954	0.00731	41015	0.00254	64704	0.00439	9476	0.0006	28575	0.00216	3257	0.00027	2394	0.00014	32191	0.00289	97134	0.00702	3748	0.0003	64233	0.00498	129768	0.00898	40856	0.00233	56382	0.00627	136226	0.00848	151730	0.01439	44730	0.0023	49249	0.00289	48528	0.00391	4294	0.00021	3551	0.00013	39183	0.00273	53280	0.00404	76205	0.00528	41633	0.00273	16881	0.00084	67941	0.00417	70688	0.00544	99227	0.00735	19743	0.00231	13694	0.00118	106236	0.00617	21256	0.00154	3315	0.00026	2217	0.00014	78458	0.00289	21885	0.00173	41325	0.00419	8548	0.0006	19768	0.00181	112436	0.00897	41761	0.00236	117027	0.01064	39356	0.00278	20819	0.00226	37390	0.00275	8237	0.00047	34904	0.00185	4087	0.00028	2622	0.00022	55998	0.0037	62929	0.00486	34544	0.00256	19217	0.00144	27934	0.00218	92009	0.0078	73578	0.00508	35682	0.00351	93476	0.00557	50422	0.00352	36433	0.00224	41919	0.00156	5467	0.00034	3227	0.00025	52951	0.00426	49965	0.00483	46310	0.00292	7818	0.00064	42978	0.00338	139721	0.00898	0	0	5818	0.0004	68166	0.00452	4344	0.00025	13832	0.00089	4232	0.00024	3075	0.00025	1902	0.00014	3031	0.00019	4903	0.00026	4336	0.00024	53468	0.00322	53345	0.00335	59785	0.0024	50819	0.00351	20328	0.00154	38259	0.00224	21373	0.0018	11227	0.00094	16971	0.00097	54546	0.00311	9185	0.00076	19816	0.00114	12837	0.00086	23002	0.0016	3766	0.00028	12408	0.00091	112476	0.00858	264984	0.01789	283135	0.01248	47521	0.00388	183238	0.01376	7643	0.00055	65786	0.00443	27727	0.00174	43099	0.00268	87857	0.0058	3213	0.00025	64369	0.00395	68890	0.00416	113656	0.00617	99599	0.00602	61098	0.0038	14841	0.00119	14598	0.00085	9426	0.00055	9430	0.00067	8975	0.00062	12593	0.00072	71963	0.00887	70459	0.00895	36301	0.00202	57981	0.00322	4030	0.00056	26075	0.00183	14333	0.00194	68125	0.0044	25129	0.00158	3490	0.00046	120257	0.00652	76505	0.00406	21936	0.00155	18465	0.0019	7400	0.00039	16457	0.00139	24515	0.0017	55668	0.00267	59742	0.00608	38751	0.00288	35432	0.00184	34090	0.00226	26798	0.00206	22790	0.00138	23382	0.00165	38472	0.00282	28637	0.00172	60436	0.00324	29642	0.00203	17473	0.0014	76322	0.00535	30953	0.00203	4448	0.00028	2130	0.00019	1151	0.00019	12682	0.00074	4901	0.00079	4498	0.00037
endosymbiont of unidentified scaly snail isolate Monju	1248727	S	0	0	0	0	0	0	0	0	0	0	0	0	0	0	0	0	13	0	19	0	0	0	0	0	0	0	0	0	2769	0.00017	0	0	0	0	0	0	0	0	0	0	0	0	0	0	0	0	16	0	29	0	16	0	0	0	0	0	0	0	3339	0.00028	0	0	0	0	0	0	0	0	0	0	0	0	0	0	0	0	0	0	24	0	38	0	0	0	0	0	0	0	5478	0.00053	0	0	12	0	0	0	0	0	0	0	0	0	0	0	0	0	20	0	21	0	0	0	0	0	31	0	0	0	17	0	41	0	0	0	0	0	0	0	0	0	0	0	0	0	0	0	0	0	0	0	0	0	0	0	0	0	0	0	0	0	0	0	0	0	0	0	0	0	0	0	0	0	0	0	0	0	0	0	0	0	0	0	0	0	0	0	0	0	0	0	0	0	0	0	0	0	0	0	0	0	0	0	0	0	0	0	0	0	0	0	0	0	0	0	0	0	0	0	0	0	15	0	0	0	0	0	0	0	0	0	27	0	0	0	0	0	0	0	0	0	0	0	0	0	0	0	0	0	0	0	0	0	0	0	0	0	0	0	0	0	0	0	0	0	0	0	0	0	0	0	0	0	0	0	0	0	0	0	0	0	0	0	0	0	0	0	0	0	0	0	0	0	0	0	0	0	0	0	0	0	28	0	0	0	0	0	0	0	0	0	0	0	0	0	0	0	0	0	21	0	30	0	0	0	0	0	219	1e-05	0	0	0	0	0	0	0	0	26	0	3208	0.00015	0	0	0	0	0	0	0	0	0	0	0	0	0	0	2249	0.00014	0	0	0	0	0	0	0	0	0	0	3063	0.00029	0	0	0	0	0	0	0	0	0	0	0	0	0	0	0	0	0	0	0	0	0	0	0	0	0	0	0	0	0	0	0	0	0	0	0	0	17	0	0	0	0	0	0	0	0	0	0	0	0	0	0	0	0	0	0	0	0	0	0	0	0	0	0	0	0	0	0	0	0	0	0	0	0	0	0	0	0	0	0	0	0	0	0	0	0	0	0	0	0	0	0	0	2459	0.00014	0	0	0	0	0	0	0	0	0	0	0	0	0	0	0	0	0	0	0	0	17	0	5081	0.00034	0	0	0	0	0	0	0	0	0	0	0	0	0	0	0	0	0	0	0	0	0	0	0	0	0	0	0	0	0	0	0	0	0	0	0	0	0	0	0	0	0	0	0	0	0	0	0	0	0	0	39	1e-05	0	0	0	0	0	0	0	0	0	0	0	0	0	0	0	0	0	0	0	0	0	0	0	0	0	0	122	2e-05	0	0	0	0	0	0	0	0	0	0	0	0	0	0	0	0	0	0	0	0	0	0	0	0	0	0	153	1e-05	0	0	0	0	0	0	0	0	0	0	0	0	0	0	0	0	0	0	0	0	0	0	0	0	0	0	2233	0.00018	0	0	0	0	0	0	0	0	0	0	0	0	0	0	0	0	0	0	0	0	15	0	0	0	0	0	0	0	0	0	39	0	0	0	0	0	0	0	0	0	0	0	0	0	0	0	0	0	19	0	0	0	0	0	0	0	24	0	0	0	0	0	0	0	0	0	0	0	0	0	0	0	0	0	0	0	0	0	0	0	0	0	0	0	0	0	1026	8e-05	0	0	0	0	0	0	0	0	0	0	0	0	0	0	0	0	0	0	0	0	0	0	0	0	0	0	2284	0.00019	0	0	0	0	0	0	0	0	0	0	0	0	0	0	0	0	0	0	18	0	0	0	0	0	0	0	0	0	0	0	0	0	0	0	0	0	0	0	22	0	0	0	17	0	0	0	0	0	0	0	0	0	0	0	0	0	0	0	0	0	0	0	0	0	0	0	0	0	0	0	0	0	0	0	0	0	0	0	19	0	0	0	0	0	0	0	0	0	0	0	0	0	0	0	20	0	0	0	345	2e-05	0	0	0	0	0	0	0	0	0	0	0	0	13	0	0	0	0	0	0	0	0	0	0	0	0	0	0	0	0	0	0	0	0	0	0	0	0	0	0	0	0	0	0	0	0	0	0	0	0	0	0	0	0	0	0	0	0	0	0	0	0	0	0	0	0	0	3565	0.00022	1781	0.00016	279	4e-05	0	0	998	0.00016	2766	0.00023
Exiguobacterium sp. U13-1	1849031	S	0	0	0	0	0	0	0	0	0	0	0	0	0	0	0	0	0	0	0	0	0	0	0	0	0	0	0	0	0	0	0	0	0	0	0	0	0	0	0	0	0	0	0	0	0	0	0	0	0	0	0	0	0	0	0	0	0	0	0	0	0	0	0	0	0	0	0	0	0	0	0	0	0	0	0	0	0	0	0	0	0	0	0	0	0	0	0	0	0	0	0	0	0	0	0	0	0	0	0	0	0	0	0	0	0	0	0	0	0	0	0	0	0	0	0	0	0	0	0	0	0	0	0	0	0	0	0	0	0	0	0	0	0	0	0	0	0	0	0	0	0	0	0	0	0	0	0	0	0	0	0	0	0	0	0	0	0	0	0	0	0	0	0	0	0	0	0	0	0	0	0	0	0	0	0	0	0	0	0	0	0	0	0	0	0	0	0	0	0	0	0	0	0	0	0	0	0	0	0	0	0	0	0	0	0	0	0	0	0	0	0	0	0	0	0	0	0	0	0	0	0	0	0	0	0	0	0	0	0	0	0	0	0	0	0	0	0	0	0	0	0	0	0	0	0	0	0	0	0	0	0	0	0	0	0	0	0	0	0	0	0	0	0	0	0	0	0	0	0	0	0	0	0	0	0	0	0	0	0	0	0	0	0	0	0	0	0	0	0	0	0	0	0	0	0	0	0	0	0	0	0	0	0	0	0	0	0	0	0	0	0	0	0	0	0	0	0	0	0	0	0	0	0	0	0	0	0	0	0	0	0	0	0	0	0	0	0	0	0	0	0	0	0	0	0	0	0	0	1581	0.00012	0	0	0	0	0	0	0	0	0	0	0	0	0	0	0	0	0	0	0	0	0	0	0	0	0	0	49670	0.00371	0	0	0	0	0	0	0	0	0	0	0	0	0	0	0	0	0	0	0	0	0	0	0	0	0	0	0	0	0	0	0	0	0	0	0	0	0	0	0	0	0	0	0	0	0	0	0	0	0	0	0	0	0	0	0	0	0	0	0	0	0	0	0	0	0	0	0	0	0	0	0	0	0	0	0	0	0	0	0	0	0	0	0	0	0	0	0	0	0	0	0	0	0	0	0	0	0	0	0	0	0	0	0	0	0	0	0	0	0	0	99	3e-05	0	0	0	0	0	0	0	0	0	0	0	0	0	0	0	0	0	0	0	0	0	0	0	0	0	0	0	0	0	0	0	0	0	0	0	0	0	0	0	0	0	0	0	0	0	0	0	0	0	0	0	0	0	0	0	0	0	0	0	0	0	0	0	0	0	0	0	0	0	0	0	0	0	0	0	0	0	0	4982	0.00032	0	0	0	0	0	0	0	0	0	0	0	0	0	0	0	0	0	0	0	0	0	0	0	0	0	0	0	0	0	0	0	0	0	0	0	0	0	0	0	0	0	0	0	0	0	0	0	0	0	0	0	0	0	0	0	0	0	0	0	0	0	0	0	0	0	0	0	0	0	0	0	0	0	0	0	0	0	0	0	0	0	0	0	0	0	0	0	0	0	0	0	0	0	0	0	0	0	0	0	0	0	0	0	0	0	0	0	0	0	0	0	0	0	0	0	0	0	0	0	0	0	0	0	0	0	0	0	0	0	0	0	0	0	0	0	0	0	0	0	0	0	0	0	0	0	0	0	0	0	0	0	0	0	0	0	0	0	0	0	0	0	0	0	0	0	0	0	0	0	0	0	0	0	0	0	0	0	0	0	0	0	0	0	0	0	0	0	0	0	0	0	0	0	0	0	0	0	0	0	0	0	0	0	0	0	0	0	0	0	0	0	0	0	0	0	0	0	0	0	0	0	0	0	0	0	0	0	0	0	0	0	0	0	0	0	0	0	0	0	0	0	0	0	0	0	0	0	0	0	0	0	0	0	0	0	0	0	0	0	0	0	0	0	0	0	0	0	0	0	0	0	0	0	0	0	0	0	0	0	0	0	0	0	0	0	0	0	0	0	0	0	0	0	0	0	0	0	0	0	0	0	0	0	0	0	0	0	0	0	0	0	0	0	0	0	0	0	0	0	0	0	0	0	0	0	0	0	0	0	0	0	0	0	0	0	0
Thauera chlorobenzoica	96773	S	437	0.00057	0	0	7332	0.00062	43921	0.00266	2321	0.00016	5034	0.00037	3322	0.00023	1758	0.00014	3615	0.00027	2640	0.00018	1570	0.00012	3697	0.0002	7195	0.00042	1567	0.0001	996	6e-05	551	4e-05	26625	0.00223	8092	0.00077	34928	0.00261	875	7e-05	2807	0.00025	9631	0.00051	2071	0.00018	3695	0.00026	2020	0.00012	1456	0.00011	1408	9e-05	5806	0.00036	5796	0.0004	371	3e-05	969	7e-05	17352	0.00135	6067	0.00049	22509	0.00214	762	7e-05	1538	0.00012	6142	0.00045	1588	9e-05	2823	0.00014	1615	0.00012	3508	0.00016	1032	0.0001	5008	0.00046	2211	0.00015	11375	0.00111	354	3e-05	24612	0.00166	4494	0.00031	28396	0.00194	1750	0.00013	8558	0.00068	4441	0.0003	2434	0.00018	1200	9e-05	1507	9e-05	34316	0.00281	12516	0.00089	1184	9e-05	1715	0.00014	2898	0.00014	696	5e-05	0	0	4503	0.00027	5284	0.00036	4957	0.00033	2168	0.00018	11005	0.00034	6394	0.00036	5697	0.0003	4494	0.00028	4186	0.00028	6526	0.0003	4142	0.00036	3741	0.0003	3961	0.0005	3762	0.00032	2650	0.00031	3434	0.00029	3785	0.00028	2173	0.00016	3206	0.00037	3929	0.00023	3954	0.00028	2832	0.00023	2849	0.00027	3918	0.00027	4144	0.00029	5627	0.00029	3646	0.00038	2596	0.00018	3153	0.00018	4071	0.00026	6071	0.00041	4192	0.00025	6080	0.00036	4096	0.00025	0	0	4017	0.00021	4958	0.00035	3658	0.00022	582	6e-05	6601	0.00043	1745	0.00012	10377	0.0009	30423	0.00106	2175	0.00019	8154	0.00051	1095	9e-05	1274	0.00012	771	7e-05	2574	0.00017	15744	0.00101	3127	0.00023	951	9e-05	9751	0.00072	3752	0.0003	1547	0.00012	1961	0.00023	5227	0.00047	15634	0.00091	11818	0.00098	1401	0.00012	5660	0.00022	1951	0.00015	4280	0.00028	1057	9e-05	3183	0.00024	17774	0.0015	4422	0.00023	4443	0.00023	1238	8e-05	6975	0.00037	595	4e-05	13443	0.00106	2739	0.00017	7245	0.00029	49141	0.00346	6164	0.00041	2935	0.00025	2838	0.00078	687	6e-05	2085	0.00028	2800	0.00033	2410	0.00014	2617	0.00016	1945	0.0001	5449	0.00027	7557	0.00057	941	8e-05	37912	0.00344	21624	0.00167	1929	0.00016	8184	0.00046	889	0.0001	1735	9e-05	1454	8e-05	341	2e-05	552	4e-05	789	5e-05	4872	0.00036	19499	0.00151	5585	0.00043	3918	0.00019	4138	0.00031	4482	0.00021	79196	0.004	38952	0.00284	34008	0.00176	0	0	0	0	3699	0.00017	8977	0.00071	3854	0.00024	0	0	32118	0.00243	37926	0.00233	2039	0.00016	1974	0.00013	396	4e-05	34083	0.00282	0	0	0	0	59138	0.00388	2144	0.00018	2362	0.00016	2676	0.00017	215	2e-05	12232	0.00063	1757	0.00013	1273	7e-05	8060	0.00064	10137	0.00065	4524	0.0003	1363	0.00011	1435	0.00012	2846	0.0002	1637	0.00013	2025	0.00011	7910	0.00046	3945	0.0003	0	0	2811	0.0002	5484	0.00053	12286	0.00127	45881	0.00308	12837	0.00098	3228	0.00025	1206	0.0001	1114	8e-05	1374	0.00011	1461	0.00016	1933	0.00016	682	4e-05	12338	0.00082	5235	0.0003	7556	0.00062	2068	0.00013	0	0	6261	0.00043	2759	0.00026	1872	0.00013	2665	0.00018	1874	0.00012	1475	0.00019	5042	0.00032	2268	0.00013	2532	0.00014	12123	0.00071	7235	0.00046	29352	0.00205	5401	0.00035	5325	0.00039	18521	0.00134	1085	0.00011	1984	0.00024	810	8e-05	1105	8e-05	334	2e-05	1367	0.00011	3591	0.00017	765	7e-05	8426	0.00055	8830	0.00093	9577	0.00081	962	0.00027	7887	0.00063	3966	0.00028	596	7e-05	4828	0.00035	569	5e-05	6085	0.00049	1781	0.00015	16385	0.00107	3901	0.00025	4916	0.00041	13433	0.00122	1582	0.00012	2128	0.00023	3746	0.00025	10054	0.0005	11431	0.00093	3199	0.00022	5505	0.00039	1184	0.00017	3142	0.00024	37516	0.00377	6190	0.00041	49510	0.00319	8348	0.00052	7674	0.00044	10929	0.00081	3225	0.00018	4585	0.00039	3149	0.00025	1553	0.00011	5633	0.00035	7369	0.00048	3262	0.00042	790	8e-05	12553	0.00092	6302	0.00054	28185	0.002	8654	0.00061	5284	0.00041	7986	0.00052	2304	0.00017	3123	0.00022	2026	0.00016	984	7e-05	2513	0.00017	8224	0.00057	3140	0.00022	681	6e-05	32410	0.00238	8106	0.00057	12965	0.00109	7443	0.0005	21157	0.00131	30377	0.00206	11490	0.00072	3064	0.00023	2395	0.0002	1600	0.0001	1473	0.00013	6728	0.00049	393	3e-05	617	5e-05	31518	0.00218	3526	0.0002	8062	0.0009	16735	0.00104	3412	0.00032	14542	0.00075	1823	0.00011	3554	0.00029	1900	9e-05	1923	7e-05	2381	0.00017	4193	0.00032	14797	0.00103	867	6e-05	7340	0.00037	7228	0.00044	15598	0.0012	19628	0.00145	1380	0.00016	4929	0.00043	1813	0.00011	2700	0.0002	1727	0.00014	3032	0.00019	6258	0.00023	6443	0.00051	1553	0.00016	6905	0.00048	1355	0.00012	21967	0.00175	2845	0.00016	43572	0.00396	1170	8e-05	888	0.0001	4206	0.00031	4840	0.00028	4879	0.00026	2841	0.00019	2131	0.00018	3939	0.00026	9128	0.00071	1890	0.00014	5660	0.00042	543	4e-05	26114	0.00221	5582	0.00039	1837	0.00018	7924	0.00047	8344	0.00058	13566	0.00084	4880	0.00018	3961	0.00024	1011	8e-05	4925	0.0004	8207	0.00079	1220	8e-05	3855	0.00031	1606	0.00013	33284	0.00214	0	0	1124	8e-05	7272	0.00048	3883	0.00023	5223	0.00034	3441	0.0002	1413	0.00012	1375	0.0001	1777	0.00011	2293	0.00012	2303	0.00013	9743	0.00059	9083	0.00057	34881	0.0014	22584	0.00156	5672	0.00043	7552	0.00044	3432	0.00029	3453	0.00029	3968	0.00023	9498	0.00054	4571	0.00038	4693	0.00027	3528	0.00024	6890	0.00048	3758	0.00028	7842	0.00057	9981	0.00076	58349	0.00394	29200	0.00129	4858	0.0004	10081	0.00076	3623	0.00026	11129	0.00075	6256	0.00039	7095	0.00044	28206	0.00186	3171	0.00025	11556	0.00071	21995	0.00133	12363	0.00067	7044	0.00043	7194	0.00045	9568	0.00077	2353	0.00014	4186	0.00025	3976	0.00028	3279	0.00023	4520	0.00026	8987	0.00111	4351	0.00055	3829	0.00021	3703	0.00021	561	8e-05	653	5e-05	4813	0.00065	3508	0.00023	1584	0.0001	436	6e-05	3812	0.00021	7301	0.00039	1882	0.00013	2351	0.00024	1706	9e-05	1059	9e-05	2235	0.00015	4955	0.00024	10793	0.0011	41880	0.00311	9003	0.00047	13051	0.00086	14088	0.00108	11772	0.00071	30625	0.00216	16091	0.00118	13880	0.00084	22276	0.00119	7658	0.00052	4900	0.00039	19934	0.0014	4620	0.0003	4124	0.00026	634	6e-05	427	7e-05	3126	0.00018	2139	0.00034	461	4e-05
Clostridium perfringens	1502	S	15	2e-05	0	0	0	0	58	0	461	3e-05	336	2e-05	0	0	121	1e-05	415	3e-05	291	2e-05	327	2e-05	243	1e-05	559	3e-05	48	0	1665	0.0001	69	1e-05	158	1e-05	0	0	0	0	90	1e-05	2868	0.00025	481	3e-05	107	1e-05	198	1e-05	283	2e-05	304	2e-05	120	1e-05	163	1e-05	171	1e-05	1241	0.0001	124	1e-05	65	1e-05	316	3e-05	0	0	763	7e-05	372	3e-05	54	0	3214	0.00018	488	2e-05	229	2e-05	802	4e-05	271	3e-05	157	1e-05	87	1e-05	796	8e-05	72	1e-05	867	6e-05	1050	7e-05	1754	0.00012	288	2e-05	4849	0.00039	208	1e-05	128	1e-05	395	3e-05	522	3e-05	781	6e-05	1017	7e-05	52	0	206	2e-05	533	3e-05	357	3e-05	0	0	120	1e-05	47	0	69	0	111	1e-05	261	1e-05	93	1e-05	115	1e-05	105	1e-05	76	1e-05	79	0	61	1e-05	47	0	0	0	108	1e-05	0	0	56	0	54	0	0	0	72	1e-05	0	0	36	0	0	0	35	0	0	0	98	1e-05	120	1e-05	127	1e-05	704	5e-05	551	3e-05	294	2e-05	352	2e-05	454	3e-05	1377	8e-05	2147	0.00013	0	0	148	1e-05	120	1e-05	105	1e-05	168	2e-05	195	1e-05	168	1e-05	148	1e-05	547	2e-05	1503	0.00013	1490	9e-05	164	1e-05	1328	0.00013	77	1e-05	140	1e-05	55	0	287	2e-05	146	1e-05	485	4e-05	214	2e-05	261	2e-05	117	1e-05	355	3e-05	303	2e-05	346	3e-05	342	3e-05	424	2e-05	107	1e-05	156	1e-05	988	8e-05	184	1e-05	680	6e-05	265	1e-05	243	1e-05	176	1e-05	302	2e-05	91	1e-05	71	1e-05	135	1e-05	884	4e-05	335	2e-05	2410	0.00016	697	6e-05	90	2e-05	346	3e-05	254	3e-05	157	2e-05	265	2e-05	496	3e-05	626	3e-05	300	2e-05	162	1e-05	194	2e-05	1843	0.00017	0	0	34404	0.00277	1413	8e-05	54	1e-05	495	3e-05	340	2e-05	834	6e-05	38	0	0	0	0	0	26	0	272	2e-05	1430	7e-05	118	1e-05	250	1e-05	157	1e-05	206	2e-05	1369	7e-05	0	0	0	0	4964	0.00023	53	0	521	3e-05	35	8e-05	1261	0.0001	454	3e-05	1161	9e-05	0	0	0	0	245	2e-05	117	0.00011	163	2e-05	338	2e-05	241	2e-05	418	3e-05	182	1e-05	888	7e-05	694	4e-05	210	2e-05	64	0	379	3e-05	170	1e-05	7615	0.0005	961	8e-05	304	2e-05	1365	9e-05	330	3e-05	576	3e-05	552	3e-05	162	1e-05	396	5e-05	1036	7e-05	1643	0.00016	8788	0.00091	238	2e-05	79	1e-05	469	4e-05	1740	0.00015	236	2e-05	605	5e-05	237	3e-05	262	2e-05	92	1e-05	408	3e-05	76	0	75	1e-05	362	2e-05	0	0	451	3e-05	55	1e-05	70	1e-05	310	2e-05	443	3e-05	45	1e-05	198	1e-05	1489	9e-05	17498	0.00095	925	5e-05	148	1e-05	448	3e-05	285	2e-05	1536	0.00011	119	1e-05	20	0	63	1e-05	446	4e-05	206	1e-05	485	3e-05	359	3e-05	164	1e-05	229	2e-05	415	3e-05	719	8e-05	73	1e-05	0	0	2559	0.0002	134	1e-05	254	3e-05	147	1e-05	186	2e-05	223	2e-05	1172	0.0001	248	2e-05	787	5e-05	149	1e-05	0	0	1398	0.00011	189	2e-05	186	1e-05	315	2e-05	0	0	593	4e-05	263	2e-05	89	1e-05	513	4e-05	88	1e-05	111	1e-05	0	0	99	1e-05	74	0	227	2e-05	908	5e-05	260	2e-05	564	4e-05	293	2e-05	166	1e-05	296	2e-05	1067	0.00014	163	2e-05	275	2e-05	896	8e-05	218	2e-05	501	4e-05	142	1e-05	56	0	4282	0.00032	129	1e-05	439	4e-05	312	2e-05	126	1e-05	152	1e-05	55	0	327	3e-05	130	1e-05	153	1e-05	272	2e-05	209	1e-05	1916	0.00012	254	2e-05	312	2e-05	353	3e-05	450	4e-05	614	4e-05	1154	0.0001	118	1e-05	553	4e-05	346	3e-05	1806	0.00012	26	0	287	3e-05	168	1e-05	165	2e-05	102	1e-05	24495	0.00144	905	7e-05	700	3e-05	804	3e-05	181	1e-05	101	1e-05	665	5e-05	366	2e-05	1364	7e-05	211	1e-05	150	1e-05	691	5e-05	0	0	153	1e-05	312	2e-05	194	1e-05	289	2e-05	412	3e-05	533	2e-05	87	1e-05	67	1e-05	543	4e-05	399	4e-05	113	1e-05	4987	0.00028	11325	0.00103	4347	0.00031	123	1e-05	112	1e-05	605	3e-05	365	2e-05	437	3e-05	310	3e-05	272	2e-05	282	2e-05	163	1e-05	597	4e-05	108	1e-05	3200	0.00027	2115	0.00015	70	1e-05	22	0	76	1e-05	97	1e-05	345	1e-05	297	2e-05	375	3e-05	330	3e-05	1035	0.0001	0	0	4404	0.00036	117	1e-05	103	1e-05	0	0	307	2e-05	0	0	370	2e-05	145	1e-05	401	2e-05	466	4e-05	626	5e-05	313	2e-05	237	1e-05	442	2e-05	170	1e-05	150	1e-05	242	1e-05	108	1e-05	73	1e-05	318	2e-05	330	3e-05	98	1e-05	476	3e-05	120	1e-05	164	1e-05	314	2e-05	136	1e-05	208	1e-05	259	2e-05	111	1e-05	217	2e-05	0	0	727	3e-05	164	1e-05	277	2e-05	0	0	0	0	497	3e-05	117	1e-05	0	0	325	3e-05	178	1e-05	130	1e-05	119	1e-05	118	1e-05	50	0	398	3e-05	271	2e-05	238	1e-05	163	1e-05	258	2e-05	583	3e-05	35	0	54	1e-05	61	0	123	1e-05	0	0	115	1e-05	68	1e-05	470	3e-05	150	1e-05	194	3e-05	310	2e-05	2185	0.00012	0	0	181	2e-05	1153	6e-05	47	0	89	1e-05	99	0	41	0	144	1e-05	531	3e-05	52	0	96	1e-05	218	1e-05	381	3e-05	852	6e-05	847	5e-05	152	1e-05	928	6e-05	469	4e-05	1200	8e-05	895	6e-05	363	2e-05	136	1e-05	102	2e-05	714	4e-05	2083	0.00033	77	1e-05
Raphidiopsis curvata	312883	S	0	0	0	0	0	0	0	0	0	0	0	0	0	0	0	0	0	0	0	0	0	0	0	0	0	0	0	0	0	0	0	0	0	0	0	0	0	0	0	0	0	0	0	0	0	0	0	0	0	0	0	0	0	0	0	0	0	0	0	0	0	0	0	0	0	0	0	0	0	0	0	0	0	0	0	0	0	0	0	0	0	0	0	0	0	0	0	0	0	0	0	0	0	0	0	0	0	0	0	0	0	0	0	0	0	0	0	0	0	0	0	0	0	0	0	0	0	0	0	0	0	0	0	0	0	0	0	0	0	0	0	0	0	0	0	0	0	0	0	0	0	0	0	0	0	0	0	0	0	0	0	0	0	0	0	0	0	0	0	0	0	0	0	0	0	0	0	0	0	0	0	0	0	0	0	0	0	0	0	0	0	0	0	0	0	0	0	0	0	0	0	0	0	0	0	0	0	0	0	0	0	0	0	0	0	0	0	0	0	0	0	0	0	0	0	0	0	0	0	0	0	0	0	0	0	0	0	0	0	0	0	0	0	0	0	0	0	0	0	0	0	0	0	0	0	0	0	0	0	0	0	0	0	0	11	0	0	0	0	0	0	0	0	0	0	0	0	0	0	0	0	0	0	0	0	0	0	0	0	0	0	0	0	0	0	0	0	0	0	0	0	0	0	0	0	0	0	0	0	0	0	0	0	0	0	0	0	0	0	0	0	0	0	0	0	0	0	0	0	0	0	0	0	0	0	0	0	0	0	0	0	0	0	0	0	0	0	0	0	0	0	0	0	0	0	0	0	0	0	0	0	0	0	0	0	0	0	0	0	0	0	0	0	0	0	0	0	0	0	0	0	0	0	0	0	0	0	0	0	0	0	0	0	0	0	0	0	0	0	0	0	0	0	0	0	0	0	0	0	0	0	0	0	0	0	0	0	0	0	0	0	0	0	0	0	0	0	0	0	0	0	0	0	0	0	0	0	0	0	0	0	0	0	0	0	0	0	0	0	0	0	0	0	0	0	0	0	0	0	0	0	0	0	0	0	0	0	0	0	0	0	0	0	0	0	0	0	0	0	0	0	0	0	0	0	0	0	0	0	0	0	0	0	0	0	0	0	0	0	0	0	0	0	0	0	0	0	0	0	0	0	0	0	0	0	0	0	0	0	0	0	0	0	0	0	0	0	0	0	0	0	0	0	0	0	0	0	0	0	0	0	0	0	0	0	0	0	0	0	0	0	0	0	0	0	0	0	0	0	0	0	0	0	0	0	0	0	0	0	0	0	0	0	0	0	0	0	0	0	0	0	0	0	0	0	0	0	0	0	0	0	0	0	0	0	0	0	0	0	0	0	0	0	0	0	0	0	0	0	0	0	0	0	0	0	0	0	0	0	0	0	0	0	0	0	0	0	0	0	0	0	0	0	0	0	0	0	0	0	0	0	0	0	0	0	0	0	0	0	0	0	0	0	0	0	0	0	0	0	0	0	0	0	0	0	0	0	0	0	0	0	0	0	0	0	0	0	0	0	0	0	0	0	0	0	0	54	0	0	0	0	0	0	0	0	0	0	0	0	0	0	0	0	0	0	0	0	0	0	0	0	0	0	0	0	0	0	0	0	0	0	0	0	0	0	0	0	0	0	0	0	0	0	0	0	0	0	0	0	0	0	0	0	0	0	0	0	0	0	0	0	0	0	0	0	0	0	0	0	0	0	0	0	0	0	0	0	0	0	0	0	0	0	0	0	0	0	0	0	0	0	0	0	0	0	0	0	0	0	0	0	0	0	0	0	0	0	0	0	0	0	0	0	0	0	0	0	0	0	0	0	0	0	0	0	0	0	0	0	0	0	0	0	0	0	0	0	0	0	0	0	0	0	0	0	0	0	0	0	0	0	0	0	0	0	0	0	0	0	0	0	0	0	0	0	0	0	0	0	0	0	0	0	0	0	0	0	0	0	0	0	0	0	0	0	0	0	0	0	0	0	0	0	0	0	0	0	0	0	0	0	0	0	0	0	0	0	0	0	0	0	0	0	0	0	0	0	0	0	0	0	0	0	0	0	0
Sphingobium sp. SCG-1	2072936	S	0	0	0	0	0	0	0	0	0	0	0	0	0	0	0	0	0	0	38	0	0	0	0	0	0	0	0	0	0	0	0	0	0	0	0	0	0	0	0	0	0	0	0	0	0	0	0	0	55	0	55	0	0	0	0	0	0	0	0	0	0	0	0	0	0	0	0	0	0	0	0	0	0	0	0	0	0	0	43	0	45	0	0	0	0	0	0	0	0	0	0	0	0	0	0	0	0	0	0	0	0	0	0	0	0	0	0	0	0	0	0	0	0	0	0	0	0	0	122	1e-05	46	0	0	0	0	0	0	0	0	0	0	0	0	0	0	0	0	0	0	0	0	0	0	0	0	0	0	0	0	0	0	0	0	0	0	0	0	0	0	0	0	0	0	0	0	0	0	0	0	0	0	0	0	0	0	0	0	0	0	0	0	0	0	0	0	0	0	0	0	0	0	0	0	0	0	0	0	0	0	0	0	0	0	0	0	0	0	0	0	0	0	0	0	0	0	0	0	0	0	0	0	0	0	0	0	0	0	0	0	0	0	0	0	0	0	0	0	0	0	0	0	0	0	0	0	0	0	0	0	0	0	0	0	0	0	0	0	0	0	0	0	0	0	0	0	0	0	0	0	0	0	0	0	0	0	0	0	0	0	0	0	0	0	0	0	0	0	0	32	0	59	0	0	0	0	0	0	0	0	0	0	0	0	0	0	0	0	0	0	0	0	0	0	0	0	0	0	0	0	0	0	0	0	0	0	0	0	0	0	0	0	0	0	0	0	0	0	0	0	0	0	0	0	0	0	0	0	0	0	0	0	0	0	0	0	0	0	0	0	0	0	0	0	0	0	0	0	0	0	0	0	0	0	0	0	0	0	0	0	0	0	0	0	0	0	0	0	0	0	0	0	0	0	0	0	0	0	0	0	0	0	0	0	0	0	0	0	0	0	0	0	0	0	0	0	0	0	0	0	0	0	0	0	0	0	0	0	0	0	0	0	0	0	0	0	0	0	0	0	0	0	0	0	0	0	0	0	0	0	0	0	0	0	0	0	0	0	0	0	0	0	0	0	0	0	0	0	0	0	0	0	0	36	0	0	0	0	0	0	0	0	0	0	0	0	0	0	0	0	0	0	0	0	0	0	0	0	0	0	0	0	0	0	0	0	0	0	0	0	0	0	0	0	0	0	0	0	0	0	0	0	0	0	0	0	0	0	0	0	0	0	0	0	0	0	0	0	0	0	0	0	0	0	0	0	0	0	0	60	0	0	0	0	0	0	0	0	0	0	0	0	0	0	0	0	0	0	0	0	0	0	0	0	0	0	0	42	0	0	0	0	0	0	0	0	0	0	0	0	0	0	0	0	0	0	0	0	0	0	0	0	0	0	0	41	0	0	0	0	0	0	0	0	0	0	0	0	0	0	0	0	0	0	0	0	0	0	0	0	0	39	0	42	0	0	0	0	0	0	0	0	0	0	0	0	0	0	0	0	0	0	0	0	0	0	0	0	0	0	0	56	0	0	0	0	0	0	0	0	0	0	0	0	0	0	0	0	0	0	0	0	0	0	0	0	0	0	0	37	0	35	0	0	0	0	0	0	0	0	0	0	0	0	0	0	0	0	0	0	0	0	0	0	0	0	0	30	0	0	0	0	0	0	0	0	0	0	0	0	0	0	0	0	0	0	0	0	0	0	0	0	0	0	0	0	0	42	0	0	0	28	0	0	0	0	0	0	0	0	0	0	0	0	0	0	0	0	0	0	0	0	0	0	0	0	0	0	0	0	0	0	0	57	0	0	0	0	0	0	0	0	0	0	0	0	0	0	0	0	0	0	0	0	0	0	0	0	0	0	0	0	0	0	0	0	0	0	0	0	0	0	0	0	0	0	0	0	0	0	0	0	0	0	0	0	0	0	0	0	0	0	0	0	0	0	0	0	0	0	0	0	0	0	0	0	0	0	0	0	0	0	0	0	0	0	0	25	0	0	0	0	0	0	0	0	0	0	0	0	0	0	0	0	0	0	0	0	0	0	0	0	0	0	0	0	0	0	0	0	0	0	0	0	0	0	0
Frischella perrara	1267021	S	0	0	0	0	0	0	0	0	0	0	0	0	0	0	68	1e-05	0	0	0	0	0	0	0	0	0	0	0	0	0	0	0	0	0	0	0	0	0	0	0	0	0	0	0	0	0	0	0	0	0	0	0	0	0	0	0	0	0	0	0	0	0	0	0	0	0	0	0	0	0	0	0	0	0	0	0	0	0	0	0	0	0	0	0	0	0	0	0	0	0	0	0	0	0	0	0	0	0	0	0	0	0	0	0	0	0	0	0	0	0	0	0	0	0	0	0	0	0	0	0	0	0	0	0	0	0	0	0	0	0	0	0	0	0	0	0	0	0	0	0	0	0	0	0	0	0	0	0	0	0	0	0	0	0	0	0	0	0	0	0	0	0	0	0	0	0	0	0	0	0	0	0	0	0	0	0	0	0	0	0	0	0	0	0	0	0	0	0	0	0	0	0	0	0	0	0	0	0	0	0	0	0	0	0	0	0	0	0	0	0	0	0	0	0	0	0	0	0	0	0	0	0	0	0	0	0	0	0	0	0	0	0	0	0	0	0	0	0	0	0	0	0	0	0	0	0	0	0	0	0	0	0	0	0	0	134	1e-05	0	0	0	0	0	0	0	0	0	0	0	0	0	0	0	0	0	0	0	0	0	0	0	0	0	0	0	0	0	0	0	0	0	0	0	0	0	0	0	0	0	0	0	0	0	0	0	0	0	0	0	0	0	0	0	0	0	0	0	0	0	0	0	0	0	0	0	0	0	0	0	0	0	0	0	0	0	0	0	0	0	0	0	0	0	0	0	0	0	0	0	0	0	0	0	0	0	0	0	0	0	0	0	0	0	0	0	0	0	0	0	0	0	0	0	0	0	0	0	0	0	0	0	0	0	0	0	0	0	0	0	0	0	0	0	0	0	0	0	0	0	0	0	0	0	0	0	0	0	0	0	0	0	0	0	0	0	0	0	0	0	0	0	0	0	0	0	0	0	0	0	0	0	0	0	0	0	0	0	0	0	0	0	0	0	0	0	0	0	0	0	0	0	0	0	0	0	0	0	0	0	0	0	0	0	0	0	0	0	0	0	0	0	0	0	0	0	0	0	0	0	0	0	0	0	0	0	0	0	0	0	0	0	0	0	0	0	0	0	0	0	0	0	0	0	0	0	0	0	0	0	0	0	0	0	0	0	0	0	0	0	0	0	0	0	0	0	0	0	0	0	0	0	0	0	0	0	0	0	0	0	0	0	0	0	0	0	0	0	0	0	0	0	0	0	0	0	0	0	0	0	0	0	0	0	0	0	0	0	0	0	0	0	0	0	0	0	0	0	0	0	0	0	0	0	0	208	1e-05	0	0	0	0	0	0	0	0	0	0	0	0	0	0	0	0	0	0	0	0	0	0	0	0	0	0	0	0	0	0	0	0	0	0	0	0	0	0	0	0	0	0	0	0	0	0	0	0	0	0	0	0	0	0	0	0	0	0	0	0	0	0	0	0	0	0	0	0	0	0	0	0	0	0	0	0	0	0	0	0	0	0	0	0	0	0	0	0	0	0	0	0	0	0	0	0	0	0	0	0	0	0	0	0	0	0	0	0	0	0	0	0	0	0	0	0	0	0	0	0	0	0	0	0	0	0	0	0	0	0	0	0	0	0	0	0	0	0	0	0	0	0	0	0	0	0	0	0	0	0	0	0	0	0	0	0	0	0	0	0	0	0	0	0	0	0	0	0	0	0	0	0	0	0	0	0	1083	7e-05	0	0	0	0	0	0	0	0	0	0	0	0	0	0	0	0	0	0	0	0	0	0	0	0	0	0	0	0	0	0	0	0	0	0	0	0	0	0	0	0	0	0	0	0	0	0	0	0	0	0	0	0	145	1e-05	0	0	0	0	0	0	0	0	0	0	0	0	0	0	0	0	0	0	0	0	0	0	0	0	0	0	0	0	0	0	0	0	0	0	0	0	0	0	0	0	0	0	0	0	0	0	0	0	0	0	0	0	0	0	0	0	0	0	0	0	0	0	0	0	0	0	0	0	0	0	0	0	0	0	0	0	0	0	0	0	0	0	0	0	0	0	0	0	0	0
Rhodococcus erythropolis	1833	S	0	0	0	0	0	0	0	0	0	0	0	0	0	0	0	0	0	0	0	0	0	0	0	0	0	0	0	0	0	0	0	0	0	0	0	0	0	0	0	0	0	0	0	0	0	0	0	0	0	0	0	0	0	0	0	0	0	0	0	0	0	0	0	0	0	0	0	0	0	0	0	0	0	0	0	0	0	0	0	0	0	0	0	0	0	0	0	0	0	0	0	0	0	0	0	0	0	0	0	0	0	0	0	0	0	0	0	0	0	0	0	0	0	0	0	0	0	0	0	0	0	0	0	0	0	0	0	0	0	0	0	0	0	0	0	0	0	0	0	0	0	0	0	0	0	0	0	0	0	0	0	0	0	0	0	0	0	0	0	0	0	0	0	0	0	0	0	0	0	0	0	0	0	0	0	0	0	0	0	0	0	0	0	0	0	0	0	0	0	0	0	0	735	0.00134	0	0	0	0	0	0	0	0	0	0	0	0	0	0	0	0	0	0	0	0	0	0	0	0	0	0	0	0	0	0	0	0	0	0	0	0	0	0	0	0	0	0	0	0	0	0	0	0	0	0	0	0	0	0	0	0	0	0	0	0	0	0	0	0	0	0	0	0	0	0	0	0	0	0	0	0	0	0	0	0	0	0	0	0	0	0	0	0	0	0	0	0	0	0	0	0	0	0	0	0	0	0	0	0	0	0	0	0	0	0	0	0	0	0	0	0	0	0	0	0	0	0	0	0	0	0	0	0	0	0	0	0	0	0	0	0	0	0	0	0	0	0	0	0	0	0	0	0	0	0	0	0	590	0.00126	0	0	0	0	0	0	0	0	0	0	0	0	0	0	0	0	0	0	0	0	0	0	0	0	0	0	0	0	0	0	0	0	0	0	0	0	0	0	0	0	0	0	0	0	0	0	0	0	0	0	0	0	0	0	0	0	0	0	0	0	0	0	0	0	0	0	0	0	0	0	0	0	0	0	0	0	0	0	0	0	0	0	0	0	0	0	0	0	0	0	0	0	0	0	0	0	0	0	0	0	0	0	0	0	0	0	0	0	0	0	0	0	0	0	0	0	0	0	0	0	0	0	0	0	0	0	0	0	0	0	0	0	0	0	0	0	0	0	0	0	0	0	0	0	0	0	0	0	0	0	0	0	0	0	0	0	0	0	0	0	0	0	0	0	0	0	0	0	0	0	0	0	0	0	0	0	0	0	0	0	0	0	0	0	0	0	0	0	0	0	0	0	0	0	0	0	0	0	0	0	0	0	0	0	0	0	0	0	0	0	0	0	0	0	0	0	0	0	0	0	0	0	0	0	0	0	0	0	0	0	0	0	0	0	0	0	0	0	0	0	0	0	0	0	0	0	0	0	0	0	0	0	0	0	0	0	0	0	0	0	0	0	0	0	0	0	0	0	0	0	0	0	0	0	0	0	0	0	0	0	0	0	0	0	0	0	0	0	0	0	0	0	0	0	0	0	0	0	0	0	0	0	0	0	0	0	0	0	0	0	0	0	0	0	0	0	0	0	0	0	0	0	0	0	0	0	0	0	0	0	0	0	0	0	0	0	0	0	0	0	0	0	0	0	0	0	0	0	0	0	0	0	0	0	0	0	0	0	0	0	0	0	0	0	0	0	0	0	0	0	0	0	0	0	0	0	0	0	0	0	0	0	0	0	0	0	0	0	0	0	0	0	0	0	0	0	0	0	0	0	0	0	0	0	0	0	0	0	0	0	0	0	0	0	0	0	0	0	0	0	0	0	0	0	0	0	0	0	0	0	0	0	0	0	0	0	0	0	0	0	0	0	0	0	0	0	0	0	0	0	0	0	0	0	0	0	0	0	0	0	0	0	0	0	0	0	0	0	0	0	0	0	0	0	0	0	0	0	0	0	0	0	0	0	0	0	0	0	0	0	0	0	0	0	0	0	0	0	0	0	0	0	0	0	0	0	0	0	0	0	0	0	0	0	0	0	0	0	0	0	0	0	0	0	0	0	0	0	0	0	0	0	0	0	0	0	0	0	0	0	0	0	0	0	0	0	0	0	0	0	0	0	0	0	0	0	0	0
Arcobacter peruensis	2320140	S	0	0	0	0	0	0	0	0	0	0	0	0	0	0	0	0	0	0	0	0	0	0	0	0	0	0	0	0	284693	0.01722	0	0	0	0	0	0	0	0	0	0	0	0	0	0	0	0	0	0	0	0	0	0	0	0	0	0	0	0	297037	0.02502	0	0	0	0	0	0	0	0	0	0	0	0	0	0	0	0	45481	0.00232	0	0	0	0	0	0	0	0	0	0	15873	0.00154	0	0	0	0	0	0	0	0	0	0	0	0	0	0	0	0	0	0	0	0	0	0	0	0	0	0	0	0	0	0	0	0	0	0	38895	0.00234	43422	0.00299	0	0	32455	0.00264	46768	0.00142	0	0	26567	0.00139	0	0	28217	0.00191	38734	0.00178	32207	0.00282	0	0	0	0	0	0	0	0	0	0	0	0	0	0	0	0	0	0	0	0	0	0	0	0	0	0	36083	0.0025	0	0	0	0	0	0	0	0	0	0	0	0	0	0	0	0	0	0	0	0	0	0	0	0	0	0	0	0	0	0	0	0	0	0	0	0	0	0	0	0	0	0	0	0	0	0	0	0	0	0	0	0	0	0	0	0	0	0	0	0	0	0	0	0	0	0	0	0	0	0	0	0	0	0	0	0	0	0	0	0	0	0	0	0	0	0	0	0	0	0	0	0	0	0	53014	0.00319	0	0	0	0	0	0	0	0	0	0	0	0	0	0	0	0	21654	0.00126	0	0	0	0	0	0	0	0	0	0	0	0	0	0	0	0	0	0	0	0	0	0	0	0	0	0	0	0	23121	0.00148	0	0	0	0	0	0	0	0	0	0	101375	0.00465	0	0	0	0	0	0	0	0	0	0	0	0	0	0	44602	0.00283	0	0	0	0	0	0	0	0	0	0	1028504	0.09733	0	0	0	0	0	0	0	0	0	0	0	0	0	0	0	0	0	0	0	0	0	0	0	0	0	0	0	0	0	0	0	0	0	0	0	0	0	0	0	0	0	0	0	0	0	0	0	0	0	0	0	0	0	0	0	0	0	0	10741	0.00078	0	0	0	0	0	0	0	0	0	0	0	0	0	0	0	0	0	0	0	0	0	0	0	0	0	0	0	0	0	0	0	0	170514	0.00985	0	0	0	0	0	0	0	0	0	0	0	0	0	0	0	0	0	0	0	0	0	0	894211	0.05954	0	0	0	0	0	0	0	0	0	0	0	0	0	0	0	0	0	0	0	0	0	0	0	0	0	0	0	0	0	0	0	0	0	0	0	0	0	0	0	0	0	0	0	0	0	0	0	0	0	0	159618	0.02287	0	0	0	0	0	0	0	0	0	0	0	0	0	0	0	0	27130	0.00229	0	0	0	0	0	0	0	0	66692	0.00851	0	0	0	0	0	0	0	0	0	0	0	0	0	0	0	0	0	0	0	0	0	0	0	0	0	0	74153	0.00515	0	0	0	0	0	0	0	0	0	0	0	0	0	0	0	0	0	0	0	0	0	0	0	0	0	0	447246	0.03621	0	0	0	0	0	0	0	0	0	0	0	0	0	0	0	0	0	0	0	0	0	0	0	0	0	0	0	0	0	0	0	0	0	0	0	0	0	0	0	0	0	0	0	0	0	0	0	0	0	0	0	0	0	0	0	0	0	0	0	0	0	0	0	0	0	0	0	0	0	0	0	0	0	0	0	0	0	0	0	0	0	0	0	0	0	0	50462	0.00378	0	0	0	0	0	0	0	0	0	0	0	0	0	0	0	0	0	0	0	0	0	0	0	0	0	0	231009	0.01882	0	0	0	0	0	0	0	0	0	0	0	0	0	0	0	0	0	0	0	0	0	0	0	0	0	0	0	0	0	0	0	0	0	0	0	0	0	0	0	0	0	0	0	0	0	0	0	0	0	0	0	0	21649	0.00151	0	0	0	0	0	0	0	0	0	0	0	0	0	0	0	0	0	0	0	0	0	0	0	0	0	0	0	0	0	0	0	0	0	0	0	0	0	0	0	0	0	0	0	0	80989	0.00563	0	0	0	0	0	0	0	0	0	0	0	0	0	0	0	0	0	0	0	0	0	0	0	0	0	0	0	0	0	0	0	0	0	0	0	0	0	0	0	0	0	0	0	0	0	0	0	0	0	0	0	0	0	0	0	0	0	0	0	0	0	0	0	0	0	0	87831	0.0055	398192	0.03484	186685	0.03009	0	0	83345	0.01339	128046	0.01047
Corynebacterium cystitidis	35757	S	0	0	0	0	0	0	0	0	0	0	0	0	0	0	0	0	0	0	0	0	0	0	0	0	0	0	0	0	0	0	0	0	0	0	0	0	0	0	0	0	0	0	0	0	0	0	0	0	0	0	0	0	0	0	0	0	0	0	0	0	0	0	0	0	0	0	0	0	0	0	0	0	0	0	0	0	0	0	0	0	0	0	0	0	0	0	0	0	0	0	0	0	0	0	0	0	0	0	0	0	0	0	0	0	0	0	0	0	0	0	0	0	0	0	0	0	0	0	0	0	0	0	0	0	0	0	0	0	0	0	0	0	0	0	0	0	0	0	0	0	0	0	0	0	0	0	0	0	0	0	0	0	0	0	0	0	0	0	0	0	0	0	0	0	0	0	0	0	0	0	0	0	0	0	0	0	0	0	0	0	0	0	0	0	0	0	0	0	0	0	0	0	0	0	0	0	0	0	0	0	0	0	0	0	0	0	0	0	0	0	0	0	0	0	0	0	0	0	0	0	0	0	0	0	0	0	0	0	0	0	0	0	0	0	0	0	0	0	0	0	0	0	0	0	0	0	0	0	0	0	0	0	0	0	0	0	0	0	0	0	0	0	0	0	0	0	0	0	0	0	0	0	0	0	0	0	0	0	0	0	0	0	0	0	0	0	0	0	0	0	0	0	0	0	0	0	0	0	0	0	0	0	0	0	0	0	0	0	0	0	0	0	0	0	0	0	0	0	0	0	0	0	0	0	0	0	0	0	0	0	0	0	0	0	0	0	0	0	0	0	0	0	0	0	0	0	0	0	0	0	0	0	0	0	0	0	0	0	0	0	0	0	0	0	0	0	0	0	0	0	0	0	0	0	0	0	0	0	0	0	0	0	0	0	0	0	0	0	0	0	0	0	0	0	0	0	0	0	0	0	0	0	0	0	0	0	0	0	0	0	0	0	0	0	0	0	0	0	0	0	0	0	0	0	0	0	0	0	0	0	0	0	0	0	0	0	0	0	0	0	0	0	0	0	0	0	0	0	0	0	0	0	0	0	0	0	0	0	0	0	0	0	0	0	0	0	0	0	0	0	0	0	0	0	0	0	0	0	0	0	0	0	0	0	0	0	0	0	0	0	0	0	0	0	0	0	0	0	0	0	0	0	0	0	0	0	0	0	0	0	0	0	0	0	0	0	0	0	0	0	0	0	0	0	0	0	0	0	0	0	0	0	0	0	0	0	0	0	0	0	0	0	0	0	0	0	0	0	0	0	0	0	0	0	0	0	0	0	0	0	0	0	0	0	0	0	0	0	0	0	0	0	0	0	0	0	0	0	0	0	0	0	0	0	0	0	0	0	0	0	0	0	0	0	0	0	0	0	0	0	0	0	0	0	0	0	0	0	0	0	0	0	0	0	0	0	0	0	0	0	0	0	0	0	0	0	0	0	0	0	0	0	0	0	0	0	0	0	0	0	0	0	0	0	0	0	0	0	0	0	0	0	0	0	0	0	0	0	0	0	0	0	0	0	0	0	0	0	0	0	0	0	25	0	0	0	0	0	0	0	0	0	0	0	0	0	0	0	0	0	0	0	0	0	0	0	0	0	0	0	0	0	0	0	0	0	0	0	0	0	0	0	0	0	0	0	0	0	0	0	0	0	0	0	0	0	0	0	0	0	0	0	0	0	0	0	0	0	0	0	0	0	0	0	0	0	0	0	0	0	0	0	0	0	0	0	0	0	0	0	0	0	0	0	0	0	0	0	0	0	0	0	0	0	0	0	0	0	0	0	0	0	0	0	0	0	0	0	0	0	0	0	0	0	0	0	0	0	0	0	0	0	0	0	0	0	0	0	0	0	0	0	0	0	0	0	0	0	0	0	0	0	0	0	0	0	0	0	0	0	0	0	0	0	0	0	0	0	0	0	0	0	0	0	0	0	0	0	0	0	0	0	0	0	0	0	0	0	0	0	0	0	0	0	0	0	0	0	0	0	0	0	0	0	0	0	0	0	0	0	0	0	0	0	0	0	0	0	0	0	0	0	0	0	0	0	0	0	0	0	0	0	0	0	0	0
Labrenzia alexandrii	388408	S	0	0	0	0	0	0	0	0	0	0	0	0	0	0	0	0	0	0	0	0	0	0	0	0	0	0	0	0	0	0	0	0	0	0	0	0	0	0	0	0	0	0	0	0	0	0	0	0	0	0	0	0	0	0	0	0	0	0	0	0	0	0	0	0	0	0	0	0	0	0	0	0	0	0	0	0	0	0	0	0	0	0	0	0	0	0	0	0	258	3e-05	0	0	0	0	0	0	0	0	0	0	0	0	0	0	0	0	0	0	0	0	0	0	0	0	0	0	0	0	0	0	0	0	0	0	0	0	0	0	0	0	0	0	0	0	0	0	0	0	0	0	0	0	0	0	0	0	0	0	0	0	0	0	0	0	0	0	0	0	0	0	0	0	0	0	0	0	0	0	0	0	0	0	0	0	0	0	0	0	0	0	0	0	0	0	0	0	0	0	0	0	0	0	0	0	0	0	0	0	0	0	0	0	0	0	0	0	0	0	0	0	0	0	0	0	0	0	0	0	0	0	0	0	0	0	0	0	0	0	0	0	0	0	0	0	0	0	0	0	0	0	0	0	0	0	0	0	0	0	0	0	0	0	0	0	0	0	0	0	0	0	0	0	0	0	0	0	0	0	0	0	0	0	0	0	0	0	0	0	0	0	0	0	0	0	0	0	0	0	0	0	0	0	0	0	0	0	0	0	0	0	0	0	0	0	0	0	0	0	0	0	0	0	0	0	0	0	690	4e-05	0	0	0	0	0	0	0	0	0	0	2067	9e-05	0	0	0	0	0	0	0	0	0	0	0	0	0	0	0	0	0	0	0	0	0	0	0	0	0	0	360	3e-05	0	0	0	0	0	0	0	0	0	0	0	0	0	0	0	0	0	0	0	0	0	0	0	0	0	0	0	0	0	0	0	0	0	0	0	0	0	0	0	0	0	0	0	0	0	0	0	0	0	0	0	0	0	0	0	0	0	0	0	0	0	0	0	0	0	0	0	0	0	0	0	0	0	0	0	0	0	0	0	0	0	0	0	0	0	0	0	0	0	0	0	0	0	0	0	0	0	0	0	0	0	0	0	0	0	0	0	0	0	0	0	0	0	0	0	0	0	0	0	0	0	0	0	0	0	0	0	0	0	0	0	0	0	0	0	0	0	0	0	0	0	0	0	0	0	0	0	0	0	0	0	0	0	0	0	0	0	0	0	0	0	0	0	0	0	0	0	0	0	0	0	0	0	0	0	0	0	0	0	0	0	0	0	0	0	0	0	0	0	0	0	0	0	0	0	0	0	0	0	0	0	0	0	0	0	0	0	0	0	0	0	0	0	0	0	0	0	0	0	0	0	0	0	0	0	0	0	0	0	0	0	0	0	0	0	0	0	0	0	0	0	0	0	0	0	0	0	0	0	0	0	0	0	0	0	0	0	0	0	0	0	0	0	0	0	0	0	0	0	0	0	0	0	0	0	0	0	0	0	0	0	0	0	0	0	0	0	0	0	0	0	0	0	0	0	0	0	0	0	0	0	0	0	0	0	0	0	0	0	0	0	0	0	0	0	0	0	0	0	0	0	0	0	0	0	0	0	0	0	0	0	0	0	0	0	0	0	0	0	0	0	0	0	0	0	0	0	0	0	0	0	0	0	0	0	0	0	0	0	0	0	0	0	0	0	0	0	0	0	0	0	0	0	0	0	0	0	0	0	0	0	0	0	0	0	0	0	0	0	0	0	0	256	1e-05	0	0	0	0	0	0	0	0	0	0	0	0	0	0	0	0	0	0	0	0	0	0	0	0	0	0	0	0	0	0	0	0	0	0	0	0	0	0	0	0	0	0	0	0	0	0	0	0	0	0	0	0	0	0	0	0	0	0	0	0	0	0	0	0	0	0	0	0	0	0	0	0	0	0	360	3e-05	0	0	0	0	0	0	0	0	0	0	0	0	0	0	0	0	0	0	0	0	0	0	0	0	0	0	0	0	0	0	0	0	0	0	0	0	0	0	0	0	0	0	0	0	0	0	0	0	0	0	0	0	0	0	0	0	0	0	0	0	0	0	0	0	0	0	211	1e-05	0	0	0	0	0	0	0	0	294	2e-05
Phoenicibacter congonensis	1944646	S	0	0	0	0	0	0	0	0	0	0	0	0	0	0	0	0	0	0	0	0	0	0	35	0	0	0	0	0	0	0	0	0	26	0	0	0	0	0	0	0	0	0	0	0	0	0	0	0	0	0	0	0	0	0	0	0	0	0	0	0	0	0	0	0	44	0	0	0	0	0	0	0	0	0	0	0	0	0	0	0	0	0	0	0	0	0	0	0	0	0	0	0	0	0	0	0	0	0	25	0	0	0	0	0	0	0	0	0	0	0	0	0	0	0	44	0	0	0	0	0	0	0	0	0	0	0	0	0	0	0	0	0	0	0	0	0	0	0	0	0	0	0	0	0	0	0	0	0	0	0	0	0	0	0	0	0	0	0	0	0	0	0	0	0	0	0	0	0	0	0	0	0	0	0	0	0	0	0	0	0	0	0	0	0	0	0	0	0	0	0	0	0	0	0	0	0	0	0	0	0	0	0	0	0	30	0	0	0	37	0	46	0	23	0	0	0	0	0	0	0	0	0	0	0	0	0	0	0	0	0	0	0	0	0	0	0	0	0	0	0	0	0	40	0	0	0	0	0	0	0	0	0	0	0	34	0	0	0	0	0	0	0	0	0	0	0	0	0	0	0	0	0	0	0	0	0	0	0	0	0	0	0	39	1e-05	0	0	0	0	0	0	0	0	0	0	0	0	0	0	0	0	0	0	0	0	0	0	0	0	0	0	0	0	0	0	0	0	0	0	0	0	0	0	0	0	0	0	0	0	0	0	0	0	0	0	0	0	0	0	0	0	0	0	0	0	0	0	0	0	55	0	0	0	0	0	0	0	0	0	0	0	0	0	0	0	28	0	0	0	0	0	0	0	0	0	0	0	0	0	0	0	0	0	0	0	0	0	0	0	0	0	0	0	0	0	0	0	0	0	0	0	0	0	0	0	0	0	0	0	0	0	0	0	18	0	0	0	0	0	0	0	0	0	0	0	0	0	0	0	0	0	0	0	0	0	0	0	0	0	0	0	0	0	0	0	0	0	0	0	0	0	0	0	0	0	0	0	0	0	0	0	0	0	0	0	0	0	0	0	0	0	0	0	0	0	0	0	0	0	0	0	0	0	0	0	0	0	0	0	0	0	0	0	0	0	0	0	0	0	0	0	0	0	0	0	0	0	0	0	0	0	0	0	0	0	0	0	0	0	0	0	0	0	0	0	0	0	0	0	0	0	0	0	0	0	0	0	0	0	0	0	0	0	0	0	0	0	0	0	0	0	0	0	0	0	0	0	0	0	0	0	0	0	0	0	0	0	0	0	0	0	0	0	0	0	0	0	0	0	0	0	0	0	0	0	0	0	0	0	0	0	0	0	0	0	0	0	0	0	0	0	0	0	0	0	0	0	0	0	0	0	0	0	0	0	0	0	0	0	0	0	0	0	0	0	0	0	0	0	0	0	0	0	0	0	0	0	0	0	0	0	0	0	0	0	0	0	0	0	0	0	0	0	0	0	0	0	0	0	0	0	0	0	0	0	0	0	0	0	0	0	0	0	0	0	0	0	0	0	0	0	0	0	0	0	0	0	0	0	0	0	0	0	0	0	0	0	0	0	28	0	0	0	0	0	0	0	0	0	0	0	0	0	0	0	0	0	0	0	0	0	0	0	0	0	0	0	0	0	0	0	0	0	0	0	0	0	0	0	0	0	0	0	0	0	0	0	0	0	0	0	0	0	0	0	0	0	0	0	0	0	0	0	0	0	0	0	91	1e-05	41	0	0	0	0	0	0	0	0	0	0	0	0	0	0	0	0	0	0	0	0	0	0	0	0	0	0	0	0	0	0	0	0	0	0	0	0	0	0	0	0	0	0	0	0	0	0	0	0	0	0	0	0	0	0	0	0	0	27	0	0	0	0	0	0	0	0	0	0	0	0	0	0	0	0	0	0	0	0	0	60	1e-05	0	0	0	0	0	0	0	0	0	0	0	0	0	0	0	0	0	0	0	0	0	0	0	0	0	0	0	0	0	0	0	0	0	0	0	0	0	0	0	0	0	0	0	0	0	0	0	0	0	0	38	0	0	0	0	0
Acidihalobacter ferrooxidans	1765967	S	0	0	0	0	0	0	0	0	0	0	0	0	0	0	50	0	0	0	451	3e-05	697	5e-05	288	2e-05	0	0	0	0	7087	0.00043	0	0	0	0	0	0	0	0	0	0	0	0	0	0	125	1e-05	38	0	352	2e-05	369	3e-05	106	1e-05	0	0	0	0	11399	0.00096	0	0	0	0	0	0	0	0	0	0	0	0	54	0	0	0	0	0	548	4e-05	1659	8e-05	151	1e-05	0	0	0	0	18837	0.00183	0	0	0	0	0	0	0	0	0	0	0	0	118	1e-05	0	0	352	3e-05	2619	0.00016	0	0	31	0	0	0	0	0	727	4e-05	1205	9e-05	0	0	0	0	0	0	0	0	0	0	0	0	0	0	0	0	0	0	0	0	0	0	0	0	0	0	0	0	0	0	0	0	0	0	0	0	0	0	0	0	0	0	0	0	0	0	0	0	0	0	0	0	0	0	0	0	0	0	0	0	0	0	0	0	0	0	0	0	0	0	0	0	149	1e-05	0	0	0	0	104	1e-05	0	0	55	0	0	0	544	2e-05	8676	0.00074	0	0	0	0	0	0	272	2e-05	0	0	0	0	0	0	13149	0.00122	42	0	0	0	720	6e-05	0	0	0	0	0	0	0	0	5082	0.00044	1140	4e-05	0	0	0	0	106	1e-05	0	0	0	0	0	0	392	2e-05	1143	8e-05	0	0	0	0	0	0	45	0	396	2e-05	77	1e-05	0	0	0	0	0	0	0	0	0	0	0	0	9132	0.00053	246	1e-05	1667	9e-05	444	2e-05	116	1e-05	0	0	0	0	0	0	0	0	665	4e-05	0	0	150	1e-05	2176	0.00013	0	0	0	0	633	4e-05	0	0	0	0	0	0	183	1e-05	0	0	7248	0.00033	52	0	57	0	81	0	0	0	0	0	321	1e-05	0	0	14637	0.00093	0	0	0	0	0	0	0	0	0	0	1914	0.00018	0	0	0	0	0	0	0	0	0	0	172	1e-05	0	0	0	0	0	0	0	0	0	0	0	0	0	0	0	0	126	1e-05	0	0	0	0	339	3e-05	2617	0.00014	158	1e-05	0	0	0	0	0	0	0	0	0	0	0	0	0	0	0	0	134	1e-05	0	0	763	6e-05	144	2e-05	0	0	0	0	0	0	0	0	0	0	0	0	0	0	0	0	0	0	0	0	0	0	139	1e-05	0	0	0	0	2937	0.00017	0	0	0	0	0	0	0	0	0	0	0	0	0	0	0	0	0	0	447	4e-05	585	4e-05	14885	0.00099	743	6e-05	0	0	0	0	0	0	0	0	0	0	85	2e-05	0	0	164	1e-05	0	0	0	0	0	0	0	0	0	0	0	0	0	0	0	0	0	0	0	0	0	0	1978	0.00013	0	0	0	0	170	1e-05	0	0	501	7e-05	0	0	0	0	0	0	0	0	0	0	0	0	0	0	0	0	0	0	96	1e-05	861	6e-05	0	0	0	0	964	0.00012	0	0	0	0	0	0	0	0	0	0	0	0	0	0	0	0	0	0	149	1e-05	1004	7e-05	733	5e-05	0	0	4946	0.00034	0	0	0	0	0	0	0	0	0	0	0	0	0	0	170	1e-05	0	0	99	1e-05	1078	7e-05	0	0	0	0	10094	0.00082	0	0	0	0	0	0	0	0	0	0	0	0	0	0	0	0	0	0	86	0	764	3e-05	0	0	0	0	0	0	0	0	6595	0.00033	0	0	0	0	0	0	0	0	0	0	0	0	0	0	326	3e-05	377	2e-05	160	1e-05	0	0	0	0	2937	0.00021	0	0	0	0	0	0	0	0	0	0	0	0	0	0	283	2e-05	0	0	129	1e-05	519	4e-05	0	0	0	0	0	0	5924	0.00044	0	0	0	0	0	0	0	0	0	0	0	0	0	0	0	0	254	2e-05	449	4e-05	140	1e-05	0	0	0	0	11739	0.00096	0	0	0	0	0	0	124	1e-05	0	0	379	2e-05	0	0	779	4e-05	1652	0.00014	1830	0.00014	2710	0.00017	823	4e-05	1006	6e-05	0	0	0	0	58	0	0	0	0	0	0	0	20	0	0	0	41	0	0	0	0	0	0	0	0	0	0	0	592	4e-05	0	0	0	0	0	0	0	0	0	0	0	0	0	0	0	0	0	0	0	0	0	0	3305	0.00026	0	0	0	0	0	0	0	0	0	0	0	0	0	0	0	0	0	0	4679	0.00033	0	0	0	0	0	0	0	0	0	0	0	0	0	0	14	0	0	0	0	0	0	0	0	0	0	0	0	0	0	0	0	0	0	0	0	0	0	0	15	0	0	0	0	0	0	0	0	0	0	0	0	0	27	0	0	0	0	0	40	0	0	0	0	0	0	0	6678	0.00042	3215	0.00028	2496	0.0004	253	1e-05	12278	0.00197	24069	0.00197
Niabella ginsenosidivorans	1176587	S	0	0	0	0	365	3e-05	87	1e-05	283	2e-05	399	3e-05	177	1e-05	36	0	40	0	244	2e-05	329	2e-05	58	0	0	0	0	0	0	0	86	1e-05	77	1e-05	208	2e-05	48	0	127	1e-05	143	1e-05	730	4e-05	0	0	43	0	206	1e-05	442	3e-05	0	0	0	0	0	0	0	0	0	0	53	0	123	1e-05	0	0	123	1e-05	65	1e-05	464	3e-05	87	0	39	0	0	0	96	0	0	0	0	0	0	0	156	2e-05	83	1e-05	247	2e-05	216	2e-05	0	0	382	3e-05	326	3e-05	48	0	26	0	106	1e-05	0	0	146	1e-05	46	0	0	0	21	0	109	1e-05	51	0	0	0	32	0	0	0	0	0	0	0	0	0	0	0	0	0	0	0	0	0	0	0	0	0	0	0	0	0	0	0	0	0	0	0	0	0	0	0	0	0	0	0	0	0	0	0	0	0	0	0	0	0	0	0	0	0	0	0	49	0	71	0	49	0	64	0	97	1e-05	0	0	0	0	58	0	54	0	57	0	0	0	47	0	81	1e-05	427	4e-05	258	1e-05	40	0	107	1e-05	0	0	0	0	0	0	0	0	298	2e-05	75	1e-05	0	0	183	1e-05	0	0	0	0	0	0	340	3e-05	310	2e-05	151	1e-05	34	0	118	0	0	0	0	0	0	0	0	0	514	4e-05	252	1e-05	48	0	35	0	0	0	0	0	570	4e-05	0	0	170	1e-05	0	0	39	0	183	2e-05	0	0	0	0	107	1e-05	0	0	418	2e-05	1400	8e-05	2721	0.00014	80	0	60	0	0	0	458	4e-05	111	1e-05	0	0	141	1e-05	0	0	745	4e-05	615	4e-05	0	0	0	0	0	0	172	1e-05	0	0	0	0	0	0	0	0	0	0	1314	7e-05	126	1e-05	112	1e-05	0	0	0	0	0	0	0	0	52	0	0	0	265	2e-05	91	1e-05	140	1e-05	0	0	0	0	107	1e-05	0	0	0	0	1842	0.00012	114	1e-05	0	0	0	0	0	0	64	0	0	0	0	0	0	0	149	1e-05	0	0	0	0	0	0	73	1e-05	172	1e-05	594	3e-05	53	0	0	0	0	0	150	1e-05	0	0	0	0	120	1e-05	70	1e-05	0	0	0	0	0	0	278	2e-05	47	1e-05	0	0	0	0	0	0	264	2e-05	0	0	99	1e-05	0	0	150	1e-05	0	0	0	0	73	0	373	2e-05	0	0	0	0	65	0	109	1e-05	87	1e-05	311	2e-05	153	1e-05	1022	7e-05	538	4e-05	843	6e-05	61	1e-05	0	0	160	2e-05	383	3e-05	0	0	284	2e-05	0	0	0	0	38	0	0	0	75	1e-05	0	0	259	2e-05	38	0	0	0	0	0	94	1e-05	0	0	140	1e-05	0	0	153	1e-05	69	1e-05	260	2e-05	71	1e-05	82	1e-05	233	2e-05	158	1e-05	118	1e-05	64	0	0	0	0	0	94	1e-05	146	1e-05	379	3e-05	420	3e-05	1679	0.0001	92	1e-05	369	3e-05	358	2e-05	58	0	243	2e-05	451	3e-05	97	1e-05	0	0	38	0	75	1e-05	163	1e-05	91	1e-05	48	0	127	1e-05	77	1e-05	225	1e-05	62	0	86	1e-05	510	4e-05	451	3e-05	0	0	30	0	59	0	109	1e-05	94	1e-05	443	3e-05	97	1e-05	180	1e-05	671	4e-05	941	6e-05	123	1e-05	159	1e-05	822	7e-05	902	5e-05	66	1e-05	381	3e-05	0	0	74	1e-05	162	1e-05	129	1e-05	0	0	283	2e-05	75	1e-05	1680	9e-05	0	0	224	2e-05	284	1e-05	548	2e-05	499	3e-05	0	0	54	0	109	1e-05	227	1e-05	140	1e-05	80	1e-05	354	3e-05	0	0	88	1e-05	0	0	61	0	241	2e-05	644	4e-05	154	1e-05	35	0	0	0	149	1e-05	98	1e-05	262	2e-05	422	2e-05	316	3e-05	105	1e-05	49	1e-05	157	1e-05	164	1e-05	118	1e-05	1052	7e-05	1265	0.00011	0	0	24	0	0	0	78	1e-05	0	0	60	1e-05	245	2e-05	44	0	574	3e-05	548	4e-05	196	1e-05	77	0	881	5e-05	241	2e-05	74	1e-05	0	0	0	0	138	1e-05	163	1e-05	167	1e-05	0	0	0	0	105	1e-05	119	1e-05	52	0	183	1e-05	110	1e-05	107	1e-05	392	2e-05	230	1e-05	267	1e-05	145	1e-05	44	0	352	1e-05	78	1e-05	42	0	38	0	36	0	0	0	53	0	75	0	39	0	38	0	67	0	39	0	243	2e-05	0	0	225	2e-05	242	2e-05	167	1e-05	255	2e-05	238	2e-05	0	0	142	1e-05	94	1e-05	87	1e-05	231	2e-05	98	1e-05	124	1e-05	178	1e-05	189	1e-05	0	0	80	0	54	0	52	0	0	0	30	0	181	1e-05	34	0	144	2e-05	164	2e-05	0	0	95	1e-05	0	0	0	0	93	1e-05	0	0	0	0	0	0	176	1e-05	174	1e-05	0	0	0	0	104	1e-05	0	0	0	0	390	2e-05	762	8e-05	52	0	67	0	70	0	64	0	63	0	63	0	116	1e-05	98	1e-05	118	1e-05	109	1e-05	0	0	95	1e-05	101	1e-05	71	0	0	0	0	0	58	0	0	0	0	0
Vibrio diabolicus	50719	S	0	0	0	0	0	0	0	0	0	0	0	0	0	0	0	0	0	0	0	0	0	0	0	0	0	0	0	0	0	0	0	0	0	0	0	0	0	0	0	0	0	0	0	0	0	0	0	0	0	0	0	0	0	0	0	0	0	0	1875	0.00016	0	0	0	0	0	0	0	0	0	0	0	0	0	0	0	0	0	0	0	0	0	0	0	0	0	0	0	0	0	0	0	0	0	0	0	0	0	0	0	0	0	0	0	0	0	0	0	0	0	0	0	0	0	0	0	0	0	0	0	0	0	0	0	0	0	0	0	0	0	0	0	0	0	0	0	0	0	0	0	0	0	0	0	0	0	0	0	0	0	0	0	0	0	0	0	0	0	0	0	0	0	0	0	0	0	0	0	0	0	0	0	0	0	0	0	0	0	0	0	0	0	0	0	0	0	0	0	0	0	0	0	0	0	0	0	0	0	0	0	0	0	0	0	0	0	0	0	0	0	0	0	0	0	0	0	0	0	0	0	0	0	0	0	0	0	0	0	0	0	0	0	0	0	0	0	0	0	0	0	0	0	0	0	0	0	0	0	0	0	0	0	0	0	0	0	0	0	0	0	0	0	0	0	0	0	0	0	0	0	0	0	0	0	0	0	0	0	0	0	0	0	0	0	0	0	0	0	0	0	0	0	0	0	0	0	0	0	0	0	0	0	0	0	0	0	0	0	0	0	0	0	0	0	0	0	0	0	0	0	0	0	0	0	0	0	0	0	0	0	0	0	0	0	0	0	0	0	0	0	0	0	0	0	0	0	0	0	0	0	0	0	0	0	0	0	0	0	0	0	0	0	0	0	0	0	0	0	0	0	0	0	0	0	0	0	0	0	0	0	0	0	0	0	0	0	0	0	0	0	0	0	0	0	0	0	0	0	0	0	0	0	0	0	0	0	0	0	0	0	0	0	0	0	0	0	0	0	0	0	0	0	0	0	0	0	0	0	0	0	0	0	0	0	0	0	0	0	0	0	0	0	0	0	0	0	0	0	0	0	0	0	0	0	0	0	0	0	0	0	0	0	0	0	0	0	0	0	0	0	0	0	0	0	0	1217	8e-05	0	0	0	0	0	0	0	0	0	0	0	0	0	0	0	0	0	0	0	0	0	0	0	0	0	0	0	0	0	0	0	0	0	0	0	0	0	0	0	0	0	0	0	0	0	0	0	0	0	0	0	0	0	0	0	0	0	0	0	0	0	0	0	0	0	0	0	0	0	0	0	0	0	0	0	0	0	0	0	0	0	0	0	0	0	0	0	0	0	0	0	0	0	0	0	0	0	0	0	0	0	0	0	0	0	0	0	0	0	0	0	0	0	0	0	0	0	0	0	0	0	0	0	0	0	0	0	0	0	0	0	0	0	0	0	0	0	0	0	0	0	0	0	0	0	0	0	0	0	0	0	0	0	0	0	0	0	0	0	0	0	0	0	0	0	0	0	0	0	0	0	0	0	0	0	0	0	0	0	0	0	0	0	0	0	0	0	0	0	0	0	0	0	0	0	0	0	0	0	0	0	0	0	0	0	0	0	0	0	0	0	0	0	0	0	0	0	0	0	0	0	0	0	0	0	0	0	0	0	0	0	0	0	0	0	0	0	0	0	0	0	0	0	0	0	0	0	0	0	0	0	0	0	0	0	0	0	0	0	0	0	0	0	0	0	0	0	0	0	0	0	0	0	0	0	0	0	0	0	0	0	0	0	0	0	0	0	0	0	0	0	0	0	0	0	0	0	0	0	0	0	0	0	0	0	0	0	0	0	0	0	0	0	0	0	0	0	0	0	0	0	0	0	0	0	0	0	0	0	0	0	0	0	0	0	0	0	0	0	0	0	0	0	0	0	0	0	0	0	0	0	0	0	0	0	0	0	0	0	0	0	0	0	0	0	0	0	0	0	0	0	0	0	0	0	0	0	0	0	0	0	0	0	0	0	0	0	0	0	0	0	0	0	0	0	0	0	0	0	0	0	0	0	0	0	0	0	0	0	0	0	0	0	0	0	0	0	0	618	4e-05	3118	0.00027	0	0	0	0	0	0	633	5e-05
Maribacter cobaltidurans	1178778	S	0	0	0	0	0	0	0	0	0	0	0	0	0	0	0	0	0	0	0	0	0	0	0	0	0	0	0	0	0	0	0	0	0	0	0	0	0	0	0	0	0	0	0	0	0	0	0	0	0	0	0	0	0	0	0	0	0	0	0	0	0	0	0	0	0	0	0	0	0	0	0	0	0	0	0	0	0	0	0	0	0	0	0	0	0	0	0	0	334	3e-05	0	0	0	0	0	0	0	0	0	0	0	0	0	0	0	0	0	0	0	0	0	0	0	0	0	0	0	0	0	0	0	0	0	0	0	0	0	0	0	0	0	0	0	0	0	0	0	0	0	0	0	0	0	0	0	0	0	0	0	0	0	0	0	0	0	0	0	0	0	0	0	0	0	0	0	0	0	0	0	0	0	0	0	0	0	0	0	0	0	0	0	0	0	0	0	0	0	0	0	0	0	0	36	7e-05	0	0	0	0	0	0	0	0	0	0	0	0	0	0	0	0	0	0	0	0	0	0	0	0	0	0	0	0	0	0	0	0	0	0	0	0	0	0	0	0	0	0	0	0	0	0	0	0	0	0	0	0	0	0	0	0	0	0	0	0	0	0	0	0	0	0	0	0	0	0	0	0	0	0	0	0	0	0	0	0	0	0	0	0	0	0	0	0	0	0	0	0	0	0	0	0	0	0	0	0	0	0	0	0	0	0	0	0	0	0	0	0	0	0	0	0	0	0	0	0	0	0	0	0	0	0	0	0	0	0	0	0	0	0	0	0	0	0	0	0	0	0	0	0	0	0	0	0	0	0	0	0	0	0	0	0	0	0	0	0	0	0	0	0	0	0	0	0	0	0	0	0	0	0	0	0	0	0	0	0	0	0	0	0	0	0	0	0	0	0	0	0	0	0	0	0	0	0	0	0	0	0	0	0	0	0	0	0	0	0	0	0	0	0	0	0	0	0	0	0	0	0	0	0	0	0	0	0	0	0	0	0	0	0	0	0	0	0	0	0	0	0	0	0	0	0	0	0	0	0	0	0	0	0	0	0	0	0	0	0	0	0	0	0	0	0	0	0	0	0	0	0	0	0	0	0	0	0	0	0	159	1e-05	0	0	0	0	0	0	0	0	0	0	0	0	0	0	0	0	0	0	0	0	0	0	0	0	0	0	0	0	0	0	0	0	0	0	0	0	0	0	0	0	0	0	0	0	0	0	0	0	0	0	0	0	0	0	0	0	0	0	0	0	0	0	0	0	0	0	0	0	0	0	0	0	0	0	0	0	0	0	0	0	0	0	0	0	0	0	0	0	0	0	0	0	0	0	0	0	0	0	0	0	0	0	0	0	0	0	0	0	0	0	0	0	0	0	0	0	0	0	0	0	0	0	0	0	0	0	0	0	0	0	0	0	0	0	0	0	0	0	0	0	0	0	0	0	0	0	0	0	0	0	0	0	0	0	0	0	0	0	0	0	0	0	0	0	0	0	0	0	0	0	0	0	0	0	0	0	0	0	0	0	0	0	0	0	0	0	0	0	0	0	0	0	0	0	0	0	0	0	0	0	0	0	0	0	0	0	0	0	0	0	0	0	0	0	0	0	0	0	0	0	0	0	0	0	0	0	0	0	0	0	0	0	0	0	0	0	0	0	0	0	0	0	0	0	0	0	0	0	0	0	0	0	0	0	0	0	0	0	0	0	0	0	0	0	0	0	0	0	0	0	0	0	0	0	0	0	0	0	0	0	0	0	0	0	0	0	0	0	0	0	0	0	0	0	0	0	0	0	0	0	0	0	0	0	0	0	0	0	0	0	0	0	0	0	0	0	0	0	0	0	0	0	0	0	0	0	0	0	0	0	0	0	0	0	0	0	0	0	0	0	0	0	0	0	0	0	0	0	0	0	0	0	0	0	0	0	0	0	0	0	0	0	0	0	0	0	0	0	0	0	0	0	0	0	0	0	0	0	0	0	0	0	0	0	0	0	0	0	0	0	0	0	0	0	0	0	0	0	0	0	0	0	0	0	0	0	0	0	0	0	0	0	0	0	0	0	0	0	0	0	0	0	0	0	0	0	0	0	0	0
Plasmodium cynomolgi	5827	S	0	0	0	0	0	0	0	0	0	0	0	0	0	0	0	0	0	0	0	0	0	0	0	0	0	0	0	0	0	0	0	0	0	0	0	0	0	0	0	0	0	0	0	0	0	0	0	0	0	0	0	0	0	0	0	0	0	0	0	0	0	0	0	0	0	0	0	0	0	0	0	0	0	0	0	0	0	0	0	0	0	0	0	0	0	0	0	0	0	0	0	0	0	0	0	0	0	0	0	0	0	0	0	0	0	0	0	0	0	0	0	0	0	0	0	0	0	0	0	0	0	0	0	0	0	0	0	0	0	0	0	0	0	0	0	0	0	0	0	0	0	0	0	0	0	0	0	0	0	0	0	0	0	0	0	0	0	0	0	0	0	0	0	0	0	0	0	0	0	0	0	0	0	0	0	0	0	0	0	0	0	0	0	0	0	0	0	0	0	0	0	0	0	0	0	0	0	0	0	0	0	0	0	0	0	0	0	0	0	0	0	0	0	0	0	0	0	0	0	0	0	0	0	0	0	0	0	0	0	0	0	0	0	0	0	0	0	0	0	0	0	0	0	0	0	0	0	0	0	0	0	0	0	0	0	0	0	0	0	0	0	0	0	0	0	0	0	0	0	0	0	0	0	0	0	0	0	0	0	0	0	0	0	0	0	0	0	0	0	0	0	0	0	0	0	0	0	0	0	0	0	0	0	0	0	0	0	0	0	0	0	0	0	0	0	0	0	0	0	0	0	0	0	0	0	0	0	0	0	0	0	0	0	0	0	0	0	0	0	0	0	0	0	0	0	0	0	0	0	0	0	0	0	0	0	0	0	0	0	0	0	0	0	0	0	0	0	0	0	0	0	0	0	0	0	0	0	0	0	0	0	0	0	0	0	0	0	0	0	0	0	0	0	0	0	0	0	0	0	0	0	0	0	0	0	0	0	0	0	0	0	0	0	0	0	0	0	0	0	0	0	0	0	0	0	0	0	0	0	0	0	0	0	0	0	0	0	0	0	0	0	0	0	0	0	0	0	0	0	0	0	0	0	0	0	0	0	0	0	0	0	0	0	0	0	0	0	0	0	0	0	0	0	0	0	0	0	0	0	0	0	0	0	0	0	0	0	0	0	0	0	0	0	0	0	0	0	0	0	0	0	0	0	0	0	0	0	0	0	0	0	0	0	0	0	0	0	0	0	0	0	0	0	0	0	0	0	0	0	0	0	0	0	0	0	0	0	0	0	0	0	0	0	0	0	0	0	0	0	0	0	0	0	0	0	0	0	0	0	0	0	0	0	0	0	0	0	0	0	0	0	0	0	0	0	0	0	0	0	0	0	0	0	0	0	0	0	0	0	0	0	0	0	0	0	0	0	0	0	0	0	0	0	0	0	0	0	0	0	0	0	0	0	0	0	0	0	0	0	0	0	0	0	0	0	0	0	0	0	0	0	0	0	0	0	0	0	0	0	0	0	0	0	0	0	0	0	0	0	0	0	0	0	0	0	0	0	0	0	0	0	0	0	0	0	0	0	0	0	0	0	0	0	0	0	0	0	0	0	0	0	0	0	0	0	0	0	0	0	0	0	0	0	0	0	0	0	0	0	0	0	0	0	0	0	0	0	0	0	0	0	0	0	0	0	0	0	0	0	0	0	0	0	0	0	0	0	0	0	0	0	0	0	0	0	0	0	0	0	0	0	0	0	0	0	0	0	0	0	0	0	0	102	1e-05	0	0	0	0	0	0	0	0	0	0	0	0	0	0	0	0	0	0	0	0	0	0	0	0	0	0	0	0	0	0	0	0	0	0	0	0	0	0	0	0	0	0	0	0	0	0	0	0	0	0	0	0	0	0	0	0	0	0	0	0	0	0	0	0	0	0	0	0	0	0	0	0	0	0	0	0	0	0	0	0	0	0	0	0	0	0	0	0	0	0	0	0	0	0	0	0	0	0	0	0	0	0	0	0	0	0	0	0	0	0	0	0	0	0	0	0	0	0	0	0	0	0	0	0	0	0	0	0	0	0	0	0	0	0	0	0	0	0	0	0	0	0	0	0	0	0	0	0	0	0	0	0
Human associated gemykibivirus 1	2004487	S	0	0	0	0	0	0	0	0	0	0	0	0	0	0	0	0	0	0	0	0	0	0	0	0	0	0	0	0	0	0	0	0	0	0	0	0	0	0	0	0	0	0	0	0	0	0	0	0	0	0	0	0	0	0	0	0	0	0	0	0	0	0	0	0	0	0	0	0	0	0	0	0	0	0	0	0	0	0	0	0	0	0	0	0	0	0	0	0	0	0	0	0	0	0	0	0	0	0	0	0	0	0	0	0	0	0	0	0	0	0	0	0	0	0	0	0	0	0	0	0	0	0	0	0	0	0	0	0	0	0	0	0	0	0	0	0	0	0	0	0	0	0	0	0	0	0	0	0	0	0	0	0	0	0	0	0	0	0	0	0	0	0	0	0	0	0	0	0	0	0	0	0	0	0	0	0	0	0	0	0	0	0	0	0	0	0	0	0	0	0	0	0	21	4e-05	0	0	0	0	0	0	0	0	0	0	0	0	0	0	0	0	0	0	0	0	0	0	0	0	0	0	0	0	0	0	0	0	0	0	0	0	0	0	0	0	0	0	0	0	0	0	0	0	0	0	0	0	0	0	0	0	0	0	0	0	0	0	0	0	0	0	0	0	0	0	0	0	0	0	0	0	0	0	0	0	0	0	0	0	0	0	0	0	0	0	0	0	0	0	0	0	0	0	0	0	0	0	0	0	0	0	0	0	0	0	0	0	0	0	0	0	0	0	0	0	0	0	0	0	0	0	0	0	0	0	0	0	0	0	0	0	0	0	0	0	0	0	0	0	0	0	0	0	0	0	0	0	0	0	0	0	0	0	0	0	0	0	0	0	0	0	0	0	0	0	0	0	0	0	0	0	0	0	0	0	0	0	0	0	0	0	0	0	0	0	0	0	0	0	0	0	0	0	0	0	0	0	0	0	0	0	0	0	0	0	0	0	0	0	0	0	0	0	0	0	0	0	0	0	0	0	0	0	0	0	0	0	0	0	0	0	0	0	0	0	0	0	0	0	0	0	0	0	0	0	0	0	0	0	0	0	0	0	0	0	0	0	0	0	0	0	0	0	0	0	0	0	0	0	0	0	0	0	0	0	0	0	0	0	0	0	0	0	0	0	0	0	0	0	0	0	0	0	0	0	0	0	0	0	0	0	0	0	0	0	0	0	0	0	0	0	0	0	0	0	0	0	0	0	0	0	0	0	0	0	0	0	0	0	0	0	0	0	0	0	0	0	0	0	0	0	0	0	0	0	0	0	0	0	0	0	0	0	0	0	0	0	0	0	0	0	0	0	0	0	0	0	0	0	0	0	0	0	0	0	0	0	0	0	0	0	0	0	0	0	0	0	0	0	0	0	0	0	0	0	0	0	0	0	0	0	0	0	0	0	0	0	0	0	0	0	0	0	0	0	0	0	0	0	0	0	0	0	0	0	0	0	0	0	0	0	0	0	0	0	0	0	0	0	0	0	0	0	0	0	0	0	0	0	0	0	0	0	0	0	0	0	0	0	0	0	0	0	0	0	0	0	0	0	0	0	0	0	0	0	0	0	0	0	0	0	0	0	0	0	0	0	0	0	0	0	0	0	0	0	0	0	0	0	0	0	0	0	0	0	0	0	0	0	0	0	0	0	0	0	0	0	0	0	0	0	0	0	0	0	0	0	0	0	0	0	0	0	0	0	0	0	0	0	0	0	0	0	0	0	0	0	0	0	0	0	0	0	0	0	0	0	0	0	0	0	0	0	0	0	0	0	0	0	0	0	0	0	0	0	0	0	0	0	0	0	0	0	0	0	0	0	0	0	0	0	0	0	0	0	0	0	0	0	0	0	0	0	0	0	0	0	0	0	0	0	0	0	0	0	0	0	0	0	0	0	0	0	0	0	0	0	0	0	0	0	0	0	0	0	0	0	0	0	0	0	0	0	0	0	0	0	0	0	0	0	0	0	0	0	0	0	0	0	0	0	0	0	0	0	0	0	0	0	0	0	0	0	0	0	0	0	0	0	0	0	0	0	0	0	0	0	0	0	0	0	0	0	0	0	0	0	0	0	0	0	0	0	0	0	0	0
Pseudomonas frederiksbergensis	104087	S	0	0	0	0	0	0	0	0	0	0	0	0	0	0	0	0	0	0	0	0	0	0	0	0	0	0	0	0	0	0	0	0	0	0	0	0	0	0	0	0	0	0	0	0	0	0	0	0	0	0	0	0	0	0	0	0	0	0	0	0	0	0	0	0	0	0	0	0	0	0	0	0	0	0	0	0	0	0	0	0	0	0	0	0	0	0	0	0	0	0	0	0	0	0	0	0	0	0	0	0	0	0	0	0	0	0	0	0	0	0	0	0	0	0	0	0	0	0	0	0	0	0	0	0	0	0	0	0	0	0	0	0	0	0	0	0	0	0	0	0	0	0	0	0	0	0	0	0	0	0	0	0	0	0	0	0	0	0	0	0	0	0	0	0	0	0	0	0	0	0	0	0	0	0	0	0	0	0	0	0	0	0	0	0	0	0	0	0	0	0	0	0	0	0	0	0	0	0	0	0	0	0	0	0	0	0	0	0	0	0	0	0	0	0	0	0	0	0	0	0	0	0	0	0	0	0	0	0	390	3e-05	0	0	0	0	0	0	0	0	0	0	0	0	0	0	0	0	0	0	0	0	0	0	0	0	0	0	0	0	0	0	0	0	0	0	0	0	0	0	0	0	0	0	0	0	0	0	0	0	0	0	0	0	0	0	0	0	0	0	0	0	0	0	0	0	0	0	0	0	0	0	0	0	0	0	0	0	0	0	0	0	0	0	0	0	0	0	0	0	0	0	0	0	0	0	0	0	0	0	0	0	0	0	0	0	0	0	0	0	0	0	0	0	0	0	0	0	0	0	0	0	0	0	0	0	0	0	0	0	0	0	0	0	0	0	0	0	0	0	0	0	0	0	0	0	0	0	0	0	0	0	0	0	0	0	0	0	0	0	0	0	0	0	0	0	0	0	0	0	0	0	0	0	0	0	0	0	0	0	0	0	0	0	0	0	191	2e-05	0	0	0	0	0	0	0	0	0	0	0	0	0	0	0	0	0	0	0	0	0	0	0	0	0	0	0	0	0	0	0	0	0	0	0	0	0	0	0	0	0	0	0	0	0	0	0	0	0	0	0	0	0	0	0	0	0	0	0	0	0	0	0	0	0	0	0	0	0	0	0	0	0	0	0	0	0	0	0	0	0	0	0	0	0	0	0	0	0	0	0	0	0	0	0	0	0	0	0	0	0	0	0	0	0	0	0	0	0	0	0	0	0	0	0	0	0	0	0	0	0	0	0	0	0	0	0	0	0	0	0	0	0	0	0	0	0	0	0	0	0	0	0	0	0	0	0	0	0	0	0	0	0	0	0	0	0	0	0	0	0	0	0	0	0	0	0	0	0	0	0	0	0	0	0	0	0	0	0	0	0	0	0	0	0	0	0	0	0	0	0	0	0	0	0	0	0	0	0	0	0	0	0	0	0	0	0	0	0	0	0	0	0	0	0	0	0	0	0	0	0	0	0	0	0	0	0	0	0	0	0	0	0	0	0	0	0	0	0	0	0	0	0	0	0	0	0	0	0	0	0	0	0	0	0	0	0	0	0	0	0	0	0	0	0	0	0	0	0	0	0	0	0	0	0	0	0	0	0	0	0	0	0	0	0	0	0	0	0	0	0	0	0	0	0	0	0	0	0	0	0	0	0	0	0	0	0	0	0	0	0	0	0	0	0	0	0	0	0	0	0	0	0	0	0	0	0	0	0	0	0	0	0	0	0	0	0	0	0	0	0	0	0	0	0	0	0	0	0	0	0	0	0	0	0	0	0	0	0	0	0	0	0	0	0	0	0	0	0	0	0	0	0	0	0	0	0	0	0	0	0	0	0	0	0	0	0	0	0	0	0	0	0	0	0	0	0	0	0	0	0	0	0	0	0	0	0	0	0	0	0	0	0	0	0	0	0	0	0	0	0	0	0	0	0	0	0	0	0	0	0	0	0	0	0	0	0	0	0	0	0	0	0	0	0	0	0	0	0	0	0	0	0	0	0	0	0	0	0	0	0	0	0	0	0	0	0	0	0	0	0	0	0	0	0	0	0	0	0	0	0	0	0	0	0	0	0	0	0	0
Klebsiella aerogenes	548	S	0	0	510	5e-05	0	0	158	1e-05	0	0	0	0	0	0	233	2e-05	134	1e-05	0	0	215	2e-05	231	1e-05	162	1e-05	205	1e-05	330	2e-05	119	1e-05	0	0	0	0	0	0	0	0	0	0	0	0	0	0	111	1e-05	408	2e-05	246	2e-05	0	0	141	1e-05	0	0	446	4e-05	135	1e-05	0	0	144	1e-05	125	1e-05	0	0	0	0	0	0	523	3e-05	221	1e-05	242	2e-05	348	2e-05	134	1e-05	0	0	154	1e-05	0	0	0	0	0	0	178	1e-05	212	1e-05	0	0	0	0	0	0	124	1e-05	0	0	477	3e-05	1324	0.00011	182	1e-05	112	1e-05	0	0	585	3e-05	434	3e-05	469	4e-05	0	0	140	1e-05	139	1e-05	125	1e-05	273	1e-05	142	1e-05	105	1e-05	90	1e-05	125	1e-05	238	1e-05	124	1e-05	192	2e-05	157	2e-05	207	2e-05	194	2e-05	249	2e-05	187	1e-05	239	2e-05	0	0	156	1e-05	245	2e-05	221	2e-05	76	1e-05	136	1e-05	119	1e-05	138	1e-05	105	1e-05	188	1e-05	209	1e-05	2285	0.00015	0	0	191	1e-05	118	1e-05	104	1e-05	0	0	227	1e-05	0	0	2426	0.00015	0	0	199	1e-05	0	0	89	1e-05	202	1e-05	267	2e-05	0	0	0	0	3834	0.00036	0	0	0	0	147	1e-05	146	1e-05	0	0	0	0	0	0	0	0	0	0	0	0	186	1e-05	0	0	163	1e-05	0	0	0	0	312	2e-05	0	0	163	1e-05	0	0	121	1e-05	137	1e-05	0	0	0	0	314	2e-05	0	0	140	1e-05	155	1e-05	0	0	0	0	0	0	0	0	0	0	0	0	0	0	0	0	187	1e-05	412	2e-05	170	1e-05	0	0	0	0	0	0	0	0	0	0	0	0	0	0	257	1e-05	0	0	178	1e-05	1470	0.00011	0	0	0	0	0	0	0	0	176	1e-05	169	1e-05	259	1e-05	0	0	0	0	168	1e-05	166	2e-05	0	0	123	1e-05	0	0	0	0	17	4e-05	0	0	202	1e-05	0	0	132	1e-05	0	0	0	0	203	0.0002	0	0	0	0	319	3e-05	0	0	147	1e-05	0	0	0	0	178	1e-05	0	0	650	5e-05	0	0	0	0	195	2e-05	0	0	0	0	0	0	330	2e-05	0	0	0	0	0	0	0	0	0	0	83	1e-05	0	0	111	1e-05	115	1e-05	0	0	0	0	0	0	0	0	0	0	0	0	0	0	0	0	0	0	0	0	401	3e-05	0	0	0	0	121	1e-05	90	1e-05	0	0	197	3e-05	0	0	267	2e-05	439	2e-05	221	1e-05	0	0	119	1e-05	0	0	0	0	0	0	109	1e-05	241	3e-05	0	0	247	2e-05	0	0	0	0	159	1e-05	0	0	0	0	145	2e-05	0	0	241	7e-05	0	0	81	1e-05	103	1e-05	0	0	0	0	0	0	0	0	0	0	0	0	0	0	0	0	146	1e-05	107	1e-05	0	0	0	0	0	0	91	1e-05	0	0	0	0	0	0	0	0	0	0	0	0	0	0	0	0	299	2e-05	151	1e-05	0	0	0	0	0	0	0	0	0	0	260	3e-05	0	0	0	0	0	0	0	0	0	0	0	0	0	0	0	0	0	0	187	2e-05	0	0	157	1e-05	0	0	0	0	0	0	0	0	0	0	0	0	0	0	0	0	0	0	250	2e-05	0	0	0	0	0	0	127	1e-05	0	0	0	0	219	2e-05	0	0	0	0	0	0	0	0	0	0	0	0	123	1e-05	0	0	221	1e-05	655	2e-05	159	1e-05	219	2e-05	0	0	0	0	0	0	0	0	0	0	0	0	332	4e-05	0	0	92	1e-05	181	1e-05	0	0	237	1e-05	269	1e-05	0	0	137	1e-05	0	0	0	0	0	0	0	0	0	0	0	0	0	0	0	0	89	1e-05	232	1e-05	0	0	0	0	0	0	0	0	0	0	0	0	773	6e-05	116	1e-05	0	0	0	0	0	0	0	0	101	1e-05	181	1e-05	0	0	0	0	115	1e-05	0	0	0	0	374	3e-05	978	8e-05	120	1e-05	326	3e-05	0	0	0	0	0	0	252	2e-05	0	0	0	0	258	2e-05	0	0	244	1e-05	303	2e-05	0	0	0	0	0	0	0	0	0	0	0	0	273	2e-05	96	1e-05	237	1e-05	0	0	0	0	0	0	208	1e-05	0	0	0	0	0	0	0	0	0	0	0	0	0	0	0	0	0	0	0	0	1008	6e-05	0	0	0	0	0	0	0	0	0	0	0	0	0	0	122	1e-05	0	0	0	0	0	0	0	0	0	0	0	0	75	1e-05	130	2e-05	144	1e-05	269	1e-05	0	0	97	1e-05	89	1e-05	158	1e-05	0	0	519	7e-05	143	1e-05	0	0	0	0	235	2e-05	232	1e-05	0	0	0	0	173	1e-05	108	1e-05	1033	8e-05	400	2e-05	917	6e-05	940	7e-05	0	0	0	0	133	1e-05	123	1e-05	130	1e-05	285	2e-05	0	0	505	4e-05	186	1e-05	158	1e-05	0	0	0	0	166	1e-05	0	0	0	0
Confluentimicrobium sp. EMB200-NS6	1609966	S	403	0.00053	0	0	0	0	0	0	0	0	0	0	0	0	0	0	0	0	0	0	0	0	0	0	0	0	0	0	0	0	0	0	0	0	0	0	0	0	0	0	0	0	0	0	0	0	0	0	0	0	0	0	0	0	0	0	0	0	0	0	0	0	0	0	0	0	1732	0.00016	0	0	0	0	0	0	0	0	0	0	0	0	0	0	0	0	0	0	0	0	0	0	0	0	0	0	0	0	0	0	0	0	0	0	0	0	0	0	0	0	0	0	0	0	0	0	0	0	0	0	0	0	0	0	0	0	0	0	0	0	0	0	0	0	0	0	0	0	0	0	0	0	0	0	0	0	0	0	0	0	0	0	0	0	0	0	0	0	0	0	0	0	0	0	0	0	0	0	0	0	0	0	0	0	0	0	0	0	0	0	0	0	0	0	0	0	0	0	0	0	0	0	0	0	0	0	0	0	0	0	0	0	0	0	0	0	0	0	0	0	0	0	0	0	0	0	0	0	0	0	0	0	0	0	0	0	0	0	0	0	0	0	0	0	0	0	0	0	0	0	0	0	0	0	0	0	0	0	0	0	0	0	0	0	0	0	0	0	0	0	0	0	0	0	0	0	0	0	0	0	0	0	0	0	0	0	0	0	0	0	0	0	0	0	0	0	0	0	0	0	0	0	0	0	0	0	0	0	0	0	0	0	0	0	0	0	0	0	0	0	0	0	0	0	0	0	0	0	0	0	0	0	0	0	0	0	0	0	0	0	1676	8e-05	0	0	0	0	0	0	0	0	0	0	0	0	0	0	0	0	590	0.00126	0	0	0	0	0	0	0	0	0	0	0	0	239	0.00023	0	0	0	0	0	0	0	0	0	0	0	0	0	0	0	0	0	0	0	0	0	0	0	0	0	0	0	0	0	0	0	0	0	0	0	0	0	0	0	0	0	0	0	0	0	0	0	0	0	0	0	0	0	0	0	0	0	0	0	0	0	0	0	0	0	0	0	0	0	0	0	0	0	0	0	0	0	0	0	0	0	0	0	0	0	0	0	0	0	0	0	0	0	0	0	0	0	0	0	0	0	0	0	0	0	0	0	0	0	0	0	0	0	0	0	0	0	0	0	0	0	0	0	0	0	0	0	0	0	0	0	0	0	0	0	0	0	0	0	0	0	0	0	0	0	0	0	0	0	0	0	0	0	0	0	0	0	0	0	0	0	0	0	0	0	0	0	0	0	0	0	0	0	0	0	0	0	0	0	0	0	0	0	0	0	0	0	0	0	0	0	0	0	0	0	0	0	0	0	0	0	0	0	0	0	0	0	0	0	0	0	0	0	0	0	0	0	0	0	0	0	0	0	0	0	0	0	0	0	0	0	0	0	0	0	0	0	0	0	0	0	0	0	0	0	0	0	0	0	0	0	0	0	0	0	0	0	0	0	0	0	0	0	0	0	0	0	0	0	0	0	0	0	0	0	0	0	0	0	0	0	0	0	0	0	0	0	0	0	0	0	0	0	0	0	0	0	0	0	0	0	0	0	0	0	0	0	0	0	0	0	0	0	0	0	0	0	0	0	0	0	0	0	0	0	0	0	0	0	0	0	0	0	0	0	0	0	0	0	0	0	0	0	0	0	0	0	0	0	0	0	0	0	0	0	0	0	0	0	0	0	0	0	0	0	0	0	0	0	0	0	0	0	0	0	0	0	0	0	0	0	0	0	0	0	0	0	0	0	0	0	0	0	0	0	0	0	0	0	0	0	0	0	0	0	0	0	0	0	0	0	0	0	0	0	0	0	0	0	0	0	0	0	0	0	0	0	0	0	0	0	0	0	0	0	0	0	0	0	0	0	0	0	0	0	0	0	0	0	0	0	0	0	0	0	0	0	0	0	0	0	0	0	0	0	0	0	0	0	0	1193	0.00015	0	0	0	0	0	0	0	0	0	0	0	0	0	0	0	0	0	0	0	0	0	0	0	0	0	0	0	0	0	0	0	0	0	0	0	0	0	0	0	0	0	0	0	0	0	0	0	0	0	0	0	0	0	0	0	0	0	0	0	0	0	0	0	0	0	0	0	0	0	0	0	0
Rickettsiales endosymbiont of Stachyamoeba lipophora	2486578	S	0	0	0	0	0	0	197	1e-05	0	0	0	0	0	0	0	0	0	0	0	0	0	0	75	0	0	0	137	1e-05	300	2e-05	54	0	149	1e-05	464	4e-05	173	1e-05	268	2e-05	90	1e-05	0	0	0	0	0	0	0	0	0	0	0	0	47	0	42	0	0	0	0	0	141	1e-05	704	6e-05	107	1e-05	109	1e-05	92	1e-05	144	1e-05	0	0	229	1e-05	0	0	0	0	0	0	0	0	66	0	0	0	0	0	86	1e-05	560	4e-05	109	1e-05	178	1e-05	226	2e-05	97	1e-05	94	1e-05	0	0	0	0	263	2e-05	0	0	0	0	0	0	260	1e-05	0	0	0	0	76	0	0	0	0	0	0	0	47	0	0	0	0	0	0	0	0	0	0	0	0	0	0	0	0	0	0	0	0	0	0	0	0	0	0	0	0	0	0	0	0	0	0	0	0	0	0	0	0	0	0	0	0	0	0	0	0	0	0	0	0	0	0	0	59	0	0	0	0	0	160	1e-05	0	0	59	0	33	0	0	0	0	0	0	0	477	2e-05	208	2e-05	241	2e-05	45	0	0	0	0	0	0	0	0	0	0	0	0	0	0	0	102	1e-05	85	1e-05	0	0	0	0	0	0	0	0	1002	9e-05	196	1e-05	0	0	125	1e-05	127	1e-05	0	0	1026	9e-05	0	0	139	1e-05	97	1e-05	36	0	0	0	0	0	0	0	0	0	0	0	0	0	0	0	0	0	0	0	50	1e-05	0	0	0	0	0	0	0	0	170	1e-05	162	1e-05	90	1e-05	123	1e-05	0	0	0	0	237	1e-05	0	0	0	0	0	0	0	0	0	0	677	4e-05	835	6e-05	202	2e-05	126	1e-05	78	0	0	0	668	3e-05	610	3e-05	220	2e-05	210	1e-05	0	0	0	0	84	0	0	0	344	2e-05	0	0	0	0	0	0	119	1e-05	0	0	450	4e-05	486	4e-05	0	0	0	0	439	3e-05	194	2e-05	37	0	0	0	53	0	0	0	119	1e-05	0	0	0	0	268	2e-05	106	1e-05	0	0	246	2e-05	3803	0.00026	0	0	0	0	168	1e-05	62	0	0	0	0	0	0	0	0	0	498	3e-05	0	0	0	0	0	0	0	0	0	0	32	0	0	0	0	0	0	0	0	0	0	0	0	0	0	0	498	3e-05	0	0	0	0	0	0	0	0	0	0	0	0	148	1e-05	0	0	0	0	0	0	0	0	0	0	208	2e-05	122	1e-05	0	0	0	0	0	0	0	0	83	1e-05	0	0	0	0	0	0	0	0	0	0	0	0	0	0	72	1e-05	0	0	82	1e-05	0	0	0	0	36	0	381	3e-05	63	0	0	0	149	1e-05	184	2e-05	0	0	0	0	0	0	0	0	754	6e-05	0	0	0	0	0	0	100	1e-05	0	0	318	2e-05	0	0	0	0	54	0	807	6e-05	0	0	0	0	0	0	0	0	55	0	0	0	80	1e-05	0	0	184	1e-05	983	8e-05	421	3e-05	208	1e-05	112	1e-05	294	2e-05	0	0	133	1e-05	0	0	0	0	0	0	0	0	0	0	49	0	294	2e-05	520	4e-05	172	1e-05	0	0	227	1e-05	138	1e-05	0	0	0	0	0	0	0	0	0	0	0	0	0	0	0	0	79	1e-05	0	0	0	0	422	3e-05	121	1e-05	251	1e-05	0	0	0	0	0	0	0	0	0	0	0	0	122	1e-05	0	0	0	0	351	2e-05	64	0	284	2e-05	0	0	0	0	0	0	156	1e-05	0	0	0	0	69	0	0	0	0	0	88	1e-05	0	0	424	3e-05	0	0	539	5e-05	0	0	0	0	0	0	56	0	209	1e-05	0	0	0	0	0	0	72	1e-05	0	0	0	0	0	0	65	1e-05	0	0	518	5e-05	68	0	0	0	0	0	179	1e-05	0	0	0	0	0	0	0	0	0	0	113	1e-05	0	0	0	0	0	0	0	0	0	0	292	2e-05	0	0	199	1e-05	0	0	0	0	0	0	0	0	0	0	199	1e-05	135	1e-05	433	2e-05	232	2e-05	45	0	0	0	72	1e-05	139	1e-05	102	1e-05	191	1e-05	139	1e-05	0	0	0	0	58	0	0	0	46	0	0	0	0	0	706	3e-05	0	0	0	0	0	0	0	0	46	0	0	0	0	0	0	0	0	0	0	0	0	0	0	0	0	0	0	0	137	1e-05	65	0	0	0	240	2e-05	61	0	0	0	0	0	0	0	0	0	0	0	0	0	0	0	0	0	0	0	0	0	0	0	0	0	0	0	0	0	0	0	0	0	79	1e-05	56	0	52	1e-05	128	1e-05	68	0	0	0	57	0	0	0	95	1e-05	0	0	0	0	106	1e-05	56	0	0	0	0	0	0	0	254	2e-05	0	0	0	0	132	1e-05	0	0	461	4e-05
Legionella israelensis	454	S	0	0	0	0	0	0	93	1e-05	0	0	22	0	0	0	0	0	0	0	0	0	0	0	0	0	0	0	0	0	0	0	0	0	0	0	58	1e-05	18	0	0	0	0	0	0	0	0	0	0	0	0	0	0	0	0	0	0	0	0	0	0	0	0	0	0	0	0	0	0	0	0	0	0	0	0	0	0	0	0	0	0	0	0	0	0	0	0	0	0	0	0	0	0	0	0	0	0	0	0	0	0	0	0	0	0	0	0	0	0	0	0	0	0	0	0	0	0	0	0	0	0	0	0	0	0	0	0	0	0	0	0	0	0	0	0	0	0	0	0	0	0	0	0	0	0	0	0	0	0	0	0	0	0	0	0	0	0	0	0	0	0	0	0	0	0	0	0	0	0	0	0	0	0	0	0	0	0	0	0	0	0	0	0	0	0	0	0	0	0	0	0	0	0	0	0	0	25	0	0	0	0	0	0	0	0	0	0	0	0	0	0	0	15	0	51	0	0	0	0	0	0	0	0	0	0	0	0	0	0	0	20	0	0	0	0	0	0	0	0	0	0	0	0	0	20	0	27	0	0	0	0	0	0	0	0	0	49	0	0	0	0	0	0	0	0	0	0	0	0	0	0	0	22	0	0	0	0	0	0	0	0	0	0	0	0	0	0	0	0	0	0	0	0	0	0	0	0	0	121	1e-05	0	0	0	0	0	0	0	0	0	0	0	0	0	0	0	0	0	0	26	0	0	0	0	0	0	0	0	0	0	0	0	0	18	0	0	0	0	0	0	0	0	0	0	0	0	0	0	0	0	0	0	0	0	0	0	0	0	0	0	0	0	0	0	0	0	0	28	0	0	0	0	0	0	0	0	0	0	0	0	0	0	0	0	0	0	0	0	0	0	0	0	0	0	0	0	0	0	0	0	0	0	0	0	0	0	0	0	0	0	0	0	0	0	0	0	0	0	0	0	0	0	0	0	0	0	0	0	0	0	0	0	0	0	0	0	0	0	0	0	0	0	0	0	0	0	0	0	0	0	0	0	0	0	0	0	0	0	0	0	0	0	0	0	0	0	0	32	0	0	0	0	0	0	0	0	0	0	0	0	0	0	0	0	0	0	0	0	0	0	0	0	0	0	0	0	0	0	0	0	0	0	0	14	0	0	0	0	0	0	0	0	0	0	0	0	0	0	0	0	0	0	0	0	0	0	0	0	0	0	0	0	0	0	0	0	0	0	0	0	0	0	0	0	0	0	0	0	0	0	0	0	0	0	0	0	0	0	0	0	0	0	0	0	0	0	0	0	0	0	0	0	0	0	0	0	0	0	0	0	0	0	0	0	0	0	0	0	0	0	0	26	0	0	0	0	0	15	0	0	0	0	0	0	0	0	0	0	0	0	0	0	0	0	0	0	0	14	0	0	0	0	0	17	0	0	0	0	0	0	0	0	0	0	0	0	0	0	0	0	0	0	0	0	0	0	0	0	0	0	0	0	0	0	0	0	0	0	0	0	0	0	0	0	0	0	0	0	0	0	0	0	0	0	0	0	0	0	0	0	0	0	0	0	0	0	0	0	0	0	0	0	0	0	0	0	0	0	0	0	0	0	0	0	0	0	0	0	0	0	0	0	0	0	0	0	0	0	0	40	0	0	0	0	0	0	0	0	0	0	0	0	0	0	0	0	0	0	0	0	0	26	0	0	0	0	0	0	0	0	0	0	0	0	0	0	0	0	0	0	0	0	0	0	0	0	0	0	0	0	0	26	0	0	0	0	0	0	0	0	0	0	0	0	0	0	0	0	0	0	0	0	0	22	0	0	0	0	0	0	0	0	0	0	0	0	0	0	0	0	0	0	0	0	0	0	0	0	0	0	0	0	0	0	0	0	0	0	0	0	0	0	0	21	0	0	0	0	0	0	0	0	0	0	0	0	0	0	0	0	0	0	0	0	0	41	0	0	0	0	0	0	0	0	0	0	0	0	0	29	0	0	0	0	0	0	0	0	0	0	0	0	0	0	0	0	0	0	0	0	0	0	0	0	0	0	0	0	0	0	0	0	0	0	0	0	0	0	0
Paenibacillus ihbetae	1870820	S	0	0	0	0	0	0	0	0	0	0	0	0	0	0	0	0	0	0	0	0	0	0	0	0	0	0	0	0	0	0	0	0	0	0	0	0	0	0	0	0	0	0	0	0	0	0	0	0	0	0	0	0	0	0	0	0	0	0	0	0	0	0	0	0	0	0	0	0	0	0	0	0	0	0	0	0	0	0	0	0	0	0	0	0	0	0	0	0	0	0	0	0	0	0	0	0	0	0	0	0	0	0	0	0	0	0	0	0	0	0	0	0	0	0	0	0	0	0	0	0	0	0	0	0	0	0	0	0	0	0	0	0	0	0	0	0	0	0	0	0	0	0	0	0	0	0	0	0	0	0	0	0	0	0	0	0	0	0	0	0	0	0	0	0	0	0	0	0	0	0	0	0	0	0	0	0	0	0	0	0	0	0	0	0	0	0	0	0	0	0	0	0	0	0	0	0	0	0	0	0	0	0	0	0	0	0	0	0	0	0	0	0	0	0	0	0	0	0	0	0	0	0	0	0	0	0	0	0	0	0	0	0	0	0	0	0	0	0	0	0	0	0	0	0	0	0	0	0	0	0	0	0	0	0	0	0	0	0	0	0	0	0	0	0	0	0	0	0	0	0	0	0	0	0	0	0	0	0	0	0	0	0	0	0	0	0	0	0	0	0	0	0	0	0	0	0	0	0	0	0	0	0	0	0	0	0	0	0	0	0	0	0	0	0	0	0	0	0	0	0	0	0	0	0	0	0	0	0	0	0	0	0	0	0	0	0	0	0	0	0	0	0	0	0	0	0	0	0	0	0	0	0	0	0	0	0	0	0	0	0	67	7e-05	0	0	0	0	0	0	0	0	0	0	0	0	0	0	0	0	0	0	0	0	0	0	0	0	0	0	0	0	0	0	0	0	0	0	0	0	0	0	0	0	0	0	0	0	0	0	0	0	0	0	0	0	0	0	0	0	0	0	0	0	0	0	0	0	0	0	0	0	0	0	0	0	0	0	0	0	0	0	0	0	0	0	0	0	0	0	0	0	0	0	0	0	0	0	0	0	0	0	0	0	0	0	0	0	0	0	0	0	0	0	0	0	0	0	0	0	0	0	0	0	0	0	0	0	0	0	0	0	0	0	0	0	0	0	0	0	0	0	0	0	0	0	0	0	0	0	0	0	0	0	0	0	0	0	0	0	0	0	0	0	0	0	0	0	0	0	0	0	0	0	0	0	0	0	0	0	0	0	0	0	0	0	0	0	0	0	0	0	0	0	0	0	0	0	0	0	0	0	0	0	0	0	0	0	0	0	0	0	0	0	0	0	0	0	0	0	0	0	0	0	0	0	0	0	0	0	0	0	0	0	0	0	0	0	0	0	0	0	0	0	0	0	0	0	0	0	0	0	0	0	0	0	0	0	0	0	0	0	0	0	0	0	0	0	0	0	0	0	0	0	0	0	0	0	0	0	0	0	0	0	0	0	0	0	0	0	0	0	0	0	0	0	0	0	0	0	0	0	0	0	0	0	0	0	0	0	0	0	0	0	0	0	0	0	0	0	0	0	0	0	0	0	0	0	0	0	0	0	0	0	0	0	0	0	0	0	0	0	0	0	0	0	0	0	0	0	0	0	0	0	0	0	0	0	0	0	0	0	0	0	0	0	0	0	0	0	0	0	0	0	0	0	0	0	0	0	0	0	0	0	0	0	0	0	0	0	0	0	0	0	0	0	0	0	0	0	0	0	0	0	0	0	0	0	0	0	0	0	0	0	0	0	0	0	0	0	0	0	0	0	0	0	0	0	0	0	0	0	0	0	0	0	0	0	0	0	0	0	0	0	0	0	0	0	0	0	0	0	0	0	0	0	0	0	0	0	0	0	0	0	0	0	0	0	0	0	0	0	0	0	0	0	0	0	0	0	0	0	0	0	0	0	0	0	0	0	0	0	0	0	0	0	0	0	0	0	0	0	0	0	0	0	0	0	0	0	0	0	0	0	0	0	0	0	0	0	0	0	0	0	0	0	0	0	0	0	0	0	0	0	0	0	0	0	0	0	0	0	0	0	0	0	0	0
Rhodococcus fascians	1828	S	54	7e-05	0	0	0	0	0	0	0	0	0	0	0	0	0	0	0	0	0	0	0	0	0	0	0	0	0	0	0	0	0	0	0	0	0	0	0	0	0	0	0	0	0	0	0	0	0	0	0	0	0	0	0	0	0	0	0	0	0	0	0	0	0	0	0	0	0	0	0	0	0	0	0	0	0	0	0	0	0	0	0	0	0	0	0	0	0	0	0	0	0	0	0	0	0	0	0	0	0	0	0	0	0	0	0	0	0	0	0	0	0	0	0	0	0	0	0	0	0	0	0	0	0	0	0	0	0	0	0	0	0	0	0	0	0	0	0	0	0	0	0	0	0	0	0	0	0	0	0	0	0	0	0	0	0	0	0	0	0	0	0	0	0	0	0	0	0	0	0	0	0	0	0	0	0	0	0	0	0	0	0	0	0	0	0	0	0	0	0	0	0	0	187	0.00034	0	0	0	0	0	0	0	0	0	0	0	0	0	0	0	0	0	0	0	0	0	0	0	0	0	0	0	0	0	0	0	0	0	0	0	0	0	0	0	0	0	0	0	0	0	0	0	0	0	0	0	0	0	0	0	0	0	0	0	0	0	0	0	0	0	0	0	0	0	0	0	0	0	0	0	0	0	0	0	0	0	0	0	0	0	0	0	0	0	0	0	0	0	0	0	0	0	0	0	0	0	0	0	0	0	0	0	0	0	0	0	0	0	0	0	0	0	0	0	0	0	0	0	0	0	0	0	0	0	0	0	0	0	0	0	0	0	0	44	0	0	0	0	0	0	0	0	0	0	0	0	0	101	0.00022	0	0	0	0	0	0	0	0	0	0	0	0	406	0.0004	0	0	0	0	0	0	0	0	0	0	0	0	0	0	0	0	0	0	0	0	0	0	0	0	0	0	0	0	0	0	0	0	0	0	0	0	0	0	0	0	0	0	0	0	0	0	0	0	0	0	0	0	0	0	0	0	0	0	0	0	0	0	0	0	0	0	0	0	0	0	0	0	0	0	0	0	0	0	0	0	0	0	0	0	0	0	0	0	0	0	0	0	0	0	0	0	0	0	0	0	0	0	0	0	0	0	0	0	0	0	0	0	0	0	0	0	0	0	0	0	0	0	0	0	0	0	244	7e-05	0	0	0	0	0	0	0	0	0	0	0	0	0	0	0	0	0	0	0	0	0	0	0	0	0	0	0	0	0	0	0	0	0	0	0	0	0	0	0	0	0	0	0	0	0	0	0	0	0	0	0	0	0	0	0	0	0	0	0	0	0	0	0	0	0	0	0	0	0	0	0	0	0	0	0	0	0	0	0	0	0	0	0	0	0	0	0	0	0	0	0	0	0	0	0	0	0	0	0	0	0	0	0	0	0	0	0	0	0	0	0	0	0	0	0	0	0	0	0	0	0	0	0	0	0	0	0	0	0	0	0	0	0	0	0	0	0	0	0	0	0	0	0	0	0	0	0	0	0	0	0	0	0	0	0	0	0	0	0	0	0	0	0	0	0	0	0	0	0	0	0	0	0	0	0	0	0	0	0	0	0	0	0	0	0	0	0	0	0	0	0	0	0	0	0	0	0	0	0	0	0	0	0	0	0	0	0	0	0	0	0	0	0	0	0	0	0	0	0	0	0	0	0	0	0	0	0	0	0	0	0	0	0	0	0	0	0	0	0	0	0	0	0	0	0	0	0	0	0	0	0	0	0	0	0	0	0	0	0	0	0	0	0	0	0	0	0	0	0	0	0	0	0	0	0	0	0	0	0	0	0	0	0	0	0	0	0	0	0	0	0	0	0	0	0	0	0	0	0	0	0	0	0	0	0	0	0	0	0	0	0	0	0	0	0	0	0	0	0	0	0	0	0	0	0	0	0	0	0	0	0	0	0	0	0	0	0	0	0	0	0	0	0	0	0	0	0	0	0	0	0	0	0	0	0	0	0	0	0	0	0	0	0	0	0	0	0	0	0	0	0	0	0	0	0	0	0	0	0	0	0	0	0	0	0	0	0	0	0	0	0	0	0	0	0	0	0	0	0	0	0	0	0	0	0	0	0	0	0	0	0	0	0	0	0	0
Citrobacter sp. CRE-46	1703250	S	0	0	0	0	0	0	0	0	0	0	0	0	0	0	0	0	0	0	0	0	0	0	0	0	0	0	0	0	0	0	0	0	0	0	0	0	0	0	0	0	0	0	0	0	0	0	0	0	0	0	0	0	0	0	0	0	0	0	0	0	0	0	0	0	0	0	0	0	0	0	0	0	0	0	0	0	0	0	0	0	0	0	0	0	0	0	0	0	0	0	0	0	0	0	0	0	0	0	0	0	0	0	0	0	0	0	0	0	0	0	0	0	0	0	0	0	0	0	0	0	0	0	0	0	0	0	0	0	0	0	0	0	0	0	0	0	0	0	0	0	0	0	0	0	0	0	0	0	0	0	0	0	0	0	0	0	0	0	0	0	0	0	0	0	0	0	0	0	0	0	0	0	0	0	0	0	0	0	0	0	0	0	0	0	0	0	0	0	0	0	0	0	0	0	0	0	0	0	0	0	0	0	0	0	0	0	0	0	0	0	0	0	0	0	0	0	0	0	0	0	0	0	0	0	0	0	0	0	0	0	0	0	0	0	0	0	0	0	0	0	0	0	0	0	0	0	0	0	0	0	0	0	0	0	0	0	0	0	0	0	0	0	0	0	0	0	0	0	0	0	0	0	0	0	0	0	0	0	0	0	0	0	0	0	0	0	0	0	0	0	0	0	0	0	0	0	0	0	0	0	0	0	0	0	0	0	0	0	0	0	0	0	0	0	0	0	0	0	0	0	0	0	0	0	0	0	0	0	0	0	0	0	0	0	0	0	0	0	0	0	0	0	0	0	0	0	261	0.00056	0	0	0	0	0	0	0	0	0	0	0	0	0	0	0	0	0	0	0	0	0	0	0	0	0	0	0	0	0	0	0	0	0	0	0	0	0	0	0	0	0	0	0	0	0	0	0	0	0	0	0	0	0	0	0	0	0	0	0	0	0	0	0	0	0	0	0	0	0	0	0	0	0	0	0	0	0	0	0	0	0	0	0	0	0	0	0	0	0	0	0	0	2585	0.00019	0	0	0	0	0	0	0	0	0	0	0	0	0	0	0	0	0	0	0	0	0	0	0	0	0	0	0	0	0	0	0	0	0	0	0	0	0	0	0	0	0	0	0	0	0	0	0	0	0	0	0	0	0	0	0	0	0	0	0	0	0	0	0	0	0	0	0	0	0	0	0	0	0	0	0	0	0	0	0	0	0	0	0	0	0	0	0	0	0	0	0	0	0	0	0	0	0	0	0	0	0	0	0	0	0	0	0	0	0	0	0	0	0	0	0	0	0	0	0	0	0	0	0	0	0	0	0	0	0	0	0	0	0	0	0	0	0	0	0	0	0	0	0	0	0	0	0	0	0	0	0	0	0	0	0	0	0	0	0	0	0	0	0	0	0	0	0	0	0	0	0	0	0	0	0	0	0	0	0	0	0	0	0	0	0	0	0	0	0	0	0	0	0	0	0	0	0	0	0	0	0	0	0	0	0	0	0	0	0	0	0	0	0	0	0	0	0	0	0	0	0	0	0	0	0	0	0	0	0	0	0	0	0	0	0	0	4634	0.00033	0	0	0	0	0	0	0	0	0	0	0	0	0	0	0	0	0	0	0	0	0	0	0	0	0	0	0	0	0	0	0	0	0	0	1327	5e-05	0	0	0	0	0	0	0	0	0	0	0	0	0	0	0	0	0	0	0	0	0	0	0	0	0	0	0	0	0	0	0	0	0	0	0	0	0	0	0	0	0	0	0	0	0	0	0	0	0	0	0	0	0	0	0	0	0	0	0	0	0	0	0	0	0	0	0	0	0	0	0	0	0	0	0	0	0	0	0	0	0	0	0	0	0	0	0	0	0	0	0	0	0	0	0	0	0	0	0	0	0	0	0	0	0	0	0	0	0	0	0	0	0	0	0	0	0	0	0	0	0	0	0	0	0	0	0	0	0	0	0	0	0	0	0	0	0	0	0	0	0	0	0	0	0	0	0	0	0	0	0	0	0	0	0	0	0	0	0	0	0	0	0	0	0	0	0	0	0	0	0	0	0	0	0	0	0	0	0	0	0	0	0	0	0	0	0	0	0	0
Halovulum dunhuangense	1505036	S	0	0	0	0	0	0	0	0	0	0	0	0	0	0	0	0	0	0	0	0	0	0	0	0	0	0	0	0	520	3e-05	0	0	0	0	0	0	0	0	0	0	0	0	0	0	0	0	0	0	0	0	0	0	0	0	0	0	0	0	0	0	0	0	0	0	0	0	0	0	0	0	0	0	0	0	0	0	0	0	0	0	0	0	0	0	0	0	0	0	357	3e-05	0	0	0	0	0	0	0	0	0	0	0	0	0	0	0	0	0	0	0	0	0	0	0	0	0	0	0	0	0	0	89	1e-05	0	0	0	0	0	0	0	0	0	0	0	0	0	0	0	0	0	0	0	0	0	0	0	0	0	0	0	0	0	0	0	0	0	0	0	0	0	0	0	0	0	0	0	0	0	0	0	0	0	0	0	0	0	0	0	0	0	0	0	0	0	0	0	0	0	0	0	0	0	0	0	0	0	0	0	0	0	0	0	0	0	0	0	0	0	0	403	1e-05	90	1e-05	0	0	0	0	0	0	0	0	0	0	0	0	0	0	0	0	0	0	0	0	0	0	0	0	0	0	236	1e-05	0	0	0	0	81	0	0	0	0	0	0	0	0	0	0	0	0	0	0	0	0	0	0	0	0	0	0	0	0	0	0	0	0	0	0	0	0	0	0	0	0	0	0	0	0	0	0	0	0	0	0	0	0	0	0	0	0	0	0	0	0	0	0	0	0	0	0	0	0	0	0	0	0	0	0	0	414	3e-05	0	0	0	0	574	4e-05	0	0	0	0	519	2e-05	508	3e-05	0	0	119	1e-05	0	0	0	0	0	0	0	0	726	5e-05	0	0	0	0	0	0	0	0	0	0	0	0	0	0	0	0	0	0	388	3e-05	0	0	0	0	0	0	0	0	0	0	0	0	0	0	0	0	0	0	0	0	0	0	0	0	0	0	0	0	0	0	0	0	0	0	0	0	0	0	0	0	0	0	0	0	0	0	0	0	0	0	0	0	0	0	0	0	0	0	0	0	0	0	0	0	0	0	0	0	0	0	0	0	0	0	0	0	0	0	0	0	0	0	0	0	0	0	0	0	0	0	0	0	0	0	0	0	0	0	0	0	0	0	0	0	0	0	136	1e-05	0	0	0	0	0	0	0	0	0	0	0	0	0	0	0	0	0	0	0	0	0	0	0	0	0	0	0	0	0	0	0	0	0	0	0	0	0	0	0	0	0	0	0	0	0	0	0	0	0	0	0	0	2335	0.00033	0	0	0	0	0	0	0	0	0	0	0	0	0	0	0	0	0	0	0	0	0	0	0	0	0	0	0	0	0	0	0	0	0	0	0	0	0	0	0	0	0	0	0	0	0	0	0	0	140	1e-05	0	0	0	0	0	0	0	0	0	0	0	0	0	0	0	0	0	0	0	0	0	0	0	0	0	0	129	1e-05	0	0	0	0	204	2e-05	0	0	0	0	0	0	0	0	0	0	0	0	0	0	0	0	0	0	115	1e-05	425	2e-05	0	0	0	0	0	0	0	0	0	0	0	0	0	0	0	0	0	0	0	0	0	0	0	0	0	0	121	1e-05	0	0	0	0	0	0	0	0	0	0	0	0	0	0	0	0	0	0	0	0	0	0	0	0	0	0	0	0	0	0	0	0	0	0	0	0	0	0	0	0	0	0	0	0	0	0	0	0	0	0	0	0	0	0	0	0	0	0	0	0	0	0	0	0	279	2e-05	0	0	0	0	0	0	0	0	0	0	0	0	0	0	0	0	0	0	0	0	0	0	0	0	0	0	0	0	0	0	0	0	0	0	0	0	0	0	0	0	0	0	0	0	0	0	0	0	0	0	0	0	0	0	0	0	0	0	0	0	0	0	0	0	0	0	0	0	0	0	491	3e-05	0	0	0	0	0	0	0	0	0	0	0	0	0	0	0	0	0	0	0	0	0	0	0	0	0	0	708	5e-05	0	0	0	0	111	1e-05	0	0	0	0	0	0	0	0	0	0	0	0	0	0	0	0	0	0	0	0	0	0	0	0	0	0	0	0	0	0	0	0	112	1e-05	0	0	0	0	0	0	0	0	494	3e-05	0	0	0	0	0	0	0	0	0	0	0	0	0	0	0	0	183	1e-05	261	2e-05	0	0	0	0	1163	0.00019	0	0
Luteimicrobium xylanilyticum	1133546	S	0	0	0	0	0	0	324	2e-05	0	0	209	2e-05	0	0	0	0	1209	9e-05	0	0	0	0	0	0	156	1e-05	0	0	0	0	313	2e-05	326	3e-05	0	0	200	1e-05	275	2e-05	131	1e-05	0	0	0	0	437	3e-05	0	0	0	0	0	0	0	0	502	3e-05	0	0	220	2e-05	425	3e-05	0	0	870	8e-05	0	0	0	0	0	0	0	0	1059	5e-05	0	0	0	0	0	0	112	1e-05	0	0	0	0	0	0	367	2e-05	0	0	493	3e-05	569	4e-05	0	0	0	0	458	3e-05	0	0	0	0	0	0	0	0	0	0	250	2e-05	0	0	0	0	0	0	183	1e-05	230	2e-05	147	1e-05	303	2e-05	247	1e-05	341	2e-05	440	2e-05	0	0	0	0	222	1e-05	0	0	0	0	0	0	0	0	0	0	202	2e-05	283	2e-05	0	0	0	0	0	0	416	3e-05	0	0	383	4e-05	0	0	0	0	295	2e-05	251	3e-05	285	2e-05	224	1e-05	69	0	0	0	162	1e-05	287	2e-05	0	0	0	0	0	0	0	0	0	0	0	0	0	0	0	0	297	3e-05	0	0	160	1e-05	0	0	0	0	0	0	309	3e-05	0	0	153	1e-05	0	0	0	0	0	0	0	0	0	0	0	0	0	0	0	0	0	0	0	0	0	0	0	0	0	0	0	0	0	0	191	2e-05	1001	5e-05	0	0	608	4e-05	454	2e-05	0	0	0	0	0	0	0	0	0	0	0	0	0	0	0	0	0	0	217	3e-05	0	0	0	0	0	0	0	0	0	0	0	0	206	2e-05	0	0	700	5e-05	0	0	0	0	0	0	0	0	0	0	0	0	0	0	0	0	0	0	0	0	0	0	0	0	1102	8e-05	0	0	0	0	0	0	0	0	0	0	0	0	0	0	0	0	0	0	0	0	0	0	0	0	0	0	0	0	0	0	0	0	0	0	0	0	0	0	0	0	0	0	575	4e-05	161	1e-05	364	2e-05	0	0	0	0	159	1e-05	0	0	0	0	0	0	864	7e-05	680	5e-05	0	0	0	0	0	0	0	0	0	0	0	0	0	0	0	0	0	0	0	0	0	0	0	0	511	4e-05	0	0	0	0	514	4e-05	852	5e-05	490	3e-05	0	0	0	0	456	3e-05	0	0	259	2e-05	0	0	0	0	2063	0.00014	0	0	0	0	363	2e-05	0	0	370	2e-05	188	1e-05	0	0	200	1e-05	195	1e-05	176	1e-05	0	0	0	0	487	6e-05	0	0	0	0	0	0	0	0	482	2e-05	0	0	244	2e-05	0	0	315	3e-05	0	0	0	0	0	0	666	8e-05	1590	0.00012	0	0	142	1e-05	0	0	0	0	211	1e-05	177	1e-05	0	0	0	0	864	9e-05	0	0	442	2e-05	424	3e-05	0	0	526	4e-05	0	0	0	0	0	0	0	0	0	0	0	0	207	1e-05	0	0	0	0	361	3e-05	0	0	0	0	0	0	306	2e-05	0	0	0	0	191	1e-05	0	0	0	0	276	2e-05	92	1e-05	299	2e-05	0	0	481	3e-05	0	0	0	0	0	0	275	2e-05	0	0	76	1e-05	493	4e-05	0	0	0	0	208	1e-05	145	1e-05	0	0	0	0	1131	9e-05	0	0	0	0	0	0	175	1e-05	0	0	0	0	165	1e-05	0	0	0	0	1240	8e-05	0	0	0	0	0	0	223	2e-05	0	0	0	0	0	0	639	5e-05	0	0	341	2e-05	0	0	0	0	0	0	213	2e-05	0	0	96	1e-05	0	0	749	5e-05	0	0	0	0	0	0	0	0	485	5e-05	0	0	0	0	0	0	0	0	0	0	0	0	0	0	0	0	0	0	429	2e-05	0	0	0	0	0	0	0	0	777	6e-05	311	2e-05	0	0	240	2e-05	0	0	0	0	216	1e-05	0	0	0	0	645	2e-05	0	0	0	0	0	0	0	0	621	4e-05	0	0	0	0	2350	0.00015	0	0	0	0	0	0	0	0	523	3e-05	0	0	0	0	0	0	0	0	0	0	448	3e-05	0	0	0	0	0	0	0	0	0	0	0	0	347	3e-05	0	0	0	0	0	0	0	0	277	2e-05	0	0	0	0	0	0	0	0	0	0	0	0	0	0	0	0	0	0	0	0	0	0	0	0	0	0	238	2e-05	0	0	0	0	0	0	172	1e-05	339	2e-05	0	0	0	0	0	0	0	0	0	0	0	0	0	0	0	0	0	0	0	0	0	0	341	5e-05	304	2e-05	167	2e-05	66	0	103	1e-05	0	0	225	1e-05	0	0	231	2e-05	344	4e-05	0	0	0	0	0	0	0	0	446	5e-05	0	0	0	0	0	0	0	0	0	0	0	0	0	0	0	0	0	0	245	2e-05	0	0	0	0	0	0	0	0	0	0	0	0	233	1e-05	0	0	0	0
Zobellella denitrificans	347534	S	0	0	0	0	115	1e-05	144	1e-05	71	0	103	1e-05	149	1e-05	4587	0.00038	4182	0.00031	2159	0.00015	1241	9e-05	1363	8e-05	3571	0.00021	1102	7e-05	795	5e-05	513	4e-05	244	2e-05	266	3e-05	350	3e-05	41	0	84	1e-05	324	2e-05	681	6e-05	3420	0.00024	2522	0.00015	2297	0.00017	1074	7e-05	1680	0.00011	1609	0.00011	0	0	945	7e-05	291	2e-05	193	2e-05	124	1e-05	472	4e-05	41	0	396	3e-05	5336	0.0003	6948	0.00035	2220	0.00017	3990	0.00018	1234	0.00012	2100	0.00019	1745	0.00012	0	0	667	6e-05	149	1e-05	1351	9e-05	94	1e-05	150	1e-05	632	5e-05	959	6e-05	6282	0.00046	1555	0.00012	2742	0.00016	412	3e-05	1204	9e-05	5526	0.00042	739	6e-05	3512	0.00017	2538	0.00019	0	0	1892	0.00011	1710	0.00012	1726	0.00011	1324	0.00011	2161	7e-05	1435	8e-05	1744	9e-05	1368	9e-05	1485	0.0001	1923	9e-05	1575	0.00014	1665	0.00013	1080	0.00014	1552	0.00013	1290	0.00015	1513	0.00013	1843	0.00014	1508	0.00011	1001	0.00012	977	6e-05	1847	0.00013	1295	0.0001	1211	0.00011	1064	7e-05	1533	0.00011	4841	0.00025	2153	0.00022	2462	0.00017	3695	0.00021	2526	0.00016	902	6e-05	2529	0.00015	3351	0.0002	1968	0.00012	49	9e-05	1752	9e-05	827	6e-05	3917	0.00024	1750	0.00019	3362	0.00022	1178	8e-05	4997	0.00043	1012	4e-05	724	6e-05	585	4e-05	766	6e-05	5683	0.00054	1402	0.00013	1136	8e-05	1466	9e-05	1723	0.00013	316	3e-05	398	3e-05	335	3e-05	1401	0.00011	645	7e-05	0	0	9625	0.00056	459	4e-05	297	3e-05	296	1e-05	819	6e-05	5371	0.00035	1456	0.00012	2183	0.00016	297	3e-05	483	3e-05	1655	8e-05	723	5e-05	884	5e-05	1768	0.00013	281	2e-05	474	3e-05	1957	8e-05	114	1e-05	726	5e-05	0	0	95	3e-05	0	0	1232	0.00016	2078	0.00025	194	1e-05	2044	0.00012	3024	0.00015	804	4e-05	265	2e-05	969	8e-05	139	1e-05	1100	8e-05	0	0	342	2e-05	258	3e-05	2622	0.00013	1574	9e-05	138	1e-05	921	7e-05	95	1e-05	140	1e-05	176	1e-05	366	3e-05	1073	5e-05	1012	8e-05	229	1e-05	432	2e-05	287	2e-05	814	4e-05	0	0	187	2e-05	799	4e-05	402	3e-05	0	0	0	0	176	1e-05	225	1e-05	199	2e-05	477	3e-05	0	0	193	2e-05	0	0	179	2e-05	78	1e-05	344	3e-05	1128	7e-05	781	5e-05	300	2e-05	105	1e-05	334	2e-05	0	0	0	0	120	1e-05	320	2e-05	1454	0.00012	2177	0.00018	154	1e-05	1539	0.00012	2299	0.00012	168	1e-05	430	3e-05	435	5e-05	0	0	171	2e-05	1127	0.00012	164	1e-05	837	6e-05	1723	0.00013	822	7e-05	178	1e-05	1994	0.00016	1257	0.00014	1217	0.0001	714	4e-05	92	1e-05	171	1e-05	60	0	70	0	0	0	66	0	487	5e-05	1504	0.00011	2303	0.00015	1544	0.0001	1330	0.00017	2323	0.00015	212	1e-05	1806	0.0001	41	0	123	1e-05	0	0	0	0	0	0	99	1e-05	875	9e-05	2560	0.00031	1063	0.00011	2368	0.00016	92	1e-05	1946	0.00015	3045	0.00015	535	5e-05	401	3e-05	110	1e-05	0	0	34	1e-05	197	2e-05	1026	7e-05	4602	0.00057	944	7e-05	952	9e-05	25	0	67	1e-05	0	0	0	0	0	0	256	2e-05	1959	0.00015	3083	0.00033	1004	7e-05	75	0	0	0	1047	7e-05	5021	0.00035	155	2e-05	763	6e-05	270	3e-05	281	2e-05	495	3e-05	0	0	40	0	468	3e-05	971	6e-05	4947	0.00042	983	8e-05	1119	8e-05	734	5e-05	3616	0.00024	264	3e-05	805	8e-05	95	1e-05	98	1e-05	217	2e-05	386	3e-05	0	0	219	1e-05	1185	9e-05	6739	0.00048	1349	0.00011	1501	0.0001	364	3e-05	2678	0.00019	86	1e-05	304	3e-05	149	1e-05	148	1e-05	0	0	47	0	322	2e-05	68	0	601	4e-05	4295	0.00032	1034	8e-05	1302	8e-05	798	7e-05	520	4e-05	0	0	740	6e-05	37	0	197	1e-05	0	0	272	2e-05	0	0	94	0	2604	0.00015	2523	0.0002	1520	8e-05	2350	8e-05	459	3e-05	4190	0.00032	66	0	437	3e-05	286	1e-05	75	0	0	0	0	0	718	8e-05	59	1e-05	915	5e-05	4075	0.0003	725	6e-05	1608	0.0001	1170	4e-05	3995	0.00032	1559	0.00016	557	4e-05	445	4e-05	0	0	0	0	0	0	0	0	404	4e-05	0	0	1727	0.0001	8630	0.00046	1353	9e-05	1052	9e-05	468	3e-05	1279	0.0001	470	3e-05	166	1e-05	512	4e-05	0	0	0	0	66	1e-05	73	0	76	1e-05	425	3e-05	3644	0.00014	1369	8e-05	1042	8e-05	419	3e-05	555	5e-05	625	4e-05	304	2e-05	394	3e-05	375	2e-05	0	0	1571	0.00011	2106	0.00014	962	6e-05	742	5e-05	2398	0.00014	1077	9e-05	1241	9e-05	1553	0.0001	2084	0.00011	2879	0.00016	474	3e-05	252	2e-05	749	3e-05	373	3e-05	190	1e-05	484	3e-05	1789	0.00015	941	8e-05	375	2e-05	921	5e-05	302	3e-05	830	5e-05	196	1e-05	156	1e-05	1147	9e-05	250	2e-05	124	1e-05	0	0	1067	5e-05	577	5e-05	0	0	979	7e-05	892	6e-05	1053	7e-05	1879	0.00012	806	5e-05	1077	8e-05	1434	9e-05	470	3e-05	1032	6e-05	2364	0.00014	1743	0.00011	169	1e-05	852	5e-05	187	1e-05	111	1e-05	64	0	177	1e-05	2477	0.00031	2250	0.00029	1598	9e-05	2537	0.00014	711	0.0001	854	6e-05	5498	0.00075	3844	0.00025	2903	0.00018	12646	0.00167	1915	0.0001	2628	0.00014	1258	9e-05	5531	0.00057	11743	0.00061	783	7e-05	367	3e-05	1660	8e-05	1509	0.00015	404	3e-05	1652	9e-05	829	5e-05	943	7e-05	552	3e-05	867	6e-05	789	6e-05	1468	9e-05	775	4e-05	1321	9e-05	2062	0.00016	7407	0.00052	2838	0.00019	371	2e-05	227	2e-05	76	1e-05	759	4e-05	0	0	285	2e-05
Dyella sp. M7H15-1	2501295	S	0	0	0	0	546	5e-05	0	0	0	0	0	0	0	0	80	1e-05	243	2e-05	0	0	39	0	71	0	0	0	0	0	0	0	84	1e-05	0	0	1544	0.00015	0	0	0	0	210	2e-05	149	1e-05	0	0	237	2e-05	0	0	0	0	0	0	0	0	0	0	0	0	74	1e-05	0	0	357	3e-05	0	0	0	0	0	0	91	1e-05	0	0	716	4e-05	0	0	0	0	0	0	0	0	0	0	0	0	0	0	0	0	286	2e-05	266	2e-05	174	1e-05	193	2e-05	77	1e-05	300	2e-05	0	0	0	0	0	0	84	1e-05	79	1e-05	60	0	0	0	187	1e-05	0	0	0	0	0	0	0	0	0	0	0	0	0	0	0	0	0	0	0	0	0	0	0	0	0	0	0	0	0	0	0	0	0	0	0	0	0	0	0	0	0	0	0	0	0	0	0	0	0	0	0	0	0	0	283	3e-05	0	0	0	0	0	0	0	0	0	0	0	0	0	0	0	0	120	1e-05	0	0	0	0	0	0	0	0	195	1e-05	115	1e-05	223	1e-05	59	1e-05	82	1e-05	0	0	0	0	79	1e-05	171	1e-05	286	2e-05	0	0	0	0	173	1e-05	0	0	0	0	0	0	1088	0.0001	155	1e-05	150	1e-05	0	0	117	0	0	0	55	0	0	0	119	1e-05	658	6e-05	121	1e-05	49	0	0	0	0	0	0	0	0	0	0	0	133	1e-05	0	0	62	0	239	2e-05	0	0	344	3e-05	141	2e-05	0	0	0	0	0	0	0	0	50	0	0	0	0	0	312	3e-05	234	2e-05	439	4e-05	59	0	0	0	0	0	0	0	0	0	0	0	57	0	143	1e-05	0	0	0	0	0	0	0	0	100	0	101	1e-05	189	1e-05	0	0	0	0	0	0	0	0	0	0	0	0	0	0	201	2e-05	0	0	0	0	0	0	0	0	0	0	0	0	0	0	172	1e-05	70	1e-05	0	0	0	0	0	0	0	0	0	0	0	0	0	0	0	0	0	0	0	0	0	0	0	0	0	0	0	0	54	0	0	0	192	2e-05	181	1e-05	383	4e-05	165	2e-05	3113	0.00021	347	3e-05	0	0	0	0	0	0	0	0	0	0	0	0	0	0	0	0	609	3e-05	0	0	0	0	0	0	0	0	0	0	0	0	0	0	0	0	0	0	0	0	0	0	0	0	0	0	124	1e-05	0	0	0	0	0	0	0	0	0	0	0	0	0	0	56	0	0	0	0	0	0	0	0	0	84	1e-05	0	0	0	0	0	0	0	0	0	0	0	0	0	0	0	0	0	0	560	5e-05	0	0	0	0	0	0	106	1e-05	0	0	0	0	0	0	0	0	0	0	0	0	0	0	0	0	206	2e-05	0	0	176	1e-05	0	0	0	0	0	0	74	1e-05	0	0	0	0	0	0	0	0	0	0	0	0	0	0	0	0	0	0	457	4e-05	0	0	0	0	0	0	86	1e-05	0	0	0	0	0	0	0	0	0	0	0	0	0	0	0	0	0	0	832	6e-05	0	0	285	2e-05	106	1e-05	453	3e-05	89	1e-05	100	1e-05	0	0	62	0	0	0	0	0	0	0	157	1e-05	0	0	251	1e-05	0	0	0	0	0	0	67	0	0	0	195	2e-05	0	0	59	0	0	0	0	0	0	0	0	0	183	1e-05	303	2e-05	0	0	670	5e-05	0	0	0	0	0	0	0	0	0	0	0	0	0	0	0	0	0	0	0	0	0	0	0	0	0	0	0	0	0	0	0	0	0	0	0	0	190	1e-05	0	0	0	0	0	0	0	0	0	0	212	2e-05	0	0	0	0	88	1e-05	0	0	0	0	0	0	0	0	88	0	0	0	0	0	0	0	0	0	0	0	0	0	108	1e-05	0	0	0	0	0	0	0	0	0	0	0	0	0	0	0	0	0	0	0	0	0	0	57	0	57	0	71	0	183	1e-05	56	0	0	0	57	0	135	1e-05	233	2e-05	120	1e-05	71	0	0	0	142	1e-05	0	0	86	1e-05	0	0	0	0	461	4e-05	819	6e-05	1146	5e-05	354	3e-05	147	1e-05	0	0	0	0	50	0	0	0	0	0	0	0	0	0	145	1e-05	218	1e-05	0	0	0	0	61	0	58	0	0	0	173	1e-05	111	1e-05	107	1e-05	0	0	0	0	0	0	0	0	0	0	0	0	0	0	0	0	0	0	0	0	0	0	0	0	0	0	0	0	0	0	0	0	0	0	0	0	0	0	0	0	0	0	0	0	0	0	0	0	69	0	0	0	0	0	0	0	87	1e-05	0	0	0	0	0	0	0	0	0	0	0	0	67	0	0	0	0	0
Moraxella cuniculi	34061	S	0	0	0	0	0	0	0	0	0	0	0	0	0	0	277	2e-05	78	1e-05	39	0	0	0	133	1e-05	135	1e-05	0	0	67	0	41	0	0	0	93	1e-05	0	0	0	0	0	0	0	0	0	0	232	2e-05	54	0	33	0	103	1e-05	68	0	0	0	0	0	79	1e-05	0	0	0	0	0	0	0	0	0	0	123	1e-05	456	3e-05	463	2e-05	0	0	0	0	70	1e-05	60	1e-05	0	0	0	0	0	0	0	0	126	1e-05	0	0	0	0	0	0	180	1e-05	207	2e-05	36	0	0	0	0	0	83	1e-05	490	4e-05	0	0	51	0	0	0	0	0	58	0	48	0	40	0	0	0	55	0	46	0	56	0	0	0	0	0	61	0	0	0	51	0	0	0	52	0	0	0	67	1e-05	0	0	45	0	0	0	0	0	0	0	0	0	46	0	0	0	54	0	101	1e-05	61	1e-05	72	1e-05	124	1e-05	0	0	50	0	0	0	0	0	40	0	0	0	53	0	0	0	39	0	0	0	93	1e-05	127	1e-05	134	1e-05	0	0	0	0	48	0	0	0	198	2e-05	76	1e-05	0	0	0	0	0	0	0	0	71	1e-05	0	0	88	1e-05	0	0	0	0	764	4e-05	83	1e-05	0	0	0	0	0	0	318	2e-05	67	1e-05	0	0	67	1e-05	183	1e-05	89	0	0	0	29	0	47	0	0	0	0	0	120	0	0	0	0	0	0	0	0	0	0	0	210	3e-05	199	2e-05	0	0	47	0	34	0	0	0	0	0	0	0	0	0	93	1e-05	0	0	0	0	0	0	34	0	0	0	0	0	0	0	0	0	0	0	45	0	0	0	72	0	0	0	0	0	53	0	0	0	48	0	0	0	0	0	0	0	0	0	0	0	55	0.00012	0	0	0	0	46	0	0	0	0	0	60	0	50	5e-05	0	0	0	0	0	0	0	0	0	0	0	0	0	0	42	0	0	0	0	0	0	0	0	0	0	0	73	1e-05	0	0	31	0	0	0	0	0	0	0	65	1e-05	0	0	0	0	0	0	0	0	39	0	0	0	0	0	0	0	33	0	0	0	0	0	0	0	0	0	164	1e-05	0	0	0	0	0	0	0	0	0	0	0	0	102	1e-05	42	0	101	1e-05	60	0	0	0	204	1e-05	0	0	0	0	0	0	0	0	0	0	0	0	0	0	0	0	0	0	40	0	0	0	0	0	81	0	0	0	0	0	0	0	0	0	0	0	0	0	0	0	85	1e-05	0	0	51	0	0	0	0	0	0	0	0	0	0	0	0	0	140	1e-05	75	1e-05	0	0	0	0	0	0	0	0	0	0	0	0	86	1e-05	0	0	49	0	0	0	0	0	0	0	0	0	0	0	0	0	0	0	39	0	0	0	0	0	0	0	0	0	0	0	0	0	0	0	74	1e-05	0	0	0	0	0	0	80	1e-05	35	0	33	0	0	0	0	0	0	0	0	0	0	0	0	0	0	0	0	0	0	0	0	0	0	0	0	0	37	0	0	0	0	0	0	0	0	0	0	0	0	0	0	0	0	0	0	0	0	0	0	0	302	2e-05	0	0	47	0	31	0	0	0	0	0	0	0	0	0	0	0	0	0	0	0	0	0	0	0	0	0	70	0	108	1e-05	63	1e-05	33	0	235	1e-05	0	0	0	0	0	0	0	0	0	0	0	0	0	0	0	0	0	0	0	0	357	2e-05	281	1e-05	45	0	0	0	0	0	0	0	0	0	0	0	0	0	0	0	0	0	0	0	0	0	0	0	0	0	0	0	62	0	0	0	0	0	0	0	0	0	0	0	0	0	0	0	0	0	26	0	48	0	0	0	0	0	35	0	0	0	0	0	34	0	49	0	44	0	0	0	0	0	0	0	0	0	0	0	0	0	56	0	72	1e-05	0	0	0	0	0	0	0	0	0	0	0	0	0	0	0	0	0	0	0	0	118	1e-05	0	0	0	0	0	0	0	0	142	1e-05	43	0	55	0	32	0	0	0	0	0	97	1e-05	0	0	0	0	0	0	104	1e-05	0	0	0	0	0	0	0	0	138	2e-05	147	2e-05	68	0	89	0	92	1e-05	0	0	303	4e-05	115	1e-05	231	1e-05	316	4e-05	30	0	50	0	54	0	187	2e-05	1527	8e-05	0	0	0	0	106	1e-05	111	1e-05	238	2e-05	0	0	0	0	42	0	0	0	0	0	61	0	127	1e-05	0	0	410	3e-05	45	0	0	0	114	1e-05	0	0	0	0	0	0	0	0	0	0	0	0
Ktedonosporobacter rubrisoli	2509675	S	0	0	0	0	0	0	0	0	0	0	0	0	0	0	0	0	24	0	0	0	0	0	0	0	0	0	0	0	0	0	0	0	0	0	0	0	0	0	91	1e-05	0	0	59	0	0	0	0	0	0	0	0	0	0	0	0	0	0	0	0	0	0	0	0	0	0	0	88	1e-05	0	0	0	0	0	0	0	0	85	0	0	0	0	0	65	1e-05	0	0	0	0	27	0	0	0	0	0	0	0	0	0	0	0	0	0	0	0	0	0	0	0	0	0	0	0	0	0	0	0	0	0	0	0	0	0	0	0	0	0	0	0	0	0	0	0	0	0	0	0	0	0	0	0	0	0	0	0	0	0	0	0	0	0	0	0	0	0	0	0	0	0	0	0	0	0	0	0	0	0	0	0	0	0	0	0	0	0	0	0	0	0	0	0	0	0	0	0	0	0	0	0	0	0	0	0	0	0	0	0	0	0	0	0	0	0	0	0	0	0	0	0	0	0	61	1e-05	0	0	0	0	0	0	0	0	0	0	0	0	0	0	0	0	0	0	0	0	0	0	0	0	34	0	0	0	0	0	0	0	0	0	0	0	0	0	0	0	0	0	0	0	0	0	0	0	0	0	0	0	0	0	0	0	0	0	0	0	0	0	0	0	0	0	0	0	0	0	42	1e-05	0	0	0	0	0	0	0	0	0	0	0	0	0	0	0	0	0	0	0	0	0	0	0	0	0	0	0	0	0	0	0	0	0	0	0	0	0	0	0	0	0	0	0	0	655	3e-05	0	0	0	0	0	0	0	0	0	0	0	0	0	0	0	0	0	0	0	0	0	0	0	0	0	0	0	0	0	0	0	0	0	0	0	0	0	0	0	0	0	0	0	0	0	0	0	0	0	0	0	0	0	0	0	0	0	0	0	0	0	0	0	0	17	0	0	0	0	0	0	0	0	0	0	0	0	0	0	0	0	0	0	0	0	0	0	0	0	0	0	0	0	0	0	0	0	0	0	0	0	0	0	0	0	0	0	0	0	0	0	0	0	0	0	0	0	0	0	0	0	0	0	0	0	0	0	0	0	0	0	0	0	0	0	0	0	0	0	0	0	0	0	0	0	0	22	0	0	0	0	0	25	0	0	0	0	0	0	0	0	0	0	0	0	0	0	0	0	0	0	0	0	0	0	0	0	0	0	0	0	0	0	0	0	0	0	0	0	0	0	0	0	0	0	0	0	0	0	0	0	0	0	0	0	0	0	0	0	0	0	0	0	0	0	0	0	0	0	0	0	0	0	0	0	0	0	0	0	0	0	0	0	0	0	0	0	0	0	0	0	0	0	0	0	0	0	0	0	0	0	0	0	0	0	0	0	0	28	0	0	0	0	0	0	0	0	0	0	0	0	0	0	0	0	0	0	0	0	0	0	0	0	0	0	0	0	0	0	0	0	0	0	0	0	0	0	0	0	0	0	0	0	0	0	0	0	0	0	0	0	0	0	0	0	0	0	0	0	0	0	0	0	0	0	0	0	0	0	0	0	0	0	0	0	0	79	1e-05	20	0	0	0	0	0	0	0	0	0	0	0	0	0	0	0	0	0	0	0	0	0	0	0	0	0	0	0	0	0	0	0	0	0	0	0	0	0	0	0	0	0	0	0	0	0	0	0	0	0	0	0	0	0	0	0	0	0	0	0	0	0	0	0	0	0	0	0	0	0	0	0	119	1e-05	0	0	0	0	0	0	0	0	0	0	0	0	0	0	0	0	0	0	0	0	0	0	0	0	104	1e-05	187	2e-05	92	1e-05	0	0	194	2e-05	0	0	115	1e-05	0	0	0	0	0	0	0	0	0	0	0	0	0	0	0	0	0	0	0	0	0	0	0	0	0	0	0	0	0	0	0	0	0	0	0	0	0	0	0	0	0	0	0	0	0	0	0	0	0	0	0	0	0	0	0	0	0	0	0	0	0	0	0	0	0	0	0	0	0	0	0	0	0	0	0	0	0	0	0	0	0	0	0	0	0	0	0	0	0	0	0	0	0	0	0	0	0	0	0	0	0	0	0	0	0	0	0	0	0	0	0	0	0	0	25	0	0	0	0	0	132	1e-05	0	0	0	0
Staphylococcus stepanovicii	643214	S	0	0	0	0	0	0	0	0	0	0	0	0	0	0	0	0	0	0	0	0	0	0	0	0	0	0	0	0	0	0	0	0	0	0	0	0	0	0	0	0	0	0	0	0	0	0	0	0	0	0	0	0	0	0	0	0	0	0	0	0	0	0	0	0	0	0	0	0	0	0	0	0	0	0	0	0	0	0	0	0	0	0	0	0	0	0	0	0	0	0	0	0	0	0	0	0	0	0	0	0	0	0	0	0	0	0	0	0	0	0	0	0	0	0	0	0	0	0	0	0	0	0	0	0	0	0	0	0	0	0	0	0	0	0	0	0	0	0	0	0	0	0	0	0	0	0	0	0	0	0	0	0	0	0	0	0	0	0	0	0	0	0	0	0	0	0	0	0	0	0	0	0	0	0	0	0	0	0	0	0	0	0	0	0	0	0	0	0	0	0	0	0	0	0	0	0	0	0	0	0	0	0	0	0	0	0	0	0	0	0	0	0	0	0	0	0	0	0	0	0	0	0	0	0	0	0	0	0	0	0	0	0	0	0	0	0	0	0	0	0	0	0	0	0	0	0	0	0	0	0	0	0	0	0	0	0	0	0	0	0	0	0	0	0	0	0	0	0	0	0	0	0	0	0	0	0	0	0	0	0	0	0	0	0	0	0	0	0	0	0	0	0	0	0	0	0	0	0	0	0	0	0	0	0	0	0	0	0	0	0	0	0	0	0	0	0	0	0	0	0	0	0	0	0	0	0	0	0	0	0	0	0	42	0	0	0	0	0	0	0	0	0	0	0	0	0	0	0	24782	0.00187	0	0	0	0	0	0	0	0	0	0	0	0	0	0	0	0	0	0	0	0	0	0	0	0	0	0	0	0	0	0	0	0	0	0	0	0	0	0	0	0	0	0	0	0	0	0	0	0	0	0	0	0	0	0	0	0	0	0	0	0	0	0	0	0	0	0	0	0	0	0	0	0	0	0	0	0	0	0	0	0	0	0	0	0	0	0	0	0	0	0	0	0	0	0	0	0	0	0	0	0	0	0	0	0	0	0	0	0	0	0	0	0	0	0	0	0	0	0	0	0	0	0	0	0	0	0	0	0	0	0	0	0	0	0	0	0	0	0	0	0	0	0	0	0	0	0	0	0	0	0	0	0	0	0	0	0	0	0	0	0	0	0	0	0	0	0	0	0	0	0	0	0	0	0	0	0	0	0	0	0	0	0	0	0	0	0	0	0	0	0	0	0	0	0	0	0	0	0	0	0	0	0	0	0	0	0	0	0	0	0	0	0	0	0	0	0	0	0	0	0	0	0	0	0	0	0	0	0	0	0	0	0	0	0	0	0	0	0	0	0	0	0	0	0	0	0	0	0	0	0	0	0	0	0	0	0	0	0	0	0	0	0	0	0	0	0	0	0	0	0	0	0	0	0	0	0	0	0	0	0	0	0	0	0	0	0	0	0	0	0	0	0	0	0	0	0	0	0	0	0	0	0	0	0	0	0	0	0	0	0	0	0	0	0	0	0	0	0	0	0	0	0	0	0	0	0	0	0	0	0	0	0	0	0	0	0	0	0	0	0	0	0	0	0	0	0	0	0	0	0	0	0	0	0	0	0	0	0	0	0	0	0	0	0	0	0	0	0	0	0	0	0	0	0	0	0	0	0	0	0	0	0	0	0	0	0	0	0	0	0	0	0	0	0	0	0	0	0	0	0	0	0	0	0	0	0	0	0	0	0	0	0	0	0	0	0	0	0	0	0	0	0	0	0	0	0	0	0	0	0	0	0	0	0	0	0	0	0	0	0	0	0	0	0	0	0	0	0	0	0	0	0	0	0	0	0	0	0	0	0	0	0	0	0	0	0	0	0	0	0	0	0	0	0	0	0	0	0	0	0	0	0	0	0	0	0	0	0	0	0	0	0	0	0	0	0	0	0	0	0	0	0	0	0	0	0	0	0	0	0	0	0	0	0	0	0	0	0	0	0	0	0	0	0	0	0	0	0	0	0	0	0	0	0	0	0	0	0	0	0	0	0	0	0	0	0	0	0	0	0	0	0	0	0	0	0
Brevibacillus agri	51101	S	34	4e-05	0	0	0	0	0	0	0	0	156	1e-05	0	0	0	0	0	0	0	0	0	0	0	0	0	0	0	0	0	0	0	0	0	0	0	0	0	0	0	0	0	0	0	0	0	0	0	0	0	0	0	0	0	0	0	0	0	0	0	0	0	0	0	0	0	0	0	0	0	0	0	0	0	0	0	0	0	0	0	0	0	0	0	0	0	0	0	0	0	0	0	0	0	0	0	0	0	0	0	0	0	0	0	0	0	0	0	0	0	0	0	0	0	0	0	0	0	0	0	0	0	0	0	0	0	0	0	0	0	0	0	0	0	0	0	0	0	0	0	0	0	0	0	0	0	0	0	0	0	0	0	0	0	0	0	0	0	0	0	0	0	0	0	0	0	0	0	0	0	0	0	0	0	0	0	0	0	0	0	0	0	0	0	0	0	0	0	0	0	0	0	0	0	0	0	0	0	0	0	0	0	0	0	0	0	0	0	0	0	0	0	0	0	0	0	0	0	0	0	0	0	0	0	0	0	0	0	0	0	0	0	0	0	0	0	0	0	0	0	0	0	0	0	0	0	0	0	0	0	0	0	0	0	0	0	0	0	0	0	0	0	0	0	0	0	0	0	0	0	0	0	0	0	0	0	0	0	0	0	0	0	0	0	0	0	0	0	0	0	0	0	0	0	0	0	0	0	0	0	0	0	0	0	0	0	0	0	0	0	0	0	0	0	0	0	0	0	0	0	0	0	0	0	0	0	0	0	0	0	0	0	0	141	1e-05	0	0	0	0	0	0	0	0	0	0	0	0	0	0	145	1e-05	0	0	0	0	0	0	0	0	0	0	0	0	0	0	0	0	0	0	0	0	0	0	0	0	0	0	0	0	0	0	0	0	0	0	0	0	0	0	0	0	0	0	0	0	0	0	0	0	0	0	0	0	0	0	0	0	0	0	0	0	0	0	0	0	0	0	0	0	0	0	0	0	0	0	0	0	0	0	0	0	0	0	0	0	0	0	0	0	0	0	0	0	0	0	0	0	0	0	0	0	0	0	0	0	0	0	0	0	0	0	0	0	0	0	0	0	0	0	0	0	0	0	0	0	0	0	0	0	0	0	0	0	0	0	0	0	0	0	0	0	0	0	0	0	0	0	0	0	0	0	0	0	0	0	0	0	0	0	0	0	0	0	0	0	0	0	0	0	0	0	0	0	0	0	0	0	0	0	0	0	0	0	0	0	0	0	0	0	0	0	0	0	0	0	0	0	0	0	0	0	0	0	0	0	0	0	0	0	0	0	0	0	0	0	0	0	0	0	0	0	0	0	0	0	0	0	0	0	0	0	0	0	0	0	0	0	0	0	0	0	0	0	0	0	0	0	0	0	0	0	0	0	0	0	0	0	0	0	0	0	0	0	0	0	0	0	0	0	0	0	0	0	0	0	0	0	0	0	0	0	0	0	0	0	0	0	0	0	0	0	0	0	0	0	0	0	0	0	0	0	86	1e-05	0	0	0	0	0	0	0	0	0	0	0	0	0	0	0	0	0	0	0	0	0	0	0	0	0	0	0	0	0	0	0	0	0	0	0	0	0	0	0	0	0	0	0	0	0	0	0	0	0	0	0	0	0	0	0	0	0	0	0	0	0	0	0	0	0	0	0	0	0	0	0	0	0	0	0	0	0	0	0	0	0	0	0	0	0	0	0	0	0	0	0	0	0	0	0	0	0	0	0	0	0	0	0	0	0	0	0	0	0	0	0	0	0	0	0	0	0	0	0	0	0	0	0	0	0	0	0	0	0	0	0	0	0	0	0	0	0	0	0	0	0	0	0	0	0	0	0	0	0	0	0	0	0	0	0	0	0	0	0	0	0	0	0	0	0	0	0	0	0	0	0	0	0	0	0	0	0	0	0	0	0	0	0	0	0	0	0	0	0	0	0	0	0	0	0	0	0	0	0	0	0	0	0	0	0	0	0	0	0	0	0	0	0	0	0	0	0	0	0	0	0	0	0	0	0	0	0	0	0	0	0	0	0	0	0	0	0	0	0	0	0	0	0	0	0	0	0	0	0	0	0	0	0	0
Magnetospirillum magneticum	84159	S	0	0	0	0	581	5e-05	0	0	0	0	0	0	0	0	0	0	0	0	0	0	0	0	0	0	0	0	0	0	1339	8e-05	0	0	0	0	0	0	0	0	0	0	0	0	0	0	0	0	991	7e-05	0	0	0	0	0	0	0	0	0	0	0	0	0	0	0	0	1892	0.00015	0	0	0	0	0	0	0	0	0	0	0	0	0	0	0	0	0	0	0	0	0	0	0	0	0	0	0	0	0	0	3440	0.00023	0	0	0	0	0	0	0	0	0	0	0	0	0	0	941	7e-05	1434	0.00011	1623	0.00013	0	0	0	0	0	0	813	5e-05	0	0	0	0	0	0	0	0	0	0	0	0	0	0	0	0	0	0	0	0	0	0	869	0.00011	0	0	0	0	0	0	0	0	0	0	0	0	0	0	865	6e-05	0	0	825	8e-05	0	0	0	0	0	0	0	0	0	0	0	0	0	0	0	0	0	0	0	0	0	0	0	0	0	0	0	0	0	0	0	0	0	0	0	0	0	0	1215	4e-05	0	0	0	0	0	0	0	0	0	0	949	6e-05	5322	0.00034	0	0	1075	0.0001	0	0	0	0	0	0	0	0	0	0	3100	0.00018	0	0	0	0	0	0	0	0	0	0	0	0	0	0	0	0	0	0	0	0	0	0	0	0	0	0	0	0	0	0	1403	6e-05	0	0	0	0	4529	0.00039	0	0	0	0	0	0	0	0	0	0	0	0	0	0	0	0	0	0	0	0	0	0	2010	0.00016	0	0	0	0	0	0	0	0	0	0	0	0	0	0	0	0	3143	0.00023	2070	0.00016	0	0	0	0	0	0	0	0	0	0	1371	0.0001	0	0	0	0	0	0	0	0	0	0	2176	0.00014	0	0	0	0	0	0	0	0	0	0	0	0	0	0	0	0	0	0	0	0	0	0	0	0	0	0	0	0	0	0	0	0	0	0	0	0	0	0	0	0	0	0	0	0	0	0	0	0	0	0	462	3e-05	0	0	0	0	0	0	0	0	5121	0.00053	676	5e-05	835	6e-05	0	0	0	0	0	0	0	0	0	0	0	0	0	0	0	0	0	0	1136	9e-05	0	0	0	0	864	6e-05	0	0	0	0	0	0	0	0	0	0	0	0	0	0	0	0	0	0	0	0	0	0	0	0	0	0	0	0	0	0	0	0	0	0	0	0	0	0	0	0	925	4e-05	0	0	0	0	0	0	0	0	0	0	0	0	0	0	0	0	0	0	0	0	0	0	774	7e-05	1657	0.00011	0	0	0	0	1375	0.00013	0	0	0	0	0	0	0	0	0	0	0	0	0	0	0	0	0	0	3256	0.00033	747	5e-05	4849	0.00031	0	0	0	0	1020	8e-05	0	0	0	0	0	0	0	0	0	0	0	0	0	0	0	0	0	0	0	0	0	0	599	4e-05	0	0	0	0	0	0	0	0	0	0	0	0	0	0	0	0	0	0	0	0	0	0	982	7e-05	0	0	0	0	0	0	0	0	0	0	0	0	0	0	0	0	0	0	0	0	0	0	0	0	0	0	850	5e-05	0	0	0	0	0	0	1123	6e-05	0	0	0	0	0	0	0	0	0	0	0	0	0	0	0	0	1233	6e-05	0	0	0	0	0	0	0	0	0	0	0	0	0	0	0	0	0	0	0	0	0	0	0	0	0	0	0	0	0	0	0	0	0	0	0	0	0	0	0	0	0	0	0	0	0	0	0	0	0	0	0	0	0	0	9272	0.00069	0	0	0	0	0	0	0	0	0	0	0	0	0	0	0	0	0	0	0	0	0	0	0	0	0	0	539	4e-05	0	0	0	0	0	0	0	0	0	0	0	0	0	0	0	0	0	0	0	0	0	0	0	0	0	0	0	0	2571	0.00016	2484	0.0001	0	0	0	0	0	0	1266	0.00011	10105	0.00084	1439	8e-05	1357	8e-05	0	0	2366	0.00014	1306	9e-05	0	0	0	0	0	0	0	0	1267	9e-05	1697	7e-05	0	0	0	0	0	0	0	0	0	0	0	0	2189	0.00014	0	0	0	0	0	0	3153	0.00017	0	0	2431	0.00015	0	0	1715	0.0001	6053	0.00036	0	0	0	0	1446	8e-05	0	0	0	0	0	0	0	0	0	0	0	0	0	0	0	0	0	0	0	0	0	0	0	0	0	0	0	0	0	0	0	0	0	0	1140	5e-05	1748	0.00018	0	0	0	0	0	0	0	0	0	0	0	0	0	0	0	0	904	5e-05	0	0	0	0	0	0	0	0	0	0	0	0	0	0	4517	0.00026	0	0	0	0
Skermanella pratensis	2233999	S	0	0	0	0	196	2e-05	0	0	0	0	96	1e-05	0	0	167	1e-05	0	0	369	2e-05	483	4e-05	436	2e-05	0	0	0	0	114	1e-05	0	0	55	0	272	3e-05	0	0	0	0	0	0	473	3e-05	830	7e-05	329	2e-05	460	3e-05	475	3e-05	247	2e-05	0	0	0	0	213	2e-05	97	1e-05	0	0	103	1e-05	0	0	0	0	0	0	708	5e-05	253	1e-05	0	0	244	2e-05	477	2e-05	1358	0.00013	0	0	0	0	0	0	0	0	0	0	642	4e-05	0	0	242	2e-05	1244	0.0001	4795	0.00032	206	1e-05	401	3e-05	882	5e-05	142	1e-05	120	1e-05	393	3e-05	0	0	791	4e-05	333	2e-05	0	0	383	2e-05	131	1e-05	127	1e-05	111	1e-05	179	1e-05	0	0	103	1e-05	0	0	0	0	87	0	0	0	0	0	0	0	0	0	0	0	0	0	0	0	0	0	0	0	0	0	0	0	0	0	85	1e-05	0	0	294	2e-05	0	0	0	0	179	1e-05	0	0	101	1e-05	316	2e-05	1738	0.0001	2146	0.00013	167	1e-05	49	9e-05	312	2e-05	6368	0.00044	0	0	129	1e-05	0	0	453	3e-05	218	2e-05	485	2e-05	150	1e-05	502	3e-05	1261	0.0001	107	1e-05	199	2e-05	0	0	1392	9e-05	181	1e-05	335	3e-05	3949	0.00029	391	3e-05	350	3e-05	0	0	498	4e-05	349	2e-05	20818	0.00172	300	3e-05	213	1e-05	2786	0.00021	0	0	180	2e-05	0	0	929	8e-05	292	2e-05	234	1e-05	0	0	703	4e-05	0	0	0	0	0	0	685	3e-05	3764	0.00026	278	2e-05	88	1e-05	0	0	0	0	67	1e-05	922	0.00011	1049	6e-05	1171	7e-05	1186	6e-05	154	1e-05	568	4e-05	0	0	630	6e-05	0	0	225	2e-05	1787	0.0001	150	2e-05	634	3e-05	817	5e-05	0	0	0	0	0	0	1361	0.0001	3693	0.00029	0	0	0	0	0	0	0	0	787	4e-05	3429	0.00025	151	1e-05	0	0	0	0	121	1e-05	0	0	112	1e-05	0	0	3188	0.00024	411	3e-05	136	1e-05	160	1e-05	457	4e-05	514	4e-05	129	0.00013	0	0	1254	8e-05	110	1e-05	272	2e-05	148	1e-05	183	1e-05	57	0	173	1e-05	0	0	0	0	167	1e-05	208	1e-05	0	0	134	1e-05	347	2e-05	678	5e-05	1230	6e-05	274	2e-05	776	6e-05	0	0	682	5e-05	0	0	99	1e-05	260	2e-05	135	1e-05	0	0	472	4e-05	289	2e-05	1056	8e-05	0	0	0	0	518	3e-05	119	1e-05	983	6e-05	73	1e-05	161	1e-05	0	0	233	2e-05	0	0	172	1e-05	0	0	657	4e-05	462	6e-05	0	0	0	0	0	0	0	0	258	2e-05	0	0	0	0	192	1e-05	427	3e-05	0	0	0	0	975	0.0001	461	3e-05	0	0	661	5e-05	202	1e-05	200	2e-05	0	0	0	0	0	0	79	2e-05	281	2e-05	132	1e-05	0	0	0	0	0	0	0	0	0	0	0	0	0	0	383	3e-05	83	1e-05	69	1e-05	0	0	383	3e-05	177	1e-05	128	1e-05	195	1e-05	202	1e-05	0	0	162	1e-05	0	0	64	0	272	2e-05	0	0	0	0	560	4e-05	2340	0.00013	238	2e-05	609	5e-05	987	7e-05	0	0	155	1e-05	0	0	83	1e-05	69	1e-05	122	1e-05	0	0	228	2e-05	0	0	94	1e-05	155	1e-05	0	0	946	8e-05	802	6e-05	142	1e-05	383	3e-05	0	0	439	4e-05	375	3e-05	688	5e-05	0	0	0	0	501	3e-05	1273	9e-05	162	1e-05	135	1e-05	671	5e-05	609	4e-05	301	3e-05	0	0	0	0	122	1e-05	70	0	0	0	0	0	0	0	0	0	281	1e-05	702	4e-05	286	2e-05	566	3e-05	589	2e-05	4249	0.0003	0	0	0	0	0	0	171	1e-05	190	1e-05	0	0	0	0	0	0	0	0	337	2e-05	317	2e-05	193	2e-05	395	2e-05	546	2e-05	0	0	0	0	0	0	369	3e-05	198	2e-05	78	0	438	4e-05	0	0	0	0	646	5e-05	668	4e-05	243	1e-05	477	3e-05	324	3e-05	2361	0.00016	169	1e-05	0	0	1103	8e-05	0	0	0	0	0	0	0	0	0	0	578	4e-05	455	3e-05	790	3e-05	645	4e-05	443	3e-05	897	7e-05	181	2e-05	0	0	151	1e-05	0	0	0	0	0	0	269	2e-05	129	1e-05	514	3e-05	0	0	402	2e-05	803	7e-05	533	4e-05	713	4e-05	585	3e-05	300	2e-05	179	1e-05	699	4e-05	198	1e-05	1560	0.00011	243	2e-05	153	1e-05	0	0	429	4e-05	5003	0.00029	224	1e-05	0	0	711	4e-05	163	1e-05	652	5e-05	216	2e-05	0	0	361	3e-05	466	3e-05	470	2e-05	0	0	354	3e-05	0	0	491	3e-05	68	0	628	4e-05	192	1e-05	518	4e-05	4845	0.0003	516	3e-05	351	2e-05	335	2e-05	679	4e-05	0	0	3745	0.00022	1682	0.0001	962	7e-05	159	1e-05	488	3e-05	117	1e-05	155	2e-05	168	1e-05	0	0	161	2e-05	522	4e-05	110	1e-05	0	0	0	0	95	1e-05	119	1e-05	0	0	168	1e-05	0	0	855	4e-05	480	4e-05	0	0	145	1e-05	194	2e-05	0	0	452	2e-05	0	0	659	5e-05	0	0	457	3e-05	79	1e-05	553	3e-05	181	1e-05	101	1e-05	0	0	0	0	0	0	0	0	0	0	0	0	326	2e-05	0	0	0	0
Desulfohalobium retbaense	45663	S	12	2e-05	0	0	0	0	23	0	0	0	0	0	0	0	0	0	0	0	32	0	32	0	0	0	0	0	0	0	359	2e-05	0	0	16	0	0	0	0	0	0	0	0	0	0	0	0	0	0	0	61	0	50	0	0	0	0	0	28	0	281	2e-05	0	0	0	0	0	0	0	0	46	0	0	0	0	0	0	0	23	0	45	0	58	0	0	0	0	0	39	0	64	1e-05	0	0	0	0	15	0	0	0	0	0	0	0	0	0	0	0	29	0	32	0	0	0	0	0	14	0	23	0	63	0	61	0	0	0	0	0	0	0	0	0	0	0	0	0	0	0	0	0	0	0	0	0	0	0	0	0	0	0	0	0	0	0	0	0	16	0	0	0	0	0	0	0	0	0	0	0	0	0	0	0	0	0	0	0	0	0	0	0	0	0	0	0	0	0	0	0	0	0	0	0	0	0	0	0	0	0	0	0	0	0	0	0	0	0	0	0	30	0	19	0	59	1e-05	0	0	0	0	0	0	0	0	0	0	0	0	0	0	0	0	0	0	0	0	0	0	0	0	0	0	0	0	0	0	25	0	0	0	0	0	0	0	0	0	0	0	27	0	0	0	0	0	23	0	14	0	0	0	0	0	0	0	0	0	0	0	0	0	0	0	0	0	0	0	0	0	0	0	27	0	40	0	60	0	0	0	0	0	0	0	0	0	0	0	0	0	0	0	0	0	55	0	27	0	0	0	0	0	203	1e-05	0	0	0	0	0	0	0	0	0	0	780	4e-05	0	0	0	0	0	0	0	0	0	0	0	0	0	0	0	0	0	0	0	0	0	0	0	0	0	0	89	1e-05	0	0	0	0	0	0	0	0	0	0	0	0	0	0	0	0	0	0	0	0	0	0	0	0	0	0	0	0	0	0	0	0	0	0	26	0	50	0	0	0	0	0	0	0	14	0	0	0	0	0	0	0	0	0	0	0	0	0	0	0	21	0	0	0	0	0	0	0	0	0	0	0	0	0	0	0	0	0	0	0	0	0	0	0	0	0	57	0	0	0	0	0	472	3e-05	0	0	0	0	0	0	0	0	0	0	0	0	0	0	0	0	0	0	0	0	22	0	495	3e-05	36	0	0	0	0	0	0	0	0	0	0	0	0	0	0	0	0	0	0	0	0	0	0	0	0	0	0	0	0	0	0	0	0	0	0	0	0	0	0	0	17	0	0	0	0	0	0	0	0	0	0	0	0	0	0	0	0	0	0	0	0	0	0	0	0	0	0	0	0	0	25	0	0	0	0	0	0	0	0	0	0	0	0	0	0	0	0	0	18	0	0	0	0	0	0	0	0	0	0	0	15	0	0	0	0	0	19	0	0	0	0	0	0	0	0	0	0	0	0	0	0	0	0	0	0	0	16	0	0	0	0	0	0	0	2224	0.00018	0	0	0	0	0	0	0	0	0	0	0	0	0	0	0	0	0	0	33	0	35	0	0	0	0	0	0	0	0	0	53	0	0	0	0	0	0	0	0	0	0	0	0	0	0	0	15	0	0	0	0	0	0	0	16	0	0	0	0	0	0	0	0	0	0	0	0	0	0	0	0	0	0	0	0	0	17	0	37	0	0	0	0	0	0	0	0	0	0	0	0	0	0	0	0	0	0	0	0	0	0	0	0	0	29	0	0	0	0	0	0	0	0	0	221	2e-05	0	0	0	0	0	0	36	0	0	0	29	0	28	0	25	0	65	1e-05	0	0	26	0	0	0	26	0	0	0	0	0	0	0	0	0	0	0	0	0	135	1e-05	27	0	31	0	0	0	24	0	0	0	0	0	0	0	29	0	0	0	0	0	0	0	0	0	0	0	0	0	0	0	0	0	0	0	0	0	0	0	27	0	0	0	0	0	0	0	15	0	0	0	0	0	0	0	0	0	0	0	27	0	0	0	0	0	0	0	0	0	0	0	0	0	0	0	15	0	0	0	0	0	37	0	0	0	0	0	0	0	0	0	0	0	0	0	0	0	0	0	48	0	0	0	0	0	0	0	0	0	0	0	0	0	0	0	0	0	0	0	0	0	0	0	0	0	0	0	85	1e-05	158	1e-05	30	0	38	0	0	0	625	5e-05
Aquitalea sp. THG-DN7.12	1537400	S	0	0	0	0	0	0	79	0	0	0	0	0	0	0	0	0	0	0	0	0	0	0	0	0	0	0	0	0	0	0	0	0	0	0	0	0	0	0	0	0	0	0	0	0	0	0	0	0	0	0	0	0	0	0	0	0	0	0	0	0	0	0	0	0	0	0	0	0	99	1e-05	0	0	0	0	0	0	0	0	0	0	0	0	0	0	0	0	0	0	0	0	101	1e-05	0	0	0	0	0	0	0	0	0	0	0	0	0	0	0	0	0	0	0	0	0	0	0	0	279	2e-05	0	0	0	0	0	0	0	0	0	0	0	0	0	0	0	0	0	0	0	0	0	0	0	0	0	0	0	0	0	0	976	0.00012	0	0	0	0	0	0	0	0	0	0	0	0	0	0	0	0	0	0	0	0	0	0	0	0	0	0	0	0	0	0	0	0	0	0	0	0	0	0	0	0	0	0	0	0	0	0	109	1e-05	0	0	0	0	0	0	0	0	0	0	0	0	0	0	0	0	98	1e-05	0	0	0	0	602	4e-05	0	0	0	0	0	0	0	0	0	0	0	0	0	0	0	0	384	2e-05	0	0	0	0	0	0	0	0	130	1e-05	0	0	0	0	0	0	0	0	0	0	0	0	0	0	0	0	0	0	0	0	0	0	0	0	0	0	0	0	0	0	0	0	82	1e-05	0	0	0	0	0	0	0	0	0	0	0	0	111	1e-05	0	0	0	0	0	0	0	0	0	0	0	0	0	0	0	0	0	0	0	0	0	0	0	0	0	0	0	0	0	0	0	0	0	0	0	0	0	0	0	0	0	0	0	0	0	0	0	0	0	0	0	0	0	0	0	0	0	0	179	2e-05	0	0	0	0	0	0	0	0	0	0	0	0	0	0	0	0	0	0	0	0	0	0	0	0	0	0	0	0	0	0	0	0	0	0	0	0	0	0	0	0	0	0	67	1e-05	0	0	0	0	0	0	0	0	0	0	0	0	0	0	0	0	0	0	201	2e-05	0	0	0	0	0	0	0	0	0	0	0	0	0	0	0	0	0	0	0	0	0	0	0	0	628	8e-05	0	0	0	0	0	0	0	0	0	0	0	0	0	0	0	0	0	0	0	0	0	0	0	0	0	0	0	0	0	0	0	0	0	0	0	0	0	0	0	0	0	0	0	0	0	0	0	0	0	0	0	0	0	0	0	0	0	0	0	0	0	0	0	0	0	0	0	0	0	0	0	0	0	0	0	0	0	0	0	0	0	0	0	0	0	0	0	0	0	0	0	0	0	0	0	0	0	0	0	0	0	0	0	0	0	0	0	0	88	1e-05	0	0	0	0	0	0	0	0	0	0	0	0	0	0	0	0	0	0	0	0	0	0	0	0	0	0	0	0	0	0	0	0	0	0	0	0	0	0	0	0	0	0	0	0	0	0	0	0	0	0	0	0	0	0	0	0	0	0	0	0	0	0	0	0	0	0	0	0	0	0	0	0	0	0	0	0	0	0	0	0	0	0	381	2e-05	0	0	0	0	0	0	0	0	0	0	0	0	0	0	0	0	0	0	0	0	122	0	0	0	0	0	0	0	0	0	0	0	0	0	0	0	0	0	0	0	0	0	88	1e-05	0	0	0	0	0	0	0	0	0	0	130	1e-05	0	0	0	0	0	0	0	0	0	0	0	0	0	0	0	0	0	0	0	0	0	0	0	0	0	0	0	0	0	0	0	0	0	0	0	0	0	0	0	0	0	0	0	0	0	0	0	0	0	0	0	0	0	0	0	0	0	0	0	0	0	0	0	0	0	0	0	0	520	4e-05	0	0	0	0	0	0	0	0	0	0	0	0	0	0	0	0	0	0	0	0	0	0	0	0	0	0	0	0	0	0	0	0	0	0	0	0	0	0	0	0	0	0	0	0	0	0	0	0	0	0	0	0	221	1e-05	0	0	0	0	0	0	0	0	0	0	0	0	0	0	201	1e-05	0	0	0	0	0	0	0	0	0	0	0	0	0	0	0	0	0	0	0	0	0	0	0	0	0	0	0	0	0	0	0	0	0	0	0	0	0	0	0	0	0	0	0	0	0	0	0	0	0	0	0	0	0	0	70	0	0	0	0	0	0	0	0	0	0	0	0	0
Mycobacterium parmense	185642	S	0	0	0	0	0	0	0	0	0	0	0	0	0	0	0	0	0	0	0	0	0	0	0	0	0	0	0	0	0	0	0	0	0	0	0	0	0	0	0	0	0	0	0	0	0	0	0	0	0	0	0	0	0	0	0	0	0	0	0	0	0	0	0	0	0	0	0	0	0	0	0	0	0	0	0	0	0	0	0	0	0	0	0	0	0	0	0	0	0	0	0	0	0	0	0	0	0	0	0	0	0	0	0	0	0	0	0	0	0	0	0	0	0	0	0	0	0	0	0	0	0	0	0	0	0	0	0	0	0	0	0	0	0	0	0	0	0	0	0	0	0	0	0	0	0	0	0	0	0	0	0	0	0	0	0	0	0	0	0	0	0	0	0	0	0	0	0	0	0	0	0	0	0	0	0	0	0	0	0	0	0	0	0	0	0	0	0	0	0	0	0	0	0	0	0	0	0	0	0	0	0	0	0	0	0	0	0	0	0	0	0	0	0	0	0	0	0	0	0	0	0	0	0	0	0	0	0	0	0	0	0	0	0	0	0	0	0	0	0	0	0	0	0	0	0	0	0	0	0	0	0	0	0	0	0	0	0	0	0	0	0	0	0	0	0	0	0	0	0	0	0	0	0	0	0	0	0	0	0	0	0	0	0	0	0	0	0	0	0	0	0	0	0	0	0	0	0	0	0	0	0	0	0	0	0	0	0	0	0	0	0	0	0	0	0	0	0	0	0	0	0	0	0	0	0	0	0	0	0	0	0	0	12979	0.00095	0	0	0	0	0	0	0	0	0	0	0	0	0	0	0	0	0	0	0	0	0	0	0	0	0	0	0	0	0	0	0	0	0	0	0	0	0	0	0	0	0	0	0	0	0	0	0	0	0	0	0	0	0	0	0	0	0	0	0	0	0	0	0	0	0	0	0	0	0	0	0	0	0	0	0	0	0	0	0	0	0	0	0	0	0	0	0	0	0	0	0	0	0	0	0	0	0	0	0	0	0	0	0	0	0	0	0	0	0	0	0	0	0	0	0	0	0	0	0	0	0	0	0	0	0	0	0	0	0	0	0	0	0	0	0	0	0	0	0	0	0	0	0	0	0	0	0	0	0	0	0	0	0	0	0	0	0	0	0	0	0	0	0	0	0	0	0	0	0	0	0	0	0	0	0	0	0	0	0	0	0	0	0	0	0	0	0	0	0	0	0	0	0	0	0	0	0	0	0	0	0	0	0	0	0	0	0	0	0	0	0	0	0	0	0	0	0	0	0	0	0	0	0	0	0	0	0	0	0	0	0	0	0	0	0	0	0	0	0	0	0	0	0	0	0	0	0	0	0	0	0	0	0	0	0	0	0	0	0	0	0	0	0	0	0	0	0	0	0	0	0	0	0	0	0	0	0	0	0	0	0	0	0	0	0	0	0	0	0	0	0	0	0	0	0	0	0	0	0	0	0	0	0	0	0	0	0	0	0	0	0	0	0	0	0	0	0	0	0	0	0	0	0	0	0	0	0	0	0	0	0	0	0	0	0	0	0	0	0	0	0	0	0	0	0	0	0	0	0	0	0	0	0	0	0	0	0	0	0	0	0	0	0	0	0	0	0	0	0	0	0	0	0	0	0	0	0	0	0	0	0	0	0	0	0	0	0	0	0	0	0	0	0	0	0	0	0	0	0	0	0	0	0	0	0	0	0	0	0	0	0	0	0	0	0	0	0	0	0	0	0	0	0	0	0	0	0	0	0	0	0	0	0	0	0	0	0	0	0	0	0	0	0	0	0	0	0	0	0	0	0	0	0	0	0	0	0	0	0	0	0	0	0	0	0	0	0	0	0	0	0	0	0	0	0	0	0	0	0	0	0	0	0	0	0	0	0	0	0	0	0	0	0	0	0	0	0	0	0	0	0	0	0	0	0	0	0	0	0	0	0	0	0	0	0	0	0	0	0	0	0	0	0	0	0	0	0	0	0	0	0	0	0	0	0	0	0	0	0	0	0	0	0	0	0	0	0	0	0	0	0	0	0	0	0	0	0	0	0	0	0	0	0	0	0	0	0	0	0	0	0	0
Glycocaulis alkaliphilus	1434191	S	0	0	0	0	0	0	72	0	73	1e-05	0	0	0	0	0	0	0	0	0	0	0	0	0	0	222	1e-05	120	1e-05	100	1e-05	0	0	154	1e-05	163	2e-05	0	0	0	0	61	1e-05	0	0	0	0	0	0	0	0	0	0	0	0	128	1e-05	239	2e-05	0	0	0	0	0	0	65	1e-05	81	1e-05	0	0	0	0	0	0	52	0	107	1e-05	0	0	0	0	0	0	135	1e-05	126	1e-05	0	0	0	0	0	0	209	1e-05	188	1e-05	124	1e-05	0	0	75	0	104	1e-05	0	0	0	0	0	0	0	0	80	1e-05	0	0	0	0	0	0	0	0	94	1e-05	112	1e-05	71	0	69	1e-05	153	0	0	0	75	0	0	0	129	1e-05	74	0	44	0	48	0	88	1e-05	80	1e-05	73	1e-05	66	1e-05	75	1e-05	98	1e-05	106	1e-05	107	1e-05	152	1e-05	127	1e-05	123	1e-05	118	1e-05	0	0	63	0	105	1e-05	145	1e-05	93	1e-05	87	1e-05	113	1e-05	77	0	0	0	100	1e-05	0	0	63	0	0	0	0	0	0	0	0	0	0	0	94	1e-05	157	1e-05	115	1e-05	0	0	0	0	0	0	0	0	0	0	0	0	0	0	0	0	0	0	0	0	0	0	0	0	0	0	48	0	84	1e-05	0	0	0	0	0	0	0	0	0	0	0	0	0	0	0	0	0	0	0	0	0	0	0	0	0	0	0	0	155	1e-05	0	0	0	0	0	0	0	0	0	0	58	1e-05	0	0	0	0	0	0	0	0	55	0	0	0	0	0	0	0	84	1e-05	0	0	0	0	0	0	0	0	0	0	0	0	0	0	213	1e-05	0	0	0	0	0	0	24	0	0	0	265	1e-05	80	0	75	1e-05	0	0	0	0	0	0	0	0	0	0	67	0	0	0	67	1e-05	0	0	0	0	111	1e-05	777	7e-05	0	0	38	4e-05	0	0	142	1e-05	0	0	0	0	0	0	0	0	0	0	0	0	0	0	0	0	0	0	0	0	0	0	80	1e-05	0	0	0	0	0	0	0	0	0	0	0	0	0	0	0	0	0	0	0	0	0	0	0	0	0	0	0	0	0	0	0	0	114	1e-05	0	0	0	0	0	0	0	0	0	0	0	0	0	0	0	0	0	0	0	0	0	0	0	0	64	0	0	0	0	0	0	0	0	0	0	0	0	0	0	0	0	0	0	0	0	0	0	0	0	0	0	0	0	0	0	0	0	0	0	0	0	0	0	0	0	0	0	0	0	0	76	1e-05	0	0	0	0	0	0	0	0	0	0	0	0	0	0	0	0	0	0	64	1e-05	0	0	87	0	0	0	0	0	142	1e-05	0	0	0	0	0	0	0	0	0	0	0	0	0	0	0	0	0	0	0	0	0	0	0	0	0	0	0	0	0	0	0	0	0	0	0	0	326	2e-05	93	1e-05	0	0	0	0	0	0	0	0	0	0	0	0	0	0	0	0	0	0	0	0	0	0	354	2e-05	0	0	0	0	0	0	30	0	0	0	0	0	0	0	0	0	0	0	0	0	0	0	0	0	242	2e-05	99	1e-05	0	0	0	0	0	0	0	0	0	0	0	0	0	0	0	0	0	0	0	0	121	1e-05	0	0	0	0	0	0	353	3e-05	55	0	0	0	0	0	0	0	0	0	0	0	0	0	0	0	0	0	69	1e-05	87	1e-05	0	0	0	0	0	0	143	1e-05	0	0	0	0	0	0	37	0	0	0	0	0	0	0	0	0	0	0	0	0	0	0	0	0	0	0	0	0	0	0	0	0	0	0	0	0	0	0	0	0	0	0	0	0	0	0	0	0	0	0	0	0	55	0	0	0	0	0	0	0	0	0	166	1e-05	246	1e-05	0	0	0	0	0	0	0	0	245	1e-05	0	0	0	0	261	1e-05	0	0	0	0	89	1e-05	180	2e-05	90	1e-05	204	1e-05	0	0	49	0	0	0	150	1e-05	0	0	0	0	0	0	0	0	0	0	0	0	0	0	0	0	0	0	0	0	0	0	0	0	179	1e-05	0	0	0	0	0	0	126	1e-05	0	0	95	1e-05	0	0	160	1e-05	0	0	0	0	106	1e-05	0	0	38	0	33	0	0	0	0	0	39	1e-05	0	0	143	2e-05	0	0	0	0	19	0	27	0	88	0	0	0	127	1e-05	0	0	0	0	0	0	55	0	250	3e-05	53	0	0	0	0	0	0	0	88	1e-05	0	0	0	0	0	0	0	0	0	0	0	0	0	0	0	0	62	0	0	0	0	0	105	1e-05	0	0	109	1e-05
Azotobacter salinestris	69964	S	0	0	0	0	0	0	0	0	0	0	0	0	0	0	153	1e-05	354	3e-05	277	2e-05	0	0	0	0	491	3e-05	507	3e-05	0	0	0	0	0	0	0	0	0	0	0	0	0	0	0	0	0	0	7815	0.00055	256	2e-05	152	1e-05	171	1e-05	483	3e-05	262	2e-05	0	0	0	0	0	0	0	0	0	0	0	0	0	0	0	0	0	0	4754	0.00024	198	1e-05	330	2e-05	93	1e-05	224	2e-05	248	2e-05	0	0	0	0	0	0	0	0	0	0	0	0	370	3e-05	0	0	1414	0.0001	174	1e-05	268	2e-05	2069	0.00017	307	2e-05	508	4e-05	783	6e-05	212	1e-05	0	0	0	0	99	1e-05	0	0	0	0	0	0	187	1e-05	0	0	64	0	0	0	0	0	105	0	90	1e-05	57	0	37	0	0	0	45	1e-05	41	0	92	1e-05	0	0	43	0	0	0	53	0	0	0	62	1e-05	51	0	0	0	0	0	0	0	154	1e-05	0	0	0	0	0	0	0	0	0	0	0	0	0	0	0	0	2127	0.00015	171	1e-05	0	0	0	0	0	0	0	0	182	1e-05	286	2e-05	0	0	163	1e-05	0	0	0	0	149	1e-05	0	0	0	0	899	8e-05	160	1e-05	177	1e-05	0	0	170	2e-05	0	0	0	0	0	0	0	0	0	0	433	3e-05	321	2e-05	0	0	489	4e-05	0	0	0	0	0	0	609	4e-05	4088	0.00022	0	0	0	0	0	0	0	0	794	6e-05	0	0	0	0	0	0	0	0	0	0	0	0	76	0	337	2e-05	361	2e-05	0	0	211	2e-05	0	0	0	0	0	0	0	0	0	0	0	0	403	2e-05	192	1e-05	0	0	0	0	0	0	0	0	0	0	0	0	0	0	128	1e-05	0	0	0	0	0	0	0	0	0	0	0	0	123	1e-05	156	1e-05	0	0	0	0	928	7e-05	296	2e-05	0	0	0	0	0	0	0	0	0	0	0	0	0	0	0	0	0	0	0	0	0	0	0	0	0	0	0	0	0	0	0	0	0	0	0	0	0	0	0	0	0	0	233	1e-05	0	0	378	3e-05	0	0	0	0	0	0	0	0	0	0	0	0	0	0	0	0	0	0	209	2e-05	49	1e-05	0	0	0	0	0	0	0	0	0	0	0	0	0	0	0	0	0	0	0	0	0	0	148	1e-05	0	0	0	0	0	0	0	0	0	0	0	0	0	0	0	0	0	0	0	0	0	0	0	0	238	2e-05	125	1e-05	0	0	190	1e-05	0	0	0	0	0	0	0	0	0	0	0	0	0	0	131	1e-05	0	0	0	0	0	0	0	0	0	0	0	0	0	0	0	0	0	0	0	0	0	0	141	1e-05	0	0	0	0	0	0	139	1e-05	0	0	0	0	0	0	0	0	0	0	0	0	0	0	0	0	0	0	0	0	273	2e-05	167	1e-05	99	1e-05	0	0	0	0	0	0	0	0	0	0	0	0	0	0	0	0	0	0	0	0	79	1e-05	244	2e-05	0	0	392	3e-05	0	0	0	0	0	0	0	0	0	0	0	0	0	0	0	0	0	0	1093	7e-05	0	0	283	2e-05	282	2e-05	0	0	0	0	0	0	0	0	0	0	0	0	0	0	0	0	0	0	0	0	0	0	0	0	0	0	346	1e-05	278	2e-05	0	0	0	0	0	0	0	0	0	0	0	0	0	0	0	0	0	0	0	0	0	0	0	0	175	1e-05	944	3e-05	0	0	47	0	0	0	0	0	0	0	0	0	0	0	0	0	0	0	0	0	165	1e-05	0	0	262	2e-05	286	2e-05	262	2e-05	242	2e-05	123	1e-05	0	0	0	0	0	0	0	0	0	0	0	0	0	0	0	0	748	3e-05	0	0	0	0	835	7e-05	252	2e-05	565	4e-05	0	0	0	0	0	0	0	0	0	0	0	0	283	2e-05	3318	0.00021	0	0	0	0	205	2e-05	229	1e-05	164	1e-05	219	1e-05	0	0	0	0	154	1e-05	0	0	492	4e-05	0	0	325	3e-05	191	2e-05	689	4e-05	0	0	639	5e-05	676	4e-05	221	1e-05	676	5e-05	0	0	0	0	0	0	0	0	0	0	0	0	0	0	0	0	0	0	139	1e-05	0	0	0	0	154	1e-05	0	0	0	0	0	0	178	1e-05	0	0	0	0	328	2e-05	0	0	0	0	0	0	0	0	0	0	0	0	0	0	0	0	0	0	0	0	0	0	0	0	0	0	0	0	0	0	0	0	0	0	0	0	0	0	0	0	0	0	0	0	0	0	254	2e-05	383	2e-05	124	1e-05	443	3e-05	0	0	0	0	224	2e-05	0	0	0	0	0	0	200	2e-05	186	1e-05	0	0	0	0	0	0	0	0	0	0	0	0	0	0
Ochrobactrum quorumnocens	271865	S	0	0	0	0	0	0	0	0	0	0	0	0	0	0	0	0	0	0	0	0	0	0	0	0	0	0	0	0	0	0	0	0	0	0	0	0	0	0	0	0	0	0	0	0	0	0	0	0	0	0	0	0	0	0	0	0	0	0	0	0	0	0	0	0	0	0	0	0	0	0	0	0	0	0	0	0	0	0	0	0	0	0	0	0	0	0	0	0	0	0	0	0	0	0	0	0	0	0	0	0	0	0	0	0	0	0	0	0	0	0	0	0	0	0	0	0	0	0	0	0	0	0	0	0	0	0	0	0	0	0	0	0	0	0	0	0	0	0	0	0	0	0	0	0	0	0	0	0	0	0	0	0	0	0	0	0	0	0	0	0	0	0	0	0	0	0	0	0	0	0	0	0	0	0	0	0	0	0	0	0	0	0	0	0	0	0	0	0	0	0	0	0	0	0	0	0	0	0	0	0	0	0	0	0	0	0	0	0	0	0	0	0	0	0	0	0	0	0	0	0	0	0	0	0	0	0	0	0	0	0	0	0	0	0	0	0	0	0	0	0	0	0	2428	0.00021	0	0	0	0	0	0	0	0	0	0	0	0	0	0	0	0	0	0	0	0	0	0	0	0	0	0	0	0	0	0	0	0	0	0	0	0	0	0	0	0	0	0	385	2e-05	0	0	0	0	0	0	0	0	0	0	0	0	0	0	0	0	0	0	0	0	0	0	0	0	0	0	0	0	0	0	0	0	0	0	0	0	0	0	0	0	0	0	0	0	0	0	0	0	0	0	0	0	0	0	0	0	0	0	15	3e-05	0	0	0	0	0	0	0	0	0	0	0	0	35	3e-05	0	0	0	0	0	0	0	0	0	0	0	0	0	0	0	0	0	0	0	0	0	0	0	0	0	0	0	0	0	0	0	0	0	0	0	0	0	0	0	0	0	0	0	0	0	0	0	0	0	0	0	0	0	0	0	0	0	0	0	0	0	0	0	0	0	0	0	0	0	0	0	0	0	0	0	0	0	0	0	0	0	0	0	0	0	0	0	0	0	0	0	0	0	0	0	0	0	0	0	0	0	0	0	0	0	0	0	0	0	0	0	0	0	0	0	0	0	0	0	0	0	0	0	0	0	0	0	0	0	0	0	0	0	0	0	0	0	0	0	0	0	0	0	0	0	0	0	0	0	0	0	0	0	0	0	0	0	0	0	0	0	0	0	0	0	0	0	0	0	0	0	0	0	0	0	0	0	0	0	0	671	4e-05	0	0	0	0	0	0	0	0	0	0	0	0	0	0	0	0	0	0	0	0	0	0	0	0	0	0	0	0	0	0	0	0	0	0	0	0	0	0	0	0	0	0	0	0	0	0	0	0	0	0	0	0	0	0	0	0	0	0	0	0	0	0	0	0	0	0	0	0	0	0	0	0	0	0	0	0	0	0	0	0	0	0	0	0	0	0	0	0	0	0	0	0	0	0	0	0	0	0	0	0	0	0	0	0	0	0	0	0	0	0	0	0	0	0	0	0	0	0	0	0	0	0	0	0	0	0	0	0	0	0	0	0	0	0	0	0	0	0	0	0	0	0	0	0	0	0	0	0	0	0	0	0	0	0	0	0	0	0	0	0	0	0	0	0	0	0	0	0	0	0	0	0	0	0	0	0	0	0	0	0	0	0	0	0	0	0	0	0	0	0	0	0	0	0	0	0	0	0	0	0	0	0	0	0	0	0	0	0	0	0	0	0	0	0	0	0	0	0	0	0	0	0	0	0	0	0	0	0	0	0	0	0	0	0	0	0	0	0	0	0	0	0	0	0	0	0	0	0	0	0	0	0	0	0	0	0	0	0	0	0	0	0	0	0	0	0	0	0	0	0	0	0	0	0	0	0	0	0	0	0	0	0	0	0	0	0	0	0	0	0	0	0	0	0	0	0	0	0	0	0	0	0	0	0	0	0	0	0	0	0	0	0	0	0	0	0	0	0	0	0	0	0	0	0	0	0	0	0	0	0	0	0	0	0	0	0	0	0	0	0	0	0	0	0	0	0	0	0	0	0	0	0	0	0	0	0	0	0	0	0	0	0
Afipia sp. GAS231	1882747	S	0	0	0	0	0	0	0	0	0	0	0	0	0	0	0	0	0	0	0	0	0	0	0	0	0	0	0	0	0	0	0	0	0	0	0	0	0	0	0	0	0	0	0	0	0	0	0	0	0	0	0	0	0	0	0	0	0	0	0	0	0	0	0	0	0	0	0	0	0	0	0	0	0	0	0	0	0	0	0	0	0	0	0	0	0	0	0	0	0	0	0	0	0	0	0	0	0	0	0	0	0	0	0	0	0	0	0	0	0	0	0	0	0	0	0	0	0	0	0	0	0	0	0	0	0	0	0	0	0	0	0	0	0	0	0	0	0	0	0	0	0	0	0	0	0	0	0	0	0	0	0	0	0	0	0	0	0	0	0	0	0	0	0	0	0	0	0	0	0	0	0	0	0	0	0	0	0	0	0	0	0	0	0	0	0	0	0	0	0	0	0	0	0	0	0	0	0	0	0	0	0	0	0	0	0	0	0	0	0	0	0	0	0	0	0	0	0	0	0	0	0	0	0	0	0	0	0	0	0	0	0	0	0	0	0	0	0	0	0	0	0	0	0	0	0	0	0	0	0	0	0	0	0	0	0	0	0	0	0	0	0	0	0	0	0	0	0	0	0	0	0	0	0	0	0	0	0	0	0	0	0	0	0	0	0	0	0	0	0	0	0	0	0	0	0	0	0	0	0	0	0	0	0	0	0	0	0	0	0	0	0	0	0	0	0	0	0	0	0	0	0	0	0	0	0	0	0	0	0	0	0	0	0	0	0	0	0	0	0	0	0	0	0	0	0	0	0	0	0	0	0	0	0	0	0	0	0	0	0	0	0	0	0	0	0	0	0	0	0	0	0	0	0	0	0	0	0	0	0	0	0	0	0	0	0	0	0	0	0	0	0	0	0	0	0	0	0	0	0	0	0	0	0	0	0	0	0	0	0	0	0	0	0	0	0	0	0	0	0	0	0	0	0	0	0	0	0	0	0	0	0	0	0	0	0	0	0	0	0	0	0	0	0	0	0	0	0	0	0	0	0	0	0	0	0	0	0	0	0	0	0	0	0	0	0	0	0	0	0	0	0	0	0	0	0	0	0	0	0	0	0	0	0	0	0	0	0	0	0	0	0	0	0	0	0	0	0	0	0	0	0	0	0	0	0	0	0	0	0	0	0	0	0	0	0	0	0	0	0	0	0	0	0	0	0	0	0	0	0	0	0	0	0	0	0	0	0	0	0	0	0	0	0	0	0	0	0	0	0	0	0	0	0	0	0	0	0	0	0	0	0	0	0	0	0	0	0	0	0	0	0	0	0	0	0	0	0	0	0	0	0	0	0	0	0	0	0	0	0	0	0	0	0	0	0	0	0	0	0	0	0	0	0	0	0	0	0	0	0	0	0	0	0	0	0	0	0	0	0	0	0	0	0	0	0	0	0	0	0	0	0	0	0	0	0	0	0	0	0	0	0	0	0	0	0	0	0	0	0	0	0	0	0	0	0	0	0	0	0	0	0	0	0	0	0	0	0	0	0	0	0	0	0	0	0	0	0	0	0	0	0	0	0	0	0	0	0	0	0	0	0	0	0	0	0	0	0	0	0	0	0	0	0	0	0	0	0	0	0	0	0	0	0	0	0	0	0	0	0	0	0	0	0	0	0	0	0	0	0	0	0	0	0	0	0	0	0	0	0	0	0	0	0	0	0	0	0	0	0	0	0	0	0	0	0	0	0	0	0	0	0	0	0	0	0	0	0	0	0	0	0	0	0	0	0	0	0	0	0	0	0	0	0	0	0	0	0	0	0	0	0	0	0	0	0	0	0	0	0	0	0	0	0	0	0	0	0	0	2709	0.00017	0	0	0	0	0	0	0	0	0	0	0	0	0	0	0	0	0	0	0	0	0	0	0	0	0	0	0	0	0	0	0	0	0	0	0	0	0	0	0	0	0	0	0	0	0	0	0	0	0	0	0	0	0	0	0	0	0	0	0	0	0	0	0	0	0	0	0	0	0	0	0	0	0	0	0	0	0	0	0	0	0	0	0	0	0	0	0	0	0	0	0	0	0	0	0	0
Thermus thermophilus	274	S	0	0	176	2e-05	0	0	0	0	0	0	0	0	0	0	0	0	0	0	0	0	0	0	0	0	0	0	0	0	0	0	0	0	0	0	0	0	0	0	0	0	0	0	0	0	0	0	0	0	0	0	0	0	0	0	0	0	0	0	0	0	0	0	0	0	0	0	0	0	0	0	0	0	1256	9e-05	0	0	0	0	0	0	0	0	0	0	0	0	0	0	0	0	0	0	0	0	0	0	0	0	0	0	0	0	0	0	0	0	0	0	0	0	0	0	0	0	0	0	0	0	0	0	0	0	0	0	0	0	0	0	0	0	0	0	0	0	0	0	0	0	0	0	0	0	0	0	0	0	0	0	0	0	0	0	0	0	0	0	0	0	0	0	0	0	0	0	0	0	0	0	0	0	0	0	0	0	0	0	0	0	0	0	0	0	0	0	0	0	0	0	0	0	0	0	56	0.0001	0	0	0	0	0	0	0	0	0	0	0	0	0	0	0	0	0	0	0	0	0	0	0	0	0	0	0	0	0	0	0	0	0	0	0	0	0	0	0	0	0	0	0	0	0	0	0	0	0	0	0	0	0	0	0	0	0	0	0	0	0	0	0	0	0	0	0	0	3573	0.00019	0	0	0	0	0	0	0	0	0	0	0	0	0	0	0	0	0	0	0	0	0	0	0	0	0	0	0	0	0	0	0	0	0	0	0	0	0	0	0	0	0	0	0	0	0	0	0	0	0	0	0	0	0	0	0	0	0	0	0	0	0	0	0	0	0	0	0	0	0	0	0	0	0	0	0	0	0	0	0	0	0	0	82	0.00018	0	0	0	0	0	0	0	0	0	0	0	0	0	0	0	0	0	0	0	0	0	0	0	0	0	0	0	0	0	0	0	0	0	0	0	0	0	0	0	0	0	0	0	0	0	0	0	0	0	0	0	0	0	0	0	0	0	0	0	0	0	0	0	0	0	0	0	0	0	0	0	0	0	0	0	0	0	0	0	0	0	0	0	0	0	0	0	0	0	0	0	0	0	0	0	0	0	0	0	0	0	0	0	0	0	0	0	0	0	0	0	0	0	0	0	0	0	0	0	0	0	0	0	0	0	0	0	0	0	0	0	0	0	0	0	0	0	0	0	0	0	0	0	0	0	0	0	0	0	0	0	0	0	0	0	0	0	0	0	0	0	0	0	0	0	0	0	0	0	0	0	0	0	0	0	0	0	0	0	0	0	0	0	0	0	0	0	0	0	0	0	0	0	0	0	0	0	0	0	0	0	0	0	0	0	0	0	0	0	0	0	0	0	0	0	0	0	0	0	0	0	0	0	0	0	0	0	0	0	0	0	0	0	0	0	0	0	0	0	0	0	0	0	0	0	0	0	0	0	0	0	0	0	0	0	0	0	0	0	0	0	0	0	0	0	0	0	0	0	0	0	0	0	0	0	0	0	0	0	0	0	0	0	0	0	0	0	0	0	0	0	0	0	0	0	0	0	0	0	0	0	0	0	0	0	0	0	0	0	0	0	0	0	0	0	0	0	0	0	0	0	0	0	0	0	0	595	3e-05	0	0	0	0	0	0	0	0	0	0	0	0	0	0	0	0	0	0	0	0	0	0	0	0	0	0	0	0	0	0	0	0	0	0	0	0	0	0	0	0	0	0	0	0	0	0	0	0	0	0	0	0	0	0	0	0	0	0	0	0	0	0	0	0	0	0	0	0	0	0	0	0	0	0	0	0	0	0	0	0	0	0	0	0	0	0	0	0	0	0	0	0	0	0	0	0	0	0	0	0	0	0	0	0	0	0	0	0	0	0	0	0	0	0	0	0	0	0	0	0	0	0	0	0	0	0	0	0	0	0	0	0	0	0	0	0	0	0	0	0	0	0	0	0	0	0	0	0	0	0	0	0	0	0	0	0	0	0	0	0	0	0	0	0	0	0	0	0	0	0	0	0	0	0	0	0	0	0	0	0	0	0	0	0	0	0	0	0	0	0	0	0	0	0	0	0	0	0	0	0	0	0	0	0	0	0	0	0	0	0	0	0	0	0	0	0	0	0	0	0	0	0	0	0	0	0	0	0	0	0
Gordonia alkanivorans	84096	S	0	0	0	0	0	0	0	0	0	0	0	0	0	0	0	0	0	0	0	0	0	0	0	0	0	0	0	0	0	0	0	0	0	0	0	0	0	0	0	0	0	0	0	0	0	0	0	0	0	0	0	0	0	0	0	0	0	0	0	0	0	0	0	0	0	0	0	0	0	0	0	0	0	0	0	0	0	0	0	0	0	0	0	0	0	0	0	0	0	0	0	0	0	0	0	0	0	0	0	0	0	0	0	0	0	0	0	0	0	0	0	0	0	0	0	0	0	0	0	0	0	0	0	0	0	0	0	0	0	0	0	0	0	0	0	0	0	0	0	0	0	0	0	0	0	0	0	0	0	0	0	0	0	0	0	0	0	0	0	0	0	0	0	0	0	0	0	0	0	0	0	0	0	0	0	0	0	0	0	0	0	0	0	0	0	0	0	0	0	0	0	0	0	0	0	0	0	0	0	0	0	0	0	0	0	0	0	0	0	0	0	0	0	0	0	0	0	0	0	0	0	0	0	0	0	0	0	0	0	0	0	0	0	0	0	0	0	0	0	0	0	0	0	0	0	0	0	0	0	0	0	0	0	0	0	0	0	0	0	0	0	0	0	0	0	0	0	0	0	0	0	0	0	0	0	0	0	0	0	0	0	0	0	0	0	0	0	0	4091	0.00025	10942	0.00056	0	0	0	0	0	0	0	0	0	0	0	0	0	0	0	0	0	0	0	0	0	0	0	0	0	0	0	0	0	0	0	0	0	0	0	0	0	0	0	0	0	0	0	0	0	0	0	0	0	0	0	0	0	0	0	0	0	0	0	0	0	0	0	0	0	0	0	0	0	0	0	0	0	0	0	0	0	0	0	0	0	0	0	0	0	0	0	0	0	0	0	0	0	0	0	0	0	0	0	0	0	0	14572	0.00076	0	0	0	0	0	0	0	0	0	0	0	0	0	0	0	0	0	0	0	0	0	0	0	0	0	0	0	0	0	0	0	0	0	0	0	0	0	0	0	0	0	0	0	0	0	0	0	0	0	0	0	0	0	0	0	0	0	0	0	0	0	0	0	0	0	0	0	0	0	0	0	0	0	0	0	0	0	0	0	0	0	0	0	0	0	0	0	0	0	0	0	0	0	0	0	0	0	0	0	0	0	0	0	0	0	0	0	0	0	0	0	0	0	0	0	0	0	0	0	0	0	0	0	0	0	0	0	0	0	0	0	0	0	0	0	0	0	0	0	0	0	0	0	0	0	0	0	0	0	0	0	0	0	0	0	0	0	0	0	0	0	0	0	0	0	0	0	0	0	0	0	0	0	0	0	0	0	0	10222	0.00082	0	0	0	0	0	0	0	0	0	0	0	0	0	0	0	0	0	0	0	0	0	0	0	0	0	0	0	0	0	0	0	0	0	0	0	0	0	0	0	0	0	0	0	0	0	0	0	0	0	0	0	0	0	0	10404	0.00051	15081	0.00054	0	0	0	0	0	0	0	0	0	0	0	0	0	0	0	0	0	0	0	0	0	0	0	0	0	0	0	0	0	0	0	0	0	0	0	0	0	0	0	0	0	0	0	0	0	0	0	0	0	0	0	0	0	0	0	0	7933	0.00067	0	0	0	0	0	0	0	0	0	0	0	0	0	0	0	0	0	0	0	0	0	0	0	0	0	0	0	0	0	0	0	0	0	0	0	0	0	0	0	0	0	0	0	0	0	0	0	0	0	0	0	0	0	0	0	0	0	0	0	0	0	0	0	0	0	0	0	0	0	0	0	0	0	0	0	0	0	0	0	0	0	0	0	0	0	0	0	0	0	0	0	0	0	0	0	0	0	0	0	0	0	0	0	0	0	0	0	0	0	0	0	0	0	0	0	0	0	0	0	0	0	0	0	0	0	0	0	0	0	0	0	0	0	0	0	0	0	0	0	0	0	0	0	0	0	0	0	0	0	0	0	0	0	0	0	0	0	0	0	0	0	0	0	0	0	0	0	0	0	0	0	0	0	0	0	0	0	0	0	0	0	0	0	0	0	0	0	0	0	0	0	0	0	0	0	0	0	0	0	0	0	0	0	0	0	0	0	0	0	0	0	0	0	0
Campylobacter upsaliensis	28080	S	248	0.00032	0	0	0	0	0	0	0	0	0	0	0	0	0	0	0	0	1766	0.00012	0	0	0	0	0	0	0	0	41252	0.0025	0	0	0	0	0	0	0	0	0	0	0	0	0	0	0	0	0	0	2878	0.00018	264	2e-05	0	0	0	0	0	0	158110	0.01332	0	0	0	0	0	0	0	0	0	0	0	0	0	0	0	0	0	0	2075	0.00015	471	2e-05	0	0	0	0	0	0	694	7e-05	0	0	250	2e-05	0	0	0	0	0	0	0	0	0	0	0	0	392	3e-05	312	2e-05	0	0	0	0	0	0	0	0	465	2e-05	387	3e-05	0	0	0	0	0	0	0	0	0	0	0	0	0	0	0	0	0	0	0	0	0	0	0	0	0	0	0	0	0	0	0	0	0	0	0	0	0	0	0	0	0	0	0	0	0	0	0	0	0	0	0	0	0	0	0	0	0	0	0	0	0	0	0	0	0	0	0	0	0	0	0	0	0	0	0	0	0	0	0	0	0	0	0	0	0	0	0	0	0	0	0	0	0	0	0	0	0	0	0	0	0	0	0	0	0	0	0	0	0	0	0	0	0	0	0	0	0	0	0	0	0	0	0	0	0	0	0	0	0	0	0	0	0	0	0	0	0	0	0	0	0	0	0	0	0	0	0	0	0	0	0	0	0	0	0	0	0	0	0	0	0	0	0	0	0	0	467	3e-05	479	2e-05	0	0	0	0	0	0	0	0	0	0	0	0	0	0	0	0	270	1e-05	263	2e-05	0	0	0	0	0	0	0	0	0	0	0	0	0	0	0	0	1833	8e-05	0	0	0	0	0	0	0	0	0	0	0	0	0	0	0	0	0	0	0	0	0	0	0	0	0	0	3262	0.00031	0	0	0	0	0	0	0	0	0	0	0	0	0	0	0	0	0	0	0	0	0	0	0	0	0	0	0	0	0	0	0	0	0	0	242	2e-05	0	0	0	0	0	0	0	0	0	0	0	0	0	0	0	0	0	0	0	0	0	0	0	0	0	0	0	0	0	0	0	0	0	0	0	0	0	0	0	0	0	0	0	0	0	0	0	0	0	0	627	4e-05	0	0	0	0	22319	0.00129	0	0	0	0	0	0	0	0	0	0	0	0	0	0	0	0	0	0	628	6e-05	0	0	129295	0.00861	1123	9e-05	0	0	0	0	0	0	0	0	0	0	0	0	0	0	0	0	0	0	0	0	0	0	0	0	0	0	0	0	0	0	0	0	0	0	0	0	0	0	0	0	0	0	0	0	0	0	0	0	1401	0.0002	98	1e-05	0	0	0	0	0	0	0	0	0	0	0	0	0	0	0	0	189	1e-05	0	0	0	0	0	0	456	6e-05	0	0	0	0	0	0	0	0	0	0	0	0	0	0	0	0	0	0	186	1e-05	0	0	0	0	0	0	916	6e-05	0	0	0	0	0	0	0	0	0	0	0	0	0	0	0	0	0	0	0	0	0	0	0	0	0	0	104623	0.00847	0	0	0	0	0	0	0	0	0	0	0	0	0	0	0	0	0	0	310	2e-05	392	1e-05	0	0	0	0	0	0	0	0	0	0	0	0	0	0	0	0	0	0	0	0	0	0	0	0	550	4e-05	0	0	188	1e-05	0	0	0	0	0	0	0	0	0	0	0	0	0	0	0	0	0	0	0	0	0	0	0	0	0	0	0	0	0	0	0	0	0	0	486	4e-05	0	0	0	0	0	0	0	0	0	0	0	0	0	0	0	0	0	0	0	0	0	0	0	0	0	0	25028	0.00204	0	0	0	0	0	0	0	0	0	0	0	0	0	0	296	2e-05	0	0	0	0	0	0	0	0	315	2e-05	0	0	0	0	0	0	0	0	0	0	0	0	0	0	0	0	0	0	0	0	0	0	0	0	0	0	0	0	223	2e-05	0	0	0	0	0	0	0	0	0	0	0	0	0	0	0	0	0	0	0	0	0	0	0	0	0	0	0	0	0	0	0	0	0	0	0	0	0	0	0	0	0	0	5065	0.00035	0	0	0	0	0	0	0	0	0	0	0	0	0	0	0	0	0	0	0	0	0	0	0	0	0	0	0	0	0	0	0	0	0	0	104	1e-05	201	1e-05	155	2e-05	0	0	0	0	0	0	0	0	0	0	0	0	0	0	0	0	0	0	0	0	0	0	0	0	0	0	19170	0.0012	25362	0.00222	20762	0.00335	0	0	0	0	12711	0.00104
Stenotrophomonas sp. 364	2691571	S	0	0	0	0	0	0	0	0	0	0	0	0	0	0	0	0	0	0	0	0	0	0	0	0	0	0	0	0	0	0	0	0	0	0	0	0	0	0	0	0	0	0	0	0	0	0	0	0	0	0	0	0	0	0	0	0	0	0	0	0	0	0	0	0	0	0	0	0	0	0	0	0	0	0	0	0	0	0	0	0	0	0	0	0	0	0	0	0	0	0	0	0	0	0	0	0	0	0	0	0	0	0	0	0	0	0	0	0	0	0	0	0	0	0	0	0	0	0	0	0	0	0	0	0	0	0	0	0	0	0	0	0	0	0	0	0	0	0	0	0	0	0	0	0	0	0	0	0	0	0	0	0	0	0	0	0	0	0	0	0	0	0	0	0	0	0	0	0	0	0	0	0	0	0	0	0	0	0	0	0	0	0	0	0	0	0	0	0	0	0	0	0	25	5e-05	0	0	0	0	0	0	0	0	0	0	0	0	0	0	0	0	0	0	0	0	0	0	0	0	0	0	0	0	0	0	0	0	0	0	0	0	0	0	0	0	0	0	0	0	0	0	0	0	0	0	0	0	0	0	0	0	0	0	0	0	0	0	0	0	0	0	0	0	0	0	0	0	0	0	0	0	0	0	0	0	0	0	0	0	0	0	0	0	0	0	0	0	0	0	0	0	0	0	0	0	0	0	0	0	0	0	0	0	0	0	0	0	0	0	0	0	0	0	0	0	0	0	0	0	0	0	0	0	0	0	0	0	0	0	0	0	0	0	0	0	0	0	0	0	0	0	0	0	0	0	0	0	0	0	0	0	0	0	0	0	0	0	0	0	0	0	0	0	0	0	0	0	0	0	0	0	0	0	0	0	0	0	0	0	0	0	0	0	0	0	0	0	0	0	0	0	0	0	0	0	0	0	0	0	0	0	0	0	0	0	0	0	0	0	0	0	0	0	0	0	0	0	0	0	0	0	0	0	0	0	0	0	0	0	0	0	0	0	0	0	0	0	0	0	0	0	0	0	0	0	0	0	0	0	0	0	0	0	0	0	0	0	0	0	0	0	0	0	0	0	0	0	0	0	0	0	0	0	0	0	0	0	0	0	0	0	0	0	0	0	0	0	0	0	0	0	0	0	0	0	0	0	0	0	0	0	0	0	0	0	0	0	0	0	0	0	0	0	0	0	0	0	0	0	0	0	0	0	0	0	0	0	0	0	0	0	0	0	0	0	0	0	0	0	0	0	0	0	0	0	0	0	0	0	0	0	0	0	0	0	0	0	0	0	0	0	0	0	0	0	0	0	0	0	0	0	0	0	0	0	0	0	0	0	0	0	0	0	0	0	0	0	0	0	0	0	0	0	0	0	0	0	0	0	0	0	0	0	0	0	0	0	0	0	0	0	0	0	0	0	0	0	0	0	0	0	0	0	0	0	0	0	0	0	0	0	0	0	0	0	0	0	0	0	0	0	0	0	0	0	0	0	0	0	0	0	0	0	0	0	0	0	0	0	0	0	0	0	0	0	0	0	0	0	0	0	0	0	0	0	0	0	0	0	0	0	0	0	0	0	0	0	0	0	0	0	0	0	0	0	0	0	0	0	0	0	0	0	0	0	0	0	0	0	0	0	0	0	0	0	0	0	0	0	0	0	0	0	0	0	0	0	0	0	0	0	0	0	0	0	0	0	0	0	0	0	0	0	0	0	0	0	0	0	0	0	0	0	0	0	0	0	0	0	0	0	0	0	0	0	0	0	0	0	0	0	0	0	0	0	0	0	0	0	0	0	0	0	0	0	0	0	0	0	0	0	0	0	0	0	0	0	0	0	0	0	0	0	0	0	0	0	0	0	0	0	0	0	0	0	0	0	0	0	0	0	0	0	0	0	0	0	0	0	0	0	0	0	0	0	0	0	0	0	0	0	0	0	0	0	0	0	0	0	0	0	0	0	0	0	0	0	0	0	0	0	0	0	0	0	0	0	0	0	0	0	0	0	0	0	0	0	0	0	0	0	0	0	0	0	0	0	0	0	0	0	0	0	0	0	0	0	0	0	0	0	0	0	0	0	0	0
Colwellia sp. Arc7-D	2161872	S	0	0	0	0	0	0	0	0	0	0	0	0	0	0	0	0	0	0	0	0	0	0	0	0	0	0	0	0	182	1e-05	0	0	0	0	0	0	0	0	0	0	0	0	0	0	0	0	0	0	0	0	0	0	0	0	0	0	0	0	275	2e-05	0	0	0	0	0	0	0	0	0	0	0	0	0	0	0	0	0	0	0	0	0	0	0	0	0	0	0	0	0	0	0	0	0	0	0	0	0	0	0	0	0	0	0	0	0	0	0	0	0	0	0	0	0	0	0	0	0	0	0	0	0	0	0	0	0	0	0	0	0	0	0	0	0	0	0	0	0	0	0	0	0	0	0	0	0	0	0	0	0	0	0	0	0	0	0	0	0	0	0	0	0	0	0	0	0	0	0	0	0	0	0	0	0	0	0	0	0	0	0	0	0	0	0	0	0	0	0	0	0	0	0	0	0	0	0	0	0	0	0	0	0	0	0	0	0	0	0	0	0	0	0	0	0	0	0	0	0	0	0	0	0	0	0	0	0	0	0	0	0	0	0	0	0	0	0	0	0	0	0	0	0	0	0	0	0	0	0	0	0	0	0	0	0	0	0	0	0	0	0	0	0	0	0	0	0	0	0	0	0	0	0	0	0	0	0	0	0	0	0	0	0	0	0	0	0	0	0	0	0	0	0	0	0	0	0	0	0	0	0	0	0	0	0	0	0	0	0	0	0	0	0	0	0	0	0	0	0	0	0	0	0	0	0	0	0	0	0	0	0	0	0	0	52	0	0	0	0	0	0	0	0	0	0	0	0	0	0	0	0	0	0	0	0	0	0	0	0	0	0	0	0	0	0	0	0	0	0	0	0	0	0	0	0	0	0	0	0	0	0	0	0	0	0	0	0	0	0	0	0	0	0	0	0	0	0	0	0	0	0	0	0	0	0	0	0	0	0	0	0	0	0	0	0	0	0	0	0	0	0	0	0	0	0	0	0	0	0	0	0	0	0	0	0	0	0	0	0	0	0	0	0	0	0	0	0	0	0	0	0	0	0	0	0	0	0	0	0	0	0	0	0	0	0	0	0	0	0	0	0	0	0	0	0	0	423	3e-05	0	0	0	0	0	0	0	0	0	0	0	0	0	0	0	0	0	0	0	0	0	0	0	0	0	0	0	0	0	0	0	0	0	0	0	0	0	0	0	0	0	0	0	0	0	0	0	0	0	0	0	0	0	0	0	0	0	0	0	0	0	0	0	0	0	0	0	0	0	0	0	0	0	0	0	0	0	0	0	0	0	0	0	0	0	0	0	0	0	0	0	0	0	0	0	0	0	0	0	0	0	0	0	0	0	0	0	0	0	0	0	0	0	0	0	0	0	0	0	0	0	0	0	0	0	0	0	0	0	0	0	0	0	0	0	0	0	0	0	0	0	0	0	0	0	0	0	0	0	0	0	0	0	0	0	0	0	0	0	0	0	0	0	0	0	0	0	0	0	0	0	0	0	0	0	0	0	0	0	0	0	0	0	0	0	0	0	0	0	0	0	0	0	0	0	0	0	0	0	0	0	0	0	0	0	0	0	0	0	0	0	0	0	0	0	0	0	0	0	0	0	0	0	0	0	0	0	0	0	0	0	0	0	0	0	0	0	0	0	0	0	0	0	0	0	0	0	0	0	0	0	0	0	0	0	0	0	0	0	0	0	0	0	0	0	0	0	0	0	0	0	0	0	0	0	0	0	0	0	0	0	0	0	0	0	0	0	0	0	0	0	0	0	0	0	0	0	0	0	0	0	0	0	0	0	0	0	0	0	0	0	0	0	0	0	0	0	0	0	0	0	0	0	0	0	0	0	0	0	0	0	0	0	0	0	0	0	0	0	0	0	0	0	0	0	0	0	0	0	0	0	0	0	0	0	0	0	0	0	0	0	0	0	0	0	0	0	0	0	0	0	0	0	0	0	0	0	0	0	0	0	0	0	0	0	0	0	0	0	0	0	0	0	0	0	0	0	0	0	0	0	0	0	0	0	0	0	0	0	0	0	0	0	0	0	0	0	0	0	0	206	2e-05	0	0	0	0	0	0	0	0
Leptotrichia sp. oral taxon 212	712357	S	62	8e-05	0	0	734	6e-05	1558	9e-05	444	3e-05	329	2e-05	1047	7e-05	0	0	819	6e-05	3293	0.00022	1781	0.00013	0	0	1951	0.00011	3924	0.00026	0	0	8207	0.00062	4365	0.00037	835	8e-05	827	6e-05	1417	0.00011	895	8e-05	4582	0.00024	0	0	1273	9e-05	3286	0.0002	3106	0.00023	0	0	5229	0.00033	3287	0.00023	0	0	13320	0.00094	6134	0.00048	396	3e-05	1071	0.0001	0	0	404	3e-05	3412	0.00025	1058	6e-05	1593	8e-05	2502	0.00019	5396	0.00025	779	8e-05	8271	0.00077	3286	0.00023	0	0	5654	0.00052	5577	0.00038	1513	0.00011	1592	0.00011	0	0	1404	0.00011	544	4e-05	1467	0.00011	2385	0.00018	4238	0.00025	331	3e-05	5620	0.0004	0	0	2221	0.00018	4299	0.00021	2376	0.00017	0	0	3736	0.00022	2110	0.00015	3243	0.00021	4304	0.00035	6747	0.00021	3385	0.00019	3562	0.00019	3241	0.0002	3052	0.00021	3603	0.00017	2365	0.00021	2957	0.00024	1174	0.00015	2512	0.00021	1730	0.0002	2065	0.00017	2894	0.00021	3170	0.00023	2341	0.00027	3870	0.00023	2373	0.00017	1967	0.00016	1938	0.00018	1578	0.00011	3382	0.00023	5015	0.00026	3052	0.00031	5760	0.0004	3247	0.00018	3033	0.0002	5364	0.00036	1611	0.0001	2211	0.00013	2806	0.00017	0	0	0	0	794	6e-05	4403	0.00026	12900	0.0014	3792	0.00025	0	0	131	1e-05	0	0	867	7e-05	0	0	0	0	426	4e-05	8434	0.00075	0	0	0	0	1019	7e-05	0	0	1173	9e-05	0	0	2277	0.00018	0	0	0	0	0	0	0	0	0	0	0	0	459	3e-05	3561	0.00023	9438	0.00079	3697	0.00028	652	5e-05	5291	0.00028	0	0	369	2e-05	1029	6e-05	14110	0.00103	363	3e-05	0	0	0	0	0	0	1029	7e-05	2441	0.00021	0	0	0	0	398	5e-05	0	0	0	0	2249	0.00014	2458	0.00013	0	0	0	0	2220	0.00019	0	0	0	0	0	0	0	0	0	0	3508	0.00018	1461	8e-05	0	0	999	7e-05	0	0	0	0	0	0	0	0	864	4e-05	1704	0.00013	0	0	0	0	0	0	1576	8e-05	0	0	0	0	0	0	3002	0.00024	0	0	22	5e-05	697	5e-05	537	3e-05	0	0	1864	0.00012	0	0	0	0	65	6e-05	0	0	0	0	76	1e-05	957	6e-05	1423	9e-05	10224	0.00075	6557	0.00034	2083	0.00016	394	2e-05	0	0	183	1e-05	451	3e-05	743	6e-05	281	2e-05	3431	0.00024	2020	0.00016	3090	0.00016	0	0	0	0	3198	0.00038	0	0	246	2e-05	1027	0.00011	381	3e-05	1356	0.0001	0	0	717	6e-05	0	0	1753	0.00014	1175	0.00013	1883	0.00016	17878	0.00111	1927	0.00013	910	5e-05	2212	0.00018	0	0	0	0	816	6e-05	0	0	661	5e-05	1460	0.0001	2590	0.00016	551	7e-05	2102	0.00013	0	0	8803	0.00048	1515	9e-05	828	5e-05	0	0	1784	0.00011	534	4e-05	1878	0.00014	501	5e-05	572	7e-05	1581	0.00016	2605	0.00018	0	0	2451	0.00019	2030	0.0001	8974	0.00078	0	0	0	0	0	0	702	0.0002	1157	9e-05	0	0	176	2e-05	1949	0.00014	15511	0.00145	998	8e-05	499	4e-05	758	5e-05	1498	0.0001	0	0	810	7e-05	988	8e-05	266	3e-05	1599	0.00011	2713	0.00013	646	5e-05	0	0	4702	0.00033	0	0	17394	0.00133	975	0.0001	1756	0.00012	459	3e-05	0	0	0	0	1953	0.00015	1107	6e-05	2075	0.00018	1488	0.00012	1863	0.00013	0	0	7249	0.00047	683	9e-05	8266	0.0008	2849	0.00021	1488	0.00013	1616	0.00011	2376	0.00017	0	0	2667	0.00017	612	5e-05	3797	0.00027	2933	0.00024	2187	0.00015	0	0	8102	0.00056	0	0	5567	0.0005	3114	0.00023	1880	0.00013	0	0	0	0	1745	0.00011	5395	0.00037	0	0	3455	0.00026	2381	0.00019	2090	0.00013	1103	0.0001	3846	0.00028	0	0	10007	0.00078	7873	0.00054	0	0	410	5e-05	0	0	2432	0.00023	4700	0.00024	2173	0.00013	2160	0.00017	4254	0.00021	4054	0.00014	0	0	642	5e-05	4525	0.00031	17539	0.00115	0	0	224	1e-05	441	3e-05	1561	0.00012	0	0	3239	0.00028	2290	0.00013	1058	8e-05	3055	0.00024	2750	0.00017	0	0	5151	0.00041	2343	0.00024	0	0	3088	0.00028	1001	8e-05	0	0	756	7e-05	1156	8e-05	746	8e-05	677	5e-05	0	0	2371	0.00013	3389	0.00023	3228	0.00027	1211	8e-05	8850	0.00068	3164	0.00023	0	0	10528	0.00082	2481	0.00021	335	2e-05	1769	0.00017	1285	8e-05	5023	0.00035	0	0	4972	0.00019	3169	0.00019	2432	0.00019	0	0	3544	0.00034	3261	0.00021	0	0	18360	0.00145	8324	0.00053	0	0	2638	0.00018	0	0	3972	0.00023	1563	0.0001	4950	0.00028	7493	0.00062	2523	0.00019	5697	0.00035	3301	0.00018	5688	0.00032	0	0	0	0	0	0	0	0	1070	8e-05	0	0	1856	0.00016	0	0	1205	7e-05	0	0	1913	0.00016	968	6e-05	0	0	1065	7e-05	3644	0.00027	0	0	111	1e-05	428	3e-05	7218	0.00032	3394	0.00028	0	0	0	0	0	0	5658	0.00036	0	0	2545	0.00017	2606	0.00021	0	0	1942	0.00012	0	0	0	0	0	0	0	0	777	5e-05	0	0	0	0	0	0	572	3e-05	200	2e-05	518	7e-05	0	0	433	2e-05	0	0	0	0	988	0.00013	0	0	601	4e-05	0	0	815	4e-05	0	0	0	0	0	0	953	5e-05	0	0	0	0	0	0	0	0	311	2e-05	9887	0.00051	4246	0.00028	3369	0.00026	0	0	5539	0.00039	5953	0.00044	2886	0.00017	2239	0.00012	11459	0.00078	7468	0.0006	1613	0.00011	10300	0.00068	0	0	0	0	0	0	376	2e-05	0	0	0	0
Bacillus subtilis	1423	S	0	0	59413	0.00556	0	0	0	0	0	0	0	0	0	0	0	0	0	0	0	0	0	0	0	0	3323	0.00019	3503	0.00023	0	0	0	0	0	0	0	0	0	0	0	0	0	0	1286	7e-05	0	0	0	0	0	0	0	0	0	0	0	0	0	0	0	0	0	0	0	0	0	0	0	0	0	0	0	0	0	0	0	0	3226	0.00016	0	0	0	0	0	0	0	0	0	0	0	0	0	0	0	0	0	0	0	0	0	0	0	0	0	0	0	0	0	0	0	0	0	0	0	0	0	0	0	0	0	0	0	0	45619	0.004	0	0	0	0	0	0	2859	0.00023	3307	0.0001	2119	0.00012	3175	0.00017	2820	0.00018	2537	0.00017	3050	0.00014	0	0	0	0	0	0	0	0	0	0	2126	0.00018	3410	0.00025	4445	0.00033	0	0	2793	0.00017	2543	0.00018	3132	0.00025	0	0	0	0	5752	0.0004	0	0	0	0	1939	0.00013	1818	0.0001	0	0	2446	0.00016	0	0	0	0	0	0	0	0	0	0	0	0	507	3e-05	0	0	0	0	0	0	0	0	0	0	2620	0.00022	0	0	0	0	0	0	2080	0.00019	0	0	0	0	0	0	0	0	0	0	0	0	0	0	0	0	0	0	0	0	0	0	0	0	0	0	0	0	0	0	0	0	0	0	0	0	0	0	0	0	0	0	0	0	0	0	0	0	0	0	0	0	0	0	0	0	0	0	0	0	0	0	0	0	0	0	0	0	0	0	2778	0.00014	0	0	0	0	0	0	0	0	0	0	0	0	0	0	2310	0.00026	0	0	0	0	1894	0.00013	3304	0.00024	0	0	0	0	0	0	0	0	0	0	0	0	0	0	0	0	0	0	2212	0.00011	56018	0.00584	2924	0.00032	0	0	0	0	0	0	0	0	42275	0.0032	0	0	0	0	8374	0.00054	0	0	0	0	0	0	0	0	0	0	0	0	0	0	0	0	0	0	0	0	0	0	0	0	0	0	0	0	0	0	0	0	0	0	0	0	0	0	0	0	0	0	0	0	0	0	3449	0.00025	0	0	0	0	0	0	0	0	0	0	0	0	0	0	0	0	0	0	3126	0.00026	0	0	0	0	0	0	0	0	0	0	59296	0.00464	0	0	0	0	0	0	0	0	0	0	0	0	0	0	0	0	0	0	0	0	0	0	0	0	0	0	0	0	0	0	0	0	0	0	0	0	0	0	0	0	0	0	0	0	0	0	3850	0.00025	0	0	0	0	0	0	0	0	0	0	0	0	0	0	0	0	0	0	0	0	0	0	0	0	0	0	0	0	0	0	0	0	0	0	0	0	0	0	0	0	0	0	0	0	0	0	0	0	0	0	0	0	0	0	0	0	0	0	0	0	0	0	0	0	0	0	0	0	0	0	0	0	0	0	0	0	0	0	0	0	0	0	0	0	0	0	0	0	0	0	0	0	0	0	0	0	0	0	0	0	0	0	0	0	0	0	0	0	0	0	0	0	0	0	0	0	0	0	0	0	0	0	0	0	0	0	0	0	0	0	0	0	0	0	0	0	0	0	0	0	0	0	0	0	0	0	0	0	0	0	0	0	0	0	0	0	0	0	1861	9e-05	0	0	0	0	0	0	0	0	0	0	0	0	0	0	0	0	0	0	0	0	0	0	0	0	0	0	0	0	0	0	0	0	0	0	0	0	0	0	0	0	0	0	0	0	0	0	0	0	0	0	0	0	0	0	0	0	0	0	0	0	1097	8e-05	0	0	0	0	0	0	0	0	0	0	0	0	0	0	0	0	0	0	0	0	0	0	0	0	0	0	80366	0.00739	0	0	0	0	0	0	0	0	0	0	0	0	0	0	0	0	0	0	0	0	0	0	0	0	0	0	0	0	0	0	0	0	0	0	0	0	6748	0.00039	0	0	0	0	0	0	0	0	0	0	0	0	0	0	0	0	0	0	0	0	0	0	0	0	3012	0.00022	0	0	0	0	2899	0.00018	0	0	0	0	0	0	0	0	0	0	0	0	4078	0.00025	0	0	0	0	0	0	0	0	0	0	0	0	0	0	0	0	0	0	0	0	0	0	0	0	0	0	0	0	0	0	0	0	2027	0.00011	3159	0.00017	0	0	0	0	0	0	1723	0.00015	0	0	3248	0.00016	0	0	0	0	0	0	0	0	0	0	0	0	0	0	0	0	0	0	0	0	0	0	0	0	0	0	0	0	0	0	0	0	0	0	0	0	0	0	0	0
Arcobacter cryaerophilus	28198	S	47890	0.0627	0	0	139577	0.0118	147527	0.00893	152668	0.01062	113421	0.00839	252183	0.01761	94795	0.00777	127239	0.00949	195167	0.01314	102927	0.00774	331351	0.01837	1049789	0.06067	203698	0.01345	44335	0.00268	295953	0.02222	222952	0.01865	136730	0.01304	106982	0.00798	187209	0.01458	152082	0.01335	274699	0.01469	105733	0.00924	629197	0.0439	287185	0.01758	108365	0.00786	179695	0.01202	1225892	0.07669	204511	0.01401	27724	0.00233	597870	0.04229	436617	0.03407	65289	0.00526	113063	0.01075	92350	0.00827	54176	0.00426	450940	0.03302	770416	0.04284	881476	0.04498	173154	0.01288	151246	0.00696	99866	0.00989	760934	0.0706	241033	0.01656	19108	0.00186	300405	0.0276	468995	0.03172	197278	0.01378	146924	0.01002	106896	0.00788	140726	0.01124	46383	0.00309	527951	0.03837	200957	0.01497	97001	0.00575	69820	0.00572	259328	0.01854	225347	0.01694	219092	0.01794	314507	0.01526	31582	0.0023	0	0	1205282	0.07246	465092	0.032	737243	0.04848	728487	0.05934	2627660	0.08004	1116776	0.06365	1211420	0.06349	990040	0.0625	619490	0.04196	1027875	0.04722	250174	0.0219	293501	0.02333	123281	0.01557	265692	0.02242	143913	0.01705	206759	0.01732	287443	0.0211	731852	0.05391	135714	0.01561	764778	0.04528	197179	0.01389	143980	0.01153	119553	0.0113	563920	0.03831	1177448	0.08157	854479	0.04411	191402	0.01971	434807	0.03023	635306	0.03616	463330	0.02981	478119	0.03208	508422	0.03027	519463	0.03097	654873	0.03992	23709	0.04318	466540	0.02446	641687	0.04478	146156	0.00877	468552	0.05085	494455	0.03233	285311	0.01895	162334	0.01401	689345	0.02391	11475	0.00098	371002	0.02324	278895	0.02185	39891	0.00377	772304	0.06892	587559	0.03987	784050	0.05054	386431	0.02843	124395	0.01158	324282	0.02407	571422	0.04496	423064	0.03404	493827	0.05729	3290	0.0003	134731	0.00783	382172	0.03162	107109	0.00928	431772	0.01678	649381	0.049	141497	0.00922	746386	0.06264	758390	0.05653	123782	0.01044	999371	0.05199	534280	0.0271	241894	0.01597	1176642	0.06323	1178611	0.08591	553553	0.04351	189942	0.01145	135157	0.00548	536104	0.03771	135374	0.00892	16126	0.00138	78321	0.02153	2069	0.00019	10462	0.0014	134095	0.01595	168127	0.00976	745785	0.04508	442576	0.02266	195291	0.00979	176710	0.01326	406968	0.03561	127747	0.01159	519608	0.04009	12845	0.00103	193455	0.01096	81090	0.00925	1053135	0.05417	240917	0.01385	641432	0.04546	1691383	0.12119	609208	0.03904	21270	0.00155	249233	0.01927	294489	0.02269	92592	0.00459	1246238	0.09451	16961	0.00078	10907	0.00055	206218	0.01502	191900	0.00995	0	0	2786667	0.30042	121323	0.00553	1072103	0.08497	206562	0.01312	0	0	118208	0.00894	189674	0.01166	500423	0.04049	2221507	0.14292	548760	0.05193	45825	0.0038	478	0.00047	288992	0.02724	43322	0.00284	145778	0.01226	356955	0.02355	1057675	0.06825	442432	0.03241	507212	0.02619	28609	0.00214	40606	0.00212	18359	0.00146	9103	0.00059	140022	0.00914	125919	0.01008	189906	0.01531	235997	0.01625	344786	0.02754	121302	0.00636	238126	0.01385	458991	0.03513	282450	0.03339	127674	0.00911	12053	0.00118	57118	0.0059	54740	0.00367	150079	0.01148	202220	0.01548	429289	0.0371	242037	0.01764	310500	0.02419	82956	0.00901	647124	0.05463	508748	0.0315	587955	0.03908	472375	0.02713	150665	0.01232	419547	0.02648	0	0	388365	0.02681	362435	0.034	351285	0.02532	427982	0.02849	488960	0.03055	65578	0.00858	1130727	0.0724	79411	0.00459	545795	0.02957	267314	0.01563	139523	0.00883	104253	0.00729	263739	0.01688	156752	0.01142	269771	0.01952	258181	0.02611	174938	0.02117	130701	0.01301	98198	0.00677	15489	0.00103	198428	0.01526	1527726	0.07323	666917	0.05786	416442	0.0272	17056	0.0018	294843	0.02493	78698	0.02237	444206	0.03545	247884	0.01776	108458	0.01343	1239349	0.08966	596623	0.05572	117587	0.00949	104936	0.00898	71321	0.00467	360292	0.02288	167259	0.01404	335331	0.03052	411692	0.03234	143423	0.01518	176536	0.01198	251872	0.01247	343730	0.02794	90205	0.00607	913668	0.06391	124445	0.01783	828915	0.0634	124007	0.01247	110346	0.00738	81860	0.00528	145370	0.00903	122975	0.00698	458186	0.03402	770090	0.04407	564941	0.04771	397949	0.03126	173041	0.01189	426217	0.02675	1346701	0.08815	244180	0.03114	618544	0.05954	470115	0.03445	156320	0.01346	341003	0.02423	297506	0.02093	66554	0.00513	1141824	0.0743	330168	0.02473	764382	0.05393	421696	0.03397	190481	0.01318	436190	0.03032	1371154	0.09489	172525	0.01198	450060	0.04069	677200	0.04963	207563	0.01459	104728	0.00879	340927	0.02286	228302	0.01413	653392	0.0443	210685	0.01329	524212	0.03956	649992	0.05309	198717	0.01201	456295	0.04103	1074747	0.07773	82830	0.00671	769778	0.05968	284222	0.01967	105530	0.00602	79855	0.00889	239733	0.01493	92466	0.00877	865523	0.04442	563909	0.03309	153884	0.01241	544143	0.02685	346217	0.01238	523244	0.03646	777013	0.05894	277205	0.01922	851495	0.05583	641679	0.03204	274072	0.0168	79798	0.00614	337187	0.02497	52696	0.00616	586151	0.05054	853040	0.04957	673599	0.04881	500083	0.03971	185823	0.01153	804094	0.02966	543991	0.04304	63375	0.00643	150199	0.01053	675031	0.06189	132263	0.01055	94498	0.00533	106766	0.00971	173648	0.01226	10271	0.00111	589029	0.04339	100758	0.00574	1054059	0.05584	648197	0.04429	227140	0.0192	731646	0.04829	1136140	0.08778	383398	0.02844	195133	0.01461	510471	0.0399	666165	0.05648	249157	0.01721	242974	0.02387	115392	0.00688	358720	0.02505	439039	0.02705	1274318	0.04744	453820	0.02786	97716	0.00766	692759	0.05571	848617	0.08206	194968	0.0123	147084	0.01199	594772	0.04682	403022	0.0259	0	0	424039	0.02933	823435	0.05457	523688	0.03071	52974	0.0034	193333	0.01097	96700	0.00798	136755	0.01031	115786	0.00715	404984	0.02153	86033	0.00483	225596	0.01358	260704	0.01635	135390	0.00543	184597	0.01275	542238	0.04107	193490	0.01133	31690	0.00267	85061	0.00711	64156	0.00368	201397	0.01147	99204	0.00824	510905	0.02941	23176	0.00155	758795	0.05276	256377	0.01914	629643	0.04602	344945	0.02631	344439	0.02326	704408	0.03106	273009	0.02227	94758	0.00711	841223	0.06073	918564	0.06183	263451	0.01656	1807670	0.11253	1277455	0.08427	130160	0.01026	1333559	0.08183	319154	0.01928	153374	0.00832	972237	0.05874	821768	0.05106	225202	0.01803	111675	0.00648	337194	0.01985	388677	0.02778	55719	0.00387	370102	0.02103	63976	0.00789	25936	0.00329	313752	0.0175	706886	0.03923	8054	0.00111	299521	0.02099	133638	0.01811	321674	0.02079	671193	0.04211	12979	0.00171	551412	0.02989	705943	0.03745	469142	0.03322	42247	0.00435	212895	0.01113	446159	0.03775	1301161	0.0901	1070468	0.05136	83160	0.00846	73854	0.00549	611443	0.0318	29288	0.00194	149571	0.01148	153245	0.0093	65398	0.00462	308031	0.02257	256692	0.01546	100509	0.00538	293529	0.02007	290798	0.02326	49576	0.00347	133932	0.00879	81199	0.00509	39036	0.00342	11249	0.00181	38068	0.00221	180188	0.02896	41799	0.00342
Dichelobacter nodosus	870	S	0	0	0	0	0	0	0	0	0	0	0	0	0	0	0	0	0	0	0	0	0	0	0	0	0	0	0	0	139	1e-05	0	0	0	0	0	0	0	0	0	0	0	0	0	0	0	0	0	0	0	0	0	0	0	0	0	0	0	0	0	0	0	0	0	0	0	0	0	0	0	0	0	0	0	0	0	0	0	0	0	0	0	0	0	0	0	0	0	0	0	0	0	0	0	0	0	0	0	0	0	0	0	0	0	0	0	0	0	0	0	0	0	0	0	0	0	0	0	0	0	0	100	1e-05	0	0	0	0	0	0	0	0	0	0	0	0	0	0	0	0	0	0	0	0	0	0	0	0	0	0	0	0	0	0	0	0	0	0	0	0	0	0	0	0	0	0	0	0	0	0	0	0	0	0	0	0	0	0	0	0	0	0	0	0	0	0	0	0	0	0	0	0	0	0	0	0	0	0	0	0	0	0	0	0	0	0	0	0	0	0	0	0	0	0	0	0	0	0	0	0	0	0	0	0	0	0	0	0	0	0	0	0	0	0	0	0	0	0	0	0	0	0	0	0	0	0	160	1e-05	0	0	0	0	0	0	0	0	0	0	0	0	99	1e-05	0	0	0	0	0	0	0	0	163	1e-05	0	0	0	0	0	0	0	0	0	0	0	0	0	0	0	0	0	0	0	0	0	0	0	0	0	0	0	0	0	0	0	0	0	0	0	0	0	0	0	0	0	0	0	0	0	0	0	0	0	0	0	0	0	0	0	0	0	0	169	1e-05	0	0	0	0	0	0	0	0	0	0	0	0	0	0	0	0	0	0	0	0	0	0	0	0	0	0	0	0	0	0	0	0	0	0	0	0	0	0	0	0	0	0	0	0	0	0	0	0	0	0	0	0	0	0	0	0	0	0	0	0	0	0	0	0	0	0	0	0	64	0	0	0	0	0	0	0	0	0	0	0	0	0	0	0	0	0	0	0	0	0	0	0	0	0	0	0	0	0	0	0	0	0	0	0	0	0	0	0	0	0	0	0	0	0	0	0	0	0	0	0	0	0	0	0	0	0	0	0	0	0	0	0	0	0	0	0	0	0	0	0	0	0	0	0	0	0	0	0	0	0	0	0	0	0	0	0	0	0	0	0	0	0	0	0	0	0	0	0	0	0	0	0	0	0	0	0	0	0	0	0	0	0	0	0	0	0	0	0	0	0	0	0	0	0	0	0	0	0	0	0	0	0	0	0	0	0	0	0	0	0	0	0	0	0	0	0	0	0	0	0	0	0	0	0	0	0	0	0	0	0	0	0	0	0	0	0	0	0	0	0	0	0	0	0	0	0	0	0	0	0	0	0	0	0	0	0	0	0	0	0	0	0	0	0	0	0	0	0	0	0	0	0	0	0	0	0	0	0	0	0	0	0	0	0	0	0	0	0	0	0	0	0	0	0	0	0	0	0	0	0	0	0	0	0	0	0	0	0	0	0	0	0	89	0	0	0	0	0	0	0	0	0	0	0	0	0	0	0	0	0	0	0	0	0	0	0	0	0	261	2e-05	0	0	0	0	0	0	0	0	0	0	0	0	0	0	0	0	0	0	0	0	0	0	0	0	0	0	0	0	0	0	0	0	0	0	0	0	0	0	0	0	0	0	0	0	0	0	0	0	0	0	0	0	0	0	0	0	0	0	0	0	0	0	0	0	0	0	0	0	0	0	106	1e-05	0	0	0	0	0	0	0	0	0	0	0	0	0	0	0	0	0	0	0	0	0	0	0	0	135	1e-05	275	2e-05	186	1e-05	0	0	0	0	0	0	475	3e-05	0	0	0	0	0	0	0	0	0	0	0	0	0	0	0	0	0	0	0	0	0	0	0	0	0	0	0	0	0	0	0	0	0	0	0	0	0	0	0	0	0	0	0	0	0	0	0	0	0	0	0	0	0	0	0	0	0	0	0	0	0	0	0	0	0	0	0	0	0	0	0	0	0	0	0	0	0	0	0	0	0	0	0	0	0	0	0	0	0	0	0	0	0	0	0	0	0	0	0	0	0	0	0	0	0	0	0	0	0	0	96	1e-05	0	0	0	0	0	0	0	0	0	0	0	0	0	0
Mycolicibacterium mageritense	53462	S	0	0	0	0	2893	0.00024	752	5e-05	8955	0.00062	1353	0.0001	0	0	0	0	0	0	0	0	0	0	0	0	717	4e-05	0	0	0	0	6985	0.00052	782	7e-05	1040	0.0001	1023	8e-05	17380	0.00135	1598	0.00014	0	0	0	0	0	0	164	1e-05	173	1e-05	0	0	800	5e-05	0	0	598	5e-05	6306	0.00045	0	0	0	0	417	4e-05	1516	0.00014	653	5e-05	0	0	1087	6e-05	367	2e-05	188	1e-05	247	1e-05	0	0	461	4e-05	0	0	446	4e-05	8380	0.00077	434	3e-05	711	5e-05	576	4e-05	12102	0.00089	5364	0.00043	0	0	0	0	0	0	220	1e-05	0	0	934	7e-05	0	0	0	0	0	0	412	3e-05	0	0	403	2e-05	0	0	0	0	478	4e-05	754	2e-05	0	0	0	0	0	0	0	0	824	4e-05	0	0	0	0	0	0	0	0	0	0	0	0	0	0	0	0	0	0	0	0	0	0	0	0	0	0	0	0	459	3e-05	0	0	285	3e-05	2185	0.00015	0	0	0	0	1115	7e-05	0	0	949	6e-05	1087	7e-05	0	0	0	0	0	0	0	0	711	8e-05	0	0	1948	0.00013	0	0	0	0	0	0	438	3e-05	0	0	0	0	2139	0.00019	0	0	0	0	0	0	0	0	573	4e-05	0	0	3497	0.00028	0	0	0	0	0	0	0	0	0	0	0	0	0	0	0	0	4433	0.00037	0	0	47609	0.00401	0	0	0	0	0	0	572	3e-05	1472	0.00011	0	0	0	0	0	0	0	0	420	3e-05	0	0	0	0	473	4e-05	0	0	0	0	0	0	121	1e-05	0	0	0	0	0	0	6248	0.00055	2363	0.00021	0	0	505	4e-05	619	4e-05	0	0	245	1e-05	193	1e-05	0	0	0	0	0	0	0	0	656	5e-05	1001	8e-05	0	0	843	6e-05	2055	9e-05	446	2e-05	8025	0.00058	6227	0.00032	0	0	0	0	0	0	0	0	0	0	0	0	1177	9e-05	117	1e-05	0	0	0	0	0	0	0	0	375	0.00037	0	0	544	4e-05	0	0	641	4e-05	661	4e-05	15352	0.00112	4588	0.00024	979	7e-05	261	1e-05	387	3e-05	53794	0.00346	0	0	0	0	602	5e-05	1232	8e-05	0	0	821	4e-05	1045	6e-05	0	0	2098	0.00025	0	0	0	0	0	0	1770	0.00012	620	5e-05	0	0	0	0	0	0	103	1e-05	0	0	1038	9e-05	3843	0.00024	897	6e-05	1338	8e-05	714	6e-05	5879	0.00037	0	0	2191	0.00015	0	0	0	0	0	0	242	2e-05	0	0	647	4e-05	0	0	3442	0.00019	0	0	663	4e-05	1261	9e-05	9637	0.00062	1137	8e-05	954	7e-05	0	0	0	0	0	0	200	1e-05	503	3e-05	339	3e-05	0	0	7134	0.00062	0	0	1121	0.00012	690	6e-05	54	2e-05	0	0	0	0	0	0	0	0	4144	0.00039	567	5e-05	0	0	1307	9e-05	9990	0.00063	4666	0.00039	1143	0.0001	0	0	0	0	622	4e-05	5108	0.00025	5829	0.00047	0	0	521	4e-05	0	0	5109	0.00039	0	0	0	0	317	2e-05	1438	9e-05	370	2e-05	524	4e-05	565	3e-05	0	0	0	0	0	0	0	0	0	0	0	0	2242	0.00022	1803	0.00013	0	0	3274	0.00023	2932	0.00021	820	6e-05	0	0	0	0	0	0	109	1e-05	0	0	0	0	0	0	0	0	7668	0.00069	1487	0.00011	6072	0.00043	453	4e-05	2437	0.00016	2878	0.00018	0	0	0	0	0	0	0	0	0	0	0	0	395	3e-05	366	3e-05	6561	0.00051	0	0	604	3e-05	701	8e-05	5808	0.00036	3203	0.0003	586	3e-05	0	0	1223	0.0001	326	2e-05	217	1e-05	0	0	0	0	1118	8e-05	10782	0.00071	0	0	1306	8e-05	439	3e-05	8527	0.00063	723	8e-05	0	0	306	2e-05	639	5e-05	128	1e-05	0	0	194	1e-05	2255	0.00018	435	4e-05	0	0	5029	0.00046	832	7e-05	0	0	3142	0.00029	3989	0.00028	265	3e-05	896	7e-05	0	0	0	0	0	0	0	0	0	0	1138	9e-05	0	0	111	1e-05	2241	0.00018	0	0	0	0	9239	0.00091	0	0	0	0	0	0	1094	4e-05	418	3e-05	0	0	0	0	513	5e-05	0	0	0	0	6213	0.00049	508	3e-05	0	0	178	1e-05	0	0	0	0	0	0	247	1e-05	1197	0.0001	0	0	257	2e-05	2343	0.00012	263	1e-05	0	0	0	0	0	0	0	0	0	0	0	0	861	7e-05	0	0	0	0	0	0	0	0	0	0	0	0	0	0	0	0	0	0	0	0	0	0	1033	5e-05	0	0	569	4e-05	0	0	0	0	0	0	0	0	0	0	267	2e-05	0	0	0	0	0	0	0	0	0	0	0	0	0	0	0	0	0	0	0	0	0	0	0	0	0	0	0	0	0	0	0	0	0	0	0	0	494	3e-05	0	0	0	0	86	0	832	4e-05	0	0	0	0	0	0	0	0	0	0	0	0	70	1e-05	0	0	0	0	0	0	0	0	0	0	0	0	0	0	0	0	0	0	576	4e-05	0	0	0	0	0	0	732	5e-05	0	0	0	0	0	0	0	0	0	0
Acidovorax sp. T1	1858609	S	2681	0.00351	0	0	28831	0.00244	109082	0.0066	29473	0.00205	24373	0.0018	52107	0.00364	7677	0.00063	44060	0.00329	11019	0.00074	8028	0.0006	17207	0.00095	44844	0.00259	18687	0.00123	0	0	96163	0.00722	40284	0.00337	37181	0.00355	56406	0.00421	70287	0.00547	31355	0.00275	166893	0.00892	4853	0.00042	37321	0.0026	9352	0.00057	11566	0.00084	12507	0.00084	39750	0.00249	18058	0.00124	0	0	52601	0.00372	96115	0.0075	75281	0.00606	111117	0.01056	23830	0.00213	33289	0.00262	59764	0.00438	34467	0.00192	44302	0.00226	9413	0.0007	14015	0.00065	8752	0.00087	28116	0.00261	12745	0.00088	0	0	19523	0.00179	93200	0.0063	21968	0.00154	85148	0.00581	35274	0.0026	40149	0.00321	10627	0.00071	30859	0.00224	9090	0.00068	10078	0.0006	11853	0.00097	43888	0.00314	5434	0.00041	9080	0.00074	14963	0.00073	13872	0.00101	0	0	55946	0.00336	45579	0.00314	38972	0.00256	27311	0.00222	88041	0.00268	43302	0.00247	45674	0.00239	41698	0.00263	44279	0.003	70580	0.00324	41262	0.00361	46399	0.00369	40360	0.0051	41058	0.00346	31368	0.00372	38099	0.00319	43239	0.00317	45559	0.00336	25679	0.00295	41482	0.00246	33184	0.00234	24846	0.00199	23828	0.00225	37250	0.00253	48692	0.00337	47232	0.00244	38776	0.00399	38300	0.00266	31929	0.00182	28767	0.00185	26759	0.0018	32008	0.00191	24459	0.00146	32781	0.002	3252	0.00592	10914	0.00057	4585	0.00032	21662	0.0013	16892	0.00183	8485	0.00055	0	0	18165	0.00157	36490	0.00127	8516	0.00073	17740	0.00111	10229	0.0008	5224	0.00049	25056	0.00224	13064	0.00089	17527	0.00113	9788	0.00072	4368	0.00041	12626	0.00094	0	0	13019	0.00105	0	0	0	0	9762	0.00057	10018	0.00083	2426	0.00021	28025	0.00109	9972	0.00075	8452	0.00055	34770	0.00292	12702	0.00095	6168	0.00052	50176	0.00261	23256	0.00118	10981	0.00072	19538	0.00105	42111	0.00307	77776	0.00611	28223	0.0017	18429	0.00075	6805	0.00048	7585	0.0005	2599	0.00022	3167	0.00087	0	0	4545	0.00061	5590	0.00067	4176	0.00024	15681	0.00095	17721	0.00091	14544	0.00073	6333	0.00048	11812	0.00103	11562	0.00105	44008	0.0034	0	0	13162	0.00075	5714	0.00065	17132	0.00088	15304	0.00088	6438	0.00046	32562	0.00233	0	0	4070	0.0003	0	0	7400	0.00057	28924	0.00143	39678	0.00301	0	0	25729	0.0013	0	0	18393	0.00095	0	0	4973	0.00054	58358	0.00266	33659	0.00267	0	0	2999	0.00643	5499	0.00042	71645	0.0044	16873	0.00137	49253	0.00317	0	0	0	0	6304	0.00617	0	0	6975	0.00046	16178	0.00136	10306	0.00068	25500	0.00165	27050	0.00198	64586	0.00334	6818	0.00051	7141	0.00037	36126	0.00287	34360	0.00221	15288	0.001	11819	0.00095	23978	0.00193	24661	0.0017	11326	0.0009	14200	0.00075	14659	0.00085	4653	0.00036	8722	0.00103	2666	0.00019	13792	0.00134	5937	0.00061	8835	0.00059	45107	0.00345	6235	0.00048	21861	0.00189	8763	0.00064	9434	0.00074	7904	0.00086	18343	0.00155	40244	0.00249	104456	0.00694	92596	0.00532	78070	0.00638	34618	0.00218	0	0	65783	0.00454	191499	0.01796	35245	0.00254	34076	0.00227	12892	0.00081	11323	0.00148	48215	0.00309	0	0	81208	0.0044	97833	0.00572	113022	0.00715	231221	0.01616	42505	0.00272	44849	0.00327	108998	0.00789	6623	0.00067	31147	0.00377	8038	0.0008	14271	0.00098	0	0	19255	0.00148	24161	0.00116	39887	0.00346	16344	0.00107	37791	0.00399	94748	0.00801	21117	0.006	21229	0.00169	10360	0.00074	27338	0.00339	43262	0.00313	23283	0.00217	75145	0.00607	34866	0.00299	68226	0.00447	72124	0.00458	50410	0.00423	95185	0.00866	29131	0.00229	82696	0.00875	16983	0.00115	75856	0.00375	70319	0.00572	10167	0.00068	32940	0.0023	0	0	22488	0.00172	35947	0.00362	60163	0.00402	122367	0.00789	56272	0.0035	53060	0.00301	38550	0.00286	39113	0.00224	24888	0.0021	6870	0.00054	5482	0.00038	36424	0.00229	19618	0.00128	0	0	37070	0.00357	98407	0.00721	28086	0.00242	75731	0.00538	75697	0.00533	28255	0.00218	171812	0.01118	16390	0.00123	74904	0.00528	10419	0.00084	18797	0.0013	16604	0.00115	17348	0.0012	0	0	22795	0.00206	73517	0.00539	55373	0.00389	34479	0.0029	54268	0.00364	21801	0.00135	59090	0.00401	5068	0.00032	45591	0.00344	6719	0.00055	19978	0.00121	17878	0.00161	45301	0.00328	0	0	26929	0.00209	43406	0.003	126085	0.00719	10569	0.00118	57821	0.0036	33744	0.0032	106180	0.00545	13659	0.0008	32960	0.00266	17840	0.00088	16230	0.00058	18608	0.0013	37486	0.00284	44706	0.0031	40692	0.00267	6755	0.00034	53126	0.00326	27830	0.00214	45883	0.0034	5706	0.00067	59936	0.00517	42935	0.00249	23817	0.00173	6775	0.00054	13533	0.00084	29780	0.0011	16172	0.00128	9308	0.00094	3171	0.00022	10587	0.00097	14685	0.00117	33974	0.00192	21052	0.00191	25416	0.00179	11057	0.0012	24742	0.00182	5837	0.00033	52208	0.00277	8112	0.00055	0	0	23309	0.00154	19591	0.00151	14930	0.00111	0	0	47783	0.00373	24260	0.00206	22755	0.00157	47818	0.0047	81347	0.00485	69724	0.00487	18773	0.00116	76681	0.00285	9846	0.0006	10582	0.00083	21656	0.00174	19788	0.00191	12658	0.0008	3935	0.00032	46539	0.00366	95530	0.00614	0	0	9321	0.00064	10279	0.00068	7231	0.00042	18706	0.0012	11388	0.00065	0	0	7581	0.00057	7482	0.00046	15246	0.00081	7930	0.00044	18551	0.00112	15949	0.001	28830	0.00116	11336	0.00078	10383	0.00079	26084	0.00153	9941	0.00084	10267	0.00086	15160	0.00087	17084	0.00097	9342	0.00078	11497	0.00066	8988	0.0006	11813	0.00082	8236	0.00061	13021	0.00095	9924	0.00076	24625	0.00166	24794	0.00109	16438	0.00134	14841	0.00111	7475	0.00054	8046	0.00054	42290	0.00266	14346	0.00089	16407	0.00108	7040	0.00056	4630	0.00028	16884	0.00102	15512	0.00084	10251	0.00062	7085	0.00044	11667	0.00093	9515	0.00055	5977	0.00035	6472	0.00046	0	0	11059	0.00063	15941	0.00197	19492	0.00248	5643	0.00031	15371	0.00085	2528	0.00035	6027	0.00042	9805	0.00133	15646	0.00101	23749	0.00149	0	0	43373	0.00235	16172	0.00086	9918	0.0007	6370	0.00066	5423	0.00028	2148	0.00018	5421	0.00038	22651	0.00109	25910	0.00264	9290	0.00069	32997	0.00172	23378	0.00155	21359	0.00164	15214	0.00092	10654	0.00075	34748	0.00255	30119	0.00181	21672	0.00116	25497	0.00174	16135	0.00129	16383	0.00115	51988	0.00341	2449	0.00015	0	0	0	0	21153	0.00123	0	0	0	0
Acidihalobacter prosperus	160660	S	0	0	0	0	0	0	0	0	0	0	0	0	0	0	0	0	0	0	625	4e-05	901	7e-05	166	1e-05	0	0	87	1e-05	370	2e-05	0	0	0	0	0	0	0	0	0	0	0	0	0	0	0	0	0	0	499	3e-05	585	4e-05	0	0	0	0	0	0	27	0	0	0	0	0	0	0	0	0	0	0	0	0	0	0	0	0	0	0	716	5e-05	1002	5e-05	0	0	0	0	0	0	83	1e-05	0	0	0	0	0	0	0	0	64	0	0	0	0	0	0	0	466	3e-05	1385	8e-05	0	0	0	0	0	0	0	0	477	2e-05	408	3e-05	0	0	0	0	0	0	0	0	0	0	0	0	0	0	0	0	0	0	0	0	0	0	0	0	0	0	0	0	0	0	0	0	35	0	0	0	0	0	0	0	0	0	63	0	0	0	34	0	0	0	0	0	0	0	0	0	0	0	0	0	0	0	0	0	0	0	0	0	0	0	0	0	49	0	0	0	0	0	0	0	0	0	0	0	45	0	273	1e-05	212	2e-05	0	0	0	0	0	0	0	0	0	0	0	0	0	0	280	3e-05	0	0	0	0	0	0	0	0	0	0	0	0	0	0	0	0	0	0	0	0	0	0	0	0	0	0	0	0	0	0	0	0	0	0	0	0	0	0	0	0	0	0	173	1e-05	0	0	0	0	0	0	0	0	0	0	0	0	0	0	0	0	83	1e-05	692	4e-05	104	1e-05	0	0	0	0	0	0	0	0	0	0	99	1e-05	0	0	179	1e-05	420	2e-05	0	0	0	0	124	1e-05	0	0	0	0	0	0	0	0	0	0	702	3e-05	0	0	0	0	0	0	0	0	0	0	0	0	0	0	232	1e-05	0	0	0	0	0	0	0	0	0	0	89	1e-05	0	0	0	0	0	0	0	0	0	0	0	0	0	0	0	0	0	0	0	0	0	0	0	0	0	0	0	0	0	0	0	0	0	0	269	2e-05	438	2e-05	0	0	0	0	0	0	0	0	0	0	0	0	0	0	0	0	0	0	0	0	0	0	360	3e-05	0	0	0	0	0	0	0	0	0	0	0	0	0	0	0	0	0	0	0	0	0	0	0	0	229	1e-05	0	0	0	0	119	1e-05	0	0	0	0	0	0	0	0	0	0	0	0	0	0	0	0	0	0	410	4e-05	385	3e-05	46	0	320	2e-05	0	0	0	0	0	0	0	0	0	0	0	0	0	0	0	0	0	0	0	0	0	0	0	0	0	0	0	0	0	0	0	0	0	0	0	0	0	0	413	3e-05	0	0	0	0	0	0	0	0	1192	0.00017	0	0	0	0	0	0	0	0	0	0	0	0	0	0	0	0	0	0	149	1e-05	470	3e-05	0	0	0	0	0	0	0	0	0	0	0	0	0	0	0	0	0	0	0	0	0	0	0	0	165	1e-05	507	4e-05	0	0	0	0	0	0	0	0	0	0	0	0	0	0	0	0	0	0	0	0	0	0	0	0	66	1e-05	247	1e-05	0	0	0	0	0	0	0	0	0	0	0	0	0	0	0	0	0	0	0	0	0	0	0	0	287	1e-05	1238	4e-05	0	0	0	0	0	0	0	0	0	0	0	0	0	0	0	0	0	0	0	0	0	0	0	0	281	2e-05	621	4e-05	0	0	0	0	0	0	0	0	0	0	0	0	0	0	0	0	0	0	0	0	0	0	0	0	0	0	139	1e-05	476	4e-05	0	0	0	0	0	0	0	0	0	0	0	0	0	0	0	0	0	0	0	0	0	0	0	0	533	3e-05	443	3e-05	0	0	0	0	29	0	0	0	0	0	0	0	0	0	133	1e-05	0	0	93	1e-05	578	4e-05	354	2e-05	444	4e-05	276	2e-05	365	2e-05	286	2e-05	380	2e-05	0	0	0	0	0	0	0	0	0	0	0	0	93	1e-05	132	1e-05	140	1e-05	0	0	343	3e-05	0	0	99	1e-05	0	0	213	2e-05	0	0	0	0	0	0	0	0	0	0	0	0	0	0	0	0	0	0	0	0	0	0	169	1e-05	0	0	0	0	0	0	0	0	0	0	0	0	144	1e-05	0	0	0	0	115	1e-05	0	0	0	0	0	0	0	0	0	0	0	0	0	0	0	0	0	0	0	0	0	0	0	0	0	0	0	0	0	0	0	0	0	0	0	0	0	0	0	0	0	0	0	0	0	0	0	0	0	0	0	0	0	0	0	0	0	0	0	0	0	0	0	0	0	0	82	1e-05	105	1e-05	0	0	406	2e-05	0	0	123	1e-05
Acinetobacter phage Acj61	760732	S	0	0	0	0	0	0	0	0	0	0	0	0	0	0	0	0	0	0	0	0	0	0	0	0	0	0	0	0	0	0	0	0	0	0	0	0	0	0	0	0	0	0	0	0	0	0	0	0	0	0	0	0	0	0	0	0	0	0	0	0	0	0	0	0	0	0	0	0	0	0	0	0	0	0	0	0	0	0	0	0	0	0	0	0	0	0	0	0	0	0	0	0	0	0	0	0	0	0	0	0	0	0	0	0	0	0	0	0	0	0	0	0	0	0	0	0	0	0	0	0	0	0	0	0	0	0	0	0	0	0	0	0	0	0	0	0	0	0	0	0	0	0	0	0	0	0	0	0	0	0	0	0	0	0	0	0	0	0	0	0	0	0	0	0	0	0	0	0	0	0	0	0	0	0	0	0	0	0	0	0	0	0	0	0	0	0	0	0	0	0	0	0	0	0	0	0	0	0	0	0	0	0	0	0	0	0	0	0	0	0	0	0	0	0	0	0	0	0	0	0	0	0	0	0	0	0	0	0	0	0	0	0	0	0	0	0	0	0	0	0	0	0	0	0	0	0	0	0	0	0	0	0	0	0	0	0	0	0	0	0	0	0	0	0	0	0	0	0	0	0	0	0	182	1e-05	0	0	0	0	0	0	0	0	0	0	0	0	0	0	0	0	0	0	0	0	0	0	0	0	0	0	0	0	0	0	0	0	0	0	0	0	0	0	0	0	0	0	0	0	0	0	0	0	0	0	11	0	0	0	0	0	0	0	0	0	0	0	0	0	0	0	0	0	0	0	0	0	0	0	0	0	0	0	0	0	0	0	0	0	0	0	0	0	0	0	0	0	0	0	0	0	0	0	0	0	0	0	0	0	0	0	0	0	0	0	0	0	0	0	0	0	0	0	0	0	0	0	0	0	0	0	0	0	0	0	0	0	0	0	0	0	0	0	0	0	0	0	0	0	0	0	0	0	0	0	0	0	0	0	0	0	0	0	0	0	0	0	0	0	0	0	0	0	0	0	0	0	0	0	0	0	0	0	0	0	0	0	0	0	0	0	0	0	0	0	0	0	0	0	0	0	0	0	0	0	0	0	0	0	0	0	0	0	0	0	0	0	0	0	0	0	0	0	0	0	0	0	0	0	0	0	0	0	0	0	0	0	0	0	0	0	0	0	0	0	0	0	0	0	0	0	0	0	0	0	0	0	0	0	0	0	0	0	0	0	0	0	0	0	0	0	0	0	0	0	0	0	0	0	0	0	0	0	0	0	0	0	0	0	0	0	0	0	0	0	0	0	0	0	0	0	0	0	0	0	0	0	0	0	0	0	0	0	0	0	0	0	0	0	0	0	0	0	0	0	0	0	0	0	0	0	0	0	0	0	0	0	0	0	0	0	0	0	0	0	0	0	0	0	0	0	0	0	0	0	0	0	0	0	0	0	0	0	0	0	0	0	0	0	0	0	0	0	0	0	0	0	0	0	0	0	0	0	0	0	0	0	0	0	0	0	0	0	0	0	0	0	0	0	0	0	0	0	0	0	0	0	0	0	0	0	0	0	0	0	0	0	0	0	0	0	0	0	0	0	0	0	0	0	0	0	0	0	0	0	0	0	0	0	0	0	0	0	0	0	0	0	0	0	0	0	0	0	0	0	0	0	0	0	0	0	0	0	0	0	0	0	0	0	0	0	0	0	0	0	0	0	0	0	0	0	0	0	0	0	0	0	0	0	0	0	0	0	0	0	0	0	0	0	0	0	0	0	0	0	0	0	0	0	0	0	0	0	0	0	0	0	0	0	0	0	0	0	0	0	0	0	0	0	0	0	0	0	0	0	0	0	0	0	0	0	0	0	0	0	0	0	0	0	0	0	0	0	0	0	0	0	0	0	0	0	0	0	0	0	0	0	0	0	0	0	0	0	0	0	0	0	0	0	0	0	0	0	0	0	0	0	0	0	0	0	0	0	0	0	0	0	0	0	0	0	0	0	0	0	0	0	0	0	0	0	0	0	0	0	0	0	0	0	0	0	0	0	0	0	0	0	0	0	0	0	0	0	0	0	0	0
Silvanigrella aquatica	1915309	S	0	0	0	0	0	0	0	0	0	0	0	0	0	0	0	0	0	0	20	0	0	0	0	0	0	0	0	0	0	0	0	0	0	0	0	0	0	0	0	0	0	0	29	0	0	0	0	0	0	0	17	0	0	0	0	0	0	0	0	0	0	0	0	0	0	0	0	0	0	0	0	0	0	0	0	0	0	0	0	0	37	0	0	0	0	0	0	0	0	0	0	0	0	0	0	0	0	0	0	0	0	0	0	0	0	0	32	0	41	0	0	0	0	0	0	0	0	0	23	0	83	1e-05	0	0	0	0	0	0	0	0	0	0	0	0	0	0	0	0	0	0	0	0	0	0	0	0	0	0	0	0	0	0	0	0	0	0	0	0	0	0	0	0	0	0	0	0	0	0	0	0	0	0	0	0	0	0	0	0	0	0	0	0	0	0	0	0	0	0	0	0	0	0	0	0	0	0	0	0	0	0	0	0	0	0	39	0	0	0	0	0	0	0	0	0	0	0	0	0	0	0	0	0	0	0	0	0	0	0	0	0	0	0	0	0	0	0	0	0	0	0	0	0	0	0	0	0	0	0	0	0	0	0	0	0	0	0	0	0	0	0	0	0	0	0	0	0	0	0	0	0	0	0	0	0	0	0	0	0	0	0	0	0	0	0	0	0	0	0	32	0	18	0	0	0	0	0	0	0	0	0	0	0	0	0	0	0	0	0	0	0	20	0	0	0	0	0	0	0	0	0	0	0	0	0	0	0	0	0	0	0	0	0	0	0	0	0	0	0	0	0	0	0	0	0	0	0	0	0	0	0	0	0	0	0	0	0	51	0	0	0	0	0	0	0	0	0	0	0	0	0	0	0	0	0	0	0	0	0	0	0	0	0	0	0	0	0	0	0	0	0	0	0	22	0	0	0	0	0	0	0	0	0	0	0	0	0	0	0	34	0	0	0	0	0	0	0	0	0	0	0	0	0	0	0	0	0	0	0	108	1e-05	0	0	0	0	0	0	0	0	0	0	0	0	0	0	32	0	0	0	0	0	0	0	0	0	0	0	0	0	0	0	0	0	0	0	105	1e-05	0	0	0	0	0	0	36	0	0	0	0	0	0	0	0	0	0	0	0	0	0	0	0	0	0	0	0	0	0	0	0	0	0	0	0	0	0	0	0	0	0	0	0	0	0	0	0	0	0	0	0	0	0	0	0	0	0	0	0	0	0	0	0	0	0	0	0	0	0	0	0	0	0	0	0	0	0	0	0	0	0	0	47	0	0	0	0	0	0	0	0	0	0	0	0	0	0	0	0	0	0	0	0	0	0	0	0	0	0	0	34	0	0	0	0	0	0	0	0	0	0	0	67	0	0	0	0	0	0	0	0	0	0	0	0	0	0	0	25	0	0	0	0	0	0	0	0	0	0	0	0	0	0	0	0	0	0	0	0	0	0	0	0	0	61	0	52	0	0	0	0	0	0	0	0	0	54	0	0	0	0	0	0	0	0	0	0	0	0	0	0	0	20	0	60	0	0	0	0	0	0	0	0	0	0	0	0	0	0	0	0	0	0	0	0	0	0	0	0	0	0	0	52	0	32	0	0	0	0	0	0	0	44	0	0	0	0	0	0	0	0	0	0	0	0	0	0	0	0	0	72	0	95	1e-05	0	0	0	0	0	0	0	0	0	0	0	0	0	0	26	0	0	0	15	0	0	0	42	0	0	0	43	0	51	0	63	0	96	1e-05	0	0	0	0	0	0	0	0	0	0	0	0	0	0	0	0	0	0	0	0	0	0	0	0	0	0	0	0	47	0	0	0	0	0	63	0	326	1e-05	34	0	0	0	0	0	0	0	0	0	0	0	0	0	40	0	0	0	0	0	0	0	0	0	0	0	0	0	0	0	0	0	0	0	145	1e-05	0	0	0	0	0	0	0	0	0	0	0	0	0	0	0	0	0	0	0	0	0	0	0	0	0	0	0	0	0	0	0	0	0	0	0	0	0	0	0	0	0	0	0	0	0	0	0	0	0	0	0	0	0	0	0	0	0	0	0	0	0	0	0	0	0	0	0	0	0	0	0	0	0	0	0	0	0	0
Bacteroides ovatus	28116	S	1380	0.00181	0	0	39437	0.00333	56716	0.00343	115369	0.00803	13053	0.00097	44796	0.00313	26352	0.00216	30304	0.00226	12507	0.00084	9108	0.00068	49991	0.00277	64608	0.00373	30458	0.00201	11066	0.00067	52422	0.00394	79715	0.00667	12640	0.00121	94500	0.00705	60498	0.00471	228780	0.02008	277370	0.01483	23822	0.00208	36379	0.00254	14395	0.00088	12076	0.00088	16086	0.00108	52936	0.00331	41809	0.00286	14902	0.00126	57829	0.00409	117112	0.00914	3603	0.00029	4626	0.00044	70309	0.0063	347972	0.02734	98909	0.00724	66088	0.00367	50735	0.00259	9369	0.0007	16230	0.00075	9674	0.00096	40851	0.00379	27599	0.0019	4505	0.00044	22546	0.00207	68565	0.00464	174794	0.01221	66772	0.00456	15320	0.00113	33605	0.00268	17256	0.00115	46535	0.00338	11381	0.00085	11476	0.00068	18934	0.00155	46039	0.00329	18357	0.00138	38986	0.00319	17447	0.00085	5083	0.00037	0	0	54084	0.00325	24315	0.00167	32095	0.00211	36216	0.00295	93415	0.00285	38944	0.00222	44660	0.00234	36135	0.00228	27063	0.00183	43528	0.002	14093	0.00123	15659	0.00124	6154	0.00078	14484	0.00122	9273	0.0011	12644	0.00106	18866	0.00138	30307	0.00223	11083	0.00127	30562	0.00181	12789	0.0009	10899	0.00087	10895	0.00103	18500	0.00126	63601	0.00441	80138	0.00414	45569	0.00469	110569	0.00769	132496	0.00754	120732	0.00777	112324	0.00754	84248	0.00502	74822	0.00446	108334	0.0066	1204	0.00219	55013	0.00288	23577	0.00165	111730	0.00671	18156	0.00197	21833	0.00143	30178	0.002	29419	0.00254	59446	0.00206	47079	0.00403	39020	0.00244	10194	0.0008	17722	0.00167	35999	0.00321	40759	0.00277	52682	0.0034	76880	0.00566	32186	0.003	37668	0.0028	29188	0.0023	32771	0.00264	20789	0.00241	31673	0.00284	56627	0.00329	86779	0.00718	31728	0.00275	33392	0.0013	26956	0.00203	31871	0.00208	17444	0.00146	46163	0.00344	14650	0.00124	48362	0.00252	126287	0.0064	156716	0.01035	75919	0.00408	55221	0.00403	82778	0.00651	36410	0.00219	37229	0.00151	29090	0.00205	28908	0.0019	75340	0.00643	15573	0.00428	86220	0.00779	17374	0.00232	12461	0.00148	20894	0.00121	19891	0.0012	20065	0.00103	40414	0.00203	37252	0.00279	32640	0.00286	20839	0.00189	27110	0.00209	54636	0.0044	59891	0.00339	19308	0.0022	25690	0.00132	14952	0.00086	207125	0.01468	36117	0.00259	185588	0.01189	237134	0.01731	158856	0.01228	193855	0.01494	38115	0.00189	29321	0.00222	39364	0.00181	42901	0.00216	27544	0.00201	93151	0.00483	0	0	60780	0.00655	42690	0.00194	34397	0.00273	65010	0.00413	156	0.00033	8528	0.00064	75732	0.00465	177379	0.01435	156295	0.01005	95168	0.00901	219445	0.01819	0	0	236667	0.02231	67535	0.00443	510504	0.04292	28673	0.00189	64974	0.00419	88748	0.0065	102846	0.00531	18072	0.00135	23718	0.00124	117488	0.00932	244076	0.01569	94959	0.0062	32048	0.00257	45110	0.00364	75683	0.00521	11519	0.00092	15855	0.00083	43574	0.00254	37329	0.00286	13177	0.00156	146013	0.01042	17566	0.00171	21856	0.00226	67879	0.00455	30982	0.00237	38586	0.00295	54739	0.00473	48472	0.00353	15981	0.00125	17417	0.00189	48785	0.00412	93876	0.00581	108258	0.0072	169275	0.00972	78992	0.00646	162123	0.01023	0	0	216949	0.01498	149502	0.01402	80836	0.00583	54507	0.00363	18829	0.00118	8908	0.00116	54502	0.00349	51472	0.00297	37896	0.00205	306676	0.01794	127057	0.00804	65020	0.00454	265189	0.01697	218444	0.01592	109749	0.00794	36171	0.00366	33559	0.00406	8903	0.00089	10972	0.00076	13962	0.00093	8335	0.00064	74986	0.00359	89333	0.00775	97535	0.00637	128106	0.01354	73183	0.00619	28698	0.00816	63817	0.00509	36116	0.00259	26082	0.00323	72644	0.00526	163106	0.01523	111647	0.00901	91959	0.00787	184025	0.01205	76713	0.00487	53350	0.00448	46602	0.00424	55160	0.00433	35774	0.00379	165129	0.0112	581118	0.02876	84965	0.00691	24153	0.00163	89391	0.00625	5860	0.00084	58630	0.00448	38984	0.00392	192273	0.01286	51215	0.0033	117416	0.0073	242628	0.01378	86016	0.00639	107940	0.00618	82477	0.00697	15765	0.00124	12855	0.00088	67203	0.00422	79330	0.00519	42687	0.00544	26822	0.00258	169702	0.01244	155861	0.01342	96402	0.00685	115625	0.00813	488706	0.03764	59698	0.00388	104742	0.00785	58832	0.00415	17085	0.00138	15026	0.00104	75188	0.00523	79148	0.00548	49789	0.00346	133572	0.01208	131595	0.00964	25613	0.0018	287042	0.0241	139557	0.00936	189451	0.01173	68720	0.00466	47672	0.00301	76222	0.00575	16707	0.00136	20080	0.00121	39945	0.00359	74938	0.00542	16050	0.0013	80540	0.00624	82854	0.00573	89819	0.00512	209092	0.02326	243223	0.01515	143933	0.01365	206458	0.0106	48044	0.00282	90352	0.00729	27694	0.00137	36848	0.00132	48500	0.00338	37329	0.00283	162574	0.01127	216516	0.0142	152307	0.00761	213551	0.01309	156777	0.01206	56678	0.0042	228996	0.02675	70245	0.00606	80549	0.00468	107559	0.00779	14931	0.00119	17408	0.00108	84811	0.00313	48337	0.00382	10891	0.00111	83753	0.00587	104049	0.00954	215082	0.01716	263855	0.01489	187118	0.01701	149006	0.01052	31915	0.00346	350634	0.02583	33216	0.00189	102183	0.00541	25072	0.00171	14370	0.00121	110033	0.00726	72815	0.00563	36742	0.00273	43688	0.00327	98887	0.00773	200649	0.01701	105845	0.00731	77022	0.00757	229657	0.0137	226479	0.01581	38325	0.00236	147156	0.00548	15958	0.00098	10176	0.0008	27896	0.00224	44389	0.00429	22892	0.00144	35424	0.00289	110115	0.00867	45222	0.00291	0	0	19707	0.00136	38059	0.00252	20569	0.00121	11011	0.00071	13404	0.00076	10245	0.00084	12725	0.00096	15725	0.00097	16347	0.00087	11265	0.00063	31596	0.0019	22870	0.00143	20208	0.00081	22658	0.00157	35710	0.0027	26860	0.00157	5476	0.00046	10437	0.00087	14027	0.0008	34713	0.00198	16480	0.00137	40487	0.00233	2203	0.00015	36218	0.00252	16116	0.0012	24434	0.00179	56386	0.0043	32859	0.00222	109264	0.00482	30024	0.00245	87647	0.00658	11140	0.0008	57392	0.00386	38124	0.0024	65388	0.00407	44937	0.00296	10595	0.00084	43934	0.0027	52809	0.00319	34386	0.00187	42500	0.00257	65602	0.00408	21399	0.00171	42994	0.0025	30645	0.0018	27763	0.00198	54289	0.00377	61318	0.00348	27373	0.00337	16767	0.00213	69322	0.00387	59633	0.00331	5400	0.00075	20644	0.00145	15790	0.00214	83338	0.00538	115355	0.00724	15915	0.0021	49246	0.00267	188203	0.00998	49249	0.00349	51235	0.00527	107239	0.0056	44124	0.00373	27533	0.00191	174523	0.00837	15426	0.00157	14186	0.00105	136669	0.00711	44122	0.00292	22367	0.00172	23855	0.00145	81287	0.00574	40929	0.003	77181	0.00465	158385	0.00848	42580	0.00291	27368	0.00219	28272	0.00198	45251	0.00297	46359	0.0029	31250	0.00273	8354	0.00135	26004	0.00151	16546	0.00266	11931	0.00098
Halothermothrix orenii	31909	S	0	0	0	0	0	0	0	0	0	0	0	0	0	0	0	0	0	0	0	0	0	0	0	0	0	0	0	0	16	0	0	0	0	0	0	0	0	0	0	0	0	0	0	0	0	0	0	0	0	0	0	0	0	0	0	0	0	0	0	0	0	0	0	0	0	0	0	0	0	0	0	0	0	0	0	0	0	0	0	0	0	0	0	0	0	0	0	0	0	0	0	0	0	0	0	0	0	0	0	0	0	0	0	0	0	0	0	0	0	0	0	0	0	0	0	0	0	0	0	0	0	0	0	0	0	0	0	0	0	0	0	0	0	0	0	0	0	0	0	0	0	0	0	0	0	0	0	0	0	0	0	0	0	0	0	0	0	0	0	0	0	0	0	0	0	0	0	0	0	0	0	0	0	0	0	0	0	0	0	0	0	0	0	0	0	0	0	0	0	0	0	0	0	0	0	0	0	0	0	0	0	0	0	0	0	0	0	0	0	0	20	0	0	0	0	0	0	0	0	0	0	0	0	0	0	0	0	0	0	0	0	0	0	0	0	0	0	0	0	0	0	0	0	0	0	0	0	0	0	0	0	0	0	0	0	0	0	0	0	0	0	0	0	0	0	0	0	0	0	0	0	0	0	0	0	0	0	0	0	0	0	0	56	1e-05	0	0	0	0	0	0	0	0	0	0	0	0	0	0	0	0	0	0	0	0	0	0	0	0	0	0	0	0	0	0	0	0	0	0	0	0	0	0	0	0	0	0	0	0	0	0	0	0	0	0	0	0	0	0	0	0	0	0	0	0	0	0	0	0	0	0	0	0	0	0	0	0	0	0	0	0	0	0	0	0	0	0	0	0	0	0	0	0	0	0	0	0	0	0	0	0	0	0	0	0	0	0	0	0	0	0	0	0	0	0	0	0	0	0	0	0	0	0	0	0	0	0	0	0	0	0	0	0	0	0	0	0	0	0	0	0	0	0	0	0	0	0	0	0	0	0	0	0	0	0	0	0	0	0	0	0	0	0	0	0	0	0	0	0	0	0	0	0	0	0	0	0	0	0	0	0	0	0	0	0	0	0	0	0	0	0	0	0	0	0	41	0	0	0	0	0	0	0	0	0	0	0	0	0	0	0	0	0	0	0	0	0	0	0	0	0	0	0	0	0	0	0	0	0	0	0	0	0	0	0	0	0	0	0	0	0	0	0	0	0	0	0	0	0	0	0	0	0	0	0	0	0	0	0	0	0	0	0	0	0	0	0	0	0	0	0	0	0	0	0	0	0	0	0	0	0	0	0	0	0	0	0	0	0	0	0	0	0	0	0	0	0	0	0	0	0	0	0	0	0	0	0	0	0	0	0	0	0	0	0	0	0	0	0	0	0	0	0	0	0	0	0	0	0	0	0	0	0	0	0	0	0	0	0	0	0	0	0	0	0	0	0	0	0	0	0	0	0	0	0	0	0	0	0	0	0	0	0	0	0	0	0	0	0	0	0	0	0	0	0	0	0	0	0	0	0	0	0	0	0	0	0	0	0	0	0	0	0	0	0	0	0	0	0	0	0	0	0	0	0	0	0	0	0	0	0	0	0	0	0	0	0	0	0	0	0	0	0	0	0	0	0	0	0	0	0	0	0	0	0	0	0	0	0	0	0	0	0	0	0	0	0	0	0	0	0	0	0	0	0	0	0	0	0	0	0	0	0	0	0	0	0	0	0	0	0	0	0	0	0	0	0	0	0	0	0	0	0	0	0	0	0	0	0	0	0	15	0	0	0	0	0	0	0	0	0	0	0	0	0	0	0	0	0	0	0	0	0	0	0	0	0	0	0	0	0	0	0	0	0	0	0	0	0	0	0	0	0	0	0	0	0	0	0	0	0	0	0	0	0	0	0	0	0	0	0	0	0	0	0	0	0	0	0	0	0	0	0	0	0	0	0	0	0	0	0	0	0	0	0	0	0	0	0	0	0	0	0	0	0	0	0	27	0	0	0	0	0	0	0	0	0	0	0	0	0	0	0	0	0	0	0	0	0	0	0	0	0	0	0	0	0	0	0	0	0	0	0	0	0	27	0
Rickettsia felis	42862	S	0	0	0	0	0	0	0	0	0	0	0	0	0	0	0	0	0	0	0	0	0	0	0	0	0	0	0	0	0	0	0	0	0	0	0	0	0	0	0	0	0	0	0	0	0	0	0	0	0	0	0	0	0	0	0	0	0	0	0	0	0	0	0	0	0	0	0	0	0	0	0	0	0	0	0	0	0	0	0	0	0	0	0	0	0	0	0	0	0	0	0	0	0	0	0	0	0	0	0	0	0	0	0	0	0	0	0	0	0	0	0	0	0	0	0	0	0	0	0	0	0	0	0	0	0	0	0	0	0	0	0	0	0	0	0	0	0	0	0	0	0	0	0	0	0	0	0	0	0	0	0	0	0	0	0	0	0	0	0	0	0	0	0	0	0	0	0	0	0	0	0	0	0	0	0	0	0	0	0	0	0	0	0	0	0	0	0	0	0	0	0	0	25	5e-05	0	0	0	0	0	0	0	0	0	0	0	0	0	0	0	0	0	0	0	0	0	0	0	0	0	0	0	0	0	0	0	0	0	0	0	0	0	0	0	0	0	0	0	0	0	0	0	0	0	0	0	0	0	0	0	0	0	0	0	0	0	0	0	0	0	0	0	0	0	0	0	0	0	0	0	0	0	0	0	0	0	0	0	0	0	0	0	0	0	0	0	0	0	0	0	0	0	0	0	0	0	0	0	0	0	0	0	0	0	0	0	0	0	0	0	0	0	0	0	0	0	0	0	0	0	0	0	0	0	0	0	0	0	0	0	0	0	0	0	0	0	0	0	0	0	0	0	0	0	0	0	0	0	0	0	0	0	0	0	0	0	0	0	0	0	0	0	0	0	0	0	0	0	0	0	0	0	0	0	0	0	0	0	0	0	0	0	0	0	0	0	0	0	0	0	0	0	0	0	0	0	0	0	0	0	0	0	0	0	0	0	0	0	0	0	0	0	0	0	0	0	0	0	0	0	0	0	0	0	0	0	0	0	0	0	0	0	0	0	0	0	0	0	0	0	0	0	0	0	0	0	0	0	0	0	0	0	0	0	0	0	0	0	0	0	0	0	0	0	0	0	0	0	0	0	0	0	0	0	0	0	0	0	0	0	0	0	0	0	0	0	0	0	0	0	0	0	0	0	0	0	0	0	0	0	0	0	0	0	0	0	0	0	0	0	0	0	0	0	0	0	0	0	0	0	0	0	0	0	0	0	0	0	0	0	0	0	0	0	0	0	0	0	0	0	0	0	0	0	0	0	0	0	0	0	0	0	0	0	0	0	0	0	0	0	0	0	0	0	0	0	0	0	0	0	0	0	0	0	0	0	0	0	0	0	0	0	0	666	5e-05	0	0	0	0	0	0	0	0	0	0	0	0	0	0	0	0	0	0	0	0	0	0	0	0	0	0	0	0	0	0	0	0	0	0	0	0	0	0	0	0	0	0	0	0	0	0	0	0	0	0	0	0	0	0	0	0	0	0	0	0	0	0	0	0	0	0	0	0	0	0	0	0	0	0	0	0	0	0	0	0	0	0	0	0	0	0	0	0	0	0	0	0	0	0	0	0	0	0	0	0	0	0	0	0	0	0	0	0	0	0	0	0	0	0	0	0	0	0	0	0	0	0	0	0	0	0	0	0	0	0	0	0	0	0	0	0	0	0	0	0	0	0	0	0	0	0	0	0	0	0	0	0	0	0	0	0	0	0	0	0	0	0	0	0	0	0	0	0	0	0	0	0	0	0	0	0	0	0	0	0	0	0	0	0	0	0	0	0	0	0	0	0	0	0	0	0	0	0	0	0	0	0	0	0	0	0	0	0	0	0	0	0	0	0	0	0	0	0	0	0	0	0	0	0	0	0	0	0	0	0	0	0	0	0	0	0	0	0	0	0	0	0	0	0	0	0	0	0	0	0	0	0	0	0	0	0	0	0	0	0	0	0	0	0	0	0	0	0	0	0	0	0	0	0	0	0	0	0	0	0	0	0	0	0	0	0	0	0	0	0	0	0	0	0	0	0	0	0	0	0	0	0	0	0	0	0	0	0	0	0	0	0	0	0	0	0	0	0	0	0	0	0
Arsenicicoccus sp. oral taxon 190	1658671	S	0	0	0	0	0	0	0	0	0	0	0	0	0	0	0	0	0	0	0	0	0	0	0	0	0	0	0	0	0	0	560	4e-05	0	0	0	0	0	0	0	0	0	0	0	0	0	0	0	0	0	0	0	0	0	0	0	0	0	0	0	0	0	0	0	0	0	0	0	0	0	0	0	0	0	0	0	0	0	0	0	0	0	0	0	0	0	0	0	0	0	0	0	0	0	0	0	0	0	0	0	0	0	0	0	0	0	0	0	0	0	0	0	0	0	0	0	0	0	0	0	0	0	0	0	0	0	0	0	0	0	0	0	0	0	0	0	0	0	0	0	0	0	0	0	0	0	0	0	0	0	0	0	0	0	0	0	0	0	0	0	0	0	0	0	0	0	0	0	0	0	0	0	0	0	0	0	0	0	0	0	0	0	0	0	0	0	0	0	0	0	0	0	0	60	0.00011	0	0	0	0	0	0	0	0	0	0	0	0	0	0	0	0	0	0	0	0	0	0	0	0	0	0	0	0	0	0	0	0	0	0	0	0	0	0	0	0	0	0	0	0	0	0	0	0	0	0	0	0	0	0	0	0	0	0	0	0	0	0	0	0	0	0	0	0	0	0	0	0	0	0	0	0	0	0	0	0	0	0	0	0	0	0	0	0	0	0	0	0	0	0	0	0	0	0	0	0	0	0	0	0	0	0	0	0	0	0	0	0	0	0	0	0	0	0	0	0	0	0	0	0	0	0	0	0	0	0	0	0	0	0	0	0	0	0	0	0	0	0	0	0	0	0	0	0	0	0	0	0	0	0	0	0	0	0	0	0	0	0	0	0	0	0	0	0	0	0	0	0	0	0	0	0	0	0	0	0	0	0	605	5e-05	0	0	0	0	0	0	0	0	0	0	0	0	0	0	0	0	0	0	0	0	0	0	0	0	0	0	0	0	0	0	0	0	0	0	659	5e-05	0	0	0	0	0	0	0	0	0	0	0	0	0	0	0	0	0	0	0	0	0	0	0	0	0	0	0	0	0	0	0	0	0	0	0	0	0	0	0	0	0	0	0	0	0	0	0	0	0	0	0	0	0	0	0	0	0	0	0	0	0	0	0	0	0	0	0	0	0	0	0	0	0	0	0	0	0	0	0	0	0	0	0	0	0	0	0	0	0	0	0	0	0	0	0	0	0	0	0	0	0	0	0	0	0	0	0	0	0	0	0	0	0	0	0	0	0	0	0	0	0	0	0	0	0	0	0	0	0	0	0	0	0	0	0	0	0	0	0	0	0	0	0	0	0	0	0	0	0	0	0	0	0	0	0	0	0	0	0	0	1580	0.00013	0	0	0	0	0	0	0	0	0	0	0	0	0	0	0	0	0	0	115	1e-05	0	0	0	0	0	0	0	0	0	0	0	0	0	0	0	0	0	0	0	0	0	0	0	0	0	0	0	0	0	0	0	0	0	0	0	0	2374	8e-05	0	0	0	0	0	0	752	5e-05	0	0	1046	6e-05	0	0	0	0	0	0	0	0	0	0	0	0	0	0	0	0	0	0	0	0	0	0	0	0	0	0	0	0	0	0	0	0	0	0	0	0	0	0	0	0	0	0	0	0	0	0	0	0	0	0	0	0	0	0	0	0	0	0	0	0	0	0	0	0	0	0	0	0	0	0	0	0	0	0	0	0	0	0	0	0	0	0	0	0	0	0	0	0	0	0	0	0	0	0	0	0	0	0	0	0	0	0	0	0	0	0	0	0	0	0	0	0	0	0	0	0	0	0	0	0	0	0	0	0	0	0	0	0	0	0	0	0	0	0	0	0	0	0	0	0	0	0	0	0	0	0	0	0	0	0	0	0	0	0	0	0	0	0	0	0	0	0	0	0	0	0	0	0	0	0	0	0	0	0	0	0	0	0	0	0	0	0	0	0	0	0	0	0	0	0	0	0	0	0	0	0	0	0	0	0	0	0	0	0	0	0	0	0	0	0	0	0	0	0	0	0	0	0	0	0	0	0	0	0	0	0	0	0	0	0	0	0	0	0	0	0	0	0	0	0	0	0	0	0	0	0	0	0	0	0	0	0	0	0	0	0	0	0	0	0
Methylomicrobium album	39775	S	0	0	0	0	0	0	0	0	0	0	0	0	0	0	16	0	0	0	4835	0.00033	2870	0.00022	372	2e-05	109	1e-05	0	0	1292	8e-05	0	0	0	0	0	0	0	0	0	0	0	0	0	0	284	2e-05	0	0	9804	0.0006	4234	0.00031	0	0	52	0	0	0	103	1e-05	0	0	0	0	0	0	0	0	0	0	0	0	0	0	0	0	0	0	1459	0.00011	1928	9e-05	0	0	0	0	0	0	96	1e-05	0	0	0	0	0	0	0	0	0	0	0	0	0	0	0	0	1692	0.00013	1434	9e-05	0	0	47	0	0	0	0	0	2473	0.00012	747	5e-05	0	0	0	0	0	0	0	0	0	0	34	0	0	0	0	0	0	0	0	0	0	0	0	0	0	0	0	0	0	0	0	0	0	0	0	0	0	0	0	0	0	0	0	0	0	0	0	0	0	0	0	0	0	0	27	0	42	0	0	0	0	0	0	0	0	0	72	0	0	0	0	0	46	0	139	1e-05	0	0	0	0	42	0	0	0	0	0	113	0	0	0	0	0	49	0	0	0	0	0	0	0	0	0	0	0	0	0	0	0	154	1e-05	0	0	0	0	0	0	0	0	0	0	0	0	109	0	125	1e-05	0	0	0	0	0	0	0	0	0	0	0	0	0	0	59	0	0	0	0	0	0	0	195	1e-05	78	1e-05	0	0	0	0	0	0	0	0	0	0	0	0	0	0	3205	0.00019	9143	0.00047	231	1e-05	275	2e-05	0	0	359	3e-05	0	0	0	0	109	1e-05	0	0	5423	0.00028	3835	0.00022	0	0	0	0	127	1e-05	0	0	0	0	0	0	50	0	0	0	624	3e-05	0	0	0	0	213	1e-05	0	0	0	0	44	0	0	0	1066	7e-05	0	0	63	0	0	0	0	0	0	0	409	4e-05	0	0	0	0	0	0	0	0	0	0	0	0	32	0	0	0	78	0	0	0	0	0	0	0	0	0	0	0	0	0	0	0	0	0	2354	0.00019	2619	0.00014	232	1e-05	805	6e-05	0	0	0	0	0	0	0	0	0	0	0	0	0	0	0	0	0	0	3047	0.00024	0	0	0	0	0	0	0	0	0	0	0	0	0	0	0	0	0	0	0	0	0	0	0	0	5280	0.00033	28	0	214	1e-05	814	5e-05	0	0	0	0	0	0	0	0	0	0	0	0	0	0	0	0	0	0	4365	0.00043	4340	0.0003	0	0	1740	0.00013	89	0	0	0	385	3e-05	0	0	0	0	249	7e-05	0	0	46	0	0	0	168	1e-05	0	0	0	0	0	0	0	0	0	0	0	0	0	0	0	0	0	0	1143	8e-05	0	0	0	0	59	0	61	0	0	0	0	0	0	0	0	0	0	0	0	0	0	0	0	0	0	0	0	0	4325	0.00034	4081	0.00028	118	1e-05	0	0	355	5e-05	0	0	0	0	0	0	0	0	0	0	0	0	0	0	0	0	0	0	2377	0.00019	3717	0.00026	0	0	59	0	249	2e-05	0	0	0	0	0	0	0	0	0	0	0	0	0	0	0	0	0	0	251	2e-05	4598	0.00028	0	0	0	0	115	1e-05	0	0	0	0	0	0	0	0	0	0	0	0	0	0	0	0	0	0	4317	0.00021	7339	0.00026	39	0	37	0	0	0	0	0	544	3e-05	0	0	0	0	0	0	0	0	0	0	0	0	0	0	3113	0.00025	5085	0.00032	81	0	0	0	0	0	944	7e-05	0	0	0	0	0	0	0	0	0	0	0	0	0	0	40	0	0	0	524	4e-05	1862	0.00016	80	1e-05	97	1e-05	0	0	472	4e-05	0	0	0	0	0	0	0	0	0	0	0	0	160	1e-05	0	0	5816	0.00036	7757	0.00061	341	3e-05	190	2e-05	0	0	85	1e-05	0	0	0	0	0	0	2064	0.00014	0	0	2049	0.00012	162	1e-05	2319	0.00013	1676	0.00014	2040	0.00015	3135	0.00019	5173	0.00028	3494	0.0002	0	0	52	0	187	1e-05	45	0	224	2e-05	35	0	82	1e-05	564	5e-05	609	3e-05	51	0	28	0	318	2e-05	283	2e-05	124	1e-05	1919	0.00014	195	1e-05	0	0	0	0	0	0	0	0	0	0	0	0	0	0	32	0	0	0	0	0	1036	8e-05	0	0	20	0	33	0	0	0	0	0	135	1e-05	0	0	0	0	0	0	796	6e-05	0	0	0	0	0	0	0	0	0	0	0	0	0	0	0	0	0	0	0	0	0	0	0	0	0	0	0	0	0	0	0	0	0	0	0	0	0	0	0	0	0	0	0	0	0	0	0	0	77	0	87	1e-05	54	0	46	0	45	0	0	0	34	0	0	0	0	0	538	3e-05	0	0	0	0	97	1e-05	47	1e-05	0	0
Bacteroides coprosuis	151276	S	0	0	0	0	92	1e-05	52	0	31	0	113	1e-05	228	2e-05	25	0	150	1e-05	474	3e-05	427	3e-05	113	1e-05	111	1e-05	94	1e-05	151	1e-05	20	0	0	0	137	1e-05	0	0	24	0	0	0	109	1e-05	55	0	71	0	274	2e-05	702	5e-05	0	0	110	1e-05	354	2e-05	210	2e-05	25	0	37	0	92	1e-05	0	0	79	1e-05	299	2e-05	29	0	54	0	195	1e-05	272	2e-05	612	3e-05	22	0	40	0	163	1e-05	701	7e-05	29	0	128	1e-05	77	1e-05	228	2e-05	22	0	38	0	37	0	108	1e-05	140	1e-05	593	4e-05	40	0	50	0	79	1e-05	53	0	487	2e-05	392	3e-05	0	0	101	1e-05	41	0	76	0	75	1e-05	115	0	87	0	77	0	74	0	86	1e-05	94	0	81	1e-05	59	0	54	1e-05	106	1e-05	54	1e-05	69	1e-05	122	1e-05	92	1e-05	44	1e-05	64	0	80	1e-05	73	1e-05	91	1e-05	78	1e-05	62	0	131	1e-05	123	1e-05	139	1e-05	140	1e-05	76	0	79	1e-05	63	0	56	0	67	0	0	0	49	0	140	1e-05	16	0	31	0	74	0	27	0	530	5e-05	99	0	228	2e-05	34	0	62	0	0	0	0	0	88	1e-05	108	1e-05	32	0	102	1e-05	23	0	50	0	0	0	0	0	0	0	497	3e-05	22	0	211	2e-05	79	0	27	0	39	0	0	0	44	0	90	1e-05	42	0	33	0	81	1e-05	142	1e-05	0	0	25	0	21	0	30	0	46	0	58	0	104	1e-05	28	1e-05	74	1e-05	273	4e-05	18	0	60	0	233	1e-05	444	2e-05	32	0	0	0	24	0	0	0	41	0	26	0	25	0	34	0	253	1e-05	436	3e-05	16	0	0	0	50	0	93	1e-05	70	1e-05	34	0	39	0	48	0	281	1e-05	282	1e-05	22	0	36	0	0	0	59	1e-05	38	0	56	0	42	0	0	0	0	0	26	0	20	0	73	0	57	1e-05	43	0	0	0	30	0	37	0	45	0	0	0	55	0	0	0	0	0	58	0	1218	6e-05	17	0	0	0	51	0	0	0	41	0	153	1e-05	319	3e-05	406	2e-05	0	0	45	0	0	0	46	0	37	0	38	0	53	0	51	0	27	0	17	0	56	0	159	1e-05	0	0	49	0	14	0	0	0	132	1e-05	0	0	0	0	0	0	59	0	16	0	21	0	53	0	178	1e-05	0	0	96	1e-05	182	1e-05	26	0	59	0	82	1e-05	48	0	12	0	42	0	45	0	37	0	43	1e-05	223	2e-05	733	5e-05	209	1e-05	257	2e-05	104	0	0	0	212	1e-05	16	0	19	0	0	0	24	0	22	0	83	1e-05	87	1e-05	0	0	72	1e-05	31	0	44	0	22	0	41	0	53	0	35	0	95	1e-05	83	1e-05	19	0	0	0	43	0	152	1e-05	26	0	0	0	18	0	28	0	18	0	28	0	21	0	30	0	17	0	34	0	147	1e-05	207	1e-05	0	0	107	1e-05	18	0	0	0	18	0	28	0	0	0	0	0	18	0	22	0	0	0	19	0	121	1e-05	518	4e-05	0	0	48	0	0	0	0	0	0	0	59	0	0	0	0	0	119	1e-05	29	0	36	0	24	0	177	1e-05	226	1e-05	18	0	41	0	72	1e-05	0	0	47	0	72	0	0	0	20	0	15	0	40	0	23	0	15	0	282	1e-05	565	2e-05	0	0	69	1e-05	23	0	28	0	161	1e-05	15	0	15	0	0	0	21	0	0	0	22	0	28	0	110	1e-05	634	4e-05	50	0	140	1e-05	90	1e-05	155	1e-05	0	0	0	0	36	0	0	0	119	1e-05	31	0	22	0	58	0	59	0	82	1e-05	173	1e-05	0	0	49	0	35	0	0	0	15	0	16	0	0	0	21	0	0	0	0	0	29	0	73	0	243	1e-05	215	2e-05	0	0	44	0	88	1e-05	53	0	15	0	73	0	0	0	81	1e-05	101	1e-05	119	1e-05	136	1e-05	461	3e-05	102	1e-05	90	1e-05	129	1e-05	75	0	607	3e-05	30	0	27	0	70	0	22	0	65	0	24	0	138	1e-05	125	1e-05	254	1e-05	0	0	146	1e-05	144	1e-05	268	2e-05	130	1e-05	142	1e-05	31	0	16	0	32	0	55	0	28	0	0	0	44	0	317	2e-05	25	0	61	0	37	0	70	1e-05	157	1e-05	28	0	30	0	0	0	96	1e-05	43	0	308	2e-05	102	1e-05	83	1e-05	63	0	87	0	106	1e-05	74	1e-05	50	0	121	1e-05	36	0	22	0	414	6e-05	80	1e-05	317	2e-05	162	2e-05	59	0	98	1e-05	124	1e-05	233	2e-05	441	2e-05	27	0	136	1e-05	115	1e-05	348	4e-05	0	0	25	0	36	0	0	0	0	0	72	1e-05	30	0	40	0	94	1e-05	19	0	25	0	25	0	32	0	77	0	0	0	0	0	252	1e-05	25	0	195	2e-05
Corynebacterium matruchotii	43768	S	29	4e-05	0	0	423	4e-05	151	1e-05	57	0	23	0	0	0	0	0	20	0	0	0	0	0	0	0	0	0	0	0	0	0	40	0	119	1e-05	144	1e-05	131	1e-05	19	0	186	2e-05	522	3e-05	0	0	117	1e-05	0	0	0	0	0	0	0	0	0	0	0	0	37	0	0	0	135	1e-05	0	0	0	0	115	1e-05	47	0	51	0	40	0	0	0	0	0	0	0	0	0	0	0	0	0	35	0	0	0	512	4e-05	17	0	19	0	35	0	0	0	68	0	0	0	0	0	45	0	0	0	0	0	0	0	0	0	0	0	0	0	0	0	0	0	0	0	0	0	0	0	0	0	0	0	0	0	0	0	0	0	0	0	0	0	0	0	0	0	0	0	0	0	0	0	0	0	0	0	0	0	0	0	0	0	0	0	0	0	0	0	0	0	0	0	20	0	30	0	32	0	30	0	24	0	40	0	0	0	42	8e-05	16	0	0	0	0	0	0	0	0	0	324	2e-05	0	0	0	0	74	1e-05	17	0	0	0	0	0	66	1e-05	0	0	0	0	52	0	0	0	264	2e-05	0	0	107	1e-05	0	0	19	0	0	0	0	0	0	0	0	0	0	0	142	1e-05	0	0	0	0	61	1e-05	184	1e-05	0	0	0	0	0	0	0	0	43	0	0	0	0	0	0	0	71	0	778	7e-05	0	0	0	0	0	0	0	0	0	0	0	0	0	0	0	0	0	0	120	1e-05	64	1e-05	0	0	0	0	0	0	0	0	0	0	0	0	0	0	0	0	66	0	0	0	0	0	0	0	0	0	0	0	0	0	0	0	20	0	32	0	0	0	0	0	0	0	0	0	0	0	38	8e-05	0	0	0	0	0	0	0	0	0	0	0	0	87	9e-05	0	0	0	0	0	0	0	0	0	0	92	1e-05	122	1e-05	90	1e-05	58	0	0	0	282	2e-05	175	1e-05	34	0	0	0	203	1e-05	0	0	0	0	0	0	0	0	43	1e-05	0	0	88	1e-05	34	0	128	1e-05	311	2e-05	0	0	0	0	0	0	0	0	0	0	0	0	164	1e-05	200	1e-05	39	0	321	3e-05	0	0	0	0	190	1e-05	0	0	0	0	0	0	0	0	0	0	0	0	0	0	205	1e-05	177	1e-05	54	0	37	0	71	0	121	1e-05	289	2e-05	0	0	68	1e-05	0	0	0	0	0	0	0	0	0	0	164	1e-05	0	0	0	0	0	0	47	1e-05	168	1e-05	0	0	0	0	0	0	0	0	52	0	35	0	74	0	87	1e-05	97	1e-05	85	1e-05	0	0	75	1e-05	33	0	102	1e-05	50	0	0	0	0	0	0	0	66	1e-05	56	1e-05	15	0	109	1e-05	0	0	0	0	968	7e-05	73	0	66	1e-05	0	0	0	0	20	0	26	0	0	0	36	0	75	1e-05	0	0	110	1e-05	19	0	95	1e-05	1649	0.00011	79	1e-05	103	1e-05	0	0	0	0	0	0	67	0	0	0	80	1e-05	39	0	263	2e-05	46	0	55	0	1740	0.00011	692	5e-05	0	0	59	0	0	0	0	0	0	0	0	0	0	0	197	2e-05	77	1e-05	86	0	144	2e-05	40	0	0	0	384	2e-05	54	0	227	2e-05	0	0	0	0	0	0	0	0	137	1e-05	91	1e-05	0	0	17	0	0	0	116	1e-05	0	0	134	1e-05	31	0	119	1e-05	0	0	0	0	32	0	0	0	0	0	0	0	75	1e-05	49	0	34	0	503	5e-05	0	0	0	0	312	2e-05	0	0	72	0	0	0	0	0	0	0	96	1e-05	0	0	23	0	0	0	146	1e-05	72	0	0	0	223	1e-05	603	4e-05	0	0	100	0	0	0	0	0	68	1e-05	0	0	0	0	0	0	76	1e-05	129	1e-05	0	0	0	0	0	0	0	0	0	0	0	0	3942	0.00033	0	0	0	0	0	0	0	0	0	0	0	0	0	0	0	0	0	0	0	0	0	0	0	0	0	0	0	0	0	0	0	0	0	0	0	0	0	0	0	0	24	0	71	0	612	3e-05	755	6e-05	18	0	0	0	0	0	22	0	0	0	0	0	0	0	0	0	0	0	0	0	0	0	0	0	0	0	0	0	0	0	0	0	0	0	28	0	0	0	75	1e-05	0	0	43	0	0	0	0	0	128	2e-05	0	0	0	0	0	0	16	0	0	0	0	0	0	0	0	0	0	0	0	0	0	0	0	0	45	0	0	0	0	0	0	0	0	0	0	0	0	0	0	0	0	0	0	0	0	0	0	0	18	0	0	0	0	0	0	0	14	0	65	1e-05	0	0
Alteromonas sp. BL110	1714845	S	0	0	0	0	0	0	0	0	0	0	0	0	0	0	0	0	0	0	0	0	0	0	0	0	0	0	0	0	6214	0.00038	0	0	0	0	0	0	0	0	0	0	0	0	0	0	0	0	0	0	0	0	0	0	0	0	0	0	0	0	661	6e-05	0	0	0	0	0	0	0	0	0	0	0	0	0	0	0	0	0	0	0	0	0	0	0	0	0	0	0	0	6519	0.00063	0	0	0	0	0	0	0	0	0	0	0	0	0	0	0	0	0	0	0	0	0	0	0	0	0	0	0	0	0	0	0	0	0	0	0	0	0	0	0	0	0	0	0	0	0	0	0	0	0	0	0	0	0	0	0	0	0	0	0	0	0	0	0	0	0	0	0	0	0	0	0	0	0	0	0	0	0	0	0	0	0	0	0	0	0	0	0	0	0	0	0	0	0	0	0	0	0	0	0	0	0	0	0	0	0	0	0	0	0	0	0	0	0	0	0	0	0	0	0	0	0	0	0	0	0	0	0	0	0	0	0	0	0	0	0	0	0	0	0	0	0	0	0	0	0	0	0	0	0	0	0	0	0	0	0	0	0	0	0	0	0	0	0	0	0	0	0	0	0	0	0	0	0	0	0	0	0	0	0	0	0	0	0	0	0	0	0	0	0	0	0	0	0	0	0	0	0	0	0	0	0	0	0	0	0	0	0	0	0	0	0	0	0	0	0	0	0	0	0	0	0	0	0	0	0	0	311	2e-05	0	0	0	0	0	0	0	0	0	0	4670	0.00021	0	0	0	0	0	0	0	0	0	0	0	0	0	0	849	5e-05	0	0	0	0	0	0	0	0	0	0	133	1e-05	0	0	0	0	0	0	0	0	0	0	0	0	0	0	0	0	0	0	0	0	0	0	0	0	0	0	0	0	0	0	0	0	0	0	0	0	0	0	0	0	0	0	0	0	0	0	0	0	0	0	0	0	0	0	0	0	0	0	0	0	0	0	0	0	0	0	0	0	0	0	0	0	0	0	0	0	0	0	0	0	0	0	0	0	0	0	0	0	0	0	0	0	2119	0.00012	0	0	0	0	0	0	0	0	0	0	0	0	0	0	0	0	0	0	0	0	0	0	6458	0.00043	0	0	0	0	0	0	0	0	0	0	0	0	0	0	0	0	0	0	0	0	0	0	0	0	0	0	0	0	0	0	0	0	0	0	0	0	0	0	0	0	0	0	0	0	0	0	0	0	0	0	8920	0.00128	0	0	0	0	0	0	0	0	0	0	0	0	0	0	0	0	0	0	0	0	0	0	0	0	0	0	768	0.0001	0	0	0	0	0	0	0	0	0	0	0	0	0	0	0	0	0	0	0	0	0	0	0	0	0	0	104	1e-05	0	0	0	0	0	0	0	0	0	0	0	0	0	0	0	0	0	0	0	0	0	0	0	0	0	0	6581	0.00053	0	0	0	0	0	0	0	0	0	0	0	0	0	0	0	0	0	0	0	0	0	0	0	0	0	0	0	0	0	0	82	0	0	0	0	0	0	0	0	0	0	0	0	0	0	0	0	0	0	0	0	0	0	0	0	0	0	0	0	0	0	0	0	0	0	0	0	0	0	0	0	0	0	0	0	0	0	0	0	0	0	0	0	0	0	0	458	3e-05	0	0	0	0	0	0	0	0	0	0	0	0	0	0	0	0	0	0	0	0	0	0	0	0	0	0	2284	0.00019	0	0	0	0	0	0	0	0	0	0	0	0	0	0	0	0	0	0	0	0	0	0	0	0	0	0	0	0	0	0	0	0	0	0	0	0	0	0	0	0	0	0	0	0	0	0	0	0	0	0	0	0	0	0	0	0	0	0	0	0	0	0	0	0	0	0	0	0	0	0	0	0	0	0	0	0	0	0	0	0	0	0	0	0	0	0	0	0	0	0	0	0	0	0	0	0	0	0	19777	0.00137	0	0	0	0	0	0	0	0	0	0	0	0	0	0	0	0	0	0	0	0	0	0	0	0	0	0	0	0	0	0	0	0	0	0	0	0	0	0	0	0	0	0	0	0	0	0	0	0	0	0	0	0	0	0	0	0	0	0	0	0	0	0	0	0	0	0	1614	0.0001	9813	0.00086	517	8e-05	0	0	13655	0.00219	8750	0.00072
Rubrobacter xylanophilus	49319	S	0	0	0	0	0	0	0	0	0	0	0	0	0	0	0	0	0	0	0	0	0	0	0	0	0	0	0	0	0	0	0	0	0	0	0	0	0	0	0	0	0	0	0	0	0	0	0	0	0	0	0	0	0	0	0	0	0	0	0	0	0	0	0	0	0	0	0	0	0	0	0	0	0	0	0	0	0	0	0	0	0	0	0	0	0	0	0	0	12	0	0	0	0	0	0	0	0	0	0	0	0	0	0	0	0	0	0	0	0	0	0	0	0	0	0	0	0	0	0	0	0	0	0	0	0	0	0	0	0	0	0	0	0	0	0	0	0	0	0	0	0	0	0	0	0	0	0	0	0	0	0	0	0	0	0	0	0	0	0	0	0	0	0	0	0	0	0	0	0	0	0	0	0	0	0	0	0	0	0	0	0	0	0	0	0	0	0	0	0	0	0	0	0	0	0	0	0	0	0	0	0	0	0	0	0	0	0	0	0	0	0	0	0	0	0	0	0	0	0	0	0	0	0	0	0	0	0	0	0	0	0	0	0	0	0	0	0	0	0	0	0	0	0	0	0	0	0	0	0	0	0	0	0	0	0	0	0	0	0	0	0	0	0	0	0	0	0	0	0	0	0	0	0	0	0	0	0	0	0	0	0	0	0	0	0	0	0	0	0	0	0	0	0	0	0	0	0	0	0	0	0	0	0	0	0	0	0	0	0	0	0	0	0	0	0	0	0	0	0	0	0	0	0	0	0	0	0	0	0	0	0	0	10	0	0	0	0	0	0	0	0	0	0	0	0	0	50	0.00011	62	0	0	0	0	0	0	0	0	0	0	0	34	3e-05	0	0	0	0	0	0	0	0	0	0	0	0	0	0	0	0	0	0	0	0	0	0	0	0	0	0	0	0	0	0	0	0	0	0	0	0	0	0	0	0	0	0	0	0	0	0	0	0	0	0	0	0	0	0	0	0	0	0	0	0	0	0	0	0	0	0	0	0	0	0	0	0	0	0	0	0	0	0	0	0	0	0	0	0	0	0	0	0	0	0	0	0	0	0	0	0	0	0	0	0	0	0	0	0	0	0	0	0	0	0	12	0	0	0	10	0	0	0	0	0	0	0	0	0	0	0	0	0	0	0	0	0	0	0	0	0	0	0	0	0	0	0	0	0	0	0	0	0	0	0	0	0	0	0	0	0	0	0	0	0	0	0	0	0	0	0	0	0	0	0	0	0	0	0	0	0	0	0	0	0	0	0	0	0	0	0	0	0	0	0	0	0	0	0	0	0	0	0	0	0	0	0	0	0	0	0	0	0	0	0	0	0	0	0	0	0	0	0	0	0	0	0	0	0	0	0	0	0	0	0	0	0	0	0	0	0	0	0	0	0	0	0	0	0	0	0	0	0	0	0	0	0	0	0	0	0	0	0	0	0	0	0	0	0	0	0	0	0	0	0	0	0	0	0	0	0	0	0	0	0	0	0	0	0	0	0	0	0	0	0	0	0	0	0	0	0	0	0	0	0	0	0	0	0	0	0	0	0	0	0	0	0	0	0	0	0	0	0	0	0	0	0	0	0	0	0	0	0	0	0	0	0	0	0	0	0	36	0	0	0	0	0	0	0	0	0	0	0	0	0	0	0	0	0	0	0	0	0	0	0	0	0	0	0	0	0	0	0	0	0	0	0	0	0	0	0	0	0	0	0	0	0	0	0	0	0	0	0	0	0	0	0	0	0	0	0	0	0	0	0	0	0	0	0	11	0	0	0	0	0	0	0	0	0	0	0	0	0	0	0	0	0	0	0	0	0	0	0	0	0	0	0	0	0	0	0	0	0	0	0	0	0	0	0	0	0	0	0	0	0	0	0	0	0	0	0	0	0	0	0	0	0	0	0	0	0	0	0	0	0	0	0	0	0	0	0	0	0	0	0	0	0	0	0	0	0	0	0	0	0	0	0	0	0	0	0	0	0	0	0	0	0	0	0	0	0	0	0	0	0	0	0	0	0	0	0	0	0	0	0	0	0	0	0	0	0	0	0	0	0	0	0	0	0	0	0	0	0	0	0	0	0	0	0
Chryseobacterium sp. H3001	2487073	S	21	3e-05	0	0	236	2e-05	0	0	0	0	0	0	177	1e-05	0	0	0	0	0	0	0	0	52	0	86	0	0	0	0	0	0	0	0	0	151	1e-05	31	0	26	0	0	0	178	1e-05	0	0	0	0	0	0	0	0	0	0	0	0	0	0	0	0	0	0	41	0	35	0	0	0	0	0	0	0	99	1e-05	66	0	0	0	0	0	0	0	0	0	0	0	0	0	0	0	28	0	30	0	54	0	0	0	0	0	0	0	0	0	0	0	0	0	0	0	0	0	0	0	0	0	0	0	56	0	0	0	0	0	78	0	59	0	81	1e-05	97	1e-05	241	1e-05	121	1e-05	102	1e-05	75	0	71	0	142	1e-05	32	0	45	0	0	0	35	0	22	0	0	0	27	0	62	0	0	0	50	0	0	0	0	0	0	0	31	0	252	2e-05	71	0	50	1e-05	84	1e-05	47	0	59	0	142	1e-05	111	1e-05	129	1e-05	154	1e-05	0	0	50	0	0	0	45	0	0	0	0	0	0	0	35	0	0	0	0	0	33	0	0	0	0	0	0	0	0	0	180	1e-05	29	0	0	0	137	1e-05	0	0	0	0	0	0	0	0	90	1e-05	0	0	0	0	0	0	0	0	0	0	0	0	44	0	45	0	212	1e-05	28	0	0	0	0	0	48	0	501	4e-05	21	0	53	0	0	0	0	0	0	0	0	0	0	0	0	0	0	0	0	0	0	0	37	0	25	0	0	0	0	0	0	0	0	0	0	0	0	0	0	0	0	0	0	0	38	0	0	0	0	0	148	1e-05	0	0	24	0	0	0	0	0	0	0	163	1e-05	0	0	28	0	0	0	0	0	0	0	0	0	0	0	20	4e-05	0	0	48	0	80	1e-05	22	0	0	0	146	1e-05	0	0	0	0	96	1e-05	78	1e-05	0	0	31	0	0	0	213	1e-05	0	0	0	0	0	0	0	0	90	1e-05	0	0	0	0	0	0	0	0	0	0	0	0	0	0	0	0	0	0	0	0	0	0	0	0	0	0	0	0	31	0	0	0	0	0	0	0	0	0	35	0	118	1e-05	172	1e-05	0	0	0	0	0	0	236	2e-05	0	0	0	0	0	0	0	0	0	0	23	0	0	0	18	0	0	0	43	0	58	0	46	0	80	1e-05	67	0	36	0	0	0	0	0	0	0	0	0	0	0	28	0	34	0	0	0	0	0	43	0	0	0	148	1e-05	28	0	0	0	44	0	32	0	0	0	102	1e-05	0	0	79	1e-05	0	0	111	1e-05	0	0	0	0	0	0	0	0	58	0	0	0	0	0	0	0	0	0	0	0	0	0	52	0	0	0	64	0	0	0	55	0	0	0	0	0	0	0	52	0	51	0	0	0	34	0	27	0	0	0	0	0	0	0	0	0	87	1e-05	33	0	37	0	0	0	0	0	38	0	48	0	0	0	29	0	34	0	0	0	0	0	0	0	59	0	156	1e-05	51	0	89	1e-05	285	2e-05	0	0	0	0	35	0	0	0	52	0	0	0	0	0	0	0	43	0	0	0	273	1e-05	24	0	0	0	23	0	0	0	28	0	42	0	35	0	51	0	0	0	0	0	47	0	59	0	73	1e-05	46	0	41	0	0	0	0	0	0	0	60	0	0	0	0	0	0	0	35	0	0	0	63	0	0	0	54	0	0	0	193	1e-05	0	0	0	0	35	0	0	0	32	0	71	1e-05	25	0	0	0	55	0	0	0	66	0	0	0	0	0	179	1e-05	41	0	0	0	26	0	0	0	42	0	33	0	0	0	59	0	100	1e-05	64	0	0	0	0	0	110	1e-05	0	0	0	0	0	0	0	0	0	0	0	0	0	0	0	0	98	1e-05	113	1e-05	100	0	97	1e-05	0	0	81	0	0	0	0	0	0	0	45	0	0	0	36	0	0	0	0	0	0	0	0	0	150	1e-05	384	3e-05	79	0	0	0	27	0	0	0	73	0	34	0	100	1e-05	97	1e-05	0	0	150	1e-05	229	1e-05	74	0	158	1e-05	52	0	0	0	0	0	0	0	0	0	0	0	0	0	0	0	0	0	50	0	32	0	0	0	32	0	0	0	57	0	64	0	0	0	374	2e-05	525	3e-05	71	1e-05	0	0	20	0	220	2e-05	66	0	162	1e-05	0	0	0	0	42	0	52	0	0	0	0	0	0	0	0	0	54	0	35	0	44	0	0	0	59	0	0	0	0	0	0	0	0	0	0	0	0	0	0	0
Acidovorax carolinensis	553814	S	164	0.00021	0	0	52302	0.00442	90952	0.0055	19116	0.00133	23662	0.00175	71454	0.00499	14867	0.00122	45281	0.00338	5285	0.00036	4786	0.00036	18117	0.001	40089	0.00232	40866	0.0027	1027	6e-05	57134	0.00429	32659	0.00273	34737	0.00331	38229	0.00285	43125	0.00336	20974	0.00184	64865	0.00347	6086	0.00053	40495	0.00283	7623	0.00047	5883	0.00043	7490	0.0005	90667	0.00567	39085	0.00268	1222	0.0001	32398	0.00229	48106	0.00375	114776	0.00924	81490	0.00774	13496	0.00121	23802	0.00187	35603	0.00261	37826	0.0021	40293	0.00206	6104	0.00045	9129	0.00042	4614	0.00046	39408	0.00366	54882	0.00377	0	0	9466	0.00087	49561	0.00335	73975	0.00517	56199	0.00383	34140	0.00252	46317	0.0037	7920	0.00053	48409	0.00352	3885	0.00029	4474	0.00027	9735	0.0008	16378	0.00117	10338	0.00078	16542	0.00135	8895	0.00043	2113	0.00015	0	0	70154	0.00422	65499	0.00451	63562	0.00418	49251	0.00401	172629	0.00526	93679	0.00534	100070	0.00524	99087	0.00626	91765	0.00622	142095	0.00653	73295	0.00642	89326	0.0071	43330	0.00547	71221	0.00601	49370	0.00585	71343	0.00598	80921	0.00594	79254	0.00584	53683	0.00617	141138	0.00836	99188	0.00699	98881	0.00792	58145	0.0055	117047	0.00795	51184	0.00355	59495	0.00307	34679	0.00357	35065	0.00244	45316	0.00258	37537	0.00242	24099	0.00162	57544	0.00343	46908	0.0028	31914	0.00195	92	0.00017	17234	0.0009	20876	0.00146	16128	0.00097	8977	0.00097	27773	0.00182	0	0	20152	0.00174	48509	0.00168	7300	0.00063	14081	0.00088	16090	0.00126	6521	0.00062	11099	0.00099	16149	0.0011	55021	0.00355	13095	0.00096	9117	0.00085	11156	0.00083	19380	0.00152	9019	0.00073	17568	0.00204	0	0	28676	0.00167	14548	0.0012	6732	0.00058	22198	0.00086	19296	0.00146	10224	0.00067	21744	0.00182	25823	0.00192	10327	0.00087	100237	0.00521	31023	0.00157	13954	0.00092	37425	0.00201	24493	0.00179	71485	0.00562	17396	0.00105	26247	0.00106	8252	0.00058	6179	0.00041	7269	0.00062	1609	0.00044	0	0	7268	0.00097	15500	0.00184	9207	0.00053	14129	0.00085	8147	0.00042	23513	0.00118	16657	0.00125	11467	0.001	2630	0.00024	85186	0.00657	0	0	13814	0.00078	8410	0.00096	11451	0.00059	4467	0.00026	12713	0.0009	44846	0.00321	4690	0.0003	8507	0.00062	0	0	4844	0.00037	32423	0.00161	99897	0.00758	8827	0.00041	16809	0.00085	0	0	20066	0.00104	0	0	22294	0.0024	46421	0.00211	40801	0.00323	2755	0.00017	311	0.00067	3495	0.00026	29843	0.00183	19143	0.00155	32018	0.00206	0	0	17843	0.00148	225	0.00022	4715	0.00044	9207	0.0006	7822	0.00066	5683	0.00037	34750	0.00224	27472	0.00201	33609	0.00174	5241	0.00039	6259	0.00033	36970	0.00293	30876	0.00199	14862	0.00097	7326	0.00059	24459	0.00197	28818	0.00198	6952	0.00056	3221	0.00017	24325	0.00142	17432	0.00133	3752	0.00044	1478	0.00011	14418	0.00141	18642	0.00193	2807	0.00019	35483	0.00271	41794	0.0032	18374	0.00159	23934	0.00174	5189	0.0004	5778	0.00063	19489	0.00165	34594	0.00214	74262	0.00494	103568	0.00595	66454	0.00543	76686	0.00484	0	0	61684	0.00426	81066	0.0076	11655	0.00084	39038	0.0026	8913	0.00056	5477	0.00072	36628	0.00235	2111	0.00012	70396	0.00381	35803	0.00209	116291	0.00736	99330	0.00694	49581	0.00317	39943	0.00291	46285	0.00335	4553	0.00046	19903	0.00241	3932	0.00039	5589	0.00039	2079	0.00014	7314	0.00056	32604	0.00156	40436	0.00351	24505	0.0016	27725	0.00293	85585	0.00724	6487	0.00184	81370	0.00649	8808	0.00063	19103	0.00237	46512	0.00336	16245	0.00152	39542	0.00319	39940	0.00342	29055	0.0019	60531	0.00384	51607	0.00433	110991	0.0101	17168	0.00135	49892	0.00528	24598	0.00167	139244	0.00689	73038	0.00594	12066	0.00081	49248	0.00345	1212	0.00017	23526	0.0018	15436	0.00155	96446	0.00645	51270	0.00331	60773	0.00378	48003	0.00273	61864	0.00459	28803	0.00165	31021	0.00262	3694	0.00029	4370	0.0003	20351	0.00128	32243	0.00211	6357	0.00081	20631	0.00199	58260	0.00427	82018	0.00706	35145	0.0025	91530	0.00644	19030	0.00147	96397	0.00627	11967	0.0009	101491	0.00716	6618	0.00053	7217	0.0005	13004	0.0009	55658	0.00385	2783	0.00019	22966	0.00208	91984	0.00674	49436	0.00347	29413	0.00247	91918	0.00616	10989	0.00068	79851	0.00541	6084	0.00038	59020	0.00445	11048	0.0009	6454	0.00039	11491	0.00103	63703	0.00461	0	0	23854	0.00185	35984	0.00249	79814	0.00455	9579	0.00107	61085	0.0038	39335	0.00373	101289	0.0052	13996	0.00082	26555	0.00214	15594	0.00077	9778	0.00035	17068	0.00119	28958	0.0022	41151	0.00285	32382	0.00212	6249	0.00031	72536	0.00445	19141	0.00147	46210	0.00342	6785	0.00079	33387	0.00288	30839	0.00179	44057	0.00319	10706	0.00085	7258	0.00045	26435	0.00098	37596	0.00297	40687	0.00413	7807	0.00055	9052	0.00083	18038	0.00144	30993	0.00175	23744	0.00216	25978	0.00183	8654	0.00094	91928	0.00677	15273	0.00087	69194	0.00367	11625	0.00079	9106	0.00077	14420	0.00095	34139	0.00264	34236	0.00254	14768	0.00111	51724	0.00404	33110	0.00281	85589	0.00591	80466	0.00791	58066	0.00346	46961	0.00328	21248	0.00131	165944	0.00618	13281	0.00082	4427	0.00035	19046	0.00153	47040	0.00455	44249	0.00279	18935	0.00154	39328	0.0031	94132	0.00605	0	0	14721	0.00102	67349	0.00446	13491	0.00079	19951	0.00128	6401	0.00036	3639	0.0003	6019	0.00045	5981	0.00037	13573	0.00072	5416	0.0003	22801	0.00137	26384	0.00165	34809	0.0014	25499	0.00176	35658	0.0027	31726	0.00186	9924	0.00084	15684	0.00131	25290	0.00145	27390	0.00156	32907	0.00273	21823	0.00126	5560	0.00037	42729	0.00297	9302	0.00069	44699	0.00327	32189	0.00246	122024	0.00824	142196	0.00627	79740	0.00651	62040	0.00466	53944	0.00389	32399	0.00218	30547	0.00192	58885	0.00367	53973	0.00356	8873	0.0007	48682	0.00299	32122	0.00194	29346	0.00159	23872	0.00144	53417	0.00332	14592	0.00117	21117	0.00123	26956	0.00159	42424	0.00303	2101	0.00015	25757	0.00146	30590	0.00377	26864	0.00341	27483	0.00153	31507	0.00175	2141	0.0003	12288	0.00086	15785	0.00214	39603	0.00256	37122	0.00233	1062	0.00014	82715	0.00448	21727	0.00115	25444	0.0018	13819	0.00142	21993	0.00115	18613	0.00157	62147	0.0043	69085	0.00331	39591	0.00403	6937	0.00052	25457	0.00132	12388	0.00082	10498	0.00081	43193	0.00262	15157	0.00107	18238	0.00134	11665	0.0007	20866	0.00112	17688	0.00121	7486	0.0006	10491	0.00074	24540	0.00161	1868	0.00012	0	0	0	0	24555	0.00143	11864	0.00191	0	0
Bacteroides zoogleoformans	28119	S	0	0	0	0	0	0	961	6e-05	440	3e-05	0	0	254	2e-05	1484	0.00012	2928	0.00022	952	6e-05	515	4e-05	2965	0.00016	3015	0.00017	2064	0.00014	555	3e-05	656	5e-05	286	2e-05	0	0	343	3e-05	198	2e-05	515	5e-05	2094	0.00011	1354	0.00012	2105	0.00015	812	5e-05	793	6e-05	988	7e-05	2186	0.00014	1513	0.0001	591	5e-05	2388	0.00017	823	6e-05	38	0	75	1e-05	1060	9e-05	595	5e-05	1606	0.00012	2483	0.00014	5940	0.0003	648	5e-05	1557	7e-05	785	8e-05	1095	0.0001	1649	0.00011	106	1e-05	863	8e-05	3309	0.00022	4549	0.00032	4517	0.00031	90	1e-05	3622	0.00029	1393	9e-05	2762	0.0002	692	5e-05	860	5e-05	657	5e-05	3627	0.00026	10714	0.00081	4314	0.00035	1617	8e-05	781	6e-05	0	0	1799	0.00011	903	6e-05	974	6e-05	1316	0.00011	2755	8e-05	1148	7e-05	1294	7e-05	1208	8e-05	921	6e-05	1236	6e-05	648	6e-05	439	3e-05	237	3e-05	548	5e-05	270	3e-05	347	3e-05	632	5e-05	612	5e-05	261	3e-05	637	4e-05	459	3e-05	388	3e-05	298	3e-05	460	3e-05	1171	8e-05	2068	0.00011	1818	0.00019	3472	0.00024	3222	0.00018	4645	0.0003	5783	0.00039	4218	0.00025	3427	0.0002	4148	0.00025	50	9e-05	8138	0.00043	2090	0.00015	5459	0.00033	978	0.00011	1483	0.0001	192	1e-05	9851	0.00085	2895	0.0001	7634	0.00065	3193	0.0002	1444	0.00011	1516	0.00014	1032	9e-05	2105	0.00014	973	6e-05	3297	0.00024	3255	0.0003	1993	0.00015	1018	8e-05	724	6e-05	414	5e-05	2873	0.00026	2011	0.00012	860	7e-05	4142	0.00036	2068	8e-05	2321	0.00018	1481	0.0001	511	4e-05	1164	9e-05	115	1e-05	1729	9e-05	1782	9e-05	2124	0.00014	5131	0.00028	890	6e-05	1611	0.00013	1384	8e-05	1763	7e-05	720	5e-05	2201	0.00014	189	2e-05	652	0.00018	161	1e-05	574	8e-05	7229	0.00086	2385	0.00014	1336	8e-05	1786	9e-05	1077	5e-05	533	4e-05	5563	0.00049	265	2e-05	128	1e-05	86	1e-05	1049	6e-05	1813	0.00021	1673	9e-05	1127	6e-05	7631	0.00054	1056	8e-05	5218	0.00033	2070	0.00015	433	3e-05	8301	0.00064	2415	0.00012	688	5e-05	2883	0.00013	334	2e-05	831	6e-05	4879	0.00025	0	0	2166	0.00023	1927	9e-05	1884	0.00015	5022	0.00032	0	0	2542	0.00019	2201	0.00014	3896	0.00032	4599	0.0003	4854	0.00046	1505	0.00012	0	0	4894	0.00046	1335	9e-05	5368	0.00045	571	4e-05	1468	9e-05	1800	0.00013	1431	7e-05	0	0	3964	0.00021	128	1e-05	71	0	3895	0.00025	1181	9e-05	655	5e-05	4835	0.00033	1045	8e-05	1159	6e-05	471	3e-05	1429	0.00011	1271	0.00015	2163	0.00015	146	1e-05	1588	0.00016	4228	0.00028	7752	0.00059	7883	0.0006	553	5e-05	2251	0.00016	1071	8e-05	786	9e-05	2163	0.00018	7478	0.00046	332	2e-05	177	1e-05	128	1e-05	145	1e-05	0	0	44236	0.00305	1780	0.00017	237	2e-05	3389	0.00023	1280	8e-05	680	9e-05	2253	0.00014	1244	7e-05	282	2e-05	55029	0.00322	1665	0.00011	28441	0.00199	664	4e-05	4504	0.00033	1724	0.00012	248	3e-05	1114	0.00013	399	4e-05	1173	8e-05	100	1e-05	649	5e-05	2412	0.00012	19731	0.00171	3676	0.00024	1947	0.00021	413	3e-05	73	2e-05	2929	0.00023	644	5e-05	632	8e-05	1515	0.00011	1740	0.00016	14410	0.00116	1980	0.00017	18380	0.0012	732	5e-05	495	4e-05	6630	0.0006	431	3e-05	879	9e-05	498	3e-05	131	1e-05	56	0	1114	8e-05	2718	0.00019	1032	0.00015	667	5e-05	142	1e-05	274	2e-05	385	2e-05	1102	7e-05	127730	0.00725	498	4e-05	967	6e-05	2271	0.00019	634	5e-05	658	5e-05	857	5e-05	1346	9e-05	1061	0.00014	3720	0.00036	3883	0.00028	460	4e-05	565	4e-05	133	1e-05	29021	0.00223	399	3e-05	481	4e-05	695	5e-05	564	5e-05	964	7e-05	1554	0.00011	1197	8e-05	442	3e-05	284	3e-05	453	3e-05	59	0	169	1e-05	545	4e-05	1017	6e-05	171	1e-05	2148	0.00014	1897	0.00014	626	5e-05	1095	7e-05	1431	0.00013	1953	0.00014	212	2e-05	1031	8e-05	3237	0.00022	573	3e-05	3710	0.00041	974	6e-05	15027	0.00142	1398	7e-05	5867	0.00034	2573	0.00021	1958	0.0001	1955	7e-05	2206	0.00015	1309	0.0001	6066	0.00042	12973	0.00085	12910	0.00064	9958	0.00061	3894	0.0003	222	2e-05	0	0	1290	0.00011	1807	0.0001	5057	0.00037	521	4e-05	1635	0.0001	2344	9e-05	1120	9e-05	1123	0.00011	6403	0.00045	943	9e-05	533	4e-05	189	1e-05	232	2e-05	1733	0.00012	230	2e-05	233	2e-05	1325	8e-05	4750	0.00025	921	6e-05	722	6e-05	922	6e-05	2568	0.0002	796	6e-05	478	4e-05	400	3e-05	569	5e-05	155	1e-05	362	4e-05	2073	0.00012	664	5e-05	1443	9e-05	6634	0.00025	907	6e-05	552	4e-05	2149	0.00017	633	6e-05	1969	0.00012	9407	0.00077	674	5e-05	1916	0.00012	0	0	2160	0.00015	862	6e-05	1024	6e-05	982	6e-05	1447	8e-05	520	4e-05	1005	8e-05	1441	9e-05	1523	8e-05	1297	7e-05	1944	0.00012	1022	6e-05	3274	0.00013	799	6e-05	886	7e-05	1848	0.00011	2481	0.00021	1419	0.00012	1540	9e-05	1451	8e-05	498	4e-05	2931	0.00017	910	6e-05	700	5e-05	939	7e-05	598	4e-05	724	6e-05	3403	0.00023	16499	0.00073	48118	0.00393	35358	0.00265	427	3e-05	1118	8e-05	3088	0.00019	2510	0.00016	1436	9e-05	582	5e-05	699	4e-05	798	5e-05	4339	0.00024	1814	0.00011	773	5e-05	1756	0.00014	5733	0.00033	4174	0.00025	1705	0.00012	120	1e-05	2341	0.00013	392	5e-05	1160	0.00015	1233	7e-05	1501	8e-05	0	0	895	6e-05	135	2e-05	1581	0.0001	243	2e-05	562	7e-05	6372	0.00035	1258	7e-05	663	5e-05	457	5e-05	1070	6e-05	3126	0.00026	398	3e-05	6305	0.0003	1876	0.00019	1066	8e-05	4908	0.00026	2651	0.00018	773	6e-05	387	2e-05	4310	0.0003	2046	0.00015	5455	0.00033	17659	0.00095	2972	0.0002	3557	0.00028	1803	0.00013	3126	0.00021	1289	8e-05	538	5e-05	489	8e-05	1879	0.00011	31	0	4515	0.00037
Lysobacter sp. SJ-36	2591633	S	0	0	0	0	453	4e-05	278	2e-05	200	1e-05	150	1e-05	182	1e-05	330	3e-05	245	2e-05	361	2e-05	167	1e-05	464	3e-05	224	1e-05	548	4e-05	113	1e-05	164	1e-05	405	3e-05	566	5e-05	494	4e-05	374	3e-05	179	2e-05	830	4e-05	140	1e-05	227	2e-05	285	2e-05	203	1e-05	370	2e-05	137	1e-05	158	1e-05	142	1e-05	155	1e-05	215	2e-05	1535	0.00012	645	6e-05	372	3e-05	293	2e-05	401	3e-05	863	5e-05	242	1e-05	167	1e-05	138	1e-05	426	4e-05	79	1e-05	132	1e-05	206	2e-05	93	1e-05	641	4e-05	373	3e-05	1140	8e-05	388	3e-05	175	1e-05	455	3e-05	200	1e-05	260	2e-05	233	1e-05	137	1e-05	341	2e-05	724	5e-05	108	1e-05	445	2e-05	285	2e-05	0	0	218	1e-05	112	1e-05	109	1e-05	196	2e-05	230	1e-05	220	1e-05	197	1e-05	175	1e-05	146	1e-05	194	1e-05	250	2e-05	234	2e-05	280	4e-05	236	2e-05	204	2e-05	173	1e-05	271	2e-05	179	1e-05	134	2e-05	122	1e-05	197	1e-05	114	1e-05	158	1e-05	84	1e-05	104	1e-05	459	2e-05	438	5e-05	210	1e-05	362	2e-05	277	2e-05	421	3e-05	321	2e-05	240	1e-05	400	2e-05	0	0	531	3e-05	0	0	0	0	96	1e-05	227	1e-05	181	1e-05	1327	0.00011	580	2e-05	308	3e-05	348	2e-05	90	1e-05	0	0	97	1e-05	247	2e-05	679	4e-05	514	4e-05	0	0	309	2e-05	0	0	109	1e-05	0	0	0	0	728	4e-05	323	3e-05	48	0	389	2e-05	0	0	0	0	0	0	140	1e-05	312	3e-05	572	3e-05	255	1e-05	0	0	114	1e-05	45	0	407	3e-05	356	2e-05	571	2e-05	0	0	135	1e-05	0	0	0	0	0	0	733	0.0001	320	4e-05	0	0	407	2e-05	421	2e-05	341	2e-05	0	0	0	0	201	2e-05	0	0	0	0	142	1e-05	0	0	216	1e-05	239	1e-05	0	0	94	1e-05	122	1e-05	190	1e-05	234	2e-05	82	1e-05	305	2e-05	0	0	534	2e-05	196	1e-05	0	0	150	1e-05	0	0	0	0	319	1e-05	85	1e-05	206	1e-05	0	0	407	3e-05	154	1e-05	282	2e-05	115	1e-05	379	4e-05	266	2e-05	0	0	0	0	392	3e-05	60	1e-05	161	1e-05	0	0	0	0	149	1e-05	162	1e-05	97	1e-05	330	3e-05	176	1e-05	293	2e-05	79	1e-05	73	1e-05	95	1e-05	103	1e-05	164	1e-05	272	2e-05	0	0	102	1e-05	50	0	295	3e-05	131	1e-05	197	1e-05	161	1e-05	167	1e-05	397	3e-05	66	0	141	1e-05	178	2e-05	0	0	0	0	268	2e-05	852	5e-05	219	2e-05	199	1e-05	0	0	298	2e-05	99	1e-05	322	2e-05	139	1e-05	130	1e-05	152	2e-05	62	0	434	3e-05	201	1e-05	140	1e-05	901	6e-05	300	2e-05	408	3e-05	208	2e-05	197	1e-05	0	0	205	2e-05	113	1e-05	158	1e-05	371	2e-05	345	3e-05	75	0	0	0	280	2e-05	458	5e-05	246	2e-05	0	0	100	1e-05	91	1e-05	149	2e-05	58	0	134	1e-05	242	2e-05	966	8e-05	352	2e-05	342	2e-05	266	2e-05	277	3e-05	209	2e-05	244	3e-05	140	1e-05	1108	5e-05	388	3e-05	332	2e-05	74	1e-05	0	0	110	1e-05	65	1e-05	397	3e-05	134	1e-05	320	2e-05	178	1e-05	167	1e-05	733	4e-05	0	0	92	1e-05	46	0	214	1e-05	88	1e-05	0	0	155	1e-05	201	1e-05	517	4e-05	343	2e-05	495	3e-05	90	1e-05	343	2e-05	68	1e-05	209	1e-05	92	1e-05	75	1e-05	205	1e-05	0	0	69	0	52	0	146	1e-05	419	3e-05	162	1e-05	304	2e-05	119	1e-05	493	3e-05	104	1e-05	154	1e-05	103	1e-05	61	0	159	1e-05	103	1e-05	77	1e-05	174	1e-05	159	1e-05	879	5e-05	0	0	413	3e-05	170	2e-05	452	2e-05	152	1e-05	269	2e-05	120	1e-05	228	1e-05	163	1e-05	56	0	70	0	53	0	110	1e-05	580	4e-05	78	1e-05	278	2e-05	0	0	46	0	335	2e-05	160	1e-05	77	1e-05	141	1e-05	334	1e-05	61	0	438	4e-05	140	1e-05	0	0	127	1e-05	195	1e-05	115	1e-05	0	0	65	1e-05	182	1e-05	224	1e-05	217	1e-05	110	1e-05	69	1e-05	275	2e-05	55	0	0	0	155	1e-05	114	1e-05	68	1e-05	172	1e-05	186	2e-05	278	2e-05	165	1e-05	186	1e-05	161	1e-05	102	1e-05	66	1e-05	220	2e-05	0	0	373	2e-05	65	1e-05	127	1e-05	228	1e-05	0	0	131	1e-05	308	2e-05	0	0	118	1e-05	294	2e-05	0	0	67	1e-05	82	1e-05	58	0	90	1e-05	347	2e-05	185	1e-05	544	2e-05	292	2e-05	72	1e-05	307	2e-05	322	3e-05	292	2e-05	210	1e-05	197	1e-05	80	1e-05	119	1e-05	103	1e-05	0	0	53	0	0	0	193	1e-05	479	3e-05	548	2e-05	265	2e-05	202	2e-05	71	1e-05	400	3e-05	105	1e-05	238	1e-05	421	3e-05	0	0	279	2e-05	317	2e-05	334	2e-05	257	2e-05	348	2e-05	267	2e-05	97	1e-05	57	0	0	0	154	1e-05	72	0	298	4e-05	348	4e-05	140	1e-05	158	1e-05	34	0	95	1e-05	381	5e-05	397	3e-05	225	1e-05	76	1e-05	894	5e-05	392	2e-05	201	1e-05	376	4e-05	159	1e-05	0	0	119	1e-05	468	2e-05	3263	0.00033	0	0	125	1e-05	195	1e-05	0	0	134	1e-05	0	0	308	2e-05	235	1e-05	89	0	253	2e-05	395	3e-05	0	0	385	3e-05	728	5e-05	326	3e-05	0	0	203	1e-05	0	0	175	1e-05
Lactococcus sp. 1JSPR-7	2419773	S	0	0	0	0	0	0	0	0	0	0	0	0	0	0	0	0	0	0	0	0	0	0	0	0	0	0	0	0	0	0	0	0	0	0	0	0	0	0	0	0	0	0	0	0	0	0	0	0	0	0	0	0	0	0	36	0	0	0	0	0	0	0	0	0	0	0	0	0	0	0	0	0	0	0	0	0	0	0	0	0	0	0	0	0	0	0	0	0	0	0	0	0	0	0	0	0	0	0	0	0	0	0	0	0	0	0	0	0	0	0	0	0	0	0	0	0	0	0	0	0	0	0	0	0	0	0	0	0	0	0	0	0	0	0	0	0	0	0	0	0	0	0	0	0	0	0	0	0	0	0	0	0	0	0	0	0	0	0	0	0	0	0	0	0	0	0	0	0	0	0	0	0	0	0	0	0	0	0	0	0	0	0	0	0	0	0	0	0	0	0	0	0	0	0	0	0	0	0	0	0	0	0	0	0	0	0	0	0	0	0	0	0	0	0	131	1e-05	0	0	0	0	46	0	0	0	0	0	0	0	0	0	0	0	0	0	0	0	0	0	75	0	0	0	0	0	0	0	0	0	0	0	0	0	0	0	0	0	0	0	0	0	0	0	0	0	0	0	0	0	0	0	0	0	0	0	0	0	0	0	0	0	0	0	78	1e-05	0	0	0	0	0	0	0	0	0	0	0	0	0	0	0	0	0	0	0	0	0	0	43	0	0	0	0	0	0	0	0	0	0	0	0	0	0	0	0	0	0	0	0	0	0	0	0	0	0	0	0	0	0	0	0	0	0	0	0	0	0	0	0	0	0	0	0	0	0	0	0	0	0	0	0	0	0	0	0	0	0	0	0	0	0	0	0	0	0	0	0	0	0	0	0	0	0	0	0	0	0	0	0	0	0	0	0	0	0	0	0	0	0	0	0	0	0	0	0	0	0	0	0	0	0	0	0	0	0	0	0	0	0	0	0	0	0	0	0	0	0	0	0	0	0	0	0	0	0	0	0	0	0	0	0	0	0	0	0	0	0	0	0	0	0	0	0	0	0	0	0	0	0	0	0	0	0	0	0	0	0	0	0	0	0	0	0	0	0	0	0	0	0	0	0	0	0	0	0	0	0	0	0	0	0	0	0	0	0	0	0	0	0	0	0	0	0	0	0	0	0	0	0	0	0	0	0	0	0	0	0	0	0	0	0	0	0	0	0	0	0	0	0	0	0	0	0	0	0	0	0	0	0	0	0	0	0	0	0	0	0	0	0	0	0	0	0	0	0	0	0	0	0	0	0	0	0	0	0	0	0	0	0	0	0	0	0	0	0	0	0	0	0	0	0	0	0	0	0	0	0	0	0	0	0	0	0	0	0	0	0	0	0	0	0	0	0	0	0	0	0	0	0	0	0	0	0	0	0	0	0	0	0	0	0	0	0	0	0	0	0	0	0	0	0	0	0	0	0	0	0	0	0	0	0	0	0	0	0	0	0	0	0	0	0	0	0	0	0	0	0	0	0	0	0	0	0	0	0	0	0	0	0	0	0	0	0	0	0	0	0	0	0	0	0	0	0	0	0	0	0	0	0	0	0	0	0	0	0	0	0	0	0	0	0	0	0	0	0	0	0	0	0	0	0	0	0	0	0	0	0	0	0	0	0	0	0	0	0	0	0	0	0	0	0	0	0	0	0	0	0	0	0	0	0	0	0	0	0	0	0	0	0	0	0	0	0	0	0	0	0	0	0	0	0	0	0	0	0	0	0	0	0	0	0	0	0	0	0	0	0	0	63	0	0	0	0	0	0	0	0	0	0	0	0	0	0	0	0	0	0	0	0	0	47	0	0	0	0	0	0	0	0	0	58	0	0	0	0	0	20	0	0	0	0	0	0	0	0	0	0	0	0	0	0	0	0	0	0	0	0	0	0	0	0	0	0	0	0	0	0	0	0	0	0	0	0	0	0	0	0	0	0	0	0	0	0	0	0	0	0	0	0	0	0	0	0	0	0	0	0	0	0	0	0	0	0	0	0	0	0	0	0	0	0	0	0	0	0	0	0	0	0	0	0	0	0	0	0	0	0	0
Microbacterium sp. BH-3-3-3	1906742	S	22	3e-05	0	0	0	0	0	0	0	0	0	0	0	0	0	0	0	0	0	0	0	0	0	0	0	0	0	0	0	0	0	0	0	0	0	0	0	0	0	0	0	0	0	0	0	0	0	0	0	0	0	0	0	0	0	0	0	0	0	0	0	0	0	0	0	0	0	0	0	0	0	0	0	0	0	0	0	0	0	0	0	0	0	0	0	0	0	0	0	0	0	0	0	0	0	0	0	0	0	0	0	0	0	0	0	0	0	0	0	0	0	0	0	0	0	0	0	0	0	0	0	0	0	0	0	0	0	0	0	0	0	0	0	0	0	0	0	0	0	0	0	0	0	0	0	0	0	0	0	0	0	0	0	0	0	0	0	0	0	0	0	0	0	0	0	0	0	0	0	0	0	0	0	0	0	0	0	0	0	0	0	0	0	0	0	0	0	0	0	0	0	0	0	0	0	0	0	0	0	0	0	0	0	0	0	0	0	0	0	0	0	0	0	0	0	0	0	0	0	0	0	0	0	0	0	0	0	0	0	0	0	0	0	0	0	0	0	0	0	0	0	0	0	0	0	0	0	0	0	0	0	0	0	0	0	0	0	0	0	0	0	0	0	0	0	0	0	0	0	0	0	0	0	0	0	0	0	0	0	0	0	0	0	0	0	0	0	0	0	0	0	0	0	0	0	0	0	0	0	0	0	0	0	0	0	0	0	0	0	0	0	0	0	0	0	0	0	0	0	0	0	0	0	0	0	0	0	0	0	0	0	0	296	2e-05	0	0	0	0	0	0	0	0	0	0	0	0	48	0.0001	0	0	0	0	0	0	0	0	0	0	0	0	43	4e-05	0	0	0	0	0	0	0	0	0	0	0	0	0	0	0	0	0	0	0	0	0	0	0	0	0	0	0	0	0	0	0	0	0	0	0	0	0	0	0	0	0	0	0	0	0	0	0	0	0	0	0	0	0	0	0	0	0	0	0	0	0	0	0	0	0	0	0	0	0	0	0	0	0	0	0	0	0	0	0	0	0	0	0	0	0	0	0	0	0	0	0	0	0	0	0	0	0	0	0	0	0	0	0	0	0	0	0	0	0	0	0	0	0	0	0	0	0	0	0	0	0	0	0	0	0	0	0	0	0	0	0	0	0	0	0	0	0	0	0	0	0	0	0	0	0	0	0	0	0	0	0	0	0	0	0	0	0	0	0	0	0	0	0	0	0	0	0	0	0	0	0	0	0	0	0	0	0	0	0	0	0	0	0	0	0	0	0	0	0	0	0	0	0	0	0	0	0	0	0	0	0	0	0	0	0	0	0	0	0	0	0	0	0	0	0	0	0	0	0	0	0	0	0	0	0	0	0	0	0	0	0	0	0	0	0	0	0	0	0	0	0	0	0	0	0	0	0	0	0	0	0	0	0	0	0	0	0	0	0	0	0	0	0	0	0	0	0	0	0	0	0	0	0	0	0	0	0	0	0	0	0	0	0	0	0	0	0	0	0	0	0	0	0	0	0	0	0	0	0	0	0	0	0	0	0	0	0	0	0	0	0	0	0	0	0	0	0	0	0	0	0	0	0	0	0	0	0	0	0	0	0	0	0	0	0	0	0	0	0	0	0	0	0	0	0	0	0	0	0	0	0	0	0	0	0	0	0	0	0	0	0	0	0	0	0	0	0	0	0	0	0	0	0	0	0	0	0	0	0	0	0	0	0	0	0	0	0	0	0	0	0	0	0	0	0	0	0	0	0	0	0	0	0	0	0	0	0	0	0	0	0	0	0	0	0	0	0	0	0	0	0	0	0	0	0	0	0	0	0	0	0	0	0	0	0	0	0	0	0	0	0	0	0	0	0	0	0	0	0	0	0	0	0	0	0	0	0	0	0	0	0	0	0	0	0	0	0	0	0	0	0	0	0	0	0	0	0	0	0	0	0	0	0	0	0	0	0	0	0	0	0	0	0	0	0	0	0	0	0	0	0	0	0	0	0	0	0	0	0	0	0	0	0	0	0	0	0	0	0	0	0	0	0	0	0	0	0	0	0	0	0	0	0	0	0	0	0	0	0	0	0	0	0	0
Massilia putida	1141883	S	0	0	0	0	1595	0.00013	0	0	329	2e-05	0	0	0	0	0	0	0	0	0	0	0	0	330	2e-05	0	0	1420	9e-05	0	0	0	0	338	3e-05	2753	0.00026	413	3e-05	371	3e-05	0	0	0	0	0	0	0	0	0	0	0	0	0	0	0	0	1402	0.0001	0	0	0	0	0	0	397	3e-05	297	3e-05	602	5e-05	0	0	0	0	0	0	457	2e-05	0	0	0	0	0	0	0	0	0	0	0	0	0	0	392	3e-05	1311	9e-05	440	3e-05	0	0	1288	0.0001	0	0	0	0	0	0	0	0	0	0	423	3e-05	0	0	420	3e-05	0	0	0	0	0	0	430	3e-05	0	0	0	0	0	0	417	1e-05	0	0	0	0	0	0	290	2e-05	419	2e-05	288	3e-05	0	0	167	2e-05	266	2e-05	217	3e-05	231	2e-05	246	2e-05	0	0	0	0	550	3e-05	375	3e-05	242	2e-05	0	0	0	0	0	0	0	0	335	3e-05	329	2e-05	586	3e-05	0	0	436	3e-05	0	0	224	1e-05	338	2e-05	4109	0.00748	257	1e-05	0	0	0	0	0	0	0	0	800	5e-05	0	0	738	3e-05	527	5e-05	0	0	342	3e-05	0	0	0	0	560	4e-05	785	5e-05	0	0	580	5e-05	0	0	450	4e-05	887	7e-05	0	0	0	0	923	5e-05	0	0	711	6e-05	360	1e-05	0	0	0	0	0	0	0	0	920	8e-05	600	3e-05	334	2e-05	955	6e-05	718	4e-05	0	0	0	0	0	0	0	0	0	0	303	2e-05	1635	0.00014	0	0	0	0	693	9e-05	0	0	1279	7e-05	588	4e-05	0	0	495	2e-05	0	0	0	0	2094	0.00019	0	0	0	0	0	0	305	3e-05	432	2e-05	0	0	0	0	0	0	0	0	557	4e-05	0	0	0	0	0	0	0	0	0	0	401	2e-05	326	2e-05	298	2e-05	0	0	0	0	0	0	0	0	0	0	0	0	981	7e-05	0	0	0	0	0	0	0	0	0	0	0	0	0	0	0	0	0	0	0	0	0	0	0	0	0	0	0	0	0	0	0	0	388	2e-05	434	3e-05	0	0	451	4e-05	724	5e-05	0	0	0	0	0	0	0	0	0	0	1002	7e-05	0	0	0	0	480	3e-05	610	5e-05	632	5e-05	0	0	869	6e-05	0	0	0	0	0	0	0	0	0	0	0	0	0	0	0	0	0	0	0	0	0	0	0	0	0	0	0	0	0	0	0	0	0	0	0	0	0	0	699	4e-05	0	0	0	0	0	0	0	0	0	0	0	0	0	0	0	0	0	0	0	0	376	2e-05	0	0	485	3e-05	0	0	0	0	681	0.00019	385	3e-05	0	0	0	0	0	0	0	0	0	0	0	0	428	3e-05	0	0	0	0	0	0	0	0	0	0	0	0	0	0	0	0	298	2e-05	0	0	0	0	0	0	0	0	697	5e-05	0	0	0	0	0	0	530	4e-05	0	0	0	0	0	0	0	0	0	0	0	0	0	0	0	0	0	0	612	5e-05	0	0	0	0	0	0	352	2e-05	0	0	0	0	488	4e-05	0	0	0	0	413	3e-05	0	0	0	0	0	0	599	4e-05	0	0	0	0	0	0	412	3e-05	0	0	0	0	0	0	0	0	0	0	0	0	0	0	0	0	0	0	0	0	0	0	0	0	0	0	0	0	0	0	0	0	0	0	0	0	0	0	0	0	0	0	559	4e-05	1048	5e-05	1519	9e-05	368	3e-05	0	0	0	0	0	0	553	3e-05	0	0	0	0	0	0	0	0	0	0	432	4e-05	0	0	0	0	0	0	0	0	590	5e-05	0	0	0	0	0	0	0	0	0	0	0	0	0	0	0	0	0	0	0	0	0	0	0	0	0	0	0	0	0	0	340	2e-05	731	5e-05	881	5e-05	0	0	0	0	0	0	0	0	0	0	583	4e-05	621	5e-05	0	0	0	0	0	0	0	0	384	3e-05	0	0	548	4e-05	0	0	0	0	0	0	0	0	0	0	0	0	0	0	230	1e-05	0	0	0	0	0	0	276	2e-05	692	6e-05	418	3e-05	519	3e-05	0	0	0	0	737	4e-05	258	2e-05	519	4e-05	0	0	0	0	806	6e-05	2990	0.0002	1834	8e-05	237	2e-05	949	7e-05	1275	9e-05	1150	8e-05	0	0	0	0	0	0	0	0	728	4e-05	0	0	411	2e-05	0	0	548	3e-05	792	6e-05	883	5e-05	439	3e-05	403	3e-05	0	0	968	5e-05	0	0	0	0	0	0	878	5e-05	0	0	0	0	0	0	0	0	0	0	0	0	0	0	0	0	0	0	0	0	0	0	0	0	397	3e-05	0	0	188	2e-05	0	0	436	2e-05	0	0	0	0	0	0	0	0	0	0	0	0	0	0	0	0	0	0	0	0	248	2e-05	0	0	0	0	0	0	377	2e-05	0	0	0	0
Mesorhizobium opportunistum	593909	S	0	0	0	0	0	0	0	0	0	0	0	0	0	0	0	0	0	0	0	0	0	0	0	0	0	0	0	0	0	0	0	0	0	0	0	0	0	0	0	0	0	0	0	0	0	0	0	0	0	0	0	0	0	0	0	0	0	0	0	0	0	0	0	0	0	0	0	0	0	0	0	0	0	0	0	0	0	0	0	0	0	0	0	0	0	0	0	0	0	0	0	0	0	0	0	0	0	0	0	0	0	0	0	0	0	0	0	0	0	0	0	0	0	0	0	0	0	0	0	0	0	0	0	0	0	0	0	0	0	0	0	0	0	0	0	0	0	0	0	0	0	0	0	0	0	0	0	0	0	0	0	0	0	0	0	0	0	0	0	0	0	0	0	0	0	0	0	0	0	0	0	0	0	0	0	0	0	0	0	0	0	0	0	0	0	0	0	0	0	0	0	0	63	0.00011	0	0	0	0	0	0	0	0	0	0	0	0	0	0	0	0	0	0	0	0	0	0	0	0	0	0	0	0	0	0	0	0	0	0	0	0	0	0	0	0	0	0	0	0	0	0	0	0	0	0	0	0	0	0	0	0	0	0	0	0	0	0	0	0	0	0	0	0	0	0	0	0	0	0	0	0	0	0	0	0	0	0	0	0	0	0	0	0	0	0	0	0	0	0	0	0	0	0	0	0	0	0	0	0	0	0	0	0	0	0	0	0	0	0	0	0	0	0	0	0	0	0	0	0	0	0	0	0	0	0	0	0	0	0	0	0	0	0	0	0	0	0	0	0	0	0	0	0	0	0	0	0	0	0	0	0	0	0	0	0	0	0	0	0	0	0	0	0	0	0	0	0	0	0	0	0	0	0	0	0	0	0	0	0	0	0	0	0	0	0	0	0	0	0	0	0	0	0	0	0	0	0	0	0	0	0	0	0	0	0	0	0	0	0	0	0	0	0	0	0	0	0	0	0	0	0	0	0	0	0	0	0	0	0	0	0	0	0	0	0	0	0	0	0	0	0	0	0	0	0	0	0	0	0	0	0	0	0	0	0	0	0	0	0	0	0	0	0	0	0	0	0	0	0	0	0	0	0	0	0	0	0	0	0	0	0	0	0	0	0	0	0	0	0	0	0	0	0	0	0	0	0	0	0	0	0	0	0	0	0	0	0	0	0	0	0	0	0	0	0	0	0	0	0	0	0	0	0	0	0	0	0	0	0	0	0	0	0	0	0	0	0	0	0	0	0	0	0	0	0	0	0	0	0	0	0	0	0	0	0	0	0	0	0	0	0	0	0	0	0	0	0	0	0	0	0	0	0	0	0	0	0	0	0	0	0	0	0	0	0	0	0	0	0	0	0	0	0	0	0	0	0	0	0	0	0	0	0	0	0	0	0	0	0	0	0	0	0	0	0	0	0	0	0	0	0	0	0	0	0	0	0	0	0	0	0	0	0	0	0	0	0	0	0	0	0	0	0	0	0	0	0	0	0	0	0	0	0	0	0	0	0	0	0	0	0	0	0	0	0	0	0	0	0	0	0	0	0	0	0	0	0	0	0	0	0	0	0	0	0	0	0	0	0	0	0	0	0	0	0	0	0	0	0	0	0	0	0	0	0	0	0	0	0	0	0	0	0	0	0	0	0	0	0	0	0	0	0	0	0	0	0	0	0	0	0	0	0	0	0	0	0	0	0	0	0	0	0	0	0	0	0	0	0	0	0	0	0	0	0	0	0	0	0	0	0	0	0	0	0	0	0	0	0	0	0	0	0	0	0	0	0	0	0	0	0	0	0	0	0	0	0	0	0	0	0	0	0	0	0	0	0	0	0	0	0	0	0	0	0	0	0	0	0	0	0	0	0	0	0	0	0	0	0	0	0	0	0	0	0	0	0	0	0	0	0	0	0	0	0	0	0	0	0	0	0	0	0	0	0	0	0	0	0	0	0	0	0	0	0	0	0	0	0	0	0	0	0	0	0	0	0	0	0	0	0	0	0	0	0	0	0	0	0	0	0	0	0	0	0	0	0	0	0	0	0	0	0	0	0	0	0	0	0	0	0	0	0	0	0	0	0
Enterococcus thailandicus	417368	S	0	0	0	0	0	0	0	0	0	0	0	0	0	0	0	0	0	0	0	0	0	0	0	0	0	0	0	0	0	0	0	0	0	0	0	0	0	0	0	0	0	0	0	0	0	0	0	0	0	0	0	0	0	0	0	0	0	0	0	0	0	0	0	0	0	0	0	0	0	0	0	0	0	0	0	0	0	0	0	0	0	0	0	0	0	0	0	0	0	0	0	0	0	0	0	0	0	0	0	0	0	0	0	0	0	0	0	0	0	0	0	0	0	0	0	0	0	0	0	0	0	0	0	0	0	0	0	0	0	0	0	0	0	0	0	0	0	0	0	0	0	0	0	0	0	0	0	0	0	0	0	0	0	0	0	0	0	0	0	0	0	0	0	0	0	0	0	0	0	0	0	0	0	0	0	0	0	0	0	0	0	0	0	0	0	0	0	0	0	0	0	0	0	0	0	0	0	0	0	0	0	0	0	0	0	0	0	0	0	0	0	0	0	0	0	0	0	0	0	0	0	0	0	0	0	0	0	0	0	0	0	0	0	0	0	0	0	0	0	0	0	0	0	0	0	0	0	0	0	0	0	0	0	0	0	0	0	0	0	0	0	0	0	0	0	0	0	0	0	0	0	0	0	0	0	0	0	0	0	0	0	0	0	0	0	0	0	0	0	0	0	0	0	0	0	0	0	0	0	0	0	0	0	0	0	0	0	0	0	0	0	0	0	0	0	0	0	0	0	0	0	0	0	0	0	0	0	0	0	0	0	0	0	0	0	0	0	0	0	0	0	0	0	0	0	0	0	0	0	0	0	0	0	0	0	0	0	0	0	0	0	0	0	0	0	0	0	0	0	0	0	0	0	0	0	0	0	0	0	0	0	0	0	0	0	0	0	0	0	0	0	0	0	0	0	0	0	0	0	0	0	0	0	0	0	0	0	0	0	0	0	0	0	0	0	0	0	0	0	0	0	0	0	0	0	0	0	0	0	0	0	0	0	0	0	0	0	0	0	0	0	0	0	0	0	0	0	0	0	0	0	0	0	0	0	0	0	0	0	0	0	0	0	0	0	0	0	0	0	0	0	0	0	0	0	0	0	0	0	0	0	0	0	0	0	0	0	0	0	0	0	0	0	0	0	0	0	0	0	0	0	0	0	0	0	0	0	0	0	0	0	0	0	0	0	0	0	0	0	0	0	0	0	0	0	0	0	0	0	0	0	0	0	0	0	0	0	0	0	0	0	0	0	0	0	0	0	0	0	0	0	0	0	0	0	0	0	0	0	0	0	0	0	0	0	0	0	0	0	0	0	0	0	0	0	0	0	0	0	0	0	0	0	0	0	0	0	0	0	0	0	0	0	0	0	0	0	0	0	0	0	0	0	0	0	0	0	0	0	0	0	0	0	0	0	0	0	0	0	0	0	0	0	0	0	0	0	0	0	0	0	0	0	0	0	0	0	0	0	0	0	0	0	0	0	0	0	0	0	0	0	0	0	0	0	0	0	0	0	0	0	0	0	0	0	0	0	0	0	0	0	0	0	0	0	0	0	0	0	0	0	0	0	0	0	0	0	0	0	0	0	0	0	0	0	0	0	0	0	0	0	0	0	0	0	0	0	0	0	0	0	0	0	0	0	0	0	0	0	0	0	0	0	0	0	0	0	0	0	0	0	0	0	0	0	0	0	0	0	0	0	0	0	0	0	0	0	0	0	0	0	0	0	0	0	0	0	0	0	0	0	0	0	0	0	0	0	0	0	0	0	0	0	0	0	0	0	0	0	0	0	0	0	0	0	0	0	0	0	0	0	0	0	0	0	0	0	0	0	0	0	0	0	0	0	0	0	0	0	0	0	0	0	0	0	0	0	0	428	3e-05	0	0	0	0	0	0	0	0	0	0	0	0	0	0	0	0	0	0	0	0	0	0	0	0	0	0	0	0	0	0	0	0	0	0	0	0	0	0	0	0	0	0	0	0	0	0	0	0	0	0	0	0	0	0	0	0	0	0	0	0	0	0	0	0	0	0	0	0	0	0	0	0	0	0	0	0	0	0	0	0	0	0	0	0	0	0
Methanobacterium formicicum	2162	S	0	0	0	0	0	0	0	0	0	0	0	0	0	0	0	0	0	0	0	0	96	1e-05	0	0	0	0	0	0	0	0	0	0	0	0	0	0	0	0	0	0	0	0	0	0	0	0	0	0	120	1e-05	92	1e-05	0	0	0	0	0	0	0	0	0	0	0	0	0	0	0	0	0	0	0	0	0	0	0	0	0	0	0	0	299	1e-05	0	0	0	0	0	0	0	0	0	0	0	0	535	4e-05	0	0	0	0	0	0	0	0	0	0	122	1e-05	152	1e-05	0	0	80	1e-05	0	0	0	0	103	0	0	0	0	0	0	0	0	0	0	0	0	0	0	0	0	0	0	0	0	0	0	0	0	0	0	0	0	0	0	0	0	0	0	0	0	0	0	0	0	0	0	0	0	0	0	0	0	0	0	0	0	0	0	0	0	0	0	0	0	0	88	1e-05	0	0	0	0	0	0	0	0	0	0	0	0	0	0	0	0	0	0	0	0	0	0	2147	0.00014	0	0	0	0	0	0	0	0	0	0	0	0	0	0	0	0	0	0	0	0	481	4e-05	106	1e-05	76	1e-05	0	0	0	0	0	0	0	0	0	0	0	0	0	0	0	0	0	0	0	0	0	0	189	2e-05	0	0	0	0	0	0	0	0	0	0	0	0	0	0	0	0	98	1e-05	250	2e-05	0	0	169	5e-05	0	0	397	5e-05	0	0	189	1e-05	108	1e-05	100	1e-05	0	0	158	1e-05	0	0	187	2e-05	0	0	0	0	0	0	0	0	170	1e-05	101	1e-05	0	0	0	0	0	0	144	1e-05	431	3e-05	0	0	0	0	0	0	0	0	722	4e-05	1411	0.0001	78	0	0	0	0	0	0	0	0	0	0	0	0	0	1267	0.0001	0	0	0	0	0	0	0	0	43	0	0	0	0	0	338	2e-05	0	0	0	0	0	0	0	0	0	0	0	0	0	0	0	0	0	0	0	0	0	0	0	0	0	0	73	1e-05	395	2e-05	0	0	129	1e-05	0	0	0	0	0	0	0	0	0	0	0	0	0	0	0	0	0	0	0	0	0	0	0	0	0	0	0	0	0	0	0	0	0	0	0	0	0	0	0	0	0	0	0	0	149	1e-05	0	0	89	1e-05	0	0	0	0	0	0	0	0	0	0	0	0	0	0	0	0	0	0	0	0	62	1e-05	0	0	0	0	135	1e-05	78	0	0	0	0	0	0	0	0	0	0	0	0	0	0	0	0	0	0	0	0	0	0	0	0	0	0	0	0	0	0	0	0	0	0	0	0	0	0	0	0	0	0	0	0	0	0	0	0	0	0	0	0	0	0	0	0	0	0	0	0	0	0	0	0	0	0	0	84	1e-05	105	1e-05	0	0	0	0	0	0	0	0	0	0	0	0	0	0	0	0	0	0	0	0	0	0	0	0	108	1e-05	129	1e-05	0	0	96	1e-05	0	0	0	0	0	0	0	0	0	0	0	0	124	1e-05	0	0	0	0	0	0	89	1e-05	116	1e-05	0	0	0	0	0	0	0	0	0	0	0	0	0	0	0	0	0	0	0	0	0	0	0	0	111	1e-05	215	1e-05	0	0	0	0	0	0	0	0	0	0	0	0	0	0	0	0	0	0	0	0	0	0	0	0	0	0	119	1e-05	63	0	157	1e-05	0	0	0	0	0	0	0	0	0	0	0	0	0	0	0	0	0	0	0	0	0	0	66	0	0	0	0	0	0	0	0	0	0	0	0	0	0	0	0	0	0	0	0	0	0	0	0	0	0	0	251	2e-05	168	1e-05	0	0	0	0	0	0	0	0	0	0	0	0	0	0	0	0	377	2e-05	87	1e-05	323	2e-05	174	1e-05	100	1e-05	136	1e-05	200	1e-05	0	0	231	1e-05	0	0	0	0	0	0	0	0	99	1e-05	0	0	0	0	0	0	0	0	0	0	330	3e-05	0	0	0	0	0	0	96	1e-05	0	0	0	0	0	0	0	0	0	0	0	0	1062	8e-05	552	4e-05	0	0	169	1e-05	112	1e-05	131	1e-05	1389	9e-05	0	0	0	0	0	0	0	0	96	1e-05	409	2e-05	144	1e-05	0	0	0	0	114	1e-05	0	0	0	0	0	0	0	0	0	0	0	0	0	0	0	0	0	0	0	0	0	0	0	0	0	0	0	0	135	1e-05	0	0	0	0	67	0	0	0	0	0	0	0	105	1e-05	0	0	140	1e-05	80	1e-05	0	0	0	0	173	1e-05	0	0	0	0	0	0	0	0	0	0	0	0	0	0	701	4e-05	0	0	0	0
Oligella urethralis	90245	S	208	0.00027	0	0	0	0	0	0	0	0	0	0	0	0	45	0	57	0	70	0	90	1e-05	167	1e-05	880	5e-05	348	2e-05	7620	0.00046	295	2e-05	0	0	34	0	0	0	0	0	66	1e-05	0	0	74	1e-05	72	1e-05	83	1e-05	96	1e-05	32	0	1496	9e-05	245	2e-05	2113	0.00018	108	1e-05	0	0	36	0	40	0	0	0	0	0	84	1e-05	30	0	69	0	87	1e-05	221	1e-05	38	0	130	1e-05	249	2e-05	2399	0.00023	34	0	52	0	193	1e-05	0	0	124	1e-05	55	0	70	0	42	0	104	1e-05	210	1e-05	1065	9e-05	855	6e-05	33	0	0	0	173	1e-05	363	3e-05	0	0	368	2e-05	224	2e-05	276	2e-05	288	2e-05	791	2e-05	474	3e-05	353	2e-05	321	2e-05	287	2e-05	493	2e-05	218	2e-05	387	3e-05	175	2e-05	282	2e-05	162	2e-05	234	2e-05	308	2e-05	439	3e-05	135	2e-05	472	3e-05	201	1e-05	187	1e-05	137	1e-05	328	2e-05	606	4e-05	1261	7e-05	479	5e-05	239	2e-05	226	1e-05	561	4e-05	572	4e-05	179	1e-05	201	1e-05	371	2e-05	0	0	134	1e-05	118	1e-05	419	3e-05	281	3e-05	824	5e-05	67	0	771	7e-05	360	1e-05	64	1e-05	350	2e-05	158	1e-05	76	1e-05	47	0	900	6e-05	963	6e-05	0	0	41	0	632	5e-05	382	3e-05	134	1e-05	115	1e-05	0	0	570	3e-05	41	0	50	0	600	2e-05	342	3e-05	113	1e-05	337	3e-05	627	5e-05	41	0	3347	0.00017	102	1e-05	29	0	1019	5e-05	548	4e-05	1767	0.00014	42	0	88	0	386	3e-05	33	0	0	0	0	0	0	0	98	1e-05	0	0	53	0	173	1e-05	97	0	75	0	144	1e-05	34	0	189	2e-05	0	0	0	0	67	0	0	0	224	1e-05	136	1e-05	45	0	114	1e-05	42	0	174	1e-05	0	0	249	2e-05	113	1e-05	111	1e-05	1511	7e-05	230	1e-05	174	1e-05	752	4e-05	0	0	26	0	791	4e-05	202	2e-05	9016	0.00057	13	3e-05	0	0	416	3e-05	1002	8e-05	282	2e-05	36	0	108	1e-05	0	0	153	1e-05	84	1e-05	0	0	0	0	156	1e-05	72	1e-05	57	0	0	0	0	0	69	1e-05	0	0	494	3e-05	0	0	104	1e-05	61	0	69	1e-05	65	0	65	0	730	6e-05	57	1e-05	604	4e-05	0	0	0	0	0	0	0	0	1194	9e-05	0	0	47	0	54	0	42	0	113	1e-05	203	1e-05	0	0	0	0	0	0	133	1e-05	0	0	1109	8e-05	0	0	30	0	133	1e-05	186	1e-05	30	0	240	2e-05	4134	0.00024	38	0	28	0	0	0	0	0	0	0	0	0	67	0	62	1e-05	300	4e-05	41	0	82	1e-05	0	0	43	0	90	0	26	0	732	5e-05	0	0	0	0	0	0	53	0	1139	8e-05	98	1e-05	144	1e-05	0	0	0	0	63	1e-05	0	0	0	0	0	0	59	1e-05	0	0	82	1e-05	60	0	35	0	0	0	75	1e-05	201	1e-05	1200	0.00017	0	0	32	0	54	0	0	0	0	0	43	0	37	0	0	0	47	0	94	1e-05	94	1e-05	63	0	141	1e-05	511	7e-05	0	0	0	0	0	0	0	0	0	0	0	0	0	0	0	0	138	1e-05	126	1e-05	165	1e-05	0	0	156	1e-05	1183	8e-05	0	0	40	0	0	0	0	0	79	1e-05	116	1e-05	10570	0.00072	377	2e-05	581	4e-05	110	1e-05	44	0	42	0	26	0	80	1e-05	0	0	48	0	0	0	0	0	997	6e-05	0	0	73	0	0	0	304	2e-05	129	1e-05	93	0	102	1e-05	270	2e-05	41	0	0	0	12995	0.00065	0	0	179	1e-05	60	0	0	0	4257	0.00037	155	1e-05	219	2e-05	101	1e-05	92	1e-05	145	1e-05	99	1e-05	114	1e-05	5246	0.00037	28	0	0	0	0	0	0	0	0	0	0	0	0	0	170	1e-05	106	1e-05	123	1e-05	69	1e-05	46	0	264	2e-05	114	1e-05	6698	0.0005	47	0	24	0	88	1e-05	0	0	0	0	49	0	141	1e-05	345	1e-05	269	2e-05	99	1e-05	40	0	135	1e-05	151	1e-05	3738	0.0003	31	0	70	0	0	0	162	1e-05	0	0	109	1e-05	598	4e-05	152	1e-05	90	1e-05	96	1e-05	195	1e-05	199	1e-05	141	1e-05	178	1e-05	152	1e-05	225	1e-05	134	1e-05	1032	8e-05	71	0	467	4e-05	278	2e-05	298	2e-05	87	0	340	3e-05	611	4e-05	168	1e-05	503	3e-05	93	1e-05	1843	0.00013	0	0	79	1e-05	61	0	0	0	0	0	0	0	0	0	1222	8e-05	0	0	0	0	77	1e-05	0	0	56	0	68	0	30	0	0	0	0	0	28	0	21	0	0	0	1175	8e-05	31	0	0	0	26	0	0	0	94	1e-05	19	0	0	0	28	0	0	0	27	0	0	0	68	0	43	0	59	0	25	0	47	0	109	1e-05	0	0	28	0	31	0	308	2e-05	3261	0.00017	422	3e-05	1776	0.00014	255	2e-05	99	1e-05	1640	0.00012	1811	0.00011	837	4e-05	1827	0.00012	324	3e-05	131	1e-05	1094	7e-05	601	4e-05	221	2e-05	0	0	43	0	5322	0.00086	334	3e-05
Methanobacterium lacus	877455	S	0	0	0	0	0	0	97	1e-05	68	0	0	0	0	0	0	0	0	0	0	0	0	0	0	0	0	0	0	0	0	0	0	0	0	0	0	0	0	0	98	1e-05	0	0	0	0	0	0	0	0	0	0	17	0	0	0	0	0	0	0	0	0	0	0	0	0	0	0	0	0	0	0	0	0	0	0	0	0	0	0	0	0	0	0	0	0	0	0	0	0	0	0	0	0	0	0	80	1e-05	0	0	0	0	0	0	0	0	0	0	0	0	0	0	0	0	0	0	0	0	0	0	0	0	0	0	0	0	0	0	0	0	0	0	0	0	0	0	0	0	0	0	0	0	0	0	0	0	0	0	0	0	0	0	0	0	0	0	0	0	0	0	0	0	0	0	0	0	0	0	0	0	0	0	0	0	0	0	0	0	0	0	0	0	0	0	0	0	0	0	0	0	0	0	0	0	0	0	0	0	0	0	0	0	0	0	91	1e-05	674	4e-05	0	0	48	0	130	1e-05	61	0	0	0	0	0	0	0	0	0	0	0	0	0	24	0	14	0	0	0	0	0	0	0	0	0	0	0	0	0	183	2e-05	29	0	0	0	0	0	0	0	0	0	108	1e-05	0	0	0	0	0	0	38	0	0	0	0	0	0	0	37	0	29	0	50	0	0	0	0	0	0	0	229	3e-05	0	0	62	0	0	0	19	0	40	0	77	1e-05	0	0	41	0	0	0	0	0	70	0	0	0	0	0	0	0	0	0	0	0	0	0	60	0	0	0	0	0	0	0	0	0	0	0	352	2e-05	86	1e-05	14	0	0	0	0	0	0	0	0	0	87	1e-05	0	0	39	0	0	0	0	0	0	0	0	0	24	0	0	0	0	0	239	2e-05	0	0	0	0	0	0	0	0	0	0	0	0	0	0	0	0	0	0	0	0	0	0	0	0	0	0	0	0	0	0	56	0	29	0	0	0	0	0	0	0	0	0	0	0	0	0	0	0	0	0	0	0	0	0	0	0	0	0	0	0	0	0	0	0	0	0	0	0	0	0	0	0	0	0	0	0	0	0	0	0	0	0	0	0	0	0	0	0	0	0	0	0	0	0	0	0	0	0	0	0	0	0	0	0	0	0	0	0	0	0	0	0	0	0	0	0	74	0	0	0	0	0	0	0	0	0	0	0	0	0	0	0	0	0	0	0	0	0	0	0	0	0	0	0	0	0	0	0	0	0	0	0	0	0	0	0	0	0	37	0	0	0	0	0	0	0	0	0	0	0	0	0	0	0	0	0	0	0	0	0	0	0	0	0	0	0	0	0	0	0	0	0	0	0	0	0	58	0	34	0	0	0	0	0	0	0	0	0	0	0	0	0	0	0	0	0	0	0	0	0	0	0	0	0	0	0	0	0	44	0	0	0	0	0	0	0	0	0	0	0	0	0	0	0	0	0	0	0	250	2e-05	0	0	421	5e-05	55	0	0	0	0	0	0	0	0	0	0	0	0	0	0	0	0	0	186	1e-05	0	0	0	0	0	0	0	0	80	1e-05	0	0	0	0	0	0	0	0	0	0	0	0	0	0	0	0	0	0	0	0	0	0	0	0	0	0	127	1e-05	0	0	0	0	0	0	19	0	0	0	0	0	0	0	0	0	0	0	0	0	0	0	0	0	0	0	0	0	233	2e-05	0	0	0	0	0	0	0	0	0	0	0	0	0	0	0	0	0	0	0	0	0	0	0	0	0	0	0	0	0	0	0	0	54	0	0	0	0	0	0	0	0	0	0	0	0	0	0	0	0	0	28	0	0	0	0	0	0	0	233	2e-05	0	0	167	1e-05	0	0	35	0	0	0	332	2e-05	0	0	0	0	0	0	0	0	0	0	0	0	0	0	0	0	0	0	0	0	0	0	0	0	0	0	0	0	0	0	0	0	0	0	0	0	0	0	25	0	210	1e-05	0	0	0	0	96	1e-05	0	0	0	0	0	0	0	0	0	0	0	0	0	0	0	0	0	0	0	0	0	0	0	0	0	0	0	0	0	0	0	0	0	0	0	0	0	0	0	0	0	0	0	0	0	0	0	0	18	0	0	0	0	0	0	0	0	0	0	0	0	0	0	0	0	0	0	0	0	0	0	0	214	1e-05	0	0	0	0
Pseudomonas sp. CC6-YY-74	1930532	S	0	0	0	0	0	0	0	0	0	0	0	0	0	0	0	0	0	0	691	5e-05	0	0	0	0	0	0	0	0	0	0	0	0	0	0	0	0	0	0	0	0	0	0	0	0	0	0	0	0	1416	9e-05	0	0	0	0	0	0	0	0	0	0	0	0	0	0	45	0	0	0	0	0	0	0	0	0	0	0	0	0	869	6e-05	0	0	0	0	0	0	0	0	0	0	0	0	0	0	0	0	0	0	0	0	0	0	0	0	0	0	251	2e-05	0	0	0	0	0	0	0	0	0	0	23390	0.00114	0	0	0	0	0	0	0	0	0	0	0	0	0	0	0	0	34	0	0	0	0	0	0	0	0	0	0	0	21	0	0	0	25	0	24	0	0	0	0	0	0	0	0	0	0	0	0	0	0	0	0	0	0	0	0	0	0	0	0	0	0	0	0	0	0	0	0	0	0	0	0	0	0	0	0	0	0	0	0	0	0	0	0	0	0	0	0	0	0	0	0	0	0	0	0	0	0	0	0	0	39	0	39	0	0	0	0	0	0	0	0	0	0	0	0	0	0	0	0	0	0	0	0	0	0	0	0	0	0	0	0	0	0	0	0	0	72	0	0	0	0	0	0	0	0	0	0	0	0	0	63	0	0	0	0	0	0	0	0	0	0	0	0	0	0	0	0	0	2566	0.00016	0	0	0	0	0	0	0	0	0	0	45	0	0	0	0	0	0	0	567	3e-05	0	0	0	0	0	0	0	0	0	0	0	0	0	0	0	0	0	0	109	1e-05	0	0	0	0	0	0	0	0	0	0	0	0	0	0	0	0	0	0	0	0	0	0	0	0	0	0	0	0	0	0	18	2e-05	0	0	0	0	0	0	0	0	0	0	0	0	0	0	0	0	0	0	0	0	0	0	251	2e-05	0	0	0	0	0	0	384	3e-05	0	0	0	0	0	0	0	0	0	0	0	0	57	1e-05	0	0	0	0	107	1e-05	0	0	0	0	228	2e-05	0	0	0	0	0	0	0	0	0	0	0	0	0	0	0	0	124	1e-05	0	0	0	0	0	0	1778	0.00011	0	0	0	0	112	1e-05	0	0	0	0	0	0	0	0	0	0	0	0	0	0	0	0	0	0	1748	0.00017	0	0	0	0	1886	0.00015	0	0	0	0	0	0	0	0	0	0	0	0	0	0	32	0	0	0	0	0	0	0	0	0	0	0	0	0	0	0	0	0	0	0	0	0	0	0	0	0	0	0	0	0	0	0	0	0	0	0	0	0	0	0	0	0	0	0	0	0	0	0	0	0	0	0	0	0	1904	0.00015	0	0	0	0	0	0	0	0	0	0	0	0	0	0	0	0	0	0	0	0	0	0	0	0	0	0	1355	0.00011	0	0	0	0	0	0	49	0	0	0	0	0	0	0	0	0	0	0	0	0	0	0	0	0	0	0	3357	0.00027	0	0	0	0	0	0	0	0	0	0	0	0	0	0	0	0	0	0	0	0	0	0	0	0	0	0	5483	0.00027	218	1e-05	0	0	0	0	0	0	0	0	0	0	0	0	0	0	0	0	0	0	0	0	0	0	0	0	829	7e-05	0	0	0	0	0	0	0	0	0	0	0	0	0	0	0	0	0	0	0	0	0	0	0	0	0	0	0	0	8110	0.00055	0	0	0	0	0	0	0	0	0	0	0	0	0	0	0	0	0	0	0	0	0	0	0	0	0	0	1182	7e-05	0	0	0	0	0	0	0	0	91	1e-05	0	0	0	0	0	0	430	3e-05	0	0	1410	8e-05	0	0	1603	9e-05	0	0	0	0	0	0	1482	8e-05	0	0	0	0	0	0	0	0	0	0	0	0	0	0	35	0	29	0	0	0	0	0	0	0	0	0	0	0	0	0	435	3e-05	0	0	0	0	0	0	54	0	83	1e-05	0	0	0	0	0	0	0	0	0	0	0	0	0	0	0	0	0	0	0	0	0	0	0	0	0	0	0	0	0	0	0	0	102	1e-05	0	0	0	0	0	0	0	0	0	0	0	0	0	0	0	0	0	0	0	0	0	0	0	0	0	0	0	0	0	0	0	0	0	0	0	0	0	0	0	0	0	0	0	0	0	0	0	0	0	0	0	0	0	0	0	0	0	0	0	0	0	0	0	0	0	0	63	0	108	1e-05	168	3e-05	0	0	0	0	0	0
Corynebacterium atypicum	191610	S	0	0	0	0	0	0	0	0	0	0	0	0	0	0	0	0	0	0	0	0	0	0	0	0	0	0	0	0	0	0	0	0	0	0	0	0	0	0	0	0	0	0	0	0	0	0	0	0	0	0	0	0	0	0	0	0	0	0	0	0	0	0	0	0	0	0	0	0	0	0	0	0	0	0	0	0	0	0	0	0	0	0	0	0	0	0	0	0	0	0	0	0	0	0	0	0	0	0	0	0	0	0	0	0	0	0	0	0	0	0	0	0	0	0	0	0	0	0	0	0	0	0	0	0	0	0	0	0	0	0	0	0	0	0	0	0	0	0	0	0	0	0	0	0	0	0	0	0	0	0	0	0	0	0	0	0	0	0	0	0	0	0	0	0	0	0	0	0	0	0	0	0	0	0	0	0	0	0	0	0	0	0	0	0	0	0	0	0	0	0	0	0	0	0	0	0	0	0	0	0	0	0	0	0	0	0	0	0	0	0	0	0	0	0	0	0	0	0	0	0	0	0	0	0	0	0	0	0	0	0	0	0	0	0	0	0	521	5e-05	0	0	0	0	0	0	0	0	0	0	0	0	0	0	0	0	0	0	0	0	0	0	0	0	0	0	0	0	0	0	0	0	0	0	0	0	0	0	0	0	0	0	0	0	0	0	0	0	0	0	0	0	0	0	0	0	0	0	121	1e-05	0	0	0	0	309	2e-05	0	0	0	0	0	0	0	0	0	0	0	0	0	0	0	0	100	1e-05	0	0	0	0	0	0	0	0	0	0	939	7e-05	0	0	0	0	0	0	0	0	0	0	0	0	0	0	0	0	0	0	0	0	0	0	0	0	0	0	0	0	0	0	0	0	0	0	0	0	0	0	0	0	0	0	0	0	0	0	0	0	0	0	0	0	0	0	0	0	0	0	0	0	0	0	0	0	0	0	0	0	315	2e-05	0	0	0	0	0	0	0	0	0	0	0	0	0	0	0	0	0	0	0	0	0	0	0	0	0	0	0	0	0	0	0	0	0	0	0	0	0	0	0	0	0	0	0	0	0	0	0	0	0	0	0	0	0	0	0	0	0	0	0	0	0	0	0	0	0	0	0	0	0	0	0	0	0	0	0	0	0	0	0	0	0	0	0	0	0	0	0	0	0	0	0	0	0	0	0	0	0	0	0	0	0	0	0	0	0	0	0	0	0	0	0	0	0	0	0	0	0	0	0	0	0	0	0	0	0	0	0	0	0	0	0	0	0	0	0	0	0	0	0	0	0	0	0	0	0	0	0	0	0	0	0	0	0	0	0	0	0	0	0	0	0	0	0	0	0	0	0	0	0	0	0	0	0	0	0	0	0	0	0	0	0	0	0	0	0	0	0	0	0	0	0	0	0	0	0	0	0	0	0	0	0	0	0	0	0	0	0	0	0	0	0	0	0	0	0	0	0	0	0	0	0	0	0	0	0	0	0	0	0	0	0	0	0	0	0	0	0	0	0	0	0	0	0	0	0	0	0	0	0	0	0	0	0	0	0	0	0	0	0	0	0	0	0	0	0	0	0	0	0	0	0	0	0	0	0	0	0	0	0	0	0	0	0	0	0	0	0	0	0	0	0	0	0	0	0	0	0	0	0	0	0	0	0	0	0	0	0	0	0	0	0	0	0	0	0	0	0	0	0	0	0	0	0	0	0	0	0	0	0	0	0	0	0	0	0	0	0	0	0	0	0	0	0	0	0	0	0	0	0	0	0	0	0	0	0	0	0	0	0	0	0	0	0	0	0	0	0	0	0	0	0	0	0	0	0	0	0	0	0	0	0	0	0	0	0	0	0	0	0	0	0	0	0	0	0	0	0	0	0	0	0	0	0	0	0	0	0	0	0	0	0	0	0	0	0	0	0	0	0	0	0	0	0	0	0	0	0	0	0	0	0	0	0	0	0	0	0	0	0	0	0	0	0	0	0	0	0	0	0	0	0	0	0	0	0	0	0	0	0	0	0	0	0	0	0	0	0	0	0	0	0	0	0	0	0	0	0	0	0	0	0	0	0	0	0	0	0	0	0	0	0	0	0	0	0	0	0	0	0	0	0	0
Hippea maritima	84405	S	0	0	0	0	0	0	0	0	0	0	0	0	0	0	0	0	0	0	0	0	0	0	0	0	0	0	0	0	0	0	0	0	0	0	0	0	0	0	0	0	0	0	0	0	0	0	0	0	13	0	18	0	0	0	0	0	18	0	0	0	0	0	0	0	0	0	0	0	0	0	0	0	0	0	0	0	0	0	18	0	51	0	0	0	0	0	0	0	0	0	0	0	0	0	0	0	0	0	0	0	0	0	0	0	0	0	0	0	22	0	0	0	0	0	0	0	0	0	0	0	20	0	0	0	0	0	0	0	0	0	0	0	0	0	0	0	0	0	0	0	0	0	0	0	0	0	0	0	0	0	0	0	0	0	0	0	0	0	0	0	0	0	0	0	0	0	0	0	0	0	0	0	0	0	0	0	0	0	0	0	0	0	0	0	0	0	0	0	0	0	0	0	0	0	0	0	19	0	0	0	0	0	0	0	0	0	0	0	20	0	23	0	0	0	0	0	0	0	0	0	0	0	0	0	0	0	0	0	0	0	0	0	0	0	0	0	0	0	0	0	0	0	0	0	0	0	0	0	0	0	0	0	0	0	0	0	0	0	0	0	0	0	0	0	0	0	0	0	0	0	0	0	0	0	0	0	0	0	0	0	0	0	17	0	0	0	0	0	0	0	0	0	0	0	0	0	0	0	0	0	0	0	0	0	0	0	0	0	0	0	0	0	0	0	0	0	0	0	0	0	0	0	0	0	0	0	0	0	21	0	13	0	0	0	0	0	0	0	0	0	0	0	0	0	0	0	0	0	0	0	0	0	0	0	0	0	0	0	0	0	0	0	0	0	0	0	0	0	0	0	0	0	0	0	0	0	0	0	0	0	0	0	0	0	0	0	0	0	0	0	0	0	0	0	20	0	0	0	0	0	0	0	0	0	0	0	0	0	0	0	0	0	0	0	0	0	0	0	0	0	0	0	0	0	0	0	0	0	0	0	0	0	0	0	0	0	0	0	0	0	0	0	0	0	0	0	0	0	0	0	0	0	0	0	0	0	0	0	0	0	0	0	0	0	0	0	0	0	0	0	0	0	0	0	0	0	40	0	0	0	0	0	0	0	0	0	0	0	0	0	0	0	0	0	0	0	0	0	0	0	0	0	0	0	0	0	0	0	0	0	0	0	0	0	0	0	0	0	0	0	0	0	0	0	0	0	0	0	0	0	0	0	0	0	0	0	0	0	0	0	0	0	0	0	0	0	0	0	0	0	0	0	0	0	0	0	0	0	0	0	0	0	0	0	0	0	0	0	0	0	0	0	0	0	0	0	0	0	0	0	0	0	0	0	0	0	0	0	0	0	0	0	0	0	0	0	0	0	0	0	0	0	12	0	0	0	0	0	0	0	0	0	0	0	0	0	0	0	0	0	0	0	0	0	0	0	0	0	0	0	13	0	0	0	0	0	0	0	0	0	0	0	0	0	0	0	0	0	0	0	0	0	0	0	0	0	0	0	0	0	0	0	0	0	0	0	0	0	0	0	0	0	0	0	0	0	0	0	0	0	0	0	0	0	0	0	0	0	0	0	12	0	0	0	0	0	0	0	0	0	0	0	0	0	0	0	0	0	0	0	0	0	0	0	0	0	0	0	0	0	0	0	0	0	0	0	0	0	0	0	0	0	0	0	0	0	0	0	0	0	0	0	0	0	0	0	19	0	0	0	0	0	13	0	0	0	0	0	13	0	0	0	0	0	0	0	16	0	0	0	19	0	0	0	0	0	0	0	13	0	0	0	0	0	0	0	0	0	0	0	16	0	0	0	0	0	0	0	0	0	0	0	0	0	0	0	0	0	0	0	0	0	0	0	0	0	0	0	0	0	17	0	0	0	0	0	0	0	0	0	0	0	0	0	0	0	0	0	0	0	0	0	0	0	0	0	0	0	0	0	0	0	0	0	0	0	0	0	0	0	0	0	0	0	0	0	0	0	0	0	0	0	0	0	0	0	0	0	0	0	0	0	0	0	0	0	0	0	0	0	0	0	0	0	0	0	0	0	0	0	18	0	0	0	0	0
Actinoplanes sp. N902-109	649831	S	0	0	0	0	0	0	0	0	0	0	0	0	0	0	0	0	0	0	0	0	0	0	0	0	0	0	0	0	0	0	0	0	0	0	0	0	0	0	0	0	0	0	0	0	0	0	0	0	0	0	0	0	0	0	0	0	0	0	0	0	0	0	0	0	0	0	0	0	0	0	0	0	0	0	0	0	0	0	0	0	0	0	0	0	0	0	0	0	0	0	0	0	0	0	0	0	0	0	0	0	0	0	0	0	0	0	0	0	0	0	0	0	0	0	0	0	0	0	0	0	0	0	0	0	0	0	0	0	0	0	0	0	0	0	0	0	0	0	0	0	0	0	0	0	0	0	0	0	0	0	0	0	0	0	0	0	0	0	0	0	0	0	0	0	0	0	0	0	0	0	0	0	0	0	0	0	0	0	0	0	0	0	0	0	0	0	0	0	0	0	0	0	0	0	0	0	0	0	0	0	0	0	0	0	0	0	0	0	0	0	0	0	0	0	0	0	0	0	0	0	0	0	0	0	0	0	0	0	0	0	0	0	0	0	0	0	0	0	0	0	0	0	0	0	0	0	0	0	0	0	0	0	0	0	0	0	0	0	0	0	0	0	0	0	0	0	0	0	0	0	0	0	0	0	0	0	0	0	0	0	0	0	0	0	0	0	0	0	0	0	0	0	0	0	0	0	0	0	0	0	0	0	0	0	0	0	0	0	0	0	0	0	0	0	0	0	0	0	0	0	0	0	0	0	0	0	0	0	0	0	0	0	0	0	0	0	0	0	0	0	0	0	0	0	0	0	0	0	301	2e-05	0	0	0	0	0	0	0	0	0	0	0	0	0	0	0	0	0	0	0	0	0	0	0	0	0	0	0	0	0	0	0	0	0	0	0	0	0	0	0	0	0	0	0	0	0	0	0	0	0	0	0	0	0	0	0	0	0	0	0	0	0	0	0	0	0	0	0	0	0	0	0	0	0	0	0	0	0	0	0	0	0	0	0	0	0	0	0	0	0	0	0	0	0	0	0	0	0	0	0	0	0	0	0	0	0	0	0	0	0	0	0	0	0	0	0	0	0	0	0	0	0	0	0	0	0	0	0	0	0	0	0	0	0	0	0	0	0	0	0	0	186	1e-05	0	0	0	0	0	0	0	0	0	0	0	0	0	0	0	0	0	0	0	0	0	0	0	0	0	0	0	0	0	0	0	0	0	0	0	0	0	0	0	0	0	0	0	0	0	0	0	0	0	0	0	0	0	0	0	0	0	0	0	0	0	0	0	0	0	0	0	0	0	0	0	0	0	0	0	0	0	0	0	0	0	0	0	0	0	0	0	0	0	0	0	0	0	0	0	0	0	0	0	0	0	0	0	0	0	0	0	0	0	0	0	0	0	0	0	0	0	0	0	0	0	0	0	0	0	0	0	0	0	0	0	0	0	0	0	0	0	0	0	0	0	0	0	0	0	0	0	0	0	0	0	0	0	0	0	0	0	0	0	0	0	0	0	0	0	0	0	0	0	0	0	0	0	0	0	0	0	0	0	0	0	0	0	0	0	0	0	0	0	0	0	0	0	0	0	0	0	0	0	0	0	0	0	0	0	0	0	0	0	0	0	0	0	0	0	0	0	0	0	0	0	0	0	0	0	0	0	0	0	0	0	0	0	0	0	0	0	0	0	0	0	0	0	0	0	0	0	0	0	0	0	0	0	0	0	0	0	0	0	0	0	0	0	0	0	0	0	0	0	0	0	0	0	0	0	0	0	0	0	0	0	0	0	0	0	0	0	0	0	0	0	0	0	0	0	0	0	0	0	0	0	0	0	0	0	0	0	0	0	0	0	0	0	0	0	0	0	0	0	0	0	0	0	0	0	0	0	0	0	0	0	0	0	0	0	0	0	0	0	0	0	0	0	0	0	0	0	0	0	0	0	0	0	0	0	0	0	0	0	0	0	0	0	0	0	0	0	0	0	0	0	0	0	0	0	0	0	0	0	0	0	0	0	0	0	0	0	0	0	0	0	0	0	0	0	0	0	0	0	0	0	0	0	0	0	0	0	0	0	0	0	0	0	0
Mannheimia varigena	85404	S	0	0	0	0	0	0	0	0	0	0	0	0	0	0	0	0	0	0	2296	0.00015	1752	0.00013	0	0	0	0	0	0	0	0	44510	0.00334	0	0	0	0	0	0	0	0	0	0	0	0	0	0	0	0	2648	0.00016	3316	0.00024	0	0	0	0	0	0	0	0	40697	0.00288	0	0	0	0	0	0	0	0	0	0	0	0	0	0	0	0	2183	0.00016	4909	0.00023	0	0	0	0	0	0	0	0	8921	0.00082	0	0	0	0	0	0	0	0	0	0	0	0	0	0	2836	0.00021	2830	0.00017	0	0	1631	0.00012	0	0	0	0	5889	0.00029	2206	0.00016	0	0	0	0	0	0	0	0	0	0	0	0	0	0	0	0	0	0	0	0	0	0	0	0	0	0	0	0	0	0	0	0	0	0	0	0	0	0	0	0	0	0	0	0	0	0	0	0	0	0	0	0	0	0	0	0	0	0	0	0	0	0	0	0	0	0	0	0	0	0	0	0	0	0	0	0	277	2e-05	6244	0.00068	0	0	0	0	0	0	0	0	0	0	0	0	0	0	0	0	1170	0.0001	0	0	0	0	0	0	0	0	0	0	0	0	457	4e-05	0	0	0	0	0	0	0	0	0	0	0	0	0	0	274	2e-05	8654	0.00073	0	0	0	0	0	0	0	0	0	0	0	0	18807	0.00137	0	0	0	0	0	0	0	0	0	0	0	0	0	0	0	0	0	0	0	0	0	0	1300	8e-05	1178	6e-05	0	0	0	0	187	2e-05	0	0	0	0	0	0	0	0	0	0	2108	0.00011	1401	8e-05	0	0	0	0	0	0	0	0	0	0	0	0	0	0	0	0	0	0	0	0	0	0	242	1e-05	0	0	0	0	0	0	0	0	0	0	0	0	0	0	404	2e-05	0	0	0	0	0	0	0	0	0	0	0	0	0	0	0	0	0	0	0	0	1098	8e-05	0	0	0	0	0	0	0	0	0	0	0	0	0	0	0	0	0	0	960	8e-05	1619	8e-05	0	0	0	0	155	2e-05	0	0	0	0	0	0	0	0	0	0	0	0	0	0	0	0	695	5e-05	0	0	0	0	21449	0.00133	0	0	0	0	0	0	0	0	0	0	0	0	0	0	0	0	0	0	2180	0.00014	0	0	0	0	0	0	16678	0.0009	0	0	0	0	0	0	0	0	0	0	0	0	0	0	0	0	757	8e-05	2107	0.00015	0	0	626	5e-05	0	0	9212	0.0008	0	0	0	0	0	0	0	0	0	0	0	0	0	0	0	0	10853	0.00101	0	0	487	4e-05	0	0	0	0	0	0	0	0	0	0	0	0	671	5e-05	0	0	0	0	0	0	0	0	0	0	6317	0.00048	0	0	0	0	0	0	0	0	0	0	0	0	0	0	0	0	1110	9e-05	1193	8e-05	0	0	0	0	0	0	6073	0.00058	0	0	0	0	0	0	0	0	0	0	0	0	0	0	0	0	887	7e-05	809	6e-05	0	0	0	0	0	0	7265	0.00066	0	0	0	0	0	0	0	0	0	0	0	0	0	0	0	0	839	7e-05	1431	9e-05	0	0	0	0	0	0	10049	0.00078	0	0	0	0	0	0	0	0	0	0	0	0	0	0	0	0	2845	0.00014	2515	9e-05	0	0	0	0	0	0	14284	0.00094	0	0	0	0	0	0	0	0	0	0	0	0	0	0	0	0	2480	0.0002	2510	0.00016	0	0	0	0	0	0	0	0	3368	0.00031	0	0	0	0	0	0	0	0	0	0	0	0	0	0	0	0	1838	0.00013	1354	0.00011	0	0	0	0	0	0	0	0	13644	0.00107	0	0	0	0	0	0	0	0	0	0	0	0	0	0	2102	0.00013	1964	0.00015	0	0	0	0	0	0	0	0	9751	0.00077	0	0	0	0	3245	0.00022	0	0	2955	0.00017	0	0	3953	0.00022	1033	9e-05	2426	0.00018	1530	9e-05	2931	0.00016	5206	0.00029	0	0	0	0	0	0	0	0	0	0	0	0	0	0	0	0	0	0	0	0	0	0	0	0	0	0	0	0	3720	0.00028	0	0	0	0	0	0	0	0	0	0	0	0	0	0	0	0	4058	0.00026	0	0	0	0	1253	0.0001	0	0	0	0	0	0	0	0	0	0	0	0	0	0	0	0	0	0	0	0	0	0	0	0	0	0	0	0	0	0	0	0	0	0	0	0	0	0	0	0	0	0	0	0	0	0	0	0	0	0	0	0	0	0	0	0	0	0	0	0	499	4e-05	3498	0.00018	2188	0.00014	2011	0.00015	0	0	837	6e-05	1588	0.00012	5647	0.00034	0	0	3607	0.00025	2504	0.0002	814	6e-05	5635	0.00037	0	0	0	0	0	0	0	0	0	0	0	0
Caballeronia sp. SBC2	2705547	S	0	0	0	0	0	0	0	0	0	0	0	0	0	0	0	0	0	0	0	0	0	0	0	0	0	0	0	0	0	0	0	0	0	0	0	0	0	0	0	0	0	0	0	0	0	0	0	0	0	0	0	0	0	0	0	0	0	0	0	0	0	0	0	0	0	0	0	0	0	0	0	0	0	0	0	0	0	0	0	0	0	0	0	0	0	0	0	0	0	0	0	0	0	0	0	0	0	0	0	0	0	0	0	0	0	0	0	0	0	0	0	0	0	0	0	0	0	0	0	0	0	0	0	0	0	0	0	0	0	0	0	0	0	0	0	0	0	0	0	0	0	0	0	0	0	0	0	0	0	0	0	0	0	0	0	0	0	0	0	0	0	0	0	0	0	0	0	0	0	0	0	0	0	0	0	0	0	0	0	0	0	0	0	0	0	0	0	0	0	0	0	0	21	4e-05	0	0	0	0	0	0	0	0	0	0	0	0	0	0	0	0	70	1e-05	0	0	0	0	0	0	0	0	0	0	0	0	0	0	32	0	0	0	0	0	0	0	0	0	0	0	0	0	0	0	0	0	0	0	0	0	0	0	0	0	0	0	0	0	0	0	0	0	0	0	0	0	0	0	0	0	0	0	0	0	0	0	0	0	0	0	0	0	0	0	0	0	0	0	0	0	0	0	0	0	0	0	0	0	0	0	0	0	0	0	0	0	0	0	0	0	0	0	0	0	0	0	0	0	0	0	0	0	0	0	0	0	0	0	0	0	0	0	0	0	0	0	0	0	0	0	0	0	0	0	0	0	0	0	0	0	0	0	0	0	0	0	0	0	0	0	0	0	0	0	0	0	0	0	0	0	0	0	0	0	0	0	0	0	0	0	0	0	0	0	0	0	0	0	0	0	0	0	0	0	0	0	0	0	0	0	0	0	0	0	0	0	0	0	0	0	0	0	0	0	0	0	0	0	0	0	0	0	0	0	0	0	0	0	0	0	0	0	0	0	0	0	0	0	0	0	0	0	0	0	0	0	0	0	0	0	0	0	0	0	0	0	0	0	0	0	0	0	0	0	0	0	0	0	0	0	0	0	0	0	0	0	0	0	0	0	0	0	0	0	0	0	0	0	0	0	0	0	0	0	0	0	0	0	0	0	0	0	0	0	0	0	0	0	0	0	0	0	0	0	0	0	0	0	0	0	0	0	0	0	0	0	0	0	0	0	0	0	0	0	0	0	0	0	0	0	0	0	0	0	0	0	0	0	0	0	0	0	0	0	0	0	0	0	0	0	0	0	0	0	0	0	0	0	0	0	0	0	0	0	0	0	0	0	0	0	0	0	0	0	0	0	0	0	0	0	0	0	0	0	0	0	0	0	0	0	0	0	0	0	0	0	0	0	0	0	0	0	0	0	0	0	0	0	0	0	0	0	0	0	0	0	0	0	0	0	0	0	0	0	0	0	0	0	0	0	0	0	0	0	0	0	0	0	0	0	0	0	0	0	0	0	0	0	0	0	0	0	0	0	0	0	0	0	0	0	0	0	0	0	0	0	0	0	0	0	0	0	0	0	0	0	0	0	0	0	0	0	0	0	0	0	0	0	0	0	0	0	0	0	0	0	0	0	0	0	0	0	0	0	0	0	0	0	0	0	0	0	0	0	0	0	0	0	0	0	0	0	0	0	0	0	0	0	0	0	0	0	0	0	0	0	0	0	0	0	0	0	0	0	0	0	0	0	0	0	0	0	0	0	0	0	0	0	0	0	0	0	0	0	0	0	0	0	0	0	0	0	0	0	0	0	0	0	0	0	0	0	0	0	0	0	0	0	0	0	0	0	0	0	0	0	0	0	0	0	0	0	0	0	0	0	0	0	0	0	0	0	0	0	0	0	0	0	0	0	0	0	0	0	0	0	0	0	0	0	0	0	0	0	0	0	0	0	0	0	0	0	0	0	0	0	0	0	0	0	0	0	0	0	0	0	0	0	0	0	0	0	0	0	0	0	0	0	0	0	0	0	0	0	0	0	0	0	0	0	0	0	0	0	0	0	0	0	0	0	0	0	0	0	0	0	0	0
Parashewanella sp. MEBiC05444	2547970	S	0	0	0	0	0	0	0	0	0	0	0	0	0	0	0	0	238	2e-05	0	0	0	0	0	0	0	0	0	0	1363	8e-05	0	0	0	0	0	0	0	0	0	0	0	0	0	0	0	0	0	0	0	0	74	1e-05	0	0	0	0	0	0	1555	0.00013	0	0	0	0	0	0	0	0	0	0	0	0	0	0	0	0	0	0	0	0	72	0	0	0	228	2e-05	123	1e-05	147	1e-05	0	0	0	0	0	0	0	0	0	0	0	0	0	0	2236	0.00016	0	0	0	0	0	0	0	0	0	0	501	4e-05	0	0	0	0	0	0	0	0	0	0	0	0	0	0	0	0	0	0	0	0	0	0	0	0	0	0	0	0	0	0	0	0	0	0	0	0	0	0	0	0	0	0	0	0	0	0	0	0	0	0	0	0	0	0	0	0	0	0	0	0	0	0	0	0	0	0	0	0	0	0	0	0	0	0	0	0	0	0	0	0	0	0	0	0	0	0	0	0	0	0	0	0	0	0	0	0	0	0	0	0	0	0	0	0	0	0	0	0	0	0	0	0	0	0	0	0	0	0	0	0	0	0	0	0	0	0	0	0	0	0	0	0	0	0	0	0	0	0	0	0	0	0	50	0	0	0	0	0	0	0	0	0	0	0	0	0	0	0	0	0	0	0	0	0	0	0	0	0	0	0	0	0	0	0	0	0	0	0	0	0	0	0	0	0	0	0	0	0	0	0	0	0	0	0	0	0	0	0	1435	9e-05	0	0	0	0	0	0	0	0	0	0	15492	0.00071	0	0	0	0	0	0	0	0	0	0	0	0	0	0	0	0	0	0	0	0	0	0	0	0	0	0	0	0	0	0	0	0	0	0	0	0	0	0	649	4e-05	0	0	0	0	0	0	0	0	0	0	0	0	0	0	0	0	114	1e-05	0	0	0	0	0	0	0	0	0	0	0	0	0	0	0	0	0	0	0	0	0	0	0	0	0	0	0	0	0	0	0	0	0	0	0	0	0	0	0	0	0	0	0	0	0	0	0	0	0	0	0	0	0	0	1637	0.00011	0	0	0	0	0	0	316	2e-05	0	0	0	0	0	0	0	0	0	0	0	0	0	0	0	0	475	6e-05	0	0	0	0	447	3e-05	0	0	0	0	0	0	0	0	0	0	0	0	0	0	0	0	0	0	0	0	0	0	0	0	0	0	0	0	0	0	0	0	0	0	0	0	0	0	243	3e-05	315	2e-05	0	0	0	0	0	0	0	0	106	2e-05	0	0	0	0	0	0	0	0	0	0	0	0	0	0	0	0	260	2e-05	0	0	0	0	0	0	105	1e-05	0	0	0	0	0	0	0	0	0	0	0	0	0	0	0	0	0	0	1888	0.00013	106	1e-05	0	0	0	0	144	1e-05	0	0	0	0	0	0	0	0	0	0	0	0	0	0	0	0	0	0	220	2e-05	0	0	0	0	0	0	0	0	193	2e-05	0	0	0	0	0	0	0	0	0	0	0	0	0	0	0	0	248	2e-05	0	0	0	0	0	0	0	0	0	0	0	0	0	0	0	0	0	0	0	0	0	0	0	0	0	0	0	0	0	0	741	5e-05	0	0	0	0	0	0	0	0	0	0	0	0	0	0	0	0	0	0	0	0	0	0	0	0	0	0	0	0	241	2e-05	0	0	0	0	0	0	0	0	0	0	0	0	0	0	0	0	0	0	75	1e-05	0	0	1313	5e-05	0	0	0	0	0	0	0	0	0	0	360	3e-05	0	0	0	0	0	0	0	0	0	0	0	0	0	0	0	0	0	0	0	0	0	0	0	0	421	2e-05	0	0	0	0	0	0	0	0	0	0	0	0	58	0	0	0	0	0	0	0	0	0	0	0	0	0	0	0	0	0	0	0	0	0	0	0	0	0	0	0	0	0	0	0	0	0	544	3e-05	0	0	0	0	849	7e-05	0	0	0	0	0	0	0	0	0	0	0	0	0	0	0	0	0	0	260	2e-05	0	0	0	0	0	0	0	0	0	0	0	0	0	0	0	0	0	0	0	0	0	0	0	0	0	0	0	0	0	0	0	0	0	0	0	0	0	0	0	0	0	0	0	0	0	0	0	0	0	0	0	0	0	0	0	0	0	0	0	0	0	0	0	0	0	0	1693	0.00011	362	3e-05	346	6e-05	0	0	89	1e-05	1110	9e-05
Paraliobacillus sp. X-1125	2213194	S	0	0	0	0	0	0	0	0	0	0	0	0	0	0	0	0	0	0	0	0	0	0	0	0	0	0	0	0	0	0	0	0	0	0	0	0	0	0	0	0	0	0	0	0	0	0	0	0	0	0	0	0	0	0	0	0	0	0	0	0	0	0	0	0	0	0	0	0	0	0	0	0	0	0	0	0	0	0	0	0	0	0	0	0	0	0	0	0	0	0	0	0	0	0	0	0	0	0	0	0	0	0	0	0	0	0	0	0	0	0	0	0	0	0	0	0	0	0	0	0	0	0	0	0	0	0	0	0	0	0	0	0	0	0	0	0	0	0	0	0	0	0	0	0	0	0	0	0	0	0	0	0	0	0	0	0	0	0	0	0	0	0	0	0	0	0	0	0	0	0	0	0	0	0	0	0	0	0	0	0	0	0	0	0	0	0	0	0	0	0	0	0	0	0	0	0	0	0	0	0	0	0	0	0	0	0	0	0	0	0	0	0	0	0	0	0	0	0	0	0	0	0	0	0	0	0	0	0	0	0	0	0	0	0	0	0	0	0	0	0	0	0	0	0	0	0	0	0	0	0	0	0	0	0	0	0	0	0	0	0	0	0	0	0	0	0	0	0	0	0	0	0	0	0	0	0	0	0	0	0	0	0	0	0	0	0	0	0	0	0	0	0	0	0	0	0	0	0	0	0	0	0	0	0	0	0	0	0	0	0	0	0	0	0	0	0	0	0	0	0	0	0	0	0	0	0	0	0	0	0	0	0	0	0	0	0	0	0	0	0	0	0	0	0	0	0	0	0	0	0	0	0	0	0	0	0	0	0	0	0	0	0	0	0	0	0	0	0	0	0	0	0	0	0	0	0	0	0	0	0	0	0	0	0	0	0	0	0	0	0	0	0	0	0	0	0	0	0	0	0	0	0	0	0	0	0	0	0	0	0	0	0	0	0	0	0	0	0	0	0	0	0	0	0	0	0	0	0	0	0	0	0	0	0	0	0	0	0	0	0	0	0	0	0	0	0	0	0	0	0	0	0	0	0	0	0	0	0	0	0	0	0	0	0	0	0	0	0	0	0	0	0	0	0	0	0	0	0	0	0	0	0	0	0	0	0	0	0	0	0	0	0	0	0	0	0	0	0	0	0	0	0	0	0	0	0	0	0	0	0	0	0	0	0	0	0	0	0	0	0	0	0	0	0	0	0	0	0	0	0	0	0	0	0	0	0	0	0	0	0	0	0	0	0	0	0	0	0	0	0	0	0	0	0	0	0	0	0	0	0	0	0	0	0	0	0	0	0	0	0	0	0	0	0	0	0	0	0	0	0	0	0	0	0	0	0	0	0	0	0	0	0	0	0	0	0	0	0	0	0	0	0	0	0	0	0	0	0	0	0	0	0	0	0	0	0	0	0	0	0	0	0	0	0	0	0	0	0	0	0	0	0	0	0	0	0	0	0	0	0	0	0	0	0	0	0	0	0	0	0	0	0	0	0	0	0	0	0	0	0	0	0	0	0	0	0	0	0	0	0	0	0	0	0	0	0	0	0	0	0	0	0	0	0	0	0	0	0	0	0	0	0	0	0	0	0	0	0	0	0	0	0	0	0	0	0	0	0	0	0	0	0	0	0	0	0	0	0	0	0	0	0	0	0	0	0	0	0	0	0	0	0	0	0	0	0	0	0	0	0	0	0	0	0	0	0	0	0	0	0	0	0	0	0	0	0	0	0	0	0	0	0	0	0	0	0	0	0	0	0	0	0	0	0	0	0	0	0	0	0	0	0	0	0	0	0	0	0	0	0	0	0	0	0	0	0	0	0	0	0	0	0	0	0	0	0	0	0	0	0	0	0	0	0	0	0	0	0	0	0	0	0	0	0	0	0	0	0	0	0	0	0	0	0	0	0	0	0	0	0	0	0	0	0	0	0	0	0	14	0	0	0	0	0	0	0	0	0	0	0	0	0	0	0	0	0	0	0	0	0	0	0	0	0	0	0	0	0	0	0	0	0	0	0	0	0	0	0	0	0	0	0	0	0	0	0	0	0	0	0	0	0	0	0	0	0
Pseudomonas sp. SGAir0191	2217867	S	0	0	0	0	0	0	0	0	0	0	0	0	0	0	0	0	0	0	0	0	0	0	0	0	0	0	0	0	0	0	0	0	0	0	0	0	0	0	0	0	0	0	0	0	0	0	0	0	0	0	0	0	0	0	0	0	0	0	0	0	0	0	0	0	0	0	0	0	0	0	0	0	0	0	0	0	0	0	0	0	0	0	0	0	0	0	0	0	0	0	0	0	0	0	0	0	0	0	0	0	0	0	0	0	0	0	0	0	0	0	0	0	0	0	0	0	0	0	0	0	0	0	0	0	0	0	0	0	0	0	0	0	0	0	0	0	0	0	0	0	0	0	0	0	0	0	0	0	0	0	0	0	0	0	0	0	0	0	0	0	0	0	0	0	0	0	0	0	0	0	0	0	0	0	0	0	0	0	0	0	0	0	0	0	0	0	0	0	0	0	0	0	0	0	0	0	0	0	0	0	0	0	0	0	0	0	0	0	0	0	0	0	0	0	0	0	0	0	0	0	0	0	0	0	0	0	0	0	0	0	0	0	0	0	0	0	0	0	0	0	0	0	0	0	0	0	0	0	0	0	0	0	0	0	0	0	0	0	0	0	0	0	0	0	0	0	0	0	0	0	0	0	0	0	0	0	0	0	0	0	0	0	0	0	0	0	0	0	0	0	0	0	0	0	0	0	0	0	0	0	0	0	0	0	0	0	0	0	0	0	0	0	0	0	0	0	0	0	0	0	0	0	0	0	0	0	0	0	0	0	0	0	0	0	0	0	0	0	0	0	0	0	0	0	0	0	0	0	0	0	0	0	0	0	0	0	0	0	0	0	0	0	0	0	0	0	0	0	0	0	0	0	0	0	0	0	0	0	0	0	0	0	0	0	0	0	0	0	0	0	0	0	0	0	0	0	0	0	0	0	0	0	1154	8e-05	0	0	0	0	0	0	0	0	0	0	0	0	0	0	0	0	0	0	0	0	0	0	0	0	0	0	0	0	0	0	0	0	0	0	0	0	0	0	0	0	0	0	0	0	0	0	0	0	0	0	0	0	0	0	0	0	0	0	0	0	0	0	0	0	0	0	0	0	0	0	0	0	0	0	0	0	0	0	0	0	292	3e-05	0	0	0	0	0	0	0	0	0	0	0	0	0	0	0	0	0	0	0	0	0	0	0	0	0	0	0	0	0	0	0	0	0	0	0	0	0	0	0	0	0	0	0	0	0	0	0	0	0	0	0	0	0	0	0	0	0	0	0	0	0	0	0	0	0	0	0	0	0	0	0	0	0	0	0	0	0	0	0	0	0	0	0	0	0	0	0	0	0	0	0	0	0	0	0	0	0	0	0	0	0	0	0	0	0	0	0	0	0	0	0	0	0	0	0	0	0	0	0	0	0	0	0	0	0	0	0	0	0	0	0	0	0	0	0	0	0	0	0	0	0	0	0	0	0	0	0	0	0	0	0	0	0	0	0	0	0	0	0	0	0	0	0	0	0	0	0	0	0	0	0	0	0	0	0	0	0	0	0	0	0	0	0	0	0	0	0	0	0	0	0	0	0	0	0	0	0	0	0	0	0	0	0	0	0	0	0	0	0	0	0	0	0	0	0	0	0	0	0	0	0	0	0	0	0	0	0	0	0	0	0	0	0	0	0	0	0	0	0	0	0	0	0	0	0	0	0	0	0	0	0	0	0	0	0	0	0	0	0	0	0	0	0	0	323	2e-05	0	0	0	0	0	0	0	0	0	0	0	0	0	0	0	0	0	0	0	0	0	0	0	0	0	0	0	0	0	0	0	0	0	0	0	0	0	0	0	0	0	0	0	0	0	0	0	0	0	0	0	0	0	0	0	0	0	0	0	0	0	0	0	0	0	0	0	0	0	0	0	0	0	0	0	0	0	0	0	0	0	0	0	0	0	0	0	0	0	0	0	0	0	0	0	0	0	0	0	0	0	0	0	0	0	0	0	0	0	0	0	0	0	0	0	0	0	0	0	0	0	0	0	0	0	0	0	0	0	0	0	0	0	0	0	0	0	0	0	0	0	0	0	0	0	0	0	0	0	0	0	0	0	0
Microbacterium paraoxydans	199592	S	0	0	0	0	0	0	0	0	0	0	0	0	0	0	0	0	0	0	0	0	0	0	0	0	0	0	0	0	0	0	0	0	0	0	0	0	0	0	0	0	0	0	0	0	0	0	0	0	0	0	0	0	0	0	0	0	0	0	0	0	0	0	0	0	0	0	0	0	0	0	0	0	0	0	0	0	0	0	0	0	0	0	0	0	0	0	0	0	0	0	0	0	0	0	0	0	0	0	0	0	0	0	0	0	0	0	0	0	0	0	0	0	0	0	0	0	0	0	0	0	0	0	0	0	0	0	0	0	0	0	0	0	0	0	0	0	0	0	0	0	0	0	0	0	0	0	0	0	0	0	0	0	0	0	0	0	0	0	0	0	0	0	0	0	0	0	0	0	0	0	0	0	0	0	0	0	0	0	0	0	0	0	0	0	0	0	0	0	0	0	0	0	499	0.00091	0	0	0	0	0	0	0	0	0	0	0	0	0	0	0	0	0	0	0	0	0	0	0	0	0	0	0	0	0	0	0	0	0	0	0	0	0	0	0	0	0	0	0	0	0	0	0	0	0	0	0	0	0	0	0	0	0	0	0	0	0	0	0	0	0	0	0	0	0	0	0	0	0	0	0	0	0	0	0	0	0	0	0	0	0	0	0	0	0	0	0	0	0	0	0	0	0	0	0	0	0	0	0	0	0	0	0	0	0	0	0	0	0	0	0	0	0	0	0	0	0	0	0	0	0	0	0	0	0	0	0	0	0	0	0	0	0	0	0	0	0	0	0	0	0	0	0	0	0	0	0	0	220	0.00047	0	0	0	0	0	0	0	0	0	0	0	0	0	0	0	0	0	0	0	0	0	0	0	0	0	0	0	0	0	0	0	0	0	0	0	0	0	0	0	0	0	0	0	0	0	0	0	0	0	0	0	0	0	0	0	0	0	0	0	0	0	0	0	0	0	0	0	0	0	0	0	0	0	0	0	0	0	0	0	0	0	0	0	0	0	0	0	0	0	0	0	0	0	0	0	0	0	0	0	0	0	0	0	0	0	0	0	0	0	0	0	0	0	0	0	0	0	0	0	0	0	0	0	0	0	0	0	0	0	0	0	0	0	0	0	0	0	0	0	0	0	0	0	0	0	0	0	0	0	0	0	0	0	0	0	0	0	0	0	0	0	0	0	0	0	0	0	0	0	0	0	0	0	0	0	0	0	0	0	0	0	0	0	0	0	0	0	0	0	0	0	0	0	0	0	0	0	0	0	0	0	0	0	0	0	0	0	0	0	0	0	0	0	0	0	0	0	0	0	0	0	0	0	0	0	0	0	0	0	0	0	0	0	0	0	0	0	0	0	0	0	0	0	0	0	0	0	0	0	0	0	0	0	0	0	0	0	0	0	0	0	0	0	0	0	0	0	0	0	0	0	0	0	0	0	0	0	0	0	0	0	0	0	0	0	0	0	0	0	0	0	0	0	0	0	0	0	0	0	0	0	0	0	0	0	0	0	0	0	0	0	0	0	0	0	0	0	0	0	0	0	0	0	0	0	0	0	0	0	0	0	0	0	0	0	0	0	0	0	0	0	0	0	0	0	0	0	0	0	0	0	0	0	0	0	0	0	0	0	0	0	0	0	0	0	0	0	0	0	0	0	0	0	0	0	0	0	0	0	0	0	0	0	0	0	0	0	0	0	0	0	0	0	0	0	0	0	0	0	0	0	0	0	0	0	0	0	0	0	0	0	0	0	0	0	0	0	0	0	0	0	0	0	0	0	0	0	0	0	0	0	0	0	0	0	0	0	0	0	0	0	0	0	0	0	0	0	0	0	0	0	0	0	0	0	0	0	0	0	0	0	0	0	0	0	0	0	0	0	0	0	0	0	0	0	0	0	0	0	0	0	0	0	0	0	0	0	0	0	0	0	0	0	0	0	0	0	0	0	0	0	0	0	0	0	0	0	0	0	0	0	0	0	0	0	0	0	0	0	0	0	0	0	0	0	0	0	0	0	0	0	0	0	0	0	0	0	0	0	0	0	0	0	0	0	0	0	0	0	0	0	0	0	0	0	0	0	0
Gloeocapsa sp. PCC 7428	1173026	S	0	0	0	0	0	0	0	0	0	0	0	0	0	0	0	0	0	0	0	0	0	0	0	0	0	0	0	0	0	0	0	0	0	0	0	0	0	0	0	0	0	0	0	0	0	0	0	0	0	0	0	0	0	0	0	0	0	0	0	0	0	0	0	0	0	0	0	0	0	0	0	0	0	0	0	0	0	0	0	0	0	0	0	0	0	0	0	0	24	0	0	0	0	0	0	0	0	0	0	0	0	0	0	0	0	0	0	0	0	0	0	0	0	0	0	0	0	0	0	0	0	0	0	0	0	0	0	0	0	0	0	0	0	0	0	0	0	0	0	0	0	0	0	0	0	0	0	0	0	0	0	0	0	0	0	0	0	0	0	0	0	0	0	0	0	0	0	0	0	0	0	0	0	0	0	0	0	0	0	0	0	0	0	0	0	0	0	0	0	0	0	0	0	0	0	0	0	0	0	0	0	0	0	0	0	0	0	0	0	0	0	0	0	0	0	0	0	0	0	0	0	0	0	0	0	0	0	0	13	0	0	0	0	0	0	0	0	0	0	0	0	0	0	0	0	0	0	0	0	0	0	0	0	0	0	0	0	0	0	0	0	0	0	0	0	0	0	0	0	0	0	0	0	0	0	0	0	0	0	0	0	0	62	1e-05	0	0	0	0	0	0	0	0	0	0	0	0	0	0	32	0	0	0	0	0	0	0	0	0	0	0	0	0	0	0	0	0	0	0	0	0	0	0	0	0	0	0	0	0	0	0	0	0	0	0	0	0	0	0	0	0	0	0	0	0	47	0	0	0	454	3e-05	0	0	0	0	0	0	0	0	0	0	0	0	0	0	0	0	0	0	0	0	0	0	0	0	0	0	0	0	0	0	0	0	0	0	0	0	0	0	0	0	0	0	0	0	0	0	0	0	0	0	0	0	0	0	0	0	0	0	0	0	0	0	0	0	0	0	0	0	0	0	0	0	0	0	0	0	0	0	0	0	0	0	0	0	0	0	0	0	0	0	0	0	0	0	0	0	0	0	0	0	0	0	0	0	0	0	0	0	0	0	0	0	0	0	0	0	0	0	0	0	0	0	0	0	0	0	0	0	0	0	0	0	0	0	0	0	0	0	0	0	0	0	0	0	0	0	0	0	0	0	0	0	0	0	0	0	0	0	0	0	0	0	0	0	0	0	0	0	0	0	0	0	0	0	0	0	0	0	0	0	0	0	0	0	0	0	0	0	0	0	0	0	0	0	0	0	0	0	0	0	0	0	0	0	0	0	0	0	0	0	0	0	0	0	0	0	0	0	0	0	0	0	0	0	0	0	0	0	0	0	0	0	0	0	0	0	0	0	0	0	0	0	0	0	0	0	0	0	0	0	0	0	0	0	0	0	0	0	0	0	0	0	0	0	0	0	0	0	0	0	0	0	0	0	0	0	0	0	0	0	0	0	0	0	0	0	0	0	0	0	0	0	0	0	0	0	0	0	0	0	0	0	0	0	0	0	0	0	0	0	0	0	0	0	0	0	0	0	0	0	0	0	0	0	0	0	0	0	0	0	0	0	0	0	0	0	0	0	0	0	0	0	0	0	0	0	0	0	482	4e-05	0	0	0	0	0	0	0	0	0	0	0	0	0	0	0	0	0	0	0	0	0	0	0	0	0	0	0	0	0	0	0	0	0	0	0	0	0	0	0	0	0	0	0	0	0	0	0	0	0	0	0	0	0	0	0	0	0	0	0	0	0	0	0	0	0	0	0	0	0	0	0	0	0	0	0	0	0	0	0	0	0	0	0	0	0	0	0	0	0	0	0	0	0	0	0	0	0	0	0	0	0	0	0	0	0	0	0	0	0	0	0	0	0	0	0	0	0	0	0	0	0	0	0	0	0	0	34	0	0	0	0	0	0	0	0	0	0	0	0	0	0	0	0	0	0	0	0	0	0	0	0	0	0	0	0	0	0	0	0	0	0	0	0	0	0	0	0	0	0	0	0	0	0	0	0	0	0	0	0	0	0	0	0	0	0	0	0	0	0	0	0	0	0	0	0	0	0	0	0	0	0	0	0	0	0	0
Leuconostoc gelidum	1244	S	73	0.0001	0	0	0	0	0	0	0	0	0	0	0	0	0	0	0	0	0	0	0	0	0	0	0	0	0	0	0	0	0	0	0	0	0	0	0	0	0	0	0	0	0	0	0	0	0	0	0	0	0	0	0	0	0	0	0	0	0	0	0	0	0	0	0	0	0	0	0	0	0	0	0	0	0	0	0	0	0	0	0	0	0	0	0	0	0	0	0	0	0	0	0	0	0	0	0	0	0	0	0	0	0	0	0	0	0	0	0	0	0	0	0	0	0	0	0	0	0	0	0	0	0	0	0	0	0	0	0	0	0	0	0	0	0	0	0	0	0	0	0	0	0	0	0	0	0	0	0	0	0	0	0	0	0	0	0	0	0	0	0	0	0	0	0	0	0	0	0	0	0	0	0	0	0	0	0	0	0	0	0	0	0	0	0	0	0	0	0	0	0	0	27	5e-05	0	0	0	0	0	0	0	0	0	0	0	0	0	0	0	0	0	0	0	0	0	0	0	0	0	0	0	0	0	0	0	0	0	0	0	0	0	0	0	0	0	0	0	0	0	0	0	0	0	0	0	0	0	0	0	0	0	0	0	0	0	0	0	0	0	0	0	0	0	0	0	0	0	0	0	0	0	0	0	0	0	0	0	0	0	0	0	0	0	0	0	0	0	0	0	0	0	0	0	0	0	0	0	0	0	0	0	0	0	0	0	0	0	0	0	0	0	0	0	0	0	0	0	0	0	0	0	0	0	0	0	0	0	0	0	0	0	0	0	0	0	0	0	0	0	0	0	0	0	0	0	0	59	0.00013	0	0	0	0	0	0	0	0	0	0	0	0	25	2e-05	0	0	0	0	0	0	0	0	0	0	0	0	0	0	0	0	0	0	0	0	0	0	0	0	0	0	0	0	0	0	0	0	0	0	0	0	0	0	0	0	0	0	0	0	0	0	0	0	0	0	0	0	0	0	0	0	0	0	0	0	0	0	0	0	0	0	0	0	0	0	0	0	0	0	0	0	0	0	0	0	0	0	0	0	0	0	0	0	0	0	0	0	0	0	0	0	0	0	0	0	0	0	0	0	0	0	0	0	0	0	0	0	0	0	0	0	0	0	0	0	0	0	0	0	0	0	0	0	0	0	0	0	0	0	0	0	0	0	0	0	0	0	0	0	0	0	0	0	0	0	0	0	0	0	0	0	0	0	0	0	0	0	0	0	0	0	0	0	0	0	0	0	0	0	0	0	0	0	0	0	0	0	0	0	0	0	0	0	0	0	0	0	0	0	0	0	0	0	287	2e-05	0	0	0	0	0	0	0	0	0	0	0	0	0	0	0	0	0	0	0	0	0	0	0	0	0	0	0	0	0	0	0	0	0	0	0	0	0	0	0	0	0	0	0	0	0	0	0	0	0	0	0	0	0	0	0	0	0	0	0	0	0	0	0	0	0	0	0	0	0	0	0	0	0	0	0	0	0	0	0	0	0	0	0	0	0	0	0	0	0	0	0	0	0	0	0	0	0	0	0	0	0	0	0	0	0	0	0	0	0	0	0	0	0	0	0	0	0	0	0	0	0	0	0	0	0	0	0	0	0	0	0	0	0	0	0	0	0	0	0	0	0	0	0	0	0	0	0	0	0	0	0	0	0	0	0	0	0	0	0	0	0	0	0	0	0	0	0	0	0	0	0	0	0	0	0	0	0	0	0	0	0	0	0	0	0	0	0	0	0	0	0	0	0	0	0	0	0	0	0	0	0	0	0	0	0	0	0	0	0	0	0	0	0	0	0	0	0	0	0	0	0	0	0	0	0	0	0	0	0	0	0	0	0	0	0	0	0	0	0	0	0	0	0	0	0	0	0	0	225	1e-05	0	0	0	0	0	0	0	0	0	0	0	0	0	0	0	0	0	0	0	0	0	0	0	0	0	0	0	0	0	0	0	0	0	0	0	0	0	0	0	0	0	0	0	0	0	0	0	0	0	0	0	0	0	0	0	0	0	0	0	0	0	0	0	0	0	0	0	0	0	0	0	0	76	0	0	0	0	0	0	0	0	0	0	0	0	0	0	0	0	0	0	0	0	0
Chitinophaga sp. H33E-04	2703787	S	0	0	0	0	0	0	0	0	0	0	0	0	0	0	0	0	0	0	0	0	0	0	0	0	0	0	0	0	0	0	0	0	0	0	0	0	0	0	0	0	0	0	0	0	0	0	0	0	0	0	0	0	0	0	0	0	0	0	0	0	0	0	0	0	0	0	0	0	0	0	0	0	0	0	0	0	0	0	0	0	0	0	0	0	0	0	0	0	0	0	0	0	0	0	0	0	0	0	0	0	0	0	0	0	0	0	0	0	0	0	0	0	0	0	0	0	0	0	0	0	0	0	0	0	0	0	0	0	0	0	0	0	281	1e-05	0	0	0	0	0	0	0	0	0	0	0	0	0	0	0	0	0	0	0	0	0	0	0	0	0	0	0	0	0	0	0	0	0	0	0	0	0	0	0	0	0	0	0	0	0	0	0	0	0	0	0	0	0	0	0	0	0	0	0	0	0	0	0	0	0	0	0	0	0	0	0	0	0	0	0	0	0	0	0	0	0	0	0	0	0	0	0	0	428	3e-05	0	0	0	0	422	3e-05	0	0	0	0	0	0	0	0	0	0	404	3e-05	0	0	0	0	0	0	0	0	0	0	0	0	0	0	0	0	0	0	0	0	0	0	0	0	0	0	0	0	0	0	0	0	0	0	0	0	0	0	0	0	524	7e-05	0	0	0	0	0	0	0	0	383	2e-05	0	0	0	0	0	0	0	0	0	0	587	3e-05	0	0	0	0	0	0	105	1e-05	0	0	280	2e-05	0	0	0	0	0	0	0	0	0	0	0	0	1485	7e-05	0	0	0	0	0	0	0	0	0	0	0	0	0	0	0	0	0	0	0	0	0	0	0	0	0	0	0	0	0	0	0	0	0	0	0	0	0	0	0	0	0	0	0	0	0	0	0	0	0	0	0	0	0	0	0	0	141	1e-05	0	0	0	0	0	0	0	0	0	0	0	0	0	0	0	0	0	0	1070	7e-05	0	0	0	0	0	0	0	0	0	0	0	0	0	0	0	0	0	0	0	0	0	0	0	0	0	0	0	0	0	0	0	0	0	0	0	0	0	0	0	0	0	0	0	0	331	2e-05	0	0	0	0	0	0	0	0	0	0	0	0	0	0	0	0	0	0	0	0	0	0	0	0	0	0	0	0	0	0	0	0	0	0	0	0	0	0	0	0	0	0	0	0	0	0	0	0	0	0	0	0	0	0	0	0	0	0	0	0	0	0	0	0	0	0	0	0	0	0	0	0	247	2e-05	0	0	0	0	0	0	0	0	0	0	0	0	0	0	0	0	0	0	0	0	0	0	0	0	0	0	0	0	0	0	0	0	0	0	0	0	0	0	0	0	0	0	0	0	0	0	0	0	0	0	0	0	0	0	0	0	0	0	0	0	0	0	0	0	0	0	0	0	367	2e-05	0	0	0	0	0	0	0	0	0	0	0	0	0	0	0	0	0	0	0	0	0	0	0	0	0	0	0	0	0	0	0	0	0	0	0	0	0	0	0	0	0	0	0	0	0	0	0	0	0	0	0	0	0	0	0	0	0	0	0	0	0	0	0	0	0	0	0	0	0	0	0	0	0	0	0	0	0	0	0	0	0	0	0	0	0	0	0	0	0	0	0	0	0	0	0	0	0	0	282	2e-05	0	0	0	0	390	3e-05	0	0	0	0	0	0	0	0	0	0	0	0	0	0	0	0	0	0	0	0	0	0	0	0	0	0	0	0	0	0	0	0	0	0	0	0	0	0	0	0	0	0	0	0	0	0	0	0	0	0	0	0	0	0	350	2e-05	0	0	0	0	0	0	0	0	0	0	0	0	0	0	0	0	0	0	0	0	0	0	0	0	0	0	0	0	0	0	0	0	0	0	0	0	0	0	0	0	0	0	0	0	0	0	0	0	416	3e-05	0	0	0	0	0	0	0	0	0	0	0	0	0	0	414	3e-05	0	0	0	0	0	0	0	0	0	0	0	0	0	0	0	0	0	0	0	0	0	0	507	3e-05	0	0	0	0	0	0	0	0	0	0	0	0	0	0	0	0	0	0	0	0	0	0	0	0	0	0	0	0	0	0	207	1e-05	0	0	0	0	0	0	0	0	0	0	0	0	0	0	0	0	0	0	0	0	0	0
Xanthomonas euvesicatoria	456327	S	0	0	0	0	0	0	0	0	0	0	0	0	0	0	0	0	0	0	0	0	0	0	0	0	0	0	0	0	0	0	0	0	0	0	0	0	0	0	0	0	0	0	0	0	0	0	0	0	0	0	0	0	0	0	0	0	0	0	0	0	0	0	0	0	0	0	668	6e-05	0	0	0	0	0	0	0	0	0	0	0	0	0	0	0	0	0	0	0	0	0	0	0	0	0	0	0	0	0	0	0	0	0	0	0	0	0	0	0	0	0	0	0	0	0	0	0	0	0	0	0	0	0	0	0	0	0	0	0	0	0	0	0	0	0	0	0	0	0	0	0	0	0	0	0	0	0	0	0	0	0	0	0	0	0	0	0	0	0	0	0	0	0	0	0	0	0	0	0	0	0	0	0	0	0	0	0	0	0	0	0	0	0	0	0	0	0	0	0	0	0	0	0	0	0	0	0	0	0	0	0	0	0	0	0	0	0	0	0	0	0	0	0	0	0	0	0	0	0	0	0	0	0	0	0	0	0	0	0	0	0	0	0	0	0	0	0	0	0	0	0	0	0	0	0	0	0	0	0	0	0	0	0	0	0	0	0	0	0	0	0	0	0	0	0	0	0	0	0	0	0	0	0	0	0	0	2842	0.00019	0	0	0	0	0	0	0	0	0	0	0	0	0	0	0	0	0	0	0	0	0	0	0	0	0	0	0	0	0	0	0	0	0	0	0	0	0	0	0	0	0	0	0	0	0	0	0	0	0	0	0	0	0	0	0	0	0	0	0	0	0	0	0	0	0	0	0	0	0	0	0	0	0	0	0	0	0	0	0	0	0	0	0	0	0	0	0	0	0	0	0	0	0	0	0	0	0	0	0	0	0	0	0	0	0	0	0	0	0	0	0	0	0	0	0	0	0	0	0	0	0	0	0	0	0	0	0	0	0	0	0	0	0	0	0	0	0	0	0	0	0	0	0	0	0	0	0	0	0	0	0	0	0	0	0	0	0	0	0	0	1100	8e-05	0	0	0	0	0	0	0	0	0	0	0	0	0	0	0	0	0	0	0	0	0	0	0	0	0	0	0	0	0	0	0	0	0	0	0	0	0	0	0	0	0	0	0	0	0	0	0	0	0	0	0	0	0	0	0	0	0	0	0	0	0	0	0	0	0	0	0	0	0	0	0	0	0	0	0	0	0	0	0	0	0	0	0	0	0	0	0	0	0	0	0	0	0	0	0	0	0	0	0	0	0	0	0	0	0	0	0	0	0	0	0	0	0	0	0	0	0	0	0	0	0	0	0	0	0	0	0	0	0	0	0	0	0	0	0	0	0	0	0	0	0	0	0	0	0	0	0	0	0	0	0	0	0	0	0	0	0	0	0	0	0	0	0	0	0	0	0	0	0	0	0	0	0	0	0	0	0	0	0	0	0	0	0	0	0	0	0	0	0	0	0	0	0	0	0	0	0	0	0	0	0	0	0	0	0	0	0	0	0	0	0	0	0	0	0	0	0	0	0	0	0	0	0	0	0	0	0	0	0	0	0	0	0	0	0	0	0	0	0	0	0	0	0	0	0	0	0	0	0	0	0	0	0	0	0	0	0	0	0	0	0	0	0	0	0	0	0	0	0	0	0	0	0	0	0	0	0	0	0	0	0	0	0	0	0	0	0	0	0	0	0	0	0	0	0	0	0	0	0	0	0	0	0	0	0	0	0	0	0	0	0	0	0	0	0	0	0	0	0	0	0	0	0	0	0	0	0	0	0	0	0	0	0	0	0	0	0	0	0	0	0	0	0	0	0	0	0	0	0	0	0	0	0	0	0	0	0	0	0	0	0	0	0	0	0	0	0	0	0	0	0	0	0	0	0	0	0	0	0	0	0	0	0	0	0	0	0	0	0	0	0	0	0	0	0	0	0	0	0	0	0	0	0	0	0	0	0	0	0	0	0	0	0	0	0	0	0	0	0	0	0	0	0	0	0	0	0	0	0	0	0	0	0	0	0	0	0	0	0	0	0	0	0	0	0	0	0	0	0	0	0	0	0	0	0	0	0	0	0	0	0	0	0	0	0	0	0	0
Lysobacter lycopersici	1324796	S	68	9e-05	0	0	21224	0.00179	3901	0.00024	11829	0.00082	2216	0.00016	572	4e-05	1069	9e-05	740	6e-05	690	5e-05	800	6e-05	2181	0.00012	1635	9e-05	4778	0.00032	1233	7e-05	1491	0.00011	6842	0.00057	16346	0.00156	4844	0.00036	10596	0.00083	5888	0.00052	3030	0.00016	722	6e-05	1232	9e-05	642	4e-05	378	3e-05	1034	7e-05	1198	7e-05	668	5e-05	296	2e-05	864	6e-05	4260	0.00033	6525	0.00053	4862	0.00046	21280	0.00191	1673	0.00013	5073	0.00037	2544	0.00014	1095	6e-05	571	4e-05	578	3e-05	1227	0.00012	400	4e-05	321	2e-05	3640	0.00035	831	8e-05	5824	0.00039	7828	0.00055	6105	0.00042	3664	0.00027	10793	0.00086	2978	0.0002	886	6e-05	401	3e-05	359	2e-05	2647	0.00022	4040	0.00029	4078	0.00031	997	8e-05	638	3e-05	302	2e-05	0	0	1090	7e-05	810	6e-05	683	4e-05	818	7e-05	2019	6e-05	1053	6e-05	873	5e-05	618	4e-05	509	3e-05	931	4e-05	345	3e-05	347	3e-05	200	3e-05	341	3e-05	221	3e-05	332	3e-05	455	3e-05	397	3e-05	245	3e-05	581	3e-05	280	2e-05	288	2e-05	208	2e-05	416	3e-05	1217	8e-05	8181	0.00042	1795	0.00018	1723	0.00012	3301	0.00019	4060	0.00026	3476	0.00023	3213	0.00019	4475	0.00027	2634	0.00016	60	0.00011	5530	0.00029	1821	0.00013	704	4e-05	456	5e-05	4148	0.00027	6062	0.0004	5287	0.00046	9241	0.00032	1053	9e-05	5247	0.00033	821	6e-05	343	3e-05	484	4e-05	1334	9e-05	15075	0.00097	6953	0.00051	752	7e-05	8573	0.00064	1118	9e-05	1664	0.00013	851	0.0001	6004	0.00054	8100	0.00047	7852	0.00065	844	7e-05	5495	0.00021	1035	8e-05	674	4e-05	923	8e-05	2877	0.00021	17246	0.00145	3572	0.00019	2416	0.00012	708	5e-05	1129	6e-05	577	4e-05	3846	0.0003	1086	7e-05	7840	0.00032	1767	0.00012	3373	0.00022	1646	0.00014	82	2e-05	186	2e-05	5008	0.00067	1549	0.00018	744	4e-05	1005	6e-05	1709	9e-05	3328	0.00017	1166	9e-05	1156	0.0001	6540	0.00059	438	3e-05	373	3e-05	3684	0.00021	631	7e-05	967	5e-05	1743	0.0001	236	2e-05	348	2e-05	2415	0.00015	1774	0.00013	500	4e-05	650	5e-05	831	4e-05	725	5e-05	1294	6e-05	5575	0.00028	1678	0.00012	1937	0.0001	0	0	226	2e-05	860	4e-05	842	7e-05	1176	7e-05	32	7e-05	3202	0.00024	2389	0.00015	2838	0.00023	613	4e-05	274	3e-05	966	8e-05	0	0	182	2e-05	15360	0.00101	547	5e-05	1337	9e-05	1294	8e-05	1641	0.00012	19904	0.00103	8422	0.00063	855	4e-05	956	8e-05	10891	0.0007	8674	0.00057	394	3e-05	837	7e-05	4974	0.00034	513	4e-05	1016	5e-05	3494	0.0002	714	5e-05	326	4e-05	5078	0.00036	4189	0.00041	4541	0.00047	4162	0.00028	2746	0.00021	980	8e-05	742	6e-05	1311	0.0001	776	6e-05	912	0.0001	677	6e-05	1008	6e-05	11727	0.00078	42865	0.00246	9966	0.00081	2784	0.00018	0	0	10363	0.00072	1082	0.0001	1934	0.00014	1613	0.00011	700	4e-05	791	0.0001	1083	7e-05	1190	7e-05	2831	0.00015	8631	0.0005	33014	0.00209	8467	0.00059	11676	0.00075	4236	0.00031	4222	0.00031	429	4e-05	939	0.00011	498	5e-05	602	4e-05	117	1e-05	682	5e-05	1086	5e-05	297	3e-05	3231	0.00021	6381	0.00067	4326	0.00037	388	0.00011	1516	0.00012	1042	7e-05	914	0.00011	1318	0.0001	1936	0.00018	3543	0.00029	57977	0.00496	15953	0.00104	15533	0.00099	6071	0.00051	4064	0.00037	1490	0.00012	538	6e-05	2038	0.00014	9527	0.00047	7384	0.0006	1303	9e-05	1087	8e-05	205	3e-05	2780	0.00021	7259	0.00073	14235	0.00095	8507	0.00055	5294	0.00033	5339	0.0003	2609	0.00019	4027	0.00023	1226	0.0001	580	5e-05	663	5e-05	2197	0.00014	1929	0.00013	885	0.00011	3828	0.00037	5596	0.00041	19395	0.00167	13602	0.00097	7595	0.00053	2791	0.00021	2571	0.00017	2386	0.00018	2459	0.00017	676	5e-05	502	3e-05	1610	0.00011	2872	0.0002	723	5e-05	2148	0.00019	10389	0.00076	44990	0.00316	10457	0.00088	7828	0.00052	5968	0.00037	8434	0.00057	1970	0.00012	2340	0.00018	702	6e-05	489	3e-05	1012	9e-05	2952	0.00021	173	1e-05	2747	0.00021	3979	0.00028	5343	0.0003	976	0.00011	6319	0.00039	2791	0.00026	4731	0.00024	1581	9e-05	3788	0.00031	829	4e-05	600	2e-05	2114	0.00015	1074	8e-05	1990	0.00014	992	7e-05	3226	0.00016	21737	0.00133	1753	0.00013	8333	0.00062	546	6e-05	858	7e-05	3090	0.00018	1435	0.0001	768	6e-05	600	4e-05	4180	0.00015	1581	0.00013	259	3e-05	2643	0.00019	1409	0.00013	7912	0.00063	8563	0.00048	15353	0.0014	817	6e-05	328	4e-05	2783	0.00021	1925	0.00011	3070	0.00016	960	7e-05	631	5e-05	6899	0.00046	2132	0.00016	1576	0.00012	2528	0.00019	858	7e-05	1683	0.00014	2845	0.0002	1168	0.00011	2530	0.00015	3570	0.00025	4131	0.00025	3383	0.00013	1410	9e-05	877	7e-05	5993	0.00048	1666	0.00016	4226	0.00027	1246	0.0001	2589	0.0002	2742	0.00018	0	0	350	2e-05	7416	0.00049	834	5e-05	942	6e-05	1497	8e-05	420	3e-05	337	3e-05	782	5e-05	833	4e-05	506	3e-05	6132	0.00037	10482	0.00066	17048	0.00068	10795	0.00075	1890	0.00014	3398	0.0002	588	5e-05	898	8e-05	1165	7e-05	4966	0.00028	1125	9e-05	2759	0.00016	968	6e-05	2542	0.00018	752	6e-05	1276	9e-05	8010	0.00061	14730	0.00099	37027	0.00163	7453	0.00061	5295	0.0004	4610	0.00033	15175	0.00102	2889	0.00018	6817	0.00042	8864	0.00058	342	3e-05	5481	0.00034	12704	0.00077	12950	0.0007	5416	0.00033	4349	0.00027	4248	0.00034	1517	9e-05	1841	0.00011	1326	9e-05	2279	0.00016	1292	7e-05	308	4e-05	280	4e-05	674	4e-05	1163	6e-05	22	0	237	2e-05	295	4e-05	1864	0.00012	1295	8e-05	0	0	2883	0.00016	2261	0.00012	1447	0.0001	428	4e-05	1048	5e-05	1674	0.00014	4580	0.00032	5702	0.00027	4823	0.00049	1969	0.00015	4019	0.00021	1761	0.00012	829	6e-05	5682	0.00034	1208	9e-05	6306	0.00046	5462	0.00033	1904	0.0001	5755	0.00039	1756	0.00014	1108	8e-05	2740	0.00018	1620	0.0001	298	3e-05	0	0	1732	0.0001	458	7e-05	291	2e-05
Mycolicibacterium psychrotolerans	216929	S	0	0	0	0	0	0	0	0	0	0	0	0	0	0	0	0	0	0	0	0	0	0	0	0	0	0	0	0	0	0	0	0	0	0	0	0	0	0	0	0	0	0	0	0	0	0	0	0	0	0	0	0	0	0	0	0	0	0	0	0	0	0	0	0	0	0	0	0	0	0	0	0	0	0	0	0	0	0	0	0	0	0	0	0	0	0	0	0	0	0	0	0	0	0	0	0	0	0	0	0	0	0	0	0	0	0	0	0	0	0	0	0	0	0	0	0	0	0	0	0	0	0	0	0	0	0	0	0	0	0	0	0	0	0	0	0	0	0	0	0	0	0	0	0	0	0	0	0	0	0	0	0	0	0	0	0	0	0	0	0	0	0	0	0	0	0	0	0	0	0	0	0	0	0	0	0	0	0	0	0	0	0	0	0	0	0	0	0	0	0	0	0	17	3e-05	0	0	0	0	0	0	0	0	0	0	197	1e-05	0	0	0	0	0	0	0	0	0	0	0	0	0	0	0	0	0	0	0	0	0	0	0	0	0	0	0	0	0	0	0	0	0	0	0	0	0	0	0	0	0	0	0	0	0	0	0	0	253	2e-05	0	0	0	0	0	0	0	0	0	0	0	0	0	0	0	0	0	0	0	0	0	0	0	0	0	0	0	0	0	0	0	0	0	0	0	0	0	0	0	0	0	0	0	0	0	0	0	0	0	0	0	0	0	0	0	0	0	0	0	0	0	0	0	0	0	0	0	0	0	0	0	0	0	0	178	1e-05	395	3e-05	0	0	0	0	0	0	0	0	0	0	0	0	0	0	332	3e-05	0	0	0	0	0	0	0	0	0	0	48	5e-05	0	0	853	6e-05	0	0	0	0	0	0	428	3e-05	0	0	0	0	0	0	0	0	153	1e-05	0	0	0	0	0	0	0	0	0	0	0	0	0	0	0	0	0	0	0	0	0	0	0	0	0	0	0	0	0	0	0	0	0	0	0	0	0	0	0	0	0	0	0	0	0	0	0	0	0	0	0	0	468	3e-05	0	0	0	0	0	0	0	0	0	0	0	0	0	0	0	0	0	0	0	0	0	0	0	0	0	0	0	0	0	0	0	0	0	0	0	0	0	0	0	0	0	0	0	0	0	0	0	0	0	0	0	0	0	0	0	0	0	0	0	0	0	0	0	0	0	0	0	0	0	0	0	0	0	0	0	0	0	0	0	0	0	0	0	0	0	0	0	0	0	0	0	0	0	0	0	0	0	0	0	0	0	0	0	0	0	0	0	0	0	0	0	0	0	0	0	0	0	0	0	0	0	0	0	0	0	0	0	0	0	0	0	0	0	0	0	0	0	0	0	0	0	0	0	0	0	0	0	0	0	0	0	0	0	0	0	0	0	0	0	0	0	0	0	0	0	0	0	0	0	0	0	0	0	0	0	0	0	0	0	0	0	0	0	0	0	0	0	0	0	0	0	0	0	0	0	0	0	0	0	0	0	0	119	1e-05	0	0	0	0	0	0	0	0	0	0	0	0	0	0	0	0	0	0	0	0	0	0	0	0	0	0	0	0	0	0	0	0	0	0	0	0	0	0	0	0	0	0	0	0	0	0	0	0	0	0	0	0	0	0	0	0	0	0	0	0	0	0	0	0	0	0	0	0	0	0	0	0	0	0	0	0	0	0	0	0	0	0	0	0	0	0	0	0	0	0	0	0	0	0	0	0	0	0	0	0	0	0	0	0	0	0	0	0	0	0	0	0	0	0	0	0	0	0	0	0	0	0	0	0	0	0	0	0	0	0	0	0	0	0	0	0	0	0	0	0	0	0	0	0	0	0	0	0	0	0	0	0	0	0	0	0	0	0	0	0	0	0	0	0	0	0	0	0	0	0	0	0	0	0	0	0	0	0	0	0	0	0	0	0	0	0	0	0	0	0	0	0	0	0	0	0	0	0	0	0	0	0	0	0	0	0	0	0	0	0	0	0	0	0	0	0	0	0	0	0	0	0	0	0	0	0	0	0	0	0	0	0	0	0	0	0	0	0	0	0	0	0	0	0	0	0	0	0	0	0	0	0	0	0	0	0	0	0	0	0	0	0	0	0
Burkholderia multivorans	87883	S	0	0	0	0	0	0	0	0	0	0	0	0	241	2e-05	118	1e-05	211	2e-05	0	0	0	0	0	0	280	2e-05	329	2e-05	0	0	0	0	165	1e-05	256	2e-05	0	0	401	3e-05	0	0	4969	0.00027	0	0	0	0	0	0	0	0	0	0	395	2e-05	0	0	0	0	0	0	324	3e-05	0	0	0	0	348	3e-05	0	0	5686	0.00042	224	1e-05	177	1e-05	0	0	0	0	0	0	210	2e-05	0	0	0	0	0	0	0	0	141	1e-05	0	0	0	0	0	0	163	1e-05	0	0	0	0	0	0	259	2e-05	1304	9e-05	0	0	0	0	0	0	0	0	0	0	278	2e-05	221	2e-05	134	1e-05	127	1e-05	450	1e-05	288	2e-05	246	1e-05	240	2e-05	188	1e-05	228	1e-05	204	2e-05	165	1e-05	235	3e-05	304	3e-05	167	2e-05	212	2e-05	295	2e-05	218	2e-05	377	4e-05	213	1e-05	387	3e-05	243	2e-05	264	2e-05	398	3e-05	236	2e-05	312	2e-05	140	1e-05	0	0	194	1e-05	155	1e-05	189	1e-05	193	1e-05	0	0	128	1e-05	0	0	0	0	0	0	0	0	0	0	0	0	0	0	462	4e-05	139	0	181	2e-05	0	0	0	0	0	0	0	0	0	0	6180	0.0004	0	0	0	0	0	0	0	0	0	0	0	0	0	0	817	5e-05	0	0	0	0	93	0	0	0	0	0	0	0	0	0	0	0	171	1e-05	0	0	0	0	0	0	0	0	163	1e-05	0	0	152	1e-05	0	0	0	0	0	0	0	0	0	0	0	0	0	0	0	0	0	0	0	0	157	1e-05	0	0	0	0	0	0	1878	0.00014	0	0	0	0	0	0	220	1e-05	0	0	0	0	0	0	0	0	0	0	0	0	434	3e-05	257	1e-05	0	0	0	0	0	0	0	0	1406	7e-05	0	0	0	0	0	0	0	0	0	0	120	0.00026	0	0	2593	0.00016	0	0	0	0	0	0	0	0	302	0.0003	0	0	0	0	0	0	0	0	0	0	0	0	0	0	0	0	0	0	0	0	0	0	0	0	0	0	0	0	0	0	0	0	151	1e-05	164	1e-05	0	0	0	0	0	0	0	0	0	0	0	0	370	3e-05	0	0	0	0	0	0	0	0	0	0	0	0	0	0	0	0	0	0	0	0	510	3e-05	0	0	0	0	0	0	0	0	0	0	0	0	0	0	201	1e-05	0	0	0	0	0	0	207	1e-05	0	0	0	0	0	0	0	0	0	0	0	0	0	0	233	2e-05	0	0	0	0	115	1e-05	0	0	155	1e-05	0	0	0	0	162	5e-05	208	2e-05	0	0	0	0	0	0	0	0	0	0	0	0	0	0	192	1e-05	0	0	232	2e-05	0	0	280	3e-05	0	0	567	3e-05	0	0	0	0	163	1e-05	0	0	0	0	0	0	0	0	0	0	0	0	0	0	179	1e-05	212	1e-05	0	0	0	0	0	0	0	0	0	0	0	0	0	0	0	0	0	0	0	0	596	4e-05	0	0	1483	0.0001	0	0	0	0	0	0	0	0	0	0	193	1e-05	0	0	0	0	0	0	0	0	0	0	0	0	0	0	4438	0.0003	0	0	0	0	0	0	0	0	0	0	119	1e-05	0	0	0	0	0	0	231	1e-05	0	0	0	0	0	0	266	1e-05	0	0	0	0	0	0	239	1e-05	0	0	0	0	0	0	0	0	0	0	0	0	0	0	0	0	0	0	0	0	175	1e-05	0	0	0	0	0	0	0	0	0	0	0	0	0	0	0	0	0	0	0	0	0	0	0	0	0	0	0	0	105	1e-05	0	0	0	0	0	0	0	0	0	0	0	0	0	0	0	0	0	0	0	0	0	0	194	1e-05	1715	0.00012	0	0	0	0	0	0	0	0	0	0	0	0	0	0	0	0	0	0	0	0	0	0	0	0	0	0	0	0	0	0	0	0	0	0	0	0	0	0	320	2e-05	289	2e-05	0	0	0	0	82	0	0	0	0	0	0	0	162	1e-05	0	0	238	1e-05	0	0	0	0	0	0	0	0	0	0	0	0	0	0	0	0	0	0	0	0	0	0	0	0	0	0	0	0	582	4e-05	0	0	0	0	0	0	0	0	0	0	191	1e-05	0	0	0	0	0	0	0	0	0	0	0	0	0	0	0	0	117	1e-05	172	2e-05	0	0	0	0	0	0	0	0	502	7e-05	249	2e-05	247	2e-05	0	0	522	3e-05	215	1e-05	0	0	327	3e-05	0	0	0	0	0	0	317	2e-05	774	8e-05	0	0	731	4e-05	831	6e-05	0	0	81	0	0	0	1539	0.00011	545	3e-05	1348	7e-05	548	4e-05	201	2e-05	408	3e-05	914	6e-05	0	0	0	0	0	0	102	1e-05	0	0	0	0
Olsenella sp. GAM18	2109685	S	34	4e-05	0	0	104	1e-05	0	0	0	0	0	0	0	0	0	0	261	2e-05	183	1e-05	224	2e-05	126	1e-05	0	0	0	0	0	0	0	0	0	0	276	3e-05	42	0	0	0	0	0	0	0	56	0	332	2e-05	195	1e-05	0	0	0	0	0	0	0	0	55	0	0	0	0	0	0	0	0	0	0	0	0	0	0	0	125	1e-05	749	4e-05	166	1e-05	254	1e-05	0	0	0	0	0	0	94	1e-05	38	0	0	0	116	1e-05	0	0	0	0	0	0	109	1e-05	569	4e-05	178	1e-05	235	1e-05	96	1e-05	1002	7e-05	76	1e-05	0	0	174	1e-05	0	0	0	0	0	0	0	0	0	0	0	0	0	0	0	0	0	0	0	0	0	0	0	0	0	0	0	0	0	0	0	0	0	0	0	0	0	0	0	0	0	0	0	0	0	0	0	0	0	0	0	0	0	0	116	1e-05	83	1e-05	168	1e-05	131	1e-05	99	1e-05	121	1e-05	201	1e-05	118	1e-05	112	1e-05	0	0	241	1e-05	0	0	176	1e-05	0	0	800	5e-05	0	0	131	1e-05	353	1e-05	439	4e-05	158	1e-05	0	0	0	0	36	0	76	1e-05	0	0	235	2e-05	42	0	238	2e-05	0	0	0	0	0	0	40	0	77	0	213	2e-05	142	1e-05	892	3e-05	0	0	159	1e-05	0	0	74	1e-05	0	0	0	0	370	2e-05	189	1e-05	0	0	0	0	141	1e-05	137	1e-05	413	2e-05	0	0	0	0	315	3e-05	0	0	0	0	275	4e-05	43	1e-05	123	1e-05	129	1e-05	0	0	127	1e-05	0	0	0	0	158	1e-05	0	0	1324	0.00011	196	1e-05	0	0	290	1e-05	201	1e-05	0	0	0	0	0	0	111	1e-05	0	0	214	2e-05	84	0	0	0	0	0	182	1e-05	0	0	2284	0.00012	0	0	0	0	108	0	0	0	141	1e-05	0	0	102	1e-05	1007	6e-05	66	1e-05	0	0	0	0	62	1e-05	0	0	0	0	104	1e-05	197	2e-05	61	0	65	0	0	0	0	0	741	6e-05	0	0	0	0	0	0	0	0	0	0	48	0	379	3e-05	183	1e-05	349	2e-05	164	1e-05	0	0	0	0	2417	0.00017	0	0	0	0	0	0	0	0	0	0	0	0	151	1e-05	0	0	39	0	0	0	0	0	0	0	0	0	0	0	0	0	0	0	0	0	0	0	0	0	122	1e-05	248	2e-05	67	1e-05	53	0	166	1e-05	0	0	0	0	0	0	0	0	0	0	332	2e-05	0	0	300	3e-05	115	1e-05	0	0	255	2e-05	0	0	0	0	0	0	0	0	136	1e-05	0	0	0	0	102	3e-05	0	0	0	0	0	0	69	0	0	0	57	0	0	0	0	0	956	6e-05	0	0	0	0	258	2e-05	125	1e-05	640	4e-05	2817	0.00014	0	0	44	0	71	0	0	0	0	0	0	0	0	0	0	0	601	4e-05	0	0	0	0	118	1e-05	0	0	0	0	0	0	255	2e-05	41	0	56	1e-05	0	0	0	0	27	0	0	0	401	3e-05	0	0	0	0	216	2e-05	90	1e-05	136	1e-05	187	1e-05	64	0	0	0	112	1e-05	0	0	0	0	0	0	0	0	0	0	0	0	280	2e-05	125	1e-05	176	1e-05	136	1e-05	0	0	89	1e-05	110	1e-05	46	0	0	0	0	0	0	0	0	0	44	0	0	0	0	0	0	0	100	1e-05	370	2e-05	453	2e-05	155	1e-05	0	0	0	0	0	0	391	2e-05	0	0	0	0	0	0	0	0	0	0	316	2e-05	69	0	0	0	296	2e-05	132	0	0	0	56	1e-05	116	1e-05	85	1e-05	0	0	0	0	0	0	0	0	0	0	0	0	108	1e-05	178	1e-05	0	0	0	0	111	1e-05	0	0	0	0	337	3e-05	0	0	0	0	0	0	0	0	0	0	0	0	50	0	186	1e-05	404	2e-05	221	2e-05	0	0	0	0	0	0	733	6e-05	0	0	74	0	0	0	182	1e-05	0	0	0	0	113	1e-05	284	2e-05	0	0	166	1e-05	414	3e-05	274	1e-05	317	2e-05	150	1e-05	113	1e-05	139	1e-05	133	1e-05	48	0	140	1e-05	262	2e-05	114	1e-05	152	1e-05	197	1e-05	88	1e-05	164	1e-05	156	1e-05	0	0	0	0	0	0	243	2e-05	0	0	0	0	0	0	280	2e-05	0	0	0	0	736	5e-05	0	0	0	0	234	2e-05	108	1e-05	166	1e-05	0	0	91	1e-05	0	0	138	1e-05	208	1e-05	394	2e-05	87	1e-05	139	1e-05	110	1e-05	280	3e-05	65	1e-05	59	0	0	0	0	0	44	0	110	1e-05	141	1e-05	0	0	0	0	0	0	91	0	0	0	69	1e-05	0	0	133	1e-05	0	0	0	0	175	2e-05	357	3e-05	926	5e-05	2615	0.00017	320	2e-05	169	1e-05	286	2e-05	820	6e-05	2748	0.00017	407	2e-05	133	1e-05	843	7e-05	371	3e-05	336	2e-05	140	1e-05	0	0	0	0	315	2e-05	0	0	0	0
Bacillus cohnii	33932	S	0	0	0	0	0	0	0	0	0	0	0	0	0	0	0	0	0	0	0	0	0	0	0	0	0	0	0	0	0	0	0	0	0	0	0	0	0	0	0	0	0	0	0	0	0	0	0	0	0	0	0	0	0	0	0	0	0	0	0	0	0	0	0	0	0	0	0	0	0	0	0	0	0	0	0	0	0	0	0	0	0	0	0	0	0	0	0	0	91	1e-05	0	0	0	0	0	0	0	0	0	0	0	0	0	0	0	0	0	0	0	0	0	0	0	0	0	0	0	0	0	0	0	0	85	1e-05	0	0	0	0	0	0	0	0	0	0	0	0	0	0	0	0	0	0	0	0	0	0	0	0	0	0	0	0	0	0	0	0	0	0	0	0	0	0	0	0	0	0	0	0	0	0	0	0	0	0	0	0	0	0	0	0	0	0	0	0	0	0	0	0	0	0	0	0	0	0	0	0	0	0	0	0	0	0	0	0	0	0	0	0	0	0	0	0	0	0	0	0	0	0	0	0	0	0	0	0	0	0	0	0	0	0	0	0	0	0	0	0	0	0	0	0	0	0	0	0	0	0	0	0	0	0	0	0	0	0	0	0	0	0	0	0	0	0	0	0	0	0	0	0	0	0	0	0	0	0	0	0	0	0	0	0	0	0	0	0	0	0	0	0	0	0	0	0	0	0	0	0	0	0	0	0	0	0	0	0	0	0	0	0	0	0	0	0	0	0	0	0	0	0	0	0	0	0	0	0	0	0	0	0	0	0	0	0	0	0	0	0	94	1e-05	0	0	0	0	0	0	0	0	0	0	186	1e-05	0	0	0	0	0	0	0	0	0	0	0	0	0	0	0	0	0	0	0	0	0	0	0	0	0	0	0	0	0	0	0	0	0	0	0	0	0	0	0	0	0	0	0	0	0	0	0	0	0	0	0	0	0	0	0	0	0	0	0	0	0	0	0	0	0	0	0	0	0	0	0	0	0	0	0	0	0	0	0	0	0	0	0	0	103	1e-05	0	0	0	0	0	0	0	0	0	0	0	0	0	0	0	0	0	0	0	0	0	0	0	0	0	0	0	0	0	0	0	0	0	0	0	0	0	0	0	0	0	0	0	0	0	0	0	0	0	0	0	0	0	0	0	0	0	0	0	0	0	0	0	0	0	0	0	0	0	0	0	0	0	0	0	0	0	0	0	0	0	0	0	0	0	0	0	0	0	0	0	0	0	0	0	0	0	0	0	0	0	0	0	0	0	0	0	0	0	0	0	0	0	0	0	0	0	0	0	0	0	0	0	0	0	0	0	0	0	0	0	0	0	0	0	0	0	0	0	0	0	0	0	0	0	0	0	0	0	0	0	0	0	0	0	0	0	0	0	0	0	0	0	0	0	0	0	0	0	0	0	0	0	0	0	0	0	0	0	0	0	0	0	0	0	0	0	0	0	0	0	0	0	0	0	0	0	0	0	0	0	0	0	0	0	0	0	0	0	0	0	0	0	0	0	0	0	0	0	0	0	0	0	0	0	0	0	0	0	0	0	0	0	0	0	0	0	0	0	0	0	0	0	0	0	0	0	0	0	0	0	0	0	0	0	0	0	0	0	0	0	0	0	0	0	0	0	0	0	0	0	0	0	0	0	0	0	0	0	0	0	0	0	0	0	0	0	0	0	0	0	0	0	0	0	0	0	0	0	0	0	0	0	0	0	0	0	0	0	0	0	0	0	0	0	0	0	0	0	0	0	0	0	0	0	0	0	0	0	0	0	0	0	0	0	0	0	0	0	0	0	0	0	0	0	0	0	0	0	0	0	0	0	0	0	0	0	0	0	0	0	0	0	0	0	0	0	0	0	0	0	0	0	0	0	0	0	0	0	0	0	0	0	0	0	0	0	0	0	0	0	0	0	0	0	0	0	0	0	0	0	0	0	0	0	0	0	0	0	0	0	0	0	0	0	0	0	0	0	0	0	0	0	0	0	0	0	0	0	0	0	0	0	0	0	0	0	0	0	0	0	0	0	0	0	0	0	0	0	0	0	0	0	0	0	0	0	0	0	0	0	0	0	0	0	0	0	0	0	0
Chryseolinea soli	2321403	S	0	0	0	0	1440	0.00012	82	0	225	2e-05	116	1e-05	41	0	87	1e-05	28	0	115	1e-05	188	1e-05	236	1e-05	36	0	0	0	84	1e-05	45	0	362	3e-05	2336	0.00022	95	1e-05	258	2e-05	606	5e-05	2189	0.00012	186	2e-05	199	1e-05	159	1e-05	131	1e-05	85	1e-05	78	0	35	0	26	0	111	1e-05	242	2e-05	719	6e-05	130	1e-05	126	1e-05	114	1e-05	590	4e-05	39	0	222	1e-05	192	1e-05	336	2e-05	98	1e-05	39	0	26	0	479	5e-05	1107	0.0001	112	1e-05	547	4e-05	88	1e-05	1386	0.0001	374	3e-05	202	1e-05	304	2e-05	318	2e-05	1512	9e-05	489	4e-05	90	1e-05	42	0	24	0	271	1e-05	1070	8e-05	0	0	21	0	0	0	0	0	0	0	45	0	78	0	0	0	0	0	0	0	0	0	0	0	0	0	0	0	0	0	0	0	0	0	0	0	0	0	0	0	0	0	0	0	0	0	0	0	0	0	31	0	74	0	23	0	37	0	196	1e-05	103	1e-05	55	0	90	1e-05	69	0	0	0	36	7e-05	489	3e-05	23	0	30	0	34	0	80	1e-05	1229	8e-05	177	2e-05	987	3e-05	0	0	499	3e-05	0	0	0	0	110	1e-05	176	1e-05	671	4e-05	199	1e-05	39	0	501	4e-05	57	0	99	1e-05	0	0	5867	0.00053	352	2e-05	620	5e-05	38	0	511	2e-05	0	0	79	1e-05	192	2e-05	200	1e-05	8453	0.00071	217	1e-05	204	1e-05	0	0	0	0	67	0	95	1e-05	45	0	753	3e-05	46	0	373	2e-05	6145	0.00052	372	0.0001	232	2e-05	603	8e-05	156	2e-05	64	0	671	4e-05	1921	0.0001	349	2e-05	138	1e-05	173	2e-05	2886	0.00026	389	3e-05	738	6e-05	597	3e-05	40	0	115	1e-05	1124	6e-05	0	0	0	0	47	0	5968	0.00044	1221	9e-05	0	0	164	1e-05	44	0	58	0	26656	0.00134	2420	0.00018	70	0	0	0	0	0	58	0	0	0	217	1e-05	0	0	2456	0.00019	108	1e-05	59	0	0	0	345	3e-05	653	5e-05	0	0	0	0	3109	0.0002	40	0	231	2e-05	45	0	232	2e-05	276	1e-05	1339	0.0001	0	0	0	0	760	5e-05	1006	7e-05	0	0	219	2e-05	2505	0.00017	67	1e-05	293	2e-05	522	3e-05	49	0	424	5e-05	622	4e-05	1859	0.00018	681	7e-05	1945	0.00013	431	3e-05	104	1e-05	99	1e-05	46	0	73	1e-05	38	0	85	1e-05	115	1e-05	52	0	5498	0.00032	25	0	193	1e-05	0	0	2214	0.00015	1343	0.00013	371	3e-05	353	2e-05	72	0	37	0	150	1e-05	172	1e-05	1080	6e-05	365	2e-05	990	6e-05	22	0	165	1e-05	535	4e-05	1711	0.00012	0	0	140	2e-05	130	1e-05	230	2e-05	0	0	66	1e-05	56	0	93	1e-05	221	1e-05	30	0	199	2e-05	0	0	255	2e-05	151	1e-05	218	3e-05	164	1e-05	400	4e-05	31	0	2893	0.00025	154	1e-05	1406	9e-05	2970	0.00025	3156	0.00029	61	0	198	2e-05	134	1e-05	169	1e-05	306	2e-05	76	1e-05	126	1e-05	30	0	1370	0.0001	997	0.0001	445	3e-05	532	3e-05	143	1e-05	1605	9e-05	487	4e-05	132	1e-05	338	3e-05	112	1e-05	444	3e-05	185	1e-05	267	2e-05	102	1e-05	46	0	81	1e-05	1133	0.0001	122	1e-05	332	2e-05	92	1e-05	694	5e-05	214	2e-05	531	4e-05	111	1e-05	340	2e-05	69	0	180	1e-05	99	1e-05	264	2e-05	628	5e-05	3609	0.00025	21	0	189	1e-05	381	2e-05	566	4e-05	117	1e-05	562	4e-05	133	1e-05	847	5e-05	25	0	337	2e-05	0	0	172	1e-05	153	1e-05	830	5e-05	57	1e-05	187	1e-05	163	2e-05	576	3e-05	72	0	846	7e-05	234	1e-05	796	3e-05	106	1e-05	105	1e-05	112	1e-05	812	5e-05	283	1e-05	1346	8e-05	0	0	551	4e-05	45	1e-05	109	1e-05	130	1e-05	647	5e-05	239	2e-05	394	2e-05	342	1e-05	357	3e-05	0	0	305	2e-05	274	3e-05	457	4e-05	151	1e-05	153	1e-05	0	0	37	0	36	0	184	1e-05	309	2e-05	239	2e-05	579	5e-05	540	4e-05	44	0	0	0	460	3e-05	78	1e-05	60	1e-05	651	4e-05	180	2e-05	368	2e-05	805	6e-05	277	2e-05	287	1e-05	99	1e-05	123	1e-05	192	2e-05	320	3e-05	0	0	79	1e-05	189	1e-05	33	0	0	0	317	2e-05	38	0	172	1e-05	86	1e-05	299	2e-05	941	8e-05	780	6e-05	1201	7e-05	248	1e-05	242	1e-05	316	2e-05	1016	6e-05	2289	9e-05	752	5e-05	41	0	395	2e-05	43	0	69	1e-05	45	0	637	4e-05	69	1e-05	148	1e-05	201	1e-05	45	0	586	4e-05	25	0	3377	0.00026	1037	7e-05	3773	0.00017	546	4e-05	441	3e-05	21	0	168	1e-05	41	0	158	1e-05	83	1e-05	504	4e-05	47	0	778	5e-05	1134	6e-05	72	0	355	2e-05	694	6e-05	63	0	52	0	125	1e-05	197	1e-05	507	3e-05	0	0	25	0	0	0	21	0	0	0	0	0	18	0	0	0	0	0	0	0	32	0	0	0	0	0	0	0	19	0	49	0	164	1e-05	421	2e-05	1575	0.00016	297	2e-05	151	1e-05	29	0	56	0	337	2e-05	148	1e-05	85	1e-05	107	1e-05	179	1e-05	219	1e-05	19	0	58	0	83	1e-05	268	2e-05	16	0	0	0	176	1e-05	173	3e-05	21	0
Cupriavidus necator	106590	S	0	0	0	0	0	0	0	0	0	0	0	0	0	0	0	0	0	0	0	0	0	0	0	0	0	0	0	0	0	0	0	0	0	0	0	0	0	0	0	0	0	0	0	0	0	0	0	0	0	0	0	0	0	0	0	0	0	0	0	0	0	0	0	0	0	0	0	0	0	0	0	0	0	0	0	0	0	0	0	0	0	0	0	0	0	0	0	0	0	0	0	0	0	0	0	0	0	0	0	0	0	0	0	0	0	0	0	0	0	0	0	0	0	0	0	0	0	0	0	0	0	0	0	0	0	0	0	0	0	0	0	0	0	0	0	0	0	0	0	0	0	0	0	0	0	0	0	0	0	0	0	0	0	0	0	0	0	0	0	0	0	0	0	0	0	0	0	0	0	0	0	0	0	0	0	0	0	0	0	0	0	0	0	0	0	0	0	0	0	0	0	0	64	0.00012	0	0	0	0	0	0	0	0	0	0	0	0	0	0	0	0	0	0	0	0	0	0	0	0	0	0	0	0	0	0	0	0	0	0	0	0	0	0	0	0	0	0	0	0	0	0	0	0	0	0	0	0	0	0	0	0	0	0	0	0	0	0	0	0	0	0	0	0	0	0	0	0	0	0	0	0	0	0	0	0	0	0	0	0	0	0	0	0	0	0	0	0	0	0	0	0	0	0	0	0	0	0	0	0	0	0	0	0	0	0	0	0	0	0	0	0	0	0	0	0	0	0	0	0	0	0	0	0	0	0	0	0	0	0	0	0	0	0	0	0	0	0	0	0	0	0	0	0	0	0	0	0	0	0	0	0	1341	8e-05	0	0	0	0	0	0	0	0	0	0	0	0	0	0	0	0	0	0	0	0	0	0	0	0	0	0	0	0	0	0	0	0	0	0	0	0	0	0	0	0	0	0	0	0	0	0	0	0	0	0	6077	0.00043	0	0	0	0	0	0	0	0	0	0	0	0	0	0	0	0	0	0	0	0	0	0	0	0	0	0	0	0	0	0	0	0	0	0	0	0	0	0	0	0	0	0	0	0	0	0	0	0	0	0	0	0	0	0	0	0	0	0	0	0	0	0	0	0	0	0	0	0	0	0	0	0	0	0	0	0	0	0	0	0	0	0	0	0	0	0	0	0	0	0	0	0	0	0	0	0	0	0	0	0	0	0	0	0	0	0	0	0	0	0	0	0	0	0	0	0	0	0	0	0	0	0	0	0	0	0	1126	0.00011	0	0	0	0	0	0	0	0	0	0	0	0	0	0	0	0	0	0	0	0	0	0	0	0	0	0	0	0	0	0	0	0	0	0	0	0	0	0	0	0	0	0	0	0	0	0	0	0	0	0	0	0	0	0	0	0	2285	0.00016	0	0	0	0	0	0	0	0	0	0	0	0	0	0	0	0	0	0	0	0	0	0	0	0	0	0	0	0	0	0	0	0	0	0	0	0	0	0	0	0	0	0	0	0	0	0	0	0	0	0	0	0	0	0	0	0	0	0	0	0	0	0	0	0	0	0	0	0	0	0	0	0	0	0	0	0	0	0	0	0	0	0	0	0	0	0	0	0	0	0	0	0	0	0	0	0	0	0	0	0	0	0	0	0	0	0	0	0	0	0	0	0	0	0	0	0	0	0	0	0	0	0	0	0	0	0	0	0	0	0	0	0	0	0	0	0	0	0	0	0	0	0	0	0	0	0	0	0	0	0	0	0	0	0	0	0	0	0	0	0	0	0	0	0	0	0	0	0	0	0	0	0	0	0	0	0	0	0	0	0	0	0	0	0	0	0	0	0	0	0	0	0	0	0	0	0	0	0	0	0	0	0	0	0	0	0	0	0	0	0	0	0	0	0	0	0	0	0	0	0	0	0	0	0	0	0	0	0	0	0	0	0	0	0	0	0	0	0	0	0	0	0	0	0	0	0	0	0	0	0	0	0	0	0	0	0	0	0	0	0	0	0	0	0	0	0	0	0	0	0	0	0	0	0	0	0	0	0	0	0	0	0	0	0	0	0	0	0	0	0	0	0	0	0	0	0	0	0	0	0	0	0	0	0	0	0	0	0	0	0	0	0	0	0	0	0
Lactococcus raffinolactis	1366	S	0	0	0	0	0	0	0	0	0	0	0	0	0	0	0	0	0	0	0	0	0	0	0	0	0	0	0	0	0	0	0	0	0	0	0	0	0	0	0	0	0	0	0	0	0	0	0	0	494	3e-05	508	4e-05	0	0	0	0	0	0	0	0	421	3e-05	0	0	0	0	0	0	0	0	0	0	349	3e-05	0	0	0	0	584	4e-05	1624	7e-05	0	0	0	0	0	0	0	0	0	0	0	0	0	0	0	0	0	0	0	0	0	0	0	0	0	0	0	0	18801	0.00154	485	3e-05	0	0	0	0	0	0	0	0	0	0	0	0	0	0	0	0	0	0	0	0	0	0	0	0	0	0	0	0	0	0	0	0	0	0	0	0	0	0	0	0	0	0	0	0	0	0	0	0	0	0	0	0	0	0	0	0	0	0	0	0	0	0	0	0	0	0	0	0	0	0	0	0	0	0	0	0	0	0	0	0	1043	5e-05	0	0	0	0	0	0	0	0	0	0	0	0	0	0	0	0	0	0	0	0	0	0	0	0	0	0	0	0	1292	0.0001	0	0	0	0	604	5e-05	0	0	0	0	0	0	0	0	0	0	0	0	2093	8e-05	0	0	0	0	0	0	0	0	0	0	0	0	2423	0.00012	0	0	0	0	2111	0.00015	0	0	0	0	0	0	0	0	0	0	0	0	0	0	0	0	0	0	297	4e-05	310	2e-05	876	5e-05	626	3e-05	0	0	0	0	0	0	0	0	0	0	0	0	0	0	0	0	1589	8e-05	1207	7e-05	0	0	0	0	0	0	0	0	3140	0.00024	861	7e-05	0	0	0	0	0	0	0	0	6334	0.00046	1205	6e-05	0	0	0	0	0	0	0	0	0	0	0	0	1625	0.00012	1034	6e-05	0	0	0	0	0	0	0	0	0	0	0	0	0	0	0	0	0	0	0	0	0	0	0	0	0	0	0	0	0	0	0	0	0	0	0	0	0	0	0	0	630	5e-05	1674	9e-05	308	2e-05	0	0	0	0	0	0	0	0	0	0	0	0	0	0	0	0	311	3e-05	0	0	393	3e-05	0	0	0	0	1334	8e-05	0	0	0	0	0	0	0	0	0	0	0	0	0	0	0	0	0	0	2281	0.00014	0	0	0	0	0	0	12579	0.00068	0	0	0	0	0	0	0	0	0	0	0	0	0	0	0	0	919	9e-05	2813	0.00019	0	0	941	7e-05	0	0	0	0	0	0	0	0	0	0	0	0	0	0	0	0	0	0	0	0	734	7e-05	0	0	1398	0.00012	0	0	0	0	0	0	0	0	0	0	0	0	1005	7e-05	0	0	0	0	0	0	0	0	0	0	1185	9e-05	0	0	0	0	0	0	0	0	0	0	0	0	0	0	0	0	0	0	1369	9e-05	0	0	0	0	0	0	987	0.0001	0	0	0	0	0	0	0	0	0	0	1678	0.00011	0	0	0	0	983	8e-05	2020	0.00014	0	0	0	0	0	0	1435	0.00013	0	0	0	0	0	0	0	0	0	0	0	0	0	0	0	0	358	3e-05	683	4e-05	0	0	0	0	0	0	2420	0.00019	0	0	0	0	0	0	0	0	0	0	0	0	944	6e-05	0	0	1694	8e-05	1232	4e-05	0	0	0	0	0	0	554	4e-05	351	2e-05	0	0	0	0	0	0	0	0	0	0	1272	7e-05	0	0	870	7e-05	2160	0.00013	0	0	0	0	0	0	0	0	4821	0.00044	0	0	0	0	0	0	0	0	0	0	0	0	0	0	0	0	1190	8e-05	552	5e-05	0	0	0	0	0	0	0	0	7950	0.00062	0	0	0	0	0	0	0	0	0	0	0	0	664	2e-05	2657	0.00016	1370	0.00011	0	0	0	0	0	0	0	0	1310	0.0001	0	0	0	0	0	0	988	7e-05	654	4e-05	0	0	672	4e-05	0	0	0	0	812	5e-05	1057	6e-05	1455	8e-05	0	0	440	3e-05	0	0	173	1e-05	0	0	1201	7e-05	0	0	0	0	0	0	612	3e-05	0	0	0	0	0	0	0	0	955	7e-05	0	0	0	0	0	0	0	0	0	0	0	0	2037	0.00015	3485	0.00023	1198	8e-05	4197	0.00026	1044	7e-05	684	5e-05	5857	0.00036	326	2e-05	249	1e-05	213	1e-05	3951	0.00025	0	0	0	0	0	0	0	0	0	0	0	0	0	0	337	4e-05	1381	8e-05	0	0	0	0	0	0	0	0	0	0	0	0	0	0	0	0	0	0	0	0	0	0	4436	0.00023	762	6e-05	467	3e-05	2408	0.00012	0	0	0	0	1039	5e-05	308	2e-05	655	5e-05	634	4e-05	0	0	879	6e-05	1032	6e-05	0	0	0	0	0	0	0	0	1102	7e-05	0	0	0	0	0	0	0	0	0	0	0	0
Intrasporangium calvum	53358	S	0	0	0	0	0	0	0	0	0	0	0	0	0	0	0	0	0	0	0	0	0	0	0	0	0	0	0	0	0	0	0	0	0	0	0	0	0	0	0	0	0	0	0	0	0	0	0	0	0	0	0	0	0	0	0	0	0	0	0	0	0	0	0	0	0	0	0	0	0	0	0	0	0	0	0	0	0	0	0	0	261	1e-05	0	0	0	0	0	0	0	0	0	0	0	0	0	0	0	0	0	0	0	0	0	0	0	0	0	0	0	0	0	0	0	0	0	0	0	0	0	0	358	3e-05	0	0	0	0	0	0	0	0	0	0	0	0	0	0	0	0	0	0	0	0	0	0	0	0	0	0	0	0	0	0	0	0	0	0	0	0	0	0	0	0	0	0	0	0	0	0	0	0	0	0	0	0	0	0	0	0	0	0	0	0	0	0	0	0	0	0	0	0	0	0	22	4e-05	0	0	0	0	0	0	0	0	0	0	0	0	0	0	0	0	0	0	0	0	0	0	0	0	0	0	0	0	0	0	0	0	0	0	0	0	0	0	0	0	0	0	0	0	0	0	0	0	0	0	0	0	0	0	0	0	0	0	0	0	0	0	0	0	0	0	0	0	0	0	0	0	0	0	0	0	0	0	0	0	0	0	0	0	0	0	0	0	0	0	0	0	0	0	0	0	0	0	0	0	0	0	0	0	373	3e-05	0	0	0	0	0	0	0	0	0	0	0	0	0	0	0	0	0	0	0	0	0	0	0	0	0	0	0	0	0	0	0	0	0	0	0	0	0	0	0	0	0	0	0	0	0	0	0	0	0	0	0	0	0	0	0	0	0	0	0	0	0	0	0	0	0	0	0	0	0	0	0	0	0	0	0	0	0	0	0	0	0	0	0	0	0	0	0	0	0	0	0	0	0	0	0	0	0	0	0	0	0	0	0	0	0	0	0	0	0	0	0	0	0	0	0	0	0	0	0	0	0	0	0	0	0	0	0	0	0	0	0	0	0	0	0	0	0	0	0	0	0	0	0	0	0	0	0	0	0	0	0	0	0	0	0	0	0	0	0	0	0	0	0	0	0	0	0	0	0	0	0	0	280	2e-05	0	0	0	0	0	0	0	0	0	0	0	0	0	0	0	0	0	0	0	0	0	0	0	0	0	0	0	0	0	0	0	0	0	0	0	0	0	0	0	0	0	0	0	0	0	0	0	0	0	0	0	0	0	0	0	0	0	0	0	0	0	0	0	0	0	0	0	0	0	0	0	0	0	0	0	0	0	0	0	0	0	0	0	0	0	0	0	0	0	0	0	0	0	0	0	0	0	0	0	0	0	0	0	0	0	0	0	0	0	0	0	0	0	0	0	0	0	0	0	0	0	0	0	0	0	0	0	0	0	0	0	0	0	0	0	0	0	0	0	0	0	0	0	0	0	0	0	0	0	0	0	0	0	0	0	0	0	0	0	0	0	0	0	0	0	0	0	0	0	0	0	0	0	0	0	0	0	0	0	0	0	0	0	0	0	0	0	0	0	0	0	0	0	0	0	0	0	0	0	0	0	0	0	0	0	0	0	0	0	0	0	0	0	0	0	0	0	0	0	0	0	0	0	0	0	0	0	0	0	0	0	0	0	0	0	0	0	0	0	0	0	0	0	0	0	0	0	0	0	0	0	0	0	0	0	0	0	0	0	0	0	0	0	0	0	0	0	0	0	0	0	0	0	0	0	0	0	0	0	0	0	0	0	0	0	0	0	0	0	0	0	0	0	0	0	0	0	0	0	0	0	0	0	0	0	0	0	0	0	0	0	0	0	0	0	0	0	0	0	0	0	0	0	0	0	0	0	0	0	0	0	0	0	0	0	0	0	0	0	0	0	0	0	0	0	0	0	0	0	0	0	0	0	0	0	0	0	0	0	0	0	0	0	0	0	0	0	0	0	0	0	0	0	0	0	0	0	0	0	0	0	0	0	0	0	0	0	0	0	0	0	0	0	0	0	0	0	0	0	0	0	0	0	0	0	0	0	0	0	0	0	0	0	0	0	0	0	0	0	0	0	0	0	0	0	0	0	0	0	0	0	0
Thermodesulfobacterium geofontis	1295609	S	0	0	0	0	0	0	0	0	0	0	0	0	0	0	0	0	0	0	0	0	0	0	0	0	0	0	0	0	0	0	0	0	0	0	0	0	0	0	0	0	0	0	0	0	0	0	0	0	0	0	0	0	0	0	0	0	0	0	0	0	0	0	0	0	0	0	0	0	0	0	0	0	0	0	0	0	0	0	0	0	0	0	0	0	0	0	0	0	159	2e-05	0	0	0	0	0	0	0	0	0	0	0	0	0	0	0	0	0	0	0	0	0	0	0	0	0	0	0	0	0	0	0	0	0	0	0	0	0	0	0	0	0	0	0	0	0	0	0	0	0	0	0	0	0	0	0	0	0	0	0	0	0	0	0	0	0	0	0	0	0	0	0	0	0	0	0	0	0	0	0	0	0	0	0	0	0	0	0	0	0	0	0	0	0	0	0	0	0	0	0	0	0	0	0	0	0	0	0	0	0	0	0	0	0	0	0	0	0	0	0	0	0	0	0	0	0	0	0	0	0	0	0	0	0	0	0	0	0	0	0	0	0	0	0	0	0	0	0	0	0	0	0	0	0	0	0	0	0	0	0	0	0	0	0	0	0	0	0	0	0	0	0	0	0	0	0	0	0	0	0	0	0	0	0	0	0	0	0	0	0	0	0	0	0	0	0	0	0	0	0	0	0	0	0	0	0	0	0	0	0	0	0	0	0	0	0	0	0	0	0	0	0	0	0	0	0	0	0	0	0	0	0	0	0	0	0	0	0	0	0	0	0	0	0	0	0	0	0	0	0	0	0	0	0	0	0	0	0	0	0	0	0	0	0	0	0	0	0	0	0	0	0	0	0	0	0	0	0	0	0	0	0	0	0	0	0	0	0	0	0	0	0	0	0	0	0	0	0	0	0	0	0	0	0	0	0	0	0	0	0	0	0	0	0	0	0	0	0	0	0	0	0	0	0	0	0	0	0	0	0	0	0	0	0	0	0	0	0	0	0	0	0	0	0	0	0	0	0	0	0	0	0	0	0	0	0	0	0	0	0	0	0	0	0	0	0	0	0	0	0	0	0	0	0	0	0	0	0	0	0	0	0	0	0	0	0	0	0	0	0	0	0	0	0	0	0	0	0	0	0	0	0	0	0	0	0	0	0	0	0	0	0	0	0	0	0	0	0	0	0	0	0	0	0	0	0	0	0	0	0	0	0	0	0	0	0	0	0	0	0	0	0	0	0	0	0	0	0	0	0	0	0	0	0	0	0	0	0	0	0	0	0	0	0	0	0	0	0	0	0	0	0	0	0	0	0	0	0	0	0	0	0	0	0	0	0	0	0	0	0	0	0	0	0	0	0	0	0	0	0	0	0	0	0	0	0	0	0	0	0	0	0	0	0	0	0	0	0	0	0	0	0	0	0	0	0	0	0	0	0	0	0	0	0	0	0	0	0	0	0	0	0	0	0	0	0	0	0	0	0	0	0	0	0	0	0	0	0	0	0	0	0	0	0	0	0	0	0	0	0	0	0	0	0	0	0	0	0	0	0	0	0	0	0	0	0	0	0	0	0	0	0	0	0	0	0	0	0	0	0	0	0	0	0	0	0	0	0	0	0	0	0	0	0	0	0	0	0	0	0	0	0	0	0	0	0	0	0	0	0	0	0	0	0	0	0	0	0	0	0	0	0	0	0	0	0	0	0	0	0	0	0	0	0	0	0	0	0	0	0	0	0	0	0	0	0	0	0	0	0	0	0	0	0	0	0	0	0	0	0	0	0	0	0	0	0	0	0	0	0	0	0	0	0	0	0	0	0	0	0	0	0	0	0	0	0	0	0	0	0	0	0	0	0	0	0	0	0	0	0	0	0	0	0	0	0	0	0	0	0	0	0	0	0	0	0	0	0	0	0	0	0	0	0	0	0	0	0	0	0	0	0	0	0	0	0	0	0	0	0	0	0	0	0	0	0	0	0	0	0	0	0	0	0	0	0	0	0	0	0	0	0	0	0	0	0	0	0	0	0	0	0	0	0	0	0	0	0	0	0	0	0	0	0	0	0	0	0	0	0	0	0	0	0	0	0	0
Desulfotalea psychrophila	84980	S	0	0	0	0	0	0	0	0	0	0	0	0	0	0	973	8e-05	0	0	2069	0.00014	2102	0.00016	279	2e-05	0	0	0	0	3772	0.00023	0	0	0	0	0	0	0	0	0	0	0	0	0	0	252	2e-05	0	0	2210	0.00014	1570	0.00011	277	2e-05	0	0	139	1e-05	6263	0.00053	0	0	0	0	0	0	0	0	0	0	0	0	0	0	0	0	0	0	1868	0.00014	3034	0.00014	0	0	0	0	0	0	74124	0.00721	0	0	0	0	0	0	0	0	0	0	0	0	291	2e-05	0	0	1231	9e-05	3359	0.0002	0	0	0	0	0	0	0	0	2831	0.00014	1290	9e-05	0	0	0	0	0	0	0	0	0	0	0	0	0	0	0	0	0	0	0	0	0	0	0	0	0	0	0	0	0	0	0	0	0	0	0	0	0	0	0	0	0	0	0	0	0	0	0	0	0	0	0	0	0	0	0	0	0	0	0	0	0	0	0	0	0	0	0	0	0	0	0	0	273	1e-05	215	2e-05	0	0	0	0	0	0	254	2e-05	106	1e-05	2411	8e-05	878	8e-05	0	0	227	2e-05	0	0	0	0	0	0	133	1e-05	0	0	0	0	0	0	415	3e-05	0	0	0	0	0	0	198	1e-05	159	1e-05	537	5e-05	569	2e-05	0	0	0	0	0	0	0	0	0	0	0	0	131	1e-05	0	0	0	0	0	0	0	0	0	0	301	1e-05	0	0	0	0	0	0	0	0	0	0	320	4e-05	0	0	1004	6e-05	2443	0.00015	2430	0.00012	161	1e-05	0	0	0	0	0	0	0	0	0	0	279	2e-05	0	0	1770	9e-05	2038	0.00012	0	0	0	0	588	4e-05	0	0	0	0	0	0	0	0	0	0	2407	0.00011	0	0	0	0	197	1e-05	0	0	0	0	226	1e-05	0	0	2775	0.00018	0	0	0	0	0	0	0	0	0	0	3068	0.00029	0	0	0	0	0	0	0	0	0	0	0	0	0	0	0	0	0	0	0	0	0	0	0	0	0	0	0	0	0	0	0	0	0	0	2006	0.00016	2853	0.00015	269	2e-05	234	2e-05	0	0	0	0	0	0	0	0	0	0	0	0	0	0	0	0	0	0	3475	0.00027	0	0	0	0	0	0	0	0	0	0	0	0	0	0	0	0	0	0	0	0	0	0	0	0	2531	0.00016	230	3e-05	0	0	8604	0.0005	0	0	0	0	0	0	0	0	0	0	0	0	0	0	0	0	0	0	3841	0.00038	2486	0.00017	19522	0.0013	3185	0.00024	0	0	0	0	124	1e-05	0	0	0	0	0	0	0	0	164	1e-05	0	0	0	0	0	0	0	0	0	0	0	0	0	0	0	0	0	0	0	0	0	0	2071	0.00014	0	0	0	0	0	0	0	0	1882	0.00027	0	0	0	0	0	0	0	0	0	0	0	0	0	0	0	0	0	0	2620	0.00021	1892	0.00013	221	1e-05	0	0	1921	0.00025	0	0	0	0	0	0	0	0	0	0	0	0	0	0	0	0	0	0	2424	0.0002	1895	0.00013	0	0	0	0	2378	0.00017	0	0	0	0	0	0	0	0	0	0	0	0	0	0	225	1e-05	0	0	2740	0.00022	2451	0.00015	0	0	0	0	6942	0.00056	0	0	0	0	0	0	0	0	0	0	0	0	0	0	0	0	0	0	3842	0.00019	4642	0.00017	0	0	0	0	0	0	0	0	834	4e-05	0	0	0	0	0	0	0	0	0	0	0	0	0	0	1900	0.00015	3670	0.00023	370	1e-05	0	0	0	0	1075	8e-05	0	0	0	0	0	0	0	0	0	0	0	0	0	0	584	3e-05	0	0	2000	0.00014	1479	0.00013	0	0	0	0	0	0	1175	9e-05	0	0	0	0	0	0	0	0	0	0	0	0	0	0	0	0	1997	0.00012	946	7e-05	0	0	0	0	0	0	6929	0.00056	0	0	0	0	0	0	652	5e-05	0	0	1700	0.0001	775	5e-05	1542	9e-05	970	8e-05	878	7e-05	2597	0.00016	1229	7e-05	822	5e-05	318	2e-05	209	1e-05	629	3e-05	258	2e-05	267	2e-05	217	1e-05	243	2e-05	189	2e-05	617	4e-05	0	0	590	5e-05	366	2e-05	533	4e-05	343	2e-05	1865	0.00014	0	0	0	0	0	0	0	0	0	0	0	0	0	0	0	0	0	0	0	0	0	0	1583	0.00012	0	0	171	1e-05	0	0	0	0	0	0	195	2e-05	543	3e-05	0	0	0	0	3815	0.00027	322	2e-05	0	0	73	1e-05	0	0	0	0	0	0	0	0	0	0	0	0	0	0	0	0	0	0	0	0	0	0	0	0	0	0	0	0	0	0	0	0	77	1e-05	0	0	0	0	0	0	0	0	188	1e-05	0	0	0	0	0	0	0	0	0	0	0	0	0	0	0	0	9589	0.0006	2572	0.00023	7406	0.00119	482	3e-05	1527	0.00025	8637	0.00071
Vibrio parahaemolyticus	670	S	0	0	0	0	0	0	11652	0.00071	0	0	127	1e-05	0	0	20667	0.00169	9695	0.00072	30226	0.00204	67257	0.00506	38014	0.00211	20035	0.00116	10619	0.0007	50427	0.00305	0	0	14920	0.00125	283	3e-05	33376	0.00249	845	7e-05	142	1e-05	33323	0.00178	2047	0.00018	2201	0.00015	6197	0.00038	31125	0.00226	27671	0.00185	27410	0.00171	17041	0.00117	63287	0.00533	17329	0.00123	0	0	676	5e-05	201	2e-05	998	9e-05	0	0	131	1e-05	687	4e-05	1653	8e-05	27096	0.00202	9096	0.00042	11851	0.00117	408	4e-05	10642	0.00073	2923	0.00028	0	0	0	0	37074	0.00259	23791	0.00162	205	2e-05	23217	0.00185	4819	0.00032	13895	0.00101	25984	0.00194	5541	0.00033	16089	0.00132	9600	0.00069	3772	0.00028	1511	0.00012	7369	0.00036	32119	0.00234	0	0	19671	0.00118	31387	0.00216	418	3e-05	8247	0.00067	22361	0.00068	8265	0.00047	8162	0.00043	48430	0.00306	463	3e-05	42305	0.00194	6679	0.00058	524	4e-05	6320	0.0008	20713	0.00175	502	6e-05	487	4e-05	7592	0.00056	442	3e-05	14339	0.00165	17099	0.00101	550	4e-05	456	4e-05	7019	0.00066	16881	0.00115	9952	0.00069	1638	8e-05	627	6e-05	8605	0.0006	1623	9e-05	1130	7e-05	359	2e-05	1134	7e-05	9418	0.00056	711	4e-05	0	0	309	2e-05	2174	0.00015	3847	0.00023	22299	0.00242	811	5e-05	441	3e-05	22396	0.00193	269	1e-05	25531	0.00219	13999	0.00088	1653	0.00013	8780	0.00083	550	5e-05	18526	0.00126	11111	0.00072	21691	0.0016	892	8e-05	158	1e-05	13779	0.00108	416	3e-05	227	3e-05	0	0	11400	0.00066	0	0	3717	0.00032	4570	0.00018	8460	0.00064	6008	0.00039	12508	0.00105	421	3e-05	0	0	0	0	11565	0.00059	342	2e-05	23313	0.00125	604	4e-05	0	0	12507	0.00075	9634	0.00039	336	2e-05	279	2e-05	0	0	0	0	0	0	143	2e-05	0	0	3711	0.00022	5565	0.00034	46354	0.00237	9699	0.00049	10180	0.00076	218	2e-05	0	0	0	0	0	0	0	0	7931	0.0009	34902	0.0018	3687	0.00021	2516	0.00018	18796	0.00135	1044	7e-05	0	0	0	0	964	7e-05	5528	0.00027	1294	0.0001	187644	0.00862	0	0	12295	0.0009	11817	0.00061	0	0	0	0	13523	0.00062	81	1e-05	0	0	0	0	11846	0.0009	33289	0.00205	1594	0.00013	262	2e-05	411	4e-05	0	0	0	0	12431	0.00117	0	0	206	2e-05	11279	0.00074	701	5e-05	11529	0.00084	0	0	0	0	0	0	13683	0.00109	138	1e-05	1106	7e-05	7714	0.00062	1196	0.0001	11506	0.00079	2581	0.00021	4271	0.00022	13732	0.0008	480	4e-05	128	2e-05	0	0	226	2e-05	0	0	0	0	0	0	10137	0.00078	8277	0.00072	8139	0.00059	3740	0.00029	4321	0.00047	255	2e-05	18339	0.00114	36425	0.00242	0	0	102	1e-05	273	2e-05	18234	0.00143	325	2e-05	0	0	8840	0.00064	27162	0.00181	24821	0.00155	2688	0.00035	11775	0.00075	2715	0.00016	516	3e-05	0	0	0	0	0	0	0	0	28746	0.00209	0	0	1679	0.00017	767	9e-05	1855	0.00018	5794	0.0004	69177	0.00461	32822	0.00252	11684	0.00056	12373	0.00107	0	0	10817	0.00114	0	0	143	4e-05	0	0	6070	0.00043	960	0.00012	11789	0.00085	44780	0.00418	8072	0.00065	41577	0.00356	0	0	13265	0.00084	105	1e-05	0	0	9409	0.00074	2395	0.00025	18762	0.00127	117	1e-05	222	2e-05	13276	0.00089	16635	0.00116	156242	0.02239	10901	0.00083	368	4e-05	145	1e-05	424	3e-05	308	2e-05	0	0	340	3e-05	515	3e-05	1261	0.00011	26921	0.00211	59998	0.00412	573	4e-05	16265	0.00106	30860	0.00394	87	1e-05	12773	0.00094	0	0	256	2e-05	230	2e-05	158	1e-05	234	2e-05	468	4e-05	510	4e-05	3427	0.00028	41094	0.00284	1764	0.00012	0	0	28133	0.00195	0	0	0	0	0	0	0	0	16220	0.00109	1761	0.00011	0	0	5120	0.00032	342	3e-05	4059	0.00033	34549	0.00209	3017	0.00027	0	0	112974	0.00915	86	1e-05	209	1e-05	0	0	6714	0.00075	187	1e-05	162	2e-05	0	0	2388	0.00014	94	1e-05	4287	0.00021	27704	0.00099	8478	0.00059	2415	0.00018	0	0	66	0	918	5e-05	0	0	0	0	0	0	134	2e-05	0	0	212	1e-05	12444	0.0009	3841	0.00031	2945	0.00018	26650	0.00098	539	4e-05	202	2e-05	483	3e-05	322	3e-05	0	0	0	0	0	0	0	0	4917	0.00053	0	0	12926	0.00074	2316	0.00012	4604	0.00031	3986	0.00034	2587	0.00017	0	0	206	2e-05	2530	0.00019	8039	0.00063	0	0	0	0	0	0	95	1e-05	0	0	9928	0.00061	10681	0.0004	4303	0.00026	2719	0.00021	2397	0.00019	142	1e-05	25017	0.00158	39323	0.0032	0	0	24188	0.00155	0	0	3562	0.00025	22466	0.00149	48040	0.00282	1367	9e-05	5180	0.00029	2581	0.00021	53872	0.00406	31833	0.00197	5930	0.00032	44530	0.0025	17586	0.00106	30260	0.0019	20464	0.00082	47607	0.00329	952	7e-05	217	1e-05	10101	0.00085	8088	0.00068	41491	0.00238	248	1e-05	188249	0.01564	51957	0.00299	150208	0.01004	18174	0.00126	47350	0.00354	29402	0.00215	0	0	0	0	0	0	0	0	17522	0.00132	281	2e-05	460	3e-05	1626	0.0001	20334	0.00127	31243	0.00206	29065	0.00229	866	5e-05	171	1e-05	0	0	12905	0.00078	305	2e-05	21863	0.00175	15605	0.00091	16014	0.00094	781	6e-05	71660	0.00498	18578	0.00106	4606	0.00057	7846	0.001	8928	0.0005	12851	0.00071	668	9e-05	7881	0.00055	673	9e-05	276	2e-05	519	3e-05	25199	0.00332	122	1e-05	277	1e-05	488	3e-05	9027	0.00093	5196	0.00027	139	1e-05	2612	0.00018	9108	0.00044	8842	0.0009	361	3e-05	15888	0.00083	14147	0.00094	8099	0.00062	247	1e-05	21757	0.00154	2154	0.00016	1588	0.0001	965	5e-05	1126	8e-05	18672	0.00149	12996	0.00091	21084	0.00138	40082	0.00251	62921	0.00551	9825	0.00158	16000	0.00093	3115	0.0005	13594	0.00111
Pseudonocardia autotrophica	2074	S	0	0	0	0	0	0	0	0	0	0	0	0	0	0	0	0	0	0	0	0	0	0	0	0	0	0	0	0	0	0	0	0	0	0	0	0	0	0	0	0	0	0	0	0	0	0	0	0	0	0	0	0	0	0	0	0	0	0	0	0	0	0	0	0	0	0	0	0	0	0	0	0	0	0	0	0	0	0	0	0	0	0	0	0	0	0	0	0	0	0	0	0	0	0	0	0	0	0	0	0	0	0	0	0	0	0	0	0	0	0	0	0	0	0	0	0	0	0	0	0	0	0	0	0	0	0	0	0	0	0	0	0	0	0	0	0	0	0	0	0	0	0	0	0	0	0	0	0	0	0	0	0	0	0	0	0	0	0	0	0	0	0	0	0	0	0	0	0	0	0	0	0	0	0	0	0	0	0	0	0	0	0	0	0	0	0	0	0	0	0	0	0	0	0	0	0	0	0	0	0	0	0	0	0	0	0	0	0	0	0	0	0	0	0	0	0	0	0	0	0	0	0	0	0	0	0	0	0	0	0	0	0	0	0	0	0	0	0	0	0	0	0	0	0	0	0	0	0	0	0	0	0	0	0	0	0	0	0	0	0	0	0	0	0	0	0	0	0	0	0	0	0	0	0	0	0	0	0	0	0	0	0	0	0	0	0	0	0	0	0	0	0	0	0	0	0	0	0	0	0	0	0	0	0	0	0	0	0	0	0	0	0	0	0	0	0	0	0	0	0	0	0	0	0	0	0	0	0	0	0	0	0	0	0	0	0	0	0	0	0	0	0	0	0	0	0	194	0.00042	240	2e-05	0	0	0	0	0	0	0	0	0	0	0	0	0	0	0	0	0	0	0	0	0	0	0	0	0	0	0	0	0	0	0	0	0	0	0	0	0	0	0	0	0	0	0	0	0	0	0	0	0	0	0	0	0	0	0	0	0	0	0	0	0	0	0	0	0	0	0	0	0	0	0	0	0	0	0	0	0	0	0	0	0	0	0	0	0	0	0	0	0	0	0	0	0	0	0	0	0	0	0	0	0	0	0	0	0	0	0	0	0	0	0	0	0	0	0	0	0	0	0	0	0	0	0	0	0	0	0	0	0	0	0	0	0	0	0	0	0	0	32	1e-05	0	0	0	0	0	0	0	0	0	0	0	0	0	0	0	0	0	0	0	0	0	0	0	0	0	0	0	0	0	0	0	0	0	0	0	0	0	0	0	0	0	0	0	0	0	0	0	0	0	0	0	0	0	0	0	0	0	0	0	0	0	0	0	0	0	0	0	0	0	0	0	0	0	0	0	0	0	0	0	0	0	0	0	0	0	0	0	0	0	0	0	0	0	0	0	0	0	0	0	0	0	0	0	0	0	0	0	0	0	0	0	0	0	0	0	0	0	0	0	0	0	0	0	0	0	0	0	0	0	0	0	0	0	0	0	0	0	0	0	0	0	0	0	0	0	0	0	0	0	0	0	0	0	0	0	0	0	0	0	0	0	0	0	0	0	0	0	0	0	0	0	0	0	0	0	0	0	0	0	0	0	0	0	0	0	0	0	0	0	0	0	0	0	0	0	0	0	0	0	0	0	0	0	0	0	0	0	0	0	0	0	0	0	0	0	0	0	0	0	0	0	0	0	0	0	0	0	0	0	0	0	0	0	0	0	0	0	0	0	0	0	0	0	0	0	0	0	0	0	0	0	0	0	0	0	0	0	0	0	0	0	0	0	0	0	0	0	0	0	0	0	0	0	0	0	0	0	0	0	0	0	0	0	0	0	0	0	0	0	0	0	0	0	0	0	0	0	0	0	0	0	0	0	0	0	0	0	0	0	0	0	0	0	0	0	0	0	0	0	0	0	0	0	0	0	0	0	0	0	0	0	0	0	0	0	0	0	0	0	0	0	0	0	0	0	0	0	0	0	0	0	0	0	0	0	0	0	0	0	0	0	0	0	0	0	0	0	0	0	0	0	0	0	0	0	0	0	0	0	0	0	0	0	0	0	0	0	0	0	0	0	0	0	0	0	0	0	0	0	0	0	0	0	0	0	0	0	0	0	0	0	0	0	0	0	0
Sphingobacterium thalpophilum	259	S	0	0	0	0	807	7e-05	130	1e-05	0	0	0	0	0	0	384	3e-05	1307	0.0001	0	0	3065	0.00023	933	5e-05	576	3e-05	0	0	372	2e-05	0	0	889	7e-05	2107	0.0002	556	4e-05	0	0	154	1e-05	9803	0.00052	0	0	273	2e-05	1982	0.00012	1847	0.00013	0	0	557	3e-05	1388	0.0001	0	0	0	0	630	5e-05	579	5e-05	0	0	278	2e-05	547	4e-05	1326	0.0001	558	3e-05	612	3e-05	0	0	1673	8e-05	325	3e-05	0	0	777	5e-05	23961	0.00233	0	0	796	5e-05	623	4e-05	1584	0.00011	230	2e-05	239	2e-05	0	0	870	6e-05	1357	0.0001	2405	0.00014	0	0	355	3e-05	1872	0.00014	0	0	1160	6e-05	0	0	0	0	397	2e-05	249	2e-05	348	2e-05	415	3e-05	1040	3e-05	376	2e-05	689	4e-05	493	3e-05	0	0	319	1e-05	307	3e-05	284	2e-05	548	7e-05	635	5e-05	589	7e-05	322	3e-05	995	7e-05	449	3e-05	481	6e-05	503	3e-05	694	5e-05	711	6e-05	768	7e-05	672	5e-05	647	4e-05	857	4e-05	689	7e-05	367	3e-05	575	3e-05	804	5e-05	599	4e-05	352	2e-05	333	2e-05	474	3e-05	0	0	5422	0.00028	0	0	816	5e-05	0	0	400	3e-05	0	0	3452	0.0003	1548	5e-05	684	6e-05	1807	0.00011	0	0	0	0	438	4e-05	262	2e-05	267	2e-05	2706	0.0002	0	0	656	5e-05	0	0	0	0	0	0	0	0	4272	0.00025	1610	0.00013	0	0	824	3e-05	0	0	0	0	0	0	546	4e-05	9648	0.00081	695	4e-05	894	5e-05	0	0	508	3e-05	227	2e-05	234	2e-05	693	4e-05	398	2e-05	1437	0.0001	16949	0.00112	1582	0.00013	0	0	876	8e-05	1512	0.0002	270	3e-05	0	0	1791	0.00011	1729	9e-05	910	5e-05	881	7e-05	0	0	1551	0.00014	6749	0.00052	0	0	221	1e-05	470	5e-05	1442	7e-05	2655	0.00015	505	4e-05	221	2e-05	621	4e-05	645	5e-05	4908	0.00038	1138	9e-05	596	3e-05	675	5e-05	666	3e-05	1467	7e-05	1547	0.00011	862	4e-05	0	0	364	4e-05	518	2e-05	384	3e-05	0	0	182	0.00039	3557	0.00027	316	2e-05	845	7e-05	392	3e-05	669	6e-05	767	6e-05	0	0	0	0	1777	0.00012	1739	0.00015	353	2e-05	317	2e-05	2546	0.00019	196	1e-05	6632	0.00049	506	3e-05	820	7e-05	404	3e-05	649	4e-05	690	6e-05	0	0	1159	8e-05	0	0	3333	0.00017	0	0	1567	0.00012	634	7e-05	1235	9e-05	332	3e-05	877	9e-05	1021	7e-05	791	6e-05	267	2e-05	1372	0.00012	999	7e-05	0	0	291	3e-05	0	0	0	0	104	1e-05	1231	7e-05	140	1e-05	614	4e-05	0	0	3008	0.00021	0	0	265	2e-05	460	3e-05	1642	0.0001	0	0	541	3e-05	5199	0.0003	962	5e-05	971	6e-05	0	0	298	2e-05	767	5e-05	7303	0.00053	390	3e-05	251	3e-05	277	3e-05	0	0	1526	0.00011	0	0	4425	0.00034	600	3e-05	0	0	4211	0.00028	144	2e-05	1331	0.00011	340	0.0001	294	2e-05	0	0	1100	0.00014	923	7e-05	836	8e-05	0	0	438	4e-05	0	0	1110	7e-05	679	6e-05	252	2e-05	432	3e-05	1200	0.00013	800	5e-05	0	0	768	6e-05	774	5e-05	997	7e-05	0	0	260	2e-05	119	1e-05	0	0	125	1e-05	0	0	0	0	0	0	610	3e-05	225	2e-05	2662	0.00021	0	0	406	3e-05	907	6e-05	459	6e-05	461	4e-05	156	1e-05	442	4e-05	511	4e-05	750	5e-05	0	0	319	2e-05	313	2e-05	238	2e-05	1130	9e-05	0	0	365	3e-05	541	4e-05	842	6e-05	0	0	0	0	0	0	0	0	163	1e-05	171	1e-05	141	1e-05	281	2e-05	381	3e-05	2081	0.00017	3849	0.00023	281	3e-05	464	3e-05	0	0	0	0	116	1e-05	0	0	0	0	261	2e-05	0	0	0	0	0	0	424	3e-05	2515	0.00012	4348	0.00016	324	2e-05	684	5e-05	834	6e-05	678	4e-05	1930	0.0001	0	0	0	0	1080	8e-05	277	3e-05	314	3e-05	717	4e-05	422	3e-05	1956	0.00016	3198	0.0002	628	2e-05	1329	0.00011	1311	0.00013	2296	0.00016	0	0	0	0	260	1e-05	0	0	830	6e-05	443	5e-05	696	5e-05	0	0	0	0	1779	0.00012	4285	0.00036	0	0	520	4e-05	524	4e-05	0	0	432	3e-05	2788	0.00024	0	0	0	0	262	2e-05	653	5e-05	495	3e-05	888	3e-05	3726	0.00023	4766	0.00037	660	5e-05	0	0	0	0	0	0	577	5e-05	215	1e-05	0	0	0	0	4317	0.00029	0	0	0	0	1228	7e-05	0	0	0	0	3899	0.00024	0	0	0	0	1285	8e-05	1189	7e-05	868	3e-05	496	3e-05	618	5e-05	700	4e-05	1330	0.00011	0	0	1909	0.00011	625	4e-05	2350	0.0002	692	4e-05	8106	0.00054	512	4e-05	2863	0.00021	849	6e-05	808	6e-05	2257	0.00015	8715	0.00038	639	5e-05	282	2e-05	893	6e-05	2855	0.00019	653	4e-05	4864	0.0003	2334	0.00015	2842	0.00022	4928	0.0003	669	4e-05	580	3e-05	654	4e-05	2021	0.00013	1051	8e-05	0	0	626	4e-05	0	0	848	6e-05	0	0	742	9e-05	2932	0.00037	869	5e-05	745	4e-05	579	8e-05	1118	8e-05	837	0.00011	1794	0.00012	952	6e-05	252	3e-05	3314	0.00018	4173	0.00022	458	3e-05	575	6e-05	369	2e-05	879	7e-05	6014	0.00042	7568	0.00036	8524	0.00087	0	0	870	5e-05	306	2e-05	0	0	483	3e-05	777	5e-05	390	3e-05	613	4e-05	2009	0.00011	0	0	0	0	0	0	1131	7e-05	1039	7e-05	0	0	0	0	686	4e-05	0	0	2380	0.00019
