## Supplemental Table 2 for "Geospatially-resolved public-health surveillance via wastewater sequencing" (part 6 of 23)

### Sheet: kraken2 (continued)
Bifidobacterium pseudolongum	1694	S	0	0	0	0	0	0	0	0	0	0	0	0	2831	0.0002	0	0	0	0	0	0	0	0	0	0	0	0	0	0	0	0	0	0	0	0	0	0	0	0	0	0	0	0	0	0	0	0	0	0	0	0	0	0	0	0	0	0	0	0	0	0	0	0	0	0	0	0	0	0	0	0	0	0	0	0	0	0	0	0	0	0	0	0	0	0	0	0	0	0	0	0	0	0	0	0	0	0	0	0	0	0	67	1e-05	0	0	0	0	0	0	0	0	0	0	0	0	0	0	0	0	0	0	0	0	0	0	0	0	0	0	0	0	0	0	0	0	0	0	0	0	0	0	0	0	0	0	0	0	0	0	0	0	0	0	0	0	0	0	0	0	0	0	0	0	0	0	0	0	0	0	0	0	0	0	0	0	0	0	0	0	0	0	0	0	21	0	41	0	0	0	0	0	0	0	0	0	0	0	0	0	0	0	0	0	0	0	0	0	0	0	0	0	0	0	0	0	0	0	0	0	0	0	0	0	0	0	0	0	0	0	0	0	0	0	0	0	0	0	0	0	0	0	0	0	22	0	0	0	0	0	0	0	0	0	0	0	0	0	0	0	0	0	0	0	0	0	0	0	0	0	73	0	48	0	0	0	0	0	0	0	0	0	0	0	0	0	0	0	0	0	0	0	0	0	15	0	0	0	0	0	0	0	0	0	0	0	46	0	0	0	0	0	0	0	0	0	0	0	0	0	0	0	0	0	0	0	0	0	0	0	0	0	0	0	121	1e-05	163	1e-05	0	0	0	0	0	0	0	0	0	0	0	0	24664	0.00187	27	0	0	0	0	0	0	0	0	0	0	0	0	0	0	0	0	0	14	0	0	0	0	0	0	0	0	0	0	0	0	0	0	0	0	0	0	0	0	0	0	0	0	0	0	0	63	0	0	0	0	0	0	0	0	0	0	0	0	0	0	0	0	0	0	0	0	0	0	0	48	1e-05	0	0	0	0	0	0	0	0	0	0	0	0	0	0	0	0	0	0	99	1e-05	45	0	0	0	0	0	0	0	0	0	0	0	0	0	0	0	0	0	0	0	0	0	62	0	0	0	0	0	0	0	0	0	0	0	0	0	0	0	0	0	23	0	0	0	0	0	0	0	0	0	0	0	0	0	0	0	0	0	0	0	0	0	0	0	0	0	0	0	0	0	58	0	0	0	0	0	0	0	0	0	0	0	20	0	0	0	0	0	0	0	0	0	0	0	0	0	0	0	0	0	0	0	0	0	0	0	0	0	0	0	0	0	0	0	0	0	0	0	0	0	0	0	0	0	0	0	0	0	215	2e-05	0	0	0	0	0	0	0	0	0	0	0	0	0	0	81	1e-05	0	0	0	0	0	0	0	0	0	0	0	0	0	0	0	0	0	0	16	0	0	0	0	0	0	0	0	0	0	0	0	0	0	0	0	0	0	0	151	1e-05	0	0	0	0	0	0	0	0	0	0	262	2e-05	235	2e-05	23	0	0	0	0	0	0	0	0	0	0	0	79	0	0	0	0	0	0	0	0	0	0	0	0	0	0	0	0	0	0	0	0	0	0	0	0	0	0	0	0	0	0	0	0	0	0	0	0	0	0	0	16	0	0	0	0	0	0	0	0	0	0	0	0	0	0	0	0	0	0	0	16	0	0	0	0	0	0	0	0	0	0	0	0	0	0	0	0	0	0	0	0	0	0	0	0	0	0	0	0	0	0	0	0	0	0	0	0	0	0	0	0	0	0	0	0	0	0	0	0	0	0	0	0	0	0	0	0	0	15	0	0	0	0	0	0	0	0	0	0	0	0	0	0	0	0	0	0	0	0	0	0	0	0	0	0	0	0	0	0	0	0	0	0	0	0	0	0	0	0	0	0	0	0	0	0	0	0	0	0	0	0	0	0	0	0	0	0	0	65	1e-05	0	0	0	0	0	0	0	0	34	0	1002	6e-05	26	0	0	0	19	0	202	1e-05	0	0	100	1e-05	0	0	0	0	0	0	0	0	0	0	0	0	0	0	0	0	0	0	16	0	0	0	0	0	0	0	0	0	0	0	0	0	0	0	0	0	0	0	0	0	0	0	0	0	0	0	0	0
Tobacco mosaic virus	12242	S	0	0	0	0	0	0	0	0	0	0	0	0	13	0	0	0	0	0	0	0	0	0	0	0	0	0	0	0	0	0	0	0	0	0	0	0	0	0	0	0	0	0	0	0	0	0	0	0	0	0	0	0	0	0	0	0	0	0	0	0	0	0	0	0	0	0	0	0	0	0	0	0	0	0	0	0	0	0	0	0	0	0	0	0	0	0	0	0	0	0	0	0	0	0	0	0	0	0	0	0	0	0	0	0	0	0	0	0	0	0	0	0	0	0	0	0	0	0	0	0	0	0	0	0	0	0	0	0	0	0	0	0	0	0	0	0	0	0	0	0	0	0	0	0	0	0	0	0	0	0	0	0	0	0	0	0	0	0	0	0	0	0	0	0	0	0	0	0	0	0	0	0	0	0	0	0	0	0	0	0	0	0	0	0	0	0	0	0	0	0	0	0	0	0	0	0	0	0	0	0	0	0	0	0	0	0	0	0	0	0	0	0	0	0	0	0	0	0	0	0	0	0	0	0	0	0	0	0	11	0	0	0	0	0	0	0	0	0	0	0	0	0	0	0	0	0	0	0	0	0	0	0	0	0	0	0	0	0	0	0	0	0	0	0	0	0	0	0	0	0	0	0	0	0	0	0	0	0	0	0	0	0	0	0	0	0	0	0	0	0	0	0	0	0	0	0	0	0	0	0	0	0	0	0	0	0	0	0	26	0	0	0	0	0	0	0	0	0	26	0	13	0	0	0	0	0	0	0	0	0	0	0	21	0	0	0	0	0	0	0	0	0	0	0	0	0	0	0	0	0	0	0	0	0	12	0	0	0	0	0	0	0	0	0	0	0	0	0	0	0	0	0	0	0	0	0	0	0	0	0	0	0	0	0	0	0	0	0	0	0	0	0	0	0	0	0	0	0	0	0	0	0	0	0	0	0	0	0	0	0	0	0	0	0	0	0	0	0	0	0	0	0	0	0	0	0	0	0	0	0	0	0	0	0	0	0	0	0	0	0	0	0	0	0	0	0	0	0	0	0	0	0	0	0	0	0	0	0	0	0	0	0	0	0	0	0	0	0	0	0	0	0	0	0	0	0	0	0	0	0	0	0	0	0	0	0	0	0	0	0	0	0	0	0	0	0	0	0	0	0	0	0	0	0	0	0	0	0	0	0	0	0	0	0	0	0	0	0	0	0	0	0	0	0	13	0	0	0	0	0	0	0	0	0	0	0	0	0	0	0	0	0	0	0	0	0	19	0	0	0	0	0	0	0	0	0	0	0	0	0	0	0	0	0	0	0	0	0	0	0	0	0	0	0	0	0	0	0	0	0	0	0	0	0	0	0	0	0	0	0	0	0	626	4e-05	0	0	0	0	0	0	0	0	0	0	0	0	0	0	0	0	0	0	0	0	0	0	0	0	0	0	0	0	0	0	0	0	0	0	0	0	0	0	0	0	0	0	0	0	0	0	0	0	0	0	0	0	0	0	0	0	0	0	0	0	0	0	0	0	0	0	0	0	0	0	0	0	0	0	0	0	0	0	0	0	0	0	0	0	0	0	0	0	0	0	0	0	23	0	0	0	0	0	0	0	0	0	0	0	0	0	0	0	0	0	0	0	0	0	0	0	0	0	0	0	0	0	0	0	0	0	0	0	0	0	0	0	0	0	0	0	0	0	0	0	0	0	0	0	0	0	0	0	0	0	0	0	0	0	0	0	0	0	0	0	0	0	0	0	0	0	0	0	0	0	0	0	0	0	0	0	0	0	0	0	0	0	0	0	0	0	0	0	0	0	0	0	0	0	0	0	0	0	0	0	0	0	0	0	0	0	23	0	0	0	0	0	0	0	18	0	0	0	0	0	0	0	0	0	0	0	0	0	0	0	0	0	0	0	0	0	0	0	0	0	0	0	0	0	0	0	0	0	0	0	0	0	0	0	0	0	0	0	0	0	0	0	0	0	0	0	0	0	0	0	0	0	0	0	0	0	11	0	0	0	0	0	0	0	0	0	0	0	0	0	0	0	0	0	0	0	0	0	0	0	0	0	0	0	0	0	0	0	0	0	0	0
Aeromonas virus AS4	1921528	S	0	0	0	0	0	0	0	0	0	0	0	0	0	0	0	0	0	0	0	0	0	0	0	0	0	0	0	0	0	0	0	0	0	0	0	0	0	0	0	0	0	0	0	0	0	0	0	0	0	0	0	0	0	0	0	0	0	0	0	0	0	0	0	0	0	0	0	0	0	0	0	0	0	0	0	0	0	0	0	0	0	0	0	0	0	0	0	0	0	0	0	0	0	0	0	0	0	0	0	0	0	0	0	0	0	0	0	0	0	0	0	0	0	0	0	0	0	0	0	0	0	0	0	0	0	0	0	0	0	0	0	0	0	0	0	0	0	0	0	0	0	0	0	0	0	0	0	0	0	0	0	0	0	0	0	0	0	0	0	0	0	0	0	0	0	0	0	0	0	0	0	0	0	0	0	0	0	0	0	0	0	0	0	0	0	0	0	0	0	0	0	0	0	0	0	0	0	0	0	0	0	0	0	0	0	0	0	0	0	0	0	0	0	0	0	0	0	0	0	0	0	0	0	0	0	0	0	0	0	0	0	0	0	0	0	0	0	0	0	0	0	0	0	0	0	0	0	0	0	0	0	0	0	0	0	0	0	0	0	0	0	0	0	0	0	0	0	0	0	0	0	0	0	0	0	0	0	0	0	0	0	0	0	0	0	0	0	0	0	0	0	0	0	0	0	0	0	0	0	0	0	0	0	0	0	0	0	0	0	0	0	0	0	0	0	0	0	0	0	0	0	0	0	0	0	0	0	0	0	0	0	0	0	0	0	0	0	0	0	0	0	0	0	0	0	0	0	0	0	0	0	0	0	0	0	0	0	0	0	0	0	0	112	1e-05	0	0	0	0	0	0	0	0	0	0	0	0	0	0	0	0	0	0	0	0	0	0	0	0	0	0	0	0	0	0	0	0	0	0	0	0	0	0	0	0	0	0	0	0	0	0	0	0	0	0	0	0	0	0	0	0	0	0	0	0	0	0	0	0	0	0	0	0	0	0	0	0	0	0	0	0	0	0	0	0	0	0	0	0	0	0	0	0	0	0	0	0	0	0	0	0	0	0	0	0	0	0	0	0	0	0	0	0	0	0	0	0	0	0	0	0	0	0	0	0	0	0	0	0	0	0	0	0	0	0	0	0	0	0	0	0	0	0	0	0	0	0	0	0	0	0	0	0	0	0	0	0	0	0	0	0	0	0	0	0	0	0	0	0	0	0	0	0	0	0	0	0	0	0	0	0	0	0	0	0	0	0	0	0	0	0	0	0	0	0	0	0	0	0	0	0	0	0	0	0	0	0	0	0	0	0	0	0	0	0	0	0	0	0	0	0	0	0	0	0	0	0	0	0	0	0	0	0	0	0	0	0	0	0	0	0	0	0	0	0	0	0	0	0	0	0	0	0	0	0	0	0	0	0	0	0	0	0	0	0	0	0	0	0	0	0	0	0	0	0	0	0	0	0	0	0	0	0	0	0	0	0	0	0	0	0	0	0	0	0	0	0	0	0	0	0	0	0	0	0	0	0	0	0	0	0	0	0	0	0	0	0	0	0	0	0	0	0	0	0	0	0	0	0	0	0	0	0	0	0	0	0	0	0	0	0	0	0	0	0	0	0	0	0	0	0	0	0	0	0	0	0	0	0	0	0	0	0	0	0	0	0	0	0	0	0	0	0	0	0	0	0	0	0	0	0	0	0	0	0	0	0	0	0	0	0	0	0	0	0	0	0	0	0	0	0	0	0	0	0	0	0	0	0	0	0	0	0	0	0	0	0	0	0	0	0	0	0	0	0	0	0	0	0	0	0	0	0	0	0	0	0	0	0	0	0	0	0	0	0	0	0	0	0	0	0	0	0	0	0	0	0	0	0	0	0	0	0	0	0	0	0	0	0	0	0	0	0	0	0	0	0	0	0	0	0	0	0	0	0	0	0	0	0	0	0	0	0	0	0	0	0	0	0	0	0	0	0	0	0	0	0	0	0	0	0	0	0	0	0	0	0	0	0	0	0	0	0	0	0	0	0	0	0	0	0	0	0	0	0	0	0	0	0	0	0	0	0	0	0	0	0
Halomonas beimenensis	475662	S	0	0	0	0	0	0	0	0	0	0	0	0	0	0	0	0	0	0	0	0	0	0	0	0	0	0	0	0	0	0	0	0	0	0	0	0	0	0	0	0	0	0	0	0	0	0	0	0	0	0	0	0	0	0	0	0	0	0	0	0	0	0	0	0	0	0	0	0	0	0	0	0	0	0	0	0	0	0	0	0	0	0	0	0	0	0	0	0	0	0	0	0	0	0	0	0	0	0	0	0	0	0	0	0	0	0	0	0	0	0	0	0	0	0	0	0	0	0	0	0	0	0	0	0	0	0	0	0	0	0	0	0	0	0	0	0	0	0	0	0	0	0	0	0	0	0	0	0	0	0	0	0	0	0	0	0	0	0	0	0	0	0	0	0	0	0	0	0	0	0	0	0	0	0	0	0	0	0	0	0	0	0	0	0	0	0	0	0	0	0	0	0	0	0	0	0	0	0	0	0	0	0	0	0	0	0	0	0	0	0	0	0	0	0	0	0	0	0	0	0	0	0	0	0	0	0	0	0	0	0	0	0	0	0	0	0	0	0	0	0	0	0	0	0	0	0	0	0	0	0	0	0	0	0	0	0	0	0	0	0	0	0	0	0	0	0	0	0	0	0	0	0	0	0	0	0	0	0	0	0	0	0	0	0	0	0	0	0	0	0	0	0	0	0	0	0	0	0	0	0	0	0	0	0	0	0	0	0	0	0	0	0	0	0	0	0	0	0	0	0	0	0	0	0	0	0	0	0	0	0	0	0	0	0	0	0	0	0	0	0	0	0	0	0	0	0	0	0	0	0	0	0	0	0	0	0	0	0	0	0	0	0	0	0	0	0	0	0	0	0	0	0	0	0	0	0	0	0	0	0	0	0	0	0	0	0	0	0	0	0	0	0	0	0	0	0	0	0	0	0	0	0	0	0	0	0	0	0	0	0	0	0	0	0	0	0	0	0	0	0	0	0	0	0	0	0	0	0	0	0	0	0	0	0	0	0	0	0	0	0	0	0	0	0	0	0	0	0	0	0	0	0	0	0	0	0	0	0	0	0	0	0	0	0	0	0	0	0	0	0	0	0	0	0	0	0	0	0	0	0	0	0	0	0	0	0	0	0	0	0	0	0	0	0	0	0	0	0	0	0	0	0	0	0	0	0	0	0	0	0	0	0	0	0	0	0	0	0	0	0	0	0	0	0	0	0	0	0	0	0	0	0	0	0	0	0	0	0	0	0	0	0	0	0	0	0	0	0	0	0	0	0	0	0	0	0	0	0	0	0	0	0	0	0	0	0	0	0	0	0	0	0	0	0	0	0	0	0	0	0	0	0	0	0	0	0	0	0	0	0	0	0	0	0	0	0	0	0	0	0	0	0	0	0	0	0	0	0	0	0	0	0	0	0	0	0	0	0	0	0	0	0	0	0	0	0	0	0	0	0	0	0	0	0	0	0	0	0	0	0	0	0	0	0	0	0	0	0	0	0	0	0	0	0	0	0	0	0	0	0	0	0	0	0	0	0	0	0	0	0	0	0	0	0	0	0	0	0	0	0	0	0	0	0	0	0	0	0	0	0	0	0	0	0	0	0	0	0	0	0	0	0	0	0	0	0	0	0	0	0	0	0	0	0	0	0	0	0	0	0	0	0	0	0	0	0	0	0	0	0	0	0	0	0	0	0	0	0	0	0	0	0	0	0	0	0	0	0	0	0	0	0	0	0	0	0	0	0	0	0	0	0	0	0	0	0	0	0	0	0	0	0	0	0	0	0	0	0	0	0	0	0	0	0	0	0	0	0	0	0	0	0	0	0	0	0	0	0	0	0	0	0	0	0	0	0	0	0	0	0	0	0	0	0	0	0	0	0	0	0	0	0	0	0	0	0	615	4e-05	0	0	0	0	0	0	0	0	0	0	0	0	0	0	0	0	0	0	0	0	0	0	0	0	0	0	0	0	0	0	0	0	0	0	0	0	0	0	0	0	0	0	0	0	0	0	0	0	0	0	0	0	0	0	0	0	0	0	0	0	0	0	0	0	0	0	0	0	0	0	0	0	0	0	0	0	0	0
Azoarcus sp. DN11	356837	S	0	0	0	0	0	0	961	6e-05	0	0	0	0	0	0	1713	0.00014	180	1e-05	16705	0.00113	13481	0.00101	4694	0.00026	242	1e-05	0	0	0	0	0	0	0	0	0	0	0	0	0	0	0	0	0	0	3392	0.0003	0	0	17411	0.00107	5535	0.0004	9016	0.0006	0	0	0	0	0	0	0	0	0	0	0	0	0	0	0	0	0	0	0	0	0	0	0	0	10925	0.00081	12080	0.00056	7974	0.00079	0	0	0	0	0	0	0	0	0	0	0	0	0	0	904	7e-05	1029	8e-05	14952	0.001	0	0	10435	0.00078	9895	0.00059	0	0	1052	8e-05	1524	0.00011	0	0	10407	0.00051	5136	0.00037	0	0	0	0	200	1e-05	0	0	0	0	331	1e-05	224	1e-05	174	1e-05	115	1e-05	130	1e-05	154	1e-05	134	1e-05	141	1e-05	272	3e-05	236	2e-05	185	2e-05	251	2e-05	142	1e-05	0	0	155	2e-05	0	0	170	1e-05	91	1e-05	216	2e-05	130	1e-05	0	0	273	1e-05	125	1e-05	0	0	0	0	0	0	0	0	0	0	0	0	0	0	0	0	2963	0.00016	0	0	0	0	0	0	389	3e-05	0	0	1475	0.00013	5542	0.00019	241	2e-05	1223	8e-05	400	3e-05	0	0	0	0	630	4e-05	0	0	1974	0.00015	0	0	0	0	0	0	0	0	0	0	0	0	516	3e-05	0	0	317	3e-05	5559	0.00022	283	2e-05	0	0	0	0	0	0	0	0	350	2e-05	1858	9e-05	0	0	0	0	0	0	0	0	1846	0.00011	2687	0.00011	0	0	2748	0.00018	0	0	0	0	0	0	411	5e-05	0	0	0	0	1699	0.0001	5169	0.00026	735	4e-05	826	6e-05	0	0	0	0	0	0	0	0	1668	9e-05	409	5e-05	4004	0.00021	9437	0.00054	429	3e-05	0	0	0	0	0	0	0	0	0	0	7208	0.00036	0	0	0	0	425	2e-05	0	0	2546	0.00013	0	0	0	0	10542	0.00048	0	0	0	0	0	0	0	0	0	0	2062	0.00017	0	0	0	0	0	0	0	0	551	5e-05	0	0	0	0	5547	0.00037	0	0	0	0	0	0	0	0	0	0	0	0	0	0	0	0	2821	0.00023	812	7e-05	2662	0.00018	3385	0.00027	7616	0.0004	3078	0.00018	956	7e-05	0	0	0	0	0	0	0	0	0	0	0	0	0	0	1121	0.0001	0	0	4931	0.00038	2556	0.00028	0	0	0	0	0	0	0	0	0	0	0	0	0	0	0	0	0	0	0	0	0	0	0	0	1639	0.00021	0	0	0	0	0	0	0	0	0	0	0	0	0	0	0	0	0	0	0	0	0	0	11685	0.00116	4367	0.0003	0	0	2721	0.00021	449	2e-05	0	0	0	0	0	0	0	0	0	0	0	0	4756	0.00034	0	0	0	0	0	0	0	0	0	0	0	0	0	0	0	0	0	0	0	0	269	3e-05	5709	0.00039	1164	6e-05	0	0	5113	0.00034	0	0	0	0	0	0	0	0	0	0	0	0	0	0	0	0	0	0	2398	0.00014	0	0	6107	0.00048	5017	0.00034	2712	0.00017	0	0	0	0	0	0	0	0	0	0	0	0	1152	8e-05	0	0	0	0	1265	9e-05	0	0	0	0	3812	0.00026	5071	0.00035	0	0	0	0	0	0	0	0	0	0	0	0	0	0	0	0	0	0	5480	0.00035	0	0	0	0	4147	0.00025	2128	0.00019	0	0	0	0	0	0	0	0	0	0	0	0	0	0	0	0	0	0	2806	0.00016	0	0	0	0	4561	0.00016	1686	0.00012	0	0	0	0	0	0	0	0	0	0	0	0	0	0	0	0	0	0	0	0	0	0	0	0	3204	0.0002	4876	0.00018	0	0	0	0	515	4e-05	0	0	0	0	0	0	0	0	0	0	622	7e-05	0	0	5576	0.00032	0	0	0	0	0	0	2206	0.00015	0	0	0	0	0	0	0	0	0	0	0	0	0	0	0	0	0	0	2270	0.00014	0	0	3241	0.0002	3343	0.00026	2836	0.00023	0	0	0	0	0	0	0	0	297	2e-05	0	0	2358	0.00016	0	0	0	0	160	1e-05	7248	0.00041	3332	0.00027	3591	0.00027	3645	0.00023	3875	0.00021	10173	0.00057	8632	0.00052	6239	0.00039	5847	0.00023	3433	0.00024	0	0	1242	7e-05	245	2e-05	952	8e-05	231	1e-05	3761	0.00021	0	0	281	2e-05	159	1e-05	0	0	0	0	0	0	0	0	0	0	0	0	0	0	0	0	0	0	0	0	0	0	0	0	0	0	5330	0.00042	0	0	4829	0.00029	1085	6e-05	1257	8e-05	0	0	1771	0.00014	0	0	0	0	0	0	0	0	0	0	288	4e-05	167	2e-05	0	0	0	0	0	0	0	0	171	2e-05	0	0	0	0	0	0	0	0	0	0	0	0	0	0	117	1e-05	0	0	0	0	393	2e-05	573	6e-05	0	0	0	0	0	0	0	0	4749	0.00029	0	0	0	0	0	0	0	0	0	0	0	0	0	0	581	4e-05	0	0	0	0	0	0	0	0	0	0	0	0
Bosea sp. AS-1	2015316	S	0	0	0	0	1764	0.00015	3794	0.00023	2966	0.00021	2902	0.00021	2226	0.00016	730	6e-05	950	7e-05	961	6e-05	1435	0.00011	510	3e-05	1705	0.0001	543	4e-05	340	2e-05	819	6e-05	954	8e-05	2046	0.0002	891	7e-05	2156	0.00017	456	4e-05	1701	9e-05	0	0	627	4e-05	646	4e-05	598	4e-05	0	0	806	5e-05	352	2e-05	0	0	578	4e-05	0	0	2099	0.00017	883	8e-05	1908	0.00017	544	4e-05	3115	0.00023	1065	6e-05	617	3e-05	934	7e-05	1393	6e-05	344	3e-05	407	4e-05	384	3e-05	337	3e-05	916	8e-05	1948	0.00013	4028	0.00028	1959	0.00013	1922	0.00014	3690	0.00029	499	3e-05	775	6e-05	678	5e-05	673	4e-05	1017	8e-05	402	3e-05	451	3e-05	1938	0.00016	521	3e-05	448	3e-05	0	0	625	4e-05	1088	7e-05	798	5e-05	711	6e-05	2137	7e-05	945	5e-05	1063	6e-05	1016	6e-05	700	5e-05	1030	5e-05	648	6e-05	578	5e-05	351	4e-05	540	5e-05	738	9e-05	553	5e-05	569	4e-05	506	4e-05	512	6e-05	629	4e-05	544	4e-05	476	4e-05	433	4e-05	537	4e-05	465	3e-05	2063	0.00011	935	0.0001	1875	0.00013	1096	6e-05	1857	0.00012	1144	8e-05	1654	0.0001	3109	0.00019	1353	8e-05	64	0.00012	1191	6e-05	1098	8e-05	2078	0.00012	0	0	3359	0.00022	8877	0.00059	3363	0.00029	2244	8e-05	3473	0.0003	1220	8e-05	887	7e-05	315	3e-05	697	6e-05	693	5e-05	2819	0.00018	618	5e-05	1367	0.00013	1642	0.00012	0	0	740	6e-05	616	7e-05	446	4e-05	2136	0.00012	1164	0.0001	1188	0.0001	1033	4e-05	1815	0.00014	627	4e-05	618	5e-05	901	7e-05	4501	0.00038	2553	0.00013	1223	6e-05	1425	9e-05	913	5e-05	553	4e-05	7128	0.00056	988	6e-05	2938	0.00012	734	5e-05	850	6e-05	2027	0.00017	0	0	488	4e-05	2651	0.00035	656	8e-05	2591	0.00015	1270	8e-05	415	2e-05	1498	8e-05	1360	0.0001	678	6e-05	2534	0.00023	598	5e-05	569	5e-05	1754	0.0001	965	0.00011	960	5e-05	659	4e-05	1370	0.0001	1092	8e-05	2343	0.00015	570	4e-05	2021	0.00016	899	7e-05	2132	0.00011	1585	0.00012	1212	6e-05	8477	0.00043	2346	0.00017	1887	0.0001	0	0	0	0	1606	7e-05	1702	0.00013	1204	8e-05	0	0	2554	0.00019	1714	0.00011	2569	0.00021	1111	7e-05	380	4e-05	1545	0.00013	74	7e-05	730	7e-05	3773	0.00025	1643	0.00014	284	2e-05	991	6e-05	745	5e-05	3802	0.0002	2085	0.00016	877	5e-05	2331	0.00018	4823	0.00031	701	5e-05	593	5e-05	545	4e-05	4908	0.00034	693	6e-05	1091	6e-05	1683	0.0001	1399	0.00011	0	0	869	6e-05	1507	0.00015	2439	0.00025	57322	0.00385	5970	0.00046	1136	9e-05	697	6e-05	2012	0.00015	348	3e-05	770	8e-05	481	4e-05	1232	8e-05	2136	0.00014	11521	0.00066	2298	0.00019	1859	0.00012	0	0	3548	0.00024	1118	0.0001	433	3e-05	1646	0.00011	3280	0.0002	591	8e-05	993	6e-05	776	4e-05	2352	0.00013	1001	6e-05	6035	0.00038	5625	0.00039	7696	0.00049	5433	0.0004	10845	0.00078	1166	0.00012	1308	0.00016	516	5e-05	2972	0.0002	0	0	707	5e-05	1122	5e-05	1258	0.00011	2343	0.00015	2062	0.00022	3067	0.00026	237	7e-05	5252	0.00042	838	6e-05	873	0.00011	830	6e-05	1146	0.00011	1472	0.00012	4060	0.00035	797	5e-05	3596	0.00023	1671	0.00014	5300	0.00048	1163	9e-05	1668	0.00018	1891	0.00013	3771	0.00019	5253	0.00043	827	6e-05	769	5e-05	0	0	528	4e-05	900	9e-05	8382	0.00056	5652	0.00036	3438	0.00021	1369	8e-05	4052	0.0003	2947	0.00017	2378	0.0002	1322	0.0001	4114	0.00028	2215	0.00014	725	5e-05	729	9e-05	1897	0.00018	1202	9e-05	2762	0.00024	4860	0.00035	3047	0.00021	2410	0.00019	3829	0.00025	692	5e-05	2378	0.00017	1549	0.00012	4071	0.00028	572	4e-05	538	4e-05	613	4e-05	1313	0.00012	1286	9e-05	2693	0.00019	1086	9e-05	3045	0.0002	5014	0.00031	6521	0.00044	902	6e-05	2708	0.0002	755	6e-05	1498	9e-05	720	6e-05	1133	8e-05	0	0	1761	0.00014	3416	0.00024	2496	0.00014	539	6e-05	14110	0.00088	1154	0.00011	7887	0.0004	316	2e-05	3364	0.00027	5187	0.00026	4625	0.00017	1487	0.0001	705	5e-05	1836	0.00013	1307	9e-05	1794	9e-05	3739	0.00023	2239	0.00017	4782	0.00035	1603	0.00019	1284	0.00011	1841	0.00011	582	4e-05	2157	0.00017	4671	0.00029	2003	7e-05	3009	0.00024	555	6e-05	1418	0.0001	830	8e-05	3126	0.00025	7426	0.00042	1360	0.00012	2047	0.00014	5557	0.0006	2930	0.00022	1491	8e-05	1016	5e-05	3689	0.00025	1452	0.00012	612	4e-05	893	7e-05	1031	8e-05	2775	0.00021	1018	8e-05	811	7e-05	2713	0.00019	1257	0.00012	6221	0.00037	3336	0.00023	2053	0.00013	2303	9e-05	4851	0.0003	4123	0.00032	754	6e-05	0	0	787	5e-05	1029	8e-05	3142	0.00025	5571	0.00036	0	0	1659	0.00011	2279	0.00015	976	6e-05	629	4e-05	1093	6e-05	1011	8e-05	675	5e-05	1110	7e-05	3518	0.00019	1471	8e-05	1736	0.0001	1171	7e-05	2458	0.0001	1324	9e-05	499	4e-05	1731	0.0001	998	8e-05	606	5e-05	620	4e-05	1238	7e-05	400	3e-05	760	4e-05	783	5e-05	0	0	730	5e-05	452	3e-05	5952	0.00045	22692	0.00153	2137	9e-05	936	8e-05	8892	0.00067	3659	0.00026	638	4e-05	1292	8e-05	1647	0.0001	2384	0.00016	524	4e-05	6214	0.00038	2174	0.00013	1127	6e-05	363	2e-05	1002	6e-05	1040	8e-05	4080	0.00024	1593	9e-05	672	5e-05	1058	7e-05	943	5e-05	1741	0.00021	1386	0.00018	2629	0.00015	1748	0.0001	267	4e-05	1026	7e-05	572	8e-05	1506	0.0001	1137	7e-05	322	4e-05	3040	0.00016	4158	0.00022	2029	0.00014	1211	0.00012	1710	9e-05	1479	0.00013	1834	0.00013	6247	0.0003	3184	0.00032	715	5e-05	1945	0.0001	2373	0.00016	2306	0.00018	2127	0.00013	1904	0.00013	2638	0.00019	1766	0.00011	4360	0.00023	1014	7e-05	322	3e-05	1268	9e-05	1506	0.0001	805	5e-05	0	0	0	0	1541	9e-05	376	6e-05	382	3e-05
Glutamicibacter arilaitensis	256701	S	0	0	0	0	0	0	0	0	0	0	0	0	0	0	0	0	0	0	0	0	0	0	0	0	0	0	0	0	0	0	0	0	0	0	0	0	0	0	0	0	0	0	0	0	0	0	0	0	0	0	0	0	0	0	0	0	0	0	0	0	0	0	0	0	0	0	0	0	0	0	0	0	0	0	0	0	0	0	0	0	0	0	0	0	0	0	0	0	0	0	0	0	0	0	0	0	0	0	0	0	0	0	0	0	0	0	0	0	0	0	0	0	0	0	0	0	0	0	0	0	0	0	0	0	0	0	0	0	0	0	0	0	0	0	0	0	0	0	0	0	0	0	0	0	0	0	0	0	0	0	0	0	0	0	0	0	0	0	0	0	0	0	0	0	0	0	0	0	0	0	0	0	0	0	0	0	0	0	0	0	0	0	0	0	0	0	0	0	0	0	0	0	0	0	0	0	0	0	0	0	0	0	0	0	0	0	0	0	0	0	0	0	0	0	0	0	0	0	0	0	0	0	0	0	0	0	0	0	0	0	0	0	0	0	0	0	0	0	0	0	0	0	0	0	0	0	0	0	0	0	0	0	0	0	0	0	0	0	0	0	0	0	0	0	0	0	0	0	0	0	0	0	0	0	0	0	0	0	0	0	0	0	0	0	0	0	0	0	0	0	0	0	0	0	0	0	0	0	0	0	0	0	0	0	0	0	0	0	0	0	0	0	0	0	0	0	0	0	0	0	0	0	0	0	0	0	0	0	0	0	0	0	0	0	0	0	0	0	0	0	0	0	0	0	0	0	0	0	0	0	0	0	0	0	0	0	0	0	0	0	226	0.00022	0	0	0	0	0	0	0	0	0	0	0	0	0	0	0	0	0	0	0	0	0	0	0	0	0	0	0	0	0	0	0	0	0	0	0	0	0	0	0	0	0	0	0	0	0	0	0	0	0	0	0	0	0	0	0	0	0	0	0	0	0	0	0	0	0	0	0	0	0	0	0	0	0	0	0	0	0	0	0	0	0	0	0	0	0	0	0	0	0	0	0	0	0	0	0	0	0	0	0	0	0	0	0	0	0	0	0	0	0	0	0	0	0	0	0	0	0	0	0	0	0	0	0	0	0	0	0	0	0	0	0	0	0	0	0	0	0	0	0	0	0	0	0	0	0	0	0	0	0	0	0	0	0	0	0	0	0	0	0	0	0	0	0	0	0	0	0	0	0	0	0	0	0	0	0	0	0	0	0	0	0	0	0	0	0	0	0	0	0	0	0	0	0	0	0	0	0	0	0	0	0	0	0	0	0	0	0	0	0	0	0	0	0	0	0	0	0	0	0	0	0	0	0	0	0	0	0	0	0	0	0	0	0	0	0	0	0	0	0	0	0	0	0	0	0	0	0	0	0	0	0	0	0	0	0	0	0	0	0	0	0	0	0	0	0	0	0	0	0	0	0	0	0	0	0	0	0	0	0	0	0	0	0	0	0	0	0	0	0	0	0	0	0	0	0	0	0	0	0	0	0	0	0	0	0	0	0	0	0	0	0	0	0	0	0	0	0	0	0	0	0	0	0	0	0	0	0	0	0	0	0	0	0	0	0	0	0	0	0	0	0	0	0	0	0	0	0	0	0	0	0	0	0	0	0	0	0	0	0	0	0	0	0	0	0	0	0	0	0	0	0	0	0	0	0	0	0	0	0	0	0	0	0	0	0	0	0	0	0	0	0	0	0	0	0	0	0	0	0	0	0	0	0	0	0	0	0	0	0	0	0	0	0	0	0	0	0	0	0	0	0	0	0	0	0	0	0	0	0	0	0	0	0	0	0	0	0	0	0	0	0	0	0	0	0	0	0	0	0	0	0	0	0	0	0	0	0	0	0	0	0	0	0	0	0	0	0	0	0	0	0	0	0	0	0	0	0	0	0	0	0	0	0	0	0	0	0	0	0	0	0	0	0	0	0	0	0	0	0	0	0	0	0	0	0	0	0	0	0	0	0	0	0	0	0	0	0	0	0	0	0	0	0	0	0	0	0	0	0	0	0	0	0	0	0	0	0	0	0	0	0	0	0	0
Aquitalea sp. USM4	1590041	S	0	0	0	0	0	0	229	1e-05	0	0	0	0	0	0	132	1e-05	0	0	0	0	0	0	251	1e-05	0	0	0	0	0	0	0	0	0	0	0	0	111	1e-05	0	0	0	0	0	0	298	3e-05	203	1e-05	130	1e-05	175	1e-05	164	1e-05	0	0	0	0	0	0	135	1e-05	0	0	0	0	0	0	0	0	0	0	0	0	0	0	0	0	0	0	128	1e-05	265	3e-05	0	0	381	3e-05	0	0	116	1e-05	0	0	0	0	0	0	0	0	0	0	0	0	0	0	291	2e-05	0	0	0	0	0	0	223	2e-05	170	1e-05	142	1e-05	0	0	0	0	0	0	171	1e-05	0	0	0	0	203	1e-05	0	0	169	1e-05	150	1e-05	0	0	195	1e-05	288	3e-05	0	0	0	0	0	0	0	0	0	0	0	0	0	0	0	0	0	0	0	0	0	0	0	0	0	0	0	0	0	0	0	0	0	0	0	0	0	0	0	0	0	0	0	0	0	0	0	0	0	0	297	2e-05	0	0	271	3e-05	0	0	0	0	0	0	0	0	0	0	0	0	121	1e-05	0	0	0	0	590	4e-05	0	0	0	0	0	0	0	0	0	0	0	0	0	0	0	0	0	0	0	0	0	0	0	0	151	1e-05	168	1e-05	0	0	0	0	0	0	0	0	0	0	0	0	0	0	0	0	0	0	197	1e-05	0	0	0	0	0	0	0	0	0	0	0	0	0	0	0	0	160	1e-05	131	1e-05	182	1e-05	253	1e-05	0	0	0	0	0	0	0	0	0	0	0	0	111	1e-05	278	1e-05	121	1e-05	787	6e-05	0	0	0	0	0	0	0	0	0	0	766	4e-05	0	0	0	0	141	1e-05	0	0	0	0	0	0	0	0	0	0	0	0	0	0	0	0	0	0	0	0	0	0	0	0	183	2e-05	0	0	0	0	0	0	0	0	0	0	191	1e-05	0	0	169	1e-05	0	0	0	0	0	0	0	0	0	0	0	0	0	0	0	0	0	0	0	0	0	0	0	0	0	0	145	2e-05	0	0	0	0	0	0	0	0	0	0	0	0	0	0	0	0	0	0	990	0.00011	0	0	0	0	0	0	0	0	0	0	0	0	0	0	0	0	0	0	0	0	0	0	140	1e-05	807	0.00011	0	0	0	0	0	0	0	0	0	0	0	0	0	0	0	0	0	0	0	0	0	0	0	0	126	1e-05	0	0	0	0	117	1e-05	102	1e-05	0	0	0	0	0	0	0	0	0	0	345	2e-05	0	0	0	0	0	0	0	0	0	0	0	0	221	1e-05	0	0	0	0	0	0	0	0	0	0	103	1e-05	0	0	237	2e-05	0	0	0	0	0	0	0	0	0	0	0	0	0	0	0	0	0	0	0	0	0	0	0	0	0	0	228	1e-05	0	0	0	0	163	2e-05	0	0	0	0	0	0	0	0	0	0	0	0	0	0	0	0	0	0	0	0	0	0	0	0	0	0	0	0	0	0	0	0	0	0	0	0	0	0	0	0	0	0	0	0	0	0	0	0	0	0	0	0	0	0	0	0	0	0	0	0	118	1e-05	0	0	0	0	0	0	0	0	0	0	140	1e-05	359	1e-05	0	0	0	0	0	0	190	1e-05	0	0	0	0	0	0	0	0	0	0	0	0	0	0	0	0	0	0	178	1e-05	239	1e-05	0	0	629	6e-05	0	0	0	0	0	0	0	0	0	0	0	0	0	0	0	0	102	1e-05	0	0	0	0	0	0	0	0	0	0	5540	0.00041	0	0	0	0	0	0	0	0	0	0	0	0	0	0	0	0	297	1e-05	0	0	0	0	150	1e-05	0	0	5645	0.00036	0	0	0	0	0	0	0	0	0	0	0	0	0	0	0	0	0	0	131	1e-05	201	2e-05	0	0	221	1e-05	176	1e-05	0	0	0	0	0	0	0	0	0	0	0	0	821	7e-05	468	4e-05	262	2e-05	0	0	0	0	207	1e-05	325	2e-05	0	0	0	0	0	0	0	0	0	0	0	0	0	0	0	0	0	0	0	0	0	0	0	0	0	0	132	1e-05	0	0	0	0	0	0	0	0	0	0	0	0	1216	7e-05	134	1e-05	0	0	0	0	0	0	0	0	0	0	0	0	316	2e-05	0	0	0	0	0	0	0	0	0	0	0	0	0	0	0	0	0	0	0	0	0	0	0	0	0	0	220	1e-05	339	3e-05	0	0	0	0	193	1e-05	0	0	0	0	0	0	165	1e-05	165	1e-05	0	0	0	0	147	1e-05	0	0	274	2e-05	0	0	0	0	0	0	1093	6e-05	0	0	0	0
Candidatus Pantoea carbekii	1235990	S	0	0	0	0	0	0	0	0	0	0	0	0	0	0	0	0	0	0	0	0	0	0	0	0	0	0	0	0	0	0	0	0	0	0	0	0	0	0	0	0	0	0	0	0	0	0	0	0	0	0	0	0	0	0	0	0	0	0	0	0	0	0	0	0	0	0	0	0	0	0	0	0	0	0	0	0	0	0	0	0	0	0	0	0	0	0	0	0	0	0	0	0	0	0	0	0	0	0	0	0	0	0	0	0	0	0	0	0	0	0	0	0	0	0	0	0	0	0	0	0	0	0	0	0	0	0	0	0	0	0	0	0	0	0	0	0	0	0	0	0	0	0	0	0	0	0	0	0	0	0	0	0	0	0	0	0	0	0	0	0	0	0	0	0	0	0	0	0	0	0	0	0	0	0	0	0	0	0	0	0	0	0	0	0	0	0	0	0	0	0	0	0	0	0	0	0	0	0	0	0	0	0	0	0	0	0	0	0	0	0	0	0	0	0	0	0	0	0	0	0	0	0	0	0	0	0	0	0	0	0	0	0	0	0	0	0	0	0	0	0	0	0	0	0	0	0	0	0	0	0	0	0	0	0	0	0	0	0	0	0	0	0	0	0	0	0	0	0	0	0	0	0	0	0	0	0	0	0	0	0	0	0	0	0	0	0	0	0	0	0	0	0	0	0	0	0	0	0	0	0	0	0	0	0	0	0	0	0	0	0	0	0	0	0	0	0	0	0	0	0	0	0	0	0	0	0	0	0	60	0	0	0	0	0	0	0	0	0	0	0	0	0	0	0	0	0	0	0	0	0	0	0	0	0	0	0	0	0	0	0	0	0	0	0	0	0	0	0	0	0	0	0	0	0	0	0	0	0	0	0	0	0	0	0	0	0	0	0	0	0	0	0	0	0	0	0	0	0	0	0	0	0	0	0	0	0	0	0	0	0	0	0	0	0	0	0	0	0	0	0	0	0	0	0	0	0	0	0	0	0	0	0	0	0	0	0	0	0	0	0	0	0	0	0	0	0	0	0	0	0	0	0	0	0	0	0	0	0	0	0	0	0	0	0	0	0	0	0	0	0	0	0	0	0	0	0	0	0	0	0	0	0	0	0	0	0	0	0	0	0	0	0	0	0	0	0	0	0	0	0	0	0	0	0	0	0	0	0	0	0	0	0	0	0	0	0	0	0	0	0	0	0	0	0	0	0	0	0	0	0	0	0	0	0	0	0	0	0	0	0	0	0	0	0	0	0	0	0	0	0	0	0	0	0	0	0	0	0	0	0	0	0	0	0	0	0	0	0	0	0	0	0	0	0	0	0	0	0	0	0	0	0	0	0	0	0	0	0	0	0	0	0	0	0	0	0	0	0	0	0	0	0	0	0	0	0	0	0	0	0	37	0	0	0	0	0	0	0	0	0	0	0	0	0	0	0	0	0	0	0	0	0	0	0	0	0	0	0	0	0	0	0	0	0	0	0	0	0	0	0	0	0	0	0	0	0	0	0	0	0	0	0	0	0	0	0	0	0	0	0	0	0	0	0	0	0	0	0	0	0	0	0	0	0	0	0	0	0	0	0	0	0	0	0	0	0	0	0	0	0	0	0	0	0	0	0	0	0	0	0	0	0	0	0	0	0	0	0	0	0	0	0	0	0	0	0	0	0	0	0	0	0	0	0	0	0	0	0	0	0	0	0	0	0	0	0	0	0	0	0	0	0	0	0	0	0	0	0	0	0	0	0	0	0	0	0	0	0	0	0	0	0	0	0	0	0	0	0	0	0	0	0	0	0	0	0	0	0	0	0	0	0	0	0	0	0	0	0	0	0	0	0	0	0	0	0	0	0	0	0	0	0	0	0	0	0	0	0	0	0	0	0	0	0	0	0	0	0	0	0	0	0	0	0	0	0	0	0	0	0	0	0	0	0	0	0	0	0	0	0	0	0	0	0	0	0	0	0	0	0	0	0	0	0	0	0	0	0	0	0	0	0	0	0	0	0	0	0	0	0	0	0	0	0	0	0	0	0	0	0	0	0	0	0	0	0	0	0	0	0	0	0	0	0	0	0
Sphingomonas paucimobilis	13689	S	35	5e-05	0	0	0	0	0	0	0	0	0	0	0	0	0	0	0	0	0	0	0	0	0	0	0	0	0	0	0	0	0	0	0	0	0	0	0	0	0	0	0	0	0	0	0	0	0	0	0	0	0	0	0	0	0	0	0	0	0	0	0	0	0	0	3162	0.00025	0	0	0	0	147	1e-05	1744	0.00013	0	0	0	0	0	0	0	0	0	0	0	0	0	0	0	0	0	0	0	0	954	7e-05	0	0	0	0	0	0	0	0	0	0	0	0	0	0	0	0	0	0	0	0	0	0	0	0	0	0	0	0	0	0	0	0	0	0	0	0	0	0	0	0	0	0	0	0	0	0	0	0	0	0	0	0	0	0	0	0	0	0	0	0	0	0	0	0	0	0	0	0	0	0	0	0	0	0	0	0	0	0	0	0	0	0	0	0	0	0	0	0	0	0	0	0	0	0	0	0	47	9e-05	0	0	0	0	0	0	0	0	0	0	0	0	0	0	0	0	0	0	0	0	0	0	0	0	0	0	0	0	0	0	0	0	0	0	0	0	0	0	0	0	0	0	0	0	0	0	0	0	0	0	0	0	0	0	0	0	0	0	0	0	0	0	0	0	0	0	0	0	0	0	0	0	0	0	0	0	0	0	0	0	0	0	0	0	0	0	0	0	0	0	0	0	0	0	0	0	0	0	0	0	0	0	516	5e-05	742	7e-05	0	0	0	0	0	0	0	0	0	0	0	0	0	0	0	0	0	0	0	0	0	0	0	0	0	0	0	0	0	0	0	0	0	0	0	0	0	0	0	0	0	0	0	0	0	0	304	0.00065	781	6e-05	0	0	0	0	0	0	0	0	0	0	130	0.00013	0	0	0	0	0	0	0	0	0	0	0	0	0	0	4036	0.0003	0	0	0	0	0	0	0	0	0	0	0	0	0	0	0	0	0	0	0	0	0	0	0	0	0	0	0	0	0	0	0	0	0	0	0	0	0	0	0	0	0	0	0	0	0	0	0	0	0	0	374	2e-05	0	0	0	0	0	0	272	2e-05	0	0	0	0	0	0	0	0	0	0	0	0	0	0	0	0	0	0	0	0	0	0	0	0	0	0	0	0	0	0	0	0	0	0	0	0	0	0	0	0	0	0	0	0	0	0	135	1e-05	0	0	0	0	0	0	0	0	0	0	0	0	0	0	0	0	0	0	0	0	0	0	0	0	0	0	0	0	0	0	0	0	0	0	0	0	0	0	0	0	0	0	0	0	0	0	360	2e-05	0	0	0	0	0	0	0	0	111	1e-05	0	0	0	0	0	0	0	0	0	0	0	0	0	0	0	0	454	4e-05	0	0	0	0	0	0	0	0	0	0	0	0	0	0	0	0	0	0	0	0	0	0	0	0	0	0	0	0	0	0	0	0	581	4e-05	0	0	0	0	0	0	0	0	0	0	0	0	0	0	0	0	0	0	0	0	0	0	0	0	0	0	178	2e-05	0	0	0	0	0	0	0	0	0	0	0	0	0	0	0	0	0	0	0	0	0	0	0	0	0	0	0	0	0	0	0	0	0	0	0	0	0	0	0	0	0	0	0	0	0	0	0	0	0	0	0	0	0	0	0	0	0	0	0	0	0	0	0	0	0	0	0	0	0	0	0	0	0	0	0	0	0	0	0	0	0	0	0	0	0	0	0	0	0	0	0	0	0	0	0	0	0	0	0	0	0	0	0	0	0	0	0	0	0	0	0	0	0	0	0	0	0	0	0	0	0	0	0	0	0	0	0	0	0	0	0	0	0	0	0	0	0	0	0	0	0	0	0	0	0	0	0	0	0	0	0	0	0	0	0	0	0	0	0	0	0	0	0	0	0	0	2879	0.00013	0	0	3103	0.00023	0	0	0	0	0	0	446	3e-05	0	0	0	0	0	0	0	0	0	0	0	0	406	3e-05	0	0	0	0	0	0	0	0	0	0	0	0	0	0	0	0	0	0	0	0	0	0	0	0	0	0	0	0	0	0	0	0	0	0	0	0	0	0	0	0	0	0	0	0	0	0	0	0	0	0	97	1e-05	0	0	0	0	0	0	0	0	0	0	0	0	0	0	0	0	0	0	0	0	0	0	0	0	0	0	0	0	0	0	0	0	0	0	0	0
Thermodesulfobium narugense	184064	S	0	0	0	0	0	0	0	0	0	0	0	0	0	0	0	0	0	0	0	0	0	0	0	0	0	0	0	0	0	0	0	0	0	0	0	0	0	0	0	0	0	0	0	0	0	0	0	0	0	0	0	0	0	0	0	0	0	0	0	0	0	0	0	0	0	0	0	0	0	0	0	0	0	0	0	0	0	0	0	0	0	0	0	0	0	0	0	0	0	0	0	0	0	0	0	0	0	0	0	0	0	0	0	0	0	0	0	0	0	0	0	0	0	0	0	0	0	0	0	0	0	0	0	0	0	0	0	0	0	0	0	0	0	0	0	0	0	0	0	0	0	0	0	0	0	0	0	0	0	0	0	0	0	0	0	0	0	0	0	0	0	0	0	0	0	0	0	0	0	0	0	0	0	0	0	0	0	0	0	0	0	0	0	0	0	0	0	0	0	0	0	0	0	0	0	0	0	0	0	0	0	0	0	0	0	0	0	0	0	0	0	0	0	0	0	0	0	0	0	0	0	0	0	0	0	0	0	0	0	0	0	0	0	0	0	0	0	0	0	0	0	0	0	0	0	0	0	0	0	0	0	0	0	0	0	0	0	0	0	0	0	0	0	0	0	0	0	0	0	0	0	0	0	0	0	0	0	0	0	0	0	0	0	0	0	0	0	0	133	1e-05	172	1e-05	0	0	0	0	0	0	0	0	0	0	0	0	0	0	0	0	414	2e-05	252	1e-05	0	0	0	0	0	0	0	0	0	0	0	0	0	0	0	0	0	0	0	0	0	0	0	0	0	0	0	0	0	0	0	0	0	0	0	0	0	0	0	0	0	0	0	0	0	0	0	0	0	0	0	0	0	0	0	0	0	0	0	0	0	0	0	0	0	0	0	0	0	0	0	0	0	0	0	0	0	0	0	0	0	0	0	0	0	0	0	0	0	0	0	0	0	0	0	0	0	0	0	0	0	0	0	0	0	0	0	0	0	0	0	0	0	0	0	0	0	0	0	0	0	0	0	0	0	0	0	0	0	0	0	0	0	0	0	0	0	0	0	0	0	0	0	0	0	0	0	0	0	0	0	0	0	0	0	0	0	0	0	0	0	0	0	0	0	0	0	0	0	0	0	0	0	0	0	0	0	0	0	0	0	0	0	0	0	0	0	0	0	0	0	0	0	0	0	0	0	0	0	0	0	0	0	0	0	0	0	0	0	0	0	0	0	0	0	0	0	0	0	0	0	0	0	0	0	0	0	0	0	0	0	0	0	0	0	0	0	0	0	0	0	0	0	0	0	0	0	0	0	0	0	0	0	0	0	0	0	0	0	0	0	0	0	0	0	0	0	0	0	0	0	0	0	0	0	0	0	0	0	0	0	0	0	0	0	0	0	0	0	0	0	0	0	0	0	0	0	0	0	0	0	0	0	0	0	0	0	0	0	0	0	0	0	0	0	0	0	0	121	1e-05	146	1e-05	0	0	0	0	0	0	0	0	0	0	0	0	0	0	0	0	0	0	0	0	0	0	0	0	0	0	0	0	0	0	0	0	0	0	0	0	0	0	0	0	0	0	0	0	0	0	0	0	0	0	0	0	0	0	0	0	0	0	0	0	0	0	0	0	0	0	0	0	0	0	0	0	0	0	0	0	0	0	0	0	0	0	0	0	0	0	0	0	0	0	0	0	0	0	0	0	0	0	0	0	0	0	0	0	0	0	0	0	0	0	0	0	0	0	0	0	0	0	0	0	0	0	0	0	0	0	0	0	0	0	0	0	0	0	0	0	0	0	0	0	0	0	0	0	0	0	0	0	0	0	0	0	0	0	0	0	0	0	0	0	0	0	0	0	0	0	0	0	0	0	0	0	0	0	0	0	0	0	0	0	0	0	0	0	0	0	0	0	0	0	0	0	0	0	0	0	0	0	0	0	0	0	0	0	0	0	0	0	0	0	0	0	0	0	0	0	0	0	0	0	0	0	0	0	0	0	0	0	0	0	0	0	0	0	0	0	0	0	0	0	0	0	0	0	0	0	0	0	0	0	0	0	0	0	0	0	0	0	0	0	0	0	0	0	0	0	0	0	0	0	0	0
Desulfomicrobium baculatum	899	S	392	0.00051	0	0	2260	0.00019	2849	0.00017	806	6e-05	1104	8e-05	455	3e-05	4227	0.00035	6968	0.00052	79732	0.00537	84557	0.00636	12496	0.00069	36130	0.00209	21751	0.00144	11480	0.00069	2772	0.00021	6795	0.00057	1849	0.00018	1125	8e-05	1409	0.00011	2594	0.00023	6129	0.00033	7487	0.00065	3949	0.00028	75269	0.00461	88570	0.00642	8510	0.00057	46908	0.00293	78854	0.0054	4194	0.00035	1458	0.0001	8367	0.00065	593	5e-05	1022	0.0001	388	3e-05	1682	0.00013	28132	0.00206	5129	0.00029	31448	0.0016	93040	0.00692	162777	0.0075	3483	0.00035	33817	0.00314	57669	0.00396	31839	0.0031	1494	0.00014	9965	0.00067	1256	9e-05	1323	9e-05	4248	0.00031	3676	0.00029	10340	0.00069	15418	0.00112	48267	0.0036	87475	0.00519	841	7e-05	2812	0.0002	3189	0.00024	10234	0.00084	120298	0.00584	47077	0.00343	0	0	20533	0.00123	7907	0.00054	9174	0.0006	14743	0.0012	39206	0.00119	15030	0.00086	17188	0.0009	16240	0.00103	14052	0.00095	20543	0.00094	10153	0.00089	10624	0.00084	6852	0.00087	11637	0.00098	8634	0.00102	11404	0.00096	16242	0.00119	17084	0.00126	13161	0.00151	25161	0.00149	16809	0.00118	17814	0.00143	15387	0.00145	16974	0.00115	14497	0.001	18407	0.00095	10542	0.00109	17508	0.00122	21563	0.00123	11192	0.00072	27140	0.00182	10007	0.0006	13903	0.00083	14123	0.00086	175	0.00032	22574	0.00118	48645	0.00339	116	1e-05	4496	0.00049	7548	0.00049	796	5e-05	3779	0.00033	97513	0.00338	37959	0.00325	10293	0.00064	15057	0.00118	50	0	5043	0.00045	4330	0.00029	15807	0.00102	2224	0.00016	46648	0.00434	6261	0.00046	90697	0.00714	7578	0.00061	3089	0.00036	206	2e-05	9359	0.00054	9129	0.00076	104927	0.00909	28220	0.0011	10709	0.00081	159	1e-05	5019	0.00042	6674	0.0005	3542	0.0003	3818	0.0002	12356	0.00063	26151	0.00173	31281	0.00168	2290	0.00017	1656	0.00013	4103	0.00025	7598	0.00031	40175	0.00283	9176	0.0006	182	2e-05	98	3e-05	0	0	4986	0.00067	1007	0.00012	51330	0.00298	134236	0.00811	156684	0.00802	17504	0.00088	13465	0.00101	8621	0.00075	1357	0.00012	1589	0.00012	46	0	29487	0.00167	1682	0.00019	114482	0.00589	102800	0.00591	906	6e-05	7221	0.00052	3317	0.00021	400	3e-05	59	0	2385	0.00018	4383	0.00022	15873	0.0012	7190	0.00033	6918	0.00035	192	1e-05	7100	0.00037	0	0	962	0.0001	7533	0.00034	14697	0.00116	6160	0.00039	0	0	1605	0.00012	2954	0.00018	6710	0.00054	4444	0.00029	4873	0.00046	236	2e-05	0	0	400	4e-05	250	2e-05	72	1e-05	8704	0.00057	16296	0.00105	6638	0.00049	4848	0.00025	104	1e-05	269	1e-05	47	0	202	1e-05	605	4e-05	1584	0.00013	5537	0.00045	874	6e-05	73052	0.00583	135613	0.00712	25953	0.00151	20340	0.00156	5160	0.00061	421	3e-05	159	2e-05	202	2e-05	441	3e-05	475	4e-05	1120	9e-05	979	8e-05	5646	0.00041	103342	0.00805	3457	0.00038	62201	0.00525	1817	0.00011	5462	0.00036	460	3e-05	2134	0.00017	237	1e-05	0	0	1373	9e-05	1007	9e-05	4504	0.00032	18322	0.00122	94191	0.00589	3104	0.00041	55197	0.00353	5435	0.00031	8008	0.00043	9882	0.00058	993	6e-05	1337	9e-05	660	4e-05	2118	0.00015	3143	0.00023	704	7e-05	6146	0.00074	48834	0.00486	81196	0.0056	6422	0.00043	67159	0.00516	50379	0.00241	2898	0.00025	20209	0.00132	67	1e-05	326	3e-05	10591	0.00301	920	7e-05	6442	0.00046	1394	0.00017	34268	0.00248	2561	0.00024	2498	0.0002	185	2e-05	640	4e-05	596	4e-05	1732	0.00015	817	7e-05	1651	0.00013	976	0.0001	68547	0.00465	1197	6e-05	566	5e-05	4312	0.00029	52224	0.00365	1990	0.00029	10604	0.00081	4329	0.00044	907	6e-05	2023	0.00013	456	3e-05	1508	9e-05	7678	0.00057	10917	0.00062	5124	0.00043	81919	0.00643	73310	0.00504	8816	0.00055	39743	0.0026	3538	0.00045	6122	0.00059	4732	0.00035	464	4e-05	1931	0.00014	9090	0.00064	494	4e-05	4680	0.0003	3101	0.00023	5166	0.00036	66896	0.00539	55822	0.00386	6158	0.00043	66665	0.00461	4666	0.00032	4313	0.00039	6506	0.00048	1771	0.00012	381	3e-05	1008	7e-05	2117	0.00013	4319	0.00029	11407	0.00072	17702	0.00134	80989	0.00662	87271	0.00528	5428	0.00049	42020	0.00304	16636	0.00135	4499	0.00035	22797	0.00158	779	4e-05	849	9e-05	3269	0.0002	1071	0.0001	3113	0.00016	5281	0.00031	17357	0.0014	119046	0.00587	135197	0.00483	8468	0.00059	13766	0.00104	9567	0.00066	5261	0.00034	4180	0.00021	2754	0.00017	613	5e-05	2176	0.00016	250	3e-05	11454	0.00099	5979	0.00035	12644	0.00092	69654	0.00553	107093	0.00665	21234	0.00078	40542	0.00321	20046	0.00203	12900	0.0009	4779	0.00044	4187	0.00033	1016	6e-05	4104	0.00037	579	4e-05	100	1e-05	4029	0.0003	16518	0.00094	5896	0.00031	96172	0.00657	69374	0.00587	10195	0.00067	42609	0.00329	23424	0.00174	3973	0.0003	2618	0.0002	2561	0.00022	472	3e-05	629	6e-05	1111	7e-05	4360	0.0003	11611	0.00072	18308	0.00068	142571	0.00875	62754	0.00492	5363	0.00043	32468	0.00314	20928	0.00132	9167	0.00075	3023	0.00024	5215	0.00034	0	0	54924	0.0038	19952	0.00132	112966	0.00662	78915	0.00507	107167	0.00608	51829	0.00427	50408	0.0038	147389	0.0091	86393	0.00459	107048	0.006	19282	0.00116	14425	0.0009	14596	0.00059	19410	0.00134	56260	0.00426	13118	0.00077	39492	0.00333	24653	0.00206	79917	0.00459	12153	0.00069	114130	0.00948	81991	0.00472	83738	0.0056	59009	0.0041	100557	0.00751	63286	0.00463	1876	0.00014	2770	0.00019	2023	9e-05	1405	0.00011	2586	0.00019	45760	0.0033	26379	0.00178	1856	0.00012	11287	0.0007	9528	0.00063	103715	0.00818	32621	0.002	8008	0.00048	4334	0.00024	4040	0.00024	27736	0.00172	15126	0.00121	81730	0.00475	64467	0.0038	74121	0.0053	6229	0.00043	54967	0.00312	2015	0.00025	977	0.00012	10836	0.0006	2655	0.00015	380	5e-05	1652	0.00012	9648	0.00131	2573	0.00017	22408	0.00141	2820	0.00037	5886	0.00032	21225	0.00113	21645	0.00153	10757	0.00111	8250	0.00043	3291	0.00028	16374	0.00113	11039	0.00053	6137	0.00062	983	7e-05	10266	0.00053	594	4e-05	670	5e-05	19997	0.00121	235	2e-05	2526	0.00019	3220	0.00019	870	5e-05	4955	0.00034	3615	0.00029	219	2e-05	2980	0.0002	16985	0.00106	12843	0.00112	3932	0.00063	34532	0.00201	2037	0.00033	16792	0.00137
Pseudomonas sp. LPH1	1898684	S	204	0.00027	0	0	0	0	0	0	0	0	0	0	0	0	0	0	0	0	0	0	0	0	0	0	0	0	0	0	212	1e-05	0	0	0	0	0	0	0	0	0	0	0	0	0	0	0	0	0	0	0	0	0	0	0	0	0	0	0	0	0	0	0	0	0	0	152	1e-05	114	1e-05	0	0	0	0	0	0	0	0	0	0	0	0	0	0	0	0	0	0	0	0	0	0	0	0	0	0	0	0	0	0	208	2e-05	0	0	0	0	0	0	0	0	0	0	0	0	0	0	106	1e-05	0	0	0	0	0	0	0	0	0	0	0	0	0	0	0	0	82	0	0	0	0	0	0	0	0	0	74	0	0	0	0	0	0	0	0	0	0	0	0	0	0	0	0	0	0	0	0	0	0	0	61	0	0	0	86	1e-05	0	0	0	0	0	0	0	0	0	0	0	0	0	0	0	0	0	0	0	0	0	0	0	0	0	0	0	0	0	0	0	0	0	0	0	0	0	0	0	0	0	0	0	0	0	0	0	0	0	0	0	0	0	0	0	0	0	0	0	0	0	0	719	8e-05	0	0	0	0	0	0	0	0	0	0	0	0	581	4e-05	0	0	591	4e-05	0	0	0	0	0	0	0	0	0	0	0	0	0	0	0	0	0	0	0	0	0	0	291	2e-05	0	0	0	0	0	0	0	0	0	0	0	0	0	0	0	0	0	0	0	0	0	0	0	0	0	0	0	0	0	0	0	0	0	0	0	0	0	0	0	0	0	0	0	0	0	0	0	0	0	0	0	0	0	0	0	0	0	0	0	0	0	0	0	0	0	0	0	0	76	0.00016	135	1e-05	519	3e-05	0	0	0	0	0	0	0	0	134	0.00013	0	0	0	0	0	0	0	0	0	0	0	0	0	0	255	2e-05	0	0	0	0	0	0	0	0	0	0	0	0	376	3e-05	0	0	0	0	0	0	0	0	0	0	0	0	262	3e-05	1498	0.00015	0	0	167	1e-05	0	0	171	1e-05	0	0	0	0	0	0	0	0	0	0	0	0	0	0	0	0	0	0	0	0	0	0	0	0	0	0	0	0	0	0	0	0	0	0	0	0	0	0	0	0	0	0	0	0	0	0	0	0	0	0	0	0	0	0	0	0	0	0	0	0	0	0	0	0	0	0	0	0	0	0	0	0	0	0	0	0	0	0	0	0	0	0	0	0	0	0	0	0	0	0	0	0	0	0	0	0	0	0	0	0	0	0	0	0	0	0	0	0	0	0	0	0	0	0	0	0	0	0	0	0	0	0	0	0	184	1e-05	0	0	0	0	0	0	0	0	0	0	0	0	0	0	0	0	109	1e-05	0	0	114	1e-05	0	0	0	0	0	0	0	0	0	0	0	0	0	0	0	0	0	0	0	0	0	0	0	0	0	0	0	0	117	1e-05	0	0	0	0	0	0	0	0	0	0	0	0	0	0	0	0	0	0	0	0	0	0	0	0	0	0	0	0	0	0	0	0	0	0	0	0	0	0	0	0	0	0	0	0	0	0	0	0	0	0	0	0	0	0	0	0	0	0	0	0	0	0	0	0	0	0	0	0	0	0	0	0	0	0	0	0	0	0	0	0	0	0	0	0	0	0	0	0	0	0	0	0	0	0	0	0	0	0	0	0	0	0	0	0	0	0	0	0	0	0	0	0	0	0	0	0	0	0	0	0	0	0	0	0	0	0	0	0	0	0	0	0	0	0	0	0	0	0	0	0	0	0	0	0	0	0	0	0	0	0	0	0	0	0	0	0	0	0	0	0	0	0	0	0	0	0	0	0	0	0	0	0	0	0	0	0	0	0	0	0	0	0	0	0	0	0	0	0	0	0	0	0	0	0	0	0	0	0	0	0	335	3e-05	0	0	0	0	0	0	0	0	0	0	0	0	0	0	0	0	0	0	0	0	0	0	0	0	0	0	0	0	0	0	604	4e-05	0	0	0	0	0	0	0	0	0	0	0	0	176	1e-05	0	0	0	0	0	0	0	0	0	0	0	0	0	0	0	0	0	0	0	0	0	0	0	0	0	0	0	0	0	0	204	1e-05	0	0	0	0	0	0	0	0	0	0	150	1e-05	0	0	0	0	0	0	0	0	0	0	0	0	0	0	0	0	0	0	0	0
Staphylococcus sp. AntiMn-1	1715860	S	0	0	0	0	0	0	0	0	0	0	0	0	0	0	0	0	0	0	0	0	0	0	0	0	0	0	0	0	0	0	0	0	0	0	0	0	0	0	0	0	0	0	0	0	0	0	0	0	0	0	0	0	0	0	0	0	0	0	0	0	0	0	0	0	0	0	0	0	0	0	0	0	0	0	0	0	0	0	0	0	0	0	0	0	0	0	0	0	0	0	0	0	0	0	0	0	0	0	0	0	0	0	0	0	0	0	0	0	0	0	0	0	0	0	0	0	0	0	0	0	0	0	0	0	0	0	0	0	0	0	0	0	0	0	0	0	0	0	0	0	0	0	0	0	0	0	0	0	0	0	0	0	0	0	0	0	0	0	0	0	0	0	0	0	0	0	0	0	0	0	0	0	0	0	0	0	0	0	0	0	0	0	0	0	0	0	0	0	0	0	0	0	0	0	0	0	0	0	0	0	0	0	0	0	0	0	0	0	0	0	0	0	0	0	0	0	0	0	0	0	0	0	0	0	0	0	0	0	0	0	0	0	0	0	0	0	0	0	0	0	0	0	0	0	0	0	0	0	0	0	0	0	0	0	0	0	0	0	0	0	0	0	0	0	0	0	0	0	0	0	0	0	0	0	0	0	0	0	0	0	0	0	0	0	0	0	0	0	0	0	0	0	0	0	0	0	0	0	0	0	0	0	0	0	0	0	0	0	0	0	0	0	0	0	0	0	0	0	0	0	0	0	0	0	0	0	0	0	0	0	0	0	0	0	0	0	0	0	0	0	0	0	0	0	0	0	0	0	54735	0.00414	0	0	0	0	0	0	0	0	0	0	0	0	0	0	0	0	0	0	0	0	0	0	0	0	0	0	0	0	0	0	0	0	0	0	0	0	0	0	0	0	0	0	0	0	0	0	0	0	0	0	0	0	0	0	0	0	0	0	0	0	0	0	0	0	0	0	0	0	0	0	0	0	0	0	0	0	0	0	0	0	0	0	0	0	0	0	0	0	0	0	0	0	0	0	0	0	0	0	0	0	0	0	0	0	0	0	0	0	0	0	0	0	0	0	0	0	0	0	0	0	0	0	0	0	0	0	0	0	0	0	0	0	0	0	0	0	0	0	0	0	0	0	0	0	0	0	0	0	0	0	0	0	0	0	0	0	0	0	0	0	0	0	0	0	0	0	0	0	0	0	0	0	0	0	0	0	0	0	0	0	0	0	0	0	0	0	0	0	0	0	0	0	0	0	0	0	0	0	0	0	0	0	0	0	0	0	0	0	0	0	0	0	0	0	0	0	0	0	0	0	0	0	0	0	0	0	0	0	0	0	0	0	0	0	0	0	0	0	0	0	0	0	0	0	0	0	0	0	0	0	0	0	0	0	0	0	0	0	0	0	0	0	0	0	0	0	0	0	0	0	0	0	0	0	0	0	0	0	0	0	0	0	0	0	0	0	0	0	0	0	0	0	0	0	0	0	0	0	0	0	0	0	0	0	0	0	0	0	0	0	0	0	0	0	0	0	0	0	0	0	0	0	0	0	0	0	0	0	0	0	0	0	0	0	0	0	0	0	0	0	0	0	0	0	0	0	0	0	0	0	0	0	0	0	0	0	0	0	0	0	0	0	0	0	0	0	0	0	0	0	0	0	0	0	0	0	0	0	0	0	0	0	0	0	0	0	0	0	0	0	0	0	0	0	0	0	0	0	0	0	0	0	0	0	0	0	0	0	0	0	0	0	0	0	0	0	0	0	0	0	0	0	0	0	0	0	0	0	0	0	0	0	0	0	0	0	0	0	0	0	0	0	0	0	0	0	0	0	0	0	0	0	0	0	0	0	0	0	0	0	0	0	0	0	0	0	0	0	0	0	0	0	0	0	0	0	0	0	0	0	0	0	0	0	0	0	0	0	0	0	0	0	0	0	0	0	0	0	0	0	0	0	0	0	0	0	0	0	0	0	0	0	0	0	0	0	0	0	0	0	0	0	0	0	0	0	0	0	0	0	0	0	0	0	0	0	0	0	0	0	0	0	0	0	0	0	0	0	0	0	0	0	0	0	0	0
Pantoea dispersa	59814	S	485	0.00064	0	0	0	0	0	0	0	0	81	1e-05	0	0	164	1e-05	0	0	0	0	0	0	0	0	0	0	0	0	0	0	0	0	0	0	0	0	0	0	0	0	110	1e-05	0	0	0	0	0	0	0	0	0	0	0	0	0	0	0	0	0	0	0	0	0	0	0	0	0	0	0	0	0	0	1577	0.00012	210	1e-05	106	1e-05	0	0	0	0	0	0	0	0	0	0	0	0	0	0	0	0	0	0	0	0	0	0	325	3e-05	0	0	0	0	0	0	0	0	0	0	0	0	78	1e-05	0	0	0	0	0	0	0	0	0	0	78	1e-05	0	0	0	0	0	0	0	0	0	0	0	0	0	0	93	0	0	0	0	0	0	0	0	0	0	0	0	0	0	0	0	0	0	0	0	0	0	0	0	0	0	0	0	0	0	0	0	0	0	0	0	0	0	0	0	0	0	0	0	0	0	0	0	0	0	0	0	0	0	0	0	0	0	0	0	0	0	0	0	0	0	0	0	0	0	0	0	0	0	0	0	0	0	0	0	0	0	0	0	0	0	0	0	0	0	0	0	0	0	0	214	1e-05	0	0	0	0	0	0	0	0	0	0	0	0	0	0	529	4e-05	267	1e-05	0	0	0	0	0	0	473	3e-05	0	0	0	0	0	0	0	0	0	0	0	0	0	0	0	0	0	0	0	0	0	0	0	0	0	0	0	0	0	0	0	0	0	0	0	0	0	0	0	0	0	0	0	0	0	0	0	0	297	2e-05	0	0	0	0	0	0	0	0	0	0	0	0	0	0	0	0	0	0	0	0	0	0	0	0	0	0	0	0	0	0	0	0	384	3e-05	0	0	0	0	0	0	188	2e-05	0	0	173	0.00017	0	0	0	0	299	3e-05	0	0	0	0	0	0	0	0	261	2e-05	0	0	0	0	431	3e-05	0	0	0	0	0	0	0	0	0	0	0	0	0	0	0	0	0	0	342	2e-05	0	0	1596	0.00016	0	0	0	0	0	0	0	0	0	0	0	0	0	0	0	0	322	2e-05	0	0	0	0	0	0	0	0	0	0	0	0	0	0	0	0	0	0	0	0	0	0	0	0	0	0	4666	0.00025	0	0	0	0	0	0	0	0	0	0	0	0	0	0	0	0	0	0	0	0	0	0	0	0	0	0	0	0	0	0	0	0	0	0	6014	0.00171	0	0	0	0	0	0	0	0	0	0	0	0	0	0	0	0	156	1e-05	156	1e-05	0	0	0	0	0	0	0	0	0	0	0	0	0	0	0	0	0	0	0	0	0	0	0	0	0	0	0	0	0	0	0	0	803	5e-05	0	0	0	0	0	0	0	0	0	0	351	4e-05	4600	0.00044	0	0	0	0	0	0	0	0	0	0	0	0	0	0	0	0	0	0	0	0	0	0	0	0	0	0	0	0	0	0	0	0	0	0	0	0	127	1e-05	385	3e-05	0	0	0	0	0	0	0	0	0	0	0	0	0	0	0	0	0	0	0	0	0	0	0	0	0	0	0	0	201	1e-05	0	0	0	0	0	0	0	0	0	0	0	0	185	1e-05	0	0	0	0	0	0	0	0	0	0	0	0	0	0	0	0	0	0	0	0	0	0	0	0	0	0	0	0	0	0	0	0	0	0	405	4e-05	0	0	0	0	0	0	0	0	139	1e-05	170	1e-05	0	0	0	0	0	0	0	0	307	2e-05	1042	8e-05	0	0	0	0	0	0	0	0	0	0	0	0	0	0	0	0	0	0	0	0	0	0	0	0	0	0	0	0	0	0	0	0	239	2e-05	0	0	0	0	0	0	0	0	0	0	0	0	0	0	205	1e-05	154	1e-05	0	0	0	0	0	0	0	0	0	0	0	0	0	0	0	0	0	0	0	0	0	0	0	0	0	0	0	0	0	0	0	0	0	0	0	0	0	0	0	0	0	0	0	0	0	0	0	0	0	0	0	0	0	0	0	0	0	0	0	0	0	0	0	0	0	0	0	0	0	0	0	0	0	0	0	0	0	0	88	1e-05	0	0	647	4e-05	0	0	210	1e-05	65	1e-05	0	0	0	0	104	1e-05	619	3e-05	0	0	0	0	0	0	199	1e-05	0	0	0	0	0	0	125	1e-05	0	0	0	0	0	0	0	0	0	0	0	0	0	0	0	0	0	0	0	0	0	0	0	0	0	0	0	0	0	0	0	0	0	0	0	0	0	0
Ruminiclostridium cellulolyticum	1521	S	0	0	0	0	0	0	0	0	109	1e-05	112	1e-05	0	0	0	0	0	0	0	0	0	0	0	0	0	0	0	0	0	0	0	0	0	0	0	0	0	0	77	1e-05	47	0	346	2e-05	0	0	0	0	0	0	0	0	0	0	0	0	0	0	0	0	0	0	0	0	0	0	0	0	104	1e-05	138	1e-05	194	1e-05	0	0	0	0	0	0	0	0	0	0	0	0	0	0	0	0	0	0	0	0	56	0	0	0	0	0	24	0	0	0	0	0	0	0	0	0	31	0	0	0	0	0	0	0	0	0	0	0	0	0	0	0	0	0	0	0	0	0	43	0	0	0	0	0	0	0	0	0	0	0	0	0	0	0	0	0	0	0	0	0	0	0	0	0	0	0	0	0	0	0	0	0	0	0	0	0	0	0	0	0	0	0	0	0	52	0	0	0	0	0	0	0	0	0	0	0	0	0	0	0	144	1e-05	39	0	0	0	0	0	48	0	83	1e-05	0	0	27	0	61	1e-05	83	1e-05	0	0	0	0	21	0	0	0	224	1e-05	28	0	75	1e-05	394	3e-05	0	0	35	0	0	0	55	0	442	3e-05	26	0	399	3e-05	38	0	0	0	0	0	0	0	87	1e-05	60	1e-05	501	3e-05	21	0	0	0	0	0	0	0	0	0	0	0	45	0	59	0	0	0	0	0	85	2e-05	0	0	300	4e-05	0	0	53	0	142	1e-05	0	0	0	0	52	0	43	0	0	0	341	3e-05	0	0	27	0	0	0	0	0	0	0	105	1e-05	0	0	0	0	1418	0.0001	36	0	45	0	0	0	0	0	0	0	320	2e-05	47	0	0	0	0	0	0	0	0	0	0	0	0	0	0	0	1836	0.00014	46	0	244	2e-05	0	0	0	0	1956	0.00016	0	0	0	0	130	1e-05	120	1e-05	0	0	0	0	0	0	39	0	0	0	0	0	0	0	0	0	39	0	0	0	0	0	39	0	0	0	0	0	34	0	0	0	0	0	0	0	0	0	0	0	0	0	0	0	0	0	0	0	41	0	0	0	0	0	103	1e-05	38	0	37	0	65	0	126	1e-05	294	2e-05	0	0	38	0	0	0	63	0	114	1e-05	0	0	0	0	56	0	0	0	46	0	217	1e-05	0	0	99	1e-05	174	1e-05	452	3e-05	62	0	0	0	0	0	0	0	0	0	0	0	0	0	0	0	0	0	262	2e-05	0	0	101	1e-05	38	1e-05	49	0	24	0	0	0	0	0	0	0	50	0	0	0	17	0	127	1e-05	245	2e-05	0	0	36	0	0	0	164	1e-05	130	1e-05	122	1e-05	0	0	0	0	0	0	59	0	0	0	39	0	0	0	89	1e-05	251	1e-05	53	0	66	0	0	0	0	0	0	0	0	0	0	0	0	0	0	0	181	1e-05	0	0	229	2e-05	308	2e-05	225	2e-05	814	5e-05	80	1e-05	0	0	0	0	0	0	0	0	335	2e-05	0	0	95	1e-05	44	0	353	2e-05	214	2e-05	208	1e-05	805	5e-05	962	7e-05	0	0	665	5e-05	0	0	0	0	0	0	0	0	0	0	0	0	396	3e-05	31	0	0	0	20	0	101	1e-05	21	0	0	0	407	3e-05	0	0	95	0	0	0	0	0	0	0	0	0	53	0	39	0	0	0	161	1e-05	0	0	167	1e-05	94	1e-05	0	0	0	0	0	0	0	0	0	0	0	0	107	1e-05	53	0	31	0	114	1e-05	0	0	0	0	32	0	164	1e-05	0	0	0	0	173	1e-05	187	2e-05	0	0	0	0	0	0	0	0	0	0	0	0	0	0	83	1e-05	44	0	118	1e-05	0	0	84	0	147	1e-05	0	0	0	0	0	0	0	0	0	0	0	0	0	0	0	0	0	0	153	1e-05	0	0	0	0	0	0	0	0	0	0	0	0	0	0	0	0	0	0	177	1e-05	58	0	70	0	33	0	38	0	0	0	0	0	0	0	61	0	0	0	145	1e-05	0	0	85	1e-05	0	0	43	0	0	0	0	0	203	1e-05	0	0	0	0	0	0	169	1e-05	0	0	61	0	84	1e-05	0	0	1029	6e-05	0	0	55	0	1827	0.00011	34	0	37	0	163	1e-05	61	0	61	0	0	0	35	0	0	0	0	0	0	0	0	0	0	0	0	0	0	0	0	0	0	0	0	0	39	0	100	1e-05	0	0	0	0	0	0	0	0	75	1e-05	62	0	0	0	0	0	0	0	0	0	0	0	40	0	68	0	29	0	0	0	35	0	55	0	36	0	0	0	0	0	0	0	0	0	0	0	0	0	0	0	0	0
Planctomycetales bacterium 10988	2603660	S	0	0	0	0	0	0	0	0	0	0	0	0	0	0	0	0	0	0	0	0	0	0	0	0	0	0	0	0	0	0	0	0	0	0	67	1e-05	0	0	0	0	0	0	10	0	0	0	0	0	0	0	0	0	0	0	0	0	0	0	0	0	0	0	0	0	0	0	0	0	0	0	0	0	11	0	0	0	0	0	0	0	0	0	0	0	0	0	0	0	0	0	0	0	0	0	0	0	0	0	0	0	0	0	0	0	0	0	0	0	0	0	0	0	0	0	0	0	0	0	0	0	0	0	0	0	0	0	0	0	0	0	0	0	0	0	0	0	0	0	0	0	0	0	0	0	0	0	0	0	0	0	0	0	0	0	0	0	0	0	0	0	0	0	0	0	0	0	0	0	0	0	0	0	0	0	0	0	0	0	0	0	0	0	0	0	0	0	0	0	0	0	0	0	0	0	0	0	0	0	0	0	0	0	0	0	0	0	0	0	0	0	0	0	0	0	0	0	0	0	0	0	0	0	0	0	0	0	0	0	0	0	0	0	0	0	0	0	0	0	0	0	0	0	0	0	0	0	0	0	0	0	0	0	0	0	25	0	0	0	0	0	0	0	0	0	0	0	0	0	0	0	0	0	0	0	0	0	13	0	0	0	0	0	14	0	0	0	0	0	0	0	0	0	0	0	0	0	0	0	35	0	0	0	0	0	0	0	0	0	0	0	0	0	0	0	0	0	0	0	0	0	0	0	0	0	0	0	0	0	15	0	35	0	12	0	0	0	0	0	0	0	0	0	0	0	0	0	0	0	21	0	0	0	0	0	0	0	0	0	11	0	13	1e-05	0	0	13	0	0	0	0	0	0	0	0	0	0	0	0	0	0	0	0	0	0	0	0	0	0	0	0	0	0	0	0	0	0	0	0	0	0	0	0	0	0	0	0	0	0	0	0	0	0	0	0	0	0	0	0	0	0	0	0	0	0	0	0	0	0	0	0	0	0	0	0	0	0	0	0	0	0	0	0	0	0	0	0	0	0	0	0	0	0	0	0	0	0	0	0	0	0	0	0	0	0	0	0	0	0	0	0	0	0	0	0	0	0	0	0	0	0	0	0	0	0	0	0	0	0	0	0	0	0	0	0	0	0	0	0	0	0	0	0	0	0	0	0	0	0	0	0	0	0	0	0	0	0	0	0	0	0	0	0	0	0	0	0	0	0	0	0	0	0	0	0	0	23	0	0	0	0	0	0	0	0	0	0	0	0	0	0	0	0	0	0	0	0	0	0	0	0	0	0	0	0	0	0	0	0	0	0	0	0	0	0	0	0	0	0	0	0	0	0	0	0	0	0	0	0	0	16	0	0	0	0	0	0	0	0	0	0	0	0	0	0	0	0	0	0	0	0	0	0	0	0	0	0	0	0	0	0	0	0	0	0	0	16	0	0	0	0	0	0	0	0	0	0	0	0	0	0	0	0	0	0	0	0	0	0	0	0	0	0	0	0	0	0	0	0	0	0	0	0	0	0	0	0	0	0	0	0	0	0	0	0	0	0	0	0	0	0	0	0	0	0	0	0	0	0	0	0	0	0	0	0	0	0	0	0	0	0	0	0	0	0	0	0	0	0	0	0	0	0	0	0	0	0	0	0	0	0	0	0	0	0	0	0	0	0	0	0	0	0	0	0	0	0	0	0	0	0	0	0	0	0	0	0	0	0	0	0	0	0	0	0	0	0	0	0	0	0	0	0	0	0	0	0	0	0	0	0	0	0	0	0	0	0	0	0	0	0	0	0	0	0	0	0	0	0	0	0	0	12	0	0	0	0	0	0	0	0	0	0	0	0	0	0	0	0	0	11	0	0	0	0	0	0	0	0	0	0	0	11	0	0	0	0	0	0	0	0	0	0	0	0	0	0	0	0	0	0	0	0	0	0	0	0	0	0	0	0	0	0	0	0	0	0	0	0	0	0	0	0	0	0	0	14	0	15	0	0	0	0	0	0	0	0	0	0	0	0	0	0	0	0	0	0	0	0	0	0	0	0	0	0	0	0	0	0	0	0	0	0	0	0	0	0	0
Lactobacillus manihotivorans	88233	S	0	0	0	0	0	0	0	0	0	0	0	0	0	0	0	0	0	0	104	1e-05	0	0	0	0	0	0	0	0	0	0	0	0	0	0	0	0	0	0	0	0	0	0	0	0	0	0	0	0	0	0	0	0	0	0	0	0	0	0	0	0	0	0	0	0	0	0	0	0	0	0	0	0	0	0	0	0	0	0	0	0	0	0	0	0	0	0	0	0	0	0	0	0	0	0	0	0	0	0	0	0	0	0	0	0	0	0	0	0	0	0	187	2e-05	0	0	257	2e-05	0	0	0	0	0	0	0	0	0	0	0	0	0	0	0	0	0	0	0	0	0	0	0	0	0	0	0	0	0	0	0	0	0	0	0	0	0	0	0	0	0	0	0	0	0	0	0	0	0	0	0	0	0	0	0	0	0	0	0	0	0	0	0	0	0	0	0	0	0	0	0	0	0	0	0	0	0	0	0	0	0	0	200	1e-05	0	0	0	0	0	0	0	0	0	0	0	0	0	0	362	3e-05	0	0	0	0	0	0	0	0	0	0	0	0	0	0	788	6e-05	0	0	0	0	0	0	0	0	0	0	0	0	119	0	0	0	0	0	0	0	0	0	0	0	0	0	420	2e-05	0	0	0	0	0	0	0	0	0	0	0	0	0	0	0	0	0	0	0	0	0	0	0	0	0	0	0	0	145	1e-05	0	0	0	0	0	0	0	0	0	0	0	0	0	0	0	0	0	0	290	1e-05	0	0	222	2e-05	0	0	0	0	0	0	0	0	0	0	598	3e-05	0	0	0	0	0	0	0	0	0	0	0	0	0	0	190	1e-05	0	0	0	0	0	0	0	0	0	0	0	0	0	0	0	0	0	0	0	0	0	0	0	0	0	0	0	0	0	0	0	0	0	0	0	0	0	0	0	0	0	0	0	0	0	0	0	0	0	0	0	0	81	0	0	0	1028	8e-05	0	0	0	0	0	0	0	0	0	0	0	0	0	0	0	0	0	0	0	0	0	0	0	0	0	0	0	0	0	0	0	0	0	0	0	0	0	0	0	0	0	0	0	0	0	0	0	0	458	3e-05	0	0	0	0	0	0	0	0	0	0	0	0	0	0	0	0	0	0	0	0	0	0	149	1e-05	0	0	0	0	0	0	0	0	0	0	0	0	0	0	0	0	0	0	0	0	0	0	3390	0.00025	0	0	0	0	0	0	0	0	0	0	0	0	0	0	0	0	0	0	93	1e-05	0	0	0	0	0	0	0	0	0	0	0	0	0	0	0	0	0	0	0	0	0	0	0	0	0	0	0	0	131	1e-05	0	0	0	0	0	0	0	0	0	0	0	0	0	0	0	0	0	0	0	0	0	0	0	0	0	0	0	0	0	0	0	0	0	0	0	0	0	0	0	0	0	0	0	0	0	0	0	0	0	0	0	0	0	0	0	0	0	0	0	0	0	0	0	0	0	0	0	0	0	0	0	0	0	0	0	0	0	0	0	0	0	0	127	1e-05	0	0	0	0	0	0	0	0	0	0	0	0	0	0	0	0	0	0	0	0	0	0	824	5e-05	0	0	0	0	0	0	0	0	0	0	0	0	0	0	0	0	0	0	0	0	0	0	0	0	0	0	0	0	0	0	0	0	0	0	0	0	0	0	0	0	0	0	0	0	0	0	0	0	0	0	0	0	0	0	0	0	0	0	0	0	0	0	0	0	0	0	0	0	0	0	0	0	0	0	0	0	0	0	0	0	0	0	0	0	0	0	0	0	0	0	0	0	0	0	0	0	0	0	339	2e-05	609	4e-05	0	0	0	0	0	0	0	0	0	0	0	0	0	0	0	0	0	0	0	0	0	0	0	0	0	0	0	0	0	0	0	0	0	0	0	0	0	0	0	0	0	0	0	0	0	0	0	0	0	0	0	0	418	3e-05	0	0	0	0	0	0	0	0	0	0	0	0	0	0	0	0	0	0	0	0	0	0	0	0	0	0	0	0	0	0	0	0	0	0	0	0	0	0	0	0	0	0	0	0	0	0	0	0	769	7e-05	877	6e-05	3990	0.00019	65	1e-05	0	0	0	0	0	0	69	1e-05	0	0	0	0	0	0	155	1e-05	0	0	0	0	0	0	0	0	0	0	0	0	0	0	0	0	0	0	0	0	0	0
Pectobacterium polaris	2042057	S	0	0	0	0	0	0	0	0	0	0	0	0	0	0	34	0	0	0	0	0	0	0	0	0	0	0	0	0	0	0	0	0	0	0	0	0	0	0	0	0	0	0	0	0	0	0	0	0	0	0	0	0	0	0	0	0	0	0	0	0	0	0	0	0	0	0	0	0	0	0	0	0	0	0	36	0	0	0	0	0	0	0	0	0	0	0	0	0	0	0	0	0	0	0	0	0	0	0	0	0	0	0	0	0	0	0	0	0	0	0	0	0	0	0	0	0	0	0	0	0	0	0	0	0	0	0	0	0	0	0	0	0	0	0	0	0	0	0	0	0	0	0	0	0	0	0	0	0	26	0	0	0	0	0	0	0	0	0	0	0	0	0	0	0	0	0	0	0	42	0	0	0	0	0	0	0	0	0	0	0	0	0	34	0	0	0	49	0	41	0	0	0	0	0	0	0	0	0	0	0	0	0	0	0	0	0	0	0	0	0	0	0	0	0	0	0	0	0	0	0	0	0	0	0	0	0	0	0	0	0	0	0	0	0	0	0	0	0	0	0	0	0	0	0	0	0	0	0	0	0	0	0	0	0	0	0	0	0	0	0	0	0	0	0	0	0	0	0	0	0	0	0	0	0	0	0	0	0	0	0	0	0	0	0	0	0	0	0	0	0	0	0	0	0	0	0	0	0	0	0	0	0	0	0	0	0	0	0	0	0	0	0	42	0	0	0	0	0	0	0	0	0	0	0	0	0	0	0	0	0	0	0	0	0	0	0	0	0	0	0	0	0	0	0	0	0	0	0	0	0	0	0	0	0	0	0	0	0	0	0	0	0	0	0	0	0	0	0	0	0	0	0	0	0	0	0	0	0	0	0	0	0	0	0	0	0	0	0	0	0	0	0	0	0	0	0	0	0	0	0	0	0	0	0	0	0	0	0	0	0	0	0	43	0	0	0	0	0	0	0	0	0	0	0	0	0	0	0	0	0	0	0	0	0	0	0	0	0	0	0	0	0	0	0	0	0	0	0	0	0	0	0	0	0	0	0	0	0	0	0	0	0	0	0	0	0	0	0	0	0	0	0	0	0	0	0	0	0	0	0	0	0	0	0	0	0	0	0	0	0	0	0	0	0	0	0	0	0	0	0	0	0	0	0	0	0	0	0	0	0	0	0	0	0	33	0	0	0	0	0	0	0	0	0	0	0	0	0	0	0	0	0	0	0	0	0	0	0	0	0	0	0	0	0	54	0	0	0	0	0	0	0	0	0	0	0	0	0	0	0	0	0	0	0	0	0	0	0	0	0	0	0	0	0	0	0	0	0	0	0	0	0	0	0	0	0	0	0	0	0	0	0	0	0	0	0	0	0	0	0	50	0	0	0	0	0	0	0	0	0	0	0	0	0	0	0	0	0	0	0	0	0	0	0	0	0	0	0	48	0	0	0	0	0	0	0	0	0	0	0	0	0	0	0	0	0	0	0	0	0	0	0	0	0	0	0	0	0	0	0	0	0	0	0	0	0	0	0	0	0	0	0	0	0	0	0	0	0	0	0	0	0	0	0	0	0	79	0	0	0	0	0	0	0	0	0	0	0	0	0	0	0	0	0	0	0	0	0	0	0	0	0	0	0	38	0	0	0	0	0	0	0	0	0	0	0	0	0	0	0	0	0	0	0	0	0	0	0	0	0	0	0	0	0	0	0	0	0	0	0	0	0	0	0	0	0	0	0	0	0	0	0	0	0	0	0	0	0	0	0	0	0	0	0	0	0	0	0	0	0	0	0	0	0	0	0	0	0	0	0	0	0	0	0	0	0	0	0	0	0	0	0	0	0	0	0	0	0	0	0	0	0	0	0	0	0	0	0	0	0	0	0	0	0	0	0	0	0	0	0	0	0	0	0	0	0	229	1e-05	58	1e-05	0	0	0	0	0	0	0	0	0	0	0	0	0	0	0	0	0	0	0	0	0	0	0	0	0	0	0	0	0	0	0	0	0	0	0	0	0	0	0	0	0	0	0	0	0	0	0	0	0	0	0	0	0	0	0	0	0	0	0	0	0	0	0	0	0	0
Comamonas serinivorans	1082851	S	154	0.0002	0	0	1448	0.00012	8266	0.0005	6264	0.00044	3514	0.00026	7446	0.00052	3278	0.00027	25707	0.00192	5349	0.00036	5712	0.00043	9100	0.0005	7225	0.00042	2582	0.00017	4115	0.00025	2182	0.00016	3842	0.00032	1101	0.0001	10869	0.00081	7059	0.00055	2325	0.0002	6964	0.00037	15562	0.00136	7066	0.00049	1655	0.0001	1602	0.00012	1824	0.00012	6514	0.00041	15776	0.00108	390	3e-05	2907	0.00021	10697	0.00083	4505	0.00036	24467	0.00233	2147	0.00019	1467	0.00012	5468	0.0004	11991	0.00067	11540	0.00059	4524	0.00034	9556	0.00044	1658	0.00016	1916	0.00018	22143	0.00152	774	8e-05	799	7e-05	14195	0.00096	1273	9e-05	14585	0.001	4313	0.00032	5063	0.0004	2122	0.00014	10944	0.0008	1310	0.0001	6547	0.00039	1670	0.00014	4756	0.00034	1498	0.00011	4624	0.00038	2766	0.00013	1948	0.00014	0	0	6305	0.00038	10406	0.00072	9599	0.00063	4640	0.00038	11893	0.00036	10489	0.0006	9884	0.00052	8773	0.00055	11543	0.00078	11885	0.00055	14454	0.00127	15458	0.00123	25772	0.00325	15083	0.00127	18235	0.00216	16811	0.00141	17385	0.00128	7265	0.00054	11258	0.00129	8101	0.00048	28459	0.002	15405	0.00123	16527	0.00156	12873	0.00087	3497	0.00024	6127	0.00032	7801	0.0008	4955	0.00034	5364	0.00031	3534	0.00023	15538	0.00104	6161	0.00037	3505	0.00021	4350	0.00027	0	0	3938	0.00021	927	6e-05	9327	0.00056	1305	0.00014	3933	0.00026	2827	0.00019	15364	0.00133	9504	0.00033	9878	0.00085	9124	0.00057	3314	0.00026	1413	0.00013	1213	0.00011	4988	0.00034	3651	0.00024	1210	9e-05	10476	0.00098	10054	0.00075	1159	9e-05	846	7e-05	970	0.00011	24334	0.00218	4233	0.00025	13304	0.0011	7832	0.00068	5345	0.00021	1672	0.00013	1083	7e-05	889	7e-05	2167	0.00016	4003	0.00034	7015	0.00036	3514	0.00018	5538	0.00037	3786	0.0002	960	7e-05	3896	0.00031	3204	0.00019	21475	0.00087	3395	0.00024	33626	0.00222	476	4e-05	0	0	430	4e-05	4634	0.00062	1672	0.0002	3889	0.00023	1733	0.0001	1160	6e-05	8217	0.00041	4021	0.0003	412	4e-05	16101	0.00146	2943	0.00023	1973	0.00016	3570	0.0002	1485	0.00017	1350	7e-05	1321	8e-05	466	3e-05	3587	0.00026	515	3e-05	2224	0.00016	13778	0.00107	655	5e-05	5969	0.0003	3603	0.00027	3437	0.00016	14086	0.00071	12416	0.0009	1644	9e-05	0	0	708	8e-05	3401	0.00015	3083	0.00024	11798	0.00075	0	0	1169	9e-05	2189	0.00013	4383	0.00035	4604	0.0003	721	7e-05	11866	0.00098	0	0	463	4e-05	2382	0.00016	1202	0.0001	990	7e-05	2462	0.00016	890	7e-05	2249	0.00012	1607	0.00012	1457	8e-05	683	5e-05	5201	0.00033	1626	0.00011	1586	0.00013	4704	0.00038	2636	0.00018	1114	9e-05	1028	5e-05	3487	0.0002	1164	9e-05	197	2e-05	1037	7e-05	653	6e-05	10346	0.00107	18917	0.00127	5401	0.00041	12813	0.00098	2754	0.00024	648	5e-05	1141	9e-05	2833	0.00031	1149	0.0001	2521	0.00016	5471	0.00036	4069	0.00023	2835	0.00023	2279	0.00014	0	0	3158	0.00022	10347	0.00097	5650	0.00041	4425	0.00029	1789	0.00011	3038	0.0004	4208	0.00027	8734	0.0005	3739	0.0002	2544	0.00015	2275	0.00014	3817	0.00027	1767	0.00011	3274	0.00024	8301	0.0006	2227	0.00023	18081	0.00219	1444	0.00014	2039	0.00014	0	0	784	6e-05	2692	0.00013	1376	0.00012	11922	0.00078	1192	0.00013	3802	0.00032	249	7e-05	4834	0.00039	2642	0.00019	8642	0.00107	2373	0.00017	1079	0.0001	2138	0.00017	1818	0.00016	901	6e-05	1957	0.00012	2144	0.00018	6695	0.00061	4861	0.00038	57603	0.00609	1821	0.00012	3225	0.00016	2017	0.00016	5518	0.00037	2380	0.00017	1080	0.00015	1512	0.00012	2584	0.00026	1781	0.00012	3758	0.00024	812	5e-05	2323	0.00013	3401	0.00025	8581	0.00049	2846	0.00024	1429	0.00011	1416	0.0001	3683	0.00023	1834	0.00012	4191	0.00053	1165	0.00011	2536	0.00019	4757	0.00041	2409	0.00017	2565	0.00018	1374	0.00011	5149	0.00034	2118	0.00016	12850	0.00091	993	8e-05	7003	0.00048	1388	0.0001	3558	0.00025	12376	0.00086	823	7e-05	5315	0.00039	2159	0.00015	1959	0.00016	1936	0.00013	4704	0.00029	4096	0.00028	895	6e-05	4755	0.00036	1013	8e-05	561	3e-05	2230	0.0002	2784	0.0002	351	3e-05	813	6e-05	9549	0.00066	1785	0.0001	1088	0.00012	2899	0.00018	1387	0.00013	7846	0.0004	3620	0.00021	3250	0.00026	2007	0.0001	2043	7e-05	2290	0.00016	3080	0.00023	2852	0.0002	1923	0.00013	29020	0.00145	2825	0.00017	1183	9e-05	2510	0.00019	1106	0.00013	8566	0.00074	6795	0.00039	2922	0.00021	1878	0.00015	2894	0.00018	3105	0.00011	2775	0.00022	6232	0.00063	8313	0.00058	869	8e-05	1981	0.00016	1449	8e-05	3029	0.00028	1254	9e-05	3633	0.00039	4286	0.00032	1540	9e-05	3828	0.0002	1346	9e-05	568	5e-05	1453	0.0001	1382	0.00011	1749	0.00013	15591	0.00117	1701	0.00013	4263	0.00036	996	7e-05	2302	0.00023	2772	0.00017	5069	0.00035	1957	0.00012	4214	0.00016	2784	0.00017	8317	0.00065	3229	0.00026	1082	0.0001	1657	0.0001	834	7e-05	1559	0.00012	10070	0.00065	0	0	1799	0.00012	4683	0.00031	751	4e-05	3926	0.00025	1229	7e-05	989	8e-05	780	6e-05	960	6e-05	1763	9e-05	1610	9e-05	2670	0.00016	18735	0.00118	74288	0.00298	21885	0.00151	1747	0.00013	3178	0.00019	16051	0.00135	5655	0.00047	4807	0.00028	3230	0.00018	3339	0.00028	3446	0.0002	13781	0.00092	3559	0.00025	817	6e-05	2069	0.00015	2321	0.00018	2798	0.00019	5340	0.00024	2591	0.00021	5721	0.00043	4252	0.00031	2603	0.00018	2840	0.00018	1910	0.00012	6128	0.0004	628	5e-05	4171	0.00026	2419	0.00015	31109	0.00169	1587	0.0001	5427	0.00034	1674	0.00013	9971	0.00058	2473	0.00015	1352	0.0001	9603	0.00067	995	6e-05	19338	0.00238	40419	0.00513	10998	0.00061	9508	0.00053	2706	0.00037	3329	0.00023	25040	0.00339	14509	0.00094	11968	0.00075	1864	0.00025	25682	0.00139	26867	0.00143	11551	0.00082	11591	0.00119	4147	0.00022	953	8e-05	3625	0.00025	5411	0.00026	7706	0.00078	1298	0.0001	2304	0.00012	4725	0.00031	597	5e-05	4131	0.00025	1213	9e-05	4640	0.00034	2629	0.00016	2273	0.00012	1296	9e-05	992	8e-05	2834	0.0002	14414	0.00095	276	2e-05	354	3e-05	0	0	4670	0.00027	3403	0.00055	2055	0.00017
Herbaspirillum seropedicae	964	S	28	4e-05	0	0	0	0	0	0	0	0	0	0	0	0	0	0	0	0	0	0	0	0	0	0	0	0	0	0	0	0	0	0	0	0	0	0	0	0	0	0	0	0	0	0	0	0	0	0	0	0	0	0	0	0	0	0	0	0	0	0	0	0	0	0	0	0	0	0	0	0	0	0	0	0	0	0	0	0	0	0	0	0	0	0	0	0	0	0	0	0	0	0	0	0	0	0	0	0	0	0	0	0	0	0	0	0	0	0	0	0	0	0	0	0	277	2e-05	0	0	0	0	0	0	0	0	410	2e-05	0	0	248	2e-05	440	4e-05	497	2e-05	0	0	304	2e-05	338	2e-05	255	2e-05	281	1e-05	0	0	0	0	0	0	144	1e-05	0	0	0	0	0	0	230	2e-05	0	0	0	0	0	0	0	0	0	0	0	0	0	0	352	2e-05	152	2e-05	0	0	485	3e-05	0	0	334	2e-05	451	3e-05	241	1e-05	646	4e-05	0	0	280	1e-05	0	0	0	0	0	0	0	0	0	0	0	0	309	1e-05	0	0	0	0	336	3e-05	0	0	0	0	0	0	0	0	0	0	0	0	0	0	0	0	0	0	392	5e-05	0	0	280	2e-05	0	0	0	0	0	0	0	0	0	0	0	0	0	0	0	0	0	0	0	0	0	0	0	0	0	0	0	0	0	0	414	2e-05	0	0	0	0	1142	0.0001	0	0	0	0	0	0	0	0	0	0	0	0	0	0	121	1e-05	0	0	0	0	0	0	0	0	0	0	0	0	0	0	0	0	0	0	0	0	0	0	0	0	0	0	0	0	0	0	209	1e-05	0	0	0	0	0	0	0	0	0	0	0	0	0	0	0	0	0	0	0	0	41	9e-05	0	0	0	0	0	0	0	0	0	0	89	1e-05	0	0	0	0	0	0	420	4e-05	99	1e-05	0	0	167	1e-05	0	0	347	3e-05	0	0	0	0	1632	0.0001	0	0	0	0	211	2e-05	404	3e-05	0	0	0	0	0	0	0	0	0	0	0	0	555	5e-05	0	0	0	0	0	0	2133	0.00016	0	0	0	0	0	0	0	0	0	0	0	0	0	0	0	0	0	0	0	0	0	0	369	3e-05	0	0	0	0	0	0	0	0	0	0	0	0	0	0	0	0	0	0	0	0	0	0	0	0	0	0	0	0	0	0	0	0	0	0	0	0	0	0	0	0	0	0	0	0	0	0	0	0	0	0	0	0	0	0	0	0	0	0	0	0	0	0	0	0	0	0	0	0	0	0	0	0	0	0	0	0	0	0	0	0	0	0	0	0	270	2e-05	0	0	0	0	0	0	0	0	0	0	0	0	0	0	0	0	0	0	0	0	0	0	0	0	0	0	0	0	0	0	0	0	0	0	0	0	0	0	0	0	0	0	0	0	0	0	0	0	0	0	0	0	0	0	0	0	0	0	0	0	0	0	279	2e-05	0	0	0	0	0	0	274	2e-05	0	0	0	0	0	0	0	0	0	0	0	0	0	0	0	0	0	0	0	0	0	0	0	0	0	0	341	3e-05	0	0	0	0	0	0	0	0	0	0	0	0	331	3e-05	0	0	0	0	0	0	0	0	0	0	0	0	0	0	0	0	0	0	0	0	0	0	0	0	1012	4e-05	0	0	320	3e-05	0	0	0	0	0	0	406	2e-05	0	0	0	0	0	0	0	0	0	0	0	0	0	0	0	0	0	0	0	0	0	0	0	0	0	0	0	0	0	0	0	0	0	0	0	0	0	0	199	1e-05	0	0	0	0	0	0	0	0	0	0	0	0	0	0	0	0	0	0	0	0	2492	0.00017	0	0	0	0	0	0	0	0	0	0	0	0	0	0	0	0	336	2e-05	587	4e-05	555	2e-05	0	0	0	0	0	0	0	0	0	0	0	0	0	0	0	0	0	0	170	1e-05	0	0	0	0	0	0	0	0	0	0	1375	6e-05	0	0	0	0	0	0	1835	0.00012	0	0	445	3e-05	3124	0.00021	0	0	0	0	0	0	3402	0.00018	307	2e-05	0	0	0	0	0	0	0	0	0	0	0	0	0	0	0	0	0	0	0	0	0	0	0	0	0	0	0	0	0	0	0	0	0	0	472	3e-05	0	0	0	0	0	0	0	0	2007	0.00017	462	3e-05	563	3e-05	1565	0.00016	0	0	0	0	0	0	0	0	0	0	0	0	0	0	0	0	0	0	0	0	0	0	0	0	0	0	0	0	0	0	0	0	308	2e-05	0	0	0	0
Pseudomonas citronellolis	53408	S	68	9e-05	0	0	0	0	95	1e-05	0	0	94	1e-05	0	0	121	1e-05	131	1e-05	0	0	0	0	87	0	230	1e-05	4921	0.00033	103	1e-05	0	0	0	0	0	0	102	1e-05	89	1e-05	0	0	0	0	0	0	165	1e-05	0	0	0	0	112	1e-05	0	0	3259	0.00022	0	0	267	2e-05	0	0	0	0	106	1e-05	151	1e-05	163	1e-05	0	0	0	0	364	2e-05	0	0	0	0	0	0	111	1e-05	2003	0.00014	85	1e-05	0	0	0	0	0	0	0	0	0	0	80	1e-05	0	0	89	1e-05	0	0	0	0	95	1e-05	0	0	282	2e-05	94	1e-05	118	1e-05	0	0	0	0	0	0	91	1e-05	199	1e-05	84	1e-05	250	1e-05	68	0	134	1e-05	108	1e-05	146	1e-05	141	1e-05	147	1e-05	169	1e-05	232	3e-05	196	2e-05	108	1e-05	230	2e-05	192	1e-05	128	1e-05	72	1e-05	73	0	243	2e-05	176	1e-05	140	1e-05	168	1e-05	0	0	201	1e-05	99	1e-05	0	0	86	0	77	0	0	0	134	1e-05	112	1e-05	186	1e-05	0	0	88	0	0	0	130	1e-05	0	0	0	0	163	1e-05	0	0	0	0	390	3e-05	0	0	141	1e-05	0	0	104	1e-05	128	1e-05	0	0	0	0	145	1e-05	0	0	0	0	232	2e-05	0	0	0	0	0	0	0	0	0	0	0	0	140	1e-05	89	1e-05	0	0	99	1e-05	0	0	0	0	0	0	0	0	249	1e-05	158	1e-05	0	0	0	0	56	0	0	0	144	1e-05	0	0	0	0	0	0	0	0	0	0	189	1e-05	0	0	0	0	0	0	0	0	0	0	0	0	0	0	0	0	0	0	0	0	70	0	0	0	0	0	0	0	0	0	0	0	0	0	0	0	0	0	0	0	139	1e-05	0	0	0	0	80	0	0	0	0	0	0	0	0	0	0	0	127	0.00027	0	0	90	1e-05	0	0	0	0	0	0	0	0	45	4e-05	0	0	885	6e-05	149	1e-05	0	0	0	0	206	2e-05	0	0	112	1e-05	0	0	0	0	0	0	0	0	0	0	0	0	0	0	0	0	0	0	0	0	0	0	0	0	0	0	113	1e-05	0	0	0	0	0	0	68	1e-05	0	0	0	0	0	0	0	0	0	0	0	0	0	0	0	0	154	1e-05	0	0	0	0	0	0	0	0	0	0	0	0	80	0	0	0	0	0	133	1e-05	177	1e-05	0	0	168	1e-05	0	0	0	0	0	0	0	0	0	0	0	0	0	0	0	0	0	0	0	0	167	1e-05	0	0	0	0	0	0	0	0	68	2e-05	0	0	0	0	58	1e-05	0	0	327	3e-05	0	0	0	0	0	0	0	0	0	0	0	0	0	0	0	0	0	0	238	1e-05	91	1e-05	0	0	0	0	0	0	130	1e-05	0	0	0	0	0	0	0	0	97	1e-05	0	0	0	0	0	0	0	0	0	0	0	0	84	1e-05	0	0	557	5e-05	0	0	0	0	0	0	0	0	0	0	0	0	0	0	0	0	0	0	0	0	0	0	120	1e-05	0	0	0	0	0	0	0	0	0	0	0	0	0	0	0	0	0	0	0	0	0	0	0	0	0	0	0	0	0	0	0	0	0	0	0	0	0	0	0	0	0	0	0	0	0	0	0	0	99	0	0	0	0	0	0	0	0	0	182	1e-05	0	0	0	0	0	0	0	0	0	0	0	0	0	0	0	0	0	0	0	0	74	0	0	0	215	2e-05	0	0	0	0	0	0	0	0	0	0	0	0	130	1e-05	0	0	0	0	0	0	0	0	0	0	0	0	0	0	154	1e-05	0	0	0	0	0	0	0	0	0	0	0	0	0	0	0	0	190	1e-05	0	0	0	0	74	1e-05	0	0	2338	0.00015	0	0	0	0	0	0	0	0	106	1e-05	242	2e-05	0	0	589	4e-05	0	0	0	0	0	0	0	0	0	0	0	0	0	0	0	0	0	0	0	0	0	0	0	0	5179	0.00044	125	1e-05	0	0	0	0	0	0	0	0	278	2e-05	0	0	0	0	0	0	0	0	0	0	0	0	0	0	1413	0.00011	1192	9e-05	9184	0.00062	136	1e-05	2357	0.00015	2461	0.00016	0	0	1185	7e-05	0	0	0	0	93	1e-05	4342	0.00027	0	0	114	1e-05	0	0	0	0	312	2e-05	0	0	0	0	33	0	0	0	0	0	0	0	0	0	0	0	0	0	0	0	0	0	0	0	0	0	0	0	0	0	0	0	0	0	0	0	0	0	130	1e-05	210	2e-05	104	1e-05	176	1e-05	0	0	0	0	109	1e-05	124	1e-05	107	1e-05	266	1e-05	92	1e-05	0	0	111	1e-05	135	1e-05	118	1e-05	0	0	0	0	468	3e-05	0	0	0	0
Thermomonospora curvata	2020	S	0	0	0	0	0	0	0	0	0	0	0	0	0	0	0	0	0	0	0	0	0	0	0	0	0	0	0	0	0	0	0	0	0	0	0	0	0	0	0	0	0	0	0	0	0	0	0	0	0	0	0	0	0	0	0	0	0	0	0	0	0	0	0	0	0	0	0	0	0	0	0	0	0	0	0	0	0	0	0	0	0	0	0	0	0	0	0	0	0	0	0	0	0	0	0	0	0	0	0	0	0	0	0	0	0	0	0	0	0	0	0	0	0	0	0	0	0	0	0	0	0	0	0	0	0	0	0	0	0	0	0	0	0	0	0	0	0	0	0	0	0	0	0	0	0	0	0	0	0	0	0	0	0	0	0	0	0	0	0	0	0	0	0	0	0	0	0	0	0	0	0	0	0	0	0	0	0	0	0	0	0	0	0	0	0	0	0	0	0	0	0	0	39	7e-05	0	0	0	0	0	0	0	0	0	0	0	0	0	0	0	0	0	0	0	0	0	0	0	0	0	0	0	0	0	0	0	0	0	0	0	0	0	0	0	0	0	0	0	0	0	0	0	0	0	0	0	0	0	0	0	0	0	0	0	0	0	0	0	0	0	0	0	0	0	0	0	0	0	0	0	0	0	0	0	0	0	0	0	0	0	0	0	0	0	0	0	0	0	0	0	0	0	0	0	0	0	0	0	0	0	0	0	0	0	0	0	0	0	0	0	0	0	0	0	0	0	0	0	0	0	0	0	0	0	0	0	0	0	0	0	0	0	0	0	0	0	0	0	0	0	0	0	0	0	0	0	0	0	0	0	0	0	0	0	0	0	0	0	0	0	0	0	0	0	0	0	0	0	0	0	0	0	0	0	0	0	0	0	0	0	0	0	0	0	0	0	0	0	0	0	0	0	0	0	0	0	0	0	0	0	0	0	0	0	0	0	0	0	0	0	0	0	0	0	0	0	0	0	0	0	0	0	0	0	0	0	0	0	0	0	0	0	0	0	0	0	0	0	0	0	0	0	0	0	0	0	0	0	0	0	0	0	0	0	0	0	0	0	0	0	0	0	0	0	0	0	0	0	0	0	0	0	0	0	0	0	0	0	0	0	0	0	0	0	0	0	0	0	0	0	0	0	0	0	0	0	0	0	0	0	0	0	0	0	0	0	0	0	0	0	0	0	0	0	0	0	0	0	0	0	0	0	0	0	0	0	0	0	0	0	0	0	0	0	0	0	0	0	0	0	0	0	0	0	0	0	0	0	0	0	0	0	0	0	0	0	0	0	0	0	0	0	0	0	0	0	0	0	0	0	0	0	0	0	0	0	0	0	0	0	0	0	0	0	0	0	0	0	0	0	0	0	0	0	0	0	0	0	0	0	0	0	0	0	0	0	0	0	0	0	0	0	0	0	0	0	0	0	0	0	0	0	0	0	0	0	0	0	0	0	0	0	0	0	0	0	0	0	0	0	0	0	0	0	0	0	0	0	0	0	0	0	0	0	0	0	0	0	0	0	0	0	0	0	0	0	0	0	0	0	0	0	0	0	0	0	0	0	0	0	0	0	0	0	0	0	0	0	0	0	0	0	0	0	0	0	0	0	0	0	0	0	0	0	0	0	0	0	0	0	0	0	0	0	0	0	0	0	0	0	0	0	0	0	0	0	0	0	0	0	0	0	0	0	0	0	0	0	0	0	0	0	0	0	0	0	0	0	0	0	0	0	0	0	0	0	0	0	0	0	0	0	0	0	0	0	0	0	0	0	0	0	0	0	0	0	0	0	0	0	0	0	0	0	0	0	0	0	0	0	0	0	0	0	0	0	0	0	0	0	0	0	0	0	0	0	0	0	0	0	0	0	0	0	0	0	0	0	0	0	0	0	0	0	0	0	0	0	0	0	0	0	0	0	0	0	0	0	0	0	0	0	0	0	0	0	0	0	0	0	0	0	0	0	0	0	0	0	0	0	0	0	0	0	0	0	0	0	0	0	0	0	0	0	0	0	0	0	0	0	0	0	0	0	0	0	0	0	0	0	0	0	0	0	0	0	0	0	0	0	0	0	0	0	0	0	0
Fluviicola taffensis	191579	S	0	0	0	0	944	8e-05	201	1e-05	136	1e-05	245	2e-05	62	0	228	2e-05	112	1e-05	7072	0.00048	5926	0.00045	558	3e-05	2942	0.00017	0	0	707	4e-05	38	0	163	1e-05	753	7e-05	143	1e-05	179	1e-05	131	1e-05	206	1e-05	316	3e-05	157	1e-05	2109	0.00013	3029	0.00022	268	2e-05	277	2e-05	71	0	226	2e-05	81	1e-05	152	1e-05	737	6e-05	109	1e-05	300	3e-05	101	1e-05	69	1e-05	38	0	193	1e-05	5325	0.0004	10184	0.00047	89	1e-05	144	1e-05	41	0	2645	0.00026	38	0	241	2e-05	620	4e-05	236	2e-05	182	1e-05	1935	0.00015	819	5e-05	187	1e-05	1254	9e-05	6045	0.00036	225	2e-05	100	1e-05	459	3e-05	176	1e-05	4328	0.00021	3097	0.00023	0	0	262	2e-05	115	1e-05	82	1e-05	185	2e-05	359	1e-05	57	0	92	0	86	1e-05	87	1e-05	118	1e-05	56	0	72	1e-05	28	0	50	0	57	1e-05	67	1e-05	56	0	34	0	50	1e-05	56	0	103	1e-05	55	0	74	1e-05	42	0	141	1e-05	202	1e-05	205	2e-05	154	1e-05	175	1e-05	103	1e-05	238	2e-05	200	1e-05	193	1e-05	201	1e-05	0	0	1880	0.0001	225	2e-05	52	0	51	1e-05	118	1e-05	364	2e-05	1844	0.00016	3899	0.00014	226	2e-05	887	6e-05	52	0	52	0	62	1e-05	38	0	170	1e-05	280	2e-05	140	1e-05	516	4e-05	77	1e-05	47	0	0	0	0	0	369	2e-05	384	3e-05	412	4e-05	1735	7e-05	74	1e-05	31	0	115	1e-05	319	2e-05	1074	9e-05	481	3e-05	696	4e-05	164	1e-05	150	1e-05	355	3e-05	211	2e-05	198	1e-05	880	4e-05	134	1e-05	343	2e-05	264	2e-05	0	0	199	2e-05	774	0.0001	61	1e-05	205	1e-05	880	5e-05	2705	0.00014	1144	6e-05	154	1e-05	49	0	1976	0.00018	54	0	64	1e-05	1421	8e-05	119	1e-05	1591	8e-05	3598	0.00021	103	1e-05	45	0	215	1e-05	150	1e-05	38	0	45	0	1030	5e-05	82	1e-05	2600	0.00012	826	4e-05	187	1e-05	118	1e-05	0	0	37	0	1313	6e-05	104	1e-05	384	2e-05	0	0	637	5e-05	77	0	706	6e-05	158	1e-05	0	0	197	2e-05	0	0	0	0	309	2e-05	81	1e-05	178	1e-05	294	2e-05	27	0	167	1e-05	325	2e-05	227	1e-05	142	1e-05	274	2e-05	1055	7e-05	55	0	115	1e-05	312	2e-05	1206	0.0001	2406	0.00013	1217	7e-05	192	1e-05	0	0	51	0	398	4e-05	582	6e-05	4821	0.00032	1267	0.0001	344	3e-05	31	0	184	1e-05	913	7e-05	99	1e-05	161	1e-05	508	3e-05	73	0	473	3e-05	33	0	235	1e-05	0	0	446	3e-05	76	1e-05	74	1e-05	116	1e-05	5094	0.00032	112	1e-05	185	1e-05	131	1e-05	272	1e-05	161	1e-05	235	1e-05	110	1e-05	170	1e-05	249	2e-05	180	1e-05	65	1e-05	48	1e-05	964	0.0001	2391	0.00016	116	1e-05	5541	0.00043	424	2e-05	37	0	528	3e-05	128	1e-05	113	1e-05	169	5e-05	60	0	157	1e-05	78	1e-05	187	1e-05	130	1e-05	313	3e-05	197	2e-05	309	2e-05	296	2e-05	292	2e-05	173	2e-05	65	1e-05	103	1e-05	1481	0.0001	218	1e-05	113	1e-05	183	1e-05	216	2e-05	73	1e-05	68	1e-05	186	2e-05	294	2e-05	211	1e-05	272	2e-05	272	2e-05	346	3e-05	174	1e-05	63	1e-05	1927	0.00015	5982	0.00041	908	6e-05	278	2e-05	118	2e-05	34	0	153	1e-05	305	3e-05	283	2e-05	144	1e-05	157	1e-05	105	1e-05	81	1e-05	73	1e-05	3771	0.0003	14971	0.00104	166	1e-05	376	3e-05	429	3e-05	52	0	217	2e-05	456	3e-05	96	1e-05	101	1e-05	1275	8e-05	282	2e-05	319	2e-05	67	1e-05	3322	0.00027	9821	0.00059	95	1e-05	329	2e-05	152	1e-05	55	0	242	2e-05	979	6e-05	200	2e-05	261	2e-05	326	3e-05	347	2e-05	84	0	133	1e-05	7456	0.00037	16772	0.0006	137	1e-05	403	3e-05	126	1e-05	27	0	758	4e-05	278	2e-05	87	1e-05	550	4e-05	99	1e-05	0	0	149	1e-05	98	1e-05	9742	0.00077	24237	0.0015	545	2e-05	204	2e-05	85	1e-05	637	4e-05	21	0	195	2e-05	423	2e-05	405	4e-05	226	2e-05	49	1e-05	224	2e-05	622	4e-05	125	1e-05	2316	0.00016	6417	0.00054	324	2e-05	247	2e-05	115	1e-05	2423	0.00018	29	0	85	1e-05	247	2e-05	90	1e-05	94	1e-05	59	0	764	5e-05	229	1e-05	10813	0.00066	22819	0.00179	141	1e-05	81	1e-05	0	0	58	0	38	0	175	1e-05	0	0	842	6e-05	30	0	680	4e-05	286	2e-05	753	4e-05	1534	0.00013	1343	0.0001	973	6e-05	1470	8e-05	235	1e-05	1526	9e-05	1029	6e-05	1734	7e-05	862	6e-05	150	1e-05	1176	7e-05	293	2e-05	931	8e-05	792	5e-05	1094	6e-05	360	3e-05	304	2e-05	1142	8e-05	123	1e-05	416	3e-05	141	1e-05	262	2e-05	1120	8e-05	1751	8e-05	484	4e-05	177	1e-05	0	0	47	0	78	0	0	0	111	1e-05	179	1e-05	129	1e-05	512	3e-05	536	3e-05	35	0	120	1e-05	842	7e-05	530	3e-05	422	2e-05	127	1e-05	1357	9e-05	283	2e-05	69	1e-05	0	0	0	0	40	0	0	0	0	0	0	0	28	0	0	0	0	0	384	2e-05	627	3e-05	0	0	26	0	0	0	41	0	48	0	234	1e-05	91	1e-05	54	0	50	0	319	2e-05	31	0	2197	0.00013	81	1e-05	88	1e-05	147	1e-05	94	1e-05	103	1e-05	65	1e-05	61	0	187	1e-05	243	2e-05	115	1e-05	0	0	1040	6e-05	43	1e-05	269	2e-05
Bacillus pseudofirmus	79885	S	0	0	0	0	0	0	0	0	0	0	0	0	0	0	0	0	0	0	0	0	0	0	0	0	0	0	0	0	0	0	0	0	0	0	0	0	0	0	0	0	0	0	0	0	0	0	0	0	0	0	0	0	0	0	0	0	0	0	0	0	0	0	0	0	0	0	0	0	0	0	74	1e-05	0	0	0	0	0	0	0	0	0	0	0	0	0	0	0	0	0	0	0	0	0	0	0	0	0	0	0	0	0	0	0	0	0	0	0	0	0	0	0	0	0	0	0	0	0	0	0	0	0	0	0	0	0	0	0	0	0	0	0	0	0	0	0	0	0	0	0	0	0	0	0	0	0	0	0	0	0	0	0	0	0	0	0	0	0	0	0	0	0	0	0	0	0	0	0	0	0	0	0	0	0	0	0	0	0	0	0	0	20	0	0	0	0	0	0	0	0	0	0	0	0	0	0	0	0	0	0	0	0	0	0	0	0	0	0	0	0	0	0	0	0	0	0	0	0	0	0	0	0	0	0	0	0	0	0	0	0	0	0	0	0	0	0	0	0	0	0	0	0	0	0	0	0	0	0	0	0	0	0	0	0	0	0	0	0	0	0	0	0	0	0	0	0	0	0	0	0	0	0	0	0	0	0	0	0	0	0	0	0	0	0	0	0	0	0	0	0	0	0	0	0	0	0	0	0	0	0	0	0	0	0	0	0	0	0	0	0	0	0	0	0	0	0	0	0	0	0	0	0	0	0	0	0	0	0	0	0	0	0	0	0	0	0	0	0	0	0	0	0	0	0	0	0	0	14	3e-05	0	0	0	0	0	0	0	0	0	0	0	0	0	0	0	0	0	0	0	0	0	0	0	0	37	0	0	0	0	0	61	0	0	0	0	0	0	0	0	0	0	0	0	0	0	0	0	0	0	0	0	0	0	0	0	0	0	0	0	0	0	0	0	0	0	0	0	0	0	0	0	0	0	0	0	0	0	0	0	0	0	0	0	0	0	0	0	0	0	0	0	0	0	0	0	0	0	0	0	0	0	0	0	0	0	0	0	0	0	0	0	0	0	0	0	0	0	0	0	0	0	0	0	0	0	0	0	0	0	0	0	0	0	0	0	0	0	0	0	0	0	0	0	0	0	0	0	0	0	0	0	0	0	0	0	0	0	0	0	0	0	0	0	0	0	0	0	0	0	0	0	0	0	0	0	0	0	0	0	0	0	0	0	0	0	0	0	0	0	0	0	0	0	0	0	0	0	0	0	0	0	0	0	0	0	0	0	0	0	0	0	0	0	0	0	0	0	0	0	0	0	0	0	0	0	0	0	0	0	0	0	0	0	0	0	0	0	0	0	0	0	0	0	0	0	0	0	0	0	0	0	0	0	0	0	0	0	0	0	0	0	0	0	0	0	0	0	0	0	0	0	0	0	0	0	0	0	0	0	0	0	0	0	0	0	0	0	0	0	0	0	0	0	0	0	0	0	0	0	0	0	0	0	0	0	0	0	0	0	0	0	0	0	0	0	0	0	0	0	0	0	0	0	0	0	0	34	0	0	0	0	0	0	0	0	0	0	0	0	0	0	0	0	0	0	0	0	0	0	0	0	0	0	0	0	0	0	0	0	0	0	0	0	0	0	0	35	0	0	0	0	0	0	0	0	0	0	0	0	0	0	0	0	0	0	0	0	0	56	0	0	0	0	0	0	0	0	0	0	0	0	0	0	0	0	0	0	0	0	0	0	0	0	0	0	0	0	0	0	0	0	0	0	0	0	0	0	0	0	0	0	0	0	0	0	0	0	0	0	0	0	0	0	0	0	0	0	0	0	0	0	0	0	0	0	0	0	0	0	0	0	0	0	0	0	0	0	0	0	0	0	0	0	0	0	0	0	0	0	0	0	0	0	0	0	0	0	0	0	0	0	0	0	0	0	0	0	0	0	0	0	0	0	0	0	0	0	0	0	0	0	0	0	0	0	0	0	0	0	0	0	0	0	0	0	0	0	0	0	0	0	0	0	0	0	0	0	0	0	0	0	0	0	0	0	0	0	0	0	0	0	0	0	0	0	0	0	0
Myroides sp. A21	1583100	S	0	0	0	0	0	0	0	0	0	0	0	0	0	0	0	0	0	0	0	0	0	0	0	0	0	0	0	0	0	0	0	0	0	0	0	0	0	0	0	0	0	0	0	0	0	0	0	0	0	0	0	0	0	0	0	0	0	0	0	0	0	0	0	0	0	0	0	0	0	0	0	0	0	0	0	0	0	0	0	0	0	0	0	0	0	0	0	0	0	0	0	0	0	0	0	0	0	0	0	0	0	0	0	0	0	0	0	0	0	0	0	0	0	0	412	3e-05	198	2e-05	0	0	0	0	0	0	0	0	0	0	0	0	0	0	0	0	0	0	0	0	0	0	0	0	0	0	0	0	0	0	0	0	0	0	0	0	0	0	0	0	0	0	0	0	0	0	0	0	0	0	0	0	0	0	0	0	0	0	0	0	0	0	0	0	0	0	0	0	0	0	0	0	0	0	0	0	0	0	0	0	0	0	0	0	0	0	0	0	0	0	0	0	953	8e-05	0	0	0	0	0	0	0	0	0	0	0	0	0	0	0	0	0	0	0	0	0	0	0	0	0	0	0	0	0	0	325	3e-05	0	0	0	0	0	0	0	0	0	0	0	0	0	0	0	0	193	1e-05	203	1e-05	0	0	0	0	0	0	0	0	0	0	0	0	0	0	0	0	0	0	0	0	0	0	0	0	0	0	0	0	0	0	0	0	0	0	0	0	0	0	0	0	0	0	0	0	0	0	0	0	0	0	0	0	0	0	0	0	0	0	0	0	0	0	0	0	0	0	0	0	0	0	0	0	0	0	0	0	0	0	0	0	0	0	0	0	0	0	0	0	0	0	0	0	0	0	0	0	0	0	0	0	0	0	0	0	0	0	0	0	0	0	0	0	0	0	0	0	0	0	0	0	0	0	0	0	0	0	0	0	0	0	0	0	0	0	0	0	0	0	0	0	0	0	0	0	0	0	0	0	0	0	0	0	185	1e-05	0	0	0	0	0	0	0	0	0	0	0	0	0	0	0	0	0	0	0	0	0	0	0	0	0	0	0	0	0	0	0	0	0	0	0	0	0	0	0	0	0	0	0	0	0	0	0	0	0	0	0	0	0	0	0	0	0	0	0	0	0	0	0	0	0	0	0	0	0	0	0	0	0	0	0	0	0	0	0	0	0	0	0	0	0	0	0	0	0	0	0	0	0	0	0	0	0	0	0	0	0	0	0	0	0	0	0	0	0	0	0	0	0	0	0	0	0	0	0	0	0	0	0	0	0	0	0	0	0	0	0	0	0	0	0	0	0	0	0	0	0	0	0	0	0	0	0	0	0	0	0	0	0	0	0	0	0	0	0	0	0	0	0	0	0	0	0	0	0	0	0	0	0	0	0	0	0	0	0	0	0	0	0	0	0	0	0	0	0	0	0	0	0	0	0	0	0	0	0	0	0	0	0	0	0	0	0	0	0	0	0	0	0	0	0	0	0	0	0	0	0	0	0	0	5122	0.00026	0	0	0	0	0	0	0	0	0	0	0	0	0	0	0	0	0	0	0	0	0	0	157	2e-05	0	0	0	0	0	0	0	0	0	0	0	0	0	0	0	0	0	0	0	0	0	0	0	0	0	0	0	0	0	0	0	0	0	0	0	0	0	0	0	0	0	0	0	0	0	0	0	0	0	0	0	0	0	0	0	0	0	0	0	0	0	0	0	0	0	0	0	0	0	0	0	0	0	0	0	0	0	0	0	0	0	0	0	0	0	0	0	0	0	0	0	0	0	0	0	0	0	0	484	4e-05	197	2e-05	0	0	0	0	0	0	572	3e-05	0	0	0	0	0	0	0	0	0	0	0	0	0	0	0	0	0	0	0	0	0	0	0	0	0	0	0	0	0	0	0	0	0	0	0	0	0	0	0	0	0	0	343	2e-05	0	0	0	0	0	0	0	0	0	0	0	0	0	0	0	0	0	0	0	0	0	0	0	0	0	0	0	0	0	0	0	0	0	0	0	0	0	0	0	0	0	0	0	0	0	0	0	0	0	0	0	0	0	0	0	0	0	0	0	0	0	0	0	0	0	0	0	0	0	0	0	0	0	0	0	0	0	0	0	0	0	0	0	0
Fusarium pseudograminearum	101028	S	0	0	0	0	0	0	0	0	0	0	0	0	0	0	0	0	0	0	0	0	0	0	0	0	0	0	0	0	0	0	0	0	0	0	0	0	0	0	0	0	0	0	0	0	0	0	0	0	0	0	0	0	0	0	0	0	0	0	0	0	0	0	0	0	0	0	0	0	0	0	0	0	0	0	0	0	0	0	0	0	0	0	0	0	0	0	0	0	0	0	0	0	0	0	0	0	0	0	0	0	0	0	0	0	0	0	0	0	0	0	0	0	0	0	0	0	0	0	0	0	0	0	0	0	0	0	0	0	0	0	0	0	0	0	0	0	0	0	0	0	0	0	0	0	0	0	0	0	0	0	0	0	0	0	0	0	0	0	0	0	0	0	0	0	0	0	0	0	0	0	0	0	0	0	0	0	0	0	0	0	0	0	0	0	0	0	0	0	0	0	0	0	0	0	0	0	0	0	0	0	0	0	0	0	0	0	0	0	0	0	0	0	0	0	0	0	0	0	0	0	0	0	0	0	0	0	0	0	0	0	0	0	0	0	0	0	0	0	0	0	0	0	0	0	0	0	0	0	0	0	0	0	0	0	0	0	0	0	0	0	0	0	0	0	0	0	0	0	0	0	0	0	0	0	0	0	0	0	0	0	0	0	0	0	0	0	0	0	0	0	0	0	0	0	0	0	0	0	0	0	0	0	0	0	0	0	0	0	0	0	0	0	0	0	0	0	0	0	0	0	0	0	0	0	0	0	0	0	0	0	0	0	0	0	0	0	0	0	0	0	0	0	0	0	0	0	14	3e-05	0	0	0	0	0	0	0	0	0	0	0	0	0	0	0	0	0	0	0	0	0	0	0	0	0	0	0	0	0	0	0	0	0	0	0	0	0	0	0	0	0	0	0	0	0	0	0	0	0	0	0	0	0	0	0	0	0	0	0	0	0	0	0	0	0	0	0	0	0	0	0	0	0	0	0	0	0	0	0	0	0	0	0	0	0	0	0	0	0	0	0	0	0	0	0	0	0	0	0	0	0	0	0	0	0	0	0	0	0	0	0	0	0	0	0	0	0	0	0	0	0	0	0	0	0	0	0	0	0	0	0	0	0	0	0	0	0	0	0	0	0	0	0	0	0	0	0	0	0	0	0	0	0	0	0	0	0	0	0	0	0	0	0	0	0	0	0	0	0	0	0	0	0	0	0	0	0	0	0	0	0	0	0	0	0	0	0	0	0	0	0	0	0	0	0	0	0	0	0	0	0	0	0	0	0	0	0	0	0	0	0	0	0	0	0	0	0	0	0	0	0	0	0	0	0	0	0	0	0	0	0	0	0	0	0	0	0	0	0	0	0	0	0	0	0	0	0	0	0	0	0	0	0	0	0	0	0	0	0	0	0	0	0	0	0	0	0	0	0	0	0	0	0	0	0	0	0	0	0	0	0	0	0	0	0	0	0	0	0	0	0	0	0	0	0	0	0	0	0	0	0	0	0	0	0	0	0	0	0	0	0	0	0	0	0	0	0	0	0	0	0	0	0	0	0	0	0	0	0	0	0	0	0	0	0	0	0	0	0	0	0	0	0	0	0	0	0	0	0	0	0	0	0	0	0	0	0	0	0	0	0	0	0	0	0	0	0	0	0	0	0	0	0	0	0	0	0	0	0	0	0	0	0	0	0	0	0	0	0	0	0	0	0	0	0	0	0	0	0	0	0	0	0	0	0	0	0	0	0	0	0	0	0	0	0	0	0	0	0	0	0	0	0	0	0	0	0	0	0	0	0	0	0	0	0	0	0	0	0	0	0	0	0	0	0	0	0	0	0	0	0	0	0	0	0	0	0	0	0	0	0	0	0	0	0	0	0	0	0	0	0	0	0	0	0	0	0	0	0	0	0	0	0	0	0	0	0	0	0	0	0	0	0	0	0	0	0	0	0	0	0	0	0	0	0	0	0	0	0	0	0	0	0	0	0	0	0	0	0	0	0	0	0	0	0	0	0	0	0	0	0	0	0	0	0	0	0	0	0	0	0	0	0	0	0	0	0	0	0	0	0	0	0	0	0	0	0	0
Rhodococcus sp. H-CA8f	1727214	S	0	0	0	0	0	0	0	0	0	0	0	0	0	0	0	0	0	0	0	0	0	0	0	0	0	0	0	0	0	0	0	0	0	0	0	0	0	0	0	0	0	0	0	0	0	0	0	0	0	0	0	0	0	0	0	0	0	0	0	0	0	0	0	0	0	0	0	0	0	0	0	0	0	0	0	0	0	0	0	0	0	0	0	0	0	0	0	0	0	0	0	0	0	0	0	0	0	0	0	0	0	0	0	0	0	0	0	0	0	0	0	0	0	0	0	0	0	0	0	0	0	0	0	0	0	0	0	0	0	0	0	0	0	0	0	0	0	0	0	0	0	0	0	0	0	0	0	0	0	0	0	0	0	0	0	0	0	0	0	0	0	0	0	0	0	0	0	0	0	0	0	0	0	0	0	0	0	0	0	0	0	0	0	0	0	0	0	0	0	0	0	0	253	0.00046	0	0	0	0	0	0	0	0	0	0	0	0	0	0	0	0	0	0	0	0	0	0	0	0	0	0	0	0	0	0	0	0	0	0	0	0	0	0	0	0	0	0	0	0	0	0	0	0	0	0	0	0	0	0	0	0	0	0	0	0	0	0	0	0	0	0	0	0	0	0	0	0	0	0	0	0	0	0	0	0	0	0	0	0	0	0	0	0	0	0	0	0	0	0	0	0	0	0	0	0	0	0	0	0	0	0	0	0	0	0	0	0	0	0	0	0	0	0	0	0	0	0	0	0	0	0	0	0	0	0	0	0	0	0	0	0	0	0	0	0	0	0	0	0	0	0	0	0	0	0	0	0	0	0	0	0	0	0	0	0	0	0	0	0	0	0	0	0	0	0	0	0	0	0	0	0	0	0	0	0	0	0	0	0	0	0	0	0	0	0	0	0	0	0	0	0	0	0	0	0	0	0	0	0	0	0	0	0	0	0	0	0	0	0	0	0	0	0	0	0	0	0	0	0	0	0	0	0	0	0	0	0	0	0	0	0	0	0	0	0	0	0	0	0	0	0	0	0	0	0	0	0	0	0	0	0	0	0	0	0	0	0	0	0	0	0	0	0	0	0	0	0	0	0	0	0	0	0	0	0	0	0	0	0	0	0	0	0	0	0	0	0	0	0	0	0	0	0	0	0	0	0	0	0	0	0	0	0	0	0	0	0	0	0	0	0	0	0	0	0	0	0	0	0	0	0	0	0	0	0	0	0	0	0	0	0	0	0	0	0	0	0	0	0	0	0	0	0	0	0	0	0	0	0	0	0	0	0	0	0	0	0	0	0	0	0	0	0	0	0	0	0	0	0	0	0	0	0	0	0	0	0	0	0	0	0	0	0	0	0	0	0	0	0	0	0	0	0	0	0	0	0	0	0	0	0	0	0	0	0	0	0	0	0	0	0	0	0	0	0	0	0	0	0	0	0	0	0	0	0	0	0	0	0	0	0	0	0	0	0	0	0	0	0	0	0	0	0	0	0	0	0	0	0	0	0	0	0	0	0	0	0	0	0	0	0	0	0	0	0	0	0	0	0	0	0	0	0	0	0	0	0	0	0	0	0	0	0	0	0	0	0	0	0	0	0	0	0	0	0	0	0	0	0	0	0	0	0	0	0	0	0	0	0	0	0	0	0	0	0	0	0	0	0	0	0	0	0	0	0	0	0	0	0	0	0	0	0	0	0	0	0	0	0	0	0	0	0	0	0	0	0	0	0	0	0	0	0	0	0	0	0	0	0	0	0	0	0	0	0	0	0	0	0	0	0	0	0	0	0	0	0	0	0	0	0	0	0	0	0	0	0	0	0	0	0	0	0	0	0	0	0	0	0	0	0	0	0	0	0	0	0	0	0	0	0	0	0	0	0	0	0	0	0	0	0	0	0	0	0	0	0	0	0	0	0	0	0	0	0	0	0	0	0	0	0	0	0	0	0	0	0	0	0	0	0	0	0	0	0	0	0	0	0	0	0	0	0	0	0	0	0	0	0	0	0	0	0	0	0	0	0	0	0	0	0	0	0	0	0	0	0	0	0	0	0	0	0	0	0	0	0	0	0	0	0	0	0	0	0	0	0
Candidatus Nitrososphaera gargensis	497727	S	0	0	0	0	0	0	0	0	0	0	0	0	0	0	0	0	0	0	0	0	0	0	0	0	0	0	0	0	0	0	0	0	0	0	0	0	0	0	0	0	0	0	0	0	0	0	0	0	0	0	0	0	0	0	0	0	0	0	0	0	0	0	0	0	0	0	0	0	0	0	0	0	0	0	0	0	0	0	0	0	0	0	0	0	0	0	0	0	0	0	0	0	0	0	0	0	0	0	0	0	0	0	0	0	0	0	0	0	0	0	0	0	0	0	0	0	0	0	0	0	0	0	0	0	0	0	0	0	0	0	0	0	0	0	0	0	0	0	0	0	0	0	0	0	0	0	0	0	0	0	0	0	0	0	0	0	0	0	0	0	0	0	0	0	0	0	0	0	0	0	0	0	0	0	0	0	0	0	0	0	0	0	0	0	0	0	0	0	0	0	0	0	0	0	0	0	0	0	0	0	0	0	0	0	0	0	0	0	0	0	0	0	0	0	0	0	0	0	0	0	0	0	0	0	0	0	0	0	0	0	0	0	0	0	0	0	0	0	0	0	0	0	0	0	0	0	0	0	0	0	0	0	0	0	0	0	0	0	0	0	0	0	0	0	0	0	0	0	0	0	0	0	0	0	0	0	320	3e-05	0	0	0	0	0	0	0	0	0	0	0	0	0	0	0	0	0	0	0	0	0	0	0	0	0	0	0	0	0	0	0	0	0	0	0	0	0	0	0	0	198	1e-05	0	0	0	0	0	0	0	0	0	0	1276	6e-05	62	0	0	0	0	0	0	0	0	0	0	0	0	0	0	0	57	0	0	0	0	0	0	0	237	2e-05	0	0	0	0	0	0	0	0	0	0	0	0	0	0	0	0	0	0	0	0	0	0	0	0	0	0	0	0	0	0	0	0	0	0	0	0	0	0	0	0	0	0	0	0	0	0	0	0	0	0	0	0	0	0	0	0	0	0	0	0	0	0	0	0	0	0	0	0	0	0	0	0	0	0	0	0	0	0	0	0	0	0	0	0	0	0	0	0	0	0	0	0	0	0	0	0	0	0	0	0	0	0	0	0	0	0	0	0	0	0	0	0	0	0	0	0	0	0	0	0	0	0	0	0	0	0	0	0	0	0	0	0	0	0	0	0	0	0	0	0	0	0	0	0	0	0	0	0	0	0	0	0	0	0	0	0	0	0	0	0	0	0	0	0	0	0	0	0	0	0	0	0	0	0	0	0	0	0	0	0	0	0	0	0	0	0	0	0	0	0	0	0	0	0	0	0	0	0	0	0	0	0	0	0	0	0	0	0	0	0	0	0	0	0	0	0	0	0	0	0	0	0	0	0	0	0	0	0	0	0	0	0	0	0	0	0	0	0	0	0	0	0	0	0	0	0	0	0	0	0	0	0	0	0	0	0	0	0	0	0	0	0	0	0	0	0	0	0	0	0	0	0	0	0	0	0	0	0	0	0	0	0	0	0	0	0	0	0	0	0	0	0	0	0	0	0	0	0	0	0	0	0	0	0	0	0	0	0	0	0	0	0	0	0	0	0	0	0	0	0	0	0	0	0	0	0	0	0	0	0	0	0	0	0	0	0	0	0	0	0	0	0	0	0	0	0	0	0	0	0	0	0	0	0	0	0	0	0	0	0	0	0	0	0	0	0	0	0	0	0	0	0	0	0	0	0	0	0	0	0	0	0	0	0	0	0	0	0	0	0	0	0	0	0	0	0	0	0	0	0	0	0	0	0	0	0	0	0	0	0	0	0	0	0	0	0	0	0	0	0	0	0	0	0	0	0	0	0	0	0	0	0	0	0	0	0	0	0	0	0	0	0	0	0	0	0	0	0	0	0	0	0	0	0	0	0	0	0	0	0	0	0	0	0	0	0	0	0	0	0	0	0	0	0	0	0	0	0	0	0	0	0	0	0	0	0	0	0	0	0	0	0	0	0	0	0	0	0	0	0	0	0	0	0	0	0	0	0	0	0	0	0	0	0	0	0	0	0	0	0	0	0	0	0	0	0	0	0	0	0	0	0	0	0	0	0	0	0	0	0	0	0	0	0	0	0	0	0
Dehalococcoides mccartyi	61435	S	0	0	0	0	0	0	0	0	0	0	0	0	0	0	0	0	0	0	0	0	0	0	0	0	0	0	0	0	0	0	0	0	0	0	0	0	0	0	0	0	0	0	0	0	0	0	0	0	0	0	0	0	0	0	0	0	0	0	0	0	0	0	0	0	0	0	0	0	0	0	12	0	0	0	0	0	0	0	0	0	0	0	0	0	0	0	0	0	0	0	0	0	0	0	0	0	0	0	0	0	0	0	0	0	0	0	0	0	0	0	0	0	0	0	0	0	0	0	0	0	0	0	0	0	0	0	0	0	0	0	0	0	0	0	0	0	0	0	0	0	0	0	0	0	0	0	0	0	0	0	0	0	0	0	0	0	0	0	0	0	0	0	0	0	0	0	0	0	0	0	0	0	0	0	0	0	0	0	0	0	0	0	0	0	0	0	0	0	0	0	0	0	0	0	0	0	0	0	0	0	0	0	0	0	0	0	0	0	0	0	0	0	0	0	0	0	0	0	0	0	0	0	0	0	0	0	0	0	0	0	0	0	0	0	0	0	0	0	0	0	0	0	0	0	0	0	0	0	0	0	0	0	0	0	0	0	0	0	0	0	12	0	0	0	0	0	0	0	0	0	0	0	0	0	0	0	0	0	0	0	0	0	0	0	0	0	0	0	0	0	0	0	0	0	0	0	0	0	0	0	0	0	0	0	0	0	0	0	0	0	0	0	0	0	0	0	0	0	0	0	0	0	0	0	0	0	0	0	0	0	0	0	0	0	0	0	0	0	0	0	0	0	0	0	0	0	10	2e-05	0	0	0	0	0	0	0	0	0	0	0	0	0	0	0	0	0	0	0	0	0	0	0	0	0	0	0	0	0	0	0	0	0	0	0	0	0	0	0	0	0	0	0	0	0	0	0	0	0	0	0	0	0	0	0	0	0	0	0	0	0	0	0	0	0	0	0	0	0	0	0	0	0	0	0	0	0	0	0	0	0	0	0	0	0	0	0	0	0	0	0	0	0	0	0	0	0	0	0	0	0	0	0	0	0	0	0	0	0	0	0	0	0	0	0	0	0	0	0	0	0	0	0	0	0	0	0	0	0	0	0	0	0	0	0	0	0	0	0	0	0	0	0	0	0	0	0	0	0	0	0	0	0	0	0	0	0	0	0	0	0	0	0	0	0	0	0	0	0	0	0	0	0	0	0	0	0	0	0	0	0	0	0	0	0	0	0	0	0	0	0	0	0	0	0	0	0	0	0	0	0	0	0	0	0	0	0	0	0	0	0	0	0	0	0	0	0	0	0	0	0	0	0	0	0	0	0	0	0	0	0	0	0	0	0	0	0	0	0	0	0	0	0	0	0	0	0	0	0	0	0	0	0	0	0	0	0	0	0	0	0	0	0	0	0	0	0	0	0	0	0	0	0	0	0	0	0	0	0	0	0	0	0	0	0	0	0	0	0	0	0	0	0	0	0	0	0	0	0	0	0	0	0	0	0	0	0	0	0	0	0	0	0	0	0	0	0	0	0	0	0	0	0	0	0	0	0	0	0	0	0	0	0	0	0	0	0	0	0	0	0	0	0	0	0	0	0	0	0	0	0	0	0	0	0	0	0	0	0	0	0	0	0	0	0	0	0	0	0	0	0	0	0	0	0	0	0	0	0	0	0	0	0	0	0	0	0	0	0	0	0	0	0	0	0	0	0	0	0	0	0	0	0	0	0	0	0	0	0	0	0	0	0	0	0	0	0	0	0	0	0	0	0	0	0	0	0	0	0	0	0	0	0	0	0	0	0	0	0	0	0	0	0	0	0	0	0	0	0	0	0	0	0	0	0	0	0	0	0	0	0	0	0	0	0	0	0	0	0	0	0	0	0	0	0	0	0	0	0	0	0	0	0	0	0	0	0	0	0	0	0	0	0	0	0	0	0	0	0	0	0	0	0	0	0	0	0	0	0	0	0	0	0	0	0	0	0	0	22	0	0	0	0	0	0	0	0	0	0	0	0	0	0	0	0	0	0	0	0	0	0	0	0	0	0	0	0	0	0	0	0	0	0	0	0	0	0	0
Shigella flexneri	623	S	0	0	141884	0.01327	0	0	23137	0.0014	0	0	0	0	0	0	23935	0.00196	28595	0.00213	0	0	0	0	0	0	20303	0.00117	11490	0.00076	0	0	0	0	0	0	0	0	0	0	0	0	23575	0.00207	0	0	0	0	34330	0.0024	0	0	0	0	0	0	0	0	0	0	0	0	25594	0.00181	0	0	0	0	0	0	0	0	0	0	0	0	27004	0.0015	15030	0.00077	0	0	5775	0.00027	0	0	0	0	0	0	0	0	0	0	0	0	0	0	0	0	0	0	0	0	0	0	6977	0.00051	0	0	0	0	157018	0.01287	21250	0.00152	0	0	0	0	0	0	0	0	107977	0.00947	4333	0.00026	3251	0.00022	15145	0.001	11551	0.00094	14423	0.00044	25919	0.00148	7029	0.00037	6042	0.00038	5981	0.00041	14546	0.00067	0	0	14113	0.00112	0	0	10870	0.00092	0	0	0	0	0	0	7668	0.00056	2163	0.00025	2185	0.00013	0	0	2022	0.00016	0	0	10176	0.00069	0	0	11574	0.0006	13971	0.00144	15291	0.00106	37717	0.00215	10319	0.00066	0	0	26348	0.00157	10905	0.00065	29679	0.00181	0	0	0	0	0	0	42013	0.00252	0	0	29308	0.00192	0	0	0	0	0	0	0	0	0	0	0	0	287544	0.02716	0	0	12256	0.00083	0	0	0	0	0	0	0	0	0	0	0	0	0	0	0	0	0	0	0	0	0	0	0	0	0	0	42934	0.0028	0	0	0	0	0	0	0	0	0	0	0	0	20065	0.00108	0	0	0	0	0	0	0	0	0	0	0	0	0	0	0	0	0	0	0	0	0	0	0	0	0	0	0	0	0	0	0	0	0	0	0	0	0	0	0	0	0	0	0	0	32356	0.00166	0	0	0	0	54044	0.00387	0	0	0	0	0	0	0	0	14327	0.00071	29908	0.00227	0	0	0	0	0	0	39624	0.00205	102366	0.01067	0	0	0	0	0	0	0	0	0	0	0	0	0	0	0	0	11814	0.00076	0	0	0	0	0	0	0	0	25399	0.00167	85862	0.00722	0	0	0	0	0	0	0	0	27851	0.00208	0	0	151649	0.01203	0	0	0	0	0	0	0	0	0	0	0	0	0	0	0	0	0	0	0	0	0	0	0	0	16144	0.00167	0	0	0	0	0	0	0	0	0	0	0	0	0	0	0	0	0	0	0	0	0	0	26363	0.00216	0	0	113095	0.00886	0	0	0	0	0	0	12350	0.00082	0	0	0	0	0	0	0	0	55357	0.003	0	0	0	0	0	0	0	0	0	0	0	0	0	0	0	0	0	0	0	0	0	0	0	0	0	0	0	0	0	0	0	0	0	0	0	0	0	0	0	0	0	0	0	0	0	0	0	0	0	0	0	0	0	0	0	0	0	0	0	0	0	0	0	0	0	0	0	0	18229	0.00123	0	0	0	0	0	0	0	0	0	0	0	0	0	0	0	0	0	0	0	0	8781	0.00074	0	0	0	0	0	0	0	0	0	0	0	0	0	0	0	0	0	0	0	0	0	0	0	0	0	0	0	0	0	0	0	0	0	0	0	0	18685	0.0013	0	0	0	0	0	0	0	0	0	0	5319	0.00033	0	0	0	0	9281	0.0007	0	0	0	0	23144	0.00208	0	0	0	0	0	0	0	0	0	0	0	0	0	0	0	0	0	0	42728	0.00251	0	0	24803	0.00122	17572	0.00063	0	0	22494	0.00171	0	0	0	0	0	0	0	0	0	0	0	0	106562	0.01245	0	0	0	0	17685	0.00128	0	0	0	0	29984	0.00111	0	0	0	0	0	0	0	0	0	0	0	0	0	0	0	0	0	0	0	0	16792	0.00096	26430	0.0014	0	0	0	0	0	0	0	0	0	0	0	0	0	0	0	0	0	0	0	0	0	0	0	0	0	0	32404	0.00121	0	0	0	0	0	0	0	0	0	0	0	0	0	0	0	0	71525	0.00657	0	0	0	0	0	0	38671	0.00248	0	0	0	0	0	0	0	0	19910	0.00106	0	0	0	0	0	0	0	0	0	0	0	0	0	0	16633	0.0014	0	0	0	0	0	0	0	0	0	0	0	0	0	0	0	0	0	0	0	0	0	0	0	0	0	0	0	0	0	0	0	0	22013	0.00138	0	0	0	0	0	0	0	0	0	0	0	0	0	0	0	0	0	0	0	0	0	0	0	0	0	0	0	0	0	0	14466	0.00184	18118	0.00101	8879	0.00049	7698	0.00106	21780	0.00153	0	0	0	0	0	0	10307	0.00136	0	0	0	0	0	0	0	0	25782	0.00135	0	0	0	0	17438	0.00084	11637	0.00118	194540	0.01447	26054	0.00135	24716	0.00164	83019	0.00637	0	0	6347	0.00045	19915	0.00146	41776	0.00252	15543	0.00083	48028	0.00328	0	0	158039	0.01108	18772	0.00123	0	0	0	0	8682	0.0014	36042	0.00209	0	0	6661	0.00054
Halomonas hydrothermalis	115561	S	18	2e-05	0	0	0	0	0	0	0	0	0	0	0	0	0	0	0	0	0	0	0	0	0	0	0	0	0	0	0	0	0	0	0	0	0	0	0	0	0	0	0	0	0	0	0	0	0	0	0	0	0	0	0	0	0	0	0	0	0	0	0	0	0	0	0	0	0	0	0	0	0	0	0	0	0	0	0	0	0	0	0	0	0	0	0	0	0	0	0	0	0	0	0	0	0	0	0	0	0	0	0	0	0	0	0	0	0	0	0	0	0	0	0	0	0	0	0	0	0	0	0	0	0	0	0	0	0	0	0	0	0	0	0	0	0	0	0	0	0	0	0	0	0	0	0	0	0	0	0	0	0	0	0	0	0	0	0	0	0	0	0	0	0	0	0	0	0	0	0	0	0	0	0	0	0	0	0	0	0	0	0	0	0	0	0	0	0	0	0	0	0	0	113	0.00021	0	0	0	0	0	0	0	0	0	0	0	0	0	0	0	0	0	0	0	0	0	0	0	0	0	0	0	0	0	0	0	0	0	0	0	0	0	0	0	0	0	0	913	8e-05	0	0	0	0	0	0	0	0	0	0	0	0	0	0	0	0	0	0	0	0	0	0	0	0	0	0	0	0	0	0	0	0	0	0	0	0	0	0	0	0	0	0	0	0	0	0	0	0	0	0	0	0	0	0	0	0	0	0	0	0	0	0	0	0	0	0	0	0	0	0	0	0	0	0	0	0	0	0	0	0	0	0	0	0	238	2e-05	0	0	0	0	0	0	0	0	0	0	96	0	0	0	0	0	0	0	0	0	0	0	127	0.00027	0	0	0	0	0	0	0	0	0	0	0	0	138	0.00013	0	0	0	0	0	0	0	0	0	0	0	0	0	0	0	0	0	0	0	0	0	0	0	0	0	0	0	0	0	0	0	0	0	0	0	0	0	0	0	0	0	0	0	0	0	0	0	0	0	0	0	0	0	0	0	0	0	0	0	0	0	0	0	0	0	0	0	0	0	0	0	0	0	0	0	0	0	0	0	0	0	0	0	0	0	0	0	0	0	0	0	0	0	0	0	0	0	0	0	0	0	0	0	0	0	0	0	0	0	0	0	0	0	0	0	0	0	0	0	0	0	0	0	0	0	0	164	5e-05	0	0	0	0	0	0	0	0	0	0	0	0	0	0	0	0	0	0	0	0	0	0	0	0	0	0	0	0	0	0	0	0	0	0	0	0	0	0	0	0	0	0	0	0	0	0	0	0	0	0	0	0	0	0	0	0	0	0	0	0	0	0	0	0	0	0	0	0	0	0	0	0	0	0	0	0	0	0	0	0	0	0	0	0	0	0	0	0	0	0	0	0	0	0	0	0	0	0	0	0	0	0	0	0	0	0	0	0	0	0	0	0	0	0	0	0	0	0	0	0	0	0	0	0	0	0	0	0	0	0	0	0	0	0	0	0	0	0	0	0	0	0	0	0	0	0	0	0	0	0	0	0	0	0	0	0	0	0	0	0	0	0	0	0	0	0	0	0	0	0	0	0	0	0	0	0	0	0	0	0	0	0	0	0	0	0	0	0	0	0	0	0	0	0	0	0	0	0	0	0	0	0	0	0	0	0	0	0	177	1e-05	0	0	0	0	0	0	0	0	0	0	0	0	0	0	0	0	0	0	0	0	0	0	0	0	0	0	0	0	0	0	0	0	0	0	0	0	0	0	0	0	0	0	0	0	0	0	0	0	0	0	0	0	0	0	0	0	0	0	0	0	0	0	0	0	0	0	0	0	0	0	0	0	0	0	0	0	0	0	0	0	0	0	0	0	0	0	0	0	339	2e-05	0	0	0	0	0	0	0	0	0	0	0	0	0	0	0	0	0	0	0	0	0	0	0	0	0	0	0	0	0	0	0	0	0	0	0	0	0	0	0	0	0	0	0	0	0	0	0	0	0	0	0	0	0	0	0	0	0	0	0	0	0	0	0	0	193	1e-05	0	0	0	0	0	0	0	0	0	0	0	0	0	0	0	0	0	0	0	0	0	0	0	0	0	0	0	0	0	0	0	0	0	0	0	0	0	0	0	0	0	0	0	0	0	0	0	0	0	0
Aeromonas veronii	654	S	97	0.00013	0	0	0	0	414	3e-05	0	0	310	2e-05	1172	8e-05	7718	0.00063	15432	0.00115	36122	0.00243	6099	0.00046	3398	0.00019	7501	0.00043	7029	0.00046	62462	0.00378	1226	9e-05	0	0	0	0	0	0	0	0	9987	0.00088	825	4e-05	1168	0.0001	47326	0.0033	21931	0.00134	10864	0.00079	8052	0.00054	6849	0.00043	5365	0.00037	62861	0.00529	1354	0.0001	0	0	251	2e-05	0	0	2293	0.00021	0	0	1404	0.0001	20531	0.00114	57455	0.00293	17078	0.00127	18870	0.00087	5572	0.00055	9278	0.00086	3662	0.00025	478	5e-05	1843	0.00017	0	0	270	2e-05	0	0	469	3e-05	1255	0.0001	1111	7e-05	9715	0.00071	16828	0.00125	10658	0.00063	938	8e-05	5876	0.00042	11570	0.00087	2150	0.00018	54921	0.00267	5150	0.00038	0	0	5922	0.00036	6166	0.00042	6748	0.00044	3774	0.00031	13236	0.0004	5858	0.00033	7143	0.00037	5080	0.00032	5567	0.00038	7657	0.00035	4163	0.00036	5559	0.00044	4880	0.00062	4365	0.00037	3927	0.00047	4359	0.00037	4776	0.00035	5448	0.0004	2187	0.00025	5622	0.00033	3478	0.00024	3213	0.00026	2966	0.00028	4208	0.00029	4640	0.00032	9335	0.00048	2513	0.00026	5815	0.0004	6982	0.0004	4873	0.00031	1908	0.00013	5497	0.00033	4903	0.00029	8070	0.00049	0	0	7154	0.00038	1761	0.00012	12144	0.00073	1445	0.00016	2837	0.00019	2538	0.00017	1380	0.00012	2304	8e-05	2326	0.0002	4080	0.00026	1807	0.00014	1457	0.00014	1924	0.00017	3370	0.00023	1502	0.0001	26436	0.00195	4461	0.00042	12015	0.00089	1076	8e-05	1996	0.00016	1155	0.00013	0	0	4659	0.00027	5261	0.00044	1526	0.00013	3197	0.00012	12895	0.00097	16249	0.00106	2810	0.00024	1286	0.0001	1304	0.00011	731	4e-05	20559	0.00104	6848	0.00045	13624	0.00073	6784	0.00049	211	2e-05	13372	0.00081	14312	0.00058	2726	0.00019	7640	0.0005	810	7e-05	14991	0.00412	0	0	286	4e-05	1908	0.00023	22734	0.00132	27212	0.00165	13484	0.00069	3459	0.00017	132566	0.00994	5208	0.00046	0	0	18559	0.00143	0	0	573	3e-05	179692	0.02049	27490	0.00141	6857	0.00039	3824	0.00027	11316	0.00081	34942	0.00224	434	3e-05	0	0	166	1e-05	5777	0.00029	5373	0.00041	184138	0.00845	363	2e-05	0	0	597	3e-05	0	0	629	7e-05	4438	0.0002	4428	0.00035	789	5e-05	0	0	1044	8e-05	391	2e-05	249	2e-05	6556	0.00042	6706	0.00063	607	5e-05	0	0	6888	0.00065	0	0	753	6e-05	3683	0.00024	8693	0.00056	2544	0.00019	803	4e-05	3042	0.00023	0	0	486	4e-05	1012	7e-05	2707	0.00018	26192	0.0021	5068	0.00041	952	7e-05	36445	0.00291	10230	0.00054	3682	0.00021	8814	0.00067	1778	0.00021	0	0	1576	0.00015	498	5e-05	1432	0.0001	10648	0.00081	8795	0.00067	20477	0.00177	31170	0.00227	23299	0.00182	4196	0.00046	19382	0.00164	3008	0.00019	475	3e-05	3157	0.00018	208	2e-05	2210	0.00014	0	0	4926	0.00034	946	9e-05	17579	0.00127	141533	0.00942	39056	0.00244	4552	0.0006	13115	0.00084	83852	0.00484	7629	0.00041	0	0	1543	0.0001	0	0	0	0	0	0	0	0	6434	0.00065	8305	0.00101	26143	0.0026	16097	0.00111	249675	0.01662	19987	0.00154	20575	0.00099	1837	0.00016	0	0	0	0	251	2e-05	1069	0.0003	1251	0.0001	7988	0.00057	11880	0.00147	8627	0.00062	3685	0.00034	0	0	758	6e-05	0	0	0	0	0	0	1521	0.00014	21891	0.00172	31303	0.00331	6755	0.00046	1218	6e-05	603	5e-05	4069	0.00027	3277	0.00023	0	0	3046	0.00023	1121	0.00011	892	6e-05	1346	9e-05	0	0	0	0	3836	0.00028	50993	0.00292	13000	0.0011	28766	0.00226	10371	0.00071	16147	0.00101	8689	0.00057	358	5e-05	4530	0.00044	0	0	933	8e-05	0	0	0	0	0	0	2642	0.00017	37648	0.00282	25380	0.00179	32990	0.00266	11404	0.00079	10074	0.0007	2361	0.00016	2874	0.0002	650	6e-05	0	0	0	0	0	0	904	6e-05	0	0	1682	0.00011	4499	0.00028	6943	0.00052	35588	0.00291	13131	0.00079	6841	0.00062	11309	0.00082	119066	0.00964	7727	0.0006	391	3e-05	0	0	399	4e-05	3879	0.00024	0	0	1334	7e-05	59269	0.00348	2711	0.00022	92841	0.00458	30141	0.00108	11112	0.00077	19945	0.00151	0	0	5219	0.00034	13152	0.00066	564	3e-05	0	0	0	0	35095	0.0041	2565	0.00022	18973	0.0011	34144	0.00247	51506	0.00409	19369	0.0012	7191	0.00027	3896	0.00031	1778	0.00018	1061	7e-05	4160	0.00038	0	0	251	1e-05	0	0	0	0	2002	0.00022	421	3e-05	531	3e-05	16833	0.00089	41465	0.00283	10605	0.0009	5466	0.00036	1993	0.00015	3118	0.00023	6139	0.00046	4679	0.00037	1717	0.00015	0	0	13893	0.00137	1059	6e-05	1191	8e-05	5972	0.00037	34608	0.00129	42526	0.00261	13896	0.00109	3075	0.00025	2379	0.00023	4335	0.00027	667194	0.05437	4157	0.00033	227	1e-05	0	0	58667	0.00406	2566	0.00017	28655	0.00168	1600	0.0001	24377	0.00138	4633	0.00038	8113	0.00061	9843	0.00061	72369	0.00385	15244	0.00086	1746	0.00011	1242	8e-05	785	3e-05	822	6e-05	447	3e-05	1325	8e-05	2940	0.00025	534	4e-05	785	5e-05	1841	0.0001	0	0	1223	7e-05	529	4e-05	424	3e-05	14985	0.00112	475	3e-05	1620	0.00012	0	0	626	3e-05	1082	9e-05	0	0	5802	0.00042	2000	0.00013	35832	0.00225	4103	0.00026	2352	0.00016	6302	0.0005	11174	0.00069	4740	0.00029	1035	6e-05	1743	0.00011	4288	0.00027	556	4e-05	791	5e-05	697	4e-05	1074	8e-05	823	6e-05	447	3e-05	50439	0.00622	46604	0.00592	87944	0.00491	92093	0.00511	7209	0.001	48416	0.00339	21514	0.00292	33691	0.00218	49965	0.00313	30338	0.004	26986	0.00146	18029	0.00096	32866	0.00233	8376	0.00086	66540	0.00348	3222	0.00027	1963	0.00014	20735	0.00099	6867	0.0007	1800	0.00013	52294	0.00272	968	6e-05	666	5e-05	1363	8e-05	336	2e-05	6905	0.00051	32227	0.00194	1147	6e-05	20733	0.00142	26831	0.00215	913	6e-05	5899	0.00039	295065	0.01848	87865	0.00769	45707	0.00737	2203	0.00013	2351	0.00038	312853	0.02557
Chamaesiphon minutus	1173032	S	0	0	0	0	48	0	0	0	0	0	0	0	0	0	0	0	14	0	0	0	0	0	27	0	39	0	29	0	0	0	0	0	31	0	64	1e-05	0	0	0	0	0	0	0	0	19	0	0	0	0	0	0	0	0	0	75	0	96	1e-05	0	0	0	0	0	0	0	0	0	0	0	0	0	0	0	0	19	0	29	0	0	0	0	0	0	0	29	0	55	0	0	0	0	0	0	0	90	1e-05	0	0	0	0	0	0	0	0	18	0	30	0	0	0	0	0	0	0	62	0	32	0	0	0	0	0	0	0	22	0	0	0	0	0	0	0	23	0	29	0	29	0	0	0	0	0	28	0	0	0	0	0	0	0	0	0	0	0	0	0	0	0	22	0	0	0	0	0	0	0	0	0	0	0	0	0	30	0	0	0	31	0	36	0	0	0	0	0	0	0	0	0	0	0	0	0	0	0	0	0	115	1e-05	0	0	0	0	34	0	0	0	0	0	18	0	19	0	0	0	32	0	0	0	0	0	25	0	0	0	0	0	13	0	28	0	41	0	0	0	0	0	0	0	27	0	16	0	23	0	30	0	32	0	0	0	50	0	20	0	14	0	0	0	0	0	70	0	54	0	0	0	0	0	0	0	18	0	45	0	19	0	0	0	0	0	0	0	55	1e-05	61	1e-05	13	0	0	0	0	0	0	0	0	0	21	0	0	0	0	0	0	0	15	0	0	0	25	0	0	0	15	0	0	0	0	0	171	1e-05	0	0	0	0	0	0	21	0	0	0	53	0	0	0	0	0	0	0	84	1e-05	0	0	24	0	0	0	0	0	0	0	0	0	0	0	49	0	28	0	723	6e-05	0	0	20	0	0	0	0	0	0	0	0	0	0	0	0	0	0	0	0	0	0	0	0	0	0	0	0	0	0	0	0	0	0	0	0	0	22	0	44	0	0	0	0	0	22	0	0	0	0	0	0	0	0	0	0	0	22	0	0	0	0	0	33	0	0	0	0	0	68	0	0	0	0	0	0	0	17	0	0	0	0	0	0	0	0	0	0	0	26	0	0	0	0	0	0	0	14	0	0	0	0	0	0	0	0	0	0	0	0	0	0	0	0	0	0	0	0	0	42	0	0	0	55	0	0	0	0	0	0	0	0	0	0	0	19	0	43	0	0	0	0	0	58	0	0	0	0	0	0	0	0	0	0	0	0	0	0	0	0	0	0	0	0	0	98	1e-05	0	0	0	0	0	0	66	0	0	0	0	0	0	0	19	0	0	0	0	0	0	0	0	0	0	0	120	1e-05	0	0	0	0	26	0	16	0	13	0	0	0	0	0	16	0	0	0	0	0	0	0	0	0	0	0	37	0	0	0	0	0	25	0	31	0	0	0	0	0	91	1e-05	0	0	0	0	19	0	0	0	0	0	0	0	14	0	0	0	0	0	22	0	48	0	0	0	20	0	0	0	0	0	0	0	21	0	0	0	0	0	0	0	0	0	0	0	0	0	0	0	0	0	0	0	0	0	0	0	0	0	0	0	28	0	0	0	0	0	19	0	79	1e-05	18	0	13	0	0	0	13	0	28	0	0	0	0	0	0	0	0	0	0	0	42	0	15	0	0	0	0	0	32	0	26	0	0	0	0	0	0	0	0	0	0	0	0	0	0	0	20	0	39	0	0	0	0	0	30	0	18	0	35	0	0	0	0	0	0	0	0	0	0	0	157	1e-05	0	0	0	0	0	0	0	0	0	0	0	0	0	0	0	0	0	0	32	0	28	0	30	0	38	0	0	0	29	0	11	0	40	0	45	0	27	0	72	0	64	0	52	0	0	0	21	0	0	0	47	0	44	0	31	0	0	0	111	1e-05	315	2e-05	23	0	150	1e-05	325	2e-05	0	0	607	4e-05	0	0	54	0	180	1e-05	78	0	0	0	93	1e-05	45	0	48	0	21	0	63	0	0	0	0	0	0	0	0	0	0	0	0	0	0	0	0	0	0	0	0	0	0	0	0	0	0	0	0	0	0	0	0	0	169	1e-05	92	0	0	0	0	0	25	0	0	0	12	0	14	0	277	2e-05	0	0	20	0	59	0	20	0	0	0	0	0	0	0	0	0	0	0	0	0	22	0	0	0	0	0
Curtobacterium pusillum	69373	S	79	0.0001	0	0	0	0	0	0	0	0	0	0	0	0	0	0	0	0	0	0	0	0	0	0	0	0	0	0	0	0	0	0	0	0	0	0	0	0	0	0	0	0	0	0	0	0	0	0	0	0	0	0	0	0	0	0	0	0	0	0	0	0	0	0	0	0	0	0	0	0	0	0	0	0	0	0	0	0	0	0	0	0	0	0	0	0	0	0	0	0	0	0	0	0	0	0	0	0	0	0	0	0	0	0	0	0	0	0	0	0	0	0	0	0	0	0	0	0	0	0	0	0	0	0	0	0	0	0	0	0	0	0	0	0	0	0	0	0	0	0	0	0	0	0	0	0	0	0	0	0	0	0	0	0	0	0	0	0	0	0	0	0	0	0	0	0	0	0	0	0	0	0	0	0	0	0	0	0	0	0	0	0	0	0	0	0	0	0	0	0	0	0	40	7e-05	0	0	0	0	0	0	0	0	0	0	0	0	0	0	0	0	0	0	0	0	0	0	0	0	0	0	0	0	0	0	0	0	0	0	0	0	0	0	0	0	0	0	0	0	0	0	0	0	0	0	0	0	0	0	0	0	0	0	0	0	0	0	0	0	0	0	0	0	0	0	0	0	0	0	0	0	0	0	0	0	0	0	0	0	0	0	0	0	0	0	0	0	0	0	0	0	0	0	0	0	0	0	0	0	0	0	0	0	0	0	0	0	0	0	0	0	0	0	0	0	0	0	0	0	0	0	0	0	0	0	0	0	0	0	0	0	0	0	0	0	0	0	0	0	0	0	0	0	0	0	0	0	91	0.0002	380	3e-05	0	0	0	0	0	0	0	0	0	0	0	0	0	0	0	0	0	0	0	0	0	0	0	0	0	0	0	0	0	0	0	0	0	0	0	0	0	0	0	0	0	0	0	0	0	0	0	0	0	0	0	0	0	0	0	0	0	0	0	0	0	0	0	0	0	0	0	0	0	0	0	0	0	0	0	0	0	0	0	0	0	0	0	0	0	0	0	0	0	0	0	0	0	0	0	0	0	0	0	0	0	0	0	0	0	0	0	0	0	0	0	0	0	0	0	0	0	0	0	0	0	0	0	0	0	0	0	0	0	0	0	0	0	0	0	0	0	0	223	6e-05	0	0	0	0	0	0	0	0	0	0	0	0	0	0	0	0	0	0	0	0	0	0	0	0	0	0	0	0	0	0	0	0	0	0	0	0	0	0	0	0	0	0	0	0	0	0	0	0	0	0	0	0	0	0	0	0	0	0	0	0	0	0	0	0	0	0	0	0	0	0	0	0	0	0	0	0	0	0	0	0	0	0	0	0	0	0	0	0	0	0	0	0	0	0	0	0	0	0	0	0	0	0	0	0	0	0	0	0	0	0	0	0	0	0	0	0	0	0	0	0	0	0	0	0	0	0	0	0	0	0	0	0	0	0	0	0	0	0	0	0	0	0	0	0	0	0	0	0	0	0	0	0	0	0	0	0	0	0	0	0	0	0	0	0	0	0	0	0	0	0	0	0	0	0	0	0	0	0	0	0	0	0	0	0	0	0	0	0	0	0	0	0	0	0	0	0	0	0	0	0	0	0	0	0	0	0	0	0	0	0	0	0	0	0	0	0	0	0	0	0	0	0	0	0	0	0	0	0	0	0	0	0	0	0	0	0	0	0	0	0	0	0	0	0	0	0	0	0	0	0	0	0	0	0	0	0	0	0	0	0	0	0	0	0	0	0	0	0	0	0	0	0	0	0	0	0	0	0	0	0	0	0	0	0	0	0	0	0	0	0	0	0	0	0	0	0	0	0	0	0	0	0	0	0	0	0	0	0	0	0	0	0	0	0	0	0	0	0	0	0	0	0	0	0	0	0	0	0	0	0	0	0	0	0	0	0	0	0	0	0	0	0	0	0	0	0	0	0	0	0	0	0	0	0	0	0	0	0	0	0	0	0	0	0	0	0	0	0	0	0	0	0	0	0	0	0	0	0	0	0	0	0	0	0	0	0	0	0	0	0	0	0	0	0	0	0	0	0	0	0	0	0	0	0	0	0	0	0	0	0	0	0	0	0	0	0
Zhihengliuella sp. ISTPL4	2058657	S	0	0	0	0	0	0	0	0	0	0	0	0	0	0	0	0	0	0	0	0	0	0	0	0	0	0	0	0	0	0	0	0	0	0	0	0	0	0	0	0	0	0	0	0	0	0	0	0	0	0	0	0	0	0	0	0	0	0	0	0	0	0	0	0	0	0	0	0	0	0	0	0	0	0	0	0	0	0	0	0	0	0	0	0	0	0	0	0	0	0	0	0	0	0	0	0	0	0	0	0	0	0	0	0	0	0	0	0	0	0	0	0	0	0	0	0	0	0	0	0	0	0	0	0	0	0	0	0	0	0	0	0	0	0	0	0	0	0	0	0	0	0	0	0	0	0	0	0	0	0	0	0	0	0	0	0	0	0	0	0	0	0	0	0	0	0	0	0	0	0	0	0	0	0	0	0	0	0	0	0	0	0	0	0	0	0	0	0	0	0	0	0	177	0.00032	0	0	0	0	0	0	0	0	0	0	0	0	0	0	0	0	0	0	0	0	0	0	0	0	0	0	0	0	0	0	0	0	0	0	0	0	0	0	0	0	0	0	0	0	0	0	0	0	0	0	0	0	0	0	0	0	0	0	0	0	0	0	0	0	0	0	0	0	0	0	0	0	0	0	0	0	0	0	0	0	0	0	0	0	0	0	0	0	0	0	0	0	0	0	0	0	0	0	0	0	0	0	0	0	0	0	0	0	0	0	0	0	0	0	0	0	0	0	0	0	0	0	0	0	0	0	0	0	0	0	0	0	0	0	0	0	0	0	0	0	0	0	0	0	0	0	0	0	0	0	0	0	0	0	0	0	0	0	0	0	0	0	0	0	0	0	277	0.00027	0	0	0	0	0	0	0	0	0	0	0	0	0	0	0	0	0	0	0	0	0	0	0	0	0	0	0	0	0	0	0	0	0	0	0	0	0	0	0	0	0	0	0	0	0	0	0	0	0	0	0	0	0	0	0	0	0	0	0	0	0	0	0	0	0	0	0	0	0	0	0	0	0	0	0	0	0	0	0	0	0	0	0	0	0	0	0	0	0	0	0	0	0	0	0	0	0	0	0	0	0	0	0	0	0	0	0	0	0	0	0	0	0	0	0	0	0	0	0	0	0	0	0	0	0	0	0	0	0	0	0	0	0	0	0	0	0	0	0	0	0	0	0	0	0	0	0	0	0	0	0	0	0	0	0	0	0	0	0	0	0	0	0	0	0	0	0	0	0	0	0	0	0	0	0	0	0	0	0	0	0	0	0	0	0	0	0	0	0	0	0	0	0	0	0	0	0	0	0	0	0	0	0	0	0	0	0	0	0	0	0	0	0	0	0	0	0	0	0	0	0	0	0	0	0	0	0	0	0	0	0	0	0	0	0	0	0	0	0	0	0	0	0	0	0	0	0	0	0	0	0	0	0	0	0	0	0	0	0	0	0	0	0	0	0	0	0	0	0	0	0	0	0	0	0	0	0	0	0	0	0	0	0	0	0	0	0	0	0	0	0	0	0	0	0	0	0	0	0	0	0	0	0	0	0	0	0	0	0	0	0	0	0	0	0	0	0	0	0	0	0	0	0	0	0	0	0	0	0	0	0	0	0	0	0	0	0	0	0	0	0	0	0	0	0	0	0	0	0	0	0	0	0	0	0	0	0	0	0	0	0	0	0	0	0	0	0	0	0	0	0	0	0	0	0	0	0	0	0	0	0	0	0	0	0	0	0	0	0	0	0	0	0	0	0	0	0	0	0	0	0	0	0	0	0	0	0	0	0	0	0	0	0	0	0	0	0	0	0	0	0	0	0	0	0	0	0	0	0	0	0	0	0	0	0	0	0	0	0	0	0	0	0	0	0	0	0	0	0	0	0	0	0	0	0	0	0	0	0	0	0	0	0	0	0	0	0	0	0	0	0	0	0	0	0	0	0	0	0	0	0	0	0	0	0	0	0	0	0	0	0	0	0	0	0	0	0	0	0	0	0	0	0	0	0	0	0	0	0	0	0	0	0	0	0	0	0	0	0	0	0	0	0	0	0	0	0	0	0	0	0	0	0	0	0	0	0	0	0	0	0	0	0	0
Desulfitobacterium dichloroeliminans	233055	S	0	0	0	0	0	0	0	0	0	0	0	0	0	0	0	0	0	0	0	0	0	0	0	0	0	0	0	0	0	0	0	0	260	2e-05	0	0	0	0	0	0	0	0	0	0	0	0	0	0	0	0	0	0	0	0	0	0	512	4e-05	0	0	0	0	539	4e-05	0	0	0	0	0	0	0	0	0	0	0	0	0	0	0	0	0	0	0	0	0	0	0	0	0	0	0	0	0	0	0	0	0	0	0	0	0	0	281	2e-05	0	0	0	0	0	0	0	0	0	0	201	2e-05	0	0	0	0	0	0	0	0	0	0	0	0	0	0	0	0	0	0	0	0	0	0	0	0	0	0	0	0	0	0	0	0	0	0	0	0	0	0	0	0	0	0	0	0	0	0	0	0	0	0	0	0	0	0	0	0	0	0	0	0	0	0	0	0	163	1e-05	0	0	147	1e-05	0	0	0	0	0	0	0	0	213	1e-05	0	0	0	0	0	0	312	2e-05	0	0	0	0	0	0	0	0	346	2e-05	0	0	0	0	0	0	0	0	0	0	341	3e-05	0	0	298	2e-05	0	0	0	0	0	0	0	0	0	0	199	2e-05	0	0	0	0	0	0	0	0	0	0	0	0	0	0	0	0	306	2e-05	0	0	0	0	0	0	0	0	0	0	0	0	0	0	0	0	256	2e-05	0	0	0	0	0	0	0	0	0	0	0	0	0	0	0	0	0	0	234	2e-05	0	0	0	0	0	0	0	0	0	0	0	0	0	0	0	0	0	0	0	0	0	0	214	2e-05	0	0	0	0	0	0	0	0	0	0	159	1e-05	294	2e-05	0	0	0	0	0	0	0	0	0	0	0	0	0	0	165	1e-05	0	0	0	0	0	0	0	0	0	0	0	0	0	0	0	0	0	0	0	0	0	0	162	1e-05	0	0	0	0	0	0	875	6e-05	0	0	0	0	0	0	0	0	0	0	0	0	0	0	0	0	0	0	0	0	0	0	0	0	0	0	0	0	0	0	0	0	0	0	0	0	0	0	0	0	183	1e-05	0	0	0	0	0	0	0	0	0	0	0	0	0	0	0	0	0	0	0	0	0	0	0	0	0	0	0	0	0	0	0	0	0	0	0	0	0	0	0	0	0	0	0	0	0	0	0	0	0	0	0	0	440	2e-05	0	0	1343	9e-05	0	0	0	0	0	0	0	0	0	0	0	0	0	0	0	0	0	0	0	0	0	0	0	0	0	0	0	0	0	0	0	0	0	0	0	0	180	1e-05	0	0	0	0	0	0	0	0	0	0	0	0	382	2e-05	0	0	0	0	0	0	0	0	0	0	0	0	0	0	0	0	0	0	0	0	0	0	0	0	0	0	0	0	0	0	0	0	0	0	0	0	0	0	0	0	0	0	0	0	0	0	0	0	0	0	0	0	0	0	0	0	0	0	0	0	0	0	0	0	0	0	0	0	0	0	0	0	0	0	0	0	0	0	0	0	0	0	0	0	0	0	0	0	0	0	224	1e-05	0	0	0	0	0	0	0	0	0	0	0	0	0	0	0	0	0	0	0	0	0	0	0	0	0	0	0	0	0	0	0	0	0	0	0	0	0	0	0	0	0	0	0	0	0	0	0	0	0	0	0	0	0	0	0	0	0	0	0	0	0	0	0	0	0	0	0	0	0	0	0	0	0	0	0	0	0	0	0	0	0	0	0	0	0	0	0	0	0	0	0	0	0	0	0	0	0	0	0	0	0	0	0	0	0	0	0	0	0	0	0	0	730	5e-05	0	0	0	0	0	0	0	0	0	0	0	0	0	0	0	0	0	0	0	0	0	0	0	0	745	6e-05	718	6e-05	812	5e-05	0	0	0	0	0	0	973	7e-05	0	0	0	0	0	0	0	0	0	0	0	0	0	0	0	0	0	0	0	0	0	0	0	0	0	0	0	0	0	0	0	0	0	0	0	0	0	0	0	0	975	6e-05	0	0	0	0	0	0	0	0	0	0	0	0	0	0	0	0	0	0	0	0	0	0	0	0	0	0	0	0	0	0	0	0	0	0	0	0	0	0	0	0	0	0	0	0	0	0	0	0	0	0	0	0	0	0	0	0	0	0	0	0	0	0	0	0	0	0	0	0	0	0	0	0	0	0	0	0	0	0	764	4e-05	0	0	0	0
Acetohalobium arabaticum	28187	S	0	0	0	0	0	0	0	0	0	0	0	0	0	0	0	0	0	0	0	0	0	0	0	0	0	0	48	0	0	0	0	0	0	0	0	0	0	0	0	0	0	0	0	0	0	0	0	0	0	0	0	0	0	0	0	0	24	0	22	0	0	0	0	0	0	0	0	0	0	0	0	0	0	0	0	0	0	0	0	0	0	0	0	0	0	0	0	0	17	0	0	0	0	0	0	0	0	0	0	0	0	0	0	0	0	0	0	0	0	0	0	0	0	0	0	0	0	0	0	0	0	0	0	0	0	0	0	0	0	0	0	0	0	0	0	0	0	0	0	0	0	0	0	0	0	0	0	0	0	0	0	0	0	0	0	0	0	0	0	0	0	0	0	0	0	0	0	0	0	0	0	0	0	0	0	0	0	0	0	0	0	0	0	0	0	0	0	0	0	0	0	0	0	0	0	0	0	0	0	0	0	0	0	0	0	0	0	0	0	0	0	0	0	0	0	0	0	0	0	0	0	0	0	0	0	0	0	0	0	0	0	0	0	0	0	0	0	0	0	0	0	0	0	0	0	0	0	0	0	0	0	0	0	0	0	0	0	0	0	0	0	0	0	0	0	0	0	0	0	0	0	0	0	0	0	0	0	0	0	0	0	0	0	0	0	0	0	0	0	0	0	0	0	0	0	0	0	0	0	0	0	0	0	0	0	0	0	0	0	0	0	0	0	0	0	0	0	0	0	0	0	0	0	0	0	0	0	0	0	0	0	0	0	0	0	0	0	0	0	0	0	0	0	0	0	0	0	0	0	0	0	0	0	0	0	0	0	0	0	0	0	0	0	0	0	0	0	0	0	0	0	0	0	0	0	0	0	0	0	0	0	0	0	0	0	0	0	0	0	0	0	0	0	0	0	0	0	0	0	0	0	0	0	0	0	0	0	0	0	0	0	0	0	0	0	0	0	0	0	0	0	0	0	0	0	0	0	0	0	0	0	0	0	0	0	0	0	0	0	0	0	0	0	0	10	0	0	0	0	0	131	1e-05	0	0	0	0	0	0	0	0	0	0	0	0	0	0	0	0	0	0	0	0	0	0	177	1e-05	0	0	0	0	0	0	0	0	0	0	0	0	0	0	0	0	0	0	0	0	0	0	0	0	0	0	0	0	0	0	0	0	0	0	0	0	0	0	0	0	0	0	0	0	0	0	0	0	0	0	0	0	0	0	0	0	0	0	0	0	0	0	0	0	0	0	0	0	0	0	0	0	0	0	0	0	0	0	0	0	0	0	0	0	0	0	0	0	0	0	0	0	0	0	0	0	0	0	0	0	0	0	0	0	0	0	0	0	0	0	0	0	0	0	0	0	0	0	0	0	0	0	0	0	0	0	0	0	0	0	0	0	0	0	0	0	0	0	0	0	0	0	0	0	0	0	0	0	0	0	0	0	0	0	0	0	0	0	0	0	0	0	0	0	0	0	0	0	0	0	0	0	0	0	0	0	0	0	0	0	0	0	0	0	0	0	0	0	0	0	30	0	0	0	0	0	0	0	0	0	0	0	0	0	0	0	0	0	0	0	0	0	0	0	0	0	0	0	0	0	0	0	0	0	0	0	0	0	0	0	0	0	0	0	0	0	0	0	0	0	0	0	0	0	0	0	0	0	0	0	66	1e-05	0	0	0	0	0	0	0	0	0	0	0	0	0	0	0	0	0	0	0	0	0	0	0	0	0	0	0	0	0	0	0	0	0	0	0	0	0	0	56	0	0	0	0	0	0	0	0	0	0	0	0	0	0	0	0	0	0	0	0	0	0	0	0	0	0	0	0	0	0	0	0	0	0	0	0	0	0	0	0	0	12	0	0	0	0	0	0	0	66	0	0	0	0	0	0	0	0	0	0	0	0	0	0	0	0	0	0	0	0	0	12	0	0	0	19	0	0	0	0	0	53	1e-05	0	0	0	0	0	0	14	0	22	0	0	0	0	0	0	0	20	0	0	0	0	0	0	0	0	0	0	0	0	0	0	0	0	0	0	0	0	0	0	0	22	0	0	0	21	0	82	1e-05	40	1e-05	0	0	0	0	58	0
Clostridium sp. DL-VIII	641107	S	0	0	0	0	0	0	0	0	0	0	0	0	0	0	0	0	379	3e-05	0	0	98	1e-05	168	1e-05	0	0	25	0	0	0	0	0	0	0	0	0	0	0	0	0	0	0	0	0	69	1e-05	0	0	102	1e-05	99	1e-05	0	0	0	0	0	0	0	0	0	0	0	0	0	0	0	0	0	0	0	0	0	0	0	0	0	0	0	0	131	1e-05	0	0	0	0	0	0	0	0	0	0	0	0	183	1e-05	0	0	0	0	0	0	0	0	0	0	251	2e-05	214	1e-05	5854	0.00048	0	0	5121	0.00039	0	0	0	0	0	0	0	0	0	0	0	0	0	0	0	0	0	0	0	0	0	0	0	0	0	0	0	0	0	0	0	0	0	0	0	0	0	0	0	0	0	0	0	0	0	0	0	0	0	0	0	0	0	0	0	0	0	0	0	0	115	1e-05	49	0	0	0	0	0	0	0	0	0	0	0	0	0	0	0	0	0	0	0	78	0	0	0	83	1e-05	0	0	0	0	156	1e-05	0	0	0	0	0	0	4229	0.0004	0	0	48	0	0	0	0	0	0	0	0	0	0	0	0	0	0	0	0	0	213	1e-05	0	0	0	0	193	1e-05	0	0	0	0	0	0	0	0	0	0	0	0	0	0	0	0	0	0	0	0	0	0	0	0	0	0	0	0	94	1e-05	0	0	0	0	0	0	0	0	210	2e-05	0	0	0	0	189	1e-05	0	0	46	0	0	0	0	0	0	0	10140	0.00082	0	0	0	0	106	1e-05	0	0	934	7e-05	0	0	0	0	0	0	43	0	0	0	1098	5e-05	0	0	0	0	0	0	191	1e-05	35	0	0	0	0	0	378	2e-05	0	0	0	0	0	0	695	5e-05	0	0	0	0	0	0	0	0	0	0	0	0	0	0	0	0	139	1e-05	91	1e-05	0	0	0	0	0	0	515	4e-05	0	0	0	0	0	0	0	0	0	0	247	2e-05	0	0	0	0	70	0	0	0	0	0	0	0	0	0	0	0	0	0	0	0	0	0	0	0	0	0	0	0	1111	9e-05	1734	0.00019	0	0	0	0	0	0	0	0	0	0	0	0	0	0	0	0	0	0	579	4e-05	0	0	79	0	75	1e-05	0	0	0	0	0	0	0	0	0	0	0	0	0	0	0	0	0	0	0	0	0	0	0	0	95	1e-05	0	0	0	0	0	0	0	0	0	0	0	0	0	0	0	0	0	0	0	0	0	0	0	0	0	0	0	0	0	0	0	0	303	2e-05	0	0	0	0	137	1e-05	0	0	134	1e-05	0	0	0	0	148	1e-05	0	0	0	0	0	0	0	0	154	1e-05	0	0	0	0	0	0	54	0	657	4e-05	0	0	268	2e-05	0	0	40	0	0	0	0	0	0	0	0	0	1172	0.0001	0	0	0	0	0	0	0	0	92	1e-05	0	0	96	1e-05	95	1e-05	0	0	0	0	0	0	0	0	0	0	0	0	0	0	0	0	0	0	0	0	172	1e-05	0	0	0	0	119	1e-05	0	0	0	0	0	0	0	0	0	0	0	0	0	0	0	0	0	0	0	0	0	0	0	0	122	1e-05	131	0	178	1e-05	0	0	0	0	0	0	150	1e-05	0	0	0	0	0	0	0	0	0	0	353	2e-05	0	0	0	0	75	0	263	1e-05	0	0	0	0	0	0	0	0	0	0	0	0	0	0	0	0	0	0	0	0	185	1e-05	0	0	0	0	0	0	75	0	0	0	164	1e-05	0	0	0	0	0	0	0	0	0	0	0	0	0	0	0	0	442	2e-05	0	0	0	0	867	7e-05	0	0	132	1e-05	0	0	0	0	0	0	0	0	53	0	0	0	0	0	0	0	44	0	0	0	0	0	52	0	0	0	222	1e-05	3093	0.00019	385	2e-05	0	0	0	0	0	0	0	0	0	0	60	1e-05	0	0	0	0	0	0	0	0	0	0	0	0	0	0	0	0	0	0	0	0	0	0	0	0	0	0	0	0	0	0	43	0	171	1e-05	0	0	71	1e-05	0	0	0	0	0	0	0	0	0	0	0	0	0	0	0	0	0	0	0	0	0	0	0	0	0	0	0	0	0	0	0	0	0	0	0	0	0	0	256	2e-05	0	0	0	0	46	0	0	0	0	0	420	2e-05	0	0	0	0	0	0	210	2e-05	158	1e-05	0	0	0	0	320	2e-05	0	0	39	0	0	0	0	0	0	0	0	0	0	0	299	2e-05	88	1e-05	0	0	0	0	0	0	210	1e-05	0	0	0	0
Rhizobium tropici	398	S	0	0	0	0	0	0	0	0	0	0	0	0	0	0	0	0	0	0	0	0	0	0	0	0	0	0	0	0	0	0	0	0	0	0	0	0	0	0	0	0	0	0	0	0	0	0	0	0	0	0	0	0	0	0	0	0	0	0	0	0	0	0	0	0	0	0	0	0	0	0	0	0	0	0	0	0	0	0	0	0	0	0	0	0	0	0	280	2e-05	0	0	0	0	0	0	0	0	0	0	0	0	0	0	0	0	0	0	0	0	0	0	0	0	0	0	0	0	0	0	0	0	0	0	0	0	0	0	0	0	0	0	0	0	0	0	0	0	0	0	0	0	0	0	0	0	0	0	0	0	0	0	0	0	0	0	0	0	0	0	0	0	0	0	0	0	0	0	0	0	0	0	0	0	0	0	0	0	0	0	0	0	0	0	0	0	0	0	0	0	0	0	0	0	0	0	0	0	0	0	0	0	0	0	0	0	0	0	0	0	0	0	0	0	0	0	0	0	0	0	0	0	0	0	0	0	0	0	0	0	0	0	0	0	0	0	0	0	0	0	0	0	0	0	0	0	0	0	0	0	0	0	0	0	0	0	0	0	0	0	0	0	0	0	0	0	0	0	0	0	0	0	0	0	0	0	0	0	0	0	0	0	0	0	0	0	0	0	0	0	0	0	0	0	0	0	0	0	0	0	0	0	0	0	0	0	0	0	0	0	0	0	0	0	0	0	0	0	0	0	0	0	0	0	0	0	0	0	0	0	0	0	0	0	0	0	0	0	0	0	0	0	0	0	0	0	0	0	35	8e-05	0	0	0	0	0	0	0	0	0	0	0	0	0	0	0	0	0	0	0	0	0	0	0	0	0	0	0	0	0	0	0	0	0	0	0	0	0	0	0	0	0	0	0	0	0	0	0	0	0	0	0	0	0	0	0	0	0	0	0	0	1283	9e-05	0	0	0	0	0	0	0	0	0	0	0	0	0	0	0	0	0	0	0	0	0	0	0	0	0	0	0	0	0	0	0	0	0	0	0	0	0	0	0	0	0	0	0	0	0	0	0	0	0	0	0	0	0	0	0	0	0	0	0	0	0	0	0	0	0	0	0	0	0	0	0	0	0	0	0	0	0	0	0	0	0	0	0	0	0	0	0	0	0	0	0	0	0	0	0	0	0	0	0	0	0	0	0	0	0	0	0	0	0	0	0	0	0	0	0	0	0	0	0	0	0	0	0	0	0	0	0	0	0	0	0	0	0	0	0	0	0	0	0	0	0	0	0	0	0	0	0	0	0	0	0	0	0	0	0	0	0	0	0	0	0	0	0	0	0	0	0	0	0	0	0	0	0	0	0	0	0	0	0	0	0	0	0	0	0	0	0	0	0	0	0	0	0	0	0	0	0	0	0	0	0	0	0	0	0	0	0	0	0	0	0	0	0	0	0	0	0	0	0	0	0	0	0	0	0	0	0	0	0	0	0	0	0	0	0	0	0	0	0	0	0	0	0	0	0	0	0	0	0	0	0	0	0	0	0	0	0	0	0	0	0	0	0	0	0	0	0	0	0	0	0	0	0	0	0	0	0	0	0	0	0	0	0	0	0	0	0	0	0	0	0	0	0	0	0	0	0	0	0	0	0	0	0	0	0	0	0	0	0	0	0	0	0	0	0	0	0	0	0	0	0	0	0	0	0	0	0	0	0	0	0	0	0	0	0	0	0	0	0	0	0	0	0	0	0	0	0	0	0	0	0	0	0	0	0	0	242	2e-05	0	0	0	0	0	0	0	0	0	0	0	0	0	0	0	0	0	0	0	0	621	4e-05	0	0	0	0	0	0	0	0	0	0	0	0	0	0	0	0	0	0	0	0	0	0	0	0	0	0	0	0	0	0	0	0	0	0	0	0	0	0	0	0	749	9e-05	360	5e-05	2107	0.00012	0	0	414	6e-05	772	5e-05	0	0	0	0	0	0	0	0	0	0	0	0	0	0	0	0	0	0	0	0	0	0	0	0	0	0	0	0	0	0	0	0	0	0	0	0	0	0	0	0	0	0	0	0	0	0	0	0	0	0	0	0	0	0	0	0	0	0	0	0	0	0	0	0
Rhizobium sp. Y9	1914541	S	0	0	0	0	0	0	0	0	0	0	0	0	0	0	0	0	0	0	0	0	0	0	0	0	0	0	0	0	1898	0.00011	0	0	0	0	0	0	0	0	0	0	0	0	0	0	0	0	0	0	0	0	0	0	0	0	0	0	0	0	0	0	0	0	0	0	0	0	0	0	0	0	0	0	0	0	0	0	0	0	0	0	0	0	0	0	0	0	0	0	0	0	0	0	0	0	0	0	0	0	0	0	0	0	0	0	0	0	0	0	0	0	0	0	0	0	0	0	0	0	0	0	0	0	0	0	0	0	0	0	0	0	0	0	0	0	0	0	0	0	0	0	0	0	0	0	0	0	0	0	0	0	0	0	0	0	0	0	0	0	0	0	0	0	0	0	0	0	0	0	0	0	0	0	0	0	0	0	0	0	0	0	0	0	0	0	0	0	0	0	0	0	0	0	0	0	0	0	0	0	0	0	0	0	0	0	0	0	0	0	0	0	0	0	0	0	0	0	0	0	0	0	0	0	0	0	0	0	0	0	0	0	0	0	0	0	0	0	0	0	0	0	0	0	0	0	0	0	0	0	0	0	0	0	0	0	0	0	0	0	0	0	0	0	0	0	0	0	0	0	0	0	0	0	0	0	0	0	0	0	0	0	0	0	0	0	0	0	0	0	0	0	0	0	0	0	0	0	0	0	0	0	0	0	0	0	0	0	0	0	0	0	0	0	0	0	0	0	0	0	0	0	0	0	0	0	0	0	0	0	1220	6e-05	0	0	0	0	0	0	0	0	0	0	0	0	0	0	855	5e-05	297	0.00064	0	0	0	0	0	0	0	0	0	0	0	0	0	0	0	0	0	0	0	0	0	0	0	0	0	0	0	0	0	0	0	0	0	0	0	0	0	0	0	0	0	0	0	0	0	0	0	0	0	0	0	0	0	0	0	0	0	0	0	0	0	0	0	0	0	0	0	0	0	0	0	0	0	0	0	0	0	0	0	0	0	0	0	0	0	0	0	0	0	0	0	0	0	0	0	0	0	0	0	0	0	0	681	4e-05	0	0	0	0	0	0	0	0	0	0	0	0	0	0	0	0	0	0	0	0	0	0	0	0	0	0	0	0	0	0	0	0	0	0	0	0	0	0	0	0	0	0	0	0	0	0	0	0	0	0	0	0	0	0	0	0	0	0	0	0	0	0	0	0	0	0	0	0	0	0	0	0	0	0	0	0	0	0	0	0	0	0	0	0	0	0	0	0	0	0	0	0	0	0	0	0	0	0	0	0	0	0	0	0	0	0	0	0	0	0	0	0	0	0	0	0	0	0	0	0	0	0	0	0	0	0	0	0	0	0	1019	7e-05	0	0	0	0	0	0	0	0	0	0	0	0	0	0	0	0	0	0	0	0	0	0	0	0	0	0	0	0	0	0	0	0	0	0	0	0	0	0	0	0	0	0	0	0	0	0	0	0	0	0	0	0	0	0	0	0	0	0	1383	7e-05	0	0	0	0	0	0	0	0	0	0	0	0	0	0	0	0	0	0	0	0	0	0	0	0	4053	0.00028	0	0	0	0	0	0	0	0	0	0	0	0	0	0	0	0	0	0	0	0	0	0	0	0	0	0	0	0	0	0	0	0	0	0	0	0	0	0	0	0	0	0	0	0	0	0	0	0	0	0	0	0	0	0	0	0	0	0	0	0	0	0	0	0	0	0	0	0	0	0	0	0	0	0	0	0	0	0	0	0	0	0	0	0	0	0	0	0	0	0	0	0	0	0	0	0	0	0	467	4e-05	0	0	0	0	0	0	0	0	0	0	0	0	0	0	0	0	0	0	0	0	0	0	0	0	0	0	0	0	0	0	0	0	0	0	0	0	0	0	0	0	0	0	0	0	0	0	0	0	0	0	0	0	0	0	0	0	1590	0.00011	0	0	0	0	0	0	0	0	0	0	0	0	0	0	0	0	0	0	0	0	0	0	0	0	0	0	0	0	0	0	0	0	0	0	0	0	0	0	0	0	0	0	0	0	0	0	0	0	0	0	0	0	0	0	0	0	0	0	0	0	0	0	0	0	0	0	524	3e-05	0	0	0	0	0	0	0	0	0	0
Serratia rubidaea	61652	S	0	0	0	0	0	0	0	0	0	0	0	0	0	0	0	0	0	0	0	0	0	0	0	0	0	0	0	0	0	0	0	0	0	0	0	0	0	0	0	0	0	0	0	0	0	0	0	0	0	0	0	0	0	0	0	0	0	0	0	0	0	0	0	0	0	0	0	0	0	0	0	0	0	0	0	0	0	0	0	0	0	0	0	0	0	0	0	0	0	0	0	0	0	0	0	0	0	0	0	0	0	0	0	0	0	0	0	0	0	0	0	0	0	0	0	0	0	0	0	0	0	0	0	0	0	0	0	0	0	0	0	0	0	0	0	0	0	0	0	0	0	0	0	0	0	0	0	0	0	0	0	0	0	0	0	0	0	0	0	0	0	0	0	0	0	0	0	0	0	0	0	0	0	0	0	0	0	0	0	0	0	0	0	0	0	0	0	0	0	0	0	0	0	0	0	0	0	0	0	0	0	0	0	0	0	0	0	0	0	0	0	0	0	0	0	0	0	0	0	0	0	0	0	0	0	0	0	0	0	0	0	0	0	0	0	0	0	0	0	0	0	0	0	0	0	0	0	0	0	0	0	0	0	0	0	0	0	0	0	0	0	0	0	0	0	0	0	0	0	0	0	0	0	0	0	0	0	0	0	0	0	0	0	0	0	0	0	0	0	0	0	0	0	0	0	0	0	0	0	0	0	0	0	0	0	0	0	0	0	0	0	0	0	0	0	0	0	0	0	0	0	0	0	0	0	0	0	0	0	0	0	0	0	0	0	0	0	0	0	0	0	0	0	0	0	0	0	0	0	0	0	0	0	0	0	0	0	0	0	0	0	0	0	0	0	0	0	0	0	0	0	0	0	0	0	0	0	0	0	0	0	0	0	0	0	0	0	0	0	0	0	0	0	0	0	0	0	0	0	0	0	0	0	0	0	0	0	0	0	0	0	0	0	0	0	0	0	0	0	0	0	0	0	0	0	0	0	0	0	0	0	0	0	0	0	0	0	0	0	0	0	0	0	0	0	0	0	0	0	0	0	0	0	0	0	0	0	0	0	0	0	0	0	0	0	0	0	0	0	0	0	0	0	0	0	0	0	0	0	0	0	0	0	0	0	0	0	0	190	5e-05	0	0	0	0	0	0	0	0	0	0	0	0	0	0	0	0	0	0	0	0	0	0	0	0	0	0	0	0	0	0	0	0	0	0	0	0	0	0	0	0	0	0	0	0	0	0	0	0	0	0	0	0	0	0	0	0	0	0	0	0	0	0	0	0	0	0	0	0	0	0	0	0	0	0	0	0	0	0	0	0	0	0	0	0	0	0	0	0	0	0	0	0	0	0	0	0	0	0	0	0	0	0	0	0	0	0	0	0	0	0	0	0	0	0	0	0	0	0	0	0	0	0	0	0	0	0	0	0	0	0	0	0	0	0	0	0	0	0	0	0	0	0	0	0	0	0	0	0	0	0	0	0	0	0	0	0	0	0	0	0	0	0	0	0	0	0	0	0	0	0	0	0	0	0	0	0	0	0	0	0	0	0	0	0	0	0	0	0	0	0	0	0	0	0	0	0	0	0	0	0	0	0	0	0	0	0	0	0	0	0	0	0	0	0	0	0	0	0	0	0	0	0	0	0	0	0	0	0	0	0	0	0	0	0	0	0	0	0	0	0	0	0	0	0	0	0	0	0	0	0	0	0	0	0	0	0	0	0	0	0	0	0	0	0	0	0	0	0	0	0	0	0	0	0	0	0	0	0	0	0	0	0	0	0	0	0	0	0	0	0	0	0	0	0	0	0	0	0	0	0	0	0	0	0	0	0	0	0	0	0	0	0	0	0	0	0	0	0	0	0	0	0	0	0	0	0	0	0	0	0	0	0	0	0	0	0	0	0	0	0	0	0	0	0	0	0	0	0	0	0	0	0	0	0	0	0	0	0	103	1e-05	0	0	0	0	0	0	0	0	0	0	0	0	0	0	0	0	0	0	0	0	0	0	0	0	0	0	0	0	0	0	0	0	0	0	0	0	0	0	0	0	0	0	0	0	0	0	0	0	0	0	0	0	0	0	0	0
Cutibacterium acnes	1747	S	15312	0.02005	1197	0.00011	1893	0.00016	425	3e-05	8908	0.00062	394	3e-05	130	1e-05	0	0	120	1e-05	0	0	0	0	143	1e-05	158	1e-05	0	0	173	1e-05	165	1e-05	506	4e-05	1124	0.00011	377	3e-05	237	2e-05	122	1e-05	242	1e-05	0	0	48	0	0	0	0	0	0	0	81	1e-05	0	0	0	0	61	0	146	1e-05	427	3e-05	166	2e-05	90	1e-05	60	0	1596	0.00012	0	0	67	0	0	0	0	0	0	0	144	1e-05	158	1e-05	1818	0.00018	278	3e-05	155	1e-05	1650	0.00012	207	1e-05	2040	0.00015	1110	9e-05	111	1e-05	45	0	0	0	99	1e-05	554	5e-05	222	2e-05	0	0	54	0	0	0	0	0	116	1e-05	231	1e-05	84	1e-05	50	0	199	2e-05	299	1e-05	81	0	108	1e-05	552	3e-05	98	1e-05	198	1e-05	42	0	0	0	0	0	94	1e-05	0	0	57	0	67	0	0	0	43	0	54	0	48	0	38	0	0	0	0	0	176	1e-05	155	1e-05	69	1e-05	96	1e-05	145	1e-05	180	1e-05	251	2e-05	197	1e-05	308	2e-05	126	1e-05	16378	0.02983	238	1e-05	118	1e-05	146	1e-05	0	0	40	0	806	5e-05	103	1e-05	479	2e-05	77	1e-05	211	1e-05	0	0	70	1e-05	80	1e-05	81	1e-05	517	3e-05	166	1e-05	109	1e-05	498	4e-05	157	1e-05	73	1e-05	216	3e-05	84	1e-05	312	2e-05	537	4e-05	0	0	156	1e-05	118	1e-05	218	1e-05	182	2e-05	106	1e-05	3554	0.0003	605	3e-05	369	2e-05	150	1e-05	170	1e-05	111	1e-05	339	3e-05	246	1e-05	300	1e-05	242	2e-05	106	1e-05	415	4e-05	0	0	35	0	84	1e-05	59	1e-05	141	1e-05	0	0	166	1e-05	274	1e-05	208	2e-05	195	2e-05	1407	0.00013	56	0	157	1e-05	277	2e-05	0	0	275	1e-05	189	1e-05	133	1e-05	0	0	739	5e-05	231	2e-05	1032	8e-05	187	1e-05	93	0	162	1e-05	358	2e-05	308	2e-05	2741	0.0002	929	5e-05	61	1e-05	243	3e-05	75	0	52	0	382	2e-05	39421	0.08448	3449	0.00026	662	4e-05	270	2e-05	75	0	2185	0.00021	306	3e-05	27565	0.02697	510	5e-05	1896	0.00012	46	0	100	1e-05	91	1e-05	363	3e-05	954	5e-05	88	1e-05	49	0	0	0	672	4e-05	111	1e-05	47	0	71	1e-05	385	3e-05	0	0	588	3e-05	499	3e-05	49	0	218	3e-05	624	4e-05	67	1e-05	115	1e-05	4568	0.00031	0	0	0	0	0	0	79	1e-05	0	0	37	0	71	1e-05	362	2e-05	169	1e-05	639	4e-05	78	1e-05	355	2e-05	84	1e-05	695	5e-05	58	1e-05	48	0	185	1e-05	0	0	0	0	107	1e-05	196	1e-05	126	1e-05	178	1e-05	596	4e-05	204	1e-05	121	1e-05	1409	0.0001	1512	0.00011	39	0	0	0	230	2e-05	0	0	68	0	0	0	89	0	82	1e-05	154	1e-05	0	0	0	0	12015	0.00341	689	5e-05	59	0	0	0	168	1e-05	84	1e-05	68	1e-05	243	2e-05	199	1e-05	54	0	436	4e-05	502	5e-05	56	0	34	0	42	0	161	1e-05	157	1e-05	0	0	133	1e-05	140	2e-05	405	3e-05	74	1e-05	419	3e-05	162	1e-05	144	1e-05	93	1e-05	1432	0.00011	393	2e-05	146	1e-05	0	0	0	0	150	1e-05	237	2e-05	511	7e-05	55	1e-05	804	6e-05	534	5e-05	1172	8e-05	208	1e-05	149	1e-05	1027	7e-05	71	1e-05	79	1e-05	465	4e-05	0	0	82	1e-05	190	1e-05	96	1e-05	283	3e-05	685	5e-05	961	7e-05	113	1e-05	183	1e-05	15289	0.00095	3325	0.00023	83	1e-05	216	2e-05	0	0	434	3e-05	54	0	107	1e-05	0	0	217	2e-05	362	3e-05	154	1e-05	114	1e-05	343	2e-05	98	1e-05	936	5e-05	75	0	124	1e-05	179	1e-05	0	0	0	0	88	1e-05	275	2e-05	73	0	377	2e-05	431	3e-05	53	0	1299	0.0001	0	0	860	7e-05	134	1e-05	91	1e-05	0	0	0	0	197	1e-05	138	1e-05	0	0	199	1e-05	116	1e-05	565	5e-05	191	1e-05	4182	0.00038	50	0	0	0	852	6e-05	348	2e-05	317	2e-05	381	3e-05	0	0	84	1e-05	249	2e-05	75	1e-05	391	3e-05	91	1e-05	156	1e-05	128	1e-05	119	1e-05	75	0	718	5e-05	101	1e-05	274	1e-05	215	1e-05	0	0	54	0	213	2e-05	0	0	44	0	47	0	298	2e-05	192	2e-05	496	3e-05	0	0	178	1e-05	0	0	94	1e-05	292	2e-05	0	0	0	0	0	0	0	0	309	2e-05	686	4e-05	731	3e-05	226	2e-05	534	4e-05	587	3e-05	56	0	0	0	29	0	446	3e-05	0	0	137	1e-05	0	0	203	1e-05	0	0	319	2e-05	738	6e-05	600	4e-05	934	4e-05	157	1e-05	771	6e-05	185	1e-05	291	2e-05	137	1e-05	100	1e-05	81	1e-05	0	0	0	0	444	3e-05	193	1e-05	148	1e-05	0	0	158	1e-05	90	1e-05	120	1e-05	151	1e-05	47	0	109	1e-05	0	0	0	0	0	0	201	1e-05	0	0	0	0	0	0	68	0	127	1e-05	0	0	108	1e-05	0	0	278	2e-05	0	0	77	0	3355	0.00028	332	2e-05	202	1e-05	60	1e-05	430	3e-05	115	1e-05	188	1e-05	242	2e-05	492	3e-05	234	2e-05	213	2e-05	254	2e-05	411	2e-05	160	1e-05	110	1e-05	131	1e-05	128	1e-05	113	1e-05	59	1e-05	176	3e-05	202	1e-05	808	0.00013	62	1e-05
Streptococcus urinalis	149016	S	29	4e-05	0	0	0	0	0	0	0	0	0	0	0	0	0	0	0	0	0	0	0	0	0	0	0	0	0	0	0	0	0	0	0	0	0	0	0	0	0	0	0	0	0	0	0	0	0	0	0	0	0	0	0	0	0	0	0	0	0	0	0	0	0	0	0	0	0	0	0	0	0	0	0	0	0	0	0	0	0	0	0	0	0	0	0	0	0	0	0	0	0	0	0	0	0	0	0	0	0	0	0	0	0	0	0	0	0	0	0	0	0	0	0	0	0	0	0	0	0	0	0	0	0	0	0	0	0	0	0	0	0	0	0	0	0	0	0	0	0	0	0	0	0	0	0	0	0	0	0	0	0	0	0	0	0	0	292	2e-05	0	0	0	0	0	0	0	0	0	0	0	0	0	0	0	0	0	0	0	0	0	0	0	0	0	0	0	0	0	0	0	0	0	0	0	0	0	0	0	0	0	0	0	0	0	0	0	0	0	0	0	0	0	0	0	0	0	0	0	0	0	0	0	0	0	0	0	0	0	0	0	0	0	0	0	0	0	0	0	0	0	0	0	0	0	0	0	0	0	0	0	0	0	0	0	0	0	0	0	0	0	0	0	0	0	0	0	0	0	0	0	0	0	0	0	0	0	0	0	0	0	0	0	0	0	0	0	0	0	0	0	0	0	0	0	0	0	0	0	0	0	0	0	0	0	0	0	0	0	0	0	0	0	0	0	0	0	0	0	0	0	0	0	0	0	0	0	0	0	0	0	0	0	0	0	0	0	0	0	0	0	0	0	0	0	0	0	0	0	0	0	0	0	0	0	0	564	4e-05	0	0	0	0	0	0	0	0	0	0	0	0	0	0	0	0	0	0	0	0	0	0	0	0	0	0	0	0	0	0	0	0	0	0	0	0	0	0	0	0	0	0	0	0	0	0	0	0	0	0	0	0	0	0	0	0	0	0	0	0	0	0	0	0	0	0	0	0	0	0	0	0	0	0	0	0	0	0	0	0	0	0	0	0	0	0	0	0	0	0	0	0	0	0	0	0	0	0	0	0	0	0	0	0	0	0	0	0	0	0	0	0	0	0	0	0	0	0	0	0	0	0	0	0	0	0	0	0	0	0	0	0	0	0	0	0	0	0	0	0	0	0	0	0	0	0	0	0	0	0	0	0	0	0	0	0	0	0	0	0	0	0	0	0	1671	0.00014	0	0	0	0	0	0	0	0	0	0	0	0	0	0	0	0	0	0	0	0	0	0	0	0	0	0	0	0	0	0	0	0	0	0	0	0	0	0	0	0	0	0	0	0	0	0	0	0	0	0	0	0	0	0	0	0	0	0	0	0	0	0	0	0	0	0	0	0	0	0	0	0	0	0	0	0	0	0	0	0	0	0	0	0	0	0	0	0	0	0	0	0	0	0	0	0	0	0	0	0	0	0	0	0	0	0	0	0	0	0	0	0	0	0	0	0	0	0	0	0	0	0	0	0	0	0	0	0	0	0	0	0	0	0	0	0	0	0	0	0	0	0	0	0	0	0	0	0	0	0	0	0	0	0	0	0	0	0	0	0	0	0	0	0	0	0	0	0	0	0	0	0	0	0	0	0	0	0	0	0	0	0	0	0	0	0	724	4e-05	0	0	0	0	0	0	0	0	0	0	0	0	0	0	0	0	0	0	0	0	0	0	0	0	0	0	0	0	0	0	0	0	0	0	0	0	0	0	0	0	0	0	0	0	0	0	0	0	0	0	0	0	0	0	0	0	0	0	0	0	0	0	0	0	0	0	0	0	0	0	0	0	0	0	0	0	0	0	0	0	0	0	0	0	0	0	0	0	0	0	0	0	0	0	0	0	0	0	0	0	0	0	0	0	0	0	0	0	0	0	0	0	0	0	0	0	0	0	0	0	0	0	0	0	944	5e-05	0	0	0	0	0	0	220	3e-05	0	0	0	0	0	0	1109	6e-05	0	0	0	0	0	0	1077	6e-05	0	0	0	0	0	0	0	0	0	0	0	0	0	0	0	0	0	0	0	0	0	0	0	0	0	0	0	0	0	0	0	0	0	0	0	0	0	0	0	0	0	0	0	0	0	0
Pseudomonas parafulva	157782	S	0	0	0	0	231	2e-05	486	3e-05	586	4e-05	1295	0.0001	92	1e-05	622	5e-05	79	1e-05	168	1e-05	159	1e-05	872	5e-05	230	1e-05	554	4e-05	108	1e-05	179	1e-05	141	1e-05	127	1e-05	961	7e-05	409	3e-05	438	4e-05	440	2e-05	405	4e-05	310	2e-05	169	1e-05	0	0	499	3e-05	459	3e-05	422	3e-05	195	2e-05	167	1e-05	603	5e-05	260	2e-05	168	2e-05	902	8e-05	5039	0.0004	225	2e-05	497	3e-05	320	2e-05	0	0	141	1e-05	549	5e-05	177	2e-05	410	3e-05	0	0	1158	0.00011	191	1e-05	129	1e-05	434	3e-05	1533	0.00011	332	3e-05	298	2e-05	147	1e-05	0	0	108	1e-05	177	1e-05	1202	9e-05	2146	0.00016	0	0	416	2e-05	0	0	0	0	304	2e-05	273	2e-05	278	2e-05	233	2e-05	770	2e-05	209	1e-05	297	2e-05	286	2e-05	357	2e-05	482	2e-05	121	1e-05	180	1e-05	125	2e-05	188	2e-05	135	2e-05	157	1e-05	181	1e-05	499	4e-05	118	1e-05	457	3e-05	127	1e-05	161	1e-05	131	1e-05	309	2e-05	242	2e-05	226	1e-05	80	1e-05	460	3e-05	339	2e-05	148	1e-05	245	2e-05	240	1e-05	332	2e-05	173	1e-05	0	0	6200	0.00033	560	4e-05	237	1e-05	329	4e-05	595	4e-05	0	0	92	1e-05	6205	0.00022	0	0	5053	0.00032	130	1e-05	0	0	173	2e-05	1255	9e-05	539	3e-05	485	4e-05	384	4e-05	619	5e-05	595	5e-05	2654	0.00021	525	6e-05	947	8e-05	1140	7e-05	903	7e-05	560	5e-05	747	3e-05	558	4e-05	679	4e-05	517	4e-05	556	4e-05	5990	0.00051	602	3e-05	2923	0.00015	573	4e-05	458	2e-05	2154	0.00016	0	0	2292	0.00014	281	1e-05	2446	0.00017	84863	0.00559	1357	0.00012	154	4e-05	0	0	1921	0.00026	674	8e-05	167	1e-05	563	3e-05	139	1e-05	1697	9e-05	10111	0.00076	509	4e-05	15494	0.00141	4366	0.00034	0	0	250	1e-05	0	0	383	2e-05	144	1e-05	0	0	1079	8e-05	0	0	332	2e-05	323	2e-05	804	6e-05	346	2e-05	1145	9e-05	0	0	387	2e-05	353	3e-05	1273	7e-05	0	0	3707	0.0004	327	1e-05	824	7e-05	287	2e-05	0	0	278	2e-05	4599	0.00028	0	0	181	1e-05	0	0	0	0	0	0	0	0	200	1e-05	1390	0.00012	1387	9e-05	2273	0.00015	1310	0.0001	216	1e-05	1032	8e-05	0	0	0	0	866	6e-05	3989	0.00026	282	2e-05	1050	8e-05	2647	0.00018	196	2e-05	0	0	740	4e-05	4212	0.00032	0	0	1009	7e-05	1182	0.00012	3775	0.00039	1052	7e-05	9004	0.00069	2390	0.00018	1708	0.00015	398	3e-05	118	1e-05	282	3e-05	272	2e-05	275	2e-05	564	4e-05	483	3e-05	461	4e-05	403	3e-05	0	0	536	4e-05	193	2e-05	1171	8e-05	370	2e-05	259	2e-05	0	0	836	5e-05	336	2e-05	4093	0.00022	0	0	457	3e-05	145	1e-05	633	4e-05	261	2e-05	368	3e-05	420	4e-05	0	0	198	2e-05	0	0	277	2e-05	288	2e-05	600	3e-05	385	3e-05	253	2e-05	162	2e-05	0	0	0	0	51626	0.00412	652	5e-05	107	1e-05	754	5e-05	0	0	379	3e-05	0	0	1604	0.00011	636	4e-05	357	3e-05	1182	0.00011	1396	0.00011	0	0	206	1e-05	502	2e-05	278	2e-05	674	5e-05	598	4e-05	0	0	578	4e-05	4163	0.00042	0	0	4201	0.00027	219	1e-05	521	3e-05	508	4e-05	2057	0.00012	885	7e-05	385	3e-05	0	0	1061	7e-05	344	2e-05	0	0	158	2e-05	189	1e-05	372	3e-05	375	3e-05	259	2e-05	146	1e-05	910	6e-05	925	7e-05	508	4e-05	218	2e-05	169	1e-05	1207	8e-05	423	3e-05	984	7e-05	818	7e-05	518	4e-05	845	6e-05	240	2e-05	552	4e-05	129	1e-05	546	4e-05	0	0	1344	0.0001	1478	0.00012	133	1e-05	888	8e-05	800	6e-05	0	0	9270	0.00072	186	1e-05	92	1e-05	366	4e-05	452	3e-05	262	2e-05	805	4e-05	3167	0.00019	221	2e-05	414	2e-05	236	1e-05	973	7e-05	1037	8e-05	198	1e-05	345	2e-05	442	2e-05	414	3e-05	0	0	545	4e-05	0	0	228	2e-05	4018	0.00023	1448	0.0001	132	1e-05	110	1e-05	1005	4e-05	2644	0.00021	8875	0.0009	187	1e-05	425	4e-05	0	0	147	1e-05	471	4e-05	138	1e-05	0	0	168	1e-05	288	2e-05	2176	0.00012	435	3e-05	0	0	838	6e-05	779	6e-05	818	6e-05	208	2e-05	2797	0.00022	343	3e-05	159	1e-05	7697	0.00076	158	1e-05	694	5e-05	602	4e-05	1537	6e-05	347	2e-05	0	0	1006	8e-05	644	6e-05	569	4e-05	204	2e-05	772	6e-05	88	1e-05	0	0	375	3e-05	455	3e-05	735	4e-05	1019	7e-05	138	1e-05	0	0	0	0	0	0	337	2e-05	0	0	1918	0.00012	2725	0.00017	906	4e-05	617	4e-05	3065	0.00023	491	3e-05	79	1e-05	132	1e-05	649	4e-05	1791	0.0001	706	6e-05	938	5e-05	216	1e-05	1159	8e-05	252	2e-05	1583	0.00012	163	1e-05	806	5e-05	675	3e-05	309	3e-05	724	5e-05	603	4e-05	478	3e-05	2563	0.00016	5074	0.00032	347	2e-05	134	1e-05	2547	0.00016	862	5e-05	1488	8e-05	3382	0.0002	1322	8e-05	214	2e-05	212	1e-05	476	3e-05	252	2e-05	203	1e-05	2259	0.00013	107	1e-05	75	1e-05	6371	0.00036	409	2e-05	138	2e-05	3072	0.00022	613	8e-05	0	0	276	2e-05	115	2e-05	185	1e-05	411	2e-05	692	5e-05	247	3e-05	629	3e-05	2645	0.00022	722	5e-05	865	4e-05	192	2e-05	941	7e-05	8159	0.00042	405	3e-05	352	3e-05	397	2e-05	137	1e-05	4032	0.0003	1511	9e-05	237	1e-05	5890	0.0004	881	7e-05	1674	0.00012	1500	0.0001	456	3e-05	0	0	0	0	734	4e-05	0	0	241	2e-05
Desulfomicrobium orale	132132	S	119	0.00016	0	0	1410	0.00012	1275	8e-05	565	4e-05	609	5e-05	387	3e-05	1153	9e-05	2496	0.00019	44386	0.00299	48736	0.00366	5063	0.00028	19307	0.00112	11705	0.00077	5188	0.00031	853	6e-05	4897	0.00041	1010	0.0001	1018	8e-05	836	7e-05	2569	0.00023	3368	0.00018	2825	0.00025	2516	0.00018	40494	0.00248	45331	0.00329	3528	0.00024	22239	0.00139	37682	0.00258	1539	0.00013	498	4e-05	3111	0.00024	420	3e-05	520	5e-05	433	4e-05	1967	0.00015	11901	0.00087	1837	0.0001	16218	0.00083	51244	0.00381	84507	0.00389	1501	0.00015	16929	0.00157	27110	0.00186	9291	0.0009	621	6e-05	3589	0.00024	1526	0.00011	797	5e-05	3383	0.00025	3314	0.00026	3974	0.00026	6995	0.00051	26898	0.002	43981	0.00261	335	3e-05	1678	0.00012	1696	0.00013	6198	0.00051	55388	0.00269	20407	0.00149	0	0	9708	0.00058	3280	0.00023	3928	0.00026	6200	0.00051	17410	0.00053	6391	0.00036	7225	0.00038	6665	0.00042	5246	0.00036	9083	0.00042	3505	0.00031	3952	0.00031	1534	0.00019	3875	0.00033	2474	0.00029	3984	0.00033	5684	0.00042	6941	0.00051	4621	0.00053	10740	0.00064	4711	0.00033	6115	0.00049	4946	0.00047	6374	0.00043	8175	0.00057	8547	0.00044	4933	0.00051	10144	0.00071	11888	0.00068	6118	0.00039	16339	0.0011	5961	0.00035	8619	0.00051	7652	0.00047	176	0.00032	7398	0.00039	27630	0.00193	110	1e-05	1747	0.00019	3439	0.00022	307	2e-05	1518	0.00013	30525	0.00106	37184	0.00319	3924	0.00025	6769	0.00053	58	1e-05	2279	0.0002	3163	0.00021	7754	0.0005	787	6e-05	30803	0.00287	2744	0.0002	49149	0.00387	3451	0.00028	2309	0.00027	130	1e-05	3905	0.00023	4123	0.00034	55070	0.00477	11406	0.00044	7583	0.00057	140	1e-05	3127	0.00026	4027	0.0003	1765	0.00015	2491	0.00013	5026	0.00025	16125	0.00106	18186	0.00098	1465	0.00011	826	6e-05	1767	0.00011	3037	0.00012	21830	0.00154	4283	0.00028	0	0	0	0	0	0	1737	0.00023	454	5e-05	33717	0.00196	86351	0.00522	82477	0.00422	5388	0.00027	7104	0.00053	7648	0.00067	679	6e-05	604	5e-05	0	0	11094	0.00063	929	0.00011	64711	0.00333	43987	0.00253	696	5e-05	5644	0.0004	6355	0.00041	1879	0.00014	96	1e-05	2086	0.00016	1453	7e-05	9188	0.0007	3334	0.00015	6888	0.00035	101	1e-05	5347	0.00028	0	0	1159	0.00012	2691	0.00012	5043	0.0004	2189	0.00014	0	0	922	7e-05	1880	0.00012	3409	0.00028	3268	0.00021	1700	0.00016	1215	0.0001	0	0	383	4e-05	266	2e-05	0	0	3174	0.00021	5856	0.00038	1983	0.00015	2705	0.00014	532	4e-05	433	2e-05	0	0	120	1e-05	349	2e-05	528	4e-05	1748	0.00014	550	4e-05	35271	0.00282	66184	0.00347	8835	0.00051	10746	0.00082	1732	0.0002	1215	9e-05	97	1e-05	166	2e-05	173	1e-05	218	2e-05	263	2e-05	571	5e-05	2307	0.00017	50615	0.00394	1026	0.00011	23244	0.00196	1004	6e-05	3170	0.00021	336	2e-05	1010	8e-05	113	1e-05	0	0	841	6e-05	564	5e-05	1467	0.00011	6754	0.00045	39609	0.00248	979	0.00013	25486	0.00163	3906	0.00023	2856	0.00015	4198	0.00025	449	3e-05	631	4e-05	574	4e-05	1267	9e-05	1452	0.00011	599	6e-05	2372	0.00029	20708	0.00206	35921	0.00248	3111	0.00021	35552	0.00273	24078	0.00115	1225	0.00011	8698	0.00057	0	0	220	2e-05	7847	0.00223	436	3e-05	2475	0.00018	497	6e-05	15037	0.00109	1011	9e-05	1255	0.0001	94	1e-05	393	3e-05	376	2e-05	706	6e-05	485	4e-05	762	6e-05	331	4e-05	43742	0.00297	449	2e-05	343	3e-05	1830	0.00012	29641	0.00207	1075	0.00015	3655	0.00028	2741	0.00028	609	4e-05	959	6e-05	829	5e-05	724	4e-05	4166	0.00031	2442	0.00014	2773	0.00023	65363	0.00513	53003	0.00364	3783	0.00024	29144	0.00191	1649	0.00021	2255	0.00022	3033	0.00022	522	4e-05	3429	0.00024	6810	0.00048	516	4e-05	2272	0.00015	2123	0.00016	2798	0.0002	50861	0.0041	29109	0.00201	3530	0.00025	41082	0.00284	1843	0.00013	2413	0.00022	4332	0.00032	1916	0.00013	768	6e-05	844	6e-05	1390	9e-05	2990	0.0002	5092	0.00032	8430	0.00064	63485	0.00519	51579	0.00312	2458	0.00022	26576	0.00192	6067	0.00049	1763	0.00014	10743	0.00074	562	3e-05	695	8e-05	2210	0.00014	659	6e-05	1813	9e-05	2482	0.00015	9281	0.00075	62646	0.00309	75596	0.0027	3275	0.00023	8274	0.00063	4446	0.00031	2327	0.00015	5118	0.00026	1449	9e-05	308	2e-05	2154	0.00016	72	1e-05	4256	0.00037	2200	0.00013	5606	0.00041	49988	0.00397	47691	0.00296	10236	0.00038	23683	0.00187	7153	0.00073	7476	0.00052	2696	0.00025	2914	0.00023	837	5e-05	3101	0.00028	692	5e-05	81	1e-05	2370	0.00017	6005	0.00034	3324	0.00018	75420	0.00515	53307	0.00451	5792	0.00038	31909	0.00247	13793	0.00102	2750	0.00021	783	6e-05	1813	0.00015	297	2e-05	246	2e-05	842	5e-05	2137	0.00015	5576	0.00034	10261	0.00038	66722	0.0041	25366	0.00199	2700	0.00022	21268	0.00206	10804	0.00068	3538	0.00029	918	7e-05	1858	0.00012	0	0	20871	0.00144	5755	0.00038	73154	0.00429	24893	0.0016	46108	0.00262	34653	0.00286	31539	0.00238	91444	0.00565	44622	0.00237	44507	0.0025	7673	0.00046	6772	0.00042	4855	0.00019	8787	0.00061	25259	0.00191	4533	0.00027	15933	0.00134	6850	0.00057	26478	0.00152	5195	0.0003	41255	0.00343	32898	0.00189	28824	0.00193	29482	0.00205	81275	0.00607	25070	0.00183	1437	0.00011	2358	0.00016	1250	6e-05	994	8e-05	2286	0.00017	16131	0.00116	12370	0.00083	1475	9e-05	3337	0.00021	2764	0.00018	79625	0.00628	13071	0.0008	3727	0.00023	2272	0.00012	1935	0.00012	8237	0.00051	6399	0.00051	48154	0.0028	31960	0.00188	39540	0.00283	2412	0.00017	26004	0.00148	398	5e-05	221	3e-05	4261	0.00024	954	5e-05	80	1e-05	808	6e-05	1859	0.00025	797	5e-05	8932	0.00056	929	0.00012	1966	0.00011	6344	0.00034	7617	0.00054	2656	0.00027	2882	0.00015	2073	0.00018	7432	0.00051	3487	0.00017	1380	0.00014	289	2e-05	4872	0.00025	318	2e-05	366	3e-05	9444	0.00057	300	2e-05	1772	0.00013	1885	0.00011	296	2e-05	3161	0.00022	1772	0.00014	291	2e-05	1392	9e-05	6472	0.00041	4655	0.00041	1238	0.0002	16294	0.00095	996	0.00016	4886	0.0004
Pseudomonas sp. TMW 2.1634	1886807	S	0	0	0	0	0	0	0	0	0	0	0	0	0	0	0	0	0	0	0	0	0	0	0	0	0	0	0	0	0	0	0	0	0	0	0	0	0	0	0	0	0	0	0	0	0	0	0	0	0	0	0	0	0	0	0	0	0	0	0	0	0	0	0	0	0	0	0	0	0	0	0	0	0	0	0	0	0	0	0	0	0	0	0	0	0	0	0	0	0	0	0	0	0	0	0	0	0	0	0	0	0	0	0	0	0	0	0	0	0	0	0	0	0	0	0	0	0	0	0	0	0	0	0	0	0	0	0	0	0	0	0	0	0	0	0	0	0	0	0	0	0	0	0	0	0	0	0	0	0	0	0	0	0	0	0	0	0	0	0	0	0	0	0	0	0	0	0	0	0	0	0	0	0	0	0	0	0	0	0	0	0	0	0	0	0	0	0	0	0	0	0	0	0	0	0	0	0	0	0	0	0	0	0	0	0	0	0	0	0	0	0	0	0	0	0	0	0	0	0	0	0	0	0	0	0	0	0	0	0	0	0	0	0	0	0	0	0	0	0	0	0	0	0	0	0	0	0	0	0	0	0	0	0	0	0	0	0	0	0	0	0	0	0	0	0	0	0	0	0	0	0	0	0	0	0	0	0	0	0	0	0	0	0	0	0	0	0	0	0	0	0	0	0	0	0	0	0	0	0	0	0	0	0	0	0	0	0	0	0	0	0	0	0	0	0	0	0	0	0	0	0	0	0	0	0	0	0	0	0	0	0	0	0	0	0	0	0	0	0	0	0	0	0	0	0	0	0	0	0	0	0	0	0	0	0	0	0	0	0	0	327	0.00032	0	0	0	0	0	0	0	0	0	0	0	0	0	0	5072	0.00038	0	0	0	0	0	0	0	0	0	0	0	0	0	0	0	0	0	0	0	0	0	0	0	0	0	0	0	0	0	0	0	0	0	0	0	0	0	0	0	0	0	0	0	0	0	0	0	0	0	0	0	0	0	0	0	0	0	0	0	0	0	0	0	0	0	0	0	0	0	0	0	0	0	0	0	0	0	0	0	0	0	0	0	0	0	0	0	0	0	0	0	0	0	0	0	0	0	0	0	0	0	0	0	0	0	0	0	0	0	0	0	0	0	0	0	0	0	0	0	0	0	0	0	0	0	0	0	0	0	0	0	0	0	0	0	0	0	0	0	0	0	0	0	0	0	0	0	0	0	0	0	0	0	0	0	0	0	0	0	0	0	0	0	0	0	0	0	0	0	0	0	0	0	0	0	0	0	0	0	0	0	0	0	0	0	0	0	0	0	0	0	0	0	0	0	0	0	0	0	0	0	0	0	0	0	0	0	0	0	0	0	0	0	0	0	0	0	0	0	0	0	0	0	0	0	0	0	0	0	0	0	0	0	0	0	0	0	0	0	0	0	0	0	0	0	0	0	0	0	0	0	0	0	0	0	0	0	0	0	0	0	0	0	0	0	0	0	0	0	0	0	0	0	0	0	0	0	0	0	0	0	0	0	0	0	0	0	0	0	0	0	0	0	0	0	0	0	0	0	0	0	0	0	0	0	0	0	0	0	0	0	0	0	0	0	0	0	0	0	0	0	0	0	0	0	0	0	0	0	0	0	0	0	0	0	0	0	0	0	0	0	0	0	0	0	0	0	0	0	0	0	0	0	0	0	0	0	0	0	0	0	0	0	0	0	0	0	0	0	0	0	0	0	0	0	0	0	0	0	0	0	0	0	0	0	0	0	0	0	0	0	0	0	0	0	0	0	0	0	0	0	0	0	0	0	0	0	0	0	0	0	0	0	0	0	0	0	0	0	0	0	0	0	0	0	0	0	0	0	0	0	0	0	0	0	0	0	0	0	0	0	0	0	0	0	0	0	0	0	0	0	0	0	0	0	0	0	0	0	0	0	0	0	0	0	0	0	0	0	0	0	0	0	0	0	0	0	0	0	0	0	0	0	0	0	0	0	0	0	0	0	0	0	0	0	0	0	0	0	0	0	0	0	0	0	0	0	0	0	0	0	0	0	0	0	0	0	0	0	0	0	0	0	0	0	0	0	0
Halanaerobium hydrogeniformans	656519	S	0	0	0	0	0	0	0	0	0	0	0	0	0	0	0	0	0	0	0	0	0	0	0	0	0	0	0	0	0	0	0	0	0	0	140	1e-05	0	0	0	0	0	0	0	0	0	0	0	0	0	0	0	0	0	0	0	0	0	0	0	0	0	0	0	0	26	0	0	0	0	0	0	0	0	0	0	0	0	0	0	0	0	0	0	0	0	0	0	0	0	0	0	0	0	0	0	0	0	0	0	0	0	0	0	0	0	0	0	0	0	0	0	0	0	0	0	0	0	0	0	0	0	0	0	0	0	0	0	0	0	0	0	0	0	0	0	0	0	0	0	0	0	0	0	0	0	0	0	0	0	0	0	0	0	0	0	0	0	0	0	0	0	0	0	0	0	0	0	0	0	0	0	0	0	0	0	0	0	0	0	0	0	0	0	0	0	0	0	0	0	0	0	0	19	3e-05	0	0	0	0	0	0	0	0	0	0	0	0	0	0	0	0	0	0	0	0	0	0	0	0	0	0	0	0	0	0	0	0	0	0	0	0	0	0	0	0	0	0	0	0	0	0	0	0	0	0	0	0	0	0	0	0	0	0	0	0	0	0	0	0	0	0	0	0	0	0	0	0	0	0	0	0	0	0	0	0	0	0	0	0	0	0	0	0	0	0	0	0	0	0	0	0	0	0	0	0	0	0	0	0	0	0	0	0	0	0	0	0	0	0	0	0	0	0	0	0	0	0	0	0	0	0	0	0	0	0	0	0	0	0	28	0	0	0	0	0	0	0	0	0	0	0	0	0	0	0	0	0	0	0	0	0	0	0	0	0	0	0	0	0	0	0	0	0	0	0	58	0	0	0	0	0	0	0	0	0	0	0	0	0	0	0	0	0	0	0	0	0	0	0	0	0	0	0	0	0	0	0	0	0	0	0	0	0	0	0	0	0	0	0	0	0	0	0	0	0	0	0	0	0	0	0	0	0	0	0	0	0	0	0	0	0	0	0	0	0	0	0	0	0	0	0	0	0	0	0	0	0	0	0	0	0	0	0	0	0	0	0	0	0	0	0	0	0	0	0	0	0	0	0	0	0	0	0	0	0	0	0	0	0	0	0	0	0	0	0	0	0	0	0	0	0	0	0	0	0	0	0	0	0	0	0	0	0	0	0	0	0	0	0	0	0	0	0	0	0	0	0	0	0	0	0	0	0	0	0	0	0	0	0	0	0	0	0	0	0	0	0	0	0	0	0	0	0	0	0	0	0	0	0	0	0	0	0	0	0	0	0	0	0	0	0	0	0	0	0	0	0	0	0	0	0	0	0	0	0	0	0	0	0	0	0	0	0	0	0	0	0	0	0	0	0	0	0	0	0	0	0	0	0	0	0	0	0	0	0	0	0	0	0	0	0	0	0	0	0	0	0	0	0	0	0	0	0	0	0	0	0	0	0	0	0	0	0	0	0	0	0	0	0	0	0	0	0	0	0	0	0	0	0	0	0	0	0	0	0	0	0	0	0	0	0	0	0	0	0	0	0	0	0	0	0	0	0	0	0	0	0	0	0	0	0	0	0	0	0	0	0	0	0	0	0	0	0	0	0	0	0	0	0	0	0	0	0	0	0	0	0	0	0	0	0	0	0	0	0	0	0	0	0	0	0	0	0	0	0	0	0	0	0	0	0	0	0	0	0	0	0	0	0	0	0	0	0	0	0	0	0	0	0	0	0	0	0	0	0	0	0	0	0	109	0	0	0	0	0	0	0	0	0	0	0	0	0	0	0	0	0	0	0	0	0	0	0	0	0	0	0	0	0	0	0	0	0	0	0	0	0	0	0	0	0	0	0	0	0	0	0	0	0	0	0	0	0	0	0	0	0	0	0	0	0	0	0	0	0	0	0	0	0	0	0	0	0	0	0	0	0	0	0	0	0	0	0	0	0	0	0	0	0	0	0	0	0	0	0	0	0	0	0	0	0	0	0	0	0	0	0	0	0	0	0	0	0	0	0	0	0	0	0	0	0	0	0	0	0	0	0	0	0	0	0	0	0	0	0	0	0	0	0	0	0	0	0	0	0	0	0
Erwinia amylovora	552	S	55	7e-05	1044	0.0001	0	0	0	0	0	0	0	0	0	0	0	0	0	0	0	0	0	0	0	0	0	0	0	0	0	0	0	0	0	0	0	0	0	0	0	0	0	0	0	0	0	0	0	0	0	0	0	0	0	0	0	0	0	0	0	0	0	0	0	0	0	0	0	0	0	0	0	0	0	0	0	0	0	0	0	0	0	0	0	0	0	0	0	0	0	0	0	0	0	0	0	0	0	0	0	0	0	0	0	0	0	0	0	0	0	0	0	0	0	0	0	0	0	0	0	0	0	0	0	0	0	0	0	0	0	0	0	0	0	0	0	0	0	0	0	0	0	0	0	0	0	0	0	0	0	0	0	0	0	0	0	0	0	0	0	0	0	0	0	0	0	0	0	0	0	0	0	0	0	0	0	0	0	0	0	0	0	0	0	0	0	0	0	0	0	0	0	0	0	0	0	0	0	0	0	0	0	0	0	0	0	0	0	0	0	0	0	0	0	0	0	0	0	0	0	0	0	0	0	0	0	0	0	0	0	0	0	0	0	0	0	0	0	0	0	0	0	0	0	0	0	0	0	0	0	0	0	0	0	0	0	0	0	0	0	0	0	0	0	0	0	0	0	0	0	0	0	0	0	0	0	0	0	0	0	0	0	0	0	0	0	0	0	0	0	0	0	0	0	0	0	0	0	0	0	0	0	0	0	0	0	0	0	0	0	0	0	0	0	0	0	0	0	0	0	0	0	0	0	0	0	0	0	0	0	0	0	0	0	0	0	0	0	0	0	0	0	0	0	0	0	0	0	0	0	0	82	1e-05	0	0	0	0	0	0	0	0	0	0	0	0	0	0	0	0	0	0	0	0	0	0	0	0	0	0	0	0	0	0	0	0	0	0	0	0	0	0	0	0	0	0	0	0	0	0	0	0	0	0	0	0	0	0	0	0	0	0	0	0	0	0	0	0	0	0	0	0	0	0	0	0	0	0	0	0	0	0	0	0	0	0	0	0	0	0	0	0	0	0	0	0	0	0	0	0	0	0	0	0	0	0	0	0	0	0	0	0	0	0	0	0	0	0	0	0	0	0	0	0	0	0	0	0	0	0	0	0	0	0	0	0	0	0	0	0	0	0	0	0	0	0	0	0	0	0	0	0	0	0	0	0	0	0	0	0	0	0	0	0	0	0	0	0	0	0	0	0	0	0	0	0	0	0	0	0	0	0	0	0	0	0	0	0	0	0	0	0	0	0	0	0	0	0	0	0	0	0	0	0	0	0	0	0	0	0	0	0	0	0	0	0	0	0	0	0	0	0	0	0	0	0	0	0	0	0	0	0	0	0	0	0	0	0	0	0	0	0	0	0	0	0	0	0	0	0	0	0	0	0	0	0	0	0	0	0	0	0	0	0	0	0	0	0	0	0	0	0	0	0	0	0	0	0	0	0	0	0	0	0	0	0	0	0	0	0	0	0	0	0	0	0	0	0	0	0	0	0	0	0	0	0	0	0	0	0	0	0	0	0	0	0	0	0	0	0	0	0	0	0	0	0	0	0	0	0	0	0	0	0	0	0	0	0	0	0	0	0	0	0	0	0	0	0	0	0	0	0	0	0	0	0	0	0	0	0	0	0	0	0	0	0	0	0	0	0	0	0	0	0	0	0	0	0	0	0	0	0	0	0	0	0	0	0	0	0	0	0	0	0	0	0	0	0	0	0	0	0	0	0	0	0	0	0	0	0	0	0	0	0	0	0	0	0	0	0	0	0	0	0	0	0	0	0	0	0	0	0	0	0	0	0	0	0	0	0	0	0	0	0	0	0	0	0	0	0	0	0	0	0	0	0	0	0	0	0	0	0	0	0	0	0	0	0	0	0	0	0	0	0	0	0	0	0	0	0	0	0	0	0	0	0	0	0	0	0	0	0	0	0	0	0	0	0	0	0	0	0	0	0	0	0	0	0	0	0	0	0	0	0	0	0	0	0	0	0	0	0	0	0	0	0	88	1e-05	0	0	0	0	0	0	0	0	0	0	0	0	0	0	0	0	0	0	0	0	0	0	0	0	0	0	0	0	0	0
Methanosphaera stadtmanae	2317	S	0	0	0	0	0	0	0	0	0	0	0	0	0	0	0	0	0	0	0	0	0	0	0	0	0	0	0	0	35	0	0	0	0	0	0	0	0	0	0	0	0	0	0	0	0	0	0	0	0	0	0	0	0	0	0	0	0	0	0	0	0	0	0	0	0	0	0	0	0	0	0	0	0	0	0	0	0	0	0	0	0	0	0	0	0	0	0	0	0	0	0	0	0	0	0	0	0	0	0	0	0	0	0	0	0	0	0	0	0	0	0	0	0	0	0	0	0	0	0	0	0	0	0	0	0	0	0	0	0	0	0	0	0	0	0	0	0	0	0	0	0	0	0	0	0	0	0	0	0	0	0	0	0	0	0	0	0	0	0	0	0	0	0	0	0	0	0	0	0	0	0	0	0	0	0	0	0	0	0	0	0	0	0	0	0	0	0	0	0	0	0	0	0	0	0	0	0	0	0	0	0	0	0	0	0	0	106	1e-05	0	0	1394	0.00012	0	0	0	0	0	0	0	0	0	0	0	0	0	0	5616	0.00052	0	0	0	0	0	0	0	0	0	0	0	0	0	0	1978	0.00017	537	2e-05	624	5e-05	0	0	89	1e-05	0	0	0	0	0	0	0	0	466	3e-05	787	4e-05	0	0	0	0	0	0	0	0	0	0	0	0	0	0	0	0	0	0	0	0	0	0	1976	0.00011	0	0	0	0	0	0	0	0	0	0	0	0	0	0	138	1e-05	0	0	0	0	0	0	0	0	0	0	0	0	0	0	0	0	0	0	0	0	0	0	0	0	0	0	0	0	0	0	282	1e-05	0	0	0	0	0	0	0	0	0	0	0	0	0	0	0	0	0	0	0	0	0	0	0	0	0	0	0	0	0	0	0	0	0	0	0	0	0	0	0	0	0	0	0	0	0	0	0	0	46	0	0	0	0	0	0	0	0	0	0	0	0	0	0	0	0	0	0	0	0	0	0	0	0	0	0	0	0	0	0	0	0	0	0	0	0	0	0	0	0	0	0	0	0	0	0	0	0	0	0	0	0	0	0	0	0	0	0	0	0	0	0	0	0	0	0	0	0	0	0	0	0	0	0	0	0	0	0	0	0	0	0	0	0	0	0	0	0	0	0	0	0	0	0	0	0	0	807	5e-05	0	0	0	0	0	0	0	0	0	0	0	0	0	0	0	0	0	0	0	0	0	0	0	0	0	0	0	0	0	0	0	0	0	0	0	0	0	0	0	0	0	0	0	0	0	0	0	0	0	0	0	0	0	0	0	0	0	0	0	0	0	0	0	0	0	0	0	0	0	0	140	2e-05	0	0	0	0	0	0	0	0	0	0	0	0	0	0	0	0	0	0	0	0	0	0	0	0	0	0	0	0	0	0	0	0	0	0	0	0	0	0	0	0	0	0	0	0	0	0	0	0	0	0	0	0	0	0	0	0	0	0	0	0	0	0	0	0	0	0	0	0	0	0	0	0	0	0	0	0	0	0	0	0	0	0	0	0	0	0	0	0	0	0	0	0	0	0	0	0	0	0	0	0	0	0	0	0	0	0	0	0	0	0	0	0	0	0	0	0	0	0	0	0	0	0	0	0	0	0	0	0	0	0	0	0	0	0	0	0	0	0	0	0	0	0	622	5e-05	0	0	0	0	0	0	0	0	0	0	0	0	0	0	0	0	0	0	0	0	0	0	0	0	0	0	0	0	0	0	0	0	0	0	0	0	0	0	0	0	0	0	0	0	0	0	0	0	0	0	0	0	0	0	0	0	0	0	0	0	0	0	0	0	0	0	0	0	0	0	0	0	0	0	0	0	0	0	0	0	0	0	0	0	0	0	0	0	0	0	0	0	0	0	0	0	0	0	0	0	0	0	0	0	0	0	0	0	0	0	0	0	0	0	0	0	0	0	0	0	0	0	0	0	0	0	0	0	0	0	0	0	0	0	0	0	0	0	0	0	0	0	0	0	0	0	0	0	0	0	0	0	0	0	0	0	0	0	0	0	0	0	0	0	0	0	0	0	0	0	0	0	0	0	0	0	0	0	0	0	0	0	0	0	0	0	0	0	0	0	0	0	0	0	0	0	0	0	0	0	0	0	0	0	0	0
Hylemonella gracilis	80880	S	0	0	0	0	3742	0.00032	1379	8e-05	748	5e-05	1449	0.00011	703	5e-05	882	7e-05	582	4e-05	1501	0.0001	1829	0.00014	7554	0.00042	461	3e-05	5469	0.00036	292	2e-05	663	5e-05	819	7e-05	892	9e-05	1517	0.00011	2306	0.00018	1718	0.00015	4884	0.00026	13424	0.00117	504	4e-05	1202	7e-05	1430	0.0001	735	5e-05	412	3e-05	2951	0.0002	79	1e-05	481	3e-05	3096	0.00024	1724	0.00014	1591	0.00015	304	3e-05	766	6e-05	1343	0.0001	339	2e-05	1081	6e-05	910	7e-05	1729	8e-05	364	4e-05	110	1e-05	3424	0.00024	405	4e-05	155	1e-05	2791	0.00019	1819	0.00013	1246	9e-05	697	5e-05	2147	0.00017	744	5e-05	797	6e-05	907	7e-05	1318	8e-05	793	6e-05	940	7e-05	124	1e-05	432	4e-05	1888	9e-05	1549	0.00011	0	0	3366	0.0002	1856	0.00013	1743	0.00011	1197	0.0001	2611	8e-05	1066	6e-05	1154	6e-05	907	6e-05	1110	8e-05	1874	9e-05	1018	9e-05	1375	0.00011	712	9e-05	1189	0.0001	1052	0.00012	1518	0.00013	1576	0.00012	893	7e-05	847	0.0001	1186	7e-05	1770	0.00012	1496	0.00012	1416	0.00013	1575	0.00011	832	6e-05	7939	0.00041	5474	0.00056	2936	0.0002	5678	0.00032	5915	0.00038	6875	0.00046	5021	0.0003	3489	0.00021	6953	0.00042	0	0	516	3e-05	238	2e-05	957	6e-05	182	2e-05	748	5e-05	3000	0.0002	722	6e-05	1969	7e-05	1143	0.0001	331	2e-05	2792	0.00022	129	1e-05	159	1e-05	1650	0.00011	1431	9e-05	53	0	2618	0.00024	893	7e-05	582	5e-05	135	1e-05	456	5e-05	2907	0.00026	2012	0.00012	959	8e-05	1823	0.00016	4922	0.00019	873	7e-05	639	4e-05	292	2e-05	469	3e-05	2419	0.0002	1773	9e-05	1835	9e-05	684	5e-05	4115	0.00022	192	1e-05	2856	0.00022	431	3e-05	2008	8e-05	911	6e-05	987	7e-05	1009	9e-05	501	0.00014	520	5e-05	1032	0.00014	100	1e-05	5437	0.00032	881	5e-05	1194	6e-05	6941	0.00035	1979	0.00015	0	0	1577	0.00014	2973	0.00023	183	1e-05	1697	0.0001	3008	0.00034	673	3e-05	1408	8e-05	1392	0.0001	296	2e-05	485	3e-05	3059	0.00022	1097	8e-05	458	4e-05	11637	0.00058	183	1e-05	121	1e-05	5804	0.00029	1941	0.00014	761	4e-05	0	0	244	3e-05	1280	6e-05	308	2e-05	1077	7e-05	0	0	1109	8e-05	1376	8e-05	1229	0.0001	224	1e-05	8828	0.00084	5579	0.00046	0	0	235	2e-05	9940	0.00065	162	1e-05	451	3e-05	373	2e-05	156	1e-05	471	2e-05	557	4e-05	0	0	186	1e-05	513	3e-05	245	2e-05	109	1e-05	2190	0.00018	593	4e-05	1317	0.00011	1564	8e-05	1466	9e-05	326	2e-05	82	1e-05	298	2e-05	875	9e-05	3883	0.0004	475	3e-05	459	4e-05	533	4e-05	126	1e-05	254	2e-05	874	7e-05	4797	0.00052	195	2e-05	177	1e-05	613	4e-05	3002	0.00017	340	3e-05	706	4e-05	0	0	859	6e-05	1200	0.00011	181	1e-05	190	1e-05	4891	0.00031	5064	0.00066	342	2e-05	755	4e-05	1051	6e-05	746	4e-05	2139	0.00014	2205	0.00015	897	6e-05	1138	8e-05	2740	0.0002	2118	0.00021	284	3e-05	2258	0.00022	4785	0.00033	0	0	5706	0.00044	439	2e-05	211	2e-05	1532	0.0001	299	3e-05	1103	9e-05	154	4e-05	1534	0.00012	6115	0.00044	1167	0.00014	275	2e-05	304	3e-05	330	3e-05	442	4e-05	805	5e-05	500	3e-05	767	6e-05	1618	0.00015	266	2e-05	503	5e-05	1774	0.00012	1134	6e-05	850	7e-05	9504	0.00064	222	2e-05	0	0	551	4e-05	508	5e-05	1467	0.0001	1030	7e-05	810	5e-05	2386	0.00014	671	5e-05	331	2e-05	375	3e-05	3817	0.0003	11362	0.00078	4253	0.00027	620	4e-05	140	2e-05	354	3e-05	871	6e-05	829	7e-05	925	7e-05	828	6e-05	1091	8e-05	1532	0.0001	789	6e-05	3226	0.00023	3555	0.00029	7421	0.00051	322	2e-05	347	2e-05	308	2e-05	248	2e-05	2239	0.00016	1546	0.00011	569	5e-05	886	6e-05	2612	0.00016	7405	0.0005	1002	6e-05	786	6e-05	2291	0.00019	6306	0.00038	175	2e-05	789	6e-05	0	0	408	3e-05	2152	0.00015	1001	6e-05	455	5e-05	1459	9e-05	912	9e-05	9060	0.00047	251	1e-05	1601	0.00013	12931	0.00064	17878	0.00064	951	7e-05	435	3e-05	944	7e-05	331	2e-05	807	4e-05	2250	0.00014	382	3e-05	943	7e-05	104	1e-05	651	6e-05	395	2e-05	504	4e-05	6784	0.00054	15119	0.00094	675	2e-05	628	5e-05	6664	0.00068	357	3e-05	253	2e-05	1120	9e-05	1364	8e-05	2241	0.0002	391	3e-05	92	1e-05	601	4e-05	556	3e-05	1067	6e-05	5575	0.00038	5944	0.0005	1091	7e-05	364	3e-05	14939	0.00111	533	4e-05	393	3e-05	800	7e-05	1087	8e-05	1434	0.00014	1443	9e-05	3028	0.00021	1594	0.0001	1781	7e-05	14259	0.00088	19675	0.00154	937	8e-05	246	2e-05	8637	0.00054	383	3e-05	269	2e-05	916	6e-05	0	0	3695	0.00026	221	1e-05	1706	0.0001	3887	0.00025	1149	7e-05	3095	0.00026	2008	0.00015	3184	0.0002	3129	0.00017	2296	0.00013	839	5e-05	928	6e-05	3669	0.00015	1425	0.0001	616	5e-05	1311	8e-05	1975	0.00017	6462	0.00054	11519	0.00066	830	5e-05	4309	0.00036	1414	8e-05	2704	0.00018	499	3e-05	550	4e-05	169	1e-05	1494	0.00011	3736	0.00025	6607	0.00029	1696	0.00014	2804	0.00021	214	2e-05	344	2e-05	660	4e-05	207	1e-05	253	2e-05	324	3e-05	216	1e-05	1253	8e-05	1230	7e-05	262	2e-05	389	2e-05	1702	0.00014	3845	0.00022	565	3e-05	554	4e-05	361	3e-05	706	4e-05	204	3e-05	363	5e-05	0	0	148	1e-05	0	0	0	0	170	2e-05	244	2e-05	230	1e-05	0	0	596	3e-05	239	1e-05	162	1e-05	91	1e-05	0	0	0	0	182	1e-05	1742	8e-05	938	0.0001	443	3e-05	784	4e-05	1528	0.0001	554	4e-05	1008	6e-05	835	6e-05	996	7e-05	600	4e-05	1229	7e-05	678	5e-05	342	3e-05	641	4e-05	464	3e-05	622	4e-05	0	0	0	0	2053	0.00012	348	6e-05	179	1e-05
Spirochaeta thermophila	154	S	0	0	0	0	0	0	0	0	0	0	0	0	0	0	21	0	0	0	33	0	53	0	33	0	0	0	0	0	78	0	0	0	0	0	0	0	32	0	0	0	0	0	0	0	19	0	0	0	71	0	50	0	13	0	40	0	70	0	184	2e-05	0	0	0	0	13	0	0	0	0	0	0	0	0	0	0	0	37	0	41	0	91	0	10	0	0	0	0	0	915	9e-05	0	0	0	0	0	0	0	0	0	0	0	0	33	0	0	0	60	0	58	0	14	0	18	0	11	0	0	0	75	0	62	0	0	0	37	0	0	0	0	0	0	0	0	0	15	0	0	0	0	0	0	0	0	0	16	0	0	0	0	0	11	0	0	0	21	0	0	0	0	0	10	0	0	0	0	0	13	0	34	0	0	0	0	0	14	0	0	0	0	0	0	0	0	0	0	0	0	0	0	0	14	0	12	2e-05	0	0	0	0	0	0	0	0	0	0	0	0	17	0	14	0	61	1e-05	0	0	19	0	0	0	0	0	0	0	0	0	0	0	0	0	13	0	0	0	11	0	0	0	0	0	0	0	0	0	100	1e-05	17	0	0	0	0	0	0	0	0	0	26	0	0	0	14	0	18	0	0	0	0	0	0	0	0	0	13	0	0	0	0	0	14	0	0	0	0	0	54	1e-05	0	0	0	0	20	0	43	0	0	0	0	0	0	0	0	0	0	0	0	0	0	0	0	0	19	0	36	0	0	0	0	0	0	0	13	0	15	0	0	0	0	0	0	0	154	1e-05	37	0	0	0	0	0	0	0	0	0	0	0	0	0	14	0	0	0	0	0	0	0	0	0	0	0	0	0	21	0	0	0	0	0	11	0	0	0	0	0	0	0	0	0	0	0	0	0	0	0	0	0	0	0	0	0	0	0	0	0	0	0	25	0	0	0	0	0	0	0	0	0	0	0	17	0	0	0	0	0	0	0	0	0	0	0	0	0	28	0	0	0	0	0	0	0	0	0	0	0	0	0	0	0	0	0	0	0	0	0	0	0	0	0	0	0	0	0	11	0	71	0	0	0	0	0	0	0	0	0	0	0	0	0	0	0	0	0	0	0	0	0	45	0	95	1e-05	48	0	22	0	0	0	32	0	0	0	0	0	0	0	0	0	0	0	0	0	0	0	0	0	0	0	0	0	0	0	0	0	0	0	0	0	0	0	0	0	21	0	0	0	0	0	0	0	0	0	37	1e-05	0	0	0	0	0	0	0	0	0	0	0	0	0	0	0	0	0	0	0	0	13	0	0	0	0	0	0	0	0	0	0	0	13	0	0	0	0	0	0	0	0	0	0	0	0	0	11	0	0	0	0	0	0	0	38	0	0	0	16	0	10	0	0	0	0	0	0	0	0	0	0	0	0	0	0	0	0	0	0	0	0	0	0	0	0	0	97	1e-05	0	0	0	0	0	0	0	0	0	0	0	0	0	0	29	0	59	0	0	0	0	0	0	0	0	0	14	0	0	0	0	0	23	0	0	0	0	0	0	0	0	0	0	0	17	0	0	0	0	0	19	0	21	0	0	0	0	0	0	0	0	0	0	0	0	0	0	0	16	0	0	0	16	0	16	0	0	0	0	0	0	0	0	0	0	0	0	0	39	0	0	0	0	0	0	0	0	0	0	0	0	0	19	0	0	0	0	0	0	0	0	0	0	0	0	0	0	0	0	0	0	0	0	0	38	0	39	0	14	0	0	0	30	0	20	0	0	0	11	0	0	0	0	0	0	0	0	0	14	0	79	1e-05	38	0	32	0	0	0	39	0	46	0	35	0	11	0	26	0	0	0	0	0	0	0	0	0	0	0	0	0	0	0	0	0	0	0	0	0	0	0	0	0	14	0	0	0	0	0	0	0	0	0	0	0	0	0	0	0	0	0	40	0	0	0	0	0	36	0	0	0	0	0	10	0	0	0	37	1e-05	0	0	0	0	27	0	0	0	0	0	0	0	0	0	0	0	0	0	0	0	0	0	15	0	0	0	0	0	30	0	0	0	0	0	0	0	0	0	0	0	14	0	10	0	0	0	0	0	11	0	167	1e-05	0	0	783	0.00013	69	0	40	1e-05	0	0
Chelativorans sp. BNC1	266779	S	0	0	0	0	0	0	0	0	0	0	0	0	0	0	0	0	0	0	0	0	0	0	0	0	0	0	0	0	0	0	0	0	0	0	0	0	0	0	0	0	0	0	0	0	0	0	0	0	0	0	0	0	0	0	0	0	0	0	0	0	0	0	0	0	0	0	0	0	0	0	0	0	0	0	0	0	0	0	0	0	0	0	0	0	0	0	0	0	0	0	0	0	0	0	0	0	0	0	0	0	0	0	0	0	0	0	0	0	310	2e-05	0	0	0	0	0	0	0	0	0	0	0	0	0	0	0	0	0	0	0	0	0	0	0	0	0	0	0	0	0	0	0	0	0	0	0	0	0	0	0	0	0	0	0	0	0	0	0	0	0	0	0	0	0	0	0	0	0	0	0	0	0	0	0	0	0	0	0	0	0	0	0	0	0	0	0	0	0	0	0	0	0	0	0	0	0	0	0	0	0	0	0	0	0	0	0	0	0	0	0	0	0	0	0	0	0	0	0	0	0	0	0	0	0	0	0	0	0	0	0	0	0	0	0	0	0	0	0	0	0	0	0	0	0	0	0	0	0	0	0	0	0	0	0	0	0	0	0	0	0	0	0	0	0	0	0	0	0	0	0	0	0	0	0	0	0	0	0	0	0	0	0	0	0	0	0	0	0	0	0	0	0	0	0	0	0	0	0	0	0	0	0	0	0	0	0	0	0	0	0	0	326	2e-05	0	0	0	0	0	0	0	0	0	0	0	0	0	0	0	0	0	0	0	0	0	0	0	0	0	0	0	0	0	0	0	0	0	0	0	0	0	0	0	0	0	0	0	0	0	0	0	0	0	0	0	0	0	0	0	0	0	0	0	0	0	0	0	0	0	0	0	0	0	0	0	0	0	0	0	0	0	0	0	0	251	2e-05	0	0	0	0	0	0	0	0	0	0	0	0	0	0	155	1e-05	0	0	0	0	0	0	0	0	0	0	0	0	0	0	0	0	0	0	0	0	0	0	0	0	0	0	0	0	0	0	0	0	0	0	0	0	0	0	0	0	0	0	0	0	0	0	0	0	0	0	0	0	0	0	0	0	0	0	0	0	0	0	0	0	0	0	0	0	0	0	0	0	0	0	0	0	0	0	0	0	0	0	0	0	0	0	0	0	0	0	0	0	0	0	0	0	0	0	0	0	0	0	0	0	0	0	0	0	0	0	0	0	0	0	0	0	0	0	0	0	0	0	0	0	0	0	0	0	0	0	0	0	0	0	0	0	0	0	0	0	0	0	0	0	0	0	0	0	0	0	0	0	0	0	0	0	0	0	0	0	0	0	0	0	0	0	0	0	0	0	0	0	0	0	0	0	0	0	0	0	0	0	0	0	0	0	0	0	0	0	0	0	0	0	0	0	0	0	0	0	0	0	0	0	0	0	0	0	0	0	0	0	0	0	0	0	0	0	0	0	0	0	513	2e-05	0	0	0	0	0	0	0	0	0	0	0	0	0	0	0	0	0	0	0	0	0	0	0	0	0	0	0	0	0	0	0	0	0	0	0	0	0	0	0	0	0	0	0	0	0	0	0	0	0	0	0	0	0	0	0	0	0	0	0	0	0	0	0	0	0	0	0	0	0	0	0	0	0	0	0	0	0	0	0	0	0	0	205	1e-05	237	2e-05	0	0	0	0	0	0	0	0	0	0	0	0	0	0	0	0	0	0	0	0	0	0	0	0	0	0	0	0	0	0	0	0	228	1e-05	0	0	0	0	0	0	0	0	0	0	0	0	0	0	0	0	0	0	0	0	0	0	0	0	0	0	0	0	0	0	0	0	0	0	0	0	0	0	0	0	0	0	0	0	0	0	0	0	0	0	0	0	0	0	0	0	0	0	0	0	0	0	0	0	0	0	0	0	0	0	0	0	161	1e-05	0	0	0	0	0	0	0	0	0	0	0	0	0	0	0	0	0	0	0	0	0	0	0	0	0	0	0	0	0	0	0	0	0	0	0	0	0	0	0	0	0	0	0	0	0	0	0	0	0	0	0	0	0	0	0	0	0	0	0	0	0	0	0	0	0	0	0	0	0	0	0	0	0	0	0	0	0	0
Algoriphagus machipongonensis	388413	S	0	0	0	0	0	0	0	0	0	0	85	1e-05	0	0	0	0	0	0	0	0	0	0	0	0	0	0	0	0	0	0	0	0	0	0	0	0	0	0	0	0	0	0	0	0	0	0	0	0	0	0	0	0	0	0	0	0	0	0	61	1e-05	0	0	0	0	0	0	0	0	0	0	0	0	0	0	0	0	0	0	0	0	0	0	0	0	0	0	0	0	69	1e-05	0	0	0	0	88	1e-05	0	0	0	0	0	0	0	0	0	0	64	0	0	0	0	0	0	0	0	0	0	0	0	0	0	0	0	0	0	0	0	0	0	0	0	0	0	0	0	0	0	0	0	0	0	0	0	0	0	0	0	0	0	0	0	0	0	0	0	0	0	0	0	0	0	0	0	0	0	0	0	0	0	0	0	0	0	0	0	0	0	0	0	0	0	0	0	0	0	0	0	0	0	0	0	0	0	0	0	0	0	0	0	0	0	0	0	0	0	0	0	0	167	1e-05	0	0	0	0	0	0	0	0	0	0	0	0	0	0	0	0	0	0	0	0	0	0	0	0	0	0	68	1e-05	58	0	0	0	0	0	132	1e-05	0	0	0	0	0	0	0	0	204	2e-05	0	0	0	0	0	0	0	0	0	0	0	0	0	0	0	0	0	0	105	1e-05	93	1e-05	0	0	157	1e-05	0	0	0	0	0	0	0	0	0	0	0	0	93	1e-05	0	0	124	1e-05	99	1e-05	65	1e-05	0	0	0	0	0	0	0	0	42	0	0	0	0	0	44	0	142	1e-05	0	0	0	0	62	0	0	0	32	0	75	1e-05	0	0	0	0	51	1e-05	0	0	56	0	0	0	0	0	0	0	0	0	0	0	0	0	0	0	122	1e-05	0	0	0	0	0	0	70	1e-05	0	0	0	0	0	0	0	0	0	0	0	0	0	0	125	1e-05	0	0	0	0	0	0	47	0	0	0	0	0	0	0	261	2e-05	0	0	154	1e-05	0	0	701	7e-05	160	1e-05	175	1e-05	0	0	0	0	0	0	0	0	0	0	0	0	0	0	0	0	0	0	0	0	0	0	0	0	0	0	0	0	52	0	0	0	0	0	0	0	0	0	0	0	0	0	0	0	0	0	0	0	0	0	0	0	0	0	0	0	0	0	0	0	0	0	0	0	0	0	0	0	0	0	0	0	0	0	0	0	0	0	0	0	0	0	0	0	0	0	0	0	0	0	0	0	0	0	0	0	0	0	0	0	35	0	0	0	0	0	0	0	0	0	63	0	0	0	0	0	0	0	44	0	0	0	72	0	0	0	0	0	0	0	0	0	0	0	0	0	0	0	0	0	0	0	0	0	0	0	54	0	0	0	47	0	0	0	0	0	0	0	0	0	0	0	0	0	0	0	0	0	0	0	0	0	0	0	51	0	0	0	36	0	0	0	371	2e-05	91	1e-05	0	0	0	0	0	0	0	0	0	0	0	0	0	0	0	0	78	1e-05	0	0	0	0	213	1e-05	0	0	0	0	0	0	0	0	0	0	0	0	0	0	0	0	0	0	0	0	37	0	0	0	0	0	0	0	0	0	0	0	0	0	0	0	0	0	0	0	0	0	0	0	0	0	0	0	0	0	0	0	0	0	0	0	0	0	41	0	80	1e-05	0	0	0	0	0	0	0	0	0	0	0	0	0	0	65	0	0	0	0	0	0	0	0	0	0	0	0	0	0	0	0	0	0	0	58	0	0	0	0	0	0	0	0	0	0	0	0	0	0	0	0	0	0	0	0	0	0	0	0	0	0	0	0	0	0	0	0	0	0	0	0	0	0	0	0	0	0	0	0	0	0	0	0	0	0	0	0	0	0	0	0	0	0	0	0	0	0	0	0	0	385	3e-05	0	0	326	2e-05	254	1e-05	0	0	0	0	0	0	169	1e-05	0	0	0	0	59	0	0	0	158	1e-05	0	0	88	0	0	0	0	0	0	0	0	0	0	0	0	0	177	1e-05	115	1e-05	0	0	0	0	0	0	0	0	0	0	0	0	0	0	0	0	0	0	0	0	0	0	0	0	0	0	0	0	0	0	0	0	0	0	18	0	20	0	0	0	0	0	0	0	0	0	0	0	0	0	0	0	0	0	0	0	0	0	0	0	0	0	0	0	74	0	0	0	0	0	0	0	0	0	0	0
Lactobacillus kullabergensis	1218493	S	0	0	0	0	0	0	0	0	0	0	0	0	0	0	0	0	0	0	0	0	0	0	0	0	0	0	0	0	0	0	0	0	0	0	0	0	0	0	0	0	0	0	0	0	0	0	0	0	0	0	0	0	0	0	0	0	0	0	0	0	0	0	0	0	0	0	0	0	0	0	0	0	0	0	0	0	0	0	0	0	0	0	0	0	0	0	0	0	0	0	0	0	0	0	0	0	0	0	0	0	0	0	0	0	0	0	0	0	0	0	0	0	0	0	0	0	0	0	0	0	0	0	0	0	0	0	0	0	0	0	0	0	0	0	0	0	0	0	0	0	0	0	0	0	0	0	0	0	0	0	0	0	0	0	0	0	0	0	0	0	0	0	0	0	0	0	0	0	0	0	0	0	0	0	0	0	0	0	0	0	0	0	0	0	0	0	0	0	0	0	0	0	0	0	0	0	0	0	0	0	0	0	0	0	0	0	0	0	0	0	0	0	0	0	0	0	0	0	0	0	0	0	0	0	0	0	0	0	0	0	0	0	0	0	0	0	0	0	0	0	0	0	0	0	19	0	0	0	0	0	0	0	0	0	0	0	0	0	0	0	0	0	0	0	0	0	0	0	0	0	0	0	0	0	0	0	0	0	0	0	0	0	0	0	0	0	0	0	0	0	0	0	0	0	0	0	0	0	0	0	0	0	0	0	0	0	0	0	0	0	0	0	0	0	0	0	0	0	0	0	0	0	0	0	0	0	0	0	0	0	0	0	0	0	0	0	0	0	0	0	0	0	0	0	0	0	0	0	0	0	0	0	0	0	0	0	0	0	0	0	0	0	0	0	0	0	0	0	0	0	0	0	0	0	0	0	0	0	0	0	0	0	0	0	0	0	0	0	0	0	0	0	0	0	0	0	0	0	0	0	0	0	0	0	0	0	0	0	0	0	0	0	0	0	0	0	0	0	0	0	0	0	0	0	0	0	0	0	0	0	0	0	0	0	0	0	0	0	0	0	0	0	0	0	0	0	0	0	0	0	0	0	0	0	0	0	0	0	0	0	0	0	0	0	0	0	0	0	0	0	0	0	0	0	0	0	0	0	0	0	0	0	0	0	0	0	0	0	0	0	0	0	0	0	0	0	0	0	0	0	0	0	0	0	0	0	0	0	0	0	0	0	0	0	0	0	0	0	0	0	0	0	0	0	0	0	0	0	0	0	0	0	0	0	0	0	0	0	0	0	0	0	0	0	0	0	0	0	0	0	0	0	0	0	0	0	0	0	0	0	0	0	0	0	0	0	0	0	0	0	0	0	0	0	0	0	0	0	0	0	0	0	0	0	0	0	0	0	0	0	0	0	0	0	0	0	0	0	0	0	0	0	0	0	0	0	0	0	0	0	0	0	0	0	0	0	0	0	0	0	0	0	0	0	0	0	0	0	0	0	0	0	0	0	0	0	0	0	0	0	0	0	0	0	0	0	0	0	0	0	0	0	0	0	0	0	0	0	0	0	0	0	0	0	0	0	0	0	0	0	0	0	0	0	0	0	0	0	0	0	0	0	0	0	0	0	0	0	0	0	0	0	0	0	0	0	0	0	0	0	0	0	0	0	0	0	0	0	0	0	0	0	0	0	0	0	0	0	0	0	0	0	0	0	0	0	0	0	0	0	0	0	0	0	0	0	0	0	0	0	0	0	0	0	0	0	0	0	0	0	0	0	0	0	0	0	0	0	0	0	0	0	0	0	0	0	0	0	0	0	0	0	0	0	0	0	0	0	0	0	0	0	0	0	0	0	0	0	0	0	0	0	0	0	0	0	0	0	0	0	0	0	0	0	0	0	0	0	0	0	0	0	0	0	0	0	0	0	0	0	0	0	0	0	0	0	0	0	0	0	0	0	0	0	0	0	0	0	0	0	0	0	0	0	0	0	0	0	0	0	0	0	0	0	0	0	0	0	0	0	0	0	0	0	0	0	0	0	0	0	0	0	0	0	0	0	0	0	0	0	0	0	0	0	0	0	0	0	0	0	0	0	0	0	0	0	0	0	0	0	0	0	0	0	0	0
Lysobacter capsici	435897	S	0	0	0	0	85	1e-05	0	0	0	0	0	0	0	0	137	1e-05	233	2e-05	0	0	0	0	194	1e-05	249	1e-05	0	0	0	0	0	0	111	1e-05	0	0	0	0	0	0	0	0	414	2e-05	266	2e-05	170	1e-05	0	0	0	0	0	0	286	2e-05	199	1e-05	0	0	201	1e-05	171	1e-05	0	0	0	0	0	0	0	0	334	2e-05	192	1e-05	442	2e-05	0	0	0	0	0	0	197	2e-05	175	1e-05	0	0	525	5e-05	0	0	473	3e-05	0	0	128	1e-05	0	0	0	0	324	2e-05	0	0	0	0	121	1e-05	260	2e-05	163	1e-05	144	1e-05	0	0	0	0	0	0	505	3e-05	533	4e-05	399	3e-05	353	3e-05	704	2e-05	532	3e-05	479	3e-05	433	3e-05	382	3e-05	507	2e-05	449	4e-05	432	3e-05	248	3e-05	386	3e-05	239	3e-05	369	3e-05	429	3e-05	337	2e-05	297	3e-05	233	1e-05	397	3e-05	320	3e-05	251	2e-05	264	2e-05	307	2e-05	502	3e-05	500	5e-05	187	1e-05	143	1e-05	133	1e-05	317	2e-05	220	1e-05	222	1e-05	201	1e-05	0	0	174	1e-05	0	0	0	0	114	1e-05	130	1e-05	144	1e-05	0	0	194	1e-05	0	0	0	0	0	0	0	0	0	0	0	0	163	1e-05	284	2e-05	0	0	0	0	0	0	0	0	0	0	0	0	161	1e-05	0	0	82	1e-05	198	1e-05	0	0	0	0	0	0	0	0	124	1e-05	0	0	0	0	93	1e-05	130	1e-05	0	0	0	0	146	1e-05	288	1e-05	126	1e-05	0	0	0	0	326	9e-05	0	0	190	3e-05	229	3e-05	201	1e-05	0	0	90	0	407	2e-05	0	0	0	0	262	2e-05	565	4e-05	0	0	178	1e-05	0	0	0	0	0	0	0	0	0	0	0	0	149	1e-05	0	0	0	0	250	1e-05	0	0	0	0	157	1e-05	0	0	0	0	0	0	0	0	192	1e-05	0	0	0	0	0	0	0	0	0	0	0	0	0	0	0	0	176	1e-05	0	0	0	0	0	0	0	0	248	2e-05	109	1e-05	0	0	117	1e-05	118	1e-05	0	0	0	0	0	0	244	2e-05	214	2e-05	320	3e-05	121	1e-05	0	0	0	0	129	1e-05	0	0	0	0	1088	8e-05	0	0	0	0	0	0	0	0	230	2e-05	164	1e-05	0	0	0	0	0	0	171	1e-05	96	1e-05	0	0	112	1e-05	93	1e-05	123	1e-05	0	0	437	3e-05	0	0	389	3e-05	238	2e-05	0	0	0	0	212	1e-05	0	0	254	1e-05	0	0	2029	0.00013	0	0	0	0	0	0	120	1e-05	82	1e-05	115	1e-05	0	0	0	0	0	0	0	0	328	2e-05	130	1e-05	222	1e-05	0	0	0	0	0	0	0	0	213	2e-05	298	4e-05	177	1e-05	0	0	0	0	143	1e-05	0	0	107	1e-05	0	0	96	1e-05	293	2e-05	100	1e-05	83	1e-05	128	1e-05	619	5e-05	0	0	145	1e-05	0	0	144	1e-05	0	0	0	0	0	0	0	0	0	0	102	1e-05	381	2e-05	116	1e-05	0	0	0	0	0	0	99	1e-05	0	0	0	0	0	0	0	0	0	0	0	0	0	0	0	0	133	1e-05	123	1e-05	0	0	0	0	0	0	104	1e-05	0	0	0	0	0	0	0	0	0	0	0	0	301	2e-05	84	1e-05	0	0	0	0	0	0	0	0	0	0	0	0	0	0	0	0	0	0	0	0	0	0	253	2e-05	0	0	167	1e-05	0	0	0	0	0	0	0	0	0	0	144	1e-05	0	0	0	0	0	0	102	1e-05	0	0	128	1e-05	0	0	99	1e-05	210	1e-05	199	1e-05	0	0	0	0	216	1e-05	131	1e-05	0	0	0	0	0	0	0	0	0	0	273	2e-05	0	0	0	0	0	0	0	0	207	1e-05	0	0	0	0	0	0	181	1e-05	253	2e-05	0	0	0	0	0	0	0	0	0	0	0	0	122	1e-05	144	1e-05	128	0	0	0	0	0	102	1e-05	0	0	0	0	0	0	158	1e-05	0	0	0	0	0	0	183	1e-05	0	0	0	0	0	0	0	0	0	0	0	0	0	0	0	0	0	0	0	0	197	1e-05	0	0	0	0	0	0	0	0	0	0	0	0	0	0	0	0	0	0	0	0	0	0	0	0	0	0	0	0	0	0	0	0	0	0	0	0	0	0	105	1e-05	0	0	108	1e-05	152	1e-05	0	0	0	0	0	0	119	1e-05	164	1e-05	350	2e-05	0	0	326	2e-05	286	2e-05	172	1e-05	0	0	0	0	158	2e-05	142	2e-05	242	1e-05	174	1e-05	68	1e-05	395	3e-05	148	2e-05	109	1e-05	126	1e-05	0	0	170	1e-05	110	1e-05	0	0	150	2e-05	0	0	0	0	105	1e-05	265	1e-05	383	4e-05	0	0	0	0	0	0	0	0	0	0	0	0	125	1e-05	0	0	0	0	0	0	0	0	0	0	292	2e-05	0	0	0	0	0	0	387	2e-05	0	0	0	0
Amphibacillus xylanus	1449	S	0	0	0	0	0	0	0	0	0	0	0	0	0	0	0	0	0	0	0	0	0	0	0	0	0	0	0	0	0	0	0	0	0	0	0	0	0	0	0	0	0	0	0	0	0	0	0	0	0	0	0	0	0	0	0	0	0	0	0	0	0	0	0	0	0	0	0	0	0	0	0	0	0	0	0	0	0	0	0	0	0	0	0	0	0	0	0	0	0	0	0	0	0	0	0	0	0	0	0	0	0	0	0	0	0	0	0	0	0	0	0	0	0	0	0	0	0	0	0	0	0	0	0	0	0	0	0	0	0	0	0	0	0	0	0	0	0	0	0	0	0	0	0	0	0	0	0	0	0	0	0	0	0	0	0	0	0	0	0	0	0	0	0	0	0	0	0	0	0	0	0	0	0	0	0	0	0	0	0	0	0	0	0	0	0	0	0	0	0	0	0	0	0	0	0	0	0	0	0	0	0	0	0	0	0	0	0	0	0	0	0	0	0	0	0	0	0	0	0	0	0	0	0	0	0	0	0	0	0	0	0	0	0	0	0	0	0	0	0	0	0	0	0	0	0	0	0	0	0	0	0	0	0	0	0	0	24	0	0	0	0	0	0	0	0	0	0	0	0	0	0	0	0	0	0	0	0	0	0	0	0	0	0	0	0	0	0	0	0	0	0	0	0	0	0	0	0	0	0	0	0	0	0	0	0	0	0	0	0	0	0	0	0	0	0	0	0	0	0	0	0	0	0	0	0	0	0	0	0	0	0	0	0	0	0	0	0	0	0	0	0	0	0	0	65	0	0	0	0	0	0	0	0	0	0	0	0	0	0	0	0	0	0	0	0	0	0	0	0	0	0	0	0	0	0	0	0	0	0	0	0	0	0	0	0	0	0	0	0	0	0	0	0	0	0	0	0	0	0	0	0	0	0	0	0	0	0	0	0	0	0	0	166	1e-05	0	0	0	0	0	0	0	0	0	0	0	0	0	0	0	0	0	0	0	0	0	0	0	0	0	0	0	0	0	0	0	0	0	0	0	0	0	0	0	0	0	0	0	0	0	0	0	0	0	0	0	0	0	0	0	0	0	0	0	0	0	0	0	0	0	0	0	0	0	0	0	0	0	0	0	0	0	0	0	0	0	0	0	0	0	0	0	0	0	0	0	0	0	0	0	0	0	0	0	0	0	0	0	0	0	0	0	0	0	0	0	0	0	0	0	0	0	0	0	0	0	0	0	0	0	0	0	0	0	0	0	0	0	0	0	0	0	0	0	0	0	0	0	0	0	0	0	0	0	0	0	0	0	0	0	0	0	0	0	0	0	0	0	0	0	0	0	0	0	0	0	0	0	0	0	0	0	0	0	0	0	0	0	0	0	0	0	0	0	0	0	0	0	0	0	0	0	0	0	0	0	0	0	0	0	0	0	0	0	0	0	0	0	0	0	0	0	0	0	0	0	0	0	0	0	0	0	0	0	0	0	0	0	0	0	0	0	0	0	0	0	0	0	0	0	0	0	0	0	0	0	0	0	0	0	0	0	0	0	0	0	0	0	0	0	0	0	0	0	0	0	0	0	0	0	0	0	0	0	0	0	0	0	0	0	0	0	0	0	0	0	0	0	0	0	0	0	0	0	0	0	0	0	0	0	0	0	0	0	0	0	0	0	0	0	0	0	0	0	0	0	0	0	0	0	0	0	0	0	0	0	0	0	0	0	0	0	0	0	0	0	0	0	0	0	0	0	0	0	0	0	0	0	0	0	0	0	0	0	0	0	0	0	0	0	0	0	0	0	0	0	0	0	0	0	0	0	0	0	0	0	0	0	0	0	0	0	0	0	0	0	0	0	0	0	0	0	0	0	0	0	0	0	0	0	0	0	0	0	0	0	0	0	0	0	0	0	0	0	0	0	0	0	0	0	0	0	0	0	0	0	0	0	0	0	0	0	0	0	0	0	0	0	0	0	0	0	0	0	0	0	0	0	0	0	0	0	0	0	0	0	0	0	0	0	0	0	0	0	0	0	0	0	0	0	0	0	0	0	0	0	0	0	0	0	0	0	0	0	0	290	2e-05
Lactococcus piscium	1364	S	36	5e-05	0	0	0	0	0	0	0	0	0	0	0	0	0	0	0	0	0	0	0	0	0	0	0	0	0	0	0	0	0	0	0	0	0	0	0	0	0	0	0	0	0	0	0	0	0	0	0	0	0	0	0	0	0	0	0	0	0	0	0	0	0	0	0	0	0	0	0	0	0	0	0	0	0	0	0	0	0	0	0	0	0	0	0	0	0	0	0	0	0	0	0	0	0	0	0	0	0	0	0	0	0	0	0	0	0	0	0	0	1084	9e-05	0	0	0	0	0	0	0	0	0	0	0	0	0	0	0	0	0	0	0	0	0	0	0	0	0	0	0	0	0	0	0	0	0	0	0	0	0	0	0	0	0	0	0	0	0	0	0	0	0	0	0	0	0	0	0	0	0	0	0	0	0	0	0	0	0	0	0	0	0	0	0	0	0	0	0	0	0	0	0	0	65	0.00012	0	0	0	0	0	0	0	0	0	0	0	0	0	0	0	0	0	0	0	0	0	0	0	0	0	0	0	0	0	0	74	1e-05	0	0	0	0	0	0	0	0	0	0	0	0	0	0	0	0	0	0	113	0	0	0	0	0	0	0	0	0	0	0	0	0	125	1e-05	0	0	0	0	94	1e-05	0	0	0	0	0	0	0	0	0	0	0	0	0	0	0	0	0	0	0	0	0	0	0	0	0	0	0	0	0	0	0	0	0	0	0	0	0	0	0	0	0	0	0	0	0	0	0	0	0	0	0	0	0	0	0	0	0	0	0	0	0	0	0	0	0	0	0	0	79	0	0	0	0	0	0	0	0	0	0	0	17	4e-05	0	0	0	0	0	0	0	0	0	0	0	0	21	2e-05	0	0	0	0	0	0	0	0	0	0	0	0	0	0	0	0	0	0	0	0	0	0	0	0	0	0	0	0	0	0	0	0	0	0	0	0	0	0	0	0	0	0	0	0	0	0	0	0	0	0	0	0	0	0	0	0	0	0	0	0	0	0	0	0	0	0	0	0	0	0	0	0	0	0	0	0	0	0	0	0	0	0	111	1e-05	0	0	0	0	0	0	491	3e-05	0	0	0	0	0	0	0	0	0	0	0	0	0	0	0	0	0	0	125	1e-05	0	0	0	0	0	0	0	0	0	0	0	0	0	0	0	0	0	0	0	0	0	0	0	0	0	0	0	0	0	0	0	0	0	0	0	0	0	0	0	0	0	0	0	0	0	0	0	0	0	0	0	0	0	0	0	0	0	0	0	0	0	0	0	0	0	0	0	0	0	0	0	0	0	0	105	1e-05	0	0	0	0	0	0	0	0	0	0	0	0	0	0	0	0	0	0	0	0	0	0	0	0	0	0	0	0	0	0	0	0	0	0	0	0	0	0	0	0	0	0	0	0	0	0	0	0	0	0	0	0	0	0	0	0	0	0	0	0	0	0	64	0	0	0	0	0	0	0	0	0	0	0	0	0	0	0	0	0	0	0	0	0	0	0	0	0	0	0	0	0	0	0	0	0	0	0	0	0	0	0	0	0	0	0	0	0	0	0	0	0	0	0	0	0	0	0	0	0	44	0	0	0	0	0	0	0	0	0	0	0	0	0	0	0	0	0	124	1e-05	0	0	0	0	0	0	0	0	0	0	174	1e-05	0	0	0	0	0	0	0	0	0	0	0	0	0	0	0	0	0	0	0	0	0	0	0	0	0	0	0	0	0	0	0	0	0	0	0	0	0	0	0	0	0	0	0	0	0	0	0	0	0	0	0	0	0	0	0	0	0	0	0	0	0	0	0	0	0	0	0	0	0	0	0	0	0	0	0	0	0	0	0	0	0	0	0	0	0	0	0	0	0	0	0	0	0	0	0	0	0	0	0	0	156	1e-05	0	0	0	0	164	1e-05	0	0	0	0	0	0	191	1e-05	0	0	0	0	0	0	0	0	0	0	0	0	0	0	0	0	0	0	0	0	0	0	0	0	0	0	0	0	0	0	0	0	0	0	0	0	0	0	0	0	0	0	0	0	0	0	91	0	0	0	0	0	0	0	0	0	0	0	0	0	0	0	0	0	0	0	0	0	0	0	0	0	0	0	0	0	0	0	0	0	0	0	0	0	0	0	0	0
Halopenitus persicus	1048396	S	160	0.00021	0	0	0	0	0	0	0	0	0	0	0	0	0	0	0	0	0	0	0	0	0	0	0	0	0	0	0	0	0	0	0	0	0	0	0	0	0	0	0	0	0	0	0	0	0	0	0	0	0	0	0	0	0	0	0	0	0	0	0	0	0	0	0	0	0	0	0	0	0	0	0	0	0	0	0	0	0	0	0	0	0	0	0	0	0	0	0	0	0	0	0	0	0	0	0	0	0	0	0	0	0	0	0	0	0	0	0	0	0	0	0	0	0	0	0	0	0	0	0	0	0	0	0	0	0	0	0	0	0	0	0	0	0	0	0	0	0	0	0	0	0	0	0	0	0	0	0	0	0	0	0	0	0	0	0	0	0	0	0	0	0	0	0	0	0	0	0	0	0	0	0	0	0	0	0	0	0	0	0	0	0	0	0	0	0	0	0	0	0	0	0	0	0	0	0	0	0	0	0	0	0	0	0	0	0	0	0	0	0	0	0	0	0	0	0	0	0	0	0	0	0	0	0	0	0	0	0	0	0	0	0	0	0	0	0	0	0	0	0	0	0	0	0	0	0	0	0	0	0	0	0	0	0	0	0	0	0	0	0	0	0	0	0	0	0	0	0	0	0	0	0	0	0	0	0	0	0	0	0	0	0	0	0	0	0	0	0	0	0	0	0	0	0	0	0	0	0	0	0	0	0	0	0	0	0	0	0	0	0	0	0	0	0	0	0	0	0	0	0	0	0	0	0	0	0	0	0	0	0	0	0	0	0	0	0	0	0	0	0	0	0	0	0	0	244	0.00052	0	0	0	0	0	0	0	0	0	0	0	0	89	9e-05	0	0	0	0	0	0	0	0	0	0	0	0	0	0	0	0	0	0	0	0	0	0	0	0	0	0	0	0	0	0	0	0	0	0	0	0	0	0	0	0	0	0	0	0	0	0	0	0	0	0	0	0	0	0	0	0	0	0	0	0	0	0	0	0	0	0	0	0	0	0	0	0	0	0	0	0	0	0	0	0	0	0	0	0	0	0	0	0	0	0	0	0	0	0	0	0	0	0	0	0	0	0	0	0	0	0	0	0	0	0	0	0	0	0	0	0	0	0	0	0	0	0	0	0	0	0	29	1e-05	0	0	0	0	0	0	0	0	0	0	0	0	0	0	0	0	0	0	0	0	0	0	0	0	0	0	0	0	0	0	0	0	0	0	0	0	0	0	0	0	0	0	0	0	0	0	0	0	0	0	0	0	0	0	0	0	0	0	0	0	0	0	0	0	0	0	0	0	0	0	0	0	0	0	0	0	0	0	0	0	0	0	0	0	0	0	0	0	0	0	0	0	0	0	0	0	0	0	0	0	0	0	0	0	0	0	0	0	0	0	0	0	0	0	0	0	0	0	0	0	0	0	0	0	0	0	0	0	0	0	0	0	0	0	0	0	0	0	0	0	0	0	0	0	0	0	0	0	0	0	0	0	0	0	0	0	0	0	0	0	0	0	0	0	0	0	0	0	0	0	0	0	0	0	0	0	0	0	0	0	0	0	0	0	0	0	0	0	0	0	0	0	0	0	0	0	0	0	0	0	0	0	0	0	0	0	0	0	0	0	0	0	0	0	0	0	0	0	0	0	0	0	0	0	0	0	0	0	0	0	0	0	0	0	0	0	0	0	0	0	0	0	0	0	0	0	0	0	0	0	0	0	0	0	0	0	0	0	0	0	0	0	0	0	0	0	0	0	0	0	0	0	0	0	0	0	0	0	0	0	0	0	0	0	0	0	0	0	0	0	0	0	0	0	0	0	0	0	0	0	0	0	0	0	0	0	0	0	0	0	0	0	0	0	0	0	0	0	0	0	0	0	0	0	0	0	0	0	0	0	0	0	0	0	0	0	0	0	0	0	0	0	0	0	0	0	0	0	0	0	0	0	0	0	0	0	0	0	0	0	0	0	0	0	0	0	0	0	0	0	0	0	0	0	0	0	0	0	0	0	0	0	0	0	0	0	0	0	0	0	0	0	0	0	0	0	0	0	0	0	0	0	0	0	0	0	0	0	0	0	0	0	0	0	0	0
Mogibacterium diversum	114527	S	67	9e-05	0	0	0	0	0	0	0	0	204	2e-05	0	0	0	0	0	0	0	0	0	0	0	0	0	0	0	0	0	0	0	0	0	0	0	0	0	0	0	0	0	0	0	0	0	0	0	0	0	0	0	0	0	0	0	0	0	0	0	0	0	0	0	0	0	0	0	0	0	0	0	0	0	0	0	0	0	0	0	0	0	0	0	0	0	0	0	0	0	0	0	0	0	0	0	0	0	0	0	0	0	0	0	0	0	0	0	0	0	0	0	0	0	0	0	0	0	0	0	0	0	0	0	0	0	0	0	0	0	0	0	0	0	0	0	0	0	0	0	0	0	0	0	0	0	0	0	0	0	0	0	0	0	0	0	0	0	0	0	0	0	0	0	0	0	0	0	0	0	0	0	0	0	0	0	0	0	0	0	0	0	0	0	0	0	0	0	0	0	0	0	0	0	0	0	0	0	0	0	0	0	0	165	1e-05	347	2e-05	84	1e-05	0	0	135	1e-05	0	0	0	0	0	0	0	0	0	0	0	0	0	0	0	0	0	0	0	0	0	0	0	0	578	5e-05	0	0	0	0	0	0	0	0	0	0	0	0	0	0	0	0	0	0	0	0	0	0	0	0	133	1e-05	0	0	0	0	0	0	0	0	0	0	0	0	87	1e-05	0	0	0	0	0	0	0	0	0	0	0	0	0	0	0	0	0	0	0	0	0	0	0	0	1003	8e-05	0	0	0	0	0	0	0	0	0	0	0	0	0	0	0	0	128	1e-05	0	0	0	0	0	0	0	0	237	1e-05	0	0	212	1e-05	0	0	0	0	0	0	0	0	0	0	0	0	248	2e-05	0	0	0	0	0	0	0	0	0	0	0	0	0	0	0	0	362	3e-05	0	0	0	0	0	0	307	2e-05	0	0	0	0	0	0	207	1e-05	0	0	0	0	0	0	0	0	0	0	0	0	0	0	0	0	0	0	455	3e-05	0	0	0	0	0	0	0	0	0	0	0	0	0	0	0	0	0	0	0	0	0	0	0	0	0	0	108	1e-05	0	0	0	0	0	0	0	0	0	0	0	0	0	0	0	0	0	0	0	0	0	0	0	0	0	0	0	0	0	0	0	0	0	0	226	2e-05	0	0	0	0	0	0	0	0	0	0	0	0	0	0	0	0	0	0	0	0	0	0	0	0	0	0	0	0	0	0	0	0	0	0	0	0	0	0	0	0	0	0	0	0	0	0	0	0	0	0	45	0	0	0	0	0	0	0	0	0	0	0	0	0	0	0	0	0	0	0	0	0	229	2e-05	109	1e-05	0	0	0	0	0	0	0	0	0	0	0	0	0	0	0	0	0	0	0	0	0	0	0	0	0	0	0	0	0	0	0	0	0	0	0	0	0	0	0	0	0	0	0	0	0	0	0	0	0	0	184	1e-05	0	0	0	0	0	0	0	0	0	0	0	0	0	0	0	0	0	0	0	0	0	0	0	0	0	0	0	0	0	0	0	0	0	0	0	0	0	0	0	0	0	0	0	0	0	0	219	1e-05	0	0	0	0	0	0	102	1e-05	0	0	0	0	0	0	0	0	0	0	0	0	0	0	0	0	0	0	0	0	0	0	85	0	0	0	0	0	0	0	0	0	0	0	0	0	0	0	0	0	0	0	0	0	0	0	0	0	0	0	0	0	0	0	0	0	0	0	0	0	0	0	0	0	0	0	0	0	0	0	0	0	0	0	0	0	0	0	0	0	0	0	0	0	0	0	0	0	0	0	0	0	0	0	0	0	0	0	0	0	0	0	0	0	0	0	0	0	0	0	0	0	0	0	0	0	0	0	0	0	0	0	0	0	0	0	0	0	0	0	0	0	0	0	0	0	0	0	0	0	0	0	0	0	0	0	0	0	0	0	0	0	0	0	0	0	0	0	0	0	0	0	0	0	0	0	0	0	0	0	0	0	0	0	0	0	0	0	38	0	0	0	0	0	0	0	0	0	0	0	0	0	0	0	0	0	0	0	0	0	0	0	0	0	0	0	0	0	129	1e-05	0	0	0	0	0	0	0	0	0	0	0	0	0	0	0	0	0	0	0	0	0	0	0	0	0	0	0	0	0	0	0	0	0	0	0	0	0	0	0	0	0	0	0	0
Cupriavidus oxalaticus	96344	S	0	0	0	0	0	0	0	0	0	0	0	0	0	0	0	0	0	0	708	5e-05	0	0	297	2e-05	0	0	711	5e-05	0	0	0	0	0	0	0	0	0	0	0	0	0	0	0	0	568	5e-05	0	0	279	2e-05	0	0	0	0	0	0	0	0	0	0	0	0	0	0	0	0	0	0	0	0	0	0	0	0	0	0	0	0	320	2e-05	597	3e-05	0	0	0	0	862	6e-05	0	0	0	0	0	0	0	0	0	0	0	0	0	0	0	0	0	0	243	2e-05	421	2e-05	0	0	0	0	0	0	0	0	364	2e-05	1073	8e-05	0	0	295	2e-05	0	0	398	3e-05	290	2e-05	309	1e-05	0	0	0	0	350	2e-05	291	2e-05	200	1e-05	179	2e-05	0	0	138	2e-05	250	2e-05	146	2e-05	0	0	232	2e-05	0	0	0	0	0	0	345	2e-05	0	0	0	0	0	0	0	0	0	0	330	3e-05	0	0	0	0	0	0	0	0	0	0	0	0	0	0	0	0	0	0	0	0	0	0	0	0	0	0	0	0	143	1e-05	1393	5e-05	857	7e-05	0	0	0	0	0	0	0	0	269	2e-05	0	0	0	0	425	4e-05	0	0	0	0	0	0	0	0	838	8e-05	0	0	0	0	0	0	0	0	0	0	0	0	0	0	0	0	0	0	0	0	0	0	0	0	204	1e-05	0	0	0	0	0	0	376	2e-05	0	0	272	2e-05	391	3e-05	0	0	0	0	0	0	0	0	365	2e-05	0	0	564	3e-05	0	0	0	0	0	0	0	0	0	0	0	0	386	2e-05	0	0	198	1e-05	623	4e-05	0	0	0	0	0	0	0	0	0	0	0	0	0	0	0	0	0	0	0	0	0	0	0	0	0	0	0	0	0	0	0	0	0	0	0	0	0	0	0	0	0	0	0	0	0	0	0	0	0	0	0	0	0	0	0	0	0	0	0	0	0	0	0	0	0	0	0	0	0	0	0	0	0	0	0	0	0	0	0	0	0	0	584	3e-05	0	0	0	0	0	0	0	0	0	0	0	0	0	0	0	0	0	0	0	0	0	0	0	0	0	0	0	0	0	0	0	0	0	0	0	0	0	0	0	0	0	0	0	0	0	0	0	0	0	0	0	0	0	0	0	0	0	0	0	0	0	0	0	0	0	0	0	0	0	0	0	0	0	0	0	0	245	2e-05	0	0	0	0	237	1e-05	0	0	244	2e-05	0	0	0	0	0	0	0	0	0	0	0	0	0	0	0	0	0	0	0	0	0	0	0	0	0	0	0	0	0	0	0	0	0	0	0	0	0	0	98	1e-05	0	0	0	0	0	0	0	0	0	0	0	0	0	0	0	0	0	0	0	0	0	0	0	0	0	0	0	0	0	0	0	0	0	0	0	0	0	0	0	0	0	0	0	0	0	0	0	0	0	0	0	0	0	0	0	0	0	0	0	0	0	0	0	0	0	0	0	0	0	0	0	0	0	0	0	0	0	0	0	0	906	5e-05	0	0	0	0	0	0	0	0	0	0	0	0	0	0	0	0	0	0	0	0	0	0	0	0	0	0	663	2e-05	0	0	0	0	0	0	0	0	0	0	0	0	0	0	0	0	0	0	0	0	0	0	0	0	0	0	0	0	0	0	0	0	304	3e-05	0	0	0	0	0	0	0	0	0	0	0	0	0	0	0	0	0	0	0	0	0	0	0	0	0	0	0	0	0	0	0	0	0	0	0	0	0	0	0	0	0	0	0	0	0	0	0	0	0	0	0	0	0	0	0	0	0	0	0	0	0	0	0	0	0	0	0	0	0	0	0	0	541	3e-05	187	1e-05	446	4e-05	269	2e-05	0	0	0	0	0	0	0	0	0	0	0	0	0	0	0	0	0	0	332	3e-05	0	0	0	0	0	0	712	6e-05	0	0	0	0	0	0	0	0	0	0	0	0	0	0	0	0	0	0	4040	0.0003	0	0	0	0	0	0	0	0	0	0	0	0	0	0	0	0	0	0	0	0	0	0	0	0	543	3e-05	0	0	0	0	0	0	0	0	0	0	0	0	0	0	0	0	0	0	0	0	0	0	0	0	0	0	0	0	0	0	0	0	0	0	0	0	0	0	0	0	0	0	0	0	2332	0.00024	0	0	0	0	0	0	0	0	0	0	0	0	0	0	0	0	0	0	0	0	0	0	0	0	0	0	0	0	0	0	0	0	541	3e-05	0	0	0	0
Citrobacter virus Moogle	1985304	S	0	0	0	0	0	0	0	0	0	0	0	0	0	0	0	0	0	0	0	0	0	0	0	0	0	0	0	0	0	0	0	0	0	0	0	0	0	0	0	0	0	0	0	0	0	0	0	0	0	0	0	0	0	0	0	0	0	0	0	0	0	0	0	0	0	0	0	0	0	0	0	0	0	0	0	0	0	0	0	0	0	0	0	0	16	0	0	0	0	0	0	0	0	0	0	0	0	0	0	0	0	0	0	0	0	0	0	0	0	0	0	0	0	0	0	0	0	0	0	0	0	0	0	0	0	0	0	0	0	0	0	0	0	0	0	0	0	0	0	0	0	0	0	0	0	0	0	0	0	0	0	0	0	0	0	0	0	0	0	0	0	0	0	0	0	0	0	0	0	0	0	0	0	0	0	0	0	0	0	0	0	0	0	0	0	0	0	0	0	0	0	0	0	0	0	0	0	0	0	0	0	0	0	0	0	0	0	0	0	0	0	0	0	0	0	0	0	0	0	0	0	0	0	0	0	0	0	0	0	0	0	0	0	0	0	0	0	0	0	0	0	0	0	0	0	0	0	0	0	0	0	0	0	0	0	0	0	0	0	0	0	0	0	0	0	0	0	0	0	0	0	0	0	0	0	0	0	0	0	0	0	0	0	0	0	0	0	0	0	0	0	0	0	0	0	0	0	0	0	0	0	0	0	0	0	0	0	0	0	0	0	0	0	0	0	0	0	0	0	0	0	0	0	0	0	0	0	0	0	0	0	0	0	0	0	0	0	0	0	0	0	0	0	0	0	0	0	0	0	0	0	0	0	0	0	0	0	0	0	0	0	0	0	0	0	0	0	0	0	0	0	0	0	0	0	0	0	0	0	0	0	0	0	0	0	0	0	0	0	0	0	0	0	0	0	0	0	0	0	0	0	0	0	0	0	0	0	0	0	0	0	0	0	0	0	0	0	0	0	0	0	0	0	0	0	0	0	0	0	0	0	0	0	0	0	0	0	0	0	0	0	0	0	0	0	0	0	0	0	0	0	0	0	0	0	0	0	0	0	0	0	0	0	0	0	0	0	0	0	0	0	0	0	0	0	0	0	0	0	0	0	0	0	0	0	0	0	0	0	0	0	0	0	0	0	0	0	0	0	0	0	0	0	0	0	0	0	0	0	0	0	0	0	0	0	0	0	0	0	0	0	0	0	0	0	0	0	0	0	0	0	0	0	0	0	0	0	0	0	0	0	0	0	0	0	0	0	0	0	0	0	0	0	0	0	0	0	0	0	0	0	0	0	0	0	0	0	0	0	0	0	0	0	0	0	0	0	0	0	0	0	0	0	0	0	0	0	0	0	0	0	0	0	0	0	0	0	0	0	0	0	0	0	0	0	0	0	0	0	0	0	0	0	0	0	0	0	0	0	0	0	0	0	0	0	0	0	0	0	0	0	0	0	0	0	0	0	0	0	0	0	0	0	0	0	0	0	0	0	0	0	0	0	0	0	0	0	0	0	0	0	0	0	0	0	0	0	0	0	0	0	0	0	0	0	0	0	0	0	0	0	0	0	0	0	0	0	0	0	0	0	0	0	0	0	0	0	0	0	0	0	0	0	0	0	0	0	0	0	0	0	0	0	0	0	0	0	0	0	0	0	0	0	0	0	0	0	0	0	0	0	0	0	0	0	0	0	0	0	0	0	0	0	0	0	0	0	0	0	0	0	0	0	0	0	0	0	0	0	0	0	0	0	0	0	0	0	0	0	0	0	0	0	0	0	0	0	0	0	0	0	0	0	0	0	0	0	0	0	0	0	0	0	0	0	0	0	0	0	0	0	0	0	0	0	0	0	0	0	0	0	0	0	0	0	0	0	0	0	0	0	0	0	0	0	0	0	0	0	0	0	0	0	0	0	0	0	0	0	0	0	0	0	0	0	0	0	0	0	0	0	0	0	0	0	0	0	0	67	0	0	0	0	0	0	0	0	0	0	0	0	0	0	0	0	0	0	0	0	0	0	0	0	0	0	0	0	0	0	0	0	0	0	0	0	0	0	0	0	0	0	0	0	0	0	0
Bigelowiella natans	227086	S	0	0	0	0	0	0	0	0	0	0	0	0	0	0	12	0	0	0	0	0	0	0	17	0	0	0	33	0	0	0	0	0	0	0	0	0	0	0	0	0	0	0	0	0	0	0	0	0	0	0	0	0	0	0	0	0	41	0	0	0	0	0	0	0	13	0	10	0	0	0	0	0	0	0	0	0	0	0	0	0	0	0	0	0	0	0	0	0	0	0	0	0	0	0	0	0	0	0	0	0	0	0	13	0	0	0	0	0	0	0	0	0	0	0	0	0	0	0	0	0	0	0	0	0	0	0	0	0	0	0	0	0	0	0	0	0	0	0	0	0	0	0	0	0	0	0	0	0	0	0	0	0	0	0	0	0	0	0	0	0	0	0	0	0	0	0	0	0	0	0	0	0	0	0	0	0	0	0	0	0	0	0	0	0	0	0	0	0	0	0	0	0	0	0	0	0	0	0	0	0	31	0	0	0	0	0	0	0	0	0	0	0	0	0	31	0	0	0	25	0	0	0	0	0	0	0	0	0	0	0	0	0	0	0	0	0	0	0	0	0	0	0	0	0	21	0	0	0	0	0	12	0	0	0	0	0	0	0	11	0	0	0	0	0	0	0	0	0	0	0	10	0	0	0	0	0	0	0	0	0	0	0	0	0	0	0	0	0	0	0	0	0	0	0	0	0	44	0	0	0	0	0	0	0	0	0	0	0	0	0	0	0	0	0	0	0	0	0	0	0	0	0	0	0	0	0	0	0	0	0	0	0	0	0	0	0	0	0	0	0	10	0	0	0	0	0	0	0	0	0	0	0	0	0	0	0	0	0	0	0	0	0	0	0	0	0	0	0	0	0	0	0	0	0	0	0	0	0	0	0	0	0	0	0	0	0	0	0	0	0	0	0	0	0	11	0	0	0	0	0	0	0	0	0	0	0	0	0	0	0	0	0	0	0	0	0	0	0	0	0	16	0	0	0	0	0	0	0	0	0	0	0	0	0	0	0	0	0	0	0	0	0	0	0	0	0	0	0	0	0	0	0	0	0	0	0	0	0	0	0	0	0	0	0	0	0	0	0	0	0	0	0	0	0	0	0	0	0	0	0	0	0	0	0	0	0	0	0	0	0	0	0	0	0	0	0	0	0	0	0	0	0	0	0	0	0	0	0	0	0	0	0	0	0	0	0	0	0	0	0	0	0	0	0	0	0	0	0	0	0	0	0	0	0	0	0	0	0	0	0	0	0	0	0	0	0	0	0	0	0	0	0	0	0	0	0	0	0	0	0	0	0	0	0	0	0	0	0	0	0	0	0	0	0	0	0	0	0	0	0	0	0	0	0	0	0	0	0	0	0	0	0	0	0	0	0	0	0	0	0	0	0	0	0	0	0	0	0	0	0	0	0	0	0	0	0	0	0	0	0	12	0	0	0	0	0	0	0	0	0	0	0	0	0	0	0	0	0	0	0	0	0	0	0	0	0	0	0	0	0	0	0	0	0	0	0	0	0	0	0	0	0	10	0	0	0	0	0	0	0	0	0	0	0	0	0	0	0	0	0	0	0	0	0	0	0	0	0	0	0	0	0	0	0	0	0	0	0	0	0	0	0	0	0	0	0	0	0	0	0	0	0	14	0	0	0	0	0	0	0	0	0	0	0	0	0	0	0	0	0	0	0	0	0	0	0	0	0	0	0	0	0	0	0	0	0	0	0	0	0	0	0	0	0	0	0	0	0	0	0	0	0	0	0	0	0	95	1e-05	0	0	55	0	0	0	0	0	0	0	16	0	0	0	0	0	0	0	0	0	0	0	0	0	0	0	0	0	0	0	0	0	0	0	0	0	0	0	0	0	0	0	0	0	0	0	0	0	0	0	0	0	0	0	0	0	0	0	10	0	0	0	0	0	0	0	0	0	0	0	0	0	0	0	0	0	0	0	0	0	0	0	0	0	0	0	0	0	0	0	0	0	0	0	11	0	17	0	11	0	0	0	0	0	0	0	0	0	0	0	69	0	0	0	0	0	0	0	0	0	0	0	0	0	0	0	15	0	0	0	0	0	0	0	0	0	0	0
Weeksella virosa	1014	S	0	0	0	0	0	0	0	0	0	0	0	0	0	0	0	0	0	0	0	0	0	0	0	0	0	0	0	0	0	0	0	0	0	0	138	1e-05	0	0	0	0	0	0	0	0	0	0	0	0	0	0	0	0	0	0	0	0	0	0	0	0	0	0	0	0	0	0	0	0	0	0	0	0	0	0	0	0	0	0	0	0	0	0	0	0	0	0	0	0	0	0	0	0	0	0	59	0	0	0	0	0	0	0	0	0	0	0	0	0	0	0	0	0	0	0	0	0	0	0	0	0	0	0	0	0	0	0	0	0	0	0	68	1e-05	88	0	0	0	0	0	0	0	0	0	0	0	0	0	0	0	0	0	0	0	0	0	0	0	0	0	0	0	0	0	0	0	0	0	0	0	0	0	0	0	0	0	48	0	0	0	0	0	0	0	0	0	0	0	59	0	53	0	0	0	37	7e-05	183	1e-05	0	0	0	0	0	0	0	0	0	0	86	1e-05	0	0	0	0	0	0	0	0	0	0	0	0	0	0	158	1e-05	0	0	0	0	440	3e-05	0	0	0	0	0	0	0	0	119	1e-05	0	0	321	3e-05	0	0	0	0	0	0	0	0	0	0	0	0	0	0	0	0	0	0	0	0	0	0	0	0	0	0	137	1e-05	0	0	0	0	0	0	0	0	0	0	186	2e-05	0	0	153	1e-05	0	0	0	0	0	0	0	0	0	0	0	0	0	0	0	0	125	1e-05	0	0	0	0	0	0	0	0	0	0	0	0	0	0	0	0	0	0	0	0	0	0	827	4e-05	0	0	0	0	0	0	0	0	0	0	0	0	0	0	0	0	0	0	0	0	0	0	0	0	0	0	0	0	0	0	0	0	0	0	0	0	0	0	0	0	56	0	0	0	0	0	0	0	0	0	0	0	0	0	0	0	0	0	0	0	0	0	0	0	0	0	105	1e-05	0	0	0	0	0	0	0	0	0	0	0	0	0	0	0	0	0	0	0	0	0	0	0	0	0	0	0	0	0	0	0	0	0	0	0	0	0	0	0	0	0	0	0	0	0	0	0	0	0	0	0	0	0	0	0	0	0	0	0	0	0	0	0	0	0	0	75	1e-05	0	0	137	2e-05	0	0	0	0	0	0	0	0	0	0	0	0	1316	9e-05	0	0	57	0	0	0	0	0	0	0	0	0	0	0	0	0	0	0	0	0	0	0	0	0	0	0	0	0	0	0	0	0	0	0	0	0	0	0	0	0	0	0	0	0	0	0	300	3e-05	0	0	767	5e-05	0	0	0	0	0	0	66	0	0	0	0	0	0	0	0	0	0	0	0	0	0	0	0	0	0	0	0	0	0	0	0	0	0	0	0	0	0	0	0	0	0	0	0	0	0	0	0	0	0	0	0	0	0	0	0	0	0	0	0	0	0	0	0	0	198	1e-05	0	0	0	0	0	0	0	0	0	0	0	0	0	0	0	0	0	0	53	0	0	0	85	0	0	0	62	1e-05	0	0	289	1e-05	0	0	0	0	0	0	0	0	0	0	0	0	92	1e-05	0	0	0	0	0	0	155	1e-05	0	0	0	0	0	0	0	0	0	0	0	0	0	0	0	0	0	0	0	0	0	0	0	0	0	0	236	2e-05	0	0	0	0	0	0	0	0	0	0	0	0	0	0	0	0	0	0	0	0	0	0	0	0	0	0	0	0	0	0	240	1e-05	0	0	0	0	0	0	0	0	0	0	0	0	0	0	0	0	0	0	0	0	0	0	0	0	0	0	0	0	0	0	0	0	0	0	0	0	0	0	0	0	0	0	0	0	0	0	0	0	0	0	0	0	0	0	0	0	0	0	0	0	0	0	0	0	0	0	0	0	0	0	0	0	102	1e-05	200	1e-05	121	1e-05	52	0	0	0	0	0	0	0	83	1e-05	75	0	0	0	0	0	0	0	0	0	0	0	0	0	0	0	247	1e-05	0	0	0	0	0	0	0	0	0	0	0	0	0	0	0	0	0	0	0	0	0	0	175	1e-05	0	0	0	0	55	0	0	0	0	0	0	0	0	0	46	0	0	0	0	0	0	0	0	0	0	0	0	0	0	0	0	0	0	0	0	0	0	0	0	0	0	0	0	0	0	0	87	1e-05	0	0	0	0	0	0	0	0	0	0	0	0
Streptococcus pyogenes	1314	S	158	0.00021	210	2e-05	0	0	2800	0.00017	3700	0.00026	0	0	0	0	0	0	998	7e-05	2063	0.00014	0	0	0	0	0	0	0	0	0	0	0	0	0	0	0	0	0	0	838	7e-05	0	0	1141	6e-05	0	0	0	0	1980	0.00012	3476	0.00025	0	0	0	0	2473	0.00017	0	0	762	5e-05	0	0	0	0	0	0	0	0	0	0	0	0	1325	7e-05	1106	6e-05	5469	0.00041	2436	0.00011	914	9e-05	0	0	0	0	0	0	0	0	0	0	0	0	4471	0.00031	2568	0.00019	0	0	0	0	0	0	2998	0.00022	7857	0.00047	215	2e-05	0	0	697	5e-05	0	0	2298	0.00011	2468	0.00018	0	0	0	0	1895	0.00013	1928	0.00013	1924	0.00016	2527	8e-05	2163	0.00012	2199	0.00012	2743	0.00017	2693	0.00018	2364	0.00011	2989	0.00026	1576	0.00013	891	0.00011	1372	0.00012	1181	0.00014	2023	0.00017	2055	0.00015	2570	0.00019	2601	0.0003	2432	0.00014	1580	0.00011	3819	0.00031	1506	0.00014	2056	0.00014	0	0	1650	9e-05	1247	0.00013	0	0	0	0	1334	9e-05	14066	0.00094	0	0	0	0	1656	0.0001	0	0	0	0	0	0	0	0	0	0	0	0	0	0	1417	0.00012	0	0	5477	0.00047	0	0	0	0	0	0	0	0	0	0	0	0	0	0	0	0	0	0	0	0	0	0	0	0	0	0	1749	0.0001	0	0	616	5e-05	0	0	0	0	0	0	0	0	0	0	0	0	0	0	0	0	0	0	0	0	0	0	0	0	3045	0.00018	0	0	0	0	0	0	0	0	0	0	0	0	339	5e-05	0	0	0	0	955	6e-05	1761	9e-05	0	0	0	0	0	0	0	0	0	0	0	0	0	0	0	0	0	0	1440	8e-05	0	0	0	0	0	0	0	0	0	0	0	0	2255	0.00011	0	0	330	2e-05	0	0	0	0	962	5e-05	0	0	0	0	0	0	0	0	231	1e-05	511	0.0011	1392	0.00011	829	5e-05	0	0	0	0	0	0	0	0	772	0.00076	0	0	516	3e-05	0	0	0	0	0	0	0	0	0	0	0	0	0	0	1408	0.00011	0	0	0	0	0	0	0	0	0	0	0	0	2380	0.00012	0	0	0	0	0	0	0	0	0	0	0	0	0	0	0	0	0	0	0	0	0	0	0	0	0	0	0	0	0	0	0	0	0	0	1531	0.00013	0	0	0	0	0	0	0	0	0	0	0	0	1861	0.00012	0	0	0	0	0	0	0	0	0	0	0	0	0	0	0	0	0	0	0	0	0	0	0	0	0	0	1392	0.0001	0	0	0	0	0	0	0	0	1391	9e-05	0	0	0	0	0	0	0	0	0	0	0	0	0	0	0	0	0	0	0	0	0	0	0	0	0	0	0	0	0	0	4243	0.00045	0	0	952	5e-05	0	0	0	0	0	0	0	0	0	0	0	0	0	0	0	0	0	0	0	0	0	0	16204	0.00093	0	0	0	0	0	0	0	0	0	0	0	0	0	0	0	0	0	0	0	0	0	0	838	6e-05	0	0	0	0	0	0	1777	0.00014	0	0	0	0	0	0	0	0	0	0	0	0	0	0	0	0	0	0	2212	0.00014	0	0	0	0	0	0	0	0	1725	0.0001	0	0	0	0	0	0	0	0	0	0	0	0	0	0	0	0	0	0	692	4e-05	0	0	0	0	0	0	4838	0.00017	544	4e-05	0	0	0	0	0	0	0	0	0	0	0	0	0	0	0	0	0	0	1199	7e-05	0	0	0	0	2346	0.00015	0	0	0	0	2460	0.00025	0	0	0	0	0	0	0	0	0	0	0	0	0	0	0	0	0	0	0	0	0	0	0	0	0	0	0	0	0	0	0	0	0	0	0	0	0	0	0	0	0	0	0	0	0	0	658	2e-05	1909	0.00012	0	0	0	0	0	0	0	0	0	0	0	0	2194	0.00014	101	1e-05	0	0	0	0	0	0	0	0	2261	0.00013	1383	0.00011	2930	0.00022	0	0	0	0	2277	0.00013	0	0	0	0	0	0	0	0	0	0	0	0	1340	0.00011	711	6e-05	3248	0.00019	0	0	0	0	0	0	0	0	0	0	0	0	0	0	0	0	0	0	0	0	0	0	0	0	0	0	0	0	0	0	0	0	0	0	0	0	0	0	0	0	1225	7e-05	0	0	0	0	0	0	410	2e-05	0	0	0	0	0	0	0	0	1029	0.00013	867	0.00011	0	0	1068	6e-05	581	8e-05	0	0	2329	0.00032	0	0	0	0	958	0.00013	0	0	0	0	0	0	1842	0.00019	985	5e-05	0	0	0	0	0	0	1355	0.00014	0	0	0	0	0	0	0	0	0	0	0	0	0	0	0	0	0	0	0	0	0	0	0	0	901	6e-05	0	0	0	0	0	0	2126	0.00012	0	0	0	0
Alkalilimnicola ehrlichii	351052	S	0	0	0	0	0	0	0	0	0	0	0	0	0	0	0	0	0	0	0	0	0	0	0	0	0	0	0	0	0	0	0	0	0	0	0	0	0	0	0	0	0	0	0	0	0	0	0	0	0	0	33	0	0	0	0	0	0	0	0	0	0	0	0	0	0	0	0	0	0	0	0	0	0	0	0	0	36	0	0	0	0	0	0	0	0	0	0	0	78	1e-05	0	0	0	0	0	0	0	0	0	0	0	0	0	0	0	0	0	0	0	0	0	0	0	0	0	0	0	0	24	0	38	0	0	0	0	0	0	0	0	0	0	0	0	0	0	0	0	0	0	0	0	0	0	0	0	0	0	0	0	0	0	0	0	0	0	0	0	0	0	0	0	0	0	0	0	0	0	0	0	0	0	0	0	0	0	0	0	0	0	0	0	0	0	0	0	0	0	0	0	0	0	0	0	0	0	0	0	0	0	0	0	0	0	0	0	0	0	0	0	0	132	1e-05	0	0	0	0	0	0	0	0	0	0	0	0	0	0	352	3e-05	0	0	0	0	0	0	0	0	0	0	0	0	0	0	0	0	0	0	0	0	0	0	0	0	0	0	214	2e-05	0	0	0	0	0	0	0	0	0	0	0	0	0	0	0	0	0	0	0	0	0	0	0	0	0	0	0	0	0	0	0	0	0	0	0	0	0	0	0	0	0	0	0	0	0	0	0	0	0	0	0	0	0	0	0	0	0	0	0	0	0	0	0	0	0	0	0	0	0	0	0	0	1365	6e-05	108	1e-05	0	0	0	0	0	0	0	0	0	0	0	0	440	3e-05	0	0	0	0	0	0	0	0	0	0	0	0	0	0	0	0	0	0	0	0	0	0	0	0	0	0	0	0	0	0	0	0	0	0	0	0	0	0	0	0	0	0	0	0	0	0	0	0	0	0	0	0	0	0	0	0	0	0	0	0	0	0	0	0	0	0	0	0	0	0	0	0	0	0	0	0	0	0	0	0	0	0	0	0	0	0	0	0	0	0	0	0	0	0	0	0	0	0	0	0	0	0	0	0	0	0	0	0	0	0	0	0	0	0	0	0	0	0	0	0	0	0	0	0	0	0	0	0	79	1e-05	0	0	0	0	0	0	0	0	0	0	0	0	0	0	0	0	0	0	0	0	0	0	0	0	0	0	0	0	0	0	0	0	0	0	0	0	0	0	0	0	0	0	0	0	0	0	0	0	0	0	0	0	0	0	0	0	0	0	0	0	0	0	0	0	31	0	0	0	0	0	0	0	0	0	0	0	0	0	0	0	0	0	0	0	0	0	0	0	0	0	0	0	0	0	0	0	0	0	0	0	0	0	0	0	0	0	0	0	0	0	0	0	0	0	0	0	0	0	0	0	0	0	0	0	0	0	0	0	0	0	0	0	0	0	0	0	0	0	0	0	0	0	0	0	0	0	0	0	0	0	0	0	0	0	0	0	0	0	0	0	0	0	0	0	0	0	0	0	0	0	0	0	0	0	0	0	0	0	0	0	0	0	0	0	0	0	0	0	0	0	0	0	0	0	0	0	0	0	0	0	0	0	0	0	0	0	0	0	0	0	0	0	0	0	0	0	0	0	0	0	0	0	0	0	0	0	0	0	0	0	0	0	0	0	0	0	0	0	0	0	0	0	0	0	0	0	0	0	0	0	0	0	0	0	0	0	0	0	0	0	0	0	0	0	300	2e-05	0	0	0	0	0	0	0	0	0	0	0	0	0	0	0	0	0	0	0	0	0	0	0	0	37	0	0	0	0	0	0	0	0	0	0	0	0	0	0	0	0	0	0	0	0	0	0	0	0	0	0	0	0	0	0	0	0	0	0	0	0	0	0	0	0	0	0	0	0	0	0	0	0	0	0	0	0	0	0	0	0	0	0	0	0	0	0	0	0	0	0	0	0	0	0	0	0	0	0	0	0	0	0	0	0	0	0	0	0	0	0	0	0	0	0	0	0	0	0	0	0	0	0	0	0	0	0	0	0	0	0	0	0	0	0	0	0	0	0	0	0	0	0	0	0	0	0	0	0	0	0	0	0	0	0	0	136	2e-05	810	5e-05	0	0	0	0
Rhodococcus rhodochrous	1829	S	0	0	0	0	0	0	0	0	0	0	0	0	0	0	0	0	0	0	0	0	0	0	0	0	0	0	0	0	0	0	0	0	0	0	0	0	0	0	0	0	0	0	0	0	0	0	0	0	0	0	0	0	0	0	0	0	0	0	0	0	0	0	0	0	0	0	0	0	0	0	0	0	0	0	0	0	0	0	0	0	0	0	0	0	0	0	0	0	0	0	0	0	0	0	0	0	0	0	0	0	0	0	0	0	0	0	0	0	0	0	0	0	0	0	0	0	0	0	0	0	0	0	0	0	0	0	0	0	0	0	0	0	0	0	0	0	0	0	0	0	0	0	0	0	0	0	0	0	0	0	0	0	0	0	0	0	0	0	0	0	0	0	0	0	0	0	0	0	0	0	0	0	0	0	0	0	0	0	0	0	0	0	0	0	0	0	0	0	0	0	0	0	49	9e-05	0	0	0	0	0	0	0	0	0	0	0	0	0	0	0	0	0	0	0	0	0	0	0	0	0	0	0	0	0	0	0	0	0	0	0	0	0	0	0	0	0	0	0	0	0	0	0	0	0	0	0	0	0	0	0	0	0	0	0	0	0	0	0	0	0	0	0	0	0	0	0	0	0	0	0	0	0	0	0	0	0	0	0	0	0	0	0	0	0	0	0	0	0	0	0	0	0	0	0	0	0	0	0	0	0	0	0	0	0	0	0	0	0	0	0	0	0	0	0	0	0	0	0	0	0	0	0	0	0	0	0	0	0	0	0	0	0	0	0	0	0	0	0	0	0	0	0	0	0	0	0	0	51	0.00011	0	0	0	0	0	0	0	0	0	0	0	0	0	0	0	0	0	0	0	0	0	0	0	0	0	0	0	0	0	0	0	0	0	0	0	0	0	0	0	0	0	0	0	0	0	0	0	0	0	0	0	0	0	0	0	0	0	0	0	0	0	0	0	0	0	0	0	0	0	0	0	0	0	0	0	0	0	0	0	0	0	0	0	0	0	0	0	0	0	0	0	0	0	0	0	0	0	0	0	0	0	0	0	0	0	0	0	0	0	0	0	0	0	0	0	0	0	0	0	0	0	0	0	0	0	0	0	0	0	0	0	0	0	0	0	0	0	0	0	0	0	0	0	0	0	0	0	0	0	0	0	0	0	0	0	0	0	0	0	0	0	0	0	0	0	0	0	0	0	0	0	0	0	0	0	0	0	0	0	0	0	0	0	0	0	0	0	0	0	0	0	0	0	0	0	0	0	0	0	0	0	0	0	0	0	0	0	0	0	0	0	0	0	0	0	0	0	0	0	0	0	0	0	0	0	0	0	0	0	0	0	0	0	0	0	0	0	0	0	0	0	0	0	0	0	0	0	0	0	0	0	0	0	0	0	0	0	0	0	0	0	0	0	0	0	0	0	0	0	0	0	0	0	0	0	0	0	0	0	0	0	0	0	0	0	0	0	0	0	0	0	0	0	0	0	0	0	0	0	0	0	0	0	0	0	0	0	0	0	0	0	0	0	0	0	0	0	0	0	0	0	0	0	0	0	0	0	0	0	0	0	0	0	0	0	0	0	0	0	0	0	0	0	0	0	0	0	0	0	0	0	0	0	0	0	0	0	0	0	0	0	0	0	0	0	0	0	0	0	0	0	0	0	0	0	0	0	0	0	0	0	0	0	0	0	0	0	0	0	0	0	0	0	0	0	0	0	0	0	0	0	0	0	0	0	0	0	0	0	0	0	0	0	0	0	0	0	0	0	0	0	0	0	0	0	0	0	0	0	0	0	0	0	0	0	0	0	0	0	0	0	0	0	0	0	0	0	0	0	0	0	0	0	0	0	0	0	0	0	0	0	0	0	0	0	0	0	0	0	0	0	0	0	0	0	0	0	0	0	0	0	0	0	0	0	0	0	0	0	0	0	0	0	0	0	0	0	0	0	0	0	0	0	0	0	0	0	0	0	0	0	0	0	0	0	0	1656	8e-05	3278	0.00033	0	0	0	0	0	0	0	0	0	0	0	0	0	0	0	0	0	0	0	0	0	0	0	0	0	0	0	0	0	0	0	0	0	0	0	0	0	0
Actinobacillus lignieresii	720	S	0	0	0	0	0	0	0	0	0	0	0	0	0	0	36	0	0	0	0	0	0	0	0	0	0	0	0	0	0	0	0	0	0	0	0	0	0	0	0	0	0	0	0	0	0	0	0	0	0	0	0	0	0	0	0	0	0	0	0	0	0	0	0	0	0	0	0	0	0	0	0	0	0	0	0	0	0	0	0	0	0	0	35	0	0	0	0	0	0	0	0	0	0	0	0	0	0	0	0	0	0	0	0	0	0	0	0	0	0	0	0	0	0	0	50	0	0	0	0	0	0	0	0	0	0	0	0	0	0	0	0	0	0	0	0	0	0	0	0	0	0	0	0	0	0	0	0	0	0	0	0	0	0	0	0	0	0	0	0	0	0	0	0	0	0	0	0	0	0	0	0	0	0	0	0	0	0	0	0	0	0	0	0	0	0	0	0	0	0	0	0	0	0	0	0	0	0	0	0	0	0	0	0	0	0	0	0	0	0	0	0	0	0	0	0	0	0	0	0	0	0	0	0	0	0	0	0	0	0	0	0	0	0	0	0	0	0	0	0	0	0	0	0	0	0	0	0	0	76	0	0	0	0	0	0	0	0	0	0	0	0	0	0	0	0	0	0	0	53	0	0	0	0	0	0	0	0	0	0	0	0	0	0	0	0	0	0	0	0	0	0	0	0	0	0	0	0	0	0	0	0	0	0	0	0	0	47	1e-05	0	0	0	0	0	0	0	0	0	0	0	0	0	0	0	0	0	0	0	0	0	0	0	0	0	0	0	0	0	0	0	0	0	0	0	0	0	0	0	0	0	0	0	0	0	0	0	0	0	0	0	0	0	0	0	0	0	0	0	0	0	0	0	0	0	0	0	0	0	0	0	0	0	0	0	0	0	0	82	1e-05	0	0	0	0	0	0	0	0	0	0	0	0	0	0	0	0	0	0	0	0	0	0	0	0	176	1e-05	0	0	0	0	0	0	0	0	0	0	0	0	0	0	0	0	0	0	0	0	0	0	0	0	0	0	0	0	0	0	0	0	0	0	0	0	0	0	0	0	0	0	0	0	0	0	0	0	0	0	0	0	0	0	0	0	0	0	0	0	0	0	0	0	0	0	0	0	0	0	0	0	0	0	0	0	0	0	0	0	0	0	0	0	0	0	0	0	0	0	0	0	0	0	0	0	0	0	0	0	0	0	0	0	0	0	0	0	0	0	0	0	0	0	0	0	0	0	0	0	0	0	0	0	0	0	0	0	0	0	0	0	0	0	0	0	0	0	0	0	0	0	0	0	0	0	0	0	0	0	0	0	0	0	0	0	0	0	0	0	0	0	0	0	0	0	0	0	0	0	0	0	0	0	0	0	0	0	0	0	0	0	0	0	0	0	0	0	0	0	0	0	0	0	0	0	0	0	0	0	0	0	0	0	0	0	0	0	0	0	0	0	0	0	0	0	0	0	0	0	0	0	0	0	0	0	0	0	0	0	0	0	0	0	0	0	0	0	0	0	0	0	0	0	0	0	0	0	0	0	0	0	0	0	0	0	0	0	0	0	0	0	0	0	0	0	0	0	0	0	0	0	0	0	0	0	0	0	0	0	0	0	0	0	0	0	0	0	0	0	0	0	0	0	0	0	0	0	0	0	0	0	0	0	0	0	0	0	0	0	0	0	0	0	0	0	0	0	0	0	0	0	0	0	0	0	0	0	0	0	0	0	0	0	0	0	0	0	0	0	0	0	0	0	0	0	0	0	0	0	0	0	0	0	0	0	0	0	0	0	0	0	0	0	0	0	0	0	0	0	0	0	0	0	0	0	0	0	0	0	0	0	0	0	0	0	0	0	0	0	0	0	0	0	0	0	0	0	0	0	0	0	0	0	0	0	0	0	0	0	0	0	0	0	0	0	45	1e-05	36	0	0	0	0	0	0	0	0	0	57	1e-05	0	0	0	0	78	1e-05	0	0	0	0	0	0	0	0	55	0	0	0	0	0	0	0	0	0	0	0	0	0	0	0	0	0	0	0	0	0	0	0	0	0	0	0	0	0	0	0	0	0	0	0	0	0	0	0	0	0	0	0	0	0	0	0
Brachybacterium saurashtrense	556288	S	18	2e-05	0	0	0	0	0	0	0	0	0	0	0	0	0	0	0	0	0	0	0	0	0	0	0	0	0	0	0	0	0	0	0	0	0	0	0	0	0	0	0	0	0	0	0	0	0	0	0	0	0	0	0	0	0	0	0	0	0	0	0	0	0	0	0	0	0	0	0	0	0	0	0	0	0	0	0	0	0	0	0	0	0	0	0	0	0	0	0	0	0	0	0	0	0	0	0	0	0	0	0	0	0	0	0	0	0	0	0	0	0	0	0	0	0	0	0	0	0	0	0	0	0	0	0	0	0	0	0	0	0	0	0	0	0	0	0	0	0	0	0	0	0	0	0	0	0	0	0	0	0	0	0	0	0	0	0	0	0	0	0	0	0	0	0	0	0	0	0	0	0	0	0	0	0	0	0	0	0	0	0	0	0	0	0	0	0	0	0	0	0	0	69	0.00013	0	0	0	0	0	0	0	0	0	0	0	0	0	0	0	0	0	0	0	0	0	0	0	0	0	0	0	0	0	0	0	0	0	0	0	0	0	0	0	0	0	0	0	0	0	0	0	0	0	0	0	0	0	0	0	0	0	0	0	0	0	0	0	0	0	0	0	0	0	0	0	0	0	0	0	0	0	0	0	0	0	0	0	0	0	0	0	0	0	0	0	0	0	0	0	0	0	0	0	0	0	0	0	0	0	0	0	0	0	0	0	0	0	0	0	0	0	0	0	0	0	0	0	0	0	0	0	0	0	0	0	0	0	0	0	0	0	0	0	0	0	0	0	0	0	0	0	0	0	0	0	0	0	0	0	0	0	0	0	0	0	0	0	0	0	0	0	0	0	0	0	0	0	0	0	0	0	0	0	0	0	0	0	0	0	0	0	0	0	0	0	0	0	0	0	0	0	0	0	0	0	0	0	0	0	0	0	0	0	0	0	0	0	0	0	0	0	0	0	0	0	0	0	0	0	0	0	0	0	0	0	0	0	0	0	0	0	0	0	0	0	0	0	0	0	0	0	0	0	0	0	0	0	0	0	0	0	0	0	0	0	0	0	0	0	0	0	0	0	0	0	0	0	0	0	0	0	0	0	0	0	0	0	0	0	0	0	0	0	0	0	0	0	0	0	0	0	0	0	0	0	0	0	0	0	0	0	0	0	0	0	0	0	0	0	0	0	0	0	0	0	0	0	0	0	0	0	0	0	0	0	0	0	0	0	0	0	0	0	0	0	0	0	0	0	0	0	0	0	0	0	0	0	0	0	0	0	0	0	0	0	0	0	0	0	0	0	0	0	0	0	0	0	0	0	0	0	0	0	0	0	0	0	0	0	0	0	0	0	0	0	0	0	0	0	0	0	0	0	0	0	0	6225	0.00042	0	0	0	0	0	0	0	0	0	0	0	0	0	0	0	0	0	0	0	0	0	0	0	0	0	0	0	0	0	0	0	0	0	0	0	0	0	0	0	0	0	0	0	0	0	0	0	0	0	0	0	0	0	0	0	0	0	0	0	0	0	0	0	0	0	0	0	0	0	0	0	0	0	0	0	0	0	0	0	0	0	0	0	0	0	0	0	0	0	0	0	0	0	0	0	0	0	0	0	0	0	0	0	0	0	0	0	0	0	0	0	0	0	0	0	0	0	0	0	0	0	0	0	0	0	0	0	0	0	0	0	0	70	0	0	0	0	0	0	0	0	0	0	0	0	0	0	0	0	0	0	0	0	0	0	0	0	0	0	0	0	0	0	0	0	0	0	0	0	0	0	0	0	0	0	0	0	0	0	0	0	0	0	0	0	0	0	0	0	0	0	0	0	0	0	0	0	0	0	0	0	0	0	0	0	0	0	0	0	0	0	0	0	0	0	0	0	0	0	0	0	0	0	0	0	0	0	0	0	0	0	0	0	0	0	0	0	0	0	0	0	0	0	0	0	0	0	0	0	0	0	0	0	0	0	0	0	0	0	0	0	0	0	0	0	0	0	0	0	0	0	0	0	0	0	0	0	0	0	0	0	0	0	0	0	0	0	0	0	0	0	0	0	0	0	0	0	0	0	0	0	0	0	0	0	0	0	0
Beijerinckiaceae bacterium RH AL1	2572036	S	0	0	0	0	0	0	0	0	0	0	0	0	0	0	426	3e-05	0	0	763	5e-05	688	5e-05	0	0	0	0	620	4e-05	0	0	0	0	0	0	0	0	0	0	0	0	0	0	0	0	0	0	0	0	0	0	1002	7e-05	0	0	0	0	0	0	0	0	735	5e-05	0	0	0	0	0	0	0	0	0	0	0	0	372	2e-05	0	0	0	0	2098	0.0001	332	3e-05	0	0	0	0	0	0	0	0	0	0	0	0	0	0	207	2e-05	0	0	576	4e-05	0	0	1405	0.0001	2092	0.00012	0	0	0	0	672	5e-05	0	0	684	3e-05	3410	0.00025	0	0	0	0	0	0	0	0	0	0	0	0	0	0	0	0	0	0	0	0	0	0	0	0	0	0	141	2e-05	0	0	0	0	0	0	0	0	0	0	0	0	0	0	0	0	0	0	0	0	0	0	0	0	0	0	0	0	0	0	0	0	0	0	0	0	0	0	0	0	0	0	27	5e-05	0	0	0	0	0	0	0	0	0	0	348	2e-05	222	2e-05	0	0	273	2e-05	0	0	0	0	0	0	0	0	0	0	0	0	0	0	0	0	0	0	2149	0.00017	0	0	0	0	329	3e-05	339	2e-05	0	0	235	2e-05	0	0	0	0	0	0	0	0	0	0	0	0	0	0	0	0	0	0	0	0	0	0	0	0	0	0	0	0	0	0	0	0	0	0	0	0	0	0	253	3e-05	0	0	200	1e-05	0	0	842	4e-05	263	1e-05	0	0	0	0	287	3e-05	0	0	0	0	665	4e-05	0	0	0	0	801	5e-05	0	0	0	0	0	0	0	0	0	0	0	0	174	1e-05	0	0	0	0	301	2e-05	407	3e-05	356	2e-05	0	0	0	0	203	1e-05	0	0	340	2e-05	0	0	847	6e-05	0	0	0	0	0	0	0	0	0	0	0	0	0	0	0	0	0	0	0	0	3145	0.0002	0	0	0	0	0	0	0	0	0	0	0	0	0	0	0	0	0	0	0	0	0	0	1580	8e-05	0	0	0	0	0	0	0	0	0	0	0	0	0	0	0	0	0	0	0	0	0	0	1303	0.0001	0	0	0	0	0	0	0	0	0	0	0	0	0	0	0	0	0	0	0	0	0	0	0	0	706	4e-05	0	0	0	0	0	0	0	0	0	0	0	0	0	0	0	0	0	0	0	0	0	0	0	0	0	0	1956	0.00013	0	0	0	0	0	0	0	0	0	0	0	0	0	0	0	0	0	0	0	0	0	0	0	0	0	0	0	0	0	0	0	0	0	0	0	0	0	0	0	0	0	0	0	0	0	0	0	0	0	0	0	0	0	0	0	0	0	0	0	0	0	0	0	0	0	0	437	3e-05	0	0	0	0	0	0	957	7e-05	0	0	0	0	0	0	0	0	0	0	0	0	0	0	0	0	0	0	0	0	0	0	0	0	1246	0.0001	1632	0.00011	0	0	0	0	0	0	0	0	0	0	0	0	0	0	0	0	0	0	0	0	0	0	0	0	0	0	0	0	0	0	0	0	0	0	0	0	0	0	0	0	0	0	0	0	0	0	0	0	0	0	0	0	4165	0.00021	6758	0.00024	0	0	0	0	0	0	0	0	0	0	0	0	0	0	0	0	0	0	0	0	0	0	0	0	0	0	2522	0.00016	0	0	0	0	0	0	258	2e-05	0	0	0	0	0	0	0	0	0	0	0	0	0	0	346	2e-05	0	0	0	0	0	0	0	0	0	0	0	0	0	0	0	0	0	0	0	0	0	0	0	0	0	0	0	0	0	0	477	3e-05	1505	0.00012	0	0	0	0	590	4e-05	0	0	0	0	0	0	0	0	0	0	0	0	0	0	0	0	670	4e-05	0	0	843	6e-05	0	0	0	0	1718	0.0001	0	0	0	0	0	0	0	0	0	0	0	0	864	7e-05	1248	0.0001	0	0	0	0	0	0	0	0	605	4e-05	0	0	0	0	0	0	0	0	0	0	0	0	0	0	0	0	0	0	0	0	0	0	0	0	1107	7e-05	0	0	539	3e-05	0	0	0	0	0	0	0	0	0	0	1579	9e-05	0	0	0	0	802	6e-05	0	0	153	2e-05	113	1e-05	0	0	0	0	0	0	0	0	120	2e-05	0	0	0	0	0	0	0	0	0	0	0	0	0	0	0	0	0	0	0	0	0	0	494	5e-05	0	0	0	0	0	0	0	0	0	0	0	0	0	0	0	0	0	0	0	0	0	0	0	0	0	0	0	0	0	0	0	0	826	5e-05	0	0	0	0
Chryseobacterium sp. POL2	2713414	S	0	0	0	0	897	8e-05	728	4e-05	225	2e-05	371	3e-05	225	2e-05	811	7e-05	325	2e-05	410	3e-05	0	0	1617	9e-05	515	3e-05	157	1e-05	774	5e-05	554	4e-05	441	4e-05	1464	0.00014	431	3e-05	254	2e-05	0	0	321	2e-05	226	2e-05	298	2e-05	435	3e-05	440	3e-05	556	4e-05	345	2e-05	450	3e-05	386	3e-05	984	7e-05	311	2e-05	495	4e-05	729	7e-05	0	0	0	0	306	2e-05	16118	0.0009	323	2e-05	0	0	520	2e-05	928	9e-05	0	0	325	2e-05	0	0	135	1e-05	667	5e-05	336	2e-05	615	4e-05	0	0	444	4e-05	0	0	0	0	0	0	504	3e-05	0	0	318	2e-05	2847	0.00021	245	2e-05	660	3e-05	0	0	0	0	555	3e-05	428	3e-05	402	3e-05	397	3e-05	1035	3e-05	675	4e-05	675	4e-05	480	3e-05	405	3e-05	575	3e-05	205	2e-05	300	2e-05	0	0	320	3e-05	331	4e-05	282	2e-05	356	3e-05	422	3e-05	0	0	309	2e-05	0	0	336	3e-05	207	2e-05	228	2e-05	622	4e-05	616	3e-05	339	3e-05	792	6e-05	289	2e-05	311	2e-05	530	4e-05	1247	7e-05	999	6e-05	861	5e-05	0	0	5093	0.00027	326	2e-05	1014	6e-05	358	4e-05	705	5e-05	353	2e-05	1002	9e-05	2955	0.0001	194	2e-05	1576	0.0001	450	4e-05	0	0	461	4e-05	383	3e-05	1737	0.00011	6268	0.00046	0	0	4939	0.00037	260	2e-05	502	4e-05	205	2e-05	0	0	1983	0.00012	1056	9e-05	2076	0.00018	3036	0.00012	0	0	655	4e-05	145	1e-05	747	6e-05	291	2e-05	926	5e-05	12067	0.00061	159	1e-05	201	1e-05	343	3e-05	875	7e-05	4215	0.00025	1462	6e-05	351	2e-05	1112	7e-05	803	7e-05	0	0	0	0	4953	0.00066	2826	0.00034	310	2e-05	334	2e-05	906	5e-05	2011	0.0001	0	0	307	3e-05	1174	0.00011	1414	0.00011	0	0	2706	0.00015	165	2e-05	545	3e-05	826	5e-05	409	3e-05	165	1e-05	0	0	558	4e-05	0	0	126	1e-05	2000	0.0001	0	0	1006	5e-05	1995	0.0001	452	3e-05	505	3e-05	0	0	388	4e-05	2624	0.00012	149	1e-05	653	4e-05	33	7e-05	0	0	651	4e-05	2689	0.00022	831	5e-05	0	0	694	6e-05	0	0	544	5e-05	395	3e-05	3377	0.00028	1246	8e-05	1035	7e-05	292	2e-05	903	5e-05	0	0	0	0	970	8e-05	0	0	2279	0.00015	1054	8e-05	541	4e-05	337	2e-05	467	4e-05	1223	6e-05	1292	8e-05	490	4e-05	120	1e-05	4161	0.0003	0	0	551	6e-05	855	6e-05	1532	0.00012	1105	8e-05	3235	0.00028	269	2e-05	0	0	1015	0.00011	206	2e-05	730	5e-05	485	3e-05	751	4e-05	383	3e-05	458	3e-05	0	0	1626	0.00011	0	0	2024	0.00015	572	4e-05	629	4e-05	1567	0.0002	390	2e-05	770	4e-05	988	5e-05	795	5e-05	540	3e-05	851	6e-05	270	2e-05	351	3e-05	1735	0.00013	3955	0.0004	281	3e-05	0	0	363	3e-05	1129	8e-05	2059	0.00016	353	2e-05	1159	0.0001	2166	0.00014	0	0	495	4e-05	0	0	527	4e-05	1108	8e-05	293	4e-05	384	3e-05	516	5e-05	0	0	563	5e-05	0	0	952	6e-05	0	0	942	9e-05	3325	0.00026	494	5e-05	263	2e-05	854	4e-05	525	4e-05	1999	0.00013	355	2e-05	1709	0.00024	162	1e-05	193	2e-05	864	6e-05	531	3e-05	513	3e-05	0	0	546	4e-05	24323	0.00139	0	0	353	3e-05	555	4e-05	3672	0.00023	425	3e-05	507	6e-05	536	5e-05	216	2e-05	194	2e-05	291	2e-05	185	1e-05	290	2e-05	483	3e-05	2919	0.00022	251	2e-05	368	3e-05	0	0	1474	0.0001	499	3e-05	288	2e-05	405	4e-05	249	2e-05	0	0	277	2e-05	414	3e-05	5079	0.00031	1610	0.00011	206	1e-05	224	2e-05	421	3e-05	0	0	2122	0.00019	295	2e-05	0	0	10803	0.00084	481	3e-05	0	0	152	2e-05	866	5e-05	0	0	1543	8e-05	1670	0.0001	687	6e-05	678	3e-05	891	3e-05	2668	0.00019	683	5e-05	185	1e-05	482	3e-05	1923	0.0001	275	2e-05	0	0	559	4e-05	0	0	180	2e-05	7230	0.00042	316	2e-05	0	0	0	0	6696	0.00025	382	3e-05	305	3e-05	1062	7e-05	268	2e-05	242	2e-05	242	1e-05	0	0	0	0	0	0	54474	0.00401	577	3e-05	0	0	380	3e-05	0	0	1493	0.0001	270	2e-05	4718	0.00035	1494	0.00011	393	3e-05	0	0	228	2e-05	395	4e-05	288	2e-05	457	3e-05	2148	0.00013	421	2e-05	364	2e-05	554	4e-05	1730	0.00014	507	5e-05	355	2e-05	334	3e-05	864	7e-05	513	3e-05	0	0	341	2e-05	21412	0.00142	257	2e-05	686	4e-05	400	2e-05	0	0	0	0	0	0	0	0	524	3e-05	2134	0.00013	3634	0.00023	1726	7e-05	1204	8e-05	267	2e-05	1166	7e-05	337	3e-05	0	0	535	3e-05	1444	8e-05	434	4e-05	552	3e-05	0	0	367	3e-05	296	2e-05	315	2e-05	1297	0.0001	1482	0.0001	1144	5e-05	4623	0.00038	707	5e-05	1540	0.00011	6039	0.00041	1253	8e-05	2116	0.00013	10037	0.00066	0	0	4342	0.00027	8531	0.00052	4599	0.00025	1690	0.0001	3053	0.00019	539	4e-05	2759	0.00016	655	4e-05	237	2e-05	381	3e-05	320	2e-05	6035	0.00074	11829	0.0015	5839	0.00033	3994	0.00022	657	9e-05	6411	0.00045	1914	0.00026	4087	0.00026	4803	0.0003	470	6e-05	22864	0.00124	7837	0.00042	3685	0.00026	2296	0.00024	1622	8e-05	5213	0.00044	7938	0.00055	7500	0.00036	18368	0.00187	760	6e-05	1533	8e-05	1007	7e-05	635	5e-05	856	5e-05	928	7e-05	497	4e-05	993	6e-05	1391	7e-05	1434	0.0001	339	3e-05	740	5e-05	5889	0.00039	295	2e-05	743	7e-05	1505	0.00024	642	4e-05	523	8e-05	0	0
Pantoea sp. PSNIH1	1484158	S	480	0.00063	0	0	0	0	0	0	0	0	0	0	0	0	0	0	0	0	0	0	0	0	0	0	0	0	0	0	0	0	0	0	0	0	0	0	0	0	0	0	0	0	0	0	0	0	0	0	0	0	0	0	0	0	0	0	0	0	0	0	0	0	0	0	0	0	0	0	0	0	0	0	16789	0.00123	0	0	0	0	0	0	0	0	0	0	0	0	0	0	0	0	0	0	0	0	0	0	0	0	0	0	0	0	0	0	0	0	0	0	0	0	0	0	0	0	0	0	0	0	0	0	0	0	0	0	0	0	0	0	0	0	0	0	0	0	0	0	0	0	0	0	0	0	0	0	0	0	0	0	0	0	0	0	0	0	0	0	0	0	0	0	0	0	0	0	0	0	0	0	0	0	0	0	0	0	0	0	0	0	0	0	0	0	0	0	0	0	0	0	0	0	0	0	234	0.00043	0	0	0	0	0	0	0	0	0	0	4419	0.00029	0	0	0	0	0	0	0	0	0	0	0	0	0	0	0	0	519	3e-05	0	0	0	0	0	0	0	0	0	0	0	0	0	0	4243	0.00025	0	0	0	0	0	0	0	0	0	0	0	0	0	0	0	0	2892	0.00015	0	0	0	0	0	0	0	0	0	0	0	0	0	0	0	0	0	0	0	0	0	0	0	0	0	0	0	0	0	0	0	0	0	0	0	0	0	0	0	0	4984	0.00045	0	0	0	0	0	0	0	0	0	0	0	0	0	0	0	0	0	0	0	0	0	0	0	0	0	0	0	0	0	0	0	0	0	0	450	2e-05	0	0	0	0	0	0	0	0	0	0	177	0.00038	0	0	0	0	0	0	0	0	0	0	974	8e-05	608	0.00059	0	0	0	0	857	7e-05	0	0	0	0	0	0	0	0	0	0	0	0	0	0	0	0	0	0	0	0	0	0	0	0	0	0	0	0	0	0	0	0	0	0	0	0	0	0	2655	0.00027	0	0	0	0	0	0	0	0	0	0	0	0	0	0	0	0	0	0	0	0	0	0	0	0	0	0	0	0	0	0	0	0	0	0	0	0	0	0	0	0	0	0	0	0	0	0	0	0	0	0	0	0	0	0	0	0	0	0	0	0	0	0	0	0	0	0	0	0	0	0	0	0	0	0	0	0	0	0	0	0	1607	0.00046	1680	0.00013	0	0	0	0	0	0	0	0	0	0	0	0	0	0	0	0	0	0	0	0	0	0	0	0	0	0	0	0	0	0	0	0	0	0	0	0	0	0	0	0	0	0	1559	0.0001	0	0	0	0	0	0	0	0	0	0	0	0	0	0	0	0	0	0	0	0	0	0	0	0	0	0	0	0	0	0	0	0	0	0	0	0	0	0	0	0	0	0	0	0	0	0	0	0	0	0	708	5e-05	0	0	0	0	0	0	0	0	0	0	0	0	0	0	0	0	0	0	0	0	0	0	0	0	0	0	0	0	0	0	0	0	0	0	0	0	0	0	0	0	6077	0.00049	0	0	0	0	0	0	0	0	0	0	0	0	950	5e-05	0	0	699	5e-05	0	0	0	0	0	0	0	0	0	0	0	0	0	0	0	0	0	0	0	0	0	0	0	0	0	0	0	0	0	0	0	0	0	0	0	0	0	0	0	0	0	0	0	0	0	0	0	0	0	0	2873	0.00022	0	0	0	0	0	0	0	0	0	0	0	0	0	0	0	0	0	0	0	0	0	0	0	0	0	0	1869	0.00015	0	0	0	0	0	0	0	0	0	0	0	0	0	0	0	0	0	0	0	0	0	0	0	0	0	0	0	0	0	0	0	0	0	0	0	0	0	0	0	0	0	0	0	0	0	0	0	0	0	0	0	0	0	0	0	0	0	0	0	0	0	0	0	0	0	0	0	0	0	0	0	0	0	0	0	0	0	0	0	0	0	0	0	0	0	0	0	0	0	0	0	0	0	0	0	0	0	0	0	0	0	0	0	0	0	0	0	0	0	0	0	0	0	0	0	0	0	0	0	0	0	0	0	0	0	0	0	0	0	0	0	0	0	0	0	0	0	0	366	4e-05	0	0	0	0	0	0	0	0	0	0	0	0	0	0	0	0	0	0	0	0	0	0	0	0	0	0	0	0	0	0	0	0	0	0	0	0	0	0
Acetobacter ghanensis	431306	S	0	0	0	0	0	0	0	0	0	0	0	0	0	0	0	0	0	0	0	0	0	0	997	6e-05	0	0	4167	0.00028	0	0	0	0	0	0	0	0	0	0	0	0	0	0	0	0	0	0	0	0	0	0	0	0	0	0	0	0	1524	0.0001	0	0	0	0	0	0	0	0	0	0	0	0	0	0	0	0	1440	8e-05	843	4e-05	0	0	669	3e-05	544	5e-05	0	0	1713	0.00012	0	0	0	0	0	0	0	0	670	5e-05	0	0	0	0	0	0	186	1e-05	0	0	0	0	952	8e-05	0	0	8293	0.00062	0	0	754	4e-05	0	0	0	0	0	0	0	0	0	0	0	0	0	0	0	0	0	0	0	0	0	0	0	0	0	0	0	0	0	0	0	0	0	0	0	0	0	0	0	0	0	0	0	0	0	0	0	0	0	0	0	0	0	0	0	0	0	0	0	0	0	0	0	0	0	0	0	0	0	0	0	0	0	0	0	0	0	0	0	0	0	0	0	0	0	0	0	0	0	0	0	0	0	0	0	0	0	0	0	0	0	0	0	0	0	0	0	0	0	0	0	0	0	0	0	0	0	0	0	0	0	0	0	0	0	0	0	0	0	0	0	0	0	0	0	0	0	0	0	0	0	0	0	0	0	0	0	0	0	0	0	0	0	0	0	0	0	0	0	0	0	0	0	0	0	0	0	0	0	0	0	0	0	0	0	0	0	0	0	0	0	0	0	0	0	0	0	0	0	0	0	0	0	0	0	0	0	0	0	0	0	0	797	6e-05	0	0	0	0	0	0	835	4e-05	0	0	784	4e-05	0	0	0	0	0	0	0	0	0	0	0	0	0	0	0	0	0	0	0	0	0	0	0	0	0	0	0	0	0	0	0	0	0	0	0	0	0	0	0	0	0	0	0	0	0	0	0	0	0	0	0	0	0	0	0	0	0	0	0	0	0	0	0	0	0	0	0	0	0	0	0	0	0	0	0	0	0	0	0	0	0	0	0	0	0	0	0	0	0	0	0	0	0	0	0	0	0	0	0	0	0	0	0	0	0	0	0	0	0	0	0	0	0	0	0	0	0	0	0	0	0	0	0	0	0	0	0	0	0	0	0	0	0	0	0	0	0	0	0	0	0	0	0	0	722	6e-05	0	0	0	0	0	0	0	0	0	0	0	0	0	0	0	0	0	0	0	0	0	0	0	0	0	0	0	0	0	0	1069	8e-05	0	0	0	0	0	0	0	0	0	0	0	0	0	0	0	0	620	6e-05	0	0	1290	8e-05	0	0	0	0	0	0	578	3e-05	0	0	0	0	0	0	916	6e-05	0	0	0	0	0	0	0	0	0	0	0	0	0	0	0	0	0	0	1015	8e-05	0	0	0	0	0	0	775	5e-05	0	0	0	0	0	0	0	0	887	6e-05	0	0	0	0	0	0	0	0	854	5e-05	0	0	0	0	0	0	0	0	0	0	0	0	0	0	0	0	0	0	0	0	0	0	0	0	0	0	0	0	0	0	0	0	507	2e-05	0	0	0	0	0	0	0	0	0	0	0	0	0	0	0	0	0	0	0	0	1254	7e-05	0	0	0	0	0	0	4382	0.00016	0	0	0	0	0	0	0	0	0	0	0	0	0	0	0	0	0	0	0	0	996	6e-05	0	0	0	0	0	0	1139	8e-05	0	0	0	0	0	0	0	0	0	0	0	0	0	0	0	0	0	0	0	0	5789	0.00022	0	0	0	0	0	0	778	8e-05	3205	0.0002	0	0	0	0	0	0	0	0	0	0	0	0	0	0	0	0	0	0	0	0	0	0	0	0	0	0	0	0	4296	0.00026	0	0	0	0	0	0	0	0	0	0	821	7e-05	298	2e-05	0	0	0	0	0	0	0	0	0	0	0	0	0	0	0	0	0	0	0	0	0	0	0	0	0	0	0	0	0	0	0	0	0	0	0	0	0	0	0	0	0	0	0	0	0	0	0	0	0	0	0	0	1249	7e-05	0	0	0	0	0	0	0	0	0	0	0	0	0	0	0	0	0	0	0	0	0	0	0	0	0	0	0	0	0	0	0	0	0	0	0	0	0	0	0	0	0	0	0	0	0	0	0	0	0	0	0	0	0	0	0	0	0	0	2133	0.00013	0	0	0	0	712	6e-05	0	0	0	0	0	0	0	0	0	0	0	0	0	0	0	0
Lysobacter sp. TY2-98	2290922	S	0	0	0	0	0	0	0	0	0	0	0	0	0	0	63	1e-05	0	0	0	0	48	0	68	0	0	0	271	2e-05	0	0	0	0	78	1e-05	109	1e-05	0	0	0	0	0	0	0	0	0	0	0	0	0	0	0	0	0	0	0	0	0	0	0	0	0	0	66	1e-05	104	1e-05	154	1e-05	0	0	0	0	53	0	0	0	0	0	0	0	0	0	0	0	0	0	0	0	0	0	0	0	174	1e-05	0	0	224	2e-05	0	0	0	0	0	0	0	0	0	0	0	0	0	0	0	0	107	1e-05	0	0	0	0	0	0	0	0	0	0	0	0	0	0	0	0	0	0	0	0	0	0	0	0	0	0	0	0	0	0	0	0	0	0	0	0	0	0	0	0	0	0	0	0	0	0	0	0	0	0	0	0	0	0	0	0	0	0	0	0	87	1e-05	0	0	0	0	0	0	0	0	76	0	72	0	0	0	0	0	0	0	0	0	0	0	0	0	0	0	127	1e-05	110	1e-05	0	0	55	0	54	0	0	0	0	0	0	0	0	0	50	0	0	0	0	0	0	0	0	0	0	0	0	0	121	1e-05	0	0	0	0	0	0	58	0	101	1e-05	0	0	0	0	0	0	89	1e-05	0	0	0	0	0	0	0	0	0	0	0	0	0	0	77	0	0	0	146	1e-05	320	3e-05	0	0	0	0	98	1e-05	0	0	205	1e-05	0	0	0	0	0	0	0	0	0	0	921	8e-05	0	0	0	0	0	0	0	0	0	0	0	0	0	0	0	0	0	0	0	0	557	4e-05	0	0	0	0	0	0	0	0	54	0	180	1e-05	0	0	0	0	0	0	0	0	0	0	0	0	0	0	890	7e-05	0	0	0	0	0	0	0	0	64	1e-05	0	0	0	0	251	2e-05	50	0	0	0	0	0	0	0	0	0	0	0	0	0	0	0	183	1e-05	0	0	0	0	0	0	0	0	0	0	0	0	0	0	0	0	0	0	0	0	0	0	0	0	153	1e-05	59	0	0	0	0	0	0	0	0	0	0	0	0	0	0	0	0	0	128	1e-05	0	0	0	0	0	0	64	0	0	0	0	0	0	0	0	0	0	0	0	0	0	0	0	0	79	0	0	0	0	0	0	0	68	0	0	0	0	0	0	0	0	0	0	0	0	0	0	0	0	0	0	0	0	0	0	0	74	1e-05	0	0	0	0	0	0	0	0	0	0	0	0	0	0	0	0	0	0	182	1e-05	0	0	0	0	0	0	0	0	0	0	186	1e-05	1354	0.00011	0	0	0	0	0	0	0	0	0	0	0	0	68	0	0	0	0	0	109	1e-05	0	0	0	0	0	0	0	0	0	0	53	0	0	0	0	0	135	1e-05	0	0	107	1e-05	0	0	62	0	56	0	0	0	0	0	0	0	0	0	0	0	0	0	0	0	0	0	451	3e-05	0	0	78	1e-05	0	0	970	6e-05	0	0	0	0	0	0	0	0	0	0	0	0	116	1e-05	0	0	0	0	57	0	0	0	0	0	0	0	0	0	0	0	0	0	0	0	0	0	0	0	0	0	0	0	78	1e-05	0	0	0	0	0	0	0	0	0	0	0	0	0	0	0	0	0	0	0	0	0	0	0	0	0	0	0	0	0	0	0	0	256	2e-05	0	0	113	1e-05	0	0	0	0	0	0	0	0	0	0	0	0	0	0	0	0	0	0	0	0	0	0	0	0	0	0	0	0	0	0	0	0	0	0	0	0	0	0	0	0	0	0	0	0	0	0	0	0	0	0	0	0	0	0	0	0	0	0	71	0	0	0	0	0	0	0	0	0	0	0	0	0	0	0	0	0	0	0	85	1e-05	59	0	64	0	0	0	0	0	92	1e-05	0	0	110	1e-05	0	0	0	0	59	0	107	1e-05	0	0	0	0	0	0	249	2e-05	0	0	84	0	0	0	0	0	0	0	0	0	0	0	0	0	151	1e-05	0	0	88	1e-05	0	0	0	0	0	0	78	0	0	0	0	0	0	0	0	0	0	0	0	0	35	0	0	0	0	0	0	0	0	0	0	0	0	0	0	0	0	0	0	0	0	0	0	0	0	0	0	0	0	0	0	0	0	0	0	0	138	1e-05	0	0	0	0	0	0	0	0	0	0	0	0	0	0	0	0	0	0	0	0	0	0	0	0	0	0	100	1e-05	0	0	0	0	0	0	0	0	0	0
Mycoplasma meleagridis	29561	S	0	0	0	0	0	0	0	0	0	0	0	0	0	0	0	0	0	0	0	0	0	0	0	0	0	0	0	0	0	0	0	0	0	0	0	0	0	0	0	0	0	0	0	0	0	0	0	0	0	0	0	0	0	0	0	0	0	0	0	0	0	0	0	0	0	0	0	0	0	0	0	0	0	0	0	0	0	0	0	0	0	0	0	0	0	0	0	0	0	0	0	0	0	0	0	0	0	0	0	0	0	0	0	0	0	0	0	0	0	0	0	0	0	0	0	0	0	0	0	0	0	0	0	0	0	0	0	0	0	0	0	0	0	0	0	0	0	0	0	0	0	0	0	0	0	0	0	0	0	0	0	0	0	0	0	0	0	0	0	0	0	0	0	0	0	0	0	0	0	0	0	0	0	0	0	0	0	0	0	0	0	0	0	0	0	0	0	0	0	0	0	0	0	0	0	0	0	0	0	0	0	0	0	0	0	0	0	0	0	0	0	0	0	0	0	0	0	0	0	0	0	0	0	0	0	0	0	0	0	0	0	0	0	0	0	0	0	0	0	0	0	0	0	0	0	0	0	0	0	0	0	0	0	0	0	0	0	0	0	0	0	0	0	0	0	0	0	0	0	0	0	0	0	0	0	0	0	0	0	0	0	0	0	0	0	0	0	0	0	0	0	0	0	0	0	0	0	0	0	0	0	0	0	0	0	0	0	0	0	0	0	0	0	0	0	0	0	0	0	0	0	0	0	0	0	0	0	0	0	0	25	0	0	0	0	0	0	0	0	0	0	0	0	0	0	0	0	0	0	0	0	0	0	0	0	0	0	0	0	0	0	0	0	0	0	0	0	0	0	0	0	0	0	0	0	0	0	0	0	0	0	0	0	0	0	0	0	0	0	0	0	0	0	0	0	0	0	0	0	0	0	0	0	0	0	0	0	0	0	0	0	0	0	0	0	0	0	0	0	0	0	0	0	0	0	0	0	0	0	0	0	0	0	0	0	0	0	0	0	0	0	0	0	0	0	0	0	0	0	0	0	0	0	0	0	0	0	0	0	0	0	0	0	0	0	0	0	0	0	0	0	0	0	0	0	0	0	0	0	0	0	0	0	0	0	0	0	0	0	0	0	0	0	0	0	0	0	0	0	0	0	0	0	0	0	0	0	0	0	0	0	0	0	0	0	0	0	0	0	0	0	0	0	0	0	0	0	0	0	0	0	0	0	0	0	0	0	0	0	0	0	0	0	0	0	0	0	0	0	0	0	0	0	0	0	0	0	0	0	0	0	0	0	0	0	0	0	0	0	0	0	0	0	0	0	0	0	0	0	0	0	0	0	0	0	0	0	0	0	0	0	0	0	0	0	0	0	0	0	0	0	0	0	0	0	0	0	0	0	0	0	0	0	0	0	0	0	0	0	0	0	0	0	0	0	0	0	0	0	0	0	0	0	0	0	0	0	0	0	0	0	0	0	0	0	0	0	0	0	0	0	0	0	0	0	0	0	0	0	0	0	0	0	0	0	0	0	0	0	0	0	0	0	0	0	0	0	0	0	0	0	0	0	0	0	0	0	0	0	0	0	0	0	0	0	0	0	0	0	0	0	0	0	0	0	0	0	0	0	0	0	0	0	0	0	0	0	0	0	0	0	0	0	0	0	0	0	0	0	0	0	0	0	0	0	0	0	0	0	0	0	0	0	0	0	0	0	0	0	0	0	0	0	0	0	0	0	0	0	0	0	0	0	0	0	0	0	0	0	0	0	0	0	0	0	0	0	0	0	0	0	0	0	0	0	0	0	0	0	0	0	0	0	0	0	0	0	0	0	0	0	0	0	0	0	0	0	0	0	0	0	0	0	0	0	0	0	0	0	0	0	0	0	0	0	0	0	0	0	0	0	0	0	0	0	0	0	0	0	0	0	0	0	0	0	0	0	0	0	0	0	0	0	0	0	0	0	0	0	0	0	0	0	0	0	0	0	0	0	0	0	0	0	0	0	0	0	0	0	0	0	0	0	0	0	0	0	0	0	0	0	0	0	0	0	0	0	0	0	0	0	0	0	0	0	0
Bythopirellula goksoyri	1400387	S	0	0	0	0	0	0	0	0	0	0	0	0	0	0	228	2e-05	0	0	0	0	0	0	0	0	0	0	0	0	0	0	103	1e-05	0	0	0	0	0	0	0	0	0	0	0	0	0	0	0	0	0	0	0	0	0	0	0	0	0	0	0	0	149	1e-05	0	0	0	0	383	4e-05	0	0	0	0	122	1e-05	0	0	0	0	0	0	0	0	0	0	0	0	0	0	0	0	0	0	0	0	0	0	0	0	363	3e-05	122	1e-05	0	0	0	0	0	0	0	0	0	0	0	0	0	0	0	0	0	0	0	0	0	0	0	0	0	0	0	0	0	0	0	0	0	0	0	0	0	0	0	0	0	0	0	0	0	0	0	0	0	0	0	0	0	0	0	0	0	0	0	0	0	0	0	0	0	0	0	0	0	0	0	0	0	0	0	0	0	0	0	0	0	0	0	0	0	0	0	0	0	0	0	0	294	2e-05	0	0	0	0	0	0	137	1e-05	0	0	151	1e-05	0	0	238	2e-05	0	0	0	0	0	0	0	0	0	0	214	1e-05	0	0	0	0	0	0	0	0	0	0	0	0	138	1e-05	113	1e-05	0	0	199	2e-05	0	0	0	0	0	0	0	0	0	0	254	2e-05	0	0	0	0	0	0	0	0	0	0	153	1e-05	0	0	0	0	0	0	0	0	822	7e-05	0	0	0	0	413	6e-05	0	0	105	1e-05	0	0	0	0	0	0	0	0	0	0	976	9e-05	0	0	136	1e-05	0	0	0	0	0	0	0	0	0	0	0	0	256	2e-05	0	0	248	2e-05	0	0	0	0	0	0	256	1e-05	3240	0.00016	379	3e-05	0	0	0	0	0	0	0	0	0	0	0	0	0	0	646	5e-05	0	0	0	0	0	0	4459	0.00042	277	2e-05	277	0.00027	0	0	160	1e-05	0	0	0	0	0	0	0	0	0	0	0	0	0	0	0	0	0	0	0	0	0	0	0	0	105	1e-05	0	0	0	0	0	0	0	0	0	0	0	0	0	0	0	0	248	2e-05	0	0	0	0	0	0	0	0	0	0	0	0	0	0	0	0	0	0	0	0	0	0	0	0	0	0	0	0	0	0	0	0	0	0	0	0	0	0	0	0	0	0	272	1e-05	0	0	443	3e-05	0	0	0	0	116	1e-05	0	0	0	0	0	0	0	0	0	0	0	0	0	0	0	0	0	0	146	1e-05	0	0	0	0	0	0	54	0	0	0	0	0	0	0	175	2e-05	0	0	0	0	0	0	403	3e-05	348	3e-05	0	0	0	0	0	0	0	0	0	0	105	1e-05	0	0	0	0	0	0	0	0	0	0	467	3e-05	49	0	0	0	0	0	0	0	0	0	0	0	0	0	0	0	0	0	0	0	0	0	0	0	0	0	0	0	0	0	0	0	0	0	0	0	0	0	0	0	0	0	0	0	0	0	0	0	0	0	0	0	0	0	149	1e-05	0	0	0	0	0	0	0	0	0	0	0	0	0	0	0	0	0	0	0	0	0	0	0	0	0	0	0	0	0	0	0	0	0	0	90	0	0	0	0	0	0	0	0	0	0	0	0	0	0	0	61	0	203	1e-05	0	0	0	0	0	0	0	0	0	0	0	0	0	0	0	0	0	0	0	0	0	0	0	0	0	0	0	0	0	0	0	0	0	0	0	0	0	0	88	1e-05	0	0	0	0	0	0	0	0	0	0	0	0	0	0	276	2e-05	0	0	0	0	0	0	0	0	296	2e-05	47	0	0	0	111	0	0	0	0	0	0	0	0	0	0	0	277	2e-05	104	1e-05	0	0	0	0	0	0	0	0	0	0	99	1e-05	0	0	0	0	0	0	0	0	146	1e-05	0	0	0	0	0	0	0	0	0	0	0	0	0	0	0	0	0	0	0	0	0	0	0	0	0	0	132	1e-05	0	0	0	0	0	0	203	2e-05	108	1e-05	338	1e-05	0	0	368	3e-05	0	0	0	0	0	0	242	2e-05	0	0	0	0	173	1e-05	0	0	0	0	0	0	108	1e-05	0	0	348	2e-05	0	0	0	0	0	0	0	0	0	0	0	0	0	0	0	0	0	0	0	0	0	0	0	0	0	0	0	0	0	0	59	0	0	0	0	0	0	0	0	0	0	0	0	0	34	0	0	0	0	0	0	0	0	0	0	0	0	0	0	0	0	0	0	0	0	0	0	0	0	0	0	0	226	1e-05	0	0	0	0	261	2e-05	0	0	0	0
Methanococcus voltae	2188	S	0	0	0	0	0	0	0	0	0	0	0	0	0	0	0	0	0	0	0	0	0	0	0	0	0	0	0	0	310	2e-05	0	0	0	0	0	0	0	0	0	0	0	0	0	0	0	0	0	0	0	0	0	0	0	0	0	0	0	0	119	1e-05	0	0	0	0	0	0	0	0	0	0	0	0	0	0	0	0	0	0	0	0	0	0	0	0	0	0	0	0	0	0	0	0	0	0	0	0	0	0	0	0	0	0	0	0	0	0	0	0	200	1e-05	0	0	0	0	0	0	0	0	0	0	0	0	0	0	0	0	0	0	0	0	0	0	0	0	0	0	0	0	0	0	0	0	0	0	0	0	0	0	0	0	0	0	0	0	0	0	0	0	0	0	0	0	0	0	0	0	0	0	0	0	0	0	0	0	0	0	0	0	0	0	0	0	0	0	0	0	0	0	0	0	0	0	0	0	0	0	0	0	0	0	0	0	0	0	0	0	0	0	0	0	0	0	0	0	0	0	0	0	0	0	0	0	0	0	0	0	0	0	0	0	0	0	0	0	0	0	0	0	0	0	0	0	0	0	0	0	0	0	0	0	0	0	0	0	0	0	0	0	0	0	0	0	0	0	0	0	0	0	0	0	0	0	0	0	0	0	0	0	0	0	0	0	0	0	0	0	0	0	0	0	0	0	0	0	0	0	0	0	0	0	0	0	0	0	0	0	0	0	0	0	0	0	0	0	0	0	0	0	0	0	0	0	0	0	0	0	0	0	0	0	0	0	0	0	0	0	0	0	0	0	0	0	0	0	0	0	0	0	0	0	0	0	0	0	0	0	0	0	0	0	0	0	0	0	0	0	0	0	0	0	0	0	0	0	0	0	0	0	0	0	0	0	0	0	0	0	0	0	0	0	0	0	0	0	0	0	0	0	0	0	0	0	0	0	0	0	0	0	0	0	0	0	0	0	0	0	0	0	0	0	0	0	0	0	0	0	0	0	0	0	0	0	0	0	0	0	0	0	0	0	0	0	0	0	0	0	0	0	0	0	136	1e-05	0	0	0	0	0	0	0	0	0	0	0	0	0	0	0	0	0	0	0	0	0	0	111	1e-05	0	0	0	0	0	0	0	0	0	0	0	0	0	0	0	0	0	0	0	0	0	0	0	0	0	0	0	0	0	0	0	0	0	0	0	0	0	0	0	0	0	0	0	0	0	0	0	0	0	0	0	0	0	0	0	0	0	0	0	0	0	0	0	0	0	0	0	0	0	0	0	0	0	0	0	0	0	0	0	0	0	0	0	0	0	0	0	0	0	0	0	0	0	0	0	0	0	0	0	0	0	0	0	0	0	0	0	0	0	0	0	0	0	0	0	0	0	0	0	0	0	0	0	0	0	0	0	0	0	0	0	0	0	0	538	4e-05	0	0	0	0	0	0	0	0	0	0	0	0	0	0	0	0	0	0	0	0	211	1e-05	0	0	0	0	0	0	0	0	0	0	0	0	0	0	0	0	0	0	0	0	0	0	0	0	0	0	80	0	0	0	0	0	0	0	0	0	0	0	0	0	0	0	0	0	0	0	0	0	0	0	0	0	0	0	0	0	60	1e-05	0	0	0	0	0	0	0	0	0	0	0	0	0	0	0	0	0	0	0	0	0	0	0	0	0	0	0	0	0	0	0	0	0	0	0	0	0	0	0	0	0	0	0	0	0	0	0	0	0	0	0	0	0	0	0	0	0	0	0	0	0	0	0	0	0	0	0	0	0	0	0	0	0	0	0	0	0	0	0	0	0	0	0	0	0	0	0	0	0	0	0	0	0	0	0	0	0	0	0	0	0	0	0	0	0	0	0	0	0	0	0	0	0	0	0	0	0	0	0	0	0	0	0	0	0	0	0	0	0	0	0	0	0	0	0	0	0	0	0	0	0	0	0	0	0	0	0	0	0	0	0	0	0	0	0	0	0	0	0	0	0	0	0	0	0	0	0	0	0	0	0	0	0	0	0	0	0	0	0	0	0	0	0	0	0	0	0	0	0	0	0	0	0	0	0	0	0	0	0	0	0	0	0	0	132	1e-05	95	2e-05	0	0	0	0	0	0
Moritella viscosa	80854	S	0	0	0	0	0	0	0	0	0	0	0	0	0	0	0	0	0	0	0	0	0	0	0	0	0	0	0	0	0	0	0	0	0	0	0	0	0	0	0	0	0	0	0	0	0	0	0	0	0	0	0	0	0	0	0	0	0	0	0	0	0	0	0	0	0	0	0	0	0	0	0	0	0	0	0	0	0	0	0	0	0	0	0	0	0	0	0	0	0	0	0	0	0	0	0	0	0	0	0	0	0	0	0	0	0	0	0	0	0	0	0	0	0	0	0	0	0	0	0	0	0	0	0	0	0	0	0	0	0	0	0	0	0	0	0	0	0	0	0	0	0	0	0	0	0	0	0	0	0	0	0	0	0	0	0	0	0	0	0	0	0	0	0	0	0	0	0	0	0	0	0	0	0	0	0	0	0	0	0	0	0	0	0	0	0	0	0	0	0	0	0	0	0	0	0	0	0	0	0	0	0	0	0	0	0	0	0	0	0	0	0	0	0	0	0	0	0	0	0	0	0	0	0	0	0	0	0	0	0	0	0	0	0	0	0	0	0	0	0	0	0	0	0	0	0	0	0	0	0	0	0	0	0	0	0	0	0	0	0	0	0	0	0	0	0	0	0	0	0	0	0	0	0	0	0	0	0	0	0	0	0	0	0	0	0	0	0	0	0	0	0	0	0	0	0	0	0	0	0	0	0	0	0	0	0	0	0	0	0	0	0	0	0	0	0	0	0	0	0	0	0	0	0	0	0	0	0	0	191	1e-05	0	0	0	0	0	0	0	0	0	0	0	0	0	0	0	0	0	0	0	0	0	0	0	0	0	0	0	0	0	0	0	0	0	0	0	0	0	0	0	0	0	0	0	0	0	0	0	0	0	0	0	0	0	0	0	0	0	0	0	0	0	0	0	0	0	0	0	0	0	0	0	0	0	0	0	0	0	0	0	0	0	0	0	0	0	0	0	0	0	0	0	0	0	0	0	0	0	0	0	0	0	0	0	0	0	0	0	0	0	0	0	0	0	0	0	0	0	0	0	0	0	0	0	0	0	0	0	0	0	0	0	0	0	0	0	0	0	0	0	0	0	0	0	0	0	0	0	0	0	0	0	0	0	0	0	0	0	0	0	0	0	0	0	0	0	0	0	0	0	0	0	0	0	0	0	0	0	0	0	0	0	0	0	0	0	0	0	0	0	0	0	0	0	0	0	0	0	0	0	0	0	0	0	0	0	0	0	0	0	0	0	0	0	0	0	0	0	0	0	0	0	0	0	0	0	0	0	0	0	0	0	0	0	0	0	0	0	0	0	0	0	0	0	0	0	0	0	0	0	0	0	0	0	0	0	0	0	0	0	0	0	0	0	0	0	0	0	0	0	0	0	0	0	0	0	0	0	0	0	0	0	0	0	0	0	0	0	0	0	0	0	0	0	0	0	0	0	0	0	0	0	0	0	0	0	0	0	0	0	0	0	0	0	0	0	0	0	0	0	0	0	0	0	0	0	0	0	0	0	0	0	0	0	0	0	0	0	0	0	0	0	0	0	0	0	0	0	0	0	0	0	0	0	0	0	0	0	0	0	0	0	0	0	0	0	0	0	0	0	0	0	0	0	0	0	0	0	0	0	0	0	0	0	0	0	0	0	0	0	0	0	0	0	0	0	0	0	0	0	0	0	0	0	0	0	0	0	0	0	0	0	0	0	0	0	0	0	0	0	0	0	0	0	0	0	0	0	0	0	0	0	0	0	0	0	0	0	0	0	0	0	0	0	0	0	0	0	0	0	0	0	0	0	0	0	0	0	0	0	0	0	0	0	0	0	0	0	0	0	0	0	0	0	0	0	0	0	0	0	0	0	0	0	0	0	0	0	0	0	0	0	0	0	0	0	0	0	0	0	0	0	0	0	0	0	0	0	0	0	0	0	0	0	0	0	0	0	0	0	0	0	0	0	0	0	0	0	0	0	0	0	0	0	0	0	0	0	0	0	0	0	0	0	0	0	0	0	0	0	0	0	0	0	0	0	0	0	0	0	0	0	0	0	0	0	0	0	0	0	0	0	0	0	0	120	1e-05
Prevotella jejuni	1177574	S	301	0.00039	0	0	1745	0.00015	0	0	609	4e-05	1665	0.00012	294	2e-05	0	0	945	7e-05	0	0	0	0	0	0	0	0	0	0	0	0	0	0	360	3e-05	1217	0.00012	0	0	0	0	0	0	3472	0.00019	0	0	1391	0.0001	0	0	0	0	0	0	0	0	0	0	0	0	888	6e-05	0	0	0	0	0	0	1139	0.0001	847	7e-05	698	5e-05	0	0	1623	8e-05	0	0	0	0	0	0	0	0	0	0	0	0	1104	0.0001	783	5e-05	4158	0.00029	1189	8e-05	0	0	0	0	0	0	1131	8e-05	0	0	0	0	188	2e-05	577	4e-05	0	0	738	6e-05	0	0	0	0	0	0	0	0	0	0	0	0	0	0	0	0	0	0	0	0	0	0	0	0	0	0	0	0	0	0	0	0	0	0	0	0	0	0	0	0	0	0	0	0	0	0	0	0	0	0	0	0	0	0	0	0	254	1e-05	0	0	702	5e-05	1138	6e-05	749	5e-05	509	3e-05	0	0	0	0	0	0	0	0	1168	6e-05	0	0	0	0	0	0	0	0	0	0	1685	0.00015	0	0	698	6e-05	0	0	0	0	0	0	0	0	0	0	0	0	0	0	376	4e-05	0	0	0	0	0	0	0	0	848	8e-05	0	0	0	0	350	3e-05	472	2e-05	0	0	687	4e-05	0	0	0	0	427	4e-05	0	0	0	0	0	0	0	0	0	0	1868	0.00015	0	0	0	0	0	0	0	0	19185	0.00164	0	0	1664	0.00015	0	0	0	0	0	0	0	0	0	0	0	0	0	0	0	0	0	0	0	0	3044	0.00025	0	0	0	0	0	0	0	0	0	0	0	0	0	0	0	0	0	0	1315	0.0001	0	0	0	0	0	0	0	0	0	0	598	3e-05	0	0	0	0	0	0	0	0	0	0	249	0.00053	0	0	0	0	0	0	0	0	0	0	0	0	188	0.00018	0	0	1375	9e-05	0	0	198	1e-05	0	0	0	0	5385	0.00028	1878	0.00014	14147	0.00074	0	0	0	0	1195	8e-05	0	0	0	0	4453	0.00031	0	0	0	0	0	0	0	0	0	0	0	0	1236	0.00012	0	0	1558	0.0001	3404	0.00026	0	0	2616	0.00023	0	0	0	0	0	0	0	0	1879	0.00012	1249	8e-05	0	0	1126	9e-05	0	0	0	0	2127	0.00015	0	0	954	7e-05	962	6e-05	0	0	0	0	0	0	0	0	3072	0.00017	2983	0.00017	0	0	1480	0.0001	0	0	5262	0.00038	2062	0.00015	0	0	843	0.0001	0	0	0	0	0	0	0	0	0	0	2233	0.00019	0	0	0	0	0	0	0	0	2765	0.00022	0	0	316	4e-05	0	0	0	0	1297	0.0001	385	3e-05	1216	8e-05	1825	0.00012	1314	0.00011	532	5e-05	2374	0.00019	720	8e-05	414	3e-05	2531	0.00013	0	0	0	0	0	0	0	0	0	0	0	0	1312	9e-05	1531	0.0001	1127	7e-05	2477	0.00014	1921	0.00014	616	4e-05	512	4e-05	0	0	0	0	0	0	0	0	0	0	0	0	0	0	0	0	0	0	0	0	231	2e-05	2454	0.00016	0	0	1122	8e-05	0	0	0	0	0	0	0	0	0	0	320	3e-05	0	0	0	0	0	0	0	0	3091	0.00019	277	2e-05	0	0	1192	9e-05	0	0	0	0	0	0	0	0	0	0	638	5e-05	0	0	0	0	0	0	0	0	0	0	16510	0.00085	532	3e-05	1960	0.00016	0	0	0	0	0	0	0	0	2503	0.00017	1205	8e-05	0	0	0	0	0	0	0	0	0	0	0	0	1771	0.0001	799	6e-05	0	0	0	0	324	1e-05	0	0	0	0	0	0	1460	0.00013	0	0	0	0	2945	0.00027	1168	8e-05	620	7e-05	2771	0.0002	0	0	1963	0.0001	0	0	0	0	0	0	0	0	0	0	0	0	1761	0.00014	0	0	0	0	0	0	588	4e-05	9012	0.00063	0	0	549	2e-05	0	0	0	0	0	0	0	0	0	0	0	0	2369	0.00019	0	0	0	0	0	0	0	0	0	0	0	0	0	0	0	0	0	0	0	0	0	0	0	0	0	0	0	0	0	0	0	0	0	0	0	0	0	0	0	0	0	0	0	0	0	0	0	0	0	0	0	0	0	0	0	0	0	0	1566	0.00011	965	4e-05	818	7e-05	0	0	0	0	0	0	0	0	0	0	0	0	0	0	0	0	343	2e-05	0	0	0	0	0	0	0	0	0	0	0	0	0	0	0	0	0	0	581	7e-05	1010	0.00013	0	0	1867	0.0001	0	0	0	0	0	0	686	4e-05	0	0	0	0	1266	7e-05	1435	8e-05	0	0	0	0	0	0	1199	0.0001	0	0	0	0	748	8e-05	1086	8e-05	0	0	2389	0.00016	280	2e-05	0	0	0	0	0	0	2244	0.00014	1598	9e-05	0	0	0	0	1853	0.00013	0	0	0	0	0	0	0	0	0	0	0	0	0	0
Methylobacterium sp. C1	1479019	S	60	8e-05	0	0	0	0	0	0	0	0	0	0	0	0	0	0	0	0	0	0	0	0	0	0	0	0	0	0	0	0	0	0	0	0	0	0	0	0	0	0	0	0	0	0	0	0	0	0	0	0	0	0	0	0	0	0	0	0	0	0	0	0	0	0	0	0	0	0	0	0	0	0	0	0	0	0	0	0	0	0	0	0	0	0	0	0	0	0	0	0	0	0	0	0	0	0	0	0	0	0	0	0	0	0	0	0	0	0	0	0	0	0	0	0	0	0	0	0	0	0	0	0	0	0	0	0	0	0	0	0	0	0	0	0	0	0	0	0	0	0	0	0	0	0	0	0	0	0	0	0	0	0	0	0	0	0	0	0	0	0	0	0	0	0	0	0	0	0	0	0	0	0	0	0	0	0	0	0	0	0	0	0	0	0	0	0	0	0	0	0	0	0	0	0	0	0	0	0	0	0	0	0	0	0	0	0	0	0	0	0	0	0	0	0	0	0	0	0	0	0	0	0	0	0	0	0	0	0	0	0	0	0	0	0	0	0	0	0	0	0	0	0	0	0	0	0	0	0	0	0	0	0	0	0	0	0	0	0	0	0	0	0	0	0	0	0	0	0	0	0	0	0	0	0	0	0	0	0	0	0	0	0	0	0	0	0	0	0	0	0	0	0	0	0	0	0	0	0	0	0	0	0	0	0	0	0	0	0	0	0	0	0	0	0	0	0	0	0	0	0	0	0	0	0	0	0	0	0	0	0	0	0	0	0	0	0	0	0	0	0	0	0	0	0	0	0	94	0.0002	0	0	0	0	0	0	0	0	0	0	0	0	0	0	0	0	0	0	0	0	0	0	0	0	0	0	0	0	0	0	0	0	0	0	0	0	0	0	0	0	0	0	0	0	0	0	0	0	0	0	0	0	0	0	0	0	0	0	0	0	0	0	0	0	0	0	0	0	0	0	0	0	0	0	0	0	0	0	0	0	0	0	0	0	0	0	0	0	0	0	0	0	0	0	0	0	0	0	0	0	0	0	0	0	0	0	0	0	0	0	0	0	0	0	0	0	0	0	0	0	0	0	0	0	0	0	0	0	0	0	0	0	0	0	0	0	0	0	0	0	0	0	0	0	0	0	0	0	0	0	0	0	0	0	0	0	0	0	0	0	0	0	0	0	0	0	0	0	0	0	0	0	0	0	0	0	0	0	0	0	0	0	0	0	0	0	0	0	0	0	0	0	0	0	0	0	0	0	0	0	0	0	0	0	0	0	0	0	0	0	0	0	0	0	0	0	0	0	0	0	0	0	0	0	0	0	0	0	0	0	0	0	0	0	0	0	0	0	0	0	0	0	0	0	0	0	0	0	0	0	0	0	0	0	0	0	0	0	0	0	0	0	0	0	0	0	0	0	0	0	0	0	0	0	0	0	0	0	0	0	0	0	0	0	0	0	0	0	0	0	0	0	0	0	0	0	0	0	0	0	0	0	0	0	0	0	0	0	0	0	0	0	0	0	0	0	0	0	0	0	0	0	0	0	0	0	0	0	0	0	0	0	0	0	0	0	0	0	0	0	0	0	0	0	0	0	0	0	0	0	0	0	0	0	0	0	0	0	0	0	0	0	0	0	0	0	0	0	0	0	0	0	0	0	0	0	0	0	0	0	0	0	0	0	0	0	0	0	0	0	0	0	0	0	0	0	0	0	0	0	0	0	0	0	0	0	0	0	0	0	0	0	0	0	0	0	0	0	0	0	0	0	0	0	0	0	0	0	0	0	0	0	0	0	0	0	0	0	0	0	0	0	0	0	0	0	0	0	0	0	0	0	0	0	0	0	0	0	0	0	0	0	0	0	0	0	0	0	0	0	0	0	0	0	0	0	0	0	0	0	0	0	0	0	0	0	0	0	0	0	0	0	0	0	0	0	0	0	0	0	0	0	0	0	0	0	0	0	0	0	0	0	0	0	0	0	0	0	0	0	0	0	0	0	0	0	0	0	0	0	0	0	0	0	0	0	0	0	0	0	0	0	0	0	0	0	0	0	0	0	0	0	0	0	0	0	0	0
Gordonia insulae	2420509	S	41	5e-05	0	0	0	0	0	0	0	0	0	0	0	0	0	0	0	0	0	0	0	0	0	0	0	0	0	0	0	0	0	0	0	0	0	0	0	0	0	0	0	0	0	0	0	0	0	0	0	0	0	0	0	0	0	0	0	0	0	0	0	0	0	0	0	0	0	0	0	0	0	0	0	0	0	0	0	0	1674	0.00012	0	0	0	0	0	0	0	0	0	0	0	0	0	0	0	0	0	0	0	0	0	0	0	0	0	0	0	0	0	0	0	0	0	0	0	0	0	0	0	0	0	0	0	0	0	0	0	0	0	0	0	0	0	0	0	0	0	0	0	0	0	0	0	0	0	0	0	0	0	0	0	0	0	0	0	0	0	0	0	0	0	0	0	0	0	0	0	0	0	0	0	0	0	0	0	0	0	0	0	0	0	0	0	0	0	0	0	0	0	0	0	0	0	0	0	0	0	0	0	0	0	0	0	0	0	0	0	0	0	0	0	0	0	0	0	0	0	0	0	0	0	0	0	0	0	0	0	0	0	0	0	0	0	0	0	0	0	0	0	0	0	0	0	0	0	0	0	0	0	0	0	0	0	0	0	0	0	0	0	0	0	0	0	0	0	0	0	0	0	0	0	0	0	0	0	0	0	0	0	0	0	0	0	0	0	0	0	0	0	0	0	0	0	0	0	0	0	0	0	0	0	0	0	0	0	0	0	0	0	0	0	0	0	0	0	0	0	0	0	0	0	0	0	0	0	0	0	0	0	0	0	0	0	0	0	0	0	0	0	0	0	0	0	0	0	0	0	0	0	0	0	0	0	0	0	0	0	0	0	0	0	0	0	0	0	0	0	0	0	0	0	0	0	0	0	0	0	0	0	0	0	0	0	0	0	0	0	0	0	0	0	0	0	0	0	0	0	0	0	0	0	0	0	0	0	0	0	0	0	0	0	0	0	0	0	0	0	0	0	0	0	0	0	0	0	0	0	0	0	0	0	0	0	0	0	0	0	0	0	0	0	0	0	0	0	0	0	0	0	0	0	0	0	0	0	0	0	0	0	0	0	0	0	0	0	0	0	0	0	0	0	0	0	0	0	0	0	0	0	0	0	0	0	0	0	0	0	0	0	0	0	0	0	0	0	0	0	0	0	0	0	0	0	0	0	0	0	0	0	0	0	0	0	0	0	0	0	0	0	0	0	0	0	0	0	0	0	0	0	0	0	0	0	0	0	0	0	0	0	0	0	0	0	0	0	0	0	0	0	0	0	0	0	0	0	0	0	0	0	0	0	0	0	0	0	0	0	0	0	0	0	0	0	0	0	0	0	0	0	0	0	0	0	0	0	0	0	0	0	0	0	0	0	0	0	0	0	0	0	0	0	0	0	0	0	0	0	0	0	0	0	0	0	0	0	0	0	0	0	0	0	0	0	0	0	0	0	0	0	0	0	0	0	0	0	0	0	0	0	0	0	0	0	0	0	0	0	0	0	0	0	0	0	0	0	0	0	0	0	0	0	0	0	0	0	0	0	0	0	0	0	0	0	0	0	0	0	0	0	0	0	0	0	0	0	0	0	0	0	0	0	0	0	0	0	0	0	0	0	0	0	0	0	0	0	0	0	0	0	0	0	0	0	0	0	0	0	0	0	0	0	0	0	0	0	0	0	0	0	0	0	0	0	0	0	0	0	0	0	0	0	0	0	0	0	0	0	0	0	0	0	0	0	0	0	0	0	0	0	0	0	0	0	0	0	0	0	0	0	0	0	0	0	0	0	0	0	0	0	0	0	0	0	0	0	0	0	0	0	0	0	0	0	0	0	0	0	0	0	0	0	0	0	0	0	0	0	0	0	0	0	0	0	0	0	0	0	0	0	0	0	0	0	0	0	0	0	0	0	0	0	0	0	0	0	0	0	0	0	0	0	0	0	0	0	0	0	0	0	0	0	0	0	0	0	0	0	0	0	0	0	0	0	0	0	0	0	0	0	0	0	0	0	0	0	0	0	0	0	0	0	0	0	0	0	0	0	0	0	0	0	0	0	0	0	0	0	0	0	0	0	0	0	0	0	0
Apple hammerhead viroid-like circular RNA	1737346	S	0	0	0	0	0	0	0	0	0	0	0	0	0	0	0	0	0	0	0	0	0	0	0	0	0	0	0	0	0	0	0	0	0	0	0	0	0	0	0	0	0	0	0	0	0	0	0	0	0	0	0	0	0	0	0	0	0	0	0	0	0	0	0	0	0	0	0	0	0	0	0	0	0	0	0	0	0	0	0	0	0	0	0	0	0	0	0	0	0	0	0	0	0	0	0	0	0	0	0	0	0	0	0	0	0	0	0	0	0	0	0	0	0	0	0	0	0	0	0	0	0	0	0	0	0	0	0	0	0	0	0	0	0	0	0	0	0	0	0	0	0	0	0	0	0	0	0	0	0	0	0	0	0	0	0	0	0	0	0	0	0	0	0	0	0	0	0	0	0	0	0	0	0	0	0	0	0	0	0	0	0	0	0	0	0	0	0	0	0	0	0	0	0	0	0	0	0	0	0	0	0	0	0	0	0	0	0	0	0	0	0	0	0	0	0	0	0	0	0	0	0	0	0	0	0	0	0	0	0	0	0	0	0	0	0	0	0	0	0	0	0	0	0	0	0	0	0	0	0	0	0	0	0	0	0	0	0	0	0	0	0	0	0	0	0	0	0	0	0	0	0	0	0	0	0	0	0	0	0	0	0	0	0	0	0	0	0	0	0	0	0	0	0	0	0	0	0	0	0	0	0	0	0	0	0	0	0	0	0	0	0	0	0	0	0	0	0	0	0	0	0	0	0	0	0	0	0	0	0	0	0	0	0	0	0	0	0	0	0	0	0	0	0	0	0	0	0	0	0	0	0	0	0	0	0	0	0	0	0	0	0	0	0	0	0	0	0	0	0	0	0	0	0	0	0	0	0	0	0	0	0	0	0	0	0	0	0	0	0	0	0	0	0	0	0	0	0	0	0	0	0	0	0	0	0	0	0	0	0	0	0	0	0	0	0	0	0	0	0	0	0	0	0	0	0	0	0	0	0	0	0	0	0	0	0	0	0	0	0	0	0	0	0	0	0	0	0	0	0	0	0	0	0	0	0	0	0	0	0	0	0	0	0	0	0	0	0	0	0	0	0	0	0	0	0	0	0	0	0	0	0	0	0	0	0	0	0	0	0	0	0	0	0	0	0	0	0	0	0	0	0	0	0	0	0	0	0	0	0	0	0	0	0	0	0	0	0	0	0	0	0	0	0	0	0	0	0	0	0	0	0	0	0	0	0	0	0	0	11	0	0	0	0	0	0	0	0	0	0	0	0	0	0	0	0	0	0	0	0	0	0	0	0	0	0	0	0	0	0	0	0	0	0	0	0	0	0	0	0	0	0	0	0	0	0	0	0	0	0	0	0	0	0	0	0	0	0	0	0	0	0	0	0	0	0	0	0	0	0	0	0	0	0	0	0	0	0	0	0	0	0	0	0	0	0	0	0	0	0	0	0	0	0	0	0	0	0	0	0	0	0	0	0	0	0	0	0	0	0	0	0	0	0	0	0	0	0	0	0	0	0	0	0	0	0	0	0	0	0	0	0	0	0	0	0	0	0	0	0	0	0	0	0	0	0	0	0	0	0	0	0	0	0	0	0	0	0	0	0	0	0	0	0	0	0	0	0	0	0	0	0	0	0	0	0	0	0	0	0	0	0	0	0	0	0	0	0	0	0	0	0	0	0	0	0	0	0	0	0	0	0	0	0	0	0	0	0	0	0	0	0	0	0	0	0	0	0	0	0	0	0	0	0	0	0	0	0	0	0	0	0	0	0	0	0	0	0	0	0	0	0	0	0	0	0	0	0	0	0	0	0	0	0	0	0	0	0	0	0	0	0	0	0	0	0	0	0	0	0	0	0	0	0	0	0	0	0	0	0	0	0	0	0	0	0	0	0	0	0	0	0	0	0	0	0	0	0	0	0	0	0	0	0	0	0	0	0	0	0	0	0	0	0	0	0	0	0	0	0	0	0	0	0	0	0	0	0	0	0	0	0	0	0	0	0	0	0	0	0	0	0	0	0	0	0	0	0	0	0	0	0	0	0	0	0	0	0	0	0	0	0	0	0	0	0	0
Proteus vulgaris	585	S	114	0.00015	0	0	0	0	0	0	0	0	0	0	0	0	0	0	0	0	0	0	0	0	0	0	0	0	0	0	0	0	0	0	0	0	0	0	0	0	0	0	0	0	0	0	0	0	0	0	0	0	0	0	0	0	0	0	0	0	0	0	0	0	0	0	0	0	0	0	0	0	0	0	0	0	0	0	0	0	0	0	0	0	0	0	0	0	0	0	0	0	0	0	0	0	0	0	0	0	0	0	0	0	0	0	0	0	0	0	0	0	0	0	0	0	0	0	0	0	0	0	0	0	0	0	0	0	0	0	0	0	0	0	0	0	0	0	0	0	0	0	0	0	0	0	0	0	0	0	0	0	0	0	0	0	0	0	0	0	0	0	0	0	0	0	0	0	0	0	0	0	0	0	0	0	0	0	0	0	0	0	0	0	0	0	0	0	0	0	0	0	0	0	0	0	0	0	0	0	0	0	0	0	0	0	0	0	0	0	0	0	0	0	0	0	0	0	0	0	0	0	0	0	0	0	0	0	0	0	0	0	0	0	0	0	0	0	0	0	0	0	0	0	0	0	0	0	0	0	0	0	0	0	0	0	0	0	0	0	0	0	0	0	0	0	0	0	0	0	0	0	0	0	0	0	0	0	0	0	0	0	0	0	0	0	0	0	0	0	0	0	0	0	0	0	0	0	0	0	0	0	0	0	0	0	0	0	0	0	0	0	0	0	0	0	0	0	0	0	0	0	0	0	0	0	0	0	0	0	0	0	0	0	0	0	0	0	0	0	0	0	0	0	0	0	0	0	53	0.00011	0	0	0	0	0	0	0	0	0	0	0	0	0	0	0	0	0	0	0	0	0	0	0	0	0	0	0	0	0	0	0	0	0	0	0	0	0	0	0	0	0	0	0	0	0	0	0	0	0	0	0	0	0	0	0	0	0	0	0	0	0	0	0	0	0	0	0	0	0	0	0	0	0	0	0	0	0	0	0	0	0	0	0	0	0	0	0	0	0	0	0	0	0	0	0	0	0	0	0	0	0	0	0	0	0	0	0	0	0	0	0	0	0	0	0	0	0	0	0	0	0	0	0	0	0	0	0	0	0	0	0	0	0	0	0	0	0	0	0	0	0	0	0	0	0	0	0	0	0	0	0	0	0	0	0	0	0	0	0	0	0	0	0	0	0	0	0	0	0	0	0	0	0	0	0	0	0	0	0	0	0	0	0	0	0	0	0	0	0	0	0	0	0	0	0	0	0	0	0	0	0	0	0	0	0	0	0	0	0	0	0	0	0	0	0	0	0	0	0	0	0	0	0	0	0	0	0	0	0	0	0	0	0	0	0	0	0	0	0	0	0	0	0	0	0	0	0	0	0	0	0	0	0	0	0	0	0	0	0	0	0	0	0	0	0	0	0	0	0	0	0	0	0	0	0	0	0	0	0	0	0	0	0	0	0	0	0	0	0	0	0	0	0	0	4054	0.0002	0	0	0	0	0	0	0	0	0	0	0	0	0	0	0	0	0	0	0	0	0	0	0	0	0	0	0	0	0	0	0	0	0	0	0	0	0	0	0	0	0	0	0	0	0	0	0	0	0	0	0	0	0	0	0	0	0	0	0	0	0	0	0	0	0	0	0	0	0	0	0	0	0	0	0	0	0	0	0	0	0	0	0	0	0	0	0	0	0	0	0	0	0	0	0	0	0	0	0	0	0	0	0	0	0	0	0	0	0	0	0	0	0	0	0	0	0	0	0	0	0	0	0	0	0	0	0	0	0	0	0	0	0	0	0	0	0	0	0	0	0	0	0	0	0	0	0	0	0	0	0	0	0	0	0	0	0	0	0	0	0	0	0	0	0	0	0	0	0	0	0	0	0	0	0	0	0	0	0	0	0	0	0	0	0	0	0	0	0	0	0	0	0	0	0	0	0	0	0	0	0	0	0	0	0	0	0	0	0	0	0	0	0	0	0	0	0	0	0	0	0	0	0	0	0	0	0	0	0	0	0	0	0	0	0	0	0	0	0	0	0	0	0	0	0	0	0	0	0	0	0	0	0	0	0	0	0	0	0	0	0	0
Candidatus Gracilibacteria bacterium HOT-871	1540872	S	88	0.00012	0	0	1755	0.00015	7604	0.00046	202	1e-05	510	4e-05	1075	8e-05	755	6e-05	1178	9e-05	905	6e-05	644	5e-05	1645	9e-05	2410	0.00014	351	2e-05	1526	9e-05	408	3e-05	1935	0.00016	1739	0.00017	2177	0.00016	187	1e-05	1501	0.00013	1826	0.0001	1153	0.0001	965	7e-05	865	5e-05	862	6e-05	1022	7e-05	1274	8e-05	1073	7e-05	1978	0.00017	7549	0.00053	3645	0.00028	1342	0.00011	3038	0.00029	562	5e-05	185	1e-05	552	4e-05	3273	0.00018	1078	6e-05	672	5e-05	1180	5e-05	559	6e-05	688	6e-05	293	2e-05	2227	0.00022	713	7e-05	6763	0.00046	1513	0.00011	4953	0.00034	642	5e-05	1343	0.00011	1648	0.00011	1119	8e-05	779	6e-05	1019	6e-05	130	1e-05	215	2e-05	10708	0.00081	874	7e-05	1316	6e-05	543	4e-05	0	0	1005	6e-05	826	6e-05	873	6e-05	801	7e-05	2511	8e-05	1025	6e-05	934	5e-05	733	5e-05	636	4e-05	1020	5e-05	443	4e-05	433	3e-05	198	3e-05	442	4e-05	273	3e-05	424	4e-05	560	4e-05	567	4e-05	288	3e-05	858	5e-05	438	3e-05	400	3e-05	437	4e-05	488	3e-05	1049	7e-05	1330	7e-05	1032	0.00011	1130	8e-05	1035	6e-05	1006	6e-05	841	6e-05	928	6e-05	1013	6e-05	921	6e-05	17	3e-05	2346	0.00012	611	4e-05	35	0	1359	0.00015	1289	8e-05	1447	0.0001	149	1e-05	5494	0.00019	256	2e-05	1445	9e-05	386	3e-05	944	9e-05	1034	9e-05	709	5e-05	575	4e-05	1060	8e-05	346	3e-05	865	6e-05	395	3e-05	607	5e-05	811	9e-05	18	0	4807	0.00028	386	3e-05	408	4e-05	6554	0.00025	702	5e-05	61	0	1015	9e-05	1562	0.00012	816	7e-05	5119	0.00027	3004	0.00015	1801	0.00012	716	4e-05	1924	0.00014	3558	0.00028	2073	0.00012	1122	5e-05	705	5e-05	334	2e-05	84	1e-05	82	2e-05	12	0	286	4e-05	486	6e-05	947	5e-05	1604	0.0001	1068	5e-05	1099	6e-05	609	5e-05	772	7e-05	1512	0.00014	1253	0.0001	41	0	1038	6e-05	241	3e-05	1531	8e-05	795	5e-05	5036	0.00036	953	7e-05	3372	0.00022	2221	0.00016	318	2e-05	1107	9e-05	3503	0.00017	1206	9e-05	1003	5e-05	1670	8e-05	140	1e-05	1086	6e-05	0	0	1100	0.00012	4611	0.00021	1519	0.00012	1419	9e-05	0	0	899	7e-05	365	2e-05	7490	0.00061	1835	0.00012	14940	0.00141	883	7e-05	14	1e-05	11247	0.00106	186	1e-05	41	0	963	6e-05	1850	0.00012	1872	0.00014	1153	6e-05	1139	9e-05	41	0	0	0	53	0	77	1e-05	655	5e-05	1499	0.00012	276	2e-05	702	6e-05	900	5e-05	1418	8e-05	1034	8e-05	195	2e-05	156	1e-05	313	3e-05	502	5e-05	197	1e-05	411	3e-05	709	5e-05	343	3e-05	480	3e-05	862	7e-05	1048	0.00011	999	8e-05	6145	0.00038	3173	0.00021	563	3e-05	574	5e-05	662	4e-05	0	0	483	3e-05	491	5e-05	9485	0.00068	1618	0.00011	2029	0.00013	614	8e-05	1600	0.0001	972	6e-05	2735	0.00015	2884	0.00017	683	4e-05	8000	0.00056	560	4e-05	526	4e-05	600	4e-05	402	4e-05	1191	0.00014	582	6e-05	1608	0.00011	1415	9e-05	926	7e-05	1302	6e-05	2629	0.00023	1758	0.00011	73	1e-05	72	1e-05	84	2e-05	262	2e-05	884	6e-05	256	3e-05	1071	8e-05	1745	0.00016	1710	0.00014	467	4e-05	1071	7e-05	304	2e-05	298	3e-05	776	7e-05	1000	8e-05	556	6e-05	893	6e-05	45	0	475	4e-05	914	6e-05	1366	0.0001	493	7e-05	1787	0.00014	1426	0.00014	1042	7e-05	6025	0.00039	786	5e-05	660	4e-05	667	5e-05	748	4e-05	1791	0.00015	2124	0.00017	2534	0.00017	1765	0.00011	1509	0.0001	1560	0.0002	1508	0.00015	4364	0.00032	969	8e-05	2558	0.00018	705	5e-05	520	4e-05	2213	0.00014	760	6e-05	767	5e-05	1591	0.00013	1804	0.00012	1489	0.0001	1861	0.00013	1799	0.00012	5040	0.00046	4208	0.00031	1605	0.00011	2418	0.0002	801	5e-05	581	4e-05	1848	0.00013	2425	0.00015	1182	9e-05	1342	0.00011	2097	0.00013	1528	0.00014	1510	0.00011	541	4e-05	1630	0.00013	6266	0.00043	2093	0.00012	1223	0.00014	807	5e-05	334	3e-05	2173	0.00011	1418	8e-05	939	8e-05	1773	9e-05	4832	0.00017	1826	0.00013	1649	0.00013	3618	0.00025	3663	0.00024	1653	8e-05	1131	7e-05	3261	0.00025	371	3e-05	148	2e-05	651	6e-05	3518	0.0002	888	6e-05	2147	0.00017	2101	0.00013	3351	0.00012	776	6e-05	509	5e-05	1279	9e-05	3153	0.00029	3631	0.00029	1526	9e-05	3943	0.00036	427	3e-05	87	1e-05	728	5e-05	2840	0.00016	1222	6e-05	1864	0.00013	1049	9e-05	1006	7e-05	1414	0.00011	798	6e-05	3940	0.0003	2797	0.00022	7431	0.00063	863	6e-05	305	3e-05	1865	0.00011	1924	0.00013	1339	8e-05	3125	0.00012	1505	9e-05	1399	0.00011	1229	0.0001	846	8e-05	738	5e-05	3742	0.0003	4209	0.00033	12408	0.0008	0	0	1437	0.0001	3528	0.00023	1245	7e-05	471	3e-05	1241	7e-05	752	6e-05	886	7e-05	802	5e-05	1765	9e-05	1216	7e-05	3297	0.0002	3180	0.0002	3675	0.00015	3061	0.00021	1194	9e-05	1777	0.0001	291	2e-05	749	6e-05	713	4e-05	2331	0.00013	399	3e-05	1056	6e-05	443	3e-05	1845	0.00013	1046	8e-05	1700	0.00012	302	2e-05	718	5e-05	1916	8e-05	2850	0.00023	660	5e-05	664	5e-05	5575	0.00038	521	3e-05	6899	0.00043	6484	0.00043	951	7e-05	5181	0.00032	1530	9e-05	1576	9e-05	1373	8e-05	4686	0.00029	1041	8e-05	795	5e-05	1494	9e-05	1182	8e-05	1063	7e-05	1641	9e-05	444	5e-05	1064	0.00014	1220	7e-05	2298	0.00013	153	2e-05	1051	7e-05	713	0.0001	5409	0.00035	5899	0.00037	959	0.00013	2408	0.00013	1675	9e-05	1473	0.0001	734	8e-05	21840	0.00114	9909	0.00084	4224	0.00029	1917	9e-05	421	4e-05	52	0	1074	6e-05	93	1e-05	50	0	3123	0.00019	83	1e-05	354	3e-05	475	3e-05	60	0	349	2e-05	692	6e-05	58	0	462	3e-05	2291	0.00014	2476	0.00022	3032	0.00049	2002	0.00012	1033	0.00017	2765	0.00023
Actinoplanes derwentensis	113562	S	0	0	0	0	0	0	0	0	0	0	0	0	0	0	0	0	0	0	0	0	0	0	0	0	0	0	0	0	0	0	0	0	0	0	0	0	0	0	0	0	0	0	0	0	0	0	0	0	0	0	0	0	0	0	0	0	0	0	0	0	0	0	0	0	0	0	0	0	0	0	0	0	0	0	0	0	0	0	0	0	0	0	0	0	0	0	0	0	0	0	0	0	0	0	0	0	0	0	0	0	0	0	0	0	0	0	0	0	0	0	0	0	0	0	0	0	0	0	0	0	0	0	0	0	0	0	0	0	0	0	0	0	0	0	0	0	0	0	0	0	0	0	0	0	0	0	0	0	0	0	0	0	0	0	0	0	0	0	0	0	0	0	0	0	0	0	0	0	0	0	0	0	0	0	0	0	0	0	0	0	0	0	0	0	0	0	0	0	0	0	0	0	0	0	0	0	0	0	0	0	0	0	0	0	0	0	0	0	0	0	0	0	0	0	0	0	0	0	0	0	0	0	0	0	0	0	0	0	0	0	0	0	0	0	0	0	0	0	0	0	0	0	0	0	0	0	0	0	0	0	0	0	0	0	0	0	0	0	0	0	0	0	0	0	0	0	0	0	0	0	0	0	0	0	0	0	0	0	0	0	0	0	0	0	0	0	0	0	0	0	0	0	0	0	0	0	0	0	0	0	0	0	0	0	0	0	0	0	0	0	0	0	0	0	0	0	0	0	0	0	0	0	0	0	0	0	0	0	0	0	0	0	0	0	0	0	0	0	0	0	0	0	0	0	0	0	61	0.00013	376	3e-05	0	0	0	0	0	0	0	0	0	0	0	0	0	0	0	0	0	0	0	0	0	0	0	0	0	0	0	0	0	0	0	0	0	0	0	0	0	0	0	0	0	0	0	0	0	0	0	0	0	0	0	0	0	0	0	0	0	0	0	0	0	0	0	0	0	0	0	0	0	0	0	0	0	0	0	0	0	0	0	0	0	0	0	0	0	0	0	0	0	0	0	0	0	0	0	0	0	0	0	0	0	0	0	0	0	0	0	0	0	0	0	0	0	0	0	0	0	0	0	0	0	0	0	0	0	0	0	0	0	0	0	0	0	0	0	0	0	0	0	0	131	1e-05	0	0	0	0	0	0	0	0	0	0	0	0	0	0	0	0	0	0	0	0	0	0	0	0	0	0	0	0	0	0	0	0	0	0	0	0	0	0	0	0	0	0	0	0	0	0	0	0	0	0	0	0	0	0	0	0	0	0	0	0	0	0	0	0	0	0	0	0	0	0	0	0	0	0	0	0	0	0	0	0	0	0	0	0	0	0	0	0	0	0	0	0	0	0	0	0	0	0	0	0	0	0	0	0	0	0	0	0	0	0	0	0	0	0	0	0	0	0	0	0	0	0	0	0	0	0	0	0	0	0	0	0	0	0	0	0	0	0	0	0	0	0	0	0	0	0	0	0	0	0	0	0	0	0	0	0	0	0	0	0	0	0	0	0	0	0	0	0	0	0	0	0	0	0	0	0	0	0	0	0	0	0	0	0	0	0	0	0	0	0	0	0	0	0	0	0	0	0	0	0	0	0	0	0	0	0	0	0	0	0	0	0	0	0	0	0	0	0	0	0	0	0	0	0	0	0	0	0	0	0	0	0	0	0	0	0	0	0	0	0	0	0	0	0	0	0	0	0	0	0	0	0	0	0	0	0	0	0	0	0	0	0	0	0	0	0	0	0	0	0	0	0	0	0	0	0	0	0	0	0	0	0	0	0	0	0	0	0	0	0	0	0	0	0	0	0	0	0	0	0	0	0	0	0	0	0	0	0	0	0	0	0	0	0	0	0	0	0	0	0	0	0	0	0	0	0	0	0	0	0	0	0	0	0	0	0	0	0	0	0	0	0	0	0	0	0	0	0	0	0	0	0	0	0	0	0	0	0	0	0	0	0	0	0	0	0	0	0	0	0	0	0	0	0	0	0	0	0	0	0	0	0	0	0	0	0	0	0	0	0	0	0	0	0	0	0	0	0	0	0	0	0	0	0	0	0	0	0	0	0	0	0	0	0
Bacteroides caccae	47678	S	53	7e-05	0	0	9268	0.00078	1265	8e-05	25438	0.00177	14056	0.00104	54200	0.00378	1492	0.00012	2457	0.00018	682	5e-05	383	3e-05	3750	0.00021	5606	0.00032	1383	9e-05	5869	0.00036	5614	0.00042	7500	0.00063	792	8e-05	6808	0.00051	18892	0.00147	67443	0.00592	74535	0.00399	2045	0.00018	6454	0.00045	819	5e-05	682	5e-05	1483	0.0001	4878	0.00031	865	6e-05	1508	0.00013	14945	0.00106	5492	0.00043	1408	0.00011	510	5e-05	6465	0.00058	30147	0.00237	11505	0.00084	7963	0.00044	6188	0.00032	553	4e-05	932	4e-05	1411	0.00014	2962	0.00027	1461	0.0001	295	3e-05	3791	0.00035	9679	0.00065	11402	0.0008	10138	0.00069	4231	0.00031	2034	0.00016	2741	0.00018	7280	0.00053	758	6e-05	531	3e-05	2753	0.00023	7252	0.00052	1326	0.0001	2864	0.00023	1181	6e-05	323	2e-05	0	0	4672	0.00028	2099	0.00014	2768	0.00018	2855	0.00023	8281	0.00025	3421	0.00019	3568	0.00019	2786	0.00018	2065	0.00014	3398	0.00016	945	8e-05	1056	8e-05	376	5e-05	984	8e-05	544	6e-05	899	8e-05	1249	9e-05	2149	0.00016	583	7e-05	2365	0.00014	654	5e-05	616	5e-05	549	5e-05	1220	8e-05	5496	0.00038	6716	0.00035	3936	0.00041	12185	0.00085	12898	0.00073	14041	0.0009	14924	0.001	10197	0.00061	8885	0.00053	15164	0.00092	159	0.00029	7268	0.00038	1167	8e-05	6377	0.00038	1718	0.00019	2110	0.00014	15857	0.00105	529	5e-05	9886	0.00034	4709	0.0004	7033	0.00044	801	6e-05	2347	0.00022	5705	0.00051	6003	0.00041	11676	0.00075	5720	0.00042	1270	0.00012	9330	0.00069	2622	0.00021	3991	0.00032	3045	0.00035	614	6e-05	1539	9e-05	10393	0.00086	1715	0.00015	4193	0.00016	1850	0.00014	4886	0.00032	3620	0.0003	5065	0.00038	2342	0.0002	41075	0.00214	7895	0.0004	7517	0.0005	6323	0.00034	6275	0.00046	11681	0.00092	3855	0.00023	7135	0.00029	2959	0.00021	1456	0.0001	19924	0.0017	3549	0.00098	16860	0.00152	1134	0.00015	4255	0.00051	2291	0.00013	1294	8e-05	1233	6e-05	4322	0.00022	5772	0.00043	1837	0.00016	4505	0.00041	2834	0.00022	4418	0.00036	18885	0.00107	2184	0.00025	1975	0.0001	821	5e-05	30690	0.00217	7498	0.00054	42038	0.00269	48962	0.00357	16749	0.0013	27855	0.00215	4936	0.00024	3662	0.00028	5097	0.00023	4842	0.00024	2611	0.00019	12575	0.00065	0	0	10003	0.00108	4493	0.0002	3256	0.00026	5126	0.00033	21	5e-05	1671	0.00013	10854	0.00067	22617	0.00183	14518	0.00093	5969	0.00056	13788	0.00114	0	0	28057	0.00264	29230	0.00192	55689	0.00468	3025	0.0002	8790	0.00057	6355	0.00047	21466	0.00111	5247	0.00039	1211	6e-05	5691	0.00045	9501	0.00061	21146	0.00138	9914	0.00079	5217	0.00042	7844	0.00054	711	6e-05	808	4e-05	5089	0.0003	3307	0.00025	5360	0.00063	27834	0.00199	12265	0.0012	1613	0.00017	4079	0.00027	2479	0.00019	6682	0.00051	14210	0.00123	6749	0.00049	872	7e-05	1629	0.00018	3440	0.00029	12902	0.0008	4632	0.00031	32329	0.00186	4185	0.00034	3962	0.00025	0	0	7471	0.00052	43767	0.00411	8456	0.00061	6830	0.00045	1302	8e-05	1375	0.00018	3897	0.00025	1886	0.00011	7760	0.00042	41871	0.00245	17064	0.00108	7415	0.00052	63301	0.00405	27203	0.00198	27322	0.00198	11832	0.0012	3643	0.00044	573	6e-05	675	5e-05	675	4e-05	397	3e-05	5446	0.00026	11434	0.00099	6003	0.00039	18317	0.00194	10981	0.00093	5493	0.00156	10769	0.00086	8394	0.0006	2388	0.0003	5662	0.00041	17807	0.00166	23766	0.00192	40662	0.00348	63128	0.00413	32694	0.00208	9728	0.00082	5078	0.00046	9945	0.00078	2899	0.00031	24147	0.00164	121776	0.00603	12838	0.00104	3578	0.00024	6078	0.00043	1544	0.00022	10766	0.00082	3658	0.00037	50819	0.0034	1234	8e-05	10986	0.00068	51430	0.00292	40184	0.00298	23505	0.00135	9101	0.00077	931	7e-05	595	4e-05	7688	0.00048	6771	0.00044	7798	0.00099	3874	0.00037	32955	0.00241	24622	0.00212	43954	0.00312	4073	0.00029	995	8e-05	15302	0.001	20594	0.00154	12248	0.00086	1066	9e-05	783	5e-05	14182	0.00099	8019	0.00055	7906	0.00055	25390	0.0023	17842	0.00131	11185	0.00079	6620	0.00056	26145	0.00175	7142	0.00044	14915	0.00101	4908	0.00031	8522	0.00064	1125	9e-05	940	6e-05	5839	0.00053	7048	0.00051	1939	0.00016	26430	0.00205	15284	0.00106	1382	8e-05	30127	0.00335	37583	0.00234	49102	0.00466	29801	0.00153	7169	0.00042	15896	0.00128	1780	9e-05	1935	7e-05	6613	0.00046	3062	0.00023	32006	0.00222	34314	0.00225	16179	0.00081	160762	0.00986	34417	0.00265	4202	0.00031	599	7e-05	13223	0.00114	10546	0.00061	14875	0.00108	999	8e-05	868	5e-05	13693	0.00051	2705	0.00021	445	5e-05	12061	0.00085	10454	0.00096	3129	0.00025	77689	0.00439	36763	0.00334	44252	0.00312	5619	0.00061	29800	0.0022	3426	0.0002	12793	0.00068	1304	9e-05	635	5e-05	6973	0.00046	6246	0.00048	1492	0.00011	18858	0.00141	14638	0.00114	44889	0.00381	28587	0.00197	10113	0.00099	65788	0.00392	36079	0.00252	4484	0.00028	15104	0.00056	899	6e-05	452	4e-05	3764	0.0003	3426	0.00033	1298	8e-05	9241	0.00075	11081	0.00087	8616	0.00055	0	0	1568	0.00011	1816	0.00012	1282	8e-05	436	3e-05	866	5e-05	574	5e-05	761	6e-05	695	4e-05	1003	5e-05	580	3e-05	2902	0.00017	3582	0.00022	2113	8e-05	5408	0.00037	2947	0.00022	4044	0.00024	170	1e-05	351	3e-05	532	3e-05	5954	0.00034	736	6e-05	3006	0.00017	57	0	3720	0.00026	889	7e-05	2310	0.00017	28519	0.00218	13618	0.00092	11199	0.00049	21231	0.00173	10320	0.00077	2160	0.00016	1996	0.00013	8955	0.00056	2063	0.00013	15091	0.001	647	5e-05	2475	0.00015	13150	0.00079	2478	0.00013	4388	0.00027	2775	0.00017	1898	0.00015	1671	0.0001	2845	0.00017	2001	0.00014	2932	0.0002	5501	0.00031	1219	0.00015	1257	0.00016	6226	0.00035	12567	0.0007	320	4e-05	1598	0.00011	551	7e-05	13603	0.00088	6515	0.00041	1243	0.00016	8321	0.00045	19492	0.00103	2515	0.00018	4346	0.00045	4956	0.00026	5446	0.00046	1644	0.00011	6090	0.00029	487	5e-05	2011	0.00015	21690	0.00113	3543	0.00023	3649	0.00028	3358	0.0002	7271	0.00051	8135	0.0006	11197	0.00067	12877	0.00069	7684	0.00053	3507	0.00028	4744	0.00033	4337	0.00028	7842	0.00049	3121	0.00027	988	0.00016	1584	9e-05	3995	0.00064	2086	0.00017
Sulfurimonas sp. CVO	2283483	S	0	0	0	0	0	0	0	0	0	0	0	0	0	0	0	0	0	0	0	0	0	0	0	0	0	0	0	0	0	0	0	0	0	0	0	0	0	0	0	0	0	0	0	0	0	0	0	0	0	0	0	0	0	0	0	0	0	0	0	0	0	0	0	0	0	0	0	0	0	0	0	0	0	0	0	0	0	0	0	0	0	0	0	0	0	0	0	0	0	0	0	0	0	0	0	0	0	0	0	0	0	0	0	0	0	0	0	0	0	0	0	0	0	0	0	0	0	0	0	0	0	0	0	0	0	0	0	0	0	0	0	0	0	0	0	0	0	0	0	0	0	0	0	0	0	0	0	0	0	0	0	0	0	0	0	0	0	0	0	0	0	0	0	0	0	0	0	0	0	0	0	0	0	0	0	0	0	0	0	0	0	0	0	0	0	0	0	0	0	0	0	0	0	0	0	0	0	0	0	0	0	0	0	0	0	0	0	0	0	0	0	0	0	0	0	0	0	0	0	0	0	0	0	0	0	0	0	0	0	0	0	0	0	0	0	0	0	0	0	0	0	0	0	0	0	0	0	0	0	0	0	0	0	0	0	0	0	0	0	0	0	0	0	0	0	0	0	0	0	0	0	0	0	0	0	0	0	0	0	0	0	0	0	0	0	0	0	0	0	0	0	0	0	0	0	0	0	0	0	0	0	0	0	0	0	0	0	0	0	0	0	0	0	0	0	0	0	0	0	0	0	0	0	0	0	0	0	0	0	0	0	0	0	0	0	0	0	0	0	0	0	0	0	0	0	0	0	0	0	0	0	0	0	0	0	0	9172	0.00087	0	0	0	0	0	0	0	0	0	0	0	0	0	0	0	0	0	0	0	0	0	0	0	0	0	0	0	0	0	0	0	0	0	0	0	0	0	0	0	0	0	0	0	0	0	0	0	0	0	0	0	0	0	0	0	0	0	0	0	0	0	0	0	0	0	0	0	0	0	0	0	0	0	0	0	0	0	0	0	0	0	0	0	0	0	0	0	0	0	0	0	0	1102	6e-05	0	0	0	0	0	0	0	0	0	0	0	0	0	0	0	0	0	0	0	0	0	0	0	0	0	0	0	0	0	0	0	0	0	0	0	0	0	0	0	0	0	0	0	0	0	0	0	0	0	0	0	0	0	0	0	0	0	0	0	0	0	0	0	0	0	0	0	0	0	0	0	0	0	0	0	0	0	0	0	0	0	0	0	0	0	0	0	0	0	0	0	0	0	0	0	0	0	0	0	0	0	0	0	0	0	0	0	0	0	0	0	0	0	0	0	0	0	0	0	0	0	0	0	0	0	0	0	0	0	0	0	0	0	0	0	0	0	0	0	0	0	0	0	0	0	0	0	0	0	0	0	0	0	0	0	0	0	0	0	0	0	0	0	0	0	0	0	0	0	0	0	0	0	0	0	0	0	0	0	0	0	0	0	0	0	0	0	0	0	0	0	0	0	0	0	0	0	0	0	0	0	0	0	0	0	0	0	0	0	0	0	0	0	0	0	0	0	0	0	0	0	0	0	0	0	0	0	0	0	0	0	0	0	0	0	0	0	0	0	0	0	0	0	0	0	0	0	0	0	0	0	0	0	0	0	0	0	0	0	0	0	0	0	0	0	0	0	0	0	0	0	0	0	0	0	0	0	0	0	0	0	0	0	0	0	0	0	0	0	0	0	0	0	0	0	0	0	0	0	0	0	0	0	0	0	0	0	0	0	0	0	0	0	0	0	0	0	0	0	0	0	0	0	0	0	0	0	0	0	0	0	0	0	0	0	0	0	0	0	0	0	0	0	0	0	0	0	0	0	0	0	0	0	0	0	0	0	0	0	0	0	0	0	0	0	0	0	0	0	0	0	0	0	0	1046	7e-05	0	0	0	0	0	0	0	0	0	0	0	0	0	0	0	0	0	0	0	0	0	0	0	0	0	0	0	0	0	0	0	0	0	0	0	0	0	0	0	0	0	0	0	0	0	0	0	0	0	0	0	0	0	0	0	0	0	0	0	0	0	0	0	0	0	0	0	0	0	0	0	0	0	0	0	0	0	0
Corynebacterium resistens	258224	S	62	8e-05	0	0	0	0	0	0	0	0	0	0	0	0	0	0	0	0	0	0	0	0	0	0	0	0	0	0	0	0	0	0	0	0	0	0	0	0	0	0	0	0	0	0	0	0	0	0	0	0	0	0	0	0	0	0	0	0	0	0	0	0	0	0	0	0	0	0	0	0	0	0	0	0	0	0	0	0	0	0	0	0	0	0	0	0	0	0	0	0	0	0	0	0	0	0	0	0	0	0	0	0	0	0	0	0	0	0	0	0	0	0	0	0	0	0	0	0	0	0	0	0	0	0	0	0	0	0	0	0	0	0	0	0	0	0	0	0	0	0	0	0	0	0	0	0	0	0	0	0	0	0	0	0	0	0	0	0	0	0	0	0	0	0	0	0	0	0	0	0	0	0	0	0	0	0	0	0	0	0	0	0	0	0	0	0	0	0	0	0	0	0	0	0	0	0	0	0	0	0	0	0	0	0	0	0	0	0	0	0	0	0	0	0	0	0	0	0	0	0	0	0	0	0	0	0	0	0	0	0	0	0	0	0	0	0	0	0	0	0	0	0	0	0	0	0	0	0	0	0	0	0	0	0	0	0	0	0	0	0	0	0	0	0	0	0	0	0	0	0	0	0	0	0	0	0	0	0	0	0	0	0	0	0	0	0	0	0	0	0	0	0	0	0	0	0	0	0	0	0	0	0	0	0	0	0	0	0	0	0	0	0	0	0	0	0	0	0	0	0	0	0	0	0	0	0	0	0	0	0	0	0	0	0	0	0	0	0	0	0	0	0	0	0	0	0	0	0	0	0	0	0	0	0	0	0	0	0	0	0	0	0	0	0	0	0	0	0	0	0	0	0	0	0	0	0	0	0	0	0	0	0	0	0	0	0	0	0	0	0	0	0	0	0	0	0	0	0	0	0	0	0	0	0	0	0	0	0	0	0	0	0	0	0	0	0	0	0	0	0	0	0	0	0	0	0	0	0	0	0	0	0	0	0	0	0	0	0	0	0	0	0	0	0	0	0	0	0	0	0	0	0	0	0	0	0	0	0	0	0	0	0	0	0	0	0	0	0	0	0	0	0	0	0	0	0	0	0	0	0	0	0	0	0	0	0	0	0	0	0	0	0	0	0	0	0	0	0	0	0	0	0	0	0	0	0	0	0	0	0	0	0	0	0	0	0	0	0	0	0	0	0	0	0	0	0	0	0	0	0	0	0	0	0	0	0	0	0	0	0	0	0	0	0	0	0	0	0	0	0	0	0	0	0	0	0	0	0	0	0	0	0	0	0	0	0	0	0	0	0	0	0	0	0	0	0	0	0	0	0	0	0	0	0	0	0	0	0	0	0	0	0	0	0	0	0	0	0	0	0	0	0	0	0	0	0	0	0	0	0	0	0	0	0	0	0	0	0	0	0	0	0	0	0	0	0	0	0	0	0	0	0	0	0	0	0	0	0	0	0	0	0	0	0	0	0	0	0	0	0	0	0	0	0	0	0	0	0	0	0	0	0	0	0	0	0	0	0	0	0	0	0	0	0	0	0	0	0	0	0	0	0	0	0	0	0	0	0	0	0	0	0	0	0	0	0	0	0	0	0	0	0	0	0	0	0	0	0	0	0	0	0	0	0	0	0	0	0	0	0	0	0	0	0	0	0	0	0	0	0	0	0	0	0	0	0	0	0	0	0	0	0	0	0	0	0	0	0	0	0	0	0	0	0	0	0	0	0	0	0	0	0	0	0	0	0	0	0	0	0	0	0	0	0	0	0	0	0	0	0	0	0	0	0	0	0	0	0	0	0	0	0	0	0	0	0	0	0	0	0	0	0	0	0	0	0	0	0	0	0	0	0	0	0	0	0	0	0	0	0	0	0	0	0	0	0	0	0	0	0	0	0	0	0	0	0	0	0	0	0	0	0	0	0	0	0	0	0	0	0	0	0	0	0	0	0	0	0	0	0	0	0	0	0	0	0	0	0	0	0	0	0	0	0	0	0	0	0	0	0	0	0	0	0	0	0	0	0	0	0	0	0	0	0	0	0	0	0	0	0	0	0	0	0	0	0
Pontibacter akesuensis	388950	S	0	0	0	0	0	0	0	0	0	0	0	0	0	0	0	0	0	0	122	1e-05	0	0	0	0	0	0	0	0	0	0	0	0	0	0	0	0	0	0	0	0	0	0	330	2e-05	0	0	0	0	97	1e-05	163	1e-05	0	0	0	0	0	0	0	0	0	0	0	0	0	0	0	0	220	2e-05	0	0	0	0	0	0	0	0	83	1e-05	0	0	0	0	0	0	0	0	0	0	0	0	0	0	0	0	0	0	0	0	0	0	0	0	0	0	0	0	73	0	0	0	0	0	0	0	0	0	126	1e-05	49	0	0	0	0	0	0	0	0	0	0	0	0	0	0	0	0	0	0	0	0	0	0	0	0	0	0	0	0	0	0	0	0	0	0	0	0	0	0	0	0	0	0	0	0	0	0	0	0	0	0	0	0	0	0	0	0	0	0	0	0	0	0	0	0	0	0	0	0	0	0	0	89	0.00016	0	0	0	0	0	0	0	0	0	0	0	0	0	0	0	0	0	0	0	0	0	0	0	0	0	0	0	0	0	0	0	0	0	0	0	0	0	0	0	0	0	0	0	0	0	0	0	0	0	0	0	0	0	0	0	0	0	0	0	0	0	0	0	0	0	0	0	0	0	0	0	0	0	0	0	0	0	0	0	0	0	0	0	0	0	0	0	0	0	0	0	0	0	0	88	1e-05	237	1e-05	0	0	0	0	0	0	0	0	0	0	0	0	0	0	0	0	0	0	0	0	0	0	0	0	0	0	0	0	0	0	0	0	0	0	0	0	0	0	0	0	0	0	0	0	0	0	0	0	0	0	0	0	0	0	0	0	385	3e-05	0	0	0	0	0	0	0	0	0	0	0	0	0	0	0	0	0	0	0	0	0	0	0	0	0	0	0	0	0	0	0	0	0	0	0	0	0	0	0	0	0	0	119	1e-05	111	1e-05	0	0	0	0	0	0	0	0	0	0	0	0	0	0	0	0	0	0	0	0	0	0	0	0	0	0	0	0	0	0	0	0	0	0	0	0	0	0	0	0	0	0	0	0	0	0	0	0	0	0	0	0	0	0	0	0	0	0	0	0	102	1e-05	0	0	0	0	0	0	0	0	0	0	0	0	0	0	417	3e-05	0	0	0	0	0	0	0	0	0	0	0	0	0	0	0	0	0	0	0	0	0	0	0	0	0	0	0	0	0	0	0	0	0	0	0	0	191	2e-05	0	0	0	0	0	0	0	0	0	0	0	0	0	0	0	0	0	0	0	0	147	1e-05	0	0	0	0	0	0	0	0	0	0	0	0	76	1e-05	0	0	0	0	0	0	0	0	0	0	0	0	0	0	0	0	0	0	0	0	0	0	0	0	0	0	92	1e-05	136	1e-05	0	0	0	0	0	0	0	0	0	0	0	0	0	0	0	0	0	0	0	0	0	0	0	0	131	1e-05	114	1e-05	0	0	0	0	0	0	0	0	0	0	195	1e-05	0	0	0	0	0	0	0	0	0	0	0	0	190	1e-05	176	1e-05	0	0	0	0	0	0	0	0	0	0	0	0	0	0	0	0	0	0	0	0	0	0	0	0	0	0	0	0	0	0	0	0	0	0	0	0	0	0	0	0	0	0	0	0	0	0	0	0	0	0	0	0	0	0	0	0	0	0	0	0	0	0	0	0	0	0	0	0	0	0	0	0	0	0	0	0	0	0	0	0	0	0	0	0	0	0	0	0	0	0	0	0	0	0	0	0	0	0	0	0	0	0	0	0	0	0	0	0	0	0	0	0	0	0	0	0	81	0	0	0	0	0	0	0	0	0	0	0	0	0	0	0	0	0	0	0	0	0	0	0	0	0	0	0	0	0	0	0	77	1e-05	0	0	0	0	0	0	0	0	0	0	0	0	0	0	0	0	0	0	0	0	0	0	0	0	0	0	0	0	0	0	0	0	0	0	0	0	0	0	0	0	0	0	0	0	0	0	0	0	0	0	0	0	0	0	0	0	0	0	0	0	0	0	0	0	0	0	0	0	0	0	0	0	0	0	0	0	0	0	0	0	0	0	0	0	0	0	0	0	0	0	0	0	0	0	0	0	0	0	0	0	0	0	0	0	0	0	0	0	0	0	0	0	0	0	0	0	0	0	0	0	0	0
Cohnella abietis	2507935	S	0	0	0	0	0	0	0	0	0	0	23	0	0	0	0	0	0	0	0	0	0	0	0	0	0	0	0	0	0	0	0	0	0	0	0	0	0	0	0	0	0	0	0	0	0	0	0	0	273	2e-05	0	0	0	0	0	0	0	0	0	0	0	0	0	0	0	0	0	0	0	0	0	0	0	0	0	0	0	0	0	0	0	0	0	0	0	0	0	0	0	0	0	0	0	0	0	0	0	0	0	0	41	0	0	0	0	0	0	0	0	0	0	0	0	0	38	0	0	0	0	0	0	0	0	0	0	0	0	0	0	0	0	0	0	0	0	0	0	0	0	0	0	0	0	0	0	0	0	0	0	0	0	0	0	0	0	0	0	0	0	0	0	0	0	0	0	0	0	0	0	0	0	0	0	0	0	0	0	0	0	0	0	0	0	0	0	0	0	0	0	0	0	0	0	0	0	0	0	0	0	0	0	0	0	0	0	0	0	0	31	0	0	0	0	0	0	0	0	0	0	0	0	0	0	0	0	0	0	0	0	0	0	0	0	0	0	0	0	0	0	0	0	0	0	0	47	0	0	0	0	0	0	0	0	0	0	0	0	0	0	0	0	0	0	0	0	0	0	0	0	0	0	0	0	0	0	0	0	0	0	0	0	0	0	0	0	0	54	0	0	0	0	0	32	0	0	0	0	0	0	0	0	0	0	0	0	0	0	0	0	0	0	0	0	0	0	0	0	0	0	0	0	0	0	0	0	0	0	0	0	0	0	0	67	0	0	0	0	0	0	0	0	0	0	0	0	0	0	0	126	1e-05	0	0	0	0	0	0	0	0	0	0	0	0	0	0	0	0	0	0	0	0	0	0	0	0	0	0	0	0	0	0	0	0	0	0	0	0	0	0	0	0	0	0	0	0	0	0	0	0	0	0	0	0	0	0	0	0	0	0	0	0	0	0	0	0	0	0	0	0	0	0	0	0	0	0	0	0	0	0	0	0	0	0	0	0	0	0	0	0	0	0	0	0	0	0	0	0	0	0	0	0	0	0	0	0	0	0	0	0	0	0	0	0	0	0	0	0	0	0	0	0	0	0	0	0	0	0	0	0	0	0	0	0	0	0	0	0	41	0	0	0	0	0	0	0	0	0	0	0	0	0	0	0	0	0	0	0	0	0	0	0	0	0	0	0	0	0	0	0	0	0	0	0	0	0	0	0	0	0	0	0	0	0	0	0	0	0	0	0	0	0	0	0	0	0	0	0	0	0	0	0	0	0	0	0	0	0	0	0	0	0	42	0	0	0	0	0	0	0	0	0	0	0	0	0	0	0	0	0	0	0	0	0	0	0	0	0	0	0	0	0	0	0	0	0	0	0	0	0	0	0	0	0	0	0	0	0	0	0	0	0	0	0	0	0	0	0	0	0	0	0	0	0	0	0	0	0	0	0	0	0	0	0	449	2e-05	0	0	0	0	0	0	0	0	0	0	0	0	0	0	0	0	0	0	0	0	0	0	0	0	164	1e-05	0	0	0	0	0	0	0	0	0	0	0	0	0	0	0	0	0	0	0	0	0	0	0	0	0	0	0	0	0	0	0	0	0	0	0	0	0	0	0	0	0	0	0	0	0	0	0	0	0	0	0	0	0	0	0	0	0	0	0	0	0	0	0	0	0	0	0	0	0	0	0	0	0	0	0	0	0	0	0	0	91	1e-05	0	0	0	0	0	0	0	0	0	0	0	0	0	0	0	0	0	0	0	0	0	0	0	0	0	0	0	0	111	1e-05	0	0	0	0	0	0	179	1e-05	0	0	0	0	0	0	0	0	0	0	0	0	0	0	0	0	0	0	0	0	0	0	0	0	641	4e-05	0	0	0	0	0	0	0	0	683	4e-05	0	0	0	0	0	0	0	0	0	0	0	0	0	0	0	0	0	0	0	0	0	0	0	0	0	0	0	0	0	0	0	0	0	0	0	0	0	0	0	0	0	0	0	0	0	0	0	0	228	1e-05	0	0	0	0	0	0	0	0	0	0	0	0	0	0	0	0	0	0	0	0	0	0	0	0	0	0	0	0	0	0	0	0	0	0	48	0	0	0	0	0
Limnohabitans sp. 63ED37-2	1678128	S	0	0	0	0	1477	0.00012	3114	0.00019	1928	0.00013	2298	0.00017	1458	0.0001	1029	8e-05	3862	0.00029	1698	0.00011	1868	0.00014	4634	0.00026	2721	0.00016	1441	0.0001	24499	0.00148	943	7e-05	3398	0.00028	1519	0.00014	2907	0.00022	2003	0.00016	3634	0.00032	2156	0.00012	2597	0.00023	1406	0.0001	1283	8e-05	2999	0.00022	1495	0.0001	2475	0.00015	1533	0.00011	133	1e-05	934	7e-05	3699	0.00029	5738	0.00046	6014	0.00057	1165	0.0001	796	6e-05	1923	0.00014	1860	0.0001	1449	7e-05	596	4e-05	993	5e-05	1047	0.0001	823	8e-05	492	3e-05	4212	0.00041	426	4e-05	3920	0.00027	1858	0.00013	5237	0.00036	3743	0.00028	2475	0.0002	4748	0.00032	1445	0.00011	727	5e-05	1974	0.00012	2775	0.00023	6427	0.00046	370	3e-05	740	6e-05	1271	6e-05	739	5e-05	0	0	2878	0.00017	3235	0.00022	3408	0.00022	1938	0.00016	6777	0.00021	3169	0.00018	3788	0.0002	2901	0.00018	3143	0.00021	3935	0.00018	2912	0.00025	3297	0.00026	3355	0.00042	3056	0.00026	2927	0.00035	3462	0.00029	3464	0.00025	2181	0.00016	2172	0.00025	3394	0.0002	4384	0.00031	3376	0.00027	3357	0.00032	3321	0.00023	1728	0.00012	4153	0.00021	1917	0.0002	1938	0.00013	3154	0.00018	2996	0.00019	2106	0.00014	3684	0.00022	2634	0.00016	3635	0.00022	0	0	12379	0.00065	3597	0.00025	1199	7e-05	367	4e-05	3790	0.00025	2369	0.00016	1895	0.00016	56947	0.00198	594	5e-05	7402	0.00046	550	4e-05	1257	0.00012	352	3e-05	1981	0.00013	4565	0.00029	473	3e-05	382	4e-05	5177	0.00038	1382	0.00011	324	3e-05	1125	0.00013	0	0	3871	0.00022	5431	0.00045	914	8e-05	23764	0.00092	901	7e-05	675	4e-05	557	5e-05	2627	0.0002	3587	0.0003	5590	0.00029	8779	0.00045	605	4e-05	1985	0.00011	589	4e-05	6136	0.00048	4504	0.00027	28205	0.00114	1638	0.00012	4862	0.00032	627	5e-05	0	0	461	4e-05	718	0.0001	538	6e-05	897	5e-05	615	4e-05	587	3e-05	21089	0.00106	2497	0.00019	6140	0.00054	7782	0.00071	8402	0.00065	221	2e-05	20603	0.00117	344	4e-05	650	3e-05	625	4e-05	3712	0.00026	1571	0.00011	21979	0.00141	2383	0.00017	569	4e-05	6636	0.00051	7456	0.00037	1918	0.00015	3608	0.00017	3423	0.00017	1212	9e-05	11790	0.00061	0	0	320	3e-05	11890	0.00054	2560	0.0002	65823	0.00418	19	4e-05	1186	9e-05	18156	0.00112	12096	0.00098	1870	0.00012	255930	0.02422	4732	0.00039	0	0	2801	0.00026	10839	0.00071	465	4e-05	3428	0.00023	2007	0.00013	341	2e-05	3038	0.00016	318	2e-05	337	2e-05	423	3e-05	1125	7e-05	1023	7e-05	1023	8e-05	1302	0.0001	1318	9e-05	360	3e-05	888	5e-05	48268	0.00281	1056	8e-05	155	2e-05	41190	0.00294	513	5e-05	2007	0.00021	572	4e-05	944	7e-05	2198	0.00017	584	5e-05	539	4e-05	494	4e-05	1802	0.0002	1299	0.00011	488	3e-05	4382	0.00029	2179	0.00013	1537	0.00013	1232	8e-05	0	0	5249	0.00036	2142	0.0002	762	5e-05	1994	0.00013	1305	8e-05	820	0.00011	1596	0.0001	7936	0.00046	2340	0.00013	1684	0.0001	2218	0.00014	3565	0.00025	1092	7e-05	1768	0.00013	2236	0.00016	934	9e-05	1460	0.00018	320	3e-05	1466	0.0001	246	2e-05	761	6e-05	1745	8e-05	371	3e-05	6451	0.00042	333	4e-05	1992	0.00017	160	5e-05	13851	0.00111	2930	0.00021	1371	0.00017	1381	0.0001	397	4e-05	1080	9e-05	1148	0.0001	1127	7e-05	1605	0.0001	846	7e-05	4319	0.00039	380	3e-05	3704	0.00039	743	5e-05	1684	8e-05	2102	0.00017	2306	0.00016	1351	9e-05	322	5e-05	728	6e-05	11750	0.00118	3458	0.00023	11176	0.00072	1032	6e-05	756	4e-05	4214	0.00031	1291	7e-05	1675	0.00014	1728	0.00014	2546	0.00017	3077	0.00019	1658	0.00011	5510	0.0007	480	5e-05	2182	0.00016	3430	0.0003	2393	0.00017	2159	0.00015	690	5e-05	2541	0.00017	954	7e-05	4333	0.00031	1410	0.00011	3208	0.00022	2091	0.00015	3285	0.00023	2462	0.00017	350	3e-05	4728	0.00035	14394	0.00101	989	8e-05	1533	0.0001	1740	0.00011	9850	0.00067	3879	0.00024	4484	0.00034	844	7e-05	4309	0.00026	929	8e-05	2379	0.00017	2203	0.00018	212	2e-05	6126	0.00042	1490	8e-05	639	7e-05	4466	0.00028	907	9e-05	7778	0.0004	1256	7e-05	7455	0.0006	1522	8e-05	4610	0.00016	1767	0.00012	1505	0.00011	2507	0.00017	918	6e-05	3596	0.00018	2584	0.00016	952	7e-05	2976	0.00022	254	3e-05	2553	0.00022	989	6e-05	1238	9e-05	901	7e-05	2793	0.00017	2556	9e-05	1587	0.00013	1390	0.00014	2387	0.00017	288	3e-05	2369	0.00019	1848	0.0001	2911	0.00026	615	4e-05	182	2e-05	7655	0.00056	3406	0.00019	1932	0.0001	1692	0.00012	6572	0.00056	2961	0.0002	1747	0.00013	1042	8e-05	34321	0.00257	611	5e-05	2266	0.00019	7193	0.0005	1619	0.00016	2636	0.00016	2374	0.00017	8046	0.0005	5334	0.0002	2208	0.00014	1547	0.00012	1541	0.00012	1395	0.00013	1202	8e-05	13069	0.00106	1426	0.00011	3477	0.00022	0	0	822	6e-05	379	3e-05	1073	6e-05	1527	0.0001	918	5e-05	984	8e-05	874	7e-05	1055	7e-05	880	5e-05	898	5e-05	7783	0.00047	24891	0.00156	66583	0.00267	49501	0.00342	1805	0.00014	43234	0.00253	1519	0.00013	3710	0.00031	1354	8e-05	51595	0.00294	1933	0.00016	2785	0.00016	548	4e-05	1500	0.0001	634	5e-05	1691	0.00012	1732	0.00013	8708	0.00059	9203	0.00041	2766	0.00023	6414	0.00048	276	2e-05	299	2e-05	5696	0.00036	290	2e-05	436	3e-05	845	7e-05	434	3e-05	5742	0.00035	17169	0.00093	1655	0.0001	804	5e-05	21567	0.00173	1059	6e-05	692	4e-05	1757	0.00013	825	6e-05	2037	0.00012	2075	0.00026	3369	0.00043	432	2e-05	985	5e-05	349	5e-05	235	2e-05	2816	0.00038	1145	7e-05	991	6e-05	337	4e-05	1760	0.0001	1156	6e-05	530	4e-05	864	9e-05	294	2e-05	0	0	337	2e-05	637	3e-05	1079	0.00011	582	4e-05	6204	0.00032	1139	8e-05	821	6e-05	83837	0.00509	1532	0.00011	9112	0.00067	11918	0.00072	1147	6e-05	7648	0.00052	1511	0.00012	549	4e-05	2855	0.00019	8346	0.00052	378	3e-05	0	0	1797	0.0001	618	0.0001	577	5e-05
Aquifex aeolicus	63363	S	0	0	0	0	0	0	0	0	0	0	0	0	0	0	0	0	0	0	0	0	0	0	0	0	0	0	0	0	24	0	0	0	0	0	0	0	0	0	0	0	0	0	0	0	0	0	0	0	0	0	0	0	0	0	0	0	0	0	30	0	0	0	0	0	0	0	0	0	0	0	0	0	0	0	0	0	0	0	0	0	0	0	0	0	0	0	0	0	0	0	0	0	0	0	0	0	0	0	0	0	0	0	0	0	0	0	0	0	0	0	0	0	0	0	0	0	0	0	0	0	0	0	0	0	0	0	0	0	0	0	0	0	0	0	0	0	0	0	0	0	0	0	0	0	0	0	0	0	0	0	0	0	0	0	0	0	0	0	0	0	0	0	0	0	0	0	0	0	0	0	0	0	0	0	0	0	0	0	0	0	0	0	0	0	0	0	0	0	0	0	0	0	0	0	0	0	0	0	0	0	0	0	0	0	0	0	0	0	0	0	0	0	0	0	0	0	0	0	0	0	0	0	0	0	0	0	0	0	0	0	0	0	0	0	0	0	0	0	0	0	0	0	0	0	0	0	0	0	0	0	0	0	0	0	0	0	0	0	0	0	0	0	0	0	0	0	0	0	0	0	0	0	0	0	0	0	0	0	0	0	0	0	0	0	0	0	0	0	0	0	0	0	0	0	0	0	0	0	0	0	0	0	0	0	0	0	0	0	0	0	0	0	0	0	0	0	0	0	0	0	0	0	0	0	0	0	0	0	0	0	0	0	0	0	0	0	0	0	0	0	0	0	0	0	0	0	0	0	0	0	0	0	0	0	0	0	0	0	0	0	0	0	0	0	0	0	0	0	0	0	0	0	0	0	0	0	0	0	0	0	0	0	0	0	0	0	0	0	0	0	0	0	0	0	0	0	0	0	0	0	0	0	0	0	0	0	0	0	0	0	0	0	0	0	0	0	0	0	0	0	0	0	0	0	0	0	0	0	0	0	0	0	0	0	0	0	0	0	0	0	0	0	0	0	0	0	0	0	0	0	0	0	0	0	0	0	0	0	0	0	0	0	0	0	0	0	0	0	0	0	0	0	0	0	0	0	0	0	0	0	0	0	0	0	0	0	0	0	0	0	0	0	0	0	0	0	0	0	0	0	0	0	0	0	0	0	0	0	0	0	0	0	0	0	0	0	0	0	0	0	0	0	0	0	0	0	0	0	0	0	0	0	0	0	0	0	0	0	0	0	0	0	0	0	0	0	0	0	0	0	0	0	0	0	0	0	0	0	0	0	0	0	0	0	0	0	0	0	0	0	0	0	0	0	0	0	0	0	0	0	0	0	0	0	0	0	0	0	0	0	0	0	0	0	0	0	0	0	0	0	0	0	0	0	0	0	0	0	0	0	0	0	0	0	0	0	0	0	0	0	0	0	0	0	0	0	0	0	0	0	0	0	0	0	0	0	0	0	0	0	0	0	0	0	0	0	0	0	0	0	0	0	0	0	0	0	0	0	0	0	0	0	0	0	0	0	0	0	0	0	0	0	0	0	0	0	0	0	0	0	0	0	0	0	0	0	0	0	0	0	0	0	0	0	0	0	0	0	0	0	0	0	0	0	0	0	0	0	0	0	0	0	0	0	0	0	0	0	0	0	0	0	0	0	0	0	0	0	0	0	0	0	0	0	0	0	0	0	0	0	0	0	0	0	0	0	0	0	0	0	0	0	0	0	0	0	0	0	0	0	0	0	0	0	0	0	0	0	0	0	0	0	0	0	0	0	0	0	0	0	0	0	0	0	0	0	0	0	0	0	0	0	0	0	0	0	0	0	0	0	0	0	0	0	0	0	0	0	0	0	0	0	0	0	0	0	0	0	0	0	0	0	0	0	0	0	0	0	0	0	0	0	0	0	0	0	0	0	0	0	0	0	0	0	0	0	0	0	0	0	0	0	0	0	0	0	0	0	0	0	0	0	0	0	0	0	0	0	0	0	0	0	0	0	0	0	0	0	0	0	0	0	0	0	0	0	0	0	0	0	0	0	0	0	0	0	0	0	0	0	0	0	0	0	19	0
Nostoc sp. CENA543	1869241	S	0	0	0	0	0	0	0	0	0	0	0	0	0	0	0	0	0	0	0	0	0	0	0	0	0	0	0	0	0	0	0	0	0	0	0	0	0	0	0	0	0	0	0	0	0	0	0	0	0	0	0	0	0	0	0	0	0	0	0	0	0	0	0	0	0	0	0	0	0	0	0	0	0	0	0	0	0	0	0	0	0	0	0	0	0	0	0	0	0	0	0	0	0	0	0	0	0	0	0	0	0	0	0	0	0	0	0	0	0	0	0	0	0	0	0	0	0	0	0	0	0	0	0	0	0	0	0	0	0	0	0	0	0	0	0	0	0	0	0	0	0	0	0	0	0	0	0	0	0	0	0	0	0	0	0	0	0	0	0	0	0	0	0	0	0	0	0	0	0	0	0	0	0	0	0	0	0	0	0	0	0	0	0	0	0	0	0	0	0	0	0	0	0	0	0	0	0	0	0	0	0	0	0	0	0	0	0	0	0	0	0	0	0	0	0	0	0	0	0	0	0	0	0	0	0	0	0	0	0	0	0	0	0	0	0	0	0	0	0	0	0	0	0	0	0	0	0	0	0	0	0	0	0	0	0	0	0	0	0	0	0	0	0	0	0	0	0	0	0	0	0	0	0	0	0	0	0	0	0	0	0	0	0	0	0	0	0	0	0	0	0	0	0	0	0	0	0	0	0	0	0	0	0	0	0	0	0	0	0	0	0	0	0	0	0	0	0	0	0	0	0	0	0	0	0	0	0	0	0	0	0	0	0	0	0	0	0	0	0	0	0	0	0	0	0	0	0	0	0	0	0	0	0	0	0	0	0	0	0	0	0	0	0	0	0	0	0	0	0	0	0	0	0	0	0	0	0	0	0	0	0	0	0	0	0	0	0	0	0	0	0	0	0	0	0	0	0	0	0	0	0	0	0	0	0	0	0	0	0	0	0	0	0	0	0	0	0	0	0	0	0	0	0	0	0	0	0	0	0	0	0	0	0	0	0	0	0	0	0	0	0	0	0	0	0	0	0	0	0	0	0	0	0	0	0	0	0	0	0	0	0	0	0	0	0	0	0	0	0	0	0	0	0	0	0	0	0	0	0	0	0	0	0	0	0	0	0	0	0	0	0	0	0	0	0	0	0	0	0	0	0	0	0	0	0	0	0	0	0	0	0	0	0	0	0	0	0	0	0	0	0	0	0	0	0	0	0	0	0	0	0	0	0	0	0	0	0	0	0	0	0	0	0	0	0	0	0	0	0	0	0	0	0	0	0	0	0	0	0	0	0	0	0	0	0	0	0	0	0	0	0	0	0	0	0	0	0	0	0	0	0	0	0	0	0	0	0	0	0	0	0	0	0	0	0	0	0	0	0	0	0	0	0	0	0	0	0	0	0	0	0	0	0	0	0	0	0	0	0	0	0	0	0	0	0	0	0	0	0	0	0	0	0	0	0	0	0	0	0	0	0	0	0	0	0	0	0	0	0	0	0	0	0	0	0	0	0	0	0	0	61	0	0	0	0	0	0	0	0	0	0	0	0	0	0	0	0	0	0	0	0	0	0	0	0	0	0	0	0	0	0	0	0	0	0	0	0	0	0	0	0	0	0	0	0	0	0	0	0	0	0	0	0	0	0	0	0	0	0	0	0	0	0	0	0	0	0	0	0	0	0	0	0	0	0	0	0	0	0	0	0	0	0	0	0	0	0	0	0	0	0	0	0	0	0	0	0	0	0	0	0	0	0	0	0	0	0	0	0	0	0	0	0	0	0	0	0	0	0	0	0	0	0	0	0	0	0	0	0	0	0	0	0	0	0	0	0	0	0	0	0	0	0	0	0	0	0	0	0	0	0	0	0	0	0	0	0	0	0	0	0	0	0	0	0	0	0	0	0	0	0	0	0	0	0	0	0	0	0	0	0	0	0	0	0	0	0	0	0	0	0	0	0	0	0	0	0	0	0	0	0	0	0	0	0	0	0	0	0	0	0	0	0	0	0	0	0	0	0	0	0	0	0	0	0	0	0	0	0	0	0	0	0	0	0	0	0	0	0	0	0	0	0	0	0	0
Brevibacillus sp. SCSIO 07484	2496837	S	0	0	0	0	0	0	0	0	0	0	0	0	0	0	0	0	0	0	0	0	0	0	0	0	0	0	0	0	0	0	0	0	0	0	0	0	0	0	0	0	0	0	0	0	0	0	0	0	0	0	0	0	0	0	0	0	0	0	0	0	0	0	0	0	0	0	0	0	0	0	0	0	0	0	0	0	0	0	0	0	0	0	0	0	0	0	0	0	0	0	0	0	0	0	0	0	0	0	0	0	0	0	0	0	0	0	0	0	0	0	0	0	0	0	0	0	0	0	0	0	0	0	0	0	0	0	0	0	0	0	0	0	0	0	0	0	0	0	0	0	0	0	0	0	0	0	0	0	0	0	0	0	0	0	0	0	0	0	0	0	0	0	0	0	0	0	0	0	0	0	0	0	0	0	0	0	0	0	0	0	0	0	0	0	0	0	0	0	0	0	0	0	0	0	0	0	0	0	0	0	0	0	0	0	0	0	0	0	0	0	0	0	0	0	0	0	0	0	0	0	0	0	0	0	0	0	0	0	0	0	0	0	0	0	0	0	0	0	0	0	0	0	0	0	0	0	0	0	0	0	0	0	0	0	0	0	0	0	0	0	0	0	0	0	0	0	0	0	0	0	0	0	0	0	0	0	0	0	0	0	0	0	0	0	0	0	0	0	0	0	0	0	0	0	0	0	0	0	0	0	0	0	0	0	0	0	0	0	0	0	0	0	0	0	0	0	0	0	0	0	0	0	0	0	0	0	0	0	0	0	59	0	0	0	0	0	0	0	0	0	0	0	0	0	0	0	0	0	0	0	0	0	0	0	0	0	0	0	0	0	0	0	0	0	0	0	0	0	0	0	0	0	0	0	0	0	0	0	0	0	0	0	0	0	0	0	0	0	0	0	0	0	0	0	0	0	0	0	0	0	0	0	0	0	0	0	0	0	0	0	0	0	0	0	0	0	0	0	0	0	0	0	0	0	0	0	0	0	0	0	0	0	0	0	0	0	0	0	0	0	0	0	0	0	0	0	0	0	0	0	0	0	0	0	0	0	0	0	0	0	0	0	0	0	0	0	0	0	0	0	0	0	0	0	0	0	0	0	0	0	0	0	0	0	0	0	0	0	0	0	0	0	0	0	0	0	0	0	0	0	0	0	0	0	0	0	0	0	0	0	0	0	0	0	0	0	0	0	0	0	0	0	0	0	0	0	0	0	0	0	0	0	0	0	0	0	0	0	0	0	0	0	0	0	0	0	0	0	0	0	0	0	0	0	0	0	0	0	0	0	0	0	0	0	0	0	0	0	0	0	0	0	0	0	0	0	0	0	0	0	0	0	0	0	0	0	0	0	0	0	0	0	0	0	0	0	0	0	0	0	0	0	0	0	0	0	0	0	0	0	0	0	0	0	0	0	0	0	0	0	0	0	0	0	0	0	0	0	0	0	0	0	0	0	0	0	0	0	0	0	0	0	0	0	0	0	0	0	0	0	0	0	0	0	0	0	0	0	0	0	0	0	0	0	0	0	0	0	0	0	0	0	0	0	0	0	0	0	0	0	0	0	0	0	0	0	0	0	0	0	0	0	0	0	0	0	0	0	0	0	0	0	0	0	0	0	0	0	0	0	0	0	0	0	0	0	0	0	0	0	0	0	0	0	0	0	0	0	0	0	0	0	0	0	0	0	0	0	0	0	0	0	0	0	0	0	0	0	0	0	0	0	0	0	0	0	0	0	0	0	0	0	0	0	0	0	0	0	0	0	0	0	0	0	0	0	0	0	0	0	0	0	0	0	0	0	0	0	0	0	0	0	0	0	0	0	0	0	0	0	0	0	0	0	0	0	0	0	0	0	0	0	0	0	0	0	0	0	0	0	0	0	0	0	0	0	0	0	0	0	0	0	0	0	0	0	0	0	0	0	0	0	0	0	0	0	0	0	0	0	0	0	0	0	0	0	0	0	0	0	0	0	0	0	0	0	0	0	0	0	0	0	0	0	0	0	0	0	0	0	0	0	0	0	0	0	0	0	0	0	0	0	0	0	0	0	0	0	0	0	0	0	0	0	0	0
Dietzia timorensis	499555	S	0	0	0	0	1665	0.00014	0	0	0	0	0	0	0	0	0	0	0	0	0	0	0	0	0	0	0	0	0	0	0	0	695	5e-05	654	5e-05	2999	0.00029	0	0	0	0	0	0	1150	6e-05	0	0	0	0	0	0	0	0	0	0	0	0	0	0	0	0	0	0	0	0	888	7e-05	0	0	0	0	0	0	1496	0.00011	0	0	0	0	0	0	0	0	0	0	0	0	0	0	0	0	0	0	0	0	0	0	0	0	0	0	1530	0.00012	0	0	0	0	0	0	0	0	0	0	0	0	0	0	0	0	0	0	0	0	0	0	0	0	0	0	0	0	0	0	0	0	0	0	0	0	0	0	0	0	0	0	0	0	0	0	0	0	0	0	0	0	0	0	0	0	0	0	0	0	0	0	0	0	0	0	0	0	0	0	0	0	0	0	0	0	0	0	0	0	0	0	0	0	0	0	0	0	0	0	180	0.00033	0	0	0	0	0	0	0	0	0	0	5289	0.00035	0	0	0	0	0	0	0	0	0	0	0	0	0	0	0	0	0	0	0	0	0	0	2526	0.00019	0	0	0	0	0	0	1112	0.0001	914	5e-05	0	0	0	0	0	0	0	0	0	0	0	0	0	0	14151	0.00119	0	0	0	0	0	0	0	0	0	0	0	0	0	0	0	0	0	0	0	0	1472	0.00013	0	0	0	0	0	0	0	0	0	0	0	0	0	0	0	0	0	0	0	0	1833	0.00017	0	0	0	0	0	0	0	0	0	0	0	0	0	0	0	0	0	0	0	0	0	0	0	0	0	0	0	0	0	0	2782	0.00014	40697	0.00296	2390	0.00012	0	0	0	0	0	0	0	0	834	5e-05	0	0	6795	0.00051	904	6e-05	0	0	0	0	0	0	0	0	0	0	0	0	6626	0.00043	0	0	0	0	0	0	1053	8e-05	0	0	0	0	0	0	0	0	0	0	0	0	0	0	0	0	4024	0.00028	0	0	0	0	0	0	0	0	0	0	0	0	0	0	0	0	1292	9e-05	0	0	0	0	0	0	0	0	0	0	0	0	0	0	0	0	473	3e-05	2606	0.00015	0	0	633	4e-05	0	0	5394	0.00037	0	0	0	0	733	5e-05	0	0	0	0	0	0	0	0	0	0	0	0	0	0	0	0	0	0	1334	0.0001	2279	0.00016	0	0	0	0	0	0	0	0	0	0	0	0	0	0	0	0	0	0	0	0	0	0	0	0	0	0	0	0	0	0	0	0	0	0	0	0	380	3e-05	0	0	0	0	1151	0.0001	1868	0.00017	0	0	0	0	0	0	0	0	1038	8e-05	0	0	0	0	0	0	748	6e-05	0	0	0	0	316	2e-05	0	0	0	0	1251	9e-05	0	0	0	0	0	0	0	0	0	0	0	0	0	0	0	0	0	0	683	6e-05	0	0	486	3e-05	0	0	2166	0.00014	0	0	851	6e-05	0	0	0	0	0	0	0	0	0	0	656	6e-05	0	0	4885	0.00034	0	0	0	0	1450	9e-05	1823	0.00012	0	0	983	7e-05	0	0	0	0	0	0	928	7e-05	0	0	0	0	0	0	0	0	0	0	0	0	0	0	2922	0.00015	0	0	1742	0.00014	0	0	0	0	0	0	0	0	0	0	1322	9e-05	0	0	3134	0.00019	0	0	0	0	0	0	0	0	0	0	0	0	0	0	0	0	0	0	0	0	0	0	0	0	0	0	0	0	0	0	2460	0.00022	0	0	0	0	1181	9e-05	0	0	0	0	0	0	0	0	0	0	0	0	0	0	0	0	0	0	0	0	0	0	0	0	0	0	1226	9e-05	0	0	0	0	0	0	0	0	0	0	0	0	0	0	0	0	0	0	0	0	0	0	0	0	0	0	0	0	0	0	0	0	0	0	0	0	0	0	0	0	0	0	0	0	0	0	0	0	0	0	0	0	0	0	0	0	0	0	0	0	463	3e-05	0	0	0	0	0	0	0	0	0	0	0	0	0	0	0	0	3288	0.00014	0	0	441	3e-05	0	0	0	0	0	0	0	0	0	0	0	0	0	0	0	0	0	0	0	0	0	0	0	0	0	0	0	0	0	0	0	0	0	0	0	0	0	0	0	0	0	0	0	0	0	0	0	0	0	0	0	0	0	0	0	0	0	0	0	0	0	0	0	0	0	0	0	0	1183	6e-05	0	0	0	0	0	0	0	0	0	0	0	0	0	0	0	0	0	0	0	0	291	2e-05	0	0	0	0	0	0	0	0	0	0	0	0	0	0	0	0	0	0
Acinetobacter sp. ACNIH2	1758189	S	254	0.00033	0	0	771	7e-05	232	1e-05	715	5e-05	605	4e-05	563	4e-05	774	6e-05	1060	8e-05	401	3e-05	512	4e-05	705	4e-05	2482	0.00014	25663	0.0017	1989	0.00012	13878	0.00104	0	0	327	3e-05	0	0	309	2e-05	0	0	475	3e-05	0	0	2183	0.00015	634	4e-05	650	5e-05	457	3e-05	2017	0.00013	8915	0.00061	0	0	427	3e-05	743	6e-05	1266	0.0001	0	0	0	0	0	0	3104	0.00023	769	4e-05	3350	0.00017	470	3e-05	0	0	178	2e-05	1283	0.00012	36144	0.00248	0	0	0	0	882	6e-05	0	0	0	0	233	2e-05	397	3e-05	0	0	422	3e-05	1712	0.00013	432	3e-05	9579	0.00078	349	2e-05	5738	0.00043	688	6e-05	890	4e-05	400	3e-05	0	0	4408	0.00027	7701	0.00053	9525	0.00063	4210	0.00034	20668	0.00063	9037	0.00052	10102	0.00053	8863	0.00056	6590	0.00045	8670	0.0004	3301	0.00029	2784	0.00022	1346	0.00017	2581	0.00022	2257	0.00027	2653	0.00022	3179	0.00023	3156	0.00023	1810	0.00021	7681	0.00045	2465	0.00017	2613	0.00021	2013	0.00019	4461	0.0003	3030	0.00021	5303	0.00027	1749	0.00018	4751	0.00033	2414	0.00014	2863	0.00018	3384	0.00023	6130	0.00036	3393	0.0002	6646	0.00041	0	0	1239	6e-05	398	3e-05	3110	0.00019	17184	0.00187	281	2e-05	4207	0.00028	4160	0.00036	3144	0.00011	296	3e-05	539	3e-05	2684	0.00021	270	3e-05	190379	0.01699	2043	0.00014	6427	0.00041	416	3e-05	312	3e-05	1907	0.00014	477	4e-05	5137	0.00041	11918	0.00138	797	7e-05	26649	0.00155	1171	0.0001	473	4e-05	525	2e-05	9612	0.00073	3643	0.00024	2273	0.00019	1869	0.00014	842	7e-05	9551	0.0005	982	5e-05	773	5e-05	5342	0.00029	1795	0.00013	4304	0.00034	4450	0.00027	1393	6e-05	8617	0.00061	40657	0.00268	0	0	0	0	0	0	1302	0.00017	821	0.0001	35321	0.00205	1332	8e-05	872	4e-05	1396	7e-05	6867	0.00052	1468	0.00013	726	7e-05	441	3e-05	0	0	765	4e-05	656	7e-05	7117	0.00037	587	3e-05	341	2e-05	1138	8e-05	0	0	1419	0.0001	0	0	238	2e-05	6319	0.00031	9801	0.00074	1087	5e-05	5963	0.0003	0	0	1297	7e-05	0	0	3840	0.00041	2764	0.00013	22299	0.00177	1870	0.00012	44	9e-05	12850	0.00097	1534	9e-05	611	5e-05	1895	0.00012	0	0	0	0	70	7e-05	0	0	585	4e-05	4442	0.00037	1406	9e-05	4952	0.00032	452	3e-05	360	2e-05	357	3e-05	0	0	385	3e-05	26412	0.0017	3086	0.0002	3923	0.00031	2136	0.00017	1941	0.00013	1139	9e-05	577	3e-05	591	3e-05	618	5e-05	0	0	7153	0.00051	225	2e-05	643	7e-05	4263	0.00029	5990	0.00046	7221	0.00055	2382	0.00021	672	5e-05	344	3e-05	1334	0.00014	1410	0.00012	975	6e-05	1167	8e-05	387	2e-05	450	4e-05	1007	6e-05	0	0	1217	8e-05	986	9e-05	1239	9e-05	2154	0.00014	1491	9e-05	498	7e-05	1346	9e-05	669	4e-05	869	5e-05	0	0	374	2e-05	0	0	4770	0.00031	2113	0.00015	2555	0.00018	323	3e-05	604	7e-05	703	7e-05	587	4e-05	726	5e-05	473	4e-05	3732	0.00018	442	4e-05	0	0	0	0	518	4e-05	202	6e-05	5136	0.00041	332	2e-05	1893	0.00023	2459	0.00018	530	5e-05	963	8e-05	0	0	426	3e-05	464	3e-05	374	3e-05	887	8e-05	1705	0.00013	641	7e-05	2161	0.00015	5569	0.00028	2800	0.00023	485	3e-05	748	5e-05	0	0	2424	0.00019	825	8e-05	0	0	3100	0.0002	0	0	273	2e-05	543	4e-05	1423	8e-05	625	5e-05	943	7e-05	472	3e-05	1021	6e-05	1011	7e-05	565	7e-05	477	5e-05	0	0	0	0	0	0	2066	0.00015	0	0	2077	0.00014	1043	8e-05	1183	8e-05	912	7e-05	1658	0.00011	1440	0.0001	484	3e-05	1669	0.00012	314	3e-05	0	0	0	0	0	0	980	7e-05	0	0	583	4e-05	513	3e-05	1195	9e-05	1016	8e-05	983	6e-05	643	6e-05	3695	0.00027	0	0	394	3e-05	301	2e-05	237	1e-05	0	0	587	4e-05	782	7e-05	534	3e-05	1480	9e-05	929	7e-05	3063	0.00015	1117	4e-05	1738	0.00012	3422	0.00026	0	0	702	5e-05	778	4e-05	0	0	0	0	0	0	215	3e-05	929	8e-05	4684	0.00027	1327	0.0001	1224	0.0001	1030	6e-05	2656	0.0001	3591	0.00028	1757	0.00018	574	4e-05	1038	0.0001	848	7e-05	0	0	0	0	345	2e-05	0	0	634	5e-05	1084	6e-05	2576	0.00014	13031	0.00089	1078	9e-05	696	5e-05	1135	9e-05	12012	0.00089	520	4e-05	748	6e-05	1217	0.0001	0	0	2234	0.00022	1102	7e-05	4218	0.00029	998	6e-05	7797	0.00029	1560	0.0001	744	6e-05	1158	9e-05	1656	0.00016	18630	0.00118	0	0	413	3e-05	741	5e-05	0	0	3279	0.00023	3123	0.00021	2301	0.00013	14871	0.00095	2282	0.00013	487	4e-05	542	4e-05	547	3e-05	9843	0.00052	816	5e-05	9386	0.00057	4196	0.00026	778	3e-05	916	6e-05	7614	0.00058	643	4e-05	4071	0.00034	1091	9e-05	8994	0.00052	1206	7e-05	9462	0.00079	3348	0.00019	2167	0.00014	5122	0.00036	2272	0.00017	3064	0.00022	0	0	737	5e-05	0	0	797	7e-05	0	0	2300	0.00017	1509	0.0001	5417	0.00034	8952	0.00056	2399	0.00016	657	5e-05	3317	0.0002	12523	0.00076	3245	0.00018	7130	0.00043	4602	0.00029	408	3e-05	5953	0.00035	286	2e-05	1732	0.00012	483	3e-05	403	2e-05	821	0.0001	894	0.00011	25674	0.00143	1573	9e-05	408	6e-05	2120	0.00015	0	0	429	3e-05	508	3e-05	0	0	1748	9e-05	566	3e-05	1119	8e-05	0	0	1578	8e-05	2630	0.00022	3400	0.00024	4978	0.00024	1475	0.00015	88866	0.00661	1449	8e-05	9500	0.00063	4703	0.00036	781	5e-05	24194	0.00171	510	4e-05	1504	9e-05	17043	0.00091	3208	0.00022	602	5e-05	13866	0.00097	2977	0.0002	0	0	0	0	904	0.00015	4697	0.00027	0	0	0	0
Acinetobacter sp. ACNIH1	1636603	S	610	0.0008	0	0	13251	0.00112	3072	0.00019	39703	0.00276	43369	0.00321	23135	0.00162	8335	0.00068	15725	0.00117	4245	0.00029	6143	0.00046	6916	0.00038	24376	0.00141	45596	0.00301	891	5e-05	56795	0.00426	4791	0.0004	2782	0.00027	588	4e-05	38011	0.00296	11939	0.00105	27894	0.00149	912	8e-05	6932	0.00048	4669	0.00029	3831	0.00028	6399	0.00043	23313	0.00146	26556	0.00182	1071	9e-05	60557	0.00428	37589	0.00293	2815	0.00023	1720	0.00016	4463	0.0004	4011	0.00032	15142	0.00111	46720	0.0026	9006	0.00046	2921	0.00022	4129	0.00019	6378	0.00063	9769	0.00091	12382	0.00085	0	0	7891	0.00072	38167	0.00258	938	7e-05	8267	0.00056	10341	0.00076	8819	0.0007	1011	7e-05	4731	0.00034	4879	0.00036	3614	0.00021	4005	0.00033	22399	0.0016	9473	0.00071	2665	0.00022	6739	0.00033	1455	0.00011	0	0	38461	0.00231	80105	0.00551	94404	0.00621	36415	0.00297	121950	0.00371	89971	0.00513	86589	0.00454	69260	0.00437	65898	0.00446	96052	0.00441	40625	0.00356	38325	0.00305	15454	0.00195	32839	0.00277	22113	0.00262	39244	0.00329	39870	0.00293	45065	0.00332	29273	0.00337	56202	0.00333	31276	0.0022	40658	0.00326	18701	0.00177	58482	0.00397	48588	0.00337	95314	0.00492	21806	0.00225	25935	0.0018	34286	0.00195	45581	0.00293	21961	0.00147	49713	0.00296	41081	0.00245	37480	0.00228	305	0.00056	11397	0.0006	2829	0.0002	6979	0.00042	14206	0.00154	23819	0.00156	3024	0.0002	5463	0.00047	5183	0.00018	4873	0.00042	10026	0.00063	9593	0.00075	659	6e-05	19026	0.0017	9922	0.00067	29149	0.00188	13777	0.00101	3230	0.0003	15913	0.00118	3032	0.00024	27395	0.0022	36292	0.00421	1590	0.00014	620	4e-05	2576	0.00021	4060	0.00035	6226	0.00024	7885	0.0006	5459	0.00036	13439	0.00113	6330	0.00047	9834	0.00083	33107	0.00172	13899	0.0007	9136	0.0006	28921	0.00155	41325	0.00301	13745	0.00108	92503	0.00557	7272	0.00029	7528	0.00053	21927	0.00144	0	0	6040	0.00166	2969	0.00027	0	0	4751	0.00057	3158	0.00018	11487	0.00069	4557	0.00023	3627	0.00018	12044	0.0009	7331	0.00064	10765	0.00098	11503	0.00089	0	0	1466	8e-05	1125	0.00013	12419	0.00064	4599	0.00026	30007	0.00213	13262	0.00095	3178	0.0002	0	0	0	0	1024	8e-05	59351	0.00294	13167	0.001	3238	0.00015	0	0	937	7e-05	10891	0.00056	0	0	20483	0.00221	84085	0.00383	34151	0.00271	2344	0.00015	0	0	11973	0.00091	17357	0.00107	21730	0.00176	51350	0.0033	877	8e-05	0	0	0	0	6070	0.00057	0	0	10470	0.00088	6601	0.00044	30915	0.00199	17361	0.00127	75162	0.00388	5007	0.00037	811	4e-05	11165	0.00089	10359	0.00067	2508	0.00016	21297	0.00171	18570	0.0015	7021	0.00048	6448	0.00051	4366	0.00023	6447	0.00038	6572	0.0005	2439	0.00029	5754	0.00041	0	0	1267	0.00013	3671	0.00025	16073	0.00123	780	6e-05	41294	0.00357	877	6e-05	2003	0.00016	6798	0.00074	10318	0.00087	38353	0.00237	45639	0.00303	9694	0.00056	8221	0.00067	22960	0.00145	0	0	26423	0.00182	25052	0.00235	27235	0.00196	13814	0.00092	8363	0.00052	5758	0.00075	13995	0.0009	6228	0.00036	32447	0.00176	3289	0.00019	13624	0.00086	2252	0.00016	13239	0.00085	5948	0.00043	17179	0.00124	5985	0.00061	10206	0.00124	2590	0.00026	5278	0.00036	0	0	4281	0.00033	23064	0.00111	22734	0.00197	11134	0.00073	1519	0.00016	12585	0.00106	1281	0.00036	4763	0.00038	5164	0.00037	8052	0.001	12465	0.0009	9566	0.00089	6365	0.00051	1393	0.00012	727	5e-05	7374	0.00047	5060	0.00042	13056	0.00119	32004	0.00251	9262	0.00098	6193	0.00042	23641	0.00117	14389	0.00117	5550	0.00037	6938	0.00049	0	0	14153	0.00108	4425	0.00045	3230	0.00022	3794	0.00024	13290	0.00083	5566	0.00032	10185	0.00076	55225	0.00316	9096	0.00077	3594	0.00028	5096	0.00035	17927	0.00113	18542	0.00121	0	0	25739	0.00248	9200	0.00067	1260	0.00011	3590	0.00026	18366	0.00129	6479	0.0005	22643	0.00147	15884	0.00119	25917	0.00183	5104	0.00041	8406	0.00058	11711	0.00081	25103	0.00174	696	5e-05	30724	0.00278	16492	0.00121	4082	0.00029	2883	0.00024	13763	0.00092	3353	0.00021	37093	0.00252	1415	9e-05	17648	0.00133	4795	0.00039	3888	0.00024	10743	0.00097	32328	0.00234	1523	0.00012	20990	0.00163	10241	0.00071	7588	0.00043	861	0.0001	12150	0.00076	5334	0.00051	11947	0.00061	13037	0.00077	33082	0.00267	15736	0.00078	8639	0.00031	12547	0.00087	25638	0.00194	12407	0.00086	31957	0.0021	8175	0.00041	7142	0.00044	623	5e-05	23902	0.00177	9787	0.00114	18896	0.00163	102145	0.00594	8892	0.00064	10464	0.00083	6564	0.00041	22243	0.00082	35295	0.00279	7137	0.00072	765	5e-05	25088	0.0023	3200	0.00026	1835	0.0001	8170	0.00074	10961	0.00077	3736	0.00041	7419	0.00055	2658	0.00015	15999	0.00085	18857	0.00129	6005	0.00051	7083	0.00047	10713	0.00083	45289	0.00336	34037	0.00255	36850	0.00288	32843	0.00278	608	4e-05	11647	0.00114	20674	0.00123	26637	0.00186	9411	0.00058	35696	0.00133	16961	0.00104	12336	0.00097	8438	0.00068	9973	0.00096	45467	0.00287	1216	0.0001	36281	0.00286	29077	0.00187	0	0	13316	0.00092	4317	0.00029	13777	0.00081	9077	0.00058	9998	0.00057	2487	0.00021	3316	0.00025	5158	0.00032	24684	0.00131	8098	0.00045	6550	0.00039	3465	0.00022	4512	0.00018	4191	0.00029	17738	0.00134	3512	0.00021	2181	0.00018	4604	0.00038	13071	0.00075	5713	0.00033	6850	0.00057	6309	0.00036	19817	0.00132	8475	0.00059	10382	0.00078	41399	0.00303	11185	0.00085	17402	0.00117	3768	0.00017	8642	0.00071	19240	0.00144	5241	0.00038	2066	0.00014	66188	0.00416	5683	0.00035	5537	0.00037	2821	0.00022	16142	0.00099	7061	0.00043	3420	0.00019	11904	0.00072	3364	0.00021	2189	0.00018	14552	0.00084	4604	0.00027	2172	0.00016	0	0	1699	0.0001	34580	0.00426	32347	0.00411	116638	0.00651	96902	0.00538	5411	0.00075	98050	0.00687	8740	0.00118	41392	0.00267	42584	0.00267	1818	0.00024	88475	0.0048	37235	0.00198	64737	0.00458	17178	0.00177	40265	0.0021	18161	0.00154	4381	0.0003	4650	0.00022	4602	0.00047	5851	0.00044	118834	0.00618	3910	0.00026	5339	0.00041	3723	0.00023	1398	0.0001	51756	0.00379	109297	0.00658	2150	0.00012	82766	0.00566	23713	0.0019	3953	0.00028	91478	0.006	0	0	0	0	0	0	4329	0.00025	0	0	899	7e-05
Desulfurispirillum indicum	936456	S	0	0	0	0	189	2e-05	438	3e-05	0	0	0	0	0	0	78	1e-05	88	1e-05	1028	7e-05	2687	0.0002	308	2e-05	0	0	0	0	655	4e-05	0	0	0	0	515	5e-05	215	2e-05	70	1e-05	59	1e-05	194	1e-05	140	1e-05	81	1e-05	573	4e-05	4047	0.00029	331	2e-05	0	0	0	0	170	1e-05	0	0	113	1e-05	384	3e-05	134	1e-05	0	0	0	0	57	0	57	0	105	1e-05	587	4e-05	4702	0.00022	229	2e-05	0	0	0	0	481	5e-05	0	0	0	0	113	1e-05	87	1e-05	68	1e-05	0	0	305	2e-05	0	0	506	4e-05	1738	0.0001	64	1e-05	0	0	0	0	0	0	1486	7e-05	28126	0.00205	0	0	0	0	0	0	0	0	0	0	0	0	0	0	0	0	0	0	0	0	92	0	0	0	0	0	0	0	0	0	0	0	0	0	0	0	0	0	0	0	0	0	116	1e-05	0	0	0	0	0	0	0	0	0	0	0	0	0	0	0	0	0	0	0	0	0	0	0	0	0	0	0	0	398	2e-05	0	0	0	0	0	0	0	0	0	0	102	1e-05	1199	4e-05	0	0	142	1e-05	170	1e-05	0	0	0	0	0	0	68	0	84	1e-05	0	0	0	0	0	0	0	0	0	0	0	0	93	1e-05	69	1e-05	0	0	1127	4e-05	0	0	0	0	0	0	0	0	237	2e-05	40	0	249	1e-05	0	0	0	0	0	0	0	0	88	1e-05	745	3e-05	0	0	0	0	0	0	0	0	0	0	0	0	0	0	0	0	324	2e-05	1891	0.0001	288	1e-05	0	0	0	0	0	0	0	0	0	0	398	2e-05	0	0	294	2e-05	4581	0.00026	61	0	0	0	0	0	0	0	0	0	0	0	241	1e-05	0	0	265	1e-05	381	2e-05	0	0	0	0	0	0	0	0	235	1e-05	0	0	128	1e-05	0	0	0	0	0	0	107	1e-05	0	0	0	0	75	1e-05	0	0	71	1e-05	484	3e-05	0	0	0	0	0	0	0	0	0	0	0	0	0	0	0	0	0	0	0	0	0	0	66	1e-05	0	0	317	3e-05	4185	0.00022	184	1e-05	0	0	0	0	0	0	0	0	0	0	129	1e-05	0	0	0	0	0	0	0	0	433	3e-05	0	0	0	0	0	0	0	0	0	0	0	0	33	0	0	0	0	0	0	0	0	0	0	0	390	2e-05	0	0	0	0	571	3e-05	0	0	0	0	0	0	0	0	0	0	92	1e-05	87	1e-05	0	0	0	0	0	0	4130	0.00028	432	3e-05	2567	0.0002	0	0	0	0	0	0	0	0	0	0	0	0	0	0	0	0	49	1e-05	0	0	0	0	44	0	0	0	0	0	0	0	0	0	78	1e-05	0	0	0	0	180	1e-05	33	0	130	1e-05	105	1e-05	0	0	220	3e-05	0	0	0	0	38	0	0	0	0	0	0	0	60	0	0	0	0	0	319	3e-05	2295	0.00016	0	0	0	0	784	0.0001	0	0	63	0	0	0	110	1e-05	0	0	0	0	0	0	0	0	0	0	415	3e-05	4068	0.00028	0	0	0	0	693	5e-05	0	0	0	0	0	0	0	0	0	0	116	1e-05	0	0	0	0	0	0	463	4e-05	4550	0.00028	0	0	0	0	0	0	0	0	51	0	0	0	99	1e-05	90	1e-05	0	0	55	0	0	0	0	0	605	3e-05	5043	0.00018	0	0	0	0	0	0	0	0	96	0	0	0	0	0	0	0	0	0	0	0	0	0	74	1e-05	0	0	4965	0.00031	0	0	0	0	0	0	150	1e-05	0	0	0	0	0	0	0	0	0	0	0	0	0	0	0	0	122	1e-05	0	0	1418	0.00012	0	0	0	0	0	0	0	0	0	0	0	0	0	0	0	0	0	0	74	1e-05	0	0	65	0	232	1e-05	2025	0.00016	0	0	0	0	0	0	0	0	0	0	53	0	0	0	240	2e-05	0	0	477	3e-05	0	0	839	5e-05	4138	0.00034	3259	0.00025	912	6e-05	511	3e-05	7205	0.0004	331	2e-05	274	2e-05	969	4e-05	221	2e-05	0	0	179	1e-05	168	1e-05	147	1e-05	0	0	114	1e-05	0	0	0	0	0	0	0	0	674	5e-05	0	0	0	0	166	1e-05	243	1e-05	47	0	0	0	0	0	0	0	0	0	0	0	0	0	1294	0.0001	0	0	0	0	241	1e-05	0	0	0	0	0	0	0	0	0	0	0	0	1948	0.00014	0	0	47	1e-05	0	0	0	0	0	0	0	0	0	0	52	1e-05	0	0	0	0	0	0	0	0	0	0	0	0	0	0	0	0	0	0	0	0	201	1e-05	509	5e-05	0	0	0	0	0	0	0	0	299	2e-05	0	0	0	0	0	0	0	0	0	0	0	0	0	0	0	0	4111	0.00026	472	4e-05	0	0	157	1e-05	517	8e-05	0	0
Caulobacter henricii	69395	S	0	0	0	0	0	0	430	3e-05	259	2e-05	0	0	373	3e-05	0	0	0	0	0	0	0	0	0	0	0	0	396	3e-05	0	0	0	0	526	4e-05	342	3e-05	888	7e-05	0	0	0	0	0	0	0	0	0	0	0	0	0	0	0	0	0	0	0	0	0	0	0	0	0	0	155	1e-05	146	1e-05	0	0	0	0	0	0	0	0	0	0	0	0	0	0	0	0	0	0	532	4e-05	0	0	0	0	0	0	788	6e-05	0	0	179	1e-05	0	0	0	0	0	0	0	0	0	0	0	0	0	0	0	0	0	0	0	0	0	0	0	0	313	2e-05	170	1e-05	167	1e-05	119	1e-05	488	1e-05	136	1e-05	234	1e-05	170	1e-05	110	1e-05	244	1e-05	85	1e-05	0	0	0	0	0	0	0	0	0	0	0	0	0	0	0	0	0	0	0	0	0	0	0	0	0	0	0	0	372	2e-05	254	3e-05	260	2e-05	238	1e-05	365	2e-05	456	3e-05	552	3e-05	458	3e-05	525	3e-05	0	0	0	0	0	0	0	0	0	0	0	0	0	0	0	0	0	0	0	0	0	0	0	0	0	0	0	0	0	0	0	0	0	0	0	0	0	0	0	0	0	0	0	0	0	0	0	0	0	0	0	0	0	0	0	0	0	0	0	0	0	0	0	0	0	0	0	0	0	0	0	0	0	0	0	0	0	0	293	1e-05	0	0	0	0	0	0	0	0	0	0	0	0	0	0	0	0	0	0	0	0	0	0	0	0	0	0	0	0	0	0	0	0	0	0	0	0	0	0	0	0	0	0	0	0	0	0	0	0	0	0	0	0	0	0	0	0	0	0	0	0	0	0	0	0	0	0	0	0	0	0	0	0	0	0	0	0	0	0	0	0	0	0	0	0	0	0	0	0	0	0	0	0	0	0	536	5e-05	0	0	294	2e-05	0	0	2140	0.00011	742	6e-05	98	1e-05	0	0	0	0	459	3e-05	0	0	341	3e-05	4490	0.00031	0	0	0	0	0	0	0	0	0	0	0	0	624	6e-05	0	0	1087	7e-05	280	2e-05	0	0	179	2e-05	0	0	0	0	0	0	0	0	1523	9e-05	0	0	305	2e-05	301	2e-05	310	2e-05	0	0	4968	0.00034	0	0	115	1e-05	0	0	0	0	0	0	0	0	0	0	0	0	0	0	0	0	0	0	0	0	0	0	0	0	0	0	0	0	0	0	0	0	0	0	0	0	0	0	0	0	0	0	0	0	0	0	0	0	0	0	0	0	106	1e-05	0	0	0	0	0	0	0	0	0	0	0	0	0	0	0	0	0	0	0	0	284	2e-05	945	5e-05	246	2e-05	0	0	0	0	0	0	0	0	226	2e-05	0	0	240	2e-05	0	0	0	0	0	0	245	1e-05	0	0	0	0	0	0	0	0	0	0	0	0	0	0	0	0	324	3e-05	0	0	0	0	0	0	1148	7e-05	0	0	0	0	0	0	0	0	0	0	0	0	0	0	0	0	0	0	975	7e-05	200	2e-05	0	0	332	2e-05	0	0	0	0	0	0	0	0	0	0	0	0	0	0	0	0	0	0	1953	0.00014	2619	0.00015	2083	0.00023	302	2e-05	0	0	244	1e-05	0	0	0	0	0	0	0	0	0	0	1826	0.00014	446	3e-05	0	0	0	0	0	0	0	0	0	0	0	0	0	0	97	1e-05	0	0	0	0	0	0	0	0	0	0	298	3e-05	0	0	0	0	0	0	0	0	286	3e-05	0	0	0	0	0	0	0	0	0	0	0	0	0	0	151	1e-05	0	0	605	4e-05	0	0	0	0	0	0	0	0	0	0	120	1e-05	0	0	139	1e-05	660	2e-05	0	0	0	0	0	0	0	0	657	4e-05	0	0	0	0	108	1e-05	0	0	0	0	387	3e-05	0	0	354	2e-05	0	0	0	0	0	0	0	0	0	0	0	0	0	0	0	0	0	0	0	0	0	0	0	0	289	2e-05	0	0	399	2e-05	0	0	313	3e-05	0	0	537	4e-05	0	0	0	0	0	0	475	4e-05	591	4e-05	688	3e-05	0	0	0	0	0	0	383	3e-05	0	0	0	0	334	2e-05	0	0	0	0	0	0	0	0	280	2e-05	218	1e-05	0	0	0	0	0	0	0	0	0	0	0	0	251	3e-05	93	1e-05	0	0	168	1e-05	0	0	0	0	0	0	1302	8e-05	0	0	0	0	706	4e-05	342	2e-05	0	0	0	0	0	0	0	0	0	0	344	2e-05	0	0	0	0	0	0	0	0	0	0	0	0	546	4e-05	0	0	0	0	0	0	0	0	0	0	343	2e-05	0	0	0	0	0	0	0	0	0	0	0	0	0	0
Calothrix sp. 336/3	1337936	S	0	0	0	0	0	0	0	0	0	0	0	0	0	0	0	0	0	0	0	0	0	0	0	0	0	0	0	0	0	0	0	0	0	0	0	0	0	0	0	0	0	0	0	0	0	0	0	0	0	0	0	0	0	0	0	0	0	0	0	0	0	0	0	0	0	0	0	0	0	0	0	0	0	0	0	0	0	0	0	0	0	0	0	0	0	0	0	0	0	0	0	0	0	0	0	0	0	0	0	0	0	0	0	0	0	0	0	0	0	0	0	0	0	0	0	0	0	0	0	0	0	0	0	0	0	0	0	0	0	0	0	0	0	0	0	0	0	0	0	0	0	0	0	0	0	0	0	0	0	0	0	0	0	0	0	0	0	0	0	0	0	0	0	0	0	0	0	0	0	0	0	0	0	0	0	0	0	0	0	0	0	0	0	0	0	0	0	0	0	0	0	0	0	0	0	0	0	0	0	0	0	0	0	0	0	0	0	0	0	0	0	0	0	0	0	0	0	0	0	0	0	0	0	0	0	0	0	0	0	0	0	0	0	0	0	0	0	0	0	0	0	0	0	0	0	0	0	0	0	0	0	0	0	0	0	0	0	0	0	0	0	0	0	0	0	0	0	0	0	0	0	0	0	0	0	0	0	0	0	0	0	0	0	0	0	0	0	0	0	0	0	0	0	0	0	0	0	0	0	0	0	0	0	0	0	0	0	0	0	0	0	0	0	0	0	0	0	0	0	0	0	0	0	0	0	0	0	0	0	0	0	0	0	0	0	0	0	0	0	0	0	0	0	0	26	0	0	0	68	1e-05	0	0	0	0	0	0	0	0	0	0	0	0	0	0	0	0	0	0	0	0	0	0	0	0	0	0	0	0	0	0	0	0	0	0	0	0	0	0	0	0	0	0	0	0	0	0	0	0	0	0	0	0	0	0	0	0	0	0	0	0	0	0	0	0	0	0	0	0	0	0	0	0	0	0	0	0	0	0	0	0	0	0	0	0	0	0	0	0	0	0	0	0	0	0	0	0	0	0	0	0	0	0	0	0	0	0	0	0	0	0	0	0	0	0	0	0	0	0	0	0	0	0	0	0	0	0	0	0	0	0	0	0	0	0	0	0	0	0	0	0	0	0	0	0	0	0	0	0	0	0	0	0	0	0	0	0	0	0	0	0	0	0	0	0	0	0	0	0	0	0	0	0	0	0	0	0	0	0	0	0	0	0	0	0	0	0	0	0	0	0	0	0	0	0	0	0	0	0	0	0	0	0	0	0	0	0	0	0	0	0	0	0	0	0	0	0	0	0	0	0	0	0	0	0	0	0	0	0	0	0	0	0	0	0	0	0	0	0	0	0	0	0	0	0	0	0	0	0	0	0	0	0	0	0	0	0	0	0	0	0	0	0	0	0	0	0	0	0	0	0	0	0	0	0	0	0	0	0	0	0	0	0	0	0	0	0	0	0	0	0	0	0	0	0	0	0	0	0	0	0	0	0	0	0	0	0	0	0	0	0	0	0	0	0	0	0	0	0	0	0	0	0	0	0	0	0	0	0	0	0	0	0	0	0	0	0	0	0	0	0	0	0	0	0	0	0	0	0	2192	0.00016	0	0	0	0	0	0	0	0	0	0	0	0	0	0	0	0	0	0	0	0	0	0	0	0	0	0	0	0	0	0	0	0	0	0	0	0	0	0	0	0	0	0	0	0	0	0	0	0	0	0	0	0	0	0	0	0	0	0	0	0	0	0	0	0	0	0	0	0	0	0	0	0	0	0	0	0	0	0	0	0	0	0	0	0	0	0	0	0	0	0	0	0	0	0	0	0	0	0	0	0	0	0	0	0	0	0	0	0	0	0	0	0	0	0	0	0	0	0	0	0	0	0	0	0	0	0	0	0	0	0	0	0	0	0	0	0	0	0	0	0	0	0	0	0	0	0	0	0	0	0	0	0	0	0	0	0	0	0	0	0	0	0	0	0	0	0	0	0	0	0	0	0	0	0	0	0	0	0	0	0	0	0	0	0	0	0	0	0	0	0	0	0	0	0	0	0	0	0	0	0	0	0	0	0	0	0
DPANN group archaeon LC1Nh	2565781	S	0	0	0	0	0	0	0	0	0	0	0	0	0	0	0	0	0	0	0	0	0	0	0	0	0	0	0	0	0	0	0	0	0	0	0	0	0	0	0	0	0	0	0	0	0	0	0	0	0	0	0	0	0	0	0	0	0	0	0	0	0	0	0	0	0	0	0	0	0	0	0	0	0	0	0	0	0	0	0	0	0	0	0	0	0	0	0	0	0	0	0	0	0	0	0	0	0	0	0	0	0	0	0	0	0	0	0	0	0	0	0	0	0	0	0	0	0	0	0	0	0	0	0	0	0	0	0	0	0	0	0	0	0	0	0	0	0	0	0	0	0	0	0	0	0	0	0	0	0	0	0	0	0	0	0	0	0	0	0	0	0	0	0	0	0	0	0	0	0	0	0	0	0	0	0	0	0	0	0	0	0	0	0	0	0	0	0	0	0	0	0	0	0	0	0	0	0	0	0	0	0	0	0	0	0	0	0	0	0	0	0	0	0	0	0	0	0	0	0	0	0	0	0	0	0	0	0	0	0	0	0	0	0	0	0	0	0	0	0	0	0	0	0	0	0	0	0	0	0	0	0	0	0	0	0	0	0	0	0	0	0	0	0	0	0	0	0	0	0	0	0	0	0	0	0	0	0	0	0	0	0	0	0	0	0	0	0	0	0	0	0	0	0	0	0	0	0	0	0	0	0	0	0	0	0	0	0	0	0	0	0	0	0	0	0	0	0	0	0	0	0	0	0	0	0	0	0	0	0	0	0	0	0	0	0	0	0	0	0	0	0	0	0	0	0	0	37	8e-05	0	0	0	0	0	0	0	0	0	0	0	0	0	0	0	0	0	0	0	0	0	0	0	0	0	0	0	0	0	0	0	0	0	0	0	0	0	0	0	0	0	0	0	0	0	0	0	0	0	0	0	0	0	0	0	0	0	0	0	0	0	0	0	0	0	0	0	0	0	0	0	0	0	0	0	0	0	0	0	0	0	0	0	0	0	0	0	0	0	0	0	0	0	0	0	0	0	0	0	0	0	0	0	0	0	0	0	0	0	0	0	0	0	0	0	0	0	0	0	0	0	0	0	0	0	0	0	0	0	0	0	0	0	0	0	0	0	0	0	0	0	0	0	0	0	0	0	0	0	0	0	0	0	0	0	0	0	0	0	0	0	0	0	0	0	0	0	0	0	0	0	0	0	0	0	0	0	0	0	0	0	0	0	0	0	0	0	0	0	0	0	0	0	0	0	0	0	0	0	0	0	0	0	0	0	0	0	0	0	0	0	0	0	0	0	0	0	0	0	0	0	0	0	0	0	0	0	0	0	0	0	0	0	0	0	0	0	0	0	0	0	0	0	0	0	0	0	0	0	0	0	0	0	0	0	0	0	0	0	0	0	0	0	0	0	0	0	0	0	0	0	0	0	0	0	0	0	0	0	0	0	0	0	0	0	0	0	0	0	0	0	0	0	0	0	0	0	0	0	0	0	0	0	0	0	0	0	0	0	0	0	0	0	0	0	0	0	0	0	0	0	0	0	0	0	0	0	0	0	0	0	0	0	0	0	0	0	0	0	0	0	0	0	0	0	0	0	0	0	0	0	0	0	0	0	0	0	0	0	0	0	0	0	0	0	0	0	0	0	0	0	0	0	0	0	0	0	0	0	0	0	0	0	0	0	0	0	0	0	0	0	0	0	0	0	0	0	0	0	0	0	0	0	0	0	0	0	0	0	0	0	0	0	0	0	0	0	0	0	0	0	0	0	0	0	0	0	0	0	0	0	0	0	0	0	0	0	0	0	0	0	0	0	0	0	0	0	0	0	0	0	0	0	0	0	0	0	0	0	0	0	0	0	0	0	0	0	0	0	0	0	0	0	0	0	0	0	0	0	0	0	0	0	0	0	0	0	0	0	0	0	0	0	0	0	0	0	0	0	0	0	0	0	0	0	0	0	0	0	0	0	0	0	0	0	0	0	0	0	0	0	0	0	0	0	0	0	0	0	0	0	0	0	0	0	0	0	0	0	0	0	0	0	0	0	0	0	0	0	0	0	0	0	0	0	0	24	0
Erwinia sp. Ejp617	215689	S	0	0	0	0	0	0	0	0	0	0	0	0	0	0	0	0	0	0	0	0	0	0	0	0	0	0	0	0	0	0	0	0	0	0	0	0	0	0	0	0	0	0	0	0	0	0	0	0	0	0	0	0	0	0	0	0	0	0	0	0	0	0	0	0	0	0	0	0	0	0	0	0	0	0	0	0	0	0	0	0	0	0	0	0	0	0	0	0	0	0	0	0	0	0	0	0	0	0	0	0	0	0	0	0	0	0	0	0	0	0	0	0	0	0	0	0	0	0	0	0	210	2e-05	0	0	0	0	0	0	0	0	0	0	0	0	0	0	0	0	0	0	0	0	0	0	0	0	0	0	0	0	0	0	0	0	0	0	0	0	0	0	0	0	0	0	0	0	0	0	0	0	0	0	0	0	0	0	0	0	0	0	0	0	0	0	0	0	0	0	0	0	0	0	0	0	0	0	0	0	0	0	0	0	0	0	0	0	0	0	0	0	0	0	0	0	0	0	0	0	0	0	0	0	0	0	0	0	0	0	0	0	0	0	0	0	0	0	0	0	0	0	0	0	0	0	0	0	0	0	0	0	0	0	0	0	0	0	0	0	0	0	0	0	0	0	0	0	0	0	0	0	0	0	0	0	0	0	0	0	0	0	0	0	0	0	0	0	0	0	0	0	0	0	0	0	0	0	0	0	0	0	0	0	0	0	0	0	0	0	0	0	0	0	0	0	0	0	0	0	0	0	0	0	0	0	0	0	0	0	0	0	0	0	0	0	0	0	0	0	0	0	0	0	0	0	0	0	0	0	0	0	0	0	0	0	0	0	0	0	0	0	0	0	0	0	0	0	0	0	0	0	0	0	0	0	0	0	0	0	0	0	0	0	0	0	0	0	0	0	0	0	0	0	0	0	0	0	0	0	0	0	0	0	0	0	0	0	0	0	0	0	0	0	0	0	0	0	0	0	0	0	0	0	0	0	0	0	0	0	0	0	0	0	0	0	0	0	0	0	0	0	0	0	0	0	0	0	0	0	0	0	0	0	0	0	0	0	0	0	0	0	0	0	0	0	0	0	0	0	0	0	0	0	0	0	0	0	0	0	0	0	0	0	0	0	0	0	0	0	0	0	0	0	0	0	0	0	0	0	0	0	0	0	0	0	0	0	0	0	0	0	0	0	0	0	0	0	0	0	0	0	0	0	0	0	0	0	0	0	0	0	0	0	0	0	0	0	0	0	0	0	0	0	0	0	0	0	0	0	0	0	0	0	0	0	0	0	0	0	0	0	0	0	0	0	0	0	0	0	0	0	0	0	0	0	0	0	0	0	0	0	0	0	0	0	0	0	0	0	0	0	0	0	0	0	0	0	0	0	0	0	0	0	0	0	0	0	0	0	0	0	0	0	0	0	0	0	0	0	0	0	0	0	0	0	0	0	0	0	0	0	0	0	0	0	0	0	0	0	0	0	0	0	0	0	0	0	0	0	0	0	0	0	0	0	0	0	0	0	0	0	0	0	0	0	0	0	0	0	0	0	0	0	0	0	0	0	0	0	0	0	0	0	0	0	0	0	0	0	0	0	0	0	0	0	0	0	0	0	0	0	0	0	0	0	0	0	0	0	0	0	0	0	0	0	0	0	0	0	0	0	0	0	0	0	0	0	0	0	0	0	0	0	0	0	0	0	0	0	0	0	0	0	0	0	0	0	0	0	0	0	0	0	0	0	0	0	0	0	0	0	0	0	0	0	0	0	0	0	0	0	0	0	0	0	0	0	0	0	0	0	0	0	0	0	0	0	0	0	0	0	0	0	0	0	0	0	0	0	0	0	0	0	0	0	0	0	0	0	0	0	0	0	0	0	0	0	0	0	0	0	0	0	0	0	0	0	0	0	0	0	0	0	0	0	0	0	0	0	0	0	0	0	0	0	0	0	0	0	0	0	0	0	0	0	0	0	0	0	0	0	0	0	0	0	0	0	0	0	0	0	0	0	0	0	0	0	0	0	0	0	0	0	0	0	0	0	0	0	0	0	0	0	0	0	0	0	0	0	0	0	0	0	0	0	0	0
Phycisphaera mikurensis	547188	S	0	0	0	0	0	0	0	0	0	0	0	0	0	0	0	0	0	0	0	0	32	0	0	0	0	0	0	0	89	1e-05	0	0	0	0	0	0	0	0	0	0	0	0	0	0	0	0	0	0	0	0	0	0	0	0	0	0	0	0	412	3e-05	0	0	0	0	0	0	0	0	0	0	0	0	0	0	0	0	0	0	0	0	0	0	0	0	0	0	0	0	41	0	0	0	0	0	0	0	0	0	0	0	0	0	0	0	0	0	26	0	33	0	0	0	0	0	0	0	0	0	0	0	0	0	0	0	0	0	0	0	0	0	0	0	0	0	0	0	0	0	0	0	0	0	0	0	0	0	0	0	0	0	0	0	0	0	0	0	0	0	0	0	0	0	0	0	0	0	0	0	0	0	0	0	0	0	0	0	0	0	0	0	0	0	0	0	0	0	0	0	0	0	0	0	0	0	0	0	0	0	0	0	0	0	0	0	0	0	0	0	0	0	0	0	0	0	40	0	0	0	0	0	0	0	0	0	0	0	0	0	0	0	0	0	0	0	0	0	0	0	0	0	0	0	0	0	0	0	0	0	0	0	0	0	0	0	0	0	0	0	0	0	0	0	0	0	0	0	0	0	0	0	0	0	0	0	0	0	0	0	0	0	0	0	0	0	0	0	0	0	0	0	0	0	0	0	0	0	0	0	0	0	0	0	0	0	0	0	0	0	0	0	0	0	0	0	0	0	0	0	0	0	0	0	0	0	0	0	0	0	59	0	66	0	0	0	0	0	0	0	0	0	0	0	0	0	0	0	0	0	0	0	0	0	0	0	0	0	0	0	0	0	0	0	0	0	0	0	0	0	0	0	0	0	0	0	0	0	0	0	0	0	0	0	0	0	0	0	0	0	0	0	0	0	0	0	0	0	0	0	0	0	0	0	0	0	0	0	0	0	0	0	0	0	0	0	0	0	0	0	0	0	0	0	0	0	0	0	0	0	0	0	0	0	0	0	0	0	0	0	0	0	0	0	0	0	0	0	0	0	0	0	44	0	0	0	0	0	0	0	0	0	0	0	0	0	0	0	0	0	0	0	0	0	0	0	659	4e-05	0	0	0	0	0	0	0	0	0	0	0	0	0	0	0	0	0	0	0	0	0	0	0	0	0	0	0	0	0	0	0	0	0	0	0	0	0	0	0	0	0	0	0	0	0	0	0	0	0	0	0	0	0	0	0	0	0	0	0	0	0	0	0	0	0	0	0	0	0	0	0	0	0	0	0	0	0	0	0	0	0	0	0	0	0	0	0	0	0	0	0	0	0	0	0	0	0	0	0	0	0	0	0	0	0	0	0	0	0	0	0	0	0	0	0	0	0	0	0	0	0	0	0	0	0	0	0	0	0	0	0	0	0	0	70	1e-05	0	0	0	0	0	0	0	0	0	0	0	0	0	0	0	0	0	0	0	0	0	0	0	0	0	0	0	0	0	0	0	0	0	0	0	0	0	0	0	0	0	0	0	0	0	0	0	0	0	0	0	0	0	0	0	0	0	0	0	0	0	0	0	0	0	0	0	0	0	0	0	0	0	0	0	0	0	0	0	0	0	0	0	0	0	0	0	0	0	0	0	0	0	0	0	0	0	0	0	0	0	0	0	0	0	0	0	0	0	0	0	0	0	0	38	0	0	0	0	0	0	0	0	0	0	0	0	0	0	0	0	0	0	0	0	0	0	0	0	0	0	0	0	0	0	0	0	0	0	0	0	0	0	0	17	0	0	0	0	0	0	0	0	0	0	0	0	0	0	0	32	0	0	0	0	0	0	0	0	0	0	0	0	0	0	0	0	0	0	0	0	0	0	0	0	0	0	0	0	0	0	0	0	0	0	0	0	0	0	0	0	0	0	0	25	0	0	0	0	0	0	0	0	0	0	0	0	0	0	0	0	0	0	0	0	0	49	1e-05	0	0	0	0	0	0	0	0	20	0	0	0	0	0	0	0	0	0	0	0	0	0	0	0	0	0	0	0	0	0	0	0	0	0	0	0	0	0	0	0	0	0	0	0	24	0	201	2e-05	1453	0.00023	0	0	0	0	345	3e-05
Enterococcus avium	33945	S	0	0	0	0	0	0	0	0	0	0	0	0	0	0	490	4e-05	0	0	0	0	0	0	0	0	0	0	0	0	1068	6e-05	0	0	0	0	0	0	0	0	0	0	0	0	0	0	0	0	0	0	0	0	0	0	0	0	0	0	0	0	0	0	0	0	0	0	0	0	0	0	0	0	0	0	0	0	103	1e-05	0	0	0	0	0	0	0	0	0	0	0	0	0	0	0	0	0	0	0	0	0	0	0	0	0	0	0	0	0	0	0	0	0	0	0	0	1267	9e-05	0	0	0	0	0	0	0	0	0	0	0	0	0	0	0	0	0	0	0	0	0	0	0	0	0	0	0	0	0	0	0	0	0	0	0	0	0	0	0	0	0	0	0	0	0	0	0	0	0	0	0	0	0	0	0	0	0	0	0	0	144	1e-05	0	0	0	0	0	0	0	0	0	0	340	2e-05	167	1e-05	0	0	0	0	0	0	0	0	0	0	0	0	0	0	0	0	0	0	267	1e-05	0	0	0	0	0	0	0	0	0	0	0	0	0	0	0	0	0	0	0	0	0	0	0	0	984	0.00011	0	0	0	0	0	0	0	0	0	0	0	0	275	2e-05	0	0	0	0	0	0	0	0	0	0	0	0	0	0	0	0	707	6e-05	0	0	0	0	0	0	0	0	0	0	0	0	0	0	0	0	0	0	0	0	0	0	0	0	0	0	0	0	0	0	0	0	0	0	0	0	0	0	0	0	0	0	0	0	0	0	0	0	0	0	0	0	0	0	0	0	0	0	0	0	658	3e-05	274	1e-05	0	0	219	1e-05	0	0	0	0	0	0	0	0	741	5e-05	0	0	0	0	429	3e-05	0	0	0	0	0	0	0	0	0	0	0	0	0	0	0	0	0	0	0	0	0	0	0	0	0	0	0	0	0	0	0	0	0	0	0	0	0	0	0	0	0	0	0	0	0	0	0	0	0	0	645	5e-05	0	0	0	0	0	0	720	6e-05	5605	0.00043	0	0	0	0	0	0	0	0	0	0	0	0	0	0	0	0	0	0	0	0	0	0	0	0	0	0	0	0	221	1e-05	0	0	0	0	0	0	0	0	0	0	0	0	0	0	0	0	0	0	0	0	0	0	0	0	0	0	0	0	0	0	0	0	0	0	0	0	0	0	0	0	0	0	0	0	0	0	0	0	0	0	0	0	0	0	0	0	0	0	0	0	0	0	0	0	0	0	0	0	0	0	0	0	0	0	0	0	0	0	0	0	0	0	0	0	0	0	0	0	0	0	0	0	0	0	0	0	0	0	0	0	0	0	0	0	0	0	0	0	0	0	0	0	0	0	0	0	0	0	0	0	0	0	0	0	0	0	0	0	0	0	0	0	0	0	0	0	0	0	0	0	0	0	0	0	0	0	0	0	0	0	0	0	0	0	0	0	0	0	0	0	0	0	0	0	0	0	0	0	0	0	590	4e-05	0	0	0	0	0	0	634	6e-05	0	0	0	0	0	0	0	0	0	0	0	0	0	0	0	0	0	0	0	0	0	0	0	0	0	0	0	0	0	0	0	0	0	0	0	0	0	0	0	0	257	2e-05	0	0	294	2e-05	0	0	0	0	0	0	0	0	0	0	0	0	0	0	0	0	0	0	0	0	0	0	0	0	0	0	0	0	0	0	0	0	0	0	0	0	0	0	0	0	0	0	0	0	0	0	0	0	0	0	0	0	0	0	0	0	0	0	0	0	0	0	0	0	0	0	0	0	0	0	0	0	0	0	0	0	0	0	0	0	0	0	0	0	0	0	0	0	0	0	0	0	0	0	0	0	0	0	0	0	0	0	0	0	0	0	0	0	0	0	0	0	0	0	0	0	0	0	0	0	0	0	0	0	0	0	0	0	0	0	423	3e-05	0	0	0	0	0	0	0	0	0	0	0	0	0	0	0	0	0	0	0	0	0	0	0	0	0	0	0	0	0	0	0	0	0	0	0	0	0	0	0	0	0	0	0	0	0	0	0	0	0	0	0	0	0	0	0	0	0	0	0	0	0	0	0	0	0	0	0	0	325	2e-05	0	0	0	0	162	1e-05	0	0	909	7e-05	0	0	0	0	0	0	370	3e-05	0	0	418	3e-05	0	0	0	0	0	0	0	0	0	0	0	0
Eikenella corrodens	539	S	83	0.00011	0	0	3391	0.00029	5253	0.00032	2835	0.0002	763	6e-05	499	3e-05	9755	0.0008	8596	0.00064	15522	0.00105	12570	0.00095	13730	0.00076	4671	0.00027	1971	0.00013	576	3e-05	2474	0.00019	2289	0.00019	6527	0.00062	15388	0.00115	1109	9e-05	2192	0.00019	1791	0.0001	12435	0.00109	10304	0.00072	17605	0.00108	15366	0.00111	16923	0.00113	4070	0.00025	4064	0.00028	556	5e-05	5914	0.00042	3278	0.00026	1657	0.00013	5530	0.00053	3515	0.00031	2651	0.00021	1301	0.0001	2268	0.00013	7707	0.00039	11775	0.00088	26028	0.0012	9448	0.00094	1448	0.00013	3152	0.00022	138	1e-05	1660	0.00015	6006	0.00041	3292	0.00023	3328	0.00023	9213	0.00068	9085	0.00073	17066	0.00114	5018	0.00036	15155	0.00113	17646	0.00105	1783	0.00015	5185	0.00037	13670	0.00103	3128	0.00026	24587	0.00119	22593	0.00165	0	0	2619	0.00016	5283	0.00036	5980	0.00039	2523	0.00021	7344	0.00022	5882	0.00034	6290	0.00033	5177	0.00033	6130	0.00042	6969	0.00032	6119	0.00054	5762	0.00046	5789	0.00073	7412	0.00063	6213	0.00074	8336	0.0007	7094	0.00052	4655	0.00034	3258	0.00037	4628	0.00027	7828	0.00055	5198	0.00042	6108	0.00058	6734	0.00046	3145	0.00022	5237	0.00027	2794	0.00029	1635	0.00011	1277	7e-05	2093	0.00013	3082	0.00021	3631	0.00022	3142	0.00019	4022	0.00025	0	0	4582	0.00024	2044	0.00014	8060	0.00048	2444	0.00027	6910	0.00045	1423	9e-05	13099	0.00113	10083	0.00035	2362	0.0002	2754	0.00017	5955	0.00047	1191	0.00011	5324	0.00048	5021	0.00034	5181	0.00033	6056	0.00045	1804	0.00017	1711	0.00013	2226	0.00018	5703	0.00046	1654	0.00019	292	3e-05	2833	0.00016	2154	0.00018	965	8e-05	9969	0.00039	1736	0.00013	6196	0.0004	2434	0.0002	2300	0.00017	2163	0.00018	2430	0.00013	7258	0.00037	3075	0.0002	3063	0.00016	2519	0.00018	2045	0.00016	3879	0.00023	6670	0.00027	2148	0.00015	5366	0.00035	523	4e-05	0	0	0	0	1570	0.00021	4785	0.00057	3266	0.00019	4992	0.0003	10992	0.00056	3706	0.00019	1249	9e-05	5648	0.00049	2799	0.00025	5155	0.0004	0	0	7087	0.0004	810	9e-05	8939	0.00046	9708	0.00056	910	6e-05	958	7e-05	0	0	2066	0.00015	1197	9e-05	1301	0.0001	7841	0.00039	1634	0.00012	371	2e-05	3516	0.00018	1300	9e-05	6279	0.00033	0	0	0	0	5506	0.00025	2063	0.00016	632	4e-05	0	0	1518	0.00011	3597	0.00022	2343	0.00019	4931	0.00032	0	0	328	3e-05	0	0	551	5e-05	1046	7e-05	946	8e-05	9756	0.00064	3056	0.0002	1751	0.00013	6458	0.00033	796	6e-05	737	4e-05	1135	9e-05	5607	0.00036	1990	0.00013	4560	0.00037	6594	0.00053	4870	0.00034	7406	0.00059	12170	0.00064	1654	0.0001	1514	0.00012	2668	0.00032	350	2e-05	1002	0.0001	754	8e-05	8092	0.00054	7376	0.00056	1625	0.00012	1630	0.00014	1642	0.00012	11111	0.00087	3871	0.00042	1906	0.00016	3717	0.00023	2416	0.00016	9251	0.00053	4235	0.00035	6820	0.00043	0	0	1107	8e-05	0	0	4695	0.00034	5312	0.00035	9491	0.00059	5833	0.00076	3841	0.00025	4076	0.00024	6163	0.00033	1042	6e-05	4024	0.00025	1407	0.0001	4289	0.00027	17717	0.00129	2944	0.00021	2921	0.0003	6544	0.00079	10480	0.00104	11294	0.00078	0	0	2999	0.00023	4225	0.0002	2378	0.00021	2100	0.00014	2240	0.00024	0	0	1150	0.00033	3297	0.00026	5652	0.0004	2774	0.00034	1639	0.00012	3681	0.00034	1404	0.00011	3553	0.0003	3552	0.00023	13561	0.00086	9127	0.00077	3132	0.00029	1187	9e-05	4983	0.00053	6250	0.00042	6446	0.00032	2628	0.00021	9641	0.00065	2067	0.00014	0	0	1739	0.00013	899	9e-05	1395	9e-05	2488	0.00016	2724	0.00017	4246	0.00024	3448	0.00026	4937	0.00028	3644	0.00031	6718	0.00053	7807	0.00054	3635	0.00023	1726	0.00011	415	5e-05	1237	0.00012	2268	0.00017	2535	0.00022	14365	0.00102	8985	0.00063	3286	0.00025	3473	0.00023	1265	9e-05	5693	0.0004	5070	0.00041	7358	0.00051	2358	0.00016	1642	0.00011	700	5e-05	1461	0.00013	1087	8e-05	3626	0.00025	2493	0.00021	4599	0.00031	7374	0.00046	1295	9e-05	4725	0.0003	2471	0.00019	2262	0.00018	8472	0.00051	3715	0.00033	2887	0.00021	0	0	1557	0.00012	1685	0.00012	2283	0.00013	7356	0.00082	11277	0.0007	4989	0.00047	2073	0.00011	2731	0.00016	2553	0.00021	8939	0.00044	18088	0.00065	2901	0.0002	2028	0.00015	1513	0.0001	1002	7e-05	6283	0.00031	7519	0.00046	0	0	13323	0.00099	0	0	4136	0.00036	4136	0.00024	4606	0.00033	3654	0.00029	9026	0.00056	11855	0.00044	1475	0.00012	2665	0.00027	6099	0.00043	0	0	0	0	743	4e-05	5124	0.00047	2018	0.00014	3001	0.00033	0	0	13886	0.00079	4847	0.00026	2897	0.0002	3770	0.00032	3072	0.0002	1057	8e-05	0	0	1975	0.00015	1194	9e-05	280	2e-05	0	0	3905	0.00038	1365	8e-05	2784	0.00019	5157	0.00032	4001	0.00015	5198	0.00032	5132	0.0004	3087	0.00025	847	8e-05	989	6e-05	680	6e-05	1356	0.00011	2356	0.00015	0	0	6563	0.00045	0	0	4680	0.00027	4651	0.0003	14116	0.0008	7945	0.00066	10513	0.00079	3228	0.0002	7539	0.0004	17668	0.00099	4164	0.00025	2640	0.00017	8028	0.00032	1880	0.00013	958	7e-05	2903	0.00017	7214	0.00061	10396	0.00087	9661	0.00055	2055	0.00012	1737	0.00014	4801	0.00028	5771	0.00039	1609	0.00011	5780	0.00043	647	5e-05	0	0	1245	8e-05	5657	0.00025	5347	0.00044	0	0	1706	0.00012	3586	0.00024	4211	0.00026	4641	0.00029	6561	0.00043	6417	0.00051	421	3e-05	1479	9e-05	3771	0.0002	0	0	6742	0.00042	1890	0.00015	3848	0.00022	4387	0.00026	1647	0.00012	1012	7e-05	4930	0.00028	4083	0.0005	5725	0.00073	1121	6e-05	3014	0.00017	8076	0.00111	1485	0.0001	1201	0.00016	422	3e-05	1702	0.00011	330	4e-05	1127	6e-05	1254	7e-05	1069	8e-05	1320	0.00014	3014	0.00016	758	6e-05	2577	0.00018	7407	0.00036	13528	0.00138	1767	0.00013	2322	0.00012	1597	0.00011	0	0	1264	8e-05	1977	0.00014	3074	0.00023	3399	0.0002	1717	9e-05	1640	0.00011	3596	0.00029	1460	0.0001	8001	0.00052	621	4e-05	0	0	0	0	4377	0.00025	0	0	0	0
Butyrivibrio hungatei	185008	S	0	0	0	0	83	1e-05	409	2e-05	1950	0.00014	811	6e-05	1307	9e-05	498	4e-05	2320	0.00017	269	2e-05	225	2e-05	984	5e-05	1407	8e-05	2634	0.00017	114	1e-05	829	6e-05	939	8e-05	192	2e-05	213	2e-05	451	4e-05	223	2e-05	1668	9e-05	513	4e-05	1027	7e-05	565	3e-05	299	2e-05	413	3e-05	1464	9e-05	1352	9e-05	146	1e-05	734	5e-05	1794	0.00014	122	1e-05	52	0	1692	0.00015	858	7e-05	1005	7e-05	8222	0.00046	1644	8e-05	247	2e-05	443	2e-05	613	6e-05	1065	0.0001	1113	8e-05	83	1e-05	801	7e-05	483	3e-05	1149	8e-05	222	2e-05	1686	0.00012	943	8e-05	860	6e-05	1661	0.00012	371	3e-05	282	2e-05	270	2e-05	848	6e-05	616	5e-05	1484	0.00012	545	3e-05	202	1e-05	0	0	1214	7e-05	700	5e-05	861	6e-05	839	7e-05	1744	5e-05	1420	8e-05	1172	6e-05	851	5e-05	806	5e-05	1396	6e-05	692	6e-05	678	5e-05	328	4e-05	798	7e-05	431	5e-05	838	7e-05	1115	8e-05	1015	7e-05	533	6e-05	1046	6e-05	628	4e-05	453	4e-05	551	5e-05	713	5e-05	1784	0.00012	3966	0.0002	1726	0.00018	3304	0.00023	2857	0.00016	2888	0.00019	1728	0.00012	1866	0.00011	2125	0.00013	1502	9e-05	45	8e-05	727	4e-05	3640	0.00025	718	4e-05	481	5e-05	3533	0.00023	110	1e-05	3392	0.00029	760	3e-05	4023	0.00034	889	6e-05	4125	0.00032	280	3e-05	631	6e-05	3832	0.00026	693	4e-05	2297	0.00017	1040	0.0001	1275	9e-05	1794	0.00014	1087	9e-05	776	9e-05	1154	0.0001	775	5e-05	894	7e-05	961	8e-05	1032	4e-05	11764	0.00089	624	4e-05	1907	0.00016	3420	0.00025	324	3e-05	633	3e-05	589	3e-05	16816	0.00111	6894	0.00037	789	6e-05	464	4e-05	766	5e-05	1104	4e-05	1546	0.00011	851	6e-05	223	2e-05	192	5e-05	256	2e-05	404	5e-05	315	4e-05	1307	8e-05	716	4e-05	457	2e-05	565	3e-05	2341	0.00018	283	2e-05	166	2e-05	80	1e-05	2294	0.00018	851	5e-05	823	9e-05	1063	5e-05	342	2e-05	641	5e-05	2311	0.00017	63	0	398	3e-05	124	1e-05	609	5e-05	686	3e-05	3095	0.00023	710	3e-05	223	1e-05	288	2e-05	851	4e-05	0	0	3916	0.00042	653	3e-05	2061	0.00016	325	2e-05	0	0	2662	0.0002	577	4e-05	282	2e-05	5208	0.00034	90	1e-05	1036	9e-05	0	0	399	4e-05	775	5e-05	593	5e-05	820	5e-05	2015	0.00013	234	2e-05	708	4e-05	1003	7e-05	1441	8e-05	1628	0.00013	789	5e-05	333	2e-05	346	3e-05	661	5e-05	1096	8e-05	200	2e-05	482	3e-05	250	1e-05	3438	0.00026	423	5e-05	352	3e-05	543	5e-05	468	5e-05	209	1e-05	448	3e-05	622	5e-05	156	1e-05	1043	8e-05	266	2e-05	459	5e-05	3182	0.00027	693	4e-05	2023	0.00013	397	2e-05	2268	0.00019	1505	9e-05	0	0	272	2e-05	201	2e-05	3635	0.00026	1604	0.00011	562	4e-05	437	6e-05	4034	0.00026	315	2e-05	396	2e-05	590	3e-05	178	1e-05	175	1e-05	974	6e-05	249	2e-05	716	5e-05	1034	0.0001	509	6e-05	222	2e-05	307	2e-05	55	0	181	1e-05	6198	0.0003	523	5e-05	2997	0.0002	1463	0.00015	241	2e-05	106	3e-05	209	2e-05	332	2e-05	805	0.0001	6335	0.00046	225	2e-05	470	4e-05	451	4e-05	273	2e-05	580	4e-05	237	2e-05	349	3e-05	756	6e-05	2061	0.00022	901	6e-05	3011	0.00015	753	6e-05	460	3e-05	7573	0.00053	32	0	313	2e-05	292	3e-05	166	1e-05	173	1e-05	225	1e-05	220	1e-05	2798	0.00021	775	4e-05	7839	0.00066	305	2e-05	175	1e-05	392	2e-05	4725	0.00031	510	7e-05	147	1e-05	328	2e-05	346	3e-05	101	1e-05	582	4e-05	2535	0.0002	206	1e-05	475	4e-05	544	4e-05	284	2e-05	317	2e-05	390	3e-05	2407	0.00017	117	1e-05	723	7e-05	182	1e-05	342	2e-05	332	3e-05	665	4e-05	925	6e-05	287	2e-05	1773	0.00011	3547	0.00027	289	2e-05	269	2e-05	312	3e-05	2731	0.0002	38	0	867	7e-05	1701	0.00012	572	3e-05	61	1e-05	318	2e-05	262	2e-05	507	3e-05	446	3e-05	2997	0.00024	356	2e-05	511	2e-05	424	3e-05	880	7e-05	439	3e-05	475	3e-05	1341	7e-05	1114	7e-05	304	2e-05	254	2e-05	23	0	1976	0.00017	584	3e-05	1641	0.00012	273	2e-05	337	2e-05	851	3e-05	6646	0.00053	1537	0.00016	1050	7e-05	331	3e-05	160	1e-05	160	1e-05	447	4e-05	236	2e-05	324	4e-05	1289	9e-05	829	5e-05	2960	0.00016	321	2e-05	370	3e-05	849	6e-05	1258	0.0001	5991	0.00044	538	4e-05	259	2e-05	578	5e-05	648	4e-05	142	1e-05	97	1e-05	608	4e-05	1012	6e-05	4987	0.00019	332	2e-05	151	1e-05	463	4e-05	1310	0.00013	3567	0.00022	733	6e-05	219	2e-05	2371	0.00015	0	0	334	2e-05	3745	0.00025	381	2e-05	614	4e-05	399	2e-05	183	2e-05	232	2e-05	407	3e-05	351	2e-05	293	2e-05	270	2e-05	780	5e-05	589	2e-05	274	2e-05	764	6e-05	540	3e-05	1861	0.00016	2109	0.00018	636	4e-05	361	2e-05	280	2e-05	3083	0.00018	964	6e-05	1005	7e-05	423	3e-05	779	6e-05	1409	0.00011	60	0	228	1e-05	2277	0.00019	334	3e-05	2873	0.00021	741	5e-05	843	5e-05	622	4e-05	184	1e-05	377	3e-05	3817	0.00023	665	4e-05	714	4e-05	816	5e-05	402	2e-05	327	3e-05	3633	0.00021	1333	8e-05	314	2e-05	264	2e-05	492	3e-05	390	5e-05	651	8e-05	406	2e-05	448	2e-05	154	2e-05	417	3e-05	1133	0.00015	1072	7e-05	1269	8e-05	978	0.00013	927	5e-05	1155	6e-05	2432	0.00017	1702	0.00018	983	5e-05	447	4e-05	4098	0.00028	4622	0.00022	687	7e-05	288	2e-05	753	4e-05	2574	0.00017	321	2e-05	443	3e-05	3702	0.00026	731	5e-05	1275	8e-05	1093	6e-05	742	5e-05	541	4e-05	656	5e-05	1096	7e-05	249	2e-05	41	0	48	1e-05	558	3e-05	0	0	35	0
Janthinobacterium sp. B9-8	1236179	S	129	0.00017	0	0	328	3e-05	3927	0.00024	920	6e-05	209	2e-05	0	0	5352	0.00044	1988	0.00015	2841	0.00019	3670	0.00028	7594	0.00042	3283	0.00019	1846	0.00012	157	1e-05	7425	0.00056	1967	0.00016	684	7e-05	854	6e-05	1891	0.00015	493	4e-05	316	2e-05	5351	0.00047	4197	0.00029	4348	0.00027	2845	0.00021	8607	0.00058	3450	0.00022	2452	0.00017	428	4e-05	6807	0.00048	2254	0.00018	937	8e-05	1247	0.00012	638	6e-05	555	4e-05	1461	0.00011	1311	7e-05	7575	0.00039	2675	0.0002	5704	0.00026	8044	0.0008	1670	0.00015	1713	0.00012	0	0	11783	0.00108	710	5e-05	1702	0.00012	933	6e-05	493	4e-05	611	5e-05	10984	0.00073	6556	0.00048	3063	0.00023	3048	0.00018	1155	9e-05	7227	0.00052	5502	0.00041	3995	0.00033	3337	0.00016	4470	0.00033	0	0	4395	0.00026	3441	0.00024	3659	0.00024	5127	0.00042	6368	0.00019	4620	0.00026	4115	0.00022	3269	0.00021	3798	0.00026	4924	0.00023	3358	0.00029	3230	0.00026	2634	0.00033	3233	0.00027	2696	0.00032	3293	0.00028	5375	0.00039	2687	0.0002	4907	0.00056	2736	0.00016	5169	0.00036	3182	0.00025	4713	0.00045	2794	0.00019	4361	0.0003	1497	8e-05	2425	0.00025	828	6e-05	761	4e-05	1112	7e-05	1877	0.00013	1648	0.0001	1356	8e-05	1163	7e-05	0	0	2147	0.00011	632	4e-05	3017	0.00018	7959	0.00086	1740	0.00011	0	0	247	2e-05	2492	9e-05	1351	0.00012	1301	8e-05	2880	0.00023	564	5e-05	6409	0.00057	2247	0.00015	0	0	1047	8e-05	192	2e-05	1084	8e-05	930	7e-05	5456	0.00044	790	9e-05	0	0	384	2e-05	237	2e-05	152	1e-05	4173	0.00016	688	5e-05	3938	0.00026	6320	0.00053	1002	7e-05	0	0	0	0	1458	7e-05	1999	0.00013	1308	7e-05	6081	0.00044	0	0	2238	0.00013	4583	0.00019	1036	7e-05	0	0	0	0	0	0	0	0	752	0.0001	1981	0.00024	3168	0.00018	1192	7e-05	1758	9e-05	1286	6e-05	916	7e-05	11768	0.00103	0	0	7053	0.00054	0	0	661	4e-05	329	4e-05	1276	7e-05	1555	9e-05	0	0	0	0	0	0	0	0	0	0	0	0	6185	0.00031	5747	0.00044	0	0	4022	0.0002	226	2e-05	585	3e-05	0	0	0	0	3048	0.00014	1619	0.00013	0	0	0	0	206	2e-05	1972	0.00012	0	0	215	1e-05	0	0	0	0	0	0	0	0	171	1e-05	0	0	3656	0.00024	1734	0.00011	6457	0.00047	2817	0.00015	0	0	0	0	0	0	0	0	342	2e-05	1181	9e-05	2629	0.00021	632	4e-05	711	6e-05	1908	0.0001	541	3e-05	359	3e-05	9129	0.00108	0	0	0	0	0	0	250	2e-05	1616	0.00012	799	6e-05	175	2e-05	347	3e-05	813	6e-05	4763	0.00052	1343	0.00011	5350	0.00033	1457	0.0001	1123	6e-05	1419	0.00012	844	5e-05	0	0	0	0	2234	0.00021	1176	8e-05	1089	7e-05	1487	9e-05	4556	0.0006	2190	0.00014	653	4e-05	7998	0.00043	533	3e-05	708	4e-05	0	0	270	2e-05	561	4e-05	165	1e-05	636	6e-05	1238	0.00015	1341	0.00013	1192	8e-05	214	1e-05	1580	0.00012	2116	0.0001	4056	0.00035	1424	9e-05	514	5e-05	534	5e-05	0	0	394	3e-05	1954	0.00014	2867	0.00036	1556	0.00011	4615	0.00043	609	5e-05	547	5e-05	278	2e-05	1205	8e-05	290	2e-05	269	2e-05	517	4e-05	2562	0.00027	1297	9e-05	1737	9e-05	284	2e-05	7774	0.00052	3005	0.00021	0	0	3613	0.00028	177	2e-05	324	2e-05	210	1e-05	0	0	331	2e-05	484	4e-05	481	3e-05	987	8e-05	778	6e-05	316	2e-05	1379	9e-05	1542	0.0001	1090	0.00014	3636	0.00035	1056	8e-05	409	4e-05	219	2e-05	641	5e-05	0	0	496	3e-05	538	4e-05	641	5e-05	589	5e-05	778	5e-05	2202	0.00015	1144	8e-05	694	5e-05	2541	0.00023	438	3e-05	612	4e-05	99	1e-05	338	2e-05	2196	0.00014	517	4e-05	3301	0.00021	691	5e-05	1141	9e-05	886	5e-05	1848	0.00017	1591	0.00012	139	1e-05	3276	0.00025	903	6e-05	1070	6e-05	1868	0.00021	635	4e-05	220	2e-05	0	0	1365	8e-05	432	3e-05	938	5e-05	1363	5e-05	1814	0.00013	1267	0.0001	1055	7e-05	1995	0.00013	674	3e-05	267	2e-05	116	1e-05	1054	8e-05	332	4e-05	829	7e-05	264	2e-05	1681	0.00012	299	2e-05	790	5e-05	7407	0.00027	568	4e-05	1837	0.00019	2543	0.00018	1761	0.00016	153	1e-05	0	0	232	2e-05	272	2e-05	1729	0.00019	0	0	5033	0.00029	1388	7e-05	687	5e-05	442	4e-05	2684	0.00018	1450	0.00011	1076	8e-05	575	4e-05	3329	0.00026	233	2e-05	0	0	1036	0.0001	315	2e-05	146	1e-05	3501	0.00022	3252	0.00012	1076	7e-05	637	5e-05	2754	0.00022	1091	0.00011	2918	0.00018	123	1e-05	3496	0.00028	2640	0.00017	0	0	1100	8e-05	2942	0.00019	939	6e-05	4957	0.00032	2964	0.00017	1517	0.00013	1372	0.0001	1120	7e-05	1449	8e-05	2435	0.00014	1144	7e-05	811	5e-05	1909	8e-05	343	2e-05	1362	0.0001	622	4e-05	7035	0.00059	10069	0.00084	3415	0.0002	737	4e-05	2327	0.00019	2704	0.00016	2568	0.00017	1434	0.0001	979	7e-05	665	5e-05	0	0	395	3e-05	758	3e-05	598	5e-05	261	2e-05	391	3e-05	2702	0.00018	1681	0.00011	3273	0.0002	2694	0.00018	1162	9e-05	1196	7e-05	325	2e-05	854	5e-05	603	4e-05	2831	0.00018	389	3e-05	4898	0.00028	1349	8e-05	1127	8e-05	588	4e-05	1954	0.00011	539	7e-05	963	0.00012	195	1e-05	289	2e-05	379	5e-05	301	2e-05	623	8e-05	402	3e-05	679	4e-05	108	1e-05	148	1e-05	113	1e-05	378	3e-05	437	4e-05	327	2e-05	243	2e-05	7472	0.00052	1724	8e-05	4054	0.00041	943	7e-05	2210	0.00011	4749	0.00031	450	3e-05	354	2e-05	1970	0.00014	4566	0.00033	1202	7e-05	1091	6e-05	1300	9e-05	1909	0.00015	2392	0.00017	8038	0.00053	719	5e-05	296	3e-05	314	5e-05	9038	0.00053	0	0	830	7e-05
Sphingopyxis sp. FD7	1914525	S	0	0	0	0	519	4e-05	458	3e-05	0	0	0	0	636	4e-05	0	0	0	0	0	0	0	0	0	0	0	0	0	0	0	0	0	0	0	0	0	0	0	0	350	3e-05	0	0	283	2e-05	0	0	0	0	0	0	0	0	0	0	0	0	0	0	0	0	0	0	0	0	367	3e-05	0	0	334	3e-05	0	0	0	0	0	0	0	0	0	0	0	0	0	0	0	0	0	0	0	0	0	0	460	3e-05	897	6e-05	0	0	923	7e-05	1241	0.0001	0	0	0	0	0	0	0	0	0	0	0	0	0	0	474	4e-05	0	0	0	0	0	0	0	0	0	0	0	0	0	0	309	1e-05	0	0	0	0	0	0	0	0	0	0	0	0	0	0	0	0	0	0	0	0	0	0	0	0	0	0	0	0	0	0	0	0	0	0	0	0	0	0	0	0	0	0	0	0	436	3e-05	616	4e-05	231	1e-05	0	0	0	0	0	0	0	0	108	0.0002	0	0	0	0	0	0	0	0	208	1e-05	0	0	212	2e-05	0	0	0	0	0	0	0	0	0	0	0	0	0	0	485	3e-05	0	0	0	0	0	0	0	0	0	0	0	0	0	0	447	3e-05	0	0	0	0	0	0	0	0	0	0	0	0	0	0	5027	0.00042	0	0	0	0	324	2e-05	0	0	0	0	0	0	0	0	485	2e-05	0	0	491	3e-05	0	0	0	0	0	0	364	5e-05	0	0	0	0	0	0	0	0	0	0	0	0	0	0	0	0	0	0	0	0	339	2e-05	0	0	0	0	0	0	0	0	0	0	0	0	394	3e-05	5809	0.00045	0	0	0	0	0	0	948	4e-05	4293	0.00022	25830	0.00188	0	0	0	0	0	0	0	0	0	0	0	0	0	0	6215	0.00047	0	0	0	0	0	0	0	0	0	0	0	0	0	0	1048	7e-05	639	5e-05	0	0	0	0	0	0	0	0	340	3e-05	0	0	201	2e-05	157	1e-05	0	0	0	0	0	0	0	0	0	0	0	0	0	0	0	0	0	0	1119	8e-05	0	0	137	1e-05	385	3e-05	277	2e-05	0	0	0	0	0	0	0	0	0	0	0	0	0	0	194	1e-05	318	2e-05	0	0	0	0	0	0	471	3e-05	0	0	0	0	333	2e-05	0	0	0	0	0	0	758	4e-05	0	0	0	0	257	2e-05	982	7e-05	966	6e-05	0	0	0	0	0	0	0	0	0	0	0	0	0	0	0	0	0	0	0	0	0	0	0	0	0	0	0	0	358	3e-05	0	0	0	0	0	0	0	0	0	0	0	0	0	0	0	0	0	0	0	0	0	0	0	0	0	0	0	0	0	0	0	0	0	0	1348	0.00019	0	0	0	0	2884	0.00019	342	2e-05	0	0	0	0	897	7e-05	0	0	0	0	0	0	0	0	0	0	0	0	1541	0.0002	0	0	0	0	507	4e-05	0	0	0	0	0	0	456	3e-05	0	0	0	0	0	0	0	0	0	0	0	0	12309	0.00085	0	0	0	0	0	0	0	0	663	4e-05	0	0	464	3e-05	0	0	0	0	0	0	0	0	0	0	0	0	671	5e-05	0	0	498	3e-05	326	2e-05	0	0	3566	0.00022	0	0	898	5e-05	0	0	0	0	0	0	0	0	0	0	0	0	410	3e-05	0	0	4668	0.00023	0	0	460	4e-05	1918	0.00014	0	0	0	0	0	0	0	0	0	0	0	0	0	0	0	0	0	0	0	0	0	0	205	2e-05	2256	0.00013	296	3e-05	0	0	0	0	440	3e-05	0	0	0	0	0	0	0	0	0	0	0	0	0	0	967	7e-05	0	0	0	0	783	5e-05	0	0	520	3e-05	0	0	0	0	0	0	0	0	0	0	0	0	0	0	0	0	448	4e-05	0	0	913	6e-05	0	0	0	0	0	0	0	0	0	0	0	0	0	0	0	0	0	0	0	0	0	0	0	0	0	0	0	0	0	0	0	0	0	0	0	0	0	0	0	0	0	0	0	0	0	0	0	0	0	0	0	0	0	0	1894	0.00014	2684	0.00018	407	2e-05	466	4e-05	1687	0.00013	0	0	0	0	0	0	0	0	0	0	0	0	0	0	0	0	0	0	0	0	0	0	0	0	0	0	0	0	0	0	4649	0.00032	0	0	0	0	0	0	0	0	0	0	0	0	0	0	0	0	0	0	0	0	0	0	0	0	0	0	0	0	0	0	0	0	0	0	0	0	0	0	0	0	0	0	0	0	554	4e-05	0	0	0	0	0	0	0	0	0	0	0	0	0	0	0	0	0	0	0	0	1068	7e-05	0	0	0	0	0	0	1387	0.00022	789	6e-05
Nocardia terpenica	455432	S	0	0	0	0	0	0	0	0	0	0	0	0	0	0	0	0	0	0	1054	7e-05	268	2e-05	0	0	0	0	0	0	0	0	0	0	0	0	0	0	0	0	0	0	0	0	0	0	0	0	0	0	439	3e-05	1027	7e-05	0	0	0	0	0	0	0	0	0	0	0	0	0	0	0	0	0	0	0	0	0	0	0	0	0	0	625	5e-05	1262	6e-05	0	0	0	0	0	0	0	0	0	0	0	0	0	0	0	0	0	0	0	0	0	0	0	0	590	4e-05	901	5e-05	0	0	0	0	0	0	0	0	677	3e-05	963	7e-05	0	0	0	0	0	0	0	0	0	0	0	0	0	0	0	0	0	0	0	0	0	0	0	0	0	0	0	0	0	0	0	0	0	0	0	0	0	0	0	0	0	0	0	0	0	0	0	0	0	0	0	0	0	0	0	0	0	0	0	0	0	0	0	0	0	0	0	0	0	0	0	0	0	0	0	0	0	0	0	0	0	0	0	0	0	0	0	0	0	0	0	0	0	0	0	0	0	0	0	0	0	0	0	0	0	0	0	0	0	0	0	0	0	0	0	0	0	0	0	0	0	0	0	0	0	0	0	0	0	0	0	0	0	0	0	0	0	0	0	0	0	0	0	0	0	0	0	0	0	0	0	0	0	0	0	0	0	0	0	0	0	0	0	0	0	0	814	5e-05	2885	0.00015	0	0	0	0	0	0	86	1e-05	0	0	0	0	0	0	0	0	739	4e-05	1690	0.0001	0	0	0	0	0	0	0	0	0	0	0	0	0	0	0	0	0	0	0	0	0	0	0	0	0	0	0	0	0	0	0	0	0	0	0	0	55	0	0	0	0	0	0	0	0	0	0	0	0	0	0	0	126	1e-05	0	0	0	0	0	0	0	0	0	0	0	0	0	0	0	0	0	0	0	0	0	0	0	0	0	0	1426	0.00011	2597	0.00014	98	1e-05	0	0	0	0	0	0	0	0	0	0	0	0	0	0	0	0	0	0	0	0	1064	8e-05	0	0	0	0	0	0	0	0	0	0	0	0	0	0	0	0	0	0	0	0	0	0	0	0	1310	8e-05	0	0	0	0	0	0	0	0	0	0	0	0	0	0	0	0	0	0	0	0	0	0	0	0	935	9e-05	1221	8e-05	0	0	1048	8e-05	0	0	0	0	0	0	0	0	0	0	27	1e-05	0	0	0	0	0	0	0	0	0	0	0	0	0	0	0	0	0	0	0	0	0	0	0	0	0	0	298	2e-05	0	0	0	0	0	0	0	0	0	0	0	0	0	0	0	0	0	0	0	0	0	0	0	0	0	0	0	0	1267	0.0001	1745	0.00012	0	0	0	0	0	0	0	0	0	0	0	0	0	0	0	0	0	0	0	0	0	0	0	0	2388	0.00019	1201	8e-05	0	0	0	0	0	0	0	0	0	0	0	0	0	0	0	0	0	0	0	0	0	0	0	0	1403	0.00011	2849	0.00017	0	0	0	0	0	0	0	0	0	0	0	0	0	0	0	0	0	0	0	0	0	0	0	0	4114	0.0002	6092	0.00022	0	0	0	0	0	0	0	0	75	0	0	0	0	0	0	0	0	0	0	0	0	0	0	0	883	7e-05	2167	0.00013	0	0	0	0	0	0	0	0	0	0	0	0	0	0	0	0	0	0	0	0	0	0	0	0	0	0	1098	8e-05	1995	0.00017	0	0	0	0	0	0	0	0	0	0	0	0	0	0	0	0	0	0	0	0	0	0	0	0	935	6e-05	1290	0.0001	0	0	0	0	0	0	0	0	0	0	0	0	0	0	223	2e-05	0	0	390	2e-05	0	0	1119	6e-05	495	4e-05	1453	0.00011	944	6e-05	492	3e-05	1286	7e-05	0	0	0	0	0	0	0	0	0	0	0	0	0	0	0	0	0	0	0	0	0	0	0	0	0	0	0	0	653	5e-05	0	0	0	0	0	0	0	0	0	0	73	1e-05	0	0	0	0	0	0	0	0	0	0	993	8e-05	0	0	0	0	0	0	0	0	0	0	0	0	0	0	0	0	0	0	0	0	0	0	0	0	0	0	0	0	0	0	0	0	0	0	0	0	0	0	0	0	0	0	0	0	0	0	0	0	0	0	0	0	0	0	0	0	0	0	0	0	0	0	0	0	0	0	0	0	0	0	0	0	0	0	0	0	0	0	0	0	0	0	0	0	0	0	0	0	0	0	0	0	0	0	0	0	0	0
Chlamydia pecorum	85991	S	0	0	0	0	0	0	0	0	0	0	0	0	0	0	0	0	0	0	0	0	0	0	0	0	0	0	0	0	0	0	0	0	0	0	0	0	0	0	0	0	0	0	0	0	0	0	0	0	0	0	0	0	0	0	0	0	0	0	0	0	0	0	0	0	0	0	0	0	0	0	0	0	0	0	0	0	0	0	0	0	0	0	0	0	0	0	0	0	0	0	0	0	0	0	0	0	0	0	0	0	0	0	0	0	0	0	0	0	0	0	0	0	0	0	0	0	0	0	0	0	0	0	0	0	0	0	0	0	0	0	0	0	0	0	0	0	0	0	0	0	0	0	0	0	0	0	0	0	0	0	0	0	0	0	0	0	0	0	0	0	0	0	0	0	0	0	0	0	0	0	0	0	0	0	0	0	0	0	0	0	0	0	0	0	0	0	0	0	0	0	0	0	0	0	0	0	0	0	0	0	0	0	0	0	0	0	62	1e-05	0	0	190	2e-05	0	0	0	0	0	0	0	0	0	0	0	0	0	0	0	0	0	0	0	0	0	0	0	0	0	0	0	0	0	0	0	0	0	0	0	0	0	0	0	0	0	0	0	0	0	0	0	0	0	0	0	0	0	0	0	0	0	0	0	0	0	0	0	0	0	0	0	0	0	0	108	1e-05	0	0	0	0	0	0	0	0	0	0	0	0	0	0	0	0	0	0	0	0	0	0	0	0	0	0	0	0	0	0	0	0	0	0	0	0	0	0	0	0	0	0	0	0	0	0	0	0	0	0	0	0	0	0	0	0	0	0	0	0	0	0	0	0	0	0	0	0	0	0	0	0	0	0	0	0	0	0	0	0	180	1e-05	0	0	0	0	0	0	0	0	0	0	0	0	0	0	0	0	0	0	0	0	0	0	0	0	0	0	0	0	0	0	0	0	0	0	0	0	0	0	0	0	0	0	0	0	0	0	0	0	0	0	0	0	0	0	0	0	0	0	0	0	0	0	0	0	0	0	0	0	0	0	0	0	0	0	0	0	0	0	0	0	0	0	0	0	0	0	0	0	0	0	0	0	0	0	0	0	0	0	0	0	0	0	0	0	0	0	0	0	0	0	0	0	0	0	0	0	0	0	0	0	0	0	0	0	0	0	0	0	0	0	0	0	0	0	0	0	0	0	0	0	0	0	0	0	0	0	0	0	0	0	0	0	0	0	0	0	0	0	0	0	0	0	0	0	0	0	0	0	0	0	0	0	0	0	0	0	0	0	0	0	0	0	0	0	0	0	0	0	0	0	0	0	0	0	0	0	0	0	0	0	0	0	0	0	0	0	0	0	0	0	0	0	0	0	0	0	0	0	0	0	0	0	0	0	0	0	0	0	0	0	0	0	0	0	0	0	0	0	0	0	0	0	0	0	0	0	0	0	0	0	0	0	0	0	0	0	0	0	0	0	0	0	0	0	0	0	0	0	0	0	0	0	0	0	0	0	0	0	0	0	0	0	0	0	0	0	0	0	0	0	0	0	0	0	0	0	0	0	0	0	0	0	0	0	0	0	0	0	0	0	0	0	0	0	0	0	0	0	0	0	0	0	0	0	0	0	0	0	0	0	0	0	0	0	0	0	0	0	0	0	0	0	0	0	0	0	0	0	0	0	0	0	0	0	0	0	0	0	0	0	0	0	0	0	0	0	13	0	0	0	0	0	0	0	0	0	0	0	0	0	0	0	0	0	0	0	0	0	0	0	0	0	0	0	0	0	0	0	0	0	0	0	0	0	0	0	0	0	0	0	0	0	0	0	0	0	0	0	0	0	0	0	0	0	0	0	0	0	0	0	0	0	0	0	0	0	0	0	0	0	0	0	0	0	0	0	0	0	0	0	0	0	0	0	0	0	0	0	0	0	0	0	0	0	0	0	0	0	0	0	0	0	0	0	0	0	0	0	0	0	0	0	21	0	0	0	0	0	0	0	0	0	0	0	0	0	0	0	0	0	0	0	0	0	0	0	0	0	0	0	0	0	0	0	0	0	0	0	0	0	0	0	0	0	0	0	0	0	0	0	0	0	0	0	0	0	0	0	0	0
Malassezia restricta	76775	S	867	0.00114	29	0	0	0	0	0	138	1e-05	19	0	0	0	0	0	0	0	360	2e-05	275	2e-05	0	0	0	0	163	1e-05	78	0	0	0	0	0	31	0	0	0	0	0	0	0	69	0	0	0	0	0	198	1e-05	72	1e-05	0	0	0	0	149	1e-05	0	0	0	0	0	0	114	1e-05	0	0	0	0	0	0	54	0	0	0	0	0	176	1e-05	616	3e-05	0	0	21	0	653	4e-05	42	0	45	0	0	0	34	0	0	0	22	0	25	0	0	0	61	0	388	3e-05	1399	8e-05	0	0	0	0	0	0	0	0	847	4e-05	1480	0.00011	0	0	0	0	0	0	0	0	0	0	0	0	0	0	0	0	0	0	0	0	0	0	0	0	0	0	0	0	0	0	0	0	0	0	0	0	0	0	0	0	0	0	0	0	0	0	0	0	0	0	0	0	0	0	0	0	0	0	0	0	0	0	0	0	0	0	0	0	0	0	2684	0.00489	0	0	0	0	0	0	0	0	0	0	0	0	0	0	0	0	45	0	0	0	0	0	0	0	0	0	0	0	0	0	0	0	0	0	0	0	0	0	0	0	0	0	0	0	0	0	0	0	0	0	0	0	0	0	0	0	0	0	0	0	66	1e-05	0	0	0	0	0	0	0	0	0	0	0	0	0	0	0	0	0	0	0	0	0	0	0	0	0	0	316	4e-05	0	0	0	0	106	1e-05	279	1e-05	0	0	0	0	0	0	59	1e-05	0	0	0	0	0	0	0	0	45	0	1387	8e-05	0	0	0	0	23	0	0	0	19	0	0	0	0	0	0	0	192	1e-05	453	2e-05	38	0	0	0	0	0	0	0	0	0	0	0	76	0	1605	0.00344	120	1e-05	0	0	0	0	0	0	30	0	0	0	1115	0.00109	19	0	60	0	0	0	0	0	0	0	41	0	26	0	0	0	0	0	0	0	56	0	0	0	0	0	0	0	0	0	258	2e-05	474	2e-05	0	0	0	0	0	0	21	0	0	0	130	1e-05	475	3e-05	0	0	0	0	0	0	0	0	474	4e-05	0	0	0	0	0	0	0	0	91	1e-05	0	0	89	1e-05	0	0	39	0	0	0	0	0	0	0	189	1e-05	0	0	0	0	86	0	0	0	0	0	99	1e-05	0	0	0	0	88	1e-05	63	0	0	0	0	0	295	3e-05	248	2e-05	0	0	132	1e-05	0	0	0	0	0	0	0	0	0	0	971	0.00028	195	2e-05	0	0	0	0	0	0	0	0	0	0	0	0	0	0	0	0	39	0	0	0	0	0	0	0	243	2e-05	116	1e-05	0	0	0	0	0	0	0	0	0	0	0	0	57	0	42	0	0	0	0	0	101	1e-05	30	0	0	0	268	2e-05	396	3e-05	0	0	0	0	26	0	0	0	37	0	193	2e-05	54	0	0	0	0	0	70	0	0	0	67	0	325	3e-05	637	4e-05	0	0	0	0	0	0	0	0	0	0	90	1e-05	0	0	0	0	1372	8e-05	24	0	0	0	0	0	116	1e-05	522	3e-05	0	0	0	0	0	0	0	0	0	0	80	0	0	0	0	0	0	0	0	0	0	0	0	0	739	4e-05	1402	5e-05	0	0	0	0	0	0	0	0	73	0	79	0	0	0	0	0	0	0	33	0	0	0	32	0	223	2e-05	569	4e-05	0	0	0	0	167	2e-05	0	0	0	0	18	0	38	0	69	1e-05	0	0	0	0	11	0	0	0	59	0	92	1e-05	267	2e-05	0	0	0	0	0	0	30	0	0	0	0	0	0	0	0	0	31	0	47	0	0	0	0	0	199	1e-05	522	4e-05	0	0	0	0	0	0	0	0	59	0	0	0	0	0	462	3e-05	0	0	117	1e-05	211	1e-05	851	5e-05	1180	0.0001	1188	9e-05	657	4e-05	288	2e-05	1388	8e-05	91	1e-05	152	1e-05	72	0	0	0	0	0	0	0	415	3e-05	0	0	499	3e-05	0	0	132	1e-05	0	0	468	3e-05	0	0	299	2e-05	0	0	0	0	58	0	43	0	0	0	36	0	0	0	0	0	0	0	0	0	0	0	519	4e-05	0	0	0	0	0	0	0	0	0	0	0	0	110	1e-05	0	0	0	0	317	2e-05	0	0	0	0	147	2e-05	0	0	91	1e-05	0	0	0	0	0	0	0	0	0	0	0	0	163	1e-05	442	2e-05	0	0	0	0	0	0	984	8e-05	0	0	315	2e-05	165	2e-05	0	0	0	0	0	0	0	0	0	0	0	0	0	0	0	0	0	0	0	0	0	0	0	0	0	0	134	1e-05	0	0	0	0	213	1e-05	19	0	0	0
Bifidobacterium asteroides	1684	S	0	0	0	0	0	0	0	0	0	0	0	0	0	0	0	0	0	0	0	0	0	0	0	0	0	0	0	0	0	0	0	0	0	0	0	0	0	0	0	0	0	0	0	0	0	0	0	0	0	0	0	0	0	0	0	0	0	0	0	0	0	0	0	0	0	0	0	0	0	0	0	0	0	0	0	0	0	0	0	0	0	0	0	0	0	0	0	0	0	0	0	0	0	0	0	0	0	0	0	0	0	0	0	0	0	0	0	0	0	0	0	0	0	0	0	0	0	0	0	0	0	0	0	0	0	0	0	0	0	0	0	0	0	0	0	0	0	0	0	0	0	0	0	0	0	0	0	0	0	0	0	0	0	0	0	0	0	0	0	0	0	0	0	0	0	0	0	0	0	0	0	0	0	0	0	0	0	0	0	0	0	0	0	0	0	0	0	0	0	0	0	0	0	0	0	0	0	0	0	0	0	0	0	0	0	0	0	0	0	0	0	0	0	0	0	0	0	0	0	0	0	0	0	0	0	0	0	0	0	0	0	0	0	0	0	0	0	0	0	0	0	0	0	0	0	0	0	0	0	0	0	0	0	0	0	0	0	0	0	0	0	0	0	0	0	0	0	0	0	0	0	0	0	0	0	0	0	0	0	0	0	0	0	0	0	0	0	0	0	0	0	0	0	0	0	0	0	0	0	0	0	0	0	0	0	0	0	0	0	0	0	0	0	0	0	0	0	0	0	0	0	0	0	0	0	0	0	0	0	0	0	0	0	0	0	0	0	0	0	0	0	0	0	0	0	0	0	0	0	0	0	0	0	0	0	0	0	0	0	0	0	0	0	0	0	0	0	0	0	0	0	0	0	0	0	0	0	0	0	0	0	0	0	0	0	0	0	0	0	0	0	0	0	0	0	0	0	0	0	0	0	0	0	0	0	0	0	0	0	0	0	0	0	0	0	0	0	0	0	0	0	0	0	0	0	0	0	0	0	0	0	0	0	0	0	0	0	0	0	0	0	0	0	0	0	0	0	0	0	0	0	0	0	0	0	0	0	0	0	0	0	0	0	0	0	0	0	0	0	0	0	0	0	0	0	0	0	0	0	0	0	0	0	0	0	0	0	0	0	0	0	0	0	0	0	0	0	0	0	0	0	0	0	0	0	0	0	0	0	0	0	0	0	0	0	0	0	0	0	0	0	0	0	0	0	0	0	0	0	0	0	0	0	0	0	0	0	0	0	0	0	0	0	0	0	0	0	0	0	0	0	0	0	0	0	0	0	0	0	0	0	0	0	0	0	0	0	0	0	0	0	0	0	0	0	0	0	0	0	0	0	0	0	0	0	0	0	0	0	0	0	0	0	0	0	0	0	0	0	0	0	0	0	0	0	0	0	0	0	0	0	0	0	0	0	0	0	0	0	0	0	0	0	0	0	0	0	0	0	0	0	0	0	0	0	0	0	0	0	0	0	0	0	0	0	0	0	0	0	0	0	0	0	0	0	0	0	0	0	0	0	0	0	0	0	0	0	0	0	0	0	0	0	0	0	0	0	0	0	0	0	0	0	0	0	0	0	0	0	0	0	0	0	0	0	0	0	0	0	0	0	0	0	0	0	0	0	0	0	0	0	0	0	0	0	0	0	0	0	0	0	0	0	0	0	0	0	0	0	0	0	0	0	0	0	0	0	0	0	0	0	0	0	0	0	0	0	0	0	0	0	0	0	0	0	0	0	0	0	0	0	0	0	0	0	0	0	0	0	0	0	0	0	0	0	0	0	0	0	0	0	0	0	0	0	0	0	0	0	0	0	0	0	0	0	0	0	0	0	0	0	0	0	0	0	0	0	0	0	0	0	0	0	0	0	0	0	0	0	0	0	0	0	0	0	0	0	0	0	0	0	0	0	0	0	0	0	0	0	0	0	0	0	0	0	0	0	0	0	0	0	0	0	0	0	0	0	0	0	0	0	0	0	0	0	0	0	0	0	0	0	0	0	0	0	0	0	0	0	0	0	0	0	0	0	0	0	0	0	0	0	0	0	0	0	0	0	0	0	0	0	0	0	0	0	0
Marinobacter hydrocarbonoclasticus	2743	S	1928	0.00252	0	0	0	0	0	0	0	0	0	0	0	0	0	0	0	0	0	0	0	0	0	0	0	0	0	0	22561	0.00136	0	0	0	0	0	0	0	0	0	0	0	0	0	0	0	0	0	0	0	0	0	0	0	0	0	0	0	0	29663	0.0025	0	0	0	0	0	0	0	0	0	0	0	0	0	0	287	2e-05	0	0	0	0	0	0	0	0	0	0	0	0	52415	0.0051	0	0	0	0	0	0	0	0	0	0	0	0	0	0	0	0	0	0	0	0	0	0	0	0	0	0	0	0	0	0	0	0	0	0	0	0	0	0	0	0	0	0	0	0	0	0	0	0	0	0	0	0	0	0	0	0	0	0	0	0	0	0	0	0	0	0	0	0	0	0	0	0	0	0	0	0	0	0	0	0	0	0	0	0	0	0	0	0	0	0	0	0	0	0	0	0	0	0	0	0	0	0	88	0.00016	0	0	0	0	0	0	0	0	0	0	0	0	0	0	0	0	0	0	0	0	0	0	0	0	0	0	0	0	0	0	0	0	0	0	0	0	0	0	0	0	0	0	0	0	0	0	0	0	0	0	0	0	0	0	0	0	0	0	0	0	0	0	0	0	0	0	0	0	0	0	0	0	0	0	0	0	0	0	0	0	0	0	0	0	0	0	0	0	0	0	0	0	0	0	0	0	0	0	0	0	0	0	0	0	0	0	0	0	0	0	0	0	0	0	0	0	0	0	0	0	0	0	2782	0.00018	0	0	140	1e-05	0	0	0	0	0	0	29261	0.00134	0	0	0	0	0	0	0	0	0	0	0	0	0	0	227	1e-05	2405	0.00515	149	1e-05	0	0	0	0	0	0	699	7e-05	0	0	3338	0.00327	194	2e-05	0	0	0	0	0	0	0	0	0	0	0	0	0	0	0	0	0	0	0	0	0	0	0	0	0	0	0	0	0	0	0	0	0	0	0	0	0	0	0	0	0	0	0	0	0	0	0	0	0	0	0	0	0	0	0	0	0	0	0	0	0	0	0	0	0	0	0	0	0	0	0	0	0	0	0	0	0	0	0	0	0	0	0	0	0	0	1294	7e-05	0	0	0	0	0	0	0	0	0	0	0	0	0	0	0	0	0	0	0	0	0	0	5293	0.00035	0	0	0	0	0	0	0	0	0	0	0	0	0	0	0	0	0	0	0	0	0	0	0	0	0	0	0	0	0	0	0	0	0	0	0	0	0	0	0	0	0	0	0	0	0	0	0	0	0	0	0	0	0	0	0	0	0	0	0	0	0	0	0	0	0	0	0	0	0	0	0	0	0	0	0	0	0	0	0	0	0	0	0	0	0	0	0	0	0	0	0	0	0	0	0	0	0	0	0	0	0	0	0	0	0	0	246	2e-05	0	0	0	0	0	0	0	0	0	0	0	0	0	0	0	0	0	0	0	0	0	0	0	0	0	0	21553	0.00175	0	0	0	0	0	0	0	0	0	0	0	0	0	0	0	0	0	0	0	0	0	0	0	0	0	0	0	0	0	0	338	2e-05	0	0	0	0	0	0	0	0	0	0	0	0	0	0	0	0	0	0	0	0	0	0	0	0	76	1e-05	0	0	0	0	0	0	0	0	0	0	0	0	0	0	0	0	0	0	0	0	0	0	0	0	0	0	0	0	323	2e-05	0	0	0	0	0	0	0	0	0	0	0	0	0	0	0	0	0	0	0	0	0	0	0	0	0	0	14204	0.00116	0	0	0	0	0	0	0	0	0	0	0	0	0	0	0	0	0	0	0	0	0	0	116	1e-05	0	0	0	0	0	0	0	0	0	0	0	0	0	0	0	0	0	0	0	0	0	0	0	0	0	0	0	0	0	0	0	0	0	0	0	0	0	0	0	0	0	0	0	0	0	0	0	0	0	0	0	0	0	0	0	0	0	0	0	0	0	0	0	0	0	0	0	0	0	0	0	0	0	0	4610	0.00032	0	0	0	0	0	0	0	0	0	0	0	0	0	0	208	3e-05	0	0	0	0	0	0	0	0	0	0	0	0	0	0	0	0	121	1e-05	0	0	0	0	0	0	0	0	0	0	257	2e-05	0	0	0	0	0	0	0	0	0	0	0	0	0	0	0	0	0	0	0	0	17539	0.0011	17580	0.00154	7062	0.00114	0	0	393	6e-05	20418	0.00167
Candidatus Phytoplasma ziziphi	135727	S	0	0	0	0	0	0	0	0	0	0	0	0	0	0	0	0	0	0	0	0	0	0	0	0	0	0	0	0	0	0	0	0	0	0	0	0	0	0	0	0	0	0	0	0	0	0	0	0	0	0	0	0	0	0	0	0	0	0	0	0	0	0	0	0	0	0	0	0	0	0	0	0	0	0	0	0	0	0	0	0	0	0	0	0	0	0	0	0	0	0	0	0	0	0	0	0	0	0	0	0	0	0	0	0	0	0	0	0	0	0	0	0	0	0	0	0	0	0	0	0	0	0	0	0	0	0	0	0	0	0	0	0	0	0	0	0	0	0	0	0	0	0	0	0	0	0	0	0	0	0	0	0	0	0	0	0	0	0	0	0	0	0	0	0	0	0	0	0	0	0	0	0	0	0	0	0	0	0	0	0	0	0	0	0	0	0	0	0	0	0	0	0	0	0	0	0	0	0	0	0	0	0	0	0	0	0	28	0	0	0	0	0	0	0	0	0	0	0	0	0	0	0	0	0	0	0	0	0	0	0	0	0	0	0	0	0	460	4e-05	0	0	0	0	0	0	0	0	0	0	0	0	0	0	0	0	0	0	0	0	0	0	0	0	0	0	0	0	0	0	0	0	0	0	0	0	0	0	0	0	0	0	0	0	0	0	0	0	0	0	0	0	0	0	0	0	0	0	0	0	0	0	0	0	0	0	0	0	0	0	0	0	0	0	0	0	0	0	0	0	0	0	0	0	0	0	0	0	0	0	0	0	0	0	0	0	0	0	0	0	0	0	0	0	0	0	0	0	0	0	0	0	0	0	0	0	0	0	0	0	0	0	0	0	0	0	0	0	0	0	0	0	0	0	0	0	0	0	0	0	0	0	0	0	0	0	0	0	0	0	0	0	0	0	0	0	0	0	0	0	0	0	0	0	0	0	0	0	0	0	0	0	0	0	175	1e-05	0	0	0	0	0	0	0	0	0	0	0	0	0	0	0	0	0	0	0	0	0	0	0	0	0	0	0	0	0	0	0	0	0	0	0	0	0	0	0	0	0	0	0	0	0	0	0	0	0	0	0	0	0	0	0	0	0	0	0	0	0	0	0	0	0	0	0	0	0	0	0	0	0	0	0	0	0	0	0	0	0	0	0	0	0	0	0	0	0	0	0	0	0	0	0	0	0	0	0	0	0	0	0	0	0	0	0	0	0	0	0	0	0	0	0	0	0	0	0	0	0	0	0	0	0	0	0	0	0	0	0	0	0	0	0	0	0	0	0	0	0	0	0	0	0	0	0	0	0	0	0	0	0	0	0	0	0	0	0	0	0	0	0	0	0	0	0	0	0	0	0	0	0	0	0	0	0	0	0	0	0	0	0	0	0	0	0	0	0	0	0	0	0	0	0	0	0	0	0	0	0	0	0	0	0	0	0	0	0	0	0	0	0	0	0	0	0	0	0	0	0	0	0	0	0	0	0	0	0	0	0	0	0	0	0	0	0	0	0	0	0	0	0	0	0	0	0	0	0	0	0	0	0	0	0	0	0	0	0	0	0	0	0	0	0	0	0	0	0	0	0	0	0	0	0	0	0	0	0	0	0	0	0	0	0	0	0	0	0	0	0	0	0	0	0	0	0	0	0	0	0	0	0	0	0	0	0	0	0	0	0	0	0	0	0	0	0	0	0	0	0	0	0	0	0	0	0	0	0	0	0	0	0	0	0	0	0	0	0	0	0	0	0	0	0	0	0	0	0	0	0	0	0	0	0	0	0	0	0	0	0	0	0	0	0	0	0	0	0	0	0	0	0	0	0	0	0	0	0	0	0	0	0	0	0	0	0	0	0	0	0	0	0	0	0	0	0	0	0	0	0	0	0	0	0	0	0	0	0	0	0	0	0	0	0	0	0	0	0	0	0	0	0	0	0	0	0	0	0	0	0	0	0	0	0	0	0	0	0	0	0	0	0	0	0	0	0	0	0	0	0	0	0	0	0	0	0	0	0	0	0	0	0	0	0	0	0	0	0	0	0	0	0	0	0	0	0	0	0	0	0	0	0	0	0	0	0	0	0	0	0	0
Altererythrobacter atlanticus	1267766	S	0	0	0	0	934	8e-05	0	0	0	0	0	0	0	0	0	0	0	0	0	0	0	0	0	0	0	0	0	0	0	0	0	0	0	0	757	7e-05	0	0	0	0	0	0	0	0	0	0	0	0	0	0	0	0	0	0	0	0	0	0	0	0	0	0	0	0	479	4e-05	0	0	0	0	0	0	0	0	0	0	0	0	0	0	0	0	0	0	0	0	0	0	0	0	0	0	0	0	1275	9e-05	0	0	818	6e-05	0	0	0	0	0	0	0	0	0	0	0	0	0	0	0	0	0	0	0	0	0	0	0	0	0	0	0	0	0	0	0	0	0	0	0	0	0	0	0	0	0	0	0	0	0	0	0	0	0	0	0	0	0	0	0	0	0	0	0	0	0	0	0	0	0	0	0	0	0	0	0	0	0	0	0	0	0	0	0	0	0	0	0	0	0	0	0	0	0	0	0	0	0	0	0	0	0	0	0	0	0	0	0	0	0	0	0	0	0	0	0	0	0	0	0	0	0	0	0	0	0	0	0	0	0	0	0	0	0	0	0	0	0	0	0	0	368	3e-05	0	0	0	0	0	0	0	0	0	0	0	0	0	0	0	0	1437	0.00012	0	0	0	0	0	0	0	0	0	0	660	5e-05	0	0	1298	5e-05	0	0	0	0	0	0	0	0	0	0	0	0	0	0	0	0	0	0	0	0	0	0	0	0	0	0	0	0	0	0	0	0	0	0	0	0	0	0	0	0	0	0	0	0	0	0	0	0	0	0	0	0	0	0	0	0	0	0	0	0	0	0	0	0	0	0	0	0	0	0	0	0	0	0	226	0.00048	570	4e-05	0	0	0	0	0	0	0	0	0	0	0	0	0	0	0	0	0	0	0	0	0	0	0	0	0	0	0	0	0	0	0	0	952	6e-05	0	0	0	0	0	0	0	0	0	0	0	0	0	0	0	0	0	0	0	0	0	0	0	0	0	0	0	0	0	0	0	0	0	0	0	0	0	0	0	0	0	0	0	0	4190	0.00024	0	0	0	0	0	0	0	0	0	0	0	0	0	0	0	0	0	0	0	0	0	0	0	0	0	0	0	0	0	0	0	0	0	0	0	0	0	0	0	0	0	0	0	0	0	0	0	0	0	0	0	0	0	0	0	0	0	0	0	0	0	0	0	0	0	0	0	0	0	0	0	0	0	0	0	0	0	0	0	0	0	0	0	0	0	0	0	0	0	0	0	0	0	0	0	0	0	0	0	0	0	0	1172	8e-05	0	0	0	0	0	0	0	0	0	0	0	0	0	0	0	0	0	0	0	0	0	0	0	0	0	0	0	0	0	0	0	0	0	0	0	0	0	0	0	0	0	0	0	0	0	0	0	0	0	0	0	0	0	0	0	0	0	0	0	0	880	5e-05	0	0	0	0	0	0	0	0	0	0	0	0	0	0	0	0	0	0	0	0	1684	0.0001	0	0	0	0	0	0	0	0	0	0	0	0	0	0	2437	9e-05	0	0	0	0	0	0	0	0	0	0	0	0	0	0	0	0	0	0	0	0	0	0	0	0	0	0	0	0	0	0	0	0	0	0	0	0	0	0	0	0	1703	0.0001	0	0	0	0	0	0	0	0	0	0	0	0	0	0	0	0	0	0	0	0	0	0	0	0	0	0	0	0	0	0	0	0	0	0	0	0	0	0	0	0	0	0	0	0	0	0	0	0	0	0	0	0	0	0	0	0	0	0	0	0	0	0	0	0	0	0	0	0	0	0	0	0	0	0	0	0	0	0	0	0	0	0	0	0	0	0	0	0	0	0	387	3e-05	0	0	0	0	0	0	0	0	0	0	592	4e-05	0	0	0	0	0	0	624	5e-05	744	5e-05	0	0	0	0	0	0	0	0	0	0	0	0	0	0	0	0	0	0	0	0	0	0	0	0	0	0	0	0	0	0	0	0	0	0	0	0	0	0	0	0	0	0	0	0	0	0	0	0	0	0	0	0	0	0	0	0	0	0	0	0	0	0	0	0	0	0	0	0	0	0	0	0	0	0	0	0	0	0	0	0	0	0	0	0	0	0	0	0	0	0	0	0	0	0	0	0	0	0	0	0	0	0	0	0	0	0	0	0	0	0	0	0	0	0	0	0
Alcaligenes aquatilis	323284	S	347	0.00045	0	0	0	0	0	0	0	0	0	0	0	0	0	0	0	0	0	0	0	0	0	0	0	0	0	0	0	0	0	0	0	0	0	0	0	0	0	0	0	0	0	0	0	0	0	0	0	0	0	0	0	0	0	0	0	0	0	0	0	0	0	0	0	0	0	0	0	0	0	0	0	0	0	0	0	0	0	0	0	0	0	0	0	0	0	0	0	0	0	0	0	0	0	0	0	0	0	0	0	0	0	0	0	0	0	0	0	0	0	0	0	0	0	0	0	0	0	0	0	0	0	0	0	0	0	0	0	0	0	0	0	0	0	0	0	0	0	0	0	0	0	0	0	0	0	0	0	0	0	0	0	0	0	0	0	0	0	0	0	0	0	0	0	0	0	0	0	0	0	0	0	0	0	0	0	0	0	0	0	0	0	0	0	0	0	0	0	0	0	0	197	0.00036	1761	9e-05	0	0	0	0	0	0	631	4e-05	0	0	0	0	1050	4e-05	0	0	0	0	0	0	0	0	0	0	0	0	0	0	479	4e-05	0	0	0	0	0	0	0	0	0	0	0	0	0	0	2034	0.00017	0	0	0	0	0	0	0	0	0	0	0	0	0	0	0	0	365	2e-05	0	0	0	0	0	0	0	0	519	3e-05	485	2e-05	0	0	0	0	0	0	0	0	0	0	0	0	0	0	0	0	0	0	0	0	522	3e-05	0	0	0	0	0	0	0	0	0	0	0	0	0	0	0	0	0	0	0	0	0	0	0	0	0	0	0	0	0	0	0	0	0	0	0	0	0	0	0	0	0	0	0	0	0	0	0	0	0	0	0	0	189	0.00041	0	0	0	0	0	0	0	0	0	0	0	0	0	0	0	0	0	0	0	0	0	0	0	0	0	0	0	0	0	0	0	0	0	0	0	0	0	0	0	0	0	0	0	0	0	0	0	0	0	0	0	0	0	0	17049	0.00122	0	0	0	0	0	0	0	0	0	0	828	7e-05	0	0	0	0	0	0	0	0	0	0	0	0	0	0	0	0	0	0	0	0	0	0	0	0	0	0	0	0	0	0	0	0	0	0	657	4e-05	0	0	0	0	0	0	0	0	0	0	0	0	0	0	0	0	0	0	0	0	0	0	0	0	0	0	0	0	0	0	0	0	0	0	0	0	0	0	0	0	0	0	0	0	0	0	0	0	0	0	0	0	0	0	0	0	0	0	0	0	0	0	0	0	0	0	0	0	0	0	0	0	0	0	3573	0.00051	0	0	0	0	0	0	0	0	0	0	0	0	0	0	0	0	0	0	0	0	0	0	0	0	0	0	889	0.00011	0	0	0	0	0	0	0	0	0	0	0	0	0	0	0	0	0	0	0	0	0	0	0	0	0	0	0	0	0	0	0	0	0	0	0	0	0	0	0	0	0	0	0	0	0	0	0	0	0	0	0	0	0	0	0	0	0	0	0	0	0	0	0	0	0	0	0	0	0	0	0	0	0	0	0	0	0	0	0	0	0	0	0	0	0	0	3082	0.00015	0	0	0	0	0	0	0	0	0	0	0	0	0	0	0	0	0	0	0	0	0	0	0	0	0	0	0	0	0	0	0	0	0	0	0	0	0	0	333	2e-05	511	3e-05	0	0	0	0	0	0	0	0	0	0	0	0	0	0	0	0	0	0	0	0	0	0	0	0	0	0	0	0	0	0	0	0	0	0	0	0	0	0	0	0	0	0	0	0	0	0	0	0	0	0	495	3e-05	0	0	0	0	0	0	0	0	0	0	0	0	0	0	0	0	0	0	0	0	534	2e-05	0	0	0	0	0	0	0	0	0	0	0	0	0	0	0	0	0	0	0	0	0	0	0	0	0	0	0	0	585	4e-05	0	0	0	0	0	0	0	0	0	0	0	0	0	0	632	4e-05	0	0	1292	8e-05	0	0	557	3e-05	1526	9e-05	417	3e-05	0	0	0	0	0	0	0	0	0	0	0	0	0	0	172	2e-05	0	0	0	0	0	0	0	0	173	2e-05	0	0	0	0	0	0	626	3e-05	381	2e-05	0	0	0	0	0	0	0	0	0	0	394	2e-05	0	0	0	0	0	0	0	0	875	7e-05	0	0	0	0	0	0	0	0	0	0	0	0	0	0	0	0	0	0	0	0	0	0	0	0	0	0	0	0	0	0
Dokdonella koreensis	323415	S	53	7e-05	0	0	2286	0.00019	1295	8e-05	1150	8e-05	1779	0.00013	207	1e-05	581	5e-05	292	2e-05	607	4e-05	288	2e-05	720	4e-05	703	4e-05	393	3e-05	444	3e-05	526	4e-05	2238	0.00019	2110	0.0002	1780	0.00013	843	7e-05	2115	0.00019	908	5e-05	218	2e-05	342	2e-05	603	4e-05	249	2e-05	263	2e-05	245	2e-05	746	5e-05	129	1e-05	363	3e-05	949	7e-05	3528	0.00028	2031	0.00019	1590	0.00014	1386	0.00011	1595	0.00012	1471	8e-05	220	1e-05	698	5e-05	461	2e-05	418	4e-05	148	1e-05	735	5e-05	900	9e-05	465	4e-05	1837	0.00012	1276	9e-05	4387	0.0003	3124	0.00023	3366	0.00027	416	3e-05	213	2e-05	379	3e-05	994	6e-05	687	6e-05	892	6e-05	751	6e-05	130	1e-05	3349	0.00016	2107	0.00015	0	0	220	1e-05	97	1e-05	355	2e-05	178	1e-05	310	1e-05	132	1e-05	179	1e-05	93	1e-05	75	1e-05	82	0	92	1e-05	0	0	80	1e-05	61	1e-05	0	0	87	1e-05	0	0	0	0	87	1e-05	0	0	100	1e-05	0	0	138	1e-05	0	0	139	1e-05	312	2e-05	158	2e-05	378	3e-05	216	1e-05	391	3e-05	546	4e-05	791	5e-05	452	3e-05	319	2e-05	0	0	1496	8e-05	239	2e-05	180	1e-05	151	2e-05	459	3e-05	654	4e-05	1556	0.00013	3179	0.00011	593	5e-05	981	6e-05	416	3e-05	98	1e-05	133	1e-05	243	2e-05	2421	0.00016	1977	0.00015	180	2e-05	1012	8e-05	255	2e-05	292	2e-05	112	1e-05	813	7e-05	1846	0.00011	950	8e-05	178	2e-05	1184	5e-05	361	3e-05	143	1e-05	219	2e-05	394	3e-05	4534	0.00038	1239	6e-05	794	4e-05	195	1e-05	299	2e-05	150	1e-05	1086	9e-05	506	3e-05	1434	6e-05	260	2e-05	318	2e-05	168	1e-05	0	0	163	1e-05	577	8e-05	717	9e-05	223	1e-05	2651	0.00016	2221	0.00011	572	3e-05	246	2e-05	194	2e-05	1122	0.0001	95	1e-05	109	1e-05	884	5e-05	72	1e-05	4095	0.00021	2067	0.00012	0	0	0	0	174	1e-05	999	7e-05	274	2e-05	149	1e-05	976	5e-05	84	1e-05	860	4e-05	3448	0.00017	7418	0.00054	963	5e-05	0	0	0	0	777	4e-05	84	1e-05	757	5e-05	0	0	1622	0.00012	906	6e-05	650	5e-05	93	1e-05	383	4e-05	1994	0.00017	0	0	0	0	2130	0.00014	252	2e-05	282	2e-05	103	1e-05	392	3e-05	446	2e-05	549	4e-05	116	1e-05	353	3e-05	719	5e-05	347	2e-05	465	4e-05	69	1e-05	312	2e-05	752	6e-05	962	5e-05	592	3e-05	219	2e-05	0	0	977	7e-05	116	1e-05	629	6e-05	533	4e-05	639	5e-05	73	1e-05	294	3e-05	101	1e-05	1500	0.00012	377	4e-05	237	2e-05	521	3e-05	1500	0.0001	797	5e-05	1541	0.00013	2454	0.00015	0	0	1028	7e-05	344	3e-05	1711	0.00012	394	3e-05	933	6e-05	211	3e-05	347	2e-05	320	2e-05	1698	9e-05	683	4e-05	931	6e-05	553	4e-05	1293	8e-05	1699	0.00012	1465	0.00011	308	3e-05	353	4e-05	549	5e-05	477	3e-05	0	0	454	3e-05	178	1e-05	350	3e-05	391	3e-05	1427	0.00015	738	6e-05	71	2e-05	451	4e-05	503	4e-05	192	2e-05	219	2e-05	323	3e-05	359	3e-05	572	5e-05	588	4e-05	1633	0.0001	1341	0.00011	805	7e-05	1377	0.00011	277	3e-05	526	4e-05	3180	0.00016	2413	0.0002	709	5e-05	190	1e-05	0	0	576	4e-05	906	9e-05	744	5e-05	1044	7e-05	447	3e-05	2044	0.00012	1196	9e-05	3676	0.00021	396	3e-05	347	3e-05	576	4e-05	712	4e-05	324	2e-05	153	2e-05	436	4e-05	804	6e-05	857	7e-05	1679	0.00012	830	6e-05	1427	0.00011	2261	0.00015	767	6e-05	328	2e-05	488	4e-05	896	6e-05	491	3e-05	291	2e-05	334	2e-05	1146	0.0001	1939	0.00014	2501	0.00018	1625	0.00014	507	3e-05	864	5e-05	1748	0.00012	356	2e-05	492	4e-05	1041	9e-05	1766	0.00011	461	4e-05	466	3e-05	0	0	478	4e-05	885	6e-05	543	3e-05	307	3e-05	986	6e-05	305	3e-05	1493	8e-05	363	2e-05	593	5e-05	1598	8e-05	1406	5e-05	509	4e-05	217	2e-05	653	5e-05	1604	0.00011	596	3e-05	2805	0.00017	1093	8e-05	979	7e-05	162	2e-05	200	2e-05	1990	0.00012	389	3e-05	284	2e-05	380	2e-05	1267	5e-05	170	1e-05	208	2e-05	1036	7e-05	439	4e-05	1722	0.00014	1375	8e-05	795	7e-05	279	2e-05	188	2e-05	885	7e-05	257	1e-05	439	2e-05	253	2e-05	79	1e-05	860	6e-05	317	2e-05	0	0	393	3e-05	357	3e-05	886	8e-05	290	2e-05	100	1e-05	1159	7e-05	973	7e-05	788	5e-05	304	1e-05	340	2e-05	121	1e-05	849	7e-05	213	2e-05	544	3e-05	160	1e-05	818	6e-05	752	5e-05	0	0	927	6e-05	1695	0.00011	518	3e-05	745	5e-05	2647	0.00015	644	5e-05	280	2e-05	770	5e-05	747	4e-05	670	4e-05	1056	6e-05	1449	9e-05	2811	0.00011	1668	0.00012	183	1e-05	852	5e-05	1343	0.00011	690	6e-05	855	5e-05	1187	7e-05	273	2e-05	414	2e-05	1440	0.0001	180	1e-05	527	4e-05	180	1e-05	1125	9e-05	2907	0.0002	3666	0.00016	1406	0.00011	1567	0.00012	879	6e-05	1975	0.00013	708	4e-05	1681	0.0001	1636	0.00011	349	3e-05	2603	0.00016	1919	0.00012	2305	0.00013	463	3e-05	1385	9e-05	659	5e-05	392	2e-05	93	1e-05	233	2e-05	540	4e-05	426	2e-05	3808	0.00047	1368	0.00017	1697	9e-05	4604	0.00026	219	3e-05	706	5e-05	954	0.00013	1421	9e-05	436	3e-05	205	3e-05	3710	0.0002	1881	0.0001	629	4e-05	1149	0.00012	1133	6e-05	864	7e-05	1161	8e-05	4835	0.00023	9151	0.00093	866	6e-05	1066	6e-05	698	5e-05	611	5e-05	744	5e-05	549	4e-05	1032	8e-05	1125	7e-05	1164	6e-05	1442	0.0001	411	3e-05	403	3e-05	1026	7e-05	555	3e-05	90	1e-05	0	0	514	3e-05	84	1e-05	0	0
Crinalium epipsammum	241425	S	0	0	0	0	0	0	0	0	0	0	0	0	0	0	14	0	0	0	19	0	42	0	113	1e-05	14	0	0	0	22	0	0	0	0	0	0	0	0	0	0	0	0	0	0	0	113	1e-05	0	0	21	0	36	0	15	0	29	0	38	0	0	0	0	0	0	0	14	0	0	0	0	0	0	0	0	0	0	0	36	0	14	0	37	0	0	0	18	0	15	0	0	0	0	0	0	0	0	0	0	0	10	0	0	0	13	0	0	0	18	0	32	0	0	0	0	0	44	0	25	0	27	0	43	0	0	0	22	0	0	0	0	0	20	0	26	0	12	0	10	0	11	0	13	0	13	0	11	0	11	0	13	0	16	0	16	0	23	0	23	0	13	0	14	0	10	0	28	0	13	0	20	0	0	0	0	0	0	0	24	0	13	0	0	0	0	0	16	0	0	0	0	0	14	0	0	0	0	0	0	0	0	0	12	0	0	0	0	0	23	0	0	0	385	3e-05	0	0	21	0	0	0	0	0	0	0	0	0	0	0	15	0	0	0	0	0	15	0	0	0	0	0	27	0	0	0	37	0	12	0	0	0	0	0	0	0	0	0	0	0	0	0	0	0	47	0	0	0	0	0	0	0	0	0	12	0	13	0	0	0	0	0	0	0	0	0	389	5e-05	0	0	50	0	0	0	16	0	17	0	0	0	0	0	0	0	0	0	0	0	17	0	10	0	0	0	31	0	0	0	0	0	0	0	0	0	0	0	0	0	0	0	0	0	0	0	73	0	0	0	0	0	0	0	0	0	0	0	0	0	0	0	0	0	39	0	0	0	0	0	0	0	0	0	0	0	0	0	0	0	0	0	0	0	0	0	0	0	0	0	15	0	0	0	0	0	0	0	0	0	0	0	0	0	0	0	0	0	0	0	29	0	12	0	11	0	0	0	0	0	0	0	0	0	0	0	0	0	0	0	0	0	0	0	15	0	0	0	0	0	0	0	0	0	0	0	0	0	0	0	0	0	0	0	0	0	0	0	0	0	16	0	0	0	11	0	0	0	0	0	0	0	0	0	0	0	0	0	0	0	0	0	0	0	0	0	45	0	38	0	0	0	0	0	28	0	0	0	0	0	0	0	0	0	0	0	0	0	0	0	15	0	16	0	0	0	0	0	0	0	0	0	0	0	0	0	0	0	0	0	0	0	0	0	0	0	0	0	0	0	51	0	0	0	0	0	0	0	0	0	10	0	0	0	0	0	0	0	0	0	0	0	0	0	0	0	0	0	0	0	0	0	0	0	0	0	0	0	0	0	0	0	0	0	0	0	0	0	0	0	12	0	46	0	0	0	0	0	0	0	0	0	0	0	0	0	0	0	0	0	0	0	0	0	15	0	0	0	0	0	25	0	0	0	0	0	0	0	0	0	0	0	45	0	0	0	0	0	0	0	0	0	0	0	0	0	27	0	82	0	0	0	0	0	0	0	0	0	0	0	0	0	0	0	0	0	0	0	0	0	0	0	0	0	0	0	17	0	11	0	0	0	88	1e-05	0	0	0	0	0	0	0	0	0	0	0	0	0	0	0	0	0	0	0	0	0	0	0	0	0	0	0	0	14	0	289	2e-05	0	0	0	0	0	0	0	0	0	0	0	0	0	0	0	0	0	0	25	0	0	0	0	0	24	0	0	0	0	0	0	0	0	0	0	0	0	0	0	0	39	0	23	0	0	0	0	0	0	0	0	0	17	0	0	0	0	0	0	0	0	0	0	0	0	0	142	1e-05	67	1e-05	51	0	0	0	25	0	24	0	47	0	0	0	0	0	0	0	0	0	0	0	0	0	0	0	0	0	0	0	0	0	0	0	0	0	0	0	0	0	0	0	0	0	0	0	0	0	0	0	0	0	57	0	0	0	0	0	0	0	16	0	30	0	26	0	26	0	0	0	57	1e-05	0	0	28	0	0	0	0	0	0	0	27	0	80	0	17	0	217	2e-05	23	0	0	0	0	0	0	0	175	2e-05	0	0	0	0	0	0	0	0	0	0	17	0	0	0	0	0	10	0	0	0	0	0	0	0	13	0	0	0	0	0	0	0	92	1e-05	0	0	0	0
Hafnia alvei	569	S	0	0	164	2e-05	0	0	0	0	0	0	0	0	0	0	0	0	0	0	0	0	0	0	0	0	0	0	0	0	0	0	0	0	0	0	0	0	0	0	0	0	0	0	0	0	0	0	0	0	0	0	0	0	0	0	0	0	0	0	0	0	0	0	0	0	0	0	0	0	0	0	0	0	0	0	0	0	0	0	0	0	0	0	0	0	0	0	0	0	0	0	0	0	0	0	0	0	0	0	0	0	0	0	0	0	0	0	0	0	0	0	0	0	0	0	0	0	0	0	0	0	0	0	0	0	0	0	0	0	0	0	0	0	0	0	0	0	0	0	0	0	0	0	0	0	0	0	0	0	0	0	0	0	0	0	0	0	0	0	0	0	0	0	0	0	0	0	0	0	0	0	0	0	0	0	0	0	0	0	0	0	0	0	0	0	0	0	0	0	0	0	0	0	31	6e-05	0	0	0	0	0	0	0	0	0	0	0	0	0	0	0	0	0	0	0	0	0	0	0	0	0	0	0	0	0	0	0	0	0	0	0	0	0	0	0	0	0	0	0	0	0	0	0	0	0	0	0	0	0	0	0	0	0	0	0	0	0	0	0	0	0	0	0	0	0	0	0	0	0	0	0	0	0	0	0	0	0	0	0	0	0	0	0	0	0	0	0	0	0	0	0	0	0	0	0	0	0	0	0	0	0	0	0	0	0	0	0	0	0	0	0	0	0	0	0	0	0	0	0	0	0	0	0	0	0	0	0	0	0	0	0	0	0	0	0	0	0	0	0	0	0	0	0	0	0	0	4717	0.0003	0	0	0	0	0	0	0	0	0	0	0	0	0	0	0	0	0	0	0	0	0	0	0	0	0	0	0	0	0	0	0	0	0	0	0	0	0	0	0	0	0	0	0	0	0	0	0	0	0	0	0	0	0	0	0	0	0	0	0	0	0	0	0	0	0	0	0	0	0	0	0	0	0	0	0	0	0	0	0	0	0	0	0	0	0	0	0	0	0	0	0	0	0	0	0	0	0	0	0	0	0	0	0	0	0	0	0	0	0	0	0	0	0	0	0	0	0	0	0	0	0	0	0	0	0	0	0	0	0	0	0	0	0	0	0	0	0	0	0	0	0	0	0	0	0	0	0	0	0	0	0	0	0	0	0	0	0	0	0	0	0	0	0	0	0	0	0	0	0	0	0	0	0	0	0	0	0	0	0	0	0	0	0	0	0	0	0	0	0	0	0	0	0	0	0	0	0	0	0	0	0	0	0	0	0	0	0	0	0	0	0	0	0	0	0	0	0	0	0	0	0	0	0	0	0	0	0	0	0	0	0	0	0	0	0	0	0	0	0	0	0	0	0	0	0	0	0	0	0	0	0	0	0	0	0	0	0	0	0	0	0	0	0	0	0	0	0	0	0	0	0	0	0	0	0	0	0	0	0	0	0	0	0	0	0	0	0	0	0	0	0	0	0	0	0	0	0	0	0	0	0	0	0	0	0	0	0	0	0	0	0	0	0	0	0	0	0	0	0	0	0	0	0	0	0	0	0	0	0	0	0	0	0	0	0	0	0	0	0	0	0	0	0	0	0	0	0	0	0	0	0	0	0	0	0	0	0	0	0	0	0	0	0	0	0	0	0	0	0	0	0	0	0	0	0	0	0	0	0	0	0	0	0	0	0	0	0	0	0	0	0	0	0	0	0	0	0	0	0	0	0	0	0	0	0	0	0	0	0	0	0	0	0	0	0	0	0	0	0	0	0	0	0	0	0	0	0	0	0	0	0	0	0	0	0	0	0	0	0	0	0	0	0	0	0	0	0	0	0	0	0	0	0	0	0	0	0	0	0	0	0	0	0	0	0	0	0	0	0	0	0	0	0	0	0	0	0	0	0	0	0	0	0	0	0	0	0	0	0	0	0	0	0	0	0	0	0	0	0	0	0	0	0	0	0	0	0	0	0	0	0	0	0	0	0	0	0	0	0	0	0	0	0	0	0	0	0	0	0	0	0	0	0	0	0	0	0	0	0	0	0	0	0	0	0	0	0	0	0	0	0	0	0	0	0	0	0	0	0	0
Pelagibacterium halotolerans	531813	S	0	0	0	0	0	0	0	0	0	0	0	0	0	0	0	0	0	0	0	0	0	0	0	0	0	0	0	0	0	0	0	0	0	0	0	0	0	0	0	0	0	0	0	0	0	0	0	0	0	0	0	0	0	0	0	0	0	0	0	0	0	0	0	0	0	0	0	0	0	0	0	0	0	0	0	0	0	0	0	0	0	0	0	0	0	0	0	0	143	1e-05	0	0	0	0	0	0	0	0	0	0	0	0	0	0	0	0	0	0	0	0	0	0	0	0	0	0	0	0	0	0	0	0	0	0	0	0	0	0	0	0	0	0	0	0	0	0	0	0	0	0	0	0	0	0	0	0	0	0	0	0	0	0	0	0	0	0	0	0	0	0	0	0	0	0	0	0	0	0	0	0	0	0	0	0	0	0	0	0	0	0	0	0	0	0	0	0	0	0	0	0	0	0	0	0	0	0	0	0	0	0	0	0	0	0	0	0	0	0	0	0	0	0	0	0	2857	0.00022	0	0	0	0	0	0	0	0	0	0	0	0	0	0	0	0	0	0	0	0	0	0	0	0	0	0	0	0	0	0	0	0	0	0	0	0	0	0	0	0	0	0	0	0	0	0	0	0	0	0	0	0	0	0	0	0	0	0	0	0	0	0	0	0	0	0	0	0	0	0	0	0	0	0	0	0	0	0	0	0	0	0	0	0	0	0	0	0	0	0	0	0	0	0	0	0	0	0	0	0	0	0	0	0	0	0	0	0	0	0	0	0	0	0	0	0	0	0	0	0	0	0	0	0	0	0	0	0	0	0	0	0	0	0	0	0	0	0	0	0	0	0	0	0	0	0	0	0	0	0	0	0	0	0	0	0	0	0	0	0	0	0	0	0	0	0	0	0	0	0	0	0	0	0	0	0	0	0	0	0	0	0	0	0	0	0	0	0	0	0	0	0	0	0	0	0	0	0	0	0	0	0	0	0	0	0	0	0	0	0	0	0	0	0	0	0	0	0	0	0	0	0	0	0	0	0	0	0	0	0	0	0	0	0	0	0	0	0	0	0	0	0	0	0	0	0	0	0	0	0	0	0	0	0	0	0	0	0	0	0	0	0	0	0	0	0	0	0	0	0	0	0	0	0	0	0	0	0	0	0	0	0	0	0	0	0	0	0	0	0	0	0	0	0	0	0	0	0	0	0	0	0	0	0	0	0	0	0	0	0	0	0	0	0	0	0	0	0	0	0	0	0	0	0	0	0	0	0	0	0	0	0	0	0	0	0	0	0	0	0	0	0	0	0	0	0	0	0	0	0	0	0	0	0	0	0	0	0	0	0	0	0	0	0	0	0	0	0	0	0	0	0	312	2e-05	0	0	0	0	0	0	0	0	0	0	0	0	0	0	0	0	0	0	0	0	0	0	0	0	0	0	0	0	0	0	0	0	0	0	0	0	0	0	0	0	0	0	0	0	0	0	0	0	0	0	0	0	0	0	0	0	0	0	0	0	0	0	0	0	0	0	0	0	0	0	0	0	0	0	0	0	0	0	0	0	0	0	0	0	0	0	0	0	0	0	0	0	0	0	0	0	0	0	0	0	0	0	0	0	0	0	0	0	0	0	0	0	0	0	0	0	0	0	0	0	0	0	0	0	0	0	0	0	0	0	0	0	0	0	0	0	0	0	0	0	0	0	0	0	0	0	0	0	0	0	0	0	0	0	0	0	0	0	0	0	0	0	0	0	0	0	0	0	0	0	0	0	0	0	0	0	0	0	0	0	0	0	0	0	0	0	0	0	0	0	0	0	0	0	0	0	0	0	0	0	0	0	0	0	0	0	0	0	0	0	0	0	0	0	0	0	0	0	0	0	0	0	0	0	0	0	0	0	0	0	0	0	0	0	0	0	0	0	0	0	0	0	0	0	0	0	0	0	0	0	0	0	0	0	0	0	0	0	0	0	0	0	0	0	0	0	0	0	0	0	0	0	0	0	0	0	79	1e-05	0	0	0	0	0	0	0	0	0	0	0	0	0	0	0	0	0	0	0	0	0	0	0	0	0	0	0	0	0	0	0	0	0	0	0	0	0	0
Pseudomonas tolaasii	29442	S	24	3e-05	0	0	0	0	0	0	0	0	0	0	0	0	0	0	0	0	0	0	0	0	0	0	0	0	0	0	0	0	0	0	0	0	0	0	0	0	0	0	0	0	0	0	0	0	0	0	0	0	0	0	0	0	0	0	0	0	0	0	0	0	0	0	0	0	0	0	0	0	0	0	0	0	0	0	0	0	0	0	0	0	0	0	0	0	0	0	0	0	0	0	0	0	0	0	0	0	0	0	0	0	0	0	0	0	0	0	0	0	0	0	0	0	0	0	0	0	0	0	0	0	0	0	0	0	0	0	0	0	0	0	0	0	0	0	0	0	0	0	0	0	0	0	0	0	0	0	0	0	0	0	0	0	0	0	0	0	0	0	0	0	0	0	0	0	0	0	0	0	0	0	0	0	0	0	0	0	0	0	0	0	0	0	0	0	0	0	0	0	0	0	0	0	0	0	0	0	0	0	0	0	0	0	0	0	0	0	0	0	0	0	0	0	0	0	0	0	0	0	0	0	0	0	0	0	0	0	0	0	0	0	0	0	0	0	0	0	0	0	0	0	0	0	0	0	0	0	0	0	0	0	0	0	0	0	0	0	0	0	0	0	0	0	0	0	0	0	0	0	0	0	0	0	0	0	0	0	0	0	0	0	0	0	0	0	0	0	0	0	0	0	0	0	0	0	0	0	0	0	0	0	0	0	0	0	0	0	0	0	0	0	0	0	0	0	0	0	0	0	0	0	0	0	0	0	0	0	0	0	0	0	0	0	0	0	0	0	0	0	0	0	0	0	0	0	0	0	0	0	0	0	0	0	0	0	0	0	0	0	0	0	0	0	0	0	0	0	0	0	0	0	0	0	0	0	0	0	0	0	0	0	0	0	0	0	0	0	0	0	0	0	0	0	0	0	0	0	0	0	0	0	0	0	0	0	0	0	0	0	0	0	0	0	0	0	0	0	0	0	0	0	0	0	0	0	0	0	0	0	0	0	0	0	0	0	0	0	0	0	0	0	0	0	0	0	0	0	0	0	0	0	0	0	0	0	0	0	0	0	0	0	0	0	0	0	0	0	0	0	0	0	0	0	0	0	0	0	0	0	0	0	0	0	0	0	0	0	0	0	0	0	0	0	0	0	0	0	0	0	0	0	0	0	0	0	0	0	0	0	0	0	0	0	0	0	0	0	0	0	0	0	0	0	0	0	0	0	0	0	0	0	0	0	0	0	0	0	0	0	0	0	0	0	0	0	0	0	0	0	0	0	0	0	0	0	0	0	0	0	0	0	0	0	0	0	0	0	0	0	0	0	0	0	0	0	0	0	0	0	0	0	0	0	0	0	0	0	0	0	0	0	0	0	0	0	0	0	0	0	0	0	0	0	0	0	0	0	0	0	0	0	0	0	0	0	0	0	0	0	0	0	0	0	0	0	0	0	0	0	0	0	0	0	0	0	0	0	0	0	0	0	0	0	0	0	0	0	0	0	0	0	0	0	0	0	0	0	0	0	0	0	0	0	0	0	0	0	0	0	0	0	0	0	0	0	0	0	0	0	0	0	0	0	0	0	0	0	0	0	0	0	0	0	0	0	0	0	0	0	0	0	0	0	0	0	0	0	0	0	0	0	0	0	0	0	0	0	0	0	0	0	0	0	0	0	0	0	0	0	0	0	0	0	0	0	0	0	0	0	0	0	0	0	0	0	0	0	0	0	0	0	0	0	0	0	0	0	0	0	0	0	0	0	0	0	0	0	0	0	0	0	0	0	0	0	0	0	0	0	0	0	0	0	0	0	0	0	0	0	0	0	0	0	0	0	0	0	0	0	0	0	0	0	0	0	0	0	0	0	0	0	0	0	0	0	0	0	0	0	0	0	0	0	0	0	0	0	0	0	0	0	0	0	0	0	0	0	0	0	0	0	0	0	0	0	0	0	0	0	0	0	0	0	0	0	0	0	0	0	0	0	0	0	0	0	0	0	0	0	0	0	0	0	0	0	0	0	0	0	0	0	0	0	0	0	0	0	0	0	0	0	0	0	0	0	0	0	0	0	0	0	0	0	0	0
Tenacibaculum mesophilum	104268	S	0	0	0	0	0	0	0	0	0	0	0	0	0	0	0	0	0	0	0	0	0	0	0	0	76	0	0	0	2547	0.00015	0	0	0	0	0	0	0	0	0	0	0	0	0	0	0	0	0	0	0	0	0	0	0	0	0	0	0	0	2415	0.0002	0	0	0	0	0	0	0	0	0	0	0	0	0	0	0	0	0	0	0	0	0	0	0	0	0	0	0	0	4270	0.00042	0	0	0	0	0	0	0	0	0	0	48	0	0	0	0	0	0	0	0	0	0	0	0	0	0	0	0	0	0	0	0	0	0	0	0	0	0	0	0	0	0	0	0	0	0	0	0	0	0	0	0	0	0	0	0	0	0	0	0	0	0	0	0	0	0	0	0	0	0	0	0	0	0	0	0	0	0	0	0	0	0	0	0	0	0	0	0	0	0	0	0	0	0	0	0	0	0	0	0	0	0	0	0	0	0	0	0	0	0	0	0	0	0	0	0	0	0	0	64	0	0	0	0	0	0	0	0	0	0	0	0	0	0	0	0	0	0	0	0	0	0	0	0	0	0	0	0	0	0	0	0	0	0	0	0	0	0	0	0	0	0	0	0	0	0	0	0	0	0	0	0	0	0	0	0	0	0	0	0	0	0	0	0	0	0	0	0	0	0	0	0	0	0	0	0	0	0	0	0	0	98	1e-05	0	0	0	0	0	0	0	0	0	0	0	0	0	0	0	0	0	0	55	0	0	0	0	0	10184	0.00065	0	0	0	0	0	0	30	0	0	0	25732	0.00118	0	0	0	0	0	0	0	0	0	0	34	0	0	0	561	4e-05	0	0	0	0	0	0	0	0	0	0	2782	0.00026	0	0	0	0	0	0	0	0	0	0	0	0	0	0	0	0	0	0	0	0	0	0	0	0	0	0	0	0	0	0	0	0	0	0	0	0	0	0	0	0	0	0	0	0	0	0	0	0	0	0	0	0	0	0	0	0	0	0	0	0	0	0	0	0	0	0	0	0	0	0	0	0	0	0	0	0	0	0	0	0	0	0	0	0	0	0	42	0	0	0	0	0	854	5e-05	0	0	0	0	0	0	0	0	0	0	0	0	0	0	0	0	0	0	0	0	0	0	2210	0.00015	0	0	0	0	0	0	0	0	0	0	0	0	0	0	0	0	0	0	0	0	0	0	0	0	0	0	0	0	0	0	0	0	0	0	0	0	0	0	0	0	0	0	0	0	0	0	0	0	0	0	865	0.00012	0	0	0	0	0	0	0	0	0	0	0	0	0	0	0	0	0	0	0	0	0	0	0	0	0	0	156	2e-05	0	0	0	0	0	0	0	0	0	0	0	0	0	0	0	0	0	0	0	0	59	0	0	0	0	0	0	0	0	0	0	0	0	0	0	0	0	0	0	0	0	0	0	0	0	0	39	0	70	0	0	0	0	0	1075	9e-05	0	0	0	0	0	0	0	0	0	0	0	0	0	0	0	0	0	0	78	0	163	1e-05	0	0	0	0	0	0	0	0	0	0	0	0	0	0	0	0	0	0	0	0	0	0	0	0	58	0	247	2e-05	0	0	0	0	0	0	0	0	0	0	0	0	0	0	0	0	0	0	0	0	0	0	0	0	0	0	36	0	41	0	0	0	0	0	0	0	1523	0.00011	0	0	0	0	0	0	0	0	0	0	0	0	0	0	0	0	0	0	0	0	0	0	0	0	0	0	870	7e-05	0	0	0	0	0	0	0	0	0	0	0	0	0	0	0	0	0	0	0	0	0	0	0	0	0	0	0	0	0	0	0	0	0	0	0	0	0	0	0	0	0	0	0	0	0	0	0	0	0	0	0	0	0	0	0	0	0	0	0	0	0	0	0	0	0	0	0	0	0	0	0	0	0	0	0	0	0	0	0	0	0	0	0	0	0	0	0	0	0	0	0	0	0	0	0	0	0	0	351	2e-05	0	0	0	0	0	0	0	0	0	0	0	0	0	0	0	0	0	0	0	0	0	0	0	0	0	0	0	0	0	0	0	0	0	0	0	0	0	0	0	0	0	0	0	0	0	0	0	0	0	0	0	0	0	0	0	0	0	0	0	0	0	0	0	0	0	0	2404	0.00015	1935	0.00017	1775	0.00029	0	0	351	6e-05	1500	0.00012
Iodobacter sp. H11R3	2496266	S	0	0	0	0	0	0	0	0	0	0	0	0	0	0	0	0	0	0	0	0	0	0	0	0	0	0	0	0	0	0	0	0	0	0	0	0	0	0	0	0	0	0	0	0	0	0	0	0	0	0	0	0	0	0	0	0	0	0	0	0	0	0	0	0	224	2e-05	0	0	0	0	0	0	0	0	0	0	216	1e-05	0	0	0	0	0	0	0	0	0	0	0	0	0	0	0	0	0	0	110	1e-05	0	0	0	0	0	0	0	0	0	0	0	0	0	0	0	0	0	0	0	0	0	0	0	0	0	0	0	0	0	0	0	0	0	0	0	0	0	0	0	0	0	0	0	0	0	0	144	1e-05	0	0	171	2e-05	235	2e-05	218	3e-05	129	1e-05	363	3e-05	0	0	0	0	0	0	196	1e-05	154	1e-05	240	2e-05	140	1e-05	0	0	0	0	0	0	0	0	0	0	0	0	0	0	0	0	0	0	0	0	0	0	0	0	0	0	0	0	0	0	0	0	0	0	174	2e-05	0	0	416	4e-05	0	0	0	0	0	0	0	0	0	0	0	0	0	0	0	0	0	0	0	0	0	0	0	0	0	0	0	0	0	0	0	0	0	0	0	0	0	0	0	0	0	0	682	6e-05	0	0	0	0	0	0	0	0	0	0	0	0	0	0	0	0	0	0	0	0	0	0	0	0	0	0	0	0	0	0	0	0	0	0	0	0	0	0	0	0	0	0	0	0	0	0	0	0	0	0	0	0	0	0	0	0	0	0	0	0	0	0	0	0	0	0	0	0	0	0	0	0	0	0	0	0	0	0	0	0	0	0	0	0	0	0	0	0	0	0	0	0	0	0	0	0	0	0	0	0	0	0	0	0	0	0	0	0	0	0	0	0	0	0	0	0	0	0	0	0	0	0	1187	6e-05	0	0	0	0	0	0	0	0	0	0	0	0	0	0	0	0	0	0	0	0	0	0	0	0	0	0	0	0	0	0	0	0	0	0	0	0	0	0	0	0	0	0	0	0	0	0	0	0	0	0	0	0	0	0	0	0	0	0	0	0	0	0	0	0	0	0	0	0	0	0	0	0	0	0	0	0	0	0	0	0	0	0	0	0	0	0	0	0	0	0	0	0	0	0	0	0	0	0	0	0	0	0	0	0	0	0	0	0	0	0	0	0	0	0	0	0	0	0	0	0	0	0	0	0	0	0	0	0	0	0	0	0	0	0	0	0	0	0	0	0	0	0	0	0	0	0	0	0	0	0	0	0	0	0	0	0	0	0	0	0	0	0	0	0	0	0	0	0	0	0	0	0	0	0	0	0	0	0	0	0	0	0	0	0	0	0	0	0	0	0	0	0	0	0	0	0	0	0	0	0	0	0	0	0	0	0	0	0	0	0	0	0	0	0	0	0	0	0	0	0	0	0	0	0	0	0	0	0	0	0	0	0	0	0	0	0	0	0	0	0	0	0	0	0	0	0	0	0	0	0	0	0	0	0	0	0	0	0	0	0	0	0	0	0	0	0	0	0	0	0	0	0	0	0	0	0	0	0	0	0	0	0	0	0	0	0	0	0	0	0	0	0	0	0	0	0	0	0	0	0	0	0	0	0	0	0	0	0	0	0	0	0	0	0	0	0	0	0	0	0	0	0	0	0	0	0	0	0	0	0	0	0	0	0	0	0	0	0	0	0	0	0	0	0	0	0	0	0	0	0	0	0	0	0	0	0	0	0	0	0	0	0	0	0	0	0	0	0	0	0	0	0	0	0	0	0	0	0	0	0	0	0	0	0	0	0	0	0	0	0	0	0	0	0	0	0	0	0	0	0	0	0	0	0	0	0	0	0	0	0	0	0	238	2e-05	0	0	0	0	0	0	0	0	0	0	0	0	0	0	0	0	0	0	0	0	0	0	0	0	0	0	0	0	0	0	0	0	0	0	0	0	0	0	0	0	0	0	0	0	112	2e-05	0	0	0	0	0	0	0	0	0	0	0	0	0	0	0	0	0	0	0	0	0	0	0	0	0	0	0	0	0	0	0	0	0	0	0	0	0	0	0	0	0	0	0	0	0	0	0	0	0	0	0	0	0	0	0	0	0	0	0	0	0	0	0	0	0	0
Acinetobacter sp. WCHA45	2004644	S	119	0.00016	0	0	155928	0.01318	328895	0.0199	56101	0.0039	142836	0.01056	73661	0.00514	18870	0.00155	68223	0.00509	5881	0.0004	10707	0.0008	22014	0.00122	47430	0.00274	102318	0.00676	6845	0.00041	22609	0.0017	27197	0.00227	50412	0.00481	63043	0.0047	39889	0.00311	23893	0.0021	87299	0.00467	7008	0.00061	27623	0.00193	6481	0.0004	7127	0.00052	24607	0.00165	44689	0.0028	130243	0.00892	3276	0.00028	29221	0.00207	46205	0.0036	314226	0.0253	109577	0.01041	25073	0.00225	36443	0.00286	63464	0.00465	119329	0.00663	45064	0.0023	3039	0.00023	6680	0.00031	14495	0.00144	19818	0.00184	43995	0.00302	808	8e-05	13514	0.00124	134964	0.00913	77980	0.00545	107185	0.00731	155348	0.01145	62301	0.00498	9212	0.00061	13272	0.00096	5223	0.00039	4900	0.00029	2885	0.00024	4785	0.00034	40735	0.00306	8990	0.00074	10123	0.00049	5743	0.00042	0	0	61057	0.00367	135911	0.00935	182821	0.01202	53938	0.00439	243707	0.00742	153081	0.00873	133238	0.00698	112042	0.00707	112931	0.00765	131023	0.00602	90142	0.00789	87904	0.00699	55392	0.007	76164	0.00643	65252	0.00773	85612	0.00717	77574	0.00569	33963	0.0025	41846	0.00481	67579	0.004	77664	0.00547	62577	0.00501	44332	0.00419	69957	0.00475	38044	0.00264	87792	0.00453	73837	0.0076	77453	0.00538	71559	0.00407	72383	0.00466	30619	0.00205	98307	0.00585	70628	0.00421	96557	0.00589	500	0.00091	66365	0.00348	5233	0.00037	18739	0.00112	33793	0.00367	35541	0.00232	50125	0.00333	14535	0.00125	42949	0.00149	28016	0.0024	92025	0.00577	28196	0.00221	2347	0.00022	83042	0.00741	28186	0.00191	80757	0.00521	43021	0.00317	18501	0.00172	54679	0.00406	7834	0.00062	54553	0.00439	20212	0.00234	15959	0.00143	19339	0.00112	16482	0.00136	27058	0.00235	40333	0.00157	43191	0.00326	15742	0.00103	31980	0.00268	37853	0.00282	108510	0.00915	182977	0.00952	44952	0.00228	30902	0.00204	46268	0.00249	50328	0.00367	67897	0.00534	78100	0.00471	211935	0.00859	10219	0.00072	29284	0.00193	49758	0.00424	6875	0.00189	11788	0.00106	2039	0.00027	82910	0.00986	37844	0.0022	15988	0.00097	24391	0.00125	27999	0.0014	149953	0.01125	36522	0.0032	22128	0.00201	50344	0.00388	3147	0.00025	22096	0.00125	17841	0.00203	24660	0.00127	15759	0.00091	3555	0.00025	5592	0.0004	1612	0.0001	2729	0.0002	2864	0.00022	1359	0.0001	71994	0.00357	25458	0.00193	10041	0.00046	19283	0.00097	3276	0.00024	9452	0.00049	0	0	3052	0.00033	68058	0.0031	65481	0.00519	5146	0.00033	116	0.00025	18495	0.0014	25396	0.00156	8914	0.00072	42881	0.00276	1681	0.00016	9055	0.00075	355	0.00035	2111	0.0002	8827	0.00058	9954	0.00084	24704	0.00163	79592	0.00514	18519	0.00136	64568	0.00333	139105	0.01038	18815	0.00098	19363	0.00154	152134	0.00978	56732	0.0037	34122	0.00273	83676	0.00674	250909	0.01727	14124	0.00113	13337	0.0007	59617	0.00347	17469	0.00134	9834	0.00116	25893	0.00185	60260	0.00588	47566	0.00491	32215	0.00216	83748	0.00641	46376	0.00355	403180	0.03484	21039	0.00153	6600	0.00051	14691	0.0016	32746	0.00276	84246	0.00522	59108	0.00393	123002	0.00706	224705	0.01837	302905	0.01912	0	0	80051	0.00553	44997	0.00422	34743	0.0025	92722	0.00617	16347	0.00102	15794	0.00207	32781	0.0021	45980	0.00266	73811	0.004	30399	0.00178	114376	0.00724	61316	0.00428	71958	0.0046	115514	0.00842	178011	0.01288	19925	0.00202	52355	0.00634	8452	0.00084	14995	0.00103	2595	0.00017	13659	0.00105	36499	0.00175	33925	0.00294	13171	0.00086	12957	0.00137	104044	0.0088	10613	0.00302	54695	0.00437	17224	0.00123	85941	0.01064	28174	0.00204	31383	0.00293	60817	0.00491	67220	0.00576	19656	0.00129	82060	0.00521	67959	0.00571	124372	0.01132	53687	0.00422	54679	0.00579	40268	0.00273	208227	0.01031	407760	0.03314	26414	0.00178	23233	0.00163	4401	0.00063	48745	0.00373	19284	0.00194	91575	0.00612	63171	0.00407	59029	0.00367	39091	0.00222	70172	0.00521	174384	0.00998	19813	0.00167	6671	0.00052	7216	0.0005	71950	0.00452	20508	0.00134	7695	0.00098	29350	0.00283	38053	0.00279	88862	0.00765	80984	0.00575	71904	0.00506	18943	0.00146	108021	0.00703	36321	0.00272	52689	0.00372	9837	0.00079	20889	0.00145	40723	0.00283	21856	0.00151	40671	0.00282	10428	0.00094	32005	0.00235	65566	0.00461	23124	0.00194	87811	0.00589	15283	0.00095	79738	0.00541	20073	0.00127	25716	0.00194	5210	0.00043	13763	0.00083	31742	0.00285	40234	0.00291	1620	0.00013	36543	0.00283	61022	0.00422	224374	0.01279	106464	0.01185	102256	0.00637	35020	0.00332	87576	0.0045	55921	0.00328	36526	0.00295	28592	0.00141	27457	0.00098	34930	0.00243	61531	0.00467	30415	0.00211	45708	0.003	38163	0.00191	144401	0.00885	21985	0.00169	107319	0.00795	37292	0.00436	32383	0.00279	98244	0.00571	37049	0.00268	8830	0.0007	13550	0.00084	69008	0.00255	24859	0.00197	41619	0.00422	24187	0.0017	28920	0.00265	18365	0.00147	71860	0.00406	23062	0.0021	59773	0.00422	86590	0.0094	41154	0.00303	32135	0.00183	43492	0.0023	22747	0.00155	4902	0.00041	23084	0.00152	18809	0.00145	71230	0.00528	9671	0.00072	31452	0.00246	29545	0.00251	46515	0.00321	74771	0.00735	104599	0.00624	69744	0.00487	40483	0.00249	57635	0.00215	13877	0.00085	26518	0.00208	24484	0.00197	10449	0.00101	77268	0.00487	3195	0.00026	47823	0.00376	104332	0.0067	0	0	9074	0.00063	27338	0.00181	5121	0.0003	18576	0.00119	10744	0.00061	1721	0.00014	6671	0.0005	4828	0.0003	17482	0.00093	9957	0.00056	37728	0.00227	18574	0.00117	32992	0.00132	9005	0.00062	5314	0.0004	12152	0.00071	49396	0.00416	20852	0.00174	18009	0.00103	11279	0.00064	12469	0.00104	16961	0.00098	17370	0.00116	3555	0.00025	4320	0.00032	7022	0.00051	164069	0.01251	97821	0.0066	55699	0.00246	87437	0.00713	70176	0.00527	3645	0.00026	15504	0.00104	11047	0.00069	28353	0.00176	41893	0.00276	3506	0.00028	37510	0.0023	20651	0.00125	44132	0.00239	30637	0.00185	33683	0.00209	9282	0.00074	21098	0.00122	7438	0.00044	12733	0.00091	6972	0.00048	6860	0.00039	38725	0.00477	47925	0.00609	54170	0.00302	37979	0.00211	11190	0.00154	19397	0.00136	8479	0.00115	40971	0.00265	10871	0.00068	1272	0.00017	176569	0.00957	40893	0.00217	23045	0.00163	20705	0.00213	30084	0.00157	31815	0.00269	15673	0.00109	57125	0.00274	30390	0.00309	8234	0.00061	18106	0.00094	8571	0.00057	3098	0.00024	7791	0.00047	2022	0.00014	5694	0.00042	19921	0.0012	5201	0.00028	12443	0.00085	4065	0.00033	4990	0.00035	42066	0.00276	7868	0.00049	732	6e-05	1445	0.00023	65398	0.0038	7342	0.00118	2916	0.00024
Enterobacteriaceae bacterium ENNIH1	2066051	S	0	0	0	0	0	0	0	0	0	0	0	0	0	0	10333	0.00085	17007	0.00127	0	0	0	0	2240	0.00012	54958	0.00318	38881	0.00257	0	0	0	0	0	0	0	0	0	0	0	0	0	0	0	0	1153	0.0001	37308	0.0026	0	0	0	0	1503	0.0001	7176	0.00045	3925	0.00027	0	0	0	0	0	0	0	0	0	0	0	0	0	0	0	0	7897	0.00044	22914	0.00117	0	0	0	0	289	3e-05	9698	0.0009	14173	0.00097	0	0	0	0	0	0	0	0	0	0	0	0	0	0	0	0	23514	0.00171	0	0	0	0	0	0	0	0	12228	0.00092	7159	0.00059	0	0	0	0	0	0	22794	0.00137	20518	0.00141	27210	0.00179	18538	0.00151	70357	0.00214	31430	0.00179	26111	0.00137	19919	0.00126	15971	0.00108	28234	0.0013	11799	0.00103	13872	0.0011	12778	0.00161	10346	0.00087	13361	0.00158	11135	0.00093	9439	0.00069	16097	0.00119	4864	0.00056	23266	0.00138	11993	0.00084	8125	0.00065	7571	0.00072	11083	0.00075	15962	0.00111	74451	0.00384	13524	0.00139	24576	0.00171	55902	0.00318	40755	0.00262	4924	0.00033	71384	0.00425	64112	0.00382	47285	0.00288	0	0	0	0	710	5e-05	883	5e-05	0	0	0	0	0	0	0	0	0	0	7091	0.00061	0	0	0	0	0	0	0	0	0	0	0	0	0	0	4809	0.00045	0	0	0	0	0	0	0	0	0	0	0	0	0	0	941	8e-05	0	0	21021	0.00159	0	0	0	0	0	0	0	0	0	0	1682	9e-05	6664	0.00044	31401	0.00169	0	0	0	0	0	0	0	0	0	0	0	0	0	0	0	0	0	0	0	0	0	0	0	0	0	0	0	0	0	0	0	0	0	0	0	0	0	0	0	0	0	0	0	0	606	3e-05	0	0	433	3e-05	534453	0.03829	0	0	0	0	0	0	0	0	727	4e-05	76040	0.00577	0	0	0	0	0	0	0	0	0	0	10864	0.00117	833	4e-05	2617	0.00021	0	0	0	0	0	0	0	0	0	0	9531	0.00061	0	0	0	0	0	0	998	9e-05	0	0	0	0	1418	9e-05	1219	8e-05	0	0	0	0	0	0	0	0	0	0	0	0	0	0	1748	0.00014	0	0	0	0	0	0	0	0	0	0	0	0	0	0	0	0	0	0	0	0	0	0	0	0	0	0	0	0	0	0	0	0	371	4e-05	9327	0.00079	0	0	0	0	0	0	0	0	749	5e-05	0	0	0	0	0	0	0	0	36064	0.0024	0	0	764	0.0001	20934	0.00134	0	0	731	4e-05	0	0	0	0	0	0	0	0	0	0	0	0	0	0	27658	0.00335	0	0	0	0	0	0	0	0	11182	0.00054	4332	0.00038	0	0	0	0	0	0	0	0	0	0	627	4e-05	2369	0.00029	28205	0.00204	0	0	0	0	0	0	0	0	1177	7e-05	0	0	0	0	0	0	50901	0.00539	0	0	0	0	567	5e-05	0	0	16379	0.00115	0	0	0	0	0	0	0	0	0	0	0	0	0	0	0	0	0	0	50229	0.00424	0	0	0	0	0	0	9763	0.00064	0	0	0	0	0	0	0	0	0	0	0	0	0	0	0	0	0	0	19704	0.00139	0	0	915	6e-05	1394	0.0001	15480	0.00107	0	0	0	0	0	0	0	0	0	0	0	0	0	0	0	0	1468	9e-05	55059	0.00415	0	0	0	0	1371	0.00012	605	4e-05	0	0	0	0	0	0	0	0	0	0	0	0	0	0	0	0	2396	0.00014	8255	0.00067	1079	5e-05	1502	5e-05	1011	7e-05	29153	0.00221	0	0	0	0	0	0	0	0	0	0	0	0	0	0	0	0	2617	0.00015	41243	0.00299	0	0	0	0	2727	0.0001	4691	0.00037	1887	0.00019	0	0	0	0	0	0	0	0	0	0	0	0	0	0	0	0	0	0	63730	0.00338	0	0	0	0	7419	0.00049	1539	0.00012	3600	0.00027	0	0	0	0	0	0	0	0	3181	0.00031	0	0	0	0	1788	0.00011	54728	0.00204	0	0	1203	9e-05	18456	0.00148	911	9e-05	9916	0.00063	0	0	0	0	0	0	0	0	1298	9e-05	673	4e-05	0	0	0	0	0	0	0	0	0	0	0	0	727	4e-05	0	0	4095	0.00025	0	0	0	0	0	0	0	0	0	0	8124	0.00068	0	0	0	0	0	0	0	0	1835	0.00011	0	0	0	0	0	0	0	0	0	0	0	0	0	0	0	0	0	0	2510	0.00018	1122	8e-05	829	5e-05	3020	0.00019	1001	7e-05	0	0	2558	0.00016	0	0	0	0	998	6e-05	5412	0.00034	0	0	8182	0.00048	3578	0.00021	1567	0.00011	0	0	520	3e-05	1427	0.00018	1340	0.00017	36264	0.00202	1419	8e-05	271	4e-05	7317	0.00051	696	9e-05	1055	7e-05	1830	0.00011	2604	0.00034	0	0	2439	0.00013	4316	0.00031	0	0	7238	0.00038	9067	0.00077	1190	8e-05	9121	0.00044	611	6e-05	0	0	0	0	0	0	6494	0.0005	0	0	0	0	0	0	0	0	0	0	0	0	0	0	39780	0.00279	0	0	0	0	0	0	0	0	1777	0.0001	0	0	0	0
Carnation mottle virus	11986	S	0	0	0	0	0	0	0	0	0	0	0	0	0	0	0	0	0	0	0	0	0	0	0	0	0	0	0	0	0	0	0	0	0	0	0	0	0	0	0	0	0	0	0	0	0	0	0	0	0	0	0	0	0	0	0	0	0	0	0	0	0	0	0	0	0	0	0	0	0	0	0	0	0	0	0	0	0	0	0	0	0	0	0	0	0	0	0	0	0	0	0	0	0	0	0	0	0	0	0	0	0	0	0	0	0	0	0	0	0	0	0	0	0	0	0	0	0	0	0	0	0	0	0	0	0	0	0	0	0	0	0	0	0	0	0	0	0	0	0	0	0	0	0	0	0	0	0	0	0	0	0	0	0	0	0	0	0	0	0	0	0	0	0	0	0	0	0	0	0	0	0	0	0	0	0	0	0	0	0	0	0	0	0	0	0	0	0	0	0	0	0	0	0	0	0	0	13	0	0	0	0	0	0	0	0	0	0	0	0	0	0	0	0	0	0	0	0	0	0	0	0	0	0	0	0	0	2196	0.0002	0	0	0	0	0	0	0	0	0	0	0	0	0	0	554	5e-05	0	0	0	0	0	0	0	0	0	0	0	0	0	0	0	0	0	0	20	0	0	0	0	0	0	0	0	0	0	0	0	0	0	0	0	0	0	0	0	0	0	0	0	0	0	0	0	0	0	0	0	0	0	0	0	0	0	0	0	0	0	0	0	0	0	0	0	0	0	0	0	0	0	0	0	0	0	0	0	0	0	0	0	0	0	0	0	0	0	0	0	0	0	0	0	0	0	0	0	0	0	0	0	0	0	0	0	0	0	0	0	0	0	0	0	0	0	0	0	0	0	0	0	0	0	0	0	0	0	0	0	0	0	0	0	0	0	0	0	0	0	0	0	0	0	0	0	0	0	0	0	0	0	0	0	0	0	0	0	0	0	0	0	0	0	0	0	0	0	0	0	0	0	0	0	0	0	0	0	0	0	0	0	0	0	0	0	0	0	0	0	0	0	0	0	0	0	0	0	0	0	0	0	0	0	0	0	0	0	0	0	0	0	0	0	0	0	0	0	0	0	0	0	0	0	0	0	0	0	0	0	0	0	0	0	0	0	0	0	0	0	0	0	0	0	0	0	0	0	0	0	0	0	0	0	0	0	0	0	0	0	0	0	0	0	0	0	0	0	0	0	0	0	0	0	0	0	0	0	0	0	0	0	0	0	0	0	0	0	0	0	0	0	0	0	0	0	0	0	0	0	0	0	0	0	0	0	0	13	0	0	0	0	0	0	0	0	0	0	0	0	0	0	0	0	0	0	0	0	0	0	0	0	0	0	0	0	0	0	0	0	0	0	0	0	0	0	0	0	0	0	0	0	0	0	0	0	0	0	0	0	0	0	0	0	0	0	0	0	0	0	0	0	0	0	0	0	0	0	0	0	0	0	0	0	0	0	0	0	0	0	0	0	0	0	0	0	0	0	0	0	0	0	0	0	0	0	0	0	0	0	0	0	0	0	0	0	0	0	0	0	0	0	0	0	0	0	0	0	0	0	0	0	0	0	0	0	0	0	0	0	0	0	0	0	0	0	0	0	0	0	0	0	0	0	0	0	0	0	0	0	0	0	0	0	0	0	0	0	0	0	0	0	0	0	0	0	0	0	0	0	0	0	0	0	0	0	0	0	0	0	0	0	0	0	0	0	0	0	0	0	0	0	0	0	0	0	0	0	0	0	0	0	0	0	0	0	0	0	0	0	0	0	0	0	0	0	0	0	0	0	0	0	0	0	0	0	0	0	0	0	0	0	0	0	0	0	0	0	0	0	0	0	0	0	0	0	0	0	0	0	0	0	0	0	0	0	0	0	0	0	0	0	0	0	0	0	0	0	0	0	0	0	0	0	0	0	0	0	0	0	0	0	0	0	0	0	0	0	0	0	0	0	0	0	0	0	0	0	0	0	0	0	0	0	0	0	0	0	0	0	0	0	0	0	0	0	0	0	0	0	0	0	0	0	0	0	0	0	0	0	0	0	0	0	0	0	0	0	0	0	0	0	0	0	0	0	0	0	0	0	0
Microterricola viridarii	412690	S	0	0	0	0	0	0	0	0	0	0	0	0	0	0	0	0	0	0	0	0	0	0	0	0	0	0	0	0	0	0	0	0	0	0	0	0	0	0	0	0	0	0	0	0	0	0	0	0	0	0	0	0	0	0	0	0	0	0	0	0	0	0	0	0	0	0	0	0	0	0	0	0	0	0	0	0	0	0	0	0	0	0	0	0	0	0	0	0	0	0	0	0	0	0	0	0	0	0	0	0	0	0	0	0	0	0	0	0	0	0	0	0	0	0	0	0	0	0	0	0	0	0	0	0	0	0	0	0	0	0	0	0	0	0	0	0	0	0	0	0	0	0	0	0	0	0	0	0	0	0	0	0	0	0	0	0	0	0	0	0	0	0	0	0	0	0	0	0	0	0	0	0	0	0	0	0	0	0	0	0	0	0	0	0	0	0	0	0	0	0	0	0	0	0	0	0	0	0	0	0	0	0	0	0	0	0	0	0	0	0	0	0	0	0	0	0	0	0	0	0	0	0	0	0	0	0	0	0	0	0	0	0	0	0	0	0	467	4e-05	0	0	0	0	0	0	0	0	0	0	0	0	0	0	0	0	0	0	0	0	0	0	0	0	0	0	0	0	0	0	0	0	0	0	0	0	0	0	0	0	0	0	0	0	0	0	0	0	0	0	0	0	0	0	0	0	0	0	0	0	0	0	0	0	0	0	0	0	0	0	0	0	0	0	0	0	0	0	0	0	0	0	0	0	0	0	0	0	0	0	0	0	0	0	0	0	0	0	0	0	0	0	0	0	0	0	0	0	0	0	0	0	0	0	0	0	0	0	0	0	0	0	0	0	0	0	0	0	0	0	0	0	0	0	0	0	0	0	0	0	0	0	0	0	0	0	317	2e-05	0	0	0	0	0	0	0	0	0	0	0	0	0	0	0	0	0	0	0	0	0	0	0	0	0	0	0	0	0	0	0	0	0	0	0	0	0	0	0	0	0	0	0	0	0	0	0	0	0	0	0	0	0	0	0	0	0	0	0	0	0	0	0	0	0	0	0	0	0	0	0	0	0	0	0	0	0	0	0	0	0	0	0	0	0	0	0	0	0	0	0	0	0	0	0	0	0	0	0	0	0	0	0	0	0	0	0	0	0	0	0	0	0	0	0	0	0	0	0	0	0	0	0	0	0	0	0	0	0	0	0	0	0	0	0	0	0	0	0	0	0	0	0	0	0	0	0	0	0	0	0	0	0	0	0	0	0	0	0	0	0	0	0	0	0	0	0	0	250	3e-05	0	0	0	0	0	0	0	0	0	0	0	0	0	0	0	0	0	0	0	0	0	0	0	0	0	0	0	0	0	0	0	0	0	0	0	0	0	0	0	0	0	0	0	0	0	0	0	0	0	0	0	0	0	0	0	0	0	0	0	0	0	0	0	0	0	0	0	0	0	0	0	0	0	0	0	0	0	0	0	0	0	0	0	0	0	0	0	0	0	0	0	0	0	0	0	0	0	0	0	0	0	0	0	0	0	0	0	0	0	0	0	0	0	0	0	0	0	0	0	0	0	0	0	0	0	0	0	0	0	0	0	0	0	0	0	0	0	0	0	0	0	0	0	0	0	0	0	0	0	0	0	0	0	0	0	0	0	0	0	0	0	0	0	0	0	0	0	0	0	0	0	0	0	0	0	0	0	0	0	0	0	0	0	0	0	0	0	0	0	0	0	0	0	0	0	0	0	0	0	0	0	0	0	0	0	0	0	0	0	0	0	0	0	0	0	0	0	0	0	0	0	0	0	0	0	0	0	0	0	0	0	0	0	0	0	0	0	0	0	0	0	0	0	0	0	0	0	0	0	0	0	0	0	0	0	0	0	0	0	0	0	0	0	0	0	0	0	0	0	0	0	0	0	0	0	0	0	0	0	0	0	0	0	0	0	0	0	0	0	0	0	0	0	0	0	0	0	0	0	0	0	0	0	0	0	0	0	0	0	0	0	0	0	0	0	0	0	0	0	0	0	0	0	0	0	0	0	0	0	0	0	0	0	0	0	0	0	0	0	0	0	0	0	0	0	0	0	0	0	0
Geobacter sp. FeAm09	2597769	S	0	0	0	0	139	1e-05	406	2e-05	170	1e-05	38	0	0	0	162	1e-05	64	0	1018	7e-05	1568	0.00012	769	4e-05	220	1e-05	182	1e-05	266	2e-05	148	1e-05	219	2e-05	299	3e-05	267	2e-05	250	2e-05	52	0	42	0	341	3e-05	180	1e-05	800	5e-05	914	7e-05	587	4e-05	756	5e-05	663	5e-05	159	1e-05	0	0	108	1e-05	0	0	80	1e-05	133	1e-05	35	0	76	1e-05	0	0	642	3e-05	598	4e-05	1670	8e-05	113	1e-05	275	3e-05	455	3e-05	685	7e-05	0	0	60	0	70	0	36	0	88	1e-05	198	2e-05	264	2e-05	271	2e-05	806	6e-05	932	6e-05	187	2e-05	481	3e-05	42	0	209	2e-05	1077	5e-05	639	5e-05	0	0	187	1e-05	72	0	112	1e-05	138	1e-05	304	1e-05	110	1e-05	149	1e-05	125	1e-05	87	1e-05	186	1e-05	112	1e-05	57	0	56	1e-05	104	1e-05	86	1e-05	102	1e-05	159	1e-05	104	1e-05	112	1e-05	128	1e-05	127	1e-05	151	1e-05	171	2e-05	97	1e-05	178	1e-05	208	1e-05	112	1e-05	138	1e-05	227	1e-05	147	1e-05	233	2e-05	128	1e-05	176	1e-05	138	1e-05	0	0	316	2e-05	651	5e-05	160	1e-05	74	1e-05	224	1e-05	4464	0.0003	78	1e-05	738	3e-05	579	5e-05	184	1e-05	292	2e-05	37	0	27	0	97	1e-05	145	1e-05	0	0	934	9e-05	127	1e-05	775	6e-05	67	1e-05	84	1e-05	131	1e-05	414	2e-05	139	1e-05	1549	0.00013	632	2e-05	156	1e-05	288	2e-05	61	1e-05	98	1e-05	468	4e-05	148	1e-05	207	1e-05	367	2e-05	314	2e-05	0	0	34	0	60	0	162	1e-05	602	4e-05	319	2e-05	120	1e-05	204	6e-05	120	1e-05	781	0.0001	0	0	1187	7e-05	1106	7e-05	1229	6e-05	220	1e-05	295	2e-05	40	0	248	2e-05	329	3e-05	64	1e-05	265	2e-05	96	1e-05	796	4e-05	694	4e-05	91	1e-05	54	0	0	0	177	1e-05	49	0	44	0	106	1e-05	137	1e-05	173	1e-05	1039	5e-05	208	2e-05	120	1e-05	0	0	75	1e-05	90	0	110	1e-05	152	1e-05	0	0	130	1e-05	56	0	48	0	91	1e-05	53	1e-05	109	1e-05	0	0	0	0	78	1e-05	0	0	386	3e-05	162	1e-05	87	1e-05	239	1e-05	69	1e-05	0	0	0	0	78	1e-05	0	0	58	0	106	1e-05	104	1e-05	834	7e-05	1533	8e-05	81	0	493	4e-05	0	0	0	0	193	2e-05	667	7e-05	265	2e-05	231	2e-05	69	1e-05	0	0	448	3e-05	698	5e-05	75	1e-05	290	2e-05	22	0	90	1e-05	83	0	0	0	52	0	0	0	470	3e-05	80	1e-05	0	0	85	1e-05	646	4e-05	58	1e-05	336	2e-05	221	1e-05	80	0	0	0	0	0	0	0	0	0	84	1e-05	28	0	29	0	50	1e-05	287	3e-05	971	7e-05	348	2e-05	516	4e-05	395	2e-05	51	0	165	1e-05	64	1e-05	0	0	202	6e-05	113	1e-05	193	1e-05	45	1e-05	334	2e-05	26	0	76	1e-05	50	0	34	0	63	0	0	0	131	1e-05	0	0	32	0	891	6e-05	153	1e-05	0	0	282	2e-05	282	2e-05	0	0	121	1e-05	77	1e-05	17	0	135	1e-05	0	0	45	0	52	0	0	0	132	1e-05	770	6e-05	863	6e-05	110	1e-05	491	3e-05	37	0	0	0	121	1e-05	0	0	160	1e-05	209	1e-05	0	0	42	0	35	0	55	0	426	3e-05	356	2e-05	199	1e-05	848	6e-05	75	1e-05	37	0	61	0	69	0	0	0	80	1e-05	251	2e-05	24	0	898	6e-05	101	1e-05	623	5e-05	687	4e-05	418	4e-05	386	3e-05	148	1e-05	76	1e-05	350	2e-05	18	0	1193	0.00013	279	2e-05	0	0	36	0	203	1e-05	100	1e-05	739	4e-05	1094	4e-05	355	2e-05	146	1e-05	464	3e-05	50	0	400	2e-05	52	0	49	0	361	3e-05	0	0	51	0	0	0	107	1e-05	442	4e-05	728	5e-05	476	2e-05	412	3e-05	239	2e-05	156	1e-05	42	0	42	0	66	0	192	2e-05	0	0	41	0	0	0	299	2e-05	173	1e-05	805	5e-05	782	7e-05	259	2e-05	296	2e-05	117	1e-05	372	3e-05	57	0	27	0	0	0	433	4e-05	0	0	0	0	360	2e-05	238	1e-05	732	4e-05	633	5e-05	169	1e-05	244	2e-05	226	1e-05	100	1e-05	0	0	58	0	0	0	487	3e-05	132	1e-05	610	4e-05	2087	0.00013	1401	8e-05	917	8e-05	954	7e-05	1585	0.0001	713	4e-05	1468	8e-05	266	2e-05	213	1e-05	228	1e-05	125	1e-05	1040	8e-05	124	1e-05	652	5e-05	462	4e-05	3278	0.00019	115	1e-05	4021	0.00033	763	4e-05	1623	0.00011	1364	9e-05	1278	0.0001	1480	0.00011	98	1e-05	131	1e-05	91	0	27	0	129	1e-05	112	1e-05	128	1e-05	180	1e-05	102	1e-05	52	0	1805	0.00014	153	1e-05	232	1e-05	125	1e-05	25	0	83	1e-05	303	2e-05	3201	0.00019	1396	8e-05	919	7e-05	89	1e-05	2588	0.00015	0	0	0	0	0	0	0	0	0	0	0	0	33	0	29	0	31	0	0	0	0	0	71	0	49	0	32	0	0	0	22	0	103	1e-05	88	0	24	0	156	1e-05	202	1e-05	133	1e-05	148	1e-05	170	1e-05	108	1e-05	502	4e-05	277	2e-05	89	0	291	2e-05	229	2e-05	92	1e-05	88	1e-05	244	2e-05	138	1e-05	93	1e-05	1805	0.0001	35	1e-05	138	1e-05
Pseudoalteromonas donghaensis	621376	S	0	0	0	0	0	0	0	0	0	0	0	0	0	0	0	0	0	0	0	0	0	0	0	0	0	0	0	0	43229	0.00262	0	0	0	0	0	0	0	0	0	0	0	0	0	0	0	0	0	0	0	0	0	0	0	0	0	0	0	0	31113	0.00262	0	0	0	0	0	0	0	0	0	0	0	0	0	0	0	0	0	0	0	0	0	0	0	0	0	0	0	0	5918	0.00058	0	0	0	0	0	0	0	0	0	0	0	0	0	0	0	0	0	0	0	0	0	0	0	0	0	0	0	0	0	0	0	0	0	0	0	0	0	0	0	0	0	0	0	0	0	0	0	0	0	0	0	0	0	0	0	0	0	0	0	0	0	0	0	0	0	0	0	0	0	0	0	0	0	0	0	0	0	0	0	0	0	0	0	0	0	0	0	0	0	0	0	0	0	0	0	0	0	0	0	0	0	0	0	0	0	0	0	0	0	0	0	0	0	0	0	0	0	0	0	0	0	0	0	0	0	0	0	0	0	0	0	0	0	0	0	0	0	0	0	0	0	0	0	0	0	0	0	0	0	0	0	0	0	0	0	0	0	0	0	0	0	0	0	0	0	0	0	0	0	0	0	0	0	0	0	0	0	0	0	0	0	0	0	0	0	0	0	0	0	0	0	0	0	0	0	0	0	0	0	0	0	0	0	0	0	0	0	0	0	0	0	0	0	0	0	0	0	0	0	0	0	0	0	0	0	0	27895	0.00179	0	0	0	0	0	0	0	0	0	0	63309	0.00291	0	0	0	0	0	0	0	0	0	0	0	0	0	0	6176	0.00039	0	0	0	0	0	0	0	0	0	0	6469	0.00061	0	0	0	0	0	0	0	0	0	0	0	0	0	0	0	0	0	0	0	0	0	0	0	0	0	0	0	0	0	0	0	0	0	0	0	0	0	0	0	0	0	0	0	0	0	0	0	0	0	0	0	0	0	0	0	0	0	0	0	0	0	0	0	0	0	0	0	0	0	0	0	0	0	0	0	0	0	0	0	0	0	0	0	0	0	0	0	0	0	0	0	0	4874	0.00028	0	0	0	0	0	0	0	0	0	0	0	0	0	0	0	0	0	0	0	0	0	0	130971	0.00872	0	0	0	0	0	0	0	0	0	0	0	0	0	0	0	0	0	0	0	0	0	0	0	0	0	0	0	0	0	0	0	0	0	0	0	0	0	0	0	0	0	0	0	0	0	0	0	0	257	2e-05	269060	0.03855	0	0	0	0	0	0	0	0	333	2e-05	0	0	0	0	0	0	0	0	0	0	0	0	0	0	0	0	65383	0.00834	0	0	0	0	0	0	0	0	0	0	0	0	0	0	0	0	0	0	0	0	0	0	0	0	0	0	55855	0.00388	0	0	0	0	0	0	0	0	0	0	0	0	0	0	0	0	0	0	0	0	0	0	0	0	0	0	68406	0.00554	0	0	0	0	0	0	0	0	0	0	0	0	0	0	0	0	0	0	0	0	0	0	0	0	0	0	0	0	0	0	1284	6e-05	0	0	0	0	0	0	0	0	0	0	0	0	0	0	0	0	0	0	0	0	0	0	0	0	1634	0.00011	0	0	0	0	0	0	0	0	0	0	0	0	0	0	0	0	0	0	0	0	0	0	0	0	0	0	0	0	8370	0.00063	0	0	0	0	0	0	0	0	0	0	0	0	0	0	0	0	0	0	0	0	0	0	0	0	0	0	10223	0.00083	0	0	0	0	0	0	0	0	0	0	0	0	0	0	0	0	0	0	0	0	0	0	0	0	0	0	0	0	0	0	0	0	0	0	0	0	0	0	0	0	0	0	0	0	0	0	0	0	0	0	0	0	0	0	0	0	0	0	0	0	0	0	0	0	0	0	0	0	0	0	0	0	0	0	0	0	0	0	0	0	0	0	0	0	0	0	0	0	0	0	0	0	0	0	0	0	0	0	187800	0.01306	0	0	0	0	0	0	0	0	0	0	0	0	0	0	0	0	0	0	0	0	0	0	0	0	0	0	0	0	0	0	0	0	0	0	0	0	0	0	0	0	0	0	0	0	0	0	0	0	0	0	0	0	0	0	0	0	0	0	0	0	0	0	0	0	0	0	10859	0.00068	294234	0.02574	17911	0.00289	0	0	87311	0.01403	13060	0.00107
Sphingopyxis sp. LPB0140	1913578	S	0	0	0	0	183	2e-05	63	0	20	0	18	0	0	0	0	0	24	0	0	0	0	0	0	0	31	0	0	0	162	1e-05	0	0	0	0	163	2e-05	0	0	23	0	0	0	102	1e-05	0	0	0	0	83	1e-05	0	0	0	0	0	0	0	0	0	0	0	0	0	0	32	0	0	0	0	0	0	0	28	0	0	0	77	0	0	0	0	0	0	0	0	0	0	0	321	3e-05	73	1e-05	0	0	31	0	38	0	43	0	32	0	0	0	49	0	128	1e-05	0	0	0	0	0	0	0	0	41	0	71	0	0	0	0	0	0	0	0	0	0	0	0	0	41	0	0	0	0	0	0	0	0	0	0	0	0	0	0	0	0	0	0	0	0	0	0	0	0	0	0	0	0	0	0	0	0	0	0	0	0	0	0	0	0	0	28	0	0	0	0	0	0	0	0	0	0	0	0	0	0	0	0	0	0	0	111	1e-05	0	0	43	0	0	0	61	0	30	0	36	0	176	1e-05	39	0	233	1e-05	0	0	0	0	0	0	0	0	41	0	0	0	51	0	91	1e-05	45	0	0	0	78	1e-05	44	0	33	0	84	1e-05	143	1e-05	59	0	0	0	0	0	0	0	50	0	107	1e-05	51	0	0	0	47	0	0	0	0	0	49	0	0	0	81	0	0	0	49	0	25	0	0	0	0	0	0	0	0	0	105	1e-05	135	1e-05	0	0	45	0	0	0	117	1e-05	106	1e-05	0	0	0	0	84	0	50	1e-05	259	1e-05	0	0	41	0	0	0	796	5e-05	51	0	68	1e-05	0	0	0	0	0	0	297	1e-05	128	1e-05	175	1e-05	0	0	0	0	0	0	0	0	0	0	51	0	0	0	210	2e-05	0	0	0	0	0	0	102	1e-05	23	0	0	0	0	0	30	0	26	0	0	0	51	0	0	0	61	0	374	3e-05	0	0	0	0	19	0	38	0	0	0	172	1e-05	492	3e-05	0	0	126	1e-05	0	0	137	1e-05	0	0	0	0	74	1e-05	23	0	68	0	63	0	0	0	0	0	389	3e-05	102	1e-05	0	0	49	0	0	0	54	0	2265	0.00013	89	1e-05	0	0	0	0	40	0	171	2e-05	0	0	214	1e-05	0	0	0	0	0	0	66	0	0	0	30	0	63	0	21	0	0	0	32	0	97	1e-05	0	0	0	0	0	0	0	0	251	2e-05	0	0	0	0	0	0	0	0	0	0	22	0	0	0	57	0	0	0	59	1e-05	42	0	56	1e-05	0	0	245	2e-05	0	0	0	0	0	0	34	0	0	0	0	0	61	0	0	0	80	1e-05	0	0	0	0	0	0	0	0	29	0	242	2e-05	146	1e-05	0	0	0	0	41	0	0	0	90	1e-05	72	1e-05	0	0	0	0	106	1e-05	0	0	81	1e-05	272	2e-05	33	0	54	0	43	0	0	0	42	0	0	0	28	0	93	1e-05	185	1e-05	0	0	0	0	0	0	90	1e-05	0	0	170	1e-05	0	0	0	0	95	1e-05	64	0	0	0	0	0	0	0	0	0	0	0	0	0	0	0	66	1e-05	139	1e-05	72	0	32	0	66	0	0	0	97	0	0	0	52	0	0	0	0	0	0	0	0	0	0	0	0	0	46	0	157	1e-05	0	0	45	0	0	0	0	0	0	0	53	0	0	0	0	0	0	0	0	0	0	0	40	0	81	1e-05	52	0	112	1e-05	64	1e-05	0	0	0	0	37	0	0	0	31	0	93	1e-05	0	0	0	0	32	0	0	0	247	2e-05	0	0	0	0	59	0	0	0	0	0	45	0	0	0	37	0	124	1e-05	0	0	0	0	0	0	0	0	77	1e-05	170	1e-05	43	0	0	0	0	0	0	0	84	0	0	0	0	0	0	0	0	0	0	0	128	1e-05	87	0	0	0	0	0	0	0	51	0	0	0	0	0	0	0	0	0	0	0	95	1e-05	78	1e-05	0	0	0	0	0	0	97	1e-05	0	0	21	0	170	1e-05	154	1e-05	53	0	188	1e-05	0	0	0	0	40	0	0	0	0	0	65	1e-05	32	0	93	1e-05	0	0	0	0	0	0	0	0	138	1e-05	0	0	0	0	33	0	102	1e-05	30	0	0	0	0	0	0	0	0	0	0	0	0	0	0	0	0	0	0	0	0	0	0	0	0	0	0	0	0	0	0	0	0	0	0	0	0	0	22	0	46	0	19	0	0	0	0	0	0	0	22	0	35	0	25	0	48	0	0	0	0	0	49	0	56	0	85	1e-05	0	0	50	0	64	1e-05	0	0
Marinomonas primoryensis	178399	S	0	0	0	0	0	0	0	0	0	0	0	0	0	0	0	0	0	0	0	0	0	0	0	0	0	0	0	0	734	4e-05	0	0	0	0	0	0	0	0	0	0	0	0	0	0	0	0	0	0	0	0	0	0	0	0	0	0	0	0	141	1e-05	0	0	0	0	0	0	0	0	0	0	0	0	0	0	0	0	0	0	0	0	0	0	0	0	0	0	0	0	0	0	0	0	0	0	0	0	0	0	0	0	0	0	0	0	0	0	0	0	0	0	0	0	0	0	0	0	0	0	0	0	0	0	0	0	0	0	0	0	0	0	0	0	0	0	0	0	0	0	0	0	0	0	0	0	0	0	0	0	0	0	0	0	0	0	0	0	0	0	0	0	0	0	0	0	0	0	0	0	0	0	0	0	0	0	0	0	0	0	0	0	0	0	0	0	0	0	0	0	0	0	0	0	0	0	0	0	0	0	0	0	0	0	0	0	0	0	0	0	0	0	0	0	0	0	0	0	0	0	0	0	0	0	0	0	0	0	0	0	0	0	0	0	0	0	0	0	0	0	0	0	0	0	0	0	0	0	0	0	0	0	0	0	0	0	0	0	0	0	0	0	0	0	0	0	0	0	0	0	0	0	0	0	0	0	0	0	0	0	0	0	0	0	0	0	0	0	0	0	0	0	0	0	0	0	0	0	0	0	0	0	0	0	0	0	0	0	0	0	0	0	0	0	0	0	0	0	0	0	0	0	0	0	0	0	0	0	0	0	0	0	0	0	0	0	0	0	0	0	0	0	0	0	0	0	0	0	0	0	0	0	0	0	0	0	0	0	0	0	0	0	0	0	0	0	0	0	0	0	0	0	0	0	0	0	0	0	0	0	0	0	0	0	0	0	0	0	0	0	0	0	0	0	0	0	0	0	0	0	0	0	0	0	0	0	0	0	0	0	0	0	0	0	0	0	0	0	0	0	0	0	0	0	0	0	0	0	0	0	0	0	0	0	0	0	0	0	0	0	0	0	0	0	0	0	0	0	0	0	0	0	293	2e-05	0	0	0	0	0	0	0	0	0	0	0	0	0	0	0	0	0	0	0	0	0	0	14258	0.00095	0	0	0	0	0	0	0	0	0	0	0	0	0	0	0	0	0	0	0	0	0	0	0	0	0	0	0	0	0	0	0	0	0	0	0	0	0	0	0	0	0	0	0	0	0	0	0	0	0	0	1170	0.00017	0	0	0	0	0	0	0	0	0	0	0	0	0	0	0	0	0	0	0	0	0	0	0	0	0	0	887	0.00011	0	0	0	0	0	0	0	0	0	0	0	0	0	0	0	0	0	0	0	0	0	0	0	0	0	0	0	0	0	0	0	0	0	0	0	0	0	0	0	0	0	0	0	0	0	0	0	0	0	0	0	0	0	0	12653	0.00102	0	0	0	0	0	0	0	0	0	0	0	0	0	0	0	0	0	0	0	0	0	0	0	0	0	0	0	0	0	0	0	0	0	0	0	0	0	0	0	0	0	0	0	0	0	0	0	0	0	0	0	0	0	0	0	0	0	0	0	0	0	0	0	0	0	0	0	0	0	0	0	0	0	0	0	0	0	0	0	0	0	0	0	0	0	0	0	0	0	0	0	0	0	0	0	0	0	0	0	0	0	0	0	0	0	0	0	0	0	0	0	0	0	0	239	2e-05	0	0	0	0	0	0	0	0	0	0	0	0	0	0	0	0	0	0	0	0	0	0	0	0	0	0	0	0	0	0	0	0	0	0	0	0	0	0	0	0	0	0	0	0	0	0	0	0	0	0	0	0	0	0	0	0	0	0	0	0	0	0	0	0	0	0	0	0	0	0	0	0	0	0	0	0	0	0	0	0	0	0	0	0	0	0	0	0	0	0	0	0	0	0	0	0	0	0	2343	0.00016	0	0	0	0	0	0	0	0	0	0	0	0	0	0	0	0	0	0	0	0	0	0	0	0	0	0	0	0	0	0	0	0	0	0	0	0	0	0	0	0	0	0	0	0	0	0	0	0	0	0	0	0	0	0	0	0	0	0	0	0	0	0	0	0	0	0	0	0	5497	0.00048	0	0	34	0	2436	0.00039	0	0
Waddlia chondrophila	71667	S	0	0	0	0	1751	0.00015	3441	0.00021	0	0	469	3e-05	0	0	0	0	301	2e-05	937	6e-05	890	7e-05	551	3e-05	0	0	0	0	1105	7e-05	539	4e-05	2024	0.00017	1126	0.00011	2615	0.0002	0	0	1821	0.00016	1604	9e-05	288	3e-05	1026	7e-05	1050	6e-05	547	4e-05	0	0	511	3e-05	240	2e-05	549	5e-05	0	0	0	0	986	8e-05	1578	0.00015	0	0	0	0	1343	0.0001	0	0	953	5e-05	848	6e-05	1723	8e-05	0	0	0	0	0	0	4985	0.00048	803	7e-05	520	4e-05	2032	0.00014	0	0	0	0	2097	0.00017	0	0	934	7e-05	1252	9e-05	2823	0.00017	0	0	0	0	0	0	0	0	1690	8e-05	1618	0.00012	0	0	363	2e-05	190	1e-05	0	0	188	2e-05	396	1e-05	0	0	199	1e-05	0	0	0	0	227	1e-05	0	0	0	0	0	0	0	0	0	0	0	0	0	0	0	0	0	0	0	0	0	0	0	0	0	0	0	0	424	3e-05	464	2e-05	302	3e-05	346	2e-05	538	3e-05	0	0	364	2e-05	0	0	0	0	329	2e-05	0	0	680	4e-05	0	0	0	0	0	0	0	0	0	0	0	0	1153	4e-05	0	0	1003	6e-05	0	0	0	0	910	8e-05	1012	7e-05	537	3e-05	0	0	0	0	1151	9e-05	546	4e-05	1775	0.00014	0	0	0	0	0	0	729	6e-05	0	0	958	4e-05	0	0	0	0	1026	9e-05	0	0	2746	0.00023	991	5e-05	824	4e-05	0	0	0	0	794	6e-05	0	0	0	0	715	3e-05	1463	0.0001	0	0	0	0	0	0	0	0	402	5e-05	0	0	0	0	0	0	0	0	544	3e-05	3077	0.00023	869	8e-05	1895	0.00017	0	0	0	0	762	4e-05	0	0	622	3e-05	4100	0.00024	0	0	0	0	3186	0.0002	2433	0.00018	0	0	0	0	0	0	0	0	6120	0.00028	5996	0.0003	0	0	0	0	0	0	0	0	0	0	0	0	4372	0.00028	0	0	0	0	0	0	0	0	0	0	4181	0.0004	2244	0.00019	0	0	0	0	21128	0.00139	0	0	882	6e-05	0	0	1179	9e-05	0	0	0	0	0	0	0	0	1262	8e-05	0	0	0	0	1189	0.0001	3238	0.00022	750	6e-05	2405	0.00013	0	0	0	0	0	0	574	4e-05	0	0	1050	0.00011	1655	0.00011	764	6e-05	0	0	0	0	0	0	2102	0.00016	0	0	0	0	982	6e-05	0	0	2841	0.00016	0	0	0	0	0	0	1107	8e-05	0	0	0	0	912	6e-05	1086	7e-05	0	0	0	0	1405	8e-05	561	3e-05	0	0	0	0	0	0	0	0	0	0	720	5e-05	0	0	0	0	1024	0.0001	800	6e-05	595	4e-05	602	5e-05	673	3e-05	0	0	0	0	0	0	0	0	0	0	0	0	0	0	503	6e-05	408	3e-05	860	8e-05	0	0	792	7e-05	0	0	3095	0.0002	0	0	1280	0.00012	0	0	0	0	536	4e-05	0	0	0	0	0	0	421	3e-05	577	8e-05	1214	9e-05	0	0	1431	0.0001	0	0	0	0	0	0	801	6e-05	1149	7e-05	0	0	0	0	1968	0.00014	0	0	647	4e-05	793	0.0001	0	0	3823	0.00028	3507	0.0003	5599	0.0004	0	0	0	0	843	5e-05	0	0	1088	8e-05	1507	0.00012	1257	9e-05	0	0	686	5e-05	0	0	1287	0.00012	2835	0.00021	3290	0.00023	0	0	0	0	0	0	3518	0.00024	0	0	0	0	926	8e-05	0	0	0	0	2272	0.00016	553	4e-05	781	6e-05	978	7e-05	0	0	3625	0.0004	0	0	0	0	2747	0.00014	0	0	1297	0.0001	1275	6e-05	1933	7e-05	502	3e-05	0	0	1241	9e-05	675	4e-05	1400	7e-05	4945	0.0003	0	0	0	0	0	0	0	0	1965	0.00011	968	7e-05	0	0	922	6e-05	1019	4e-05	298	2e-05	0	0	643	5e-05	0	0	0	0	0	0	3752	0.00034	0	0	0	0	0	0	0	0	2038	0.00011	892	6e-05	1067	9e-05	714	5e-05	946	7e-05	0	0	2364	0.00018	0	0	0	0	2561	0.00018	0	0	0	0	1441	0.0001	0	0	1544	6e-05	1149	7e-05	0	0	592	5e-05	0	0	0	0	1427	0.00012	0	0	763	5e-05	0	0	0	0	0	0	1689	0.0001	0	0	1538	9e-05	0	0	0	0	1832	0.00011	0	0	1407	8e-05	0	0	1379	9e-05	2616	0.0001	1290	9e-05	0	0	0	0	0	0	620	5e-05	472	3e-05	761	4e-05	484	4e-05	0	0	1011	7e-05	0	0	1492	0.00011	0	0	0	0	3301	0.00022	2504	0.00011	827	7e-05	0	0	0	0	315	2e-05	0	0	0	0	0	0	1328	0.0001	0	0	0	0	1832	0.0001	0	0	0	0	0	0	0	0	0	0	0	0	1539	0.00011	0	0	322	4e-05	0	0	0	0	0	0	0	0	452	3e-05	40	1e-05	0	0	0	0	0	0	960	5e-05	7304	0.00039	0	0	155	2e-05	0	0	0	0	0	0	0	0	0	0	488	4e-05	0	0	0	0	0	0	754	5e-05	0	0	0	0	0	0	0	0	0	0	0	0	0	0	0	0	1277	8e-05	481	4e-05	420	7e-05	901	5e-05	0	0	1063	9e-05
Erythrobacter litoralis	39960	S	0	0	0	0	0	0	0	0	0	0	0	0	0	0	0	0	0	0	0	0	0	0	0	0	0	0	0	0	0	0	0	0	0	0	0	0	0	0	0	0	0	0	0	0	0	0	0	0	0	0	0	0	0	0	0	0	0	0	0	0	0	0	0	0	0	0	0	0	0	0	0	0	0	0	0	0	0	0	0	0	0	0	0	0	0	0	0	0	0	0	0	0	0	0	0	0	0	0	0	0	0	0	0	0	0	0	0	0	0	0	0	0	0	0	0	0	0	0	0	0	0	0	0	0	0	0	0	0	0	0	0	0	0	0	0	0	0	0	0	0	0	0	0	0	0	0	0	0	0	0	0	0	0	0	0	0	0	0	0	0	0	0	0	0	0	0	0	0	0	0	0	0	0	0	0	0	0	0	0	0	0	0	0	0	0	0	0	0	0	0	0	0	176	0.00032	0	0	0	0	0	0	0	0	0	0	0	0	0	0	0	0	0	0	0	0	0	0	0	0	0	0	0	0	0	0	0	0	0	0	0	0	0	0	0	0	0	0	0	0	0	0	0	0	0	0	0	0	0	0	0	0	0	0	0	0	0	0	0	0	0	0	0	0	0	0	0	0	0	0	0	0	0	0	0	0	0	0	0	0	0	0	0	0	0	0	0	0	0	0	0	0	0	0	0	0	0	0	0	0	0	0	0	0	0	0	0	0	0	0	0	0	0	0	0	0	0	0	10378	0.00067	0	0	0	0	0	0	0	0	0	0	2348	0.00011	0	0	0	0	0	0	0	0	0	0	0	0	0	0	0	0	0	0	0	0	0	0	0	0	0	0	4036	0.00038	0	0	0	0	0	0	0	0	0	0	0	0	0	0	0	0	0	0	0	0	0	0	0	0	0	0	0	0	0	0	0	0	0	0	0	0	0	0	0	0	0	0	0	0	0	0	0	0	0	0	0	0	0	0	0	0	0	0	0	0	0	0	0	0	0	0	0	0	0	0	0	0	0	0	0	0	0	0	0	0	0	0	0	0	0	0	0	0	0	0	0	0	0	0	0	0	0	0	0	0	0	0	0	0	0	0	0	0	0	0	0	0	0	0	0	0	0	0	0	0	0	0	0	0	0	0	0	0	0	0	0	0	0	0	0	0	0	0	0	0	0	0	0	0	0	0	0	0	0	0	0	0	0	0	0	0	0	0	0	0	0	0	0	0	0	0	0	0	0	0	0	0	0	0	0	0	0	0	0	0	0	0	0	0	0	0	0	0	0	0	0	0	0	0	0	0	0	0	0	0	0	0	0	0	0	0	0	0	0	0	0	0	0	0	0	0	0	0	0	0	0	0	0	0	0	0	0	0	0	0	0	0	0	0	0	0	0	0	0	0	0	0	0	0	0	0	0	0	0	0	0	0	0	0	0	0	0	0	0	0	0	0	0	0	0	0	0	0	0	0	0	0	0	0	0	0	0	0	0	0	0	0	0	0	0	0	0	0	0	0	0	0	0	0	0	0	0	0	0	0	0	0	0	0	0	0	0	0	0	0	0	0	0	0	0	0	0	0	0	0	0	0	0	0	0	0	0	0	0	0	0	0	0	0	0	0	0	0	0	0	0	0	0	0	0	0	0	0	0	0	0	0	0	0	0	0	0	0	0	0	0	0	0	0	0	0	0	0	0	0	0	0	0	0	0	0	0	0	0	0	0	0	0	0	0	0	0	0	0	0	0	0	0	0	0	0	0	0	0	0	0	0	0	0	0	0	0	0	0	0	0	0	0	0	0	0	0	0	0	0	0	0	0	0	0	0	0	0	0	0	0	0	0	0	0	0	0	0	0	0	0	0	0	0	0	0	0	0	0	0	0	0	0	0	0	0	0	0	0	0	0	0	0	0	0	0	0	0	0	0	0	0	0	0	0	0	0	0	0	0	0	0	0	0	0	0	0	0	0	0	0	0	0	0	0	0	0	0	0	0	0	0	0	0	0	0	0	0	0	0	0	0	0	0	0	0	0	0	0	0	0	0	0	0	0	0	0	0	0	0	0	0	0	0	0	0	0	0	0	0	0	0	0	0	0	0	0	0
Corynebacterium argentoratense	42817	S	0	0	0	0	0	0	0	0	0	0	0	0	0	0	0	0	174	1e-05	0	0	0	0	0	0	0	0	0	0	0	0	0	0	0	0	0	0	0	0	0	0	0	0	0	0	0	0	0	0	0	0	0	0	0	0	0	0	0	0	0	0	0	0	0	0	0	0	0	0	0	0	0	0	0	0	0	0	0	0	0	0	0	0	0	0	0	0	0	0	0	0	0	0	0	0	0	0	0	0	0	0	0	0	0	0	0	0	0	0	0	0	0	0	0	0	0	0	0	0	0	0	0	0	0	0	0	0	0	0	0	0	0	0	0	0	0	0	0	0	0	0	0	0	0	0	0	0	0	0	0	0	0	0	0	0	0	0	0	0	0	0	0	0	0	0	0	0	0	0	0	0	0	0	0	0	0	0	0	0	0	0	0	0	0	0	0	0	0	0	0	0	0	0	0	0	0	0	0	0	0	0	0	0	0	0	0	0	0	0	0	0	0	0	0	0	0	0	0	0	0	0	0	0	0	0	0	0	0	0	0	0	0	0	0	0	0	0	0	0	0	0	0	0	0	0	0	0	0	0	0	0	0	0	0	0	0	0	0	0	0	0	0	0	0	0	0	0	0	0	0	0	0	0	0	0	0	0	0	0	0	0	0	0	0	0	0	0	0	0	0	0	0	0	0	0	0	0	0	0	0	0	0	0	0	0	0	0	0	0	0	0	0	0	0	0	0	0	0	0	0	0	0	0	0	0	0	0	0	0	0	0	0	0	0	0	0	0	0	0	0	0	0	0	0	0	0	0	0	0	0	0	0	0	0	0	0	0	0	0	0	0	0	0	0	0	0	0	0	0	0	0	0	0	0	0	0	0	0	0	0	0	0	0	0	0	0	0	0	0	0	0	0	0	0	0	0	0	0	0	0	0	0	0	0	0	0	0	0	0	0	0	0	0	0	0	0	0	0	0	0	0	0	0	0	0	0	0	0	0	0	0	0	0	0	0	0	0	0	0	0	0	0	0	0	0	0	0	0	0	0	0	0	0	0	0	0	0	0	0	0	0	0	0	0	0	0	0	0	0	0	0	0	0	0	0	0	0	0	0	0	0	0	0	0	0	0	0	0	0	0	0	0	0	0	0	0	0	0	0	0	0	0	0	0	0	0	0	0	0	0	0	0	0	0	0	0	0	0	0	0	0	0	0	0	0	0	0	0	0	0	0	0	0	0	0	0	0	0	0	0	0	0	0	0	0	0	0	0	0	0	0	0	0	0	0	0	0	0	0	0	0	0	0	0	0	0	0	0	0	0	0	0	0	0	0	0	0	0	0	0	0	0	0	0	0	0	0	0	0	0	0	0	0	0	0	86	1e-05	0	0	0	0	0	0	0	0	0	0	0	0	0	0	0	0	0	0	0	0	0	0	0	0	0	0	0	0	0	0	0	0	0	0	0	0	0	0	0	0	0	0	0	0	0	0	0	0	0	0	0	0	0	0	0	0	0	0	0	0	0	0	0	0	0	0	0	0	0	0	0	0	0	0	0	0	0	0	0	0	0	0	0	0	0	0	0	0	0	0	0	0	0	0	0	0	0	0	0	0	0	0	0	0	0	0	0	0	0	0	0	0	0	0	0	0	0	0	0	0	0	0	0	0	0	0	0	0	0	0	0	0	0	0	0	0	0	0	0	0	0	0	0	0	0	0	0	0	0	0	0	0	0	0	0	0	0	0	0	0	0	0	0	0	0	0	0	0	0	0	0	0	0	0	0	0	0	0	0	0	0	0	0	0	0	0	0	0	0	0	0	0	0	0	0	0	0	0	0	0	0	0	0	0	0	0	0	0	0	0	0	0	0	0	0	0	0	0	0	0	0	0	0	0	0	0	0	0	0	0	0	0	0	0	0	0	0	0	0	0	0	0	0	0	0	0	0	0	0	0	0	0	0	0	0	0	0	0	0	0	0	0	0	0	0	0	0	0	0	0	0	0	0	0	0	0	0	0	0	0	0	0	0	0	0	0	0	0	0	0	0	0	0	0	0	0	0	0	0	0	0	0	0	0	0	0	0	0	0	0
Neisseria flavescens	484	S	130	0.00017	0	0	0	0	598	4e-05	0	0	400	3e-05	0	0	0	0	219	2e-05	0	0	0	0	0	0	0	0	0	0	0	0	0	0	0	0	0	0	0	0	0	0	0	0	355	2e-05	0	0	0	0	0	0	0	0	0	0	0	0	0	0	0	0	0	0	0	0	0	0	0	0	0	0	0	0	0	0	0	0	0	0	0	0	0	0	0	0	0	0	0	0	0	0	0	0	0	0	0	0	0	0	0	0	0	0	0	0	0	0	0	0	0	0	0	0	0	0	0	0	0	0	0	0	0	0	0	0	0	0	0	0	0	0	0	0	0	0	0	0	0	0	0	0	0	0	0	0	0	0	0	0	0	0	0	0	0	0	0	0	0	0	0	0	0	0	0	0	0	0	0	0	0	0	0	0	0	0	0	0	0	0	0	0	0	0	0	0	0	0	0	0	0	0	0	0	0	0	0	0	0	0	0	0	0	0	0	0	0	0	0	0	0	0	0	0	0	0	0	0	0	0	0	0	0	0	261	2e-05	0	0	0	0	0	0	0	0	0	0	0	0	0	0	0	0	0	0	0	0	0	0	0	0	0	0	0	0	0	0	0	0	273	1e-05	0	0	0	0	0	0	0	0	210	2e-05	0	0	0	0	0	0	0	0	235	2e-05	0	0	0	0	0	0	0	0	0	0	0	0	0	0	0	0	0	0	0	0	0	0	0	0	0	0	0	0	0	0	0	0	0	0	0	0	0	0	0	0	0	0	0	0	0	0	0	0	0	0	0	0	0	0	0	0	0	0	0	0	0	0	0	0	0	0	0	0	49	0.00011	0	0	0	0	0	0	0	0	0	0	0	0	0	0	0	0	0	0	0	0	0	0	0	0	0	0	0	0	1148	9e-05	298	2e-05	0	0	0	0	0	0	0	0	0	0	0	0	0	0	0	0	0	0	0	0	0	0	0	0	0	0	0	0	0	0	0	0	0	0	0	0	0	0	0	0	0	0	0	0	251	2e-05	567	4e-05	0	0	6373	0.00052	0	0	0	0	0	0	0	0	0	0	0	0	0	0	0	0	0	0	0	0	343	2e-05	2404	0.00014	0	0	0	0	0	0	1663	0.00012	839	6e-05	0	0	0	0	0	0	0	0	0	0	0	0	0	0	753	7e-05	0	0	0	0	0	0	0	0	0	0	0	0	0	0	0	0	0	0	0	0	0	0	0	0	0	0	0	0	330	3e-05	0	0	420	4e-05	0	0	478	2e-05	245	2e-05	0	0	0	0	0	0	0	0	0	0	0	0	287	2e-05	0	0	0	0	0	0	0	0	0	0	0	0	0	0	0	0	0	0	0	0	0	0	0	0	0	0	0	0	5999	0.00042	0	0	0	0	0	0	0	0	0	0	0	0	0	0	0	0	0	0	0	0	0	0	0	0	0	0	0	0	3959	0.00025	0	0	0	0	0	0	0	0	0	0	0	0	0	0	0	0	382	3e-05	0	0	0	0	0	0	0	0	0	0	0	0	0	0	1012	8e-05	0	0	0	0	0	0	0	0	0	0	0	0	0	0	0	0	0	0	0	0	0	0	0	0	331	2e-05	0	0	0	0	0	0	0	0	0	0	0	0	0	0	0	0	0	0	0	0	0	0	0	0	0	0	0	0	0	0	0	0	0	0	0	0	0	0	0	0	0	0	0	0	0	0	0	0	0	0	0	0	0	0	1787	0.00012	0	0	0	0	0	0	0	0	0	0	0	0	0	0	0	0	0	0	0	0	0	0	0	0	0	0	0	0	0	0	0	0	0	0	0	0	0	0	0	0	0	0	0	0	0	0	0	0	0	0	0	0	0	0	0	0	0	0	0	0	0	0	0	0	0	0	0	0	0	0	0	0	0	0	0	0	0	0	0	0	0	0	0	0	0	0	0	0	0	0	0	0	0	0	0	0	0	0	0	0	0	0	0	0	0	0	0	0	0	0	0	0	0	0	0	0	0	0	0	0	127	2e-05	0	0	195	1e-05	0	0	0	0	0	0	0	0	0	0	0	0	0	0	0	0	0	0	0	0	0	0	0	0	0	0	0	0	0	0	0	0	0	0	0	0	0	0	0	0	0	0	0	0	0	0	0	0	0	0	0	0	0	0	0	0	0	0	0	0	0	0	0	0	0	0	0	0
Cucurbit aphid-borne yellows virus	91753	S	0	0	0	0	0	0	0	0	0	0	0	0	0	0	0	0	0	0	0	0	0	0	0	0	0	0	0	0	0	0	0	0	0	0	0	0	0	0	0	0	0	0	0	0	0	0	0	0	0	0	0	0	0	0	0	0	0	0	0	0	0	0	0	0	0	0	0	0	0	0	0	0	0	0	0	0	0	0	0	0	0	0	0	0	0	0	0	0	0	0	0	0	0	0	0	0	0	0	0	0	0	0	0	0	0	0	0	0	0	0	0	0	0	0	0	0	0	0	0	0	0	0	0	0	0	0	0	0	0	0	0	0	0	0	0	0	0	0	0	0	0	0	0	0	0	0	0	0	0	0	0	0	0	0	0	0	0	0	0	0	0	0	0	0	0	0	0	0	0	0	0	0	0	0	0	0	0	0	0	0	0	0	0	0	0	0	0	0	0	0	0	0	0	0	0	0	0	0	0	0	0	0	0	0	0	0	0	0	0	0	0	0	0	0	0	0	0	0	0	0	0	0	0	0	0	0	0	0	0	0	0	0	0	0	0	0	0	0	0	0	0	0	0	0	0	0	0	0	0	0	0	0	0	0	0	0	0	0	0	0	0	0	0	0	0	0	0	0	0	0	0	0	0	0	0	0	0	0	0	0	0	0	0	0	0	0	0	0	0	0	0	0	0	0	0	0	0	0	0	0	0	0	0	0	0	0	0	0	0	0	0	0	0	0	0	0	0	0	0	0	0	0	0	0	0	0	0	0	0	0	0	0	0	0	0	0	0	0	0	0	0	0	0	0	0	0	0	0	0	0	0	0	0	0	0	0	0	0	0	0	0	0	0	0	33	0	0	0	0	0	0	0	0	0	0	0	0	0	0	0	0	0	0	0	0	0	0	0	0	0	0	0	0	0	0	0	0	0	0	0	0	0	0	0	0	0	0	0	0	0	0	0	0	0	0	0	0	0	0	0	0	0	0	0	0	0	0	0	0	0	0	0	0	0	0	0	0	0	0	0	0	0	0	0	0	0	0	0	0	0	0	0	0	0	0	0	0	0	0	0	0	0	0	0	0	0	0	0	0	0	0	0	0	0	0	0	0	0	0	0	0	0	0	0	0	0	0	0	0	0	0	0	0	0	0	0	0	0	0	0	0	0	0	0	0	0	0	0	0	0	0	0	0	0	0	0	0	0	0	0	0	0	0	0	0	0	0	0	0	0	0	0	0	0	0	0	0	0	0	0	0	0	0	0	0	0	0	0	0	0	0	0	0	0	0	0	0	0	0	0	0	0	0	0	0	0	0	0	0	0	0	0	0	0	0	0	0	0	0	0	0	0	0	0	0	0	0	0	0	0	0	0	0	0	0	0	0	0	0	0	0	0	0	0	0	0	0	0	0	0	0	0	0	0	0	0	0	0	0	0	0	0	0	0	0	0	0	0	0	0	0	0	0	0	0	0	0	0	0	0	0	0	0	0	0	0	0	0	0	0	0	0	0	0	0	0	0	0	0	0	0	0	0	0	0	0	0	0	0	0	0	0	0	0	0	0	0	0	0	0	0	0	0	0	0	0	0	0	0	0	0	0	0	0	0	0	0	0	0	0	0	0	0	0	0	0	0	0	0	0	0	0	0	0	0	0	0	0	0	0	0	0	0	0	0	0	0	0	0	0	0	0	0	0	0	0	0	0	0	0	0	0	0	0	0	0	0	0	0	0	0	0	0	0	0	0	0	0	0	0	0	0	0	0	0	0	0	0	0	0	0	0	0	0	0	0	0	0	0	0	0	0	0	0	0	0	0	0	0	0	0	0	0	0	0	0	0	0	0	0	0	0	0	0	0	0	0	0	0	0	0	0	0	0	0	0	0	0	0	0	0	0	0	0	0	0	0	0	0	0	0	0	0	0	0	0	0	0	0	0	0	0	0	0	0	0	0	0	0	0	0	0	0	0	0	0	0	0	0	0	0	0	0	0	0	0	0	0	0	0	0	0	0	0	0	0	0	0	0	0	0	0	0	0	0	0	0	0	0	0	0	0	0	0	0	0	0	0	0	0	0	0	0	0	0	0
Alcanivorax pacificus	1306787	S	0	0	0	0	254	2e-05	457	3e-05	0	0	0	0	316	2e-05	156	1e-05	287	2e-05	575	4e-05	1758	0.00013	0	0	0	0	0	0	1832	0.00011	0	0	0	0	467	4e-05	386	3e-05	0	0	0	0	765	4e-05	208	2e-05	0	0	427	3e-05	2375	0.00017	0	0	374	2e-05	0	0	9162	0.00077	0	0	493	4e-05	314	3e-05	2636	0.00025	0	0	0	0	0	0	792	4e-05	263	1e-05	747	6e-05	3628	0.00017	136	1e-05	0	0	0	0	924	9e-05	0	0	930	6e-05	222	2e-05	464	3e-05	287	2e-05	0	0	245	2e-05	0	0	0	0	3571	0.00021	0	0	0	0	0	0	0	0	2157	0.0001	16727	0.00122	0	0	0	0	501	3e-05	604	4e-05	251	2e-05	546	2e-05	477	3e-05	450	2e-05	405	3e-05	659	4e-05	844	4e-05	977	9e-05	648	5e-05	1077	0.00014	878	7e-05	693	8e-05	932	8e-05	920	7e-05	425	3e-05	683	8e-05	335	2e-05	1083	8e-05	915	7e-05	703	7e-05	874	6e-05	0	0	144	1e-05	355	4e-05	0	0	273	2e-05	0	0	0	0	167	1e-05	0	0	0	0	0	0	450	2e-05	0	0	0	0	0	0	0	0	576	4e-05	249	2e-05	870	3e-05	0	0	0	0	0	0	0	0	0	0	0	0	0	0	199	1e-05	0	0	0	0	0	0	0	0	0	0	219	2e-05	0	0	0	0	0	0	278	1e-05	0	0	0	0	0	0	0	0	651	5e-05	0	0	0	0	0	0	0	0	0	0	0	0	0	0	777	3e-05	0	0	0	0	0	0	0	0	0	0	0	0	0	0	0	0	0	0	823	4e-05	247	1e-05	0	0	0	0	0	0	0	0	0	0	641	4e-05	0	0	0	0	2955	0.00017	0	0	0	0	644	4e-05	0	0	0	0	0	0	152	1e-05	0	0	14047	0.00064	0	0	0	0	0	0	0	0	0	0	167	1e-05	0	0	1676	0.00011	0	0	0	0	0	0	0	0	0	0	0	0	0	0	0	0	0	0	385	3e-05	311	3e-05	0	0	0	0	0	0	0	0	0	0	0	0	0	0	0	0	0	0	0	0	0	0	0	0	0	0	2732	0.00014	0	0	0	0	0	0	0	0	0	0	0	0	0	0	0	0	372	3e-05	0	0	150	1e-05	515	4e-05	0	0	0	0	0	0	0	0	0	0	0	0	0	0	0	0	0	0	0	0	0	0	0	0	0	0	0	0	0	0	3419	0.0002	0	0	0	0	0	0	0	0	0	0	0	0	0	0	185	2e-05	0	0	0	0	1809	0.00012	0	0	1965	0.00015	0	0	0	0	268	2e-05	0	0	0	0	0	0	0	0	0	0	0	0	0	0	0	0	0	0	0	0	0	0	0	0	0	0	0	0	0	0	331	4e-05	213	1e-05	0	0	0	0	114	1e-05	0	0	895	0.00013	0	0	0	0	0	0	0	0	0	0	0	0	0	0	0	0	0	0	0	0	941	6e-05	0	0	0	0	0	0	0	0	0	0	0	0	0	0	0	0	0	0	0	0	0	0	0	0	0	0	2286	0.00016	0	0	0	0	0	0	0	0	0	0	0	0	0	0	0	0	205	1e-05	0	0	0	0	0	0	0	0	2531	0.00015	0	0	0	0	0	0	0	0	0	0	166	1e-05	0	0	0	0	0	0	0	0	0	0	0	0	0	0	2198	8e-05	0	0	0	0	0	0	0	0	7169	0.00036	0	0	0	0	0	0	0	0	227	2e-05	0	0	0	0	0	0	2428	0.00015	0	0	0	0	368	4e-05	1117	8e-05	0	0	0	0	0	0	0	0	0	0	0	0	0	0	0	0	0	0	0	0	0	0	0	0	0	0	0	0	968	7e-05	0	0	0	0	0	0	0	0	0	0	1313	9e-05	0	0	0	0	0	0	1414	0.00011	0	0	0	0	0	0	277	2e-05	0	0	170	1e-05	0	0	0	0	0	0	0	0	523	3e-05	593	3e-05	1603	0.00013	1697	0.00013	0	0	0	0	3592	0.0002	0	0	0	0	875	4e-05	0	0	304	2e-05	0	0	0	0	235	2e-05	491	3e-05	0	0	0	0	0	0	0	0	0	0	0	0	0	0	0	0	817	6e-05	420	2e-05	0	0	0	0	0	0	0	0	0	0	0	0	0	0	571	5e-05	0	0	0	0	386	2e-05	0	0	0	0	0	0	0	0	0	0	0	0	878	6e-05	0	0	441	5e-05	675	9e-05	232	1e-05	0	0	236	3e-05	0	0	830	0.00011	139	1e-05	0	0	187	2e-05	221	1e-05	0	0	0	0	854	9e-05	231	1e-05	0	0	0	0	159	1e-05	371	4e-05	0	0	134	1e-05	0	0	0	0	0	0	0	0	0	0	167	1e-05	0	0	198	1e-05	0	0	0	0	256	2e-05	512	3e-05	476	4e-05	0	0	0	0	17535	0.00282	0	0
Fusobacterium gonidiaformans	849	S	0	0	0	0	0	0	0	0	0	0	0	0	0	0	0	0	0	0	0	0	0	0	0	0	0	0	0	0	0	0	0	0	0	0	0	0	0	0	0	0	0	0	0	0	0	0	0	0	0	0	0	0	0	0	0	0	0	0	0	0	0	0	0	0	0	0	0	0	0	0	0	0	0	0	0	0	0	0	0	0	0	0	0	0	0	0	0	0	0	0	0	0	0	0	2121	0.00015	0	0	0	0	0	0	0	0	0	0	0	0	0	0	0	0	0	0	0	0	0	0	212	1e-05	0	0	0	0	0	0	0	0	0	0	0	0	0	0	0	0	0	0	0	0	0	0	0	0	0	0	0	0	0	0	0	0	0	0	0	0	0	0	0	0	0	0	0	0	0	0	0	0	0	0	0	0	0	0	0	0	0	0	0	0	0	0	0	0	0	0	0	0	0	0	0	0	0	0	0	0	0	0	0	0	0	0	0	0	0	0	0	0	0	0	0	0	0	0	0	0	0	0	0	0	0	0	0	0	0	0	0	0	0	0	0	0	0	0	0	0	0	0	0	0	0	0	0	0	0	0	0	0	0	0	0	0	0	0	0	0	0	0	0	0	0	0	2108	0.00011	0	0	0	0	0	0	0	0	0	0	0	0	0	0	0	0	0	0	0	0	0	0	0	0	0	0	0	0	0	0	0	0	214	2e-05	0	0	0	0	0	0	0	0	0	0	0	0	0	0	0	0	0	0	201	1e-05	0	0	0	0	0	0	0	0	0	0	0	0	0	0	0	0	0	0	0	0	0	0	0	0	0	0	0	0	1829	0.00392	685	5e-05	0	0	0	0	525	3e-05	646	6e-05	0	0	3860	0.00378	104	1e-05	0	0	0	0	0	0	0	0	0	0	0	0	0	0	0	0	0	0	0	0	0	0	0	0	0	0	0	0	0	0	0	0	0	0	0	0	0	0	0	0	0	0	0	0	0	0	0	0	0	0	0	0	0	0	0	0	0	0	0	0	0	0	0	0	0	0	0	0	0	0	0	0	0	0	0	0	0	0	0	0	0	0	0	0	0	0	0	0	0	0	0	0	0	0	0	0	0	0	0	0	0	0	0	0	0	0	0	0	0	0	227	2e-05	0	0	0	0	0	0	0	0	0	0	0	0	0	0	0	0	0	0	0	0	0	0	0	0	0	0	0	0	0	0	0	0	0	0	0	0	0	0	0	0	0	0	0	0	0	0	0	0	0	0	0	0	0	0	0	0	0	0	0	0	0	0	0	0	0	0	0	0	0	0	0	0	0	0	0	0	0	0	0	0	0	0	0	0	0	0	0	0	0	0	0	0	0	0	0	0	0	0	0	0	0	0	0	0	0	0	0	0	0	0	0	0	0	0	0	0	0	0	198	1e-05	0	0	0	0	0	0	0	0	0	0	0	0	0	0	0	0	0	0	563	4e-05	0	0	318	4e-05	0	0	0	0	159	1e-05	0	0	0	0	0	0	0	0	0	0	0	0	0	0	0	0	0	0	0	0	0	0	0	0	0	0	0	0	0	0	0	0	0	0	0	0	0	0	0	0	0	0	0	0	0	0	725	6e-05	356	2e-05	0	0	0	0	0	0	0	0	0	0	0	0	0	0	0	0	0	0	0	0	0	0	0	0	0	0	0	0	0	0	0	0	0	0	0	0	0	0	0	0	0	0	0	0	0	0	0	0	0	0	0	0	4982	0.00039	0	0	0	0	0	0	0	0	0	0	0	0	0	0	0	0	0	0	0	0	0	0	0	0	0	0	0	0	0	0	0	0	0	0	0	0	0	0	0	0	0	0	1783	0.0001	0	0	0	0	0	0	0	0	0	0	0	0	213	2e-05	0	0	0	0	0	0	0	0	0	0	0	0	0	0	0	0	1222	8e-05	0	0	585	4e-05	0	0	0	0	0	0	0	0	0	0	0	0	0	0	0	0	0	0	0	0	0	0	0	0	0	0	0	0	0	0	0	0	0	0	0	0	0	0	0	0	427	2e-05	0	0	0	0	0	0	0	0	0	0	0	0	0	0	0	0	0	0	0	0	0	0	0	0	0	0	0	0	0	0	0	0	0	0	0	0	0	0	0	0	0	0	0	0	0	0	0	0	0	0	0	0	0	0
Alistipes finegoldii	214856	S	133	0.00017	0	0	17296	0.00146	16170	0.00098	45296	0.00315	104675	0.00774	15309	0.00107	9302	0.00076	5757	0.00043	1871	0.00013	1438	0.00011	9386	0.00052	16289	0.00094	1511	0.0001	3143	0.00019	25233	0.00189	13767	0.00115	2396	0.00023	10855	0.00081	23825	0.00186	14554	0.00128	43772	0.00234	2902	0.00025	8008	0.00056	2158	0.00013	1650	0.00012	3167	0.00021	8093	0.00051	2190	0.00015	4974	0.00042	4095	0.00029	8243	0.00064	5179	0.00042	775	7e-05	10911	0.00098	36492	0.00287	9331	0.00068	25424	0.00141	15507	0.00079	1796	0.00013	1985	9e-05	4883	0.00048	3428	0.00032	3962	0.00027	2676	0.00026	12514	0.00115	28573	0.00193	13991	0.00098	8639	0.00059	3053	0.00023	1011	8e-05	3548	0.00024	10484	0.00076	1741	0.00013	1448	9e-05	12310	0.00101	15270	0.00109	2223	0.00017	6520	0.00053	3199	0.00016	874	6e-05	0	0	8636	0.00052	4091	0.00028	4624	0.0003	6114	0.0005	13864	0.00042	5410	0.00031	6556	0.00034	4933	0.00031	3975	0.00027	7384	0.00034	2641	0.00023	3497	0.00028	1407	0.00018	2948	0.00025	1891	0.00022	2440	0.0002	3397	0.00025	4426	0.00033	1564	0.00018	4921	0.00029	2364	0.00017	2089	0.00017	1606	0.00015	3074	0.00021	9290	0.00064	17874	0.00092	9243	0.00095	17913	0.00125	18959	0.00108	21527	0.00139	24463	0.00164	14157	0.00084	16157	0.00096	13707	0.00084	168	0.00031	5545	0.00029	4811	0.00034	34464	0.00207	3458	0.00038	5976	0.00039	13391	0.00089	4289	0.00037	6403	0.00022	2298	0.0002	8769	0.00055	1813	0.00014	3755	0.00035	8604	0.00077	9738	0.00066	7863	0.00051	12049	0.00089	2764	0.00026	10762	0.0008	7155	0.00056	5742	0.00046	2614	0.0003	2443	0.00022	4103	0.00024	9880	0.00082	4880	0.00042	4991	0.00019	3815	0.00029	2370	0.00015	9502	0.0008	8115	0.0006	4790	0.0004	38267	0.00199	3995	0.0002	4453	0.00029	14141	0.00076	9466	0.00069	15156	0.00119	6405	0.00039	7229	0.00029	4252	0.0003	1653	0.00011	17894	0.00153	148	4e-05	4397	0.0004	1938	0.00026	10502	0.00125	2677	0.00016	2704	0.00016	2496	0.00013	8358	0.00042	3959	0.0003	5688	0.0005	2862	0.00026	1134	9e-05	11143	0.0009	18855	0.00107	2816	0.00032	3112	0.00016	1538	9e-05	14680	0.00104	10736	0.00077	8157	0.00052	27355	0.002	22713	0.00176	25319	0.00195	6177	0.00031	7693	0.00058	3137	0.00014	5661	0.00029	6149	0.00045	20455	0.00106	0	0	14912	0.00161	4199	0.00019	5962	0.00047	13247	0.00084	0	0	12465	0.00094	9465	0.00058	23484	0.0019	25764	0.00166	14525	0.00137	36729	0.00304	0	0	9470	0.00089	38525	0.00253	44166	0.00371	10879	0.00072	13867	0.00089	13526	0.00099	44097	0.00228	5360	0.0004	10718	0.00056	11341	0.0009	1969	0.00013	63791	0.00416	11020	0.00088	8331	0.00067	21156	0.00146	1366	0.00011	1995	0.0001	6622	0.00039	10267	0.00079	4821	0.00057	27981	0.002	17903	0.00175	1791	0.00018	14095	0.00095	8482	0.00065	12533	0.00096	12524	0.00108	12214	0.00089	1484	0.00012	5076	0.00055	11226	0.00095	14133	0.00088	9935	0.00066	88913	0.00511	9308	0.00076	53949	0.0034	0	0	18255	0.00126	19604	0.00184	6352	0.00046	13225	0.00088	2847	0.00018	3038	0.0004	11724	0.00075	7761	0.00045	10228	0.00055	71922	0.00421	49462	0.00313	12265	0.00086	70872	0.00453	34218	0.00249	20759	0.0015	10217	0.00103	5988	0.00072	1657	0.00016	1878	0.00013	3931	0.00026	1417	0.00011	15055	0.00072	9348	0.00081	19162	0.00125	3377	0.00036	18533	0.00157	1166	0.00033	20122	0.00161	7952	0.00057	5217	0.00065	16466	0.00119	10803	0.00101	8373	0.00068	30155	0.00258	10942	0.00072	35105	0.00223	41128	0.00345	9672	0.00088	14030	0.0011	4292	0.00045	1121	8e-05	1346	7e-05	48126	0.00391	5988	0.0004	19831	0.00139	4239	0.00061	28022	0.00214	9415	0.00095	12902	0.00086	3227	0.00021	30801	0.00191	91431	0.00519	4283	0.00032	18975	0.00109	18242	0.00154	2180	0.00017	1542	0.00011	14114	0.00089	25202	0.00165	13829	0.00176	4438	0.00043	26191	0.00192	2702	0.00023	39147	0.00278	26056	0.00183	1610	0.00012	12095	0.00079	32462	0.00243	12990	0.00092	2470	0.0002	1469	0.0001	16560	0.00115	22245	0.00154	11425	0.00079	9795	0.00089	17854	0.00131	10096	0.00071	29733	0.0025	31774	0.00213	31377	0.00194	9338	0.00063	9104	0.00057	16189	0.00122	3104	0.00025	2153	0.00013	5332	0.00048	19368	0.0014	2768	0.00022	7851	0.00061	13419	0.00093	2634	0.00015	4356	0.00048	56758	0.00353	54632	0.00518	20952	0.00108	12194	0.00072	24594	0.00198	3234	0.00016	3619	0.00013	11856	0.00083	9375	0.00071	30978	0.00215	60223	0.00395	19342	0.00097	27821	0.00171	24446	0.00188	16278	0.00121	2052	0.00024	34667	0.00299	20309	0.00118	21208	0.00154	2343	0.00019	2161	0.00013	19941	0.00074	10870	0.00086	1680	0.00017	11858	0.00083	28743	0.00264	96444	0.00769	57952	0.00327	20678	0.00188	67797	0.00479	3022	0.00033	9301	0.00069	4278	0.00024	29688	0.00157	3102	0.00021	1794	0.00015	10403	0.00069	21365	0.00165	1523	0.00011	29218	0.00219	10337	0.00081	17099	0.00145	40684	0.00281	8603	0.00085	65474	0.0039	31656	0.00221	7331	0.00045	43561	0.00162	2445	0.00015	997	8e-05	10453	0.00084	12785	0.00124	1727	0.00011	5184	0.00042	8510	0.00067	23109	0.00149	0	0	2889	0.0002	9705	0.00064	3217	0.00019	1978	0.00013	2252	0.00013	1201	0.0001	1500	0.00011	2574	0.00016	2311	0.00012	1469	8e-05	5091	0.00031	6019	0.00038	6625	0.00027	8358	0.00058	6704	0.00051	6838	0.0004	931	8e-05	1784	0.00015	1217	7e-05	8645	0.00049	1429	0.00012	8895	0.00051	571	4e-05	4348	0.0003	2644	0.0002	7131	0.00052	78428	0.00598	9667	0.00065	5478	0.00024	24913	0.00203	3607	0.00027	746	5e-05	8440	0.00057	13954	0.00088	10291	0.00064	9287	0.00061	2000	0.00016	7304	0.00045	4116	0.00025	9121	0.00049	12678	0.00077	14419	0.0009	4367	0.00035	3013	0.00017	3305	0.00019	3369	0.00024	4664	0.00032	5227	0.0003	5275	0.00065	2848	0.00036	7490	0.00042	5346	0.0003	308	4e-05	2146	0.00015	1253	0.00017	11839	0.00076	7378	0.00046	3217	0.00042	9354	0.00051	11354	0.0006	2879	0.0002	5247	0.00054	4186	0.00022	5354	0.00045	6136	0.00042	13861	0.00067	4238	0.00043	21574	0.0016	24618	0.00128	4266	0.00028	3478	0.00027	5085	0.00031	9330	0.00066	16095	0.00118	17328	0.00104	69651	0.00373	12613	0.00086	7746	0.00062	12688	0.00089	15947	0.00105	8641	0.00054	3471	0.0003	1567	0.00025	3102	0.00018	7636	0.00123	1191	0.0001
Vibrio furnissii	29494	S	0	0	0	0	0	0	0	0	0	0	0	0	0	0	0	0	0	0	0	0	0	0	0	0	0	0	0	0	450	3e-05	0	0	0	0	0	0	0	0	0	0	0	0	0	0	0	0	0	0	0	0	0	0	0	0	0	0	0	0	301	3e-05	0	0	0	0	0	0	0	0	0	0	0	0	0	0	0	0	0	0	0	0	0	0	0	0	0	0	0	0	0	0	0	0	0	0	0	0	0	0	0	0	0	0	0	0	0	0	0	0	0	0	0	0	0	0	0	0	0	0	0	0	0	0	0	0	0	0	0	0	0	0	0	0	0	0	0	0	0	0	0	0	0	0	0	0	0	0	0	0	0	0	0	0	0	0	0	0	0	0	0	0	0	0	0	0	0	0	0	0	0	0	0	0	0	0	0	0	0	0	0	0	0	0	0	0	0	0	0	0	0	0	0	0	0	0	0	0	0	0	0	0	0	0	0	0	0	0	0	0	0	0	0	0	0	0	0	0	0	0	0	0	0	0	0	0	0	0	0	0	0	0	0	0	0	0	0	0	0	0	0	0	0	0	0	0	0	0	0	0	0	0	0	0	0	0	0	0	0	0	0	0	0	0	0	0	0	0	0	0	0	0	0	0	0	0	0	0	0	0	0	0	0	0	0	0	0	0	0	0	0	0	0	0	0	0	0	0	0	0	0	0	0	0	0	0	0	0	0	0	0	0	0	0	0	0	0	0	0	0	0	0	0	0	0	0	0	0	0	0	0	0	0	0	0	0	0	0	0	0	0	0	0	0	0	0	0	0	0	0	0	0	0	0	0	0	0	0	971	9e-05	0	0	0	0	0	0	0	0	0	0	0	0	0	0	0	0	0	0	0	0	0	0	0	0	0	0	0	0	0	0	0	0	0	0	0	0	0	0	0	0	0	0	0	0	0	0	0	0	0	0	0	0	0	0	0	0	0	0	0	0	0	0	0	0	0	0	0	0	0	0	0	0	0	0	0	0	0	0	0	0	0	0	0	0	0	0	0	0	0	0	0	0	130	1e-05	0	0	0	0	0	0	0	0	0	0	0	0	0	0	0	0	0	0	0	0	0	0	21169	0.00141	0	0	0	0	0	0	0	0	0	0	0	0	0	0	0	0	0	0	0	0	0	0	0	0	0	0	0	0	0	0	0	0	0	0	0	0	0	0	0	0	0	0	0	0	0	0	0	0	0	0	712	0.0001	0	0	0	0	0	0	0	0	0	0	0	0	0	0	0	0	0	0	0	0	0	0	0	0	0	0	0	0	0	0	0	0	0	0	0	0	0	0	0	0	0	0	0	0	0	0	0	0	0	0	0	0	0	0	0	0	0	0	0	0	0	0	0	0	0	0	0	0	0	0	0	0	0	0	0	0	0	0	0	0	0	0	235	2e-05	0	0	0	0	0	0	0	0	0	0	0	0	0	0	0	0	0	0	0	0	0	0	0	0	0	0	0	0	0	0	0	0	0	0	0	0	0	0	0	0	0	0	0	0	0	0	0	0	0	0	0	0	0	0	0	0	0	0	0	0	0	0	0	0	0	0	0	0	0	0	0	0	0	0	0	0	0	0	0	0	0	0	0	0	0	0	0	0	0	0	0	0	0	0	0	0	0	0	0	0	0	0	0	0	0	0	0	0	0	0	0	0	0	0	0	0	0	0	0	0	0	0	0	0	0	0	0	0	0	0	0	0	0	0	0	0	0	0	0	0	0	0	0	0	0	0	0	0	0	0	0	0	0	0	0	0	0	0	0	0	0	0	0	0	0	0	0	0	0	0	0	0	0	0	0	0	0	0	0	0	0	0	0	0	0	0	0	0	0	0	0	0	0	0	0	0	0	0	0	0	0	0	0	0	0	0	0	0	0	0	0	0	0	0	2840	0.0002	0	0	0	0	0	0	0	0	0	0	0	0	0	0	0	0	0	0	0	0	0	0	0	0	0	0	0	0	0	0	0	0	0	0	0	0	0	0	0	0	0	0	0	0	0	0	0	0	0	0	0	0	0	0	0	0	0	0	0	0	0	0	0	0	0	0	0	0	9873	0.00086	0	0	0	0	744	0.00012	0	0
Chromobacterium vaccinii	1108595	S	0	0	0	0	0	0	895	5e-05	0	0	0	0	0	0	0	0	0	0	0	0	0	0	0	0	0	0	0	0	0	0	0	0	0	0	0	0	0	0	0	0	1862	0.00016	0	0	0	0	0	0	0	0	0	0	0	0	0	0	0	0	0	0	0	0	0	0	0	0	0	0	0	0	183	1e-05	0	0	0	0	0	0	0	0	0	0	0	0	0	0	0	0	0	0	0	0	0	0	0	0	0	0	0	0	249	2e-05	0	0	0	0	0	0	0	0	0	0	0	0	0	0	0	0	0	0	0	0	0	0	0	0	0	0	0	0	0	0	0	0	0	0	0	0	0	0	0	0	0	0	60	1e-05	0	0	61	1e-05	0	0	0	0	0	0	0	0	0	0	0	0	0	0	0	0	0	0	0	0	0	0	0	0	0	0	0	0	0	0	0	0	0	0	0	0	0	0	0	0	0	0	0	0	0	0	0	0	0	0	0	0	0	0	2837	0.00019	0	0	0	0	0	0	0	0	0	0	0	0	0	0	0	0	0	0	0	0	0	0	0	0	0	0	0	0	0	0	0	0	0	0	0	0	0	0	0	0	134	1e-05	0	0	0	0	0	0	259	2e-05	0	0	0	0	0	0	0	0	0	0	0	0	0	0	0	0	0	0	0	0	0	0	0	0	0	0	0	0	0	0	0	0	0	0	0	0	0	0	0	0	0	0	0	0	0	0	0	0	0	0	0	0	0	0	0	0	0	0	0	0	0	0	0	0	433	3e-05	0	0	0	0	0	0	0	0	0	0	0	0	0	0	0	0	0	0	0	0	0	0	0	0	0	0	0	0	0	0	0	0	0	0	0	0	0	0	0	0	0	0	0	0	0	0	0	0	0	0	0	0	0	0	0	0	0	0	0	0	0	0	0	0	0	0	0	0	0	0	0	0	0	0	0	0	0	0	0	0	0	0	0	0	0	0	0	0	0	0	0	0	0	0	0	0	0	0	0	0	0	0	0	0	0	0	0	0	0	0	83	1e-05	0	0	0	0	0	0	0	0	0	0	0	0	0	0	0	0	0	0	0	0	0	0	0	0	0	0	0	0	0	0	0	0	0	0	0	0	0	0	0	0	0	0	0	0	0	0	0	0	0	0	0	0	0	0	0	0	0	0	0	0	0	0	0	0	0	0	0	0	0	0	0	0	266	2e-05	0	0	0	0	0	0	0	0	0	0	0	0	0	0	0	0	0	0	0	0	0	0	0	0	0	0	0	0	0	0	185	1e-05	0	0	0	0	0	0	0	0	0	0	0	0	0	0	0	0	0	0	0	0	0	0	0	0	0	0	0	0	0	0	0	0	0	0	0	0	0	0	0	0	0	0	0	0	0	0	0	0	0	0	0	0	0	0	115	1e-05	0	0	0	0	0	0	0	0	0	0	0	0	0	0	0	0	0	0	0	0	0	0	0	0	0	0	359	3e-05	0	0	0	0	0	0	0	0	0	0	0	0	0	0	0	0	0	0	0	0	0	0	0	0	0	0	0	0	0	0	0	0	0	0	0	0	0	0	0	0	0	0	0	0	0	0	0	0	0	0	0	0	0	0	0	0	0	0	0	0	0	0	0	0	0	0	0	0	0	0	0	0	0	0	0	0	0	0	0	0	0	0	0	0	491	3e-05	0	0	0	0	0	0	0	0	0	0	0	0	0	0	257	2e-05	0	0	0	0	0	0	0	0	0	0	0	0	0	0	0	0	0	0	0	0	0	0	0	0	0	0	0	0	0	0	0	0	0	0	0	0	0	0	0	0	384	3e-05	90	1e-05	0	0	0	0	0	0	0	0	0	0	0	0	0	0	0	0	0	0	0	0	0	0	0	0	0	0	0	0	168	1e-05	0	0	0	0	0	0	0	0	0	0	0	0	0	0	1040	6e-05	0	0	0	0	0	0	0	0	0	0	0	0	0	0	0	0	0	0	0	0	0	0	0	0	94	1e-05	0	0	0	0	0	0	0	0	0	0	0	0	0	0	0	0	0	0	0	0	0	0	0	0	77	1e-05	0	0	0	0	0	0	0	0	0	0	0	0	0	0	0	0	0	0	0	0	0	0	0	0	0	0	0	0	0	0	0	0	0	0	0	0	0	0
Citrobacter freundii complex sp. CFNIH2	2066049	S	0	0	0	0	0	0	0	0	0	0	0	0	0	0	219	2e-05	0	0	0	0	0	0	0	0	0	0	0	0	0	0	0	0	0	0	0	0	0	0	0	0	0	0	0	0	0	0	0	0	0	0	0	0	0	0	0	0	0	0	0	0	0	0	0	0	0	0	0	0	0	0	0	0	0	0	0	0	0	0	0	0	0	0	0	0	0	0	0	0	0	0	0	0	0	0	0	0	0	0	0	0	0	0	0	0	0	0	0	0	0	0	0	0	0	0	0	0	0	0	0	0	0	0	0	0	0	0	0	0	0	0	0	0	0	0	0	0	0	0	0	0	0	0	0	0	0	0	0	0	0	0	0	0	0	0	0	0	0	0	0	0	0	0	0	0	0	0	0	0	0	0	0	0	0	0	0	0	0	0	0	0	0	0	0	0	0	0	0	0	0	0	0	0	0	0	0	0	0	0	0	0	0	0	0	0	0	0	0	0	0	0	0	0	0	0	0	0	0	0	0	0	0	0	0	0	0	0	0	0	0	0	0	0	0	0	0	0	0	0	0	0	0	0	0	0	0	0	0	0	0	0	0	0	0	0	0	0	0	0	0	0	0	0	0	0	0	0	0	0	0	0	0	0	0	0	0	0	0	0	0	0	0	0	0	0	0	0	0	0	0	0	0	0	0	0	0	0	0	0	0	0	0	0	0	0	0	0	0	0	0	0	0	0	0	0	0	0	0	0	0	0	0	0	0	0	0	0	0	0	0	0	0	0	0	0	0	0	0	0	0	0	0	0	0	0	0	0	0	0	0	0	0	0	0	0	0	0	0	0	0	0	0	0	0	0	0	0	0	0	0	0	0	0	0	0	0	0	0	0	0	0	0	0	0	0	0	0	0	0	0	0	0	0	0	0	0	0	0	0	0	0	0	0	0	0	0	0	0	0	0	0	0	0	0	0	0	0	0	0	0	0	0	0	0	0	0	0	0	0	0	0	0	0	0	0	0	0	0	0	0	0	0	0	0	0	0	0	0	0	0	0	0	0	0	0	0	0	0	0	0	0	0	0	0	0	0	0	0	0	0	0	0	0	0	0	0	0	0	0	0	0	0	0	0	0	0	0	0	0	0	0	0	0	0	0	0	0	0	0	0	0	0	0	0	0	0	0	0	0	0	0	0	0	0	0	0	0	0	0	0	0	0	0	0	0	0	0	0	0	0	0	0	0	0	0	0	0	0	0	0	0	0	0	0	0	0	0	0	0	0	0	0	0	0	0	0	0	0	0	0	0	0	0	0	0	0	0	0	0	0	0	0	0	0	0	0	0	0	0	0	0	0	0	0	0	0	0	0	0	0	0	0	0	0	0	0	0	0	0	0	0	0	0	0	0	0	0	0	0	0	0	0	0	0	0	0	0	0	0	0	0	0	0	0	0	0	0	0	0	0	0	0	0	0	0	0	0	0	0	0	0	0	0	0	0	0	0	0	0	0	0	0	0	0	0	0	0	0	0	0	0	0	0	0	0	0	0	0	0	0	0	0	0	0	0	0	0	0	0	0	0	0	0	0	0	0	0	0	0	0	0	0	0	0	0	0	0	0	0	0	0	0	0	0	0	0	0	0	0	0	0	0	0	0	0	0	0	0	0	0	0	0	0	0	0	0	0	0	0	0	0	0	0	0	0	0	0	0	0	0	0	0	0	0	0	0	0	0	0	0	0	0	0	0	0	0	0	0	0	0	0	0	0	0	0	0	0	0	0	0	0	0	0	0	0	0	0	0	0	0	0	0	0	0	0	0	0	0	0	0	0	0	0	0	0	0	0	0	0	0	0	0	0	0	0	0	0	0	0	0	0	0	0	0	0	0	0	0	0	0	0	0	0	0	0	0	0	0	0	0	0	0	0	0	0	0	0	0	0	0	0	0	0	0	0	0	0	259	2e-05	181	2e-05	0	0	0	0	0	0	0	0	167	1e-05	0	0	0	0	0	0	0	0	0	0	0	0	0	0	0	0	0	0	0	0	0	0	0	0	0	0	0	0	0	0	0	0	0	0	0	0	0	0	0	0	0	0	0	0	0	0
Hubei picorna-like virus 63	1923146	S	0	0	0	0	0	0	0	0	0	0	0	0	0	0	0	0	0	0	0	0	0	0	0	0	0	0	0	0	0	0	0	0	0	0	0	0	0	0	0	0	0	0	0	0	0	0	0	0	0	0	0	0	0	0	0	0	0	0	0	0	0	0	0	0	0	0	0	0	0	0	0	0	0	0	0	0	0	0	0	0	0	0	0	0	0	0	0	0	0	0	0	0	0	0	0	0	0	0	0	0	0	0	0	0	0	0	0	0	0	0	0	0	0	0	0	0	0	0	0	0	0	0	0	0	0	0	0	0	0	0	0	0	0	0	0	0	0	0	0	0	0	0	0	0	0	0	0	0	0	0	0	0	0	0	0	0	0	0	0	0	0	0	0	0	0	0	0	0	0	0	0	0	0	0	0	0	0	0	0	0	0	0	0	0	0	0	0	0	0	0	0	0	0	0	118	1e-05	0	0	0	0	0	0	0	0	30	0	0	0	0	0	0	0	0	0	0	0	0	0	0	0	0	0	0	0	0	0	0	0	90	1e-05	0	0	0	0	0	0	0	0	0	0	36	0	23	0	0	0	0	0	0	0	0	0	0	0	0	0	0	0	0	0	0	0	0	0	0	0	0	0	0	0	0	0	0	0	0	0	0	0	0	0	0	0	0	0	0	0	37	0	0	0	0	0	0	0	0	0	0	0	0	0	0	0	0	0	0	0	0	0	0	0	0	0	0	0	0	0	0	0	0	0	0	0	0	0	0	0	0	0	0	0	0	0	0	0	0	0	0	0	0	0	0	0	0	0	0	0	0	0	0	0	0	0	0	0	0	0	36	0	0	0	0	0	0	0	22	0	0	0	0	0	0	0	0	0	0	0	0	0	0	0	0	0	0	0	0	0	0	0	0	0	0	0	0	0	0	0	0	0	0	0	0	0	0	0	0	0	0	0	0	0	0	0	0	0	0	0	0	0	0	0	0	0	0	0	0	0	0	0	0	0	0	0	0	0	0	0	0	0	0	0	0	0	0	0	0	0	0	0	0	0	0	0	0	0	0	0	0	0	0	0	0	0	0	0	0	0	0	0	0	0	0	0	0	0	0	0	0	0	0	0	0	0	0	0	0	0	0	0	0	0	0	0	0	0	0	0	0	0	0	0	0	0	0	0	0	0	0	0	0	0	0	0	0	0	0	0	0	0	0	0	0	0	0	0	0	0	0	0	0	0	0	0	0	0	0	0	0	0	0	0	0	0	0	0	0	0	0	0	0	0	0	0	0	0	0	0	0	0	0	0	0	0	0	0	0	0	0	0	0	0	0	0	0	0	0	0	0	0	0	0	0	0	60	0	0	0	0	0	0	0	0	0	0	0	0	0	0	0	0	0	0	0	0	0	0	0	0	0	0	0	0	0	0	0	0	0	0	0	0	0	0	0	0	0	0	0	0	0	0	0	0	0	0	0	0	0	0	0	0	0	0	0	85	0	0	0	0	0	30	0	0	0	0	0	0	0	0	0	0	0	0	0	0	0	0	0	0	0	0	0	0	0	0	0	0	0	0	0	0	0	0	0	0	0	0	0	0	0	0	0	0	0	0	0	0	0	0	0	41	0	0	0	0	0	0	0	0	0	0	0	0	0	0	0	0	0	0	0	0	0	0	0	0	0	0	0	0	0	0	0	0	0	0	0	0	0	43	0	0	0	0	0	0	0	0	0	0	0	0	0	0	0	0	0	0	0	0	0	31	0	0	0	19	0	19	0	0	0	0	0	0	0	26	0	0	0	0	0	0	0	25	0	0	0	0	0	0	0	0	0	0	0	0	0	0	0	0	0	47	0	0	0	161	1e-05	50	0	0	0	65	0	0	0	38	0	41	0	99	1e-05	0	0	0	0	99	1e-05	42	0	0	0	178	1e-05	0	0	0	0	0	0	0	0	0	0	0	0	0	0	0	0	0	0	0	0	0	0	0	0	0	0	0	0	0	0	0	0	0	0	0	0	0	0	0	0	0	0	0	0	0	0	0	0	0	0	0	0	0	0	0	0	0	0	0	0	0	0	0	0	0	0	0	0	0	0	131	1e-05	0	0	0	0
Hubei picorna-like virus 62	1923145	S	0	0	0	0	0	0	61	0	0	0	0	0	0	0	0	0	0	0	0	0	0	0	0	0	0	0	0	0	19	0	0	0	0	0	0	0	79	1e-05	68	1e-05	0	0	0	0	0	0	0	0	0	0	0	0	0	0	0	0	0	0	0	0	0	0	0	0	0	0	47	0	0	0	0	0	0	0	0	0	0	0	0	0	0	0	0	0	0	0	0	0	0	0	0	0	0	0	0	0	0	0	41	0	0	0	0	0	0	0	0	0	0	0	0	0	0	0	0	0	0	0	0	0	0	0	0	0	0	0	0	0	0	0	0	0	0	0	0	0	0	0	0	0	0	0	0	0	0	0	0	0	0	0	0	0	0	0	0	0	0	0	0	0	0	0	0	0	0	0	0	0	0	0	0	0	0	0	0	0	0	0	0	0	0	0	0	0	0	0	0	0	0	0	0	0	0	0	136	1e-05	0	0	0	0	0	0	0	0	37	0	0	0	0	0	0	0	0	0	0	0	0	0	0	0	0	0	0	0	0	0	0	0	107	1e-05	0	0	0	0	0	0	37	0	0	0	37	0	19	0	0	0	0	0	0	0	0	0	0	0	0	0	0	0	0	0	0	0	0	0	0	0	0	0	0	0	0	0	52	0	0	0	0	0	0	0	0	0	0	0	0	0	48	0	0	0	0	0	0	0	0	0	0	0	0	0	0	0	0	0	22	0	0	0	0	0	0	0	0	0	0	0	24	0	0	0	0	0	0	0	0	0	0	0	0	0	0	0	0	0	0	0	0	0	0	0	0	0	0	0	36	0	0	0	0	0	0	0	0	0	0	0	63	1e-05	0	0	0	0	0	0	0	0	0	0	0	0	0	0	0	0	0	0	0	0	0	0	0	0	0	0	0	0	0	0	0	0	0	0	0	0	0	0	0	0	0	0	0	0	0	0	0	0	0	0	0	0	0	0	0	0	0	0	0	0	0	0	0	0	0	0	0	0	0	0	0	0	0	0	0	0	0	0	0	0	0	0	0	0	0	0	0	0	0	0	0	0	44	0	0	0	0	0	0	0	0	0	0	0	0	0	0	0	0	0	0	0	0	0	0	0	0	0	0	0	0	0	0	0	0	0	0	0	0	0	0	0	0	0	0	0	0	0	0	0	0	0	0	0	0	0	0	0	28	0	0	0	0	0	0	0	0	0	0	0	0	0	0	0	0	0	0	0	0	0	0	0	0	0	0	0	0	0	0	0	0	0	0	0	0	0	0	0	0	0	0	0	0	0	0	0	0	0	0	0	0	0	0	0	0	0	31	0	0	0	0	0	0	0	0	0	0	0	0	0	0	0	0	0	82	1e-05	0	0	0	0	0	0	0	0	0	0	0	0	0	0	0	0	0	0	0	0	0	0	0	0	0	0	0	0	0	0	0	0	0	0	0	0	71	0	0	0	0	0	0	0	0	0	0	0	0	0	0	0	0	0	0	0	0	0	131	1e-05	0	0	0	0	82	1e-05	0	0	0	0	0	0	0	0	0	0	0	0	0	0	0	0	0	0	0	0	0	0	0	0	0	0	24	0	0	0	0	0	0	0	0	0	0	0	0	0	0	0	0	0	0	0	0	0	88	1e-05	0	0	0	0	0	0	49	0	0	0	0	0	0	0	0	0	0	0	0	0	0	0	0	0	0	0	0	0	0	0	0	0	0	0	0	0	39	0	0	0	0	0	0	0	0	0	0	0	0	0	0	0	0	0	0	0	0	0	28	0	0	0	0	0	26	0	0	0	0	0	0	0	27	0	0	0	0	0	24	0	68	0	0	0	0	0	0	0	0	0	0	0	0	0	0	0	29	0	0	0	0	0	110	1e-05	41	0	0	0	46	0	0	0	36	0	0	0	121	1e-05	0	0	22	0	52	0	43	0	19	0	130	1e-05	0	0	0	0	0	0	0	0	0	0	0	0	0	0	0	0	0	0	0	0	0	0	0	0	0	0	0	0	0	0	0	0	0	0	0	0	0	0	0	0	0	0	0	0	0	0	0	0	0	0	0	0	0	0	0	0	0	0	0	0	0	0	0	0	0	0	0	0	0	0	79	0	0	0	0	0
Hubei picorna-like virus 61	1923144	S	0	0	0	0	0	0	0	0	0	0	0	0	0	0	0	0	0	0	0	0	0	0	0	0	0	0	0	0	0	0	0	0	0	0	0	0	0	0	0	0	0	0	0	0	0	0	0	0	0	0	0	0	0	0	0	0	0	0	0	0	0	0	0	0	0	0	0	0	0	0	0	0	0	0	0	0	0	0	0	0	0	0	0	0	0	0	0	0	0	0	0	0	0	0	0	0	0	0	0	0	0	0	0	0	0	0	0	0	0	0	0	0	0	0	0	0	0	0	0	0	0	0	0	0	0	0	0	0	0	0	0	0	0	0	0	0	0	0	0	0	0	0	0	0	0	0	0	0	0	0	0	0	0	0	0	0	0	0	0	0	0	0	0	0	0	0	0	0	0	0	0	0	0	0	0	0	0	0	0	0	0	0	0	0	0	0	0	0	0	0	0	0	0	0	0	0	12	0	0	0	0	0	0	0	0	0	0	0	0	0	0	0	0	0	0	0	0	0	0	0	0	0	0	0	0	0	0	0	0	0	17	0	0	0	0	0	0	0	0	0	0	0	0	0	0	0	0	0	0	0	0	0	0	0	0	0	0	0	0	0	0	0	0	0	0	0	0	0	0	0	0	0	82	1e-05	51	0	0	0	0	0	0	0	0	0	0	0	0	0	0	0	0	0	0	0	0	0	0	0	17	0	0	0	0	0	0	0	0	0	0	0	0	0	0	0	0	0	0	0	0	0	0	0	0	0	0	0	0	0	0	0	0	0	0	0	0	0	0	0	0	0	0	0	0	0	0	0	0	0	0	0	0	0	0	0	0	0	0	0	0	0	0	0	0	0	0	0	0	0	0	0	0	0	0	0	0	0	0	0	0	0	0	0	0	0	0	0	0	0	0	0	0	0	0	0	0	0	0	0	15	0	0	0	0	0	0	0	0	0	0	0	0	0	0	0	0	0	0	0	0	0	0	0	0	0	0	0	0	0	0	0	0	0	0	0	0	0	0	0	0	0	0	0	0	0	0	0	0	0	0	0	0	0	0	0	0	0	0	0	0	0	0	0	0	0	0	0	0	0	0	0	0	0	0	0	0	0	0	0	0	0	0	0	37	0	0	0	0	0	0	0	0	0	0	0	0	0	0	0	0	0	0	0	0	0	0	0	0	0	0	0	0	0	0	0	0	0	0	0	0	0	0	0	0	0	0	0	0	0	0	0	0	0	0	0	0	0	0	0	0	0	0	0	0	0	0	0	0	0	0	0	0	0	0	0	0	0	0	0	0	0	0	0	0	0	0	0	0	0	0	0	0	0	0	0	0	0	0	0	0	0	0	0	0	0	0	0	0	0	0	0	0	0	0	0	0	0	0	0	0	0	15	0	0	0	0	0	0	0	10	0	0	0	0	0	0	0	0	0	0	0	0	0	0	0	0	0	0	0	0	0	0	0	0	0	0	0	0	0	0	0	0	0	0	0	0	0	0	0	0	0	0	0	0	0	0	0	18	0	0	0	0	0	0	0	0	0	0	0	0	0	0	0	0	0	0	0	0	0	0	0	0	0	0	0	0	0	0	0	0	0	0	0	0	0	0	0	0	0	0	0	0	0	0	0	0	0	0	0	0	0	0	0	0	0	0	0	0	0	0	0	0	0	0	0	0	0	0	0	0	0	0	0	0	0	0	0	0	0	0	0	12	0	0	0	0	0	0	0	0	0	0	0	0	0	0	0	0	0	0	0	0	0	0	0	0	0	0	0	11	0	0	0	0	0	0	0	0	0	12	0	0	0	0	0	0	0	0	0	0	0	0	0	0	0	0	0	0	0	0	0	0	0	0	0	0	0	0	0	0	0	0	0	0	0	0	0	0	0	0	0	164	1e-05	1457	9e-05	19	0	0	0	0	0	0	0	0	0	0	0	0	0	0	0	0	0	0	0	0	0	0	0	0	0	0	0	0	0	0	0	0	0	0	0	0	0	0	0	0	0	0	0	0	0	0	0	0	0	0	0	0	0	0	0	0	0	0	0	0	0	0	0	0	0	0	0	0	0	0	0	0	0	0	0	315	2e-05	0	0	0	0
Leadbetterella byssophila	316068	S	0	0	0	0	4383	0.00037	1025	6e-05	1147	8e-05	1303	0.0001	611	4e-05	406	3e-05	466	3e-05	1694	0.00011	2852	0.00021	994	6e-05	468	3e-05	210	1e-05	134	1e-05	691	5e-05	176	1e-05	2869	0.00027	606	5e-05	539	4e-05	552	5e-05	1557	8e-05	447	4e-05	597	4e-05	3319	0.0002	7598	0.00055	285	2e-05	527	3e-05	604	4e-05	0	0	198	1e-05	821	6e-05	859	7e-05	829	8e-05	647	6e-05	286	2e-05	1055	8e-05	652	4e-05	392	2e-05	1251	9e-05	2733	0.00013	261	3e-05	555	5e-05	222	2e-05	2057	0.0002	171	2e-05	1690	0.00011	1373	0.0001	415	3e-05	766	6e-05	1868	0.00015	482	3e-05	565	4e-05	1075	8e-05	2495	0.00015	1144	9e-05	715	5e-05	401	3e-05	791	6e-05	4605	0.00022	2998	0.00022	0	0	307	2e-05	337	2e-05	250	2e-05	0	0	508	2e-05	265	2e-05	393	2e-05	310	2e-05	204	1e-05	285	1e-05	0	0	246	2e-05	92	1e-05	0	0	183	2e-05	159	1e-05	141	1e-05	0	0	229	3e-05	192	1e-05	271	2e-05	106	1e-05	117	1e-05	177	1e-05	588	4e-05	881	5e-05	282	3e-05	433	3e-05	944	5e-05	756	5e-05	459	3e-05	877	5e-05	606	4e-05	802	5e-05	0	0	2167	0.00011	910	6e-05	657	4e-05	0	0	1136	7e-05	281	2e-05	2151	0.00019	5776	0.0002	468	4e-05	1918	0.00012	0	0	366	3e-05	0	0	275	2e-05	2467	0.00016	1279	9e-05	304	3e-05	1691	0.00013	583	5e-05	228	2e-05	191	2e-05	415	4e-05	3417	0.0002	982	8e-05	578	5e-05	1556	6e-05	385	3e-05	1677	0.00011	0	0	727	5e-05	4236	0.00036	2376	0.00012	811	4e-05	593	4e-05	201	1e-05	0	0	3354	0.00026	312	2e-05	1656	7e-05	719	5e-05	1291	9e-05	304	3e-05	0	0	0	0	4594	0.00061	368	4e-05	332	2e-05	5968	0.00036	18238	0.00093	1753	9e-05	720	5e-05	1426	0.00012	2197	0.0002	532	4e-05	0	0	1311	7e-05	0	0	4734	0.00024	7491	0.00043	181	1e-05	0	0	333	2e-05	3752	0.00027	675	5e-05	403	3e-05	369	2e-05	298	2e-05	80	0	16622	0.00084	304	2e-05	1397	7e-05	0	0	272	3e-05	252	1e-05	529	4e-05	284	2e-05	0	0	1811	0.00014	1053	6e-05	1239	0.0001	298	2e-05	0	0	5715	0.00047	0	0	0	0	6539	0.00043	1296	0.00011	599	4e-05	317	2e-05	0	0	1324	7e-05	0	0	273	1e-05	84	1e-05	376	2e-05	0	0	245	2e-05	189	2e-05	465	3e-05	4163	0.00033	7352	0.00039	745	4e-05	461	4e-05	0	0	631	5e-05	749	7e-05	1217	0.00013	553	4e-05	584	4e-05	315	2e-05	275	2e-05	245	2e-05	3358	0.00026	204	2e-05	488	4e-05	0	0	492	3e-05	0	0	186	2e-05	298	2e-05	0	0	703	5e-05	0	0	417	3e-05	661	4e-05	10002	0.00062	326	4e-05	887	6e-05	195	1e-05	575	3e-05	1691	0.0001	4419	0.00028	1062	7e-05	709	5e-05	2082	0.00015	2399	0.00017	216	2e-05	569	7e-05	2819	0.00028	19694	0.00136	0	0	12303	0.00095	578	3e-05	208	2e-05	2715	0.00018	153	2e-05	0	0	131	4e-05	349	3e-05	748	5e-05	184	2e-05	767	6e-05	600	6e-05	264	2e-05	0	0	222	1e-05	1485	9e-05	820	7e-05	1470	0.00013	475	4e-05	741	8e-05	1033	7e-05	304	2e-05	528	4e-05	620	4e-05	1580	0.00011	0	0	0	0	862	9e-05	4254	0.00028	1495	0.0001	782	5e-05	718	4e-05	3535	0.00026	2073	0.00012	909	8e-05	4342	0.00034	19991	0.00137	1029	6e-05	1670	0.00011	361	5e-05	660	6e-05	1179	9e-05	2282	0.0002	1308	9e-05	1302	9e-05	799	6e-05	3642	0.00024	858	6e-05	705	5e-05	5813	0.00047	22339	0.00155	766	5e-05	1155	8e-05	254	2e-05	635	6e-05	1199	9e-05	6104	0.00043	552	5e-05	974	7e-05	4433	0.00027	5279	0.00036	1831	0.00012	1281	0.0001	4456	0.00036	11665	0.00071	661	6e-05	938	7e-05	0	0	407	3e-05	1259	9e-05	1408	8e-05	196	2e-05	1093	7e-05	622	6e-05	13808	0.00071	1495	9e-05	1303	0.00011	17497	0.00086	42735	0.00153	1564	0.00011	921	7e-05	1022	7e-05	0	0	2378	0.00012	1587	0.0001	392	3e-05	3843	0.00028	0	0	603	5e-05	1156	7e-05	586	4e-05	7618	0.0006	39564	0.00246	2116	8e-05	3897	0.00031	245	2e-05	3954	0.00028	211	2e-05	2112	0.00017	2576	0.00015	1716	0.00016	366	3e-05	329	4e-05	2523	0.00019	1832	0.0001	4624	0.00024	6088	0.00042	9998	0.00085	739	5e-05	1276	0.0001	289	2e-05	574	4e-05	279	2e-05	1051	9e-05	1980	0.00014	603	6e-05	2309	0.00014	3003	0.00021	2238	0.00014	567	2e-05	22823	0.0014	19982	0.00157	425	3e-05	1060	0.0001	250	2e-05	226	2e-05	1017	8e-05	1830	0.00012	0	0	930	6e-05	2207	0.00015	1850	0.00011	1343	9e-05	8059	0.00046	2744	0.00023	1594	0.00012	10752	0.00066	1666	9e-05	13872	0.00078	1583	0.0001	2227	0.00014	6692	0.00027	2417	0.00017	261	2e-05	1249	7e-05	1044	9e-05	830	7e-05	1223	7e-05	1376	8e-05	1687	0.00014	1764	0.0001	9086	0.00061	364	3e-05	1602	0.00012	533	4e-05	3637	0.00028	3533	0.00024	2822	0.00012	3166	0.00026	1856	0.00014	445	3e-05	3375	0.00023	1164	7e-05	1679	0.0001	2328	0.00015	1942	0.00015	3549	0.00022	5057	0.00031	6956	0.00038	890	5e-05	1220	8e-05	1473	0.00012	1015	6e-05	799	5e-05	584	4e-05	61	0	752	4e-05	512	6e-05	538	7e-05	104	1e-05	271	2e-05	0	0	51	0	190	3e-05	157	1e-05	66	0	0	0	1562	8e-05	284	2e-05	0	0	115	1e-05	85	0	128	1e-05	3228	0.00022	4093	0.0002	2901	0.0003	853	6e-05	1693	9e-05	2246	0.00015	1017	8e-05	817	5e-05	1021	7e-05	1502	0.00011	1701	0.0001	1846	0.0001	2135	0.00015	979	8e-05	516	4e-05	1908	0.00013	142	1e-05	0	0	0	0	1100	6e-05	0	0	0	0
Desulfovibrio fairfieldensis	44742	S	0	0	0	0	118	1e-05	0	0	1849	0.00013	0	0	130	1e-05	141	1e-05	169	1e-05	213	1e-05	169	1e-05	645	4e-05	782	5e-05	399	3e-05	1021	6e-05	127	1e-05	47	0	48	0	0	0	3684	0.00029	607	5e-05	0	0	110	1e-05	519	4e-05	234	1e-05	198	1e-05	54	0	301	2e-05	183	1e-05	363	3e-05	67	0	0	0	0	0	0	0	1174	0.00011	52	0	181	1e-05	175	1e-05	253	1e-05	249	2e-05	441	2e-05	146	1e-05	491	5e-05	320	2e-05	214	2e-05	126	1e-05	2151	0.00015	633	4e-05	0	0	207	2e-05	60	0	243	2e-05	285	2e-05	240	2e-05	178	1e-05	343	3e-05	873	6e-05	149	1e-05	137	1e-05	459	2e-05	177	1e-05	0	0	533	3e-05	548	4e-05	572	4e-05	362	3e-05	1313	4e-05	914	5e-05	689	4e-05	541	3e-05	555	4e-05	976	4e-05	338	3e-05	516	4e-05	223	3e-05	397	3e-05	370	4e-05	509	4e-05	561	4e-05	538	4e-05	273	3e-05	848	5e-05	354	2e-05	342	3e-05	267	3e-05	460	3e-05	1043	7e-05	1012	5e-05	775	8e-05	1561	0.00011	1055	6e-05	1019	7e-05	703	5e-05	1250	7e-05	1342	8e-05	2203	0.00013	0	0	261	1e-05	454	3e-05	960	6e-05	443	5e-05	573	4e-05	212	1e-05	673	6e-05	646	2e-05	408	3e-05	881	6e-05	373	3e-05	322	3e-05	1093	0.0001	941	6e-05	796	5e-05	1119	8e-05	189	2e-05	2544	0.00019	402	3e-05	970	8e-05	365	4e-05	69	1e-05	143	1e-05	6385	0.00053	305	3e-05	452	2e-05	342	3e-05	157	1e-05	548	5e-05	581	4e-05	701	6e-05	1155	6e-05	374	2e-05	257	2e-05	1045	6e-05	1678	0.00012	718	6e-05	325	2e-05	863	3e-05	207	1e-05	55	0	0	0	48	1e-05	0	0	83	1e-05	101	1e-05	254	1e-05	718	4e-05	509	3e-05	1144	6e-05	195	1e-05	1007	9e-05	358	3e-05	64	0	0	0	3901	0.00022	207	2e-05	976	5e-05	356	2e-05	1694	0.00012	1685	0.00012	2479	0.00016	351	3e-05	874	7e-05	7543	0.00058	564	3e-05	666	5e-05	282	1e-05	246	1e-05	458	3e-05	4526	0.00023	0	0	525	6e-05	598	3e-05	364	3e-05	1860	0.00012	0	0	1190	9e-05	1961	0.00012	4296	0.00035	635	4e-05	1289	0.00012	4286	0.00036	0	0	931	9e-05	11311	0.00074	621	5e-05	241	2e-05	772	5e-05	108	1e-05	3948	0.0002	19452	0.00145	910	5e-05	1597	0.00013	266	2e-05	682	4e-05	153	1e-05	324	3e-05	269	2e-05	245	2e-05	341	2e-05	741	4e-05	401	3e-05	122	1e-05	1846	0.00013	0	0	0	0	1256	8e-05	2575	0.0002	767	6e-05	1222	0.00011	311	2e-05	349	3e-05	349	4e-05	398	3e-05	837	5e-05	52	0	262	2e-05	0	0	3536	0.00022	0	0	110	1e-05	317	3e-05	308	2e-05	523	3e-05	440	3e-05	127	2e-05	411	3e-05	962	6e-05	903	5e-05	844	5e-05	0	0	325	2e-05	6347	0.00041	891	6e-05	401	3e-05	979	0.0001	525	6e-05	93	1e-05	206	1e-05	120	1e-05	122	1e-05	760	4e-05	254	2e-05	831	5e-05	681	7e-05	2378	0.0002	104	3e-05	2356	0.00019	145	1e-05	237	3e-05	687	5e-05	211	2e-05	892	7e-05	0	0	2455	0.00016	2293	0.00015	29	0	57	1e-05	356	3e-05	651	7e-05	256	2e-05	64	0	3069	0.00025	124	1e-05	378	3e-05	242	3e-05	37	0	0	0	4154	0.00028	0	0	1880	0.00012	68	0	125	1e-05	3154	0.00018	461	4e-05	292	2e-05	171	1e-05	598	4e-05	720	5e-05	2478	0.00032	290	3e-05	267	2e-05	87	1e-05	43	0	600	4e-05	0	0	242	2e-05	1226	9e-05	873	6e-05	232	2e-05	253	2e-05	671	5e-05	438	3e-05	358	2e-05	307	3e-05	257	2e-05	0	0	165	1e-05	6271	0.00042	1360	8e-05	548	4e-05	1763	0.00011	800	6e-05	246	2e-05	148	1e-05	153	1e-05	752	5e-05	511	4e-05	3430	0.00027	994	7e-05	0	0	44	0	3536	0.00022	0	0	599	3e-05	238	1e-05	814	7e-05	574	3e-05	632	2e-05	254	2e-05	488	4e-05	916	6e-05	547	4e-05	932	5e-05	818	5e-05	433	3e-05	357	3e-05	0	0	194	2e-05	247	1e-05	562	4e-05	343	3e-05	262	2e-05	655	2e-05	225	2e-05	135	1e-05	494	3e-05	176	2e-05	403	3e-05	218	1e-05	1309	0.00012	220	2e-05	0	0	935	7e-05	173	1e-05	1809	0.0001	452	3e-05	230	2e-05	244	2e-05	652	5e-05	227	2e-05	897	7e-05	622	5e-05	67	1e-05	26	0	171	2e-05	0	0	1111	8e-05	379	2e-05	965	4e-05	302	2e-05	147	1e-05	226	2e-05	270	3e-05	227	1e-05	501	4e-05	500	4e-05	72	0	0	0	748	5e-05	234	2e-05	634	4e-05	154	1e-05	304	2e-05	163	1e-05	250	2e-05	243	2e-05	488	3e-05	297	2e-05	760	5e-05	220	1e-05	304	1e-05	270	2e-05	238	2e-05	418	2e-05	212	2e-05	80	1e-05	175	1e-05	218	1e-05	82	1e-05	808	5e-05	58	0	272	2e-05	340	3e-05	192	1e-05	156	1e-05	343	2e-05	171	1e-05	0	0	0	0	449	3e-05	191	1e-05	1626	0.0001	602	4e-05	64	0	275	2e-05	38	0	3772	0.00023	153	1e-05	107	1e-05	352	2e-05	296	2e-05	425	2e-05	722	4e-05	280	2e-05	291	2e-05	242	1e-05	285	4e-05	463	6e-05	976	5e-05	215	1e-05	49	1e-05	285	2e-05	523	7e-05	633	4e-05	478	3e-05	1026	0.00014	275	1e-05	9555	0.00051	462	3e-05	496	5e-05	366	2e-05	520	4e-05	234	2e-05	531	3e-05	127	1e-05	310	2e-05	6516	0.00034	531	4e-05	3329	0.00026	119	1e-05	195	1e-05	1030	8e-05	2481	0.00015	499	3e-05	1563	0.00011	851	7e-05	385	3e-05	1691	0.00011	479	3e-05	117	1e-05	558	9e-05	320	2e-05	102	2e-05	287	2e-05
Paracoccus yeei	147645	S	481	0.00063	0	0	17998	0.00152	17828	0.00108	13777	0.00096	10660	0.00079	6128	0.00043	6363	0.00052	26504	0.00198	0	0	0	0	23502	0.0013	23203	0.00134	9003	0.00059	2677	0.00016	11969	0.0009	6546	0.00055	11110	0.00106	13446	0.001	21127	0.00165	8541	0.00075	20482	0.0011	18577	0.00162	12883	0.0009	2182	0.00013	1924	0.00014	11233	0.00075	13664	0.00085	6367	0.00044	1969	0.00017	8813	0.00062	12531	0.00098	23793	0.00192	14638	0.00139	7703	0.00069	11924	0.00094	10992	0.0008	17245	0.00096	13783	0.0007	2200	0.00016	5712	0.00026	7754	0.00077	9180	0.00085	3259	0.00022	0	0	4816	0.00044	17707	0.0012	9332	0.00065	21675	0.00148	15385	0.00113	29617	0.00237	8151	0.00054	9133	0.00066	2286	0.00017	3496	0.00021	0	0	4255	0.0003	11104	0.00083	5882	0.00048	5935	0.00029	0	0	0	0	13933	0.00084	15007	0.00103	14096	0.00093	10483	0.00085	38228	0.00116	17876	0.00102	18538	0.00097	16144	0.00102	16872	0.00114	18167	0.00083	13886	0.00122	14558	0.00116	9840	0.00124	11887	0.001	12104	0.00143	15149	0.00127	14651	0.00108	11785	0.00087	10767	0.00124	19753	0.00117	13959	0.00098	10988	0.00088	8562	0.00081	11456	0.00078	12677	0.00088	14189	0.00073	7836	0.00081	11165	0.00078	7884	0.00045	8253	0.00053	8925	0.0006	9387	0.00056	8931	0.00053	8923	0.00054	223	0.00041	8972	0.00047	15992	0.00112	1892	0.00011	5309	0.00058	11286	0.00074	1591	0.00011	21079	0.00182	24372	0.00085	7414	0.00064	5036	0.00032	30513	0.00239	0	0	8286	0.00074	6892	0.00047	8227	0.00053	3382	0.00025	3045	0.00028	5132	0.00038	3693	0.00029	6910	0.00056	2967	0.00034	0	0	9495	0.00055	3236	0.00027	2528	0.00022	10544	0.00041	20915	0.00158	0	0	4931	0.00041	5632	0.00042	35214	0.00297	15783	0.00082	12829	0.00065	7019	0.00046	22319	0.0012	0	0	9574	0.00075	14939	0.0009	12378	0.0005	14283	0.001	0	0	0	0	0	0	0	0	3709	0.0005	6304	0.00075	2162	0.00013	2814	0.00017	2597	0.00013	13162	0.00066	6039	0.00045	0	0	0	0	4375	0.00034	0	0	10119	0.00057	2213	0.00025	4102	0.00021	2874	0.00017	0	0	5258	0.00038	0	0	0	0	0	0	0	0	17614	0.00087	19840	0.0015	3542	0.00016	8235	0.00042	1827	0.00013	4753	0.00025	0	0	3676	0.0004	20806	0.00095	15408	0.00122	0	0	836	0.00179	4169	0.00032	4450	0.00027	6729	0.00054	10824	0.0007	0	0	0	0	1203	0.00118	3489	0.00033	4026	0.00026	0	0	8361	0.00055	18134	0.00117	9635	0.00071	12142	0.00063	9312	0.0007	1612	8e-05	3275	0.00026	6253	0.0004	6149	0.0004	4956	0.0004	5292	0.00043	14958	0.00103	5533	0.00044	5294	0.00028	9285	0.00054	11424	0.00087	0	0	1421	0.0001	3378	0.00033	3284	0.00034	0	0	3230	0.00025	4835	0.00037	7427	0.00064	5533	0.0004	4056	0.00032	6378	0.00069	7710	0.00065	8778	0.00054	15728	0.00105	33539	0.00193	7689	0.00063	7857	0.0005	0	0	10518	0.00073	5271	0.00049	11380	0.00082	12638	0.00084	5866	0.00037	11496	0.0015	21280	0.00136	2437	0.00014	12700	0.00069	10269	0.0006	14292	0.0009	17156	0.0012	36118	0.00231	27578	0.00201	17765	0.00129	3588	0.00036	6822	0.00083	6444	0.00064	6302	0.00043	0	0	2972	0.00023	22532	0.00108	6422	0.00056	15360	0.001	4132	0.00044	6702	0.00057	928	0.00026	8194	0.00065	6313	0.00045	3462	0.00043	14073	0.00102	4687	0.00044	6893	0.00056	16176	0.00139	9632	0.00063	19540	0.00124	21476	0.0018	11136	0.00101	20956	0.00165	7076	0.00075	4803	0.00033	11934	0.00059	19729	0.0016	9221	0.00062	15657	0.0011	0	0	8070	0.00062	4969	0.0005	16857	0.00113	19895	0.00128	9933	0.00062	9970	0.00057	10897	0.00081	29588	0.00169	6302	0.00053	0	0	3443	0.00024	15603	0.00098	12481	0.00082	0	0	6918	0.00067	21431	0.00157	32156	0.00277	30089	0.00214	22894	0.00161	10445	0.0008	23599	0.00154	14652	0.0011	9083	0.00064	0	0	3841	0.00027	10561	0.00073	8045	0.00056	0	0	8612	0.00078	27458	0.00201	13610	0.00096	14268	0.0012	18140	0.00122	12281	0.00076	9825	0.00067	12280	0.00077	8518	0.00064	0	0	3595	0.00022	9321	0.00084	16148	0.00117	0	0	10279	0.0008	3463	0.00024	24902	0.00142	0	0	65417	0.00407	16719	0.00159	22093	0.00113	8925	0.00052	0	0	7319	0.00036	5369	0.00019	19181	0.00134	18531	0.00141	8940	0.00062	7745	0.00051	10874	0.00054	44548	0.00273	7523	0.00058	46212	0.00342	4512	0.00053	10393	0.0009	25062	0.00146	8781	0.00064	2568	0.0002	4980	0.00031	37046	0.00137	4398	0.00035	3435	0.00035	5490	0.00039	0	0	0	0	67790	0.00383	9883	0.0009	9353	0.00066	6132	0.00067	7497	0.00055	15879	0.0009	11046	0.00059	4279	0.00029	0	0	14651	0.00097	9672	0.00075	4952	0.00037	2334	0.00017	7263	0.00057	3968	0.00034	16009	0.00111	10895	0.00107	16808	0.001	10698	0.00075	19102	0.00118	9620	0.00036	4385	0.00027	5320	0.00042	11787	0.00095	5269	0.00051	8055	0.00051	4238	0.00035	7012	0.00055	18981	0.00122	0	0	5569	0.00039	18719	0.00124	4070	0.00024	8415	0.00054	4967	0.00028	0	0	2823	0.00021	3832	0.00024	7456	0.0004	6631	0.00037	21986	0.00132	12806	0.0008	24809	0.001	9473	0.00065	12426	0.00094	13010	0.00076	16139	0.00136	39052	0.00326	11162	0.00064	10805	0.00062	5939	0.00049	34838	0.00201	11905	0.0008	7040	0.00049	0	0	24003	0.00175	4648	0.00035	22920	0.00155	25517	0.00113	15528	0.00127	51581	0.00387	4452	0.00032	11802	0.00079	4057	0.00025	11373	0.00071	9495	0.00063	3368	0.00027	7232	0.00044	12938	0.00078	14352	0.00078	8818	0.00053	8703	0.00054	9975	0.0008	8393	0.00049	45768	0.00269	7815	0.00056	3107	0.00022	12500	0.00071	6513	0.0008	5465	0.00069	6210	0.00035	12269	0.00068	1087	0.00015	4740	0.00033	8888	0.0012	11051	0.00071	13098	0.00082	1820	0.00024	24878	0.00135	35640	0.00189	14513	0.00103	8156	0.00084	7460	0.00039	5469	0.00046	5875	0.00041	15240	0.00073	15019	0.00153	3673	0.00027	7504	0.00039	7120	0.00047	2971	0.00023	5061	0.00031	2485	0.00018	4009	0.00029	3672	0.00022	7301	0.00039	4756	0.00033	3574	0.00029	3462	0.00024	10850	0.00071	2652	0.00017	0	0	0	0	9835	0.00057	0	0	0	0
Helicobacter bilis	37372	S	0	0	0	0	0	0	0	0	0	0	0	0	0	0	0	0	0	0	0	0	0	0	0	0	0	0	0	0	0	0	0	0	0	0	0	0	0	0	0	0	0	0	0	0	0	0	0	0	0	0	0	0	0	0	0	0	0	0	0	0	0	0	0	0	0	0	0	0	0	0	0	0	0	0	0	0	0	0	0	0	0	0	0	0	0	0	0	0	0	0	0	0	0	0	0	0	0	0	0	0	0	0	0	0	0	0	0	0	0	0	0	0	0	0	0	0	0	0	0	0	0	0	0	0	0	0	0	0	0	0	0	0	0	0	0	0	0	0	0	0	0	0	0	0	0	0	0	0	0	0	0	0	0	0	0	0	0	0	0	0	0	0	0	0	0	0	0	0	0	0	0	0	0	0	0	0	0	0	0	0	0	0	0	0	0	0	0	0	0	0	0	0	0	0	0	0	0	0	0	0	358	4e-05	0	0	0	0	0	0	0	0	0	0	0	0	0	0	0	0	0	0	0	0	0	0	0	0	0	0	0	0	0	0	0	0	0	0	0	0	0	0	0	0	0	0	0	0	0	0	0	0	0	0	0	0	0	0	0	0	0	0	0	0	0	0	0	0	0	0	0	0	0	0	0	0	0	0	0	0	0	0	0	0	0	0	0	0	0	0	0	0	0	0	0	0	0	0	0	0	0	0	0	0	0	0	0	0	0	0	0	0	0	0	0	0	0	0	0	0	0	0	0	0	574	4e-05	0	0	0	0	0	0	0	0	0	0	698	4e-05	0	0	0	0	0	0	0	0	0	0	0	0	0	0	0	0	0	0	0	0	0	0	0	0	0	0	0	0	0	0	0	0	0	0	0	0	0	0	0	0	0	0	0	0	0	0	0	0	0	0	0	0	0	0	0	0	0	0	0	0	0	0	0	0	0	0	0	0	0	0	0	0	0	0	0	0	506	4e-05	0	0	0	0	0	0	0	0	0	0	0	0	0	0	0	0	0	0	0	0	0	0	0	0	0	0	0	0	0	0	0	0	0	0	0	0	0	0	0	0	0	0	0	0	0	0	0	0	0	0	0	0	0	0	0	0	0	0	0	0	0	0	0	0	0	0	0	0	0	0	0	0	0	0	0	0	0	0	0	0	0	0	0	0	0	0	0	0	0	0	0	0	0	0	0	0	0	0	0	0	0	0	0	0	0	0	0	0	0	0	0	0	0	0	0	0	0	0	0	0	0	0	0	0	0	0	0	0	0	0	0	0	0	0	0	0	0	0	0	0	0	0	0	0	0	0	0	0	0	0	0	0	0	0	0	0	0	0	0	0	0	0	0	0	0	0	0	0	0	0	0	0	0	0	0	0	0	0	0	0	0	0	0	0	0	0	0	0	0	0	0	0	0	0	0	0	0	0	0	0	0	0	0	0	0	0	0	0	0	0	0	0	0	0	0	0	0	0	0	0	0	0	0	0	0	0	0	0	0	0	0	0	0	0	0	0	0	0	0	0	0	0	0	0	0	0	0	0	0	0	0	0	0	0	0	0	0	0	0	0	0	0	0	0	0	0	0	0	0	0	0	0	0	0	0	0	0	0	0	0	0	0	0	0	0	0	0	0	0	0	0	0	0	0	0	0	0	0	0	0	0	0	0	0	0	0	0	0	0	0	0	0	0	0	0	0	0	0	0	0	0	0	0	0	0	0	0	0	0	0	0	0	0	0	0	0	0	0	0	0	0	0	0	0	0	0	0	0	0	0	0	0	0	0	0	0	0	0	0	0	0	0	0	0	0	0	0	0	0	0	0	0	0	0	0	0	0	0	0	0	0	0	0	0	0	0	0	0	0	0	0	0	0	0	0	0	0	0	0	0	0	0	0	0	0	0	0	0	0	0	0	0	0	0	0	0	0	0	0	0	0	0	0	0	0	0	0	0	0	0	0	0	0	0	0	0	0	0	0	0	0	0	0	0	0	0	0	0	0	0	0	0	0	0	0	0	0	0	0	0	0	0	0	0	0	0	0	0	0	0	0	0	0	0	0	0	0	0	363	2e-05	0	0	0	0	0	0	0	0	0	0	0	0
Pseudomonas moraviensis	321662	S	0	0	0	0	0	0	0	0	0	0	0	0	0	0	0	0	0	0	0	0	0	0	0	0	0	0	0	0	0	0	0	0	0	0	0	0	0	0	0	0	0	0	0	0	0	0	0	0	0	0	0	0	0	0	0	0	0	0	0	0	0	0	0	0	0	0	0	0	0	0	0	0	0	0	0	0	0	0	0	0	0	0	0	0	0	0	0	0	0	0	0	0	0	0	0	0	0	0	0	0	0	0	0	0	0	0	0	0	0	0	0	0	0	0	0	0	0	0	0	0	0	0	0	0	0	0	0	0	0	0	0	0	0	0	0	0	0	0	0	0	0	0	0	0	0	0	0	0	0	0	0	0	0	0	0	0	0	0	0	0	0	0	0	0	0	0	0	0	0	0	0	0	0	0	0	0	0	0	0	0	0	0	0	0	0	0	0	0	0	0	0	0	0	0	0	0	0	0	0	0	0	0	0	0	0	0	0	0	0	0	0	0	0	0	0	0	0	0	0	0	0	0	0	0	0	0	0	0	0	0	0	0	0	0	0	0	0	0	0	0	0	0	0	0	0	0	0	0	0	0	0	0	0	0	0	0	0	0	0	0	0	0	0	0	0	0	0	0	0	0	0	0	0	0	289	2e-05	0	0	0	0	0	0	0	0	0	0	0	0	0	0	0	0	0	0	0	0	0	0	0	0	0	0	0	0	0	0	0	0	0	0	0	0	0	0	0	0	0	0	0	0	0	0	0	0	0	0	0	0	0	0	0	0	0	0	0	0	0	0	0	0	0	0	0	0	0	0	22	5e-05	0	0	0	0	0	0	0	0	0	0	0	0	114	0.00011	0	0	0	0	0	0	0	0	0	0	0	0	0	0	0	0	0	0	0	0	0	0	0	0	0	0	0	0	0	0	0	0	0	0	0	0	0	0	0	0	0	0	0	0	0	0	0	0	0	0	0	0	0	0	0	0	0	0	0	0	0	0	0	0	0	0	0	0	0	0	0	0	0	0	0	0	0	0	0	0	0	0	0	0	0	0	0	0	0	0	0	0	0	0	0	0	0	0	0	0	0	0	0	0	0	0	0	0	0	0	0	0	0	0	0	0	0	0	0	0	0	0	0	0	0	0	142	4e-05	0	0	0	0	0	0	0	0	1987	0.00019	0	0	0	0	0	0	0	0	0	0	0	0	0	0	0	0	0	0	0	0	0	0	0	0	0	0	0	0	0	0	0	0	0	0	0	0	0	0	0	0	0	0	0	0	0	0	0	0	0	0	0	0	0	0	0	0	0	0	0	0	0	0	0	0	0	0	0	0	0	0	0	0	0	0	0	0	0	0	0	0	0	0	0	0	0	0	0	0	0	0	0	0	0	0	0	0	0	0	0	0	0	0	0	0	0	0	0	0	0	0	0	0	0	0	0	0	0	0	0	0	0	0	0	0	0	0	0	0	0	0	0	0	0	0	0	0	0	0	0	0	0	0	0	0	0	0	0	0	0	0	0	0	0	0	0	0	0	0	0	0	0	0	0	0	0	0	0	0	0	0	0	0	0	0	0	0	0	0	0	0	0	0	0	0	0	0	0	0	0	0	0	0	0	0	0	0	0	0	0	0	0	0	0	0	0	0	0	0	0	0	0	0	0	0	0	0	0	0	0	0	0	0	0	0	0	0	0	0	0	0	0	0	0	0	0	0	0	0	0	0	0	0	0	0	0	0	0	0	0	0	0	0	0	0	0	0	0	0	0	0	0	0	0	0	0	0	0	0	0	0	0	0	0	0	0	0	0	0	0	0	0	0	0	0	0	0	0	0	0	0	0	0	0	0	0	0	0	0	0	0	534	3e-05	0	0	0	0	0	0	0	0	0	0	0	0	0	0	0	0	0	0	0	0	0	0	0	0	0	0	0	0	0	0	0	0	0	0	0	0	0	0	0	0	0	0	0	0	0	0	0	0	0	0	0	0	0	0	0	0	0	0	0	0	0	0	0	0	0	0	0	0	0	0	0	0	0	0	0	0	0	0	0	0	0	0	0	0	0	0	0	0	0	0	0	0	0	0	0	0	0	0	0	0	0	0	0	0
Limihaloglobus sulfuriphilus	1851148	S	0	0	0	0	0	0	0	0	0	0	0	0	0	0	0	0	0	0	69	0	138	1e-05	23	0	0	0	0	0	360	2e-05	0	0	0	0	0	0	0	0	0	0	0	0	0	0	20	0	0	0	81	0	104	1e-05	0	0	24	0	284	2e-05	144	1e-05	0	0	0	0	0	0	0	0	0	0	0	0	0	0	0	0	0	0	63	0	126	1e-05	14	0	0	0	198	1e-05	1356	0.00013	0	0	0	0	0	0	0	0	0	0	0	0	33	0	0	0	145	1e-05	102	1e-05	0	0	0	0	0	0	0	0	118	1e-05	102	1e-05	0	0	35	0	0	0	14	0	27	0	57	0	0	0	0	0	18	0	0	0	24	0	19	0	0	0	0	0	14	0	0	0	0	0	0	0	0	0	0	0	0	0	0	0	0	0	19	0	0	0	0	0	24	0	0	0	24	0	17	0	0	0	23	0	0	0	22	0	0	0	0	0	0	0	57	0	0	0	0	0	0	0	165	1e-05	0	0	98	0	25	0	26	0	0	0	0	0	0	0	0	0	0	0	0	0	0	0	0	0	47	0	0	0	0	0	0	0	0	0	0	0	0	0	39	0	0	0	0	0	0	0	0	0	0	0	0	0	20	0	0	0	45	0	0	0	0	0	0	0	24	0	63	0	0	0	0	0	0	0	0	0	56	1e-05	0	0	33	0	91	1e-05	68	0	24	0	36	0	0	0	0	0	0	0	0	0	29	0	0	0	72	0	51	0	0	0	0	0	63	0	31	0	0	0	0	0	0	0	20	0	236	1e-05	236	1e-05	0	0	0	0	0	0	0	0	0	0	0	0	144	1e-05	0	0	0	0	0	0	0	0	0	0	284	3e-05	0	0	0	0	0	0	58	0	0	0	0	0	0	0	0	0	0	0	0	0	0	0	0	0	0	0	0	0	0	0	0	0	0	0	69	1e-05	199	1e-05	16	0	0	0	0	0	0	0	0	0	0	0	0	0	0	0	0	0	0	0	0	0	74	1e-05	0	0	0	0	0	0	0	0	0	0	0	0	0	0	0	0	0	0	0	0	0	0	0	0	106	1e-05	0	0	0	0	311	2e-05	0	0	0	0	0	0	0	0	0	0	0	0	0	0	0	0	0	0	48	0	0	0	358	2e-05	77	1e-05	44	0	0	0	0	0	0	0	0	0	0	0	0	0	0	0	0	0	0	0	0	0	0	0	0	0	0	0	0	0	0	0	0	0	0	0	0	0	82	1e-05	0	0	0	0	17	0	0	0	247	4e-05	0	0	0	0	0	0	0	0	0	0	0	0	0	0	0	0	0	0	57	0	0	0	0	0	44	0	324	4e-05	0	0	0	0	0	0	0	0	0	0	0	0	0	0	0	0	0	0	64	1e-05	0	0	0	0	31	0	443	3e-05	0	0	0	0	0	0	0	0	0	0	0	0	0	0	0	0	0	0	80	1e-05	77	0	0	0	31	0	1673	0.00014	0	0	0	0	0	0	0	0	0	0	0	0	0	0	0	0	0	0	64	0	93	0	0	0	0	0	0	0	0	0	63	0	0	0	0	0	0	0	0	0	0	0	0	0	0	0	45	0	64	0	34	0	65	1e-05	63	1e-05	32	0	0	0	0	0	0	0	0	0	0	0	0	0	0	0	0	0	0	0	84	1e-05	72	1e-05	0	0	29	0	26	0	40	0	0	0	0	0	0	0	0	0	0	0	0	0	0	0	0	0	86	1e-05	39	0	0	0	0	0	31	0	184	1e-05	0	0	0	0	0	0	0	0	84	1e-05	95	1e-05	78	1e-05	86	0	52	0	47	0	91	1e-05	43	0	60	0	50	0	40	0	83	0	33	0	0	0	25	0	193	2e-05	42	0	93	1e-05	38	0	103	1e-05	0	0	129	1e-05	39	0	165	1e-05	0	0	0	0	0	0	0	0	0	0	0	0	0	0	112	1e-05	0	0	121	1e-05	0	0	208	2e-05	92	1e-05	0	0	0	0	0	0	92	1e-05	76	1e-05	65	0	0	0	23	0	156	1e-05	0	0	0	0	0	0	0	0	0	0	0	0	0	0	0	0	0	0	0	0	0	0	0	0	0	0	0	0	0	0	0	0	0	0	68	0	0	0	0	0	0	0	0	0	0	0	0	0	47	0	0	0	0	0	0	0	0	0	0	0	0	0	0	0	0	0	310	2e-05	120	1e-05	62	1e-05	85	0	235	4e-05	139	1e-05
Roseivivax sp. THAF30	2587852	S	0	0	0	0	0	0	0	0	0	0	0	0	0	0	0	0	0	0	0	0	0	0	0	0	0	0	0	0	0	0	0	0	0	0	0	0	0	0	0	0	0	0	0	0	0	0	0	0	0	0	0	0	0	0	0	0	0	0	0	0	0	0	0	0	0	0	0	0	0	0	0	0	0	0	0	0	0	0	0	0	0	0	0	0	0	0	0	0	0	0	0	0	0	0	0	0	0	0	0	0	0	0	0	0	0	0	0	0	0	0	0	0	0	0	0	0	0	0	0	0	0	0	0	0	0	0	0	0	0	0	0	0	0	0	0	0	0	0	0	0	0	0	0	0	0	0	0	0	0	0	0	0	0	0	0	0	0	0	0	0	0	0	0	0	0	0	0	0	0	0	0	0	0	0	0	0	0	0	0	0	0	0	0	0	0	0	0	0	0	0	0	0	0	0	0	0	0	0	0	0	0	0	0	0	1065	7e-05	0	0	0	0	0	0	0	0	0	0	0	0	0	0	0	0	0	0	0	0	0	0	0	0	0	0	0	0	0	0	0	0	0	0	0	0	0	0	0	0	0	0	0	0	0	0	0	0	0	0	0	0	0	0	0	0	0	0	0	0	0	0	0	0	0	0	0	0	0	0	0	0	0	0	0	0	0	0	0	0	0	0	0	0	0	0	0	0	0	0	0	0	0	0	0	0	0	0	0	0	0	0	0	0	0	0	0	0	0	0	0	0	0	0	0	0	0	0	0	0	0	0	0	0	0	0	0	0	0	0	0	0	0	0	0	0	0	0	0	0	0	0	566	4e-05	0	0	0	0	0	0	0	0	0	0	0	0	0	0	0	0	0	0	0	0	0	0	0	0	0	0	0	0	0	0	0	0	0	0	0	0	0	0	0	0	0	0	0	0	0	0	0	0	0	0	0	0	0	0	0	0	0	0	0	0	0	0	0	0	0	0	0	0	0	0	0	0	0	0	0	0	0	0	0	0	0	0	0	0	0	0	0	0	0	0	0	0	0	0	0	0	0	0	0	0	0	0	0	0	0	0	0	0	0	0	0	0	0	0	0	0	0	0	0	0	0	0	0	0	0	0	0	0	0	0	0	0	0	0	0	0	0	0	0	0	0	0	0	0	0	0	0	0	0	0	0	0	0	0	0	0	0	0	0	0	0	0	0	0	0	0	0	0	0	0	0	0	0	0	0	0	0	0	0	0	0	0	0	0	0	0	0	0	0	0	0	0	0	0	0	0	0	0	0	0	0	0	0	0	0	0	0	0	0	0	0	0	0	0	0	0	0	0	0	0	0	0	0	0	0	0	0	0	0	0	0	0	0	0	0	0	0	0	0	0	0	0	0	0	0	0	1120	8e-05	0	0	0	0	0	0	0	0	0	0	0	0	0	0	0	0	0	0	0	0	0	0	0	0	0	0	0	0	0	0	0	0	0	0	0	0	0	0	0	0	0	0	0	0	0	0	0	0	0	0	0	0	0	0	0	0	0	0	0	0	0	0	0	0	0	0	0	0	0	0	0	0	0	0	0	0	0	0	0	0	0	0	0	0	0	0	0	0	0	0	0	0	0	0	0	0	0	0	0	0	0	0	0	0	0	0	0	0	0	0	0	0	0	0	0	0	0	0	0	0	0	0	0	0	0	0	0	0	0	0	0	0	0	0	0	0	0	0	0	0	0	0	0	0	0	0	0	0	0	0	0	0	0	0	0	0	0	0	0	0	0	0	0	0	0	0	0	0	0	0	0	0	0	0	0	0	0	0	0	0	0	0	0	0	0	0	0	0	0	0	0	0	0	0	0	0	0	0	0	0	0	0	0	0	0	0	0	0	0	0	0	0	0	0	0	0	0	0	0	0	0	0	0	0	0	0	0	0	0	0	0	0	0	0	243	3e-05	0	0	0	0	0	0	1476	0.0001	0	0	0	0	0	0	0	0	0	0	0	0	0	0	0	0	0	0	0	0	0	0	0	0	0	0	0	0	0	0	0	0	0	0	0	0	0	0	0	0	0	0	0	0	0	0	0	0	0	0	0	0	0	0	0	0	0	0	0	0	0	0	0	0
Salinibacter ruber	146919	S	0	0	0	0	0	0	0	0	0	0	0	0	0	0	0	0	0	0	0	0	0	0	0	0	0	0	0	0	0	0	0	0	0	0	0	0	0	0	0	0	0	0	0	0	0	0	0	0	0	0	0	0	0	0	0	0	0	0	0	0	0	0	0	0	0	0	0	0	0	0	0	0	0	0	0	0	0	0	0	0	0	0	0	0	0	0	0	0	0	0	0	0	0	0	0	0	0	0	0	0	0	0	0	0	0	0	0	0	0	0	0	0	0	0	0	0	0	0	12	0	0	0	0	0	0	0	0	0	0	0	0	0	0	0	0	0	0	0	0	0	0	0	0	0	0	0	0	0	0	0	0	0	0	0	0	0	0	0	0	0	0	0	0	0	0	0	0	0	0	0	0	0	0	0	0	0	0	0	0	0	0	0	0	0	0	0	0	0	0	0	0	0	0	0	0	0	0	0	0	0	0	0	0	0	0	0	0	0	0	0	0	0	0	0	0	0	0	0	0	0	0	0	0	0	0	0	0	0	0	0	0	0	0	0	0	0	0	0	0	0	0	0	0	0	0	0	0	0	0	0	0	0	0	0	0	0	0	0	0	0	0	0	0	0	0	0	0	0	0	0	0	0	0	0	0	0	0	0	0	0	0	0	0	0	0	0	0	0	0	0	0	0	0	0	0	0	0	0	0	0	0	0	0	0	0	0	0	0	0	0	0	0	0	0	0	0	0	0	0	0	0	0	0	0	0	0	0	0	11	0	0	0	0	0	0	0	0	0	0	0	0	0	0	0	0	0	26	6e-05	0	0	0	0	0	0	0	0	0	0	0	0	12	1e-05	0	0	0	0	0	0	0	0	0	0	0	0	0	0	0	0	0	0	0	0	0	0	0	0	0	0	0	0	0	0	0	0	10	0	0	0	0	0	0	0	0	0	0	0	0	0	0	0	0	0	0	0	0	0	0	0	0	0	0	0	0	0	0	0	0	0	0	0	0	0	0	0	0	0	0	0	0	0	0	0	0	0	0	0	0	0	0	0	0	0	0	0	0	0	0	0	0	0	0	0	0	0	0	0	0	0	0	0	0	0	12	0	0	0	0	0	0	0	0	0	0	0	0	0	0	0	0	0	0	0	0	0	0	0	0	0	0	0	0	0	0	0	0	0	0	0	0	0	0	0	0	0	0	0	0	0	0	0	0	0	0	0	0	0	0	0	0	0	0	0	0	0	0	0	0	0	0	0	0	0	0	0	0	0	0	0	0	0	0	0	0	0	0	0	0	0	0	0	0	0	0	0	0	0	0	0	0	0	0	0	0	0	0	0	0	0	0	0	0	0	0	0	0	0	0	0	0	0	0	0	0	0	0	0	0	0	0	0	0	0	0	0	0	0	0	0	0	0	0	0	0	0	0	0	0	0	0	0	0	0	0	0	0	0	0	0	0	0	0	0	0	0	0	0	0	0	0	0	0	0	0	0	0	0	0	0	0	0	0	0	0	0	0	0	0	0	0	0	0	0	0	0	0	0	0	0	0	0	0	0	0	0	0	0	0	0	0	0	0	0	0	0	0	0	0	0	0	0	0	0	0	0	0	0	0	0	0	0	0	0	0	0	0	0	0	0	0	0	0	0	0	0	0	0	0	0	0	0	0	0	0	0	0	0	0	0	0	0	0	0	0	0	0	0	0	0	0	0	0	0	13	0	0	0	0	0	0	0	0	0	0	0	0	0	0	0	0	0	0	0	0	0	0	0	0	0	0	0	11	0	0	0	0	0	0	0	0	0	0	0	0	0	0	0	0	0	0	0	0	0	0	0	0	0	0	0	0	0	0	0	0	0	0	0	0	0	0	0	0	0	0	0	0	0	0	0	0	0	30	0	0	0	0	0	0	0	0	0	0	0	0	0	0	0	0	0	0	0	0	0	0	0	0	0	0	0	0	0	0	0	0	0	0	0	0	0	0	0	0	0	0	0	0	0	0	0	0	0	0	0	0	0	0	0	0	0	0	0	0	0	0	0	0	0	0	0	0	0	0	0	0	0	0	0	0	0	0	0	0	0	0	0	0	0
Agrobacterium rhizogenes	359	S	0	0	0	0	0	0	0	0	0	0	0	0	0	0	0	0	0	0	0	0	0	0	0	0	0	0	0	0	0	0	0	0	0	0	0	0	0	0	0	0	0	0	0	0	0	0	0	0	0	0	0	0	0	0	0	0	0	0	0	0	0	0	0	0	0	0	0	0	0	0	0	0	0	0	0	0	0	0	0	0	0	0	0	0	0	0	0	0	0	0	0	0	0	0	0	0	0	0	0	0	0	0	0	0	0	0	0	0	0	0	0	0	0	0	0	0	0	0	0	0	0	0	0	0	0	0	0	0	0	0	0	0	0	0	0	0	0	0	0	0	0	0	0	0	0	0	0	0	0	0	0	0	0	0	0	0	0	0	0	0	0	0	0	0	0	0	0	0	0	0	0	0	0	0	0	0	0	0	0	0	0	0	0	0	0	0	0	0	0	0	0	0	0	0	0	0	0	0	0	0	0	0	0	0	0	0	0	0	0	0	0	0	0	0	0	0	0	0	0	0	0	0	0	0	0	0	0	0	0	0	0	0	0	0	0	0	0	0	0	0	0	0	0	0	0	0	0	0	0	0	0	0	0	0	0	0	0	0	0	0	0	0	0	0	0	0	0	0	0	0	0	0	0	0	0	0	0	0	0	0	0	0	0	0	0	0	0	0	0	0	0	0	0	0	0	0	0	0	0	0	0	0	0	0	0	0	0	0	0	0	0	0	0	0	0	0	0	0	0	0	0	0	0	0	0	0	0	0	0	0	0	0	0	0	0	0	0	0	0	0	0	0	0	0	0	0	0	0	0	0	0	0	0	0	0	0	0	0	0	0	0	0	0	0	0	0	0	0	0	0	0	0	0	0	0	0	0	0	0	0	0	0	0	0	0	0	0	0	0	0	0	0	0	0	0	0	0	0	0	0	0	0	0	0	0	0	0	0	0	0	0	0	0	0	0	0	0	0	0	0	0	0	0	0	0	0	0	0	0	0	0	0	0	0	0	0	0	0	0	0	0	0	0	0	0	0	0	0	0	0	0	0	0	0	0	0	0	0	0	0	0	0	0	0	0	0	0	0	0	0	0	0	0	0	0	0	0	0	0	0	0	0	0	0	169	2e-05	0	0	284	8e-05	0	0	0	0	0	0	0	0	0	0	0	0	0	0	0	0	0	0	0	0	0	0	0	0	0	0	0	0	0	0	0	0	0	0	0	0	0	0	0	0	0	0	0	0	0	0	0	0	0	0	0	0	0	0	0	0	0	0	0	0	0	0	0	0	0	0	0	0	0	0	0	0	0	0	0	0	0	0	0	0	0	0	0	0	0	0	0	0	0	0	0	0	0	0	0	0	0	0	0	0	0	0	0	0	0	0	0	0	0	0	0	0	0	0	0	0	0	0	0	0	0	0	0	0	0	0	0	0	0	0	0	0	0	0	0	0	0	0	0	0	0	0	0	0	0	0	0	0	0	0	0	0	0	0	0	0	0	0	0	0	0	0	0	0	0	0	0	0	0	0	0	0	0	0	0	0	0	0	0	0	0	0	0	0	0	0	0	0	0	0	0	0	0	0	0	0	0	0	0	0	0	0	0	0	0	0	0	0	0	0	0	0	0	0	0	0	0	0	0	0	0	0	0	0	0	0	0	0	0	0	0	0	0	0	0	0	0	0	0	0	0	0	0	0	0	0	0	0	0	0	0	0	0	0	0	0	0	0	0	0	0	0	0	0	0	0	0	0	0	0	0	0	0	0	0	0	0	0	0	0	0	0	0	0	0	0	0	0	0	0	0	0	0	0	0	0	0	0	0	0	0	0	0	0	0	0	0	0	0	0	0	0	0	0	0	0	0	0	0	0	0	0	0	0	0	0	0	0	0	0	0	0	0	0	0	0	0	0	0	0	0	0	0	0	0	0	0	0	0	0	0	0	0	0	0	0	0	0	0	0	0	0	0	0	0	0	0	0	0	0	0	0	0	0	0	0	0	0	0	0	0	0	0	0	0	0	0	0	0	0	0	0	0	0	0	0	0	0	0	0	0	0	0	0	0	0	0	0	0	0	0	0	0	0	0	0
Myroides sp. ZB35	1458492	S	0	0	0	0	0	0	0	0	0	0	0	0	0	0	0	0	0	0	0	0	0	0	0	0	0	0	0	0	0	0	0	0	0	0	0	0	0	0	0	0	0	0	0	0	0	0	0	0	0	0	0	0	0	0	0	0	0	0	0	0	0	0	0	0	0	0	0	0	0	0	0	0	0	0	0	0	0	0	0	0	0	0	0	0	0	0	0	0	0	0	0	0	0	0	0	0	0	0	0	0	0	0	0	0	0	0	0	0	0	0	0	0	0	0	0	0	0	0	0	0	0	0	0	0	0	0	0	0	0	0	0	0	0	0	0	0	0	0	0	0	0	0	0	0	0	0	0	0	0	0	0	0	0	0	0	0	0	0	0	0	0	0	0	0	0	0	0	0	0	0	0	0	0	0	0	0	0	0	0	0	0	0	0	0	0	0	0	0	0	0	0	0	0	0	0	0	0	0	0	0	0	0	0	0	0	0	0	0	629	2e-05	0	0	0	0	0	0	0	0	0	0	0	0	0	0	0	0	0	0	0	0	0	0	0	0	0	0	0	0	0	0	0	0	0	0	367	1e-05	0	0	0	0	0	0	0	0	0	0	0	0	0	0	0	0	0	0	0	0	0	0	0	0	0	0	0	0	0	0	0	0	0	0	0	0	0	0	0	0	0	0	0	0	0	0	0	0	0	0	0	0	0	0	0	0	0	0	0	0	0	0	0	0	0	0	0	0	0	0	0	0	0	0	0	0	0	0	0	0	0	0	0	0	0	0	0	0	0	0	0	0	0	0	0	0	0	0	0	0	0	0	0	0	0	0	0	0	0	0	0	0	0	0	0	0	0	0	0	0	0	0	0	0	0	0	0	0	0	0	0	0	0	0	0	0	0	0	0	0	0	0	0	0	0	0	0	0	0	0	0	0	0	0	0	0	0	0	0	0	0	0	0	0	0	0	0	0	0	0	0	0	0	0	0	0	0	0	0	0	0	0	0	0	0	0	0	0	0	0	0	0	0	0	0	0	0	0	0	0	0	0	0	0	0	0	0	0	0	0	0	0	0	0	0	0	0	0	0	0	0	0	0	0	0	0	0	0	0	0	0	0	0	0	0	0	0	0	0	0	0	0	0	0	0	0	0	0	0	0	0	0	0	0	0	0	0	0	0	0	0	0	0	0	0	0	0	0	0	0	0	0	0	0	0	0	0	0	0	0	0	0	0	0	0	0	0	0	0	0	0	0	0	0	0	0	0	0	0	0	0	0	0	0	0	0	0	0	0	0	0	0	0	0	0	0	0	0	0	0	0	0	0	0	0	0	0	0	0	0	0	0	0	0	0	0	0	0	0	0	0	0	0	0	0	0	0	0	0	0	0	0	0	0	0	0	0	0	0	0	0	0	0	0	0	0	0	0	0	0	0	0	0	0	0	0	0	0	0	0	0	0	0	0	0	0	0	0	0	0	0	0	0	0	0	0	0	0	0	0	0	0	0	0	0	0	0	0	0	0	0	0	0	0	0	0	0	0	0	0	0	0	0	0	0	0	0	0	0	0	0	0	0	0	0	0	0	0	0	0	0	0	0	0	0	0	0	0	0	0	0	0	0	0	0	0	0	0	0	0	0	0	0	0	0	0	0	0	0	0	0	0	0	0	0	0	0	0	0	0	0	0	0	0	0	0	0	0	0	0	0	0	0	0	0	0	0	0	0	0	0	0	0	0	0	0	0	0	0	0	0	0	0	0	0	0	0	0	0	0	0	0	0	0	0	0	0	0	0	0	0	0	0	0	0	0	0	0	0	0	0	0	0	0	0	0	0	0	0	0	0	0	0	0	0	0	0	0	0	0	0	0	0	0	0	0	0	0	0	0	0	0	0	0	0	0	0	0	0	0	0	0	0	0	0	0	0	0	0	0	0	0	0	0	0	0	0	0	0	0	0	0	0	0	0	0	0	0	0	0	0	0	0	0	0	0	0	0	0	0	0	0	0	0	987	5e-05	0	0	0	0	0	0	0	0	0	0	0	0	0	0	0	0	0	0	0	0	0	0	0	0	0	0	0	0	0	0	0	0	0	0
Thiomicrospira cyclica	147268	S	0	0	0	0	0	0	0	0	0	0	0	0	0	0	44	0	34	0	181	1e-05	216	2e-05	115	1e-05	283	2e-05	81	1e-05	201	1e-05	21	0	0	0	20	0	0	0	0	0	0	0	0	0	56	0	0	0	227	1e-05	288	2e-05	202	1e-05	164	1e-05	209	1e-05	649	5e-05	29	0	0	0	0	0	0	0	0	0	0	0	0	0	43	0	112	1e-05	203	2e-05	319	1e-05	64	1e-05	63	1e-05	99	1e-05	0	0	24	0	0	0	0	0	0	0	0	0	0	0	167	1e-05	52	0	209	2e-05	396	2e-05	0	0	26	0	44	0	0	0	346	2e-05	228	2e-05	0	0	104	1e-05	104	1e-05	67	0	82	1e-05	176	1e-05	161	1e-05	124	1e-05	123	1e-05	120	1e-05	170	1e-05	137	1e-05	143	1e-05	101	1e-05	173	1e-05	112	1e-05	167	1e-05	222	2e-05	246	2e-05	161	2e-05	164	1e-05	161	1e-05	105	1e-05	93	1e-05	244	2e-05	104	1e-05	92	0	54	1e-05	29	0	39	0	24	0	49	0	23	0	51	0	56	0	0	0	35	0	57	0	0	0	69	1e-05	20	0	0	0	25	0	127	0	323	3e-05	0	0	42	0	0	0	158	1e-05	24	0	33	0	0	0	976	9e-05	0	0	53	0	318	3e-05	0	0	0	0	28	0	0	0	756	7e-05	534	2e-05	0	0	0	0	927	8e-05	0	0	0	0	0	0	107	1e-05	347	2e-05	217	1e-05	0	0	0	0	75	0	0	0	54	0	0	0	0	0	0	0	0	0	0	0	0	0	1753	0.0001	226	1e-05	241	1e-05	0	0	0	0	45	0	0	0	0	0	0	0	0	0	0	0	420	2e-05	106	1e-05	0	0	0	0	0	0	0	0	0	0	0	0	49	0	48	0	182	1e-05	0	0	0	0	16	0	0	0	0	0	96	0	34	0	0	0	0	0	0	0	0	0	0	0	18	0	0	0	0	0	0	0	0	0	0	0	0	0	0	0	100	1e-05	42	0	0	0	0	0	0	0	0	0	0	0	0	0	0	0	25	0	0	0	188	2e-05	241	1e-05	45	0	0	0	0	0	0	0	0	0	0	0	0	0	19	0	0	0	0	0	127	1e-05	199	2e-05	53	1e-05	78	1e-05	0	0	0	0	0	0	0	0	0	0	0	0	0	0	0	0	0	0	0	0	329	2e-05	43	1e-05	75	0	55	0	51	0	0	0	23	0	0	0	0	0	0	0	18	0	0	0	0	0	0	0	124	1e-05	222	1e-05	217	2e-05	122	1e-05	27	0	0	0	0	0	0	0	0	0	0	0	24	0	0	0	66	0	19	0	0	0	0	0	0	0	0	0	0	0	24	0	0	0	0	0	98	1e-05	0	0	0	0	49	0	54	0	0	0	0	0	0	0	0	0	34	0	0	0	0	0	0	0	93	1e-05	0	0	360	3e-05	200	1e-05	59	0	80	1e-05	0	0	0	0	0	0	0	0	0	0	0	0	0	0	0	0	0	0	0	0	180	1e-05	66	0	0	0	26	0	0	0	0	0	0	0	0	0	0	0	0	0	18	0	0	0	78	0	0	0	200	2e-05	107	1e-05	366	3e-05	50	0	0	0	16	0	0	0	0	0	0	0	0	0	0	0	0	0	0	0	0	0	255	1e-05	196	1e-05	104	1e-05	42	0	0	0	0	0	0	0	0	0	0	0	0	0	0	0	14	0	18	0	0	0	209	2e-05	211	1e-05	279	1e-05	218	2e-05	112	1e-05	0	0	0	0	0	0	0	0	0	0	0	0	0	0	0	0	212	1e-05	0	0	200	1e-05	80	1e-05	105	1e-05	126	1e-05	43	0	0	0	23	0	0	0	0	0	0	0	0	0	0	0	53	0	95	0	355	2e-05	94	1e-05	0	0	0	0	95	1e-05	260	2e-05	0	0	0	0	0	0	164	1e-05	0	0	317	2e-05	273	2e-05	236	1e-05	106	1e-05	87	1e-05	243	2e-05	297	2e-05	175	1e-05	237	1e-05	47	0	0	0	32	0	24	0	29	0	78	1e-05	0	0	132	1e-05	24	0	362	3e-05	0	0	68	0	126	1e-05	182	1e-05	37	0	0	0	0	0	0	0	0	0	0	0	21	0	0	0	0	0	0	0	0	0	105	1e-05	72	0	38	0	0	0	0	0	0	0	29	0	48	0	53	0	267	2e-05	803	6e-05	233	1e-05	41	1e-05	0	0	67	0	24	0	0	0	17	0	77	1e-05	0	0	90	1e-05	35	0	0	0	53	0	31	0	44	0	101	1e-05	0	0	28	0	26	0	41	0	0	0	0	0	0	0	0	0	31	0	0	0	29	0	0	0	0	0	0	0	0	0	0	0	45	0	317	2e-05	221	2e-05	196	3e-05	142	1e-05	0	0	705	6e-05
Nostoc sphaeroides	446679	S	0	0	0	0	0	0	0	0	0	0	0	0	0	0	0	0	0	0	0	0	0	0	0	0	0	0	0	0	0	0	0	0	0	0	0	0	0	0	0	0	0	0	0	0	0	0	0	0	0	0	0	0	0	0	0	0	0	0	0	0	0	0	0	0	0	0	0	0	0	0	0	0	0	0	0	0	0	0	0	0	0	0	0	0	0	0	0	0	0	0	0	0	0	0	0	0	0	0	0	0	0	0	0	0	0	0	0	0	0	0	0	0	0	0	0	0	0	0	0	0	0	0	0	0	0	0	0	0	0	0	0	0	0	0	0	0	0	0	0	0	0	0	0	0	0	0	0	0	0	0	0	0	0	0	0	0	0	0	0	0	0	0	0	0	0	0	0	0	0	0	0	0	0	0	0	0	0	0	0	0	0	0	0	0	0	0	0	0	0	0	0	0	0	0	0	0	0	0	0	0	0	0	0	0	0	0	0	0	0	0	0	0	0	0	0	0	0	0	0	0	0	0	0	0	0	0	0	0	0	0	0	0	0	0	0	0	0	0	0	0	0	0	0	0	0	0	0	0	0	0	0	0	0	0	0	0	0	0	0	0	0	0	0	0	0	0	0	0	0	0	0	0	0	0	0	0	0	0	0	0	0	0	0	0	0	0	0	0	0	0	0	0	0	0	0	0	0	0	0	0	0	0	0	0	0	0	0	0	0	0	0	0	0	0	0	0	0	0	0	0	0	0	0	0	0	0	0	0	0	0	0	0	0	0	0	0	0	0	0	0	0	0	0	0	0	0	0	0	0	0	0	0	0	0	0	0	0	0	0	0	0	0	0	0	0	0	0	0	0	0	0	0	0	0	0	0	0	0	0	0	0	0	0	0	0	0	0	0	0	0	0	0	0	0	0	0	0	0	0	0	0	0	0	0	0	0	0	0	0	0	0	0	0	0	0	0	0	0	0	0	0	0	0	0	0	0	0	0	0	0	0	0	0	0	0	0	0	0	0	0	0	0	0	0	0	0	0	0	0	0	0	0	0	0	0	0	0	0	0	0	0	0	0	0	0	0	0	0	0	0	0	0	0	0	0	0	0	0	0	0	0	0	0	0	0	0	0	0	0	0	0	0	0	0	0	0	0	0	0	0	0	0	0	0	0	0	0	0	0	0	0	0	0	0	0	0	0	0	0	0	0	0	0	0	0	0	0	0	0	0	0	0	0	0	0	0	0	0	0	0	0	0	0	0	0	0	0	0	0	0	0	0	0	0	0	0	0	0	0	0	0	0	0	0	0	0	0	0	0	0	0	0	0	0	0	0	0	0	0	0	0	0	0	0	0	0	0	0	0	0	0	0	0	0	0	0	0	0	0	0	0	0	0	0	0	0	0	0	0	0	0	0	0	0	0	0	0	0	0	0	0	0	0	0	0	0	0	0	0	0	0	0	0	0	0	0	0	0	0	0	0	0	0	0	0	0	0	0	0	0	0	0	0	0	0	0	0	0	0	0	0	0	0	0	0	0	0	0	0	0	0	0	0	0	0	0	14	0	0	0	0	0	0	0	0	0	0	0	0	0	0	0	0	0	0	0	0	0	0	0	0	0	0	0	0	0	0	0	0	0	0	0	0	0	0	0	0	0	0	0	0	0	0	0	0	0	0	0	0	0	0	0	0	0	0	0	0	0	0	0	0	0	0	0	0	0	0	0	0	0	0	0	0	0	0	0	0	0	0	0	0	0	0	0	0	0	0	0	0	0	0	0	0	0	0	0	0	0	0	0	0	0	0	0	0	0	0	0	0	0	0	0	0	0	0	0	0	0	0	0	0	0	0	0	0	0	0	0	0	0	0	0	0	0	0	0	0	0	0	0	0	0	0	0	0	0	0	0	0	0	0	0	0	0	0	0	0	0	0	0	0	0	0	0	0	0	0	0	0	0	0	0	0	0	0	0	0	0	0	0	0	0	0	0	0	0	0	0	0	0	0	0	0	0	0	0	0	0	0	0	0	0	0	0	0	0	0	0	0	0	0	0	0	0	0	0	0	0	0	0	0	0	0	0	0	0
Actinobacillus porcitonsillarum	189834	S	0	0	0	0	0	0	0	0	0	0	0	0	0	0	0	0	0	0	10555	0.00071	8044	0.0006	0	0	0	0	0	0	0	0	184866	0.01388	0	0	0	0	0	0	0	0	0	0	0	0	0	0	0	0	12235	0.00075	10103	0.00073	0	0	0	0	0	0	0	0	135609	0.00959	0	0	0	0	0	0	0	0	0	0	0	0	0	0	0	0	7153	0.00053	21116	0.00097	0	0	0	0	0	0	0	0	27477	0.00252	0	0	0	0	0	0	0	0	0	0	0	0	0	0	10485	0.00078	13279	0.00079	0	0	2472	0.00018	0	0	0	0	17469	0.00085	4261	0.00031	0	0	0	0	0	0	0	0	0	0	0	0	0	0	0	0	0	0	0	0	0	0	0	0	0	0	0	0	0	0	0	0	0	0	0	0	0	0	0	0	0	0	0	0	0	0	0	0	0	0	0	0	0	0	0	0	0	0	0	0	0	0	0	0	0	0	0	0	0	0	0	0	0	0	0	0	840	5e-05	19643	0.00213	0	0	0	0	0	0	0	0	0	0	0	0	0	0	220	2e-05	5091	0.00045	0	0	0	0	0	0	0	0	0	0	0	0	1669	0.00013	0	0	0	0	0	0	0	0	0	0	0	0	0	0	801	5e-05	64676	0.00543	0	0	0	0	0	0	0	0	0	0	0	0	136202	0.00993	0	0	0	0	0	0	0	0	0	0	0	0	0	0	0	0	0	0	0	0	0	0	7526	0.00045	6086	0.00031	0	0	0	0	607	5e-05	0	0	0	0	0	0	0	0	0	0	10567	0.00054	5793	0.00033	0	0	0	0	0	0	0	0	0	0	174	1e-05	0	0	0	0	1147	5e-05	0	0	0	0	399	2e-05	0	0	0	0	0	0	0	0	0	0	0	0	0	0	1132	7e-05	0	0	0	0	0	0	0	0	0	0	0	0	0	0	0	0	0	0	0	0	4599	0.00034	0	0	0	0	0	0	0	0	0	0	0	0	0	0	0	0	0	0	3706	0.0003	6167	0.00032	0	0	0	0	484	6e-05	0	0	0	0	0	0	0	0	0	0	0	0	0	0	0	0	3892	0.0003	0	0	0	0	115580	0.00716	0	0	0	0	0	0	0	0	0	0	0	0	0	0	0	0	0	0	7299	0.00046	0	0	0	0	0	0	68575	0.00371	0	0	0	0	0	0	0	0	0	0	0	0	0	0	0	0	3680	0.00037	7479	0.00052	0	0	2791	0.00021	0	0	45733	0.00397	0	0	0	0	0	0	242	7e-05	0	0	0	0	0	0	0	0	62695	0.00586	0	0	0	0	0	0	0	0	0	0	0	0	0	0	0	0	5446	0.00037	0	0	0	0	0	0	0	0	0	0	35850	0.00274	0	0	0	0	0	0	0	0	0	0	0	0	0	0	0	0	8959	0.0007	8138	0.00056	0	0	0	0	0	0	41049	0.00395	0	0	0	0	0	0	0	0	0	0	0	0	0	0	0	0	7041	0.00057	6466	0.00045	0	0	0	0	0	0	53971	0.00488	0	0	0	0	0	0	0	0	0	0	0	0	0	0	0	0	7475	0.00061	6877	0.00042	0	0	0	0	0	0	48370	0.00375	0	0	0	0	0	0	0	0	0	0	0	0	0	0	0	0	11753	0.00058	11074	0.0004	0	0	0	0	0	0	109784	0.0072	0	0	0	0	0	0	0	0	0	0	0	0	0	0	0	0	13753	0.00109	11063	0.00069	0	0	0	0	0	0	0	0	27479	0.00252	0	0	0	0	0	0	0	0	0	0	0	0	0	0	0	0	11063	0.00076	9465	0.0008	0	0	0	0	0	0	0	0	63730	0.00498	0	0	0	0	0	0	0	0	0	0	0	0	0	0	13104	0.0008	8592	0.00067	0	0	0	0	0	0	0	0	60637	0.00477	0	0	0	0	17941	0.00124	0	0	23767	0.00139	0	0	24817	0.00141	9456	0.00078	14887	0.00112	28170	0.00174	26692	0.00142	22612	0.00127	0	0	0	0	0	0	0	0	0	0	0	0	0	0	0	0	0	0	0	0	0	0	0	0	0	0	0	0	29707	0.00222	0	0	0	0	0	0	0	0	0	0	0	0	0	0	0	0	19345	0.00122	0	0	0	0	20726	0.00163	0	0	0	0	0	0	0	0	0	0	0	0	0	0	0	0	0	0	0	0	0	0	0	0	0	0	0	0	0	0	0	0	0	0	0	0	0	0	0	0	0	0	0	0	0	0	0	0	0	0	0	0	0	0	0	0	0	0	0	0	995	7e-05	15309	0.0008	4125	0.00027	8892	0.00068	0	0	3540	0.00025	5497	0.0004	24783	0.00149	370	2e-05	19294	0.00132	11544	0.00092	2206	0.00015	13826	0.00091	0	0	0	0	0	0	0	0	0	0	0	0
Carnobacterium divergens	2748	S	0	0	0	0	0	0	0	0	0	0	0	0	0	0	0	0	0	0	0	0	0	0	0	0	0	0	0	0	0	0	0	0	0	0	0	0	0	0	0	0	0	0	0	0	0	0	0	0	0	0	0	0	0	0	0	0	0	0	0	0	0	0	0	0	0	0	0	0	0	0	0	0	0	0	0	0	0	0	0	0	0	0	0	0	0	0	0	0	0	0	0	0	0	0	0	0	0	0	0	0	0	0	0	0	0	0	0	0	0	0	0	0	0	0	0	0	0	0	0	0	0	0	0	0	0	0	0	0	0	0	0	0	0	0	0	0	0	0	0	0	0	0	0	0	0	0	0	0	0	0	0	0	0	0	0	0	0	0	0	0	0	0	0	0	0	0	0	0	0	0	0	0	0	0	0	0	0	0	0	0	0	0	0	0	0	0	0	0	0	0	0	0	0	0	0	0	0	0	0	0	0	0	0	0	0	0	0	0	0	0	0	0	0	0	0	0	0	0	0	0	0	0	0	0	0	0	0	0	0	0	0	0	0	0	0	0	0	0	0	0	0	0	0	0	0	0	0	0	109	1e-05	0	0	0	0	0	0	0	0	0	0	0	0	0	0	0	0	0	0	0	0	0	0	0	0	0	0	0	0	0	0	0	0	0	0	0	0	0	0	0	0	0	0	0	0	0	0	0	0	0	0	0	0	0	0	0	0	0	0	0	0	0	0	0	0	0	0	0	0	0	0	0	0	0	0	0	0	0	0	0	0	0	0	0	0	0	0	0	0	0	0	0	0	0	0	86	1e-05	0	0	0	0	129	1e-05	0	0	0	0	0	0	0	0	0	0	0	0	0	0	0	0	0	0	0	0	0	0	0	0	313	2e-05	0	0	0	0	0	0	0	0	0	0	0	0	0	0	0	0	0	0	0	0	0	0	0	0	0	0	0	0	0	0	0	0	0	0	0	0	0	0	0	0	0	0	0	0	0	0	0	0	0	0	0	0	0	0	0	0	0	0	0	0	0	0	0	0	0	0	0	0	0	0	0	0	0	0	0	0	0	0	0	0	0	0	0	0	0	0	0	0	0	0	0	0	0	0	0	0	0	0	0	0	0	0	0	0	0	0	0	0	0	0	0	0	0	0	0	0	0	0	0	0	0	0	0	0	0	0	0	0	0	0	0	0	0	0	0	0	0	0	0	0	0	0	0	0	0	0	0	0	0	0	0	0	0	0	0	0	0	0	0	0	0	0	0	0	0	0	0	0	0	0	0	0	0	0	0	0	0	0	0	0	0	0	0	0	0	0	0	0	0	0	0	0	0	0	0	0	0	0	0	0	0	0	0	0	0	0	0	0	0	0	0	0	0	0	0	0	0	0	0	0	0	0	0	0	0	0	0	0	0	0	0	0	0	0	0	0	0	0	0	0	0	0	0	0	0	0	0	0	0	0	0	0	0	0	0	0	0	0	0	0	0	0	0	0	0	0	0	0	0	0	0	0	0	0	0	0	0	0	0	0	0	0	0	0	0	0	0	0	0	0	0	0	0	0	0	0	0	0	0	0	0	0	0	0	0	0	0	0	0	0	0	0	0	0	0	0	0	0	0	0	247	2e-05	0	0	0	0	0	0	0	0	0	0	0	0	0	0	0	0	0	0	0	0	0	0	0	0	0	0	0	0	0	0	0	0	0	0	0	0	0	0	0	0	0	0	0	0	0	0	0	0	0	0	0	0	0	0	0	0	0	0	0	0	0	0	0	0	0	0	0	0	0	0	0	0	0	0	0	0	0	0	0	0	0	0	0	0	0	0	0	0	0	0	0	0	0	0	0	0	0	0	0	0	0	0	0	0	0	0	0	0	0	0	0	0	0	0	0	0	0	0	0	0	0	0	0	0	0	0	0	0	0	0	0	0	0	0	0	0	0	0	0	0	0	0	0	0	0	0	0	0	0	0	0	0	0	0	0	0	0	0	0	0	0	0	0	0	0	0	0	0	0	0	0	0	103	1e-05	0	0	0	0	0	0	0	0	0	0	0	0	0	0	0	0	0	0	0	0	0	0	0	0	0	0	0	0	0	0	0	0
Mycolicibacterium alvei	67081	S	0	0	0	0	0	0	0	0	0	0	0	0	0	0	0	0	0	0	0	0	0	0	0	0	0	0	0	0	0	0	0	0	0	0	0	0	0	0	0	0	0	0	0	0	0	0	0	0	0	0	0	0	0	0	0	0	0	0	0	0	0	0	0	0	0	0	0	0	0	0	0	0	0	0	0	0	0	0	0	0	0	0	0	0	0	0	0	0	0	0	0	0	0	0	0	0	0	0	0	0	0	0	0	0	0	0	0	0	0	0	0	0	0	0	0	0	0	0	0	0	0	0	0	0	0	0	0	0	0	0	0	0	0	0	0	0	0	0	0	0	0	0	0	0	0	0	0	0	0	0	0	0	0	0	0	0	0	0	0	0	0	0	0	0	0	0	0	0	0	0	0	0	0	0	0	0	0	0	0	0	0	0	0	0	0	0	0	0	0	0	0	0	0	0	0	0	0	0	0	0	0	0	0	0	0	0	0	0	0	0	0	0	0	0	0	0	0	0	0	0	0	0	0	0	0	0	0	0	0	0	0	0	0	0	0	0	514	5e-05	0	0	0	0	0	0	0	0	0	0	0	0	0	0	0	0	572	5e-05	0	0	0	0	0	0	0	0	0	0	0	0	0	0	0	0	0	0	0	0	0	0	0	0	0	0	0	0	0	0	0	0	0	0	0	0	0	0	0	0	0	0	0	0	0	0	0	0	0	0	0	0	0	0	0	0	0	0	0	0	0	0	0	0	0	0	0	0	0	0	0	0	0	0	1484	7e-05	0	0	0	0	0	0	0	0	0	0	0	0	0	0	0	0	0	0	0	0	0	0	0	0	0	0	0	0	0	0	0	0	0	0	0	0	0	0	0	0	0	0	0	0	0	0	0	0	0	0	0	0	0	0	0	0	0	0	0	0	0	0	1265	7e-05	0	0	0	0	0	0	0	0	0	0	0	0	0	0	0	0	0	0	0	0	0	0	0	0	0	0	0	0	0	0	0	0	0	0	0	0	0	0	0	0	0	0	0	0	0	0	0	0	213	1e-05	0	0	0	0	0	0	0	0	0	0	0	0	0	0	0	0	0	0	0	0	0	0	0	0	0	0	0	0	0	0	0	0	0	0	0	0	0	0	0	0	0	0	0	0	0	0	0	0	0	0	0	0	0	0	0	0	0	0	0	0	0	0	0	0	0	0	0	0	0	0	0	0	0	0	0	0	0	0	0	0	0	0	0	0	0	0	0	0	0	0	0	0	0	0	0	0	0	0	0	0	0	0	0	0	0	0	0	0	0	0	0	0	0	0	0	0	0	0	0	0	0	0	0	0	0	0	0	0	0	0	218	2e-05	0	0	0	0	0	0	0	0	0	0	0	0	0	0	0	0	0	0	0	0	0	0	0	0	0	0	0	0	0	0	0	0	0	0	0	0	0	0	0	0	0	0	0	0	0	0	0	0	0	0	0	0	166	1e-05	233	1e-05	0	0	0	0	0	0	0	0	0	0	0	0	0	0	0	0	0	0	0	0	0	0	0	0	0	0	0	0	0	0	0	0	0	0	0	0	0	0	0	0	0	0	0	0	0	0	0	0	0	0	0	0	0	0	0	0	0	0	0	0	0	0	0	0	0	0	0	0	0	0	0	0	0	0	0	0	0	0	0	0	0	0	0	0	0	0	0	0	0	0	0	0	0	0	0	0	0	0	0	0	0	0	0	0	0	0	0	0	0	0	0	0	0	0	248	2e-05	0	0	0	0	0	0	0	0	0	0	0	0	0	0	0	0	0	0	0	0	0	0	0	0	0	0	0	0	0	0	0	0	0	0	0	0	0	0	0	0	0	0	0	0	0	0	0	0	0	0	0	0	0	0	0	0	0	0	0	0	0	0	0	0	0	0	0	0	0	0	0	0	0	0	0	0	0	0	0	0	0	0	0	0	0	0	0	0	0	0	0	0	0	0	0	0	0	0	0	0	0	0	0	0	0	0	0	0	0	0	0	0	0	0	0	0	0	0	0	0	0	0	0	0	0	0	0	0	0	0	0	0	0	0	0	0	0	0	0	0	0	0	0	0	0	0	0	0	0	0	0	0	0	0	0	0
Pseudomonas umsongensis	198618	S	0	0	0	0	0	0	0	0	0	0	0	0	0	0	0	0	0	0	0	0	0	0	0	0	0	0	0	0	0	0	0	0	0	0	0	0	0	0	0	0	0	0	0	0	0	0	0	0	0	0	0	0	0	0	0	0	0	0	0	0	0	0	0	0	0	0	0	0	0	0	0	0	0	0	0	0	0	0	0	0	0	0	0	0	0	0	0	0	0	0	0	0	0	0	0	0	0	0	0	0	0	0	0	0	0	0	0	0	0	0	0	0	0	0	0	0	0	0	0	0	0	0	0	0	0	0	0	0	0	0	0	0	0	0	0	0	0	0	0	0	0	0	0	0	0	0	0	0	0	0	0	0	0	0	0	0	31	0	0	0	0	0	0	0	0	0	35	0	29	0	0	0	0	0	0	0	0	0	0	0	0	0	0	0	0	0	0	0	0	0	0	0	0	0	0	0	0	0	0	0	0	0	0	0	0	0	0	0	0	0	0	0	0	0	0	0	0	0	0	0	0	0	0	0	0	0	0	0	0	0	0	0	0	0	0	0	0	0	0	0	0	0	0	0	0	0	0	0	0	0	0	0	0	0	0	0	0	0	0	0	0	0	0	0	0	0	0	0	0	0	0	0	0	0	0	0	0	0	0	0	0	0	0	0	0	0	0	0	0	0	0	0	0	0	0	0	0	0	0	0	0	0	0	0	0	0	0	0	0	0	0	0	0	0	0	0	0	0	0	0	0	0	0	0	0	0	0	0	0	0	0	0	182	1e-05	0	0	0	0	0	0	0	0	0	0	0	0	0	0	0	0	0	0	0	0	0	0	0	0	0	0	0	0	0	0	0	0	0	0	0	0	0	0	0	0	0	0	0	0	0	0	0	0	0	0	0	0	0	0	0	0	0	0	0	0	0	0	0	0	0	0	0	0	0	0	0	0	0	0	0	0	0	0	0	0	0	0	0	0	0	0	0	0	0	0	0	0	0	0	0	0	0	0	0	0	0	0	0	0	0	0	0	0	0	0	0	0	0	0	0	0	0	0	0	0	0	0	0	0	0	0	0	0	0	0	0	0	0	0	0	0	0	0	0	0	0	0	0	0	0	0	0	0	0	0	0	0	0	0	0	0	0	0	0	0	0	0	0	0	0	0	0	0	0	0	0	0	0	0	0	0	0	0	0	0	0	0	0	0	0	0	0	0	0	0	0	0	0	0	0	0	0	0	0	0	0	0	0	0	0	0	0	0	0	0	0	0	0	0	0	0	0	0	0	0	0	0	0	0	0	0	0	0	0	0	0	0	0	0	0	0	0	0	0	0	0	0	0	0	0	0	0	0	0	0	0	0	0	0	0	0	0	0	0	0	0	0	0	0	0	0	0	0	0	0	0	0	0	0	0	0	0	0	0	0	0	0	0	0	0	0	0	0	0	0	0	0	0	0	0	0	0	0	95	0	0	0	0	0	0	0	0	0	0	0	0	0	0	0	0	0	0	0	0	0	0	0	0	0	0	0	0	0	0	0	0	0	0	0	0	0	0	0	0	0	0	0	0	0	0	0	0	0	0	0	0	0	0	0	0	0	0	0	0	0	0	0	0	0	0	0	0	0	0	0	0	0	0	0	0	0	0	0	0	0	0	0	0	0	0	0	0	0	0	0	0	0	0	0	0	0	0	0	0	0	0	0	0	0	0	0	0	0	0	0	0	0	0	0	0	0	0	0	0	0	0	0	0	0	0	0	0	0	0	0	0	0	0	0	0	0	0	0	0	0	0	0	0	0	0	0	0	0	0	0	0	0	0	0	0	0	0	0	0	0	0	0	0	0	0	0	0	0	0	0	0	0	0	0	0	0	0	0	0	0	0	0	0	0	0	0	0	0	0	0	0	0	0	0	0	0	0	0	0	0	0	0	0	0	0	0	0	0	0	0	0	0	0	0	0	0	79	0	0	0	0	0	0	0	0	0	0	0	0	0	0	0	0	0	0	0	0	0	0	0	0	0	0	0	0	0	0	0	0	0	0	0	0	0	0	0	0	0	0	0	0	0	0	0	0	0	0	0	0	0	0	0
Citrobacter freundii	546	S	0	0	0	0	0	0	2139	0.00013	0	0	2928	0.00022	2297	0.00016	13350	0.00109	145598	0.01086	4808	0.00032	3366	0.00025	4206	0.00023	90225	0.00521	47756	0.00315	0	0	2517	0.00019	0	0	0	0	1251	9e-05	18137	0.00141	7815	0.00069	0	0	0	0	91329	0.00637	3746	0.00023	2461	0.00018	5848	0.00039	25116	0.00157	7259	0.0005	0	0	2869	0.0002	1742	0.00014	1742	0.00014	0	0	6421	0.00058	1471	0.00012	7273	0.00053	29451	0.00164	40286	0.00206	2346	0.00017	7583	0.00035	2427	0.00024	36289	0.00337	53867	0.0037	0	0	4020	0.00037	6237	0.00042	0	0	4063	0.00028	1195	9e-05	1253	0.0001	955	6e-05	58360	0.00424	4003	0.0003	10968	0.00065	5093	0.00042	8016	0.00057	13275	0.001	54762	0.00449	5956	0.00029	2879	0.00021	0	0	48672	0.00293	41545	0.00286	39365	0.00259	29596	0.00241	93033	0.00283	55279	0.00315	46910	0.00246	35639	0.00225	31621	0.00214	56461	0.00259	21435	0.00188	26586	0.00211	20440	0.00258	18765	0.00158	17660	0.00209	23129	0.00194	25994	0.00191	30345	0.00224	14760	0.0017	45793	0.00271	21176	0.00149	19938	0.0016	11356	0.00107	30483	0.00207	49117	0.0034	136573	0.00705	20766	0.00214	65883	0.00458	166888	0.0095	83660	0.00538	25078	0.00168	143491	0.00854	184032	0.01097	139521	0.00851	1105	0.00201	36193	0.0019	8235	0.00057	9985	0.0006	2759	0.0003	8756	0.00057	1438	0.0001	5490	0.00047	4457	0.00015	25104	0.00215	23094	0.00145	5686	0.00045	9589	0.00091	3183	0.00028	5958	0.0004	9121	0.00059	103001	0.00758	332444	0.03096	49312	0.00366	3128	0.00025	3903	0.00031	1754	0.0002	0	0	10532	0.00061	8643	0.00072	26542	0.0023	5257	0.0002	60707	0.00458	9357	0.00061	3141	0.00026	2888	0.00022	2250	0.00019	5753	0.0003	11043	0.00056	49842	0.00329	90827	0.00488	13550	0.00099	2766	0.00022	22019	0.00133	8127	0.00033	6621	0.00047	2030	0.00013	3899	0.00033	2296	0.00063	0	0	1842	0.00025	5039	0.0006	45588	0.00265	7255	0.00044	4559	0.00023	6851	0.00034	53173	0.00399	1498	0.00013	0	0	4331	0.00033	0	0	2203	0.00012	10880	0.00124	10382	0.00053	3256	0.00019	5108	0.00036	279784	0.02005	3075	0.0002	0	0	0	0	849	7e-05	9645	0.00048	66585	0.00505	1992	9e-05	0	0	0	0	4343	0.00023	0	0	9281	0.001	7337	0.00033	5171	0.00041	0	0	0	0	0	0	22435	0.00138	5678	0.00046	23134	0.00149	0	0	0	0	1383	0.00135	2775	0.00026	0	0	3695	0.00031	38438	0.00254	108533	0.007	5176	0.00038	1111	6e-05	2163	0.00016	0	0	3588	0.00028	6557	0.00042	12552	0.00082	17076	0.00137	64047	0.00516	2767	0.00019	5352	0.00043	6318	0.00033	3165	0.00018	11607	0.00089	1144	0.00014	0	0	2348	0.00023	1016	0.0001	0	0	8812	0.00067	34904	0.00267	23969	0.00207	28255	0.00206	5373	0.00042	3270	0.00036	10444	0.00088	5531	0.00034	2641	0.00018	3012	0.00017	3123	0.00026	3038	0.00019	0	0	9761	0.00067	8365	0.00078	48768	0.00352	32078	0.00214	9304	0.00058	17708	0.00232	29951	0.00192	0	0	26134	0.00142	1509	9e-05	1463	9e-05	3255	0.00023	3051	0.0002	0	0	2759	0.0002	12133	0.00123	36638	0.00443	4508	0.00045	5574	0.00038	2245	0.00015	4385	0.00034	93953	0.0045	5466	0.00047	0	0	2168	0.00023	1488	0.00013	1468	0.00042	19273	0.00154	7865	0.00056	25936	0.00321	16386	0.00119	7893	0.00074	1109	9e-05	1502	0.00013	0	0	1439	9e-05	0	0	8445	0.00077	31268	0.00246	13947	0.00148	3524	0.00024	7439	0.00037	5904	0.00048	6642	0.00045	38935	0.00272	0	0	2201	0.00017	4967	0.0005	1126	8e-05	7498	0.00048	3273	0.0002	0	0	3752	0.00028	77417	0.00443	146430	0.01237	5682	0.00045	5394	0.00037	28683	0.0018	30570	0.002	0	0	9062	0.00087	1201	9e-05	10055	0.00087	1222	9e-05	4136	0.00029	0	0	7111	0.00046	36928	0.00277	55728	0.00393	9413	0.00076	5546	0.00038	32272	0.00224	21136	0.00146	0	0	3974	0.00036	2196	0.00016	7024	0.00049	0	0	3580	0.00024	865	5e-05	2356	0.00016	9678	0.00061	44288	0.00334	4178	0.00034	3746	0.00023	14356	0.00129	3431	0.00025	0	0	2858	0.00022	0	0	5808	0.00033	0	0	1590	0.0001	0	0	4486	0.00023	22043	0.00129	115699	0.00933	9429	0.00047	13404	0.00048	13082	0.00091	74879	0.00568	0	0	4373	0.00029	1644	8e-05	1303	8e-05	0	0	0	0	403183	0.0471	2206	0.00019	66094	0.00384	62554	0.00453	6634	0.00053	6036	0.00037	23543	0.00087	48308	0.00382	8359	0.00085	0	0	2247	0.00021	0	0	930	5e-05	0	0	905	6e-05	4421	0.00048	0	0	3458	0.0002	119712	0.00634	5498	0.00038	4847	0.00041	7217	0.00048	5000	0.00039	16835	0.00125	4105	0.00031	10855	0.00085	0	0	0	0	0	0	4876	0.00029	1896	0.00013	4910	0.0003	95086	0.00354	6931	0.00043	8196	0.00064	6938	0.00056	9113	0.00088	35426	0.00223	1787	0.00015	6078	0.00048	2632	0.00017	0	0	5938	0.00041	7665	0.00051	5597	0.00033	6539	0.00042	3869	0.00022	0	0	3160	0.00024	3345	0.00021	6674	0.00035	3896	0.00022	3984	0.00024	8933	0.00056	8926	0.00036	2037	0.00014	30553	0.00231	3452	0.0002	57385	0.00483	1339	0.00011	9775	0.00056	13086	0.00075	2154	0.00018	7981	0.00046	4015	0.00027	2709	0.00019	3845	0.00029	5092	0.00037	0	0	2923	0.0002	1544	7e-05	0	0	2039	0.00015	103761	0.00749	2179	0.00015	24150	0.00152	4352	0.00027	3539	0.00023	4424	0.00035	14510	0.00089	9349	0.00056	5888	0.00032	33305	0.00201	12587	0.00078	0	0	55103	0.0032	35464	0.00209	15552	0.00111	0	0	69374	0.00394	8407	0.00104	9223	0.00117	44295	0.00247	24174	0.00134	3631	0.0005	50779	0.00356	5002	0.00068	20034	0.00129	16484	0.00103	65397	0.00862	12290	0.00067	19747	0.00105	35749	0.00253	3585	0.00037	43995	0.0023	11601	0.00098	5803	0.0004	186833	0.00896	4259	0.00043	4756	0.00035	28596	0.00149	2650	0.00018	17794	0.00137	1732	0.00011	1256	9e-05	11505	0.00084	16627	0.001	4742	0.00025	20501	0.0014	10616	0.00085	6230	0.00044	14068	0.00092	0	0	0	0	0	0	18631	0.00108	0	0	2674	0.00022
Sphingobium sp. YG1	2082188	S	553	0.00072	0	0	0	0	0	0	978	7e-05	495	4e-05	0	0	0	0	0	0	0	0	0	0	0	0	0	0	884	6e-05	0	0	0	0	0	0	0	0	0	0	529	4e-05	489	4e-05	0	0	0	0	0	0	0	0	455	3e-05	0	0	0	0	608	4e-05	0	0	0	0	0	0	0	0	0	0	0	0	0	0	1110	8e-05	0	0	0	0	0	0	0	0	0	0	0	0	1238	9e-05	0	0	0	0	0	0	0	0	0	0	927	7e-05	1047	8e-05	0	0	0	0	0	0	0	0	0	0	0	0	0	0	0	0	0	0	0	0	0	0	0	0	0	0	0	0	0	0	300	1e-05	0	0	0	0	0	0	0	0	0	0	0	0	0	0	0	0	0	0	0	0	0	0	0	0	0	0	0	0	0	0	0	0	0	0	0	0	0	0	0	0	291	2e-05	0	0	250	2e-05	339	2e-05	982	6e-05	2264	0.00015	260	2e-05	1859	0.00011	504	3e-05	253	0.00046	0	0	0	0	0	0	0	0	0	0	0	0	0	0	0	0	317	3e-05	0	0	0	0	0	0	0	0	0	0	0	0	0	0	656	6e-05	0	0	0	0	0	0	0	0	0	0	0	0	0	0	474	4e-05	0	0	463	3e-05	0	0	0	0	0	0	594	5e-05	0	0	0	0	504	3e-05	929	5e-05	0	0	0	0	0	0	0	0	0	0	0	0	0	0	0	0	0	0	0	0	0	0	260	2e-05	0	0	0	0	0	0	0	0	0	0	0	0	0	0	0	0	0	0	0	0	0	0	0	0	0	0	0	0	0	0	684	5e-05	0	0	0	0	0	0	0	0	0	0	367	2e-05	417	3e-05	0	0	0	0	0	0	0	0	0	0	0	0	1374	0.00294	516	4e-05	0	0	0	0	0	0	0	0	0	0	394	0.00039	0	0	311	2e-05	0	0	0	0	0	0	0	0	2159	0.00011	2489	0.00019	291	2e-05	0	0	0	0	0	0	0	0	0	0	0	0	0	0	514	3e-05	0	0	0	0	0	0	896	6e-05	0	0	0	0	0	0	419	3e-05	0	0	0	0	0	0	0	0	0	0	0	0	0	0	0	0	0	0	292	2e-05	0	0	0	0	0	0	0	0	0	0	0	0	0	0	0	0	0	0	0	0	0	0	0	0	0	0	0	0	0	0	0	0	0	0	0	0	0	0	0	0	584	4e-05	0	0	0	0	0	0	0	0	0	0	0	0	0	0	160	5e-05	0	0	0	0	0	0	0	0	0	0	0	0	0	0	0	0	0	0	0	0	223	2e-05	0	0	0	0	0	0	329	2e-05	0	0	0	0	0	0	0	0	0	0	0	0	0	0	654	4e-05	0	0	0	0	0	0	0	0	0	0	0	0	620	4e-05	0	0	0	0	0	0	0	0	0	0	0	0	0	0	636	4e-05	0	0	0	0	0	0	0	0	591	5e-05	469	3e-05	0	0	0	0	0	0	0	0	0	0	0	0	0	0	0	0	5633	0.00035	0	0	0	0	0	0	0	0	0	0	0	0	0	0	0	0	0	0	0	0	0	0	0	0	375	2e-05	380	4e-05	0	0	0	0	0	0	560	3e-05	1008	4e-05	0	0	345	3e-05	0	0	0	0	0	0	0	0	0	0	0	0	0	0	0	0	0	0	0	0	0	0	0	0	0	0	368	3e-05	236	2e-05	0	0	0	0	0	0	0	0	0	0	0	0	1388	0.00015	0	0	0	0	0	0	834	6e-05	485	4e-05	0	0	0	0	1238	9e-05	0	0	0	0	0	0	0	0	589	6e-05	234	1e-05	0	0	0	0	0	0	724	4e-05	465	4e-05	0	0	0	0	948	6e-05	0	0	0	0	0	0	0	0	497	3e-05	0	0	0	0	0	0	0	0	0	0	0	0	0	0	0	0	0	0	0	0	0	0	0	0	0	0	0	0	0	0	0	0	0	0	0	0	0	0	0	0	0	0	0	0	0	0	0	0	0	0	0	0	256	2e-05	0	0	0	0	0	0	0	0	816	5e-05	0	0	0	0	0	0	0	0	640	4e-05	0	0	0	0	0	0	0	0	0	0	0	0	0	0	0	0	0	0	0	0	0	0	0	0	0	0	0	0	0	0	0	0	0	0	0	0	0	0	0	0	571	3e-05	2628	0.00014	1894	0.00013	737	8e-05	2915	0.00015	2826	0.00024	4078	0.00028	9871	0.00047	2395	0.00024	0	0	0	0	271	2e-05	0	0	0	0	0	0	0	0	0	0	0	0	0	0	0	0	0	0	455	3e-05	0	0	0	0	0	0	0	0	0	0	0	0
Sphingobacterium sp. dk4302	2662364	S	0	0	0	0	0	0	0	0	0	0	0	0	0	0	277	2e-05	0	0	260	2e-05	0	0	275	2e-05	0	0	0	0	976	6e-05	0	0	0	0	0	0	0	0	0	0	0	0	0	0	0	0	0	0	0	0	0	0	0	0	0	0	149	1e-05	1430	0.00012	0	0	0	0	254	2e-05	0	0	0	0	0	0	0	0	653	4e-05	0	0	0	0	0	0	0	0	0	0	0	0	66	1e-05	0	0	0	0	139	1e-05	0	0	78	1e-05	0	0	151	1e-05	0	0	0	0	0	0	0	0	0	0	873	7e-05	0	0	0	0	0	0	0	0	0	0	123	1e-05	142	1e-05	133	1e-05	143	0	0	0	0	0	0	0	0	0	107	0	96	1e-05	107	1e-05	192	2e-05	91	1e-05	94	1e-05	166	1e-05	108	1e-05	119	1e-05	0	0	177	1e-05	127	1e-05	0	0	206	2e-05	0	0	0	0	0	0	132	1e-05	0	0	0	0	0	0	0	0	0	0	0	0	0	0	0	0	263	1e-05	0	0	0	0	0	0	0	0	326	2e-05	193	2e-05	195	1e-05	654	6e-05	0	0	228	2e-05	0	0	0	0	168	1e-05	222	1e-05	160	1e-05	0	0	0	0	0	0	0	0	0	0	0	0	648	4e-05	0	0	597	5e-05	0	0	529	4e-05	0	0	0	0	0	0	2854	0.00024	448	2e-05	414	2e-05	0	0	0	0	0	0	0	0	179	1e-05	184	1e-05	0	0	395	3e-05	106	1e-05	0	0	0	0	534	7e-05	256	3e-05	0	0	0	0	0	0	0	0	388	3e-05	0	0	0	0	1563	0.00012	0	0	0	0	339	4e-05	0	0	0	0	0	0	0	0	178	1e-05	151	1e-05	0	0	0	0	463	2e-05	0	0	605	3e-05	486	2e-05	0	0	0	0	0	0	0	0	0	0	0	0	0	0	0	0	0	0	0	0	267	2e-05	135	1e-05	0	0	0	0	0	0	0	0	157	1e-05	0	0	0	0	0	0	0	0	0	0	250	2e-05	0	0	0	0	197	1e-05	0	0	0	0	0	0	0	0	0	0	0	0	0	0	240	2e-05	0	0	0	0	405	4e-05	0	0	0	0	479	4e-05	308	2e-05	816	7e-05	0	0	0	0	0	0	0	0	0	0	0	0	1460	8e-05	0	0	681	4e-05	0	0	250	2e-05	0	0	0	0	0	0	0	0	0	0	0	0	757	4e-05	0	0	0	0	0	0	0	0	393	3e-05	0	0	0	0	290	3e-05	0	0	0	0	0	0	2145	0.00014	0	0	119	1e-05	0	0	123	1e-05	0	0	0	0	0	0	161	1e-05	0	0	182	2e-05	0	0	0	0	0	0	606	5e-05	0	0	222	1e-05	0	0	0	0	0	0	0	0	0	0	0	0	858	7e-05	0	0	0	0	0	0	0	0	0	0	312	2e-05	0	0	0	0	0	0	0	0	0	0	0	0	0	0	0	0	0	0	0	0	0	0	0	0	0	0	0	0	0	0	0	0	0	0	0	0	0	0	0	0	0	0	0	0	0	0	0	0	0	0	0	0	0	0	0	0	0	0	0	0	0	0	0	0	0	0	0	0	0	0	0	0	0	0	0	0	0	0	0	0	0	0	0	0	0	0	116	1e-05	0	0	0	0	0	0	0	0	0	0	0	0	0	0	198	2e-05	0	0	0	0	0	0	0	0	0	0	383	3e-05	0	0	0	0	0	0	0	0	0	0	0	0	0	0	0	0	242	2e-05	0	0	0	0	0	0	0	0	0	0	1268	9e-05	0	0	0	0	0	0	0	0	0	0	0	0	0	0	0	0	0	0	0	0	0	0	0	0	0	0	0	0	0	0	0	0	0	0	0	0	0	0	0	0	0	0	0	0	0	0	0	0	0	0	0	0	0	0	0	0	868	6e-05	0	0	415	3e-05	0	0	0	0	0	0	0	0	0	0	0	0	0	0	0	0	0	0	0	0	0	0	0	0	300	3e-05	258	2e-05	324	2e-05	0	0	0	0	0	0	350	2e-05	0	0	0	0	0	0	0	0	316	2e-05	141	1e-05	0	0	0	0	0	0	0	0	0	0	750	5e-05	605	4e-05	0	0	294	2e-05	0	0	0	0	0	0	389	2e-05	0	0	339	2e-05	0	0	0	0	0	0	0	0	357	4e-05	317	4e-05	0	0	0	0	0	0	395	3e-05	216	3e-05	289	2e-05	259	2e-05	0	0	656	4e-05	1944	0.0001	0	0	474	5e-05	0	0	0	0	412	3e-05	1742	8e-05	1636	0.00017	0	0	0	0	0	0	0	0	0	0	0	0	0	0	0	0	0	0	0	0	0	0	0	0	0	0	386	2e-05	1216	0.00011	1139	0.00018	766	4e-05	0	0	796	7e-05
Pseudomonas koreensis	198620	S	0	0	0	0	0	0	0	0	0	0	0	0	0	0	0	0	0	0	0	0	0	0	0	0	0	0	255	2e-05	0	0	0	0	0	0	0	0	0	0	0	0	0	0	0	0	0	0	0	0	104	1e-05	0	0	0	0	0	0	0	0	0	0	0	0	0	0	0	0	0	0	0	0	0	0	0	0	0	0	0	0	145	1e-05	0	0	0	0	0	0	326	2e-05	0	0	0	0	0	0	0	0	0	0	0	0	0	0	0	0	0	0	183	1e-05	347	2e-05	0	0	0	0	0	0	0	0	336	2e-05	239	2e-05	0	0	0	0	0	0	0	0	0	0	0	0	0	0	0	0	0	0	0	0	0	0	0	0	0	0	0	0	0	0	0	0	0	0	0	0	0	0	0	0	0	0	0	0	0	0	0	0	0	0	0	0	0	0	0	0	0	0	0	0	0	0	0	0	0	0	0	0	0	0	0	0	0	0	0	0	0	0	0	0	0	0	0	0	0	0	0	0	0	0	0	0	106	1e-05	0	0	0	0	0	0	0	0	0	0	0	0	0	0	224	2e-05	0	0	0	0	0	0	0	0	0	0	0	0	0	0	0	0	0	0	0	0	0	0	0	0	0	0	0	0	0	0	0	0	0	0	0	0	0	0	0	0	0	0	340	2e-05	0	0	0	0	0	0	0	0	0	0	0	0	0	0	63	0	0	0	0	0	0	0	0	0	0	0	0	0	0	0	0	0	181	1e-05	0	0	0	0	0	0	0	0	0	0	0	0	0	0	0	0	0	0	0	0	0	0	0	0	0	0	0	0	0	0	0	0	0	0	0	0	28	6e-05	0	0	0	0	0	0	0	0	0	0	0	0	44	4e-05	0	0	0	0	0	0	0	0	672	4e-05	0	0	0	0	0	0	0	0	0	0	0	0	0	0	0	0	3630	0.00029	0	0	0	0	288	2e-05	0	0	0	0	0	0	0	0	0	0	0	0	0	0	423	3e-05	0	0	0	0	0	0	137	1e-05	0	0	0	0	0	0	0	0	0	0	0	0	0	0	0	0	0	0	0	0	0	0	0	0	169	1e-05	0	0	0	0	0	0	0	0	0	0	0	0	0	0	0	0	0	0	0	0	0	0	0	0	0	0	0	0	0	0	0	0	0	0	0	0	0	0	0	0	0	0	0	0	0	0	0	0	0	0	0	0	0	0	0	0	0	0	0	0	0	0	0	0	0	0	0	0	0	0	201	1e-05	0	0	0	0	0	0	0	0	0	0	0	0	0	0	0	0	0	0	0	0	0	0	0	0	0	0	0	0	256	2e-05	0	0	0	0	0	0	0	0	0	0	0	0	144	1e-05	0	0	0	0	0	0	0	0	0	0	0	0	0	0	0	0	0	0	0	0	0	0	0	0	0	0	0	0	0	0	0	0	0	0	0	0	0	0	0	0	0	0	0	0	0	0	0	0	0	0	0	0	0	0	0	0	0	0	0	0	0	0	0	0	0	0	0	0	0	0	0	0	0	0	150	1e-05	0	0	0	0	0	0	0	0	0	0	0	0	0	0	0	0	0	0	0	0	0	0	0	0	0	0	0	0	0	0	0	0	0	0	0	0	0	0	0	0	0	0	0	0	0	0	0	0	0	0	0	0	0	0	0	0	0	0	892	7e-05	1838	0.00014	0	0	0	0	0	0	0	0	0	0	0	0	0	0	0	0	0	0	0	0	0	0	0	0	0	0	0	0	0	0	0	0	0	0	0	0	0	0	473	3e-05	1172	8e-05	0	0	180	1e-05	282	2e-05	230	1e-05	268	1e-05	0	0	0	0	0	0	0	0	0	0	612	5e-05	0	0	0	0	113	1e-05	2812	0.00016	0	0	2519	0.00021	0	0	0	0	183	1e-05	128	1e-05	499	4e-05	0	0	0	0	0	0	0	0	279	2e-05	0	0	0	0	342	2e-05	0	0	0	0	0	0	0	0	0	0	0	0	0	0	0	0	0	0	0	0	0	0	0	0	0	0	327	2e-05	0	0	53	1e-05	1340	7e-05	0	0	0	0	83	1e-05	0	0	0	0	0	0	0	0	0	0	0	0	0	0	0	0	0	0	0	0	0	0	0	0	0	0	0	0	136	1e-05	0	0	0	0	0	0	0	0	0	0	0	0	0	0	0	0	0	0	0	0	0	0	0	0	0	0	0	0	0	0	0	0	0	0
Chromobacterium sp. ATCC 53434	2059672	S	0	0	0	0	0	0	0	0	0	0	0	0	0	0	0	0	0	0	0	0	0	0	0	0	0	0	0	0	0	0	0	0	0	0	0	0	223	2e-05	0	0	0	0	0	0	0	0	0	0	0	0	0	0	0	0	0	0	0	0	0	0	0	0	0	0	0	0	0	0	0	0	0	0	0	0	0	0	0	0	0	0	0	0	0	0	0	0	0	0	0	0	203	2e-05	0	0	0	0	0	0	0	0	0	0	0	0	0	0	0	0	0	0	0	0	0	0	0	0	111	1e-05	0	0	0	0	0	0	0	0	0	0	0	0	0	0	59	0	0	0	0	0	0	0	0	0	0	0	55	0	0	0	66	1e-05	0	0	0	0	0	0	0	0	0	0	0	0	0	0	0	0	0	0	0	0	0	0	0	0	0	0	0	0	0	0	0	0	0	0	0	0	0	0	0	0	0	0	0	0	0	0	0	0	0	0	0	0	0	0	0	0	0	0	0	0	0	0	0	0	0	0	0	0	0	0	0	0	0	0	0	0	0	0	0	0	0	0	0	0	0	0	0	0	0	0	0	0	0	0	0	0	0	0	0	0	0	0	0	0	0	0	0	0	0	0	0	0	0	0	0	0	0	0	0	0	0	0	0	0	0	0	0	0	0	0	0	0	0	0	0	0	0	0	0	0	0	0	0	0	0	0	0	0	0	0	0	0	0	0	0	0	0	0	0	0	0	0	0	0	0	0	0	0	0	0	0	0	0	0	0	0	0	0	0	0	0	0	0	0	0	0	0	0	0	0	0	0	0	0	0	0	0	0	0	0	0	0	0	0	0	0	0	0	0	0	0	0	0	0	0	0	0	0	0	0	0	0	246	2e-05	0	0	0	0	0	0	0	0	0	0	0	0	0	0	0	0	0	0	0	0	0	0	0	0	0	0	235	3e-05	0	0	0	0	0	0	0	0	0	0	0	0	0	0	0	0	0	0	0	0	0	0	0	0	0	0	0	0	0	0	0	0	0	0	0	0	0	0	0	0	0	0	0	0	0	0	0	0	0	0	0	0	0	0	0	0	0	0	0	0	0	0	0	0	0	0	0	0	0	0	0	0	0	0	0	0	0	0	0	0	0	0	0	0	0	0	0	0	0	0	0	0	0	0	0	0	0	0	0	0	0	0	0	0	0	0	0	0	0	0	0	0	0	0	0	0	0	0	0	0	0	0	0	0	0	0	0	0	0	0	0	0	0	0	0	0	0	0	0	0	0	0	0	0	0	0	0	0	0	0	0	0	0	0	0	0	0	0	0	0	0	0	0	0	0	0	0	0	0	0	0	0	0	0	0	0	0	0	0	0	0	0	0	0	0	0	0	0	0	0	0	0	0	0	0	0	0	0	0	0	0	0	0	0	0	0	0	0	0	0	0	0	0	0	0	0	0	0	0	0	0	0	0	0	0	0	0	0	0	0	0	0	0	0	0	0	0	0	0	0	0	0	0	0	0	0	0	0	0	0	0	0	0	0	0	0	0	0	0	0	0	0	0	0	0	0	0	0	0	0	0	0	0	0	0	0	0	0	0	0	0	0	0	0	0	0	0	0	0	0	0	0	0	0	0	0	0	0	0	0	0	0	0	0	0	0	0	0	0	0	0	0	0	0	0	0	0	0	0	0	0	0	0	0	0	0	0	0	0	0	0	0	0	0	0	0	0	0	0	0	0	0	0	0	0	0	0	0	0	0	0	0	0	0	0	0	0	0	0	0	0	0	0	0	0	0	0	0	0	0	0	0	0	0	0	0	0	0	0	0	0	0	0	0	0	0	0	0	0	0	0	0	0	0	0	0	0	0	0	0	0	0	0	0	0	0	0	0	0	0	0	0	0	0	0	0	0	0	0	0	0	0	0	0	0	0	0	0	155	2e-05	137	2e-05	0	0	0	0	0	0	0	0	0	0	0	0	0	0	0	0	0	0	0	0	0	0	0	0	0	0	0	0	0	0	0	0	146	1e-05	0	0	97	1e-05	0	0	0	0	0	0	0	0	0	0	0	0	0	0	0	0	0	0	0	0	0	0	0	0	0	0	0	0	0	0	0	0	0	0
Pseudomonas sp. URMO17WK12:I11	1283291	S	0	0	0	0	0	0	0	0	0	0	0	0	0	0	0	0	0	0	0	0	0	0	0	0	0	0	0	0	0	0	0	0	0	0	0	0	0	0	0	0	0	0	0	0	0	0	0	0	0	0	0	0	0	0	0	0	0	0	0	0	0	0	0	0	0	0	0	0	0	0	0	0	0	0	0	0	0	0	0	0	0	0	0	0	0	0	0	0	0	0	0	0	0	0	0	0	0	0	0	0	0	0	0	0	0	0	0	0	0	0	0	0	0	0	0	0	0	0	0	0	0	0	0	0	0	0	0	0	0	0	0	0	0	0	0	0	0	0	0	0	0	0	0	0	0	0	0	0	0	0	0	0	0	0	0	0	0	0	0	0	0	0	0	0	0	0	0	0	0	0	0	0	0	0	0	0	0	0	0	0	0	0	0	0	0	0	0	0	0	0	0	0	0	0	0	0	0	0	0	0	0	0	0	0	0	0	0	0	0	0	0	0	0	0	0	0	0	0	0	0	0	0	0	0	0	0	0	0	0	0	0	0	0	0	0	0	0	0	0	0	0	0	0	0	0	0	0	0	0	0	0	0	0	0	0	0	0	0	0	0	0	0	0	0	0	0	0	0	0	0	0	0	0	0	0	0	0	0	0	0	0	0	0	0	0	0	0	0	0	0	0	0	0	0	0	0	0	0	0	0	0	0	0	0	0	0	0	0	0	0	0	0	0	0	0	0	0	0	0	0	0	0	0	0	0	0	0	0	0	0	0	0	0	0	0	0	0	0	0	0	0	0	0	0	0	0	86	0.00018	0	0	0	0	0	0	0	0	0	0	0	0	0	0	0	0	0	0	0	0	0	0	0	0	0	0	0	0	0	0	0	0	0	0	0	0	0	0	0	0	0	0	0	0	0	0	0	0	0	0	0	0	0	0	0	0	0	0	0	0	0	0	0	0	421	3e-05	0	0	0	0	0	0	0	0	0	0	0	0	0	0	0	0	0	0	0	0	0	0	0	0	0	0	0	0	0	0	0	0	0	0	0	0	0	0	0	0	0	0	0	0	0	0	0	0	0	0	0	0	0	0	0	0	0	0	0	0	0	0	0	0	0	0	0	0	0	0	1075	0.00011	0	0	0	0	0	0	0	0	0	0	0	0	0	0	0	0	0	0	0	0	0	0	0	0	0	0	0	0	0	0	0	0	0	0	0	0	0	0	0	0	0	0	0	0	0	0	0	0	0	0	0	0	0	0	0	0	0	0	0	0	0	0	0	0	0	0	0	0	0	0	0	0	0	0	0	0	0	0	0	0	0	0	0	0	0	0	0	0	0	0	0	0	0	0	0	0	0	0	0	0	0	0	0	0	0	0	0	0	0	0	0	0	0	0	0	0	0	0	0	0	0	0	0	0	0	0	0	0	0	0	0	0	0	0	0	0	0	0	0	0	0	0	0	0	0	0	0	0	0	0	0	0	0	0	0	0	0	0	0	0	0	0	0	0	0	0	0	0	0	0	0	0	0	0	0	0	0	0	0	0	0	0	0	0	0	0	0	0	0	0	0	0	0	0	0	0	0	0	0	0	0	0	0	0	0	0	0	0	0	0	0	0	0	0	0	0	0	0	0	0	0	0	0	0	0	0	0	0	0	0	0	0	0	0	0	0	0	0	0	0	0	0	0	0	0	0	0	0	0	0	0	0	0	0	0	0	0	0	0	0	0	0	0	0	0	0	0	0	0	0	0	0	0	0	0	0	0	0	0	0	0	0	0	0	0	0	0	0	0	0	0	0	0	0	0	0	0	0	0	0	0	0	0	0	0	0	0	0	0	0	0	0	0	0	0	0	0	0	0	0	0	0	0	0	0	0	0	0	0	0	0	0	0	0	0	0	0	0	0	0	0	0	0	0	0	0	0	0	0	0	0	0	0	0	0	0	0	0	0	0	0	0	0	0	0	0	0	0	0	0	0	0	0	0	0	0	0	0	0	0	129	1e-05	0	0	0	0	0	0	0	0	0	0	0	0	0	0	0	0	0	0	0	0	0	0	0	0	0	0	0	0	0	0	0	0	0	0	0	0	0	0
Bradyrhizobium sp. SK17	2057741	S	1401	0.00183	0	0	755	6e-05	0	0	0	0	0	0	0	0	0	0	0	0	0	0	0	0	0	0	0	0	0	0	0	0	0	0	0	0	0	0	0	0	0	0	0	0	0	0	0	0	0	0	0	0	0	0	0	0	0	0	0	0	0	0	0	0	0	0	0	0	0	0	0	0	0	0	0	0	0	0	0	0	0	0	0	0	0	0	0	0	0	0	0	0	0	0	0	0	0	0	0	0	0	0	0	0	0	0	0	0	0	0	0	0	0	0	0	0	0	0	0	0	0	0	0	0	0	0	0	0	0	0	0	0	0	0	0	0	0	0	0	0	0	0	0	0	0	0	0	0	0	0	0	0	0	0	0	0	0	0	0	0	0	0	0	0	0	0	0	0	0	0	0	0	0	0	0	0	0	0	0	0	0	0	0	0	0	0	0	0	0	0	0	0	0	0	873	0.00159	0	0	0	0	0	0	0	0	0	0	0	0	0	0	0	0	0	0	0	0	0	0	0	0	0	0	0	0	0	0	0	0	0	0	0	0	0	0	0	0	0	0	0	0	584	3e-05	0	0	0	0	0	0	0	0	0	0	0	0	0	0	0	0	0	0	0	0	0	0	0	0	0	0	0	0	0	0	0	0	0	0	0	0	0	0	0	0	0	0	0	0	0	0	0	0	0	0	0	0	0	0	0	0	0	0	0	0	0	0	0	0	0	0	0	0	0	0	0	0	7217	0.00051	5738	0.00041	54291	0.00348	1521	0.00011	11967	0.00093	10057	0.00077	0	0	0	0	0	0	0	0	0	0	0	0	0	0	4032	0.00043	0	0	0	0	0	0	592	0.00127	0	0	0	0	0	0	791	5e-05	17816	0.00169	2797	0.00023	10719	0.01049	6233	0.00059	0	0	0	0	0	0	0	0	0	0	0	0	0	0	0	0	0	0	0	0	0	0	0	0	0	0	0	0	0	0	0	0	0	0	0	0	0	0	588	4e-05	0	0	0	0	0	0	0	0	0	0	0	0	0	0	0	0	0	0	0	0	0	0	0	0	0	0	0	0	0	0	0	0	0	0	0	0	0	0	0	0	0	0	0	0	0	0	0	0	0	0	0	0	0	0	0	0	0	0	0	0	1284	9e-05	0	0	0	0	0	0	0	0	0	0	0	0	0	0	0	0	0	0	0	0	0	0	8559	0.00243	0	0	0	0	0	0	0	0	0	0	0	0	0	0	0	0	0	0	0	0	0	0	0	0	0	0	0	0	0	0	0	0	0	0	0	0	0	0	0	0	0	0	0	0	0	0	0	0	0	0	0	0	0	0	0	0	0	0	0	0	0	0	0	0	1064	0.00014	0	0	0	0	0	0	0	0	0	0	0	0	0	0	0	0	0	0	0	0	0	0	0	0	0	0	0	0	0	0	0	0	1317	9e-05	0	0	0	0	0	0	0	0	0	0	0	0	0	0	0	0	0	0	0	0	0	0	0	0	0	0	0	0	0	0	0	0	0	0	0	0	0	0	0	0	0	0	0	0	0	0	0	0	0	0	0	0	0	0	0	0	0	0	0	0	0	0	0	0	0	0	0	0	0	0	0	0	0	0	0	0	0	0	0	0	0	0	0	0	0	0	1220	0.00011	0	0	0	0	0	0	0	0	0	0	0	0	0	0	0	0	0	0	0	0	0	0	0	0	0	0	0	0	0	0	0	0	0	0	0	0	0	0	0	0	0	0	0	0	0	0	0	0	0	0	0	0	0	0	95	1e-05	0	0	0	0	0	0	0	0	0	0	0	0	0	0	0	0	0	0	0	0	0	0	0	0	0	0	0	0	0	0	0	0	0	0	0	0	0	0	0	0	0	0	0	0	0	0	0	0	0	0	0	0	0	0	0	0	0	0	0	0	0	0	0	0	0	0	0	0	0	0	0	0	0	0	0	0	0	0	0	0	0	0	0	0	0	0	0	0	0	0	0	0	0	0	0	0	0	0	0	0	0	0	0	0	0	0	0	0	0	0	0	0	0	0	0	0	0	0	0	0	0	0	0	0	0	0	0	0	0	0	0	0	0	0	0	0	0	0	0	0	0	0	0	0	0	0	0	0	0	0	0	0	0	0	0	0	0	0	0	0	0	0	0	0	0	0	0	0	0	0	0	0
Hydrogenophaga crassostreae	1763535	S	0	0	0	0	493	4e-05	2025	0.00012	1034	7e-05	312	2e-05	3939	0.00028	1159	9e-05	6398	0.00048	239	2e-05	166	1e-05	1259	7e-05	1320	8e-05	656	4e-05	82	0	978	7e-05	1658	0.00014	254	2e-05	3740	0.00028	2360	0.00018	710	6e-05	1631	9e-05	613	5e-05	768	5e-05	324	2e-05	130	1e-05	683	5e-05	2881	0.00018	695	5e-05	49	0	1244	9e-05	3074	0.00024	1357	0.00011	10035	0.00095	898	8e-05	125	1e-05	2099	0.00015	3077	0.00017	1669	9e-05	235	2e-05	260	1e-05	619	6e-05	1214	0.00011	462	3e-05	1729	0.00017	131	1e-05	4053	0.00027	362	3e-05	4551	0.00031	661	5e-05	567	5e-05	418	3e-05	1764	0.00013	203	2e-05	418	2e-05	227	2e-05	847	6e-05	501	4e-05	320	3e-05	439	2e-05	327	2e-05	0	0	1879	0.00011	3229	0.00022	3115	0.0002	1494	0.00012	4867	0.00015	3476	0.0002	3256	0.00017	3617	0.00023	3627	0.00025	4530	0.00021	6233	0.00055	5788	0.00046	6939	0.00088	5148	0.00043	4420	0.00052	5445	0.00046	4597	0.00034	3334	0.00025	4616	0.00053	3155	0.00019	12081	0.00085	11756	0.00094	5015	0.00047	6919	0.00047	1332	9e-05	2683	0.00014	2339	0.00024	1687	0.00012	1647	9e-05	1226	8e-05	818	5e-05	1679	0.0001	1227	7e-05	1120	7e-05	0	0	1707	9e-05	1071	7e-05	247	1e-05	438	5e-05	1118	7e-05	484	3e-05	1375	0.00012	5021	0.00017	692	6e-05	391	2e-05	1164	9e-05	33	0	208	2e-05	1522	0.0001	660	4e-05	460	3e-05	150	1e-05	519	4e-05	1919	0.00015	163	1e-05	613	7e-05	0	0	808	5e-05	526	4e-05	272	2e-05	7003	0.00027	1063	8e-05	108	1e-05	533	4e-05	859	6e-05	186	2e-05	1184	6e-05	2556	0.00013	309	2e-05	1282	7e-05	315	2e-05	1457	0.00011	1281	8e-05	4489	0.00018	4007	0.00028	341	2e-05	91	1e-05	0	0	0	0	1125	0.00015	274	3e-05	99	1e-05	217	1e-05	134	1e-05	8610	0.00043	1007	8e-05	102	1e-05	376	3e-05	1016	8e-05	0	0	2412	0.00014	242	3e-05	217	1e-05	124	1e-05	1768	0.00013	596	4e-05	781	5e-05	0	0	0	0	467	4e-05	2100	0.0001	1863	0.00014	223	1e-05	222	1e-05	0	0	352	2e-05	0	0	1469	0.00016	2715	0.00012	2982	0.00024	241	2e-05	0	0	54	0	569	3e-05	1093	9e-05	1338	9e-05	0	0	0	0	0	0	359	3e-05	47	0	169	1e-05	365	2e-05	1208	8e-05	153	1e-05	809	4e-05	76	1e-05	609	3e-05	262	2e-05	267	2e-05	155	1e-05	766	6e-05	2592	0.00021	640	4e-05	123	1e-05	68	0	2691	0.00016	3127	0.00024	50	1e-05	1075	8e-05	303	3e-05	310	3e-05	385	3e-05	240	2e-05	5824	0.00045	511	4e-05	252	2e-05	114	1e-05	494	5e-05	413	3e-05	211	1e-05	1465	0.0001	910	5e-05	558	5e-05	400	3e-05	0	0	1213	8e-05	2665	0.00025	1720	0.00012	1665	0.00011	193	1e-05	503	7e-05	711	5e-05	116	1e-05	1027	6e-05	594	3e-05	711	4e-05	1370	0.0001	315	2e-05	613	4e-05	1551	0.00011	1461	0.00015	1543	0.00019	104	1e-05	106	1e-05	332	2e-05	196	2e-05	3251	0.00016	347	3e-05	4556	0.0003	282	3e-05	629	5e-05	126	4e-05	1062	8e-05	513	4e-05	2755	0.00034	498	4e-05	357	3e-05	870	7e-05	311	3e-05	531	3e-05	661	4e-05	340	3e-05	1920	0.00017	982	8e-05	9541	0.00101	190	1e-05	631	3e-05	628	5e-05	1134	8e-05	972	7e-05	393	6e-05	290	2e-05	411	4e-05	419	3e-05	825	5e-05	311	2e-05	477	3e-05	1612	0.00012	1688	0.0001	356	3e-05	810	6e-05	115	1e-05	1053	7e-05	1890	0.00012	1813	0.00023	606	6e-05	921	7e-05	206	2e-05	686	5e-05	678	5e-05	230	2e-05	1735	0.00011	793	6e-05	2436	0.00017	741	6e-05	161	1e-05	649	5e-05	1368	9e-05	214	1e-05	307	3e-05	1946	0.00014	357	3e-05	839	7e-05	305	2e-05	584	4e-05	1293	9e-05	341	2e-05	600	5e-05	176	1e-05	132	1e-05	525	5e-05	650	5e-05	0	0	196	2e-05	1421	0.0001	746	4e-05	275	3e-05	382	2e-05	242	2e-05	1744	9e-05	566	3e-05	1028	8e-05	306	2e-05	182	1e-05	500	3e-05	511	4e-05	739	5e-05	468	3e-05	319	2e-05	489	3e-05	397	3e-05	542	4e-05	549	6e-05	4929	0.00043	1805	0.0001	524	4e-05	193	2e-05	108	1e-05	835	3e-05	733	6e-05	2597	0.00026	432	3e-05	258	2e-05	729	6e-05	210	1e-05	240	2e-05	309	2e-05	209	2e-05	642	5e-05	398	2e-05	601	3e-05	68	0	0	0	476	3e-05	1097	8e-05	632	5e-05	882	7e-05	565	4e-05	1330	0.00011	916	6e-05	501	5e-05	988	6e-05	1300	9e-05	374	2e-05	1947	7e-05	185	1e-05	73	1e-05	501	4e-05	658	6e-05	382	2e-05	458	4e-05	405	3e-05	4160	0.00027	0	0	136	1e-05	593	4e-05	120	1e-05	1400	9e-05	127	1e-05	92	1e-05	0	0	256	2e-05	246	1e-05	102	1e-05	210	1e-05	445	3e-05	859	3e-05	1029	7e-05	3396	0.00026	744	4e-05	1215	0.0001	1285	0.00011	1712	0.0001	894	5e-05	3489	0.00029	539	3e-05	123	1e-05	6444	0.00045	193	1e-05	10081	0.00074	292	2e-05	346	2e-05	290	1e-05	335	3e-05	289	2e-05	428	3e-05	405	3e-05	469	3e-05	381	2e-05	1310	9e-05	0	0	1918	0.00012	285	2e-05	248	1e-05	3294	0.0002	470	3e-05	480	4e-05	220	1e-05	0	0	605	4e-05	179	1e-05	177	1e-05	4847	0.0006	6327	0.0008	777	4e-05	2374	0.00013	449	6e-05	897	6e-05	5744	0.00078	3347	0.00022	2074	0.00013	350	5e-05	3939	0.00021	1605	9e-05	674	5e-05	3502	0.00036	1108	6e-05	64	1e-05	234	2e-05	458	2e-05	1892	0.00019	48	0	299	2e-05	251	2e-05	165	1e-05	863	5e-05	132	1e-05	650	5e-05	294	2e-05	228	1e-05	127	1e-05	122	1e-05	110	1e-05	1651	0.00011	53	0	0	0	0	0	624	4e-05	0	0	0	0
Methylococcus capsulatus	414	S	0	0	0	0	331	3e-05	166	1e-05	42	0	112	1e-05	29	0	72	1e-05	41	0	3386	0.00023	4713	0.00035	815	5e-05	216	1e-05	0	0	749	5e-05	0	0	149	1e-05	135	1e-05	93	1e-05	81	1e-05	95	1e-05	242	1e-05	676	6e-05	89	1e-05	1981	0.00012	3664	0.00027	144	1e-05	207	1e-05	0	0	0	0	0	0	178	1e-05	303	2e-05	157	1e-05	0	0	112	1e-05	581	4e-05	96	1e-05	93	0	4467	0.00033	7865	0.00036	156	2e-05	145	1e-05	0	0	418	4e-05	0	0	189	1e-05	435	3e-05	131	1e-05	309	2e-05	659	5e-05	336	2e-05	47	0	2088	0.00016	8727	0.00052	1410	0.00012	140	1e-05	129	1e-05	0	0	3557	0.00017	3903	0.00028	0	0	121	1e-05	69	0	67	0	104	1e-05	128	0	65	0	90	0	69	0	37	0	60	0	0	0	0	0	0	0	0	0	0	0	20	0	35	0	0	0	0	0	0	0	0	0	23	0	0	0	0	0	54	0	38	0	96	1e-05	74	1e-05	81	0	0	0	194	1e-05	49	0	0	0	0	0	0	0	539	3e-05	780	5e-05	60	0	0	0	132	1e-05	3320	0.00022	117	1e-05	1441	5e-05	0	0	717	4e-05	163	1e-05	44	0	0	0	42	0	193	1e-05	240	2e-05	0	0	557	4e-05	154	1e-05	125	1e-05	78	1e-05	423	4e-05	199	1e-05	753	6e-05	46	0	720	3e-05	209	2e-05	36	0	0	0	218	2e-05	2045	0.00017	356	2e-05	281	1e-05	0	0	356	2e-05	0	0	67	1e-05	132	1e-05	829	3e-05	140	1e-05	324	2e-05	575	5e-05	0	0	334	3e-05	167	2e-05	315	4e-05	0	0	2573	0.00016	7509	0.00038	518	3e-05	116	1e-05	0	0	897	8e-05	118	1e-05	569	5e-05	627	4e-05	0	0	1650	8e-05	8287	0.00048	0	0	0	0	486	3e-05	149	1e-05	0	0	204	2e-05	273	1e-05	198	2e-05	389	2e-05	840	4e-05	144	1e-05	615	3e-05	0	0	0	0	239	1e-05	148	1e-05	901	6e-05	0	0	228	2e-05	217	1e-05	97	1e-05	0	0	245	2e-05	254	2e-05	0	0	0	0	607	4e-05	0	0	153	1e-05	192	1e-05	0	0	77	0	109	1e-05	0	0	0	0	97	1e-05	0	0	17	0	0	0	87	1e-05	1956	0.00016	9038	0.00047	415	2e-05	521	4e-05	0	0	0	0	101	1e-05	202	2e-05	937	6e-05	438	3e-05	39	0	59	1e-05	49	0	2958	0.00023	27	0	265	2e-05	0	0	0	0	147	1e-05	0	0	80	1e-05	0	0	153	1e-05	0	0	32	0	0	0	2113	0.00013	41	1e-05	240	2e-05	348	2e-05	0	0	47	0	185	1e-05	0	0	46	0	0	0	103	1e-05	0	0	0	0	2341	0.00023	3523	0.00024	0	0	1934	0.00015	365	2e-05	0	0	162	1e-05	0	0	33	0	236	7e-05	29	0	74	1e-05	0	0	405	3e-05	0	0	0	0	89	1e-05	0	0	115	1e-05	62	1e-05	53	0	0	0	19	0	2178	0.00015	80	0	100	1e-05	231	2e-05	247	2e-05	0	0	0	0	121	1e-05	220	1e-05	162	1e-05	48	0	48	0	140	1e-05	0	0	0	0	773	6e-05	2427	0.00017	732	5e-05	287	2e-05	132	2e-05	0	0	0	0	207	2e-05	106	1e-05	95	1e-05	0	0	141	1e-05	188	1e-05	67	0	1259	0.0001	4860	0.00034	55	0	133	1e-05	207	1e-05	0	0	86	1e-05	227	2e-05	0	0	81	1e-05	136	1e-05	102	1e-05	93	1e-05	77	1e-05	362	3e-05	4627	0.00028	0	0	274	2e-05	0	0	0	0	160	1e-05	141	1e-05	0	0	194	1e-05	52	0	108	1e-05	54	0	0	0	1688	8e-05	8949	0.00032	89	1e-05	146	1e-05	54	0	0	0	345	2e-05	121	1e-05	0	0	144	1e-05	0	0	0	0	0	0	103	1e-05	1704	0.00014	5695	0.00035	293	1e-05	0	0	0	0	536	4e-05	0	0	0	0	222	1e-05	122	1e-05	0	0	0	0	105	1e-05	125	1e-05	101	1e-05	684	5e-05	2290	0.00019	598	4e-05	160	1e-05	0	0	355	3e-05	0	0	0	0	85	1e-05	0	0	0	0	192	1e-05	796	5e-05	0	0	2027	0.00012	4334	0.00034	374	3e-05	73	1e-05	0	0	176	1e-05	0	0	77	0	0	0	616	4e-05	55	0	874	5e-05	173	1e-05	1847	0.0001	2034	0.00017	1819	0.00014	1333	8e-05	1158	6e-05	2075	0.00012	480	3e-05	734	5e-05	2224	9e-05	1117	8e-05	146	1e-05	1769	0.0001	24	0	403	3e-05	401	2e-05	645	4e-05	146	1e-05	138	1e-05	141	1e-05	89	1e-05	1162	9e-05	0	0	150	1e-05	169	1e-05	649	3e-05	156	1e-05	125	1e-05	0	0	86	1e-05	157	1e-05	243	2e-05	321	2e-05	942	7e-05	112	1e-05	2192	0.00013	820	4e-05	282	2e-05	132	1e-05	1615	0.00013	0	0	61	0	0	0	453	3e-05	184	1e-05	0	0	0	0	0	0	0	0	0	0	0	0	24	0	0	0	0	0	129	2e-05	0	0	0	0	0	0	0	0	0	0	0	0	0	0	54	0	81	1e-05	359	3e-05	160	1e-05	248	2e-05	437	3e-05	687	4e-05	276	2e-05	116	1e-05	170	1e-05	609	3e-05	188	1e-05	142	1e-05	417	3e-05	107	1e-05	444	3e-05	0	0	0	0	258	1e-05	0	0	0	0
Klebsiella quasipneumoniae	1463165	S	979	0.00128	8513	0.0008	0	0	0	0	0	0	72200	0.00534	0	0	18215	0.00149	8980	0.00067	23476	0.00158	116595	0.00877	10509	0.00058	1253	7e-05	0	0	0	0	0	0	0	0	0	0	0	0	0	0	259399	0.02277	0	0	0	0	12376	0.00086	50875	0.00311	60879	0.00441	18202	0.00122	0	0	0	0	0	0	1237	9e-05	0	0	0	0	0	0	1005	9e-05	0	0	16693	0.00122	27140	0.00151	2542	0.00013	1210	9e-05	50741	0.00234	1034	0.0001	0	0	776	5e-05	0	0	0	0	0	0	0	0	0	0	0	0	0	0	0	0	1228	9e-05	114880	0.00856	2340	0.00014	321523	0.02635	132343	0.00946	7713	0.00058	1130	9e-05	41290	0.002	0	0	34239	0.003	10740	0.00065	0	0	882	6e-05	923	8e-05	9426	0.00029	10680	0.00061	8474	0.00044	0	0	0	0	17090	0.00079	0	0	0	0	0	0	0	0	0	0	0	0	595	4e-05	0	0	0	0	19675	0.00116	0	0	0	0	0	0	0	0	858	6e-05	37678	0.00195	0	0	1304	9e-05	2413	0.00014	10072	0.00065	0	0	19318	0.00115	11930	0.00071	18347	0.00112	0	0	2369	0.00012	37134	0.00259	126601	0.0076	0	0	2464	0.00016	0	0	0	0	3297	0.00011	668	6e-05	0	0	0	0	542828	0.05127	0	0	942	6e-05	12912	0.00083	2507	0.00018	18863	0.00176	2249	0.00017	0	0	0	0	68807	0.00798	0	0	1302	8e-05	0	0	0	0	2481	0.0001	24030	0.00181	77830	0.00507	0	0	0	0	0	0	0	0	37938	0.00192	0	0	1623	9e-05	45896	0.00335	0	0	45394	0.00274	26994	0.00109	0	0	0	0	0	0	1871	0.00051	0	0	0	0	0	0	2572	0.00015	322307	0.01948	215605	0.01104	1267	6e-05	13023	0.00098	0	0	0	0	0	0	0	0	0	0	0	0	356313	0.01833	132378	0.00761	4515	0.00032	183013	0.01311	0	0	0	0	0	0	29105	0.00224	20010	0.00099	97941	0.00743	0	0	0	0	0	0	30944	0.0016	19233	0.002	46403	0.005	40640	0.00185	0	0	0	0	0	0	0	0	111455	0.00685	82634	0.00669	24008	0.00154	0	0	0	0	0	0	26331	0.00248	0	0	173937	0.01462	4256	0.00028	33836	0.00218	0	0	0	0	3252	0.00024	0	0	2711	0.00022	1280	8e-05	1495	0.0001	14709	0.00118	13732	0.00111	0	0	17335	0.00138	47800	0.00251	1524	9e-05	0	0	0	0	0	0	0	0	1524	0.00016	0	0	2090	0.00016	7986	0.00061	1605	0.00014	7100	0.00052	81235	0.00633	8988	0.00098	0	0	0	0	0	0	0	0	30585	0.0025	0	0	19529	0.00153	0	0	0	0	9716	0.0007	21413	0.00143	68094	0.00426	75786	0.00991	13400	0.00086	0	0	21419	0.00116	0	0	0	0	0	0	0	0	0	0	0	0	8104	0.00082	990	0.00012	0	0	98248	0.00678	0	0	2257	0.00017	957	5e-05	0	0	0	0	0	0	0	0	0	0	1138	9e-05	1256	9e-05	0	0	0	0	1147	0.00011	0	0	0	0	0	0	0	0	0	0	0	0	2013	0.00016	7219	0.00076	143322	0.00972	1223	6e-05	0	0	5984	0.0004	0	0	37538	0.00538	19457	0.00149	0	0	0	0	20680	0.00133	0	0	0	0	0	0	2392	0.00014	2736	0.00023	74700	0.00587	153490	0.01055	1482	9e-05	0	0	0	0	1176	0.00011	0	0	0	0	0	0	0	0	0	0	1452	9e-05	2176	0.00016	34114	0.00241	32809	0.00264	39812	0.00275	37258	0.00259	1184	8e-05	0	0	0	0	0	0	0	0	0	0	0	0	855	5e-05	0	0	60825	0.00384	1678	0.00013	16765	0.00137	71375	0.00431	23276	0.00209	0	0	0	0	957	7e-05	0	0	0	0	0	0	0	0	0	0	1683	9e-05	31633	0.00186	1524	0.00012	316745	0.01563	363125	0.01298	26816	0.00187	13928	0.00106	0	0	55007	0.00361	0	0	0	0	0	0	0	0	4472	0.00052	0	0	11951	0.00069	2236	0.00016	238254	0.01892	140762	0.00874	64656	0.00238	0	0	0	0	0	0	0	0	0	0	1207	7e-05	0	0	974	7e-05	12607	0.00137	0	0	19214	0.00109	25330	0.00134	124653	0.00852	97839	0.00827	22942	0.00151	0	0	39133	0.0029	0	0	2494	0.00019	0	0	0	0	0	0	0	0	0	0	10827	0.00067	280920	0.01046	127794	0.00785	4987	0.00039	36674	0.00295	0	0	14948	0.00094	857	7e-05	108044	0.00851	0	0	5353	0.00049	225313	0.01558	0	0	159018	0.00932	0	0	122278	0.00694	0	0	43969	0.00332	195450	0.01207	103415	0.0055	20230	0.00113	0	0	216988	0.01361	0	0	0	0	0	0	0	0	2298	0.00019	0	0	0	0	117818	0.00671	0	0	40245	0.00232	0	0	0	0	128536	0.0096	0	0	0	0	0	0	0	0	0	0	0	0	0	0	0	0	408863	0.02569	0	0	0	0	0	0	0	0	1926	0.00012	0	0	0	0	0	0	0	0	0	0	0	0	0	0	0	0	0	0	0	0	5255	0.00067	32989	0.00184	37696	0.00209	0	0	18256	0.00128	0	0	38721	0.0025	43455	0.00273	7917	0.00104	11561	0.00063	22712	0.0012	0	0	0	0	24125	0.00126	0	0	0	0	1429	7e-05	0	0	159169	0.01184	325324	0.01692	894777	0.05927	610672	0.04688	856237	0.05198	573279	0.04051	97947	0.00718	122240	0.00736	952224	0.05098	199234	0.01362	43389	0.00347	249812	0.01751	89705	0.00588	0	0	1637	0.00014	0	0	0	0	0	0	0	0
Corynebacterium jeikeium	38289	S	725	0.00095	0	0	6623	0.00056	0	0	599	4e-05	0	0	0	0	0	0	0	0	0	0	0	0	0	0	0	0	0	0	0	0	0	0	0	0	0	0	0	0	0	0	0	0	0	0	0	0	0	0	0	0	0	0	0	0	0	0	0	0	0	0	0	0	0	0	0	0	0	0	0	0	0	0	1093	8e-05	0	0	0	0	0	0	0	0	0	0	0	0	0	0	0	0	549	5e-05	0	0	885	6e-05	0	0	2721	0.0002	0	0	0	0	0	0	0	0	0	0	0	0	0	0	0	0	0	0	0	0	0	0	0	0	0	0	0	0	0	0	0	0	0	0	0	0	0	0	0	0	0	0	0	0	0	0	0	0	0	0	0	0	0	0	0	0	0	0	0	0	0	0	0	0	0	0	0	0	0	0	0	0	0	0	0	0	0	0	0	0	0	0	0	0	0	0	0	0	0	0	0	0	524	0.00095	0	0	0	0	0	0	0	0	0	0	0	0	0	0	0	0	0	0	446	3e-05	0	0	0	0	0	0	0	0	0	0	376	3e-05	0	0	694	5e-05	0	0	0	0	0	0	0	0	0	0	0	0	0	0	0	0	0	0	0	0	0	0	0	0	2046	0.00017	470	2e-05	1654	8e-05	0	0	0	0	0	0	0	0	0	0	496	2e-05	0	0	0	0	0	0	0	0	0	0	0	0	1066	0.00013	0	0	0	0	0	0	0	0	0	0	0	0	0	0	0	0	0	0	414	2e-05	0	0	0	0	0	0	0	0	0	0	0	0	0	0	0	0	0	0	0	0	0	0	0	0	0	0	3444	0.00025	587	3e-05	0	0	0	0	0	0	0	0	0	0	0	0	2656	0.0002	0	0	0	0	0	0	0	0	0	0	0	0	0	0	7628	0.0005	0	0	0	0	0	0	0	0	0	0	0	0	0	0	0	0	0	0	0	0	0	0	0	0	488	3e-05	0	0	0	0	0	0	0	0	0	0	0	0	1992	0.00019	0	0	0	0	0	0	0	0	324	3e-05	0	0	0	0	0	0	0	0	0	0	0	0	0	0	0	0	0	0	0	0	0	0	0	0	0	0	0	0	0	0	0	0	0	0	1211	7e-05	0	0	0	0	0	0	739	5e-05	0	0	598	4e-05	827	6e-05	0	0	0	0	0	0	0	0	0	0	0	0	0	0	0	0	0	0	0	0	0	0	0	0	0	0	0	0	0	0	0	0	0	0	0	0	0	0	0	0	513	3e-05	0	0	0	0	0	0	0	0	0	0	0	0	0	0	0	0	0	0	0	0	0	0	0	0	0	0	0	0	0	0	0	0	505	4e-05	0	0	0	0	0	0	0	0	0	0	0	0	0	0	0	0	529	4e-05	0	0	0	0	0	0	0	0	0	0	0	0	0	0	0	0	0	0	0	0	0	0	271	2e-05	1317	0.00012	2033	0.00015	0	0	0	0	0	0	30962	0.00192	3671	0.00025	0	0	0	0	0	0	0	0	0	0	0	0	0	0	0	0	0	0	0	0	0	0	0	0	0	0	790	4e-05	0	0	0	0	0	0	0	0	0	0	0	0	0	0	0	0	560	3e-05	0	0	0	0	2035	0.00015	0	0	0	0	0	0	0	0	0	0	0	0	2235	8e-05	0	0	0	0	584	4e-05	0	0	0	0	0	0	3368	0.00031	0	0	0	0	0	0	0	0	0	0	0	0	0	0	0	0	0	0	0	0	2026	0.00015	0	0	0	0	0	0	0	0	0	0	0	0	0	0	0	0	0	0	0	0	0	0	0	0	0	0	0	0	0	0	0	0	0	0	0	0	0	0	0	0	0	0	0	0	0	0	0	0	0	0	0	0	0	0	0	0	0	0	0	0	0	0	0	0	0	0	0	0	0	0	0	0	0	0	0	0	0	0	0	0	0	0	0	0	0	0	5491	0.00042	0	0	2948	0.00013	0	0	4091	0.00031	0	0	0	0	0	0	0	0	0	0	0	0	0	0	0	0	0	0	0	0	0	0	0	0	0	0	0	0	0	0	0	0	0	0	0	0	0	0	0	0	0	0	0	0	0	0	0	0	0	0	0	0	0	0	0	0	0	0	0	0	0	0	0	0	0	0	0	0	0	0	0	0	0	0	0	0	0	0	0	0	0	0	0	0	0	0	0	0	0	0	0	0	0	0	0	0	0	0	0	0	0	0	0	0	0	0	0	0	0	0
Chryseobacterium bernardetii	1241978	S	0	0	0	0	0	0	0	0	0	0	0	0	0	0	0	0	0	0	0	0	0	0	0	0	0	0	0	0	0	0	0	0	0	0	0	0	0	0	0	0	0	0	0	0	0	0	0	0	0	0	0	0	0	0	0	0	0	0	0	0	0	0	0	0	0	0	0	0	0	0	0	0	0	0	276	2e-05	0	0	0	0	0	0	0	0	0	0	0	0	0	0	0	0	0	0	0	0	0	0	0	0	0	0	0	0	0	0	0	0	0	0	0	0	0	0	0	0	0	0	0	0	0	0	0	0	619	4e-05	640	4e-05	766	5e-05	1120	9e-05	1395	4e-05	1258	7e-05	705	4e-05	879	6e-05	856	6e-05	1057	5e-05	878	8e-05	1017	8e-05	599	8e-05	770	6e-05	717	8e-05	1044	9e-05	1018	7e-05	969	7e-05	356	4e-05	508	3e-05	467	3e-05	320	3e-05	359	3e-05	406	3e-05	968	7e-05	617	3e-05	470	5e-05	0	0	355	2e-05	0	0	635	4e-05	523	3e-05	0	0	504	3e-05	0	0	0	0	0	0	636	4e-05	0	0	426	3e-05	0	0	0	0	397	1e-05	186	2e-05	0	0	0	0	0	0	244	2e-05	0	0	0	0	0	0	0	0	0	0	0	0	0	0	0	0	0	0	0	0	0	0	2129	0.00018	336	1e-05	0	0	0	0	0	0	0	0	0	0	0	0	802	4e-05	0	0	0	0	217	2e-05	0	0	225	1e-05	0	0	0	0	0	0	0	0	0	0	0	0	0	0	0	0	0	0	0	0	0	0	0	0	0	0	0	0	0	0	0	0	0	0	0	0	0	0	0	0	0	0	0	0	0	0	0	0	0	0	0	0	0	0	0	0	0	0	0	0	0	0	0	0	0	0	0	0	0	0	0	0	0	0	0	0	0	0	0	0	0	0	0	0	0	0	0	0	0	0	0	0	0	0	0	0	708	6e-05	228	2e-05	0	0	0	0	0	0	0	0	0	0	0	0	0	0	0	0	0	0	0	0	0	0	0	0	0	0	0	0	0	0	0	0	0	0	0	0	1321	0.00014	492	3e-05	0	0	654	5e-05	0	0	0	0	0	0	0	0	0	0	122	1e-05	0	0	0	0	0	0	0	0	0	0	0	0	0	0	0	0	0	0	0	0	0	0	0	0	0	0	396	2e-05	0	0	0	0	0	0	0	0	0	0	229	2e-05	0	0	0	0	0	0	0	0	0	0	0	0	0	0	0	0	0	0	0	0	0	0	0	0	0	0	0	0	0	0	0	0	0	0	0	0	0	0	0	0	0	0	0	0	0	0	0	0	0	0	0	0	0	0	0	0	0	0	0	0	0	0	0	0	0	0	0	0	0	0	0	0	0	0	0	0	0	0	0	0	0	0	0	0	0	0	0	0	0	0	0	0	0	0	0	0	0	0	0	0	0	0	0	0	0	0	0	0	0	0	0	0	0	0	0	0	0	0	0	0	0	0	0	0	0	0	0	0	0	0	941	6e-05	0	0	0	0	0	0	0	0	0	0	276	2e-05	0	0	0	0	0	0	0	0	0	0	0	0	0	0	451	2e-05	0	0	0	0	0	0	0	0	0	0	0	0	0	0	0	0	0	0	0	0	0	0	0	0	1042	0.00012	0	0	0	0	0	0	0	0	0	0	0	0	0	0	262	3e-05	0	0	165	2e-05	0	0	0	0	0	0	0	0	0	0	0	0	0	0	0	0	0	0	0	0	0	0	0	0	0	0	0	0	0	0	0	0	0	0	0	0	0	0	0	0	0	0	0	0	0	0	0	0	0	0	0	0	0	0	0	0	0	0	0	0	0	0	0	0	8640	0.00057	0	0	0	0	0	0	0	0	0	0	0	0	0	0	0	0	0	0	0	0	1093	4e-05	0	0	0	0	0	0	238	2e-05	0	0	0	0	0	0	0	0	0	0	0	0	0	0	0	0	0	0	0	0	0	0	0	0	0	0	0	0	462	3e-05	975	7e-05	0	0	1458	9e-05	1198	8e-05	0	0	0	0	0	0	2025	0.00011	0	0	956	6e-05	0	0	545	3e-05	0	0	0	0	0	0	0	0	0	0	0	0	0	0	0	0	0	0	0	0	0	0	306	2e-05	0	0	0	0	1203	7e-05	0	0	0	0	0	0	0	0	0	0	440	3e-05	0	0	0	0	875	7e-05	912	5e-05	1008	7e-05	418	3e-05	0	0	544	4e-05	0	0	0	0	609	3e-05	0	0	0	0	388	3e-05	321	2e-05	0	0	0	0	0	0	0	0	0	0	0	0
Kiritimatiella glycovorans	1307763	S	0	0	0	0	0	0	5646	0.00034	0	0	0	0	0	0	2097	0.00017	0	0	19580	0.00132	26451	0.00199	5226	0.00029	0	0	0	0	26901	0.00163	0	0	3492	0.00029	2461	0.00023	4020	0.0003	5961	0.00046	0	0	1898	0.0001	4585	0.0004	0	0	19730	0.00121	17950	0.0013	0	0	10305	0.00064	22590	0.00155	20242	0.0017	0	0	0	0	0	0	0	0	0	0	0	0	0	0	0	0	12712	0.00065	20789	0.00155	39314	0.00181	3646	0.00036	9330	0.00087	10280	0.00071	35900	0.00349	0	0	0	0	0	0	0	0	0	0	0	0	7180	0.00048	0	0	26025	0.00194	39112	0.00232	0	0	0	0	3162	0.00024	0	0	27900	0.00135	23259	0.0017	0	0	9363	0.00056	0	0	0	0	6166	0.0005	12673	0.00039	0	0	5901	0.00031	0	0	3488	0.00024	6979	0.00032	0	0	0	0	0	0	2121	0.00018	1145	0.00014	2142	0.00018	3177	0.00023	3981	0.00029	2508	0.00029	5392	0.00032	2786	0.0002	3562	0.00029	3495	0.00033	0	0	0	0	0	0	3175	0.00033	0	0	0	0	0	0	4049	0.00027	0	0	0	0	0	0	0	0	0	0	15454	0.00108	0	0	0	0	0	0	0	0	0	0	20925	0.00073	9795	0.00084	7357	0.00046	4933	0.00039	0	0	0	0	0	0	0	0	0	0	0	0	11580	0.00086	12053	0.00095	0	0	0	0	0	0	0	0	0	0	17057	0.00148	16334	0.00063	5505	0.00042	0	0	0	0	0	0	0	0	0	0	5964	0.0003	0	0	28162	0.00151	0	0	0	0	0	0	7786	0.00032	14428	0.00101	0	0	0	0	0	0	0	0	20624	0.00275	0	0	16275	0.00094	13270	0.0008	15173	0.00078	0	0	0	0	3553	0.00031	0	0	0	0	0	0	0	0	0	0	16445	0.00085	21578	0.00124	0	0	0	0	5626	0.00036	6427	0.00047	0	0	0	0	0	0	8116	0.00062	10672	0.00049	15804	0.0008	0	0	0	0	0	0	0	0	0	0	5650	0.00045	3542	0.00022	0	0	0	0	0	0	0	0	0	0	15614	0.00148	0	0	0	0	0	0	0	0	0	0	0	0	0	0	0	0	0	0	0	0	0	0	0	0	0	0	0	0	0	0	0	0	0	0	13497	0.00108	41391	0.00217	0	0	12476	0.00095	0	0	0	0	0	0	0	0	0	0	0	0	0	0	0	0	0	0	20303	0.00158	0	0	0	0	0	0	0	0	0	0	0	0	0	0	0	0	0	0	0	0	0	0	0	0	18348	0.00115	0	0	0	0	23477	0.00136	0	0	0	0	0	0	0	0	0	0	0	0	0	0	0	0	0	0	18506	0.00184	16373	0.00113	27198	0.00181	28947	0.00223	19372	0.00093	0	0	0	0	0	0	0	0	4025	0.00114	0	0	0	0	0	0	0	0	0	0	0	0	0	0	0	0	0	0	0	0	0	0	0	0	0	0	23894	0.00162	0	0	0	0	0	0	20332	0.00142	1527	0.00022	0	0	0	0	0	0	0	0	0	0	0	0	0	0	0	0	0	0	15052	0.00118	12855	0.00088	0	0	0	0	3869	0.00049	0	0	6374	0.00047	0	0	12920	0.00092	6199	0.00044	0	0	0	0	0	0	0	0	14811	0.00119	8987	0.00062	0	0	0	0	7629	0.00053	0	0	0	0	0	0	0	0	0	0	0	0	0	0	0	0	0	0	13853	0.00113	18389	0.00111	0	0	8442	0.00061	69478	0.00563	0	0	0	0	0	0	0	0	0	0	0	0	0	0	0	0	0	0	14061	0.00069	27232	0.00097	0	0	0	0	0	0	0	0	6885	0.00034	0	0	0	0	0	0	0	0	0	0	0	0	0	0	10938	0.00087	17793	0.0011	12836	0.00047	28680	0.00227	5129	0.00052	10134	0.00071	0	0	0	0	0	0	0	0	0	0	0	0	0	0	0	0	0	0	13521	0.00092	13308	0.00113	0	0	14282	0.0011	0	0	11630	0.00087	0	0	0	0	0	0	0	0	0	0	0	0	0	0	9542	0.00036	12985	0.0008	12156	0.00095	0	0	0	0	0	0	13690	0.00112	0	0	0	0	0	0	10989	0.00076	11360	0.00075	21209	0.00124	27036	0.00174	22084	0.00125	25132	0.00207	20840	0.00157	39656	0.00245	14276	0.00076	27366	0.00154	0	0	0	0	0	0	0	0	16025	0.00121	0	0	13751	0.00116	11602	0.00097	30635	0.00176	0	0	30444	0.00253	25295	0.00146	45148	0.00302	20474	0.00142	25980	0.00194	0	0	0	0	0	0	0	0	0	0	0	0	10376	0.00075	30839	0.00208	0	0	10753	0.00067	9343	0.00062	31689	0.0025	20342	0.00125	0	0	0	0	4971	0.0003	13819	0.00086	0	0	64810	0.00376	18889	0.00111	20363	0.00146	10585	0.00074	20958	0.00119	0	0	0	0	0	0	0	0	328	5e-05	0	0	925	0.00013	0	0	0	0	0	0	0	0	0	0	0	0	1634	0.00017	0	0	767	6e-05	17928	0.00124	5499	0.00026	2980	0.0003	0	0	0	0	2796	0.00019	0	0	0	0	0	0	0	0	0	0	0	0	0	0	0	0	0	0	0	0	17992	0.00113	19060	0.00167	7890	0.00127	37374	0.00217	1800	0.00029	26041	0.00213
Polynucleobacter acidiphobus	556053	S	0	0	0	0	0	0	40	0	0	0	0	0	0	0	0	0	0	0	112	1e-05	119	1e-05	0	0	0	0	0	0	354	2e-05	0	0	0	0	0	0	0	0	0	0	0	0	0	0	0	0	0	0	134	1e-05	123	1e-05	0	0	0	0	0	0	0	0	0	0	0	0	51	0	35	0	0	0	0	0	0	0	0	0	0	0	105	1e-05	177	1e-05	0	0	0	0	0	0	0	0	0	0	0	0	0	0	0	0	0	0	0	0	28	0	0	0	261	2e-05	304	2e-05	0	0	0	0	0	0	0	0	298	1e-05	507	4e-05	0	0	0	0	0	0	0	0	0	0	0	0	0	0	0	0	0	0	0	0	0	0	0	0	0	0	0	0	0	0	0	0	0	0	0	0	0	0	0	0	0	0	0	0	0	0	0	0	0	0	0	0	0	0	0	0	0	0	0	0	0	0	0	0	0	0	0	0	0	0	0	0	0	0	0	0	0	0	0	0	0	0	0	0	115	1e-05	31	0	0	0	0	0	0	0	0	0	0	0	0	0	0	0	0	0	0	0	0	0	0	0	0	0	0	0	0	0	27	0	0	0	0	0	0	0	0	0	0	0	0	0	0	0	39	0	0	0	0	0	0	0	0	0	0	0	0	0	0	0	0	0	0	0	0	0	0	0	0	0	0	0	37	0	0	0	0	0	43	0	150	1e-05	0	0	0	0	0	0	0	0	0	0	0	0	0	0	0	0	51	0	198	1e-05	100	1e-05	0	0	0	0	0	0	0	0	0	0	44	0	0	0	0	0	77	0	0	0	24	0	0	0	0	0	0	0	0	0	0	0	0	0	0	0	0	0	0	0	0	0	370	4e-05	0	0	0	0	0	0	24	0	0	0	0	0	0	0	0	0	0	0	0	0	0	0	0	0	0	0	0	0	0	0	0	0	0	0	104	1e-05	143	1e-05	0	0	0	0	0	0	0	0	0	0	0	0	0	0	0	0	0	0	0	0	0	0	113	1e-05	0	0	0	0	0	0	0	0	0	0	0	0	0	0	0	0	0	0	0	0	0	0	0	0	237	1e-05	0	0	0	0	36	0	0	0	0	0	0	0	0	0	0	0	40	0	28	0	0	0	0	0	121	1e-05	159	1e-05	0	0	118	1e-05	0	0	0	0	0	0	0	0	0	0	0	0	0	0	0	0	0	0	0	0	0	0	0	0	0	0	0	0	0	0	0	0	0	0	0	0	0	0	25	0	0	0	0	0	0	0	0	0	0	0	0	0	0	0	0	0	0	0	0	0	0	0	0	0	0	0	0	0	24	0	44	0	0	0	0	0	0	0	0	0	0	0	0	0	0	0	0	0	0	0	0	0	0	0	0	0	50	0	124	1e-05	0	0	0	0	0	0	0	0	0	0	0	0	0	0	0	0	0	0	0	0	0	0	0	0	0	0	61	0	0	0	0	0	0	0	0	0	0	0	0	0	0	0	0	0	0	0	0	0	0	0	0	0	83	0	137	0	0	0	0	0	0	0	0	0	0	0	0	0	0	0	0	0	0	0	0	0	0	0	0	0	0	0	130	1e-05	0	0	0	0	0	0	0	0	0	0	0	0	0	0	54	0	0	0	0	0	0	0	0	0	0	0	0	0	0	0	0	0	0	0	0	0	22	0	0	0	0	0	0	0	0	0	0	0	0	0	0	0	0	0	52	0	216	2e-05	0	0	0	0	0	0	0	0	0	0	40	0	0	0	117	1e-05	0	0	43	0	120	1e-05	468	3e-05	34	0	86	1e-05	127	1e-05	142	1e-05	558	3e-05	0	0	0	0	39	0	0	0	0	0	0	0	72	1e-05	0	0	33	0	0	0	69	1e-05	0	0	66	0	0	0	59	0	0	0	0	0	0	0	0	0	0	0	0	0	0	0	0	0	0	0	0	0	0	0	46	0	0	0	0	0	0	0	0	0	0	0	0	0	0	0	0	0	0	0	0	0	0	0	0	0	0	0	0	0	0	0	0	0	0	0	0	0	0	0	0	0	0	0	0	0	0	0	0	0	0	0	0	0	0	0	0	0	0	0	87	1e-05	0	0	0	0	0	0	0	0	0	0	0	0	0	0	0	0	0	0	0	0	0	0	0	0	44	0	69	0	0	0	0	0	0	0	0	0	0	0
Capnocytophaga endodontalis	2708117	S	0	0	0	0	0	0	0	0	0	0	0	0	0	0	0	0	0	0	0	0	0	0	0	0	0	0	0	0	0	0	0	0	0	0	0	0	0	0	0	0	0	0	0	0	0	0	0	0	0	0	0	0	0	0	0	0	0	0	0	0	0	0	0	0	0	0	0	0	0	0	0	0	0	0	0	0	0	0	0	0	0	0	0	0	0	0	0	0	0	0	0	0	0	0	318	2e-05	216	1e-05	0	0	0	0	0	0	0	0	0	0	0	0	0	0	0	0	0	0	0	0	0	0	0	0	0	0	0	0	0	0	0	0	0	0	0	0	0	0	0	0	0	0	0	0	0	0	0	0	0	0	0	0	0	0	0	0	0	0	0	0	0	0	0	0	0	0	0	0	0	0	0	0	0	0	0	0	428	2e-05	0	0	1463	0.0001	1007	6e-05	0	0	0	0	0	0	0	0	0	0	46	8e-05	0	0	0	0	0	0	0	0	0	0	0	0	0	0	0	0	790	7e-05	0	0	0	0	0	0	0	0	0	0	0	0	0	0	0	0	0	0	0	0	0	0	0	0	0	0	0	0	0	0	1653	0.00014	0	0	0	0	0	0	0	0	0	0	0	0	0	0	0	0	0	0	0	0	0	0	0	0	0	0	0	0	0	0	0	0	0	0	0	0	0	0	0	0	0	0	0	0	0	0	0	0	0	0	0	0	0	0	0	0	0	0	0	0	0	0	0	0	0	0	0	0	0	0	0	0	0	0	0	0	0	0	0	0	0	0	0	0	0	0	0	0	0	0	0	0	0	0	0	0	0	0	0	0	0	0	108	0.00023	0	0	0	0	0	0	0	0	0	0	310	3e-05	0	0	0	0	0	0	0	0	0	0	0	0	0	0	0	0	0	0	0	0	0	0	0	0	0	0	0	0	0	0	0	0	0	0	0	0	0	0	0	0	0	0	0	0	0	0	0	0	0	0	0	0	0	0	0	0	0	0	0	0	0	0	0	0	0	0	0	0	0	0	0	0	0	0	0	0	0	0	0	0	0	0	0	0	0	0	0	0	0	0	0	0	0	0	0	0	0	0	0	0	0	0	0	0	96	1e-05	0	0	0	0	0	0	0	0	0	0	0	0	2201	0.00011	0	0	0	0	0	0	0	0	0	0	0	0	0	0	0	0	0	0	0	0	0	0	0	0	0	0	0	0	0	0	0	0	0	0	0	0	0	0	0	0	0	0	0	0	0	0	0	0	0	0	0	0	0	0	0	0	0	0	0	0	0	0	0	0	0	0	0	0	0	0	0	0	0	0	0	0	0	0	0	0	0	0	0	0	0	0	0	0	255	2e-05	0	0	0	0	0	0	0	0	0	0	0	0	0	0	0	0	0	0	0	0	0	0	0	0	211	1e-05	0	0	0	0	0	0	0	0	0	0	0	0	0	0	0	0	0	0	0	0	0	0	0	0	0	0	0	0	0	0	0	0	0	0	0	0	0	0	0	0	0	0	0	0	0	0	0	0	0	0	0	0	0	0	0	0	0	0	0	0	0	0	0	0	0	0	0	0	0	0	0	0	0	0	0	0	0	0	0	0	0	0	0	0	0	0	0	0	0	0	0	0	0	0	0	0	0	0	0	0	0	0	0	0	0	0	0	0	0	0	0	0	0	0	102	1e-05	0	0	0	0	0	0	0	0	0	0	0	0	0	0	0	0	0	0	0	0	0	0	0	0	0	0	0	0	0	0	0	0	0	0	0	0	0	0	0	0	0	0	0	0	0	0	0	0	0	0	0	0	0	0	0	0	0	0	8973	0.00051	0	0	0	0	0	0	0	0	0	0	0	0	0	0	0	0	0	0	0	0	0	0	0	0	0	0	0	0	0	0	0	0	0	0	0	0	0	0	0	0	0	0	0	0	0	0	0	0	0	0	0	0	0	0	0	0	0	0	0	0	0	0	708	4e-05	0	0	0	0	0	0	0	0	0	0	0	0	261	3e-05	0	0	0	0	0	0	0	0	400	2e-05	0	0	0	0	0	0	0	0	0	0	0	0	0	0	0	0	0	0	712	5e-05	0	0	0	0	322	2e-05	0	0	0	0	0	0	0	0	0	0	0	0	0	0	0	0	0	0	0	0
Methylocella silvestris	199596	S	0	0	0	0	232	2e-05	147	1e-05	152	1e-05	0	0	0	0	63	1e-05	112	1e-05	1048	7e-05	1477	0.00011	219	1e-05	290	2e-05	170	1e-05	328	2e-05	140	1e-05	89	1e-05	113	1e-05	312	2e-05	1921	0.00015	0	0	0	0	169	1e-05	283	2e-05	1191	7e-05	1536	0.00011	59	0	415	3e-05	181	1e-05	177	1e-05	110	1e-05	65	1e-05	880	7e-05	55	1e-05	135	1e-05	0	0	0	0	0	0	216	1e-05	957	7e-05	1981	9e-05	67	1e-05	151	1e-05	171	1e-05	0	0	150	1e-05	58	0	173	1e-05	132	1e-05	75	1e-05	0	0	538	4e-05	358	3e-05	961	7e-05	1639	0.0001	51	0	154	1e-05	0	0	0	0	1345	7e-05	1199	9e-05	0	0	456	3e-05	309	2e-05	284	2e-05	327	3e-05	723	2e-05	248	1e-05	331	2e-05	260	2e-05	245	2e-05	250	1e-05	180	2e-05	171	1e-05	85	1e-05	181	2e-05	132	2e-05	170	1e-05	209	2e-05	127	1e-05	141	2e-05	174	1e-05	166	1e-05	203	2e-05	186	2e-05	128	1e-05	273	2e-05	213	1e-05	291	3e-05	569	4e-05	768	4e-05	263	2e-05	336	2e-05	188	1e-05	143	1e-05	316	2e-05	0	0	114	1e-05	670	5e-05	56	0	460	5e-05	673	4e-05	8702	0.00058	0	0	630	2e-05	103	1e-05	124	1e-05	644	5e-05	55	1e-05	545	5e-05	422	3e-05	0	0	0	0	139	1e-05	449	3e-05	196	2e-05	695	6e-05	230	3e-05	0	0	0	0	213	2e-05	210	2e-05	312	1e-05	184	1e-05	87	1e-05	403	3e-05	1034	8e-05	1382	0.00012	0	0	78	0	92	1e-05	251	1e-05	306	2e-05	0	0	36	0	1625	7e-05	1326	9e-05	0	0	74	1e-05	1101	0.0003	516	5e-05	0	0	765	9e-05	705	4e-05	974	6e-05	763	4e-05	475	2e-05	525	4e-05	257	2e-05	119	1e-05	234	2e-05	941	8e-05	863	5e-05	140	2e-05	834	4e-05	1360	8e-05	0	0	92	1e-05	445	3e-05	1778	0.00013	0	0	133	1e-05	111	1e-05	233	2e-05	496	2e-05	5750	0.00029	176	1e-05	187	1e-05	0	0	0	0	95	0	555	4e-05	263	2e-05	0	0	615	5e-05	160	1e-05	161	1e-05	104	1e-05	344	3e-05	20659	0.00171	0	0	0	0	1397	9e-05	48	0	83	1e-05	85	1e-05	47	0	0	0	0	0	0	0	0	0	0	0	0	0	48	0	0	0	0	0	708	6e-05	1532	8e-05	675	4e-05	239	2e-05	238	3e-05	48	0	50	0	0	0	315	2e-05	327	3e-05	0	0	0	0	593	4e-05	828	6e-05	52	1e-05	184	2e-05	50	0	203	1e-05	0	0	794	6e-05	0	0	0	0	0	0	0	0	0	0	91	1e-05	1291	8e-05	66	1e-05	282	2e-05	376	2e-05	544	3e-05	49	0	397	3e-05	64	0	0	0	0	0	0	0	0	0	111	1e-05	574	6e-05	1731	0.00012	330	2e-05	830	6e-05	233	1e-05	218	2e-05	82	1e-05	145	2e-05	0	0	0	0	0	0	0	0	0	0	167	1e-05	105	1e-05	0	0	0	0	38	0	0	0	0	0	0	0	0	0	0	0	368	2e-05	0	0	114	1e-05	152	1e-05	261	2e-05	0	0	160	1e-05	0	0	143	1e-05	0	0	43	0	0	0	0	0	0	0	0	0	1470	0.00012	3142	0.00022	121	1e-05	341	2e-05	146	2e-05	83	1e-05	71	1e-05	207	2e-05	96	1e-05	0	0	0	0	0	0	0	0	242	2e-05	1787	0.00014	2218	0.00015	65	0	131	1e-05	368	3e-05	64	1e-05	54	0	447	3e-05	0	0	0	0	0	0	0	0	168	1e-05	0	0	1723	0.00014	2013	0.00012	37	0	305	2e-05	272	2e-05	1000	8e-05	284	2e-05	200	1e-05	818	9e-05	176	1e-05	0	0	0	0	0	0	0	0	4823	0.00024	7382	0.00026	111	1e-05	458	3e-05	109	1e-05	441	3e-05	302	2e-05	816	5e-05	0	0	854	6e-05	42	0	0	0	0	0	92	1e-05	1715	0.00014	4449	0.00028	263	1e-05	0	0	117	1e-05	1082	8e-05	629	6e-05	61	0	323	2e-05	139	1e-05	0	0	0	0	0	0	838	5e-05	63	0	1771	0.00012	1533	0.00013	121	1e-05	369	3e-05	151	1e-05	142	1e-05	273	2e-05	0	0	0	0	258	3e-05	0	0	0	0	140	1e-05	91	0	1623	0.0001	1810	0.00014	0	0	159	2e-05	123	1e-05	0	0	167	1e-05	109	1e-05	0	0	1386	0.0001	0	0	663	4e-05	2406	0.00015	1045	6e-05	1685	0.00014	1818	0.00014	1365	8e-05	1844	0.0001	1547	9e-05	620	4e-05	1914	0.00012	5238	0.00021	321	2e-05	1226	9e-05	1074	6e-05	409	3e-05	1369	0.00011	1980	0.00011	383	2e-05	2039	0.00017	2799	0.00016	670	4e-05	750	5e-05	571	4e-05	1548	0.00011	0	0	542	4e-05	0	0	144	1e-05	299	2e-05	0	0	0	0	75	0	0	0	0	0	491	4e-05	0	0	1706	0.0001	1065	6e-05	0	0	0	0	819	7e-05	177	1e-05	826	5e-05	0	0	449	3e-05	583	3e-05	0	0	0	0	0	0	0	0	0	0	0	0	0	0	0	0	0	0	0	0	0	0	0	0	0	0	0	0	0	0	0	0	0	0	0	0	0	0	82	1e-05	94	0	103	1e-05	50	0	718	4e-05	256	2e-05	58	0	49	0	57	0	67	0	0	0	135	1e-05	127	1e-05	166	1e-05	0	0	0	0	755	4e-05	58	1e-05	90	1e-05
Mariprofundus aestuarium	1921086	S	0	0	0	0	0	0	0	0	0	0	0	0	0	0	0	0	0	0	73	0	0	0	0	0	0	0	0	0	37	0	0	0	41	0	0	0	59	0	51	0	0	0	0	0	0	0	0	0	60	0	57	0	0	0	246	2e-05	1187	8e-05	0	0	0	0	0	0	0	0	0	0	15	0	0	0	0	0	0	0	341	2e-05	56	0	0	0	0	0	0	0	0	0	0	0	0	0	0	0	0	0	15	0	28	0	47	0	0	0	0	0	0	0	0	0	0	0	0	0	0	0	0	0	0	0	0	0	0	0	45	0	0	0	0	0	28	0	51	0	0	0	0	0	0	0	0	0	0	0	0	0	0	0	0	0	0	0	0	0	0	0	0	0	0	0	0	0	0	0	0	0	0	0	0	0	0	0	0	0	0	0	0	0	0	0	65	0	0	0	46	0	0	0	0	0	0	0	0	0	71	0	0	0	0	0	0	0	94	1e-05	0	0	0	0	160	1e-05	340	3e-05	0	0	0	0	0	0	0	0	0	0	0	0	0	0	0	0	0	0	0	0	0	0	0	0	48	0	0	0	0	0	0	0	99	0	0	0	0	0	0	0	0	0	0	0	0	0	0	0	0	0	0	0	0	0	0	0	0	0	0	0	0	0	0	0	0	0	0	0	0	0	450	6e-05	0	0	0	0	119	1e-05	0	0	0	0	0	0	0	0	0	0	0	0	0	0	0	0	122	1e-05	0	0	0	0	0	0	0	0	39	0	0	0	0	0	0	0	0	0	0	0	33	0	168	1e-05	0	0	0	0	0	0	0	0	0	0	0	0	0	0	0	0	0	0	0	0	0	0	0	0	77	1e-05	34	0	0	0	0	0	0	0	0	0	0	0	0	0	0	0	0	0	0	0	0	0	0	0	0	0	0	0	0	0	0	0	0	0	0	0	0	0	0	0	0	0	0	0	0	0	0	0	0	0	0	0	0	0	0	0	0	0	0	0	0	0	0	0	0	0	0	0	0	0	0	0	12	0	0	0	0	0	0	0	0	0	0	0	0	0	0	0	0	0	0	0	0	0	0	0	0	0	0	0	0	0	0	0	0	0	0	0	0	0	0	0	0	0	0	0	23	0	68	1e-05	0	0	0	0	0	0	0	0	0	0	0	0	0	0	0	0	0	0	0	0	0	0	0	0	0	0	0	0	0	0	0	0	0	0	0	0	0	0	69	0	0	0	88	1e-05	0	0	0	0	0	0	0	0	0	0	0	0	0	0	0	0	14	0	0	0	0	0	0	0	0	0	0	0	93	1e-05	0	0	0	0	0	0	0	0	0	0	0	0	102	1e-05	0	0	0	0	0	0	0	0	0	0	0	0	0	0	0	0	0	0	0	0	0	0	0	0	0	0	0	0	112	1e-05	0	0	0	0	0	0	67	1e-05	0	0	0	0	0	0	0	0	0	0	0	0	0	0	0	0	38	0	0	0	0	0	0	0	0	0	108	1e-05	0	0	0	0	0	0	0	0	0	0	0	0	0	0	0	0	28	0	0	0	0	0	0	0	0	0	0	0	0	0	0	0	0	0	0	0	459	3e-05	0	0	0	0	0	0	22	0	0	0	0	0	0	0	0	0	0	0	0	0	0	0	0	0	91	1e-05	0	0	0	0	0	0	0	0	0	0	0	0	0	0	0	0	0	0	0	0	0	0	0	0	0	0	0	0	0	0	0	0	0	0	0	0	0	0	0	0	0	0	0	0	299	2e-05	0	0	0	0	0	0	0	0	0	0	0	0	0	0	0	0	0	0	0	0	0	0	97	1e-05	274	2e-05	52	0	0	0	74	0	356	3e-05	298	2e-05	282	2e-05	0	0	0	0	0	0	0	0	0	0	0	0	0	0	0	0	0	0	0	0	0	0	0	0	0	0	0	0	0	0	0	0	0	0	0	0	0	0	103	1e-05	2059	0.00012	0	0	0	0	38	0	0	0	0	0	0	0	0	0	0	0	0	0	0	0	0	0	0	0	0	0	0	0	0	0	0	0	0	0	0	0	0	0	0	0	432	3e-05	0	0	0	0	0	0	0	0	0	0	0	0	118	1e-05	0	0	0	0	0	0	0	0	0	0	0	0	0	0	0	0	40	0	0	0	0	0	881	5e-05	0	0	0	0
Croceibacter atlanticus	313588	S	0	0	0	0	0	0	0	0	0	0	0	0	0	0	0	0	0	0	0	0	0	0	0	0	0	0	0	0	46	0	0	0	0	0	0	0	0	0	0	0	0	0	0	0	0	0	0	0	0	0	0	0	0	0	0	0	0	0	102	1e-05	0	0	0	0	0	0	0	0	0	0	0	0	0	0	0	0	0	0	0	0	0	0	0	0	0	0	0	0	52	1e-05	0	0	0	0	0	0	0	0	0	0	0	0	0	0	0	0	0	0	0	0	0	0	0	0	0	0	0	0	0	0	0	0	0	0	0	0	0	0	0	0	0	0	0	0	0	0	0	0	0	0	0	0	0	0	0	0	0	0	0	0	0	0	0	0	0	0	0	0	0	0	0	0	0	0	0	0	0	0	0	0	0	0	0	0	0	0	0	0	0	0	0	0	0	0	0	0	0	0	0	0	0	0	16	3e-05	0	0	0	0	0	0	0	0	0	0	0	0	0	0	0	0	0	0	0	0	0	0	0	0	0	0	0	0	0	0	0	0	0	0	0	0	0	0	0	0	0	0	0	0	0	0	0	0	0	0	0	0	0	0	0	0	0	0	0	0	0	0	0	0	0	0	0	0	0	0	0	0	0	0	0	0	0	0	0	0	0	0	0	0	0	0	0	0	0	0	0	0	0	0	0	0	0	0	0	0	0	0	0	0	0	0	0	0	0	0	0	0	0	0	0	0	0	0	0	0	0	0	0	0	0	0	0	0	0	0	0	0	0	0	0	0	0	0	0	0	0	0	0	0	0	0	0	0	0	0	0	0	0	0	0	0	0	0	0	0	0	0	0	0	0	0	0	0	0	0	0	0	0	0	0	0	0	0	0	0	0	0	0	0	0	0	0	0	0	0	0	0	0	0	0	0	0	0	0	0	0	0	0	0	0	0	0	0	0	0	0	0	0	0	0	0	0	0	0	0	0	0	0	0	0	0	0	0	0	0	0	0	0	0	0	0	0	0	0	0	0	0	0	0	0	0	0	0	0	0	0	0	0	0	0	0	0	0	0	0	0	0	0	0	0	0	0	0	0	0	0	0	0	0	0	0	0	0	0	0	0	0	0	0	0	0	0	0	0	0	0	0	0	0	0	0	0	0	0	0	0	0	0	0	0	0	0	0	0	0	0	0	0	0	0	0	0	0	0	0	0	0	0	0	0	0	0	0	0	0	0	0	62	1e-05	0	0	0	0	0	0	0	0	0	0	0	0	0	0	0	0	0	0	0	0	0	0	0	0	0	0	28	0	0	0	0	0	0	0	0	0	0	0	0	0	0	0	0	0	0	0	0	0	0	0	0	0	0	0	0	0	0	0	0	0	0	0	0	0	0	0	0	0	0	0	0	0	0	0	0	0	0	0	0	0	0	0	0	0	0	0	0	0	0	0	0	0	0	0	0	0	0	0	0	0	0	0	0	0	0	0	0	0	0	0	0	0	0	0	0	0	0	0	0	0	0	0	0	0	0	0	0	0	0	0	0	0	0	0	0	0	0	0	0	0	0	0	0	0	0	0	0	0	0	0	0	0	0	0	0	0	0	0	0	0	0	0	0	0	0	0	0	0	0	0	0	0	0	0	0	0	0	0	0	0	0	0	0	0	0	0	0	0	0	0	0	0	0	0	0	0	0	0	0	0	0	0	0	0	0	0	0	0	0	0	0	0	0	0	0	0	0	0	0	0	0	0	0	0	0	0	0	0	0	0	0	0	0	0	0	0	0	0	0	0	0	0	0	0	0	0	0	0	0	0	0	0	0	0	0	0	0	0	0	0	0	0	0	0	0	0	0	0	0	0	0	0	0	0	0	0	0	0	0	0	0	0	0	0	0	0	0	0	0	0	0	0	0	0	0	0	0	0	0	0	0	0	0	0	0	0	0	0	0	0	0	0	0	0	0	0	0	0	0	0	0	0	0	0	0	0	0	0	0	0	0	0	0	0	0	0	0	0	0	0	0	0	0	0	0	0	0	0	0	0	0	0	0	0	0	0	0	0	0	0	0	0	0	0	0	0	0	0	0	0	0	0	0	0	0	0	0	0
Mouse kobuvirus M-5/USA/2010	1074213	S	0	0	0	0	0	0	0	0	0	0	0	0	0	0	0	0	0	0	0	0	0	0	0	0	0	0	0	0	0	0	0	0	0	0	0	0	0	0	0	0	0	0	0	0	0	0	23	0	0	0	0	0	0	0	0	0	0	0	0	0	0	0	0	0	0	0	0	0	0	0	0	0	0	0	0	0	0	0	0	0	0	0	0	0	0	0	0	0	0	0	0	0	0	0	0	0	0	0	0	0	0	0	0	0	0	0	0	0	0	0	0	0	0	0	0	0	0	0	0	0	0	0	0	0	0	0	0	0	0	0	0	0	0	0	0	0	0	0	0	0	0	0	0	0	0	0	0	0	0	0	0	0	0	0	0	0	0	0	0	0	0	0	0	0	0	0	0	0	0	0	0	0	0	0	0	0	0	0	0	0	0	0	0	0	0	0	0	0	0	0	0	0	0	0	0	0	0	0	0	0	0	0	0	0	0	0	0	0	0	0	0	0	0	0	0	0	0	0	0	0	0	0	0	0	0	0	0	0	0	0	0	0	0	0	0	0	0	0	0	0	0	0	0	0	0	0	0	0	0	0	0	0	0	0	0	0	0	0	0	0	0	0	0	0	0	0	0	0	0	0	0	0	0	0	0	0	0	0	0	0	0	0	0	0	0	0	0	0	0	0	0	0	0	0	0	0	0	0	0	0	0	0	0	0	0	0	0	0	0	0	0	0	0	0	0	0	0	0	0	0	0	0	0	0	0	0	0	0	0	0	0	0	0	0	0	0	0	0	0	0	0	0	0	0	0	0	0	0	0	0	0	0	0	0	0	0	0	0	0	0	0	0	0	0	0	0	0	0	0	0	0	0	0	0	0	0	0	0	0	0	0	0	0	0	0	0	0	0	0	0	0	0	0	0	0	0	0	0	0	0	0	0	0	0	0	0	0	0	0	0	0	0	0	0	0	0	0	0	0	0	0	0	0	0	0	0	0	0	0	0	0	0	0	0	0	0	0	0	0	0	0	0	0	0	0	0	0	0	0	0	0	0	0	0	0	0	0	0	0	0	0	0	0	0	0	0	0	0	0	0	0	0	0	0	0	0	0	0	0	0	0	0	0	0	0	0	0	0	0	0	0	0	0	0	0	0	0	0	0	0	0	0	0	0	0	0	0	0	0	0	0	0	0	0	0	0	0	0	0	0	0	0	0	0	0	0	0	0	0	0	0	0	0	0	0	0	0	0	0	0	0	0	0	0	0	0	0	0	0	0	0	0	0	0	0	0	0	0	0	0	0	0	0	0	0	0	0	0	0	0	0	0	0	0	0	0	0	0	0	0	0	0	0	0	0	0	0	0	0	0	0	0	0	0	0	0	0	0	0	0	0	0	0	0	0	0	0	0	0	0	0	0	0	0	0	0	0	0	0	0	0	0	0	0	0	0	0	0	0	0	0	0	0	0	0	0	0	0	0	0	0	0	0	0	0	0	0	0	0	0	0	0	0	0	0	0	0	0	0	0	0	0	0	0	0	0	0	0	0	0	0	0	0	0	0	0	0	0	0	0	0	0	0	0	0	0	0	0	0	0	0	0	0	0	0	0	0	0	0	0	0	0	0	0	0	0	0	0	0	0	0	0	0	0	0	0	0	0	0	0	0	0	0	0	0	0	0	0	0	0	0	0	0	0	0	0	0	0	0	0	0	0	0	0	0	0	0	0	0	0	0	0	0	0	0	0	0	0	0	0	0	0	0	0	0	0	0	0	0	0	0	0	0	0	0	0	0	0	0	0	0	0	0	0	0	0	0	0	0	0	0	0	0	0	0	0	0	0	0	0	0	0	0	0	0	0	0	0	0	0	0	0	0	0	0	0	0	0	0	0	0	0	0	0	0	0	0	0	0	0	0	0	0	0	0	0	0	0	0	0	0	0	0	0	0	0	0	0	0	0	0	0	0	0	0	0	0	0	0	0	0	0	0	0	0	0	0	0	0	0	0	0	0	0	0	0	0	0	0	0	0	0	0	0	0	0	0	0	0	0	0	0	0	0	0	0	0	0	0	0	0	0	0	0	0	0
Tenacibaculum maritimum	107401	S	0	0	0	0	0	0	0	0	0	0	0	0	0	0	0	0	0	0	67	0	0	0	0	0	0	0	0	0	0	0	0	0	0	0	0	0	0	0	53	0	0	0	0	0	0	0	0	0	0	0	137	1e-05	0	0	0	0	0	0	81	1e-05	0	0	0	0	0	0	0	0	0	0	0	0	0	0	0	0	0	0	0	0	65	0	0	0	0	0	0	0	0	0	0	0	0	0	0	0	0	0	0	0	0	0	0	0	0	0	0	0	74	0	0	0	0	0	0	0	0	0	46	0	70	1e-05	0	0	0	0	0	0	0	0	0	0	0	0	0	0	0	0	0	0	0	0	0	0	0	0	0	0	0	0	0	0	0	0	0	0	0	0	0	0	0	0	0	0	0	0	0	0	0	0	0	0	0	0	0	0	0	0	0	0	0	0	0	0	0	0	0	0	0	0	0	0	0	0	0	0	0	0	0	0	0	0	0	0	0	0	0	0	0	0	53	0	0	0	0	0	0	0	0	0	0	0	0	0	47	0	0	0	0	0	0	0	0	0	0	0	0	0	0	0	0	0	0	0	0	0	0	0	0	0	0	0	0	0	0	0	0	0	221	1e-05	0	0	0	0	0	0	0	0	0	0	0	0	0	0	0	0	0	0	0	0	0	0	85	1e-05	0	0	0	0	0	0	0	0	0	0	0	0	0	0	0	0	0	0	0	0	0	0	0	0	0	0	0	0	0	0	0	0	0	0	0	0	0	0	0	0	0	0	0	0	0	0	0	0	0	0	0	0	0	0	0	0	0	0	0	0	0	0	0	0	0	0	0	0	0	0	0	0	0	0	0	0	0	0	0	0	0	0	0	0	0	0	0	0	0	0	0	0	27	0	0	0	0	0	0	0	0	0	0	0	0	0	60	0	0	0	0	0	0	0	0	0	0	0	0	0	0	0	0	0	0	0	0	0	0	0	0	0	0	0	0	0	0	0	0	0	0	0	0	0	0	0	0	0	0	0	0	0	0	0	0	0	0	0	0	0	0	0	0	0	0	0	34	0	0	0	0	0	0	0	0	0	0	0	0	0	0	0	0	0	0	0	0	0	93	1e-05	0	0	0	0	0	0	0	0	0	0	0	0	0	0	0	0	0	0	0	0	0	0	0	0	0	0	0	0	0	0	0	0	0	0	0	0	0	0	0	0	0	0	32	0	0	0	0	0	0	0	0	0	208	3e-05	0	0	0	0	0	0	0	0	0	0	0	0	0	0	0	0	0	0	0	0	73	1e-05	0	0	0	0	0	0	0	0	0	0	0	0	0	0	0	0	0	0	0	0	0	0	0	0	42	0	81	1e-05	0	0	0	0	0	0	0	0	0	0	0	0	0	0	0	0	0	0	0	0	0	0	0	0	65	1e-05	55	0	0	0	0	0	0	0	0	0	0	0	0	0	0	0	0	0	0	0	0	0	0	0	0	0	43	0	77	0	0	0	0	0	0	0	0	0	0	0	0	0	0	0	0	0	0	0	0	0	0	0	0	0	37	0	76	0	0	0	0	0	0	0	0	0	0	0	0	0	0	0	0	0	0	0	0	0	0	0	0	0	0	0	0	0	52	0	0	0	0	0	0	0	0	0	0	0	0	0	0	0	0	0	0	0	0	0	0	0	0	0	74	0	0	0	0	0	0	0	0	0	0	0	0	0	0	0	0	0	0	0	0	0	0	0	0	0	0	0	0	0	0	0	0	0	0	0	0	0	0	0	0	0	0	0	0	0	0	0	0	0	47	0	0	0	0	0	0	0	0	0	0	0	0	0	0	0	0	0	0	0	0	0	0	0	0	0	0	0	0	0	0	0	0	0	0	0	0	0	0	0	0	0	0	0	0	0	0	0	0	0	0	0	0	0	0	0	0	0	0	0	33	0	0	0	0	0	0	0	0	0	0	0	0	0	0	0	0	0	0	0	0	0	0	0	0	0	0	0	0	0	0	0	0	0	0	0	0	0	0	0	0	0	0	0	0	0	0	0	0	0	0	0	0	0	0	0	0	0	0	0	0	0	0	0	0	0	0	0	0	0	98	1e-05	52	1e-05	0	0	0	0	0	0
Epibacterium mobile	379347	S	211	0.00028	0	0	0	0	0	0	0	0	0	0	0	0	0	0	0	0	0	0	0	0	0	0	0	0	0	0	4411	0.00027	0	0	0	0	0	0	0	0	0	0	0	0	0	0	0	0	0	0	0	0	0	0	0	0	0	0	0	0	0	0	0	0	0	0	0	0	0	0	0	0	0	0	0	0	0	0	0	0	0	0	0	0	0	0	0	0	0	0	808	8e-05	0	0	0	0	0	0	0	0	0	0	0	0	0	0	0	0	0	0	0	0	0	0	0	0	0	0	0	0	0	0	0	0	0	0	0	0	0	0	0	0	0	0	0	0	0	0	0	0	0	0	0	0	0	0	0	0	0	0	0	0	0	0	0	0	0	0	0	0	0	0	0	0	0	0	0	0	0	0	0	0	0	0	0	0	0	0	0	0	0	0	0	0	0	0	0	0	0	0	0	0	0	0	0	0	0	0	0	0	0	0	0	0	0	0	0	0	0	0	0	0	0	0	0	0	0	0	0	0	0	0	0	0	0	0	0	0	0	0	0	0	0	0	0	0	0	0	0	0	0	0	0	0	0	0	0	0	0	0	0	0	0	0	0	0	0	0	0	0	0	0	0	0	0	0	0	0	0	0	0	0	0	0	0	0	0	0	0	0	0	0	0	0	0	0	0	0	0	0	0	0	0	0	0	0	0	0	0	0	0	0	0	0	0	0	0	0	0	0	0	0	0	0	0	0	0	0	16559	0.00106	0	0	0	0	0	0	0	0	0	0	28926	0.00133	0	0	0	0	0	0	0	0	0	0	0	0	0	0	5208	0.00033	281	0.0006	0	0	0	0	0	0	0	0	0	0	0	0	0	0	0	0	0	0	0	0	0	0	0	0	0	0	0	0	0	0	0	0	0	0	0	0	0	0	0	0	0	0	0	0	0	0	0	0	0	0	0	0	0	0	0	0	0	0	0	0	0	0	0	0	0	0	0	0	0	0	0	0	0	0	0	0	0	0	0	0	0	0	0	0	0	0	0	0	0	0	0	0	0	0	0	0	0	0	0	0	0	0	838	5e-05	0	0	0	0	0	0	0	0	0	0	0	0	0	0	0	0	0	0	0	0	0	0	0	0	0	0	0	0	0	0	0	0	0	0	0	0	0	0	0	0	0	0	0	0	0	0	0	0	0	0	0	0	0	0	0	0	0	0	0	0	0	0	0	0	0	0	0	0	0	0	0	0	0	0	0	0	0	0	0	0	0	0	0	0	0	0	0	0	0	0	0	0	0	0	0	0	0	0	0	0	0	0	0	0	0	0	0	0	0	0	0	0	0	0	0	0	0	0	0	0	0	0	0	0	0	0	0	0	0	0	1010	7e-05	0	0	0	0	0	0	0	0	0	0	0	0	0	0	0	0	0	0	0	0	0	0	0	0	0	0	0	0	0	0	0	0	0	0	0	0	0	0	0	0	0	0	0	0	0	0	0	0	0	0	0	0	0	0	0	0	0	0	0	0	0	0	0	0	0	0	0	0	0	0	0	0	0	0	0	0	0	0	0	0	0	0	0	0	0	0	0	0	0	0	0	0	0	0	0	0	0	0	0	0	0	0	0	0	0	0	0	0	0	0	0	0	0	0	0	0	0	0	0	0	0	0	0	0	0	0	0	0	0	0	0	0	0	0	0	0	0	0	0	0	0	0	0	0	0	0	0	0	0	0	0	0	0	0	0	0	0	0	0	0	0	0	0	0	0	0	0	0	0	0	0	0	0	0	0	0	0	0	0	0	0	0	0	0	0	0	0	0	0	0	0	0	0	0	0	0	0	0	0	0	0	0	0	0	0	0	0	0	0	0	0	0	0	0	0	0	0	0	0	0	0	0	0	0	0	0	0	0	0	0	0	0	0	0	0	0	0	0	0	0	0	0	6609	0.00046	0	0	0	0	0	0	0	0	0	0	0	0	0	0	0	0	0	0	0	0	0	0	0	0	0	0	0	0	0	0	0	0	0	0	0	0	0	0	0	0	0	0	0	0	0	0	0	0	0	0	0	0	0	0	0	0	0	0	0	0	0	0	0	0	0	0	1732	0.00011	0	0	0	0	0	0	0	0	1415	0.00012
Ectothiorhodospira sp. BSL-9	1442136	S	0	0	0	0	0	0	0	0	0	0	0	0	0	0	0	0	0	0	0	0	0	0	0	0	0	0	0	0	0	0	0	0	0	0	0	0	0	0	0	0	0	0	0	0	0	0	0	0	0	0	0	0	0	0	0	0	0	0	0	0	0	0	0	0	0	0	0	0	0	0	0	0	0	0	0	0	0	0	0	0	0	0	0	0	0	0	0	0	0	0	0	0	0	0	0	0	0	0	0	0	0	0	0	0	0	0	0	0	0	0	0	0	0	0	0	0	0	0	0	0	268	2e-05	0	0	0	0	0	0	0	0	0	0	0	0	0	0	0	0	0	0	0	0	0	0	0	0	0	0	0	0	0	0	0	0	0	0	0	0	0	0	0	0	0	0	0	0	0	0	0	0	0	0	0	0	0	0	0	0	0	0	0	0	0	0	0	0	0	0	0	0	0	0	0	0	0	0	0	0	0	0	0	0	0	0	0	0	0	0	0	0	0	0	0	0	0	0	0	0	0	0	0	0	0	0	0	0	0	0	0	0	0	0	0	0	0	0	0	0	0	0	0	0	0	0	0	0	0	0	0	0	0	0	0	0	0	0	0	0	0	0	0	0	0	0	0	0	0	0	0	0	0	0	0	0	0	0	0	0	0	0	0	0	0	0	0	0	0	0	0	0	0	0	0	0	0	0	0	0	0	0	0	0	0	0	0	0	0	0	0	0	0	0	0	0	0	0	0	0	0	0	0	0	0	0	0	0	0	0	0	0	0	0	0	0	0	0	0	0	0	0	679	3e-05	0	0	192	1e-05	0	0	0	0	0	0	0	0	0	0	0	0	0	0	0	0	0	0	0	0	0	0	0	0	0	0	0	0	0	0	0	0	0	0	0	0	0	0	0	0	0	0	0	0	0	0	0	0	0	0	0	0	0	0	0	0	0	0	0	0	0	0	0	0	0	0	0	0	0	0	0	0	0	0	0	0	0	0	0	0	0	0	0	0	0	0	0	0	0	0	0	0	0	0	0	0	0	0	0	0	0	0	0	0	0	0	0	0	0	0	0	0	0	0	0	0	0	0	0	0	0	0	0	0	0	0	0	0	0	0	0	0	0	0	0	0	0	0	0	0	0	0	0	0	0	0	0	0	0	0	0	0	0	0	0	0	0	0	0	0	0	0	0	0	0	0	0	0	0	0	0	0	0	0	0	0	0	0	0	0	0	0	0	0	0	0	0	0	0	0	0	0	0	0	0	0	0	0	0	0	0	0	0	0	0	0	0	0	0	0	0	0	0	0	0	0	0	0	0	0	0	0	0	0	0	0	0	0	0	0	0	0	0	0	0	0	0	0	0	0	0	0	0	0	0	0	0	0	0	0	0	0	0	0	0	0	0	0	0	0	0	0	0	0	0	0	0	0	0	0	0	0	0	0	0	0	0	0	0	0	0	0	0	0	0	0	0	0	0	0	0	0	0	0	0	0	0	0	0	0	0	0	0	0	0	0	0	0	0	0	0	0	0	0	0	0	0	0	0	0	0	0	0	0	0	0	0	0	0	0	0	0	0	0	0	0	0	0	0	0	0	0	0	0	0	0	0	0	0	0	0	0	0	0	0	0	0	0	0	0	0	0	0	0	0	0	0	0	0	0	0	0	0	0	0	0	0	0	0	0	0	0	0	0	0	0	0	0	0	0	0	0	0	0	0	0	0	0	0	0	0	0	0	0	0	0	0	0	0	0	0	0	0	0	0	0	0	0	0	0	0	0	0	0	0	0	0	0	0	0	0	0	0	0	0	0	0	0	0	0	0	0	0	0	0	0	0	0	0	0	0	0	0	0	0	0	0	0	0	0	0	0	0	0	0	0	0	0	0	0	0	0	0	0	0	0	0	0	0	0	0	0	0	0	0	0	0	0	0	0	0	0	0	0	0	0	0	0	0	0	0	0	0	0	0	0	0	0	0	0	0	0	0	0	0	0	0	0	0	0	0	0	0	0	0	0	0	0	0	0	0	0	0	0	0	0	0	0	0	0	0	0	0	0	0	0	0	0	0	0	0	0	0	0	0	0	0	0	0	0
Acinetobacter schindleri	108981	S	949	0.00124	0	0	2661	0.00022	3002	0.00018	17998	0.00125	9058	0.00067	7927	0.00055	11549	0.00095	6397	0.00048	10635	0.00072	7370	0.00055	7056	0.00039	8039	0.00046	29833	0.00197	4017	0.00024	7288	0.00055	839	7e-05	1014	0.0001	0	0	3168	0.00025	3069	0.00027	13761	0.00074	3793	0.00033	5371	0.00037	10856	0.00066	6733	0.00049	5327	0.00036	12096	0.00076	27442	0.00188	26100	0.0022	5755	0.00041	8567	0.00067	2391	0.00019	1674	0.00016	5545	0.0005	3355	0.00026	17788	0.0013	9831	0.00055	8085	0.00041	10123	0.00075	16083	0.00074	5760	0.00057	6468	0.0006	18748	0.00129	2114	0.00021	1203	0.00011	8873	0.0006	1269	9e-05	2414	0.00016	3417	0.00025	2816	0.00022	5864	0.00039	3541	0.00026	8544	0.00064	19204	0.00114	597	5e-05	7049	0.0005	32462	0.00244	2631	0.00022	14877	0.00072	14157	0.00103	0	0	20127	0.00121	33779	0.00232	45303	0.00298	18174	0.00148	71829	0.00219	39445	0.00225	37479	0.00196	31367	0.00198	28568	0.00194	40066	0.00184	16450	0.00144	15765	0.00125	6374	0.0008	14660	0.00124	9111	0.00108	14751	0.00124	18417	0.00135	19007	0.0014	10848	0.00125	26073	0.00154	14412	0.00102	16105	0.00129	9640	0.00091	21157	0.00144	17094	0.00118	20476	0.00106	7885	0.00081	13692	0.00095	17752	0.00101	13405	0.00086	8590	0.00058	21368	0.00127	15558	0.00093	12881	0.00079	1144	0.00208	9253	0.00049	12624	0.00088	4068	0.00024	4029	0.00044	45075	0.00295	103021	0.00684	990	9e-05	16221	0.00056	889	8e-05	5150	0.00032	46763	0.00366	1117	0.00011	4419	0.00039	24235	0.00164	2046	0.00013	4079	0.0003	8586	0.0008	16220	0.0012	10785	0.00085	9284	0.00075	35021	0.00406	25606	0.0023	6109	0.00035	7006	0.00058	12380	0.00107	15800	0.00061	17754	0.00134	2677	0.00017	20937	0.00176	67611	0.00504	14045	0.00118	8633	0.00045	6896	0.00035	3028	0.0002	43693	0.00235	18964	0.00138	1166	9e-05	11086	0.00067	27458	0.00111	34303	0.00241	472276	0.03111	2604	0.00022	49902	0.01372	15948	0.00144	1235	0.00016	21215	0.00252	32308	0.00188	8668	0.00052	12962	0.00066	16241	0.00081	29821	0.00224	5888	0.00052	6757	0.00061	20263	0.00156	1589	0.00013	10917	0.00062	4072	0.00046	26977	0.00139	13470	0.00077	3833	0.00027	4554	0.00033	7599	0.00049	3008	0.00022	7963	0.00062	1826	0.00014	9215	0.00046	19898	0.00151	11963	0.00055	8725	0.00044	23850	0.00174	3144	0.00016	0	0	5109	0.00055	5140	0.00023	48275	0.00383	5919	0.00038	527	0.00113	21226	0.00161	8924	0.00055	1749	0.00014	10393	0.00067	4289	0.00041	1692	0.00014	811	0.00079	1811	0.00017	2283	0.00015	2349	0.0002	4655	0.00031	29809	0.00192	4561	0.00033	7112	0.00037	2759	0.00021	0	0	1492	0.00012	5789	0.00037	0	0	6607	0.00053	23860	0.00192	7908	0.00054	8735	0.0007	16194	0.00085	2629	0.00015	10983	0.00084	922	0.00011	2994	0.00021	7138	0.0007	4439	0.00046	5825	0.00039	32546	0.00249	2572	0.0002	11331	0.00098	3189	0.00023	8812	0.00069	14805	0.00161	5697	0.00048	12329	0.00076	9201	0.00061	4368	0.00025	3312	0.00027	19181	0.00121	0	0	19534	0.00135	10632	0.001	18534	0.00134	6140	0.00041	12004	0.00075	5588	0.00073	11667	0.00075	9240	0.00053	8094	0.00044	3819	0.00022	2206	0.00014	1217	9e-05	9561	0.00061	4772	0.00035	11859	0.00086	4608	0.00047	4605	0.00056	6952	0.00069	3660	0.00025	33778	0.00225	6415	0.00049	19208	0.00092	2445	0.00021	5217	0.00034	631	7e-05	4746	0.0004	3598	0.00102	4220	0.00034	8289	0.00059	8338	0.00103	13938	0.00101	2928	0.00027	2988	0.00024	1112	0.0001	1403	9e-05	10584	0.00067	4836	0.00041	8531	0.00078	9939	0.00078	5075	0.00054	5189	0.00035	9347	0.00046	11855	0.00096	15223	0.00102	11038	0.00077	2267	0.00032	4011	0.00031	3821	0.00038	2431	0.00016	5151	0.00033	10510	0.00065	5993	0.00034	6173	0.00046	17464	0.001	8326	0.0007	10073	0.00079	5319	0.00037	9231	0.00058	15395	0.00101	2902	0.00037	5193	0.0005	6315	0.00046	1370	0.00012	3273	0.00023	8495	0.0006	3612	0.00028	7507	0.00049	5808	0.00044	18101	0.00128	11996	0.00097	5925	0.00041	6892	0.00048	11264	0.00078	2308	0.00016	6856	0.00062	7961	0.00058	1924	0.00014	575	5e-05	11197	0.00075	5213	0.00032	5136	0.00035	4366	0.00028	10057	0.00076	12178	0.00099	13397	0.00081	5457	0.00049	10874	0.00079	1291	0.0001	4283	0.00033	5513	0.00038	5265	0.0003	622	7e-05	8225	0.00051	4047	0.00038	4769	0.00024	7845	0.00046	6271	0.00051	15129	0.00075	13449	0.00048	9857	0.00069	15550	0.00118	4712	0.00033	4202	0.00028	12012	0.0006	2690	0.00016	689	5e-05	13476	0.001	5847	0.00068	19763	0.0017	15266	0.00089	7780	0.00056	7267	0.00058	6451	0.0004	12570	0.00046	17160	0.00136	6762	0.00069	9005	0.00063	3544	0.00032	1469	0.00012	1848	0.0001	1300	0.00012	5089	0.00036	1072	0.00012	8580	0.00063	7506	0.00043	17590	0.00093	19364	0.00132	7222	0.00061	5245	0.00035	7680	0.00059	22210	0.00165	2327	0.00017	5311	0.00042	4474	0.00038	407	3e-05	9684	0.00095	9668	0.00058	13885	0.00097	12207	0.00075	16728	0.00062	12655	0.00078	7280	0.00057	6567	0.00053	5611	0.00054	35923	0.00227	3896	0.00032	6114	0.00048	7380	0.00047	0	0	5505	0.00038	40125	0.00266	13315	0.00078	42516	0.00273	7925	0.00045	9582	0.00079	9827	0.00074	7241	0.00045	11587	0.00062	6641	0.00037	10725	0.00065	8896	0.00056	14305	0.00057	8631	0.0006	67835	0.00514	11569	0.00068	13730	0.00116	23776	0.00199	47271	0.00271	9714	0.00055	33801	0.00281	17406	0.001	35441	0.00237	14328	0.001	10662	0.0008	15685	0.00115	2598	0.0002	6576	0.00044	4879	0.00022	2499	0.0002	5756	0.00043	32118	0.00232	28675	0.00193	12723	0.0008	23373	0.00145	56924	0.00376	7568	0.0006	173824	0.01067	16707	0.00101	20936	0.00114	32743	0.00198	19572	0.00122	10702	0.00086	29868	0.00173	5678	0.00033	10472	0.00075	2877	0.0002	5151	0.00029	3402	0.00042	3277	0.00042	24015	0.00134	9119	0.00051	1277	0.00018	35051	0.00246	827	0.00011	3323	0.00021	2893	0.00018	703	9e-05	14917	0.00081	7222	0.00038	6668	0.00047	991	0.0001	3568	0.00019	13266	0.00112	5907	0.00041	4573	0.00022	5879	0.0006	593	4e-05	17506	0.00091	1215	8e-05	898	7e-05	11615	0.00071	1585	0.00011	8500	0.00062	17420	0.00105	5121	0.00027	13310	0.00091	6801	0.00054	1455	0.0001	11520	0.00076	5068	0.00032	777	7e-05	0	0	20805	0.00121	1274	0.0002	3112	0.00025
Ruegeria pomeroyi	89184	S	0	0	0	0	0	0	0	0	0	0	0	0	0	0	0	0	0	0	0	0	0	0	0	0	0	0	0	0	578	3e-05	0	0	0	0	0	0	0	0	0	0	0	0	0	0	0	0	0	0	0	0	0	0	0	0	0	0	0	0	434	4e-05	216	2e-05	0	0	219	2e-05	0	0	0	0	0	0	0	0	0	0	0	0	0	0	0	0	0	0	0	0	0	0	245	2e-05	0	0	0	0	0	0	0	0	0	0	0	0	0	0	0	0	0	0	0	0	0	0	0	0	0	0	0	0	0	0	0	0	0	0	0	0	0	0	0	0	0	0	0	0	0	0	0	0	0	0	0	0	0	0	0	0	0	0	0	0	0	0	0	0	0	0	0	0	0	0	0	0	0	0	0	0	0	0	0	0	0	0	0	0	0	0	0	0	0	0	0	0	0	0	0	0	0	0	0	0	0	0	0	0	0	0	0	0	0	0	0	0	0	0	0	0	0	0	0	0	0	0	0	0	0	0	0	0	0	0	0	0	0	0	0	0	0	0	0	0	0	0	0	0	0	0	0	0	0	0	0	0	0	0	0	0	0	0	0	0	0	0	0	0	0	0	0	0	0	0	0	0	0	0	0	0	0	0	0	0	0	0	0	0	0	0	0	0	0	0	0	0	0	0	0	0	0	0	0	0	0	0	0	0	0	0	0	0	0	0	0	0	0	0	0	0	0	0	0	0	0	0	0	0	0	0	17438	0.00112	0	0	0	0	0	0	0	0	0	0	31159	0.00143	0	0	0	0	0	0	0	0	0	0	0	0	0	0	2205	0.00014	0	0	0	0	0	0	0	0	0	0	2186	0.00021	0	0	0	0	0	0	0	0	0	0	0	0	0	0	0	0	0	0	0	0	0	0	0	0	0	0	0	0	0	0	0	0	0	0	0	0	0	0	0	0	0	0	0	0	0	0	0	0	0	0	0	0	0	0	0	0	0	0	0	0	0	0	0	0	0	0	0	0	0	0	0	0	0	0	0	0	0	0	0	0	0	0	0	0	0	0	0	0	0	0	0	0	214	1e-05	0	0	0	0	0	0	0	0	0	0	0	0	0	0	0	0	0	0	0	0	0	0	302	2e-05	0	0	0	0	0	0	0	0	0	0	0	0	0	0	0	0	0	0	0	0	0	0	0	0	0	0	0	0	0	0	0	0	0	0	0	0	0	0	0	0	0	0	0	0	0	0	0	0	0	0	1080	0.00015	0	0	0	0	0	0	0	0	0	0	0	0	846	6e-05	0	0	0	0	0	0	0	0	0	0	0	0	0	0	0	0	0	0	0	0	0	0	0	0	0	0	0	0	0	0	0	0	0	0	0	0	0	0	0	0	284	2e-05	0	0	0	0	0	0	0	0	0	0	0	0	0	0	0	0	0	0	0	0	0	0	0	0	0	0	455	4e-05	0	0	0	0	0	0	0	0	0	0	0	0	0	0	0	0	0	0	0	0	0	0	0	0	0	0	0	0	0	0	0	0	0	0	0	0	0	0	0	0	0	0	0	0	0	0	0	0	0	0	0	0	0	0	0	0	0	0	0	0	0	0	0	0	0	0	0	0	0	0	0	0	0	0	0	0	0	0	0	0	0	0	0	0	0	0	286	2e-05	0	0	0	0	0	0	0	0	0	0	0	0	0	0	0	0	0	0	0	0	0	0	0	0	0	0	418	3e-05	0	0	0	0	0	0	0	0	0	0	0	0	0	0	0	0	0	0	0	0	0	0	0	0	0	0	0	0	0	0	0	0	0	0	0	0	0	0	0	0	0	0	0	0	0	0	0	0	0	0	0	0	0	0	0	0	0	0	0	0	0	0	0	0	0	0	1142	9e-05	0	0	0	0	0	0	0	0	0	0	0	0	0	0	0	0	0	0	0	0	0	0	0	0	0	0	0	0	0	0	1835	0.00013	0	0	0	0	0	0	0	0	0	0	0	0	0	0	0	0	0	0	0	0	0	0	0	0	0	0	0	0	0	0	0	0	0	0	0	0	0	0	0	0	0	0	0	0	0	0	0	0	0	0	0	0	0	0	0	0	0	0	0	0	0	0	0	0	0	0	489	3e-05	268	2e-05	973	0.00016	0	0	308	5e-05	423	3e-05
Sporosarcina ureae	1571	S	0	0	0	0	0	0	0	0	0	0	0	0	0	0	0	0	0	0	0	0	0	0	0	0	0	0	0	0	0	0	0	0	0	0	0	0	0	0	0	0	0	0	0	0	0	0	0	0	0	0	0	0	0	0	0	0	0	0	0	0	0	0	0	0	0	0	0	0	0	0	0	0	0	0	0	0	0	0	0	0	0	0	0	0	0	0	0	0	0	0	0	0	0	0	0	0	0	0	0	0	0	0	0	0	0	0	0	0	0	0	0	0	0	0	0	0	0	0	0	0	0	0	0	0	0	0	0	0	0	0	0	0	0	0	0	0	0	0	0	0	0	0	0	0	0	0	0	0	0	0	0	0	0	0	0	0	0	0	0	0	0	0	0	0	0	0	0	0	0	0	0	0	0	0	0	0	0	0	0	0	0	0	0	0	0	0	0	0	0	0	0	0	0	0	0	0	0	0	0	0	0	0	0	0	0	0	0	0	0	0	0	0	0	0	0	0	0	0	0	0	0	0	0	0	0	0	0	0	0	0	0	0	0	0	0	0	0	0	0	0	0	0	0	0	0	0	0	0	0	0	0	0	0	0	0	0	0	0	0	0	0	0	0	0	0	0	0	0	0	0	0	0	0	0	0	0	0	0	0	0	0	0	0	0	0	0	0	0	0	0	0	0	0	0	0	0	0	0	0	0	0	0	0	0	0	0	0	0	0	0	0	0	0	0	0	0	0	0	0	0	0	0	0	0	0	0	0	0	103	0	0	0	243	2e-05	0	0	0	0	0	0	0	0	0	0	0	0	0	0	25569	0.00193	0	0	0	0	0	0	0	0	0	0	0	0	0	0	0	0	0	0	0	0	0	0	0	0	0	0	0	0	0	0	0	0	0	0	0	0	0	0	0	0	0	0	0	0	0	0	0	0	0	0	0	0	0	0	0	0	0	0	0	0	0	0	0	0	0	0	0	0	0	0	0	0	0	0	0	0	0	0	0	0	0	0	0	0	0	0	0	0	0	0	0	0	0	0	0	0	0	0	0	0	0	0	0	0	0	0	0	0	0	0	0	0	0	0	0	0	0	0	0	0	0	0	0	0	0	0	0	0	0	0	0	0	0	0	0	0	0	0	0	0	0	0	0	0	0	0	0	0	0	0	0	0	0	0	0	0	0	0	0	0	0	0	0	0	0	0	0	0	0	0	0	0	0	0	0	0	0	0	0	0	0	0	0	0	0	0	0	0	0	0	414	3e-05	0	0	0	0	0	0	0	0	0	0	0	0	0	0	0	0	0	0	0	0	0	0	0	0	0	0	0	0	0	0	0	0	0	0	0	0	0	0	0	0	0	0	0	0	0	0	0	0	0	0	0	0	0	0	0	0	0	0	0	0	0	0	0	0	0	0	0	0	0	0	0	0	0	0	0	0	0	0	0	0	0	0	0	0	0	0	0	0	0	0	0	0	0	0	0	0	0	0	0	0	0	0	0	0	0	0	0	0	0	0	0	0	0	0	0	0	0	0	0	0	0	0	0	0	0	0	0	0	0	0	0	0	0	0	0	0	0	0	0	0	0	0	0	0	0	0	0	0	0	0	0	0	0	0	0	0	0	0	0	0	0	0	0	0	0	0	0	0	0	0	0	0	0	0	0	0	0	0	0	0	0	0	0	0	0	0	0	0	0	0	0	0	0	0	0	0	0	0	0	0	0	0	0	0	0	0	0	0	0	0	0	0	0	0	0	0	0	0	0	0	0	0	0	0	0	0	0	0	0	0	0	0	0	0	0	0	0	0	0	0	0	0	0	0	0	0	0	0	0	0	0	0	0	0	0	0	0	0	0	0	0	0	0	0	0	0	0	0	0	0	0	0	0	0	0	0	0	0	0	0	0	0	0	0	0	0	0	0	0	0	0	0	0	0	0	0	0	0	0	0	0	0	0	0	0	0	0	0	0	0	0	0	0	0	0	0	0	0	0	0	0	0	0	0	87	1e-05	0	0	0	0	0	0	0	0	0	0	0	0	0	0	0	0	0	0	0	0	0	0	0	0	0	0	0	0	0	0	0	0	0	0	0	0	0	0
Planctomycetes bacterium I41	2528024	S	0	0	0	0	0	0	0	0	311	2e-05	0	0	300	2e-05	0	0	0	0	0	0	0	0	0	0	0	0	0	0	0	0	0	0	0	0	352	3e-05	0	0	0	0	0	0	0	0	0	0	0	0	0	0	0	0	0	0	0	0	0	0	0	0	0	0	0	0	0	0	0	0	0	0	0	0	604	4e-05	0	0	0	0	0	0	0	0	0	0	0	0	0	0	0	0	0	0	0	0	0	0	0	0	1159	9e-05	0	0	0	0	0	0	0	0	0	0	0	0	0	0	0	0	0	0	0	0	0	0	0	0	0	0	0	0	0	0	0	0	0	0	0	0	0	0	0	0	0	0	0	0	0	0	0	0	0	0	0	0	0	0	264	2e-05	0	0	0	0	0	0	0	0	0	0	0	0	0	0	0	0	0	0	0	0	0	0	0	0	0	0	0	0	0	0	0	0	0	0	0	0	0	0	0	0	0	0	0	0	0	0	869	6e-05	665	4e-05	1340	0.00012	0	0	1749	0.00015	0	0	0	0	0	0	0	0	256	2e-05	1398	9e-05	316	2e-05	624	6e-05	0	0	0	0	0	0	0	0	599	5e-05	1339	8e-05	0	0	611	5e-05	0	0	0	0	0	0	0	0	0	0	3730	0.00031	0	0	0	0	502	3e-05	0	0	0	0	677	5e-05	0	0	1415	6e-05	0	0	0	0	3472	0.0003	0	0	0	0	3895	0.00052	0	0	1014	6e-05	4142	0.00025	0	0	0	0	0	0	0	0	6810	0.00062	0	0	0	0	0	0	0	0	0	0	0	0	0	0	0	0	0	0	1465	0.00011	561	4e-05	0	0	0	0	0	0	0	0	13438	0.00068	1397	0.0001	0	0	0	0	0	0	0	0	0	0	0	0	0	0	5717	0.00043	0	0	0	0	0	0	0	0	728	6e-05	2011	0.00197	0	0	0	0	0	0	0	0	0	0	0	0	0	0	0	0	0	0	0	0	0	0	0	0	0	0	0	0	0	0	0	0	0	0	0	0	0	0	0	0	814	6e-05	0	0	0	0	0	0	632	5e-05	284	2e-05	0	0	0	0	0	0	0	0	0	0	0	0	247	2e-05	348	2e-05	0	0	0	0	0	0	0	0	0	0	0	0	0	0	1186	7e-05	0	0	0	0	0	0	1581	9e-05	0	0	1347	9e-05	0	0	0	0	999	7e-05	2871	0.00021	0	0	0	0	0	0	567	4e-05	0	0	0	0	0	0	0	0	522	3e-05	0	0	0	0	0	0	589	5e-05	0	0	0	0	0	0	525	5e-05	0	0	0	0	0	0	617	4e-05	0	0	1232	0.00011	0	0	456	5e-05	0	0	322	2e-05	736	6e-05	0	0	0	0	0	0	0	0	943	9e-05	778	5e-05	2834	0.00018	0	0	0	0	267	2e-05	0	0	0	0	0	0	472	3e-05	0	0	0	0	0	0	0	0	0	0	0	0	0	0	516	4e-05	0	0	570	4e-05	0	0	0	0	0	0	0	0	0	0	0	0	0	0	482	4e-05	0	0	1905	0.00013	0	0	733	5e-05	644	4e-05	650	4e-05	966	6e-05	416	3e-05	0	0	0	0	0	0	0	0	0	0	0	0	0	0	363	2e-05	0	0	0	0	0	0	901	5e-05	0	0	0	0	923	5e-05	432	2e-05	0	0	0	0	0	0	2087	0.00014	0	0	0	0	0	0	0	0	0	0	0	0	90	1e-05	0	0	1461	0.00012	0	0	1113	4e-05	512	4e-05	0	0	690	5e-05	0	0	0	0	338	2e-05	0	0	0	0	0	0	0	0	0	0	0	0	691	5e-05	0	0	0	0	0	0	0	0	0	0	0	0	0	0	366	3e-05	0	0	835	5e-05	886	6e-05	500	3e-05	0	0	992	6e-05	0	0	0	0	0	0	0	0	0	0	817	6e-05	0	0	0	0	632	4e-05	559	4e-05	0	0	882	6e-05	3514	0.0002	0	0	0	0	0	0	956	5e-05	0	0	1299	8e-05	0	0	0	0	1731	0.00012	0	0	0	0	231	2e-05	0	0	0	0	0	0	0	0	0	0	1064	7e-05	0	0	4642	0.00035	0	0	994	8e-05	1715	0.00012	794	4e-05	0	0	722	5e-05	302	2e-05	0	0	0	0	707	4e-05	665	4e-05	0	0	1890	0.00012	802	5e-05	0	0	0	0	427	3e-05	0	0	2677	0.00016	791	5e-05	0	0	0	0	0	0	0	0	200	3e-05	117	1e-05	197	1e-05	0	0	0	0	0	0	0	0	0	0	0	0	456	2e-05	457	2e-05	236	2e-05	0	0	393	2e-05	257	2e-05	232	2e-05	2248	0.00011	2027	0.00021	0	0	0	0	364	2e-05	336	3e-05	0	0	0	0	0	0	0	0	393	2e-05	0	0	0	0	0	0	306	2e-05	742	5e-05	0	0	0	0	2787	0.00016	0	0	0	0
Candidatus Arsenophonus lipoptenae	634113	S	0	0	0	0	0	0	0	0	0	0	0	0	0	0	0	0	0	0	0	0	0	0	0	0	0	0	0	0	0	0	0	0	0	0	0	0	0	0	0	0	0	0	0	0	0	0	0	0	0	0	0	0	0	0	0	0	0	0	0	0	0	0	0	0	0	0	0	0	0	0	0	0	0	0	0	0	0	0	0	0	0	0	0	0	0	0	0	0	0	0	0	0	0	0	0	0	0	0	0	0	0	0	0	0	0	0	0	0	0	0	0	0	0	0	0	0	0	0	0	0	0	0	0	0	0	0	0	0	0	0	0	0	0	0	0	0	0	0	0	0	0	0	0	0	0	0	0	0	0	0	0	0	0	0	0	0	0	0	0	0	0	0	0	0	0	0	0	0	0	0	0	0	0	0	0	0	0	0	0	0	0	0	0	0	0	0	0	0	0	0	0	0	0	0	0	0	0	0	0	0	0	0	0	0	0	0	0	0	0	0	0	0	0	0	0	0	0	0	0	0	0	0	0	0	0	0	0	0	0	0	0	0	0	0	0	0	0	0	0	0	0	0	0	0	0	0	0	0	0	0	0	0	0	0	0	0	0	0	0	0	0	0	0	0	0	0	0	0	0	0	0	0	0	0	0	0	0	0	0	0	0	0	0	0	0	0	0	0	0	0	0	0	0	0	0	0	0	0	0	0	0	0	0	0	0	0	0	0	0	0	0	0	0	0	0	0	0	0	0	0	0	0	0	0	0	0	0	0	25	0	0	0	0	0	0	0	0	0	0	0	0	0	0	0	0	0	0	0	0	0	0	0	0	0	0	0	0	0	0	0	0	0	0	0	0	0	0	0	0	0	0	0	0	0	0	0	0	0	0	0	0	0	0	0	0	0	0	0	0	0	0	0	0	0	0	0	0	0	0	0	0	0	0	0	0	0	0	0	0	0	0	0	0	0	0	0	0	0	0	0	0	0	0	0	0	0	0	0	0	0	0	0	0	0	0	0	0	0	0	0	0	0	0	0	0	0	0	0	0	0	0	0	0	0	0	0	0	0	0	0	0	0	0	0	0	0	0	0	0	0	0	0	0	0	0	0	0	0	0	0	0	0	0	0	0	0	0	0	0	0	0	0	0	0	0	0	0	0	0	0	0	0	0	0	0	0	0	0	0	0	0	0	0	0	0	0	0	0	0	0	0	0	0	0	0	0	0	0	0	0	0	0	0	0	0	0	0	0	0	0	0	0	0	0	0	0	0	0	0	0	0	0	0	0	0	0	0	0	0	0	0	0	0	0	0	0	0	0	0	0	0	0	0	0	0	0	0	0	0	0	0	0	0	0	0	0	0	0	0	0	0	0	0	0	0	0	0	0	0	0	0	0	0	0	0	0	0	0	0	0	0	0	0	0	0	0	0	0	0	0	0	0	0	0	0	0	0	0	0	0	0	0	0	0	0	0	0	0	0	0	0	0	0	0	0	0	0	0	0	0	0	0	0	0	0	0	0	0	0	0	0	0	0	0	0	0	0	0	0	0	0	0	0	0	0	0	0	0	0	0	0	0	0	0	0	0	0	0	0	0	0	0	0	0	0	0	0	0	0	0	0	0	0	0	0	0	0	0	0	0	0	0	0	0	0	0	0	0	0	0	0	0	0	0	0	0	0	0	0	0	0	0	0	0	0	0	0	0	0	0	0	0	0	0	0	0	0	0	0	0	0	0	0	0	0	0	0	0	0	0	0	0	0	0	0	0	0	0	0	0	0	0	0	0	0	0	0	0	0	0	0	0	0	0	0	0	0	0	0	0	0	0	0	0	0	0	0	0	0	0	0	0	0	0	0	0	0	0	0	0	0	0	0	0	0	0	0	0	0	0	0	0	0	0	0	0	32	0	0	0	0	0	0	0	0	0	0	0	0	0	0	0	0	0	0	0	0	0	0	0	0	0	0	0	0	0	0	0	0	0	0	0	0	0	0	0	0	0	0	0	0	0	0	0	0	0	0	0	0	0	0	0	0	0	0	0	0	0	0	0	0	0	0	0	0	0	0	0	0	0	0	0	0	0	0	0
Dermabacter jinjuensis	1667168	S	0	0	0	0	0	0	0	0	0	0	0	0	0	0	0	0	0	0	0	0	0	0	0	0	0	0	0	0	0	0	0	0	0	0	0	0	0	0	0	0	0	0	0	0	0	0	0	0	0	0	0	0	0	0	0	0	0	0	0	0	0	0	0	0	0	0	0	0	0	0	0	0	0	0	0	0	0	0	0	0	0	0	0	0	0	0	0	0	0	0	0	0	0	0	0	0	0	0	0	0	0	0	0	0	0	0	0	0	0	0	0	0	0	0	0	0	0	0	0	0	0	0	0	0	0	0	0	0	0	0	0	0	0	0	0	0	0	0	0	0	0	0	0	0	0	0	0	0	0	0	0	0	0	0	0	0	0	0	0	0	0	0	0	0	0	0	0	0	0	0	0	0	0	0	0	0	0	0	0	0	0	0	0	0	0	0	0	0	0	0	0	0	395	0.00072	0	0	0	0	0	0	0	0	0	0	0	0	0	0	0	0	0	0	0	0	0	0	0	0	0	0	0	0	0	0	0	0	0	0	0	0	0	0	0	0	0	0	0	0	0	0	0	0	0	0	0	0	0	0	0	0	0	0	0	0	0	0	0	0	0	0	0	0	0	0	0	0	0	0	0	0	0	0	0	0	0	0	0	0	0	0	0	0	0	0	0	0	0	0	0	0	0	0	0	0	0	0	0	0	0	0	0	0	0	0	0	0	0	0	0	0	0	0	0	0	0	0	0	0	0	0	0	0	0	0	0	0	0	0	0	0	0	0	0	0	0	0	0	0	0	0	0	0	0	0	0	0	422	0.0009	0	0	0	0	0	0	0	0	0	0	0	0	0	0	0	0	0	0	0	0	0	0	0	0	0	0	0	0	0	0	0	0	0	0	0	0	0	0	0	0	0	0	0	0	0	0	0	0	0	0	0	0	0	0	0	0	0	0	0	0	0	0	0	0	0	0	0	0	0	0	0	0	0	0	0	0	0	0	0	0	0	0	0	0	0	0	0	0	0	0	0	0	0	0	0	0	0	0	0	0	0	0	0	0	0	0	0	0	0	0	0	0	0	0	0	0	0	0	0	0	0	0	0	0	0	0	0	0	0	0	0	0	0	0	0	0	0	0	0	0	0	0	0	0	0	0	0	0	0	0	0	0	0	0	0	0	0	0	0	0	0	0	0	0	0	0	0	0	0	0	0	0	0	0	0	0	0	0	0	0	0	0	0	0	0	0	0	0	0	0	0	0	0	0	0	0	0	0	0	0	0	0	0	0	0	0	0	0	0	0	0	0	0	0	0	0	0	0	0	0	0	0	0	0	0	0	0	0	0	0	0	0	0	0	0	0	0	0	0	0	0	0	0	0	0	0	0	0	0	0	0	0	0	0	0	0	0	0	0	0	0	0	0	0	0	0	0	0	0	0	0	0	0	0	0	0	0	0	0	0	0	0	0	0	0	0	0	0	0	0	0	0	0	0	0	0	0	0	0	0	0	0	0	0	0	0	0	0	0	0	0	0	0	0	0	0	0	0	0	0	0	0	0	0	0	0	0	0	0	0	0	0	0	0	0	0	0	0	0	0	0	0	0	0	0	0	0	0	0	0	0	0	0	0	0	0	0	0	0	0	0	0	0	0	0	0	0	0	0	0	0	0	0	0	0	0	0	0	0	0	0	0	0	0	0	0	0	0	0	0	0	0	0	0	0	0	0	0	0	0	0	0	0	0	0	0	0	0	0	0	0	0	0	0	0	0	0	0	0	0	0	0	0	0	0	0	0	0	0	0	0	0	0	0	0	0	0	0	0	0	0	0	0	0	0	0	0	0	0	0	0	0	0	0	0	0	0	0	0	0	0	0	0	0	0	0	0	0	0	0	0	0	0	0	0	0	0	0	0	0	0	0	0	0	0	0	0	0	0	0	0	0	0	0	0	0	0	0	0	0	0	0	0	0	0	0	0	0	0	0	0	0	0	0	0	0	0	0	0	0	0	0	0	0	0	0	0	0	0	0	0	0	0	0	0	0	0	0	0	0	0	0	0	0	0	0	0	0	0	0	0	0	0	0	0	0	0	0
Gordonia polyisoprenivorans	84595	S	51	7e-05	0	0	0	0	0	0	0	0	0	0	0	0	0	0	0	0	0	0	0	0	0	0	0	0	159	1e-05	0	0	132	1e-05	0	0	0	0	0	0	0	0	0	0	0	0	0	0	0	0	0	0	0	0	0	0	0	0	213	1e-05	0	0	0	0	0	0	0	0	0	0	0	0	0	0	0	0	0	0	0	0	210	2e-05	247	1e-05	0	0	0	0	56	0	0	0	0	0	0	0	0	0	0	0	0	0	0	0	0	0	0	0	0	0	0	0	0	0	0	0	0	0	0	0	0	0	0	0	0	0	0	0	0	0	0	0	0	0	0	0	0	0	0	0	0	0	0	0	0	0	0	0	0	0	0	0	0	0	0	0	0	0	0	0	0	0	0	0	0	0	0	0	0	0	0	0	0	0	0	0	0	0	0	0	0	0	0	0	0	0	0	0	0	0	0	0	0	0	108	0.0002	0	0	0	0	0	0	0	0	0	0	52	0	0	0	0	0	0	0	0	0	0	0	0	0	0	0	0	0	0	0	0	0	0	0	84	1e-05	0	0	0	0	67	1e-05	0	0	0	0	0	0	0	0	0	0	0	0	0	0	0	0	0	0	0	0	0	0	0	0	0	0	183	1e-05	0	0	0	0	0	0	184	1e-05	0	0	0	0	0	0	0	0	0	0	0	0	0	0	139	1e-05	145	1e-05	781	4e-05	0	0	69	1e-05	0	0	176	2e-05	0	0	0	0	0	0	0	0	0	0	230	1e-05	0	0	0	0	0	0	0	0	0	0	0	0	0	0	0	0	121	1e-05	0	0	0	0	0	0	0	0	0	0	0	0	0	0	0	0	0	0	0	0	0	0	0	0	0	0	0	0	0	0	45	4e-05	0	0	0	0	0	0	0	0	0	0	0	0	0	0	0	0	0	0	0	0	0	0	0	0	0	0	0	0	0	0	0	0	115	1e-05	0	0	0	0	0	0	0	0	0	0	0	0	0	0	0	0	0	0	0	0	0	0	0	0	0	0	0	0	0	0	0	0	0	0	0	0	0	0	0	0	0	0	0	0	0	0	0	0	0	0	0	0	0	0	0	0	0	0	0	0	0	0	0	0	0	0	0	0	0	0	0	0	0	0	0	0	0	0	0	0	0	0	0	0	0	0	0	0	0	0	0	0	289	8e-05	0	0	0	0	0	0	0	0	0	0	0	0	0	0	0	0	0	0	0	0	0	0	0	0	0	0	0	0	0	0	0	0	0	0	0	0	0	0	0	0	0	0	0	0	0	0	0	0	0	0	0	0	0	0	0	0	0	0	0	0	0	0	0	0	0	0	0	0	0	0	0	0	0	0	0	0	0	0	0	0	0	0	0	0	0	0	0	0	0	0	0	0	0	0	0	0	0	0	0	0	0	0	0	0	0	0	0	0	0	0	0	0	0	0	0	0	0	0	0	0	0	0	0	0	0	0	0	0	0	0	0	0	0	0	0	0	0	0	0	0	130	1e-05	124	0	0	0	0	0	0	0	79	1e-05	0	0	0	0	0	0	0	0	0	0	0	0	0	0	0	0	0	0	0	0	0	0	0	0	0	0	0	0	0	0	0	0	0	0	197	2e-05	0	0	0	0	0	0	0	0	0	0	0	0	0	0	0	0	0	0	94	1e-05	0	0	0	0	0	0	0	0	0	0	0	0	0	0	0	0	0	0	0	0	0	0	0	0	0	0	110	1e-05	0	0	0	0	0	0	0	0	0	0	0	0	0	0	335	2e-05	245	1e-05	0	0	0	0	0	0	0	0	0	0	0	0	46	0	0	0	0	0	0	0	0	0	76	1e-05	0	0	197	1e-05	0	0	102	1e-05	0	0	0	0	0	0	0	0	0	0	0	0	0	0	0	0	0	0	0	0	0	0	0	0	0	0	0	0	0	0	0	0	0	0	0	0	0	0	0	0	0	0	0	0	0	0	0	0	0	0	0	0	0	0	0	0	0	0	0	0	0	0	0	0	0	0	0	0	0	0	0	0	0	0	0	0	0	0	0	0	0	0	0	0	0	0	0	0	0	0	115	1e-05	0	0	0	0	0	0	0	0	141	1e-05	0	0	0	0	0	0	0	0	0	0	0	0	0	0	0	0	0	0	0	0	0	0	92	1e-05	0	0	0	0
Xylanimicrobium sp. FW10M-9	2509457	S	0	0	0	0	0	0	0	0	0	0	0	0	0	0	0	0	0	0	0	0	0	0	0	0	0	0	0	0	0	0	0	0	0	0	0	0	0	0	0	0	0	0	0	0	0	0	0	0	0	0	0	0	0	0	0	0	0	0	0	0	0	0	0	0	0	0	0	0	0	0	0	0	0	0	0	0	0	0	0	0	0	0	0	0	0	0	0	0	0	0	0	0	0	0	0	0	0	0	0	0	0	0	0	0	0	0	0	0	0	0	0	0	0	0	0	0	0	0	0	0	0	0	0	0	0	0	0	0	0	0	0	0	0	0	0	0	0	0	0	0	0	0	0	0	0	0	0	0	0	0	0	0	0	0	0	0	0	0	0	0	0	0	0	0	0	0	0	0	0	0	0	0	0	0	0	0	0	0	0	0	0	0	0	0	0	0	0	0	0	0	0	0	0	0	0	0	0	0	0	0	0	0	0	0	0	0	0	0	0	0	0	0	0	0	0	0	0	0	0	0	0	0	0	0	0	0	0	0	0	0	0	0	0	0	0	0	0	0	0	0	0	0	0	0	0	0	0	0	0	0	0	0	0	0	0	0	0	0	0	0	0	0	0	0	0	0	0	0	0	0	0	0	0	0	0	0	0	0	0	0	0	0	185	2e-05	0	0	0	0	0	0	0	0	0	0	0	0	0	0	0	0	0	0	0	0	0	0	0	0	0	0	0	0	0	0	0	0	0	0	0	0	0	0	0	0	0	0	0	0	0	0	0	0	0	0	0	0	0	0	0	0	0	0	0	0	0	0	0	0	0	0	0	0	0	0	0	0	0	0	0	0	0	0	0	0	0	0	0	0	0	0	0	0	0	0	0	0	0	0	0	0	0	0	0	0	0	0	0	0	0	0	0	0	0	0	0	0	0	0	0	0	0	0	0	0	0	0	0	0	0	0	0	0	0	0	0	0	0	0	0	0	0	0	0	0	0	0	0	0	0	0	0	0	0	0	0	0	0	0	0	0	0	0	0	0	0	0	0	0	0	0	0	0	0	0	0	0	0	0	0	0	0	0	0	0	0	0	0	0	0	0	0	0	0	0	0	0	0	0	0	0	0	0	0	0	0	0	0	0	0	0	0	0	0	0	0	0	0	0	0	0	0	0	0	0	0	0	0	0	0	0	0	0	0	0	0	0	0	0	0	0	0	0	0	0	0	0	0	0	0	0	0	0	0	0	0	0	0	0	0	0	0	0	0	0	0	0	0	0	0	0	0	0	0	0	0	0	0	0	0	0	0	0	0	0	0	0	0	0	0	0	0	0	0	0	0	0	0	0	0	0	0	0	0	0	0	0	0	0	0	0	0	0	0	0	0	0	0	0	0	0	0	0	0	0	0	0	0	0	0	0	0	0	0	0	0	0	0	0	0	0	0	0	0	0	0	0	0	0	0	0	0	0	0	0	0	0	0	0	0	0	0	0	0	0	0	0	0	0	0	0	0	0	0	0	0	0	0	0	0	0	0	0	0	0	0	0	0	0	0	0	0	0	0	0	0	0	0	0	0	0	0	0	0	0	0	0	0	0	0	0	0	0	0	0	0	0	0	0	0	0	0	0	0	0	0	0	0	0	0	0	0	0	0	0	0	0	0	0	0	0	0	0	0	0	0	0	0	0	0	0	0	0	0	0	0	0	0	0	0	0	0	0	0	0	0	0	0	0	0	0	0	0	0	0	0	0	0	0	0	0	0	0	0	0	0	0	0	0	0	0	0	0	0	0	0	0	0	0	0	0	0	0	0	0	0	0	0	0	0	0	0	0	0	0	0	0	0	0	0	0	0	0	0	0	0	0	0	0	0	0	0	0	0	0	0	0	0	0	0	0	0	0	0	0	0	0	0	0	0	0	0	0	0	0	0	0	0	0	0	0	0	0	0	0	0	0	0	0	0	0	0	0	0	0	0	0	0	0	0	0	0	0	0	0	0	0	0	0	0	0	0	0	0	0	0	0	0	0	0	0	0	0	0	0	0	0	0	0	0	0	0	0	0	0	0	0	0	0	0	0	0	0	0	0	0	0
Verrucomicrobium sp. GAS474	1882831	S	0	0	0	0	55	0	244	1e-05	0	0	57	0	0	0	48	0	43	0	1333	9e-05	1335	0.0001	113	1e-05	126	1e-05	302	2e-05	30	0	0	0	56	0	29	0	98	1e-05	203	2e-05	0	0	18	0	96	1e-05	48	0	1297	8e-05	691	5e-05	57	0	199	1e-05	592	4e-05	56	0	0	0	32	0	30	0	34	0	37	0	0	0	67	0	0	0	255	1e-05	1070	8e-05	2060	9e-05	43	0	102	1e-05	355	2e-05	173	2e-05	27	0	0	0	94	1e-05	23	0	33	0	60	0	123	1e-05	59	0	1487	0.00011	2608	0.00015	41	0	107	1e-05	36	0	83	1e-05	1190	6e-05	1334	0.0001	0	0	211	1e-05	74	1e-05	69	0	156	1e-05	245	1e-05	115	1e-05	182	1e-05	155	1e-05	165	1e-05	200	1e-05	178	2e-05	115	1e-05	143	2e-05	146	1e-05	183	2e-05	214	2e-05	209	2e-05	120	1e-05	131	2e-05	63	0	280	2e-05	205	2e-05	311	3e-05	100	1e-05	87	1e-05	88	0	148	2e-05	49	0	75	0	51	0	90	1e-05	48	0	68	0	44	0	0	0	65	0	294	2e-05	42	0	0	0	87	1e-05	81	1e-05	95	1e-05	192	1e-05	642	6e-05	60	0	183	1e-05	0	0	0	0	50	0	78	1e-05	22	0	529	5e-05	86	1e-05	141	1e-05	57	0	0	0	290	3e-05	111	1e-05	71	1e-05	608	5e-05	74	0	84	1e-05	33	0	48	0	0	0	85	1e-05	24	0	31	0	0	0	334	2e-05	27	0	0	0	0	0	106	0	152	1e-05	0	0	106	1e-05	0	0	0	0	569	8e-05	0	0	506	3e-05	180	1e-05	540	3e-05	74	0	130	1e-05	0	0	62	1e-05	0	0	0	0	108	1e-05	0	0	574	3e-05	768	4e-05	0	0	0	0	0	0	110	1e-05	26	0	0	0	41	0	33	0	84	0	925	5e-05	132	1e-05	68	0	0	0	0	0	0	0	0	0	44	0	0	0	149	1e-05	0	0	0	0	0	0	196	2e-05	46	0	0	0	0	0	136	1e-05	64	1e-05	41	0	42	0	27	0	68	0	0	0	0	0	0	0	0	0	0	0	0	0	45	0	0	0	530	4e-05	1396	7e-05	111	1e-05	169	1e-05	0	0	0	0	30	0	0	0	0	0	0	0	52	0	0	0	132	1e-05	779	6e-05	0	0	55	0	0	0	91	1e-05	0	0	86	1e-05	0	0	0	0	0	0	0	0	0	0	0	0	549	3e-05	0	0	66	0	29	0	0	0	0	0	0	0	0	0	0	0	115	1e-05	0	0	0	0	34	0	758	8e-05	442	3e-05	26	0	987	8e-05	149	1e-05	0	0	102	1e-05	0	0	0	0	68	2e-05	0	0	0	0	0	0	72	1e-05	0	0	110	1e-05	0	0	75	0	0	0	37	0	0	0	0	0	0	0	982	7e-05	0	0	26	0	53	0	160	1e-05	0	0	0	0	0	0	40	0	35	0	0	0	0	0	24	0	0	0	0	0	414	3e-05	430	3e-05	47	0	117	1e-05	0	0	0	0	53	0	30	0	68	0	26	0	0	0	0	0	0	0	40	0	252	2e-05	361	2e-05	0	0	112	1e-05	25	0	0	0	0	0	228	2e-05	0	0	0	0	93	1e-05	0	0	70	0	54	0	44	0	481	3e-05	0	0	56	0	0	0	0	0	78	1e-05	17	0	888	0.0001	0	0	69	1e-05	0	0	0	0	60	0	305	2e-05	590	2e-05	31	0	0	0	132	1e-05	0	0	57	0	0	0	0	0	18	0	0	0	78	1e-05	0	0	57	0	499	4e-05	563	3e-05	104	0	251	2e-05	167	2e-05	111	1e-05	0	0	34	0	0	0	116	1e-05	0	0	0	0	0	0	59	0	34	0	190	1e-05	316	3e-05	57	0	121	1e-05	67	0	109	1e-05	0	0	0	0	0	0	27	0	0	0	0	0	61	0	113	0	441	3e-05	717	6e-05	56	0	77	1e-05	348	2e-05	0	0	0	0	0	0	0	0	237	2e-05	182	1e-05	420	2e-05	1632	0.0001	687	4e-05	929	8e-05	672	5e-05	1208	7e-05	647	3e-05	992	6e-05	135	1e-05	128	1e-05	233	1e-05	116	1e-05	189	1e-05	85	0	1118	9e-05	312	3e-05	1862	0.00011	71	0	1377	0.00011	323	2e-05	1330	9e-05	217	2e-05	1013	8e-05	50	0	36	0	0	0	108	0	0	0	22	0	120	1e-05	406	3e-05	48	0	150	1e-05	57	0	804	6e-05	331	2e-05	108	1e-05	101	1e-05	57	0	121	1e-05	172	1e-05	2126	0.00012	235	1e-05	355	3e-05	52	0	317	2e-05	168	2e-05	111	1e-05	102	1e-05	0	0	52	1e-05	72	1e-05	245	3e-05	0	0	39	0	0	0	0	0	0	0	25	0	110	1e-05	0	0	19	0	267	2e-05	59	0	193	2e-05	25	0	65	0	39	0	61	0	119	1e-05	149	1e-05	72	1e-05	53	0	49	0	64	0	70	1e-05	75	1e-05	26	0	44	0	32	0	111	2e-05	1133	7e-05	0	0	0	0
[Arcobacter] porcinus	1935204	S	0	0	0	0	0	0	0	0	0	0	0	0	0	0	0	0	1003	7e-05	0	0	0	0	0	0	3264	0.00019	0	0	0	0	0	0	0	0	0	0	0	0	0	0	0	0	0	0	0	0	0	0	0	0	0	0	0	0	0	0	0	0	0	0	0	0	0	0	0	0	0	0	0	0	0	0	0	0	2132	0.00012	3688	0.00019	0	0	0	0	0	0	0	0	2621	0.00018	0	0	0	0	0	0	0	0	0	0	0	0	0	0	0	0	0	0	0	0	0	0	0	0	0	0	0	0	0	0	0	0	0	0	0	0	2030	0.00012	0	0	4160	0.00027	0	0	7428	0.00023	4807	0.00027	5675	0.0003	2991	0.00019	2557	0.00017	5084	0.00023	0	0	0	0	0	0	0	0	0	0	0	0	0	0	3286	0.00024	0	0	2648	0.00016	0	0	0	0	0	0	2201	0.00015	4000	0.00028	0	0	0	0	2863	0.0002	0	0	0	0	0	0	0	0	2570	0.00015	2932	0.00018	0	0	0	0	1724	0.00012	0	0	0	0	0	0	0	0	0	0	0	0	0	0	0	0	1342	0.00011	0	0	3283	0.00029	0	0	4298	0.00028	0	0	1594	0.00015	0	0	1810	0.00014	0	0	0	0	0	0	0	0	0	0	1020	9e-05	0	0	1715	0.00013	0	0	2375	0.0002	1521	0.00011	0	0	5193	0.00027	0	0	0	0	3432	0.00018	3011	0.00022	0	0	0	0	0	0	1547	0.00011	0	0	0	0	0	0	0	0	0	0	0	0	3525	0.0002	1766	0.00011	0	0	0	0	1024	8e-05	0	0	0	0	0	0	0	0	0	0	2275	0.00026	3186	0.00016	0	0	0	0	2928	0.00021	0	0	0	0	0	0	0	0	0	0	2591	0.0002	0	0	0	0	0	0	0	0	0	0	3684	0.0004	0	0	2543	0.0002	0	0	0	0	0	0	0	0	0	0	4396	0.00028	1749	0.00017	0	0	0	0	0	0	0	0	0	0	2256	0.00015	4640	0.0003	2022	0.00015	0	0	0	0	0	0	0	0	0	0	79159	0.00517	0	0	0	0	0	0	0	0	0	0	0	0	2860	0.00022	0	0	6366	0.00045	0	0	0	0	0	0	0	0	0	0	10289	0.00089	3889	0.00028	0	0	0	0	1480	0.00012	2113	0.00013	0	0	0	0	0	0	0	0	0	0	0	0	0	0	0	0	2152	0.00014	0	0	0	0	5605	0.00036	0	0	3545	0.00019	0	0	0	0	0	0	0	0	0	0	0	0	1956	0.0002	0	0	0	0	0	0	824	5e-05	0	0	4049	0.00019	2201	0.00019	0	0	0	0	0	0	0	0	0	0	0	0	0	0	4706	0.00034	2616	0.00024	0	0	0	0	0	0	0	0	0	0	0	0	0	0	0	0	0	0	0	0	0	0	0	0	1922	0.00013	0	0	0	0	0	0	0	0	0	0	0	0	0	0	0	0	2272	0.00013	2679	0.00023	0	0	0	0	0	0	5843	0.00038	0	0	2499	0.00024	0	0	0	0	0	0	0	0	0	0	0	0	0	0	0	0	2129	0.00017	0	0	0	0	2581	0.00018	0	0	2883	0.00026	0	0	0	0	0	0	0	0	0	0	1910	0.00013	1566	0.0001	0	0	1558	0.00013	0	0	0	0	1967	0.00014	0	0	4701	0.00036	0	0	0	0	0	0	0	0	0	0	0	0	2222	0.00013	0	0	0	0	0	0	0	0	4659	0.00035	0	0	5929	0.00039	2759	0.00014	0	0	0	0	0	0	0	0	2780	0.00024	0	0	1752	0.00013	2082	0.00017	0	0	2449	9e-05	1751	0.00014	0	0	0	0	2965	0.00027	0	0	0	0	0	0	0	0	0	0	1662	0.00012	0	0	2282	0.00012	1860	0.00013	0	0	1745	0.00012	3293	0.00025	0	0	0	0	2488	0.00019	0	0	0	0	0	0	0	0	0	0	0	0	4253	0.00016	0	0	0	0	0	0	0	0	0	0	0	0	2073	0.00016	0	0	0	0	0	0	0	0	1479	9e-05	0	0	0	0	0	0	0	0	0	0	0	0	0	0	0	0	0	0	0	0	0	0	2683	0.0002	0	0	0	0	0	0	0	0	0	0	0	0	0	0	0	0	2466	0.00017	0	0	1742	0.00013	0	0	0	0	0	0	0	0	0	0	1628	0.00012	1791	0.00012	0	0	3859	0.00024	0	0	0	0	5100	0.00031	0	0	0	0	2735	0.00017	1246	8e-05	0	0	0	0	0	0	1783	0.00013	0	0	2309	0.00013	0	0	0	0	3333	0.00019	0	0	0	0	0	0	0	0	0	0	2395	0.00015	0	0	0	0	2366	0.00013	1378	0.0001	0	0	2137	0.00011	2243	0.00019	6810	0.00047	3824	0.00018	0	0	0	0	0	0	0	0	0	0	0	0	0	0	0	0	0	0	0	0	0	0	0	0	0	0	0	0	0	0	0	0	0	0	0	0	0	0	0	0
Candidatus Erwinia haradaeae	1922217	S	0	0	0	0	0	0	0	0	0	0	0	0	0	0	0	0	0	0	0	0	0	0	17	0	0	0	0	0	191	1e-05	0	0	0	0	0	0	0	0	0	0	0	0	0	0	0	0	0	0	0	0	0	0	0	0	0	0	21	0	12	0	0	0	0	0	0	0	0	0	0	0	0	0	0	0	11	0	14	0	0	0	16	0	0	0	0	0	19	0	16	0	0	0	10	0	0	0	0	0	0	0	0	0	11	0	0	0	0	0	25	0	0	0	0	0	17	0	10	0	20	0	28	0	0	0	0	0	0	0	0	0	0	0	10	0	0	0	0	0	0	0	0	0	0	0	0	0	0	0	0	0	0	0	0	0	0	0	20	0	0	0	0	0	0	0	38	0	0	0	0	0	0	0	0	0	0	0	0	0	0	0	0	0	0	0	0	0	0	0	0	0	0	0	0	0	0	0	18	0	0	0	0	0	0	0	0	0	0	0	24	0	61	1e-05	0	0	21	0	0	0	0	0	0	0	0	0	0	0	14	0	0	0	0	0	0	0	0	0	0	0	11	0	0	0	15	0	0	0	0	0	0	0	0	0	0	0	0	0	0	0	0	0	0	0	0	0	0	0	0	0	0	0	0	0	0	0	0	0	0	0	0	0	0	0	23	0	0	0	14	0	0	0	0	0	0	0	0	0	0	0	0	0	0	0	0	0	0	0	0	0	0	0	0	0	0	0	0	0	0	0	0	0	0	0	0	0	11	0	0	0	25	0	21	0	0	0	0	0	0	0	0	0	0	0	0	0	0	0	0	0	0	0	0	0	0	0	0	0	0	0	13	0	0	0	0	0	0	0	0	0	0	0	0	0	0	0	0	0	0	0	0	0	0	0	0	0	0	0	0	0	0	0	0	0	0	0	0	0	0	0	0	0	0	0	0	0	0	0	0	0	0	0	0	0	11	0	0	0	0	0	0	0	0	0	0	0	0	0	0	0	0	0	0	0	0	0	0	0	0	0	0	0	0	0	0	0	0	0	0	0	0	0	25	0	0	0	0	0	0	0	0	0	0	0	0	0	0	0	0	0	0	0	0	0	16	0	22	0	0	0	11	0	0	0	0	0	0	0	0	0	0	0	0	0	0	0	0	0	0	0	0	0	0	0	0	0	0	0	0	0	0	0	0	0	0	0	0	0	0	0	0	0	0	0	0	0	0	0	0	0	0	0	0	0	0	0	0	0	0	0	0	0	0	0	0	0	0	0	0	0	0	0	0	0	0	0	0	0	0	0	0	0	0	0	0	0	0	0	0	0	0	0	0	0	0	0	0	0	0	0	0	0	0	0	16	0	0	0	0	0	0	0	0	0	0	0	0	0	0	0	0	0	0	0	0	0	0	0	0	0	0	0	32	0	0	0	0	0	0	0	0	0	0	0	0	0	0	0	0	0	0	0	0	0	13	0	0	0	0	0	0	0	0	0	0	0	0	0	0	0	0	0	0	0	0	0	0	0	0	0	0	0	0	0	0	0	0	0	0	0	12	0	0	0	0	0	0	0	0	0	0	0	0	0	0	0	17	0	0	0	0	0	0	0	0	0	0	0	0	0	0	0	0	0	0	0	0	0	0	0	0	0	0	0	0	0	0	0	0	0	0	0	0	0	0	0	0	0	0	0	0	0	0	0	0	0	14	0	0	0	0	0	19	0	18	0	0	0	0	0	0	0	0	0	0	0	0	0	0	0	0	0	0	0	0	0	0	0	59	0	16	0	20	0	0	0	17	0	0	0	38	0	0	0	0	0	0	0	0	0	0	0	0	0	0	0	0	0	0	0	0	0	0	0	0	0	0	0	0	0	15	0	0	0	0	0	0	0	0	0	0	0	16	0	13	0	0	0	12	0	0	0	0	0	0	0	0	0	0	0	0	0	0	0	0	0	0	0	0	0	0	0	0	0	0	0	0	0	0	0	10	0	0	0	0	0	0	0	0	0	0	0	0	0	0	0	0	0	0	0	0	0	0	0	0	0	0	0	0	0	0	0	0	0	0	0	0	0	0	0	0	0	46	0	0	0	0	0
Pseudoalteromonas tunicata	314281	S	0	0	0	0	94	1e-05	196	1e-05	53	0	0	0	79	1e-05	1434	0.00012	616	5e-05	1081	7e-05	738	6e-05	483	3e-05	1336	8e-05	280	2e-05	1137	7e-05	248	2e-05	136	1e-05	151	1e-05	333	2e-05	78	1e-05	81	1e-05	162	1e-05	183	2e-05	1073	7e-05	565	3e-05	841	6e-05	589	4e-05	591	4e-05	335	2e-05	928	8e-05	431	3e-05	173	1e-05	227	2e-05	198	2e-05	62	1e-05	73	1e-05	213	2e-05	910	5e-05	2012	0.0001	860	6e-05	1434	7e-05	395	4e-05	602	6e-05	266	2e-05	0	0	414	4e-05	115	1e-05	672	5e-05	42	0	64	0	325	3e-05	445	3e-05	1088	8e-05	1048	8e-05	2048	0.00012	203	2e-05	760	5e-05	1485	0.00011	154	1e-05	2240	0.00011	1944	0.00014	0	0	612	4e-05	319	2e-05	293	2e-05	383	3e-05	698	2e-05	357	2e-05	474	2e-05	325	2e-05	265	2e-05	515	2e-05	231	2e-05	156	1e-05	52	1e-05	225	2e-05	138	2e-05	158	1e-05	255	2e-05	310	2e-05	123	1e-05	137	1e-05	149	1e-05	180	1e-05	102	1e-05	137	1e-05	387	3e-05	1122	6e-05	487	5e-05	367	3e-05	1109	6e-05	534	3e-05	184	1e-05	431	3e-05	697	4e-05	375	2e-05	0	0	793	4e-05	0	0	1107	7e-05	358	4e-05	271	2e-05	1114	7e-05	583	5e-05	451	2e-05	46	0	349	2e-05	89	1e-05	2827	0.00027	416	4e-05	276	2e-05	405	3e-05	315	2e-05	204	2e-05	211	2e-05	0	0	890	7e-05	113	1e-05	0	0	1857	0.00011	170	1e-05	46	0	358	1e-05	0	0	3107	0.0002	521	4e-05	721	5e-05	373	3e-05	570	3e-05	1025	5e-05	69	0	233	1e-05	556	4e-05	53	0	268	2e-05	1272	5e-05	0	0	70	0	0	0	0	0	0	0	303	4e-05	927	0.00011	90	1e-05	209	1e-05	1405	7e-05	346	2e-05	0	0	209	2e-05	60	1e-05	509	4e-05	0	0	228	1e-05	97	1e-05	867	4e-05	1913	0.00011	211	1e-05	350	3e-05	2535	0.00016	70	1e-05	569	4e-05	289	2e-05	308	2e-05	0	0	18281	0.00084	0	0	275	2e-05	246	1e-05	0	0	0	0	454	2e-05	0	0	299	2e-05	0	0	1789	0.00014	58	0	171	1e-05	217	1e-05	132	1e-05	182	2e-05	0	0	397	4e-05	70	0	132	1e-05	400	3e-05	38	0	149	1e-05	0	0	271	2e-05	0	0	0	0	120	1e-05	314	2e-05	177	1e-05	218	2e-05	56	0	954	8e-05	1080	6e-05	112	1e-05	0	0	203	2e-05	0	0	149	1e-05	242	2e-05	180	1e-05	198	2e-05	113	1e-05	416	4e-05	35	0	1775	0.00014	299	3e-05	270	2e-05	346	2e-05	75	0	385	2e-05	0	0	74	0	0	0	123	1e-05	155	1e-05	249	2e-05	278	2e-05	613	4e-05	337	4e-05	316	2e-05	85	0	1015	5e-05	0	0	114	1e-05	0	0	0	0	0	0	145	1e-05	43	0	151	2e-05	380	4e-05	497	3e-05	1454	0.0001	463	4e-05	729	3e-05	284	2e-05	0	0	75	1e-05	0	0	217	6e-05	55	0	299	2e-05	333	4e-05	218	2e-05	489	5e-05	0	0	99	1e-05	0	0	0	0	129	1e-05	126	1e-05	483	4e-05	143	2e-05	270	2e-05	0	0	76	1e-05	222	1e-05	365	3e-05	349	5e-05	760	6e-05	106	1e-05	213	1e-05	241	2e-05	0	0	0	0	157	1e-05	347	2e-05	907	8e-05	215	2e-05	222	2e-05	642	4e-05	301	2e-05	0	0	433	4e-05	48	0	125	1e-05	363	3e-05	614	4e-05	0	0	308	2e-05	581	4e-05	756	5e-05	202	2e-05	116	1e-05	306	2e-05	412	3e-05	90	1e-05	78	1e-05	91	1e-05	149	1e-05	0	0	0	0	189	1e-05	65	0	446	3e-05	659	5e-05	144	1e-05	658	4e-05	705	6e-05	214	2e-05	1122	9e-05	422	3e-05	0	0	159	1e-05	66	1e-05	128	1e-05	136	1e-05	191	1e-05	3106	0.00018	149	1e-05	1413	7e-05	1225	4e-05	390	3e-05	573	4e-05	112	1e-05	378	2e-05	1644	8e-05	187	1e-05	0	0	189	1e-05	168	2e-05	0	0	738	4e-05	621	4e-05	228	2e-05	511	3e-05	2692	0.0001	363	3e-05	69	1e-05	840	6e-05	87	1e-05	0	0	174	1e-05	0	0	0	0	0	0	0	0	2729	0.00016	2247	0.00012	265	2e-05	154	1e-05	369	2e-05	352	3e-05	112	1e-05	0	0	318	2e-05	0	0	0	0	0	0	31	0	0	0	179	1e-05	559	2e-05	239	1e-05	1599	0.00013	485	4e-05	200	2e-05	98	1e-05	204	2e-05	321	3e-05	119	1e-05	0	0	621	4e-05	350	2e-05	421	2e-05	0	0	1389	8e-05	853	7e-05	1447	0.00011	610	4e-05	275	1e-05	1229	7e-05	449	3e-05	208	1e-05	549	2e-05	187	1e-05	0	0	108	1e-05	63	1e-05	89	1e-05	137	1e-05	408	2e-05	0	0	160	1e-05	0	0	0	0	172	1e-05	0	0	75	1e-05	0	0	1043	5e-05	266	2e-05	0	0	173	1e-05	394	3e-05	150	1e-05	437	3e-05	723	5e-05	284	2e-05	195	1e-05	507	3e-05	1028	6e-05	1099	7e-05	366	2e-05	165	1e-05	360	2e-05	120	1e-05	96	1e-05	823	6e-05	146	1e-05	243	3e-05	355	5e-05	712	4e-05	276	2e-05	46	1e-05	122	1e-05	342	5e-05	756	5e-05	1390	9e-05	296	4e-05	1115	6e-05	1040	6e-05	1017	7e-05	583	6e-05	3902	0.0002	550	5e-05	163	1e-05	1672	8e-05	321	3e-05	569	4e-05	509	3e-05	345	2e-05	315	2e-05	105	1e-05	355	3e-05	134	1e-05	898	5e-05	512	3e-05	483	3e-05	1198	0.0001	1437	0.0001	631	4e-05	261	2e-05	793	7e-05	83	1e-05	169	1e-05	0	0	831	7e-05
Desulfofarcimen acetoxidans	58138	S	0	0	0	0	0	0	0	0	53	0	0	0	0	0	0	0	0	0	18	0	14	0	0	0	0	0	0	0	0	0	0	0	0	0	0	0	0	0	31	0	0	0	0	0	0	0	0	0	0	0	0	0	0	0	0	0	0	0	0	0	0	0	0	0	0	0	0	0	0	0	0	0	0	0	0	0	0	0	0	0	24	0	0	0	0	0	0	0	0	0	0	0	0	0	0	0	0	0	0	0	0	0	0	0	0	0	14	0	13	0	0	0	0	0	0	0	0	0	0	0	0	0	0	0	0	0	0	0	0	0	0	0	0	0	0	0	0	0	0	0	0	0	0	0	0	0	0	0	0	0	0	0	0	0	0	0	0	0	0	0	0	0	0	0	0	0	0	0	0	0	0	0	0	0	0	0	0	0	0	0	12	0	0	0	12	0	0	0	0	0	0	0	0	0	0	0	0	0	0	0	0	0	0	0	0	0	37	0	0	0	23	0	0	0	0	0	0	0	0	0	0	0	0	0	0	0	0	0	0	0	0	0	0	0	0	0	0	0	34	0	0	0	17	0	0	0	0	0	0	0	0	0	0	0	0	0	0	0	0	0	0	0	0	0	0	0	0	0	0	0	0	0	0	0	0	0	0	0	0	0	0	0	18	0	0	0	0	0	0	0	0	0	0	0	0	0	0	0	26	0	0	0	33	0	0	0	0	0	0	0	0	0	0	0	0	0	0	0	0	0	0	0	0	0	0	0	0	0	27	0	0	0	0	0	11	0	0	0	0	0	0	0	0	0	0	0	0	0	0	0	12	0	0	0	0	0	0	0	0	0	0	0	0	0	0	0	0	0	0	0	0	0	0	0	0	0	0	0	0	0	0	0	0	0	0	0	0	0	0	0	0	0	0	0	0	0	0	0	0	0	0	0	15	0	0	0	0	0	0	0	0	0	0	0	0	0	0	0	0	0	0	0	0	0	0	0	0	0	0	0	0	0	0	0	0	0	0	0	0	0	0	0	0	0	0	0	0	0	0	0	0	0	0	0	0	0	0	0	0	0	0	0	0	0	0	0	0	0	0	0	0	0	0	0	0	0	0	0	0	0	0	0	27	0	0	0	0	0	0	0	0	0	0	0	0	0	0	0	0	0	0	0	0	0	0	0	0	0	0	0	0	0	0	0	0	0	0	0	0	0	0	0	0	0	0	0	0	0	0	0	0	0	0	0	0	0	0	0	0	0	0	0	0	0	0	0	0	0	0	0	0	0	0	0	0	0	0	0	0	0	0	0	0	0	0	0	0	0	0	0	0	0	0	0	0	0	0	0	0	0	0	0	0	0	0	0	0	0	0	0	0	0	0	0	0	0	0	0	0	0	0	0	0	0	0	0	0	0	0	0	0	0	0	0	0	0	0	0	0	0	0	0	0	0	0	0	0	0	0	0	0	0	0	0	0	0	0	0	0	0	0	0	30	0	0	0	0	0	0	0	0	0	15	0	0	0	0	0	0	0	0	0	0	0	0	0	0	0	0	0	0	0	0	0	0	0	0	0	0	0	0	0	0	0	0	0	0	0	0	0	0	0	0	0	0	0	0	0	67	1e-05	0	0	0	0	119	1e-05	0	0	0	0	0	0	0	0	0	0	14	0	0	0	0	0	0	0	0	0	0	0	0	0	0	0	0	0	0	0	0	0	0	0	0	0	0	0	0	0	0	0	0	0	0	0	0	0	0	0	0	0	0	0	0	0	0	0	0	0	13	0	0	0	14	0	0	0	0	0	0	0	0	0	0	0	0	0	0	0	0	0	0	0	0	0	0	0	0	0	0	0	0	0	0	0	0	0	0	0	0	0	0	0	0	0	0	0	0	0	0	0	0	0	0	0	0	0	0	0	0	0	0	0	13	0	20	0	0	0	0	0	0	0	0	0	0	0	0	0	0	0	0	0	0	0	0	0	0	0	0	0	0	0	0	0	0	0	0	0	22	0	0	0	0	0	17	0	0	0	0	0	0	0	0	0	0	0	0	0	0	0	0	0	0	0	12	0	0	0	0	0	0	0	0	0	0	0	0	0
Gynuella sunshinyii	1445505	S	0	0	0	0	0	0	0	0	0	0	0	0	0	0	0	0	0	0	27	0	0	0	0	0	0	0	0	0	551	3e-05	0	0	0	0	0	0	0	0	0	0	0	0	0	0	0	0	0	0	21	0	0	0	0	0	0	0	0	0	221	2e-05	0	0	0	0	0	0	0	0	0	0	0	0	0	0	0	0	0	0	35	0	79	0	0	0	0	0	0	0	184	2e-05	0	0	0	0	0	0	0	0	0	0	0	0	20	0	0	0	0	0	137	1e-05	0	0	0	0	0	0	0	0	95	0	209	2e-05	0	0	0	0	0	0	0	0	0	0	0	0	0	0	0	0	0	0	0	0	0	0	0	0	0	0	0	0	0	0	0	0	0	0	0	0	0	0	0	0	0	0	0	0	0	0	0	0	0	0	0	0	0	0	0	0	0	0	0	0	0	0	0	0	0	0	0	0	0	0	0	0	16	0	97	1e-05	0	0	0	0	0	0	0	0	0	0	43	0	0	0	18	0	51	0	0	0	0	0	0	0	0	0	0	0	0	0	0	0	0	0	0	0	0	0	0	0	0	0	0	0	0	0	0	0	30	0	0	0	0	0	0	0	17	0	0	0	0	0	0	0	22	0	0	0	0	0	0	0	19	0	18	0	0	0	0	0	0	0	0	0	0	0	0	0	0	0	0	0	0	0	0	0	0	0	0	0	0	0	0	0	0	0	0	0	0	0	0	0	34	0	0	0	0	0	22	0	0	0	0	0	0	0	0	0	0	0	376	2e-05	143	1e-05	0	0	0	0	0	0	0	0	0	0	0	0	0	0	0	0	19	0	0	0	0	0	0	0	0	0	0	0	0	0	0	0	17	0	0	0	0	0	0	0	0	0	0	0	0	0	0	0	0	0	0	0	0	0	0	0	0	0	0	0	0	0	40	0	0	0	16	0	0	0	0	0	0	0	0	0	0	0	0	0	0	0	0	0	0	0	0	0	0	0	0	0	0	0	0	0	0	0	0	0	0	0	0	0	0	0	0	0	0	0	0	0	0	0	0	0	0	0	0	0	0	0	0	0	0	0	0	0	0	0	0	0	0	0	0	0	0	0	0	0	0	0	0	0	0	0	0	0	0	0	0	0	0	0	0	0	0	0	0	0	0	0	0	0	0	0	0	0	0	0	0	0	0	0	0	0	0	0	0	0	0	0	0	0	16	0	0	0	0	0	0	0	0	0	0	0	0	0	0	0	0	0	0	0	0	0	0	0	0	0	0	0	0	0	0	0	0	0	0	0	0	0	0	0	0	0	0	0	0	0	0	0	0	0	0	0	0	0	0	0	0	0	0	0	0	0	0	0	0	0	0	0	0	0	0	0	0	0	0	0	0	0	0	0	0	0	0	0	0	0	0	0	0	0	0	0	0	0	0	0	0	0	0	0	0	0	0	0	0	0	0	0	0	0	0	0	0	0	0	0	0	0	0	0	0	0	0	0	0	0	22	0	0	0	0	0	0	0	0	0	0	0	0	0	0	0	0	0	0	0	0	0	0	0	0	0	29	0	0	0	0	0	0	0	0	0	0	0	0	0	0	0	0	0	0	0	0	0	0	0	0	0	0	0	0	0	66	0	0	0	0	0	0	0	0	0	0	0	0	0	0	0	0	0	0	0	0	0	0	0	0	0	0	0	0	0	0	0	0	0	0	0	0	0	0	0	0	0	0	0	29	0	0	0	0	0	0	0	0	0	26	0	0	0	0	0	0	0	0	0	0	0	0	0	0	0	16	0	0	0	0	0	0	0	0	0	0	0	0	0	0	0	0	0	0	0	0	0	0	0	0	0	0	0	0	0	0	0	0	0	0	0	0	0	0	0	0	0	0	0	0	0	0	0	0	0	0	0	0	0	0	0	0	0	298	2e-05	0	0	0	0	0	0	0	0	0	0	0	0	0	0	0	0	0	0	0	0	0	0	0	0	0	0	0	0	0	0	0	0	0	0	0	0	0	0	0	0	0	0	0	0	0	0	0	0	0	0	0	0	0	0	0	0	0	0	0	0	0	0	0	0	0	0	54	0	0	0	0	0	0	0	0	0	0	0
Corynebacterium doosanense	1121358	S	37	5e-05	0	0	0	0	0	0	0	0	0	0	0	0	0	0	0	0	0	0	0	0	0	0	0	0	0	0	0	0	0	0	0	0	0	0	0	0	0	0	0	0	0	0	0	0	0	0	0	0	0	0	0	0	0	0	0	0	0	0	0	0	0	0	0	0	0	0	0	0	0	0	0	0	0	0	0	0	0	0	0	0	0	0	0	0	0	0	0	0	0	0	0	0	0	0	0	0	0	0	0	0	0	0	0	0	0	0	0	0	0	0	0	0	0	0	0	0	0	0	0	0	0	0	0	0	0	0	0	0	0	0	0	0	0	0	0	0	0	0	0	0	0	0	0	0	0	0	0	0	0	0	0	0	0	0	0	0	0	0	0	0	0	0	0	0	0	0	0	0	0	0	0	0	0	0	0	0	0	0	0	0	0	0	0	0	0	0	0	0	0	0	146	0.00027	0	0	0	0	0	0	0	0	0	0	0	0	0	0	0	0	0	0	0	0	0	0	0	0	0	0	0	0	0	0	0	0	0	0	0	0	0	0	0	0	0	0	0	0	0	0	0	0	0	0	0	0	0	0	0	0	0	0	0	0	0	0	0	0	0	0	0	0	0	0	0	0	0	0	0	0	0	0	0	0	0	0	0	0	0	0	0	0	0	0	0	0	0	0	0	0	0	0	0	0	0	0	0	0	0	0	0	0	0	0	0	0	0	0	0	0	0	0	0	0	0	0	0	0	0	0	0	0	0	0	0	0	0	0	0	0	0	0	0	0	0	0	0	0	0	0	0	0	0	0	0	0	0	0	0	0	0	0	0	0	0	0	0	0	0	0	0	0	0	0	0	0	0	0	0	0	0	0	0	0	0	0	0	0	0	0	0	0	0	0	0	0	0	0	0	0	0	0	0	0	0	0	0	0	0	0	0	0	0	0	0	0	0	0	0	0	0	0	0	0	0	0	0	0	0	0	0	0	0	0	0	0	0	0	0	0	0	0	0	0	0	0	0	0	0	0	0	0	0	0	0	0	0	0	0	0	0	0	0	0	0	0	0	0	0	0	0	0	0	0	0	0	0	0	0	0	0	0	0	0	0	0	0	0	0	0	0	0	0	0	0	0	0	0	0	0	0	0	0	0	0	0	0	0	0	0	0	0	0	0	0	0	0	0	0	0	0	0	0	0	0	0	0	0	0	0	0	0	0	0	0	0	0	0	0	0	0	0	0	0	0	0	0	0	0	0	0	0	0	0	0	0	0	0	0	0	0	0	0	0	0	0	0	0	0	0	0	0	0	0	0	0	0	0	0	0	0	0	0	0	0	0	0	0	0	0	0	0	0	0	0	0	0	0	0	0	0	0	0	0	183	1e-05	0	0	0	0	0	0	0	0	0	0	0	0	0	0	0	0	0	0	0	0	0	0	0	0	0	0	0	0	0	0	0	0	0	0	0	0	0	0	0	0	0	0	0	0	0	0	0	0	0	0	0	0	0	0	0	0	0	0	0	0	0	0	0	0	0	0	0	0	0	0	0	0	0	0	0	0	0	0	0	0	0	0	0	0	0	0	0	0	0	0	0	0	0	0	0	0	0	0	0	0	0	0	0	0	0	0	0	0	0	0	0	0	0	0	0	0	0	0	0	0	0	0	0	0	0	0	0	0	0	0	0	0	0	0	0	0	0	0	0	0	0	0	0	0	0	0	0	0	0	0	0	0	0	0	0	0	0	0	0	0	0	0	0	0	0	0	0	0	0	0	0	0	0	0	0	0	0	0	0	0	0	0	0	0	0	0	0	0	0	0	0	0	0	0	0	0	0	0	0	0	0	0	0	0	0	0	0	0	0	0	0	0	0	0	0	0	0	0	0	0	0	0	0	0	0	0	0	0	0	0	0	0	0	0	0	0	0	0	0	0	0	0	0	0	0	0	0	0	0	0	0	0	0	0	0	0	0	0	0	0	0	0	0	0	0	0	0	0	0	0	0	0	0	0	0	0	0	0	0	0	0	0	0	0	0	0	0	0	0	0	0	0	0	0	0	0	0	0	0	0	0	0	0	0	0	0	0	0	0	0
[Clostridium] cellulosi	29343	S	0	0	0	0	58	0	577	3e-05	1060	7e-05	1903	0.00014	1023	7e-05	231	2e-05	1136	8e-05	466	3e-05	384	3e-05	757	4e-05	1276	7e-05	1937	0.00013	432	3e-05	410	3e-05	418	3e-05	165	2e-05	254	2e-05	5491	0.00043	820	7e-05	1298	7e-05	354	3e-05	712	5e-05	703	4e-05	249	2e-05	523	3e-05	1384	9e-05	2079	0.00014	668	6e-05	498	4e-05	403	3e-05	71	1e-05	65	1e-05	477	4e-05	886	7e-05	2196	0.00016	2590	0.00014	1074	5e-05	488	4e-05	628	3e-05	221	2e-05	1101	0.0001	1477	0.0001	251	2e-05	432	4e-05	874	6e-05	842	6e-05	548	4e-05	747	6e-05	229	2e-05	327	2e-05	1157	8e-05	261	2e-05	483	3e-05	750	6e-05	821	6e-05	1194	9e-05	1068	9e-05	626	3e-05	352	3e-05	0	0	616	4e-05	505	3e-05	413	3e-05	555	5e-05	841	3e-05	479	3e-05	516	3e-05	539	3e-05	419	3e-05	605	3e-05	413	4e-05	304	2e-05	334	4e-05	406	3e-05	274	3e-05	436	4e-05	469	3e-05	348	3e-05	214	2e-05	288	2e-05	448	3e-05	358	3e-05	388	4e-05	276	2e-05	526	4e-05	1330	7e-05	1175	0.00012	1113	8e-05	1499	9e-05	858	6e-05	1093	7e-05	690	4e-05	770	5e-05	987	6e-05	0	0	479	3e-05	656	5e-05	2821	0.00017	401	4e-05	918	6e-05	1055	7e-05	483	4e-05	597	2e-05	1095	9e-05	798	5e-05	609	5e-05	252	2e-05	639	6e-05	1247	8e-05	344	2e-05	1089	8e-05	382	4e-05	702	5e-05	612	5e-05	363	3e-05	359	4e-05	6246	0.00056	686	4e-05	718	6e-05	608	5e-05	575	2e-05	533	4e-05	702	5e-05	513	4e-05	950	7e-05	225	2e-05	841	4e-05	1428	7e-05	3037	0.0002	2813	0.00015	793	6e-05	379	3e-05	606	4e-05	415	2e-05	1147	8e-05	127	1e-05	255	2e-05	204	6e-05	486	4e-05	333	4e-05	588	7e-05	413	2e-05	643	4e-05	623	3e-05	439	2e-05	695	5e-05	189	2e-05	1366	0.00012	143	1e-05	1075	9e-05	721	4e-05	273	3e-05	942	5e-05	662	4e-05	647	5e-05	441	3e-05	717	5e-05	754	6e-05	370	3e-05	1473	0.00011	873	4e-05	386	3e-05	2313	0.00011	703	4e-05	977	7e-05	3000	0.00016	0	0	904	0.0001	1019	5e-05	743	6e-05	3530	0.00022	0	0	1732	0.00013	1817	0.00011	443	4e-05	951	6e-05	125	1e-05	867	7e-05	0	0	475	4e-05	1281	8e-05	1791	0.00015	190	1e-05	404	3e-05	628	5e-05	1400	7e-05	1739	0.00013	285	1e-05	1115	9e-05	382	2e-05	255	2e-05	321	3e-05	317	3e-05	232	2e-05	594	5e-05	1062	6e-05	201	1e-05	608	5e-05	344	4e-05	4464	0.00032	174	2e-05	149	2e-05	122	1e-05	401	3e-05	528	4e-05	249	2e-05	293	2e-05	429	3e-05	311	3e-05	838	7e-05	240	1e-05	484	3e-05	576	3e-05	265	2e-05	560	4e-05	0	0	71	0	1802	0.00017	756	5e-05	451	3e-05	750	5e-05	246	3e-05	2144	0.00014	850	5e-05	382	2e-05	746	4e-05	445	3e-05	606	4e-05	1034	7e-05	951	7e-05	2383	0.00017	258	3e-05	403	5e-05	222	2e-05	425	3e-05	115	1e-05	490	4e-05	1177	6e-05	378	3e-05	1583	0.0001	632	7e-05	305	3e-05	74	2e-05	156	1e-05	192	1e-05	532	7e-05	1635	0.00012	513	5e-05	814	7e-05	1393	0.00012	517	3e-05	2766	0.00018	536	5e-05	628	6e-05	961	8e-05	457	5e-05	517	4e-05	578	3e-05	397	3e-05	732	5e-05	1864	0.00013	0	0	672	5e-05	237	2e-05	458	3e-05	122	1e-05	450	3e-05	296	2e-05	527	4e-05	1378	8e-05	1037	9e-05	559	4e-05	579	4e-05	315	2e-05	1270	8e-05	430	5e-05	347	3e-05	621	5e-05	325	3e-05	161	1e-05	973	7e-05	403	3e-05	309	2e-05	441	3e-05	254	2e-05	460	4e-05	229	2e-05	462	3e-05	794	5e-05	389	3e-05	446	4e-05	243	2e-05	317	2e-05	168	1e-05	711	5e-05	325	2e-05	810	5e-05	365	2e-05	480	4e-05	444	4e-05	234	1e-05	432	4e-05	618	4e-05	108	1e-05	551	4e-05	996	7e-05	395	2e-05	0	0	575	4e-05	636	6e-05	3108	0.00016	522	3e-05	907	7e-05	551	3e-05	664	2e-05	495	3e-05	394	3e-05	825	6e-05	1832	0.00012	2014	0.0001	1093	7e-05	882	7e-05	334	2e-05	0	0	1287	0.00011	2242	0.00013	361	3e-05	550	4e-05	744	5e-05	592	2e-05	2048	0.00016	886	9e-05	1050	7e-05	381	3e-05	4419	0.00035	762	4e-05	245	2e-05	1755	0.00012	239	3e-05	1299	0.0001	630	4e-05	498	3e-05	758	5e-05	841	7e-05	244	2e-05	677	5e-05	1056	8e-05	1002	8e-05	459	4e-05	780	7e-05	11585	0.0008	226	2e-05	70	0	643	4e-05	235	1e-05	1242	5e-05	496	3e-05	395	3e-05	181	1e-05	482	5e-05	1705	0.00011	615	5e-05	248	2e-05	2405	0.00015	0	0	782	5e-05	1127	7e-05	551	3e-05	204	1e-05	680	4e-05	192	2e-05	386	3e-05	566	3e-05	660	4e-05	746	4e-05	516	3e-05	929	6e-05	592	2e-05	113	1e-05	347	3e-05	350	2e-05	714	6e-05	383	3e-05	422	2e-05	316	2e-05	237	2e-05	761	4e-05	348	2e-05	271	2e-05	621	5e-05	225	2e-05	1498	0.00011	95	1e-05	207	1e-05	824	7e-05	198	1e-05	716	5e-05	797	5e-05	913	6e-05	1051	7e-05	505	3e-05	1139	9e-05	1238	8e-05	1061	6e-05	334	2e-05	196	1e-05	640	4e-05	188	2e-05	1518	9e-05	255	2e-05	237	2e-05	1413	0.0001	348	2e-05	494	6e-05	1004	0.00013	836	5e-05	1838	0.0001	427	6e-05	468	3e-05	890	0.00012	1541	0.0001	2262	0.00014	205	3e-05	1488	8e-05	1506	8e-05	816	6e-05	2789	0.00029	2700	0.00014	3162	0.00027	1388	0.0001	2067	0.0001	476	5e-05	487	4e-05	935	5e-05	1671	0.00011	968	7e-05	373	2e-05	1431	0.0001	872	6e-05	2186	0.00013	787	4e-05	282	2e-05	495	4e-05	836	6e-05	1010	7e-05	550	3e-05	124	1e-05	0	0	285	2e-05	297	5e-05	214	2e-05
Dietzia lutea	546160	S	0	0	0	0	0	0	0	0	0	0	0	0	0	0	0	0	0	0	0	0	0	0	0	0	0	0	0	0	0	0	0	0	0	0	0	0	0	0	0	0	0	0	0	0	0	0	0	0	0	0	0	0	0	0	0	0	0	0	0	0	0	0	0	0	0	0	0	0	0	0	0	0	0	0	0	0	0	0	0	0	0	0	0	0	0	0	0	0	0	0	0	0	0	0	0	0	0	0	0	0	0	0	0	0	0	0	0	0	0	0	0	0	0	0	0	0	0	0	0	0	0	0	0	0	0	0	0	0	0	0	0	0	0	0	0	0	0	0	0	0	0	0	0	0	0	0	0	0	0	0	0	0	0	0	0	0	0	0	0	0	0	0	0	0	0	0	0	0	0	0	0	0	0	0	0	0	0	0	0	0	0	0	0	0	0	0	0	0	0	0	0	0	37	7e-05	0	0	0	0	0	0	0	0	0	0	0	0	0	0	0	0	0	0	0	0	0	0	0	0	0	0	0	0	94	1e-05	165	1e-05	0	0	0	0	0	0	0	0	0	0	0	0	0	0	0	0	0	0	0	0	0	0	0	0	0	0	0	0	0	0	0	0	0	0	0	0	0	0	0	0	0	0	0	0	0	0	0	0	0	0	0	0	0	0	0	0	0	0	0	0	0	0	0	0	0	0	0	0	0	0	0	0	0	0	0	0	0	0	0	0	0	0	0	0	0	0	0	0	0	0	0	0	0	0	0	0	0	0	0	0	0	0	0	0	0	0	0	0	0	0	0	0	0	0	0	0	0	0	0	0	72	0.00015	0	0	0	0	0	0	0	0	0	0	0	0	0	0	0	0	0	0	0	0	0	0	0	0	0	0	0	0	0	0	0	0	0	0	0	0	0	0	0	0	0	0	0	0	0	0	0	0	0	0	0	0	0	0	0	0	0	0	0	0	0	0	0	0	0	0	0	0	0	0	0	0	0	0	0	0	0	0	0	0	0	0	0	0	0	0	0	0	0	0	0	0	0	0	0	0	0	0	0	0	0	0	0	0	0	0	0	0	0	0	0	0	0	0	0	0	0	0	0	0	0	0	0	0	0	0	0	0	0	0	0	0	0	0	0	0	0	0	0	0	0	0	0	0	0	0	0	0	0	0	0	0	0	0	0	0	0	0	0	0	0	0	0	0	0	0	0	0	0	0	0	0	0	0	0	0	0	0	0	0	0	0	0	0	0	0	0	0	0	0	0	0	0	0	0	0	0	0	0	0	0	0	0	0	0	0	0	0	0	0	0	0	0	0	0	0	0	0	0	0	0	0	0	0	0	0	0	0	0	0	0	0	0	0	0	0	0	0	0	0	0	0	0	0	0	0	0	0	445	3e-05	0	0	0	0	0	0	0	0	0	0	0	0	0	0	0	0	0	0	0	0	0	0	0	0	0	0	0	0	0	0	0	0	0	0	0	0	0	0	0	0	0	0	0	0	0	0	0	0	0	0	0	0	0	0	0	0	0	0	0	0	0	0	0	0	302	1e-05	0	0	0	0	0	0	0	0	0	0	0	0	0	0	0	0	0	0	0	0	0	0	0	0	0	0	0	0	0	0	0	0	0	0	0	0	0	0	0	0	0	0	0	0	0	0	0	0	0	0	0	0	0	0	0	0	0	0	0	0	0	0	0	0	0	0	0	0	0	0	0	0	0	0	0	0	0	0	0	0	0	0	0	0	0	0	0	0	0	0	0	0	0	0	0	0	0	0	0	0	0	0	0	0	0	0	0	0	0	0	0	0	0	0	0	0	0	0	0	0	0	0	0	0	0	0	219	1e-05	0	0	1996	0.00015	0	0	0	0	0	0	0	0	0	0	0	0	0	0	0	0	0	0	0	0	0	0	0	0	0	0	0	0	0	0	0	0	0	0	0	0	0	0	0	0	0	0	0	0	0	0	0	0	0	0	0	0	0	0	0	0	0	0	0	0	0	0	0	0	0	0	0	0	0	0	0	0	0	0	0	0	0	0	0	0	0	0	0	0	0	0	0	0	0	0	0	0	0	0	0	0	0	0	0	0	0	0	0	0	202	1e-05	0	0	0	0
Candidatus Fukatsuia symbiotica	1878942	S	0	0	0	0	0	0	0	0	0	0	0	0	0	0	0	0	0	0	0	0	0	0	0	0	0	0	0	0	0	0	0	0	0	0	0	0	0	0	0	0	0	0	0	0	0	0	0	0	0	0	0	0	0	0	0	0	0	0	0	0	0	0	0	0	0	0	0	0	0	0	0	0	0	0	0	0	0	0	0	0	0	0	0	0	0	0	0	0	0	0	0	0	0	0	0	0	0	0	0	0	0	0	0	0	0	0	0	0	0	0	0	0	0	0	0	0	0	0	0	0	0	0	0	0	0	0	0	0	0	0	0	0	0	0	0	0	0	0	0	0	0	0	0	0	0	0	0	0	0	0	0	0	0	0	0	0	0	0	0	0	0	0	0	0	0	0	0	0	0	0	0	0	0	0	0	0	0	0	0	0	0	0	0	0	0	0	0	0	0	0	0	0	0	0	0	0	0	0	0	0	0	0	0	0	0	0	0	0	0	0	0	0	0	0	0	0	0	0	0	0	0	0	0	0	0	0	0	0	0	0	0	0	0	0	0	0	0	0	0	0	0	0	0	0	0	0	0	0	0	0	0	0	0	0	0	0	0	0	0	0	0	0	0	0	0	0	0	0	0	0	0	0	0	0	0	0	0	0	0	0	0	0	0	0	0	0	0	0	0	0	0	0	0	0	0	0	0	0	0	0	0	0	0	0	0	0	0	0	0	0	0	0	0	0	0	0	0	0	0	0	0	0	0	0	0	0	0	0	297	1e-05	0	0	0	0	0	0	0	0	0	0	0	0	0	0	0	0	0	0	0	0	0	0	0	0	0	0	0	0	0	0	0	0	0	0	0	0	0	0	0	0	0	0	0	0	0	0	0	0	0	0	0	0	0	0	0	0	0	0	0	0	0	0	0	0	0	0	0	0	0	0	0	0	0	0	0	0	0	0	0	0	0	0	0	0	0	0	0	0	0	0	0	0	0	0	0	0	0	0	0	0	0	0	0	0	0	0	0	0	0	0	0	0	0	0	0	0	0	0	0	0	42	0	0	0	0	0	0	0	0	0	0	0	0	0	0	0	0	0	0	0	0	0	0	0	140	1e-05	0	0	0	0	0	0	0	0	0	0	0	0	0	0	0	0	0	0	0	0	0	0	0	0	0	0	0	0	0	0	0	0	0	0	0	0	0	0	0	0	0	0	0	0	0	0	0	0	0	0	0	0	0	0	0	0	0	0	0	0	0	0	0	0	0	0	0	0	0	0	0	0	0	0	0	0	0	0	0	0	0	0	0	0	0	0	0	0	0	0	0	0	0	0	0	0	0	0	0	0	0	0	0	0	0	0	0	0	0	0	0	0	0	0	0	0	0	0	0	0	0	0	0	0	0	0	0	0	0	0	0	0	0	0	0	0	0	0	0	0	0	0	0	0	0	0	0	0	0	0	0	0	0	0	0	0	0	0	0	0	0	0	0	0	0	0	0	0	0	0	0	0	0	0	0	0	0	0	0	0	0	0	0	0	0	0	0	0	0	0	0	0	0	0	0	0	0	0	0	0	0	0	0	0	0	0	0	0	0	0	0	0	0	0	0	0	0	0	0	0	0	0	0	0	0	0	0	0	0	0	0	0	0	0	0	0	0	0	0	0	0	0	0	0	0	0	0	0	0	0	0	0	0	0	0	0	0	0	0	0	0	0	0	0	0	0	0	0	0	0	0	0	0	0	0	0	0	0	0	0	0	0	0	0	0	0	0	0	0	0	0	0	0	0	0	0	0	0	0	0	0	0	0	0	0	0	0	0	0	0	0	0	0	0	0	0	0	0	0	0	0	0	0	0	0	0	0	0	0	0	0	0	0	0	0	0	0	0	0	0	0	0	0	0	0	0	0	0	0	0	0	0	0	0	0	0	0	0	0	0	0	0	0	0	0	0	0	0	0	0	0	0	0	0	0	0	0	0	0	0	0	0	0	0	0	0	0	0	0	0	0	0	0	0	0	0	0	0	0	0	0	0	0	0	0	0	0	0	0	0	0	0	0	0	0	0	0	0	73	0	0	0	41	1e-05	0	0	0	0	0	0
Glaciecola nitratireducens	300231	S	0	0	0	0	0	0	0	0	0	0	0	0	0	0	0	0	0	0	0	0	0	0	0	0	0	0	0	0	127	1e-05	0	0	0	0	0	0	0	0	0	0	0	0	0	0	0	0	0	0	0	0	0	0	0	0	0	0	0	0	42	0	0	0	0	0	0	0	0	0	0	0	0	0	0	0	0	0	0	0	0	0	0	0	0	0	0	0	0	0	58	1e-05	0	0	0	0	0	0	0	0	0	0	0	0	0	0	0	0	0	0	0	0	0	0	0	0	0	0	0	0	0	0	0	0	0	0	0	0	0	0	0	0	0	0	0	0	0	0	0	0	0	0	0	0	0	0	0	0	0	0	0	0	0	0	0	0	0	0	0	0	0	0	0	0	0	0	0	0	0	0	0	0	0	0	0	0	0	0	0	0	0	0	0	0	0	0	0	0	0	0	0	0	0	0	0	0	0	0	0	0	0	0	0	0	0	0	0	0	0	0	0	0	0	0	0	0	0	0	0	0	0	0	0	0	0	0	0	0	0	0	0	0	0	0	0	0	0	0	0	0	0	0	0	0	0	0	0	0	0	0	0	0	0	0	0	0	0	0	0	0	0	0	0	0	0	0	0	0	0	0	0	0	0	0	0	0	0	0	0	0	0	0	0	0	0	0	0	0	0	0	0	0	0	0	0	0	0	0	0	0	0	0	0	0	0	0	0	0	0	0	0	0	0	0	0	0	0	0	0	0	0	0	0	0	0	0	0	0	0	0	181	1e-05	0	0	0	0	0	0	0	0	0	0	0	0	0	0	67	0	0	0	0	0	0	0	0	0	0	0	0	0	0	0	0	0	0	0	0	0	0	0	0	0	0	0	0	0	0	0	0	0	0	0	0	0	0	0	0	0	0	0	0	0	0	0	0	0	0	0	0	0	0	0	0	0	0	0	0	0	0	0	0	0	0	0	0	0	0	0	0	0	0	0	0	0	0	0	0	0	0	0	0	0	0	0	0	0	0	0	0	0	0	0	0	0	0	0	0	0	0	0	0	0	0	0	0	0	0	0	0	0	0	0	0	0	0	0	0	0	0	0	0	0	0	0	0	0	60	0	0	0	0	0	0	0	0	0	0	0	0	0	0	0	0	0	0	0	0	0	0	0	0	0	0	0	0	0	0	0	0	0	0	0	0	0	0	0	0	0	0	0	0	0	0	0	0	0	0	0	576	8e-05	0	0	0	0	0	0	0	0	0	0	0	0	0	0	0	0	0	0	0	0	0	0	0	0	0	0	0	0	0	0	0	0	0	0	0	0	0	0	0	0	0	0	0	0	0	0	0	0	0	0	0	0	0	0	0	0	0	0	0	0	0	0	0	0	0	0	0	0	0	0	0	0	0	0	0	0	0	0	0	0	0	0	67	1e-05	0	0	0	0	0	0	0	0	0	0	0	0	0	0	0	0	0	0	0	0	0	0	0	0	0	0	0	0	0	0	0	0	0	0	0	0	0	0	0	0	0	0	0	0	0	0	0	0	0	0	0	0	0	0	0	0	0	0	0	0	0	0	0	0	0	0	0	0	0	0	0	0	0	0	0	0	0	0	0	0	0	0	0	0	0	0	0	0	0	0	0	0	0	0	0	0	0	0	0	0	0	0	0	0	0	0	0	0	0	0	0	0	0	0	68	1e-05	0	0	0	0	0	0	0	0	0	0	0	0	0	0	0	0	0	0	0	0	0	0	0	0	0	0	0	0	0	0	0	0	0	0	0	0	0	0	0	0	0	0	0	0	0	0	0	0	0	0	0	0	0	0	0	0	0	0	0	0	0	0	0	0	0	0	0	0	0	0	0	0	0	0	0	0	0	0	0	0	0	0	0	0	0	0	0	0	0	0	0	0	0	0	0	0	0	0	314	2e-05	0	0	0	0	0	0	0	0	0	0	0	0	0	0	0	0	0	0	0	0	0	0	0	0	0	0	0	0	0	0	0	0	0	0	0	0	0	0	0	0	0	0	0	0	0	0	0	0	0	0	0	0	0	0	0	0	0	0	0	0	0	0	0	0	0	0	67	0	212	2e-05	46	1e-05	0	0	37	1e-05	159	1e-05
Spodoptera frugiperda granulovirus	307454	S	0	0	0	0	0	0	0	0	0	0	0	0	0	0	0	0	0	0	0	0	0	0	0	0	0	0	0	0	0	0	0	0	0	0	0	0	0	0	0	0	0	0	0	0	0	0	0	0	0	0	0	0	0	0	0	0	0	0	0	0	0	0	0	0	0	0	0	0	0	0	0	0	0	0	0	0	0	0	0	0	0	0	0	0	0	0	0	0	0	0	0	0	0	0	0	0	0	0	0	0	0	0	0	0	0	0	0	0	0	0	0	0	0	0	0	0	0	0	0	0	0	0	0	0	0	0	0	0	0	0	0	0	0	0	0	0	0	0	0	0	0	0	0	0	0	0	0	0	0	0	0	0	0	0	0	0	0	0	0	0	0	0	0	0	0	0	0	0	0	0	0	0	0	0	0	0	0	0	0	0	0	0	0	0	0	0	0	0	0	0	0	0	0	0	0	0	0	0	0	0	0	0	0	0	0	0	0	0	0	0	0	0	0	0	0	0	0	0	0	0	0	0	0	0	0	0	0	0	0	0	0	0	0	0	0	0	0	0	0	0	0	0	0	0	0	0	0	0	0	0	0	0	0	0	0	0	0	0	0	0	0	0	0	0	0	0	0	0	0	0	0	0	0	0	0	0	0	0	0	0	0	0	0	0	0	0	0	0	0	0	0	0	0	0	0	0	0	0	0	0	0	0	0	0	0	0	0	0	0	0	0	0	0	0	0	0	0	0	0	0	0	0	0	0	0	0	0	0	0	0	0	0	0	0	0	0	0	0	0	0	0	0	0	0	0	0	10	2e-05	0	0	0	0	0	0	0	0	0	0	0	0	0	0	0	0	0	0	0	0	0	0	0	0	0	0	0	0	0	0	0	0	0	0	0	0	0	0	0	0	0	0	0	0	0	0	0	0	0	0	0	0	0	0	0	0	0	0	0	0	0	0	0	0	0	0	0	0	0	0	0	0	0	0	0	0	0	0	0	0	0	0	0	0	0	0	0	0	0	0	0	0	0	0	0	0	0	0	0	0	0	0	0	0	0	0	0	0	0	0	0	0	0	0	0	0	0	0	0	0	0	0	0	0	0	0	0	0	0	0	0	0	0	0	0	0	0	0	0	0	0	0	0	0	0	0	0	0	0	0	0	0	0	0	0	0	0	0	0	0	0	0	0	0	0	0	0	0	0	0	0	0	0	0	0	0	0	0	0	0	0	0	0	0	0	0	0	0	0	0	0	0	0	0	0	0	0	0	0	0	0	0	0	0	0	0	0	0	0	0	0	0	0	0	0	0	0	0	0	0	0	0	0	0	0	0	0	0	0	0	0	0	0	0	0	0	0	0	0	0	0	0	0	0	0	0	0	0	0	0	0	0	0	0	0	0	0	0	0	0	0	0	0	0	0	0	0	0	0	0	0	0	0	0	0	0	0	0	0	0	0	0	0	0	0	0	0	0	0	0	0	0	0	0	0	0	0	0	0	0	0	0	0	0	0	0	0	0	0	0	0	0	0	0	0	0	0	0	0	0	0	0	0	0	0	0	0	0	0	0	0	0	0	0	0	0	0	0	0	0	0	0	0	0	0	0	0	0	0	0	0	0	0	0	0	0	0	0	0	0	0	0	0	0	0	0	0	0	0	0	0	0	0	0	0	0	0	0	0	0	0	0	0	0	0	0	0	0	0	0	0	0	0	0	0	0	0	0	0	0	0	0	0	0	0	0	0	0	0	0	0	0	0	0	0	0	0	0	0	0	0	0	0	0	0	0	0	0	0	0	0	0	0	0	0	0	0	0	0	0	0	0	0	0	0	0	0	0	0	0	0	0	0	0	0	0	0	0	0	0	0	0	0	0	0	0	0	0	0	0	0	0	0	0	0	0	0	0	0	0	0	0	0	0	0	0	0	0	0	0	0	0	0	0	0	0	0	0	0	0	0	0	0	0	0	0	0	0	0	0	0	0	0	0	0	0	0	0	0	0	0	0	0	0	0	0	0	0	0	0	0	0	0	0	0	0	0	0	0	0	0	0	0	0	0	0	0	0	0	0	0	0	0	0	0	0	0	0
Histophilus somni	731	S	0	0	145	1e-05	0	0	0	0	0	0	0	0	0	0	0	0	0	0	0	0	0	0	0	0	0	0	0	0	0	0	270	2e-05	0	0	0	0	0	0	0	0	0	0	0	0	0	0	0	0	0	0	0	0	0	0	0	0	0	0	0	0	221	2e-05	0	0	0	0	0	0	0	0	0	0	0	0	0	0	0	0	0	0	0	0	0	0	0	0	0	0	0	0	0	0	0	0	0	0	125	1e-05	0	0	0	0	0	0	0	0	0	0	0	0	0	0	138	1e-05	0	0	0	0	365	2e-05	0	0	110	1e-05	0	0	0	0	0	0	0	0	0	0	0	0	0	0	0	0	0	0	0	0	0	0	0	0	0	0	0	0	0	0	0	0	0	0	0	0	0	0	0	0	0	0	0	0	0	0	0	0	0	0	97	1e-05	0	0	0	0	0	0	79	1e-05	0	0	0	0	206	1e-05	124	1e-05	0	0	0	0	0	0	197	1e-05	0	0	124	1e-05	0	0	0	0	0	0	0	0	0	0	0	0	0	0	0	0	0	0	0	0	0	0	0	0	0	0	0	0	0	0	0	0	0	0	0	0	0	0	0	0	0	0	0	0	263	2e-05	0	0	0	0	0	0	0	0	0	0	0	0	0	0	152	1e-05	0	0	0	0	0	0	0	0	0	0	0	0	0	0	0	0	0	0	0	0	0	0	194	1e-05	0	0	0	0	0	0	0	0	0	0	0	0	0	0	0	0	0	0	286	1e-05	0	0	132	1e-05	0	0	0	0	0	0	0	0	0	0	0	0	0	0	0	0	0	0	0	0	91	0	137	1e-05	0	0	0	0	0	0	0	0	0	0	0	0	0	0	0	0	0	0	0	0	0	0	0	0	0	0	0	0	239	2e-05	0	0	0	0	0	0	0	0	0	0	0	0	0	0	484	3e-05	0	0	0	0	0	0	0	0	0	0	0	0	0	0	0	0	0	0	0	0	0	0	0	0	0	0	0	0	0	0	0	0	0	0	0	0	0	0	0	0	0	0	0	0	0	0	0	0	0	0	221	2e-05	0	0	0	0	0	0	0	0	0	0	0	0	0	0	0	0	324	2e-05	0	0	0	0	0	0	0	0	0	0	0	0	0	0	0	0	0	0	0	0	0	0	0	0	0	0	0	0	0	0	0	0	0	0	0	0	0	0	0	0	0	0	0	0	0	0	0	0	0	0	0	0	0	0	0	0	0	0	0	0	0	0	0	0	0	0	0	0	0	0	0	0	0	0	0	0	0	0	0	0	0	0	0	0	0	0	0	0	0	0	0	0	0	0	0	0	0	0	0	0	0	0	0	0	0	0	0	0	0	0	0	0	0	0	176	1e-05	207	2e-05	0	0	0	0	0	0	124	1e-05	0	0	0	0	0	0	0	0	0	0	0	0	0	0	0	0	0	0	0	0	0	0	836	7e-05	0	0	99	1e-05	0	0	0	0	0	0	0	0	0	0	0	0	0	0	0	0	0	0	188	1e-05	0	0	360	2e-05	293	1e-05	0	0	0	0	0	0	0	0	0	0	0	0	0	0	0	0	690	8e-05	0	0	153	1e-05	0	0	241	2e-05	0	0	0	0	0	0	0	0	0	0	232	2e-05	0	0	0	0	0	0	0	0	0	0	0	0	0	0	0	0	297	2e-05	0	0	80	1e-05	0	0	0	0	0	0	0	0	0	0	0	0	0	0	0	0	0	0	0	0	393	1e-05	0	0	0	0	118	1e-05	0	0	0	0	0	0	0	0	0	0	171	2e-05	0	0	0	0	0	0	0	0	0	0	0	0	0	0	0	0	0	0	0	0	0	0	0	0	0	0	0	0	0	0	0	0	0	0	0	0	0	0	0	0	0	0	0	0	0	0	0	0	0	0	0	0	0	0	0	0	0	0	0	0	0	0	0	0	0	0	127	1e-05	0	0	0	0	0	0	0	0	0	0	0	0	0	0	0	0	0	0	0	0	0	0	0	0	0	0	0	0	0	0	0	0	0	0	0	0	0	0	0	0	0	0	0	0	0	0	0	0	0	0	0	0	0	0	0	0	0	0	0	0	0	0	0	0	0	0	0	0	158	1e-05	0	0	0	0	0	0	0	0	0	0	237	1e-05	0	0	0	0	0	0	261	2e-05	0	0	0	0	0	0	0	0	0	0	0	0	0	0
Vibrio nigripulchritudo	28173	S	0	0	0	0	0	0	0	0	0	0	0	0	0	0	0	0	0	0	132	1e-05	68	1e-05	0	0	0	0	0	0	604	4e-05	0	0	0	0	0	0	0	0	0	0	0	0	0	0	0	0	0	0	359	2e-05	166	1e-05	0	0	0	0	0	0	1558	0.00013	0	0	0	0	0	0	0	0	0	0	0	0	0	0	0	0	0	0	70	1e-05	72	0	0	0	0	0	0	0	74	1e-05	0	0	0	0	0	0	0	0	0	0	0	0	0	0	0	0	118	1e-05	164	1e-05	0	0	0	0	0	0	0	0	210	1e-05	60	0	0	0	0	0	0	0	0	0	0	0	0	0	0	0	0	0	0	0	0	0	0	0	0	0	0	0	0	0	0	0	0	0	0	0	0	0	0	0	0	0	0	0	0	0	0	0	0	0	0	0	0	0	0	0	0	0	0	0	0	0	0	0	0	0	0	0	0	0	0	0	0	0	0	0	0	0	0	0	0	0	0	0	0	0	0	0	0	0	0	0	0	0	0	0	0	0	0	0	0	0	0	0	0	0	0	0	0	0	0	0	0	0	0	0	0	0	0	0	0	0	0	0	0	0	0	0	0	0	0	0	0	0	0	0	0	0	0	0	0	0	0	0	0	0	0	0	0	0	0	0	0	0	0	0	0	0	0	0	0	0	0	0	0	0	0	0	163	1e-05	76	0	0	0	0	0	0	0	0	0	0	0	0	0	0	0	0	0	119	1e-05	66	0	0	0	0	0	0	0	0	0	0	0	0	0	0	0	0	0	0	0	0	0	0	0	0	0	0	0	0	0	0	0	0	0	0	0	0	0	0	0	0	0	0	0	0	0	0	0	0	0	0	0	0	0	0	0	0	0	0	0	0	0	0	0	0	0	0	0	0	0	0	0	0	0	0	0	0	0	0	0	0	0	130	1e-05	110	1e-05	0	0	0	0	0	0	0	0	0	0	0	0	0	0	0	0	0	0	0	0	0	0	211	2e-05	0	0	0	0	0	0	0	0	0	0	0	0	0	0	0	0	0	0	0	0	0	0	0	0	160	1e-05	0	0	0	0	0	0	0	0	0	0	0	0	0	0	0	0	0	0	0	0	0	0	0	0	94	1e-05	78	1e-05	7470	0.0005	93	1e-05	0	0	0	0	0	0	0	0	0	0	0	0	0	0	0	0	0	0	0	0	0	0	0	0	0	0	0	0	0	0	0	0	0	0	0	0	0	0	99	1e-05	0	0	0	0	0	0	0	0	2704	0.00039	0	0	0	0	0	0	0	0	0	0	0	0	0	0	0	0	0	0	186	1e-05	44	0	0	0	0	0	0	0	0	0	0	0	0	0	0	0	0	0	0	0	0	0	0	0	0	0	186	1e-05	0	0	0	0	0	0	0	0	0	0	0	0	0	0	0	0	0	0	0	0	0	0	0	0	0	0	306	2e-05	69	0	0	0	0	0	5573	0.00045	0	0	0	0	0	0	0	0	0	0	0	0	0	0	0	0	0	0	173	1e-05	211	1e-05	0	0	0	0	0	0	0	0	0	0	0	0	0	0	0	0	0	0	0	0	0	0	0	0	160	1e-05	115	1e-05	0	0	0	0	0	0	0	0	0	0	0	0	0	0	0	0	0	0	0	0	0	0	0	0	0	0	204	1e-05	177	1e-05	0	0	0	0	0	0	0	0	0	0	0	0	0	0	0	0	0	0	0	0	0	0	0	0	92	1e-05	0	0	0	0	0	0	0	0	287	2e-05	0	0	0	0	0	0	36	0	0	0	118	1e-05	0	0	131	1e-05	0	0	94	1e-05	119	1e-05	155	1e-05	77	0	0	0	0	0	0	0	0	0	0	0	0	0	0	0	0	0	0	0	0	0	0	0	0	0	0	0	0	0	81	1e-05	0	0	0	0	0	0	0	0	0	0	0	0	0	0	0	0	0	0	0	0	0	0	87	1e-05	0	0	0	0	0	0	0	0	0	0	0	0	0	0	0	0	0	0	512	4e-05	0	0	0	0	0	0	0	0	0	0	0	0	0	0	0	0	0	0	0	0	0	0	0	0	0	0	0	0	0	0	0	0	0	0	0	0	0	0	0	0	0	0	0	0	0	0	0	0	0	0	0	0	0	0	0	0	0	0	0	0	0	0	0	0	0	0	180	1e-05	223	2e-05	350	6e-05	0	0	560	9e-05	1016	8e-05
Candidatus Methanoplasma termitum	1577791	S	0	0	0	0	0	0	306	2e-05	0	0	0	0	0	0	219	2e-05	132	1e-05	742	5e-05	1338	0.0001	783	4e-05	1377	8e-05	200	1e-05	188	1e-05	0	0	521	4e-05	0	0	325	2e-05	191	1e-05	112	1e-05	141	1e-05	306	3e-05	163	1e-05	751	5e-05	1172	8e-05	858	6e-05	1632	0.0001	946	6e-05	428	4e-05	0	0	716	6e-05	0	0	133	1e-05	0	0	0	0	247	2e-05	0	0	2749	0.00014	694	5e-05	2267	0.0001	187	2e-05	688	6e-05	1057	7e-05	63	1e-05	0	0	202	1e-05	0	0	76	1e-05	0	0	54	0	249	2e-05	532	4e-05	1320	0.0001	1585	9e-05	119	1e-05	307	2e-05	0	0	203	2e-05	963	5e-05	577	4e-05	0	0	483	3e-05	113	1e-05	220	1e-05	164	1e-05	481	1e-05	158	1e-05	185	1e-05	211	1e-05	126	1e-05	185	1e-05	0	0	0	0	0	0	0	0	0	0	0	0	81	1e-05	78	1e-05	0	0	108	1e-05	0	0	0	0	0	0	0	0	389	3e-05	378	2e-05	446	5e-05	590	4e-05	946	5e-05	488	3e-05	637	4e-05	819	5e-05	685	4e-05	161	1e-05	0	0	282	1e-05	919	6e-05	94	1e-05	0	0	305	2e-05	390	3e-05	151	1e-05	747	3e-05	2274	0.00019	339	2e-05	269	2e-05	0	0	0	0	352	2e-05	442	3e-05	0	0	1992	0.00019	529	4e-05	2207	0.00017	115	1e-05	226	3e-05	5808	0.00052	1028	6e-05	281	2e-05	4777	0.00041	729	3e-05	367	3e-05	129	1e-05	79	1e-05	459	3e-05	601	5e-05	812	4e-05	210	1e-05	765	5e-05	781	4e-05	89	1e-05	121	1e-05	110	1e-05	732	3e-05	855	6e-05	0	0	0	0	1029	0.00028	40	0	668	9e-05	0	0	2550	0.00015	707	4e-05	888	5e-05	147	1e-05	1240	9e-05	0	0	364	3e-05	146	1e-05	71	1e-05	283	2e-05	102	1e-05	1037	5e-05	787	5e-05	0	0	69	0	0	0	376	3e-05	0	0	64	0	74	0	1154	9e-05	153	1e-05	980	5e-05	289	2e-05	183	1e-05	0	0	142	2e-05	139	1e-05	289	2e-05	107	1e-05	0	0	180	1e-05	210	1e-05	51	0	153	1e-05	0	0	101	1e-05	0	0	0	0	448	3e-05	0	0	185	1e-05	949	6e-05	0	0	493	3e-05	0	0	0	0	407	3e-05	0	0	93	1e-05	57	0	250	2e-05	117	1e-05	843	7e-05	3612	0.00019	196	1e-05	7786	0.0006	74	1e-05	480	3e-05	0	0	65	1e-05	153	1e-05	140	1e-05	55	0	0	0	852	6e-05	941	7e-05	71	1e-05	518	4e-05	0	0	113	1e-05	0	0	0	0	0	0	0	0	204	1e-05	165	2e-05	0	0	854	6e-05	1542	0.0001	83	1e-05	510	3e-05	105	1e-05	0	0	300	2e-05	0	0	0	0	0	0	166	1e-05	174	1e-05	0	0	225	3e-05	734	7e-05	1065	7e-05	82	1e-05	1038	8e-05	474	2e-05	0	0	7293	0.00048	0	0	0	0	176	5e-05	0	0	55	0	0	0	650	5e-05	0	0	0	0	0	0	0	0	96	1e-05	49	0	0	0	0	0	0	0	904	6e-05	46	0	48	0	376	3e-05	1003	7e-05	0	0	0	0	230	2e-05	0	0	101	1e-05	0	0	0	0	302	2e-05	0	0	179	2e-05	1068	8e-05	724	5e-05	275	2e-05	1661	0.00011	407	5e-05	0	0	347	3e-05	0	0	197	1e-05	166	1e-05	0	0	160	1e-05	91	1e-05	352	2e-05	1468	0.00012	988	7e-05	448	3e-05	2277	0.00016	269	2e-05	0	0	571	4e-05	0	0	55	0	0	0	368	2e-05	43	0	2518	0.00016	1442	0.00011	813	7e-05	877	5e-05	1233	0.00011	2680	0.00019	0	0	0	0	96	1e-05	0	0	802	9e-05	139	1e-05	0	0	120	1e-05	613	4e-05	1461	0.00012	733	4e-05	1940	7e-05	248	2e-05	847	6e-05	703	5e-05	0	0	1150	6e-05	0	0	0	0	227	2e-05	0	0	119	1e-05	0	0	1776	0.00013	469	4e-05	883	5e-05	868	3e-05	1064	8e-05	191	2e-05	0	0	0	0	372	3e-05	0	0	512	5e-05	0	0	0	0	0	0	332	2e-05	446	2e-05	905	6e-05	640	5e-05	1241	8e-05	1495	0.00012	144	1e-05	347	3e-05	0	0	0	0	0	0	94	1e-05	0	0	138	1e-05	594	4e-05	3050	0.00011	619	4e-05	493	4e-05	477	4e-05	2503	0.00024	287	2e-05	2141	0.00017	0	0	356	2e-05	0	0	441	3e-05	715	5e-05	1746	0.0001	4772	0.00031	1789	0.0001	910	8e-05	1101	8e-05	2229	0.00014	623	3e-05	1251	7e-05	372	2e-05	461	3e-05	533	2e-05	224	2e-05	5017	0.00038	192	1e-05	837	7e-05	1401	0.00012	3011	0.00017	352	2e-05	4446	0.00037	4830	0.00028	3605	0.00024	2334	0.00016	1446	0.00011	747	5e-05	0	0	0	0	89	0	0	0	216	2e-05	0	0	495	3e-05	90	1e-05	796	5e-05	740	5e-05	1605	0.00013	352	2e-05	205	1e-05	1094	6e-05	168	1e-05	247	2e-05	462	4e-05	6968	0.0004	2748	0.00016	3402	0.00024	60	0	5172	0.00029	0	0	0	0	0	0	0	0	0	0	0	0	0	0	0	0	0	0	0	0	0	0	0	0	0	0	0	0	0	0	0	0	0	0	0	0	0	0	133	1e-05	548	3e-05	0	0	47	0	493	3e-05	63	0	257	2e-05	150	1e-05	523	3e-05	175	1e-05	101	1e-05	90	1e-05	121	1e-05	466	3e-05	1375	0.00012	830	0.00013	16320	0.00095	56	1e-05	270	2e-05
Acinetobacter sp. LoGeW2-3	1808001	S	0	0	0	0	0	0	48	0	0	0	49	0	0	0	252	2e-05	186	1e-05	98	1e-05	68	1e-05	75	0	436	3e-05	4626	0.00031	174	1e-05	0	0	0	0	0	0	0	0	0	0	0	0	0	0	0	0	127	1e-05	132	1e-05	215	2e-05	133	1e-05	366	2e-05	1388	0.0001	0	0	0	0	93	1e-05	0	0	74	1e-05	113	1e-05	170	1e-05	571	4e-05	89	0	368	2e-05	0	0	0	0	155	2e-05	186	2e-05	415	3e-05	0	0	0	0	86	1e-05	0	0	0	0	0	0	78	1e-05	143	1e-05	0	0	96	1e-05	0	0	0	0	98	1e-05	582	4e-05	0	0	210	1e-05	0	0	0	0	1040	6e-05	2184	0.00015	2429	0.00016	865	7e-05	4036	0.00012	2769	0.00016	2424	0.00013	2039	0.00013	1693	0.00011	2300	0.00011	994	9e-05	926	7e-05	263	3e-05	789	7e-05	516	6e-05	851	7e-05	922	7e-05	1001	7e-05	598	7e-05	1307	8e-05	577	4e-05	624	5e-05	335	3e-05	946	6e-05	1270	9e-05	2410	0.00012	576	6e-05	625	4e-05	916	5e-05	1121	7e-05	628	4e-05	2208	0.00013	1361	8e-05	1023	6e-05	25	5e-05	527	3e-05	174	1e-05	0	0	52	1e-05	993	6e-05	6404	0.00043	124	1e-05	590	2e-05	0	0	304	2e-05	721	6e-05	0	0	63	1e-05	1314	9e-05	543	4e-05	117	1e-05	0	0	1498	0.00011	79	1e-05	108	1e-05	954	0.00011	228	2e-05	74	0	293	2e-05	243	2e-05	140	1e-05	268	2e-05	0	0	1083	9e-05	893	7e-05	837	7e-05	942	5e-05	293	1e-05	283	2e-05	1194	6e-05	180	1e-05	241	2e-05	743	4e-05	1593	6e-05	297	2e-05	181	1e-05	0	0	0	0	1005	9e-05	0	0	625	7e-05	330	2e-05	145	1e-05	78	0	1093	5e-05	353	3e-05	0	0	140	1e-05	0	0	59	0	262	1e-05	0	0	344	2e-05	61	0	0	0	483	3e-05	281	2e-05	254	2e-05	0	0	0	0	233	1e-05	750	6e-05	506	2e-05	100	1e-05	0	0	201	1e-05	0	0	0	0	197	1e-05	361	3e-05	550	3e-05	0	0	312	2e-05	223	1e-05	59	0	251	2e-05	190	2e-05	0	0	0	0	0	0	0	0	70	1e-05	139	1e-05	1258	8e-05	0	0	119	1e-05	80	1e-05	0	0	0	0	0	0	0	0	59	0	432	3e-05	0	0	156	1e-05	84	0	124	1e-05	253	2e-05	0	0	126	1e-05	49	0	0	0	99	1e-05	224	2e-05	55	0	299	3e-05	134	1e-05	0	0	67	1e-05	316	3e-05	0	0	169	1e-05	0	0	51	0	0	0	0	0	594	4e-05	0	0	0	0	291	2e-05	461	3e-05	0	0	201	1e-05	118	1e-05	0	0	97	1e-05	0	0	0	0	0	0	117	1e-05	0	0	55	1e-05	109	1e-05	121	1e-05	141	1e-05	0	0	0	0	462	2e-05	0	0	206	1e-05	0	0	0	0	40	1e-05	226	2e-05	62	0	107	1e-05	325	2e-05	0	0	116	1e-05	0	0	0	0	61	0	0	0	323	3e-05	0	0	62	1e-05	0	0	106	1e-05	89	1e-05	147	1e-05	273	2e-05	81	1e-05	0	0	118	1e-05	0	0	0	0	0	0	71	0	0	0	52	0	77	1e-05	61	0	79	1e-05	246	2e-05	207	1e-05	76	1e-05	0	0	172	1e-05	0	0	73	1e-05	0	0	0	0	76	0	93	1e-05	236	2e-05	0	0	101	1e-05	176	1e-05	159	1e-05	99	1e-05	0	0	79	1e-05	0	0	0	0	0	0	177	1e-05	0	0	73	0	172	1e-05	0	0	0	0	104	1e-05	552	4e-05	0	0	0	0	188	1e-05	0	0	0	0	0	0	142	1e-05	107	1e-05	42	0	144	1e-05	3538	0.00017	149	1e-05	367	3e-05	537	4e-05	164	1e-05	0	0	867	4e-05	0	0	0	0	0	0	0	0	0	0	178	1e-05	118	1e-05	120	1e-05	99	1e-05	179	1e-05	642	5e-05	473	5e-05	304	2e-05	0	0	0	0	0	0	0	0	95	1e-05	58	1e-05	249	2e-05	237	1e-05	312	2e-05	977	7e-05	0	0	59	0	211	2e-05	3553	0.00026	380	3e-05	0	0	110	1e-05	0	0	78	1e-05	102	1e-05	72	1e-05	566	3e-05	1531	6e-05	256	2e-05	117	1e-05	151	1e-05	198	2e-05	3405	0.00021	0	0	0	0	191	1e-05	0	0	227	2e-05	1209	8e-05	253	1e-05	84	1e-05	380	2e-05	50	0	59	0	0	0	386	2e-05	160	1e-05	275	2e-05	230	1e-05	329	1e-05	1587	0.00011	96	1e-05	97	1e-05	0	0	379	3e-05	433	2e-05	107	1e-05	130	1e-05	557	3e-05	300	2e-05	138	1e-05	155	1e-05	254	2e-05	0	0	0	0	0	0	0	0	0	0	498	4e-05	495	3e-05	589	4e-05	294	2e-05	2484	0.00016	0	0	158	1e-05	932	6e-05	991	5e-05	894	5e-05	117	1e-05	64	1e-05	3115	0.00018	93	1e-05	0	0	206	1e-05	97	1e-05	49	1e-05	75	1e-05	1929	0.00011	35	0	0	0	4784	0.00034	1882	0.00026	1009	7e-05	2545	0.00016	44	1e-05	255	1e-05	0	0	1039	7e-05	431	4e-05	3653	0.00019	355	3e-05	110	1e-05	105	1e-05	68	1e-05	0	0	837	4e-05	252	2e-05	0	0	82	0	182	1e-05	122	1e-05	1416	9e-05	0	0	854	6e-05	287	2e-05	93	1e-05	1056	7e-05	93	1e-05	0	0	0	0	194	1e-05	0	0	0	0
Sphingosinithalassobacter sp. zrk23	2711215	S	0	0	0	0	0	0	0	0	0	0	0	0	0	0	0	0	0	0	0	0	764	6e-05	0	0	0	0	0	0	0	0	0	0	0	0	0	0	0	0	0	0	0	0	0	0	0	0	0	0	0	0	0	0	0	0	0	0	471	3e-05	0	0	0	0	0	0	0	0	0	0	0	0	0	0	691	5e-05	0	0	0	0	0	0	2042	9e-05	0	0	0	0	1808	0.00012	0	0	0	0	0	0	1328	9e-05	0	0	0	0	0	0	0	0	0	0	0	0	0	0	0	0	0	0	0	0	0	0	0	0	1288	9e-05	0	0	0	0	0	0	0	0	0	0	0	0	0	0	0	0	0	0	0	0	0	0	0	0	0	0	0	0	0	0	0	0	0	0	0	0	0	0	0	0	0	0	0	0	0	0	0	0	0	0	0	0	0	0	0	0	0	0	0	0	0	0	0	0	0	0	0	0	0	0	150	0.00027	0	0	0	0	0	0	0	0	0	0	0	0	538	5e-05	0	0	414	4e-05	0	0	0	0	0	0	0	0	0	0	0	0	0	0	0	0	0	0	0	0	0	0	0	0	505	5e-05	0	0	0	0	449	4e-05	0	0	0	0	0	0	0	0	0	0	0	0	0	0	0	0	0	0	0	0	0	0	0	0	0	0	0	0	0	0	464	3e-05	1332	0.00011	0	0	0	0	0	0	0	0	0	0	0	0	1468	8e-05	0	0	0	0	0	0	0	0	0	0	0	0	0	0	0	0	2279	0.00012	1547	9e-05	0	0	0	0	0	0	0	0	0	0	0	0	0	0	0	0	0	0	0	0	415	3e-05	0	0	0	0	0	0	0	0	0	0	0	0	0	0	629	5e-05	0	0	0	0	0	0	0	0	670	6e-05	0	0	0	0	0	0	0	0	0	0	0	0	0	0	0	0	0	0	0	0	0	0	0	0	0	0	0	0	0	0	0	0	0	0	2391	0.00013	0	0	0	0	0	0	0	0	0	0	0	0	425	3e-05	189	1e-05	0	0	0	0	0	0	2063	0.00016	0	0	0	0	0	0	0	0	0	0	0	0	762	5e-05	0	0	0	0	0	0	0	0	0	0	1401	9e-05	0	0	0	0	0	0	0	0	0	0	0	0	0	0	0	0	0	0	0	0	0	0	0	0	0	0	1829	0.00013	0	0	0	0	0	0	0	0	0	0	0	0	0	0	0	0	0	0	0	0	0	0	0	0	0	0	0	0	0	0	0	0	0	0	0	0	0	0	0	0	0	0	671	5e-05	0	0	0	0	0	0	0	0	0	0	0	0	1179	0.00012	0	0	1456	9e-05	0	0	0	0	0	0	0	0	0	0	0	0	0	0	0	0	0	0	0	0	857	8e-05	0	0	0	0	0	0	0	0	0	0	0	0	0	0	0	0	914	7e-05	1529	0.00011	0	0	0	0	0	0	0	0	0	0	0	0	0	0	0	0	218	1e-05	626	4e-05	0	0	0	0	1044	9e-05	1770	0.00011	0	0	0	0	0	0	0	0	0	0	0	0	0	0	0	0	0	0	0	0	0	0	0	0	1656	8e-05	2672	0.0001	0	0	0	0	0	0	0	0	0	0	0	0	0	0	0	0	0	0	0	0	0	0	0	0	0	0	0	0	0	0	0	0	0	0	0	0	0	0	0	0	0	0	0	0	0	0	538	6e-05	652	5e-05	0	0	0	0	0	0	0	0	0	0	0	0	0	0	0	0	0	0	0	0	0	0	0	0	0	0	0	0	0	0	0	0	0	0	781	6e-05	0	0	0	0	0	0	0	0	0	0	0	0	0	0	0	0	0	0	0	0	943	6e-05	0	0	848	7e-05	1139	9e-05	0	0	0	0	3519	0.0002	0	0	0	0	0	0	0	0	0	0	0	0	1152	0.0001	0	0	1098	6e-05	0	0	0	0	0	0	886	6e-05	0	0	0	0	0	0	0	0	0	0	0	0	0	0	0	0	0	0	0	0	0	0	0	0	0	0	0	0	0	0	0	0	0	0	0	0	0	0	0	0	0	0	0	0	0	0	0	0	0	0	0	0	0	0	0	0	0	0	0	0	0	0	0	0	0	0	0	0	0	0	0	0	0	0	0	0	0	0	0	0	0	0	0	0	0	0	0	0	0	0	0	0	0	0	0	0	0	0	0	0	0	0	0	0	0	0	0	0	0	0	0	0	0	0	0	0	0	0	0	0	0	0	0	0	0	0
Pandoraea sp. XY-2	2518599	S	0	0	0	0	0	0	0	0	0	0	0	0	0	0	0	0	0	0	0	0	0	0	0	0	0	0	0	0	0	0	0	0	0	0	0	0	0	0	0	0	0	0	0	0	0	0	0	0	0	0	0	0	0	0	0	0	0	0	0	0	0	0	0	0	0	0	0	0	0	0	0	0	0	0	0	0	0	0	0	0	0	0	0	0	0	0	0	0	0	0	0	0	0	0	0	0	0	0	0	0	0	0	0	0	0	0	0	0	0	0	0	0	0	0	0	0	0	0	0	0	0	0	0	0	0	0	0	0	0	0	0	0	0	0	0	0	0	0	0	0	0	0	0	0	0	0	0	0	0	0	0	0	0	0	0	0	0	0	0	0	0	0	0	0	0	0	0	0	0	0	0	0	0	0	0	0	0	0	0	0	0	0	0	0	0	0	0	0	0	0	0	0	0	0	0	0	0	0	0	0	0	0	0	0	0	0	0	0	0	0	0	0	0	0	0	0	0	0	0	0	0	0	0	0	0	0	0	0	0	0	0	0	0	0	0	0	0	0	0	0	0	0	0	0	0	0	0	0	0	0	0	0	0	0	0	0	0	0	0	0	0	0	0	0	0	0	0	0	0	0	0	0	0	0	0	0	471	4e-05	0	0	0	0	465	6e-05	0	0	0	0	0	0	0	0	0	0	0	0	0	0	519	5e-05	425	3e-05	0	0	0	0	0	0	0	0	0	0	0	0	0	0	0	0	0	0	0	0	0	0	0	0	0	0	0	0	0	0	0	0	0	0	0	0	0	0	0	0	0	0	0	0	0	0	0	0	0	0	0	0	0	0	0	0	0	0	0	0	0	0	0	0	0	0	0	0	0	0	0	0	0	0	0	0	0	0	0	0	4935	0.00032	858	6e-05	0	0	0	0	0	0	0	0	0	0	0	0	0	0	0	0	0	0	0	0	0	0	0	0	0	0	0	0	0	0	0	0	0	0	0	0	0	0	0	0	0	0	0	0	0	0	0	0	0	0	0	0	0	0	0	0	0	0	0	0	0	0	0	0	0	0	0	0	0	0	0	0	0	0	0	0	0	0	0	0	0	0	0	0	0	0	0	0	0	0	0	0	0	0	0	0	0	0	0	0	0	0	0	0	0	0	0	0	0	0	0	0	0	0	0	0	0	0	0	0	0	0	0	0	0	0	0	0	0	0	0	0	0	0	0	0	0	0	0	0	0	0	0	0	0	0	0	0	0	0	0	0	0	0	0	0	0	0	0	0	0	0	0	0	0	0	0	0	0	0	0	0	0	0	0	0	0	0	0	0	0	0	0	0	0	0	0	0	0	0	0	0	0	0	0	0	0	0	0	0	0	0	0	0	0	0	0	0	0	0	0	0	0	0	0	0	0	0	0	0	0	0	0	0	0	0	0	0	0	0	0	0	0	0	0	0	0	0	0	0	0	0	0	0	0	0	0	0	0	0	0	0	0	0	0	0	0	0	0	0	0	0	0	0	0	0	0	0	0	0	0	0	0	0	0	0	0	0	0	0	0	0	0	0	0	0	0	0	0	0	0	0	0	0	0	0	0	0	0	0	0	0	0	0	0	0	0	0	0	0	0	0	0	0	0	0	0	0	0	0	0	0	0	0	0	0	0	0	0	0	0	0	0	0	0	0	0	0	0	0	0	0	0	0	0	0	0	0	0	0	0	0	0	0	0	0	0	0	0	0	0	0	0	0	0	0	0	0	0	0	0	0	0	0	0	0	0	0	0	0	0	0	0	0	0	0	0	0	0	0	0	0	0	0	0	0	0	0	0	0	0	0	0	0	0	0	0	0	0	0	0	0	0	0	0	0	0	0	0	0	0	0	0	0	0	0	0	0	0	0	0	0	0	0	0	0	0	0	0	0	0	0	0	0	0	0	0	0	0	0	0	0	0	0	0	0	0	0	0	0	0	0	0	0	0	0	0	0	0	0	0	0	0	0	0	0	0	0	0	0	0	0	0	0	0	0	0	0	0	0	0	0	0	0	0	0	0	0	0	0	0	0	0	0	0	0	0	0	0	0	0	0	0	0	0	0	0	0	0	0
Lactobacillus paraplantarum	60520	S	0	0	0	0	0	0	0	0	0	0	0	0	0	0	0	0	0	0	0	0	0	0	0	0	0	0	0	0	0	0	0	0	0	0	0	0	0	0	0	0	0	0	0	0	0	0	0	0	0	0	0	0	0	0	0	0	0	0	0	0	0	0	0	0	0	0	0	0	0	0	0	0	0	0	0	0	0	0	0	0	0	0	0	0	0	0	0	0	0	0	0	0	0	0	0	0	0	0	0	0	0	0	0	0	0	0	0	0	0	0	0	0	0	0	0	0	0	0	0	0	0	0	133	1e-05	0	0	0	0	0	0	0	0	0	0	0	0	0	0	0	0	0	0	0	0	0	0	0	0	0	0	0	0	0	0	0	0	0	0	0	0	0	0	0	0	0	0	0	0	0	0	0	0	0	0	0	0	0	0	0	0	0	0	0	0	0	0	0	0	0	0	0	0	0	0	0	0	0	0	0	0	0	0	0	0	0	0	0	0	0	0	0	0	0	0	0	0	0	0	0	0	0	0	0	0	0	0	0	0	0	0	0	0	0	0	0	0	0	0	0	0	0	0	0	0	0	0	0	0	0	0	0	0	0	0	0	0	0	0	0	0	0	0	0	0	0	0	0	0	0	0	0	0	0	0	0	0	0	0	0	0	0	0	0	0	0	0	0	0	0	0	0	0	0	0	0	0	0	0	0	0	0	0	0	0	0	0	0	0	0	0	0	0	0	0	0	0	0	0	0	0	0	0	0	0	0	0	0	0	0	0	0	0	0	0	0	0	0	0	0	0	0	0	0	0	0	0	0	0	0	0	0	0	0	0	0	0	0	0	0	0	0	0	0	0	0	0	0	0	0	0	0	0	0	0	0	0	0	0	0	0	0	0	0	0	0	0	0	0	0	0	0	0	0	0	0	0	0	0	0	0	0	0	0	0	0	0	0	0	0	0	0	0	0	0	0	0	0	0	0	0	0	0	0	0	0	0	0	0	0	0	0	0	0	0	0	0	0	0	0	0	0	0	0	0	0	0	0	0	0	0	0	0	0	0	0	0	0	0	0	0	0	0	0	0	0	0	0	0	0	0	0	0	0	0	0	0	0	0	0	0	0	0	0	0	0	0	0	0	0	0	0	0	0	0	0	0	0	0	0	0	0	0	0	0	0	0	0	0	0	0	0	0	0	0	0	0	0	0	0	0	0	0	0	0	0	0	0	0	0	0	0	0	0	0	0	0	0	0	0	0	0	0	0	0	0	0	0	0	0	0	0	0	0	0	0	0	0	0	0	0	0	0	0	0	0	0	0	0	0	0	0	0	0	0	0	0	0	0	0	0	0	0	0	0	0	0	0	0	0	0	0	0	0	0	0	0	0	0	0	0	0	0	0	0	0	0	0	0	0	0	0	0	0	0	0	0	0	0	0	0	0	0	0	0	0	0	0	0	0	0	0	0	0	0	0	0	0	0	0	0	0	0	0	0	0	0	0	0	0	0	0	0	0	0	0	0	0	0	0	0	0	0	0	0	0	0	0	0	0	0	0	0	0	0	0	0	0	0	0	0	0	0	0	0	0	0	0	0	0	0	0	0	0	0	0	0	0	0	0	0	0	0	0	0	0	0	0	0	0	0	0	0	0	0	0	0	0	0	0	0	0	0	0	0	0	0	0	0	0	0	0	0	142	1e-05	0	0	0	0	0	0	0	0	0	0	0	0	0	0	0	0	0	0	0	0	0	0	0	0	0	0	0	0	0	0	0	0	0	0	0	0	0	0	0	0	0	0	0	0	0	0	0	0	0	0	0	0	0	0	0	0	0	0	0	0	0	0	0	0	0	0	0	0	0	0	0	0	0	0	0	0	0	0	0	0	0	0	0	0	0	0	0	0	0	0	0	0	0	0	0	0	0	0	0	0	0	0	0	0	0	0	0	0	0	0	0	0	0	0	0	0	0	0	0	0	0	0	0	0	0	0	0	0	0	0	0	0	0	0	0	0	0	0	0	0	0	0	0	0	0	0	0	0	0	0	0	0	0	0	0	0	0	0	0	0	0	0	0	0	0	0	0	0	0	0	0	0
Nocardioides baekrokdamisoli	1804624	S	0	0	0	0	0	0	0	0	0	0	0	0	0	0	0	0	0	0	0	0	0	0	0	0	0	0	0	0	0	0	0	0	0	0	0	0	0	0	0	0	0	0	0	0	0	0	0	0	0	0	0	0	0	0	0	0	0	0	0	0	0	0	0	0	0	0	0	0	0	0	0	0	0	0	0	0	0	0	0	0	0	0	0	0	0	0	0	0	0	0	0	0	0	0	0	0	0	0	0	0	0	0	0	0	0	0	0	0	0	0	0	0	0	0	0	0	0	0	0	0	0	0	0	0	0	0	0	0	0	0	0	0	0	0	0	0	0	0	0	0	0	0	0	0	0	0	0	0	0	0	0	0	0	0	0	0	0	0	0	0	0	0	0	0	0	0	0	0	0	0	0	0	0	0	0	0	0	0	0	0	0	0	0	0	0	0	0	0	0	0	0	0	67	0.00012	0	0	0	0	0	0	0	0	0	0	0	0	0	0	0	0	0	0	0	0	0	0	0	0	0	0	0	0	0	0	0	0	0	0	0	0	0	0	0	0	0	0	0	0	0	0	0	0	0	0	0	0	0	0	0	0	0	0	0	0	0	0	0	0	0	0	0	0	0	0	0	0	0	0	0	0	0	0	0	0	0	0	0	0	0	0	0	0	0	0	0	0	0	0	0	0	0	0	0	0	0	0	0	0	117	1e-05	0	0	0	0	0	0	0	0	0	0	0	0	0	0	0	0	0	0	0	0	0	0	0	0	0	0	0	0	0	0	0	0	0	0	0	0	0	0	0	0	0	0	0	0	0	0	28	6e-05	0	0	0	0	0	0	0	0	0	0	0	0	0	0	0	0	0	0	0	0	0	0	0	0	0	0	0	0	0	0	0	0	0	0	0	0	0	0	0	0	0	0	0	0	0	0	0	0	0	0	0	0	0	0	0	0	0	0	0	0	0	0	0	0	0	0	0	0	0	0	0	0	0	0	0	0	0	0	0	0	0	0	0	0	0	0	0	0	0	0	0	0	0	0	0	0	0	0	0	0	0	0	0	0	0	0	0	0	0	0	0	0	0	0	0	0	0	0	0	0	0	0	0	0	0	0	0	0	0	0	0	0	0	0	0	0	0	0	0	0	0	0	0	0	0	0	0	0	0	0	0	0	0	0	0	0	0	0	0	0	0	0	0	0	0	0	0	0	0	0	0	0	0	0	0	0	0	0	0	0	0	0	0	0	0	0	0	0	0	0	0	0	0	0	0	0	0	0	0	0	0	0	0	0	0	0	0	0	0	0	0	0	0	0	0	0	0	0	0	0	0	0	0	0	0	0	0	0	0	0	0	0	0	0	0	0	0	0	0	0	0	0	0	0	0	0	0	0	0	0	0	0	0	0	0	0	0	0	0	0	0	0	0	0	0	0	0	0	0	0	0	0	0	0	0	0	0	0	0	0	0	0	0	0	0	0	0	0	0	0	0	0	0	0	0	0	0	0	0	0	0	0	0	0	0	0	0	0	0	0	0	0	0	0	0	0	0	0	0	0	0	0	0	0	0	0	0	0	68	1e-05	0	0	0	0	0	0	0	0	0	0	0	0	0	0	0	0	0	0	0	0	0	0	0	0	0	0	0	0	0	0	0	0	0	0	0	0	0	0	0	0	0	0	0	0	0	0	0	0	0	0	0	0	0	0	0	0	0	0	0	0	0	0	0	0	0	0	0	0	0	0	0	0	0	0	0	0	0	0	0	0	0	0	0	0	0	0	0	0	0	0	0	0	0	0	0	0	0	0	0	0	0	0	0	0	0	0	0	0	0	0	0	0	0	0	0	0	0	0	0	0	0	0	0	0	0	0	0	0	0	0	0	0	0	0	0	0	0	0	0	0	0	0	0	0	0	0	0	0	0	0	0	0	0	0	0	0	0	0	0	0	0	0	0	0	0	0	0	0	0	0	0	0	0	0	0	0	0	0	0	0	0	0	0	0	0	0	0	0	0	0	0	0	0	0	0	0	0	0	0	0	0	0	0	0	0	0	0	0	0	0	0	0	0	0	0	0	0	0	0	0	0	0	0	0	0	0	0	0
Micavibrio aeruginosavorus	349221	S	0	0	0	0	326	3e-05	0	0	53	0	56	0	30	0	114	1e-05	0	0	0	0	406	3e-05	193	1e-05	0	0	51	0	0	0	29	0	0	0	0	0	281	2e-05	0	0	52	0	203	1e-05	0	0	64	0	440	3e-05	572	4e-05	70	0	0	0	67	0	35	0	0	0	0	0	0	0	0	0	0	0	0	0	67	0	319	2e-05	0	0	374	3e-05	652	3e-05	89	1e-05	50	0	63	0	0	0	0	0	0	0	280	2e-05	0	0	576	4e-05	62	0	0	0	0	0	486	4e-05	646	4e-05	41	0	105	1e-05	231	2e-05	0	0	458	2e-05	394	3e-05	0	0	58	0	31	0	30	0	51	0	0	0	0	0	0	0	45	0	0	0	0	0	0	0	0	0	0	0	0	0	18	0	0	0	0	0	0	0	0	0	0	0	19	0	17	0	0	0	0	0	0	0	60	0	76	1e-05	60	0	107	1e-05	46	0	0	0	0	0	0	0	0	0	0	0	532	3e-05	58	0	39	0	34	0	0	0	141	1e-05	0	0	999	3e-05	71	1e-05	368	2e-05	70	1e-05	27	0	0	0	48	0	139	1e-05	282	2e-05	49	0	285	2e-05	0	0	97	1e-05	0	0	56	1e-05	80	0	248	2e-05	0	0	603	2e-05	0	0	48	0	0	0	65	0	203	2e-05	144	1e-05	382	2e-05	40	0	0	0	0	0	0	0	34	0	290	1e-05	0	0	89	1e-05	0	0	0	0	0	0	0	0	154	2e-05	0	0	137	1e-05	263	1e-05	0	0	65	0	0	0	117	1e-05	53	0	0	0	294	2e-05	0	0	214	1e-05	306	2e-05	128	1e-05	0	0	0	0	87	1e-05	196	2e-05	341	3e-05	137	1e-05	0	0	137	1e-05	0	0	103	1e-05	292	2e-05	0	0	37	0	0	0	14	0	106	1e-05	0	0	156	1e-05	66	0	244	2e-05	0	0	369	3e-05	234	2e-05	0	0	230	2e-05	0	0	110	1e-05	133	1e-05	0	0	0	0	0	0	0	0	0	0	0	0	62	0	0	0	43	0	0	0	0	0	305	2e-05	518	3e-05	228	1e-05	0	0	33	0	159	1e-05	137	1e-05	196	2e-05	397	3e-05	182	1e-05	27	0	114	1e-05	49	0	296	2e-05	0	0	0	0	0	0	39	0	236	1e-05	0	0	0	0	0	0	197	1e-05	72	1e-05	165	1e-05	0	0	743	5e-05	0	0	0	0	88	1e-05	0	0	0	0	263	2e-05	0	0	20	0	125	1e-05	0	0	0	0	0	0	0	0	772	5e-05	36	0	0	0	0	0	0	0	52	0	0	0	21	0	0	0	0	0	0	0	0	0	0	0	0	0	0	0	0	0	14	0	0	0	0	0	0	0	114	1e-05	32	0	306	2e-05	0	0	0	0	117	1e-05	48	0	0	0	72	1e-05	31	0	150	1e-05	39	0	20	0	0	0	177	1e-05	187	1e-05	0	0	224	2e-05	301	2e-05	0	0	45	0	0	0	0	0	0	0	0	0	167	1e-05	38	0	0	0	166	1e-05	0	0	0	0	308	2e-05	593	4e-05	365	3e-05	46	0	0	0	0	0	65	0	571	4e-05	0	0	0	0	238	1e-05	311	2e-05	559	4e-05	0	0	202	2e-05	831	5e-05	0	0	68	0	31	0	0	0	30	0	240	1e-05	0	0	76	0	0	0	0	0	171	1e-05	0	0	900	4e-05	1766	6e-05	0	0	0	0	0	0	0	0	0	0	0	0	0	0	44	0	0	0	23	0	201	1e-05	0	0	209	2e-05	692	4e-05	290	1e-05	0	0	63	1e-05	65	0	22	0	59	0	0	0	0	0	0	0	0	0	0	0	124	1e-05	87	0	0	0	0	0	188	1e-05	43	0	107	1e-05	136	1e-05	0	0	0	0	134	1e-05	0	0	0	0	94	1e-05	128	1e-05	47	0	300	2e-05	669	5e-05	61	0	26	0	82	1e-05	31	0	0	0	0	0	0	0	204	1e-05	0	0	159	1e-05	53	0	217	1e-05	162	1e-05	138	1e-05	128	1e-05	303	2e-05	148	1e-05	401	2e-05	840	5e-05	1204	5e-05	290	2e-05	34	0	134	1e-05	96	1e-05	190	2e-05	0	0	264	2e-05	89	1e-05	159	1e-05	0	0	74	1e-05	78	1e-05	32	0	0	0	93	1e-05	632	3e-05	0	0	112	1e-05	80	1e-05	392	3e-05	48	0	96	1e-05	289	2e-05	48	0	0	0	500	3e-05	719	4e-05	151	1e-05	90	1e-05	0	0	0	0	73	0	44	0	85	1e-05	83	0	212	3e-05	207	3e-05	311	2e-05	67	0	0	0	544	4e-05	32	0	0	0	68	0	0	0	1906	0.0001	4938	0.00026	3270	0.00023	1251	0.00013	6623	0.00035	304	3e-05	317	2e-05	405	2e-05	600	6e-05	62	0	97	1e-05	0	0	77	1e-05	173	1e-05	0	0	84	1e-05	66	0	106	1e-05	0	0	59	0	45	0	70	0	52	0	0	0	0	0	0	0	0	0	28	0
Stigmatella aurantiaca	41	S	0	0	0	0	9848	0.00083	1492	9e-05	2000	0.00014	1290	0.0001	659	5e-05	801	7e-05	385	3e-05	1743	0.00012	6334	0.00048	1775	0.0001	210	1e-05	0	0	654	4e-05	1154	9e-05	2326	0.00019	10066	0.00096	1889	0.00014	3174	0.00025	1809	0.00016	5376	0.00029	1396	0.00012	609	4e-05	4149	0.00025	11227	0.00081	351	2e-05	100	1e-05	0	0	191	2e-05	903	6e-05	1066	8e-05	6420	0.00052	1098	0.0001	1523	0.00014	1153	9e-05	1341	0.0001	152	1e-05	2264	0.00012	2145	0.00016	15608	0.00072	807	8e-05	0	0	0	0	400	4e-05	1552	0.00014	706	5e-05	5456	0.00038	1280	9e-05	2189	0.00016	1905	0.00015	1008	7e-05	696	5e-05	4117	0.00031	6296	0.00037	2169	0.00018	1248	9e-05	190	1e-05	0	0	1859	9e-05	8066	0.00059	0	0	241	1e-05	0	0	0	0	0	0	174	1e-05	0	0	0	0	0	0	0	0	0	0	0	0	0	0	0	0	0	0	0	0	0	0	0	0	0	0	0	0	0	0	0	0	0	0	0	0	0	0	165	1e-05	328	2e-05	191	2e-05	439	3e-05	1004	6e-05	595	4e-05	619	4e-05	372	2e-05	437	3e-05	260	2e-05	0	0	1146	6e-05	165	1e-05	293	2e-05	307	3e-05	204	1e-05	20377	0.00135	503	4e-05	3076	0.00011	841	7e-05	1918	0.00012	0	0	202	2e-05	282	3e-05	617	4e-05	1917	0.00012	2440	0.00018	0	0	2572	0.00019	192	2e-05	1030	8e-05	0	0	1984	0.00018	2663	0.00015	3209	0.00027	344	3e-05	3067	0.00012	0	0	1979	0.00013	475	4e-05	559	4e-05	13300	0.00112	3929	0.0002	1609	8e-05	461	3e-05	0	0	211	2e-05	1281	0.0001	514	3e-05	3533	0.00014	338	2e-05	565	4e-05	3584	0.00031	453	0.00012	676	6e-05	1567	0.00021	1373	0.00016	505	3e-05	378	2e-05	3901	0.0002	1748	9e-05	926	7e-05	399	3e-05	1782	0.00016	986	8e-05	803	6e-05	3645	0.00021	222	3e-05	854	4e-05	8005	0.00046	0	0	0	0	0	0	557	4e-05	524	4e-05	151	1e-05	753	4e-05	0	0	529	2e-05	6284	0.00032	6565	0.00048	595	3e-05	0	0	0	0	574	3e-05	0	0	1003	6e-05	0	0	4902	0.00037	1395	9e-05	162	1e-05	0	0	362	3e-05	2768	0.00023	0	0	0	0	6716	0.00044	0	0	1315	9e-05	273	2e-05	2015	0.00015	2001	0.0001	954	7e-05	159	1e-05	0	0	373	2e-05	1476	0.0001	417	3e-05	701	6e-05	3657	0.00025	1013	8e-05	13724	0.00072	1537	9e-05	308	2e-05	405	5e-05	145	1e-05	492	5e-05	1892	0.0002	4487	0.0003	751	6e-05	314	2e-05	1004	9e-05	332	2e-05	1178	9e-05	577	6e-05	169	1e-05	6294	0.00039	227	2e-05	9534	0.00055	0	0	1498	9e-05	0	0	15894	0.0011	1377	0.00013	2796	0.0002	548	4e-05	1172	7e-05	422	6e-05	150	1e-05	680	4e-05	248	1e-05	976	6e-05	6431	0.00041	422	3e-05	778	5e-05	3799	0.00028	3839	0.00028	127	1e-05	817	0.0001	3502	0.00035	11295	0.00078	134	1e-05	13550	0.00104	197	1e-05	4143	0.00036	929	6e-05	575	6e-05	385	3e-05	426	0.00012	1972	0.00016	2303	0.00017	755	9e-05	128	1e-05	2626	0.00025	416	3e-05	6313	0.00054	673	4e-05	1486	9e-05	1546	0.00013	3936	0.00036	3630	0.00029	386	4e-05	4285	0.00029	2534	0.00013	1467	0.00012	685	5e-05	229	2e-05	0	0	3008	0.00023	1249	0.00013	7914	0.00053	1755	0.00011	1023	6e-05	1529	9e-05	3826	0.00028	1426	8e-05	957	8e-05	2636	0.00021	9737	0.00067	1244	8e-05	288	2e-05	632	8e-05	1010	0.0001	1690	0.00012	5661	0.00049	1367	0.0001	4226	0.0003	1708	0.00013	2329	0.00015	1337	0.0001	1266	9e-05	1471	0.00012	4269	0.0003	740	5e-05	258	2e-05	636	4e-05	1488	0.00013	1140	8e-05	12913	0.00091	394	3e-05	2188	0.00015	6739	0.00042	7176	0.00049	470	3e-05	1790	0.00014	198	2e-05	5935	0.00036	566	5e-05	601	4e-05	0	0	477	4e-05	230	2e-05	3152	0.00018	1070	0.00012	3864	0.00024	1222	0.00012	9694	0.0005	1317	8e-05	1813	0.00015	748	4e-05	5525	0.0002	1310	9e-05	344	3e-05	1584	0.00011	2024	0.00013	1945	0.0001	6484	0.0004	252	2e-05	4589	0.00034	0	0	561	5e-05	2500	0.00015	1685	0.00012	499	4e-05	2402	0.00015	2182	8e-05	0	0	0	0	2181	0.00015	1612	0.00015	2120	0.00017	2764	0.00016	5136	0.00047	0	0	239	3e-05	596	4e-05	1112	6e-05	3383	0.00018	317	2e-05	966	8e-05	2290	0.00015	0	0	0	0	2310	0.00017	925	7e-05	658	6e-05	1806	0.00012	1440	0.00014	1786	0.00011	4296	0.0003	2077	0.00013	1124	4e-05	260	2e-05	2122	0.00017	910	7e-05	301	3e-05	0	0	473	4e-05	1057	8e-05	499	3e-05	0	0	476	3e-05	529	4e-05	449	3e-05	242	2e-05	1304	7e-05	6823	0.00056	7993	0.0006	2573	0.00016	1046	6e-05	4321	0.00024	1366	8e-05	1422	9e-05	7517	0.0003	4057	0.00028	415	3e-05	2025	0.00012	211	2e-05	533	4e-05	724	4e-05	2160	0.00012	320	3e-05	492	3e-05	360	2e-05	351	2e-05	453	3e-05	0	0	1390	0.00011	4599	0.00031	11808	0.00052	4616	0.00038	2342	0.00018	0	0	793	5e-05	437	3e-05	714	4e-05	4230	0.00028	3267	0.00026	147	1e-05	2473	0.00015	3448	0.00019	1641	0.0001	398	2e-05	4527	0.00036	466	3e-05	623	4e-05	426	3e-05	814	6e-05	1519	9e-05	255	3e-05	317	4e-05	0	0	163	1e-05	0	0	0	0	0	0	215	1e-05	0	0	0	0	1090	6e-05	710	4e-05	0	0	0	0	0	0	0	0	137	1e-05	675	3e-05	1040	0.00011	2474	0.00018	881	5e-05	765	5e-05	323	2e-05	1960	0.00012	1124	8e-05	792	6e-05	598	4e-05	2201	0.00012	1218	8e-05	232	2e-05	400	3e-05	954	6e-05	1226	8e-05	238	2e-05	0	0	2828	0.00016	263	4e-05	192	2e-05
Siansivirga zeaxanthinifaciens	762954	S	0	0	0	0	225	2e-05	614	4e-05	151	1e-05	277	2e-05	75	1e-05	125	1e-05	196	1e-05	0	0	0	0	238	1e-05	91	1e-05	0	0	51	0	54	0	95	1e-05	293	3e-05	434	3e-05	472	4e-05	133	1e-05	166	1e-05	152	1e-05	113	1e-05	36	0	0	0	68	0	46	0	29	0	78	1e-05	80	1e-05	444	3e-05	75	1e-05	1405	0.00013	2711	0.00024	1113	9e-05	43	0	304	2e-05	225	1e-05	0	0	0	0	155	2e-05	0	0	0	0	241	2e-05	0	0	691	5e-05	45	0	1246	9e-05	388	3e-05	124	1e-05	379	3e-05	180	1e-05	0	0	0	0	96	1e-05	0	0	159	1e-05	23	0	80	0	0	0	0	0	62	0	88	1e-05	74	0	86	1e-05	76	0	35	0	0	0	0	0	0	0	0	0	0	0	0	0	0	0	0	0	26	0	0	0	28	0	0	0	0	0	0	0	0	0	0	0	0	0	0	0	34	0	56	0	163	2e-05	61	0	65	0	52	0	69	0	77	0	61	0	60	0	0	0	80	0	0	0	36	0	33	0	39	0	0	0	127	1e-05	78	0	0	0	0	0	0	0	27	0	26	0	35	0	32	0	57	0	0	0	40	0	0	0	0	0	0	0	0	0	38	0	0	0	0	0	166	1e-05	0	0	73	0	0	0	44	0	56	0	546	3e-05	130	1e-05	0	0	0	0	0	0	151	1e-05	95	1e-05	120	0	0	0	0	0	0	0	0	0	0	0	85	1e-05	42	0	0	0	0	0	0	0	38	0	0	0	0	0	0	0	67	1e-05	0	0	0	0	0	0	0	0	0	0	0	0	0	0	190	1e-05	0	0	0	0	0	0	295	1e-05	0	0	2229	0.0001	103	1e-05	0	0	19	0	0	0	0	0	228	1e-05	29	0	0	0	0	0	0	0	24	0	28	0	23	0	42	0	0	0	0	0	0	0	51	0	86	1e-05	57	0	26	0	0	0	138	1e-05	58	0	71	0	570	5e-05	258	2e-05	102	1e-05	61	0	133	1e-05	231	2e-05	0	0	0	0	43	0	21	0	0	0	0	0	153	1e-05	0	0	1855	0.00012	388	3e-05	67	1e-05	43	0	0	0	0	0	88	1e-05	0	0	21	0	440	3e-05	690	4e-05	1465	0.00012	167	1e-05	0	0	206	1e-05	188	2e-05	84	1e-05	148	1e-05	41	0	41	1e-05	43	0	52	0	46	0	179	1e-05	366	2e-05	771	5e-05	398	3e-05	273	2e-05	72	1e-05	41	0	96	1e-05	61	1e-05	0	0	231	2e-05	0	0	0	0	0	0	270	2e-05	221	2e-05	476	4e-05	0	0	29	0	94	1e-05	243	3e-05	0	0	0	0	363	3e-05	121	1e-05	553	4e-05	633	4e-05	142	1e-05	116	1e-05	204	2e-05	205	2e-05	52	0	673	3e-05	250	2e-05	124	1e-05	33	0	77	1e-05	0	0	39	0	385	3e-05	364	2e-05	744	5e-05	621	4e-05	0	0	140	1e-05	27	0	0	0	0	0	77	0	0	0	0	0	0	0	85	1e-05	0	0	138	1e-05	154	1e-05	364	3e-05	0	0	37	0	48	0	0	0	0	0	30	0	0	0	0	0	0	0	36	0	0	0	75	1e-05	316	2e-05	0	0	34	0	0	0	43	0	0	0	0	0	52	0	44	0	96	1e-05	18	0	46	0	1047	6e-05	42	0	279	2e-05	509	5e-05	88	0	67	0	0	0	62	0	0	0	32	0	61	0	39	0	18	0	0	0	71	0	145	1e-05	235	2e-05	26	0	21	0	75	0	27	0	0	0	0	0	102	0	0	0	0	0	0	0	0	0	0	0	71	0	0	0	518	4e-05	502	5e-05	35	0	51	0	57	0	53	0	0	0	33	0	0	0	0	0	0	0	38	0	43	0	0	0	174	2e-05	977	6e-05	25	0	66	0	48	0	37	0	0	0	40	0	0	0	0	0	0	0	51	0	872	6e-05	0	0	0	0	24	0	0	0	0	0	0	0	0	0	0	0	0	0	40	0	0	0	0	0	0	0	75	0	76	1e-05	0	0	44	0	0	0	106	1e-05	34	0	39	0	0	0	0	0	0	0	0	0	0	0	0	0	67	1e-05	151	1e-05	94	0	98	1e-05	0	0	0	0	0	0	29	0	0	0	69	0	0	0	81	0	34	0	68	0	40	0	45	0	0	0	0	0	0	0	0	0	127	1e-05	0	0	452	6e-05	405	5e-05	19	0	197	1e-05	0	0	0	0	32	0	112	1e-05	27	0	0	0	282	2e-05	27	0	0	0	44	0	40	0	0	0	0	0	52	0	224	2e-05	186	1e-05	27	0	283	2e-05	76	1e-05	64	0	136	1e-05	0	0	25	0	234	1e-05	56	0	35	0	56	0	222	1e-05	77	0	30	0	0	0	38	0	29	0	53	0
Sulfurimonas autotrophica	202747	S	0	0	0	0	0	0	0	0	0	0	0	0	0	0	0	0	0	0	0	0	0	0	0	0	0	0	0	0	7012	0.00042	0	0	0	0	0	0	0	0	0	0	0	0	0	0	0	0	0	0	0	0	0	0	195	1e-05	0	0	0	0	8673	0.00073	0	0	0	0	0	0	0	0	0	0	0	0	0	0	0	0	0	0	0	0	0	0	0	0	0	0	0	0	2958	0.00029	0	0	0	0	0	0	0	0	0	0	0	0	201	1e-05	0	0	0	0	0	0	0	0	0	0	0	0	0	0	0	0	0	0	0	0	0	0	0	0	0	0	0	0	0	0	0	0	0	0	0	0	0	0	0	0	0	0	0	0	0	0	0	0	0	0	0	0	0	0	0	0	0	0	0	0	0	0	0	0	0	0	0	0	0	0	0	0	0	0	0	0	0	0	0	0	0	0	0	0	0	0	0	0	0	0	0	0	0	0	0	0	0	0	0	0	0	0	0	0	138	0	0	0	193	1e-05	0	0	0	0	0	0	0	0	0	0	0	0	0	0	0	0	0	0	0	0	0	0	0	0	0	0	0	0	0	0	0	0	0	0	0	0	0	0	0	0	0	0	0	0	0	0	0	0	0	0	0	0	0	0	204	1e-05	0	0	0	0	0	0	0	0	0	0	0	0	0	0	0	0	0	0	0	0	0	0	0	0	0	0	0	0	0	0	0	0	0	0	0	0	0	0	0	0	0	0	0	0	0	0	1242	8e-05	0	0	0	0	0	0	138	1e-05	0	0	1536	7e-05	0	0	0	0	0	0	0	0	0	0	181	1e-05	0	0	1745	0.00011	0	0	0	0	0	0	0	0	0	0	32135	0.00304	0	0	0	0	0	0	0	0	0	0	0	0	0	0	0	0	0	0	0	0	0	0	0	0	0	0	0	0	0	0	0	0	0	0	0	0	0	0	0	0	0	0	0	0	0	0	0	0	0	0	0	0	0	0	0	0	0	0	0	0	0	0	0	0	0	0	0	0	0	0	0	0	0	0	0	0	0	0	0	0	0	0	0	0	0	0	0	0	0	0	0	0	2822	0.00016	0	0	0	0	0	0	0	0	0	0	0	0	0	0	0	0	0	0	0	0	0	0	3782	0.00025	0	0	0	0	0	0	0	0	0	0	0	0	0	0	0	0	0	0	0	0	0	0	0	0	0	0	0	0	0	0	0	0	0	0	0	0	0	0	0	0	0	0	0	0	0	0	0	0	0	0	721	0.0001	0	0	0	0	0	0	0	0	0	0	0	0	0	0	0	0	0	0	0	0	0	0	0	0	0	0	455	6e-05	0	0	0	0	0	0	0	0	0	0	0	0	0	0	0	0	0	0	0	0	0	0	0	0	0	0	5252	0.00036	0	0	0	0	0	0	0	0	0	0	0	0	0	0	199	1e-05	0	0	0	0	0	0	0	0	0	0	13631	0.0011	0	0	0	0	0	0	0	0	0	0	0	0	0	0	0	0	0	0	0	0	0	0	0	0	0	0	0	0	0	0	277	1e-05	0	0	0	0	0	0	0	0	0	0	0	0	0	0	0	0	0	0	207	1e-05	0	0	0	0	461	3e-05	0	0	0	0	0	0	0	0	0	0	0	0	0	0	739	4e-05	0	0	0	0	0	0	0	0	0	0	0	0	17478	0.00131	0	0	0	0	0	0	0	0	0	0	0	0	0	0	0	0	0	0	0	0	0	0	0	0	0	0	2416	0.0002	0	0	0	0	0	0	0	0	0	0	137	1e-05	0	0	0	0	0	0	0	0	0	0	0	0	0	0	246	1e-05	0	0	0	0	0	0	0	0	0	0	0	0	0	0	0	0	0	0	0	0	0	0	0	0	0	0	0	0	0	0	0	0	0	0	0	0	0	0	0	0	0	0	0	0	0	0	0	0	0	0	0	0	0	0	0	0	0	0	0	0	0	0	0	0	0	0	0	0	0	0	7341	0.00051	0	0	0	0	0	0	0	0	0	0	0	0	0	0	0	0	0	0	0	0	0	0	0	0	0	0	0	0	0	0	0	0	0	0	0	0	0	0	0	0	0	0	0	0	0	0	0	0	0	0	0	0	0	0	0	0	0	0	0	0	0	0	0	0	0	0	10471	0.00066	4535	0.0004	1958	0.00032	0	0	4955	0.0008	4652	0.00038
Chelatococcus daeguensis	444444	S	0	0	0	0	0	0	0	0	0	0	0	0	0	0	0	0	0	0	0	0	0	0	0	0	0	0	0	0	0	0	0	0	0	0	0	0	0	0	0	0	0	0	0	0	0	0	0	0	0	0	0	0	0	0	0	0	0	0	0	0	0	0	0	0	0	0	0	0	0	0	0	0	0	0	0	0	0	0	0	0	0	0	0	0	0	0	0	0	0	0	0	0	0	0	0	0	0	0	0	0	0	0	0	0	0	0	0	0	0	0	0	0	319	2e-05	0	0	0	0	0	0	0	0	0	0	0	0	0	0	0	0	0	0	0	0	0	0	0	0	0	0	0	0	0	0	0	0	0	0	0	0	0	0	0	0	0	0	0	0	0	0	0	0	0	0	0	0	0	0	0	0	0	0	0	0	0	0	0	0	0	0	0	0	0	0	0	0	0	0	0	0	0	0	0	0	0	0	0	0	0	0	0	0	0	0	0	0	0	0	0	0	0	0	0	0	0	0	0	0	0	0	0	0	0	0	0	0	0	0	0	0	0	0	0	0	0	0	0	0	0	0	0	0	0	0	0	0	0	0	0	0	0	0	0	0	0	0	0	0	0	0	0	0	0	0	0	0	0	0	0	0	0	0	0	0	0	0	0	0	0	0	0	0	0	0	0	0	0	0	0	0	0	0	0	0	0	0	0	0	0	0	0	0	0	0	0	0	0	0	0	0	0	0	0	0	0	0	0	0	0	0	0	0	0	0	0	0	0	0	0	0	0	0	0	0	160	1e-05	0	0	0	0	0	0	0	0	0	0	0	0	0	0	241	1e-05	0	0	0	0	0	0	0	0	0	0	0	0	0	0	0	0	0	0	0	0	0	0	0	0	0	0	0	0	0	0	0	0	0	0	0	0	0	0	0	0	0	0	0	0	0	0	0	0	0	0	0	0	0	0	0	0	0	0	0	0	0	0	0	0	0	0	0	0	0	0	0	0	0	0	0	0	0	0	0	0	0	0	0	0	0	0	0	0	0	0	0	0	0	0	0	0	0	0	0	0	0	0	0	0	0	0	0	0	0	0	0	0	0	0	0	0	0	0	0	0	0	0	0	0	0	0	0	0	0	0	0	0	0	0	0	0	0	0	0	0	0	0	0	0	0	0	0	0	0	0	0	0	0	0	0	0	0	0	0	0	0	0	0	0	0	0	0	0	0	0	0	0	0	0	0	0	0	0	0	0	0	0	0	0	0	0	0	0	0	0	0	0	0	0	0	0	0	0	0	0	0	0	0	0	0	0	0	0	0	0	0	0	0	0	0	0	0	0	0	0	0	0	0	0	0	0	0	0	0	0	0	0	0	0	0	0	0	0	0	0	0	0	0	0	0	0	0	0	0	0	0	0	0	0	0	0	0	0	0	0	0	0	0	0	0	0	0	0	0	0	0	0	0	0	0	0	0	0	0	0	0	0	0	0	0	0	0	0	0	0	0	0	0	0	0	0	0	0	0	0	0	0	0	0	0	0	0	0	0	0	0	0	0	0	0	0	0	0	0	0	0	0	0	0	0	0	0	0	0	0	0	0	0	0	0	0	0	0	0	0	0	0	0	0	0	0	0	0	0	0	0	0	0	0	0	0	0	0	0	0	0	0	0	0	0	0	0	0	0	0	0	0	0	0	0	0	0	0	0	0	0	0	0	0	0	0	0	0	0	0	0	0	0	0	0	0	0	0	0	0	0	0	0	0	0	0	0	0	0	0	0	0	0	0	0	0	0	0	0	0	0	0	0	0	0	0	0	0	0	0	0	0	0	0	0	0	0	0	0	0	0	0	0	0	0	0	0	0	0	0	0	0	0	0	0	0	0	0	0	0	0	0	0	0	0	0	0	0	0	0	0	0	0	0	0	0	0	0	0	0	0	0	0	0	0	0	0	0	0	0	0	0	0	0	0	0	0	0	0	0	0	0	0	0	0	0	0	0	0	0	0	0	0	0	0	0	0	0	0	0	0	0	0	0	0	0	0	0	253	2e-05	265	2e-05	0	0	418	3e-05	0	0	0	0	485	3e-05	0	0	0	0	0	0	0	0	0	0	0	0
Paracoccus sp. BM15	1529068	S	0	0	0	0	951	8e-05	429	3e-05	375	3e-05	315	2e-05	72	1e-05	0	0	0	0	0	0	0	0	79	0	0	0	0	0	0	0	596	4e-05	700	6e-05	1423	0.00014	142	1e-05	820	6e-05	657	6e-05	460	2e-05	0	0	162	1e-05	0	0	0	0	61	0	0	0	0	0	0	0	183	1e-05	193	2e-05	755	6e-05	298	3e-05	131	1e-05	382	3e-05	583	4e-05	327	2e-05	0	0	0	0	0	0	236	2e-05	0	0	0	0	0	0	264	2e-05	190	1e-05	852	6e-05	682	5e-05	1470	0.00011	2052	0.00016	52	0	111	1e-05	0	0	0	0	193	2e-05	88	1e-05	0	0	0	0	0	0	0	0	0	0	82	0	0	0	0	0	0	0	66	0	0	0	0	0	0	0	0	0	0	0	39	0	0	0	0	0	0	0	0	0	0	0	40	0	0	0	0	0	0	0	29	0	0	0	38	0	0	0	86	1e-05	59	0	78	1e-05	0	0	71	0	79	1e-05	114	1e-05	0	0	80	0	35	0	0	0	0	0	0	0	0	0	0	0	59	0	0	0	62	1e-05	76	0	40	0	0	0	0	0	0	0	145	1e-05	0	0	0	0	0	0	0	0	189	1e-05	0	0	129	1e-05	0	0	0	0	237	1e-05	0	0	47	0	0	0	0	0	127	1e-05	0	0	0	0	964	8e-05	86	0	57	0	0	0	0	0	522	4e-05	79	1e-05	121	1e-05	122	0	0	0	0	0	0	0	0	0	0	0	64	1e-05	0	0	0	0	0	0	0	0	0	0	0	0	165	1e-05	0	0	0	0	0	0	0	0	0	0	0	0	0	0	0	0	0	0	0	0	0	0	0	0	0	0	112	1e-05	0	0	56	0	159	1e-05	0	0	99	1e-05	0	0	0	0	80	0	0	0	98	1e-05	0	0	0	0	54	0	0	0	0	0	0	0	0	0	0	0	0	0	217	1e-05	123	1e-05	108	1e-05	0	0	264	2e-05	0	0	129	1e-05	0	0	0	0	138	1e-05	98	1e-05	65	1e-05	0	0	263	2e-05	0	0	0	0	117	1e-05	0	0	268	3e-05	59	0	0	0	0	0	0	0	0	0	0	0	0	0	0	0	0	0	0	0	0	0	87	1e-05	198	1e-05	974	6e-05	196	2e-05	116	1e-05	0	0	249	2e-05	0	0	0	0	0	0	0	0	0	0	0	0	0	0	112	1e-05	204	1e-05	156	1e-05	216	2e-05	494	3e-05	383	3e-05	586	4e-05	107	1e-05	0	0	0	0	0	0	0	0	0	0	0	0	123	1e-05	0	0	74	1e-05	91	1e-05	0	0	121	1e-05	0	0	0	0	0	0	0	0	120	1e-05	221	2e-05	248	2e-05	180	1e-05	404	3e-05	86	1e-05	126	1e-05	0	0	0	0	67	0	186	2e-05	47	0	0	0	0	0	158	1e-05	0	0	312	2e-05	131	1e-05	124	1e-05	92	1e-05	326	2e-05	310	2e-05	0	0	0	0	0	0	0	0	0	0	0	0	143	1e-05	415	3e-05	612	5e-05	500	4e-05	429	3e-05	206	2e-05	1414	9e-05	264	2e-05	151	1e-05	112	1e-05	0	0	90	1e-05	0	0	0	0	481	4e-05	1848	0.00014	3167	0.00022	331	3e-05	430	3e-05	886	5e-05	318	2e-05	61	0	0	0	0	0	0	0	56	1e-05	121	1e-05	0	0	95	1e-05	1150	8e-05	309	2e-05	146	2e-05	6725	0.00042	490	5e-05	414	2e-05	105	1e-05	530	4e-05	0	0	83	0	131	1e-05	0	0	225	2e-05	0	0	0	0	736	5e-05	152	1e-05	2362	0.00017	0	0	567	5e-05	363	2e-05	0	0	0	0	0	0	378	1e-05	0	0	29	0	0	0	0	0	393	3e-05	781	4e-05	591	5e-05	149	1e-05	0	0	173	1e-05	0	0	0	0	50	0	0	0	125	1e-05	0	0	0	0	93	1e-05	0	0	172	1e-05	484	3e-05	208	2e-05	157	1e-05	185	1e-05	0	0	192	1e-05	61	0	0	0	0	0	0	0	0	0	0	0	0	0	259	2e-05	0	0	0	0	0	0	0	0	0	0	0	0	0	0	0	0	0	0	0	0	0	0	0	0	0	0	0	0	0	0	0	0	0	0	0	0	0	0	0	0	0	0	0	0	0	0	0	0	0	0	0	0	0	0	0	0	702	5e-05	626	3e-05	293	2e-05	10488	0.00079	0	0	0	0	62	0	0	0	0	0	0	0	90	1e-05	0	0	0	0	0	0	0	0	0	0	0	0	0	0	0	0	0	0	0	0	45	1e-05	79	1e-05	0	0	286	2e-05	0	0	97	1e-05	53	1e-05	0	0	52	0	0	0	81	0	79	0	0	0	57	1e-05	0	0	0	0	0	0	0	0	34	0	0	0	63	0	53	0	0	0	164	1e-05	0	0	100	1e-05	60	0	77	0	0	0	0	0	0	0	73	0	0	0	0	0	0	0	0	0	0	0	0	0
Desulfurobacterium thermolithotrophum	64160	S	0	0	0	0	0	0	0	0	0	0	0	0	0	0	0	0	0	0	19	0	0	0	0	0	0	0	0	0	0	0	0	0	0	0	0	0	0	0	0	0	0	0	0	0	0	0	0	0	0	0	0	0	0	0	0	0	0	0	0	0	0	0	0	0	0	0	0	0	0	0	0	0	0	0	0	0	0	0	0	0	0	0	0	0	0	0	0	0	0	0	0	0	0	0	0	0	0	0	0	0	0	0	0	0	0	0	0	0	22	0	0	0	0	0	0	0	0	0	20	0	24	0	0	0	14	0	0	0	0	0	0	0	20	0	0	0	0	0	0	0	0	0	22	0	0	0	0	0	0	0	0	0	0	0	21	0	19	0	0	0	0	0	0	0	0	0	0	0	0	0	0	0	0	0	0	0	0	0	0	0	0	0	0	0	0	0	0	0	0	0	0	0	0	0	0	0	0	0	0	0	0	0	0	0	0	0	0	0	28	0	0	0	0	0	0	0	0	0	0	0	0	0	0	0	0	0	0	0	0	0	0	0	0	0	0	0	0	0	0	0	0	0	0	0	0	0	0	0	0	0	0	0	0	0	0	0	0	0	0	0	0	0	0	0	0	0	0	0	0	0	0	0	0	0	0	0	0	0	0	0	0	0	0	0	0	0	0	0	0	0	15	0	23	0	0	0	0	0	0	0	0	0	0	0	15	0	0	0	11	0	0	0	0	0	0	0	0	0	0	0	0	0	0	0	0	0	0	0	0	0	0	0	0	0	0	0	0	0	0	0	0	0	0	0	0	0	0	0	0	0	0	0	0	0	0	0	0	0	0	0	0	0	0	0	0	0	0	0	0	0	0	0	0	0	0	0	0	0	0	0	0	0	0	0	0	0	0	0	0	0	0	0	0	0	0	0	12	0	0	0	0	0	0	0	0	0	0	0	0	0	0	0	0	0	0	0	0	0	0	0	0	0	0	0	0	0	17	0	0	0	0	0	0	0	0	0	0	0	0	0	0	0	0	0	0	0	0	0	0	0	0	0	0	0	0	0	0	0	0	0	0	0	0	0	0	0	0	0	0	0	0	0	0	0	0	0	0	0	14	0	0	0	25	0	0	0	0	0	0	0	0	0	0	0	0	0	0	0	0	0	0	0	0	0	0	0	0	0	0	0	0	0	0	0	0	0	0	0	0	0	0	0	0	0	0	0	0	0	0	0	0	0	0	0	0	0	0	0	0	0	0	0	0	0	0	0	0	0	0	0	0	0	0	0	0	0	0	0	0	0	0	0	0	0	0	0	0	0	0	0	0	0	0	0	0	0	0	0	0	0	0	0	0	0	0	0	0	0	0	0	0	0	0	0	0	0	0	0	0	0	0	0	0	0	0	0	0	0	0	0	0	0	0	0	16	0	0	0	0	0	0	0	0	0	0	0	0	0	0	0	0	0	0	0	0	0	0	0	0	0	0	0	0	0	0	0	0	0	0	0	0	0	0	0	0	0	0	0	0	0	0	0	0	0	0	0	0	0	0	0	0	0	0	0	0	0	0	0	0	0	0	0	0	0	0	0	0	0	0	0	0	0	0	0	0	0	0	0	0	0	0	0	0	0	0	0	0	0	0	0	0	0	0	0	0	0	0	0	0	0	0	0	0	0	0	0	0	0	0	0	0	0	0	0	0	0	0	0	0	0	0	0	0	0	0	0	0	0	0	0	0	0	0	0	0	0	0	0	0	0	0	0	0	0	12	0	0	0	0	0	0	0	12	0	0	0	0	0	0	0	0	0	0	0	0	0	0	0	0	0	0	0	0	0	0	0	0	0	0	0	0	0	0	0	0	0	0	0	0	0	0	0	0	0	0	0	0	0	29	0	0	0	0	0	0	0	20	0	0	0	0	0	0	0	0	0	0	0	0	0	0	0	0	0	0	0	0	0	0	0	0	0	0	0	0	0	0	0	0	0	0	0	0	0	0	0	0	0	0	0	0	0	0	0	0	0	0	0	0	0	0	0	0	0	0	0	0	0	0	0	0	0	0	0	0	0	0	0	0	0	0	0	0	0	0	0
Vagococcus teuberi	519472	S	0	0	0	0	0	0	0	0	0	0	0	0	0	0	0	0	0	0	0	0	0	0	0	0	0	0	0	0	0	0	0	0	0	0	0	0	0	0	0	0	0	0	0	0	0	0	0	0	0	0	0	0	0	0	0	0	0	0	0	0	0	0	0	0	0	0	0	0	0	0	0	0	0	0	0	0	0	0	0	0	0	0	0	0	0	0	0	0	0	0	0	0	0	0	0	0	0	0	0	0	0	0	0	0	0	0	0	0	0	0	0	0	0	0	0	0	0	0	0	0	0	0	0	0	0	0	0	0	0	0	0	0	0	0	0	0	0	0	0	0	0	0	0	0	0	0	0	0	0	0	0	0	0	0	0	0	0	0	0	0	0	0	0	0	0	0	0	0	0	0	0	0	0	0	0	0	0	0	0	0	0	0	0	0	0	0	0	0	0	0	0	0	0	0	0	0	0	0	0	0	0	0	0	0	0	0	0	0	0	0	0	0	0	0	0	0	0	0	0	0	0	0	0	0	0	0	0	0	0	0	0	0	0	0	0	0	0	0	0	0	0	0	0	0	0	0	0	0	0	0	0	0	0	0	0	0	0	0	0	0	0	0	0	0	0	0	0	0	0	0	0	0	0	0	0	0	0	0	0	0	0	0	0	0	440	5e-05	0	0	0	0	0	0	0	0	0	0	0	0	0	0	0	0	0	0	0	0	0	0	0	0	0	0	0	0	0	0	0	0	0	0	0	0	0	0	0	0	0	0	0	0	0	0	0	0	0	0	0	0	0	0	0	0	0	0	0	0	0	0	0	0	0	0	0	0	0	0	0	0	0	0	0	0	0	0	0	0	0	0	0	0	0	0	0	0	0	0	0	0	0	0	0	0	0	0	0	0	0	0	0	0	0	0	0	0	0	0	0	0	0	0	0	0	0	0	0	0	0	0	0	0	0	0	0	0	0	0	0	0	0	0	0	0	0	0	0	0	0	0	0	0	0	0	0	0	0	0	0	0	0	0	0	0	0	0	0	0	0	0	0	0	0	0	0	0	0	0	0	0	0	0	0	0	0	0	0	0	0	0	0	0	0	0	0	0	0	0	0	0	0	0	0	0	0	0	0	0	0	0	0	0	0	0	0	0	0	0	0	0	0	0	0	0	0	0	0	0	0	0	0	0	0	0	0	0	0	0	0	0	0	0	0	0	0	0	0	0	0	0	0	0	0	0	0	0	0	0	0	0	0	0	0	0	0	0	0	0	0	0	0	0	0	0	0	0	0	0	0	0	0	0	0	0	0	0	0	0	0	0	0	0	0	0	0	0	0	0	0	0	0	0	0	0	0	0	0	0	0	0	0	0	0	0	0	0	0	0	0	0	0	0	0	0	0	0	0	0	0	0	0	0	0	0	0	0	0	0	0	0	0	0	0	0	0	0	0	0	0	0	0	0	0	0	0	0	0	0	0	0	0	0	0	0	0	0	0	0	0	0	0	0	0	0	0	0	0	0	0	0	0	0	0	0	0	0	0	0	0	0	0	0	0	0	0	0	0	0	0	0	0	0	0	0	0	0	0	0	0	0	0	0	0	0	0	0	0	0	0	0	0	0	0	0	0	0	0	0	0	0	0	0	0	0	0	0	0	0	0	0	0	0	0	0	0	0	0	0	0	0	0	0	0	0	0	0	0	0	0	0	0	0	0	0	0	0	0	0	0	0	0	0	0	0	0	0	0	0	0	0	0	0	0	0	0	0	0	0	0	0	0	0	0	0	0	0	0	0	0	0	0	0	0	0	0	0	0	0	0	0	0	0	0	0	0	0	0	0	0	0	0	0	0	0	0	0	0	0	0	0	155	1e-05	0	0	0	0	0	0	0	0	0	0	0	0	0	0	0	0	0	0	0	0	0	0	0	0	0	0	0	0	0	0	0	0	0	0	0	0	0	0	0	0	0	0	0	0	0	0	0	0	0	0	0	0	0	0	0	0	0	0	0	0	0	0	0	0	0	0	0	0	0	0	0	0	0	0	0	0	0	0	0	0	0	0	0	0	0	0	0	0	0	0	0	0	0	0	0	0
Thauera hydrothermalis	2184083	S	0	0	0	0	97971	0.00828	79752	0.00483	23936	0.00167	25625	0.0019	37505	0.00262	54204	0.00444	40143	0.00299	75257	0.00507	91092	0.00685	116084	0.00643	76334	0.00441	31980	0.00211	20232	0.00122	12648	0.00095	86473	0.00723	76235	0.00727	99571	0.00743	42729	0.00333	30295	0.00266	146229	0.00782	169554	0.01482	26441	0.00184	92636	0.00567	59555	0.00432	78006	0.00522	63964	0.004	45949	0.00315	10611	0.00089	23936	0.00169	69136	0.00539	51719	0.00416	89290	0.00849	35557	0.00319	31586	0.00248	80957	0.00593	32819	0.00182	36604	0.00187	101902	0.00758	135506	0.00624	59992	0.00594	43812	0.00406	29722	0.00204	70218	0.00683	3951	0.00036	110714	0.00749	74133	0.00518	131523	0.00897	38871	0.00287	73320	0.00586	154205	0.01027	21824	0.00159	95590	0.00712	101203	0.006	70568	0.00578	66862	0.00478	35951	0.0027	19815	0.00162	130587	0.00634	90481	0.0066	0	0	62556	0.00376	75582	0.0052	75575	0.00497	45131	0.00368	151826	0.00462	92183	0.00525	91319	0.00479	73410	0.00463	77791	0.00527	109895	0.00505	69380	0.00607	75847	0.00603	48158	0.00608	70091	0.00591	56269	0.00667	73139	0.00613	78577	0.00577	58961	0.00434	50151	0.00577	88434	0.00524	83194	0.00586	68964	0.00552	56160	0.00531	79036	0.00537	52604	0.00364	78457	0.00405	50139	0.00516	48284	0.00336	65808	0.00375	51743	0.00333	53087	0.00356	62426	0.00372	78395	0.00467	62448	0.00381	0	0	98105	0.00514	73881	0.00516	0	0	13993	0.00152	110324	0.00721	0	0	123739	0.01068	283962	0.00985	41548	0.00356	59674	0.00374	119490	0.00936	0	0	0	0	128274	0.0087	124742	0.00804	41632	0.00306	27581	0.00257	57476	0.00427	82867	0.00652	23403	0.00188	37619	0.00436	0	0	111452	0.00648	49476	0.00409	40319	0.00349	178110	0.00692	52243	0.00394	21382	0.00139	0	0	45394	0.00338	26175	0.00221	72313	0.00376	119532	0.00606	26000	0.00172	110834	0.00596	18929	0.00138	96518	0.00759	76726	0.00462	109597	0.00444	92091	0.00648	75459	0.00497	0	0	0	0	0	0	43187	0.00576	14492	0.00172	0	0	70928	0.00429	83063	0.00425	113030	0.00567	34257	0.00257	0	0	39178	0.00355	36690	0.00283	0	0	90986	0.00516	0	0	63594	0.00327	69976	0.00402	0	0	25619	0.00184	0	0	0	0	0	0	42707	0.00329	127712	0.00633	57607	0.00437	21883	0.001	134290	0.00677	0	0	132128	0.00685	0	0	0	0	132998	0.00606	108488	0.0086	37740	0.0024	0	0	33314	0.00252	113763	0.00699	56453	0.00457	51603	0.00332	0	0	0	0	0	0	0	0	54530	0.00358	0	0	78987	0.00521	44727	0.00289	8319	0.00061	44612	0.0023	0	0	12830	0.00067	12045	0.00096	22430	0.00144	0	0	30169	0.00242	22132	0.00178	36121	0.00249	64852	0.00518	92130	0.00483	93270	0.00543	38130	0.00292	0	0	0	0	0	0	21018	0.00217	0	0	20704	0.00158	19799	0.00152	31702	0.00274	0	0	61492	0.00479	42275	0.00459	28172	0.00238	17832	0.0011	32306	0.00215	24691	0.00142	27207	0.00222	23908	0.00151	0	0	27968	0.00193	27296	0.00256	43244	0.00312	18440	0.00123	65432	0.00409	64133	0.00839	64409	0.00412	0	0	35783	0.00194	33533	0.00196	47755	0.00302	49245	0.00344	23334	0.00149	46449	0.00338	32897	0.00238	21827	0.00221	19215	0.00233	48436	0.00482	64360	0.00444	0	0	68279	0.00525	62421	0.00299	0	0	104543	0.00683	12156	0.00128	10726	0.00091	0	0	21563	0.00172	66860	0.00479	14232	0.00176	43264	0.00313	12378	0.00116	18384	0.00148	31988	0.00274	20124	0.00132	23465	0.00149	27693	0.00233	35257	0.00321	51961	0.00408	23051	0.00244	33681	0.00228	47678	0.00236	28342	0.0023	85288	0.00574	40072	0.0028	0	0	13678	0.00105	40756	0.0041	40975	0.00274	73034	0.00471	34383	0.00214	37695	0.00214	32831	0.00244	56694	0.00324	20997	0.00177	51229	0.00402	35253	0.00242	63745	0.004	51761	0.00339	0	0	15299	0.00147	45840	0.00336	32861	0.00283	84230	0.00599	58123	0.00409	24992	0.00192	49246	0.0032	24961	0.00187	25171	0.00178	48642	0.00392	39217	0.00271	59293	0.00412	61301	0.00424	19451	0.00135	11388	0.00103	85520	0.00627	45828	0.00322	55081	0.00463	41115	0.00276	69349	0.00429	98721	0.00669	96233	0.00607	18908	0.00143	52525	0.00429	30693	0.00186	34276	0.00308	73042	0.00528	0	0	19120	0.00148	90204	0.00624	55604	0.00317	19500	0.00217	74834	0.00466	19667	0.00186	72342	0.00371	40505	0.00238	20344	0.00164	72339	0.00357	88031	0.00315	62901	0.00438	40373	0.00306	50967	0.00353	10692	0.0007	33115	0.00165	67137	0.00412	45979	0.00354	62261	0.00461	15522	0.00181	47700	0.00411	29629	0.00172	18437	0.00134	50778	0.00403	40902	0.00254	115233	0.00425	63815	0.00505	34737	0.00353	54799	0.00384	11439	0.00105	35978	0.00287	25326	0.00143	74858	0.00681	10201	0.00072	17006	0.00185	44867	0.00331	135872	0.00774	28873	0.00153	60484	0.00413	53449	0.00452	70085	0.00463	45780	0.00354	27291	0.00202	91301	0.00684	14284	0.00112	59603	0.00505	24660	0.0017	26257	0.00258	49602	0.00296	88906	0.00621	104104	0.00641	60892	0.00227	95214	0.00585	53986	0.00423	57179	0.0046	49803	0.00482	32414	0.00204	29639	0.00242	15496	0.00122	87256	0.00561	0	0	55138	0.00381	60722	0.00402	89151	0.00523	104769	0.00673	144813	0.00822	66358	0.00547	57046	0.0043	63928	0.00395	94623	0.00503	127985	0.00718	163854	0.00987	150982	0.00947	230725	0.00926	156644	0.01082	153256	0.01161	121038	0.00709	66112	0.00557	102237	0.00854	111669	0.00641	131487	0.00749	90278	0.0075	151878	0.00874	95466	0.00638	160499	0.01116	79432	0.00593	159698	0.01167	34491	0.00263	33488	0.00226	121607	0.00536	54133	0.00442	30350	0.00228	44903	0.00324	61172	0.00412	52150	0.00328	66225	0.00412	79510	0.00525	86419	0.00681	98901	0.00607	121299	0.00733	83145	0.00451	63658	0.00385	72289	0.00449	100316	0.00803	48803	0.00283	34997	0.00206	34277	0.00245	20607	0.00143	47869	0.00272	26217	0.00323	19956	0.00254	36511	0.00204	25893	0.00144	12957	0.00179	11497	0.00081	35886	0.00486	39887	0.00258	39844	0.0025	6717	0.00088	64469	0.0035	72861	0.00387	35190	0.00249	26259	0.0027	36358	0.0019	0	0	31990	0.00222	56930	0.00273	51586	0.00525	41953	0.00312	73170	0.0038	35391	0.00234	32366	0.00248	160772	0.00976	66990	0.00473	75526	0.00553	59495	0.00358	40613	0.00217	44747	0.00306	34436	0.00275	27396	0.00192	58076	0.00381	33401	0.00209	10076	0.00088	0	0	77887	0.00453	0	0	14079	0.00115
Denitrovibrio acetiphilus	118000	S	182	0.00024	0	0	0	0	52	0	22	0	0	0	21	0	403	3e-05	531	4e-05	1538	0.0001	757	6e-05	854	5e-05	643	4e-05	1397	9e-05	2587	0.00016	72	1e-05	225	2e-05	0	0	39	0	191	1e-05	91	1e-05	301	2e-05	477	4e-05	1308	9e-05	1388	8e-05	712	5e-05	1041	7e-05	2030	0.00013	3118	0.00021	1948	0.00016	156	1e-05	255	2e-05	0	0	25	0	41	0	63	0	131	1e-05	1246	7e-05	2328	0.00012	1211	9e-05	1056	5e-05	246	2e-05	778	7e-05	1508	0.0001	456	4e-05	54	0	202	1e-05	26	0	50	0	337	2e-05	148	1e-05	683	5e-05	1689	0.00012	827	6e-05	1344	8e-05	416	3e-05	260	2e-05	959	7e-05	6774	0.00055	2591	0.00013	594	4e-05	0	0	566	3e-05	341	2e-05	367	2e-05	752	6e-05	1753	5e-05	648	4e-05	1136	6e-05	832	5e-05	666	5e-05	856	4e-05	662	6e-05	641	5e-05	435	5e-05	855	7e-05	644	8e-05	802	7e-05	1010	7e-05	1254	9e-05	601	7e-05	1137	7e-05	1015	7e-05	883	7e-05	772	7e-05	713	5e-05	267	2e-05	673	3e-05	686	7e-05	702	5e-05	502	3e-05	218	1e-05	810	5e-05	228	1e-05	169	1e-05	176	1e-05	0	0	517	3e-05	13555	0.00095	108	1e-05	263	3e-05	513	3e-05	353	2e-05	90	1e-05	709	2e-05	774	7e-05	792	5e-05	917	7e-05	66	1e-05	248	2e-05	418	3e-05	342	2e-05	88	1e-05	2028	0.00019	858	6e-05	2517	0.0002	244	2e-05	84	1e-05	985	9e-05	349	2e-05	2372	0.0002	2222	0.00019	1624	6e-05	1063	8e-05	136	1e-05	368	3e-05	194	1e-05	55	0	60	0	697	4e-05	1729	0.00011	757	4e-05	64	0	0	0	116	1e-05	343	1e-05	1005	7e-05	376	2e-05	0	0	208	6e-05	23	0	229	3e-05	40	0	2337	0.00014	2388	0.00014	1459	7e-05	131	1e-05	188	1e-05	216	2e-05	32	0	358	3e-05	0	0	287	2e-05	251	3e-05	1453	7e-05	845	5e-05	876	6e-05	360	3e-05	794	5e-05	0	0	114	1e-05	353	3e-05	741	4e-05	342	3e-05	399	2e-05	0	0	49	0	293	2e-05	0	0	152	2e-05	570	3e-05	219	2e-05	313	2e-05	0	0	522	4e-05	93	1e-05	666	5e-05	262	2e-05	7251	0.00069	0	0	0	0	981	9e-05	56	0	24	0	441	3e-05	1019	7e-05	229	2e-05	391	2e-05	0	0	0	0	0	0	0	0	170	1e-05	101	1e-05	250	2e-05	40	0	1440	0.00012	957	5e-05	164	1e-05	1970	0.00015	440	5e-05	35	0	0	0	31	0	333	2e-05	263	2e-05	69	1e-05	66	1e-05	1026	7e-05	1718	0.00013	216	2e-05	2874	0.00024	180	1e-05	58	0	64	0	0	0	36	0	0	0	122	1e-05	330	3e-05	370	3e-05	791	5e-05	1228	8e-05	182	2e-05	1653	0.00011	1514	9e-05	134	1e-05	149	1e-05	61	0	22	0	232	1e-05	27	0	107	1e-05	67	1e-05	191	2e-05	1071	0.00011	523	4e-05	1229	8e-05	1033	8e-05	2990	0.00014	260	2e-05	6601	0.00043	0	0	188	2e-05	91	3e-05	70	1e-05	302	2e-05	143	2e-05	1362	0.0001	355	3e-05	57	0	41	0	61	0	194	1e-05	105	1e-05	433	4e-05	253	2e-05	88	1e-05	853	6e-05	316	2e-05	49	0	466	3e-05	3856	0.00027	350	5e-05	633	5e-05	117	1e-05	0	0	70	0	140	1e-05	89	1e-05	895	7e-05	482	3e-05	350	3e-05	2491	0.0002	901	6e-05	576	4e-05	2195	0.00014	623	8e-05	191	2e-05	105	1e-05	0	0	234	2e-05	111	1e-05	68	1e-05	1116	7e-05	534	4e-05	223	2e-05	1417	0.00011	559	4e-05	371	3e-05	2139	0.00015	1134	8e-05	174	2e-05	966	7e-05	54	0	33	0	148	1e-05	234	1e-05	82	1e-05	659	4e-05	657	5e-05	2467	0.0002	912	6e-05	325	3e-05	360	3e-05	5077	0.00041	208	2e-05	79	1e-05	37	0	27	0	163	1e-05	0	0	183	1e-05	830	5e-05	345	3e-05	2173	0.00011	1414	5e-05	530	4e-05	933	7e-05	270	2e-05	266	2e-05	1086	5e-05	0	0	27	0	104	1e-05	23	0	113	1e-05	344	2e-05	1227	9e-05	1136	9e-05	935	6e-05	1944	7e-05	1222	0.0001	640	6e-05	725	5e-05	228	2e-05	64	1e-05	0	0	0	0	24	0	0	0	42	0	1836	0.0001	843	4e-05	2526	0.00017	1355	0.00011	678	4e-05	2045	0.00016	1431	0.00011	655	5e-05	109	1e-05	142	1e-05	25	0	23	0	99	1e-05	151	1e-05	378	2e-05	1132	4e-05	1011	6e-05	386	3e-05	637	5e-05	1438	0.00014	1627	0.0001	4949	0.0004	139	1e-05	133	1e-05	0	0	961	7e-05	1104	7e-05	2343	0.00014	658	4e-05	1742	0.0001	645	5e-05	1376	0.0001	1459	9e-05	1805	0.0001	775	4e-05	662	4e-05	981	6e-05	507	2e-05	316	2e-05	380	3e-05	243	1e-05	2919	0.00025	2565	0.00021	3821	0.00022	284	2e-05	583	5e-05	3335	0.00019	3150	0.00021	817	6e-05	1742	0.00013	338	2e-05	0	0	136	1e-05	70	0	27	0	26	0	3120	0.00023	7409	0.0005	278	2e-05	1069	7e-05	681	4e-05	993	8e-05	3285	0.0002	350	2e-05	866	5e-05	1377	8e-05	6023	0.00037	170	1e-05	4544	0.00026	10898	0.00064	3299	0.00024	2030	0.00014	4752	0.00027	59	1e-05	103	1e-05	1005	6e-05	377	2e-05	173	2e-05	825	6e-05	833	0.00011	92	1e-05	1401	9e-05	276	4e-05	161	1e-05	613	3e-05	1362	0.0001	782	8e-05	823	4e-05	293	2e-05	2704	0.00019	343	2e-05	192	2e-05	258	2e-05	414	2e-05	68	0	185	1e-05	126	1e-05	1128	8e-05	251	2e-05	304	2e-05	532	3e-05	260	2e-05	159	1e-05	1592	0.00011	167	1e-05	3044	0.00019	1499	0.00013	581	9e-05	875	5e-05	1641	0.00026	2704	0.00022
Azotobacter vinelandii	354	S	0	0	0	0	0	0	0	0	0	0	0	0	0	0	0	0	0	0	0	0	0	0	0	0	0	0	0	0	0	0	0	0	0	0	0	0	0	0	0	0	0	0	0	0	0	0	0	0	0	0	0	0	0	0	0	0	0	0	0	0	0	0	0	0	0	0	0	0	0	0	0	0	0	0	0	0	0	0	0	0	0	0	0	0	0	0	0	0	0	0	0	0	0	0	0	0	0	0	0	0	0	0	0	0	0	0	0	0	0	0	0	0	0	0	0	0	0	0	0	0	0	0	0	0	0	0	0	0	0	0	0	0	0	0	0	0	0	0	0	0	0	0	0	0	0	0	0	0	0	0	0	0	0	0	0	0	0	0	0	0	0	0	0	0	0	0	0	0	0	0	0	0	0	0	0	0	0	0	0	0	0	0	0	0	0	0	0	0	0	0	0	0	0	0	0	0	0	0	0	0	0	0	0	0	0	0	0	0	0	0	0	0	0	0	0	0	0	0	0	0	0	0	0	0	0	0	0	0	0	0	0	0	0	0	0	0	0	0	0	0	0	0	0	0	0	0	0	0	0	0	0	0	0	0	0	0	0	0	0	0	0	0	0	0	0	0	0	0	0	0	0	0	0	0	0	0	0	0	0	0	0	0	0	0	0	0	0	0	0	0	0	0	0	0	0	0	0	0	0	0	0	0	0	0	0	0	0	0	0	0	0	0	0	0	0	0	0	0	0	0	0	0	0	0	0	0	0	0	0	0	0	0	0	0	0	0	0	0	0	0	0	0	0	0	0	0	0	0	0	0	0	0	0	0	0	0	0	0	0	0	0	0	0	0	0	0	0	0	0	0	0	0	0	0	0	0	0	0	0	0	0	0	0	0	0	0	0	0	0	0	0	0	0	0	0	0	0	0	0	0	0	0	0	0	0	0	0	0	0	0	0	0	0	0	0	0	0	0	0	0	0	0	0	0	0	0	0	0	0	0	0	0	0	0	0	0	0	0	0	0	0	0	0	0	0	0	0	0	0	0	0	0	0	0	0	0	0	0	0	0	0	0	0	0	0	0	0	0	0	0	0	0	0	0	0	0	0	0	0	0	0	0	0	0	0	0	0	0	0	0	0	0	0	0	0	0	0	0	0	0	0	0	0	0	0	0	0	0	0	0	0	0	0	0	0	0	0	0	0	0	0	0	0	0	0	0	0	0	0	0	0	0	0	0	0	0	0	0	0	0	0	0	0	0	0	0	0	0	0	0	0	0	0	0	0	0	0	0	0	0	0	0	0	0	0	0	0	0	0	0	0	0	0	0	0	0	0	0	0	0	0	0	0	0	0	0	0	0	0	0	0	0	0	0	0	0	0	0	0	0	0	0	0	0	0	0	0	0	0	0	0	0	0	0	0	0	0	0	0	0	0	0	0	0	0	0	0	0	0	0	0	0	0	0	0	0	0	0	0	0	0	0	0	0	0	0	0	0	0	0	0	0	0	0	0	0	0	0	0	0	0	0	0	0	0	0	0	0	0	0	0	0	0	0	0	0	0	0	0	0	0	0	0	0	0	0	0	0	0	0	0	0	0	0	0	0	0	0	0	0	0	0	0	0	0	0	0	0	0	0	0	0	0	0	0	0	0	0	0	0	0	0	0	0	0	0	0	0	0	0	0	0	0	0	0	0	0	0	0	0	0	0	0	0	0	0	0	0	0	0	0	0	0	0	0	0	0	0	0	0	0	0	0	0	0	0	0	0	0	0	0	0	0	0	0	0	0	0	0	0	0	0	0	0	0	0	0	0	0	0	0	0	0	0	0	0	0	0	0	0	0	0	0	0	0	0	0	0	0	0	0	0	0	0	0	0	0	0	0	0	0	0	0	0	0	0	0	0	0	0	0	0	0	0	0	0	0	0	0	0	0	0	0	0	0	0	0	0	0	0	0	0	0	0	0	0	0	0	0	0	0	0	0	0	0	0	0	0	0	0	0	0	0	0	0	0	0	0	0	0	0	0	0	0	0	0	0	0	0	0	0	0	0	0	0	0	0	0	0	0	0	0	0	0	0	0
Turnip vein-clearing virus	29272	S	0	0	0	0	0	0	0	0	0	0	0	0	0	0	0	0	0	0	0	0	0	0	0	0	0	0	0	0	0	0	0	0	0	0	0	0	0	0	0	0	0	0	0	0	0	0	0	0	0	0	0	0	0	0	0	0	0	0	0	0	0	0	0	0	0	0	0	0	0	0	0	0	0	0	0	0	0	0	0	0	0	0	0	0	0	0	0	0	0	0	0	0	0	0	0	0	0	0	0	0	0	0	0	0	0	0	0	0	0	0	0	0	0	0	0	0	0	0	0	0	0	0	0	0	0	0	0	0	0	0	0	0	0	0	0	0	0	0	0	0	0	0	0	0	0	0	0	0	0	0	0	0	0	0	0	0	0	0	0	0	0	0	0	0	0	0	0	0	0	0	0	0	0	0	0	0	0	0	0	0	0	0	0	0	0	0	0	0	0	0	0	0	0	0	0	0	0	0	0	0	0	0	0	0	0	0	0	0	0	0	0	0	0	0	0	0	0	0	0	0	0	0	0	0	0	0	0	0	0	0	0	0	0	0	0	0	0	0	0	0	0	0	0	0	0	0	0	0	0	0	0	0	0	0	0	0	0	0	0	0	0	0	0	0	0	0	0	0	0	0	0	0	0	0	0	0	0	0	0	0	0	0	0	0	0	0	0	0	0	0	0	0	0	0	0	0	0	0	0	0	0	0	0	0	0	0	0	0	0	0	0	0	0	0	0	0	0	0	0	0	0	0	0	0	0	0	0	0	0	0	0	0	0	0	0	0	0	0	0	0	0	0	0	0	0	0	0	0	0	0	0	0	0	0	0	0	0	0	0	0	0	0	0	0	0	0	0	0	0	0	0	0	0	0	0	0	0	0	0	0	0	0	0	0	0	0	0	0	0	0	0	0	0	0	0	0	0	0	0	0	0	0	0	0	0	0	0	0	0	0	0	0	0	0	0	0	0	0	0	0	0	0	0	0	0	0	0	0	0	0	0	0	0	0	0	0	0	0	0	0	0	0	0	0	0	0	0	0	0	0	0	0	0	0	0	0	0	0	0	0	0	0	0	0	0	0	0	0	0	0	0	0	0	0	0	0	0	0	0	0	0	0	0	0	0	0	0	0	0	0	0	0	0	0	0	0	0	0	0	0	0	0	0	0	0	0	0	0	0	0	0	0	0	0	0	0	0	0	0	0	0	0	0	0	0	0	0	0	0	0	0	0	0	0	0	0	0	0	0	0	0	0	0	0	0	0	0	0	0	0	0	0	0	0	0	0	0	0	0	0	0	0	0	0	0	0	0	0	0	0	0	0	0	0	0	0	0	0	0	0	0	0	0	0	0	0	0	0	0	0	0	0	15	0	0	0	0	0	0	0	0	0	0	0	0	0	0	0	0	0	0	0	0	0	0	0	0	0	0	0	0	0	0	0	0	0	0	0	28	0	0	0	0	0	0	0	0	0	0	0	0	0	0	0	0	0	0	0	0	0	0	0	0	0	0	0	0	0	0	0	0	0	0	0	0	0	0	0	0	0	0	0	0	0	0	0	0	0	0	0	0	0	0	0	0	0	0	0	0	0	0	0	0	0	0	0	0	0	0	0	0	0	0	0	0	0	0	0	0	0	0	0	0	0	0	0	0	0	0	0	0	0	0	0	0	0	0	0	0	0	0	0	0	0	0	0	0	0	0	0	0	0	0	0	0	0	0	0	0	0	0	0	0	0	0	0	0	0	0	0	0	0	0	0	0	0	0	0	0	0	0	0	0	0	0	0	0	0	0	0	0	0	0	0	0	0	0	0	0	0	0	0	0	0	0	0	0	0	0	0	0	0	0	0	0	0	0	0	0	0	0	0	0	0	0	0	0	0	0	0	0	0	0	0	0	0	0	0	0	0	0	0	0	0	0	0	0	0	0	0	0	0	0	0	0	0	0	0	0	0	0	0	0	0	0	0	0	0	0	0	0	0	0	0	0	0	0	0	0	0	0	0	0	0	0	0	0	0	0	0	0	0	0	0	0	0	0	0	0	0	0	0	0	0	0	0	0	0	0	0	0	0	0	0	0	0
Oscillatoria nigro-viridis	482564	S	0	0	0	0	0	0	0	0	0	0	0	0	0	0	0	0	0	0	0	0	0	0	0	0	0	0	0	0	0	0	0	0	0	0	0	0	0	0	0	0	0	0	0	0	0	0	0	0	0	0	0	0	0	0	0	0	0	0	0	0	0	0	0	0	0	0	0	0	0	0	0	0	0	0	0	0	0	0	0	0	0	0	0	0	0	0	0	0	0	0	0	0	0	0	0	0	0	0	0	0	0	0	0	0	0	0	0	0	0	0	0	0	0	0	0	0	0	0	0	0	0	0	0	0	0	0	0	0	0	0	0	0	0	0	0	0	0	0	0	0	0	0	0	0	0	0	0	0	0	0	0	0	0	0	0	0	0	0	0	0	0	0	0	0	0	0	0	0	0	0	0	0	0	0	0	0	0	0	0	0	0	0	0	0	0	0	0	0	0	0	0	0	0	0	0	0	0	0	0	0	0	0	0	0	0	0	0	0	0	0	0	0	0	0	0	0	0	0	0	0	0	0	0	0	0	0	0	0	0	0	0	0	0	0	0	0	0	0	0	0	0	0	0	0	0	0	0	0	0	0	0	0	0	0	0	0	0	0	0	0	0	0	0	0	0	0	0	0	0	0	0	0	0	0	0	0	0	0	0	0	0	0	0	0	0	0	0	0	0	0	0	0	0	0	0	0	0	0	18	0	0	0	0	0	0	0	0	0	0	0	0	0	0	0	0	0	0	0	0	0	0	0	0	0	0	0	0	0	0	0	0	0	0	0	0	0	0	0	0	0	0	0	0	0	0	0	0	0	0	0	0	0	0	0	0	0	0	0	0	0	227	0.00022	0	0	0	0	0	0	0	0	0	0	0	0	0	0	0	0	0	0	0	0	0	0	0	0	0	0	0	0	0	0	0	0	0	0	0	0	0	0	0	0	0	0	0	0	0	0	0	0	0	0	0	0	0	0	0	0	0	0	0	0	0	0	0	0	0	0	0	0	0	0	0	0	0	0	0	0	0	0	0	0	0	0	0	0	0	0	0	0	0	0	0	0	0	0	0	0	0	0	0	0	0	0	0	0	0	0	0	0	0	0	0	0	0	0	0	0	0	0	0	0	0	0	0	0	0	0	26	1e-05	0	0	0	0	0	0	0	0	0	0	0	0	0	0	0	0	0	0	0	0	0	0	0	0	0	0	0	0	0	0	0	0	0	0	0	0	0	0	0	0	0	0	0	0	0	0	0	0	0	0	0	0	0	0	0	0	0	0	0	0	0	0	0	0	0	0	0	0	0	0	0	0	0	0	0	0	0	0	0	0	0	0	0	0	0	0	0	0	0	0	0	0	0	0	0	0	0	0	0	0	0	0	0	0	0	0	0	0	0	0	0	0	0	0	0	0	0	0	0	0	0	0	0	0	0	0	0	0	0	0	0	0	0	0	0	0	0	0	0	0	0	0	0	0	0	0	0	0	0	0	0	0	0	0	0	0	0	0	0	0	0	0	0	0	0	0	0	0	0	0	0	0	0	0	0	0	0	0	0	0	0	0	0	0	0	0	0	0	0	0	0	0	0	0	0	0	0	0	0	0	0	0	0	0	0	0	0	0	0	0	0	0	0	0	0	0	0	0	0	0	0	0	0	0	0	0	0	0	0	0	0	0	0	0	0	0	0	0	0	0	0	0	0	0	0	0	0	0	0	0	0	0	0	0	0	0	0	0	0	0	0	0	0	0	0	0	0	0	0	0	0	0	0	0	0	0	0	0	0	0	0	0	0	0	0	0	0	0	0	0	0	0	0	0	0	0	0	0	0	0	0	0	0	0	0	0	0	0	0	0	0	0	0	0	0	0	0	0	0	0	0	0	0	0	0	0	0	0	0	0	0	0	0	0	0	0	0	0	0	0	0	0	0	0	0	0	0	0	0	0	0	0	0	0	0	0	0	0	0	0	0	0	0	0	0	0	0	0	0	0	0	0	0	0	0	0	0	0	0	0	0	0	0	0	0	0	0	0	0	0	0	0	0	0	0	0	0	0	0	0	0	0	0	0	0	0	0	0	0	0	0	0	0	0	0	0
Streptococcus cristatus	45634	S	0	0	0	0	0	0	0	0	0	0	0	0	0	0	0	0	0	0	0	0	0	0	0	0	0	0	0	0	0	0	0	0	0	0	0	0	0	0	0	0	0	0	0	0	0	0	0	0	0	0	0	0	0	0	0	0	0	0	0	0	0	0	0	0	0	0	0	0	0	0	0	0	0	0	0	0	0	0	0	0	0	0	0	0	0	0	0	0	0	0	0	0	0	0	0	0	0	0	0	0	0	0	0	0	0	0	0	0	0	0	0	0	0	0	0	0	0	0	0	0	0	0	0	0	0	0	0	0	0	0	0	0	0	0	0	0	0	0	0	0	0	0	0	0	0	0	0	0	0	0	0	0	0	0	0	0	0	0	0	0	0	0	0	0	0	0	0	0	0	0	0	0	0	0	0	0	0	0	0	0	0	0	0	0	0	0	0	0	0	0	0	0	0	0	0	0	0	0	0	0	0	0	0	0	0	0	0	0	0	0	0	0	0	0	0	0	0	0	0	0	0	0	0	0	0	0	0	0	0	0	0	0	0	0	0	0	0	0	0	0	0	0	0	0	0	0	0	0	0	0	0	0	0	0	0	0	0	0	0	0	0	0	0	0	0	0	0	0	0	0	0	0	0	0	0	0	0	0	0	0	0	0	0	0	0	0	0	0	0	0	0	0	0	0	0	0	0	0	0	0	0	0	0	0	0	0	0	0	0	0	0	0	0	0	0	0	0	0	0	0	0	0	274	2e-05	0	0	289	2e-05	0	0	0	0	0	0	0	0	0	0	0	0	0	0	0	0	0	0	65	0.00014	0	0	220	1e-05	0	0	0	0	0	0	0	0	165	0.00016	0	0	0	0	0	0	0	0	169	1e-05	0	0	0	0	228	2e-05	0	0	0	0	0	0	0	0	0	0	0	0	200	1e-05	0	0	0	0	0	0	0	0	0	0	0	0	0	0	0	0	0	0	0	0	0	0	0	0	0	0	0	0	0	0	0	0	743	5e-05	0	0	0	0	175	1e-05	0	0	0	0	375	3e-05	0	0	0	0	0	0	0	0	0	0	0	0	0	0	0	0	207	1e-05	0	0	0	0	0	0	0	0	0	0	0	0	0	0	0	0	0	0	0	0	0	0	0	0	278	2e-05	0	0	0	0	0	0	72	2e-05	0	0	0	0	0	0	0	0	0	0	0	0	0	0	0	0	217	1e-05	0	0	0	0	0	0	0	0	0	0	421	2e-05	0	0	0	0	0	0	0	0	0	0	0	0	0	0	176	1e-05	0	0	0	0	631	5e-05	153	1e-05	0	0	0	0	0	0	0	0	0	0	0	0	0	0	0	0	0	0	0	0	0	0	203	2e-05	510	3e-05	0	0	0	0	0	0	0	0	0	0	0	0	0	0	299	3e-05	0	0	0	0	0	0	0	0	302	2e-05	0	0	0	0	0	0	0	0	0	0	0	0	0	0	0	0	0	0	0	0	0	0	0	0	0	0	0	0	186	1e-05	0	0	0	0	0	0	0	0	0	0	0	0	0	0	0	0	0	0	0	0	0	0	0	0	0	0	411	4e-05	0	0	0	0	0	0	0	0	0	0	0	0	0	0	0	0	0	0	0	0	0	0	0	0	0	0	0	0	198	1e-05	0	0	0	0	0	0	0	0	0	0	0	0	0	0	0	0	0	0	0	0	0	0	0	0	1380	8e-05	520	4e-05	0	0	166	1e-05	0	0	0	0	0	0	0	0	0	0	0	0	0	0	0	0	0	0	0	0	0	0	0	0	0	0	0	0	0	0	0	0	0	0	0	0	0	0	0	0	0	0	0	0	0	0	0	0	0	0	0	0	0	0	0	0	0	0	0	0	0	0	0	0	0	0	0	0	0	0	0	0	0	0	0	0	214	2e-05	0	0	0	0	0	0	0	0	0	0	0	0	0	0	0	0	0	0	0	0	0	0	0	0	0	0	0	0	0	0	0	0	0	0	0	0	0	0	0	0	0	0	0	0	0	0	0	0	0	0	0	0	0	0	0	0	0	0	0	0	0	0	0	0	0	0	0	0	0	0	0	0	0	0	0	0	0	0	0	0	0	0	0	0	0	0	0	0	0	0	148	1e-05	0	0	0	0	0	0	0	0	0	0	0	0	0	0	0	0	0	0	0	0
Ralstonia solanacearum	305	S	0	0	0	0	0	0	634	4e-05	243	2e-05	0	0	0	0	532	4e-05	437	3e-05	137	1e-05	0	0	308	2e-05	2978	0.00017	273	2e-05	0	0	405	3e-05	221	2e-05	0	0	0	0	0	0	0	0	0	0	186	2e-05	477	3e-05	210	1e-05	367	3e-05	1708	0.00011	0	0	236	2e-05	0	0	258	2e-05	244	2e-05	3505	0.00028	229	2e-05	0	0	0	0	361	3e-05	500	3e-05	6884	0.00035	0	0	604	3e-05	1570	0.00016	155	1e-05	166	1e-05	0	0	0	0	252	2e-05	0	0	239	2e-05	0	0	297	2e-05	2706	0.00018	309	2e-05	295	2e-05	238	1e-05	0	0	154	1e-05	383	3e-05	0	0	5135	0.00025	3009	0.00022	0	0	269	2e-05	385	3e-05	398	3e-05	274	2e-05	394	1e-05	300	2e-05	428	2e-05	246	2e-05	239	2e-05	2958	0.00014	319	3e-05	4690	0.00037	341	4e-05	2396	0.0002	3731	0.00044	364	3e-05	246	2e-05	144	1e-05	202	2e-05	241	1e-05	434	3e-05	357	3e-05	4447	0.00042	288	2e-05	235	2e-05	197	1e-05	587	6e-05	0	0	0	0	218	1e-05	202	1e-05	148	1e-05	164	1e-05	185	1e-05	0	0	0	0	0	0	253	2e-05	339	4e-05	302	2e-05	0	0	2527	0.00022	2472	9e-05	1063	9e-05	0	0	511	4e-05	0	0	126	1e-05	214	1e-05	0	0	0	0	0	0	0	0	0	0	204	2e-05	0	0	0	0	5570	0.00032	0	0	0	0	348	1e-05	0	0	317	2e-05	0	0	0	0	0	0	0	0	0	0	0	0	143	1e-05	0	0	0	0	0	0	228	1e-05	0	0	0	0	1008	9e-05	0	0	0	0	0	0	0	0	416	2e-05	0	0	2469	0.00013	316	2e-05	0	0	0	0	0	0	0	0	0	0	0	0	0	0	349	2e-05	152	1e-05	0	0	0	0	0	0	0	0	0	0	0	0	176	1e-05	0	0	0	0	525	3e-05	710	5e-05	196	1e-05	0	0	0	0	115	1e-05	0	0	168	1e-05	0	0	275	2e-05	0	0	0	0	0	0	0	0	0	0	0	0	0	0	1166	8e-05	0	0	0	0	0	0	0	0	0	0	586	4e-05	0	0	0	0	844	5e-05	0	0	163	1e-05	0	0	273	2e-05	0	0	0	0	0	0	0	0	0	0	311	2e-05	0	0	0	0	0	0	441	3e-05	245	2e-05	224	2e-05	0	0	0	0	0	0	0	0	0	0	0	0	0	0	0	0	0	0	0	0	0	0	0	0	0	0	189	1e-05	0	0	0	0	205	1e-05	0	0	0	0	0	0	0	0	0	0	0	0	742	5e-05	317	2e-05	0	0	0	0	0	0	354	2e-05	0	0	0	0	0	0	0	0	194	1e-05	0	0	422	4e-05	0	0	0	0	0	0	0	0	0	0	0	0	0	0	0	0	0	0	0	0	358	3e-05	5637	0.00051	0	0	559	6e-05	0	0	552	3e-05	427	3e-05	2157	0.00015	0	0	0	0	0	0	0	0	0	0	302	2e-05	118	1e-05	0	0	0	0	137	1e-05	0	0	0	0	0	0	0	0	0	0	0	0	0	0	0	0	0	0	0	0	0	0	0	0	0	0	0	0	0	0	175	1e-05	0	0	0	0	0	0	0	0	0	0	0	0	0	0	0	0	0	0	334	2e-05	193	1e-05	106	1e-05	0	0	0	0	3376	0.0002	121	1e-05	0	0	0	0	0	0	0	0	0	0	0	0	3277	0.0002	0	0	0	0	0	0	0	0	184	1e-05	1143	4e-05	205	1e-05	0	0	0	0	0	0	0	0	0	0	0	0	183	1e-05	0	0	0	0	0	0	0	0	0	0	3283	0.0002	2076	8e-05	0	0	0	0	0	0	0	0	0	0	0	0	0	0	0	0	205	2e-05	0	0	0	0	0	0	0	0	3244	0.00027	154	1e-05	0	0	0	0	0	0	0	0	0	0	0	0	0	0	252	2e-05	0	0	234	1e-05	0	0	0	0	0	0	0	0	0	0	230	1e-05	0	0	0	0	549	4e-05	0	0	0	0	0	0	0	0	3307	0.00021	190	1e-05	506	4e-05	478	4e-05	0	0	250	1e-05	1022	6e-05	0	0	0	0	0	0	0	0	0	0	0	0	4185	0.00035	286	2e-05	488	3e-05	0	0	319	3e-05	0	0	101	1e-05	0	0	0	0	0	0	0	0	0	0	243	1e-05	0	0	0	0	0	0	0	0	221	1e-05	0	0	0	0	0	0	0	0	0	0	0	0	0	0	0	0	0	0	351	2e-05	0	0	0	0	0	0	0	0	2289	0.00028	604	8e-05	243	1e-05	168	1e-05	316	4e-05	0	0	1189	0.00016	0	0	0	0	1328	0.00017	0	0	0	0	0	0	659	7e-05	9151	0.00048	0	0	0	0	456	2e-05	962	0.0001	0	0	210	1e-05	652	4e-05	0	0	0	0	0	0	0	0	0	0	0	0	202	1e-05	127	1e-05	0	0	236	2e-05	0	0	0	0	0	0	463	3e-05	0	0	0	0
Gordonia terrae	2055	S	33	4e-05	0	0	0	0	0	0	0	0	0	0	0	0	0	0	0	0	0	0	0	0	0	0	0	0	0	0	0	0	0	0	0	0	0	0	0	0	0	0	0	0	0	0	0	0	0	0	0	0	0	0	0	0	0	0	0	0	0	0	0	0	0	0	0	0	0	0	0	0	0	0	0	0	0	0	0	0	0	0	0	0	0	0	0	0	0	0	0	0	0	0	0	0	0	0	0	0	0	0	0	0	0	0	0	0	0	0	0	0	0	0	0	0	0	0	0	0	0	0	0	0	0	0	0	0	0	0	0	0	0	0	0	0	0	0	0	0	0	0	0	0	0	0	0	0	0	0	0	0	0	0	0	0	0	0	0	0	0	0	0	0	0	0	0	0	0	0	0	0	0	0	0	0	0	0	0	0	0	0	0	0	0	0	0	0	0	0	0	0	0	0	0	0	0	0	0	0	0	0	0	0	0	0	0	0	0	0	0	0	0	0	0	0	0	0	0	0	0	0	0	0	0	0	0	0	0	0	0	0	0	0	0	0	0	0	0	0	0	0	0	0	0	0	0	0	0	0	0	0	0	0	0	0	0	0	0	0	0	0	0	0	0	0	0	0	0	0	0	0	0	0	0	0	0	0	0	0	0	0	0	0	0	0	0	0	0	0	0	0	0	0	0	0	0	0	0	0	0	0	0	0	0	0	0	0	0	0	0	0	0	0	0	0	0	0	0	0	0	0	0	0	0	0	0	0	0	0	0	0	0	0	0	0	0	0	0	0	0	0	0	0	0	0	0	0	0	0	0	0	0	0	0	0	0	0	0	0	0	0	0	0	0	0	0	0	0	0	0	0	0	0	0	0	0	0	0	0	0	0	0	0	0	0	0	0	0	0	0	0	0	0	0	0	0	0	0	0	0	0	0	0	0	0	0	0	0	0	0	0	0	0	0	0	0	0	0	0	0	0	0	0	0	0	0	0	0	0	0	0	0	0	0	0	0	0	0	0	0	0	0	0	0	0	0	0	0	0	0	0	0	0	0	0	0	0	0	0	0	0	0	0	0	0	0	0	0	0	0	0	0	0	0	0	0	0	0	0	0	0	0	0	0	0	0	0	0	0	0	0	0	0	0	0	0	0	0	0	0	0	0	0	0	0	0	0	0	0	0	0	0	0	0	0	0	0	0	0	0	0	0	0	0	0	0	0	0	0	0	0	0	0	0	0	0	0	0	0	0	0	0	0	0	0	0	0	0	0	0	0	0	0	0	0	0	0	0	0	0	0	0	0	0	0	0	0	0	0	0	0	0	0	0	0	0	0	0	0	0	0	0	0	0	0	0	0	0	0	0	0	0	0	0	0	0	0	0	0	0	0	0	0	0	0	0	0	0	0	0	0	0	0	0	0	0	0	0	0	0	0	0	0	0	0	0	0	0	0	0	0	0	0	0	0	0	0	0	0	0	0	0	0	0	0	0	0	0	0	0	0	0	0	0	0	0	0	0	0	0	0	0	0	0	0	0	0	0	0	0	0	0	0	0	0	0	0	0	0	0	0	0	0	0	0	0	0	0	0	0	0	0	0	0	0	0	0	0	0	0	0	0	0	0	0	0	0	0	0	0	0	0	0	0	0	0	0	0	0	0	0	0	0	0	0	0	0	0	0	0	0	0	0	0	0	0	0	0	0	0	0	0	0	0	0	0	0	0	0	0	0	0	0	0	0	0	0	0	0	0	0	0	0	0	0	0	0	0	0	0	0	0	0	0	0	0	0	0	0	0	0	0	0	0	0	0	0	0	0	0	0	0	0	0	0	0	0	0	0	0	0	0	0	0	0	0	0	0	0	0	0	0	0	0	0	0	0	0	0	0	0	0	0	0	0	0	0	0	0	0	0	0	0	0	0	0	0	0	0	0	0	0	0	0	0	0	0	0	0	0	0	0	0	0	0	0	0	0	0	0	0	0	0	0	0	119	1e-05	159	2e-05	0	0	0	0	0	0	0	0	0	0	0	0	0	0	0	0	0	0	0	0	0	0	0	0	0	0	0	0	0	0	0	0	0	0	0	0	0	0
Anaerobutyricum hallii	39488	S	223	0.00029	0	0	4239	0.00036	12234	0.00074	70656	0.00492	48032	0.00355	34657	0.00242	4671	0.00038	11133	0.00083	16217	0.00109	8774	0.00066	16010	0.00089	20092	0.00116	9320	0.00062	12870	0.00078	22937	0.00172	9981	0.00083	3547	0.00034	6471	0.00048	50824	0.00396	22202	0.00195	47413	0.00254	8522	0.00074	17744	0.00124	12676	0.00078	12079	0.00088	7414	0.0005	32029	0.002	15265	0.00105	3840	0.00032	23867	0.00169	8940	0.0007	2744	0.00022	756	7e-05	22152	0.00198	18011	0.00142	17249	0.00126	108808	0.00605	17243	0.00088	11989	0.00089	21314	0.00098	4506	0.00045	21217	0.00197	13005	0.00089	27353	0.00266	8576	0.00079	38378	0.0026	25887	0.00181	29457	0.00201	36421	0.00268	43253	0.00346	9668	0.00064	19677	0.00143	13736	0.00102	16054	0.00095	8439	0.00069	19929	0.00142	14092	0.00106	15775	0.00129	18141	0.00088	8915	0.00065	0	0	16859	0.00101	7896	0.00054	8468	0.00056	12066	0.00098	23657	0.00072	9445	0.00054	9652	0.00051	11865	0.00075	7955	0.00054	13050	0.0006	5672	0.0005	4645	0.00037	1988	0.00025	6217	0.00052	2927	0.00035	5961	0.0005	8136	0.0006	5147	0.00038	5878	0.00068	8318	0.00049	6972	0.00049	6538	0.00052	7527	0.00071	5233	0.00036	8515	0.00059	32233	0.00166	19191	0.00198	36120	0.00251	37394	0.00213	42022	0.0027	31519	0.00211	36242	0.00216	35237	0.0021	24911	0.00152	133	0.00024	29101	0.00153	34638	0.00242	18039	0.00108	10481	0.00114	37379	0.00244	108057	0.00718	44435	0.00383	44220	0.00153	41875	0.00359	29171	0.00183	42239	0.00331	4538	0.00043	20442	0.00182	26093	0.00177	16959	0.00109	23973	0.00176	21286	0.00198	55341	0.00411	37124	0.00292	22059	0.00178	15952	0.00185	61246	0.00549	47972	0.00279	55189	0.00457	28749	0.00249	42006	0.00163	10708	0.00081	6969	0.00045	20773	0.00174	28467	0.00212	94797	0.00799	26791	0.00139	48105	0.00244	108700	0.00718	35876	0.00193	12736	0.00093	6678	0.00052	27363	0.00165	26729	0.00108	24353	0.00171	8482	0.00056	56353	0.00481	2089	0.00057	330570	0.02986	33331	0.00445	18791	0.00224	21980	0.00128	14436	0.00087	14645	0.00075	16556	0.00083	31437	0.00236	22692	0.00199	36462	0.00331	17179	0.00133	53095	0.00428	64693	0.00367	11722	0.00134	15773	0.00081	12092	0.0007	7517	0.00053	3365	0.00024	26699	0.00171	5061	0.00037	21770	0.00168	37614	0.0029	43585	0.00216	30056	0.00228	153462	0.00705	46600	0.00235	183077	0.01334	81088	0.0042	0	0	1091	0.00012	48804	0.00222	23100	0.00183	130059	0.00826	220	0.00047	103130	0.0078	39514	0.00243	7306	0.00059	1556	0.0001	1336	0.00013	5651	0.00047	0	0	1173	0.00011	75029	0.00492	2343	0.0002	14503	0.00096	26877	0.00173	59333	0.00435	73376	0.00379	15034	0.00112	47266	0.00246	54546	0.00433	31584	0.00203	30947	0.00202	5408	0.00043	13533	0.00109	26289	0.00181	8129	0.00065	15867	0.00083	29454	0.00171	33889	0.00259	9484	0.00112	39349	0.00281	8343	0.00081	15756	0.00163	23949	0.00161	14254	0.00109	21256	0.00163	9889	0.00085	20638	0.0015	11270	0.00088	7068	0.00077	20352	0.00172	28100	0.00174	32064	0.00213	21724	0.00125	22625	0.00185	77329	0.00488	0	0	26228	0.00181	28302	0.00265	35901	0.00259	25655	0.00171	11929	0.00075	7847	0.00103	33974	0.00218	28299	0.00163	19927	0.00108	39161	0.00229	26666	0.00169	23502	0.00164	72295	0.00463	33504	0.00244	39693	0.00287	22976	0.00232	19315	0.00234	10648	0.00106	9696	0.00067	6378	0.00042	12779	0.00098	35822	0.00172	32360	0.00281	46168	0.00302	26455	0.0028	42195	0.00357	2355	0.00067	13245	0.00106	13615	0.00098	6823	0.00085	33665	0.00244	15505	0.00145	33416	0.0027	20639	0.00177	60682	0.00397	58784	0.00373	47718	0.00401	23478	0.00214	30386	0.00239	8221	0.00087	4049	0.00027	3514	0.00017	21851	0.00178	8595	0.00058	37214	0.0026	1526	0.00022	26099	0.002	10030	0.00101	47895	0.0032	9640	0.00062	67077	0.00417	53114	0.00302	16252	0.00121	22738	0.0013	15335	0.0013	9087	0.00071	6556	0.00045	18309	0.00115	17794	0.00116	18058	0.0023	7553	0.00073	44484	0.00326	34628	0.00298	13218	0.00094	28206	0.00198	71876	0.00554	12264	0.0008	55044	0.00412	18267	0.00129	8936	0.00072	8742	0.0006	9739	0.00068	20770	0.00144	16599	0.00115	11960	0.00108	33406	0.00245	28888	0.00203	13625	0.00114	26128	0.00175	115793	0.00717	26568	0.0018	20392	0.00129	42959	0.00324	9498	0.00078	10658	0.00064	11602	0.00104	16850	0.00122	11406	0.00092	14976	0.00116	12537	0.00087	43632	0.00249	7026	0.00078	35415	0.00221	16645	0.00158	53376	0.00274	17876	0.00105	32343	0.00261	17277	0.00085	19688	0.0007	13076	0.00091	15468	0.00117	57300	0.00397	23856	0.00156	192268	0.0096	145000	0.00889	40776	0.00314	15952	0.00118	13450	0.00157	30905	0.00266	46006	0.00267	26844	0.00195	7741	0.00061	12461	0.00077	26581	0.00098	11835	0.00094	12277	0.00125	37141	0.0026	15355	0.00141	48147	0.00384	84711	0.00478	51476	0.00468	34241	0.00242	19038	0.00207	71889	0.0053	24731	0.00141	17022	0.0009	10467	0.00072	9197	0.00078	10771	0.00071	28385	0.00219	11338	0.00084	47598	0.00356	11778	0.00092	6424	0.00054	50189	0.00347	14430	0.00142	17994	0.00107	14200	0.00099	9833	0.00061	41401	0.00154	8488	0.00052	7307	0.00057	10147	0.00082	17329	0.00168	8866	0.00056	14264	0.00116	18212	0.00143	19731	0.00127	0	0	9145	0.00063	17324	0.00115	15191	0.00089	32578	0.00209	18924	0.00107	10670	0.00088	12616	0.00095	18197	0.00112	9871	0.00052	14944	0.00084	18101	0.00109	14579	0.00091	19501	0.00078	12674	0.00088	24358	0.00184	35591	0.00208	8268	0.0007	13894	0.00116	27860	0.0016	22103	0.00126	26470	0.0022	36853	0.00212	12508	0.00084	19679	0.00137	14384	0.00107	26297	0.00192	22397	0.00171	6914	0.00047	10175	0.00045	57332	0.00468	80376	0.00603	5331	0.00038	46337	0.00312	23461	0.00147	28848	0.0018	80838	0.00533	12524	0.00099	17025	0.00104	20436	0.00123	14978	0.00081	18171	0.0011	28744	0.00179	29687	0.00238	41650	0.00242	39322	0.00231	23320	0.00167	87198	0.00606	34492	0.00196	6806	0.00084	9167	0.00116	9562	0.00053	15601	0.00087	1043	0.00014	13932	0.00098	9101	0.00123	73211	0.00473	15133	0.00095	3594	0.00047	36765	0.00199	38136	0.00202	11447	0.00081	31728	0.00326	10112	0.00053	75558	0.00639	18338	0.00127	38425	0.00184	27758	0.00282	5063	0.00038	19579	0.00102	47997	0.00318	12235	0.00094	45410	0.00276	22940	0.00162	15766	0.00116	16625	0.001	10616	0.00057	13010	0.00089	17900	0.00143	19916	0.0014	16985	0.00111	34878	0.00218	9292	0.00081	5219	0.00084	51135	0.00297	13417	0.00216	29096	0.00238
Pseudolysobacter antarcticus	2511995	S	0	0	0	0	274	2e-05	226	1e-05	326	2e-05	205	2e-05	127	1e-05	372	3e-05	299	2e-05	868	6e-05	441	3e-05	608	3e-05	352	2e-05	557	4e-05	432	3e-05	134	1e-05	318	3e-05	892	9e-05	252	2e-05	269	2e-05	266	2e-05	341	2e-05	323	3e-05	218	2e-05	611	4e-05	336	2e-05	375	3e-05	377	2e-05	745	5e-05	68	1e-05	149	1e-05	221	2e-05	1798	0.00014	471	4e-05	233	2e-05	94	1e-05	287	2e-05	235	1e-05	170	1e-05	627	5e-05	445	2e-05	344	3e-05	174	2e-05	1083	7e-05	294	3e-05	124	1e-05	360	2e-05	253	2e-05	680	5e-05	1166	9e-05	793	6e-05	667	4e-05	191	1e-05	407	3e-05	1014	6e-05	180	1e-05	255	2e-05	364	3e-05	83	1e-05	1397	7e-05	1053	8e-05	0	0	153	1e-05	168	1e-05	259	2e-05	139	1e-05	304	1e-05	190	1e-05	251	1e-05	308	2e-05	372	3e-05	389	2e-05	683	6e-05	643	5e-05	1001	0.00013	739	6e-05	762	9e-05	1006	8e-05	919	7e-05	292	2e-05	897	0.0001	360	2e-05	2290	0.00016	2073	0.00017	1994	0.00019	541	4e-05	60	0	209	1e-05	187	2e-05	92	1e-05	187	1e-05	106	1e-05	236	2e-05	211	1e-05	178	1e-05	132	1e-05	14	3e-05	1796	9e-05	87	1e-05	65	0	99	1e-05	257	2e-05	227	2e-05	1799	0.00016	4839	0.00017	298	3e-05	290	2e-05	182	1e-05	0	0	109	1e-05	102	1e-05	311	2e-05	391	3e-05	152	1e-05	224	2e-05	133	1e-05	110	1e-05	26	0	478	4e-05	494	3e-05	209	2e-05	99	1e-05	1105	4e-05	49	0	46	0	72	1e-05	117	1e-05	942	8e-05	240	1e-05	588	3e-05	111	1e-05	372	2e-05	29	0	195	2e-05	199	1e-05	720	3e-05	51	0	63	0	56	0	70	2e-05	0	0	598	8e-05	171	2e-05	195	1e-05	523	3e-05	387	2e-05	387	2e-05	73	1e-05	53	0	252	2e-05	163	1e-05	0	0	716	4e-05	53	1e-05	351	2e-05	274	2e-05	0	0	0	0	96	1e-05	94	1e-05	57	0	361	3e-05	446	2e-05	25	0	499	2e-05	708	4e-05	1570	0.00011	541	3e-05	0	0	61	1e-05	666	3e-05	133	1e-05	358	2e-05	0	0	506	4e-05	98	1e-05	225	2e-05	55	0	48	0	431	4e-05	0	0	0	0	422	3e-05	54	0	297	2e-05	100	1e-05	44	0	173	1e-05	0	0	101	1e-05	0	0	721	5e-05	116	1e-05	110	1e-05	85	1e-05	135	1e-05	398	3e-05	455	2e-05	1036	6e-05	51	0	82	1e-05	89	1e-05	0	0	74	1e-05	1054	7e-05	337	3e-05	93	1e-05	87	1e-05	47	0	341	3e-05	289	3e-05	63	1e-05	77	0	242	2e-05	157	1e-05	243	2e-05	102	1e-05	0	0	408	3e-05	62	1e-05	257	2e-05	146	1e-05	294	2e-05	124	2e-05	118	1e-05	165	1e-05	442	2e-05	80	0	406	3e-05	50	0	139	1e-05	259	2e-05	343	2e-05	28	0	114	1e-05	185	2e-05	345	2e-05	102	1e-05	287	2e-05	234	1e-05	63	1e-05	263	2e-05	68	1e-05	48	0	0	0	178	1e-05	263	2e-05	132	2e-05	60	0	82	1e-05	54	0	50	0	49	0	287	2e-05	181	2e-05	319	3e-05	160	1e-05	129	1e-05	228	2e-05	579	3e-05	265	2e-05	416	3e-05	104	1e-05	0	0	167	1e-05	222	2e-05	266	2e-05	516	3e-05	167	1e-05	96	1e-05	320	2e-05	355	2e-05	86	1e-05	208	2e-05	194	1e-05	311	2e-05	135	1e-05	60	1e-05	76	1e-05	185	1e-05	112	1e-05	286	2e-05	272	2e-05	162	1e-05	173	1e-05	126	1e-05	124	1e-05	466	4e-05	523	4e-05	157	1e-05	121	1e-05	281	2e-05	161	1e-05	254	2e-05	867	6e-05	127	1e-05	146	1e-05	178	1e-05	412	3e-05	255	2e-05	108	1e-05	492	4e-05	424	3e-05	175	2e-05	94	1e-05	29	0	109	1e-05	204	1e-05	178	1e-05	98	1e-05	259	2e-05	38	0	264	1e-05	154	1e-05	184	1e-05	515	3e-05	555	2e-05	271	2e-05	65	0	103	1e-05	159	1e-05	413	2e-05	675	4e-05	62	0	357	3e-05	37	0	56	0	327	2e-05	98	1e-05	276	2e-05	195	1e-05	670	2e-05	91	1e-05	1358	0.00014	326	2e-05	46	0	98	1e-05	135	1e-05	165	2e-05	0	0	73	1e-05	125	1e-05	460	3e-05	169	1e-05	214	1e-05	47	0	229	2e-05	90	1e-05	175	1e-05	73	1e-05	95	1e-05	31	0	34	0	63	1e-05	145	1e-05	177	1e-05	238	1e-05	244	1e-05	367	2e-05	246	2e-05	167	1e-05	64	1e-05	433	3e-05	46	0	180	1e-05	209	1e-05	0	0	527	4e-05	144	1e-05	440	3e-05	340	2e-05	2186	0.00012	305	3e-05	253	2e-05	773	5e-05	402	2e-05	216	1e-05	997	6e-05	1121	7e-05	2197	9e-05	838	6e-05	89	1e-05	1129	7e-05	1868	0.00016	688	6e-05	675	4e-05	704	4e-05	147	1e-05	204	1e-05	971	6e-05	119	1e-05	284	2e-05	47	0	138	1e-05	276	2e-05	694	3e-05	199	2e-05	217	2e-05	71	1e-05	204	1e-05	133	1e-05	127	1e-05	231	2e-05	127	1e-05	168	1e-05	763	5e-05	1206	7e-05	167	1e-05	199	1e-05	763	6e-05	156	1e-05	91	1e-05	87	1e-05	358	2e-05	104	1e-05	638	8e-05	398	5e-05	2244	0.00013	163	1e-05	4936	0.00068	216	2e-05	449	6e-05	167	1e-05	99	1e-05	45	1e-05	487	3e-05	364	2e-05	92	1e-05	400	4e-05	192	1e-05	182	2e-05	190	1e-05	1182	6e-05	3492	0.00036	129	1e-05	122	1e-05	224	1e-05	228	2e-05	581	4e-05	82	1e-05	137	1e-05	239	1e-05	176	1e-05	237	2e-05	124	1e-05	103	1e-05	359	2e-05	153	1e-05	30	0	0	0	397	2e-05	0	0	148	1e-05
Lachnoanaerobaculum umeaense	617123	S	0	0	0	0	428	4e-05	1097	7e-05	1390	0.0001	1808	0.00013	721	5e-05	421	3e-05	560	4e-05	1527	0.0001	616	5e-05	1045	6e-05	801	5e-05	474	3e-05	621	4e-05	530	4e-05	867	7e-05	239	2e-05	726	5e-05	2830	0.00022	643	6e-05	970	5e-05	368	3e-05	869	6e-05	1508	9e-05	997	7e-05	497	3e-05	1984	0.00012	659	5e-05	157	1e-05	885	6e-05	689	5e-05	407	3e-05	0	0	1151	0.0001	1419	0.00011	2606	0.00019	2679	0.00015	692	4e-05	1191	9e-05	1709	8e-05	260	3e-05	2954	0.00027	536	4e-05	596	6e-05	497	5e-05	841	6e-05	598	4e-05	823	6e-05	740	5e-05	496	4e-05	461	3e-05	735	5e-05	1533	0.00011	1776	0.00011	470	4e-05	1519	0.00011	206	2e-05	793	6e-05	2215	0.00011	483	4e-05	0	0	1177	7e-05	456	3e-05	522	3e-05	737	6e-05	1644	5e-05	636	4e-05	729	4e-05	667	4e-05	505	3e-05	735	3e-05	293	3e-05	278	2e-05	130	2e-05	296	2e-05	209	2e-05	355	3e-05	417	3e-05	376	3e-05	195	2e-05	591	3e-05	298	2e-05	298	2e-05	200	2e-05	363	2e-05	797	6e-05	1331	7e-05	790	8e-05	1082	8e-05	911	5e-05	752	5e-05	1306	9e-05	1078	6e-05	1230	7e-05	1131	7e-05	0	0	767	4e-05	2086	0.00015	927	6e-05	287	3e-05	1719	0.00011	1598	0.00011	522	5e-05	1561	5e-05	671	6e-05	632	4e-05	625	5e-05	201	2e-05	542	5e-05	1322	9e-05	382	2e-05	2018	0.00015	637	6e-05	1424	0.00011	1857	0.00015	493	4e-05	358	4e-05	108	1e-05	1593	9e-05	835	7e-05	739	6e-05	760	3e-05	513	4e-05	889	6e-05	541	5e-05	950	7e-05	736	6e-05	698	4e-05	969	5e-05	780	5e-05	2191	0.00012	979	7e-05	626	5e-05	900	5e-05	705	3e-05	1696	0.00012	915	6e-05	2320	0.0002	37	1e-05	2799	0.00025	895	0.00012	204	2e-05	1081	6e-05	1139	7e-05	1357	7e-05	711	4e-05	1443	0.00011	694	6e-05	513	5e-05	154	1e-05	283	2e-05	1438	8e-05	247	3e-05	1709	9e-05	1349	8e-05	227	2e-05	886	6e-05	969	6e-05	291	2e-05	650	5e-05	620	5e-05	1107	5e-05	1615	0.00012	4102	0.00019	1027	5e-05	1542	0.00011	2244	0.00012	0	0	409	4e-05	1110	5e-05	818	6e-05	2108	0.00013	0	0	8655	0.00065	1517	9e-05	227	2e-05	721	5e-05	111	1e-05	471	4e-05	0	0	201	2e-05	1765	0.00012	1047	9e-05	800	5e-05	807	5e-05	832	6e-05	1702	9e-05	2612	0.00019	1028	5e-05	487	4e-05	1171	8e-05	426	3e-05	1902	0.00015	460	4e-05	693	5e-05	1326	0.00011	1709	9e-05	833	5e-05	2066	0.00016	203	2e-05	390	3e-05	398	4e-05	508	5e-05	397	3e-05	864	7e-05	430	3e-05	348	3e-05	1017	7e-05	1657	0.00013	360	4e-05	1080	9e-05	1799	0.00011	6306	0.00042	384	2e-05	8607	0.0007	1140	7e-05	0	0	758	5e-05	1871	0.00018	642	5e-05	1011	7e-05	1630	0.0001	265	3e-05	1991	0.00013	867	5e-05	2383	0.00013	452	3e-05	1796	0.00011	214	1e-05	752	5e-05	1297	9e-05	1950	0.00014	495	5e-05	403	5e-05	1271	0.00013	737	5e-05	570	4e-05	1669	0.00013	1821	9e-05	868	8e-05	1847	0.00012	781	8e-05	470	4e-05	78	2e-05	309	2e-05	556	4e-05	274	3e-05	1368	0.0001	637	6e-05	1284	0.0001	1020	9e-05	3055	0.0002	651	4e-05	682	6e-05	694	6e-05	788	6e-05	382	4e-05	1019	7e-05	1470	7e-05	802	7e-05	341	2e-05	2468	0.00017	136	2e-05	753	6e-05	461	5e-05	593	4e-05	1092	7e-05	212	1e-05	1318	7e-05	4800	0.00036	2298	0.00013	662	6e-05	952	7e-05	782	5e-05	593	4e-05	1216	8e-05	659	8e-05	2848	0.00027	1295	9e-05	749	6e-05	353	3e-05	469	3e-05	586	5e-05	635	4e-05	440	3e-05	664	5e-05	1099	9e-05	847	6e-05	926	6e-05	1504	0.0001	375	3e-05	1493	0.00013	805	6e-05	876	6e-05	698	6e-05	624	4e-05	2293	0.00014	2801	0.00019	1157	7e-05	727	5e-05	959	8e-05	1252	8e-05	489	4e-05	688	5e-05	414	3e-05	3200	0.00025	3378	0.00023	857	5e-05	634	7e-05	347	2e-05	1307	0.00012	2268	0.00012	536	3e-05	918	7e-05	1556	8e-05	1888	7e-05	718	5e-05	809	6e-05	1378	0.0001	1094	7e-05	1386	7e-05	3091	0.00019	613	5e-05	773	6e-05	150	2e-05	1011	9e-05	850	5e-05	997	7e-05	724	6e-05	984	6e-05	1486	5e-05	802	6e-05	325	3e-05	1144	8e-05	977	9e-05	642	5e-05	2427	0.00014	656	6e-05	2670	0.00019	2143	0.00023	1542	0.00011	1116	6e-05	876	5e-05	923	6e-05	757	6e-05	519	3e-05	1685	0.00013	492	4e-05	975	7e-05	469	4e-05	727	6e-05	789	5e-05	481	5e-05	396	2e-05	4194	0.00029	499	3e-05	1514	6e-05	1002	6e-05	547	4e-05	672	5e-05	936	9e-05	771	5e-05	399	3e-05	902	7e-05	482	3e-05	0	0	936	6e-05	235	2e-05	1180	7e-05	1550	0.0001	2141	0.00012	948	8e-05	1295	0.0001	1534	9e-05	1227	7e-05	1323	7e-05	617	4e-05	503	3e-05	495	2e-05	267	2e-05	1154	9e-05	1002	6e-05	262	2e-05	402	3e-05	992	6e-05	418	2e-05	1867	0.00016	1714	0.0001	382	3e-05	1384	0.0001	1261	9e-05	1154	8e-05	1031	8e-05	524	4e-05	1100	5e-05	403	3e-05	430	3e-05	233	2e-05	320	2e-05	1961	0.00012	288	2e-05	325	2e-05	802	6e-05	765	5e-05	417	3e-05	339	2e-05	244	1e-05	753	5e-05	1029	8e-05	2434	0.00014	1973	0.00012	1041	7e-05	1352	9e-05	1283	7e-05	281	3e-05	724	9e-05	304	2e-05	2208	0.00012	57	1e-05	531	4e-05	330	4e-05	1920	0.00012	351	2e-05	265	3e-05	630	3e-05	1150	6e-05	279	2e-05	992	0.0001	539	3e-05	307	3e-05	230	2e-05	908	4e-05	183	2e-05	254	2e-05	1458	8e-05	967	6e-05	394	3e-05	982	6e-05	1045	7e-05	1079	8e-05	1332	8e-05	754	4e-05	1244	9e-05	2475	0.0002	591	4e-05	1138	7e-05	619	4e-05	732	6e-05	301	5e-05	1328	8e-05	152	2e-05	618	5e-05
Anaplasma phagocytophilum	948	S	0	0	0	0	0	0	0	0	0	0	0	0	0	0	0	0	0	0	0	0	0	0	0	0	0	0	0	0	0	0	0	0	0	0	0	0	0	0	0	0	0	0	0	0	0	0	0	0	0	0	0	0	0	0	0	0	0	0	0	0	0	0	0	0	0	0	0	0	0	0	0	0	0	0	0	0	0	0	0	0	0	0	0	0	0	0	0	0	0	0	0	0	0	0	0	0	0	0	0	0	0	0	0	0	0	0	0	0	0	0	0	0	0	0	0	0	0	0	0	0	0	0	0	0	0	0	0	0	0	0	0	0	0	0	0	0	0	0	0	0	0	0	0	0	0	0	0	0	0	0	0	0	0	0	0	0	0	0	0	0	0	0	0	0	0	0	0	0	0	0	0	0	0	0	0	0	0	0	0	0	0	0	0	0	0	0	0	0	0	0	0	0	0	0	0	0	0	0	0	0	0	0	0	0	0	0	0	0	0	0	0	0	0	0	0	0	0	0	0	0	0	0	0	0	0	0	0	0	0	0	0	0	0	0	0	0	0	0	0	0	0	0	0	0	0	0	0	0	0	0	0	0	0	0	0	0	0	0	0	0	0	0	0	0	0	0	0	0	0	0	0	0	0	0	0	0	0	0	0	0	0	0	0	0	0	0	0	0	0	0	0	0	0	0	0	0	0	0	0	0	0	0	0	0	0	0	0	0	0	0	0	0	0	0	0	0	0	0	0	0	0	0	0	0	0	0	0	0	0	0	0	0	0	0	0	0	0	0	0	0	0	0	0	0	0	0	0	0	0	0	0	0	0	0	0	0	0	0	0	0	0	0	0	0	0	0	0	0	0	0	0	0	0	0	0	0	0	0	0	0	0	0	0	0	0	0	0	0	0	0	0	0	0	0	0	0	0	0	0	0	0	0	0	0	0	0	0	0	0	0	0	0	0	0	0	0	0	0	0	0	0	0	0	0	0	0	0	0	0	0	0	0	0	0	0	0	0	0	0	0	0	0	0	0	0	0	0	0	0	0	0	0	0	0	0	0	0	0	0	0	0	0	0	0	0	0	0	0	0	0	0	0	0	0	0	0	0	0	0	0	0	0	0	0	0	0	0	0	0	0	0	0	0	0	0	0	0	0	0	0	0	0	0	0	0	0	0	0	0	0	0	0	0	0	0	0	0	0	0	0	0	0	0	0	0	0	0	0	0	0	0	0	0	0	0	0	0	0	0	0	0	0	0	0	0	0	0	0	0	0	0	0	0	0	0	0	0	0	0	0	0	0	0	0	0	0	0	0	0	0	0	0	0	0	0	0	0	0	0	0	0	0	0	0	0	0	0	0	0	0	0	0	0	0	0	0	0	0	0	0	0	0	0	0	0	0	0	0	0	0	0	0	0	0	0	0	0	0	0	0	0	0	0	0	0	0	0	0	0	0	0	0	0	0	0	0	0	0	0	0	0	0	0	0	0	0	0	0	0	0	0	0	0	0	0	0	0	0	0	0	0	0	0	0	0	0	0	0	0	0	0	0	0	0	0	0	0	0	0	0	0	0	0	0	0	0	0	0	0	0	0	0	0	0	0	0	0	0	0	0	0	0	0	0	0	0	0	0	0	0	0	0	0	0	0	0	0	0	0	0	0	0	0	0	0	0	0	0	0	0	0	0	0	0	0	0	0	0	0	0	0	0	0	0	0	0	0	0	0	0	0	0	0	0	0	0	0	0	0	0	0	0	0	0	0	0	0	0	0	0	0	0	0	0	0	0	0	0	0	0	0	0	0	0	0	0	0	0	0	0	0	0	0	0	0	0	0	0	0	0	0	0	0	0	0	0	0	0	0	0	0	0	0	0	0	0	0	0	0	0	0	0	0	0	0	0	0	0	0	0	0	0	0	0	0	0	0	0	0	0	0	0	0	0	0	0	0	0	0	0	0	0	0	0	0	0	0	0	0	0	0	0	0	0	0	0	0	0	0	0	0	0	0	0	0	0	0	0	0	0	0	0	0	0	0	0	0	0	0	0	0	0	0	0	0	0	0	0	0	0	0	0	0	0	0	0
Paenibacillus sp. B01	2660554	S	0	0	0	0	0	0	0	0	0	0	0	0	0	0	0	0	0	0	0	0	0	0	0	0	0	0	0	0	0	0	0	0	0	0	0	0	0	0	0	0	0	0	0	0	0	0	0	0	0	0	0	0	0	0	0	0	0	0	0	0	0	0	0	0	0	0	0	0	0	0	0	0	0	0	0	0	0	0	0	0	268	1e-05	0	0	0	0	0	0	0	0	0	0	0	0	0	0	0	0	0	0	0	0	0	0	0	0	0	0	0	0	0	0	0	0	0	0	0	0	0	0	0	0	0	0	0	0	0	0	0	0	0	0	0	0	0	0	0	0	0	0	0	0	0	0	0	0	0	0	0	0	0	0	0	0	0	0	0	0	0	0	0	0	0	0	0	0	0	0	0	0	0	0	0	0	0	0	0	0	0	0	0	0	0	0	0	0	0	0	0	0	0	0	0	0	0	0	0	0	0	0	0	0	0	0	0	0	0	0	0	0	0	0	0	0	0	0	0	0	0	0	0	0	0	0	0	0	0	0	0	0	0	0	0	0	0	0	0	0	0	0	0	0	0	0	0	0	0	0	0	0	0	0	0	0	0	0	0	0	0	0	0	0	0	0	0	0	0	0	0	0	0	0	0	0	0	0	0	0	0	0	0	0	0	0	0	0	0	0	0	0	0	0	0	0	0	0	0	0	0	0	0	0	0	0	0	0	0	0	0	0	0	0	0	0	0	0	0	0	0	0	0	0	0	0	0	0	0	0	0	0	0	0	0	0	0	0	0	0	0	0	0	0	0	0	0	0	0	0	2357	0.00018	0	0	0	0	0	0	0	0	0	0	0	0	0	0	0	0	0	0	0	0	0	0	0	0	0	0	0	0	0	0	0	0	0	0	0	0	0	0	0	0	0	0	0	0	0	0	0	0	0	0	0	0	0	0	0	0	604	6e-05	0	0	0	0	0	0	0	0	0	0	0	0	0	0	0	0	0	0	0	0	0	0	0	0	0	0	0	0	0	0	0	0	0	0	0	0	0	0	0	0	0	0	0	0	0	0	0	0	0	0	0	0	0	0	0	0	0	0	0	0	0	0	0	0	0	0	0	0	196	2e-05	0	0	0	0	0	0	0	0	0	0	0	0	0	0	0	0	0	0	0	0	0	0	0	0	0	0	0	0	0	0	0	0	0	0	0	0	0	0	0	0	0	0	0	0	0	0	0	0	0	0	0	0	0	0	0	0	0	0	0	0	0	0	0	0	0	0	0	0	0	0	0	0	0	0	0	0	0	0	0	0	0	0	0	0	0	0	0	0	0	0	0	0	0	0	0	0	0	0	0	0	0	0	0	0	0	0	0	0	0	0	0	0	0	0	0	0	0	0	0	0	0	0	0	0	0	0	0	0	0	0	0	0	0	0	0	0	0	0	0	0	0	0	0	0	0	0	0	0	0	0	0	0	0	0	0	0	0	0	0	0	0	0	0	0	0	0	0	0	0	0	0	0	0	0	0	0	0	0	0	0	292	2e-05	0	0	0	0	0	0	0	0	0	0	0	0	0	0	0	0	0	0	0	0	0	0	0	0	0	0	0	0	0	0	0	0	0	0	0	0	0	0	0	0	0	0	0	0	0	0	0	0	0	0	0	0	0	0	0	0	0	0	0	0	0	0	0	0	0	0	0	0	0	0	0	0	0	0	0	0	581	4e-05	0	0	0	0	0	0	0	0	0	0	0	0	0	0	0	0	0	0	0	0	0	0	0	0	0	0	0	0	0	0	0	0	0	0	0	0	0	0	0	0	0	0	0	0	0	0	0	0	0	0	0	0	0	0	0	0	0	0	0	0	0	0	0	0	0	0	0	0	0	0	0	0	0	0	0	0	0	0	0	0	0	0	0	0	0	0	0	0	0	0	0	0	0	0	0	0	0	0	0	0	0	0	0	0	0	0	0	0	0	0	0	0	0	0	0	0	0	0	0	0	0	0	0	0	0	0	407	2e-05	555	6e-05	0	0	0	0	0	0	0	0	0	0	0	0	0	0	0	0	0	0	0	0	0	0	0	0	0	0	0	0	0	0	0	0	0	0	0	0	0	0
Gordonia sp. HY186	2597659	S	0	0	0	0	0	0	0	0	0	0	0	0	0	0	0	0	0	0	1355	9e-05	633	5e-05	0	0	0	0	0	0	115	1e-05	0	0	0	0	0	0	0	0	0	0	0	0	0	0	0	0	0	0	1144	7e-05	1219	9e-05	0	0	0	0	0	0	0	0	0	0	0	0	0	0	0	0	0	0	0	0	0	0	0	0	0	0	863	6e-05	1946	9e-05	0	0	0	0	0	0	0	0	0	0	0	0	0	0	0	0	0	0	0	0	0	0	0	0	1950	0.00015	1140	7e-05	0	0	0	0	0	0	0	0	1043	5e-05	2149	0.00016	0	0	0	0	0	0	0	0	0	0	0	0	0	0	0	0	0	0	0	0	0	0	0	0	0	0	0	0	0	0	0	0	0	0	0	0	0	0	0	0	0	0	0	0	0	0	0	0	0	0	0	0	0	0	0	0	0	0	0	0	0	0	0	0	0	0	0	0	0	0	0	0	0	0	0	0	0	0	0	0	0	0	0	0	0	0	0	0	0	0	0	0	0	0	0	0	0	0	0	0	0	0	0	0	0	0	0	0	0	0	0	0	0	0	0	0	0	0	0	0	0	0	0	0	0	0	0	0	0	0	0	0	0	0	0	0	0	0	0	0	0	0	0	0	0	0	0	0	0	0	0	0	0	0	0	0	0	0	0	0	0	0	0	0	0	0	704	4e-05	3018	0.00015	0	0	0	0	0	0	0	0	0	0	0	0	0	0	0	0	1494	8e-05	2478	0.00014	0	0	0	0	0	0	0	0	0	0	0	0	0	0	0	0	0	0	0	0	0	0	0	0	0	0	0	0	0	0	0	0	0	0	0	0	0	0	0	0	0	0	0	0	0	0	0	0	0	0	0	0	0	0	0	0	0	0	0	0	0	0	0	0	0	0	0	0	0	0	0	0	0	0	0	0	0	0	0	0	2027	0.00016	2502	0.00013	0	0	0	0	0	0	0	0	0	0	0	0	0	0	0	0	0	0	0	0	0	0	1729	0.00013	0	0	0	0	0	0	0	0	0	0	0	0	0	0	0	0	0	0	0	0	0	0	0	0	1613	0.0001	0	0	0	0	0	0	0	0	0	0	0	0	0	0	0	0	0	0	0	0	0	0	0	0	1129	0.00011	2079	0.00014	0	0	1951	0.00015	0	0	0	0	0	0	0	0	0	0	0	0	0	0	0	0	0	0	0	0	0	0	0	0	0	0	0	0	0	0	0	0	0	0	0	0	0	0	559	4e-05	0	0	0	0	0	0	0	0	0	0	0	0	0	0	0	0	0	0	0	0	0	0	0	0	0	0	0	0	1345	0.00011	2250	0.00015	0	0	0	0	0	0	0	0	0	0	0	0	0	0	0	0	0	0	0	0	0	0	0	0	1790	0.00014	1865	0.00013	0	0	0	0	0	0	0	0	0	0	0	0	0	0	0	0	0	0	0	0	0	0	0	0	1392	0.00011	3188	0.00019	0	0	0	0	0	0	0	0	0	0	0	0	0	0	0	0	0	0	0	0	0	0	0	0	1789	9e-05	3335	0.00012	0	0	0	0	0	0	0	0	0	0	0	0	0	0	0	0	0	0	0	0	0	0	0	0	1142	9e-05	1967	0.00012	0	0	0	0	0	0	0	0	0	0	0	0	0	0	0	0	0	0	0	0	0	0	0	0	0	0	1885	0.00013	1504	0.00013	0	0	0	0	0	0	0	0	0	0	0	0	0	0	0	0	0	0	0	0	0	0	0	0	1879	0.00012	1490	0.00012	0	0	0	0	0	0	0	0	0	0	0	0	0	0	213	1e-05	0	0	0	0	0	0	1238	7e-05	1595	0.00013	1459	0.00011	932	6e-05	802	4e-05	1613	9e-05	0	0	0	0	0	0	0	0	0	0	0	0	0	0	0	0	0	0	0	0	0	0	0	0	0	0	0	0	1278	0.0001	0	0	0	0	0	0	0	0	0	0	0	0	0	0	0	0	0	0	0	0	0	0	1839	0.00014	0	0	0	0	0	0	0	0	0	0	0	0	0	0	0	0	0	0	0	0	0	0	0	0	0	0	0	0	0	0	0	0	0	0	0	0	0	0	0	0	0	0	0	0	0	0	0	0	0	0	0	0	0	0	0	0	0	0	0	0	0	0	0	0	0	0	0	0	0	0	0	0	0	0	0	0	0	0	0	0	0	0	0	0	0	0	0	0	0	0	0	0	0	0	0	0	0	0
Vibrio tubiashii	29498	S	0	0	0	0	0	0	0	0	0	0	0	0	0	0	0	0	0	0	0	0	0	0	0	0	0	0	0	0	469	3e-05	0	0	0	0	0	0	0	0	0	0	0	0	0	0	0	0	0	0	0	0	0	0	0	0	0	0	0	0	2215	0.00019	0	0	0	0	0	0	0	0	0	0	0	0	0	0	0	0	0	0	0	0	0	0	0	0	0	0	0	0	357	3e-05	0	0	0	0	0	0	0	0	0	0	0	0	0	0	0	0	0	0	0	0	0	0	0	0	0	0	0	0	0	0	0	0	0	0	0	0	0	0	0	0	0	0	0	0	0	0	0	0	0	0	0	0	0	0	0	0	0	0	0	0	0	0	0	0	0	0	0	0	0	0	0	0	0	0	0	0	0	0	0	0	0	0	0	0	0	0	0	0	0	0	0	0	0	0	0	0	0	0	0	0	0	0	0	0	0	0	0	0	0	0	0	0	0	0	0	0	0	0	0	0	0	0	0	0	0	0	0	0	0	0	0	0	0	0	0	0	0	0	0	0	0	0	0	0	0	0	0	0	0	0	0	0	0	0	0	0	0	0	0	0	0	0	0	0	0	0	0	0	0	0	0	0	0	0	0	0	0	0	0	0	0	0	0	0	0	0	0	0	0	0	0	0	0	0	0	0	0	0	0	0	0	0	0	0	0	0	0	0	0	0	0	0	0	0	0	0	0	0	0	0	0	0	0	0	0	0	0	0	0	0	0	0	0	0	0	0	0	0	376	2e-05	0	0	0	0	0	0	0	0	0	0	0	0	0	0	0	0	0	0	0	0	0	0	0	0	0	0	0	0	0	0	0	0	0	0	0	0	0	0	0	0	0	0	0	0	0	0	0	0	0	0	0	0	0	0	0	0	0	0	0	0	0	0	0	0	0	0	0	0	0	0	0	0	0	0	0	0	0	0	0	0	0	0	0	0	0	0	0	0	0	0	0	0	0	0	0	0	0	0	0	0	0	0	0	0	0	0	0	0	0	0	0	0	0	0	0	0	0	0	0	0	172	1e-05	0	0	0	0	0	0	0	0	0	0	0	0	0	0	0	0	0	0	0	0	0	0	12307	0.00082	0	0	0	0	0	0	0	0	0	0	0	0	0	0	0	0	0	0	0	0	0	0	0	0	0	0	0	0	0	0	0	0	0	0	0	0	0	0	0	0	0	0	0	0	0	0	0	0	0	0	8022	0.00115	0	0	0	0	0	0	0	0	0	0	0	0	0	0	0	0	0	0	0	0	0	0	0	0	0	0	0	0	0	0	0	0	0	0	0	0	0	0	0	0	0	0	0	0	0	0	0	0	0	0	0	0	0	0	135	1e-05	0	0	0	0	0	0	0	0	0	0	0	0	0	0	0	0	0	0	0	0	0	0	0	0	0	0	406	3e-05	0	0	0	0	0	0	0	0	0	0	0	0	0	0	0	0	0	0	0	0	0	0	0	0	0	0	0	0	0	0	0	0	0	0	0	0	0	0	0	0	0	0	0	0	0	0	0	0	0	0	0	0	0	0	0	0	0	0	0	0	0	0	0	0	0	0	0	0	0	0	0	0	0	0	0	0	0	0	0	0	0	0	0	0	0	0	0	0	0	0	0	0	0	0	0	0	0	0	0	0	0	0	0	0	0	0	0	0	0	0	0	0	0	0	148	1e-05	0	0	0	0	0	0	0	0	0	0	0	0	0	0	0	0	0	0	0	0	0	0	0	0	0	0	0	0	0	0	0	0	0	0	0	0	0	0	0	0	0	0	0	0	0	0	0	0	0	0	0	0	0	0	0	0	0	0	0	0	0	0	0	0	0	0	0	0	0	0	0	0	0	0	0	0	0	0	0	0	0	0	0	0	0	0	0	0	0	0	0	0	0	0	0	0	0	0	1045	7e-05	0	0	0	0	0	0	0	0	0	0	0	0	0	0	0	0	0	0	0	0	0	0	0	0	0	0	0	0	0	0	0	0	0	0	0	0	0	0	0	0	0	0	0	0	0	0	0	0	0	0	0	0	0	0	0	0	0	0	0	0	0	0	0	0	0	0	262	2e-05	5893	0.00052	0	0	0	0	374	6e-05	529	4e-05
Clostridium taeniosporum	394958	S	0	0	0	0	0	0	0	0	63	0	0	0	0	0	0	0	0	0	0	0	0	0	0	0	0	0	0	0	0	0	0	0	0	0	0	0	0	0	0	0	0	0	0	0	0	0	0	0	0	0	0	0	0	0	0	0	0	0	0	0	0	0	0	0	0	0	0	0	0	0	0	0	0	0	95	1e-05	0	0	0	0	0	0	0	0	0	0	0	0	0	0	0	0	286	2e-05	0	0	0	0	0	0	0	0	0	0	0	0	0	0	0	0	0	0	0	0	0	0	0	0	0	0	0	0	0	0	0	0	0	0	0	0	0	0	0	0	0	0	0	0	0	0	0	0	0	0	0	0	0	0	0	0	0	0	0	0	0	0	0	0	0	0	0	0	0	0	0	0	0	0	0	0	0	0	0	0	0	0	0	0	0	0	0	0	0	0	0	0	0	0	0	0	0	0	0	0	0	0	0	0	0	0	0	0	0	0	0	0	335	3e-05	0	0	75	1e-05	0	0	0	0	0	0	0	0	0	0	0	0	0	0	0	0	0	0	0	0	0	0	0	0	0	0	0	0	0	0	0	0	0	0	0	0	0	0	0	0	0	0	0	0	0	0	0	0	0	0	0	0	0	0	0	0	0	0	0	0	0	0	0	0	0	0	0	0	0	0	63	1e-05	0	0	0	0	0	0	0	0	0	0	0	0	0	0	0	0	0	0	524	4e-05	0	0	0	0	0	0	0	0	0	0	0	0	0	0	0	0	0	0	0	0	0	0	0	0	0	0	0	0	0	0	0	0	0	0	0	0	0	0	0	0	206	1e-05	0	0	0	0	0	0	0	0	0	0	0	0	0	0	0	0	0	0	0	0	0	0	0	0	0	0	0	0	0	0	0	0	0	0	75	1e-05	0	0	0	0	0	0	0	0	0	0	0	0	0	0	0	0	0	0	0	0	0	0	0	0	0	0	0	0	0	0	0	0	0	0	0	0	0	0	0	0	0	0	0	0	0	0	0	0	0	0	0	0	0	0	0	0	0	0	0	0	0	0	0	0	0	0	0	0	0	0	0	0	497	3e-05	0	0	321	2e-05	0	0	120	1e-05	0	0	0	0	0	0	0	0	0	0	0	0	0	0	0	0	0	0	0	0	0	0	123	1e-05	0	0	0	0	0	0	0	0	0	0	0	0	0	0	180	2e-05	0	0	0	0	0	0	0	0	0	0	0	0	0	0	0	0	0	0	39	0	0	0	0	0	0	0	0	0	0	0	0	0	0	0	0	0	0	0	0	0	0	0	0	0	0	0	0	0	0	0	0	0	0	0	0	0	0	0	0	0	0	0	0	0	0	0	0	0	0	0	0	0	0	0	0	0	0	0	0	0	0	0	0	0	0	0	0	0	0	0	74	0	0	0	0	0	0	0	0	0	0	0	0	0	0	0	0	0	0	0	0	0	0	0	0	0	0	0	0	0	0	0	0	0	0	0	0	0	0	0	0	0	0	0	0	0	0	0	0	0	0	0	0	0	0	0	0	0	0	0	0	0	0	0	0	0	0	0	0	0	0	0	0	0	0	0	0	0	0	0	0	0	120	1e-05	0	0	0	0	0	0	0	0	0	0	0	0	0	0	0	0	0	0	0	0	0	0	0	0	0	0	0	0	0	0	180	1e-05	0	0	0	0	0	0	0	0	0	0	0	0	0	0	0	0	0	0	0	0	0	0	0	0	0	0	0	0	0	0	0	0	0	0	0	0	0	0	0	0	0	0	0	0	0	0	0	0	0	0	0	0	0	0	0	0	0	0	0	0	0	0	0	0	0	0	0	0	0	0	0	0	0	0	0	0	0	0	0	0	0	0	0	0	0	0	0	0	0	0	0	0	0	0	0	0	0	0	0	0	0	0	0	0	0	0	0	0	0	0	0	0	0	0	0	0	0	0	0	0	62	1e-05	73	1e-05	0	0	0	0	0	0	0	0	0	0	0	0	0	0	0	0	0	0	0	0	0	0	0	0	0	0	0	0	0	0	0	0	0	0	0	0	0	0	0	0	0	0	0	0	0	0	0	0	0	0	0	0	0	0	0	0	0	0	0	0	0	0	0	0	0	0	0	0	0	0	0	0
Natronolimnobius aegyptiacus	745377	S	0	0	0	0	0	0	0	0	0	0	0	0	0	0	0	0	0	0	0	0	0	0	0	0	0	0	0	0	0	0	0	0	0	0	0	0	0	0	0	0	0	0	0	0	0	0	0	0	0	0	0	0	0	0	0	0	0	0	0	0	0	0	0	0	0	0	0	0	0	0	0	0	0	0	0	0	0	0	0	0	0	0	0	0	0	0	0	0	0	0	0	0	0	0	0	0	0	0	0	0	0	0	0	0	0	0	0	0	0	0	0	0	0	0	0	0	0	0	0	0	0	0	0	0	0	0	0	0	0	0	0	0	0	0	0	0	0	0	0	0	0	0	0	0	0	0	0	0	0	0	0	0	0	0	0	0	0	0	0	0	0	0	0	0	0	0	0	0	0	0	0	0	0	0	0	0	0	0	0	0	0	0	0	0	0	0	0	0	0	0	0	0	0	0	0	0	0	0	0	0	0	0	0	0	0	0	0	0	0	0	0	0	0	0	0	0	0	0	0	0	0	0	0	0	0	0	0	0	0	0	0	0	0	0	0	0	0	0	0	0	0	0	0	0	0	0	0	0	0	0	0	0	0	0	0	0	0	0	0	0	0	0	0	0	0	0	0	0	0	0	0	0	0	0	0	0	0	0	0	0	0	0	0	0	0	0	0	0	0	0	0	0	0	0	0	0	0	0	0	0	0	0	0	0	0	0	0	0	0	0	0	0	0	0	0	0	0	0	0	0	0	0	0	0	0	0	0	0	0	0	0	0	0	0	0	0	0	0	0	0	0	0	0	0	0	0	20	4e-05	0	0	0	0	0	0	0	0	0	0	0	0	0	0	0	0	0	0	0	0	0	0	0	0	0	0	0	0	0	0	0	0	0	0	0	0	0	0	0	0	0	0	0	0	0	0	0	0	0	0	0	0	0	0	0	0	0	0	0	0	0	0	0	0	0	0	0	0	0	0	0	0	0	0	0	0	0	0	0	0	0	0	0	0	0	0	0	0	0	0	0	0	0	0	0	0	0	0	0	0	0	0	0	0	0	0	0	0	0	0	0	0	0	0	0	0	0	0	0	0	0	0	0	0	0	0	0	0	0	0	0	0	0	0	0	0	0	0	0	0	0	0	0	0	0	0	0	0	0	0	0	0	0	0	0	0	0	0	0	0	0	0	0	0	0	0	0	0	0	0	0	0	0	0	0	0	0	0	0	0	0	0	0	0	0	0	0	0	0	0	0	0	0	0	0	0	0	0	0	0	0	0	0	0	0	0	0	0	0	0	0	0	0	0	0	0	0	0	0	0	0	0	0	0	0	0	0	0	0	0	0	0	0	0	0	0	0	0	0	0	0	0	0	0	0	0	0	0	0	0	0	0	0	0	0	0	0	0	0	0	0	0	0	0	0	0	0	0	0	0	0	0	0	0	0	0	0	0	0	0	0	0	0	0	0	0	0	0	0	0	0	0	0	0	0	0	0	0	0	0	0	0	0	0	0	0	0	0	0	0	0	0	0	0	0	0	0	0	0	0	0	0	0	0	0	0	0	0	0	0	0	0	0	0	0	0	0	0	0	0	0	0	0	0	0	0	0	0	0	0	0	0	0	0	0	0	0	0	0	0	0	0	0	0	0	0	0	0	0	0	0	0	0	0	0	0	0	0	0	0	0	0	0	0	0	0	0	0	0	0	0	0	0	0	0	0	0	0	0	0	0	0	0	0	0	0	0	0	0	0	0	0	0	0	0	0	0	0	0	0	0	0	0	0	0	0	0	0	0	0	0	0	0	0	0	0	0	0	0	0	0	0	0	0	0	0	0	0	0	0	0	0	0	0	0	0	0	0	0	0	0	0	0	0	0	0	0	0	0	0	0	0	0	0	0	0	0	0	0	0	0	0	0	0	0	0	0	0	0	0	0	0	0	0	0	0	0	0	0	0	0	0	0	0	0	0	0	0	0	0	0	0	0	0	0	0	0	0	0	0	0	0	0	0	0	0	0	0	0	0	0	0	0	0	0	0	0	0	0	0	0	0	0	0	0	0	0	0	0	0	0	0	0	0	0	0	0	0
Trueperella pyogenes	1661	S	0	0	0	0	0	0	0	0	0	0	0	0	0	0	0	0	0	0	0	0	0	0	0	0	0	0	0	0	0	0	0	0	0	0	0	0	0	0	0	0	0	0	0	0	0	0	0	0	0	0	0	0	0	0	0	0	0	0	0	0	0	0	0	0	0	0	0	0	0	0	0	0	0	0	0	0	0	0	0	0	0	0	0	0	0	0	0	0	0	0	0	0	0	0	0	0	0	0	0	0	0	0	0	0	0	0	0	0	0	0	0	0	0	0	0	0	0	0	0	0	0	0	0	0	0	0	0	0	0	0	0	0	0	0	0	0	0	0	0	0	0	0	0	0	0	0	0	0	0	0	0	0	0	0	0	0	0	0	0	0	0	0	0	0	0	0	0	0	0	0	0	0	0	0	0	0	0	0	0	0	0	0	0	0	0	0	0	0	0	0	0	0	0	0	0	0	0	0	0	0	0	0	0	0	0	0	0	0	0	0	0	0	0	0	0	0	0	0	0	0	0	0	0	0	0	0	0	0	0	0	0	0	0	0	0	0	0	0	0	0	0	0	0	0	0	0	0	0	0	0	0	0	0	0	0	0	0	0	0	0	0	0	0	0	0	0	0	0	0	0	0	0	0	0	0	0	0	0	0	0	0	0	0	0	0	0	0	0	0	0	0	0	0	0	0	0	0	0	0	0	0	0	0	0	0	0	0	0	0	0	0	0	0	0	0	0	0	0	0	0	0	0	0	0	0	0	0	0	0	0	0	0	0	0	1895	0.0001	0	0	0	0	0	0	0	0	0	0	0	0	0	0	0	0	0	0	0	0	0	0	0	0	0	0	0	0	0	0	0	0	0	0	0	0	0	0	0	0	0	0	0	0	0	0	0	0	0	0	0	0	0	0	0	0	0	0	0	0	0	0	0	0	0	0	0	0	0	0	0	0	0	0	0	0	0	0	0	0	0	0	0	0	0	0	0	0	0	0	0	0	0	0	0	0	0	0	0	0	0	0	0	0	0	0	0	0	0	0	0	0	0	0	0	0	0	0	0	0	0	0	0	0	0	0	0	0	0	0	0	0	0	0	0	0	0	0	0	0	0	0	0	0	0	0	0	0	0	0	0	0	0	0	0	0	0	0	0	0	0	0	0	0	0	0	0	0	0	0	0	0	0	0	0	0	0	0	0	0	0	0	0	0	0	0	0	0	0	0	0	0	0	0	0	0	0	0	0	0	0	0	0	0	0	0	0	0	0	0	0	0	0	0	0	0	0	0	0	0	0	0	0	0	0	0	0	0	0	0	0	0	0	0	0	0	0	0	0	0	0	0	0	0	0	0	0	0	0	0	0	0	0	0	0	0	0	0	0	0	0	0	0	0	0	0	0	0	0	0	0	0	0	0	0	0	0	0	0	0	0	0	0	0	0	0	0	0	0	0	0	0	0	0	0	0	0	0	0	0	0	0	0	0	0	0	0	0	0	0	0	0	0	0	0	0	0	0	0	0	0	0	0	0	0	0	0	0	0	0	0	0	0	0	0	0	857	7e-05	0	0	0	0	0	0	0	0	0	0	0	0	0	0	0	0	0	0	0	0	0	0	0	0	0	0	0	0	0	0	0	0	0	0	0	0	0	0	0	0	0	0	0	0	0	0	0	0	0	0	0	0	0	0	0	0	0	0	0	0	0	0	0	0	0	0	0	0	0	0	0	0	0	0	0	0	0	0	0	0	0	0	0	0	0	0	0	0	0	0	0	0	0	0	0	0	0	0	0	0	0	0	0	0	0	0	0	0	0	0	0	0	0	0	0	0	0	0	0	0	0	0	0	0	0	0	0	0	0	0	0	0	0	0	0	0	0	0	0	0	0	0	0	0	0	0	0	0	0	0	0	0	0	0	0	0	0	0	0	0	0	0	0	0	0	0	0	0	0	0	0	0	0	0	0	0	0	0	0	0	0	0	0	0	0	0	0	0	0	0	0	0	0	0	0	0	0	0	0	0	0	0	0	0	0	0	0	0	0	0	0	0	0	0	0	0	0	0	0	0	0	0	0	0	0	0	0	0	0	0	0	0
Tsukamurella paurometabola	2061	S	0	0	0	0	0	0	0	0	0	0	0	0	0	0	0	0	0	0	0	0	0	0	0	0	0	0	0	0	0	0	0	0	0	0	0	0	0	0	0	0	0	0	0	0	0	0	0	0	0	0	0	0	0	0	0	0	164	1e-05	0	0	0	0	0	0	0	0	0	0	0	0	0	0	0	0	0	0	0	0	0	0	0	0	0	0	0	0	0	0	0	0	0	0	0	0	0	0	0	0	0	0	0	0	0	0	0	0	0	0	0	0	0	0	0	0	0	0	0	0	0	0	0	0	0	0	0	0	0	0	0	0	0	0	0	0	0	0	0	0	0	0	0	0	0	0	0	0	0	0	0	0	0	0	0	0	0	0	0	0	0	0	0	0	0	0	0	0	0	0	0	0	0	0	0	0	0	0	0	0	0	0	0	0	0	0	0	0	0	0	0	0	0	0	0	0	0	0	0	0	0	0	0	0	0	0	929	6e-05	0	0	0	0	0	0	0	0	0	0	0	0	0	0	0	0	0	0	135	1e-05	0	0	339	3e-05	0	0	0	0	0	0	0	0	0	0	0	0	0	0	0	0	0	0	0	0	0	0	0	0	0	0	0	0	0	0	0	0	163	1e-05	0	0	0	0	0	0	0	0	0	0	83	1e-05	0	0	0	0	0	0	0	0	0	0	0	0	0	0	0	0	0	0	0	0	0	0	422	4e-05	0	0	0	0	0	0	0	0	0	0	0	0	0	0	0	0	0	0	0	0	0	0	0	0	0	0	0	0	0	0	0	0	0	0	186	1e-05	0	0	0	0	0	0	0	0	0	0	0	0	161	1e-05	0	0	0	0	0	0	0	0	0	0	0	0	0	0	0	0	0	0	0	0	0	0	635	5e-05	0	0	0	0	0	0	0	0	0	0	0	0	0	0	0	0	0	0	0	0	0	0	0	0	0	0	0	0	0	0	0	0	0	0	0	0	0	0	0	0	0	0	0	0	0	0	0	0	0	0	0	0	0	0	0	0	0	0	0	0	0	0	0	0	0	0	172	1e-05	0	0	0	0	0	0	0	0	0	0	168	1e-05	0	0	0	0	0	0	0	0	0	0	0	0	0	0	0	0	0	0	0	0	0	0	0	0	0	0	0	0	0	0	0	0	0	0	0	0	0	0	0	0	0	0	0	0	0	0	0	0	0	0	0	0	0	0	0	0	0	0	0	0	0	0	0	0	0	0	0	0	0	0	0	0	0	0	115	1e-05	0	0	0	0	0	0	0	0	0	0	0	0	0	0	0	0	0	0	0	0	0	0	0	0	0	0	0	0	0	0	0	0	0	0	0	0	0	0	0	0	0	0	0	0	0	0	0	0	0	0	0	0	0	0	0	0	0	0	0	0	0	0	0	0	0	0	0	0	0	0	0	0	0	0	0	0	0	0	0	0	0	0	0	0	0	0	0	0	0	0	0	0	0	0	0	0	0	0	0	0	0	0	0	0	0	0	0	0	0	0	252	2e-05	0	0	0	0	0	0	0	0	0	0	0	0	0	0	0	0	0	0	0	0	0	0	0	0	0	0	0	0	0	0	0	0	0	0	0	0	0	0	0	0	0	0	0	0	0	0	0	0	0	0	0	0	0	0	388	3e-05	177	1e-05	0	0	0	0	0	0	0	0	0	0	0	0	0	0	0	0	0	0	0	0	0	0	0	0	518	3e-05	0	0	0	0	0	0	0	0	0	0	0	0	0	0	0	0	0	0	0	0	0	0	0	0	0	0	0	0	0	0	0	0	0	0	0	0	0	0	0	0	177	1e-05	0	0	0	0	0	0	0	0	0	0	161	1e-05	0	0	0	0	0	0	0	0	0	0	0	0	0	0	0	0	0	0	0	0	0	0	0	0	0	0	0	0	213	1e-05	362	2e-05	0	0	0	0	0	0	0	0	0	0	0	0	0	0	0	0	0	0	0	0	0	0	0	0	0	0	0	0	0	0	0	0	0	0	0	0	0	0	442	2e-05	160	1e-05	0	0	80	1e-05	0	0	88	1e-05	0	0	514	2e-05	305	3e-05	0	0	0	0	0	0	0	0	0	0	0	0	0	0	0	0	0	0	0	0	0	0	0	0	0	0	0	0	0	0	0	0	0	0	0	0	0	0
Tatumella sp. TA1	2487345	S	0	0	0	0	0	0	0	0	0	0	0	0	0	0	0	0	0	0	0	0	0	0	0	0	0	0	0	0	1357	8e-05	0	0	0	0	0	0	0	0	0	0	0	0	0	0	0	0	0	0	0	0	0	0	0	0	0	0	0	0	0	0	0	0	0	0	0	0	0	0	0	0	0	0	0	0	0	0	0	0	0	0	0	0	0	0	0	0	0	0	591	6e-05	0	0	0	0	0	0	0	0	0	0	0	0	0	0	0	0	0	0	0	0	0	0	0	0	0	0	0	0	0	0	0	0	0	0	0	0	0	0	0	0	0	0	0	0	0	0	0	0	0	0	0	0	0	0	0	0	0	0	0	0	0	0	0	0	0	0	0	0	0	0	0	0	0	0	0	0	0	0	0	0	0	0	0	0	0	0	0	0	0	0	0	0	0	0	0	0	0	0	0	0	0	0	0	0	0	0	0	0	0	0	0	0	0	0	0	0	0	0	0	0	0	0	0	0	0	0	0	0	0	0	0	0	0	0	0	0	0	0	0	0	0	0	0	0	0	0	0	0	0	0	0	0	0	0	0	0	0	0	0	0	0	0	0	0	0	0	0	0	0	0	0	0	0	0	0	0	0	0	0	0	0	0	0	0	0	0	0	0	0	0	0	0	0	0	0	0	0	0	0	0	0	0	0	0	0	0	0	0	0	0	0	0	0	0	0	0	0	0	0	0	0	0	0	0	0	0	0	0	0	0	0	0	0	0	0	0	0	0	0	0	0	0	0	0	0	0	0	0	0	0	0	0	0	0	0	0	0	0	0	0	0	0	0	0	0	0	0	0	0	0	0	0	0	0	0	0	0	0	0	0	0	0	0	0	0	0	0	0	0	0	0	0	0	0	0	0	0	0	0	0	0	0	0	0	0	0	0	0	0	0	0	0	0	0	0	0	0	0	0	0	0	0	0	0	0	0	0	0	0	0	0	0	0	0	0	0	0	0	0	0	0	0	0	0	0	0	0	0	0	0	0	0	0	0	0	0	0	0	0	0	0	0	0	0	0	0	0	0	0	0	0	0	0	0	0	0	0	0	0	0	0	0	0	0	0	0	0	0	84	0	0	0	0	0	0	0	0	0	0	0	0	0	0	0	0	0	0	0	0	0	0	0	0	0	0	0	0	0	0	0	0	0	0	0	0	0	0	0	0	0	0	0	0	0	0	0	0	0	0	0	0	0	0	0	0	0	0	0	0	0	0	0	0	0	0	0	0	0	0	0	0	0	0	0	0	0	0	0	0	0	0	0	0	0	0	0	0	0	0	0	0	0	0	0	0	0	0	0	0	0	0	0	38	0	0	0	0	0	0	0	0	0	0	0	0	0	0	0	0	0	0	0	0	0	0	0	0	0	0	0	0	0	0	0	0	0	0	0	46	1e-05	0	0	0	0	0	0	0	0	0	0	0	0	0	0	0	0	0	0	0	0	0	0	0	0	0	0	0	0	0	0	0	0	0	0	0	0	0	0	0	0	0	0	0	0	0	0	0	0	0	0	0	0	0	0	0	0	0	0	0	0	0	0	0	0	0	0	0	0	0	0	0	0	0	0	0	0	0	0	0	0	0	0	0	0	0	0	0	0	0	0	0	0	0	0	0	0	0	0	0	0	0	0	0	0	0	0	0	0	0	0	0	0	0	0	0	0	0	0	0	0	0	0	0	0	0	0	0	0	0	0	0	0	0	0	0	0	0	0	0	0	0	0	0	0	0	0	0	0	0	0	0	0	0	0	0	0	0	0	0	0	0	0	0	0	0	0	0	0	0	0	0	0	0	0	0	0	0	0	0	0	0	0	0	0	0	0	0	0	0	0	0	0	0	0	0	0	0	0	0	0	0	0	0	0	0	0	0	0	0	0	0	0	0	0	0	0	0	0	0	0	0	0	0	0	161	1e-05	0	0	57	1e-05	0	0	0	0	0	0	0	0	0	0	0	0	0	0	0	0	0	0	0	0	0	0	0	0	0	0	0	0	0	0	0	0	0	0	0	0	0	0	0	0	0	0	0	0	0	0	0	0	0	0	0	0	0	0	0	0
Klebsiella quasivariicola	2026240	S	0	0	0	0	0	0	0	0	0	0	0	0	0	0	0	0	0	0	0	0	0	0	0	0	0	0	0	0	0	0	0	0	0	0	0	0	0	0	0	0	0	0	0	0	0	0	0	0	0	0	0	0	0	0	0	0	0	0	0	0	0	0	0	0	0	0	0	0	0	0	0	0	0	0	0	0	0	0	0	0	0	0	0	0	0	0	0	0	0	0	0	0	0	0	0	0	0	0	0	0	0	0	0	0	0	0	0	0	0	0	0	0	0	0	0	0	0	0	0	0	0	0	0	0	0	0	0	0	0	0	0	0	0	0	0	0	0	0	0	0	0	0	0	0	0	0	0	0	0	0	0	0	0	0	0	0	0	0	0	0	0	0	0	0	0	0	0	0	0	0	0	0	0	0	0	0	0	0	0	0	0	0	0	0	0	0	0	0	0	0	0	0	0	0	0	0	0	0	0	0	0	0	0	0	0	0	0	0	0	0	0	0	0	0	0	0	0	0	0	0	0	0	0	0	0	0	0	0	0	0	0	0	0	0	0	0	0	0	0	0	0	0	0	0	0	0	0	0	0	0	0	0	0	0	0	0	0	0	0	0	0	0	0	0	0	0	0	0	0	0	0	0	0	0	0	0	0	0	0	0	0	0	0	0	0	0	0	0	0	0	0	0	0	0	0	0	0	0	0	0	0	0	0	0	0	0	0	0	0	0	0	0	0	0	0	0	0	0	0	0	0	0	0	0	0	0	0	0	0	0	0	0	0	0	0	0	0	0	0	0	0	0	0	0	0	0	0	0	0	0	0	0	0	0	0	0	0	0	0	0	0	0	0	0	0	0	0	0	0	0	0	0	0	0	0	0	0	0	0	0	0	0	0	0	0	0	0	0	0	0	0	0	0	0	0	0	0	0	0	0	0	0	0	0	0	0	0	0	0	0	0	0	0	0	0	0	0	0	0	0	0	0	0	0	0	0	0	0	0	0	0	0	0	0	0	0	0	0	0	0	0	0	0	0	0	0	0	0	0	0	0	0	0	0	0	0	0	0	0	0	0	0	0	0	0	0	0	0	0	0	0	0	0	0	0	0	0	0	0	0	0	0	0	0	0	0	0	0	0	0	0	0	0	0	0	0	0	0	0	0	0	0	0	0	0	0	0	0	0	0	0	0	0	0	0	0	0	0	0	0	0	0	0	0	0	0	0	0	0	0	0	0	0	0	0	0	0	0	0	0	0	0	0	0	0	0	0	0	0	0	0	0	0	0	0	0	0	0	0	0	0	0	0	0	0	0	0	0	0	0	0	0	0	0	0	0	0	0	0	0	0	0	0	0	0	0	0	0	0	0	0	0	0	0	0	0	0	0	0	0	0	0	0	0	0	0	0	0	0	0	0	0	0	0	0	0	0	0	0	0	0	0	0	0	0	0	0	0	0	0	0	0	0	0	0	0	0	0	0	0	0	0	0	0	0	0	0	0	0	0	0	0	0	0	0	0	0	0	0	0	0	0	0	0	0	0	0	0	0	0	0	0	0	0	0	0	0	0	0	0	0	0	0	0	0	0	0	0	0	0	0	0	0	0	0	0	0	0	0	0	0	0	0	0	0	0	0	0	0	0	0	0	0	0	777	3e-05	0	0	0	0	0	0	0	0	0	0	0	0	0	0	0	0	0	0	0	0	0	0	0	0	0	0	0	0	0	0	0	0	0	0	0	0	0	0	0	0	0	0	0	0	0	0	0	0	0	0	0	0	0	0	0	0	0	0	0	0	0	0	0	0	0	0	0	0	0	0	0	0	0	0	0	0	0	0	0	0	0	0	0	0	0	0	0	0	0	0	0	0	0	0	0	0	0	0	0	0	0	0	0	0	0	0	0	0	0	0	0	0	0	0	0	0	0	0	0	0	0	0	0	0	0	0	0	0	0	0	0	0	0	0	0	0	0	0	0	0	0	0	0	0	0	0	0	0	0	0	0	0	0	0	0	0	0	0	2803	0.00022	0	0	0	0	0	0	0	0	0	0	0	0	0	0	3274	0.00023	0	0	0	0	0	0	0	0	0	0	0	0	0	0
Candidatus Pelagibacter sp. RS40	1977865	S	0	0	0	0	0	0	0	0	0	0	0	0	0	0	0	0	0	0	0	0	0	0	0	0	0	0	0	0	96	1e-05	0	0	0	0	0	0	0	0	0	0	0	0	0	0	0	0	0	0	0	0	0	0	0	0	0	0	0	0	0	0	0	0	0	0	0	0	0	0	0	0	0	0	0	0	0	0	0	0	0	0	0	0	0	0	0	0	0	0	0	0	0	0	0	0	0	0	0	0	0	0	0	0	0	0	0	0	0	0	0	0	0	0	0	0	0	0	0	0	0	0	0	0	0	0	0	0	0	0	0	0	0	0	0	0	0	0	0	0	0	0	0	0	0	0	0	0	0	0	0	0	0	0	0	0	0	0	0	0	0	0	0	0	0	0	0	0	0	0	0	0	0	0	0	0	0	0	0	0	0	0	0	0	0	0	0	0	0	0	0	0	0	0	0	0	0	0	0	0	0	0	0	0	0	0	0	0	109	1e-05	0	0	0	0	0	0	0	0	0	0	0	0	0	0	0	0	0	0	0	0	0	0	0	0	0	0	0	0	0	0	49	0	0	0	0	0	489	2e-05	0	0	0	0	0	0	0	0	0	0	0	0	161	1e-05	0	0	0	0	0	0	0	0	0	0	0	0	0	0	0	0	0	0	0	0	0	0	0	0	0	0	0	0	0	0	0	0	0	0	0	0	0	0	0	0	0	0	0	0	0	0	0	0	0	0	0	0	135	1e-05	0	0	0	0	0	0	0	0	0	0	76	0	0	0	188	1e-05	0	0	0	0	0	0	0	0	0	0	0	0	0	0	0	0	0	0	0	0	0	0	0	0	0	0	0	0	0	0	0	0	0	0	0	0	0	0	0	0	0	0	0	0	0	0	0	0	0	0	0	0	0	0	0	0	0	0	0	0	0	0	0	0	0	0	0	0	0	0	0	0	0	0	0	0	0	0	0	0	0	0	0	0	0	0	0	0	0	0	0	0	0	0	0	0	0	0	0	0	0	0	0	0	0	0	0	0	0	0	0	0	0	0	0	0	0	0	0	0	0	0	0	0	0	0	0	0	0	0	0	0	0	0	0	0	0	0	0	0	0	0	0	0	0	0	0	0	0	0	0	0	65	0	0	0	0	0	0	0	0	0	0	0	0	0	0	0	0	0	0	0	0	0	0	0	0	0	0	0	0	0	0	0	0	0	0	0	0	0	0	0	0	0	0	0	0	0	0	0	0	0	0	0	0	0	0	0	0	0	0	0	0	0	0	0	0	0	0	0	0	0	0	0	0	0	0	0	0	0	0	0	0	0	0	0	0	0	0	0	0	0	0	0	0	0	0	0	0	0	0	0	0	0	0	0	0	0	0	0	0	0	0	0	0	0	0	0	0	0	0	0	0	0	0	0	0	0	0	0	0	0	0	0	0	0	0	0	0	0	0	0	0	0	0	0	0	0	0	0	0	0	0	0	0	0	0	0	0	0	0	0	0	0	0	0	0	0	0	0	0	0	0	0	0	0	0	0	0	0	0	0	0	0	0	0	0	0	0	0	0	0	0	0	0	0	0	0	0	0	0	0	0	0	0	0	0	0	0	0	0	0	0	0	0	0	0	0	0	0	0	0	0	0	0	0	0	0	0	0	0	0	0	0	0	0	0	0	0	0	0	0	0	0	0	0	0	0	0	0	0	0	0	0	0	0	0	0	0	0	0	0	0	0	0	0	0	0	0	0	0	0	0	0	0	0	0	0	0	0	0	0	0	0	0	0	0	0	0	0	0	0	0	0	0	0	0	0	0	0	0	0	0	0	0	0	0	0	0	0	0	0	0	0	0	0	0	0	0	0	0	0	0	0	0	0	0	0	0	0	0	0	0	0	0	0	0	0	0	0	0	0	0	0	0	0	0	0	0	0	0	0	0	0	0	0	0	0	0	0	0	0	116	2e-05	0	0	0	0	0	0	0	0	0	0	0	0	0	0	0	0	0	0	0	0	0	0	0	0	0	0	0	0	0	0	0	0	0	0	0	0	0	0	0	0	0	0	0	0	0	0	0	0	0	0	0	0	0	0	0	0	0	0	0	0	0	0
Paeniclostridium sordellii	1505	S	0	0	0	0	0	0	138	1e-05	509	4e-05	461	3e-05	229	2e-05	47	0	47	0	0	0	0	0	151	1e-05	0	0	0	0	131	1e-05	1186	9e-05	623	5e-05	0	0	422	3e-05	252	2e-05	1394	0.00012	2306	0.00012	47	0	235	2e-05	0	0	0	0	0	0	40	0	109	1e-05	618	5e-05	114	1e-05	539	4e-05	0	0	0	0	1647	0.00015	3867	0.0003	140	1e-05	1803	0.0001	101	1e-05	0	0	0	0	32	0	0	0	0	0	99	1e-05	202	2e-05	871	6e-05	0	0	4086	0.00028	5809	0.00043	910	7e-05	0	0	0	0	0	0	0	0	0	0	306	2e-05	0	0	0	0	0	0	0	0	0	0	49	0	0	0	0	0	42	0	51	0	0	0	0	0	0	0	0	0	0	0	0	0	0	0	0	0	0	0	0	0	0	0	0	0	0	0	0	0	0	0	0	0	0	0	0	0	0	0	58	0	0	0	52	1e-05	157	1e-05	131	1e-05	221	1e-05	1009	7e-05	249	1e-05	243	1e-05	172	1e-05	0	0	125	1e-05	0	0	0	0	0	0	197	1e-05	0	0	490	4e-05	179	1e-05	1867	0.00016	0	0	0	0	292	3e-05	141	1e-05	112	1e-05	0	0	112	1e-05	0	0	0	0	0	0	921	7e-05	0	0	0	0	184	1e-05	377	3e-05	0	0	0	0	0	0	0	0	0	0	0	0	0	0	1529	8e-05	0	0	240	2e-05	0	0	0	0	0	0	1069	6e-05	107	0	0	0	959	6e-05	1507	0.00013	0	0	457	4e-05	0	0	0	0	0	0	0	0	0	0	0	0	0	0	506	4e-05	0	0	0	0	1294	0.0001	230	1e-05	31	0	0	0	0	0	0	0	0	0	0	0	0	0	0	0	0	0	141	1e-05	0	0	174	1e-05	86	0	0	0	102	1e-05	0	0	0	0	0	0	0	0	820	5e-05	0	0	0	0	0	0	0	0	0	0	0	0	0	0	0	0	0	0	342	2e-05	0	0	67	0	0	0	3692	0.00027	883	5e-05	0	0	5303	0.00028	168	1e-05	738	5e-05	3025	0.0002	392	3e-05	112	1e-05	687	5e-05	0	0	0	0	0	0	0	0	335	4e-05	0	0	265	3e-05	2075	0.00021	0	0	0	0	335	3e-05	89	1e-05	0	0	0	0	0	0	0	0	223	1e-05	1221	8e-05	856	5e-05	2359	0.00019	1260	8e-05	0	0	1062	7e-05	531	5e-05	840	6e-05	178	1e-05	0	0	0	0	53	0	1644	9e-05	830	4e-05	2951	0.00017	624	4e-05	223	2e-05	1423	9e-05	278	2e-05	176	1e-05	90	1e-05	196	2e-05	0	0	0	0	0	0	0	0	0	0	312	3e-05	279	2e-05	649	7e-05	2198	0.00019	0	0	0	0	0	0	133	2e-05	0	0	1117	0.0001	2598	0.00021	1702	0.00015	3969	0.00026	942	6e-05	1087	9e-05	0	0	129	1e-05	251	3e-05	0	0	1690	8e-05	0	0	307	2e-05	0	0	573	8e-05	527	4e-05	428	4e-05	0	0	0	0	762	5e-05	11434	0.00065	612	5e-05	274	2e-05	119	1e-05	0	0	0	0	0	0	0	0	718	9e-05	966	9e-05	0	0	417	4e-05	0	0	329	2e-05	765	6e-05	0	0	1068	8e-05	0	0	0	0	0	0	0	0	0	0	98	1e-05	230	2e-05	148	1e-05	0	0	0	0	639	4e-05	2089	0.00013	254	2e-05	0	0	123	1e-05	0	0	0	0	0	0	0	0	0	0	340	3e-05	2350	0.00016	13082	0.00075	2109	0.00023	2397	0.00015	188	2e-05	0	0	0	0	323	3e-05	0	0	0	0	228	2e-05	0	0	1103	8e-05	417	3e-05	217	1e-05	1827	0.00011	1695	0.00013	169	1e-05	0	0	110	1e-05	135	1e-05	500	4e-05	0	0	0	0	76	0	0	0	0	0	352	2e-05	2218	0.0002	708	6e-05	5121	0.00029	5312	0.00048	824	6e-05	738	8e-05	0	0	0	0	0	0	0	0	0	0	0	0	0	0	0	0	361	3e-05	83	1e-05	193	2e-05	560	4e-05	0	0	71	0	313	2e-05	0	0	169	1e-05	0	0	0	0	0	0	183	2e-05	0	0	418	3e-05	97	1e-05	858	6e-05	0	0	0	0	0	0	0	0	0	0	0	0	0	0	0	0	0	0	0	0	0	0	0	0	0	0	242	1e-05	0	0	0	0	0	0	0	0	0	0	0	0	0	0	61	1e-05	0	0	0	0	0	0	0	0	0	0	126	1e-05	0	0	0	0	522	4e-05	2221	0.00017	0	0	0	0	122	1e-05	0	0	0	0	0	0	0	0	387	2e-05	0	0	0	0	0	0	0	0	0	0	0	0	0	0	0	0	167	1e-05	27	0	94	1e-05	0	0	222	1e-05	0	0	0	0	128	2e-05	71	0	0	0	0	0	0	0	66	0	0	0	517	5e-05	0	0	0	0	0	0	0	0	0	0	0	0	0	0	488	3e-05	0	0	0	0	0	0	74	1e-05	0	0	0	0	140	1e-05	0	0	241	2e-05	97	1e-05	0	0	0	0	0	0	54	0	0	0	0	0
Azospirillum sp. CFH 70021	2202148	S	0	0	0	0	673	6e-05	40996	0.00248	0	0	0	0	0	0	439	4e-05	469	3e-05	894	6e-05	733	6e-05	1546	9e-05	1392	8e-05	844	6e-05	212	1e-05	348	3e-05	12205	0.00102	851	8e-05	66369	0.00495	178	1e-05	283	2e-05	0	0	458	4e-05	895	6e-05	719	4e-05	832	6e-05	920	6e-05	2200	0.00014	779	5e-05	0	0	446	3e-05	2134	0.00017	1388	0.00011	7563	0.00072	0	0	381	3e-05	237	2e-05	1010	6e-05	1981	0.0001	397	3e-05	1102	5e-05	2936	0.00029	1627	0.00015	790	5e-05	0	0	538	5e-05	751	5e-05	742	5e-05	4824	0.00033	159	1e-05	717	6e-05	314	2e-05	459	3e-05	1273	9e-05	1366	8e-05	3996	0.00033	49675	0.00355	1542	0.00012	736	6e-05	1285	6e-05	771	6e-05	0	0	2713	0.00016	1403	0.0001	1578	0.0001	2207	0.00018	3814	0.00012	1151	7e-05	2129	0.00011	1423	9e-05	1304	9e-05	1391	6e-05	909	8e-05	854	7e-05	576	7e-05	1064	9e-05	672	8e-05	959	8e-05	1256	9e-05	1009	7e-05	802	9e-05	1275	8e-05	1150	8e-05	1591	0.00013	1001	9e-05	690	5e-05	2067	0.00014	1420	7e-05	899	9e-05	810	6e-05	632	4e-05	867	6e-05	2273	0.00015	1628	0.0001	1046	6e-05	593	4e-05	0	0	712	4e-05	724	5e-05	0	0	291	3e-05	524	3e-05	220	1e-05	1323	0.00011	590	2e-05	1155	0.0001	1223	8e-05	2192	0.00017	0	0	507	5e-05	474	3e-05	431	3e-05	242	2e-05	0	0	413	3e-05	417	3e-05	2133	0.00017	0	0	0	0	1893	0.00011	475	4e-05	484	4e-05	5113	0.0002	0	0	314	2e-05	282	2e-05	650	5e-05	2908	0.00025	0	0	1858	9e-05	0	0	731	4e-05	0	0	0	0	650	4e-05	317	1e-05	770	5e-05	271	2e-05	0	0	581	0.00016	0	0	1664	0.00022	5232	0.00062	170	1e-05	800	5e-05	796	4e-05	257	1e-05	0	0	0	0	581	5e-05	234	2e-05	0	0	179	1e-05	336	4e-05	604	3e-05	941	5e-05	281	2e-05	593	4e-05	0	0	449	3e-05	563	4e-05	1916	0.00015	371	2e-05	0	0	0	0	568	3e-05	637	5e-05	3132	0.00016	0	0	674	7e-05	293	1e-05	338	3e-05	282	2e-05	0	0	648	5e-05	816	5e-05	209	2e-05	0	0	1213	0.00011	501	4e-05	0	0	0	0	368	2e-05	0	0	5989	0.0004	308	2e-05	288	2e-05	0	0	0	0	0	0	0	0	0	0	0	0	687	6e-05	189	2e-05	200	1e-05	512	4e-05	386	2e-05	906	5e-05	372	3e-05	303	4e-05	0	0	397	4e-05	0	0	1181	8e-05	467	4e-05	0	0	218	2e-05	217	2e-05	506	4e-05	553	6e-05	0	0	177	1e-05	0	0	589	3e-05	0	0	0	0	0	0	135	1e-05	0	0	909	7e-05	343	2e-05	283	2e-05	392	5e-05	405	3e-05	0	0	335	2e-05	495	3e-05	0	0	0	0	0	0	0	0	0	0	0	0	654	8e-05	590	6e-05	465	3e-05	0	0	300	2e-05	1601	8e-05	805	7e-05	406	3e-05	86	1e-05	0	0	0	0	122	1e-05	848	6e-05	181	2e-05	356	3e-05	203	2e-05	0	0	732	6e-05	0	0	0	0	0	0	0	0	376	3e-05	287	3e-05	313	2e-05	0	0	0	0	1104	7e-05	1102	8e-05	0	0	234	2e-05	0	0	0	0	509	3e-05	0	0	0	0	214	2e-05	1472	8e-05	0	0	341	3e-05	424	3e-05	452	3e-05	3205	0.00021	0	0	145	1e-05	6463	0.00047	490	4e-05	41171	0.00293	298	2e-05	0	0	0	0	161	1e-05	0	0	222	2e-05	789	5e-05	546	4e-05	1759	0.00012	311	2e-05	267	2e-05	10662	0.00078	1502	0.00011	4734	0.0004	130	1e-05	261	2e-05	0	0	824	5e-05	0	0	678	6e-05	1512	9e-05	767	7e-05	592	4e-05	0	0	194	2e-05	6240	0.00043	1011	6e-05	21969	0.00244	597	4e-05	154	1e-05	134	1e-05	505	3e-05	325	3e-05	937	5e-05	1303	5e-05	953	7e-05	519	4e-05	7636	0.00053	0	0	1187	6e-05	673	4e-05	885	7e-05	688	5e-05	0	0	0	0	412	2e-05	338	2e-05	298	2e-05	733	5e-05	1179	4e-05	0	0	275	3e-05	2663	0.00019	0	0	1521	0.00012	105	1e-05	8934	0.00081	0	0	483	5e-05	0	0	259	1e-05	0	0	501	3e-05	389	3e-05	1206	8e-05	4916	0.00038	275	2e-05	2711	0.0002	350	3e-05	453	4e-05	0	0	0	0	0	0	793	6e-05	378	2e-05	0	0	296	2e-05	756	6e-05	878	7e-05	1332	0.00013	801	5e-05	0	0	247	2e-05	2023	0.00013	0	0	426	3e-05	513	3e-05	346	2e-05	982	6e-05	581	3e-05	816	7e-05	566	4e-05	260	2e-05	546	3e-05	512	3e-05	0	0	615	4e-05	353	1e-05	2524	0.00017	0	0	1389	8e-05	4078	0.00034	2497	0.00021	2894	0.00017	3524	0.0002	616	5e-05	1881	0.00011	2746	0.00018	286	2e-05	195	1e-05	0	0	417	3e-05	0	0	3864	0.00017	0	0	0	0	530	4e-05	529	4e-05	14482	0.00091	469	3e-05	1051	7e-05	299	2e-05	966	6e-05	272	2e-05	563	3e-05	452	3e-05	412	3e-05	878	7e-05	2126	0.00012	2688	0.00016	0	0	339	2e-05	1419	8e-05	556	7e-05	857	0.00011	407	2e-05	267	1e-05	1089	0.00015	677	5e-05	1583	0.00021	0	0	332	2e-05	1980	0.00026	481	3e-05	1422	8e-05	379	3e-05	965	0.0001	671	4e-05	0	0	571	4e-05	725	3e-05	2651	0.00027	3198	0.00024	6051	0.00031	2845	0.00019	1373	0.00011	995	6e-05	2615	0.00018	29279	0.00215	4786	0.00029	2658	0.00014	12998	0.00089	4746	0.00038	3284	0.00023	14531	0.00095	0	0	0	0	0	0	551	3e-05	0	0	0	0
Kosakonia cowanii	208223	S	0	0	0	0	0	0	0	0	0	0	0	0	0	0	0	0	0	0	0	0	0	0	0	0	0	0	0	0	0	0	0	0	0	0	0	0	0	0	0	0	0	0	0	0	0	0	0	0	0	0	0	0	0	0	0	0	0	0	0	0	0	0	0	0	0	0	0	0	0	0	0	0	0	0	0	0	0	0	0	0	0	0	0	0	0	0	0	0	0	0	0	0	0	0	0	0	0	0	0	0	0	0	0	0	0	0	0	0	0	0	129	1e-05	0	0	0	0	0	0	0	0	0	0	51	0	0	0	0	0	0	0	0	0	0	0	0	0	0	0	0	0	0	0	0	0	0	0	0	0	0	0	0	0	0	0	0	0	0	0	0	0	0	0	0	0	0	0	0	0	0	0	0	0	0	0	0	0	0	0	0	0	0	0	0	0	0	0	0	0	0	0	0	0	0	0	0	0	0	0	0	0	0	0	0	0	0	0	0	0	0	0	0	0	0	0	0	0	70	1e-05	0	0	0	0	0	0	0	0	0	0	0	0	0	0	0	0	0	0	0	0	0	0	0	0	0	0	0	0	0	0	0	0	0	0	0	0	0	0	0	0	0	0	0	0	0	0	0	0	0	0	0	0	0	0	0	0	0	0	0	0	0	0	0	0	0	0	0	0	0	0	0	0	183	1e-05	0	0	0	0	0	0	0	0	0	0	0	0	0	0	0	0	0	0	0	0	0	0	0	0	0	0	0	0	0	0	0	0	127	1e-05	0	0	0	0	0	0	0	0	0	0	0	0	0	0	121	1e-05	0	0	0	0	63	0.00014	287	2e-05	0	0	0	0	0	0	0	0	0	0	56	5e-05	0	0	0	0	0	0	0	0	0	0	0	0	0	0	0	0	0	0	0	0	0	0	0	0	0	0	0	0	0	0	0	0	0	0	0	0	0	0	0	0	0	0	0	0	0	0	0	0	0	0	0	0	0	0	0	0	0	0	0	0	0	0	0	0	0	0	0	0	0	0	0	0	0	0	0	0	0	0	0	0	0	0	0	0	0	0	0	0	0	0	0	0	0	0	0	0	0	0	0	0	0	0	0	0	0	0	0	0	0	0	0	0	0	0	0	0	0	0	0	0	0	0	0	0	0	0	344	0.0001	0	0	0	0	0	0	0	0	0	0	0	0	0	0	0	0	0	0	0	0	0	0	0	0	0	0	0	0	0	0	0	0	0	0	0	0	0	0	0	0	0	0	0	0	0	0	0	0	0	0	0	0	0	0	0	0	0	0	0	0	0	0	0	0	0	0	0	0	0	0	0	0	0	0	0	0	0	0	0	0	0	0	0	0	0	0	0	0	0	0	0	0	0	0	0	0	0	0	0	0	0	0	0	0	0	0	0	0	0	0	0	0	0	0	0	0	0	0	0	0	0	0	0	0	0	0	0	0	0	0	0	0	0	0	0	0	0	0	0	0	0	0	0	0	0	0	0	0	0	0	0	0	0	0	0	0	0	0	0	0	0	0	0	0	0	0	0	0	0	0	0	0	0	0	0	0	0	0	0	0	0	0	0	0	0	0	0	0	0	0	0	0	0	0	0	0	0	0	0	0	0	0	0	0	0	0	0	0	0	0	0	0	0	0	0	0	0	0	0	0	0	0	0	0	0	0	0	0	0	0	0	0	0	0	0	0	0	0	0	0	0	0	67	1e-05	0	0	0	0	0	0	0	0	0	0	0	0	0	0	0	0	0	0	0	0	0	0	0	0	0	0	0	0	0	0	0	0	0	0	0	0	0	0	0	0	0	0	0	0	0	0	0	0	0	0	0	0	0	0	0	0	0	0	0	0	0	0	0	0	0	0	0	0	0	0	0	0	104	1e-05	0	0	0	0	0	0	0	0	0	0	0	0	0	0	0	0	0	0	0	0	0	0	0	0	0	0	0	0	0	0	0	0	0	0	0	0	0	0	0	0	0	0	0	0	0	0	0	0	0	0	0	0	0	0	0	0	0	0	0	0	0	0	0	0	0	0	0	0	0	0	0	0	0	0	0	0	0	0	0	0	0	0	0	0	0	0	0	0	0	0	0	0	0	0	0	0	0	0
Selenomonas sp. oral taxon 920	1884263	S	0	0	0	0	0	0	31	0	0	0	0	0	0	0	39	0	2036	0.00015	80	1e-05	96	1e-05	0	0	123	1e-05	525	3e-05	0	0	0	0	0	0	0	0	0	0	0	0	0	0	117	1e-05	0	0	417	3e-05	109	1e-05	157	1e-05	90	1e-05	174	1e-05	209	1e-05	0	0	0	0	327	3e-05	0	0	0	0	0	0	0	0	0	0	71	0	1175	6e-05	74	1e-05	140	1e-05	0	0	245	2e-05	303	2e-05	0	0	0	0	0	0	34	0	0	0	0	0	0	0	0	0	1304	9e-05	111	1e-05	58	0	506	4e-05	1211	9e-05	93	1e-05	2605	0.00021	119	1e-05	103	1e-05	0	0	0	0	24	0	0	0	0	0	76	0	41	0	0	0	0	0	0	0	48	0	0	0	29	0	26	0	0	0	0	0	0	0	0	0	41	0	0	0	45	0	0	0	0	0	0	0	0	0	73	1e-05	77	0	25	0	49	0	67	0	65	0	28	0	32	0	22	0	21	0	0	0	0	0	117	1e-05	585	4e-05	0	0	429	3e-05	0	0	0	0	45	0	37	0	47	0	52	0	173	2e-05	20	0	0	0	0	0	0	0	64	1e-05	82	1e-05	189	1e-05	0	0	0	0	124	1e-05	0	0	71	1e-05	47	0	269	1e-05	162	1e-05	303	2e-05	17	0	94	1e-05	0	0	109	1e-05	173	1e-05	88	1e-05	423	2e-05	28	0	89	1e-05	26	0	78	0	51	0	0	0	126	1e-05	0	0	115	1e-05	0	0	98	1e-05	46	0	302	2e-05	267	1e-05	0	0	0	0	0	0	0	0	0	0	749	6e-05	27	0	19	0	463	2e-05	152	1e-05	54	0	338	2e-05	0	0	0	0	251	2e-05	1739	0.00013	25	0	201	2e-05	0	0	0	0	210	2e-05	1509	8e-05	0	0	224	2e-05	27	0	47	0	0	0	0	0	53	0	1045	6e-05	169	1e-05	190	1e-05	0	0	787	7e-05	0	0	48	0	147	1e-05	369	3e-05	0	0	0	0	0	0	124	1e-05	161	1e-05	0	0	0	0	0	0	0	0	0	0	0	0	0	0	43	0	160	1e-05	0	0	26	0	0	0	35	0	0	0	0	0	0	0	25	0	0	0	0	0	0	0	81	1e-05	0	0	0	0	99	1e-05	0	0	0	0	0	0	0	0	0	0	0	0	0	0	0	0	0	0	117	1e-05	0	0	44	0	0	0	31	0	0	0	0	0	0	0	0	0	0	0	0	0	0	0	0	0	55	1e-05	123	1e-05	0	0	29	0	26	0	0	0	62	0	0	0	0	0	37	1e-05	0	0	0	0	0	0	56	0	0	0	0	0	0	0	0	0	88	1e-05	0	0	0	0	0	0	0	0	127	1e-05	85	0	0	0	0	0	78	1e-05	0	0	0	0	0	0	67	0	0	0	0	0	0	0	96	1e-05	0	0	63	1e-05	178	1e-05	185	1e-05	0	0	110	1e-05	0	0	0	0	46	0	0	0	70	0	0	0	0	0	58	0	147	1e-05	0	0	126	1e-05	97	1e-05	39	0	96	1e-05	0	0	18	0	0	0	0	0	0	0	0	0	0	0	0	0	66	0	0	0	105	1e-05	72	0	30	0	58	0	0	0	0	0	0	0	0	0	0	0	0	0	0	0	61	0	0	0	0	0	170	1e-05	194	1e-05	49	0	44	0	0	0	0	0	0	0	0	0	0	0	0	0	0	0	0	0	68	0	0	0	259	2e-05	130	1e-05	48	0	109	1e-05	92	1e-05	0	0	0	0	0	0	0	0	0	0	0	0	0	0	0	0	77	0	0	0	292	2e-05	223	2e-05	0	0	47	0	168	1e-05	0	0	0	0	0	0	0	0	0	0	47	0	92	1e-05	0	0	1933	7e-05	184	1e-05	87	1e-05	175	1e-05	384	4e-05	364	2e-05	127	1e-05	0	0	0	0	0	0	195	1e-05	123	1e-05	182	1e-05	140	1e-05	129	1e-05	137	1e-05	112	1e-05	107	1e-05	135	1e-05	177	1e-05	173	1e-05	49	0	65	0	0	0	0	0	0	0	228	2e-05	100	1e-05	127	1e-05	0	0	0	0	0	0	0	0	37	0	182	1e-05	0	0	0	0	0	0	0	0	93	1e-05	0	0	77	1e-05	0	0	1634	0.0001	188	1e-05	0	0	113	1e-05	64	0	0	0	0	0	0	0	45	0	0	0	93	1e-05	73	0	30	0	0	0	0	0	128	2e-05	129	2e-05	59	0	83	0	0	0	82	1e-05	0	0	52	0	572	4e-05	144	2e-05	0	0	47	0	0	0	50	1e-05	537	3e-05	168	1e-05	284	2e-05	300	1e-05	72	1e-05	190	1e-05	851	4e-05	172	1e-05	545	4e-05	0	0	145	1e-05	1653	0.00012	3790	0.00023	236	1e-05	118	1e-05	1162	9e-05	1810	0.00013	128	1e-05	0	0	0	0	0	0	0	0	0	0	46	0
Orrella dioscoreae	1851544	S	0	0	0	0	0	0	0	0	0	0	0	0	0	0	0	0	0	0	0	0	0	0	0	0	0	0	0	0	0	0	0	0	0	0	0	0	0	0	0	0	0	0	0	0	0	0	0	0	0	0	0	0	0	0	0	0	0	0	0	0	0	0	0	0	0	0	0	0	0	0	0	0	0	0	0	0	0	0	0	0	0	0	0	0	0	0	0	0	0	0	0	0	0	0	0	0	0	0	0	0	0	0	0	0	0	0	0	0	0	0	0	0	0	0	0	0	0	0	0	0	0	0	0	0	0	0	0	0	0	0	0	0	0	0	0	0	0	0	0	0	0	0	0	0	0	0	0	0	0	0	0	0	0	0	0	0	0	0	0	0	0	0	0	0	0	0	0	0	0	0	0	0	0	0	0	0	0	0	0	0	0	0	0	0	0	0	0	0	0	0	0	0	0	0	0	0	0	0	0	0	0	0	0	0	0	0	0	0	0	0	0	0	0	0	0	0	0	0	0	0	0	0	0	0	0	0	0	0	0	0	0	0	0	0	0	0	0	0	0	0	0	0	0	0	0	0	0	0	0	0	0	0	0	0	0	0	0	0	0	0	0	0	0	0	0	0	0	0	0	0	0	0	0	0	0	0	0	0	0	0	0	0	0	0	0	0	0	0	0	0	0	0	0	0	0	0	0	0	0	0	0	0	0	0	0	0	0	0	0	0	0	0	0	0	0	0	0	0	0	0	0	0	0	0	0	0	0	0	0	0	0	0	0	0	0	0	0	0	0	0	0	0	0	0	0	0	0	0	0	0	0	0	0	0	404	3e-05	0	0	0	0	0	0	0	0	0	0	0	0	0	0	0	0	0	0	0	0	0	0	0	0	0	0	0	0	0	0	0	0	0	0	0	0	0	0	0	0	0	0	0	0	0	0	0	0	0	0	0	0	0	0	0	0	0	0	0	0	0	0	0	0	0	0	0	0	0	0	0	0	0	0	0	0	0	0	0	0	0	0	0	0	0	0	0	0	0	0	0	0	0	0	0	0	0	0	0	0	0	0	0	0	0	0	0	0	0	0	0	0	0	0	0	0	0	0	0	0	0	0	0	0	0	0	0	0	0	0	0	0	0	0	0	0	0	0	0	0	0	0	0	0	0	0	0	0	0	0	0	0	0	0	0	0	0	0	0	0	0	0	0	0	0	0	0	0	0	0	0	0	0	0	0	0	0	0	0	0	0	0	0	0	0	0	0	0	0	0	0	0	0	0	0	0	0	0	0	0	0	0	0	0	0	0	0	0	0	0	0	0	0	0	0	0	0	0	0	0	0	0	0	0	0	0	0	0	0	0	0	0	0	0	0	0	0	0	0	0	0	0	0	0	0	0	0	0	0	0	0	0	0	0	0	0	0	0	0	0	0	0	0	0	0	0	0	0	0	0	0	0	0	0	0	0	0	0	0	0	0	0	0	0	0	0	0	0	0	0	0	0	0	0	0	0	0	0	0	0	0	0	0	0	0	0	0	0	0	0	0	0	0	0	0	0	0	0	0	0	0	0	0	0	0	0	0	0	0	0	0	0	0	0	0	0	0	0	0	0	0	0	0	0	0	0	0	0	0	0	0	0	0	0	0	0	0	0	0	0	0	0	0	0	0	0	0	0	0	0	0	0	0	0	0	0	0	0	0	0	0	0	0	0	0	0	0	0	0	0	0	0	0	0	0	0	0	0	0	0	0	0	0	0	0	0	0	0	0	0	0	0	0	0	0	0	0	0	0	0	0	0	0	0	0	0	0	0	0	0	0	0	0	0	0	0	0	0	0	0	0	0	0	0	0	0	0	0	0	0	0	0	0	0	0	0	0	0	0	0	351	2e-05	0	0	0	0	0	0	0	0	0	0	0	0	0	0	0	0	0	0	0	0	0	0	0	0	0	0	0	0	0	0	0	0	0	0	0	0	0	0	0	0	0	0	0	0	0	0	0	0	0	0	0	0	0	0	0	0	0	0	0	0	0	0	0	0	0	0	0	0	0	0	0	0	0	0	0	0	0	0	0	0	0	0	0	0	0	0	0	0
Glaesserella sp. 15-184	2030797	S	0	0	0	0	0	0	0	0	0	0	0	0	0	0	0	0	0	0	487	3e-05	442	3e-05	0	0	0	0	0	0	0	0	11393	0.00086	0	0	0	0	0	0	0	0	0	0	0	0	0	0	0	0	680	4e-05	656	5e-05	0	0	0	0	0	0	0	0	12500	0.00088	0	0	0	0	0	0	0	0	0	0	0	0	0	0	0	0	385	3e-05	1039	5e-05	0	0	0	0	0	0	0	0	2018	0.00019	0	0	0	0	0	0	0	0	0	0	0	0	0	0	791	6e-05	713	4e-05	0	0	231	2e-05	0	0	0	0	1346	7e-05	870	6e-05	0	0	0	0	0	0	0	0	0	0	0	0	0	0	0	0	0	0	0	0	0	0	0	0	0	0	0	0	0	0	0	0	0	0	0	0	0	0	0	0	0	0	0	0	0	0	0	0	0	0	0	0	0	0	0	0	0	0	0	0	0	0	0	0	0	0	0	0	0	0	0	0	0	0	0	0	0	0	1404	0.00015	0	0	0	0	0	0	0	0	0	0	0	0	0	0	0	0	321	3e-05	0	0	0	0	0	0	0	0	0	0	0	0	0	0	0	0	0	0	0	0	0	0	0	0	0	0	0	0	0	0	1536	0.00013	0	0	0	0	0	0	0	0	0	0	0	0	4079	0.0003	0	0	0	0	0	0	0	0	0	0	0	0	0	0	0	0	0	0	0	0	0	0	268	2e-05	177	1e-05	0	0	0	0	0	0	0	0	0	0	0	0	0	0	0	0	277	1e-05	279	2e-05	0	0	0	0	0	0	0	0	0	0	0	0	0	0	0	0	0	0	0	0	0	0	0	0	0	0	0	0	0	0	0	0	0	0	0	0	0	0	0	0	0	0	0	0	0	0	0	0	0	0	0	0	0	0	0	0	0	0	0	0	146	1e-05	0	0	0	0	0	0	0	0	0	0	0	0	0	0	0	0	0	0	251	2e-05	243	1e-05	0	0	0	0	0	0	0	0	0	0	0	0	0	0	0	0	0	0	0	0	0	0	231	2e-05	0	0	0	0	5671	0.00035	0	0	0	0	0	0	0	0	0	0	0	0	0	0	0	0	0	0	439	3e-05	0	0	0	0	0	0	4378	0.00024	0	0	0	0	0	0	0	0	0	0	0	0	0	0	0	0	0	0	307	2e-05	0	0	0	0	0	0	1658	0.00014	0	0	0	0	0	0	0	0	0	0	0	0	0	0	0	0	2897	0.00027	0	0	0	0	0	0	0	0	0	0	0	0	0	0	0	0	0	0	0	0	0	0	0	0	0	0	0	0	1362	0.0001	0	0	0	0	0	0	0	0	0	0	0	0	0	0	0	0	267	2e-05	239	2e-05	0	0	0	0	0	0	1431	0.00014	0	0	0	0	0	0	0	0	0	0	0	0	0	0	0	0	339	3e-05	243	2e-05	0	0	0	0	0	0	1290	0.00012	0	0	0	0	0	0	0	0	0	0	0	0	0	0	0	0	162	1e-05	289	2e-05	0	0	0	0	0	0	1872	0.00015	0	0	0	0	0	0	0	0	0	0	0	0	0	0	0	0	461	2e-05	527	2e-05	0	0	0	0	0	0	3790	0.00025	0	0	0	0	0	0	0	0	0	0	0	0	0	0	0	0	485	4e-05	460	3e-05	0	0	0	0	0	0	0	0	891	8e-05	0	0	0	0	0	0	0	0	0	0	0	0	0	0	0	0	359	2e-05	364	3e-05	0	0	0	0	0	0	0	0	4551	0.00036	0	0	0	0	0	0	0	0	0	0	0	0	0	0	409	3e-05	424	3e-05	0	0	0	0	0	0	0	0	2765	0.00022	0	0	0	0	811	6e-05	0	0	557	3e-05	0	0	1414	8e-05	0	0	423	3e-05	592	4e-05	699	4e-05	999	6e-05	0	0	0	0	0	0	0	0	0	0	0	0	0	0	0	0	0	0	0	0	0	0	0	0	0	0	0	0	468	3e-05	0	0	0	0	0	0	0	0	0	0	0	0	0	0	0	0	593	4e-05	0	0	0	0	235	2e-05	0	0	0	0	0	0	0	0	0	0	0	0	0	0	0	0	0	0	0	0	0	0	0	0	0	0	0	0	0	0	0	0	0	0	0	0	0	0	0	0	0	0	0	0	0	0	0	0	0	0	0	0	0	0	0	0	0	0	0	0	0	0	717	4e-05	732	5e-05	599	5e-05	0	0	149	1e-05	289	2e-05	1033	6e-05	0	0	834	6e-05	486	4e-05	221	2e-05	1839	0.00012	0	0	0	0	0	0	0	0	0	0	0	0
Pseudomonas sihuiensis	1274359	S	376	0.00049	0	0	0	0	1383	8e-05	0	0	561	4e-05	0	0	234	2e-05	0	0	278	2e-05	0	0	0	0	470	3e-05	0	0	0	0	0	0	611	5e-05	357	3e-05	1551	0.00012	439	3e-05	0	0	289	2e-05	0	0	0	0	0	0	0	0	309	2e-05	913	6e-05	0	0	0	0	0	0	344	3e-05	779	6e-05	841	8e-05	1762	0.00016	2000	0.00016	0	0	1251	7e-05	0	0	0	0	0	0	185	2e-05	0	0	0	0	0	0	0	0	750	5e-05	0	0	1897	0.00013	3558	0.00026	0	0	0	0	0	0	292	2e-05	0	0	320	3e-05	1070	8e-05	941	7e-05	0	0	688	3e-05	0	0	0	0	0	0	388	3e-05	892	6e-05	234	2e-05	881	3e-05	312	2e-05	271	1e-05	327	2e-05	635	4e-05	337	2e-05	357	3e-05	335	3e-05	439	6e-05	394	3e-05	332	4e-05	481	4e-05	400	3e-05	638	5e-05	191	2e-05	292	2e-05	443	3e-05	158	1e-05	258	2e-05	211	1e-05	259	2e-05	0	0	225	2e-05	401	3e-05	0	0	0	0	0	0	0	0	0	0	0	0	0	0	1033	5e-05	0	0	0	0	0	0	817	5e-05	0	0	0	0	3369	0.00012	0	0	501	3e-05	424	3e-05	455	4e-05	0	0	0	0	0	0	0	0	0	0	0	0	0	0	0	0	2894	0.00034	779	7e-05	0	0	0	0	0	0	704	3e-05	643	5e-05	797	5e-05	0	0	3224	0.00024	0	0	0	0	995	5e-05	0	0	0	0	0	0	0	0	629	4e-05	385	2e-05	709	5e-05	0	0	1379	0.00012	442	0.00012	0	0	1068	0.00014	560	7e-05	0	0	0	0	0	0	1532	8e-05	0	0	0	0	0	0	503	4e-05	0	0	0	0	0	0	0	0	0	0	0	0	0	0	0	0	0	0	0	0	0	0	1848	9e-05	0	0	0	0	0	0	0	0	0	0	0	0	0	0	1262	6e-05	1261	0.0001	0	0	525	0.00113	0	0	4887	0.0003	0	0	0	0	0	0	0	0	344	0.00034	0	0	0	0	0	0	1438	9e-05	930	6e-05	0	0	0	0	1374	0.0001	0	0	679	5e-05	522	3e-05	401	3e-05	240	2e-05	814	7e-05	1588	0.00011	0	0	0	0	992	6e-05	0	0	0	0	0	0	1190	0.00012	14830	0.00153	1516	0.0001	2125	0.00016	366	3e-05	3340	0.00029	0	0	0	0	357	4e-05	585	5e-05	0	0	701	5e-05	1580	9e-05	795	6e-05	570	4e-05	0	0	1200	8e-05	0	0	0	0	0	0	0	0	0	0	1674	0.00011	0	0	0	0	0	0	0	0	688	5e-05	409	3e-05	0	0	0	0	0	0	0	0	0	0	0	0	0	0	0	0	918	4e-05	0	0	0	0	567	6e-05	0	0	335	0.0001	0	0	0	0	0	0	625	5e-05	0	0	556	4e-05	607	5e-05	1774	0.00012	822	5e-05	1057	9e-05	0	0	938	7e-05	285	3e-05	0	0	2033	0.0001	1040	8e-05	638	4e-05	0	0	0	0	0	0	0	0	0	0	613	4e-05	786	5e-05	871	5e-05	953	7e-05	701	4e-05	0	0	0	0	0	0	0	0	0	0	0	0	0	0	303	2e-05	0	0	787	6e-05	0	0	0	0	712	5e-05	0	0	0	0	0	0	0	0	673	5e-05	0	0	383	3e-05	0	0	936	7e-05	0	0	744	6e-05	1169	8e-05	0	0	0	0	0	0	0	0	0	0	0	0	0	0	576	4e-05	0	0	0	0	0	0	0	0	0	0	945	6e-05	0	0	0	0	365	2e-05	0	0	288	1e-05	0	0	0	0	0	0	0	0	0	0	520	3e-05	365	2e-05	0	0	377	3e-05	540	6e-05	0	0	509	3e-05	0	0	0	0	0	0	401	1e-05	0	0	0	0	0	0	0	0	0	0	0	0	0	0	0	0	0	0	0	0	0	0	0	0	655	4e-05	0	0	666	4e-05	0	0	0	0	0	0	0	0	0	0	0	0	2306	0.00023	465	3e-05	0	0	385	2e-05	544	2e-05	0	0	0	0	0	0	1038	0.0001	0	0	0	0	0	0	2476	0.00016	0	0	415	3e-05	0	0	635	4e-05	0	0	269	2e-05	0	0	0	0	0	0	311	2e-05	0	0	3490	0.00021	933	6e-05	751	3e-05	5000	0.00035	614	5e-05	819	5e-05	234	2e-05	477	4e-05	0	0	2116	0.00012	0	0	470	3e-05	0	0	880	6e-05	335	3e-05	463	3e-05	0	0	0	0	609	3e-05	0	0	856	6e-05	0	0	0	0	655	4e-05	415	3e-05	0	0	0	0	0	0	959	6e-05	1125	6e-05	28147	0.0017	299	2e-05	0	0	0	0	0	0	0	0	0	0	0	0	272	3e-05	98	1e-05	329	2e-05	260	1e-05	0	0	3326	0.00023	0	0	375	2e-05	540	3e-05	122	2e-05	8554	0.00046	7638	0.00041	32219	0.00228	4439	0.00046	2306	0.00012	587	5e-05	1713	0.00012	1074	5e-05	313	3e-05	490	4e-05	659	3e-05	1770	0.00012	0	0	987	6e-05	360	3e-05	2479	0.00018	0	0	857	5e-05	681	5e-05	0	0	892	6e-05	3527	0.00023	0	0	0	0	0	0	0	0	0	0	0	0
Leptotrichia buccalis	40542	S	0	0	0	0	0	0	0	0	0	0	0	0	0	0	0	0	0	0	0	0	0	0	0	0	0	0	0	0	0	0	0	0	0	0	0	0	0	0	0	0	0	0	71	0	0	0	0	0	318	2e-05	361	3e-05	0	0	0	0	0	0	0	0	0	0	0	0	0	0	0	0	0	0	0	0	0	0	0	0	0	0	0	0	695	3e-05	0	0	0	0	0	0	0	0	0	0	0	0	0	0	0	0	0	0	0	0	0	0	0	0	0	0	344	2e-05	0	0	0	0	0	0	0	0	514	2e-05	369	3e-05	0	0	0	0	0	0	0	0	0	0	0	0	0	0	0	0	0	0	0	0	0	0	0	0	0	0	0	0	0	0	0	0	0	0	0	0	0	0	0	0	0	0	0	0	0	0	0	0	0	0	0	0	0	0	0	0	0	0	0	0	0	0	0	0	0	0	0	0	0	0	0	0	0	0	0	0	0	0	0	0	0	0	0	0	0	0	0	0	0	0	0	0	0	0	0	0	0	0	0	0	0	0	0	0	0	0	0	0	0	0	0	0	0	0	0	0	0	0	0	0	0	0	0	0	0	0	0	0	0	0	0	0	0	0	320	2e-05	0	0	0	0	0	0	0	0	0	0	0	0	0	0	0	0	0	0	70	1e-05	0	0	0	0	0	0	0	0	0	0	0	0	460	2e-05	0	0	0	0	0	0	0	0	0	0	0	0	0	0	0	0	0	0	0	0	0	0	0	0	0	0	0	0	0	0	0	0	0	0	0	0	0	0	0	0	0	0	0	0	0	0	0	0	0	0	0	0	0	0	0	0	0	0	0	0	0	0	0	0	0	0	0	0	0	0	0	0	0	0	0	0	0	0	0	0	0	0	0	0	0	0	0	0	0	0	0	0	0	0	0	0	0	0	0	0	0	0	0	0	0	0	0	0	0	0	0	0	0	0	0	0	0	0	0	0	0	0	0	0	0	0	0	0	0	0	0	0	0	0	0	0	0	0	0	0	0	0	0	0	0	0	0	0	0	0	0	0	0	0	0	0	0	0	0	0	0	0	0	0	0	0	0	0	0	0	0	0	0	0	0	0	0	0	0	0	0	0	0	0	0	0	0	0	0	0	0	0	0	0	0	0	302	9e-05	0	0	0	0	0	0	0	0	0	0	0	0	0	0	0	0	0	0	0	0	0	0	0	0	0	0	0	0	0	0	0	0	0	0	0	0	0	0	0	0	0	0	0	0	0	0	0	0	0	0	0	0	0	0	0	0	0	0	0	0	0	0	0	0	0	0	0	0	0	0	0	0	0	0	0	0	0	0	123	1e-05	0	0	0	0	0	0	0	0	0	0	0	0	0	0	0	0	0	0	0	0	0	0	0	0	62	0	0	0	0	0	0	0	0	0	0	0	0	0	0	0	0	0	0	0	0	0	0	0	0	0	0	0	0	0	175	1e-05	0	0	0	0	344	2e-05	561	2e-05	0	0	0	0	0	0	0	0	0	0	0	0	0	0	0	0	0	0	0	0	0	0	0	0	0	0	0	0	0	0	0	0	0	0	0	0	0	0	0	0	0	0	0	0	0	0	0	0	0	0	0	0	0	0	0	0	0	0	0	0	0	0	0	0	0	0	0	0	0	0	0	0	0	0	0	0	0	0	0	0	0	0	0	0	0	0	0	0	0	0	0	0	0	0	0	0	0	0	0	0	292	2e-05	0	0	0	0	0	0	468	3e-05	0	0	0	0	0	0	214	1e-05	562	3e-05	0	0	0	0	0	0	0	0	0	0	0	0	0	0	0	0	0	0	0	0	0	0	0	0	0	0	0	0	0	0	0	0	0	0	0	0	192	1e-05	0	0	0	0	0	0	0	0	0	0	0	0	0	0	0	0	0	0	0	0	0	0	0	0	0	0	0	0	0	0	0	0	0	0	0	0	0	0	0	0	0	0	0	0	0	0	0	0	0	0	0	0	0	0	0	0	0	0	0	0	0	0	0	0	0	0	0	0	0	0	0	0	0	0	0	0	0	0	0	0	0	0	0	0	0	0	0	0	0	0	0	0	0	0	0	0	0	0	0	0	0	0	0	0	0	0	0	0	0	0	0	0	0	0
Nocardia otitidiscaviarum	1823	S	0	0	0	0	0	0	0	0	0	0	0	0	0	0	0	0	0	0	0	0	0	0	0	0	0	0	0	0	0	0	0	0	0	0	0	0	0	0	0	0	0	0	0	0	0	0	0	0	0	0	0	0	0	0	0	0	0	0	0	0	0	0	0	0	0	0	0	0	0	0	0	0	0	0	0	0	0	0	0	0	0	0	0	0	0	0	0	0	0	0	0	0	0	0	0	0	0	0	0	0	0	0	0	0	0	0	0	0	0	0	0	0	0	0	0	0	0	0	0	0	0	0	0	0	0	0	0	0	0	0	0	0	0	0	0	0	0	0	0	0	0	0	0	0	0	0	0	0	0	0	0	0	0	0	0	0	0	0	0	0	0	0	0	0	0	0	0	0	0	0	0	0	0	0	0	0	0	0	0	0	0	0	0	0	0	0	0	0	0	0	0	0	0	0	0	0	0	0	0	0	0	0	0	0	0	0	0	0	0	0	0	0	0	0	0	0	0	0	0	0	0	0	0	0	0	0	0	0	0	0	0	0	0	0	0	0	0	0	0	0	0	0	0	0	0	0	0	0	0	0	0	0	0	0	0	0	0	0	0	0	0	0	0	0	0	0	0	0	0	0	0	0	0	0	0	0	0	0	0	0	0	0	0	0	0	0	0	0	0	0	0	0	0	0	0	0	0	0	0	0	0	0	0	0	0	0	0	0	0	0	0	0	0	0	0	0	0	0	0	0	0	0	0	0	0	0	0	0	0	0	0	0	0	0	0	0	0	0	0	0	0	0	0	0	0	0	20	4e-05	0	0	0	0	0	0	0	0	0	0	0	0	0	0	0	0	0	0	0	0	0	0	0	0	0	0	0	0	0	0	0	0	0	0	0	0	0	0	0	0	0	0	0	0	0	0	0	0	0	0	0	0	0	0	0	0	0	0	0	0	0	0	0	0	0	0	0	0	0	0	0	0	0	0	0	0	0	0	0	0	0	0	0	0	0	0	0	0	0	0	0	0	0	0	0	0	0	0	0	0	0	0	0	0	0	0	0	0	0	0	0	0	0	0	0	0	0	0	0	0	0	0	0	0	0	0	0	0	0	0	0	0	0	0	0	0	0	0	0	0	0	0	0	0	0	0	0	0	0	0	0	0	0	0	0	0	0	0	0	0	0	0	0	0	0	0	0	0	0	0	0	0	0	0	0	0	0	0	0	0	0	0	0	0	0	0	0	0	0	0	0	0	0	0	0	0	0	0	0	0	0	0	0	0	0	0	0	0	0	0	0	0	0	0	0	0	0	0	0	0	0	0	0	0	0	0	0	0	0	0	0	0	0	0	0	0	0	0	0	0	0	0	0	0	0	0	0	0	0	0	0	0	0	0	0	0	0	0	0	0	0	0	0	0	0	0	0	0	0	0	0	0	0	0	0	0	0	0	0	0	0	0	0	0	0	0	0	0	0	0	0	0	0	0	0	0	0	0	0	0	0	0	0	0	0	0	0	0	0	0	0	0	0	0	0	0	0	0	0	0	0	0	0	0	0	0	0	0	0	0	0	0	0	0	0	0	0	0	0	0	0	0	0	0	0	0	0	0	0	0	0	0	0	0	0	0	0	0	0	0	0	0	0	0	0	0	0	0	0	0	0	0	0	0	0	0	0	0	0	0	0	0	0	0	0	0	0	0	0	0	0	0	0	0	0	0	0	0	0	0	0	0	0	0	0	0	0	0	0	0	0	0	0	0	0	0	0	0	0	0	0	0	0	0	0	0	0	0	0	0	0	0	0	0	0	0	0	0	0	0	0	0	0	0	0	0	0	0	0	0	0	0	0	0	0	0	0	0	0	0	0	0	0	0	0	0	0	0	0	0	0	0	0	0	0	0	0	0	0	0	0	0	0	0	0	0	0	0	0	0	0	0	0	0	0	0	0	0	0	0	0	0	0	0	0	0	0	0	0	0	0	0	0	0	0	0	0	0	0	0	0	0	0	0	0	0	0	0	0	0	0	0	0	0	0	0	0	0	0	0	0	0	0	0	0	0	0	0	0	0	0	0	0	0	0	0	0	0
Methylobacillus flagellatus	405	S	434	0.00057	0	0	11942	0.00101	45257	0.00274	5220	0.00036	4254	0.00031	11007	0.00077	8011	0.00066	16852	0.00126	32197	0.00217	25080	0.00189	13769	0.00076	21853	0.00126	8452	0.00056	4020	0.00024	5968	0.00045	54443	0.00455	10566	0.00101	63065	0.00471	4560	0.00036	6470	0.00057	36595	0.00196	10352	0.0009	7731	0.00054	23243	0.00142	14263	0.00103	8825	0.00059	20845	0.0013	69341	0.00475	1757	0.00015	7469	0.00053	32706	0.00255	23060	0.00186	59846	0.00569	3243	0.00029	4692	0.00037	33086	0.00242	17309	0.00096	11600	0.00059	22411	0.00167	20820	0.00096	6547	0.00065	9762	0.00091	14287	0.00098	11187	0.00109	5886	0.00054	54223	0.00367	11264	0.00079	54041	0.00369	4876	0.00036	22204	0.00177	12622	0.00084	6786	0.00049	20634	0.00154	25810	0.00153	18700	0.00153	16510	0.00118	8538	0.00064	3167	0.00026	27220	0.00132	12074	0.00088	0	0	23741	0.00143	23916	0.00165	22589	0.00149	21326	0.00174	54486	0.00166	25896	0.00148	28078	0.00147	21785	0.00138	20132	0.00136	29533	0.00136	26114	0.00229	22973	0.00183	14224	0.0018	22195	0.00187	15664	0.00186	22983	0.00193	23361	0.00171	20318	0.0015	19709	0.00227	22211	0.00132	38292	0.0027	26975	0.00216	18837	0.00178	31483	0.00214	24022	0.00166	17794	0.00092	15238	0.00157	12249	0.00085	23636	0.00135	14214	0.00091	34788	0.00233	17167	0.00102	24628	0.00147	24303	0.00148	104	0.00019	19735	0.00103	10980	0.00077	10453	0.00063	3810	0.00041	12288	0.0008	2875	0.00019	14654	0.00126	71331	0.00247	22721	0.00195	11577	0.00073	7730	0.00061	4062	0.00038	3412	0.0003	8107	0.00055	38416	0.00248	5770	0.00042	32405	0.00302	10786	0.0008	26900	0.00212	4679	0.00038	13058	0.00151	782	7e-05	14943	0.00087	19283	0.0016	8536	0.00074	24688	0.00096	6874	0.00052	11625	0.00076	3416	0.00029	29881	0.00223	20816	0.00176	37753	0.00196	12516	0.00063	49511	0.00327	28834	0.00155	4305	0.00031	20826	0.00164	5745	0.00035	13340	0.00054	15375	0.00108	8015	0.00053	1053	9e-05	0	0	577	5e-05	3414	0.00046	3371	0.0004	1877	0.00011	6483	0.00039	15082	0.00077	9853	0.00049	20293	0.00152	9924	0.00087	10724	0.00097	3251	0.00025	456	4e-05	9353	0.00053	1525	0.00017	12753	0.00066	12125	0.0007	1042	7e-05	4345	0.00031	8892	0.00057	1655	0.00012	19680	0.00152	2289	0.00018	7060	0.00035	9035	0.00069	7515	0.00035	2325	0.00012	15465	0.00113	8722	0.00045	0	0	1262	0.00014	6377	0.00029	11291	0.00089	8078	0.00051	0	0	933	7e-05	20331	0.00125	6067	0.00049	7480	0.00048	7091	0.00067	5767	0.00048	0	0	884	8e-05	7301	0.00048	2236	0.00019	4240	0.00028	8673	0.00056	2192	0.00016	10980	0.00057	793	6e-05	3797	0.0002	1158	9e-05	2898	0.00019	3433	0.00022	3336	0.00027	10953	0.00088	3366	0.00023	14188	0.00113	14441	0.00076	9076	0.00053	12474	0.00095	2421	0.00029	41808	0.00298	454	4e-05	3530	0.00036	642	4e-05	474	4e-05	28662	0.00219	5248	0.00045	2033	0.00015	13774	0.00107	3429	0.00037	15826	0.00134	2556	0.00016	10505	0.0007	6660	0.00038	3565	0.00029	5273	0.00033	0	0	11682	0.00081	9502	0.00089	11261	0.00081	8741	0.00058	14997	0.00094	3631	0.00047	18379	0.00118	4540	0.00026	6554	0.00036	16169	0.00095	9774	0.00062	29034	0.00203	3804	0.00024	13935	0.00102	23110	0.00167	3565	0.00036	10408	0.00126	14778	0.00147	9187	0.00063	822	5e-05	10955	0.00084	26555	0.00127	2265	0.0002	65995	0.00431	998	0.00011	2103	0.00018	1230	0.00035	4319	0.00034	4731	0.00034	11507	0.00143	16169	0.00117	3389	0.00032	5591	0.00045	4115	0.00035	5686	0.00037	8553	0.00054	3622	0.0003	20429	0.00186	9927	0.00078	20345	0.00215	11984	0.00081	2285	0.00011	4708	0.00038	9627	0.00065	18917	0.00132	2396	0.00034	8705	0.00067	31232	0.00314	10541	0.0007	31085	0.002	3746	0.00023	11750	0.00067	54549	0.00405	18327	0.00105	6891	0.00058	13558	0.00106	13253	0.00091	8580	0.00054	33908	0.00222	5230	0.00067	4076	0.00039	20522	0.0015	9154	0.00079	48425	0.00344	10879	0.00077	7351	0.00057	37994	0.00247	8612	0.00065	12812	0.0009	8459	0.00068	12163	0.00084	6689	0.00047	45179	0.00313	2215	0.00015	3875	0.00035	36780	0.0027	36867	0.00259	20224	0.0017	6802	0.00046	10612	0.00066	34847	0.00236	10340	0.00065	9787	0.00074	5984	0.00049	11516	0.0007	5571	0.0005	42452	0.00307	758	6e-05	5310	0.00041	52559	0.00364	6932	0.0004	14099	0.00157	13151	0.00082	3067	0.00029	19870	0.00102	7187	0.00042	9612	0.00078	8807	0.00043	26493	0.00095	7152	0.0005	19615	0.00149	20377	0.00141	3220	0.00021	6396	0.00032	11766	0.00072	13690	0.00105	17187	0.00127	2752	0.00032	12561	0.00108	15052	0.00087	9250	0.00067	13412	0.00107	15976	0.00099	21776	0.0008	72742	0.00576	77937	0.00791	3893	0.00027	4077	0.00037	55073	0.00439	3643	0.00021	35295	0.00321	3002	0.00021	1327	0.00014	16068	0.00118	8554	0.00049	19506	0.00103	6857	0.00047	13233	0.00112	10616	0.0007	35568	0.00275	12625	0.00094	20104	0.00151	4386	0.00034	29780	0.00252	12508	0.00086	3555	0.00035	7671	0.00046	27483	0.00192	13172	0.00081	12648	0.00047	19379	0.00119	24210	0.0019	11305	0.00091	21043	0.00203	11618	0.00073	22252	0.00181	5389	0.00042	33805	0.00217	0	0	12934	0.00089	15777	0.00105	15461	0.00091	8404	0.00054	21873	0.00124	12755	0.00105	13686	0.00103	18183	0.00112	16078	0.00085	14566	0.00082	21298	0.00128	16693	0.00105	25954	0.00104	13289	0.00092	8452	0.00064	9347	0.00055	6253	0.00053	5410	0.00045	8596	0.00049	10857	0.00062	9093	0.00076	10988	0.00063	6154	0.00041	6903	0.00048	12326	0.00092	4551	0.00033	8081	0.00062	20081	0.00136	164949	0.00727	31487	0.00257	20852	0.00157	13544	0.00098	19043	0.00128	13519	0.00085	7609	0.00047	15779	0.00104	9779	0.00077	9536	0.00059	21630	0.00131	33167	0.0018	24212	0.00146	36933	0.00229	6932	0.00056	5012	0.00029	7700	0.00045	8398	0.0006	2638	0.00018	7403	0.00042	9488	0.00117	7665	0.00097	15609	0.00087	9766	0.00054	3245	0.00045	10499	0.00074	6566	0.00089	10992	0.00071	7183	0.00045	567	7e-05	19323	0.00105	8505	0.00045	5260	0.00037	10000	0.00103	4708	0.00025	868	7e-05	6736	0.00047	6500	0.00031	6557	0.00067	20512	0.00153	19193	0.001	6628	0.00044	11707	0.0009	23246	0.00141	13931	0.00098	18569	0.00136	16022	0.00096	21660	0.00116	17046	0.00117	8905	0.00071	9526	0.00067	13735	0.0009	4572	0.00029	1625	0.00014	2756	0.00044	6977	0.00041	3871	0.00062	732	6e-05
Halostagnicola larsenii	353800	S	0	0	0	0	0	0	0	0	0	0	0	0	0	0	0	0	0	0	0	0	0	0	0	0	0	0	0	0	0	0	0	0	0	0	0	0	0	0	0	0	0	0	0	0	0	0	0	0	0	0	0	0	0	0	0	0	0	0	0	0	0	0	0	0	0	0	0	0	0	0	0	0	0	0	0	0	0	0	0	0	0	0	0	0	0	0	0	0	0	0	0	0	0	0	0	0	0	0	0	0	0	0	0	0	0	0	0	0	0	0	0	0	0	0	0	0	0	0	0	0	0	0	0	0	0	0	0	0	0	0	0	0	0	0	0	0	0	0	0	0	0	0	0	0	0	0	0	0	0	0	0	0	0	0	0	0	0	0	0	0	0	0	0	0	0	0	0	0	0	0	0	0	0	0	0	0	0	0	0	0	0	0	0	0	0	0	0	0	0	0	0	0	0	0	0	0	0	0	0	0	0	0	0	0	0	0	0	0	0	0	0	0	0	0	0	0	0	0	0	0	0	0	0	0	0	0	0	0	0	0	0	0	0	0	0	0	0	0	0	0	0	0	0	0	0	0	0	0	0	0	0	0	0	0	0	0	0	0	0	0	0	0	0	0	0	0	0	0	0	0	0	0	0	0	0	0	0	0	0	0	0	0	0	0	0	0	0	0	0	0	0	0	0	0	0	0	0	0	0	0	0	0	0	0	0	0	0	0	0	0	0	0	0	0	0	0	0	0	0	0	0	0	0	0	0	0	0	0	0	0	0	0	0	0	0	0	0	0	0	0	0	0	0	0	0	0	62	0.00013	0	0	0	0	0	0	0	0	0	0	0	0	0	0	0	0	0	0	0	0	0	0	0	0	0	0	0	0	0	0	0	0	0	0	0	0	0	0	0	0	0	0	0	0	0	0	0	0	0	0	0	0	0	0	0	0	0	0	0	0	0	0	0	0	0	0	0	0	0	0	0	0	0	0	0	0	0	0	0	0	0	0	0	0	0	0	0	0	0	0	0	0	0	0	0	0	0	0	0	0	0	0	0	0	0	0	0	0	0	0	0	0	0	0	0	0	0	0	0	0	0	0	0	0	0	0	0	0	0	0	0	0	0	0	0	0	0	0	0	0	0	0	0	0	0	0	0	0	0	0	0	0	0	0	0	0	0	0	0	0	0	0	0	0	0	0	0	0	0	0	0	0	0	0	0	0	0	0	0	0	0	0	0	0	0	0	0	0	0	0	0	0	0	0	0	0	0	0	0	0	0	0	0	0	0	0	0	0	0	0	0	0	0	0	0	0	0	0	0	0	0	0	0	0	0	0	0	0	0	0	0	0	0	0	0	0	0	0	0	0	0	0	0	0	0	0	0	0	0	0	0	0	0	0	0	0	0	0	0	0	0	0	0	0	0	0	0	0	0	0	0	0	0	0	0	0	0	0	0	0	0	0	0	0	0	0	0	0	0	0	0	0	0	0	0	0	0	0	0	0	0	0	0	0	0	0	0	0	0	0	0	0	0	0	0	0	0	0	0	0	0	0	0	0	0	0	0	0	0	0	0	0	0	0	0	0	0	0	0	0	0	0	0	0	0	0	0	0	0	0	0	0	0	0	0	0	0	0	0	0	0	0	0	0	0	0	0	0	0	0	0	0	0	0	0	0	0	0	0	0	0	0	0	0	0	0	0	0	0	0	0	0	0	0	0	0	0	0	0	0	0	0	0	0	0	0	0	0	0	0	0	0	0	0	0	0	0	0	0	0	0	0	0	0	0	0	0	0	0	0	0	0	0	0	0	0	0	0	0	0	0	0	0	0	0	0	0	0	0	0	0	0	0	0	0	0	0	0	0	0	0	0	0	0	0	0	0	0	0	0	0	0	0	0	0	0	0	0	0	0	0	0	0	0	0	0	0	0	0	0	0	0	0	0	0	0	0	0	0	0	0	0	0	0	0	0	0	0	0	0	0	0	0	0	0	0	0	0	0	0	0	0	0	0	0	0	0	0	0	0	0	0	0	0	0	0	0	0	0	0	0	0	0	0	0	0	0	0	0	0	0	0	0	0	0	0	0	0
Gloeobacter violaceus	33072	S	0	0	0	0	0	0	0	0	0	0	0	0	0	0	0	0	0	0	0	0	0	0	0	0	0	0	0	0	0	0	0	0	0	0	0	0	0	0	0	0	0	0	0	0	0	0	0	0	0	0	0	0	0	0	0	0	0	0	0	0	0	0	0	0	0	0	0	0	0	0	0	0	0	0	0	0	0	0	0	0	0	0	0	0	0	0	0	0	0	0	0	0	0	0	0	0	0	0	0	0	0	0	0	0	0	0	0	0	0	0	0	0	0	0	0	0	0	0	0	0	0	0	0	0	0	0	0	0	0	0	0	0	0	0	0	0	0	0	0	0	0	0	0	0	0	0	0	0	0	0	0	0	0	0	0	0	0	0	0	0	0	0	0	0	0	0	0	0	0	0	0	0	0	0	0	0	0	0	0	0	0	0	0	0	0	0	0	0	0	0	0	0	23	4e-05	0	0	0	0	0	0	0	0	0	0	0	0	0	0	0	0	0	0	0	0	0	0	0	0	0	0	0	0	0	0	0	0	0	0	0	0	0	0	0	0	0	0	0	0	0	0	0	0	0	0	0	0	0	0	0	0	0	0	0	0	0	0	0	0	0	0	0	0	0	0	0	0	0	0	0	0	0	0	0	0	0	0	0	0	0	0	0	0	0	0	0	0	0	0	0	0	0	0	0	0	0	0	0	0	0	0	0	0	0	0	0	0	0	0	0	0	0	0	0	0	0	0	0	0	0	0	0	0	0	0	0	0	0	0	0	0	0	0	0	0	0	0	0	0	0	0	0	0	0	0	0	0	0	0	0	0	0	0	0	0	0	0	0	0	0	0	0	0	0	0	0	0	0	0	0	0	0	0	0	0	0	0	0	0	0	0	0	0	0	0	0	0	0	0	0	0	0	0	0	0	0	0	0	0	0	0	0	0	0	0	0	0	0	0	0	0	0	0	0	0	0	0	0	0	0	0	0	0	0	0	0	0	0	0	0	0	0	0	0	0	0	0	0	0	0	0	0	0	0	0	0	0	0	0	0	0	0	0	0	0	0	0	0	0	0	0	0	0	0	0	0	0	0	0	0	0	0	0	0	0	0	0	0	0	0	0	0	0	0	0	0	0	0	0	0	0	0	0	0	0	0	0	0	0	0	0	0	0	0	0	0	0	0	0	0	0	0	0	0	0	0	0	0	0	0	0	0	0	0	0	0	0	0	0	0	0	0	0	0	0	0	0	0	0	0	0	0	0	0	0	0	0	0	0	0	0	0	0	0	0	0	0	0	0	0	0	0	0	0	0	0	0	0	0	0	0	0	0	0	0	0	0	0	0	0	0	0	0	0	0	0	0	0	0	0	0	0	0	0	0	0	0	0	0	0	0	0	0	0	0	0	0	0	0	0	0	0	0	0	0	0	0	0	0	0	0	0	0	0	0	0	0	0	0	0	0	0	0	0	0	0	0	0	0	0	0	0	0	0	0	0	0	0	0	0	0	0	0	0	0	0	0	0	0	0	0	0	0	0	0	0	0	0	0	0	0	0	0	0	0	0	0	0	0	0	0	0	0	0	0	0	0	0	0	0	0	0	0	0	0	0	0	0	0	0	0	0	0	0	0	0	0	0	0	0	0	0	0	0	0	0	0	0	0	0	0	0	0	0	0	0	0	0	0	0	0	0	0	0	0	0	0	0	0	0	0	0	0	0	0	0	0	0	0	0	0	0	0	0	0	0	0	0	0	0	0	0	0	0	0	0	0	0	0	0	0	0	0	0	0	0	0	0	0	0	0	0	0	0	0	0	0	0	0	0	0	0	0	0	0	0	0	0	0	0	0	0	0	0	0	0	0	0	0	0	0	0	0	0	0	0	0	0	0	0	0	0	0	0	0	0	0	0	0	0	0	0	0	0	0	0	0	0	0	0	0	0	0	0	0	0	0	0	0	0	0	0	0	0	0	0	0	0	0	0	0	0	0	0	0	0	0	0	0	0	0	0	0	0	0	0	0	0	0	0	0	0	0	0	0	0	0	0	0	0	0	0	0	0	0	0	0	0	0	0	0	0	0	0	0	0	0
Devosia ginsengisoli	400770	S	0	0	0	0	0	0	0	0	0	0	47	0	0	0	0	0	0	0	0	0	0	0	0	0	0	0	0	0	0	0	0	0	0	0	0	0	0	0	0	0	0	0	0	0	0	0	0	0	0	0	0	0	0	0	0	0	0	0	0	0	0	0	0	0	0	0	0	0	0	0	0	0	0	0	0	0	0	0	0	0	0	0	0	0	0	0	0	0	0	0	0	0	0	0	0	0	0	0	58	0	0	0	0	0	0	0	0	0	0	0	0	0	0	0	0	0	0	0	0	0	0	0	0	0	0	0	0	0	0	0	0	0	0	0	0	0	0	0	0	0	0	0	0	0	0	0	0	0	0	0	0	0	0	0	0	0	0	0	0	0	0	0	0	0	0	0	0	0	0	0	0	0	0	0	0	0	0	0	0	0	0	0	0	0	0	0	0	0	0	0	0	0	0	0	0	0	0	0	0	0	0	0	0	0	46	0	58	1e-05	246	1e-05	0	0	90	1e-05	0	0	0	0	0	0	0	0	0	0	0	0	0	0	0	0	0	0	0	0	0	0	59	1e-05	52	0	0	0	0	0	46	0	0	0	0	0	0	0	0	0	212	2e-05	0	0	0	0	0	0	0	0	0	0	0	0	0	0	47	0	0	0	0	0	0	0	0	0	0	0	46	1e-05	0	0	0	0	0	0	0	0	56	0	0	0	0	0	0	0	0	0	0	0	0	0	0	0	0	0	93	1e-05	0	0	0	0	0	0	58	0	0	0	0	0	0	0	0	0	0	0	0	0	0	0	0	0	0	0	0	0	0	0	0	0	0	0	0	0	0	0	0	0	0	0	0	0	0	0	0	0	0	0	0	0	94	1e-05	0	0	0	0	0	0	0	0	0	0	0	0	0	0	0	0	0	0	0	0	0	0	0	0	0	0	144	1e-05	506	3e-05	0	0	0	0	0	0	50	0	0	0	0	0	104	1e-05	92	1e-05	0	0	0	0	0	0	102	1e-05	0	0	0	0	0	0	0	0	0	0	0	0	0	0	0	0	0	0	0	0	0	0	0	0	434	3e-05	0	0	0	0	0	0	0	0	0	0	0	0	0	0	0	0	0	0	0	0	0	0	0	0	374	4e-05	330	2e-05	0	0	177	1e-05	0	0	0	0	0	0	0	0	0	0	0	0	57	0	0	0	0	0	0	0	0	0	0	0	0	0	0	0	0	0	0	0	0	0	0	0	0	0	143	1e-05	0	0	0	0	0	0	0	0	0	0	0	0	0	0	0	0	0	0	0	0	0	0	53	0	0	0	0	0	319	3e-05	524	4e-05	44	0	0	0	0	0	0	0	0	0	0	0	213	2e-05	0	0	0	0	0	0	0	0	0	0	367	3e-05	476	3e-05	0	0	0	0	0	0	0	0	0	0	0	0	0	0	0	0	0	0	0	0	0	0	0	0	442	4e-05	1670	0.0001	0	0	0	0	0	0	0	0	0	0	0	0	0	0	0	0	0	0	64	0	0	0	0	0	1654	8e-05	4047	0.00014	0	0	0	0	0	0	0	0	0	0	0	0	0	0	0	0	0	0	0	0	0	0	0	0	581	5e-05	1490	9e-05	0	0	0	0	0	0	53	0	0	0	0	0	0	0	0	0	0	0	0	0	0	0	55	0	0	0	497	3e-05	1358	0.00011	0	0	0	0	0	0	0	0	0	0	0	0	0	0	0	0	79	0	0	0	0	0	0	0	281	2e-05	417	3e-05	0	0	0	0	0	0	0	0	0	0	0	0	0	0	0	0	0	0	100	1e-05	0	0	137	1e-05	0	0	103	1e-05	82	1e-05	103	1e-05	77	0	0	0	0	0	0	0	0	0	0	0	0	0	0	0	0	0	0	0	0	0	0	0	0	0	0	0	0	0	120	1e-05	0	0	0	0	120	1e-05	0	0	0	0	0	0	0	0	0	0	0	0	0	0	0	0	0	0	0	0	86	1e-05	0	0	0	0	0	0	0	0	0	0	0	0	0	0	0	0	0	0	0	0	0	0	0	0	0	0	0	0	0	0	0	0	0	0	0	0	0	0	0	0	0	0	0	0	0	0	0	0	0	0	0	0	0	0	0	0	0	0	0	0	0	0	0	0	0	0	0	0	0	0	0	0	0	0	0	0	0	0	0	0	0	0	0	0	0	0	0	0	0	0	0	0	0	0
Candidatus Nanopelagicus limnes	1884634	S	0	0	0	0	0	0	0	0	0	0	0	0	0	0	0	0	0	0	0	0	0	0	0	0	0	0	0	0	0	0	0	0	0	0	0	0	0	0	0	0	0	0	0	0	0	0	0	0	0	0	0	0	0	0	0	0	0	0	0	0	0	0	0	0	0	0	0	0	0	0	0	0	0	0	0	0	0	0	0	0	0	0	0	0	0	0	0	0	0	0	0	0	0	0	0	0	0	0	0	0	0	0	0	0	0	0	0	0	0	0	0	0	0	0	0	0	0	0	0	0	0	0	0	0	0	0	0	0	0	0	0	0	0	0	0	0	0	0	0	0	0	0	0	0	0	0	0	0	0	0	0	0	0	0	0	0	0	0	0	0	0	0	0	0	0	0	0	0	0	0	0	0	0	0	0	0	0	0	0	0	0	0	0	0	0	0	0	0	0	0	0	0	0	0	0	0	0	0	0	0	0	0	0	0	0	0	0	0	0	0	0	0	0	0	0	0	0	0	0	0	0	0	0	0	0	0	0	0	0	0	0	0	0	0	0	0	0	0	0	0	0	0	0	0	0	0	0	0	0	0	0	0	0	0	0	0	0	0	0	0	0	0	0	0	0	0	0	0	0	0	0	0	0	0	0	0	0	0	0	0	0	0	0	0	0	0	0	0	0	0	0	0	0	0	0	0	0	0	0	0	0	0	0	0	0	0	0	0	0	0	0	0	0	0	0	0	0	0	0	0	0	0	0	0	0	0	0	0	0	0	0	0	0	0	0	0	0	0	0	0	0	0	0	0	0	0	0	0	0	0	0	0	0	0	0	0	0	0	0	0	0	0	0	0	0	0	0	0	0	0	0	0	0	0	0	0	0	0	0	0	0	0	0	0	0	0	0	0	0	0	0	0	0	0	0	0	0	0	0	0	0	0	0	0	0	0	0	0	0	0	0	0	0	0	0	0	0	0	0	0	0	0	0	0	0	0	0	0	0	0	0	0	0	0	0	0	0	0	0	0	0	0	0	0	0	0	0	0	0	0	0	0	0	0	0	0	0	0	0	0	0	0	0	0	0	0	0	0	0	0	0	0	0	0	0	0	0	0	0	0	0	0	0	0	0	0	0	0	0	0	0	0	0	0	0	0	0	0	0	0	0	0	0	0	0	0	0	0	0	0	0	0	0	0	0	0	0	0	0	0	0	0	0	0	0	0	0	0	0	0	0	0	0	0	0	0	0	0	0	0	0	0	0	0	0	0	0	0	0	0	0	0	0	0	0	0	0	0	0	0	0	0	0	0	0	0	0	0	0	0	0	0	0	0	0	0	0	0	0	0	0	0	0	0	0	0	0	0	0	0	0	0	0	0	0	0	0	0	0	0	0	0	0	0	0	0	0	0	0	0	0	0	0	0	0	0	0	0	0	0	0	0	0	0	0	0	0	0	0	0	0	0	0	0	0	0	0	0	0	0	0	0	0	0	0	0	0	0	0	0	0	0	0	0	0	0	0	0	0	0	0	0	0	0	0	0	0	0	0	0	0	0	0	0	0	0	157	1e-05	0	0	0	0	0	0	0	0	0	0	0	0	0	0	0	0	0	0	0	0	0	0	0	0	0	0	0	0	0	0	0	0	0	0	0	0	0	0	0	0	0	0	0	0	0	0	0	0	0	0	0	0	0	0	0	0	0	0	0	0	0	0	0	0	0	0	0	0	0	0	0	0	0	0	0	0	0	0	0	0	0	0	0	0	0	0	0	0	0	0	0	0	0	0	0	0	0	0	0	0	0	0	0	0	0	0	0	0	0	0	0	0	0	0	0	0	0	0	0	0	0	0	0	0	0	0	0	0	0	0	0	0	0	0	0	0	0	0	0	0	0	0	0	0	0	0	0	0	0	0	0	0	0	0	0	0	0	0	0	0	0	0	0	0	0	0	0	0	0	0	0	0	0	0	0	0	0	0	0	0	0	0	0	0	0	0	0	0	0	0	0	0	0	0	0	0	0	0	0	0	0	0	0	0	0	0	0	0	0	0	0	0	0	0	0	0	0	0	0	0	0	0	0	0	0	0	0	0
Acinetobacter phage Petty	1406779	S	0	0	0	0	0	0	0	0	0	0	0	0	0	0	0	0	0	0	0	0	0	0	0	0	0	0	0	0	0	0	0	0	0	0	0	0	0	0	0	0	0	0	0	0	0	0	0	0	0	0	0	0	0	0	0	0	0	0	0	0	0	0	0	0	0	0	0	0	0	0	0	0	0	0	0	0	0	0	0	0	0	0	0	0	0	0	0	0	0	0	0	0	0	0	0	0	0	0	0	0	0	0	0	0	0	0	0	0	0	0	0	0	0	0	0	0	0	0	0	0	0	0	0	0	0	0	0	0	0	0	0	0	12	0	0	0	0	0	0	0	0	0	0	0	0	0	0	0	0	0	0	0	0	0	0	0	0	0	0	0	0	0	0	0	0	0	0	0	0	0	0	0	0	0	0	0	0	0	0	0	0	0	0	0	0	0	0	0	0	0	0	0	0	0	0	0	0	0	0	0	0	0	0	0	0	0	0	0	0	0	0	0	0	0	0	0	0	0	0	0	0	0	0	0	0	0	0	0	0	0	0	0	0	0	0	0	0	0	0	0	0	0	0	0	0	0	0	0	0	0	0	0	0	0	0	0	0	0	0	0	0	0	0	0	0	0	0	0	0	0	0	0	0	0	0	0	0	0	0	0	0	0	0	0	0	0	0	0	0	0	0	0	0	0	13	0	0	0	0	0	0	0	0	0	0	0	0	0	0	0	0	0	0	0	0	0	0	0	0	0	0	0	0	0	0	0	0	0	0	0	0	0	0	0	0	0	0	0	0	0	0	0	0	0	0	0	0	0	0	0	0	0	0	0	0	0	0	0	0	0	0	0	0	0	0	0	0	0	0	0	0	0	0	0	0	0	0	0	0	0	0	0	0	0	0	0	0	0	0	0	0	0	0	0	0	0	0	0	0	0	0	0	0	0	0	0	0	0	0	0	0	0	0	0	0	0	0	0	0	0	0	0	0	0	0	0	0	0	0	0	0	0	0	0	0	0	0	0	0	0	0	0	0	0	0	0	0	0	0	0	0	0	0	0	0	0	0	0	0	0	0	0	0	0	0	0	0	0	0	0	0	0	0	0	0	0	0	0	0	0	0	0	0	0	0	0	0	0	0	0	0	0	0	0	0	0	0	0	0	0	0	0	0	0	0	0	0	0	0	0	0	0	0	0	0	0	0	0	0	0	0	0	0	0	0	0	0	0	0	0	0	0	0	0	0	0	0	0	0	0	10	0	0	0	0	0	0	0	0	0	0	0	0	0	0	0	0	0	0	0	0	0	0	0	0	0	0	0	0	0	0	0	0	0	0	0	0	0	0	0	0	0	0	0	0	0	0	0	0	0	0	0	0	0	0	0	86	1e-05	0	0	0	0	0	0	0	0	0	0	0	0	0	0	0	0	0	0	0	0	0	0	0	0	0	0	0	0	0	0	0	0	0	0	0	0	0	0	0	0	0	0	0	0	0	0	0	0	0	0	0	0	0	0	0	0	0	0	0	0	0	0	0	0	0	0	0	0	0	0	0	0	0	0	0	0	0	0	0	0	0	0	0	0	0	0	0	0	0	0	0	0	0	0	0	0	0	0	11	0	0	0	0	0	0	0	0	0	0	0	0	0	0	0	0	0	0	0	0	0	0	0	0	0	0	0	0	0	0	0	0	0	0	0	0	0	0	0	0	0	0	0	0	0	0	0	0	0	0	0	0	0	0	0	0	0	0	0	0	0	0	0	0	0	0	0	0	0	0	0	0	0	0	0	0	0	0	0	0	0	0	0	0	0	0	0	0	0	0	0	0	0	0	0	0	0	0	0	0	0	0	0	0	0	0	0	0	0	0	0	0	0	0	0	0	0	0	0	0	0	0	0	0	0	0	0	0	0	0	0	0	0	0	0	0	0	0	0	0	0	0	0	0	0	0	0	0	0	0	0	0	0	0	0	0	0	0	0	0	0	0	0	0	0	0	0	0	0	0	0	0	0	0	0	0	0	0	0	0	0	0	0	0	0	0	0	0	0	0	0	0	0	0	0	0	0	0	0	0	0	0	0	0	0	0	0	0	0
Chryseobacterium sp. StRB126	878220	S	0	0	0	0	0	0	0	0	0	0	0	0	0	0	0	0	0	0	0	0	0	0	0	0	0	0	0	0	0	0	0	0	0	0	0	0	0	0	0	0	0	0	0	0	0	0	0	0	0	0	0	0	0	0	0	0	0	0	0	0	0	0	0	0	0	0	0	0	0	0	240	2e-05	0	0	0	0	0	0	0	0	0	0	0	0	0	0	0	0	0	0	0	0	0	0	0	0	0	0	0	0	0	0	0	0	0	0	0	0	0	0	0	0	0	0	0	0	0	0	0	0	0	0	0	0	0	0	0	0	0	0	0	0	0	0	0	0	0	0	0	0	0	0	0	0	0	0	0	0	0	0	0	0	0	0	0	0	0	0	0	0	0	0	0	0	0	0	0	0	0	0	0	0	0	0	0	0	0	0	0	0	0	0	0	0	0	0	0	0	0	0	0	0	0	0	0	0	0	0	0	0	0	0	0	0	0	0	0	0	0	0	0	0	0	0	0	0	0	0	0	0	0	0	0	0	0	0	0	0	0	0	0	0	0	0	0	0	0	0	0	0	0	0	0	0	0	0	0	0	0	0	0	0	0	0	0	0	0	0	0	0	0	0	0	0	0	0	0	0	0	0	0	0	0	0	0	0	0	0	0	0	0	0	0	0	0	0	0	0	0	0	0	0	0	0	0	0	0	0	0	0	0	0	0	0	0	0	0	0	0	0	0	0	0	0	0	0	0	0	0	0	0	0	0	0	0	0	0	0	0	0	0	0	0	0	0	0	0	0	0	0	0	0	0	0	0	0	0	0	0	0	0	0	0	0	0	0	0	0	0	0	0	0	0	0	0	0	160	1e-05	0	0	0	0	0	0	0	0	0	0	0	0	0	0	0	0	0	0	0	0	0	0	0	0	0	0	0	0	0	0	0	0	0	0	0	0	0	0	0	0	0	0	0	0	0	0	0	0	0	0	0	0	0	0	0	0	0	0	0	0	0	0	0	0	0	0	0	0	0	0	0	0	0	0	0	0	0	0	0	0	0	0	0	0	0	0	0	0	0	0	0	0	0	0	0	0	0	0	0	0	0	0	0	0	0	0	0	0	0	0	0	0	0	0	0	0	0	0	0	0	0	0	0	0	0	0	0	0	0	0	0	0	0	0	0	0	0	0	0	0	0	0	0	0	0	0	0	0	0	0	0	0	0	0	0	0	0	0	0	0	0	0	0	0	0	0	73	0	0	0	0	0	0	0	0	0	0	0	0	0	0	0	0	0	0	0	0	0	0	0	0	0	0	0	0	0	0	0	138	1e-05	0	0	0	0	0	0	0	0	0	0	0	0	0	0	0	0	0	0	0	0	0	0	0	0	0	0	80	0	0	0	0	0	0	0	0	0	0	0	0	0	0	0	0	0	0	0	0	0	0	0	0	0	0	0	0	0	0	0	0	0	0	0	0	0	0	0	0	0	0	0	0	0	0	0	0	0	0	0	0	0	0	0	0	0	0	0	0	0	0	0	0	0	0	0	0	0	0	0	0	0	0	0	0	0	0	0	0	0	0	0	0	0	0	0	0	0	0	0	0	0	0	0	0	0	0	0	0	0	0	0	0	0	0	0	0	0	0	0	0	0	0	0	0	0	0	0	0	0	0	0	0	0	0	0	0	0	0	0	0	0	0	0	0	0	0	0	0	0	110	1e-05	0	0	0	0	0	0	0	0	0	0	0	0	0	0	0	0	0	0	0	0	0	0	0	0	0	0	0	0	0	0	0	0	0	0	0	0	0	0	0	0	0	0	0	0	0	0	0	0	0	0	0	0	0	0	0	0	0	0	0	0	0	0	0	0	0	0	0	0	0	0	0	0	0	0	0	0	0	0	0	0	0	0	0	0	0	0	0	0	0	0	0	0	0	0	0	0	0	0	0	0	0	0	0	0	0	0	64	0	0	0	0	0	56	0	0	0	0	0	0	0	90	0	313	3e-05	0	0	0	0	143	1e-05	0	0	0	0	0	0	0	0	0	0	0	0	0	0	0	0	0	0	0	0	0	0	0	0	0	0	0	0	0	0	0	0	0	0	0	0	0	0
Halorubrum ezzemoulense	337243	S	105	0.00014	0	0	0	0	0	0	0	0	0	0	0	0	0	0	0	0	0	0	0	0	0	0	0	0	0	0	0	0	0	0	0	0	0	0	0	0	0	0	0	0	0	0	0	0	0	0	0	0	0	0	0	0	0	0	0	0	0	0	0	0	0	0	0	0	0	0	0	0	0	0	0	0	0	0	0	0	0	0	0	0	0	0	0	0	0	0	0	0	0	0	0	0	0	0	0	0	0	0	0	0	0	0	0	0	0	0	0	0	0	0	0	0	0	0	0	0	0	0	0	0	0	0	0	0	0	0	0	0	0	0	0	0	0	0	0	0	0	0	0	0	0	0	0	0	0	0	0	0	0	0	0	0	0	0	0	0	0	0	0	0	0	0	0	0	0	0	0	0	0	0	0	0	0	0	0	0	0	0	0	0	0	0	0	0	0	0	0	0	0	0	191	0.00035	0	0	0	0	0	0	0	0	0	0	0	0	0	0	0	0	0	0	0	0	0	0	0	0	0	0	0	0	0	0	0	0	0	0	0	0	0	0	0	0	0	0	0	0	0	0	0	0	0	0	0	0	0	0	0	0	0	0	0	0	0	0	0	0	0	0	0	0	0	0	0	0	0	0	0	0	0	0	0	0	0	0	0	0	0	0	0	0	0	0	0	0	0	0	0	0	0	0	0	0	0	0	0	0	0	0	0	0	0	0	0	0	0	0	0	0	0	0	0	0	0	0	0	0	0	0	0	0	0	0	0	0	0	0	0	0	0	0	0	0	0	0	0	0	0	0	0	0	0	0	0	0	293	0.00063	0	0	0	0	0	0	0	0	0	0	0	0	168	0.00016	0	0	0	0	0	0	0	0	0	0	0	0	0	0	0	0	0	0	0	0	0	0	0	0	0	0	0	0	0	0	0	0	0	0	0	0	0	0	0	0	0	0	0	0	0	0	0	0	0	0	0	0	0	0	0	0	0	0	0	0	0	0	0	0	0	0	0	0	0	0	0	0	0	0	0	0	0	0	0	0	0	0	0	0	0	0	0	0	0	0	0	0	0	0	0	0	0	0	0	0	0	0	0	0	0	0	0	0	0	0	0	0	0	0	0	0	0	0	0	0	0	0	0	0	0	0	131	4e-05	0	0	0	0	0	0	0	0	0	0	0	0	0	0	0	0	0	0	0	0	0	0	0	0	0	0	0	0	0	0	0	0	0	0	0	0	0	0	0	0	0	0	0	0	0	0	0	0	0	0	0	0	0	0	0	0	0	0	0	0	0	0	0	0	0	0	0	0	0	0	0	0	0	0	0	0	0	0	0	0	0	0	0	0	0	0	0	0	0	0	0	0	0	0	0	0	0	0	0	0	0	0	0	0	0	0	0	0	0	0	0	0	0	0	0	0	0	0	0	0	0	0	0	0	0	0	0	0	0	0	0	0	0	0	0	0	0	0	0	0	0	0	0	0	0	0	0	0	0	0	0	0	0	0	0	0	0	0	0	0	0	0	0	0	0	0	0	0	0	0	0	0	0	0	0	0	0	0	0	0	0	0	0	0	0	0	0	0	0	0	0	0	0	0	0	0	0	0	0	0	0	0	0	0	0	0	0	0	0	0	0	0	0	0	0	0	0	0	0	0	0	0	0	0	0	0	0	0	0	0	0	0	0	0	0	0	0	0	0	0	0	0	0	0	0	0	0	0	0	0	0	0	0	0	0	0	0	0	0	0	0	0	0	0	0	0	0	0	0	0	0	0	0	0	0	0	0	0	0	0	0	0	0	0	0	0	0	0	0	0	0	0	0	0	0	0	0	0	0	0	0	0	0	0	0	0	0	0	0	0	0	0	0	0	0	0	0	0	0	0	0	0	0	0	0	0	0	0	0	0	0	0	0	0	0	0	0	0	0	0	0	0	0	0	0	0	0	0	0	0	0	0	0	0	0	0	0	0	0	0	0	0	0	0	0	0	0	0	0	0	0	0	0	0	0	0	0	0	0	0	0	0	0	0	0	0	0	0	0	0	0	0	0	0	0	0	0	0	0	0	0	0	0	0	0	0	0	0	0	0	0	0	0	0	364	3e-05
Candidatus Syntrophocurvum alkaliphilum	2293317	S	0	0	0	0	0	0	0	0	0	0	0	0	0	0	0	0	0	0	0	0	0	0	0	0	0	0	0	0	0	0	0	0	0	0	0	0	0	0	0	0	0	0	0	0	0	0	0	0	0	0	0	0	0	0	0	0	0	0	0	0	0	0	0	0	0	0	0	0	0	0	0	0	0	0	0	0	79	0	0	0	0	0	0	0	0	0	0	0	0	0	0	0	0	0	41	0	0	0	0	0	0	0	0	0	0	0	0	0	39	0	0	0	0	0	0	0	0	0	67	0	40	0	0	0	0	0	0	0	0	0	0	0	0	0	0	0	0	0	0	0	0	0	0	0	0	0	0	0	0	0	0	0	0	0	0	0	0	0	0	0	0	0	0	0	0	0	0	0	0	0	0	0	0	0	0	0	0	0	0	0	0	0	0	0	0	0	0	0	0	0	0	0	0	0	0	0	0	0	0	0	0	0	0	0	0	0	0	0	0	0	167	1e-05	0	0	66	1e-05	0	0	0	0	0	0	0	0	0	0	321	3e-05	53	0	36	0	0	0	0	0	0	0	0	0	0	0	285	2e-05	0	0	0	0	0	0	0	0	0	0	0	0	0	0	0	0	63	0	76	0	0	0	0	0	0	0	43	0	35	0	0	0	0	0	0	0	0	0	0	0	0	0	103	1e-05	59	0	0	0	0	0	0	0	0	0	0	0	0	0	0	0	0	0	0	0	52	0	0	0	0	0	0	0	0	0	0	0	78	1e-05	0	0	0	0	0	0	0	0	0	0	33	0	58	0	0	0	0	0	0	0	0	0	0	0	0	0	0	0	0	0	0	0	0	0	0	0	0	0	0	0	0	0	0	0	0	0	0	0	0	0	0	0	0	0	0	0	0	0	0	0	0	0	0	0	0	0	0	0	0	0	0	0	0	0	0	0	184	1e-05	0	0	0	0	0	0	0	0	0	0	0	0	0	0	0	0	0	0	0	0	0	0	0	0	0	0	0	0	0	0	0	0	0	0	0	0	0	0	0	0	0	0	0	0	34	0	0	0	0	0	0	0	0	0	0	0	0	0	0	0	0	0	0	0	0	0	0	0	0	0	46	0	49	0	0	0	79	1e-05	331	2e-05	0	0	0	0	0	0	0	0	0	0	0	0	0	0	0	0	0	0	0	0	0	0	0	0	0	0	0	0	0	0	0	0	0	0	0	0	0	0	0	0	0	0	0	0	0	0	0	0	0	0	0	0	0	0	0	0	0	0	0	0	0	0	0	0	0	0	0	0	0	0	0	0	0	0	0	0	0	0	0	0	0	0	0	0	0	0	0	0	0	0	0	0	0	0	0	0	0	0	0	0	0	0	0	0	0	0	0	0	0	0	0	0	0	0	0	0	0	0	0	0	0	0	0	0	0	0	0	0	0	0	0	0	0	0	0	0	0	0	0	0	0	0	0	0	0	0	0	0	0	0	51	0	52	0	0	0	0	0	0	0	0	0	74	0	0	0	0	0	0	0	0	0	0	0	0	0	0	0	0	0	0	0	0	0	0	0	0	0	0	0	0	0	0	0	0	0	0	0	0	0	0	0	0	0	0	0	0	0	0	0	0	0	0	0	0	0	0	0	0	0	0	0	0	0	0	0	0	0	0	0	0	0	0	0	0	0	0	0	0	0	0	0	0	0	0	0	0	0	0	0	0	0	0	0	0	0	110	1e-05	0	0	82	1e-05	0	0	0	0	0	0	53	0	0	0	0	0	0	0	0	0	0	0	0	0	137	1e-05	0	0	50	0	0	0	38	0	0	0	0	0	60	0	0	0	0	0	0	0	0	0	0	0	0	0	0	0	0	0	0	0	0	0	44	0	0	0	66	0	203	1e-05	0	0	90	1e-05	0	0	0	0	0	0	0	0	0	0	161	1e-05	159	1e-05	87	1e-05	0	0	182	1e-05	0	0	0	0	0	0	0	0	0	0	0	0	0	0	0	0	0	0	0	0	0	0	0	0	0	0	0	0	0	0	0	0	0	0	0	0	0	0	0	0	0	0	0	0	0	0	0	0	0	0	0	0	0	0	0	0	0	0	0	0	0	0	0	0	0	0	0	0	0	0	475	3e-05	0	0	0	0
Ornithinimicrobium flavum	1288636	S	30	4e-05	0	0	0	0	0	0	0	0	0	0	0	0	0	0	0	0	0	0	0	0	0	0	0	0	0	0	0	0	0	0	0	0	0	0	0	0	0	0	0	0	0	0	0	0	0	0	0	0	0	0	0	0	0	0	0	0	0	0	0	0	0	0	0	0	0	0	0	0	0	0	0	0	0	0	0	0	0	0	0	0	0	0	0	0	0	0	0	0	0	0	0	0	0	0	0	0	0	0	0	0	0	0	0	0	0	0	0	0	0	0	0	0	0	0	0	0	0	0	0	0	0	0	0	0	0	0	0	0	0	0	0	0	0	0	0	0	0	0	0	0	0	0	0	0	0	0	0	0	0	0	0	0	0	0	0	0	0	0	0	0	0	0	0	0	0	0	0	0	0	0	0	0	0	0	0	0	0	0	0	0	0	0	0	0	0	0	0	0	0	0	273	0.0005	0	0	0	0	0	0	0	0	0	0	0	0	0	0	0	0	0	0	0	0	0	0	0	0	0	0	0	0	0	0	0	0	0	0	0	0	0	0	0	0	0	0	0	0	0	0	0	0	0	0	0	0	0	0	0	0	0	0	0	0	0	0	0	0	0	0	0	0	0	0	0	0	0	0	0	0	0	0	0	0	0	0	0	0	0	0	0	0	0	0	0	0	0	0	0	0	0	0	0	0	0	0	0	0	0	0	0	0	0	0	0	0	0	0	0	0	0	0	0	0	0	0	0	0	0	0	0	0	0	0	0	0	0	0	0	0	0	0	0	0	0	0	0	0	0	0	0	0	0	0	0	0	58	0.00012	0	0	0	0	0	0	0	0	0	0	0	0	0	0	0	0	0	0	0	0	0	0	0	0	0	0	0	0	0	0	0	0	0	0	0	0	0	0	0	0	0	0	0	0	0	0	0	0	0	0	0	0	0	0	0	0	0	0	0	0	0	0	0	0	0	0	0	0	0	0	0	0	0	0	0	0	0	0	0	0	0	0	0	0	0	0	0	0	0	0	0	0	0	0	0	0	0	0	0	0	0	0	0	0	0	0	0	0	0	0	0	0	0	0	0	0	0	0	0	0	0	0	0	0	0	0	0	0	0	0	0	0	0	0	0	0	0	0	0	0	0	0	0	0	0	0	0	0	0	0	0	0	0	0	0	0	0	0	0	0	0	0	0	0	0	0	0	0	0	0	0	0	0	0	0	0	0	0	0	0	0	0	0	0	0	0	0	0	0	0	0	0	0	0	0	0	0	0	0	0	0	0	0	0	0	0	0	0	0	0	0	0	0	0	0	0	0	0	0	0	0	0	0	0	0	0	0	0	0	0	0	0	0	0	0	0	0	0	0	0	0	0	0	0	0	0	0	0	0	0	0	0	0	0	0	0	0	0	0	0	0	0	0	0	0	0	0	0	0	0	0	0	0	0	0	0	0	0	0	0	0	0	0	0	0	0	0	0	0	0	0	0	0	0	0	0	0	0	0	0	0	0	0	0	0	0	0	0	0	0	0	0	0	0	0	0	0	0	0	0	0	0	0	0	0	0	0	0	0	0	0	0	0	0	0	0	0	0	0	0	0	0	0	0	0	0	0	0	0	0	0	0	0	0	0	0	0	0	0	0	0	0	0	0	0	0	0	0	0	0	0	0	0	0	0	0	0	0	0	0	0	0	0	0	0	0	0	0	0	0	0	0	0	0	0	0	0	0	0	0	0	0	0	0	0	0	0	0	0	0	0	0	0	0	0	0	0	0	0	0	0	0	0	0	0	0	0	0	0	0	0	0	0	0	0	0	0	0	0	0	0	0	0	0	0	0	0	0	0	0	0	0	0	0	0	0	0	0	0	0	0	0	0	0	0	0	0	0	0	0	0	0	0	0	0	0	0	0	0	0	0	0	0	0	0	0	0	0	0	0	0	0	0	0	0	0	0	0	0	0	0	0	0	0	0	0	0	0	0	0	0	0	0	0	0	0	0	0	0	0	0	0	0	0	0	0	0	0	0	0	0	0	0	0	0	0	0	0	0	0	0	0	0	0	0	0	0	0	0	0	0	0	0	0	0	0	0	0
Neisseria gonorrhoeae	485	S	0	0	89	1e-05	333	3e-05	223	1e-05	1030	7e-05	0	0	0	0	248	2e-05	2220	0.00017	710	5e-05	267	2e-05	1292	7e-05	794	5e-05	824	5e-05	0	0	1248	9e-05	2189	0.00018	0	0	1376	0.0001	163	1e-05	0	0	259	1e-05	881	8e-05	309	2e-05	797	5e-05	846	6e-05	1372	9e-05	383	2e-05	1266	9e-05	0	0	2539	0.00018	785	6e-05	136	1e-05	501	5e-05	160	1e-05	0	0	1040	8e-05	387	2e-05	1632	8e-05	653	5e-05	542	2e-05	1187	0.00012	880	8e-05	301	2e-05	142	1e-05	710	7e-05	2255	0.00015	547	4e-05	364	2e-05	279	2e-05	485	4e-05	1583	0.00011	0	0	835	6e-05	1799	0.00011	149	1e-05	192	1e-05	281	2e-05	0	0	1391	7e-05	972	7e-05	103	1e-05	2129	0.00013	588	4e-05	2328	0.00015	1523	0.00012	1124	3e-05	2081	0.00012	597	3e-05	370	2e-05	515	3e-05	460	2e-05	901	8e-05	1314	0.0001	1541	0.00019	910	8e-05	2371	0.00028	1518	0.00013	2116	0.00016	1985	0.00015	396	5e-05	1963	0.00012	2615	0.00018	1140	9e-05	710	7e-05	658	4e-05	1191	8e-05	1784	9e-05	384	4e-05	891	6e-05	117	1e-05	1566	0.0001	1327	9e-05	1026	6e-05	224	1e-05	789	5e-05	0	0	0	0	0	0	540	3e-05	141	2e-05	2028	0.00013	0	0	922	8e-05	570	2e-05	663	6e-05	134	1e-05	332	3e-05	0	0	0	0	234	2e-05	218	1e-05	1164	9e-05	0	0	0	0	0	0	1916	0.00015	0	0	0	0	1130	7e-05	0	0	399	3e-05	744	3e-05	0	0	529	3e-05	0	0	0	0	0	0	169	1e-05	158	1e-05	0	0	2845	0.00015	0	0	0	0	0	0	235	1e-05	0	0	0	0	0	0	0	0	0	0	220	3e-05	0	0	0	0	1198	7e-05	992	5e-05	718	4e-05	0	0	243	2e-05	0	0	291	2e-05	0	0	0	0	0	0	392	2e-05	2048	0.00012	0	0	0	0	0	0	0	0	0	0	0	0	139	1e-05	0	0	329	2e-05	1696	9e-05	184	1e-05	132	1e-05	0	0	0	0	184	1e-05	0	0	0	0	0	0	221	2e-05	0	0	0	0	0	0	0	0	0	0	0	0	0	0	126	1e-05	0	0	2527	0.00017	0	0	276	2e-05	0	0	0	0	0	0	0	0	300	2e-05	0	0	559	4e-05	473	4e-05	225	2e-05	1220	0.0001	471	2e-05	0	0	0	0	1861	0.00022	0	0	0	0	0	0	0	0	516	4e-05	0	0	0	0	0	0	900	7e-05	161	2e-05	0	0	495	3e-05	425	3e-05	0	0	625	5e-05	0	0	0	0	0	0	0	0	183	1e-05	0	0	1344	8e-05	0	0	158	1e-05	191	1e-05	1071	6e-05	0	0	333	2e-05	494	3e-05	0	0	0	0	0	0	0	0	0	0	0	0	419	3e-05	0	0	0	0	1360	7e-05	0	0	1525	0.0001	0	0	0	0	0	0	0	0	0	0	179	2e-05	0	0	204	2e-05	375	3e-05	0	0	0	0	2810	0.00018	0	0	0	0	0	0	2172	0.00023	322	2e-05	402	2e-05	993	8e-05	215	1e-05	1429	0.0001	0	0	0	0	0	0	0	0	1437	9e-05	1124	7e-05	332	2e-05	0	0	906	5e-05	0	0	0	0	0	0	0	0	1501	0.0001	0	0	0	0	0	0	0	0	1941	0.00014	0	0	266	2e-05	313	2e-05	0	0	0	0	0	0	197	1e-05	0	0	325	2e-05	191	1e-05	0	0	0	0	289	2e-05	0	0	0	0	237	1e-05	0	0	2119	0.00013	0	0	0	0	485	3e-05	0	0	0	0	0	0	0	0	461	3e-05	324	2e-05	498	6e-05	241	2e-05	0	0	0	0	109	1e-05	0	0	367	2e-05	927	3e-05	0	0	873	7e-05	0	0	0	0	0	0	496	3e-05	0	0	504	4e-05	0	0	0	0	0	0	0	0	0	0	226	1e-05	966	4e-05	0	0	900	9e-05	0	0	0	0	0	0	0	0	0	0	0	0	383	4e-05	0	0	201	1e-05	514	3e-05	2271	0.00016	0	0	0	0	0	0	0	0	0	0	0	0	0	0	0	0	0	0	0	0	0	0	2291	0.00014	0	0	178	1e-05	184	1e-05	0	0	0	0	143	1e-05	0	0	171	1e-05	472	3e-05	0	0	1103	8e-05	0	0	0	0	4121	0.00026	251	1e-05	936	8e-05	502	4e-05	0	0	904	5e-05	634	4e-05	584	4e-05	0	0	787	3e-05	733	5e-05	0	0	247	1e-05	2688	0.00023	978	8e-05	864	5e-05	0	0	0	0	628	4e-05	3391	0.00023	0	0	0	0	0	0	258	2e-05	420	3e-05	276	1e-05	0	0	219	2e-05	0	0	0	0	212	1e-05	286	2e-05	1361	9e-05	1244	0.0001	692	4e-05	0	0	0	0	0	0	0	0	0	0	1156	7e-05	448	3e-05	0	0	386	3e-05	0	0	1829	0.00023	2185	0.00028	1718	0.0001	357	2e-05	3849	0.00053	277	2e-05	4208	0.00057	0	0	0	0	690	9e-05	1050	6e-05	1041	6e-05	0	0	1071	0.00011	133	1e-05	0	0	0	0	0	0	2503	0.00025	219	2e-05	263	1e-05	347	2e-05	0	0	0	0	0	0	0	0	217	1e-05	935	5e-05	0	0	0	0	0	0	448	3e-05	271	2e-05	0	0	0	0	740	4e-05	0	0	1826	0.00015
Pseudovibrio sp. FO-BEG1	911045	S	0	0	0	0	0	0	2536	0.00015	0	0	0	0	0	0	0	0	0	0	0	0	0	0	0	0	0	0	0	0	0	0	0	0	1427	0.00012	0	0	4705	0.00035	0	0	0	0	0	0	0	0	0	0	0	0	0	0	0	0	0	0	0	0	0	0	0	0	68	1e-05	0	0	639	6e-05	0	0	0	0	0	0	0	0	0	0	0	0	0	0	0	0	0	0	0	0	109	1e-05	0	0	69	0	0	0	285	2e-05	0	0	0	0	0	0	0	0	0	0	0	0	0	0	0	0	0	0	0	0	0	0	0	0	0	0	0	0	73	1e-05	93	1e-05	134	1e-05	121	0	0	0	120	1e-05	0	0	0	0	0	0	53	0	66	1e-05	0	0	60	1e-05	0	0	0	0	0	0	0	0	0	0	0	0	0	0	0	0	0	0	0	0	0	0	0	0	0	0	0	0	0	0	0	0	0	0	0	0	0	0	0	0	0	0	0	0	0	0	0	0	0	0	0	0	0	0	0	0	0	0	0	0	0	0	0	0	0	0	0	0	0	0	0	0	0	0	69	1e-05	0	0	0	0	0	0	0	0	0	0	0	0	0	0	0	0	0	0	0	0	0	0	0	0	0	0	0	0	0	0	0	0	0	0	0	0	0	0	0	0	0	0	0	0	0	0	0	0	0	0	0	0	0	0	0	0	0	0	0	0	0	0	0	0	0	0	0	0	0	0	0	0	0	0	0	0	0	0	0	0	0	0	0	0	0	0	0	0	899	6e-05	0	0	0	0	0	0	0	0	0	0	1899	9e-05	0	0	0	0	0	0	0	0	0	0	0	0	0	0	0	0	0	0	0	0	0	0	0	0	0	0	519	5e-05	0	0	0	0	0	0	0	0	0	0	0	0	0	0	0	0	0	0	0	0	0	0	0	0	0	0	0	0	0	0	0	0	0	0	0	0	0	0	0	0	0	0	0	0	0	0	0	0	0	0	0	0	0	0	0	0	0	0	0	0	0	0	0	0	0	0	0	0	0	0	0	0	0	0	0	0	0	0	0	0	0	0	0	0	0	0	0	0	0	0	0	0	0	0	0	0	0	0	0	0	0	0	0	0	0	0	0	0	0	0	0	0	0	0	0	0	137	1e-05	149	1e-05	0	0	0	0	0	0	0	0	0	0	0	0	0	0	0	0	0	0	0	0	0	0	0	0	0	0	0	0	0	0	0	0	0	0	0	0	0	0	0	0	0	0	0	0	0	0	0	0	0	0	0	0	0	0	0	0	0	0	0	0	0	0	0	0	0	0	0	0	0	0	0	0	0	0	0	0	0	0	0	0	304	2e-05	0	0	1278	9e-05	0	0	0	0	0	0	0	0	0	0	338	3e-05	0	0	0	0	0	0	0	0	0	0	243	2e-05	0	0	341	3e-05	0	0	0	0	266	2e-05	0	0	0	0	0	0	0	0	0	0	0	0	212	2e-05	0	0	149	1e-05	0	0	935	0.0001	0	0	0	0	0	0	0	0	0	0	0	0	0	0	0	0	0	0	283	2e-05	0	0	0	0	0	0	58	0	0	0	0	0	0	0	0	0	0	0	0	0	0	0	0	0	0	0	0	0	0	0	0	0	0	0	0	0	266	2e-05	0	0	0	0	0	0	0	0	0	0	0	0	0	0	0	0	0	0	0	0	0	0	0	0	0	0	0	0	0	0	0	0	0	0	0	0	0	0	0	0	0	0	0	0	0	0	0	0	0	0	0	0	101	1e-05	0	0	0	0	0	0	0	0	0	0	0	0	0	0	0	0	0	0	0	0	0	0	0	0	0	0	0	0	0	0	0	0	0	0	0	0	0	0	0	0	0	0	0	0	0	0	0	0	0	0	0	0	0	0	0	0	0	0	0	0	0	0	0	0	0	0	0	0	0	0	0	0	0	0	0	0	0	0	0	0	0	0	0	0	0	0	0	0	0	0	0	0	0	0	132	1e-05	0	0	0	0	0	0	0	0	0	0	0	0	0	0	0	0	0	0	0	0	0	0	0	0	0	0	0	0	0	0	0	0	0	0	0	0	0	0	0	0	0	0	0	0	0	0	0	0	0	0	0	0	0	0	0	0	0	0	0	0	0	0	0	0	0	0	59	0	0	0	0	0	0	0	0	0	155	1e-05
Vibrio natriegens	691	S	0	0	0	0	0	0	0	0	0	0	0	0	0	0	0	0	0	0	0	0	0	0	0	0	0	0	0	0	0	0	0	0	0	0	0	0	0	0	0	0	0	0	0	0	0	0	0	0	0	0	0	0	0	0	0	0	0	0	1530	0.00013	0	0	0	0	0	0	0	0	0	0	0	0	0	0	0	0	0	0	0	0	0	0	0	0	0	0	0	0	0	0	0	0	0	0	0	0	0	0	0	0	0	0	0	0	0	0	0	0	0	0	0	0	0	0	0	0	0	0	0	0	0	0	0	0	0	0	0	0	0	0	0	0	0	0	0	0	0	0	0	0	0	0	0	0	0	0	0	0	0	0	0	0	0	0	0	0	0	0	0	0	0	0	0	0	0	0	0	0	0	0	0	0	0	0	0	0	0	0	0	0	0	0	0	0	0	0	0	0	0	0	0	0	0	0	0	0	0	0	0	0	0	0	0	0	0	0	0	0	0	0	0	0	0	0	0	0	0	0	0	0	0	0	0	0	0	0	0	0	0	0	0	0	0	0	0	0	0	0	0	0	0	0	0	0	0	0	0	0	0	0	0	0	0	0	0	0	0	0	0	0	0	0	0	0	0	0	0	0	0	0	0	0	0	0	0	0	0	0	0	0	0	0	0	0	0	0	0	0	0	0	0	0	0	0	0	0	0	0	0	0	0	0	0	0	0	0	0	0	0	0	0	0	0	0	0	0	0	0	0	0	0	0	0	0	0	0	0	0	0	0	0	0	0	0	0	0	0	0	0	0	0	0	0	0	0	0	0	0	0	0	0	0	0	0	0	0	0	0	0	0	0	0	0	0	0	0	0	0	0	0	0	0	0	0	0	0	0	0	0	0	0	0	0	0	0	0	0	0	0	0	0	0	0	0	0	0	0	0	0	0	0	0	0	0	0	0	0	0	0	0	0	0	0	0	0	0	0	0	0	0	0	0	0	0	0	0	0	0	0	0	0	0	0	0	0	0	0	0	0	0	0	0	0	0	0	0	0	0	0	0	0	0	0	0	0	0	0	0	0	0	0	0	0	0	0	0	0	0	0	0	0	0	0	0	1944	0.00013	0	0	0	0	0	0	0	0	0	0	0	0	0	0	0	0	0	0	0	0	0	0	0	0	0	0	0	0	0	0	0	0	0	0	0	0	0	0	0	0	0	0	0	0	0	0	0	0	0	0	14266	0.00204	0	0	0	0	0	0	0	0	0	0	0	0	0	0	0	0	0	0	0	0	0	0	0	0	0	0	0	0	0	0	0	0	0	0	0	0	0	0	0	0	0	0	0	0	0	0	0	0	0	0	0	0	0	0	0	0	0	0	0	0	0	0	0	0	0	0	0	0	0	0	0	0	0	0	0	0	0	0	0	0	0	0	0	0	0	0	0	0	0	0	0	0	0	0	0	0	0	0	0	0	0	0	0	0	0	0	0	0	0	0	0	0	0	0	0	0	0	0	0	0	0	0	0	0	0	0	0	0	0	0	0	0	0	0	0	0	0	0	0	0	0	0	0	0	0	0	0	0	0	0	0	0	0	0	0	0	0	0	0	0	0	0	0	0	0	0	0	0	0	0	0	0	0	0	0	0	0	0	0	0	0	0	0	0	0	0	0	0	0	0	0	0	0	0	0	0	0	0	0	0	0	0	0	0	0	0	0	0	0	0	0	0	0	0	0	0	0	0	0	0	0	0	0	0	0	0	0	0	0	0	0	0	0	0	0	0	0	0	0	0	0	0	0	0	0	0	0	0	0	0	0	0	0	0	0	0	0	0	0	0	0	0	0	0	0	0	0	0	0	0	0	0	0	0	0	0	0	0	0	0	0	0	0	0	0	0	0	0	0	0	0	0	0	0	0	0	0	0	0	0	0	0	0	0	0	0	0	0	0	0	0	0	0	0	0	0	0	0	0	0	0	0	0	0	0	0	0	0	0	0	0	0	0	0	0	0	0	0	0	0	0	0	0	0	0	0	0	0	0	0	0	0	0	0	0	0	0	0	0	0	0	0	0	0	0	0	243	2e-05	1505	0.00013	0	0	0	0	0	0	1529	0.00012
Pediococcus pentosaceus	1255	S	0	0	0	0	0	0	0	0	0	0	0	0	0	0	0	0	0	0	0	0	0	0	0	0	0	0	0	0	0	0	0	0	0	0	0	0	0	0	0	0	0	0	0	0	0	0	0	0	0	0	0	0	0	0	0	0	0	0	0	0	0	0	0	0	0	0	0	0	0	0	0	0	0	0	0	0	0	0	0	0	0	0	0	0	0	0	0	0	0	0	0	0	0	0	0	0	0	0	0	0	0	0	0	0	0	0	0	0	0	0	0	0	0	0	0	0	0	0	0	0	0	0	0	0	0	0	0	0	0	0	0	0	0	0	0	0	0	0	0	0	0	0	0	0	0	0	0	0	0	0	0	0	0	0	0	0	0	0	0	0	0	0	0	0	0	0	0	0	0	0	0	0	0	0	0	0	0	0	0	0	0	0	0	0	0	0	0	0	0	0	0	0	0	0	0	0	0	0	0	0	0	0	0	0	0	0	0	0	0	0	0	0	0	0	0	0	0	0	0	0	0	0	0	0	0	0	0	0	0	0	0	0	0	0	0	0	0	0	0	0	0	0	0	0	0	0	0	0	0	0	0	0	0	0	0	0	0	0	0	0	0	0	0	0	0	0	0	0	0	0	0	0	0	0	0	0	0	0	0	0	0	0	0	0	0	0	0	0	0	0	0	0	0	0	0	0	0	0	0	0	0	0	0	0	0	0	0	0	0	0	0	0	0	0	0	0	0	0	0	0	0	0	0	0	0	0	0	0	0	0	0	0	0	0	0	0	0	0	0	0	0	0	0	0	0	0	13	3e-05	0	0	0	0	0	0	0	0	0	0	0	0	0	0	0	0	0	0	0	0	0	0	0	0	0	0	0	0	0	0	0	0	0	0	0	0	0	0	0	0	0	0	0	0	0	0	0	0	0	0	0	0	0	0	0	0	0	0	0	0	0	0	0	0	0	0	0	0	0	0	0	0	0	0	0	0	0	0	0	0	0	0	0	0	0	0	0	0	0	0	0	0	0	0	0	0	0	0	0	0	0	0	0	0	0	0	0	0	0	0	0	0	0	0	0	0	0	0	0	0	0	0	0	0	0	0	0	0	0	0	0	0	0	0	0	0	0	0	0	0	0	0	0	0	0	0	0	0	0	0	0	0	0	0	0	0	0	0	0	0	0	0	0	0	0	0	0	0	0	0	0	0	0	0	0	0	0	0	0	0	0	0	0	0	0	0	0	0	0	0	0	0	0	0	0	0	0	0	0	0	0	0	0	0	0	0	0	0	0	0	0	0	0	0	0	0	0	0	0	0	0	0	0	0	0	0	0	0	0	0	0	0	0	0	0	0	0	0	0	0	0	0	0	0	0	0	0	0	0	0	0	0	0	0	0	0	0	0	0	0	0	0	0	0	0	0	0	0	0	0	0	0	0	0	0	0	0	0	0	0	0	0	0	0	0	0	0	0	0	0	0	0	0	0	0	0	0	0	0	0	0	0	0	0	0	0	0	0	0	0	0	0	0	0	0	0	0	0	0	0	0	0	0	0	0	0	0	0	0	0	0	0	0	0	0	0	0	0	0	0	0	0	0	0	0	0	0	0	0	0	0	0	0	0	0	0	0	0	0	0	0	0	0	0	0	0	0	0	0	0	0	0	0	0	0	0	0	0	0	0	0	0	0	0	0	0	0	0	0	0	0	0	0	0	0	0	0	0	0	0	0	0	0	0	0	0	0	0	0	0	0	0	0	0	0	0	0	0	0	0	0	0	0	0	0	0	0	0	0	0	0	0	0	0	0	0	0	0	0	0	0	0	0	0	0	0	0	0	0	0	0	0	0	0	0	0	0	0	0	0	0	0	0	0	0	0	0	0	0	0	0	0	0	0	0	0	0	0	0	0	0	0	0	0	0	0	0	0	0	0	0	0	0	0	0	0	0	0	0	0	0	0	0	0	0	0	0	0	0	0	0	0	0	0	0	0	0	0	0	0	0	0	0	0	0	0	0	0	0	0	0	0	0	0	0	0	219	1e-05	0	0	0	0	0	0	0	0	0	0	0	0	0	0	0	0	0	0	0	0
Luteimonas sp. S-1072	2565782	S	0	0	0	0	0	0	0	0	0	0	0	0	0	0	0	0	0	0	0	0	0	0	0	0	0	0	0	0	0	0	0	0	0	0	291	3e-05	0	0	0	0	255	2e-05	0	0	0	0	0	0	0	0	0	0	0	0	0	0	0	0	0	0	0	0	0	0	120	1e-05	0	0	0	0	0	0	0	0	0	0	0	0	0	0	0	0	0	0	0	0	0	0	0	0	0	0	0	0	0	0	0	0	0	0	0	0	0	0	0	0	0	0	0	0	0	0	0	0	0	0	0	0	0	0	0	0	0	0	0	0	0	0	0	0	0	0	0	0	0	0	0	0	0	0	0	0	0	0	0	0	0	0	0	0	0	0	0	0	0	0	0	0	0	0	0	0	0	0	0	0	0	0	0	0	0	0	0	0	0	0	0	0	0	0	0	0	0	0	0	0	0	0	0	0	0	0	0	0	0	0	0	0	0	0	0	0	0	0	0	0	0	0	0	0	0	0	0	0	0	0	0	0	0	0	0	0	0	0	0	0	0	0	0	0	0	0	0	0	0	0	0	0	0	0	0	0	0	0	0	0	0	0	0	0	0	0	0	0	0	0	0	0	0	0	0	0	0	0	0	0	0	0	0	0	0	0	0	0	0	0	0	0	0	0	0	0	0	0	0	0	0	0	0	0	0	0	0	0	0	0	0	0	0	0	0	0	0	0	0	0	0	0	0	0	0	0	0	0	0	0	0	0	0	0	0	0	0	0	0	0	0	0	0	0	0	0	0	0	0	0	0	0	0	0	0	0	0	0	0	0	0	0	0	0	0	0	0	0	0	0	0	0	0	0	0	0	0	0	0	0	0	0	0	0	0	0	0	0	0	0	0	0	0	0	0	0	0	0	0	0	0	0	0	0	0	0	0	0	0	0	0	0	0	0	0	0	0	0	0	0	0	0	0	0	0	0	0	0	0	0	0	0	0	0	0	0	0	0	0	0	0	0	0	0	0	0	0	0	0	0	0	0	0	0	0	0	0	0	0	0	0	0	0	0	0	0	0	0	0	0	0	0	0	0	0	0	0	0	0	0	0	0	0	0	0	0	0	0	0	0	0	0	0	0	0	0	0	0	0	0	0	0	0	0	0	0	0	0	0	0	0	0	0	0	0	0	0	0	0	0	0	0	0	0	0	0	0	0	0	0	0	0	0	0	0	0	0	0	0	0	0	0	0	0	0	0	0	0	0	0	0	0	0	0	0	0	0	0	0	0	0	0	0	0	0	0	0	0	0	0	0	0	0	0	0	0	0	0	0	0	0	0	0	0	0	0	0	0	0	0	0	0	0	0	0	0	0	0	0	0	0	0	0	0	0	0	0	0	0	0	389	3e-05	0	0	0	0	0	0	0	0	0	0	0	0	0	0	0	0	0	0	0	0	0	0	0	0	0	0	0	0	0	0	0	0	0	0	0	0	0	0	0	0	0	0	0	0	0	0	0	0	0	0	0	0	0	0	0	0	0	0	0	0	0	0	0	0	0	0	0	0	0	0	0	0	0	0	0	0	0	0	0	0	0	0	0	0	0	0	0	0	0	0	0	0	0	0	0	0	0	0	0	0	0	0	0	0	0	0	0	0	0	0	0	0	0	0	0	0	0	0	0	0	0	0	0	0	0	0	0	0	0	0	0	0	0	0	0	0	0	0	0	0	0	0	0	0	0	0	0	0	0	0	0	0	0	0	0	0	0	0	0	0	0	0	0	0	0	0	0	0	0	0	0	0	0	0	0	0	0	0	0	0	0	0	0	0	0	0	0	0	0	0	0	0	0	0	0	0	0	0	0	0	0	0	0	0	0	0	0	0	0	0	0	0	0	0	0	0	0	0	0	0	0	0	0	0	0	0	0	0	0	0	0	0	0	0	0	0	0	0	0	0	0	0	0	0	0	0	0	0	0	0	0	0	0	0	0	0	0	0	0	0	0	0	0	0	0	0	0	0	88	1e-05	0	0	0	0	0	0	0	0	0	0	0	0	0	0	0	0	0	0	0	0	0	0	0	0	0	0	0	0	0	0	0	0	0	0	0	0	0	0
Candidatus Xiphinematobacter sp. Idaho Grape	1704307	S	0	0	0	0	105	1e-05	253	2e-05	35	0	0	0	0	0	124	1e-05	60	0	763	5e-05	783	6e-05	201	1e-05	79	0	869	6e-05	42	0	39	0	95	1e-05	426	4e-05	104	1e-05	72	1e-05	28	0	36	0	125	1e-05	91	1e-05	660	4e-05	285	2e-05	60	0	51	0	756	5e-05	0	0	0	0	37	0	117	1e-05	60	1e-05	70	1e-05	0	0	137	1e-05	0	0	489	2e-05	881	7e-05	2263	0.0001	63	1e-05	72	1e-05	433	3e-05	286	3e-05	64	1e-05	30	0	105	1e-05	27	0	123	1e-05	56	0	105	1e-05	106	1e-05	1573	0.00012	2797	0.00017	30	0	70	1e-05	48	0	272	2e-05	1692	8e-05	2565	0.00019	0	0	98	1e-05	0	0	0	0	46	0	63	0	0	0	51	0	0	0	32	0	47	0	0	0	35	0	41	1e-05	0	0	0	0	39	0	0	0	0	0	0	0	0	0	46	0	0	0	54	1e-05	0	0	48	0	92	0	40	0	32	0	114	1e-05	48	0	84	1e-05	64	0	105	1e-05	71	0	598	0.00109	143	1e-05	219	2e-05	0	0	0	0	188	1e-05	194	1e-05	107	1e-05	458	2e-05	1684	0.00014	173	1e-05	77	1e-05	0	0	43	0	53	0	67	0	22	0	544	5e-05	199	1e-05	175	1e-05	73	1e-05	0	0	240	2e-05	89	1e-05	136	1e-05	1675	0.00015	375	1e-05	193	1e-05	0	0	36	0	30	0	365	3e-05	24	0	173	1e-05	199	1e-05	359	2e-05	0	0	49	0	37	0	143	1e-05	99	1e-05	38	0	868	7e-05	452	0.00012	34	0	2747	0.00037	22	0	897	5e-05	414	3e-05	624	3e-05	261	1e-05	104	1e-05	34	0	637	6e-05	32	0	0	0	244	1e-05	34	0	592	3e-05	2118	0.00012	0	0	109	1e-05	0	0	842	6e-05	207	2e-05	0	0	0	0	70	1e-05	58	0	1132	6e-05	165	1e-05	60	0	0	0	119	1e-05	0	0	0	0	56	0	0	0	670	5e-05	33	0	76	1e-05	236	2e-05	224	2e-05	526	4e-05	0	0	76	1e-05	162	1e-05	0	0	89	1e-05	52	0	32	0	31	0	0	0	0	0	0	0	0	0	0	0	0	0	0	0	39	0	1187	9e-05	3186	0.00017	189	1e-05	112	1e-05	0	0	109	1e-05	55	1e-05	111	1e-05	85	1e-05	38	0	0	0	19	0	128	1e-05	2062	0.00016	37	0	47	0	90	1e-05	0	0	0	0	66	1e-05	0	0	0	0	21	0	25	0	0	0	0	0	1522	0.0001	46	1e-05	0	0	29	0	111	1e-05	0	0	30	0	0	0	15	0	82	1e-05	34	0	0	0	54	1e-05	1125	0.00011	613	4e-05	0	0	2007	0.00015	115	1e-05	21	0	128	1e-05	0	0	0	0	515	0.00015	28	0	131	1e-05	0	0	35	0	26	0	0	0	0	0	0	0	65	0	99	1e-05	0	0	0	0	32	0	1006	7e-05	0	0	0	0	150	1e-05	115	1e-05	0	0	27	0	206	2e-05	75	1e-05	664	4e-05	0	0	33	0	33	0	53	0	44	0	331	3e-05	631	4e-05	229	1e-05	37	0	0	0	36	0	57	0	51	0	61	0	29	0	0	0	41	0	37	0	45	0	378	3e-05	651	5e-05	40	0	29	0	51	0	30	0	54	0	326	2e-05	0	0	19	0	105	1e-05	30	0	204	1e-05	57	0	152	1e-05	400	2e-05	48	0	62	0	82	1e-05	86	1e-05	241	2e-05	52	0	900	0.0001	21	0	0	0	151	1e-05	66	0	85	1e-05	823	4e-05	980	4e-05	79	1e-05	48	0	111	1e-05	80	1e-05	124	1e-05	74	0	0	0	50	0	0	0	0	0	43	0	115	1e-05	491	4e-05	729	5e-05	341	1e-05	208	2e-05	87	1e-05	113	1e-05	0	0	0	0	27	0	76	1e-05	0	0	139	2e-05	0	0	177	1e-05	111	1e-05	293	2e-05	192	2e-05	169	1e-05	0	0	206	2e-05	409	3e-05	0	0	0	0	51	0	38	0	52	0	21	0	188	1e-05	91	0	529	3e-05	475	4e-05	112	1e-05	40	0	282	2e-05	56	0	75	1e-05	34	0	0	0	773	5e-05	281	2e-05	317	2e-05	1379	9e-05	633	4e-05	1185	0.0001	592	4e-05	594	4e-05	600	3e-05	1162	7e-05	239	1e-05	155	1e-05	348	1e-05	187	1e-05	137	1e-05	170	1e-05	879	7e-05	222	2e-05	1339	8e-05	129	1e-05	1082	9e-05	512	3e-05	1664	0.00011	93	1e-05	842	6e-05	79	1e-05	119	1e-05	40	0	154	1e-05	38	0	57	0	111	1e-05	499	3e-05	26	0	182	1e-05	43	0	422	3e-05	344	2e-05	113	1e-05	98	1e-05	49	0	256	2e-05	345	3e-05	2891	0.00017	583	3e-05	154	1e-05	42	0	313	2e-05	4430	0.00055	1801	0.00023	3883	0.00022	56	0	1137	0.00016	1916	0.00013	0	0	78	1e-05	42	0	0	0	163	1e-05	230	1e-05	78	1e-05	101	1e-05	60	0	55	0	87	1e-05	514	2e-05	810	8e-05	0	0	41	0	39	0	79	1e-05	181	1e-05	59	0	59	0	65	0	43	0	59	0	0	0	20	0	44	0	54	0	0	0	0	0	1487	9e-05	0	0	0	0
Achromobacter sp. AONIH1	1758194	S	0	0	0	0	0	0	0	0	0	0	0	0	0	0	0	0	0	0	0	0	0	0	737	4e-05	0	0	0	0	0	0	0	0	0	0	0	0	0	0	0	0	0	0	0	0	0	0	0	0	0	0	0	0	0	0	999	6e-05	0	0	0	0	0	0	0	0	0	0	0	0	0	0	0	0	0	0	0	0	0	0	0	0	1182	5e-05	0	0	0	0	0	0	0	0	0	0	0	0	0	0	0	0	0	0	1405	0.00011	0	0	0	0	0	0	0	0	1553	0.00013	684	5e-05	0	0	0	0	0	0	0	0	0	0	805	5e-05	668	5e-05	699	5e-05	906	7e-05	2627	8e-05	1566	9e-05	1287	7e-05	916	6e-05	867	6e-05	1169	5e-05	0	0	628	5e-05	369	5e-05	583	5e-05	0	0	493	4e-05	810	6e-05	1116	8e-05	0	0	1177	7e-05	441	3e-05	0	0	0	0	595	4e-05	1785	0.00012	1397	7e-05	517	5e-05	0	0	0	0	0	0	985	7e-05	0	0	0	0	423	3e-05	0	0	0	0	2609	0.00018	0	0	0	0	1000	7e-05	0	0	0	0	985	3e-05	0	0	0	0	0	0	0	0	621	6e-05	1474	0.0001	0	0	0	0	0	0	0	0	623	5e-05	0	0	561	7e-05	0	0	0	0	875	7e-05	1680	0.00015	2394	9e-05	975	7e-05	0	0	0	0	5537	0.00041	0	0	0	0	555	3e-05	0	0	1459	8e-05	0	0	0	0	0	0	0	0	930	7e-05	145497	0.00959	0	0	0	0	0	0	0	0	0	0	0	0	0	0	0	0	5656	0.00028	0	0	0	0	0	0	0	0	0	0	5364	0.0003	0	0	0	0	0	0	0	0	1027	7e-05	9081	0.00058	1087	8e-05	5437	0.00042	0	0	1121	6e-05	888	7e-05	9249	0.00042	1098	6e-05	11509	0.00084	704	4e-05	0	0	0	0	1351	6e-05	931	7e-05	0	0	296	0.00063	5670	0.00043	6848	0.00042	0	0	600	4e-05	959	9e-05	30519	0.00253	0	0	0	0	1562	0.0001	801	7e-05	558	4e-05	0	0	0	0	0	0	0	0	0	0	0	0	0	0	0	0	0	0	0	0	0	0	0	0	0	0	0	0	0	0	0	0	734	5e-05	0	0	0	0	0	0	0	0	0	0	0	0	0	0	0	0	2235	0.00024	0	0	0	0	0	0	0	0	0	0	0	0	0	0	0	0	0	0	777	6e-05	0	0	0	0	0	0	0	0	1756	0.0001	0	0	0	0	0	0	0	0	0	0	0	0	0	0	556	6e-05	0	0	0	0	0	0	0	0	0	0	998	5e-05	0	0	0	0	0	0	0	0	0	0	0	0	1787	0.00013	0	0	0	0	0	0	0	0	0	0	0	0	0	0	0	0	0	0	0	0	0	0	0	0	0	0	0	0	652	4e-05	0	0	0	0	0	0	1932	0.00019	0	0	2202	0.00014	0	0	0	0	0	0	0	0	0	0	0	0	0	0	933	6e-05	0	0	0	0	0	0	0	0	0	0	0	0	0	0	0	0	0	0	0	0	0	0	0	0	0	0	0	0	0	0	0	0	0	0	0	0	0	0	0	0	0	0	0	0	0	0	1248	8e-05	0	0	0	0	0	0	0	0	0	0	0	0	0	0	1189	8e-05	0	0	0	0	0	0	0	0	0	0	0	0	0	0	0	0	0	0	0	0	0	0	0	0	0	0	0	0	0	0	0	0	0	0	0	0	0	0	0	0	0	0	0	0	0	0	435	2e-05	0	0	0	0	0	0	0	0	0	0	0	0	0	0	0	0	0	0	0	0	0	0	0	0	0	0	0	0	584	4e-05	0	0	0	0	0	0	0	0	0	0	0	0	0	0	0	0	0	0	1849	0.00011	0	0	0	0	0	0	0	0	0	0	2053	0.00013	731	6e-05	0	0	0	0	0	0	587	4e-05	0	0	808	5e-05	0	0	0	0	0	0	0	0	0	0	0	0	0	0	0	0	0	0	0	0	0	0	1174	9e-05	0	0	0	0	0	0	0	0	0	0	0	0	819	5e-05	0	0	1807	0.00013	0	0	0	0	0	0	0	0	0	0	0	0	0	0	0	0	0	0	13923	0.00087	0	0	0	0	0	0	0	0	0	0	0	0	0	0	0	0	0	0	0	0	0	0	0	0	0	0	0	0	0	0	0	0	0	0	0	0	0	0	7931	0.00056	0	0	0	0	0	0	0	0	0	0	0	0	0	0	414	4e-05	0	0	0	0	0	0	0	0	0	0	0	0	7287	0.00038	526	3e-05	0	0	0	0	938	7e-05	884	6e-05	1038	6e-05	0	0	2539	0.00017	983	8e-05	0	0	10042	0.00066	1205	8e-05	2540	0.00022	0	0	0	0	0	0	0	0
Spiribacter salinus	1335746	S	0	0	0	0	0	0	0	0	0	0	0	0	0	0	0	0	0	0	0	0	0	0	0	0	0	0	0	0	142	1e-05	0	0	0	0	0	0	0	0	0	0	24	0	0	0	0	0	0	0	26	0	0	0	0	0	0	0	0	0	87	1e-05	0	0	0	0	0	0	0	0	0	0	0	0	0	0	0	0	0	0	0	0	0	0	0	0	0	0	0	0	291	3e-05	0	0	0	0	0	0	0	0	0	0	0	0	0	0	0	0	0	0	0	0	0	0	0	0	60	0	0	0	28	0	0	0	0	0	0	0	0	0	0	0	0	0	0	0	0	0	0	0	0	0	0	0	0	0	0	0	0	0	0	0	0	0	0	0	0	0	0	0	0	0	0	0	0	0	0	0	0	0	0	0	0	0	0	0	0	0	0	0	0	0	0	0	0	0	0	0	0	0	0	0	0	0	0	0	0	0	0	0	0	0	0	0	0	0	0	0	58	1e-05	42	0	0	0	0	0	0	0	0	0	0	0	0	0	0	0	0	0	0	0	0	0	0	0	0	0	0	0	0	0	0	0	24	0	0	0	0	0	0	0	0	0	0	0	0	0	0	0	0	0	0	0	0	0	0	0	0	0	0	0	0	0	0	0	0	0	0	0	0	0	0	0	0	0	0	0	0	0	0	0	0	0	19	0	0	0	0	0	0	0	0	0	0	0	0	0	0	0	0	0	0	0	47	0	0	0	0	0	0	0	0	0	0	0	0	0	0	0	0	0	156	1e-05	26	0	0	0	0	0	0	0	0	0	0	0	0	0	343	2e-05	0	0	0	0	0	0	0	0	0	0	369	3e-05	74	1e-05	0	0	0	0	0	0	0	0	0	0	0	0	0	0	0	0	0	0	0	0	0	0	0	0	0	0	0	0	0	0	0	0	0	0	27	0	0	0	0	0	0	0	0	0	0	0	0	0	0	0	0	0	0	0	0	0	0	0	25	0	0	0	0	0	0	0	0	0	0	0	0	0	0	0	0	0	0	0	0	0	0	0	0	0	0	0	0	0	0	0	65	0	0	0	0	0	0	0	0	0	0	0	0	0	0	0	0	0	0	0	0	0	0	0	58	0	25	0	0	0	0	0	0	0	0	0	0	0	0	0	0	0	0	0	0	0	0	0	0	0	0	0	0	0	0	0	0	0	0	0	0	0	0	0	0	0	0	0	0	0	0	0	0	0	0	0	0	0	0	0	0	0	0	0	0	0	0	0	0	0	0	0	0	0	0	0	0	0	0	0	0	0	0	0	38	0	0	0	0	0	0	0	0	0	0	0	0	0	0	0	0	0	0	0	0	0	0	0	0	0	0	0	0	0	0	0	0	0	0	0	0	0	0	0	0	0	0	0	0	0	0	0	0	0	0	0	0	0	0	0	0	0	0	0	0	0	0	0	0	0	0	0	0	0	0	0	0	0	0	0	0	0	0	0	0	0	0	0	0	0	0	0	0	0	0	0	0	0	0	0	0	0	0	0	0	0	0	0	0	0	0	0	0	0	0	0	0	0	0	0	0	0	0	0	0	0	0	0	0	0	0	0	0	0	0	0	0	0	0	0	0	0	0	0	0	0	0	0	0	0	0	0	0	0	0	0	0	0	0	0	0	0	0	0	0	0	0	0	0	0	0	0	0	0	0	0	31	0	0	0	0	0	0	0	0	0	0	0	0	0	104	1e-05	0	0	0	0	0	0	0	0	0	0	0	0	0	0	0	0	0	0	0	0	0	0	0	0	0	0	29	0	78	0	0	0	0	0	0	0	84	1e-05	0	0	0	0	0	0	0	0	0	0	0	0	0	0	0	0	0	0	0	0	0	0	0	0	0	0	0	0	0	0	0	0	0	0	0	0	0	0	0	0	0	0	0	0	0	0	0	0	0	0	0	0	0	0	0	0	0	0	0	0	0	0	0	0	0	0	0	0	0	0	0	0	0	0	0	0	0	0	0	0	0	0	0	0	0	0	54	1e-05	0	0	0	0	0	0	0	0	0	0	0	0	0	0	0	0	0	0	0	0	0	0	0	0	0	0	53	0	0	0	0	0	0	0	0	0	28	0
Propionibacterium acidifaciens	556499	S	0	0	0	0	0	0	0	0	0	0	0	0	0	0	0	0	0	0	0	0	0	0	0	0	0	0	0	0	0	0	0	0	0	0	0	0	0	0	0	0	0	0	0	0	0	0	0	0	0	0	0	0	0	0	0	0	0	0	0	0	0	0	0	0	0	0	0	0	0	0	0	0	0	0	0	0	0	0	0	0	0	0	0	0	0	0	0	0	0	0	0	0	0	0	0	0	0	0	0	0	0	0	0	0	0	0	0	0	0	0	0	0	0	0	0	0	0	0	0	0	0	0	0	0	0	0	0	0	0	0	0	0	0	0	0	0	0	0	0	0	0	0	0	0	0	0	0	0	0	0	0	0	0	0	0	0	0	0	0	0	0	0	0	0	0	0	0	0	0	0	0	0	0	0	0	0	0	0	0	0	0	0	0	0	0	0	0	0	0	0	0	0	0	0	0	0	0	0	0	0	0	0	0	0	0	0	0	0	0	0	0	0	0	0	0	0	0	0	0	0	0	0	0	0	0	0	0	0	0	0	0	0	0	0	0	0	0	0	0	0	0	0	0	0	0	0	0	0	0	0	0	0	0	0	0	0	0	0	0	0	0	0	0	0	0	0	0	0	0	0	0	0	0	0	0	0	0	0	0	0	0	0	0	0	0	0	0	0	0	0	0	0	0	0	0	0	0	0	0	0	0	0	0	0	0	0	0	0	0	0	0	0	0	0	0	0	0	0	0	0	0	0	0	0	0	0	0	0	0	0	0	0	0	0	0	0	0	0	0	0	0	0	0	0	0	0	0	0	0	0	0	0	0	0	0	0	0	0	0	0	0	0	0	0	0	0	0	0	0	0	0	0	0	0	0	0	0	0	0	0	0	0	0	0	0	0	0	0	0	0	0	0	0	0	0	0	0	0	0	0	0	0	0	0	0	0	0	0	0	0	0	0	0	0	0	0	0	0	0	0	0	0	0	0	0	0	0	0	0	0	0	0	0	0	0	0	0	0	0	0	0	0	0	0	0	0	0	0	0	0	0	0	0	0	0	0	0	0	0	0	0	0	0	0	0	0	0	0	0	0	0	0	0	0	0	0	0	0	0	0	0	0	0	0	0	0	0	0	18	1e-05	0	0	0	0	0	0	0	0	0	0	0	0	0	0	0	0	0	0	0	0	0	0	0	0	0	0	0	0	0	0	0	0	0	0	0	0	0	0	0	0	0	0	0	0	0	0	0	0	0	0	0	0	0	0	0	0	0	0	0	0	0	0	0	0	0	0	0	0	0	0	0	0	0	0	0	0	0	0	0	0	0	0	0	0	0	0	0	0	0	0	0	0	0	0	0	0	0	0	0	0	0	0	0	0	0	0	0	0	0	0	0	0	0	0	0	0	0	0	0	0	0	0	0	0	0	0	0	0	0	0	0	0	0	0	0	0	0	0	0	0	0	0	0	0	0	0	0	0	0	0	0	0	0	0	0	0	0	0	0	0	0	0	0	0	0	0	0	0	0	0	0	0	0	0	0	0	0	0	0	0	0	0	0	0	0	0	0	0	0	0	0	0	0	0	0	0	0	0	0	0	0	0	0	0	0	0	0	0	0	0	0	0	0	0	0	0	0	0	0	0	0	0	0	0	0	0	0	0	0	0	0	0	0	0	0	0	0	0	0	0	0	0	0	0	0	0	0	0	0	0	0	0	0	0	0	0	0	0	0	0	0	0	0	0	0	0	0	0	0	0	0	0	0	0	0	0	0	0	0	0	0	0	0	0	0	0	0	0	0	0	0	0	0	0	0	0	0	0	0	0	0	0	0	0	0	0	0	0	0	0	0	0	0	0	0	0	0	0	0	0	0	0	0	0	0	0	0	0	0	0	0	0	0	0	0	0	0	0	0	0	0	0	0	0	0	0	0	0	0	0	0	0	0	0	0	0	0	0	0	0	0	0	0	0	0	0	0	0	0	0	0	0	0	0	0	0	0	0	0	0	0	0	0	0	0	0	0	0	0	0	0	0	0	0	0	0	0	0	0	0	0	0	0	0	0	0	0	0	0	0	0	0	0	0	0	0
Gordonia sp. 135	2676309	S	0	0	0	0	0	0	0	0	0	0	0	0	0	0	0	0	0	0	0	0	0	0	0	0	0	0	0	0	0	0	0	0	0	0	0	0	0	0	0	0	0	0	0	0	0	0	0	0	0	0	0	0	0	0	0	0	0	0	0	0	0	0	0	0	0	0	0	0	0	0	0	0	0	0	0	0	0	0	0	0	0	0	0	0	0	0	0	0	0	0	0	0	0	0	0	0	0	0	0	0	0	0	0	0	0	0	0	0	0	0	0	0	0	0	0	0	0	0	0	0	0	0	0	0	0	0	0	0	0	0	0	0	0	0	0	0	0	0	0	0	0	0	0	0	0	0	0	0	0	0	0	0	0	0	0	0	0	0	0	0	0	0	0	0	0	0	0	0	0	0	0	0	0	0	0	0	0	0	0	0	0	0	0	0	0	0	0	0	0	0	0	0	0	0	0	0	0	0	0	0	0	0	0	0	0	0	0	0	0	0	0	0	0	0	0	0	0	0	0	0	0	0	0	0	0	0	0	0	0	0	0	0	0	0	0	0	0	0	0	0	0	0	0	0	0	0	0	0	0	0	0	0	0	0	0	0	0	0	0	0	0	0	0	0	0	0	0	0	0	0	0	0	0	0	0	0	0	0	0	0	0	0	0	0	0	0	0	0	3809	0.00023	3605	0.00018	0	0	0	0	0	0	0	0	0	0	0	0	0	0	0	0	0	0	0	0	0	0	0	0	0	0	0	0	0	0	0	0	0	0	0	0	0	0	0	0	0	0	0	0	0	0	0	0	0	0	0	0	0	0	219	0.00047	0	0	0	0	0	0	0	0	0	0	0	0	0	0	0	0	0	0	0	0	0	0	0	0	0	0	0	0	0	0	0	0	0	0	0	0	0	0	0	0	0	0	0	0	0	0	0	0	0	0	0	0	0	0	0	0	0	0	0	0	0	0	0	0	0	0	0	0	0	0	0	0	0	0	0	0	0	0	0	0	0	0	0	0	0	0	0	0	0	0	0	0	0	0	0	0	0	0	0	0	0	0	0	0	0	0	0	0	0	0	0	0	0	0	0	0	0	0	0	0	0	0	0	0	0	0	0	0	0	0	0	0	0	0	0	0	0	0	0	0	0	0	0	0	0	0	0	0	0	0	0	0	0	0	0	0	0	0	0	0	0	0	0	0	0	0	0	0	0	0	0	0	0	0	0	0	0	0	0	0	0	0	0	0	0	0	0	0	0	0	0	0	0	0	0	0	0	0	0	0	0	0	0	0	0	0	0	0	0	0	0	0	0	0	0	0	0	0	0	0	0	0	0	0	0	0	0	0	0	0	0	0	0	0	0	0	0	0	0	0	0	0	0	0	0	0	0	0	0	0	0	0	0	0	0	0	0	0	0	0	0	0	0	0	0	0	0	0	0	0	0	0	0	0	0	0	0	0	0	0	0	0	0	0	0	0	0	0	0	0	0	0	0	0	0	0	0	0	0	0	0	0	0	0	0	0	0	0	0	0	0	0	0	0	0	0	0	0	0	0	0	0	0	0	0	0	0	0	0	0	0	0	0	0	0	0	0	0	0	0	0	0	0	0	0	0	0	0	0	0	0	0	0	0	0	0	0	0	0	0	0	0	0	0	0	0	0	0	0	0	0	0	0	0	0	0	0	0	0	0	0	0	0	0	0	0	0	0	0	0	0	0	0	0	0	0	0	0	0	0	0	0	0	0	0	0	0	0	0	0	0	0	0	0	0	0	0	0	0	0	0	0	0	0	0	0	0	0	0	0	0	0	0	0	0	0	0	0	0	0	0	0	0	0	0	0	0	0	0	0	0	0	0	0	0	0	0	0	0	0	0	0	0	0	0	0	0	0	0	0	0	0	0	0	0	0	0	0	0	0	0	0	0	0	0	0	0	0	0	0	0	0	0	0	0	0	0	0	0	0	0	0	0	0	0	0	0	0	0	0	0	0	0	0	0	0	0	0	0	0	0	0	0	0	0	0	0	0	0	0	0	0	0	0	0	0	0	0	0	0	0	0	0	0	0	0	0	0	0	0	0	0	0	0	0	0	0	0
Neisseria chenwenguii	1853278	S	0	0	0	0	73	1e-05	0	0	0	0	0	0	0	0	120	1e-05	0	0	86	1e-05	142	1e-05	133	1e-05	89	1e-05	0	0	0	0	317	2e-05	0	0	0	0	0	0	0	0	0	0	123	1e-05	55	0	0	0	105	1e-05	116	1e-05	195	1e-05	123	1e-05	0	0	69	1e-05	259	2e-05	109	1e-05	0	0	0	0	0	0	0	0	112	1e-05	168	1e-05	108	1e-05	0	0	97	0	208	2e-05	0	0	0	0	0	0	188	2e-05	0	0	0	0	0	0	0	0	0	0	60	0	0	0	0	0	119	1e-05	0	0	228	2e-05	64	0	0	0	78	0	65	0	0	0	208	1e-05	112	1e-05	104	1e-05	126	1e-05	334	1e-05	208	1e-05	109	1e-05	175	1e-05	116	1e-05	126	1e-05	61	1e-05	104	1e-05	55	1e-05	106	1e-05	77	1e-05	73	1e-05	133	1e-05	94	1e-05	78	1e-05	72	0	133	1e-05	0	0	96	1e-05	60	0	161	1e-05	194	1e-05	85	1e-05	79	1e-05	119	1e-05	85	1e-05	219	1e-05	120	1e-05	109	1e-05	257	2e-05	0	0	79	0	214	1e-05	0	0	0	0	125	1e-05	0	0	648	6e-05	68	0	0	0	99	1e-05	0	0	0	0	0	0	0	0	638	4e-05	668	5e-05	133	1e-05	72	1e-05	97	1e-05	417	3e-05	0	0	0	0	112	1e-05	0	0	0	0	150	1e-05	0	0	0	0	0	0	115	1e-05	0	0	126	1e-05	128	1e-05	0	0	0	0	156	1e-05	68	1e-05	0	0	129	1e-05	0	0	0	0	0	0	0	0	0	0	83	1e-05	0	0	149	1e-05	153	1e-05	159	1e-05	94	0	0	0	0	0	0	0	0	0	0	0	124	1e-05	0	0	147	1e-05	98	1e-05	0	0	0	0	0	0	0	0	0	0	0	0	197	1e-05	0	0	0	0	0	0	0	0	108	1e-05	0	0	0	0	59	0	142	1e-05	0	0	0	0	0	0	192	1e-05	0	0	0	0	0	0	73	1e-05	0	0	0	0	0	0	0	0	255	2e-05	0	0	0	0	0	0	0	0	0	0	0	0	0	0	0	0	189	2e-05	0	0	0	0	81	1e-05	63	0	0	0	0	0	0	0	0	0	0	0	0	0	0	0	0	0	0	0	0	0	0	0	76	1e-05	90	1e-05	0	0	110	1e-05	0	0	0	0	0	0	0	0	0	0	67	0	0	0	486	4e-05	0	0	143	1e-05	92	1e-05	98	1e-05	0	0	159	1e-05	0	0	0	0	0	0	0	0	0	0	0	0	167	2e-05	0	0	0	0	133	1e-05	0	0	78	1e-05	157	1e-05	0	0	0	0	0	0	0	0	0	0	0	0	0	0	0	0	0	0	209	2e-05	0	0	0	0	0	0	0	0	0	0	0	0	306	2e-05	221	2e-05	0	0	0	0	0	0	232	2e-05	200	1e-05	0	0	323	2e-05	0	0	0	0	0	0	0	0	0	0	0	0	287	2e-05	0	0	0	0	0	0	85	1e-05	0	0	0	0	121	1e-05	0	0	0	0	0	0	0	0	0	0	0	0	80	1e-05	0	0	104	1e-05	72	0	100	1e-05	184	1e-05	0	0	0	0	127	1e-05	0	0	0	0	0	0	0	0	0	0	74	0	0	0	123	1e-05	0	0	0	0	138	1e-05	0	0	0	0	0	0	0	0	0	0	0	0	0	0	0	0	118	1e-05	0	0	172	1e-05	134	0	94	1e-05	0	0	0	0	0	0	0	0	0	0	0	0	0	0	0	0	155	1e-05	310	2e-05	0	0	78	1e-05	89	1e-05	234	1e-05	81	1e-05	0	0	0	0	0	0	0	0	0	0	0	0	0	0	0	0	0	0	80	0	0	0	173	1e-05	160	1e-05	132	1e-05	0	0	0	0	0	0	0	0	0	0	0	0	0	0	0	0	160	1e-05	89	1e-05	0	0	112	1e-05	0	0	173	1e-05	0	0	0	0	0	0	141	1e-05	133	1e-05	0	0	0	0	0	0	79	0	80	1e-05	0	0	0	0	0	0	81	1e-05	0	0	0	0	0	0	57	0	0	0	0	0	0	0	0	0	91	1e-05	116	1e-05	73	0	0	0	0	0	0	0	0	0	0	0	0	0	0	0	0	0	0	0	0	0	0	0	0	0	0	0	0	0	195	1e-05	0	0	0	0	0	0	0	0	0	0	0	0	0	0	0	0	0	0	214	1e-05	0	0	0	0	193	1e-05	0	0	299	4e-05	535	7e-05	297	2e-05	145	1e-05	174	2e-05	154	1e-05	0	0	0	0	0	0	0	0	0	0	68	0	0	0	0	0	161	1e-05	0	0	93	1e-05	0	0	177	2e-05	0	0	247	1e-05	0	0	0	0	0	0	0	0	326	2e-05	159	1e-05	0	0	118	1e-05	194	2e-05	0	0	328	2e-05	0	0	0	0	0	0	150	1e-05	0	0	0	0
Treponema phagedenis	162	S	0	0	0	0	275	2e-05	158	1e-05	0	0	0	0	0	0	257	2e-05	377	3e-05	1044	7e-05	1231	9e-05	5120	0.00028	2140	0.00012	2904	0.00019	1066	6e-05	0	0	466	4e-05	233	2e-05	148	1e-05	150	1e-05	188	2e-05	111	1e-05	3749	0.00033	267	2e-05	1129	7e-05	1139	8e-05	895	6e-05	2838	0.00018	11349	0.00078	601	5e-05	0	0	714	6e-05	672	5e-05	436	4e-05	420	4e-05	0	0	181	1e-05	0	0	4111	0.00021	1042	8e-05	1985	9e-05	1076	0.00011	1902	0.00018	3431	0.00024	2781	0.00027	0	0	212	1e-05	398	3e-05	99	1e-05	0	0	150	1e-05	4056	0.00027	888	6e-05	877	7e-05	1854	0.00011	82	1e-05	1077	8e-05	555	4e-05	2618	0.00021	1124	5e-05	1160	8e-05	0	0	1324	8e-05	499	3e-05	574	4e-05	755	6e-05	1751	5e-05	579	3e-05	759	4e-05	589	4e-05	376	3e-05	577	3e-05	314	3e-05	249	2e-05	195	2e-05	256	2e-05	191	2e-05	287	2e-05	465	3e-05	393	3e-05	255	3e-05	419	2e-05	396	3e-05	656	5e-05	588	6e-05	432	3e-05	782	5e-05	420	2e-05	748	8e-05	2241	0.00016	1294	7e-05	305	2e-05	429	3e-05	215	1e-05	318	2e-05	248	2e-05	0	0	1140	6e-05	9534	0.00067	323	2e-05	551	6e-05	1460	0.0001	275	2e-05	122	1e-05	4576	0.00016	3221	0.00028	786	5e-05	1928	0.00015	0	0	961	9e-05	1057	7e-05	599	4e-05	330	2e-05	4147	0.00039	1180	9e-05	6872	0.00054	1684	0.00014	263	3e-05	0	0	4582	0.00027	1202	0.0001	8028	0.0007	2333	9e-05	2529	0.00019	466	3e-05	1289	0.00011	1465	0.00011	297	3e-05	446	2e-05	764	4e-05	4676	0.00031	22186	0.00119	308	2e-05	0	0	202	1e-05	1455	6e-05	10471	0.00074	725	5e-05	0	0	736	0.0002	0	0	18691	0.00249	573	7e-05	8483	0.00049	665	4e-05	890	5e-05	3666	0.00018	4196	0.00031	1475	0.00013	523	5e-05	695	5e-05	0	0	2557	0.00014	2371	0.00027	627	3e-05	751	4e-05	0	0	0	0	0	0	1572	0.00011	2386	0.00018	0	0	178	1e-05	395	3e-05	196	1e-05	5107	0.00026	5903	0.00043	142	1e-05	0	0	605	7e-05	547	2e-05	1603	0.00013	0	0	36	8e-05	3456	0.00026	101	1e-05	0	0	346	2e-05	0	0	1575	0.00013	0	0	0	0	479	3e-05	0	0	2215	0.00015	2029	0.00013	256	2e-05	575	3e-05	0	0	0	0	0	0	0	0	239	2e-05	187	1e-05	556	4e-05	0	0	641	5e-05	6382	0.00033	2038	0.00012	3260	0.00025	0	0	0	0	175	2e-05	166	2e-05	0	0	0	0	208	2e-05	195	2e-05	3739	0.00027	1063	8e-05	781	8e-05	2360	0.0002	706	4e-05	0	0	336	2e-05	0	0	0	0	0	0	271	2e-05	0	0	0	0	501	3e-05	875	5e-05	502	7e-05	2524	0.00016	1117	6e-05	0	0	161	1e-05	347	2e-05	0	0	0	0	189	1e-05	160	1e-05	0	0	284	3e-05	655	7e-05	620	4e-05	1164	8e-05	1570	0.00012	3466	0.00017	0	0	1894	0.00012	0	0	0	0	0	0	569	5e-05	3865	0.00028	464	6e-05	2061	0.00015	0	0	108	1e-05	153	1e-05	0	0	120	1e-05	0	0	0	0	0	0	169	2e-05	584	4e-05	0	0	0	0	1044	7e-05	10002	0.0007	162	2e-05	0	0	116	1e-05	322	2e-05	0	0	0	0	0	0	633	5e-05	0	0	2073	0.00018	1130	9e-05	1530	0.00011	3096	0.00019	3610	0.00024	1419	0.00018	0	0	378	3e-05	228	2e-05	845	6e-05	211	1e-05	0	0	372	2e-05	242	2e-05	425	3e-05	616	5e-05	534	4e-05	1136	8e-05	3342	0.00023	199	1e-05	0	0	335	2e-05	1342	9e-05	0	0	0	0	645	4e-05	0	0	4198	0.00026	320	2e-05	727	6e-05	719	4e-05	636	6e-05	2258	0.00016	594	5e-05	0	0	0	0	172	1e-05	216	2e-05	176	1e-05	0	0	0	0	791	5e-05	329	3e-05	1217	6e-05	2712	0.0001	493	3e-05	678	5e-05	345	2e-05	0	0	795	4e-05	133	1e-05	0	0	195	1e-05	0	0	0	0	0	0	968	7e-05	347	3e-05	919	6e-05	2602	0.0001	12570	0.00099	1150	0.00012	4666	0.00033	0	0	0	0	0	0	109	1e-05	0	0	0	0	0	0	2814	0.00016	1420	8e-05	865	6e-05	575	5e-05	1788	0.00012	1058	8e-05	3771	0.00028	194	1e-05	0	0	0	0	0	0	0	0	0	0	0	0	3125	0.00019	1267	5e-05	455	3e-05	645	5e-05	992	8e-05	1855	0.00018	6113	0.00039	190	2e-05	0	0	146	1e-05	0	0	338	2e-05	1729	0.00011	593	3e-05	5668	0.00036	1436	8e-05	344	3e-05	412	3e-05	2197	0.00014	0	0	1714	0.0001	1938	0.00012	1792	0.00011	1783	7e-05	764	5e-05	1435	0.00011	3104	0.00018	2877	0.00024	2421	0.0002	6843	0.00039	2521	0.00014	6879	0.00057	7548	0.00043	12518	0.00084	2809	0.0002	532	4e-05	595	4e-05	0	0	0	0	475	2e-05	230	2e-05	157	1e-05	1000	7e-05	25067	0.00169	388	2e-05	1457	9e-05	7316	0.00048	891	7e-05	2939	0.00018	740	4e-05	1912	0.0001	0	0	1256	8e-05	7758	0.00062	16742	0.00097	1639	0.0001	1350	0.0001	321	2e-05	3988	0.00023	0	0	0	0	0	0	0	0	0	0	0	0	0	0	0	0	0	0	0	0	0	0	0	0	477	3e-05	0	0	0	0	0	0	5489	0.00038	1355	7e-05	275	3e-05	0	0	312	2e-05	0	0	0	0	4080	0.00025	1786	0.00013	602	4e-05	294	2e-05	549	3e-05	379	3e-05	0	0	0	0	216	1e-05	450	3e-05	220	2e-05	803	0.00013	10445	0.00061	215	3e-05	1098	9e-05
Arcobacter mytili	603050	S	0	0	0	0	0	0	191	1e-05	0	0	0	0	0	0	11785	0.00097	10389	0.00077	3404	0.00023	3063	0.00023	9685	0.00054	7889	0.00046	2085	0.00014	233678	0.01414	0	0	0	0	0	0	0	0	0	0	0	0	114	1e-05	6174	0.00054	13941	0.00097	5390	0.00033	5876	0.00043	22465	0.0015	10069	0.00063	6648	0.00046	108246	0.00912	494	3e-05	771	6e-05	1013	8e-05	123	1e-05	0	0	0	0	0	0	1433	8e-05	44155	0.00225	3384	0.00025	5261	0.00024	12833	0.00127	3525	0.00033	6519	0.00045	3853	0.00037	105	1e-05	1623	0.00011	0	0	1031	7e-05	0	0	85	1e-05	4556	0.0003	21486	0.00156	3655	0.00027	7836	0.00046	0	0	397	3e-05	18763	0.00141	7481	0.00061	10055	0.00049	5131	0.00037	0	0	18364	0.0011	21657	0.00149	20509	0.00135	14150	0.00115	32725	0.001	22446	0.00128	18330	0.00096	17035	0.00108	17018	0.00115	21940	0.00101	30635	0.00268	26313	0.00209	26857	0.00339	23873	0.00201	21785	0.00258	20859	0.00175	22785	0.00167	16947	0.00125	13209	0.00152	9999	0.00059	39153	0.00276	19141	0.00153	15791	0.00149	19932	0.00135	15564	0.00108	10860	0.00056	11131	0.00115	7513	0.00052	14044	0.0008	5157	0.00033	4553	0.00031	9150	0.00054	6048	0.00036	7841	0.00048	63	0.00011	1573	8e-05	1600	0.00011	0	0	5200	0.00056	2158	0.00014	0	0	738	6e-05	2869	0.0001	1757	0.00015	4900	0.00031	37386	0.00293	0	0	2769	0.00025	1434	0.0001	172	1e-05	87	1e-05	666	6e-05	306	2e-05	3628	0.00029	1390	0.00011	701	8e-05	0	0	0	0	231	2e-05	808	7e-05	2263	9e-05	6142	0.00046	214	1e-05	1318	0.00011	1291	0.0001	0	0	394	2e-05	1089	6e-05	5378	0.00036	11509	0.00062	2850	0.00021	0	0	3600	0.00022	5414	0.00022	7412	0.00052	0	0	0	0	0	0	0	0	3366	0.00045	0	0	48433	0.00281	5059	0.00031	8231	0.00042	4311	0.00022	7360	0.00055	107	1e-05	0	0	0	0	0	0	1605	9e-05	12168	0.00139	6468	0.00033	5421	0.00031	1744	0.00012	11658	0.00084	7489	0.00048	61	0	0	0	2138	0.00016	3521	0.00017	13662	0.00104	12433	0.00057	0	0	60	0	2479	0.00013	0	0	3368	0.00036	2110	0.0001	23419	0.00186	2995	0.00019	0	0	1354	0.0001	212	1e-05	658	5e-05	15331	0.00099	135405	0.01281	0	0	0	0	572	5e-05	0	0	0	0	5920	0.00039	12095	0.00078	49	0	1800	9e-05	0	0	0	0	0	0	0	0	0	0	10825	0.00087	11306	0.00091	99	1e-05	5335	0.00043	3183	0.00017	2442	0.00014	45228	0.00346	116	1e-05	65	0	0	0	0	0	0	0	0	0	1053	8e-05	8003	0.00069	35322	0.00257	3993	0.00031	4722	0.00051	11642	0.00098	0	0	154	1e-05	73	0	0	0	0	0	0	0	73	1e-05	107	1e-05	3958	0.00029	26878	0.00179	5330	0.00033	8206	0.00107	12439	0.0008	70039	0.00405	173	1e-05	83	0	0	0	0	0	48	0	54	0	0	0	2060	0.00021	35317	0.00427	2595	0.00026	5947	0.00041	288504	0.01921	5197	0.0004	15508	0.00074	121	1e-05	669	4e-05	0	0	0	0	558	0.00016	350	3e-05	21305	0.00153	20810	0.00258	11895	0.00086	216	2e-05	218	2e-05	0	0	0	0	42	0	0	0	0	0	1122	9e-05	48090	0.00509	1891	0.00013	0	0	0	0	26738	0.0018	6621	0.00046	8167	0.00117	114	1e-05	54	1e-05	109	1e-05	0	0	46	0	0	0	102	1e-05	1085	6e-05	10613	0.0009	2995	0.00024	1967	0.00014	4732	0.0003	2453	0.00016	2875	0.00037	53	1e-05	132	1e-05	0	0	0	0	0	0	0	0	64	0	1297	0.0001	9601	0.00068	2355	0.00019	5133	0.00036	5007	0.00035	2121	0.00015	23264	0.00162	0	0	146	1e-05	0	0	0	0	0	0	0	0	0	0	5569	0.00035	6457	0.00049	2863	0.00023	4406	0.00027	3461	0.00031	8041	0.00058	420441	0.03404	598	5e-05	47	0	560	3e-05	0	0	0	0	0	0	0	0	2476	0.00015	213	2e-05	4911	0.00024	6331	0.00023	5615	0.00039	17861	0.00135	54	0	51	0	2242	0.00011	0	0	0	0	0	0	0	0	62	1e-05	364	2e-05	12987	0.00094	1855	0.00015	5225	0.00032	8818	0.00033	2551	0.0002	7064	0.00072	3694	0.00026	0	0	0	0	0	0	0	0	0	0	0	0	0	0	11267	0.00064	13537	0.00072	2958	0.0002	2731	0.00023	2927	0.00019	1430	0.00011	2854	0.00021	11233	0.00084	116	1e-05	170	1e-05	0	0	0	0	0	0	0	0	2369	0.00015	6990	0.00026	3547	0.00022	3165	0.00025	2208	0.00018	2260	0.00022	2467	0.00016	62657	0.00511	220	2e-05	2135	0.00014	0	0	6083	0.00042	219	1e-05	4268	0.00025	10763	0.00069	7420	0.00042	2014	0.00017	4618	0.00035	3554	0.00022	5877	0.00031	7324	0.00041	3133	0.00019	710	4e-05	784	3e-05	470	3e-05	4807	0.00036	1314	8e-05	23040	0.00194	25194	0.0021	15366	0.00088	656	4e-05	3920	0.00033	7657	0.00044	9153	0.00061	9351	0.00065	2527	0.00019	4306	0.00031	0	0	0	0	0	0	90	1e-05	0	0	50	0	59	0	649	4e-05	595	4e-05	314	2e-05	2223	0.00018	238	1e-05	1092	7e-05	200	1e-05	656	4e-05	448	3e-05	766	6e-05	1794	0.0001	561	3e-05	150	1e-05	23841	0.00166	398	2e-05	2494	0.00031	811	0.0001	964	5e-05	468	3e-05	1801	0.00025	3677	0.00026	370	5e-05	465	3e-05	124	1e-05	0	0	490	3e-05	272	1e-05	1137	8e-05	1433	0.00015	490	3e-05	34	0	729	5e-05	3041	0.00015	2560	0.00026	0	0	2253	0.00012	452	3e-05	0	0	365	2e-05	0	0	151	1e-05	649	4e-05	0	0	1885	0.00013	2497	0.0002	0	0	3107	0.0002	93816	0.00588	140106	0.01226	19852	0.0032	1779	0.0001	12138	0.00195	242796	0.01985
Variovorax sp. SRS16	282217	S	0	0	0	0	0	0	0	0	0	0	0	0	0	0	0	0	0	0	0	0	0	0	0	0	0	0	0	0	0	0	0	0	0	0	0	0	0	0	0	0	0	0	0	0	0	0	0	0	0	0	0	0	0	0	0	0	0	0	0	0	0	0	0	0	0	0	0	0	0	0	0	0	0	0	0	0	0	0	0	0	0	0	0	0	0	0	0	0	0	0	0	0	0	0	0	0	0	0	0	0	0	0	0	0	0	0	0	0	0	0	0	0	0	0	0	0	0	0	0	0	0	0	0	0	0	0	0	0	0	0	0	0	0	0	0	0	0	0	0	0	0	0	0	0	0	0	0	0	0	0	0	0	0	0	0	0	0	0	0	0	0	0	0	0	0	0	0	0	0	0	0	0	0	0	0	0	0	0	0	0	0	0	0	0	0	0	0	0	0	0	0	0	0	0	0	0	0	0	0	0	0	0	0	0	0	0	0	0	0	0	0	0	0	0	0	0	0	0	0	0	0	0	0	0	0	0	0	0	0	0	0	0	0	0	0	0	0	0	0	0	0	0	0	0	0	0	0	0	0	0	0	0	0	0	0	0	0	0	0	0	0	0	0	0	0	0	0	0	0	0	0	0	0	0	0	0	0	0	0	0	0	0	0	0	0	0	0	0	0	0	0	0	0	0	0	0	0	0	0	0	0	0	0	0	0	0	0	0	0	0	0	0	0	0	0	0	0	0	0	0	0	0	0	0	0	0	0	0	0	0	0	0	0	0	0	0	0	0	0	0	0	0	0	0	0	0	0	0	0	0	0	0	0	0	0	0	0	0	0	0	0	0	0	0	0	0	0	0	0	0	0	0	0	0	0	0	0	0	0	0	0	0	0	0	0	0	0	0	0	0	0	0	0	0	0	0	0	0	0	0	0	0	676	5e-05	0	0	0	0	0	0	0	0	0	0	0	0	0	0	0	0	0	0	0	0	0	0	0	0	0	0	0	0	0	0	0	0	0	0	0	0	0	0	0	0	0	0	0	0	0	0	0	0	0	0	0	0	0	0	0	0	0	0	0	0	0	0	0	0	0	0	0	0	0	0	0	0	0	0	0	0	0	0	0	0	0	0	0	0	0	0	0	0	0	0	0	0	0	0	0	0	0	0	0	0	0	0	0	0	0	0	0	0	0	0	0	0	0	0	0	0	0	0	0	0	0	0	0	0	0	0	0	0	0	0	0	0	0	0	0	0	0	0	0	0	0	0	0	0	0	0	0	0	0	0	0	0	0	0	0	0	0	0	717	5e-05	0	0	0	0	0	0	0	0	0	0	0	0	0	0	0	0	0	0	0	0	0	0	0	0	0	0	0	0	0	0	0	0	0	0	0	0	0	0	0	0	0	0	0	0	0	0	0	0	0	0	0	0	0	0	0	0	0	0	0	0	0	0	0	0	0	0	0	0	0	0	0	0	0	0	0	0	0	0	0	0	0	0	0	0	0	0	0	0	0	0	0	0	0	0	0	0	0	0	0	0	0	0	0	0	0	0	0	0	0	0	0	0	0	0	0	0	0	0	0	0	0	0	0	0	0	0	0	0	0	0	0	0	0	0	0	0	0	0	0	0	0	0	0	0	0	0	0	0	0	0	0	0	0	0	0	0	0	0	0	0	0	0	0	0	0	0	0	0	0	0	0	0	0	0	0	0	0	0	0	0	0	0	0	0	0	0	0	0	0	0	0	0	0	0	0	0	0	0	0	0	0	0	0	0	0	0	0	0	0	0	0	0	0	0	0	0	0	0	0	0	0	0	0	0	0	0	0	0	0	0	0	0	0	0	0	0	0	0	0	0	0	0	0	0	0	0	0	0	0	0	0	0	0	0	0	0	0	0	0	0	0	0	0	0	0	0	0	0	0	0	0	0	0	0	0	0	0	0	0	0	0	0	0	0	0	0	0	0	0	0	0	0	0	0	0	0	0	0	0	0	0	0	0	0	0	0	0	0	0	0	0	0	0	0	0	0	0	0	0	0	0	0	0	0	0	0	0	0	0	0	0	0	0	0	0	0	0	0	0	0	0	0
Achromobacter denitrificans	32002	S	0	0	0	0	0	0	902	5e-05	0	0	0	0	0	0	222	2e-05	0	0	0	0	0	0	437	2e-05	281	2e-05	0	0	993	6e-05	0	0	0	0	0	0	457	3e-05	0	0	449	4e-05	0	0	294	3e-05	0	0	0	0	0	0	437	3e-05	451	3e-05	0	0	0	0	0	0	0	0	0	0	352	3e-05	0	0	443	3e-05	1577	0.00012	1087	6e-05	0	0	0	0	0	0	0	0	461	4e-05	469	3e-05	0	0	0	0	425	3e-05	0	0	408	3e-05	0	0	639	5e-05	326	2e-05	0	0	0	0	0	0	0	0	424	3e-05	448	3e-05	335	3e-05	0	0	0	0	0	0	419	3e-05	457	3e-05	394	3e-05	502	4e-05	1110	3e-05	817	5e-05	451	2e-05	822	5e-05	502	3e-05	916	4e-05	475	4e-05	774	6e-05	435	5e-05	374	3e-05	406	5e-05	365	3e-05	615	5e-05	885	7e-05	350	4e-05	929	6e-05	348	2e-05	341	3e-05	317	3e-05	1332	9e-05	766	5e-05	442	2e-05	312	3e-05	0	0	0	0	0	0	453	3e-05	358	2e-05	0	0	630	4e-05	121	0.00022	4404	0.00023	901	6e-05	0	0	2404	0.00026	998	7e-05	569	4e-05	469	4e-05	1441	5e-05	0	0	743	5e-05	0	0	0	0	0	0	902	6e-05	745	5e-05	1377	0.0001	0	0	1196	9e-05	408	3e-05	1396	0.00011	0	0	793	7e-05	623	4e-05	0	0	0	0	2590	0.0001	499	4e-05	0	0	2855	0.00024	858	6e-05	0	0	564	3e-05	8329	0.00042	0	0	569	3e-05	1786	0.00013	418	3e-05	2573	0.00016	553	2e-05	754	5e-05	29977	0.00197	1477	0.00013	0	0	0	0	1617	0.00022	509	6e-05	297	2e-05	0	0	0	0	674	3e-05	0	0	528	5e-05	1143	0.0001	984	8e-05	0	0	0	0	0	0	0	0	0	0	1025	7e-05	562	4e-05	2458	0.00016	0	0	0	0	0	0	4886	0.00024	0	0	553	3e-05	1077	5e-05	0	0	0	0	0	0	0	0	3032	0.00014	0	0	4477	0.00028	0	0	538	4e-05	669	4e-05	1164	9e-05	0	0	0	0	573	5e-05	372	0.00036	0	0	0	0	765	6e-05	3064	0.0002	0	0	0	0	0	0	0	0	0	0	0	0	1098	7e-05	1886	0.00012	435	3e-05	0	0	958	7e-05	0	0	0	0	538	3e-05	0	0	0	0	65353	0.00466	0	0	476	5e-05	0	0	907	7e-05	812	6e-05	1047	9e-05	0	0	0	0	677	7e-05	0	0	0	0	551	4e-05	0	0	475	4e-05	0	0	0	0	1265	9e-05	0	0	0	0	0	0	0	0	465	6e-05	0	0	0	0	0	0	0	0	0	0	527	4e-05	0	0	0	0	1788	0.00013	1032	0.0001	0	0	0	0	0	0	0	0	0	0	0	0	0	0	0	0	0	0	0	0	231	7e-05	0	0	0	0	0	0	375	3e-05	0	0	0	0	0	0	0	0	0	0	461	4e-05	0	0	1768	0.00014	305	3e-05	0	0	1198	6e-05	595	5e-05	563	4e-05	0	0	0	0	0	0	5704	0.00057	0	0	4211	0.00027	0	0	0	0	0	0	2698	0.00015	0	0	0	0	0	0	1142	7e-05	0	0	393	5e-05	0	0	0	0	0	0	0	0	0	0	0	0	483	3e-05	1582	0.00012	0	0	0	0	0	0	579	4e-05	0	0	0	0	0	0	0	0	0	0	0	0	0	0	374	2e-05	481	3e-05	402	3e-05	0	0	0	0	0	0	0	0	559	4e-05	0	0	0	0	1554	0.00011	0	0	0	0	0	0	0	0	662	3e-05	555	3e-05	0	0	447	2e-05	0	0	601	4e-05	498	4e-05	0	0	0	0	430	2e-05	0	0	0	0	0	0	0	0	0	0	1270	7e-05	0	0	0	0	0	0	1569	6e-05	0	0	0	0	510	4e-05	0	0	0	0	0	0	0	0	0	0	0	0	0	0	639	4e-05	0	0	0	0	0	0	0	0	410	3e-05	0	0	1189	9e-05	0	0	0	0	0	0	0	0	0	0	0	0	353	2e-05	0	0	0	0	0	0	669	5e-05	0	0	0	0	0	0	0	0	700	4e-05	0	0	0	0	590	4e-05	468	3e-05	476	3e-05	0	0	0	0	0	0	0	0	0	0	0	0	700	4e-05	0	0	2593	0.0001	0	0	499	4e-05	0	0	0	0	0	0	442	3e-05	0	0	0	0	1382	8e-05	506	3e-05	0	0	0	0	0	0	0	0	0	0	0	0	0	0	0	0	1639	0.00012	830	6e-05	654	4e-05	0	0	0	0	0	0	482	3e-05	427	3e-05	5085	0.00028	0	0	722	4e-05	0	0	0	0	0	0	443	3e-05	0	0	0	0	496	6e-05	534	7e-05	958	5e-05	0	0	0	0	1153	8e-05	289	4e-05	419	3e-05	0	0	0	0	1273	7e-05	1016	5e-05	5284	0.00037	475	5e-05	836	4e-05	0	0	0	0	586	3e-05	486	5e-05	0	0	1184	6e-05	0	0	551	4e-05	0	0	969	7e-05	804	6e-05	855	5e-05	571	3e-05	1601	0.00011	0	0	0	0	679	4e-05	0	0	0	0	0	0	2330	0.00014	0	0	0	0
Ureaplasma urealyticum	2130	S	0	0	0	0	0	0	0	0	47	0	0	0	0	0	0	0	0	0	0	0	0	0	0	0	0	0	0	0	0	0	0	0	44	0	213	2e-05	0	0	0	0	0	0	0	0	0	0	0	0	0	0	0	0	0	0	0	0	0	0	0	0	0	0	0	0	0	0	0	0	0	0	0	0	0	0	0	0	0	0	0	0	0	0	0	0	0	0	0	0	0	0	0	0	0	0	0	0	0	0	0	0	0	0	0	0	0	0	0	0	0	0	0	0	0	0	0	0	0	0	0	0	0	0	0	0	0	0	0	0	0	0	0	0	0	0	0	0	0	0	0	0	0	0	0	0	0	0	0	0	0	0	0	0	0	0	0	0	0	0	0	0	0	0	0	0	0	0	0	0	0	0	0	0	0	0	0	0	0	0	0	0	0	0	0	0	0	0	0	0	0	0	0	0	0	0	0	0	0	0	0	0	0	0	0	0	0	0	0	0	0	0	0	0	0	0	0	0	0	0	0	0	0	0	0	0	0	0	0	0	0	0	0	0	0	0	0	0	0	0	0	0	0	0	0	0	0	0	0	0	0	0	0	0	0	0	0	0	0	0	0	0	0	0	0	0	0	0	0	0	0	0	0	0	0	0	0	0	0	0	0	0	0	0	0	0	0	0	0	0	0	0	0	0	0	0	0	0	0	0	0	0	0	0	0	0	0	0	0	0	0	0	0	0	0	0	0	0	0	0	0	0	0	0	0	0	0	0	0	0	0	0	0	0	0	0	0	0	0	0	0	0	0	0	0	0	0	0	0	0	0	0	0	0	0	0	0	0	0	0	0	0	0	0	0	0	107	1e-05	0	0	0	0	0	0	0	0	0	0	0	0	0	0	0	0	0	0	0	0	0	0	0	0	0	0	0	0	0	0	0	0	0	0	0	0	0	0	0	0	0	0	0	0	0	0	0	0	0	0	0	0	0	0	0	0	0	0	0	0	0	0	0	0	0	0	0	0	0	0	0	0	0	0	0	0	0	0	0	0	0	0	0	0	0	0	0	0	0	0	0	0	0	0	0	0	0	0	0	0	0	0	0	0	0	0	0	0	0	0	0	0	0	0	0	0	0	0	0	0	0	0	0	0	0	0	0	0	0	0	0	0	0	0	0	0	0	0	31	0	0	0	0	0	0	0	0	0	0	0	0	0	0	0	0	0	0	0	0	0	0	0	0	0	0	0	0	0	0	0	0	0	0	0	0	0	0	0	0	0	0	0	0	0	0	0	0	0	0	0	0	0	0	0	0	0	0	0	0	0	0	0	0	0	0	0	0	0	0	0	0	0	0	0	0	0	0	0	0	0	0	0	0	0	0	0	0	0	0	0	0	0	0	0	0	0	0	0	0	0	0	0	0	0	0	0	0	0	0	0	0	0	0	0	0	0	0	0	0	0	0	0	0	0	0	0	0	0	0	0	0	0	0	0	0	0	0	0	0	0	0	0	0	0	0	0	0	0	0	0	0	0	0	0	0	0	0	0	0	0	0	0	0	0	0	0	0	0	0	0	0	0	0	0	0	0	0	0	0	0	0	0	0	0	0	0	0	0	0	0	0	0	0	0	0	0	0	0	0	0	85	1e-05	0	0	0	0	0	0	0	0	0	0	0	0	0	0	0	0	0	0	0	0	0	0	0	0	0	0	0	0	0	0	0	0	0	0	0	0	0	0	0	0	0	0	0	0	0	0	0	0	0	0	0	0	0	0	0	0	0	0	0	0	0	0	0	0	0	0	0	0	0	0	0	0	0	0	0	0	0	0	0	0	0	0	0	0	0	0	0	0	0	0	0	0	0	0	0	0	0	0	0	0	0	0	0	0	0	0	0	0	0	0	0	0	0	0	0	0	0	0	0	0	0	0	0	0	0	0	0	0	0	0	0	0	0	0	0	0	0	0	0	0	0	0	0	0	0	0	0	0	0	0	0	0	0	0	0	0	0	0	0	0	0	0	0	0	0	0	0	0	0	0	0	0	0	0	0	0	0	0	0	0	0	0	0	0	0	0	0	0	0	0	0	0	0	0	0	0	0	0
Streptomyces sp. NHF165	2175864	S	0	0	0	0	0	0	0	0	0	0	0	0	0	0	0	0	0	0	0	0	0	0	0	0	0	0	0	0	0	0	0	0	0	0	0	0	0	0	0	0	0	0	0	0	0	0	0	0	0	0	0	0	0	0	0	0	0	0	0	0	0	0	0	0	0	0	0	0	0	0	0	0	0	0	0	0	0	0	0	0	0	0	0	0	0	0	0	0	0	0	0	0	0	0	0	0	0	0	0	0	0	0	0	0	0	0	0	0	0	0	0	0	0	0	0	0	0	0	0	0	0	0	0	0	0	0	0	0	0	0	0	0	0	0	0	0	0	0	0	0	0	0	0	0	0	0	0	0	0	0	0	0	0	0	0	0	0	0	0	0	0	0	0	0	0	0	0	0	0	0	0	0	0	0	0	0	0	0	0	0	0	0	0	0	0	0	0	0	0	0	0	0	23	4e-05	0	0	0	0	0	0	0	0	0	0	0	0	0	0	0	0	0	0	0	0	0	0	0	0	0	0	0	0	0	0	0	0	0	0	0	0	0	0	0	0	0	0	0	0	0	0	0	0	0	0	0	0	0	0	0	0	0	0	0	0	0	0	0	0	0	0	0	0	0	0	0	0	0	0	0	0	0	0	0	0	0	0	0	0	0	0	0	0	0	0	0	0	0	0	0	0	0	0	0	0	0	0	0	0	0	0	0	0	0	0	0	0	0	0	0	0	0	0	0	0	0	0	0	0	0	0	0	0	0	0	0	0	0	0	0	0	0	0	0	0	0	0	0	0	0	0	0	0	0	0	0	0	0	0	0	0	0	0	0	0	0	0	0	0	0	0	0	0	0	0	0	0	0	0	0	0	0	0	0	0	0	0	0	0	0	0	0	0	0	0	0	0	0	0	0	0	0	0	0	0	0	0	0	0	0	0	0	0	0	0	0	0	0	0	0	0	0	0	0	0	0	0	0	0	0	0	0	0	0	0	0	0	0	0	0	0	0	0	0	0	0	0	0	0	0	0	0	0	0	0	0	0	0	0	0	0	0	0	0	0	0	0	0	0	0	0	0	0	0	0	0	0	0	0	0	0	0	0	0	0	0	0	0	0	0	0	0	0	0	0	0	0	0	0	0	0	0	0	0	0	0	0	0	0	0	0	0	0	0	0	0	0	0	0	0	0	0	0	0	0	0	0	0	0	0	0	0	0	0	0	0	0	0	0	0	0	0	0	0	0	0	0	0	0	0	0	0	0	0	0	0	0	0	0	0	0	0	0	0	0	0	0	0	0	0	0	0	0	0	0	0	0	0	0	0	0	0	0	0	0	0	0	0	0	0	0	0	0	0	0	0	0	0	0	0	0	0	0	0	0	0	0	0	0	0	0	0	0	0	0	0	0	0	0	0	0	0	0	0	0	0	0	0	0	0	0	0	0	0	0	0	0	0	0	0	0	0	0	0	0	0	0	0	0	0	0	0	0	0	0	0	0	0	0	0	0	0	0	0	0	0	0	0	0	0	0	0	0	0	0	0	0	0	0	0	0	0	0	0	0	0	0	0	0	0	0	0	0	0	0	0	0	0	0	0	0	0	0	0	0	0	0	0	0	0	0	0	0	0	0	0	0	0	0	0	0	0	0	0	0	0	0	0	0	0	0	0	0	0	0	0	0	0	0	0	0	0	0	0	0	0	0	0	0	0	0	0	0	0	0	0	0	0	0	0	0	0	0	0	0	0	0	0	0	0	0	0	0	0	0	0	0	0	0	0	0	0	0	0	0	0	0	0	0	0	0	0	0	0	0	0	0	0	0	0	0	0	0	0	0	0	0	0	0	0	0	0	0	0	0	0	0	0	0	0	0	0	0	0	0	0	0	0	0	0	0	0	0	0	0	0	0	0	0	0	0	0	0	0	0	0	0	0	0	0	0	0	0	0	0	0	0	0	0	0	0	0	0	0	0	0	0	0	0	0	0	0	0	0	0	0	0	0	0	0	0	0	0	0	0	0	0	0	0	0	0	0	0	0	0	0	0	0	0	0	0	0	0	0	0	0	0	0	0	0	0	0	0	0	0	0	0
Microbacterium oxydans	82380	S	183	0.00024	0	0	0	0	0	0	0	0	0	0	0	0	0	0	0	0	0	0	0	0	0	0	0	0	0	0	0	0	0	0	0	0	0	0	0	0	0	0	0	0	0	0	0	0	0	0	0	0	0	0	0	0	0	0	0	0	0	0	0	0	0	0	0	0	0	0	0	0	0	0	0	0	0	0	0	0	0	0	0	0	0	0	0	0	0	0	0	0	0	0	0	0	0	0	0	0	0	0	0	0	0	0	0	0	0	0	0	0	0	0	0	0	0	0	0	0	0	0	0	0	0	0	0	0	0	0	0	0	0	0	0	0	0	0	0	0	0	0	0	0	0	0	0	0	0	0	0	0	0	0	0	0	0	0	0	0	0	0	0	0	0	0	0	0	0	0	0	0	0	0	0	0	0	0	0	0	0	0	0	0	0	0	0	0	0	0	0	0	0	0	142	0.00026	0	0	0	0	0	0	0	0	0	0	0	0	0	0	0	0	0	0	0	0	0	0	0	0	0	0	0	0	0	0	0	0	0	0	0	0	0	0	0	0	0	0	0	0	0	0	0	0	0	0	0	0	0	0	0	0	0	0	0	0	0	0	0	0	0	0	0	0	0	0	0	0	0	0	0	0	0	0	0	0	0	0	0	0	0	0	0	0	0	0	0	0	0	0	0	0	0	0	0	0	0	0	0	0	0	0	0	0	0	0	0	0	0	0	0	0	0	0	0	0	0	0	0	0	0	0	0	0	0	0	0	0	0	0	0	0	0	0	0	0	0	0	0	0	0	0	0	0	0	0	0	0	266	0.00057	0	0	0	0	0	0	0	0	0	0	0	0	233	0.00023	0	0	0	0	0	0	0	0	0	0	0	0	0	0	0	0	0	0	0	0	0	0	0	0	0	0	0	0	0	0	0	0	0	0	0	0	0	0	0	0	0	0	2638	0.00026	0	0	0	0	0	0	0	0	0	0	0	0	0	0	0	0	0	0	0	0	0	0	0	0	0	0	0	0	0	0	0	0	0	0	0	0	0	0	0	0	0	0	0	0	0	0	0	0	0	0	647	4e-05	0	0	0	0	0	0	0	0	0	0	0	0	0	0	0	0	0	0	0	0	0	0	0	0	0	0	0	0	0	0	243	7e-05	0	0	0	0	0	0	0	0	0	0	0	0	0	0	0	0	0	0	0	0	0	0	0	0	0	0	0	0	0	0	0	0	0	0	0	0	0	0	0	0	0	0	0	0	0	0	0	0	0	0	0	0	0	0	0	0	0	0	0	0	0	0	0	0	0	0	0	0	0	0	0	0	0	0	0	0	0	0	0	0	0	0	0	0	0	0	0	0	0	0	0	0	0	0	0	0	0	0	0	0	0	0	0	0	0	0	0	0	0	0	0	0	0	0	0	0	0	0	0	0	0	0	0	0	0	0	0	0	0	0	0	0	0	0	0	0	0	0	0	0	0	0	0	0	0	0	0	0	0	0	0	0	0	0	0	0	0	0	0	0	0	0	0	0	0	0	0	0	0	0	0	0	0	0	0	0	0	0	0	0	0	0	0	0	0	0	0	0	0	0	0	0	0	0	0	0	0	0	0	0	0	0	0	0	0	0	0	0	0	0	0	0	0	0	0	0	0	0	0	0	0	0	0	0	0	0	0	0	0	0	0	0	0	0	0	0	0	0	0	0	0	0	0	0	0	0	0	0	0	0	0	0	0	0	0	0	0	0	0	0	0	0	0	0	0	0	0	0	0	0	0	0	0	0	0	0	0	0	0	0	0	0	0	0	0	0	0	0	0	0	0	0	0	0	0	0	0	0	0	0	0	0	0	0	0	0	0	0	0	0	0	0	0	0	0	0	0	0	0	0	0	0	0	0	0	0	0	0	0	0	0	0	0	0	0	0	0	0	0	0	0	0	0	0	0	0	0	0	0	0	0	0	0	0	0	0	0	0	0	0	0	0	0	0	0	0	0	0	0	0	0	0	0	0	0	0	0	0	0	0	0	0	0	0	0	0	0	0	0	0	0	0	0	0	0	0	0	0	0	0	0	0	0	0	0	0	0	0	0	0	0	0	0	0	0	0
Desulfotomaculum reducens	59610	S	0	0	0	0	0	0	0	0	30	0	35	0	0	0	0	0	101	1e-05	0	0	0	0	61	0	0	0	0	0	0	0	0	0	0	0	0	0	0	0	0	0	0	0	0	0	0	0	100	1e-05	0	0	0	0	0	0	0	0	0	0	0	0	0	0	0	0	0	0	0	0	0	0	0	0	0	0	0	0	0	0	0	0	673	3e-05	0	0	0	0	0	0	0	0	0	0	0	0	69	0	0	0	0	0	0	0	0	0	0	0	0	0	0	0	0	0	0	0	0	0	28	0	0	0	0	0	0	0	0	0	0	0	0	0	0	0	48	0	26	0	0	0	29	0	0	0	0	0	32	0	46	0	131	2e-05	59	0	66	1e-05	54	0	57	0	0	0	0	0	0	0	60	0	0	0	50	0	0	0	0	0	57	0	80	1e-05	44	0	64	0	46	0	0	0	0	0	53	0	0	0	0	0	0	0	0	0	80	0	0	0	0	0	0	0	62	1e-05	0	0	273	2e-05	0	0	49	0	0	0	0	0	0	0	0	0	0	0	0	0	0	0	0	0	0	0	0	0	0	0	0	0	0	0	0	0	101	0	0	0	0	0	0	0	0	0	0	0	0	0	0	0	0	0	136	1e-05	0	0	0	0	0	0	0	0	0	0	0	0	0	0	0	0	0	0	90	1e-05	0	0	0	0	0	0	583	3e-05	0	0	0	0	0	0	0	0	0	0	0	0	0	0	0	0	1267	7e-05	0	0	0	0	50	0	0	0	0	0	60	0	0	0	76	0	28	0	0	0	0	0	0	0	81	0	0	0	0	0	43	0	0	0	0	0	0	0	0	0	0	0	45	0	45	0	0	0	42	0	0	0	0	0	0	0	0	0	0	0	0	0	0	0	0	0	0	0	0	0	0	0	0	0	0	0	0	0	0	0	0	0	0	0	0	0	0	0	0	0	0	0	0	0	0	0	0	0	0	0	0	0	0	0	0	0	0	0	0	0	0	0	0	0	0	0	0	0	0	0	0	0	0	0	0	0	0	0	0	0	0	0	0	0	0	0	0	0	0	0	0	0	0	0	0	0	0	0	0	0	0	0	0	0	0	0	0	0	61	1e-05	0	0	0	0	0	0	0	0	40	0	0	0	0	0	0	0	0	0	0	0	0	0	0	0	0	0	0	0	0	0	0	0	0	0	0	0	0	0	0	0	0	0	0	0	69	1e-05	0	0	0	0	0	0	0	0	47	0	0	0	0	0	0	0	0	0	0	0	0	0	0	0	0	0	0	0	0	0	0	0	0	0	0	0	0	0	0	0	0	0	0	0	0	0	0	0	0	0	0	0	0	0	0	0	0	0	0	0	202	1e-05	0	0	0	0	0	0	0	0	0	0	0	0	0	0	0	0	0	0	0	0	48	0	0	0	0	0	0	0	0	0	0	0	0	0	0	0	0	0	0	0	0	0	0	0	0	0	0	0	0	0	54	0	0	0	0	0	0	0	0	0	0	0	0	0	0	0	0	0	0	0	0	0	0	0	0	0	0	0	0	0	0	0	0	0	0	0	0	0	73	1e-05	0	0	0	0	0	0	0	0	0	0	0	0	52	1e-05	0	0	0	0	0	0	0	0	0	0	0	0	0	0	0	0	0	0	0	0	0	0	0	0	0	0	0	0	0	0	0	0	54	0	0	0	0	0	0	0	0	0	0	0	0	0	0	0	0	0	0	0	228	2e-05	166	1e-05	0	0	0	0	0	0	0	0	0	0	0	0	0	0	0	0	0	0	0	0	0	0	0	0	0	0	0	0	261	2e-05	76	1e-05	0	0	0	0	0	0	0	0	0	0	0	0	0	0	0	0	0	0	0	0	0	0	0	0	0	0	0	0	124	1e-05	0	0	0	0	0	0	0	0	223	1e-05	0	0	0	0	0	0	0	0	0	0	0	0	0	0	0	0	0	0	0	0	66	1e-05	82	1e-05	0	0	0	0	45	1e-05	0	0	479	6e-05	0	0	464	3e-05	1958	0.00026	0	0	74	0	56	0	263	3e-05	787	4e-05	0	0	87	1e-05	0	0	267	3e-05	0	0	0	0	0	0	0	0	0	0	0	0	0	0	0	0	0	0	0	0	0	0	0	0	0	0	0	0	0	0	0	0	280	2e-05	0	0	0	0
Salinivirga cyanobacteriivorans	1307839	S	0	0	0	0	20	0	0	0	23	0	0	0	0	0	0	0	0	0	611	4e-05	615	5e-05	24	0	25	0	19	0	553	3e-05	0	0	12	0	0	0	0	0	0	0	0	0	19	0	30	0	0	0	636	4e-05	796	6e-05	13	0	40	0	109	1e-05	1131	0.0001	0	0	14	0	0	0	0	0	0	0	0	0	0	0	0	0	22	0	383	3e-05	703	3e-05	14	0	18	0	24	0	1060	0.0001	0	0	11	0	0	0	15	0	0	0	0	0	44	0	0	0	257	2e-05	566	3e-05	0	0	20	0	0	0	0	0	811	4e-05	949	7e-05	0	0	31	0	18	0	15	0	20	0	39	0	25	0	33	0	21	0	20	0	22	0	25	0	0	0	0	0	13	0	15	0	13	0	25	0	12	0	19	0	23	0	23	0	25	0	32	0	14	0	14	0	23	0	21	0	20	0	19	0	0	0	41	0	25	0	15	0	10	0	0	0	94	0	24	0	0	0	0	0	0	0	0	0	40	0	291	1e-05	84	1e-05	24	0	0	0	0	0	0	0	0	0	18	0	0	0	29	0	15	0	0	0	0	0	0	0	0	0	27	0	11	0	58	1e-05	175	1e-05	12	0	0	0	0	0	0	0	0	0	0	0	41	0	14	0	20	0	0	0	0	0	16	0	48	0	0	0	0	0	0	0	0	0	0	0	54	1e-05	0	0	18	0	368	2e-05	599	3e-05	30	0	0	0	0	0	0	0	43	0	0	0	31	0	0	0	495	3e-05	600	3e-05	0	0	0	0	172	1e-05	60	0	0	0	0	0	12	0	14	0	1084	5e-05	1163	6e-05	0	0	24	0	0	0	0	0	26	0	11	0	53	0	0	0	0	0	0	0	0	0	0	0	121	1e-05	48	0	0	0	0	0	28	0	0	0	14	0	0	0	0	0	0	0	0	0	0	0	0	0	0	0	0	0	0	0	10	0	0	0	375	3e-05	630	3e-05	38	0	14	0	0	0	15	0	0	0	0	0	0	0	0	0	14	0	0	0	0	0	454	4e-05	0	0	40	0	0	0	0	0	0	0	0	0	0	0	0	0	0	0	0	0	0	0	10	0	566	4e-05	0	0	49	0	662	4e-05	0	0	0	0	0	0	0	0	0	0	0	0	0	0	0	0	0	0	255	3e-05	784	5e-05	1756	0.00012	418	3e-05	30	0	0	0	14	0	0	0	0	0	0	0	0	0	0	0	0	0	22	0	0	0	0	0	0	0	0	0	0	0	0	0	0	0	0	0	0	0	253	2e-05	0	0	0	0	0	0	30	0	264	4e-05	0	0	0	0	0	0	0	0	0	0	13	0	0	0	0	0	0	0	417	3e-05	416	3e-05	0	0	54	0	95	1e-05	0	0	0	0	0	0	0	0	0	0	0	0	0	0	0	0	0	0	399	3e-05	470	3e-05	0	0	25	0	79	1e-05	0	0	0	0	15	0	0	0	0	0	0	0	0	0	0	0	0	0	477	4e-05	861	5e-05	0	0	35	0	3066	0.00025	0	0	0	0	0	0	0	0	0	0	0	0	0	0	0	0	0	0	759	4e-05	1633	6e-05	10	0	26	0	14	0	0	0	81	0	0	0	0	0	0	0	0	0	0	0	0	0	0	0	327	3e-05	1181	7e-05	18	0	28	0	49	0	67	0	0	0	0	0	0	0	0	0	0	0	0	0	0	0	16	0	0	0	389	3e-05	438	4e-05	0	0	22	0	15	0	76	1e-05	0	0	0	0	16	0	0	0	0	0	0	0	15	0	11	0	576	4e-05	191	1e-05	0	0	16	0	14	0	1749	0.00014	0	0	11	0	0	0	156	1e-05	0	0	365	2e-05	56	0	415	2e-05	211	2e-05	415	3e-05	413	3e-05	332	2e-05	303	2e-05	40	0	16	0	35	0	64	0	13	0	35	0	75	1e-05	38	0	45	0	32	0	81	1e-05	13	0	113	1e-05	0	0	424	3e-05	0	0	0	0	11	0	0	0	0	0	0	0	0	0	0	0	17	0	0	0	0	0	331	3e-05	0	0	13	0	0	0	0	0	12	0	48	0	101	1e-05	11	0	0	0	187	1e-05	17	0	0	0	0	0	0	0	0	0	0	0	0	0	0	0	0	0	0	0	0	0	0	0	0	0	0	0	0	0	0	0	0	0	0	0	0	0	25	0	0	0	0	0	0	0	0	0	53	0	0	0	16	0	53	0	0	0	13	0	23	0	0	0	0	0	899	6e-05	236	2e-05	626	0.0001	57	0	331	5e-05	2017	0.00016
Microbulbifer thermotolerans	252514	S	0	0	0	0	70	1e-05	0	0	0	0	0	0	0	0	95	1e-05	0	0	868	6e-05	927	7e-05	173	1e-05	87	1e-05	0	0	155	1e-05	0	0	84	1e-05	0	0	0	0	0	0	0	0	0	0	98	1e-05	0	0	1130	7e-05	1724	0.00013	146	1e-05	75	0	59	0	314	3e-05	0	0	0	0	29	0	0	0	0	0	0	0	0	0	37	0	25	0	1585	0.00012	2447	0.00011	173	2e-05	32	0	54	0	2613	0.00025	0	0	21	0	0	0	0	0	29	0	308	2e-05	453	3e-05	0	0	1153	9e-05	1899	0.00011	39	0	44	0	53	0	34	0	1029	5e-05	1304	0.0001	0	0	70	0	67	0	75	0	46	0	108	0	60	0	74	0	89	1e-05	67	0	67	0	90	1e-05	70	1e-05	60	1e-05	55	0	82	1e-05	90	1e-05	106	1e-05	48	0	102	1e-05	61	0	121	1e-05	78	1e-05	99	1e-05	70	0	0	0	70	0	83	1e-05	65	0	44	0	41	0	43	0	57	0	51	0	0	0	0	0	124	1e-05	76	1e-05	54	0	30	0	96	1e-05	33	0	169	1e-05	219	1e-05	636	5e-05	103	1e-05	18	0	0	0	47	0	25	0	0	0	0	0	456	4e-05	72	1e-05	106	1e-05	81	1e-05	0	0	0	0	0	0	43	0	422	4e-05	237	1e-05	55	0	34	0	57	0	42	0	253	2e-05	0	0	118	1e-05	40	0	102	1e-05	32	0	0	0	46	0	199	1e-05	62	0	0	0	121	1e-05	0	0	0	0	0	0	0	0	448	3e-05	572	3e-05	999	5e-05	192	1e-05	66	0	0	0	96	1e-05	0	0	0	0	562	3e-05	43	0	991	5e-05	964	6e-05	0	0	0	0	54	0	0	0	0	0	35	0	240	1e-05	66	1e-05	996	5e-05	372	2e-05	0	0	343	2e-05	0	0	0	0	213	1e-05	69	1e-05	58	0	0	0	67	1e-05	296	2e-05	118	1e-05	0	0	147	1e-05	0	0	0	0	0	0	718	5e-05	0	0	0	0	0	0	0	0	0	0	0	0	0	0	0	0	0	0	0	0	0	0	0	0	0	0	501	4e-05	1011	5e-05	94	1e-05	41	0	0	0	0	0	0	0	0	0	0	0	0	0	0	0	0	0	204	1e-05	679	5e-05	0	0	0	0	0	0	0	0	0	0	0	0	0	0	0	0	0	0	0	0	0	0	0	0	699	4e-05	0	0	33	0	91	1e-05	84	0	0	0	0	0	0	0	0	0	0	0	0	0	0	0	0	0	464	5e-05	871	6e-05	183	1e-05	2604	0.0002	41	0	0	0	38	0	0	0	0	0	38	1e-05	0	0	0	0	0	0	0	0	0	0	0	0	0	0	0	0	0	0	0	0	0	0	0	0	0	0	811	6e-05	0	0	0	0	25	0	0	0	0	0	0	0	0	0	0	0	0	0	0	0	0	0	0	0	0	0	0	0	459	4e-05	556	4e-05	36	0	45	0	0	0	0	0	0	0	0	0	0	0	0	0	0	0	0	0	0	0	0	0	884	7e-05	1181	8e-05	23	0	0	0	40	0	0	0	0	0	0	0	0	0	0	0	0	0	0	0	71	0	0	0	772	6e-05	1664	0.0001	35	0	51	0	53	0	0	0	0	0	0	0	0	0	0	0	0	0	0	0	23	0	0	0	2027	0.0001	4211	0.00015	55	0	0	0	0	0	0	0	0	0	0	0	0	0	0	0	0	0	0	0	0	0	0	0	689	5e-05	1503	9e-05	191	1e-05	46	0	64	1e-05	77	1e-05	0	0	0	0	0	0	0	0	0	0	0	0	0	0	648	4e-05	0	0	546	4e-05	495	4e-05	64	0	0	0	0	0	0	0	0	0	0	0	0	0	0	0	0	0	0	0	101	1e-05	0	0	831	5e-05	910	7e-05	67	1e-05	0	0	0	0	58	0	0	0	0	0	0	0	312	2e-05	0	0	274	2e-05	958	6e-05	295	2e-05	719	6e-05	748	6e-05	484	3e-05	405	2e-05	950	5e-05	784	5e-05	369	2e-05	263	1e-05	253	2e-05	105	1e-05	190	1e-05	137	1e-05	131	1e-05	361	2e-05	207	1e-05	287	2e-05	105	1e-05	256	2e-05	137	1e-05	254	2e-05	93	1e-05	0	0	0	0	0	0	37	0	0	0	0	0	0	0	75	0	0	0	0	0	134	1e-05	0	0	55	0	0	0	0	0	0	0	115	1e-05	887	5e-05	242	1e-05	179	1e-05	78	1e-05	142	1e-05	73	1e-05	0	0	0	0	157	1e-05	0	0	0	0	95	1e-05	36	0	0	0	0	0	46	0	40	0	75	1e-05	52	1e-05	0	0	0	0	52	0	30	0	77	1e-05	0	0	52	0	56	0	0	0	471	3e-05	0	0	68	0	49	0	0	0	37	0	0	0	0	0	77	1e-05	192	1e-05	128	1e-05	83	1e-05	1128	7e-05	0	0	83	1e-05
Empedobacter brevis	247	S	0	0	0	0	0	0	349	2e-05	0	0	0	0	0	0	194	2e-05	161	1e-05	153	1e-05	0	0	78	0	182	1e-05	0	0	552	3e-05	104	1e-05	204	2e-05	88	1e-05	132	1e-05	0	0	0	0	0	0	0	0	285	2e-05	144	1e-05	159	1e-05	95	1e-05	206	1e-05	0	0	236	2e-05	0	0	571	4e-05	115	1e-05	463	4e-05	117	1e-05	0	0	115	1e-05	190	1e-05	68	0	0	0	2087	0.0001	82	1e-05	115	1e-05	0	0	370	4e-05	0	0	537	4e-05	66	0	123	1e-05	0	0	0	0	0	0	247	2e-05	120	1e-05	242	1e-05	131	1e-05	72	1e-05	398	3e-05	55	0	152	1e-05	0	0	0	0	160	1e-05	132	1e-05	139	1e-05	125	1e-05	381	1e-05	174	1e-05	178	1e-05	77	0	122	1e-05	188	1e-05	102	1e-05	131	1e-05	0	0	148	1e-05	125	1e-05	107	1e-05	109	1e-05	148	1e-05	0	0	81	0	140	1e-05	79	1e-05	80	1e-05	110	1e-05	63	0	130	1e-05	161	2e-05	238	2e-05	190	1e-05	464	3e-05	257	2e-05	445	3e-05	322	2e-05	197	1e-05	0	0	1916	0.0001	202	1e-05	997	6e-05	53	1e-05	385	3e-05	0	0	76	1e-05	295	1e-05	167	1e-05	387	2e-05	71	1e-05	91	1e-05	45	0	446	3e-05	671	4e-05	393	3e-05	299	3e-05	493	4e-05	78	1e-05	135	1e-05	403	5e-05	124	1e-05	225	1e-05	169	1e-05	3658	0.00032	129	1e-05	75	1e-05	414	3e-05	48	0	467	3e-05	0	0	226	1e-05	166	1e-05	109	1e-05	95	1e-05	224	2e-05	0	0	303	2e-05	340	1e-05	0	0	24306	0.0016	0	0	0	0	0	0	1583	0.00021	311	4e-05	1105	6e-05	172	1e-05	152	1e-05	294	1e-05	136	1e-05	0	0	1699	0.00015	0	0	0	0	87	0	59	1e-05	119	1e-05	0	0	34	0	80	1e-05	0	0	0	0	0	0	148	1e-05	142	1e-05	40	0	1848	8e-05	0	0	0	0	344	2e-05	0	0	32	0	201	1e-05	144	1e-05	205	1e-05	19	4e-05	0	0	125	1e-05	45	0	548	4e-05	0	0	0	0	0	0	60	1e-05	0	0	2901	0.00024	73	0	274	2e-05	0	0	0	0	13175	0.00098	0	0	0	0	0	0	184	1e-05	178	1e-05	133	1e-05	0	0	188	2e-05	717	4e-05	138	1e-05	504	4e-05	0	0	315	2e-05	0	0	869	9e-05	0	0	0	0	77	1e-05	1436	0.00012	91	1e-05	291	2e-05	52	1e-05	0	0	83	1e-05	142	1e-05	0	0	0	0	0	0	0	0	0	0	77	1e-05	45	0	69	0	169	1e-05	43	1e-05	88	1e-05	133	1e-05	1429	8e-05	120	1e-05	0	0	0	0	0	0	0	0	693	5e-05	122	1e-05	160	2e-05	0	0	199	1e-05	0	0	214	2e-05	80	0	0	0	413	3e-05	0	0	0	0	0	0	73	1e-05	47	0	106	1e-05	91	1e-05	42	0	120	1e-05	1068	9e-05	0	0	0	0	0	0	102	1e-05	0	0	70	1e-05	99	1e-05	0	0	0	0	54	0	110	1e-05	132	2e-05	0	0	4935	0.0005	0	0	18222	0.00117	0	0	0	0	0	0	783	4e-05	48	0	89	1e-05	369	3e-05	103	1e-05	0	0	114	1e-05	34	0	109	1e-05	0	0	0	0	0	0	0	0	236	2e-05	104	1e-05	420	3e-05	272	2e-05	3120	0.00022	104	1e-05	60	0	0	0	117	1e-05	151	1e-05	0	0	0	0	0	0	0	0	155	1e-05	84	1e-05	58	0	113	1e-05	239	1e-05	188	2e-05	103	1e-05	0	0	434	3e-05	191	1e-05	0	0	149	2e-05	0	0	0	0	3392	0.00017	508	3e-05	68	1e-05	347	2e-05	732	3e-05	102	1e-05	567	4e-05	109	1e-05	73	0	517	3e-05	0	0	0	0	0	0	0	0	55	0	923	5e-05	73	1e-05	69	1e-05	461	3e-05	272	1e-05	60	0	181	2e-05	435	3e-05	60	1e-05	0	0	69	0	51	0	0	0	63	1e-05	1699	0.00013	87	0	63	0	917	6e-05	1282	0.00011	39	0	52	0	181	1e-05	251	2e-05	36	0	88	1e-05	0	0	0	0	0	0	42	0	45	0	293	1e-05	3319	0.0002	1081	8e-05	109	1e-05	115	1e-05	0	0	117	1e-05	91	1e-05	1512	0.0001	0	0	117	1e-05	299	2e-05	87	1e-05	81	1e-05	185	1e-05	0	0	102	1e-05	127	1e-05	58	0	199	1e-05	476	3e-05	186	1e-05	169	1e-05	57	0	97	1e-05	2061	0.00012	121	1e-05	92	1e-05	141	1e-05	127	1e-05	0	0	599	3e-05	0	0	0	0	0	0	188	1e-05	178	1e-05	349	2e-05	785	3e-05	850	7e-05	1208	9e-05	0	0	345	2e-05	1357	9e-05	272	2e-05	901	6e-05	102	1e-05	580	4e-05	320	2e-05	394	2e-05	152	1e-05	301	2e-05	2520	0.0002	2416	0.00014	0	0	0	0	172	1e-05	112	1e-05	229	3e-05	116	1e-05	314	2e-05	96	1e-05	0	0	176	1e-05	0	0	2767	0.00018	181	1e-05	0	0	279	2e-05	71	0	53	0	62	1e-05	304	2e-05	593	5e-05	560	4e-05	407	2e-05	266	3e-05	73	1e-05	573	3e-05	472	3e-05	70	1e-05	58	0	187	1e-05	236	2e-05	446	3e-05	932	5e-05	103	1e-05	130	1e-05	84	1e-05	1463	0.0001	77	0	0	0	0	0	778	5e-05	211	3e-05	0	0
Psychrobacter cryohalolentis	330922	S	0	0	0	0	0	0	0	0	0	0	0	0	0	0	0	0	0	0	0	0	0	0	0	0	0	0	0	0	0	0	0	0	0	0	0	0	0	0	0	0	0	0	0	0	0	0	0	0	0	0	0	0	0	0	0	0	0	0	0	0	0	0	0	0	0	0	0	0	0	0	0	0	0	0	0	0	0	0	0	0	0	0	0	0	0	0	0	0	0	0	0	0	0	0	0	0	0	0	0	0	0	0	0	0	0	0	0	0	0	0	0	0	0	0	0	0	0	0	0	0	0	0	0	0	0	0	0	0	0	0	0	0	0	0	0	0	0	0	0	0	0	0	0	0	0	0	0	0	0	0	0	0	0	0	0	0	0	0	0	0	0	0	0	0	0	0	0	0	0	0	0	0	0	0	0	0	0	0	0	0	0	0	0	0	0	0	0	0	0	0	0	0	0	0	0	0	0	0	0	0	0	0	0	0	0	0	0	0	0	0	0	0	0	0	0	0	0	0	0	0	0	0	0	0	0	0	0	0	0	0	0	0	0	0	0	0	0	0	0	0	0	0	0	0	0	0	0	0	0	0	0	0	0	0	0	0	0	0	0	0	0	0	0	0	0	0	0	0	0	0	0	0	0	0	0	0	0	0	0	0	0	0	0	0	0	0	0	0	0	0	0	0	0	0	0	0	0	0	0	0	0	0	0	0	0	0	0	0	0	0	0	0	0	0	0	0	0	0	0	0	0	0	0	0	0	0	0	0	0	0	0	0	0	0	0	0	0	0	0	0	0	0	0	0	0	0	0	0	0	0	0	0	0	0	0	0	0	0	0	0	0	0	0	0	0	0	0	0	0	0	0	0	0	0	0	0	0	0	0	0	0	0	0	0	0	0	0	0	0	0	0	0	0	0	0	0	0	0	0	0	0	0	0	0	0	0	0	0	0	0	0	0	0	0	0	0	0	0	0	0	0	0	0	0	0	0	0	0	0	0	0	0	0	0	0	0	0	0	0	0	0	0	0	0	0	0	0	0	0	0	0	0	0	0	0	0	0	0	0	0	0	0	0	0	0	0	0	0	0	0	0	0	0	0	0	0	0	0	0	0	0	0	0	0	0	0	0	0	0	0	0	0	0	0	0	0	0	0	0	0	0	0	0	0	0	0	0	0	0	0	0	0	0	0	0	0	0	0	0	0	0	0	0	0	0	0	0	0	0	0	0	0	0	0	0	0	0	0	0	0	0	0	0	0	0	0	0	0	0	0	0	0	0	0	0	0	0	0	0	0	0	0	0	0	0	0	0	0	0	0	0	0	0	0	0	0	0	0	0	0	0	0	0	0	0	0	0	0	0	0	0	0	0	0	0	0	0	0	0	0	0	0	0	0	0	0	0	0	0	0	0	0	0	0	0	0	0	0	0	0	0	0	0	0	0	0	0	0	0	0	0	0	0	0	0	0	0	0	0	0	0	0	0	0	0	0	0	0	0	0	0	0	0	0	0	0	0	0	0	0	0	0	0	0	0	0	0	0	0	0	0	0	0	0	0	0	0	0	0	0	0	0	0	0	0	0	0	0	0	0	0	0	0	0	0	0	0	0	0	0	0	0	0	0	0	0	0	0	0	0	0	0	0	0	0	0	3897	0.00024	0	0	0	0	0	0	0	0	0	0	0	0	0	0	0	0	0	0	0	0	2746	0.00016	0	0	0	0	0	0	0	0	0	0	0	0	0	0	0	0	0	0	0	0	0	0	0	0	0	0	0	0	0	0	0	0	0	0	0	0	0	0	0	0	0	0	0	0	0	0	0	0	0	0	0	0	0	0	0	0	0	0	0	0	0	0	0	0	0	0	0	0	0	0	0	0	0	0	0	0	0	0	0	0	0	0	0	0	0	0	0	0	0	0	0	0	0	0	0	0	0	0	0	0	0	0	0	0	0	0	0	0	0	0	0	0	0	0	0	0	0	0	0	0	0	0	0	0	0	0	0	0	0	0	0	0	0	0	0	0	0	0	0	0	0	0	0	0	0	0	0	0	0	0	0	0	0	0	0	0	0	0	0	0	0	0	0	0	0	0
Solitalea canadensis	995	S	0	0	0	0	264	2e-05	91	1e-05	0	0	48	0	63	0	66	1e-05	153	1e-05	160	1e-05	220	2e-05	308	2e-05	244	1e-05	0	0	173	1e-05	0	0	0	0	177	2e-05	0	0	35	0	77	1e-05	252	1e-05	232	2e-05	62	0	165	1e-05	216	2e-05	79	1e-05	285	2e-05	424	3e-05	0	0	0	0	156	1e-05	495	4e-05	85	1e-05	136	1e-05	119	1e-05	159	1e-05	79	0	306	2e-05	567	4e-05	243	1e-05	166	2e-05	121	1e-05	99	1e-05	0	0	0	0	164	1e-05	490	3e-05	107	1e-05	206	2e-05	121	1e-05	289	2e-05	159	1e-05	796	6e-05	191	1e-05	131	1e-05	88	1e-05	96	1e-05	0	0	289	1e-05	373	3e-05	0	0	140	1e-05	85	1e-05	89	1e-05	102	1e-05	147	0	79	0	102	1e-05	112	1e-05	107	1e-05	0	0	83	1e-05	0	0	99	1e-05	156	1e-05	61	1e-05	0	0	143	1e-05	80	1e-05	152	2e-05	0	0	252	2e-05	327	3e-05	424	4e-05	0	0	0	0	0	0	160	2e-05	116	1e-05	92	1e-05	59	0	132	1e-05	0	0	63	0	0	0	0	0	161	1e-05	0	0	0	0	192	2e-05	0	0	75	0	124	1e-05	845	3e-05	71	1e-05	182	1e-05	0	0	0	0	0	0	97	1e-05	112	1e-05	0	0	0	0	140	1e-05	0	0	0	0	0	0	0	0	315	2e-05	233	2e-05	0	0	249	1e-05	0	0	53	0	0	0	64	0	235	2e-05	316	2e-05	123	1e-05	0	0	0	0	0	0	0	0	0	0	458	2e-05	0	0	16	0	1235	0.00011	0	0	0	0	481	6e-05	0	0	0	0	372	2e-05	408	2e-05	480	2e-05	0	0	46	0	232	2e-05	188	1e-05	0	0	651	4e-05	67	1e-05	170	1e-05	314	2e-05	0	0	0	0	0	0	393	3e-05	0	0	0	0	75	0	0	0	69	0	643	3e-05	0	0	46	0	0	0	0	0	0	0	0	0	0	0	0	0	0	0	0	0	0	0	0	0	0	0	114	1e-05	0	0	0	0	93	1e-05	59	0	0	0	0	0	0	0	51	0	75	1e-05	0	0	0	0	0	0	0	0	0	0	0	0	113	1e-05	520	4e-05	226	1e-05	923	5e-05	0	0	0	0	0	0	75	1e-05	48	0	115	1e-05	232	2e-05	42	0	0	0	63	0	95	1e-05	0	0	0	0	0	0	0	0	548	3e-05	0	0	0	0	0	0	0	0	716	7e-05	0	0	150	1e-05	354	2e-05	0	0	0	0	0	0	0	0	47	0	174	1e-05	0	0	74	0	70	1e-05	163	1e-05	0	0	97	1e-05	2577	0.00026	297	2e-05	0	0	347	3e-05	0	0	0	0	214	1e-05	34	0	0	0	0	0	0	0	0	0	103	1e-05	0	0	0	0	40	0	409	4e-05	59	0	144	1e-05	48	0	179	2e-05	0	0	104	1e-05	170	1e-05	47	0	64	1e-05	137	1e-05	183	1e-05	0	0	0	0	0	0	364	2e-05	41	0	51	0	97	1e-05	92	1e-05	43	0	0	0	1900	0.00015	2377	0.00016	184	1e-05	0	0	0	0	0	0	0	0	165	1e-05	37	0	60	0	0	0	212	1e-05	0	0	84	1e-05	330	3e-05	400	3e-05	0	0	0	0	0	0	0	0	58	0	274	2e-05	53	0	79	1e-05	191	1e-05	145	1e-05	0	0	68	1e-05	926	8e-05	404	2e-05	0	0	0	0	0	0	0	0	43	0	616	4e-05	0	0	179	1e-05	61	1e-05	190	1e-05	75	0	93	1e-05	247	1e-05	772	3e-05	104	1e-05	85	1e-05	48	0	0	0	78	0	172	1e-05	0	0	74	1e-05	0	0	0	0	47	0	110	1e-05	724	6e-05	287	2e-05	161	1e-05	101	1e-05	121	1e-05	103	1e-05	0	0	51	0	154	1e-05	102	1e-05	0	0	50	1e-05	58	0	168	1e-05	175	1e-05	163	1e-05	185	2e-05	116	1e-05	0	0	0	0	92	1e-05	0	0	27	0	267	2e-05	0	0	141	1e-05	101	1e-05	173	1e-05	161	1e-05	250	2e-05	0	0	0	0	0	0	0	0	0	0	0	0	78	1e-05	0	0	0	0	0	0	267	2e-05	243	2e-05	183	1e-05	158	1e-05	307	2e-05	643	4e-05	473	3e-05	268	2e-05	88	1e-05	165	1e-05	316	1e-05	165	1e-05	139	1e-05	0	0	278	2e-05	279	2e-05	339	2e-05	163	1e-05	1212	0.0001	107	1e-05	456	3e-05	0	0	343	3e-05	0	0	82	1e-05	160	1e-05	441	2e-05	184	2e-05	82	1e-05	0	0	0	0	45	0	83	1e-05	98	1e-05	474	4e-05	0	0	186	1e-05	282	2e-05	96	1e-05	190	1e-05	275	2e-05	169	1e-05	0	0	0	0	151	1e-05	0	0	0	0	37	0	0	0	127	1e-05	0	0	0	0	48	1e-05	0	0	0	0	0	0	0	0	61	0	0	0	98	1e-05	0	0	0	0	195	1e-05	372	2e-05	1230	0.00013	0	0	72	0	51	0	0	0	183	1e-05	0	0	0	0	42	0	0	0	0	0	57	0	0	0	92	1e-05	0	0	0	0	0	0	367	2e-05	0	0	0	0
Spirosoma sp. I-24	2666025	S	0	0	0	0	0	0	0	0	0	0	0	0	0	0	0	0	0	0	0	0	0	0	0	0	0	0	0	0	0	0	0	0	0	0	0	0	0	0	0	0	0	0	0	0	0	0	0	0	0	0	0	0	0	0	0	0	0	0	56	0	0	0	0	0	0	0	0	0	0	0	0	0	161	1e-05	0	0	0	0	0	0	0	0	0	0	0	0	0	0	0	0	0	0	0	0	0	0	0	0	0	0	0	0	0	0	0	0	0	0	0	0	0	0	0	0	0	0	0	0	0	0	0	0	0	0	0	0	0	0	0	0	0	0	0	0	0	0	0	0	0	0	0	0	0	0	0	0	0	0	0	0	0	0	0	0	0	0	0	0	0	0	0	0	0	0	0	0	0	0	0	0	0	0	0	0	0	0	0	0	0	0	0	0	0	0	0	0	0	0	0	0	0	0	88	0.00016	0	0	0	0	0	0	0	0	0	0	18	0	0	0	0	0	0	0	0	0	0	0	0	0	0	0	0	0	0	0	0	0	0	0	0	0	0	0	0	0	0	0	0	0	0	0	0	0	0	0	0	0	0	0	0	0	0	0	0	0	0	0	0	0	0	0	0	0	0	0	0	0	0	0	0	0	0	0	0	0	0	0	0	0	0	0	0	0	0	0	0	0	0	0	0	0	0	0	0	0	0	0	0	0	294	3e-05	0	0	0	0	0	0	0	0	0	0	0	0	0	0	0	0	0	0	0	0	192	1e-05	0	0	0	0	0	0	0	0	0	0	36	0	0	0	0	0	0	0	0	0	0	0	0	0	0	0	0	0	0	0	0	0	0	0	0	0	0	0	33	3e-05	0	0	140	1e-05	0	0	0	0	0	0	0	0	0	0	0	0	0	0	0	0	0	0	0	0	0	0	0	0	0	0	0	0	0	0	0	0	0	0	0	0	0	0	0	0	0	0	0	0	0	0	0	0	0	0	0	0	0	0	0	0	0	0	0	0	0	0	0	0	0	0	0	0	0	0	0	0	0	0	0	0	0	0	0	0	0	0	0	0	0	0	0	0	0	0	0	0	0	0	0	0	0	0	0	0	0	0	0	0	0	0	0	0	96	1e-05	0	0	0	0	0	0	0	0	0	0	0	0	0	0	0	0	0	0	0	0	0	0	0	0	0	0	0	0	0	0	0	0	0	0	0	0	0	0	0	0	0	0	0	0	0	0	0	0	0	0	0	0	0	0	0	0	0	0	0	0	0	0	0	0	0	0	0	0	0	0	0	0	0	0	0	0	0	0	0	0	0	0	0	0	0	0	0	0	0	0	0	0	0	0	0	0	0	0	0	0	0	0	0	0	0	0	0	0	0	0	0	0	0	0	0	0	0	0	0	0	0	0	0	0	0	0	0	0	0	0	0	0	0	0	0	0	0	0	0	0	0	0	0	0	0	0	0	0	0	0	0	0	0	0	0	0	0	0	0	0	0	0	0	0	0	0	0	0	0	0	0	0	0	0	0	0	0	0	0	0	0	0	0	0	0	0	0	0	0	0	0	0	0	0	0	0	0	0	0	0	0	0	0	0	0	0	0	0	0	0	0	0	0	0	0	0	0	0	0	0	0	0	0	0	0	0	0	0	0	0	0	0	0	0	0	0	0	0	0	0	0	0	0	0	0	0	0	0	0	0	0	0	0	0	0	0	0	0	0	0	0	0	0	0	0	0	0	0	0	0	0	0	0	0	0	0	0	0	0	0	0	0	0	0	0	0	0	0	0	0	0	0	0	0	0	0	0	0	0	0	0	0	0	0	0	0	0	0	0	0	0	0	0	0	0	0	0	0	0	0	0	0	0	0	0	0	0	0	0	0	0	0	0	0	0	0	0	0	0	0	90	1e-05	0	0	0	0	0	0	0	0	0	0	0	0	0	0	0	0	0	0	0	0	0	0	0	0	0	0	0	0	0	0	0	0	0	0	0	0	0	0	0	0	0	0	0	0	0	0	0	0	0	0	0	0	0	0	0	0	0	0	0	0	0	0	0	0	0	0	0	0	0	0	0	0	0	0	0	0	0	0	0	0	0	0	0	0	0	0	0	0
Jeotgalibaca sp. H21T32	2496265	S	0	0	0	0	0	0	0	0	0	0	0	0	0	0	0	0	433	3e-05	0	0	0	0	174	1e-05	0	0	0	0	0	0	0	0	0	0	0	0	0	0	0	0	0	0	0	0	0	0	0	0	0	0	0	0	0	0	0	0	0	0	0	0	0	0	0	0	0	0	0	0	0	0	0	0	0	0	0	0	0	0	0	0	209	1e-05	0	0	0	0	0	0	0	0	0	0	0	0	0	0	0	0	0	0	0	0	0	0	0	0	0	0	0	0	0	0	679	5e-05	0	0	0	0	0	0	0	0	0	0	0	0	0	0	0	0	0	0	0	0	0	0	0	0	0	0	0	0	0	0	0	0	0	0	0	0	0	0	0	0	0	0	0	0	0	0	0	0	0	0	0	0	0	0	0	0	0	0	0	0	198	1e-05	0	0	339	2e-05	161	1e-05	0	0	0	0	614	4e-05	975	6e-05	491	3e-05	0	0	0	0	0	0	0	0	0	0	0	0	161	1e-05	0	0	0	0	1184	0.0001	0	0	0	0	0	0	0	0	0	0	399	3e-05	0	0	3709	0.00035	828	6e-05	0	0	0	0	995	0.00012	0	0	0	0	246	2e-05	1396	0.00012	131	1e-05	2797	0.00021	0	0	0	0	0	0	0	0	489	3e-05	208	1e-05	1121	7e-05	562	3e-05	0	0	1145	9e-05	0	0	0	0	272	2e-05	0	0	0	0	0	0	0	0	0	0	0	0	1146	7e-05	0	0	0	0	0	0	743	6e-05	607	5e-05	0	0	870	7e-05	0	0	0	0	322	4e-05	0	0	0	0	0	0	0	0	0	0	0	0	0	0	0	0	0	0	0	0	0	0	0	0	0	0	345	2e-05	0	0	0	0	0	0	0	0	0	0	0	0	0	0	1199	7e-05	0	0	0	0	0	0	0	0	0	0	0	0	0	0	0	0	0	0	348	2e-05	0	0	0	0	0	0	0	0	0	0	0	0	666	4e-05	0	0	2018	0.00016	490	3e-05	0	0	0	0	132	1e-05	296	2e-05	0	0	0	0	0	0	0	0	0	0	683	5e-05	2953	0.00023	149	1e-05	787	6e-05	0	0	0	0	500	4e-05	0	0	0	0	0	0	0	0	0	0	0	0	4468	0.00031	0	0	0	0	1176	8e-05	0	0	0	0	344	2e-05	0	0	0	0	0	0	0	0	0	0	0	0	0	0	0	0	673	7e-05	3393	0.00041	0	0	0	0	0	0	0	0	0	0	0	0	168	1e-05	0	0	0	0	0	0	3077	0.00025	0	0	0	0	0	0	0	0	0	0	0	0	0	0	0	0	0	0	0	0	0	0	0	0	0	0	192	1e-05	0	0	0	0	0	0	0	0	0	0	0	0	0	0	0	0	0	0	0	0	0	0	0	0	0	0	0	0	0	0	0	0	0	0	0	0	0	0	0	0	0	0	0	0	194	1e-05	0	0	0	0	0	0	4075	0.00029	0	0	0	0	0	0	0	0	0	0	0	0	0	0	0	0	0	0	0	0	0	0	0	0	0	0	12071	0.00091	0	0	0	0	0	0	0	0	0	0	0	0	0	0	0	0	0	0	0	0	0	0	0	0	0	0	535	4e-05	0	0	0	0	0	0	0	0	0	0	0	0	0	0	0	0	0	0	0	0	6345	0.00074	0	0	0	0	1983	0.00014	0	0	0	0	0	0	405	3e-05	0	0	0	0	0	0	0	0	0	0	0	0	0	0	0	0	567	4e-05	0	0	369	2e-05	0	0	0	0	0	0	0	0	0	0	0	0	0	0	0	0	0	0	0	0	0	0	0	0	0	0	1500	6e-05	0	0	0	0	0	0	0	0	0	0	0	0	0	0	0	0	0	0	0	0	0	0	0	0	0	0	0	0	0	0	0	0	0	0	0	0	0	0	0	0	0	0	0	0	0	0	668	5e-05	0	0	0	0	0	0	0	0	0	0	411	3e-05	0	0	0	0	0	0	0	0	1273	9e-05	0	0	0	0	0	0	0	0	0	0	0	0	0	0	227	1e-05	0	0	0	0	0	0	0	0	0	0	0	0	0	0	0	0	1438	0.00012	304	2e-05	0	0	0	0	0	0	309	2e-05	0	0	0	0	0	0	0	0	0	0	0	0	0	0	0	0	0	0	0	0	0	0	0	0	0	0	0	0	0	0	0	0	0	0	213	1e-05	0	0	0	0	0	0	0	0	0	0	222	1e-05	0	0	671	5e-05	0	0	0	0	242	2e-05	0	0	0	0	279	2e-05	0	0	0	0	0	0	925	5e-05	0	0	0	0
Rhodobacteraceae bacterium BAR1	2171755	S	0	0	0	0	0	0	0	0	0	0	0	0	0	0	0	0	0	0	0	0	0	0	0	0	0	0	0	0	0	0	0	0	0	0	0	0	0	0	0	0	0	0	0	0	0	0	0	0	0	0	0	0	0	0	0	0	0	0	41	0	0	0	0	0	0	0	0	0	0	0	0	0	0	0	0	0	0	0	0	0	0	0	0	0	0	0	0	0	0	0	0	0	0	0	0	0	0	0	0	0	0	0	0	0	0	0	0	0	0	0	0	0	0	0	0	0	0	0	0	0	0	0	0	0	0	0	0	0	0	0	0	0	0	0	0	0	0	0	0	0	0	0	0	0	0	0	0	0	0	0	0	0	0	0	0	0	0	0	0	0	0	0	0	0	0	0	0	0	0	0	0	0	0	0	0	0	0	0	0	0	0	0	0	0	0	0	0	0	0	0	0	0	0	0	0	0	0	0	0	0	0	0	0	0	0	0	0	0	0	0	0	0	0	0	0	0	0	0	0	0	0	0	0	0	0	0	0	0	0	0	0	0	0	0	0	0	0	0	0	0	0	0	0	0	0	0	0	0	0	0	0	0	0	0	0	0	0	0	0	0	0	0	0	0	0	0	0	0	0	0	0	0	0	0	0	0	0	0	0	0	0	0	0	0	0	0	0	0	0	0	0	0	0	0	0	0	0	0	0	0	0	0	0	0	0	0	0	0	0	0	0	0	0	0	0	0	909	6e-05	0	0	0	0	0	0	0	0	0	0	3916	0.00018	0	0	0	0	0	0	0	0	0	0	0	0	0	0	0	0	0	0	0	0	0	0	0	0	0	0	0	0	0	0	0	0	0	0	0	0	0	0	0	0	0	0	0	0	0	0	0	0	0	0	0	0	0	0	0	0	0	0	0	0	0	0	0	0	0	0	0	0	0	0	0	0	0	0	0	0	0	0	0	0	0	0	0	0	0	0	0	0	0	0	0	0	0	0	0	0	0	0	0	0	0	0	0	0	0	0	0	0	0	0	0	0	0	0	0	0	0	0	0	0	0	0	0	0	0	0	0	0	0	0	0	0	0	0	0	0	0	0	0	0	0	0	0	0	0	0	0	0	0	0	0	0	0	0	0	0	0	0	0	0	0	0	0	0	0	0	0	0	0	0	0	0	0	0	0	0	0	0	0	0	0	0	0	0	0	0	0	0	0	0	0	0	0	0	0	0	114	2e-05	0	0	0	0	0	0	0	0	0	0	0	0	0	0	0	0	0	0	0	0	0	0	0	0	0	0	0	0	0	0	0	0	0	0	0	0	0	0	0	0	0	0	0	0	0	0	0	0	0	0	0	0	0	0	0	0	0	0	0	0	0	0	0	0	0	0	0	0	0	0	0	0	0	0	0	0	0	0	0	0	0	0	0	0	0	0	0	0	0	0	0	0	0	0	0	0	0	0	0	0	0	0	0	0	0	0	0	0	0	0	0	0	0	0	0	0	0	0	0	0	0	0	0	0	0	0	0	0	0	0	0	0	0	0	0	0	0	0	0	0	0	0	0	0	0	0	0	0	0	0	0	0	0	0	0	0	0	0	0	0	0	0	0	0	0	0	0	0	0	0	0	0	0	0	0	0	0	0	0	0	0	0	0	0	0	0	0	0	0	0	0	0	0	0	0	0	0	0	48	0	0	0	0	0	0	0	0	0	0	0	0	0	0	0	0	0	0	0	0	0	0	0	0	0	0	0	0	0	0	0	0	0	0	0	0	0	0	0	0	0	0	0	0	0	0	0	0	0	0	0	0	0	0	0	0	0	0	0	0	0	0	0	0	0	0	0	0	0	0	0	0	0	0	0	0	0	0	0	0	0	0	0	0	0	0	0	0	0	0	0	0	0	0	0	0	0	0	0	0	0	0	0	0	0	0	0	0	0	0	0	0	0	0	0	0	0	0	0	0	0	0	0	0	0	0	0	0	0	0	0	0	0	0	0	0	0	0	0	0	0	0	0	0	0	0	0	0	0	0	0	0	0	0	0	0	0	0	0	0	0	0	0	0	0	0	0	26	0	0	0	0	0	0	0	34	1e-05	0	0
Pseudomonas plecoglossicida	70775	S	0	0	0	0	0	0	1566	9e-05	654	5e-05	1142	8e-05	568	4e-05	706	6e-05	1128	8e-05	998	7e-05	867	7e-05	891	5e-05	720	4e-05	1326	9e-05	3272	0.0002	465	3e-05	818	7e-05	0	0	2764	0.00021	927	7e-05	647	6e-05	942	5e-05	954	8e-05	1345	9e-05	1414	9e-05	611	4e-05	678	5e-05	1069	7e-05	1117	8e-05	2660	0.00022	313	2e-05	940	7e-05	1146	9e-05	1641	0.00016	1422	0.00013	1070	8e-05	0	0	1825	0.0001	2870	0.00015	1049	8e-05	1372	6e-05	497	5e-05	557	5e-05	1325	9e-05	710	7e-05	426	4e-05	1181	8e-05	361	3e-05	1343	9e-05	1211	9e-05	621	5e-05	537	4e-05	726	5e-05	1137	8e-05	2224	0.00013	413	3e-05	464	3e-05	1111	8e-05	0	0	1781	9e-05	668	5e-05	0	0	1249	8e-05	1027	7e-05	951	6e-05	886	7e-05	1473	4e-05	942	5e-05	1085	6e-05	1057	7e-05	923	6e-05	1558	7e-05	1020	9e-05	787	6e-05	643	8e-05	1270	0.00011	576	7e-05	1045	9e-05	1562	0.00011	1383	0.0001	836	0.0001	2090	0.00012	1656	0.00012	1783	0.00014	1250	0.00012	2019	0.00014	611	4e-05	962	5e-05	330	3e-05	668	5e-05	1102	6e-05	643	4e-05	646	4e-05	640	4e-05	917	5e-05	595	4e-05	0	0	2103	0.00011	498	3e-05	0	0	386	4e-05	1373	9e-05	928	6e-05	380	3e-05	3891	0.00013	0	0	749	5e-05	1504	0.00012	0	0	465	4e-05	1261	9e-05	607	4e-05	584	4e-05	1114	0.0001	898	7e-05	437	3e-05	644	5e-05	2698	0.00031	0	0	1422	8e-05	0	0	415	4e-05	857	3e-05	740	6e-05	700	5e-05	996	8e-05	1278	0.0001	650	5e-05	821	4e-05	978	5e-05	1842	0.00012	1291	7e-05	881	6e-05	324	3e-05	988	6e-05	1743	7e-05	2339	0.00016	2062	0.00014	0	0	0	0	0	0	1240	0.00017	1288	0.00015	926	5e-05	881	5e-05	552	3e-05	2464	0.00012	1996	0.00015	0	0	1305	0.00012	785	6e-05	0	0	0	0	261	3e-05	1361	7e-05	706	4e-05	0	0	1459	0.0001	0	0	0	0	0	0	0	0	1605	8e-05	1069	8e-05	3223	0.00015	2233	0.00011	615	4e-05	428	2e-05	0	0	0	0	941	4e-05	858	7e-05	7180	0.00046	273	0.00059	405	3e-05	1413	9e-05	0	0	359	2e-05	927	9e-05	0	0	0	0	0	0	912	6e-05	0	0	613	4e-05	1038	7e-05	0	0	605	3e-05	1409	0.00011	0	0	0	0	1008	6e-05	706	5e-05	565	5e-05	2280	0.00018	1418	0.0001	629	5e-05	1693	9e-05	805	5e-05	1120	9e-05	0	0	0	0	1120	0.00011	1542	0.00016	2224	0.00015	627	5e-05	655	5e-05	1157	0.0001	0	0	646	5e-05	460	5e-05	821	7e-05	0	0	1110	7e-05	1393	8e-05	1102	9e-05	642	4e-05	0	0	1381	0.0001	562	5e-05	641	5e-05	1458	0.0001	711	4e-05	0	0	701	4e-05	4233	0.00024	713	4e-05	467	3e-05	1549	0.0001	356	2e-05	460	3e-05	814	6e-05	733	5e-05	1238	0.00013	568	7e-05	891	9e-05	355	2e-05	9258	0.00062	1085	8e-05	1256	6e-05	387	3e-05	1531	0.0001	921	0.0001	0	0	0	0	727	6e-05	1035	7e-05	907	0.00011	854	6e-05	0	0	747	6e-05	0	0	1712	0.00011	959	6e-05	547	5e-05	773	7e-05	803	6e-05	1340	0.00014	773	5e-05	1382	7e-05	1028	8e-05	646	4e-05	0	0	742	0.00011	431	3e-05	754	8e-05	427	3e-05	1375	9e-05	618	4e-05	762	4e-05	949	7e-05	1023	6e-05	0	0	655	5e-05	0	0	1900	0.00012	796	5e-05	878	0.00011	0	0	447	3e-05	960	8e-05	948	7e-05	350	2e-05	349	3e-05	1539	0.0001	444	3e-05	2286	0.00016	1329	0.00011	782	5e-05	0	0	483	3e-05	2630	0.00018	0	0	768	6e-05	963	7e-05	628	5e-05	1047	7e-05	318	2e-05	1005	7e-05	312	2e-05	1443	0.00011	925	8e-05	754	5e-05	327	3e-05	917	7e-05	5459	0.00044	0	0	436	3e-05	380	2e-05	0	0	882	5e-05	574	5e-05	1104	6e-05	709	4e-05	1239	0.0001	714	4e-05	1463	5e-05	0	0	933	7e-05	360	2e-05	515	3e-05	2551	0.00013	515	3e-05	0	0	1954	0.00014	0	0	423	4e-05	698	4e-05	2499	0.00018	0	0	371	2e-05	702	3e-05	607	5e-05	2041	0.00021	1061	7e-05	0	0	0	0	0	0	811	7e-05	0	0	0	0	0	0	216	1e-05	2252	0.00012	484	3e-05	485	4e-05	771	5e-05	535	4e-05	857	6e-05	473	4e-05	320	3e-05	0	0	0	0	3086	0.0003	408	2e-05	695	5e-05	1278	8e-05	2517	9e-05	1072	7e-05	0	0	559	4e-05	709	7e-05	1443	9e-05	362	3e-05	466	4e-05	1044	7e-05	0	0	933	6e-05	979	6e-05	1401	8e-05	5906	0.00038	777	4e-05	0	0	0	0	462	3e-05	862	5e-05	430	2e-05	810	5e-05	1086	7e-05	1367	5e-05	865	6e-05	1122	8e-05	1300	8e-05	1267	0.00011	1540	0.00013	4937	0.00028	1548	9e-05	2338	0.00019	1150	7e-05	4795	0.00032	1466	0.0001	617	5e-05	2336	0.00017	381	3e-05	813	5e-05	1161	5e-05	686	6e-05	986	7e-05	586	4e-05	0	0	503	3e-05	477	3e-05	1380	9e-05	1839	0.00014	614	4e-05	1375	8e-05	3363	0.00018	1682	0.0001	2148	0.00013	771	6e-05	0	0	487	3e-05	458	3e-05	1426	0.0001	445	3e-05	445	5e-05	449	6e-05	3785	0.00021	985	5e-05	649	9e-05	4081	0.00029	526	7e-05	946	6e-05	338	2e-05	0	0	1450	8e-05	1193	6e-05	692	5e-05	2203	0.00023	1403	7e-05	0	0	1337	9e-05	1421	7e-05	516	5e-05	413	3e-05	448	2e-05	445	3e-05	0	0	0	0	0	0	486	4e-05	411	2e-05	0	0	778	5e-05	388	3e-05	434	3e-05	720	5e-05	2170	0.00014	551	5e-05	1297	0.00021	5546	0.00032	1418	0.00023	4287	0.00035
Natrialba magadii	13769	S	0	0	0	0	0	0	0	0	0	0	0	0	0	0	0	0	0	0	0	0	0	0	0	0	0	0	0	0	0	0	0	0	0	0	0	0	0	0	0	0	0	0	0	0	0	0	0	0	0	0	0	0	0	0	0	0	0	0	0	0	0	0	0	0	0	0	0	0	0	0	0	0	0	0	0	0	0	0	0	0	0	0	0	0	0	0	0	0	0	0	0	0	0	0	0	0	0	0	0	0	0	0	0	0	0	0	0	0	0	0	0	0	0	0	0	0	0	0	0	0	0	0	0	0	0	0	0	0	0	0	0	0	0	0	0	0	0	0	0	0	0	0	0	0	0	0	0	0	0	0	0	0	0	0	0	0	0	0	0	0	0	0	0	0	0	0	0	0	0	0	0	0	0	0	0	0	0	0	0	0	0	0	0	0	0	0	0	0	0	0	0	0	0	0	0	0	0	0	0	0	0	0	0	0	0	0	0	0	0	0	0	0	0	0	0	0	0	0	0	0	0	0	0	0	0	0	0	0	0	0	0	0	0	0	0	0	0	0	0	0	0	0	0	0	0	0	0	0	0	0	0	0	0	0	0	0	0	0	0	0	0	0	0	0	0	0	0	0	0	0	0	0	0	0	0	0	0	0	0	0	0	0	0	0	0	0	0	0	0	0	0	0	0	0	0	0	0	0	0	0	0	0	0	0	0	0	0	0	0	0	0	0	0	0	0	0	0	0	0	0	0	0	0	0	0	0	0	0	0	0	0	0	0	0	0	0	0	0	0	0	0	0	0	0	0	0	43	9e-05	0	0	0	0	0	0	0	0	0	0	0	0	28	3e-05	0	0	0	0	0	0	0	0	0	0	0	0	0	0	0	0	0	0	0	0	0	0	0	0	0	0	0	0	0	0	0	0	0	0	0	0	0	0	0	0	0	0	0	0	0	0	0	0	0	0	0	0	0	0	0	0	0	0	0	0	0	0	0	0	0	0	0	0	0	0	0	0	0	0	0	0	0	0	0	0	0	0	0	0	0	0	0	0	0	0	0	0	0	0	0	0	0	0	0	0	0	0	0	0	0	0	0	0	0	0	0	0	0	0	0	0	0	0	0	0	0	0	0	0	0	0	0	0	0	0	0	0	0	0	0	0	0	0	0	0	0	0	0	0	0	0	0	0	0	0	0	0	0	0	0	0	0	0	0	0	0	0	0	0	0	0	0	0	0	0	0	0	0	0	0	0	0	0	0	0	0	0	0	0	0	0	0	0	0	0	0	0	0	0	0	0	0	0	0	0	0	0	0	0	0	0	0	0	0	0	0	0	0	0	0	0	0	0	0	0	0	0	0	0	0	0	0	0	0	0	0	0	0	0	0	0	0	0	0	0	0	0	0	0	0	0	0	0	0	0	0	0	0	0	0	0	0	0	0	0	0	0	0	0	0	0	0	0	0	0	0	0	0	0	0	0	0	0	0	0	0	0	0	0	0	0	0	0	0	0	0	0	0	0	0	0	0	0	0	0	0	0	0	0	0	0	0	0	0	0	0	0	0	0	0	0	0	0	0	0	0	0	0	0	0	0	0	0	0	0	0	0	0	0	0	0	0	0	0	0	0	0	0	0	0	0	0	0	0	0	0	0	0	0	0	0	0	0	0	0	0	0	0	0	0	0	0	0	0	0	0	0	0	0	0	0	0	0	0	0	0	0	0	0	0	0	0	0	0	0	0	0	0	0	0	0	0	0	0	0	0	0	0	0	0	0	0	0	0	0	0	0	0	0	0	0	0	0	0	0	0	0	0	0	0	0	0	0	0	0	0	0	0	0	0	0	0	0	0	0	0	0	0	0	0	0	0	0	0	0	0	0	0	0	0	0	0	0	0	0	0	0	0	0	0	0	0	0	0	0	0	0	0	0	0	0	0	0	0	0	0	0	0	0	0	0	0	0	0	0	0	0	0	0	0	0	0	0	0	0	0	0	0	0	0	0	0	0	0	0	0	0	0	0	0	0	0	0	0	0	0	0	0	0	0	0	0	0	0	0	0	0	0	0	0	0	0	0	0	0	0	0	0	0
Mucilaginibacter ginsenosidivorax	862126	S	0	0	0	0	0	0	0	0	0	0	0	0	0	0	0	0	0	0	0	0	0	0	0	0	0	0	0	0	0	0	0	0	0	0	0	0	0	0	0	0	0	0	0	0	0	0	0	0	0	0	0	0	0	0	0	0	0	0	0	0	0	0	0	0	0	0	0	0	0	0	0	0	0	0	0	0	0	0	0	0	0	0	0	0	0	0	0	0	0	0	0	0	0	0	0	0	0	0	0	0	0	0	0	0	0	0	0	0	0	0	0	0	0	0	0	0	0	0	0	0	0	0	0	0	0	0	0	0	0	0	0	0	0	0	0	0	0	0	0	0	0	0	0	0	0	0	0	0	0	0	0	0	0	0	0	0	0	0	0	0	0	0	0	0	0	0	0	0	0	0	0	0	0	0	0	0	0	0	0	0	0	0	0	0	0	0	0	0	0	0	0	0	43	8e-05	0	0	0	0	0	0	0	0	0	0	0	0	0	0	0	0	0	0	0	0	0	0	0	0	0	0	0	0	0	0	0	0	0	0	0	0	0	0	0	0	0	0	0	0	0	0	0	0	0	0	0	0	0	0	0	0	0	0	0	0	0	0	0	0	0	0	0	0	0	0	0	0	0	0	0	0	0	0	0	0	0	0	0	0	0	0	0	0	0	0	0	0	0	0	0	0	0	0	0	0	0	0	0	0	0	0	0	0	0	0	0	0	0	0	0	0	0	0	0	0	0	0	0	0	0	0	0	0	0	0	0	0	0	0	0	0	0	0	0	0	0	0	0	0	0	0	0	0	0	0	0	0	0	0	0	0	0	0	0	0	0	0	0	0	0	0	0	0	0	0	0	0	0	0	0	0	0	0	0	0	0	0	0	0	0	0	0	0	0	0	0	0	0	0	0	0	0	0	0	0	0	0	0	0	0	0	0	0	0	0	0	0	0	0	0	0	0	0	0	0	0	0	0	0	0	0	0	0	0	0	0	0	0	0	0	0	0	0	0	0	0	0	0	0	0	0	0	0	0	0	0	0	0	0	0	0	0	0	0	0	0	0	0	0	0	0	0	0	0	0	0	0	0	0	0	0	0	0	0	0	0	0	0	0	0	0	0	0	0	0	0	0	0	0	0	0	0	0	0	0	0	0	0	0	0	0	0	0	0	0	0	0	0	0	0	0	0	0	0	0	0	0	0	0	0	0	0	0	0	0	0	0	0	0	0	0	0	0	0	0	0	0	0	0	0	0	0	0	0	0	0	0	0	0	0	0	0	0	0	0	0	0	0	0	0	0	0	0	0	0	0	0	0	0	0	0	0	0	0	0	0	0	0	0	0	0	0	0	0	0	0	0	0	0	0	0	0	0	0	0	0	0	0	0	0	0	0	0	0	0	0	0	0	0	0	0	0	0	0	0	0	0	0	0	0	0	0	0	0	0	0	0	0	0	0	0	0	0	0	0	0	0	0	0	0	0	0	0	0	0	0	0	0	0	0	0	0	0	0	0	0	0	0	0	0	0	0	0	0	0	0	0	0	0	0	0	0	0	0	0	0	0	0	0	0	0	0	0	0	0	0	0	0	0	0	0	0	0	0	0	0	0	0	0	0	0	0	0	0	0	0	0	0	0	0	0	0	0	0	0	0	0	0	0	0	0	0	0	0	0	0	0	0	0	0	0	0	0	0	0	0	0	0	0	0	0	0	0	0	0	0	0	0	0	0	0	0	0	0	0	0	0	0	0	0	0	0	0	0	0	0	0	0	0	0	0	0	0	0	0	0	0	0	0	0	0	0	0	0	0	0	0	0	0	0	0	0	0	0	0	0	0	0	0	0	0	0	0	0	0	0	0	0	0	0	0	0	0	0	0	0	0	0	0	0	0	0	0	0	0	0	0	0	0	0	0	0	0	0	0	0	0	0	0	0	0	0	0	0	0	0	0	0	0	0	0	0	0	0	0	0	0	0	0	0	0	0	0	0	0	0	0	0	0	0	0	0	0	0	0	0	0	0	0	0	0	0	0	0	0	0	0	0	0	0	0	0	0	0	0	0	0	0	0	0	0	0	0	0	0	0	0
Pedobacter sp. eg	2201271	S	0	0	0	0	0	0	0	0	0	0	0	0	0	0	0	0	0	0	0	0	0	0	0	0	0	0	0	0	0	0	0	0	0	0	0	0	0	0	0	0	0	0	0	0	0	0	0	0	0	0	135	1e-05	0	0	0	0	0	0	0	0	0	0	0	0	0	0	0	0	0	0	0	0	0	0	0	0	0	0	0	0	0	0	0	0	0	0	0	0	0	0	0	0	0	0	0	0	0	0	0	0	0	0	0	0	0	0	0	0	0	0	0	0	0	0	0	0	0	0	0	0	0	0	0	0	0	0	0	0	0	0	0	0	0	0	0	0	0	0	0	0	0	0	0	0	0	0	0	0	0	0	0	0	0	0	0	0	0	0	0	0	0	0	0	0	0	0	0	0	0	0	0	0	0	0	0	0	0	0	0	0	0	0	0	0	0	0	0	0	0	0	0	0	0	0	0	0	0	0	0	0	0	0	0	0	0	0	0	0	0	0	0	0	0	0	0	0	0	0	0	0	0	0	0	0	0	0	0	0	0	0	0	0	0	0	0	0	0	0	0	0	0	0	0	0	0	0	0	0	0	0	0	0	0	0	0	0	0	0	0	0	0	0	0	0	0	0	0	0	0	0	0	0	0	0	104	1e-05	0	0	0	0	0	0	129	2e-05	0	0	0	0	0	0	0	0	0	0	0	0	0	0	0	0	126	1e-05	0	0	0	0	0	0	0	0	0	0	0	0	0	0	0	0	0	0	0	0	0	0	0	0	0	0	0	0	0	0	0	0	0	0	0	0	0	0	0	0	0	0	0	0	0	0	0	0	0	0	0	0	0	0	0	0	0	0	0	0	0	0	0	0	0	0	0	0	0	0	0	0	0	0	0	0	0	0	0	0	0	0	0	0	0	0	0	0	0	0	0	0	0	0	0	0	0	0	0	0	0	0	0	0	0	0	0	0	0	0	0	0	0	0	0	0	0	0	0	0	0	0	0	0	0	0	0	0	0	0	0	0	0	0	0	0	0	0	0	0	0	0	0	0	0	0	0	0	0	0	0	0	0	0	0	0	0	0	0	0	0	0	0	0	0	0	0	0	0	0	0	0	0	0	0	0	0	0	0	0	0	0	0	0	0	0	0	0	184	1e-05	0	0	0	0	0	0	0	0	0	0	0	0	0	0	0	0	0	0	0	0	0	0	0	0	0	0	0	0	0	0	0	0	0	0	0	0	0	0	0	0	0	0	0	0	0	0	0	0	0	0	0	0	0	0	0	0	0	0	0	0	0	0	0	0	0	0	0	0	0	0	0	0	0	0	0	0	0	0	0	0	0	0	0	0	0	0	0	0	0	0	0	0	0	0	0	0	0	0	0	0	0	0	0	0	0	0	0	0	0	0	0	0	0	0	0	0	0	0	0	0	0	0	0	0	0	0	0	0	0	0	0	0	0	0	0	0	0	0	0	0	0	0	0	0	0	0	0	0	0	0	0	0	0	0	0	0	0	0	0	0	0	0	0	0	0	0	0	0	0	0	0	0	0	0	0	0	0	0	0	0	0	0	0	0	0	0	0	0	0	0	0	0	0	0	0	0	0	0	0	0	0	0	0	0	0	0	0	0	0	0	0	0	0	0	0	0	0	0	0	0	0	0	0	0	0	0	0	0	0	0	0	0	0	0	0	0	0	0	0	0	0	0	0	0	0	0	0	0	0	0	0	0	0	0	0	0	0	0	0	0	0	0	0	0	0	0	0	0	0	0	0	0	0	0	0	0	0	0	0	0	0	0	0	0	0	0	0	0	0	0	0	0	0	0	0	0	0	0	0	0	0	0	0	0	0	0	0	0	0	0	0	0	286	2e-05	0	0	0	0	0	0	0	0	0	0	0	0	0	0	0	0	0	0	0	0	0	0	0	0	0	0	0	0	0	0	0	0	0	0	154	1e-05	0	0	0	0	0	0	0	0	0	0	0	0	0	0	0	0	0	0	0	0	0	0	0	0	0	0	0	0	0	0	0	0	0	0	0	0	0	0	0	0	0	0	0	0	0	0	0	0	0	0	0	0	0	0	0	0	0	0	0	0	0	0	0	0
Algoriphagus sanaruensis	1727163	S	275	0.00036	0	0	0	0	0	0	0	0	34	0	0	0	0	0	0	0	33	0	74	1e-05	154	1e-05	604	3e-05	0	0	0	0	0	0	0	0	0	0	0	0	0	0	0	0	0	0	0	0	0	0	0	0	30	0	154	1e-05	222	1e-05	356	2e-05	174	1e-05	0	0	0	0	0	0	0	0	0	0	0	0	0	0	0	0	0	0	39	0	113	1e-05	0	0	0	0	230	2e-05	305	3e-05	0	0	0	0	0	0	0	0	0	0	0	0	187	1e-05	0	0	108	1e-05	154	1e-05	0	0	0	0	0	0	0	0	67	0	77	1e-05	0	0	0	0	0	0	0	0	0	0	136	0	0	0	0	0	0	0	0	0	0	0	0	0	0	0	0	0	0	0	0	0	0	0	123	1e-05	0	0	0	0	0	0	177	1e-05	0	0	146	1e-05	0	0	0	0	0	0	0	0	0	0	0	0	0	0	0	0	0	0	0	0	0	0	351	0.00064	0	0	0	0	0	0	0	0	0	0	0	0	0	0	156	1e-05	0	0	0	0	0	0	0	0	0	0	0	0	0	0	0	0	0	0	0	0	0	0	0	0	0	0	0	0	0	0	0	0	0	0	285	1e-05	0	0	0	0	0	0	0	0	138	1e-05	0	0	0	0	0	0	0	0	0	0	0	0	0	0	0	0	0	0	102	1e-05	103	1e-05	0	0	0	0	32	0	0	0	0	0	0	0	0	0	0	0	502	4e-05	0	0	71	1e-05	62	0	0	0	0	0	0	0	0	0	0	0	94	1e-05	0	0	202	1e-05	0	0	86	1e-05	0	0	0	0	0	0	429	2e-05	0	0	56	0	116	1e-05	0	0	58	1e-05	0	0	56	0	419	3e-05	658	0.00141	122	1e-05	0	0	0	0	0	0	291	3e-05	0	0	235	0.00023	68	1e-05	0	0	64	1e-05	0	0	0	0	0	0	0	0	0	0	0	0	0	0	0	0	0	0	0	0	0	0	257	2e-05	61	0	46	0	0	0	1282	0.0001	0	0	0	0	0	0	1000	0.0001	107	1e-05	88	1e-05	0	0	0	0	0	0	0	0	0	0	0	0	0	0	0	0	0	0	0	0	0	0	0	0	0	0	0	0	0	0	0	0	0	0	0	0	0	0	0	0	0	0	0	0	0	0	0	0	0	0	0	0	0	0	0	0	0	0	0	0	0	0	0	0	0	0	0	0	0	0	0	0	0	0	0	0	0	0	0	0	0	0	0	0	0	0	0	0	0	0	0	0	0	0	0	0	0	0	0	0	0	0	0	0	0	0	0	0	0	0	0	0	0	0	0	0	0	0	256	3e-05	0	0	184	1e-05	0	0	0	0	0	0	0	0	0	0	0	0	0	0	0	0	0	0	0	0	0	0	191	1e-05	0	0	177	1e-05	0	0	0	0	0	0	0	0	0	0	0	0	40	0	0	0	0	0	57	0	0	0	166	1e-05	0	0	128	1e-05	0	0	0	0	0	0	0	0	0	0	0	0	0	0	0	0	0	0	0	0	0	0	79	1e-05	0	0	0	0	477	3e-05	0	0	0	0	0	0	0	0	38	0	131	0	0	0	0	0	0	0	0	0	104	1e-05	0	0	0	0	0	0	0	0	0	0	0	0	0	0	0	0	83	1e-05	0	0	0	0	0	0	0	0	0	0	0	0	0	0	147	1e-05	0	0	0	0	66	0	102	1e-05	0	0	0	0	45	0	0	0	0	0	0	0	86	1e-05	0	0	0	0	0	0	0	0	0	0	0	0	0	0	0	0	42	0	340	3e-05	0	0	0	0	0	0	0	0	0	0	0	0	0	0	0	0	0	0	0	0	0	0	0	0	0	0	0	0	0	0	0	0	62	0	0	0	0	0	0	0	0	0	0	0	0	0	484	4e-05	0	0	368	2e-05	0	0	0	0	0	0	0	0	0	0	0	0	1714	0.00013	0	0	0	0	192	1e-05	0	0	0	0	0	0	0	0	0	0	0	0	0	0	57	0	0	0	0	0	0	0	0	0	0	0	0	0	0	0	0	0	138	1e-05	116	1e-05	234	1e-05	0	0	0	0	0	0	0	0	0	0	0	0	0	0	0	0	0	0	0	0	0	0	0	0	0	0	0	0	0	0	48	0	0	0	0	0	0	0	0	0	0	0	0	0	0	0	0	0	0	0	0	0	0	0	0	0	0	0	0	0	0	0	0	0	178	1e-05	0	0	20	0	438	3e-05	0	0	0	0
Comamonas testosteroni	285	S	13160	0.01723	0	0	26515	0.00224	85605	0.00518	17212	0.0012	16930	0.00125	44487	0.00311	68961	0.00565	125403	0.00935	27149	0.00183	28202	0.00212	62724	0.00348	84884	0.00491	147686	0.00975	4980	0.0003	166147	0.01247	30276	0.00253	29028	0.00277	56207	0.00419	33763	0.00263	16676	0.00146	59612	0.00319	43212	0.00378	39946	0.00279	20462	0.00125	27830	0.00202	24108	0.00161	87114	0.00545	52671	0.00361	3977	0.00033	127081	0.00899	38832	0.00303	57822	0.00466	62371	0.00593	32999	0.00296	13405	0.00105	88676	0.00649	54308	0.00302	69731	0.00356	17357	0.00129	39115	0.0018	35170	0.00348	37378	0.00347	57247	0.00393	13771	0.00134	33897	0.00311	81064	0.00548	38758	0.00271	102487	0.00699	21616	0.00159	44771	0.00358	74734	0.00498	78124	0.00568	17680	0.00132	26751	0.00159	22106	0.00181	92903	0.00664	32454	0.00244	24148	0.00198	35911	0.00174	39241	0.00286	156	1e-05	96282	0.00579	117128	0.00806	120474	0.00792	91966	0.00749	251720	0.00767	183599	0.01046	174221	0.00913	150409	0.0095	172154	0.01166	261811	0.01203	151256	0.01324	213831	0.017	135084	0.01706	161154	0.0136	137081	0.01624	185738	0.01556	204433	0.01501	188721	0.0139	130898	0.01505	232026	0.01374	223109	0.01571	164740	0.0132	133929	0.01266	222025	0.01508	89298	0.00619	100648	0.0052	60182	0.0062	67815	0.00471	68522	0.0039	66804	0.0043	38308	0.00257	100139	0.00596	60076	0.00358	71307	0.00435	15879	0.02892	74298	0.0039	42467	0.00296	55310	0.00332	33696	0.00366	101688	0.00665	32755	0.00218	68188	0.00588	113625	0.00394	31010	0.00266	27702	0.00174	70116	0.00549	20586	0.00194	24129	0.00215	142549	0.00967	130845	0.00843	43427	0.0032	26117	0.00243	64972	0.00482	30953	0.00244	25857	0.00208	44334	0.00514	10052	0.0009	166921	0.0097	47148	0.0039	32825	0.00285	44332	0.00172	39895	0.00301	44212	0.00288	21492	0.0018	100682	0.00751	30952	0.00261	85538	0.00445	40363	0.00205	22744	0.0015	48942	0.00263	83872	0.00611	67896	0.00534	44907	0.00271	82350	0.00334	41147	0.00289	127031	0.00837	50884	0.00434	7955	0.00219	5697	0.00051	83382	0.01113	55841	0.00664	73784	0.00428	17056	0.00103	34138	0.00175	123807	0.00621	31148	0.00234	35257	0.00309	26111	0.00237	83716	0.00646	2034	0.00016	67638	0.00383	52271	0.00596	32843	0.00169	46619	0.00268	20559	0.00146	53675	0.00385	78932	0.00506	20893	0.00153	7302	0.00056	31401	0.00242	90710	0.0045	20845	0.00158	64642	0.00297	53935	0.00272	10112	0.00074	79993	0.00415	0	0	18415	0.00199	48833	0.00222	27687	0.00219	11771	0.00075	4418	0.00947	29305	0.00222	177340	0.0109	20089	0.00163	40716	0.00262	5318	0.0005	10046	0.00083	9123	0.00892	10363	0.00098	34447	0.00226	232148	0.01952	24768	0.00163	129949	0.00839	73839	0.00541	29687	0.00153	36828	0.00275	14847	0.00077	96398	0.00765	175356	0.01128	54047	0.00353	40512	0.00324	135659	0.01093	60398	0.00416	20069	0.0016	28840	0.00151	35993	0.00209	46278	0.00354	22212	0.00263	574544	0.041	205142	0.02	88434	0.00913	20514	0.00138	51279	0.00392	189997	0.01454	90871	0.00785	66965	0.00488	24583	0.00192	40396	0.00439	37203	0.00314	74775	0.00463	73505	0.00489	40568	0.00233	32801	0.00268	32704	0.00206	0	0	118740	0.0082	37339	0.0035	44868	0.00323	56745	0.00378	36294	0.00227	18407	0.00241	76911	0.00492	32106	0.00185	204111	0.01106	32606	0.00191	36206	0.00229	46554	0.00325	19824	0.00127	42604	0.0031	66958	0.00485	16706	0.00169	133995	0.01622	25448	0.00253	30135	0.00208	4265	0.00028	22831	0.00176	62883	0.00301	87486	0.00759	227101	0.01483	33219	0.00351	45303	0.00383	149085	0.04237	141225	0.01127	47868	0.00343	60087	0.00744	57556	0.00416	35618	0.00333	26394	0.00213	26291	0.00225	16810	0.0011	19427	0.00123	22363	0.00188	137323	0.0125	31925	0.00251	143333	0.01517	26575	0.0018	59300	0.00294	80471	0.00654	79493	0.00535	40243	0.00282	17985	0.00258	39378	0.00301	34206	0.00344	39883	0.00267	65663	0.00423	10901	0.00068	22322	0.00127	52291	0.00388	53432	0.00306	33212	0.00281	12891	0.00101	26501	0.00182	60854	0.00382	49656	0.00325	17517	0.00223	65424	0.0063	20304	0.00149	54819	0.00472	40101	0.00285	26452	0.00186	11693	0.0009	172412	0.01122	21395	0.0016	141651	0.00999	17371	0.0014	44265	0.00306	34262	0.00238	38111	0.00264	10138	0.0007	27795	0.00251	45207	0.00331	25811	0.00181	17113	0.00144	13765	0.00092	27229	0.00169	56001	0.0038	29457	0.00186	68782	0.00519	16317	0.00133	35737	0.00216	46648	0.0042	27860	0.00201	2754	0.00022	38796	0.00301	48985	0.00339	31003	0.00177	17401	0.00194	24689	0.00154	12661	0.0012	293575	0.01507	37988	0.00223	25241	0.00204	39028	0.00193	41729	0.00149	34374	0.0024	101335	0.00769	19439	0.00135	76688	0.00503	43895	0.00219	21525	0.00132	18622	0.00143	18700	0.00139	8567	0.001	37514	0.00323	99390	0.00578	43115	0.00312	21817	0.00173	44962	0.00279	44168	0.00163	50023	0.00396	114776	0.01165	21105	0.00148	11148	0.00102	17970	0.00143	23815	0.00134	20944	0.0019	10655	0.00075	44235	0.0048	368389	0.02714	32620	0.00186	48335	0.00256	16557	0.00113	15778	0.00133	103055	0.0068	37013	0.00286	160730	0.01192	40656	0.00304	94201	0.00736	18147	0.00154	52523	0.00363	37496	0.00368	60741	0.00362	53859	0.00376	349353	0.02152	193305	0.0072	32271	0.00198	40499	0.00318	28772	0.00231	124026	0.01199	86251	0.00544	7687	0.00063	70862	0.00558	98197	0.00631	467	4e-05	29704	0.00205	69110	0.00458	14082	0.00083	51363	0.0033	27812	0.00158	25312	0.00209	22847	0.00172	16338	0.00101	27223	0.00145	35109	0.00197	43996	0.00265	26180	0.00164	47361	0.0019	42859	0.00296	44432	0.00337	49445	0.00289	28610	0.00241	43994	0.00368	87498	0.00502	36383	0.00207	28330	0.00235	44590	0.00257	22620	0.00151	64622	0.00449	12655	0.00094	79121	0.00578	170977	0.01304	148494	0.01003	169270	0.00746	62220	0.00508	92558	0.00695	29277	0.00211	48001	0.00323	135466	0.00851	56593	0.00352	88845	0.00586	8437	0.00067	73521	0.00451	43541	0.00263	54939	0.00298	55126	0.00333	213895	0.01329	42375	0.00339	49891	0.0029	21256	0.00125	29800	0.00213	8516	0.00059	57773	0.00328	61530	0.00759	58317	0.00741	265344	0.0148	113463	0.0063	18925	0.00261	165183	0.01157	39149	0.00531	53646	0.00347	59920	0.00376	7343	0.00097	116677	0.00633	99808	0.00529	58071	0.00411	38554	0.00397	40578	0.00212	37938	0.00321	34680	0.0024	86574	0.00415	49239	0.00501	20772	0.00154	218448	0.01136	77964	0.00516	23122	0.00177	25921	0.00157	42279	0.00299	153458	0.01124	160461	0.00966	59668	0.00319	93449	0.00639	29423	0.00235	59096	0.00414	141652	0.00929	4900	0.00031	1376	0.00012	4244	0.00068	64131	0.00373	6792	0.00109	15305	0.00125
Pedobacter steynii	430522	S	0	0	0	0	106	1e-05	0	0	0	0	183	1e-05	0	0	0	0	0	0	0	0	0	0	0	0	0	0	0	0	0	0	0	0	0	0	0	0	0	0	29	0	0	0	0	0	0	0	0	0	0	0	0	0	0	0	0	0	0	0	0	0	0	0	0	0	0	0	0	0	186	2e-05	208	2e-05	0	0	0	0	0	0	0	0	0	0	0	0	0	0	200	1e-05	0	0	0	0	0	0	174	1e-05	0	0	0	0	0	0	0	0	0	0	0	0	0	0	0	0	0	0	0	0	0	0	0	0	0	0	0	0	0	0	0	0	0	0	0	0	0	0	0	0	0	0	0	0	0	0	0	0	0	0	0	0	0	0	0	0	0	0	0	0	0	0	0	0	0	0	0	0	0	0	0	0	0	0	0	0	0	0	0	0	0	0	0	0	0	0	0	0	0	0	0	0	0	0	0	0	0	0	0	0	0	0	0	0	0	0	0	0	0	0	0	0	0	0	0	0	0	0	0	0	0	0	0	0	0	0	0	0	236	2e-05	0	0	0	0	0	0	0	0	0	0	0	0	0	0	0	0	0	0	0	0	0	0	226	1e-05	0	0	0	0	164	1e-05	204	1e-05	0	0	0	0	0	0	0	0	0	0	0	0	0	0	0	0	208	1e-05	0	0	0	0	0	0	0	0	0	0	0	0	0	0	0	0	0	0	0	0	0	0	188	2e-05	0	0	0	0	0	0	0	0	0	0	0	0	0	0	0	0	0	0	0	0	0	0	0	0	0	0	0	0	0	0	109	1e-05	0	0	0	0	0	0	0	0	0	0	0	0	0	0	0	0	0	0	0	0	0	0	0	0	0	0	0	0	0	0	0	0	0	0	248	2e-05	0	0	0	0	0	0	0	0	138	1e-05	0	0	0	0	0	0	0	0	0	0	0	0	0	0	0	0	0	0	0	0	0	0	0	0	0	0	0	0	0	0	0	0	0	0	0	0	0	0	0	0	0	0	0	0	0	0	0	0	0	0	441	3e-05	0	0	0	0	0	0	235	2e-05	0	0	394	3e-05	0	0	0	0	0	0	0	0	0	0	0	0	0	0	296	2e-05	122	1e-05	0	0	101	1e-05	0	0	0	0	0	0	0	0	0	0	0	0	0	0	0	0	0	0	0	0	0	0	0	0	0	0	0	0	0	0	0	0	0	0	0	0	0	0	352	3e-05	99	1e-05	0	0	0	0	0	0	517	4e-05	0	0	0	0	173	1e-05	0	0	0	0	0	0	0	0	0	0	0	0	0	0	0	0	0	0	0	0	0	0	0	0	0	0	0	0	0	0	0	0	0	0	0	0	0	0	0	0	161	1e-05	0	0	0	0	0	0	0	0	0	0	0	0	0	0	0	0	0	0	0	0	0	0	0	0	0	0	0	0	0	0	0	0	0	0	0	0	0	0	0	0	0	0	0	0	0	0	0	0	0	0	0	0	0	0	254	1e-05	0	0	0	0	0	0	0	0	0	0	0	0	0	0	0	0	0	0	0	0	0	0	0	0	0	0	0	0	106	1e-05	0	0	0	0	0	0	0	0	0	0	0	0	0	0	0	0	0	0	0	0	0	0	0	0	0	0	180	1e-05	0	0	0	0	0	0	0	0	0	0	157	1e-05	0	0	0	0	0	0	0	0	0	0	0	0	0	0	0	0	0	0	0	0	118	1e-05	0	0	0	0	0	0	0	0	0	0	0	0	0	0	0	0	0	0	0	0	114	1e-05	0	0	0	0	223	1e-05	0	0	0	0	0	0	0	0	0	0	0	0	0	0	0	0	0	0	0	0	0	0	0	0	0	0	0	0	0	0	0	0	0	0	0	0	0	0	0	0	0	0	0	0	0	0	0	0	0	0	171	1e-05	328	1e-05	143	1e-05	0	0	0	0	534	4e-05	0	0	0	0	521	3e-05	0	0	379	2e-05	0	0	327	2e-05	0	0	229	1e-05	0	0	0	0	0	0	0	0	0	0	0	0	0	0	0	0	0	0	0	0	0	0	0	0	0	0	0	0	0	0	0	0	0	0	0	0	0	0	0	0	0	0	331	3e-05	0	0	479	2e-05	0	0	0	0	0	0	0	0	0	0	0	0	103	1e-05	0	0	0	0	0	0	0	0	0	0	0	0	0	0	0	0	0	0	0	0	0	0	0	0	0	0
Candidatus Pelagibacter sp. IMCC9063	1002672	S	0	0	0	0	0	0	0	0	0	0	0	0	0	0	0	0	0	0	17	0	0	0	16	0	0	0	0	0	269	2e-05	0	0	0	0	0	0	0	0	0	0	0	0	0	0	0	0	0	0	39	0	30	0	0	0	0	0	0	0	82	1e-05	0	0	0	0	20	0	0	0	0	0	0	0	0	0	11	0	0	0	12	0	36	0	0	0	0	0	0	0	0	0	0	0	0	0	0	0	0	0	0	0	0	0	12	0	0	0	24	0	18	0	0	0	0	0	0	0	0	0	24	0	33	0	0	0	0	0	0	0	0	0	0	0	21	0	0	0	0	0	0	0	0	0	0	0	0	0	0	0	0	0	0	0	0	0	0	0	0	0	0	0	0	0	0	0	0	0	0	0	0	0	0	0	0	0	0	0	0	0	0	0	17	0	0	0	0	0	0	0	0	0	0	0	0	0	0	0	0	0	0	0	0	0	0	0	27	0	0	0	19	0	48	0	13	0	0	0	0	0	0	0	0	0	0	0	0	0	0	0	0	0	0	0	0	0	0	0	0	0	37	0	13	0	11	0	754	3e-05	0	0	0	0	0	0	0	0	14	0	0	0	285	1e-05	0	0	0	0	0	0	0	0	0	0	15	0	0	0	0	0	0	0	0	0	0	0	77	1e-05	0	0	0	0	23	0	62	0	0	0	0	0	0	0	0	0	0	0	0	0	14	0	0	0	33	0	47	0	140	1e-05	0	0	0	0	56	0	15	0	0	0	72	0	0	0	17	0	0	0	0	0	0	0	0	0	0	0	12	0	0	0	65	0	0	0	0	0	0	0	24	0	0	0	132	1e-05	17	0	0	0	60	1e-05	0	0	0	0	0	0	0	0	0	0	0	0	0	0	0	0	0	0	0	0	0	0	0	0	0	0	14	0	25	0	35	0	0	0	0	0	0	0	0	0	0	0	14	0	18	0	0	0	0	0	0	0	0	0	17	0	0	0	0	0	0	0	0	0	0	0	0	0	0	0	0	0	0	0	0	0	0	0	0	0	44	0	0	0	0	0	38	0	0	0	0	0	0	0	0	0	0	0	0	0	0	0	0	0	0	0	17	0	22	0	30	0	28	0	0	0	0	0	0	0	0	0	0	0	0	0	0	0	0	0	0	0	0	0	0	0	0	0	0	0	0	0	0	0	0	0	0	0	0	0	0	0	0	0	0	0	0	0	12	0	0	0	89	1e-05	0	0	0	0	0	0	0	0	0	0	0	0	14	0	0	0	0	0	0	0	0	0	15	0	0	0	26	0	0	0	0	0	14	0	0	0	0	0	0	0	0	0	0	0	0	0	13	0	12	0	0	0	0	0	36	0	0	0	0	0	14	0	0	0	0	0	0	0	0	0	0	0	0	0	0	0	12	0	0	0	0	0	88	1e-05	0	0	10	0	0	0	0	0	0	0	0	0	0	0	0	0	0	0	48	0	71	0	0	0	0	0	0	0	0	0	56	0	0	0	0	0	14	0	0	0	0	0	0	0	0	0	0	0	18	0	28	0	0	0	26	0	30	0	0	0	0	0	0	0	28	0	0	0	0	0	0	0	0	0	0	0	0	0	13	0	0	0	0	0	0	0	22	0	0	0	0	0	0	0	0	0	0	0	0	0	0	0	0	0	20	0	11	0	0	0	0	0	0	0	0	0	0	0	0	0	0	0	0	0	0	0	0	0	20	0	20	0	0	0	19	0	0	0	0	0	82	0	0	0	0	0	18	0	15	0	0	0	14	0	42	0	222	2e-05	15	0	0	0	0	0	0	0	269	2e-05	0	0	12	0	0	0	0	0	10	0	12	0	0	0	0	0	0	0	0	0	0	0	0	0	0	0	25	0	0	0	0	0	13	0	0	0	0	0	24	0	32	0	0	0	0	0	364	3e-05	0	0	0	0	0	0	0	0	0	0	0	0	0	0	0	0	0	0	0	0	0	0	0	0	0	0	0	0	0	0	0	0	0	0	0	0	0	0	18	0	0	0	0	0	0	0	0	0	0	0	0	0	0	0	0	0	0	0	0	0	0	0	0	0	0	0	37	0	114	1e-05	36	1e-05	46	0	121	2e-05	30	0
Roseateles depolymerans	76731	S	35	5e-05	0	0	5677	0.00048	2015	0.00012	5005	0.00035	6459	0.00048	1081	8e-05	504	4e-05	958	7e-05	6228	0.00042	8510	0.00064	1908	0.00011	2206	0.00013	1680	0.00011	761	5e-05	1179	9e-05	3248	0.00027	11458	0.00109	1746	0.00013	6552	0.00051	5397	0.00047	6700	0.00036	2129	0.00019	2274	0.00016	4630	0.00028	3843	0.00028	696	5e-05	912	6e-05	2765	0.00019	147	1e-05	1948	0.00014	1479	0.00012	3385	0.00027	1790	0.00017	1660	0.00015	1601	0.00013	4799	0.00035	677	4e-05	2014	0.0001	5912	0.00044	10654	0.00049	803	8e-05	347	3e-05	1791	0.00012	997	0.0001	532	5e-05	3362	0.00023	3343	0.00023	3587	0.00024	11059	0.00082	10373	0.00083	2526	0.00017	2937	0.00021	3956	0.00029	9098	0.00054	2541	0.00021	2185	0.00016	811	6e-05	389	3e-05	4063	0.0002	6294	0.00046	0	0	1041	6e-05	587	4e-05	465	3e-05	499	4e-05	756	2e-05	502	3e-05	346	2e-05	320	2e-05	283	2e-05	418	2e-05	305	3e-05	259	2e-05	219	3e-05	256	2e-05	164	2e-05	221	2e-05	225	2e-05	150	1e-05	275	3e-05	216	1e-05	279	2e-05	332	3e-05	302	3e-05	299	2e-05	515	4e-05	4448	0.00023	926	0.0001	728	5e-05	2300	0.00013	2036	0.00013	2038	0.00014	2212	0.00013	2308	0.00014	1074	7e-05	0	0	5371	0.00028	374	3e-05	983	6e-05	496	5e-05	865	6e-05	5331	0.00035	525	5e-05	8649	0.0003	1572	0.00013	2767	0.00017	1141	9e-05	225	2e-05	725	6e-05	1066	7e-05	3627	0.00023	1076	8e-05	1599	0.00015	3901	0.00029	482	4e-05	1089	9e-05	520	6e-05	15419	0.00138	1042	6e-05	5276	0.00044	1182	0.0001	5239	0.0002	173	1e-05	883	6e-05	452	4e-05	1894	0.00014	10713	0.0009	4268	0.00022	2216	0.00011	1359	9e-05	262	1e-05	1093	8e-05	1707	0.00013	654	4e-05	10418	0.00042	437	3e-05	820	5e-05	5464	0.00047	677	0.00019	849	8e-05	889	0.00012	1005	0.00012	2357	0.00014	6673	0.0004	13628	0.0007	4121	0.00021	795	6e-05	669	6e-05	8403	0.00076	3173	0.00024	1659	0.00013	4616	0.00026	304	3e-05	4459	0.00023	25526	0.00147	265	2e-05	0	0	459	3e-05	5175	0.00038	4818	0.00037	659	5e-05	1461	7e-05	322	2e-05	433	2e-05	8813	0.00044	13053	0.00095	1401	7e-05	0	0	0	0	1685	8e-05	240	2e-05	777	5e-05	0	0	5405	0.00041	1547	0.0001	1509	0.00012	976	6e-05	993	9e-05	3529	0.00029	0	0	165	2e-05	4374	0.00029	102	1e-05	614	4e-05	1026	7e-05	450	3e-05	15158	0.00078	7858	0.00059	753	4e-05	9173	0.00073	28405	0.00183	8712	0.00057	209	2e-05	4425	0.00036	15684	0.00108	2124	0.00017	13564	0.00071	4085	0.00024	280	2e-05	138	2e-05	526	4e-05	11365	0.00111	1691	0.00017	26094	0.00175	4885	0.00037	972	7e-05	230	2e-05	395	3e-05	7142	0.00056	329	4e-05	333	3e-05	1848	0.00011	4153	0.00028	21226	0.00122	4725	0.00039	8797	0.00056	0	0	5770	0.0004	2847	0.00027	525	4e-05	3401	0.00023	2634	0.00016	368	5e-05	346	2e-05	3391	0.0002	1564	8e-05	1131	7e-05	5726	0.00036	893	6e-05	6742	0.00043	4268	0.00031	2928	0.00021	76	1e-05	2048	0.00025	3034	0.0003	3783	0.00026	211	1e-05	2947	0.00023	3697	0.00018	747	6e-05	1102	7e-05	5311	0.00056	5125	0.00043	1008	0.00029	7028	0.00056	832	6e-05	1732	0.00021	375	3e-05	688	6e-05	1959	0.00016	14153	0.00121	2451	0.00016	3368	0.00021	2998	0.00025	8897	0.00081	667	5e-05	1108	0.00012	14702	0.001	43815	0.00217	49857	0.00405	1164	8e-05	343	2e-05	87	1e-05	930	7e-05	5287	0.00053	7122	0.00048	5027	0.00032	1459	9e-05	2255	0.00013	2546	0.00019	1233	7e-05	6472	0.00055	3636	0.00029	12616	0.00087	2201	0.00014	1414	9e-05	756	0.0001	415	4e-05	1215	9e-05	6943	0.0006	1573	0.00011	7009	0.00049	919	7e-05	6561	0.00043	1613	0.00012	8488	0.0006	2649	0.00021	7315	0.00051	816	6e-05	773	5e-05	6573	0.00046	587	5e-05	1644	0.00012	10032	0.00071	4719	0.0004	1505	0.0001	9717	0.0006	7236	0.00049	600	4e-05	4507	0.00034	1754	0.00014	6812	0.00041	583	5e-05	964	7e-05	78	1e-05	506	4e-05	1615	0.00011	4120	0.00023	1976	0.00022	4272	0.00027	2190	0.00021	4400	0.00023	775	5e-05	6554	0.00053	1405	7e-05	7348	0.00026	977	7e-05	780	6e-05	727	5e-05	643	4e-05	6621	0.00033	4097	0.00025	151	1e-05	1772	0.00013	510	6e-05	1335	0.00012	1044	6e-05	2277	0.00016	5097	0.0004	4398	0.00027	1051	4e-05	1862	0.00015	317	3e-05	1984	0.00014	1430	0.00013	1289	0.0001	1557	9e-05	3114	0.00028	687	5e-05	481	5e-05	1196	9e-05	791	5e-05	4920	0.00026	1516	0.0001	3659	0.00031	1051	7e-05	347	3e-05	1008	7e-05	5322	0.0004	438	3e-05	1379	0.00012	1474	0.0001	2057	0.0002	2368	0.00014	5791	0.0004	1899	0.00012	5562	0.00021	5614	0.00034	11921	0.00093	931	7e-05	347	3e-05	1857	0.00012	277	2e-05	2671	0.00021	708	5e-05	0	0	1443	0.0001	1324	9e-05	2599	0.00015	1164	7e-05	4977	0.00028	6987	0.00058	5269	0.0004	9325	0.00058	1990	0.00011	7929	0.00044	2805	0.00017	6069	0.00038	18888	0.00076	9039	0.00062	978	7e-05	2778	0.00016	427	4e-05	1857	0.00016	1730	0.0001	5531	0.00032	885	7e-05	1263	7e-05	6218	0.00042	1632	0.00011	2959	0.00022	451	3e-05	4953	0.00038	6975	0.00047	19204	0.00085	3454	0.00028	5560	0.00042	268	2e-05	2849	0.00019	2208	0.00014	1057	7e-05	3066	0.0002	4824	0.00038	926	6e-05	2539	0.00015	7137	0.00039	2018	0.00012	3499	0.00022	2613	0.00021	1278	7e-05	521	3e-05	1719	0.00012	3025	0.00021	1325	8e-05	794	0.0001	396	5e-05	413	2e-05	300	2e-05	57	1e-05	129	1e-05	86	1e-05	468	3e-05	164	1e-05	0	0	1247	7e-05	1070	6e-05	272	2e-05	113	1e-05	0	0	397	3e-05	2151	0.00015	2904	0.00014	1789	0.00018	869	6e-05	2107	0.00011	813	5e-05	434	3e-05	5237	0.00032	1342	9e-05	2602	0.00019	3654	0.00022	1265	7e-05	2089	0.00014	1612	0.00013	933	7e-05	1065	7e-05	1105	7e-05	106	1e-05	0	0	1462	8e-05	407	7e-05	235	2e-05
Nitrosomonas europaea	915	S	110	0.00014	0	0	2410	0.0002	1474	9e-05	4729	0.00033	6790	0.0005	384	3e-05	254	2e-05	851	6e-05	849	6e-05	273	2e-05	1656	9e-05	1716	0.0001	649	4e-05	1016	6e-05	147	1e-05	1434	0.00012	368	4e-05	927	7e-05	3043	0.00024	6704	0.00059	2436	0.00013	347	3e-05	351	2e-05	479	3e-05	237	2e-05	117	1e-05	670	4e-05	790	5e-05	452	4e-05	157	1e-05	1858	0.00014	199	2e-05	521	5e-05	1653	0.00015	1223	0.0001	774	6e-05	936	5e-05	579	3e-05	440	3e-05	537	2e-05	230	2e-05	421	4e-05	414	3e-05	1870	0.00018	0	0	6180	0.00042	1094	8e-05	833	6e-05	4936	0.00036	23354	0.00187	528	4e-05	748	5e-05	533	4e-05	425	3e-05	2259	0.00019	3991	0.00029	149	1e-05	951	8e-05	612	3e-05	285	2e-05	0	0	494	3e-05	381	3e-05	423	3e-05	285	2e-05	1219	4e-05	516	3e-05	473	2e-05	700	4e-05	453	3e-05	523	2e-05	416	4e-05	767	6e-05	243	3e-05	316	3e-05	179	2e-05	273	2e-05	378	3e-05	300	2e-05	302	3e-05	386	2e-05	296	2e-05	290	2e-05	861	8e-05	517	4e-05	539	4e-05	33714	0.00174	817	8e-05	831	6e-05	705	4e-05	715	5e-05	986	7e-05	1978	0.00012	891	5e-05	825	5e-05	126	0.00023	3692	0.00019	3151	0.00022	3555	0.00021	0	0	7390	0.00048	13064	0.00087	17004	0.00147	7539	0.00026	3050	0.00026	3161	0.0002	401	3e-05	684	6e-05	227	2e-05	1797	0.00012	27359	0.00176	2327	0.00017	2975	0.00028	4407	0.00033	1140	9e-05	601	5e-05	738	9e-05	654	6e-05	16823	0.00098	3326	0.00028	2420	0.00021	1763	7e-05	1502	0.00011	742	5e-05	123	1e-05	1694	0.00013	8775	0.00074	3883	0.0002	1358	7e-05	1400	9e-05	1320	7e-05	206	2e-05	5949	0.00047	522	3e-05	3360	0.00014	1608	0.00011	2219	0.00015	195	2e-05	0	0	530	5e-05	4802	0.00064	625	7e-05	1184	7e-05	1942	0.00012	510	3e-05	3033	0.00015	1079	8e-05	143	1e-05	9940	0.0009	546	4e-05	1476	0.00012	2553	0.00014	190	2e-05	2720	0.00014	503	3e-05	769	5e-05	557	4e-05	9021	0.00058	0	0	792	6e-05	9162	0.00071	599	3e-05	1041	8e-05	767	4e-05	3788	0.00019	566	4e-05	5962	0.00031	0	0	445	5e-05	263	1e-05	557	4e-05	1771	0.00011	0	0	797	6e-05	6136	0.00038	2084	0.00017	583	4e-05	1483	0.00014	1468	0.00012	0	0	502	5e-05	1360	9e-05	1168	0.0001	268	2e-05	714	5e-05	95	1e-05	1293	7e-05	182	1e-05	1016	5e-05	158	1e-05	625	4e-05	828	5e-05	256	2e-05	536	4e-05	847	6e-05	577	5e-05	1111	6e-05	874	5e-05	729	6e-05	0	0	22427	0.0016	0	0	3297	0.00034	452	3e-05	1087	8e-05	1238	9e-05	623	5e-05	1338	0.0001	291	2e-05	129	1e-05	446	4e-05	82	1e-05	3497	0.00023	209	1e-05	548	4e-05	7289	0.00046	0	0	1988	0.00014	230	2e-05	639	5e-05	577	4e-05	1334	8e-05	554	7e-05	1753	0.00011	5037	0.00029	652	4e-05	1166	7e-05	185	1e-05	7955	0.00056	4267	0.00027	10341	0.00075	4558	0.00033	388	4e-05	387	5e-05	202	2e-05	3159	0.00022	0	0	342	3e-05	789	4e-05	0	0	993	6e-05	1184	0.00013	461	4e-05	167	5e-05	1156	9e-05	614	4e-05	100	1e-05	592	4e-05	321	3e-05	529	4e-05	143	1e-05	1175	8e-05	7250	0.00046	2744	0.00023	4202	0.00038	1770	0.00014	524	6e-05	796	5e-05	6480	0.00032	1575	0.00013	304	2e-05	920	6e-05	516	7e-05	1765	0.00013	2151	0.00022	1730	0.00012	9660	0.00062	2219	0.00014	3234	0.00018	1128	8e-05	6848	0.00039	402	3e-05	746	6e-05	204	1e-05	1355	9e-05	1129	7e-05	799	0.0001	2942	0.00028	2402	0.00018	643	6e-05	2104	0.00015	2551	0.00018	4179	0.00032	593	4e-05	2440	0.00018	791	6e-05	538	4e-05	741	5e-05	873	6e-05	1606	0.00011	1010	7e-05	428	4e-05	1852	0.00014	3086	0.00022	2582	0.00022	3586	0.00024	60088	0.00372	3682	0.00025	2035	0.00013	906	7e-05	377	3e-05	352	2e-05	612	6e-05	4590	0.00033	499	4e-05	1554	0.00012	1936	0.00013	189	1e-05	1527	0.00017	5203	0.00032	3018	0.00029	31017	0.00159	407	2e-05	2115	0.00017	1269	6e-05	389	1e-05	1074	7e-05	996	8e-05	2537	0.00018	761	5e-05	5792	0.00029	303	2e-05	643	5e-05	3789	0.00028	515	6e-05	350	3e-05	2761	0.00016	667	5e-05	509	4e-05	2657	0.00016	1961	7e-05	1800	0.00014	563	6e-05	5820	0.00041	301	3e-05	5263	0.00042	993	6e-05	9452	0.00086	4619	0.00033	526	6e-05	1696	0.00012	1501	9e-05	2963	0.00016	1321	9e-05	237	2e-05	922	6e-05	1299	0.0001	372	3e-05	3593	0.00027	884	7e-05	2122	0.00018	1047	7e-05	2509	0.00025	18700	0.00112	1847	0.00013	4912	0.0003	1648	6e-05	886	5e-05	415	3e-05	642	5e-05	388	4e-05	905	6e-05	6900	0.00056	561	4e-05	1904	0.00012	0	0	667	5e-05	5901	0.00039	1369	8e-05	2927	0.00019	535	3e-05	436	4e-05	298	2e-05	3180	0.0002	4117	0.00022	561	3e-05	2519	0.00015	2520	0.00016	5874	0.00024	2735	0.00019	1492	0.00011	1348	8e-05	1763	0.00015	205	2e-05	1485	9e-05	1477	8e-05	1043	9e-05	1607	9e-05	2093	0.00014	497	3e-05	697	5e-05	3524	0.00026	6233	0.00048	18654	0.00126	5875	0.00026	4554	0.00037	7972	0.0006	5538	0.0004	3508	0.00024	7648	0.00048	3413	0.00021	3690	0.00024	747	6e-05	12729	0.00078	6053	0.00037	4328	0.00023	1246	8e-05	2198	0.00014	1796	0.00014	3066	0.00018	1697	0.0001	2375	0.00017	794	6e-05	1942	0.00011	199	2e-05	366	5e-05	944	5e-05	605	3e-05	0	0	361	3e-05	909	0.00012	978	6e-05	1259	8e-05	126	2e-05	4475	0.00024	5392	0.00029	1174	8e-05	406	4e-05	3037	0.00016	807	7e-05	1669	0.00012	13312	0.00064	2011	0.0002	2156	0.00016	12527	0.00065	2805	0.00019	12412	0.00095	1582	0.0001	2341	0.00017	38571	0.00283	14532	0.00088	3975	0.00021	9725	0.00066	2015	0.00016	835	6e-05	6205	0.00041	29890	0.00187	409	4e-05	0	0	2380	0.00014	2604	0.00042	0	0
Methanocella paludicola	570267	S	0	0	0	0	0	0	0	0	0	0	0	0	0	0	0	0	0	0	0	0	0	0	0	0	0	0	0	0	0	0	0	0	0	0	0	0	0	0	44	0	0	0	0	0	0	0	0	0	0	0	0	0	0	0	0	0	0	0	0	0	0	0	0	0	0	0	0	0	0	0	0	0	0	0	0	0	0	0	0	0	0	0	0	0	0	0	0	0	0	0	0	0	0	0	0	0	0	0	0	0	0	0	0	0	0	0	0	0	0	0	0	0	0	0	0	0	0	0	0	0	0	0	0	0	0	0	0	0	0	0	0	0	0	0	0	0	0	0	0	0	0	0	0	0	0	0	0	0	0	0	0	0	0	0	0	0	0	0	0	0	0	0	0	0	0	0	0	0	0	0	0	0	0	0	0	0	0	0	0	0	0	0	0	0	0	0	0	0	0	0	0	0	0	0	0	0	0	0	0	0	0	0	0	0	0	0	0	0	0	0	0	0	0	0	0	0	0	0	0	0	0	0	0	0	0	0	0	0	0	0	0	0	0	0	0	0	0	0	0	0	0	0	0	0	0	0	0	0	0	0	0	0	0	0	0	0	0	0	0	0	0	0	0	0	0	0	0	0	0	0	0	0	0	0	0	0	0	0	0	0	0	0	0	0	0	0	0	0	0	0	0	0	0	0	0	0	0	0	0	0	0	0	0	0	0	0	0	0	0	0	0	0	0	0	0	0	0	0	0	0	0	0	0	0	0	0	0	0	0	0	0	0	0	0	0	0	0	0	0	0	0	0	0	0	0	0	0	0	0	0	0	0	0	0	0	0	0	0	0	0	0	0	0	0	0	0	0	0	0	0	0	0	0	0	0	0	0	0	0	0	0	0	0	0	0	0	0	0	0	0	0	0	0	0	0	0	0	0	0	0	0	0	0	0	0	0	0	0	0	0	0	0	0	0	0	0	0	0	0	0	0	0	0	0	0	0	0	0	0	0	0	0	0	0	0	0	0	0	0	0	0	0	0	0	0	0	0	0	0	0	0	0	0	0	0	0	0	0	0	0	0	0	0	0	0	0	0	0	0	0	0	0	0	0	0	0	0	0	0	0	0	0	0	0	0	0	0	0	0	0	0	0	0	0	0	0	0	0	0	0	0	0	0	0	0	0	0	0	0	0	0	0	0	0	0	0	0	0	0	0	0	0	0	0	0	0	0	0	0	0	0	0	0	0	0	0	0	0	0	0	0	0	0	0	0	0	0	0	0	0	0	0	0	0	0	0	0	0	0	0	0	0	0	0	0	0	0	0	0	0	0	0	0	0	0	0	0	0	0	0	0	0	0	0	0	0	0	0	0	0	0	0	0	0	0	0	0	0	0	0	0	0	0	0	0	0	0	0	0	0	0	0	0	0	0	0	0	0	0	0	0	0	0	0	0	0	0	0	0	0	0	0	0	0	0	0	0	0	34	0	0	0	0	0	0	0	0	0	0	0	0	0	0	0	0	0	0	0	0	0	0	0	0	0	0	0	0	0	0	0	0	0	0	0	0	0	0	0	0	0	0	0	0	0	0	0	0	0	0	0	0	0	0	0	0	0	0	0	0	0	0	0	0	0	0	0	69	1e-05	0	0	0	0	0	0	0	0	0	0	0	0	0	0	0	0	0	0	0	0	0	0	0	0	0	0	0	0	0	0	0	0	0	0	0	0	0	0	0	0	0	0	0	0	0	0	0	0	0	0	0	0	0	0	0	0	0	0	0	0	0	0	0	0	0	0	0	0	0	0	0	0	0	0	0	0	0	0	0	0	0	0	0	0	0	0	0	0	0	0	0	0	0	0	0	0	0	0	0	0	0	0	0	0	0	0	0	0	0	0	0	0	0	0	0	0	0	0	0	0	0	0	0	0	0	0	0	0	0	0	0	0	0	0	0	0	0	0	0	0	0	0	0	0	0	0	0	0	0	0	0	0	0	0	0	0	0	0	0	0	0	0	0	0	23	0	0	0	0	0	0	0	0	0	0	0	0	0	0	0	0	0	0	0	0	0	0	0	0	0	0	0	0	0	0	0	0	0
Shigella dysenteriae	622	S	0	0	7993	0.00075	0	0	0	0	0	0	0	0	0	0	505	4e-05	4511	0.00034	0	0	0	0	0	0	4619	0.00027	3860	0.00025	0	0	0	0	3333	0.00028	0	0	0	0	0	0	0	0	0	0	0	0	5891	0.00041	0	0	0	0	0	0	951	6e-05	0	0	0	0	0	0	0	0	0	0	0	0	0	0	0	0	0	0	0	0	4252	0.00022	0	0	0	0	0	0	1304	0.00012	2206	0.00015	0	0	0	0	0	0	0	0	0	0	0	0	0	0	0	0	2857	0.00021	0	0	0	0	1056	9e-05	0	0	455	3e-05	1710	0.00014	0	0	0	0	4078	0.00036	2571	0.00015	2831	0.00019	3741	0.00025	1874	0.00015	4440	0.00014	2573	0.00015	2676	0.00014	2021	0.00013	2071	0.00014	3307	0.00015	1803	0.00016	2896	0.00023	2159	0.00027	2382	0.0002	2820	0.00033	3399	0.00028	3540	0.00026	3015	0.00022	1922	0.00022	3374	0.0002	2346	0.00017	1617	0.00013	1747	0.00017	2314	0.00016	1768	0.00012	7597	0.00039	1222	0.00013	2178	0.00015	5071	0.00029	4463	0.00029	1388	9e-05	6576	0.00039	9877	0.00059	3700	0.00023	0	0	0	0	0	0	1447	9e-05	0	0	0	0	0	0	0	0	0	0	1343	0.00012	0	0	0	0	3947	0.00037	0	0	0	0	0	0	0	0	0	0	0	0	0	0	0	0	0	0	0	0	1062	6e-05	0	0	0	0	0	0	4808	0.00036	1854	0.00012	0	0	0	0	0	0	0	0	0	0	1899	0.00013	3490	0.00019	0	0	0	0	0	0	0	0	0	0	0	0	0	0	0	0	0	0	0	0	0	0	0	0	0	0	0	0	0	0	0	0	0	0	0	0	0	0	0	0	0	0	0	0	1123	6e-05	0	0	0	0	26131	0.00187	0	0	0	0	0	0	0	0	0	0	13007	0.00099	0	0	0	0	0	0	0	0	4333	0.00045	1611	0.00017	0	0	0	0	0	0	0	0	0	0	912	6e-05	0	0	2468	0.00016	0	0	0	0	0	0	0	0	0	0	0	0	0	0	0	0	0	0	0	0	1260	9e-05	0	0	3561	0.00028	0	0	0	0	698	6e-05	0	0	0	0	0	0	0	0	0	0	0	0	0	0	0	0	0	0	0	0	0	0	0	0	0	0	0	0	0	0	0	0	0	0	1634	0.00014	0	0	0	0	514	3e-05	614	5e-05	0	0	5930	0.00046	0	0	0	0	0	0	2757	0.00018	0	0	0	0	0	0	0	0	945	5e-05	0	0	727	5e-05	0	0	0	0	0	0	0	0	0	0	4681	0.00057	0	0	0	0	0	0	0	0	1384	7e-05	0	0	0	0	0	0	0	0	0	0	0	0	0	0	664	8e-05	2880	0.00021	0	0	0	0	0	0	0	0	0	0	0	0	0	0	0	0	4777	0.00051	0	0	0	0	0	0	0	0	2144	0.00015	0	0	0	0	0	0	0	0	0	0	0	0	0	0	0	0	0	0	7123	0.0006	0	0	0	0	0	0	1317	9e-05	0	0	0	0	0	0	0	0	0	0	0	0	0	0	0	0	0	0	1819	0.00013	0	0	0	0	0	0	2405	0.00017	0	0	0	0	0	0	0	0	0	0	0	0	0	0	1072	7e-05	0	0	7411	0.00056	0	0	0	0	0	0	0	0	0	0	0	0	0	0	0	0	0	0	0	0	0	0	0	0	0	0	1799	0.00015	0	0	0	0	0	0	2925	0.00022	0	0	0	0	0	0	0	0	0	0	0	0	3810	0.00045	0	0	0	0	2780	0.0002	0	0	0	0	858	3e-05	1972	0.00016	746	8e-05	0	0	0	0	0	0	0	0	0	0	0	0	0	0	0	0	788	4e-05	6714	0.00036	0	0	0	0	0	0	0	0	0	0	0	0	0	0	0	0	0	0	0	0	0	0	0	0	0	0	6973	0.00026	0	0	0	0	0	0	0	0	1282	8e-05	0	0	0	0	0	0	3178	0.00029	0	0	0	0	0	0	0	0	0	0	0	0	0	0	0	0	0	0	0	0	0	0	0	0	976	4e-05	0	0	0	0	1003	6e-05	2119	0.00018	0	0	0	0	0	0	0	0	0	0	0	0	0	0	0	0	0	0	0	0	0	0	0	0	0	0	0	0	0	0	0	0	658	4e-05	0	0	0	0	0	0	0	0	0	0	0	0	0	0	1179	7e-05	0	0	0	0	0	0	0	0	0	0	0	0	611	8e-05	573	7e-05	2089	0.00012	532	3e-05	0	0	1552	0.00011	421	6e-05	0	0	0	0	996	0.00013	0	0	0	0	0	0	0	0	1522	8e-05	0	0	0	0	1192	6e-05	0	0	1718	0.00013	2097	0.00011	715	5e-05	3344	0.00026	0	0	0	0	0	0	0	0	752	4e-05	0	0	0	0	1960	0.00014	0	0	0	0	0	0	0	0	0	0	0	0	0	0
Streptomyces sp. Sge12	1972846	S	0	0	0	0	0	0	0	0	0	0	0	0	0	0	0	0	0	0	0	0	0	0	0	0	0	0	0	0	0	0	0	0	0	0	0	0	0	0	0	0	0	0	0	0	0	0	0	0	0	0	0	0	0	0	0	0	0	0	0	0	0	0	0	0	0	0	0	0	0	0	0	0	0	0	0	0	0	0	0	0	0	0	0	0	0	0	0	0	0	0	0	0	0	0	0	0	0	0	0	0	0	0	0	0	0	0	0	0	0	0	0	0	0	0	0	0	0	0	0	0	0	0	0	0	0	0	0	0	0	0	0	0	0	0	0	0	0	0	0	0	0	0	0	0	0	0	0	0	0	0	0	0	0	0	0	0	0	0	0	0	0	0	0	0	0	0	0	0	0	0	0	0	0	0	0	0	0	0	0	0	0	0	0	0	0	0	0	0	0	0	0	0	74	0.00013	0	0	0	0	0	0	0	0	0	0	0	0	0	0	0	0	0	0	0	0	0	0	0	0	0	0	0	0	0	0	0	0	0	0	0	0	0	0	0	0	0	0	0	0	0	0	0	0	0	0	0	0	0	0	0	0	0	0	0	0	0	0	0	0	0	0	0	0	0	0	0	0	0	0	0	0	0	0	0	0	0	0	0	0	0	0	0	0	0	0	0	0	0	0	0	0	0	0	0	0	0	0	0	0	0	0	0	0	0	0	0	0	0	0	0	0	0	0	0	0	0	0	0	0	0	0	0	0	0	0	0	0	0	0	0	0	0	0	0	0	0	0	0	0	0	0	0	0	0	0	0	0	0	0	0	0	0	0	0	0	0	0	0	0	0	0	0	0	0	0	0	0	0	0	0	0	0	0	0	0	0	0	0	0	0	0	0	0	0	0	0	0	0	0	0	0	0	0	0	0	0	0	0	0	0	0	0	0	0	0	0	0	0	0	0	0	0	0	0	0	0	0	0	0	0	0	0	0	0	0	0	0	0	0	0	0	0	0	0	0	0	0	0	0	0	0	0	0	0	0	0	0	0	0	0	0	0	0	0	0	0	0	0	0	0	0	0	0	0	0	0	0	0	0	0	0	0	0	0	0	0	0	0	0	0	0	0	0	0	0	0	0	0	0	0	0	0	0	0	0	0	0	0	0	0	0	0	0	0	0	0	0	0	0	0	0	0	0	0	0	0	0	0	0	0	0	0	0	0	0	0	0	0	0	0	0	0	0	0	0	0	0	0	0	0	0	0	0	0	0	0	0	0	0	0	0	0	0	0	0	0	0	0	0	0	0	0	0	0	0	0	0	0	0	0	0	0	0	0	0	0	0	0	0	0	0	0	0	0	0	0	0	0	0	0	0	0	0	0	0	0	0	0	0	0	0	0	0	0	0	0	0	0	0	0	0	0	0	0	0	0	0	0	0	0	0	0	0	0	0	0	0	0	0	0	0	0	0	0	0	0	0	0	0	0	0	0	0	0	0	0	0	0	0	0	0	0	0	0	0	0	0	0	0	0	0	0	0	0	0	0	0	0	0	0	0	0	0	0	0	0	0	0	0	0	0	0	0	0	0	0	0	0	0	0	0	0	0	0	0	0	0	0	0	0	0	0	0	0	0	0	0	0	0	0	0	0	0	0	0	0	0	0	0	0	0	0	0	0	0	0	0	0	0	0	0	0	0	0	0	0	0	0	0	0	0	0	0	0	0	0	0	0	0	0	0	0	0	0	0	0	0	0	0	0	0	0	0	0	0	0	0	0	0	0	0	0	0	0	0	0	0	0	0	0	0	0	0	0	0	0	0	0	0	0	0	0	0	0	0	0	0	0	0	0	0	0	0	0	0	0	0	0	0	0	0	0	0	0	0	0	0	0	0	0	0	0	0	0	0	0	0	0	0	0	0	0	0	0	0	0	0	0	0	0	0	0	0	0	0	0	0	0	0	0	0	0	0	0	0	0	0	0	0	0	0	0	0	0	0	0	0	0	0	0	0	0	0	0	0	0	0	0	0	0	0	0	0	0	0	0	0	0	0	0	0	0	0	0	0	0	0	0	0	0	0	0	0	0	0	0	0
Bosea sp. PAMC 26642	1792307	S	0	0	0	0	0	0	0	0	0	0	0	0	0	0	0	0	0	0	0	0	0	0	0	0	0	0	0	0	0	0	0	0	0	0	0	0	0	0	0	0	0	0	0	0	0	0	0	0	0	0	0	0	0	0	0	0	0	0	0	0	0	0	0	0	0	0	0	0	0	0	0	0	0	0	0	0	0	0	0	0	0	0	0	0	0	0	0	0	0	0	0	0	0	0	0	0	0	0	0	0	0	0	0	0	0	0	0	0	0	0	0	0	0	0	0	0	0	0	0	0	0	0	0	0	0	0	0	0	0	0	0	0	0	0	0	0	0	0	0	0	0	0	0	0	0	0	0	0	0	0	0	0	0	0	0	0	0	0	0	0	0	0	0	0	0	0	0	0	0	0	0	0	0	0	0	0	0	0	0	0	0	0	0	0	0	0	0	0	0	0	0	0	0	0	0	0	0	0	0	0	0	0	0	0	150	1e-05	121	1e-05	0	0	86	1e-05	0	0	0	0	0	0	0	0	0	0	151	1e-05	0	0	0	0	0	0	0	0	0	0	0	0	0	0	0	0	0	0	0	0	0	0	0	0	0	0	0	0	0	0	0	0	0	0	0	0	0	0	0	0	0	0	132	1e-05	0	0	0	0	0	0	0	0	0	0	0	0	0	0	241	3e-05	0	0	0	0	0	0	0	0	0	0	0	0	0	0	0	0	0	0	0	0	0	0	0	0	0	0	0	0	0	0	0	0	0	0	0	0	262	2e-05	0	0	0	0	0	0	0	0	75	0	112	1e-05	0	0	0	0	0	0	0	0	0	0	0	0	44	9e-05	155	1e-05	0	0	0	0	0	0	0	0	0	0	0	0	0	0	0	0	0	0	0	0	0	0	0	0	213	1e-05	0	0	0	0	0	0	0	0	0	0	0	0	0	0	0	0	0	0	0	0	0	0	0	0	0	0	0	0	0	0	92	1e-05	607	4e-05	103	1e-05	0	0	0	0	118	1e-05	0	0	0	0	0	0	145	1e-05	159	1e-05	105	1e-05	223	2e-05	0	0	0	0	0	0	0	0	0	0	0	0	0	0	0	0	0	0	0	0	0	0	357	2e-05	177	1e-05	380	3e-05	0	0	0	0	270	2e-05	0	0	0	0	0	0	0	0	0	0	0	0	0	0	0	0	0	0	245	3e-05	0	0	0	0	0	0	0	0	0	0	0	0	0	0	168	1e-05	0	0	0	0	0	0	0	0	101	1e-05	0	0	0	0	0	0	75	0	0	0	0	0	0	0	0	0	0	0	0	0	84	1e-05	659	4e-05	0	0	0	0	0	0	0	0	0	0	0	0	0	0	0	0	0	0	0	0	0	0	0	0	0	0	173	1e-05	0	0	0	0	0	0	0	0	0	0	0	0	0	0	0	0	0	0	0	0	0	0	0	0	0	0	0	0	0	0	0	0	0	0	0	0	0	0	0	0	0	0	0	0	0	0	0	0	0	0	222	2e-05	0	0	0	0	0	0	0	0	0	0	0	0	0	0	0	0	0	0	0	0	0	0	0	0	0	0	0	0	0	0	231	2e-05	0	0	0	0	0	0	0	0	0	0	0	0	0	0	0	0	0	0	0	0	0	0	0	0	0	0	0	0	145	1e-05	0	0	0	0	0	0	0	0	0	0	0	0	0	0	0	0	0	0	0	0	0	0	0	0	0	0	0	0	0	0	0	0	0	0	0	0	0	0	0	0	0	0	0	0	0	0	0	0	129	1e-05	0	0	305	2e-05	0	0	0	0	0	0	0	0	0	0	0	0	0	0	0	0	0	0	0	0	0	0	0	0	0	0	0	0	0	0	0	0	0	0	0	0	0	0	0	0	0	0	0	0	0	0	0	0	0	0	0	0	0	0	0	0	1638	0.00011	0	0	0	0	272	2e-05	0	0	0	0	136	1e-05	0	0	0	0	0	0	111	1e-05	0	0	0	0	0	0	0	0	0	0	0	0	0	0	0	0	0	0	0	0	54	1e-05	110	1e-05	0	0	0	0	0	0	0	0	0	0	0	0	0	0	0	0	0	0	0	0	0	0	87	1e-05	0	0	0	0	0	0	98	0	269	3e-05	0	0	0	0	0	0	0	0	0	0	0	0	0	0	0	0	0	0	0	0	0	0	0	0	0	0	0	0	0	0	0	0	0	0	0	0	0	0
Leptospira interrogans	173	S	0	0	0	0	0	0	0	0	0	0	0	0	0	0	0	0	0	0	0	0	0	0	0	0	0	0	0	0	0	0	0	0	0	0	0	0	0	0	0	0	0	0	0	0	0	0	0	0	0	0	0	0	0	0	0	0	0	0	0	0	0	0	0	0	0	0	0	0	0	0	0	0	0	0	0	0	0	0	0	0	0	0	0	0	0	0	0	0	0	0	0	0	0	0	0	0	0	0	0	0	0	0	0	0	0	0	0	0	0	0	0	0	0	0	0	0	0	0	0	0	0	0	0	0	0	0	0	0	0	0	0	0	0	0	0	0	0	0	0	0	0	0	0	0	0	0	0	0	0	0	0	0	0	0	0	0	0	0	0	0	0	0	0	0	0	0	0	0	0	0	0	0	0	0	0	0	0	0	0	0	0	0	0	0	0	0	0	0	0	0	0	0	0	0	0	0	0	0	0	0	0	0	0	0	0	0	0	0	0	0	0	0	0	0	0	0	0	0	0	0	0	0	0	0	0	0	0	0	0	0	0	0	0	0	0	0	0	0	0	0	0	0	0	0	0	0	0	0	0	0	0	0	0	0	0	0	0	0	0	0	0	0	0	0	0	0	0	0	0	0	0	0	0	0	0	0	0	0	0	0	0	0	0	0	0	0	0	0	0	0	0	0	0	0	0	0	0	0	0	0	0	0	0	0	0	0	0	0	0	0	0	0	0	0	0	0	0	0	0	0	0	0	0	0	0	0	0	0	0	0	0	0	0	0	0	0	0	0	0	0	0	0	0	0	0	0	0	0	0	0	0	0	0	0	0	0	0	0	0	0	0	0	0	0	0	0	0	0	0	0	0	0	0	0	0	0	0	0	0	0	0	0	0	0	0	0	0	0	0	0	0	0	0	0	0	0	0	0	0	0	0	0	0	0	0	0	0	0	0	0	0	0	0	0	0	0	0	0	0	0	0	0	0	0	0	0	0	0	0	0	0	0	0	0	0	0	0	0	0	0	0	0	0	0	0	0	0	0	0	0	0	0	0	0	0	0	0	0	0	0	0	0	0	0	0	0	0	0	0	0	0	0	0	0	0	0	0	0	0	0	0	0	0	0	0	0	0	0	0	0	0	0	0	0	0	0	0	0	0	0	0	0	0	0	0	0	0	0	0	0	0	0	0	0	0	0	0	0	0	0	0	0	0	0	0	0	0	0	0	0	0	0	0	0	0	0	0	0	0	0	0	0	0	0	0	0	0	0	0	0	0	0	0	0	0	0	0	0	0	0	0	0	0	0	0	0	0	0	0	0	0	0	0	0	0	0	0	0	0	0	0	0	0	0	0	0	0	0	0	0	0	0	0	0	0	0	0	0	0	0	0	0	0	0	0	0	0	0	0	0	0	0	0	0	0	0	0	0	0	0	0	0	0	0	0	0	0	0	0	0	0	0	0	0	0	0	0	0	0	0	0	0	0	0	0	0	0	0	0	0	0	0	0	0	0	0	0	0	0	0	0	0	0	0	0	0	0	0	0	0	0	0	0	0	0	0	0	0	0	0	0	0	0	0	0	0	0	0	0	0	0	0	0	0	0	0	0	0	0	0	0	0	0	0	0	0	0	0	0	0	0	0	0	0	0	0	0	0	0	0	0	0	0	0	0	0	0	0	0	0	0	0	0	0	0	0	0	0	0	0	0	0	0	0	0	0	0	0	0	0	0	0	0	0	0	0	0	0	0	0	0	0	0	0	0	0	0	0	0	0	0	0	0	0	0	0	0	0	0	0	0	0	0	0	0	0	0	0	0	0	759	3e-05	0	0	0	0	0	0	0	0	0	0	0	0	0	0	0	0	0	0	0	0	0	0	0	0	0	0	0	0	0	0	0	0	0	0	0	0	0	0	0	0	0	0	0	0	0	0	0	0	0	0	0	0	0	0	0	0	0	0	0	0	0	0	0	0	0	0	0	0	0	0	0	0	0	0	0	0	0	0	0	0	0	0	0	0	0	0	0	0	0	0	0	0	0	0	0	0	0	0	0	0	0	0	0	0	0	0	0	0	0	0	0	0	0	0
Rhizobacter gummiphilus	946333	S	0	0	0	0	5387	0.00046	4504	0.00027	3478	0.00024	3926	0.00029	2716	0.00019	1372	0.00011	2869	0.00021	1086	7e-05	1239	9e-05	1724	0.0001	3514	0.0002	1326	9e-05	222	1e-05	5011	0.00038	8315	0.0007	3880	0.00037	2857	0.00021	5269	0.00041	3878	0.00034	6049	0.00032	625	5e-05	1911	0.00013	963	6e-05	701	5e-05	907	6e-05	1958	0.00012	1399	0.0001	144	1e-05	5488	0.00039	14032	0.00109	2216	0.00018	5549	0.00053	1506	0.00013	1529	0.00012	13173	0.00096	8377	0.00047	3235	0.00017	1187	9e-05	1614	7e-05	698	7e-05	1917	0.00018	949	7e-05	1718	0.00017	1526	0.00014	12844	0.00087	4384	0.00031	5073	0.00035	2348	0.00017	3843	0.00031	1094	7e-05	3072	0.00022	1303	0.0001	820	5e-05	3771	0.00031	3943	0.00028	689	5e-05	2201	0.00018	1462	7e-05	1310	0.0001	0	0	3970	0.00024	2295	0.00016	2140	0.00014	2407	0.0002	6890	0.00021	5303	0.0003	3825	0.0002	3204	0.0002	2817	0.00019	5812	0.00027	1656	0.00014	2294	0.00018	797	0.0001	2058	0.00017	952	0.00011	1720	0.00014	2671	0.0002	3712	0.00027	1615	0.00019	4080	0.00024	1365	0.0001	1498	0.00012	884	8e-05	3135	0.00021	7868	0.00055	5507	0.00028	1646	0.00017	3345	0.00023	2964	0.00017	3953	0.00025	3746	0.00025	3604	0.00021	3011	0.00018	4593	0.00028	34	6e-05	1725	9e-05	741	5e-05	3144	0.00019	591	6e-05	2214	0.00014	661	4e-05	2683	0.00023	3736	0.00013	1289	0.00011	727	5e-05	343	3e-05	218	2e-05	517	5e-05	514	3e-05	12100	0.00078	501	4e-05	537	5e-05	1829	0.00014	542	4e-05	703	6e-05	533	6e-05	1248	0.00011	3051	0.00018	1788	0.00015	336	3e-05	2270	9e-05	283	2e-05	903	6e-05	855	7e-05	987	7e-05	2621	0.00022	7632	0.0004	905	5e-05	2224	0.00015	1155	6e-05	2516	0.00018	21491	0.00169	775	5e-05	3177	0.00013	447	3e-05	522	3e-05	2029	0.00017	0	0	289	3e-05	891	0.00012	752	9e-05	283	2e-05	974	6e-05	917	5e-05	1335	7e-05	449	3e-05	2832	0.00025	3460	0.00031	4345	0.00034	368	3e-05	1226	7e-05	198	2e-05	1303	7e-05	1235	7e-05	0	0	1569	0.00011	63	0	7157	0.00052	297	2e-05	574	4e-05	778	4e-05	1335	0.0001	95	0	10280	0.00052	3027	0.00022	1385	7e-05	0	0	85	1e-05	511	2e-05	890	7e-05	318	2e-05	0	0	696	5e-05	2000	0.00012	908	7e-05	1144	7e-05	95	1e-05	256	2e-05	0	0	95	1e-05	961	6e-05	385	3e-05	636	4e-05	511	3e-05	5981	0.00044	4947	0.00026	718	5e-05	1011	5e-05	0	0	1783	0.00011	2280	0.00015	792	6e-05	783	6e-05	1805	0.00012	754	6e-05	1038	5e-05	1207	7e-05	388	3e-05	1506	0.00018	415	3e-05	2047	0.0002	2063	0.00021	2748	0.00018	1644	0.00013	1117	9e-05	140	1e-05	446	3e-05	841	7e-05	1246	0.00014	1091	9e-05	4547	0.00028	14160	0.00094	7387	0.00042	853	7e-05	5661	0.00036	0	0	3316	0.00023	7414	0.0007	17635	0.00127	2941	0.0002	1778	0.00011	1332	0.00017	3930	0.00025	456	3e-05	12806	0.00069	5337	0.00031	5794	0.00037	5172	0.00036	2832	0.00018	4957	0.00036	14678	0.00106	1184	0.00012	2801	0.00034	805	8e-05	888	6e-05	0	0	973	7e-05	1698	8e-05	4804	0.00042	3394	0.00022	443	5e-05	2702	0.00023	99	3e-05	4362	0.00035	1300	9e-05	757	9e-05	2116	0.00015	3869	0.00036	1916	0.00015	1444	0.00012	1265	8e-05	2553	0.00016	2363	0.0002	7345	0.00067	6286	0.00049	2094	0.00022	1246	8e-05	3421	0.00017	1452	0.00012	1412	0.0001	2442	0.00017	97	1e-05	3254	0.00025	28808	0.0029	4736	0.00032	5524	0.00036	1317	8e-05	3756	0.00021	5629	0.00042	5559	0.00032	2494	0.00021	1042	8e-05	1092	8e-05	2778	0.00017	4346	0.00028	496	6e-05	4541	0.00044	8873	0.00065	1690	0.00015	2423	0.00017	3825	0.00027	1310	0.0001	9346	0.00061	2041	0.00015	4758	0.00034	756	6e-05	789	5e-05	1780	0.00012	3681	0.00025	668	5e-05	4309	0.00039	15917	0.00117	2653	0.00019	1651	0.00014	3305	0.00022	3865	0.00024	11057	0.00075	1050	7e-05	5711	0.00043	999	8e-05	991	6e-05	1653	0.00015	1965	0.00014	96	1e-05	2587	0.0002	24908	0.00172	1867	0.00011	1039	0.00012	3638	0.00023	1497	0.00014	6434	0.00033	1315	8e-05	2919	0.00024	1770	9e-05	1348	5e-05	2333	0.00016	2113	0.00016	11387	0.00079	2641	0.00017	1301	6e-05	3939	0.00024	2746	0.00021	2913	0.00022	797	9e-05	19298	0.00166	8015	0.00047	2632	0.00019	1612	0.00013	1264	8e-05	3326	0.00012	3220	0.00025	586	6e-05	439	3e-05	2214	0.0002	5008	0.0004	2678	0.00015	2771	0.00025	1595	0.00011	522	6e-05	2478	0.00018	1168	7e-05	3210	0.00017	1754	0.00012	1013	9e-05	2134	0.00014	2055	0.00016	1016	8e-05	2968	0.00022	5983	0.00047	5306	0.00045	852	6e-05	865	8e-05	7479	0.00045	6862	0.00048	3315	0.0002	5202	0.00019	2191	0.00013	1210	9e-05	2735	0.00022	1410	0.00014	1053	7e-05	489	4e-05	5618	0.00044	12379	0.0008	0	0	1519	0.00011	4141	0.00027	1084	6e-05	953	6e-05	1155	7e-05	636	5e-05	886	7e-05	1248	8e-05	1968	0.0001	1389	8e-05	1104	7e-05	1819	0.00011	4792	0.00019	3220	0.00022	668	5e-05	1858	0.00011	599	5e-05	846	7e-05	680	4e-05	2068	0.00012	682	6e-05	912	5e-05	424	3e-05	687	5e-05	967	7e-05	429	3e-05	2168	0.00017	22881	0.00154	18726	0.00083	11064	0.0009	6278	0.00047	3071	0.00022	1295	9e-05	3235	0.0002	975	6e-05	2829	0.00019	302	2e-05	1911	0.00012	1673	0.0001	1643	9e-05	620	4e-05	1704	0.00011	1976	0.00016	1571	9e-05	935	6e-05	1399	0.0001	479	3e-05	982	6e-05	1586	0.0002	772	0.0001	3520	0.0002	19548	0.00108	797	0.00011	3858	0.00027	4274	0.00058	13011	0.00084	24798	0.00156	588	8e-05	22299	0.00121	26410	0.0014	8678	0.00061	3215	0.00033	3749	0.0002	2301	0.00019	1175	8e-05	2355	0.00011	1840	0.00019	701	5e-05	3973	0.00021	1739	0.00012	822	6e-05	2051	0.00012	2273	0.00016	4607	0.00034	3973	0.00024	1352	7e-05	4059	0.00028	1904	0.00015	961	7e-05	3650	0.00024	544	3e-05	148	1e-05	0	0	1099	6e-05	337	5e-05	186	2e-05
Mycoplasma agalactiae	2110	S	0	0	0	0	0	0	0	0	0	0	0	0	0	0	0	0	0	0	0	0	0	0	0	0	0	0	0	0	0	0	0	0	0	0	0	0	0	0	0	0	0	0	0	0	0	0	0	0	0	0	0	0	0	0	0	0	0	0	0	0	0	0	0	0	0	0	0	0	0	0	0	0	0	0	0	0	0	0	0	0	0	0	0	0	0	0	0	0	0	0	0	0	0	0	0	0	0	0	0	0	0	0	0	0	0	0	0	0	0	0	0	0	0	0	0	0	0	0	0	0	0	0	0	0	0	0	0	0	0	0	0	0	0	0	0	0	0	0	0	0	0	0	0	0	0	0	0	0	0	0	0	0	0	0	0	0	0	0	0	0	0	0	0	0	0	0	0	0	0	0	0	0	0	0	0	0	0	0	0	0	0	0	0	0	0	0	0	0	0	0	0	0	0	0	0	0	0	0	0	0	0	0	0	0	0	0	0	0	0	0	0	0	0	0	0	0	0	0	0	0	0	0	0	0	0	0	0	0	0	0	0	0	0	0	0	0	0	0	0	0	0	0	0	0	0	0	0	0	0	0	0	0	0	0	0	0	0	0	0	0	0	0	0	0	0	0	0	0	0	0	0	0	0	0	0	0	0	0	0	0	0	0	0	0	0	0	0	0	0	0	0	0	0	0	0	0	0	0	0	0	0	0	0	0	0	0	0	0	0	0	0	0	0	0	0	0	0	0	0	0	0	0	0	0	0	0	0	0	0	0	0	0	0	0	0	0	0	0	0	0	0	0	0	0	0	0	0	0	0	0	0	0	0	0	0	0	0	0	0	0	0	0	0	0	0	0	0	0	0	0	0	0	0	0	0	0	55	0	0	0	0	0	0	0	0	0	0	0	0	0	0	0	0	0	0	0	0	0	0	0	0	0	0	0	0	0	0	0	0	0	0	0	0	0	0	0	0	0	0	0	0	0	0	0	0	0	0	0	0	0	0	0	0	0	0	0	0	0	0	0	0	0	0	0	0	0	0	0	0	0	0	0	0	0	0	0	0	0	0	0	0	0	0	0	0	0	0	0	0	0	0	0	0	0	0	0	0	0	0	0	0	0	0	0	0	0	0	0	0	0	0	0	0	0	0	0	0	0	0	0	0	0	0	0	0	0	0	0	0	0	0	0	0	0	0	0	0	0	0	0	0	0	0	0	0	0	0	0	0	0	0	0	0	0	0	0	0	0	0	0	0	0	0	0	0	0	0	0	0	0	0	0	0	0	0	0	0	0	0	0	0	0	0	0	0	0	0	0	0	0	0	0	0	0	0	0	0	0	0	0	0	0	0	0	0	0	0	0	0	0	0	0	0	0	0	0	0	0	0	0	0	0	0	0	0	0	0	0	0	0	0	0	0	0	0	0	0	0	0	0	0	0	0	0	0	0	0	0	0	0	0	0	0	0	0	0	0	0	0	0	0	0	0	0	0	0	0	0	0	0	0	0	0	0	0	0	0	0	0	0	0	0	0	0	0	0	0	0	0	0	0	0	0	0	0	0	0	0	0	0	0	0	0	0	0	0	0	0	0	0	0	0	0	0	0	0	0	0	0	0	0	0	0	0	0	0	0	0	0	0	0	0	0	0	0	0	0	0	0	0	0	0	0	0	0	0	0	0	0	0	0	0	0	0	0	0	0	0	0	0	0	0	0	0	0	0	0	0	0	0	0	0	0	0	0	0	0	0	0	0	0	0	0	0	0	0	0	0	0	0	0	0	0	0	0	0	0	0	0	0	0	0	0	0	0	0	0	0	0	0	0	0	0	0	0	0	0	0	0	0	0	0	0	0	0	0	0	0	0	0	0	0	0	0	0	0	0	0	0	0	0	0	0	0	0	0	0	0	0	0	0	0	0	0	0	0	0	0	0	0	0	0	0	0	0	0	0	0	0	0	0	0	0	0	0	0	0	0	0	0	0	0	0	0	0	0	0	0	0	0	0	0	0	0	0	0	0	0	0	0	0	0	0	0	0	0	0	0	0	0	0	0	0	0	0	0	0	0	0	0	0	0	0	0	0	0
Variovorax paradoxus	34073	S	0	0	0	0	0	0	320	2e-05	0	0	0	0	157	1e-05	169	1e-05	318	2e-05	0	0	0	0	214	1e-05	0	0	258	2e-05	0	0	303	2e-05	0	0	0	0	0	0	0	0	0	0	0	0	0	0	0	0	0	0	0	0	0	0	0	0	0	0	0	0	0	0	0	0	299	2e-05	735	7e-05	0	0	0	0	0	0	0	0	0	0	0	0	0	0	0	0	0	0	164	1e-05	0	0	0	0	364	2e-05	396	3e-05	332	2e-05	0	0	267	2e-05	0	0	0	0	0	0	0	0	0	0	0	0	0	0	0	0	0	0	0	0	0	0	0	0	279	2e-05	266	2e-05	257	2e-05	473	1e-05	342	2e-05	399	2e-05	407	3e-05	409	3e-05	493	2e-05	544	5e-05	568	5e-05	844	0.00011	660	6e-05	707	8e-05	829	7e-05	867	6e-05	499	4e-05	797	9e-05	576	3e-05	1415	0.0001	800	6e-05	1486	0.00014	570	4e-05	0	0	245	1e-05	376	4e-05	0	0	0	0	0	0	0	0	0	0	0	0	0	0	275	0.0005	0	0	0	0	0	0	0	0	0	0	0	0	327	3e-05	0	0	0	0	0	0	0	0	0	0	0	0	0	0	0	0	0	0	0	0	0	0	0	0	0	0	0	0	0	0	0	0	0	0	0	0	0	0	0	0	0	0	0	0	0	0	0	0	198	1e-05	0	0	0	0	0	0	0	0	0	0	0	0	369	1e-05	0	0	684	5e-05	373	3e-05	0	0	0	0	451	6e-05	0	0	0	0	0	0	0	0	294	1e-05	0	0	0	0	260	2e-05	389	3e-05	0	0	0	0	0	0	0	0	0	0	0	0	0	0	0	0	0	0	824	6e-05	0	0	655	3e-05	0	0	0	0	385	2e-05	493	4e-05	0	0	0	0	0	0	232	1e-05	0	0	0	0	73	0.00016	1188	9e-05	0	0	0	0	0	0	0	0	333	3e-05	0	0	0	0	0	0	0	0	0	0	0	0	0	0	0	0	0	0	0	0	0	0	0	0	0	0	0	0	0	0	296	2e-05	0	0	0	0	0	0	0	0	0	0	0	0	0	0	0	0	0	0	327	3e-05	0	0	0	0	0	0	0	0	0	0	0	0	0	0	0	0	403	2e-05	334	3e-05	0	0	0	0	0	0	0	0	0	0	0	0	0	0	0	0	0	0	0	0	0	0	0	0	0	0	415	3e-05	0	0	0	0	217	2e-05	0	0	0	0	0	0	0	0	0	0	0	0	0	0	0	0	0	0	0	0	0	0	0	0	248	2e-05	118	1e-05	301	4e-05	0	0	0	0	0	0	0	0	0	0	140	1e-05	0	0	473	4e-05	0	0	725	8e-05	0	0	412	2e-05	292	2e-05	155	1e-05	0	0	0	0	0	0	0	0	0	0	635	4e-05	0	0	0	0	0	0	0	0	0	0	0	0	0	0	0	0	0	0	0	0	0	0	0	0	0	0	0	0	0	0	0	0	0	0	0	0	0	0	0	0	0	0	0	0	0	0	0	0	0	0	0	0	0	0	0	0	0	0	1017	6e-05	0	0	0	0	0	0	0	0	0	0	0	0	0	0	0	0	0	0	0	0	365	2e-05	0	0	0	0	0	0	437	2e-05	0	0	0	0	0	0	0	0	0	0	0	0	0	0	0	0	0	0	0	0	0	0	0	0	0	0	0	0	0	0	0	0	0	0	0	0	139	1e-05	0	0	182	2e-05	0	0	0	0	0	0	0	0	0	0	0	0	0	0	0	0	0	0	0	0	0	0	0	0	0	0	0	0	0	0	0	0	0	0	0	0	0	0	0	0	240	1e-05	0	0	0	0	0	0	0	0	0	0	0	0	0	0	0	0	0	0	0	0	593	4e-05	0	0	0	0	0	0	0	0	0	0	0	0	0	0	0	0	0	0	0	0	0	0	0	0	0	0	0	0	0	0	0	0	0	0	6746	0.00057	2671	0.00022	0	0	0	0	0	0	0	0	0	0	0	0	0	0	0	0	0	0	0	0	0	0	0	0	0	0	0	0	0	0	0	0	0	0	0	0	0	0	0	0	0	0	0	0	0	0	0	0	0	0	0	0	0	0	0	0	0	0	0	0	420	5e-05	472	6e-05	0	0	0	0	0	0	0	0	348	5e-05	0	0	0	0	0	0	216	1e-05	333	2e-05	0	0	141	1e-05	0	0	0	0	0	0	459	2e-05	893	9e-05	0	0	0	0	0	0	0	0	0	0	0	0	0	0	0	0	0	0	0	0	0	0	0	0	258	2e-05	0	0	0	0	0	0	0	0	0	0	0	0
Escherichia coli	562	S	39014	0.05108	719325	0.06728	4970	0.00042	339749	0.02056	12579	0.00088	55638	0.00411	41916	0.00293	262992	0.02154	201913	0.01506	154327	0.01039	319962	0.02406	42143	0.00234	124246	0.00718	150155	0.00992	283628	0.01716	30355	0.00228	41779	0.00349	8021	0.00076	205182	0.01531	32566	0.00254	109452	0.00961	31142	0.00167	17893	0.00156	213588	0.0149	133370	0.00816	205123	0.01487	109013	0.00729	61450	0.00384	47230	0.00324	237662	0.02002	75022	0.00531	46235	0.00361	68315	0.0055	21439	0.00204	88911	0.00797	20638	0.00162	74989	0.00549	129795	0.00722	199071	0.01016	96316	0.00717	782849	0.03605	66679	0.00661	69537	0.00645	82099	0.00564	214010	0.02081	126150	0.01159	60188	0.00407	33085	0.00231	109696	0.00748	20522	0.00151	14312	0.00114	46055	0.00307	139498	0.01014	194715	0.01451	417239	0.02474	512487	0.042	164534	0.01176	66723	0.00502	65676	0.00538	286358	0.0139	333555	0.02433	495188	0.04344	86988	0.00523	49627	0.00341	61764	0.00406	97536	0.00795	287245	0.00875	85179	0.00486	66420	0.00348	152898	0.00965	104444	0.00707	192312	0.00883	82462	0.00722	75788	0.00602	28678	0.00362	78461	0.00662	100954	0.01196	84324	0.00707	75045	0.00551	65990	0.00486	55125	0.00634	74981	0.00444	88383	0.00622	73122	0.00586	99250	0.00938	112041	0.00761	75302	0.00522	170601	0.00881	23335	0.0024	140985	0.0098	189035	0.01076	96630	0.00622	68043	0.00457	219658	0.01308	270094	0.0161	221895	0.01353	21638	0.03941	122252	0.00641	124388	0.00868	311614	0.01871	14166	0.00154	269303	0.01761	1226398	0.08144	97205	0.00839	123793	0.00429	65113	0.00558	106402	0.00667	26695	0.00209	1034696	0.09772	13593	0.00121	78497	0.00533	106421	0.00686	94649	0.00696	175483	0.01634	164923	0.01224	45062	0.00355	40189	0.00323	178511	0.02071	24885	0.00223	226337	0.01315	62832	0.0052	47225	0.00409	175953	0.00684	233717	0.01764	399971	0.02605	88265	0.00741	73678	0.00549	77344	0.00652	48886	0.00254	130594	0.00662	82974	0.00548	239590	0.01288	169986	0.01239	67688	0.00532	99464	0.00599	130495	0.00529	55928	0.00393	73795	0.00486	23342	0.00199	2546	0.0007	6753	0.00061	808340	0.1079	58480	0.00696	122793	0.00713	203286	0.01229	286543	0.01467	29714	0.00149	129566	0.00972	41944	0.00367	14898	0.00135	51391	0.00397	0	0	51886	0.00294	16453	0.00188	235926	0.01213	175537	0.01009	147137	0.01043	418183	0.02996	129155	0.00828	67910	0.00496	25680	0.00199	125641	0.00968	85001	0.00422	122085	0.00926	365439	0.01678	77550	0.00391	56505	0.00412	114174	0.00592	530192	0.05524	47868	0.00516	120563	0.00549	10412	0.00083	67334	0.00428	52189	0.11185	54359	0.00411	328766	0.0202	78040	0.00631	97126	0.00625	50108	0.00474	53939	0.00447	4265	0.00417	199075	0.01876	180112	0.01181	278552	0.02342	166524	0.01098	155198	0.01001	64276	0.00471	86651	0.00447	495803	0.037	37511	0.00195	1533187	0.1216	318102	0.02045	170071	0.0111	94568	0.00757	67820	0.00547	40792	0.00281	154657	0.01235	440178	0.0231	39834	0.00232	44522	0.00341	9689	0.00115	42482	0.00303	22375	0.00218	81419	0.00841	70483	0.00473	79005	0.00604	180642	0.01383	26891	0.00232	29232	0.00213	166819	0.013	104207	0.01132	55976	0.00473	78613	0.00487	91085	0.00605	49011	0.00282	339609	0.02777	92494	0.00584	924807	0.07244	165801	0.01145	21994	0.00206	58362	0.00421	101495	0.00676	238405	0.0149	203715	0.02664	83089	0.00532	24863	0.00144	707174	0.03831	118682	0.00694	17327	0.0011	49915	0.00349	31593	0.00202	34763	0.00253	63450	0.00459	72386	0.00732	55904	0.00677	153861	0.01532	97575	0.00673	152600	0.01016	413679	0.03181	79178	0.0038	53838	0.00467	47305	0.00309	102893	0.01087	118298	0.01	37495	0.01066	111466	0.0089	32853	0.00235	39921	0.00494	91111	0.00659	85372	0.00797	35660	0.00288	89085	0.00763	19261	0.00126	31863	0.00202	343742	0.02886	24795	0.00226	75550	0.00593	36376	0.00385	122903	0.00834	109300	0.00541	52320	0.00425	72640	0.00489	60605	0.00424	31921	0.00457	92178	0.00705	51774	0.00521	11947	0.0008	93873	0.00605	15935	0.00099	52346	0.00297	100594	0.00747	190930	0.01093	116088	0.0098	215572	0.01693	256576	0.01763	132696	0.00833	111097	0.00727	46531	0.00593	103868	0.01	28218	0.00207	255915	0.02203	97326	0.00692	159998	0.01126	28452	0.00219	93923	0.00611	156870	0.01175	115566	0.00815	280788	0.02262	195672	0.01354	152303	0.01059	67454	0.00467	30239	0.0021	21011	0.0019	48713	0.00357	119298	0.00838	17760	0.00149	72968	0.00489	239489	0.01483	97022	0.00658	220151	0.01388	121318	0.00915	133433	0.0109	288590	0.01745	192957	0.01735	48981	0.00354	307251	0.02488	89940	0.00697	68836	0.00476	91221	0.0052	29533	0.00329	62769	0.00391	82121	0.00779	140242	0.0072	235343	0.01381	149683	0.01207	326042	0.01609	650847	0.02327	166311	0.01159	93819	0.00712	10634	0.00074	100911	0.00662	148444	0.00741	104256	0.00639	72851	0.0056	57687	0.00427	283337	0.0331	65164	0.00562	187345	0.01089	128764	0.00933	168366	0.01337	285244	0.01771	831207	0.03066	153530	0.01215	59446	0.00603	34820	0.00244	30990	0.00284	119235	0.00951	163116	0.00921	26395	0.0024	107618	0.0076	29256	0.00318	11981	0.00088	530149	0.0302	178881	0.00948	244881	0.01673	299542	0.02533	80427	0.00531	69171	0.00534	99907	0.00741	96162	0.0072	202607	0.01584	51280	0.00435	59553	0.00411	9700	0.00095	24708	0.00147	65297	0.00456	118901	0.00733	331331	0.01233	419920	0.02578	252315	0.01978	146887	0.01181	39398	0.00381	116944	0.00738	114855	0.00936	62331	0.00491	39793	0.00256	648657	0.05963	282753	0.01956	57563	0.00381	303778	0.01781	85892	0.00552	108888	0.00618	156901	0.01294	145682	0.01098	192503	0.01189	248255	0.0132	279241	0.01566	57042	0.00343	24998	0.00157	96630	0.00388	13332	0.00092	20120	0.00152	59391	0.00348	54871	0.00462	100012	0.00836	47656	0.00273	11156	0.00064	88653	0.00737	42879	0.00247	253459	0.01694	25166	0.00175	176483	0.01318	17080	0.00125	55258	0.00421	7125	0.00048	21417	0.00094	19192	0.00157	9148	0.00069	65426	0.00472	13895	0.00094	470960	0.0296	10466	0.00065	49112	0.00324	450028	0.03548	46612	0.00286	134853	0.00815	52126	0.00283	71178	0.0043	53744	0.00334	38932	0.00312	92636	0.00538	86010	0.00506	9478	0.00068	24224	0.00168	23442	0.00133	56913	0.00702	223663	0.02841	220490	0.0123	304172	0.01688	145980	0.02015	152109	0.01066	24186	0.00328	70186	0.00454	76660	0.00481	707584	0.09322	109207	0.00592	104740	0.00556	114383	0.0081	31647	0.00326	246079	0.01286	30103	0.00255	36961	0.00256	197423	0.00947	73972	0.00752	578458	0.04301	469061	0.02439	224515	0.01487	762244	0.05851	46183	0.0028	137041	0.00968	206983	0.01517	274418	0.01652	244957	0.01311	410844	0.02809	199353	0.01594	483214	0.03386	198244	0.013	95244	0.00597	21104	0.00185	13961	0.00225	168410	0.00979	11248	0.00181	29265	0.00239
Weissella viridescens	1629	S	0	0	0	0	0	0	0	0	0	0	0	0	0	0	0	0	0	0	0	0	0	0	0	0	0	0	0	0	0	0	0	0	0	0	0	0	0	0	0	0	0	0	0	0	0	0	0	0	0	0	0	0	0	0	0	0	0	0	0	0	0	0	0	0	0	0	0	0	0	0	0	0	0	0	0	0	0	0	0	0	0	0	0	0	0	0	0	0	0	0	0	0	0	0	0	0	0	0	0	0	0	0	0	0	0	0	0	0	0	0	0	0	0	0	0	0	0	0	0	0	0	0	0	0	0	0	0	0	0	0	0	0	0	0	0	0	0	0	0	0	0	0	0	0	0	0	0	0	0	0	0	0	0	0	0	0	0	0	0	0	0	0	0	0	0	0	0	0	0	0	0	0	0	0	0	0	0	0	0	0	0	0	0	0	0	0	0	0	0	0	0	0	0	0	0	0	0	0	0	0	0	0	0	0	0	0	0	0	0	0	0	0	0	0	0	0	0	0	0	0	0	0	0	0	0	0	0	0	0	0	0	0	0	0	0	0	0	0	0	0	0	0	0	0	0	0	0	0	0	0	0	0	0	0	0	0	0	0	0	0	0	0	0	0	0	0	0	0	0	0	0	0	0	0	0	0	0	0	0	0	0	0	0	0	0	0	0	0	0	0	0	0	0	0	0	0	0	0	0	0	0	0	0	0	0	0	0	0	0	0	0	0	0	0	0	0	0	0	0	0	0	0	0	0	0	0	0	0	0	0	0	0	0	0	0	0	0	0	0	0	0	0	0	0	0	0	0	0	0	0	0	0	0	0	0	0	0	0	0	0	0	0	0	0	0	0	0	0	0	0	0	0	0	0	0	0	0	0	0	0	0	0	0	0	0	0	0	0	0	0	0	0	0	0	0	0	0	0	0	0	0	0	0	0	0	0	0	0	0	0	0	0	0	0	0	0	0	0	0	0	0	0	0	0	0	0	0	0	0	0	0	0	0	0	0	0	0	0	0	0	0	0	0	0	0	0	0	0	2790	0.00018	0	0	0	0	0	0	0	0	0	0	0	0	0	0	0	0	0	0	191	2e-05	0	0	0	0	0	0	0	0	0	0	0	0	0	0	0	0	0	0	0	0	0	0	0	0	0	0	0	0	0	0	0	0	0	0	0	0	0	0	0	0	0	0	0	0	0	0	0	0	0	0	0	0	0	0	0	0	0	0	0	0	0	0	0	0	0	0	0	0	0	0	0	0	0	0	0	0	0	0	0	0	0	0	0	0	0	0	0	0	0	0	0	0	0	0	0	0	0	0	0	0	0	0	0	0	0	0	0	0	0	0	0	0	0	0	0	0	0	0	0	0	0	0	0	0	0	0	0	0	0	0	0	0	0	0	0	0	0	0	0	0	0	0	0	0	0	0	0	0	0	0	0	0	0	0	0	0	0	0	0	0	0	0	0	0	0	0	0	0	0	0	0	0	0	0	0	0	0	0	0	0	0	0	0	0	0	0	0	0	0	0	0	0	0	0	0	0	0	0	0	0	0	0	0	0	0	0	0	0	0	0	0	0	0	0	0	0	0	0	0	0	0	0	0	0	0	0	0	0	0	0	0	0	0	0	0	0	0	0	0	0	0	0	0	0	0	0	0	0	0	0	0	0	0	0	0	0	0	0	0	0	0	0	0	0	0	0	0	0	0	0	0	0	0	0	0	0	0	0	0	0	0	0	0	0	0	0	0	0	0	0	0	0	0	0	0	0	0	0	0	0	0	0	0	0	0	0	0	0	0	0	0	0	0	0	0	0	0	0	0	0	0	0	0	0	0	0	0	0	0	0	0	0	0	0	0	0	0	0	0	0	0	0	0	0	0	0	0	0	0	0	0	0	0	0	0	0	0	0	0	0	0	0	0	0	0	0	0	0	0	0	0	0	0	0	0	0	0	0	0	0	0	0	0	0	0	0	0	0	0	0	0	0	0	0	0	0	0	0	0	0	0	0	0	0	0	0	0	0	0	0	0	0	0	0	0	0	0	0	0	0	0	0	0	0	0	0	0	0	0	0	0	0	0	0	0	0
Thermoplasmatales archaeon BRNA1	1054217	S	0	0	0	0	0	0	0	0	0	0	0	0	0	0	157	1e-05	0	0	538	4e-05	766	6e-05	353	2e-05	723	4e-05	185	1e-05	93	1e-05	0	0	0	0	0	0	0	0	0	0	0	0	0	0	151	1e-05	0	0	595	4e-05	783	6e-05	423	3e-05	1049	7e-05	613	4e-05	90	1e-05	0	0	390	3e-05	0	0	0	0	0	0	0	0	0	0	0	0	1576	8e-05	453	3e-05	1191	5e-05	0	0	449	4e-05	699	5e-05	0	0	0	0	0	0	0	0	0	0	0	0	0	0	180	1e-05	250	2e-05	712	5e-05	767	5e-05	0	0	143	1e-05	0	0	0	0	629	3e-05	456	3e-05	0	0	318	2e-05	94	1e-05	0	0	118	1e-05	357	1e-05	127	1e-05	149	1e-05	137	1e-05	0	0	143	1e-05	0	0	0	0	0	0	0	0	0	0	0	0	0	0	0	0	0	0	0	0	0	0	0	0	0	0	0	0	169	1e-05	224	1e-05	480	5e-05	404	3e-05	971	6e-05	317	2e-05	466	3e-05	534	3e-05	331	2e-05	140	1e-05	0	0	0	0	864	6e-05	94	1e-05	0	0	0	0	0	0	0	0	95	0	1734	0.00015	0	0	360	3e-05	0	0	0	0	187	1e-05	195	1e-05	0	0	1017	9e-05	136	1e-05	1852	0.00015	0	0	0	0	0	0	379	2e-05	29	0	3411	0.0003	262	1e-05	448	3e-05	90	1e-05	48	0	37	0	0	0	330	2e-05	0	0	326	2e-05	981	5e-05	0	0	0	0	0	0	0	0	1112	8e-05	0	0	0	0	0	0	0	0	198	3e-05	0	0	1350	8e-05	555	3e-05	515	3e-05	0	0	746	6e-05	0	0	129	1e-05	0	0	0	0	135	1e-05	123	1e-05	704	4e-05	600	3e-05	0	0	0	0	0	0	0	0	0	0	0	0	0	0	445	3e-05	0	0	0	0	0	0	330	2e-05	0	0	0	0	0	0	215	2e-05	0	0	0	0	0	0	0	0	0	0	0	0	0	0	0	0	0	0	0	0	0	0	0	0	0	0	411	3e-05	0	0	227	1e-05	0	0	0	0	0	0	0	0	0	0	0	0	172	1e-05	0	0	422	3e-05	2861	0.00015	0	0	3499	0.00027	0	0	0	0	0	0	0	0	0	0	0	0	0	0	0	0	470	3e-05	493	4e-05	0	0	210	2e-05	0	0	0	0	0	0	0	0	0	0	0	0	0	0	0	0	0	0	484	3e-05	638	4e-05	0	0	257	2e-05	0	0	0	0	105	1e-05	0	0	0	0	0	0	0	0	0	0	0	0	0	0	356	4e-05	462	3e-05	0	0	528	4e-05	363	2e-05	0	0	4069	0.00027	0	0	0	0	107	3e-05	0	0	0	0	0	0	290	2e-05	0	0	0	0	0	0	0	0	0	0	0	0	0	0	0	0	0	0	559	4e-05	0	0	0	0	253	2e-05	551	4e-05	0	0	0	0	0	0	0	0	0	0	0	0	0	0	0	0	0	0	132	1e-05	841	7e-05	549	4e-05	0	0	994	7e-05	0	0	0	0	0	0	0	0	0	0	0	0	0	0	0	0	0	0	168	1e-05	983	8e-05	478	3e-05	169	1e-05	1322	9e-05	0	0	0	0	180	1e-05	0	0	0	0	0	0	0	0	0	0	1038	7e-05	643	5e-05	565	5e-05	362	2e-05	476	4e-05	1610	0.00012	0	0	0	0	0	0	0	0	0	0	0	0	0	0	0	0	235	1e-05	820	7e-05	413	2e-05	930	3e-05	117	1e-05	372	3e-05	314	2e-05	0	0	0	0	0	0	0	0	0	0	0	0	0	0	0	0	833	6e-05	348	3e-05	398	2e-05	434	2e-05	565	4e-05	167	2e-05	0	0	0	0	101	1e-05	0	0	0	0	0	0	0	0	0	0	151	1e-05	278	1e-05	604	4e-05	426	4e-05	522	3e-05	815	6e-05	121	1e-05	43	0	0	0	0	0	0	0	0	0	0	0	0	0	212	1e-05	1492	6e-05	326	2e-05	234	2e-05	155	1e-05	1125	0.00011	0	0	160	1e-05	0	0	242	2e-05	0	0	204	1e-05	0	0	1098	6e-05	2441	0.00016	803	5e-05	557	5e-05	753	6e-05	1316	8e-05	313	2e-05	698	4e-05	108	1e-05	191	1e-05	224	1e-05	0	0	1933	0.00015	0	0	804	7e-05	1130	9e-05	1963	0.00011	0	0	2305	0.00019	2173	0.00013	1982	0.00013	1194	8e-05	947	7e-05	271	2e-05	0	0	0	0	0	0	0	0	0	0	0	0	284	2e-05	57	0	366	2e-05	298	2e-05	1103	9e-05	0	0	82	0	453	2e-05	0	0	0	0	256	2e-05	4583	0.00027	1363	8e-05	1849	0.00013	0	0	2411	0.00014	0	0	0	0	0	0	0	0	0	0	0	0	0	0	0	0	0	0	0	0	0	0	0	0	0	0	0	0	0	0	0	0	0	0	0	0	0	0	0	0	244	1e-05	0	0	43	0	165	1e-05	0	0	107	1e-05	158	1e-05	0	0	0	0	119	1e-05	0	0	189	1e-05	81	1e-05	465	4e-05	162	3e-05	9414	0.00055	0	0	105	1e-05
Gillisia sp. Hel1_33_143	1336796	S	0	0	0	0	85	1e-05	0	0	0	0	628	5e-05	0	0	248	2e-05	0	0	0	0	0	0	181	1e-05	179	1e-05	0	0	85	1e-05	143	1e-05	0	0	0	0	0	0	0	0	136	1e-05	0	0	0	0	0	0	0	0	0	0	88	1e-05	0	0	0	0	0	0	133	1e-05	0	0	0	0	0	0	0	0	2026	0.00016	0	0	296	2e-05	0	0	0	0	0	0	92	1e-05	0	0	0	0	0	0	0	0	66	0	0	0	0	0	0	0	120	1e-05	707	5e-05	0	0	0	0	0	0	233	2e-05	103	1e-05	252	2e-05	0	0	0	0	0	0	0	0	0	0	46	0	41	0	0	0	0	0	0	0	0	0	0	0	0	0	0	0	0	0	0	0	0	0	0	0	0	0	0	0	0	0	0	0	0	0	0	0	0	0	0	0	0	0	0	0	53	0	0	0	68	1e-05	47	0	0	0	0	0	77	1e-05	0	0	0	0	0	0	0	0	0	0	0	0	166	1e-05	79	1e-05	210	1e-05	0	0	0	0	87	0	0	0	224	1e-05	0	0	0	0	111	1e-05	318	2e-05	80	1e-05	212	2e-05	0	0	138	1e-05	0	0	84	1e-05	42	0	0	0	87	1e-05	129	1e-05	0	0	193	1e-05	115	1e-05	244	2e-05	52	0	424	3e-05	0	0	78	0	56	0	0	0	0	0	79	1e-05	0	0	94	1e-05	230	1e-05	0	0	0	0	0	0	0	0	0	0	0	0	100	1e-05	0	0	0	0	0	0	0	0	127	1e-05	0	0	0	0	0	0	0	0	0	0	0	0	0	0	0	0	0	0	0	0	0	0	37	0	0	0	0	0	0	0	0	0	0	0	337	2e-05	0	0	69	0	0	0	0	0	79	0	136	1e-05	244	2e-05	0	0	0	0	389	2e-05	61	0	0	0	0	0	0	0	0	0	0	0	0	0	348	3e-05	185	1e-05	65	0	0	0	0	0	0	0	0	0	0	0	0	0	0	0	49	0	0	0	0	0	0	0	0	0	78	0	89	1e-05	0	0	0	0	0	0	0	0	0	0	0	0	0	0	61	1e-05	0	0	0	0	136	1e-05	0	0	129	1e-05	0	0	0	0	0	0	0	0	0	0	0	0	0	0	108	1e-05	0	0	0	0	72	1e-05	90	1e-05	65	0	88	0	0	0	0	0	0	0	0	0	916	7e-05	0	0	288	3e-05	0	0	0	0	0	0	0	0	0	0	45	0	117	1e-05	0	0	0	0	0	0	0	0	0	0	109	1e-05	0	0	0	0	0	0	0	0	0	0	0	0	0	0	801	7e-05	0	0	377	3e-05	0	0	325	2e-05	1206	6e-05	1046	9e-05	176	1e-05	0	0	0	0	0	0	59	1e-05	0	0	0	0	0	0	712	4e-05	0	0	327	2e-05	0	0	0	0	0	0	208	1e-05	0	0	106	1e-05	54	1e-05	0	0	0	0	0	0	0	0	948	7e-05	0	0	153	1e-05	0	0	0	0	0	0	74	1e-05	60	0	0	0	51	0	0	0	0	0	0	0	0	0	78	0	0	0	49	0	0	0	0	0	0	0	95	1e-05	0	0	0	0	43	0	0	0	0	0	0	0	0	0	136	1e-05	0	0	195	1e-05	0	0	0	0	0	0	122	1e-05	77	1e-05	0	0	40	0	167	1e-05	0	0	0	0	0	0	0	0	0	0	137	1e-05	0	0	0	0	0	0	199	1e-05	0	0	0	0	105	1e-05	64	1e-05	0	0	0	0	0	0	0	0	201	2e-05	0	0	77	0	0	0	0	0	0	0	0	0	0	0	0	0	126	1e-05	117	1e-05	0	0	0	0	0	0	0	0	0	0	125	1e-05	0	0	0	0	0	0	178	1e-05	46	0	0	0	199	2e-05	216	2e-05	0	0	0	0	0	0	105	1e-05	0	0	0	0	0	0	0	0	0	0	0	0	0	0	0	0	158	1e-05	161	1e-05	287	1e-05	292	2e-05	52	0	77	0	53	0	151	1e-05	88	1e-05	312	2e-05	0	0	67	0	0	0	69	0	0	0	52	0	0	0	80	1e-05	147	1e-05	107	1e-05	0	0	0	0	184	1e-05	199	1e-05	80	0	277	2e-05	0	0	0	0	142	1e-05	382	2e-05	409	2e-05	227	1e-05	0	0	0	0	0	0	0	0	132	1e-05	0	0	305	4e-05	188	2e-05	49	0	325	2e-05	0	0	0	0	0	0	192	1e-05	75	0	0	0	706	4e-05	121	1e-05	36	0	57	1e-05	32	0	0	0	212	1e-05	254	1e-05	285	3e-05	447	3e-05	150	1e-05	371	2e-05	196	2e-05	397	2e-05	636	4e-05	138	1e-05	161	1e-05	855	5e-05	240	2e-05	277	2e-05	288	2e-05	617	4e-05	49	0	0	0	0	0	0	0	159	3e-05	0	0
Thiomicrorhabdus aquaedulcis	2211106	S	0	0	0	0	0	0	0	0	0	0	0	0	0	0	0	0	0	0	0	0	0	0	0	0	0	0	0	0	207	1e-05	0	0	0	0	0	0	0	0	0	0	0	0	0	0	0	0	0	0	0	0	0	0	0	0	0	0	0	0	446	4e-05	0	0	0	0	0	0	0	0	0	0	0	0	0	0	0	0	0	0	0	0	0	0	0	0	0	0	0	0	0	0	0	0	0	0	0	0	0	0	0	0	0	0	0	0	0	0	0	0	0	0	0	0	0	0	0	0	0	0	0	0	0	0	0	0	0	0	0	0	0	0	0	0	0	0	0	0	0	0	0	0	0	0	0	0	0	0	0	0	0	0	0	0	0	0	0	0	0	0	0	0	0	0	0	0	0	0	0	0	0	0	0	0	0	0	0	0	0	0	0	0	0	0	0	0	0	0	0	0	0	0	0	0	0	0	0	0	0	0	0	0	0	0	0	0	0	0	0	0	0	0	0	0	0	0	0	0	0	0	0	0	0	0	0	0	0	0	0	0	0	0	0	0	0	0	0	0	0	0	0	0	0	0	0	0	0	0	0	0	0	0	0	0	0	0	0	0	0	0	0	0	0	0	0	0	0	0	0	0	0	0	0	0	0	0	0	0	0	0	0	0	0	0	0	0	0	0	0	0	0	0	0	0	0	0	0	0	0	0	0	0	0	0	0	0	0	0	0	0	0	0	0	0	0	0	0	0	0	0	0	0	0	0	0	0	0	0	0	0	208	1e-05	0	0	0	0	0	0	0	0	0	0	0	0	0	0	342	2e-05	0	0	0	0	0	0	0	0	0	0	0	0	0	0	0	0	0	0	0	0	0	0	0	0	0	0	0	0	0	0	0	0	0	0	0	0	0	0	0	0	0	0	0	0	0	0	0	0	0	0	0	0	0	0	0	0	0	0	0	0	0	0	0	0	0	0	0	0	0	0	0	0	0	0	0	0	0	0	0	0	0	0	0	0	0	0	0	0	0	0	0	0	0	0	0	0	0	0	0	0	0	0	0	0	142	1e-05	0	0	0	0	0	0	0	0	0	0	0	0	0	0	0	0	0	0	0	0	0	0	47	0	0	0	0	0	0	0	0	0	0	0	0	0	0	0	0	0	0	0	0	0	0	0	0	0	0	0	0	0	0	0	0	0	0	0	0	0	0	0	0	0	0	0	0	0	0	0	0	0	0	0	890	0.00013	0	0	0	0	0	0	0	0	0	0	0	0	0	0	0	0	0	0	0	0	0	0	0	0	0	0	0	0	0	0	0	0	0	0	0	0	0	0	0	0	0	0	0	0	0	0	0	0	0	0	0	0	0	0	118	1e-05	0	0	0	0	0	0	0	0	0	0	0	0	0	0	0	0	0	0	0	0	0	0	0	0	0	0	59	0	0	0	0	0	0	0	0	0	0	0	0	0	0	0	0	0	0	0	0	0	0	0	0	0	0	0	0	0	0	0	0	0	0	0	0	0	0	0	0	0	0	0	0	0	0	0	0	0	0	0	0	0	0	0	0	0	0	0	0	0	0	0	0	0	0	0	0	0	0	0	0	0	0	0	0	0	0	0	0	0	0	0	0	0	0	0	179	1e-05	0	0	0	0	0	0	0	0	0	0	0	0	0	0	0	0	0	0	0	0	0	0	0	0	0	0	55	0	0	0	0	0	0	0	0	0	0	0	0	0	0	0	0	0	0	0	0	0	0	0	0	0	0	0	0	0	0	0	0	0	0	0	0	0	0	0	0	0	0	0	0	0	0	0	0	0	0	0	0	0	0	0	0	0	0	0	0	0	0	0	0	0	0	0	0	0	0	0	0	0	0	0	0	0	0	0	0	0	0	0	0	0	0	0	0	0	0	0	0	0	0	0	0	0	0	0	954	7e-05	0	0	0	0	0	0	0	0	0	0	0	0	0	0	0	0	0	0	0	0	0	0	0	0	0	0	0	0	0	0	0	0	0	0	0	0	0	0	0	0	0	0	0	0	0	0	0	0	0	0	0	0	0	0	0	0	0	0	0	0	0	0	0	0	0	0	55	0	51	0	0	0	0	0	71	1e-05	324	3e-05
Nonlabens spongiae	331648	S	0	0	0	0	0	0	0	0	176	1e-05	0	0	0	0	59	0	0	0	0	0	0	0	0	0	0	0	0	0	127	1e-05	0	0	0	0	0	0	0	0	0	0	0	0	161	1e-05	0	0	0	0	0	0	0	0	0	0	0	0	0	0	0	0	0	0	0	0	0	0	0	0	0	0	0	0	90	1e-05	0	0	0	0	0	0	0	0	0	0	0	0	0	0	0	0	0	0	0	0	0	0	0	0	0	0	0	0	0	0	0	0	0	0	0	0	0	0	0	0	0	0	0	0	0	0	0	0	0	0	0	0	0	0	0	0	0	0	0	0	0	0	0	0	0	0	0	0	0	0	0	0	0	0	0	0	0	0	0	0	0	0	0	0	0	0	0	0	0	0	0	0	0	0	0	0	0	0	0	0	0	0	0	0	0	0	0	0	0	0	0	0	0	0	0	0	53	0	0	0	0	0	0	0	0	0	0	0	0	0	0	0	0	0	0	0	0	0	0	0	0	0	0	0	0	0	60	0	0	0	187	1e-05	0	0	0	0	0	0	0	0	0	0	0	0	0	0	0	0	0	0	0	0	0	0	0	0	0	0	0	0	0	0	0	0	0	0	0	0	0	0	0	0	0	0	0	0	0	0	0	0	0	0	0	0	0	0	0	0	0	0	0	0	0	0	0	0	0	0	0	0	0	0	0	0	0	0	0	0	0	0	0	0	0	0	0	0	0	0	53	0	0	0	473	3e-05	0	0	0	0	30	0	0	0	0	0	1069	5e-05	0	0	0	0	0	0	0	0	0	0	0	0	0	0	835	5e-05	0	0	0	0	55	0	132	1e-05	0	0	0	0	0	0	0	0	0	0	0	0	0	0	0	0	0	0	0	0	0	0	0	0	0	0	0	0	0	0	0	0	0	0	0	0	0	0	0	0	0	0	0	0	0	0	0	0	0	0	0	0	0	0	0	0	0	0	0	0	0	0	0	0	0	0	0	0	0	0	45	0	0	0	0	0	0	0	0	0	0	0	0	0	0	0	0	0	0	0	0	0	0	0	0	0	0	0	0	0	66	0	0	0	0	0	0	0	0	0	0	0	0	0	0	0	0	0	0	0	132	1e-05	0	0	0	0	0	0	0	0	0	0	0	0	0	0	0	0	0	0	0	0	0	0	0	0	0	0	0	0	0	0	226	1e-05	0	0	239	2e-05	0	0	0	0	0	0	0	0	0	0	0	0	0	0	0	0	0	0	0	0	0	0	0	0	204	1e-05	328	2e-05	0	0	71	0	0	0	0	0	0	0	0	0	0	0	0	0	0	0	0	0	0	0	0	0	0	0	0	0	0	0	0	0	0	0	0	0	0	0	0	0	0	0	0	0	0	0	0	0	0	0	0	0	0	0	0	0	0	0	0	0	0	0	0	0	0	0	0	0	0	0	0	0	0	0	0	0	0	0	0	0	0	0	0	0	446	2e-05	0	0	0	0	0	0	0	0	0	0	0	0	0	0	0	0	0	0	0	0	0	0	0	0	0	0	0	0	0	0	0	0	0	0	0	0	0	0	0	0	0	0	0	0	0	0	0	0	0	0	0	0	1247	9e-05	0	0	0	0	56	0	0	0	0	0	0	0	0	0	0	0	0	0	0	0	0	0	90	1e-05	0	0	0	0	0	0	0	0	0	0	0	0	0	0	0	0	0	0	0	0	0	0	0	0	0	0	0	0	0	0	0	0	0	0	0	0	0	0	0	0	0	0	0	0	0	0	0	0	0	0	0	0	0	0	0	0	0	0	0	0	0	0	0	0	0	0	0	0	0	0	0	0	0	0	0	0	0	0	0	0	0	0	0	0	0	0	0	0	0	0	0	0	0	0	0	0	0	0	0	0	0	0	0	0	0	0	0	0	0	0	0	0	0	0	0	0	0	0	0	0	0	0	130	1e-05	0	0	0	0	72	1e-05	0	0	64	0	0	0	0	0	0	0	0	0	0	0	0	0	0	0	0	0	0	0	0	0	0	0	0	0	0	0	0	0	233	2e-05	0	0	0	0	0	0	0	0	0	0	0	0	0	0	0	0	0	0	0	0	0	0	0	0	58	0	0	0	137	1e-05	163	3e-05	0	0	0	0	0	0
Streptomyces sp. GSSD-12	2282738	S	0	0	0	0	0	0	0	0	0	0	0	0	0	0	0	0	0	0	0	0	0	0	0	0	0	0	0	0	0	0	0	0	0	0	0	0	0	0	0	0	0	0	0	0	0	0	0	0	0	0	0	0	0	0	0	0	0	0	0	0	0	0	0	0	0	0	0	0	0	0	0	0	0	0	0	0	0	0	0	0	0	0	0	0	0	0	0	0	0	0	0	0	0	0	0	0	0	0	0	0	0	0	0	0	0	0	0	0	0	0	0	0	0	0	0	0	0	0	0	0	0	0	0	0	0	0	0	0	0	0	0	0	0	0	0	0	0	0	0	0	0	0	0	0	0	0	0	0	0	0	0	0	0	0	0	0	0	0	0	0	0	0	0	0	0	0	0	0	0	0	0	0	0	0	0	0	0	0	0	0	0	0	0	0	0	0	0	0	0	0	0	0	33	6e-05	0	0	0	0	0	0	0	0	0	0	0	0	0	0	0	0	0	0	0	0	0	0	0	0	0	0	0	0	0	0	0	0	0	0	0	0	0	0	0	0	0	0	0	0	0	0	0	0	0	0	0	0	0	0	0	0	0	0	0	0	0	0	0	0	0	0	0	0	0	0	0	0	0	0	0	0	0	0	0	0	0	0	0	0	0	0	0	0	0	0	0	0	0	0	0	0	0	0	0	0	0	0	0	0	0	0	0	0	0	0	0	0	0	0	0	0	0	0	0	0	0	0	0	0	0	0	0	0	0	0	0	0	0	0	0	0	0	0	0	0	0	0	0	0	0	0	0	0	0	0	0	0	0	0	0	0	0	0	0	0	0	0	0	0	0	0	0	0	0	0	0	0	0	0	0	0	0	0	0	0	0	0	0	0	0	0	0	0	0	0	0	0	0	0	0	0	0	0	0	0	0	0	0	0	0	0	0	0	0	0	0	0	0	0	0	0	0	0	0	0	0	0	0	0	0	0	0	0	0	0	0	0	0	0	0	0	0	0	0	0	0	0	0	0	0	0	0	0	0	0	0	0	0	0	0	0	0	0	0	0	0	0	0	0	0	0	0	0	0	0	0	0	0	0	0	0	0	0	0	0	0	0	0	0	0	0	0	0	0	0	0	0	0	0	0	0	0	0	0	0	0	0	0	0	0	0	0	0	0	0	0	0	0	0	0	0	0	0	0	0	0	0	0	0	0	0	0	0	0	0	0	0	0	0	0	0	0	0	0	0	0	0	0	0	0	0	0	0	0	0	0	0	0	0	0	0	0	0	0	0	0	0	0	0	0	0	0	0	0	0	0	0	0	0	0	0	0	0	0	0	0	0	0	0	0	0	0	0	0	0	0	0	0	0	0	0	0	0	0	0	0	0	0	0	0	0	0	0	0	0	0	0	0	0	0	0	0	0	0	0	0	0	0	0	0	0	0	0	0	0	0	0	0	0	0	0	0	0	0	0	0	0	0	0	0	0	0	0	0	0	0	0	0	0	0	0	0	0	0	0	0	0	0	0	0	0	0	0	0	0	0	0	0	0	0	0	0	0	0	0	0	0	0	0	0	0	0	0	0	0	0	0	0	0	0	0	0	0	0	0	0	0	0	0	0	0	0	0	0	0	0	0	0	0	0	0	0	0	0	0	0	0	0	0	0	0	0	0	0	0	0	0	0	0	0	0	0	0	0	0	0	0	0	0	0	0	0	0	0	0	0	0	0	0	0	0	0	0	0	0	0	0	0	0	0	0	0	0	0	0	0	0	0	0	0	0	0	0	0	0	0	0	0	0	0	0	0	0	0	0	0	0	0	0	0	0	0	0	0	0	0	0	0	0	0	0	0	0	0	0	0	0	0	0	0	0	0	0	0	0	0	0	0	0	0	0	0	0	0	0	0	0	0	0	0	0	0	0	0	0	0	0	0	0	0	0	0	0	0	0	0	0	0	0	0	0	0	0	0	0	0	0	0	0	0	0	0	0	0	0	0	0	0	0	0	0	0	0	0	0	0	0	0	0	0	0	0	0	0	0	0	0	0	0	0	0	0	0	0	0	0	0	0	0	0	0	0	0	0	0	0	0
Pasteurella dagmatis	754	S	0	0	0	0	0	0	0	0	0	0	0	0	0	0	0	0	0	0	0	0	0	0	0	0	0	0	0	0	0	0	0	0	0	0	0	0	0	0	0	0	0	0	0	0	0	0	0	0	0	0	0	0	0	0	0	0	0	0	0	0	0	0	0	0	0	0	0	0	0	0	0	0	0	0	0	0	0	0	0	0	0	0	0	0	0	0	0	0	0	0	0	0	0	0	0	0	0	0	0	0	0	0	0	0	0	0	0	0	0	0	0	0	0	0	0	0	0	0	0	0	0	0	0	0	0	0	0	0	0	0	0	0	0	0	0	0	0	0	0	0	0	0	0	0	0	0	0	0	0	0	0	0	0	0	0	0	0	0	0	0	0	0	0	0	0	0	0	0	0	0	0	0	0	0	0	0	0	0	0	0	0	0	0	0	0	0	0	0	0	0	0	0	0	0	0	0	0	0	0	0	0	0	0	0	0	0	0	0	0	0	0	0	0	0	0	0	0	0	0	0	0	0	0	0	0	0	0	0	0	0	0	0	0	0	0	0	0	0	0	0	0	0	0	0	0	0	0	0	0	0	0	0	0	0	0	0	0	0	0	0	0	0	0	0	0	0	0	0	0	0	0	0	0	0	0	0	0	0	0	0	0	0	0	0	0	0	0	0	0	0	0	0	0	0	0	0	0	0	0	0	0	0	0	0	0	0	0	0	0	0	0	0	0	0	0	0	0	0	0	0	0	0	0	0	0	0	0	0	0	0	0	0	0	0	0	0	0	0	0	0	0	0	0	0	0	0	146	0.00031	0	0	0	0	0	0	0	0	0	0	0	0	212	0.00021	0	0	0	0	0	0	0	0	0	0	0	0	0	0	0	0	0	0	0	0	0	0	0	0	0	0	0	0	0	0	0	0	0	0	0	0	0	0	0	0	0	0	0	0	0	0	0	0	0	0	0	0	0	0	0	0	0	0	0	0	0	0	0	0	0	0	0	0	0	0	0	0	0	0	0	0	0	0	0	0	0	0	0	0	0	0	0	0	0	0	0	0	0	0	0	0	0	0	0	0	0	0	0	0	0	0	0	0	0	0	0	0	0	0	0	0	0	0	0	0	0	0	0	0	0	0	0	0	0	0	0	0	0	0	0	0	0	0	0	0	0	0	0	0	0	0	0	0	0	0	0	0	0	0	0	0	0	0	0	0	0	0	0	0	0	0	0	0	0	0	0	0	0	0	0	0	0	0	0	0	0	0	0	0	0	0	0	0	0	0	0	0	0	0	0	0	0	0	0	0	0	0	0	0	0	0	0	0	0	0	0	0	0	0	0	0	0	0	0	0	0	0	0	0	0	0	0	0	0	0	0	0	0	0	0	0	0	0	0	0	0	0	0	0	0	0	0	0	0	0	0	0	0	0	0	0	0	0	0	0	0	0	0	0	0	0	0	0	0	0	0	0	0	0	0	0	0	0	0	0	0	0	0	0	0	0	0	0	0	0	0	0	0	0	0	0	0	0	0	0	0	0	0	0	0	0	0	0	0	0	0	0	0	0	0	0	0	0	0	0	0	0	0	0	0	0	0	0	0	0	0	0	0	0	0	0	0	0	0	0	0	0	0	0	0	0	0	0	0	0	0	0	0	0	0	0	0	0	0	0	0	0	0	0	0	0	0	0	0	0	0	0	0	0	0	0	0	0	0	0	0	0	0	0	0	0	0	0	0	0	0	0	0	0	0	0	0	0	0	0	0	0	0	0	0	0	0	0	0	0	0	0	0	0	0	0	0	0	0	0	0	0	0	0	0	0	0	0	0	0	0	0	0	0	0	0	0	0	0	0	0	0	0	0	0	0	0	0	0	0	0	0	0	0	0	0	0	0	0	0	0	0	0	0	0	0	0	0	0	0	0	0	0	0	0	0	0	0	0	0	0	0	0	0	0	0	0	0	0	0	0	0	0	0	0	0	0	0	0	0	0	0	0	0	0	0	0	0	0	0	0	0	0	0	0	0	0	0	0	0	0	0	0	0	0	0	0	0	0	0	0	0	0	0	0	0	0	0	0	0	0	0	0	0
Cryptomonas paramecium	2898	S	0	0	0	0	0	0	0	0	0	0	0	0	0	0	0	0	0	0	0	0	0	0	0	0	0	0	52	0	0	0	0	0	0	0	0	0	0	0	0	0	0	0	0	0	0	0	0	0	0	0	0	0	0	0	0	0	108	1e-05	0	0	0	0	0	0	0	0	0	0	0	0	0	0	0	0	43	0	0	0	0	0	0	0	0	0	0	0	474	3e-05	0	0	0	0	0	0	0	0	0	0	0	0	0	0	0	0	0	0	0	0	0	0	0	0	0	0	0	0	0	0	0	0	0	0	0	0	0	0	0	0	0	0	0	0	0	0	43	0	0	0	0	0	0	0	0	0	0	0	0	0	0	0	0	0	0	0	0	0	0	0	0	0	0	0	0	0	0	0	0	0	0	0	0	0	0	0	0	0	0	0	0	0	0	0	0	0	0	0	0	0	0	0	0	0	0	0	0	0	0	0	0	0	0	0	0	0	0	0	0	0	0	0	166	1e-05	0	0	0	0	0	0	0	0	0	0	0	0	0	0	0	0	0	0	0	0	0	0	0	0	0	0	0	0	0	0	0	0	51	0	0	0	0	0	0	0	0	0	0	0	0	0	0	0	0	0	0	0	0	0	0	0	0	0	0	0	0	0	0	0	0	0	0	0	0	0	0	0	0	0	0	0	0	0	0	0	0	0	0	0	44	0	30	0	0	0	0	0	0	0	0	0	0	0	0	0	0	0	0	0	0	0	0	0	0	0	0	0	32	0	0	0	0	0	245	1e-05	0	0	0	0	0	0	0	0	0	0	0	0	0	0	98	0.00021	30	0	0	0	0	0	0	0	0	0	0	0	96	9e-05	0	0	0	0	0	0	0	0	0	0	0	0	0	0	0	0	0	0	0	0	0	0	0	0	0	0	0	0	0	0	0	0	0	0	0	0	0	0	0	0	0	0	0	0	0	0	0	0	0	0	0	0	0	0	0	0	0	0	0	0	0	0	0	0	0	0	0	0	0	0	0	0	0	0	0	0	0	0	0	0	0	0	0	0	0	0	0	0	0	0	0	0	0	0	0	0	0	0	0	0	0	0	0	0	0	0	0	0	0	0	0	0	0	0	0	0	0	0	0	0	48	0	0	0	0	0	0	0	0	0	0	0	0	0	0	0	0	0	0	0	0	0	0	0	0	0	0	0	0	0	0	0	0	0	0	0	0	0	0	0	0	0	0	0	277	4e-05	0	0	0	0	30	0	0	0	0	0	0	0	0	0	0	0	0	0	0	0	0	0	0	0	0	0	0	0	0	0	0	0	0	0	0	0	0	0	0	0	0	0	0	0	0	0	0	0	0	0	0	0	0	0	0	0	0	0	0	0	0	0	0	0	0	0	0	0	0	0	0	0	0	0	0	0	0	0	0	0	0	0	0	0	0	0	0	0	0	0	0	0	0	0	0	0	0	0	0	0	0	0	0	0	0	0	0	0	0	0	0	0	0	0	0	0	0	0	0	0	0	0	0	0	0	0	0	0	0	0	0	0	0	0	0	0	0	0	96	1e-05	0	0	0	0	0	0	0	0	72	1e-05	0	0	0	0	0	0	0	0	0	0	0	0	0	0	0	0	0	0	0	0	0	0	0	0	0	0	0	0	0	0	0	0	0	0	0	0	0	0	0	0	0	0	0	0	0	0	0	0	0	0	0	0	0	0	0	0	0	0	0	0	0	0	106	1e-05	0	0	0	0	0	0	0	0	0	0	0	0	0	0	0	0	0	0	0	0	0	0	0	0	846	7e-05	0	0	2781	0.00016	0	0	673	6e-05	0	0	2093	0.00014	0	0	0	0	0	0	0	0	0	0	0	0	0	0	0	0	0	0	0	0	0	0	0	0	0	0	0	0	0	0	0	0	0	0	0	0	56	0	83	1e-05	178	1e-05	0	0	0	0	0	0	0	0	29	0	0	0	0	0	0	0	0	0	0	0	23	0	0	0	0	0	0	0	62	0	471	2e-05	0	0	0	0	0	0	0	0	0	0	0	0	0	0	81	1e-05	0	0	0	0	0	0	0	0	0	0	0	0	0	0	0	0	0	0	0	0	0	0	0	0	0	0	0	0	0	0	152	1e-05	0	0	0	0
Chromobacterium violaceum	536	S	0	0	0	0	0	0	0	0	0	0	0	0	0	0	154	1e-05	0	0	0	0	0	0	168	1e-05	105	1e-05	0	0	0	0	799	6e-05	120	1e-05	79	1e-05	601	4e-05	0	0	0	0	0	0	0	0	88	1e-05	0	0	0	0	105	1e-05	0	0	0	0	0	0	630	4e-05	0	0	0	0	0	0	0	0	0	0	0	0	0	0	0	0	0	0	0	0	120	1e-05	0	0	0	0	0	0	2599	0.00024	0	0	139	1e-05	0	0	0	0	0	0	98	1e-05	0	0	0	0	0	0	0	0	373	3e-05	110	1e-05	0	0	0	0	0	0	0	0	94	1e-05	166	1e-05	101	1e-05	137	1e-05	106	0	95	1e-05	115	1e-05	95	1e-05	90	1e-05	109	1e-05	91	1e-05	104	1e-05	72	1e-05	0	0	0	0	106	1e-05	0	0	0	0	0	0	0	0	94	1e-05	0	0	109	1e-05	0	0	0	0	0	0	0	0	0	0	0	0	0	0	204	1e-05	274	2e-05	0	0	0	0	0	0	0	0	0	0	107	1e-05	185	2e-05	0	0	0	0	0	0	0	0	0	0	0	0	101	1e-05	0	0	0	0	0	0	0	0	0	0	0	0	0	0	0	0	151	1e-05	0	0	0	0	0	0	0	0	0	0	0	0	0	0	102	1e-05	0	0	0	0	0	0	0	0	0	0	0	0	0	0	92	1e-05	0	0	0	0	114	0	0	0	0	0	0	0	0	0	0	0	0	0	0	0	0	0	0	0	0	0	0	0	0	0	190	2e-05	0	0	167	1e-05	0	0	0	0	0	0	80	0	0	0	0	0	0	0	0	0	0	0	0	0	0	0	0	0	0	0	0	0	0	0	0	0	0	0	0	0	0	0	0	0	0	0	0	0	0	0	0	0	0	0	0	0	0	0	0	0	0	0	0	0	0	0	0	0	0	0	84	1e-05	0	0	1132	8e-05	97	1e-05	0	0	0	0	0	0	0	0	0	0	0	0	0	0	0	0	0	0	0	0	0	0	0	0	1828	0.00022	0	0	0	0	0	0	0	0	0	0	0	0	0	0	0	0	0	0	124	1e-05	0	0	608	4e-05	0	0	0	0	421	3e-05	107	1e-05	0	0	0	0	0	0	0	0	0	0	0	0	0	0	0	0	0	0	377	2e-05	0	0	0	0	0	0	0	0	0	0	0	0	0	0	0	0	0	0	0	0	0	0	0	0	0	0	631	5e-05	0	0	0	0	0	0	0	0	0	0	0	0	0	0	0	0	338	3e-05	0	0	0	0	0	0	310	2e-05	0	0	0	0	0	0	0	0	0	0	0	0	0	0	204	1e-05	0	0	0	0	706	5e-05	0	0	0	0	0	0	0	0	0	0	0	0	0	0	0	0	0	0	0	0	92	1e-05	0	0	0	0	879	8e-05	0	0	0	0	0	0	305	2e-05	0	0	0	0	0	0	0	0	0	0	0	0	243	2e-05	0	0	0	0	236	2e-05	0	0	0	0	0	0	0	0	86	1e-05	0	0	99	1e-05	0	0	0	0	0	0	0	0	0	0	0	0	432	3e-05	0	0	0	0	991	0.00011	0	0	0	0	0	0	0	0	0	0	0	0	102	0	0	0	0	0	0	0	397	3e-05	0	0	0	0	0	0	0	0	0	0	0	0	0	0	0	0	0	0	0	0	372	1e-05	0	0	193	2e-05	0	0	0	0	0	0	0	0	0	0	0	0	0	0	0	0	197	1e-05	0	0	0	0	0	0	0	0	0	0	0	0	0	0	292	2e-05	0	0	0	0	0	0	0	0	0	0	213	1e-05	0	0	0	0	0	0	101	1e-05	0	0	0	0	0	0	683	5e-05	0	0	0	0	0	0	0	0	0	0	0	0	0	0	0	0	0	0	0	0	0	0	0	0	0	0	0	0	0	0	0	0	0	0	0	0	266	2e-05	0	0	0	0	0	0	0	0	0	0	0	0	0	0	0	0	0	0	0	0	0	0	0	0	0	0	0	0	0	0	0	0	145	1e-05	0	0	0	0	0	0	0	0	0	0	0	0	0	0	0	0	0	0	0	0	0	0	0	0	0	0	0	0	0	0	435	6e-05	0	0	0	0	3529	0.00049	0	0	0	0	0	0	0	0	0	0	0	0	0	0	0	0	0	0	0	0	0	0	367	3e-05	0	0	81	1e-05	0	0	394	2e-05	150	1e-05	0	0	0	0	0	0	176	1e-05	0	0	0	0	0	0	450	4e-05	0	0	329	2e-05	0	0	0	0	0	0	102	1e-05	0	0	0	0
Flavobacterium crocinum	2183896	S	260	0.00034	0	0	981	8e-05	0	0	336	2e-05	0	0	0	0	0	0	0	0	0	0	0	0	0	0	0	0	0	0	0	0	0	0	0	0	819	8e-05	0	0	0	0	0	0	450	2e-05	0	0	0	0	0	0	0	0	0	0	0	0	0	0	0	0	0	0	0	0	436	4e-05	0	0	0	0	0	0	233	2e-05	0	0	0	0	0	0	0	0	0	0	0	0	0	0	0	0	0	0	0	0	274	2e-05	460	3e-05	0	0	0	0	0	0	0	0	0	0	0	0	0	0	0	0	0	0	0	0	0	0	0	0	0	0	0	0	0	0	0	0	0	0	0	0	0	0	0	0	0	0	0	0	0	0	0	0	0	0	0	0	0	0	0	0	0	0	0	0	0	0	0	0	0	0	0	0	0	0	0	0	0	0	0	0	0	0	0	0	0	0	0	0	0	0	0	0	0	0	0	0	0	0	0	0	264	1e-05	0	0	0	0	0	0	0	0	514	3e-05	0	0	738	3e-05	0	0	217	1e-05	0	0	0	0	0	0	0	0	1285	8e-05	184	1e-05	0	0	0	0	0	0	0	0	0	0	0	0	557	3e-05	381	3e-05	0	0	0	0	0	0	0	0	0	0	0	0	0	0	0	0	0	0	0	0	0	0	0	0	0	0	0	0	499	2e-05	0	0	0	0	240	2e-05	0	0	353	3e-05	399	5e-05	2265	0.00027	203	1e-05	0	0	0	0	1201	6e-05	0	0	0	0	327	3e-05	291	2e-05	0	0	637	4e-05	0	0	0	0	0	0	0	0	0	0	0	0	241	2e-05	740	6e-05	0	0	0	0	0	0	0	0	1543	8e-05	592	4e-05	465	2e-05	0	0	0	0	0	0	0	0	0	0	0	0	862	7e-05	0	0	0	0	0	0	0	0	218	2e-05	0	0	0	0	200	1e-05	204	2e-05	232	2e-05	0	0	0	0	0	0	1476	0.00011	228	1e-05	417	3e-05	358	2e-05	788	5e-05	0	0	367	3e-05	1131	8e-05	0	0	0	0	0	0	0	0	0	0	0	0	236	2e-05	0	0	4134	0.00028	1912	0.00015	1226	9e-05	260	2e-05	0	0	0	0	0	0	0	0	225	1e-05	0	0	1099	6e-05	0	0	0	0	0	0	470	3e-05	505	5e-05	0	0	0	0	0	0	0	0	0	0	0	0	0	0	0	0	1413	9e-05	0	0	0	0	0	0	349	3e-05	0	0	0	0	0	0	0	0	0	0	0	0	0	0	0	0	0	0	0	0	0	0	0	0	310	2e-05	0	0	0	0	0	0	0	0	0	0	227	2e-05	0	0	0	0	0	0	812	7e-05	0	0	0	0	0	0	95	0	0	0	0	0	0	0	0	0	0	0	0	0	337	2e-05	0	0	0	0	0	0	0	0	0	0	0	0	0	0	0	0	0	0	0	0	0	0	0	0	0	0	0	0	0	0	0	0	0	0	0	0	0	0	677	5e-05	0	0	0	0	0	0	0	0	0	0	0	0	0	0	0	0	0	0	0	0	258	2e-05	551	4e-05	741	5e-05	0	0	0	0	0	0	0	0	0	0	0	0	0	0	0	0	457	3e-05	0	0	0	0	0	0	1295	7e-05	0	0	0	0	0	0	0	0	0	0	0	0	0	0	0	0	0	0	0	0	0	0	2829	0.00021	0	0	0	0	333	2e-05	0	0	0	0	0	0	0	0	0	0	0	0	0	0	0	0	0	0	0	0	0	0	0	0	0	0	502	4e-05	0	0	0	0	0	0	0	0	0	0	0	0	0	0	0	0	0	0	0	0	0	0	0	0	0	0	306	2e-05	725	4e-05	0	0	0	0	0	0	0	0	0	0	0	0	0	0	0	0	0	0	0	0	0	0	0	0	0	0	0	0	0	0	0	0	0	0	0	0	0	0	0	0	0	0	0	0	0	0	376	3e-05	0	0	0	0	0	0	0	0	0	0	0	0	0	0	0	0	0	0	0	0	0	0	0	0	554	4e-05	665	4e-05	0	0	0	0	0	0	0	0	0	0	292	2e-05	0	0	0	0	0	0	0	0	0	0	287	2e-05	0	0	0	0	0	0	0	0	0	0	0	0	0	0	0	0	0	0	0	0	0	0	0	0	0	0	0	0	0	0	0	0	0	0	0	0	0	0	0	0	0	0	0	0	0	0	0	0	0	0	216	1e-05	0	0	0	0	307	2e-05	0	0	0	0	0	0	533	4e-05	0	0	0	0	3020	0.00016	0	0	0	0	0	0	403	3e-05	0	0	0	0	0	0	0	0	0	0	0	0
Teredinibacter turnerae	2426	S	0	0	0	0	354	3e-05	0	0	594	4e-05	0	0	314	2e-05	0	0	487	4e-05	671	5e-05	592	4e-05	0	0	339	2e-05	0	0	74964	0.00454	686	5e-05	0	0	1019	0.0001	0	0	247	2e-05	241	2e-05	561	3e-05	206	2e-05	1294	9e-05	699	4e-05	632	5e-05	0	0	348	2e-05	31	0	36691	0.00309	895	6e-05	775	6e-05	0	0	341	3e-05	0	0	0	0	636	5e-05	0	0	1464	7e-05	423	3e-05	773	4e-05	0	0	251	2e-05	49	0	33045	0.00321	1329	0.00012	303	2e-05	330	2e-05	309	2e-05	553	4e-05	0	0	0	0	806	6e-05	477	4e-05	738	4e-05	0	0	398	3e-05	261	2e-05	0	0	1082	5e-05	1661	0.00012	0	0	425	3e-05	232	2e-05	163	1e-05	244	2e-05	386	1e-05	164	1e-05	147	1e-05	134	1e-05	107	1e-05	127	1e-05	89	1e-05	68	1e-05	37	0	61	1e-05	46	1e-05	63	1e-05	75	1e-05	60	0	58	1e-05	61	0	40	0	42	0	37	0	44	0	273	2e-05	618	3e-05	310	3e-05	458	3e-05	900	5e-05	514	3e-05	697	5e-05	395	2e-05	382	2e-05	421	3e-05	0	0	2737	0.00014	0	0	202	1e-05	1012	0.00011	347	2e-05	0	0	0	0	10150	0.00035	0	0	856	5e-05	0	0	0	0	1505	0.00013	165	1e-05	0	0	0	0	0	0	0	0	0	0	942	8e-05	0	0	0	0	0	0	0	0	0	0	3636	0.00014	0	0	778	5e-05	464	4e-05	472	4e-05	0	0	467	2e-05	1437	7e-05	430	3e-05	212	1e-05	616	4e-05	258	2e-05	364	2e-05	1612	7e-05	0	0	0	0	0	0	0	0	0	0	0	0	0	0	0	0	395	2e-05	423	2e-05	645	3e-05	0	0	347	3e-05	0	0	969	7e-05	0	0	1372	8e-05	0	0	427	2e-05	424	2e-05	173	1e-05	95	1e-05	13948	0.00089	2394	0.00017	1388	0.00011	0	0	1505	7e-05	0	0	163631	0.00751	4734	0.00024	1345	0.0001	269	1e-05	0	0	0	0	882	4e-05	0	0	7197	0.00046	0	0	0	0	0	0	245	2e-05	203	1e-05	13507	0.00128	320	3e-05	0	0	205	2e-05	968	6e-05	0	0	0	0	636	4e-05	1355	0.0001	780	4e-05	0	0	0	0	0	0	0	0	0	0	0	0	1358	0.00011	918	6e-05	574	5e-05	603	3e-05	0	0	0	0	1113	0.00013	0	0	0	0	0	0	648	4e-05	1630	0.00012	946	7e-05	0	0	0	0	468	4e-05	0	0	339	3e-05	3859	0.00024	155	1e-05	0	0	0	0	0	0	0	0	171	1e-05	0	0	0	0	1030	7e-05	643	4e-05	0	0	589	4e-05	112713	0.00651	1288	7e-05	0	0	272	2e-05	0	0	476	3e-05	0	0	0	0	0	0	773	9e-05	369	4e-05	707	5e-05	197061	0.01312	1310	0.0001	805	4e-05	970	8e-05	453	3e-05	0	0	302	3e-05	257	7e-05	0	0	0	0	460	6e-05	403	3e-05	1281	0.00012	0	0	0	0	0	0	169	1e-05	0	0	0	0	0	0	199	2e-05	484	3e-05	592	3e-05	0	0	148	1e-05	463	3e-05	1065	0.00015	1748	0.00013	0	0	520	3e-05	0	0	0	0	0	0	0	0	0	0	470	4e-05	489	4e-05	259	2e-05	0	0	0	0	1320	0.00017	480	5e-05	0	0	0	0	0	0	0	0	0	0	0	0	0	0	1010	7e-05	627	5e-05	382	3e-05	0	0	496	3e-05	3890	0.00027	604	5e-05	0	0	653	5e-05	0	0	1009	7e-05	147	1e-05	0	0	0	0	629	5e-05	726	6e-05	568	3e-05	0	0	0	0	60233	0.00488	830	6e-05	0	0	291	2e-05	0	0	0	0	0	0	1058	5e-05	0	0	431	3e-05	930	5e-05	1424	5e-05	0	0	415	3e-05	209	1e-05	642	4e-05	8295	0.00041	0	0	0	0	0	0	0	0	0	0	0	0	1319	0.0001	352	3e-05	681	4e-05	0	0	0	0	0	0	2604	0.00018	396	4e-05	0	0	0	0	0	0	0	0	0	0	0	0	0	0	1499	8e-05	537	4e-05	443	4e-05	0	0	434	3e-05	0	0	7089	0.00053	520	4e-05	0	0	0	0	0	0	0	0	297	2e-05	0	0	515	2e-05	377	2e-05	360	3e-05	0	0	0	0	0	0	19392	0.00158	831	7e-05	227	1e-05	0	0	386	3e-05	0	0	594	3e-05	0	0	1253	7e-05	501	4e-05	619	5e-05	536	3e-05	377	2e-05	3573	0.0002	379	2e-05	499	3e-05	2634	0.00011	306	2e-05	0	0	336	2e-05	0	0	0	0	0	0	313	2e-05	0	0	0	0	0	0	0	0	484	4e-05	0	0	0	0	0	0	0	0	0	0	0	0	0	0	0	0	0	0	0	0	0	0	774	6e-05	0	0	0	0	456	2e-05	0	0	0	0	717	6e-05	0	0	0	0	0	0	21392	0.00149	0	0	0	0	0	0	0	0	0	0	0	0	0	0	0	0	0	0	0	0	0	0	0	0	0	0	0	0	0	0	0	0	0	0	0	0	0	0	93	1e-05	0	0	0	0	0	0	0	0	372	2e-05	0	0	0	0	0	0	0	0	248	2e-05	232	2e-05	0	0	658	4e-05	38865	0.00243	36715	0.00321	14897	0.0024	163	1e-05	1112	0.00018	55520	0.00454
Acinetobacter sp. SWBY1	2079596	S	248	0.00032	0	0	190459	0.0161	42594	0.00258	396597	0.02759	431163	0.03189	194374	0.01357	49030	0.00402	122280	0.00912	30539	0.00206	33802	0.00254	39659	0.0022	196307	0.01134	573896	0.03791	29974	0.00181	300010	0.02252	68535	0.00573	50197	0.00479	5331	0.0004	238686	0.01859	92811	0.00815	146115	0.00781	3472	0.0003	60290	0.00421	29116	0.00178	23306	0.00169	38942	0.0026	122668	0.00767	245976	0.01686	32948	0.00277	286731	0.02028	172772	0.01348	20933	0.00169	24751	0.00235	38016	0.00341	24889	0.00196	164127	0.01202	257876	0.01434	59965	0.00306	18461	0.00137	27407	0.00126	30696	0.00304	87572	0.00812	89002	0.00612	2925	0.00028	40176	0.00369	229926	0.01555	25039	0.00175	31331	0.00214	133872	0.00987	79721	0.00637	3274	0.00022	41428	0.00301	26409	0.00197	14873	0.00088	23033	0.00189	89116	0.00637	48833	0.00367	35552	0.00291	39572	0.00192	5939	0.00043	0	0	293615	0.01765	601112	0.04136	669301	0.04402	265946	0.02166	1091511	0.03325	686687	0.03914	629222	0.03298	521381	0.03292	471458	0.03193	685716	0.0315	292897	0.02564	291696	0.02319	126194	0.01594	234362	0.01978	168413	0.01995	263154	0.02205	279016	0.02048	293337	0.02161	185646	0.02135	417049	0.02469	211511	0.0149	232708	0.01864	124458	0.01177	414240	0.02814	386943	0.0268	667735	0.03447	161893	0.01667	226402	0.01574	247960	0.01411	312118	0.02008	151417	0.01016	388310	0.02312	355468	0.02119	318497	0.01942	2950	0.00537	222704	0.01168	43312	0.00302	146951	0.00882	118726	0.01289	107729	0.00704	45827	0.00304	20942	0.00181	115515	0.00401	10591	0.00091	199050	0.01247	101728	0.00797	17350	0.00164	201850	0.01801	90567	0.00615	92755	0.00598	50442	0.00371	48709	0.00454	73169	0.00543	22858	0.0018	336377	0.02707	175097	0.02031	22552	0.00202	0	0	17371	0.00144	37417	0.00324	63783	0.00248	98088	0.0074	45885	0.00299	134179	0.01126	71856	0.00536	121937	0.01028	156410	0.00814	107394	0.00545	65460	0.00432	298796	0.01606	750197	0.05468	94648	0.00744	283840	0.01711	37189	0.00151	142208	0.01	68727	0.00453	0	0	7331	0.00202	33712	0.00304	0	0	24290	0.00289	11492	0.00067	117905	0.00713	58752	0.00301	21789	0.00109	117981	0.00885	58366	0.00511	63665	0.00578	102982	0.00795	2335	0.00019	4195	0.00024	5645	0.00064	156661	0.00806	37341	0.00215	20467	0.00145	133041	0.00953	51393	0.00329	0	0	2093	0.00016	11016	0.00085	132521	0.00657	165333	0.01254	33886	0.00156	0	0	4929	0.00036	106078	0.0055	0	0	20539	0.00221	201477	0.00918	274284	0.02174	29839	0.0019	79	0.00017	91026	0.00688	160222	0.00985	118109	0.00956	286805	0.01845	120835	0.01144	0	0	289	0.00028	5701	0.00054	1107	7e-05	71029	0.00597	41720	0.00275	338196	0.02182	190592	0.01396	362737	0.01873	85837	0.00641	6362	0.00033	90470	0.00718	68665	0.00442	2940	0.00019	209853	0.0168	124685	0.01005	152126	0.01047	66364	0.0053	31252	0.00164	36599	0.00213	56670	0.00434	14876	0.00176	43076	0.00307	0	0	15112	0.00156	28544	0.00191	140249	0.01073	721	6e-05	206052	0.01781	32272	0.00235	25968	0.00202	49209	0.00535	105654	0.00892	400403	0.02479	291675	0.01939	137229	0.00788	106784	0.00873	387254	0.02444	0	0	35050	0.00242	284208	0.02666	167963	0.01211	164047	0.01092	85203	0.00532	48771	0.00638	154624	0.0099	9751	0.00056	283206	0.01534	47440	0.00277	137208	0.00868	37415	0.00261	270867	0.01733	72547	0.00529	237174	0.01716	90400	0.00914	105498	0.01277	19048	0.0019	49643	0.00342	0	0	23141	0.00178	226681	0.01087	174518	0.01514	82612	0.0054	10826	0.00114	199288	0.01685	12951	0.00368	8280	0.00066	54828	0.00393	67037	0.0083	162742	0.01177	94849	0.00886	77732	0.00628	26798	0.00229	7671	0.0005	146163	0.00928	80011	0.00672	109479	0.00996	284567	0.02235	104365	0.01104	88004	0.00597	207281	0.01026	221573	0.01801	30782	0.00207	66060	0.00462	11336	0.00162	120525	0.00922	26403	0.00266	39836	0.00266	19236	0.00124	231297	0.01437	80232	0.00456	109046	0.0081	454400	0.02601	114002	0.00963	43117	0.00339	46037	0.00316	125826	0.0079	140633	0.00921	10429	0.00133	219373	0.02112	140524	0.0103	12318	0.00106	38956	0.00277	356599	0.02509	100244	0.00772	190154	0.01237	146563	0.01098	284500	0.02007	56136	0.00452	60959	0.00422	107238	0.00746	163851	0.01134	18309	0.00127	263218	0.0238	151238	0.01108	57229	0.00402	15671	0.00132	214781	0.0144	31628	0.00196	158122	0.01072	14309	0.0009	122817	0.00927	41805	0.00341	25535	0.00154	99771	0.00897	201533	0.01457	10936	0.00089	156270	0.01212	207572	0.01436	107149	0.00611	4147	0.00046	132488	0.00825	63238	0.006	74480	0.00382	143288	0.00841	328157	0.02647	161769	0.00798	59940	0.00214	91906	0.0064	273058	0.02071	188423	0.01306	248323	0.01628	97774	0.00488	74622	0.00458	9642	0.00074	354113	0.02623	103472	0.01209	474141	0.04088	459156	0.02668	67830	0.00491	94991	0.00754	57384	0.00356	179018	0.0066	252686	0.01999	59102	0.006	36701	0.00257	182834	0.01676	54803	0.00437	70995	0.00401	24208	0.0022	155959	0.01101	37630	0.00408	116471	0.00858	15592	0.00089	92754	0.00491	161785	0.01105	45727	0.00387	67256	0.00444	87053	0.00673	542574	0.04025	67699	0.00507	260734	0.02038	280628	0.02379	12584	0.00087	151117	0.01485	320861	0.01913	228981	0.01599	106527	0.00656	411322	0.01531	142117	0.00873	64148	0.00503	88680	0.00713	74832	0.00724	540429	0.03409	17288	0.00141	283845	0.02234	249990	0.01607	0	0	102594	0.0071	141954	0.00941	94039	0.00551	61361	0.00394	56075	0.00318	12855	0.00106	15908	0.0012	43311	0.00267	171911	0.00914	55081	0.00309	43273	0.00261	31984	0.00201	25430	0.00102	70559	0.00487	147759	0.01119	257147	0.01505	19628	0.00165	65240	0.00545	72754	0.00417	127379	0.00726	50936	0.00423	70928	0.00408	61460	0.00411	48031	0.00334	79050	0.0059	329721	0.0241	247169	0.01885	258639	0.01746	83171	0.00367	127793	0.01043	148821	0.01117	154264	0.01114	42841	0.00288	243907	0.01533	104674	0.00652	111599	0.00736	19599	0.00155	262755	0.01612	48234	0.00291	39957	0.00217	155835	0.00941	80579	0.00501	131902	0.01056	53123	0.00308	29113	0.00171	27699	0.00198	12360	0.00086	14339	0.00081	204845	0.02525	233725	0.02969	662163	0.03693	724394	0.04021	27403	0.00378	601694	0.04216	157649	0.02137	336056	0.02171	520706	0.03267	8925	0.00118	830753	0.04504	299540	0.01589	714148	0.05057	88311	0.00908	404854	0.02116	325488	0.02754	86242	0.00597	127420	0.00611	29711	0.00302	52784	0.00392	412525	0.02145	83831	0.00555	88780	0.00681	50057	0.00304	63787	0.00451	186104	0.01364	398668	0.02401	62751	0.00336	266417	0.01821	128606	0.01029	68101	0.00477	314224	0.02061	15368	0.00096	27439	0.0024	7161	0.00115	21028	0.00122	9449	0.00152	111873	0.00914
Tolumonas auensis	43948	S	2393	0.00313	0	0	12225	0.00103	365339	0.02211	30506	0.00212	132374	0.00979	24172	0.00169	2669343	0.21867	682480	0.0509	1005473	0.06772	979016	0.07361	1757257	0.0974	760735	0.04396	164015	0.01083	238491	0.01443	55458	0.00416	112574	0.00942	114559	0.01092	423750	0.03162	311496	0.02426	247678	0.02174	62278	0.00333	492873	0.04308	919199	0.06413	1008594	0.06173	979075	0.07099	1235878	0.08267	118784	0.00743	88028	0.00603	120176	0.01012	209496	0.01482	20133	0.00157	123330	0.00993	165818	0.01576	464823	0.04164	131420	0.01033	81710	0.00598	424780	0.02362	744606	0.03799	902673	0.06715	1735224	0.0799	1543580	0.15292	226834	0.02105	96282	0.00662	12433	0.00121	63825	0.00586	49962	0.00338	395132	0.02761	134191	0.00916	64229	0.00473	636193	0.05082	996617	0.06639	1015674	0.07381	877898	0.06541	1175175	0.06968	425216	0.03485	756196	0.05406	805504	0.06056	665035	0.05447	1589197	0.07713	646686	0.04716	0	0	207026	0.01245	157669	0.01085	149696	0.00984	107624	0.00877	287773	0.00877	161648	0.00921	163305	0.00856	133966	0.00846	119315	0.00808	190941	0.00877	78088	0.00684	94736	0.00753	45726	0.00577	82917	0.007	54387	0.00644	73720	0.00618	92205	0.00677	119950	0.00884	45116	0.00519	141131	0.00836	73933	0.00521	73858	0.00592	44578	0.00421	92829	0.00631	205571	0.01424	757386	0.0391	148879	0.01533	512684	0.03564	956308	0.05444	572224	0.03682	194406	0.01304	585732	0.03487	798638	0.04761	393497	0.02399	2816	0.00513	304585	0.01597	1260465	0.08797	2364515	0.14195	321561	0.0349	789586	0.05163	451745	0.03	82586	0.00713	304427	0.01056	231764	0.01986	94454	0.00592	505503	0.0396	804787	0.07601	415688	0.0371	867471	0.05887	672054	0.04332	131935	0.00971	592281	0.05516	135510	0.01006	425663	0.03349	525469	0.04228	189282	0.02196	13701	0.00123	1005935	0.05845	89093	0.00737	1379171	0.11954	2740403	0.10652	1117579	0.08434	3953651	0.25748	727072	0.06102	636484	0.04745	107792	0.00909	146707	0.00763	2239209	0.11357	373315	0.02465	477758	0.02567	623376	0.04544	20741	0.00163	1636331	0.09861	266678	0.01081	424811	0.02988	106649	0.00703	52117	0.00445	38907	0.0107	12475	0.00113	66605	0.00889	242232	0.02882	2280433	0.13238	1504760	0.09097	1901800	0.09739	106590	0.00534	575406	0.04316	267336	0.02339	16048	0.00146	108405	0.00836	13466	0.00108	41319	0.00234	691181	0.07882	2157574	0.11098	1567585	0.0901	2189163	0.15514	664391	0.0476	386103	0.02474	29778	0.00217	226927	0.01755	911757	0.07026	2365140	0.11731	772787	0.05861	224961	0.01033	27109	0.00137	459135	0.03344	2124553	0.11017	439	5e-05	37160	0.00401	3144695	0.14326	104479	0.00828	40508	0.00257	104	0.00022	212926	0.0161	189923	0.01167	1030706	0.0834	173641	0.01117	223418	0.02114	58298	0.00483	0	0	1373964	0.12949	16594	0.00109	136249	0.01146	2421858	0.15975	666499	0.04301	140849	0.01032	347017	0.01792	58436	0.00436	8192	0.00043	47503	0.00377	60395	0.00388	50734	0.00331	2467279	0.19753	476876	0.03844	114715	0.0079	790533	0.06314	1316518	0.06908	897689	0.05223	610298	0.04672	123602	0.01461	4703	0.00034	63358	0.00618	81656	0.00843	28180	0.00189	90107	0.00689	789720	0.06044	222879	0.01926	1031462	0.07518	1005289	0.07832	1514837	0.16461	219681	0.01854	130016	0.00805	200785	0.01335	90247	0.00518	162139	0.01326	81225	0.00513	0	0	215541	0.01488	38402	0.0036	380234	0.02741	560849	0.03734	1331173	0.08318	910189	0.11902	357361	0.02288	95454	0.00551	468819	0.0254	105554	0.00617	26126	0.00165	82440	0.00576	63430	0.00406	86936	0.00633	28722	0.00208	1139103	0.11522	273610	0.03311	587194	0.05847	1428139	0.09848	64254	0.00428	640101	0.04922	653489	0.03132	150925	0.01309	21122	0.00138	483099	0.05106	23213	0.00196	174053	0.04947	30552	0.00244	2743086	0.19655	168541	0.02087	262304	0.01898	197270	0.01842	339980	0.02745	111228	0.00952	289340	0.01895	237952	0.01511	103252	0.00867	32566	0.00296	290611	0.02283	213430	0.02258	1158176	0.07857	133246	0.0066	130493	0.01061	1679576	0.11308	275392	0.01926	30693	0.0044	341283	0.0261	215069	0.02163	127574	0.00853	389817	0.02513	32464	0.00202	89810	0.0051	109328	0.00812	361627	0.0207	1064647	0.08992	901135	0.07078	1609953	0.11062	656507	0.04121	255242	0.01671	142640	0.01819	160811	0.01548	171098	0.01254	20224	0.00174	672020	0.04775	297208	0.02091	68296	0.00526	198578	0.01292	445639	0.03339	355607	0.02509	1032498	0.08318	1570290	0.10866	1772925	0.12326	167559	0.0116	117415	0.00815	51304	0.00464	85326	0.00625	66987	0.00471	52217	0.00438	136928	0.00918	1150572	0.07123	36013	0.00244	3388296	0.21367	396236	0.0299	867530	0.07086	1184903	0.07163	2323759	0.20898	56145	0.00406	27813	0.00225	150804	0.01169	283545	0.01962	17277	0.00098	585757	0.06517	169011	0.01053	181356	0.0172	92839	0.00477	2781069	0.16319	114520	0.00924	1853754	0.09148	2248684	0.08041	2370047	0.16516	251455	0.01907	255722	0.01773	183660	0.01204	680294	0.03397	15203	0.00093	40668	0.00313	81703	0.00605	110395	0.0129	11937	0.00103	255548	0.01485	612003	0.04434	1261538	0.10018	1403248	0.0871	3119967	0.11507	284120	0.02248	44472	0.00451	207099	0.01453	217505	0.01994	18699	0.00149	11638	0.00066	86336	0.00785	29609	0.00209	589194	0.06396	16680	0.00123	3388454	0.19301	2100586	0.11129	1379281	0.09424	1268555	0.10725	2185221	0.14423	173373	0.0134	90551	0.00672	637294	0.04773	108159	0.00845	36985	0.00314	5776	0.0004	247321	0.0243	498345	0.02972	40216	0.00281	1940902	0.11958	1099302	0.04092	1395422	0.08568	1372550	0.10762	906001	0.07285	123922	0.01198	144912	0.00914	354454	0.02888	106926	0.00842	69461	0.00446	679	6e-05	1733772	0.11992	344078	0.0228	1624587	0.09526	220340	0.01415	1282338	0.07278	797149	0.06574	979469	0.07385	1531766	0.0946	1990124	0.1058	1747479	0.09802	492293	0.02964	513660	0.03222	250704	0.01006	81973	0.00566	864449	0.06547	120120	0.00703	184160	0.01551	69149	0.00578	312813	0.01795	322337	0.01836	279587	0.02323	935068	0.05383	95325	0.00637	309605	0.02153	1095283	0.08178	683091	0.04992	50920	0.00388	16595	0.00112	282785	0.01247	72490	0.00591	9636	0.00072	270066	0.0195	345202	0.02323	895498	0.05628	362301	0.02255	289284	0.01908	1079388	0.0851	384476	0.02359	366508	0.02214	289425	0.0157	366090	0.02212	222011	0.01379	45808	0.00367	536496	0.03115	316544	0.01864	837377	0.05986	26280	0.00183	1599997	0.0909	93004	0.01147	62265	0.00791	453217	0.02528	340190	0.01888	60088	0.0083	281737	0.01974	75360	0.01021	325518	0.02103	337443	0.02117	505485	0.0666	155248	0.00842	303224	0.01609	318547	0.02256	128843	0.01325	1943047	0.10154	201462	0.01704	887085	0.06143	1853278	0.08893	170542	0.01734	434888	0.03234	1283285	0.06673	960278	0.06361	1116954	0.08574	214543	0.01302	1423226	0.10057	763523	0.05594	999011	0.06015	931119	0.04985	1131755	0.07737	1614374	0.12912	1080873	0.07575	752099	0.04934	486354	0.03047	163794	0.01433	59400	0.00958	1048779	0.06094	99811	0.01604	203746	0.01665
Singulisphaera acidiphila	466153	S	0	0	0	0	629	5e-05	216	1e-05	1010	7e-05	324	2e-05	196	1e-05	156	1e-05	275	2e-05	833	6e-05	1232	9e-05	492	3e-05	301	2e-05	0	0	680	4e-05	170	1e-05	329	3e-05	296	3e-05	208	2e-05	421	3e-05	114	1e-05	452	2e-05	0	0	90	1e-05	644	4e-05	256	2e-05	0	0	0	0	56	0	0	0	140	1e-05	234	2e-05	246	2e-05	145	1e-05	163	1e-05	0	0	462	3e-05	310	2e-05	124	1e-05	273	2e-05	455	2e-05	264	3e-05	206	2e-05	0	0	1066	0.0001	143	1e-05	778	5e-05	323	2e-05	82	1e-05	981	7e-05	776	6e-05	294	2e-05	127	1e-05	1107	8e-05	1586	9e-05	324	3e-05	381	3e-05	169	1e-05	357	3e-05	1066	5e-05	539	4e-05	0	0	0	0	192	1e-05	290	2e-05	224	2e-05	470	1e-05	175	1e-05	281	1e-05	305	2e-05	201	1e-05	140	1e-05	129	1e-05	112	1e-05	62	1e-05	96	1e-05	67	1e-05	0	0	168	1e-05	0	0	109	1e-05	0	0	67	0	63	1e-05	0	0	169	1e-05	0	0	547	3e-05	232	2e-05	225	2e-05	200	1e-05	242	2e-05	193	1e-05	487	3e-05	370	2e-05	183	1e-05	0	0	341	2e-05	534	4e-05	117	1e-05	0	0	1364	9e-05	5048	0.00034	2148	0.00019	1077	4e-05	1394	0.00012	1029	6e-05	331	3e-05	0	0	167	1e-05	310	2e-05	2865	0.00018	194	1e-05	702	7e-05	1100	8e-05	503	4e-05	221	2e-05	277	3e-05	860	8e-05	4041	0.00023	555	5e-05	1213	0.00011	514	2e-05	800	6e-05	0	0	225	2e-05	561	4e-05	6421	0.00054	529	3e-05	368	2e-05	246	2e-05	757	4e-05	0	0	877	7e-05	0	0	1318	5e-05	578	4e-05	355	2e-05	1556	0.00013	283	8e-05	160	1e-05	4941	0.00066	0	0	901	5e-05	9365	0.00057	5485	0.00028	590	3e-05	468	4e-05	89	1e-05	5235	0.00048	179	1e-05	523	4e-05	719	4e-05	126	1e-05	3184	0.00016	6488	0.00037	0	0	0	0	0	0	176	1e-05	165	1e-05	195	2e-05	0	0	286	2e-05	353	2e-05	6818	0.00034	1243	9e-05	311	2e-05	0	0	0	0	0	0	117	1e-05	557	4e-05	106	0.00023	4174	0.00032	238	1e-05	424	3e-05	0	0	697	7e-05	337	3e-05	530	0.00052	0	0	2095	0.00014	0	0	376	2e-05	370	2e-05	0	0	284	1e-05	135	1e-05	130	1e-05	203	2e-05	380	2e-05	0	0	152	1e-05	54	0	214	1e-05	2204	0.00018	4397	0.00023	390	2e-05	480	4e-05	137	2e-05	834	6e-05	133	1e-05	545	6e-05	744	5e-05	496	4e-05	167	1e-05	207	2e-05	337	2e-05	1881	0.00015	237	3e-05	133	1e-05	83	1e-05	589	4e-05	141	1e-05	442	4e-05	166	1e-05	0	0	305	2e-05	232	2e-05	0	0	161	1e-05	4130	0.00026	374	5e-05	349	2e-05	923	5e-05	750	4e-05	505	3e-05	857	5e-05	338	2e-05	300	2e-05	718	5e-05	1696	0.00012	110	1e-05	105	1e-05	384	4e-05	3982	0.00027	0	0	1554	0.00012	530	3e-05	123	1e-05	1006	7e-05	349	4e-05	266	2e-05	162	5e-05	716	6e-05	185	1e-05	207	3e-05	155	1e-05	355	3e-05	0	0	293	3e-05	0	0	683	4e-05	766	6e-05	806	7e-05	136	1e-05	309	3e-05	990	7e-05	390	2e-05	321	3e-05	201	1e-05	0	0	0	0	192	1e-05	487	5e-05	375	3e-05	1620	0.0001	243	2e-05	365	2e-05	524	4e-05	289	2e-05	58	0	817	6e-05	3547	0.00024	524	3e-05	180	1e-05	0	0	509	5e-05	310	2e-05	409	4e-05	485	3e-05	320	2e-05	201	2e-05	516	3e-05	188	1e-05	305	2e-05	1197	0.0001	4009	0.00028	0	0	263	2e-05	75	1e-05	257	2e-05	620	5e-05	292	2e-05	0	0	604	4e-05	721	4e-05	699	5e-05	1762	0.00011	356	3e-05	738	6e-05	1557	9e-05	221	2e-05	1023	7e-05	0	0	565	4e-05	754	5e-05	112	1e-05	141	2e-05	303	2e-05	63	1e-05	1799	9e-05	0	0	353	3e-05	3304	0.00016	4064	0.00015	339	2e-05	309	2e-05	670	5e-05	437	3e-05	838	4e-05	489	3e-05	0	0	511	4e-05	127	1e-05	95	1e-05	205	1e-05	0	0	952	8e-05	4324	0.00027	679	3e-05	254	2e-05	187	2e-05	669	5e-05	118	1e-05	421	3e-05	563	3e-05	884	8e-05	143	1e-05	189	2e-05	878	6e-05	676	4e-05	251	1e-05	2988	0.0002	1625	0.00014	238	2e-05	324	3e-05	92	1e-05	777	6e-05	253	2e-05	217	2e-05	287	2e-05	283	3e-05	1237	7e-05	685	5e-05	1118	7e-05	222	1e-05	3604	0.00022	3806	0.0003	402	3e-05	0	0	76	0	959	8e-05	812	6e-05	601	4e-05	0	0	2369	0.00016	1459	0.0001	1800	0.00011	1414	9e-05	5103	0.00029	1147	9e-05	2988	0.00023	7104	0.00044	7900	0.00042	16086	0.0009	1077	6e-05	559	4e-05	1614	6e-05	549	4e-05	758	6e-05	406	2e-05	577	5e-05	351	3e-05	1109	6e-05	630	4e-05	329	3e-05	1011	6e-05	1488	0.0001	547	4e-05	3153	0.00024	538	4e-05	619	5e-05	717	5e-05	499	2e-05	94	1e-05	466	3e-05	796	6e-05	446	3e-05	225	1e-05	679	4e-05	653	4e-05	3030	0.00024	1933	0.00012	1216	7e-05	719	4e-05	120	1e-05	568	4e-05	830	7e-05	1897	0.00011	363	2e-05	322	2e-05	596	4e-05	336	2e-05	416	5e-05	273	3e-05	165	1e-05	195	1e-05	79	1e-05	179	1e-05	139	2e-05	653	4e-05	92	1e-05	0	0	428	2e-05	406	2e-05	436	3e-05	207	2e-05	145	1e-05	273	2e-05	538	4e-05	942	5e-05	1435	0.00015	156	1e-05	321	2e-05	615	4e-05	296	2e-05	463	3e-05	172	1e-05	370	3e-05	520	3e-05	347	2e-05	472	3e-05	246	2e-05	245	2e-05	430	3e-05	1307	8e-05	0	0	0	0	1951	0.00011	0	0	0	0
Vibrio sp. THAF191d	2661922	S	0	0	0	0	0	0	0	0	0	0	0	0	0	0	0	0	0	0	0	0	0	0	0	0	0	0	0	0	178479	0.0108	0	0	0	0	0	0	0	0	0	0	0	0	0	0	0	0	0	0	0	0	0	0	0	0	0	0	0	0	180199	0.01518	0	0	0	0	0	0	0	0	0	0	0	0	0	0	0	0	0	0	0	0	0	0	0	0	0	0	0	0	79693	0.00775	0	0	0	0	0	0	0	0	0	0	0	0	0	0	0	0	0	0	0	0	0	0	0	0	0	0	0	0	0	0	0	0	0	0	0	0	0	0	0	0	0	0	0	0	0	0	0	0	0	0	0	0	0	0	0	0	0	0	0	0	0	0	0	0	0	0	0	0	0	0	0	0	0	0	0	0	0	0	0	0	0	0	0	0	0	0	0	0	0	0	0	0	0	0	0	0	0	0	0	0	0	0	0	0	0	0	0	0	0	0	0	0	0	0	0	0	0	0	20303	0.0007	0	0	0	0	0	0	0	0	0	0	0	0	0	0	0	0	0	0	0	0	0	0	0	0	0	0	0	0	0	0	0	0	0	0	0	0	0	0	0	0	0	0	0	0	0	0	0	0	0	0	0	0	0	0	0	0	0	0	0	0	0	0	0	0	0	0	0	0	0	0	0	0	0	0	0	0	0	0	0	0	0	0	0	0	0	0	0	0	0	0	0	0	0	0	0	0	0	0	0	0	0	0	0	0	0	0	0	0	0	0	0	0	0	0	0	0	0	0	95177	0.00437	0	0	0	0	0	0	0	0	0	0	0	0	0	0	69196	0.0044	0	0	0	0	0	0	0	0	0	0	0	0	0	0	0	0	0	0	0	0	0	0	0	0	0	0	0	0	0	0	0	0	0	0	0	0	0	0	0	0	0	0	0	0	0	0	0	0	0	0	0	0	0	0	0	0	0	0	0	0	0	0	0	0	0	0	0	0	0	0	0	0	0	0	0	0	0	0	0	0	0	0	0	0	0	0	0	0	0	0	0	0	0	0	0	0	0	0	0	0	0	0	0	0	59473	0.00344	0	0	0	0	0	0	0	0	0	0	0	0	0	0	0	0	0	0	0	0	0	0	0	0	0	0	0	0	0	0	0	0	0	0	0	0	0	0	0	0	0	0	0	0	0	0	0	0	0	0	0	0	0	0	0	0	0	0	0	0	0	0	0	0	0	0	0	0	0	0	0	0	0	0	0	0	0	0	0	0	0	0	0	0	0	0	0	0	0	0	0	0	0	0	0	0	0	0	0	0	0	0	0	0	0	0	0	0	0	0	0	0	0	0	0	0	0	0	0	0	0	0	0	0	0	0	0	0	0	0	68422	0.00475	0	0	0	0	0	0	0	0	0	0	0	0	0	0	0	0	0	0	0	0	0	0	0	0	0	0	0	0	0	0	0	0	0	0	0	0	0	0	0	0	0	0	0	0	0	0	0	0	0	0	0	0	0	0	0	0	0	0	0	0	0	0	0	0	0	0	0	0	0	0	0	0	0	0	0	0	0	0	0	0	0	0	0	0	0	0	0	0	0	0	0	0	0	0	0	0	0	0	0	0	0	0	0	0	0	0	0	0	0	0	0	0	0	0	0	0	0	0	0	0	0	0	0	0	0	0	0	0	0	0	0	0	0	0	0	0	0	0	0	0	0	0	0	0	0	0	0	0	0	0	0	0	0	0	0	0	0	0	0	0	0	0	0	0	0	0	0	0	0	0	0	0	0	0	0	0	0	0	0	0	0	0	0	0	0	0	0	0	0	0	0	0	0	0	0	0	0	0	0	0	0	0	0	0	0	0	0	0	0	0	0	0	0	0	0	0	0	0	0	0	0	0	0	0	0	0	0	0	0	0	0	0	0	0	0	0	0	0	0	0	0	0	160163	0.01113	0	0	0	0	0	0	0	0	0	0	0	0	0	0	0	0	0	0	0	0	0	0	0	0	0	0	0	0	0	0	0	0	0	0	0	0	0	0	0	0	0	0	0	0	0	0	0	0	0	0	0	0	0	0	0	0	0	0	0	0	0	0	0	0	0	0	75849	0.00475	154047	0.01348	0	0	0	0	0	0	0	0
Thalassococcus sp. S3	2017482	S	0	0	0	0	0	0	0	0	0	0	0	0	0	0	0	0	0	0	0	0	0	0	0	0	0	0	0	0	0	0	0	0	0	0	0	0	0	0	0	0	0	0	0	0	0	0	0	0	0	0	0	0	0	0	0	0	0	0	0	0	0	0	0	0	0	0	0	0	0	0	0	0	0	0	0	0	0	0	0	0	0	0	0	0	0	0	0	0	0	0	0	0	0	0	0	0	0	0	0	0	0	0	0	0	0	0	0	0	0	0	0	0	0	0	0	0	0	0	0	0	0	0	0	0	0	0	0	0	0	0	0	0	0	0	0	0	0	0	0	0	0	0	0	0	0	0	0	0	0	0	0	0	0	0	0	0	0	0	0	0	0	0	0	0	0	0	0	0	0	0	0	0	0	0	0	0	0	0	0	0	0	0	0	0	0	0	0	0	0	0	0	0	0	0	0	0	0	0	0	0	0	0	0	0	0	0	0	0	0	0	0	0	0	0	0	0	0	0	0	0	0	0	0	0	0	0	0	0	0	0	0	0	0	0	0	0	0	0	0	0	0	0	0	0	0	0	0	0	0	0	0	0	0	0	0	0	0	0	0	0	0	0	0	0	0	0	0	0	0	0	0	0	0	0	0	0	0	0	0	0	0	0	0	0	0	0	0	0	0	0	0	0	0	0	0	0	0	0	0	0	0	0	0	0	0	0	0	0	0	0	0	0	0	0	0	0	146	1e-05	0	0	0	0	0	0	0	0	0	0	287	1e-05	0	0	0	0	0	0	0	0	0	0	0	0	0	0	0	0	0	0	0	0	0	0	0	0	0	0	0	0	0	0	0	0	0	0	0	0	0	0	0	0	0	0	0	0	0	0	0	0	0	0	0	0	0	0	0	0	0	0	0	0	0	0	0	0	0	0	0	0	0	0	0	0	0	0	0	0	0	0	0	0	0	0	0	0	0	0	0	0	0	0	0	0	0	0	0	0	0	0	0	0	0	0	0	0	0	0	0	0	0	0	0	0	0	0	0	0	0	0	0	0	0	0	0	0	0	0	0	0	0	0	0	0	0	0	0	0	0	0	0	0	0	0	0	0	0	0	0	0	0	0	0	0	0	0	0	0	0	0	0	0	0	0	0	0	0	0	0	0	0	0	0	0	0	0	0	0	0	0	0	0	0	0	0	0	0	0	0	0	0	0	0	0	0	0	0	0	0	0	0	0	0	0	0	0	0	0	0	0	0	0	0	0	0	0	0	0	0	0	0	0	0	0	0	0	0	0	0	0	0	0	0	0	0	0	0	0	0	0	0	0	0	0	0	0	0	0	0	0	0	0	0	0	0	0	0	0	0	0	0	0	0	0	0	0	0	0	0	0	0	0	0	0	0	0	0	0	0	0	0	0	0	0	0	0	0	0	0	0	0	0	0	0	0	0	0	0	0	0	0	0	0	0	0	0	0	0	0	0	0	0	0	0	0	0	0	0	0	0	0	0	0	0	0	0	0	0	0	0	0	0	0	0	0	0	0	0	0	0	0	0	0	0	0	0	0	0	0	0	0	0	0	0	0	0	0	0	0	0	0	0	0	0	0	0	0	0	0	0	0	0	0	0	0	0	0	0	0	0	0	0	0	0	0	0	0	0	0	0	0	0	0	0	0	0	0	0	0	0	0	0	0	0	0	0	0	0	0	0	0	0	0	0	0	0	0	0	0	0	0	0	0	0	0	0	0	0	0	0	0	0	0	0	0	0	0	0	0	0	0	0	0	0	0	0	0	0	0	0	0	0	0	0	0	0	0	0	0	0	0	0	0	0	0	0	0	0	0	0	0	0	0	0	0	0	0	0	0	0	0	0	0	0	0	0	0	0	0	0	0	0	0	0	0	0	0	0	0	0	0	0	0	0	0	0	0	0	0	0	0	0	0	0	0	0	0	0	0	0	0	0	0	0	0	0	0	0	0	0	0	0	0	0	0	0	0	0	0	0	0	0	0	0	0	0	0	0	0	0	0	0	0	0	0	0	0	0	0	0	0	0	0	0	0	0	0	0	0	0	0	0	0	0	0	0	0	0
Elizabethkingia anophelis	1117645	S	593	0.00078	0	0	911	8e-05	248	2e-05	490	3e-05	467	3e-05	334	2e-05	0	0	321	2e-05	96	1e-05	68	1e-05	149	1e-05	406	2e-05	93	1e-05	0	0	635	5e-05	0	0	663	6e-05	0	0	1010	8e-05	318	3e-05	172	1e-05	0	0	208	1e-05	119	1e-05	0	0	0	0	76	0	133	1e-05	0	0	716	5e-05	339	3e-05	82	1e-05	0	0	917	8e-05	451	4e-05	265	2e-05	238	1e-05	437	2e-05	0	0	122	1e-05	0	0	119	1e-05	209	1e-05	0	0	114	1e-05	725	5e-05	118	1e-05	426	3e-05	258	2e-05	230	2e-05	0	0	0	0	65	0	0	0	141	1e-05	163	1e-05	134	1e-05	114	1e-05	210	1e-05	0	0	0	0	305	2e-05	291	2e-05	390	3e-05	518	4e-05	1173	4e-05	865	5e-05	566	3e-05	628	4e-05	590	4e-05	1056	5e-05	486	4e-05	261	2e-05	0	0	353	3e-05	0	0	312	3e-05	361	3e-05	543	4e-05	295	3e-05	692	4e-05	99	1e-05	391	3e-05	124	1e-05	137	1e-05	751	5e-05	562	3e-05	152	2e-05	442	3e-05	362	2e-05	391	3e-05	248	2e-05	172	1e-05	266	2e-05	357	2e-05	0	0	847	4e-05	0	0	435	3e-05	149	2e-05	214	1e-05	0	0	0	0	0	0	0	0	114	1e-05	0	0	0	0	90	1e-05	0	0	299	2e-05	0	0	0	0	113	1e-05	119	1e-05	108	1e-05	0	0	0	0	0	0	0	0	0	0	294	1e-05	0	0	260	2e-05	127	1e-05	0	0	220	2e-05	347	2e-05	440	2e-05	0	0	129	1e-05	813	6e-05	735	6e-05	495	3e-05	0	0	0	0	0	0	0	0	0	0	0	0	0	0	0	0	0	0	247	1e-05	231	1e-05	0	0	0	0	105	1e-05	0	0	0	0	0	0	0	0	0	0	281	1e-05	75	0	135	1e-05	213	2e-05	0	0	0	0	0	0	178	1e-05	312	2e-05	60	0	0	0	132	1e-05	0	0	536	3e-05	0	0	476	5e-05	203	1e-05	0	0	0	0	0	0	0	0	775	5e-05	187	2e-05	442	3e-05	0	0	0	0	56	5e-05	645	6e-05	0	0	722	6e-05	0	0	0	0	395	3e-05	0	0	0	0	0	0	451	4e-05	0	0	0	0	0	0	0	0	0	0	99	1e-05	0	0	0	0	0	0	0	0	0	0	0	0	0	0	0	0	0	0	0	0	1466	0.00013	0	0	196	2e-05	0	0	63	1e-05	572	4e-05	0	0	0	0	0	0	437	3e-05	0	0	0	0	0	0	0	0	203	1e-05	238	1e-05	0	0	73	0	111	1e-05	613	3e-05	0	0	241	2e-05	265	2e-05	690	4e-05	1990	0.00014	235	2e-05	0	0	99	1e-05	0	0	65	0	0	0	0	0	275	1e-05	151	1e-05	0	0	0	0	254	2e-05	0	0	0	0	0	0	0	0	217	2e-05	507	5e-05	0	0	0	0	0	0	387	2e-05	152	1e-05	386	4e-05	0	0	0	0	262	2e-05	734	4e-05	1420	0.00012	0	0	217	2e-05	318	5e-05	128	1e-05	351	4e-05	279	2e-05	386	2e-05	1590	0.0001	0	0	0	0	870	5e-05	112	1e-05	203	2e-05	89	1e-05	124	1e-05	456	3e-05	0	0	249	2e-05	113	1e-05	0	0	0	0	202	1e-05	0	0	0	0	98	1e-05	107	1e-05	232	2e-05	108	1e-05	60	0	428	3e-05	0	0	399	4e-05	139	1e-05	164	1e-05	0	0	466	3e-05	790	5e-05	180	1e-05	64	0	168	1e-05	182	1e-05	0	0	112	1e-05	196	1e-05	0	0	455	4e-05	126	1e-05	174	1e-05	0	0	478	3e-05	271	3e-05	520	3e-05	0	0	162	1e-05	277	1e-05	435	2e-05	59	0	321	2e-05	235	2e-05	584	4e-05	0	0	0	0	0	0	748	6e-05	0	0	154	1e-05	1023	6e-05	140	1e-05	472	4e-05	240	1e-05	254	1e-05	182	1e-05	129	1e-05	0	0	165	2e-05	0	0	321	2e-05	0	0	340	2e-05	0	0	0	0	0	0	142	1e-05	345	2e-05	0	0	0	0	59	0	161	1e-05	0	0	224	2e-05	0	0	0	0	0	0	822	5e-05	155	1e-05	68	0	231	1e-05	234	1e-05	0	0	252	2e-05	0	0	164	1e-05	0	0	294	2e-05	297	2e-05	0	0	79	1e-05	0	0	83	0	0	0	87	0	0	0	0	0	0	0	445	2e-05	65	0	96	1e-05	0	0	92	0	86	1e-05	0	0	0	0	87	1e-05	0	0	0	0	0	0	0	0	0	0	0	0	0	0	171	1e-05	0	0	386	3e-05	707	5e-05	137	1e-05	0	0	0	0	0	0	0	0	967	6e-05	0	0	0	0	0	0	81	0	104	1e-05	0	0	0	0	455	3e-05	0	0	100	1e-05	0	0	39	0	0	0	40	0	270	3e-05	0	0	354	2e-05	682	4e-05	0	0	301	2e-05	0	0	119	1e-05	603	4e-05	0	0	639	3e-05	1188	6e-05	106	1e-05	0	0	220	1e-05	385	3e-05	133	1e-05	696	3e-05	0	0	394	3e-05	433	2e-05	244	2e-05	308	2e-05	100	1e-05	192	1e-05	250	2e-05	391	2e-05	410	2e-05	356	2e-05	114	1e-05	348	2e-05	404	3e-05	0	0	0	0	0	0	83	0	0	0	0	0
Natrinema sp. J7-2	406552	S	132	0.00017	0	0	0	0	0	0	0	0	0	0	0	0	0	0	0	0	0	0	0	0	0	0	0	0	0	0	0	0	0	0	0	0	0	0	0	0	0	0	0	0	0	0	0	0	0	0	0	0	0	0	0	0	0	0	0	0	0	0	0	0	0	0	0	0	0	0	0	0	0	0	0	0	0	0	0	0	0	0	0	0	0	0	0	0	0	0	0	0	0	0	0	0	0	0	0	0	0	0	0	0	0	0	0	0	0	0	0	0	0	0	0	0	0	0	0	0	0	0	0	0	0	0	0	0	0	0	0	0	0	0	0	0	0	0	0	0	0	0	0	0	0	0	0	0	0	0	0	0	0	0	0	0	0	0	0	0	0	0	0	0	0	0	0	0	0	0	0	0	0	0	0	0	0	0	0	0	0	0	0	0	0	0	0	0	0	0	0	0	0	0	40	7e-05	0	0	0	0	0	0	0	0	0	0	0	0	0	0	0	0	0	0	0	0	0	0	0	0	0	0	0	0	0	0	0	0	0	0	0	0	0	0	0	0	0	0	0	0	0	0	0	0	0	0	0	0	0	0	0	0	0	0	0	0	0	0	0	0	0	0	0	0	0	0	0	0	0	0	0	0	0	0	0	0	0	0	0	0	0	0	0	0	0	0	0	0	0	0	0	0	0	0	0	0	0	0	0	0	0	0	0	0	0	0	0	0	0	0	0	0	0	0	0	0	0	0	0	0	0	0	0	0	0	0	0	0	0	0	0	0	0	0	0	0	0	0	0	0	0	0	0	0	0	0	0	0	88	0.00019	0	0	0	0	0	0	0	0	0	0	0	0	0	0	0	0	0	0	0	0	0	0	0	0	0	0	0	0	0	0	0	0	0	0	0	0	0	0	0	0	0	0	0	0	0	0	0	0	0	0	0	0	0	0	0	0	0	0	0	0	0	0	0	0	0	0	0	0	0	0	0	0	0	0	0	0	0	0	0	0	0	0	0	0	0	0	0	0	0	0	0	0	0	0	0	0	0	0	0	0	0	0	0	0	0	0	0	0	0	0	0	0	0	0	0	0	0	0	0	0	0	0	0	0	0	0	0	0	0	0	0	0	0	0	0	0	0	0	0	0	34	1e-05	0	0	0	0	0	0	0	0	0	0	0	0	0	0	0	0	0	0	0	0	0	0	0	0	0	0	0	0	0	0	0	0	0	0	0	0	0	0	0	0	0	0	0	0	0	0	0	0	0	0	0	0	0	0	0	0	0	0	0	0	0	0	0	0	0	0	0	0	0	0	0	0	0	0	0	0	0	0	0	0	0	0	0	0	0	0	0	0	0	0	0	0	0	0	0	0	0	0	0	0	0	0	0	0	0	0	0	0	0	0	0	0	0	0	0	0	0	0	0	0	0	0	0	0	0	0	0	0	0	0	0	0	0	0	0	0	0	0	0	0	0	0	0	0	0	0	0	0	0	0	0	0	0	0	0	0	0	0	0	0	0	0	0	0	0	0	0	0	0	0	0	0	0	0	0	0	0	0	0	0	0	0	0	0	0	0	0	0	0	0	0	0	0	0	0	0	0	0	0	0	0	0	0	0	0	0	0	0	0	0	0	0	0	0	0	0	0	0	0	0	0	0	0	0	0	0	0	0	0	0	0	0	0	0	0	0	0	0	0	0	0	0	0	0	0	0	0	0	0	0	0	0	0	0	0	0	0	0	0	0	0	0	0	0	0	0	0	0	0	0	0	0	0	0	0	0	0	0	0	0	0	0	0	0	0	0	0	0	0	0	0	0	0	0	0	0	0	0	0	0	0	0	0	0	0	0	0	0	0	0	0	0	0	0	0	0	0	0	0	0	0	0	0	0	0	0	0	0	0	0	0	0	0	0	0	0	0	0	0	0	0	0	0	0	0	0	0	0	0	0	0	0	0	0	0	0	0	0	0	0	0	0	0	0	0	0	0	0	0	0	0	0	0	0	0	0	0	0	0	0	0	0	0	0	0	0	0	0	0	0	0	0	0	0	0	0	0	0	0	0	0	0	0	0	0	0	0	0	0	0	0	0	0	0	0	0
Streptococcus sp. FDAARGOS_192	1839799	S	795	0.00104	0	0	0	0	0	0	0	0	0	0	0	0	0	0	0	0	0	0	0	0	0	0	0	0	0	0	0	0	0	0	0	0	0	0	0	0	0	0	0	0	0	0	0	0	0	0	0	0	0	0	0	0	0	0	0	0	0	0	0	0	0	0	0	0	0	0	0	0	0	0	0	0	0	0	0	0	0	0	0	0	0	0	0	0	0	0	0	0	0	0	0	0	0	0	0	0	0	0	0	0	0	0	0	0	0	0	0	0	0	0	0	0	0	0	0	0	0	0	0	0	0	0	0	0	0	0	0	0	0	0	0	0	0	0	0	0	0	0	0	0	0	0	0	0	0	0	0	0	0	0	0	0	0	0	0	0	0	0	0	0	0	0	0	0	0	0	0	0	0	0	0	0	0	0	0	0	0	0	0	0	0	0	0	0	0	0	0	0	0	0	0	0	0	0	0	0	0	0	0	0	0	0	0	0	0	0	0	0	0	0	0	0	0	0	0	0	0	0	0	0	0	0	0	0	0	0	0	0	0	0	0	0	0	0	0	0	0	0	0	0	0	0	0	0	0	0	0	0	0	0	0	0	0	0	0	0	0	0	0	0	0	0	0	0	0	0	0	0	0	0	0	0	0	0	0	0	0	0	0	0	0	0	0	0	0	0	0	0	0	0	0	0	0	0	0	0	0	0	0	0	0	0	0	0	0	0	0	0	0	0	0	0	0	0	0	0	0	0	0	0	0	0	0	0	0	0	0	0	0	0	0	0	0	0	0	0	0	0	0	0	0	0	0	0	0	0	0	0	0	0	0	0	0	0	0	0	0	0	0	0	0	0	0	0	0	0	0	0	0	0	0	0	0	0	0	0	0	0	0	0	0	0	0	0	0	0	0	0	0	0	0	0	0	0	0	0	0	0	0	0	0	0	0	0	0	0	0	0	0	0	0	0	0	0	0	0	0	0	0	0	0	0	0	0	0	0	0	0	0	0	0	0	0	0	0	0	0	0	0	0	0	0	0	0	0	0	0	0	0	0	0	0	0	0	0	0	0	0	0	0	0	0	0	0	0	0	0	0	0	0	0	0	0	0	0	0	0	0	0	0	0	0	0	0	0	0	0	0	0	0	0	0	0	0	0	0	0	0	0	0	0	0	0	0	0	0	0	0	0	0	0	0	0	0	0	0	0	0	0	0	0	0	0	0	0	0	0	0	0	0	0	0	0	0	0	0	0	0	0	0	0	0	0	0	0	0	0	0	0	0	0	0	0	0	0	0	0	0	0	0	0	0	0	0	4500	0.00035	0	0	0	0	0	0	0	0	0	0	0	0	0	0	0	0	0	0	0	0	0	0	0	0	0	0	0	0	0	0	0	0	0	0	0	0	0	0	0	0	0	0	0	0	0	0	0	0	0	0	0	0	0	0	0	0	0	0	0	0	0	0	0	0	0	0	0	0	0	0	0	0	0	0	0	0	0	0	2141	0.00016	0	0	0	0	0	0	0	0	0	0	0	0	0	0	0	0	0	0	0	0	0	0	0	0	0	0	0	0	0	0	0	0	0	0	0	0	0	0	0	0	0	0	0	0	0	0	0	0	0	0	0	0	0	0	0	0	0	0	0	0	0	0	0	0	0	0	0	0	0	0	0	0	0	0	0	0	0	0	0	0	0	0	0	0	0	0	0	0	0	0	0	0	0	0	0	0	0	0	0	0	0	0	0	0	0	0	0	0	0	0	0	0	0	0	0	0	0	0	0	0	0	0	0	0	0	0	0	0	0	0	0	0	0	0	0	0	0	0	0	0	0	0	0	0	0	0	0	0	0	0	0	0	0	0	0	0	0	0	0	0	0	0	0	0	0	0	0	0	0	0	0	0	0	0	0	0	0	0	0	0	0	0	0	0	0	0	0	0	0	0	0	0	0	0	0	0	0	0	0	0	0	0	0	0	0	0	0	0	0	0	0	0	7030	0.00059	0	0	0	0	0	0	0	0	0	0	0	0	0	0	0	0	0	0	0	0	0	0	0	0	0	0	0	0	0	0	0	0	0	0	0	0	0	0	0	0	0	0	0	0
Rhodococcus sp. NJ-530	2490853	S	0	0	0	0	0	0	0	0	0	0	0	0	0	0	0	0	0	0	0	0	0	0	0	0	0	0	0	0	0	0	0	0	0	0	0	0	0	0	0	0	0	0	0	0	0	0	0	0	0	0	0	0	0	0	0	0	0	0	0	0	0	0	0	0	0	0	0	0	0	0	0	0	0	0	0	0	0	0	0	0	0	0	0	0	0	0	0	0	0	0	0	0	0	0	0	0	0	0	0	0	0	0	0	0	0	0	0	0	0	0	0	0	0	0	0	0	0	0	0	0	0	0	0	0	0	0	0	0	0	0	0	0	0	0	0	0	0	0	0	0	0	0	0	0	0	0	0	0	0	0	0	0	0	0	0	0	0	0	0	0	0	0	0	0	0	0	0	0	0	0	0	0	0	0	0	0	0	0	0	0	0	0	0	0	0	0	0	0	0	0	0	0	0	0	0	0	0	0	0	0	0	0	0	0	0	0	0	0	0	0	0	0	0	0	0	0	0	0	0	0	0	0	0	0	0	0	0	0	0	0	0	0	0	0	0	0	0	0	0	0	0	0	0	0	0	0	0	0	0	0	0	0	0	0	0	0	0	0	0	0	0	0	0	0	0	0	0	0	0	0	0	0	0	0	0	0	0	0	0	0	0	0	0	0	0	0	0	0	0	0	0	0	0	0	0	0	0	0	0	0	0	0	0	0	0	0	0	0	0	0	0	0	0	0	0	0	0	0	0	0	0	0	0	0	0	0	0	0	0	0	0	0	0	0	0	0	0	0	0	0	0	0	0	0	0	0	474	0.00102	0	0	0	0	0	0	0	0	0	0	0	0	0	0	0	0	0	0	0	0	0	0	0	0	0	0	0	0	0	0	0	0	0	0	0	0	0	0	0	0	0	0	0	0	0	0	0	0	0	0	0	0	0	0	0	0	0	0	0	0	0	0	0	0	0	0	0	0	0	0	0	0	0	0	0	0	0	0	0	0	0	0	0	0	0	0	0	0	0	0	0	0	0	0	0	0	0	0	0	0	0	0	0	0	0	0	0	0	0	0	0	0	0	0	0	0	0	0	0	0	0	0	0	0	0	0	0	0	0	0	0	0	0	0	0	0	0	0	0	0	0	0	0	0	0	0	0	0	0	0	0	0	0	0	0	0	0	0	0	0	0	0	0	0	0	0	0	0	0	0	0	0	0	0	0	0	0	0	0	0	0	0	0	0	0	0	0	0	0	0	0	0	0	0	0	0	0	0	0	0	0	0	0	0	0	0	0	0	0	0	0	0	0	0	0	0	0	0	0	0	0	0	0	0	0	0	0	0	0	0	0	0	0	0	0	0	0	0	0	0	0	0	0	0	0	0	0	0	0	0	0	0	0	0	0	0	0	0	0	0	0	0	0	0	0	0	0	0	0	0	0	0	0	0	0	0	0	0	0	0	0	0	0	0	0	0	0	0	0	0	0	0	0	0	0	0	0	0	0	0	0	0	0	0	0	0	0	0	0	0	0	0	0	0	0	0	0	0	0	0	0	0	0	0	0	0	0	0	0	0	0	0	0	0	0	0	0	0	0	0	0	0	0	0	0	0	0	0	0	0	0	0	0	0	0	0	0	0	0	0	0	0	0	0	0	0	0	0	0	0	0	0	0	0	0	0	0	0	0	0	0	0	0	0	0	0	0	0	0	0	0	0	0	0	0	0	0	0	0	0	0	0	0	0	0	0	0	0	0	0	0	0	0	0	0	0	0	0	0	0	0	0	0	0	0	0	0	0	0	0	0	0	0	0	0	0	0	0	0	0	0	0	0	0	0	0	0	0	0	0	0	0	0	0	0	0	0	0	0	0	0	0	0	0	0	0	0	0	0	0	0	0	0	0	0	0	0	0	0	0	0	0	0	0	0	0	0	0	0	0	0	0	0	0	0	0	0	0	0	0	0	0	0	0	0	0	0	0	0	0	0	0	0	0	0	0	0	0	0	0	0	0	0	0	0	0	0	0	0	0	0	0	0	0	0	0	0	0	0	0	0	0	0	0	0	0	0	0	0	0	0	0	0	0	0	0	0	0
Gudongella oleilytica	1582259	S	0	0	0	0	130	1e-05	506	3e-05	624	4e-05	697	5e-05	227	2e-05	122	1e-05	735	5e-05	71	0	66	0	561	3e-05	1001	6e-05	179	1e-05	297	2e-05	145	1e-05	842	7e-05	99	1e-05	249	2e-05	449	3e-05	738	6e-05	1417	8e-05	303	3e-05	341	2e-05	77	0	66	0	80	1e-05	921	6e-05	312	2e-05	167	1e-05	120	1e-05	805	6e-05	38	0	188	2e-05	573	5e-05	2630	0.00021	245	2e-05	737	4e-05	391	2e-05	60	0	120	1e-05	42	0	249	2e-05	120	1e-05	415	4e-05	98	1e-05	1066	7e-05	353	2e-05	864	6e-05	2481	0.00018	1242	0.0001	121	1e-05	303	2e-05	97	1e-05	87	1e-05	589	5e-05	508	4e-05	406	3e-05	578	5e-05	123	1e-05	51	0	0	0	900	5e-05	728	5e-05	758	5e-05	686	6e-05	2262	7e-05	1104	6e-05	1250	7e-05	919	6e-05	840	6e-05	1356	6e-05	598	5e-05	575	5e-05	227	3e-05	722	6e-05	363	4e-05	696	6e-05	839	6e-05	770	6e-05	524	6e-05	983	6e-05	493	3e-05	469	4e-05	426	4e-05	653	4e-05	803	6e-05	1019	5e-05	1893	0.00019	1718	0.00012	1064	6e-05	1333	9e-05	1757	0.00012	2414	0.00014	1578	9e-05	1067	7e-05	19	3e-05	264	1e-05	770	5e-05	222	1e-05	135	1e-05	628	4e-05	566	4e-05	440	4e-05	411	1e-05	976	8e-05	431	3e-05	1507	0.00012	92	1e-05	217	2e-05	1618	0.00011	1007	6e-05	310	2e-05	576	5e-05	460	3e-05	577	5e-05	193	2e-05	536	6e-05	72	1e-05	533	3e-05	607	5e-05	2855	0.00025	363	1e-05	163	1e-05	265	2e-05	141	1e-05	406	3e-05	1442	0.00012	970	5e-05	193	1e-05	903	6e-05	1456	8e-05	161	1e-05	2628	0.00021	497	3e-05	336	1e-05	169	1e-05	390	3e-05	813	7e-05	45	1e-05	357	3e-05	260	3e-05	200	2e-05	225	1e-05	184	1e-05	96	0	313	2e-05	309	2e-05	892	8e-05	388	4e-05	491	4e-05	1350	0.00011	381	2e-05	353	4e-05	170	1e-05	88	1e-05	261	2e-05	437	3e-05	3948	0.00025	82	1e-05	38	0	443	3e-05	242	1e-05	653	5e-05	1346	6e-05	131	1e-05	95	1e-05	659	3e-05	0	0	246	3e-05	211	1e-05	952	8e-05	1663	0.00011	0	0	616	5e-05	827	5e-05	374	3e-05	435	3e-05	103	1e-05	112	1e-05	0	0	141	1e-05	288	2e-05	111	1e-05	330	2e-05	1984	0.00013	526	4e-05	3074	0.00016	137	1e-05	924	5e-05	374	3e-05	803	5e-05	3187	0.00021	239	2e-05	1201	0.0001	1072	7e-05	57	0	99	1e-05	353	2e-05	1635	0.00013	255	3e-05	1230	9e-05	186	2e-05	1038	0.00011	87	1e-05	227	2e-05	3635	0.00028	483	4e-05	850	6e-05	86	1e-05	156	2e-05	5456	0.00046	208	1e-05	3758	0.00025	561	3e-05	1255	0.0001	481	3e-05	0	0	1039	7e-05	376	4e-05	1421	0.0001	2434	0.00016	134	1e-05	242	3e-05	1663	0.00011	372	2e-05	215	1e-05	2850	0.00017	476	3e-05	923	6e-05	1093	7e-05	1703	0.00012	259	2e-05	195	2e-05	577	7e-05	55	1e-05	81	1e-05	55	0	73	1e-05	2203	0.00011	164	1e-05	16427	0.00107	597	6e-05	1008	9e-05	145	4e-05	962	8e-05	484	3e-05	179	2e-05	3558	0.00026	506	5e-05	1381	0.00011	1247	0.00011	3129	0.0002	1642	0.0001	2010	0.00017	184	2e-05	488	4e-05	273	3e-05	582	4e-05	3192	0.00016	1107	9e-05	249	2e-05	1038	7e-05	79	1e-05	1027	8e-05	792	8e-05	270	2e-05	657	4e-05	947	6e-05	2497	0.00014	739	5e-05	656	4e-05	513	4e-05	85	1e-05	58	0	296	2e-05	1061	7e-05	136	2e-05	756	7e-05	1728	0.00013	607	5e-05	1354	0.0001	3456	0.00024	1346	0.0001	367	2e-05	1568	0.00012	340	2e-05	98	1e-05	86	1e-05	262	2e-05	3367	0.00023	161	1e-05	153	1e-05	1652	0.00012	331	2e-05	268	2e-05	1042	7e-05	3209	0.0002	527	4e-05	267	2e-05	896	7e-05	86	1e-05	67	0	155	1e-05	678	5e-05	65	1e-05	360	3e-05	5236	0.00036	4283	0.00024	477	5e-05	2932	0.00018	426	4e-05	586	3e-05	218	1e-05	1305	0.00011	177	1e-05	139	0	359	3e-05	996	8e-05	2494	0.00017	1241	8e-05	2548	0.00013	2910	0.00018	2416	0.00019	1423	0.00011	93	1e-05	335	3e-05	945	5e-05	784	6e-05	170	1e-05	136	1e-05	573	2e-05	881	7e-05	325	3e-05	376	3e-05	1008	9e-05	1248	0.0001	4958	0.00028	2245	0.0002	1221	9e-05	311	3e-05	373	3e-05	248	1e-05	813	4e-05	252	2e-05	86	1e-05	261	2e-05	7047	0.00054	594	4e-05	1025	8e-05	134	1e-05	869	7e-05	1105	8e-05	480	5e-05	1047	6e-05	442	3e-05	407	3e-05	1016	4e-05	166	1e-05	78	1e-05	350	3e-05	1375	0.00013	245	2e-05	457	4e-05	314	2e-05	4146	0.00027	0	0	142	1e-05	614	4e-05	138	1e-05	692	4e-05	174	1e-05	63	1e-05	85	1e-05	93	1e-05	133	1e-05	122	1e-05	330	2e-05	376	2e-05	363	1e-05	441	3e-05	1022	8e-05	706	4e-05	165	1e-05	523	4e-05	600	3e-05	422	2e-05	397	3e-05	1002	6e-05	338	2e-05	397	3e-05	109	1e-05	1161	8e-05	514	4e-05	233	2e-05	231	1e-05	1523	0.00012	3652	0.00027	270	2e-05	2658	0.00018	593	4e-05	295	2e-05	413	3e-05	114	1e-05	1296	8e-05	579	3e-05	453	2e-05	901	5e-05	1159	7e-05	594	5e-05	489	3e-05	475	3e-05	735	5e-05	141	1e-05	1840	0.0001	81	1e-05	108	1e-05	384	2e-05	676	4e-05	0	0	1055	7e-05	142	2e-05	480	3e-05	423	3e-05	41	1e-05	937	5e-05	1004	5e-05	195	1e-05	215	2e-05	93	0	695	6e-05	560	4e-05	3190	0.00015	370	4e-05	479	4e-05	600	3e-05	769	5e-05	952	7e-05	430	3e-05	485	3e-05	799	6e-05	599	4e-05	1109	6e-05	642	4e-05	362	3e-05	654	5e-05	1124	7e-05	245	2e-05	90	1e-05	43	1e-05	461	3e-05	193	3e-05	93	1e-05
Emcibacter congregatus	2043170	S	0	0	0	0	0	0	36	0	0	0	0	0	0	0	0	0	0	0	0	0	0	0	0	0	0	0	0	0	213	1e-05	0	0	0	0	0	0	0	0	0	0	0	0	0	0	0	0	0	0	0	0	0	0	0	0	0	0	0	0	104	1e-05	0	0	0	0	0	0	0	0	0	0	0	0	0	0	0	0	0	0	0	0	0	0	0	0	0	0	0	0	557	5e-05	0	0	0	0	0	0	0	0	0	0	0	0	0	0	0	0	0	0	0	0	0	0	0	0	0	0	0	0	0	0	0	0	0	0	0	0	0	0	0	0	0	0	0	0	0	0	0	0	0	0	0	0	0	0	0	0	0	0	0	0	0	0	0	0	0	0	0	0	0	0	0	0	0	0	0	0	0	0	0	0	0	0	0	0	0	0	0	0	0	0	0	0	26	0	0	0	0	0	38	0	0	0	0	0	0	0	0	0	0	0	0	0	53	0	0	0	75	1e-05	0	0	0	0	0	0	0	0	0	0	0	0	0	0	0	0	0	0	0	0	0	0	0	0	0	0	0	0	0	0	0	0	0	0	0	0	0	0	0	0	0	0	0	0	0	0	0	0	78	0	0	0	0	0	0	0	0	0	52	0	0	0	0	0	0	0	0	0	0	0	0	0	0	0	48	1e-05	0	0	0	0	0	0	0	0	0	0	0	0	0	0	0	0	0	0	0	0	0	0	0	0	0	0	0	0	0	0	0	0	706	5e-05	0	0	0	0	0	0	0	0	0	0	1229	6e-05	0	0	0	0	0	0	0	0	0	0	0	0	0	0	87	1e-05	0	0	0	0	0	0	0	0	0	0	5991	0.00057	0	0	0	0	0	0	29	0	0	0	0	0	0	0	0	0	0	0	0	0	0	0	0	0	0	0	0	0	0	0	0	0	0	0	0	0	0	0	0	0	0	0	0	0	0	0	0	0	0	0	0	0	0	0	0	0	0	0	0	0	0	0	0	0	0	0	0	0	0	0	0	0	0	0	0	0	0	0	0	0	0	0	0	0	0	0	0	0	0	0	0	0	48	0	0	0	0	0	0	0	0	0	0	0	0	0	0	0	0	0	0	0	0	0	0	0	186	1e-05	0	0	0	0	0	0	0	0	0	0	0	0	0	0	0	0	0	0	0	0	0	0	0	0	0	0	0	0	0	0	0	0	0	0	0	0	0	0	0	0	0	0	0	0	0	0	0	0	0	0	53	1e-05	0	0	0	0	0	0	0	0	0	0	0	0	0	0	0	0	0	0	0	0	0	0	0	0	0	0	0	0	0	0	0	0	0	0	0	0	0	0	0	0	0	0	0	0	0	0	0	0	0	0	0	0	0	0	0	0	0	0	0	0	0	0	0	0	0	0	0	0	0	0	0	0	0	0	0	0	0	0	0	0	0	0	303	2e-05	44	0	34	0	0	0	0	0	0	0	0	0	0	0	0	0	0	0	0	0	0	0	0	0	0	0	0	0	0	0	0	0	0	0	0	0	0	0	0	0	0	0	0	0	0	0	0	0	0	0	0	0	0	0	0	0	0	0	0	0	0	0	0	0	0	0	0	0	0	0	0	0	0	0	0	0	0	0	0	0	0	0	0	0	0	0	200	1e-05	0	0	0	0	0	0	0	0	32	0	0	0	0	0	0	0	0	0	0	0	0	0	0	0	0	0	130	1e-05	0	0	0	0	0	0	0	0	0	0	0	0	0	0	0	0	0	0	0	0	0	0	0	0	0	0	0	0	0	0	0	0	0	0	0	0	0	0	30	0	0	0	0	0	0	0	0	0	0	0	0	0	0	0	0	0	0	0	0	0	0	0	0	0	0	0	0	0	0	0	0	0	0	0	0	0	0	0	0	0	0	0	0	0	0	0	0	0	0	0	0	0	0	0	0	0	0	0	141	1e-05	0	0	55	1e-05	42	1e-05	108	1e-05	0	0	24	0	31	0	0	0	0	0	0	0	0	0	49	0	138	1e-05	0	0	0	0	0	0	0	0	0	0	0	0	86	1e-05	0	0	0	0	0	0	0	0	0	0	0	0	0	0	0	0	0	0	0	0	0	0	0	0	0	0	122	1e-05	182	2e-05	0	0	0	0	48	1e-05	192	2e-05
Blattabacterium cuenoti	1653831	S	0	0	0	0	0	0	0	0	0	0	0	0	0	0	0	0	0	0	0	0	0	0	0	0	0	0	0	0	0	0	0	0	0	0	0	0	0	0	0	0	0	0	0	0	0	0	0	0	0	0	0	0	0	0	0	0	0	0	0	0	0	0	0	0	0	0	0	0	0	0	0	0	0	0	0	0	0	0	0	0	0	0	0	0	0	0	0	0	0	0	0	0	0	0	0	0	0	0	0	0	0	0	0	0	0	0	0	0	0	0	0	0	0	0	0	0	0	0	0	0	0	0	0	0	0	0	0	0	0	0	0	0	0	0	0	0	0	0	0	0	0	0	0	0	0	0	0	0	0	0	0	0	0	0	0	0	0	0	0	0	0	0	0	0	0	0	0	0	0	0	0	0	0	0	0	0	0	0	0	0	0	0	0	0	0	0	0	0	0	0	0	0	0	0	0	0	0	0	0	0	0	0	0	0	0	0	0	0	0	0	0	0	0	0	0	0	0	0	0	0	0	0	0	0	0	0	0	0	0	0	0	0	0	0	0	0	0	0	0	0	0	0	0	0	0	0	0	0	0	0	0	0	0	0	0	0	0	0	0	0	0	0	0	0	0	0	0	0	0	0	0	0	0	0	0	0	0	0	0	0	0	0	0	0	0	0	0	0	0	0	0	0	0	0	0	0	0	0	0	0	0	0	0	0	0	0	0	0	0	0	0	0	0	0	0	0	0	0	0	0	0	0	0	0	0	0	0	0	727	3e-05	0	0	0	0	0	0	0	0	0	0	0	0	0	0	0	0	0	0	0	0	0	0	0	0	0	0	0	0	0	0	0	0	0	0	0	0	0	0	0	0	0	0	0	0	0	0	0	0	0	0	0	0	0	0	0	0	0	0	0	0	0	0	0	0	0	0	0	0	0	0	0	0	0	0	0	0	0	0	0	0	0	0	0	0	0	0	0	0	0	0	0	0	0	0	0	0	0	0	0	0	0	0	0	0	0	0	0	0	0	0	0	0	0	0	0	0	0	0	0	0	0	0	0	0	0	0	0	0	0	0	0	0	0	0	0	0	0	0	0	0	0	0	0	0	0	0	0	0	0	0	0	0	0	0	0	0	0	0	0	0	0	0	0	0	0	0	0	0	0	0	0	0	0	0	0	0	0	0	0	0	0	0	0	0	0	0	0	0	0	0	0	0	0	0	0	0	0	0	0	0	0	0	0	0	0	0	0	0	0	0	0	0	0	0	0	0	0	0	0	0	0	0	0	0	0	0	0	0	0	0	0	0	0	0	0	0	0	0	0	0	0	0	0	0	0	0	0	0	0	0	0	0	0	0	0	0	0	0	0	0	0	0	0	0	0	0	0	0	0	0	0	0	0	0	0	0	0	0	0	0	0	0	0	0	0	0	0	0	0	0	0	0	0	0	0	0	0	0	0	0	0	0	0	0	0	0	0	0	0	0	0	0	0	0	0	0	0	0	0	0	0	0	0	0	0	0	0	0	0	0	0	0	0	0	0	0	0	0	0	0	0	0	0	0	0	0	0	0	0	0	0	0	0	0	0	0	0	0	0	0	0	0	0	0	0	0	0	0	0	0	0	0	0	0	0	0	0	0	0	0	0	0	0	0	0	0	0	0	0	0	0	0	0	0	0	0	0	0	0	0	0	0	0	0	0	0	0	0	0	0	0	0	0	0	0	0	0	0	0	0	0	0	0	0	0	0	0	0	0	0	0	0	0	0	0	0	0	0	0	0	0	0	0	0	0	0	0	0	0	0	0	0	0	0	0	0	0	0	0	0	0	0	0	0	0	0	0	0	0	0	0	0	0	0	0	0	0	0	0	0	0	0	0	0	0	0	0	0	0	0	0	0	0	0	0	0	0	0	0	0	0	0	0	0	0	0	0	0	0	0	0	0	0	0	0	0	0	0	0	0	0	0	0	0	0	0	0	0	0	0	0	0	0	0	0	0	0	0	0	0	0	0	0	0	0	0	0	0	0	0	0	0	0	0	0	0	0	0	0	0	0	0	0	0	0	0	0	0	0	0	0	0	0	0	0	0
Pseudodesulfovibrio aespoeensis	182210	S	0	0	0	0	0	0	0	0	0	0	0	0	0	0	0	0	0	0	953	6e-05	1359	0.0001	0	0	0	0	0	0	4375	0.00026	0	0	0	0	0	0	0	0	0	0	0	0	0	0	0	0	0	0	1292	8e-05	1194	9e-05	226	2e-05	0	0	288	2e-05	2833	0.00024	0	0	0	0	338	3e-05	0	0	0	0	0	0	0	0	0	0	229	1e-05	848	6e-05	1312	6e-05	0	0	0	0	371	3e-05	16164	0.00157	0	0	0	0	413	3e-05	0	0	0	0	0	0	0	0	0	0	939	7e-05	1268	8e-05	0	0	0	0	202	2e-05	0	0	1544	7e-05	920	7e-05	0	0	0	0	0	0	0	0	0	0	0	0	0	0	0	0	0	0	0	0	0	0	0	0	0	0	0	0	0	0	0	0	0	0	0	0	0	0	0	0	0	0	145	1e-05	0	0	128	1e-05	0	0	0	0	0	0	125	1e-05	0	0	0	0	0	0	0	0	0	0	0	0	0	0	0	0	0	0	0	0	0	0	0	0	137	1e-05	0	0	337	3e-05	0	0	1011	9e-05	0	0	0	0	0	0	0	0	0	0	0	0	0	0	0	0	0	0	0	0	0	0	0	0	0	0	138	1e-05	0	0	280	2e-05	0	0	0	0	0	0	0	0	0	0	0	0	0	0	0	0	0	0	0	0	0	0	0	0	0	0	0	0	0	0	0	0	0	0	0	0	0	0	616	8e-05	0	0	201	1e-05	1857	0.00011	1296	7e-05	0	0	0	0	0	0	0	0	0	0	0	0	0	0	0	0	1617	8e-05	850	5e-05	0	0	0	0	2406	0.00015	851	6e-05	0	0	0	0	0	0	0	0	1941	9e-05	510	3e-05	0	0	0	0	0	0	0	0	0	0	0	0	216	1e-05	0	0	0	0	0	0	0	0	0	0	17405	0.00165	530	4e-05	0	0	0	0	0	0	0	0	0	0	0	0	0	0	0	0	0	0	955	5e-05	0	0	0	0	0	0	0	0	0	0	0	0	1006	8e-05	1376	7e-05	0	0	0	0	0	0	259	2e-05	0	0	0	0	0	0	0	0	0	0	0	0	0	0	1478	0.00012	0	0	0	0	0	0	0	0	0	0	0	0	0	0	0	0	0	0	0	0	0	0	0	0	1092	7e-05	0	0	0	0	2953	0.00017	0	0	0	0	0	0	0	0	0	0	0	0	0	0	0	0	0	0	466	5e-05	514	4e-05	6918	0.00046	1118	9e-05	0	0	0	0	121	1e-05	0	0	0	0	395	0.00011	0	0	0	0	0	0	0	0	0	0	0	0	0	0	0	0	0	0	0	0	0	0	0	0	212	2e-05	1065	7e-05	0	0	0	0	0	0	0	0	1121	0.00016	0	0	0	0	0	0	0	0	0	0	0	0	0	0	0	0	0	0	1302	0.0001	704	5e-05	0	0	0	0	575	7e-05	0	0	0	0	0	0	0	0	0	0	0	0	0	0	0	0	0	0	858	7e-05	235	2e-05	0	0	0	0	1160	8e-05	0	0	0	0	0	0	0	0	0	0	0	0	0	0	0	0	0	0	1219	0.0001	1410	9e-05	0	0	0	0	6248	0.00051	0	0	0	0	917	5e-05	0	0	0	0	0	0	379	2e-05	0	0	0	0	1223	6e-05	2804	0.0001	0	0	0	0	0	0	0	0	885	4e-05	0	0	0	0	0	0	0	0	0	0	0	0	0	0	1071	9e-05	1581	0.0001	0	0	0	0	148	2e-05	358	3e-05	0	0	0	0	0	0	0	0	0	0	0	0	0	0	328	2e-05	0	0	1662	0.00011	1591	0.00013	0	0	0	0	0	0	321	2e-05	0	0	0	0	0	0	0	0	0	0	0	0	0	0	0	0	1335	8e-05	482	4e-05	0	0	0	0	0	0	5604	0.00046	0	0	0	0	0	0	710	5e-05	0	0	3064	0.00018	362	2e-05	981	6e-05	1031	9e-05	1287	0.0001	2695	0.00017	1240	7e-05	642	4e-05	0	0	0	0	0	0	0	0	0	0	0	0	588	5e-05	219	2e-05	462	3e-05	0	0	308	3e-05	0	0	482	3e-05	0	0	2418	0.00018	0	0	0	0	0	0	0	0	0	0	0	0	0	0	0	0	0	0	0	0	0	0	2075	0.00016	0	0	0	0	0	0	0	0	0	0	0	0	421	2e-05	0	0	0	0	2362	0.00016	0	0	0	0	171	2e-05	0	0	0	0	0	0	0	0	174	2e-05	0	0	0	0	0	0	0	0	0	0	0	0	0	0	0	0	0	0	0	0	0	0	167	2e-05	0	0	0	0	0	0	0	0	0	0	0	0	0	0	0	0	0	0	0	0	0	0	0	0	0	0	10254	0.00064	2401	0.00021	1248	0.0002	361	2e-05	332	5e-05	28160	0.0023
Antarcticibacterium sp. PAMC 28998	2585771	S	0	0	0	0	59	0	70	0	0	0	27	0	27	0	39	0	90	1e-05	0	0	0	0	29	0	17	0	0	0	29	0	18	0	34	0	56	1e-05	44	0	45	0	0	0	57	0	20	0	80	1e-05	0	0	0	0	0	0	0	0	0	0	0	0	22	0	75	1e-05	23	0	434	4e-05	369	3e-05	71	1e-05	0	0	50	0	82	0	0	0	0	0	47	0	0	0	0	0	0	0	0	0	132	1e-05	0	0	225	2e-05	81	1e-05	0	0	86	1e-05	94	1e-05	0	0	0	0	0	0	0	0	36	0	0	0	0	0	0	0	0	0	0	0	0	0	0	0	0	0	0	0	0	0	0	0	0	0	0	0	0	0	0	0	0	0	0	0	0	0	0	0	0	0	0	0	0	0	0	0	0	0	0	0	0	0	0	0	0	0	0	0	0	0	47	0	0	0	0	0	0	0	0	0	0	0	0	0	15	0	0	0	0	0	0	0	0	0	0	0	0	0	0	0	25	0	0	0	0	0	0	0	0	0	0	0	0	0	0	0	0	0	0	0	0	0	0	0	0	0	0	0	0	0	0	0	129	1e-05	0	0	0	0	29	0	0	0	0	0	0	0	19	0	0	0	57	0	22	0	0	0	0	0	0	0	0	0	0	0	0	0	0	0	0	0	0	0	47	1e-05	0	0	64	1e-05	0	0	0	0	0	0	0	0	0	0	0	0	0	0	0	0	268	2e-05	0	0	0	0	0	0	0	0	0	0	0	0	0	0	0	0	0	0	0	0	0	0	48	0	0	0	0	0	0	0	0	0	0	0	0	0	0	0	46	0	0	0	0	0	0	0	0	0	0	0	0	0	0	0	0	0	0	0	0	0	0	0	0	0	0	0	0	0	0	0	0	0	0	0	46	0	0	0	0	0	0	0	50	0	0	0	63	1e-05	54	0	0	0	0	0	0	0	0	0	0	0	0	0	47	0	0	0	0	0	63	0	59	0	0	0	0	0	0	0	0	0	0	0	0	0	28	0	27	0	102	1e-05	0	0	0	0	34	0	57	1e-05	0	0	21	0	0	0	0	0	0	0	0	0	0	0	0	0	28	0	27	0	0	0	28	0	0	0	0	0	0	0	0	0	0	0	0	0	0	0	0	0	0	0	0	0	0	0	34	0	0	0	0	0	0	0	74	1e-05	0	0	0	0	0	0	0	0	0	0	32	0	0	0	0	0	25	0	100	1e-05	0	0	41	0	0	0	0	0	0	0	0	0	0	0	0	0	57	0	0	0	24	0	0	0	0	0	21	0	0	0	0	0	0	0	43	0	0	0	0	0	0	0	0	0	0	0	0	0	0	0	0	0	0	0	0	0	0	0	0	0	0	0	0	0	0	0	0	0	0	0	0	0	0	0	0	0	28	0	0	0	0	0	0	0	0	0	0	0	0	0	0	0	0	0	0	0	0	0	0	0	125	1e-05	0	0	0	0	35	0	0	0	0	0	0	0	0	0	0	0	0	0	0	0	0	0	0	0	0	0	0	0	0	0	0	0	0	0	0	0	0	0	0	0	0	0	0	0	0	0	0	0	0	0	0	0	0	0	0	0	0	0	0	0	0	0	0	0	0	0	0	0	0	0	0	0	0	0	0	0	0	0	0	0	0	0	0	0	0	0	0	0	0	0	21	0	0	0	19	0	0	0	0	0	0	0	26	0	0	0	0	0	0	0	0	0	86	1e-05	0	0	0	0	0	0	0	0	0	0	0	0	0	0	0	0	0	0	0	0	0	0	0	0	0	0	0	0	0	0	0	0	0	0	0	0	27	0	0	0	0	0	0	0	0	0	0	0	0	0	0	0	0	0	0	0	0	0	0	0	0	0	0	0	0	0	0	0	0	0	0	0	0	0	0	0	0	0	0	0	0	0	0	0	0	0	0	0	0	0	0	0	0	0	0	0	0	0	131	2e-05	144	2e-05	0	0	15	0	0	0	0	0	19	0	0	0	0	0	0	0	20	0	0	0	0	0	0	0	0	0	0	0	0	0	0	0	65	1e-05	0	0	0	0	44	0	0	0	0	0	0	0	0	0	0	0	52	0	0	0	0	0	0	0	35	0	0	0	0	0	0	0	0	0	0	0	0	0
Olleya sp. Bg11-27	2058135	S	0	0	0	0	0	0	0	0	205	1e-05	0	0	234	2e-05	0	0	0	0	0	0	0	0	0	0	0	0	0	0	0	0	78	1e-05	0	0	0	0	0	0	0	0	0	0	225	1e-05	0	0	0	0	0	0	0	0	0	0	0	0	0	0	118	1e-05	0	0	0	0	0	0	0	0	681	6e-05	332	3e-05	0	0	391	2e-05	213	1e-05	0	0	141	1e-05	0	0	0	0	0	0	634	6e-05	0	0	201	1e-05	0	0	652	4e-05	0	0	0	0	0	0	0	0	0	0	0	0	0	0	0	0	164	1e-05	70	1e-05	0	0	0	0	0	0	0	0	0	0	71	0	0	0	74	0	67	0	67	0	0	0	0	0	0	0	0	0	0	0	0	0	0	0	0	0	0	0	0	0	90	1e-05	0	0	0	0	0	0	0	0	0	0	0	0	0	0	0	0	104	1e-05	0	0	0	0	0	0	0	0	0	0	0	0	0	0	0	0	0	0	0	0	0	0	0	0	0	0	0	0	0	0	207	1e-05	0	0	0	0	0	0	0	0	0	0	0	0	0	0	0	0	0	0	0	0	0	0	0	0	0	0	0	0	0	0	0	0	0	0	0	0	0	0	0	0	0	0	0	0	0	0	0	0	0	0	0	0	0	0	0	0	0	0	0	0	0	0	0	0	0	0	0	0	0	0	0	0	0	0	0	0	0	0	0	0	109	1e-05	0	0	0	0	0	0	0	0	0	0	0	0	0	0	0	0	92	0	0	0	0	0	0	0	0	0	0	0	0	0	0	0	0	0	0	0	0	0	0	0	215	2e-05	0	0	0	0	0	0	0	0	0	0	0	0	0	0	516	4e-05	0	0	0	0	0	0	0	0	0	0	0	0	0	0	0	0	0	0	0	0	0	0	0	0	0	0	0	0	0	0	0	0	0	0	0	0	0	0	0	0	0	0	0	0	0	0	0	0	170	1e-05	0	0	0	0	0	0	0	0	0	0	0	0	0	0	0	0	0	0	0	0	0	0	0	0	0	0	0	0	0	0	0	0	0	0	0	0	0	0	0	0	0	0	167	1e-05	78	0	0	0	0	0	0	0	0	0	0	0	0	0	0	0	0	0	0	0	0	0	0	0	0	0	0	0	0	0	0	0	0	0	82	0	0	0	221	1e-05	0	0	0	0	0	0	0	0	0	0	0	0	71	1e-05	0	0	0	0	0	0	0	0	0	0	0	0	0	0	0	0	0	0	0	0	0	0	0	0	0	0	103	1e-05	0	0	0	0	0	0	0	0	0	0	0	0	0	0	0	0	0	0	0	0	0	0	0	0	0	0	0	0	0	0	0	0	0	0	0	0	0	0	0	0	0	0	0	0	0	0	0	0	0	0	0	0	0	0	0	0	0	0	0	0	0	0	0	0	0	0	0	0	0	0	0	0	0	0	0	0	0	0	0	0	0	0	0	0	0	0	71	1e-05	130	1e-05	0	0	0	0	176	1e-05	0	0	0	0	0	0	0	0	0	0	337	1e-05	0	0	78	1e-05	0	0	0	0	0	0	0	0	0	0	0	0	0	0	0	0	0	0	0	0	0	0	125	1e-05	123	0	0	0	0	0	0	0	0	0	0	0	0	0	0	0	0	0	0	0	0	0	0	0	0	0	0	0	0	0	0	0	0	0	0	0	0	0	76	1e-05	0	0	230	2e-05	0	0	182	1e-05	0	0	0	0	0	0	0	0	0	0	0	0	0	0	0	0	226	2e-05	0	0	0	0	0	0	0	0	0	0	0	0	0	0	0	0	0	0	0	0	0	0	0	0	0	0	0	0	0	0	0	0	0	0	0	0	0	0	0	0	0	0	0	0	0	0	0	0	0	0	0	0	0	0	0	0	0	0	0	0	172	1e-05	0	0	0	0	0	0	0	0	0	0	0	0	0	0	0	0	0	0	0	0	0	0	0	0	0	0	0	0	0	0	0	0	0	0	0	0	0	0	0	0	0	0	0	0	0	0	237	1e-05	0	0	0	0	0	0	0	0	0	0	0	0	0	0	0	0	0	0	0	0	0	0	0	0	0	0	0	0	0	0	0	0	0	0	0	0	0	0	0	0	129	1e-05	0	0	0	0	0	0	0	0	0	0	0	0	141	1e-05	0	0	0	0	0	0	0	0	0	0	0	0
Thalassotalea sp. PS06	2594005	S	0	0	0	0	0	0	0	0	0	0	0	0	0	0	0	0	0	0	0	0	0	0	0	0	0	0	0	0	1931	0.00012	0	0	0	0	0	0	0	0	0	0	0	0	0	0	0	0	0	0	0	0	0	0	0	0	0	0	0	0	822	7e-05	16	0	0	0	0	0	0	0	0	0	0	0	0	0	46	0	27	0	0	0	0	0	0	0	0	0	0	0	697	7e-05	0	0	0	0	0	0	0	0	0	0	0	0	0	0	0	0	0	0	0	0	0	0	0	0	90	1e-05	0	0	0	0	0	0	0	0	0	0	0	0	0	0	0	0	0	0	0	0	0	0	0	0	0	0	0	0	0	0	0	0	30	0	0	0	0	0	19	0	0	0	0	0	0	0	0	0	20	0	0	0	19	0	0	0	0	0	0	0	0	0	0	0	0	0	0	0	0	0	0	0	0	0	0	0	0	0	0	0	0	0	0	0	20	0	0	0	0	0	0	0	0	0	0	0	0	0	0	0	0	0	0	0	0	0	0	0	0	0	0	0	0	0	0	0	0	0	0	0	0	0	0	0	0	0	0	0	0	0	0	0	0	0	0	0	0	0	0	0	0	0	0	0	0	0	0	0	0	0	0	0	0	0	0	0	0	0	0	0	0	0	0	0	0	0	0	0	0	0	0	0	0	0	0	0	0	0	0	0	0	0	0	0	0	0	0	0	0	0	0	0	0	0	0	0	0	0	0	0	5774	0.00037	0	0	0	0	0	0	0	0	0	0	61656	0.00283	0	0	0	0	0	0	0	0	0	0	0	0	0	0	223	1e-05	0	0	0	0	0	0	0	0	0	0	333	3e-05	0	0	0	0	0	0	0	0	0	0	0	0	0	0	0	0	0	0	0	0	0	0	0	0	0	0	0	0	0	0	0	0	0	0	0	0	0	0	0	0	0	0	0	0	0	0	0	0	0	0	0	0	0	0	0	0	0	0	0	0	0	0	0	0	0	0	0	0	0	0	0	0	0	0	0	0	0	0	0	0	0	0	0	0	0	0	0	0	0	0	0	0	0	0	0	0	0	0	0	0	0	0	0	0	0	0	0	0	0	0	0	0	0	0	0	0	227	2e-05	0	0	0	0	0	0	0	0	0	0	0	0	0	0	0	0	0	0	0	0	0	0	0	0	0	0	0	0	0	0	0	0	0	0	0	0	0	0	22	0	0	0	0	0	0	0	0	0	0	0	7574	0.00109	0	0	0	0	0	0	0	0	0	0	0	0	0	0	0	0	0	0	0	0	0	0	0	0	0	0	63	1e-05	0	0	0	0	0	0	0	0	0	0	0	0	0	0	0	0	0	0	0	0	0	0	0	0	0	0	0	0	0	0	0	0	0	0	0	0	0	0	0	0	0	0	0	0	0	0	0	0	0	0	0	0	0	0	166	1e-05	0	0	0	0	0	0	0	0	0	0	0	0	0	0	0	0	0	0	0	0	0	0	0	0	0	0	0	0	0	0	0	0	0	0	0	0	0	0	0	0	0	0	0	0	0	0	0	0	0	0	0	0	0	0	0	0	0	0	0	0	0	0	0	0	0	0	0	0	0	0	0	0	0	0	0	0	0	0	0	0	0	0	0	0	0	0	0	0	0	0	0	0	0	0	0	0	0	0	0	0	0	0	0	0	0	0	0	0	0	0	0	0	0	0	77	1e-05	0	0	0	0	0	0	0	0	0	0	0	0	0	0	0	0	0	0	0	0	0	0	0	0	0	0	0	0	0	0	0	0	0	0	0	0	0	0	18	0	0	0	0	0	0	0	0	0	0	0	0	0	0	0	0	0	0	0	0	0	0	0	0	0	0	0	0	0	0	0	0	0	0	0	0	0	0	0	0	0	0	0	0	0	0	0	0	0	0	0	0	0	0	0	0	0	0	0	2150	0.00015	0	0	16	0	70	1e-05	0	0	0	0	53	1e-05	0	0	222	3e-05	0	0	0	0	23	0	21	0	0	0	0	0	66	1e-05	0	0	0	0	0	0	0	0	52	1e-05	0	0	0	0	0	0	0	0	0	0	0	0	0	0	0	0	0	0	0	0	0	0	0	0	0	0	208	1e-05	2038	0.00018	0	0	0	0	120	2e-05	530	4e-05
Blastochloris viridis	1079	S	0	0	0	0	0	0	0	0	0	0	0	0	0	0	0	0	0	0	0	0	0	0	0	0	0	0	0	0	0	0	0	0	0	0	190	2e-05	0	0	0	0	0	0	0	0	0	0	0	0	0	0	0	0	0	0	0	0	0	0	0	0	0	0	0	0	0	0	0	0	0	0	0	0	0	0	0	0	0	0	0	0	0	0	0	0	0	0	0	0	0	0	0	0	0	0	0	0	0	0	0	0	0	0	0	0	0	0	0	0	0	0	0	0	0	0	0	0	0	0	0	0	0	0	0	0	0	0	0	0	0	0	0	0	0	0	0	0	0	0	0	0	0	0	0	0	0	0	0	0	0	0	0	0	0	0	0	0	0	0	0	0	0	0	0	0	0	0	0	0	0	0	0	0	0	0	0	0	0	0	0	0	0	0	0	0	0	0	0	0	0	0	0	0	0	0	0	0	0	0	0	0	0	0	0	0	0	0	0	0	0	0	0	0	0	0	0	0	0	0	0	0	0	0	0	0	0	0	0	0	0	0	0	0	0	0	0	0	260	2e-05	0	0	0	0	0	0	0	0	0	0	0	0	0	0	0	0	0	0	0	0	0	0	0	0	0	0	0	0	0	0	0	0	0	0	0	0	0	0	0	0	0	0	0	0	0	0	0	0	0	0	0	0	0	0	0	0	0	0	0	0	0	0	0	0	0	0	0	0	0	0	0	0	0	0	0	0	0	0	0	0	211	2e-05	263	2e-05	0	0	0	0	0	0	0	0	183	1e-05	252	2e-05	0	0	0	0	0	0	0	0	0	0	0	0	0	0	232	2e-05	0	0	0	0	0	0	615	6e-05	191	2e-05	0	0	0	0	107	1e-05	0	0	0	0	0	0	0	0	0	0	0	0	0	0	0	0	0	0	0	0	0	0	0	0	0	0	0	0	0	0	0	0	0	0	0	0	0	0	0	0	0	0	0	0	0	0	0	0	0	0	0	0	0	0	0	0	0	0	0	0	0	0	0	0	0	0	0	0	0	0	0	0	0	0	0	0	0	0	0	0	0	0	0	0	0	0	0	0	0	0	0	0	0	0	0	0	0	0	0	0	0	0	0	0	0	0	0	0	0	0	0	0	0	0	0	0	0	0	0	0	0	0	0	0	0	0	0	0	0	0	0	0	0	0	0	0	0	0	0	0	0	0	0	0	0	0	0	0	0	0	0	0	0	0	0	0	0	0	0	0	0	0	0	0	0	0	0	0	0	0	0	0	0	0	0	0	0	0	0	0	0	0	0	0	0	0	0	0	0	0	0	0	0	0	0	0	0	0	0	0	0	0	0	0	0	0	0	0	0	0	0	0	0	0	0	0	0	0	0	0	0	0	384	3e-05	0	0	0	0	0	0	0	0	0	0	0	0	0	0	0	0	0	0	0	0	0	0	0	0	0	0	0	0	0	0	0	0	0	0	0	0	0	0	0	0	0	0	0	0	0	0	0	0	0	0	0	0	0	0	0	0	0	0	0	0	0	0	0	0	0	0	0	0	0	0	0	0	0	0	0	0	0	0	0	0	0	0	0	0	0	0	0	0	0	0	0	0	0	0	0	0	135	1e-05	0	0	0	0	0	0	0	0	0	0	0	0	0	0	0	0	0	0	0	0	0	0	0	0	0	0	0	0	0	0	0	0	0	0	0	0	0	0	0	0	0	0	0	0	0	0	0	0	0	0	0	0	0	0	0	0	0	0	0	0	0	0	0	0	0	0	0	0	0	0	0	0	0	0	0	0	0	0	0	0	0	0	0	0	0	0	0	0	0	0	0	0	0	0	0	0	0	0	0	0	0	0	141	1e-05	0	0	0	0	0	0	0	0	0	0	0	0	0	0	0	0	0	0	0	0	0	0	0	0	0	0	0	0	0	0	0	0	0	0	0	0	0	0	0	0	0	0	0	0	0	0	0	0	0	0	0	0	0	0	0	0	0	0	0	0	0	0	0	0	0	0	0	0	0	0	0	0	0	0	0	0	0	0	0	0	0	0	0	0	0	0	0	0	0	0	0	0	0	0	0	0	0	0	0	0	0	0	0	0	0	0	0	0	0	0	0	0	0	0
Bacillus muralis	264697	S	0	0	0	0	0	0	0	0	23	0	0	0	0	0	47	0	65	0	0	0	0	0	0	0	0	0	0	0	0	0	0	0	0	0	0	0	0	0	0	0	0	0	68	0	40	0	33	0	0	0	0	0	0	0	39	0	0	0	0	0	38	0	0	0	0	0	0	0	0	0	41	0	39	0	143	1e-05	45	0	0	0	0	0	0	0	35	0	62	0	0	0	0	0	268	2e-05	0	0	274	2e-05	25	0	0	0	0	0	0	0	0	0	0	0	0	0	0	0	0	0	0	0	0	0	0	0	0	0	56	0	55	0	26	0	53	0	75	0	60	0	44	0	34	0	65	0	63	0	91	1e-05	57	0	82	1e-05	109	1e-05	50	1e-05	79	1e-05	88	1e-05	34	0	57	1e-05	39	0	119	1e-05	94	1e-05	88	1e-05	0	0	0	0	0	0	59	1e-05	48	0	40	0	29	0	0	0	43	0	0	0	52	0	0	0	0	0	0	0	0	0	0	0	0	0	0	0	250	2e-05	46	0	850	7e-05	0	0	0	0	0	0	0	0	47	0	0	0	0	0	0	0	0	0	0	0	0	0	0	0	0	0	47	0	0	0	0	0	0	0	0	0	0	0	0	0	0	0	0	0	0	0	0	0	91	1e-05	35	0	0	0	0	0	82	0	0	0	0	0	0	0	0	0	0	0	0	0	83	1e-05	0	0	0	0	0	0	0	0	0	0	0	0	0	0	0	0	0	0	0	0	0	0	35	0	0	0	0	0	0	0	0	0	0	0	0	0	0	0	0	0	168	1e-05	0	0	0	0	0	0	0	0	31	0	0	0	0	0	0	0	0	0	0	0	0	0	0	0	33	0	0	0	0	0	0	0	0	0	0	0	0	0	0	0	0	0	38	0	0	0	39	0	29	0	0	0	100	1e-05	480	4e-05	39	0	0	0	78	1e-05	97	1e-05	0	0	0	0	0	0	0	0	0	0	42	0	0	0	19	0	0	0	0	0	0	0	494	4e-05	0	0	0	0	0	0	48	1e-05	0	0	36	0	64	0	52	0	278	2e-05	126	1e-05	0	0	0	0	47	0	50	0	53	0	0	0	31	0	47	0	0	0	51	0	49	0	48	0	0	0	66	0	60	0	0	0	0	0	51	1e-05	0	0	0	0	0	0	0	0	58	0	125	1e-05	154	1e-05	231	2e-05	27	0	0	0	0	0	0	0	103	1e-05	0	0	0	0	26	0	0	0	0	0	36	0	0	0	0	0	0	0	68	1e-05	0	0	0	0	0	0	34	0	64	0	0	0	0	0	0	0	0	0	0	0	0	0	0	0	0	0	76	0	0	0	0	0	0	0	0	0	0	0	0	0	0	0	0	0	0	0	0	0	0	0	0	0	0	0	0	0	0	0	0	0	0	0	0	0	0	0	0	0	0	0	0	0	0	0	0	0	40	0	0	0	0	0	0	0	0	0	0	0	0	0	0	0	0	0	0	0	27	0	43	0	0	0	0	0	61	0	0	0	0	0	0	0	0	0	0	0	0	0	0	0	0	0	0	0	0	0	0	0	0	0	140	1e-05	0	0	0	0	47	0	42	0	58	0	0	0	0	0	0	0	0	0	42	0	0	0	0	0	0	0	187	1e-05	0	0	18	0	0	0	0	0	0	0	0	0	0	0	0	0	0	0	0	0	0	0	0	0	0	0	0	0	0	0	0	0	0	0	0	0	0	0	0	0	0	0	0	0	0	0	0	0	0	0	0	0	42	0	75	0	0	0	0	0	0	0	0	0	81	1e-05	0	0	0	0	0	0	0	0	0	0	0	0	0	0	0	0	0	0	0	0	0	0	0	0	58	0	54	0	0	0	0	0	0	0	0	0	0	0	0	0	0	0	0	0	0	0	0	0	0	0	36	0	0	0	0	0	0	0	0	0	0	0	0	0	0	0	0	0	0	0	0	0	0	0	0	0	0	0	0	0	0	0	0	0	0	0	0	0	52	1e-05	54	1e-05	0	0	101	1e-05	0	0	0	0	242	3e-05	137	1e-05	0	0	27	0	58	0	0	0	0	0	152	2e-05	80	0	0	0	0	0	43	0	33	0	0	0	0	0	0	0	0	0	0	0	0	0	0	0	0	0	0	0	0	0	0	0	0	0	83	1e-05	0	0	0	0	0	0	101	1e-05	0	0	0	0
Catenulispora acidiphila	304895	S	0	0	0	0	0	0	0	0	0	0	0	0	0	0	0	0	0	0	0	0	0	0	0	0	0	0	0	0	0	0	0	0	0	0	0	0	0	0	0	0	0	0	0	0	0	0	0	0	0	0	0	0	0	0	0	0	0	0	0	0	0	0	0	0	80	1e-05	0	0	0	0	0	0	0	0	0	0	0	0	0	0	0	0	0	0	0	0	0	0	0	0	0	0	0	0	0	0	0	0	0	0	140	1e-05	0	0	0	0	0	0	0	0	0	0	0	0	0	0	0	0	0	0	0	0	0	0	0	0	0	0	0	0	0	0	0	0	0	0	0	0	0	0	0	0	0	0	0	0	0	0	0	0	0	0	0	0	0	0	0	0	0	0	0	0	0	0	0	0	0	0	0	0	0	0	0	0	0	0	0	0	0	0	0	0	0	0	0	0	0	0	0	0	0	0	0	0	0	0	137	1e-05	0	0	0	0	0	0	0	0	0	0	0	0	0	0	0	0	54	0	0	0	0	0	0	0	0	0	0	0	0	0	0	0	0	0	0	0	0	0	0	0	0	0	0	0	0	0	0	0	0	0	0	0	0	0	0	0	0	0	0	0	0	0	0	0	0	0	0	0	0	0	0	0	0	0	0	0	0	0	0	0	0	0	0	0	0	0	0	0	0	0	0	0	0	0	0	0	0	0	0	0	0	0	0	0	0	0	0	0	0	0	0	0	0	0	0	0	0	0	0	0	0	0	0	0	0	0	0	0	0	0	0	0	0	0	0	0	0	0	0	0	0	0	0	0	0	0	0	0	0	0	0	0	0	0	0	0	0	0	0	0	46	0	0	0	0	0	0	0	0	0	0	0	0	0	0	0	0	0	0	0	0	0	0	0	0	0	0	0	0	0	0	0	0	0	0	0	0	0	0	0	0	0	0	0	0	0	0	0	0	0	0	0	0	0	0	0	0	0	0	0	0	0	0	0	0	0	0	0	0	0	0	0	0	0	0	0	0	0	0	0	0	0	0	0	0	0	0	0	0	0	0	0	0	0	0	0	0	0	0	0	0	0	0	0	0	0	0	0	0	0	0	0	0	0	0	0	0	0	0	0	0	0	0	0	0	0	0	0	0	0	0	0	0	0	0	0	0	0	0	0	0	0	0	0	0	0	0	0	0	0	0	0	0	0	0	0	0	0	0	0	0	0	0	0	0	0	0	0	0	0	0	0	0	0	0	0	0	0	0	0	0	0	0	0	0	0	0	0	0	0	0	0	0	0	0	0	0	0	0	0	0	0	0	0	0	0	0	0	0	0	0	0	0	0	0	0	0	0	0	0	0	0	0	0	0	0	0	0	0	0	0	0	0	0	0	0	0	0	0	0	0	0	0	0	0	0	0	0	0	0	0	0	0	0	0	0	0	0	0	0	0	0	0	0	0	0	0	0	0	0	0	0	0	0	0	0	0	0	0	0	0	0	0	0	0	0	0	0	0	0	0	0	0	0	0	0	0	0	0	0	0	0	0	0	0	0	0	0	0	0	0	0	0	0	0	0	0	0	0	0	0	0	0	0	0	0	0	0	0	0	0	0	0	0	0	0	0	0	0	0	0	0	0	0	0	0	0	0	0	0	0	0	0	0	0	0	0	0	0	0	0	0	0	0	0	0	0	0	0	0	0	0	0	0	0	0	0	0	0	0	0	0	0	0	0	0	0	0	0	0	0	0	0	0	0	0	0	0	0	0	0	0	0	0	0	0	0	0	0	0	0	0	0	0	0	0	0	0	0	0	0	0	0	0	0	0	0	0	0	0	0	0	0	0	0	0	0	0	0	0	0	0	0	0	0	0	0	0	0	0	0	0	0	0	0	0	0	0	0	0	0	0	0	0	25	0	0	0	0	0	0	0	0	0	0	0	0	0	0	0	0	0	0	0	0	0	0	0	0	0	0	0	0	0	0	0	0	0	0	0	0	0	0	0	0	0	0	0	0	0	0	0	0	0	0	0	0	0	0	0	0	0	0	0	0	0	0	0	0	0	0	0	0	0	0	0	0	0	0	0	0	0	29	0	0	0	0	0
Winogradskyella sp. PC-19	754417	S	0	0	0	0	63	1e-05	0	0	0	0	0	0	0	0	0	0	0	0	0	0	0	0	0	0	0	0	0	0	0	0	0	0	0	0	0	0	0	0	0	0	0	0	0	0	0	0	0	0	0	0	0	0	0	0	0	0	0	0	61	1e-05	0	0	0	0	0	0	0	0	0	0	0	0	0	0	0	0	0	0	0	0	0	0	0	0	0	0	0	0	194	2e-05	0	0	0	0	0	0	0	0	0	0	0	0	0	0	0	0	0	0	0	0	0	0	0	0	0	0	0	0	0	0	0	0	0	0	0	0	0	0	0	0	0	0	0	0	0	0	0	0	0	0	0	0	0	0	0	0	0	0	0	0	0	0	0	0	0	0	0	0	0	0	0	0	0	0	0	0	0	0	0	0	0	0	0	0	0	0	0	0	0	0	0	0	0	0	0	0	0	0	0	0	0	0	0	0	0	0	0	0	0	0	0	0	0	0	0	0	0	0	0	0	0	0	0	0	0	0	0	0	0	0	0	0	0	0	0	0	0	0	0	0	0	0	0	0	0	0	0	0	0	0	0	0	0	0	0	0	0	0	0	0	0	0	0	0	0	0	0	0	0	0	0	0	0	0	0	0	0	0	0	0	0	0	0	0	0	0	0	0	0	0	0	0	0	0	0	0	0	0	0	0	0	0	0	0	0	0	0	0	0	0	0	0	0	0	0	0	0	0	0	0	0	0	0	0	0	0	605	4e-05	0	0	0	0	0	0	0	0	0	0	1797	8e-05	0	0	0	0	0	0	0	0	0	0	0	0	0	0	0	0	0	0	0	0	0	0	0	0	0	0	72	1e-05	0	0	0	0	0	0	0	0	0	0	0	0	0	0	0	0	0	0	0	0	0	0	0	0	0	0	0	0	0	0	0	0	0	0	0	0	0	0	0	0	0	0	0	0	0	0	0	0	0	0	0	0	0	0	0	0	0	0	0	0	0	0	0	0	0	0	0	0	0	0	0	0	167	1e-05	0	0	0	0	0	0	0	0	0	0	0	0	0	0	0	0	0	0	0	0	0	0	0	0	0	0	0	0	0	0	0	0	0	0	0	0	0	0	0	0	0	0	0	0	0	0	0	0	0	0	0	0	0	0	0	0	0	0	0	0	0	0	0	0	0	0	0	0	0	0	0	0	0	0	0	0	0	0	0	0	0	0	0	0	0	0	0	0	0	0	0	0	0	0	0	0	0	0	0	0	0	0	0	0	0	0	0	0	0	0	0	0	0	0	0	0	0	0	0	0	0	0	0	0	0	0	0	0	0	0	0	0	0	0	0	0	0	0	0	0	0	0	0	0	0	0	0	0	0	0	0	0	0	0	0	0	0	0	0	0	0	0	0	0	0	0	0	0	0	0	0	0	0	0	0	0	0	0	0	0	0	0	0	0	0	0	0	0	0	0	0	0	84	0	0	0	0	0	0	0	0	0	0	0	0	0	0	0	0	0	0	0	0	0	0	0	0	0	0	0	0	0	0	0	0	0	0	0	0	0	0	0	0	0	0	0	0	0	0	0	0	0	0	0	0	0	0	0	0	0	0	0	0	0	0	0	0	0	0	0	0	0	0	0	0	0	0	0	0	0	0	0	0	0	0	0	0	0	0	0	0	0	0	0	0	0	0	0	0	0	0	0	0	0	0	0	0	0	0	0	0	0	0	0	0	0	0	0	0	0	0	0	0	0	0	0	0	0	0	0	0	0	0	0	0	0	0	0	0	0	0	0	0	0	0	0	0	0	0	0	0	0	0	0	0	0	0	0	0	0	0	0	0	0	0	0	0	0	0	0	0	0	0	0	0	0	0	0	0	0	0	0	0	0	0	0	0	0	0	0	0	0	0	0	0	0	0	0	0	0	0	0	0	0	122	1e-05	0	0	0	0	0	0	0	0	0	0	0	0	0	0	0	0	0	0	0	0	0	0	0	0	0	0	0	0	0	0	0	0	0	0	0	0	0	0	0	0	0	0	0	0	0	0	0	0	0	0	0	0	0	0	0	0	0	0	0	0	0	0	0	0	0	0	104	1e-05	0	0	0	0	0	0	0	0	0	0
Streptomyces sp. 3214.6	1882757	S	0	0	0	0	0	0	0	0	0	0	0	0	0	0	0	0	0	0	0	0	0	0	0	0	0	0	0	0	0	0	0	0	0	0	0	0	0	0	0	0	0	0	0	0	0	0	0	0	0	0	0	0	0	0	0	0	0	0	0	0	0	0	0	0	0	0	0	0	0	0	0	0	0	0	0	0	0	0	0	0	0	0	0	0	0	0	0	0	0	0	0	0	0	0	0	0	0	0	0	0	0	0	0	0	0	0	0	0	0	0	0	0	0	0	0	0	0	0	0	0	0	0	0	0	0	0	0	0	0	0	0	0	0	0	0	0	0	0	0	0	0	0	0	0	0	0	0	0	0	0	0	0	0	0	0	0	0	0	0	0	0	0	0	0	0	0	0	0	0	0	0	0	0	0	0	0	0	0	0	0	0	0	0	0	0	0	0	0	0	0	0	0	44	8e-05	0	0	0	0	0	0	0	0	0	0	0	0	0	0	0	0	0	0	0	0	0	0	0	0	0	0	0	0	0	0	0	0	0	0	0	0	0	0	0	0	0	0	0	0	0	0	0	0	0	0	0	0	0	0	0	0	0	0	0	0	0	0	0	0	0	0	0	0	0	0	0	0	0	0	0	0	0	0	0	0	0	0	0	0	0	0	0	0	0	0	0	0	0	0	0	0	0	0	0	0	0	0	0	0	0	0	0	0	0	0	0	0	0	0	0	0	0	0	0	0	0	0	0	0	0	0	0	0	0	0	0	0	0	0	0	0	0	0	0	0	0	0	0	0	0	0	0	0	0	0	0	0	0	0	0	0	0	0	0	0	0	0	0	0	0	0	0	0	0	0	0	0	0	0	0	0	0	0	0	0	0	0	0	0	0	0	0	0	0	0	0	0	0	0	0	0	0	0	0	0	0	0	0	0	0	0	0	0	0	0	0	0	0	0	0	0	0	0	0	0	0	0	0	0	0	0	0	0	0	0	0	0	0	0	0	0	0	0	0	0	0	0	0	0	0	0	0	0	0	0	0	0	0	0	0	0	0	0	0	0	0	0	0	0	0	0	0	0	0	0	0	0	0	0	0	0	0	0	0	0	0	0	0	0	0	0	0	0	0	0	0	0	0	0	0	0	0	0	0	0	0	0	0	0	0	0	0	0	0	0	0	0	0	0	0	0	0	0	0	0	0	0	0	0	0	0	0	0	0	0	0	0	0	0	0	0	0	0	0	0	0	0	0	0	0	0	0	0	0	0	0	0	0	0	0	0	0	0	0	0	0	0	0	0	0	0	0	0	0	0	0	0	0	0	0	0	0	0	0	0	0	0	0	0	0	0	0	0	0	0	0	0	0	0	0	0	0	0	0	0	0	0	0	0	0	0	0	0	0	0	0	0	0	0	0	0	0	0	0	0	0	0	0	0	0	0	0	0	0	0	0	0	0	0	0	0	0	0	0	0	0	0	0	0	0	0	0	0	0	0	0	0	0	0	0	0	0	0	0	0	0	0	0	0	0	0	0	0	0	0	0	0	0	0	0	0	0	0	0	0	0	0	0	0	0	0	0	0	0	0	0	0	0	0	0	0	0	0	0	0	0	0	0	0	0	0	0	0	0	0	0	0	0	0	0	0	0	0	0	0	0	0	0	0	0	0	0	0	0	0	0	0	0	0	0	0	0	0	0	0	0	0	0	0	0	0	0	0	0	0	0	0	0	0	0	0	0	0	0	0	0	0	0	0	0	0	0	0	0	0	0	0	0	0	0	0	0	0	0	0	0	0	0	0	0	0	0	0	0	0	0	0	0	0	0	0	0	0	0	0	0	0	0	0	0	0	0	0	0	0	0	0	0	0	0	0	0	0	0	0	0	0	0	0	0	0	0	0	0	0	0	0	0	0	0	0	0	0	0	0	0	0	0	0	0	0	0	0	0	0	0	0	0	0	0	0	0	0	0	0	0	0	0	0	0	0	0	0	0	0	0	0	0	0	0	0	0	0	0	0	0	0	0	0	0	0	0	0	0	0	0	0	0	0	0	0	0	0	0	0	0	0	0	0	0	0	0	0	0	0	0	0
Synechococcus sp. RSCCF101	2511069	S	0	0	0	0	0	0	0	0	0	0	0	0	0	0	0	0	0	0	0	0	0	0	0	0	0	0	0	0	0	0	0	0	0	0	0	0	0	0	0	0	0	0	0	0	0	0	0	0	0	0	0	0	0	0	0	0	0	0	0	0	0	0	0	0	0	0	0	0	0	0	0	0	0	0	0	0	0	0	0	0	0	0	0	0	0	0	0	0	0	0	0	0	0	0	0	0	0	0	0	0	0	0	0	0	0	0	0	0	0	0	0	0	0	0	0	0	0	0	0	0	0	0	0	0	0	0	0	0	0	0	0	0	0	0	0	0	0	0	0	0	0	0	0	0	0	0	0	0	0	0	0	0	0	0	0	0	0	0	0	0	0	0	0	0	0	0	0	0	0	0	0	0	0	0	0	0	0	0	0	0	0	0	0	0	0	0	0	0	0	0	0	0	0	0	0	0	0	0	0	0	0	0	0	0	0	0	0	0	0	0	0	0	0	0	0	0	0	0	0	0	0	0	0	0	0	0	0	0	0	0	0	0	0	0	0	0	0	0	0	0	0	0	0	0	0	0	0	0	0	0	0	0	0	0	0	0	0	0	0	0	0	0	0	0	0	0	0	0	0	0	0	0	0	0	0	0	0	0	0	0	0	0	0	0	0	0	0	0	0	0	0	0	0	0	0	0	0	0	0	0	0	0	0	0	0	0	0	0	0	0	0	0	0	0	0	0	0	0	0	0	0	0	0	0	0	0	0	0	0	0	0	0	0	0	0	0	0	0	0	0	0	0	0	0	0	0	26	6e-05	0	0	0	0	0	0	0	0	0	0	0	0	0	0	0	0	0	0	0	0	0	0	0	0	0	0	0	0	0	0	0	0	0	0	0	0	0	0	0	0	0	0	0	0	0	0	0	0	0	0	0	0	0	0	0	0	0	0	0	0	0	0	0	0	0	0	0	0	0	0	0	0	0	0	0	0	0	0	0	0	0	0	0	0	0	0	0	0	0	0	0	0	0	0	0	0	0	0	0	0	0	0	0	0	0	0	0	0	0	0	0	0	0	0	0	0	0	0	0	0	0	0	0	0	0	0	0	0	0	0	0	0	0	0	0	0	0	0	0	0	0	0	0	0	0	0	0	0	0	0	0	0	0	0	0	0	0	0	0	0	0	0	0	0	0	0	0	0	0	0	0	0	0	0	0	0	0	0	0	0	0	0	0	0	0	0	0	0	0	0	0	0	0	0	0	0	0	0	0	0	0	0	0	0	0	0	0	0	0	0	0	0	0	0	0	0	0	0	0	0	0	0	0	0	0	0	0	0	0	0	0	0	0	0	0	0	0	0	0	0	0	0	0	0	0	0	0	0	0	0	0	0	0	0	0	0	0	0	0	0	0	0	0	0	0	0	0	0	0	0	0	0	0	0	0	0	0	0	0	0	0	0	0	0	0	0	0	0	0	0	0	0	0	0	0	0	0	0	0	0	0	0	0	0	0	0	0	0	0	0	0	0	0	0	0	0	0	0	0	0	0	0	0	0	0	0	0	0	0	0	0	0	0	0	0	0	0	0	0	0	0	0	0	0	0	0	0	0	0	0	0	0	0	0	0	0	0	0	0	0	0	0	0	0	0	0	0	0	0	0	0	0	0	0	0	0	0	0	0	0	0	0	0	0	0	0	0	0	0	0	0	0	0	0	0	0	0	0	0	0	0	0	0	0	0	0	0	0	0	0	0	0	0	0	0	0	0	0	0	0	0	0	0	0	0	0	0	0	0	0	0	0	0	0	0	0	0	0	0	0	0	0	0	0	0	0	0	0	0	0	0	0	0	0	0	0	0	0	0	0	0	0	0	0	0	0	0	0	0	0	0	0	0	0	0	0	0	0	0	0	0	0	0	0	0	0	0	0	0	0	0	0	0	0	0	0	0	0	0	0	0	0	0	0	0	0	0	0	0	0	0	0	0	0	0	0	0	0	0	0	0	0	0	0	0	0	0	0	0	0	0	0	0	0	0	0	0	0	0	0	0	0	0	0	0	0	0	0	0	0	0	0	0	0	0	0	0	0
Acinetobacter defluvii	1871111	S	0	0	0	0	2196	0.00019	0	0	390	3e-05	0	0	1435	0.0001	2071	0.00017	1959	0.00015	0	0	0	0	1655	9e-05	1713	0.0001	9423	0.00062	0	0	0	0	0	0	15648	0.00149	0	0	0	0	0	0	969	5e-05	1315	0.00011	684	5e-05	0	0	0	0	1627	0.00011	2431	0.00015	3750	0.00026	0	0	0	0	746	6e-05	7003	0.00056	0	0	0	0	0	0	1439	0.00011	2815	0.00016	2448	0.00012	0	0	0	0	1295	0.00013	0	0	1967	0.00014	0	0	0	0	868	6e-05	2564	0.00018	0	0	0	0	0	0	574	4e-05	0	0	0	0	0	0	1146	9e-05	2928	0.00021	2332	0.00018	1034	8e-05	0	0	0	0	0	0	2760	0.00017	6510	0.00045	8546	0.00056	3358	0.00027	12283	0.00037	6646	0.00038	6509	0.00034	6133	0.00039	5815	0.00039	8220	0.00038	3756	0.00033	3923	0.00031	1678	0.00021	3807	0.00032	2655	0.00031	3877	0.00032	4875	0.00036	2329	0.00017	2104	0.00024	3650	0.00022	2833	0.0002	3360	0.00027	1362	0.00013	3375	0.00023	2864	0.0002	4445	0.00023	1669	0.00017	3159	0.00022	1535	9e-05	3255	0.00021	1390	9e-05	5189	0.00031	4793	0.00029	3292	0.0002	86	0.00016	13560	0.00071	1564	0.00011	2081	0.00012	1492	0.00016	4145	0.00027	0	0	17463	0.00151	19806	0.00069	1657	0.00014	6618	0.00041	12596	0.00099	406	4e-05	655	6e-05	11824	0.0008	16369	0.00106	1852	0.00014	3075	0.00029	11685	0.00087	1485	0.00012	969	8e-05	10632	0.00123	0	0	99389	0.00577	6049	0.0005	3575	0.00031	11263	0.00044	1803	0.00014	3294	0.00021	3534	0.0003	5963	0.00044	0	0	22768	0.00118	2374	0.00012	2330	0.00015	2994	0.00016	5987	0.00044	5595	0.00044	7569	0.00046	17107	0.00069	1398	0.0001	40378	0.00266	0	0	0	0	0	0	12966	0.00173	14569	0.00173	1594	9e-05	858	5e-05	0	0	19666	0.00099	2905	0.00022	647	6e-05	9643	0.00087	727	6e-05	0	0	21284	0.00121	3439	0.00039	3035	0.00016	0	0	0	0	625	4e-05	0	0	0	0	0	0	533	4e-05	1492	7e-05	2607	0.0002	0	0	605	3e-05	504	4e-05	2539	0.00013	0	0	0	0	2229	0.0001	1067	8e-05	0	0	42	9e-05	0	0	1959	0.00012	702	6e-05	810	5e-05	0	0	0	0	0	0	0	0	1921	0.00013	618	5e-05	3969	0.00026	4556	0.00029	0	0	1484	8e-05	1745	0.00013	0	0	0	0	0	0	2859	0.00019	3197	0.00026	5296	0.00043	987	7e-05	0	0	0	0	2462	0.00014	3154	0.00024	0	0	3243	0.00023	475	5e-05	43473	0.00449	0	0	0	0	33858	0.00259	1744	0.00015	4746	0.00035	0	0	6506	0.00071	1021	9e-05	0	0	0	0	550	3e-05	0	0	0	0	0	0	8105	0.00056	0	0	1830	0.00013	1307	9e-05	1961	0.00012	2472	0.00032	823	5e-05	0	0	720	4e-05	0	0	1343	8e-05	0	0	0	0	0	0	2040	0.00015	1982	0.0002	1375	0.00017	0	0	0	0	0	0	0	0	2064	0.0001	0	0	5775	0.00038	770	8e-05	0	0	0	0	13379	0.00107	4783	0.00034	5466	0.00068	0	0	0	0	0	0	0	0	0	0	0	0	0	0	1184	0.00011	1716	0.00013	2738	0.00029	0	0	500	2e-05	665	5e-05	8321	0.00056	880	6e-05	0	0	0	0	2056	0.00021	2658	0.00018	912	6e-05	0	0	0	0	0	0	2651	0.00015	5735	0.00048	0	0	0	0	8215	0.00052	9470	0.00062	0	0	0	0	551	4e-05	2332	0.0002	0	0	0	0	0	0	12477	0.00081	3251	0.00024	16155	0.00114	0	0	0	0	2293	0.00016	2083	0.00014	0	0	0	0	0	0	0	0	0	0	0	0	0	0	9395	0.00064	1910	0.00012	2767	0.00021	0	0	0	0	1827	0.00016	1681	0.00012	0	0	0	0	1319	9e-05	3731	0.00021	1680	0.00019	0	0	0	0	6254	0.00032	1118	7e-05	650	5e-05	1503	7e-05	0	0	4481	0.00031	2650	0.0002	0	0	0	0	1642	8e-05	1619	0.0001	0	0	0	0	0	0	831	7e-05	7622	0.00044	937	7e-05	0	0	0	0	4028	0.00015	2853	0.00023	1481	0.00015	4243	0.0003	0	0	0	0	2981	0.00017	0	0	0	0	0	0	33422	0.00246	2848	0.00016	3488	0.00018	1063	7e-05	0	0	3868	0.00026	1137	9e-05	4850	0.00036	0	0	0	0	0	0	0	0	0	0	0	0	2513	0.00018	13518	0.00083	1235	5e-05	0	0	0	0	1608	0.00013	1259	0.00012	5430	0.00034	0	0	0	0	748	5e-05	0	0	0	0	1598	0.00011	0	0	2472	0.00016	0	0	0	0	0	0	0	0	689	4e-05	0	0	3343	0.0002	3032	0.00019	1926	8e-05	4739	0.00033	1231	9e-05	1428	8e-05	1605	0.00014	3046	0.00025	3700	0.00021	1532	9e-05	1262	0.0001	2558	0.00015	1526	0.0001	2664	0.00019	0	0	3735	0.00027	11465	0.00087	9488	0.00064	14534	0.00064	17155	0.0014	11898	0.00089	3543	0.00026	736	5e-05	3612	0.00023	6005	0.00037	7578	0.0005	0	0	19742	0.00121	4803	0.00029	3381	0.00018	2512	0.00015	3023	0.00019	1172	9e-05	3953	0.00023	755	4e-05	5886	0.00042	0	0	1616	9e-05	1023	0.00013	1423	0.00018	3713	0.00021	792	4e-05	0	0	359	3e-05	0	0	0	0	273	2e-05	0	0	1828	0.0001	389	2e-05	396	3e-05	0	0	1142	6e-05	284	2e-05	1397	0.0001	840	4e-05	406	4e-05	0	0	10888	0.00057	616	4e-05	501	4e-05	2366	0.00014	1043	7e-05	4905	0.00036	9703	0.00058	811	4e-05	13308	0.00091	7181	0.00057	1332	9e-05	9842	0.00065	0	0	0	0	0	0	10466	0.00061	0	0	0	0
Micropruina glycogenica	75385	S	0	0	0	0	27717	0.00234	16895	0.00102	2470	0.00017	1865	0.00014	3504	0.00024	1337	0.00011	1181	9e-05	4982	0.00034	5163	0.00039	5009	0.00028	1741	0.0001	1269	8e-05	5057	0.00031	3791	0.00028	8923	0.00075	27969	0.00267	9598	0.00072	13600	0.00106	1951	0.00017	11935	0.00064	1247	0.00011	1313	9e-05	4288	0.00026	8029	0.00058	650	4e-05	1838	0.00011	1986	0.00014	1148	0.0001	4158	0.00029	4229	0.00033	37693	0.00304	7146	0.00068	1872	0.00017	1077	8e-05	8934	0.00065	4122	0.00023	2622	0.00013	6650	0.00049	13421	0.00062	1409	0.00014	943	9e-05	588	4e-05	4655	0.00045	3729	0.00034	2512	0.00017	14988	0.00105	3185	0.00022	7731	0.00057	6001	0.00048	1899	0.00013	1453	0.00011	4649	0.00035	5610	0.00033	7975	0.00065	7721	0.00055	691	5e-05	672	6e-05	4953	0.00024	4046	0.0003	0	0	2822	0.00017	729	5e-05	790	5e-05	1137	9e-05	2560	8e-05	793	5e-05	742	4e-05	1176	7e-05	606	4e-05	1297	6e-05	429	4e-05	355	3e-05	191	2e-05	448	4e-05	236	3e-05	358	3e-05	658	5e-05	423	3e-05	592	7e-05	408	2e-05	622	4e-05	525	4e-05	724	7e-05	399	3e-05	1167	8e-05	2916	0.00015	1061	0.00011	1662	0.00012	3561	0.0002	2724	0.00018	3440	0.00023	3337	0.0002	3989	0.00024	1290	8e-05	94	0.00017	7363	0.00039	1408	0.0001	2926	0.00018	654	7e-05	3033	0.0002	152275	0.01011	10095	0.00087	9307	0.00032	6365	0.00055	4007	0.00025	576	5e-05	1322	0.00012	2468	0.00022	967	7e-05	22136	0.00143	809	6e-05	7582	0.00071	23985	0.00178	1200	9e-05	2450	0.0002	834	0.0001	1578	0.00014	32845	0.00191	10002	0.00083	6252	0.00054	11164	0.00043	440	3e-05	2553	0.00017	1036	9e-05	1280	0.0001	278767	0.02351	15654	0.00081	22346	0.00113	1476	0.0001	2231	0.00012	611	4e-05	8721	0.00069	3908	0.00024	14131	0.00057	1611	0.00011	2666	0.00018	2792	0.00024	1834	0.0005	241	2e-05	12197	0.00163	3772	0.00045	4969	0.00029	5252	0.00032	10566	0.00054	6735	0.00034	10856	0.00081	1247	0.00011	16476	0.00149	833	6e-05	481	4e-05	6859	0.00039	810	9e-05	5951	0.00031	7701	0.00044	88	1e-05	191	1e-05	151	1e-05	2010	0.00015	751	6e-05	725	6e-05	2235	0.00011	2729	0.00021	1536	7e-05	25232	0.00127	100698	0.00734	31266	0.00162	0	0	0	0	1784	8e-05	1390	0.00011	7716	0.00049	74	0.00016	10698	0.00081	23538	0.00145	456	4e-05	232	1e-05	0	0	4356	0.00036	0	0	79	1e-05	200541	0.01315	668	6e-05	1701	0.00011	1554	0.0001	4875	0.00036	2550	0.00013	7587	0.00057	278	1e-05	0	0	1806	0.00012	473	3e-05	475	4e-05	945	8e-05	1903	0.00013	4920	0.00039	12066	0.00063	7360	0.00043	1161	9e-05	1591	0.00019	1581	0.00011	3050	0.0003	3075	0.00032	836	6e-05	706	5e-05	917	7e-05	4939	0.00043	646	5e-05	5568	0.00043	706	8e-05	1134	0.0001	6494	0.0004	907	6e-05	17343	0.001	382	3e-05	848	5e-05	0	0	35527	0.00245	2773	0.00026	2788	0.0002	4398	0.00029	5978	0.00037	938	0.00012	2441	0.00016	1913	0.00011	1272	7e-05	1244	7e-05	11755	0.00074	1581	0.00011	8748	0.00056	3338	0.00024	8217	0.00059	625	6e-05	2502	0.0003	3546	0.00035	6956	0.00048	1541	0.0001	10306	0.00079	1310	6e-05	1474	0.00013	2274	0.00015	394	4e-05	246	2e-05	113	3e-05	3569	0.00028	1438	0.0001	599	7e-05	2313	0.00017	4198	0.00039	640	5e-05	2577	0.00022	933	6e-05	3492	0.00022	1732	0.00015	9137	0.00083	2957	0.00023	1743	0.00018	1341	9e-05	966	5e-05	2168	0.00018	1268	9e-05	2772	0.00019	233	3e-05	4589	0.00035	743	7e-05	5012	0.00034	1222	8e-05	5771	0.00036	572	3e-05	4323	0.00032	3753	0.00021	1581	0.00013	4694	0.00037	6760	0.00046	3418	0.00021	2496	0.00016	749	0.0001	2015	0.00019	2584	0.00019	10664	0.00092	6022	0.00043	7463	0.00053	1364	0.00011	21794	0.00142	2476	0.00019	6479	0.00046	7742	0.00062	6029	0.00042	1325	9e-05	2630	0.00018	1018	7e-05	2963	0.00027	5483	0.0004	10009	0.0007	1555	0.00013	2473	0.00017	8897	0.00055	13872	0.00094	1822	0.00011	8742	0.00066	6677	0.00055	9899	0.0006	1172	0.00011	3178	0.00023	800	6e-05	2540	0.0002	2370	0.00016	5240	0.0003	9262	0.00103	12748	0.00079	2142	0.0002	28394	0.00146	1829	0.00011	5122	0.00041	14671	0.00072	16607	0.00059	1291	9e-05	1598	0.00012	6345	0.00044	4721	0.00031	6029	0.0003	34324	0.0021	925	7e-05	16523	0.00122	1722	0.0002	1313	0.00011	4988	0.00029	3895	0.00028	4314	0.00034	8330	0.00052	4208	0.00016	2627	0.00021	906	9e-05	1934	0.00014	1318	0.00012	2475	0.0002	1835	0.0001	8298	0.00075	688	5e-05	1000	0.00011	4081	0.0003	5166	0.00029	4431	0.00023	5537	0.00038	10315	0.00087	2763	0.00018	3029	0.00023	1247	9e-05	9533	0.00071	1116	9e-05	939	8e-05	2624	0.00018	14807	0.00145	1370	8e-05	8893	0.00062	2544	0.00016	3963	0.00015	4452	0.00027	3876	0.0003	1009	8e-05	1287	0.00012	887	6e-05	1686	0.00014	4409	0.00035	4840	0.00031	0	0	934	6e-05	9261	0.00061	4129	0.00024	4088	0.00026	6916	0.00039	6010	0.0005	6487	0.00049	9411	0.00058	3074	0.00016	7920	0.00044	6561	0.0004	14738	0.00092	27295	0.00109	8945	0.00062	1417	0.00011	12104	0.00071	2289	0.00019	1112	9e-05	2072	0.00012	10080	0.00057	2370	0.0002	3099	0.00018	4025	0.00027	724	5e-05	4100	0.00031	914	7e-05	4044	0.00031	25518	0.00172	49996	0.0022	4052	0.00033	14351	0.00108	2367	0.00017	5726	0.00039	3728	0.00023	7003	0.00044	8225	0.00054	11087	0.00087	14909	0.00091	17604	0.00106	13165	0.00071	3871	0.00023	3781	0.00023	6730	0.00054	10769	0.00063	1540	9e-05	781	6e-05	3507	0.00024	1448	8e-05	549	7e-05	2241	0.00028	548	3e-05	833	5e-05	401	6e-05	1692	0.00012	1415	0.00019	4449	0.00029	3305	0.00021	263	3e-05	6132	0.00033	3024	0.00016	7828	0.00055	4658	0.00048	1729	9e-05	9100	0.00077	5386	0.00037	23508	0.00113	13122	0.00133	5866	0.00044	3640	0.00019	3693	0.00024	6746	0.00052	18780	0.00114	3328	0.00024	7423	0.00054	1794	0.00011	5924	0.00032	9562	0.00065	1654	0.00013	2880	0.0002	4828	0.00032	2296	0.00014	643	6e-05	124	2e-05	10506	0.00061	2911	0.00047	942	8e-05
Erythrobacter seohaensis	266951	S	0	0	0	0	0	0	0	0	0	0	0	0	0	0	0	0	0	0	0	0	0	0	0	0	0	0	0	0	0	0	0	0	0	0	0	0	0	0	0	0	0	0	0	0	0	0	0	0	0	0	0	0	0	0	0	0	0	0	0	0	0	0	0	0	0	0	0	0	0	0	0	0	0	0	0	0	0	0	0	0	0	0	0	0	0	0	0	0	168	2e-05	0	0	0	0	0	0	0	0	0	0	0	0	0	0	0	0	0	0	0	0	0	0	0	0	0	0	0	0	0	0	0	0	0	0	0	0	0	0	0	0	0	0	0	0	0	0	0	0	0	0	0	0	0	0	0	0	0	0	0	0	0	0	0	0	0	0	0	0	0	0	0	0	0	0	0	0	0	0	0	0	0	0	0	0	0	0	0	0	0	0	0	0	0	0	0	0	0	0	0	0	0	0	0	0	0	0	0	0	0	0	0	0	0	0	0	0	0	0	0	0	0	0	0	0	0	0	0	0	0	0	0	0	0	0	0	0	0	0	0	0	0	0	0	0	0	0	0	0	0	0	0	0	0	0	0	0	0	0	0	0	0	0	0	0	0	0	0	0	0	0	0	0	0	0	0	0	0	0	0	0	0	0	0	0	0	0	0	0	0	0	0	0	0	0	0	0	0	0	0	0	0	0	0	0	0	0	0	0	0	0	0	0	0	0	0	0	0	0	0	0	0	0	0	0	0	0	279	2e-05	0	0	0	0	0	0	0	0	0	0	0	0	0	0	0	0	0	0	0	0	0	0	0	0	0	0	0	0	0	0	0	0	0	0	0	0	0	0	187	2e-05	0	0	0	0	0	0	0	0	0	0	0	0	0	0	0	0	0	0	0	0	0	0	0	0	0	0	0	0	0	0	0	0	0	0	0	0	0	0	0	0	0	0	0	0	0	0	0	0	0	0	0	0	0	0	0	0	0	0	0	0	0	0	0	0	0	0	0	0	0	0	0	0	0	0	0	0	0	0	0	0	0	0	0	0	0	0	0	0	0	0	0	0	0	0	0	0	0	0	0	0	0	0	0	0	0	0	0	0	0	0	0	0	0	0	0	0	0	0	0	0	0	0	0	0	0	0	0	0	0	0	0	0	0	0	0	0	0	0	0	0	0	0	0	0	0	0	0	0	0	0	0	0	0	0	0	0	0	0	0	0	0	0	0	0	0	0	0	0	0	0	0	0	0	0	0	0	0	0	0	0	0	0	0	0	0	0	0	0	0	0	0	0	0	0	0	0	0	0	0	0	0	0	0	0	0	0	0	0	0	0	0	0	0	0	0	0	0	0	0	0	0	0	0	0	0	0	0	0	0	0	0	0	0	0	0	0	0	0	0	0	0	0	0	0	0	0	0	0	0	0	0	0	0	0	0	0	0	0	0	0	0	0	0	0	0	0	0	0	0	0	0	0	0	0	0	0	0	0	0	0	0	0	0	0	0	0	0	0	0	0	0	0	0	0	0	0	0	0	0	0	0	0	0	0	0	0	0	0	0	0	0	0	0	0	0	0	0	0	0	0	0	0	0	0	0	0	0	0	0	0	0	0	0	0	0	0	0	0	0	0	0	0	0	0	0	0	0	0	0	0	0	0	0	0	0	0	0	0	0	0	0	0	0	0	0	0	0	0	0	0	0	0	0	0	0	0	0	0	0	0	0	0	0	0	0	0	0	0	0	0	0	0	0	0	0	0	0	0	0	0	0	0	0	0	0	0	0	0	0	0	0	0	0	0	0	0	0	0	0	0	0	0	0	0	0	0	0	0	0	0	0	0	0	0	0	0	0	0	0	0	0	0	0	0	0	0	0	0	0	0	0	0	0	0	0	0	0	0	0	0	0	0	0	0	0	0	0	0	0	0	0	0	0	0	0	0	0	0	0	0	0	0	0	0	0	0	0	0	0	0	0	0	0	0	0	0	0	0	0	0	0	0	0	0	0	0	0	0	0	0	0	0	0	0	0	0	0	0	0	0	0	0	0	0	0	0	0	0	0	0	0	0	0	0	0	0	0	0	0	0	0	0	0	0	0	0	0	0
Dickeya paradisiaca	69223	S	0	0	0	0	0	0	0	0	0	0	0	0	0	0	0	0	0	0	0	0	0	0	0	0	0	0	0	0	0	0	0	0	0	0	0	0	0	0	0	0	0	0	0	0	0	0	0	0	0	0	0	0	0	0	0	0	0	0	0	0	0	0	0	0	0	0	0	0	0	0	0	0	0	0	0	0	0	0	0	0	0	0	0	0	0	0	0	0	0	0	0	0	0	0	0	0	0	0	0	0	0	0	0	0	0	0	0	0	0	0	0	0	0	0	0	0	0	0	0	0	0	0	0	0	0	0	0	0	0	0	0	0	0	0	0	0	0	0	0	0	0	0	0	0	0	0	0	0	0	0	0	0	0	0	0	0	0	0	0	0	0	0	0	0	0	0	0	0	0	0	0	0	0	0	0	0	0	0	0	0	0	0	0	0	0	0	0	0	0	0	0	0	0	0	0	0	0	0	0	0	0	0	0	0	0	0	0	0	0	0	0	0	0	0	0	0	0	0	0	0	0	0	0	0	0	0	0	0	0	0	0	0	0	0	0	0	0	0	0	0	0	0	0	0	0	0	0	0	0	0	0	0	0	0	0	0	0	0	0	0	0	0	0	0	0	0	0	0	0	0	0	0	0	0	0	0	0	0	0	0	0	0	0	0	0	0	0	0	0	0	0	0	0	0	0	0	0	0	0	0	0	0	0	0	0	0	0	0	0	0	0	0	0	0	0	0	0	0	0	0	0	0	0	0	0	0	0	0	0	0	0	0	0	0	0	0	2701	0.00028	0	0	0	0	0	0	0	0	0	0	0	0	0	0	0	0	0	0	0	0	0	0	0	0	0	0	0	0	0	0	0	0	0	0	0	0	0	0	0	0	0	0	0	0	0	0	0	0	0	0	0	0	0	0	0	0	0	0	0	0	0	0	0	0	0	0	0	0	0	0	0	0	0	0	0	0	0	0	0	0	0	0	0	0	0	0	0	0	0	0	0	0	0	0	0	0	3429	0.00027	0	0	0	0	0	0	0	0	0	0	0	0	0	0	0	0	0	0	0	0	0	0	0	0	0	0	0	0	0	0	0	0	0	0	0	0	0	0	0	0	0	0	0	0	0	0	0	0	0	0	0	0	0	0	0	0	0	0	0	0	0	0	0	0	0	0	0	0	0	0	0	0	0	0	0	0	0	0	0	0	0	0	0	0	0	0	0	0	0	0	0	0	0	0	0	0	0	0	0	0	0	0	0	0	0	0	0	0	0	0	0	0	0	0	0	0	0	0	0	0	0	0	0	0	0	0	0	0	0	0	0	0	0	0	0	0	0	0	0	0	0	0	0	0	0	0	0	0	0	0	0	0	0	0	0	0	0	0	0	0	0	0	0	0	0	0	0	0	0	0	0	0	0	0	0	0	0	0	0	0	0	0	0	0	0	0	0	0	0	0	0	0	0	0	0	0	0	0	0	0	0	0	0	0	0	0	0	0	0	0	0	0	0	0	0	0	0	0	0	0	0	0	0	0	0	0	0	0	0	0	0	0	0	0	0	0	0	0	0	0	0	0	0	0	0	0	0	0	0	0	0	0	0	0	0	0	0	0	0	0	0	0	0	0	0	0	0	0	0	0	0	0	0	0	0	0	0	0	0	0	0	0	0	0	0	0	0	0	0	0	0	0	0	0	0	0	0	0	0	0	0	0	0	0	0	0	0	0	0	0	0	0	0	0	0	0	0	0	0	0	0	0	0	0	0	0	0	0	0	0	0	0	0	0	0	0	0	0	0	0	0	0	0	0	0	0	0	0	0	0	0	0	0	0	0	0	0	0	0	0	0	0	0	0	0	0	0	0	0	0	0	0	0	0	0	0	0	0	0	0	0	0	0	0	0	0	0	0	0	0	0	0	0	0	0	0	0	0	0	0	0	0	0	0	0	0	0	0	0	0	0	0	0	0	0	0	0	0	0	0	0	0	0	0	0	0	0	0	0	0	0	0	0	0	0	0	0	0	0	0	0	0	0	0	0	0	0	0	0	0	0	0	0	0	0	0	0	0	0	0	0	0	0	0	0	0	0	0	0	0
Actinobacillus pleuropneumoniae	715	S	0	0	0	0	0	0	0	0	0	0	0	0	0	0	0	0	0	0	0	0	0	0	0	0	0	0	0	0	0	0	196	1e-05	0	0	0	0	0	0	0	0	0	0	0	0	0	0	0	0	0	0	0	0	0	0	0	0	0	0	0	0	0	0	0	0	0	0	0	0	0	0	0	0	0	0	0	0	0	0	0	0	0	0	0	0	0	0	0	0	0	0	0	0	0	0	0	0	0	0	0	0	0	0	0	0	0	0	0	0	0	0	0	0	0	0	0	0	0	0	0	0	0	0	0	0	0	0	0	0	0	0	0	0	0	0	0	0	0	0	0	0	0	0	0	0	0	0	0	0	0	0	0	0	0	0	0	0	0	0	0	0	0	0	0	0	0	0	0	0	0	0	0	0	0	0	0	0	0	0	0	0	0	0	0	0	0	0	0	0	0	0	0	0	0	0	0	0	0	0	0	0	0	0	0	0	0	0	0	0	0	0	0	0	0	0	0	0	0	0	0	0	0	0	0	0	0	0	0	0	0	0	0	0	0	0	0	0	0	0	0	0	0	0	0	0	0	0	0	0	0	0	0	0	0	0	0	0	0	0	0	0	0	0	0	0	0	0	0	0	0	0	0	0	0	0	0	0	0	0	0	0	0	0	0	0	0	0	0	0	0	0	0	0	0	0	0	0	0	0	0	0	0	0	0	0	0	0	0	0	0	0	0	0	0	0	0	0	0	0	0	0	0	0	0	0	0	0	0	0	0	0	0	0	0	0	0	0	0	0	0	0	0	0	0	0	0	0	0	0	0	0	0	0	0	0	0	0	0	0	0	0	0	0	0	0	0	0	0	0	0	0	0	0	0	0	0	0	0	0	0	0	0	0	0	0	0	0	0	0	0	0	0	0	0	0	0	0	0	0	0	0	0	0	0	0	0	0	0	0	0	0	0	0	0	0	0	0	0	0	0	0	0	0	0	0	0	0	0	0	0	0	0	0	0	0	0	0	0	0	0	0	0	0	0	0	0	0	0	0	0	0	0	0	0	0	0	0	0	0	0	0	0	0	0	0	0	0	0	0	0	0	0	0	0	0	0	0	0	0	0	0	0	0	0	0	0	0	0	0	0	0	0	0	0	0	0	0	0	0	0	0	0	0	0	0	0	0	0	0	0	0	0	0	0	0	0	0	0	0	0	0	0	0	0	0	0	0	0	0	0	0	0	0	0	0	0	0	0	0	0	0	0	0	0	0	0	0	0	0	0	0	0	0	0	0	0	0	0	0	0	0	0	0	0	0	0	0	0	0	0	0	0	0	0	0	0	0	0	0	0	0	0	0	0	0	0	0	0	0	0	0	0	0	0	0	0	0	0	0	0	0	0	0	0	0	0	0	0	0	0	0	0	0	0	0	0	0	0	0	0	0	0	0	0	0	0	0	0	0	0	0	0	0	0	0	0	0	0	0	0	0	0	0	0	0	0	0	0	0	0	0	0	0	0	0	0	0	0	0	0	0	0	0	0	0	0	0	0	0	0	0	0	0	0	0	0	0	0	0	0	0	0	0	0	0	0	0	0	0	0	0	0	0	0	0	0	0	0	0	0	0	0	0	0	0	0	0	0	0	0	0	0	0	0	0	0	0	0	0	0	0	0	0	0	0	0	0	0	0	0	0	0	0	0	0	0	0	0	0	0	0	0	0	0	0	0	0	0	0	0	0	0	0	0	0	0	0	0	0	0	0	0	0	0	0	0	0	0	0	0	0	0	0	0	0	0	0	0	0	0	0	0	0	0	0	0	0	0	0	0	0	0	0	0	0	0	0	0	0	0	0	0	0	0	0	0	0	0	0	0	0	0	0	0	0	0	0	0	0	0	0	0	0	0	0	0	0	0	0	0	0	0	0	0	0	0	0	0	0	0	0	0	0	0	0	0	0	0	0	0	0	0	0	0	0	0	0	0	0	0	0	0	0	0	0	0	0	0	0	0	0	0	0	0	0	0	0	0	0	0	0	0	0	0	0	0	0	0	0	0	0	0	0	0	0	0	0	0	0	0	0	0	0	0	0	0	0
Treponema putidum	221027	S	963	0.00126	0	0	0	0	0	0	0	0	0	0	0	0	0	0	0	0	0	0	0	0	0	0	0	0	0	0	0	0	0	0	0	0	0	0	0	0	0	0	0	0	0	0	0	0	0	0	0	0	0	0	0	0	0	0	0	0	0	0	0	0	0	0	0	0	0	0	0	0	0	0	0	0	0	0	0	0	0	0	0	0	0	0	0	0	0	0	0	0	0	0	0	0	0	0	0	0	0	0	0	0	0	0	0	0	0	0	0	0	0	0	0	0	0	0	0	0	0	0	0	0	0	0	0	0	0	0	0	0	0	0	0	0	0	0	0	0	0	0	0	0	0	0	0	0	0	0	0	0	0	0	0	0	0	0	0	0	0	0	0	0	0	0	0	0	0	0	0	0	0	0	0	0	0	0	0	0	0	0	0	0	0	0	0	0	0	0	0	0	0	0	0	0	0	0	0	0	0	0	0	0	0	0	0	0	0	0	0	0	0	0	0	0	0	0	0	0	0	0	0	0	0	0	0	0	0	0	0	0	0	0	0	0	0	0	0	0	0	0	0	0	0	0	0	0	0	0	0	0	0	0	0	0	0	0	0	0	0	0	0	0	0	0	0	0	0	0	0	0	0	0	0	0	0	0	0	0	0	0	0	0	8207	0.0011	0	0	0	0	0	0	0	0	0	0	0	0	0	0	0	0	0	0	0	0	0	0	0	0	0	0	0	0	0	0	0	0	0	0	0	0	0	0	0	0	0	0	0	0	0	0	0	0	0	0	0	0	0	0	0	0	0	0	0	0	0	0	0	0	0	0	0	0	0	0	0	0	0	0	0	0	0	0	0	0	0	0	0	0	0	0	0	0	0	0	0	0	0	0	0	0	0	0	0	0	0	0	0	0	0	0	0	0	0	0	0	0	0	0	0	0	0	0	0	0	0	0	0	0	0	0	0	0	0	0	0	0	0	0	0	0	0	0	0	0	0	0	0	0	0	0	0	0	0	0	0	0	0	0	0	0	0	0	0	0	0	0	0	0	0	0	0	0	0	0	0	0	0	0	0	0	0	0	0	0	0	0	0	0	0	0	0	0	0	0	0	0	0	0	0	0	0	0	0	0	0	0	0	0	0	0	0	0	0	0	0	0	0	0	0	0	0	0	0	0	0	0	0	0	0	0	0	0	0	0	0	0	0	0	0	0	0	0	0	0	0	0	0	0	0	0	0	0	0	0	0	0	0	0	0	0	0	0	0	0	0	0	0	0	0	0	0	0	0	0	0	0	0	0	0	0	0	0	0	0	0	0	0	0	0	0	0	0	0	0	0	0	0	0	0	0	0	0	0	0	0	0	0	0	0	0	0	0	0	0	0	0	0	0	0	0	0	0	0	0	0	0	0	0	0	0	0	0	0	0	0	0	0	0	0	0	0	0	0	0	0	0	0	0	0	0	0	0	0	0	0	0	0	0	0	0	0	0	0	0	0	0	0	0	0	0	0	0	0	0	0	0	0	0	0	0	0	0	0	0	0	0	0	0	0	0	0	0	0	0	0	0	0	0	0	0	0	0	0	0	0	0	0	0	0	0	0	0	0	0	0	0	0	0	0	0	0	0	0	0	0	0	0	0	0	0	0	0	0	0	0	0	0	0	0	0	0	0	0	0	0	0	0	0	0	0	0	0	0	0	0	0	0	0	0	0	0	0	0	0	0	0	0	0	0	0	0	0	0	0	0	0	0	0	0	0	0	0	0	0	0	0	0	0	0	0	0	0	0	0	0	0	0	0	0	0	0	0	0	0	0	0	0	0	0	0	0	0	0	0	0	0	0	0	0	0	0	0	0	0	0	0	0	0	0	0	0	0	0	0	0	0	0	0	0	0	0	0	0	0	0	0	0	0	0	0	0	0	0	0	0	0	0	0	0	0	0	0	0	0	0	0	0	0	0	0	0	0	0	0	0	0	0	0	0	0	0	0	0	0	0	0	0	0	0	0	0	0	0	0	0	0	0	0	0	0	0	0	0	0	0	0	0	0	0	0	0	0	0	0	0	0	0	0	0	0	0	0	0	0	0	0
Sulfuriferula sp. SGTM	2675298	S	70	9e-05	0	0	2458	0.00021	980	6e-05	418	3e-05	363	3e-05	74	1e-05	7941	0.00065	254	2e-05	13014	0.00088	9602	0.00072	28557	0.00158	1436	8e-05	7837	0.00052	760	5e-05	83	1e-05	921	8e-05	1911	0.00018	454	3e-05	1271	0.0001	704	6e-05	608	3e-05	21833	0.00191	277	2e-05	13583	0.00083	7421	0.00054	39121	0.00262	1294	8e-05	663	5e-05	288	2e-05	65	0	405	3e-05	1552	0.00012	419	4e-05	548	5e-05	363	3e-05	2553	0.00019	313	2e-05	1082	6e-05	9389	0.0007	8153	0.00038	38813	0.00385	1119	0.0001	743	5e-05	350	3e-05	25	0	364	2e-05	1379	0.0001	331	2e-05	787	6e-05	4310	0.00034	73943	0.00493	582	4e-05	9899	0.00074	6871	0.00041	9172	0.00075	3193	0.00023	3466	0.00026	588	5e-05	12085	0.00059	6308	0.00046	0	0	902	5e-05	544	4e-05	582	4e-05	601	5e-05	1357	4e-05	719	4e-05	755	4e-05	565	4e-05	728	5e-05	1088	5e-05	370	3e-05	700	6e-05	482	6e-05	607	5e-05	643	8e-05	718	6e-05	902	7e-05	1076	8e-05	408	5e-05	1072	6e-05	887	6e-05	514	4e-05	805	8e-05	612	4e-05	951	7e-05	580	3e-05	608	6e-05	771	5e-05	691	4e-05	645	4e-05	636	4e-05	746	4e-05	654	4e-05	574	3e-05	44	8e-05	9169	0.00048	5417	0.00038	375	2e-05	1369	0.00015	1333	9e-05	5394	0.00036	995	9e-05	17853	0.00062	2252	0.00019	2157	0.00014	28517	0.00223	430	4e-05	2663	0.00024	1359	9e-05	1932	0.00012	1169	9e-05	458	4e-05	2516	0.00019	6119	0.00048	4417	0.00036	329	4e-05	2790	0.00025	2415	0.00014	878	7e-05	1818	0.00016	34033	0.00132	3284	0.00025	250	2e-05	771	6e-05	590	4e-05	2452	0.00021	807	4e-05	9489	0.00048	507	3e-05	5494	0.0003	764	6e-05	394	3e-05	5067	0.00031	29898	0.00121	16020	0.00113	1199	8e-05	2037	0.00017	3870	0.00106	181	2e-05	4070	0.00054	704	8e-05	6459	0.00037	14651	0.00089	15765	0.00081	28435	0.00143	6697	0.0005	336	3e-05	2419	0.00022	844	7e-05	336	3e-05	39814	0.00226	2939	0.00034	11185	0.00058	13141	0.00076	8508	0.0006	1337	0.0001	1057	7e-05	7599	0.00055	2061	0.00016	16740	0.00129	32277	0.0016	2047	0.00016	334	2e-05	17152	0.00087	1926	0.00014	30429	0.00158	0	0	707	8e-05	53331	0.00243	1744	0.00014	1322	8e-05	0	0	1096	8e-05	2391	0.00015	9426	0.00076	1767	0.00011	4044	0.00038	4089	0.00034	0	0	3887	0.00037	2966	0.00019	398	3e-05	18751	0.00124	4345	0.00028	0	0	461	2e-05	301	2e-05	101	1e-05	200	2e-05	813	5e-05	414	3e-05	2277	0.00018	320	3e-05	640	4e-05	14678	0.00117	10679	0.00056	19769	0.00115	3372	0.00026	0	0	279	2e-05	1267	0.00012	2246	0.00023	1119	8e-05	943	7e-05	235	2e-05	741	6e-05	1718	0.00013	14880	0.00116	12408	0.00135	1799	0.00015	85	1e-05	777	5e-05	958	6e-05	1087	9e-05	226	1e-05	0	0	703	5e-05	105	1e-05	307	2e-05	323	2e-05	13603	0.00085	9923	0.0013	1227	8e-05	2534	0.00015	391	2e-05	409	2e-05	1102	7e-05	463	3e-05	311	2e-05	605	4e-05	671	5e-05	985	0.0001	376	5e-05	8712	0.00087	11529	0.0008	1373	9e-05	12861	0.00099	3777	0.00018	0	0	1508	0.0001	302	3e-05	159	1e-05	350	0.0001	204	2e-05	12583	0.0009	254	3e-05	1206	9e-05	86	1e-05	384	3e-05	1304	0.00011	438	3e-05	303	2e-05	451	4e-05	406	4e-05	257	2e-05	522	6e-05	6532	0.00044	798	4e-05	1056	9e-05	32707	0.0022	1044	7e-05	254	4e-05	64	0	381	4e-05	1046	7e-05	751	5e-05	249	2e-05	281	2e-05	640	5e-05	701	4e-05	492	4e-05	10732	0.00084	9375	0.00064	20463	0.00128	1559	0.0001	292	4e-05	96	1e-05	569	4e-05	1099	9e-05	709	5e-05	483	3e-05	536	4e-05	662	4e-05	5591	0.00042	725	5e-05	10639	0.00086	8207	0.00057	36825	0.00256	875	6e-05	3292	0.00023	214	2e-05	480	4e-05	2722	0.00019	215	2e-05	303	2e-05	1932	0.00012	859	6e-05	26087	0.00165	922	7e-05	10092	0.00082	6054	0.00037	10985	0.00099	442	3e-05	62	1e-05	209	2e-05	896	6e-05	922	5e-05	448	5e-05	719	4e-05	248	2e-05	337	2e-05	13332	0.00078	308	2e-05	12964	0.00064	13331	0.00048	7028	0.00049	515	4e-05	634	4e-05	0	0	2152	0.00011	587	4e-05	195	1e-05	325	2e-05	255	3e-05	218	2e-05	189	1e-05	239	2e-05	9425	0.00075	9195	0.00057	29592	0.00109	443	4e-05	409	4e-05	1575	0.00011	174	2e-05	296	2e-05	568	3e-05	487	4e-05	88	1e-05	1236	0.00013	498	4e-05	38971	0.00222	655	3e-05	8830	0.0006	5458	0.00046	7254	0.00048	806	6e-05	383	3e-05	1537	0.00012	256	2e-05	342	3e-05	946	7e-05	556	5e-05	292	2e-05	913	6e-05	8632	0.00053	889	3e-05	13332	0.00082	8600	0.00067	14761	0.00119	627	6e-05	1167	7e-05	347	3e-05	227	2e-05	567	4e-05	0	0	7201	0.0005	1595	0.00011	6228	0.00037	3572	0.00023	23721	0.00135	4925	0.00041	3981	0.0003	5706	0.00035	7600	0.0004	13343	0.00075	45364	0.00273	36622	0.0023	29191	0.00117	11056	0.00076	4737	0.00036	21099	0.00124	2749	0.00023	7045	0.00059	2673	0.00015	23269	0.00133	3033	0.00025	4307	0.00025	21296	0.00142	10455	0.00073	5118	0.00038	5688	0.00042	1237	9e-05	2476	0.00017	2831	0.00012	1013	8e-05	2210	0.00017	562	4e-05	641	4e-05	4168	0.00026	1054	7e-05	1152	8e-05	4431	0.00035	1946	0.00012	13578	0.00082	11040	0.0006	4195	0.00025	1050	7e-05	21835	0.00175	2930	0.00017	3525	0.00021	10637	0.00076	1212	8e-05	2956	0.00017	121	1e-05	51	1e-05	144	1e-05	171	1e-05	0	0	251	2e-05	359	5e-05	211	1e-05	301	2e-05	294	4e-05	200	1e-05	471	2e-05	674	5e-05	251	3e-05	228	1e-05	460	4e-05	756	5e-05	943	5e-05	1588	0.00016	8627	0.00064	4828	0.00025	32585	0.00216	4114	0.00032	23968	0.00145	13663	0.00097	2735	0.0002	4423	0.00027	15957	0.00085	4784	0.00033	3525	0.00028	11135	0.00078	3277	0.00021	1538	0.0001	547	5e-05	2025	0.00033	4902	0.00028	614	0.0001	378	3e-05
Herbaspirillum huttiense	863372	S	2413	0.00316	0	0	0	0	0	0	0	0	0	0	0	0	0	0	0	0	0	0	0	0	0	0	0	0	1451	0.0001	0	0	0	0	0	0	0	0	0	0	0	0	682	6e-05	0	0	0	0	0	0	0	0	0	0	0	0	0	0	860	6e-05	0	0	0	0	0	0	0	0	0	0	0	0	0	0	0	0	0	0	0	0	0	0	0	0	0	0	0	0	0	0	268	3e-05	0	0	0	0	0	0	0	0	0	0	0	0	0	0	0	0	0	0	0	0	0	0	0	0	675	5e-05	0	0	0	0	0	0	0	0	873	5e-05	476	3e-05	607	4e-05	580	5e-05	1267	4e-05	834	5e-05	622	3e-05	466	3e-05	479	3e-05	1019	5e-05	0	0	371	3e-05	293	4e-05	319	3e-05	0	0	0	0	506	4e-05	471	3e-05	0	0	470	3e-05	441	3e-05	0	0	318	3e-05	364	2e-05	352	2e-05	1607	8e-05	449	5e-05	694	5e-05	648	4e-05	521	3e-05	1269	9e-05	1740	0.0001	627	4e-05	1082	7e-05	2011	0.00366	0	0	0	0	0	0	0	0	0	0	0	0	0	0	0	0	0	0	0	0	0	0	0	0	0	0	0	0	0	0	0	0	0	0	0	0	0	0	0	0	536	6e-05	0	0	0	0	0	0	0	0	0	0	0	0	0	0	0	0	0	0	0	0	0	0	0	0	0	0	0	0	0	0	0	0	0	0	467	2e-05	0	0	0	0	505	4e-05	0	0	0	0	0	0	0	0	0	0	0	0	0	0	0	0	0	0	0	0	0	0	0	0	0	0	0	0	0	0	0	0	0	0	0	0	0	0	297	2e-05	0	0	1010	8e-05	0	0	0	0	0	0	0	0	0	0	392	3e-05	0	0	0	0	0	0	0	0	0	0	0	0	6236	0.01336	621	5e-05	0	0	0	0	0	0	1059	0.0001	0	0	6019	0.00589	204	2e-05	0	0	416	3e-05	0	0	361	2e-05	0	0	0	0	0	0	0	0	0	0	25006	0.00161	0	0	0	0	0	0	0	0	0	0	0	0	0	0	0	0	0	0	0	0	0	0	0	0	0	0	0	0	0	0	0	0	0	0	0	0	0	0	0	0	0	0	0	0	0	0	0	0	0	0	0	0	0	0	0	0	0	0	0	0	0	0	0	0	0	0	0	0	0	0	0	0	0	0	0	0	0	0	0	0	0	0	0	0	0	0	0	0	0	0	0	0	0	0	0	0	0	0	0	0	703	7e-05	0	0	3753	0.00107	0	0	0	0	0	0	0	0	0	0	0	0	0	0	0	0	0	0	0	0	0	0	0	0	0	0	0	0	425	2e-05	0	0	0	0	0	0	0	0	0	0	0	0	0	0	0	0	0	0	0	0	0	0	0	0	0	0	0	0	0	0	372	2e-05	0	0	0	0	0	0	0	0	0	0	0	0	0	0	0	0	0	0	0	0	0	0	0	0	0	0	0	0	0	0	0	0	0	0	0	0	0	0	0	0	0	0	1286	8e-05	0	0	0	0	0	0	0	0	0	0	0	0	0	0	0	0	0	0	0	0	0	0	0	0	0	0	1036	0.0001	0	0	0	0	0	0	0	0	0	0	0	0	788	6e-05	0	0	0	0	0	0	0	0	0	0	0	0	0	0	0	0	0	0	0	0	0	0	0	0	0	0	0	0	424	4e-05	0	0	0	0	0	0	0	0	0	0	0	0	0	0	0	0	0	0	0	0	0	0	0	0	0	0	0	0	420	3e-05	0	0	0	0	0	0	0	0	0	0	0	0	0	0	950	6e-05	0	0	0	0	0	0	0	0	0	0	818	5e-05	0	0	0	0	0	0	0	0	0	0	1339	9e-05	0	0	0	0	0	0	0	0	0	0	0	0	0	0	0	0	0	0	0	0	0	0	0	0	0	0	0	0	0	0	0	0	0	0	0	0	0	0	0	0	0	0	0	0	0	0	0	0	0	0	0	0	0	0	0	0	0	0	0	0	757	5e-05	0	0	0	0	3657	0.00024	0	0	0	0	0	0	581	3e-05	535	3e-05	0	0	0	0	0	0	0	0	0	0	0	0	0	0	0	0	0	0	0	0	0	0	0	0	0	0	0	0	0	0	0	0	0	0	788	4e-05	3336	0.00018	0	0	0	0	0	0	2215	0.00019	493	3e-05	0	0	2324	0.00024	0	0	0	0	0	0	281	2e-05	0	0	0	0	0	0	0	0	0	0	0	0	0	0	0	0	0	0	0	0	0	0	1323	0.00021	0	0	414	7e-05	0	0
Desulfobacca acetoxidans	60893	S	0	0	0	0	0	0	0	0	0	0	0	0	0	0	276	2e-05	0	0	2457	0.00017	1457	0.00011	99	1e-05	0	0	0	0	260	2e-05	0	0	0	0	0	0	0	0	0	0	0	0	0	0	0	0	0	0	3885	0.00024	2425	0.00018	0	0	0	0	0	0	424	4e-05	0	0	0	0	0	0	0	0	0	0	0	0	0	0	0	0	0	0	2933	0.00022	2677	0.00012	0	0	0	0	0	0	298	3e-05	0	0	0	0	0	0	0	0	0	0	0	0	0	0	0	0	1598	0.00012	1960	0.00012	0	0	0	0	0	0	0	0	3369	0.00016	1298	9e-05	0	0	0	0	0	0	0	0	0	0	0	0	0	0	0	0	0	0	0	0	0	0	0	0	0	0	0	0	0	0	0	0	0	0	0	0	0	0	0	0	0	0	0	0	0	0	0	0	0	0	0	0	0	0	0	0	0	0	0	0	0	0	0	0	0	0	0	0	0	0	0	0	0	0	0	0	0	0	0	0	0	0	0	0	0	0	474	2e-05	105	1e-05	0	0	0	0	0	0	0	0	0	0	0	0	0	0	0	0	0	0	0	0	0	0	0	0	0	0	0	0	0	0	150	1e-05	0	0	0	0	0	0	0	0	0	0	0	0	0	0	0	0	0	0	0	0	0	0	0	0	0	0	0	0	0	0	0	0	0	0	0	0	0	0	0	0	0	0	0	0	1043	6e-05	1945	0.0001	0	0	0	0	0	0	48	0	0	0	0	0	0	0	0	0	2525	0.00013	1959	0.00011	0	0	0	0	216	1e-05	0	0	0	0	169	1e-05	0	0	0	0	158	1e-05	256	1e-05	0	0	196	1e-05	0	0	0	0	0	0	0	0	1664	0.00011	0	0	0	0	0	0	0	0	0	0	121	1e-05	0	0	0	0	0	0	0	0	0	0	0	0	0	0	0	0	0	0	0	0	0	0	0	0	0	0	0	0	0	0	0	0	0	0	1970	0.00016	1431	8e-05	0	0	0	0	0	0	0	0	0	0	0	0	0	0	0	0	0	0	0	0	0	0	1924	0.00015	0	0	0	0	0	0	0	0	0	0	0	0	0	0	0	0	0	0	0	0	0	0	0	0	2083	0.00013	0	0	0	0	0	0	0	0	0	0	0	0	0	0	0	0	0	0	0	0	0	0	0	0	491	5e-05	1133	8e-05	265	2e-05	328	3e-05	0	0	0	0	0	0	0	0	0	0	0	0	0	0	0	0	0	0	0	0	0	0	0	0	0	0	0	0	0	0	0	0	0	0	0	0	0	0	504	3e-05	0	0	0	0	0	0	0	0	0	0	0	0	0	0	0	0	0	0	0	0	0	0	0	0	0	0	0	0	656	5e-05	464	3e-05	0	0	0	0	0	0	0	0	0	0	0	0	0	0	0	0	0	0	0	0	0	0	0	0	524	4e-05	693	5e-05	0	0	0	0	240	2e-05	0	0	0	0	0	0	0	0	0	0	0	0	0	0	0	0	0	0	744	6e-05	925	6e-05	0	0	0	0	132	1e-05	0	0	0	0	0	0	0	0	0	0	0	0	0	0	0	0	0	0	4556	0.00022	2731	0.0001	0	0	0	0	0	0	0	0	174	1e-05	0	0	0	0	0	0	0	0	0	0	0	0	0	0	860	7e-05	1819	0.00011	0	0	0	0	0	0	472	3e-05	0	0	0	0	0	0	0	0	0	0	0	0	0	0	0	0	0	0	1218	8e-05	547	5e-05	0	0	0	0	0	0	154	1e-05	0	0	0	0	0	0	0	0	0	0	0	0	0	0	0	0	1089	7e-05	667	5e-05	0	0	0	0	0	0	80	1e-05	0	0	0	0	0	0	1004	7e-05	0	0	1601	9e-05	44	0	1887	0.00011	817	7e-05	995	8e-05	1598	0.0001	3261	0.00017	809	5e-05	0	0	0	0	89	0	0	0	0	0	0	0	124	1e-05	56	0	35	0	0	0	0	0	0	0	50	0	0	0	2080	0.00016	0	0	0	0	0	0	0	0	0	0	0	0	0	0	0	0	0	0	0	0	0	0	705	6e-05	0	0	0	0	0	0	0	0	0	0	0	0	0	0	0	0	0	0	672	5e-05	0	0	0	0	551	7e-05	0	0	0	0	0	0	0	0	0	0	0	0	0	0	0	0	0	0	0	0	0	0	0	0	0	0	0	0	0	0	0	0	201	2e-05	0	0	0	0	0	0	0	0	0	0	0	0	0	0	0	0	0	0	0	0	0	0	0	0	0	0	490	3e-05	0	0	0	0	48	0	0	0	341	3e-05
Muribaculum sp. TLL-A4	2530390	S	34	4e-05	0	0	63	1e-05	0	0	2852	0.0002	124	1e-05	0	0	53	0	330	2e-05	286	2e-05	146	1e-05	282	2e-05	1016	6e-05	539	4e-05	228	1e-05	346	3e-05	266	2e-05	33	0	0	0	162	1e-05	69	1e-05	3242	0.00017	187	2e-05	476	3e-05	340	2e-05	138	1e-05	29	0	583	4e-05	210	1e-05	34	0	187	1e-05	122	1e-05	0	0	0	0	0	0	2528	0.0002	140	1e-05	133	1e-05	426	2e-05	178	1e-05	193	1e-05	50	0	346	3e-05	153	1e-05	91	1e-05	1230	0.00011	99	1e-05	172	1e-05	0	0	495	4e-05	112	1e-05	213	1e-05	145	1e-05	336	3e-05	463	3e-05	204	2e-05	669	5e-05	107	1e-05	775	6e-05	473	2e-05	327	2e-05	0	0	693	4e-05	554	4e-05	611	4e-05	600	5e-05	1423	4e-05	750	4e-05	789	4e-05	616	4e-05	665	5e-05	983	5e-05	756	7e-05	667	5e-05	471	6e-05	702	6e-05	568	7e-05	725	6e-05	788	6e-05	782	6e-05	489	6e-05	729	4e-05	600	4e-05	432	3e-05	467	4e-05	465	3e-05	915	6e-05	1599	8e-05	1065	0.00011	1016	7e-05	1107	6e-05	1166	8e-05	1381	9e-05	719	4e-05	762	5e-05	792	5e-05	0	0	244	1e-05	743	5e-05	3857	0.00023	204	2e-05	158	1e-05	0	0	819	7e-05	321	1e-05	1338	0.00011	91	1e-05	483	4e-05	0	0	314	3e-05	540	4e-05	372	2e-05	0	0	1218	0.00011	152	1e-05	707	6e-05	408	3e-05	0	0	0	0	1287	7e-05	124	1e-05	4784	0.00041	870	3e-05	1149	9e-05	0	0	767	6e-05	1244	9e-05	0	0	300	2e-05	398	2e-05	2276	0.00015	1225	7e-05	165	1e-05	263	2e-05	184	1e-05	361	1e-05	229	2e-05	0	0	354	3e-05	0	0	0	0	439	6e-05	0	0	825	5e-05	300	2e-05	275	1e-05	342	2e-05	860	6e-05	89	1e-05	0	0	0	0	0	0	190	1e-05	108	1e-05	594	3e-05	236	1e-05	111	1e-05	620	4e-05	222	1e-05	102	1e-05	947	7e-05	648	5e-05	201	1e-05	458	3e-05	0	0	320	2e-05	1528	0.00011	575	3e-05	0	0	1327	0.00014	198	1e-05	704	6e-05	1828	0.00012	0	0	63661	0.00481	419	3e-05	241	2e-05	1116	7e-05	16061	0.00152	233	2e-05	0	0	361	3e-05	95	1e-05	2587	0.00022	447	3e-05	391	3e-05	395	3e-05	2114	0.00011	0	0	592	3e-05	0	0	637	4e-05	869	6e-05	2500	0.0002	165	1e-05	40	0	207	2e-05	149	1e-05	342	2e-05	1606	0.00012	0	0	10637	0.00076	4724	0.00046	212	2e-05	0	0	0	0	378	3e-05	561	5e-05	801	6e-05	272	2e-05	0	0	559	5e-05	250	2e-05	782	5e-05	42	0	432	4e-05	0	0	0	0	133	1e-05	1898	0.00018	0	0	880	6e-05	625	4e-05	0	0	846	5e-05	204	1e-05	897	5e-05	1518	9e-05	145	1e-05	443	3e-05	65	0	72	1e-05	569	4e-05	0	0	248	3e-05	119	1e-05	230	2e-05	0	0	66	1e-05	1255	6e-05	0	0	8260	0.00054	5408	0.00057	0	0	0	0	191	2e-05	92	1e-05	135	2e-05	784	6e-05	0	0	0	0	0	0	0	0	0	0	0	0	558	5e-05	631	5e-05	1232	0.00013	198	1e-05	480	2e-05	217	2e-05	449	3e-05	1236	9e-05	0	0	0	0	749	8e-05	0	0	175	1e-05	135	1e-05	1565	9e-05	590	4e-05	8559	0.00049	927	8e-05	277	2e-05	485	3e-05	212	1e-05	509	3e-05	1159	0.00015	0	0	1064	8e-05	0	0	257	2e-05	0	0	0	0	0	0	242	2e-05	2229	0.00016	328	3e-05	174	1e-05	292	2e-05	608	4e-05	2210	0.00015	139	1e-05	141	1e-05	44	0	37	0	70	0	320	2e-05	938	6e-05	476	3e-05	834	6e-05	356	3e-05	133	1e-05	116	1e-05	778	6e-05	0	0	0	0	448	3e-05	0	0	0	0	173	1e-05	0	0	331	2e-05	0	0	1879	0.00015	360	2e-05	243	1e-05	542	4e-05	336	3e-05	1139	8e-05	407	3e-05	256	1e-05	584	4e-05	322	2e-05	348	3e-05	0	0	828	7e-05	3997	0.00023	2606	0.00019	406	3e-05	235	1e-05	1243	5e-05	224	2e-05	300	3e-05	118	1e-05	59	1e-05	333	3e-05	0	0	268	2e-05	932	7e-05	1901	0.00021	2422	0.00018	148	1e-05	2797	0.00015	255	2e-05	109	1e-05	270	2e-05	958	7e-05	486	4e-05	136	1e-05	0	0	919	8e-05	1028	7e-05	0	0	0	0	320	2e-05	278	2e-05	3466	0.00013	254	2e-05	277	2e-05	36	0	1043	0.0001	474	3e-05	32	0	691	5e-05	1135	7e-05	0	0	547	4e-05	0	0	508	3e-05	117	1e-05	298	2e-05	131	1e-05	187	1e-05	487	3e-05	374	2e-05	303	2e-05	0	0	0	0	0	0	46	0	237	2e-05	108	1e-05	228	2e-05	115	1e-05	185	1e-05	198	1e-05	145	1e-05	1957	0.00011	116	1e-05	460	3e-05	313	2e-05	482	4e-05	495	4e-05	605	4e-05	62	0	632	5e-05	0	0	0	0	563	4e-05	699	4e-05	0	0	0	0	234	2e-05	0	0	0	0	0	0	0	0	0	0	0	0	578	3e-05	203	1e-05	893	6e-05	395	3e-05	474	3e-05	326	4e-05	495	6e-05	1100	6e-05	0	0	0	0	820	6e-05	1518	0.00021	199	1e-05	1113	7e-05	162	2e-05	0	0	399	2e-05	0	0	569	6e-05	419	2e-05	0	0	375	3e-05	0	0	767	8e-05	109	1e-05	505	3e-05	0	0	0	0	109	1e-05	2110	0.00015	837	6e-05	1162	7e-05	745	4e-05	726	5e-05	166	1e-05	0	0	436	3e-05	626	4e-05	201	2e-05	0	0	181	1e-05	0	0	0	0
Halomonas socia	1081866	S	0	0	0	0	0	0	0	0	0	0	0	0	0	0	0	0	0	0	0	0	0	0	0	0	0	0	0	0	0	0	0	0	0	0	0	0	0	0	0	0	0	0	0	0	0	0	0	0	0	0	0	0	0	0	0	0	0	0	0	0	0	0	0	0	0	0	0	0	0	0	0	0	0	0	0	0	0	0	0	0	0	0	0	0	0	0	0	0	0	0	0	0	0	0	0	0	0	0	0	0	0	0	0	0	0	0	0	0	0	0	0	0	0	0	0	0	0	0	0	0	0	0	0	0	0	0	0	0	0	0	0	0	0	0	0	0	0	0	0	0	0	0	0	0	0	0	0	0	0	0	0	0	0	0	0	0	0	0	0	0	0	0	0	0	0	0	0	0	0	0	0	0	0	0	0	0	0	0	0	0	0	0	0	0	0	0	0	0	0	0	0	0	29	5e-05	0	0	0	0	0	0	0	0	0	0	0	0	0	0	0	0	0	0	0	0	0	0	0	0	0	0	0	0	0	0	0	0	0	0	0	0	0	0	0	0	0	0	0	0	0	0	0	0	0	0	0	0	0	0	0	0	0	0	0	0	0	0	0	0	0	0	0	0	0	0	0	0	0	0	0	0	0	0	0	0	0	0	0	0	0	0	0	0	0	0	0	0	0	0	0	0	0	0	0	0	0	0	0	0	0	0	0	0	0	0	0	0	0	0	0	0	0	0	0	0	0	0	0	0	0	0	0	0	0	0	0	0	0	0	0	0	0	0	0	0	0	0	0	0	0	0	0	0	0	0	0	0	0	0	0	0	0	0	0	0	0	0	0	0	0	0	0	0	0	0	0	0	0	0	0	0	0	0	0	0	0	0	0	0	0	0	0	0	0	0	0	0	0	0	0	0	0	0	0	0	0	0	0	0	0	0	0	0	0	0	0	0	0	0	0	0	0	0	0	0	0	0	0	0	0	0	0	0	0	0	0	0	0	0	0	0	0	0	0	0	0	0	0	0	0	0	0	0	0	0	0	0	0	0	0	0	0	0	0	0	0	0	0	0	0	0	0	0	0	0	0	0	0	0	0	0	0	0	0	0	0	0	0	0	0	0	0	0	0	0	0	0	0	0	0	0	0	0	0	0	0	0	0	0	0	0	0	0	0	0	0	0	0	0	0	0	0	0	0	0	0	0	0	0	0	0	0	0	0	0	0	0	0	0	0	0	0	0	0	0	0	0	0	0	0	0	0	0	0	0	0	0	0	0	0	0	0	0	0	0	0	0	0	0	0	0	0	0	0	0	0	0	0	0	0	0	0	0	0	0	0	0	0	0	0	0	0	0	0	0	0	0	0	0	0	0	0	0	0	0	0	0	0	0	0	0	0	0	0	0	0	0	0	0	0	0	0	0	0	0	0	0	0	0	0	0	0	0	0	0	0	0	0	0	0	0	0	0	0	0	0	0	0	0	0	0	0	0	0	0	0	0	0	0	0	0	0	0	0	0	0	0	0	0	0	0	0	0	0	0	0	0	0	0	0	0	0	0	0	0	0	0	0	0	0	0	0	0	0	0	0	0	0	0	0	0	0	0	0	0	0	0	0	0	0	0	0	0	0	0	0	0	0	0	0	0	0	0	0	0	0	0	0	0	0	0	0	0	0	0	0	0	0	0	0	0	0	0	0	0	0	0	0	0	0	0	0	0	0	0	0	0	0	0	0	0	0	0	0	0	0	0	0	0	0	0	0	0	0	0	0	0	0	0	0	0	0	0	0	0	0	0	0	0	0	0	0	0	0	0	0	0	0	0	0	0	0	0	0	0	0	0	0	0	0	0	0	0	0	0	0	0	0	0	0	0	0	0	0	0	0	0	0	0	0	0	0	0	0	0	0	0	0	0	0	0	0	0	0	0	0	0	0	0	0	0	0	0	0	0	0	0	0	0	0	0	0	0	0	0	0	0	0	0	0	0	0	0	0	0	0	0	0	0	0	0	0	0	0	0	0	0	0	0	0	0	0	0	0	0	0	0	0	0	0	0	0	0	0	0	0	0	0	0	0	0	0	0	0	0	0	0
Streptococcus pseudopneumoniae	257758	S	0	0	0	0	0	0	0	0	0	0	0	0	0	0	0	0	0	0	0	0	0	0	0	0	0	0	0	0	0	0	0	0	0	0	0	0	0	0	0	0	0	0	0	0	0	0	0	0	0	0	0	0	0	0	0	0	0	0	0	0	0	0	0	0	0	0	0	0	0	0	0	0	0	0	0	0	0	0	0	0	0	0	0	0	0	0	0	0	0	0	0	0	0	0	0	0	0	0	0	0	0	0	0	0	0	0	0	0	0	0	0	0	0	0	0	0	0	0	0	0	0	0	0	0	0	0	0	0	0	0	0	0	0	0	0	0	0	0	0	0	0	0	0	0	0	0	0	0	0	0	0	0	0	0	0	0	0	0	0	0	0	0	0	0	0	0	0	0	0	0	0	0	0	0	0	0	0	0	0	0	0	0	0	0	0	0	0	0	0	0	0	0	0	0	0	0	0	0	0	0	0	0	0	0	0	0	0	0	0	0	0	0	0	0	0	0	0	0	0	0	0	0	0	0	0	0	0	0	0	0	0	0	0	0	0	0	0	0	0	0	0	0	0	0	0	0	0	0	0	0	0	0	0	0	0	0	0	0	0	0	0	0	0	0	0	0	0	0	0	0	0	0	0	0	0	0	0	0	0	0	0	0	0	0	0	0	0	0	0	0	0	0	0	0	0	0	0	0	0	0	0	0	0	0	0	0	0	0	0	0	0	0	0	0	0	0	0	0	0	0	0	0	0	0	0	0	0	0	0	0	0	0	0	0	0	0	0	0	0	0	0	0	0	0	0	0	90	0.00019	0	0	0	0	0	0	0	0	0	0	0	0	0	0	0	0	0	0	0	0	0	0	0	0	0	0	0	0	0	0	0	0	0	0	0	0	0	0	0	0	0	0	0	0	0	0	0	0	0	0	0	0	0	0	0	0	0	0	0	0	0	0	0	0	0	0	0	0	0	0	0	0	0	0	0	0	0	0	0	0	0	0	0	0	0	0	0	0	0	0	0	0	0	0	0	0	0	0	0	0	0	0	0	0	0	0	0	0	0	0	0	0	0	0	0	0	0	0	0	0	0	0	0	0	0	0	0	0	0	0	0	0	0	0	0	0	0	0	0	0	0	0	0	0	0	0	0	0	0	0	0	0	0	0	0	0	0	0	0	0	0	0	0	0	0	0	0	0	0	0	0	0	0	0	0	0	0	0	0	0	0	0	0	0	0	0	0	0	0	0	0	0	0	0	0	0	0	0	0	0	0	0	0	0	0	0	0	0	0	0	0	0	0	0	0	0	0	0	0	0	0	0	0	0	0	0	0	0	0	0	0	0	0	0	0	0	0	0	0	0	0	0	0	0	0	0	0	0	0	0	0	0	0	0	0	0	0	0	0	0	0	0	0	0	0	0	0	0	0	0	0	0	0	0	0	0	0	0	0	0	0	0	0	0	0	0	0	0	0	0	0	0	0	0	0	0	0	0	0	0	0	0	0	0	0	0	0	0	0	0	0	0	0	0	0	0	0	0	0	0	0	0	0	0	0	0	0	0	0	0	0	0	0	0	0	0	0	0	0	0	0	0	0	0	0	0	0	0	0	0	0	0	0	0	0	0	0	0	0	0	0	0	0	0	0	0	0	0	0	0	0	0	0	0	0	0	0	0	0	0	0	0	0	0	0	0	0	0	0	0	0	0	0	0	0	0	0	0	0	0	0	0	0	0	0	0	0	0	0	0	0	0	0	0	0	0	0	0	0	0	0	0	0	0	0	0	0	0	0	0	0	0	0	0	0	0	0	0	0	0	0	0	0	0	0	0	0	0	0	0	0	0	0	0	0	0	0	0	0	0	0	0	0	0	0	0	0	0	0	0	0	0	0	0	0	0	0	0	0	0	0	0	0	0	0	0	0	0	0	0	0	0	0	0	0	0	0	0	0	0	0	0	0	0	0	0	0	0	0	0	0	0	0	0	0	0	0	0	0	0	0	0	0	0	0	0	0	0	0	0	0	0	0	0	0	0	0	0	0	0	0	0	0	0	0	0	0	0	0	0	0	0	0	0	0	0	0	0
Selenomonas sputigena	69823	S	0	0	0	0	90	1e-05	94	1e-05	0	0	47	0	32	0	402	3e-05	2188	0.00016	78	1e-05	77	1e-05	79	0	96	1e-05	2681	0.00018	531	3e-05	0	0	21	0	131	1e-05	49	0	0	0	0	0	130	1e-05	94	1e-05	635	4e-05	135	1e-05	126	1e-05	940	6e-05	114	1e-05	628	4e-05	0	0	44	0	930	7e-05	0	0	24	0	33	0	0	0	58	0	532	3e-05	797	4e-05	112	1e-05	203	1e-05	81	1e-05	63	1e-05	304	2e-05	0	0	39	0	26	0	182	1e-05	23	0	0	0	0	0	83	1e-05	923	7e-05	132	1e-05	105	1e-05	1183	0.0001	279	2e-05	1367	0.0001	3184	0.00026	224	1e-05	83	1e-05	0	0	180	1e-05	151	1e-05	199	1e-05	219	2e-05	303	1e-05	178	1e-05	178	1e-05	202	1e-05	261	2e-05	301	1e-05	319	3e-05	525	4e-05	432	5e-05	447	4e-05	446	5e-05	600	5e-05	516	4e-05	396	3e-05	209	2e-05	325	2e-05	475	3e-05	243	2e-05	324	3e-05	246	2e-05	101	1e-05	530	3e-05	305	3e-05	191	1e-05	171	1e-05	229	1e-05	155	1e-05	230	1e-05	183	1e-05	138	1e-05	25	5e-05	56	0	66	0	767	5e-05	25	0	813	5e-05	34	0	102	1e-05	77	0	484	4e-05	90	1e-05	162	1e-05	546	5e-05	0	0	297	2e-05	0	0	27	0	93	1e-05	49	0	44	0	23	0	0	0	209	2e-05	67	0	48	0	104	1e-05	501	2e-05	55	0	419	3e-05	21	0	114	1e-05	0	0	80	0	322	2e-05	250	2e-05	287	2e-05	22	0	23	0	34	0	91	0	28	0	0	0	355	3e-05	0	0	107	1e-05	35	0	27	0	137	1e-05	165	1e-05	175	1e-05	35	0	21	0	59	1e-05	0	0	0	0	100	1e-05	91	1e-05	54	1e-05	213	1e-05	126	1e-05	4322	0.00031	55	0	152	1e-05	0	0	388	3e-05	629	5e-05	1740	9e-05	53	0	364	2e-05	47	0	364	3e-05	676	4e-05	0	0	0	0	185	1e-05	38	0	153	1e-05	42	9e-05	0	0	467	3e-05	391	3e-05	91	1e-05	0	0	280	2e-05	41	4e-05	192	2e-05	66	0	613	5e-05	0	0	34	0	35	0	184	1e-05	76	1e-05	32	0	0	0	23	0	77	1e-05	65	1e-05	0	0	45	0	75	1e-05	92	0	0	0	94	1e-05	0	0	168	1e-05	0	0	41	0	0	0	94	1e-05	62	0	0	0	0	0	66	1e-05	45	0	0	0	79	0	21	0	0	0	89	1e-05	0	0	0	0	36	0	22	0	0	0	39	0	82	1e-05	64	1e-05	56	0	115	1e-05	71	0	24	0	162	1e-05	0	0	0	0	57	0	109	1e-05	58	1e-05	0	0	40	0	118	1e-05	0	0	59	0	60	0	57	0	31	0	39	0	0	0	0	0	69	1e-05	0	0	31	0	33	0	0	0	28	0	156	1e-05	0	0	39	0	95	1e-05	105	1e-05	32	0	81	1e-05	81	1e-05	152	1e-05	57	0	45	0	63	0	0	0	0	0	0	0	46	0	32	0	0	0	80	0	103	1e-05	42	0	27	0	84	1e-05	54	0	29	0	0	0	137	2e-05	94	1e-05	53	0	0	0	98	1e-05	0	0	22	0	149	1e-05	89	1e-05	0	0	58	0	95	1e-05	52	0	0	0	65	0	65	1e-05	29	0	0	0	0	0	0	0	43	0	51	0	255	2e-05	37	0	107	1e-05	63	0	246	2e-05	0	0	0	0	42	0	0	0	0	0	0	0	0	0	0	0	120	1e-05	110	1e-05	46	0	224	1e-05	229	1e-05	108	1e-05	336	3e-05	55	0	139	1e-05	186	1e-05	68	0	40	0	0	0	0	0	129	1e-05	110	1e-05	46	0	110	1e-05	144	1e-05	357	1e-05	64	1e-05	5121	0.00052	87	1e-05	42	0	0	0	0	0	40	0	0	0	0	0	1031	8e-05	479	3e-05	39	0	177	1e-05	113	1e-05	28	0	37	0	3331	0.00025	262	2e-05	39	0	0	0	252	2e-05	0	0	407	2e-05	284	2e-05	79	0	1085	4e-05	91	1e-05	50	0	190	2e-05	169	2e-05	1609	0.0001	115	1e-05	65	1e-05	0	0	0	0	223	2e-05	79	1e-05	127	1e-05	657	4e-05	176	1e-05	70	1e-05	105	1e-05	56	0	161	1e-05	201	1e-05	258	2e-05	78	0	85	0	38	0	151	1e-05	25	0	2073	0.00017	151	1e-05	576	3e-05	0	0	393	3e-05	0	0	260	2e-05	39	0	99	1e-05	0	0	0	0	0	0	120	1e-05	45	0	0	0	32	0	0	0	395	2e-05	74	0	40	0	61	0	61	0	35	0	33	0	35	0	78	0	24	0	108	1e-05	65	0	51	0	40	0	118	1e-05	835	0.0001	1360	0.00017	72	0	181	1e-05	42	1e-05	182	1e-05	410	6e-05	200	1e-05	501	3e-05	2223	0.00029	32	0	78	0	0	0	209	2e-05	1254	7e-05	95	1e-05	59	0	256	1e-05	424	4e-05	462	3e-05	274	1e-05	636	4e-05	811	6e-05	31	0	327	2e-05	354	3e-05	1161	7e-05	620	3e-05	44	0	318	3e-05	3248	0.00023	188	1e-05	136	1e-05	0	0	0	0	194	1e-05	83	1e-05	52	0
Flavobacterium faecale	1355330	S	0	0	0	0	230	2e-05	0	0	0	0	137	1e-05	90	1e-05	0	0	97	1e-05	0	0	0	0	137	1e-05	93	1e-05	0	0	0	0	0	0	0	0	347	3e-05	0	0	0	0	0	0	0	0	57	0	250	2e-05	0	0	0	0	0	0	0	0	0	0	0	0	0	0	0	0	0	0	0	0	0	0	0	0	108	1e-05	0	0	121	1e-05	0	0	0	0	0	0	0	0	0	0	0	0	0	0	0	0	0	0	0	0	134	1e-05	0	0	0	0	205	1e-05	0	0	0	0	465	4e-05	0	0	0	0	0	0	0	0	0	0	0	0	118	1e-05	0	0	0	0	0	0	402	1e-05	0	0	137	1e-05	0	0	0	0	0	0	0	0	0	0	0	0	0	0	0	0	0	0	0	0	0	0	0	0	0	0	0	0	0	0	0	0	0	0	165	1e-05	136	1e-05	0	0	257	2e-05	166	1e-05	168	1e-05	212	1e-05	944	6e-05	691	4e-05	206	1e-05	0	0	161	1e-05	218	2e-05	126	1e-05	0	0	0	0	0	0	0	0	139	0	0	0	134	1e-05	0	0	0	0	0	0	1032	7e-05	88	1e-05	0	0	0	0	814	6e-05	0	0	0	0	206	2e-05	0	0	0	0	728	6e-05	0	0	0	0	0	0	518	3e-05	0	0	158	1e-05	109	1e-05	215	1e-05	0	0	0	0	0	0	0	0	1316	0.0001	0	0	407	2e-05	0	0	136	1e-05	176	2e-05	0	0	0	0	0	0	0	0	63	0	336	2e-05	0	0	1041	5e-05	171	1e-05	0	0	308	3e-05	0	0	0	0	599	3e-05	0	0	0	0	0	0	0	0	0	0	0	0	67	0	0	0	0	0	0	0	0	0	0	0	221	1e-05	0	0	0	0	0	0	0	0	0	0	0	0	48	0	0	0	83	1e-05	0	0	0	0	0	0	0	0	86	1e-05	0	0	0	0	454	3e-05	0	0	263	2e-05	192	1e-05	0	0	2023	0.0001	881	7e-05	178	1e-05	0	0	0	0	5386	0.00035	78	1e-05	789	6e-05	2206	0.00015	0	0	0	0	160	1e-05	478	4e-05	0	0	485	3e-05	627	6e-05	264	3e-05	161	1e-05	191	1e-05	1609	0.00012	0	0	400	3e-05	0	0	514	6e-05	293	2e-05	0	0	224	1e-05	354	2e-05	229	2e-05	0	0	0	0	4707	0.00032	239	2e-05	97	1e-05	428	3e-05	78	0	103	1e-05	684	4e-05	0	0	0	0	165	1e-05	329	2e-05	0	0	0	0	0	0	161	1e-05	568	6e-05	0	0	0	0	0	0	0	0	0	0	227	1e-05	0	0	2170	0.00014	0	0	0	0	0	0	1681	0.00013	1828	0.00013	120	1e-05	248	2e-05	0	0	0	0	293	3e-05	0	0	0	0	0	0	253	2e-05	0	0	0	0	0	0	0	0	0	0	163	1e-05	199	1e-05	0	0	0	0	0	0	648	4e-05	198	1e-05	0	0	0	0	745	6e-05	0	0	128	1e-05	0	0	0	0	2398	0.00015	0	0	101	1e-05	0	0	158	1e-05	113	1e-05	0	0	0	0	0	0	222	1e-05	370	3e-05	779	5e-05	0	0	0	0	139	1e-05	350	2e-05	21	0	0	0	0	0	212	1e-05	0	0	0	0	0	0	547	4e-05	314	2e-05	244	2e-05	0	0	0	0	106	1e-05	0	0	0	0	0	0	162	1e-05	349	2e-05	0	0	0	0	0	0	2456	0.00013	0	0	166	1e-05	0	0	0	0	317	2e-05	190	1e-05	0	0	0	0	225	1e-05	181	1e-05	0	0	0	0	0	0	0	0	0	0	115	1e-05	0	0	0	0	149	1e-05	385	3e-05	0	0	390	3e-05	0	0	0	0	0	0	0	0	0	0	0	0	613	5e-05	129	1e-05	200	1e-05	0	0	0	0	241	2e-05	371	3e-05	0	0	173	1e-05	0	0	0	0	812	6e-05	0	0	0	0	94	1e-05	751	5e-05	0	0	0	0	0	0	177	1e-05	206	2e-05	0	0	0	0	0	0	166	1e-05	0	0	0	0	0	0	0	0	0	0	0	0	0	0	0	0	0	0	0	0	0	0	253	2e-05	132	1e-05	239	1e-05	217	1e-05	0	0	340	2e-05	0	0	0	0	0	0	158	1e-05	0	0	0	0	0	0	86	1e-05	0	0	108	1e-05	402	3e-05	427	3e-05	758	3e-05	120	1e-05	0	0	0	0	0	0	0	0	0	0	0	0	0	0	0	0	183	1e-05	0	0	0	0	0	0	267	2e-05	0	0	0	0	0	0	48	0	0	0	0	0	0	0	0	0	0	0	0	0	0	0	0	0	0	0	0	0	0	0	0	0	0	0	0	0	0	0	0	0	0	0	0	0	0	0	0	0	905	7e-05	0	0	215	1e-05	900	7e-05	165	1e-05	459	3e-05	0	0	0	0	3031	0.00016	0	0	0	0	1220	9e-05	0	0	0	0	0	0	0	0	0	0	25	0	0	0
Chlorobaculum tepidum	1097	S	0	0	0	0	0	0	0	0	0	0	0	0	0	0	0	0	0	0	0	0	0	0	0	0	0	0	0	0	0	0	0	0	0	0	0	0	0	0	0	0	0	0	0	0	0	0	0	0	0	0	0	0	0	0	0	0	0	0	0	0	0	0	0	0	0	0	0	0	0	0	0	0	0	0	0	0	0	0	173	1e-05	0	0	0	0	0	0	0	0	0	0	0	0	0	0	0	0	0	0	0	0	0	0	0	0	0	0	0	0	0	0	0	0	0	0	0	0	0	0	0	0	0	0	0	0	0	0	0	0	0	0	0	0	0	0	0	0	0	0	0	0	0	0	0	0	0	0	0	0	0	0	0	0	0	0	0	0	0	0	0	0	0	0	0	0	0	0	0	0	0	0	0	0	0	0	0	0	0	0	0	0	0	0	0	0	0	0	0	0	0	0	0	0	21	4e-05	0	0	0	0	0	0	0	0	0	0	0	0	0	0	0	0	0	0	0	0	0	0	0	0	0	0	0	0	0	0	0	0	0	0	0	0	0	0	0	0	0	0	0	0	0	0	0	0	0	0	0	0	0	0	0	0	0	0	0	0	0	0	0	0	0	0	0	0	0	0	0	0	0	0	0	0	0	0	0	0	0	0	0	0	0	0	0	0	0	0	0	0	0	0	0	0	0	0	0	0	0	0	0	0	0	0	0	0	0	0	0	0	0	0	0	0	0	0	0	0	0	0	0	0	0	0	0	0	0	0	0	0	0	0	0	0	0	0	0	0	0	0	0	0	0	0	0	0	0	0	0	0	0	0	0	0	0	0	0	0	0	0	0	0	0	0	0	0	0	0	0	0	0	0	0	0	0	0	0	0	0	0	0	0	0	0	0	0	0	0	0	0	0	0	0	0	0	0	0	0	0	0	0	0	0	0	0	0	0	0	0	0	0	0	0	0	0	0	0	0	0	0	0	0	0	0	0	0	0	0	0	0	0	0	0	0	0	0	0	0	0	0	0	0	0	0	0	0	0	0	0	0	0	0	0	0	0	0	0	0	0	0	0	0	0	0	0	0	0	0	0	0	0	0	0	0	0	0	0	0	0	0	0	0	0	0	0	0	0	0	0	0	0	0	0	0	0	0	0	0	0	0	0	0	0	0	0	0	0	0	0	0	0	0	0	0	0	0	0	0	0	0	0	0	0	0	0	0	0	0	0	0	0	0	0	0	0	0	0	0	0	0	0	0	0	0	0	0	0	0	0	0	0	0	0	0	0	0	0	0	0	0	0	0	0	0	0	0	0	0	0	0	0	0	0	0	0	0	0	0	0	0	0	0	0	0	0	0	0	0	0	0	0	0	0	0	0	0	0	0	0	0	0	0	0	0	0	0	0	0	0	0	0	0	0	0	0	0	0	0	0	0	0	0	0	0	0	0	0	0	0	0	0	0	0	0	0	0	0	0	0	0	0	0	0	0	0	0	0	0	0	0	0	0	0	0	0	0	0	0	0	0	0	0	228	2e-05	0	0	0	0	0	0	0	0	0	0	0	0	0	0	0	0	0	0	0	0	0	0	0	0	0	0	0	0	0	0	0	0	0	0	0	0	0	0	0	0	0	0	0	0	0	0	0	0	0	0	0	0	0	0	0	0	0	0	0	0	0	0	0	0	0	0	0	0	0	0	0	0	0	0	0	0	0	0	0	0	0	0	0	0	0	0	0	0	0	0	0	0	0	0	0	0	0	0	0	0	0	0	0	0	0	0	0	0	0	0	0	0	0	0	0	0	0	0	0	0	0	0	0	0	0	0	0	0	0	0	0	0	0	0	0	0	0	0	0	0	0	0	0	0	0	0	0	0	0	0	0	0	0	0	0	0	0	0	0	0	0	0	0	0	0	0	0	0	0	0	0	0	0	0	0	0	0	0	0	0	0	0	0	0	0	0	0	0	0	0	0	0	0	0	0	0	0	0	0	0	0	0	0	0	0	0	0	0	0	0	0	0	0	0	0	0	0	0	0	0	0	0	0	0	0	0	0	0	0	0	0	0	0	0	0	0	0	0	0	0	0	0	0	0	0	0
Flavobacterium sp. KBS0721	1179672	S	57	7e-05	0	0	0	0	0	0	0	0	0	0	0	0	0	0	0	0	0	0	0	0	0	0	0	0	0	0	0	0	0	0	0	0	0	0	0	0	0	0	0	0	0	0	0	0	0	0	151	1e-05	170	1e-05	0	0	0	0	0	0	0	0	0	0	0	0	0	0	0	0	0	0	0	0	0	0	0	0	0	0	0	0	0	0	0	0	0	0	0	0	0	0	0	0	0	0	355	2e-05	0	0	0	0	0	0	0	0	0	0	88	1e-05	0	0	0	0	0	0	0	0	0	0	211	1e-05	0	0	0	0	0	0	0	0	0	0	0	0	0	0	0	0	0	0	0	0	0	0	0	0	0	0	0	0	0	0	0	0	0	0	0	0	0	0	0	0	0	0	0	0	0	0	0	0	0	0	0	0	0	0	0	0	0	0	0	0	0	0	0	0	0	0	0	0	0	0	0	0	0	0	0	0	0	0	390	2e-05	0	0	0	0	0	0	0	0	0	0	0	0	0	0	0	0	0	0	0	0	0	0	0	0	0	0	0	0	0	0	0	0	0	0	0	0	94	1e-05	0	0	0	0	0	0	0	0	0	0	173	1e-05	0	0	0	0	0	0	0	0	0	0	0	0	0	0	0	0	0	0	0	0	61	0	0	0	0	0	0	0	0	0	0	0	0	0	0	0	0	0	297	2e-05	172	1e-05	0	0	0	0	0	0	0	0	0	0	0	0	0	0	0	0	199	1e-05	370	2e-05	0	0	0	0	0	0	0	0	0	0	0	0	0	0	0	0	0	0	0	0	83	1e-05	0	0	0	0	0	0	0	0	0	0	0	0	0	0	0	0	0	0	0	0	0	0	0	0	0	0	0	0	0	0	0	0	0	0	0	0	0	0	0	0	0	0	0	0	0	0	0	0	0	0	0	0	0	0	0	0	0	0	112	1e-05	0	0	0	0	0	0	0	0	0	0	0	0	0	0	0	0	69	1e-05	0	0	0	0	0	0	208	2e-05	0	0	0	0	0	0	0	0	0	0	0	0	0	0	0	0	151	1e-05	0	0	0	0	0	0	385	2e-05	0	0	0	0	0	0	0	0	0	0	0	0	0	0	0	0	0	0	0	0	0	0	0	0	116	1e-05	307	2e-05	0	0	146	1e-05	0	0	0	0	0	0	0	0	0	0	0	0	0	0	0	0	0	0	0	0	0	0	0	0	0	0	0	0	0	0	0	0	0	0	0	0	0	0	0	0	0	0	0	0	0	0	0	0	0	0	0	0	0	0	0	0	0	0	0	0	0	0	0	0	0	0	0	0	414	3e-05	202	1e-05	200	1e-05	0	0	0	0	0	0	0	0	0	0	0	0	0	0	0	0	0	0	0	0	0	0	338	3e-05	346	2e-05	152	1e-05	0	0	0	0	0	0	0	0	0	0	0	0	0	0	0	0	0	0	0	0	0	0	683	6e-05	508	3e-05	0	0	0	0	0	0	0	0	0	0	0	0	0	0	0	0	0	0	0	0	0	0	0	0	363	2e-05	504	2e-05	0	0	0	0	0	0	0	0	0	0	0	0	0	0	0	0	0	0	0	0	0	0	0	0	164	1e-05	170	1e-05	237	1e-05	0	0	0	0	0	0	0	0	0	0	0	0	0	0	0	0	0	0	0	0	0	0	0	0	397	3e-05	190	2e-05	0	0	0	0	0	0	0	0	0	0	0	0	0	0	0	0	0	0	0	0	0	0	0	0	238	1e-05	0	0	0	0	0	0	0	0	0	0	0	0	0	0	0	0	0	0	0	0	0	0	0	0	179	1e-05	112	1e-05	0	0	0	0	124	1e-05	237	1e-05	0	0	0	0	0	0	0	0	0	0	0	0	0	0	0	0	0	0	0	0	0	0	0	0	0	0	0	0	0	0	0	0	0	0	0	0	0	0	0	0	0	0	0	0	0	0	0	0	0	0	0	0	0	0	0	0	0	0	0	0	0	0	0	0	0	0	0	0	0	0	0	0	0	0	114	1e-05	0	0	0	0	0	0	0	0	0	0	0	0	0	0	0	0	0	0	0	0	0	0	0	0	0	0	0	0	0	0	0	0	0	0	0	0	0	0	0	0	0	0	0	0	0	0	0	0	0	0	0	0	0	0	0	0	0	0	0	0	0	0	0	0	0	0	0	0	0	0	0	0	0	0	0	0
Aggregatibacter actinomycetemcomitans	714	S	0	0	0	0	0	0	0	0	0	0	0	0	0	0	56	0	0	0	0	0	0	0	0	0	0	0	0	0	0	0	0	0	0	0	0	0	0	0	0	0	0	0	0	0	0	0	0	0	0	0	0	0	0	0	0	0	0	0	0	0	0	0	0	0	0	0	0	0	0	0	0	0	0	0	0	0	0	0	0	0	0	0	0	0	0	0	0	0	0	0	0	0	0	0	0	0	0	0	0	0	0	0	0	0	0	0	0	0	0	0	0	0	0	0	61	0	0	0	0	0	0	0	0	0	0	0	0	0	0	0	0	0	0	0	0	0	0	0	0	0	0	0	0	0	0	0	0	0	0	0	0	0	0	0	64	1e-05	0	0	0	0	0	0	0	0	0	0	0	0	0	0	0	0	0	0	0	0	0	0	0	0	0	0	0	0	0	0	0	0	0	0	0	0	0	0	0	0	0	0	0	0	0	0	0	0	0	0	0	0	0	0	0	0	0	0	0	0	0	0	0	0	0	0	0	0	0	0	0	0	0	0	0	0	0	0	0	0	0	0	0	0	0	0	0	0	0	0	0	0	0	0	0	0	0	0	0	0	0	0	0	0	0	0	0	0	0	0	0	0	0	0	0	0	0	0	0	0	0	0	0	0	0	0	0	0	0	0	0	0	0	0	0	0	0	0	0	0	0	0	0	0	0	0	0	0	0	0	0	0	0	0	0	0	0	0	0	0	0	0	0	0	0	0	0	0	0	0	0	0	0	0	0	0	0	0	0	0	0	0	0	0	0	0	0	0	0	0	0	0	0	0	0	0	0	0	0	0	0	0	0	0	0	0	0	0	0	0	0	0	0	0	0	0	0	0	0	0	0	0	0	0	0	0	0	0	0	0	35	0	0	0	0	0	0	0	0	0	0	0	0	0	0	0	0	0	0	0	0	0	0	0	0	0	0	0	0	0	0	0	0	0	0	0	0	0	0	0	0	0	0	0	0	0	0	0	0	0	0	0	0	0	0	0	0	0	0	0	0	0	0	0	0	0	0	0	0	0	0	0	0	0	0	0	0	0	0	0	0	0	0	0	0	0	0	0	0	0	0	0	0	0	0	0	0	0	0	0	0	0	0	0	0	0	0	0	0	0	0	0	0	0	0	0	0	0	0	0	0	0	0	0	0	0	0	0	0	0	0	0	0	0	0	0	55	0	0	0	0	0	0	0	0	0	0	0	0	0	0	0	0	0	0	0	0	0	0	0	0	0	0	0	0	0	0	0	0	0	0	0	0	0	0	0	0	0	0	0	0	0	0	0	0	0	0	0	0	0	0	0	0	0	0	0	0	0	0	0	0	0	0	0	0	0	0	0	0	0	0	0	0	0	0	0	0	0	0	0	0	0	0	0	0	0	0	0	0	0	0	0	0	0	0	0	0	0	0	0	0	0	0	0	0	0	0	0	0	0	0	0	0	0	0	0	0	0	0	0	0	0	0	0	0	0	0	0	0	0	0	0	0	0	0	0	0	0	0	0	0	0	0	0	0	0	0	0	115	1e-05	0	0	0	0	0	0	0	0	0	0	0	0	0	0	0	0	0	0	0	0	0	0	0	0	0	0	0	0	0	0	0	0	0	0	0	0	0	0	0	0	0	0	0	0	0	0	0	0	0	0	0	0	0	0	0	0	0	0	0	0	0	0	0	0	0	0	0	0	0	0	0	0	0	0	0	0	0	0	0	0	0	0	0	0	0	0	0	0	0	0	0	0	0	0	0	0	0	0	0	0	0	0	0	0	0	0	0	0	0	0	0	0	0	0	0	0	50	0	0	0	0	0	0	0	0	0	0	0	0	0	0	0	0	0	0	0	0	0	0	0	0	0	0	0	0	0	0	0	0	0	0	0	0	0	0	0	0	0	0	0	0	0	0	0	0	0	0	0	0	0	0	0	109	1e-05	0	0	0	0	0	0	0	0	50	0	0	0	0	0	0	0	0	0	0	0	0	0	0	0	0	0	0	0	0	0	0	0	0	0	0	0	0	0	0	0	0	0	0	0	0	0	0	0	0	0	0	0	0	0	0	0
Aquimarina sp. BL5	1714860	S	0	0	0	0	0	0	0	0	0	0	0	0	0	0	0	0	0	0	0	0	0	0	0	0	0	0	0	0	0	0	0	0	0	0	0	0	0	0	0	0	0	0	0	0	0	0	0	0	0	0	0	0	0	0	0	0	0	0	0	0	0	0	0	0	0	0	0	0	0	0	0	0	0	0	0	0	0	0	0	0	0	0	0	0	0	0	0	0	0	0	0	0	0	0	0	0	0	0	0	0	0	0	0	0	0	0	0	0	0	0	0	0	0	0	0	0	0	0	0	0	0	0	0	0	0	0	0	0	0	0	0	0	0	0	0	0	0	0	0	0	0	0	0	0	0	0	0	0	0	0	0	0	0	0	0	0	0	0	0	0	0	0	0	0	0	0	0	0	0	0	0	0	0	0	0	0	0	0	0	0	0	0	0	0	0	0	0	0	0	0	0	0	0	0	0	0	0	0	0	0	0	0	0	0	0	0	0	0	0	0	0	0	0	0	0	0	0	0	0	0	0	0	0	0	0	0	0	0	0	0	0	0	0	0	0	0	0	0	0	0	0	0	0	0	0	0	0	0	0	0	0	0	0	0	0	0	0	0	0	0	0	0	0	0	0	0	0	0	0	0	0	0	0	0	0	0	0	0	0	0	0	0	0	0	0	0	0	0	0	0	0	0	0	0	0	0	0	0	0	0	0	0	0	0	0	0	0	0	0	0	0	0	0	0	0	0	0	0	0	0	0	0	0	0	0	0	0	0	0	0	0	0	0	0	0	0	0	0	0	0	0	0	0	0	0	0	0	0	0	0	0	0	0	0	0	0	0	0	0	0	0	0	0	0	0	0	0	0	0	0	0	0	0	0	0	0	0	0	0	0	0	0	0	0	0	0	0	0	0	0	0	0	0	0	0	0	0	0	0	0	0	0	0	0	0	0	0	0	0	0	0	0	0	0	0	0	0	0	0	0	0	0	0	0	0	0	0	0	0	0	0	0	0	0	0	0	0	0	0	0	0	0	0	0	0	0	0	0	0	0	0	0	0	0	0	0	0	0	0	0	0	0	0	0	0	0	0	0	0	0	0	0	0	0	27	0	0	0	0	0	0	0	0	0	0	0	0	0	0	0	0	0	0	0	0	0	0	0	0	0	0	0	0	0	0	0	0	0	0	0	0	0	0	0	0	0	0	0	0	0	0	0	0	0	0	0	0	0	0	0	0	0	0	0	0	0	0	0	0	0	0	0	0	0	0	0	0	0	0	0	0	0	0	0	0	0	0	0	0	0	0	0	0	0	0	0	0	0	0	0	0	0	0	0	0	0	0	0	0	0	0	0	0	0	0	0	0	0	0	0	0	0	0	0	0	0	0	0	0	0	0	0	0	0	0	0	0	0	0	0	0	0	0	0	0	0	0	0	0	0	0	0	0	0	0	0	0	0	0	0	0	0	0	0	0	0	0	0	0	0	0	0	0	0	0	0	0	0	0	0	0	0	0	0	0	0	0	0	0	0	0	0	0	0	0	0	0	0	0	0	0	0	0	0	0	0	0	0	0	0	0	0	0	0	0	0	0	0	0	0	0	0	0	0	0	0	0	0	0	0	0	0	0	0	0	0	0	0	0	0	0	0	0	0	0	0	0	0	0	0	0	0	0	0	0	0	0	0	0	0	0	0	0	0	0	0	0	0	0	0	0	0	0	0	0	0	0	0	0	0	0	0	0	0	0	0	0	0	0	0	0	0	0	0	0	0	0	0	0	0	0	0	0	0	0	0	0	0	0	0	0	0	0	0	0	0	0	0	0	0	0	0	0	0	0	0	0	0	0	0	0	0	0	0	0	0	0	0	0	0	0	0	0	0	0	0	0	0	0	0	0	0	0	0	0	0	0	0	0	0	0	0	0	0	0	0	0	0	0	0	0	0	0	0	0	0	0	0	0	0	0	0	0	0	0	0	0	0	0	0	0	0	0	0	0	0	0	0	0	0	0	0	0	0	0	0	0	0	0	0	0	0	0	0	0	0	0	0	0	0	0	0	0	0	0	0	0	0	0	0	0	0	75	1e-05	0	0
Nocardioides sp. S-1144	2582905	S	0	0	0	0	0	0	0	0	0	0	0	0	0	0	0	0	0	0	0	0	0	0	0	0	0	0	0	0	0	0	0	0	0	0	261	2e-05	0	0	0	0	0	0	0	0	0	0	39	0	0	0	0	0	0	0	0	0	0	0	0	0	115	1e-05	0	0	120	1e-05	0	0	0	0	0	0	0	0	392	2e-05	0	0	0	0	0	0	0	0	0	0	0	0	0	0	0	0	0	0	0	0	0	0	0	0	0	0	0	0	0	0	0	0	0	0	0	0	0	0	0	0	0	0	0	0	0	0	0	0	0	0	0	0	0	0	0	0	0	0	0	0	0	0	0	0	0	0	0	0	0	0	0	0	0	0	0	0	0	0	0	0	0	0	0	0	0	0	0	0	0	0	0	0	0	0	0	0	0	0	0	0	0	0	0	0	0	0	0	0	0	0	0	0	0	0	0	0	682	0.00124	0	0	0	0	0	0	0	0	0	0	78	1e-05	0	0	0	0	0	0	0	0	0	0	0	0	0	0	0	0	0	0	0	0	0	0	0	0	0	0	0	0	0	0	0	0	0	0	0	0	0	0	0	0	0	0	0	0	0	0	0	0	0	0	0	0	0	0	0	0	0	0	0	0	0	0	0	0	0	0	0	0	0	0	195	2e-05	0	0	0	0	0	0	0	0	0	0	0	0	0	0	0	0	0	0	0	0	1417	0.00013	0	0	0	0	0	0	0	0	0	0	0	0	0	0	0	0	0	0	0	0	0	0	0	0	0	0	0	0	0	0	134	1e-05	140	1e-05	0	0	0	0	0	0	0	0	0	0	0	0	465	0.001	1156	9e-05	0	0	0	0	0	0	0	0	0	0	298	0.00029	0	0	0	0	0	0	0	0	0	0	0	0	0	0	0	0	0	0	0	0	0	0	0	0	0	0	0	0	0	0	0	0	0	0	0	0	0	0	0	0	0	0	0	0	0	0	0	0	0	0	0	0	0	0	0	0	0	0	0	0	0	0	247	2e-05	0	0	0	0	0	0	0	0	0	0	0	0	0	0	0	0	97	1e-05	0	0	0	0	0	0	0	0	0	0	0	0	0	0	0	0	0	0	0	0	0	0	0	0	0	0	0	0	0	0	0	0	0	0	0	0	0	0	0	0	0	0	0	0	433	0.00012	352	3e-05	0	0	0	0	0	0	0	0	0	0	0	0	0	0	0	0	0	0	0	0	75	1e-05	0	0	0	0	0	0	0	0	0	0	0	0	0	0	50	0	0	0	0	0	0	0	0	0	0	0	0	0	75	0	0	0	0	0	0	0	0	0	0	0	0	0	0	0	0	0	0	0	0	0	0	0	0	0	0	0	60	0	0	0	0	0	0	0	0	0	0	0	0	0	0	0	0	0	0	0	0	0	0	0	158	1e-05	0	0	0	0	59	0	0	0	0	0	0	0	0	0	0	0	0	0	0	0	0	0	0	0	0	0	0	0	0	0	0	0	0	0	0	0	0	0	0	0	0	0	0	0	134	1e-05	0	0	0	0	0	0	0	0	0	0	0	0	363	2e-05	0	0	0	0	0	0	0	0	0	0	0	0	0	0	79	1e-05	0	0	0	0	0	0	0	0	0	0	0	0	0	0	0	0	0	0	0	0	0	0	0	0	0	0	0	0	0	0	0	0	0	0	0	0	0	0	98	1e-05	0	0	0	0	0	0	0	0	0	0	0	0	0	0	0	0	0	0	0	0	0	0	0	0	120	1e-05	0	0	0	0	0	0	0	0	0	0	0	0	0	0	0	0	0	0	0	0	0	0	0	0	0	0	0	0	0	0	0	0	0	0	0	0	0	0	0	0	0	0	0	0	0	0	0	0	0	0	0	0	0	0	0	0	0	0	0	0	0	0	0	0	0	0	121	1e-05	0	0	0	0	0	0	0	0	0	0	0	0	0	0	0	0	0	0	0	0	0	0	0	0	0	0	0	0	0	0	0	0	0	0	0	0	0	0	0	0	0	0	0	0	0	0	0	0	0	0	0	0	0	0	0	0	0	0	0	0	0	0	0	0	0	0	0	0	0	0	0	0	0	0	0	0	0	0	0	0	0	0	0	0	0	0	0	0	0	0	0	0	0	0	0	0	0	0	0	0
Halobacterium sp. DL1	751944	S	915	0.0012	0	0	0	0	0	0	0	0	0	0	0	0	0	0	0	0	0	0	0	0	0	0	0	0	0	0	0	0	0	0	0	0	0	0	0	0	0	0	0	0	0	0	0	0	0	0	0	0	0	0	0	0	0	0	0	0	0	0	0	0	0	0	0	0	0	0	0	0	0	0	0	0	0	0	0	0	0	0	0	0	0	0	0	0	0	0	0	0	0	0	0	0	0	0	0	0	0	0	0	0	0	0	0	0	0	0	0	0	0	0	0	0	0	0	0	0	0	0	0	0	0	0	0	0	0	0	0	0	0	0	0	0	0	0	0	0	0	0	0	0	0	0	0	0	0	0	0	0	0	0	0	0	0	0	0	0	0	0	0	0	0	0	0	0	0	0	0	0	0	0	0	0	0	0	0	0	0	0	0	0	0	0	0	0	0	0	0	0	0	0	0	0	0	0	0	0	0	0	0	0	0	0	0	0	0	0	0	0	0	0	0	0	0	0	0	0	0	0	0	0	0	0	0	0	0	0	0	0	0	0	0	0	0	0	0	0	0	0	0	0	0	0	0	0	0	0	0	0	0	0	0	0	0	0	0	0	0	0	0	0	0	0	0	0	0	0	0	0	0	0	0	0	0	0	0	0	0	0	0	0	0	0	0	0	0	0	0	0	0	0	0	0	0	0	0	0	0	0	0	0	0	0	0	0	0	0	0	0	0	0	0	0	0	0	0	0	0	0	0	0	0	0	0	0	0	0	0	0	0	0	0	0	0	0	0	0	0	0	0	0	0	0	0	0	1336	0.00286	0	0	0	0	0	0	0	0	0	0	0	0	386	0.00038	0	0	0	0	0	0	0	0	0	0	0	0	0	0	0	0	0	0	0	0	0	0	0	0	0	0	0	0	0	0	0	0	0	0	0	0	0	0	0	0	0	0	0	0	0	0	0	0	0	0	0	0	0	0	0	0	0	0	0	0	0	0	0	0	0	0	0	0	0	0	0	0	0	0	0	0	0	0	0	0	0	0	0	0	0	0	0	0	0	0	0	0	0	0	0	0	0	0	0	0	0	0	0	0	0	0	0	0	0	0	0	0	0	0	0	0	0	0	0	0	0	0	0	0	0	0	449	0.00013	0	0	0	0	0	0	0	0	0	0	0	0	0	0	0	0	0	0	0	0	0	0	0	0	0	0	0	0	0	0	0	0	0	0	0	0	0	0	0	0	0	0	0	0	0	0	0	0	0	0	0	0	0	0	0	0	0	0	0	0	0	0	0	0	0	0	0	0	0	0	0	0	0	0	0	0	0	0	0	0	0	0	0	0	0	0	0	0	0	0	0	0	0	0	0	0	0	0	0	0	0	0	0	0	0	0	0	0	0	0	0	0	0	0	0	0	0	0	0	0	0	0	0	0	0	0	0	0	0	0	0	0	0	0	0	0	0	0	0	0	0	0	0	0	0	0	0	0	0	0	0	0	0	0	0	0	0	0	0	0	0	0	0	0	0	0	0	0	0	0	0	0	0	0	0	0	0	0	0	0	0	0	0	0	0	0	0	0	0	0	0	0	0	0	0	0	0	0	0	0	0	0	0	0	0	0	0	0	0	0	0	0	0	0	0	0	0	0	0	0	0	0	0	0	0	0	0	0	0	0	0	0	0	0	0	0	0	0	0	0	0	0	0	0	0	0	0	0	0	0	0	0	0	0	0	0	0	0	0	0	0	0	0	0	0	0	0	0	0	0	0	0	0	0	0	0	0	0	0	0	0	0	0	0	0	0	0	0	0	0	0	0	0	0	0	0	0	0	0	0	0	0	0	0	0	0	0	0	0	0	0	0	0	0	0	0	0	0	0	0	0	0	0	0	0	0	0	0	0	0	0	0	0	0	0	0	0	0	0	0	0	0	0	0	0	0	0	0	0	0	0	0	0	0	0	0	0	0	0	0	0	0	0	0	0	0	0	0	0	0	0	0	0	0	0	0	0	0	0	0	0	0	0	0	0	0	0	0	0	0	0	0	0	0	0	0	0	0	0	0	0	0	0	0	0	0	0	0	0	0	0	0	0	0	78	1e-05
Gordonia iterans	1004901	S	0	0	0	0	2837	0.00024	0	0	0	0	0	0	0	0	0	0	0	0	7585	0.00051	3834	0.00029	0	0	0	0	0	0	631	4e-05	0	0	0	0	0	0	0	0	0	0	0	0	0	0	0	0	0	0	5410	0.00033	6633	0.00048	0	0	0	0	426	3e-05	0	0	0	0	0	0	0	0	0	0	0	0	0	0	1122	8e-05	0	0	0	0	8100	0.0006	12836	0.00059	0	0	0	0	0	0	0	0	0	0	0	0	0	0	0	0	0	0	0	0	0	0	0	0	5473	0.00041	5114	0.0003	0	0	0	0	0	0	0	0	5009	0.00024	3558	0.00026	0	0	0	0	0	0	0	0	0	0	0	0	0	0	0	0	0	0	0	0	0	0	0	0	0	0	0	0	0	0	0	0	0	0	0	0	0	0	0	0	0	0	0	0	0	0	0	0	0	0	0	0	0	0	0	0	0	0	0	0	0	0	0	0	0	0	598	4e-05	0	0	0	0	0	0	130	1e-05	0	0	0	0	579	4e-05	1213	8e-05	0	0	0	0	0	0	415	3e-05	0	0	0	0	0	0	330	2e-05	362	2e-05	160	1e-05	0	0	1498	0.00011	189	1e-05	0	0	1149	0.00013	529	5e-05	0	0	592	5e-05	994	9e-05	675	3e-05	0	0	0	0	0	0	209	2e-05	849	7e-05	428	2e-05	0	0	0	0	0	0	0	0	0	0	0	0	0	0	206	1e-05	800	5e-05	1346	0.00011	0	0	0	0	1066	0.00014	0	0	749	4e-05	8141	0.00049	14372	0.00074	374	2e-05	281	2e-05	0	0	4438	0.0004	0	0	0	0	796	5e-05	0	0	6948	0.00036	10159	0.00058	0	0	0	0	0	0	0	0	0	0	0	0	0	0	0	0	791	4e-05	1019	5e-05	358	3e-05	0	0	0	0	0	0	0	0	0	0	366	2e-05	0	0	2607	0.0002	0	0	0	0	0	0	0	0	0	0	0	0	0	0	851	6e-05	0	0	0	0	0	0	0	0	0	0	0	0	0	0	0	0	0	0	0	0	0	0	0	0	0	0	7254	0.00058	15238	0.0008	1849	0.00011	0	0	0	0	0	0	750	7e-05	709	7e-05	0	0	0	0	0	0	0	0	0	0	5569	0.00043	0	0	0	0	0	0	0	0	0	0	0	0	0	0	0	0	413	3e-05	0	0	122	1e-05	0	0	10161	0.00063	0	0	0	0	308	2e-05	0	0	0	0	0	0	0	0	0	0	0	0	0	0	0	0	0	0	5948	0.00059	9385	0.00065	0	0	9482	0.00073	0	0	0	0	244	2e-05	0	0	0	0	0	0	0	0	0	0	0	0	0	0	0	0	0	0	0	0	0	0	0	0	0	0	0	0	0	0	0	0	6568	0.00045	0	0	0	0	0	0	0	0	0	0	0	0	0	0	0	0	0	0	0	0	0	0	0	0	0	0	0	0	10539	0.00083	15834	0.00109	0	0	0	0	0	0	0	0	0	0	0	0	0	0	0	0	0	0	0	0	0	0	0	0	12938	0.00104	11021	0.00076	0	0	0	0	0	0	0	0	0	0	0	0	0	0	0	0	0	0	0	0	0	0	609	5e-05	10205	0.00083	13570	0.00082	0	0	0	0	0	0	0	0	0	0	0	0	0	0	0	0	0	0	0	0	0	0	0	0	15085	0.00074	19173	0.00069	0	0	0	0	0	0	0	0	632	3e-05	220	1e-05	0	0	0	0	0	0	0	0	0	0	0	0	10073	0.0008	11879	0.00074	498	2e-05	0	0	0	0	0	0	0	0	0	0	0	0	0	0	0	0	0	0	920	7e-05	0	0	0	0	12977	0.00089	12320	0.00104	227	1e-05	0	0	0	0	164	1e-05	0	0	0	0	0	0	0	0	0	0	0	0	0	0	0	0	17317	0.00106	10510	0.00082	0	0	0	0	0	0	0	0	0	0	0	0	0	0	2099	0.00015	322	2e-05	7483	0.00044	0	0	7662	0.00043	6242	0.00051	6931	0.00052	15608	0.00096	6457	0.00034	8885	0.0005	0	0	389	2e-05	714	3e-05	386	3e-05	0	0	0	0	0	0	0	0	0	0	186	1e-05	0	0	0	0	208	1e-05	0	0	7696	0.00057	0	0	0	0	0	0	2511	0.00011	0	0	2471	0.00019	0	0	0	0	0	0	78	0	0	0	11070	0.00087	350	2e-05	0	0	175	1e-05	0	0	0	0	423	3e-05	0	0	543	3e-05	0	0	0	0	0	0	255	3e-05	0	0	0	0	0	0	0	0	263	2e-05	0	0	0	0	0	0	0	0	329	2e-05	0	0	0	0	0	0	0	0	0	0	0	0	0	0	0	0	0	0	0	0	0	0	0	0	658	4e-05	0	0	0	0	0	0	0	0	0	0	0	0	0	0	0	0	0	0	0	0	0	0	935	5e-05	0	0	0	0
Streptococcus porcinus	1340	S	0	0	0	0	0	0	0	0	0	0	0	0	0	0	0	0	0	0	0	0	0	0	0	0	0	0	0	0	0	0	0	0	0	0	0	0	0	0	0	0	0	0	0	0	0	0	0	0	0	0	0	0	0	0	0	0	0	0	0	0	673	5e-05	0	0	0	0	0	0	0	0	0	0	0	0	0	0	0	0	0	0	0	0	0	0	0	0	0	0	0	0	0	0	0	0	0	0	0	0	0	0	0	0	0	0	0	0	0	0	0	0	0	0	0	0	0	0	0	0	0	0	0	0	0	0	0	0	0	0	0	0	0	0	0	0	0	0	0	0	0	0	0	0	1335	6e-05	139	1e-05	0	0	0	0	0	0	0	0	659	6e-05	658	5e-05	0	0	0	0	0	0	400	3e-05	0	0	545	5e-05	0	0	1313	9e-05	1457	8e-05	0	0	0	0	0	0	802	5e-05	574	4e-05	646	4e-05	1040	6e-05	0	0	0	0	0	0	0	0	0	0	0	0	0	0	0	0	505	4e-05	0	0	241	2e-05	0	0	0	0	0	0	0	0	0	0	5252	0.00034	0	0	0	0	0	0	0	0	0	0	0	0	0	0	0	0	0	0	0	0	0	0	0	0	0	0	0	0	0	0	0	0	0	0	0	0	0	0	0	0	0	0	2034	0.00016	0	0	0	0	0	0	0	0	0	0	0	0	0	0	0	0	0	0	0	0	0	0	0	0	0	0	0	0	0	0	0	0	0	0	0	0	0	0	0	0	0	0	0	0	0	0	0	0	0	0	0	0	0	0	789	6e-05	846	4e-05	1177	9e-05	0	0	0	0	0	0	1021	5e-05	0	0	0	0	0	0	0	0	0	0	0	0	0	0	2282	0.00014	0	0	963	6e-05	0	0	0	0	0	0	0	0	0	0	0	0	0	0	0	0	1188	9e-05	0	0	0	0	0	0	0	0	0	0	0	0	0	0	0	0	0	0	0	0	0	0	0	0	0	0	0	0	0	0	0	0	0	0	0	0	0	0	0	0	0	0	0	0	0	0	0	0	0	0	0	0	0	0	0	0	0	0	0	0	0	0	0	0	0	0	0	0	0	0	0	0	0	0	1905	0.00012	0	0	1538	8e-05	0	0	0	0	0	0	0	0	0	0	0	0	0	0	0	0	0	0	0	0	0	0	0	0	0	0	1050	9e-05	0	0	0	0	0	0	0	0	0	0	0	0	0	0	0	0	0	0	0	0	0	0	0	0	0	0	0	0	0	0	530	4e-05	0	0	0	0	0	0	1526	0.00012	0	0	0	0	0	0	0	0	0	0	0	0	0	0	0	0	0	0	0	0	0	0	0	0	0	0	0	0	0	0	0	0	0	0	0	0	1436	0.00011	0	0	0	0	0	0	0	0	0	0	0	0	0	0	0	0	0	0	0	0	1806	0.00012	0	0	1082	0.0001	2822	0.00021	0	0	0	0	0	0	0	0	0	0	0	0	0	0	0	0	0	0	0	0	0	0	0	0	0	0	0	0	0	0	0	0	0	0	0	0	0	0	0	0	0	0	0	0	0	0	0	0	0	0	0	0	0	0	0	0	0	0	0	0	0	0	0	0	0	0	0	0	0	0	0	0	0	0	0	0	2120	0.00017	895	9e-05	0	0	0	0	0	0	0	0	0	0	0	0	0	0	0	0	0	0	0	0	0	0	0	0	0	0	0	0	0	0	0	0	0	0	0	0	0	0	0	0	2203	0.00013	0	0	0	0	0	0	0	0	0	0	0	0	0	0	0	0	0	0	0	0	2027	0.00013	0	0	0	0	0	0	0	0	0	0	0	0	0	0	0	0	0	0	0	0	0	0	0	0	0	0	0	0	0	0	0	0	0	0	171	1e-05	0	0	0	0	0	0	3047	0.00025	0	0	0	0	0	0	0	0	0	0	0	0	0	0	0	0	0	0	0	0	0	0	0	0	0	0	0	0	0	0	0	0	0	0	0	0	0	0	0	0	0	0	0	0	0	0	0	0	0	0	0	0	0	0	675	8e-05	539	7e-05	0	0	0	0	0	0	0	0	2922	0.0004	503	3e-05	1757	0.00011	1101	0.00015	819	4e-05	665	4e-05	0	0	1841	0.00019	1204	6e-05	0	0	0	0	0	0	0	0	0	0	0	0	0	0	0	0	0	0	0	0	356	3e-05	0	0	0	0	0	0	0	0	0	0	0	0	0	0	0	0	0	0	0	0	0	0	0	0
Oryzomicrobium terrae	1735038	S	0	0	0	0	1071	9e-05	3111	0.00019	1077	7e-05	1011	7e-05	1006	7e-05	2421	0.0002	1736	0.00013	5443	0.00037	4008	0.0003	3920	0.00022	5807	0.00034	5288	0.00035	604	4e-05	3033	0.00023	1803	0.00015	2427	0.00023	1761	0.00013	1626	0.00013	1371	0.00012	2190	0.00012	3319	0.00029	1770	0.00012	4703	0.00029	3659	0.00027	4648	0.00031	4051	0.00025	4205	0.00029	283	2e-05	4036	0.00029	977	8e-05	1664	0.00013	1940	0.00018	762	7e-05	913	7e-05	2753	0.0002	2636	0.00015	3617	0.00018	4674	0.00035	6562	0.0003	3400	0.00034	2760	0.00026	4343	0.0003	452	4e-05	4098	0.00038	1729	0.00012	2084	0.00015	1998	0.00014	1841	0.00014	11525	0.00092	4892	0.00033	2655	0.00019	5028	0.00037	4328	0.00026	3215	0.00026	4117	0.00029	29001	0.00218	8379	0.00069	6805	0.00033	4095	0.0003	0	0	3392	0.0002	3461	0.00024	3287	0.00022	2876	0.00023	5924	0.00018	4188	0.00024	4079	0.00021	3621	0.00023	4022	0.00027	5559	0.00026	4488	0.00039	4580	0.00036	3486	0.00044	5004	0.00042	3733	0.00044	5037	0.00042	5995	0.00044	5123	0.00038	4193	0.00048	4030	0.00024	6716	0.00047	4676	0.00037	5216	0.00049	5636	0.00038	3338	0.00023	3784	0.0002	2502	0.00026	1681	0.00012	2138	0.00012	1476	9e-05	2146	0.00014	1856	0.00011	2878	0.00017	2367	0.00014	0	0	2176	0.00011	4783	0.00033	5239	0.00031	3187	0.00035	2540	0.00017	3501	0.00023	3032	0.00026	6556	0.00023	4944	0.00042	1416	9e-05	4058	0.00032	752	7e-05	3290	0.00029	2705	0.00018	2388	0.00015	1331	0.0001	8375	0.00078	2534	0.00019	3390	0.00027	2232	0.00018	876	0.0001	1493	0.00013	3381	0.0002	2203	0.00018	2516	0.00022	71148	0.00277	6932	0.00052	1298	8e-05	2347	0.0002	1620	0.00012	2380	0.0002	980	5e-05	15646	0.00079	2006	0.00013	4825	0.00026	2028	0.00015	1773	0.00014	2934	0.00018	1542	6e-05	9439	0.00066	781	5e-05	2308	0.0002	197	5e-05	189	2e-05	2276	0.0003	692	8e-05	13112	0.00076	5435	0.00033	6598	0.00034	2318	0.00012	2394	0.00018	5576	0.00049	660	6e-05	3816	0.00029	241	2e-05	1607	9e-05	1259	0.00014	7107	0.00037	4404	0.00025	939	7e-05	1288	9e-05	377	2e-05	11618	0.00085	3437	0.00027	4722	0.00036	5814	0.00029	2514	0.00019	373	2e-05	7886	0.0004	1654	0.00012	4522	0.00023	0	0	1343	0.00014	5690	0.00026	2483	0.0002	969	6e-05	0	0	4102	0.00031	4256	0.00026	2396	0.00019	2036	0.00013	1321	0.00013	1662	0.00014	0	0	1185	0.00011	760	5e-05	6470	0.00054	1419	9e-05	2009	0.00013	13560	0.00099	944	5e-05	456	3e-05	165	1e-05	578	5e-05	1199	8e-05	4741	0.00031	1011	8e-05	1092	9e-05	893	6e-05	3062	0.00024	4190	0.00022	1604	9e-05	1781	0.00014	4141	0.00049	3167	0.00023	308	3e-05	536	6e-05	2626	0.00018	1939	0.00015	711	5e-05	753	7e-05	1349	0.0001	2879	0.00022	1905	0.00021	2278	0.00019	1113	7e-05	1625	0.00011	490	3e-05	1224	0.0001	8008	0.00051	0	0	1883	0.00013	2130	0.0002	1805	0.00013	877	6e-05	3380	0.00021	1846	0.00024	2628	0.00017	498	3e-05	3623	0.0002	882	5e-05	1506	0.0001	1462	0.0001	954	6e-05	4450	0.00032	2458	0.00018	851	9e-05	795	0.0001	1564	0.00016	2649	0.00018	222	1e-05	2028	0.00016	3491	0.00017	5802	0.0005	2696	0.00018	739	8e-05	973	8e-05	337	0.0001	760	6e-05	1128	8e-05	816	0.0001	3401	0.00025	1134	0.00011	841	7e-05	296	3e-05	518	3e-05	932	6e-05	1574	0.00013	2044	0.00019	2264	0.00018	1132	0.00012	2726	0.00018	2797	0.00014	7636	0.00062	3050	0.00021	2575	0.00018	0	0	1181	9e-05	689	7e-05	1245	8e-05	1572	0.0001	767	5e-05	672	4e-05	1389	0.0001	3048	0.00017	673	6e-05	4126	0.00032	2828	0.00019	1733	0.00011	2904	0.00019	461	6e-05	1303	0.00013	1081	8e-05	920	8e-05	2003	0.00014	5680	0.0004	271	2e-05	1649	0.00011	1434	0.00011	1508	0.00011	3150	0.00025	2582	0.00018	2194	0.00015	2760	0.00019	522	4e-05	1611	0.00015	715	5e-05	1142	8e-05	322	3e-05	904	6e-05	10827	0.00067	1470	0.0001	3311	0.00021	627	5e-05	3074	0.00025	2223	0.00013	1385	0.00012	2361	0.00017	115	1e-05	1464	0.00011	2959	0.0002	1819	0.0001	1574	0.00018	1817	0.00011	483	5e-05	956	5e-05	1028	6e-05	992	8e-05	4252	0.00021	5037	0.00018	1216	8e-05	2712	0.00021	843	6e-05	1758	0.00012	1445	7e-05	711	4e-05	322	2e-05	1202	9e-05	302	4e-05	4130	0.00036	2734	0.00016	578	4e-05	3608	0.00029	3307	0.00021	4638	0.00017	3970	0.00031	2219	0.00023	996	7e-05	2232	0.0002	1111	9e-05	532	3e-05	763	7e-05	343	2e-05	2012	0.00022	724	5e-05	3855	0.00022	861	5e-05	3021	0.00021	2648	0.00022	1448	0.0001	2072	0.00016	1520	0.00011	1177	9e-05	1507	0.00012	1008	9e-05	343	2e-05	1435	0.00014	1525	9e-05	1375	0.0001	1644	0.0001	2868	0.00011	4436	0.00027	2342	0.00018	1602	0.00013	1297	0.00013	3240	0.0002	496	4e-05	995	8e-05	2566	0.00016	0	0	3195	0.00022	2058	0.00014	4036	0.00024	9129	0.00059	4450	0.00025	3026	0.00025	3425	0.00026	3613	0.00022	4221	0.00022	4557	0.00026	11395	0.00069	8644	0.00054	4110	0.00016	2475	0.00017	4795	0.00036	2593	0.00015	7161	0.0006	4527	0.00038	7574	0.00043	2990	0.00017	5301	0.00044	7212	0.00042	2811	0.00019	5809	0.0004	3657	0.00027	3279	0.00024	881	7e-05	1572	0.00011	2770	0.00012	546	4e-05	1155	9e-05	1306	9e-05	1862	0.00013	4178	0.00026	1468	9e-05	1932	0.00013	2932	0.00023	5614	0.00034	2617	0.00016	2323	0.00013	3081	0.00019	1323	8e-05	2159	0.00017	14922	0.00087	2706	0.00016	10363	0.00074	582	4e-05	7489	0.00043	2095	0.00026	1311	0.00017	3849	0.00021	4573	0.00025	939	0.00013	1450	0.0001	2204	0.0003	1693	0.00011	2745	0.00017	410	5e-05	1677	9e-05	2953	0.00016	1725	0.00012	1570	0.00016	3066	0.00016	467	4e-05	3956	0.00027	1670	8e-05	3797	0.00039	2055	0.00015	11329	0.00059	3186	0.00021	2248	0.00017	3466	0.00021	6130	0.00043	4080	0.0003	2533	0.00015	2772	0.00015	5538	0.00038	3912	0.00031	2203	0.00015	7043	0.00046	837	5e-05	457	4e-05	416	7e-05	5733	0.00033	0	0	479	4e-05
Brevundimonas sp. 'scallop'	2562582	S	0	0	0	0	0	0	0	0	0	0	0	0	0	0	0	0	0	0	0	0	0	0	0	0	0	0	0	0	0	0	0	0	0	0	0	0	0	0	0	0	0	0	0	0	0	0	0	0	0	0	0	0	0	0	0	0	0	0	0	0	0	0	0	0	0	0	0	0	0	0	0	0	0	0	0	0	0	0	0	0	0	0	0	0	0	0	0	0	0	0	0	0	0	0	0	0	0	0	0	0	0	0	0	0	0	0	0	0	0	0	0	0	0	0	0	0	0	0	0	0	0	0	0	0	0	0	0	0	0	0	0	0	0	0	0	0	0	0	0	0	0	0	0	0	0	0	0	0	0	0	0	0	0	0	0	0	0	0	0	0	0	0	0	0	0	0	0	0	0	0	0	0	0	0	0	0	0	0	0	0	0	0	0	0	0	0	0	0	0	0	0	0	0	0	0	0	0	0	0	0	0	0	0	0	0	0	0	0	0	0	0	0	0	0	0	0	0	0	0	0	0	0	0	0	0	0	0	0	0	0	0	0	0	0	0	0	0	0	0	0	0	0	0	0	0	0	0	0	0	0	0	0	0	0	0	0	0	0	0	0	0	0	0	0	0	0	0	0	0	0	0	0	0	0	0	0	0	0	0	0	0	0	0	0	0	0	0	0	0	0	0	0	0	0	0	0	0	0	0	0	0	0	0	0	0	0	0	0	0	0	0	0	0	0	0	0	0	0	0	0	0	0	0	0	0	0	0	0	0	0	0	0	0	0	0	0	0	0	0	0	0	0	0	0	0	0	0	0	0	0	0	0	0	0	0	0	0	0	0	0	0	0	0	0	0	0	0	0	0	0	0	0	0	0	0	0	0	0	0	0	0	0	0	0	0	0	0	0	0	0	0	0	0	0	0	0	0	0	0	0	0	0	0	0	0	0	0	0	0	0	0	0	0	0	0	0	0	0	0	0	0	0	0	0	0	0	0	0	0	0	0	0	0	0	0	0	0	0	0	0	0	0	0	0	0	0	0	0	0	0	0	0	0	0	0	0	0	0	0	0	0	0	0	0	0	0	0	0	0	0	0	0	0	0	0	0	0	0	0	0	0	0	0	0	0	0	0	0	190	5e-05	0	0	0	0	0	0	0	0	0	0	0	0	0	0	0	0	0	0	0	0	0	0	0	0	0	0	0	0	0	0	0	0	0	0	0	0	0	0	0	0	0	0	0	0	0	0	0	0	0	0	0	0	0	0	0	0	0	0	0	0	0	0	0	0	0	0	0	0	0	0	0	0	0	0	0	0	0	0	0	0	0	0	0	0	0	0	0	0	0	0	0	0	0	0	0	0	0	0	0	0	0	0	0	0	0	0	0	0	0	0	0	0	0	0	0	0	0	0	0	0	0	0	0	0	0	0	0	0	0	0	0	0	0	0	0	0	0	0	0	0	7855	0.00039	0	0	0	0	0	0	0	0	0	0	0	0	0	0	0	0	0	0	0	0	0	0	0	0	0	0	0	0	0	0	0	0	0	0	0	0	0	0	0	0	0	0	0	0	0	0	0	0	0	0	0	0	0	0	0	0	0	0	0	0	0	0	0	0	0	0	0	0	0	0	0	0	0	0	0	0	0	0	0	0	0	0	0	0	0	0	0	0	0	0	0	0	0	0	0	0	0	0	0	0	0	0	0	0	0	0	0	0	0	0	0	0	0	0	0	0	0	0	0	0	0	0	0	0	0	0	0	0	0	0	0	0	0	0	0	0	0	0	0	0	0	0	0	0	0	0	0	0	0	0	0	0	0	0	0	0	0	0	0	0	0	0	0	0	0	0	0	0	0	0	0	0	0	0	0	0	0	0	0	0	0	0	0	0	0	0	0	0	0	0	0	0	0	0	0	0	0	0	0	0	0	0	0	0	0	0	0	0	0	0	0	0	0	0	0	0	0	0	0	0	0	0	0	0	0	0	0	0	0	0	0	0	0	0	0	0	0	0	0	0	0	0	0	0	0	0	0	0	0	0	0	0	0	0	0	0	0	0	0	0	0	0	0	0	0	0	0	0	0	0	0	0	0	0
Haemophilus pittmaniae	249188	S	0	0	0	0	246	2e-05	0	0	59	0	680	5e-05	0	0	0	0	0	0	0	0	0	0	47	0	0	0	0	0	0	0	205	2e-05	96	1e-05	97	1e-05	0	0	0	0	3294	0.00029	795	4e-05	0	0	0	0	0	0	0	0	0	0	0	0	0	0	0	0	0	0	0	0	0	0	0	0	320	3e-05	198	2e-05	210	2e-05	425	2e-05	97	0	0	0	0	0	0	0	0	0	0	0	0	0	0	0	0	0	140	1e-05	0	0	0	0	182	1e-05	0	0	0	0	0	0	0	0	0	0	0	0	0	0	0	0	0	0	0	0	0	0	59	0	0	0	0	0	0	0	42	0	0	0	0	0	0	0	0	0	71	0	0	0	0	0	0	0	0	0	0	0	0	0	0	0	0	0	0	0	0	0	0	0	0	0	0	0	0	0	0	0	0	0	45	0	271	2e-05	286	2e-05	329	2e-05	769	5e-05	153	1e-05	255	2e-05	314	2e-05	0	0	129	1e-05	0	0	78	0	278	3e-05	0	0	0	0	0	0	0	0	2169	0.00019	0	0	0	0	0	0	107	1e-05	50	0	0	0	98	1e-05	0	0	364	3e-05	0	0	214	2e-05	0	0	0	0	82	0	120	1e-05	0	0	0	0	0	0	0	0	801	7e-05	0	0	0	0	0	0	0	0	0	0	0	0	112	1e-05	0	0	0	0	0	0	0	0	0	0	544	5e-05	0	0	0	0	0	0	0	0	0	0	0	0	0	0	0	0	0	0	0	0	0	0	0	0	0	0	0	0	0	0	0	0	0	0	0	0	0	0	0	0	0	0	0	0	0	0	94	0	0	0	0	0	155	1e-05	0	0	101	1e-05	0	0	0	0	252	1e-05	0	0	0	0	0	0	0	0	0	0	151	1e-05	0	0	0	0	0	0	0	0	0	0	210	1e-05	0	0	112	1e-05	0	0	327	2e-05	2310	0.00012	611	5e-05	463	2e-05	102	1e-05	5122	0.00033	253	2e-05	0	0	0	0	239	2e-05	0	0	0	0	0	0	0	0	288	3e-05	0	0	384	4e-05	0	0	0	0	0	0	0	0	0	0	0	0	0	0	365	4e-05	0	0	149	1e-05	307	2e-05	272	2e-05	230	2e-05	615	4e-05	0	0	404	3e-05	0	0	246	2e-05	99	1e-05	0	0	0	0	0	0	0	0	90	0	5694	0.00033	498	3e-05	1069	7e-05	86	1e-05	0	0	72	1e-05	2697	0.00027	165	2e-05	0	0	0	0	0	0	0	0	0	0	240	2e-05	137	1e-05	961	0.0001	103	1e-05	0	0	90	1e-05	54	0	0	0	0	0	0	0	257	2e-05	1069	9e-05	345	2e-05	395	3e-05	0	0	0	0	223	2e-05	74	1e-05	0	0	0	0	0	0	53	0	0	0	0	0	0	0	0	0	111	1e-05	0	0	0	0	92	1e-05	8111	0.0006	515	3e-05	221	2e-05	0	0	0	0	180	1e-05	0	0	216	3e-05	0	0	158	1e-05	0	0	0	0	0	0	12354	0.00095	0	0	1151	9e-05	0	0	0	0	0	0	0	0	117	1e-05	0	0	0	0	0	0	120	1e-05	154	1e-05	261	2e-05	315	2e-05	223	2e-05	0	0	81	1e-05	0	0	0	0	41	0	0	0	0	0	499	4e-05	788	5e-05	0	0	0	0	219	1e-05	334	3e-05	125	1e-05	180	1e-05	123	1e-05	0	0	0	0	92	1e-05	0	0	169	1e-05	3513	0.00023	1011	5e-05	3118	0.00019	0	0	259	2e-05	0	0	1886	0.00016	207	1e-05	200	1e-05	0	0	0	0	116	0	0	0	0	0	0	0	317	3e-05	1474	0.00012	746	4e-05	0	0	592	4e-05	0	0	60	0	0	0	209	1e-05	0	0	0	0	0	0	0	0	0	0	0	0	555	4e-05	103	1e-05	0	0	432	4e-05	3424	0.0002	92	1e-05	0	0	170	1e-05	0	0	0	0	0	0	0	0	0	0	744	6e-05	263	2e-05	509	3e-05	0	0	0	0	0	0	0	0	0	0	0	0	0	0	0	0	0	0	0	0	0	0	0	0	0	0	0	0	835	6e-05	0	0	0	0	0	0	0	0	0	0	198	1e-05	0	0	0	0	0	0	0	0	0	0	0	0	497	4e-05	0	0	256	1e-05	103	1e-05	0	0	0	0	0	0	0	0	0	0	0	0	0	0	0	0	0	0	0	0	319	2e-05	0	0	0	0	0	0	81	0	106	1e-05	0	0	0	0	34	0	0	0	0	0	188	1e-05	0	0	0	0	0	0	92	1e-05	60	0	0	0	443	2e-05	91	0	0	0	0	0	0	0	0	0	0	0	0	0	0	0	0	0	277	1e-05	121	1e-05	74	1e-05	0	0	0	0	0	0	0	0	213	1e-05	0	0	0	0	0	0	0	0	0	0	0	0	0	0	0	0	0	0	0	0
Sphingobacterium lactis	797291	S	0	0	0	0	0	0	0	0	0	0	0	0	0	0	0	0	0	0	0	0	0	0	0	0	0	0	0	0	0	0	0	0	0	0	0	0	0	0	0	0	0	0	0	0	0	0	0	0	0	0	0	0	0	0	0	0	0	0	0	0	0	0	0	0	0	0	0	0	0	0	0	0	0	0	0	0	0	0	0	0	0	0	0	0	0	0	0	0	0	0	0	0	0	0	0	0	0	0	0	0	0	0	0	0	0	0	0	0	0	0	0	0	0	0	0	0	0	0	0	0	0	0	0	0	0	0	0	0	0	0	0	0	0	0	0	0	0	0	0	0	0	0	0	0	0	0	0	0	0	0	0	0	0	0	0	0	0	0	0	0	0	0	0	0	0	0	0	0	0	0	0	0	0	0	0	0	0	0	0	0	0	0	0	0	0	0	0	0	0	0	0	0	0	0	0	0	0	0	0	0	0	0	0	0	0	0	0	0	0	0	0	0	0	0	0	0	0	0	0	0	0	0	0	0	0	0	0	0	0	0	0	0	0	0	0	0	0	0	0	0	0	0	0	0	0	0	0	0	0	0	0	0	0	0	0	0	0	0	0	0	0	0	0	0	0	0	0	0	0	0	0	0	0	0	0	0	0	0	0	0	0	0	0	0	0	0	0	0	0	0	0	0	0	0	0	0	0	0	0	0	0	0	0	0	0	0	0	0	0	0	0	0	0	0	0	0	0	0	0	0	0	0	0	0	0	0	0	0	0	0	0	0	0	0	0	0	0	0	0	0	0	0	0	0	0	0	0	0	3731	0.00028	0	0	0	0	0	0	0	0	0	0	0	0	0	0	0	0	0	0	0	0	0	0	0	0	0	0	0	0	0	0	0	0	0	0	0	0	0	0	0	0	0	0	0	0	0	0	0	0	0	0	0	0	201	1e-05	0	0	0	0	0	0	0	0	0	0	0	0	0	0	0	0	0	0	0	0	0	0	0	0	0	0	0	0	0	0	0	0	0	0	0	0	0	0	0	0	0	0	0	0	0	0	0	0	0	0	0	0	0	0	0	0	0	0	0	0	0	0	0	0	0	0	0	0	0	0	0	0	0	0	0	0	0	0	0	0	0	0	0	0	0	0	0	0	0	0	0	0	0	0	0	0	0	0	0	0	0	0	0	0	0	0	0	0	0	0	0	0	0	0	0	0	0	0	0	0	0	0	0	0	0	0	0	0	0	0	0	0	0	0	0	0	0	0	0	0	0	0	0	0	0	0	0	0	0	0	0	0	0	0	0	0	0	0	0	0	0	0	0	0	0	0	0	0	0	0	0	0	0	0	0	0	0	0	0	0	0	0	0	0	0	0	0	0	0	0	0	0	0	0	0	0	0	0	0	0	0	0	0	0	0	0	0	0	0	0	0	0	0	0	0	0	0	0	0	0	0	0	0	0	0	0	0	0	0	0	0	0	0	0	0	0	0	0	0	0	0	0	0	0	0	0	0	0	0	0	0	0	0	0	0	0	0	0	0	0	0	0	0	0	0	0	0	0	0	0	0	0	0	0	0	0	0	0	0	0	0	0	0	0	0	0	0	0	0	0	0	0	0	0	0	0	0	0	0	0	0	0	0	0	0	0	0	0	0	0	0	0	0	0	0	0	0	0	0	0	0	0	0	0	0	0	0	0	0	0	0	0	0	0	0	0	0	0	0	0	0	0	0	0	0	0	0	0	0	0	0	0	0	0	0	0	0	0	0	0	0	0	0	0	0	0	0	0	0	0	0	0	0	0	0	0	0	0	0	0	0	0	0	0	0	0	0	0	0	0	0	0	0	0	0	0	0	0	0	0	0	0	0	0	0	0	0	0	0	0	0	0	0	0	0	0	0	0	0	0	0	0	0	0	0	0	0	0	0	0	0	0	0	0	0	0	0	0	0	0	0	0	0	0	0	0	0	0	0	0	0	0	0	0	0	0	0	0	0	0	0	0	0	0	0	0	0	0	0	0	0	0	0	0	0	0	0	0	0	0	0	0	0	0	0	0	0	0	0	0	0	0	0	0	0	0	0	0	0	0	0	0
Pseudoalteromonas sp. 16-SW-7	2583375	S	0	0	0	0	0	0	0	0	0	0	0	0	0	0	0	0	0	0	0	0	0	0	0	0	0	0	0	0	0	0	0	0	0	0	0	0	0	0	0	0	0	0	0	0	0	0	0	0	0	0	0	0	0	0	0	0	0	0	0	0	0	0	0	0	0	0	0	0	0	0	0	0	0	0	0	0	0	0	0	0	0	0	0	0	0	0	0	0	0	0	0	0	0	0	0	0	0	0	0	0	0	0	0	0	0	0	0	0	0	0	0	0	0	0	0	0	0	0	0	0	0	0	0	0	0	0	0	0	0	0	0	0	0	0	0	0	0	0	0	0	0	0	0	0	0	0	0	0	0	0	0	0	0	0	0	0	0	0	0	0	0	0	0	0	0	0	0	0	0	0	0	0	0	0	0	0	0	0	0	0	0	0	0	0	0	0	0	0	0	0	0	0	0	0	0	0	0	0	0	0	0	0	0	0	0	0	0	0	0	0	0	0	0	0	0	0	0	0	0	0	0	0	0	0	0	0	0	0	0	0	0	0	0	0	0	0	0	0	0	0	0	0	0	0	0	0	0	0	0	0	0	0	0	0	0	0	0	0	0	0	0	0	0	0	0	0	0	0	0	0	0	0	0	0	0	0	0	0	0	0	0	0	0	0	0	0	0	0	0	0	0	0	0	0	0	0	0	0	0	0	0	0	0	0	0	0	0	0	0	0	0	0	0	0	0	0	0	0	0	0	0	0	0	0	0	0	0	0	0	0	0	0	0	0	0	0	0	0	0	0	0	0	0	0	0	0	0	0	0	0	0	0	0	0	0	0	0	0	0	0	0	0	0	0	0	0	0	0	0	0	0	0	0	0	0	0	0	0	0	0	0	0	0	0	0	0	0	0	0	0	0	0	0	0	0	0	0	0	0	0	0	0	0	0	0	0	0	0	0	0	0	0	0	0	0	0	0	0	0	0	0	0	0	0	0	0	0	0	0	0	0	0	0	0	0	0	0	0	0	0	0	0	0	0	0	0	0	0	0	0	0	0	0	0	0	0	0	0	0	0	0	0	0	0	0	0	0	0	0	0	0	0	0	0	0	0	0	0	0	0	0	0	0	0	0	0	0	0	0	0	0	0	0	0	0	0	0	0	0	0	0	0	0	0	0	0	0	0	0	0	0	0	0	0	0	0	0	0	0	0	0	0	0	0	0	0	1874	0.00027	0	0	0	0	0	0	0	0	0	0	0	0	0	0	0	0	0	0	0	0	0	0	0	0	0	0	0	0	0	0	0	0	0	0	0	0	0	0	0	0	0	0	0	0	0	0	0	0	0	0	0	0	0	0	0	0	0	0	0	0	0	0	0	0	0	0	0	0	0	0	0	0	0	0	0	0	0	0	0	0	0	0	0	0	0	0	0	0	0	0	0	0	0	0	0	0	0	0	0	0	0	0	0	0	0	0	0	0	0	0	0	0	0	0	0	0	0	0	0	0	0	0	0	0	0	0	0	0	0	0	0	0	0	0	0	0	0	0	0	0	0	0	0	0	0	0	0	0	0	0	0	0	0	0	0	0	0	0	0	0	0	0	0	0	0	0	0	0	0	0	0	0	0	0	0	0	0	0	0	0	0	0	0	0	0	0	0	0	0	0	0	0	0	0	0	0	0	0	0	0	0	0	0	0	0	0	0	0	0	0	0	0	0	0	0	0	0	0	0	0	0	0	0	0	0	0	0	0	0	0	0	0	0	0	0	0	0	0	0	0	0	0	0	0	0	0	0	0	0	0	0	0	0	0	0	0	0	0	0	0	0	0	0	0	0	0	0	0	0	0	0	0	0	0	0	0	0	0	0	0	0	0	0	0	0	0	0	0	0	0	0	0	0	0	0	0	0	0	0	0	0	0	0	0	0	0	0	0	0	0	0	0	0	0	0	0	0	0	0	0	0	0	0	0	0	0	0	0	0	0	0	0	0	0	0	0	0	0	0	0	0	0	0	0	0	0	0	0	0	0	0	0	0	0	0	0	0	0	0	0	0	0	0	0	0	0	0	0	0	0	0	0	0	0	0	0	0	0
Chryseobacterium sp. 6424	2039166	S	0	0	0	0	1383	0.00012	3170	0.00019	1742	0.00012	2861	0.00021	1174	8e-05	670	5e-05	1014	8e-05	326	2e-05	227	2e-05	1514	8e-05	2088	0.00012	540	4e-05	0	0	458	3e-05	1807	0.00015	882	8e-05	2855	0.00021	2305	0.00018	1877	0.00016	870	5e-05	593	5e-05	505	4e-05	544	3e-05	295	2e-05	293	2e-05	1054	7e-05	367	3e-05	0	0	367	3e-05	1919	0.00015	176	1e-05	2781	0.00026	1676	0.00015	1172	9e-05	398	3e-05	976	5e-05	709	4e-05	280	2e-05	309	1e-05	288	3e-05	630	6e-05	358	2e-05	0	0	184	2e-05	2730	0.00018	388	3e-05	1511	0.0001	1463	0.00011	2716	0.00022	364	2e-05	744	5e-05	249	2e-05	186	1e-05	644	5e-05	710	5e-05	461	3e-05	261	2e-05	717	3e-05	80	1e-05	0	0	2278	0.00014	2429	0.00017	2145	0.00014	2089	0.00017	4427	0.00013	3009	0.00017	2717	0.00014	2296	0.00014	2080	0.00014	3575	0.00016	1326	0.00012	2026	0.00016	648	8e-05	1417	0.00012	834	0.0001	1043	9e-05	1549	0.00011	1806	0.00013	931	0.00011	1580	9e-05	974	7e-05	686	5e-05	491	5e-05	1245	8e-05	4454	0.00031	3337	0.00017	1817	0.00019	2447	0.00017	1449	8e-05	1942	0.00012	2375	0.00016	2652	0.00016	2649	0.00016	2953	0.00018	0	0	310	2e-05	0	0	2083	0.00013	302	3e-05	1087	7e-05	0	0	1543	0.00013	182	1e-05	147	1e-05	444	3e-05	145	1e-05	0	0	215	2e-05	432	3e-05	1185	8e-05	737	5e-05	0	0	645	5e-05	434	3e-05	174	1e-05	138	2e-05	0	0	798	5e-05	0	0	381	3e-05	364	1e-05	207	2e-05	453	3e-05	79	1e-05	786	6e-05	2906	0.00025	4689	0.00024	307	2e-05	708	5e-05	657	4e-05	351	3e-05	25980	0.00204	456	3e-05	275	1e-05	0	0	188	1e-05	296	3e-05	0	0	0	0	0	0	114	1e-05	377	2e-05	250	2e-05	356	2e-05	237	1e-05	294	2e-05	379	3e-05	131	1e-05	374	3e-05	0	0	198	1e-05	303	3e-05	235	1e-05	136	1e-05	169	1e-05	783	6e-05	0	0	269	2e-05	0	0	0	0	669	3e-05	1259	0.0001	0	0	404	2e-05	143	1e-05	557	3e-05	0	0	1163	0.00013	399	2e-05	1397	0.00011	0	0	0	0	459	3e-05	1622	0.0001	316	3e-05	1666	0.00011	0	0	0	0	0	0	688	6e-05	0	0	819	7e-05	397	3e-05	3566	0.00023	277	2e-05	4777	0.00025	336	3e-05	526	3e-05	1824	0.00014	20235	0.0013	482	3e-05	893	7e-05	3782	0.0003	3647	0.00025	283	2e-05	153	1e-05	175	1e-05	828	6e-05	126	1e-05	278	2e-05	202	2e-05	300	3e-05	1530	0.0001	158	1e-05	315	2e-05	290	3e-05	2260	0.00016	98	1e-05	363	4e-05	509	4e-05	531	3e-05	4061	0.00027	2422	0.00014	986	8e-05	2160	0.00014	0	0	542	4e-05	348	3e-05	709	5e-05	1751	0.00012	355	2e-05	493	6e-05	1755	0.00011	0	0	978	5e-05	2182	0.00013	2423	0.00015	4347	0.0003	7880	0.0005	3915	0.00029	615	4e-05	1677	0.00017	1540	0.00019	126	1e-05	179	1e-05	0	0	514	4e-05	1676	8e-05	354	3e-05	2201	0.00014	704	7e-05	6817	0.00058	255	7e-05	564	5e-05	746	5e-05	876	0.00011	1621	0.00012	331	3e-05	1932	0.00016	306	3e-05	1945	0.00013	5778	0.00037	1296	0.00011	1227	0.00011	2578	0.0002	1147	0.00012	955	6e-05	3242	0.00016	4162	0.00034	284	2e-05	814	6e-05	0	0	187	1e-05	1338	0.00013	2484	0.00017	4092	0.00026	4328	0.00027	5108	0.00029	209	2e-05	1320	8e-05	945	8e-05	171	1e-05	49	0	626	4e-05	1063	7e-05	691	9e-05	370	4e-05	1187	9e-05	99	1e-05	1300	9e-05	2044	0.00014	4930	0.00038	671	4e-05	756	6e-05	1108	8e-05	173	1e-05	213	1e-05	466	3e-05	1976	0.00014	168	1e-05	321	3e-05	2036	0.00015	269	2e-05	1246	0.0001	2674	0.00018	7435	0.00046	2642	0.00018	620	4e-05	884	7e-05	3133	0.00026	81	0	533	5e-05	823	6e-05	0	0	396	3e-05	3130	0.00022	950	5e-05	724	8e-05	4344	0.00027	2840	0.00027	2075	0.00011	434	3e-05	587	5e-05	587	3e-05	221	1e-05	674	5e-05	1725	0.00013	2160	0.00015	236	2e-05	733	4e-05	260	2e-05	2575	0.0002	2282	0.00017	846	0.0001	446	4e-05	964	6e-05	714	5e-05	240	2e-05	427	3e-05	799	3e-05	1129	9e-05	421	4e-05	763	5e-05	256	2e-05	863	7e-05	1162	7e-05	923	8e-05	6043	0.00043	4146	0.00045	1636	0.00012	447	3e-05	761	4e-05	395	3e-05	116	1e-05	397	3e-05	1984	0.00015	418	3e-05	737	6e-05	492	4e-05	2095	0.00018	120	1e-05	973	0.0001	8139	0.00049	1343	9e-05	847	5e-05	837	3e-05	580	4e-05	0	0	1572	0.00013	1217	0.00012	351	2e-05	395	3e-05	404	3e-05	6554	0.00042	0	0	632	4e-05	379	3e-05	775	5e-05	0	0	493	3e-05	179	1e-05	235	2e-05	174	1e-05	1172	6e-05	569	3e-05	503	3e-05	536	3e-05	405	2e-05	364	3e-05	534	4e-05	533	3e-05	132	1e-05	88	1e-05	123	1e-05	200	1e-05	191	2e-05	335	2e-05	155	1e-05	0	0	352	3e-05	276	2e-05	474	4e-05	1917	0.00013	270	1e-05	962	8e-05	507	4e-05	322	2e-05	460	3e-05	1177	7e-05	451	3e-05	763	5e-05	0	0	2037	0.00013	609	4e-05	353	2e-05	142	1e-05	908	6e-05	287	2e-05	208	1e-05	238	1e-05	120	1e-05	0	0	129	1e-05	811	0.0001	817	0.0001	1411	8e-05	5455	0.0003	231	3e-05	1524	0.00011	466	6e-05	1147	7e-05	2296	0.00014	0	0	3442	0.00019	1381	7e-05	1866	0.00013	674	7e-05	846	4e-05	622	5e-05	1012	7e-05	3332	0.00016	756	8e-05	1043	8e-05	983	5e-05	2073	0.00014	2898	0.00022	598	4e-05	2093	0.00015	2217	0.00016	1237	7e-05	2363	0.00013	1117	8e-05	581	5e-05	2147	0.00015	1967	0.00013	259	2e-05	0	0	0	0	377	2e-05	0	0	0	0
Treponema succinifaciens	167	S	0	0	0	0	0	0	0	0	0	0	0	0	0	0	815	7e-05	568	4e-05	34957	0.00235	40833	0.00307	3785	0.00021	3302	0.00019	710	5e-05	1001	6e-05	0	0	460	4e-05	0	0	540	4e-05	0	0	175	2e-05	0	0	1767	0.00015	1027	7e-05	41532	0.00254	37445	0.00272	792	5e-05	1809	0.00011	4731	0.00032	0	0	0	0	555	4e-05	347	3e-05	722	7e-05	0	0	125	1e-05	0	0	0	0	1783	9e-05	29017	0.00216	44104	0.00203	1750	0.00017	768	7e-05	832	6e-05	658	6e-05	0	0	576	4e-05	0	0	146	1e-05	191	1e-05	0	0	2239	0.00015	1414	0.0001	32054	0.00239	38216	0.00227	0	0	1890	0.00014	282	2e-05	1360	0.00011	46696	0.00227	26427	0.00193	0	0	12611	0.00076	4171	0.00029	4669	0.00031	8613	0.0007	13686	0.00042	4761	0.00027	6027	0.00032	4534	0.00029	2808	0.00019	6234	0.00029	1881	0.00016	2286	0.00018	1042	0.00013	2356	0.0002	1220	0.00014	1722	0.00014	2805	0.00021	2601	0.00019	1929	0.00022	2712	0.00016	2311	0.00016	2086	0.00017	1661	0.00016	1594	0.00011	10657	0.00074	2962	0.00015	4880	0.0005	5544	0.00039	2752	0.00016	966	6e-05	938	6e-05	557	3e-05	961	6e-05	216	1e-05	0	0	399	2e-05	6759	0.00047	0	0	1140	0.00012	1164	8e-05	0	0	0	0	1332	5e-05	3282	0.00028	838	5e-05	7188	0.00056	0	0	800	7e-05	3587	0.00024	150	1e-05	0	0	1650	0.00015	476	4e-05	9290	0.00073	1755	0.00014	257	3e-05	0	0	337	2e-05	405	3e-05	3410	0.0003	5629	0.00022	2048	0.00015	196	1e-05	2077	0.00017	1304	0.0001	0	0	287	1e-05	828	4e-05	2851	0.00019	3132	0.00017	1032	8e-05	0	0	557	3e-05	172	1e-05	8056	0.00057	0	0	0	0	0	0	0	0	550	7e-05	0	0	886	5e-05	22062	0.00133	30813	0.00158	0	0	4790	0.00036	0	0	253	2e-05	0	0	0	0	332	2e-05	174	2e-05	24117	0.00124	30935	0.00178	0	0	722	5e-05	611	4e-05	0	0	0	0	0	0	163	1e-05	1593	0.00012	711	3e-05	0	0	0	0	346	2e-05	0	0	2353	0.00025	341	2e-05	3197	0.00025	0	0	0	0	0	0	838	5e-05	281	2e-05	875	6e-05	0	0	0	0	0	0	0	0	0	0	0	0	2158	0.00014	1583	0.0001	0	0	0	0	0	0	0	0	0	0	0	0	0	0	405	3e-05	1019	8e-05	0	0	16515	0.00132	96743	0.00508	0	0	102704	0.00786	0	0	0	0	0	0	0	0	0	0	0	0	0	0	0	0	630	5e-05	30340	0.00236	403	4e-05	4459	0.00038	0	0	0	0	0	0	0	0	0	0	0	0	0	0	0	0	0	0	298	2e-05	26910	0.00168	341	4e-05	2776	0.00018	691	4e-05	0	0	180	1e-05	0	0	0	0	0	0	0	0	0	0	0	0	164	2e-05	22458	0.00224	14475	0.001	1207	8e-05	21774	0.00167	12828	0.00061	0	0	1795	0.00012	0	0	0	0	498	0.00014	0	0	630	5e-05	368	5e-05	3686	0.00027	0	0	137	1e-05	0	0	0	0	0	0	0	0	0	0	0	0	252	3e-05	9376	0.00064	0	0	0	0	1057	7e-05	14318	0.001	0	0	0	0	0	0	0	0	0	0	0	0	0	0	229	2e-05	0	0	3717	0.00031	31842	0.0025	28807	0.00198	574	4e-05	2683	0.00018	170	2e-05	0	0	224	2e-05	0	0	0	0	0	0	0	0	0	0	0	0	314	2e-05	27405	0.00221	11852	0.00082	1100	8e-05	3919	0.00027	194	1e-05	0	0	367	3e-05	0	0	0	0	0	0	0	0	0	0	7319	0.00046	300	2e-05	28868	0.00236	27954	0.00169	447	4e-05	5477	0.0004	1486	0.00012	0	0	0	0	0	0	0	0	0	0	0	0	0	0	1211	7e-05	208	2e-05	26089	0.00129	32670	0.00117	3841	0.00027	1532	0.00012	337	2e-05	0	0	574	3e-05	0	0	0	0	0	0	0	0	94	1e-05	0	0	1344	0.0001	17681	0.0014	17947	0.00111	5031	0.00019	2409	0.00019	843	9e-05	527	4e-05	0	0	0	0	0	0	108	1e-05	0	0	0	0	0	0	3708	0.00021	2306	0.00012	24607	0.00168	17203	0.00145	3943	0.00026	2844	0.00022	1020	8e-05	0	0	0	0	0	0	0	0	0	0	0	0	0	0	2017	0.00012	2241	8e-05	23403	0.00144	18101	0.00142	844	7e-05	2681	0.00026	541	3e-05	192	2e-05	0	0	257	2e-05	0	0	22798	0.00158	0	0	38648	0.00227	3113	0.0002	44543	0.00253	29552	0.00244	23439	0.00177	70342	0.00434	21449	0.00114	36349	0.00204	958	6e-05	2846	0.00018	807	3e-05	710	5e-05	2085	0.00016	2010	0.00012	1845	0.00016	2041	0.00017	1374	8e-05	1058	6e-05	2002	0.00017	8386	0.00048	5374	0.00036	4187	0.00029	39148	0.00292	1433	0.0001	0	0	0	0	0	0	0	0	0	0	0	0	1344	9e-05	1249	8e-05	1722	0.00011	482	3e-05	39373	0.0031	320	2e-05	478	3e-05	10366	0.00056	227	1e-05	641	4e-05	1101	9e-05	8555	0.0005	1256	7e-05	850	6e-05	559	4e-05	725	4e-05	0	0	0	0	283	2e-05	0	0	0	0	237	2e-05	0	0	0	0	474	3e-05	0	0	0	0	185	1e-05	0	0	0	0	0	0	0	0	0	0	0	0	459	5e-05	0	0	1220	6e-05	0	0	0	0	353	2e-05	196	1e-05	1183	9e-05	1328	8e-05	0	0	757	5e-05	651	5e-05	0	0	974	6e-05	4627	0.00029	0	0	0	0	1246	7e-05	0	0	14434	0.00118
Candidatus Gullanella endobia	1070130	S	0	0	0	0	0	0	0	0	0	0	0	0	0	0	0	0	0	0	0	0	0	0	0	0	0	0	0	0	0	0	0	0	0	0	0	0	0	0	0	0	0	0	0	0	0	0	0	0	0	0	0	0	0	0	0	0	0	0	0	0	0	0	0	0	0	0	0	0	0	0	0	0	0	0	0	0	0	0	0	0	0	0	0	0	0	0	0	0	0	0	0	0	0	0	0	0	0	0	0	0	0	0	0	0	0	0	0	0	0	0	0	0	0	0	0	0	0	0	0	0	0	0	0	0	0	0	0	0	0	0	0	0	0	0	0	0	0	0	0	0	0	0	0	0	0	0	0	0	0	0	0	0	0	0	0	0	0	0	0	0	0	0	0	0	0	0	0	0	0	0	0	0	0	0	0	0	0	0	0	0	0	0	0	0	0	0	0	0	0	0	0	0	0	0	0	0	0	0	0	0	0	0	0	0	0	0	0	0	0	0	0	0	0	0	0	0	0	0	0	0	0	0	0	0	0	0	0	0	0	0	0	0	0	0	0	0	0	0	0	0	0	0	0	0	0	0	0	0	0	0	0	0	0	0	0	0	0	0	0	0	0	0	0	0	0	0	0	0	0	0	0	0	0	0	0	0	0	0	0	0	0	0	0	0	0	0	0	0	0	0	0	0	0	0	0	0	0	0	0	0	0	0	0	0	0	0	0	0	0	0	0	0	0	0	0	0	0	0	0	0	0	0	0	0	0	0	0	0	0	0	0	0	0	0	0	0	0	0	0	0	0	0	0	0	0	0	0	0	0	0	0	0	0	0	0	0	0	0	0	0	0	0	0	0	0	0	0	0	0	0	0	0	0	0	0	0	0	0	0	0	15	0	0	0	0	0	0	0	0	0	0	0	0	0	0	0	0	0	0	0	0	0	0	0	0	0	0	0	0	0	0	0	0	0	0	0	0	0	0	0	0	0	0	0	0	0	0	0	0	0	0	0	0	0	0	0	0	0	0	0	0	0	0	0	0	0	0	0	0	0	0	0	0	0	0	0	0	0	0	0	0	0	0	0	0	0	0	0	0	0	0	0	0	0	0	0	0	0	0	0	0	0	0	0	0	0	0	0	0	0	0	0	0	0	0	0	0	0	0	0	0	0	0	0	0	0	0	0	0	0	0	0	0	0	0	0	0	0	0	0	0	0	0	0	0	0	0	0	0	0	0	0	0	0	0	0	0	0	0	0	0	0	0	0	0	0	0	0	0	0	0	0	0	0	0	0	0	0	0	0	0	0	0	0	0	0	0	0	0	0	0	0	0	0	0	0	0	0	0	0	0	0	0	0	0	0	0	0	0	0	0	0	0	0	0	0	0	0	0	0	0	0	0	0	0	0	0	0	0	0	0	0	0	0	0	0	0	0	0	0	0	0	0	0	0	0	0	0	0	0	0	0	0	0	0	0	0	0	0	0	0	0	0	0	0	0	0	0	0	0	0	0	0	0	0	0	0	0	0	0	0	0	0	0	0	0	0	0	0	0	0	0	0	0	0	0	0	0	0	0	0	0	0	0	0	0	0	0	0	0	0	0	0	0	0	0	0	0	0	0	0	0	0	0	0	0	0	0	0	0	0	0	0	0	0	0	0	0	0	0	0	0	0	0	0	0	0	0	0	0	0	0	0	0	0	0	0	0	0	0	0	0	0	0	0	0	0	0	0	0	0	0	0	0	0	0	0	0	0	0	0	0	0	0	0	0	0	0	0	0	0	0	0	0	0	0	0	0	0	0	0	0	0	0	0	0	0	0	0	0	0	0	0	0	0	0	0	0	0	0	0	0	0	0	0	0	0	0	0	0	0	0	0	0	0	0	0	0	0	0	0	0	0	0	0	0	0	0	0	0	0	0	0	0	0	0	0	0	0	0	0	0	0	0	0	0	0	0	0	0	0	0	0	0	0	0	0	0	0	0	0	0	0	0	0	0	0	0	0	0	0	0	0	0	0	0	0	0	0	0	0	0	0	0	0	0	0	0	0	0	0	0	0	0	0	0	0	0	0	0	0	0	0	0	0	0
Olsenella umbonata	604330	S	0	0	0	0	0	0	0	0	0	0	0	0	0	0	0	0	2494	0.00019	416	3e-05	856	6e-05	155	1e-05	248	1e-05	316	2e-05	0	0	0	0	0	0	0	0	0	0	0	0	0	0	0	0	0	0	2260	0.00016	214	1e-05	1029	7e-05	0	0	0	0	0	0	0	0	0	0	0	0	0	0	0	0	0	0	0	0	404	3e-05	0	0	719	4e-05	481	4e-05	1621	7e-05	0	0	0	0	0	0	0	0	0	0	0	0	0	0	0	0	0	0	0	0	0	0	558	4e-05	414	3e-05	657	4e-05	87	1e-05	3907	0.00028	0	0	1884	0.00015	391	2e-05	618	5e-05	0	0	0	0	0	0	0	0	0	0	0	0	0	0	0	0	0	0	0	0	0	0	0	0	0	0	0	0	0	0	0	0	0	0	0	0	0	0	0	0	0	0	0	0	0	0	0	0	0	0	0	0	0	0	0	0	0	0	0	0	0	0	0	0	0	0	0	0	0	0	0	0	74	0	0	0	168	1e-05	0	0	0	0	0	0	0	0	304	1e-05	0	0	0	0	0	0	0	0	0	0	0	0	0	0	0	0	0	0	0	0	0	0	0	0	0	0	0	0	0	0	0	0	0	0	4181	0.00016	0	0	0	0	0	0	0	0	0	0	0	0	391	2e-05	0	0	0	0	0	0	0	0	0	0	0	0	0	0	0	0	0	0	0	0	0	0	0	0	0	0	359	2e-05	242	1e-05	987	5e-05	0	0	0	0	0	0	0	0	0	0	0	0	0	0	0	0	279	1e-05	521	3e-05	0	0	0	0	0	0	0	0	0	0	8630	0.00067	0	0	0	0	0	0	0	0	4806	0.00035	64476	0.00334	0	0	0	0	0	0	0	0	0	0	0	0	0	0	4864	0.0003	0	0	0	0	0	0	0	0	0	0	0	0	0	0	0	0	0	0	0	0	0	0	0	0	0	0	0	0	0	0	0	0	0	0	0	0	79	1e-05	1622	0.00011	0	0	907	5e-05	0	0	0	0	0	0	0	0	0	0	0	0	0	0	0	0	0	0	0	0	0	0	449	3e-05	0	0	0	0	0	0	0	0	0	0	0	0	0	0	0	0	0	0	0	0	0	0	0	0	320	2e-05	0	0	0	0	0	0	0	0	0	0	0	0	0	0	0	0	0	0	0	0	0	0	0	0	0	0	481	3e-05	0	0	563	4e-05	0	0	0	0	0	0	0	0	0	0	0	0	0	0	0	0	0	0	0	0	0	0	0	0	0	0	0	0	0	0	0	0	0	0	0	0	62	1e-05	0	0	0	0	0	0	0	0	0	0	0	0	0	0	0	0	0	0	0	0	0	0	0	0	0	0	0	0	0	0	0	0	0	0	0	0	0	0	0	0	0	0	0	0	0	0	0	0	0	0	0	0	0	0	0	0	0	0	340	3e-05	371	3e-05	0	0	0	0	0	0	0	0	0	0	0	0	0	0	0	0	0	0	0	0	0	0	74	1e-05	328	3e-05	814	5e-05	0	0	0	0	0	0	0	0	0	0	0	0	0	0	0	0	0	0	0	0	0	0	0	0	856	4e-05	1710	6e-05	0	0	0	0	0	0	0	0	50	0	0	0	0	0	0	0	0	0	0	0	0	0	0	0	468	4e-05	696	4e-05	0	0	0	0	0	0	0	0	0	0	0	0	0	0	0	0	0	0	0	0	0	0	0	0	0	0	519	4e-05	789	7e-05	0	0	0	0	0	0	0	0	0	0	0	0	0	0	0	0	0	0	0	0	0	0	150	1e-05	628	4e-05	496	4e-05	0	0	406	4e-05	222	1e-05	0	0	0	0	0	0	0	0	236	2e-05	0	0	497	3e-05	0	0	512	3e-05	0	0	738	6e-05	1158	7e-05	290	2e-05	796	4e-05	0	0	0	0	0	0	0	0	0	0	126	1e-05	160	1e-05	0	0	0	0	0	0	0	0	0	0	0	0	0	0	593	4e-05	0	0	0	0	0	0	0	0	0	0	0	0	0	0	0	0	1021	6e-05	0	0	0	0	437	3e-05	0	0	0	0	0	0	0	0	0	0	0	0	1430	8e-05	216	1e-05	100	1e-05	0	0	0	0	0	0	0	0	0	0	0	0	0	0	0	0	0	0	0	0	0	0	0	0	0	0	0	0	0	0	0	0	0	0	0	0	0	0	0	0	0	0	176	1e-05	547	3e-05	105	1e-05	249	2e-05	0	0	113	1e-05	2590	0.00019	1827	0.00011	179	1e-05	64	0	654	5e-05	1457	0.0001	196	1e-05	0	0	0	0	0	0	859	5e-05	0	0	0	0
Pseudonocardia sp. HH130630-07	1690815	S	0	0	0	0	0	0	0	0	0	0	0	0	0	0	0	0	0	0	768	5e-05	238	2e-05	0	0	0	0	0	0	0	0	0	0	0	0	0	0	0	0	0	0	0	0	0	0	0	0	0	0	263	2e-05	625	5e-05	0	0	0	0	0	0	0	0	0	0	0	0	0	0	0	0	0	0	0	0	117	1e-05	0	0	0	0	919	7e-05	1484	7e-05	0	0	0	0	0	0	0	0	0	0	0	0	0	0	0	0	0	0	0	0	0	0	0	0	434	3e-05	871	5e-05	0	0	0	0	0	0	0	0	601	3e-05	1226	9e-05	0	0	0	0	0	0	0	0	0	0	0	0	0	0	0	0	0	0	0	0	0	0	0	0	0	0	0	0	0	0	0	0	0	0	0	0	0	0	0	0	0	0	0	0	0	0	0	0	0	0	0	0	0	0	0	0	0	0	0	0	0	0	0	0	0	0	0	0	0	0	0	0	0	0	0	0	0	0	0	0	0	0	0	0	0	0	0	0	0	0	0	0	0	0	0	0	0	0	0	0	0	0	0	0	0	0	0	0	0	0	0	0	0	0	0	0	0	0	0	0	0	0	0	0	0	0	0	0	0	0	0	0	0	0	0	0	0	0	0	0	0	0	0	0	0	0	0	0	0	0	0	0	0	0	0	0	0	0	0	0	0	0	0	0	0	0	383	2e-05	2124	0.00011	0	0	0	0	0	0	0	0	0	0	0	0	0	0	0	0	222	1e-05	876	5e-05	0	0	0	0	0	0	0	0	0	0	0	0	0	0	0	0	0	0	0	0	0	0	0	0	0	0	0	0	0	0	0	0	0	0	0	0	0	0	0	0	0	0	0	0	0	0	0	0	0	0	0	0	0	0	0	0	0	0	0	0	0	0	0	0	0	0	0	0	0	0	0	0	0	0	0	0	0	0	0	0	317	3e-05	702	4e-05	0	0	0	0	0	0	0	0	0	0	0	0	0	0	0	0	0	0	0	0	0	0	179	1e-05	0	0	0	0	0	0	0	0	0	0	0	0	0	0	0	0	0	0	0	0	0	0	0	0	150	1e-05	0	0	0	0	0	0	0	0	0	0	0	0	0	0	0	0	0	0	0	0	0	0	0	0	233	2e-05	334	2e-05	0	0	793	6e-05	0	0	0	0	0	0	0	0	0	0	45	1e-05	0	0	0	0	0	0	0	0	0	0	0	0	0	0	0	0	0	0	0	0	0	0	0	0	0	0	37	0	0	0	0	0	0	0	0	0	0	0	0	0	0	0	0	0	0	0	0	0	0	0	0	0	0	0	0	0	278	2e-05	1087	7e-05	0	0	0	0	0	0	0	0	0	0	0	0	0	0	0	0	0	0	0	0	0	0	0	0	1331	0.00011	580	4e-05	0	0	0	0	0	0	0	0	0	0	0	0	0	0	0	0	0	0	0	0	0	0	0	0	687	6e-05	1448	9e-05	0	0	0	0	0	0	0	0	0	0	0	0	0	0	0	0	0	0	0	0	0	0	0	0	1419	7e-05	2362	8e-05	0	0	0	0	0	0	0	0	0	0	0	0	0	0	0	0	0	0	0	0	0	0	0	0	506	4e-05	782	5e-05	0	0	0	0	0	0	0	0	0	0	0	0	0	0	0	0	0	0	0	0	0	0	0	0	0	0	690	5e-05	2399	0.0002	0	0	0	0	0	0	0	0	0	0	0	0	0	0	0	0	0	0	0	0	0	0	0	0	811	5e-05	1244	0.0001	0	0	0	0	0	0	0	0	0	0	0	0	0	0	0	0	0	0	453	3e-05	0	0	825	5e-05	418	3e-05	785	6e-05	1399	9e-05	281	1e-05	1134	6e-05	0	0	0	0	0	0	0	0	0	0	0	0	0	0	0	0	0	0	0	0	0	0	0	0	0	0	0	0	825	6e-05	0	0	0	0	0	0	0	0	0	0	0	0	0	0	0	0	0	0	0	0	0	0	1075	8e-05	0	0	0	0	0	0	0	0	0	0	0	0	0	0	0	0	0	0	0	0	0	0	0	0	0	0	0	0	0	0	0	0	0	0	0	0	0	0	0	0	0	0	0	0	0	0	0	0	0	0	0	0	0	0	0	0	0	0	0	0	0	0	0	0	0	0	0	0	0	0	0	0	0	0	0	0	0	0	0	0	0	0	0	0	0	0	0	0	0	0	0	0	0	0	0	0	0	0
Halanaerobium praevalens	2331	S	0	0	0	0	0	0	0	0	0	0	0	0	0	0	0	0	0	0	0	0	0	0	0	0	0	0	0	0	0	0	0	0	0	0	0	0	0	0	0	0	0	0	0	0	0	0	0	0	0	0	0	0	0	0	0	0	0	0	0	0	0	0	0	0	0	0	0	0	0	0	0	0	0	0	0	0	0	0	0	0	0	0	0	0	0	0	0	0	0	0	0	0	0	0	0	0	0	0	0	0	0	0	0	0	0	0	0	0	0	0	0	0	0	0	0	0	0	0	0	0	0	0	0	0	0	0	0	0	0	0	0	0	0	0	0	0	0	0	0	0	0	0	0	0	0	0	0	0	0	0	0	0	0	0	0	0	0	0	0	0	0	0	0	0	0	0	0	0	0	0	0	0	0	0	0	0	0	0	0	0	0	0	0	0	0	0	0	0	0	0	0	0	0	0	0	0	0	0	0	0	0	0	0	0	0	0	0	0	0	0	0	0	0	0	0	0	0	0	0	0	0	0	0	0	0	0	0	0	0	0	0	0	0	0	0	0	0	0	0	0	0	0	0	0	0	0	0	0	0	0	0	0	0	0	0	0	0	0	0	0	0	0	0	0	0	0	0	0	0	0	0	0	0	0	0	0	0	0	0	0	0	0	25	0	0	0	0	0	0	0	0	0	0	0	0	0	0	0	0	0	0	0	0	0	0	0	0	0	0	0	0	0	0	0	0	0	0	0	0	0	0	0	0	0	0	0	0	0	0	0	0	0	0	0	0	0	0	0	0	0	0	0	0	0	0	0	70	0.00015	0	0	0	0	0	0	0	0	0	0	0	0	77	8e-05	0	0	0	0	0	0	0	0	0	0	0	0	0	0	0	0	0	0	0	0	0	0	0	0	0	0	0	0	0	0	0	0	0	0	0	0	0	0	0	0	0	0	0	0	0	0	0	0	0	0	0	0	0	0	0	0	0	0	0	0	0	0	0	0	0	0	0	0	0	0	0	0	0	0	0	0	0	0	0	0	0	0	0	0	0	0	0	0	0	0	0	0	0	0	0	0	0	0	0	0	0	0	0	0	0	0	0	0	0	0	0	0	0	0	0	0	0	0	0	0	0	0	0	0	0	0	0	0	0	0	0	0	0	0	0	0	0	0	0	0	0	0	0	0	0	0	0	0	0	0	0	0	0	0	0	0	0	0	0	0	0	0	0	0	0	0	0	0	0	0	0	0	0	0	0	0	0	0	0	0	0	0	0	0	0	0	0	0	0	0	0	0	0	0	0	0	0	0	0	0	0	0	0	0	0	0	0	0	0	0	0	0	0	0	0	0	0	0	0	0	0	0	0	0	0	0	0	0	0	0	0	0	0	0	0	0	0	0	0	0	0	0	0	0	0	0	0	0	0	0	0	0	0	0	0	0	0	0	0	0	0	0	0	0	0	0	0	0	0	0	0	0	0	0	0	0	0	0	0	0	0	0	0	0	0	0	0	0	0	0	0	0	0	0	0	0	0	0	0	0	0	0	0	0	0	0	0	0	0	0	0	0	0	0	0	0	0	0	0	0	0	0	0	0	0	0	0	0	0	0	0	0	0	0	0	0	0	0	0	0	0	0	0	0	0	0	0	0	0	0	0	0	0	0	0	0	0	0	0	0	0	0	0	0	0	0	0	0	0	0	0	0	0	0	0	0	0	0	0	0	0	0	0	0	0	0	0	0	0	0	0	0	0	0	0	0	0	0	0	0	0	0	0	0	0	0	0	0	0	0	0	0	0	0	0	0	0	0	0	0	0	0	0	0	0	0	0	0	0	0	0	0	0	0	0	0	0	0	0	0	0	0	0	0	0	0	0	0	0	0	0	0	0	0	0	0	0	0	0	0	0	0	0	0	0	0	0	0	0	0	0	0	0	0	0	0	0	0	0	0	0	0	0	0	0	0	401	5e-05	0	0	0	0	0	0	0	0	0	0	0	0	0	0	0	0	0	0	0	0	0	0	0	0	0	0	0	0	0	0	0	0	0	0	0	0	0	0	0	0	0	0	0	0	0	0	0	0	0	0	27	0	0	0	0	0
Campylobacter curvus	200	S	0	0	0	0	0	0	0	0	0	0	0	0	0	0	0	0	0	0	0	0	0	0	0	0	0	0	0	0	0	0	0	0	0	0	26	0	0	0	0	0	0	0	0	0	0	0	0	0	0	0	0	0	0	0	0	0	0	0	0	0	0	0	0	0	0	0	0	0	0	0	0	0	0	0	0	0	0	0	0	0	0	0	0	0	0	0	0	0	0	0	0	0	0	0	0	0	0	0	0	0	0	0	0	0	0	0	0	0	0	0	0	0	0	0	0	0	0	0	0	0	0	0	0	0	0	0	0	0	0	0	0	0	0	0	0	0	0	0	0	0	0	0	0	0	0	0	0	0	0	0	0	0	0	0	0	0	0	0	0	0	0	0	0	0	0	0	0	0	0	0	0	0	0	0	0	0	0	0	0	0	0	0	0	0	0	0	0	0	0	0	0	0	0	0	0	0	0	0	0	0	0	0	0	0	0	0	0	0	0	0	0	0	0	0	0	0	0	0	0	0	0	0	0	0	0	0	0	0	0	0	0	0	0	0	0	0	0	0	0	0	0	0	0	0	0	0	0	0	0	0	0	0	0	0	0	0	0	0	0	0	0	0	0	0	0	0	0	0	0	0	0	0	0	0	0	0	0	0	0	0	0	0	0	0	0	0	0	0	0	0	0	0	0	0	0	0	0	0	0	0	0	0	0	0	0	0	0	0	0	0	0	0	0	0	0	0	0	0	0	0	0	0	20	0	0	0	0	0	0	0	0	0	0	0	0	0	0	0	0	0	0	0	0	0	0	0	0	0	0	0	0	0	0	0	0	0	64	1e-05	0	0	0	0	0	0	0	0	0	0	0	0	0	0	0	0	0	0	0	0	0	0	0	0	0	0	0	0	0	0	0	0	0	0	0	0	0	0	0	0	0	0	0	0	0	0	0	0	0	0	0	0	0	0	0	0	0	0	0	0	0	0	0	0	0	0	0	0	0	0	0	0	0	0	0	0	0	0	0	0	0	0	0	0	0	0	0	0	0	0	0	0	0	0	0	0	0	0	0	0	0	0	0	0	0	0	0	0	0	0	0	0	0	0	0	0	0	0	0	0	0	0	0	0	0	0	0	0	0	0	0	0	0	0	0	0	0	0	0	0	0	0	0	0	0	0	0	0	0	0	0	0	0	0	0	0	0	0	0	0	0	0	0	0	0	0	0	0	0	0	0	0	0	0	0	0	0	0	0	0	0	0	0	0	0	0	0	0	0	0	0	0	0	0	0	0	0	0	0	0	0	0	0	0	0	0	0	0	0	0	0	0	0	0	0	0	0	0	0	0	0	0	0	0	0	0	0	0	0	0	136	1e-05	0	0	0	0	39	0	0	0	0	0	0	0	0	0	0	0	0	0	0	0	0	0	0	0	0	0	28	0	0	0	0	0	0	0	0	0	0	0	0	0	0	0	0	0	0	0	0	0	0	0	0	0	0	0	0	0	0	0	0	0	0	0	0	0	0	0	0	0	0	0	0	0	0	0	0	0	0	0	0	0	0	0	0	0	0	0	0	0	0	0	0	0	0	0	0	0	0	0	0	0	0	0	0	0	0	0	0	0	0	0	0	0	0	0	0	0	0	0	0	0	0	0	0	0	0	0	0	0	0	0	0	0	0	0	0	0	0	0	0	0	0	0	0	0	0	0	0	0	0	0	0	0	0	0	0	0	0	0	0	0	0	0	0	0	0	0	0	0	0	0	0	0	0	0	0	0	0	0	0	0	0	0	0	0	0	0	0	0	0	0	0	0	0	0	0	0	0	0	0	0	38	0	0	0	0	0	0	0	0	0	0	0	0	0	0	0	0	0	0	0	0	0	0	0	0	0	0	0	0	0	0	0	0	0	0	0	0	0	0	0	0	0	0	0	0	0	0	0	0	0	0	0	0	0	0	0	0	0	0	0	0	0	0	0	0	0	0	0	0	0	0	0	0	0	0	0	0	0	116	1e-05	0	0	0	0	0	0	0	0	0	0	0	0	0	0	0	0	0	0	0	0	0	0	0	0	0	0	0	0	0	0	0	0	0	0	0	0
Methylobacterium brachiatum	269660	S	57	7e-05	0	0	0	0	0	0	0	0	0	0	0	0	0	0	0	0	0	0	0	0	0	0	0	0	0	0	0	0	0	0	0	0	0	0	0	0	0	0	0	0	0	0	0	0	0	0	0	0	0	0	0	0	0	0	0	0	0	0	0	0	0	0	0	0	0	0	0	0	0	0	477	3e-05	0	0	0	0	0	0	0	0	0	0	0	0	0	0	0	0	0	0	0	0	0	0	0	0	0	0	0	0	0	0	0	0	0	0	0	0	0	0	0	0	0	0	0	0	0	0	0	0	0	0	0	0	0	0	0	0	0	0	0	0	0	0	0	0	0	0	0	0	0	0	0	0	0	0	0	0	0	0	0	0	0	0	0	0	0	0	0	0	0	0	0	0	0	0	0	0	0	0	0	0	0	0	0	0	0	0	0	0	0	0	0	0	0	0	0	0	0	0	129	0.00023	0	0	0	0	0	0	0	0	0	0	0	0	0	0	0	0	0	0	0	0	0	0	0	0	0	0	0	0	0	0	0	0	0	0	0	0	0	0	0	0	0	0	0	0	0	0	0	0	0	0	0	0	0	0	0	0	0	0	0	0	0	0	0	0	0	0	0	0	0	0	0	0	0	0	276	2e-05	0	0	0	0	0	0	0	0	0	0	0	0	0	0	0	0	0	0	0	0	0	0	0	0	0	0	0	0	226	2e-05	0	0	0	0	0	0	0	0	0	0	0	0	0	0	0	0	0	0	0	0	0	0	0	0	0	0	0	0	0	0	0	0	0	0	0	0	0	0	0	0	0	0	0	0	0	0	284	0.00061	0	0	0	0	0	0	0	0	0	0	0	0	248	0.00024	0	0	0	0	0	0	0	0	0	0	0	0	0	0	0	0	0	0	0	0	0	0	0	0	0	0	0	0	0	0	0	0	0	0	0	0	0	0	0	0	0	0	0	0	0	0	0	0	0	0	0	0	0	0	0	0	0	0	0	0	0	0	0	0	0	0	0	0	0	0	0	0	0	0	0	0	0	0	0	0	0	0	0	0	0	0	0	0	0	0	0	0	0	0	0	0	0	0	0	0	0	0	0	0	0	0	0	0	0	0	0	0	0	0	0	0	0	0	0	0	0	0	0	0	0	0	231	7e-05	0	0	0	0	0	0	0	0	0	0	0	0	0	0	0	0	0	0	0	0	192	2e-05	0	0	0	0	0	0	0	0	0	0	0	0	0	0	0	0	0	0	0	0	0	0	0	0	0	0	0	0	1288	0.0001	0	0	0	0	0	0	0	0	0	0	0	0	0	0	0	0	0	0	0	0	0	0	0	0	0	0	0	0	0	0	0	0	0	0	0	0	0	0	0	0	0	0	0	0	0	0	0	0	0	0	0	0	0	0	0	0	0	0	0	0	0	0	0	0	0	0	0	0	0	0	0	0	0	0	0	0	0	0	0	0	0	0	0	0	0	0	0	0	0	0	0	0	0	0	0	0	0	0	0	0	0	0	0	0	0	0	0	0	0	0	0	0	0	0	0	0	0	0	0	0	0	0	0	0	0	0	0	0	0	0	0	0	0	0	0	0	0	0	0	0	0	0	0	0	0	0	0	0	0	0	0	0	0	0	0	0	0	0	0	0	0	0	0	0	0	0	0	0	0	0	0	0	0	0	0	0	0	0	0	0	0	0	0	0	0	0	0	0	0	0	0	0	0	0	0	0	0	0	0	0	0	0	0	0	0	0	0	0	0	0	0	0	0	0	0	0	0	0	0	0	0	0	0	0	0	0	0	0	0	0	0	0	0	0	0	0	0	0	0	0	0	0	0	0	0	0	0	0	0	0	0	0	0	0	0	0	0	0	0	0	0	0	0	0	0	0	0	0	0	0	0	0	0	0	0	0	0	0	0	0	0	0	0	0	0	0	0	0	494	6e-05	0	0	0	0	0	0	0	0	0	0	0	0	0	0	0	0	0	0	0	0	0	0	0	0	0	0	0	0	0	0	0	0	551	3e-05	1425	0.00014	0	0	0	0	0	0	0	0	0	0	0	0	0	0	0	0	0	0	0	0	0	0	0	0	0	0	0	0	0	0	0	0	0	0	0	0	0	0
Proteus sp. ZN5	2697019	S	0	0	0	0	0	0	0	0	0	0	0	0	0	0	0	0	0	0	0	0	0	0	0	0	0	0	0	0	0	0	0	0	0	0	0	0	0	0	0	0	0	0	0	0	0	0	0	0	0	0	0	0	0	0	0	0	0	0	1851	0.00016	0	0	0	0	0	0	0	0	0	0	0	0	0	0	0	0	0	0	0	0	0	0	0	0	0	0	0	0	0	0	0	0	0	0	0	0	0	0	0	0	0	0	0	0	0	0	0	0	0	0	0	0	0	0	0	0	0	0	0	0	0	0	0	0	0	0	0	0	0	0	0	0	0	0	0	0	0	0	0	0	0	0	0	0	0	0	0	0	0	0	0	0	0	0	0	0	0	0	0	0	0	0	0	0	0	0	0	0	0	0	0	0	0	0	0	0	0	0	0	0	0	0	0	0	0	0	0	0	0	0	0	0	0	0	0	0	0	0	0	0	0	0	0	0	0	0	0	0	0	0	0	0	0	0	0	0	0	0	0	0	0	0	0	0	0	0	0	0	0	0	0	0	0	0	0	0	0	0	0	0	0	0	0	0	0	0	0	0	0	0	0	0	0	0	0	0	0	0	0	0	0	0	0	0	0	0	0	0	0	0	0	0	0	0	0	0	0	0	0	0	0	0	0	0	0	0	0	0	0	0	0	0	0	0	0	0	0	0	0	0	0	0	0	0	0	0	0	0	0	0	0	0	0	0	0	0	0	0	0	0	0	0	0	0	0	0	0	0	2794	0.00013	0	0	0	0	0	0	0	0	0	0	0	0	0	0	0	0	0	0	0	0	0	0	0	0	0	0	0	0	0	0	0	0	0	0	0	0	0	0	0	0	0	0	0	0	0	0	0	0	0	0	0	0	0	0	0	0	0	0	0	0	0	0	0	0	0	0	0	0	0	0	0	0	0	0	0	0	512	5e-05	0	0	0	0	0	0	0	0	0	0	0	0	0	0	0	0	0	0	0	0	0	0	0	0	0	0	0	0	0	0	0	0	0	0	0	0	0	0	0	0	0	0	0	0	0	0	0	0	0	0	0	0	0	0	0	0	0	0	0	0	0	0	0	0	0	0	0	0	0	0	0	0	0	0	0	0	0	0	0	0	0	0	0	0	0	0	0	0	0	0	0	0	0	0	0	0	0	0	0	0	0	0	0	0	0	0	0	0	0	0	0	0	0	0	0	0	0	0	1968	0.00028	0	0	0	0	0	0	0	0	0	0	0	0	0	0	0	0	0	0	0	0	0	0	0	0	0	0	0	0	0	0	0	0	0	0	0	0	0	0	0	0	0	0	0	0	0	0	0	0	0	0	0	0	0	0	0	0	0	0	0	0	0	0	0	0	0	0	0	0	0	0	0	0	0	0	0	0	0	0	0	0	0	0	0	0	0	0	0	0	0	0	0	0	0	0	0	0	0	0	0	0	0	0	0	0	0	0	0	0	0	0	0	0	0	0	0	0	0	0	0	0	0	0	0	0	0	0	0	0	0	0	0	0	0	0	0	0	0	0	0	0	0	0	0	0	0	0	0	0	0	0	0	0	0	0	0	0	0	0	0	0	0	0	0	0	0	0	0	0	0	0	0	0	0	0	0	0	0	0	0	0	0	0	0	0	0	0	0	0	0	0	0	0	0	0	0	0	0	0	0	0	0	0	0	0	0	0	0	0	0	0	0	0	0	0	0	0	0	0	0	0	0	0	0	0	0	0	0	0	0	0	0	0	0	0	0	0	0	0	0	0	447	4e-05	0	0	0	0	0	0	0	0	0	0	0	0	0	0	0	0	0	0	0	0	0	0	0	0	0	0	0	0	0	0	0	0	0	0	0	0	0	0	0	0	0	0	0	0	0	0	0	0	0	0	0	0	0	0	0	0	1359	9e-05	0	0	0	0	0	0	0	0	0	0	0	0	0	0	0	0	0	0	0	0	344	5e-05	0	0	0	0	0	0	0	0	0	0	0	0	0	0	0	0	0	0	0	0	0	0	0	0	0	0	0	0	0	0	0	0	0	0	0	0	0	0	0	0	0	0	0	0	0	0	0	0	0	0	0	0	0	0	0	0
Paracoccus aminovorans	34004	S	0	0	0	0	1856	0.00016	785	5e-05	810	6e-05	481	4e-05	490	3e-05	1255	0.0001	0	0	0	0	0	0	448	2e-05	0	0	0	0	761	5e-05	3542	0.00027	562	5e-05	2081	0.0002	897	7e-05	1302	0.0001	786	7e-05	1163	6e-05	0	0	868	6e-05	0	0	0	0	613	4e-05	0	0	0	0	0	0	1252	9e-05	357	3e-05	3567	0.00029	547	5e-05	354	3e-05	1475	0.00012	1079	8e-05	2403	0.00013	597	3e-05	0	0	0	0	1143	0.00011	0	0	0	0	0	0	1544	0.00014	591	4e-05	967	7e-05	681	5e-05	1181	9e-05	1079	9e-05	494	3e-05	0	0	0	0	0	0	1212	0.0001	406	3e-05	2071	0.00016	0	0	0	0	0	0	0	0	625	4e-05	0	0	401	3e-05	0	0	579	2e-05	0	0	367	2e-05	0	0	0	0	474	2e-05	225	2e-05	0	0	0	0	0	0	0	0	0	0	243	2e-05	0	0	0	0	0	0	171	1e-05	0	0	223	2e-05	0	0	0	0	719	4e-05	279	3e-05	291	2e-05	416	2e-05	562	4e-05	428	3e-05	467	3e-05	359	2e-05	230	1e-05	49	9e-05	1732	9e-05	0	0	346	2e-05	515	6e-05	499	3e-05	429	3e-05	282	2e-05	1680	6e-05	183	2e-05	1800	0.00011	0	0	0	0	667	6e-05	0	0	997	6e-05	1843	0.00014	0	0	3007	0.00022	0	0	858	7e-05	0	0	0	0	1554	9e-05	1361	0.00011	0	0	926	4e-05	0	0	1054	7e-05	0	0	0	0	8098	0.00068	595	3e-05	1284	7e-05	0	0	0	0	2687	0.0002	745	6e-05	4138	0.00025	1878	8e-05	0	0	0	0	0	0	0	0	0	0	299	4e-05	1527	0.00018	0	0	0	0	0	0	662	3e-05	0	0	4024	0.00035	566	5e-05	0	0	0	0	1028	6e-05	0	0	490	3e-05	0	0	0	0	0	0	767	5e-05	3877	0.00028	0	0	0	0	2304	0.00011	0	0	1979	9e-05	2728	0.00014	1459	0.00011	813	4e-05	0	0	0	0	3218	0.00015	0	0	966	6e-05	137	0.00029	1893	0.00014	654	4e-05	1864	0.00015	0	0	1804	0.00017	4739	0.00039	97	9e-05	0	0	8506	0.00056	0	0	1296	9e-05	0	0	704	5e-05	1049	5e-05	768	6e-05	122	1e-05	482	4e-05	2508	0.00016	422	3e-05	2156	0.00017	0	0	554	4e-05	0	0	479	3e-05	1319	8e-05	0	0	0	0	4514	0.00032	0	0	0	0	0	0	428	3e-05	0	0	682	6e-05	0	0	0	0	268	3e-05	0	0	605	4e-05	701	5e-05	4327	0.00025	587	5e-05	0	0	0	0	2729	0.00019	889	8e-05	1507	0.00011	0	0	574	4e-05	408	5e-05	408	3e-05	500	3e-05	472	3e-05	0	0	1099	7e-05	1524	0.00011	2413	0.00015	689	5e-05	945	7e-05	274	3e-05	0	0	0	0	0	0	717	5e-05	0	0	0	0	758	7e-05	415	3e-05	309	3e-05	393	3e-05	0	0	379	3e-05	753	5e-05	0	0	0	0	447	4e-05	773	6e-05	881	8e-05	622	4e-05	1701	0.00011	1159	0.0001	917	8e-05	2278	0.00018	194	2e-05	0	0	749	4e-05	1641	0.00013	963	6e-05	576	4e-05	0	0	0	0	0	0	1084	7e-05	1040	7e-05	486	3e-05	483	3e-05	1325	0.0001	2542	0.00015	0	0	0	0	0	0	642	4e-05	0	0	461	6e-05	0	0	0	0	2388	0.00021	844	6e-05	763	5e-05	461	4e-05	1014	7e-05	1979	0.00015	0	0	0	0	0	0	528	4e-05	0	0	363	3e-05	0	0	987	7e-05	0	0	0	0	743	5e-05	2899	0.00018	11893	0.00081	501	3e-05	0	0	0	0	0	0	580	5e-05	0	0	0	0	598	5e-05	0	0	3452	0.0002	0	0	1776	0.00011	646	6e-05	3155	0.00016	1836	0.00011	0	0	736	4e-05	0	0	1293	9e-05	0	0	0	0	638	4e-05	2081	0.0001	3895	0.00024	0	0	3114	0.00023	0	0	0	0	3187	0.00019	0	0	0	0	0	0	1787	7e-05	0	0	0	0	1417	0.0001	0	0	2272	0.00018	5188	0.00029	1492	0.00014	388	3e-05	376	4e-05	1267	9e-05	1062	6e-05	0	0	0	0	0	0	1460	0.0001	0	0	814	6e-05	870	7e-05	720	6e-05	0	0	0	0	777	8e-05	1218	7e-05	0	0	1101	7e-05	815	3e-05	0	0	0	0	865	7e-05	0	0	0	0	945	8e-05	470	4e-05	448	3e-05	0	0	0	0	1115	7e-05	0	0	0	0	395	2e-05	0	0	0	0	0	0	0	0	0	0	999	6e-05	689	4e-05	1977	8e-05	1030	7e-05	0	0	1263	7e-05	288	2e-05	401	3e-05	0	0	1038	6e-05	0	0	0	0	0	0	0	0	0	0	0	0	0	0	1215	8e-05	1950	9e-05	1828	0.00015	8825	0.00066	2386	0.00017	4165	0.00028	387	2e-05	971	6e-05	1398	9e-05	0	0	3127	0.00019	5166	0.00031	1102	6e-05	873	5e-05	808	5e-05	409	3e-05	0	0	0	0	0	0	469	3e-05	0	0	550	7e-05	693	9e-05	1663	9e-05	2298	0.00013	0	0	3525	0.00025	275	4e-05	984	6e-05	874	5e-05	0	0	2386	0.00013	1842	0.0001	2307	0.00016	669	7e-05	1398	7e-05	2365	0.0002	1042	7e-05	2656	0.00013	474	5e-05	414	3e-05	563	3e-05	241	2e-05	400	3e-05	2241	0.00014	366	3e-05	0	0	242	1e-05	451	2e-05	0	0	0	0	0	0	557	4e-05	0	0	0	0	0	0	0	0	0	0	0	0
Capnocytophaga haemolytica	45243	S	0	0	0	0	0	0	0	0	0	0	0	0	0	0	0	0	0	0	0	0	0	0	0	0	0	0	0	0	0	0	0	0	0	0	0	0	0	0	0	0	0	0	31	0	0	0	0	0	0	0	0	0	0	0	0	0	0	0	0	0	0	0	0	0	0	0	0	0	0	0	0	0	0	0	32	0	0	0	0	0	0	0	0	0	0	0	0	0	0	0	0	0	0	0	0	0	0	0	0	0	0	0	0	0	0	0	0	0	0	0	0	0	0	0	0	0	0	0	0	0	30	0	0	0	0	0	0	0	0	0	0	0	0	0	0	0	0	0	0	0	0	0	0	0	0	0	0	0	0	0	0	0	0	0	0	0	0	0	0	0	0	0	0	0	0	0	0	0	53	1e-05	0	0	0	0	0	0	0	0	0	0	0	0	0	0	0	0	0	0	0	0	0	0	0	0	0	0	0	0	0	0	0	0	0	0	0	0	0	0	81	0	0	0	0	0	0	0	0	0	0	0	0	0	0	0	0	0	0	0	0	0	0	0	0	0	0	0	0	0	0	0	0	0	0	0	20	0	0	0	0	0	0	0	0	0	0	0	0	0	0	0	0	0	0	0	0	0	0	0	0	0	0	0	0	0	0	0	0	0	0	0	0	0	78	1e-05	0	0	0	0	0	0	0	0	0	0	0	0	0	0	0	0	83	1e-05	0	0	0	0	0	0	0	0	0	0	0	0	0	0	0	0	0	0	0	0	0	0	0	0	0	0	0	0	171	1e-05	0	0	0	0	0	0	0	0	0	0	0	0	0	0	0	0	0	0	0	0	0	0	0	0	0	0	83	1e-05	0	0	0	0	79	1e-05	0	0	0	0	0	0	0	0	0	0	0	0	0	0	0	0	0	0	0	0	0	0	0	0	0	0	0	0	0	0	0	0	0	0	0	0	0	0	0	0	0	0	0	0	0	0	0	0	0	0	0	0	0	0	0	0	0	0	0	0	0	0	0	0	0	0	0	0	0	0	0	0	0	0	0	0	0	0	0	0	0	0	0	0	0	0	0	0	0	0	0	0	0	0	0	0	0	0	0	0	0	0	0	0	0	0	0	0	0	0	0	0	0	0	0	0	0	0	0	0	0	0	0	0	0	0	0	0	0	0	0	0	0	0	0	0	0	0	0	0	0	0	0	0	0	0	0	0	0	0	0	0	0	0	0	0	0	0	0	0	0	0	0	0	0	0	0	0	0	0	0	0	0	0	0	0	0	0	0	0	0	0	0	0	0	0	0	0	0	0	0	0	0	0	0	0	0	0	0	0	0	0	0	0	0	0	0	0	0	0	0	0	0	0	0	0	0	0	0	0	0	0	0	0	0	0	0	0	0	0	0	0	0	0	0	0	0	0	0	0	0	0	0	0	0	0	0	0	0	0	0	0	0	0	0	0	0	0	0	0	0	0	0	0	0	0	33	0	0	0	0	0	0	0	0	0	0	0	0	0	0	0	0	0	0	0	0	0	0	0	0	0	0	0	0	0	0	0	0	0	0	0	85	1e-05	0	0	0	0	0	0	0	0	0	0	0	0	0	0	0	0	0	0	0	0	0	0	0	0	0	0	0	0	0	0	0	0	0	0	0	0	0	0	0	0	0	0	0	0	0	0	0	0	0	0	0	0	0	0	0	0	0	0	0	0	0	0	0	0	0	0	0	0	0	0	0	0	0	0	0	0	0	0	0	0	0	0	0	0	0	0	0	0	0	0	0	0	0	0	0	0	33	0	0	0	0	0	0	0	0	0	0	0	0	0	0	0	0	0	0	0	0	0	0	0	0	0	0	0	0	0	0	0	0	0	0	0	0	0	0	0	0	0	0	0	0	0	0	0	0	0	0	0	0	0	0	0	0	0	0	0	44	0	0	0	64	1e-05	47	1e-05	0	0	71	0	0	0	0	0	0	0	0	0	0	0	0	0	0	0	0	0	0	0	0	0	0	0	0	0	0	0	0	0	0	0	0	0	0	0	0	0	0	0	0	0	0	0	0	0	0	0	0	0	0	0	0	0	0	0	0	0	0	0	0	0	0	0	45	0	0	0	0	0
Staphylococcus xylosus	1288	S	0	0	0	0	0	0	0	0	0	0	0	0	0	0	0	0	0	0	0	0	0	0	0	0	0	0	0	0	0	0	0	0	0	0	0	0	0	0	0	0	0	0	0	0	0	0	0	0	0	0	0	0	0	0	0	0	0	0	0	0	0	0	0	0	0	0	0	0	0	0	0	0	0	0	0	0	0	0	0	0	0	0	0	0	0	0	0	0	0	0	0	0	0	0	0	0	0	0	0	0	0	0	0	0	0	0	0	0	0	0	0	0	0	0	0	0	0	0	0	0	0	0	0	0	0	0	0	0	0	0	0	0	0	0	0	0	0	0	0	0	0	0	0	0	0	0	0	0	0	0	0	0	0	0	0	0	0	0	0	0	0	0	0	0	0	0	0	0	0	0	0	0	0	0	0	0	0	0	0	0	0	0	0	0	0	0	0	0	0	0	0	0	0	0	0	0	0	0	0	0	0	0	0	0	0	0	0	0	0	0	0	0	0	0	0	0	0	0	0	0	0	0	0	0	0	0	0	0	0	0	0	0	0	0	0	0	0	0	0	0	0	0	0	0	0	0	0	0	0	0	0	0	0	0	0	0	0	0	0	0	0	0	0	0	0	0	0	0	0	0	0	0	0	0	0	0	0	0	0	0	0	0	0	0	0	0	0	0	0	0	0	0	0	0	0	0	0	0	0	0	0	0	0	0	0	0	0	0	0	0	0	0	0	0	0	0	0	0	0	0	0	0	0	0	0	0	0	0	0	0	0	0	80	1e-05	0	0	0	0	0	0	0	0	0	0	0	0	0	0	72202	0.00546	0	0	0	0	0	0	0	0	0	0	0	0	0	0	0	0	0	0	0	0	0	0	0	0	0	0	0	0	0	0	0	0	0	0	0	0	0	0	0	0	0	0	0	0	0	0	0	0	0	0	0	0	0	0	0	0	0	0	0	0	0	0	0	0	0	0	0	0	0	0	0	0	0	0	0	0	0	0	0	0	0	0	0	0	0	0	0	0	0	0	0	0	0	0	0	0	0	0	0	0	0	0	0	0	0	0	0	0	0	0	0	0	0	0	0	0	0	0	0	0	0	0	0	0	0	0	0	0	0	0	0	0	0	0	0	0	0	0	0	0	0	0	0	0	0	0	0	0	0	0	0	0	0	0	0	0	0	0	0	0	0	0	0	0	0	0	0	0	0	0	0	0	0	0	0	0	0	0	0	0	0	0	0	0	0	0	0	0	0	0	0	0	0	0	0	0	0	0	0	0	0	0	0	0	0	0	0	0	0	0	0	0	0	0	0	0	0	0	0	0	0	0	0	0	0	0	0	0	0	0	0	0	0	0	0	0	0	0	0	0	0	0	0	0	0	0	0	0	0	0	0	0	0	0	0	0	0	0	0	0	0	0	0	0	0	0	0	0	0	0	0	0	0	0	0	0	0	0	0	0	0	0	0	0	0	0	0	0	0	0	0	0	0	0	0	0	0	0	0	0	0	0	0	0	0	0	0	0	0	0	0	0	0	0	0	0	0	0	0	0	0	0	0	0	0	0	0	0	0	0	0	0	0	0	0	0	0	0	0	0	0	0	0	0	0	0	0	0	0	0	0	0	0	0	0	0	0	0	0	0	0	0	0	0	0	0	0	0	0	0	0	0	0	0	0	0	0	0	0	0	0	0	0	0	0	0	0	0	0	0	0	0	0	0	0	0	0	0	0	0	0	0	0	0	0	0	0	0	0	0	0	0	0	0	0	0	0	0	0	0	0	0	0	0	0	0	0	0	0	0	0	0	0	0	0	0	0	0	0	0	0	0	0	0	0	0	0	0	0	0	0	0	0	0	0	0	0	0	0	0	0	0	0	0	0	0	0	0	0	0	0	0	0	0	0	0	0	0	0	0	0	0	0	0	0	0	0	0	0	0	0	0	0	0	0	0	0	0	0	0	0	0	0	0	0	0	0	0	0	0	0	0	0	0	0	0	0	0	0	0	0	0	0	0	0	0	0	0	0	0	0	0	0	0	0	0	0	0	0	0	0	0	0	0	0	0	0	0	0	0	0	0	0	0	0	0
Colwellia psychrerythraea	28229	S	0	0	0	0	0	0	0	0	0	0	0	0	0	0	0	0	0	0	0	0	0	0	0	0	0	0	0	0	0	0	0	0	0	0	0	0	0	0	0	0	0	0	0	0	0	0	0	0	0	0	0	0	0	0	0	0	0	0	0	0	0	0	0	0	0	0	0	0	0	0	0	0	0	0	0	0	111	1e-05	0	0	0	0	0	0	0	0	0	0	0	0	0	0	0	0	0	0	0	0	0	0	0	0	0	0	0	0	0	0	0	0	0	0	0	0	0	0	0	0	0	0	0	0	0	0	0	0	0	0	0	0	0	0	31	0	0	0	0	0	0	0	0	0	0	0	0	0	0	0	0	0	0	0	0	0	0	0	0	0	0	0	0	0	0	0	0	0	0	0	0	0	0	0	0	0	0	0	0	0	0	0	0	0	0	0	0	0	0	0	0	0	0	0	0	0	0	0	0	0	0	0	0	0	0	0	0	0	0	0	0	0	0	0	0	0	0	0	0	0	0	0	0	0	0	0	0	0	0	0	0	0	0	0	0	0	0	0	0	0	232	1e-05	0	0	0	0	0	0	0	0	0	0	0	0	0	0	0	0	0	0	0	0	0	0	0	0	0	0	0	0	0	0	0	0	0	0	0	0	0	0	0	0	0	0	0	0	0	0	0	0	0	0	0	0	0	0	0	0	0	0	0	0	0	0	0	0	0	0	0	0	0	0	0	0	0	0	19	0	0	0	0	0	0	0	0	0	0	0	27	0	1697	8e-05	0	0	0	0	0	0	0	0	0	0	0	0	0	0	0	0	0	0	0	0	0	0	0	0	0	0	0	0	0	0	0	0	0	0	0	0	0	0	0	0	0	0	0	0	0	0	0	0	0	0	0	0	0	0	0	0	0	0	0	0	0	0	0	0	0	0	0	0	0	0	0	0	0	0	0	0	0	0	0	0	0	0	0	0	0	0	0	0	0	0	0	0	0	0	0	0	0	0	0	0	0	0	0	0	0	0	0	0	0	0	0	0	0	0	0	0	0	0	0	0	0	0	0	0	0	0	0	0	0	0	0	0	0	0	0	0	0	0	0	0	0	0	0	0	0	0	0	0	0	0	0	0	0	0	0	0	0	0	0	0	0	0	0	0	34	0	0	0	0	0	0	0	0	0	0	0	0	0	0	0	0	0	0	0	0	0	0	0	0	0	0	0	0	0	0	0	0	0	0	0	0	0	0	0	0	0	0	0	0	0	0	0	0	0	0	0	0	0	0	0	0	0	0	0	0	0	0	0	0	0	0	0	0	0	0	0	0	0	0	0	0	0	0	0	0	0	0	0	0	0	0	0	0	0	0	0	0	0	0	0	0	0	0	0	0	0	0	0	0	0	0	0	0	0	0	0	0	0	0	0	0	0	0	0	0	0	0	0	0	0	0	0	0	0	0	0	0	0	0	0	0	0	0	0	0	0	25	0	0	0	0	0	0	0	0	0	0	0	0	0	0	0	0	0	0	0	21	0	0	0	0	0	0	0	0	0	0	0	0	0	0	0	0	0	0	0	0	0	0	0	0	0	0	0	0	0	23	0	0	0	0	0	0	0	0	0	0	0	0	0	0	0	0	0	0	0	0	0	0	0	0	0	0	0	48	0	0	0	0	0	0	0	0	0	0	0	0	0	0	0	0	0	0	0	0	0	0	0	0	0	0	0	0	0	0	0	0	0	0	0	0	0	0	0	0	0	0	0	0	0	0	0	0	0	0	0	0	0	0	0	0	0	0	0	0	0	0	0	0	0	0	0	0	0	0	0	0	0	0	0	0	0	0	0	0	0	0	0	0	0	0	0	0	0	0	0	0	0	0	0	0	0	0	0	0	0	0	0	0	0	0	0	0	0	0	0	0	0	0	0	0	0	0	0	0	0	0	0	0	0	0	0	0	0	0	0	0	0	0	0	0	0	0	0	0	0	0	0	0	0	0	0	0	0	0	0	0	0	0	0	0	0	0	0	0	0	0	0	0	0	0	0	0	0	0	0	0	0	0	0	0	0	0	0	0	0	0	0	0	0	0	0	0	0	0	0
Celeribacter marinus	1397108	S	0	0	0	0	0	0	0	0	0	0	0	0	0	0	0	0	0	0	0	0	0	0	0	0	0	0	0	0	0	0	0	0	0	0	0	0	0	0	0	0	0	0	0	0	0	0	0	0	0	0	0	0	0	0	0	0	0	0	0	0	0	0	0	0	0	0	0	0	0	0	0	0	0	0	0	0	0	0	0	0	0	0	0	0	0	0	0	0	0	0	0	0	0	0	0	0	0	0	0	0	0	0	0	0	0	0	0	0	0	0	0	0	0	0	0	0	0	0	0	0	0	0	0	0	0	0	0	0	0	0	0	0	0	0	0	0	0	0	0	0	0	0	0	0	0	0	0	0	0	0	0	0	0	0	0	0	0	0	0	0	0	0	0	0	0	0	0	0	0	0	0	0	0	0	0	0	0	0	0	0	0	0	0	0	0	0	0	0	0	0	0	0	0	0	0	0	0	0	0	0	0	0	0	0	0	0	0	0	0	0	0	0	0	0	0	0	0	0	0	0	0	0	0	0	0	0	0	0	0	0	0	0	0	0	0	0	0	0	0	0	0	0	0	0	0	0	0	0	0	0	0	0	0	0	0	0	0	0	0	0	0	0	0	0	0	0	0	0	0	0	0	0	0	0	0	0	0	0	0	0	0	0	0	0	0	0	0	0	0	0	0	0	0	0	0	0	0	0	0	0	0	0	0	0	0	0	0	0	0	0	0	0	0	0	0	0	0	0	0	0	0	0	0	0	0	0	0	0	0	0	0	0	0	0	0	0	0	0	0	0	0	0	0	0	0	0	0	0	0	0	0	0	0	0	0	0	0	0	0	0	0	0	0	0	0	0	0	0	0	0	0	0	0	0	0	0	0	0	0	0	0	0	0	0	0	0	0	0	0	0	0	0	0	0	0	0	0	0	0	0	0	0	0	0	0	0	0	0	0	0	0	0	0	0	0	0	0	0	0	0	0	0	0	0	0	0	0	0	0	0	0	0	0	0	0	0	0	0	0	0	0	0	0	0	0	0	0	0	0	0	0	0	0	0	0	0	0	0	0	0	0	0	0	0	0	0	0	0	0	0	0	0	0	0	0	0	0	0	0	0	0	0	0	0	0	0	0	0	0	0	0	0	0	0	0	0	0	0	0	0	0	0	0	0	0	0	0	0	0	0	0	0	0	0	0	0	0	0	0	0	0	0	0	0	0	0	0	0	0	0	0	0	0	0	0	0	0	0	0	0	0	0	0	0	0	0	0	0	0	0	0	0	0	0	0	0	0	0	0	0	0	0	0	0	0	0	0	0	0	0	0	0	0	0	0	0	0	0	0	0	0	0	0	0	0	0	0	0	0	0	0	0	0	0	0	0	0	0	0	0	0	0	0	0	0	0	0	0	0	0	0	0	0	0	0	0	0	0	0	0	0	0	0	0	0	0	0	0	0	0	0	0	0	0	0	0	0	0	0	0	0	0	0	0	0	0	0	0	0	0	0	0	0	0	0	0	0	0	0	0	0	0	0	0	0	0	0	0	0	0	0	0	0	0	0	0	0	0	0	0	0	0	0	0	0	0	0	0	0	0	0	0	0	0	0	0	0	0	0	0	0	0	0	0	0	0	0	0	0	0	0	0	0	0	0	0	0	0	0	0	0	0	0	0	0	0	0	0	0	0	0	0	0	0	0	0	0	0	0	0	0	0	0	0	0	0	0	0	0	0	0	0	0	0	0	0	0	0	0	0	0	0	0	0	0	0	0	0	0	0	0	0	0	0	0	0	0	0	0	0	0	0	0	0	0	0	0	0	0	0	0	0	0	0	0	0	0	0	0	0	0	0	0	0	0	0	0	0	0	0	0	0	0	0	0	0	0	0	0	0	0	0	0	0	0	0	106	1e-05	0	0	0	0	0	0	0	0	0	0	0	0	0	0	0	0	0	0	0	0	0	0	0	0	0	0	0	0	0	0	0	0	0	0	0	0	0	0	0	0	0	0	0	0	0	0	0	0	0	0	0	0	0	0	0	0	0	0	0	0	0	0	0	0	0	0	0	0	0	0	0	0	0	0	0	0	0	0
Pseudomonas agarici	46677	S	0	0	0	0	0	0	0	0	0	0	0	0	0	0	0	0	0	0	0	0	0	0	0	0	0	0	0	0	0	0	0	0	0	0	0	0	0	0	0	0	0	0	0	0	0	0	0	0	0	0	0	0	0	0	0	0	0	0	0	0	0	0	0	0	0	0	0	0	0	0	0	0	0	0	0	0	0	0	0	0	0	0	0	0	0	0	0	0	0	0	0	0	0	0	0	0	0	0	0	0	0	0	0	0	0	0	0	0	0	0	0	0	0	0	0	0	0	0	0	0	0	0	0	0	0	0	0	0	0	0	0	0	0	0	0	0	0	0	0	0	0	0	0	0	0	0	0	0	0	0	0	0	0	0	0	0	0	0	0	0	0	0	0	0	0	0	0	0	0	0	0	0	0	0	0	0	0	0	0	0	0	0	0	0	0	0	0	0	0	0	0	0	0	0	0	0	0	0	0	0	0	0	0	0	0	0	0	0	0	0	0	0	0	0	0	0	0	0	0	0	0	0	0	0	0	0	0	0	0	0	0	0	0	0	0	0	0	0	0	0	0	0	0	0	0	0	0	0	0	0	0	0	0	0	0	0	0	0	0	0	0	0	0	0	0	0	0	0	0	0	0	0	0	0	0	0	0	0	0	0	0	0	0	0	0	0	0	0	0	0	0	0	0	0	0	0	0	0	0	0	0	0	0	0	0	0	0	0	0	0	0	0	0	0	0	0	0	0	0	0	0	0	0	0	0	0	0	0	0	0	0	0	0	0	0	0	0	0	0	0	0	0	0	0	0	0	16	3e-05	0	0	0	0	0	0	0	0	0	0	0	0	13	1e-05	0	0	0	0	0	0	0	0	0	0	0	0	0	0	0	0	0	0	0	0	0	0	0	0	0	0	0	0	0	0	0	0	0	0	0	0	0	0	0	0	0	0	0	0	0	0	0	0	0	0	0	0	0	0	0	0	0	0	0	0	0	0	0	0	0	0	0	0	0	0	0	0	0	0	0	0	0	0	0	0	0	0	0	0	0	0	0	0	0	0	0	0	0	0	0	0	0	0	0	0	0	0	0	0	0	0	0	0	0	0	0	0	0	0	0	0	0	0	0	0	0	0	0	0	0	0	0	0	0	0	0	0	0	0	0	0	0	0	0	0	0	0	0	0	0	0	0	0	0	0	0	0	0	0	0	0	0	0	0	0	0	0	0	0	0	0	0	0	0	0	0	0	0	0	0	0	0	0	0	0	0	0	0	0	0	0	0	0	0	0	0	0	0	0	0	0	0	0	0	0	0	0	0	0	0	0	0	0	0	0	0	0	0	0	0	0	0	0	0	0	0	0	0	0	0	0	0	0	0	0	0	0	0	0	0	0	0	0	0	0	0	0	0	0	0	0	0	0	0	0	0	0	0	0	0	0	0	0	0	0	0	0	0	0	0	0	0	0	0	0	0	0	0	0	0	0	0	0	0	0	0	0	0	0	0	0	0	0	0	0	0	0	0	0	0	0	0	0	0	0	0	0	0	0	0	0	0	0	0	0	0	0	0	0	0	0	0	0	0	0	0	0	0	0	0	0	0	0	0	0	0	0	0	0	0	0	0	0	0	0	0	0	0	0	0	0	0	0	0	0	0	0	0	0	0	0	0	0	0	0	0	0	0	0	0	0	0	0	0	0	0	0	0	0	0	0	0	0	0	0	0	0	0	0	0	0	0	0	0	0	0	0	0	0	0	0	0	0	0	0	0	0	0	0	0	0	0	0	0	0	0	0	0	0	0	0	0	0	0	0	0	0	0	0	0	0	0	0	0	0	0	0	0	0	0	0	0	0	0	0	0	0	0	0	0	0	0	0	0	0	0	0	0	0	0	0	0	0	0	0	0	0	0	0	0	0	0	0	0	0	0	0	0	0	0	0	0	0	0	0	0	0	0	0	0	0	0	0	0	0	0	0	0	0	0	0	0	0	0	0	0	0	0	0	0	0	0	0	0	0	0	0	0	0	0	0	0	0	0	0	0	0	0	0	0	0	0	0	0	0	0	0	0	0	0	0	0	0	0	0	0	0	0	0
Komagataeibacter xylinus	28448	S	0	0	0	0	0	0	0	0	0	0	0	0	0	0	0	0	0	0	0	0	0	0	0	0	0	0	0	0	0	0	0	0	0	0	0	0	0	0	0	0	0	0	0	0	0	0	0	0	0	0	0	0	0	0	0	0	0	0	0	0	0	0	0	0	0	0	0	0	0	0	0	0	0	0	0	0	0	0	0	0	0	0	0	0	0	0	0	0	0	0	0	0	0	0	0	0	0	0	0	0	0	0	0	0	0	0	0	0	0	0	0	0	0	0	0	0	0	0	0	0	0	0	0	0	0	0	0	0	0	0	0	0	0	0	0	0	0	0	0	0	0	0	0	0	0	0	0	0	0	0	0	0	0	0	0	0	0	0	0	0	0	0	0	0	0	0	0	0	0	0	0	0	0	0	0	0	0	0	0	0	0	0	0	0	0	0	0	0	0	0	0	0	0	0	0	0	0	0	0	0	0	0	0	0	1946	0.00013	0	0	0	0	0	0	0	0	0	0	0	0	0	0	0	0	0	0	0	0	0	0	0	0	0	0	0	0	0	0	0	0	0	0	0	0	0	0	0	0	0	0	0	0	0	0	0	0	0	0	0	0	0	0	0	0	0	0	0	0	0	0	0	0	0	0	0	0	0	0	0	0	0	0	0	0	0	0	0	0	0	0	0	0	0	0	0	0	0	0	0	0	0	0	0	0	0	0	0	0	0	0	0	0	0	0	0	0	0	0	0	0	0	0	0	0	0	0	0	0	0	0	0	0	0	0	0	0	0	0	0	0	0	0	0	0	0	0	0	0	0	0	0	0	0	0	0	0	0	0	0	0	0	0	0	0	0	0	0	0	0	0	0	0	0	0	0	0	0	0	0	0	0	0	0	0	0	0	0	0	0	0	0	0	0	0	0	0	0	0	0	0	0	0	0	0	0	0	0	0	0	0	0	0	0	0	0	0	0	0	0	0	0	0	0	0	0	0	0	0	0	0	0	0	0	0	0	0	0	0	0	0	0	0	0	0	0	0	0	0	0	0	0	0	0	0	0	0	0	0	0	0	0	0	0	0	0	0	0	0	0	0	0	0	0	0	0	0	0	0	0	0	0	0	0	0	0	0	0	0	0	0	0	0	0	0	0	0	0	0	0	0	0	0	0	0	0	0	0	0	0	0	0	0	0	0	0	0	0	0	0	0	0	0	0	0	0	0	0	0	0	0	0	0	0	0	0	0	0	0	0	0	0	0	0	0	0	0	0	0	0	0	0	0	0	0	0	0	0	0	0	0	0	0	0	0	0	0	0	0	0	0	0	0	0	0	0	0	0	0	0	0	0	0	0	0	0	0	0	0	0	0	0	0	0	0	0	0	0	0	0	0	0	0	0	0	0	0	0	0	0	0	0	0	0	0	0	0	0	0	0	0	0	0	0	0	0	0	0	0	0	0	0	0	0	0	0	0	0	0	0	0	0	0	0	0	0	0	0	0	0	0	0	0	0	0	0	0	0	0	0	0	0	0	0	0	0	0	0	0	0	0	0	0	0	0	0	0	0	0	0	0	0	0	0	0	0	0	0	0	0	0	0	0	0	0	0	0	0	0	0	0	0	0	0	0	0	0	0	0	0	0	0	0	0	0	0	0	0	0	0	0	0	0	0	0	0	0	0	0	0	0	0	0	0	0	0	0	0	0	0	0	0	0	0	0	0	0	0	0	0	0	0	0	0	0	0	0	0	0	0	0	0	0	0	0	0	0	0	0	0	0	0	0	0	0	0	0	0	0	0	0	0	0	0	0	0	0	0	0	0	0	0	0	0	0	0	0	0	0	0	0	0	0	0	0	0	0	0	0	0	0	0	0	0	0	0	0	0	0	0	0	0	0	0	0	0	0	0	0	0	0	0	0	0	0	0	0	0	0	0	0	0	0	0	0	0	0	0	0	0	0	0	0	0	0	0	0	0	0	0	0	0	0	0	0	0	0	0	0	0	0	0	0	0	0	0	0	0	0	0	0	0	0	0	0	0	0	0	0	0	0	0	0	0	0	0	0	0	0	0	0	0	0	0	0	0	0	0	0
Phreatobacter cathodiphilus	1868589	S	0	0	0	0	584	5e-05	96	1e-05	100	1e-05	149	1e-05	118	1e-05	0	0	0	0	472	3e-05	395	3e-05	0	0	212	1e-05	0	0	170	1e-05	0	0	95	1e-05	1468	0.00014	0	0	0	0	0	0	1988	0.00011	0	0	435	3e-05	632	4e-05	554	4e-05	0	0	0	0	0	0	0	0	0	0	0	0	804	6e-05	0	0	0	0	0	0	423	3e-05	273	2e-05	0	0	460	3e-05	1045	5e-05	0	0	0	0	0	0	0	0	538	5e-05	0	0	285	2e-05	0	0	125	1e-05	470	4e-05	0	0	0	0	704	5e-05	1187	7e-05	122	1e-05	230	2e-05	0	0	0	0	1062	5e-05	916	7e-05	0	0	0	0	0	0	0	0	0	0	0	0	0	0	0	0	0	0	0	0	0	0	0	0	0	0	0	0	0	0	0	0	0	0	0	0	0	0	0	0	0	0	0	0	0	0	0	0	0	0	0	0	0	0	0	0	0	0	0	0	0	0	0	0	168	1e-05	442	3e-05	0	0	0	0	226	1e-05	0	0	0	0	0	0	0	0	0	0	136	1e-05	667	2e-05	0	0	816	5e-05	0	0	0	0	0	0	0	0	0	0	104	1e-05	0	0	448	3e-05	0	0	0	0	0	0	156	1e-05	0	0	431	4e-05	0	0	170	1e-05	0	0	0	0	0	0	0	0	445	4e-05	0	0	0	0	0	0	0	0	0	0	170	1e-05	0	0	477	2e-05	0	0	0	0	0	0	0	0	0	0	162	2e-05	157	2e-05	0	0	551	3e-05	736	4e-05	288	1e-05	0	0	0	0	0	0	0	0	0	0	421	2e-05	0	0	542	3e-05	689	4e-05	0	0	0	0	967	6e-05	616	4e-05	982	8e-05	349	3e-05	198	1e-05	0	0	618	3e-05	1997	0.0001	819	6e-05	420	2e-05	0	0	0	0	0	0	0	0	214	1e-05	0	0	1019	8e-05	443	3e-05	217	2e-05	0	0	0	0	1408	0.00012	0	0	0	0	1613	0.00011	81	1e-05	0	0	0	0	0	0	0	0	0	0	0	0	0	0	0	0	0	0	0	0	0	0	0	0	617	5e-05	3031	0.00016	247	1e-05	0	0	0	0	0	0	94	1e-05	0	0	108	1e-05	0	0	0	0	0	0	0	0	763	6e-05	0	0	0	0	259	2e-05	120	1e-05	98	1e-05	0	0	0	0	0	0	0	0	0	0	117	1e-05	0	0	860	5e-05	0	0	0	0	658	4e-05	199	1e-05	0	0	86	1e-05	0	0	106	1e-05	181	1e-05	207	1e-05	0	0	0	0	615	6e-05	1499	0.0001	0	0	855	7e-05	0	0	0	0	0	0	0	0	0	0	0	0	0	0	0	0	0	0	0	0	0	0	0	0	0	0	0	0	0	0	0	0	0	0	0	0	92	1e-05	452	3e-05	0	0	0	0	0	0	0	0	0	0	0	0	0	0	0	0	0	0	181	1e-05	0	0	301	2e-05	355	2e-05	0	0	1673	0.00013	2329	0.00016	132	1e-05	0	0	164	2e-05	0	0	0	0	0	0	0	0	0	0	0	0	0	0	134	1e-05	571	4e-05	1568	0.00013	1529	0.00011	0	0	0	0	0	0	159	1e-05	0	0	231	2e-05	0	0	0	0	375	2e-05	359	2e-05	184	1e-05	0	0	829	7e-05	1842	0.00011	0	0	0	0	0	0	0	0	109	1e-05	172	1e-05	0	0	245	2e-05	0	0	579	3e-05	0	0	289	2e-05	1713	8e-05	3003	0.00011	0	0	0	0	0	0	0	0	367	2e-05	155	1e-05	0	0	142	1e-05	0	0	0	0	237	1e-05	420	3e-05	521	4e-05	1476	9e-05	348	1e-05	186	1e-05	0	0	414	3e-05	0	0	0	0	261	1e-05	306	3e-05	0	0	0	0	146	1e-05	0	0	359	2e-05	802	5e-05	726	6e-05	0	0	0	0	0	0	496	4e-05	0	0	0	0	929	6e-05	0	0	229	1e-05	1069	7e-05	270	2e-05	459	2e-05	1415	9e-05	1147	9e-05	0	0	0	0	0	0	0	0	181	1e-05	96	1e-05	0	0	375	3e-05	0	0	688	4e-05	162	1e-05	648	4e-05	888	7e-05	1177	9e-05	1750	0.00011	1441	8e-05	1056	6e-05	215	1e-05	355	2e-05	724	3e-05	331	2e-05	0	0	313	2e-05	0	0	0	0	146	1e-05	0	0	0	0	0	0	0	0	0	0	495	4e-05	0	0	137	1e-05	415	3e-05	621	3e-05	225	2e-05	373	3e-05	0	0	462	3e-05	206	1e-05	328	2e-05	661	4e-05	943	7e-05	559	3e-05	212	1e-05	0	0	0	0	0	0	300	2e-05	432	3e-05	0	0	0	0	447	3e-05	0	0	152	2e-05	111	1e-05	285	2e-05	192	1e-05	0	0	145	1e-05	0	0	119	1e-05	137	1e-05	0	0	265	1e-05	267	1e-05	197	1e-05	0	0	0	0	0	0	327	2e-05	477	2e-05	258	3e-05	103	1e-05	209	1e-05	183	1e-05	234	2e-05	474	3e-05	188	1e-05	206	2e-05	136	1e-05	201	1e-05	311	2e-05	0	0	129	1e-05	301	2e-05	138	1e-05	0	0	0	0	208	1e-05	0	0	0	0
Pseudodesulfovibrio piezophilus	879567	S	0	0	0	0	0	0	0	0	0	0	0	0	0	0	0	0	0	0	139	1e-05	210	2e-05	0	0	0	0	0	0	779	5e-05	0	0	0	0	0	0	0	0	0	0	0	0	0	0	0	0	0	0	242	1e-05	190	1e-05	0	0	0	0	0	0	845	7e-05	0	0	0	0	0	0	0	0	0	0	0	0	0	0	0	0	0	0	157	1e-05	119	1e-05	0	0	0	0	0	0	2756	0.00027	0	0	0	0	0	0	0	0	0	0	0	0	0	0	0	0	121	1e-05	79	0	0	0	0	0	0	0	0	0	214	1e-05	85	1e-05	0	0	0	0	0	0	0	0	0	0	0	0	0	0	0	0	0	0	0	0	0	0	0	0	0	0	0	0	0	0	0	0	0	0	0	0	0	0	0	0	0	0	0	0	0	0	0	0	0	0	0	0	0	0	0	0	0	0	0	0	0	0	0	0	0	0	0	0	0	0	0	0	0	0	0	0	0	0	0	0	0	0	0	0	0	0	0	0	0	0	0	0	0	0	0	0	0	0	0	0	0	0	0	0	0	0	0	0	0	0	0	0	0	0	0	0	0	0	0	0	0	0	0	0	0	0	0	0	0	0	0	0	0	0	0	0	0	0	0	0	0	0	0	0	0	0	0	0	0	0	0	0	0	0	0	0	0	0	0	0	0	0	0	0	0	0	330	2e-05	242	1e-05	0	0	0	0	0	0	0	0	0	0	0	0	0	0	0	0	181	1e-05	114	1e-05	0	0	0	0	102	1e-05	0	0	0	0	0	0	0	0	0	0	313	1e-05	0	0	0	0	0	0	0	0	0	0	0	0	0	0	0	0	0	0	0	0	0	0	0	0	0	0	1144	0.00011	0	0	0	0	0	0	0	0	0	0	0	0	0	0	0	0	0	0	0	0	0	0	0	0	0	0	0	0	0	0	0	0	0	0	138	1e-05	232	1e-05	0	0	0	0	0	0	0	0	0	0	0	0	0	0	0	0	0	0	0	0	0	0	153	1e-05	0	0	0	0	0	0	0	0	0	0	0	0	0	0	0	0	0	0	0	0	0	0	0	0	129	1e-05	0	0	0	0	999	6e-05	0	0	0	0	0	0	0	0	0	0	0	0	0	0	0	0	0	0	101	1e-05	46	0	1575	0.0001	222	2e-05	0	0	0	0	0	0	0	0	0	0	0	0	0	0	0	0	0	0	0	0	0	0	0	0	0	0	0	0	0	0	0	0	0	0	0	0	0	0	176	1e-05	0	0	0	0	0	0	0	0	339	5e-05	0	0	0	0	0	0	0	0	0	0	0	0	0	0	0	0	0	0	130	1e-05	154	1e-05	0	0	0	0	175	2e-05	0	0	0	0	0	0	0	0	0	0	0	0	0	0	0	0	0	0	134	1e-05	47	0	0	0	0	0	85	1e-05	0	0	0	0	0	0	0	0	0	0	0	0	0	0	0	0	0	0	178	1e-05	202	1e-05	0	0	0	0	1265	0.0001	0	0	0	0	0	0	0	0	0	0	0	0	0	0	0	0	0	0	157	1e-05	367	1e-05	0	0	0	0	0	0	0	0	144	1e-05	0	0	0	0	0	0	0	0	0	0	0	0	0	0	134	1e-05	322	2e-05	0	0	0	0	0	0	58	0	0	0	0	0	0	0	0	0	0	0	0	0	0	0	0	0	0	0	208	1e-05	213	2e-05	0	0	0	0	0	0	48	0	0	0	0	0	0	0	0	0	0	0	0	0	0	0	0	0	421	3e-05	80	1e-05	0	0	0	0	0	0	990	8e-05	0	0	0	0	0	0	88	1e-05	0	0	321	2e-05	0	0	98	1e-05	77	1e-05	88	1e-05	300	2e-05	59	0	65	0	0	0	0	0	0	0	0	0	0	0	0	0	0	0	0	0	0	0	0	0	0	0	0	0	0	0	0	0	264	2e-05	0	0	0	0	0	0	0	0	0	0	0	0	0	0	0	0	0	0	0	0	0	0	306	2e-05	0	0	0	0	0	0	0	0	0	0	0	0	0	0	0	0	0	0	467	3e-05	0	0	0	0	0	0	0	0	0	0	0	0	0	0	0	0	0	0	0	0	0	0	0	0	0	0	0	0	0	0	0	0	0	0	0	0	0	0	0	0	0	0	0	0	0	0	0	0	0	0	0	0	0	0	0	0	0	0	0	0	0	0	0	0	0	0	2203	0.00014	753	7e-05	389	6e-05	0	0	213	3e-05	3030	0.00025
uncultured crAssphage	1211417	S	0	0	0	0	0	0	0	0	385	3e-05	34	0	0	0	0	0	0	0	0	0	0	0	10	0	0	0	0	0	0	0	0	0	0	0	0	0	0	0	0	0	23	0	29	0	27	0	0	0	0	0	0	0	0	0	0	0	0	0	0	0	11	0	0	0	0	0	0	0	15	0	58	0	10	0	19	0	16	0	0	0	0	0	0	0	0	0	0	0	0	0	0	0	0	0	24	0	0	0	0	0	70	1e-05	0	0	11	0	0	0	0	0	11	0	0	0	0	0	0	0	0	0	0	0	0	0	10	0	0	0	0	0	0	0	0	0	0	0	0	0	0	0	0	0	0	0	0	0	0	0	0	0	0	0	0	0	0	0	0	0	0	0	0	0	0	0	0	0	0	0	0	0	0	0	0	0	0	0	0	0	18	0	22	0	23	0	0	0	0	0	0	0	0	0	0	0	10	0	0	0	0	0	0	0	0	0	74	0	0	0	34	0	0	0	14	0	0	0	0	0	0	0	0	0	0	0	14	0	0	0	0	0	0	0	0	0	0	0	0	0	0	0	46	0	0	0	14	0	0	0	13	0	0	0	0	0	12	0	0	0	25	0	0	0	0	0	17	0	0	0	0	0	0	0	0	0	0	0	26	0	0	0	10	0	0	0	0	0	0	0	0	0	0	0	0	0	0	0	0	0	53	0	0	0	0	0	11	0	0	0	0	0	0	0	22	0	0	0	24	0	12	0	0	0	0	0	0	0	0	0	0	0	0	0	0	0	0	0	0	0	0	0	14	0	0	0	0	0	0	0	0	0	0	0	0	0	0	0	0	0	0	0	0	0	12	0	35	0	0	0	18	0	10	0	0	0	16	0	0	0	0	0	0	0	0	0	43	0	0	0	0	0	33	0	0	0	0	0	0	0	0	0	47	1e-05	0	0	0	0	0	0	0	0	0	0	0	0	0	0	0	0	0	0	0	0	0	0	68	0	0	0	101	1e-05	0	0	0	0	0	0	22	0	257	2e-05	30	0	0	0	0	0	0	0	0	0	34	0	0	0	93	1e-05	19	0	26	0	0	0	0	0	0	0	0	0	0	0	0	0	0	0	0	0	0	0	0	0	0	0	0	0	0	0	31	0	0	0	10	0	0	0	0	0	0	0	64	1e-05	25	0	28	0	64	0	27	0	22	0	0	0	12	0	0	0	0	0	0	0	0	0	0	0	0	0	0	0	10	0	0	0	0	0	24	0	12	0	110	1e-05	19	0	29	0	26	0	0	0	0	0	29	0	0	0	0	0	0	0	145	1e-05	213	2e-05	0	0	0	0	65	1e-05	0	0	84	1e-05	10	0	0	0	0	0	10	0	0	0	0	0	18	0	115	1e-05	114	1e-05	599	5e-05	11	0	38	0	28	0	0	0	12	0	0	0	0	0	15	0	0	0	0	0	0	0	37	0	0	0	111	1e-05	0	0	47	0	155	1e-05	28	0	16	0	16	0	10	0	28	0	0	0	21	0	52	0	0	0	0	0	0	0	23	0	0	0	45	0	30	0	43	0	0	0	0	0	11	0	0	0	0	0	12	0	63	1e-05	0	0	26	0	0	0	0	0	0	0	0	0	0	0	24	0	0	0	0	0	0	0	0	0	0	0	14	0	30	0	28	0	0	0	0	0	0	0	143	1e-05	0	0	26	0	0	0	0	0	0	0	0	0	0	0	17	0	0	0	13	0	0	0	0	0	0	0	0	0	0	0	0	0	0	0	0	0	0	0	0	0	0	0	0	0	0	0	0	0	0	0	0	0	0	0	0	0	0	0	0	0	34	0	0	0	0	0	0	0	0	0	0	0	0	0	16	0	55	0	10	0	0	0	0	0	0	0	0	0	0	0	0	0	0	0	0	0	0	0	0	0	0	0	0	0	0	0	0	0	0	0	0	0	0	0	10	0	0	0	0	0	0	0	12	0	11	0	0	0	0	0	0	0	17	0	60	0	0	0	23	0	0	0	0	0	0	0	22	0	17	0	0	0	0	0	0	0	0	0	19	0	0	0	15	0	0	0	0	0	0	0	15	0	0	0	0	0	0	0	0	0	0	0	28	0	0	0	0	0	0	0	35	1e-05	0	0
Arcobacter molluscorum	1032072	S	0	0	0	0	0	0	0	0	0	0	0	0	0	0	0	0	177	1e-05	0	0	0	0	0	0	0	0	0	0	1175	7e-05	0	0	0	0	0	0	0	0	0	0	0	0	0	0	0	0	0	0	0	0	0	0	0	0	0	0	0	0	491	4e-05	0	0	0	0	0	0	0	0	0	0	0	0	0	0	0	0	0	0	0	0	0	0	0	0	0	0	0	0	0	0	0	0	0	0	0	0	0	0	0	0	0	0	0	0	0	0	0	0	0	0	0	0	0	0	0	0	0	0	0	0	0	0	0	0	0	0	0	0	0	0	0	0	0	0	0	0	0	0	0	0	0	0	0	0	0	0	0	0	0	0	0	0	0	0	0	0	0	0	0	0	0	0	0	0	0	0	0	0	0	0	0	0	0	0	0	0	0	0	0	0	0	0	0	0	0	0	0	0	0	0	0	0	0	0	0	0	54	0	0	0	0	0	0	0	0	0	0	0	0	0	0	0	0	0	90	1e-05	0	0	0	0	0	0	0	0	0	0	62	1e-05	0	0	68	1e-05	0	0	0	0	0	0	0	0	0	0	0	0	0	0	0	0	0	0	0	0	0	0	0	0	0	0	0	0	0	0	0	0	0	0	0	0	0	0	0	0	0	0	0	0	0	0	0	0	0	0	0	0	0	0	218	1e-05	0	0	0	0	0	0	0	0	0	0	0	0	0	0	0	0	0	0	583	7e-05	0	0	0	0	0	0	0	0	1360	9e-05	0	0	0	0	0	0	0	0	0	0	462	2e-05	0	0	0	0	0	0	0	0	0	0	0	0	0	0	147	1e-05	0	0	0	0	0	0	0	0	0	0	1838	0.00017	0	0	0	0	0	0	0	0	0	0	0	0	0	0	0	0	0	0	0	0	0	0	0	0	0	0	0	0	0	0	0	0	0	0	0	0	0	0	0	0	105	1e-05	0	0	0	0	0	0	0	0	0	0	0	0	0	0	0	0	115	1e-05	0	0	0	0	0	0	0	0	0	0	0	0	0	0	0	0	0	0	0	0	0	0	0	0	64	0	0	0	0	0	0	0	2202	0.00013	0	0	0	0	0	0	0	0	0	0	0	0	0	0	0	0	0	0	0	0	0	0	2692	0.00018	0	0	0	0	0	0	0	0	0	0	0	0	0	0	0	0	0	0	0	0	0	0	0	0	0	0	0	0	0	0	0	0	0	0	0	0	0	0	0	0	0	0	0	0	0	0	0	0	0	0	1025	0.00015	0	0	0	0	0	0	0	0	0	0	0	0	0	0	0	0	0	0	0	0	0	0	0	0	0	0	0	0	0	0	0	0	0	0	0	0	0	0	0	0	0	0	0	0	0	0	0	0	0	0	0	0	0	0	0	0	0	0	0	0	0	0	0	0	0	0	0	0	0	0	0	0	0	0	0	0	0	0	0	0	0	0	1362	0.00011	0	0	0	0	0	0	0	0	0	0	0	0	0	0	0	0	0	0	0	0	0	0	0	0	0	0	0	0	0	0	0	0	0	0	0	0	0	0	0	0	0	0	0	0	0	0	0	0	0	0	0	0	0	0	0	0	0	0	0	0	0	0	0	0	0	0	0	0	0	0	0	0	0	0	0	0	0	0	0	0	0	0	0	0	0	0	430	3e-05	0	0	0	0	0	0	0	0	0	0	0	0	0	0	0	0	0	0	0	0	0	0	0	0	0	0	247	2e-05	0	0	0	0	0	0	0	0	0	0	0	0	0	0	0	0	0	0	0	0	0	0	0	0	0	0	0	0	0	0	0	0	0	0	0	0	0	0	0	0	0	0	0	0	0	0	0	0	0	0	0	0	0	0	0	0	0	0	0	0	0	0	0	0	0	0	0	0	0	0	0	0	0	0	0	0	0	0	0	0	0	0	0	0	0	0	0	0	0	0	0	0	0	0	0	0	0	0	1213	8e-05	85	0	0	0	0	0	0	0	0	0	0	0	0	0	0	0	0	0	0	0	0	0	0	0	0	0	0	0	0	0	0	0	0	0	0	0	0	0	0	0	0	0	0	0	0	0	0	0	0	0	0	0	0	0	0	0	0	0	0	0	0	0	0	0	0	0	2075	0.00013	87886	0.00769	1731	0.00028	72	0	1541	0.00025	4960	0.00041
Desulfurivibrio alkaliphilus	427923	S	0	0	0	0	78	1e-05	112	1e-05	0	0	0	0	0	0	675	6e-05	35	0	829	6e-05	654	5e-05	420	2e-05	127	1e-05	129	1e-05	475	3e-05	87	1e-05	62	1e-05	142	1e-05	42	0	36	0	0	0	76	0	304	3e-05	49	0	953	6e-05	846	6e-05	238	2e-05	317	2e-05	654	4e-05	293	2e-05	68	0	89	1e-05	114	1e-05	73	1e-05	0	0	0	0	91	1e-05	400	2e-05	291	1e-05	967	7e-05	1751	8e-05	103	1e-05	117	1e-05	373	3e-05	6078	0.00059	45	0	122	1e-05	88	1e-05	62	0	70	1e-05	0	0	371	2e-05	80	1e-05	539	4e-05	1198	7e-05	58	0	56	0	91	1e-05	0	0	1441	7e-05	807	6e-05	0	0	148	1e-05	87	1e-05	117	1e-05	123	1e-05	370	1e-05	179	1e-05	212	1e-05	145	1e-05	145	1e-05	166	1e-05	218	2e-05	201	2e-05	191	2e-05	192	2e-05	196	2e-05	234	2e-05	281	2e-05	138	1e-05	210	2e-05	171	1e-05	289	2e-05	269	2e-05	306	3e-05	177	1e-05	81	1e-05	187	1e-05	129	1e-05	154	1e-05	171	1e-05	151	1e-05	227	2e-05	171	1e-05	165	1e-05	156	1e-05	0	0	260	1e-05	332	2e-05	0	0	58	1e-05	276	2e-05	408	3e-05	572	5e-05	1613	6e-05	1257	0.00011	388	2e-05	361	3e-05	0	0	62	1e-05	118	1e-05	331	2e-05	0	0	170	2e-05	222	2e-05	371	3e-05	110	1e-05	0	0	62	1e-05	695	4e-05	284	2e-05	804	7e-05	491	2e-05	291	2e-05	0	0	46	0	37	0	284	2e-05	188	1e-05	245	1e-05	371	2e-05	198	1e-05	0	0	40	0	143	1e-05	250	1e-05	162	1e-05	48	0	108	1e-05	0	0	0	0	253	3e-05	0	0	602	3e-05	943	6e-05	980	5e-05	322	2e-05	215	2e-05	75	1e-05	71	1e-05	0	0	0	0	319	2e-05	45	1e-05	812	4e-05	834	5e-05	0	0	59	0	207	1e-05	0	0	0	0	0	0	132	1e-05	78	1e-05	613	3e-05	323	2e-05	0	0	255	1e-05	0	0	0	0	226	1e-05	185	1e-05	722	5e-05	0	0	0	0	0	0	48	0	0	0	272	3e-05	0	0	0	0	0	0	0	0	0	0	155	1e-05	256	2e-05	200	1e-05	75	0	0	0	48	0	0	0	0	0	0	0	0	0	58	0	77	1e-05	840	7e-05	1081	6e-05	393	2e-05	665	5e-05	83	1e-05	0	0	0	0	109	1e-05	387	3e-05	64	0	31	0	0	0	65	0	824	6e-05	137	1e-05	173	1e-05	0	0	32	0	0	0	39	0	0	0	0	0	185	1e-05	0	0	36	0	0	0	885	6e-05	175	2e-05	278	2e-05	404	2e-05	0	0	55	0	54	0	0	0	0	0	102	1e-05	99	1e-05	0	0	55	1e-05	1055	0.00011	868	6e-05	870	6e-05	1240	0.0001	211	1e-05	45	0	322	2e-05	0	0	0	0	0	0	0	0	219	2e-05	32	0	246	2e-05	0	0	0	0	0	0	0	0	0	0	0	0	41	0	0	0	56	1e-05	811	6e-05	0	0	0	0	136	1e-05	250	2e-05	154	2e-05	96	1e-05	0	0	73	0	0	0	0	0	0	0	110	1e-05	48	0	72	1e-05	714	6e-05	553	4e-05	151	1e-05	185	1e-05	92	1e-05	0	0	31	0	52	0	0	0	322	2e-05	0	0	41	0	0	0	46	0	661	5e-05	563	4e-05	71	0	185	1e-05	185	1e-05	0	0	58	0	109	1e-05	0	0	0	0	89	1e-05	51	0	263	2e-05	0	0	665	5e-05	794	5e-05	126	1e-05	115	1e-05	312	3e-05	0	0	78	1e-05	77	0	0	0	57	0	55	1e-05	0	0	227	1e-05	60	0	1129	6e-05	1489	5e-05	220	2e-05	129	1e-05	46	0	0	0	141	1e-05	78	0	0	0	49	0	0	0	0	0	81	0	57	0	522	4e-05	829	5e-05	477	2e-05	121	1e-05	471	5e-05	737	5e-05	0	0	0	0	0	0	127	1e-05	0	0	0	0	0	0	511	3e-05	72	0	632	4e-05	537	5e-05	205	1e-05	165	1e-05	98	1e-05	220	2e-05	46	0	0	0	0	0	0	0	0	0	29	0	278	2e-05	0	0	881	5e-05	289	2e-05	99	1e-05	69	1e-05	94	1e-05	189	2e-05	71	1e-05	96	1e-05	0	0	284	2e-05	99	1e-05	571	3e-05	2474	0.00016	826	5e-05	336	3e-05	407	3e-05	762	5e-05	590	3e-05	585	3e-05	620	4e-05	191	1e-05	740	3e-05	242	2e-05	188	1e-05	174	1e-05	1870	0.00016	710	6e-05	1702	0.0001	190	1e-05	1584	0.00013	523	3e-05	2002	0.00013	262	2e-05	750	6e-05	269	2e-05	59	0	39	0	117	1e-05	0	0	62	0	0	0	66	0	33	0	60	0	43	0	539	4e-05	64	0	157	1e-05	101	1e-05	0	0	122	1e-05	314	3e-05	528	3e-05	125	1e-05	155	1e-05	363	3e-05	303	2e-05	111	1e-05	43	1e-05	0	0	39	0	22	0	0	0	96	1e-05	28	0	0	0	0	0	0	0	48	0	0	0	126	1e-05	0	0	0	0	55	0	136	1e-05	362	4e-05	0	0	106	1e-05	40	0	0	0	270	2e-05	0	0	36	0	35	0	0	0	0	0	0	0	0	0	82	1e-05	502	3e-05	88	1e-05	79	1e-05	1476	9e-05	120	2e-05	163	1e-05
Sulfurihydrogenibium azorense	309806	S	0	0	0	0	0	0	0	0	0	0	0	0	0	0	0	0	0	0	0	0	0	0	0	0	0	0	0	0	0	0	0	0	0	0	0	0	0	0	0	0	0	0	0	0	0	0	0	0	0	0	0	0	0	0	13	0	0	0	0	0	0	0	0	0	0	0	0	0	0	0	0	0	0	0	0	0	0	0	0	0	0	0	0	0	0	0	0	0	0	0	0	0	0	0	0	0	0	0	0	0	0	0	0	0	0	0	0	0	0	0	0	0	0	0	0	0	0	0	0	0	0	0	0	0	0	0	0	0	0	0	0	0	12	0	0	0	0	0	13	0	14	0	12	0	27	0	22	0	40	1e-05	25	0	22	0	29	0	30	0	0	0	26	0	0	0	47	0	21	0	29	0	13	0	0	0	0	0	0	0	0	0	0	0	0	0	0	0	0	0	0	0	0	0	0	0	0	0	0	0	0	0	0	0	0	0	0	0	0	0	0	0	0	0	0	0	0	0	0	0	0	0	0	0	0	0	0	0	0	0	0	0	0	0	0	0	0	0	0	0	0	0	0	0	0	0	0	0	0	0	0	0	0	0	0	0	0	0	0	0	0	0	0	0	0	0	0	0	0	0	0	0	0	0	0	0	0	0	0	0	0	0	0	0	0	0	0	0	0	0	0	0	56	0	0	0	0	0	0	0	0	0	0	0	0	0	0	0	0	0	0	0	26	0	0	0	0	0	0	0	0	0	0	0	0	0	0	0	0	0	0	0	0	0	0	0	0	0	0	0	0	0	0	0	0	0	0	0	12	3e-05	0	0	0	0	0	0	0	0	0	0	0	0	28	3e-05	0	0	0	0	0	0	0	0	0	0	0	0	0	0	0	0	24	0	0	0	0	0	0	0	0	0	0	0	0	0	0	0	0	0	0	0	0	0	0	0	0	0	0	0	0	0	0	0	0	0	0	0	0	0	0	0	19	0	0	0	0	0	0	0	0	0	0	0	0	0	0	0	0	0	0	0	0	0	0	0	0	0	0	0	0	0	0	0	0	0	0	0	0	0	0	0	0	0	0	0	0	0	0	0	0	0	0	0	0	0	0	0	0	0	0	0	0	0	0	0	0	0	0	0	0	0	0	0	0	0	0	0	0	0	0	0	0	0	0	0	0	0	0	0	0	0	0	0	0	0	0	0	0	0	0	0	0	0	0	0	0	0	0	0	0	0	0	0	0	0	0	0	0	0	0	0	0	0	0	0	0	0	0	0	0	0	0	0	0	0	0	0	0	0	0	0	0	0	0	0	0	0	0	0	0	0	0	0	0	0	0	0	0	0	0	0	0	0	0	0	0	0	0	0	0	0	0	0	0	0	0	0	0	0	0	0	0	0	0	0	0	0	0	0	0	0	0	0	0	0	0	0	0	0	0	0	0	0	0	0	0	0	0	0	0	0	0	0	0	0	0	0	0	0	0	0	0	0	0	0	0	0	0	0	0	0	0	0	0	0	0	0	0	0	0	0	0	0	0	0	0	0	0	0	0	0	0	0	0	0	0	0	0	0	0	0	0	0	0	0	0	0	0	0	0	0	0	0	0	0	0	0	0	0	0	0	0	0	0	0	0	0	0	0	0	0	0	0	0	0	0	0	0	0	0	0	0	0	0	0	0	0	0	0	0	0	0	0	0	0	0	0	0	0	0	0	0	0	0	0	0	0	0	0	0	0	0	0	0	0	0	0	0	0	0	0	0	0	0	0	0	0	0	0	0	0	0	0	0	0	0	0	0	0	0	0	0	0	0	0	0	0	0	0	0	0	0	0	0	0	0	0	0	0	0	0	0	0	0	0	0	0	0	0	0	0	0	0	0	0	0	0	0	0	0	0	0	0	0	0	0	0	0	0	0	0	0	0	0	0	0	0	0	0	0	0	0	0	0	0	58	1e-05	0	0	0	0	0	0	0	0	0	0	0	0	24	0	0	0	0	0	0	0	0	0	0	0	0	0	0	0	0	0	0	0	0	0	0	0	0	0	0	0	0	0	0	0	0	0	0	0	0	0	0	0	0	0	0	0	0	0	0	0	0	0
Bordetella petrii	94624	S	0	0	0	0	0	0	1511	9e-05	0	0	0	0	0	0	0	0	0	0	0	0	0	0	0	0	0	0	0	0	0	0	0	0	0	0	0	0	1144	9e-05	0	0	0	0	0	0	0	0	0	0	0	0	0	0	0	0	0	0	0	0	0	0	0	0	3503	0.00027	0	0	2435	0.00023	0	0	0	0	0	0	0	0	0	0	0	0	0	0	0	0	0	0	0	0	0	0	0	0	1465	0.0001	2054	0.00014	0	0	0	0	0	0	0	0	0	0	0	0	0	0	0	0	0	0	0	0	0	0	0	0	0	0	0	0	723	4e-05	0	0	0	0	0	0	0	0	0	0	0	0	0	0	0	0	0	0	0	0	0	0	0	0	621	5e-05	0	0	524	4e-05	1021	7e-05	0	0	0	0	835	5e-05	639	5e-05	0	0	0	0	0	0	714	5e-05	0	0	0	0	0	0	0	0	0	0	0	0	0	0	0	0	0	0	195	0.00036	0	0	0	0	0	0	0	0	0	0	0	0	0	0	0	0	0	0	0	0	0	0	0	0	0	0	0	0	0	0	0	0	0	0	0	0	0	0	0	0	0	0	0	0	0	0	0	0	0	0	0	0	0	0	0	0	0	0	0	0	0	0	0	0	0	0	0	0	0	0	0	0	0	0	0	0	0	0	0	0	0	0	0	0	0	0	0	0	0	0	0	0	1679	0.0001	0	0	0	0	0	0	0	0	0	0	0	0	1453	0.00011	0	0	0	0	0	0	0	0	0	0	0	0	0	0	0	0	0	0	0	0	0	0	0	0	0	0	0	0	0	0	0	0	0	0	0	0	0	0	0	0	0	0	0	0	0	0	0	0	0	0	0	0	0	0	0	0	0	0	346	0.00034	0	0	0	0	0	0	0	0	0	0	0	0	0	0	0	0	0	0	0	0	0	0	0	0	0	0	0	0	0	0	0	0	0	0	0	0	0	0	0	0	0	0	0	0	0	0	0	0	1583	0.00012	0	0	0	0	0	0	0	0	0	0	0	0	0	0	0	0	0	0	0	0	0	0	0	0	0	0	0	0	0	0	0	0	0	0	0	0	0	0	0	0	0	0	1674	0.0001	1259	8e-05	3748	0.00026	1003	6e-05	0	0	0	0	0	0	0	0	0	0	0	0	0	0	0	0	0	0	0	0	0	0	0	0	0	0	0	0	0	0	0	0	0	0	0	0	0	0	1051	8e-05	0	0	0	0	0	0	0	0	0	0	0	0	726	8e-05	0	0	0	0	0	0	0	0	0	0	0	0	0	0	0	0	0	0	1271	8e-05	0	0	0	0	0	0	0	0	0	0	0	0	0	0	0	0	0	0	0	0	0	0	1104	8e-05	0	0	1038	7e-05	0	0	0	0	0	0	0	0	0	0	0	0	0	0	0	0	0	0	0	0	0	0	1489	0.00011	0	0	0	0	1050	7e-05	0	0	0	0	0	0	0	0	0	0	0	0	0	0	0	0	0	0	0	0	0	0	1321	8e-05	0	0	1223	8e-05	0	0	0	0	0	0	0	0	0	0	0	0	0	0	0	0	0	0	0	0	0	0	0	0	0	0	0	0	0	0	0	0	0	0	0	0	0	0	0	0	0	0	0	0	0	0	0	0	0	0	0	0	1076	6e-05	0	0	0	0	0	0	0	0	0	0	0	0	0	0	0	0	0	0	0	0	0	0	0	0	0	0	0	0	0	0	0	0	0	0	0	0	593	4e-05	0	0	0	0	0	0	0	0	0	0	0	0	0	0	0	0	2751	0.00018	0	0	0	0	0	0	0	0	0	0	0	0	0	0	0	0	0	0	0	0	0	0	0	0	0	0	0	0	0	0	0	0	0	0	0	0	0	0	0	0	0	0	0	0	0	0	0	0	0	0	0	0	0	0	0	0	0	0	0	0	0	0	0	0	0	0	0	0	0	0	0	0	0	0	0	0	0	0	0	0	0	0	0	0	0	0	0	0	0	0	0	0	0	0	0	0	0	0	0	0	0	0	0	0	0	0	0	0	2204	0.00015	0	0	0	0	0	0	0	0	0	0	0	0	0	0	0	0	0	0	0	0	0	0	0	0	0	0	0	0	0	0	0	0	0	0	0	0	0	0	950	7e-05	0	0	0	0	808	6e-05	0	0	0	0	677	4e-05	0	0	0	0	0	0	0	0	0	0	0	0
Sphingobium yanoikuyae	13690	S	841	0.0011	0	0	0	0	2572	0.00016	1633	0.00011	0	0	0	0	2054	0.00017	0	0	0	0	0	0	0	0	0	0	1378	9e-05	0	0	1966	0.00015	0	0	1579	0.00015	0	0	0	0	0	0	0	0	0	0	3357	0.00023	0	0	0	0	0	0	0	0	0	0	0	0	2699	0.00019	0	0	8942	0.00072	2885	0.00027	1020	9e-05	1822	0.00014	9729	0.00071	0	0	2696	0.00014	0	0	0	0	0	0	0	0	0	0	0	0	0	0	0	0	4608	0.00032	0	0	1792	0.00013	1750	0.00014	0	0	0	0	0	0	0	0	1253	0.0001	1319	9e-05	0	0	0	0	0	0	0	0	0	0	0	0	0	0	0	0	0	0	1873	6e-05	0	0	0	0	0	0	0	0	0	0	0	0	0	0	0	0	0	0	0	0	0	0	0	0	0	0	0	0	0	0	0	0	0	0	0	0	0	0	0	0	0	0	0	0	1164	8e-05	0	0	2154	0.00014	2678	0.00018	1618	0.0001	0	0	1233	8e-05	1414	0.00258	0	0	0	0	0	0	0	0	0	0	0	0	0	0	0	0	0	0	3215	0.0002	0	0	0	0	0	0	0	0	0	0	0	0	0	0	1721	0.00013	0	0	2325	0.00019	0	0	3607	0.00032	0	0	0	0	0	0	0	0	0	0	0	0	0	0	0	0	2632	0.00022	5411	0.00028	0	0	0	0	0	0	0	0	0	0	0	0	0	0	0	0	0	0	2015	0.00017	1219	0.00034	0	0	0	0	1673	0.0002	0	0	0	0	0	0	0	0	0	0	0	0	1630	0.00015	0	0	0	0	0	0	0	0	0	0	0	0	3080	0.00022	0	0	0	0	0	0	9973	0.00077	0	0	1651	8e-05	0	0	0	0	0	0	0	0	0	0	0	0	0	0	0	0	0	0	0	0	2947	0.00632	0	0	0	0	0	0	0	0	0	0	932	8e-05	61314	0.05998	0	0	0	0	0	0	3795	0.00025	0	0	2095	0.00015	12774	0.00066	5649	0.00042	2188	0.00011	0	0	4697	0.0003	4559	0.0003	1803	0.00014	2256	0.00018	9989	0.00069	0	0	0	0	0	0	0	0	0	0	14385	0.00103	7533	0.00073	1617	0.00017	14335	0.00096	5469	0.00042	1266	0.0001	2591	0.00022	0	0	0	0	0	0	0	0	4946	0.00031	0	0	1960	0.00011	3781	0.00031	11821	0.00075	0	0	21294	0.00147	0	0	3118	0.00022	3919	0.00026	1802	0.00011	0	0	0	0	0	0	2240	0.00012	2154	0.00013	1132	7e-05	0	0	1437	9e-05	9039	0.00066	1784	0.00013	0	0	2419	0.00029	0	0	0	0	0	0	0	0	0	0	4692	0.00041	0	0	0	0	0	0	4223	0.0012	0	0	5555	0.0004	1810	0.00022	0	0	0	0	0	0	3736	0.00032	0	0	3462	0.00022	0	0	2268	0.00021	3847	0.0003	4581	0.00048	2852	0.00019	8626	0.00043	4168	0.00034	0	0	0	0	0	0	2475	0.00019	26728	0.00269	1845	0.00012	25397	0.00164	1917	0.00012	1543	9e-05	2384	0.00018	6228	0.00036	3382	0.00029	0	0	0	0	1319	8e-05	0	0	0	0	0	0	1710	0.00013	6135	0.00053	2721	0.00019	5751	0.0004	0	0	3996	0.00026	3842	0.00029	0	0	0	0	0	0	3250	0.00023	0	0	0	0	4964	0.00045	0	0	8923	0.00063	1470	0.00012	1498	0.0001	2883	0.00018	0	0	0	0	1802	0.00014	0	0	0	0	0	0	0	0	0	0	1768	0.00014	2185	0.00015	0	0	1789	0.0002	0	0	0	0	2235	0.00011	3702	0.00022	2513	0.0002	0	0	0	0	0	0	4945	0.00038	0	0	5311	0.00035	0	0	1775	0.00011	0	0	1640	0.00012	0	0	0	0	4832	0.00028	0	0	0	0	0	0	2136	8e-05	0	0	817	8e-05	0	0	1894	0.00017	2022	0.00016	0	0	0	0	0	0	7615	0.00083	0	0	0	0	3608	0.00019	0	0	0	0	2680	0.00018	0	0	0	0	0	0	2502	0.0002	2271	0.00019	2224	0.00015	0	0	1349	8e-05	1143	8e-05	977	6e-05	1440	5e-05	0	0	0	0	1917	0.00015	0	0	0	0	0	0	2661	0.00021	1226	8e-05	0	0	0	0	0	0	0	0	0	0	0	0	0	0	0	0	0	0	0	0	0	0	0	0	0	0	0	0	0	0	0	0	0	0	0	0	0	0	7836	0.00045	0	0	5132	0.00043	0	0	2394	0.00016	0	0	0	0	0	0	1228	9e-05	0	0	43131	0.0019	0	0	13399	0.00101	0	0	5467	0.00037	0	0	4036	0.00025	0	0	0	0	12003	0.00074	0	0	0	0	0	0	3499	0.00022	0	0	0	0	0	0	0	0	0	0	0	0	3018	0.00037	1222	0.00016	0	0	3612	0.0002	0	0	0	0	0	0	0	0	0	0	0	0	2553	0.00014	0	0	0	0	0	0	2209	0.00012	0	0	0	0	8462	0.00041	7406	0.00075	0	0	0	0	0	0	0	0	0	0	0	0	0	0	0	0	0	0	1941	0.00013	0	0	993	7e-05	1763	0.00012	0	0	0	0	0	0	0	0	0	0	0	0
Micromonospora terminaliae	1914461	S	0	0	0	0	0	0	0	0	0	0	0	0	0	0	0	0	0	0	0	0	0	0	0	0	0	0	0	0	0	0	0	0	0	0	0	0	0	0	0	0	0	0	0	0	0	0	0	0	0	0	0	0	0	0	0	0	0	0	0	0	0	0	0	0	0	0	0	0	0	0	0	0	0	0	0	0	0	0	0	0	0	0	0	0	0	0	0	0	0	0	0	0	0	0	0	0	0	0	0	0	0	0	0	0	0	0	0	0	0	0	0	0	0	0	0	0	0	0	0	0	0	0	0	0	0	0	0	0	0	0	0	0	0	0	0	0	0	0	0	0	0	0	0	0	0	0	0	0	0	0	0	0	0	0	0	0	0	0	0	0	0	0	0	0	0	0	0	0	0	0	0	0	0	0	0	0	0	0	0	0	0	0	0	0	0	0	0	0	0	0	0	0	85	0.00015	0	0	0	0	0	0	0	0	0	0	0	0	0	0	0	0	0	0	0	0	0	0	0	0	0	0	0	0	0	0	0	0	0	0	0	0	0	0	0	0	0	0	0	0	0	0	0	0	0	0	0	0	0	0	0	0	0	0	0	0	0	0	0	0	0	0	0	0	0	0	0	0	0	0	0	0	0	0	0	0	0	0	0	0	0	0	0	0	0	0	0	0	0	0	0	0	0	0	0	0	0	0	0	0	0	0	0	0	0	0	0	0	0	0	0	0	0	0	0	0	0	0	0	0	0	0	0	0	0	0	0	0	0	0	0	0	0	0	0	0	0	0	0	0	0	0	0	0	0	0	0	0	0	0	0	0	0	0	0	0	0	0	0	0	0	0	0	0	0	0	0	0	0	0	0	0	0	0	0	0	0	0	0	0	0	0	0	0	0	0	0	0	0	0	0	0	0	0	0	0	0	0	0	0	0	0	0	0	0	0	0	0	0	0	0	0	0	0	0	0	0	0	0	0	0	0	0	0	0	0	0	0	0	0	0	0	0	0	0	0	0	0	0	0	0	0	0	0	0	0	0	0	0	0	0	0	0	0	0	0	0	0	0	0	0	0	0	0	0	0	0	0	0	0	0	0	0	0	0	0	0	0	0	0	0	0	0	0	0	0	0	0	0	0	0	0	0	0	0	0	0	0	0	0	0	0	0	0	0	0	0	0	0	0	0	0	0	0	0	0	0	0	0	0	0	0	0	0	0	0	0	0	0	0	0	0	0	0	0	0	0	0	0	0	0	0	0	0	0	0	0	0	0	0	0	0	0	0	0	0	0	0	0	0	0	0	0	0	0	0	0	0	0	0	0	0	0	0	0	0	0	0	0	0	0	0	0	0	0	0	0	0	0	0	0	0	0	0	0	0	0	0	0	0	0	0	0	0	0	0	0	0	0	0	0	0	0	0	0	0	0	0	0	0	0	0	0	0	0	0	0	0	0	0	0	0	0	0	0	0	0	0	0	0	0	0	0	0	0	0	0	0	0	0	0	0	0	0	0	0	0	0	0	0	0	0	0	0	0	0	0	0	0	0	0	0	0	0	0	0	0	0	0	0	0	0	0	0	0	0	0	0	0	0	0	0	0	0	0	0	0	0	0	0	0	0	0	0	0	0	0	0	0	0	0	0	0	0	0	0	0	0	0	0	0	0	0	0	0	0	0	0	0	0	0	0	0	0	0	0	0	0	0	0	0	0	0	0	0	0	0	0	0	0	0	0	0	0	0	0	0	0	0	0	0	0	0	0	0	0	0	0	0	0	0	0	0	0	0	0	0	0	0	0	0	0	0	0	0	0	0	0	0	0	0	0	0	0	0	0	0	0	0	0	0	0	0	0	0	0	0	0	0	0	0	0	0	0	0	0	0	0	0	0	0	0	0	0	0	0	0	0	0	0	0	0	0	0	0	0	0	0	0	0	0	0	0	0	0	0	0	0	0	0	0	0	0	0	0	0	0	0	0	0	0	0	0	0	0	0	0	0	0	0	0	0	0	0	0	0	0	0	0	0	0	0	0	0	0	0	0	0	0	0	0	0	0	0	0	0	0	0	0	0	0	0	0	0	0	0	0	0
