## Supplemental Table 2 for "Geospatially-resolved public-health surveillance via wastewater sequencing" (part 7 of 23)

### Sheet: kraken2 (continued)
Microlunatus sp. Gsoil 973	2672569	S	0	0	0	0	0	0	0	0	0	0	0	0	0	0	0	0	0	0	0	0	0	0	0	0	0	0	0	0	0	0	0	0	0	0	0	0	0	0	0	0	0	0	0	0	0	0	0	0	0	0	0	0	0	0	0	0	0	0	0	0	0	0	0	0	0	0	0	0	0	0	0	0	0	0	0	0	0	0	0	0	0	0	0	0	0	0	0	0	0	0	0	0	0	0	0	0	0	0	0	0	0	0	0	0	0	0	0	0	0	0	0	0	0	0	0	0	0	0	0	0	0	0	0	0	0	0	0	0	0	0	0	0	0	0	0	0	0	0	0	0	0	0	0	0	0	0	0	0	0	0	0	0	0	0	0	0	0	0	0	0	0	0	0	0	0	0	0	0	0	0	0	0	0	0	0	0	0	0	0	0	0	0	0	0	0	0	0	0	0	0	0	0	26	5e-05	0	0	0	0	0	0	0	0	0	0	0	0	0	0	0	0	0	0	0	0	0	0	0	0	0	0	0	0	0	0	0	0	0	0	0	0	0	0	0	0	0	0	0	0	0	0	0	0	0	0	0	0	0	0	0	0	0	0	0	0	0	0	0	0	0	0	0	0	0	0	0	0	0	0	0	0	0	0	0	0	0	0	0	0	0	0	0	0	0	0	0	0	0	0	0	0	0	0	0	0	0	0	0	0	0	0	0	0	0	0	0	0	0	0	0	0	0	0	0	0	0	0	0	0	0	0	0	0	0	0	0	0	0	0	0	0	0	0	0	0	0	0	0	0	0	0	0	0	0	0	0	0	0	0	0	0	0	0	0	0	0	0	0	0	0	0	0	0	0	0	0	0	0	0	0	0	0	0	0	0	0	0	0	0	0	0	0	0	0	0	0	0	0	0	0	0	0	0	0	0	0	0	0	0	0	0	0	0	0	0	0	0	0	0	0	0	0	0	0	0	0	0	0	0	0	0	0	0	0	0	0	0	0	0	0	0	0	0	0	0	0	0	0	0	0	0	0	0	0	0	0	0	0	0	0	0	0	0	0	0	0	0	0	0	0	0	0	0	0	0	0	0	0	0	0	0	0	0	0	0	0	0	0	0	0	0	0	0	0	0	0	0	0	0	0	0	0	0	0	0	0	0	0	0	0	0	0	0	0	0	0	0	0	0	0	0	0	0	0	0	0	0	0	0	0	0	0	0	0	0	0	0	0	0	0	0	0	0	0	0	0	0	0	0	0	0	0	0	0	0	0	0	0	0	0	0	0	0	0	0	0	0	0	0	0	0	0	0	0	0	0	0	0	0	0	0	0	0	0	0	0	0	0	0	0	0	0	0	0	0	0	0	0	0	0	0	0	0	0	0	0	0	0	0	0	0	0	0	0	0	0	0	0	0	0	0	0	0	0	0	0	0	0	0	0	0	0	0	0	0	0	0	0	0	0	0	0	0	0	0	0	0	0	0	0	0	0	0	0	0	0	0	0	0	0	0	0	0	0	0	0	0	0	0	0	0	0	0	0	0	0	0	0	0	0	0	0	0	0	0	0	0	0	0	0	0	0	0	0	0	0	0	0	0	0	0	0	0	0	0	0	0	0	0	0	0	0	0	0	0	0	0	0	0	0	0	0	0	0	0	0	0	0	0	0	0	0	0	0	0	0	0	0	0	0	0	0	0	0	0	0	0	0	0	0	0	0	0	0	0	0	0	0	0	0	0	0	0	0	0	0	0	0	0	0	0	0	0	0	0	0	0	0	0	0	0	0	0	0	0	0	0	0	0	0	0	0	0	0	0	0	0	0	0	0	0	0	0	0	0	0	0	0	0	0	0	0	0	0	0	0	0	0	0	0	0	0	0	0	0	0	0	0	0	0	0	0	0	0	0	0	0	0	0	0	0	0	0	0	0	0	0	0	0	0	0	0	0	0	0	0	0	0	0	0	0	0	0	0	0	0	0	0	0	0	0	0	0	0	0	0	0	0	0	0	0	0	0	0	0	0	0	0	0	0	0	0	0	0	0	0	0	0	0	0	0	0	0	0	0	0	0	0	0	0	0	0	0	0	0	0	0
Bacillus oceanisediminis	665099	S	0	0	0	0	0	0	0	0	0	0	0	0	0	0	0	0	0	0	0	0	0	0	0	0	0	0	0	0	0	0	0	0	0	0	0	0	0	0	0	0	0	0	0	0	0	0	0	0	0	0	0	0	0	0	0	0	0	0	0	0	0	0	0	0	0	0	0	0	0	0	0	0	0	0	0	0	0	0	0	0	0	0	0	0	0	0	0	0	0	0	0	0	0	0	0	0	0	0	0	0	0	0	0	0	0	0	0	0	0	0	0	0	0	0	0	0	0	0	0	0	0	0	0	0	0	0	0	0	0	0	0	0	0	0	0	0	0	0	0	0	0	0	0	0	0	0	0	0	0	0	0	0	0	0	0	0	0	0	0	0	0	0	0	0	0	0	0	0	0	0	0	0	0	0	0	0	0	0	0	0	0	0	0	0	0	0	0	0	0	0	0	0	0	0	0	0	0	0	0	0	0	0	0	0	0	0	0	0	0	0	0	0	0	0	0	0	0	0	0	0	0	0	0	0	0	0	0	0	0	0	0	0	0	0	0	0	0	0	0	0	0	0	0	0	0	0	0	0	0	0	0	0	0	0	0	0	0	0	0	0	0	0	0	0	0	0	0	0	0	0	0	0	0	0	0	0	0	0	0	0	0	0	0	0	0	0	0	0	0	0	0	0	0	0	0	0	0	0	0	0	0	0	0	0	0	0	0	0	0	0	0	0	0	0	0	0	0	0	0	0	0	0	0	0	0	0	0	0	0	0	0	0	0	0	0	0	0	0	0	0	0	0	0	0	0	0	0	0	0	0	0	0	0	0	0	0	0	0	0	0	0	0	0	0	0	0	0	0	0	0	0	0	0	0	0	0	0	0	0	0	0	0	0	0	0	0	0	0	0	0	0	0	0	0	0	0	0	0	0	0	0	0	0	0	0	0	62	1e-05	0	0	0	0	0	0	0	0	0	0	0	0	0	0	0	0	0	0	0	0	0	0	0	0	0	0	0	0	0	0	0	0	0	0	0	0	0	0	0	0	0	0	0	0	0	0	0	0	0	0	0	0	0	0	0	0	0	0	0	0	0	0	0	0	0	0	0	0	0	0	0	0	0	0	0	0	0	0	0	0	0	0	0	0	0	0	0	0	0	0	0	0	0	0	0	0	0	0	0	0	0	0	0	0	0	0	0	0	0	0	0	0	0	0	0	0	0	0	0	0	0	0	0	0	0	0	0	0	0	0	0	0	0	0	0	0	0	0	0	0	0	0	0	0	0	0	0	0	0	0	0	0	0	0	0	0	0	0	0	0	0	0	0	0	0	0	0	0	0	0	0	0	0	0	0	0	0	0	0	0	0	0	0	0	0	0	0	0	0	0	0	0	0	0	0	0	0	0	0	0	0	0	0	0	0	0	0	0	0	0	0	0	0	0	0	0	0	0	0	0	0	0	0	0	0	0	0	0	0	0	0	0	0	0	0	0	0	0	0	0	0	0	0	0	0	0	0	0	0	0	0	0	0	0	0	0	0	0	0	0	0	0	0	0	0	0	0	0	0	0	0	0	0	0	0	0	0	0	0	0	0	0	0	0	0	0	0	0	0	0	0	0	0	0	0	0	0	0	0	0	0	0	0	0	0	0	0	0	0	0	0	0	0	0	0	0	0	0	0	0	0	0	0	0	0	0	0	0	0	0	0	0	0	0	0	0	0	0	0	0	0	0	0	0	0	0	0	0	0	0	0	0	0	0	0	0	0	0	0	0	0	0	0	0	0	0	0	0	0	0	0	0	0	0	0	0	0	0	0	0	0	0	0	0	0	0	0	0	0	0	0	0	0	0	0	0	0	0	0	0	0	0	0	0	0	0	0	0	0	0	0	0	0	0	0	0	0	0	0	0	0	0	0	0	0	0	0	0	0	0	0	0	0	0	0	0	0	0	0	0	0	0	0	0	0	0	0	0	0	0	0	0	0	0	0	0	0	0	0	0	0	0	0	0	0	0	0	0	0	0	0	0	0	0	0	0	0	0	0	0	0	0	0	0	0	0	0	0	0	0	0	0	0	0	0	0	0	0
Thermoclostridium stercorarium	1510	S	0	0	0	0	0	0	0	0	0	0	0	0	0	0	0	0	0	0	0	0	0	0	0	0	0	0	0	0	0	0	0	0	0	0	0	0	0	0	0	0	0	0	0	0	0	0	0	0	0	0	0	0	0	0	0	0	0	0	0	0	0	0	0	0	0	0	0	0	0	0	0	0	0	0	0	0	0	0	0	0	0	0	0	0	0	0	0	0	0	0	0	0	0	0	0	0	0	0	0	0	0	0	0	0	0	0	0	0	0	0	0	0	0	0	0	0	0	0	0	0	0	0	0	0	0	0	0	0	0	0	0	0	0	0	0	0	0	0	0	0	0	0	0	0	0	0	0	0	0	0	0	0	0	0	0	0	0	0	0	0	0	0	0	0	0	0	0	0	0	0	0	0	0	0	0	0	0	0	0	0	0	0	0	0	0	0	0	0	0	0	0	0	0	0	0	0	0	0	0	0	0	0	0	0	0	0	0	0	0	0	236	2e-05	0	0	0	0	0	0	0	0	0	0	0	0	0	0	0	0	0	0	0	0	0	0	0	0	0	0	0	0	0	0	0	0	0	0	0	0	0	0	0	0	0	0	0	0	0	0	0	0	0	0	0	0	0	0	0	0	0	0	0	0	0	0	0	0	0	0	0	0	0	0	0	0	0	0	0	0	0	0	0	0	0	0	0	0	0	0	0	0	0	0	0	0	0	0	0	0	0	0	0	0	0	0	0	0	0	0	0	0	0	0	0	0	0	0	0	0	0	0	0	0	0	0	0	0	0	0	0	0	0	0	0	0	0	0	0	0	0	0	0	0	0	0	0	0	0	0	0	0	0	0	0	0	0	0	0	0	0	0	0	0	0	0	0	0	0	0	0	0	0	0	0	0	0	0	0	0	0	0	0	0	0	0	0	0	0	0	0	0	0	0	0	0	0	0	0	0	0	0	0	0	0	0	0	0	0	0	0	0	0	0	0	0	0	0	0	0	0	0	0	0	0	0	0	0	0	0	0	0	0	0	0	0	0	0	0	0	0	0	0	0	0	0	0	0	0	0	0	0	0	0	0	0	0	0	0	0	0	0	0	0	0	0	0	0	0	0	0	0	0	0	0	0	0	0	0	0	0	0	0	0	0	0	0	0	0	0	0	0	0	0	0	0	0	0	0	0	0	0	0	0	0	0	0	0	0	0	0	0	0	0	0	0	0	0	0	0	0	0	0	0	0	0	0	0	0	0	0	0	0	0	0	0	0	0	0	0	0	0	0	0	0	0	0	0	0	0	0	0	0	0	0	0	0	0	0	0	0	0	0	0	0	0	0	0	0	0	0	0	0	0	0	0	0	0	0	0	0	0	0	0	0	0	0	0	0	0	0	0	0	0	0	0	0	0	0	0	0	0	0	0	0	0	0	0	0	0	0	0	0	0	0	0	0	0	0	0	0	0	0	0	0	0	0	0	0	0	0	0	0	0	0	0	0	0	0	0	0	0	0	0	0	0	0	0	0	0	0	0	0	0	0	0	0	0	0	0	0	0	0	0	0	0	0	0	0	0	0	0	0	0	0	0	0	0	0	0	0	0	0	0	0	0	0	0	0	0	0	0	0	0	0	0	0	0	0	0	0	0	0	0	0	0	0	0	0	0	0	0	0	0	0	0	0	0	0	0	0	0	0	0	0	0	0	0	0	0	0	0	0	0	0	0	0	0	0	0	0	0	0	0	0	0	0	0	0	0	0	0	0	0	0	0	0	0	0	0	0	0	0	0	0	0	0	0	0	0	0	0	0	0	0	0	0	0	0	0	0	0	0	0	0	0	0	0	0	0	0	0	0	0	0	0	0	0	0	0	0	0	0	0	0	0	0	0	0	0	0	0	0	0	0	0	0	0	0	0	0	0	0	0	0	0	0	0	0	0	0	0	0	0	0	0	0	0	0	0	0	0	0	0	0	0	0	0	0	0	0	0	0	0	0	0	0	0	0	0	0	0	0	0	0	0	0	0	0	0	0	0	0	0	0	0	0	0	0	0	0	0	0	0	0	0	0	0	0	0	0	0	0	0	0	0	0	0
Pseudomonas orientalis	76758	S	0	0	0	0	0	0	0	0	0	0	0	0	0	0	0	0	0	0	0	0	0	0	0	0	0	0	0	0	0	0	0	0	0	0	0	0	0	0	0	0	0	0	0	0	0	0	0	0	0	0	0	0	0	0	0	0	0	0	0	0	0	0	0	0	0	0	0	0	0	0	0	0	0	0	0	0	0	0	0	0	0	0	0	0	0	0	0	0	0	0	0	0	0	0	0	0	0	0	0	0	0	0	0	0	0	0	0	0	0	0	0	0	0	0	0	0	0	0	0	0	0	0	0	0	0	0	0	0	0	0	0	0	0	0	0	0	0	0	0	0	0	0	0	0	0	0	0	0	0	0	0	0	0	0	0	0	0	0	0	0	0	0	0	0	0	0	0	0	0	0	0	0	0	0	0	0	0	0	0	0	0	0	0	0	0	0	0	0	0	0	0	0	0	0	0	0	0	0	0	0	0	0	0	0	0	0	0	0	0	0	0	0	0	0	0	0	0	0	0	0	0	0	0	0	0	0	0	0	0	0	0	0	0	0	0	0	0	0	0	0	0	0	1035	9e-05	0	0	0	0	0	0	0	0	0	0	0	0	0	0	0	0	0	0	0	0	0	0	0	0	0	0	0	0	0	0	0	0	0	0	0	0	0	0	0	0	0	0	0	0	0	0	0	0	0	0	0	0	0	0	0	0	0	0	0	0	0	0	340	4e-05	0	0	0	0	0	0	0	0	0	0	0	0	0	0	0	0	0	0	0	0	0	0	0	0	0	0	0	0	0	0	0	0	0	0	0	0	0	0	0	0	0	0	0	0	0	0	0	0	0	0	0	0	0	0	0	0	0	0	0	0	0	0	134	1e-05	0	0	0	0	0	0	0	0	0	0	0	0	0	0	0	0	0	0	0	0	0	0	0	0	0	0	243	2e-05	0	0	0	0	71	1e-05	0	0	0	0	0	0	0	0	0	0	540	4e-05	0	0	0	0	0	0	0	0	0	0	0	0	0	0	0	0	0	0	0	0	0	0	0	0	0	0	0	0	0	0	0	0	0	0	0	0	0	0	0	0	0	0	0	0	0	0	0	0	0	0	0	0	0	0	0	0	0	0	0	0	0	0	0	0	0	0	0	0	0	0	0	0	0	0	0	0	60	1e-05	0	0	0	0	0	0	0	0	0	0	0	0	0	0	0	0	0	0	0	0	0	0	0	0	0	0	0	0	0	0	0	0	0	0	0	0	0	0	0	0	0	0	0	0	0	0	0	0	0	0	0	0	0	0	0	0	0	0	0	0	0	0	0	0	0	0	0	0	0	0	0	0	0	0	0	0	0	0	0	0	0	0	0	0	0	0	0	0	0	0	0	0	0	0	0	0	0	0	0	0	0	0	0	0	0	0	0	0	0	0	0	0	0	0	0	0	0	0	0	0	0	0	0	0	0	0	0	0	0	0	0	0	0	0	0	0	0	0	0	0	0	0	0	0	0	0	0	0	0	0	0	0	0	0	0	0	0	0	0	0	0	0	0	0	0	0	0	0	0	0	0	0	0	0	0	0	0	0	0	0	0	0	0	0	0	0	0	0	0	0	0	0	0	0	0	0	0	0	0	0	0	0	0	0	0	0	0	0	0	0	0	0	0	0	0	0	0	0	0	0	0	0	0	0	0	0	0	0	0	0	0	0	0	0	0	0	0	0	0	0	0	0	0	0	138	1e-05	0	0	0	0	0	0	0	0	0	0	0	0	0	0	0	0	0	0	0	0	0	0	0	0	0	0	54	0	324	2e-05	0	0	0	0	0	0	0	0	0	0	0	0	0	0	0	0	0	0	0	0	0	0	0	0	0	0	0	0	0	0	0	0	0	0	0	0	0	0	0	0	0	0	0	0	0	0	0	0	0	0	0	0	0	0	0	0	528	3e-05	0	0	0	0	0	0	0	0	0	0	0	0	0	0	0	0	0	0	0	0	0	0	0	0	0	0	0	0	0	0	0	0	0	0	0	0	0	0	0	0	0	0	0	0	0	0	0	0	0	0	0	0	0	0	0	0	0	0	0	0	0	0	0	0	0	0	0	0	0	0	2060	0.00012	0	0	0	0
Lactobacillus jensenii	109790	S	172	0.00023	1686	0.00016	0	0	5281	0.00032	0	0	0	0	0	0	0	0	284	2e-05	0	0	0	0	64	0	0	0	0	0	0	0	105	1e-05	215	2e-05	0	0	1130	8e-05	474	4e-05	0	0	0	0	0	0	0	0	0	0	0	0	0	0	0	0	0	0	0	0	0	0	240	2e-05	193	2e-05	0	0	0	0	0	0	0	0	979	5e-05	425	2e-05	0	0	0	0	0	0	0	0	0	0	0	0	95	1e-05	0	0	0	0	0	0	0	0	0	0	0	0	55	0	0	0	0	0	0	0	754	5e-05	0	0	0	0	0	0	0	0	6597	0.00058	0	0	0	0	0	0	0	0	134	0	0	0	0	0	0	0	0	0	0	0	0	0	0	0	0	0	0	0	0	0	0	0	0	0	0	0	0	0	0	0	0	0	0	0	0	0	0	0	0	0	0	0	0	0	0	0	0	0	0	0	160	1e-05	98	1e-05	127	1e-05	0	0	57	0.0001	0	0	0	0	18	0	0	0	0	0	0	0	0	0	75	0	0	0	191	1e-05	0	0	0	0	0	0	0	0	970	6e-05	412	3e-05	0	0	93	1e-05	0	0	0	0	0	0	0	0	0	0	0	0	0	0	0	0	0	0	39	0	0	0	0	0	0	0	330	2e-05	0	0	0	0	0	0	662	5e-05	357	3e-05	0	0	0	0	0	0	0	0	77	1e-05	0	0	0	0	0	0	0	0	0	0	0	0	0	0	29	0	0	0	0	0	0	0	0	0	0	0	19	0	0	0	0	0	0	0	0	0	0	0	0	0	0	0	0	0	0	0	0	0	0	0	0	0	803	4e-05	0	0	32	0	5891	0.00061	0	0	49	0	0	0	0	0	26	6e-05	4782	0.00036	31	0	0	0	0	0	0	0	409	3e-05	0	0	0	0	0	0	0	0	0	0	0	0	0	0	0	0	0	0	0	0	0	0	542	3e-05	765	5e-05	0	0	46	0	474	3e-05	0	0	0	0	0	0	0	0	0	0	0	0	0	0	156	2e-05	0	0	0	0	0	0	184	2e-05	0	0	0	0	0	0	0	0	0	0	0	0	0	0	0	0	0	0	5149	0.0004	2159	0.00015	35	0	1040	7e-05	219	1e-05	0	0	0	0	127	1e-05	0	0	0	0	206	1e-05	0	0	106	1e-05	0	0	0	0	0	0	52	1e-05	818	0.0001	0	0	0	0	0	0	0	0	52	0	131	1e-05	1571	0.0001	49	1e-05	0	0	0	0	0	0	62	0	386	5e-05	0	0	0	0	0	0	0	0	0	0	0	0	1839	0.00015	598	5e-05	1647	0.00013	0	0	334	2e-05	282	1e-05	825	7e-05	0	0	0	0	0	0	0	0	0	0	1645	0.00011	1314	8e-05	1003	6e-05	0	0	2953	0.00022	48	0	108	1e-05	0	0	0	0	0	0	262	2e-05	0	0	0	0	199	1e-05	0	0	374	3e-05	1671	0.00012	0	0	0	0	1309	0.0001	167	1e-05	0	0	0	0	123	1e-05	0	0	0	0	0	0	305	2e-05	921	6e-05	277	2e-05	0	0	895	6e-05	60	0	0	0	550	4e-05	0	0	0	0	0	0	0	0	60	0	165	1e-05	0	0	85	0	0	0	927	6e-05	89	1e-05	0	0	0	0	194	2e-05	0	0	0	0	0	0	2376	0.00018	0	0	0	0	890	4e-05	0	0	0	0	0	0	0	0	0	0	193	1e-05	129	1e-05	0	0	0	0	90	0	0	0	0	0	0	0	0	0	0	0	66	0	0	0	0	0	0	0	669	5e-05	58	0	300	2e-05	0	0	0	0	0	0	399	3e-05	0	0	28	0	729	6e-05	819	7e-05	0	0	0	0	0	0	109	1e-05	0	0	76	0	0	0	0	0	0	0	0	0	0	0	0	0	0	0	619	4e-05	3246	0.0003	0	0	0	0	0	0	0	0	856	5e-05	0	0	0	0	0	0	0	0	0	0	0	0	0	0	135	1e-05	77	1e-05	0	0	83	0	0	0	0	0	0	0	0	0	0	0	0	0	0	0	0	0	0	0	0	0	0	0	2981	0.0002	13723	0.00061	0	0	0	0	0	0	170	1e-05	33	0	0	0	591	4e-05	0	0	0	0	0	0	0	0	0	0	397	2e-05	0	0	0	0	0	0	0	0	0	0	164	1e-05	0	0	0	0	0	0	0	0	0	0	0	0	0	0	0	0	0	0	0	0	598	3e-05	44	0	1021	7e-05	0	0	0	0	179	2e-05	0	0	48	0	0	0	68	1e-05	0	0	0	0	38	0	152	1e-05	92	1e-05	104	1e-05	44	0	0	0	0	0	27	0	85	1e-05	29	0	0	0	0	0	0	0	30	0	0	0	0	0
Bifidobacterium gallinarum	78344	S	0	0	0	0	0	0	0	0	0	0	102	1e-05	0	0	0	0	145	1e-05	0	0	0	0	0	0	0	0	0	0	0	0	0	0	0	0	0	0	0	0	0	0	0	0	0	0	0	0	0	0	0	0	0	0	0	0	0	0	0	0	0	0	59	0	0	0	0	0	0	0	69	1e-05	0	0	0	0	261	1e-05	0	0	0	0	0	0	0	0	0	0	0	0	0	0	0	0	0	0	0	0	0	0	0	0	0	0	0	0	0	0	0	0	0	0	0	0	0	0	0	0	0	0	0	0	0	0	0	0	0	0	0	0	0	0	0	0	0	0	0	0	0	0	0	0	0	0	0	0	0	0	0	0	0	0	0	0	0	0	0	0	0	0	0	0	0	0	0	0	0	0	0	0	0	0	0	0	0	0	78	0	0	0	0	0	0	0	0	0	79	1e-05	88	1e-05	161	1e-05	94	1e-05	0	0	0	0	0	0	0	0	0	0	484	3e-05	0	0	462	4e-05	401	1e-05	0	0	0	0	0	0	0	0	0	0	0	0	0	0	0	0	0	0	0	0	0	0	0	0	0	0	0	0	0	0	0	0	0	0	0	0	0	0	0	0	0	0	0	0	0	0	0	0	0	0	0	0	0	0	0	0	0	0	0	0	0	0	0	0	71	0	0	0	0	0	0	0	0	0	0	0	0	0	0	0	0	0	0	0	0	0	0	0	0	0	0	0	0	0	0	0	0	0	0	0	0	0	0	0	0	0	0	0	0	0	0	0	0	0	200	1e-05	0	0	0	0	0	0	0	0	368	2e-05	0	0	0	0	0	0	0	0	187	1e-05	0	0	240	2e-05	101	1e-05	0	0	0	0	0	0	0	0	0	0	0	0	0	0	0	0	0	0	116	1e-05	0	0	0	0	0	0	61	0	67	1e-05	0	0	79	1e-05	0	0	0	0	0	0	0	0	0	0	0	0	0	0	0	0	0	0	0	0	0	0	0	0	0	0	0	0	0	0	0	0	0	0	0	0	0	0	0	0	0	0	0	0	0	0	0	0	0	0	0	0	0	0	0	0	0	0	0	0	0	0	0	0	0	0	0	0	0	0	0	0	0	0	0	0	0	0	0	0	0	0	0	0	0	0	0	0	0	0	0	0	0	0	0	0	268	2e-05	0	0	0	0	0	0	0	0	0	0	0	0	0	0	0	0	0	0	0	0	0	0	0	0	0	0	0	0	148	1e-05	292	3e-05	0	0	0	0	0	0	0	0	0	0	0	0	0	0	0	0	0	0	0	0	0	0	0	0	0	0	154	1e-05	0	0	0	0	0	0	113	1e-05	0	0	0	0	0	0	0	0	0	0	0	0	0	0	0	0	0	0	327	2e-05	0	0	0	0	0	0	135	1e-05	117	1e-05	0	0	0	0	0	0	0	0	0	0	0	0	0	0	0	0	0	0	625	5e-05	0	0	0	0	0	0	0	0	0	0	0	0	0	0	0	0	0	0	0	0	0	0	0	0	227	1e-05	66	1e-05	0	0	0	0	0	0	0	0	0	0	0	0	0	0	0	0	0	0	0	0	0	0	0	0	0	0	0	0	0	0	0	0	0	0	0	0	0	0	0	0	0	0	0	0	0	0	0	0	1666	0.00012	0	0	79	1e-05	154	1e-05	0	0	0	0	0	0	0	0	0	0	0	0	0	0	0	0	0	0	0	0	0	0	0	0	0	0	0	0	0	0	0	0	0	0	0	0	0	0	0	0	0	0	0	0	0	0	0	0	0	0	0	0	0	0	0	0	0	0	0	0	0	0	0	0	0	0	0	0	0	0	223	1e-05	0	0	0	0	0	0	0	0	0	0	0	0	0	0	0	0	0	0	0	0	0	0	0	0	0	0	0	0	0	0	0	0	0	0	0	0	0	0	0	0	0	0	91	1e-05	0	0	0	0	0	0	0	0	0	0	0	0	0	0	0	0	0	0	0	0	0	0	0	0	0	0	192	1e-05	0	0	232	3e-05	0	0	0	0	0	0	0	0	0	0	989	6e-05	0	0	0	0	653	4e-05	0	0	0	0	96	1e-05	184	1e-05	0	0	0	0	408	2e-05	193	2e-05	0	0	312	2e-05	427	3e-05	0	0	0	0	413	3e-05	0	0	85	1e-05	0	0	0	0	0	0	0	0	254	2e-05	312	2e-05	0	0	0	0	0	0	0	0	0	0
Nitrospira moscoviensis	42253	S	0	0	0	0	250	2e-05	0	0	90	1e-05	80	1e-05	0	0	0	0	0	0	0	0	0	0	74	0	0	0	0	0	830	5e-05	0	0	820	7e-05	544	5e-05	0	0	55	0	119	1e-05	150	1e-05	123	1e-05	0	0	0	0	0	0	0	0	0	0	0	0	66	1e-05	0	0	59	0	162	1e-05	84	1e-05	0	0	0	0	151	1e-05	0	0	0	0	0	0	0	0	0	0	0	0	0	0	0	0	0	0	45	0	51	0	0	0	637	5e-05	97	1e-05	46	0	0	0	0	0	0	0	138	1e-05	61	0	0	0	0	0	0	0	0	0	0	0	0	0	0	0	0	0	0	0	0	0	0	0	0	0	0	0	0	0	0	0	0	0	0	0	0	0	0	0	0	0	0	0	0	0	0	0	0	0	0	0	0	0	0	0	0	0	0	0	0	0	0	0	0	0	410	3e-05	4627	0.00026	324	2e-05	92	1e-05	0	0	45	0	0	0	0	0	45	0	0	0	0	0	0	0	0	0	281	2e-05	0	0	135	0	0	0	211	1e-05	0	0	0	0	0	0	0	0	421	3e-05	0	0	0	0	284	2e-05	0	0	0	0	0	0	3670	0.00033	73	0	257	2e-05	0	0	85	0	0	0	0	0	0	0	0	0	1845	0.00016	0	0	68	0	0	0	0	0	0	0	0	0	0	0	166	1e-05	0	0	209	1e-05	5146	0.00044	0	0	160	1e-05	228	3e-05	42	0	0	0	0	0	0	0	69	0	62	0	0	0	1273	0.00012	205	2e-05	269	2e-05	252	1e-05	0	0	0	0	0	0	0	0	0	0	492	3e-05	370	3e-05	3711	0.00029	118	1e-05	0	0	0	0	161	1e-05	5293	0.00027	14418	0.00105	621	3e-05	0	0	0	0	0	0	0	0	482	3e-05	0	0	7818	0.00059	183	1e-05	0	0	0	0	822	8e-05	577	5e-05	18	2e-05	0	0	1979	0.00013	79	1e-05	0	0	0	0	0	0	78	0	316	2e-05	0	0	0	0	131	1e-05	63	0	0	0	0	0	45	0	0	0	0	0	68	0	0	0	0	0	315	2e-05	219	2e-05	49	1e-05	770	5e-05	43	0	0	0	0	0	0	0	0	0	0	0	0	0	0	0	0	0	57	0	0	0	0	0	0	0	36	0	0	0	0	0	0	0	0	0	0	0	0	0	269	2e-05	159	1e-05	98	1e-05	64	0	0	0	90	1e-05	267	2e-05	30	0	0	0	0	0	0	0	0	0	0	0	0	0	0	0	0	0	113	1e-05	0	0	0	0	0	0	0	0	0	0	0	0	0	0	144	1e-05	0	0	48	0	0	0	2476	0.00016	2758	0.00023	36	0	0	0	0	0	0	0	0	0	162	1e-05	0	0	0	0	0	0	45	0	0	0	45	0	103	1e-05	0	0	618	4e-05	0	0	0	0	0	0	0	0	0	0	52	0	0	0	71	1e-05	0	0	153	1e-05	189	2e-05	140	1e-05	36	0	0	0	84	1e-05	0	0	0	0	0	0	0	0	0	0	0	0	250	2e-05	0	0	351	3e-05	629	4e-05	0	0	199	1e-05	0	0	36	0	0	0	0	0	0	0	0	0	0	0	48	0	77	1e-05	0	0	78	1e-05	0	0	0	0	46	0	57	1e-05	106	1e-05	0	0	0	0	0	0	0	0	0	0	0	0	124	1e-05	0	0	165	1e-05	62	0	0	0	402	3e-05	0	0	92	1e-05	0	0	0	0	0	0	0	0	53	0	0	0	0	0	238	2e-05	0	0	259	2e-05	0	0	217	2e-05	0	0	0	0	0	0	0	0	0	0	0	0	0	0	34	0	0	0	0	0	362	3e-05	0	0	0	0	44	0	0	0	568	3e-05	116	1e-05	68	0	0	0	0	0	0	0	37	0	0	0	0	0	133	1e-05	284	2e-05	0	0	0	0	0	0	0	0	0	0	0	0	0	0	0	0	0	0	0	0	0	0	0	0	71	0	169	1e-05	314	1e-05	97	1e-05	53	0	104	1e-05	56	0	156	1e-05	0	0	128	1e-05	0	0	50	0	0	0	0	0	0	0	0	0	118	1e-05	62	0	914	4e-05	54	0	313	2e-05	0	0	0	0	0	0	0	0	0	0	0	0	0	0	214	1e-05	262	1e-05	117	1e-05	0	0	73	1e-05	0	0	0	0	0	0	600	4e-05	75	0	0	0	0	0	0	0	0	0	0	0	0	0	0	0	0	0	0	0	0	0	0	0	0	0	0	0	0	0	0	0	0	0	0	0	0	0	0	0	141	1e-05	0	0	37	0	0	0	78	0	36	0	0	0	0	0	142	1e-05	41	0	0	0	41	0	54	0	324	2e-05	98	1e-05	0	0	64	0	587	9e-05	75	1e-05
Anabaena sp. YBS01	2490939	S	0	0	0	0	32288	0.00273	15786	0.00096	8280	0.00058	18637	0.00138	6404	0.00045	1468	0.00012	14742	0.0011	10916	0.00074	0	0	9130	0.00051	13389	0.00077	3140	0.00021	11175	0.00068	13589	0.00102	11470	0.00096	44953	0.00429	10687	0.0008	14696	0.00114	3906	0.00034	37673	0.00201	3871	0.00034	22198	0.00155	6992	0.00043	4676	0.00034	2322	0.00016	9402	0.00059	13695	0.00094	9198	0.00077	4090	0.00029	8607	0.00067	11509	0.00093	18894	0.0018	6157	0.00055	4554	0.00036	39201	0.00287	3477	0.00019	16190	0.00083	4741	0.00035	9853	0.00045	1428	0.00014	8466	0.00079	12272	0.00084	5282	0.00051	9356	0.00086	5100	0.00034	22092	0.00154	5037	0.00034	37165	0.00274	22488	0.0018	3516	0.00023	20106	0.00146	11521	0.00086	8156	0.00048	4889	0.0004	1711	0.00012	1283	0.0001	4157	0.00034	12279	0.0006	5410	0.00039	0	0	8421	0.00051	8679	0.0006	8559	0.00056	5871	0.00048	19478	0.00059	9747	0.00056	10168	0.00053	9146	0.00058	6680	0.00045	10278	0.00047	4567	0.0004	4516	0.00036	1595	0.0002	4721	0.0004	2540	0.0003	4362	0.00037	5940	0.00044	6314	0.00047	2789	0.00032	7915	0.00047	4651	0.00033	3745	0.0003	2986	0.00028	4531	0.00031	10661	0.00074	17922	0.00093	6482	0.00067	9659	0.00067	8313	0.00047	6305	0.00041	8093	0.00054	6182	0.00037	7260	0.00043	3002	0.00018	0	0	6773	0.00036	11503	0.0008	1962	0.00012	3116	0.00034	4701	0.00031	20581	0.00137	9438	0.00081	16052	0.00056	24724	0.00212	41127	0.00258	5404	0.00042	0	0	2960	0.00026	2420	0.00016	22018	0.00142	3700	0.00027	12299	0.00115	106463	0.0079	3841	0.0003	4510	0.00036	1060	0.00012	34663	0.00311	8422	0.00049	59821	0.00495	25323	0.00219	9346	0.00036	6216	0.00047	11131	0.00072	11333	0.00095	11155	0.00083	106607	0.00899	44552	0.00232	6232	0.00032	57236	0.00378	51308	0.00276	10282	0.00075	82689	0.0065	25637	0.00155	53261	0.00216	4769	0.00034	7225	0.00048	22565	0.00192	0	0	9805	0.00089	3792	0.00051	5170	0.00062	8961	0.00052	12604	0.00076	10073	0.00052	8243	0.00041	4677	0.00035	2562	0.00022	59467	0.0054	11847	0.00091	11177	0.0009	14001	0.00079	4528	0.00052	11606	0.0006	6418	0.00037	4824	0.00034	15840	0.00113	5943	0.00038	29249	0.00214	89296	0.00691	12626	0.00097	7765	0.00039	8852	0.00067	8528	0.00039	98975	0.00499	121890	0.00888	11335	0.00059	0	0	20049	0.00216	2457	0.00011	5788	0.00046	6385	0.00041	0	0	110535	0.00836	2735	0.00017	5142	0.00042	16845	0.00108	11940	0.00113	29242	0.00242	0	0	1977	0.00019	24796	0.00163	7144	0.0006	3129	0.00021	10090	0.00065	4274	0.00031	45952	0.00237	48652	0.00363	6643	0.00035	2759	0.00022	42826	0.00275	11601	0.00076	734	6e-05	37369	0.00301	117490	0.00809	8587	0.00069	12286	0.00064	5139	0.0003	5316	0.00041	3306	0.00039	51128	0.00365	16936	0.00165	37980	0.00392	213719	0.01434	33713	0.00258	1548	0.00012	2689	0.00023	17289	0.00126	5825	0.00045	2087	0.00023	17140	0.00145	12340	0.00076	26848	0.00178	41219	0.00237	21319	0.00174	11088	0.0007	0	0	69565	0.0048	25715	0.00241	5877	0.00042	35789	0.00238	11822	0.00074	2604	0.00034	25818	0.00165	2746	0.00016	9694	0.00053	3265	0.00019	48009	0.00304	6802	0.00048	9253	0.00059	17465	0.00127	28318	0.00205	2305	0.00023	6672	0.00081	4252	0.00042	3846	0.00027	3068	0.0002	9208	0.00071	28848	0.00138	7297	0.00063	5133	0.00034	16563	0.00175	1608	0.00014	1181	0.00034	70698	0.00564	5011	0.00036	13413	0.00166	21063	0.00152	6650	0.00062	4477	0.00036	20460	0.00175	5511	0.00036	9954	0.00063	3759	0.00032	44188	0.00402	17330	0.00136	17546	0.00186	17015	0.00115	17408	0.00086	43183	0.00351	2761	0.00019	18725	0.00131	0	0	4757	0.00036	6969	0.0007	24891	0.00166	17817	0.00115	7047	0.00044	4150	0.00024	17145	0.00127	9395	0.00054	25063	0.00212	6995	0.00055	3809	0.00026	3584	0.00022	24193	0.00158	0	0	9983	0.00096	12222	0.0009	9383	0.00081	15131	0.00108	14445	0.00102	4614	0.00036	28379	0.00185	2147	0.00016	18503	0.00131	6842	0.00055	3304	0.00023	3541	0.00025	14163	0.00098	2457	0.00017	9370	0.00085	4456	0.00033	225294	0.01583	1503	0.00013	9951	0.00067	129009	0.00799	43521	0.00295	2928	0.00018	23792	0.0018	12089	0.00099	8328	0.0005	1893	0.00017	6961	0.0005	0	0	4269	0.00033	8079	0.00056	26075	0.00149	4984	0.00055	27915	0.00174	17677	0.00168	16330	0.00084	5780	0.00034	16205	0.00131	12166	0.0006	9047	0.00032	3280	0.00023	8834	0.00067	1429	0.0001	8444	0.00055	4073	0.0002	29091	0.00178	688	5e-05	34741	0.00257	1899	0.00022	23373	0.00202	10120	0.00059	12401	0.0009	4726	0.00038	9502	0.00059	6219	0.00023	22270	0.00176	2176	0.00022	7675	0.00054	5639	0.00052	5127	0.00041	11924	0.00067	15427	0.0014	901	6e-05	9245	0.001	13076	0.00096	1571	9e-05	28695	0.00152	5756	0.00039	6389	0.00054	3621	0.00024	7194	0.00056	8461	0.00063	23127	0.00173	3518	0.00027	1270	0.00011	8464	0.00058	5070	0.0005	6693	0.0004	63222	0.00441	8473	0.00052	24794	0.00092	13004	0.0008	7209	0.00057	3033	0.00024	4962	0.00048	7692	0.00049	0	0	7697	0.00061	4388	0.00028	0	0	6159	0.00043	2282	0.00015	10240	0.0006	14659	0.00094	16527	0.00094	5282	0.00044	6247	0.00047	8356	0.00052	8181	0.00043	7900	0.00044	2605	0.00016	8634	0.00054	10156	0.00041	3964	0.00027	2234	0.00017	2385	0.00014	6006	0.00051	3352	0.00028	46220	0.00265	3455	0.0002	12431	0.00103	4783	0.00028	19971	0.00133	4670	0.00032	9704	0.00072	1770	0.00013	9583	0.00073	55806	0.00377	366723	0.01617	11142	0.00091	2804	0.00021	1152	8e-05	10960	0.00074	1794	0.00011	3106	0.00019	3290	0.00022	4642	0.00037	9293	0.00057	4031	0.00024	5506	0.0003	3987	0.00024	4747	0.00029	2190	0.00018	17624	0.00102	12054	0.00071	5464	0.00039	6920	0.00048	5375	0.00031	3051	0.00038	782	0.0001	3838	0.00021	8032	0.00045	0	0	1990	0.00014	1472	0.0002	840	5e-05	1343	8e-05	0	0	5444	0.0003	7177	0.00038	6292	0.00045	0	0	1744	9e-05	0	0	3978	0.00028	6913	0.00033	2205	0.00022	8614	0.00064	1211	6e-05	4491	0.0003	2655	0.0002	7913	0.00048	5158	0.00036	769	6e-05	2399	0.00014	5937	0.00032	3541	0.00024	2692	0.00022	3014	0.00021	1990	0.00013	10279	0.00064	2568	0.00022	0	0	9718	0.00056	0	0	7025	0.00057
Treponema brennaborense	81028	S	48	6e-05	0	0	15927	0.00135	3611	0.00022	1677	0.00012	704	5e-05	203	1e-05	2407	0.0002	5002	0.00037	23888	0.00161	52942	0.00398	39041	0.00216	29232	0.00169	33340	0.0022	21572	0.00131	664	5e-05	22314	0.00187	12260	0.00117	7777	0.00058	5773	0.00045	15211	0.00134	2566	0.00014	23198	0.00203	4262	0.0003	42134	0.00258	41816	0.00303	7253	0.00049	28189	0.00176	112882	0.00774	5103	0.00043	387	3e-05	13450	0.00105	7301	0.00059	5750	0.00055	2971	0.00027	2691	0.00021	1967	0.00014	1169	6e-05	31650	0.00161	25148	0.00187	38940	0.00179	7281	0.00072	20307	0.00188	35345	0.00243	81717	0.00795	677	6e-05	8490	0.00057	12432	0.00087	2453	0.00017	3165	0.00023	4071	0.00033	29454	0.00196	12750	0.00093	16899	0.00126	37462	0.00222	2903	0.00024	11282	0.00081	4545	0.00034	15502	0.00127	26835	0.0013	22357	0.00163	0	0	18413	0.00111	6930	0.00048	7132	0.00047	11133	0.00091	21058	0.00064	7231	0.00041	9219	0.00048	7516	0.00047	5250	0.00036	8058	0.00037	3962	0.00035	4200	0.00033	1871	0.00024	3916	0.00033	2578	0.00031	3755	0.00031	5871	0.00043	5508	0.00041	4248	0.00049	6416	0.00038	7698	0.00054	8820	0.00071	8576	0.00081	5936	0.0004	12502	0.00087	8820	0.00046	14243	0.00147	24846	0.00173	22159	0.00126	6968	0.00045	7192	0.00048	5055	0.0003	7957	0.00047	3211	0.0002	0	0	13430	0.0007	77698	0.00542	2160	0.00013	5385	0.00058	14478	0.00095	11103	0.00074	4247	0.00037	96526	0.00335	33827	0.0029	11419	0.00072	16980	0.00133	672	6e-05	7240	0.00065	24383	0.00165	19016	0.00123	1665	0.00012	34896	0.00325	48278	0.00358	87591	0.00689	19895	0.0016	12254	0.00142	2304	0.00021	58981	0.00343	42921	0.00355	43418	0.00376	42847	0.00167	12447	0.00094	3532	0.00023	12347	0.00104	35937	0.00268	8483	0.00072	11634	0.00061	15356	0.00078	33413	0.00221	52794	0.00284	3338	0.00024	2445	0.00019	2764	0.00017	16575	0.00067	135149	0.00951	8805	0.00058	294	3e-05	10130	0.00279	703	6e-05	130390	0.0174	5512	0.00066	55486	0.00322	18447	0.00112	21593	0.00111	27025	0.00136	41354	0.0031	43470	0.0038	12387	0.00112	14240	0.0011	1601	0.00013	37951	0.00215	9663	0.0011	20242	0.00104	22182	0.00127	1302	9e-05	1228	9e-05	2972	0.00019	28131	0.00205	19597	0.00152	878	7e-05	2166	0.00011	6520	0.00049	2391	0.00011	57143	0.00288	51549	0.00375	2754	0.00014	0	0	7742	0.00083	4653	0.00021	15671	0.00124	3353	0.00021	0	0	31630	0.00239	3092	0.00019	5783	0.00047	4005	0.00026	2646	0.00025	40423	0.00335	0	0	2242	0.00021	11162	0.00073	302	3e-05	14538	0.00096	19312	0.00125	1824	0.00013	23319	0.0012	570	4e-05	376	2e-05	160	1e-05	0	0	5777	0.00038	835	7e-05	6908	0.00056	5028	0.00035	13784	0.0011	131983	0.00692	33658	0.00196	34266	0.00262	2498	0.0003	4345	0.00031	1745	0.00017	3461	0.00036	1865	0.00013	1747	0.00013	1111	9e-05	2398	0.00021	17566	0.00128	21243	0.00166	3498	0.00038	22702	0.00192	6875	0.00043	2421	0.00016	4087	0.00023	599	5e-05	786	5e-05	0	0	7620	0.00053	2448	0.00023	1062	8e-05	8653	0.00058	17020	0.00106	4984	0.00065	32711	0.00209	21010	0.00121	470	3e-05	6754	0.0004	6085	0.00039	898	6e-05	1190	8e-05	8469	0.00062	1855	0.00013	494	5e-05	2813	0.00034	16386	0.00163	8459	0.00058	23395	0.00156	45604	0.00351	34015	0.00163	641	6e-05	29058	0.0019	338	4e-05	625	5e-05	663	0.00019	7083	0.00057	17974	0.00129	4168	0.00052	30892	0.00223	1281	0.00012	2525	0.0002	2241	0.00019	1344	9e-05	5308	0.00034	2315	0.00019	1610	0.00015	593	5e-05	2091	0.00022	14988	0.00102	746	4e-05	2372	0.00019	7672	0.00052	77021	0.00539	2393	0.00034	553	4e-05	9003	0.00091	4417	0.0003	2553	0.00016	2006	0.00012	1009	6e-05	13077	0.00097	705	4e-05	27146	0.00229	40605	0.00319	67264	0.00462	38718	0.00243	63963	0.00419	25732	0.00328	477	5e-05	17560	0.00129	7144	0.00061	66862	0.00475	6505	0.00046	2642	0.0002	16338	0.00106	7646	0.00057	12018	0.00085	21542	0.00174	10015	0.00069	15384	0.00107	57073	0.00395	9776	0.00068	978	9e-05	32505	0.00238	132056	0.00928	3500	0.00029	2788	0.00019	30742	0.0019	1953	0.00013	46161	0.00291	19841	0.0015	44180	0.00361	21272	0.00129	5913	0.00053	46796	0.00338	24424	0.00198	165	1e-05	3564	0.00025	1621	9e-05	6505	0.00072	4719	0.00029	2998	0.00028	2627	0.00013	7162	0.00042	20650	0.00167	26898	0.00133	54674	0.00196	8750	0.00061	13600	0.00103	13234	0.00092	499	3e-05	13514	0.00067	4002	0.00025	682	5e-05	18461	0.00137	0	0	677	6e-05	1130	7e-05	19546	0.00142	28072	0.00223	25935	0.00161	40090	0.00148	114682	0.00907	18444	0.00187	66403	0.00466	413	4e-05	9746	0.00078	2252	0.00013	19924	0.00181	405	3e-05	183	2e-05	474	3e-05	27447	0.00156	30448	0.00161	43635	0.00298	41187	0.00348	28201	0.00186	46675	0.00361	38039	0.00282	14475	0.00108	432	3e-05	6058	0.00051	2721	0.00019	4357	0.00043	381	2e-05	1407	0.0001	32975	0.00203	33325	0.00124	28192	0.00173	18867	0.00148	12239	0.00098	99547	0.00963	48726	0.00307	4580	0.00037	1456	0.00011	3414	0.00022	0	0	9734	0.00067	26426	0.00175	45293	0.00266	59262	0.00381	34220	0.00194	21104	0.00174	18258	0.00138	187716	0.01159	11333	0.0006	28137	0.00158	20097	0.00121	52773	0.00331	43619	0.00175	28200	0.00195	75127	0.00569	40051	0.00234	35251	0.00297	28056	0.00234	53320	0.00306	48812	0.00278	108362	0.00901	95189	0.00548	107632	0.00719	80564	0.0056	63939	0.00477	31605	0.00231	1746	0.00013	12822	0.00087	54694	0.00241	12411	0.00101	10306	0.00077	13217	0.00095	289796	0.01951	10108	0.00064	19303	0.0012	58765	0.00388	50673	0.004	28798	0.00177	20167	0.00122	43650	0.00237	5610	0.00034	24162	0.0015	122916	0.00984	219120	0.01272	32272	0.0019	46079	0.00329	7832	0.00054	59899	0.0034	334	4e-05	419	5e-05	540	3e-05	366	2e-05	0	0	182	1e-05	570	8e-05	538	3e-05	542	3e-05	0	0	1283	7e-05	4015	0.00021	9612	0.00068	1007	0.0001	320	2e-05	823	7e-05	72448	0.00502	11093	0.00053	5006	0.00051	1152	9e-05	5848	0.0003	557	4e-05	1193	9e-05	111865	0.00679	27873	0.00197	12928	0.00095	5962	0.00036	7193	0.00039	6120	0.00042	3435	0.00027	726	5e-05	2675	0.00018	30820	0.00193	17655	0.00154	6821	0.0011	72527	0.00421	8853	0.00142	25555	0.00209
Caldilinea aerophila	133453	S	0	0	0	0	0	0	0	0	0	0	0	0	0	0	0	0	0	0	774	5e-05	630	5e-05	142	1e-05	0	0	0	0	413	2e-05	0	0	117	1e-05	33	0	0	0	0	0	0	0	0	0	0	0	0	0	943	6e-05	1066	8e-05	0	0	0	0	0	0	248	2e-05	0	0	0	0	110	1e-05	0	0	0	0	0	0	232	2e-05	0	0	0	0	1323	0.0001	3215	0.00015	0	0	0	0	0	0	2925	0.00028	0	0	0	0	0	0	0	0	256	2e-05	302	2e-05	135	1e-05	0	0	1236	9e-05	2490	0.00015	0	0	0	0	0	0	0	0	1705	8e-05	2148	0.00016	0	0	0	0	0	0	0	0	0	0	0	0	0	0	0	0	0	0	0	0	0	0	0	0	0	0	0	0	0	0	0	0	0	0	0	0	0	0	0	0	0	0	0	0	0	0	0	0	0	0	0	0	0	0	0	0	0	0	0	0	0	0	0	0	0	0	0	0	0	0	16	3e-05	198	1e-05	0	0	0	0	0	0	161	1e-05	905	6e-05	76	1e-05	899	3e-05	155	1e-05	416	3e-05	0	0	0	0	18	0	0	0	0	0	0	0	0	0	427	3e-05	0	0	0	0	0	0	66	1e-05	102	1e-05	344	3e-05	0	0	361	1e-05	0	0	0	0	0	0	0	0	1676	0.00014	0	0	123	1e-05	0	0	0	0	0	0	0	0	0	0	442	2e-05	0	0	220	1e-05	1113	9e-05	0	0	78	1e-05	429	6e-05	0	0	0	0	853	5e-05	1890	0.0001	231	1e-05	170	1e-05	0	0	2305	0.00021	47	0	85	1e-05	546	3e-05	0	0	879	5e-05	2606	0.00015	0	0	0	0	965	6e-05	538	4e-05	79	1e-05	0	0	0	0	0	0	4207	0.00019	5777	0.00029	973	7e-05	343	2e-05	0	0	0	0	93	0	0	0	2024	0.00013	0	0	3428	0.00026	180	1e-05	0	0	0	0	0	0	740	6e-05	0	0	0	0	1685	0.00011	0	0	0	0	0	0	0	0	0	0	0	0	0	0	0	0	124	1e-05	0	0	0	0	0	0	0	0	800	6e-05	3201	0.00017	222	1e-05	0	0	0	0	70	0	0	0	0	0	212	1e-05	0	0	0	0	0	0	0	0	1079	8e-05	0	0	0	0	0	0	0	0	0	0	0	0	0	0	0	0	0	0	0	0	0	0	0	0	1689	0.00011	0	0	0	0	454	3e-05	0	0	0	0	0	0	0	0	0	0	193	1e-05	0	0	0	0	0	0	965	0.0001	1812	0.00012	1295	9e-05	2037	0.00016	0	0	0	0	88	1e-05	0	0	0	0	98	3e-05	0	0	0	0	0	0	0	0	0	0	0	0	0	0	0	0	101	1e-05	121	1e-05	0	0	0	0	0	0	1013	7e-05	0	0	0	0	0	0	0	0	0	0	0	0	0	0	0	0	0	0	0	0	0	0	0	0	0	0	0	0	1125	9e-05	1994	0.00014	0	0	0	0	76	1e-05	0	0	0	0	0	0	0	0	114	1e-05	0	0	0	0	0	0	0	0	1178	9e-05	1370	9e-05	0	0	0	0	145	1e-05	0	0	0	0	109	1e-05	0	0	0	0	0	0	0	0	0	0	0	0	888	7e-05	1314	8e-05	0	0	0	0	0	0	0	0	0	0	0	0	0	0	0	0	0	0	33	0	0	0	0	0	2106	0.0001	3757	0.00013	0	0	0	0	0	0	0	0	222	1e-05	0	0	0	0	0	0	0	0	0	0	0	0	0	0	632	5e-05	1304	8e-05	0	0	0	0	0	0	345	2e-05	0	0	98	1e-05	0	0	287	3e-05	0	0	0	0	0	0	209	1e-05	0	0	983	7e-05	1350	0.00011	0	0	0	0	0	0	573	4e-05	0	0	0	0	0	0	0	0	0	0	0	0	0	0	0	0	720	4e-05	754	6e-05	0	0	0	0	0	0	0	0	0	0	0	0	0	0	584	4e-05	0	0	973	6e-05	447	3e-05	1658	9e-05	1686	0.00014	2353	0.00018	2409	0.00015	1014	5e-05	1679	9e-05	229	1e-05	278	2e-05	606	2e-05	446	3e-05	0	0	530	3e-05	106	1e-05	0	0	215	1e-05	370	2e-05	289	2e-05	125	1e-05	227	2e-05	0	0	1063	8e-05	0	0	0	0	0	0	0	0	0	0	150	1e-05	0	0	0	0	0	0	0	0	0	0	1831	0.00014	0	0	107	1e-05	198	1e-05	0	0	0	0	557	4e-05	315	2e-05	0	0	0	0	723	5e-05	0	0	0	0	0	0	0	0	0	0	0	0	0	0	0	0	0	0	0	0	0	0	0	0	0	0	0	0	0	0	0	0	0	0	0	0	0	0	0	0	0	0	0	0	0	0	0	0	690	4e-05	0	0	176	1e-05	0	0	0	0	0	0	0	0	0	0	0	0	890	6e-05	402	4e-05	0	0	715	4e-05	103	2e-05	0	0
Novosphingobium sp. P6W	1609758	S	0	0	0	0	1840	0.00016	0	0	0	0	0	0	0	0	0	0	0	0	0	0	88	1e-05	0	0	0	0	0	0	0	0	0	0	0	0	491	5e-05	0	0	0	0	0	0	0	0	0	0	0	0	0	0	0	0	0	0	0	0	0	0	0	0	0	0	0	0	130	1e-05	0	0	0	0	0	0	271	2e-05	0	0	0	0	0	0	0	0	0	0	0	0	0	0	0	0	0	0	102	1e-05	539	4e-05	0	0	160	1e-05	51	0	0	0	0	0	0	0	0	0	0	0	0	0	0	0	0	0	104	1e-05	95	1e-05	0	0	0	0	0	0	0	0	0	0	77	0	0	0	0	0	0	0	0	0	0	0	0	0	0	0	0	0	0	0	0	0	0	0	0	0	0	0	0	0	0	0	0	0	0	0	0	0	0	0	0	0	0	0	0	0	0	0	0	0	0	0	0	0	0	0	0	0	0	0	0	0	0	0	0	0	0	0	0	0	0	0	101	1e-05	0	0	104	0	0	0	278	2e-05	0	0	0	0	0	0	0	0	151	1e-05	0	0	0	0	90	1e-05	0	0	0	0	0	0	295	3e-05	104	1e-05	0	0	0	0	0	0	0	0	0	0	0	0	0	0	163	1e-05	154	1e-05	0	0	0	0	0	0	0	0	239	2e-05	0	0	194	1e-05	0	0	278	2e-05	60	1e-05	0	0	0	0	154	2e-05	0	0	0	0	100	1e-05	181	1e-05	0	0	0	0	0	0	168	2e-05	0	0	77	1e-05	99	1e-05	0	0	0	0	0	0	0	0	0	0	0	0	84	1e-05	103	1e-05	0	0	69	0	0	0	0	0	0	0	112	1e-05	63	0	0	0	0	0	0	0	0	0	106	1e-05	33	7e-05	489	4e-05	0	0	202	2e-05	0	0	222	2e-05	0	0	53	5e-05	0	0	0	0	0	0	0	0	0	0	0	0	105	1e-05	1872	0.00014	0	0	58	0	5788	0.00037	56	0	0	0	0	0	131	1e-05	176	1e-05	110	1e-05	0	0	0	0	0	0	199	1e-05	0	0	127	1e-05	435	3e-05	132	1e-05	0	0	0	0	99	1e-05	0	0	0	0	0	0	0	0	112	1e-05	76	0	96	1e-05	0	0	0	0	131	1e-05	0	0	0	0	0	0	111	1e-05	0	0	0	0	0	0	109	1e-05	0	0	228	1e-05	0	0	0	0	0	0	135	1e-05	0	0	0	0	0	0	130	1e-05	0	0	0	0	0	0	75	1e-05	0	0	0	0	0	0	57	2e-05	0	0	0	0	0	0	0	0	0	0	0	0	143	1e-05	0	0	0	0	0	0	0	0	0	0	0	0	58	0	68	0	0	0	0	0	0	0	0	0	0	0	375	4e-05	439	3e-05	706	5e-05	0	0	0	0	474	4e-05	0	0	0	0	0	0	0	0	0	0	0	0	0	0	0	0	0	0	323	3e-05	0	0	0	0	0	0	75	0	0	0	0	0	0	0	103	1e-05	0	0	0	0	0	0	0	0	0	0	370	3e-05	0	0	0	0	110	1e-05	154	1e-05	0	0	0	0	0	0	113	1e-05	0	0	0	0	0	0	82	1e-05	79	1e-05	821	5e-05	0	0	0	0	0	0	185	1e-05	0	0	0	0	233	1e-05	264	1e-05	0	0	0	0	0	0	105	1e-05	0	0	253	2e-05	0	0	0	0	0	0	0	0	0	0	0	0	87	1e-05	148	1e-05	0	0	0	0	0	0	0	0	140	1e-05	43	0	1109	6e-05	108	1e-05	0	0	0	0	165	1e-05	0	0	109	1e-05	136	1e-05	0	0	0	0	0	0	0	0	0	0	0	0	0	0	209	1e-05	0	0	0	0	124	1e-05	0	0	0	0	98	1e-05	85	1e-05	0	0	0	0	0	0	0	0	0	0	119	1e-05	0	0	0	0	0	0	0	0	0	0	0	0	0	0	0	0	0	0	0	0	0	0	0	0	0	0	100	0	0	0	0	0	0	0	63	1e-05	0	0	122	1e-05	0	0	0	0	0	0	200	1e-05	0	0	0	0	0	0	171	1e-05	307	2e-05	162	1e-05	306	2e-05	472	4e-05	0	0	0	0	48	0	0	0	0	0	0	0	0	0	0	0	0	0	0	0	0	0	0	0	0	0	0	0	0	0	0	0	0	0	79	1e-05	0	0	0	0	0	0	0	0	0	0	0	0	0	0	0	0	0	0	0	0	0	0	0	0	0	0	0	0	0	0	0	0	0	0	146	1e-05	0	0	0	0	0	0	0	0	0	0	0	0	0	0	0	0	0	0	190	1e-05	0	0	0	0	60	0	0	0	0	0	0	0	63	0	0	0	0	0
Variovorax sp. HW608	1034889	S	0	0	0	0	617	5e-05	127	1e-05	683	5e-05	0	0	141	1e-05	76	1e-05	100	1e-05	0	0	0	0	186	1e-05	102	1e-05	127	1e-05	0	0	94	1e-05	667	6e-05	520	5e-05	203	2e-05	0	0	0	0	287	2e-05	199	2e-05	0	0	128	1e-05	0	0	148	1e-05	0	0	236	2e-05	0	0	0	0	294	2e-05	90	1e-05	92	1e-05	220	2e-05	0	0	519	4e-05	444	2e-05	103	1e-05	346	3e-05	0	0	129	1e-05	0	0	171	1e-05	296	3e-05	0	0	132	1e-05	0	0	0	0	1079	8e-05	285	2e-05	323	2e-05	0	0	218	2e-05	0	0	475	4e-05	691	5e-05	60	0	0	0	178	1e-05	146	1e-05	0	0	365	2e-05	77	1e-05	110	1e-05	91	1e-05	215	1e-05	96	1e-05	95	0	145	1e-05	68	0	110	1e-05	102	1e-05	114	1e-05	124	2e-05	92	1e-05	75	1e-05	91	1e-05	143	1e-05	70	1e-05	87	1e-05	85	1e-05	96	1e-05	90	1e-05	190	2e-05	146	1e-05	133	1e-05	150	1e-05	83	1e-05	288	2e-05	242	1e-05	246	2e-05	0	0	314	2e-05	374	2e-05	133	1e-05	0	0	304	2e-05	167	1e-05	332	2e-05	0	0	316	2e-05	6510	0.00043	265	2e-05	709	2e-05	91	1e-05	145	1e-05	0	0	0	0	0	0	399	3e-05	694	4e-05	155	1e-05	0	0	549	4e-05	0	0	0	0	0	0	1025	9e-05	869	5e-05	605	5e-05	86	1e-05	375	1e-05	0	0	336	2e-05	0	0	0	0	1137	0.0001	198	1e-05	368	2e-05	0	0	0	0	0	0	541	4e-05	263	2e-05	379	2e-05	0	0	560	4e-05	369	3e-05	0	0	363	3e-05	295	4e-05	0	0	114	1e-05	162	1e-05	0	0	206	1e-05	0	0	242	2e-05	3279	0.0003	143	1e-05	0	0	486	3e-05	0	0	0	0	0	0	0	0	0	0	300	2e-05	639	5e-05	756	6e-05	0	0	264	1e-05	0	0	109	1e-05	2101	0.00011	2158	0.00016	1439	7e-05	0	0	0	0	99	0	0	0	539	3e-05	0	0	1138	9e-05	566	3e-05	158	1e-05	0	0	1412	0.00013	239	2e-05	0	0	0	0	2000	0.00013	0	0	177	1e-05	130	1e-05	0	0	559	3e-05	339	3e-05	0	0	280	2e-05	788	5e-05	655	4e-05	0	0	0	0	772	5e-05	0	0	0	0	352	2e-05	0	0	0	0	106	1e-05	279	3e-05	443	5e-05	582	4e-05	304	2e-05	302	2e-05	0	0	0	0	0	0	100	1e-05	80	1e-05	0	0	513	3e-05	500	3e-05	242	2e-05	746	5e-05	0	0	1116	8e-05	0	0	271	2e-05	155	1e-05	189	1e-05	279	4e-05	0	0	64	0	253	1e-05	291	2e-05	739	5e-05	160	1e-05	0	0	3062	0.00022	216	2e-05	0	0	0	0	0	0	0	0	0	0	0	0	254	1e-05	0	0	849	6e-05	0	0	0	0	0	0	352	3e-05	278	2e-05	128	2e-05	107	1e-05	439	4e-05	293	2e-05	0	0	328	2e-05	277	2e-05	359	3e-05	497	5e-05	0	0	171	2e-05	0	0	516	3e-05	964	8e-05	202	1e-05	145	1e-05	0	0	0	0	825	8e-05	452	3e-05	221	1e-05	0	0	0	0	406	3e-05	216	1e-05	0	0	646	5e-05	956	7e-05	337	2e-05	0	0	0	0	0	0	0	0	296	3e-05	0	0	0	0	1215	9e-05	179	1e-05	0	0	0	0	691	6e-05	404	3e-05	139	1e-05	0	0	0	0	0	0	351	3e-05	513	4e-05	0	0	0	0	0	0	743	5e-05	148	1e-05	321	2e-05	310	3e-05	0	0	142	1e-05	209	2e-05	0	0	0	0	679	5e-05	111	1e-05	0	0	0	0	0	0	507	3e-05	0	0	282	2e-05	487	2e-05	543	2e-05	104	1e-05	173	1e-05	349	2e-05	0	0	303	2e-05	0	0	0	0	0	0	0	0	263	2e-05	0	0	0	0	538	4e-05	253	2e-05	147	1e-05	0	0	0	0	265	2e-05	0	0	312	2e-05	198	1e-05	0	0	0	0	110	1e-05	0	0	284	2e-05	0	0	454	3e-05	0	0	0	0	0	0	0	0	1292	0.0001	0	0	0	0	0	0	283	3e-05	95	1e-05	401	3e-05	367	2e-05	337	1e-05	549	3e-05	447	4e-05	185	1e-05	0	0	0	0	266	2e-05	111	1e-05	343	2e-05	0	0	0	0	0	0	0	0	541	3e-05	616	3e-05	0	0	0	0	0	0	0	0	135	1e-05	222	1e-05	188	1e-05	344	1e-05	319	2e-05	464	4e-05	341	2e-05	354	3e-05	161	1e-05	819	5e-05	291	2e-05	1033	9e-05	314	2e-05	115	1e-05	282	2e-05	0	0	0	0	721	5e-05	1622	0.00011	1067	5e-05	591	5e-05	519	4e-05	0	0	0	0	460	3e-05	0	0	0	0	0	0	0	0	366	2e-05	356	2e-05	0	0	0	0	562	5e-05	0	0	0	0	0	0	31	0	344	2e-05	65	1e-05	67	1e-05	0	0	351	2e-05	0	0	0	0	46	1e-05	0	0	0	0	0	0	182	1e-05	185	1e-05	0	0	302	3e-05	315	2e-05	0	0	0	0	791	4e-05	443	5e-05	242	2e-05	948	5e-05	504	3e-05	320	2e-05	311	2e-05	428	3e-05	868	6e-05	660	4e-05	364	2e-05	208	1e-05	0	0	294	2e-05	184	1e-05	63	0	0	0	0	0	245	1e-05	0	0	0	0
Haemophilus parainfluenzae	729	S	682	0.00089	0	0	18521	0.00157	7009	0.00042	13843	0.00096	11810	0.00087	1087	8e-05	150	1e-05	1282	0.0001	245	2e-05	281	2e-05	923	5e-05	1015	6e-05	123	1e-05	1306	8e-05	4466	0.00034	3222	0.00027	3775	0.00036	1761	0.00013	2308	0.00018	11151	0.00098	16913	0.0009	188	2e-05	3051	0.00021	622	4e-05	225	2e-05	265	2e-05	710	4e-05	320	2e-05	780	7e-05	1653	0.00012	1010	8e-05	285	2e-05	250	2e-05	7339	0.00066	7327	0.00058	6754	0.00049	5572	0.00031	2010	0.0001	361	3e-05	249	1e-05	172	2e-05	264	2e-05	99	1e-05	382	4e-05	3890	0.00036	1152	8e-05	10202	0.00071	1722	0.00012	5037	0.00037	5597	0.00045	300	2e-05	3998	0.00029	351	3e-05	0	0	620	5e-05	2100	0.00015	83	1e-05	911	7e-05	860	4e-05	264	2e-05	0	0	536	3e-05	495	3e-05	187	1e-05	382	3e-05	656	2e-05	271	2e-05	305	2e-05	232	1e-05	209	1e-05	363	2e-05	71	1e-05	116	1e-05	52	1e-05	117	1e-05	46	1e-05	158	1e-05	160	1e-05	370	3e-05	101	1e-05	308	2e-05	59	0	72	1e-05	74	1e-05	230	2e-05	1313	9e-05	2194	0.00011	727	7e-05	4561	0.00032	5204	0.0003	4815	0.00031	10562	0.00071	2170	0.00013	4358	0.00026	3518	0.00021	161	0.00029	1866	0.0001	541	4e-05	1847	0.00011	762	8e-05	597	4e-05	246	2e-05	2492	0.00022	1116	4e-05	4269	0.00037	1669	0.0001	247	2e-05	2036	0.00019	3292	0.00029	571	4e-05	640	4e-05	3496	0.00026	266	2e-05	2608	0.00019	480	4e-05	1707	0.00014	622	7e-05	546	5e-05	602	3e-05	5146	0.00043	540	5e-05	1170	5e-05	376	3e-05	2303	0.00015	7533	0.00063	1551	0.00012	453	4e-05	9243	0.00048	229	1e-05	654	4e-05	440	2e-05	2351	0.00017	3842	0.0003	1427	9e-05	1902	8e-05	325	2e-05	3423	0.00023	9618	0.00082	633	0.00017	449	4e-05	151	2e-05	655	8e-05	432	3e-05	466	3e-05	483	2e-05	976	5e-05	1732	0.00013	2893	0.00025	345	3e-05	2919	0.00023	782	6e-05	1343	8e-05	1179	0.00013	371	2e-05	282	2e-05	1260	9e-05	393	3e-05	1827	0.00012	1146	8e-05	1299	0.0001	1163	9e-05	1184	6e-05	760	6e-05	2197	0.0001	1963	0.0001	1182	9e-05	2140	0.00011	0	0	501	5e-05	856	4e-05	604	5e-05	2366	0.00015	344	0.00074	209	2e-05	3712	0.00023	1630	0.00013	613	4e-05	354	3e-05	631	5e-05	763	0.00075	433	4e-05	2956	0.00019	4905	0.00041	1295	9e-05	978	6e-05	16540	0.00121	12085	0.00062	30365	0.00227	3340	0.00017	8422	0.00067	21688	0.00139	22535	0.00147	947	8e-05	2744	0.00022	10793	0.00074	253	2e-05	278	1e-05	1150	7e-05	1490	0.00011	1799	0.00021	7437	0.00053	7633	0.00074	2408	0.00025	3260	0.00022	3177	0.00024	5038	0.00039	1801	0.00016	2079	0.00015	427	3e-05	1259	0.00014	1008	9e-05	8027	0.0005	22247	0.00148	10015	0.00058	23853	0.00195	5778	0.00036	0	0	11363	0.00078	2122	0.0002	2452	0.00018	4325	0.00029	680	4e-05	400	5e-05	967	6e-05	7163	0.00041	2292	0.00012	40444	0.00237	2170	0.00014	6690	0.00047	16532	0.00106	7683	0.00056	5874	0.00043	27997	0.00283	3013	0.00036	0	0	279	2e-05	0	0	268	2e-05	1004	5e-05	9812	0.00085	3934	0.00026	8817	0.00093	3523	0.0003	1302	0.00037	3398	0.00027	4649	0.00033	1779	0.00022	1191	9e-05	4305	0.0004	2177	0.00018	18466	0.00158	4874	0.00032	10021	0.00064	6549	0.00055	8005	0.00073	6123	0.00048	1837	0.00019	2634	0.00018	11145	0.00055	2905	0.00024	394	3e-05	1451	0.0001	1431	0.00021	3462	0.00026	6262	0.00063	2102	0.00014	4567	0.00029	2347	0.00015	26554	0.00151	10773	0.0008	5648	0.00032	2752	0.00023	571	4e-05	0	0	2973	0.00019	2284	0.00015	13030	0.00166	4109	0.0004	4693	0.00034	2424	0.00021	838	6e-05	1857	0.00013	120388	0.00927	7807	0.00051	10166	0.00076	3319	0.00023	403	3e-05	288	2e-05	1714	0.00012	1504	0.0001	1544	0.00011	11057	0.001	1702	0.00012	5045	0.00035	4242	0.00036	24325	0.00163	46204	0.00286	15517	0.00105	852	5e-05	5579	0.00042	620	5e-05	0	0	769	7e-05	1779	0.00013	555	4e-05	4469	0.00035	7858	0.00054	24026	0.00137	3542	0.00039	40513	0.00252	2185	0.00021	11852	0.00061	1711	0.0001	9790	0.00079	453	2e-05	294	1e-05	1994	0.00014	820	6e-05	6660	0.00046	20824	0.00137	4014	0.0002	22845	0.0014	12454	0.00096	4219	0.00031	10640	0.00124	15477	0.00133	3416	0.0002	5405	0.00039	483	4e-05	0	0	1448	5e-05	1665	0.00013	119	1e-05	2530	0.00018	4828	0.00044	7804	0.00062	115053	0.00649	6608	0.0006	18246	0.00129	10798	0.00117	2534	0.00019	197	1e-05	4044	0.00021	644	4e-05	383	3e-05	778	5e-05	1185	9e-05	214	2e-05	1180	9e-05	8470	0.00066	6862	0.00058	1255	9e-05	2054	0.0002	5847	0.00035	35366	0.00247	763	5e-05	5019	0.00019	431	3e-05	0	0	1459	0.00012	682	7e-05	208	1e-05	30918	0.00252	7831	0.00062	4730	0.0003	0	0	432	3e-05	283	2e-05	356	2e-05	606	4e-05	547	3e-05	311	3e-05	429	3e-05	399	2e-05	475	3e-05	438	2e-05	802	5e-05	1520	0.0001	1345	5e-05	4433	0.00031	486	4e-05	842	5e-05	160	1e-05	120	1e-05	583	3e-05	2274	0.00013	297	2e-05	936	5e-05	214	1e-05	529	4e-05	649	5e-05	644	5e-05	7528	0.00057	1823	0.00012	13604	0.0006	13925	0.00114	5934	0.00045	141	1e-05	724	5e-05	2473	0.00016	298	2e-05	171	1e-05	315	2e-05	342	2e-05	9324	0.00056	709	4e-05	2689	0.00016	466	3e-05	1046	8e-05	844	5e-05	642	4e-05	652	5e-05	3046	0.00021	844	5e-05	1026	0.00013	458	6e-05	471	3e-05	778	4e-05	0	0	197	1e-05	168	2e-05	3239	0.00021	296	2e-05	131	2e-05	3344	0.00018	3114	0.00017	488	3e-05	1932	0.0002	172	1e-05	1905	0.00016	716	5e-05	556	3e-05	149	2e-05	1589	0.00012	6538	0.00034	2462	0.00016	1337	0.0001	832	5e-05	1772	0.00013	2443	0.00018	4804	0.00029	3063	0.00016	2835	0.00019	1600	0.00013	2862	0.0002	2164	0.00014	874	5e-05	1150	0.0001	1282	0.00021	909	5e-05	990	0.00016	0	0
Paraprevotella xylaniphila	454155	S	0	0	0	0	11458	0.00097	1183	7e-05	34492	0.0024	78016	0.00577	8205	0.00057	9127	0.00075	20435	0.00152	9069	0.00061	6386	0.00048	15739	0.00087	10377	0.0006	5229	0.00035	11016	0.00067	4837	0.00036	1689	0.00014	11308	0.00108	1079	8e-05	1761	0.00014	2515	0.00022	27051	0.00145	6320	0.00055	25564	0.00178	11101	0.00068	10220	0.00074	5949	0.0004	13135	0.00082	7587	0.00052	73898	0.00622	11982	0.00085	18385	0.00143	4114	0.00033	0	0	82922	0.00743	245184	0.01927	5116	0.00037	38096	0.00212	33193	0.00169	6735	0.0005	14476	0.00067	4169	0.00041	5780	0.00054	5608	0.00039	3267	0.00032	3511	0.00032	28519	0.00193	15295	0.00107	26970	0.00184	54001	0.00398	23034	0.00184	7330	0.00049	59957	0.00436	10366	0.00077	7614	0.00045	33903	0.00278	53054	0.00379	11765	0.00088	34981	0.00286	13864	0.00067	5365	0.00039	0	0	7364	0.00044	3986	0.00027	4062	0.00027	4687	0.00038	10705	0.00033	4182	0.00024	4824	0.00025	3720	0.00023	3077	0.00021	4983	0.00023	2027	0.00018	1967	0.00016	976	0.00012	2038	0.00017	1204	0.00014	1954	0.00016	2244	0.00016	2642	0.00019	935	0.00011	2799	0.00017	1444	0.0001	1160	9e-05	1089	0.0001	1434	0.0001	7301	0.00051	17054	0.00088	12944	0.00133	45909	0.00319	36041	0.00205	49762	0.0032	47468	0.00318	32503	0.00194	31136	0.00186	28628	0.00175	0	0	43387	0.00227	12782	0.00089	76969	0.00462	8453	0.00092	40622	0.00266	157612	0.01047	75019	0.00647	19422	0.00067	8001	0.00069	25503	0.0016	4481	0.00035	17499	0.00165	20471	0.00183	25549	0.00173	3639	0.00023	8541	0.00063	12767	0.00119	33635	0.0025	8422	0.00066	10546	0.00085	8886	0.00103	228780	0.02052	25282	0.00147	54639	0.00452	16150	0.0014	11786	0.00046	9512	0.00072	27123	0.00177	13166	0.0011	19682	0.00147	931	8e-05	2992	0.00016	11163	0.00057	17337	0.00114	29478	0.00158	10589	0.00077	21796	0.00171	11339	0.00068	26157	0.00106	5000	0.00035	66099	0.00435	98524	0.0084	94210	0.0259	272790	0.02464	8117	0.00108	8005	0.00095	8740	0.00051	11508	0.0007	11966	0.00061	16177	0.00081	5089	0.00038	11792	0.00103	15877	0.00144	13865	0.00107	507065	0.04083	26377	0.00149	15405	0.00176	15135	0.00078	9409	0.00054	30055	0.00213	7037	0.0005	68773	0.00441	57724	0.00421	123790	0.00957	75960	0.00585	10763	0.00053	5048	0.00038	33852	0.00155	16187	0.00082	41161	0.003	59111	0.00307	0	0	15819	0.00171	11550	0.00053	8540	0.00068	64273	0.00408	0	0	10413	0.00079	29563	0.00182	17319	0.0014	14453	0.00093	3125	0.0003	37855	0.00314	105	0.0001	24616	0.00232	85900	0.00563	113198	0.00952	7092	0.00047	13017	0.00084	13917	0.00102	52791	0.00273	29181	0.00218	679052	0.03537	92417	0.00733	17627	0.00113	247874	0.01618	6773	0.00054	9802	0.00079	95250	0.00656	7547	0.0006	13269	0.0007	12038	0.0007	15804	0.00121	1795	0.00021	121857	0.0087	33405	0.00326	47927	0.00495	207558	0.01392	37540	0.00287	19142	0.00146	10185	0.00088	34598	0.00252	8669	0.00068	6525	0.00071	11483	0.00097	41042	0.00254	6520	0.00043	13333	0.00077	1569	0.00013	6779	0.00043	0	0	68375	0.00472	1599	0.00015	16737	0.00121	23523	0.00157	13742	0.00086	4762	0.00062	13344	0.00085	173057	0.01	6639	0.00036	86755	0.00507	3314	0.00021	48977	0.00342	101101	0.00647	105855	0.00771	33455	0.00242	56466	0.00571	12544	0.00152	5993	0.0006	9253	0.00064	6989	0.00047	5333	0.00041	17711	0.00085	23879	0.00207	34277	0.00224	10298	0.00109	26430	0.00223	2585	0.00073	10544	0.00084	8823	0.00063	10408	0.00129	12519	0.00091	17421	0.00163	81475	0.00658	6794	0.00058	52712	0.00345	30645	0.00195	99806	0.00838	5678	0.00052	91575	0.00719	13865	0.00147	9728	0.00066	12856	0.00064	1396	0.00011	6798	0.00046	23114	0.00162	6760	0.00097	23223	0.00178	14058	0.00141	1078	7e-05	12743	0.00082	297253	0.01847	55949	0.00318	1571	0.00012	6867	0.00039	22368	0.00189	10366	0.00081	6062	0.00042	22339	0.0014	16425	0.00108	34264	0.00437	18852	0.00181	11664	0.00085	8785	0.00076	1290	9e-05	19201	0.00135	78536	0.00605	6150	0.0004	38026	0.00285	16360	0.00115	11227	0.0009	8423	0.00058	12294	0.00085	11301	0.00078	16536	0.00115	3684	0.00033	8050	0.00059	2659	0.00019	8964	0.00075	7612	0.00051	27764	0.00172	12253	0.00083	16622	0.00105	24722	0.00187	10204	0.00083	12059	0.00073	8007	0.00072	15748	0.00114	4613	0.00037	14173	0.0011	10409	0.00072	2019	0.00012	3174	0.00035	52635	0.00328	5150	0.00049	43320	0.00222	13859	0.00081	41526	0.00335	15141	0.00075	19471	0.0007	9940	0.00069	8704	0.00066	29122	0.00202	4719	0.00031	118606	0.00592	21717	0.00133	25970	0.002	22664	0.00168	1453	0.00017	22255	0.00192	25032	0.00145	16762	0.00121	7919	0.00063	10547	0.00065	22261	0.00082	8414	0.00067	3119	0.00032	78698	0.00552	53357	0.00489	2847	0.00023	2634	0.00015	4863	0.00044	7731	0.00055	79186	0.0086	3861	0.00028	15393	0.00088	31699	0.00168	11460	0.00078	7545	0.00064	6848	0.00045	12732	0.00098	6798	0.0005	23032	0.00173	13392	0.00105	27426	0.00233	93237	0.00644	10726	0.00105	3509	0.00021	1886	0.00013	12314	0.00076	44554	0.00166	9256	0.00057	5837	0.00046	8911	0.00072	8059	0.00078	11699	0.00074	91028	0.00742	25362	0.002	20116	0.00129	0	0	16418	0.00114	21893	0.00145	11128	0.00065	3787	0.00024	11906	0.00068	8563	0.00071	11053	0.00083	9107	0.00056	13798	0.00073	11718	0.00066	27770	0.00167	20592	0.00129	19981	0.0008	19974	0.00138	8342	0.00063	17234	0.00101	7215	0.00061	5646	0.00047	4020	0.00023	28165	0.0016	2823	0.00023	16325	0.00094	1661	0.00011	6388	0.00044	9718	0.00073	4810	0.00035	105088	0.00801	25177	0.0017	3435	0.00015	4155	0.00034	19075	0.00143	2311	0.00017	8050	0.00054	86480	0.00543	83213	0.00518	2414	0.00016	8217	0.00065	11961	0.00073	109523	0.00662	33214	0.0018	64614	0.0039	8467	0.00053	12080	0.00097	13065	0.00076	20340	0.0012	9710	0.00069	18131	0.00126	28179	0.0016	12105	0.00149	8821	0.00112	11738	0.00065	114803	0.00637	424	6e-05	6623	0.00046	3625	0.00049	43414	0.00281	11181	0.0007	3137	0.00041	10709	0.00058	57875	0.00307	7411	0.00052	5716	0.00059	12668	0.00066	24407	0.00206	9838	0.00068	38688	0.00186	43280	0.0044	38867	0.00289	89460	0.00465	123515	0.00818	19482	0.0015	16321	0.00099	97222	0.00687	49411	0.00362	90100	0.00543	102704	0.0055	51341	0.00351	71070	0.00568	38129	0.00267	51205	0.00336	32873	0.00206	5080	0.00044	2207	0.00036	9202	0.00053	8466	0.00136	36471	0.00298
Salinisphaera sp. LB1	2183911	S	0	0	0	0	0	0	13	0	0	0	0	0	0	0	64	1e-05	245	2e-05	32	0	13	0	30	0	56	0	0	0	98	1e-05	13	0	0	0	0	0	0	0	0	0	0	0	17	0	20	0	95	1e-05	22	0	31	0	16	0	0	0	0	0	23	0	35	0	0	0	21	0	0	0	0	0	0	0	34	0	237	1e-05	38	0	17	0	44	0	43	0	20	0	29	0	0	0	42	0	0	0	0	0	0	0	11	0	0	0	18	0	228	2e-05	23	0	36	0	0	0	13	0	252	2e-05	36	0	42	0	40	0	0	0	40	0	31	0	44	0	39	0	52	0	29	0	30	0	28	0	40	0	43	0	67	1e-05	69	1e-05	103	1e-05	82	1e-05	66	1e-05	89	1e-05	70	1e-05	35	0	33	0	21	0	85	1e-05	48	0	63	1e-05	27	0	19	0	70	0	74	1e-05	52	0	65	0	28	0	0	0	43	0	34	0	53	0	0	0	12	0	15	0	17	0	31	0	258	2e-05	18	0	60	1e-05	23	0	0	0	0	0	33	0	535	5e-05	25	0	42	0	38	0	0	0	0	0	0	0	0	0	43	0	0	0	0	0	416	2e-05	0	0	0	0	14	0	38	0	68	0	12	0	20	0	0	0	21	0	18	0	0	0	0	0	18	0	0	0	0	0	44	0	0	0	0	0	0	0	0	0	0	0	52	1e-05	85	1e-05	12	0	0	0	22	0	0	0	0	0	0	0	0	0	43	0	0	0	0	0	0	0	24	0	0	0	0	0	0	0	0	0	0	0	0	0	0	0	47	0	0	0	27	0	0	0	0	0	0	0	0	0	0	0	26	0	0	0	19	0	0	0	0	0	0	0	0	0	0	0	29	0	0	0	0	0	0	0	0	0	0	0	20	0	0	0	19	0	0	0	0	0	0	0	0	0	0	0	0	0	69	1e-05	16	0	0	0	12	0	28	0	0	0	0	0	22	0	0	0	0	0	0	0	0	0	28	0	11	0	14	0	0	0	0	0	0	0	0	0	12	0	0	0	20	0	0	0	0	0	0	0	0	0	0	0	18	0	0	0	13	0	19	0	16	0	47	0	30	0	0	0	0	0	0	0	0	0	17	0	0	0	48	0	40	0	0	0	23	0	0	0	0	0	0	0	13	0	0	0	0	0	0	0	0	0	0	0	11	0	39	0	0	0	20	0	0	0	0	0	0	0	0	0	0	0	0	0	42	0	15	0	0	0	0	0	0	0	17	0	93	1e-05	19	0	21	0	0	0	0	0	0	0	0	0	0	0	0	0	22	0	53	0	0	0	0	0	12	0	0	0	16	0	15	0	0	0	0	0	0	0	59	0	0	0	0	0	0	0	95	1e-05	0	0	20	0	0	0	0	0	0	0	0	0	0	0	0	0	0	0	0	0	0	0	0	0	0	0	19	0	0	0	0	0	19	0	0	0	0	0	16	0	0	0	11	0	0	0	0	0	0	0	0	0	87	1e-05	0	0	21	0	28	0	11	0	143	1e-05	0	0	18	0	0	0	0	0	0	0	0	0	32	0	0	0	55	0	80	1e-05	0	0	16	0	39	0	0	0	26	0	0	0	0	0	0	0	0	0	0	0	0	0	12	0	0	0	0	0	80	0	0	0	0	0	0	0	0	0	0	0	0	0	19	0	0	0	0	0	0	0	0	0	0	0	0	0	33	0	17	0	0	0	0	0	0	0	0	0	27	0	13	0	0	0	0	0	16	0	12	0	0	0	0	0	21	0	0	0	0	0	0	0	17	0	17	0	0	0	0	0	19	0	0	0	0	0	0	0	44	0	51	0	0	0	0	0	0	0	12	0	0	0	0	0	0	0	0	0	0	0	0	0	0	0	0	0	0	0	0	0	0	0	0	0	13	0	25	0	0	0	0	0	0	0	0	0	0	0	21	0	0	0	0	0	0	0	0	0	82	1e-05	0	0	293	4e-05	475	6e-05	23	0	78	0	133	2e-05	31	0	288	4e-05	118	1e-05	71	0	487	6e-05	16	0	28	0	0	0	272	3e-05	326	2e-05	0	0	0	0	35	0	109	1e-05	0	0	0	0	12	0	0	0	0	0	0	0	0	0	0	0	0	0	15	0	11	0	412	3e-05	23	0	0	0	0	0	0	0	33	0	0	0	25	0
Vibrio crassostreae	246167	S	0	0	0	0	0	0	0	0	0	0	0	0	0	0	0	0	0	0	0	0	0	0	0	0	0	0	0	0	665	4e-05	0	0	0	0	0	0	0	0	0	0	0	0	0	0	0	0	0	0	0	0	0	0	0	0	0	0	0	0	0	0	0	0	0	0	0	0	0	0	0	0	0	0	0	0	0	0	0	0	0	0	0	0	0	0	0	0	0	0	0	0	0	0	0	0	0	0	0	0	0	0	0	0	0	0	0	0	0	0	0	0	0	0	0	0	0	0	0	0	0	0	0	0	0	0	0	0	0	0	0	0	0	0	0	0	0	0	0	0	0	0	0	0	0	0	0	0	0	0	0	0	0	0	0	0	0	0	0	0	0	0	0	0	0	0	0	0	0	0	0	0	0	0	0	0	0	0	0	0	0	0	0	0	0	0	0	0	0	0	0	0	0	0	0	0	0	0	0	0	0	0	0	0	0	0	0	0	0	0	0	0	0	0	0	0	0	0	0	0	0	0	0	0	0	0	0	0	0	0	0	0	0	0	0	0	0	0	0	0	0	0	0	0	0	0	0	0	0	0	0	0	0	0	0	0	0	0	0	0	0	0	0	0	0	0	0	0	0	0	0	0	0	0	0	0	0	0	0	0	0	0	0	0	0	0	0	0	0	0	0	0	0	0	0	0	0	0	0	0	0	0	0	0	0	0	0	0	0	0	0	0	0	0	0	0	0	0	0	0	0	0	0	0	0	0	0	0	0	0	0	0	0	0	0	0	0	0	0	0	0	0	0	0	0	0	0	0	0	0	0	0	0	0	0	0	0	0	0	0	0	0	0	0	0	0	0	0	0	0	0	0	0	0	0	0	0	0	0	0	0	0	0	0	0	0	0	0	0	0	0	0	0	0	0	0	0	0	0	0	0	0	0	0	0	0	0	0	0	0	0	0	0	0	0	0	0	0	0	0	0	0	0	0	0	0	0	0	0	0	0	0	0	0	0	0	0	0	0	0	0	0	0	0	0	0	0	0	0	0	0	0	0	0	0	0	0	0	0	0	0	0	0	0	0	0	0	0	0	0	0	0	0	0	0	0	1011	7e-05	0	0	0	0	0	0	0	0	0	0	0	0	0	0	0	0	0	0	0	0	0	0	0	0	0	0	0	0	0	0	0	0	0	0	0	0	0	0	0	0	0	0	0	0	0	0	0	0	0	0	8145	0.00117	0	0	0	0	0	0	0	0	0	0	0	0	0	0	0	0	0	0	0	0	0	0	0	0	0	0	0	0	0	0	0	0	0	0	0	0	0	0	0	0	0	0	0	0	0	0	0	0	0	0	0	0	0	0	0	0	0	0	0	0	0	0	0	0	0	0	0	0	0	0	0	0	0	0	0	0	0	0	0	0	0	0	2354	0.00019	0	0	0	0	0	0	0	0	0	0	0	0	0	0	0	0	0	0	0	0	0	0	0	0	0	0	0	0	0	0	0	0	0	0	0	0	0	0	0	0	0	0	0	0	0	0	0	0	0	0	0	0	0	0	0	0	0	0	0	0	0	0	0	0	0	0	0	0	0	0	0	0	0	0	0	0	0	0	0	0	0	0	0	0	0	0	0	0	0	0	0	0	0	0	0	0	0	0	0	0	0	0	0	0	0	0	0	0	0	0	0	0	0	0	0	0	0	0	0	0	0	0	0	0	0	0	0	0	0	0	0	0	0	0	0	0	0	0	0	0	0	0	0	0	0	0	0	0	0	0	0	0	0	0	0	0	0	0	0	0	0	0	0	0	0	0	0	0	0	0	0	0	0	0	0	0	0	0	0	0	0	0	0	0	0	0	0	0	0	0	0	0	0	0	0	0	0	0	0	0	0	0	0	0	0	0	0	0	0	0	0	0	0	0	6225	0.00043	0	0	0	0	0	0	0	0	0	0	0	0	0	0	0	0	0	0	0	0	0	0	0	0	0	0	0	0	0	0	0	0	0	0	0	0	0	0	0	0	0	0	0	0	0	0	0	0	0	0	0	0	0	0	0	0	0	0	0	0	0	0	0	0	0	0	0	0	2474	0.00022	307	5e-05	0	0	21140	0.0034	0	0
Lysinibacillus sp. 2017	2169540	S	0	0	0	0	0	0	0	0	0	0	0	0	0	0	0	0	0	0	0	0	0	0	0	0	0	0	0	0	0	0	0	0	0	0	0	0	0	0	0	0	0	0	0	0	0	0	0	0	0	0	0	0	0	0	0	0	0	0	0	0	0	0	0	0	0	0	0	0	0	0	0	0	0	0	0	0	0	0	0	0	0	0	0	0	0	0	0	0	0	0	0	0	0	0	0	0	0	0	0	0	0	0	0	0	0	0	0	0	0	0	0	0	0	0	0	0	0	0	0	0	0	0	0	0	0	0	0	0	0	0	0	0	0	0	0	0	0	0	0	0	0	0	0	0	0	0	0	0	0	0	0	0	0	0	0	0	0	0	0	0	0	0	0	0	0	0	0	0	0	0	0	0	0	0	0	0	0	0	0	0	0	0	0	0	0	0	0	0	0	0	0	0	0	0	0	0	0	0	0	0	0	0	0	0	0	0	0	0	0	0	0	0	0	0	0	0	0	0	0	0	0	0	0	0	0	0	0	0	0	0	0	0	0	0	0	0	0	0	0	0	0	0	0	0	0	0	0	0	0	0	0	0	0	0	153	1e-05	0	0	0	0	0	0	0	0	0	0	0	0	0	0	0	0	0	0	0	0	37	0	0	0	0	0	0	0	0	0	0	0	0	0	0	0	0	0	0	0	0	0	0	0	0	0	0	0	0	0	0	0	0	0	0	0	0	0	0	0	0	0	0	0	0	0	0	0	0	0	0	0	0	0	0	0	0	0	0	0	0	0	0	0	0	0	0	0	0	0	0	0	0	0	0	0	0	0	0	0	0	0	0	0	0	0	0	0	0	0	0	0	0	0	0	0	0	0	0	0	0	0	0	0	0	0	0	0	0	0	0	0	0	0	0	0	0	0	0	0	0	0	0	0	0	0	0	0	0	0	0	0	0	0	0	0	0	0	0	0	0	0	0	0	0	0	0	0	0	0	0	0	0	0	0	0	0	0	0	0	0	0	0	0	0	0	0	0	0	0	0	0	0	0	0	0	0	0	0	0	0	0	0	0	0	0	0	0	0	0	0	0	0	0	0	0	0	0	0	0	0	0	0	0	0	0	0	0	0	0	0	0	0	0	0	0	0	0	0	0	0	0	0	0	0	0	0	0	0	0	0	0	0	0	0	0	0	0	0	0	0	0	0	0	0	0	0	0	0	0	0	0	0	0	0	0	0	0	0	0	0	0	0	0	0	0	0	0	0	0	0	0	0	0	0	0	0	0	0	0	0	0	0	0	0	0	0	0	0	0	0	0	0	0	0	0	0	0	0	0	0	0	0	0	0	0	0	0	0	0	0	0	0	0	0	0	0	0	0	0	0	0	0	0	0	0	0	0	0	0	0	0	0	0	0	0	0	0	0	0	0	0	0	0	0	0	0	0	0	0	0	0	0	0	0	0	0	0	0	0	0	0	0	0	0	0	0	0	0	0	0	0	0	0	0	0	0	0	0	0	0	0	0	0	0	0	0	0	0	0	0	0	0	0	0	0	0	0	0	0	0	0	0	0	0	0	0	0	0	0	0	0	0	0	0	0	0	0	0	0	0	0	0	0	0	0	0	0	0	0	0	0	0	0	0	0	0	0	0	0	0	0	0	0	0	0	0	0	0	0	0	0	0	0	0	0	0	0	0	0	0	0	0	0	0	0	0	0	0	0	0	0	0	0	0	0	0	0	0	0	0	0	0	0	0	0	0	0	0	0	0	0	0	0	0	0	0	0	0	0	0	0	0	0	0	0	0	0	0	0	0	0	0	0	0	0	0	0	0	0	0	0	0	0	0	0	0	0	0	0	0	0	0	0	0	0	0	0	0	0	0	0	0	0	0	0	0	0	0	0	0	0	0	0	0	0	0	0	0	0	0	0	0	0	0	0	0	0	0	0	0	0	0	0	0	0	0	0	0	0	0	0	0	0	0	0	0	0	0	0	0	0	0	0	0	0	0	0	0	0	0	0	0	0	0	0	0	0	0	0	0	0	0	0	0	0	0	0	0	0	0	0	0	0	0	0	0	0	0	0
Halocynthiibacter arcticus	1579316	S	0	0	0	0	2333	0.0002	846	5e-05	1289	9e-05	1038	8e-05	206	1e-05	248	2e-05	111	1e-05	69	0	60	0	143	1e-05	113	1e-05	50	0	149	1e-05	1079	8e-05	2176	0.00018	2067	0.0002	361	3e-05	1210	9e-05	2221	0.00019	914	5e-05	0	0	285	2e-05	52	0	139	1e-05	498	3e-05	55	0	0	0	69	1e-05	383	3e-05	594	5e-05	1681	0.00014	595	6e-05	174	2e-05	519	4e-05	1193	9e-05	566	3e-05	272	1e-05	0	0	111	1e-05	403	4e-05	0	0	0	0	0	0	235	2e-05	432	3e-05	2075	0.00014	1016	7e-05	1304	0.0001	2923	0.00023	129	1e-05	70	1e-05	43	0	0	0	488	4e-05	169	1e-05	135	1e-05	0	0	87	0	107	1e-05	0	0	170	1e-05	87	1e-05	95	1e-05	149	1e-05	184	1e-05	75	0	91	0	100	1e-05	59	0	67	0	71	1e-05	0	0	0	0	64	1e-05	44	1e-05	76	1e-05	81	1e-05	50	0	72	1e-05	0	0	46	0	80	1e-05	75	1e-05	0	0	184	1e-05	124	1e-05	100	1e-05	99	1e-05	149	1e-05	224	1e-05	448	3e-05	135	1e-05	236	1e-05	92	1e-05	0	0	88	0	0	0	131	1e-05	102	1e-05	137	1e-05	0	0	137	1e-05	145	1e-05	59	1e-05	443	3e-05	692	5e-05	74	1e-05	188	2e-05	0	0	0	0	131	1e-05	50	0	375	3e-05	0	0	450	4e-05	0	0	0	0	79	0	414	3e-05	0	0	86	0	0	0	119	1e-05	0	0	81	1e-05	1913	0.00016	183	1e-05	115	1e-05	0	0	0	0	229	2e-05	112	1e-05	171	1e-05	182	1e-05	619	4e-05	0	0	0	0	0	0	0	0	89	1e-05	0	0	0	0	0	0	56	0	107	1e-05	0	0	416	4e-05	0	0	0	0	0	0	174	1e-05	0	0	34	0	49	0	0	0	0	0	1624	0.0001	0	0	0	0	66	1e-05	254	1e-05	0	0	4649	0.00021	0	0	62	0	151	1e-05	0	0	0	0	323	1e-05	0	0	78	0	0	0	0	0	54	0	190	2e-05	48	0	0	0	0	0	0	0	0	0	132	1e-05	41	0	95	1e-05	0	0	331	2e-05	302	2e-05	222	2e-05	24	0	68	1e-05	255	2e-05	249	2e-05	49	0	90	1e-05	738	5e-05	47	0	0	0	343	2e-05	0	0	131	2e-05	0	0	75	1e-05	88	1e-05	441	3e-05	226	2e-05	160	1e-05	136	1e-05	92	1e-05	0	0	0	0	0	0	231	1e-05	505	3e-05	1708	0.0001	223	2e-05	131	1e-05	0	0	488	3e-05	117	1e-05	121	1e-05	235	2e-05	53	0	90	1e-05	0	0	0	0	256	1e-05	360	2e-05	433	3e-05	580	4e-05	828	5e-05	930	7e-05	1322	0.0001	0	0	132	2e-05	0	0	175	1e-05	74	0	80	1e-05	84	0	205	2e-05	0	0	110	1e-05	207	2e-05	0	0	259	2e-05	0	0	83	1e-05	0	0	86	1e-05	159	1e-05	359	3e-05	384	3e-05	462	3e-05	637	5e-05	198	2e-05	399	3e-05	104	1e-05	81	1e-05	202	1e-05	544	4e-05	245	2e-05	63	0	207	3e-05	313	2e-05	217	2e-05	817	5e-05	260	2e-05	177	1e-05	232	1e-05	810	6e-05	946	5e-05	189	2e-05	525	4e-05	669	5e-05	136	1e-05	164	1e-05	0	0	298	3e-05	2076	0.00015	858	7e-05	645	5e-05	903	6e-05	481	4e-05	1159	8e-05	675	5e-05	260	2e-05	615	5e-05	282	2e-05	186	1e-05	0	0	0	0	868	8e-05	2003	0.00015	1598	0.00011	673	6e-05	580	4e-05	2510	0.00016	623	4e-05	60	0	384	3e-05	77	1e-05	61	0	78	1e-05	176	1e-05	0	0	216	2e-05	2479	0.00017	745	4e-05	158	2e-05	3995	0.00025	399	4e-05	607	3e-05	250	1e-05	473	4e-05	156	1e-05	160	1e-05	104	1e-05	0	0	358	2e-05	181	1e-05	0	0	1190	7e-05	129	1e-05	3249	0.00024	86	1e-05	1243	0.00011	819	5e-05	189	1e-05	90	1e-05	178	1e-05	1037	4e-05	49	0	0	0	0	0	416	4e-05	557	4e-05	1432	8e-05	1627	0.00015	257	2e-05	183	2e-05	444	3e-05	121	1e-05	252	1e-05	115	1e-05	84	1e-05	173	1e-05	0	0	0	0	194	1e-05	164	1e-05	455	4e-05	1106	8e-05	179	2e-05	311	2e-05	560	4e-05	0	0	348	1e-05	173	1e-05	62	0	219	2e-05	0	0	0	0	74	1e-05	114	1e-05	328	2e-05	0	0	0	0	0	0	0	0	52	0	0	0	0	0	0	0	0	0	70	0	48	0	0	0	124	1e-05	192	1e-05	372	3e-05	0	0	0	0	0	0	3357	0.00028	657	4e-05	268	2e-05	79	1e-05	1216	7e-05	429	3e-05	266	2e-05	0	0	0	0	214	2e-05	1884	0.00013	1590	7e-05	1184	0.0001	21328	0.0016	0	0	0	0	124	1e-05	0	0	0	0	0	0	0	0	0	0	0	0	391	2e-05	0	0	0	0	2246	0.00013	8736	0.00051	136	1e-05	158	1e-05	120	1e-05	65	1e-05	95	1e-05	0	0	253	1e-05	0	0	168	1e-05	35	0	77	0	115	1e-05	0	0	174	1e-05	92	0	140	1e-05	65	1e-05	72	0	126	1e-05	0	0	0	0	40	0	99	1e-05	73	0	53	0	0	0	235	1e-05	238	2e-05	152	1e-05	50	0	87	0	0	0	180	1e-05	77	1e-05	151	1e-05	37	0	0	0	0	0	323	2e-05	0	0	178	1e-05
Algibacter sp. L1A34	2686365	S	0	0	0	0	0	0	0	0	0	0	0	0	0	0	0	0	0	0	0	0	0	0	0	0	0	0	0	0	0	0	0	0	0	0	0	0	0	0	0	0	0	0	0	0	0	0	0	0	0	0	0	0	0	0	0	0	0	0	0	0	0	0	0	0	0	0	0	0	0	0	0	0	0	0	0	0	0	0	0	0	0	0	0	0	0	0	0	0	0	0	0	0	0	0	0	0	0	0	0	0	0	0	0	0	0	0	0	0	0	0	0	0	0	0	0	0	0	0	0	0	0	0	0	0	0	0	0	0	0	0	0	0	0	0	0	0	0	0	0	0	0	0	0	0	0	0	0	0	0	0	0	0	0	0	0	0	0	0	0	0	0	0	0	0	0	0	0	0	0	0	0	0	0	0	0	0	0	0	0	0	0	0	0	0	0	0	0	0	0	0	0	0	0	0	0	0	0	0	0	0	0	0	0	0	0	0	0	0	0	0	0	0	0	0	0	0	0	0	0	0	0	0	0	0	0	0	0	0	0	0	0	0	0	0	0	0	0	0	0	0	0	0	0	0	0	0	0	0	0	0	0	0	0	0	0	0	0	0	0	0	0	0	0	0	0	0	0	0	0	0	0	0	0	0	0	0	0	0	0	0	0	0	0	0	0	0	0	0	0	0	0	0	0	0	0	0	0	0	0	0	0	0	0	0	0	0	0	0	0	0	0	0	0	0	0	0	0	0	0	0	0	0	0	0	0	0	0	0	341	2e-05	0	0	0	0	0	0	0	0	0	0	0	0	0	0	0	0	0	0	0	0	0	0	0	0	0	0	0	0	0	0	0	0	0	0	0	0	0	0	0	0	0	0	0	0	0	0	0	0	0	0	0	0	0	0	0	0	0	0	0	0	0	0	0	0	0	0	0	0	0	0	0	0	0	0	0	0	0	0	0	0	0	0	0	0	0	0	0	0	0	0	0	0	0	0	0	0	0	0	0	0	0	0	0	0	0	0	0	0	0	0	0	0	0	0	0	0	0	0	0	0	0	0	0	0	0	0	0	0	0	0	0	0	0	0	0	0	0	0	0	0	0	0	0	0	0	0	0	0	0	0	0	0	0	0	0	0	0	0	0	0	0	0	0	0	0	0	0	0	0	0	0	0	0	0	0	0	0	0	0	0	0	0	0	0	0	0	0	0	0	0	0	0	0	0	0	0	0	0	0	0	0	0	0	0	0	0	0	0	0	0	0	0	0	0	0	0	0	0	0	0	0	0	0	0	0	0	0	0	0	0	0	0	0	0	0	0	0	0	0	0	0	0	0	0	0	0	0	0	0	0	0	0	0	0	0	0	0	0	0	0	0	0	0	0	0	0	0	0	0	0	0	0	0	0	0	0	0	0	0	0	0	0	0	0	0	0	0	0	0	0	0	0	0	0	0	0	0	0	0	0	0	0	0	0	0	0	0	0	0	0	0	0	0	0	0	0	0	0	0	0	0	0	0	0	0	0	0	0	0	0	0	0	0	0	0	0	0	0	0	0	0	0	0	0	0	0	0	0	0	0	0	0	0	0	0	0	0	0	0	0	0	0	0	0	0	0	0	0	0	0	0	0	0	0	0	0	0	0	0	0	0	0	0	0	0	0	0	0	0	0	0	0	0	0	0	0	0	0	0	0	0	0	0	0	0	0	0	0	0	0	0	0	0	0	0	0	0	0	0	0	0	0	0	0	0	0	0	0	0	0	0	0	0	0	0	0	0	0	0	0	0	0	0	0	0	0	0	0	0	0	0	0	0	0	0	0	0	0	0	0	0	0	0	0	0	0	0	0	0	0	0	0	0	0	0	0	0	0	0	0	0	0	0	0	0	0	0	0	0	0	0	0	0	0	0	0	0	0	0	0	0	0	0	0	0	0	0	0	0	0	0	0	0	0	0	0	0	0	0	0	0	0	0	0	0	0	0	0	0	0	0	0	0	0	0	0	0	0	0	0	0	0	0	0	0	0	0	0	0	0	0	0	0	0	0	0	0	0	0	0	0	0	0	0	0	0	0	0	0	0	0	0	0	0	0	0
Pseudomonas sp. DG56-2	2320270	S	0	0	0	0	0	0	0	0	0	0	0	0	0	0	0	0	0	0	0	0	0	0	0	0	0	0	0	0	0	0	0	0	0	0	0	0	0	0	0	0	0	0	75	0	0	0	0	0	0	0	0	0	0	0	0	0	0	0	0	0	0	0	0	0	0	0	0	0	0	0	0	0	0	0	0	0	0	0	0	0	0	0	0	0	0	0	0	0	0	0	0	0	0	0	0	0	0	0	0	0	0	0	0	0	0	0	0	0	0	0	0	0	0	0	0	0	0	0	0	0	0	0	0	0	0	0	0	0	0	0	0	0	0	0	0	0	0	0	0	0	0	0	0	0	0	0	31	0	24	0	33	0	25	0	27	0	36	0	44	0	0	0	75	0	30	0	32	0	55	1e-05	37	0	0	0	0	0	0	0	0	0	0	0	0	0	0	0	0	0	0	0	0	0	0	0	0	0	0	0	0	0	0	0	53	0	0	0	0	0	0	0	0	0	0	0	0	0	0	0	0	0	0	0	0	0	0	0	0	0	0	0	0	0	0	0	0	0	0	0	0	0	0	0	0	0	0	0	0	0	0	0	69	1e-05	0	0	0	0	0	0	0	0	0	0	0	0	0	0	0	0	0	0	34	0	0	0	71	0	0	0	0	0	0	0	0	0	0	0	0	0	0	0	0	0	0	0	0	0	0	0	0	0	0	0	0	0	0	0	0	0	0	0	0	0	0	0	0	0	0	0	0	0	0	0	0	0	0	0	0	0	0	0	0	0	0	0	0	0	0	0	0	0	0	0	0	0	0	0	0	0	0	0	0	0	0	0	0	0	0	0	0	0	0	0	0	0	0	0	0	0	97	1e-05	97	1e-05	0	0	0	0	0	0	0	0	0	0	0	0	0	0	81	1e-05	0	0	0	0	0	0	0	0	0	0	0	0	0	0	0	0	0	0	0	0	0	0	0	0	0	0	0	0	0	0	0	0	118	1e-05	0	0	0	0	0	0	0	0	0	0	0	0	0	0	0	0	0	0	0	0	0	0	0	0	0	0	0	0	0	0	0	0	0	0	0	0	0	0	0	0	0	0	0	0	0	0	0	0	0	0	0	0	0	0	0	0	83	0	0	0	0	0	0	0	0	0	0	0	0	0	55	0	0	0	0	0	0	0	0	0	0	0	0	0	0	0	0	0	0	0	0	0	0	0	0	0	0	0	0	0	0	0	0	0	0	0	0	0	0	0	0	0	0	0	0	0	0	0	0	0	0	0	0	0	0	0	0	0	110	1e-05	0	0	0	0	0	0	0	0	0	0	0	0	0	0	0	0	0	0	0	0	0	0	0	0	0	0	0	0	0	0	0	0	0	0	0	0	0	0	0	0	0	0	0	0	0	0	0	0	0	0	0	0	0	0	0	0	0	0	0	0	0	0	0	0	0	0	0	0	0	0	0	0	0	0	0	0	0	0	0	0	0	0	0	0	0	0	0	0	0	0	0	0	0	0	0	0	0	0	0	0	0	0	0	0	0	0	0	0	0	0	0	0	0	0	0	0	0	0	0	0	0	0	0	0	0	0	0	0	0	0	0	0	0	0	0	0	0	0	0	0	0	0	0	0	0	0	0	0	0	0	0	0	0	0	0	0	0	0	0	0	0	0	0	0	0	0	0	0	0	0	0	0	0	0	0	0	0	0	0	0	0	0	0	0	0	0	0	0	0	0	0	0	0	0	0	0	0	0	0	0	0	0	102	1e-05	0	0	0	0	0	0	0	0	0	0	0	0	0	0	0	0	0	0	0	0	0	0	0	0	0	0	0	0	0	0	0	0	0	0	0	0	0	0	0	0	0	0	0	0	0	0	0	0	0	0	0	0	0	0	0	0	0	0	0	0	0	0	0	0	0	0	0	0	0	0	0	0	0	0	0	0	0	0	0	0	0	0	0	0	53	0	0	0	0	0	0	0	0	0	0	0	0	0	0	0	0	0	0	0	0	0	0	0	0	0	0	0	0	0	0	0	0	0	0	0	0	0	0	0	0	0	79	0	0	0	0	0	0	0	0	0	79	1e-05	0	0	0	0	0	0	0	0	0	0	0	0
Thalassospira marina	2048283	S	0	0	0	0	0	0	0	0	0	0	0	0	0	0	0	0	0	0	0	0	0	0	0	0	0	0	0	0	0	0	0	0	0	0	0	0	0	0	0	0	0	0	0	0	0	0	0	0	0	0	0	0	0	0	0	0	0	0	0	0	0	0	0	0	0	0	0	0	0	0	0	0	0	0	0	0	0	0	0	0	0	0	0	0	0	0	0	0	0	0	0	0	0	0	0	0	0	0	0	0	0	0	0	0	0	0	0	0	0	0	0	0	0	0	0	0	0	0	0	0	0	0	0	0	0	0	0	0	0	0	0	0	0	0	0	0	0	0	0	0	0	0	0	0	0	0	0	0	0	0	0	0	0	0	0	0	0	0	0	0	0	0	0	0	0	0	0	0	0	0	0	0	0	0	0	0	0	0	0	0	0	0	0	0	0	0	0	0	0	0	0	0	0	0	0	0	0	0	0	0	0	0	0	0	0	0	0	0	0	0	0	0	0	0	0	0	0	0	0	0	0	0	0	0	0	0	0	0	0	0	0	0	0	0	0	0	0	0	0	0	0	0	0	0	0	0	0	0	0	0	0	0	0	0	0	0	0	0	0	0	0	0	0	0	0	0	0	0	0	0	0	0	0	0	0	0	0	0	0	0	0	0	0	0	0	0	0	0	0	0	0	0	0	0	0	0	0	0	0	0	0	0	0	0	0	0	0	0	0	0	0	0	0	0	0	0	890	6e-05	0	0	0	0	0	0	0	0	0	0	328	2e-05	0	0	0	0	0	0	0	0	0	0	0	0	0	0	185	1e-05	0	0	0	0	0	0	0	0	0	0	0	0	0	0	0	0	0	0	0	0	0	0	0	0	0	0	0	0	0	0	0	0	0	0	0	0	0	0	0	0	0	0	0	0	0	0	0	0	0	0	0	0	0	0	0	0	0	0	0	0	0	0	0	0	0	0	0	0	0	0	0	0	0	0	0	0	0	0	0	0	0	0	0	0	0	0	0	0	0	0	0	0	0	0	0	0	0	0	0	0	0	0	0	0	0	0	0	0	0	0	0	0	0	0	0	0	0	0	0	0	0	0	0	0	0	0	0	0	0	0	0	0	0	0	0	0	0	0	0	0	0	0	0	0	0	0	0	0	0	0	0	0	0	0	0	0	0	0	0	0	0	0	0	0	0	0	0	0	0	0	0	0	0	0	0	0	0	0	0	0	0	0	0	0	0	0	0	0	0	0	0	0	0	0	0	0	0	0	0	0	0	0	0	0	0	0	0	0	0	0	0	0	0	0	0	0	0	0	0	0	0	0	0	0	0	0	0	0	0	0	0	0	0	0	0	0	0	0	0	0	0	0	0	0	0	0	0	0	0	0	0	0	0	0	0	0	0	0	0	0	0	0	0	0	0	0	0	0	0	0	0	0	0	0	0	0	0	0	0	0	0	0	0	0	0	0	0	0	0	0	0	0	0	0	0	0	0	0	0	0	0	0	0	0	0	0	0	0	0	0	0	0	0	0	0	0	0	0	0	0	0	0	0	0	0	0	0	0	0	0	0	0	0	0	0	0	0	0	0	0	0	0	0	0	0	0	0	0	0	0	0	0	0	0	0	0	0	0	0	0	0	0	0	0	0	0	0	0	0	0	0	0	0	0	0	0	0	0	0	0	156	1e-05	0	0	0	0	0	0	0	0	0	0	0	0	0	0	0	0	0	0	0	0	0	0	0	0	0	0	0	0	0	0	0	0	0	0	0	0	0	0	0	0	0	0	0	0	0	0	0	0	0	0	0	0	0	0	0	0	0	0	0	0	0	0	0	0	0	0	0	0	0	0	0	0	0	0	0	0	0	0	0	0	0	0	0	0	0	0	0	0	0	0	0	0	0	0	0	0	0	0	0	0	0	0	0	0	0	0	0	0	0	0	0	0	0	0	0	0	0	0	0	0	0	0	0	0	0	0	0	0	0	0	0	0	0	0	0	0	0	0	0	0	0	0	0	0	0	0	0	0	0	0	0	0	0	0	0	0	0	0	0	0	0	0	0	0	0	0	0	0	0	0	0	0	0	0	0	0	0	0
Arcobacter trophiarum	708186	S	0	0	0	0	0	0	0	0	0	0	0	0	1642	0.00011	1813	0.00015	35171	0.00262	699	5e-05	405	3e-05	5686	0.00032	15862	0.00092	8402	0.00055	0	0	407	3e-05	10640	0.00089	0	0	0	0	0	0	0	0	1910	0.0001	3379	0.0003	5402	0.00038	1092	7e-05	305	2e-05	2073	0.00014	15946	0.001	2723	0.00019	185	2e-05	1186	8e-05	4316	0.00034	0	0	0	0	0	0	0	0	1315	0.0001	5047	0.00028	2105	0.00011	743	6e-05	652	3e-05	1400	0.00014	5758	0.00053	3559	0.00024	0	0	474	4e-05	4397	0.0003	0	0	0	0	0	0	0	0	2090	0.00014	3165	0.00023	799	6e-05	334	2e-05	0	0	2202	0.00016	2117	0.00016	4705	0.00039	1632	8e-05	554	4e-05	0	0	12448	0.00075	7024	0.00048	9672	0.00064	9929	0.00081	30345	0.00092	12431	0.00071	12350	0.00065	11976	0.00076	10289	0.0007	16639	0.00076	6520	0.00057	12569	0.001	8067	0.00102	12572	0.00106	8074	0.00096	13631	0.00114	18274	0.00134	28512	0.0021	12015	0.00138	22254	0.00132	37524	0.00264	27745	0.00222	23456	0.00222	19465	0.00132	16809	0.00116	11950	0.00062	3883	0.0004	5801	0.0004	6411	0.00036	4597	0.0003	4448	0.0003	9924	0.00059	8667	0.00052	6305	0.00038	0	0	3509	0.00018	127582	0.0089	823	5e-05	4267	0.00046	10332	0.00068	0	0	0	0	13159	0.00046	24743	0.00212	1718	0.00011	74754	0.00586	193	2e-05	866	8e-05	7053	0.00048	2289	0.00015	1056	8e-05	93717	0.00873	1830	0.00014	207022	0.01629	919	7e-05	16384	0.0019	0	0	276	2e-05	2415	0.0002	89391	0.00775	4363	0.00017	138352	0.01044	597	4e-05	1197	0.0001	42504	0.00317	330	3e-05	2358	0.00012	3641	0.00018	72145	0.00476	10538	0.00057	2220	0.00016	841	7e-05	932	6e-05	1402	6e-05	108348	0.00762	1819	0.00012	0	0	0	0	0	0	0	0	0	0	104244	0.00605	2567	0.00016	1281	7e-05	3330	0.00017	152940	0.01147	4373	0.00038	789	7e-05	443	3e-05	0	0	6318	0.00036	193231	0.02203	4845	0.00025	938	5e-05	2604	0.00018	4369	0.00031	605	4e-05	0	0	1457	0.00011	3558	0.00027	2098	0.0001	3666	0.00028	0	0	0	0	366	3e-05	1842	0.0001	0	0	6745	0.00073	1510	7e-05	3631	0.00029	277	2e-05	0	0	369	3e-05	2365	0.00015	3588	0.00029	13372	0.00086	405	4e-05	0	0	0	0	2599	0.00024	0	0	586	5e-05	5202	0.00034	5065	0.00033	633	5e-05	4820	0.00025	0	0	0	0	0	0	0	0	0	0	2467	0.0002	12450	0.001	319	2e-05	1370	0.00011	316	2e-05	3322	0.00019	223728	0.01713	532	6e-05	1072	8e-05	0	0	0	0	0	0	0	0	0	0	2113	0.00018	257558	0.01877	1436	0.00011	2501	0.00027	46175	0.0039	573	4e-05	1848	0.00012	349	2e-05	0	0	158	1e-05	0	0	182	1e-05	1196	0.00011	1276	9e-05	76312	0.00508	1681	0.00011	858	0.00011	6652	0.00043	364	2e-05	920	5e-05	560	3e-05	0	0	0	0	0	0	0	0	1303	9e-05	976	0.0001	20466	0.00248	260	3e-05	687	5e-05	301	2e-05	1621	0.00012	10746	0.00052	1438	0.00012	12679	0.00083	0	0	0	0	0	0	361	3e-05	6653	0.00048	0	0	5015	0.00036	1064	0.0001	0	0	0	0	0	0	330	2e-05	0	0	1515	0.00014	1357	0.00011	0	0	399	3e-05	291	1e-05	0	0	1974	0.00013	4592	0.00032	0	0	1181	9e-05	436	4e-05	0	0	0	0	0	0	0	0	984	7e-05	1301	7e-05	1306	0.00011	1129	9e-05	567	4e-05	1561	0.0001	11600	0.00076	0	0	1086	0.0001	3024	0.00022	0	0	299	2e-05	0	0	0	0	7847	0.00051	643	5e-05	11970	0.00084	966	8e-05	530	4e-05	914	6e-05	13694	0.00095	268	2e-05	797	7e-05	1280	9e-05	180	1e-05	0	0	0	0	0	0	6235	0.00042	1062	7e-05	22934	0.00173	2597	0.00021	303	2e-05	2423	0.00022	12570	0.00091	552	4e-05	1309	0.0001	1585	0.00011	0	0	0	0	0	0	0	0	1938	0.0001	1286	8e-05	8954	0.00072	1257	6e-05	859	3e-05	2194	0.00015	5889	0.00045	2635	0.00018	1328	9e-05	728	4e-05	0	0	0	0	149	1e-05	0	0	1154	0.0001	1209	7e-05	16232	0.00118	1222	0.0001	500	3e-05	2271	8e-05	4643	0.00037	11640	0.00118	350	2e-05	1033	9e-05	1329	0.00011	370	2e-05	0	0	187	1e-05	0	0	10078	0.00074	1539	9e-05	2919	0.00015	1309	9e-05	421	4e-05	2847	0.00019	19943	0.00154	8200	0.00061	343	3e-05	651	5e-05	14289	0.00121	269	2e-05	0	0	0	0	2233	0.00016	4796	0.0003	90163	0.00336	1587	0.0001	413	3e-05	5461	0.00044	10433	0.00101	3763	0.00024	224	2e-05	929	7e-05	7095	0.00046	0	0	1655	0.00011	4452	0.0003	1610	9e-05	9581	0.00062	1010	6e-05	266	2e-05	319	2e-05	346	2e-05	1343	7e-05	576	3e-05	5140	0.00031	1478	9e-05	1085	4e-05	1389	0.0001	32288	0.00245	1152	7e-05	1199	0.0001	4092	0.00034	3888	0.00022	755	4e-05	6488	0.00054	23669	0.00136	0	0	68889	0.00479	1039	8e-05	69329	0.00507	252	2e-05	909	6e-05	1203	5e-05	221	2e-05	237	2e-05	6044	0.00044	2398	0.00016	5576	0.00035	4294	0.00027	2178	0.00014	355	3e-05	3345	0.00021	997	6e-05	735	4e-05	1876	0.00011	3403	0.00021	1576	0.00013	5829	0.00034	23579	0.00139	98806	0.00706	0	0	113012	0.00642	916	0.00011	949	0.00012	2040	0.00011	1357	8e-05	808	0.00011	982	7e-05	12483	0.00169	2493	0.00016	3845	0.00024	758	0.0001	2260	0.00012	1729	9e-05	1449	0.0001	2696	0.00028	2226	0.00012	1144	0.0001	2183	0.00015	3189	0.00015	2679	0.00027	0	0	12500	0.00065	0	0	657	5e-05	1708	0.0001	0	0	4038	0.0003	4467	0.00027	450	2e-05	3155	0.00022	3057	0.00024	0	0	3717	0.00024	219	1e-05	160	1e-05	0	0	19844	0.00115	0	0	407	3e-05
Dermacoccus nishinomiyaensis	1274	S	1104	0.00145	0	0	0	0	337	2e-05	0	0	0	0	0	0	0	0	393	3e-05	0	0	0	0	0	0	0	0	0	0	0	0	0	0	212	2e-05	0	0	0	0	0	0	196	2e-05	0	0	0	0	0	0	0	0	0	0	0	0	0	0	0	0	0	0	0	0	363	3e-05	330	3e-05	648	6e-05	0	0	0	0	0	0	0	0	427	2e-05	0	0	0	0	0	0	0	0	0	0	0	0	0	0	0	0	0	0	247	2e-05	0	0	0	0	0	0	0	0	0	0	0	0	0	0	0	0	79	1e-05	0	0	0	0	1591	0.00012	0	0	206	1e-05	253	2e-05	0	0	0	0	0	0	474	3e-05	0	0	0	0	0	0	170	1e-05	0	0	0	0	0	0	148	1e-05	0	0	0	0	191	1e-05	0	0	0	0	0	0	0	0	0	0	0	0	0	0	235	2e-05	0	0	166	2e-05	0	0	0	0	0	0	0	0	0	0	0	0	0	0	1648	0.003	0	0	746	5e-05	0	0	0	0	0	0	0	0	0	0	0	0	0	0	0	0	0	0	0	0	0	0	0	0	0	0	0	0	0	0	0	0	0	0	0	0	0	0	0	0	0	0	0	0	0	0	0	0	0	0	0	0	0	0	0	0	424	4e-05	607	3e-05	0	0	0	0	0	0	0	0	0	0	0	0	0	0	0	0	0	0	0	0	0	0	0	0	581	8e-05	0	0	0	0	0	0	1264	6e-05	0	0	0	0	0	0	341	3e-05	0	0	0	0	0	0	0	0	0	0	0	0	0	0	0	0	0	0	0	0	189	1e-05	0	0	0	0	0	0	0	0	0	0	0	0	0	0	0	0	0	0	0	0	0	0	0	0	906	0.00194	239	2e-05	0	0	0	0	0	0	0	0	0	0	854	0.00084	0	0	0	0	0	0	0	0	0	0	0	0	314	2e-05	0	0	0	0	0	0	0	0	0	0	0	0	217	2e-05	0	0	0	0	0	0	0	0	0	0	0	0	0	0	0	0	0	0	0	0	0	0	0	0	0	0	0	0	0	0	0	0	227	2e-05	306	2e-05	285	2e-05	0	0	0	0	343	2e-05	0	0	0	0	0	0	0	0	689	5e-05	0	0	0	0	0	0	0	0	0	0	0	0	0	0	411	3e-05	0	0	0	0	0	0	368	4e-05	0	0	0	0	0	0	0	0	0	0	221	1e-05	0	0	519	3e-05	0	0	0	0	557	0.00016	327	3e-05	0	0	264	3e-05	404	3e-05	0	0	0	0	0	0	0	0	0	0	0	0	0	0	0	0	189	2e-05	0	0	151	1e-05	0	0	0	0	0	0	0	0	0	0	0	0	0	0	128	1e-05	0	0	0	0	0	0	0	0	0	0	0	0	0	0	0	0	0	0	0	0	0	0	0	0	0	0	0	0	0	0	0	0	0	0	0	0	0	0	0	0	1354	9e-05	0	0	0	0	0	0	0	0	0	0	0	0	0	0	0	0	127	1e-05	190	1e-05	0	0	237	2e-05	0	0	2014	0.00012	0	0	0	0	0	0	601	5e-05	0	0	0	0	0	0	252	2e-05	0	0	0	0	0	0	0	0	0	0	2074	7e-05	0	0	266	2e-05	157	1e-05	0	0	0	0	0	0	0	0	0	0	0	0	0	0	0	0	193	1e-05	0	0	1311	8e-05	0	0	0	0	0	0	0	0	0	0	0	0	0	0	278	3e-05	0	0	0	0	0	0	0	0	265	1e-05	0	0	1411	0.00012	0	0	0	0	0	0	0	0	0	0	0	0	0	0	143	1e-05	0	0	0	0	0	0	0	0	0	0	0	0	0	0	0	0	0	0	0	0	0	0	2088	0.00013	0	0	0	0	0	0	0	0	0	0	0	0	0	0	0	0	0	0	0	0	0	0	0	0	0	0	232	1e-05	0	0	0	0	0	0	0	0	0	0	0	0	0	0	0	0	0	0	0	0	0	0	0	0	0	0	0	0	0	0	0	0	0	0	0	0	0	0	771	5e-05	0	0	0	0	443	3e-05	0	0	378	2e-05	0	0	277	2e-05	0	0	0	0	0	0	0	0	0	0	0	0	0	0	0	0	0	0	0	0	0	0	0	0	0	0	0	0	0	0	78	1e-05	148	1e-05	0	0	510	3e-05	0	0	626	4e-05	308	3e-05	194	1e-05	273	2e-05	806	6e-05	1117	5e-05	577	6e-05	0	0	0	0	0	0	0	0	0	0	0	0	0	0	0	0	0	0	0	0	0	0	0	0	265	2e-05	0	0	0	0	0	0	0	0	0	0	0	0
Candidatus Phycorickettsia trachydisci	2115978	S	0	0	0	0	57	0	44	0	0	0	0	0	0	0	0	0	22	0	42	0	21	0	18	0	18	0	0	0	19	0	0	0	13	0	103	1e-05	42	0	0	0	0	0	29	0	14	0	16	0	47	0	64	0	15	0	20	0	0	0	0	0	0	0	22	0	81	1e-05	30	0	10	0	0	0	10	0	0	0	37	0	643	5e-05	666	3e-05	0	0	0	0	0	0	14	0	0	0	16	0	70	0	21	0	28	0	0	0	28	0	31	0	138	1e-05	263	2e-05	0	0	11	0	0	0	0	0	204	1e-05	299	2e-05	0	0	11	0	0	0	0	0	11	0	17	0	0	0	0	0	9	0	0	0	10	0	0	0	0	0	0	0	0	0	0	0	0	0	0	0	0	0	0	0	0	0	0	0	10	0	0	0	0	0	11	0	0	0	20	0	18	0	34	0	16	0	13	0	0	0	0	0	0	0	0	0	38	0	13	0	0	0	0	0	18	0	0	0	11	0	141	0	213	2e-05	30	0	0	0	0	0	14	0	29	0	0	0	0	0	218	2e-05	18	0	0	0	0	0	0	0	0	0	24	0	11	0	825	7e-05	37	0	0	0	0	0	0	0	18	0	104	1e-05	36	0	21	0	28	0	0	0	0	0	15	0	0	0	47	0	27	0	0	0	0	0	0	0	0	0	17	0	14	0	137	1e-05	67	0	207	1e-05	41	0	20	0	19	0	42	0	38	0	0	0	44	0	22	0	39	0	91	1e-05	0	0	10	0	22	0	19	0	0	0	0	0	12	0	11	0	176	1e-05	28	0	16	0	12	0	0	0	14	0	19	0	11	0	12	0	0	0	24	0	31	0	28	0	0	0	37	0	22	0	0	0	12	0	26	0	0	0	0	0	14	0	0	0	28	0	0	0	16	0	0	0	0	0	11	0	0	0	15	0	20	0	54	0	83	0	30	0	10	0	0	0	0	0	21	0	25	0	18	0	0	0	0	0	0	0	0	0	47	0	0	0	0	0	0	0	0	0	62	0	0	0	15	0	0	0	15	0	0	0	0	0	25	0	84	1e-05	0	0	20	0	38	0	30	0	9	0	17	0	16	0	12	0	0	0	10	0	0	0	20	0	313	3e-05	221	2e-05	19	0	146	1e-05	26	0	0	0	60	0	0	0	10	0	14	0	0	0	0	0	29	0	11	0	0	0	0	0	94	1e-05	0	0	33	0	0	0	0	0	0	0	0	0	166	1e-05	0	0	0	0	0	0	21	0	9	0	0	0	14	0	36	0	38	0	10	0	0	0	27	0	0	0	19	0	28	0	44	0	0	0	35	0	10	0	0	0	33	0	169	1e-05	71	1e-05	0	0	0	0	0	0	0	0	21	0	31	0	103	1e-05	0	0	17	0	19	0	0	0	66	0	72	1e-05	36	0	10	0	14	0	0	0	11	0	23	0	27	0	137	1e-05	0	0	24	0	0	0	0	0	12	0	73	0	76	1e-05	29	0	0	0	13	0	0	0	18	0	169	1e-05	368	1e-05	0	0	11	0	26	0	0	0	32	0	49	0	18	0	12	0	0	0	0	0	0	0	25	0	28	0	123	1e-05	18	0	15	0	0	0	38	0	0	0	22	0	13	0	14	0	10	0	0	0	0	0	0	0	53	0	12	0	24	0	0	0	16	0	0	0	22	0	0	0	0	0	57	0	26	0	0	0	11	0	0	0	36	0	27	0	36	0	0	0	12	0	0	0	18	0	0	0	16	0	0	0	1003	7e-05	0	0	106	1e-05	27	0	59	0	1808	0.00015	822	6e-05	289	2e-05	402	2e-05	46	0	21	0	29	0	83	0	24	0	14	0	36	0	12	0	48	0	15	0	22	0	0	0	22	0	12	0	40	0	158	1e-05	16	0	27	0	57	0	154	1e-05	24	0	24	0	0	0	19	0	0	0	0	0	0	0	117	1e-05	0	0	11	0	36	0	0	0	0	0	26	0	20	0	12	0	0	0	26	0	24	0	0	0	10	0	0	0	0	0	0	0	0	0	0	0	0	0	0	0	0	0	0	0	0	0	0	0	0	0	0	0	0	0	0	0	0	0	14	0	0	0	11	0	0	0	0	0	14	0	0	0	0	0	0	0	0	0	0	0	0	0	0	0	0	0	20	0	0	0	0	0	40	0	0	0	0	0
Tropheryma whipplei	2039	S	0	0	0	0	0	0	0	0	0	0	0	0	0	0	0	0	0	0	0	0	0	0	0	0	0	0	0	0	0	0	0	0	0	0	0	0	0	0	0	0	0	0	0	0	0	0	0	0	0	0	0	0	0	0	0	0	0	0	0	0	0	0	0	0	0	0	0	0	0	0	0	0	0	0	0	0	0	0	0	0	0	0	0	0	0	0	0	0	0	0	0	0	0	0	0	0	0	0	0	0	0	0	0	0	0	0	0	0	0	0	0	0	0	0	0	0	0	0	0	0	0	0	0	0	0	0	0	0	0	0	0	0	0	0	0	0	0	0	0	0	0	0	0	0	0	0	0	0	0	0	0	0	0	0	0	0	0	0	0	0	0	0	0	0	0	0	0	0	0	0	0	0	0	0	0	0	0	0	0	0	0	0	0	0	0	0	0	0	0	0	0	0	0	0	0	0	0	0	0	0	0	0	0	0	0	0	0	0	0	0	0	0	0	0	0	0	0	0	0	0	0	0	0	0	0	0	0	0	0	0	0	0	0	0	0	0	0	0	0	0	0	0	0	0	0	0	0	0	0	0	0	0	0	0	0	0	0	0	0	0	0	0	0	0	0	0	0	0	0	0	0	0	0	0	0	0	0	0	0	0	0	0	0	0	0	0	0	0	0	0	0	0	0	0	0	0	0	0	0	0	0	0	0	0	0	0	0	0	0	0	0	0	0	0	0	0	0	0	0	0	0	0	0	0	0	0	0	0	0	0	0	0	0	0	0	0	0	0	0	0	0	0	0	0	0	0	0	0	0	0	0	0	0	0	0	0	0	0	0	0	0	0	0	0	0	0	0	0	0	0	0	0	0	0	0	0	0	0	0	0	0	0	0	0	0	0	0	0	0	0	0	0	0	0	0	0	0	0	0	0	0	0	0	0	0	0	0	0	0	0	0	0	0	0	0	0	0	0	0	0	0	0	0	0	0	0	0	0	0	0	0	0	0	0	0	0	0	0	0	0	0	0	0	0	0	0	0	0	0	0	0	0	0	0	0	0	0	0	0	0	0	0	0	0	0	0	0	0	0	0	0	0	0	0	0	0	0	0	0	0	0	0	0	0	0	0	0	0	0	0	0	0	0	0	0	0	0	0	0	0	0	0	0	0	0	0	0	0	0	0	0	0	0	0	0	0	0	0	0	0	0	0	0	0	0	0	0	0	0	0	0	0	0	0	0	0	0	0	0	0	0	0	0	0	0	0	0	0	0	0	0	0	0	0	0	0	0	0	0	0	0	0	0	0	0	0	0	0	0	0	0	0	0	0	0	0	0	0	0	0	0	0	0	0	0	0	0	0	0	0	0	0	0	0	0	0	0	0	0	0	0	0	0	0	0	0	0	0	0	0	0	0	0	0	0	0	0	0	0	0	0	0	0	0	0	0	0	0	0	0	0	0	0	0	0	0	0	0	0	0	0	0	0	0	0	0	0	0	0	0	0	0	0	0	0	0	0	0	0	0	0	0	0	0	0	0	0	0	0	0	0	0	0	0	0	0	0	0	0	0	0	0	0	0	0	0	0	0	0	0	0	0	0	0	0	0	0	0	0	0	0	0	0	0	0	0	0	0	0	0	0	0	0	0	0	0	0	0	0	0	0	0	0	0	0	0	0	0	0	0	0	0	0	0	0	0	0	0	0	0	0	0	0	0	0	0	0	0	0	0	0	0	0	0	0	0	0	0	0	0	0	0	0	0	0	0	0	0	0	0	0	0	0	0	0	0	0	0	0	0	0	0	0	0	0	0	0	0	0	0	0	0	0	0	0	0	0	0	0	0	0	0	0	0	0	0	0	0	0	0	0	0	0	0	0	0	0	0	0	0	0	0	0	0	0	0	0	0	0	0	0	0	0	0	0	0	0	0	0	0	0	0	0	0	0	0	0	0	0	0	0	0	0	0	0	0	0	0	0	0	0	0	0	0	0	0	0	0	0	0	0	0	0	0	0	0	0	0	0	0	0	0	0	0	0	0	0	0	0	0	0	0	0	0	0	0	0	0	0	0	0	0	0	0	0	0
Sphingomonas insulae	424800	S	0	0	0	0	0	0	0	0	0	0	0	0	0	0	0	0	0	0	0	0	0	0	0	0	0	0	0	0	0	0	0	0	0	0	0	0	0	0	0	0	0	0	0	0	0	0	0	0	0	0	0	0	0	0	0	0	0	0	0	0	0	0	0	0	54	0	0	0	0	0	0	0	157	1e-05	0	0	0	0	0	0	0	0	0	0	0	0	0	0	0	0	0	0	473	3e-05	660	5e-05	0	0	0	0	0	0	0	0	0	0	0	0	0	0	0	0	0	0	0	0	0	0	0	0	0	0	0	0	0	0	0	0	0	0	0	0	0	0	0	0	0	0	0	0	0	0	0	0	0	0	0	0	0	0	0	0	0	0	0	0	0	0	0	0	0	0	0	0	0	0	0	0	0	0	0	0	0	0	0	0	0	0	0	0	0	0	0	0	0	0	0	0	0	0	71	0	80	0.00015	0	0	0	0	0	0	0	0	0	0	0	0	0	0	0	0	0	0	0	0	0	0	0	0	0	0	0	0	0	0	0	0	0	0	0	0	0	0	0	0	0	0	684	6e-05	0	0	0	0	0	0	0	0	0	0	0	0	0	0	334	2e-05	0	0	0	0	0	0	0	0	0	0	0	0	0	0	0	0	0	0	0	0	0	0	0	0	0	0	0	0	0	0	0	0	0	0	0	0	0	0	0	0	0	0	0	0	0	0	0	0	0	0	0	0	0	0	0	0	0	0	0	0	0	0	0	0	0	0	184	1e-05	0	0	0	0	0	0	0	0	0	0	0	0	0	0	0	0	0	0	0	0	0	0	0	0	207	0.00044	442	3e-05	0	0	0	0	0	0	188	2e-05	0	0	135	0.00013	0	0	0	0	0	0	0	0	0	0	0	0	0	0	58	0	0	0	0	0	0	0	0	0	0	0	0	0	0	0	0	0	0	0	0	0	0	0	0	0	0	0	0	0	0	0	69	0	0	0	0	0	0	0	0	0	0	0	0	0	0	0	0	0	0	0	0	0	85	1e-05	0	0	0	0	0	0	0	0	0	0	0	0	144	1e-05	0	0	0	0	0	0	0	0	0	0	0	0	0	0	0	0	0	0	0	0	0	0	0	0	0	0	0	0	0	0	0	0	0	0	0	0	0	0	0	0	0	0	19	1e-05	0	0	0	0	0	0	0	0	0	0	0	0	0	0	0	0	0	0	0	0	0	0	0	0	0	0	0	0	0	0	0	0	0	0	0	0	0	0	0	0	0	0	48	0	0	0	0	0	0	0	0	0	0	0	0	0	171	1e-05	0	0	0	0	0	0	0	0	0	0	0	0	0	0	0	0	0	0	0	0	0	0	0	0	0	0	0	0	0	0	0	0	0	0	0	0	0	0	0	0	0	0	0	0	0	0	224	1e-05	2005	0.00014	0	0	0	0	0	0	0	0	0	0	0	0	0	0	153	1e-05	0	0	0	0	0	0	0	0	0	0	0	0	0	0	0	0	0	0	0	0	0	0	0	0	0	0	0	0	0	0	0	0	0	0	0	0	0	0	0	0	0	0	0	0	0	0	0	0	0	0	0	0	0	0	0	0	0	0	0	0	0	0	0	0	0	0	0	0	0	0	0	0	0	0	0	0	0	0	0	0	0	0	0	0	0	0	0	0	0	0	0	0	0	0	0	0	120	1e-05	0	0	0	0	0	0	0	0	0	0	0	0	0	0	0	0	0	0	0	0	0	0	352	2e-05	0	0	212	1e-05	0	0	0	0	0	0	0	0	0	0	604	3e-05	0	0	0	0	0	0	0	0	0	0	0	0	0	0	0	0	0	0	0	0	0	0	0	0	0	0	0	0	0	0	0	0	0	0	0	0	0	0	78	0	0	0	0	0	0	0	0	0	0	0	0	0	0	0	0	0	0	0	0	0	0	0	0	0	0	0	0	0	0	0	0	0	0	0	0	0	0	0	0	0	0	0	0	0	337	2e-05	0	0	0	0	0	0	0	0	0	0	0	0	63	0	0	0	0	0	0	0	0	0	0	0	0	0	0	0	535	5e-05	0	0	0	0	0	0	0	0	0	0	0	0	0	0	0	0	0	0	110	1e-05	0	0	0	0	0	0	0	0	0	0	0	0	0	0	0	0	0	0
Niabella soli	446683	S	0	0	0	0	936	8e-05	571	3e-05	970	7e-05	1081	8e-05	665	5e-05	125	1e-05	81	1e-05	3372	0.00023	3966	0.0003	238	1e-05	91	1e-05	407	3e-05	148	1e-05	301	2e-05	208	2e-05	666	6e-05	211	2e-05	226	2e-05	230	2e-05	1038	6e-05	115	1e-05	190	1e-05	3308	0.0002	9194	0.00067	81	1e-05	83	1e-05	362	2e-05	58	0	122	1e-05	177	1e-05	751	6e-05	105	1e-05	119	1e-05	62	0	698	5e-05	612	3e-05	324	2e-05	2071	0.00015	3066	0.00014	136	1e-05	74	1e-05	719	5e-05	364	4e-05	248	2e-05	725	5e-05	482	3e-05	307	2e-05	1478	0.00011	1331	0.00011	248	2e-05	86	1e-05	1805	0.00013	3479	0.00021	316	3e-05	208	1e-05	233	2e-05	108	1e-05	2828	0.00014	1997	0.00015	0	0	69	0	0	0	0	0	45	0	112	0	0	0	0	0	49	0	0	0	0	0	0	0	0	0	0	0	0	0	28	0	0	0	0	0	0	0	0	0	0	0	0	0	0	0	0	0	0	0	0	0	272	1e-05	0	0	167	1e-05	162	1e-05	261	2e-05	157	1e-05	233	1e-05	466	3e-05	119	1e-05	0	0	347	2e-05	76	1e-05	185	1e-05	78	1e-05	138	1e-05	157	1e-05	459	4e-05	781	3e-05	1135	0.0001	392	2e-05	0	0	51	0	0	0	0	0	661	4e-05	231	2e-05	84	1e-05	770	6e-05	0	0	127	1e-05	0	0	636	6e-05	1166	7e-05	639	5e-05	417	4e-05	419	2e-05	0	0	127	1e-05	111	1e-05	63	0	1195	0.0001	588	3e-05	366	2e-05	131	1e-05	102	1e-05	113	1e-05	1748	0.00014	221	1e-05	455	2e-05	144	1e-05	320	2e-05	690	6e-05	0	0	152	1e-05	1344	0.00018	135	2e-05	560	3e-05	5543	0.00034	25547	0.00131	259	1e-05	121	1e-05	119	1e-05	1254	0.00011	139	1e-05	71	1e-05	447	3e-05	65	1e-05	4025	0.00021	5972	0.00034	0	0	0	0	0	0	563	4e-05	120	1e-05	0	0	150	1e-05	91	1e-05	279	1e-05	3175	0.00016	372	3e-05	470	2e-05	0	0	0	0	158	1e-05	0	0	213	1e-05	0	0	1331	0.0001	157	1e-05	561	5e-05	0	0	122	1e-05	763	6e-05	0	0	0	0	2381	0.00016	211	2e-05	166	1e-05	0	0	115	1e-05	105	1e-05	214	2e-05	0	0	0	0	364	2e-05	165	1e-05	189	2e-05	74	1e-05	382	3e-05	3319	0.00027	7401	0.00039	244	1e-05	72	1e-05	0	0	635	5e-05	385	4e-05	149	2e-05	677	5e-05	347	3e-05	129	1e-05	366	3e-05	76	1e-05	3565	0.00028	137	1e-05	82	1e-05	308	2e-05	228	2e-05	565	3e-05	147	1e-05	225	1e-05	0	0	1335	9e-05	154	1e-05	179	1e-05	328	2e-05	6091	0.00038	192	3e-05	122	1e-05	171	1e-05	525	3e-05	316	2e-05	737	5e-05	246	2e-05	271	2e-05	1321	0.0001	2057	0.00015	308	3e-05	217	3e-05	3685	0.00037	10130	0.0007	0	0	4196	0.00032	86	0	203	2e-05	93	1e-05	161	2e-05	246	2e-05	510	0.00014	1335	0.00011	106	1e-05	91	1e-05	65	0	353	3e-05	153	1e-05	395	3e-05	128	1e-05	331	2e-05	300	3e-05	1055	0.0001	286	2e-05	229	2e-05	2993	0.0002	674	3e-05	495	4e-05	223	2e-05	138	1e-05	123	2e-05	990	8e-05	592	6e-05	1113	7e-05	945	6e-05	347	2e-05	150	1e-05	917	7e-05	1951	0.00011	267	2e-05	2960	0.00023	8541	0.00059	395	2e-05	244	2e-05	100	1e-05	325	3e-05	721	5e-05	444	4e-05	215	2e-05	473	3e-05	196	2e-05	1206	8e-05	568	4e-05	452	3e-05	3330	0.00027	9731	0.00067	209	1e-05	108	1e-05	80	1e-05	783	7e-05	175	1e-05	2515	0.00018	135	1e-05	512	3e-05	4097	0.00025	3326	0.00023	502	3e-05	726	5e-05	3665	0.0003	10404	0.00063	173	2e-05	150	1e-05	0	0	425	3e-05	1004	7e-05	458	3e-05	118	1e-05	510	3e-05	430	4e-05	4528	0.00023	142	1e-05	971	8e-05	7919	0.00039	17209	0.00062	1676	0.00012	120	1e-05	299	2e-05	502	3e-05	313	2e-05	646	4e-05	210	2e-05	1236	9e-05	0	0	206	2e-05	968	6e-05	282	2e-05	4101	0.00033	13274	0.00082	1018	4e-05	102	1e-05	64	1e-05	333	2e-05	260	2e-05	748	6e-05	1738	0.0001	1054	0.0001	276	2e-05	159	2e-05	1244	9e-05	342	2e-05	572	3e-05	6631	0.00045	12220	0.00103	272	2e-05	78	1e-05	0	0	169	1e-05	236	2e-05	183	2e-05	1308	9e-05	131	1e-05	1985	0.00012	1564	0.00011	749	5e-05	534	2e-05	5564	0.00034	7427	0.00058	300	2e-05	23	0	179	1e-05	192	2e-05	717	6e-05	301	2e-05	0	0	1669	0.00012	468	3e-05	1101	6e-05	439	3e-05	3065	0.00017	2221	0.00018	2063	0.00016	3031	0.00019	2809	0.00015	4919	0.00028	523	3e-05	415	3e-05	1043	4e-05	890	6e-05	79	1e-05	305	2e-05	732	6e-05	268	2e-05	652	4e-05	402	2e-05	236	2e-05	162	1e-05	837	6e-05	0	0	869	6e-05	51	0	690	5e-05	652	4e-05	1135	5e-05	782	6e-05	954	7e-05	463	3e-05	978	7e-05	232	1e-05	347	2e-05	803	5e-05	1217	0.0001	545	3e-05	1181	7e-05	756	4e-05	149	1e-05	478	3e-05	402	3e-05	487	3e-05	99	1e-05	140	1e-05	174	1e-05	191	1e-05	1042	0.00013	637	8e-05	443	2e-05	586	3e-05	0	0	340	2e-05	0	0	338	2e-05	0	0	0	0	1975	0.00011	2384	0.00013	532	4e-05	250	3e-05	1141	6e-05	1312	0.00011	729	5e-05	4646	0.00022	3207	0.00033	283	2e-05	225	1e-05	175	1e-05	346	3e-05	508	3e-05	328	2e-05	298	2e-05	369	2e-05	493	3e-05	464	3e-05	101	1e-05	271	2e-05	206	1e-05	190	1e-05	167	1e-05	0	0	617	4e-05	0	0	0	0
Psychrobacter sp. P11G5	1699624	S	0	0	0	0	0	0	0	0	0	0	0	0	0	0	0	0	0	0	0	0	0	0	0	0	0	0	0	0	0	0	0	0	0	0	0	0	0	0	0	0	0	0	0	0	0	0	0	0	0	0	0	0	0	0	0	0	0	0	0	0	0	0	0	0	0	0	0	0	0	0	0	0	0	0	0	0	0	0	0	0	0	0	0	0	0	0	0	0	0	0	0	0	0	0	0	0	0	0	0	0	0	0	0	0	0	0	0	0	0	0	0	0	0	0	0	0	0	0	0	0	0	0	0	0	0	0	0	0	0	0	0	0	0	0	0	0	0	0	0	0	0	0	0	0	0	0	0	0	0	0	0	0	0	0	0	0	0	0	0	0	0	0	0	0	0	0	0	0	0	0	0	0	0	0	0	0	0	0	0	0	0	0	0	0	0	0	0	0	0	0	0	0	0	0	0	0	0	0	0	0	0	0	0	0	0	0	0	0	0	0	0	0	0	0	0	0	0	0	0	0	0	0	0	0	0	0	0	0	0	0	0	0	0	0	0	0	0	0	0	0	0	0	0	0	0	0	0	0	0	0	0	0	0	0	0	0	0	0	0	0	0	0	0	0	0	0	0	0	0	0	0	0	0	0	0	0	0	0	0	0	0	0	0	0	0	0	0	0	0	0	0	0	0	0	0	0	0	0	0	0	0	0	0	0	0	0	0	0	0	0	0	0	0	0	0	0	0	0	0	0	0	0	0	0	0	0	0	0	0	0	0	0	0	0	0	0	0	0	0	0	0	0	0	0	0	0	174	0.00037	0	0	0	0	0	0	0	0	0	0	0	0	0	0	0	0	0	0	0	0	0	0	0	0	0	0	0	0	0	0	0	0	0	0	0	0	0	0	0	0	0	0	0	0	0	0	0	0	0	0	0	0	0	0	0	0	0	0	0	0	0	0	0	0	0	0	0	0	0	0	0	0	0	0	0	0	0	0	0	0	0	0	0	0	0	0	0	0	0	0	0	0	0	0	0	0	0	0	0	0	0	0	0	0	0	0	0	0	0	0	0	0	0	0	0	0	0	0	0	0	0	0	0	0	0	0	0	0	0	0	0	0	0	0	0	0	0	0	0	0	0	0	0	0	0	0	0	0	0	0	0	0	0	0	0	0	0	0	0	0	0	0	0	0	0	0	0	0	0	0	0	0	0	0	0	0	0	0	0	0	0	0	0	0	0	0	0	0	0	0	0	0	0	0	0	0	0	0	0	0	0	0	0	0	0	0	0	0	0	0	0	0	0	0	0	0	0	0	0	0	0	0	0	0	0	0	0	0	0	0	0	0	0	0	0	0	0	0	0	0	0	0	0	0	0	0	0	0	0	0	0	0	0	0	0	0	0	0	0	0	0	0	0	0	0	0	0	0	0	0	0	0	0	0	0	0	0	0	0	0	0	0	0	0	0	0	0	0	0	0	0	0	0	0	0	0	0	0	0	0	0	0	0	0	0	0	0	0	0	0	0	0	0	0	0	0	0	0	0	0	0	0	0	0	0	0	0	0	0	0	0	0	0	0	0	0	0	0	0	0	0	0	0	0	0	0	0	0	0	0	0	0	0	0	0	0	0	0	0	0	0	0	0	0	0	0	0	0	0	0	0	0	0	0	0	0	0	0	0	0	0	0	0	0	0	0	0	0	0	0	0	0	0	0	0	0	0	0	0	0	0	0	0	0	0	0	0	0	0	0	0	0	0	0	0	0	0	0	0	0	0	0	0	0	0	0	0	0	0	0	0	0	0	0	0	0	0	0	0	0	0	0	0	0	0	0	0	0	0	0	0	0	0	0	0	0	0	0	0	0	0	0	0	0	0	0	0	0	0	0	0	0	0	0	0	0	0	0	0	0	0	0	0	0	0	0	0	0	0	0	0	0	0	0	0	0	0	0	0	0	0	0	0	0	0	0	0	0	0	0	0	0	0	0	0	0	0	0	0	0	0	0	0	0	0	0	0	0	0	0	0	0	0	0	0	0	0	0	0	0	0	0	0	0	0	0	0	0	0	0	0	0	0	0	0	0	0	0
Cnuibacter physcomitrellae	1619308	S	0	0	0	0	0	0	0	0	0	0	0	0	0	0	0	0	0	0	0	0	0	0	0	0	0	0	0	0	0	0	0	0	0	0	0	0	0	0	0	0	0	0	0	0	0	0	0	0	0	0	0	0	0	0	0	0	0	0	0	0	0	0	0	0	0	0	0	0	0	0	0	0	0	0	0	0	0	0	0	0	0	0	0	0	0	0	0	0	0	0	0	0	0	0	0	0	0	0	0	0	0	0	0	0	0	0	0	0	0	0	0	0	0	0	0	0	0	0	0	0	0	0	0	0	0	0	0	0	0	0	0	0	0	0	0	0	0	0	0	0	0	0	0	0	0	0	0	0	0	0	0	0	0	0	0	0	0	0	0	0	0	0	0	0	0	0	0	0	0	0	0	0	0	0	0	0	0	0	0	0	0	0	0	0	0	0	0	0	0	0	0	0	0	0	0	0	0	0	0	0	0	0	0	0	0	0	0	0	0	0	0	0	0	0	0	0	0	0	0	0	0	0	0	0	0	0	0	0	0	0	0	0	0	0	0	0	0	0	0	0	0	0	0	0	0	0	0	0	0	0	0	0	0	0	0	0	0	0	0	0	0	0	0	0	0	0	0	0	0	0	0	0	0	0	0	0	0	0	0	0	0	0	0	0	0	0	0	0	0	0	0	0	0	0	0	0	0	0	0	0	0	0	0	0	0	0	0	0	0	0	0	0	0	0	0	0	0	0	0	0	0	0	0	0	0	0	0	0	0	0	0	0	0	0	0	0	0	0	0	0	0	0	0	0	0	0	0	0	0	0	0	0	0	0	0	0	0	0	0	0	445	0.00044	0	0	0	0	0	0	0	0	0	0	0	0	0	0	0	0	0	0	0	0	0	0	0	0	0	0	0	0	0	0	0	0	0	0	0	0	0	0	0	0	0	0	0	0	0	0	0	0	0	0	0	0	0	0	0	0	0	0	0	0	0	0	0	0	0	0	0	0	0	0	0	0	0	0	0	0	0	0	0	0	0	0	0	0	0	0	0	0	0	0	0	0	0	0	0	0	0	0	0	0	0	0	0	0	0	0	0	0	0	0	0	0	0	0	0	0	0	0	0	0	0	0	0	0	0	0	0	0	0	0	0	0	0	0	0	0	0	0	0	0	0	0	0	0	0	0	0	0	0	0	0	0	0	0	0	0	0	0	0	0	0	0	0	0	0	0	0	0	0	0	0	0	0	0	0	0	0	0	0	0	0	0	0	0	0	0	0	0	0	0	0	0	0	0	0	0	0	0	0	0	0	0	0	0	0	0	0	0	0	0	0	0	0	0	0	0	0	0	0	0	0	0	0	0	0	0	0	0	0	0	0	0	0	0	0	0	0	0	0	0	0	0	0	0	0	0	0	0	0	0	0	0	0	0	0	0	0	0	0	0	0	0	0	0	0	0	0	0	0	0	0	0	0	0	0	0	0	0	0	0	0	0	0	0	0	0	0	0	0	0	0	0	0	0	0	0	0	0	0	0	0	0	0	0	0	0	0	0	0	0	0	0	0	0	0	0	0	0	0	0	0	0	0	0	0	0	0	0	0	0	0	0	0	0	0	0	0	0	0	0	0	0	0	0	0	0	0	0	0	0	0	0	0	0	0	0	0	0	0	0	0	0	0	0	0	0	0	0	0	0	0	0	0	0	0	0	0	0	0	0	0	0	0	0	0	0	0	0	0	0	0	0	0	0	0	0	0	0	0	0	0	0	0	0	0	0	0	0	0	0	0	0	0	0	0	0	0	0	0	0	0	0	0	0	0	0	0	0	0	0	0	0	0	0	0	0	0	0	0	0	0	0	0	0	0	0	0	0	0	0	0	0	0	0	0	0	0	0	0	0	0	0	0	0	0	0	0	0	0	0	0	0	0	0	0	0	0	0	0	0	0	0	0	0	0	0	0	0	0	0	0	0	0	0	0	0	0	0	0	0	0	0	0	0	0	0	0	0	0	0	0	0	0	0	0	0	0	0	0	0	0	0	0	0	0	0	0	0	0	0	0	0	0	0	0	0	0	0	0	0	0	0	0	0
Nocardioides humi	449461	S	0	0	0	0	0	0	0	0	0	0	0	0	0	0	0	0	0	0	0	0	0	0	0	0	0	0	0	0	0	0	0	0	0	0	0	0	0	0	0	0	0	0	0	0	0	0	0	0	0	0	0	0	0	0	0	0	0	0	0	0	0	0	0	0	906	7e-05	0	0	0	0	0	0	0	0	78	0	0	0	0	0	0	0	0	0	0	0	0	0	0	0	0	0	0	0	0	0	0	0	0	0	0	0	0	0	0	0	0	0	0	0	0	0	0	0	0	0	0	0	0	0	0	0	0	0	0	0	0	0	0	0	0	0	0	0	0	0	0	0	0	0	0	0	0	0	0	0	0	0	0	0	0	0	0	0	0	0	0	0	0	0	0	0	0	0	0	0	0	0	0	0	0	0	0	0	0	0	0	0	0	0	0	0	0	0	0	0	0	0	0	0	0	0	88	0.00016	0	0	0	0	0	0	0	0	0	0	0	0	0	0	0	0	0	0	0	0	0	0	0	0	0	0	0	0	0	0	0	0	0	0	0	0	0	0	0	0	0	0	0	0	0	0	0	0	0	0	0	0	0	0	0	0	0	0	0	0	0	0	0	0	0	0	0	0	0	0	0	0	0	0	0	0	0	0	0	0	0	0	0	0	0	0	0	0	0	0	0	0	0	0	0	0	0	0	92	0	0	0	0	0	653	6e-05	0	0	0	0	180	1e-05	0	0	0	0	0	0	0	0	0	0	0	0	0	0	0	0	0	0	137	1e-05	0	0	0	0	127	1e-05	0	0	0	0	0	0	0	0	0	0	0	0	0	0	0	0	453	3e-05	0	0	0	0	0	0	0	0	0	0	0	0	0	0	0	0	0	0	0	0	0	0	0	0	0	0	0	0	0	0	0	0	0	0	0	0	0	0	0	0	0	0	0	0	0	0	0	0	0	0	0	0	0	0	0	0	0	0	0	0	0	0	0	0	0	0	0	0	0	0	0	0	0	0	0	0	0	0	0	0	0	0	0	0	0	0	122	1e-05	0	0	0	0	0	0	0	0	0	0	0	0	0	0	0	0	0	0	0	0	0	0	0	0	0	0	0	0	0	0	0	0	0	0	0	0	0	0	0	0	0	0	0	0	0	0	0	0	0	0	0	0	0	0	0	0	0	0	0	0	0	0	0	0	0	0	0	0	77	0	0	0	0	0	0	0	0	0	0	0	0	0	0	0	0	0	0	0	0	0	0	0	0	0	0	0	0	0	0	0	0	0	0	0	43	0	0	0	0	0	0	0	0	0	0	0	0	0	0	0	0	0	0	0	0	0	0	0	0	0	0	0	0	0	0	0	0	0	0	0	0	0	0	0	0	0	0	0	0	0	0	0	0	0	0	0	0	0	0	0	0	0	0	0	0	0	0	0	0	0	0	0	0	0	0	0	0	0	0	0	0	0	0	0	0	0	0	0	0	0	0	0	0	0	0	0	0	0	0	0	0	0	0	0	0	0	125	1e-05	0	0	0	0	0	0	0	0	63	0	0	0	0	0	0	0	0	0	0	0	0	0	0	0	0	0	0	0	0	0	0	0	0	0	0	0	0	0	0	0	0	0	0	0	0	0	0	0	0	0	0	0	0	0	0	0	0	0	0	0	0	0	0	0	0	0	0	0	0	0	0	0	0	0	0	0	0	0	0	0	0	0	0	0	0	0	0	0	0	0	0	0	0	0	0	0	0	0	0	0	0	0	0	0	0	0	0	0	0	0	0	0	0	0	0	0	0	0	0	0	0	0	0	0	0	0	0	0	0	0	0	0	0	0	0	0	0	0	0	0	0	0	0	0	0	0	0	0	0	0	0	0	0	0	0	0	0	0	64	0	0	0	0	0	0	0	0	0	0	0	0	0	0	0	0	0	0	0	0	0	0	0	0	0	0	0	0	0	0	0	0	0	0	0	0	0	61	1e-05	0	0	0	0	0	0	52	0	80	0	0	0	74	1e-05	0	0	0	0	92	1e-05	82	0	154	2e-05	0	0	0	0	0	0	0	0	0	0	0	0	0	0	0	0	0	0	0	0	0	0	0	0	0	0	0	0	0	0	0	0	0	0	0	0	0	0
Lactobacillus rhamnosus	47715	S	0	0	0	0	0	0	0	0	0	0	0	0	0	0	0	0	0	0	0	0	0	0	0	0	0	0	0	0	0	0	0	0	0	0	0	0	0	0	0	0	57	1e-05	0	0	0	0	0	0	0	0	0	0	0	0	0	0	0	0	0	0	0	0	0	0	0	0	0	0	0	0	0	0	0	0	0	0	0	0	0	0	0	0	0	0	0	0	0	0	0	0	0	0	0	0	273	2e-05	0	0	0	0	0	0	0	0	0	0	0	0	0	0	0	0	0	0	0	0	0	0	0	0	0	0	0	0	0	0	0	0	0	0	0	0	0	0	0	0	0	0	0	0	0	0	0	0	0	0	0	0	0	0	0	0	0	0	0	0	0	0	0	0	0	0	0	0	0	0	0	0	0	0	0	0	0	0	0	0	0	0	0	0	0	0	0	0	0	0	0	0	0	0	0	0	0	0	0	0	0	0	0	0	0	0	0	0	0	0	0	0	0	0	0	0	0	0	0	0	0	0	0	0	0	0	0	0	0	0	0	0	0	0	0	0	0	0	0	0	0	0	0	0	0	0	0	0	0	0	0	0	71	0	0	0	0	0	0	0	0	0	0	0	0	0	0	0	0	0	0	0	0	0	0	0	0	0	0	0	0	0	0	0	0	0	0	0	0	0	0	0	0	0	0	0	0	0	0	0	0	0	0	0	0	0	0	0	0	0	0	0	0	0	0	0	0	0	0	0	0	0	0	0	0	0	0	0	0	0	0	0	0	0	0	0	0	0	30	0	0	0	0	0	0	0	0	0	0	0	14	3e-05	0	0	0	0	0	0	0	0	0	0	0	0	0	0	0	0	0	0	0	0	0	0	0	0	0	0	0	0	0	0	0	0	0	0	0	0	0	0	0	0	0	0	0	0	0	0	0	0	0	0	0	0	0	0	0	0	0	0	0	0	0	0	0	0	0	0	0	0	0	0	0	0	0	0	0	0	0	0	0	0	0	0	0	0	0	0	0	0	971	7e-05	0	0	0	0	0	0	0	0	0	0	0	0	0	0	0	0	0	0	0	0	0	0	0	0	0	0	0	0	676	7e-05	0	0	0	0	0	0	0	0	0	0	0	0	0	0	0	0	0	0	0	0	21	1e-05	0	0	0	0	0	0	0	0	236	2e-05	0	0	0	0	0	0	0	0	0	0	0	0	0	0	0	0	414	3e-05	1325	7e-05	0	0	0	0	0	0	0	0	0	0	0	0	0	0	0	0	0	0	0	0	0	0	0	0	0	0	0	0	0	0	0	0	0	0	0	0	0	0	0	0	0	0	0	0	63	0	0	0	0	0	123	1e-05	262	2e-05	0	0	0	0	0	0	0	0	0	0	0	0	0	0	0	0	0	0	0	0	0	0	0	0	0	0	0	0	0	0	0	0	0	0	0	0	0	0	0	0	0	0	0	0	0	0	0	0	0	0	0	0	102	1e-05	0	0	0	0	0	0	0	0	0	0	2431	0.00017	0	0	0	0	0	0	2312	0.00018	0	0	0	0	0	0	0	0	0	0	0	0	0	0	0	0	0	0	0	0	0	0	0	0	0	0	0	0	0	0	501	4e-05	0	0	128	1e-05	0	0	0	0	0	0	0	0	0	0	0	0	0	0	408	3e-05	0	0	0	0	0	0	0	0	0	0	0	0	0	0	0	0	0	0	0	0	0	0	0	0	0	0	0	0	0	0	0	0	0	0	0	0	0	0	0	0	0	0	0	0	0	0	0	0	0	0	0	0	0	0	0	0	0	0	0	0	0	0	0	0	0	0	0	0	0	0	0	0	0	0	0	0	0	0	0	0	0	0	0	0	0	0	0	0	0	0	0	0	0	0	0	0	0	0	0	0	0	0	0	0	0	0	0	0	0	0	0	0	0	0	0	0	0	0	0	0	0	0	0	0	0	0	0	0	0	0	0	0	0	0	0	0	0	0	0	0	0	0	0	0	160	1e-05	0	0	0	0	0	0	0	0	0	0	0	0	0	0	0	0	0	0	0	0	0	0	0	0	0	0	0	0	0	0	0	0	0	0	43	0	0	0	0	0	0	0	0	0	0	0	0	0	0	0	0	0	0	0	0	0	0	0	0	0
Pseudomonas salegens	1434072	S	0	0	0	0	97	1e-05	47	0	26	0	112	1e-05	105	1e-05	306	3e-05	101	1e-05	141	1e-05	38	0	413	2e-05	145	1e-05	39	0	327	2e-05	74	1e-05	234	2e-05	91	1e-05	0	0	0	0	122	1e-05	401	2e-05	379	3e-05	375	3e-05	182	1e-05	0	0	383	3e-05	584	4e-05	210	1e-05	1100	9e-05	123	1e-05	143	1e-05	168	1e-05	48	0	0	0	0	0	230	2e-05	514	3e-05	391	2e-05	157	1e-05	168	1e-05	298	3e-05	151	1e-05	39	0	463	5e-05	53	0	81	1e-05	208	1e-05	43	0	200	1e-05	0	0	377	3e-05	106	1e-05	71	1e-05	68	0	124	1e-05	52	0	284	2e-05	23	0	226	1e-05	51	0	0	0	209	1e-05	256	2e-05	226	1e-05	195	2e-05	403	1e-05	240	1e-05	205	1e-05	170	1e-05	223	2e-05	310	1e-05	305	3e-05	287	2e-05	374	5e-05	237	2e-05	259	3e-05	306	3e-05	263	2e-05	237	2e-05	228	3e-05	133	1e-05	458	3e-05	303	2e-05	319	3e-05	271	2e-05	194	1e-05	225	1e-05	180	2e-05	180	1e-05	229	1e-05	103	1e-05	228	2e-05	165	1e-05	175	1e-05	114	1e-05	0	0	897	5e-05	225	2e-05	0	0	46	0	448	3e-05	46	0	348	3e-05	1153	4e-05	32	0	238	1e-05	168	1e-05	0	0	70	1e-05	226	2e-05	332	2e-05	257	2e-05	27	0	233	2e-05	342	3e-05	107	1e-05	297	3e-05	0	0	166	1e-05	196	2e-05	23	0	680	3e-05	141	1e-05	29	0	46	0	327	2e-05	80	1e-05	264	1e-05	724	4e-05	28	0	193	1e-05	36	0	124	1e-05	592	4e-05	221	1e-05	1223	9e-05	136	1e-05	246	2e-05	0	0	28	0	24	0	86	1e-05	0	0	85	1e-05	59	0	143	1e-05	652	5e-05	0	0	244	2e-05	1288	0.0001	0	0	88	0	0	0	65	0	28	0	35	0	46	0	64	0	0	0	0	0	42	0	606	3e-05	315	2e-05	422	2e-05	0	0	0	0	111	1e-05	0	0	53	1e-05	951	4e-05	513	4e-05	205	1e-05	0	0	0	0	756	5e-05	182	1e-05	85	1e-05	49	0	0	0	0	0	44	0	0	0	0	0	209	1e-05	126	1e-05	0	0	178	1e-05	37	0	0	0	0	0	52	0	106	1e-05	118	1e-05	91	1e-05	58	0	90	1e-05	0	0	176	1e-05	172	1e-05	0	0	88	1e-05	24	0	63	1e-05	65	0	197	2e-05	389	3e-05	222	2e-05	0	0	42	0	77	1e-05	160	1e-05	40	0	49	0	99	1e-05	96	1e-05	70	0	0	0	312	2e-05	74	1e-05	428	3e-05	90	1e-05	49	0	88	1e-05	273	2e-05	136	1e-05	474	3e-05	30	0	171	1e-05	0	0	48	0	0	0	41	0	124	1e-05	57	1e-05	45	0	0	0	0	0	206	2e-05	228	1e-05	33	0	162	1e-05	0	0	46	0	0	0	49	0	91	1e-05	83	1e-05	91	1e-05	64	1e-05	0	0	26	0	0	0	43	0	34	0	74	1e-05	423	3e-05	100	1e-05	37	0	186	1e-05	150	1e-05	341	2e-05	229	2e-05	103	1e-05	59	0	62	1e-05	119	1e-05	32	0	37	0	92	1e-05	136	1e-05	328	2e-05	77	1e-05	70	1e-05	0	0	151	1e-05	187	1e-05	159	2e-05	29	0	54	0	57	0	53	0	52	0	0	0	96	1e-05	159	1e-05	170	1e-05	57	0	0	0	111	1e-05	305	2e-05	297	2e-05	0	0	69	1e-05	169	1e-05	0	0	34	0	0	0	197	1e-05	51	0	86	1e-05	141	1e-05	0	0	57	1e-05	171	1e-05	0	0	136	1e-05	53	0	86	0	0	0	0	0	0	0	80	0	99	1e-05	59	0	56	0	0	0	93	1e-05	156	1e-05	24	0	0	0	366	2e-05	185	1e-05	0	0	65	0	0	0	89	1e-05	192	1e-05	114	1e-05	77	1e-05	0	0	126	0	176	1e-05	112	1e-05	750	5e-05	62	1e-05	0	0	0	0	56	1e-05	0	0	23	0	67	0	56	0	178	1e-05	104	1e-05	0	0	214	1e-05	124	1e-05	40	0	477	4e-05	0	0	37	0	0	0	32	0	29	0	73	1e-05	169	1e-05	197	1e-05	56	0	0	0	234	2e-05	120	1e-05	23	0	40	0	0	0	70	0	0	0	65	0	287	2e-05	157	1e-05	429	3e-05	89	1e-05	0	0	0	0	0	0	82	0	0	0	324	2e-05	297	2e-05	299	1e-05	387	3e-05	423	3e-05	432	3e-05	202	2e-05	608	5e-05	733	4e-05	611	3e-05	544	5e-05	349	2e-05	340	2e-05	1237	9e-05	96	1e-05	692	5e-05	457	3e-05	229	2e-05	208	1e-05	188	2e-05	98	1e-05	403	3e-05	164	1e-05	41	0	179	1e-05	334	2e-05	0	0	167	1e-05	178	1e-05	475	3e-05	683	4e-05	143	1e-05	493	4e-05	22	0	34	0	61	0	618	4e-05	61	0	208	3e-05	119	2e-05	40	0	136	1e-05	39	1e-05	45	0	316	4e-05	62	0	204	1e-05	18	0	102	1e-05	61	0	83	1e-05	180	2e-05	44	0	0	0	110	1e-05	99	0	247	3e-05	0	0	63	0	0	0	0	0	298	2e-05	16	0	44	0	28	0	0	0	78	1e-05	61	0	0	0	119	1e-05	107	1e-05	0	0	0	0	129	1e-05	74	1e-05	0	0
Enterobacteriaceae bacterium strain FGI 57	693444	S	0	0	0	0	0	0	0	0	0	0	0	0	0	0	0	0	0	0	0	0	0	0	0	0	0	0	0	0	0	0	0	0	0	0	0	0	0	0	0	0	0	0	0	0	0	0	0	0	0	0	0	0	0	0	0	0	0	0	0	0	0	0	0	0	0	0	0	0	0	0	0	0	0	0	0	0	0	0	0	0	0	0	0	0	0	0	0	0	0	0	0	0	0	0	0	0	0	0	0	0	0	0	0	0	0	0	0	0	0	0	522	4e-05	0	0	0	0	0	0	0	0	0	0	0	0	0	0	0	0	0	0	0	0	0	0	0	0	0	0	0	0	0	0	0	0	0	0	0	0	0	0	0	0	0	0	0	0	0	0	0	0	0	0	0	0	0	0	0	0	0	0	0	0	0	0	0	0	0	0	0	0	0	0	0	0	0	0	0	0	0	0	0	0	0	0	0	0	0	0	0	0	0	0	0	0	0	0	0	0	0	0	0	0	0	0	0	0	0	0	0	0	0	0	0	0	0	0	0	0	0	0	0	0	0	0	0	0	0	0	0	0	0	0	0	0	0	0	0	0	0	0	0	0	0	0	0	0	0	0	0	0	0	0	0	0	0	0	0	0	0	0	0	0	0	0	0	0	0	0	0	0	0	0	0	0	0	0	0	0	0	0	0	0	0	0	0	0	0	0	0	0	0	0	0	0	0	0	0	0	0	0	0	0	0	0	315	2e-05	0	0	0	0	0	0	0	0	0	0	0	0	0	0	0	0	0	0	0	0	0	0	0	0	0	0	0	0	0	0	0	0	0	0	0	0	0	0	0	0	0	0	0	0	0	0	0	0	0	0	0	0	0	0	0	0	0	0	0	0	0	0	0	0	0	0	0	0	0	0	0	0	0	0	0	0	0	0	0	0	0	0	0	0	0	0	0	0	0	0	0	0	0	0	0	0	0	0	0	0	0	0	0	0	0	0	0	0	0	0	0	0	0	0	0	0	0	0	0	0	0	0	0	0	0	0	0	0	0	0	0	0	0	0	0	0	0	0	0	0	0	0	0	0	0	0	0	0	0	0	0	0	0	0	0	0	0	0	0	0	0	0	0	0	0	0	0	0	0	0	0	0	0	0	0	0	0	0	0	0	0	0	86	1e-05	0	0	0	0	0	0	0	0	0	0	0	0	0	0	0	0	0	0	0	0	0	0	0	0	0	0	0	0	0	0	0	0	0	0	0	0	0	0	0	0	0	0	0	0	0	0	0	0	0	0	0	0	0	0	0	0	0	0	0	0	0	0	0	0	0	0	0	0	0	0	0	0	0	0	0	0	0	0	94	1e-05	0	0	0	0	0	0	0	0	0	0	0	0	0	0	0	0	0	0	0	0	0	0	0	0	0	0	0	0	0	0	0	0	0	0	0	0	0	0	0	0	0	0	0	0	0	0	0	0	0	0	0	0	84	0	35	0	0	0	0	0	0	0	0	0	0	0	0	0	0	0	0	0	0	0	0	0	0	0	0	0	236	1e-05	0	0	0	0	0	0	0	0	0	0	0	0	0	0	0	0	0	0	0	0	0	0	0	0	0	0	0	0	0	0	0	0	0	0	0	0	0	0	0	0	0	0	0	0	0	0	0	0	0	0	0	0	74	0	0	0	0	0	0	0	0	0	0	0	0	0	0	0	0	0	0	0	0	0	0	0	0	0	0	0	0	0	0	0	0	0	95	1e-05	0	0	0	0	0	0	0	0	0	0	0	0	0	0	0	0	0	0	0	0	0	0	0	0	0	0	0	0	0	0	0	0	0	0	0	0	0	0	0	0	0	0	0	0	0	0	0	0	0	0	0	0	0	0	0	0	0	0	0	0	0	0	0	0	0	0	0	0	0	0	0	0	0	0	0	0	0	0	0	0	0	0	0	0	0	0	0	0	0	0	0	0	0	0	0	0	0	0	0	0	0	0	0	0	0	0	0	0	0	0	0	0	0	0	0	0	0	0	0	0	0	0	0	0	148	1e-05	0	0	0	0	0	0	0	0	0	0	0	0	0	0	0	0	0	0	0	0	0	0	0	0	0	0	0	0	0	0
Spirosoma aerolatum	1211326	S	0	0	0	0	0	0	0	0	63	0	0	0	0	0	0	0	0	0	0	0	0	0	0	0	0	0	0	0	0	0	0	0	0	0	160	2e-05	0	0	0	0	0	0	108	1e-05	0	0	0	0	0	0	0	0	0	0	0	0	0	0	0	0	0	0	0	0	57	0	0	0	0	0	0	0	105	1e-05	0	0	0	0	0	0	0	0	0	0	0	0	0	0	0	0	0	0	0	0	95	1e-05	0	0	0	0	47	0	0	0	0	0	0	0	0	0	0	0	0	0	0	0	0	0	0	0	0	0	0	0	0	0	0	0	0	0	0	0	0	0	0	0	0	0	0	0	0	0	0	0	0	0	0	0	0	0	0	0	0	0	0	0	0	0	0	0	0	0	0	0	0	0	0	0	0	0	0	0	0	0	0	0	0	0	0	0	0	0	0	0	0	0	0	0	0	0	0	0	124	0.00023	0	0	0	0	39	0	0	0	0	0	56	0	0	0	0	0	0	0	0	0	0	0	0	0	0	0	0	0	0	0	0	0	0	0	0	0	0	0	0	0	0	0	0	0	0	0	42	0	0	0	0	0	0	0	0	0	0	0	0	0	96	1e-05	48	0	0	0	0	0	0	0	0	0	33	0	0	0	0	0	0	0	0	0	57	0	0	0	0	0	0	0	0	0	0	0	0	0	0	0	0	0	0	0	0	0	475	4e-05	0	0	0	0	0	0	0	0	0	0	0	0	0	0	0	0	0	0	0	0	820	6e-05	0	0	0	0	0	0	0	0	133	1e-05	163	1e-05	0	0	0	0	0	0	0	0	0	0	55	0	0	0	214	2e-05	0	0	0	0	0	0	0	0	88	1e-05	0	0	0	0	0	0	0	0	0	0	0	0	0	0	0	0	0	0	0	0	0	0	0	0	0	0	0	0	0	0	131	1e-05	0	0	0	0	0	0	0	0	0	0	0	0	0	0	0	0	0	0	0	0	0	0	0	0	0	0	0	0	0	0	0	0	0	0	0	0	0	0	0	0	0	0	0	0	52	0	0	0	0	0	0	0	0	0	0	0	0	0	0	0	33	0	0	0	55	0	0	0	0	0	0	0	114	1e-05	0	0	0	0	0	0	0	0	0	0	0	0	0	0	0	0	0	0	0	0	0	0	0	0	75	1e-05	0	0	0	0	0	0	0	0	0	0	0	0	0	0	0	0	0	0	65	1e-05	0	0	0	0	0	0	0	0	55	0	0	0	0	0	0	0	0	0	0	0	0	0	0	0	0	0	0	0	0	0	0	0	0	0	0	0	0	0	0	0	0	0	0	0	0	0	0	0	0	0	0	0	0	0	0	0	45	0	0	0	0	0	0	0	0	0	0	0	0	0	0	0	75	1e-05	0	0	0	0	0	0	0	0	98	1e-05	298	2e-05	0	0	0	0	0	0	0	0	0	0	0	0	0	0	28	0	0	0	0	0	0	0	0	0	0	0	144	1e-05	0	0	0	0	0	0	0	0	0	0	0	0	0	0	85	1e-05	0	0	0	0	0	0	0	0	0	0	0	0	68	0	0	0	0	0	0	0	0	0	66	1e-05	0	0	0	0	0	0	0	0	68	0	67	1e-05	0	0	0	0	75	1e-05	0	0	0	0	0	0	0	0	0	0	0	0	0	0	154	1e-05	0	0	0	0	0	0	0	0	0	0	160	1e-05	0	0	0	0	0	0	0	0	0	0	0	0	0	0	0	0	0	0	0	0	0	0	0	0	0	0	0	0	0	0	0	0	0	0	0	0	0	0	0	0	0	0	0	0	0	0	0	0	0	0	0	0	0	0	0	0	0	0	0	0	0	0	0	0	0	0	0	0	0	0	0	0	0	0	163	1e-05	54	0	0	0	0	0	0	0	0	0	0	0	0	0	0	0	0	0	0	0	0	0	0	0	0	0	0	0	125	1e-05	0	0	0	0	0	0	0	0	31	0	0	0	0	0	0	0	0	0	0	0	0	0	0	0	0	0	0	0	0	0	0	0	0	0	0	0	0	0	0	0	0	0	0	0	0	0	76	0	57	1e-05	0	0	0	0	0	0	0	0	0	0	0	0	0	0	0	0	0	0	0	0	0	0	0	0	0	0	0	0	0	0	0	0	29	0	0	0	0	0
Pulveribacter suum	2116657	S	0	0	0	0	2530	0.00021	7913	0.00048	1350	9e-05	1698	0.00013	1257	9e-05	2090	0.00017	6318	0.00047	1551	0.0001	963	7e-05	4416	0.00024	5127	0.0003	1621	0.00011	1772	0.00011	822	6e-05	3181	0.00027	2536	0.00024	5936	0.00044	2498	0.00019	4912	0.00043	2538	0.00014	3674	0.00032	1577	0.00011	745	5e-05	411	3e-05	1423	0.0001	3704	0.00023	1816	0.00012	230	2e-05	547	4e-05	3971	0.00031	7837	0.00063	7484	0.00071	1114	0.0001	1658	0.00013	1057	8e-05	2670	0.00015	1913	0.0001	543	4e-05	763	4e-05	1318	0.00013	1249	0.00012	1518	0.0001	5431	0.00053	670	6e-05	7124	0.00048	2663	0.00019	6363	0.00043	2306	0.00017	4905	0.00039	7431	0.0005	1415	0.0001	693	5e-05	873	5e-05	2335	0.00019	5474	0.00039	629	5e-05	1049	9e-05	1310	6e-05	465	3e-05	0	0	4684	0.00028	5344	0.00037	5202	0.00034	2883	0.00023	10917	0.00033	5161	0.00029	6021	0.00032	4555	0.00029	5377	0.00036	6043	0.00028	3491	0.00031	4560	0.00036	3002	0.00038	4076	0.00034	2643	0.00031	3967	0.00033	4235	0.00031	2396	0.00018	2101	0.00024	5350	0.00032	4069	0.00029	3415	0.00027	2738	0.00026	3786	0.00026	2863	0.0002	6208	0.00032	3281	0.00034	3417	0.00024	5162	0.00029	4233	0.00027	3060	0.00021	5068	0.0003	4495	0.00027	6240	0.00038	0	0	10087	0.00053	6411	0.00045	2429	0.00015	423	5e-05	6133	0.0004	1148	8e-05	4686	0.0004	74802	0.00259	1147	0.0001	4843	0.0003	2034	0.00016	591	6e-05	343	3e-05	2975	0.0002	4931	0.00032	778	6e-05	463	4e-05	4592	0.00034	1317	0.0001	839	7e-05	1260	0.00015	189	2e-05	7120	0.00041	7495	0.00062	1005	9e-05	27833	0.00108	1781	0.00013	1287	8e-05	775	7e-05	4168	0.00031	1893	0.00016	7881	0.00041	9545	0.00048	898	6e-05	2513	0.00014	719	5e-05	10507	0.00083	5525	0.00033	16757	0.00068	1408	0.0001	3439	0.00023	306	3e-05	0	0	337	3e-05	708	9e-05	592	7e-05	959	6e-05	698	4e-05	1009	5e-05	9280	0.00047	3750	0.00028	11312	0.00099	6151	0.00056	4768	0.00037	0	0	12763	0.00072	564	6e-05	922	5e-05	918	5e-05	845	6e-05	2980	0.00021	7130	0.00046	983	7e-05	0	0	2979	0.00023	10023	0.0005	2865	0.00022	10103	0.00046	1204	6e-05	291	2e-05	15741	0.00082	0	0	197	2e-05	14352	0.00065	4664	0.00037	8105	0.00051	25	5e-05	334	3e-05	33366	0.00205	12119	0.00098	3100	0.0002	2331	0.00022	333	3e-05	0	0	531	5e-05	1734	0.00011	980	8e-05	2573	0.00017	2637	0.00017	387	3e-05	3302	0.00017	398	3e-05	1508	8e-05	1395	0.00011	1659	0.00011	625	4e-05	1273	0.0001	857	7e-05	654	5e-05	636	5e-05	1038	5e-05	7788	0.00045	1668	0.00013	198	2e-05	1032	7e-05	797	8e-05	7786	0.0008	0	0	744	6e-05	620	5e-05	430	4e-05	957	7e-05	506	4e-05	2438	0.00026	1701	0.00014	771	5e-05	7671	0.00051	5654	0.00032	3351	0.00027	2624	0.00017	0	0	3398	0.00023	1073	0.0001	1112	8e-05	2861	0.00019	1679	0.0001	1016	0.00013	3351	0.00021	2443	0.00014	3845	0.00021	3083	0.00018	2467	0.00016	8882	0.00062	2913	0.00019	1963	0.00014	1457	0.00011	714	7e-05	2159	0.00026	767	8e-05	1341	9e-05	231	2e-05	835	6e-05	3134	0.00015	370	3e-05	13908	0.00091	887	9e-05	2150	0.00018	0	0	3993	0.00032	2381	0.00017	990	0.00012	2220	0.00016	747	7e-05	2638	0.00021	2837	0.00024	1905	0.00012	1490	9e-05	1832	0.00015	2768	0.00025	549	4e-05	4506	0.00048	2323	0.00016	4928	0.00024	2717	0.00022	2886	0.00019	1940	0.00014	772	0.00011	379	3e-05	2049	0.00021	6300	0.00042	4447	0.00029	2256	0.00014	2488	0.00014	8090	0.0006	1275	7e-05	2073	0.00018	1108	9e-05	1290	9e-05	2714	0.00017	2072	0.00014	767	0.0001	517	5e-05	1763	0.00013	5940	0.00051	4318	0.00031	5494	0.00039	1344	0.0001	3198	0.00021	1077	8e-05	5523	0.00039	1247	0.0001	2046	0.00014	1401	0.0001	3488	0.00024	2043	0.00014	415	4e-05	6011	0.00044	23284	0.00164	2691	0.00023	3195	0.00021	1083	7e-05	4001	0.00027	3947	0.00025	3111	0.00023	620	5e-05	994	6e-05	1097	0.0001	3937	0.00028	369	3e-05	629	5e-05	10041	0.00069	3421	0.0002	1326	0.00015	9596	0.0006	1712	0.00016	7114	0.00037	1072	6e-05	13101	0.00106	2239	0.00011	5143	0.00018	2305	0.00016	3162	0.00024	3951	0.00027	1026	7e-05	4859	0.00024	4168	0.00026	2810	0.00022	8568	0.00063	209	2e-05	432	4e-05	1050	6e-05	1574	0.00011	846	7e-05	1106	7e-05	3541	0.00013	1921	0.00015	1993	0.0002	2659	0.00019	339	3e-05	1595	0.00013	2872	0.00016	3050	0.00028	984	7e-05	675	7e-05	12359	0.00091	5602	0.00032	3229	0.00017	468	3e-05	899	8e-05	2477	0.00016	2628	0.0002	1471	0.00011	2385	0.00018	846	7e-05	2568	0.00022	13495	0.00093	1478	0.00015	5076	0.0003	1962	0.00014	9548	0.00059	5861	0.00022	2182	0.00013	1646	0.00013	1399	0.00011	2138	0.00021	1189	7e-05	2556	0.00021	2586	0.0002	10913	0.0007	0	0	1439	0.0001	1035	7e-05	667	4e-05	1339	9e-05	849	5e-05	949	8e-05	685	5e-05	547	3e-05	901	5e-05	1038	6e-05	8090	0.00049	9667	0.00061	20545	0.00082	17466	0.00121	2207	0.00017	33266	0.00195	1089	9e-05	4043	0.00034	1005	6e-05	16481	0.00094	1260	0.0001	5696	0.00033	695	5e-05	2411	0.00017	712	5e-05	2256	0.00016	2295	0.00018	17353	0.00117	7110	0.00031	7575	0.00062	12122	0.00091	512	4e-05	585	4e-05	9374	0.00059	1627	0.0001	1159	8e-05	489	4e-05	1634	0.0001	7280	0.00044	10772	0.00058	1820	0.00011	1923	0.00012	23335	0.00187	1832	0.00011	1583	9e-05	3531	0.00025	1250	9e-05	4333	0.00025	2263	0.00028	3191	0.00041	1137	6e-05	886	5e-05	254	4e-05	322	2e-05	1858	0.00025	1334	9e-05	881	6e-05	0	0	2700	0.00015	1802	0.0001	520	4e-05	2565	0.00026	1026	5e-05	326	3e-05	803	6e-05	3534	0.00017	4461	0.00045	1208	9e-05	9911	0.00052	2438	0.00016	1173	9e-05	36952	0.00224	1341	9e-05	8560	0.00063	17065	0.00103	3518	0.00019	9682	0.00066	2271	0.00018	1317	9e-05	5659	0.00037	775	5e-05	177	2e-05	0	0	3175	0.00018	1314	0.00021	1042	9e-05
Formosa sp. Hel1_31_208	1798225	S	0	0	0	0	0	0	0	0	0	0	0	0	0	0	0	0	0	0	0	0	0	0	0	0	0	0	0	0	0	0	0	0	0	0	0	0	0	0	0	0	0	0	0	0	0	0	0	0	0	0	0	0	0	0	0	0	0	0	0	0	0	0	0	0	0	0	0	0	0	0	0	0	0	0	0	0	0	0	0	0	0	0	0	0	0	0	0	0	33	0	0	0	0	0	0	0	0	0	0	0	0	0	0	0	0	0	0	0	0	0	0	0	0	0	0	0	0	0	0	0	0	0	0	0	0	0	0	0	0	0	0	0	0	0	0	0	0	0	0	0	0	0	0	0	0	0	0	0	0	0	0	0	0	0	0	0	0	0	0	0	0	0	0	0	0	0	0	0	0	0	0	0	0	0	0	0	0	0	0	0	0	0	0	0	0	0	0	0	0	0	0	0	0	0	0	0	0	0	0	0	0	0	0	0	0	0	0	0	0	0	0	0	0	0	0	0	0	0	0	0	0	0	0	0	0	0	0	0	0	0	0	0	0	0	0	0	0	0	0	0	0	0	0	0	0	0	0	0	0	0	0	0	0	0	0	0	0	0	0	0	0	0	0	0	0	0	0	0	0	0	0	0	0	0	0	0	0	0	0	0	0	0	0	0	0	0	0	0	0	0	0	0	0	0	0	0	0	0	0	0	0	0	0	0	0	0	0	0	0	0	0	0	0	0	0	0	0	0	0	0	0	0	0	0	0	0	0	0	60	0	0	0	0	0	0	0	0	0	0	0	0	0	0	0	0	0	0	0	0	0	0	0	0	0	0	0	0	0	0	0	0	0	0	0	0	0	0	0	0	0	0	0	0	0	0	0	0	0	0	0	0	0	0	0	0	0	0	0	0	0	0	0	0	0	0	0	0	0	0	0	0	0	0	0	0	0	0	0	0	0	0	0	0	0	0	0	0	0	0	0	0	0	0	0	0	0	0	0	0	0	0	0	0	0	0	0	0	0	0	0	0	0	0	0	0	0	0	0	0	0	0	0	0	0	0	0	0	0	0	0	0	0	0	0	0	0	0	0	0	0	0	0	0	0	0	0	0	0	0	0	0	0	0	0	0	0	0	0	0	0	0	0	0	0	0	0	0	0	0	0	0	0	0	0	0	0	0	0	0	0	0	0	0	0	0	0	0	0	0	0	0	0	0	0	0	0	0	0	0	0	0	0	0	0	0	0	0	0	0	0	0	0	0	0	0	0	0	0	0	0	0	0	0	0	0	0	0	0	0	0	0	0	0	0	0	0	0	0	0	0	0	0	0	0	0	0	0	0	0	0	0	0	0	0	0	0	0	0	0	0	0	0	0	0	0	0	0	0	0	0	0	0	0	0	0	0	0	0	0	0	0	0	0	0	0	0	0	0	0	0	0	0	0	0	0	0	0	0	0	0	0	0	0	0	0	0	0	0	0	0	0	0	0	0	0	0	0	0	0	0	0	0	0	0	0	0	0	0	0	0	0	0	0	0	0	0	0	0	0	0	0	0	0	0	0	0	0	0	0	0	0	0	0	0	0	0	0	0	0	0	0	0	0	0	0	0	0	0	0	0	0	0	0	0	0	0	0	0	0	0	0	0	0	0	0	0	0	0	0	0	0	0	0	0	0	0	0	0	0	0	0	0	0	0	0	0	0	0	0	0	0	0	0	0	0	0	0	0	0	0	0	0	0	0	0	0	0	0	0	0	0	0	0	0	0	0	0	0	0	0	0	0	0	0	0	0	0	0	0	0	0	0	0	0	0	0	0	0	0	0	0	0	0	0	0	0	0	0	0	0	0	0	0	0	0	0	0	0	0	0	0	0	0	0	0	0	0	0	0	0	0	0	0	0	0	0	0	0	0	0	0	0	0	0	0	0	0	0	0	0	0	0	0	0	0	0	0	0	0	0	0	0	0	0	0	0	0	0	0	0	0	0	0	0	0	0	0	0	0	0	0	0	0	0	0	0	0	0	0	0	0	0	0	0	0	0	0	0	0	0	0	0	0	0	0	0	0	0	0	0	0	0	0	0	0	0
Bifidobacterium bifidum	1681	S	69	9e-05	0	0	185	2e-05	193	1e-05	6298	0.00044	7474	0.00055	1384	0.0001	731	6e-05	1110	8e-05	3342	0.00023	2240	0.00017	2356	0.00013	2362	0.00014	986	7e-05	2637	0.00016	1156	9e-05	682	6e-05	422	4e-05	321	2e-05	1166	9e-05	2042	0.00018	513	3e-05	917	8e-05	1106	8e-05	1826	0.00011	3520	0.00026	366	2e-05	1993	0.00012	1369	9e-05	305	3e-05	2888	0.0002	866	7e-05	2613	0.00021	91	1e-05	130	1e-05	959	8e-05	1709	0.00013	466	3e-05	3154	0.00016	2786	0.00021	5331	0.00025	686	7e-05	1363	0.00013	785	5e-05	13772	0.00134	2419	0.00022	8513	0.00058	8104	0.00057	18328	0.00125	1673	0.00012	11953	0.00095	1547	0.0001	1812	0.00013	2690	0.0002	3582	0.00021	3901	0.00032	5575	0.0004	1069	8e-05	1870	0.00015	2116	0.0001	2426	0.00018	0	0	1680	0.0001	621	4e-05	731	5e-05	1021	8e-05	2053	6e-05	734	4e-05	792	4e-05	820	5e-05	600	4e-05	1379	6e-05	574	5e-05	379	3e-05	348	4e-05	628	5e-05	417	5e-05	604	5e-05	1061	8e-05	483	4e-05	799	9e-05	568	3e-05	765	5e-05	754	6e-05	1079	0.0001	420	3e-05	842	6e-05	3569	0.00018	2148	0.00022	3062	0.00021	4833	0.00028	4088	0.00026	3408	0.00023	3685	0.00022	3625	0.00022	1869	0.00011	0	0	3139	0.00016	1395	0.0001	2672	0.00016	625	7e-05	1572	0.0001	104614	0.00695	1436	0.00012	3923	0.00014	11543	0.00099	1095	7e-05	741	6e-05	362	3e-05	2703	0.00024	1043	7e-05	642	4e-05	324	2e-05	1480	0.00014	1509	0.00011	915	7e-05	1722	0.00014	337	4e-05	12863	0.00115	8814	0.00051	7975	0.00066	2821	0.00024	3815	0.00015	645	5e-05	4502	0.00029	758	6e-05	1511	0.00011	2206	0.00019	993	5e-05	2887	0.00015	45665	0.00301	2998	0.00016	647	5e-05	1814	0.00014	2137	0.00013	1550	6e-05	768	5e-05	121	1e-05	35823	0.00306	189	5e-05	61206	0.00553	311	4e-05	6866	0.00082	1752	0.0001	2654	0.00016	5869	0.0003	3339	0.00017	1527	0.00011	1635	0.00014	2353	0.00021	235	2e-05	6188	0.0005	2838	0.00016	485	6e-05	2058	0.00011	3630	0.00021	97	1e-05	236	2e-05	180	1e-05	682	5e-05	33	0	1876	0.00014	4685	0.00023	1660	0.00013	4717	0.00022	3292	0.00017	2431	0.00018	31918	0.00166	0	0	203	2e-05	5416	0.00025	1791	0.00014	3150	0.0002	40	9e-05	7187	0.00054	19008	0.00117	419	3e-05	513	3e-05	78	1e-05	252	2e-05	0	0	70	1e-05	19197	0.00126	287	2e-05	781	5e-05	2208	0.00014	940	7e-05	6161	0.00032	1923	0.00014	232	1e-05	581	5e-05	3436	0.00022	738	5e-05	212	2e-05	3624	0.00029	3187	0.00022	1762	0.00014	6116	0.00032	4767	0.00028	1902	0.00015	589	7e-05	26165	0.00187	4401	0.00043	218	2e-05	1365	9e-05	1825	0.00014	35	0	993	9e-05	1655	0.00012	2120	0.00017	532	6e-05	1207	0.0001	1029	6e-05	166	1e-05	218	1e-05	21	0	4246	0.00027	0	0	514	4e-05	1985	0.00019	6214	0.00045	2058	0.00014	2937	0.00018	414	5e-05	2003	0.00013	5278	0.0003	2380	0.00013	2350	0.00014	20661	0.00131	780	5e-05	101	1e-05	7866	0.00057	1916	0.00014	397	4e-05	1383	0.00017	2153	0.00021	4060	0.00028	842	6e-05	3435	0.00026	2026	0.0001	2282	0.0002	4302	0.00028	0	0	16644	0.00141	1219	0.00035	2446	0.0002	438	3e-05	1410	0.00017	2447	0.00018	1404	0.00013	218	2e-05	70	1e-05	72	0	6202	0.00039	1688	0.00014	1094	0.0001	628	5e-05	1157	0.00012	726	5e-05	566	3e-05	34	0	921	6e-05	2221	0.00016	0	0	2824	0.00022	2829	0.00028	1653	0.00011	5296	0.00034	6059	0.00038	4177	0.00024	709	5e-05	856	5e-05	1585	0.00013	2234	0.00018	3573	0.00025	3261	0.0002	1744	0.00011	1239	0.00016	2198	0.00021	5857	0.00043	21779	0.00187	2018	0.00014	3061	0.00022	11009	0.00085	6926	0.00045	906	7e-05	1793	0.00013	2625	0.00021	3725	0.00026	1555	0.00011	2544	0.00018	2030	0.00014	5988	0.00054	4188	0.00031	3904	0.00027	338	3e-05	41	0	8159	0.00051	13031	0.00088	2386	0.00015	5467	0.00041	2637	0.00022	5380	0.00033	857	8e-05	2361	0.00017	1560	0.00013	693	5e-05	1255	9e-05	153	1e-05	345	4e-05	72	0	221	2e-05	63672	0.00327	833	5e-05	3716	0.0003	4214	0.00021	7526	0.00027	618	4e-05	1331	0.0001	44917	0.00311	647	4e-05	4773	0.00024	6002	0.00037	21763	0.00167	641	5e-05	0	0	8288	0.00071	12191	0.00071	2057	0.00015	2113	0.00017	6067	0.00038	1773	7e-05	1401	0.00011	1302	0.00013	1051	7e-05	869	8e-05	206	2e-05	26	0	2111	0.00019	19371	0.00137	4443	0.00048	4952	0.00036	4781	0.00027	2205	0.00012	4477	0.00031	4666	0.00039	1512	0.0001	3123	0.00024	1303	0.0001	1898	0.00014	2329	0.00018	96	1e-05	1573	0.00011	1628	0.00016	47	0	5408	0.00038	1475	9e-05	7572	0.00028	3665	0.00023	2694	0.00021	599	5e-05	2686	0.00026	1453	9e-05	1754	0.00014	668	5e-05	4190	0.00027	0	0	1064	7e-05	917	6e-05	1960	0.00011	1991	0.00013	3060	0.00017	2663	0.00022	3277	0.00025	4834	0.0003	1988	0.00011	4316	0.00024	1632	0.0001	3218	0.0002	4199	0.00017	2868	0.0002	1221	9e-05	6440	0.00038	1388	0.00012	1681	0.00014	1523	9e-05	5288	0.0003	1347	0.00011	2865	0.00016	2304	0.00015	1312	9e-05	2128	0.00016	1379	0.0001	7608	0.00058	3330	0.00022	10121	0.00045	14552	0.00119	586	4e-05	777	6e-05	596	4e-05	2474	0.00016	1201	7e-05	818	5e-05	2438	0.00019	1343	8e-05	1511	9e-05	2690	0.00015	1371	8e-05	1230	8e-05	2656	0.00021	1812	0.00011	2693	0.00016	1283	9e-05	759	5e-05	2414	0.00014	404	5e-05	1476	0.00019	2735	0.00015	2698	0.00015	150	2e-05	1546	0.00011	584	8e-05	471	3e-05	1871	0.00012	427	6e-05	839	5e-05	2322	0.00012	4124	0.00029	2672	0.00027	489	3e-05	12821	0.00108	1221	8e-05	2411	0.00012	645	7e-05	1304	0.0001	1915	0.0001	2133	0.00014	2461	0.00019	7151	0.00043	3041	0.00021	4739	0.00035	1082	7e-05	1393	7e-05	2880	0.0002	1193	0.0001	2319	0.00016	1467	0.0001	3942	0.00025	762	7e-05	406	7e-05	7117	0.00041	8084	0.0013	451	4e-05
Spirosoma montaniterrae	1178516	S	0	0	0	0	0	0	0	0	0	0	0	0	0	0	0	0	0	0	0	0	0	0	0	0	0	0	0	0	0	0	0	0	0	0	0	0	0	0	0	0	0	0	0	0	0	0	0	0	0	0	0	0	0	0	0	0	0	0	0	0	0	0	0	0	0	0	0	0	0	0	0	0	35	0	0	0	0	0	0	0	88	0	0	0	0	0	0	0	0	0	0	0	0	0	0	0	0	0	0	0	0	0	0	0	0	0	0	0	248	1e-05	0	0	0	0	0	0	0	0	0	0	173	1e-05	0	0	0	0	0	0	0	0	0	0	0	0	0	0	0	0	0	0	0	0	0	0	0	0	0	0	0	0	0	0	0	0	0	0	0	0	0	0	0	0	0	0	0	0	0	0	0	0	0	0	0	0	0	0	0	0	0	0	0	0	0	0	0	0	0	0	0	0	0	0	126	0.00023	0	0	0	0	0	0	0	0	0	0	0	0	0	0	39	0	0	0	0	0	0	0	0	0	0	0	0	0	0	0	0	0	0	0	0	0	0	0	0	0	0	0	0	0	0	0	0	0	0	0	0	0	0	0	0	0	0	0	0	0	0	0	0	0	0	0	0	0	0	0	0	0	0	0	0	0	0	0	0	0	0	0	0	0	0	0	0	0	0	0	0	0	0	0	0	0	0	0	0	0	0	0	0	0	0	0	0	0	0	0	0	0	0	0	0	0	0	0	0	0	0	0	0	0	0	0	64	0	0	0	0	0	0	0	0	0	76	0	0	0	0	0	0	0	0	0	0	0	0	0	0	0	0	0	0	0	0	0	0	0	0	0	0	0	0	0	0	0	0	0	0	0	0	0	0	0	0	0	0	0	0	0	0	0	0	0	0	0	0	0	0	0	0	0	0	0	0	0	0	0	0	0	0	0	0	0	0	0	0	0	0	0	0	0	0	0	0	0	0	0	0	0	0	0	0	0	0	0	0	0	0	0	0	0	0	0	0	0	0	0	0	0	0	0	0	0	0	0	0	0	0	0	0	0	0	0	0	0	0	0	0	0	0	0	0	0	0	0	0	0	0	0	0	0	0	0	0	0	0	0	0	0	0	0	0	0	0	0	0	0	0	0	0	0	0	0	0	0	0	0	0	0	0	0	0	0	0	0	0	0	0	0	0	0	0	0	0	0	0	0	0	0	0	0	0	0	0	0	0	0	0	0	0	0	0	0	0	0	0	0	0	0	0	0	0	0	0	0	0	0	0	0	0	0	0	0	0	0	0	0	0	0	0	0	0	0	0	0	0	0	0	0	0	0	0	0	0	0	0	0	0	0	0	0	0	0	0	0	0	0	0	0	0	0	58	0	0	0	0	0	0	0	0	0	0	0	0	0	0	0	0	0	0	0	0	0	0	0	0	0	0	0	0	0	0	0	0	0	0	0	0	0	0	0	0	0	118	1e-05	231	1e-05	0	0	0	0	0	0	0	0	0	0	0	0	0	0	0	0	0	0	0	0	0	0	0	0	0	0	59	0	0	0	0	0	0	0	0	0	0	0	0	0	0	0	0	0	0	0	0	0	0	0	0	0	0	0	0	0	87	1e-05	0	0	0	0	0	0	50	0	0	0	0	0	0	0	0	0	0	0	0	0	0	0	0	0	192	1e-05	166	1e-05	0	0	0	0	0	0	0	0	0	0	0	0	0	0	0	0	0	0	0	0	0	0	0	0	155	1e-05	0	0	0	0	0	0	0	0	0	0	0	0	0	0	0	0	0	0	0	0	0	0	0	0	0	0	0	0	0	0	0	0	0	0	0	0	0	0	0	0	0	0	0	0	0	0	0	0	0	0	0	0	0	0	0	0	0	0	0	0	0	0	0	0	0	0	0	0	0	0	0	0	0	0	0	0	0	0	0	0	0	0	0	0	0	0	0	0	0	0	0	0	0	0	0	0	0	0	0	0	0	0	0	0	0	0	0	0	0	0	0	0	0	0	0	0	0	0	0	0	0	0	0	0	0	0	0	0	0	0	0	0	0	0	0	0	0	0	0	0	0	0	0	0	0	0	0	0	0	0	0	0	0	0	0	0	0	0	0	0
Acinetobacter sp. WCHA55	2004646	S	450	0.00059	0	0	0	0	741	4e-05	0	0	0	0	0	0	2202	0.00018	9924	0.00074	0	0	0	0	712	4e-05	1565	9e-05	4199	0.00028	0	0	0	0	0	0	0	0	0	0	0	0	0	0	0	0	0	0	0	0	0	0	0	0	914	6e-05	0	0	914	6e-05	855	7e-05	0	0	0	0	2166	0.00017	0	0	3400	0.0003	0	0	0	0	1389	8e-05	0	0	0	0	0	0	663	7e-05	0	0	0	0	0	0	0	0	0	0	0	0	0	0	778	6e-05	0	0	0	0	0	0	0	0	0	0	0	0	0	0	2244	0.00017	0	0	0	0	0	0	0	0	4212	0.00025	12330	0.00085	16101	0.00106	5450	0.00044	16372	0.0005	14780	0.00084	13137	0.00069	10358	0.00065	15096	0.00102	15266	0.0007	16945	0.00148	15121	0.0012	14835	0.00187	12968	0.00109	15612	0.00185	17692	0.00148	15636	0.00115	8802	0.00065	11476	0.00132	9887	0.00059	23666	0.00167	16860	0.00135	10380	0.00098	16160	0.0011	2212	0.00015	4364	0.00023	3786	0.00039	4210	0.00029	2929	0.00017	2302	0.00015	3174	0.00021	5241	0.00031	2051	0.00012	3946	0.00024	525	0.00096	3407	0.00018	1776	0.00012	565	3e-05	0	0	1071	7e-05	0	0	896	8e-05	4698	0.00016	1411	0.00012	1032	6e-05	2303	0.00018	0	0	0	0	962	7e-05	1286	8e-05	0	0	0	0	1781	0.00013	0	0	0	0	830	0.0001	0	0	2920	0.00017	0	0	7463	0.00065	882	3e-05	1491	0.00011	0	0	873	7e-05	1644	0.00012	0	0	9745	0.00051	576	3e-05	5202	0.00034	1902	0.0001	1973	0.00014	704	6e-05	4306	0.00026	6539	0.00027	6550	0.00046	21821	0.00144	0	0	0	0	0	0	11878	0.00159	4546	0.00054	7715	0.00045	800	5e-05	0	0	1711	9e-05	3216	0.00024	578	5e-05	861	8e-05	0	0	0	0	1642	9e-05	709	8e-05	2554	0.00013	0	0	0	0	1565	0.00011	0	0	0	0	0	0	0	0	2009	0.0001	4465	0.00034	0	0	0	0	0	0	620	3e-05	0	0	0	0	895	4e-05	1193	9e-05	0	0	284	0.00061	1524	0.00012	960	6e-05	0	0	105321	0.00678	0	0	0	0	0	0	0	0	0	0	0	0	851	6e-05	6934	0.00045	0	0	1736	9e-05	5142	0.00038	0	0	0	0	1016	7e-05	1160	8e-05	1958	0.00016	8794	0.00071	2868	0.0002	0	0	0	0	0	0	1941	0.00015	0	0	2415	0.00017	1366	0.00013	838	9e-05	11239	0.00075	3266	0.00025	1042	8e-05	6720	0.00058	680	5e-05	0	0	3400	0.00037	2984	0.00025	735	5e-05	1189	8e-05	0	0	0	0	741	5e-05	0	0	3913	0.00027	0	0	0	0	6590	0.00044	1010	6e-05	509	7e-05	1871	0.00012	7909	0.00046	1451	8e-05	0	0	0	0	0	0	0	0	0	0	2715	0.0002	682	7e-05	1622	0.0002	0	0	0	0	0	0	1270	0.0001	3320	0.00016	1117	0.0001	14168	0.00093	0	0	0	0	2307	0.00066	1100	9e-05	933	7e-05	4823	0.0006	1873	0.00014	0	0	0	0	967	8e-05	0	0	0	0	0	0	0	0	1000	8e-05	5576	0.00059	0	0	0	0	0	0	1730	0.00012	0	0	0	0	0	0	2195	0.00022	0	0	6302	0.00041	0	0	0	0	4844	0.00036	1967	0.00011	0	0	0	0	0	0	2205	0.00014	0	0	0	0	0	0	0	0	0	0	0	0	0	0	0	0	1394	9e-05	0	0	2311	0.00016	0	0	919	6e-05	970	7e-05	0	0	0	0	0	0	0	0	0	0	0	0	0	0	0	0	1270	9e-05	1962	0.00012	944	7e-05	0	0	0	0	2382	0.00021	1222	9e-05	11308	0.00092	709	5e-05	0	0	468	3e-05	0	0	0	0	0	0	0	0	2711	0.00016	0	0	1244	6e-05	1428	5e-05	2512	0.00018	7230	0.00055	0	0	629	4e-05	4988	0.00025	953	6e-05	0	0	0	0	0	0	759	7e-05	1033	6e-05	718	5e-05	0	0	0	0	3276	0.00012	2854	0.00023	13441	0.00136	0	0	0	0	0	0	0	0	0	0	0	0	513	6e-05	4041	0.0003	2436	0.00014	2318	0.00012	2276	0.00016	0	0	1028	7e-05	0	0	17277	0.00128	1728	0.00013	562	4e-05	0	0	0	0	0	0	480	3e-05	789	6e-05	1922	0.00012	8012	0.0003	924	6e-05	0	0	529	4e-05	0	0	11874	0.00075	4342	0.00035	0	0	638	4e-05	0	0	0	0	11033	0.00073	1591	9e-05	2251	0.00014	0	0	0	0	0	0	0	0	1849	0.0001	0	0	994	6e-05	0	0	1602	6e-05	0	0	0	0	0	0	0	0	1044	9e-05	2637	0.00015	0	0	0	0	4374	0.00025	0	0	0	0	0	0	735	5e-05	0	0	0	0	1981	9e-05	0	0	0	0	3235	0.00023	1141	8e-05	1035	7e-05	2029	0.00013	7560	0.0005	0	0	2832	0.00017	1075	6e-05	2791	0.00015	1975	0.00012	2703	0.00017	0	0	11008	0.00064	0	0	0	0	0	0	0	0	927	0.00011	1943	0.00025	32866	0.00183	1559	9e-05	4060	0.00056	9097	0.00064	1299	0.00018	5700	0.00037	6264	0.00039	759	0.0001	4229	0.00023	983	5e-05	4634	0.00033	810	8e-05	33886	0.00177	1209	0.0001	723	5e-05	3938	0.00019	7922	0.00081	0	0	1664	9e-05	439	3e-05	0	0	0	0	0	0	0	0	2120	0.00013	0	0	2810	0.00019	0	0	0	0	3809	0.00025	0	0	0	0	0	0	1469	9e-05	0	0	0	0
Methanoregula boonei	358766	S	0	0	0	0	0	0	188	1e-05	33	0	0	0	0	0	418	3e-05	150	1e-05	2102	0.00014	5096	0.00038	2354	0.00013	487	3e-05	131	1e-05	4005	0.00024	0	0	96	1e-05	0	0	160	1e-05	189	1e-05	29	0	66	0	1076	9e-05	586	4e-05	2481	0.00015	3714	0.00027	2882	0.00019	705	4e-05	369	3e-05	1387	0.00012	0	0	54	0	44	0	50	0	32	0	0	0	573	4e-05	69	0	862	4e-05	1407	0.0001	3183	0.00015	925	9e-05	658	6e-05	456	3e-05	2229	0.00022	30	0	24	0	2554	0.00018	40	0	27	0	322	3e-05	1936	0.00013	661	5e-05	6765	0.0005	2262	0.00013	212	2e-05	2232	0.00016	283	2e-05	924	8e-05	1661	8e-05	1227	9e-05	0	0	1235	7e-05	412	3e-05	414	3e-05	600	5e-05	1614	5e-05	499	3e-05	515	3e-05	395	2e-05	269	2e-05	592	3e-05	172	2e-05	119	1e-05	86	1e-05	154	1e-05	86	1e-05	89	1e-05	156	1e-05	202	1e-05	133	2e-05	295	2e-05	127	1e-05	123	1e-05	107	1e-05	127	1e-05	1101	8e-05	387	2e-05	420	4e-05	610	4e-05	2007	0.00011	338	2e-05	760	5e-05	334	2e-05	477	3e-05	184	1e-05	0	0	3443	0.00018	4525	0.00032	306	2e-05	312	3e-05	298	2e-05	259	2e-05	37	0	5519	0.00019	2480	0.00021	6610	0.00041	3673	0.00029	161	2e-05	674	6e-05	198	1e-05	46	0	139	1e-05	8879	0.00083	14948	0.00111	15133	0.00119	2325	0.00019	121	1e-05	18	0	822	5e-05	9910	0.00082	4694	0.00041	11177	0.00043	1323	0.0001	383	2e-05	600	5e-05	579	4e-05	352	3e-05	675	4e-05	2134	0.00011	1089	7e-05	6410	0.00034	310	2e-05	0	0	571	3e-05	2843	0.00012	14469	0.00102	56	0	43	0	50	1e-05	0	0	4229	0.00056	94	1e-05	4335	0.00025	2535	0.00015	1838	9e-05	1544	8e-05	9884	0.00074	52	0	112	1e-05	0	0	41	0	2727	0.00015	605	7e-05	3994	0.00021	2036	0.00012	283	2e-05	192	1e-05	227	1e-05	1079	8e-05	193	1e-05	759	6e-05	623	3e-05	1235	9e-05	184	1e-05	1622	8e-05	485	4e-05	3532	0.00018	0	0	192	2e-05	749	3e-05	572	5e-05	364	2e-05	0	0	220	2e-05	1153	7e-05	248	2e-05	209	1e-05	3669	0.00035	485	4e-05	0	0	294	3e-05	3198	0.00021	63	1e-05	966	6e-05	2925	0.00019	35	0	104	1e-05	0	0	0	0	0	0	0	0	58	0	120	1e-05	380	3e-05	54	0	2281	0.00018	20448	0.00107	1325	8e-05	14407	0.0011	54	1e-05	0	0	0	0	45	0	218	1e-05	43	0	0	0	131	1e-05	2705	0.0002	1966	0.00015	501	5e-05	709	6e-05	0	0	75	0	0	0	0	0	0	0	0	0	180	1e-05	168	2e-05	0	0	350	2e-05	3376	0.00021	582	8e-05	919	6e-05	1912	0.00011	22	0	106	1e-05	0	0	0	0	0	0	16	0	866	6e-05	45	0	107	1e-05	906	9e-05	1321	9e-05	461	3e-05	16979	0.00131	20292	0.00097	0	0	324	2e-05	0	0	0	0	331	9e-05	95	1e-05	972	7e-05	90	1e-05	1230	9e-05	0	0	36	0	0	0	0	0	45	0	0	0	25	0	0	0	51	1e-05	1853	0.00013	0	0	21	0	1034	7e-05	1528	0.00011	375	5e-05	0	0	104	1e-05	56	0	52	0	0	0	0	0	149	1e-05	41	0	266	2e-05	1621	0.00013	913	6e-05	2247	0.00014	1263	8e-05	1112	0.00014	0	0	306	2e-05	0	0	516	4e-05	50	0	0	0	137	1e-05	510	4e-05	456	3e-05	1783	0.00014	1036	7e-05	1255	9e-05	1389	0.0001	5330	0.00037	0	0	159	1e-05	359	3e-05	0	0	35	0	58	0	150	1e-05	2489	0.00016	532	4e-05	2662	0.00022	2436	0.00015	1186	0.00011	1968	0.00014	331	3e-05	0	0	609	4e-05	0	0	422	5e-05	88	1e-05	23	0	112	1e-05	938	6e-05	499	4e-05	1690	8e-05	4824	0.00017	1218	8e-05	614	5e-05	375	3e-05	0	0	20112	0.001	0	0	97	1e-05	276	2e-05	0	0	103	1e-05	0	0	741	5e-05	1130	9e-05	1882	0.00012	6547	0.00024	551	4e-05	95	1e-05	9596	0.00067	0	0	30	0	0	0	153	1e-05	0	0	0	0	60	0	3244	0.00018	872	5e-05	2330	0.00016	1574	0.00013	2884	0.00019	933	7e-05	107	1e-05	25264	0.00189	0	0	0	0	0	0	213	2e-05	0	0	167	1e-05	1277	8e-05	1201	4e-05	1520	9e-05	2445	0.00019	2068	0.00017	394	4e-05	322	2e-05	2647	0.00022	0	0	28	0	0	0	1226	8e-05	93	1e-05	4677	0.00027	5169	0.00033	2803	0.00016	1960	0.00016	2219	0.00017	9130	0.00056	1187	6e-05	2338	0.00013	4949	0.0003	3627	0.00023	4945	0.0002	2877	0.0002	12849	0.00097	2180	0.00013	875	7e-05	2821	0.00024	1458	8e-05	2128	0.00012	1554	0.00013	2457	0.00014	1331	9e-05	3067	0.00021	2367	0.00018	409	3e-05	14	0	0	0	0	0	0	0	23	0	37	0	111	1e-05	1134	7e-05	222	1e-05	138	1e-05	3942	0.00031	84	1e-05	2060	0.00012	2321	0.00013	689	4e-05	44	0	3362	0.00027	16168	0.00094	19778	0.00116	8624	0.00062	8551	0.00059	14115	0.0008	0	0	0	0	0	0	0	0	0	0	0	0	0	0	0	0	0	0	0	0	0	0	0	0	0	0	0	0	0	0	0	0	66	0	23	0	0	0	358	3e-05	2705	0.00014	154	1e-05	233	2e-05	3068	0.00019	190	1e-05	1646	0.00012	991	6e-05	612	3e-05	1819	0.00012	2055	0.00016	361	3e-05	844	6e-05	3215	0.0002	1738	0.00015	657	0.00011	17267	0.001	675	0.00011	865	7e-05
Bordetella genomosp. 9	1416803	S	0	0	0	0	0	0	0	0	0	0	0	0	0	0	0	0	0	0	4006	0.00027	1186	9e-05	0	0	0	0	0	0	0	0	0	0	0	0	0	0	0	0	0	0	0	0	0	0	0	0	0	0	3018	0.00018	8002	0.00058	0	0	0	0	0	0	0	0	0	0	0	0	0	0	0	0	0	0	0	0	0	0	0	0	0	0	2705	0.0002	1951	9e-05	0	0	0	0	0	0	0	0	0	0	0	0	0	0	578	4e-05	0	0	0	0	0	0	0	0	3042	0.00023	1665	0.0001	0	0	0	0	0	0	442	4e-05	5599	0.00027	840	6e-05	0	0	0	0	0	0	0	0	0	0	0	0	0	0	0	0	0	0	0	0	0	0	0	0	0	0	0	0	0	0	0	0	0	0	0	0	0	0	0	0	0	0	0	0	0	0	0	0	0	0	0	0	0	0	0	0	0	0	0	0	0	0	0	0	0	0	0	0	0	0	0	0	0	0	0	0	0	0	0	0	0	0	0	0	0	0	0	0	0	0	0	0	0	0	0	0	0	0	0	0	0	0	0	0	0	0	0	0	0	0	0	0	0	0	0	0	0	0	0	0	0	0	0	0	0	0	0	0	0	0	0	0	0	0	0	0	0	0	0	0	0	0	0	0	0	0	0	0	0	0	0	0	0	0	0	0	0	0	0	0	0	0	0	0	0	0	3968	0.00024	34232	0.00175	0	0	0	0	0	0	0	0	0	0	0	0	0	0	0	0	7196	0.00037	4762	0.00027	0	0	0	0	0	0	0	0	0	0	0	0	0	0	0	0	0	0	0	0	0	0	0	0	0	0	0	0	0	0	0	0	0	0	0	0	0	0	0	0	0	0	0	0	0	0	0	0	0	0	0	0	0	0	0	0	0	0	0	0	0	0	0	0	0	0	0	0	0	0	0	0	0	0	0	0	0	0	0	0	3565	0.00028	3152	0.00017	0	0	0	0	0	0	0	0	0	0	0	0	0	0	0	0	0	0	0	0	0	0	4215	0.00033	0	0	0	0	0	0	0	0	0	0	0	0	0	0	0	0	0	0	0	0	0	0	0	0	1639	0.0001	0	0	0	0	0	0	0	0	0	0	0	0	0	0	0	0	0	0	0	0	0	0	0	0	2714	0.00027	6157	0.00042	0	0	1316	0.0001	0	0	0	0	0	0	0	0	0	0	0	0	0	0	0	0	0	0	0	0	0	0	0	0	0	0	0	0	0	0	0	0	0	0	0	0	0	0	1362	9e-05	0	0	0	0	0	0	0	0	0	0	0	0	0	0	0	0	0	0	0	0	0	0	0	0	0	0	0	0	3190	0.00025	2615	0.00018	0	0	0	0	0	0	0	0	0	0	0	0	0	0	0	0	0	0	0	0	0	0	0	0	434	3e-05	2889	0.0002	0	0	0	0	0	0	0	0	0	0	0	0	0	0	0	0	0	0	0	0	0	0	0	0	528	4e-05	11647	0.0007	0	0	0	0	0	0	0	0	0	0	0	0	0	0	0	0	0	0	0	0	0	0	0	0	1204	6e-05	3694	0.00013	0	0	0	0	0	0	0	0	0	0	0	0	0	0	0	0	0	0	0	0	0	0	0	0	3768	0.0003	5244	0.00033	0	0	0	0	0	0	0	0	0	0	0	0	0	0	0	0	0	0	0	0	0	0	0	0	0	0	1245	9e-05	6002	0.00051	0	0	0	0	0	0	0	0	0	0	0	0	0	0	0	0	0	0	0	0	0	0	0	0	2209	0.00014	2391	0.00019	0	0	0	0	0	0	0	0	0	0	0	0	0	0	1437	0.0001	0	0	7089	0.00042	0	0	3135	0.00018	2431	0.0002	1589	0.00012	2958	0.00018	4542	0.00024	3645	0.0002	0	0	0	0	0	0	0	0	0	0	0	0	212	2e-05	135	1e-05	0	0	0	0	0	0	0	0	0	0	0	0	7894	0.00059	0	0	0	0	0	0	0	0	0	0	0	0	0	0	0	0	0	0	0	0	0	0	1634	0.00013	0	0	0	0	0	0	0	0	0	0	0	0	0	0	0	0	0	0	0	0	0	0	0	0	0	0	0	0	0	0	0	0	0	0	0	0	0	0	0	0	0	0	0	0	0	0	0	0	0	0	0	0	0	0	0	0	0	0	0	0	0	0	0	0	0	0	0	0	0	0	0	0	0	0	0	0	0	0	0	0	0	0	0	0	0	0	0	0	0	0	0	0	0	0	0	0	0	0
Yoonia vestfoldensis	245188	S	126	0.00016	0	0	0	0	0	0	0	0	0	0	0	0	0	0	0	0	0	0	0	0	0	0	0	0	0	0	0	0	0	0	0	0	0	0	0	0	0	0	0	0	0	0	0	0	0	0	0	0	0	0	0	0	0	0	0	0	0	0	0	0	0	0	0	0	0	0	0	0	0	0	0	0	0	0	0	0	0	0	0	0	0	0	0	0	0	0	0	0	0	0	0	0	0	0	0	0	0	0	0	0	0	0	0	0	0	0	0	0	0	0	0	0	0	0	0	0	0	0	0	0	0	0	0	0	0	0	0	0	0	0	0	0	0	0	0	0	0	0	0	0	0	0	0	0	0	0	0	0	0	0	0	0	0	0	0	0	0	0	0	0	0	0	0	0	0	0	0	0	0	0	0	0	0	0	0	0	0	0	0	0	0	0	0	0	0	0	0	0	0	0	0	0	0	0	0	0	0	0	0	0	0	0	0	0	0	0	0	0	0	0	0	0	0	0	0	0	0	0	0	0	0	0	0	0	0	0	0	0	0	0	0	0	0	0	0	0	0	0	0	0	0	0	0	0	0	0	0	0	0	0	0	0	0	0	0	0	0	0	0	0	0	0	0	0	0	0	0	0	0	0	0	0	0	0	0	0	0	0	0	0	0	0	0	0	0	0	0	0	0	0	0	0	0	0	0	0	0	0	0	0	0	0	0	0	0	0	0	0	0	0	0	0	0	0	1478	9e-05	0	0	0	0	0	0	0	0	0	0	10366	0.00048	0	0	1589	0.00012	0	0	0	0	0	0	0	0	0	0	0	0	1529	0.00328	2230	0.00017	0	0	0	0	0	0	565	5e-05	0	0	70	7e-05	0	0	0	0	0	0	0	0	0	0	0	0	0	0	0	0	0	0	0	0	0	0	0	0	0	0	0	0	0	0	0	0	0	0	0	0	0	0	0	0	0	0	0	0	0	0	0	0	0	0	0	0	0	0	0	0	0	0	0	0	0	0	0	0	0	0	0	0	0	0	0	0	0	0	0	0	0	0	0	0	0	0	0	0	0	0	0	0	0	0	0	0	0	0	0	0	0	0	0	0	0	0	0	0	0	0	0	0	0	0	0	0	741	5e-05	0	0	0	0	0	0	0	0	0	0	0	0	0	0	0	0	0	0	0	0	0	0	0	0	0	0	0	0	0	0	0	0	0	0	0	0	0	0	0	0	0	0	0	0	0	0	0	0	0	0	1609	0.00023	0	0	0	0	0	0	0	0	0	0	0	0	0	0	0	0	0	0	0	0	0	0	0	0	0	0	0	0	0	0	0	0	0	0	0	0	0	0	0	0	0	0	0	0	0	0	0	0	0	0	0	0	0	0	0	0	0	0	0	0	0	0	0	0	0	0	0	0	0	0	0	0	0	0	0	0	0	0	0	0	0	0	0	0	0	0	0	0	0	0	0	0	0	0	0	0	0	0	0	0	0	0	0	0	0	0	0	0	0	0	0	0	0	0	0	0	0	0	0	0	0	0	0	0	0	0	0	0	0	0	0	0	0	0	0	0	0	0	0	0	0	0	0	0	0	0	0	0	0	0	0	0	0	0	0	0	0	0	0	0	0	0	0	0	0	0	0	0	0	0	0	0	0	0	0	0	0	0	0	0	0	0	0	0	0	0	0	0	0	0	0	0	0	0	0	0	0	0	0	0	0	0	0	0	0	0	0	0	0	0	0	0	0	0	0	0	0	0	0	0	0	0	0	0	0	0	0	0	0	0	0	0	0	0	0	0	0	0	0	0	0	0	0	0	0	0	0	0	0	0	0	0	0	0	0	0	0	0	0	0	0	0	0	0	0	0	0	0	0	0	0	0	0	0	0	0	0	0	0	0	0	0	0	0	0	0	0	0	0	0	0	0	0	0	0	0	0	0	748	5e-05	0	0	0	0	0	0	0	0	0	0	0	0	0	0	0	0	0	0	0	0	0	0	0	0	0	0	0	0	0	0	0	0	0	0	0	0	0	0	0	0	0	0	0	0	0	0	0	0	0	0	0	0	0	0	0	0	0	0	0	0	0	0	0	0	0	0	0	0	0	0	0	0	0	0	639	0.0001	0	0
Candidatus Moranella endobia	1048758	S	0	0	0	0	0	0	0	0	0	0	0	0	0	0	0	0	0	0	0	0	0	0	0	0	0	0	0	0	0	0	0	0	0	0	0	0	0	0	0	0	0	0	0	0	0	0	0	0	0	0	0	0	0	0	0	0	0	0	0	0	0	0	0	0	0	0	0	0	0	0	0	0	0	0	0	0	0	0	0	0	0	0	0	0	0	0	0	0	0	0	0	0	0	0	0	0	0	0	0	0	0	0	0	0	0	0	0	0	0	0	0	0	0	0	0	0	0	0	0	0	0	0	0	0	0	0	0	0	0	0	0	0	0	0	0	0	0	0	0	0	0	0	0	0	0	0	0	0	0	0	0	0	0	0	0	0	0	0	0	0	0	0	0	0	0	0	0	0	0	0	0	0	0	0	0	0	0	0	0	0	0	0	0	0	0	0	0	0	0	0	0	0	0	0	0	0	0	0	0	0	0	0	0	0	0	0	0	0	0	0	0	0	0	0	0	0	0	0	0	0	0	0	0	0	0	0	0	0	0	0	0	0	0	0	0	0	0	0	0	0	0	0	0	0	0	0	0	0	0	0	0	0	0	0	0	0	0	0	0	0	0	0	0	0	0	0	0	0	0	0	0	0	0	0	0	0	0	0	0	0	0	0	0	0	0	0	0	0	0	0	0	0	0	0	0	0	0	0	0	0	0	0	0	0	0	0	0	0	0	0	0	0	0	0	0	0	0	0	0	0	0	0	0	0	0	0	0	0	0	0	0	0	0	0	0	0	0	0	0	0	0	0	0	0	0	0	0	0	0	0	0	0	0	0	0	0	0	0	0	0	0	0	0	0	0	0	0	0	0	0	0	0	0	0	0	0	0	0	0	0	0	0	0	0	0	0	0	0	0	0	0	0	0	0	0	0	0	0	0	0	0	0	0	0	0	0	0	0	0	0	0	0	0	0	0	0	0	0	0	0	0	0	0	0	0	0	0	0	0	0	0	0	0	0	0	0	0	0	0	0	0	0	0	0	0	0	0	0	0	0	0	0	0	0	0	0	0	0	0	0	0	0	0	0	0	0	0	0	0	0	0	0	0	0	0	0	0	0	0	0	0	0	0	0	0	0	0	0	0	0	0	0	0	0	0	0	0	0	0	0	0	0	0	0	0	0	0	0	0	0	0	0	0	0	0	0	0	0	0	0	0	0	0	0	0	0	0	0	0	0	0	0	0	0	0	0	0	0	0	0	0	0	0	0	0	0	0	0	0	0	0	0	0	0	0	0	0	0	0	0	0	0	0	0	0	0	0	0	0	0	0	0	0	0	0	0	0	0	0	0	0	0	0	0	0	0	0	0	0	0	0	0	0	0	0	0	0	0	0	0	0	0	0	0	0	0	0	0	0	0	0	0	0	0	0	0	0	0	0	0	0	0	0	0	0	0	0	0	0	0	0	0	0	0	0	0	0	0	0	0	0	0	0	0	0	0	0	0	0	0	0	0	0	0	0	0	0	0	0	0	0	0	0	0	0	0	0	0	0	0	0	0	0	0	0	0	0	0	0	0	0	0	0	0	0	0	0	0	0	0	0	0	0	0	0	0	0	0	0	0	0	0	0	0	0	0	0	0	0	0	0	0	0	0	0	0	0	0	0	0	0	0	0	0	0	0	0	0	0	0	0	0	0	0	0	0	0	0	0	0	0	0	0	0	0	0	0	0	0	0	0	0	0	0	0	0	0	0	0	0	0	0	0	0	0	0	0	0	0	0	0	0	0	0	0	0	0	0	0	0	0	0	0	0	0	0	0	0	0	0	0	0	0	0	0	0	0	0	0	0	0	0	0	0	0	0	0	0	0	0	0	0	0	0	0	0	0	0	0	0	0	0	0	0	0	0	0	0	0	0	0	0	0	0	0	0	0	0	0	0	0	0	0	0	0	0	0	0	0	0	0	0	0	0	0	0	0	0	0	0	0	0	0	0	0	0	0	0	0	0	0	0	0	0	0	0	0	0	0	0	0	0	0	0	0	0	0	0	0	0	0	0	0	0	0	0	0	0	0	0	0	0	0	0	0	0
Sulfuricurvum kujiense	148813	S	0	0	0	0	905	8e-05	2830	0.00017	744	5e-05	2505	0.00019	60	0	390	3e-05	729	5e-05	5839	0.00039	7561	0.00057	4013	0.00022	876	5e-05	321	2e-05	50619	0.00306	0	0	1964	0.00016	20124	0.00192	2012	0.00015	846	7e-05	4146	0.00036	1389	7e-05	4265	0.00037	1083	8e-05	8382	0.00051	4682	0.00034	5498	0.00037	990	6e-05	890	6e-05	4203	0.00035	29	0	663	5e-05	2261	0.00018	1099	0.0001	8028	0.00072	2352	0.00018	9234	0.00068	343	2e-05	2155	0.00011	7141	0.00053	5208	0.00024	1019	0.0001	731	7e-05	1168	8e-05	2170	0.00021	0	0	2884	0.0002	2244	0.00016	3124	0.00021	4589	0.00034	31688	0.00253	2426	0.00016	1884	0.00014	6938	0.00052	16098	0.00095	2492	0.0002	1168	8e-05	1280	0.0001	40087	0.00328	6708	0.00033	2266	0.00017	0	0	1949	0.00012	822	6e-05	918	6e-05	1393	0.00011	3396	0.0001	1042	6e-05	1263	7e-05	798	5e-05	587	4e-05	1124	5e-05	357	3e-05	488	4e-05	155	2e-05	407	3e-05	273	3e-05	341	3e-05	456	3e-05	733	5e-05	191	2e-05	800	5e-05	296	2e-05	294	2e-05	241	2e-05	359	2e-05	2167	0.00015	1386	7e-05	605	6e-05	2576	0.00018	1796	0.0001	1500	0.0001	2252	0.00015	391	2e-05	494	3e-05	519	3e-05	0	0	10316	0.00054	249824	0.01744	548	3e-05	5128	0.00056	21704	0.00142	121574	0.00807	1500	0.00013	37754	0.00131	2320	0.0002	20728	0.0013	132219	0.01036	223	2e-05	1713	0.00015	26668	0.00181	22330	0.00144	1808	0.00013	10513	0.00098	12977	0.00096	10655	0.00084	3109	0.00025	1419	0.00016	13333	0.0012	75705	0.0044	26104	0.00216	21369	0.00185	9434	0.00037	259705	0.0196	1061	7e-05	2015	0.00017	13026	0.00097	43217	0.00364	8848	0.00046	7158	0.00036	2363	0.00016	9710	0.00052	358	3e-05	417	3e-05	978	6e-05	14157	0.00057	34237	0.00241	7837	0.00052	10894	0.00093	1047	0.00029	2014	0.00018	4580	0.00061	2240	0.00027	8401	0.00049	14716	0.00089	8988	0.00046	9844	0.00049	4807	0.00036	1396	0.00012	7459	0.00068	313	2e-05	3368	0.00027	11940	0.00068	7184	0.00082	10388	0.00053	5430	0.00031	7017	0.0005	1444	0.0001	66170	0.00424	34019	0.00248	53377	0.00413	9085	0.0007	1729	9e-05	938	7e-05	31642	0.00145	6260	0.00032	6535	0.00048	2504	0.00013	0	0	2997	0.00032	1511	7e-05	1340	0.00011	128615	0.00817	0	0	3575	0.00027	591	4e-05	2160	0.00017	4317	0.00028	352589	0.03337	9573	0.00079	0	0	8550	0.00081	300	2e-05	236	2e-05	6304	0.00042	1846	0.00012	0	0	2369	0.00012	360	3e-05	37	0	24	0	1042	7e-05	2033	0.00013	1916	0.00015	694	6e-05	1807	0.00012	6606	0.00053	8950	0.00047	6723	0.00039	36052	0.00276	83	1e-05	237	2e-05	4169	0.00041	5165	0.00053	4556	0.00031	4251	0.00033	245	2e-05	1904	0.00016	4452	0.00032	6254	0.00049	1787	0.00019	1641	0.00014	50	0	228	2e-05	189	1e-05	218	2e-05	487	3e-05	0	0	2438	0.00017	1576	0.00015	305	2e-05	853	6e-05	8022	0.0005	1208	0.00016	1646	0.00011	21990	0.00127	34	0	2122	0.00012	128	1e-05	2184	0.00015	99	1e-05	1577	0.00011	480	3e-05	543	5e-05	546	7e-05	3715	0.00037	3881	0.00027	3932	0.00026	6718	0.00052	3526	0.00017	62	1e-05	659	4e-05	590	6e-05	442	4e-05	547	0.00016	1417	0.00011	2016	0.00014	238	3e-05	1094	8e-05	42	0	147	1e-05	635	5e-05	201	1e-05	913	6e-05	277	2e-05	2929	0.00027	304	2e-05	741	8e-05	5811	0.00039	2055	0.0001	1260	0.0001	2579	0.00017	1406	0.0001	8154	0.00117	34	0	1193	0.00012	1501	0.0001	1599	0.0001	254	2e-05	2281	0.00013	2131	0.00016	91	1e-05	656	6e-05	14853	0.00117	7878	0.00054	2563	0.00016	2702	0.00018	18643	0.00238	0	0	723	5e-05	1159	0.0001	1725	0.00012	905	6e-05	1331	0.0001	1100	7e-05	1587	0.00012	941	7e-05	5599	0.00045	7201	0.0005	2275	0.00016	1787	0.00012	47942	0.00333	141	1e-05	1455	0.00011	1588	0.00011	581	5e-05	641	4e-05	13567	0.00084	496	3e-05	3858	0.00024	1573	0.00012	12030	0.00098	6440	0.00039	2533	0.00023	828	6e-05	6586	0.00053	49	0	3090	0.00021	985	6e-05	1943	0.00022	1846	0.00011	6837	0.00065	1277	7e-05	1468	9e-05	1076	9e-05	6743	0.00033	8427	0.0003	3549	0.00025	2930	0.00022	308	2e-05	110	1e-05	19612	0.00098	439	3e-05	154	1e-05	1000	7e-05	1312	0.00015	250	2e-05	425	2e-05	1309	9e-05	8993	0.00071	5334	0.00033	6836	0.00025	2445	0.00019	1252	0.00013	15319	0.00107	45	0	1599	0.00013	5197	0.00029	3842	0.00035	261	2e-05	2198	0.00024	1023	8e-05	4487	0.00026	2379	0.00013	14182	0.00097	9759	0.00083	1924	0.00013	2715	0.00021	2636	0.0002	29524	0.00221	45	0	362	3e-05	956	7e-05	425	4e-05	1996	0.00012	2782	0.00019	1175	7e-05	3304	0.00012	8055	0.00049	6141	0.00048	1836	0.00015	864	8e-05	2686	0.00017	6516	0.00053	49	0	882	6e-05	0	0	5633	0.00039	6889	0.00046	23495	0.00138	15108	0.00097	10485	0.0006	5500	0.00045	8188	0.00062	20577	0.00127	9108	0.00048	5301	0.0003	4265	0.00026	11151	0.0007	26138	0.00105	10174	0.0007	16035	0.00121	4998	0.00029	25919	0.00218	22025	0.00184	18670	0.00107	7151	0.00041	15805	0.00131	30456	0.00175	43631	0.00292	12949	0.0009	15898	0.00119	8502	0.00062	5730	0.00044	4820	0.00033	20551	0.00091	366	3e-05	3019	0.00023	764	6e-05	9149	0.00062	1089	7e-05	2128	0.00013	9004	0.00059	8116	0.00064	1571	0.0001	4786	0.00029	22358	0.00121	8812	0.00053	1639	0.0001	4668	0.00037	22487	0.00131	36181	0.00213	9543	0.00068	16533	0.00115	16323	0.00093	41	1e-05	16	0	41	0	97	1e-05	0	0	78	1e-05	31	0	432	3e-05	183	1e-05	18	0	129	1e-05	130	1e-05	348	2e-05	37	0	0	0	1306	0.00011	8283	0.00057	3365	0.00016	266	3e-05	571	4e-05	1137	6e-05	209	1e-05	316	2e-05	12675	0.00077	324	2e-05	1418	0.0001	1256	8e-05	918	5e-05	1077	7e-05	908	7e-05	194	1e-05	806	5e-05	34299	0.00215	36640	0.00321	3049	0.00049	17119	0.00099	17152	0.00276	10395	0.00085
Tetragenococcus halophilus	51669	S	0	0	0	0	0	0	0	0	0	0	0	0	0	0	0	0	0	0	0	0	0	0	0	0	0	0	0	0	0	0	0	0	0	0	0	0	0	0	0	0	0	0	0	0	0	0	0	0	0	0	0	0	0	0	0	0	0	0	0	0	0	0	0	0	0	0	0	0	0	0	0	0	0	0	0	0	0	0	0	0	0	0	0	0	0	0	0	0	0	0	0	0	0	0	0	0	0	0	0	0	0	0	0	0	0	0	0	0	0	0	0	0	0	0	0	0	0	0	0	0	0	0	0	0	0	0	0	0	0	0	0	0	0	0	0	0	0	0	0	0	0	0	0	0	0	0	0	0	0	0	0	0	0	0	0	0	0	0	0	0	0	0	0	0	0	0	0	0	0	0	0	0	0	0	0	0	0	0	0	0	0	0	0	0	0	0	0	0	0	0	0	0	0	0	0	0	0	0	0	0	0	0	0	0	0	0	0	0	0	0	0	0	0	0	0	0	0	0	0	0	0	0	0	0	0	0	0	0	0	0	0	0	0	0	0	0	0	0	0	0	0	0	0	0	0	0	0	0	0	0	0	0	0	0	0	0	0	0	0	0	0	0	0	0	0	0	0	0	0	0	0	0	0	0	0	0	0	0	0	0	0	0	0	0	0	0	0	0	0	0	0	0	0	0	0	0	0	0	0	0	0	0	0	0	0	0	0	0	0	0	0	0	0	0	0	0	0	0	0	0	0	0	0	0	0	0	0	0	0	0	0	0	0	0	0	0	0	0	0	0	0	0	0	0	0	0	0	0	0	0	0	0	0	0	0	0	0	0	0	0	0	0	0	0	0	0	0	0	0	0	0	0	0	0	0	0	0	0	0	0	0	0	0	0	0	0	0	0	0	0	0	0	0	0	0	0	0	0	0	0	0	0	0	0	0	0	0	0	0	0	0	0	0	0	0	0	0	0	0	0	0	0	0	0	0	0	0	0	0	0	0	0	0	0	0	0	0	0	0	0	0	0	0	0	0	0	0	0	0	0	0	0	0	0	0	0	0	0	0	0	0	0	0	0	0	0	0	0	0	0	0	0	0	0	0	0	0	0	0	0	0	0	0	0	0	0	0	0	0	0	0	0	0	0	248	3e-05	0	0	0	0	0	0	0	0	0	0	0	0	0	0	0	0	0	0	0	0	0	0	0	0	0	0	0	0	0	0	0	0	0	0	0	0	0	0	0	0	0	0	0	0	0	0	0	0	0	0	0	0	0	0	0	0	0	0	0	0	0	0	0	0	0	0	0	0	0	0	0	0	0	0	0	0	0	0	0	0	0	0	0	0	0	0	0	0	0	0	0	0	0	0	0	0	0	0	0	0	0	0	0	0	0	0	0	0	0	0	0	0	0	0	0	0	0	0	0	0	0	0	0	0	0	0	0	0	0	0	0	0	0	0	0	0	0	0	0	0	0	0	0	0	0	0	0	0	0	0	0	0	0	0	0	0	0	0	0	0	0	0	0	0	0	0	0	0	0	0	0	0	0	0	0	0	0	0	0	0	0	0	0	0	0	0	0	0	0	0	0	0	0	0	0	0	0	0	0	0	0	0	0	0	0	0	0	0	0	0	0	0	0	0	0	0	0	0	0	0	0	0	0	0	0	0	0	0	0	0	0	0	0	0	0	0	0	0	0	0	0	0	0	0	0	0	0	0	0	0	0	0	0	0	0	0	0	0	0	0	0	0	0	0	0	0	0	0	0	0	0	0	0	0	0	0	0	0	0	0	0	0	0	0	0	0	0	0	0	0	0	0	0	0	0	0	0	0	0	0	0	0	0	0	0	0	0	0	0	0	0	0	0	0	0	0	0	0	0	0	0	0	0	0	0	0	0	0	0	0	0	0	0	0	0	0	0	0	0	0	0	0	0	0	0	0	0	0	0	0	0	0	0	0	0	0	0	0	0	0	0	0	0	0	0	0	0	0	0	0	0	0	0	0	0	0	0	0	0	0	0	0	0	0	0	0	0	0	0	0	0	0	0	0	0	0	0	0	0	0	0	0	0	0	0	0	0	0	0	0
Tepidiforma bonchosmolovskayae	2601677	S	0	0	0	0	0	0	0	0	43	0	0	0	0	0	0	0	0	0	0	0	0	0	0	0	0	0	0	0	12	0	0	0	0	0	0	0	0	0	0	0	0	0	0	0	0	0	0	0	0	0	0	0	0	0	0	0	0	0	0	0	0	0	0	0	0	0	25	0	0	0	0	0	0	0	0	0	0	0	0	0	0	0	0	0	0	0	0	0	0	0	0	0	96	1e-05	0	0	0	0	110	1e-05	23	0	0	0	0	0	0	0	0	0	0	0	0	0	0	0	45	0	0	0	0	0	0	0	0	0	0	0	0	0	0	0	0	0	0	0	0	0	0	0	0	0	0	0	0	0	0	0	0	0	0	0	0	0	0	0	0	0	0	0	0	0	0	0	0	0	0	0	0	0	0	0	0	0	0	0	0	0	0	0	0	0	0	0	0	0	0	0	124	1e-05	0	0	26	5e-05	0	0	0	0	0	0	0	0	0	0	22	0	11	0	16	0	0	0	34	0	0	0	0	0	0	0	0	0	65	0	0	0	0	0	26	0	0	0	0	0	0	0	246	2e-05	0	0	0	0	0	0	0	0	0	0	0	0	0	0	0	0	370	3e-05	0	0	0	0	0	0	0	0	0	0	34	0	0	0	0	0	0	0	35	0	289	2e-05	114	3e-05	15	0	20	0	0	0	0	0	0	0	0	0	18	0	0	0	0	0	207	2e-05	0	0	13	0	26	0	0	0	0	0	0	0	0	0	0	0	0	0	45	0	360	3e-05	0	0	0	0	0	0	35	0	424	2e-05	240	2e-05	17	0	0	0	0	0	0	0	0	0	24	0	0	0	526	4e-05	0	0	65	1e-05	0	0	1625	0.00015	59	0	0	0	0	0	39	0	0	0	0	0	0	0	0	0	0	0	0	0	0	0	0	0	64	0	0	0	0	0	0	0	0	0	0	0	0	0	13	0	0	0	0	0	22	0	0	0	0	0	51	0	0	0	0	0	0	0	0	0	0	0	0	0	0	0	0	0	0	0	0	0	0	0	0	0	0	0	0	0	0	0	0	0	0	0	0	0	0	0	0	0	29	0	163	1e-05	55	0	0	0	0	0	38	0	74	1e-05	0	0	0	0	0	0	0	0	0	0	0	0	0	0	0	0	0	0	0	0	0	0	0	0	0	0	0	0	0	0	0	0	0	0	0	0	0	0	0	0	0	0	115	1e-05	103	1e-05	0	0	0	0	0	0	0	0	0	0	0	0	0	0	0	0	0	0	0	0	0	0	20	0	0	0	0	0	67	0	0	0	0	0	0	0	0	0	0	0	0	0	0	0	0	0	0	0	106	1e-05	0	0	0	0	0	0	28	0	0	0	0	0	0	0	0	0	0	0	0	0	0	0	0	0	0	0	123	1e-05	41	0	0	0	46	0	0	0	151	1e-05	0	0	0	0	0	0	0	0	0	0	0	0	0	0	0	0	180	1e-05	0	0	0	0	0	0	0	0	0	0	0	0	0	0	0	0	0	0	0	0	0	0	0	0	0	0	0	0	0	0	0	0	151	1e-05	0	0	0	0	0	0	0	0	0	0	0	0	0	0	0	0	0	0	0	0	0	0	20	0	0	0	44	0	0	0	0	0	35	0	0	0	0	0	0	0	0	0	0	0	0	0	0	0	12	0	0	0	0	0	0	0	0	0	166	1e-05	0	0	0	0	0	0	0	0	0	0	0	0	0	0	0	0	144	1e-05	46	0	101	1e-05	0	0	0	0	0	0	65	0	23	0	0	0	0	0	0	0	0	0	0	0	0	0	16	0	0	0	28	0	0	0	0	0	0	0	12	0	0	0	0	0	0	0	0	0	0	0	0	0	0	0	0	0	0	0	0	0	0	0	0	0	0	0	49	0	0	0	0	0	0	0	0	0	0	0	0	0	0	0	0	0	11	0	0	0	0	0	0	0	0	0	0	0	0	0	0	0	0	0	0	0	0	0	0	0	0	0	0	0	0	0	0	0	0	0	0	0	0	0	0	0	0	0	0	0	0	0	0	0	0	0	0	0	0	0	0	0	0	0	0	0	0	0	0	0	16	0	0	0	0	0	0	0	0	0	0	0	0	0	0	0	0	0	21	0	0	0	0	0	20	0	0	0	0	0
Mycobacterium xenopi	1789	S	0	0	0	0	0	0	0	0	0	0	0	0	0	0	0	0	0	0	0	0	0	0	0	0	0	0	0	0	0	0	0	0	0	0	0	0	0	0	0	0	0	0	0	0	0	0	0	0	0	0	0	0	0	0	0	0	0	0	0	0	0	0	0	0	0	0	0	0	0	0	0	0	0	0	0	0	0	0	0	0	0	0	0	0	0	0	0	0	0	0	0	0	0	0	0	0	0	0	192	1e-05	0	0	0	0	0	0	0	0	0	0	0	0	0	0	0	0	0	0	0	0	0	0	0	0	0	0	0	0	0	0	0	0	0	0	0	0	0	0	0	0	0	0	0	0	0	0	0	0	0	0	0	0	0	0	0	0	0	0	0	0	0	0	0	0	0	0	0	0	0	0	0	0	0	0	0	0	0	0	0	0	0	0	0	0	0	0	0	0	0	0	0	0	0	0	0	0	0	0	0	0	0	0	0	0	140	1e-05	0	0	0	0	0	0	0	0	0	0	0	0	0	0	0	0	0	0	0	0	0	0	0	0	0	0	0	0	0	0	800	7e-05	0	0	0	0	0	0	0	0	0	0	0	0	0	0	0	0	1498	0.00013	0	0	0	0	0	0	0	0	0	0	0	0	0	0	0	0	0	0	0	0	0	0	0	0	0	0	322	4e-05	0	0	0	0	0	0	0	0	0	0	0	0	0	0	322	3e-05	0	0	0	0	0	0	0	0	0	0	0	0	0	0	0	0	0	0	0	0	0	0	0	0	0	0	0	0	0	0	0	0	254	2e-05	0	0	0	0	0	0	0	0	0	0	0	0	0	0	0	0	0	0	0	0	0	0	0	0	0	0	0	0	0	0	265	2e-05	0	0	0	0	0	0	0	0	0	0	0	0	0	0	0	0	0	0	0	0	0	0	0	0	0	0	0	0	0	0	0	0	0	0	0	0	0	0	0	0	0	0	0	0	0	0	0	0	0	0	0	0	0	0	0	0	0	0	0	0	0	0	0	0	0	0	0	0	0	0	0	0	0	0	0	0	0	0	0	0	0	0	0	0	0	0	0	0	0	0	0	0	0	0	0	0	0	0	0	0	0	0	0	0	0	0	0	0	0	0	203	2e-05	0	0	0	0	0	0	0	0	0	0	0	0	0	0	0	0	0	0	0	0	0	0	0	0	0	0	0	0	0	0	0	0	0	0	0	0	0	0	0	0	0	0	0	0	0	0	0	0	0	0	0	0	0	0	0	0	0	0	0	0	0	0	0	0	0	0	0	0	0	0	0	0	0	0	0	0	0	0	0	0	0	0	0	0	0	0	0	0	0	0	0	0	0	0	0	0	0	0	0	0	0	0	0	0	0	0	0	0	0	0	0	0	0	0	0	0	0	0	0	0	0	0	0	0	0	0	0	0	0	0	0	0	0	0	0	0	0	0	0	0	0	0	0	0	0	0	0	0	0	0	0	0	0	0	0	0	0	0	0	0	0	0	0	0	0	0	0	0	0	0	177	1e-05	0	0	0	0	0	0	0	0	0	0	0	0	0	0	0	0	0	0	0	0	0	0	0	0	0	0	0	0	0	0	0	0	0	0	0	0	0	0	0	0	0	0	0	0	0	0	0	0	0	0	0	0	0	0	0	0	0	0	0	0	0	0	0	0	0	0	0	0	0	0	0	0	0	0	0	0	0	0	0	0	0	0	0	0	0	0	0	0	0	0	0	0	0	0	0	0	0	0	0	0	0	0	0	0	0	0	0	0	0	0	0	0	0	0	0	0	0	0	0	0	0	0	0	0	0	0	0	0	0	0	0	0	0	0	0	0	0	0	0	0	0	0	0	0	0	0	0	0	0	0	0	0	0	0	0	0	0	0	0	0	0	0	0	0	0	0	0	0	0	0	0	0	0	0	0	0	0	0	0	0	0	0	0	0	0	0	0	0	0	0	0	0	0	0	0	0	0	0	0	0	0	0	0	0	0	0	0	0	0	0	0	0	0	0	0	0	0	0	0	0	0	0	0	0	0	0	0	0	0	0	0	0	0	0	0	0	0	0	0	0	0	0	0	0	0	0	0	0	0	0	0	0	0	0	0	0
Flavobacteriaceae bacterium F202Z8	2583587	S	0	0	0	0	0	0	0	0	0	0	0	0	0	0	0	0	0	0	0	0	0	0	0	0	0	0	0	0	21	0	0	0	0	0	0	0	0	0	0	0	0	0	0	0	0	0	0	0	0	0	0	0	0	0	0	0	0	0	0	0	0	0	0	0	0	0	0	0	0	0	0	0	0	0	0	0	0	0	0	0	0	0	0	0	0	0	0	0	54	1e-05	0	0	0	0	0	0	0	0	0	0	0	0	0	0	0	0	0	0	0	0	0	0	0	0	0	0	0	0	0	0	0	0	0	0	0	0	0	0	0	0	0	0	0	0	0	0	0	0	0	0	0	0	0	0	0	0	0	0	0	0	0	0	0	0	0	0	0	0	0	0	0	0	0	0	0	0	0	0	0	0	0	0	0	0	0	0	0	0	0	0	0	0	0	0	0	0	0	0	0	0	0	0	0	0	0	0	0	0	0	0	0	0	0	0	0	0	0	0	0	0	0	0	0	0	0	0	0	0	0	0	0	0	0	0	0	0	0	0	0	0	0	0	0	0	0	0	0	0	0	0	0	0	0	0	0	0	0	0	0	0	0	0	0	0	0	0	0	0	0	0	0	0	0	0	0	0	0	0	0	0	0	0	0	0	0	0	0	0	0	0	0	0	0	0	0	0	0	0	0	0	0	0	0	0	0	0	0	0	0	0	18	0	0	0	0	0	0	0	0	0	0	0	0	0	0	0	21	0	0	0	0	0	0	0	0	0	0	0	120	1e-05	0	0	0	0	0	0	0	0	0	0	0	0	0	0	0	0	0	0	0	0	0	0	0	0	0	0	0	0	0	0	0	0	0	0	0	0	0	0	0	0	0	0	0	0	0	0	0	0	0	0	0	0	0	0	0	0	0	0	0	0	0	0	0	0	0	0	0	0	0	0	0	0	0	0	0	0	0	0	0	0	0	0	0	0	0	0	0	0	0	0	0	0	0	0	0	0	0	0	0	0	0	0	0	0	0	0	0	0	0	0	0	0	0	0	0	0	0	0	0	0	0	0	0	0	0	0	0	0	0	0	0	0	0	0	0	0	0	0	0	0	0	0	0	0	0	0	0	0	0	0	0	0	0	0	0	0	0	0	0	0	0	0	0	0	0	0	0	0	0	0	0	0	0	0	0	0	0	0	0	0	0	0	0	0	0	0	0	0	0	0	0	0	0	0	0	0	0	0	0	0	0	0	0	0	0	0	0	0	0	0	0	0	0	0	0	0	0	0	0	0	0	0	0	0	0	0	0	0	0	0	0	0	0	0	0	0	0	0	0	0	0	0	0	0	0	0	0	0	0	0	0	0	0	0	0	0	0	0	0	0	0	0	0	0	0	0	0	0	0	0	0	0	0	0	0	0	0	0	0	0	0	0	0	0	0	0	0	0	0	0	0	0	0	0	0	0	0	0	0	0	0	0	0	0	0	0	0	0	0	0	0	0	0	0	0	0	0	0	0	0	0	0	0	0	0	0	0	0	0	0	0	0	0	0	0	0	0	0	0	0	0	0	0	0	0	0	0	0	0	0	0	0	0	0	0	0	0	0	0	0	0	0	0	0	0	0	0	0	0	0	0	0	0	0	0	0	0	0	0	0	0	0	0	0	0	0	0	0	0	0	0	0	0	0	0	0	0	0	0	0	0	0	0	0	0	0	0	0	0	0	0	0	0	0	0	0	0	0	0	0	0	0	0	0	0	0	0	0	0	0	0	0	0	0	0	0	0	0	0	0	0	0	0	0	0	0	0	0	0	0	0	0	0	0	0	0	0	0	0	0	0	0	0	0	0	0	0	0	0	0	0	0	0	0	0	0	0	0	0	0	0	0	0	0	0	0	0	0	0	0	0	0	0	0	0	0	39	0	0	0	0	0	0	0	0	0	0	0	0	0	0	0	0	0	0	0	0	0	0	0	0	0	0	0	0	0	0	0	0	0	0	0	0	0	0	0	0	0	0	0	0	0	0	0	0	0	0	0	0	0	0	0	0	0	0	0	0	0	0	0	0	0	0	0	0	0	0	0	0	0	0	0	0	0	0	0
Rhodococcus sp. X156	2499145	S	0	0	0	0	0	0	0	0	0	0	0	0	0	0	0	0	0	0	0	0	0	0	0	0	0	0	0	0	0	0	0	0	0	0	0	0	0	0	0	0	0	0	0	0	0	0	0	0	0	0	0	0	0	0	0	0	0	0	0	0	0	0	0	0	0	0	0	0	0	0	0	0	0	0	0	0	0	0	0	0	0	0	0	0	0	0	0	0	0	0	0	0	0	0	0	0	0	0	0	0	0	0	0	0	0	0	0	0	0	0	0	0	0	0	0	0	0	0	0	0	0	0	0	0	0	0	0	0	0	0	0	0	0	0	0	0	0	0	0	0	0	0	0	0	0	0	0	0	0	0	0	0	0	0	0	0	0	0	0	0	0	0	0	0	0	0	0	0	0	0	0	0	0	0	0	0	0	0	0	0	0	0	0	0	0	0	0	0	0	0	0	0	35	6e-05	0	0	0	0	0	0	0	0	0	0	0	0	0	0	0	0	0	0	0	0	0	0	0	0	0	0	0	0	0	0	0	0	0	0	0	0	0	0	0	0	0	0	0	0	0	0	0	0	0	0	0	0	0	0	0	0	0	0	0	0	0	0	0	0	0	0	0	0	0	0	0	0	0	0	0	0	0	0	0	0	0	0	70	1e-05	0	0	0	0	0	0	0	0	0	0	0	0	0	0	0	0	0	0	0	0	0	0	0	0	0	0	0	0	0	0	0	0	0	0	0	0	0	0	0	0	0	0	0	0	0	0	0	0	0	0	0	0	436	2e-05	0	0	0	0	0	0	0	0	0	0	0	0	0	0	0	0	0	0	0	0	0	0	0	0	0	0	0	0	0	0	0	0	0	0	0	0	0	0	0	0	0	0	0	0	0	0	0	0	0	0	0	0	0	0	0	0	0	0	0	0	0	0	0	0	0	0	0	0	0	0	0	0	0	0	0	0	0	0	0	0	0	0	0	0	0	0	0	0	0	0	0	0	0	0	0	0	0	0	0	0	0	0	0	0	0	0	0	0	0	0	0	0	0	0	0	0	0	0	0	0	0	0	0	0	0	0	0	0	0	0	0	0	0	0	0	0	0	0	0	0	0	0	0	0	0	0	0	0	0	0	0	0	0	0	0	0	0	0	0	0	0	0	0	0	0	0	0	0	0	0	0	0	0	0	0	0	0	0	0	0	0	0	0	0	0	0	0	0	0	0	0	0	0	0	0	0	0	0	0	0	0	0	0	0	0	0	0	0	0	0	0	0	0	0	0	0	0	0	0	0	0	0	0	0	0	0	0	0	0	0	0	0	0	0	0	0	0	0	0	0	0	0	0	0	0	0	0	0	0	0	0	0	0	0	0	0	0	0	0	0	0	0	0	0	0	0	0	0	0	0	0	0	0	0	0	0	0	0	0	0	0	0	0	0	0	0	0	0	0	0	0	0	0	0	0	0	0	0	0	0	0	0	0	0	0	0	0	0	0	0	0	0	0	0	0	0	0	0	0	0	0	0	0	0	0	0	0	0	0	0	0	0	0	0	0	0	0	0	0	0	0	0	0	0	0	0	0	0	0	0	0	0	0	0	0	0	0	0	0	0	0	0	0	0	0	0	0	0	0	0	0	0	0	0	0	0	0	0	0	0	0	0	0	0	0	0	0	0	0	0	0	0	0	0	0	0	0	0	0	0	0	0	0	0	0	0	0	0	0	0	0	0	0	0	0	0	0	0	0	0	0	0	0	0	0	0	0	0	0	0	0	0	0	0	0	0	0	0	0	0	0	0	0	0	0	0	0	0	0	0	0	0	0	0	0	0	0	0	0	0	0	0	0	0	0	0	0	0	0	0	0	0	0	0	0	0	0	0	0	0	0	0	0	0	0	0	0	0	0	0	0	0	0	0	0	0	0	0	0	0	0	0	0	0	0	0	0	0	0	0	0	0	0	0	0	0	0	0	0	0	0	0	0	0	0	0	0	0	0	0	0	0	0	0	0	0	0	0	0	0	0	0	0	0	0	0	0	0	0	0	0	0	0	0	0	0	0	0	0	0	0	0	0	0	0	0	0	0	0	0	0	0	0	0
Burkholderia sp. DHOD12	2571746	S	0	0	0	0	0	0	0	0	0	0	0	0	0	0	0	0	0	0	0	0	0	0	0	0	0	0	0	0	0	0	0	0	0	0	0	0	0	0	0	0	0	0	0	0	0	0	0	0	0	0	0	0	0	0	0	0	0	0	0	0	0	0	0	0	0	0	0	0	0	0	0	0	0	0	0	0	0	0	0	0	41	0	0	0	0	0	0	0	0	0	0	0	0	0	0	0	0	0	0	0	0	0	0	0	0	0	0	0	0	0	0	0	0	0	0	0	0	0	0	0	50	0	0	0	0	0	53	0	0	0	0	0	0	0	0	0	0	0	0	0	0	0	0	0	0	0	0	0	0	0	0	0	0	0	0	0	0	0	0	0	0	0	0	0	0	0	0	0	0	0	0	0	0	0	0	0	0	0	0	0	0	0	0	0	0	0	0	0	0	0	0	0	25	5e-05	0	0	0	0	0	0	36	0	0	0	0	0	0	0	0	0	0	0	0	0	0	0	0	0	0	0	0	0	0	0	0	0	0	0	0	0	0	0	0	0	0	0	0	0	0	0	0	0	0	0	0	0	0	0	0	0	0	0	0	0	0	0	0	0	0	0	0	0	0	0	0	0	0	0	0	0	0	0	0	0	0	0	0	0	0	0	0	0	0	0	0	0	0	0	0	0	38	0	0	0	0	0	0	0	0	0	0	0	0	0	0	0	0	0	0	0	0	0	0	0	0	0	0	0	0	0	0	0	0	0	0	0	0	0	0	0	0	0	0	0	0	0	0	0	0	0	0	0	0	0	0	0	0	0	0	0	0	0	0	0	0	0	0	0	0	0	0	0	0	0	0	0	0	0	0	0	0	0	0	0	0	0	0	0	0	0	0	0	0	0	0	0	0	0	0	0	0	0	0	0	0	0	0	0	0	0	0	0	0	0	0	0	0	0	0	0	0	0	0	0	0	0	0	0	0	0	0	0	0	0	0	0	0	0	0	0	0	0	0	0	0	0	0	0	0	0	0	0	0	0	0	0	0	0	0	0	0	0	0	0	0	0	0	0	0	0	0	0	0	0	0	0	0	0	0	0	0	0	0	0	0	0	0	0	0	0	0	0	0	0	0	0	0	0	0	0	0	0	0	0	0	0	0	0	0	0	0	0	0	0	0	0	0	0	0	0	0	0	0	0	0	0	0	0	0	0	0	0	0	0	0	0	0	0	0	0	0	0	0	0	0	0	0	0	0	0	0	0	0	0	0	0	0	0	0	0	0	0	0	0	0	0	0	0	0	0	0	0	0	0	0	0	0	0	0	0	0	0	0	0	0	0	0	0	0	0	0	0	0	0	0	0	0	0	0	0	0	0	0	0	0	0	0	0	0	0	0	0	0	0	0	0	0	0	0	0	0	0	0	0	0	0	0	0	0	0	0	0	0	0	0	0	0	0	0	0	0	0	0	0	0	0	0	0	0	0	0	0	0	0	0	0	0	0	0	0	0	0	0	0	0	0	0	0	0	0	0	0	0	0	0	0	0	0	0	0	0	0	0	0	0	0	0	0	0	0	0	0	0	0	0	0	0	0	0	0	0	0	0	0	0	0	0	0	0	0	0	0	0	0	0	0	0	0	0	0	0	0	0	0	0	0	0	0	0	0	0	0	0	0	0	0	0	0	0	0	0	0	0	0	0	0	0	0	0	0	0	0	47	0	0	0	0	0	0	0	0	0	51	0	0	0	0	0	0	0	0	0	0	0	0	0	0	0	0	0	0	0	0	0	0	0	0	0	0	0	0	0	0	0	0	0	0	0	0	0	0	0	0	0	0	0	0	0	0	0	0	0	0	0	0	0	0	0	0	0	0	0	0	0	0	0	0	0	0	0	0	0	0	0	0	0	0	0	0	0	0	0	0	0	0	0	0	0	0	0	0	0	0	0	0	0	0	0	0	0	0	0	0	0	0	0	0	0	0	0	0	0	0	0	0	0	0	0	0	0	0	0	0	0	0	0	0	0	0	0	0	0	0	0	0	0	0	0	0	0	0	0	0	0	0	0	0	0	0	0	0	0	0	0	0	0
Pseudoalteromonas sp. SM9913	234831	S	0	0	0	0	0	0	0	0	0	0	0	0	0	0	0	0	0	0	0	0	0	0	0	0	0	0	0	0	0	0	0	0	0	0	0	0	0	0	0	0	0	0	0	0	0	0	0	0	0	0	0	0	0	0	0	0	0	0	0	0	0	0	0	0	0	0	0	0	0	0	0	0	0	0	0	0	0	0	0	0	0	0	0	0	0	0	0	0	0	0	0	0	0	0	0	0	0	0	0	0	0	0	0	0	0	0	0	0	0	0	0	0	0	0	0	0	0	0	0	0	0	0	0	0	0	0	0	0	0	0	0	0	0	0	0	0	0	0	0	0	0	0	0	0	0	0	0	0	0	0	0	0	0	0	0	0	0	0	0	0	0	0	0	0	0	0	0	0	0	0	0	0	0	0	0	0	0	0	0	0	0	0	0	0	0	0	0	0	0	0	0	0	0	0	0	0	0	0	0	0	0	0	0	0	0	0	0	0	0	0	0	0	0	0	0	0	0	0	0	0	0	0	0	0	0	0	0	0	0	0	0	0	0	0	0	0	0	0	0	0	0	0	0	0	0	0	0	0	0	0	0	0	0	0	0	0	0	0	0	0	0	0	0	0	0	0	0	0	0	0	0	0	0	0	0	0	0	0	0	0	0	0	0	0	0	0	0	0	0	0	0	0	0	0	0	0	0	0	0	0	0	0	0	0	0	0	0	0	0	0	0	0	0	0	0	0	0	0	0	0	0	0	0	0	0	0	0	0	0	0	0	0	0	0	0	0	0	0	0	0	0	0	0	0	0	0	0	0	0	0	0	0	0	0	0	0	0	0	0	0	0	0	0	0	0	0	0	0	0	0	0	0	0	0	0	0	0	0	0	0	0	0	0	0	0	0	0	0	0	0	0	0	0	0	0	0	0	0	0	0	0	0	0	0	0	0	0	0	0	0	0	0	0	0	0	0	0	0	0	0	0	0	0	0	0	0	0	0	0	0	0	0	0	0	0	0	0	0	0	0	0	0	0	0	0	0	0	0	0	0	0	0	0	0	0	0	0	0	0	0	0	0	0	0	0	0	0	0	0	0	0	0	0	0	0	0	0	0	0	0	0	0	0	0	0	0	0	0	0	0	0	0	0	0	0	0	0	0	0	0	0	0	0	0	0	0	0	0	0	0	0	0	0	0	0	0	0	0	0	0	0	0	0	0	0	0	31241	0.00448	0	0	0	0	0	0	0	0	0	0	0	0	0	0	0	0	0	0	0	0	0	0	0	0	0	0	0	0	0	0	0	0	0	0	0	0	0	0	0	0	0	0	0	0	0	0	0	0	0	0	0	0	0	0	0	0	0	0	0	0	0	0	0	0	0	0	0	0	0	0	0	0	0	0	0	0	0	0	0	0	0	0	15119	0.00122	0	0	0	0	0	0	0	0	0	0	0	0	0	0	0	0	0	0	0	0	0	0	0	0	0	0	0	0	0	0	0	0	0	0	0	0	0	0	0	0	0	0	0	0	0	0	0	0	0	0	0	0	0	0	0	0	0	0	0	0	0	0	0	0	0	0	0	0	0	0	0	0	0	0	0	0	0	0	0	0	0	0	0	0	0	0	0	0	0	0	0	0	0	0	0	0	0	0	0	0	0	0	0	0	0	0	0	0	0	0	0	0	0	0	0	0	0	0	0	0	0	0	0	0	0	0	0	0	0	0	0	0	0	0	0	0	0	0	0	0	0	0	0	0	0	0	0	0	0	0	0	0	0	0	0	0	0	0	0	0	0	0	0	0	0	0	0	0	0	0	0	0	0	0	0	0	0	0	0	0	0	0	0	0	0	0	0	0	0	0	0	0	0	0	0	0	0	0	0	0	0	0	0	0	0	0	0	0	0	0	0	0	0	0	8578	0.0006	0	0	0	0	0	0	0	0	0	0	0	0	0	0	0	0	0	0	0	0	0	0	0	0	0	0	0	0	0	0	0	0	0	0	0	0	0	0	0	0	0	0	0	0	0	0	0	0	0	0	0	0	0	0	0	0	0	0	0	0	0	0	0	0	0	0	0	0	7296	0.00064	0	0	0	0	25677	0.00413	0	0
Salegentibacter salegens	143223	S	0	0	0	0	0	0	0	0	0	0	0	0	0	0	0	0	0	0	0	0	0	0	0	0	0	0	0	0	0	0	0	0	0	0	0	0	0	0	0	0	0	0	0	0	0	0	0	0	0	0	0	0	0	0	0	0	0	0	0	0	0	0	0	0	0	0	0	0	0	0	0	0	0	0	0	0	0	0	0	0	0	0	0	0	0	0	0	0	0	0	0	0	0	0	0	0	0	0	0	0	0	0	0	0	0	0	0	0	0	0	0	0	0	0	0	0	0	0	0	0	0	0	0	0	0	0	0	0	0	0	0	0	0	0	0	0	0	0	0	0	0	0	0	0	0	0	0	0	0	0	0	0	0	0	0	0	0	0	0	0	0	0	0	0	0	0	0	0	0	0	0	0	0	0	0	0	0	0	0	0	0	0	0	0	0	0	0	0	0	0	0	0	0	0	0	0	0	0	0	0	0	0	0	0	0	0	0	0	0	0	0	0	0	0	0	0	0	0	0	0	0	0	0	0	0	0	0	0	0	0	0	0	0	0	0	0	0	0	0	0	0	0	0	0	0	0	0	0	0	0	0	0	0	0	0	0	0	0	0	0	0	0	0	0	0	0	0	0	0	0	0	0	0	0	0	0	0	0	0	0	0	0	0	0	0	0	0	0	0	0	0	0	0	0	0	0	0	0	0	0	0	0	0	0	0	0	0	0	0	0	0	0	0	0	0	0	0	0	0	0	0	0	0	0	0	0	0	0	0	0	0	0	0	0	0	0	0	0	0	0	0	0	0	0	0	0	0	0	0	0	0	0	0	0	0	0	0	0	0	0	0	0	0	0	0	0	0	0	0	0	0	0	0	0	0	0	0	0	0	0	0	0	0	0	0	0	0	0	0	0	0	0	0	0	0	0	0	0	0	0	0	0	0	0	0	0	0	0	0	0	0	0	0	0	0	0	0	0	0	0	0	0	0	0	0	0	0	0	0	0	0	0	0	0	0	0	0	0	0	0	0	0	0	0	0	0	0	0	0	0	0	0	0	0	0	0	0	0	0	0	0	0	0	0	0	0	0	0	0	0	0	0	0	0	0	0	0	0	0	0	0	0	0	0	0	0	0	0	0	0	0	0	0	0	0	0	0	0	0	0	0	0	0	0	0	0	0	0	0	0	0	0	0	0	0	0	0	0	0	0	0	0	0	0	0	0	0	0	0	0	0	0	0	0	0	0	0	0	0	0	0	0	0	0	0	0	0	0	0	0	0	0	0	0	0	0	0	0	0	0	0	0	0	0	0	0	0	0	0	0	0	0	0	0	0	0	0	0	0	0	0	0	0	0	0	0	0	0	0	0	0	0	0	0	0	0	0	0	0	0	0	0	0	0	0	0	0	0	0	0	0	0	0	0	0	0	0	0	0	0	0	0	0	0	0	0	0	0	0	0	0	0	0	0	0	0	0	0	0	0	0	0	0	0	0	0	0	0	0	0	0	0	0	0	0	0	0	0	0	0	0	0	0	0	0	0	0	0	0	0	0	0	0	0	0	0	0	0	0	0	0	0	0	0	0	0	0	0	0	0	0	0	0	0	0	0	0	0	0	0	0	0	0	0	0	0	0	0	0	0	0	0	0	0	0	0	0	0	0	0	0	0	0	0	0	0	0	0	0	0	0	0	0	0	0	0	0	0	0	0	0	0	0	0	0	0	0	0	0	0	0	0	0	0	0	0	0	0	0	0	0	0	0	0	0	0	0	0	0	0	0	0	0	0	0	0	0	0	0	0	0	0	0	0	0	0	0	0	0	0	0	0	0	0	0	0	0	0	0	0	0	0	0	0	0	0	0	0	0	0	0	0	0	0	0	0	0	0	0	0	0	0	0	0	0	0	0	0	0	0	0	0	0	0	0	0	0	0	0	0	0	0	0	0	0	0	0	0	0	0	0	0	0	0	0	0	0	0	0	0	0	0	40	0	0	0	0	0	0	0	0	0	0	0	0	0	0	0	0	0	0	0	0	0	0	0	0	0	0	0	0	0	0	0	0	0	0	0	0	0	0	0	0	0	0	0
Kushneria sp. YCWA18	657387	S	0	0	0	0	0	0	0	0	0	0	0	0	0	0	0	0	39	0	55	0	55	0	28	0	0	0	19	0	68	0	0	0	0	0	0	0	0	0	0	0	0	0	0	0	27	0	0	0	33	0	55	0	0	0	37	0	81	1e-05	49	0	0	0	36	0	20	0	0	0	0	0	0	0	0	0	0	0	142	1e-05	35	0	80	0	19	0	0	0	48	0	271	3e-05	0	0	0	0	0	0	0	0	0	0	0	0	21	0	0	0	0	0	72	0	0	0	0	0	37	0	0	0	78	0	85	1e-05	0	0	0	0	0	0	16	0	21	0	23	0	0	0	14	0	19	0	27	0	33	0	23	0	26	0	37	0	26	0	28	0	25	0	39	0	14	0	12	0	14	0	55	0	65	1e-05	53	1e-05	32	0	0	0	0	0	0	0	0	0	0	0	0	0	0	0	0	0	0	0	0	0	0	0	0	0	24	0	0	0	0	0	122	1e-05	0	0	37	0	21	0	252	2e-05	0	0	28	0	0	0	0	0	0	0	0	0	0	0	67	1e-05	0	0	0	0	14	0	0	0	0	0	157	1e-05	0	0	87	1e-05	0	0	0	0	0	0	0	0	26	0	0	0	24	0	0	0	0	0	0	0	0	0	0	0	0	0	21	0	18	0	0	0	0	0	0	0	0	0	255	3e-05	0	0	30	0	171	1e-05	199	1e-05	0	0	0	0	0	0	0	0	0	0	0	0	15	0	0	0	157	1e-05	111	1e-05	0	0	0	0	0	0	19	0	0	0	0	0	0	0	0	0	86	0	73	0	0	0	0	0	0	0	0	0	0	0	49	0	43	0	0	0	0	0	0	0	0	0	0	0	0	0	0	0	0	0	0	0	0	0	0	0	0	0	0	0	0	0	0	0	0	0	0	0	0	0	0	0	0	0	0	0	103	1e-05	0	0	47	0	81	0	0	0	31	0	0	0	0	0	0	0	0	0	0	0	0	0	26	0	0	0	0	0	67	1e-05	0	0	0	0	0	0	0	0	0	0	0	0	0	0	0	0	0	0	0	0	0	0	0	0	60	0	0	0	0	0	53	0	0	0	0	0	0	0	0	0	0	0	0	0	0	0	0	0	0	0	0	0	0	0	38	0	57	0	34	0	0	0	25	0	0	0	0	0	0	0	0	0	0	0	0	0	0	0	0	0	0	0	0	0	0	0	0	0	0	0	0	0	0	0	0	0	0	0	17	0	0	0	0	0	31	0	51	1e-05	0	0	0	0	0	0	0	0	77	0	0	0	0	0	0	0	0	0	0	0	0	0	0	0	0	0	110	1e-05	0	0	126	1e-05	22	0	0	0	0	0	0	0	0	0	0	0	0	0	0	0	0	0	0	0	0	0	54	0	0	0	14	0	205	1e-05	0	0	0	0	0	0	0	0	0	0	0	0	0	0	0	0	0	0	0	0	0	0	0	0	0	0	45	0	0	0	24	0	0	0	0	0	0	0	0	0	80	0	109	0	0	0	0	0	72	0	0	0	78	0	0	0	0	0	54	0	0	0	0	0	0	0	0	0	0	0	0	0	19	0	0	0	68	1e-05	126	1e-05	0	0	0	0	0	0	0	0	0	0	0	0	0	0	0	0	0	0	0	0	0	0	0	0	0	0	0	0	19	0	0	0	0	0	0	0	0	0	0	0	0	0	15	0	0	0	106	1e-05	0	0	0	0	0	0	0	0	47	0	0	0	37	0	0	0	0	0	118	1e-05	0	0	119	1e-05	98	1e-05	0	0	0	0	0	0	0	0	142	1e-05	0	0	0	0	27	0	0	0	0	0	24	0	146	1e-05	66	1e-05	73	0	16	0	75	1e-05	36	0	108	1e-05	30	0	0	0	14	0	0	0	0	0	0	0	0	0	0	0	0	0	0	0	0	0	125	1e-05	36	0	0	0	174	1e-05	0	0	23	0	0	0	41	0	62	0	342	2e-05	43	0	0	0	90	1e-05	296	2e-05	0	0	46	1e-05	19	0	0	0	913	0.00013	0	0	0	0	0	0	0	0	0	0	0	0	0	0	0	0	0	0	0	0	0	0	36	0	82	0	47	0	0	0	0	0	0	0	0	0	0	0	0	0	0	0	0	0	0	0	0	0	0	0	0	0	0	0	103	1e-05	0	0	0	0	287	2e-05	0	0	0	0
Corynebacterium sp. 2184	2079535	S	0	0	0	0	0	0	0	0	0	0	0	0	0	0	0	0	0	0	0	0	0	0	0	0	0	0	0	0	0	0	0	0	0	0	0	0	0	0	0	0	0	0	0	0	0	0	0	0	0	0	0	0	0	0	0	0	0	0	0	0	0	0	0	0	0	0	0	0	0	0	0	0	0	0	0	0	0	0	0	0	0	0	0	0	0	0	0	0	0	0	0	0	0	0	0	0	0	0	0	0	0	0	0	0	0	0	0	0	0	0	0	0	0	0	0	0	0	0	0	0	0	0	0	0	0	0	0	0	0	0	0	0	0	0	0	0	0	0	0	0	0	0	0	0	0	0	0	0	0	0	0	0	0	0	0	0	0	0	0	0	0	0	0	0	0	0	0	0	0	0	0	0	0	0	0	0	0	0	0	0	0	0	0	0	0	0	0	0	0	0	0	0	0	0	0	0	0	0	0	0	0	0	0	0	0	0	0	0	0	0	0	0	0	0	0	0	0	0	0	0	0	0	0	0	0	0	0	0	0	0	0	0	0	0	0	0	0	0	0	0	0	0	0	0	0	0	0	0	0	0	0	0	0	0	0	0	0	0	0	0	0	0	0	0	0	0	0	0	0	0	0	0	0	0	0	0	0	0	0	0	0	0	0	0	0	0	0	0	0	0	0	0	0	0	0	0	0	0	0	0	0	0	0	0	0	0	0	0	0	0	0	0	0	0	0	0	0	0	0	0	0	0	0	0	0	0	0	0	0	0	0	0	0	0	0	0	0	0	0	0	0	0	0	0	0	0	46	0.0001	0	0	0	0	0	0	0	0	0	0	0	0	0	0	0	0	0	0	0	0	0	0	0	0	0	0	0	0	0	0	0	0	0	0	0	0	0	0	0	0	0	0	0	0	0	0	0	0	0	0	0	0	0	0	0	0	0	0	0	0	0	0	0	0	0	0	0	0	0	0	0	0	0	0	0	0	0	0	0	0	0	0	0	0	0	0	0	0	0	0	0	0	0	0	0	0	0	0	0	0	0	0	0	0	0	0	0	0	0	0	0	0	0	0	0	0	0	0	0	0	0	0	0	0	0	0	0	0	0	0	0	0	0	0	0	0	0	0	0	0	0	0	0	0	0	0	0	0	0	0	0	0	0	0	0	0	0	0	0	0	0	0	0	0	0	0	0	0	0	0	0	0	0	0	0	0	0	0	0	0	0	0	0	0	0	0	0	0	0	0	0	0	0	0	0	0	0	0	0	0	0	0	0	0	0	0	0	0	0	0	0	0	0	0	0	0	0	0	0	0	0	0	0	0	0	0	0	0	0	0	0	0	0	0	0	0	0	0	0	0	0	0	0	0	0	0	0	0	0	0	0	0	0	0	0	0	0	0	0	0	0	0	0	0	0	0	0	0	0	0	0	0	0	0	0	0	0	0	0	0	0	0	0	0	0	0	0	0	0	0	0	0	0	0	0	0	0	0	0	0	0	0	0	0	0	0	0	0	0	0	0	0	0	0	0	0	0	0	0	0	0	0	0	0	0	0	0	0	0	0	0	0	0	0	0	0	0	0	0	0	0	0	0	0	0	0	0	0	0	0	0	0	0	0	0	0	0	0	0	0	0	0	0	0	0	0	0	0	0	0	0	0	0	0	0	0	0	0	0	0	0	0	0	0	0	0	0	0	0	0	0	0	0	0	0	0	0	0	0	0	0	0	0	0	0	0	0	0	0	0	0	0	0	0	0	0	0	0	0	0	0	0	0	0	0	0	0	0	0	0	0	0	0	0	0	0	0	0	0	0	0	0	0	0	0	0	0	0	0	0	0	0	0	0	0	0	0	0	0	0	0	0	0	0	0	0	0	0	0	0	0	0	0	0	0	0	0	0	0	0	0	0	0	0	0	0	0	0	0	0	0	0	0	0	0	0	0	0	0	0	0	0	0	0	0	0	0	0	0	0	0	0	0	0	0	0	0	0	0	0	0	0	0	0	0	0	0	0	0	0	0	0	0	0	0	0	0	0	0	0	0	0	0	0	0	0	0	0	0	0	0	0	0	0	0	0	0	0
Neisseria canis	493	S	0	0	0	0	0	0	0	0	0	0	0	0	0	0	170	1e-05	0	0	107	1e-05	0	0	259	1e-05	185	1e-05	0	0	0	0	642	5e-05	0	0	0	0	0	0	0	0	0	0	475	3e-05	0	0	0	0	55	0	0	0	493	3e-05	316	2e-05	0	0	0	0	390	3e-05	266	2e-05	0	0	0	0	0	0	0	0	186	1e-05	376	2e-05	0	0	0	0	0	0	332	3e-05	166	2e-05	0	0	0	0	0	0	145	1e-05	0	0	0	0	0	0	0	0	102	1e-05	0	0	76	1e-05	0	0	0	0	1049	7e-05	90	1e-05	0	0	67	0	0	0	0	0	486	3e-05	188	1e-05	254	2e-05	302	2e-05	873	3e-05	398	2e-05	313	2e-05	205	1e-05	156	1e-05	215	1e-05	92	1e-05	76	1e-05	64	1e-05	93	1e-05	0	0	105	1e-05	94	1e-05	124	1e-05	53	1e-05	165	1e-05	83	1e-05	0	0	0	0	173	1e-05	283	2e-05	336	2e-05	181	2e-05	224	2e-05	240	1e-05	252	2e-05	597	4e-05	409	2e-05	311	2e-05	598	4e-05	77	0.00014	327	2e-05	294	2e-05	0	0	0	0	281	2e-05	0	0	463	4e-05	289	1e-05	0	0	158	1e-05	89	1e-05	0	0	210	2e-05	148	1e-05	1966	0.00013	1680	0.00012	0	0	573	4e-05	264	2e-05	714	6e-05	0	0	0	0	144	1e-05	0	0	0	0	1347	5e-05	0	0	291	2e-05	353	3e-05	517	4e-05	0	0	514	3e-05	465	2e-05	0	0	193	1e-05	522	4e-05	135	1e-05	404	2e-05	0	0	0	0	0	0	0	0	0	0	0	0	0	0	0	0	0	0	208	1e-05	221	1e-05	0	0	0	0	0	0	0	0	0	0	0	0	0	0	0	0	344	2e-05	97	1e-05	0	0	0	0	0	0	0	0	0	0	0	0	361	2e-05	0	0	0	0	0	0	0	0	155	1e-05	0	0	0	0	197	1e-05	144	1e-05	0	0	0	0	0	0	875	5e-05	0	0	0	0	0	0	0	0	0	0	0	0	0	0	0	0	1915	0.00013	0	0	0	0	357	2e-05	0	0	0	0	0	0	0	0	0	0	291	2e-05	0	0	0	0	126	1e-05	113	1e-05	163	1e-05	0	0	216	3e-05	0	0	0	0	0	0	0	0	0	0	0	0	263	2e-05	0	0	181	1e-05	89	1e-05	0	0	662	4e-05	509	3e-05	0	0	0	0	0	0	0	0	301	2e-05	0	0	1845	0.00013	0	0	181	1e-05	114	1e-05	329	2e-05	0	0	849	5e-05	0	0	0	0	0	0	0	0	0	0	0	0	0	0	0	0	0	0	0	0	0	0	0	0	274	1e-05	0	0	103	1e-05	0	0	0	0	0	0	0	0	295	2e-05	0	0	202	1e-05	1544	0.00014	0	0	0	0	0	0	0	0	0	0	0	0	335	3e-05	0	0	0	0	0	0	0	0	277	2e-05	649	5e-05	0	0	900	7e-05	116	1e-05	0	0	0	0	0	0	0	0	0	0	1524	9e-05	0	0	87	1e-05	0	0	973	6e-05	262	2e-05	0	0	760	7e-05	374	3e-05	0	0	0	0	0	0	0	0	0	0	453	3e-05	213	2e-05	143	1e-05	0	0	751	5e-05	684	5e-05	0	0	192	2e-05	973	7e-05	0	0	0	0	0	0	0	0	0	0	872	5e-05	0	0	87	1e-05	0	0	399	4e-05	156	1e-05	0	0	325	3e-05	0	0	0	0	0	0	0	0	0	0	0	0	648	4e-05	0	0	178	1e-05	100	0	839	6e-05	0	0	163	1e-05	206	1e-05	0	0	0	0	0	0	0	0	0	0	282	2e-05	948	6e-05	0	0	0	0	0	0	1718	6e-05	0	0	0	0	0	0	0	0	0	0	0	0	0	0	0	0	0	0	0	0	140	1e-05	0	0	0	0	0	0	910	6e-05	401	3e-05	0	0	0	0	160	1e-05	129	1e-05	0	0	0	0	0	0	333	2e-05	304	2e-05	0	0	103	1e-05	0	0	562	5e-05	131	1e-05	0	0	0	0	146	1e-05	187	1e-05	0	0	0	0	0	0	0	0	0	0	0	0	0	0	0	0	0	0	85	0	0	0	126	1e-05	133	1e-05	0	0	0	0	0	0	0	0	104	1e-05	0	0	0	0	0	0	0	0	0	0	0	0	0	0	0	0	0	0	0	0	0	0	0	0	0	0	0	0	0	0	0	0	633	4e-05	0	0	0	0	0	0	0	0	255	2e-05	0	0	0	0	0	0	0	0	0	0	0	0	0	0	0	0	0	0	125	2e-05	190	2e-05	158	1e-05	160	1e-05	0	0	218	2e-05	0	0	0	0	90	1e-05	0	0	189	1e-05	202	1e-05	269	2e-05	0	0	152	1e-05	209	2e-05	0	0	155	1e-05	0	0	0	0	1007	5e-05	107	1e-05	0	0	0	0	0	0	609	4e-05	835	5e-05	0	0	834	6e-05	998	8e-05	0	0	415	3e-05	0	0	0	0	0	0	0	0	0	0	0	0
Paenibacillus physcomitrellae	1619311	S	0	0	0	0	0	0	0	0	0	0	0	0	0	0	0	0	0	0	0	0	0	0	0	0	27	0	68	0	0	0	0	0	0	0	0	0	0	0	0	0	0	0	0	0	0	0	0	0	0	0	0	0	0	0	0	0	341	2e-05	0	0	0	0	0	0	0	0	0	0	0	0	0	0	0	0	0	0	72	0	0	0	0	0	0	0	0	0	133	1e-05	0	0	0	0	0	0	0	0	0	0	0	0	0	0	0	0	77	1e-05	0	0	0	0	0	0	0	0	0	0	0	0	0	0	0	0	0	0	0	0	0	0	0	0	0	0	0	0	0	0	0	0	0	0	0	0	0	0	0	0	0	0	0	0	0	0	0	0	0	0	0	0	0	0	0	0	0	0	0	0	0	0	0	0	0	0	0	0	0	0	0	0	0	0	0	0	0	0	0	0	0	0	0	0	0	0	0	0	0	0	0	0	0	0	0	0	0	0	0	0	0	0	0	0	76	1e-05	0	0	0	0	0	0	0	0	0	0	0	0	0	0	0	0	0	0	0	0	0	0	0	0	0	0	0	0	0	0	0	0	0	0	0	0	0	0	0	0	0	0	0	0	0	0	0	0	45	0	0	0	0	0	0	0	0	0	0	0	0	0	0	0	0	0	0	0	0	0	0	0	0	0	0	0	0	0	0	0	0	0	0	0	0	0	0	0	0	0	0	0	0	0	0	0	0	0	0	0	0	0	0	0	0	0	68	0	0	0	0	0	0	0	0	0	0	0	422	2e-05	0	0	0	0	0	0	0	0	0	0	0	0	0	0	0	0	0	0	0	0	0	0	0	0	0	0	0	0	0	0	0	0	0	0	0	0	0	0	0	0	0	0	0	0	0	0	0	0	23	0	0	0	0	0	0	0	0	0	0	0	0	0	0	0	0	0	0	0	0	0	0	0	0	0	0	0	0	0	0	0	0	0	0	0	0	0	0	0	0	0	0	0	0	0	0	0	0	0	0	0	0	0	0	0	0	0	0	0	0	0	0	0	0	0	0	0	0	0	0	0	0	0	0	0	0	0	0	0	0	0	0	0	0	0	0	0	0	0	0	0	0	0	0	0	0	0	0	0	0	0	0	0	0	0	0	0	0	0	0	0	0	0	0	0	0	0	0	0	0	0	0	0	0	0	0	0	0	0	0	0	0	0	0	0	0	0	0	0	0	0	0	0	0	0	0	0	0	0	0	0	0	0	0	0	0	0	0	0	0	0	0	0	0	0	0	0	0	0	0	0	0	0	0	0	0	0	0	0	0	0	0	0	0	0	0	0	0	0	0	0	0	0	0	0	0	0	0	0	0	0	0	0	0	0	0	0	0	0	0	0	0	0	0	0	0	0	0	0	0	0	0	0	0	0	0	0	0	0	0	0	0	0	0	0	0	0	0	0	0	0	0	0	0	0	0	0	0	0	0	0	0	0	0	0	0	0	0	0	0	0	0	0	0	0	0	0	0	0	0	0	0	0	0	0	0	0	0	0	0	0	0	0	0	0	50	1e-05	0	0	0	0	0	0	0	0	0	0	0	0	0	0	0	0	0	0	0	0	0	0	0	0	0	0	0	0	0	0	0	0	0	0	0	0	23	0	0	0	0	0	0	0	0	0	0	0	0	0	0	0	0	0	0	0	0	0	0	0	0	0	0	0	0	0	0	0	0	0	0	0	0	0	0	0	0	0	0	0	0	0	0	0	0	0	0	0	0	0	0	0	0	0	0	0	0	0	154	1e-05	0	0	0	0	0	0	0	0	0	0	55	0	0	0	0	0	0	0	0	0	0	0	0	0	0	0	58	0	0	0	0	0	0	0	0	0	0	0	0	0	0	0	0	0	0	0	0	0	0	0	0	0	0	0	0	0	0	0	0	0	0	0	0	0	0	0	0	0	0	0	0	0	0	0	0	0	0	0	0	0	0	0	0	0	0	0	0	0	0	0	0	0	0	0	0	0	0	0	0	0	0	0	0	0	0	0	0	0	0	0	0	0	0	0	0	0	0	0	0	0	0	0	0	0	0	0	0	0	0	0	0	0	0	0	0	0	0	0
Pseudomonas azotoformans	47878	S	280	0.00037	0	0	0	0	0	0	0	0	0	0	0	0	0	0	0	0	0	0	0	0	0	0	0	0	0	0	0	0	0	0	0	0	0	0	0	0	0	0	0	0	0	0	0	0	0	0	0	0	0	0	0	0	0	0	0	0	0	0	0	0	0	0	0	0	0	0	0	0	0	0	0	0	0	0	0	0	0	0	0	0	0	0	0	0	0	0	0	0	0	0	0	0	0	0	0	0	0	0	0	0	0	0	0	0	0	0	0	0	0	0	0	0	0	0	0	0	0	0	0	0	0	0	0	0	0	0	0	0	0	0	0	0	0	0	0	0	0	0	0	0	0	0	0	0	0	0	0	0	0	0	0	0	0	0	0	0	0	0	0	0	0	0	0	0	0	0	0	0	0	0	0	0	0	0	0	0	0	0	0	0	0	0	0	0	0	0	0	0	0	0	794	0.00145	0	0	0	0	0	0	0	0	0	0	0	0	0	0	0	0	0	0	0	0	0	0	0	0	0	0	0	0	0	0	0	0	0	0	0	0	0	0	0	0	0	0	0	0	0	0	0	0	0	0	0	0	0	0	0	0	0	0	0	0	0	0	0	0	0	0	0	0	0	0	0	0	0	0	0	0	0	0	0	0	0	0	0	0	0	0	0	0	0	0	0	0	0	0	0	0	0	0	0	0	0	0	0	0	0	0	0	0	0	0	0	0	0	0	0	0	0	0	0	0	0	0	0	0	0	0	0	0	0	0	0	0	0	0	0	0	0	0	0	0	0	0	0	0	0	0	0	0	0	0	0	0	331	0.00071	0	0	0	0	0	0	0	0	0	0	0	0	385	0.00038	0	0	0	0	0	0	0	0	0	0	0	0	0	0	0	0	0	0	0	0	0	0	0	0	0	0	0	0	0	0	0	0	0	0	0	0	0	0	0	0	0	0	0	0	0	0	0	0	0	0	0	0	0	0	0	0	0	0	0	0	0	0	0	0	0	0	0	0	0	0	0	0	0	0	0	0	0	0	0	0	0	0	0	0	0	0	0	0	0	0	0	0	0	0	0	0	0	0	0	0	0	0	0	0	0	0	0	0	0	0	0	0	0	0	0	0	0	0	0	0	0	0	0	0	0	0	70	2e-05	0	0	0	0	0	0	0	0	0	0	0	0	0	0	0	0	0	0	0	0	0	0	0	0	0	0	0	0	0	0	0	0	0	0	0	0	0	0	0	0	0	0	0	0	0	0	0	0	0	0	0	0	0	0	0	0	0	0	0	0	0	0	0	0	0	0	0	0	0	0	0	0	0	0	0	0	0	0	0	0	0	0	0	0	0	0	0	0	0	0	0	0	0	0	0	0	0	0	0	0	0	0	0	0	0	0	0	0	0	0	0	0	0	0	0	0	0	0	0	0	0	0	0	0	0	0	0	0	0	0	0	0	0	0	0	0	0	0	0	0	0	0	0	0	0	0	0	0	0	0	0	0	0	0	0	0	0	0	0	0	0	0	1659	0.00014	0	0	0	0	0	0	0	0	0	0	0	0	0	0	0	0	0	0	0	0	0	0	0	0	0	0	0	0	0	0	0	0	0	0	0	0	0	0	0	0	0	0	0	0	0	0	0	0	0	0	0	0	0	0	0	0	0	0	0	0	0	0	0	0	0	0	0	0	0	0	0	0	0	0	0	0	0	0	0	0	0	0	0	0	0	0	0	0	0	0	0	0	0	0	0	0	0	0	0	0	0	0	0	0	0	0	0	0	0	0	0	0	0	0	0	0	0	0	0	0	0	0	0	0	0	0	0	0	0	0	0	0	0	0	0	0	0	0	0	0	0	0	0	0	0	0	0	0	0	0	0	0	0	0	0	0	0	0	0	0	0	0	0	0	0	0	0	0	0	0	0	0	0	0	0	0	0	0	0	0	0	0	0	0	0	0	0	0	0	0	0	0	0	0	0	0	0	0	0	0	0	0	0	0	0	0	0	0	0	0	0	0	45	0	0	0	0	0	0	0	0	0	0	0	0	0	0	0	0	0	0	0	0	0	0	0	0	0	0	0	0	0	0	0	0	0	0	0	0	0	0	0
Pseudomonas sp. MYb193	1827300	S	89	0.00012	0	0	0	0	0	0	0	0	0	0	0	0	0	0	0	0	0	0	0	0	0	0	0	0	0	0	0	0	0	0	0	0	0	0	0	0	0	0	0	0	0	0	0	0	0	0	0	0	0	0	0	0	0	0	0	0	0	0	0	0	0	0	0	0	0	0	0	0	0	0	0	0	0	0	0	0	0	0	0	0	0	0	0	0	0	0	0	0	0	0	0	0	0	0	0	0	0	0	0	0	0	0	0	0	0	0	0	0	0	0	0	0	0	0	0	0	0	0	0	0	0	0	0	0	0	0	0	0	0	0	0	0	0	0	0	0	0	0	0	0	0	0	0	0	0	0	0	0	0	0	0	0	0	0	0	0	0	0	0	0	0	0	0	0	0	0	0	0	0	0	0	0	0	0	0	0	0	0	0	0	0	0	0	0	0	0	0	0	0	0	0	0	0	0	0	0	0	0	0	0	0	0	0	0	0	0	0	0	0	0	0	0	0	0	0	0	0	0	0	0	0	0	0	0	0	0	0	0	0	0	0	0	0	0	0	0	0	0	0	0	0	0	0	0	0	0	0	0	0	0	0	0	0	0	0	0	0	0	0	0	0	0	0	0	0	0	0	0	0	0	0	0	0	0	0	0	0	0	0	0	0	0	0	0	0	0	0	0	0	0	0	0	0	0	0	0	0	0	0	0	0	0	0	0	0	0	0	0	0	0	0	0	0	0	0	0	0	0	0	0	0	0	0	0	0	0	0	0	0	0	0	0	0	0	0	0	0	0	0	0	0	0	0	0	0	0	0	0	0	0	0	0	0	0	0	0	0	0	0	0	0	0	0	0	0	0	0	0	0	0	0	0	0	0	0	0	0	0	0	0	0	0	0	0	0	0	0	0	0	0	0	0	0	0	0	0	0	0	0	0	0	0	0	0	0	0	0	0	0	0	0	0	0	0	0	0	0	0	0	0	0	0	0	0	0	0	0	0	0	0	0	0	0	0	0	0	0	0	0	0	0	0	0	0	0	0	0	0	0	0	0	0	0	0	0	0	0	0	0	0	0	0	0	0	0	0	0	0	0	0	0	0	0	0	0	0	0	0	0	0	0	0	0	0	0	0	0	0	0	0	0	0	0	0	0	0	0	0	0	0	0	0	0	0	0	0	0	0	0	0	0	0	0	0	0	0	0	0	0	0	0	0	0	0	0	0	0	0	0	0	0	0	0	0	0	0	0	0	0	0	0	0	0	0	0	0	0	0	0	0	0	0	0	0	0	0	0	0	0	0	0	0	0	0	0	0	0	0	0	0	0	0	0	0	0	0	0	0	0	0	0	0	0	0	0	0	0	0	0	0	0	0	0	0	0	0	0	0	0	0	0	0	0	0	0	0	0	0	0	0	0	0	0	0	0	0	0	0	0	0	0	0	0	0	0	0	0	0	0	0	0	0	0	0	0	0	0	0	0	0	0	0	0	0	0	0	0	0	0	0	0	0	0	0	0	0	0	0	0	0	0	0	0	0	0	0	0	0	0	0	0	0	0	0	0	0	0	0	0	0	0	0	0	0	0	0	0	0	0	0	0	0	0	0	0	0	0	0	0	0	0	0	0	0	0	0	0	0	0	0	0	0	0	0	0	0	0	0	0	0	0	0	0	0	0	0	0	0	0	0	0	0	0	0	0	0	0	0	0	0	0	0	0	0	0	0	0	0	0	0	0	0	0	0	0	0	0	0	0	0	0	0	0	0	0	0	0	0	0	0	0	0	0	0	0	0	0	0	0	0	0	0	0	0	0	0	0	0	0	0	0	0	0	0	0	0	0	0	0	0	0	0	0	0	0	0	0	0	0	0	0	0	0	0	0	0	0	0	0	0	0	0	0	0	0	0	0	0	0	0	0	0	0	0	0	0	0	0	0	0	0	0	0	0	0	0	0	0	0	0	0	0	0	0	0	0	0	0	0	0	0	0	0	0	0	0	0	0	0	0	0	0	0	0	0	0	0	0	0	0	0	0	0	0	0	0	0	0	0	0	0	0	0	0	0	0	0	0	0	0	0	0	0	0
Leptotrichia trevisanii	109328	S	0	0	0	0	0	0	624	4e-05	0	0	0	0	245	2e-05	907	7e-05	964	7e-05	2065	0.00014	2650	0.0002	1159	6e-05	1649	0.0001	4044	0.00027	1008	6e-05	2822	0.00021	3473	0.00029	184	2e-05	892	7e-05	0	0	0	0	2386	0.00013	1777	0.00016	1125	8e-05	3046	0.00019	3488	0.00025	784	5e-05	2603	0.00016	5611	0.00038	985	8e-05	3435	0.00024	3132	0.00024	0	0	620	6e-05	0	0	0	0	822	6e-05	1650	9e-05	2053	0.0001	1600	0.00012	6050	0.00028	409	4e-05	3357	0.00031	1847	0.00013	1495	0.00015	1250	0.00011	2317	0.00016	0	0	393	3e-05	390	3e-05	475	4e-05	2208	0.00015	1582	0.00011	2356	0.00018	3287	0.00019	0	0	1785	0.00013	3366	0.00025	2650	0.00022	3681	0.00018	2836	0.00021	0	0	1576	9e-05	1248	9e-05	1322	9e-05	1636	0.00013	3387	0.0001	1836	0.0001	1948	0.0001	1806	0.00011	1507	0.0001	1913	9e-05	644	6e-05	1108	9e-05	401	5e-05	675	6e-05	481	6e-05	698	6e-05	1045	8e-05	1717	0.00013	620	7e-05	2220	0.00013	654	5e-05	652	5e-05	625	6e-05	1111	8e-05	2805	0.00019	3333	0.00017	1687	0.00017	3309	0.00023	2248	0.00013	1931	0.00012	2649	0.00018	2070	0.00012	1819	0.00011	1442	9e-05	0	0	1405	7e-05	9430	0.00066	2533	0.00015	2116	0.00023	1788	0.00012	0	0	410	4e-05	1896	7e-05	1698	0.00015	505	3e-05	2649	0.00021	0	0	2108	0.00019	1250	8e-05	0	0	0	0	2536	0.00024	2244	0.00017	1478	0.00012	809	7e-05	0	0	0	0	5098	0.0003	2670	0.00022	2694	0.00023	1002	4e-05	3393	0.00026	859	6e-05	3160	0.00027	2343	0.00017	0	0	171	1e-05	1597	8e-05	2814	0.00019	2802	0.00015	3001	0.00022	658	5e-05	638	4e-05	1976	8e-05	3325	0.00023	0	0	136	1e-05	0	0	0	0	1981	0.00026	0	0	2076	0.00012	2431	0.00015	2594	0.00013	452	2e-05	1740	0.00013	1182	0.0001	0	0	0	0	0	0	1036	6e-05	1198	0.00014	2845	0.00015	1600	9e-05	340	2e-05	1509	0.00011	549	4e-05	1339	0.0001	300	2e-05	798	6e-05	490	2e-05	2977	0.00023	372	2e-05	2345	0.00012	158	1e-05	576	3e-05	0	0	6706	0.00072	0	0	2811	0.00022	0	0	0	0	857	6e-05	812	5e-05	1557	0.00013	1855	0.00012	483	5e-05	2417	0.0002	0	0	925	9e-05	241	2e-05	0	0	0	0	2071	0.00013	2641	0.00019	2441	0.00013	1826	0.00014	0	0	0	0	0	0	0	0	0	0	597	5e-05	0	0	1677	0.00013	2820	0.00015	925	5e-05	4532	0.00035	1010	0.00012	0	0	0	0	0	0	0	0	0	0	0	0	0	0	1081	8e-05	1592	0.00012	0	0	1151	0.0001	3393	0.00021	626	4e-05	1397	8e-05	0	0	0	0	0	0	0	0	0	0	0	0	1055	7e-05	3119	0.00019	629	8e-05	1824	0.00012	1895	0.00011	1563	8e-05	1299	8e-05	0	0	0	0	0	0	0	0	635	5e-05	1011	0.0001	773	9e-05	551	5e-05	2505	0.00017	1070	7e-05	1576	0.00012	2432	0.00012	2158	0.00019	3609	0.00024	216	2e-05	0	0	397	0.00011	0	0	0	0	432	5e-05	1704	0.00012	3369	0.00031	466	4e-05	0	0	0	0	399	3e-05	0	0	288	3e-05	1702	0.00013	401	4e-05	1179	8e-05	0	0	0	0	1779	0.00012	4115	0.00029	440	6e-05	3992	0.00031	693	7e-05	0	0	0	0	0	0	0	0	335	2e-05	9818	0.00056	2069	0.00017	1170	9e-05	2651	0.00018	2340	0.00015	4735	0.00031	1667	0.00021	2361	0.00023	1510	0.00011	0	0	0	0	0	0	0	0	642	4e-05	1480	0.00011	1656	0.00012	2161	0.00017	2063	0.00014	2115	0.00015	3472	0.00024	854	6e-05	2428	0.00022	2742	0.0002	0	0	0	0	0	0	146	1e-05	606	4e-05	847	5e-05	2945	0.00022	1715	0.00014	2491	0.00015	1404	0.00013	3583	0.00026	6297	0.00051	2575	0.0002	3978	0.00028	423	2e-05	0	0	0	0	0	0	555	3e-05	790	5e-05	793	6e-05	3884	0.00019	4880	0.00017	2848	0.0002	977	7e-05	2139	0.00015	5304	0.00035	0	0	163	1e-05	369	3e-05	0	0	0	0	1113	0.0001	4299	0.00025	1316	0.0001	2250	0.00018	3647	0.00023	4195	0.00015	3842	0.0003	1110	0.00011	693	5e-05	800	7e-05	2289	0.00018	0	0	734	7e-05	0	0	0	0	87	1e-05	1991	0.00011	2931	0.00016	2897	0.0002	2701	0.00023	2515	0.00017	3572	0.00028	1891	0.00014	1349	0.0001	2341	0.00018	1926	0.00016	736	5e-05	0	0	312	2e-05	163	1e-05	2181	0.00013	2136	8e-05	2957	0.00018	3050	0.00024	1835	0.00015	1492	0.00014	1639	0.0001	1053	9e-05	3563	0.00028	5641	0.00036	0	0	3516	0.00024	9729	0.00064	2823	0.00017	2045	0.00013	5730	0.00033	2371	0.0002	3504	0.00026	5423	0.00033	3910	0.00021	6078	0.00034	0	0	1598	0.0001	1542	6e-05	1339	9e-05	2445	0.00019	547	3e-05	2036	0.00017	1394	0.00012	1392	8e-05	1608	9e-05	2871	0.00024	2798	0.00016	1526	0.0001	2860	0.0002	3159	0.00024	4106	0.0003	0	0	0	0	0	0	0	0	0	0	5899	0.00043	9247	0.00062	1976	0.00012	5431	0.00034	6794	0.00045	3028	0.00024	13137	0.00081	0	0	3942	0.00021	1384	8e-05	6387	0.0004	556	4e-05	4662	0.00027	1677	0.0001	1073	8e-05	768	5e-05	1412	8e-05	1759	0.00022	674	9e-05	4435	0.00025	11274	0.00063	866	0.00012	5210	0.00037	7558	0.00102	3350	0.00022	22632	0.00142	624	8e-05	7191	0.00039	6991	0.00037	6965	0.00049	1582	0.00016	3568	0.00019	2409	0.0002	5117	0.00035	1772	9e-05	873	9e-05	1375	0.0001	2303	0.00012	1127	7e-05	1524	0.00012	1229	7e-05	6364	0.00045	2294	0.00017	1197	7e-05	1657	9e-05	3993	0.00027	2154	0.00017	1257	9e-05	2650	0.00017	1818	0.00011	1142	0.0001	2424	0.00039	3576	0.00021	902	0.00014	0	0
Invertebrate iridescent virus 6	176652	S	0	0	0	0	0	0	0	0	0	0	0	0	0	0	0	0	0	0	0	0	0	0	0	0	0	0	0	0	0	0	0	0	0	0	0	0	0	0	0	0	0	0	0	0	0	0	0	0	0	0	0	0	0	0	0	0	0	0	0	0	0	0	0	0	0	0	0	0	0	0	0	0	0	0	0	0	0	0	0	0	0	0	0	0	0	0	0	0	0	0	0	0	0	0	0	0	0	0	0	0	0	0	0	0	0	0	0	0	0	0	0	0	0	0	0	0	0	0	0	0	0	0	0	0	0	0	0	0	0	0	0	0	0	0	0	0	0	0	0	0	0	0	0	0	0	0	0	0	0	0	0	0	0	0	0	0	0	0	0	0	0	0	0	0	0	0	0	0	0	0	0	0	0	0	0	0	0	0	0	0	0	0	0	0	0	0	0	0	0	0	0	0	0	0	0	0	0	0	0	0	0	0	0	0	0	0	0	0	0	0	0	0	0	0	0	0	0	0	0	0	0	0	0	0	0	0	0	0	0	0	0	0	0	0	0	0	0	0	0	0	0	0	0	0	0	0	0	0	0	0	0	0	0	0	0	0	0	0	0	0	0	0	0	0	0	0	0	0	0	0	0	0	0	0	0	0	0	0	0	0	0	0	0	0	0	0	0	0	0	0	0	0	0	0	0	0	0	0	0	0	0	0	0	0	0	0	0	0	0	0	0	0	0	0	0	0	0	0	0	0	0	0	0	0	0	0	0	0	0	0	0	0	0	0	0	0	0	0	0	0	0	0	0	0	0	0	0	0	0	0	0	0	0	0	0	0	0	0	0	0	32	3e-05	0	0	0	0	0	0	0	0	0	0	0	0	0	0	0	0	0	0	0	0	0	0	0	0	0	0	0	0	0	0	0	0	0	0	0	0	0	0	0	0	0	0	0	0	0	0	0	0	0	0	0	0	0	0	0	0	0	0	0	0	0	0	0	0	0	0	0	0	0	0	0	0	0	0	0	0	0	0	0	0	0	0	0	0	0	0	0	0	0	0	0	0	0	0	0	0	0	0	0	0	0	0	0	0	0	0	0	0	0	0	0	0	0	0	0	0	0	0	0	0	0	0	0	0	0	0	0	0	0	0	0	0	0	0	0	0	0	0	0	0	0	0	0	0	0	0	0	0	0	0	0	0	0	0	0	0	0	0	0	0	0	0	0	0	0	0	0	0	0	0	0	0	0	0	0	0	0	0	0	0	0	0	0	0	0	0	0	0	0	0	0	0	0	0	0	0	0	0	0	0	0	0	0	0	0	0	0	0	0	0	0	0	0	0	0	0	0	0	0	0	0	0	0	0	0	0	0	0	0	0	0	0	0	0	0	0	0	0	0	0	0	0	0	0	0	0	0	0	0	0	0	0	0	0	0	0	0	0	0	0	0	0	0	0	0	0	0	0	0	0	0	0	0	0	0	0	0	0	0	0	0	0	0	0	0	0	0	0	0	0	0	0	0	0	0	0	0	0	0	0	0	0	0	0	0	0	0	0	0	0	0	0	0	0	0	0	0	0	0	0	0	0	0	0	0	0	0	0	0	0	0	0	0	0	0	0	0	0	0	0	0	0	0	0	0	0	0	0	0	0	0	0	0	0	0	0	0	0	0	0	0	0	0	0	0	0	0	0	0	0	0	0	0	0	0	0	0	0	0	0	0	0	0	0	0	0	0	0	0	0	0	0	0	0	0	0	0	0	0	0	0	0	0	0	0	0	0	0	0	0	0	0	0	0	0	0	0	0	0	0	0	0	0	0	0	0	0	0	0	0	0	0	0	0	0	0	0	0	0	0	0	0	0	0	0	0	0	0	0	0	0	0	0	0	0	0	0	0	0	0	0	0	0	0	0	0	0	0	0	0	0	0	0	0	0	0	0	0	0	0	0	0	0	0	0	0	0	0	0	0	0	0	0	0	0	0	0	0	0	0	0	0	0	0	0	0	0	0	0	0	0	0	0	0	0	0	0	0	0	0	0	0	0	0	0	0	0	0	0	0	0	0	0	0	0	0	0	0	0	0	0	0	0	0
Leclercia sp. LSNIH1	1920114	S	0	0	7048	0.00066	0	0	0	0	0	0	0	0	0	0	0	0	0	0	0	0	0	0	0	0	0	0	0	0	0	0	0	0	0	0	0	0	0	0	0	0	0	0	0	0	0	0	0	0	0	0	0	0	0	0	0	0	0	0	0	0	0	0	0	0	0	0	0	0	0	0	0	0	0	0	0	0	0	0	0	0	0	0	0	0	0	0	0	0	0	0	0	0	0	0	0	0	0	0	0	0	0	0	0	0	0	0	0	0	0	0	0	0	0	0	0	0	0	0	0	0	0	0	3280	0.00029	0	0	0	0	0	0	0	0	0	0	0	0	0	0	0	0	0	0	0	0	0	0	0	0	0	0	0	0	0	0	0	0	0	0	0	0	0	0	0	0	0	0	0	0	0	0	0	0	0	0	0	0	0	0	0	0	0	0	0	0	0	0	0	0	0	0	0	0	0	0	0	0	0	0	0	0	0	0	0	0	0	0	0	0	0	0	0	0	0	0	0	0	0	0	0	0	0	0	0	0	0	0	0	0	0	0	0	0	0	0	0	0	0	0	0	0	0	0	0	0	0	0	0	0	0	0	0	0	0	0	0	0	0	0	0	0	0	0	0	0	0	0	0	0	0	0	0	0	0	0	0	0	0	0	0	0	0	0	0	0	0	0	0	0	0	0	0	0	0	0	0	0	0	0	0	0	0	0	0	0	0	0	0	0	0	0	0	0	0	0	0	0	0	0	0	0	0	0	0	0	0	0	0	0	0	0	0	0	0	0	0	0	4178	0.00044	0	0	0	0	0	0	0	0	0	0	0	0	0	0	0	0	0	0	0	0	0	0	0	0	0	0	0	0	0	0	0	0	0	0	0	0	0	0	0	0	0	0	0	0	0	0	0	0	0	0	0	0	0	0	0	0	0	0	0	0	0	0	0	0	0	0	0	0	0	0	0	0	0	0	0	0	0	0	0	0	0	0	0	0	0	0	0	0	0	0	0	0	0	0	0	0	4171	0.00033	0	0	0	0	0	0	0	0	0	0	0	0	0	0	0	0	0	0	0	0	0	0	0	0	0	0	0	0	0	0	0	0	0	0	0	0	0	0	0	0	0	0	0	0	0	0	0	0	0	0	0	0	0	0	0	0	0	0	0	0	0	0	0	0	0	0	0	0	0	0	0	0	0	0	0	0	0	0	0	0	0	0	0	0	0	0	0	0	0	0	0	0	0	0	0	0	0	0	0	0	0	0	0	0	0	0	0	0	0	0	0	0	0	0	0	0	0	0	0	0	0	0	0	0	0	0	0	0	0	0	0	0	0	0	0	0	0	0	0	0	0	0	0	0	0	0	0	0	0	0	0	0	0	0	0	0	0	0	0	0	0	0	0	0	0	0	0	0	0	0	0	0	0	0	0	0	0	0	0	0	0	0	0	0	0	0	0	0	0	0	0	0	0	0	0	0	0	0	0	0	0	0	0	0	0	0	0	0	0	0	0	0	0	0	0	0	0	0	0	0	0	0	0	0	0	0	0	0	0	0	0	0	0	0	0	0	0	0	0	0	0	0	0	0	0	0	0	0	0	0	0	0	0	0	0	0	0	0	0	0	0	0	0	0	0	0	0	0	0	0	0	0	0	0	0	0	0	0	0	0	0	0	0	0	0	0	0	0	0	0	0	0	0	0	0	0	4056	0.00037	0	0	0	0	0	0	0	0	0	0	0	0	0	0	0	0	0	0	0	0	0	0	0	0	0	0	0	0	0	0	0	0	0	0	0	0	0	0	0	0	0	0	0	0	0	0	0	0	0	0	0	0	0	0	0	0	0	0	0	0	0	0	0	0	0	0	0	0	0	0	0	0	0	0	0	0	0	0	0	0	0	0	0	0	0	0	0	0	0	0	0	0	0	0	0	0	0	0	0	0	0	0	0	0	0	0	0	0	0	0	0	0	0	0	0	0	0	0	0	0	0	0	0	0	0	0	0	0	0	0	0	0	0	0	0	0	0	0	0	0	0	0	0	0	0	0	0	0	0	0	0	0	0	0	0	0	0	0	0	0	0	0	0	0	0	0	0	0	0	0	0	0
Rhizobium sp. S41	1869170	S	0	0	0	0	0	0	0	0	0	0	0	0	0	0	0	0	0	0	0	0	0	0	0	0	0	0	0	0	0	0	0	0	0	0	0	0	0	0	0	0	0	0	0	0	0	0	0	0	0	0	0	0	0	0	0	0	0	0	0	0	0	0	0	0	0	0	0	0	0	0	0	0	0	0	0	0	0	0	0	0	0	0	0	0	0	0	0	0	0	0	0	0	0	0	0	0	0	0	0	0	0	0	0	0	0	0	0	0	0	0	0	0	0	0	0	0	0	0	0	0	0	0	0	0	0	0	0	0	0	0	0	0	0	0	0	0	0	0	0	0	0	0	0	0	0	0	0	0	0	0	0	0	0	0	0	0	0	0	0	0	0	0	0	0	0	0	0	0	0	0	0	0	0	0	0	0	0	0	0	0	0	0	0	0	0	0	0	0	0	0	0	0	0	0	0	0	0	0	0	0	0	0	0	0	0	0	0	0	0	0	0	0	0	0	0	0	0	0	0	0	0	0	0	0	0	0	0	0	0	0	0	0	0	0	0	0	0	0	0	0	0	0	0	0	0	0	0	0	0	0	0	0	0	0	0	0	0	0	0	0	0	0	0	0	0	0	0	0	0	0	0	0	0	0	0	0	0	0	0	0	0	0	0	0	0	0	0	0	0	0	0	0	0	0	0	0	0	0	0	0	0	0	0	0	0	0	0	0	0	0	0	0	0	0	0	0	0	0	0	0	0	0	0	0	0	0	0	0	0	0	0	0	0	0	0	0	0	0	0	0	0	0	0	0	0	0	757	0.00162	0	0	0	0	0	0	0	0	0	0	0	0	2913	0.00285	0	0	0	0	0	0	0	0	0	0	0	0	0	0	0	0	0	0	0	0	0	0	0	0	0	0	0	0	0	0	0	0	0	0	0	0	0	0	0	0	0	0	0	0	0	0	0	0	0	0	0	0	0	0	0	0	0	0	0	0	0	0	0	0	0	0	0	0	0	0	0	0	0	0	0	0	0	0	0	0	0	0	0	0	0	0	0	0	0	0	0	0	0	0	0	0	0	0	0	0	0	0	0	0	0	0	0	0	0	0	0	0	0	0	0	0	0	0	0	0	0	0	0	0	0	0	0	0	0	0	0	0	0	0	0	0	0	0	0	0	0	0	0	0	0	0	0	0	0	0	0	0	0	0	0	0	0	0	0	0	0	0	0	0	0	0	0	0	0	0	0	0	0	0	0	0	0	0	0	0	0	0	0	0	0	0	0	0	0	0	0	0	0	0	0	0	0	0	0	0	0	0	0	0	0	0	0	0	0	0	0	0	0	0	0	0	0	0	0	0	0	0	0	0	0	0	0	0	0	0	0	0	0	0	0	0	0	0	0	0	0	0	0	0	0	0	0	0	0	0	0	0	0	0	0	0	0	0	0	0	0	0	0	0	0	0	0	0	0	0	0	0	0	0	0	0	0	0	0	0	0	0	0	0	0	0	0	0	0	0	0	0	0	0	0	0	0	0	0	0	0	0	0	0	0	0	0	0	0	0	0	0	0	0	0	0	0	0	0	0	0	0	0	0	0	0	0	0	0	0	0	0	0	0	0	0	0	0	0	0	0	0	0	0	0	0	0	0	0	0	0	0	0	0	0	0	0	0	0	0	0	0	0	0	0	0	0	0	0	0	0	0	0	0	0	0	0	0	0	0	0	0	0	0	0	0	0	0	0	0	0	0	0	0	0	0	0	0	0	0	0	0	0	0	0	0	0	0	0	0	0	0	0	0	0	0	0	0	0	0	0	0	0	0	0	0	0	0	0	0	0	0	0	0	0	0	0	0	0	0	0	0	0	0	0	0	0	0	0	0	0	0	0	0	0	0	0	0	0	0	0	0	0	0	0	0	0	0	0	0	0	0	0	0	0	0	0	0	0	0	0	0	0	0	0	0	0	0	0	0	0	0	0	0	0	0	0	0	0	0	0	0	0	0	0	0	0	0	0	0	0	0	0	0	0	0	0	0	0	0	0	0	0	0	0	0	0	0	0	0	0	0	0	0	0	0	0	0	0	0	0	0	0	0
Flavobacterium sp. CJ74	2294119	S	0	0	0	0	231	2e-05	72	0	94	1e-05	67	0	60	0	43	0	0	0	0	0	0	0	47	0	0	0	253	2e-05	392	2e-05	73	1e-05	63	1e-05	278	3e-05	31	0	124	1e-05	58	1e-05	419	2e-05	0	0	77	1e-05	0	0	0	0	0	0	0	0	700	5e-05	0	0	0	0	131	1e-05	220	2e-05	87	1e-05	197	2e-05	96	1e-05	37	0	92	1e-05	142	1e-05	0	0	0	0	0	0	0	0	134	1e-05	72	1e-05	0	0	106	1e-05	189	1e-05	90	1e-05	135	1e-05	102	1e-05	73	0	91	1e-05	0	0	0	0	63	1e-05	75	1e-05	73	1e-05	0	0	52	0	0	0	0	0	689	4e-05	551	4e-05	450	3e-05	618	5e-05	661	2e-05	163	1e-05	94	0	80	1e-05	0	0	98	0	0	0	0	0	0	0	0	0	0	0	0	0	0	0	0	0	0	0	0	0	0	0	0	0	0	0	0	0	329	2e-05	1146	6e-05	304	3e-05	199	1e-05	85	0	144	1e-05	477	3e-05	535	3e-05	134	1e-05	599	4e-05	0	0	153	1e-05	0	0	75	0	0	0	0	0	160	1e-05	187	2e-05	217	1e-05	0	0	83	1e-05	0	0	0	0	0	0	0	0	71	0	90	1e-05	85	1e-05	66	0	0	0	0	0	0	0	36	0	129	1e-05	123	1e-05	0	0	200	1e-05	0	0	58	0	0	0	53	0	161	1e-05	132	1e-05	110	1e-05	0	0	0	0	0	0	81	1e-05	61	0	87	0	0	0	0	0	0	0	0	0	0	0	81	1e-05	30	0	0	0	0	0	53	0	32	0	0	0	0	0	81	1e-05	46	0	0	0	72	0	0	0	22	0	160	1e-05	0	0	0	0	40	0	136	1e-05	214	2e-05	48	0	92	0	0	0	55	0	110	1e-05	68	0	82	0	0	0	0	0	149	1e-05	0	0	0	0	0	0	84	1e-05	108	1e-05	78	1e-05	74	0	0	0	202	2e-05	0	0	96	1e-05	77	1e-05	141	1e-05	42	0	0	0	0	0	82	0	85	1e-05	47	0	85	1e-05	62	0	157	1e-05	29	0	35	0	163	1e-05	0	0	83	0	0	0	0	0	0	0	0	0	34	0	0	0	196	1e-05	98	1e-05	48	0	178	2e-05	0	0	39	0	0	0	0	0	394	2e-05	52	0	187	1e-05	0	0	0	0	0	0	268	2e-05	66	1e-05	0	0	54	0	66	0	0	0	0	0	34	0	0	0	49	0	105	1e-05	87	1e-05	84	1e-05	94	1e-05	109	1e-05	0	0	0	0	0	0	75	1e-05	0	0	58	0	0	0	49	0	41	0	61	1e-05	92	1e-05	0	0	58	0	43	0	42	1e-05	0	0	0	0	0	0	115	1e-05	86	1e-05	154	1e-05	0	0	90	1e-05	51	0	76	1e-05	0	0	72	0	103	1e-05	32	0	0	0	0	0	98	1e-05	89	1e-05	222	1e-05	122	1e-05	116	1e-05	77	0	123	1e-05	39	0	70	1e-05	33	0	0	0	96	1e-05	0	0	0	0	0	0	0	0	35	0	111	1e-05	162	1e-05	0	0	198	1e-05	57	0	0	0	0	0	40	0	69	0	52	0	15	0	0	0	0	0	255	2e-05	0	0	102	1e-05	181	1e-05	179	1e-05	0	0	0	0	0	0	43	0	43	0	89	1e-05	0	0	0	0	34	0	346	2e-05	0	0	99	1e-05	186	2e-05	489	3e-05	92	1e-05	0	0	48	0	144	1e-05	76	1e-05	745	6e-05	0	0	0	0	77	0	117	1e-05	0	0	139	1e-05	0	0	37	0	45	0	0	0	0	0	43	0	87	0	0	0	0	0	38	0	0	0	0	0	50	0	46	0	0	0	0	0	75	1e-05	57	0	65	0	0	0	0	0	59	0	0	0	273	2e-05	0	0	0	0	0	0	69	0	0	0	0	0	101	1e-05	0	0	49	0	0	0	0	0	50	0	0	0	360	2e-05	0	0	0	0	69	0	0	0	43	0	75	0	0	0	0	0	0	0	0	0	0	0	0	0	0	0	0	0	58	0	44	0	193	1e-05	51	0	0	0	54	0	0	0	0	0	0	0	53	0	0	0	0	0	105	1e-05	0	0	0	0	0	0	69	1e-05	108	1e-05	159	1e-05	82	1e-05	66	0	0	0	0	0	218	1e-05	53	0	111	1e-05	0	0	63	0	109	1e-05	159	1e-05	60	0	39	0	0	0	0	0	0	0	0	0	25	0	0	0	39	0	55	1e-05	0	0	44	0	0	0	0	0	0	0	0	0	0	0	0	0	309	2e-05	214	1e-05	0	0	285	3e-05	119	1e-05	124	1e-05	39	0	205	1e-05	197	2e-05	74	1e-05	283	1e-05	113	1e-05	162	1e-05	0	0	812	6e-05	212	2e-05	136	1e-05	99	1e-05	351	2e-05	171	1e-05	59	0	311	2e-05	25	0	0	0	0	0	56	0	0	0	0	0
Burkholderiales bacterium YL45	1834205	S	13	2e-05	0	0	840	7e-05	5026	0.0003	22221	0.00155	8703	0.00064	9250	0.00065	2150	0.00018	2765	0.00021	2202	0.00015	1052	8e-05	4871	0.00027	7885	0.00046	3461	0.00023	1721	0.0001	21920	0.00165	6633	0.00055	454	4e-05	4356	0.00033	14169	0.0011	10550	0.00093	25752	0.00138	1195	0.0001	7308	0.00051	2063	0.00013	1139	8e-05	1583	0.00011	5364	0.00034	2222	0.00015	1846	0.00016	8286	0.00059	7876	0.00061	153	1e-05	345	3e-05	12594	0.00113	93853	0.00738	11927	0.00087	14087	0.00078	4196	0.00021	1698	0.00013	2195	0.0001	1134	0.00011	3675	0.00034	2596	0.00018	607	6e-05	5493	0.0005	6207	0.00042	11897	0.00083	619	4e-05	12873	0.00095	5847	0.00047	1520	0.0001	7081	0.00051	1830	0.00014	1165	7e-05	3529	0.00029	9931	0.00071	2421	0.00018	5058	0.00041	3001	0.00015	838	6e-05	0	0	6795	0.00041	2654	0.00018	2938	0.00019	4511	0.00037	10697	0.00033	5844	0.00033	4902	0.00026	3798	0.00024	3074	0.00021	5960	0.00027	1746	0.00015	2294	0.00018	764	0.0001	2042	0.00017	1141	0.00014	1685	0.00014	2661	0.0002	3836	0.00028	1221	0.00014	5028	0.0003	1665	0.00012	1445	0.00012	1277	0.00012	2483	0.00017	11560	0.0008	13025	0.00067	4808	0.0005	13327	0.00093	15856	0.0009	14912	0.00096	18429	0.00124	11712	0.0007	12401	0.00074	18649	0.00114	64	0.00012	11338	0.00059	4812	0.00034	9624	0.00058	3345	0.00036	5330	0.00035	800	5e-05	14444	0.00125	6190	0.00021	2835	0.00024	5704	0.00036	3474	0.00027	2340	0.00022	8358	0.00075	8504	0.00058	32784	0.00211	11113	0.00082	1131	0.00011	16336	0.00121	4914	0.00039	8487	0.00068	3374	0.00039	1556	0.00014	8031	0.00047	7017	0.00058	1886	0.00016	3380	0.00013	5610	0.00042	3357	0.00022	8688	0.00073	23625	0.00176	3668	0.00031	39057	0.00203	4547	0.00023	7044	0.00047	9038	0.00049	12413	0.0009	17872	0.0014	4437	0.00027	6660	0.00027	5377	0.00038	228	2e-05	6322	0.00054	1737	0.00048	86	1e-05	2641	0.00035	1059	0.00013	10452	0.00061	2471	0.00015	1638	8e-05	6824	0.00034	5162	0.00039	8885	0.00078	3766	0.00034	2227	0.00017	144	1e-05	16199	0.00092	4697	0.00054	3474	0.00018	1865	0.00011	17882	0.00127	13542	0.00097	14747	0.00095	5130	0.00037	3895	0.0003	15207	0.00117	3537	0.00018	10082	0.00076	2301	0.00011	2482	0.00013	1979	0.00014	12850	0.00067	0	0	9414	0.00101	3705	0.00017	5899	0.00047	2173	0.00014	0	0	774	6e-05	10200	0.00063	15747	0.00127	11147	0.00072	1463	0.00014	11676	0.00097	0	0	10899	0.00103	19766	0.0013	11577	0.00097	3149	0.00021	9258	0.0006	10101	0.00074	28916	0.00149	26604	0.00199	1291	7e-05	5495	0.00044	29843	0.00192	80186	0.00523	3164	0.00025	5924	0.00048	8766	0.0006	1585	0.00013	1513	8e-05	2187	0.00013	10034	0.00077	3947	0.00047	20987	0.0015	926	9e-05	1982	0.0002	2970	0.0002	5605	0.00043	101364	0.00776	2922	0.00025	6898	0.0005	2534	0.0002	2099	0.00023	6056	0.00051	16093	0.001	25167	0.00167	19892	0.00114	11213	0.00092	7510	0.00047	0	0	27272	0.00188	32893	0.00309	19456	0.0014	14000	0.00093	2802	0.00018	1056	0.00014	7560	0.00048	2906	0.00017	14479	0.00078	18621	0.00109	13994	0.00089	5769	0.0004	31736	0.00203	3237	0.00024	22397	0.00162	10829	0.0011	4234	0.00051	1276	0.00013	1098	8e-05	1244	8e-05	915	7e-05	7998	0.00038	13764	0.00119	11129	0.00073	3959	0.00042	10291	0.00087	273	8e-05	12422	0.00099	2914	0.00021	2818	0.00035	9265	0.00067	41849	0.00391	21759	0.00176	24375	0.00209	69265	0.00454	20642	0.00131	53789	0.00452	9497	0.00086	8726	0.00069	5169	0.00055	2136	0.00014	493	2e-05	7612	0.00062	3381	0.00023	10471	0.00073	2751	0.00039	8669	0.00066	5216	0.00052	3282	0.00022	3331	0.00021	31681	0.00197	148406	0.00843	24679	0.00183	22955	0.00131	12984	0.0011	2739	0.00022	1240	9e-05	5905	0.00037	11775	0.00077	7466	0.00095	5826	0.00056	33367	0.00245	541	5e-05	4292	0.0003	26741	0.00188	9777	0.00075	9860	0.00064	13075	0.00098	6988	0.00049	1974	0.00016	1386	0.0001	4913	0.00034	9615	0.00067	4075	0.00028	42587	0.00385	7840	0.00057	11941	0.00084	734	6e-05	36161	0.00242	13401	0.00083	16508	0.00112	6396	0.0004	13403	0.00101	2356	0.00019	1493	9e-05	3280	0.00029	7872	0.00057	730	6e-05	20273	0.00157	24527	0.0017	84875	0.00484	3363	0.00037	25909	0.00161	19032	0.0018	9028	0.00046	2594	0.00015	20645	0.00167	3121	0.00015	1930	7e-05	4710	0.00033	4032	0.00031	31968	0.00222	2995	0.0002	5680	0.00028	581	4e-05	61124	0.0047	8722	0.00065	13396	0.00156	23367	0.00201	16846	0.00098	13041	0.00094	2158	0.00017	1098	7e-05	6547	0.00024	2883	0.00023	969	0.0001	3087	0.00022	12281	0.00113	69875	0.00557	101490	0.00573	11752	0.00107	45979	0.00325	15215	0.00165	57928	0.00427	1732	0.0001	12070	0.00064	2583	0.00018	1087	9e-05	10313	0.00068	9274	0.00072	2303	0.00017	2191	0.00016	25208	0.00197	23905	0.00203	49224	0.0034	9176	0.0009	1945	0.00012	24096	0.00168	3933	0.00024	14921	0.00056	1986	0.00012	983	8e-05	4135	0.00033	5521	0.00053	2969	0.00019	5654	0.00046	21896	0.00172	6420	0.00041	0	0	4280	0.0003	5552	0.00037	4656	0.00027	1817	0.00012	2437	0.00014	1200	0.0001	1519	0.00011	1964	0.00012	2968	0.00016	1569	9e-05	1751	0.00011	4228	0.00027	9241	0.00037	6487	0.00045	6025	0.00046	4812	0.00028	1476	0.00012	1801	0.00015	1353	8e-05	6512	0.00037	1772	0.00015	6676	0.00038	421	3e-05	3639	0.00025	2605	0.00019	7362	0.00054	11988	0.00091	8145	0.00055	6738	0.0003	6521	0.00053	43184	0.00324	6049	0.00044	8980	0.0006	10403	0.00065	10996	0.00068	3318	0.00022	1098	9e-05	2767	0.00017	2362	0.00014	10999	0.0006	25989	0.00157	5222	0.00032	2661	0.00021	3272	0.00019	7278	0.00043	3878	0.00028	2956	0.00021	7716	0.00044	1630	0.0002	1459	0.00019	4618	0.00026	18704	0.00104	341	5e-05	2989	0.00021	1926	0.00026	12612	0.00081	5784	0.00036	3196	0.00042	6524	0.00035	11475	0.00061	2544	0.00018	4600	0.00047	4910	0.00026	6913	0.00058	2163	0.00015	8585	0.00041	2369	0.00024	11911	0.00089	16343	0.00085	3224	0.00021	4723	0.00036	2298	0.00014	11261	0.0008	10062	0.00074	9951	0.0006	24363	0.0013	10552	0.00072	4110	0.00033	4829	0.00034	6370	0.00042	4296	0.00027	1852	0.00016	2526	0.00041	1810	0.00011	3868	0.00062	564	5e-05
Tatumella citrea	53336	S	0	0	0	0	0	0	0	0	0	0	0	0	0	0	0	0	0	0	0	0	0	0	0	0	0	0	0	0	0	0	0	0	0	0	0	0	0	0	0	0	0	0	0	0	0	0	0	0	0	0	0	0	0	0	0	0	0	0	0	0	0	0	0	0	0	0	0	0	0	0	0	0	0	0	0	0	0	0	0	0	0	0	0	0	0	0	0	0	0	0	0	0	0	0	0	0	0	0	0	0	0	0	0	0	0	0	0	0	0	0	0	0	0	0	0	0	0	0	0	0	0	0	0	0	0	0	0	0	0	0	0	0	0	0	0	0	0	0	0	0	0	0	0	0	0	0	0	0	0	0	0	0	0	0	0	0	0	0	0	0	0	0	0	0	0	0	0	0	0	0	0	0	0	0	0	0	37	0	0	0	0	0	0	0	0	0	0	0	0	0	0	0	0	0	0	0	0	0	0	0	0	0	0	0	0	0	0	0	0	0	0	0	0	0	0	0	0	0	0	0	0	0	0	0	0	0	0	0	0	0	0	0	0	0	0	0	0	0	0	0	0	0	0	0	0	0	0	0	0	0	0	0	0	0	0	0	0	0	0	0	0	0	0	0	0	0	0	0	0	0	0	0	0	0	0	0	0	0	0	0	0	0	0	0	0	0	0	0	0	0	0	0	0	0	0	0	0	0	0	0	0	0	0	0	0	0	0	0	0	0	0	0	0	0	0	0	0	0	0	0	0	0	0	0	0	0	0	0	0	0	0	0	0	0	0	0	0	0	0	0	0	0	0	0	0	0	0	0	0	0	0	0	0	0	0	0	0	0	0	0	0	0	0	0	0	0	0	0	0	0	0	0	0	0	0	0	0	0	0	0	0	0	0	0	0	0	0	0	0	0	0	0	0	0	0	0	0	0	0	0	0	0	0	0	0	0	0	0	0	0	0	0	0	0	0	0	0	0	0	0	0	0	0	0	0	0	0	0	0	0	0	0	0	0	0	0	0	0	0	0	0	0	0	0	0	0	0	0	0	0	0	0	0	0	0	0	0	0	0	0	0	0	0	0	0	0	0	0	0	0	0	0	0	0	0	0	0	0	0	0	0	0	0	0	0	0	0	0	0	0	0	0	0	0	0	0	0	0	0	0	0	0	0	0	0	0	0	0	0	0	0	0	0	0	0	0	0	0	0	0	0	0	0	0	0	0	0	0	0	0	0	0	0	0	0	0	0	0	0	0	0	0	63	0	0	0	0	0	0	0	0	0	0	0	0	0	0	0	0	0	0	0	0	0	0	0	0	0	0	0	0	0	0	0	0	0	0	0	0	0	0	0	0	0	0	0	0	0	0	0	0	0	0	0	0	0	0	0	0	0	0	0	0	0	0	0	0	0	0	0	0	0	0	0	0	0	0	0	0	0	0	0	0	0	0	0	0	0	0	0	0	0	0	0	0	0	0	0	0	0	0	0	0	0	0	0	0	0	0	0	0	0	0	0	0	0	0	0	0	0	0	0	0	0	0	0	0	0	0	0	0	0	0	0	0	0	0	0	0	0	0	0	0	0	0	0	0	0	0	0	0	0	0	0	0	0	0	0	0	0	0	0	0	0	0	0	0	0	0	0	0	0	0	0	0	0	0	0	0	0	0	0	0	0	0	0	0	0	0	0	0	0	0	0	0	0	0	0	0	0	0	0	0	0	0	0	0	0	0	0	0	0	0	0	0	0	0	0	0	0	0	0	0	0	0	0	0	0	0	0	0	0	0	0	0	0	0	0	0	0	0	0	0	0	0	0	0	0	0	0	0	0	0	0	0	0	0	0	0	0	0	0	0	0	0	0	0	0	0	0	0	0	0	0	0	0	0	0	0	0	0	0	0	0	0	0	0	0	0	0	0	0	0	0	0	0	0	0	0	0	0	0	0	0	0	0	0	0	39	1e-05	0	0	0	0	0	0	0	0	89	0	0	0	0	0	0	0	0	0	0	0	0	0	0	0	0	0	0	0	0	0	0	0	0	0	0	0	0	0	0	0	0	0	0	0	0	0	0	0	0	0	0	0	0	0	0	0
Pedobacter sp. PACM 27299	1727164	S	0	0	0	0	0	0	0	0	0	0	0	0	0	0	0	0	0	0	0	0	0	0	0	0	0	0	0	0	0	0	0	0	0	0	0	0	0	0	0	0	0	0	0	0	0	0	0	0	0	0	0	0	0	0	0	0	0	0	0	0	0	0	0	0	0	0	0	0	0	0	0	0	0	0	0	0	0	0	0	0	0	0	0	0	0	0	0	0	0	0	0	0	0	0	0	0	0	0	0	0	0	0	0	0	0	0	0	0	0	0	0	0	0	0	0	0	0	0	0	0	0	0	0	0	0	0	0	0	0	0	0	0	0	0	0	0	0	0	0	0	0	0	0	0	0	0	0	0	0	0	0	0	0	0	0	0	0	0	0	0	0	0	0	0	0	0	0	0	0	0	0	0	0	0	0	0	0	0	0	0	0	0	0	0	0	0	0	0	0	0	0	0	0	0	0	0	0	0	0	0	0	0	0	0	0	0	0	0	0	0	0	0	0	0	0	0	0	0	0	0	0	0	0	0	0	0	0	0	0	0	0	0	0	0	0	0	0	0	0	0	0	0	0	0	0	0	0	0	0	0	0	0	0	0	0	0	0	0	0	0	0	0	0	0	0	0	0	0	0	0	0	0	0	0	0	0	0	0	0	0	0	0	0	0	0	0	0	0	0	0	0	0	0	0	0	0	0	0	0	0	0	0	0	0	0	0	0	0	0	0	0	0	0	0	0	0	0	0	0	0	0	0	0	0	0	0	0	0	0	0	0	0	0	0	0	0	0	0	0	0	0	0	0	0	0	0	0	0	0	0	0	0	0	0	0	0	0	0	0	0	291	0.00028	0	0	0	0	0	0	0	0	0	0	0	0	0	0	0	0	0	0	0	0	0	0	0	0	0	0	0	0	0	0	0	0	0	0	0	0	0	0	0	0	0	0	0	0	0	0	0	0	0	0	0	0	0	0	0	0	0	0	0	0	0	0	0	0	0	0	0	0	0	0	0	0	0	0	0	0	0	0	0	0	0	0	0	0	0	0	0	0	0	0	0	0	0	0	0	0	0	0	0	0	0	0	0	0	0	0	0	0	0	0	0	0	0	0	0	0	0	0	0	0	0	0	0	0	0	0	0	0	0	0	0	0	0	0	0	0	0	0	0	0	0	0	0	0	0	0	0	0	0	0	0	0	0	0	0	0	0	0	0	0	0	0	0	0	0	0	0	0	0	0	0	0	0	0	0	0	0	0	0	0	0	0	0	0	0	0	0	0	0	0	0	0	0	0	0	0	0	0	0	0	0	0	0	0	0	0	0	0	0	0	0	0	0	0	0	0	0	0	0	0	0	0	0	0	0	0	0	0	0	0	0	0	0	0	0	0	0	0	0	0	0	0	0	0	0	0	0	0	0	0	0	0	0	0	0	0	0	0	0	0	0	0	0	0	0	0	0	0	0	0	0	0	0	0	0	0	0	0	0	0	0	0	0	0	0	0	0	0	0	0	0	0	0	0	0	0	0	0	0	0	0	0	0	0	0	0	0	0	0	0	0	0	0	0	0	0	0	0	0	0	0	0	0	0	0	0	0	0	0	0	0	0	0	0	0	0	0	0	0	0	0	0	0	0	0	0	0	0	0	0	0	0	0	0	0	0	0	0	0	0	0	0	0	0	0	0	0	0	0	0	0	0	0	0	0	0	0	0	0	0	0	0	0	0	0	0	0	0	0	0	0	0	0	0	0	0	0	0	0	0	0	0	0	0	0	0	0	0	0	0	0	0	0	0	0	0	0	0	0	0	0	0	0	0	0	0	0	0	0	0	0	0	0	0	0	0	0	0	0	0	0	0	0	0	0	0	0	0	0	0	0	0	0	0	0	0	0	0	0	0	0	0	0	0	0	0	0	0	0	0	0	0	0	0	0	0	0	0	0	0	0	0	0	0	0	0	0	0	0	0	0	0	0	0	0	0	0	0	0	0	0	0	0	0	0	0	0	0	0	0	0	0	0	0	0	0	0	0	0	0	0	0	0	0	0	0	0	0	0	0	0	0	0	0	0	0	0	0	0	0	0	0	0	0
Alteromonas macleodii	28108	S	0	0	0	0	0	0	0	0	0	0	0	0	0	0	0	0	0	0	0	0	0	0	0	0	0	0	0	0	99132	0.006	0	0	0	0	0	0	0	0	0	0	0	0	0	0	0	0	0	0	0	0	0	0	0	0	0	0	0	0	34039	0.00287	0	0	0	0	0	0	0	0	0	0	0	0	0	0	0	0	0	0	0	0	0	0	0	0	0	0	0	0	64369	0.00626	0	0	0	0	0	0	0	0	0	0	0	0	0	0	0	0	0	0	0	0	0	0	0	0	0	0	0	0	0	0	0	0	0	0	0	0	0	0	0	0	0	0	0	0	0	0	0	0	0	0	0	0	0	0	0	0	0	0	0	0	0	0	0	0	0	0	0	0	0	0	0	0	0	0	0	0	0	0	0	0	0	0	0	0	0	0	0	0	0	0	0	0	0	0	0	0	0	0	0	0	0	0	0	0	0	0	0	0	0	0	0	0	0	0	0	0	0	0	0	0	0	0	0	0	0	0	0	0	0	0	0	0	0	0	0	0	0	0	0	0	0	0	0	0	0	0	0	0	0	0	0	0	0	0	0	0	0	0	0	0	0	0	0	0	0	0	0	0	0	0	0	0	0	0	0	0	0	0	0	0	0	0	0	0	0	0	0	0	0	0	0	0	0	0	0	0	0	0	0	0	0	0	0	0	0	0	0	0	0	0	0	0	0	0	0	0	0	0	0	0	0	0	0	0	0	0	19804	0.00127	0	0	0	0	0	0	0	0	0	0	291422	0.01338	0	0	0	0	0	0	0	0	0	0	0	0	0	0	13355	0.00085	0	0	0	0	0	0	0	0	0	0	6510	0.00062	0	0	0	0	0	0	0	0	0	0	0	0	0	0	0	0	0	0	0	0	0	0	0	0	0	0	0	0	0	0	0	0	0	0	0	0	0	0	0	0	0	0	0	0	0	0	0	0	0	0	0	0	0	0	0	0	0	0	0	0	0	0	0	0	0	0	0	0	0	0	0	0	0	0	0	0	0	0	0	0	0	0	0	0	0	0	0	0	0	0	0	0	6565	0.00038	0	0	0	0	0	0	0	0	0	0	0	0	0	0	0	0	0	0	0	0	0	0	39830	0.00265	0	0	0	0	0	0	0	0	0	0	0	0	0	0	0	0	0	0	0	0	0	0	0	0	0	0	0	0	0	0	0	0	0	0	0	0	0	0	0	0	0	0	0	0	0	0	0	0	230	2e-05	520558	0.07458	0	0	0	0	0	0	0	0	219	1e-05	0	0	0	0	0	0	0	0	0	0	0	0	0	0	0	0	30511	0.00389	0	0	0	0	0	0	0	0	0	0	0	0	0	0	0	0	0	0	0	0	0	0	0	0	0	0	3599	0.00025	0	0	0	0	0	0	0	0	0	0	0	0	0	0	0	0	0	0	0	0	0	0	0	0	0	0	40733	0.0033	0	0	0	0	0	0	0	0	0	0	0	0	0	0	0	0	0	0	0	0	0	0	0	0	0	0	0	0	0	0	743	4e-05	0	0	0	0	0	0	0	0	0	0	0	0	0	0	0	0	0	0	0	0	0	0	0	0	779	5e-05	0	0	0	0	0	0	0	0	0	0	0	0	0	0	0	0	0	0	0	0	0	0	0	0	0	0	0	0	11795	0.00088	0	0	0	0	0	0	0	0	0	0	0	0	0	0	0	0	0	0	0	0	0	0	0	0	0	0	11336	0.00092	0	0	0	0	0	0	0	0	0	0	0	0	0	0	0	0	0	0	0	0	0	0	0	0	0	0	0	0	0	0	0	0	0	0	0	0	0	0	0	0	0	0	0	0	0	0	0	0	0	0	0	0	0	0	0	0	0	0	0	0	0	0	0	0	0	0	0	0	0	0	0	0	0	0	0	0	0	0	0	0	0	0	0	0	0	0	0	0	0	0	0	0	0	0	0	0	0	0	270486	0.0188	0	0	0	0	0	0	0	0	0	0	0	0	0	0	0	0	0	0	0	0	0	0	0	0	0	0	0	0	0	0	0	0	0	0	0	0	0	0	0	0	0	0	0	0	0	0	0	0	0	0	0	0	0	0	0	0	0	0	0	0	0	0	0	0	0	0	14945	0.00094	228088	0.01996	10418	0.00168	0	0	279496	0.04492	13169	0.00108
Streptomyces globosus	68209	S	0	0	0	0	0	0	0	0	0	0	0	0	0	0	0	0	0	0	0	0	0	0	0	0	0	0	0	0	0	0	0	0	0	0	0	0	0	0	0	0	0	0	0	0	0	0	0	0	0	0	0	0	0	0	0	0	0	0	0	0	0	0	0	0	0	0	0	0	0	0	0	0	0	0	0	0	0	0	0	0	0	0	0	0	0	0	0	0	0	0	0	0	0	0	0	0	0	0	0	0	0	0	0	0	0	0	0	0	0	0	0	0	0	0	0	0	0	0	0	0	0	0	0	0	0	0	0	0	0	0	0	0	0	0	0	0	0	0	0	0	0	0	0	0	0	0	0	0	0	0	0	0	0	0	0	0	0	0	0	0	0	0	0	0	0	0	0	0	0	0	0	0	0	0	0	0	0	0	0	0	0	0	0	0	0	0	0	0	0	0	0	0	0	0	0	0	0	0	0	0	0	0	0	0	0	0	0	0	0	0	0	0	0	0	0	0	0	0	0	0	0	0	0	0	0	0	0	0	0	0	0	0	0	0	0	0	0	0	0	0	0	0	0	0	0	0	0	0	0	0	0	0	0	0	80	1e-05	0	0	0	0	0	0	0	0	0	0	0	0	0	0	0	0	0	0	0	0	0	0	0	0	0	0	0	0	0	0	0	0	0	0	0	0	0	0	0	0	0	0	0	0	0	0	0	0	0	0	0	0	0	0	0	0	0	0	0	0	0	0	0	0	0	0	0	0	0	0	0	0	0	0	0	0	0	0	0	0	0	0	0	0	0	0	0	0	0	0	0	0	0	0	0	0	0	0	0	0	0	0	0	0	0	0	0	0	0	0	0	0	0	0	0	0	0	0	0	0	0	0	0	0	0	0	0	0	0	0	0	0	0	0	0	0	0	0	0	0	0	0	0	0	0	0	0	0	0	0	0	0	0	0	0	0	0	0	0	0	0	0	0	0	0	0	0	0	0	0	0	0	0	0	0	0	0	0	0	0	0	0	0	0	0	0	0	0	0	0	0	0	0	0	0	0	0	0	0	0	0	0	0	0	0	0	0	0	0	0	0	0	0	0	0	0	0	0	0	0	0	0	0	0	0	0	0	0	0	0	0	0	0	0	0	0	0	0	0	0	0	0	0	0	0	0	0	0	0	0	0	0	0	0	0	0	0	0	0	0	0	0	0	0	0	0	0	0	0	0	0	0	0	0	0	0	0	0	0	0	0	0	0	0	0	0	0	0	0	0	0	0	0	0	0	0	0	0	0	0	0	0	0	0	0	0	0	0	0	0	0	0	0	0	0	0	0	0	0	0	0	0	0	0	0	0	0	0	0	0	0	0	0	0	0	0	0	0	0	0	0	0	0	0	0	0	0	0	0	0	0	0	0	0	0	0	0	0	0	0	0	0	0	0	0	0	0	0	0	0	0	0	0	0	0	0	0	0	0	0	0	0	0	0	0	0	0	0	0	0	0	0	0	0	0	0	0	0	0	0	0	0	0	0	0	0	0	0	0	0	0	0	0	0	0	0	0	0	0	0	0	0	0	0	0	0	0	0	0	0	0	0	0	0	0	0	0	0	0	0	0	0	0	0	0	0	0	0	0	0	0	0	0	0	0	0	0	0	0	0	0	0	0	0	0	0	0	0	0	0	0	0	0	0	0	0	0	0	0	0	0	0	0	0	0	0	0	0	0	0	0	0	0	0	0	0	0	0	0	0	0	0	0	0	0	0	0	0	0	0	0	0	0	0	0	0	0	0	0	0	0	0	0	0	0	0	0	0	0	0	0	0	0	0	0	0	0	0	0	0	0	0	0	0	0	0	0	0	0	0	0	0	0	0	0	0	0	0	0	0	0	0	0	0	0	0	0	0	0	0	0	0	0	0	0	0	0	0	0	0	0	0	0	0	0	0	0	0	0	0	0	0	0	0	0	0	0	0	0	0	0	0	0	0	0	0	0	0	0	0	0	0	0	0	0	0	0	0	0	0	0	0	0	0	0	0	0	0	0	0	0	0	0	0	0	0	0	0	0	0	0	0	0	0	0	0	0	0	0	0
Nocardioides daphniae	402297	S	166	0.00022	0	0	0	0	0	0	0	0	0	0	0	0	0	0	0	0	0	0	0	0	0	0	0	0	0	0	0	0	0	0	0	0	0	0	0	0	0	0	0	0	0	0	0	0	0	0	0	0	0	0	0	0	0	0	0	0	0	0	0	0	0	0	0	0	0	0	0	0	0	0	0	0	0	0	0	0	0	0	0	0	0	0	0	0	0	0	0	0	0	0	0	0	0	0	0	0	0	0	0	0	0	0	0	0	0	0	0	0	0	0	0	0	0	0	0	0	0	0	0	0	0	0	0	0	0	0	0	0	0	0	0	0	0	0	0	0	0	0	0	0	0	0	0	0	0	0	0	0	0	0	0	0	0	0	0	0	0	0	0	0	0	0	0	0	0	0	0	0	0	0	0	0	0	0	0	0	0	0	0	0	0	0	0	0	0	0	0	0	0	0	280	0.00051	0	0	0	0	0	0	0	0	0	0	0	0	0	0	0	0	0	0	0	0	0	0	0	0	0	0	0	0	0	0	0	0	0	0	0	0	0	0	0	0	0	0	0	0	0	0	97	1e-05	0	0	0	0	0	0	0	0	0	0	0	0	0	0	0	0	0	0	0	0	0	0	0	0	0	0	0	0	0	0	0	0	0	0	202	2e-05	0	0	0	0	0	0	0	0	0	0	0	0	0	0	0	0	0	0	0	0	0	0	0	0	0	0	0	0	0	0	0	0	0	0	0	0	0	0	0	0	0	0	0	0	0	0	0	0	0	0	0	0	0	0	0	0	0	0	0	0	0	0	0	0	0	0	0	0	0	0	0	0	0	0	0	0	0	0	0	0	0	0	0	0	0	0	0	0	0	0	0	0	0	0	0	0	0	0	0	0	0	0	0	0	0	0	0	0	0	0	0	0	0	0	0	0	0	0	0	0	0	0	0	0	0	0	0	0	0	0	0	0	0	0	0	0	0	0	0	0	0	0	0	0	0	0	0	0	0	0	0	0	0	0	0	0	0	0	0	0	0	0	0	0	0	0	0	0	0	0	0	0	0	0	0	0	0	0	0	0	0	0	0	0	0	0	0	0	0	0	0	0	0	0	0	0	0	0	0	0	0	0	0	0	0	0	0	0	0	0	0	0	0	0	0	0	0	0	0	0	0	0	0	0	0	0	0	0	0	0	0	0	0	0	0	0	0	0	0	0	0	0	0	0	0	0	0	0	0	0	0	0	0	0	0	0	0	0	0	0	0	0	0	0	0	0	0	0	0	0	0	0	0	0	0	0	0	0	0	0	0	0	0	0	0	0	0	0	0	0	0	0	0	0	0	0	0	0	0	0	0	0	0	0	0	0	0	0	0	0	0	0	0	0	0	0	0	0	0	0	0	0	0	0	0	0	0	0	0	0	0	0	0	0	0	0	0	0	0	0	0	0	0	0	0	0	0	0	0	0	0	0	0	0	0	0	0	0	0	0	0	0	0	0	0	0	0	0	0	0	0	0	0	0	0	0	0	0	0	0	0	0	0	0	0	0	0	0	0	0	0	0	0	0	0	0	0	0	0	0	0	0	0	0	252	2e-05	0	0	0	0	0	0	0	0	0	0	0	0	0	0	0	0	0	0	0	0	0	0	0	0	0	0	0	0	0	0	0	0	0	0	0	0	0	0	0	0	0	0	0	0	0	0	0	0	0	0	0	0	0	0	0	0	0	0	0	0	0	0	0	0	0	0	0	0	0	0	0	0	0	0	0	0	0	0	0	0	0	0	0	0	0	0	0	0	0	0	0	0	0	0	0	0	0	0	0	0	0	0	0	0	0	0	0	0	0	0	0	0	0	0	0	0	0	0	0	0	0	0	0	0	0	0	0	0	0	0	0	0	0	0	0	0	0	0	0	0	0	0	0	0	0	0	0	0	0	0	0	0	0	0	0	0	0	0	0	0	0	0	0	0	0	0	0	0	0	0	0	0	0	0	0	0	0	0	0	0	0	0	0	0	0	0	0	0	0	0	0	0	0	0	0	0	0	0	0	0	0	0	0	0	0	0	0	0	0	0	0	0	0	0	0	0	0	0	0	0	0	0
Pseudomonas sp. VLB120	69328	S	0	0	0	0	0	0	0	0	0	0	0	0	0	0	0	0	0	0	0	0	0	0	0	0	0	0	0	0	6901	0.00042	0	0	0	0	0	0	0	0	0	0	0	0	0	0	0	0	0	0	0	0	0	0	0	0	0	0	0	0	0	0	0	0	0	0	0	0	0	0	0	0	0	0	0	0	0	0	0	0	0	0	0	0	0	0	0	0	0	0	0	0	0	0	0	0	0	0	0	0	0	0	0	0	0	0	0	0	0	0	0	0	0	0	0	0	0	0	0	0	0	0	0	0	0	0	0	0	0	0	0	0	0	0	0	0	0	0	0	0	0	0	0	0	0	0	0	0	0	0	0	0	0	0	0	0	0	0	0	0	0	0	0	0	0	0	0	0	0	0	0	0	0	0	0	0	0	0	0	0	0	0	0	0	0	0	0	0	0	0	0	0	0	0	0	0	0	0	0	0	0	0	0	0	0	0	0	0	0	0	0	0	0	0	0	0	0	0	0	0	0	0	0	0	0	0	0	0	0	0	0	0	0	0	0	0	0	0	0	0	0	0	0	0	0	0	0	0	0	0	0	0	0	0	0	0	0	0	0	0	0	0	0	0	0	0	0	0	0	0	0	0	0	0	0	0	991	7e-05	0	0	0	0	0	0	0	0	0	0	0	0	0	0	0	0	0	0	0	0	0	0	0	0	0	0	0	0	0	0	0	0	0	0	0	0	0	0	0	0	0	0	0	0	0	0	0	0	0	0	0	0	0	0	0	0	0	0	0	0	0	0	0	0	0	0	0	0	0	0	0	0	0	0	0	0	0	0	0	0	0	0	0	0	0	0	0	0	0	0	0	0	0	0	0	0	0	0	0	0	0	0	0	0	0	0	0	0	0	0	0	0	0	0	0	0	0	0	0	0	0	0	0	0	0	0	0	0	0	0	0	0	0	0	0	0	0	0	0	0	0	0	0	0	0	0	0	0	0	0	0	0	0	0	0	0	0	0	0	0	0	0	0	0	0	0	0	0	0	0	0	0	0	0	0	0	0	0	0	0	0	0	0	0	0	0	0	0	0	0	0	0	0	0	0	0	0	0	0	0	0	0	0	0	0	0	0	0	0	0	0	0	0	0	0	0	0	0	0	0	0	0	0	0	0	0	0	0	0	0	0	0	0	0	0	0	0	0	0	0	0	0	0	0	0	0	0	0	0	0	0	0	0	0	0	0	0	0	0	0	0	0	0	0	0	0	0	0	0	0	0	0	0	0	0	0	0	0	0	0	0	0	0	0	0	0	0	0	0	0	0	0	0	0	0	0	0	0	0	0	0	0	0	0	0	0	0	0	0	0	0	0	0	0	0	0	0	0	0	0	0	0	0	0	0	0	0	0	0	0	0	0	0	0	0	0	0	0	0	0	0	0	0	0	0	0	0	0	0	0	0	0	0	0	0	0	0	0	0	0	0	0	0	0	1351	9e-05	0	0	0	0	0	0	0	0	0	0	0	0	0	0	0	0	0	0	0	0	0	0	0	0	0	0	0	0	0	0	0	0	0	0	0	0	0	0	0	0	0	0	0	0	0	0	0	0	0	0	0	0	0	0	0	0	0	0	0	0	0	0	0	0	0	0	0	0	0	0	0	0	0	0	0	0	0	0	0	0	0	0	0	0	0	0	0	0	0	0	0	0	0	0	0	0	0	0	0	0	0	0	0	0	0	0	0	0	0	0	0	0	0	0	0	0	0	0	0	0	0	0	0	0	0	0	0	0	0	0	0	0	0	0	0	0	0	0	0	0	0	0	0	0	0	0	0	0	0	0	0	0	0	0	0	0	0	0	0	0	0	0	0	0	0	0	0	0	0	0	0	0	0	0	0	0	0	0	0	0	0	0	0	0	0	0	0	0	0	0	0	0	0	0	0	0	0	0	0	0	0	0	0	0	0	0	0	0	0	0	0	0	0	0	0	0	0	0	0	0	0	0	0	0	0	0	0	0	0	0	0	0	0	0	0	0	0	0	0	0	0	0	0	0	0	0	0	0	0	0	0	0	0	0	0	0	0	0	0	0	0	0	0	0
Rhodomicrobium vannielii	1069	S	0	0	0	0	0	0	0	0	55	0	0	0	0	0	0	0	0	0	355	2e-05	282	2e-05	0	0	0	0	0	0	0	0	0	0	0	0	0	0	0	0	0	0	0	0	0	0	0	0	0	0	197	1e-05	346	3e-05	0	0	0	0	0	0	0	0	0	0	0	0	0	0	0	0	0	0	0	0	0	0	0	0	0	0	173	1e-05	371	2e-05	0	0	0	0	0	0	0	0	0	0	0	0	0	0	0	0	0	0	0	0	0	0	0	0	168	1e-05	372	2e-05	0	0	0	0	0	0	0	0	217	1e-05	176	1e-05	0	0	0	0	0	0	0	0	0	0	0	0	0	0	0	0	0	0	0	0	0	0	0	0	0	0	0	0	0	0	0	0	0	0	0	0	0	0	0	0	0	0	0	0	0	0	0	0	0	0	0	0	0	0	0	0	0	0	0	0	0	0	0	0	0	0	0	0	0	0	0	0	0	0	0	0	0	0	0	0	0	0	273	2e-05	0	0	0	0	0	0	0	0	0	0	0	0	0	0	0	0	0	0	0	0	0	0	0	0	0	0	0	0	0	0	0	0	0	0	0	0	0	0	0	0	0	0	0	0	0	0	0	0	43	0	0	0	0	0	0	0	0	0	0	0	0	0	0	0	30	0	0	0	0	0	0	0	0	0	0	0	0	0	0	0	0	0	490	3e-05	348	2e-05	0	0	0	0	0	0	60	1e-05	0	0	0	0	0	0	0	0	212	1e-05	289	2e-05	0	0	0	0	0	0	0	0	0	0	0	0	0	0	0	0	0	0	46	0	0	0	0	0	0	0	0	0	0	0	0	0	0	0	0	0	41	0	0	0	0	0	0	0	0	0	0	0	0	0	0	0	0	0	0	0	0	0	0	0	0	0	0	0	0	0	0	0	0	0	0	0	0	0	0	0	0	0	0	0	404	3e-05	531	3e-05	0	0	0	0	0	0	0	0	0	0	0	0	131	1e-05	0	0	0	0	0	0	0	0	203	2e-05	0	0	0	0	0	0	0	0	0	0	0	0	0	0	0	0	0	0	0	0	0	0	0	0	435	3e-05	0	0	0	0	0	0	0	0	0	0	0	0	0	0	0	0	0	0	0	0	0	0	0	0	227	2e-05	449	3e-05	0	0	326	3e-05	0	0	0	0	0	0	0	0	0	0	0	0	0	0	0	0	0	0	0	0	0	0	0	0	0	0	0	0	0	0	0	0	0	0	0	0	0	0	68	0	0	0	0	0	0	0	0	0	0	0	0	0	0	0	0	0	0	0	0	0	0	0	0	0	0	0	0	0	407	3e-05	945	6e-05	0	0	0	0	0	0	0	0	0	0	0	0	0	0	0	0	0	0	0	0	0	0	0	0	459	4e-05	1274	9e-05	0	0	0	0	0	0	0	0	0	0	0	0	0	0	0	0	0	0	0	0	0	0	0	0	282	2e-05	716	4e-05	0	0	0	0	0	0	0	0	0	0	0	0	0	0	0	0	0	0	0	0	0	0	0	0	1500	7e-05	1763	6e-05	0	0	0	0	0	0	0	0	0	0	0	0	0	0	0	0	0	0	0	0	0	0	0	0	860	7e-05	1352	8e-05	0	0	0	0	0	0	0	0	0	0	0	0	0	0	0	0	0	0	0	0	0	0	0	0	0	0	1249	9e-05	1087	9e-05	0	0	0	0	0	0	0	0	0	0	0	0	0	0	0	0	0	0	0	0	0	0	0	0	1209	7e-05	684	5e-05	0	0	0	0	0	0	0	0	0	0	0	0	0	0	279	2e-05	0	0	107	1e-05	0	0	229	1e-05	303	2e-05	332	3e-05	338	2e-05	357	2e-05	273	2e-05	0	0	0	0	52	0	0	0	0	0	0	0	0	0	0	0	0	0	0	0	0	0	0	0	0	0	0	0	99	1e-05	0	0	0	0	0	0	0	0	0	0	0	0	0	0	0	0	0	0	0	0	0	0	165	1e-05	0	0	0	0	0	0	0	0	0	0	0	0	0	0	0	0	0	0	0	0	0	0	0	0	0	0	0	0	0	0	0	0	0	0	0	0	0	0	0	0	0	0	0	0	0	0	0	0	0	0	0	0	0	0	0	0	0	0	0	0	0	0	0	0	0	0	0	0	0	0	0	0	0	0	0	0	0	0	0	0	0	0	0	0	0	0	0	0	0	0	0	0	0	0	0	0	0	0
Hahella chejuensis	158327	S	0	0	0	0	0	0	0	0	0	0	0	0	0	0	0	0	0	0	0	0	0	0	0	0	0	0	0	0	0	0	0	0	0	0	0	0	0	0	0	0	0	0	0	0	0	0	0	0	0	0	0	0	0	0	0	0	0	0	0	0	0	0	0	0	0	0	0	0	0	0	0	0	0	0	0	0	0	0	0	0	0	0	0	0	0	0	0	0	0	0	0	0	0	0	0	0	0	0	0	0	0	0	0	0	0	0	0	0	0	0	0	0	0	0	0	0	0	0	0	0	0	0	0	0	0	0	0	0	0	0	0	0	0	0	0	0	0	0	0	0	0	0	0	0	0	0	0	0	0	0	0	0	0	0	0	0	0	0	0	0	0	0	0	0	0	0	0	0	0	0	0	0	0	0	0	0	0	0	0	0	0	0	0	0	0	0	0	0	0	0	0	0	0	0	0	0	0	0	0	0	0	0	0	0	0	0	0	0	0	0	0	0	0	0	0	0	0	0	0	0	0	0	0	0	0	0	0	0	0	0	0	0	0	0	0	0	0	0	0	0	0	0	0	0	0	0	0	0	0	0	0	0	0	0	0	0	0	0	0	0	0	0	0	0	0	0	0	0	0	0	0	0	0	0	0	0	0	0	0	0	0	0	0	0	0	0	0	0	0	0	0	0	0	0	0	0	0	0	0	0	0	0	0	0	0	0	0	0	0	0	0	0	0	0	0	0	0	0	0	0	0	0	0	0	0	0	0	0	2551	0.00012	0	0	0	0	0	0	0	0	0	0	0	0	0	0	0	0	0	0	0	0	0	0	0	0	0	0	0	0	0	0	0	0	0	0	0	0	0	0	0	0	0	0	0	0	0	0	0	0	0	0	0	0	0	0	0	0	0	0	0	0	0	0	0	0	0	0	0	0	0	0	0	0	0	0	0	0	0	0	0	0	0	0	0	0	0	0	0	0	0	0	0	0	0	0	0	0	0	0	0	0	0	0	0	0	0	0	0	0	0	0	0	0	0	0	0	0	0	0	0	0	0	0	0	0	0	0	0	0	0	0	0	0	0	0	0	0	0	0	0	0	0	0	0	0	0	0	0	0	0	0	0	0	0	0	0	0	0	0	0	0	0	0	0	0	0	0	0	0	0	0	0	0	0	0	0	0	0	0	0	0	0	0	0	0	0	0	0	0	0	0	0	0	0	0	0	0	0	0	0	0	0	0	0	0	0	0	0	0	0	0	0	0	0	0	0	0	0	0	0	0	0	0	0	0	0	0	0	0	0	0	0	0	0	0	0	0	0	0	0	0	0	0	0	0	0	0	0	0	0	0	0	0	0	0	0	0	0	0	0	0	0	0	0	0	0	0	0	0	0	0	0	0	0	0	0	0	0	0	0	0	0	0	0	0	0	0	0	0	0	0	0	0	0	0	0	0	0	0	0	0	0	0	0	0	0	0	0	0	0	0	0	0	0	0	0	0	0	0	0	0	0	0	0	0	0	0	0	0	0	0	0	0	0	0	0	0	0	0	0	0	0	0	0	0	0	0	0	0	0	0	0	0	0	0	0	0	0	0	0	0	0	0	0	0	0	0	0	0	0	0	0	0	0	0	0	0	0	0	0	0	0	0	0	0	0	0	0	0	0	0	0	0	0	0	0	0	0	0	0	0	0	0	0	0	0	0	0	0	0	0	0	0	0	0	0	0	0	0	0	0	0	0	0	0	0	0	0	0	0	0	0	0	0	0	0	0	0	0	0	0	0	0	0	0	0	0	0	0	0	0	0	0	0	0	0	0	0	0	0	0	0	0	0	0	0	0	0	0	0	0	0	0	0	0	0	0	0	0	0	0	0	0	0	0	0	0	0	0	0	0	0	0	0	0	0	0	0	0	0	0	0	0	0	0	0	0	0	0	0	0	0	0	0	0	0	0	0	0	0	0	0	0	0	0	0	0	0	0	0	0	0	0	0	0	0	0	0	0	0	0	0	0	0	0	0	0	0	0	0	0	0	0	0	0	0	0	0	0	0	0	0	0	0	0	0	0	0	0	0	0	0	0	0	0	0	0
Microbacterium paludicola	300019	S	0	0	0	0	0	0	0	0	0	0	0	0	0	0	0	0	0	0	0	0	0	0	0	0	0	0	0	0	0	0	0	0	0	0	0	0	0	0	0	0	0	0	0	0	0	0	0	0	0	0	0	0	0	0	0	0	0	0	0	0	0	0	0	0	0	0	0	0	0	0	0	0	0	0	0	0	0	0	0	0	0	0	0	0	0	0	0	0	0	0	0	0	0	0	0	0	0	0	0	0	0	0	0	0	0	0	0	0	0	0	0	0	0	0	0	0	0	0	0	0	0	0	0	0	0	0	0	0	0	0	0	0	0	0	0	0	0	0	0	0	0	0	0	0	0	0	0	0	0	0	0	0	0	0	0	0	0	0	0	0	0	0	0	0	0	0	0	0	0	0	0	0	0	0	0	0	0	0	0	0	0	0	0	0	0	0	0	0	0	0	0	0	197	0.00036	0	0	0	0	0	0	0	0	0	0	0	0	0	0	0	0	0	0	0	0	0	0	0	0	0	0	0	0	0	0	0	0	0	0	0	0	0	0	0	0	0	0	0	0	0	0	0	0	0	0	0	0	0	0	0	0	0	0	0	0	0	0	0	0	0	0	0	0	0	0	0	0	0	0	0	0	0	0	0	0	0	0	0	0	0	0	0	0	0	0	0	0	0	0	0	0	0	0	0	0	0	0	0	0	0	0	0	0	0	0	0	0	0	0	0	0	0	0	0	0	0	0	0	0	0	0	0	0	0	0	0	0	0	0	0	0	0	0	0	0	0	0	0	0	0	0	0	0	0	0	0	0	182	0.00039	0	0	0	0	0	0	0	0	0	0	0	0	0	0	0	0	0	0	0	0	0	0	0	0	0	0	0	0	0	0	0	0	0	0	0	0	0	0	0	0	0	0	0	0	0	0	0	0	0	0	0	0	0	0	0	0	0	0	0	0	0	0	0	0	0	0	0	0	0	0	0	0	0	0	0	0	0	0	0	0	0	0	0	0	0	0	0	0	0	0	0	0	0	0	0	0	0	0	0	0	0	0	0	0	0	0	0	0	0	0	0	0	0	0	0	0	0	0	0	0	0	0	0	0	0	0	0	0	0	0	0	0	0	0	0	0	0	0	0	0	0	0	0	0	0	0	0	0	0	0	0	0	0	0	0	0	0	0	0	0	0	0	0	0	0	0	0	0	0	0	0	0	0	0	0	0	0	0	0	0	0	0	0	0	0	0	0	0	0	0	0	0	0	0	0	0	0	0	0	0	0	0	0	0	0	0	0	0	0	0	0	0	0	0	0	0	0	0	0	0	0	0	0	0	0	0	0	0	0	0	0	0	0	0	0	0	0	0	0	0	0	0	0	0	0	0	0	0	0	0	0	0	0	0	0	0	0	0	0	0	0	0	0	0	0	0	0	0	0	0	0	0	0	0	0	0	0	0	0	0	0	0	0	0	0	0	0	0	0	0	0	0	0	0	0	0	0	0	0	0	0	0	0	0	0	0	0	0	0	0	0	0	0	0	0	0	0	0	0	0	0	0	0	0	0	0	0	0	0	0	0	0	0	0	0	0	0	0	0	0	0	0	0	0	0	0	0	0	0	0	0	0	0	0	0	0	0	0	0	0	0	0	0	0	0	0	0	0	0	0	0	0	0	0	0	0	0	0	0	0	0	0	0	0	0	0	0	0	0	0	0	0	0	0	0	0	0	0	0	0	0	0	0	0	0	0	0	0	0	0	0	0	0	0	0	0	0	0	0	0	0	0	0	0	0	0	0	0	0	0	0	0	0	0	0	0	0	0	0	0	0	0	0	0	0	0	0	0	0	0	0	0	0	0	0	0	0	0	0	0	0	0	0	0	0	0	0	0	0	0	0	0	0	0	0	0	0	0	0	0	0	0	0	0	0	0	0	0	0	0	0	0	0	0	0	0	0	0	0	0	0	0	0	0	0	0	0	0	0	0	0	0	0	0	0	0	0	0	0	0	0	0	0	0	0	0	0	0	0	0	0	0	0	0	0	0	0	0	0	0	0	0	0	0	0	0	0	0	0	0	0	0	0	0	0	0	0	0
Chania multitudinisentens	1639108	S	0	0	0	0	0	0	0	0	0	0	0	0	0	0	0	0	0	0	0	0	0	0	0	0	0	0	0	0	0	0	0	0	0	0	114	1e-05	0	0	142	1e-05	0	0	0	0	0	0	0	0	0	0	0	0	0	0	0	0	0	0	0	0	0	0	0	0	45	0	0	0	0	0	0	0	55	0	0	0	0	0	0	0	0	0	0	0	0	0	0	0	0	0	0	0	0	0	0	0	0	0	0	0	125	1e-05	0	0	0	0	0	0	0	0	0	0	0	0	0	0	0	0	0	0	0	0	0	0	0	0	0	0	0	0	0	0	0	0	0	0	0	0	0	0	0	0	0	0	0	0	0	0	0	0	0	0	0	0	0	0	0	0	0	0	0	0	0	0	0	0	0	0	0	0	0	0	0	0	0	0	0	0	0	0	0	0	0	0	0	0	0	0	0	0	0	0	0	0	0	0	0	0	0	0	0	0	0	0	65	0	0	0	0	0	0	0	0	0	0	0	0	0	0	0	0	0	0	0	0	0	0	0	0	0	0	0	0	0	0	0	0	0	31	0	0	0	185	2e-05	0	0	0	0	0	0	0	0	0	0	224	2e-05	0	0	0	0	0	0	0	0	0	0	0	0	0	0	0	0	0	0	0	0	0	0	0	0	0	0	110	1e-05	0	0	78	0	0	0	0	0	0	0	0	0	0	0	0	0	0	0	0	0	0	0	0	0	0	0	0	0	0	0	0	0	0	0	0	0	331	3e-05	0	0	0	0	0	0	0	0	0	0	48	0	0	0	0	0	0	0	0	0	0	0	0	0	0	0	58	0	0	0	0	0	0	0	0	0	0	0	0	0	0	0	0	0	0	0	0	0	0	0	0	0	0	0	0	0	0	0	0	0	0	0	0	0	0	0	0	0	0	0	0	0	0	0	0	0	0	0	0	0	0	0	0	0	62	1e-05	0	0	0	0	0	0	0	0	0	0	0	0	0	0	0	0	0	0	0	0	0	0	0	0	0	0	0	0	0	0	0	0	0	0	0	0	0	0	0	0	0	0	0	0	0	0	0	0	0	0	0	0	0	0	0	0	0	0	0	0	0	0	0	0	0	0	0	0	0	0	0	0	0	0	0	0	0	0	0	0	0	0	0	0	0	0	0	0	0	0	0	0	0	0	0	0	0	0	0	0	0	0	0	0	0	0	0	0	0	0	0	0	0	0	0	0	0	0	0	0	0	0	0	0	0	0	0	0	0	0	0	0	0	0	0	0	0	0	0	0	0	0	0	0	0	0	0	0	0	0	0	0	0	0	0	0	0	0	0	0	0	0	0	0	0	0	0	0	0	0	0	0	0	0	0	0	0	0	0	0	197	1e-05	0	0	0	0	28	0	0	0	0	0	0	0	0	0	0	0	0	0	0	0	0	0	0	0	0	0	42	0	0	0	0	0	0	0	0	0	0	0	0	0	0	0	0	0	0	0	0	0	0	0	0	0	0	0	0	0	0	0	0	0	0	0	0	0	0	0	0	0	0	0	0	0	0	0	0	0	0	0	0	0	0	0	0	0	0	0	0	0	0	0	0	0	0	0	0	0	0	0	0	0	0	0	0	0	0	0	0	0	0	0	0	0	0	0	0	0	0	0	0	0	0	0	0	0	0	0	0	0	0	0	0	0	0	0	0	0	0	0	0	0	0	0	0	0	0	0	0	0	0	0	0	0	0	0	0	0	0	0	0	0	0	0	0	0	0	0	0	0	0	0	0	0	0	0	0	0	0	0	0	0	0	0	0	0	0	0	0	0	0	0	0	0	0	0	0	0	0	0	0	0	73	0	0	0	0	0	0	0	0	0	0	0	0	0	0	0	0	0	0	0	0	0	0	0	0	0	0	0	0	0	0	0	0	0	0	0	69	0	0	0	0	0	0	0	0	0	0	0	0	0	0	0	0	0	0	0	0	0	0	0	0	0	0	0	0	0	0	0	0	0	0	0	0	0	46	0	0	0	0	0	0	0	0	0	0	0	0	0	0	0	0	0	0	0	0	0	0	0	0	0	0	0	0	0	0	0	0	0	0	0	0	0	0	0	0	0
Fischerella sp. NIES-3754	1752063	S	0	0	0	0	0	0	0	0	0	0	0	0	0	0	0	0	0	0	0	0	0	0	0	0	0	0	0	0	0	0	0	0	0	0	0	0	0	0	0	0	0	0	0	0	0	0	0	0	0	0	0	0	0	0	0	0	0	0	0	0	0	0	0	0	0	0	0	0	0	0	0	0	0	0	0	0	0	0	0	0	0	0	0	0	0	0	0	0	0	0	0	0	0	0	0	0	0	0	0	0	0	0	0	0	0	0	0	0	0	0	0	0	0	0	0	0	0	0	0	0	0	0	0	0	0	0	0	0	0	0	0	0	0	0	0	0	0	0	0	0	0	0	0	0	0	0	0	0	0	0	0	0	0	0	0	0	0	0	0	0	0	0	0	0	0	0	0	0	0	0	0	0	0	0	0	0	0	0	0	0	0	0	0	0	0	0	0	0	0	0	0	0	0	0	0	0	0	0	0	0	0	0	0	0	0	0	0	0	0	0	0	0	0	0	0	0	0	0	0	0	0	0	0	0	0	0	0	0	0	0	0	0	0	0	0	0	0	0	0	0	0	0	0	0	0	0	0	0	0	0	0	0	0	0	0	0	0	0	0	0	0	0	0	0	0	0	0	0	0	0	0	0	0	0	0	0	0	0	0	0	0	0	0	0	0	0	0	0	0	0	0	0	0	0	0	0	0	0	104	1e-05	0	0	0	0	0	0	0	0	0	0	0	0	0	0	0	0	0	0	0	0	0	0	0	0	0	0	0	0	0	0	0	0	0	0	0	0	0	0	0	0	0	0	0	0	0	0	0	0	0	0	0	0	0	0	0	0	0	0	0	0	0	0	0	0	0	0	0	0	0	0	0	0	0	0	0	0	0	0	0	0	0	0	0	0	0	0	0	0	0	0	0	0	0	0	0	0	0	0	0	0	0	0	0	0	0	0	0	0	0	0	0	0	0	0	0	0	0	0	0	0	0	0	0	0	0	0	0	0	0	0	0	0	0	0	0	0	0	0	0	0	0	0	0	0	0	0	0	0	0	0	0	0	0	0	0	0	0	0	0	0	0	0	0	0	0	0	0	0	0	0	0	0	0	0	0	0	0	0	0	0	0	0	0	0	0	0	0	0	0	0	0	0	0	0	0	0	0	0	0	0	0	0	0	0	0	0	0	0	0	0	0	0	0	0	0	0	0	0	0	0	0	0	0	0	0	0	0	0	0	0	0	0	0	0	0	0	0	0	0	0	0	0	0	0	0	0	0	0	0	0	0	0	0	0	0	0	0	0	0	0	0	0	0	0	0	0	0	0	0	0	0	0	0	0	0	0	0	0	0	0	0	0	0	0	0	0	0	0	0	0	0	0	0	0	0	0	0	0	0	0	0	0	0	0	0	0	0	0	0	0	0	0	0	0	0	0	0	0	0	0	0	0	0	0	0	0	0	0	0	0	0	0	0	0	0	0	0	0	0	0	0	0	0	0	0	0	0	0	0	0	0	0	0	0	0	0	0	0	0	0	0	0	0	0	0	0	0	0	0	0	0	0	0	0	0	0	0	0	0	0	0	0	0	0	0	0	0	0	0	0	0	0	0	0	0	0	0	0	0	0	0	0	0	0	0	0	0	0	0	0	0	0	0	0	0	0	0	0	0	0	0	0	0	0	0	0	0	0	0	0	0	0	0	0	0	0	0	0	0	0	0	0	0	0	0	0	0	0	0	0	0	0	0	0	0	0	0	0	0	0	0	0	0	0	0	0	0	0	0	0	0	0	0	0	0	0	0	0	0	0	0	0	0	0	0	0	0	0	0	0	0	0	0	0	0	0	0	0	0	0	0	0	0	0	0	0	0	0	0	0	0	0	0	0	0	0	0	0	0	0	0	0	0	0	0	0	0	0	0	0	0	0	0	0	0	0	0	0	0	0	0	0	0	0	0	0	0	0	0	0	0	0	0	0	0	0	0	0	0	0	0	0	0	0	0	0	0	0	0	0	0	0	0	0	0	0	0	0	0	0	0	0	0	0	0	0	0	0	0	0	0	0	0	0	0	0	0	0	0	0	0	0	0	0	0	0
Pseudoalteromonas piratica	1348114	S	0	0	0	0	0	0	0	0	0	0	0	0	0	0	0	0	0	0	0	0	0	0	0	0	0	0	0	0	0	0	0	0	0	0	0	0	0	0	0	0	0	0	0	0	0	0	0	0	0	0	0	0	0	0	0	0	0	0	232	2e-05	0	0	0	0	0	0	0	0	0	0	0	0	0	0	0	0	0	0	0	0	0	0	0	0	0	0	0	0	0	0	0	0	0	0	0	0	0	0	0	0	0	0	0	0	0	0	0	0	0	0	0	0	0	0	0	0	0	0	0	0	0	0	0	0	0	0	0	0	0	0	0	0	0	0	0	0	0	0	0	0	0	0	0	0	0	0	0	0	0	0	0	0	0	0	0	0	0	0	0	0	0	0	0	0	0	0	0	0	0	0	0	0	0	0	0	0	0	0	0	0	0	0	0	0	0	0	0	0	0	0	0	0	0	0	0	0	0	0	0	0	0	0	0	0	0	0	0	0	0	0	0	0	0	0	0	0	0	0	0	0	0	0	0	0	0	0	0	0	0	0	0	0	0	0	0	0	0	0	0	0	0	0	0	0	0	0	0	0	0	0	0	0	0	0	0	0	0	0	0	0	0	0	0	0	0	0	0	0	0	0	0	0	0	0	0	0	0	0	0	0	0	0	0	0	0	0	0	0	0	0	0	0	0	0	0	0	0	0	0	0	0	0	0	0	0	0	0	0	0	0	0	0	0	0	0	0	0	0	0	0	0	0	0	0	0	0	0	0	3005	0.00014	0	0	0	0	0	0	0	0	0	0	0	0	0	0	0	0	0	0	0	0	0	0	0	0	0	0	0	0	0	0	0	0	0	0	0	0	0	0	0	0	0	0	0	0	0	0	0	0	0	0	0	0	0	0	0	0	0	0	0	0	0	0	0	0	0	0	0	0	0	0	0	0	0	0	0	0	0	0	0	0	0	0	0	0	0	0	0	0	0	0	0	0	0	0	0	0	0	0	0	0	0	0	0	0	0	0	0	0	0	0	0	0	0	0	0	0	0	0	0	0	0	0	0	0	0	0	0	0	0	0	0	0	0	0	0	0	0	0	0	0	0	0	0	0	0	0	0	0	0	0	0	0	0	0	0	0	0	0	0	0	0	0	0	0	0	0	0	0	0	0	0	0	0	0	0	0	0	0	0	0	0	0	0	0	0	0	0	0	0	0	0	0	0	0	0	0	0	0	0	0	0	0	0	0	0	0	0	0	0	0	0	0	0	0	0	0	0	0	0	0	0	0	0	0	0	0	0	0	0	0	0	0	0	0	0	0	0	0	0	0	0	0	0	0	0	0	0	0	0	0	0	0	0	0	0	0	0	0	0	0	0	0	0	0	0	0	0	0	0	0	0	0	0	0	0	0	0	0	0	0	847	7e-05	0	0	0	0	0	0	0	0	0	0	0	0	0	0	0	0	0	0	0	0	0	0	0	0	0	0	0	0	0	0	0	0	0	0	0	0	0	0	0	0	0	0	0	0	0	0	0	0	0	0	0	0	0	0	0	0	0	0	0	0	0	0	0	0	0	0	0	0	0	0	0	0	0	0	0	0	0	0	0	0	0	0	0	0	0	0	0	0	0	0	0	0	0	0	0	0	0	0	0	0	0	0	0	0	0	0	0	0	0	0	0	0	0	0	0	0	0	0	0	0	0	0	0	0	0	0	0	0	0	0	0	0	0	0	0	0	0	0	0	0	0	0	0	0	0	0	0	0	0	0	0	0	0	0	0	0	0	0	0	0	0	0	0	0	0	0	0	0	0	0	0	0	0	0	0	0	0	0	0	0	0	0	0	0	0	0	0	0	0	0	0	0	0	0	0	0	0	0	0	0	0	0	0	0	0	0	0	0	0	0	0	0	0	0	0	0	0	0	0	0	0	0	0	0	0	0	0	0	0	0	0	0	0	0	0	0	0	0	0	0	0	0	0	0	0	0	0	0	0	0	0	0	0	0	0	0	0	0	0	0	0	0	0	0	0	0	0	0	0	0	0	0	0	0	0	0	0	0	0	0	0	0	0	0	171	1e-05	0	0	0	0	0	0	0	0
Flaviflexus sp. H23T48	2496867	S	0	0	0	0	0	0	0	0	0	0	0	0	0	0	0	0	0	0	0	0	0	0	0	0	0	0	0	0	0	0	0	0	0	0	0	0	0	0	0	0	0	0	0	0	0	0	0	0	0	0	0	0	0	0	0	0	0	0	0	0	0	0	0	0	0	0	0	0	0	0	0	0	0	0	0	0	0	0	0	0	0	0	0	0	0	0	0	0	81	1e-05	0	0	0	0	0	0	0	0	0	0	0	0	0	0	0	0	0	0	0	0	0	0	0	0	0	0	0	0	0	0	0	0	0	0	0	0	0	0	0	0	0	0	0	0	0	0	0	0	0	0	0	0	0	0	0	0	0	0	0	0	0	0	0	0	0	0	0	0	0	0	0	0	0	0	0	0	0	0	0	0	0	0	0	0	0	0	0	0	0	0	0	0	0	0	0	0	0	0	0	0	0	0	0	0	0	0	0	0	0	0	0	0	0	0	0	0	0	0	0	0	0	0	0	0	0	0	0	0	0	0	0	0	0	0	0	0	0	0	0	0	59	0	0	0	0	0	0	0	0	0	0	0	0	0	0	0	0	0	0	0	0	0	0	0	0	0	0	0	0	0	0	0	0	0	0	0	0	0	0	0	0	0	0	0	0	0	0	0	0	0	0	0	0	0	0	0	0	0	0	0	0	0	0	0	0	0	0	0	0	0	0	0	0	0	0	0	0	0	0	0	0	0	0	0	0	0	0	0	0	0	0	0	0	0	0	0	0	0	0	0	0	0	0	0	0	0	0	0	0	0	0	0	0	0	0	0	0	0	0	0	0	0	0	0	0	0	0	0	0	0	0	0	0	0	0	0	0	0	0	0	0	0	0	0	0	0	0	0	0	0	0	0	0	0	0	0	0	0	0	0	0	0	0	0	0	0	0	0	0	0	0	0	0	0	0	0	0	0	0	0	0	0	0	0	0	0	0	0	0	0	0	0	0	0	0	0	0	0	0	0	0	0	0	0	0	0	0	0	0	0	0	0	0	0	0	0	0	0	0	0	0	0	0	0	0	0	0	0	0	0	0	0	0	0	0	0	0	0	0	0	0	0	0	0	0	0	0	0	0	0	0	0	0	0	0	0	0	0	0	0	0	0	0	0	0	0	0	0	0	0	0	0	0	0	0	0	0	0	0	0	0	0	0	0	0	0	0	0	0	0	0	0	0	0	0	0	0	0	0	0	0	0	0	0	0	0	0	0	0	0	0	0	0	0	0	0	0	0	0	0	0	0	0	0	0	0	0	0	0	0	0	0	0	0	0	0	0	0	0	0	0	0	0	0	0	0	0	0	0	0	0	0	0	0	0	0	0	0	0	0	0	0	0	0	0	0	0	0	0	0	0	0	0	0	0	0	0	0	0	0	0	0	0	0	0	0	0	0	0	0	0	0	0	0	0	0	0	0	0	0	0	0	0	0	0	0	0	0	0	0	0	0	0	0	0	0	0	0	0	0	0	0	0	0	0	0	0	0	0	0	0	0	0	0	0	0	0	0	0	0	0	0	0	0	0	0	0	0	0	0	0	0	0	0	0	0	0	0	0	0	0	0	0	0	0	0	0	0	261	2e-05	0	0	0	0	0	0	0	0	0	0	0	0	0	0	0	0	0	0	0	0	0	0	0	0	0	0	0	0	0	0	0	0	0	0	0	0	0	0	0	0	98	1e-05	0	0	0	0	0	0	0	0	0	0	0	0	0	0	0	0	0	0	0	0	0	0	0	0	0	0	0	0	0	0	0	0	0	0	0	0	0	0	0	0	0	0	0	0	0	0	0	0	0	0	0	0	0	0	0	0	0	0	0	0	0	0	0	0	0	0	0	0	0	0	0	0	0	0	0	0	0	0	0	0	0	0	0	0	0	0	0	0	0	0	0	0	0	0	0	0	0	0	0	0	0	0	0	0	0	0	0	0	0	0	0	0	0	0	0	0	0	0	0	0	0	0	0	0	0	0	0	0	0	0	0	0	0	0	0	0	0	0	0	0	0	0	0	0	0	0	0	0	0	0	0	0	0	0	0	0	0	0	0	0	0	0	0	0
Paracoccus aminophilus	34003	S	0	0	0	0	2605	0.00022	4796	0.00029	2042	0.00014	1433	0.00011	945	7e-05	537	4e-05	300	2e-05	120	1e-05	0	0	920	5e-05	564	3e-05	188	1e-05	271	2e-05	3547	0.00027	1253	0.0001	1682	0.00016	2443	0.00018	4170	0.00032	1138	0.0001	2592	0.00014	133	1e-05	399	3e-05	72	0	145	1e-05	552	4e-05	818	5e-05	227	2e-05	175	1e-05	2551	0.00018	3479	0.00027	13080	0.00105	2497	0.00024	1493	0.00013	3789	0.0003	500	4e-05	4029	0.00022	723	4e-05	0	0	277	1e-05	759	8e-05	225	2e-05	105	1e-05	141	1e-05	1201	0.00011	2267	0.00015	3151	0.00022	3674	0.00025	2383	0.00018	3768	0.0003	457	3e-05	541	4e-05	87	1e-05	90	1e-05	523	4e-05	490	4e-05	626	5e-05	327	3e-05	137	1e-05	149	1e-05	0	0	1407	8e-05	937	6e-05	1327	9e-05	615	5e-05	1463	4e-05	778	4e-05	622	3e-05	837	5e-05	509	3e-05	862	4e-05	370	3e-05	330	3e-05	125	2e-05	397	3e-05	208	2e-05	398	3e-05	519	4e-05	401	3e-05	296	3e-05	598	4e-05	413	3e-05	518	4e-05	521	5e-05	407	3e-05	775	5e-05	557	3e-05	433	4e-05	607	4e-05	809	5e-05	995	6e-05	852	6e-05	604	4e-05	423	3e-05	283	2e-05	0	0	1103	6e-05	0	0	148	1e-05	589	6e-05	1204	8e-05	0	0	744	6e-05	380	1e-05	945	8e-05	465	3e-05	125	1e-05	0	0	981	9e-05	225	2e-05	0	0	1293	0.0001	250	2e-05	3096	0.00023	0	0	1225	0.0001	0	0	0	0	2644	0.00015	866	7e-05	988	9e-05	312	1e-05	146	1e-05	324	2e-05	223	2e-05	394	3e-05	6124	0.00052	1324	7e-05	1320	7e-05	851	6e-05	229	1e-05	1018	7e-05	227	2e-05	3640	0.00022	762	3e-05	0	0	0	0	0	0	0	0	0	0	406	5e-05	1011	0.00012	321	2e-05	0	0	127	1e-05	586	3e-05	513	4e-05	575	5e-05	0	0	0	0	0	0	413	2e-05	357	4e-05	0	0	162	1e-05	3092	0.00022	178	1e-05	0	0	0	0	0	0	0	0	6463	0.00032	749	6e-05	0	0	0	0	0	0	289	1e-05	0	0	0	0	8927	0.00041	834	7e-05	513	3e-05	0	0	498	4e-05	286	2e-05	1150	9e-05	289	2e-05	0	0	0	0	24	2e-05	0	0	537	4e-05	388	3e-05	1429	9e-05	891	6e-05	1910	0.00014	1261	7e-05	1733	0.00013	162	1e-05	782	6e-05	870	6e-05	421	3e-05	910	7e-05	462	4e-05	663	5e-05	0	0	171	1e-05	1131	7e-05	560	4e-05	1056	0.00012	0	0	556	5e-05	419	4e-05	0	0	0	0	636	5e-05	2003	0.00017	794	6e-05	0	0	448	5e-05	520	4e-05	1779	0.00011	2740	0.00018	14534	0.00083	2447	0.0002	837	5e-05	0	0	816	6e-05	1107	0.0001	2154	0.00016	1399	9e-05	117	1e-05	473	6e-05	824	5e-05	146	1e-05	2022	0.00011	1834	0.00011	2891	0.00018	4621	0.00032	5945	0.00038	2489	0.00018	2433	0.00018	2083	0.00021	316	4e-05	0	0	0	0	1242	8e-05	270	2e-05	728	3e-05	1231	0.00011	294	2e-05	464	5e-05	1378	0.00012	0	0	632	5e-05	571	4e-05	302	4e-05	793	6e-05	565	5e-05	1517	0.00012	2651	0.00023	2142	0.00014	3734	0.00024	4280	0.00036	1271	0.00012	5496	0.00043	373	4e-05	0	0	1947	0.0001	4647	0.00038	1574	0.00011	482	3e-05	0	0	1637	0.00013	0	0	4959	0.00033	3227	0.00021	1689	0.0001	1456	8e-05	1808	0.00013	5973	0.00034	0	0	0	0	0	0	1648	0.0001	0	0	0	0	964	9e-05	3131	0.00023	11576	0.001	3514	0.00025	2024	0.00014	696	5e-05	5804	0.00038	2319	0.00017	1137	8e-05	0	0	0	0	1056	7e-05	0	0	162	1e-05	0	0	1623	0.00012	656	5e-05	1744	0.00015	2541	0.00017	2706	0.00017	617	4e-05	218	1e-05	725	5e-05	0	0	0	0	584	5e-05	1337	0.0001	420	3e-05	1367	0.00011	711	5e-05	6357	0.00036	717	8e-05	6438	0.0004	3410	0.00032	3895	0.0002	1731	0.0001	0	0	116	1e-05	116	0	1008	7e-05	724	5e-05	2488	0.00017	1351	9e-05	161	1e-05	10386	0.00064	2821	0.00022	3713	0.00028	769	9e-05	1040	9e-05	6568	0.00038	674	5e-05	0	0	0	0	3904	0.00014	0	0	253	3e-05	0	0	0	0	0	0	11986	0.00068	963	9e-05	1920	0.00014	1502	0.00016	591	4e-05	1214	7e-05	934	5e-05	0	0	0	0	1193	8e-05	0	0	131	1e-05	225	2e-05	1281	0.0001	881	7e-05	2101	0.00015	2013	0.0002	5409	0.00032	549	4e-05	648	4e-05	695	3e-05	0	0	0	0	1459	0.00012	0	0	243	2e-05	254	2e-05	1083	9e-05	4720	0.0003	0	0	0	0	371	2e-05	0	0	169	1e-05	75	0	0	0	0	0	0	0	0	0	128	1e-05	474	3e-05	271	2e-05	692	3e-05	393	3e-05	0	0	1080	6e-05	109	1e-05	96	1e-05	0	0	800	5e-05	0	0	208	1e-05	193	1e-05	0	0	0	0	0	0	340	3e-05	2400	0.00016	4836	0.00021	4483	0.00037	11748	0.00088	0	0	532	4e-05	0	0	305	2e-05	647	4e-05	0	0	695	4e-05	306	2e-05	966	5e-05	769	5e-05	0	0	561	4e-05	559	3e-05	144	1e-05	0	0	219	2e-05	0	0	587	7e-05	1207	0.00015	895	5e-05	2953	0.00016	140	2e-05	1646	0.00012	434	6e-05	2307	0.00015	1271	8e-05	83	1e-05	5515	0.0003	1967	0.0001	2668	0.00019	1349	0.00014	1773	9e-05	1756	0.00015	0	0	588	3e-05	446	5e-05	0	0	175	1e-05	584	4e-05	378	3e-05	868	5e-05	0	0	299	2e-05	0	0	699	4e-05	245	2e-05	0	0	393	3e-05	520	3e-05	0	0	0	0	0	0	499	3e-05	0	0	265	2e-05
Vibrio cincinnatiensis	675	S	0	0	0	0	0	0	0	0	0	0	0	0	0	0	0	0	0	0	0	0	0	0	0	0	0	0	0	0	4664	0.00028	0	0	0	0	0	0	0	0	0	0	0	0	0	0	0	0	0	0	0	0	0	0	0	0	0	0	0	0	4933	0.00042	0	0	0	0	0	0	0	0	0	0	0	0	0	0	0	0	0	0	0	0	411	2e-05	0	0	0	0	71	0	151	1e-05	0	0	0	0	0	0	0	0	0	0	0	0	0	0	0	0	0	0	0	0	0	0	0	0	0	0	0	0	181	1e-05	0	0	0	0	0	0	0	0	0	0	0	0	0	0	0	0	0	0	0	0	0	0	0	0	0	0	0	0	0	0	0	0	0	0	0	0	0	0	0	0	0	0	0	0	57	0	0	0	0	0	0	0	0	0	0	0	0	0	0	0	0	0	0	0	0	0	0	0	0	0	0	0	0	0	0	0	0	0	0	0	0	0	0	0	0	0	0	0	0	0	0	0	0	0	0	0	0	0	0	0	0	0	0	0	0	0	0	0	0	0	0	0	0	0	0	0	0	0	0	0	0	0	0	0	0	0	0	0	0	0	0	0	0	0	0	0	0	0	0	0	0	0	0	0	0	0	0	0	0	0	0	0	0	0	0	0	0	0	0	0	0	0	0	0	0	0	0	0	0	0	0	0	0	0	0	0	0	0	0	0	0	0	0	0	0	0	0	0	0	0	0	0	0	0	0	0	0	0	0	0	0	0	0	0	0	0	0	0	0	0	0	0	0	0	0	0	0	0	0	0	0	0	0	0	0	0	0	0	0	0	0	0	0	0	0	0	0	0	0	0	0	0	0	0	0	0	0	0	0	0	0	0	0	0	0	0	0	0	0	0	0	0	0	0	0	0	0	0	0	0	0	0	0	0	0	0	0	0	0	0	0	0	0	0	0	0	0	0	0	0	0	0	0	0	0	0	0	0	0	0	0	0	0	0	0	0	0	0	0	0	0	0	0	0	0	0	0	0	0	0	0	0	0	0	0	0	0	0	0	0	0	0	0	0	0	0	0	0	0	0	0	0	0	0	0	0	0	0	0	0	0	0	0	0	483	3e-05	0	0	0	0	0	0	0	0	0	0	0	0	0	0	0	0	0	0	0	0	0	0	0	0	0	0	0	0	0	0	0	0	0	0	0	0	0	0	0	0	0	0	0	0	0	0	0	0	0	0	853	0.00012	0	0	0	0	0	0	0	0	0	0	0	0	0	0	0	0	0	0	0	0	0	0	0	0	0	0	0	0	0	0	0	0	0	0	0	0	0	0	0	0	0	0	0	0	0	0	0	0	0	0	0	0	0	0	0	0	0	0	0	0	0	0	0	0	0	0	0	0	0	0	0	0	0	0	0	0	0	0	0	0	0	0	566	5e-05	0	0	0	0	0	0	0	0	0	0	0	0	0	0	0	0	0	0	0	0	0	0	0	0	0	0	0	0	0	0	0	0	0	0	0	0	0	0	0	0	0	0	0	0	0	0	0	0	0	0	0	0	0	0	0	0	0	0	0	0	0	0	0	0	0	0	0	0	0	0	0	0	0	0	0	0	0	0	0	0	0	0	0	0	0	0	0	0	0	0	0	0	0	0	0	0	0	0	0	0	0	0	0	0	0	0	0	0	0	0	0	0	83	1e-05	344	3e-05	0	0	0	0	0	0	0	0	0	0	0	0	0	0	0	0	0	0	0	0	0	0	189	1e-05	0	0	0	0	0	0	0	0	0	0	0	0	0	0	0	0	0	0	0	0	0	0	0	0	0	0	0	0	0	0	0	0	0	0	0	0	0	0	0	0	0	0	0	0	0	0	0	0	0	0	0	0	0	0	0	0	0	0	0	0	0	0	0	0	0	0	0	0	0	0	0	0	0	0	538	4e-05	0	0	0	0	44	1e-05	0	0	0	0	0	0	0	0	95	1e-05	0	0	0	0	0	0	0	0	0	0	0	0	0	0	0	0	0	0	0	0	0	0	94	1e-05	0	0	0	0	0	0	0	0	0	0	0	0	0	0	0	0	0	0	0	0	0	0	0	0	0	0	137	1e-05	304	3e-05	1081	0.00017	0	0	0	0	2098	0.00017
Erysipelotrichaceae bacterium I46	1834207	S	0	0	0	0	0	0	0	0	0	0	0	0	0	0	0	0	0	0	0	0	0	0	0	0	0	0	0	0	0	0	17041	0.00128	0	0	0	0	0	0	26770	0.00209	17247	0.00151	0	0	0	0	0	0	0	0	0	0	0	0	0	0	0	0	0	0	0	0	0	0	0	0	0	0	13160	0.00118	0	0	0	0	0	0	0	0	0	0	0	0	0	0	0	0	0	0	0	0	0	0	0	0	0	0	0	0	0	0	17680	0.00141	0	0	0	0	0	0	0	0	32735	0.00268	0	0	0	0	0	0	0	0	0	0	0	0	0	0	0	0	0	0	0	0	0	0	0	0	0	0	0	0	0	0	0	0	0	0	0	0	0	0	0	0	0	0	0	0	0	0	0	0	0	0	0	0	0	0	0	0	0	0	0	0	0	0	0	0	0	0	23557	0.00164	0	0	0	0	23059	0.00155	25122	0.0015	24501	0.00146	28470	0.00174	0	0	0	0	0	0	0	0	0	0	0	0	0	0	0	0	0	0	0	0	0	0	0	0	0	0	0	0	0	0	0	0	0	0	0	0	0	0	0	0	0	0	0	0	0	0	0	0	0	0	0	0	0	0	0	0	24343	0.00159	0	0	0	0	0	0	34060	0.00177	0	0	0	0	0	0	0	0	0	0	0	0	17958	0.00073	0	0	0	0	0	0	0	0	0	0	0	0	0	0	0	0	0	0	0	0	0	0	0	0	0	0	0	0	0	0	0	0	22343	0.00127	0	0	0	0	0	0	0	0	0	0	27723	0.00178	22155	0.00162	0	0	27616	0.00213	0	0	0	0	0	0	26060	0.00131	67294	0.0049	40536	0.0021	0	0	0	0	0	0	0	0	0	0	0	0	0	0	25780	0.00158	17189	0.00139	0	0	0	0	0	0	0	0	0	0	0	0	0	0	0	0	0	0	22917	0.00168	59148	0.00305	0	0	0	0	15609	0.00124	0	0	0	0	0	0	0	0	0	0	0	0	0	0	0	0	0	0	0	0	0	0	0	0	0	0	0	0	0	0	0	0	0	0	0	0	0	0	0	0	0	0	38300	0.00237	24859	0.00165	0	0	26844	0.00219	0	0	0	0	0	0	14053	0.00132	0	0	0	0	0	0	0	0	0	0	0	0	0	0	26433	0.00155	0	0	14186	0.00099	0	0	0	0	44791	0.00324	0	0	0	0	0	0	0	0	0	0	0	0	0	0	0	0	0	0	0	0	0	0	0	0	21939	0.00175	0	0	0	0	0	0	0	0	29697	0.0024	10886	0.00093	34969	0.00229	0	0	0	0	0	0	0	0	0	0	0	0	0	0	0	0	0	0	0	0	0	0	0	0	12588	0.00127	0	0	17896	0.00115	0	0	0	0	66893	0.00497	17861	0.00102	0	0	0	0	0	0	0	0	0	0	0	0	0	0	0	0	0	0	0	0	41950	0.00295	0	0	0	0	43213	0.00324	0	0	0	0	0	0	0	0	0	0	0	0	11178	0.00101	22299	0.00163	0	0	15344	0.00129	0	0	37722	0.00234	0	0	0	0	0	0	0	0	0	0	0	0	0	0	0	0	0	0	28529	0.00197	0	0	11541	0.00128	0	0	10898	0.00103	0	0	12752	0.00075	23775	0.00192	0	0	0	0	0	0	0	0	29517	0.00205	19883	0.0013	0	0	90097	0.00552	40427	0.00311	0	0	7531	0.00088	0	0	15100	0.00088	0	0	0	0	0	0	18436	0.00068	0	0	0	0	0	0	0	0	0	0	24430	0.00138	0	0	33290	0.00235	15942	0.00173	83209	0.00613	0	0	0	0	0	0	0	0	0	0	0	0	0	0	0	0	0	0	13941	0.00118	0	0	0	0	0	0	0	0	0	0	0	0	0	0	0	0	0	0	0	0	0	0	0	0	11905	0.00094	18985	0.00122	0	0	0	0	0	0	0	0	0	0	0	0	0	0	0	0	0	0	0	0	0	0	0	0	0	0	0	0	0	0	0	0	0	0	0	0	0	0	0	0	0	0	0	0	0	0	0	0	0	0	0	0	0	0	0	0	0	0	0	0	0	0	0	0	0	0	0	0	26092	0.00164	0	0	0	0	0	0	0	0	0	0	0	0	0	0	28575	0.00178	0	0	0	0	0	0	0	0	0	0	0	0	0	0	0	0	0	0	0	0	0	0	0	0	0	0	40227	0.0026	0	0	0	0	0	0	0	0	0	0	0	0	44135	0.00231	31677	0.00268	0	0	0	0	0	0	33957	0.00252	0	0	0	0	304320	0.02336	0	0	22647	0.0016	0	0	58623	0.00353	0	0	0	0	0	0	0	0	25105	0.00165	0	0	0	0	0	0	0	0	0	0	0	0
Altererythrobacter namhicola	645517	S	0	0	0	0	0	0	0	0	0	0	0	0	0	0	0	0	0	0	0	0	0	0	0	0	0	0	0	0	0	0	0	0	0	0	0	0	0	0	0	0	0	0	0	0	0	0	0	0	0	0	0	0	0	0	0	0	0	0	0	0	0	0	0	0	0	0	0	0	0	0	0	0	0	0	0	0	0	0	0	0	0	0	0	0	0	0	0	0	0	0	0	0	0	0	0	0	0	0	0	0	0	0	0	0	0	0	0	0	0	0	0	0	0	0	0	0	0	0	0	0	0	0	0	0	0	0	0	0	0	0	0	0	0	0	0	0	0	0	0	0	0	0	0	0	0	0	0	0	0	0	0	0	0	0	0	0	0	0	0	0	0	0	0	0	0	0	0	0	0	0	0	0	0	0	0	0	0	0	0	0	0	0	0	0	0	0	0	0	0	0	0	0	0	0	0	0	0	0	0	0	0	0	0	0	0	0	0	0	0	0	0	0	0	0	0	0	0	0	0	0	0	0	0	0	0	0	0	0	0	0	0	0	0	0	0	0	0	0	0	0	0	0	0	0	0	0	0	0	0	0	0	0	0	0	0	0	161	1e-05	0	0	0	0	0	0	0	0	0	0	0	0	0	0	0	0	0	0	0	0	0	0	0	0	0	0	0	0	0	0	0	0	0	0	0	0	0	0	0	0	0	0	0	0	0	0	0	0	0	0	0	0	0	0	0	0	0	0	0	0	0	0	0	0	0	0	0	0	0	0	0	0	0	0	0	0	0	0	0	0	0	0	0	0	0	0	0	0	0	0	0	0	0	0	0	0	0	0	0	0	0	0	0	0	0	0	0	0	0	0	0	0	0	0	0	0	0	0	0	0	0	0	0	0	0	0	0	0	0	0	0	0	0	0	0	0	0	0	0	0	0	0	0	0	0	0	0	0	0	0	0	0	0	0	0	0	0	0	0	0	0	0	0	0	0	0	0	0	0	0	128	1e-05	0	0	0	0	0	0	0	0	0	0	0	0	0	0	0	0	0	0	0	0	0	0	0	0	0	0	0	0	0	0	0	0	0	0	0	0	0	0	0	0	0	0	0	0	0	0	0	0	0	0	0	0	0	0	0	0	0	0	0	0	0	0	0	0	0	0	0	0	0	0	0	0	0	0	0	0	0	0	0	0	0	0	0	0	0	0	0	0	0	0	0	0	0	0	0	0	0	0	0	0	0	0	0	0	0	0	0	0	0	0	0	0	0	0	0	0	0	0	0	0	0	0	0	0	0	0	0	0	0	0	0	0	0	0	0	0	0	0	0	0	0	0	0	0	0	0	0	0	0	0	0	0	0	0	0	0	0	0	0	0	0	0	0	0	0	0	0	0	0	0	0	0	0	0	0	0	0	0	0	0	0	0	0	0	0	0	0	0	0	0	0	0	0	0	0	0	0	0	0	0	0	0	0	0	0	0	0	0	0	0	0	0	0	0	0	0	0	0	0	0	0	0	0	0	0	0	0	0	0	0	0	0	0	0	0	0	0	0	0	0	0	0	0	0	0	0	0	0	0	0	0	0	0	0	0	0	0	0	0	0	0	0	0	0	0	0	0	0	0	0	0	0	0	0	0	0	0	0	0	0	0	0	0	0	0	0	0	0	0	0	0	0	0	0	0	0	0	0	0	0	0	0	0	0	0	0	0	0	0	0	0	0	0	0	0	0	0	0	0	0	0	0	0	0	0	0	0	0	0	0	0	0	0	0	0	0	0	0	0	0	0	0	0	0	0	0	0	0	0	0	0	0	0	0	0	0	0	0	0	0	0	0	0	0	0	0	0	0	0	0	0	0	0	0	0	0	0	0	0	0	0	0	0	0	0	0	0	0	0	0	0	0	0	0	0	0	0	0	0	0	0	0	0	0	0	0	0	0	0	0	0	0	0	0	0	0	0	0	0	0	0	0	0	0	0	0	0	0	0	0	0	0	0	0	0	0	0	0	0	0	0	0	0	0	0	0	0	0	0	0	0	0	0	0	0	0	0	0	0	0	0	0	0	0	0	0	0	0	0	0	0	0	0	0	0	0
Aerococcus viridans	1377	S	0	0	0	0	0	0	0	0	0	0	0	0	0	0	0	0	0	0	0	0	0	0	0	0	0	0	0	0	0	0	0	0	0	0	0	0	0	0	0	0	0	0	0	0	0	0	0	0	0	0	0	0	0	0	0	0	0	0	0	0	0	0	0	0	0	0	0	0	0	0	0	0	0	0	0	0	0	0	0	0	3016	0.00014	0	0	0	0	0	0	0	0	0	0	0	0	0	0	0	0	0	0	0	0	0	0	0	0	0	0	1445	9e-05	0	0	0	0	0	0	0	0	0	0	0	0	0	0	0	0	0	0	0	0	0	0	0	0	0	0	0	0	0	0	0	0	0	0	0	0	0	0	0	0	0	0	0	0	0	0	0	0	0	0	0	0	0	0	0	0	0	0	0	0	0	0	0	0	0	0	0	0	0	0	0	0	0	0	0	0	0	0	0	0	0	0	100	0.00018	0	0	0	0	0	0	0	0	0	0	0	0	0	0	0	0	0	0	0	0	0	0	0	0	0	0	0	0	0	0	0	0	0	0	0	0	0	0	0	0	0	0	0	0	0	0	0	0	0	0	0	0	0	0	0	0	0	0	0	0	0	0	0	0	0	0	0	0	0	0	0	0	0	0	0	0	0	0	0	0	3710	0.00024	0	0	0	0	0	0	0	0	0	0	0	0	0	0	0	0	0	0	0	0	0	0	2842	0.00026	0	0	0	0	0	0	0	0	0	0	0	0	0	0	0	0	0	0	0	0	0	0	0	0	0	0	0	0	0	0	0	0	0	0	0	0	0	0	0	0	0	0	0	0	0	0	0	0	0	0	0	0	0	0	0	0	0	0	0	0	0	0	0	0	0	0	0	0	0	0	0	0	0	0	0	0	0	0	0	0	0	0	0	0	0	0	0	0	0	0	0	0	0	0	0	0	0	0	0	0	0	0	0	0	0	0	0	0	0	0	0	0	0	0	0	0	0	0	0	0	0	0	0	0	0	0	0	0	0	0	0	0	0	0	0	0	0	0	0	0	0	0	0	0	0	0	0	0	0	0	0	0	0	0	0	0	0	0	0	0	0	0	0	0	0	0	0	0	0	0	0	0	0	0	0	0	0	0	0	0	0	0	0	0	0	0	0	0	0	0	0	0	0	0	0	0	0	0	0	0	0	0	0	0	0	0	0	0	0	0	0	0	0	0	0	0	0	0	0	0	0	0	0	0	0	0	0	0	0	0	0	0	0	0	0	0	0	0	0	0	0	0	0	0	0	0	0	0	0	0	0	0	0	0	0	0	0	0	0	0	0	0	0	0	0	0	0	0	0	0	0	0	0	0	0	0	0	0	0	0	0	0	0	0	0	0	0	0	0	0	0	0	0	0	0	0	0	0	0	0	0	0	0	0	0	0	0	0	0	0	0	0	0	0	0	0	0	0	0	0	0	0	0	0	0	0	0	0	0	0	0	0	0	0	0	0	0	0	0	0	0	0	0	0	0	0	0	0	0	0	0	0	0	0	0	0	0	0	0	0	0	0	0	0	0	0	0	0	0	0	0	0	0	0	0	0	0	0	0	0	0	0	0	0	0	0	0	0	0	0	0	0	0	0	0	0	0	0	0	0	0	0	0	0	0	0	0	0	0	0	0	0	0	0	0	0	0	0	0	0	0	0	0	0	0	0	0	0	0	0	0	0	0	0	0	0	0	0	0	0	0	0	0	0	0	0	0	0	1581	0.0001	0	0	0	0	0	0	0	0	0	0	0	0	4586	0.00035	0	0	0	0	0	0	0	0	0	0	0	0	0	0	0	0	0	0	0	0	0	0	0	0	0	0	0	0	0	0	0	0	0	0	0	0	0	0	0	0	0	0	0	0	0	0	0	0	0	0	0	0	0	0	0	0	0	0	0	0	0	0	0	0	0	0	0	0	0	0	0	0	0	0	0	0	0	0	0	0	0	0	0	0	0	0	0	0	0	0	0	0	0	0	0	0	0	0	0	0	0	0	0	0	0	0	0	0	0	0	0	0	0	0	0	0	0	0	0	0	0	0	0	0	0	0	0	0	0	0	0	0	0	0	0	0	0	0	0	0	0	0
Microvirga sp. HR1	2651334	S	0	0	0	0	0	0	0	0	0	0	0	0	0	0	0	0	0	0	0	0	0	0	0	0	0	0	0	0	0	0	0	0	0	0	0	0	0	0	0	0	0	0	0	0	0	0	0	0	0	0	0	0	0	0	0	0	0	0	0	0	0	0	0	0	0	0	0	0	0	0	0	0	0	0	0	0	0	0	0	0	0	0	0	0	0	0	0	0	0	0	0	0	0	0	0	0	0	0	0	0	0	0	0	0	0	0	0	0	0	0	0	0	459	3e-05	0	0	0	0	0	0	0	0	0	0	0	0	0	0	0	0	0	0	0	0	0	0	0	0	0	0	0	0	0	0	0	0	0	0	0	0	0	0	0	0	0	0	0	0	0	0	0	0	0	0	0	0	0	0	0	0	0	0	0	0	0	0	0	0	0	0	0	0	0	0	0	0	0	0	0	0	0	0	0	0	0	0	0	0	0	0	0	0	0	0	0	0	0	0	0	0	0	0	0	0	0	0	0	0	0	0	0	0	0	0	0	0	0	0	0	0	0	0	0	0	0	0	0	0	0	0	0	0	0	0	0	0	0	0	0	0	0	0	0	0	0	0	0	0	0	0	0	0	0	0	0	0	0	0	0	0	0	0	0	0	0	0	0	0	0	0	0	0	0	0	0	0	0	0	0	0	0	0	0	0	0	0	0	0	0	0	0	0	0	0	0	0	0	0	0	0	0	0	0	0	0	0	0	0	0	0	0	0	192	1e-05	0	0	0	0	0	0	0	0	0	0	157	1e-05	0	0	0	0	0	0	0	0	0	0	0	0	1622	0.00012	159	1e-05	0	0	0	0	0	0	0	0	0	0	0	0	0	0	0	0	0	0	0	0	0	0	0	0	0	0	0	0	0	0	0	0	0	0	0	0	0	0	0	0	0	0	0	0	0	0	0	0	0	0	0	0	0	0	0	0	0	0	0	0	0	0	0	0	0	0	0	0	0	0	0	0	0	0	0	0	0	0	0	0	0	0	0	0	0	0	0	0	0	0	0	0	0	0	0	0	0	0	0	0	0	0	0	0	0	0	0	0	0	0	0	0	0	0	0	0	0	0	0	0	0	0	0	0	0	0	0	0	0	0	0	0	0	0	0	0	0	0	0	0	0	0	0	0	0	0	0	0	0	0	0	0	0	0	0	0	0	0	0	0	0	0	0	0	0	0	0	0	0	0	0	0	0	0	0	0	0	0	0	0	0	0	0	0	0	0	0	0	0	0	0	0	0	0	0	0	0	0	0	0	0	0	0	0	0	0	0	0	0	0	0	0	0	0	0	0	0	0	0	0	0	0	0	0	0	0	0	0	0	0	0	0	0	0	0	0	0	0	0	0	0	0	0	0	0	0	0	0	0	0	0	0	0	0	0	0	0	0	0	0	0	0	0	0	0	0	0	0	0	0	0	0	0	0	0	0	0	0	0	0	0	0	0	0	0	0	0	0	0	0	0	0	0	0	0	0	0	0	0	0	0	0	0	0	0	0	0	0	0	0	0	0	0	0	0	0	0	0	0	0	0	0	0	0	0	0	0	0	0	0	0	0	0	0	0	0	0	0	0	0	0	0	0	0	0	0	0	0	0	0	0	0	0	0	0	0	0	0	0	0	0	0	0	0	0	0	0	0	0	0	0	0	0	0	0	0	0	0	0	0	0	0	0	0	0	0	0	0	0	0	0	0	0	0	0	0	0	0	0	0	0	0	0	0	0	0	0	0	0	0	0	0	0	0	0	0	0	0	0	0	0	0	0	0	0	0	0	0	0	0	0	0	0	0	0	0	0	0	0	0	0	0	0	0	0	0	0	0	421	3e-05	0	0	0	0	0	0	0	0	0	0	0	0	0	0	0	0	0	0	0	0	0	0	0	0	0	0	0	0	0	0	0	0	0	0	0	0	0	0	0	0	0	0	0	0	0	0	0	0	0	0	0	0	0	0	0	0	0	0	0	0	0	0	0	0	0	0	119	1e-05	438	2e-05	0	0	0	0	0	0	0	0	347	3e-05	230	1e-05	182	1e-05	246	2e-05	367	3e-05	0	0	355	2e-05	0	0	0	0	0	0	0	0	0	0	0	0
Bacillus amyloliquefaciens	1390	S	0	0	3193	0.0003	0	0	0	0	101	1e-05	0	0	0	0	0	0	0	0	0	0	870	7e-05	0	0	0	0	0	0	0	0	0	0	0	0	0	0	0	0	0	0	0	0	0	0	0	0	0	0	840	5e-05	1700	0.00012	0	0	0	0	709	5e-05	0	0	0	0	0	0	0	0	0	0	0	0	0	0	0	0	0	0	0	0	1288	0.0001	1427	7e-05	0	0	0	0	0	0	0	0	0	0	0	0	0	0	0	0	0	0	0	0	0	0	0	0	809	6e-05	3687	0.00022	0	0	0	0	0	0	0	0	1213	6e-05	2758	0.0002	1893	0.00017	0	0	0	0	0	0	0	0	0	0	0	0	0	0	0	0	0	0	0	0	0	0	0	0	200	3e-05	0	0	0	0	203	2e-05	0	0	0	0	0	0	0	0	1792	0.00013	0	0	214	2e-05	0	0	0	0	0	0	0	0	0	0	0	0	0	0	0	0	0	0	0	0	0	0	0	0	0	0	0	0	0	0	0	0	0	0	0	0	2079	0.00018	0	0	0	0	0	0	0	0	0	0	0	0	0	0	0	0	0	0	0	0	0	0	0	0	0	0	0	0	1113	0.0001	554	3e-05	0	0	0	0	0	0	0	0	0	0	0	0	0	0	0	0	0	0	0	0	0	0	0	0	0	0	0	0	0	0	0	0	0	0	0	0	0	0	0	0	0	0	520	7e-05	0	0	0	0	0	0	1008	5e-05	0	0	0	0	0	0	0	0	0	0	0	0	0	0	0	0	0	0	0	0	0	0	0	0	0	0	0	0	0	0	0	0	0	0	0	0	0	0	0	0	0	0	0	0	999	0.0001	0	0	0	0	0	0	0	0	0	0	388	3e-05	0	0	0	0	0	0	0	0	0	0	0	0	0	0	0	0	0	0	0	0	0	0	0	0	0	0	0	0	0	0	0	0	0	0	0	0	0	0	0	0	0	0	0	0	0	0	0	0	0	0	0	0	0	0	0	0	0	0	0	0	0	0	0	0	0	0	0	0	0	0	0	0	0	0	0	0	0	0	0	0	0	0	0	0	1984	0.00016	0	0	0	0	0	0	0	0	0	0	0	0	0	0	0	0	0	0	0	0	0	0	0	0	0	0	0	0	0	0	0	0	0	0	0	0	731	5e-05	0	0	0	0	0	0	0	0	0	0	0	0	0	0	0	0	0	0	0	0	0	0	0	0	0	0	0	0	0	0	0	0	0	0	0	0	0	0	0	0	0	0	0	0	0	0	0	0	0	0	0	0	0	0	0	0	0	0	0	0	0	0	0	0	0	0	0	0	0	0	0	0	0	0	0	0	0	0	0	0	0	0	0	0	0	0	0	0	0	0	0	0	0	0	0	0	0	0	0	0	0	0	2055	0.00014	0	0	0	0	0	0	0	0	0	0	0	0	0	0	0	0	0	0	0	0	0	0	0	0	0	0	0	0	0	0	0	0	0	0	0	0	0	0	0	0	0	0	0	0	0	0	0	0	0	0	0	0	0	0	1485	5e-05	0	0	0	0	0	0	0	0	0	0	0	0	0	0	0	0	0	0	0	0	0	0	0	0	0	0	960	6e-05	0	0	0	0	0	0	0	0	0	0	0	0	0	0	0	0	0	0	0	0	0	0	0	0	0	0	0	0	0	0	0	0	0	0	0	0	0	0	0	0	0	0	0	0	0	0	0	0	0	0	0	0	0	0	0	0	0	0	0	0	0	0	0	0	0	0	0	0	0	0	872	8e-05	0	0	0	0	0	0	0	0	873	5e-05	0	0	0	0	0	0	0	0	0	0	0	0	0	0	0	0	0	0	0	0	0	0	0	0	0	0	0	0	0	0	0	0	0	0	0	0	0	0	0	0	0	0	0	0	0	0	0	0	0	0	0	0	0	0	0	0	0	0	0	0	0	0	0	0	0	0	0	0	0	0	0	0	0	0	0	0	0	0	0	0	0	0	0	0	0	0	0	0	0	0	0	0	0	0	0	0	0	0	0	0	0	0	0	0	111	1e-05	0	0	0	0	0	0	0	0	0	0	0	0	0	0	0	0	1817	0.00018	0	0	0	0	0	0	0	0	0	0	0	0	0	0	0	0	0	0	0	0	0	0	0	0	0	0	0	0	0	0	0	0	0	0	0	0	0	0
Methanobrevibacter smithii	2173	S	0	0	0	0	0	0	0	0	0	0	72	1e-05	0	0	0	0	303	2e-05	123	1e-05	92	1e-05	111	1e-05	199	1e-05	68	0	51	0	67	1e-05	0	0	0	0	0	0	4956	0.00039	64	1e-05	0	0	50	0	125	1e-05	123	1e-05	126	1e-05	0	0	398	2e-05	124	1e-05	42	0	166	1e-05	0	0	0	0	0	0	126	1e-05	177	1e-05	57	0	287	2e-05	180	1e-05	128	1e-05	317	1e-05	57	1e-05	163	2e-05	122	1e-05	131	1e-05	0	0	46	0	0	0	0	0	0	0	0	0	90	1e-05	126	1e-05	130	1e-05	232	1e-05	290	2e-05	207	1e-05	54	0	166	1e-05	139	1e-05	98	1e-05	0	0	153	1e-05	0	0	56	0	109	1e-05	218	1e-05	60	0	0	0	83	1e-05	47	0	132	1e-05	0	0	0	0	0	0	0	0	0	0	56	0	63	0	102	1e-05	0	0	70	0	0	0	0	0	71	1e-05	0	0	83	1e-05	208	1e-05	145	1e-05	225	2e-05	131	1e-05	111	1e-05	123	1e-05	162	1e-05	160	1e-05	164	1e-05	0	0	126	1e-05	612	4e-05	139	1e-05	50	1e-05	1041	7e-05	522	3e-05	411	4e-05	229	1e-05	111	1e-05	241	2e-05	450	4e-05	66	1e-05	67	1e-05	421	3e-05	226	1e-05	285	2e-05	359	3e-05	362	3e-05	429	3e-05	113	1e-05	78	1e-05	1238	0.00011	593	3e-05	1337	0.00011	380	3e-05	290	1e-05	147	1e-05	63	0	333	3e-05	267	2e-05	435	4e-05	71	0	147	1e-05	152	1e-05	1026	6e-05	198	1e-05	106	1e-05	114	1e-05	417	2e-05	371	3e-05	85	1e-05	86	1e-05	146	4e-05	0	0	438	6e-05	46	1e-05	324	2e-05	255	2e-05	282	1e-05	170	1e-05	292	2e-05	24	0	0	0	48	0	1517	0.00012	474	3e-05	107	1e-05	298	2e-05	162	1e-05	88	1e-05	2327	0.00017	232	1e-05	160	1e-05	0	0	593	5e-05	148	1e-05	311	2e-05	183	1e-05	578	3e-05	244	2e-05	1455	8e-05	0	0	1763	0.00019	318	1e-05	361	3e-05	368	2e-05	0	0	311	2e-05	602	4e-05	22	0	2633	0.00017	0	0	93	1e-05	0	0	77	1e-05	413	3e-05	572	5e-05	64	0	297	2e-05	65	0	1803	9e-05	644	5e-05	0	0	497	4e-05	0	0	149	1e-05	0	0	52	0	0	0	131	1e-05	475	2e-05	280	2e-05	800	6e-05	0	0	281	2e-05	0	0	0	0	0	0	55	0	464	4e-05	38	0	640	5e-05	114	1e-05	38	0	444	4e-05	0	0	0	0	0	0	0	0	0	0	0	0	0	0	0	0	0	0	239	2e-05	209	1e-05	45	1e-05	425	3e-05	69	0	0	0	119	1e-05	0	0	235	2e-05	0	0	167	1e-05	0	0	26	0	63	1e-05	74	1e-05	186	1e-05	47	0	122	1e-05	570	3e-05	0	0	479	3e-05	0	0	0	0	0	0	33	0	43	0	0	0	338	2e-05	0	0	42	0	0	0	98	1e-05	0	0	239	2e-05	99	1e-05	0	0	0	0	134	1e-05	0	0	37	0	45	0	422	3e-05	0	0	0	0	0	0	0	0	0	0	0	0	0	0	59	0	36	0	50	0	150	1e-05	229	2e-05	96	1e-05	254	2e-05	469	6e-05	0	0	140	1e-05	0	0	52	0	61	0	0	0	197	1e-05	46	0	127	1e-05	138	1e-05	159	1e-05	94	1e-05	364	3e-05	156	1e-05	0	0	0	0	0	0	0	0	0	0	0	0	213	1e-05	204	1e-05	325	2e-05	104	1e-05	108	1e-05	86	1e-05	373	3e-05	151	1e-05	174	1e-05	244	2e-05	0	0	0	0	29	0	0	0	494	3e-05	66	0	124	1e-05	182	1e-05	280	1e-05	113	1e-05	130	1e-05	262	2e-05	109	1e-05	3834	0.00019	957	6e-05	60	0	0	0	27	0	65	1e-05	64	0	114	1e-05	107	1e-05	193	1e-05	306	1e-05	474	4e-05	136	1e-05	349	2e-05	24	0	0	0	0	0	0	0	0	0	0	0	49	0	258	1e-05	80	0	138	1e-05	172	1e-05	101	1e-05	208	2e-05	133	1e-05	1509	0.00011	30	0	230	2e-05	2170	0.00015	0	0	0	0	0	0	84	1e-05	326	1e-05	889	5e-05	117	1e-05	86	1e-05	168	2e-05	137	1e-05	272	2e-05	31	0	511	3e-05	0	0	121	1e-05	0	0	175	1e-05	266	2e-05	218	1e-05	186	2e-05	182	1e-05	328	2e-05	180	1e-05	251	1e-05	245	1e-05	240	2e-05	217	1e-05	236	2e-05	366	3e-05	314	2e-05	258	2e-05	262	2e-05	250	1e-05	218	1e-05	243	2e-05	510	3e-05	233	2e-05	438	3e-05	124	1e-05	336	2e-05	0	0	0	0	0	0	0	0	0	0	354	3e-05	230	2e-05	441	3e-05	68	0	83	1e-05	201	2e-05	537	3e-05	47	0	126	1e-05	130	1e-05	0	0	378	3e-05	1336	8e-05	687	4e-05	239	2e-05	221	2e-05	370	2e-05	0	0	61	1e-05	44	0	246	1e-05	74	1e-05	64	0	38	1e-05	108	1e-05	124	1e-05	54	1e-05	0	0	72	0	74	1e-05	84	1e-05	85	0	406	3e-05	91	1e-05	84	0	0	0	165	1e-05	273	1e-05	178	1e-05	309	2e-05	270	2e-05	376	3e-05	270	2e-05	850	5e-05	231	1e-05	182	1e-05	392	3e-05	119	1e-05	183	1e-05	105	1e-05	42	0	30	0	508	3e-05	223	4e-05	67	1e-05
Polynucleobacter difficilis	556054	S	0	0	0	0	54	0	0	0	0	0	0	0	0	0	0	0	0	0	0	0	0	0	0	0	0	0	0	0	121	1e-05	0	0	0	0	0	0	0	0	0	0	0	0	0	0	0	0	0	0	0	0	0	0	0	0	0	0	0	0	0	0	0	0	0	0	0	0	0	0	0	0	0	0	0	0	0	0	0	0	0	0	0	0	0	0	0	0	0	0	0	0	0	0	0	0	0	0	0	0	0	0	0	0	0	0	0	0	0	0	0	0	0	0	0	0	0	0	0	0	0	0	0	0	0	0	0	0	0	0	0	0	0	0	0	0	0	0	0	0	0	0	0	0	0	0	0	0	0	0	0	0	0	0	0	0	0	0	0	0	0	0	0	0	0	0	0	0	0	0	0	0	0	0	0	0	0	0	0	0	0	0	0	0	0	0	0	0	0	0	0	0	0	0	0	0	0	0	0	0	0	0	0	0	0	0	0	0	0	0	0	0	0	0	0	0	0	0	0	0	0	0	0	0	0	0	0	0	0	0	0	0	0	0	0	0	0	0	0	0	0	0	0	0	0	0	0	0	0	0	0	0	0	0	0	0	0	0	0	0	0	0	0	0	0	0	0	0	0	0	0	0	0	0	0	0	0	0	0	0	0	0	0	0	0	0	0	0	0	0	0	0	0	0	0	0	0	0	0	0	0	0	0	0	0	0	0	0	0	0	0	0	0	0	0	0	0	0	0	0	0	0	0	0	0	0	0	0	0	0	0	0	0	0	0	0	0	0	0	0	0	0	0	0	0	0	0	0	0	0	0	0	0	0	0	0	0	0	0	0	0	0	0	0	0	0	0	0	0	0	0	0	0	0	0	0	0	0	0	0	0	0	0	0	0	0	0	0	0	0	0	0	0	0	0	0	0	0	0	0	0	0	0	0	0	0	0	0	0	0	0	0	0	0	0	0	0	0	0	0	0	0	0	0	0	0	0	0	0	0	0	0	0	0	0	0	0	0	0	0	0	0	0	0	0	0	0	0	0	0	0	0	0	0	0	0	0	0	0	0	0	0	0	0	0	0	0	0	0	0	0	0	0	0	0	0	0	0	0	0	0	0	0	0	0	0	0	0	0	0	0	0	0	0	0	0	0	0	0	0	0	0	0	0	0	0	0	0	0	0	0	0	0	0	0	0	0	0	0	0	0	0	0	0	0	0	0	0	0	0	0	0	0	0	0	0	0	0	0	0	0	0	0	0	0	0	0	0	0	0	0	0	0	0	0	0	0	0	0	0	0	0	0	0	0	0	0	0	0	0	0	0	0	0	0	0	0	0	0	0	0	0	0	0	0	0	0	0	0	0	0	0	0	0	0	0	0	0	0	0	0	0	0	0	0	0	0	0	0	0	0	0	0	0	0	0	0	0	0	0	0	0	0	0	0	0	0	0	0	0	0	0	0	0	0	0	0	0	0	0	0	0	0	0	0	0	0	0	0	0	0	0	0	0	0	0	0	0	0	0	0	0	0	0	0	0	0	0	0	0	0	0	0	0	0	0	0	0	0	0	0	0	0	0	0	0	0	0	0	0	0	0	0	0	0	0	0	0	0	0	0	0	0	0	0	0	0	0	0	0	0	0	0	0	0	0	0	0	0	0	0	0	0	0	0	0	0	0	0	0	0	0	0	0	0	0	0	0	0	0	0	0	0	0	0	0	0	0	0	0	0	0	0	0	117	1e-05	0	0	0	0	0	0	0	0	0	0	0	0	0	0	0	0	0	0	0	0	0	0	0	0	0	0	0	0	0	0	0	0	0	0	0	0	0	0	0	0	0	0	0	0	0	0	0	0	0	0	0	0	0	0	0	0	0	0	0	0	0	0	0	0	0	0	0	0	0	0	0	0	0	0	0	0	0	0	0	0	0	0	0	0	0	0	0	0	0	0	0	0	0	0	0	0	0	0	0	0	0	0	0	0	0	0	0	0	0	0	0	0	0	0	0	0	0	0	0	0	0	0	0	0	0	0	0	0	0	0	0	0	0	0	0	0	0	0	0	0	0	0	0	0	0	0	0	0	0	0	0	0
Planctomyces sp. SH-PL14	1632864	S	0	0	0	0	620	5e-05	116	1e-05	293	2e-05	178	1e-05	87	1e-05	172	1e-05	146	1e-05	224	2e-05	536	4e-05	0	0	152	1e-05	0	0	0	0	227	2e-05	137	1e-05	1994	0.00019	0	0	0	0	0	0	267	1e-05	202	2e-05	102	1e-05	532	3e-05	109	1e-05	0	0	0	0	0	0	0	0	0	0	0	0	164	1e-05	0	0	0	0	0	0	678	5e-05	0	0	117	1e-05	269	2e-05	537	2e-05	0	0	0	0	0	0	152	1e-05	2875	0.00026	81	1e-05	761	5e-05	0	0	430	3e-05	214	2e-05	158	1e-05	0	0	334	2e-05	613	4e-05	0	0	0	0	0	0	76	1e-05	563	3e-05	325	2e-05	0	0	0	0	0	0	0	0	0	0	187	1e-05	0	0	167	1e-05	0	0	0	0	0	0	0	0	0	0	0	0	0	0	0	0	0	0	0	0	0	0	0	0	0	0	0	0	0	0	0	0	0	0	0	0	201	1e-05	70	1e-05	151	1e-05	183	1e-05	142	1e-05	0	0	88	1e-05	158	1e-05	67	0	0	0	119	1e-05	276	2e-05	0	0	0	0	142	1e-05	430	3e-05	499	4e-05	279	1e-05	389	3e-05	548	3e-05	0	0	0	0	0	0	97	1e-05	936	6e-05	73	1e-05	212	2e-05	162	1e-05	0	0	0	0	0	0	259	2e-05	934	5e-05	172	1e-05	277	2e-05	349	1e-05	0	0	0	0	0	0	0	0	1336	0.00011	284	1e-05	166	1e-05	82	1e-05	243	1e-05	164	1e-05	625	5e-05	322	2e-05	225	1e-05	0	0	117	1e-05	1225	0.0001	0	0	0	0	1182	0.00016	309	4e-05	118	1e-05	1228	7e-05	1281	7e-05	158	1e-05	115	1e-05	0	0	3390	0.00031	90	1e-05	125	1e-05	416	2e-05	0	0	740	4e-05	3921	0.00023	384	3e-05	380	3e-05	172	1e-05	965	7e-05	464	4e-05	207	2e-05	176	1e-05	144	1e-05	127	1e-05	6159	0.00031	351	3e-05	125	1e-05	0	0	0	0	0	0	199	2e-05	86	1e-05	0	0	1621	0.00012	0	0	277	2e-05	0	0	0	0	728	6e-05	2404	0.00235	265	2e-05	860	6e-05	0	0	0	0	0	0	0	0	0	0	0	0	0	0	0	0	203	1e-05	134	1e-05	93	1e-05	0	0	246	2e-05	2190	0.00017	2994	0.00016	182	1e-05	0	0	0	0	114	1e-05	0	0	186	2e-05	197	1e-05	223	2e-05	77	1e-05	245	2e-05	178	1e-05	1854	0.00014	225	2e-05	0	0	148	1e-05	167	1e-05	463	3e-05	158	1e-05	103	1e-05	0	0	454	3e-05	299	3e-05	95	1e-05	125	1e-05	3069	0.00019	0	0	86	1e-05	730	4e-05	689	4e-05	111	1e-05	602	4e-05	0	0	132	1e-05	321	2e-05	2286	0.00017	147	1e-05	250	3e-05	585	6e-05	3063	0.00021	0	0	934	7e-05	0	0	62	1e-05	119	1e-05	0	0	132	1e-05	0	0	450	4e-05	122	1e-05	0	0	0	0	282	3e-05	0	0	354	3e-05	0	0	233	1e-05	558	5e-05	1271	0.00012	130	1e-05	193	2e-05	1005	7e-05	296	1e-05	286	2e-05	108	1e-05	0	0	0	0	136	1e-05	96	1e-05	336	2e-05	270	2e-05	168	1e-05	0	0	828	6e-05	258	1e-05	131	1e-05	453	4e-05	2295	0.00016	286	2e-05	169	1e-05	0	0	103	1e-05	161	1e-05	263	2e-05	0	0	128	1e-05	94	1e-05	728	5e-05	189	1e-05	179	1e-05	483	4e-05	2270	0.00016	0	0	0	0	0	0	125	1e-05	128	1e-05	1258	9e-05	0	0	107	1e-05	219	1e-05	1172	8e-05	191	1e-05	296	2e-05	302	2e-05	533	3e-05	0	0	0	0	0	0	141	1e-05	181	1e-05	150	1e-05	262	3e-05	191	1e-05	0	0	1317	7e-05	0	0	216	2e-05	2254	0.00011	2302	8e-05	150	1e-05	0	0	95	1e-05	398	3e-05	323	2e-05	314	2e-05	0	0	554	4e-05	63	1e-05	261	2e-05	69	0	0	0	796	6e-05	2145	0.00013	411	2e-05	591	5e-05	0	0	353	2e-05	180	2e-05	76	1e-05	982	6e-05	147	1e-05	0	0	66	1e-05	845	6e-05	215	1e-05	531	3e-05	1741	0.00012	886	7e-05	0	0	0	0	0	0	219	2e-05	208	2e-05	0	0	295	2e-05	0	0	223	1e-05	1082	8e-05	148	1e-05	222	1e-05	1906	0.00012	1924	0.00015	477	4e-05	0	0	0	0	575	5e-05	457	4e-05	102	1e-05	0	0	1318	9e-05	245	2e-05	1333	8e-05	261	2e-05	1461	8e-05	505	4e-05	1484	0.00011	5188	0.00032	3760	0.0002	6809	0.00038	473	3e-05	247	2e-05	496	2e-05	580	4e-05	0	0	262	2e-05	122	1e-05	116	1e-05	268	2e-05	269	2e-05	160	1e-05	271	2e-05	274	2e-05	0	0	3793	0.00028	181	1e-05	806	6e-05	2352	0.00016	822	4e-05	264	2e-05	269	2e-05	159	1e-05	632	4e-05	109	1e-05	77	0	652	4e-05	3524	0.00028	581	4e-05	324	2e-05	126	1e-05	0	0	164	1e-05	175	1e-05	781	5e-05	133	1e-05	254	2e-05	122	1e-05	216	1e-05	296	4e-05	121	2e-05	134	1e-05	123	1e-05	0	0	135	1e-05	75	1e-05	96	1e-05	75	0	0	0	334	2e-05	477	3e-05	152	1e-05	81	1e-05	284	1e-05	120	1e-05	84	1e-05	1140	5e-05	3769	0.00038	265	2e-05	110	1e-05	122	1e-05	157	1e-05	191	1e-05	177	1e-05	102	1e-05	166	1e-05	155	1e-05	130	1e-05	0	0	0	0	83	1e-05	583	4e-05	0	0	0	0	433	3e-05	0	0	620	5e-05
Wuhan insect virus 23	1923727	S	0	0	0	0	0	0	0	0	0	0	0	0	0	0	0	0	0	0	0	0	0	0	0	0	0	0	0	0	0	0	0	0	0	0	0	0	0	0	0	0	0	0	0	0	0	0	0	0	0	0	0	0	0	0	41	0	217	1e-05	0	0	0	0	0	0	0	0	0	0	0	0	0	0	0	0	13	0	0	0	0	0	0	0	0	0	0	0	0	0	0	0	0	0	0	0	0	0	0	0	0	0	0	0	0	0	0	0	0	0	0	0	0	0	12	0	3148	0.00024	0	0	0	0	0	0	0	0	12	0	0	0	0	0	0	0	26	0	12	0	0	0	14	0	0	0	11	0	0	0	0	0	0	0	0	0	0	0	0	0	0	0	0	0	0	0	0	0	0	0	0	0	0	0	0	0	17	0	0	0	15	0	31	0	16	0	18	0	35	0	17	0	16	0	10	0	0	0	13	0	612	4e-05	0	0	0	0	29	0	0	0	0	0	10	0	0	0	17	0	19	0	0	0	0	0	74	1e-05	178	1e-05	0	0	0	0	72	1e-05	10	0	0	0	62	1e-05	0	0	11	0	14	0	10	0	0	0	0	0	0	0	0	0	40	0	0	0	0	0	16	0	0	0	19	0	0	0	0	0	0	0	24	0	84	1e-05	0	0	0	0	0	0	0	0	21	0	310	4e-05	32	0	0	0	0	0	24	0	45	0	0	0	0	0	0	0	0	0	40	0	0	0	0	0	0	0	0	0	0	0	0	0	0	0	0	0	0	0	0	0	27	0	0	0	0	0	0	0	0	0	0	0	27	0	0	0	0	0	0	0	0	0	0	0	0	0	0	0	23	0	0	0	0	0	0	0	0	0	0	0	0	0	15	0	0	0	0	0	0	0	0	0	0	0	0	0	0	0	0	0	0	0	0	0	0	0	0	0	0	0	20	0	10	0	0	0	0	0	0	0	0	0	0	0	0	0	0	0	12	0	0	0	0	0	0	0	0	0	0	0	0	0	0	0	0	0	0	0	0	0	0	0	0	0	0	0	0	0	0	0	0	0	43	0	18	0	21	0	0	0	0	0	0	0	0	0	0	0	0	0	0	0	0	0	0	0	0	0	0	0	0	0	10	0	0	0	0	0	0	0	0	0	0	0	0	0	0	0	0	0	43	0	0	0	0	0	0	0	0	0	0	0	0	0	0	0	0	0	0	0	0	0	0	0	0	0	0	0	79	1e-05	0	0	0	0	0	0	0	0	0	0	0	0	0	0	17	0	13	0	0	0	0	0	0	0	20	0	108	1e-05	0	0	0	0	0	0	0	0	0	0	0	0	0	0	0	0	10	0	0	0	0	0	0	0	23	0	17	0	0	0	0	0	0	0	0	0	0	0	0	0	0	0	0	0	0	0	0	0	0	0	0	0	0	0	12	0	0	0	0	0	0	0	0	0	0	0	0	0	0	0	0	0	0	0	0	0	0	0	0	0	11	0	15	0	0	0	0	0	0	0	0	0	0	0	0	0	0	0	0	0	0	0	0	0	0	0	0	0	597	2e-05	0	0	0	0	0	0	0	0	0	0	0	0	0	0	0	0	0	0	0	0	0	0	0	0	0	0	0	0	19	0	21	0	0	0	0	0	0	0	0	0	0	0	0	0	0	0	0	0	0	0	0	0	0	0	0	0	14	0	12	0	0	0	0	0	0	0	0	0	0	0	0	0	0	0	0	0	0	0	0	0	0	0	0	0	0	0	0	0	0	0	10	0	18	0	37	0	21	0	49	0	19	0	14	0	18	0	17	0	48	0	18	0	29	0	27	0	98	1e-05	0	0	37	0	0	0	0	0	0	0	0	0	0	0	0	0	0	0	0	0	0	0	10	0	0	0	0	0	22	0	103	1e-05	43	0	0	0	15	0	0	0	11	0	11	0	0	0	11	0	0	0	0	0	0	0	0	0	0	0	0	0	0	0	0	0	0	0	0	0	0	0	0	0	0	0	0	0	0	0	0	0	0	0	0	0	0	0	0	0	0	0	0	0	0	0	12	0	0	0	0	0	0	0	0	0	0	0	0	0	0	0	0	0	0	0	0	0	0	0	55	0	0	0	0	0
Anaerococcus prevotii	33034	S	155	0.0002	0	0	0	0	0	0	188	1e-05	0	0	0	0	0	0	0	0	0	0	0	0	0	0	0	0	954	6e-05	0	0	0	0	0	0	0	0	0	0	91	1e-05	0	0	0	0	0	0	0	0	0	0	0	0	0	0	0	0	402	3e-05	0	0	0	0	0	0	0	0	0	0	0	0	0	0	142	1e-05	65	0	0	0	0	0	0	0	0	0	0	0	205	1e-05	0	0	0	0	0	0	157	1e-05	0	0	0	0	0	0	0	0	0	0	0	0	0	0	0	0	0	0	0	0	199	2e-05	0	0	0	0	0	0	0	0	85	1e-05	0	0	0	0	0	0	0	0	0	0	0	0	0	0	0	0	0	0	0	0	0	0	0	0	0	0	0	0	0	0	0	0	0	0	0	0	89	1e-05	0	0	0	0	0	0	0	0	0	0	0	0	0	0	0	0	0	0	0	0	89	1e-05	0	0	0	0	298	0.00054	0	0	0	0	0	0	0	0	0	0	0	0	113	1e-05	0	0	104	1e-05	0	0	0	0	0	0	0	0	0	0	0	0	0	0	0	0	0	0	0	0	0	0	0	0	0	0	0	0	0	0	0	0	0	0	0	0	0	0	0	0	0	0	0	0	0	0	0	0	202	1e-05	0	0	0	0	97	1e-05	0	0	0	0	0	0	0	0	43	0	0	0	0	0	0	0	0	0	0	0	0	0	0	0	0	0	0	0	144	1e-05	0	0	0	0	0	0	0	0	0	0	149	1e-05	0	0	0	0	0	0	0	0	0	0	56	0	0	0	0	0	96	1e-05	0	0	0	0	0	0	0	0	0	0	0	0	0	0	0	0	0	0	538	0.00115	0	0	0	0	0	0	0	0	121	1e-05	0	0	1383	0.00135	0	0	0	0	0	0	0	0	0	0	103	1e-05	195	1e-05	0	0	0	0	0	0	88	1e-05	0	0	0	0	0	0	62	0	0	0	0	0	0	0	0	0	0	0	0	0	0	0	0	0	2022	0.00014	0	0	0	0	0	0	0	0	0	0	0	0	0	0	93	1e-05	0	0	0	0	0	0	63	0	0	0	0	0	0	0	0	0	68	0	0	0	0	0	0	0	0	0	62	0	0	0	118	1e-05	59	0	102	1e-05	163	1e-05	660	5e-05	0	0	0	0	0	0	0	0	0	0	0	0	0	0	60	1e-05	0	0	0	0	101	1e-05	0	0	0	0	0	0	0	0	0	0	0	0	0	0	0	0	0	0	0	0	154	1e-05	0	0	0	0	0	0	85	1e-05	154	1e-05	0	0	0	0	0	0	0	0	0	0	0	0	0	0	0	0	0	0	0	0	66	0	0	0	0	0	0	0	0	0	0	0	0	0	0	0	127	1e-05	105	1e-05	0	0	0	0	0	0	0	0	0	0	0	0	0	0	0	0	0	0	0	0	0	0	0	0	0	0	139	1e-05	0	0	0	0	0	0	1523	9e-05	0	0	0	0	0	0	0	0	0	0	0	0	0	0	0	0	54	0	0	0	0	0	0	0	0	0	0	0	132	1e-05	0	0	0	0	0	0	0	0	0	0	0	0	0	0	47	0	0	0	0	0	100	1e-05	654	5e-05	0	0	479	4e-05	91	1e-05	0	0	0	0	0	0	0	0	0	0	643	7e-05	0	0	0	0	42	0	66	0	66	1e-05	64	0	0	0	383	3e-05	0	0	0	0	0	0	0	0	0	0	0	0	432	3e-05	0	0	168	1e-05	0	0	68	0	0	0	51	0	0	0	0	0	0	0	0	0	0	0	0	0	0	0	0	0	0	0	53	0	113	1e-05	0	0	0	0	0	0	0	0	446	3e-05	0	0	0	0	0	0	0	0	0	0	0	0	0	0	0	0	0	0	0	0	0	0	0	0	1178	0.0001	0	0	478	3e-05	0	0	0	0	0	0	0	0	0	0	0	0	0	0	200	2e-05	0	0	0	0	0	0	0	0	0	0	0	0	0	0	0	0	0	0	0	0	0	0	0	0	0	0	0	0	0	0	0	0	272	2e-05	0	0	0	0	0	0	0	0	68	1e-05	0	0	159	1e-05	80	0	0	0	0	0	96	1e-05	0	0	0	0	102	1e-05	146	1e-05	138	1e-05	0	0	67	1e-05	175	1e-05	0	0	0	0	0	0	0	0	0	0	0	0	0	0	0	0	0	0	0	0	0	0	0	0	0	0	0	0	0	0	0	0	0	0	0	0	0	0	0	0	131	1e-05	0	0	0	0
Microvirgula aerodenitrificans	57480	S	0	0	0	0	140	1e-05	919	6e-05	0	0	0	0	111	1e-05	1442	0.00012	600	4e-05	686	5e-05	448	3e-05	2056	0.00011	3075	0.00018	7041	0.00047	564	3e-05	1210	9e-05	1421	0.00012	54	1e-05	906	7e-05	0	0	55	0	37	0	3214	0.00028	779	5e-05	899	6e-05	302	2e-05	2100	0.00014	1958	0.00012	1493	0.0001	117	1e-05	258	2e-05	88	1e-05	186	1e-05	388	4e-05	56	1e-05	0	0	86	1e-05	898	5e-05	1229	6e-05	470	3e-05	600	3e-05	2500	0.00025	433	4e-05	2233	0.00015	364	4e-05	375	3e-05	125	1e-05	509	4e-05	118	1e-05	0	0	46	0	3641	0.00024	763	6e-05	564	4e-05	473	3e-05	937	8e-05	801	6e-05	7782	0.00059	151	1e-05	1033	5e-05	367	3e-05	0	0	1182	7e-05	809	6e-05	1041	7e-05	1114	9e-05	1752	5e-05	746	4e-05	1124	6e-05	995	6e-05	1232	8e-05	1396	6e-05	1501	0.00013	1827	0.00015	2334	0.00029	1959	0.00017	1848	0.00022	2097	0.00018	2281	0.00017	941	7e-05	1166	0.00013	1069	6e-05	5583	0.00039	4442	0.00036	5048	0.00048	1781	0.00012	567	4e-05	1036	5e-05	1143	0.00012	939	7e-05	879	5e-05	631	4e-05	415	3e-05	597	4e-05	456	3e-05	427	3e-05	0	0	1197	6e-05	3589	0.00025	1177	7e-05	553	6e-05	1181	8e-05	0	0	336	3e-05	2051	7e-05	362	3e-05	367	2e-05	3389	0.00027	64	1e-05	505	5e-05	1898	0.00013	216	1e-05	130	1e-05	363	3e-05	312	2e-05	504	4e-05	480	4e-05	3348	0.00039	0	0	3268	0.00019	293	2e-05	453	4e-05	3333	0.00013	853	6e-05	285	2e-05	473	4e-05	2164	0.00016	139	1e-05	597	3e-05	2620	0.00013	1595	0.00011	28492	0.00153	995	7e-05	231	2e-05	961	6e-05	788	3e-05	694	5e-05	53	0	556	5e-05	192	5e-05	0	0	1569	0.00021	265	3e-05	1108	6e-05	1967	0.00012	631	3e-05	1009	5e-05	599	4e-05	4063	0.00036	0	0	571	4e-05	0	0	627	4e-05	341	4e-05	2095	0.00011	443	3e-05	373	3e-05	909	7e-05	2444	0.00016	665	5e-05	0	0	2404	0.00019	1787	9e-05	461	3e-05	619	3e-05	570	3e-05	252	2e-05	2361	0.00012	0	0	10963	0.00118	2121	0.0001	1823	0.00014	727	5e-05	66	0.00014	241	2e-05	1250	8e-05	1963	0.00016	8165	0.00053	0	0	515	4e-05	0	0	224	2e-05	261	2e-05	355	3e-05	723	5e-05	303	2e-05	243	2e-05	201	1e-05	134	1e-05	0	0	0	0	0	0	0	0	170	1e-05	823	7e-05	0	0	617	5e-05	380	2e-05	336	2e-05	644	5e-05	146	2e-05	0	0	0	0	0	0	65	0	0	0	376	3e-05	160	1e-05	168	1e-05	493	4e-05	1650	0.00018	624	5e-05	222	1e-05	176	1e-05	102	1e-05	147	1e-05	0	0	0	0	135	1e-05	0	0	121	1e-05	640	4e-05	897	6e-05	619	8e-05	605	4e-05	139	1e-05	584	3e-05	0	0	0	0	0	0	0	0	0	0	40	0	210	2e-05	239	3e-05	363	4e-05	350	2e-05	72	0	614	5e-05	1102	5e-05	418	4e-05	430	3e-05	374	4e-05	0	0	0	0	444	4e-05	579	4e-05	608	8e-05	395	3e-05	455	4e-05	88	1e-05	0	0	0	0	59	0	0	0	0	0	96	1e-05	455	5e-05	396	3e-05	41	0	0	0	1180	8e-05	793	6e-05	0	0	149	1e-05	0	0	114	1e-05	0	0	0	0	0	0	48	0	1608	9e-05	472	4e-05	585	5e-05	261	2e-05	699	4e-05	1246	8e-05	147	2e-05	492	5e-05	103	1e-05	62	1e-05	136	1e-05	35	0	0	0	44	0	610	5e-05	244	2e-05	847	7e-05	445	3e-05	1123	8e-05	1356	9e-05	41	0	204	2e-05	78	1e-05	0	0	51	0	0	0	112	1e-05	0	0	1369	9e-05	348	3e-05	852	7e-05	434	3e-05	658	6e-05	170	1e-05	79	1e-05	829	6e-05	1154	8e-05	99	1e-05	382	4e-05	65	0	0	0	0	0	1035	6e-05	134	1e-05	1865	9e-05	555	2e-05	645	4e-05	407	3e-05	502	3e-05	3662	0.00024	259	1e-05	0	0	0	0	108	1e-05	0	0	0	0	4664	0.00027	394	3e-05	980	8e-05	351	2e-05	1690	6e-05	471	4e-05	3448	0.00035	773	5e-05	1277	0.00012	107	1e-05	0	0	357	3e-05	0	0	0	0	0	0	1999	0.00011	747	4e-05	993	7e-05	628	5e-05	1862	0.00012	973	8e-05	710	5e-05	193	1e-05	274	2e-05	191	2e-05	0	0	0	0	0	0	0	0	731	5e-05	1311	5e-05	945	6e-05	327	3e-05	663	5e-05	407	4e-05	13252	0.00084	59	0	214	2e-05	246	2e-05	0	0	1148	8e-05	493	3e-05	1142	7e-05	1191	8e-05	719	4e-05	371	3e-05	349	3e-05	352	2e-05	1157	6e-05	550	3e-05	3617	0.00022	1072	7e-05	1992	8e-05	918	6e-05	260	2e-05	585	3e-05	8061	0.00068	990	8e-05	1588	9e-05	958	5e-05	661	5e-05	1920	0.00011	2158	0.00014	373	3e-05	653	5e-05	178	1e-05	172	1e-05	66	0	101	0	475	4e-05	0	0	547	4e-05	1515	0.0001	4555	0.00029	679	4e-05	484	3e-05	354	3e-05	954	6e-05	332	2e-05	1524	8e-05	659	4e-05	838	5e-05	354	3e-05	1003	6e-05	222	1e-05	207	1e-05	78	1e-05	175	1e-05	819	0.0001	1137	0.00014	1505	8e-05	475	3e-05	55645	0.00768	1607	0.00011	428	6e-05	2770	0.00018	508	3e-05	328	4e-05	280	2e-05	215	1e-05	1377	0.0001	911	9e-05	1176	6e-05	7814	0.00066	427	3e-05	740	4e-05	2117	0.00022	786	6e-05	4369	0.00023	712	5e-05	3017	0.00023	1702	0.0001	733	5e-05	902	7e-05	2942	0.00018	1673	9e-05	2160	0.00015	1245	0.0001	868	6e-05	1541	0.0001	1489	9e-05	298	3e-05	197	3e-05	3252	0.00019	0	0	457	4e-05
Paenalcaligenes hominis	643674	S	0	0	0	0	0	0	0	0	0	0	0	0	0	0	57	0	0	0	42	0	113	1e-05	47	0	0	0	0	0	483	3e-05	0	0	0	0	0	0	0	0	0	0	0	0	0	0	0	0	0	0	39	0	0	0	0	0	41	0	0	0	409	3e-05	0	0	0	0	0	0	0	0	0	0	0	0	0	0	0	0	0	0	44	0	60	0	29	0	45	0	0	0	290	3e-05	0	0	0	0	0	0	0	0	0	0	0	0	70	0	0	0	50	0	31	0	34	0	149	1e-05	0	0	0	0	46	0	0	0	0	0	0	0	28	0	42	0	29	0	118	0	88	1e-05	64	0	56	0	37	0	83	0	39	0	47	0	30	0	60	1e-05	36	0	62	1e-05	79	1e-05	88	1e-05	29	0	112	1e-05	31	0	32	0	27	0	88	1e-05	57	0	48	0	34	0	66	0	42	0	0	0	38	0	0	0	32	0	28	0	0	0	293	2e-05	0	0	65	0	158	2e-05	414	3e-05	72	0	1668	0.00014	568	2e-05	401	3e-05	230	1e-05	70	1e-05	0	0	0	0	662	4e-05	4788	0.00031	46	0	129	1e-05	171	1e-05	163	1e-05	172	1e-05	125	1e-05	0	0	3081	0.00018	58	0	58	1e-05	973	4e-05	127	1e-05	0	0	1028	9e-05	600	4e-05	191	2e-05	15236	0.00079	239	1e-05	0	0	151	1e-05	163	1e-05	6725	0.00053	31	0	99	0	304	2e-05	0	0	0	0	0	0	0	0	204	3e-05	0	0	57	0	133	1e-05	36	0	31	0	588	4e-05	0	0	521	5e-05	131	1e-05	0	0	72	0	0	0	107	1e-05	0	0	0	0	92	1e-05	554	4e-05	0	0	31	0	247	2e-05	54	0	64	0	301	1e-05	0	0	0	0	165	1e-05	0	0	46	0	32	0	54	0	7460	0.00047	0	0	0	0	170	1e-05	50	0	0	0	168	2e-05	0	0	0	0	53	0	34	0	0	0	28	0	0	0	0	0	31	0	0	0	0	0	0	0	0	0	4568	0.0003	0	0	0	0	0	0	36	0	37	0	0	0	91	1e-05	0	0	3119	0.00022	0	0	0	0	0	0	0	0	3387	0.00026	68	1e-05	0	0	0	0	0	0	0	0	0	0	0	0	0	0	0	0	0	0	0	0	16928	0.00117	0	0	0	0	0	0	62	0	0	0	44	0	1247	7e-05	0	0	0	0	0	0	0	0	0	0	0	0	0	0	210	2e-05	0	0	37	0	0	0	0	0	66	1e-05	38	0	0	0	105	1e-05	0	0	0	0	0	0	124	1e-05	0	0	0	0	0	0	0	0	0	0	0	0	0	0	0	0	0	0	0	0	0	0	0	0	59	0	0	0	0	0	26	0	0	0	1731	0.00025	0	0	0	0	0	0	0	0	0	0	0	0	0	0	51	0	0	0	35	0	35	0	149	1e-05	0	0	3745	0.00048	0	0	0	0	0	0	0	0	0	0	0	0	0	0	0	0	0	0	40	0	60	0	64	0	63	0	559	4e-05	0	0	46	0	0	0	0	0	0	0	41	0	0	0	153	1e-05	0	0	71	1e-05	0	0	54	0	0	0	84	1e-05	0	0	0	0	0	0	0	0	0	0	0	0	0	0	37	0	0	0	144	1e-05	62	0	87	1e-05	41	0	0	0	0	0	8693	0.00043	0	0	0	0	0	0	0	0	0	0	105	1e-05	0	0	70	1e-05	52	0	59	0	0	0	0	0	592	4e-05	0	0	0	0	0	0	0	0	0	0	0	0	0	0	57	0	0	0	69	0	0	0	40	0	89	1e-05	0	0	1475	0.00011	0	0	0	0	0	0	0	0	0	0	0	0	62	0	0	0	119	1e-05	240	2e-05	0	0	0	0	0	0	615	5e-05	0	0	0	0	0	0	142	1e-05	60	0	92	1e-05	73	0	45	0	0	0	39	0	0	0	90	0	65	0	108	1e-05	70	0	104	0	176	1e-05	245	2e-05	50	0	27	0	109	1e-05	69	0	85	0	73	1e-05	285	2e-05	34	0	215	1e-05	107	1e-05	386	3e-05	0	0	0	0	0	0	0	0	0	0	61	0	179	1e-05	495	3e-05	53	0	140	1e-05	38	0	59	0	58	0	113	1e-05	152	1e-05	0	0	50	0	0	0	0	0	0	0	351	2e-05	0	0	0	0	0	0	0	0	0	0	0	0	0	0	0	0	0	0	0	0	0	0	0	0	0	0	0	0	0	0	0	0	0	0	0	0	0	0	0	0	0	0	498	3e-05	0	0	93	1e-05	146	1e-05	0	0	156	1e-05	393	2e-05	133	1e-05	1233	8e-05	69	1e-05	0	0	325	2e-05	520	3e-05	142	1e-05	0	0	0	0	1871	0.0003	3689	0.0003
Altererythrobacter ishigakiensis	476157	S	0	0	0	0	0	0	0	0	0	0	0	0	0	0	0	0	0	0	0	0	0	0	0	0	0	0	0	0	0	0	0	0	0	0	0	0	0	0	0	0	0	0	0	0	0	0	0	0	0	0	0	0	0	0	0	0	0	0	0	0	0	0	0	0	0	0	0	0	0	0	0	0	0	0	0	0	0	0	0	0	0	0	0	0	0	0	0	0	0	0	0	0	0	0	0	0	0	0	0	0	0	0	0	0	0	0	0	0	0	0	0	0	0	0	0	0	0	0	0	0	0	0	0	0	0	0	0	0	0	0	0	0	0	0	0	0	0	0	0	0	0	0	0	0	0	0	0	0	0	0	0	0	0	0	0	0	0	0	0	0	0	0	0	0	0	0	0	0	0	0	0	0	0	0	0	0	0	0	0	0	0	0	0	0	0	0	0	0	0	0	0	0	0	0	0	0	0	0	0	0	0	0	0	0	0	0	0	0	0	0	0	0	0	0	0	0	0	0	0	0	0	0	0	0	0	0	0	0	0	0	0	0	0	0	0	0	0	0	0	0	0	0	0	0	0	0	0	0	0	0	0	0	0	0	0	0	0	0	0	0	0	0	0	0	0	0	0	0	0	0	0	0	0	0	0	0	0	0	0	0	0	0	0	0	0	0	0	0	0	0	0	0	0	0	0	0	0	0	0	0	0	0	0	0	0	0	0	0	0	0	0	0	0	0	0	0	35	0	0	0	0	0	0	0	0	0	0	0	56	0	0	0	0	0	0	0	0	0	0	0	0	0	0	0	0	0	0	0	0	0	0	0	0	0	0	0	138	1e-05	0	0	0	0	0	0	0	0	0	0	0	0	0	0	0	0	0	0	0	0	0	0	0	0	0	0	0	0	0	0	0	0	0	0	0	0	0	0	0	0	0	0	0	0	0	0	0	0	0	0	0	0	0	0	0	0	0	0	0	0	0	0	0	0	0	0	0	0	0	0	0	0	0	0	0	0	0	0	0	0	0	0	0	0	0	0	0	0	0	0	0	0	0	0	0	0	0	0	0	0	0	0	0	0	0	0	0	0	0	0	0	0	0	0	0	0	0	0	0	0	0	0	0	0	0	0	0	0	0	0	0	0	0	0	0	0	0	0	0	0	0	0	0	0	0	0	0	0	0	0	0	0	0	0	0	0	0	0	0	0	0	0	0	0	0	0	0	0	0	0	0	0	0	0	0	0	0	0	0	0	0	0	0	0	0	0	0	0	0	0	0	0	0	0	0	0	0	0	0	0	0	0	0	0	0	0	0	0	0	0	0	0	0	0	0	0	0	0	0	0	0	0	0	0	0	0	0	0	0	0	0	0	0	0	0	0	0	0	0	0	0	0	0	0	0	0	0	0	0	0	0	0	0	0	0	0	0	0	0	0	0	0	0	0	0	0	0	0	0	0	0	0	0	0	0	0	0	0	0	0	0	0	0	0	0	0	0	0	0	0	0	0	0	0	0	0	0	0	0	0	0	0	0	0	0	0	0	0	0	0	0	0	0	0	0	0	0	0	0	0	0	0	0	0	0	0	0	0	0	0	0	0	0	0	0	0	0	0	0	0	0	0	0	0	0	0	0	0	0	0	0	0	0	0	0	0	0	0	0	0	0	0	0	0	0	0	0	0	0	0	0	0	0	0	0	0	0	0	0	0	0	0	0	0	0	0	0	0	0	0	0	0	0	0	0	0	0	0	0	0	0	0	0	0	0	0	0	0	0	0	0	0	0	0	0	0	0	0	0	0	0	0	0	0	0	0	0	0	0	0	0	0	0	0	0	0	0	0	0	0	0	0	0	0	0	0	0	0	0	0	0	0	0	0	0	0	0	0	0	0	0	0	0	0	0	0	0	0	0	0	0	0	0	0	0	0	0	0	0	0	0	0	0	0	0	0	0	0	0	0	0	0	0	0	0	0	0	0	0	0	0	0	0	0	0	0	0	0	0	0	0	0	0	0	0	0	0	0	0	0	0	0	0	0	0	0	0	0	0	0	0	0	0	0	0	0	0	0	0	0	0	0	0	0	0	0	0	0
Campylobacter sp. NCTC 13003	1660064	S	0	0	0	0	0	0	0	0	0	0	0	0	0	0	0	0	0	0	0	0	0	0	0	0	0	0	0	0	0	0	0	0	0	0	0	0	0	0	0	0	0	0	0	0	0	0	0	0	0	0	0	0	0	0	0	0	0	0	0	0	0	0	0	0	0	0	0	0	0	0	0	0	0	0	0	0	0	0	0	0	0	0	0	0	0	0	0	0	0	0	0	0	0	0	0	0	0	0	0	0	0	0	0	0	0	0	0	0	0	0	0	0	0	0	0	0	0	0	0	0	0	0	0	0	0	0	0	0	0	0	0	0	0	0	0	0	0	0	0	0	0	0	0	0	0	0	0	0	0	0	0	0	0	0	0	0	0	0	0	0	0	0	0	0	0	0	0	0	0	0	0	0	0	0	0	0	0	0	0	0	0	0	0	0	0	0	0	0	0	0	0	0	0	0	0	0	0	0	0	0	0	0	0	0	0	0	0	0	0	0	0	0	0	0	0	0	0	0	0	0	0	0	0	0	0	0	0	0	0	0	0	0	0	0	0	0	0	0	0	0	0	0	0	0	0	0	0	0	0	0	0	0	0	0	0	0	0	0	0	0	0	0	0	0	0	0	0	0	0	0	0	0	0	0	0	0	0	0	0	0	0	0	0	0	0	0	0	0	0	0	0	0	0	0	0	0	0	0	0	0	0	0	0	0	0	0	0	0	0	0	0	0	0	0	0	0	0	0	0	0	0	0	0	0	0	0	0	0	0	0	0	0	0	0	0	0	0	0	0	0	0	0	0	0	0	0	0	0	0	0	0	0	0	0	0	0	0	0	0	0	0	0	0	0	0	0	0	0	0	0	0	0	0	0	0	0	0	0	0	0	0	0	0	0	0	0	0	0	0	0	0	0	0	0	0	0	0	0	0	0	0	0	0	0	0	0	0	0	0	0	0	0	0	0	0	0	0	0	0	0	0	0	0	0	0	0	0	0	0	0	0	0	0	0	0	0	0	0	0	0	0	0	0	0	0	0	0	0	0	0	0	0	0	0	0	0	0	0	0	0	0	0	0	0	0	0	0	0	0	0	0	0	0	0	0	0	0	0	0	0	0	0	0	0	0	0	0	0	0	0	0	0	0	0	0	0	0	0	0	0	127	1e-05	0	0	48	0	0	0	0	0	0	0	0	0	0	0	0	0	0	0	0	0	0	0	0	0	0	0	0	0	0	0	0	0	0	0	0	0	0	0	0	0	0	0	0	0	0	0	0	0	0	0	0	0	0	0	0	0	0	0	0	0	0	0	0	0	0	0	0	0	0	0	0	0	0	0	0	0	0	0	0	0	0	0	0	0	0	0	0	0	0	0	0	0	0	0	0	0	0	0	0	0	0	0	0	0	0	0	0	0	0	0	0	0	0	0	0	0	0	0	0	0	0	0	0	0	0	0	0	0	0	0	0	0	0	0	0	0	0	0	0	0	0	0	0	0	0	0	0	0	0	0	0	0	0	0	0	0	0	0	0	0	0	0	0	0	0	0	0	0	0	0	0	0	0	0	0	0	0	0	0	0	0	0	0	0	0	0	0	0	0	0	0	0	0	0	0	0	0	0	0	0	0	0	0	0	0	0	0	0	0	0	0	0	0	0	0	0	0	0	0	0	0	0	0	0	0	0	0	0	0	0	0	0	0	0	0	0	0	0	0	0	0	0	0	0	0	0	0	0	0	0	0	0	0	0	0	0	0	0	0	0	0	0	0	0	0	0	0	0	0	0	0	0	0	0	0	0	0	0	0	0	0	0	0	0	0	0	0	0	0	0	0	0	0	0	0	0	0	0	0	0	0	0	0	0	0	0	0	0	0	0	0	0	0	0	0	0	0	0	0	0	0	0	0	0	0	0	0	0	0	0	0	0	0	0	0	0	0	0	0	0	0	0	0	0	0	0	0	0	0	0	0	0	0	0	0	0	0	0	0	0	0	0	0	0	0	0	0	0	0	0	74	0	0	0	0	0	0	0	0	0	0	0	0	0	0	0	0	0	0	0	0	0	0	0	0	0	0	0	0	0	0	0	0	0
Labrys neptuniae	376174	S	0	0	0	0	884	7e-05	28	0	63	0	121	1e-05	27	0	57	0	68	1e-05	504	3e-05	200	2e-05	83	0	107	1e-05	43	0	432	3e-05	0	0	37	0	443	4e-05	0	0	0	0	72	1e-05	64	0	0	0	67	0	502	3e-05	188	1e-05	39	0	43	0	66	0	70	1e-05	75	1e-05	50	0	125	1e-05	0	0	0	0	84	1e-05	121	1e-05	0	0	0	0	329	2e-05	354	2e-05	32	0	0	0	0	0	59	1e-05	0	0	39	0	720	5e-05	40	0	45	0	126	1e-05	114	1e-05	62	0	327	2e-05	568	3e-05	193	2e-05	115	1e-05	0	0	0	0	415	2e-05	524	4e-05	0	0	55	0	50	0	42	0	0	0	0	0	0	0	58	0	0	0	47	0	41	0	0	0	0	0	0	0	0	0	0	0	0	0	26	0	0	0	0	0	0	0	0	0	0	0	0	0	37	0	0	0	76	0	45	0	91	1e-05	42	0	59	0	76	1e-05	85	1e-05	105	1e-05	46	0	0	0	274	1e-05	0	0	173	1e-05	0	0	48	0	91	1e-05	62	1e-05	1189	4e-05	73	1e-05	947	6e-05	0	0	104	1e-05	0	0	0	0	36	0	65	0	0	0	589	4e-05	0	0	0	0	0	0	0	0	48	0	408	3e-05	81	1e-05	254	1e-05	0	0	158	1e-05	0	0	0	0	276	2e-05	70	0	332	2e-05	44	0	0	0	0	0	71	1e-05	82	0	881	4e-05	0	0	0	0	91	1e-05	0	0	0	0	83	1e-05	48	1e-05	216	1e-05	255	2e-05	258	1e-05	609	3e-05	0	0	0	0	464	4e-05	0	0	0	0	1461	8e-05	0	0	346	2e-05	603	3e-05	112	1e-05	0	0	386	2e-05	498	4e-05	160	1e-05	143	1e-05	213	1e-05	74	1e-05	320	1e-05	615	3e-05	325	2e-05	277	1e-05	0	0	0	0	285	1e-05	0	0	484	3e-05	0	0	243	2e-05	100	1e-05	259	2e-05	0	0	488	5e-05	633	5e-05	0	0	79	1e-05	813	5e-05	279	2e-05	67	0	0	0	0	0	43	0	157	1e-05	0	0	0	0	0	0	0	0	52	0	0	0	68	0	314	3e-05	678	4e-05	685	4e-05	0	0	0	0	0	0	52	1e-05	0	0	0	0	0	0	0	0	0	0	0	0	311	2e-05	114	1e-05	0	0	0	0	27	0	226	1e-05	29	0	38	0	0	0	39	0	0	0	34	0	0	0	576	4e-05	89	1e-05	0	0	176	1e-05	58	0	0	0	173	1e-05	33	0	0	0	318	2e-05	198	1e-05	0	0	0	0	180	2e-05	470	3e-05	0	0	709	5e-05	64	0	0	0	153	1e-05	0	0	0	0	190	5e-05	32	0	106	1e-05	0	0	69	0	0	0	0	0	72	1e-05	0	0	23	0	64	1e-05	81	1e-05	0	0	30	0	47	0	36	0	183	1e-05	102	1e-05	0	0	0	0	40	0	0	0	194	1e-05	139	1e-05	0	0	0	0	288	2e-05	0	0	53	0	645	5e-05	1447	0.0001	172	1e-05	71	0	559	7e-05	51	0	57	0	211	2e-05	31	0	0	0	23	0	87	1e-05	51	0	48	0	482	4e-05	529	4e-05	37	0	64	0	394	3e-05	0	0	40	0	1563	0.00011	0	0	0	0	214	1e-05	140	1e-05	143	1e-05	59	0	325	3e-05	376	2e-05	22	0	44	0	82	1e-05	61	0	102	1e-05	330	2e-05	0	0	69	0	0	0	254	1e-05	34	0	63	1e-05	804	4e-05	1419	5e-05	70	0	0	0	64	0	101	1e-05	683	3e-05	546	3e-05	25	0	90	1e-05	0	0	0	0	0	0	0	0	418	3e-05	465	3e-05	84	0	56	0	23	0	805	6e-05	36	0	38	0	473	3e-05	157	1e-05	0	0	111	1e-05	351	3e-05	189	1e-05	53	0	247	2e-05	229	2e-05	39	0	111	1e-05	58	0	71590	0.00536	32	0	0	0	176	1e-05	156	2e-05	68	0	67	0	357	2e-05	99	0	1156	7e-05	830	7e-05	45	0	0	0	0	0	45	0	45	0	76	0	0	0	446	3e-05	0	0	278	2e-05	113	1e-05	553	3e-05	699	6e-05	289	2e-05	732	5e-05	645	3e-05	1001	6e-05	391	2e-05	422	3e-05	1311	5e-05	538	4e-05	60	0	934	5e-05	63	1e-05	37	0	105	1e-05	370	2e-05	47	0	76	0	107	1e-05	0	0	553	4e-05	0	0	303	2e-05	3941	0.00027	178	1e-05	48	0	918	7e-05	0	0	0	0	247	2e-05	0	0	0	0	391	3e-05	38	0	94	1e-05	381	2e-05	0	0	0	0	866	7e-05	166	1e-05	0	0	0	0	959	7e-05	130	1e-05	19	0	16	0	0	0	0	0	0	0	0	0	0	0	0	0	0	0	0	0	0	0	0	0	0	0	0	0	0	0	188	2e-05	0	0	37	0	31	0	133	1e-05	136	1e-05	440	3e-05	463	4e-05	1000	6e-05	1001	7e-05	138	1e-05	132	1e-05	339	2e-05	271	2e-05	99	1e-05	247	2e-05	195	1e-05	510	3e-05	185	2e-05	0	0	140	1e-05	178	3e-05	281	2e-05
Flavonifractor plautii	292800	S	49	6e-05	0	0	785	7e-05	12535	0.00076	14776	0.00103	10453	0.00077	24276	0.0017	2249	0.00018	3893	0.00029	1179	8e-05	681	5e-05	3126	0.00017	6162	0.00036	2526	0.00017	1442	9e-05	12078	0.00091	9281	0.00078	410	4e-05	5328	0.0004	28243	0.0022	6269	0.00055	6966	0.00037	2019	0.00018	3369	0.00024	1362	8e-05	948	7e-05	1225	8e-05	6064	0.00038	3143	0.00022	447	4e-05	12001	0.00085	10710	0.00084	286	2e-05	259	2e-05	6468	0.00058	4081	0.00032	25361	0.00186	11804	0.00066	3174	0.00016	1074	8e-05	2148	0.0001	914	9e-05	4952	0.00046	2506	0.00017	1086	0.00011	1854	0.00017	8845	0.0006	8252	0.00058	2936	0.0002	3879	0.00029	4732	0.00038	1315	9e-05	3154	0.00023	1210	9e-05	1082	6e-05	4923	0.0004	4695	0.00034	3429	0.00026	3539	0.00029	1879	9e-05	675	5e-05	0	0	6345	0.00038	4457	0.00031	5048	0.00033	5691	0.00046	12906	0.00039	7195	0.00041	8162	0.00043	6116	0.00039	5809	0.00039	8058	0.00037	5488	0.00048	4910	0.00039	3027	0.00038	5823	0.00049	3591	0.00043	6047	0.00051	6697	0.00049	6609	0.00049	4191	0.00048	5967	0.00035	4556	0.00032	4143	0.00033	4038	0.00038	4955	0.00034	4851	0.00034	9841	0.00051	6401	0.00066	8745	0.00061	7251	0.00041	11242	0.00072	13875	0.00093	11076	0.00066	9518	0.00057	11990	0.00073	122	0.00022	3859	0.0002	3616	0.00025	35281	0.00212	2415	0.00026	9144	0.0006	37010	0.00246	3624	0.00031	4711	0.00016	18706	0.0016	5400	0.00034	3599	0.00028	2036	0.00019	3007	0.00027	6448	0.00044	5070	0.00033	5559	0.00041	6304	0.00059	4870	0.00036	5496	0.00043	2668	0.00021	2302	0.00027	5649	0.00051	6289	0.00037	4844	0.0004	9692	0.00084	2720	0.00011	3341	0.00025	4199	0.00027	2561	0.00021	5304	0.0004	2877	0.00024	15889	0.00083	3728	0.00019	28182	0.00186	14223	0.00076	4730	0.00034	10049	0.00079	6780	0.00041	5347	0.00022	3350	0.00024	2197	0.00014	5469	0.00047	372	0.0001	33341	0.00301	2358	0.00031	2526	0.0003	4032	0.00023	3172	0.00019	2019	0.0001	3161	0.00016	3804	0.00029	4026	0.00035	3011	0.00027	902	7e-05	4223	0.00034	7841	0.00044	2614	0.0003	3914	0.0002	1540	9e-05	10887	0.00077	4439	0.00032	32088	0.00206	11610	0.00085	6802	0.00053	20718	0.0016	7280	0.00036	5703	0.00043	17197	0.00079	4430	0.00022	4618	0.00034	19446	0.00101	0	0	5540	0.0006	5507	0.00025	5074	0.0004	9596	0.00061	0	0	22106	0.00167	16839	0.00103	7509	0.00061	7969	0.00051	1625	0.00015	20971	0.00174	0	0	3302	0.00031	12442	0.00082	19849	0.00167	2444	0.00016	6625	0.00043	5867	0.00043	18615	0.00096	5535	0.00041	13894	0.00072	20785	0.00165	3689	0.00024	3377	0.00022	21235	0.0017	3065	0.00025	3383	0.00023	900	7e-05	1839	0.0001	2734	0.00016	7009	0.00054	1550	0.00018	25252	0.0018	1349	0.00013	2868	0.0003	2463	0.00017	2864	0.00022	8998	0.00069	2935	0.00025	5360	0.00039	1164	9e-05	1698	0.00018	8862	0.00075	34392	0.00213	17317	0.00115	5095	0.00029	15023	0.00123	8803	0.00056	0	0	6279	0.00043	18750	0.00176	10055	0.00072	10014	0.00067	2100	0.00013	1562	0.0002	7209	0.00046	6975	0.0004	3467	0.00019	20785	0.00122	10138	0.00064	4626	0.00032	17264	0.0011	11304	0.00082	29254	0.00212	2939	0.0003	4296	0.00052	846	8e-05	1351	9e-05	892	6e-05	876	7e-05	9767	0.00047	8899	0.00077	26652	0.00174	22692	0.0024	8895	0.00075	557	0.00016	7825	0.00062	2313	0.00017	3191	0.0004	9623	0.0007	11211	0.00105	9956	0.0008	18556	0.00159	7293	0.00048	11351	0.00072	2335	0.0002	4028	0.00037	4166	0.00033	5419	0.00057	2506	0.00017	9985	0.00049	6873	0.00056	2329	0.00016	6920	0.00048	472	7e-05	6177	0.00047	7010	0.00071	10087	0.00067	12802	0.00083	6282	0.00039	13032	0.00074	20505	0.00152	10373	0.00059	5957	0.0005	1259	0.0001	1003	7e-05	3332	0.00021	6190	0.00041	3389	0.00043	2380	0.00023	9883	0.00072	8113	0.0007	5913	0.00042	10550	0.00074	7352	0.00057	3638	0.00024	13452	0.00101	3005	0.00021	1220	0.0001	1203	8e-05	4274	0.0003	6152	0.00043	2891	0.0002	11994	0.00108	5944	0.00044	2325	0.00016	16018	0.00135	21849	0.00147	10779	0.00067	3870	0.00026	4284	0.00027	6642	0.0005	1271	0.0001	1022	6e-05	2361	0.00021	3072	0.00022	761	6e-05	7687	0.0006	8533	0.00059	40735	0.00232	4594	0.00051	8603	0.00054	5258	0.0005	10838	0.00056	3904	0.00023	14728	0.00119	2241	0.00011	2726	0.0001	3716	0.00026	4971	0.00038	18079	0.00125	69109	0.00453	17971	0.0009	18498	0.00113	19406	0.00149	3839	0.00028	10634	0.00124	33111	0.00286	11593	0.00067	7346	0.00053	1627	0.00013	1639	0.0001	4446	0.00016	3137	0.00025	3036	0.00031	6721	0.00047	12405	0.00114	18852	0.0015	24703	0.00139	5086	0.00046	27340	0.00193	20770	0.00225	43065	0.00317	4153	0.00024	4369	0.00023	1781	0.00012	1336	0.00011	2493	0.00016	5872	0.00045	4197	0.00031	7804	0.00058	9574	0.00075	13761	0.00117	7812	0.00054	2729	0.00027	22130	0.00132	12383	0.00086	2628	0.00016	8561	0.00032	1668	0.0001	890	7e-05	1852	0.00015	2662	0.00026	2075	0.00013	1581	0.00013	13849	0.00109	16092	0.00103	0	0	1913	0.00013	4153	0.00028	1940	0.00011	2559	0.00016	1734	0.0001	879	7e-05	1432	0.00011	1832	0.00011	1474	8e-05	1870	0.0001	2171	0.00013	1614	0.0001	1554	6e-05	1572	0.00011	2760	0.00021	4135	0.00024	1702	0.00014	1991	0.00017	2983	0.00017	2431	0.00014	2174	0.00018	5196	0.0003	2033	0.00014	2643	0.00018	1462	0.00011	5536	0.0004	5579	0.00043	2064	0.00014	1735	8e-05	2949	0.00024	8660	0.00065	2582	0.00019	9244	0.00062	9206	0.00058	2635	0.00016	13970	0.00092	1189	9e-05	3933	0.00024	3285	0.0002	1653	9e-05	5333	0.00032	5498	0.00034	2741	0.00022	4998	0.00029	3968	0.00023	2860	0.0002	5375	0.00037	5781	0.00033	7480	0.00092	8020	0.00102	3822	0.00021	5278	0.00029	1013	0.00014	3457	0.00024	3903	0.00053	36457	0.00236	18248	0.00114	889	0.00012	11097	0.0006	16408	0.00087	7293	0.00052	26470	0.00272	5582	0.00029	50646	0.00428	2598	0.00018	12090	0.00058	5182	0.00053	13177	0.00098	17745	0.00092	15446	0.00102	10165	0.00078	4073	0.00025	11899	0.00084	5937	0.00043	21562	0.0013	11840	0.00063	8125	0.00056	5162	0.00041	5677	0.0004	13198	0.00087	4121	0.00026	1145	0.0001	325	5e-05	3030	0.00018	1084	0.00017	1863	0.00015
Methanocorpusculum labreanum	83984	S	0	0	0	0	0	0	0	0	0	0	0	0	0	0	38	0	0	0	1879	0.00013	14643	0.0011	578	3e-05	11	0	0	0	236	1e-05	0	0	39	0	0	0	0	0	134	1e-05	68	1e-05	24	0	150	1e-05	0	0	5091	0.00031	10129	0.00073	551	4e-05	0	0	0	0	385	3e-05	0	0	37	0	0	0	0	0	0	0	13	0	41	0	0	0	59	0	736	5e-05	1067	5e-05	355	4e-05	0	0	0	0	3281	0.00032	0	0	0	0	0	0	0	0	0	0	39	0	481	3e-05	19	0	8899	0.00066	625	4e-05	0	0	16	0	0	0	19	0	764	4e-05	656	5e-05	0	0	0	0	0	0	0	0	0	0	0	0	0	0	0	0	0	0	0	0	0	0	0	0	0	0	0	0	0	0	0	0	0	0	0	0	0	0	0	0	0	0	0	0	0	0	0	0	0	0	0	0	0	0	0	0	0	0	0	0	0	0	0	0	0	0	0	0	0	0	0	0	692	4e-05	11	0	0	0	20	0	11	0	200	1e-05	0	0	2239	8e-05	726	6e-05	743	5e-05	0	0	0	0	17	0	10	0	29	0	20	0	149	1e-05	878	7e-05	36	0	64	1e-05	0	0	49	0	100	1e-05	645	5e-05	1524	0.00013	947	4e-05	0	0	0	0	26	0	0	0	243	2e-05	113	1e-05	594	3e-05	53	0	11	0	0	0	0	0	183	1e-05	459	2e-05	13	0	17	0	0	0	71	2e-05	49	0	120	2e-05	12	0	106	1e-05	855	5e-05	667	3e-05	193	1e-05	30	0	0	0	178	2e-05	65	1e-05	96	1e-05	319	2e-05	0	0	1324	7e-05	462	3e-05	52	0	0	0	344	2e-05	383	3e-05	24	0	28	0	135	1e-05	0	0	862	4e-05	172	1e-05	55	0	69	0	0	0	0	0	173	1e-05	10	0	184	1e-05	0	0	9	0	30	0	62	1e-05	0	0	64	1e-05	72	1e-05	0	0	153	1e-05	11	0	0	0	134	1e-05	0	0	0	0	88	0	0	0	10	0	0	0	0	0	56	0	0	0	0	0	18	0	469	4e-05	8039	0.00042	463	3e-05	42	0	0	0	792	6e-05	0	0	58	1e-05	254	2e-05	145	1e-05	44	0	0	0	21	0	1118	9e-05	48	1e-05	0	0	0	0	0	0	0	0	0	0	0	0	0	0	17	0	64	1e-05	0	0	13	0	2094	0.00013	81	1e-05	0	0	568	3e-05	0	0	12	0	0	0	0	0	22	0	63	0	154	1e-05	0	0	0	0	289	3e-05	267	2e-05	284	2e-05	1597	0.00012	171	1e-05	0	0	0	0	0	0	11	0	35	1e-05	0	0	48	0	0	0	0	0	0	0	0	0	0	0	0	0	32	0	10	0	21	0	0	0	0	0	483	3e-05	37	0	34	0	153	1e-05	0	0	104	1e-05	0	0	0	0	0	0	22	0	22	0	11	0	45	0	0	0	0	0	402	3e-05	389	3e-05	554	3e-05	0	0	759	0.0001	0	0	17	0	0	0	61	0	33	0	23	0	115	1e-05	82	1e-05	14	0	338	3e-05	149	1e-05	248	2e-05	0	0	1238	9e-05	0	0	138	1e-05	0	0	13	0	17	0	106	1e-05	23	0	167	1e-05	39	0	833	7e-05	549	3e-05	175	2e-05	21	0	358	3e-05	0	0	10	0	0	0	0	0	71	0	18	0	94	0	69	0	16	0	937	5e-05	7251	0.00026	323	2e-05	0	0	22	0	0	0	296	1e-05	0	0	0	0	68	1e-05	0	0	9	0	0	0	20	0	1114	9e-05	2139	0.00013	937	3e-05	0	0	0	0	292	2e-05	0	0	76	1e-05	0	0	29	0	0	0	0	0	0	0	186	1e-05	27	0	4248	0.00029	1699	0.00014	579	4e-05	0	0	0	0	217	2e-05	0	0	0	0	0	0	21	0	0	0	56	0	95	1e-05	42	0	3816	0.00023	1806	0.00014	306	2e-05	0	0	0	0	118	1e-05	0	0	0	0	0	0	504	3e-05	23	0	5902	0.00035	34	0	680	4e-05	981	8e-05	1139	9e-05	15158	0.00094	437	2e-05	600	3e-05	986	6e-05	1312	8e-05	1178	5e-05	608	4e-05	25	0	333	2e-05	15	0	14	0	41	0	469	3e-05	0	0	48	0	0	0	13	0	1780	0.00013	0	0	0	0	0	0	0	0	0	0	0	0	0	0	100	1e-05	0	0	16	0	29	0	3107	0.00024	180	1e-05	131	1e-05	269	1e-05	49	0	0	0	176	1e-05	147	1e-05	38	0	96	1e-05	438	3e-05	65	0	0	0	0	0	0	0	0	0	0	0	0	0	0	0	0	0	0	0	0	0	0	0	0	0	0	0	0	0	0	0	0	0	19	0	28	0	16	0	0	0	0	0	0	0	0	0	483	3e-05	15	0	0	0	10	0	0	0	0	0	0	0	0	0	0	0	1815	0.00011	359	3e-05	190	3e-05	278	2e-05	367	6e-05	143	1e-05
Alloprevotella sp. E39	2133944	S	0	0	0	0	134	1e-05	63	0	40	0	70	1e-05	108	1e-05	379	3e-05	1518	0.00011	1106	7e-05	1013	8e-05	1051	6e-05	885	5e-05	2427	0.00016	351	2e-05	30	0	68	1e-05	128	1e-05	23	0	19	0	208	2e-05	352	2e-05	567	5e-05	1095	8e-05	1304	8e-05	1200	9e-05	318	2e-05	1312	8e-05	5805	0.0004	3638	0.00031	471	3e-05	43	0	23	0	0	0	106	1e-05	36712	0.00288	461	3e-05	158	1e-05	3478	0.00018	1063	8e-05	1860	9e-05	305	3e-05	770	7e-05	4031	0.00028	329	3e-05	55	1e-05	118	1e-05	2055	0.00014	156	1e-05	148	1e-05	287	2e-05	745	5e-05	6081	0.00044	919	7e-05	1461	9e-05	371	3e-05	1877	0.00013	1978	0.00015	7397	0.00061	1271	6e-05	570	4e-05	0	0	715	4e-05	372	3e-05	383	3e-05	458	4e-05	1201	4e-05	454	3e-05	544	3e-05	390	2e-05	323	2e-05	519	2e-05	208	2e-05	204	2e-05	122	2e-05	189	2e-05	136	2e-05	206	2e-05	281	2e-05	252	2e-05	108	1e-05	261	2e-05	176	1e-05	167	1e-05	169	2e-05	158	1e-05	630	4e-05	1180	6e-05	926	0.0001	2427	0.00017	1903	0.00011	2117	0.00014	1091	7e-05	1195	7e-05	1192	7e-05	716	4e-05	0	0	1853	0.0001	3663	0.00026	1055	6e-05	301	3e-05	2574	0.00017	169	1e-05	2313	0.0002	1496	5e-05	2704	0.00023	1285	8e-05	623	5e-05	431	4e-05	902	8e-05	1667	0.00011	1030	7e-05	689	5e-05	3959	0.00037	1247	9e-05	769	6e-05	612	5e-05	374	4e-05	22022	0.00198	3043	0.00018	4368	0.00036	3795	0.00033	1198	5e-05	2206	0.00017	531	3e-05	1738	0.00015	3239	0.00024	51	0	531	3e-05	458	2e-05	4158	0.00027	3799	0.0002	952	7e-05	1323	0.0001	652	4e-05	1607	7e-05	980	7e-05	190	1e-05	92	1e-05	607	0.00017	149	1e-05	1672	0.00022	111	1e-05	3376	0.0002	1748	0.00011	1445	7e-05	504	3e-05	809	6e-05	151	1e-05	245	2e-05	567	4e-05	3321	0.00027	864	5e-05	2284	0.00026	1586	8e-05	993	6e-05	298	2e-05	266	2e-05	579	4e-05	8754	0.00064	25711	0.00199	2261	0.00017	333	2e-05	370	3e-05	577	3e-05	1446	7e-05	7809	0.00057	3451	0.00018	0	0	1026	0.00011	474	2e-05	953	8e-05	7028	0.00045	11	2e-05	2938	0.00022	1095	7e-05	557	5e-05	1259	8e-05	47	0	2232	0.00018	0	0	1095	0.0001	3157	0.00021	937	8e-05	317	2e-05	978	6e-05	44	0	1617	8e-05	261	2e-05	172	1e-05	176	1e-05	46	0	25691	0.00168	170	1e-05	275	2e-05	4209	0.00029	869	7e-05	1678	9e-05	585	3e-05	2316	0.00018	24	0	5113	0.00036	27	0	124	1e-05	58	0	85	1e-05	5225	0.0004	1105	0.0001	1633	0.00012	1051	8e-05	319	3e-05	1860	0.00016	174	1e-05	161	1e-05	65	0	249	2e-05	174	1e-05	0	0	1708	0.00012	72	1e-05	419	3e-05	1085	7e-05	1151	7e-05	269	4e-05	2624	0.00017	17234	0.001	101	1e-05	319	2e-05	16	0	58	0	160	1e-05	183	1e-05	310	2e-05	107	1e-05	510	6e-05	685	7e-05	1006	7e-05	427	3e-05	1005	8e-05	3210	0.00015	85	1e-05	1414	9e-05	62	1e-05	28	0	52	1e-05	184	1e-05	641	5e-05	442	5e-05	2817	0.0002	122	1e-05	424	3e-05	37	0	109	1e-05	43	0	8950	0.00075	133	1e-05	1695	0.00013	603	6e-05	666	5e-05	83	0	86	1e-05	343	2e-05	4545	0.00032	34	0	65	0	32	0	91	1e-05	73	0	23307	0.00145	356	2e-05	273	2e-05	196	1e-05	6813	0.00058	1583	0.00012	1607	0.00011	1060	7e-05	2871	0.00019	2679	0.00034	72	1e-05	1084	8e-05	0	0	93	1e-05	2201	0.00015	45	0	886	6e-05	1775	0.00013	653	5e-05	1186	0.0001	1085	8e-05	533	4e-05	1625	0.00011	358	2e-05	89	1e-05	89	1e-05	73	1e-05	99	1e-05	20	0	1378	9e-05	551	4e-05	1312	8e-05	3759	0.00028	1285	0.0001	1317	8e-05	299	3e-05	1638	0.00012	400	3e-05	246	2e-05	283	2e-05	66	0	0	0	98	1e-05	1411	0.00013	557	3e-05	646	4e-05	1999	0.00016	1523	8e-05	2009	7e-05	766	5e-05	883	7e-05	214	1e-05	50	0	4020	0.0002	22	0	669	5e-05	59	0	0	0	1348	0.00012	1342	8e-05	1197	9e-05	951	8e-05	1233	8e-05	944	3e-05	6006	0.00048	1391	0.00014	7464	0.00052	1743	0.00016	43	0	71	0	55	1e-05	0	0	345	4e-05	96	1e-05	923	5e-05	2979	0.00016	1346	9e-05	1359	0.00011	644	4e-05	825	6e-05	3453	0.00026	1273	0.0001	33	0	141	1e-05	179	1e-05	12	0	668	4e-05	168	1e-05	957	6e-05	4539	0.00017	979	6e-05	762	6e-05	374	3e-05	942	9e-05	3781	0.00024	7686	0.00063	218	2e-05	184	1e-05	0	0	1028	7e-05	1394	9e-05	1512	9e-05	663	4e-05	1561	9e-05	822	7e-05	1082	8e-05	2203	0.00014	1046	6e-05	1257	7e-05	1770	0.00011	1245	8e-05	921	4e-05	788	5e-05	775	6e-05	570	3e-05	4314	0.00036	997	8e-05	1205	7e-05	2108	0.00012	477	4e-05	3155	0.00018	886	6e-05	603	4e-05	1606	0.00012	285	2e-05	72	1e-05	55	0	212	1e-05	170	1e-05	115	1e-05	330	2e-05	1980	0.00013	4782	0.0003	5633	0.00035	417	3e-05	1200	9e-05	5060	0.00031	1661	0.0001	1396	8e-05	1148	7e-05	365	2e-05	569	5e-05	5439	0.00032	1515	9e-05	1078	8e-05	375	3e-05	2500	0.00014	1323	0.00016	691	9e-05	640	4e-05	847	5e-05	0	0	350	2e-05	244	3e-05	2026	0.00013	915	6e-05	1230	0.00016	599	3e-05	2183	0.00012	2743	0.00019	500	5e-05	3634	0.00019	1360	0.00012	5368	0.00037	3587	0.00017	3161	0.00032	1677	0.00012	4673	0.00024	6562	0.00043	562	4e-05	1542	9e-05	4983	0.00035	1961	0.00014	4036	0.00024	2469	0.00013	1980	0.00014	2816	0.00023	1640	0.00011	3000	0.0002	835	5e-05	366	3e-05	182	3e-05	817	5e-05	30	0	553	5e-05
Clostridium acetobutylicum	1488	S	0	0	0	0	0	0	0	0	0	0	0	0	0	0	0	0	19	0	0	0	0	0	193	1e-05	0	0	0	0	0	0	0	0	0	0	0	0	0	0	0	0	0	0	17	0	88	1e-05	0	0	0	0	0	0	0	0	0	0	0	0	0	0	0	0	0	0	0	0	0	0	0	0	0	0	0	0	0	0	0	0	0	0	0	0	0	0	0	0	140	1e-05	0	0	0	0	0	0	15	0	0	0	0	0	0	0	0	0	0	0	0	0	0	0	0	0	52	0	0	0	0	0	19	0	20	0	0	0	0	0	0	0	0	0	0	0	0	0	0	0	0	0	0	0	0	0	0	0	0	0	0	0	0	0	0	0	0	0	0	0	0	0	0	0	0	0	0	0	0	0	0	0	0	0	0	0	0	0	0	0	0	0	0	0	0	0	0	0	0	0	0	0	0	0	0	0	0	0	0	0	0	0	316	2e-05	0	0	0	0	0	0	45	0	13	0	27	0	97	1e-05	45	0	0	0	0	0	435	3e-05	20	0	0	0	0	0	0	0	73	1e-05	0	0	0	0	0	0	146	1e-05	0	0	0	0	92	0	0	0	232	2e-05	0	0	0	0	0	0	0	0	53	0	0	0	0	0	0	0	0	0	0	0	0	0	0	0	12	0	0	0	0	0	0	0	15	0	0	0	0	0	0	0	0	0	0	0	0	0	0	0	0	0	0	0	203	2e-05	0	0	15	0	0	0	0	0	29	0	21	0	0	0	0	0	0	0	14	0	11	0	56	0	0	0	0	0	44	0	33	0	0	0	0	0	0	0	0	0	0	0	0	0	258	2e-05	0	0	0	0	0	0	0	0	225	2e-05	0	0	0	0	15	0	0	0	0	0	0	0	0	0	0	0	0	0	0	0	0	0	0	0	0	0	0	0	0	0	0	0	0	0	0	0	0	0	16	0	0	0	0	0	0	0	0	0	0	0	0	0	154	1e-05	0	0	0	0	0	0	15	0	0	0	0	0	0	0	0	0	0	0	0	0	0	0	0	0	0	0	0	0	0	0	0	0	0	0	0	0	26	0	0	0	42	0	0	0	33	0	0	0	30	0	0	0	0	0	0	0	0	0	0	0	0	0	0	0	17	0	0	0	26	0	0	0	19	0	0	0	0	0	0	0	0	0	0	0	0	0	0	0	0	0	0	0	0	0	0	0	0	0	0	0	0	0	0	0	0	0	0	0	0	0	0	0	0	0	0	0	0	0	0	0	0	0	0	0	0	0	0	0	0	0	0	0	0	0	0	0	0	0	0	0	0	0	0	0	0	0	0	0	0	0	0	0	0	0	0	0	0	0	0	0	0	0	0	0	0	0	0	0	0	0	0	0	0	0	0	0	0	0	0	0	0	0	0	0	15	0	0	0	0	0	0	0	0	0	0	0	0	0	0	0	0	0	0	0	0	0	0	0	0	0	0	0	0	0	0	0	0	0	0	0	12	0	0	0	0	0	0	0	0	0	0	0	0	0	0	0	0	0	0	0	0	0	0	0	0	0	0	0	32	0	0	0	0	0	0	0	0	0	0	0	0	0	0	0	0	0	0	0	0	0	62	0	0	0	0	0	0	0	28	0	0	0	0	0	22	0	0	0	0	0	0	0	0	0	0	0	0	0	0	0	180	1e-05	0	0	0	0	20	0	0	0	0	0	35	0	0	0	0	0	0	0	0	0	62	0	0	0	0	0	0	0	0	0	0	0	0	0	0	0	0	0	71	0	35	0	0	0	0	0	0	0	0	0	0	0	0	0	0	0	0	0	0	0	0	0	0	0	0	0	0	0	0	0	0	0	0	0	0	0	0	0	0	0	0	0	0	0	32	0	239	1e-05	0	0	0	0	18	0	0	0	20	0	20	0	13	0	0	0	0	0	0	0	0	0	0	0	0	0	0	0	20	0	0	0	0	0	0	0	0	0	19	0	0	0	120	1e-05	0	0	0	0	14	0	0	0	12	0	243	1e-05	0	0	0	0	54	0	0	0	14	0	21	0	0	0	0	0	0	0	0	0	84	1e-05	38	0	19	0	0	0	37	0	0	0	28	0	0	0	0	0	0	0	0	0	0	0	0	0
Planctomycetes bacterium K22_7	1930273	S	0	0	0	0	0	0	0	0	0	0	0	0	0	0	0	0	0	0	0	0	0	0	0	0	0	0	0	0	0	0	0	0	0	0	0	0	0	0	0	0	0	0	0	0	0	0	0	0	0	0	0	0	0	0	0	0	0	0	0	0	0	0	0	0	0	0	0	0	0	0	0	0	0	0	0	0	0	0	0	0	0	0	0	0	0	0	0	0	0	0	0	0	0	0	0	0	0	0	0	0	0	0	0	0	0	0	0	0	0	0	0	0	0	0	0	0	0	0	0	0	0	0	0	0	0	0	0	0	0	0	0	0	0	0	0	0	0	0	0	0	0	0	0	0	0	0	0	0	0	0	0	0	0	0	0	0	0	0	0	0	0	0	0	0	0	0	0	0	0	0	0	0	0	0	0	0	0	0	0	0	0	0	0	0	0	0	0	0	0	0	0	0	0	0	0	0	0	0	0	0	0	0	0	0	0	0	0	0	0	0	0	0	0	0	0	0	0	0	0	0	0	0	0	0	0	0	0	0	0	0	0	0	0	0	0	0	0	0	0	0	0	0	0	0	0	0	0	0	0	0	0	0	0	0	0	0	0	0	0	0	0	0	0	0	0	0	0	0	0	0	0	0	0	0	0	0	0	0	0	0	0	0	0	0	0	0	0	0	0	0	0	0	0	0	0	0	0	0	0	0	0	0	0	0	0	0	0	0	0	0	0	0	0	0	0	0	0	0	0	0	0	0	0	0	0	0	0	0	0	0	0	0	0	0	0	0	0	0	0	0	0	0	0	0	0	0	0	0	0	0	0	0	0	0	0	0	0	0	0	0	0	0	0	0	0	0	0	0	0	0	0	0	0	0	0	0	0	0	0	0	0	0	0	0	0	0	0	0	0	0	0	0	0	0	0	0	0	0	0	0	0	0	0	0	0	0	0	0	0	0	0	0	0	0	0	0	0	0	0	0	0	0	0	0	0	0	0	0	0	0	0	0	0	0	0	0	0	0	0	0	0	0	0	0	0	0	0	0	0	0	0	0	0	0	0	0	0	0	0	0	0	0	0	0	0	0	0	0	0	0	0	0	0	0	0	0	0	0	0	0	0	0	0	0	0	0	0	0	0	0	0	0	0	0	0	0	0	0	0	0	0	0	0	0	0	0	0	0	0	0	0	0	0	0	0	0	0	0	0	0	0	0	0	0	0	0	0	0	0	0	0	0	0	0	0	0	0	0	0	0	0	0	0	0	0	0	0	0	0	0	0	0	0	0	0	0	0	0	0	0	0	0	0	0	0	0	0	0	0	0	0	0	0	0	0	0	0	0	0	0	0	0	0	0	0	0	0	0	0	0	0	0	0	0	0	0	0	0	0	0	0	0	0	0	0	0	0	0	0	0	0	0	0	0	0	0	0	0	0	0	0	0	0	0	0	0	0	0	0	0	0	0	0	0	0	0	0	0	0	0	0	0	0	0	0	0	0	0	0	0	0	0	0	0	0	0	0	0	0	0	0	0	0	0	0	0	0	0	0	0	0	0	0	0	0	0	0	0	0	0	0	0	0	0	0	0	0	0	0	0	0	0	0	0	0	0	0	0	0	0	0	0	0	0	0	0	0	0	0	0	0	0	0	0	0	0	0	0	0	0	0	0	0	0	0	0	0	0	0	0	0	0	0	0	0	0	0	0	0	0	0	0	0	0	0	0	0	0	0	0	0	0	0	0	0	0	0	0	0	0	0	0	0	0	0	0	0	0	0	0	0	0	0	0	0	0	0	0	0	0	0	0	0	0	0	0	0	0	0	0	0	0	0	0	0	0	0	0	0	0	0	0	0	0	0	0	0	0	0	0	0	0	0	0	0	0	0	0	0	0	0	0	0	0	0	0	840	6e-05	0	0	0	0	0	0	0	0	0	0	0	0	0	0	0	0	0	0	0	0	0	0	0	0	0	0	0	0	0	0	0	0	0	0	0	0	0	0	0	0	0	0	0	0	0	0	0	0	0	0	0	0	0	0	0	0	0	0	0	0	0	0	0	0	0	0	0	0	0	0	0	0	0	0	739	0.00012	0	0
Leminorella richardii	158841	S	0	0	0	0	0	0	0	0	0	0	0	0	0	0	0	0	0	0	0	0	0	0	0	0	0	0	0	0	0	0	0	0	0	0	0	0	0	0	0	0	0	0	0	0	0	0	0	0	0	0	0	0	0	0	0	0	0	0	0	0	0	0	0	0	0	0	0	0	0	0	0	0	0	0	0	0	0	0	0	0	0	0	0	0	0	0	0	0	0	0	0	0	0	0	0	0	0	0	0	0	0	0	0	0	0	0	0	0	0	0	0	0	0	0	0	0	0	0	0	0	0	0	0	0	0	0	0	0	0	0	0	0	0	0	0	0	0	0	0	0	0	0	0	0	0	0	0	0	0	0	0	0	0	0	0	0	0	0	0	0	0	0	0	0	0	0	0	0	0	0	0	0	0	0	0	0	0	0	0	0	0	0	0	0	0	0	0	0	0	0	0	0	0	0	0	0	0	0	0	0	0	0	0	0	0	0	0	0	0	0	0	0	0	0	0	0	0	0	0	0	0	0	0	0	0	0	0	0	0	0	0	0	0	0	0	0	0	0	0	0	0	0	0	0	0	0	0	0	0	0	0	0	0	0	0	0	0	0	0	0	0	0	0	0	0	0	0	0	0	0	0	0	0	0	0	0	0	0	0	0	0	0	0	0	0	0	0	0	0	0	0	0	0	0	0	0	0	0	0	0	0	0	0	0	0	0	0	0	0	0	0	0	0	0	0	0	0	0	0	0	0	0	0	0	0	0	0	0	0	0	0	0	0	0	0	0	0	0	0	0	0	0	0	0	0	0	0	0	0	0	0	0	0	0	0	0	0	0	0	0	0	0	0	0	0	0	0	0	0	0	0	0	0	0	0	0	0	0	0	0	0	0	0	0	0	0	0	0	0	0	0	0	0	0	0	0	0	0	0	0	0	0	0	0	0	0	0	0	0	0	0	0	0	0	0	0	0	0	0	0	0	0	0	0	0	0	0	0	0	0	0	0	0	0	0	0	0	0	0	0	0	0	0	0	0	0	0	0	0	0	0	0	0	0	0	0	0	0	0	0	0	0	0	0	0	0	0	0	0	0	0	0	0	0	0	0	0	0	0	0	0	0	0	0	0	0	0	0	0	0	0	0	0	0	0	0	0	0	0	0	0	0	0	0	0	0	0	0	0	0	0	0	0	0	0	0	0	0	0	0	0	0	0	0	0	0	0	0	0	0	0	0	0	0	0	0	0	0	0	0	0	0	0	0	0	0	0	0	0	0	0	0	0	0	0	0	0	0	0	0	0	0	0	0	0	0	0	0	0	0	0	0	0	0	0	0	0	0	0	0	0	0	0	0	0	0	0	0	0	0	0	0	0	0	0	0	0	0	0	0	0	0	0	0	0	0	0	0	0	0	0	0	0	0	0	0	0	0	0	0	0	0	0	0	0	0	0	0	0	0	0	0	0	0	0	0	0	0	0	0	0	0	0	0	0	0	0	0	0	0	0	0	0	0	0	0	0	0	0	0	0	0	0	0	0	0	0	0	0	0	0	0	0	0	0	0	0	0	0	0	0	0	0	0	0	0	0	0	0	0	0	0	0	0	0	0	0	0	0	0	0	0	0	0	0	0	0	0	0	0	0	0	0	0	0	0	0	0	0	0	0	0	0	0	0	0	0	0	0	0	0	0	0	0	0	0	0	0	0	0	0	0	0	0	0	0	0	0	0	0	0	0	0	0	0	0	0	0	0	0	0	0	0	0	0	0	0	0	0	0	0	0	0	0	0	0	0	0	0	0	0	0	0	0	0	0	0	0	0	0	0	0	0	0	0	0	0	0	0	0	0	0	0	0	0	0	0	0	0	0	0	0	0	0	0	0	0	0	0	0	0	0	0	0	0	0	0	0	0	0	0	0	0	0	0	0	0	0	0	0	0	0	0	0	0	0	32	0	26	0	0	0	0	0	0	0	0	0	0	0	0	0	0	0	0	0	0	0	0	0	0	0	0	0	0	0	0	0	0	0	0	0	0	0	0	0	0	0	0	0	0	0	0	0	0	0	0	0	0	0	0	0	0	0	0	0
Streptomyces pactum	68249	S	0	0	0	0	0	0	0	0	0	0	0	0	0	0	0	0	0	0	0	0	0	0	0	0	0	0	0	0	0	0	0	0	0	0	0	0	0	0	0	0	0	0	0	0	0	0	0	0	0	0	0	0	0	0	0	0	0	0	0	0	0	0	0	0	0	0	0	0	0	0	0	0	0	0	0	0	0	0	0	0	0	0	0	0	0	0	0	0	0	0	0	0	0	0	0	0	0	0	0	0	0	0	0	0	0	0	0	0	0	0	0	0	0	0	0	0	0	0	0	0	0	0	0	0	0	0	0	0	0	0	0	0	0	0	0	0	0	0	0	0	0	0	0	0	0	0	0	0	0	0	0	0	0	0	0	0	0	0	0	0	0	0	0	0	0	0	0	0	0	0	0	0	0	0	0	0	0	0	0	0	0	0	0	0	0	0	0	0	0	0	0	0	39	7e-05	0	0	0	0	0	0	0	0	0	0	0	0	0	0	0	0	0	0	0	0	0	0	0	0	0	0	0	0	0	0	0	0	0	0	0	0	0	0	0	0	0	0	0	0	0	0	0	0	0	0	0	0	0	0	0	0	0	0	0	0	0	0	0	0	0	0	0	0	0	0	0	0	0	0	0	0	0	0	0	0	0	0	0	0	0	0	0	0	0	0	0	0	0	0	0	0	0	0	0	0	0	0	0	0	0	0	0	0	0	0	0	0	0	0	0	0	0	0	0	0	0	0	0	0	0	0	0	0	0	0	0	0	0	0	0	0	0	0	0	0	0	0	0	0	0	0	0	0	0	0	0	0	0	0	0	0	0	0	0	0	0	0	0	0	0	0	0	0	0	0	0	0	0	0	0	0	0	0	0	0	0	0	0	0	0	0	0	0	0	0	0	0	0	0	0	0	0	0	0	0	0	0	0	0	0	0	0	0	0	0	0	0	0	0	0	0	0	0	0	0	0	0	0	0	0	0	0	0	0	0	0	0	0	0	0	0	0	0	0	0	0	0	0	0	0	0	0	0	0	0	0	0	0	0	0	0	0	0	0	0	0	0	0	0	0	0	0	0	0	0	0	0	0	0	0	0	0	0	0	0	0	0	0	0	0	0	0	0	0	0	0	0	0	0	0	0	0	0	0	0	0	0	0	0	0	0	0	0	0	0	0	0	0	0	0	0	0	0	0	0	0	0	0	0	0	0	0	0	0	0	0	0	0	0	0	0	0	0	0	0	0	0	0	0	0	0	0	0	0	0	0	0	0	0	0	0	0	0	0	0	0	0	0	0	0	0	0	0	0	0	0	0	0	0	0	0	0	0	0	0	0	0	0	0	0	0	0	0	0	0	0	0	0	0	0	0	0	0	0	0	0	0	0	0	0	0	0	0	0	0	0	0	0	0	0	0	0	0	0	0	0	0	0	0	0	0	0	0	0	0	0	0	0	0	0	0	0	0	0	0	0	0	0	0	0	0	0	0	0	0	0	0	0	0	0	0	0	0	0	0	0	0	0	0	0	0	0	0	0	0	0	0	0	0	0	0	0	0	0	0	0	0	0	0	0	0	0	0	0	0	0	0	0	0	0	0	0	0	0	0	0	0	0	0	0	0	0	0	0	0	0	0	0	0	0	0	0	0	0	0	0	0	0	0	0	0	0	0	0	0	0	0	0	0	0	0	0	0	0	0	0	0	0	0	0	0	0	0	0	0	0	0	0	0	0	0	0	0	0	0	0	0	0	0	0	0	0	0	0	0	0	0	0	0	0	0	0	0	0	0	0	0	0	0	0	0	0	0	0	0	0	0	0	0	0	0	0	0	0	0	0	0	0	0	0	0	0	0	0	0	0	0	0	0	0	0	0	0	0	0	0	0	0	0	0	0	0	0	0	0	0	0	0	0	0	0	0	0	0	0	0	0	0	0	0	0	0	0	0	0	0	0	0	0	0	0	0	0	0	0	0	0	0	0	0	0	0	0	0	0	0	0	0	0	0	0	0	0	0	0	0	0	0	0	0	0	0	0	0	0	0	0	0	0	0	0	0	0	0	0	0	0	0	0	0	0	0	0	0	0	0	0
Thioalkalivibrio paradoxus	108010	S	0	0	0	0	0	0	0	0	0	0	0	0	0	0	0	0	0	0	0	0	0	0	0	0	0	0	0	0	173	1e-05	0	0	0	0	0	0	0	0	0	0	0	0	0	0	0	0	0	0	0	0	0	0	0	0	0	0	0	0	0	0	0	0	0	0	0	0	0	0	0	0	0	0	0	0	0	0	0	0	0	0	0	0	0	0	0	0	0	0	171	2e-05	0	0	0	0	0	0	0	0	0	0	0	0	0	0	0	0	0	0	0	0	0	0	0	0	0	0	0	0	0	0	0	0	0	0	0	0	0	0	0	0	0	0	0	0	0	0	0	0	0	0	0	0	0	0	0	0	0	0	0	0	0	0	0	0	0	0	0	0	0	0	0	0	0	0	0	0	0	0	0	0	0	0	0	0	0	0	0	0	0	0	0	0	0	0	0	0	0	0	0	0	0	0	0	0	0	0	0	0	0	0	0	0	0	0	0	0	0	0	0	0	0	0	0	0	0	0	0	0	0	0	0	0	0	0	0	0	0	0	0	0	0	0	0	0	0	0	0	0	0	0	0	0	0	0	0	0	0	0	0	0	0	0	0	0	0	0	0	0	0	0	0	0	0	0	0	0	0	0	0	0	0	0	0	0	0	0	0	0	0	0	0	0	0	0	0	0	0	0	0	0	0	0	0	0	0	0	0	0	0	0	0	0	0	0	0	0	0	0	0	0	0	0	0	0	0	0	92	1e-05	0	0	0	0	0	0	0	0	0	0	447	2e-05	0	0	0	0	0	0	0	0	0	0	0	0	0	0	0	0	0	0	0	0	0	0	0	0	0	0	0	0	0	0	0	0	0	0	0	0	0	0	0	0	0	0	0	0	0	0	0	0	0	0	0	0	0	0	0	0	0	0	0	0	0	0	0	0	0	0	0	0	0	0	0	0	0	0	0	0	0	0	0	0	0	0	0	0	0	0	0	0	0	0	0	0	0	0	0	0	0	0	0	0	0	0	0	0	0	0	0	0	0	0	0	0	0	0	0	0	0	0	0	0	0	0	0	0	0	0	0	0	0	0	0	0	0	0	0	0	0	0	0	0	0	0	0	0	85	1e-05	0	0	0	0	0	0	0	0	0	0	0	0	0	0	0	0	0	0	0	0	0	0	0	0	0	0	0	0	0	0	0	0	0	0	0	0	0	0	0	0	0	0	0	0	0	0	0	0	0	0	0	0	0	0	0	0	0	0	0	0	0	0	0	0	0	0	0	0	0	0	0	0	0	0	0	0	0	0	0	0	0	0	0	0	0	0	0	0	0	0	0	0	0	0	0	0	0	0	0	0	0	0	0	0	0	0	0	0	0	0	0	0	0	0	0	0	0	0	0	0	0	0	0	0	0	0	0	0	0	0	0	0	0	0	46	0	0	0	0	0	0	0	0	0	0	0	0	0	0	0	0	0	0	0	0	0	0	0	0	0	0	0	0	0	0	0	0	0	0	0	0	0	0	0	0	0	0	0	0	0	0	0	0	0	0	0	0	0	0	0	0	0	0	0	0	0	0	0	0	0	0	0	0	0	0	0	0	0	0	0	0	0	0	0	0	0	0	0	0	0	0	0	0	0	0	0	0	0	0	0	0	0	0	0	0	0	0	0	0	0	0	0	0	0	0	0	0	0	0	0	0	0	0	0	0	0	0	0	0	0	0	0	0	0	0	0	0	0	0	0	0	0	0	0	0	0	0	0	0	0	0	0	0	0	0	0	0	0	0	0	0	0	0	0	0	0	0	0	0	0	0	0	0	0	0	0	0	0	0	0	0	0	0	0	0	0	0	0	0	0	0	0	0	0	0	0	0	0	0	0	0	0	0	0	0	0	0	0	0	0	0	0	0	0	0	0	0	0	0	0	77	1e-05	0	0	0	0	0	0	0	0	0	0	0	0	0	0	0	0	0	0	0	0	0	0	0	0	0	0	0	0	0	0	0	0	0	0	0	0	0	0	0	0	0	0	0	0	0	0	0	0	0	0	0	0	0	0	0	0	0	0	0	0	0	0	0	0	0	0	0	0	0	0	0	0	0	0	0	0	66	1e-05
Methylocystis heyeri	391905	S	0	0	0	0	0	0	0	0	0	0	0	0	0	0	0	0	0	0	0	0	0	0	0	0	0	0	0	0	0	0	0	0	0	0	0	0	0	0	0	0	0	0	0	0	0	0	0	0	0	0	0	0	0	0	0	0	0	0	0	0	0	0	0	0	0	0	0	0	0	0	0	0	0	0	0	0	0	0	0	0	0	0	0	0	0	0	0	0	0	0	0	0	0	0	0	0	0	0	0	0	0	0	0	0	0	0	0	0	0	0	0	0	0	0	0	0	0	0	0	0	0	0	0	0	0	0	0	0	0	0	0	0	0	0	0	0	0	0	0	0	0	0	0	0	0	0	0	0	0	0	0	0	0	0	0	0	0	0	0	0	0	0	0	0	0	0	0	0	0	0	0	0	0	0	0	0	0	0	0	0	0	0	0	0	0	0	0	0	0	0	0	0	0	0	0	0	0	0	0	0	0	0	0	0	0	0	0	0	0	0	0	0	0	0	0	0	0	0	0	0	0	0	0	0	0	0	0	0	0	0	0	0	0	0	0	0	0	0	0	0	0	0	0	0	0	0	0	0	0	0	0	0	0	0	0	0	0	0	0	0	0	0	0	0	0	0	0	0	0	0	0	0	0	0	0	0	0	0	0	0	0	0	0	0	0	0	0	0	429	3e-05	0	0	0	0	0	0	0	0	0	0	0	0	0	0	0	0	0	0	238	1e-05	0	0	0	0	0	0	0	0	0	0	0	0	0	0	0	0	0	0	0	0	0	0	0	0	0	0	0	0	0	0	0	0	0	0	0	0	0	0	0	0	0	0	0	0	0	0	0	0	0	0	0	0	0	0	0	0	0	0	0	0	0	0	0	0	0	0	0	0	0	0	0	0	0	0	0	0	0	0	0	0	0	0	0	0	1364	7e-05	0	0	0	0	0	0	0	0	0	0	0	0	0	0	0	0	0	0	0	0	0	0	0	0	0	0	0	0	0	0	0	0	0	0	0	0	0	0	0	0	0	0	0	0	0	0	0	0	473	3e-05	0	0	0	0	0	0	0	0	0	0	0	0	0	0	0	0	0	0	0	0	0	0	0	0	0	0	260	2e-05	0	0	0	0	0	0	0	0	0	0	0	0	0	0	0	0	0	0	0	0	0	0	0	0	0	0	0	0	0	0	0	0	0	0	0	0	0	0	0	0	0	0	0	0	0	0	0	0	0	0	0	0	0	0	0	0	0	0	0	0	0	0	0	0	0	0	0	0	0	0	0	0	328	3e-05	307	2e-05	0	0	0	0	0	0	0	0	0	0	0	0	0	0	0	0	0	0	0	0	0	0	0	0	223	2e-05	0	0	0	0	0	0	0	0	0	0	0	0	0	0	0	0	0	0	0	0	0	0	0	0	0	0	544	4e-05	0	0	0	0	0	0	0	0	0	0	0	0	0	0	0	0	0	0	0	0	0	0	0	0	0	0	0	0	919	3e-05	0	0	0	0	0	0	0	0	0	0	0	0	0	0	0	0	0	0	0	0	0	0	0	0	0	0	0	0	0	0	0	0	0	0	0	0	0	0	0	0	0	0	0	0	0	0	0	0	0	0	0	0	0	0	0	0	0	0	0	0	0	0	0	0	0	0	0	0	0	0	0	0	0	0	0	0	0	0	0	0	0	0	0	0	0	0	0	0	0	0	0	0	0	0	0	0	0	0	0	0	0	0	0	0	0	0	0	0	0	0	0	0	0	0	0	0	0	0	0	0	0	0	0	0	0	0	0	0	0	0	0	0	0	0	0	0	0	0	0	0	0	0	0	0	0	0	0	0	0	0	0	0	0	0	0	0	0	0	0	0	0	0	0	0	0	0	0	0	0	0	0	0	0	0	0	0	0	0	0	0	0	0	0	0	0	0	0	0	0	0	0	0	0	0	0	0	0	0	0	0	0	0	0	0	0	0	0	0	0	0	0	0	0	0	0	0	0	0	0	0	0	0	0	0	0	0	0	0	0	0	0	0	0	0	0	0	0	0	0	0	0	0	0	0	0	0	0	0	0	0	0	0	0	0	0	0	0	0	0	0	0	0	0	0	0	0	141	1e-05	0	0	0	0
Chloroherpeton thalassium	100716	S	0	0	0	0	0	0	0	0	0	0	0	0	0	0	0	0	0	0	32	0	0	0	31	0	57	0	72	0	0	0	0	0	23	0	271	3e-05	0	0	0	0	0	0	0	0	0	0	0	0	24	0	107	1e-05	0	0	106	1e-05	172	1e-05	0	0	0	0	0	0	0	0	0	0	0	0	0	0	0	0	0	0	46	0	21	0	29	0	0	0	118	1e-05	135	1e-05	0	0	0	0	0	0	0	0	0	0	0	0	41	0	20	0	0	0	11	0	17	0	0	0	0	0	156	1e-05	114	1e-05	212	1e-05	18	0	0	0	168	1e-05	110	1e-05	111	1e-05	126	1e-05	150	0	0	0	136	1e-05	127	1e-05	122	1e-05	188	1e-05	122	1e-05	113	1e-05	74	1e-05	118	1e-05	100	1e-05	135	1e-05	183	1e-05	202	1e-05	0	0	163	1e-05	139	1e-05	148	1e-05	124	1e-05	166	1e-05	0	0	171	1e-05	134	1e-05	49	0	0	0	0	0	154	1e-05	90	1e-05	104	1e-05	0	0	0	0	0	0	46	0	0	0	0	0	0	0	0	0	0	0	30	0	121	1e-05	0	0	0	0	0	0	121	1e-05	0	0	79	1e-05	0	0	80	1e-05	0	0	0	0	0	0	0	0	0	0	34	0	0	0	72	1e-05	0	0	0	0	0	0	0	0	0	0	0	0	0	0	0	0	200	1e-05	231	1e-05	0	0	0	0	0	0	0	0	0	0	45	0	0	0	0	0	0	0	27	0	0	0	48	0	84	1e-05	58	0	0	0	0	0	138	1e-05	0	0	0	0	0	0	24	0	0	0	314	2e-05	0	0	0	0	0	0	0	0	164	1e-05	0	0	0	0	0	0	0	0	0	0	31	0	0	0	0	0	0	0	0	0	0	0	123	1e-05	0	0	0	0	290	2e-05	0	0	0	0	0	0	0	0	89	1e-05	0	0	0	0	137	1e-05	0	0	0	0	0	0	0	0	0	0	0	0	0	0	0	0	0	0	0	0	0	0	0	0	0	0	0	0	40	0	22	0	24	0	0	0	0	0	0	0	0	0	0	0	0	0	0	0	0	0	0	0	0	0	0	0	0	0	0	0	0	0	0	0	0	0	0	0	0	0	0	0	0	0	0	0	0	0	0	0	0	0	66	0	0	0	0	0	0	0	0	0	0	0	0	0	0	0	0	0	0	0	0	0	0	0	216	1e-05	0	0	353	3e-05	234	1e-05	0	0	72	0	0	0	0	0	0	0	0	0	0	0	0	0	0	0	0	0	0	0	0	0	0	0	0	0	0	0	0	0	0	0	0	0	350	2e-05	0	0	0	0	0	0	110	1e-05	0	0	0	0	0	0	0	0	0	0	0	0	0	0	0	0	0	0	0	0	170	1e-05	0	0	0	0	205	1e-05	0	0	0	0	0	0	0	0	0	0	0	0	0	0	0	0	0	0	0	0	0	0	112	1e-05	0	0	67	0	0	0	0	0	0	0	0	0	0	0	0	0	0	0	0	0	0	0	0	0	166	1e-05	0	0	0	0	0	0	0	0	0	0	75	1e-05	0	0	0	0	0	0	0	0	0	0	0	0	0	0	298	1e-05	54	0	0	0	0	0	0	0	0	0	0	0	0	0	0	0	0	0	0	0	0	0	0	0	0	0	0	0	0	0	0	0	126	1e-05	34	0	22	0	0	0	0	0	0	0	0	0	0	0	0	0	0	0	0	0	0	0	0	0	151	1e-05	0	0	0	0	0	0	0	0	0	0	0	0	0	0	0	0	0	0	0	0	0	0	212	1e-05	190	1e-05	0	0	0	0	125	1e-05	58	0	0	0	0	0	0	0	0	0	237	2e-05	0	0	251	1e-05	36	0	0	0	0	0	0	0	0	0	0	0	0	0	0	0	62	0	0	0	0	0	130	1e-05	24	0	193	2e-05	54	0	65	0	0	0	37	0	28	0	34	0	55	0	184	1e-05	86	1e-05	0	0	0	0	88	0	0	0	0	0	154	1e-05	33	0	0	0	26	0	0	0	165	1e-05	161	1e-05	0	0	0	0	0	0	0	0	50	0	201	1e-05	79	0	0	0	40	0	0	0	32	0	0	0	0	0	0	0	0	0	0	0	30	0	0	0	182	1e-05	0	0	0	0	250	1e-05	0	0	0	0	0	0	0	0	324	2e-05	54	0	15	0	0	0	0	0	0	0	0	0	37	0	22	0	0	0	0	0	0	0	0	0	0	0	0	0	0	0	92	1e-05	0	0	0	0	54	0	0	0	0	0
Thalassospira indica	1891279	S	0	0	0	0	0	0	0	0	0	0	0	0	0	0	0	0	0	0	0	0	0	0	0	0	0	0	0	0	1036	6e-05	0	0	0	0	0	0	0	0	0	0	0	0	0	0	0	0	0	0	0	0	0	0	0	0	0	0	0	0	913	8e-05	0	0	0	0	0	0	0	0	0	0	0	0	0	0	0	0	0	0	0	0	0	0	0	0	0	0	0	0	0	0	0	0	0	0	0	0	0	0	0	0	0	0	0	0	0	0	0	0	0	0	0	0	0	0	0	0	0	0	0	0	0	0	0	0	0	0	0	0	0	0	0	0	0	0	0	0	0	0	0	0	0	0	0	0	0	0	0	0	0	0	0	0	0	0	0	0	0	0	0	0	0	0	0	0	0	0	0	0	0	0	0	0	0	0	0	0	0	0	0	0	0	0	0	0	0	0	0	0	0	0	0	0	0	0	0	0	0	0	0	0	0	0	0	0	0	0	0	0	0	0	0	0	0	0	0	0	0	0	0	0	0	0	0	0	0	0	0	0	0	0	0	0	0	0	0	0	0	0	0	0	0	0	0	0	0	0	0	0	0	0	0	0	0	0	0	0	0	0	0	0	0	0	0	0	0	0	0	0	0	0	0	0	0	0	0	0	0	0	0	0	0	0	0	0	0	0	0	0	0	0	0	0	0	0	0	0	0	0	0	0	0	0	0	0	0	0	0	0	0	0	0	0	0	0	0	0	0	0	0	0	0	0	0	0	0	0	0	0	995	5e-05	0	0	0	0	0	0	0	0	0	0	0	0	0	0	1506	0.0001	0	0	0	0	0	0	0	0	0	0	0	0	0	0	0	0	0	0	0	0	0	0	0	0	0	0	0	0	0	0	0	0	0	0	0	0	0	0	0	0	0	0	0	0	0	0	0	0	0	0	0	0	0	0	0	0	0	0	0	0	0	0	0	0	0	0	0	0	0	0	0	0	0	0	0	0	0	0	0	0	0	0	0	0	0	0	0	0	0	0	0	0	0	0	0	0	0	0	0	0	0	0	0	0	0	0	0	0	0	0	0	0	0	0	0	0	0	0	0	0	0	0	0	0	0	0	0	0	0	0	0	0	0	0	0	0	0	0	0	0	0	0	0	0	0	0	0	0	0	0	0	0	0	0	0	0	0	0	0	0	0	0	0	0	0	0	0	0	0	0	0	0	0	0	0	0	0	0	0	0	0	0	0	0	0	0	0	0	0	0	0	0	0	0	0	0	0	0	0	0	0	0	0	0	0	0	0	0	0	0	0	0	0	0	0	0	0	0	0	0	0	0	0	0	0	0	0	0	0	0	0	0	0	0	0	0	0	0	0	0	0	0	0	0	0	0	0	0	0	0	0	0	0	0	0	0	0	0	0	0	0	0	0	0	0	0	0	0	0	0	0	0	0	0	0	0	0	0	0	0	0	0	0	0	0	0	0	0	0	0	0	0	0	0	0	0	0	0	0	0	0	0	0	0	0	0	0	0	0	0	0	0	0	0	0	0	0	0	0	0	0	0	0	0	0	0	0	0	0	0	0	0	0	0	0	0	0	0	0	0	0	0	0	0	0	0	0	0	0	0	0	0	0	0	0	0	0	0	0	0	0	0	0	0	0	0	0	0	0	0	0	0	0	0	0	0	0	0	0	0	0	0	0	0	0	0	0	0	0	0	0	0	0	0	0	0	0	0	0	0	0	0	0	0	0	0	0	0	0	0	0	0	0	0	0	0	0	0	0	0	0	0	0	0	0	0	0	0	0	0	0	0	0	0	0	0	0	0	0	0	0	0	0	0	0	0	0	0	0	0	0	0	0	0	0	0	0	0	0	0	0	0	0	0	0	0	0	0	0	0	0	0	0	0	0	0	0	0	0	0	875	6e-05	0	0	0	0	0	0	0	0	0	0	0	0	0	0	0	0	0	0	0	0	0	0	0	0	0	0	0	0	0	0	0	0	0	0	0	0	0	0	0	0	0	0	0	0	0	0	0	0	0	0	0	0	0	0	0	0	0	0	0	0	0	0	0	0	0	0	0	0	0	0	0	0	0	0	0	0	0	0
Potato virus S	12169	S	0	0	0	0	0	0	0	0	0	0	0	0	0	0	0	0	0	0	0	0	0	0	0	0	0	0	0	0	0	0	0	0	0	0	0	0	0	0	0	0	0	0	0	0	0	0	0	0	0	0	0	0	0	0	0	0	0	0	0	0	0	0	0	0	0	0	0	0	0	0	0	0	0	0	0	0	16	0	0	0	0	0	0	0	0	0	0	0	0	0	0	0	0	0	0	0	0	0	0	0	0	0	0	0	0	0	0	0	0	0	0	0	0	0	0	0	0	0	0	0	0	0	0	0	0	0	0	0	0	0	0	0	0	0	0	0	0	0	0	0	0	0	0	0	0	0	0	0	0	0	0	0	0	0	0	0	0	0	0	0	0	0	0	0	0	0	0	0	0	0	0	0	0	0	0	0	0	0	0	0	0	0	0	0	0	0	0	0	0	0	0	0	0	0	0	0	0	0	0	0	0	0	0	0	0	0	0	0	0	0	0	0	0	0	0	0	0	0	0	0	0	0	0	0	0	0	0	0	0	0	0	0	0	0	0	0	0	0	0	0	0	0	0	0	0	0	0	0	0	0	0	0	0	0	0	0	0	0	0	0	0	0	0	0	0	0	0	0	0	0	0	0	0	0	0	0	0	0	0	0	0	0	0	0	0	0	0	0	0	0	0	0	0	0	0	0	0	0	0	0	0	0	0	0	0	0	0	0	0	0	0	0	0	0	0	0	0	0	0	0	0	0	0	0	0	0	0	0	0	0	0	0	0	0	0	0	0	0	0	0	0	0	0	0	0	0	0	0	0	0	0	0	0	0	0	0	0	0	0	0	0	0	0	0	0	0	0	0	0	0	0	0	0	0	0	0	0	0	0	0	0	0	0	0	0	0	0	0	0	0	0	0	0	0	0	0	0	0	0	0	0	0	0	0	0	0	0	0	0	0	0	0	0	0	0	0	0	0	0	0	0	0	0	0	0	0	0	0	0	0	0	0	0	0	0	0	0	0	0	0	0	0	0	0	0	0	0	0	0	0	0	0	0	0	0	0	0	0	0	0	0	0	0	0	0	0	0	0	0	0	0	0	0	0	0	0	0	0	0	0	0	0	0	0	0	0	0	0	0	0	0	0	0	0	0	0	0	0	0	0	0	0	0	0	0	0	0	0	0	0	0	0	0	0	0	0	0	0	0	0	0	0	0	0	0	0	0	0	0	0	0	0	0	0	0	0	0	0	0	0	0	0	0	0	0	0	0	0	0	0	0	0	0	0	0	0	0	0	0	0	0	0	0	0	0	0	0	0	0	0	0	0	0	0	0	0	0	0	0	0	0	0	0	0	0	0	0	0	0	0	0	0	0	0	0	0	0	0	0	0	0	0	0	0	0	0	0	0	0	0	0	0	0	0	0	0	0	0	0	0	0	0	0	0	0	0	0	0	0	0	0	0	0	0	0	0	0	0	0	0	0	0	0	0	0	0	0	0	0	0	0	0	0	0	0	0	0	0	0	0	0	0	0	0	0	0	0	0	0	0	0	0	0	0	0	0	0	0	0	0	0	0	0	0	0	0	0	0	0	0	0	0	0	0	0	0	0	0	0	0	0	0	0	0	0	0	0	0	0	0	0	0	0	0	0	0	0	0	0	0	0	0	0	0	0	0	0	0	0	0	0	0	0	0	0	0	0	0	0	0	0	0	0	0	0	0	0	0	0	0	0	0	0	0	0	0	0	0	0	0	0	0	0	0	0	0	0	0	0	0	0	0	0	0	0	0	0	0	0	0	0	0	0	0	0	0	0	0	0	0	0	0	0	0	0	0	0	0	0	0	0	0	0	0	0	0	0	0	0	0	0	0	0	0	0	0	0	0	0	0	0	0	0	0	0	0	0	0	0	0	0	0	0	0	0	0	0	0	0	0	0	0	0	0	0	0	0	0	0	0	0	0	0	0	0	0	0	0	0	0	0	0	0	0	0	0	0	0	0	0	0	0	0	0	0	0	0	0	0	0	0	0	0	0	0	0	0	0	0	0	0	0	0	0	0	0	0	0	0	0	0	0	0	0	0	0
Hyphomicrobium denitrificans	53399	S	0	0	0	0	68	1e-05	0	0	16	0	32	0	0	0	0	0	0	0	1507	0.0001	2756	0.00021	66	0	125	1e-05	0	0	62	0	0	0	85	1e-05	57	1e-05	0	0	54	0	0	0	50	0	0	0	0	0	1089	7e-05	793	6e-05	0	0	0	0	0	0	0	0	78	1e-05	0	0	0	0	82	1e-05	0	0	0	0	32	0	44	0	0	0	1110	8e-05	1929	9e-05	0	0	0	0	0	0	0	0	139	1e-05	101	1e-05	0	0	31	0	254	2e-05	108	1e-05	0	0	0	0	2313	0.00017	2517	0.00015	0	0	0	0	0	0	0	0	2438	0.00012	1033	8e-05	0	0	0	0	0	0	0	0	0	0	0	0	0	0	0	0	0	0	0	0	0	0	0	0	0	0	0	0	0	0	0	0	0	0	0	0	0	0	0	0	0	0	0	0	0	0	0	0	0	0	0	0	127	1e-05	0	0	27	0	128	1e-05	0	0	0	0	21	0	160	1e-05	0	0	0	0	0	0	0	0	0	0	0	0	98	1e-05	24	0	272	2e-05	75	0	88	1e-05	111	1e-05	0	0	0	0	0	0	0	0	93	1e-05	0	0	115	1e-05	29	0	0	0	0	0	0	0	3560	0.00032	213	1e-05	75	1e-05	102	1e-05	103	0	34	0	0	0	0	0	0	0	709	6e-05	76	0	0	0	0	0	0	0	0	0	222	2e-05	0	0	140	1e-05	0	0	225	1e-05	88	1e-05	0	0	171	2e-05	126	2e-05	0	0	104	1e-05	6461	0.00039	4205	0.00022	53	0	117	1e-05	0	0	599	5e-05	0	0	0	0	226	1e-05	0	0	1310	7e-05	7498	0.00043	0	0	0	0	0	0	0	0	182	1e-05	0	0	0	0	0	0	75	0	349	2e-05	495	4e-05	39	0	0	0	0	0	0	0	0	0	192	1e-05	0	0	309	2e-05	142	1e-05	0	0	0	0	0	0	116	1e-05	0	0	0	0	178	1e-05	0	0	0	0	0	0	0	0	68	0	0	0	0	0	0	0	125	1e-05	0	0	0	0	0	0	25	0	3567	0.00028	8177	0.00043	172	1e-05	0	0	0	0	163	1e-05	0	0	93	1e-05	231	2e-05	113	1e-05	0	0	0	0	0	0	3542	0.00028	0	0	0	0	0	0	58	0	0	0	0	0	0	0	0	0	78	1e-05	50	0	0	0	0	0	14920	0.00093	0	0	110	1e-05	170	1e-05	127	1e-05	0	0	54	0	0	0	66	0	236	2e-05	346	3e-05	0	0	0	0	3457	0.00034	14891	0.00103	0	0	4637	0.00036	0	0	0	0	165	1e-05	0	0	215	2e-05	0	0	0	0	0	0	0	0	0	0	0	0	0	0	0	0	0	0	142	1e-05	139	1e-05	83	1e-05	72	1e-05	0	0	1089	7e-05	132	1e-05	46	0	0	0	59	0	0	0	0	0	17	0	0	0	217	1e-05	0	0	76	0	0	0	74	0	0	0	4093	0.00032	17787	0.00122	221	1e-05	0	0	0	0	0	0	35	0	0	0	39	0	0	0	42	0	0	0	0	0	0	0	5342	0.00043	18997	0.00131	0	0	0	0	0	0	0	0	39	0	0	0	0	0	58	0	222	1e-05	153	1e-05	132	1e-05	21	0	4417	0.00036	5141	0.00031	46	0	80	1e-05	0	0	53	0	76	1e-05	0	0	0	0	0	0	0	0	313	2e-05	0	0	0	0	13328	0.00066	12130	0.00043	0	0	175	1e-05	73	1e-05	0	0	0	0	36	0	0	0	245	2e-05	0	0	0	0	44	0	0	0	3610	0.00029	9250	0.00057	75	0	58	0	0	0	21	0	0	0	52	0	0	0	109	1e-05	0	0	0	0	91	1e-05	0	0	0	0	3434	0.00023	1883	0.00016	0	0	0	0	0	0	282	2e-05	0	0	0	0	0	0	162	2e-05	79	0	16	0	169	1e-05	85	0	5452	0.00033	7897	0.00062	0	0	0	0	0	0	97	1e-05	53	0	36	0	0	0	1888	0.00013	52	0	1299	8e-05	144	1e-05	4677	0.00027	2067	0.00017	3872	0.00029	6166	0.00038	5849	0.00031	8769	0.00049	36	0	115	1e-05	410	2e-05	74	1e-05	339	3e-05	0	0	75	1e-05	296	2e-05	94	1e-05	0	0	0	0	0	0	193	1e-05	0	0	1797	0.00013	0	0	76	1e-05	88	1e-05	63	0	0	0	40	0	0	0	0	0	0	0	0	0	0	0	2055	0.00016	66	0	71	0	101	1e-05	0	0	0	0	179	1e-05	126	1e-05	0	0	0	0	670	5e-05	0	0	0	0	0	0	0	0	83	0	0	0	0	0	20	0	0	0	0	0	0	0	0	0	0	0	0	0	0	0	31	0	0	0	0	0	82	0	151	2e-05	0	0	0	0	0	0	49	0	18	0	0	0	0	0	44	0	0	0	87	1e-05	0	0	0	0	42	0	127	1e-05	0	0	0	0	91	1e-05	0	0	0	0
Neisseria animaloris	326522	S	45	6e-05	0	0	364	3e-05	2737	0.00017	217	2e-05	0	0	1602	0.00011	7868	0.00064	628	5e-05	2277	0.00015	1467	0.00011	8218	0.00046	4829	0.00028	2695	0.00018	949	6e-05	17431	0.00131	6241	0.00052	820	8e-05	677	5e-05	93	1e-05	0	0	4947	0.00026	1246	0.00011	998	7e-05	2101	0.00013	1506	0.00011	13101	0.00088	4808	0.0003	875	6e-05	2763	0.00023	14104	0.001	12584	0.00098	78	1e-05	909	9e-05	0	0	0	0	10994	0.0008	9249	0.00051	566	3e-05	1378	0.0001	2779	0.00013	7619	0.00075	4546	0.00042	2093	0.00014	1271	0.00012	1418	0.00013	6671	0.00045	541	4e-05	279	2e-05	0	0	0	0	1512	0.0001	1065	8e-05	2645	0.0002	1209	7e-05	557	5e-05	9705	0.00069	3438	0.00026	430	4e-05	3003	0.00015	830	6e-05	0	0	6281	0.00038	6683	0.00046	6777	0.00045	6207	0.00051	17970	0.00055	11264	0.00064	9723	0.00051	7402	0.00047	6774	0.00046	10528	0.00048	5080	0.00044	6664	0.00053	3296	0.00042	5036	0.00042	3539	0.00042	4815	0.0004	5767	0.00042	7407	0.00055	4201	0.00048	8370	0.0005	5319	0.00037	4206	0.00034	2383	0.00023	6776	0.00046	16237	0.00112	17156	0.00089	3969	0.00041	7172	0.0005	4560	0.00026	8725	0.00056	13351	0.0009	10950	0.00065	12423	0.00074	23843	0.00145	345	0.00063	6732	0.00035	14044	0.00098	6021	0.00036	1386	0.00015	20720	0.00135	108	1e-05	14336	0.00124	2820	0.0001	178	2e-05	4342	0.00027	2655	0.00021	504	5e-05	5612	0.0005	4735	0.00032	48051	0.0031	24945	0.00184	101	1e-05	19087	0.00142	3343	0.00026	12254	0.00099	7503	0.00087	0	0	3166	0.00018	1844	0.00015	65	1e-05	26512	0.00103	3962	0.0003	4421	0.00029	3946	0.00033	9219	0.00069	141	1e-05	14337	0.00075	8937	0.00045	248	2e-05	8487	0.00046	16609	0.00121	19863	0.00156	10795	0.00065	1157	5e-05	338	2e-05	96	1e-05	272	2e-05	0	0	0	0	55	1e-05	1448	0.00017	0	0	7680	0.00046	2171	0.00011	665	3e-05	142	1e-05	1796	0.00016	0	0	363	3e-05	0	0	221	1e-05	0	0	9099	0.00047	2263	0.00013	1387	0.0001	962	7e-05	0	0	0	0	1660	0.00013	1163	9e-05	4141	0.00021	1089	8e-05	0	0	185	1e-05	307	2e-05	4570	0.00024	0	0	466	5e-05	2979	0.00014	4264	0.00034	0	0	0	0	1027	8e-05	11054	0.00068	11386	0.00092	1977	0.00013	0	0	124	1e-05	0	0	1075	0.0001	0	0	2527	0.00021	11883	0.00078	2162	0.00014	4785	0.00035	13289	0.00069	0	0	0	0	0	0	0	0	0	0	20111	0.00161	196	2e-05	946	7e-05	4397	0.00035	2483	0.00013	945	5e-05	776	6e-05	4469	0.00053	2287	0.00016	0	0	0	0	0	0	0	0	0	0	3817	0.00033	0	0	1504	0.00012	5823	0.00063	3981	0.00034	17279	0.00107	28231	0.00188	0	0	1197	0.0001	1176	7e-05	0	0	8538	0.00059	2208	0.00021	31792	0.00229	649	4e-05	9360	0.00058	5704	0.00075	12625	0.00081	0	0	31734	0.00172	5674	0.00033	0	0	2292	0.00016	0	0	0	0	3554	0.00026	13582	0.00137	585	7e-05	1502	0.00015	3280	0.00023	0	0	1053	8e-05	6935	0.00033	5006	0.00043	5704	0.00037	0	0	0	0	379	0.00011	2191	0.00017	10475	0.00075	85	1e-05	5253	0.00038	30554	0.00285	2783	0.00022	0	0	0	0	610	4e-05	0	0	428	4e-05	9805	0.00077	395	4e-05	2746	0.00019	0	0	0	0	8473	0.00057	4929	0.00034	0	0	9985	0.00076	4096	0.00041	0	0	778	5e-05	0	0	0	0	1762	0.00013	27357	0.00157	1394	0.00012	4068	0.00032	2958	0.0002	21489	0.00135	11608	0.00076	1691	0.00022	16919	0.00163	11205	0.00082	0	0	592	4e-05	0	0	0	0	6203	0.0004	13411	0.001	2415	0.00017	6093	0.00049	3087	0.00021	16052	0.00112	23246	0.00161	547	4e-05	5371	0.00049	19619	0.00144	296	2e-05	822	7e-05	0	0	0	0	4197	0.00028	29257	0.00184	1746	0.00013	4705	0.00038	2497	0.00015	15592	0.0014	6013	0.00043	0	0	13791	0.00107	17020	0.00118	0	0	443	5e-05	0	0	0	0	1707	9e-05	12208	0.00072	444	4e-05	7401	0.00037	2989	0.00011	21937	0.00153	4008	0.0003	8797	0.00061	5587	0.00037	1675	8e-05	0	0	550	4e-05	0	0	0	0	36425	0.00314	61175	0.00355	773	6e-05	8679	0.00069	2937	0.00018	26593	0.00098	8653	0.00068	1238	0.00013	509	4e-05	1929	0.00018	3141	0.00025	611	3e-05	718	7e-05	0	0	0	0	2805	0.00021	5691	0.00032	1548	8e-05	8013	0.00055	2874	0.00024	11210	0.00074	5479	0.00042	3708	0.00028	3297	0.00025	3414	0.00027	4548	0.00039	0	0	0	0	0	0	25708	0.00179	18297	0.00113	1624	6e-05	8911	0.00055	1876	0.00015	16788	0.00135	2135	0.00021	1641	0.0001	3195	0.00026	6248	0.00049	20699	0.00133	0	0	4694	0.00032	9589	0.00064	5219	0.00031	1431	9e-05	2418	0.00014	701	6e-05	1792	0.00014	2076	0.00013	5415	0.00029	2390	0.00013	3725	0.00022	7071	0.00044	1279	5e-05	1668	0.00012	1642	0.00012	542	3e-05	2009	0.00017	177	1e-05	646	4e-05	1552	9e-05	224	2e-05	1172	7e-05	571	4e-05	506	4e-05	3540	0.00026	1286	9e-05	994	8e-05	2444	0.00017	201	1e-05	0	0	429	3e-05	4888	0.00035	600	4e-05	28461	0.00179	2766	0.00017	1932	0.00013	1088	9e-05	775	5e-05	6967	0.00042	827	4e-05	1549	9e-05	796	5e-05	170	1e-05	223	1e-05	0	0	189	1e-05	505	4e-05	500	3e-05	6991	0.00086	12351	0.00157	15052	0.00084	24911	0.00138	9250	0.00128	17767	0.00124	1667	0.00023	4721	0.00031	14409	0.0009	603	8e-05	11431	0.00062	14581	0.00077	11976	0.00085	2403	0.00025	15071	0.00079	13950	0.00118	6474	0.00045	15395	0.00074	3011	0.00031	937	7e-05	27624	0.00144	4429	0.00029	1712	0.00013	814	5e-05	1533	0.00011	19082	0.0014	35596	0.00214	1008	5e-05	18925	0.00129	8230	0.00066	1442	0.0001	20298	0.00133	1749	0.00011	277	2e-05	417	7e-05	203	1e-05	0	0	1009	8e-05
Pectobacterium carotovorum	554	S	0	0	0	0	0	0	0	0	0	0	0	0	0	0	0	0	0	0	0	0	0	0	0	0	0	0	0	0	0	0	0	0	0	0	0	0	0	0	0	0	0	0	0	0	0	0	0	0	0	0	0	0	0	0	0	0	0	0	89	1e-05	0	0	0	0	0	0	0	0	0	0	0	0	0	0	0	0	0	0	0	0	0	0	0	0	0	0	0	0	0	0	0	0	0	0	0	0	0	0	0	0	0	0	0	0	0	0	0	0	0	0	0	0	0	0	63	0	0	0	0	0	0	0	0	0	0	0	0	0	0	0	0	0	0	0	0	0	0	0	0	0	0	0	0	0	0	0	0	0	0	0	0	0	0	0	0	0	0	0	0	0	0	0	0	0	0	0	0	0	0	0	0	0	0	0	0	0	0	0	0	0	0	0	0	0	0	0	0	0	0	0	0	0	39	7e-05	0	0	0	0	0	0	0	0	0	0	0	0	0	0	0	0	0	0	0	0	0	0	0	0	0	0	0	0	0	0	0	0	92	1e-05	0	0	0	0	0	0	0	0	0	0	0	0	0	0	0	0	0	0	0	0	0	0	0	0	0	0	0	0	0	0	0	0	0	0	0	0	0	0	0	0	0	0	0	0	0	0	0	0	0	0	0	0	0	0	0	0	0	0	0	0	0	0	0	0	0	0	0	0	0	0	0	0	0	0	0	0	0	0	0	0	0	0	0	0	0	0	0	0	0	0	0	0	0	0	0	0	0	0	0	0	380	2e-05	0	0	0	0	0	0	0	0	0	0	0	0	0	0	0	0	0	0	0	0	0	0	0	0	0	0	0	0	0	0	0	0	0	0	0	0	0	0	0	0	0	0	0	0	0	0	0	0	0	0	0	0	0	0	0	0	0	0	0	0	0	0	0	0	145	1e-05	0	0	0	0	0	0	0	0	0	0	0	0	0	0	0	0	0	0	0	0	0	0	0	0	0	0	0	0	0	0	0	0	0	0	0	0	0	0	0	0	0	0	0	0	0	0	0	0	0	0	0	0	0	0	0	0	0	0	0	0	0	0	0	0	0	0	0	0	0	0	0	0	0	0	0	0	0	0	288	2e-05	0	0	0	0	0	0	0	0	0	0	0	0	0	0	0	0	0	0	0	0	0	0	0	0	0	0	0	0	0	0	0	0	0	0	0	0	0	0	0	0	0	0	0	0	0	0	0	0	0	0	104	1e-05	0	0	0	0	0	0	0	0	0	0	0	0	0	0	0	0	0	0	0	0	0	0	0	0	0	0	0	0	0	0	0	0	0	0	0	0	0	0	0	0	2857	0.00019	0	0	0	0	0	0	0	0	0	0	0	0	0	0	0	0	0	0	0	0	0	0	0	0	0	0	0	0	0	0	0	0	0	0	0	0	0	0	0	0	973	8e-05	0	0	0	0	0	0	0	0	0	0	0	0	0	0	0	0	0	0	0	0	102	0	0	0	0	0	0	0	0	0	0	0	0	0	0	0	0	0	0	0	0	0	0	0	0	0	0	0	0	0	0	0	0	0	0	0	0	0	0	0	0	0	0	0	0	0	0	0	0	0	0	0	0	0	0	0	0	0	0	0	0	0	0	0	0	0	0	0	0	0	0	0	0	0	0	0	0	0	0	0	0	0	0	0	0	0	0	0	0	0	0	0	0	0	0	0	0	0	0	0	0	0	0	0	0	0	0	0	0	0	0	0	0	0	0	0	0	0	0	0	0	0	0	0	0	0	0	0	0	0	0	0	0	0	0	0	0	0	0	0	0	0	0	0	0	0	0	0	0	0	0	0	0	0	0	0	0	0	0	0	0	0	0	0	0	0	0	0	0	0	0	0	0	0	132	1e-05	0	0	0	0	0	0	0	0	0	0	0	0	0	0	0	0	0	0	0	0	0	0	0	0	0	0	0	0	0	0	0	0	0	0	0	0	0	0	0	0	0	0	0	0	0	0	0	0	0	0	0	0	0	0	0	0	0	0	0	0	0	0	0	0	0	0	0	0	0	0	0	0	0	0	0	0	0	0	0	0	0	0	0	0	0	0	0	0	0	0	288	5e-05	52	0	0	0	122	1e-05
Bradyrhizobium lablabi	722472	S	0	0	0	0	0	0	0	0	0	0	0	0	0	0	0	0	0	0	0	0	0	0	0	0	0	0	0	0	0	0	0	0	0	0	0	0	0	0	0	0	0	0	0	0	0	0	0	0	0	0	0	0	0	0	0	0	0	0	0	0	0	0	0	0	0	0	0	0	0	0	0	0	0	0	0	0	0	0	0	0	0	0	0	0	0	0	0	0	0	0	0	0	0	0	0	0	0	0	0	0	0	0	0	0	0	0	0	0	0	0	0	0	0	0	0	0	0	0	0	0	0	0	0	0	0	0	0	0	0	0	0	0	0	0	0	0	0	0	0	0	0	0	0	0	0	0	0	0	0	0	0	0	0	0	0	0	0	0	0	0	0	0	0	0	0	0	0	0	0	0	0	0	0	0	0	0	0	0	0	0	0	0	0	0	0	0	0	0	0	0	0	0	118	0.00021	0	0	0	0	0	0	0	0	0	0	0	0	0	0	0	0	0	0	0	0	0	0	0	0	0	0	0	0	0	0	0	0	0	0	0	0	0	0	0	0	0	0	0	0	0	0	0	0	0	0	0	0	0	0	0	0	0	0	0	0	0	0	0	0	0	0	0	0	0	0	0	0	0	0	0	0	0	0	0	0	0	0	0	0	0	0	0	0	0	0	0	0	0	0	0	0	0	0	0	0	0	0	0	0	0	0	0	0	0	0	0	0	0	0	0	0	0	0	0	0	0	0	0	0	0	0	0	0	0	0	0	0	0	0	0	0	0	0	0	0	0	0	0	0	0	0	0	0	0	0	0	0	0	0	0	0	0	0	0	0	0	0	0	0	0	0	0	0	0	0	0	0	0	0	0	0	0	0	0	0	0	0	0	0	0	0	0	0	0	0	0	0	0	0	0	0	0	0	0	0	0	0	0	0	0	0	0	0	0	0	0	0	0	0	0	0	0	0	0	0	0	0	0	0	0	0	0	0	0	0	0	0	0	0	0	0	0	0	0	0	0	0	0	0	0	0	0	0	0	0	0	0	0	0	0	0	0	0	0	0	0	0	0	0	0	0	0	0	0	0	0	0	0	0	0	0	0	0	0	0	0	0	0	0	0	0	0	0	0	0	0	0	0	0	0	0	0	0	0	0	0	0	0	0	0	0	0	0	0	0	0	0	0	0	0	0	0	0	0	0	0	0	0	0	0	0	0	0	0	0	0	0	0	0	0	0	0	0	0	0	0	0	0	0	0	0	0	0	0	0	0	0	0	0	0	0	0	0	0	0	0	0	0	0	0	0	0	0	0	0	0	0	0	0	0	0	0	0	0	0	0	0	0	0	0	0	0	0	0	0	0	0	0	0	0	0	0	0	0	0	0	0	0	0	0	0	0	0	0	0	0	0	0	0	0	0	0	0	0	0	0	0	0	0	0	0	0	0	0	0	0	0	0	0	0	0	0	0	0	0	0	0	0	0	0	0	0	0	0	0	0	0	0	0	0	0	0	0	0	0	0	0	0	0	0	0	0	0	0	0	0	0	0	0	0	0	0	0	0	0	0	0	0	0	0	0	0	0	0	0	0	0	0	0	0	0	0	0	0	0	0	0	0	0	0	0	0	0	0	0	0	0	0	0	0	0	0	0	0	0	0	0	0	0	0	0	0	0	0	0	0	0	0	0	0	0	0	0	0	0	0	0	0	0	0	0	0	0	0	0	0	0	0	0	0	0	0	0	0	0	0	0	0	0	0	0	0	0	0	0	0	0	0	0	0	0	0	0	0	0	0	0	0	0	0	0	0	0	0	0	0	0	0	0	0	0	0	0	0	0	0	0	0	0	0	0	0	0	0	0	0	0	0	0	0	0	0	0	0	0	0	0	0	0	0	0	0	0	0	0	0	0	0	0	0	0	0	0	0	0	0	0	0	0	0	0	0	0	0	0	0	0	0	0	0	0	0	0	0	0	0	0	0	0	0	0	0	0	0	0	0	0	0	0	0	0	0	0	0	0	0	0	0	0	0	0	0	0	0	0	0	0	0	0	0	0	0	0	0	0	0	0	0	0	0	0	0	0	0	0	0	0
Streptococcus thermophilus	1308	S	355	0.00046	26224	0.00245	0	0	0	0	529	4e-05	438	3e-05	0	0	0	0	881	7e-05	0	0	0	0	1189	7e-05	0	0	0	0	0	0	1782	0.00013	0	0	0	0	0	0	512	4e-05	1171	0.0001	0	0	0	0	556	4e-05	0	0	0	0	0	0	787	5e-05	0	0	2236	0.00019	1390	0.0001	0	0	0	0	0	0	0	0	0	0	532	4e-05	5481	0.0003	490	3e-05	0	0	518	2e-05	0	0	0	0	0	0	0	0	0	0	3177	0.00021	2831	0.0002	0	0	0	0	0	0	0	0	1038	8e-05	0	0	0	0	0	0	1029	7e-05	0	0	0	0	0	0	0	0	0	0	1581	0.0001	0	0	756	5e-05	0	0	1296	4e-05	1069	6e-05	0	0	0	0	0	0	548	3e-05	0	0	0	0	0	0	0	0	0	0	0	0	0	0	0	0	0	0	0	0	0	0	0	0	0	0	1618	0.00011	2005	0.00014	3867	0.0002	610	6e-05	2619	0.00018	1798	0.0001	3240	0.00021	3050	0.0002	5915	0.00035	3605	0.00021	3381	0.00021	687	0.00125	1061	6e-05	7472	0.00052	2219	0.00013	1869	0.0002	0	0	0	0	0	0	0	0	1131	0.0001	478	3e-05	3620	0.00028	0	0	748	7e-05	192	1e-05	0	0	0	0	2085	0.00019	763	6e-05	0	0	1563	0.00013	0	0	0	0	0	0	394	3e-05	778	7e-05	652	3e-05	0	0	0	0	904	8e-05	0	0	0	0	1085	6e-05	0	0	1640	0.00011	4166	0.00022	1332	0.0001	7329	0.00058	0	0	754	3e-05	6611	0.00046	1580	0.0001	0	0	0	0	0	0	0	0	949	0.00011	1338	8e-05	360	2e-05	0	0	0	0	10093	0.00076	0	0	711	6e-05	0	0	0	0	266	2e-05	1606	0.00018	510	3e-05	0	0	0	0	4367	0.00031	439	3e-05	0	0	0	0	2697	0.00021	1265	6e-05	2543	0.00019	0	0	229	1e-05	0	0	9898	0.00051	0	0	0	0	781	4e-05	2455	0.00019	2017	0.00013	666	0.00143	779	6e-05	6376	0.00039	0	0	10259	0.00066	0	0	0	0	341	0.00033	0	0	0	0	1123	9e-05	1113	7e-05	1745	0.00011	2177	0.00016	1663	9e-05	0	0	0	0	0	0	0	0	459	3e-05	0	0	1883	0.00015	0	0	0	0	0	0	0	0	1795	0.00014	2435	0.00029	0	0	0	0	2476	0.00026	0	0	0	0	0	0	0	0	704	5e-05	0	0	0	0	0	0	3128	0.00019	4102	0.00027	0	0	2637	0.00022	3189	0.0002	0	0	1233	9e-05	1025	0.0001	3779	0.00027	4418	0.00029	0	0	987	0.00013	6223	0.0004	2406	0.00014	2555	0.00014	4714	0.00028	1688	0.00011	1314	9e-05	4123	0.00026	0	0	974	7e-05	6834	0.00069	2849	0.00034	0	0	0	0	0	0	0	0	1734	8e-05	1364	0.00012	1454	9e-05	638	7e-05	863	7e-05	265	8e-05	739	6e-05	0	0	0	0	3799	0.00027	8047	0.00075	1366	0.00011	0	0	1525	0.0001	2442	0.00016	0	0	0	0	5295	0.00042	1998	0.00021	960	7e-05	4934	0.00024	6263	0.00051	0	0	1603	0.00011	0	0	0	0	699	7e-05	0	0	561	4e-05	3192	0.0002	0	0	0	0	2202	0.00013	2479	0.00021	0	0	0	0	1378	9e-05	0	0	2085	0.00027	1992	0.00019	4367	0.00032	0	0	1585	0.00011	2575	0.00018	0	0	0	0	1384	0.0001	2574	0.00018	0	0	0	0	0	0	2119	0.00015	0	0	1509	0.00014	0	0	0	0	0	0	1220	8e-05	2722	0.00017	618	4e-05	1875	0.00012	4761	0.00036	0	0	0	0	0	0	2128	0.00015	0	0	10900	0.00085	1478	0.0001	4669	0.00027	0	0	1214	8e-05	0	0	935	5e-05	1020	6e-05	828	7e-05	397	2e-05	0	0	5115	0.00036	2075	0.00016	4419	0.00031	2544	0.00017	485	2e-05	1154	7e-05	4148	0.00032	0	0	0	0	4081	0.00035	910	5e-05	1167	8e-05	0	0	0	0	2110	8e-05	0	0	0	0	1442	0.0001	0	0	1152	9e-05	1909	0.00011	3510	0.00032	6430	0.00045	0	0	972	7e-05	0	0	0	0	335	2e-05	0	0	0	0	0	0	0	0	0	0	2282	0.00018	4001	0.00034	1662	0.00011	0	0	8968	0.00053	0	0	0	0	6527	0.00024	0	0	0	0	0	0	0	0	0	0	8527	0.00069	0	0	9943	0.00064	0	0	1002	7e-05	0	0	0	0	0	0	0	0	0	0	0	0	0	0	0	0	0	0	0	0	0	0	0	0	0	0	0	0	0	0	0	0	0	0	0	0	0	0	0	0	1812	0.0001	0	0	0	0	0	0	0	0	0	0	0	0	0	0	0	0	0	0	0	0	0	0	1346	8e-05	0	0	796	5e-05	0	0	0	0	665	4e-05	0	0	0	0	0	0	521	4e-05	0	0	0	0	0	0	0	0	0	0	1354	0.00017	535	7e-05	1299	7e-05	2329	0.00013	0	0	1291	9e-05	481	7e-05	9300	0.0006	801	5e-05	853	0.00011	8167	0.00044	1522	8e-05	0	0	792	8e-05	3651	0.00019	3259	0.00028	0	0	2007	0.0001	0	0	0	0	1708	9e-05	1232	8e-05	2129	0.00016	0	0	5356	0.00038	2440	0.00018	943	6e-05	1450	8e-05	2358	0.00016	1634	0.00013	597	4e-05	1728	0.00011	0	0	0	0	0	0	754	4e-05	0	0	0	0
Pseudomonas alcaliphila	101564	S	320	0.00042	0	0	0	0	365	2e-05	0	0	571	4e-05	0	0	0	0	0	0	0	0	0	0	0	0	0	0	0	0	0	0	0	0	0	0	0	0	328	2e-05	311	2e-05	0	0	402	2e-05	367	3e-05	0	0	0	0	0	0	0	0	0	0	0	0	0	0	0	0	0	0	3711	0.0003	227	2e-05	386	3e-05	577	5e-05	0	0	455	3e-05	0	0	0	0	0	0	0	0	0	0	0	0	0	0	0	0	0	0	0	0	0	0	1663	0.00012	0	0	0	0	0	0	0	0	0	0	0	0	1361	0.0001	309	2e-05	0	0	0	0	0	0	0	0	0	0	0	0	0	0	0	0	383	1e-05	0	0	0	0	231	1e-05	196	1e-05	232	1e-05	0	0	0	0	338	4e-05	183	2e-05	0	0	237	2e-05	205	2e-05	0	0	0	0	0	0	229	2e-05	0	0	174	2e-05	0	0	0	0	0	0	0	0	0	0	0	0	0	0	0	0	0	0	0	0	0	0	136	0.00025	0	0	0	0	0	0	0	0	0	0	0	0	0	0	718	2e-05	0	0	0	0	0	0	0	0	0	0	0	0	0	0	0	0	0	0	0	0	0	0	0	0	2466	0.00029	1301	0.00012	0	0	0	0	0	0	337	1e-05	510	4e-05	766	5e-05	0	0	1980	0.00015	0	0	358	2e-05	338	2e-05	0	0	0	0	0	0	0	0	0	0	149	1e-05	0	0	714	5e-05	826	7e-05	0	0	0	0	0	0	0	0	0	0	0	0	0	0	0	0	701	5e-05	0	0	0	0	255	2e-05	0	0	0	0	0	0	0	0	0	0	0	0	0	0	0	0	0	0	0	0	0	0	373	2e-05	0	0	0	0	0	0	0	0	461	2e-05	0	0	0	0	0	0	0	0	0	0	284	0.00061	0	0	3970	0.00024	0	0	0	0	0	0	0	0	646	0.00063	0	0	0	0	0	0	0	0	0	0	0	0	367	2e-05	2695	0.0002	0	0	0	0	0	0	627	4e-05	0	0	0	0	1721	0.00012	0	0	0	0	0	0	0	0	0	0	0	0	602	6e-05	7345	0.00076	835	6e-05	1136	9e-05	0	0	868	8e-05	0	0	0	0	0	0	0	0	0	0	0	0	918	5e-05	0	0	0	0	0	0	1165	8e-05	0	0	0	0	0	0	0	0	0	0	787	5e-05	0	0	418	2e-05	0	0	1581	0.0001	0	0	0	0	0	0	0	0	0	0	0	0	0	0	0	0	0	0	0	0	0	0	0	0	0	0	0	0	0	0	369	0.0001	0	0	0	0	0	0	0	0	0	0	0	0	1052	9e-05	0	0	0	0	0	0	0	0	687	5e-05	180	2e-05	0	0	581	3e-05	364	3e-05	0	0	0	0	0	0	0	0	0	0	0	0	354	2e-05	0	0	0	0	866	6e-05	496	3e-05	0	0	0	0	0	0	0	0	0	0	0	0	0	0	0	0	0	0	0	0	281	2e-05	0	0	636	4e-05	0	0	0	0	0	0	0	0	0	0	0	0	0	0	0	0	0	0	626	4e-05	0	0	944	6e-05	0	0	0	0	0	0	0	0	0	0	0	0	0	0	0	0	0	0	0	0	0	0	0	0	0	0	470	3e-05	0	0	0	0	0	0	0	0	0	0	0	0	0	0	405	3e-05	0	0	0	0	0	0	0	0	0	0	434	3e-05	0	0	0	0	360	2e-05	0	0	0	0	0	0	0	0	0	0	0	0	0	0	0	0	0	0	0	0	0	0	0	0	0	0	0	0	0	0	0	0	0	0	0	0	0	0	0	0	0	0	0	0	0	0	0	0	0	0	0	0	312	2e-05	0	0	0	0	437	2e-05	0	0	0	0	0	0	0	0	0	0	0	0	0	0	0	0	0	0	355	2e-05	0	0	0	0	0	0	0	0	0	0	0	0	0	0	0	0	0	0	0	0	0	0	0	0	0	0	0	0	0	0	321	3e-05	175	1e-05	0	0	0	0	0	0	0	0	0	0	0	0	0	0	0	0	0	0	0	0	976	4e-05	0	0	3100	0.00023	0	0	0	0	0	0	0	0	0	0	0	0	0	0	0	0	592	3e-05	0	0	0	0	0	0	0	0	0	0	0	0	0	0	0	0	220	3e-05	0	0	0	0	0	0	0	0	823	6e-05	0	0	0	0	0	0	0	0	299	2e-05	0	0	0	0	0	0	0	0	0	0	0	0	0	0	175	2e-05	0	0	0	0	2038	0.00014	0	0	0	0	0	0	923	7e-05	0	0	740	4e-05	441	3e-05	0	0	651	5e-05	2475	0.00016	0	0	0	0	0	0	0	0	0	0	0	0
Salinibacterium sp. UTAS2018	2508880	S	0	0	0	0	60	1e-05	0	0	0	0	0	0	0	0	0	0	0	0	0	0	0	0	0	0	0	0	0	0	0	0	0	0	0	0	0	0	0	0	0	0	0	0	0	0	0	0	0	0	0	0	0	0	0	0	0	0	0	0	0	0	0	0	0	0	0	0	0	0	0	0	0	0	0	0	0	0	0	0	0	0	0	0	0	0	0	0	0	0	0	0	0	0	0	0	0	0	0	0	0	0	0	0	0	0	0	0	0	0	0	0	0	0	0	0	0	0	0	0	0	0	0	0	0	0	0	0	0	0	0	0	0	0	0	0	0	0	0	0	0	0	0	0	0	0	0	0	0	0	0	0	0	0	0	0	0	0	0	0	0	0	0	0	0	0	0	0	0	0	0	0	0	0	0	0	0	0	0	0	0	0	0	0	0	0	0	0	0	0	0	0	0	0	0	0	0	0	0	0	0	0	0	0	0	0	492	3e-05	0	0	0	0	0	0	0	0	0	0	0	0	0	0	0	0	0	0	0	0	0	0	214	2e-05	0	0	0	0	0	0	0	0	0	0	0	0	0	0	0	0	0	0	0	0	0	0	0	0	72	1e-05	0	0	0	0	0	0	0	0	0	0	0	0	0	0	0	0	0	0	0	0	82	1e-05	0	0	0	0	0	0	0	0	0	0	0	0	0	0	0	0	0	0	0	0	101	1e-05	0	0	0	0	0	0	0	0	0	0	0	0	0	0	0	0	0	0	0	0	0	0	0	0	0	0	0	0	0	0	91	0	0	0	0	0	0	0	0	0	0	0	0	0	0	0	0	0	74	1e-05	0	0	0	0	0	0	0	0	0	0	0	0	0	0	177	1e-05	0	0	0	0	0	0	106	1e-05	0	0	0	0	0	0	0	0	0	0	0	0	0	0	0	0	135	1e-05	0	0	0	0	0	0	0	0	0	0	0	0	821	8e-05	0	0	0	0	0	0	0	0	0	0	0	0	0	0	0	0	0	0	0	0	0	0	248	1e-05	0	0	0	0	0	0	608	4e-05	0	0	0	0	0	0	0	0	0	0	0	0	0	0	0	0	0	0	0	0	0	0	0	0	0	0	0	0	0	0	0	0	0	0	0	0	0	0	0	0	0	0	0	0	0	0	0	0	0	0	0	0	0	0	0	0	0	0	0	0	0	0	0	0	0	0	0	0	0	0	0	0	225	2e-05	0	0	0	0	0	0	0	0	55	0	0	0	0	0	0	0	0	0	0	0	0	0	0	0	0	0	0	0	174	1e-05	0	0	0	0	0	0	0	0	0	0	0	0	0	0	0	0	0	0	61	1e-05	0	0	0	0	0	0	110	1e-05	0	0	0	0	0	0	0	0	0	0	0	0	0	0	0	0	0	0	115	1e-05	0	0	0	0	0	0	72	0	0	0	48	0	0	0	0	0	0	0	0	0	0	0	0	0	0	0	0	0	0	0	60	0	0	0	159	1e-05	0	0	76	1e-05	0	0	0	0	0	0	0	0	0	0	0	0	0	0	56	0	0	0	0	0	0	0	0	0	0	0	0	0	0	0	0	0	0	0	0	0	0	0	0	0	0	0	0	0	0	0	0	0	0	0	0	0	0	0	0	0	0	0	0	0	393	3e-05	0	0	0	0	0	0	0	0	0	0	0	0	0	0	0	0	0	0	0	0	0	0	0	0	0	0	0	0	0	0	0	0	0	0	0	0	0	0	0	0	0	0	0	0	0	0	0	0	0	0	0	0	0	0	0	0	0	0	0	0	0	0	0	0	0	0	0	0	0	0	0	0	0	0	0	0	0	0	0	0	0	0	0	0	0	0	0	0	0	0	0	0	0	0	0	0	83	1e-05	285	1e-05	0	0	44	0	0	0	0	0	0	0	0	0	0	0	0	0	0	0	0	0	0	0	0	0	0	0	0	0	0	0	0	0	0	0	108	1e-05	0	0	0	0	0	0	0	0	0	0	0	0	0	0	0	0	0	0	0	0	0	0	0	0	0	0	0	0	0	0	0	0	212	2e-05	0	0	0	0	0	0	0	0	0	0	0	0	0	0	0	0	0	0	0	0	0	0	0	0	0	0	0	0	0	0	0	0	0	0	0	0	0	0	0	0	0	0	0	0
Pseudoalteromonas sp. 13-15	1761891	S	0	0	0	0	0	0	0	0	0	0	0	0	0	0	0	0	0	0	0	0	0	0	0	0	0	0	0	0	0	0	0	0	0	0	0	0	0	0	0	0	0	0	0	0	0	0	0	0	0	0	0	0	0	0	0	0	0	0	0	0	0	0	0	0	0	0	0	0	0	0	0	0	0	0	0	0	0	0	0	0	0	0	0	0	0	0	0	0	0	0	0	0	0	0	0	0	0	0	0	0	0	0	0	0	0	0	0	0	0	0	0	0	0	0	0	0	0	0	0	0	0	0	0	0	0	0	0	0	0	0	0	0	0	0	0	0	0	0	0	0	0	0	0	0	0	0	0	0	0	0	0	0	0	0	0	0	0	0	0	0	0	0	0	0	0	0	0	0	0	0	0	0	0	0	0	0	0	0	0	0	0	0	0	0	0	0	0	0	0	0	0	0	0	0	0	0	0	0	0	0	0	0	0	0	0	0	0	0	0	0	0	0	0	0	0	0	0	0	0	0	0	0	0	0	0	0	0	0	0	0	0	0	0	0	0	0	0	0	0	0	0	0	0	0	0	0	0	0	0	0	0	0	0	0	0	0	0	0	0	0	0	0	0	0	0	0	0	0	0	0	0	0	0	0	0	0	0	0	0	0	0	0	0	0	0	0	0	0	0	0	0	0	0	0	0	0	0	0	0	0	0	0	0	0	0	0	0	0	0	0	0	0	0	0	0	0	0	0	0	0	0	0	0	0	0	0	0	0	0	0	0	0	0	0	0	0	0	0	0	0	0	0	0	0	0	0	0	0	0	0	0	0	0	0	0	0	0	0	0	0	0	0	0	0	0	0	0	0	0	0	0	0	0	0	0	0	0	0	0	0	0	0	0	0	0	0	0	0	0	0	0	0	0	0	0	0	0	0	0	0	0	0	0	0	0	0	0	0	0	0	0	0	0	0	0	0	0	0	0	0	0	0	0	0	0	0	0	0	0	0	0	0	0	0	0	0	0	0	0	0	0	0	0	0	0	0	0	0	0	0	0	0	0	0	0	0	0	0	0	0	0	0	0	0	0	0	0	0	0	0	0	0	0	0	0	0	0	0	0	0	0	0	0	0	0	0	0	0	0	0	0	0	0	0	0	0	0	0	0	0	0	0	0	0	0	0	0	0	0	0	0	0	0	0	0	0	0	0	0	0	0	0	0	0	0	0	6527	0.00094	0	0	0	0	0	0	0	0	0	0	0	0	0	0	0	0	0	0	0	0	0	0	0	0	0	0	0	0	0	0	0	0	0	0	0	0	0	0	0	0	0	0	0	0	0	0	0	0	0	0	0	0	0	0	0	0	0	0	0	0	0	0	0	0	0	0	0	0	0	0	0	0	0	0	0	0	0	0	0	0	0	0	0	0	0	0	0	0	0	0	0	0	0	0	0	0	0	0	0	0	0	0	0	0	0	0	0	0	0	0	0	0	0	0	0	0	0	0	0	0	0	0	0	0	0	0	0	0	0	0	0	0	0	0	0	0	0	0	0	0	0	0	0	0	0	0	0	0	0	0	0	0	0	0	0	0	0	0	0	0	0	0	0	0	0	0	0	0	0	0	0	0	0	0	0	0	0	0	0	0	0	0	0	0	0	0	0	0	0	0	0	0	0	0	0	0	0	0	0	0	0	0	0	0	0	0	0	0	0	0	0	0	0	0	0	0	0	0	0	0	0	0	0	0	0	0	0	0	0	0	0	0	0	0	0	0	0	0	0	0	0	0	0	0	0	0	0	0	0	0	0	0	0	0	0	0	0	0	0	0	0	0	0	0	0	0	0	0	0	0	0	0	0	0	0	0	0	0	0	0	0	0	0	0	0	0	0	0	0	0	0	0	0	0	0	0	0	0	5075	0.00035	0	0	0	0	0	0	0	0	0	0	0	0	0	0	0	0	0	0	0	0	0	0	0	0	0	0	0	0	0	0	0	0	0	0	0	0	0	0	0	0	0	0	0	0	0	0	0	0	0	0	0	0	0	0	0	0	0	0	0	0	0	0	0	0	0	0	0	0	0	0	0	0	0	0	9189	0.00148	0	0
Paenibacillus sp. 32O-W	1695218	S	0	0	0	0	0	0	0	0	0	0	0	0	0	0	0	0	0	0	0	0	0	0	0	0	0	0	0	0	0	0	0	0	0	0	0	0	0	0	0	0	0	0	0	0	0	0	0	0	0	0	0	0	0	0	0	0	0	0	0	0	0	0	0	0	0	0	0	0	0	0	0	0	0	0	0	0	0	0	0	0	0	0	0	0	0	0	0	0	0	0	0	0	0	0	0	0	0	0	0	0	0	0	0	0	0	0	0	0	0	0	0	0	0	0	0	0	0	0	0	0	0	0	0	0	0	0	0	0	0	0	0	0	0	0	0	0	0	0	0	0	0	0	0	0	0	0	0	0	0	0	0	0	0	0	0	0	0	0	0	0	0	0	0	0	0	0	0	0	0	0	0	0	0	0	0	0	0	0	0	0	0	0	0	0	0	0	0	0	0	0	0	0	0	0	0	0	0	0	0	0	0	0	0	0	0	0	0	0	0	0	0	0	0	0	0	0	0	0	0	0	0	0	0	0	0	0	0	0	0	0	0	0	0	0	0	0	0	0	0	0	0	0	0	0	0	0	0	0	0	0	0	0	0	0	0	0	0	0	0	0	0	0	0	0	0	0	0	0	0	0	0	0	0	0	0	0	0	0	0	0	0	0	0	0	0	0	0	0	0	0	0	0	0	0	0	0	0	0	0	0	0	0	0	0	0	0	0	0	0	0	0	0	0	0	0	0	0	0	0	0	0	0	0	0	0	0	0	0	0	0	0	0	107	1e-05	0	0	0	0	0	0	0	0	0	0	0	0	0	0	54	0	0	0	0	0	0	0	0	0	0	0	0	0	0	0	0	0	0	0	0	0	0	0	0	0	0	0	0	0	0	0	0	0	0	0	0	0	0	0	0	0	0	0	0	0	0	0	0	0	0	0	0	0	0	0	0	0	0	0	0	0	0	0	0	0	0	0	0	0	0	0	0	0	0	0	0	0	0	0	0	0	0	0	0	0	0	0	0	0	0	0	0	0	0	0	0	0	0	0	0	0	0	0	0	0	0	0	0	0	0	0	0	0	0	0	0	0	0	0	0	0	0	0	0	0	0	0	0	0	0	0	0	0	0	0	0	0	0	0	0	0	0	0	0	0	0	0	0	0	0	0	0	0	0	0	0	0	0	0	0	0	0	0	0	0	0	0	0	0	0	0	0	0	0	0	0	0	0	0	0	0	0	0	0	0	0	0	0	0	0	0	0	0	0	0	0	0	0	0	0	0	0	0	0	0	0	0	0	0	0	0	0	0	0	0	0	0	0	0	0	0	0	0	0	0	0	0	0	0	0	0	0	0	0	0	0	0	0	0	0	0	0	0	0	0	0	0	0	0	0	0	0	0	0	0	0	0	0	0	0	0	0	0	0	0	0	0	0	0	0	0	0	0	0	0	0	0	0	0	0	0	0	0	0	0	0	0	0	0	0	0	0	0	0	0	0	0	0	0	0	0	0	0	0	0	0	0	0	0	0	0	0	0	0	0	0	0	0	0	0	0	0	0	0	0	0	0	0	0	0	0	0	0	0	0	0	0	0	0	0	0	0	0	0	0	0	0	0	0	0	0	0	0	0	0	0	0	0	0	0	0	0	0	0	0	0	0	0	0	0	0	0	0	0	0	0	0	0	0	0	0	0	0	0	0	0	0	0	0	0	0	0	0	0	0	0	0	0	0	0	0	0	0	0	0	0	0	0	0	0	0	0	0	0	0	0	0	0	0	0	0	0	0	0	0	0	0	0	0	0	0	0	0	0	0	0	0	0	0	0	0	0	0	0	0	0	0	0	0	0	0	0	0	0	0	0	0	0	0	0	0	0	0	0	0	0	0	0	0	0	0	0	0	0	0	0	0	0	0	0	0	0	0	0	0	0	0	0	0	0	0	0	0	0	0	0	0	0	0	0	0	0	0	0	0	0	0	0	0	0	0	0	0	0	0	0	0	0	0	0	0	0	0	0	0	0	0	0	0	0	0	0	0	0	0	0	0	0	0	0	0	0	0	0	0	0	0	0	0	0	0	0	0	0	0	0	0
Komagataeibacter hansenii	436	S	0	0	0	0	0	0	0	0	0	0	0	0	0	0	0	0	0	0	0	0	0	0	0	0	0	0	0	0	0	0	0	0	0	0	1216	0.00012	0	0	0	0	0	0	0	0	0	0	0	0	0	0	0	0	0	0	0	0	0	0	0	0	0	0	0	0	0	0	0	0	0	0	0	0	0	0	0	0	0	0	0	0	0	0	0	0	0	0	0	0	0	0	0	0	0	0	0	0	0	0	0	0	0	0	0	0	0	0	0	0	0	0	0	0	0	0	0	0	0	0	0	0	0	0	0	0	0	0	0	0	0	0	0	0	0	0	0	0	0	0	0	0	0	0	0	0	0	0	0	0	0	0	0	0	0	0	0	0	0	0	0	0	0	0	0	0	0	0	0	0	0	0	0	0	0	0	0	0	0	0	0	0	0	0	0	0	0	0	0	0	0	0	0	0	0	0	0	0	0	0	0	0	0	0	0	0	0	0	0	0	0	0	0	0	0	0	0	0	0	0	0	0	0	0	0	0	0	0	0	0	0	0	0	0	0	0	0	0	0	0	0	0	0	0	0	0	0	0	0	0	0	0	0	0	0	0	1234	0.0001	0	0	0	0	0	0	0	0	0	0	0	0	0	0	0	0	0	0	0	0	0	0	0	0	0	0	0	0	0	0	0	0	0	0	0	0	0	0	0	0	0	0	0	0	0	0	0	0	0	0	0	0	0	0	0	0	0	0	0	0	0	0	0	0	0	0	0	0	0	0	0	0	0	0	583	3e-05	0	0	0	0	0	0	0	0	0	0	0	0	0	0	0	0	0	0	0	0	0	0	0	0	0	0	0	0	0	0	0	0	0	0	0	0	0	0	0	0	0	0	0	0	0	0	0	0	0	0	0	0	0	0	0	0	0	0	0	0	0	0	0	0	0	0	0	0	0	0	0	0	0	0	0	0	0	0	0	0	0	0	0	0	0	0	0	0	0	0	0	0	0	0	0	0	0	0	0	0	0	0	0	0	0	0	0	0	0	0	0	0	0	0	0	0	0	0	0	0	0	0	0	0	0	0	0	0	0	0	0	0	0	0	0	0	0	0	0	0	0	0	0	0	0	0	0	0	0	0	0	0	0	0	0	0	0	0	0	0	0	0	0	0	0	0	0	0	0	0	0	0	0	0	0	0	0	0	0	0	0	0	0	0	0	0	0	0	0	0	0	0	0	0	0	0	0	0	0	0	0	0	0	0	0	0	0	0	0	0	0	0	0	0	0	0	0	0	0	0	0	0	0	0	0	0	0	0	0	0	0	0	0	0	0	0	0	0	0	0	0	0	0	0	0	0	0	0	0	0	0	0	0	0	0	0	935	7e-05	0	0	0	0	0	0	0	0	0	0	0	0	0	0	0	0	0	0	0	0	0	0	0	0	0	0	0	0	0	0	0	0	0	0	0	0	0	0	0	0	0	0	0	0	0	0	0	0	0	0	0	0	0	0	0	0	0	0	0	0	0	0	0	0	0	0	0	0	0	0	0	0	0	0	0	0	0	0	0	0	0	0	0	0	0	0	0	0	0	0	0	0	0	0	0	0	0	0	0	0	0	0	0	0	0	0	0	0	0	0	0	0	0	0	0	0	0	0	0	0	0	0	0	0	0	0	0	0	0	0	0	0	0	0	0	0	0	0	0	0	0	0	0	0	0	0	0	0	0	0	0	0	0	0	0	0	0	0	0	0	0	0	0	0	0	0	0	0	0	0	0	0	0	0	0	0	0	0	0	0	0	0	0	0	0	0	0	0	0	0	0	0	0	0	0	0	0	0	1373	9e-05	0	0	0	0	0	0	0	0	0	0	0	0	0	0	0	0	0	0	0	0	0	0	0	0	0	0	0	0	0	0	0	0	0	0	0	0	0	0	0	0	0	0	0	0	0	0	0	0	0	0	0	0	0	0	0	0	0	0	0	0	0	0	0	0	0	0	0	0	0	0	0	0	0	0	0	0	0	0	0	0	0	0	0	0	0	0	0	0	0	0	0	0	0	0	0	0	0	0	0	0	0	0	0	0	0	0	0	0	0	0	0	0	0	0	0	0
Halovivax ruber	387341	S	0	0	0	0	0	0	0	0	0	0	0	0	0	0	0	0	0	0	0	0	0	0	0	0	0	0	0	0	0	0	0	0	0	0	0	0	0	0	0	0	0	0	0	0	0	0	0	0	0	0	0	0	0	0	0	0	0	0	0	0	0	0	0	0	0	0	0	0	0	0	0	0	0	0	0	0	0	0	0	0	0	0	0	0	0	0	0	0	0	0	0	0	0	0	0	0	0	0	0	0	0	0	0	0	0	0	0	0	0	0	0	0	0	0	0	0	0	0	0	0	0	0	0	0	0	0	0	0	0	0	0	0	0	0	0	0	0	0	0	0	0	0	0	0	0	0	0	0	0	0	0	0	0	0	0	0	0	0	0	0	0	0	0	0	0	0	0	0	0	0	0	0	0	0	0	0	0	0	0	0	0	0	0	0	0	0	0	0	0	0	0	0	0	0	0	0	0	0	0	0	0	0	0	0	0	0	0	0	0	0	0	0	0	0	0	0	0	0	0	0	0	0	0	0	0	0	0	0	0	0	0	0	0	0	0	0	0	0	0	0	0	0	0	0	0	0	0	0	0	0	0	0	0	0	0	0	0	0	0	0	0	0	0	0	0	0	0	0	0	0	0	0	0	0	0	0	0	0	0	0	0	0	0	0	0	0	0	0	0	0	0	0	0	0	0	0	0	0	0	0	0	0	0	0	0	0	0	0	0	0	0	0	0	0	0	0	0	0	0	0	0	0	0	0	0	0	0	0	0	0	0	0	0	0	0	0	0	0	0	0	0	0	0	0	0	0	14	3e-05	0	0	0	0	0	0	0	0	0	0	0	0	0	0	0	0	0	0	0	0	0	0	0	0	0	0	0	0	0	0	0	0	0	0	0	0	0	0	0	0	0	0	0	0	0	0	0	0	0	0	0	0	0	0	0	0	0	0	0	0	0	0	0	0	0	0	0	0	0	0	0	0	0	0	0	0	0	0	0	0	0	0	0	0	0	0	0	0	0	0	0	0	0	0	0	0	0	0	0	0	0	0	0	0	0	0	0	0	0	0	0	0	0	0	0	0	0	0	0	0	0	0	0	0	0	0	0	0	0	0	0	0	0	0	0	0	0	0	0	0	0	0	0	0	0	0	0	0	0	0	0	0	0	0	0	0	0	0	0	0	0	0	0	0	0	0	0	0	0	0	0	0	0	0	0	0	0	0	0	0	0	0	0	0	0	0	0	0	0	0	0	0	0	0	0	0	0	0	0	0	0	0	0	0	0	0	0	0	0	0	0	0	0	0	0	0	0	0	0	0	0	0	0	0	0	0	0	0	0	0	0	0	0	0	0	0	0	0	0	0	0	0	0	0	0	0	0	0	0	0	0	0	0	0	0	0	0	0	0	0	0	0	0	0	0	0	0	0	0	0	0	0	0	0	0	0	0	0	0	0	0	0	0	0	0	0	0	0	0	0	0	0	0	0	0	0	0	0	0	0	0	0	0	0	0	0	0	0	0	0	0	0	0	0	0	0	0	0	0	0	0	0	0	0	0	0	0	0	0	0	0	0	0	0	0	0	0	0	0	0	0	0	0	0	0	0	0	0	0	0	0	0	0	0	0	0	0	0	0	0	0	0	0	0	0	0	0	0	0	0	0	0	0	0	0	0	0	0	0	0	0	0	0	0	0	0	0	0	0	0	0	0	0	0	0	0	0	0	0	0	0	0	0	0	0	0	0	0	0	0	0	0	0	0	0	0	0	0	0	0	0	0	0	0	0	0	0	0	0	0	0	0	0	0	0	0	0	0	0	0	0	0	0	0	0	0	0	0	0	0	0	0	0	0	0	0	0	0	0	0	0	0	0	0	0	0	0	0	0	0	0	0	0	0	0	0	0	0	0	0	0	0	0	0	0	0	0	0	0	0	0	0	0	0	0	0	0	0	0	0	0	0	0	0	0	0	0	0	0	0	0	0	0	0	0	0	0	0	0	0	0	0	0	0	0	0	0	0	0	0	0	0	0	0	0	0	0	0	0	0	0	0	0	0	0	0	0	0	0	0	0	0	0	0	0	0	0	0
Staphylococcus argenteus	985002	S	0	0	0	0	0	0	0	0	0	0	0	0	0	0	0	0	0	0	0	0	0	0	0	0	0	0	0	0	0	0	0	0	0	0	0	0	0	0	0	0	0	0	0	0	0	0	0	0	0	0	0	0	0	0	0	0	0	0	0	0	0	0	0	0	0	0	0	0	0	0	0	0	0	0	0	0	0	0	0	0	0	0	0	0	0	0	0	0	0	0	0	0	0	0	0	0	0	0	0	0	0	0	0	0	0	0	0	0	0	0	0	0	0	0	0	0	0	0	0	0	0	0	0	0	0	0	0	0	0	0	0	0	0	0	0	0	0	0	0	0	0	0	0	0	0	0	0	0	560	7e-05	0	0	0	0	0	0	0	0	0	0	0	0	0	0	0	0	0	0	0	0	0	0	0	0	0	0	0	0	0	0	0	0	0	0	0	0	0	0	0	0	0	0	0	0	0	0	0	0	0	0	0	0	0	0	0	0	0	0	0	0	0	0	0	0	799	6e-05	0	0	0	0	0	0	0	0	0	0	0	0	0	0	0	0	0	0	0	0	0	0	0	0	0	0	0	0	0	0	0	0	0	0	0	0	0	0	0	0	365	2e-05	0	0	0	0	0	0	0	0	0	0	0	0	0	0	0	0	0	0	0	0	0	0	0	0	0	0	0	0	0	0	0	0	0	0	0	0	0	0	0	0	0	0	0	0	0	0	0	0	0	0	0	0	0	0	0	0	0	0	0	0	0	0	0	0	0	0	0	0	0	0	0	0	0	0	0	0	0	0	0	0	0	0	0	0	0	0	0	0	0	0	3438	0.00026	0	0	0	0	0	0	0	0	0	0	0	0	0	0	0	0	336	3e-05	0	0	0	0	0	0	0	0	0	0	0	0	0	0	0	0	0	0	0	0	0	0	0	0	0	0	0	0	0	0	0	0	0	0	0	0	0	0	0	0	0	0	0	0	0	0	0	0	0	0	0	0	0	0	0	0	0	0	0	0	0	0	0	0	0	0	0	0	1028	7e-05	0	0	0	0	0	0	0	0	0	0	0	0	0	0	0	0	0	0	0	0	0	0	0	0	0	0	0	0	0	0	0	0	0	0	0	0	0	0	0	0	0	0	0	0	0	0	0	0	0	0	0	0	0	0	0	0	0	0	0	0	0	0	0	0	0	0	0	0	0	0	0	0	0	0	0	0	0	0	0	0	0	0	0	0	0	0	0	0	0	0	0	0	0	0	0	0	1668	0.00011	0	0	0	0	0	0	0	0	0	0	0	0	0	0	0	0	0	0	366	5e-05	0	0	0	0	0	0	0	0	0	0	0	0	0	0	0	0	0	0	0	0	0	0	0	0	0	0	0	0	0	0	0	0	0	0	0	0	0	0	0	0	0	0	0	0	0	0	0	0	0	0	0	0	0	0	0	0	0	0	0	0	0	0	0	0	0	0	0	0	0	0	0	0	0	0	0	0	0	0	0	0	0	0	0	0	0	0	0	0	0	0	0	0	0	0	0	0	0	0	0	0	0	0	0	0	0	0	0	0	0	0	0	0	0	0	0	0	0	0	0	0	0	0	0	0	208	2e-05	0	0	0	0	0	0	0	0	0	0	0	0	0	0	0	0	530	4e-05	0	0	0	0	0	0	0	0	0	0	0	0	0	0	0	0	0	0	0	0	0	0	0	0	0	0	0	0	0	0	0	0	0	0	0	0	0	0	0	0	0	0	0	0	0	0	0	0	0	0	0	0	0	0	0	0	0	0	0	0	0	0	0	0	0	0	0	0	0	0	0	0	0	0	0	0	0	0	0	0	0	0	0	0	0	0	0	0	0	0	0	0	0	0	0	0	0	0	0	0	0	0	0	0	0	0	0	0	1402	9e-05	0	0	0	0	0	0	0	0	0	0	0	0	0	0	0	0	0	0	0	0	0	0	0	0	0	0	0	0	0	0	0	0	0	0	0	0	0	0	0	0	0	0	0	0	0	0	0	0	0	0	0	0	0	0	0	0	0	0	0	0	0	0	0	0	0	0	0	0	0	0	0	0	0	0	0	0	0	0	0	0	0	0	0	0	0	0	0	0	0	0	0	0	0	0	0	0
Streptomyces parvulus	146923	S	0	0	0	0	0	0	0	0	0	0	0	0	0	0	0	0	0	0	0	0	0	0	0	0	0	0	0	0	0	0	0	0	0	0	0	0	0	0	0	0	0	0	0	0	0	0	0	0	0	0	0	0	0	0	0	0	0	0	0	0	0	0	0	0	0	0	0	0	0	0	0	0	0	0	0	0	0	0	0	0	0	0	0	0	0	0	0	0	0	0	0	0	0	0	0	0	0	0	0	0	0	0	0	0	0	0	0	0	0	0	0	0	0	0	0	0	0	0	0	0	0	0	0	0	0	0	0	0	0	0	0	0	0	0	0	0	0	0	0	0	0	0	0	0	0	0	0	0	0	0	0	0	0	0	0	0	0	0	0	0	0	0	0	0	0	0	0	0	0	0	0	0	0	0	0	0	0	0	0	0	0	0	0	0	0	0	0	0	0	0	0	0	124	0.00023	0	0	0	0	0	0	0	0	0	0	0	0	0	0	0	0	0	0	0	0	0	0	0	0	0	0	0	0	0	0	0	0	0	0	0	0	0	0	0	0	0	0	0	0	0	0	0	0	0	0	0	0	0	0	0	0	0	0	0	0	0	0	0	0	0	0	0	0	0	0	0	0	0	0	0	0	0	0	0	0	0	0	0	0	0	0	0	0	0	0	0	0	0	0	0	0	0	0	0	0	0	0	0	0	0	0	0	0	0	0	0	0	0	0	0	0	0	0	0	0	0	0	0	0	0	0	0	0	0	0	0	0	0	0	0	0	0	0	0	0	0	0	0	0	0	0	0	0	0	0	0	0	206	0.00044	0	0	0	0	0	0	0	0	0	0	0	0	211	0.00021	0	0	0	0	0	0	0	0	0	0	0	0	0	0	0	0	0	0	0	0	0	0	0	0	0	0	0	0	0	0	0	0	0	0	0	0	0	0	0	0	0	0	0	0	0	0	0	0	0	0	0	0	0	0	0	0	0	0	0	0	0	0	0	0	0	0	0	0	0	0	0	0	0	0	0	0	0	0	0	0	0	0	0	0	0	0	0	0	0	0	0	0	0	0	0	0	0	0	0	0	0	0	0	0	0	0	0	0	0	0	0	0	0	0	0	0	0	0	0	0	0	0	0	0	0	0	60	2e-05	0	0	0	0	0	0	0	0	0	0	0	0	0	0	0	0	0	0	0	0	0	0	0	0	0	0	0	0	0	0	0	0	0	0	0	0	0	0	0	0	0	0	0	0	0	0	0	0	0	0	0	0	0	0	0	0	0	0	0	0	0	0	0	0	0	0	0	0	0	0	0	0	0	0	0	0	0	0	0	0	0	0	0	0	0	0	0	0	0	0	0	0	0	0	0	0	0	0	0	0	0	0	0	0	0	0	0	0	0	0	0	0	0	0	0	0	0	0	0	0	0	0	0	0	0	0	0	0	0	0	0	0	0	0	0	0	0	0	0	0	0	0	0	0	0	0	0	0	0	0	0	0	0	0	0	0	0	0	0	0	0	0	0	0	0	0	0	0	0	0	0	0	0	0	0	0	0	0	0	0	0	0	0	0	0	0	0	0	0	0	0	0	0	0	0	0	0	0	0	0	0	0	0	0	0	0	0	0	0	0	0	0	0	0	0	0	0	0	0	0	0	0	0	0	0	0	0	0	0	0	0	0	0	0	0	0	0	0	0	0	0	0	0	0	0	0	0	0	0	0	0	0	0	0	0	0	0	0	0	0	0	0	0	0	0	0	0	0	0	0	0	0	0	0	0	0	0	0	0	0	0	0	0	0	0	0	0	0	0	0	0	0	0	0	0	0	0	0	0	0	0	0	0	0	0	0	0	0	0	0	0	0	0	0	0	0	0	0	0	0	0	0	0	0	0	0	0	0	0	0	0	0	0	0	0	0	0	0	0	0	0	0	0	0	0	0	0	0	0	0	0	0	0	0	0	0	0	0	0	0	0	0	0	0	0	0	0	0	0	0	0	0	0	0	0	0	0	0	0	0	0	0	0	0	0	0	0	0	0	0	0	0	0	0	0	0	0	0	0	0	0	0	0	0	0	0	0	0	0	0	0	0	0	0	0	0
Psychrobacter sp. YP14	2203895	S	0	0	0	0	0	0	0	0	0	0	0	0	0	0	0	0	0	0	394	3e-05	101	1e-05	0	0	0	0	0	0	0	0	0	0	0	0	0	0	0	0	0	0	0	0	0	0	0	0	0	0	2162	0.00013	181	1e-05	0	0	0	0	112	1e-05	0	0	0	0	0	0	0	0	0	0	0	0	0	0	0	0	0	0	111	1e-05	976	7e-05	458	2e-05	0	0	0	0	0	0	0	0	0	0	0	0	0	0	0	0	0	0	0	0	0	0	0	0	271	2e-05	303	2e-05	0	0	0	0	0	0	0	0	676	3e-05	339	2e-05	0	0	0	0	0	0	0	0	0	0	0	0	0	0	0	0	0	0	0	0	0	0	0	0	0	0	0	0	0	0	0	0	0	0	0	0	0	0	0	0	0	0	0	0	0	0	59	1e-05	0	0	0	0	0	0	0	0	0	0	0	0	0	0	0	0	0	0	0	0	0	0	0	0	0	0	0	0	0	0	0	0	0	0	0	0	0	0	0	0	0	0	0	0	0	0	0	0	0	0	0	0	0	0	0	0	0	0	0	0	0	0	0	0	0	0	0	0	0	0	0	0	0	0	0	0	0	0	0	0	0	0	0	0	0	0	0	0	0	0	0	0	0	0	0	0	0	0	0	0	0	0	0	0	0	0	0	0	0	0	0	0	0	0	0	0	0	0	0	0	178	1e-05	0	0	0	0	0	0	0	0	0	0	0	0	0	0	0	0	0	0	0	0	0	0	0	0	0	0	0	0	0	0	0	0	0	0	0	0	0	0	0	0	0	0	0	0	0	0	0	0	0	0	0	0	0	0	0	0	0	0	0	0	0	0	0	0	0	0	0	0	0	0	0	0	0	0	0	0	0	0	0	0	0	0	0	0	0	0	0	0	0	0	0	0	0	0	0	0	0	0	0	0	0	0	0	0	0	0	0	0	0	0	0	0	0	0	0	0	0	0	0	0	0	0	0	0	0	0	131	1e-05	0	0	0	0	0	0	0	0	0	0	0	0	0	0	0	0	0	0	0	0	0	0	0	0	0	0	0	0	0	0	0	0	0	0	0	0	0	0	0	0	0	0	0	0	0	0	0	0	0	0	0	0	203	1e-05	0	0	0	0	0	0	0	0	0	0	0	0	0	0	0	0	0	0	0	0	0	0	0	0	0	0	0	0	0	0	0	0	0	0	0	0	0	0	0	0	0	0	0	0	0	0	0	0	0	0	0	0	92	1e-05	0	0	0	0	0	0	0	0	0	0	0	0	0	0	0	0	0	0	0	0	0	0	0	0	0	0	0	0	0	0	0	0	0	0	0	0	0	0	0	0	0	0	0	0	0	0	0	0	0	0	0	0	0	0	0	0	0	0	0	0	0	0	0	0	0	0	0	0	0	0	0	0	0	0	0	0	0	0	0	0	0	0	0	0	0	0	0	0	0	0	0	0	0	0	0	0	0	0	0	0	0	0	4277	0.00021	139	0	0	0	0	0	0	0	0	0	0	0	0	0	0	0	0	0	0	0	0	0	0	0	0	0	0	0	145	1e-05	0	0	0	0	0	0	0	0	0	0	0	0	0	0	0	0	0	0	0	0	0	0	0	0	0	0	581	4e-05	0	0	0	0	0	0	0	0	0	0	0	0	0	0	0	0	0	0	0	0	0	0	0	0	0	0	0	0	0	0	0	0	0	0	0	0	249	2e-05	0	0	0	0	0	0	0	0	0	0	0	0	0	0	4175	0.00024	0	0	0	0	0	0	0	0	178	1e-05	0	0	0	0	0	0	0	0	0	0	0	0	183	2e-05	0	0	216	1e-05	0	0	0	0	0	0	79	1e-05	0	0	0	0	0	0	0	0	0	0	0	0	0	0	0	0	0	0	0	0	0	0	0	0	0	0	0	0	0	0	0	0	0	0	0	0	0	0	0	0	82	0	0	0	0	0	273	2e-05	0	0	0	0	0	0	0	0	0	0	0	0	0	0	0	0	0	0	0	0	0	0	0	0	0	0	0	0	0	0	0	0	0	0	0	0	0	0	0	0	0	0	0	0	0	0	0	0	0	0	0	0	0	0	0	0	0	0	0	0	0	0	0	0	0	0	0	0	0	0	0	0	86	0	0	0	0	0
Roseibacterium elongatum	159346	S	0	0	0	0	0	0	0	0	0	0	0	0	0	0	0	0	0	0	0	0	0	0	0	0	0	0	0	0	0	0	0	0	0	0	0	0	0	0	0	0	0	0	0	0	0	0	0	0	0	0	0	0	0	0	0	0	0	0	0	0	0	0	0	0	0	0	0	0	0	0	0	0	0	0	0	0	0	0	0	0	0	0	0	0	0	0	0	0	0	0	0	0	0	0	0	0	0	0	0	0	0	0	0	0	0	0	0	0	0	0	0	0	0	0	0	0	0	0	0	0	0	0	0	0	0	0	0	0	0	0	0	0	0	0	0	0	0	0	0	0	0	0	0	0	0	0	0	0	0	0	0	0	0	0	0	0	0	0	0	0	0	0	0	0	0	0	0	0	0	0	0	0	0	0	0	0	0	0	0	0	0	0	0	0	0	0	0	0	0	0	0	0	0	0	0	0	0	0	0	0	0	0	0	0	0	0	0	0	93	0	0	0	0	0	0	0	0	0	0	0	0	0	0	0	0	0	0	0	0	0	0	0	0	0	0	0	0	0	0	0	0	0	0	0	98	0	0	0	0	0	0	0	0	0	0	0	0	0	68	0	0	0	0	0	0	0	0	0	132	1e-05	0	0	0	0	0	0	0	0	0	0	0	0	0	0	0	0	0	0	0	0	0	0	0	0	0	0	0	0	0	0	0	0	0	0	0	0	0	0	0	0	0	0	0	0	0	0	0	0	0	0	0	0	0	0	0	0	0	0	542	2e-05	0	0	0	0	0	0	0	0	0	0	0	0	0	0	0	0	0	0	0	0	0	0	0	0	0	0	0	0	0	0	0	0	0	0	0	0	0	0	0	0	0	0	0	0	0	0	0	0	0	0	0	0	0	0	0	0	0	0	0	0	0	0	0	0	0	0	0	0	0	0	0	0	0	0	0	0	0	0	0	0	0	0	0	0	0	0	0	0	0	0	0	0	0	0	0	0	0	0	0	0	0	0	0	0	0	0	0	0	0	0	0	0	0	0	0	0	0	0	0	0	0	0	0	0	0	0	0	0	0	0	0	0	0	0	0	0	0	0	0	0	0	0	0	0	0	0	0	0	0	0	0	0	0	0	0	0	0	0	0	0	0	0	0	0	0	0	0	0	0	0	0	0	0	0	0	0	0	0	0	0	0	0	0	0	0	0	0	0	0	0	0	0	0	0	0	0	0	0	0	0	0	0	0	0	0	0	0	0	0	0	0	0	0	0	0	0	0	0	0	0	0	0	0	0	0	0	0	0	0	0	0	0	0	0	0	0	0	0	0	0	0	0	0	0	0	0	0	0	0	0	0	0	0	0	0	0	0	0	0	0	0	0	0	0	0	0	0	0	0	0	0	0	0	0	0	0	0	0	0	0	0	0	0	0	0	0	0	0	0	0	0	0	0	0	0	0	0	0	0	0	0	0	0	0	0	0	0	0	0	0	0	0	0	0	0	0	0	0	0	0	0	0	0	0	0	0	0	0	0	0	0	0	0	0	0	0	0	0	0	0	0	0	0	0	0	0	0	0	0	0	0	0	0	0	0	0	0	0	0	0	0	0	0	0	0	0	0	0	0	0	0	0	0	0	0	0	0	0	0	0	0	0	0	0	0	0	0	0	0	0	0	0	0	0	0	0	0	0	0	0	0	0	0	0	0	0	0	0	0	0	0	0	0	0	0	0	0	0	0	0	0	0	0	0	0	0	0	0	0	0	0	0	0	0	0	0	0	0	0	0	0	0	0	0	0	0	0	0	0	0	0	0	0	0	0	0	0	0	0	0	0	0	0	0	0	0	0	0	0	0	0	0	0	0	0	0	0	0	0	0	0	0	0	0	0	0	0	0	0	0	0	0	0	0	0	0	0	0	0	0	0	0	0	0	0	0	0	0	0	0	0	0	0	0	0	0	0	0	0	0	0	0	0	0	0	0	0	0	0	0	0	0	0	0	0	0	0	0	0	0	0	0	0	0	0	0	0	0	0	0	0	0	0	0	0	0	0	0	0	0	0	0	0	0	0	0	0	0	0	0	0	0	0	0	0	0
Candidatus Liberibacter solanacearum	556287	S	0	0	0	0	0	0	0	0	30	0	0	0	0	0	0	0	32	0	0	0	0	0	78	0	39	0	0	0	0	0	0	0	0	0	0	0	0	0	103	1e-05	0	0	0	0	51	0	0	0	0	0	0	0	0	0	54	0	0	0	0	0	47	0	0	0	0	0	0	0	0	0	0	0	0	0	0	0	0	0	0	0	0	0	0	0	0	0	0	0	0	0	0	0	0	0	0	0	0	0	0	0	0	0	0	0	0	0	0	0	0	0	31	0	0	0	0	0	0	0	73	0	0	0	0	0	0	0	0	0	0	0	0	0	35	0	0	0	0	0	0	0	0	0	0	0	0	0	0	0	0	0	25	0	0	0	25	0	34	0	0	0	0	0	0	0	0	0	0	0	0	0	0	0	0	0	40	0	0	0	0	0	0	0	33	0	0	0	0	0	0	0	0	0	0	0	0	0	0	0	30	0	0	0	71	0	0	0	225	2e-05	134	0	156	1e-05	0	0	0	0	0	0	0	0	46	0	0	0	58	0	0	0	0	0	0	0	0	0	0	0	113	1e-05	118	1e-05	36	0	0	0	0	0	0	0	0	0	0	0	0	0	0	0	0	0	0	0	32	0	0	0	0	0	0	0	0	0	64	0	0	0	0	0	0	0	0	0	0	0	76	1e-05	41	0	0	0	53	0	0	0	71	0	0	0	0	0	55	0	0	0	388	3e-05	0	0	0	0	0	0	0	0	0	0	0	0	0	0	63	0	0	0	0	0	27	0	0	0	59	0	0	0	0	0	52	0	0	0	0	0	31	0	0	0	0	0	0	0	0	0	39	0	0	0	0	0	0	0	0	0	0	0	0	0	31	0	36	0	0	0	0	0	0	0	0	0	137	1e-05	0	0	0	0	0	0	0	0	0	0	0	0	0	0	0	0	0	0	47	0	0	0	0	0	46	0	0	0	0	0	0	0	0	0	0	0	0	0	0	0	0	0	0	0	0	0	0	0	0	0	0	0	0	0	0	0	0	0	0	0	0	0	0	0	0	0	0	0	0	0	0	0	0	0	0	0	0	0	0	0	0	0	0	0	0	0	0	0	0	0	0	0	0	0	0	0	0	0	0	0	0	0	0	0	80	1e-05	0	0	0	0	0	0	0	0	0	0	0	0	0	0	0	0	0	0	0	0	0	0	25	0	0	0	0	0	0	0	25	0	0	0	0	0	0	0	0	0	55	0	0	0	0	0	0	0	0	0	0	0	0	0	0	0	0	0	27	0	0	0	0	0	0	0	0	0	0	0	36	0	0	0	0	0	0	0	0	0	0	0	0	0	0	0	0	0	0	0	0	0	0	0	0	0	0	0	0	0	0	0	0	0	0	0	0	0	0	0	0	0	0	0	0	0	0	0	0	0	0	0	0	0	0	0	0	0	0	0	0	0	0	0	0	0	0	0	0	0	0	0	0	0	0	0	0	0	0	0	0	0	0	0	0	0	0	0	39	0	220	1e-05	0	0	0	0	0	0	159	1e-05	32	0	0	0	0	0	0	0	0	0	48	0	31	0	35	0	0	0	0	0	0	0	0	0	0	0	0	0	0	0	43	0	37	0	0	0	0	0	0	0	0	0	0	0	0	0	0	0	0	0	52	0	0	0	0	0	0	0	0	0	0	0	0	0	0	0	0	0	0	0	0	0	0	0	0	0	56	0	0	0	0	0	0	0	0	0	0	0	0	0	0	0	0	0	0	0	0	0	0	0	0	0	0	0	0	0	0	0	0	0	50	0	0	0	58	0	0	0	0	0	0	0	0	0	0	0	0	0	0	0	0	0	0	0	0	0	0	0	0	0	0	0	132	1e-05	0	0	0	0	0	0	0	0	0	0	0	0	59	0	0	0	0	0	0	0	0	0	0	0	0	0	0	0	220	2e-05	0	0	26	0	41	1e-05	42	0	93	1e-05	0	0	0	0	51	1e-05	0	0	133	1e-05	64	1e-05	0	0	0	0	71	1e-05	211	2e-05	0	0	0	0	155	1e-05	42	0	39	0	32	0	0	0	84	1e-05	0	0	0	0	0	0	0	0	36	0	26	0	0	0	0	0	0	0	35	0	0	0	0	0	0	0	34	0	0	0	0	0
Desulfitobacterium metallireducens	142877	S	0	0	0	0	0	0	0	0	0	0	0	0	0	0	0	0	0	0	0	0	0	0	0	0	0	0	0	0	0	0	0	0	0	0	0	0	0	0	0	0	0	0	0	0	0	0	0	0	0	0	0	0	0	0	0	0	0	0	0	0	0	0	0	0	0	0	0	0	0	0	0	0	0	0	0	0	0	0	0	0	0	0	0	0	0	0	0	0	0	0	0	0	0	0	0	0	0	0	0	0	0	0	0	0	0	0	0	0	0	0	0	0	0	0	0	0	0	0	0	0	0	0	0	0	0	0	0	0	0	0	0	0	0	0	0	0	0	0	0	0	0	0	0	0	0	0	0	0	0	0	0	0	0	0	0	0	0	0	0	0	0	0	0	0	0	0	0	0	0	0	0	0	0	0	0	0	0	0	0	0	0	0	0	0	0	0	0	0	0	0	0	0	0	0	0	0	0	0	0	0	0	0	0	0	0	0	47	0	0	0	247	2e-05	0	0	0	0	0	0	0	0	0	0	0	0	0	0	0	0	0	0	0	0	0	0	0	0	0	0	0	0	0	0	0	0	0	0	0	0	0	0	0	0	0	0	0	0	0	0	0	0	0	0	0	0	0	0	0	0	0	0	0	0	0	0	0	0	36	0	0	0	0	0	0	0	0	0	0	0	0	0	0	0	0	0	0	0	0	0	0	0	0	0	0	0	0	0	0	0	0	0	0	0	0	0	0	0	0	0	0	0	0	0	0	0	0	0	0	0	0	0	0	0	0	0	0	0	0	0	0	0	0	0	0	0	0	0	0	0	0	0	0	0	0	0	0	0	0	0	0	0	0	0	0	0	0	0	0	0	0	0	0	0	0	0	29	0	0	0	0	0	0	0	270	2e-05	0	0	0	0	0	0	239	2e-05	0	0	0	0	0	0	0	0	0	0	0	0	0	0	0	0	140	1e-05	0	0	0	0	0	0	0	0	0	0	0	0	0	0	0	0	0	0	0	0	0	0	0	0	0	0	0	0	0	0	0	0	0	0	0	0	0	0	0	0	0	0	0	0	0	0	0	0	0	0	0	0	0	0	0	0	0	0	0	0	0	0	0	0	0	0	0	0	0	0	0	0	0	0	0	0	0	0	0	0	0	0	0	0	0	0	0	0	0	0	0	0	0	0	0	0	0	0	0	0	0	0	0	0	0	0	0	0	171	1e-05	150	1e-05	0	0	0	0	0	0	0	0	0	0	0	0	0	0	0	0	0	0	0	0	0	0	0	0	0	0	0	0	0	0	0	0	0	0	0	0	0	0	0	0	0	0	0	0	0	0	0	0	0	0	0	0	0	0	0	0	0	0	0	0	0	0	0	0	0	0	0	0	0	0	0	0	0	0	0	0	0	0	0	0	0	0	0	0	0	0	0	0	0	0	0	0	0	0	0	0	0	0	0	0	0	0	0	0	0	0	0	0	0	0	0	0	0	0	0	0	0	0	0	0	0	0	0	0	0	0	0	0	0	0	0	0	0	0	0	0	0	0	0	0	0	0	0	0	0	0	0	0	0	0	0	0	0	0	0	0	0	0	0	0	0	0	0	0	0	0	0	0	0	0	0	0	0	0	0	0	0	0	0	0	0	0	0	0	0	0	0	0	0	0	0	0	0	0	0	0	0	0	0	0	0	0	0	0	0	0	0	0	0	0	0	0	0	0	0	0	0	0	0	0	0	0	0	0	0	0	0	0	0	0	0	0	0	0	0	0	0	0	0	0	0	0	0	0	0	0	0	0	0	0	0	0	0	0	0	0	0	0	0	0	0	0	0	0	0	0	0	0	0	0	0	0	0	0	0	0	0	0	0	0	0	0	0	0	0	0	0	0	0	0	0	0	0	0	0	0	0	0	0	0	0	0	0	0	0	0	0	0	0	0	20	0	0	0	0	0	27	0	0	0	38	1e-05	0	0	0	0	0	0	0	0	0	0	0	0	0	0	0	0	0	0	0	0	0	0	0	0	0	0	0	0	0	0	0	0	0	0	0	0	0	0	0	0	0	0	0	0	0	0	0	0	0	0	0	0	0	0	0	0	0	0	0	0	0	0
Pararhodospirillum photometricum	1084	S	0	0	0	0	0	0	0	0	0	0	0	0	0	0	0	0	187	1e-05	74	0	65	0	61	0	78	0	0	0	0	0	0	0	0	0	690	7e-05	0	0	0	0	0	0	0	0	0	0	104	1e-05	72	0	148	1e-05	0	0	102	1e-05	99	1e-05	0	0	0	0	0	0	189	2e-05	0	0	0	0	0	0	0	0	41	0	112	1e-05	116	1e-05	189	1e-05	0	0	0	0	70	0	0	0	0	0	0	0	40	0	0	0	0	0	0	0	0	0	0	0	144	1e-05	221	1e-05	0	0	0	0	54	0	0	0	143	1e-05	103	1e-05	0	0	0	0	0	0	0	0	0	0	0	0	0	0	0	0	0	0	0	0	0	0	0	0	0	0	0	0	0	0	0	0	0	0	58	0	0	0	0	0	0	0	0	0	0	0	41	0	43	0	0	0	62	0	53	1e-05	0	0	0	0	0	0	0	0	0	0	0	0	0	0	0	0	36	0	139	1e-05	0	0	0	0	0	0	0	0	210	2e-05	0	0	135	1e-05	59	0	2690	0.00021	0	0	0	0	0	0	0	0	0	0	71	1e-05	0	0	51	0	0	0	0	0	0	0	70	0	0	0	0	0	0	0	137	1e-05	0	0	0	0	0	0	66	1e-05	0	0	0	0	0	0	59	0	0	0	0	0	0	0	0	0	235	2e-05	0	0	23	0	0	0	0	0	58	1e-05	0	0	0	0	82	0	254	1e-05	0	0	0	0	0	0	0	0	0	0	0	0	0	0	0	0	117	1e-05	81	0	0	0	0	0	63	0	146	1e-05	0	0	0	0	36	0	0	0	256	1e-05	228	1e-05	0	0	0	0	0	0	0	0	0	0	0	0	0	0	0	0	0	0	0	0	0	0	0	0	256	2e-05	55	0	0	0	0	0	109	1e-05	0	0	0	0	0	0	0	0	0	0	0	0	31	0	0	0	0	0	0	0	0	0	0	0	0	0	79	1e-05	203	1e-05	0	0	0	0	0	0	0	0	0	0	0	0	63	0	0	0	0	0	0	0	0	0	123	1e-05	0	0	0	0	0	0	0	0	0	0	0	0	0	0	0	0	0	0	0	0	0	0	100	1e-05	0	0	0	0	0	0	47	0	0	0	0	0	0	0	0	0	0	0	0	0	0	0	0	0	0	0	169	2e-05	457	3e-05	332	2e-05	311	2e-05	0	0	0	0	0	0	0	0	0	0	79	2e-05	0	0	0	0	0	0	0	0	0	0	0	0	0	0	0	0	0	0	0	0	0	0	0	0	62	1e-05	590	4e-05	0	0	0	0	55	0	101	1e-05	0	0	0	0	0	0	0	0	0	0	0	0	0	0	0	0	0	0	0	0	66	1e-05	0	0	0	0	0	0	0	0	0	0	0	0	0	0	0	0	0	0	0	0	0	0	0	0	0	0	103	1e-05	112	1e-05	0	0	0	0	0	0	0	0	0	0	113	1e-05	0	0	0	0	0	0	0	0	0	0	0	0	80	1e-05	126	1e-05	0	0	0	0	249	2e-05	0	0	0	0	142	1e-05	0	0	0	0	0	0	0	0	0	0	0	0	101	0	189	1e-05	0	0	0	0	0	0	0	0	0	0	0	0	0	0	0	0	0	0	0	0	0	0	0	0	0	0	0	0	0	0	0	0	0	0	0	0	0	0	0	0	0	0	0	0	0	0	0	0	0	0	0	0	0	0	0	0	0	0	0	0	0	0	0	0	0	0	0	0	0	0	0	0	0	0	0	0	0	0	0	0	216	1e-05	0	0	65	1e-05	0	0	0	0	0	0	0	0	0	0	0	0	0	0	0	0	0	0	0	0	108	1e-05	0	0	0	0	82	1e-05	0	0	0	0	0	0	0	0	0	0	0	0	0	0	0	0	47	0	262	2e-05	197	2e-05	107	1e-05	0	0	0	0	270	2e-05	97	1e-05	0	0	0	0	0	0	0	0	0	0	51	0	43	0	0	0	0	0	0	0	0	0	0	0	0	0	0	0	0	0	0	0	0	0	0	0	49	0	0	0	128	1e-05	302	2e-05	0	0	56	0	70	0	36	0	30	0	0	0	0	0	33	0	0	0	41	1e-05	0	0	0	0	0	0	0	0	0	0	0	0	27	0	0	0	0	0	0	0	0	0	91	1e-05	0	0	0	0	0	0	0	0	0	0	0	0	0	0	0	0	0	0	0	0	0	0	0	0	0	0	0	0	0	0	0	0	251	1e-05	0	0	0	0
Blueberry shock virus	747056	S	0	0	0	0	0	0	0	0	0	0	0	0	0	0	0	0	0	0	0	0	0	0	0	0	0	0	0	0	0	0	0	0	0	0	0	0	0	0	0	0	0	0	0	0	0	0	0	0	0	0	0	0	0	0	0	0	0	0	0	0	0	0	0	0	0	0	0	0	0	0	0	0	0	0	0	0	0	0	0	0	0	0	0	0	0	0	0	0	0	0	0	0	0	0	0	0	0	0	0	0	0	0	0	0	0	0	0	0	0	0	0	0	0	0	0	0	0	0	0	0	0	0	0	0	0	0	0	0	0	0	0	0	0	0	0	0	0	0	0	0	0	0	0	0	0	0	0	0	0	0	0	0	0	0	0	0	0	0	0	0	0	0	0	0	0	0	0	0	0	0	0	0	0	0	0	0	0	0	0	0	0	0	0	0	0	0	0	0	0	0	0	0	0	0	0	0	0	0	0	0	0	0	0	0	0	0	0	0	0	0	0	0	0	0	0	0	0	0	0	0	0	0	0	0	0	0	0	0	0	0	0	0	0	0	0	0	0	0	0	0	0	0	0	0	0	0	0	0	0	0	0	0	0	0	0	0	0	0	0	0	0	0	0	0	0	0	0	0	0	0	0	0	0	0	0	0	0	0	0	0	0	0	0	0	0	0	0	0	0	0	0	0	0	0	0	0	184	2e-05	0	0	0	0	0	0	0	0	0	0	0	0	0	0	0	0	0	0	0	0	0	0	0	0	0	0	0	0	0	0	0	0	0	0	0	0	0	0	0	0	0	0	0	0	0	0	0	0	0	0	0	0	0	0	0	0	0	0	0	0	0	0	0	0	0	0	0	0	0	0	0	0	0	0	0	0	0	0	0	0	0	0	0	0	0	0	0	0	0	0	0	0	0	0	0	0	0	0	0	0	0	0	56	1e-05	0	0	0	0	0	0	0	0	0	0	0	0	0	0	0	0	0	0	0	0	0	0	0	0	0	0	0	0	0	0	0	0	0	0	0	0	0	0	0	0	0	0	0	0	0	0	0	0	0	0	0	0	0	0	0	0	0	0	0	0	0	0	0	0	0	0	0	0	0	0	0	0	0	0	0	0	0	0	0	0	0	0	0	0	0	0	0	0	0	0	0	0	0	0	0	0	0	0	0	0	0	0	0	0	0	0	0	0	0	0	0	0	0	0	0	0	0	0	0	0	0	0	0	0	0	0	0	0	0	0	0	0	0	0	0	0	0	0	0	0	0	0	0	0	0	0	0	0	0	0	0	0	0	0	0	0	0	0	0	0	0	0	0	0	0	0	0	0	0	0	0	0	0	0	0	0	0	0	0	0	0	0	0	0	0	0	0	0	0	0	0	0	0	0	0	0	0	0	0	0	0	0	0	0	0	0	0	0	0	0	55	0	0	0	0	0	0	0	0	0	0	0	0	0	0	0	0	0	0	0	0	0	0	0	0	0	0	0	0	0	0	0	0	0	0	0	0	0	0	0	0	0	0	0	0	0	0	0	0	0	0	0	0	0	0	0	0	0	0	0	0	0	0	0	0	0	0	0	0	0	0	0	0	0	0	0	0	0	0	0	0	0	0	0	0	0	0	0	0	0	0	0	0	0	0	0	0	0	0	0	0	0	0	0	0	0	0	0	0	0	0	0	0	0	0	0	0	0	0	0	0	0	0	0	0	0	0	0	0	0	0	0	0	0	0	0	0	0	0	0	0	0	0	0	0	0	0	0	0	0	0	0	0	0	0	0	0	0	0	0	0	0	0	0	0	0	0	0	0	0	0	0	0	0	0	0	0	0	0	0	0	0	0	0	0	0	0	0	0	0	0	0	0	0	0	0	0	0	0	0	0	0	0	0	0	0	0	0	0	0	0	0	0	0	0	0	0	0	0	0	0	0	0	0	0	0	0	0	0	0	0	0	0	0	0	0	0	0	0	0	0	0	0	0	0	0	0	0	0	0	0	0	0	0	0	0	0	0	0	0	0	0	0	0	0	0	0	0	0	0	0	0	0	0	0	0	0	0	0	0	0	0	0	0	0	0	0	0	0	0	0	0	0	0
Escherichia virus RB43	115991	S	0	0	0	0	0	0	0	0	0	0	0	0	0	0	0	0	0	0	0	0	0	0	0	0	0	0	0	0	0	0	0	0	0	0	0	0	0	0	0	0	0	0	0	0	0	0	0	0	0	0	0	0	0	0	0	0	0	0	0	0	0	0	0	0	0	0	0	0	0	0	0	0	0	0	0	0	0	0	0	0	0	0	0	0	0	0	0	0	0	0	0	0	0	0	0	0	0	0	0	0	0	0	0	0	0	0	0	0	0	0	0	0	0	0	0	0	0	0	0	0	0	0	0	0	0	0	0	0	0	0	0	0	0	0	0	0	0	0	0	0	0	0	0	0	0	0	0	0	0	0	0	0	0	0	0	0	0	0	0	0	0	0	0	0	0	0	0	0	0	0	0	0	0	0	0	0	0	0	0	0	0	0	0	0	0	0	0	0	0	0	0	0	0	0	0	0	0	0	0	0	0	0	0	0	0	0	0	0	0	0	0	0	0	0	0	0	0	0	0	0	0	0	0	0	0	0	0	0	0	0	0	0	0	0	0	0	0	0	0	0	0	0	0	0	0	0	0	0	0	0	0	0	0	0	0	0	0	0	0	0	0	0	0	0	0	0	0	0	0	0	0	0	0	0	0	0	0	0	0	0	0	0	0	0	0	0	179	1e-05	0	0	0	0	0	0	0	0	0	0	0	0	0	0	0	0	0	0	0	0	0	0	0	0	0	0	0	0	0	0	0	0	0	0	0	0	0	0	0	0	0	0	0	0	0	0	0	0	0	0	0	0	0	0	0	0	0	0	0	0	0	0	0	0	0	0	0	0	0	0	0	0	0	0	0	0	0	0	0	0	0	0	0	0	0	0	0	0	0	0	0	0	0	0	0	0	0	0	0	0	0	0	0	0	0	0	0	0	0	0	0	0	0	0	0	0	0	0	0	0	0	0	0	0	0	0	0	0	0	0	0	0	0	0	0	0	0	0	0	0	0	0	0	0	0	0	0	0	0	0	0	0	0	0	0	0	0	0	0	0	0	0	0	0	0	0	0	0	0	0	0	0	0	0	0	0	0	0	0	0	0	0	0	0	0	0	0	0	0	0	0	0	0	0	0	0	0	0	0	0	0	0	0	0	0	0	0	0	0	0	0	0	0	0	0	0	0	0	0	0	0	0	0	0	0	0	0	0	0	0	0	0	0	0	0	0	0	0	0	0	0	0	0	0	0	0	0	0	0	0	0	0	0	0	0	0	0	0	0	0	0	0	0	0	0	0	0	0	0	0	0	0	0	0	0	0	0	0	0	0	0	0	0	0	0	0	0	0	0	0	0	0	0	0	0	0	0	0	0	0	0	0	0	0	0	0	0	0	0	0	0	0	0	0	0	0	0	0	0	0	0	0	0	0	0	0	0	0	0	0	0	0	0	0	0	0	0	0	0	0	0	0	0	0	0	0	0	0	0	0	0	0	0	0	0	0	0	0	0	0	0	0	0	0	0	0	0	0	0	0	0	0	0	0	0	0	0	0	0	0	0	0	0	0	0	0	0	0	0	0	0	0	0	0	0	0	0	0	0	0	0	0	0	0	0	0	0	0	0	0	0	0	0	0	0	0	0	0	0	0	0	0	0	0	0	0	0	0	0	0	0	0	0	0	0	0	0	0	0	0	0	0	0	0	0	0	0	0	0	0	0	0	0	0	0	0	0	0	0	0	0	0	0	0	0	0	0	0	0	0	0	0	0	0	0	0	0	0	0	0	0	0	0	0	0	0	0	0	0	0	0	0	0	0	0	0	0	0	0	0	0	0	0	0	0	0	0	0	0	0	0	0	0	0	0	0	0	0	0	0	0	0	0	0	0	0	0	0	0	0	0	0	67	0	0	0	70	1e-05	0	0	0	0	0	0	0	0	0	0	0	0	0	0	0	0	0	0	0	0	0	0	0	0	0	0	0	0	0	0	0	0	0	0	0	0	0	0	0	0	0	0	0	0	0	0	0	0	0	0	0	0	0	0	0	0	0	0	0	0	0	0	0	0	0	0	0	0	0	0	0	0	0	0	0	0	0	0	0	0
Haloarcula marismortui	2238	S	1412	0.00185	0	0	0	0	0	0	0	0	0	0	0	0	0	0	0	0	0	0	0	0	0	0	0	0	0	0	0	0	0	0	0	0	0	0	0	0	0	0	0	0	0	0	0	0	0	0	0	0	0	0	0	0	0	0	0	0	0	0	0	0	0	0	0	0	0	0	0	0	0	0	0	0	0	0	0	0	0	0	0	0	0	0	0	0	0	0	0	0	0	0	0	0	0	0	0	0	0	0	0	0	0	0	0	0	0	0	0	0	0	0	0	0	0	0	0	0	0	0	0	0	0	0	0	0	0	0	0	0	0	0	0	0	0	0	0	0	0	0	0	0	0	0	0	0	0	0	0	0	0	0	0	0	0	0	0	0	0	0	0	0	0	0	0	0	0	0	0	0	0	0	0	0	0	0	0	0	0	0	0	0	0	0	0	0	0	0	0	0	0	0	260	0.00047	0	0	0	0	0	0	0	0	0	0	0	0	0	0	0	0	0	0	0	0	0	0	0	0	0	0	0	0	0	0	0	0	0	0	0	0	0	0	0	0	0	0	0	0	0	0	0	0	0	0	0	0	0	0	0	0	0	0	0	0	0	0	0	0	0	0	0	0	0	0	0	0	0	0	0	0	0	0	0	0	0	0	0	0	0	0	0	0	0	0	0	0	0	0	0	0	0	0	0	0	0	0	0	0	0	0	0	0	0	0	0	0	0	0	0	0	0	0	0	0	0	0	168	1e-05	0	0	0	0	0	0	0	0	0	0	0	0	0	0	0	0	0	0	0	0	0	0	0	0	0	0	0	0	6667	0.01429	134	1e-05	0	0	0	0	0	0	0	0	0	0	744	0.00073	0	0	0	0	0	0	0	0	0	0	0	0	0	0	0	0	0	0	0	0	0	0	0	0	0	0	0	0	0	0	0	0	0	0	0	0	0	0	0	0	0	0	0	0	0	0	0	0	0	0	0	0	0	0	0	0	0	0	0	0	0	0	0	0	0	0	0	0	0	0	0	0	0	0	0	0	0	0	0	0	0	0	0	0	0	0	0	0	0	0	0	0	0	0	0	0	0	0	0	0	0	0	0	0	0	0	0	0	0	0	0	0	0	0	0	0	0	0	0	0	0	0	0	0	0	0	418	0.00012	0	0	0	0	0	0	0	0	0	0	0	0	0	0	0	0	0	0	0	0	0	0	0	0	0	0	0	0	0	0	0	0	0	0	0	0	0	0	0	0	0	0	0	0	0	0	0	0	0	0	0	0	0	0	0	0	0	0	0	0	0	0	0	0	0	0	0	0	0	0	0	0	0	0	0	0	0	0	0	0	0	0	0	0	0	0	0	0	0	0	0	0	0	0	0	0	0	0	0	0	0	0	0	0	0	0	0	0	0	0	0	0	0	0	0	0	0	0	0	0	0	0	0	0	0	0	0	0	0	0	0	0	0	0	0	0	0	0	0	0	0	0	0	0	0	0	0	0	0	0	0	0	0	0	0	0	0	0	0	0	0	0	0	0	0	0	0	0	0	0	0	0	0	0	0	0	0	0	0	0	0	0	0	0	0	0	0	0	0	0	0	0	0	0	0	0	0	0	0	0	0	0	0	0	0	0	0	0	0	0	0	0	0	0	0	0	0	0	0	0	0	0	0	0	0	0	0	0	0	0	0	0	0	0	0	0	0	0	0	0	0	0	0	0	0	0	0	0	0	0	0	0	0	0	0	0	0	0	0	0	0	0	0	0	0	0	0	0	0	0	0	0	0	0	0	0	0	0	0	0	0	0	0	0	0	0	0	0	0	0	0	0	0	0	0	0	46	0	0	0	0	0	0	0	0	0	0	0	0	0	0	0	0	0	0	0	0	0	0	0	0	0	0	0	0	0	0	0	0	0	0	0	0	0	0	0	0	0	0	0	0	0	0	0	0	0	0	0	0	0	0	0	0	0	0	0	0	0	0	0	0	0	0	0	0	0	0	0	0	0	0	0	0	0	0	0	0	0	0	0	0	0	0	0	0	0	0	0	0	0	0	0	0	0	0	0	0	0	0	0	0	0	0	0	0	0	0	0	0	0	0	0	0	0	0	0
Hymenobacter sp. BRD72	2615203	S	0	0	0	0	0	0	0	0	0	0	0	0	0	0	0	0	0	0	0	0	0	0	0	0	0	0	0	0	0	0	0	0	0	0	0	0	0	0	0	0	0	0	0	0	0	0	0	0	0	0	0	0	0	0	0	0	0	0	0	0	0	0	0	0	0	0	0	0	0	0	0	0	0	0	0	0	0	0	0	0	0	0	0	0	0	0	0	0	0	0	0	0	0	0	0	0	0	0	0	0	0	0	0	0	0	0	0	0	0	0	0	0	0	0	0	0	0	0	0	0	0	0	0	0	0	0	0	0	0	0	0	0	0	0	0	0	0	0	0	0	0	0	0	0	0	0	0	0	0	0	0	0	0	0	0	0	0	0	0	0	0	0	0	0	0	0	0	0	0	0	0	0	0	0	0	0	0	0	0	0	0	0	0	0	0	0	0	0	0	0	0	0	437	0.0008	0	0	0	0	0	0	0	0	0	0	0	0	0	0	0	0	0	0	0	0	0	0	0	0	0	0	0	0	0	0	0	0	0	0	0	0	0	0	0	0	0	0	0	0	0	0	0	0	0	0	0	0	0	0	0	0	0	0	0	0	0	0	96	0	0	0	0	0	0	0	0	0	0	0	0	0	0	0	0	0	0	0	0	0	0	0	0	0	0	0	0	0	0	0	0	0	0	0	0	0	0	0	0	0	628	6e-05	0	0	0	0	0	0	0	0	0	0	0	0	0	0	0	0	0	0	0	0	0	0	0	0	0	0	0	0	0	0	0	0	0	0	0	0	0	0	0	0	0	0	0	0	0	0	15	3e-05	45	0	0	0	79	1e-05	0	0	0	0	0	0	26	3e-05	0	0	0	0	0	0	0	0	0	0	0	0	0	0	0	0	0	0	0	0	0	0	0	0	0	0	0	0	0	0	0	0	0	0	0	0	0	0	0	0	0	0	0	0	0	0	0	0	0	0	0	0	0	0	0	0	0	0	0	0	0	0	0	0	0	0	0	0	0	0	0	0	0	0	0	0	0	0	0	0	0	0	0	0	0	0	0	0	0	0	0	0	0	0	0	0	0	0	0	0	0	0	0	0	0	0	0	0	0	0	0	0	0	0	0	0	0	0	0	0	0	0	0	0	0	0	0	0	0	0	0	0	0	0	0	0	0	0	0	0	0	0	0	0	0	0	0	0	0	0	0	0	0	0	0	0	0	0	0	0	0	0	0	0	0	0	0	0	0	0	0	0	0	0	0	0	0	0	0	0	0	0	0	0	0	0	0	0	0	0	0	0	0	0	0	0	0	0	0	0	0	0	0	0	0	0	0	0	0	0	0	0	0	0	0	0	0	0	0	0	0	0	0	0	0	0	0	0	0	0	0	0	0	0	0	0	0	0	0	0	0	0	0	0	0	0	0	0	0	0	0	0	0	0	0	0	0	0	0	0	0	0	0	0	0	0	0	0	0	0	0	0	0	0	0	0	0	0	0	0	0	0	0	0	0	0	0	0	0	0	0	0	0	0	0	0	0	0	0	0	0	0	0	0	0	0	0	0	0	0	0	0	0	0	0	0	0	0	0	0	0	0	0	0	0	0	0	0	0	0	0	0	0	0	0	0	0	0	0	0	0	0	0	0	0	0	0	0	0	0	0	0	0	0	0	0	0	0	0	0	0	0	0	0	0	0	0	0	0	0	0	0	0	0	0	0	0	0	0	0	0	0	0	0	0	0	0	0	0	0	0	0	0	0	0	0	0	0	0	0	0	0	0	0	0	0	0	0	0	0	0	0	0	0	0	0	0	0	0	0	0	0	0	0	0	0	0	0	0	0	0	0	0	0	0	0	0	0	0	0	0	0	0	0	0	0	0	0	0	0	0	0	0	0	0	0	0	0	0	0	0	0	0	0	0	0	0	0	0	0	0	0	0	0	0	0	0	0	0	0	0	0	0	0	0	0	0	0	0	0	0	0	0	0	0	0	0	0	0	0	0	0	0	0	0	0	0	0	0	0	0	0	0	0	0	0	0	0	0	0	0	0	0	0	0	0	0	0	0	0	0	0	0	0	0	0	0	0	0	0	0	0	0	0
Pseudoalteromonas sp. 1_2015MBL_MicDiv	1720343	S	0	0	0	0	0	0	0	0	0	0	0	0	0	0	47	0	0	0	0	0	0	0	39	0	0	0	0	0	0	0	0	0	0	0	0	0	0	0	0	0	0	0	0	0	0	0	0	0	0	0	0	0	55	0	0	0	0	0	0	0	42	0	0	0	0	0	0	0	0	0	0	0	0	0	44	0	0	0	0	0	0	0	46	0	0	0	52	0	0	0	0	0	0	0	0	0	0	0	0	0	0	0	0	0	0	0	0	0	0	0	0	0	0	0	84	1e-05	0	0	0	0	0	0	0	0	0	0	0	0	0	0	0	0	0	0	0	0	0	0	0	0	0	0	43	0	51	0	0	0	0	0	0	0	0	0	0	0	0	0	0	0	0	0	0	0	40	0	0	0	0	0	0	0	0	0	0	0	0	0	0	0	0	0	0	0	0	0	0	0	0	0	0	0	0	0	64	0	0	0	0	0	0	0	0	0	0	0	0	0	111	0	47	0	0	0	0	0	0	0	0	0	0	0	0	0	0	0	0	0	0	0	0	0	0	0	0	0	0	0	0	0	0	0	0	0	0	0	0	0	0	0	0	0	0	0	0	0	0	0	0	0	0	0	0	0	0	0	0	0	58	0	48	0	0	0	0	0	0	0	0	0	0	0	0	0	0	0	0	0	0	0	0	0	0	0	0	0	0	0	0	0	0	0	0	0	0	0	0	0	0	0	0	0	0	0	0	0	0	0	0	0	0	0	0	0	43	0	0	0	1058	5e-05	0	0	0	0	0	0	0	0	0	0	0	0	0	0	0	0	0	0	0	0	0	0	0	0	0	0	0	0	0	0	0	0	0	0	0	0	0	0	0	0	0	0	0	0	0	0	0	0	0	0	0	0	0	0	0	0	39	0	0	0	0	0	0	0	0	0	0	0	0	0	0	0	0	0	0	0	0	0	0	0	0	0	45	0	0	0	36	0	0	0	0	0	0	0	0	0	0	0	0	0	0	0	0	0	0	0	0	0	0	0	36	0	0	0	0	0	0	0	0	0	0	0	0	0	0	0	0	0	0	0	0	0	0	0	0	0	0	0	0	0	0	0	0	0	0	0	0	0	0	0	0	0	0	0	0	0	0	0	0	0	0	0	0	0	0	0	0	0	0	0	0	0	0	0	0	0	0	0	0	0	0	0	0	0	0	0	0	0	0	0	0	0	74	0	0	0	350	5e-05	0	0	0	0	0	0	0	0	0	0	0	0	0	0	0	0	0	0	0	0	0	0	0	0	0	0	0	0	0	0	0	0	0	0	0	0	0	0	0	0	0	0	0	0	0	0	0	0	0	0	0	0	0	0	0	0	0	0	0	0	0	0	0	0	0	0	0	0	0	0	33	0	0	0	0	0	0	0	0	0	0	0	0	0	0	0	0	0	0	0	0	0	0	0	0	0	0	0	0	0	0	0	0	0	0	0	32	0	0	0	0	0	0	0	0	0	0	0	0	0	0	0	0	0	0	0	0	0	0	0	0	0	0	0	0	0	0	0	0	0	0	0	0	0	0	0	0	0	0	0	0	0	0	0	0	0	0	0	0	0	0	0	0	0	0	0	0	0	0	0	0	0	0	0	0	0	0	0	0	0	0	0	0	0	0	0	0	0	0	0	0	0	0	0	0	0	0	0	0	0	0	0	0	0	0	0	0	0	0	0	0	0	0	0	0	0	0	0	0	0	0	0	0	0	0	0	0	0	0	0	0	0	0	0	0	0	0	0	93	1e-05	114	1e-05	0	0	0	0	0	0	0	0	84	1e-05	0	0	0	0	0	0	0	0	0	0	0	0	0	0	0	0	0	0	0	0	0	0	0	0	0	0	0	0	0	0	0	0	0	0	0	0	0	0	0	0	0	0	0	0	0	0	0	0	0	0	0	0	0	0	0	0	0	0	0	0	0	0	0	0	0	0	0	0	45	1e-05	0	0	0	0	0	0	0	0	54	0	0	0	0	0	0	0	0	0	0	0	0	0	0	0	0	0	0	0	0	0	0	0	0	0	0	0	0	0	0	0	0	0	44	0	0	0	0	0	0	0	61	0	0	0	0	0
Erwinia gerundensis	1619313	S	0	0	0	0	0	0	0	0	0	0	0	0	0	0	0	0	0	0	0	0	0	0	0	0	0	0	0	0	0	0	0	0	0	0	0	0	0	0	0	0	0	0	0	0	0	0	0	0	0	0	0	0	0	0	0	0	0	0	0	0	0	0	0	0	0	0	0	0	0	0	0	0	0	0	0	0	0	0	0	0	0	0	0	0	0	0	0	0	0	0	0	0	0	0	0	0	0	0	0	0	0	0	40	0	0	0	0	0	0	0	0	0	0	0	0	0	0	0	0	0	0	0	0	0	0	0	0	0	0	0	0	0	0	0	0	0	0	0	0	0	0	0	0	0	0	0	0	0	0	0	0	0	0	0	0	0	0	0	0	0	0	0	0	0	0	0	0	0	0	0	0	0	0	0	0	0	0	0	0	0	0	0	0	0	0	0	0	0	0	0	0	0	24	4e-05	0	0	0	0	0	0	0	0	0	0	0	0	178	2e-05	0	0	0	0	0	0	0	0	0	0	0	0	0	0	170	1e-05	0	0	0	0	0	0	0	0	0	0	0	0	0	0	120	1e-05	0	0	0	0	0	0	0	0	0	0	0	0	0	0	0	0	0	0	0	0	0	0	0	0	0	0	45	0	0	0	0	0	0	0	0	0	0	0	0	0	0	0	0	0	0	0	0	0	0	0	0	0	0	0	0	0	0	0	0	0	0	0	0	0	0	0	0	0	0	0	0	0	0	0	0	0	0	0	0	0	0	0	0	0	0	0	0	0	0	0	0	0	0	0	0	0	0	0	0	0	0	0	0	0	0	0	0	0	0	0	0	0	0	0	0	0	0	0	0	0	0	0	0	0	0	0	0	0	0	0	0	0	0	0	0	0	0	0	0	0	0	0	0	0	0	0	0	0	0	0	0	0	0	0	0	0	0	0	0	0	0	0	0	0	0	0	0	0	0	0	0	0	0	0	0	0	0	0	0	0	0	0	0	0	0	0	0	0	0	0	0	0	0	0	0	0	0	0	0	0	0	0	0	0	0	0	0	0	0	0	0	0	0	0	0	0	0	0	0	0	0	0	0	0	0	0	0	0	0	0	0	0	0	0	0	0	0	0	0	0	0	0	70	0	0	0	0	0	0	0	0	0	0	0	0	0	0	0	0	0	0	0	0	0	0	0	0	0	0	0	0	0	0	0	0	0	0	0	0	0	0	0	0	0	0	0	0	0	0	0	0	0	0	0	0	0	0	0	0	0	0	0	0	0	0	0	0	0	0	0	0	0	0	0	0	0	111	1e-05	0	0	0	0	0	0	0	0	0	0	0	0	0	0	0	0	0	0	0	0	0	0	0	0	0	0	0	0	0	0	0	0	0	0	0	0	0	0	0	0	0	0	0	0	0	0	0	0	0	0	0	0	0	0	0	0	0	0	0	0	0	0	0	0	0	0	0	0	0	0	0	0	0	0	0	0	0	0	0	0	0	0	0	0	0	0	0	0	0	0	0	0	0	0	0	0	46	0	0	0	0	0	0	0	0	0	0	0	0	0	0	0	0	0	0	0	0	0	0	0	0	0	0	0	0	0	0	0	0	0	0	0	0	0	0	0	0	0	0	0	0	0	0	0	0	0	0	0	0	0	0	0	0	0	0	0	0	0	0	0	0	0	0	0	0	0	0	0	0	0	0	0	0	0	0	0	0	0	0	0	0	0	0	0	0	0	0	0	0	0	0	0	0	0	0	0	0	0	0	0	0	0	0	0	0	0	0	0	0	0	0	0	0	0	0	0	0	0	0	0	0	0	0	0	0	0	0	0	0	0	0	0	0	0	0	0	0	0	0	0	0	0	0	0	0	0	0	0	0	0	0	0	0	0	0	0	0	0	0	0	0	0	0	0	0	0	0	0	0	0	0	0	0	0	0	0	0	0	0	0	0	0	0	0	0	0	0	0	0	0	0	0	0	0	0	0	0	0	0	0	0	0	0	0	0	0	0	0	0	0	0	0	0	0	0	0	0	0	0	0	0	0	0	0	0	0	0	0	0	0	0	0	0	0	0	0	0	0	0	0	0	0	0	0	0	0	0	0
Aerococcus urinae	1376	S	0	0	0	0	0	0	0	0	0	0	0	0	0	0	0	0	0	0	0	0	0	0	0	0	0	0	0	0	0	0	0	0	0	0	0	0	0	0	0	0	0	0	0	0	0	0	0	0	0	0	0	0	0	0	0	0	0	0	0	0	0	0	0	0	0	0	0	0	0	0	0	0	0	0	0	0	0	0	0	0	0	0	0	0	0	0	0	0	0	0	0	0	0	0	0	0	0	0	0	0	0	0	0	0	0	0	0	0	0	0	0	0	0	0	0	0	0	0	0	0	0	0	0	0	0	0	0	0	0	0	0	0	0	0	0	0	0	0	0	0	0	0	0	0	0	0	0	0	0	0	0	0	0	0	0	0	0	0	0	0	0	0	0	0	0	0	0	0	0	0	0	0	0	0	0	0	0	0	0	0	0	0	0	0	0	0	0	0	0	0	0	0	0	0	0	0	0	0	0	0	0	0	0	0	0	0	85	1e-05	0	0	0	0	0	0	0	0	0	0	0	0	0	0	102	1e-05	0	0	0	0	0	0	0	0	0	0	0	0	0	0	0	0	0	0	0	0	0	0	0	0	0	0	0	0	0	0	0	0	0	0	0	0	0	0	0	0	0	0	232	2e-05	0	0	0	0	0	0	0	0	0	0	0	0	0	0	0	0	0	0	0	0	0	0	0	0	0	0	0	0	0	0	0	0	0	0	0	0	0	0	0	0	0	0	0	0	0	0	0	0	0	0	0	0	0	0	0	0	0	0	0	0	0	0	0	0	0	0	0	0	0	0	0	0	0	0	0	0	0	0	0	0	0	0	0	0	0	0	0	0	0	0	0	0	0	0	0	0	0	0	0	0	0	0	0	0	0	0	0	0	0	0	0	0	0	0	0	0	0	0	0	0	0	0	0	0	0	0	0	0	0	0	0	0	0	0	0	0	0	0	0	0	0	0	0	0	138	1e-05	0	0	0	0	0	0	0	0	0	0	0	0	0	0	0	0	0	0	0	0	0	0	0	0	0	0	0	0	0	0	0	0	0	0	0	0	0	0	0	0	0	0	0	0	0	0	0	0	0	0	0	0	0	0	0	0	0	0	0	0	0	0	0	0	0	0	0	0	0	0	0	0	0	0	0	0	0	0	0	0	0	0	0	0	0	0	0	0	0	0	0	0	0	0	0	0	0	0	0	0	0	0	0	0	32	0	0	0	0	0	0	0	0	0	0	0	0	0	0	0	0	0	0	0	0	0	0	0	0	0	0	0	0	0	0	0	0	0	0	0	0	0	0	0	0	0	0	0	0	0	0	0	0	0	0	0	0	0	0	0	0	0	0	0	0	0	0	0	0	0	0	0	0	0	0	0	0	0	0	0	0	0	0	0	0	0	0	0	0	0	0	0	0	0	0	0	0	0	0	0	0	0	0	0	0	0	0	0	0	0	0	0	0	0	0	0	0	0	0	0	0	0	0	0	0	0	0	0	0	0	0	0	0	0	0	0	0	0	0	0	0	0	0	0	0	0	0	0	0	0	0	0	0	0	0	0	0	0	0	0	0	0	0	0	0	0	0	0	0	0	0	0	0	0	0	0	0	0	0	0	0	0	0	0	0	0	0	0	0	0	0	0	0	0	0	0	0	0	0	0	0	0	0	0	0	0	0	0	0	0	0	0	0	0	0	0	0	0	0	0	0	0	0	0	0	0	0	0	0	0	0	0	0	0	0	0	0	0	0	0	0	0	0	0	0	0	0	0	0	0	0	0	0	0	0	0	0	0	0	0	0	0	0	0	0	0	0	0	0	0	0	0	0	0	0	0	0	0	0	0	0	0	0	0	0	0	0	0	0	0	0	0	0	0	0	0	0	0	0	0	0	0	0	0	0	0	0	0	0	0	0	0	0	0	0	0	0	0	0	0	0	0	0	0	0	0	0	0	0	0	0	0	0	0	0	0	0	0	0	0	0	0	0	0	0	0	0	0	0	0	0	0	0	0	0	0	0	0	0	0	0	0	0	0	0	0	61	0	34	0	0	0	0	0	0	0	0	0	0	0	0	0	0	0	0	0	0	0	0	0	0	0
Cellulosimicrobium sp. TH-20	1980001	S	0	0	0	0	0	0	0	0	0	0	0	0	0	0	0	0	0	0	0	0	0	0	0	0	0	0	0	0	0	0	0	0	0	0	0	0	0	0	0	0	0	0	0	0	0	0	0	0	0	0	0	0	0	0	0	0	0	0	0	0	0	0	0	0	0	0	0	0	0	0	0	0	0	0	0	0	0	0	0	0	0	0	0	0	0	0	0	0	0	0	0	0	0	0	0	0	0	0	0	0	0	0	0	0	0	0	0	0	0	0	0	0	0	0	0	0	0	0	0	0	0	0	0	0	0	0	0	0	0	0	0	0	0	0	0	0	0	0	0	0	0	0	0	0	0	0	0	0	0	0	0	0	0	0	0	0	0	0	0	0	0	0	0	0	0	0	0	0	0	0	0	0	0	0	0	0	0	0	0	0	0	0	0	0	0	0	0	0	0	0	0	0	74	0.00013	0	0	0	0	0	0	0	0	0	0	0	0	0	0	0	0	0	0	0	0	0	0	0	0	0	0	0	0	0	0	0	0	0	0	0	0	0	0	0	0	0	0	0	0	0	0	0	0	0	0	0	0	0	0	0	0	0	0	0	0	0	0	0	0	0	0	0	0	0	0	0	0	0	0	0	0	0	0	0	0	0	0	0	0	0	0	0	0	0	0	0	0	0	0	0	0	0	0	0	0	0	0	0	0	0	0	0	0	0	0	0	0	0	0	0	0	0	0	0	0	0	0	0	0	0	0	0	0	0	0	0	0	0	0	0	0	0	0	0	0	0	0	0	0	0	0	0	0	0	0	0	0	0	0	0	0	0	0	0	0	0	0	0	0	0	0	0	0	0	0	0	0	0	0	0	0	0	0	0	0	0	0	0	0	0	0	0	0	0	0	0	0	0	0	0	0	0	0	0	0	0	0	0	0	0	0	0	0	0	0	0	0	0	0	0	0	0	0	0	0	0	0	0	0	0	0	0	0	0	0	0	0	0	0	0	0	0	0	0	0	0	0	0	0	0	0	0	0	0	0	0	0	0	0	0	0	0	0	0	0	0	0	0	0	0	0	0	0	0	0	0	0	0	0	0	0	0	0	0	0	0	0	0	0	0	0	0	0	0	0	0	0	0	0	0	0	0	0	0	0	0	0	0	0	0	0	0	0	0	0	0	0	0	0	0	0	0	0	0	0	0	0	0	0	0	0	0	0	0	0	0	0	0	0	0	0	0	0	0	0	0	0	0	0	0	0	0	0	0	0	0	0	0	0	0	0	0	0	0	0	0	0	0	0	0	0	0	0	0	0	0	0	0	0	0	0	0	0	0	0	0	0	0	0	0	0	0	0	0	0	0	0	0	0	0	0	0	0	0	0	0	0	0	0	0	0	0	0	0	0	0	0	0	0	0	0	0	0	0	0	0	0	0	0	0	0	0	0	0	0	0	0	0	0	0	0	0	0	0	0	0	0	0	0	0	0	0	0	0	0	0	0	0	0	0	0	0	0	0	0	0	0	0	0	0	0	0	0	0	0	0	0	0	0	0	0	0	0	0	0	0	0	0	0	0	0	0	0	0	0	0	0	0	0	0	0	0	0	0	0	0	0	0	0	0	0	0	0	0	0	0	0	0	0	0	0	0	0	0	0	0	0	0	0	0	0	0	0	0	0	0	0	0	0	0	0	0	0	0	0	0	0	0	0	0	0	0	0	0	0	0	0	0	0	0	0	0	0	0	0	0	0	0	0	0	0	0	0	0	0	0	0	0	0	0	0	0	0	0	0	0	0	0	0	0	0	0	0	0	0	0	0	0	0	0	0	0	0	0	0	0	0	0	0	0	0	0	0	0	0	0	0	0	0	0	0	0	0	0	0	0	0	0	0	0	0	0	0	0	0	0	0	0	0	0	0	0	0	0	0	0	0	0	0	0	0	0	0	0	0	0	0	0	0	0	0	0	0	0	0	0	0	0	0	0	0	0	0	0	0	0	0	0	0	0	0	0	0	0	0	0	0	0	0	0	0	0	0	0	0	0	0	0	0	0	0	0	0	0	0	0	0	0	0	0	0	0	0	0	0	0	0
Leuconostoc pseudomesenteroides	33968	S	166	0.00022	0	0	0	0	0	0	0	0	0	0	0	0	0	0	0	0	0	0	0	0	0	0	0	0	0	0	0	0	0	0	0	0	0	0	0	0	0	0	0	0	0	0	0	0	0	0	0	0	0	0	0	0	0	0	0	0	0	0	0	0	0	0	0	0	0	0	0	0	0	0	0	0	0	0	0	0	0	0	0	0	0	0	0	0	0	0	0	0	0	0	0	0	0	0	0	0	0	0	0	0	0	0	0	0	0	0	0	0	0	0	0	0	0	0	0	0	0	0	0	0	0	0	0	0	0	0	0	0	0	0	0	0	0	0	0	0	0	0	0	0	0	0	0	0	0	0	0	0	0	0	0	0	0	0	0	0	0	0	0	0	0	0	0	0	0	0	0	0	0	0	0	0	0	0	0	0	0	0	0	0	0	0	0	0	0	0	0	0	0	0	48	9e-05	0	0	0	0	0	0	0	0	0	0	0	0	0	0	0	0	0	0	0	0	0	0	0	0	0	0	0	0	0	0	0	0	0	0	0	0	0	0	0	0	0	0	0	0	0	0	0	0	0	0	0	0	0	0	0	0	0	0	0	0	0	0	0	0	0	0	0	0	0	0	0	0	0	0	0	0	0	0	0	0	0	0	0	0	0	0	0	0	0	0	0	0	0	0	0	0	0	0	0	0	0	0	0	0	0	0	0	0	0	0	0	0	0	0	0	0	0	0	0	0	0	0	0	0	0	0	544	4e-05	0	0	0	0	0	0	0	0	0	0	0	0	0	0	0	0	0	0	0	0	0	0	0	0	129	0.00028	0	0	0	0	0	0	0	0	0	0	0	0	41	4e-05	0	0	0	0	0	0	0	0	0	0	0	0	0	0	0	0	0	0	0	0	0	0	0	0	0	0	0	0	0	0	0	0	0	0	0	0	0	0	0	0	0	0	0	0	0	0	0	0	0	0	0	0	0	0	0	0	0	0	0	0	0	0	0	0	0	0	0	0	0	0	0	0	0	0	0	0	0	0	0	0	0	0	0	0	0	0	0	0	0	0	0	0	0	0	0	0	0	0	0	0	0	0	0	0	0	0	0	0	0	0	0	0	0	0	0	0	0	0	0	0	0	0	0	0	0	0	0	0	0	0	0	0	0	0	0	0	0	0	0	0	0	0	0	0	0	0	0	0	0	0	0	0	0	0	0	0	0	0	0	0	0	0	0	0	0	0	0	0	0	0	0	0	0	0	0	0	0	0	0	0	0	0	0	0	0	0	0	0	0	0	0	0	0	0	0	0	0	0	0	0	0	0	0	0	0	0	0	0	0	0	0	0	0	0	0	0	0	0	0	0	0	0	0	0	0	0	0	0	0	0	0	0	0	0	0	0	0	0	0	0	0	0	0	0	0	0	0	0	0	0	0	0	0	0	0	0	0	0	0	0	0	0	0	0	0	0	0	0	0	0	0	0	0	0	0	0	0	0	158	1e-05	0	0	0	0	0	0	0	0	0	0	0	0	0	0	0	0	0	0	0	0	0	0	0	0	0	0	0	0	0	0	0	0	0	0	0	0	0	0	0	0	0	0	0	0	0	0	0	0	0	0	0	0	0	0	0	0	0	0	0	0	0	0	0	0	0	0	0	0	0	0	0	0	0	0	0	0	0	0	0	0	0	0	0	0	0	0	0	0	0	0	0	0	0	0	0	0	0	0	0	0	0	0	0	0	0	0	0	0	0	0	0	0	0	0	0	0	0	0	0	0	0	0	0	0	0	0	0	0	0	0	0	0	0	0	0	0	0	0	0	0	0	0	0	0	0	0	0	0	0	0	0	0	0	0	0	0	0	0	0	0	0	0	0	0	0	0	0	0	0	0	0	0	0	0	0	0	0	0	0	0	0	0	0	0	0	0	0	0	0	0	0	0	0	0	0	0	0	0	0	0	0	0	0	0	0	0	0	0	0	0	0	0	0	0	0	0	0	0	0	0	0	0	0	0	0	0	0	0	0	0	0	0	0	0	0	0	0	0	0	0	0	0	0	0	0	0	0	0	0	0	0	0	0	0	0	0	0	0	0	0	0	0	0	0
Alistipes communis	2585118	S	173	0.00023	0	0	8975	0.00076	428	3e-05	26729	0.00186	7017	0.00052	5389	0.00038	2648	0.00022	4568	0.00034	3108	0.00021	2464	0.00019	9684	0.00054	8770	0.00051	1494	0.0001	5194	0.00031	8025	0.0006	3202	0.00027	1606	0.00015	1516	0.00011	28777	0.00224	2618	0.00023	11819	0.00063	3791	0.00033	5916	0.00041	2931	0.00018	2246	0.00016	2254	0.00015	5352	0.00033	3612	0.00025	8056	0.00068	4033	0.00029	4028	0.00031	2198	0.00018	542	5e-05	3758	0.00034	10438	0.00082	4079	0.0003	14765	0.00082	11253	0.00057	2384	0.00018	3722	0.00017	2709	0.00027	2402	0.00022	2421	0.00017	3604	0.00035	5218	0.00048	6460	0.00044	10119	0.00071	6728	0.00046	3493	0.00026	954	8e-05	3457	0.00023	7919	0.00058	2295	0.00017	2706	0.00016	7539	0.00062	8179	0.00058	4960	0.00037	4971	0.00041	4095	0.0002	1481	0.00011	0	0	4869	0.00029	2846	0.0002	2878	0.00019	3764	0.00031	7787	0.00024	3886	0.00022	3959	0.00021	3507	0.00022	3434	0.00023	5344	0.00025	2379	0.00021	2800	0.00022	675	9e-05	2535	0.00021	1301	0.00015	2119	0.00018	3243	0.00024	3858	0.00028	1563	0.00018	3771	0.00022	1620	0.00011	1852	0.00015	1286	0.00012	2512	0.00017	6099	0.00042	8340	0.00043	5559	0.00057	8469	0.00059	8303	0.00047	9742	0.00063	8835	0.00059	7038	0.00042	7490	0.00045	7307	0.00045	84	0.00015	8498	0.00045	4168	0.00029	7563	0.00045	1940	0.00021	5780	0.00038	9096	0.0006	4862	0.00042	7368	0.00026	39074	0.00335	4264	0.00027	1931	0.00015	2017	0.00019	3251	0.00029	6291	0.00043	3257	0.00021	1729	0.00013	2129	0.0002	4823	0.00036	3898	0.00031	3142	0.00025	1637	0.00019	8128	0.00073	5477	0.00032	11070	0.00092	7035	0.00061	4810	0.00019	2523	0.00019	3722	0.00024	2584	0.00022	6646	0.0005	2465	0.00021	7941	0.00041	2478	0.00013	2337	0.00015	6516	0.00035	2880	0.00021	6281	0.00049	1960	0.00012	4692	0.00019	2889	0.0002	4405	0.00029	4314	0.00037	193	5e-05	5490	0.0005	2872	0.00038	3093	0.00037	3958	0.00023	2984	0.00018	2834	0.00015	6771	0.00034	1623	0.00012	1370	0.00012	10046	0.00091	1609	0.00012	12441	0.001	9915	0.00056	4432	0.00051	2286	0.00012	2533	0.00015	5467	0.00039	4527	0.00032	3492	0.00022	7144	0.00052	11097	0.00086	11104	0.00086	2868	0.00014	3869	0.00029	5236	0.00024	3480	0.00018	4298	0.00031	7195	0.00037	0	0	7295	0.00079	3051	0.00014	2591	0.00021	4510	0.00029	0	0	4860	0.00037	6111	0.00038	8259	0.00067	13105	0.00084	4316	0.00041	5649	0.00047	0	0	5997	0.00057	4937	0.00032	43643	0.00367	4207	0.00028	6909	0.00045	3976	0.00029	15149	0.00078	28497	0.00213	18338	0.00096	20192	0.0016	1012	7e-05	11043	0.00072	3468	0.00028	3822	0.00031	11974	0.00082	1782	0.00014	3228	0.00017	4487	0.00026	6232	0.00048	2685	0.00032	52621	0.00376	7213	0.0007	6672	0.00069	4037	0.00027	3959	0.0003	10123	0.00077	2565	0.00022	7586	0.00055	2172	0.00017	2806	0.0003	7000	0.00059	6543	0.00041	1318	9e-05	8833	0.00051	1020	8e-05	8908	0.00056	0	0	1770	0.00012	5099	0.00048	8464	0.00061	5227	0.00035	3720	0.00023	2131	0.00028	5893	0.00038	27541	0.00159	3514	0.00019	13691	0.0008	3437	0.00022	5552	0.00039	26575	0.0017	12474	0.00091	3126	0.00023	12011	0.00121	3568	0.00043	2421	0.00024	2489	0.00017	4847	0.00032	1604	0.00012	8741	0.00042	7922	0.00069	20145	0.00132	787	8e-05	11473	0.00097	3344	0.00095	7231	0.00058	1747	0.00013	3006	0.00037	9744	0.0007	2024	0.00019	3148	0.00025	6500	0.00056	3547	0.00023	16013	0.00102	9003	0.00076	10073	0.00092	8173	0.00064	3406	0.00036	29647	0.00201	57511	0.00285	6106	0.0005	3989	0.00027	14568	0.00102	4538	0.00065	7933	0.00061	5430	0.00055	23451	0.00157	1643	0.00011	1823	0.00011	7126	0.0004	1635	0.00012	6471	0.00037	6869	0.00058	2832	0.00022	2043	0.00014	5571	0.00035	6993	0.00046	10057	0.00128	2053	0.0002	4477	0.00033	634	5e-05	5520	0.00039	33569	0.00236	259	2e-05	5346	0.00035	6445	0.00048	4272	0.0003	2294	0.00018	2518	0.00017	6804	0.00047	9344	0.00065	6182	0.00043	2248	0.0002	13803	0.00101	3586	0.00025	28330	0.00238	39016	0.00262	1886	0.00012	2320	0.00016	4862	0.00031	9486	0.00072	2952	0.00024	3012	0.00018	2862	0.00026	8613	0.00062	6559	0.00053	2956	0.00023	3976	0.00028	414	2e-05	1026	0.00011	9792	0.00061	2373	0.00023	14225	0.00073	3450	0.0002	7812	0.00063	3496	0.00017	5424	0.00019	6912	0.00048	4208	0.00032	18653	0.00129	3058	0.0002	43909	0.00219	8774	0.00054	6975	0.00054	7768	0.00058	223	3e-05	4321	0.00037	8986	0.00052	6976	0.00051	2087	0.00017	3173	0.0002	11751	0.00043	7116	0.00056	1763	0.00018	16145	0.00113	9088	0.00083	3475	0.00028	1500	8e-05	2310	0.00021	17363	0.00123	4724	0.00051	3713	0.00027	4156	0.00024	11285	0.0006	2246	0.00015	1914	0.00016	6392	0.00042	10196	0.00079	1332	0.0001	11272	0.00084	3259	0.00025	2498	0.00021	66388	0.00459	2197	0.00022	6854	0.00041	7954	0.00056	6619	0.00041	10455	0.00039	3131	0.00019	2109	0.00017	4213	0.00034	6856	0.00066	1816	0.00011	10066	0.00082	4494	0.00035	17242	0.00111	0	0	2636	0.00018	4261	0.00028	2602	0.00015	1627	0.0001	2678	0.00015	1317	0.00011	1613	0.00012	2937	0.00018	2387	0.00013	2257	0.00013	3038	0.00018	6645	0.00042	8640	0.00035	6218	0.00043	3427	0.00026	4845	0.00028	842	7e-05	3021	0.00025	1943	0.00011	8249	0.00047	1981	0.00016	8914	0.00051	2643	0.00018	4050	0.00028	2308	0.00017	3197	0.00023	47109	0.00359	4253	0.00029	13823	0.00061	2550	0.00021	7642	0.00057	601	4e-05	5916	0.0004	8599	0.00054	4209	0.00026	4548	0.0003	2387	0.00019	4319	0.00027	2705	0.00016	6608	0.00036	8306	0.0005	5012	0.00031	3998	0.00032	9106	0.00053	4837	0.00028	1623	0.00012	9794	0.00068	5609	0.00032	1887	0.00023	1448	0.00018	3257	0.00018	5967	0.00033	266	4e-05	1433	0.0001	761	0.0001	5228	0.00034	4369	0.00027	933	0.00012	2268	0.00012	3573	0.00019	1939	0.00014	3877	0.0004	2548	0.00013	1046	9e-05	4238	0.00029	3295	0.00016	1348	0.00014	1831	0.00014	10666	0.00055	8361	0.00055	1330	0.0001	3408	0.00021	5966	0.00042	7058	0.00052	8577	0.00052	10408	0.00056	9321	0.00064	3477	0.00028	5687	0.0004	5966	0.00039	7771	0.00049	2807	0.00025	3272	0.00053	2598	0.00015	6128	0.00098	3599	0.00029
Pseudomonas lactis	1615674	S	0	0	0	0	322	3e-05	701	4e-05	707	5e-05	1078	8e-05	227	2e-05	221	2e-05	204	2e-05	0	0	0	0	280	2e-05	224	1e-05	523	3e-05	0	0	0	0	244	2e-05	0	0	657	5e-05	638	5e-05	466	4e-05	426	2e-05	0	0	443	3e-05	367	2e-05	194	1e-05	278	2e-05	0	0	524	4e-05	515	4e-05	173	1e-05	294	2e-05	534	4e-05	533	5e-05	1275	0.00011	614	5e-05	0	0	719	4e-05	449	2e-05	416	3e-05	338	2e-05	0	0	0	0	426	3e-05	383	4e-05	0	0	346	2e-05	184	1e-05	555	4e-05	816	6e-05	0	0	0	0	0	0	290	2e-05	0	0	0	0	0	0	680	5e-05	0	0	854	4e-05	161	1e-05	0	0	400	2e-05	286	2e-05	358	2e-05	209	2e-05	641	2e-05	369	2e-05	427	2e-05	313	2e-05	274	2e-05	443	2e-05	289	3e-05	446	4e-05	147	2e-05	386	3e-05	176	2e-05	401	3e-05	397	3e-05	649	5e-05	164	2e-05	313	2e-05	345	2e-05	145	1e-05	179	2e-05	324	2e-05	0	0	349	2e-05	0	0	0	0	0	0	139	1e-05	0	0	276	2e-05	0	0	0	0	0	0	369	2e-05	919	6e-05	0	0	0	0	536	4e-05	508	3e-05	0	0	635	2e-05	0	0	0	0	202	2e-05	0	0	0	0	533	4e-05	0	0	636	5e-05	0	0	0	0	559	4e-05	0	0	1058	0.00012	0	0	776	5e-05	0	0	0	0	0	0	1612	0.00012	0	0	0	0	410	3e-05	0	0	473	2e-05	0	0	892	6e-05	594	3e-05	537	4e-05	0	0	321	2e-05	240	1e-05	3597	0.00025	1768	0.00012	1498	0.00013	0	0	0	0	0	0	0	0	409	2e-05	0	0	103	1e-05	721	4e-05	3368	0.00025	0	0	0	0	306	2e-05	0	0	0	0	0	0	223	1e-05	0	0	0	0	0	0	0	0	0	0	0	0	0	0	277	1e-05	737	6e-05	503	2e-05	1330	7e-05	401	3e-05	0	0	0	0	0	0	371	2e-05	1969	0.00016	0	0	0	0	592	4e-05	374	2e-05	0	0	0	0	0	0	0	0	0	0	0	0	0	0	0	0	0	0	677	4e-05	0	0	352	2e-05	1957	0.00015	0	0	0	0	756	5e-05	509	3e-05	0	0	447	4e-05	1831	0.00013	0	0	0	0	358	2e-05	1548	0.00012	0	0	0	0	1136	0.00011	1410	0.00015	1564	0.0001	1081	8e-05	424	3e-05	482	4e-05	0	0	0	0	312	3e-05	564	5e-05	0	0	506	3e-05	1663	0.0001	950	8e-05	872	6e-05	0	0	569	4e-05	553	5e-05	1048	8e-05	640	4e-05	0	0	0	0	0	0	742	4e-05	335	2e-05	435	3e-05	1183	7e-05	0	0	366	2e-05	312	2e-05	0	0	0	0	0	0	0	0	130	1e-05	1120	7e-05	0	0	428	2e-05	362	3e-05	0	0	517	5e-05	0	0	0	0	624	5e-05	969	7e-05	324	4e-05	648	5e-05	1372	0.00013	482	4e-05	306	3e-05	1629	0.00011	1031	7e-05	1515	0.00013	0	0	759	6e-05	151	2e-05	458	3e-05	1736	9e-05	789	6e-05	551	4e-05	0	0	0	0	461	4e-05	837	8e-05	0	0	742	5e-05	842	5e-05	566	3e-05	1187	9e-05	712	4e-05	0	0	0	0	0	0	0	0	0	0	554	7e-05	0	0	0	0	795	7e-05	410	3e-05	234	2e-05	262	2e-05	628	4e-05	0	0	407	3e-05	0	0	0	0	0	0	0	0	1186	8e-05	0	0	797	6e-05	835	6e-05	391	3e-05	418	3e-05	314	2e-05	341	2e-05	0	0	710	5e-05	0	0	166	1e-05	0	0	622	4e-05	0	0	0	0	306	2e-05	185	1e-05	0	0	954	6e-05	328	3e-05	373	2e-05	397	2e-05	0	0	0	0	383	1e-05	0	0	337	3e-05	0	0	0	0	467	2e-05	483	3e-05	578	4e-05	564	4e-05	0	0	0	0	288	2e-05	552	4e-05	0	0	0	0	421	2e-05	413	3e-05	388	4e-05	0	0	0	0	0	0	0	0	0	0	0	0	0	0	0	0	0	0	600	3e-05	335	2e-05	0	0	737	5e-05	0	0	361	3e-05	355	3e-05	0	0	500	4e-05	0	0	1596	0.00016	256	2e-05	491	3e-05	410	3e-05	741	3e-05	0	0	0	0	0	0	0	0	1095	7e-05	561	5e-05	0	0	244	2e-05	0	0	0	0	856	6e-05	466	3e-05	2053	0.00013	0	0	168	1e-05	0	0	0	0	349	2e-05	194	1e-05	0	0	0	0	721	3e-05	0	0	661	5e-05	0	0	438	4e-05	315	3e-05	972	6e-05	557	3e-05	655	5e-05	756	4e-05	751	5e-05	660	5e-05	0	0	2421	0.00018	308	2e-05	935	6e-05	838	4e-05	566	5e-05	785	6e-05	0	0	0	0	632	4e-05	0	0	805	5e-05	0	0	352	2e-05	0	0	782	4e-05	866	5e-05	264	2e-05	0	0	0	0	605	4e-05	302	2e-05	812	6e-05	355	2e-05	125	2e-05	0	0	597	3e-05	379	2e-05	0	0	852	6e-05	0	0	0	0	0	0	0	0	290	2e-05	0	0	386	3e-05	160	2e-05	287	1e-05	0	0	0	0	0	0	0	0	0	0	400	2e-05	0	0	0	0	0	0	0	0	0	0	0	0	0	0	0	0	0	0	550	4e-05	325	2e-05	1935	0.00012	869	8e-05	511	8e-05	0	0	0	0	366	3e-05
Vibrio phage VvAW1	1168281	S	0	0	0	0	0	0	0	0	0	0	0	0	0	0	0	0	0	0	0	0	0	0	0	0	0	0	0	0	0	0	0	0	0	0	0	0	0	0	0	0	0	0	0	0	0	0	0	0	0	0	0	0	0	0	0	0	0	0	0	0	0	0	0	0	0	0	0	0	0	0	0	0	0	0	0	0	0	0	0	0	0	0	0	0	0	0	0	0	0	0	0	0	0	0	0	0	0	0	0	0	0	0	0	0	0	0	0	0	0	0	0	0	0	0	0	0	0	0	0	0	0	0	0	0	0	0	0	0	0	0	0	0	0	0	0	0	0	0	0	0	0	0	0	0	0	0	0	0	0	0	0	0	0	0	0	0	0	0	0	0	0	0	0	0	0	0	0	0	0	0	0	0	0	0	0	0	0	0	0	0	0	0	0	0	0	0	0	0	0	0	0	0	0	0	0	0	0	0	0	0	0	0	0	0	0	0	0	0	0	0	0	0	0	0	0	0	0	0	0	0	0	0	0	0	0	0	0	0	0	0	0	0	0	0	0	0	0	0	0	0	0	0	0	0	0	0	0	0	0	0	0	0	0	0	0	0	0	0	0	0	0	0	0	0	0	0	0	0	0	0	0	0	0	0	0	0	0	0	0	0	0	0	0	0	0	0	0	0	0	0	0	0	0	0	0	0	0	0	0	0	0	0	0	0	0	0	0	0	0	0	0	0	0	0	0	0	0	0	0	0	0	0	0	0	0	0	0	0	0	0	0	0	0	0	0	0	0	0	0	0	0	0	0	0	0	0	0	0	0	0	0	0	0	0	0	0	0	0	0	0	10	1e-05	0	0	0	0	0	0	0	0	0	0	0	0	0	0	0	0	0	0	0	0	0	0	0	0	0	0	0	0	0	0	0	0	0	0	0	0	0	0	0	0	0	0	0	0	0	0	0	0	0	0	0	0	0	0	0	0	0	0	0	0	0	0	0	0	0	0	0	0	0	0	0	0	0	0	0	0	0	0	0	0	0	0	0	0	0	0	0	0	0	0	0	0	0	0	0	0	0	0	0	0	0	0	0	0	0	0	0	0	0	0	0	0	0	0	0	0	0	0	0	0	0	0	0	0	0	0	0	0	0	0	0	0	0	0	0	0	0	0	0	0	0	0	0	0	0	0	0	0	0	0	0	0	0	0	0	0	0	0	0	0	0	0	0	0	0	0	0	0	0	0	0	0	0	0	0	0	0	0	0	0	0	0	0	0	0	0	0	0	0	0	0	0	0	0	0	0	0	0	0	0	0	0	0	0	0	0	0	0	0	0	0	0	0	0	0	0	0	0	0	0	0	0	0	0	0	0	0	0	0	0	0	0	0	0	0	0	0	0	0	0	0	0	0	0	0	0	0	0	0	0	0	0	0	0	0	0	0	0	0	0	0	0	0	0	0	0	0	0	0	0	0	0	0	0	0	0	0	0	0	0	0	0	0	0	0	0	0	0	0	0	0	0	0	0	0	0	0	0	0	0	0	0	0	0	0	0	0	0	0	0	0	0	0	0	0	0	0	0	0	0	0	0	0	0	0	0	0	0	0	0	0	0	0	0	0	0	0	0	0	0	0	0	0	0	0	0	0	0	0	0	0	0	0	0	0	0	0	0	0	0	0	0	0	0	0	0	0	0	0	0	0	0	0	0	0	0	0	0	0	0	0	0	0	0	0	0	0	0	0	0	0	0	0	0	0	0	0	0	0	0	0	0	0	0	0	0	0	0	0	0	0	0	0	0	0	0	0	0	0	0	0	0	0	0	0	0	0	0	0	0	0	0	0	0	0	0	0	0	0	0	0	0	0	0	0	0	0	0	0	0	0	0	0	0	0	0	0	0	0	0	0	0	0	0	0	0	0	0	0	0	0	0	0	0	0	0	0	0	0	0	0	0	0	0	0	0	0	0	0	0	0	0	0	0	0	0	0	0	0	0	0	0	0	0	0	0	0	0	0	0	0	0	0	0	0	0	0	0	0	0	0	0	0	0	0	0	0	0	0	0	0	0	0	0	0	0	0	0	0	0	0	0	0	0
Gemmobacter sp. HYN0069	2169400	S	0	0	0	0	17462	0.00148	41062	0.00248	3731	0.00026	4358	0.00032	5863	0.00041	911	7e-05	2163	0.00016	1957	0.00013	3153	0.00024	1151	6e-05	1852	0.00011	490	3e-05	2179	0.00013	2396	0.00018	18560	0.00155	21585	0.00206	24050	0.00179	4552	0.00035	3688	0.00032	22859	0.00122	1310	0.00011	3819	0.00027	1256	8e-05	10073	0.00073	465	3e-05	3105	0.00019	1062	7e-05	0	0	5425	0.00038	15302	0.00119	22976	0.00185	46618	0.00443	1722	0.00015	3689	0.00029	3716	0.00027	3674	0.0002	1624	8e-05	1025	8e-05	2878	0.00013	598	6e-05	1739	0.00016	515	4e-05	632	6e-05	693	6e-05	33270	0.00225	18865	0.00132	43082	0.00294	3897	0.00029	2601	0.00021	2424	0.00016	712	5e-05	1662	0.00012	2285	0.00014	989	8e-05	949	7e-05	1307	0.0001	545	4e-05	2480	0.00012	1394	0.0001	0	0	6368	0.00038	7256	0.0005	8226	0.00054	4272	0.00035	10138	0.00031	6606	0.00038	6725	0.00035	3503	0.00022	3668	0.00025	5260	0.00024	2348	0.00021	1294	0.0001	870	0.00011	2155	0.00018	1148	0.00014	2224	0.00019	2189	0.00016	1945	0.00014	1437	0.00017	1896	0.00011	1026	7e-05	1119	9e-05	1556	0.00015	1375	9e-05	8083	0.00056	6590	0.00034	5374	0.00055	3386	0.00024	6033	0.00034	8363	0.00054	11525	0.00077	7352	0.00044	6466	0.00039	5304	0.00032	0	0	7368	0.00039	0	0	250	2e-05	4462	0.00048	2047	0.00013	807	5e-05	8987	0.00078	13076	0.00045	1308	0.00011	11073	0.00069	1697	0.00013	282	3e-05	3259	0.00029	719	5e-05	6115	0.00039	2022	0.00015	1097	0.0001	23361	0.00173	179	1e-05	1526	0.00012	0	0	458	4e-05	5559	0.00032	18272	0.00151	715	6e-05	7990	0.00031	235	2e-05	437	3e-05	555	5e-05	1609	0.00012	4460	0.00038	10531	0.00055	5155	0.00026	653	4e-05	565	3e-05	1439	0.0001	4139	0.00033	2802	0.00017	32876	0.00133	0	0	559	4e-05	1404	0.00012	0	0	281	3e-05	1924	0.00026	2530	0.0003	886	5e-05	886	5e-05	2083	0.00011	8286	0.00042	824	6e-05	9082	0.00079	4627	0.00042	2632	0.0002	0	0	4506	0.00026	905	0.0001	661	3e-05	1927	0.00011	3580	0.00025	1226	9e-05	604	4e-05	605	4e-05	0	0	360	3e-05	12265	0.00061	794	6e-05	5391	0.00025	2159	0.00011	536	4e-05	990	5e-05	0	0	1631	0.00018	13674	0.00062	1494	0.00012	4815	0.00031	64	0.00014	2386	0.00018	1242	8e-05	6848	0.00055	3698	0.00024	231	2e-05	452	4e-05	0	0	18921	0.00178	2390	0.00016	200	2e-05	1308	9e-05	524	3e-05	611	4e-05	7683	0.0004	1856	0.00014	598	3e-05	1036	8e-05	2206	0.00014	717	5e-05	695	6e-05	1194	0.0001	2663	0.00018	625	5e-05	1451	8e-05	6809	0.0004	509	4e-05	829	0.0001	267	2e-05	2344	0.00023	2407	0.00025	4756	0.00032	3423	0.00026	734	6e-05	1364	0.00012	998	7e-05	1000	8e-05	775	8e-05	1814	0.00015	4060	0.00025	14280	0.00095	4658	0.00027	5580	0.00046	913	6e-05	0	0	3438	0.00024	2581	0.00024	2108	0.00015	4923	0.00033	1189	7e-05	485	6e-05	2070	0.00013	665	4e-05	5045	0.00027	8468	0.0005	11023	0.0007	52128	0.00364	2867	0.00018	3164	0.00023	1948	0.00014	0	0	1773	0.00021	1014	0.0001	11559	0.0008	0	0	2946	0.00023	1678	8e-05	872	8e-05	8163	0.00053	755	8e-05	1713	0.00014	0	0	1094	9e-05	1115	8e-05	508	6e-05	1882	0.00014	605	6e-05	10236	0.00083	3260	0.00028	9629	0.00063	1254	8e-05	1597	0.00013	3265	0.0003	3495	0.00027	777	8e-05	841	6e-05	1503	7e-05	3528	0.00029	1453	0.0001	1157	8e-05	0	0	2485	0.00019	5945	0.0006	20844	0.00139	25350	0.00163	2581	0.00016	3134	0.00018	4916	0.00037	3171	0.00018	2524	0.00021	3662	0.00029	14757	0.00101	4047	0.00025	2969	0.00019	0	0	1741	0.00017	20952	0.00154	11698	0.00101	40899	0.00291	4613	0.00032	1517	0.00012	9023	0.00059	4082	0.00031	3736	0.00026	5795	0.00047	33818	0.00234	916	6e-05	1725	0.00012	460	3e-05	1805	0.00016	9617	0.0007	9650	0.00068	22743	0.00191	7268	0.00049	2122	0.00013	6596	0.00045	1652	0.0001	2542	0.00019	2414	0.0002	43645	0.00264	1069	0.0001	1786	0.00013	0	0	1586	0.00012	12913	0.00089	20615	0.00118	3407	0.00038	4552	0.00028	2404	0.00023	12660	0.00065	1280	8e-05	3188	0.00026	5206	0.00026	39025	0.0014	843	6e-05	4050	0.00031	11802	0.00082	2478	0.00016	1158	6e-05	14554	0.00089	14675	0.00113	6100	0.00045	332	4e-05	2418	0.00021	7199	0.00042	1555	0.00011	2927	0.00023	28263	0.00175	2367	9e-05	460	4e-05	841	9e-05	1857	0.00013	2533	0.00023	14862	0.00119	37947	0.00214	13340	0.00121	488	3e-05	676	7e-05	5175	0.00038	2408	0.00014	3298	0.00017	2497	0.00017	13325	0.00113	1375	9e-05	1527	0.00012	538	4e-05	4212	0.00032	3172	0.00025	18391	0.00156	6462	0.00045	1230	0.00012	12789	0.00076	9614	0.00067	4402	0.00027	2062	8e-05	5049	0.00031	6126	0.00048	1240	0.0001	834	8e-05	472	3e-05	318	3e-05	4510	0.00036	18921	0.00122	0	0	2445	0.00017	498	3e-05	763	4e-05	1433	9e-05	702	4e-05	1492	0.00012	2053	0.00015	2347	0.00014	3476	0.00018	1584	9e-05	3932	0.00024	4661	0.00029	25257	0.00101	10535	0.00073	0	0	11990	0.0007	451	4e-05	493	4e-05	960	6e-05	7820	0.00045	785	7e-05	1330	8e-05	1399	9e-05	0	0	472	4e-05	272	2e-05	8631	0.00066	6103	0.00041	7749	0.00034	9764	0.0008	13247	0.00099	1570	0.00011	1648	0.00011	415	3e-05	616	4e-05	2297	0.00015	411	3e-05	1579	0.0001	3569	0.00022	16096	0.00087	1422	9e-05	1049	7e-05	4462	0.00036	1106	6e-05	528	3e-05	300	2e-05	1768	0.00012	1608	9e-05	2322	0.00029	2417	0.00031	2646	0.00015	8097	0.00045	234	3e-05	5196	0.00036	766	0.0001	1661	0.00011	1597	0.0001	81	1e-05	2865	0.00016	2378	0.00013	2821	0.0002	1036	0.00011	632	3e-05	2189	0.00019	990	7e-05	2546	0.00012	1876	0.00019	1095	8e-05	1231	6e-05	1577	0.0001	665	5e-05	12577	0.00076	349	2e-05	826	6e-05	1909	0.00011	1502	8e-05	1719	0.00012	929	7e-05	815	6e-05	3400	0.00022	234	1e-05	0	0	0	0	2104	0.00012	0	0	478	4e-05
Marinomonas mediterranea	119864	S	0	0	0	0	0	0	0	0	0	0	0	0	0	0	0	0	0	0	0	0	0	0	0	0	0	0	0	0	431	3e-05	0	0	0	0	0	0	0	0	0	0	0	0	0	0	0	0	0	0	0	0	0	0	0	0	0	0	0	0	107	1e-05	0	0	0	0	0	0	0	0	0	0	0	0	0	0	0	0	0	0	0	0	0	0	0	0	0	0	0	0	88	1e-05	0	0	0	0	0	0	0	0	0	0	0	0	0	0	0	0	0	0	0	0	0	0	0	0	0	0	0	0	0	0	0	0	0	0	0	0	0	0	0	0	0	0	0	0	0	0	0	0	0	0	0	0	0	0	0	0	0	0	0	0	0	0	0	0	0	0	0	0	0	0	0	0	0	0	0	0	0	0	0	0	0	0	0	0	0	0	0	0	0	0	0	0	0	0	0	0	0	0	0	0	0	0	0	0	0	0	0	0	0	0	0	0	0	0	0	0	0	0	54	0	0	0	0	0	0	0	0	0	0	0	0	0	0	0	0	0	0	0	0	0	0	0	0	0	0	0	0	0	0	0	0	0	0	0	0	0	0	0	0	0	0	0	0	0	0	0	0	0	0	0	0	0	0	0	0	0	0	0	0	0	0	0	0	0	0	0	0	0	0	0	0	0	0	0	0	0	0	0	0	0	0	0	0	0	0	0	0	0	0	0	0	0	0	0	0	0	0	0	0	0	0	0	0	0	0	0	0	0	0	0	0	0	0	0	0	0	0	0	120	1e-05	0	0	0	0	0	0	0	0	0	0	0	0	0	0	0	0	0	0	0	0	0	0	0	0	0	0	0	0	0	0	0	0	0	0	0	0	0	0	0	0	0	0	0	0	0	0	0	0	0	0	0	0	0	0	0	0	0	0	0	0	0	0	0	0	0	0	0	0	0	0	0	0	0	0	0	0	0	0	0	0	0	0	0	0	0	0	0	0	0	0	0	0	0	0	0	0	0	0	0	0	0	0	0	0	0	0	0	0	0	0	0	0	0	0	0	0	0	0	0	0	114	1e-05	0	0	0	0	0	0	0	0	0	0	0	0	0	0	0	0	0	0	0	0	0	0	2913	0.00019	0	0	0	0	0	0	0	0	0	0	0	0	0	0	0	0	0	0	0	0	0	0	0	0	0	0	0	0	0	0	0	0	0	0	0	0	0	0	0	0	0	0	0	0	0	0	0	0	0	0	3087	0.00044	0	0	0	0	0	0	0	0	0	0	0	0	0	0	0	0	0	0	0	0	0	0	0	0	0	0	164	2e-05	0	0	0	0	0	0	0	0	0	0	0	0	0	0	0	0	0	0	0	0	0	0	0	0	0	0	0	0	0	0	0	0	0	0	0	0	0	0	0	0	0	0	0	0	0	0	0	0	0	0	0	0	0	0	2081	0.00017	0	0	0	0	0	0	0	0	0	0	0	0	0	0	0	0	0	0	0	0	0	0	0	0	0	0	0	0	0	0	0	0	0	0	0	0	0	0	0	0	0	0	0	0	0	0	0	0	0	0	0	0	0	0	0	0	0	0	0	0	0	0	0	0	0	0	0	0	0	0	0	0	0	0	0	0	0	0	0	0	0	0	0	0	0	0	0	0	0	0	0	0	0	0	0	0	0	0	0	0	0	0	0	0	0	0	0	0	0	0	0	0	0	0	106	1e-05	0	0	0	0	0	0	0	0	0	0	0	0	0	0	0	0	0	0	0	0	0	0	0	0	0	0	0	0	0	0	0	0	0	0	0	0	0	0	0	0	0	0	0	0	0	0	0	0	0	0	0	0	0	0	0	0	0	0	0	0	0	0	0	0	0	0	0	0	0	0	0	0	0	0	0	0	0	0	0	0	0	0	0	0	0	0	0	0	0	0	0	0	0	0	0	0	0	0	2928	0.0002	0	0	0	0	0	0	0	0	0	0	0	0	0	0	0	0	0	0	0	0	0	0	0	0	0	0	0	0	0	0	0	0	0	0	0	0	0	0	0	0	0	0	0	0	0	0	0	0	0	0	0	0	0	0	0	0	0	0	0	0	0	0	0	0	0	0	0	0	1289	0.00011	97	2e-05	0	0	2168	0.00035	0	0
Corynebacterium stationis	1705	S	0	0	0	0	0	0	0	0	0	0	0	0	0	0	0	0	0	0	0	0	0	0	0	0	0	0	0	0	0	0	0	0	0	0	0	0	0	0	0	0	0	0	0	0	0	0	0	0	0	0	0	0	0	0	0	0	0	0	0	0	0	0	0	0	0	0	0	0	0	0	0	0	0	0	0	0	0	0	0	0	0	0	0	0	0	0	0	0	0	0	0	0	0	0	0	0	0	0	0	0	0	0	0	0	0	0	0	0	0	0	0	0	0	0	0	0	0	0	0	0	0	0	0	0	0	0	0	0	0	0	0	0	0	0	0	0	0	0	0	0	0	0	0	0	0	0	0	0	0	0	0	0	0	0	0	0	0	0	0	0	0	0	0	0	0	0	0	0	0	0	0	0	0	0	0	0	0	0	0	0	0	0	0	0	0	0	0	0	0	0	0	0	0	0	0	0	0	0	0	0	0	0	0	0	0	0	0	0	0	0	0	0	0	0	0	0	0	0	0	0	0	0	0	0	0	0	0	0	0	0	0	0	0	0	0	0	0	0	0	0	0	0	0	0	0	0	0	0	0	0	0	0	0	0	0	0	0	0	0	0	0	0	0	0	0	0	0	0	0	0	0	0	0	0	0	0	0	0	0	0	0	0	0	0	0	0	0	0	0	0	0	0	0	0	0	0	0	0	0	0	0	0	0	0	0	0	0	0	0	0	0	0	0	0	0	0	0	0	0	0	177	1e-05	0	0	0	0	0	0	0	0	0	0	738	5e-05	0	0	0	0	0	0	0	0	0	0	0	0	0	0	7068	0.00053	0	0	0	0	0	0	0	0	0	0	0	0	0	0	0	0	0	0	0	0	0	0	0	0	0	0	0	0	0	0	0	0	0	0	0	0	0	0	0	0	0	0	0	0	0	0	0	0	0	0	0	0	0	0	0	0	0	0	0	0	0	0	0	0	0	0	0	0	0	0	0	0	0	0	0	0	0	0	0	0	0	0	0	0	0	0	0	0	0	0	0	0	0	0	0	0	0	0	0	0	0	0	0	0	0	0	0	0	0	0	0	0	0	0	0	0	0	0	0	0	0	0	0	0	0	0	0	0	0	0	0	0	0	0	0	0	0	0	74	2e-05	0	0	0	0	0	0	0	0	0	0	0	0	0	0	0	0	0	0	0	0	0	0	0	0	0	0	0	0	0	0	0	0	0	0	0	0	0	0	0	0	0	0	0	0	0	0	0	0	0	0	0	0	0	0	0	0	0	0	0	0	0	0	0	0	0	0	0	0	0	0	0	0	0	0	0	0	0	0	0	0	0	0	0	0	0	0	0	0	0	0	0	0	0	0	0	0	0	0	0	0	0	0	0	0	0	0	0	0	0	0	0	0	0	0	0	0	0	0	0	0	0	0	0	0	0	0	0	0	0	0	0	0	0	0	0	0	0	0	0	0	0	0	0	0	0	0	0	0	0	0	0	0	0	0	0	0	0	0	0	0	0	0	0	0	0	0	0	0	0	0	0	0	0	0	0	0	0	0	0	0	0	0	0	0	0	0	0	0	0	0	0	0	0	0	0	0	0	0	0	0	0	0	0	0	0	0	0	0	0	0	0	0	0	0	0	0	0	0	0	0	0	0	0	0	0	0	0	0	0	0	0	0	0	0	0	0	0	0	0	0	0	0	0	0	0	0	0	0	0	0	0	0	0	0	0	0	0	0	0	0	0	0	0	0	0	0	0	0	0	0	0	0	0	0	0	0	0	0	0	0	0	0	0	0	0	0	0	0	0	0	0	0	0	0	0	0	0	0	0	0	0	0	0	0	0	0	0	0	0	0	0	0	0	0	0	0	0	0	0	0	0	0	0	0	0	0	0	0	0	0	0	0	0	0	0	0	0	0	0	0	0	0	0	0	0	0	0	0	0	0	0	0	0	0	0	0	0	0	0	0	0	0	0	0	0	0	0	0	0	0	0	0	0	0	0	0	0	0	0	0	0	0	0	0	0	0	0	0	0	0	0	0	0	0	0	0	0	0	0	0	0	0	0	0	0	0	0	0	0	0	0	0	0	0	0	0
Cytophagales bacterium TFI 002	1945892	S	0	0	0	0	0	0	0	0	0	0	0	0	0	0	0	0	0	0	0	0	0	0	0	0	0	0	0	0	0	0	0	0	0	0	0	0	0	0	0	0	0	0	0	0	0	0	0	0	158	1e-05	0	0	0	0	0	0	0	0	0	0	0	0	0	0	0	0	0	0	0	0	0	0	0	0	0	0	0	0	0	0	0	0	0	0	0	0	0	0	272	3e-05	0	0	0	0	0	0	0	0	0	0	0	0	0	0	0	0	0	0	0	0	0	0	0	0	0	0	0	0	0	0	0	0	0	0	0	0	0	0	0	0	0	0	0	0	0	0	0	0	0	0	0	0	0	0	0	0	0	0	0	0	0	0	0	0	0	0	0	0	0	0	0	0	0	0	0	0	0	0	0	0	0	0	0	0	0	0	0	0	0	0	0	0	0	0	0	0	0	0	0	0	0	0	0	0	0	0	0	0	0	0	0	0	0	0	0	0	0	0	469	2e-05	0	0	0	0	0	0	0	0	0	0	0	0	0	0	0	0	0	0	0	0	0	0	0	0	0	0	0	0	0	0	0	0	0	0	0	0	0	0	0	0	0	0	0	0	0	0	0	0	0	0	0	0	0	0	0	0	0	0	0	0	0	0	0	0	0	0	0	0	0	0	0	0	0	0	0	0	0	0	198	1e-05	325	2e-05	0	0	0	0	0	0	0	0	0	0	0	0	364	2e-05	0	0	0	0	0	0	0	0	0	0	0	0	251	2e-05	0	0	0	0	0	0	0	0	0	0	788	4e-05	0	0	0	0	0	0	0	0	0	0	0	0	0	0	0	0	0	0	0	0	0	0	0	0	0	0	0	0	0	0	0	0	0	0	0	0	0	0	0	0	0	0	0	0	0	0	0	0	0	0	0	0	0	0	0	0	0	0	0	0	0	0	0	0	0	0	0	0	0	0	0	0	0	0	0	0	0	0	0	0	0	0	0	0	0	0	0	0	0	0	0	0	0	0	0	0	0	0	0	0	0	0	0	0	0	0	0	0	0	0	0	0	409	3e-05	0	0	0	0	0	0	0	0	0	0	0	0	0	0	0	0	0	0	0	0	0	0	0	0	0	0	287	2e-05	0	0	0	0	0	0	0	0	0	0	0	0	0	0	0	0	0	0	0	0	0	0	0	0	0	0	0	0	0	0	0	0	0	0	0	0	0	0	0	0	0	0	0	0	0	0	0	0	0	0	0	0	0	0	0	0	0	0	0	0	0	0	0	0	0	0	0	0	0	0	0	0	0	0	0	0	767	5e-05	0	0	0	0	0	0	0	0	0	0	0	0	0	0	0	0	0	0	0	0	0	0	0	0	0	0	0	0	0	0	0	0	0	0	0	0	0	0	0	0	0	0	0	0	0	0	0	0	0	0	328	3e-05	0	0	0	0	0	0	0	0	0	0	0	0	0	0	0	0	0	0	0	0	0	0	0	0	0	0	0	0	0	0	0	0	0	0	0	0	0	0	0	0	0	0	0	0	0	0	0	0	0	0	0	0	0	0	0	0	0	0	0	0	0	0	0	0	0	0	0	0	0	0	0	0	0	0	0	0	0	0	0	0	0	0	0	0	0	0	0	0	0	0	0	0	0	0	0	0	0	0	0	0	0	0	0	0	0	0	0	0	0	0	0	0	0	0	0	0	0	0	0	0	0	0	0	0	0	0	0	0	0	0	0	0	0	0	0	0	0	0	0	0	0	0	0	0	0	0	0	0	0	0	0	0	0	0	1188	5e-05	0	0	0	0	0	0	0	0	0	0	0	0	0	0	0	0	0	0	0	0	0	0	0	0	0	0	0	0	0	0	0	0	0	0	0	0	0	0	0	0	0	0	0	0	0	0	0	0	0	0	0	0	0	0	0	0	0	0	0	0	0	0	0	0	0	0	0	0	0	0	0	0	0	0	0	0	0	0	0	0	0	0	0	0	0	0	0	0	0	0	0	0	0	0	0	0	0	0	0	0	0	0	0	0	0	0	226	2e-05	0	0	0	0	0	0	0	0	0	0	0	0	0	0	0	0	0	0	0	0	0	0	0	0	0	0	0	0	0	0	0	0	0	0	0	0	0	0
Campylobacter pinnipediorum	1965231	S	0	0	0	0	0	0	0	0	0	0	0	0	0	0	0	0	0	0	0	0	0	0	0	0	0	0	0	0	0	0	0	0	0	0	0	0	0	0	0	0	0	0	0	0	0	0	0	0	0	0	0	0	0	0	0	0	0	0	0	0	0	0	0	0	0	0	0	0	0	0	0	0	0	0	0	0	0	0	0	0	0	0	0	0	0	0	0	0	0	0	0	0	0	0	0	0	0	0	0	0	0	0	0	0	0	0	0	0	0	0	0	0	0	0	0	0	0	0	0	0	0	0	0	0	0	0	0	0	0	0	0	0	0	0	0	0	0	0	0	0	0	0	0	0	0	0	0	0	0	0	0	0	0	0	0	0	0	0	0	0	0	0	0	0	0	0	0	0	0	0	0	0	0	0	0	0	0	0	0	0	0	0	0	0	0	0	0	0	0	0	0	0	0	0	0	0	0	0	0	0	0	0	0	0	0	0	0	0	0	0	0	0	0	0	0	0	0	0	0	0	0	0	0	0	0	0	0	0	0	0	0	0	0	0	0	0	0	0	0	0	0	0	0	0	0	0	0	0	0	0	0	0	0	0	0	0	0	0	0	0	0	0	0	0	0	0	0	0	0	0	0	0	0	0	0	0	0	0	0	0	0	0	0	0	0	0	0	0	0	0	0	0	0	0	0	0	0	0	0	0	0	0	0	0	0	0	0	0	0	0	0	0	0	0	0	0	0	0	0	0	0	0	0	0	0	0	0	0	0	0	0	0	0	0	0	0	0	0	0	0	0	0	0	0	0	0	0	0	0	0	0	0	0	0	0	0	0	0	0	0	0	0	0	0	0	0	0	0	0	0	0	0	0	0	0	0	0	0	0	0	0	0	0	0	0	0	0	0	0	0	0	0	0	0	0	0	0	0	0	0	0	0	0	0	0	0	0	0	0	0	0	0	0	0	0	0	0	0	0	0	0	0	0	0	0	0	0	0	0	0	0	0	0	0	0	0	0	0	0	0	0	0	0	0	0	0	0	0	0	0	0	0	0	0	0	0	0	0	0	0	0	0	0	0	0	0	0	0	0	0	0	0	32	0	0	0	0	0	0	0	0	0	0	0	0	0	0	0	0	0	0	0	0	0	0	0	0	0	0	0	0	0	0	0	0	0	0	0	0	0	0	0	0	0	0	0	0	0	0	0	0	0	0	0	0	0	0	0	0	0	0	0	0	0	0	0	0	0	0	0	0	0	0	0	0	0	0	0	0	0	0	0	0	0	0	0	0	0	0	0	0	0	0	0	0	0	0	0	0	0	0	0	0	0	0	0	0	0	0	0	0	0	64	0	0	0	0	0	0	0	0	0	0	0	0	0	0	0	0	0	0	0	30	0	0	0	0	0	0	0	0	0	0	0	0	0	0	0	0	0	0	0	0	0	0	0	0	0	0	0	0	0	0	0	0	0	0	0	0	0	0	0	0	0	0	0	0	0	0	0	0	0	0	0	0	0	0	0	0	0	0	0	0	0	0	0	0	0	0	0	0	0	0	0	0	0	0	0	0	0	0	0	0	0	0	0	0	0	0	0	0	0	0	0	0	0	0	0	0	0	0	0	0	0	0	0	0	0	0	0	0	0	0	0	0	0	0	0	0	0	0	0	0	0	0	0	0	0	0	0	0	0	0	0	0	0	0	0	0	0	0	0	0	0	0	0	0	0	0	0	0	0	0	0	0	0	0	0	0	0	0	0	0	0	0	0	0	0	0	0	0	0	0	0	0	0	0	0	0	0	0	0	28	0	0	0	0	0	0	0	0	0	0	0	0	0	0	0	0	0	0	0	0	0	0	0	0	0	0	0	0	0	0	0	0	0	0	0	0	0	0	0	0	0	0	0	0	0	0	0	0	0	0	0	0	0	0	0	0	0	0	0	0	0	0	0	0	0	0	0	0	0	0	0	0	0	0	0	0	0	0	0	0	0	0	0	0	0	0	0	0	0	0	0	0	0	0	0	0	0	0	0	0	0	0	0	0	0	0	0	0	0	0	0	0	0	0	0	0	0	0	0	0	0	0	0
Caulobacteraceae bacterium OTSz_A_272	1759059	S	0	0	0	0	87	1e-05	0	0	29	0	51	0	0	0	0	0	24	0	292	2e-05	113	1e-05	0	0	0	0	78	1e-05	0	0	0	0	21	0	78	1e-05	0	0	0	0	41	0	64	0	0	0	44	0	237	1e-05	205	1e-05	0	0	0	0	87	1e-05	0	0	44	0	0	0	47	0	23	0	0	0	0	0	65	0	0	0	63	0	236	2e-05	187	1e-05	0	0	0	0	0	0	0	0	52	0	0	0	74	1e-05	35	0	275	2e-05	137	1e-05	0	0	0	0	165	1e-05	181	1e-05	24	0	43	0	43	0	0	0	203	1e-05	108	1e-05	0	0	42	0	0	0	0	0	0	0	36	0	0	0	0	0	0	0	0	0	0	0	0	0	0	0	29	0	0	0	0	0	0	0	0	0	0	0	0	0	0	0	0	0	0	0	0	0	0	0	0	0	43	0	0	0	56	0	189	1e-05	85	1e-05	114	1e-05	45	0	95	1e-05	0	0	14	3e-05	45	0	0	0	0	0	0	0	0	0	103	1e-05	26	0	95	0	19	0	164	1e-05	0	0	0	0	0	0	0	0	31	0	37	0	24	0	200	1e-05	0	0	0	0	0	0	403	4e-05	42	0	185	2e-05	23	0	48	0	0	0	0	0	0	0	0	0	117	1e-05	22	0	0	0	0	0	0	0	0	0	25	0	0	0	159	1e-05	111	1e-05	160	1e-05	150	1e-05	0	0	0	0	43	1e-05	0	0	18	0	342	2e-05	140	1e-05	73	0	91	1e-05	31	0	150	1e-05	0	0	66	1e-05	140	1e-05	0	0	73	0	263	2e-05	0	0	0	0	0	0	130	1e-05	414	3e-05	41	0	0	0	0	0	115	1e-05	1081	5e-05	534	4e-05	61	0	0	0	0	0	0	0	0	0	0	0	0	0	606	5e-05	0	0	43	0	0	0	277	3e-05	384	3e-05	0	0	0	0	149	1e-05	35	0	0	0	0	0	0	0	46	0	34	0	0	0	0	0	184	1e-05	0	0	0	0	29	0	78	1e-05	123	1e-05	265	1e-05	55	0	0	0	0	0	102	1e-05	43	0	0	0	223	1e-05	85	1e-05	0	0	0	0	0	0	125	1e-05	0	0	0	0	0	0	0	0	42	0	0	0	0	0	0	0	64	0	0	0	0	0	28	0	191	1e-05	0	0	30	0	0	0	221	1e-05	0	0	17	0	0	0	0	0	72	1e-05	101	1e-05	0	0	0	0	252	3e-05	301	2e-05	0	0	241	2e-05	0	0	0	0	30	0	0	0	0	0	0	0	51	0	0	0	19	0	0	0	45	0	0	0	26	0	0	0	73	0	58	0	52	0	0	0	0	0	102	1e-05	0	0	0	0	0	0	47	0	0	0	56	0	0	0	61	0	47	0	0	0	0	0	36	0	0	0	0	0	189	1e-05	192	1e-05	29	0	0	0	0	0	41	0	0	0	51	0	0	0	0	0	0	0	46	0	0	0	20	0	120	1e-05	178	1e-05	0	0	0	0	0	0	0	0	0	0	581	4e-05	0	0	32	0	58	0	203	1e-05	33	0	0	0	88	1e-05	138	1e-05	0	0	0	0	0	0	0	0	0	0	40	0	0	0	37	0	0	0	74	0	0	0	0	0	227	1e-05	184	1e-05	0	0	0	0	0	0	0	0	55	0	40	0	0	0	39	0	0	0	0	0	21	0	31	0	145	1e-05	127	1e-05	38	0	0	0	0	0	117	1e-05	0	0	0	0	0	0	39	0	0	0	0	0	28	0	0	0	58	0	57	0	57	0	38	0	0	0	0	0	133	1e-05	0	0	0	0	60	0	0	0	118	1e-05	54	0	0	0	28	0	145	1e-05	119	1e-05	0	0	0	0	0	0	0	0	91	1e-05	0	0	0	0	107	1e-05	199	1e-05	60	0	203	1e-05	278	2e-05	0	0	0	0	29	0	58	0	91	1e-05	59	0	69	0	106	0	91	1e-05	0	0	48	0	96	1e-05	137	1e-05	212	1e-05	55	0	124	1e-05	64	0	484	3e-05	60	0	416	3e-05	0	0	73	1e-05	57	0	103	0	35	0	74	1e-05	0	0	197	1e-05	32	0	47	0	839	6e-05	0	0	308	2e-05	56	0	107	1e-05	73	0	139	1e-05	77	1e-05	131	1e-05	0	0	76	1e-05	84	1e-05	147	1e-05	34	0	0	0	0	0	0	0	0	0	0	0	0	0	0	0	0	0	0	0	26	0	46	0	0	0	0	0	0	0	0	0	0	0	0	0	167	2e-05	37	0	0	0	37	0	33	0	84	1e-05	39	0	32	0	26	0	0	0	36	0	0	0	35	0	0	0	83	1e-05	0	0	0	0	102	1e-05	0	0	38	0
Microbacterium sp. TPU 3598	1938334	S	33	4e-05	0	0	0	0	0	0	0	0	0	0	0	0	0	0	0	0	0	0	0	0	0	0	0	0	0	0	0	0	0	0	0	0	0	0	0	0	0	0	0	0	0	0	0	0	0	0	0	0	0	0	0	0	0	0	0	0	0	0	0	0	0	0	0	0	0	0	0	0	0	0	0	0	0	0	0	0	0	0	0	0	0	0	0	0	0	0	0	0	0	0	0	0	0	0	0	0	0	0	0	0	0	0	0	0	0	0	0	0	0	0	0	0	0	0	0	0	0	0	0	0	0	0	0	0	0	0	0	0	0	0	0	0	0	0	0	0	0	0	0	0	0	0	0	0	0	0	0	0	0	0	0	0	0	0	0	0	0	0	0	0	0	0	0	0	0	0	0	0	0	0	0	0	0	0	0	0	0	0	0	0	0	0	0	0	0	0	0	0	0	0	17	3e-05	0	0	0	0	0	0	0	0	0	0	0	0	0	0	0	0	0	0	0	0	0	0	0	0	0	0	0	0	0	0	0	0	0	0	0	0	0	0	0	0	0	0	0	0	0	0	0	0	0	0	0	0	0	0	0	0	0	0	0	0	0	0	0	0	0	0	0	0	0	0	0	0	0	0	0	0	0	0	0	0	0	0	0	0	0	0	0	0	0	0	0	0	0	0	0	0	0	0	0	0	0	0	0	0	0	0	0	0	0	0	0	0	0	0	0	0	0	0	0	0	0	0	0	0	0	0	0	0	0	0	0	0	0	0	0	0	0	0	0	0	0	0	0	0	0	0	0	0	0	0	0	0	0	0	0	0	0	0	0	0	0	0	0	0	0	0	0	0	0	0	0	0	0	0	0	0	0	0	0	0	0	0	0	0	0	0	0	0	0	0	0	0	0	0	0	0	0	0	0	0	0	0	0	0	0	0	0	0	0	0	0	0	0	0	0	0	0	0	0	0	0	0	0	0	0	0	0	0	0	0	0	0	0	0	0	0	0	0	0	0	0	0	0	0	0	0	0	0	0	0	0	0	0	0	0	0	0	0	0	0	0	0	0	0	0	0	0	0	0	0	0	0	0	0	0	0	0	0	0	0	0	0	0	0	0	0	0	0	0	0	0	0	0	0	0	0	0	0	0	0	0	0	0	0	0	0	0	0	0	0	0	0	0	0	0	0	0	0	0	0	0	0	0	0	0	0	0	0	0	0	0	0	0	0	0	0	0	0	0	0	0	0	0	0	0	0	0	0	0	0	0	0	0	0	0	0	0	0	0	0	0	0	0	0	0	0	0	0	0	0	0	0	0	0	0	0	0	0	0	0	0	0	0	0	0	0	0	0	0	0	0	0	0	0	0	0	0	0	0	0	0	0	0	0	0	0	0	0	0	0	0	0	0	0	0	0	0	0	0	0	0	0	0	0	0	0	0	0	0	0	0	0	0	0	0	0	0	0	0	0	0	0	0	0	0	0	0	0	0	0	0	0	0	0	0	0	0	0	0	0	0	0	0	0	0	0	0	0	0	0	0	0	0	0	0	0	0	0	0	0	0	0	0	0	0	0	0	0	0	0	0	0	0	0	0	0	0	0	0	0	0	0	0	0	0	0	0	0	0	0	0	0	0	0	0	0	0	0	0	0	0	0	0	0	0	0	0	0	0	0	0	0	0	0	0	0	0	0	0	0	0	0	0	0	0	0	0	0	0	0	0	0	0	0	0	0	0	0	0	0	0	0	0	0	0	0	0	0	0	0	0	0	0	0	0	0	0	0	0	0	0	0	0	0	0	0	0	0	0	0	0	0	0	0	0	0	0	0	0	0	0	0	0	0	0	0	0	0	0	0	0	0	0	0	0	0	0	0	0	0	0	0	0	0	0	0	0	0	0	0	0	0	0	0	0	0	0	0	0	0	0	0	0	0	0	0	0	0	0	0	0	0	0	0	0	0	0	0	0	0	0	0	0	0	0	0	0	0	0	0	0	0	0	0	0	0	0	0	0	0	0	0	0	0	0	0	0	0	0	0	0	0	0	0	0	0	0	0	0	0	0	0	0	0	0	0	0	0	0	0	0	0
Kordia sp. SMS9	2282170	S	0	0	0	0	0	0	0	0	0	0	0	0	0	0	0	0	0	0	0	0	0	0	0	0	0	0	0	0	57	0	0	0	0	0	0	0	0	0	0	0	0	0	0	0	0	0	0	0	0	0	0	0	0	0	0	0	0	0	76	1e-05	0	0	0	0	0	0	0	0	0	0	0	0	0	0	0	0	0	0	0	0	0	0	0	0	0	0	0	0	0	0	0	0	0	0	0	0	0	0	0	0	0	0	0	0	0	0	0	0	0	0	0	0	0	0	0	0	0	0	0	0	0	0	0	0	0	0	0	0	0	0	0	0	0	0	0	0	0	0	0	0	0	0	0	0	0	0	0	0	0	0	0	0	0	0	0	0	0	0	0	0	0	0	0	0	0	0	0	0	0	0	0	0	0	0	0	0	0	0	0	0	0	0	0	0	0	0	0	0	0	0	0	0	0	0	0	0	0	0	0	0	0	0	0	0	0	0	0	0	0	0	0	0	0	0	0	0	0	0	0	0	0	0	0	0	0	0	0	0	0	0	0	0	0	0	0	0	0	0	0	0	0	0	0	0	0	0	0	0	0	0	0	0	0	0	0	0	0	0	0	0	0	0	0	0	0	0	0	0	0	0	0	0	0	0	0	0	0	0	0	0	0	0	0	0	0	0	0	0	0	0	16	0	0	0	0	0	0	0	0	0	0	0	0	0	0	0	0	0	0	0	0	0	0	0	0	0	82	1e-05	0	0	0	0	0	0	0	0	0	0	306	1e-05	0	0	0	0	0	0	0	0	0	0	0	0	0	0	0	0	0	0	0	0	0	0	0	0	0	0	34	0	0	0	0	0	0	0	0	0	0	0	0	0	0	0	0	0	0	0	0	0	0	0	0	0	0	0	0	0	0	0	0	0	0	0	0	0	0	0	0	0	0	0	0	0	0	0	0	0	0	0	0	0	0	0	0	0	0	0	0	0	0	0	0	0	0	0	0	0	0	0	0	0	0	0	0	0	0	0	0	0	0	0	0	0	0	0	0	0	0	0	0	0	92	1e-05	0	0	0	0	0	0	0	0	0	0	0	0	0	0	0	0	0	0	0	0	0	0	380	3e-05	0	0	0	0	0	0	0	0	0	0	0	0	0	0	0	0	0	0	0	0	0	0	0	0	0	0	0	0	0	0	0	0	0	0	0	0	0	0	0	0	0	0	0	0	0	0	0	0	0	0	0	0	0	0	0	0	0	0	0	0	0	0	0	0	0	0	0	0	0	0	0	0	0	0	0	0	0	0	0	0	0	0	0	0	0	0	0	0	0	0	0	0	0	0	0	0	0	0	0	0	0	0	0	0	0	0	0	0	0	0	0	0	0	0	0	0	0	0	0	0	0	0	0	0	0	0	0	0	0	0	0	0	0	0	33	0	0	0	0	0	0	0	0	0	0	0	0	0	0	0	0	0	0	0	0	0	0	0	0	0	0	0	0	0	0	0	0	0	0	0	0	0	0	0	0	0	0	0	0	0	0	0	0	0	0	0	0	0	0	0	0	0	0	0	0	0	0	0	0	0	0	0	0	0	0	0	0	0	0	0	0	0	0	0	0	0	0	0	0	0	0	0	0	0	0	0	0	0	0	0	0	0	0	0	0	0	0	0	0	0	0	0	0	0	0	0	0	0	0	0	0	0	0	0	0	0	0	0	0	0	0	0	0	0	0	0	0	0	0	0	0	0	0	0	0	0	0	0	0	0	0	0	0	0	0	0	0	0	0	0	0	0	0	0	0	0	0	0	0	0	0	0	0	0	0	0	0	0	0	0	0	0	0	0	0	0	0	0	0	0	0	0	0	0	0	0	0	0	0	0	0	0	0	0	0	0	0	0	0	0	0	0	0	0	0	0	0	0	0	0	0	0	0	0	0	0	0	0	0	0	0	0	0	0	0	0	0	0	0	0	0	0	0	0	0	0	0	0	0	0	0	0	0	0	0	0	0	0	0	0	0	0	0	0	0	0	0	0	0	0	0	0	0	0	0	0	0	0	0	0	0	0	0	0	0	0	0	0	116	1e-05	72	1e-05	0	0	0	0	0	0	68	1e-05
alpha proteobacterium HIMB59	744985	S	0	0	0	0	0	0	0	0	0	0	0	0	0	0	0	0	21	0	0	0	0	0	0	0	0	0	0	0	205	1e-05	0	0	0	0	0	0	0	0	0	0	0	0	0	0	0	0	0	0	30	0	0	0	0	0	0	0	0	0	65	1e-05	0	0	0	0	0	0	0	0	0	0	0	0	0	0	0	0	0	0	0	0	21	0	0	0	0	0	0	0	0	0	0	0	0	0	0	0	0	0	0	0	0	0	0	0	0	0	25	0	0	0	0	0	0	0	0	0	0	0	0	0	0	0	0	0	0	0	0	0	0	0	0	0	0	0	0	0	0	0	0	0	0	0	0	0	0	0	0	0	0	0	0	0	0	0	0	0	0	0	0	0	0	0	0	0	0	0	0	0	0	0	0	0	0	0	0	0	0	0	0	0	0	0	0	0	0	0	0	0	0	0	0	0	0	0	0	0	0	0	0	0	0	0	0	0	0	0	0	0	0	0	0	0	0	0	0	0	0	0	0	0	0	0	0	0	0	0	0	0	0	0	0	0	0	0	0	0	0	0	0	0	0	0	0	0	46	0	0	0	0	0	0	0	0	0	0	0	0	0	0	0	0	0	0	0	0	0	0	0	0	0	0	0	0	0	0	0	0	0	0	0	0	0	0	0	0	0	0	0	0	0	0	0	0	0	0	0	0	0	0	0	0	0	0	0	0	0	0	0	0	0	0	0	112	1e-05	0	0	0	0	0	0	0	0	0	0	30	0	0	0	33	0	0	0	0	0	0	0	0	0	0	0	16	0	0	0	29	0	0	0	0	0	0	0	0	0	0	0	33	0	0	0	0	0	0	0	0	0	0	0	0	0	0	0	0	0	0	0	0	0	0	0	0	0	0	0	0	0	0	0	0	0	0	0	0	0	0	0	0	0	0	0	0	0	0	0	0	0	0	0	0	0	0	0	0	0	0	0	0	0	0	0	0	0	0	0	0	0	0	0	0	0	0	0	0	0	0	0	0	0	0	0	0	0	0	0	0	0	0	0	0	0	112	1e-05	0	0	0	0	0	0	0	0	0	0	0	0	0	0	0	0	0	0	0	0	0	0	18	0	0	0	0	0	0	0	0	0	0	0	0	0	0	0	0	0	0	0	0	0	0	0	0	0	0	0	0	0	0	0	0	0	0	0	0	0	0	0	0	0	0	0	0	0	0	0	0	0	0	0	51	1e-05	0	0	0	0	0	0	0	0	0	0	0	0	0	0	0	0	0	0	0	0	0	0	0	0	0	0	23	0	0	0	0	0	0	0	0	0	0	0	0	0	0	0	0	0	0	0	0	0	0	0	0	0	0	0	21	0	0	0	0	0	0	0	0	0	0	0	0	0	0	0	0	0	0	0	0	0	0	0	0	0	0	0	122	1e-05	0	0	0	0	0	0	0	0	0	0	0	0	0	0	0	0	0	0	0	0	44	0	0	0	0	0	0	0	0	0	45	0	0	0	0	0	0	0	0	0	0	0	0	0	0	0	0	0	0	0	0	0	0	0	0	0	0	0	0	0	0	0	0	0	0	0	0	0	0	0	0	0	0	0	0	0	0	0	0	0	0	0	0	0	0	0	0	0	0	0	0	0	0	0	0	0	0	0	0	0	0	0	0	0	0	0	0	0	0	0	0	0	0	0	15	0	0	0	0	0	0	0	0	0	0	0	0	0	0	0	0	0	0	0	0	0	0	0	0	0	0	0	0	0	0	0	0	0	0	0	0	0	0	0	0	0	0	0	0	0	0	0	0	0	0	0	0	0	0	0	0	0	0	0	0	0	0	0	0	0	0	0	0	0	0	0	0	0	0	0	0	0	0	0	0	0	0	0	0	0	0	0	0	0	0	0	0	0	0	0	0	0	0	0	362	3e-05	0	0	0	0	0	0	0	0	0	0	0	0	0	0	0	0	0	0	0	0	0	0	0	0	0	0	0	0	0	0	0	0	0	0	0	0	0	0	0	0	0	0	0	0	0	0	0	0	0	0	0	0	0	0	0	0	0	0	0	0	0	0	0	0	0	0	0	0	77	1e-05	0	0	0	0	153	2e-05	0	0
Blattabacterium sp. (Cryptocercus kyebangensis)	298656	S	0	0	0	0	0	0	0	0	0	0	0	0	0	0	0	0	0	0	0	0	0	0	0	0	0	0	0	0	0	0	0	0	0	0	0	0	0	0	0	0	0	0	0	0	0	0	0	0	0	0	0	0	0	0	0	0	0	0	0	0	0	0	0	0	0	0	0	0	0	0	0	0	0	0	0	0	71	0	0	0	0	0	0	0	0	0	0	0	0	0	0	0	0	0	0	0	0	0	0	0	0	0	0	0	0	0	0	0	0	0	0	0	0	0	0	0	0	0	0	0	0	0	0	0	0	0	0	0	0	0	0	0	0	0	0	0	0	0	0	0	0	0	0	0	0	0	0	0	0	0	0	0	0	0	0	0	0	0	0	0	0	0	0	0	0	0	0	0	0	0	0	0	0	0	0	0	56	1e-05	60	0	0	0	0	0	0	0	0	0	0	0	0	0	0	0	0	0	0	0	0	0	0	0	0	0	0	0	0	0	0	0	0	0	0	0	0	0	0	0	0	0	44	0	0	0	0	0	0	0	0	0	0	0	0	0	0	0	0	0	0	0	0	0	0	0	0	0	0	0	0	0	0	0	0	0	0	0	0	0	0	0	0	0	0	0	0	0	0	0	0	0	0	0	0	0	0	0	0	0	0	0	0	0	0	0	0	0	0	0	0	0	0	0	0	0	0	0	0	0	0	0	0	0	0	0	0	0	0	0	0	0	0	0	0	0	0	0	0	0	0	0	0	0	0	0	0	0	0	0	0	0	0	0	0	0	0	0	0	0	0	0	0	0	0	0	0	0	0	0	0	0	0	0	0	0	0	0	0	0	0	0	0	0	0	0	0	0	0	0	0	0	0	0	0	0	0	0	0	0	0	0	0	0	0	0	0	0	0	0	0	0	0	0	0	0	0	0	0	0	0	0	0	0	0	0	0	0	0	0	0	0	0	0	0	0	0	0	0	0	0	0	0	0	0	0	0	0	0	0	0	0	0	0	0	0	0	0	0	0	0	0	0	0	0	0	0	0	0	0	0	0	0	0	0	0	0	0	0	0	0	0	0	0	0	0	0	0	0	0	0	0	0	0	0	0	0	0	0	0	0	0	0	0	0	0	0	0	0	0	0	0	0	0	0	0	0	0	0	0	0	0	0	0	0	0	0	0	0	0	0	0	0	0	0	0	0	0	0	0	0	0	0	0	0	0	124	1e-05	0	0	0	0	0	0	0	0	0	0	0	0	0	0	0	0	0	0	0	0	0	0	0	0	0	0	0	0	0	0	0	0	0	0	0	0	0	0	0	0	0	0	0	0	0	0	0	0	0	0	0	0	0	0	0	0	0	0	0	0	0	0	0	0	0	0	0	0	0	0	0	0	0	0	0	0	0	0	0	0	0	0	0	0	0	0	0	0	0	0	0	0	0	0	0	0	0	0	0	0	0	0	0	0	0	0	0	0	0	0	0	0	0	0	0	0	0	0	0	0	0	0	0	0	0	0	0	0	0	0	0	0	0	0	0	0	0	0	53	0	47	0	0	0	0	0	0	0	0	0	0	0	0	0	0	0	0	0	0	0	0	0	0	0	0	0	0	0	0	0	0	0	0	0	0	0	0	0	0	0	0	0	0	0	0	0	0	0	0	0	0	0	0	0	0	0	0	0	0	0	0	0	0	0	0	0	0	0	0	0	0	0	0	0	0	0	0	0	0	0	0	0	0	0	0	0	0	0	0	0	0	0	0	0	0	0	0	0	0	0	0	0	184	2e-05	46	0	0	0	44	0	0	0	0	0	0	0	0	0	0	0	0	0	0	0	0	0	0	0	0	0	0	0	0	0	0	0	0	0	0	0	0	0	0	0	0	0	0	0	0	0	0	0	0	0	0	0	0	0	0	0	0	0	0	0	0	0	0	0	0	0	0	0	0	0	0	0	0	0	0	0	0	0	0	0	0	0	0	0	0	0	0	0	0	0	0	0	0	0	0	0	0	0	0	0	0	0	0	0	0	0	0	0	0	0	0	0	0	0	0	0	0	0	0	0	0	0	0	0	0	0	0	0	0	0	0	0	0	0	0	0
Nitrospirillum amazonense	28077	S	0	0	0	0	0	0	725	4e-05	78	1e-05	549	4e-05	0	0	509	4e-05	198	1e-05	5964	0.0004	1712	0.00013	1637	9e-05	340	2e-05	7353	0.00049	2463	0.00015	221	2e-05	396	3e-05	0	0	1310	0.0001	0	0	85	1e-05	0	0	454	4e-05	1077	8e-05	13018	0.0008	1275	9e-05	983	7e-05	649	4e-05	3162	0.00022	3434	0.00029	171	1e-05	222	2e-05	0	0	1318	0.00013	75	1e-05	0	0	308	2e-05	162	1e-05	574	3e-05	4799	0.00036	1679	8e-05	797	8e-05	284	3e-05	16599	0.00114	117	1e-05	407	4e-05	223	2e-05	0	0	213	1e-05	352	3e-05	8774	0.0007	914	6e-05	410	3e-05	1926	0.00014	1498	9e-05	1169	0.0001	617	4e-05	931	7e-05	1409	0.00012	1944	9e-05	935	7e-05	0	0	447	3e-05	234	2e-05	241	2e-05	180	1e-05	561	2e-05	163	1e-05	389	2e-05	334	2e-05	256	2e-05	288	1e-05	163	1e-05	86	1e-05	67	1e-05	135	1e-05	97	1e-05	145	1e-05	116	1e-05	123	1e-05	95	1e-05	206	1e-05	140	1e-05	198	2e-05	116	1e-05	119	1e-05	395	3e-05	266	1e-05	192	2e-05	319	2e-05	337	2e-05	220	1e-05	195	1e-05	609	4e-05	1039	6e-05	277	2e-05	27	5e-05	604	3e-05	5986	0.00042	1377	8e-05	712	8e-05	2204	0.00014	2029	0.00013	153	1e-05	1125	4e-05	5751	0.00049	1375	9e-05	3867	0.0003	743	7e-05	471	4e-05	687	5e-05	249	2e-05	179	1e-05	12667	0.00118	1248	9e-05	6146	0.00048	645	5e-05	288	3e-05	0	0	411	2e-05	1094	9e-05	4182	0.00036	2334	9e-05	1037	8e-05	1695	0.00011	1026	9e-05	1403	0.0001	1184	0.0001	881	5e-05	951	5e-05	8529	0.00056	2739	0.00015	0	0	173	1e-05	657	4e-05	2527	0.0001	3904	0.00027	14910	0.00098	0	0	95	3e-05	1030	9e-05	13626	0.00182	304	4e-05	2977	0.00017	5146	0.00031	1671	9e-05	2574	0.00013	1750	0.00013	137	1e-05	273	2e-05	1064	8e-05	0	0	7462	0.00042	887	0.0001	1936	0.0001	1174	7e-05	359	3e-05	323	2e-05	1027	7e-05	531	4e-05	1641	0.00013	933	7e-05	359	2e-05	533	4e-05	799	4e-05	358	2e-05	3606	0.00026	1027	5e-05	0	0	191	2e-05	731	3e-05	293	2e-05	981	6e-05	123	0.00026	3134	0.00024	2153	0.00013	420	3e-05	0	0	2935	0.00028	1197	0.0001	269	0.00026	838	8e-05	169	1e-05	128	1e-05	994	7e-05	405	3e-05	119	1e-05	224	1e-05	0	0	0	0	0	0	160	1e-05	69	0	189	2e-05	264	2e-05	0	0	3802	0.0003	1787	9e-05	199	1e-05	2658	0.0002	229	3e-05	172	1e-05	0	0	14874	0.00154	986	7e-05	594	5e-05	59	0	229	2e-05	1841	0.00013	1297	0.0001	149	2e-05	627	5e-05	382	2e-05	146	1e-05	0	0	145	1e-05	0	0	0	0	61	0	0	0	163	1e-05	281	2e-05	21712	0.00136	184	2e-05	240	2e-05	999	6e-05	643	3e-05	0	0	63	0	0	0	0	0	178	1e-05	0	0	103	1e-05	0	0	5841	0.00058	3902	0.00027	614	4e-05	6920	0.00053	3349	0.00016	274	2e-05	120	1e-05	0	0	0	0	521	0.00015	543	4e-05	155	1e-05	166	2e-05	364	3e-05	121	1e-05	0	0	0	0	0	0	0	0	0	0	0	0	102	1e-05	0	0	8189	0.00056	0	0	0	0	376	3e-05	357	2e-05	306	4e-05	929	7e-05	787	8e-05	0	0	1096	7e-05	0	0	0	0	135	1e-05	1126	6e-05	0	0	3955	0.00031	897	6e-05	227	1e-05	1666	0.00011	787	0.0001	82	1e-05	625	5e-05	0	0	512	4e-05	88	1e-05	0	0	0	0	237	2e-05	140	1e-05	1389	0.00011	743	5e-05	677	5e-05	887	6e-05	1311	9e-05	509	5e-05	204	1e-05	0	0	0	0	0	0	1849	0.00011	1526	0.0001	1925	0.00012	285	2e-05	1473	0.00012	1011	6e-05	906	8e-05	321	2e-05	5057	0.00041	352	3e-05	86	1e-05	0	0	156	2e-05	86	1e-05	0	0	3535	0.00018	1122	7e-05	277	2e-05	8525	0.00042	5195	0.00019	1367	0.0001	220	2e-05	0	0	522	3e-05	7546	0.00038	0	0	0	0	0	0	0	0	491	4e-05	222	1e-05	286	2e-05	9965	0.00079	1023	6e-05	1341	5e-05	138	1e-05	86	1e-05	5828	0.00041	0	0	92	1e-05	0	0	483	4e-05	0	0	0	0	0	0	1138	6e-05	519	3e-05	1356	9e-05	984	8e-05	1528	0.0001	541	4e-05	108	1e-05	16900	0.00127	0	0	0	0	0	0	0	0	1442	9e-05	237	2e-05	708	4e-05	3746	0.00014	1000	6e-05	661	5e-05	970	8e-05	786	8e-05	781	5e-05	803	7e-05	299	2e-05	52	0	0	0	3405	0.00024	6960	0.00046	3429	0.0002	5855	0.00038	1945	0.00011	1730	0.00014	1743	0.00013	1926	0.00012	1529	8e-05	1697	0.0001	1519	9e-05	3265	0.0002	2536	0.0001	1496	0.0001	4033	0.00031	1295	8e-05	15678	0.00132	5692	0.00048	98529	0.00565	2759	0.00016	3426	0.00028	5907	0.00034	786	5e-05	2350	0.00016	2939	0.00022	2193	0.00016	0	0	192	1e-05	344	2e-05	0	0	0	0	2558	0.00018	3391	0.00023	915	6e-05	1188	7e-05	3478	0.00023	2094	0.00017	1032	6e-05	903	5e-05	2166	0.00012	3603	0.00022	4044	0.00025	571	5e-05	11623	0.00067	18168	0.00107	10729	0.00077	2054	0.00014	13485	0.00077	51	1e-05	67	1e-05	326	2e-05	220	1e-05	81	1e-05	1004	7e-05	0	0	0	0	0	0	0	0	0	0	0	0	323	2e-05	0	0	96	1e-05	135	1e-05	742	5e-05	862	4e-05	139	1e-05	796	6e-05	1405	7e-05	315	2e-05	196	2e-05	1059	6e-05	1128	8e-05	530	4e-05	502	3e-05	543	3e-05	837	6e-05	960	8e-05	611	4e-05	678	4e-05	549	3e-05	1068	9e-05	0	0	7755	0.00045	643	0.0001	4013	0.00033
Ferroplasma acidiphilum	74969	S	0	0	0	0	0	0	0	0	0	0	0	0	0	0	0	0	0	0	0	0	0	0	0	0	0	0	0	0	0	0	0	0	0	0	0	0	0	0	0	0	0	0	0	0	0	0	0	0	0	0	0	0	0	0	0	0	0	0	0	0	0	0	0	0	0	0	0	0	0	0	0	0	0	0	0	0	0	0	0	0	0	0	0	0	0	0	0	0	0	0	0	0	0	0	0	0	0	0	0	0	0	0	0	0	0	0	0	0	0	0	0	0	0	0	0	0	0	0	0	0	0	0	0	0	0	0	0	0	0	0	0	0	0	0	0	0	0	0	0	0	0	0	0	0	0	0	0	0	0	0	0	0	0	0	0	0	0	0	0	0	0	0	0	0	0	0	0	0	0	0	0	0	0	0	0	0	0	0	0	0	0	0	0	0	0	0	0	0	0	0	0	0	0	0	0	0	0	0	0	0	0	0	0	0	0	0	0	0	0	0	0	0	0	0	0	0	0	0	0	0	0	0	0	0	0	0	0	0	0	0	0	0	0	0	0	0	0	0	0	0	0	0	0	0	0	0	0	0	0	0	0	0	0	0	0	0	0	0	0	0	0	0	0	0	0	0	0	0	0	0	0	0	0	0	0	0	0	0	0	0	0	0	0	0	0	0	0	0	0	0	0	0	0	0	0	0	0	0	0	0	0	0	0	0	0	0	0	0	0	0	0	0	0	0	0	0	0	0	0	0	0	0	0	0	0	0	0	0	0	0	0	0	0	0	0	0	0	0	0	0	0	0	0	0	0	0	0	0	0	0	0	0	0	0	0	0	0	0	0	0	0	0	0	0	0	0	0	0	0	0	0	0	0	0	0	0	0	0	0	0	0	0	0	0	0	0	0	0	0	0	0	0	0	0	0	0	0	0	0	0	0	0	0	0	0	0	0	0	0	0	0	0	0	0	0	0	0	0	0	0	0	0	0	0	0	0	0	0	0	0	0	0	0	0	0	0	0	0	0	0	0	0	0	0	0	0	0	0	0	0	0	0	0	0	0	0	0	0	0	0	0	0	0	0	0	0	0	0	0	0	0	0	0	0	0	0	0	0	0	0	0	0	0	0	0	0	0	0	0	0	0	0	0	0	0	0	0	0	0	0	0	0	0	0	0	0	0	0	0	0	0	0	0	0	0	0	0	0	0	0	0	0	0	0	0	0	0	0	0	0	0	0	0	0	0	0	0	0	0	0	0	0	0	0	0	0	0	0	0	0	0	0	0	0	0	0	0	0	0	0	0	0	0	0	0	0	0	0	0	0	0	0	0	0	0	0	0	0	0	0	0	0	0	0	0	0	0	0	0	0	0	0	0	0	0	0	0	0	0	0	0	0	0	0	0	0	0	0	0	0	0	0	0	0	0	0	0	0	0	0	0	0	0	0	0	0	0	0	0	0	0	0	0	0	0	0	0	0	0	0	0	0	0	0	0	0	0	0	0	0	0	0	0	0	0	0	0	0	0	0	0	0	0	0	0	0	0	0	0	0	0	0	0	0	0	0	0	0	0	0	0	0	0	0	0	0	0	0	0	0	0	0	0	0	0	0	0	0	277	2e-05	0	0	0	0	0	0	0	0	0	0	0	0	0	0	0	0	0	0	0	0	0	0	0	0	0	0	0	0	0	0	0	0	0	0	0	0	0	0	0	0	0	0	0	0	0	0	0	0	0	0	0	0	0	0	0	0	0	0	0	0	0	0	0	0	0	0	0	0	0	0	0	0	0	0	0	0	0	0	0	0	0	0	0	0	0	0	0	0	0	0	0	0	0	0	0	0	0	0	0	0	0	0	0	0	0	0	0	0	0	0	0	0	0	0	0	0	0	0	0	0	0	0	0	0	0	0	0	0	0	0	0	0	0	0	0	0	0	0	0	0	0	0	0	0	0	0	0	0	0	0	0	0	0	0	0	0	0	0	0	0	0	0	0	0	0	0	0	0	0	0	0	0	0	0	0	0	0	0	0	0	0	0	0	0	0	0	0	0	0	0	0	0	0	0	0	0	0	0	0	0	0	0	389	6e-05	0	0
Methanosarcina mazei	2209	S	0	0	0	0	0	0	0	0	0	0	0	0	0	0	0	0	0	0	0	0	0	0	0	0	0	0	0	0	0	0	0	0	0	0	0	0	0	0	0	0	0	0	0	0	0	0	0	0	0	0	0	0	0	0	0	0	0	0	0	0	0	0	0	0	0	0	0	0	0	0	0	0	0	0	0	0	0	0	0	0	0	0	0	0	0	0	0	0	0	0	0	0	0	0	0	0	0	0	0	0	0	0	0	0	0	0	0	0	0	0	0	0	0	0	0	0	0	0	0	0	0	0	0	0	0	0	0	0	0	0	0	0	0	0	0	0	0	0	0	0	0	0	0	0	0	0	0	0	0	0	0	0	0	0	0	0	0	0	0	0	0	0	0	0	0	0	0	0	0	0	0	0	0	0	0	0	0	0	0	0	896	5e-05	0	0	0	0	0	0	0	0	0	0	0	0	0	0	0	0	0	0	0	0	0	0	0	0	0	0	0	0	250	2e-05	512	3e-05	0	0	0	0	0	0	0	0	0	0	0	0	2928	0.00027	1041	8e-05	0	0	0	0	0	0	0	0	0	0	0	0	0	0	708	3e-05	0	0	0	0	0	0	0	0	0	0	0	0	0	0	0	0	0	0	0	0	0	0	0	0	0	0	0	0	0	0	0	0	0	0	0	0	0	0	0	0	280	2e-05	0	0	204	1e-05	0	0	0	0	0	0	960	9e-05	0	0	0	0	0	0	0	0	0	0	0	0	0	0	0	0	0	0	0	0	0	0	0	0	0	0	0	0	0	0	0	0	0	0	0	0	0	0	0	0	0	0	0	0	0	0	0	0	0	0	0	0	0	0	0	0	0	0	0	0	0	0	0	0	1427	9e-05	0	0	0	0	0	0	0	0	0	0	0	0	0	0	0	0	0	0	0	0	0	0	0	0	0	0	0	0	975	5e-05	668	4e-05	0	0	0	0	0	0	0	0	0	0	0	0	0	0	0	0	0	0	0	0	0	0	0	0	0	0	0	0	0	0	0	0	0	0	0	0	0	0	0	0	0	0	0	0	0	0	539	3e-05	0	0	0	0	0	0	0	0	0	0	0	0	0	0	0	0	304	2e-05	0	0	0	0	0	0	0	0	0	0	0	0	144	1e-05	0	0	0	0	0	0	0	0	0	0	0	0	0	0	0	0	0	0	0	0	0	0	0	0	0	0	0	0	71	0	0	0	0	0	0	0	0	0	0	0	0	0	0	0	0	0	0	0	0	0	0	0	0	0	0	0	0	0	0	0	0	0	0	0	0	0	0	0	0	0	0	0	0	0	0	0	0	0	0	0	0	0	0	0	0	0	0	0	0	0	0	0	0	0	0	0	0	0	0	0	0	0	0	0	259	2e-05	0	0	0	0	0	0	0	0	0	0	0	0	0	0	0	0	0	0	0	0	0	0	0	0	0	0	0	0	0	0	0	0	0	0	0	0	0	0	0	0	0	0	0	0	0	0	0	0	0	0	0	0	0	0	0	0	0	0	0	0	0	0	0	0	0	0	0	0	0	0	0	0	0	0	0	0	0	0	0	0	0	0	0	0	0	0	0	0	0	0	0	0	0	0	0	0	0	0	0	0	0	0	0	0	0	0	0	0	0	0	0	0	0	0	0	0	0	0	0	0	0	0	0	0	0	0	0	0	0	0	0	0	0	0	593	5e-05	0	0	0	0	0	0	0	0	0	0	0	0	0	0	0	0	0	0	0	0	295	2e-05	0	0	0	0	0	0	0	0	0	0	0	0	0	0	0	0	0	0	0	0	0	0	0	0	0	0	0	0	0	0	0	0	0	0	0	0	0	0	0	0	0	0	0	0	0	0	0	0	0	0	0	0	0	0	0	0	0	0	0	0	0	0	0	0	0	0	0	0	0	0	0	0	0	0	0	0	0	0	0	0	0	0	0	0	0	0	0	0	0	0	0	0	0	0	0	0	0	0	0	0	0	0	0	0	0	0	0	0	0	0	0	0	0	0	0	0	0	0	0	0	0	0	0	0	0	0	0	0	0	0	0	0	0	0	0	0	0	0	0	0	0	0	0	0	0	0	0	0	0	0	0	0	0	0	0	0	0	0	0	0	0	0	0	0
Pseudomonas sp. C27(2019)	2604941	S	0	0	0	0	0	0	130	1e-05	0	0	0	0	0	0	371	3e-05	0	0	6640	0.00045	1020	8e-05	752	4e-05	679	4e-05	347	2e-05	172576	0.01044	0	0	265	2e-05	0	0	0	0	135	1e-05	0	0	102	1e-05	604	5e-05	0	0	28928	0.00177	906	7e-05	453	3e-05	1975	0.00012	429	3e-05	41767	0.00352	0	0	188	1e-05	220	2e-05	189	2e-05	0	0	128	1e-05	0	0	2779	0.00015	194	1e-05	64786	0.00482	1733	8e-05	330	3e-05	317	3e-05	249	2e-05	55027	0.00535	0	0	235	2e-05	0	0	193	1e-05	0	0	0	0	1729	0.00012	106	1e-05	4103	0.00031	1505	9e-05	1434	0.00012	7204	0.00051	278	2e-05	0	0	138199	0.00671	372	3e-05	0	0	596	4e-05	390	3e-05	502	3e-05	408	3e-05	724	2e-05	446	3e-05	422	2e-05	314	2e-05	383	3e-05	984	5e-05	260	2e-05	264	2e-05	128	2e-05	297	3e-05	169	2e-05	265	2e-05	370	3e-05	358	3e-05	111	1e-05	486	3e-05	282	2e-05	315	3e-05	214	2e-05	426	3e-05	448	3e-05	552	3e-05	618	6e-05	1505	0.0001	739	4e-05	359	2e-05	712	5e-05	520	3e-05	206	1e-05	358	2e-05	0	0	2444	0.00013	1872	0.00013	279	2e-05	0	0	3527	0.00023	0	0	2450	0.00021	8521	0.0003	0	0	1544	0.0001	1099	9e-05	189	2e-05	360	3e-05	3871	0.00026	2380	0.00015	469	3e-05	0	0	822	6e-05	4719	0.00037	1062	9e-05	4908	0.00057	0	0	2644	0.00015	772	6e-05	0	0	1702	7e-05	1025	8e-05	378	2e-05	146	1e-05	8562	0.00064	0	0	7428	0.00039	2218	0.00011	306	2e-05	858	5e-05	0	0	863	7e-05	750	5e-05	1321	5e-05	1040	7e-05	894	6e-05	145	1e-05	0	0	0	0	2336	0.00031	449	5e-05	0	0	27640	0.00167	1631	8e-05	781	4e-05	1426	0.00011	0	0	273	2e-05	0	0	0	0	962	5e-05	0	0	4849	0.00025	896	5e-05	0	0	189	1e-05	10714	0.00069	0	0	0	0	2200	0.00017	577	3e-05	135	1e-05	26111	0.0012	155	1e-05	173	1e-05	9459	0.00049	0	0	0	0	2268	0.0001	589	5e-05	150491	0.00956	0	0	0	0	9078	0.00056	1315	0.00011	205	1e-05	6971	0.00066	0	0	0	0	141	1e-05	0	0	0	0	230	2e-05	634	4e-05	0	0	953	5e-05	0	0	0	0	0	0	0	0	21959	0.00143	115	1e-05	101	1e-05	0	0	7939	0.00063	1437	8e-05	1620	9e-05	934	7e-05	0	0	3587	0.00026	156	2e-05	0	0	0	0	0	0	6557	0.0005	312	3e-05	0	0	4615	0.00036	70	1e-05	197	2e-05	0	0	319	2e-05	203	1e-05	90	1e-05	133	1e-05	0	0	4633	0.00032	0	0	424	3e-05	0	0	17202	0.00107	197	3e-05	621	4e-05	81834	0.00473	0	0	0	0	198	1e-05	0	0	0	0	0	0	0	0	210	2e-05	0	0	10733	0.00107	1543	0.00011	600	4e-05	13692	0.00105	619	3e-05	0	0	4869	0.00032	282	3e-05	0	0	0	0	0	0	89	1e-05	0	0	311	2e-05	0	0	123	1e-05	0	0	213	1e-05	98	1e-05	0	0	0	0	150	1e-05	0	0	908	6e-05	348	2e-05	0	0	346	2e-05	557	4e-05	23863	0.00342	0	0	0	0	0	0	96	1e-05	0	0	0	0	0	0	112	1e-05	0	0	12874	0.00101	1035	7e-05	718	5e-05	405	3e-05	27545	0.00351	0	0	0	0	172	1e-05	126	1e-05	0	0	0	0	0	0	336	3e-05	76	1e-05	9392	0.00076	707	5e-05	1306	9e-05	1569	0.00011	92454	0.00642	0	0	0	0	0	0	0	0	0	0	0	0	0	0	2296	0.00014	0	0	21066	0.00172	701	4e-05	231	2e-05	1284	9e-05	3862	0.00031	0	0	0	0	188	1e-05	0	0	127	1e-05	0	0	0	0	302	2e-05	0	0	35128	0.00173	4900	0.00018	716	5e-05	596	5e-05	0	0	0	0	106432	0.00531	0	0	0	0	0	0	0	0	0	0	312	2e-05	108	1e-05	8522	0.00068	1380	9e-05	1718	6e-05	232	2e-05	577	6e-05	124742	0.00875	0	0	0	0	0	0	0	0	0	0	0	0	76	1e-05	1024	6e-05	0	0	31673	0.00216	502	4e-05	1302	9e-05	1710	0.00013	326	2e-05	54067	0.00405	0	0	0	0	0	0	157	2e-05	0	0	0	0	1400	9e-05	83	0	7250	0.00045	2279	0.00018	453	4e-05	1138	0.00011	269	2e-05	34527	0.00281	0	0	346	2e-05	0	0	49529	0.00343	0	0	48465	0.00284	6285	0.0004	9374	0.00053	468	4e-05	600	5e-05	1231	8e-05	19512	0.00104	589	3e-05	5434	0.00033	4316	0.00027	3262	0.00013	3491	0.00024	2292	0.00017	3412	0.0002	586	5e-05	1144	0.0001	2891	0.00017	2019	0.00012	3146	0.00026	5467	0.00031	2414	0.00016	4083	0.00028	5341	0.0004	3128	0.00023	0	0	0	0	161	1e-05	236	2e-05	0	0	0	0	0	0	12204	0.00077	0	0	152	1e-05	875	7e-05	0	0	3130	0.00019	1620	9e-05	1668	0.0001	249	2e-05	1312	0.00011	0	0	0	0	0	0	26474	0.00184	0	0	51	1e-05	46	1e-05	155	1e-05	0	0	0	0	242	2e-05	103	1e-05	115	1e-05	0	0	0	0	157	1e-05	0	0	0	0	361	4e-05	122	1e-05	0	0	0	0	0	0	154	2e-05	1364	0.0001	14423	0.00075	640	4e-05	757	6e-05	3449	0.00021	115	1e-05	7896	0.00058	9947	0.0006	1991	0.00011	9002	0.00062	9408	0.00075	544	4e-05	5721	0.00038	23519	0.00147	13627	0.00119	1319	0.00021	127	1e-05	76745	0.01233	9957	0.00081
Nocardioides sp. dk3136	2575373	S	0	0	0	0	0	0	0	0	0	0	0	0	0	0	0	0	0	0	0	0	0	0	0	0	0	0	0	0	0	0	0	0	0	0	0	0	0	0	0	0	0	0	0	0	0	0	0	0	0	0	0	0	0	0	0	0	0	0	0	0	0	0	0	0	0	0	0	0	0	0	0	0	0	0	0	0	0	0	0	0	0	0	0	0	0	0	0	0	0	0	0	0	0	0	0	0	0	0	0	0	0	0	0	0	0	0	0	0	0	0	0	0	0	0	0	0	0	0	0	0	0	0	0	0	0	0	0	0	0	0	0	0	0	0	0	0	0	0	0	0	0	0	0	0	0	0	0	0	0	0	0	0	0	0	0	0	0	0	0	0	0	0	0	0	0	0	0	0	0	0	0	0	0	0	0	0	0	0	0	0	0	0	0	0	0	0	0	0	0	0	0	0	178	0.00032	0	0	0	0	0	0	0	0	0	0	0	0	0	0	0	0	0	0	0	0	0	0	0	0	0	0	0	0	0	0	0	0	0	0	0	0	0	0	0	0	0	0	0	0	0	0	0	0	0	0	0	0	0	0	0	0	0	0	0	0	0	0	0	0	0	0	0	0	0	0	0	0	0	0	0	0	0	0	0	0	0	0	0	0	0	0	0	0	0	0	0	0	0	0	0	0	0	0	0	0	0	0	0	0	0	0	0	0	0	0	0	0	0	0	0	0	0	0	0	0	0	0	0	0	0	0	0	0	0	0	0	0	0	0	0	0	0	0	0	0	0	0	0	0	0	0	0	0	0	0	0	0	0	0	0	0	0	0	0	0	0	0	0	0	0	0	0	0	0	0	0	0	0	0	0	0	0	0	0	0	0	0	0	0	0	0	0	0	0	0	0	0	0	0	0	0	0	0	0	0	0	0	0	0	0	0	0	0	0	0	0	0	0	0	0	0	0	0	0	0	0	0	0	0	0	0	0	0	0	0	0	0	0	0	0	0	0	0	0	0	0	0	0	0	0	0	0	0	0	0	0	0	0	0	0	0	0	0	0	0	0	0	0	0	0	0	0	0	0	0	0	0	0	0	0	0	0	0	0	0	0	0	0	0	0	0	0	0	0	0	0	0	0	0	0	0	0	0	0	0	0	0	0	0	0	0	0	0	0	0	0	0	0	0	0	0	0	0	0	0	0	0	0	0	0	0	0	0	0	0	0	0	0	0	0	0	0	0	0	0	0	0	0	0	0	0	0	0	0	0	0	0	0	0	0	0	0	0	0	0	0	0	0	0	0	0	0	0	0	0	0	0	0	0	0	0	0	0	0	0	0	0	0	0	0	0	0	0	0	0	0	0	0	0	0	0	0	0	0	0	0	0	0	0	0	0	0	0	0	0	0	0	0	0	0	0	0	0	0	0	0	0	0	0	0	0	0	0	0	0	0	0	0	0	0	0	0	0	0	0	0	0	0	0	0	0	0	0	0	0	0	0	0	0	0	0	0	0	0	0	0	0	0	0	0	0	0	0	0	0	0	0	0	0	0	0	0	0	0	0	0	0	0	0	0	0	0	0	0	0	0	0	0	0	0	0	0	0	0	0	0	0	0	0	0	0	0	0	0	0	0	0	0	0	0	0	0	0	0	0	0	0	0	0	0	0	0	0	0	0	0	0	0	0	0	0	0	0	0	0	0	0	0	0	0	0	0	0	0	0	0	0	0	0	0	0	0	0	0	0	0	0	0	0	0	0	0	0	0	0	0	0	0	0	0	0	0	0	0	0	0	0	0	0	0	0	0	0	0	0	0	0	0	0	0	0	0	0	0	0	0	0	0	0	0	0	0	0	0	0	0	0	0	0	0	0	0	0	0	0	0	0	0	0	0	0	0	0	0	0	0	0	0	0	0	0	0	0	0	0	0	0	0	0	0	0	0	0	0	0	0	0	0	0	0	0	0	0	0	0	0	0	0	0	0	0	0	0	0	0	0	0	0	0	0	0	0	0	0	0	0	0	0	0	0	0	0	0	0	0	0	0	0	0	0	0	0	0	0	0	0	0	0	0	0	0	0	0	0	0	0	0
secondary endosymbiont of Heteropsylla cubana	134287	S	0	0	0	0	0	0	0	0	0	0	0	0	0	0	0	0	0	0	0	0	0	0	0	0	0	0	0	0	0	0	0	0	0	0	0	0	0	0	0	0	0	0	0	0	0	0	0	0	0	0	0	0	0	0	0	0	0	0	0	0	0	0	0	0	0	0	0	0	0	0	0	0	0	0	0	0	0	0	0	0	0	0	0	0	0	0	0	0	0	0	0	0	0	0	0	0	0	0	0	0	0	0	0	0	0	0	0	0	0	0	0	0	0	0	0	0	0	0	0	0	0	0	0	0	0	0	0	0	0	0	0	0	0	0	0	0	0	0	0	0	0	0	0	0	0	0	0	0	0	0	0	0	0	0	0	0	0	0	0	0	0	0	0	0	0	0	0	0	0	0	0	0	0	0	0	0	0	0	0	0	0	0	0	0	0	0	0	0	0	0	0	0	0	0	0	0	0	0	0	0	0	0	0	0	0	0	0	0	0	0	0	0	0	0	0	0	0	0	0	0	0	0	0	0	0	0	0	0	0	0	0	0	0	0	0	0	0	0	0	0	0	0	0	0	0	0	0	0	0	0	0	0	0	0	0	0	0	0	0	0	0	0	0	0	0	0	0	0	0	0	0	0	0	0	0	0	0	0	0	0	0	0	0	0	0	0	0	0	0	0	0	0	0	0	0	0	0	0	0	0	0	0	0	0	0	0	0	0	0	0	0	0	0	0	0	0	0	0	0	0	0	0	0	0	0	0	0	0	0	0	0	0	0	0	0	0	0	0	0	0	0	0	0	0	0	0	0	0	0	0	0	0	0	0	0	0	0	0	0	0	0	0	0	0	0	0	0	0	0	0	0	0	0	0	0	0	0	0	0	0	0	0	0	0	0	0	0	0	0	0	0	0	0	0	0	0	0	0	0	0	0	0	0	0	0	0	0	0	0	0	0	0	0	0	0	0	0	0	0	0	0	0	0	0	0	0	0	0	0	0	0	0	0	0	0	0	0	0	0	0	0	0	0	0	0	0	0	0	0	0	0	0	0	0	0	0	0	0	0	0	0	0	0	0	0	0	0	0	0	0	0	0	0	0	0	0	0	0	0	0	0	0	0	0	0	0	0	0	0	0	0	0	0	0	0	0	0	0	0	0	0	0	0	0	0	0	0	0	0	0	0	0	0	0	0	0	0	0	0	0	0	0	0	0	0	0	0	0	0	0	0	0	0	0	0	0	0	0	0	0	0	0	0	0	0	0	0	0	0	0	0	0	0	0	0	0	0	0	0	0	0	0	0	0	0	0	0	0	0	0	0	0	0	0	0	0	0	0	0	0	0	0	0	0	0	0	0	0	0	0	0	0	0	0	0	0	0	0	0	0	0	0	0	0	0	0	0	0	0	0	0	0	0	0	0	0	0	0	0	0	0	0	0	0	0	0	0	0	0	0	0	0	0	0	0	0	0	0	0	0	0	0	0	0	0	0	0	0	0	0	0	0	0	0	0	0	0	0	0	0	0	0	0	0	0	0	0	0	0	0	0	0	0	0	0	0	0	0	0	0	0	0	0	0	0	0	0	0	0	0	0	0	0	0	0	0	0	0	0	0	0	0	0	0	0	0	0	0	0	0	0	0	0	0	0	0	0	0	0	0	0	0	0	0	0	0	0	0	0	0	0	0	0	0	0	0	0	0	0	0	0	0	0	0	0	0	0	0	0	0	0	0	0	0	0	0	0	0	0	0	0	0	0	0	0	0	0	0	0	0	0	0	0	0	0	0	0	0	0	0	0	0	0	0	0	0	0	0	0	0	0	0	0	0	0	0	0	0	0	0	0	0	0	0	0	0	0	0	0	0	0	0	0	0	0	0	0	0	0	0	0	0	0	0	0	0	0	0	0	0	0	0	0	0	0	0	0	0	0	0	0	0	0	0	0	0	0	0	0	0	0	0	0	0	0	0	0	0	0	0	0	0	0	0	0	0	0	0	0	0	0	0	0	0	16	0	0	0	0	0	0	0	0	0	0	0	0	0	0	0	0	0	0	0	0	0	0	0	0	0	0	0	0	0	0	0
Buttiauxella sp. 3AFRM03	2479367	S	0	0	0	0	0	0	0	0	0	0	0	0	0	0	0	0	0	0	0	0	0	0	0	0	0	0	0	0	0	0	0	0	0	0	0	0	0	0	0	0	0	0	0	0	0	0	0	0	0	0	0	0	0	0	0	0	0	0	0	0	0	0	0	0	0	0	0	0	57	1e-05	0	0	0	0	0	0	0	0	0	0	0	0	0	0	0	0	0	0	0	0	0	0	0	0	0	0	0	0	0	0	0	0	0	0	0	0	0	0	0	0	0	0	0	0	0	0	0	0	0	0	0	0	0	0	0	0	0	0	0	0	0	0	0	0	0	0	0	0	0	0	0	0	0	0	0	0	0	0	0	0	0	0	0	0	0	0	0	0	0	0	0	0	0	0	0	0	0	0	0	0	0	0	0	0	0	0	0	0	0	0	0	0	0	0	0	0	0	0	0	0	0	0	0	0	0	0	0	0	0	0	0	0	0	0	0	0	0	0	0	0	0	0	0	0	0	0	0	0	0	0	0	0	0	0	0	0	0	0	0	0	0	0	0	0	0	0	0	0	0	0	0	0	0	0	0	0	0	0	0	0	0	0	0	0	0	0	0	0	0	0	0	0	0	0	0	0	0	0	0	0	0	0	0	0	0	0	0	0	0	0	0	0	0	0	0	0	0	0	0	0	0	0	0	0	0	0	0	0	0	0	0	0	0	0	0	0	0	0	0	0	0	0	0	0	0	0	0	0	0	0	0	0	0	0	0	0	0	0	0	0	0	0	0	0	0	0	0	0	0	0	0	0	0	0	0	0	0	0	0	0	0	0	0	0	0	0	0	0	0	0	0	0	0	0	0	0	0	0	0	0	0	0	0	0	0	0	0	0	0	0	0	0	0	0	0	0	0	0	0	0	0	0	0	0	0	0	0	0	0	0	0	0	0	0	0	0	0	0	0	0	0	0	0	0	0	0	0	0	0	0	0	0	0	0	0	0	0	0	0	0	0	0	0	0	0	0	0	0	0	0	0	0	0	0	0	0	0	0	0	0	0	0	0	0	0	0	0	0	0	0	0	0	0	0	0	0	0	0	0	0	0	0	0	0	0	0	0	0	0	0	0	0	0	0	0	0	0	0	0	0	0	0	0	0	0	0	0	0	0	0	0	0	0	0	0	0	0	0	0	0	0	0	0	0	0	0	0	0	0	0	0	0	0	0	0	0	0	0	0	0	0	0	0	0	0	0	0	0	0	0	0	0	0	0	0	0	0	0	0	0	0	0	0	0	0	0	0	0	0	0	0	0	0	0	0	0	0	0	0	0	0	0	0	0	0	0	0	0	0	0	0	0	0	0	0	0	0	0	0	0	0	0	0	0	0	0	0	0	0	0	0	0	0	0	0	0	0	0	0	0	0	0	0	0	0	0	0	0	0	0	0	0	0	0	0	0	0	0	0	0	0	0	0	0	0	0	0	0	0	0	0	0	0	0	0	0	0	0	0	0	0	0	0	0	0	0	0	0	0	0	0	0	0	0	0	0	0	0	0	0	0	0	0	0	0	0	0	0	0	0	0	0	0	0	0	0	0	0	0	0	0	0	0	0	0	0	0	0	0	0	0	0	0	0	0	0	0	0	0	0	0	0	0	0	39	0	0	0	0	0	0	0	0	0	0	0	0	0	0	0	0	0	0	0	0	0	0	0	0	0	0	0	0	0	0	0	0	0	0	0	0	0	0	0	0	0	0	0	0	0	0	0	0	0	0	0	0	0	0	0	0	0	0	0	0	0	0	0	0	0	0	0	0	0	0	0	0	0	0	0	0	0	0	0	0	0	0	0	0	0	0	0	0	0	0	0	0	0	0	0	0	0	0	0	0	0	0	0	0	0	0	0	0	0	0	0	0	0	0	0	0	0	0	0	0	0	0	0	0	0	0	0	0	0	0	0	0	0	0	0	0	0	0	0	0	0	0	0	0	0	0	0	0	0	0	0	0	0	0	0	0	0	0	0	0	0	0	0	0	0	0	0	0	0	0	0	0	0	0	0	0	0	0	0	0	0	0	0	0	0	0	0	0	0	0	0
Methanococcoides methylutens	2226	S	0	0	0	0	0	0	0	0	0	0	0	0	0	0	0	0	0	0	0	0	0	0	0	0	0	0	0	0	699	4e-05	0	0	0	0	0	0	0	0	0	0	0	0	0	0	0	0	0	0	0	0	0	0	0	0	0	0	0	0	1516	0.00013	0	0	0	0	0	0	0	0	0	0	0	0	0	0	0	0	0	0	0	0	0	0	0	0	0	0	0	0	13021	0.00127	0	0	0	0	0	0	0	0	0	0	0	0	0	0	0	0	0	0	0	0	0	0	0	0	0	0	0	0	0	0	0	0	0	0	0	0	0	0	0	0	0	0	0	0	0	0	0	0	0	0	0	0	0	0	0	0	0	0	0	0	0	0	0	0	0	0	0	0	0	0	0	0	0	0	0	0	0	0	0	0	0	0	0	0	0	0	0	0	0	0	0	0	0	0	0	0	0	0	0	0	0	0	0	0	0	0	0	0	0	0	0	0	0	0	0	0	0	0	0	0	0	0	0	0	0	0	0	0	0	0	0	0	0	0	0	0	0	0	0	0	0	0	0	0	0	0	0	0	0	0	0	0	0	0	0	0	0	0	0	0	0	0	0	0	0	0	0	0	0	0	0	0	0	0	0	0	0	0	0	0	0	0	0	0	0	0	0	0	0	0	0	0	0	0	0	0	0	0	0	0	0	0	0	0	0	0	0	0	0	0	0	0	0	0	0	0	0	0	0	0	0	0	0	0	0	0	204	1e-05	0	0	0	0	0	0	0	0	0	0	2334	0.00011	0	0	0	0	0	0	0	0	0	0	0	0	0	0	156	1e-05	0	0	0	0	0	0	0	0	0	0	404	4e-05	0	0	0	0	0	0	0	0	0	0	0	0	0	0	0	0	0	0	0	0	0	0	0	0	0	0	0	0	0	0	0	0	0	0	80	1e-05	145	1e-05	0	0	0	0	0	0	0	0	0	0	0	0	0	0	0	0	0	0	0	0	0	0	0	0	0	0	0	0	0	0	0	0	0	0	0	0	0	0	0	0	0	0	0	0	0	0	0	0	45	0	0	0	0	0	1155	7e-05	0	0	0	0	0	0	0	0	0	0	0	0	0	0	0	0	0	0	0	0	0	0	2494	0.00017	0	0	0	0	0	0	0	0	0	0	0	0	0	0	0	0	0	0	0	0	0	0	0	0	0	0	0	0	0	0	0	0	0	0	0	0	0	0	0	0	0	0	0	0	0	0	0	0	0	0	0	0	0	0	0	0	0	0	0	0	0	0	0	0	0	0	0	0	0	0	0	0	0	0	0	0	0	0	0	0	0	0	0	0	0	0	0	0	0	0	0	0	0	0	0	0	0	0	0	0	0	0	0	0	0	0	0	0	0	0	0	0	0	0	0	0	0	0	0	0	0	0	0	0	0	0	0	0	0	0	0	0	0	0	2731	0.00022	0	0	0	0	0	0	0	0	0	0	0	0	0	0	0	0	0	0	0	0	0	0	0	0	0	0	0	0	0	0	0	0	0	0	0	0	0	0	0	0	0	0	0	0	0	0	0	0	0	0	0	0	0	0	0	0	0	0	0	0	0	0	0	0	0	0	0	0	0	0	0	0	0	0	0	0	0	0	0	0	0	0	0	0	0	0	0	0	0	0	0	0	0	0	0	0	0	0	0	0	0	0	326	1e-05	0	0	0	0	0	0	0	0	0	0	599	5e-05	0	0	0	0	0	0	0	0	0	0	0	0	0	0	0	0	0	0	0	0	0	0	0	0	0	0	0	0	0	0	0	0	0	0	0	0	0	0	0	0	0	0	0	0	0	0	0	0	0	0	0	0	0	0	0	0	0	0	0	0	0	0	0	0	0	0	0	0	0	0	0	0	0	0	0	0	0	0	0	0	0	0	0	0	0	0	0	0	0	0	0	0	0	0	0	0	0	0	0	0	0	0	0	0	0	0	0	0	0	0	0	0	0	0	0	0	0	0	0	0	0	0	0	0	0	0	0	0	0	0	0	0	0	0	0	0	0	0	0	0	0	0	0	0	0	0	0	0	0	0	0	0	0	0	0	0	0	0	0	0	0	0	0	0	0	0	721	5e-05	772	7e-05	325	5e-05	0	0	0	0	413	3e-05
Pseudarthrobacter chlorophenolicus	85085	S	0	0	0	0	0	0	0	0	0	0	0	0	0	0	0	0	0	0	0	0	0	0	0	0	0	0	0	0	0	0	0	0	0	0	0	0	0	0	0	0	0	0	0	0	0	0	0	0	0	0	0	0	0	0	0	0	0	0	0	0	0	0	0	0	0	0	0	0	0	0	0	0	0	0	0	0	0	0	0	0	0	0	0	0	0	0	0	0	0	0	0	0	0	0	0	0	0	0	0	0	0	0	0	0	0	0	0	0	0	0	0	0	0	0	0	0	0	0	0	0	0	0	0	0	0	0	0	0	0	0	0	0	0	0	0	0	0	0	0	0	0	0	0	0	0	0	0	0	0	0	0	0	0	0	0	0	0	0	0	0	0	0	0	0	0	0	0	0	0	0	0	0	0	0	0	0	0	0	0	0	0	0	0	0	0	0	0	0	0	0	0	0	0	0	0	0	0	0	0	0	0	0	0	0	0	0	0	0	0	0	0	0	0	0	0	0	0	0	0	0	0	0	0	0	0	0	0	0	0	0	0	0	0	0	0	0	0	0	0	0	0	0	0	0	0	0	0	0	0	0	0	0	0	0	0	0	0	0	0	0	0	0	0	0	0	0	0	0	0	0	0	0	0	0	0	0	0	0	0	0	0	0	0	0	0	0	0	0	0	0	0	0	0	0	0	0	0	0	0	0	0	0	0	0	0	0	0	0	0	0	0	0	0	0	0	0	0	0	0	0	0	0	0	0	0	0	0	0	0	0	0	0	0	0	0	0	0	0	0	0	0	0	0	0	0	0	0	0	0	0	0	0	0	0	0	0	0	0	0	0	0	0	0	0	0	0	0	0	0	0	0	0	0	0	0	0	0	0	0	0	0	0	0	0	0	0	0	0	0	0	0	0	0	0	0	0	0	0	0	0	0	0	947	7e-05	0	0	0	0	0	0	0	0	0	0	0	0	0	0	0	0	0	0	0	0	0	0	0	0	0	0	0	0	0	0	0	0	0	0	0	0	0	0	0	0	0	0	0	0	0	0	0	0	0	0	0	0	0	0	0	0	0	0	0	0	0	0	0	0	0	0	0	0	0	0	0	0	0	0	0	0	0	0	0	0	0	0	0	0	0	0	0	0	0	0	0	0	0	0	0	0	0	0	0	0	0	0	0	0	0	0	0	0	0	0	0	0	0	0	0	0	0	0	0	0	0	0	0	0	0	0	0	0	0	0	0	0	0	0	0	0	0	0	0	0	0	0	0	0	0	0	0	0	0	0	0	0	0	0	0	0	0	0	0	0	0	0	0	0	0	0	0	0	0	0	0	0	0	0	0	0	0	0	0	0	0	0	0	0	0	0	0	0	0	0	0	0	0	0	0	0	0	0	0	0	0	0	0	0	0	0	0	0	0	0	0	0	0	0	0	0	0	0	0	0	0	0	0	0	0	0	0	0	0	0	0	0	0	0	0	0	0	0	0	0	0	0	0	0	0	0	0	0	0	0	0	0	0	0	0	0	0	0	0	0	0	0	0	0	0	0	0	0	0	0	0	0	0	0	0	0	0	0	0	0	0	0	0	0	0	0	0	0	0	0	0	0	0	0	0	0	0	0	0	0	0	0	0	0	0	0	0	0	0	0	0	0	0	0	0	0	0	0	0	0	0	0	0	0	0	0	0	0	0	0	0	0	0	0	0	0	0	0	0	0	0	0	0	0	0	0	0	0	0	0	0	0	0	0	0	0	0	0	0	0	0	0	0	0	0	0	0	0	0	0	0	0	0	0	0	0	0	0	0	0	0	0	0	0	0	0	0	0	0	0	0	0	0	0	0	0	0	0	0	0	0	0	0	0	0	0	0	0	0	0	0	0	0	0	0	0	0	0	0	0	0	0	0	0	0	0	0	0	0	0	0	0	0	0	0	0	0	0	0	0	0	0	0	0	0	0	0	0	0	0	0	0	0	0	0	0	0	0	0	0	0	0	0	0	0	0	0	0	0	0	0	0	0	0	0	0	0	0	0	0	0	0	0	0	0	0	0	0	0	0	0	0	0	0	0	0	0	0	0	0	0	0
Pseudomonas sp. MRSN12121	1611770	S	0	0	0	0	0	0	0	0	0	0	0	0	0	0	0	0	0	0	0	0	0	0	0	0	0	0	0	0	0	0	0	0	0	0	0	0	0	0	0	0	0	0	0	0	0	0	0	0	0	0	0	0	0	0	0	0	0	0	0	0	0	0	0	0	0	0	0	0	0	0	0	0	0	0	0	0	0	0	0	0	0	0	0	0	0	0	0	0	0	0	0	0	0	0	0	0	0	0	0	0	0	0	0	0	0	0	0	0	0	0	0	0	0	0	0	0	0	0	0	0	0	0	0	0	0	0	0	0	0	0	0	0	0	0	0	0	0	0	0	0	0	0	0	0	0	0	0	0	0	0	0	0	0	0	0	0	0	0	0	0	0	0	0	0	0	0	0	0	0	0	0	0	0	0	0	0	0	0	0	0	0	0	0	0	0	0	0	0	0	0	0	0	0	0	0	0	0	0	0	0	0	0	0	0	0	0	0	0	0	0	0	0	0	0	0	0	0	0	0	0	0	0	0	0	0	0	0	0	0	0	0	0	0	0	0	0	0	0	0	0	0	0	0	0	0	0	0	0	0	0	0	0	0	0	0	0	727	4e-05	0	0	0	0	0	0	0	0	0	0	0	0	0	0	0	0	0	0	0	0	0	0	0	0	0	0	0	0	0	0	0	0	0	0	0	0	0	0	0	0	0	0	0	0	0	0	0	0	0	0	0	0	0	0	0	0	0	0	0	0	0	0	0	0	0	0	0	0	0	0	0	0	0	0	0	0	0	0	0	0	0	0	0	0	0	0	0	0	56	0.00012	0	0	0	0	0	0	0	0	0	0	0	0	0	0	0	0	0	0	0	0	0	0	0	0	0	0	0	0	0	0	0	0	0	0	0	0	0	0	0	0	0	0	0	0	0	0	0	0	0	0	0	0	0	0	0	0	0	0	0	0	0	0	0	0	0	0	0	0	0	0	0	0	0	0	0	0	0	0	0	0	0	0	0	0	0	0	0	0	0	0	0	0	0	0	0	0	0	0	0	0	0	0	0	0	0	0	0	0	0	0	0	0	0	0	0	0	0	0	0	0	0	0	0	0	0	0	0	0	0	0	0	0	0	0	0	0	0	0	0	0	0	0	0	0	0	0	0	0	0	0	0	0	0	0	0	0	0	0	0	0	0	0	0	0	0	0	0	0	0	0	0	0	0	0	0	0	0	0	0	0	0	0	0	0	0	0	0	0	0	0	0	0	0	0	0	0	0	0	0	0	0	0	0	0	0	0	0	0	0	0	0	0	0	0	0	0	0	0	0	0	0	0	0	0	0	0	0	0	0	0	0	0	0	0	0	0	0	0	0	0	0	0	0	0	0	0	0	0	0	0	0	0	0	0	0	0	0	0	0	0	0	0	0	0	0	0	0	0	0	0	0	0	0	0	0	0	0	0	0	0	0	0	0	0	0	0	0	0	0	0	0	0	0	0	1153	6e-05	0	0	0	0	0	0	0	0	0	0	439	3e-05	0	0	0	0	0	0	0	0	0	0	0	0	0	0	0	0	0	0	0	0	0	0	0	0	0	0	0	0	0	0	0	0	0	0	0	0	0	0	0	0	0	0	0	0	0	0	0	0	0	0	0	0	0	0	0	0	0	0	0	0	0	0	0	0	0	0	0	0	0	0	0	0	0	0	0	0	0	0	0	0	0	0	0	0	0	0	0	0	0	0	0	0	0	0	0	0	0	0	0	0	0	0	0	0	0	0	0	0	0	0	0	0	0	0	0	0	0	0	0	0	0	0	0	0	0	0	0	0	0	0	0	0	0	0	0	0	0	0	0	0	0	0	0	0	0	0	0	0	0	0	0	0	0	0	0	0	0	0	0	0	0	0	0	0	0	0	0	0	0	0	0	0	0	0	206	3e-05	241	3e-05	0	0	0	0	0	0	0	0	611	8e-05	504	3e-05	0	0	0	0	758	4e-05	0	0	0	0	0	0	0	0	0	0	0	0	612	3e-05	278	3e-05	0	0	0	0	0	0	0	0	0	0	0	0	0	0	0	0	0	0	0	0	0	0	0	0	0	0	0	0	0	0	0	0	0	0	0	0	0	0
Calditerrivibrio nitroreducens	477976	S	0	0	0	0	0	0	0	0	0	0	0	0	0	0	32	0	20	0	102	1e-05	92	1e-05	101	1e-05	30	0	4915	0.00032	42	0	0	0	0	0	0	0	0	0	0	0	0	0	24	0	51	0	15	0	72	0	93	1e-05	117	1e-05	70	0	12884	0.00088	35	0	0	0	0	0	31	0	0	0	0	0	0	0	0	0	0	0	28	0	69	1e-05	178	1e-05	39	0	13	0	2868	0.0002	79	1e-05	0	0	0	0	0	0	0	0	0	0	0	0	134	1e-05	0	0	89	1e-05	186	1e-05	124	1e-05	53	0	13	0	53	0	156	1e-05	117	1e-05	0	0	27	0	22	0	33	0	21	0	54	0	26	0	30	0	20	0	22	0	30	0	14	0	23	0	0	0	0	0	0	0	19	0	24	0	0	0	0	0	0	0	25	0	24	0	28	0	23	0	0	0	25	0	20	0	27	0	16	0	0	0	15	0	13	0	11	0	0	0	0	0	78	0	1364	0.0001	15	0	0	0	12	0	17	0	90	1e-05	163	1e-05	224	2e-05	205	1e-05	226	2e-05	0	0	0	0	0	0	94	1e-05	0	0	255	2e-05	494	4e-05	99	1e-05	0	0	0	0	0	0	159	1e-05	569	5e-05	549	5e-05	272	1e-05	355	3e-05	13	0	0	0	0	0	341	3e-05	779	4e-05	99	1e-05	120	1e-05	383	2e-05	0	0	47	0	28	0	71	0	186	1e-05	176	1e-05	0	0	0	0	0	0	0	0	0	0	128	1e-05	61	0	78	0	24	0	225	2e-05	0	0	0	0	0	0	0	0	26	0	14	0	57	0	52	0	34	0	0	0	52	0	0	0	0	0	18	0	161	1e-05	174	1e-05	299	1e-05	114	1e-05	0	0	140	1e-05	0	0	131	1e-05	155	1e-05	101	1e-05	154	1e-05	0	0	20	0	69	0	47	0	21	0	30	0	0	0	0	0	65	1e-05	22	0	0	0	68	0	52	0	0	0	0	0	0	0	0	0	0	0	0	0	0	0	34	0	0	0	0	0	31	0	58	0	162	1e-05	348	3e-05	0	0	0	0	0	0	0	0	0	0	0	0	0	0	0	0	26	0	0	0	85	1e-05	0	0	0	0	0	0	0	0	0	0	0	0	0	0	0	0	0	0	0	0	0	0	21	0	87	1e-05	12	0	58	0	0	0	0	0	0	0	0	0	0	0	0	0	0	0	54	1e-05	0	0	41	0	39	0	156	1e-05	61	0	40	0	0	0	47	0	0	0	0	0	0	0	0	0	40	0	0	0	42	0	0	0	0	0	0	0	0	0	0	0	0	0	0	0	0	0	0	0	45	0	0	0	0	0	53	0	13	0	60	1e-05	0	0	0	0	0	0	0	0	0	0	0	0	0	0	0	0	0	0	36	0	45	0	54	0	60	0	47	1e-05	0	0	0	0	0	0	0	0	0	0	0	0	0	0	0	0	0	0	33	0	33	0	33	0	14	0	30	0	0	0	0	0	36	0	0	0	0	0	0	0	0	0	65	0	0	0	36	0	49	0	12	0	0	0	59	0	0	0	0	0	0	0	0	0	19	0	0	0	0	0	15	0	0	0	117	1e-05	94	0	40	0	0	0	0	0	0	0	171	1e-05	0	0	0	0	0	0	0	0	0	0	0	0	0	0	73	1e-05	52	0	76	0	103	1e-05	1148	0.00012	74	1e-05	0	0	0	0	0	0	0	0	0	0	0	0	0	0	95	1e-05	0	0	137	1e-05	106	1e-05	23	0	17	0	287	2e-05	175	1e-05	0	0	0	0	0	0	0	0	0	0	0	0	0	0	20	0	66	0	61	0	21	0	0	0	4643	0.00029	65	1e-05	0	0	12	0	0	0	35	0	0	0	98	1e-05	1900	0.00012	64	0	36	0	223	2e-05	311	2e-05	100	1e-05	114	1e-05	47	0	64	0	101	0	98	1e-05	189	1e-05	107	1e-05	5882	0.0005	392	3e-05	645	4e-05	144	1e-05	8518	0.00071	301	2e-05	6372	0.00043	207	1e-05	122	1e-05	218	2e-05	0	0	15	0	0	0	0	0	18	0	0	0	0	0	34	0	0	0	0	0	249	2e-05	0	0	0	0	280	2e-05	0	0	0	0	55	0	348	2e-05	622	4e-05	91	1e-05	159	1e-05	128	1e-05	12	0	0	0	0	0	0	0	0	0	0	0	11	0	0	0	0	0	0	0	0	0	0	0	0	0	0	0	0	0	0	0	0	0	0	0	33	0	18	0	45	0	0	0	15	0	152	1e-05	137	1e-05	74	1e-05	26	0	20	0	24	0	13	0	28	0	23	0	38	0	17	0	60	1e-05	454	3e-05	45	1e-05	111	1e-05
Flavobacterium nackdongense	2547394	S	0	0	0	0	476	4e-05	392	2e-05	237	2e-05	93	1e-05	401	3e-05	111	1e-05	235	2e-05	241	2e-05	96	1e-05	183	1e-05	0	0	0	0	34	0	221	2e-05	135	1e-05	529	5e-05	475	4e-05	768	6e-05	0	0	1764	9e-05	87	1e-05	664	5e-05	371	2e-05	271	2e-05	128	1e-05	200	1e-05	0	0	0	0	313	2e-05	119	1e-05	70	1e-05	77	1e-05	3045	0.00027	0	0	262	2e-05	301	2e-05	585	3e-05	162	1e-05	153	1e-05	197	2e-05	0	0	0	0	0	0	0	0	160	1e-05	478	3e-05	208	1e-05	780	6e-05	0	0	212	1e-05	372	3e-05	140	1e-05	108	1e-05	100	1e-05	120	1e-05	101	1e-05	0	0	596	3e-05	66	0	0	0	65	0	0	0	94	1e-05	103	1e-05	143	0	0	0	68	0	0	0	0	0	0	0	0	0	0	0	0	0	0	0	0	0	0	0	0	0	0	0	0	0	0	0	0	0	0	0	0	0	0	0	0	0	98	1e-05	63	1e-05	71	0	130	1e-05	104	1e-05	69	0	107	1e-05	0	0	70	0	0	0	382	2e-05	0	0	747	4e-05	133	1e-05	97	1e-05	155	1e-05	203	2e-05	468	2e-05	0	0	254	2e-05	0	0	131	1e-05	87	1e-05	58	0	330	2e-05	277	2e-05	0	0	326	2e-05	0	0	133	1e-05	0	0	67	1e-05	227	1e-05	151	1e-05	0	0	389	2e-05	0	0	597	4e-05	76	1e-05	110	1e-05	136	1e-05	756	4e-05	252	1e-05	73	0	0	0	148	1e-05	161	1e-05	321	2e-05	393	2e-05	0	0	205	1e-05	0	0	0	0	0	0	44	1e-05	237	3e-05	47	0	684	4e-05	300	2e-05	390	2e-05	0	0	126	1e-05	186	2e-05	0	0	0	0	318	2e-05	96	1e-05	320	2e-05	498	3e-05	2318	0.00016	0	0	0	0	81	1e-05	0	0	37	0	1066	5e-05	0	0	0	0	749	4e-05	117	1e-05	111	1e-05	0	0	0	0	1531	7e-05	96	1e-05	36	0	0	0	74	1e-05	111	1e-05	525	4e-05	74	0	0	0	41	0	0	0	1633	0.00015	189	1e-05	309	3e-05	462	3e-05	51	0	101	1e-05	167	1e-05	569	4e-05	0	0	95	1e-05	203	1e-05	2120	0.00014	309	2e-05	253	2e-05	904	6e-05	291	2e-05	290	2e-05	429	2e-05	65	0	0	0	0	0	156	2e-05	43	0	986	7e-05	159	1e-05	224	2e-05	431	4e-05	154	1e-05	455	4e-05	353	4e-05	108	1e-05	127	1e-05	243	2e-05	1253	7e-05	261	2e-05	105	1e-05	0	0	1415	0.0001	844	8e-05	365	3e-05	304	2e-05	966	6e-05	132	2e-05	141	1e-05	29	0	499	3e-05	260	2e-05	766	5e-05	453	3e-05	346	2e-05	256	2e-05	540	4e-05	405	4e-05	114	1e-05	522	5e-05	438	3e-05	0	0	302	2e-05	63	0	272	2e-05	172	1e-05	140	1e-05	241	2e-05	0	0	301	2e-05	565	4e-05	191	2e-05	82	1e-05	73	1e-05	169	1e-05	662	6e-05	465	3e-05	347	2e-05	316	3e-05	1152	0.0001	417	3e-05	99	1e-05	168	1e-05	305	2e-05	1008	8e-05	620	4e-05	110	1e-05	0	0	159	1e-05	433	4e-05	955	6e-05	1014	7e-05	904	6e-05	645	4e-05	918	7e-05	473	3e-05	159	1e-05	569	4e-05	312	2e-05	1346	8e-05	75	0	48	1e-05	80	1e-05	237	2e-05	125	1e-05	516	4e-05	497	3e-05	347	3e-05	556	4e-05	751	6e-05	178	1e-05	692	6e-05	636	4e-05	367	3e-05	0	0	0	0	97	1e-05	117	1e-05	279	2e-05	316	3e-05	1195	8e-05	119	1e-05	981	7e-05	87	1e-05	131	1e-05	975	8e-05	769	5e-05	222	2e-05	0	0	0	0	184	1e-05	105	1e-05	774	4e-05	0	0	587	4e-05	199	2e-05	788	4e-05	455	3e-05	96	1e-05	890	4e-05	1010	4e-05	343	2e-05	71	1e-05	58	0	124	1e-05	29	0	378	2e-05	153	1e-05	425	3e-05	0	0	356	3e-05	717	4e-05	208	2e-05	287	2e-05	393	2e-05	586	2e-05	104	1e-05	0	0	0	0	107	1e-05	166	1e-05	409	2e-05	117	1e-05	0	0	0	0	412	3e-05	142	1e-05	551	3e-05	934	6e-05	233	2e-05	157	1e-05	0	0	0	0	0	0	155	1e-05	258	2e-05	88	1e-05	0	0	0	0	641	4e-05	453	3e-05	271	1e-05	438	3e-05	142	1e-05	241	2e-05	0	0	0	0	44	0	329	3e-05	233	1e-05	0	0	149	1e-05	167	1e-05	156	1e-05	0	0	824	5e-05	163	1e-05	133	1e-05	63	0	410	2e-05	295	2e-05	107	1e-05	180	1e-05	325	1e-05	457	3e-05	0	0	222	1e-05	0	0	93	1e-05	0	0	281	2e-05	0	0	50	0	0	0	0	0	92	1e-05	0	0	109	1e-05	204	1e-05	231	1e-05	259	2e-05	91	1e-05	0	0	72	0	133	1e-05	54	0	96	1e-05	74	1e-05	289	2e-05	215	1e-05	171	1e-05	136	1e-05	99	1e-05	188	2e-05	0	0	0	0	0	0	0	0	129	1e-05	163	2e-05	0	0	0	0	473	3e-05	0	0	0	0	0	0	166	1e-05	0	0	0	0	638	3e-05	174	1e-05	0	0	0	0	0	0	0	0	146	1e-05	136	1e-05	59	1e-05	307	2e-05	160	1e-05	333	2e-05	98	1e-05	353	2e-05	336	2e-05	72	1e-05	253	2e-05	477	3e-05	253	2e-05	172	1e-05	0	0	406	3e-05	41	0	0	0	33	1e-05	88	1e-05	29	0	0	0
Mucilaginibacter mallensis	652787	S	0	0	0	0	54	0	0	0	0	0	0	0	46	0	48	0	0	0	157	1e-05	60	0	105	1e-05	0	0	0	0	0	0	0	0	0	0	29	0	0	0	0	0	0	0	65	0	184	2e-05	0	0	52	0	86	1e-05	0	0	0	0	0	0	258	2e-05	0	0	35	0	278	2e-05	0	0	0	0	32	0	0	0	0	0	54	0	422	3e-05	62	0	65	1e-05	0	0	0	0	0	0	0	0	64	0	83	1e-05	34	0	64	0	0	0	179	1e-05	66	0	0	0	63	0	0	0	0	0	67	1e-05	0	0	333	2e-05	96	1e-05	0	0	0	0	0	0	0	0	0	0	0	0	0	0	0	0	0	0	0	0	0	0	0	0	0	0	0	0	0	0	0	0	0	0	0	0	0	0	0	0	0	0	0	0	0	0	0	0	0	0	0	0	0	0	0	0	0	0	0	0	0	0	0	0	0	0	0	0	0	0	0	0	0	0	0	0	0	0	0	0	0	0	0	0	158	1e-05	213	1e-05	53	0	0	0	0	0	0	0	0	0	0	0	29	0	0	0	0	0	0	0	0	0	0	0	0	0	0	0	150	1e-05	0	0	230	2e-05	0	0	0	0	0	0	0	0	0	0	32	0	111	1e-05	0	0	0	0	0	0	0	0	0	0	0	0	189	1e-05	0	0	0	0	0	0	0	0	0	0	53	1e-05	0	0	0	0	270	2e-05	259	1e-05	49	0	141	1e-05	0	0	0	0	0	0	0	0	0	0	0	0	41	0	76	0	0	0	0	0	0	0	28	0	0	0	0	0	0	0	0	0	44	0	187	1e-05	0	0	0	0	0	0	0	0	0	0	0	0	0	0	0	0	0	0	0	0	0	0	0	0	0	0	0	0	0	0	0	0	0	0	0	0	0	0	0	0	0	0	0	0	34	0	0	0	0	0	0	0	0	0	0	0	0	0	0	0	502	4e-05	50	0	0	0	0	0	0	0	0	0	0	0	0	0	155	1e-05	0	0	0	0	0	0	0	0	49	0	0	0	0	0	0	0	0	0	173	1e-05	0	0	0	0	0	0	42	0	0	0	0	0	50	0	473	3e-05	0	0	0	0	0	0	0	0	0	0	88	1e-05	0	0	0	0	0	0	130	1e-05	0	0	0	0	0	0	87	1e-05	0	0	554	4e-05	0	0	0	0	70	0	0	0	0	0	0	0	0	0	0	0	0	0	0	0	0	0	0	0	133	1e-05	0	0	31	0	0	0	183	2e-05	0	0	0	0	0	0	0	0	0	0	172	1e-05	0	0	71	1e-05	0	0	0	0	124	1e-05	0	0	0	0	0	0	292	2e-05	0	0	0	0	0	0	0	0	149	1e-05	0	0	0	0	0	0	0	0	245	2e-05	0	0	0	0	0	0	201	1e-05	0	0	0	0	0	0	156	1e-05	0	0	0	0	0	0	0	0	0	0	39	0	0	0	0	0	34	0	0	0	0	0	0	0	376	3e-05	146	1e-05	0	0	0	0	0	0	0	0	0	0	453	3e-05	0	0	42	0	0	0	79	0	0	0	0	0	337	2e-05	294	1e-05	0	0	0	0	0	0	0	0	0	0	0	0	0	0	0	0	0	0	0	0	0	0	0	0	460	4e-05	227	1e-05	86	0	0	0	0	0	0	0	0	0	0	0	32	0	0	0	0	0	0	0	0	0	0	0	0	0	248	2e-05	439	4e-05	0	0	0	0	0	0	0	0	0	0	0	0	0	0	0	0	44	0	0	0	0	0	0	0	179	1e-05	1172	9e-05	0	0	0	0	0	0	0	0	0	0	0	0	0	0	299	2e-05	0	0	0	0	0	0	111	1e-05	0	0	0	0	456	3e-05	349	2e-05	65	0	0	0	0	0	68	0	0	0	0	0	0	0	0	0	139	1e-05	0	0	0	0	0	0	0	0	0	0	0	0	0	0	0	0	0	0	59	0	126	1e-05	155	1e-05	0	0	0	0	0	0	0	0	0	0	0	0	0	0	0	0	118	1e-05	170	1e-05	0	0	50	0	0	0	579	3e-05	0	0	0	0	100	1e-05	0	0	0	0	0	0	0	0	0	0	0	0	0	0	0	0	0	0	0	0	0	0	0	0	0	0	0	0	26	0	0	0	0	0	217	2e-05	251	1e-05	939	0.0001	0	0	0	0	0	0	0	0	0	0	0	0	0	0	0	0	0	0	0	0	0	0	0	0	43	0	0	0	0	0	0	0	204	1e-05	0	0	0	0
Methylophilus medardicus	2588534	S	0	0	0	0	0	0	0	0	0	0	0	0	0	0	0	0	0	0	0	0	0	0	488	3e-05	0	0	964	6e-05	1418	9e-05	0	0	0	0	0	0	0	0	0	0	0	0	0	0	490	4e-05	0	0	0	0	0	0	0	0	0	0	10181	0.0007	0	0	0	0	0	0	0	0	0	0	0	0	0	0	0	0	0	0	0	0	0	0	0	0	0	0	0	0	6524	0.00045	0	0	0	0	0	0	0	0	0	0	0	0	0	0	0	0	0	0	0	0	0	0	0	0	0	0	0	0	0	0	140	1e-05	0	0	0	0	170	1e-05	0	0	0	0	0	0	136	0	0	0	96	1e-05	0	0	0	0	115	1e-05	0	0	0	0	0	0	0	0	0	0	0	0	0	0	132	1e-05	0	0	109	1e-05	0	0	0	0	0	0	186	1e-05	0	0	177	1e-05	135	1e-05	157	1e-05	232	1e-05	183	1e-05	392	3e-05	204	1e-05	193	1e-05	199	1e-05	0	0	534	3e-05	114	1e-05	0	0	0	0	0	0	387	3e-05	0	0	1248	4e-05	6778	0.00058	100	1e-05	0	0	0	0	0	0	0	0	0	0	0	0	7360	0.00069	160	1e-05	350	3e-05	0	0	217	3e-05	0	0	559	3e-05	162	1e-05	6449	0.00056	837	3e-05	873	7e-05	0	0	0	0	198	1e-05	310	3e-05	0	0	206	1e-05	1532	0.0001	733	4e-05	0	0	0	0	0	0	2154	9e-05	0	0	350	2e-05	0	0	0	0	0	0	75	1e-05	122	1e-05	1330	8e-05	0	0	0	0	1210	6e-05	8414	0.00063	0	0	3468	0.00031	145	1e-05	0	0	744	4e-05	277	3e-05	0	0	0	0	0	0	0	0	0	0	0	0	1633	0.00013	0	0	0	0	276	2e-05	0	0	128	1e-05	4588	0.00033	0	0	0	0	0	0	0	0	0	0	135	1e-05	0	0	194	1e-05	0	0	0	0	0	0	126	1e-05	141	1e-05	0	0	0	0	152	1e-05	0	0	134	1e-05	0	0	0	0	0	0	0	0	0	0	0	0	0	0	0	0	0	0	0	0	0	0	0	0	0	0	699	4e-05	465	4e-05	0	0	203	1e-05	0	0	313	3e-05	150	1e-05	0	0	163	1e-05	0	0	501	4e-05	0	0	0	0	0	0	0	0	0	0	0	0	0	0	0	0	0	0	0	0	0	0	0	0	0	0	0	0	0	0	0	0	1279	7e-05	0	0	0	0	0	0	0	0	0	0	0	0	0	0	0	0	0	0	0	0	0	0	0	0	0	0	0	0	0	0	756	5e-05	0	0	0	0	0	0	363	3e-05	0	0	0	0	0	0	0	0	0	0	0	0	0	0	0	0	0	0	0	0	0	0	0	0	0	0	0	0	0	0	226	2e-05	0	0	0	0	0	0	194	2e-05	0	0	0	0	0	0	0	0	0	0	0	0	0	0	0	0	0	0	260	2e-05	0	0	188	2e-05	0	0	0	0	0	0	0	0	0	0	0	0	0	0	0	0	0	0	0	0	0	0	0	0	0	0	90	1e-05	0	0	0	0	0	0	0	0	0	0	0	0	0	0	0	0	197	1e-05	0	0	0	0	0	0	0	0	0	0	0	0	0	0	0	0	0	0	0	0	0	0	0	0	0	0	0	0	0	0	0	0	0	0	123	1e-05	0	0	0	0	235	1e-05	0	0	0	0	0	0	0	0	0	0	0	0	0	0	0	0	0	0	0	0	4646	0.00037	8432	0.00086	0	0	0	0	0	0	0	0	0	0	0	0	0	0	188	1e-05	0	0	0	0	0	0	0	0	106	1e-05	0	0	794	6e-05	235	2e-05	0	0	0	0	0	0	0	0	0	0	0	0	192	1e-05	0	0	0	0	0	0	93	1e-05	0	0	692	4e-05	96	1e-05	370	3e-05	0	0	0	0	0	0	0	0	0	0	135	1e-05	0	0	0	0	0	0	0	0	0	0	0	0	0	0	280	2e-05	391	2e-05	0	0	0	0	208	1e-05	281	2e-05	139	1e-05	146	1e-05	0	0	529	4e-05	198	1e-05	3180	0.00021	0	0	0	0	0	0	88	1e-05	0	0	0	0	0	0	84	1e-05	0	0	220	1e-05	0	0	126	1e-05	523	3e-05	0	0	169	1e-05	102	1e-05	223	1e-05	330	2e-05	501	3e-05	495	4e-05	0	0	0	0	0	0	650	5e-05	0	0	0	0	0	0	0	0	0	0	0	0	0	0	0	0	0	0	0	0	0	0	0	0	0	0	0	0	0	0	0	0	0	0	0	0	0	0	0	0	0	0	0	0	0	0	0	0	0	0	421	3e-05	0	0	0	0	98	1e-05	0	0	0	0	389	3e-05	130	1e-05	0	0	0	0	0	0	234	1e-05	426	7e-05	0	0
Rothia dentocariosa	2047	S	261	0.00034	0	0	1104	9e-05	262	2e-05	68	0	0	0	0	0	0	0	0	0	0	0	0	0	0	0	0	0	0	0	0	0	0	0	0	0	90	1e-05	0	0	0	0	0	0	468	3e-05	0	0	53	0	0	0	0	0	0	0	0	0	0	0	0	0	64	0	0	0	123	1e-05	0	0	0	0	74	1e-05	88	1e-05	0	0	0	0	0	0	0	0	0	0	0	0	0	0	0	0	0	0	0	0	366	3e-05	0	0	0	0	0	0	0	0	0	0	0	0	0	0	0	0	0	0	0	0	0	0	0	0	0	0	0	0	0	0	0	0	0	0	0	0	0	0	0	0	0	0	0	0	0	0	0	0	0	0	0	0	0	0	0	0	0	0	0	0	0	0	0	0	0	0	0	0	0	0	0	0	0	0	0	0	0	0	0	0	0	0	0	0	0	0	0	0	0	0	0	0	0	0	0	0	37	7e-05	0	0	0	0	0	0	0	0	0	0	156	1e-05	0	0	0	0	0	0	0	0	0	0	0	0	0	0	0	0	0	0	0	0	0	0	229	2e-05	0	0	0	0	0	0	0	0	0	0	0	0	0	0	0	0	0	0	0	0	0	0	0	0	0	0	0	0	0	0	0	0	0	0	0	0	0	0	0	0	0	0	0	0	0	0	512	4e-05	0	0	0	0	0	0	0	0	0	0	0	0	0	0	0	0	0	0	0	0	0	0	0	0	0	0	0	0	0	0	0	0	0	0	0	0	0	0	0	0	0	0	0	0	0	0	0	0	0	0	0	0	0	0	0	0	0	0	0	0	0	0	0	0	0	0	0	0	360	0.00077	0	0	0	0	0	0	0	0	0	0	0	0	327	0.00032	0	0	0	0	0	0	0	0	0	0	54	0	73	0	45	0	51	0	0	0	224	1e-05	156	1e-05	0	0	0	0	186	1e-05	0	0	0	0	0	0	0	0	0	0	0	0	0	0	0	0	252	2e-05	122	1e-05	0	0	0	0	0	0	0	0	0	0	0	0	144	1e-05	169	1e-05	0	0	469	4e-05	64	0	0	0	196	1e-05	0	0	0	0	0	0	0	0	0	0	0	0	0	0	0	0	0	0	0	0	0	0	92	1e-05	139	1e-05	104	1e-05	0	0	0	0	0	0	0	0	0	0	0	0	0	0	119	1e-05	0	0	0	0	0	0	188	5e-05	203	2e-05	0	0	0	0	0	0	0	0	0	0	0	0	0	0	0	0	0	0	63	1e-05	0	0	0	0	0	0	121	1e-05	219	2e-05	0	0	0	0	0	0	0	0	0	0	99	1e-05	0	0	0	0	0	0	2799	0.00021	66	0	0	0	0	0	0	0	0	0	0	0	0	0	0	0	0	0	0	0	0	0	0	0	0	0	994	6e-05	0	0	0	0	0	0	0	0	0	0	0	0	0	0	132	1e-05	0	0	0	0	0	0	0	0	9828	0.00061	418	3e-05	0	0	85	1e-05	0	0	0	0	0	0	0	0	0	0	73	1e-05	161	1e-05	0	0	0	0	87	1e-05	0	0	502	3e-05	0	0	159	1e-05	0	0	0	0	0	0	0	0	39	0	0	0	0	0	0	0	0	0	118	1e-05	0	0	165	1e-05	70	0	0	0	0	0	0	0	0	0	0	0	0	0	0	0	0	0	0	0	0	0	1152	0.0001	0	0	58	1e-05	346	3e-05	0	0	0	0	0	0	0	0	0	0	0	0	0	0	0	0	0	0	0	0	67	0	50	0	40	0	317	2e-05	0	0	0	0	0	0	0	0	0	0	0	0	0	0	0	0	66	1e-05	0	0	0	0	0	0	0	0	0	0	0	0	0	0	0	0	0	0	0	0	0	0	0	0	0	0	0	0	0	0	0	0	0	0	0	0	0	0	0	0	0	0	0	0	0	0	0	0	0	0	0	0	0	0	0	0	0	0	114	1e-05	591	3e-05	87	1e-05	0	0	0	0	0	0	0	0	0	0	0	0	0	0	0	0	0	0	0	0	0	0	0	0	0	0	0	0	0	0	0	0	0	0	0	0	71	1e-05	0	0	0	0	91	1e-05	0	0	0	0	0	0	0	0	0	0	0	0	53	0	0	0	0	0	0	0	0	0	164	1e-05	0	0	0	0	0	0	0	0	0	0	0	0	0	0	0	0	0	0	0	0	0	0	0	0	0	0	0	0	0	0	0	0	0	0	0	0	0	0	0	0	70	1e-05	0	0
Ottowia oryzae	2109914	S	26	3e-05	0	0	12233	0.00103	21598	0.00131	7357	0.00051	13144	0.00097	3554	0.00025	1849	0.00015	4257	0.00032	59721	0.00402	78149	0.00588	2973	0.00016	4852	0.00028	4032	0.00027	1107	7e-05	19634	0.00147	42985	0.0036	4952	0.00047	14024	0.00105	9185	0.00072	16010	0.00141	10609	0.00057	1775	0.00016	2371	0.00017	70540	0.00432	47096	0.00341	1210	8e-05	5002	0.00031	5706	0.00039	384	3e-05	13828	0.00098	42627	0.00333	9818	0.00079	20427	0.00194	5741	0.00051	7953	0.00062	9463	0.00069	5429	0.0003	3083	0.00016	65450	0.00487	79356	0.00365	1414	0.00014	4142	0.00038	3408	0.00023	7217	0.0007	2642	0.00024	52162	0.00353	5985	0.00042	13588	0.00093	7961	0.00059	20866	0.00167	4061	0.00027	3723	0.00027	43579	0.00325	88027	0.00522	5878	0.00048	8302	0.00059	1138	9e-05	2029	0.00017	58776	0.00285	48305	0.00352	0	0	4495	0.00027	4015	0.00028	3808	0.00025	2981	0.00024	9194	0.00028	4865	0.00028	4382	0.00023	4270	0.00027	4104	0.00028	5649	0.00026	3370	0.00029	4071	0.00032	2323	0.00029	3533	0.0003	2454	0.00029	3289	0.00028	4496	0.00033	3205	0.00024	2606	0.0003	5710	0.00034	4117	0.00029	2972	0.00024	2543	0.00024	4180	0.00028	6088	0.00042	7554	0.00039	3239	0.00033	6789	0.00047	6701	0.00038	5894	0.00038	7651	0.00051	6938	0.00041	8076	0.00048	7953	0.00048	20	4e-05	4073	0.00021	1864	0.00013	9239	0.00055	1303	0.00014	7331	0.00048	2543	0.00017	6154	0.00053	12980	0.00045	3750	0.00032	3054	0.00019	725	6e-05	1290	0.00012	865	8e-05	1748	0.00012	15051	0.00097	1571	0.00012	3301	0.00031	4956	0.00037	1337	0.00011	1576	0.00013	1012	0.00012	2124	0.00019	12000	0.0007	4621	0.00038	2315	0.0002	6598	0.00026	1502	0.00011	2380	0.00015	1672	0.00014	3314	0.00025	8824	0.00074	8165	0.00042	3680	0.00019	3510	0.00023	4701	0.00025	3564	0.00026	19615	0.00154	2007	0.00012	6285	0.00025	1356	0.0001	3432	0.00023	862	7e-05	0	0	310	3e-05	1575	0.00021	1643	0.0002	2376	0.00014	48484	0.00293	43471	0.00223	3575	0.00018	872	7e-05	2749	0.00024	4869	0.00044	3952	0.0003	338	3e-05	3647	0.00021	838	0.0001	50419	0.00259	70735	0.00407	260	2e-05	1439	0.0001	870	6e-05	4700	0.00034	1413	0.00011	2734	0.00021	2256	0.00011	2261	0.00017	1358	6e-05	21716	0.0011	6595	0.00048	9834	0.00051	0	0	389	4e-05	2011	9e-05	2699	0.00021	1839	0.00012	0	0	2880	0.00022	16044	0.00099	4382	0.00035	1877	0.00012	0	0	4721	0.00039	0	0	128	1e-05	31528	0.00207	7076	0.00059	965	6e-05	1075	7e-05	4765	0.00035	2445	0.00013	1414	0.00011	1489	8e-05	1097	9e-05	3382	0.00022	986	6e-05	850	7e-05	1588	0.00013	3293	0.00023	55463	0.00443	67667	0.00355	3034	0.00018	1062	8e-05	578	7e-05	2836	0.0002	3959	0.00039	1490	0.00015	7842	0.00053	2646	0.0002	2611	0.0002	694	6e-05	1724	0.00013	72428	0.00564	1245	0.00014	1399	0.00012	5694	0.00035	29161	0.00194	4829	0.00028	2861	0.00023	1717	0.00011	0	0	2683	0.00019	3345	0.00031	2864	0.00021	1933	0.00013	124522	0.00778	1328	0.00017	5239	0.00034	2223	0.00013	10695	0.00058	19929	0.00117	5501	0.00035	13995	0.00098	5161	0.00033	12175	0.00089	21529	0.00156	3631	0.00037	3597	0.00044	78169	0.00778	100176	0.00691	182	1e-05	74482	0.00573	2126	0.0001	7583	0.00066	6849	0.00045	893	9e-05	2779	0.00023	6293	0.00179	2979	0.00024	1930	0.00014	1460	0.00018	2981	0.00022	4851	0.00045	6324	0.00051	1919	0.00016	3412	0.00022	1994	0.00013	3432	0.00029	8304	0.00076	5495	0.00043	3211	0.00034	60384	0.0041	4509	0.00022	2579	0.00021	3231	0.00022	4523	0.00032	315	5e-05	6102	0.00047	12519	0.00126	5009	0.00033	9494	0.00061	5667	0.00035	16783	0.00095	6257	0.00046	7598	0.00043	3486	0.00029	86825	0.00682	257798	0.01771	5221	0.00033	6171	0.0004	1391	0.00018	11031	0.00106	11887	0.00087	2029	0.00017	4205	0.0003	8210	0.00058	19936	0.00154	9636	0.00063	5461	0.00041	7805	0.00055	97246	0.00783	168889	0.01169	2046	0.00014	10133	0.0007	701	5e-05	11362	0.00103	28853	0.00211	5377	0.00038	3719	0.00031	23891	0.0016	21254	0.00132	16649	0.00113	3963	0.00025	5936	0.00045	57770	0.00472	71989	0.00435	1863	0.00017	8076	0.00058	326	3e-05	17751	0.00138	212139	0.01468	4347	0.00025	4493	0.0005	36293	0.00226	6996	0.00066	15277	0.00078	1447	8e-05	9392	0.00076	159438	0.00787	161390	0.00577	3207	0.00022	3059	0.00023	29583	0.00205	16330	0.00107	2356	0.00012	6695	0.00041	6997	0.00054	20852	0.00154	4980	0.00058	7442	0.00064	13653	0.00079	1900	0.00014	147851	0.01174	187144	0.01162	4554	0.00017	6962	0.00055	2323	0.00024	3560	0.00025	5953	0.00055	22506	0.0018	6088	0.00034	15255	0.00139	4808	0.00034	2789	0.0003	4426	0.00033	3203	0.00018	4343	0.00023	91470	0.00625	65647	0.00555	2632	0.00017	5384	0.00042	3015	0.00022	5128	0.00038	8806	0.00069	13416	0.00114	5961	0.00041	5006	0.00049	30066	0.00179	10097	0.0007	5278	0.00033	4464	0.00017	133019	0.00817	147579	0.01157	2622	0.00021	3498	0.00034	2230	0.00014	2438	0.0002	11331	0.00089	59672	0.00383	0	0	58504	0.00405	4140	0.00027	51398	0.00301	4911	0.00032	41864	0.00238	61723	0.00509	56094	0.00423	113004	0.00698	95895	0.0051	64905	0.00364	4828	0.00029	4895	0.00031	10385	0.00042	8873	0.00061	2560	0.00019	4573	0.00027	2588	0.00022	2116	0.00018	3457	0.0002	4626	0.00026	3600	0.0003	2590	0.00015	2284	0.00015	1975	0.00014	46234	0.00345	2306	0.00017	12919	0.00099	53961	0.00364	12480	0.00055	4493	0.00037	30423	0.00228	8354	0.0006	14389	0.00097	20560	0.00129	9179	0.00057	4848	0.00032	32847	0.00259	9588	0.00059	6304	0.00038	3768	0.0002	804	5e-05	4864	0.0003	5192	0.00042	4908	0.00028	1422	8e-05	1741	0.00012	622	4e-05	2609	0.00015	2185	0.00027	2783	0.00035	3789	0.00021	6462	0.00036	1757	0.00024	2129	0.00015	3348	0.00045	6085	0.00039	5462	0.00034	519	7e-05	9798	0.00053	9696	0.00051	3528	0.00025	2386	0.00025	4850	0.00025	2753	0.00023	2134	0.00015	8241	0.0004	6406	0.00065	2038	0.00015	17957	0.00093	8200	0.00054	6794	0.00052	5572	0.00034	5131	0.00036	16622	0.00122	12675	0.00076	10023	0.00054	8348	0.00057	3655	0.00029	4597	0.00032	11849	0.00078	1161	7e-05	710	6e-05	217	3e-05	4192	0.00024	508	8e-05	426	3e-05
Desulfovibrio gigas	879	S	0	0	0	0	133	1e-05	122	1e-05	167	1e-05	172	1e-05	0	0	163	1e-05	132	1e-05	434	3e-05	388	3e-05	154	1e-05	406	2e-05	247	2e-05	263	2e-05	181	1e-05	566	5e-05	31	0	97	1e-05	112	1e-05	274	2e-05	57	0	80	1e-05	167	1e-05	411	3e-05	502	4e-05	185	1e-05	622	4e-05	466	3e-05	104	1e-05	42	0	546	4e-05	30	0	99	1e-05	35	0	485	4e-05	81	1e-05	1582	9e-05	229	1e-05	418	3e-05	889	4e-05	137	1e-05	469	4e-05	401	3e-05	340	3e-05	97	1e-05	447	3e-05	108	1e-05	114	1e-05	643	5e-05	303	2e-05	349	2e-05	180	1e-05	361	3e-05	545	3e-05	14	0	257	2e-05	278	2e-05	189	2e-05	680	3e-05	273	2e-05	0	0	441	3e-05	243	2e-05	277	2e-05	288	2e-05	949	3e-05	332	2e-05	466	2e-05	387	2e-05	326	2e-05	497	2e-05	259	2e-05	294	2e-05	166	2e-05	317	3e-05	254	3e-05	346	3e-05	359	3e-05	354	3e-05	323	4e-05	542	3e-05	381	3e-05	411	3e-05	411	4e-05	322	2e-05	327	2e-05	298	2e-05	234	2e-05	290	2e-05	325	2e-05	136	1e-05	284	2e-05	160	1e-05	145	1e-05	211	1e-05	0	0	302	2e-05	212	1e-05	21	0	69	1e-05	562	4e-05	77	1e-05	174	2e-05	1144	4e-05	946	8e-05	135	1e-05	81	1e-05	30	0	104	1e-05	261	2e-05	193	1e-05	12	0	268	2e-05	92	1e-05	210	2e-05	215	2e-05	41	0	306	3e-05	315	2e-05	128	1e-05	391	3e-05	435	2e-05	171	1e-05	0	0	139	1e-05	522	4e-05	1590	0.00013	168	1e-05	198	1e-05	462	3e-05	482	3e-05	88	1e-05	208	2e-05	75	0	180	1e-05	257	2e-05	463	3e-05	13	0	124	3e-05	0	0	86	1e-05	0	0	189	1e-05	779	5e-05	853	4e-05	236	1e-05	106	1e-05	636	6e-05	62	1e-05	203	2e-05	0	0	464	3e-05	33	0	934	5e-05	492	3e-05	23	0	218	2e-05	57	0	231	2e-05	10	0	152	1e-05	97	0	188	1e-05	183	1e-05	777	4e-05	11	0	313	2e-05	0	0	25	0	144	1e-05	223	2e-05	595	4e-05	0	0	21	0	252	2e-05	264	2e-05	41	0	227	2e-05	171	1e-05	0	0	0	0	109	1e-05	0	0	37	0	100	1e-05	362	3e-05	24	0	0	0	0	0	0	0	0	0	0	0	0	0	83	1e-05	72	0	318	3e-05	781	4e-05	220	1e-05	157	1e-05	218	3e-05	0	0	25	0	0	0	89	1e-05	88	1e-05	17	0	0	0	82	1e-05	428	3e-05	25	0	186	2e-05	129	1e-05	58	0	41	0	0	0	23	0	0	0	205	1e-05	0	0	167	1e-05	172	1e-05	425	3e-05	38	0	677	4e-05	162	1e-05	231	1e-05	204	1e-05	161	1e-05	31	0	333	2e-05	773	6e-05	48	0	0	0	140	2e-05	191	2e-05	350	2e-05	136	1e-05	268	2e-05	324	2e-05	206	2e-05	82	1e-05	0	0	64	1e-05	50	1e-05	67	1e-05	28	0	40	0	230	2e-05	80	1e-05	46	0	32	0	29	0	66	0	278	2e-05	0	0	12	0	66	1e-05	428	3e-05	351	2e-05	124	1e-05	58	0	911	6e-05	18	0	228	2e-05	86	1e-05	62	0	27	0	356	2e-05	164	1e-05	43	0	227	1e-05	145	1e-05	331	3e-05	274	2e-05	220	1e-05	464	3e-05	59	1e-05	137	1e-05	281	2e-05	136	1e-05	136	1e-05	265	2e-05	76	1e-05	99	1e-05	137	1e-05	274	2e-05	314	3e-05	244	2e-05	222	2e-05	583	4e-05	154	1e-05	325	3e-05	320	2e-05	836	6e-05	43	0	111	1e-05	427	3e-05	61	0	170	1e-05	304	2e-05	279	2e-05	435	3e-05	172	2e-05	342	2e-05	134	1e-05	329	3e-05	737	5e-05	117	1e-05	62	1e-05	391	2e-05	266	3e-05	18	0	173	1e-05	232	2e-05	666	3e-05	1028	4e-05	555	4e-05	278	2e-05	1205	8e-05	228	1e-05	150	1e-05	287	2e-05	158	1e-05	343	3e-05	41	0	0	0	2957	0.00017	171	1e-05	326	3e-05	492	3e-05	1354	5e-05	129	1e-05	166	2e-05	733	5e-05	142	1e-05	543	4e-05	158	1e-05	332	3e-05	25	0	19	0	23	0	996	6e-05	250	1e-05	477	3e-05	345	3e-05	288	2e-05	1203	9e-05	135	1e-05	65	0	93	1e-05	224	2e-05	20	0	281	3e-05	503	3e-05	27	0	159	1e-05	171	1e-05	449	3e-05	256	2e-05	241	2e-05	448	4e-05	156	1e-05	42	0	98	1e-05	214	1e-05	0	0	424	3e-05	143	1e-05	671	4e-05	676	4e-05	565	3e-05	319	3e-05	460	3e-05	605	4e-05	564	3e-05	604	3e-05	247	1e-05	291	2e-05	223	1e-05	274	2e-05	364	3e-05	256	1e-05	238	2e-05	164	1e-05	408	2e-05	378	2e-05	1497	0.00012	330	2e-05	389	3e-05	249	2e-05	566	4e-05	456	3e-05	62	0	133	1e-05	98	0	34	0	119	1e-05	136	1e-05	39	0	66	0	45	0	26	0	620	5e-05	25	0	84	1e-05	57	0	17	0	34	0	189	2e-05	503	3e-05	272	2e-05	123	1e-05	543	4e-05	122	1e-05	261	3e-05	47	1e-05	53	0	143	1e-05	0	0	19	0	358	5e-05	48	0	764	5e-05	101	1e-05	96	1e-05	319	2e-05	1329	9e-05	178	2e-05	142	1e-05	168	1e-05	262	2e-05	189	1e-05	64	1e-05	19	0	115	1e-05	29	0	0	0	632	4e-05	16	0	165	1e-05	83	0	0	0	160	1e-05	55	0	15	0	37	0	215	1e-05	58	1e-05	28	0	182	1e-05	20	0	593	5e-05
Fabibacter pacificus	1267423	S	0	0	0	0	0	0	0	0	0	0	0	0	0	0	0	0	0	0	0	0	0	0	44	0	0	0	0	0	126	1e-05	0	0	0	0	0	0	0	0	0	0	0	0	0	0	20	0	0	0	23	0	37	0	0	0	61	0	0	0	265	2e-05	0	0	0	0	0	0	0	0	0	0	0	0	0	0	0	0	0	0	0	0	0	0	0	0	0	0	0	0	571	6e-05	0	0	0	0	0	0	0	0	0	0	0	0	25	0	0	0	0	0	28	0	0	0	0	0	0	0	28	0	32	0	27	0	0	0	0	0	0	0	0	0	0	0	33	0	33	0	0	0	0	0	0	0	0	0	0	0	0	0	0	0	0	0	31	0	26	0	0	0	0	0	0	0	0	0	32	0	0	0	0	0	0	0	0	0	0	0	0	0	0	0	0	0	0	0	0	0	0	0	0	0	0	0	0	0	0	0	0	0	0	0	0	0	0	0	0	0	0	0	59	0	19	0	0	0	0	0	0	0	0	0	0	0	0	0	0	0	0	0	0	0	0	0	0	0	0	0	0	0	28	0	0	0	18	0	0	0	0	0	0	0	0	0	0	0	0	0	0	0	0	0	0	0	0	0	0	0	0	0	0	0	0	0	0	0	0	0	0	0	0	0	0	0	26	0	0	0	0	0	0	0	0	0	0	0	0	0	0	0	0	0	0	0	0	0	0	0	0	0	0	0	0	0	0	0	0	0	87	1e-05	0	0	0	0	0	0	0	0	0	0	438	2e-05	157	1e-05	0	0	0	0	0	0	0	0	0	0	0	0	35	0	0	0	0	0	0	0	0	0	0	0	1442	0.00014	0	0	0	0	0	0	0	0	0	0	0	0	0	0	0	0	0	0	0	0	0	0	0	0	0	0	0	0	0	0	0	0	0	0	0	0	0	0	0	0	0	0	0	0	0	0	0	0	0	0	0	0	0	0	0	0	0	0	0	0	0	0	0	0	0	0	0	0	0	0	0	0	0	0	0	0	0	0	0	0	0	0	0	0	0	0	0	0	0	0	0	0	682	4e-05	0	0	0	0	0	0	0	0	0	0	0	0	0	0	0	0	0	0	0	0	0	0	1958	0.00013	0	0	0	0	0	0	38	0	0	0	0	0	0	0	0	0	0	0	0	0	0	0	0	0	0	0	0	0	0	0	0	0	0	0	0	0	0	0	0	0	0	0	0	0	0	0	0	0	0	0	0	0	0	0	0	0	0	0	0	0	0	0	0	0	0	0	0	0	0	0	0	0	0	0	0	0	0	0	69	1e-05	0	0	0	0	0	0	0	0	0	0	0	0	0	0	0	0	0	0	0	0	0	0	0	0	0	0	39	0	0	0	0	0	0	0	0	0	0	0	0	0	0	0	35	0	0	0	0	0	0	0	0	0	0	0	301	2e-05	0	0	0	0	0	0	0	0	0	0	0	0	0	0	0	0	0	0	23	0	57	0	0	0	0	0	0	0	0	0	0	0	0	0	0	0	0	0	0	0	0	0	0	0	0	0	0	0	30	0	44	0	0	0	0	0	65	0	0	0	0	0	0	0	0	0	0	0	0	0	0	0	0	0	0	0	0	0	0	0	0	0	0	0	0	0	34	0	0	0	0	0	0	0	0	0	0	0	0	0	0	0	0	0	0	0	0	0	0	0	0	0	0	0	59	0	0	0	0	0	0	0	0	0	0	0	0	0	0	0	29	0	0	0	0	0	0	0	0	0	0	0	0	0	0	0	0	0	0	0	0	0	0	0	23	0	26	0	0	0	0	0	0	0	0	0	0	0	0	0	0	0	0	0	0	0	0	0	0	0	0	0	0	0	0	0	0	0	0	0	0	0	0	0	34	0	0	0	0	0	0	0	0	0	0	0	0	0	27	0	0	0	0	0	136	1e-05	0	0	0	0	0	0	0	0	0	0	0	0	0	0	17	0	0	0	0	0	0	0	0	0	18	0	0	0	53	1e-05	17	0	26	0	0	0	0	0	103	1e-05	0	0	0	0	0	0	0	0	0	0	0	0	0	0	0	0	0	0	0	0	0	0	0	0	0	0	448	3e-05	106	1e-05	48	1e-05	23	0	23	0	509	4e-05
Candidatus Pelagibacter sp. RS39	1977864	S	0	0	0	0	0	0	0	0	0	0	0	0	0	0	0	0	0	0	0	0	0	0	0	0	0	0	0	0	0	0	0	0	0	0	0	0	0	0	0	0	0	0	0	0	0	0	0	0	0	0	0	0	0	0	0	0	0	0	0	0	0	0	0	0	0	0	0	0	0	0	0	0	0	0	0	0	0	0	0	0	0	0	0	0	0	0	0	0	0	0	0	0	0	0	0	0	0	0	0	0	0	0	0	0	0	0	0	0	0	0	0	0	0	0	0	0	0	0	0	0	0	0	0	0	0	0	0	0	0	0	0	0	0	0	0	0	0	0	0	0	0	0	0	0	0	0	0	0	0	0	0	0	0	0	0	0	0	0	0	0	0	0	0	0	0	0	0	0	0	0	0	0	0	0	0	0	0	0	0	0	0	0	0	0	0	0	0	0	0	0	0	0	0	0	0	0	0	0	0	0	0	0	0	0	0	0	0	0	0	0	0	0	0	0	0	0	0	0	0	0	0	0	0	0	0	0	0	0	0	0	0	0	0	0	0	0	0	0	0	0	0	0	0	0	0	0	0	0	0	0	0	0	0	0	0	0	0	0	0	0	0	0	0	0	0	0	0	0	0	0	0	0	0	0	76	1e-05	0	0	0	0	0	0	0	0	0	0	0	0	0	0	0	0	0	0	0	0	0	0	0	0	0	0	0	0	0	0	0	0	0	0	0	0	0	0	0	0	0	0	0	0	0	0	0	0	0	0	0	0	0	0	0	0	0	0	0	0	0	0	0	0	0	0	0	0	0	0	0	0	0	0	0	0	0	0	0	0	0	0	0	0	0	0	0	0	0	0	0	0	0	0	0	0	0	0	0	0	0	0	0	0	0	0	0	0	0	0	0	0	0	0	0	0	0	0	0	0	0	0	0	0	0	0	0	0	0	0	0	0	0	0	0	0	40	0	0	0	0	0	0	0	0	0	0	0	0	0	0	0	0	0	0	0	0	0	0	0	0	0	0	0	0	0	0	0	0	0	0	0	0	0	0	0	0	0	0	0	0	0	0	0	0	0	0	0	0	0	0	0	0	0	0	0	0	0	0	0	0	0	0	0	0	0	0	0	0	0	48	0	0	0	29	0	0	0	0	0	0	0	0	0	0	0	0	0	0	0	0	0	0	0	0	0	0	0	0	0	0	0	0	0	0	0	0	0	0	0	0	0	0	0	0	0	0	0	0	0	0	0	0	0	0	0	0	0	0	0	0	0	0	0	0	0	0	0	0	0	0	0	0	0	0	0	0	0	0	0	0	0	0	0	0	0	0	0	0	0	0	0	0	0	0	0	0	0	0	0	0	0	0	0	0	0	0	0	0	0	0	0	0	0	0	0	0	0	0	0	0	0	0	0	0	0	0	0	0	0	0	0	0	0	0	0	0	0	0	0	0	0	0	0	0	0	0	0	0	0	0	0	0	0	0	0	0	0	0	0	0	0	0	0	0	0	0	0	0	0	0	0	0	0	0	0	0	0	0	0	0	0	0	0	0	0	0	0	0	0	0	0	0	0	0	0	0	0	0	0	0	0	0	0	0	0	0	0	0	0	0	0	0	0	0	0	0	0	0	0	0	0	0	0	0	0	0	0	0	0	0	0	0	0	0	0	0	0	0	0	0	0	0	0	0	0	0	0	0	0	0	0	0	0	0	0	0	0	0	0	0	0	0	0	0	0	0	0	0	0	0	0	0	0	0	0	0	0	0	0	0	0	0	0	0	0	0	0	0	0	0	0	0	0	0	0	0	0	0	0	0	0	0	0	0	0	0	0	0	0	0	0	0	0	0	0	0	0	0	0	0	0	0	0	0	0	0	0	0	0	0	0	0	0	0	0	0	0	0	0	0	0	0	0	0	0	0	0	0	0	0	0	0	0	0	0	0	0	0	0	0	0	0	0	0	0	0	0	0	0	0	0	0	0	0	0	0	0	0	0	0	0	0	0	0	0	0	0	0	0	0	0	0	0	0	0	0	0	0	0	0	0	0	0	0	0	0	0	0	0	0	0	0	0	0	0	0	0	0	0
Reinekea forsetii	1336806	S	0	0	0	0	0	0	17	0	18	0	15	0	0	0	29	0	21	0	89	1e-05	212	2e-05	57	0	15	0	0	0	231	1e-05	0	0	0	0	0	0	16	0	0	0	15	0	25	0	63	1e-05	29	0	44	0	58	0	79	1e-05	24	0	0	0	72	1e-05	0	0	0	0	57	0	14	0	0	0	20	0	0	0	0	0	76	0	42	0	95	0	45	0	0	0	17	0	88	1e-05	0	0	0	0	15	0	17	0	14	0	0	0	124	1e-05	32	0	38	0	150	1e-05	0	0	0	0	47	0	0	0	70	0	112	1e-05	0	0	0	0	12	0	0	0	16	0	15	0	0	0	12	0	14	0	23	0	30	0	22	0	30	0	20	0	34	0	16	0	33	0	52	0	17	0	14	0	0	0	50	0	31	0	29	0	21	0	0	0	0	0	0	0	14	0	0	0	0	0	0	0	15	0	0	0	0	0	0	0	36	0	0	0	0	0	0	0	0	0	14	0	15	0	69	0	454	4e-05	35	0	0	0	0	0	0	0	0	0	19	0	0	0	690	6e-05	33	0	0	0	66	1e-05	0	0	0	0	0	0	21	0	235	2e-05	210	1e-05	0	0	0	0	17	0	0	0	0	0	21	0	25	0	70	0	0	0	0	0	0	0	0	0	55	0	0	0	0	0	0	0	0	0	0	0	0	0	18	0	292	2e-05	15	0	69	0	34	0	0	0	0	0	0	0	15	0	0	0	20	0	0	0	22	0	78	0	0	0	0	0	152	1e-05	0	0	0	0	0	0	40	0	0	0	1147	5e-05	0	0	0	0	0	0	0	0	0	0	50	0	0	0	87	1e-05	0	0	0	0	0	0	0	0	0	0	0	0	0	0	0	0	0	0	20	0	0	0	14	0	0	0	0	0	0	0	0	0	0	0	0	0	0	0	0	0	0	0	14	0	0	0	0	0	91	0	33	0	0	0	0	0	0	0	0	0	14	0	0	0	0	0	27	0	0	0	0	0	0	0	22	0	0	0	0	0	0	0	0	0	0	0	0	0	0	0	0	0	0	0	0	0	0	0	0	0	0	0	0	0	33	0	0	0	0	0	0	0	0	0	0	0	0	0	0	0	0	0	0	0	28	0	31	0	24	0	60	0	0	0	0	0	0	0	14	0	0	0	0	0	0	0	0	0	15	0	0	0	0	0	0	0	0	0	0	0	0	0	0	0	0	0	0	0	18	0	28	0	0	0	0	0	53	0	0	0	94	1e-05	0	0	0	0	0	0	0	0	0	0	0	0	0	0	0	0	0	0	26	0	87	1e-05	0	0	0	0	24	0	0	0	0	0	0	0	0	0	0	0	0	0	0	0	0	0	0	0	41	0	37	0	0	0	0	0	81	1e-05	0	0	0	0	0	0	0	0	0	0	0	0	0	0	16	0	0	0	0	0	40	0	16	0	0	0	20	0	0	0	0	0	0	0	0	0	0	0	0	0	0	0	28	0	0	0	16	0	71	0	22	0	0	0	0	0	0	0	19	0	0	0	0	0	0	0	0	0	0	0	0	0	0	0	0	0	28	0	55	0	0	0	28	0	175	1e-05	0	0	0	0	0	0	0	0	0	0	0	0	0	0	83	0	0	0	0	0	0	0	25	0	0	0	0	0	0	0	0	0	0	0	0	0	0	0	0	0	0	0	17	0	16	0	26	0	71	1e-05	18	0	0	0	0	0	0	0	0	0	0	0	0	0	0	0	0	0	0	0	42	0	29	0	64	1e-05	29	0	28	0	0	0	65	0	52	0	31	0	82	0	43	0	0	0	17	0	32	0	29	0	31	0	20	0	33	0	14	0	48	0	0	0	19	0	0	0	0	0	0	0	23	0	19	0	0	0	0	0	0	0	0	0	0	0	0	0	51	0	0	0	0	0	24	0	0	0	0	0	0	0	0	0	0	0	0	0	244	2e-05	14	0	0	0	17	0	0	0	0	0	0	0	0	0	21	0	0	0	0	0	0	0	0	0	0	0	0	0	111	1e-05	18	0	0	0	0	0	0	0	25	0	0	0	0	0	0	0	0	0	0	0	0	0	0	0	0	0	0	0	0	0	0	0	0	0	24	0	24	0	0	0	0	0	201	1e-05	46	1e-05	0	0
Pectobacterium parmentieri	1905730	S	0	0	129	1e-05	0	0	0	0	0	0	0	0	37	0	105	1e-05	0	0	0	0	137	1e-05	0	0	53	0	353	2e-05	0	0	0	0	0	0	0	0	0	0	0	0	72	1e-05	0	0	0	0	0	0	155	1e-05	113	1e-05	0	0	0	0	194	1e-05	0	0	0	0	0	0	0	0	0	0	0	0	0	0	0	0	114	1e-05	138	1e-05	81	1e-05	156	1e-05	0	0	0	0	61	0	0	0	0	0	0	0	0	0	0	0	0	0	0	0	0	0	49	0	139	1e-05	153	1e-05	253	2e-05	0	0	96	1e-05	0	0	0	0	111	1e-05	108	1e-05	47	0	0	0	0	0	0	0	73	0	56	0	76	0	0	0	34	0	40	0	0	0	0	0	0	0	64	1e-05	0	0	0	0	35	0	0	0	0	0	0	0	0	0	0	0	0	0	0	0	0	0	120	1e-05	0	0	0	0	54	0	42	0	0	0	0	0	54	0	61	0	0	0	113	1e-05	0	0	94	1e-05	0	0	0	0	0	0	0	0	0	0	83	1e-05	100	1e-05	50	0	398	4e-05	0	0	0	0	100	1e-05	92	1e-05	109	1e-05	70	1e-05	0	0	0	0	0	0	0	0	91	1e-05	0	0	0	0	58	0	0	0	123	1e-05	0	0	63	0	0	0	0	0	67	0	0	0	0	0	71	1e-05	0	0	118	1e-05	115	0	0	0	84	1e-05	0	0	0	0	0	0	0	0	0	0	57	0	92	1e-05	115	1e-05	46	0	0	0	0	0	0	0	0	0	0	0	0	0	0	0	118	1e-05	170	1e-05	156	1e-05	71	1e-05	0	0	0	0	0	0	53	0	94	0	0	0	0	0	0	0	80	1e-05	70	0	104	1e-05	0	0	102	0	0	0	0	0	0	0	0	0	0	0	37	0	61	0	0	0	0	0	0	0	136	1e-05	64	0	0	0	84	1e-05	0	0	0	0	54	0	0	0	0	0	58	0	63	0	0	0	125	1e-05	0	0	45	0	66	1e-05	151	1e-05	54	0	0	0	0	0	0	0	0	0	0	0	0	0	0	0	71	1e-05	67	1e-05	30	0	0	0	0	0	0	0	47	0	0	0	0	0	0	0	0	0	58	0	0	0	0	0	42	0	53	0	0	0	70	1e-05	0	0	0	0	107	1e-05	0	0	0	0	0	0	0	0	0	0	0	0	50	1e-05	0	0	0	0	86	1e-05	0	0	0	0	0	0	0	0	53	0	0	0	0	0	0	0	60	0	36	0	38	0	0	0	0	0	0	0	0	0	0	0	0	0	0	0	0	0	65	1e-05	0	0	85	1e-05	0	0	0	0	49	0	0	0	0	0	0	0	58	1e-05	0	0	0	0	0	0	0	0	0	0	146	1e-05	0	0	88	1e-05	77	1e-05	0	0	0	0	0	0	0	0	0	0	0	0	0	0	0	0	0	0	239	2e-05	79	1e-05	0	0	70	1e-05	83	1e-05	86	1e-05	0	0	0	0	0	0	0	0	0	0	0	0	0	0	0	0	0	0	100	1e-05	58	0	0	0	0	0	84	1e-05	0	0	0	0	0	0	0	0	0	0	0	0	0	0	0	0	0	0	87	1e-05	112	1e-05	81	0	167	1e-05	56	0	87	1e-05	0	0	0	0	81	0	0	0	0	0	0	0	71	1e-05	0	0	150	1e-05	0	0	78	1e-05	107	1e-05	67	0	0	0	326	3e-05	0	0	0	0	0	0	0	0	0	0	0	0	0	0	0	0	77	0	76	0	116	1e-05	87	1e-05	0	0	0	0	125	1e-05	61	0	0	0	0	0	0	0	0	0	0	0	53	0	37	0	52	0	90	1e-05	0	0	0	0	0	0	129	1e-05	62	1e-05	0	0	0	0	64	1e-05	0	0	0	0	0	0	0	0	0	0	0	0	0	0	0	0	96	1e-05	67	0	0	0	0	0	0	0	0	0	0	0	0	0	292	2e-05	0	0	0	0	0	0	0	0	0	0	0	0	0	0	0	0	0	0	52	0	0	0	0	0	0	0	0	0	0	0	0	0	0	0	0	0	0	0	76	1e-05	0	0	0	0	0	0	72	0	0	0	0	0	0	0	0	0	0	0	0	0	0	0	43	1e-05	106	1e-05	0	0	77	0	0	0	0	0	0	0	0	0	54	0	249	3e-05	64	0	46	0	61	0	0	0	236	1e-05	56	0	0	0	0	0	42	0	97	1e-05	48	0	42	0	177	1e-05	0	0	38	0	0	0	67	0	0	0	61	0	0	0	157	1e-05	54	0	0	0	0	0	0	0	0	0	0	0	0	0
Actinomyces sp. oral taxon 848	649739	S	0	0	0	0	0	0	0	0	0	0	0	0	0	0	0	0	0	0	0	0	0	0	0	0	0	0	0	0	0	0	0	0	0	0	0	0	0	0	0	0	0	0	77	0	0	0	0	0	0	0	0	0	0	0	0	0	0	0	0	0	0	0	0	0	0	0	0	0	0	0	0	0	0	0	0	0	0	0	0	0	0	0	0	0	0	0	0	0	0	0	0	0	0	0	13	0	0	0	0	0	0	0	0	0	0	0	0	0	0	0	0	0	0	0	0	0	0	0	0	0	0	0	0	0	0	0	0	0	0	0	0	0	0	0	0	0	0	0	0	0	0	0	0	0	0	0	0	0	0	0	13	0	18	0	16	0	0	0	0	0	0	0	0	0	23	0	17	0	33	0	0	0	0	0	0	0	17	0	0	0	0	0	0	0	0	0	0	0	0	0	0	0	0	0	0	0	0	0	0	0	0	0	0	0	0	0	0	0	0	0	11	0	0	0	0	0	0	0	0	0	0	0	0	0	0	0	0	0	0	0	0	0	0	0	0	0	0	0	40	0	0	0	0	0	0	0	0	0	0	0	0	0	0	0	0	0	0	0	0	0	0	0	0	0	0	0	0	0	0	0	0	0	0	0	0	0	55	0	0	0	0	0	0	0	0	0	0	0	0	0	0	0	0	0	0	0	0	0	26	0	0	0	0	0	0	0	0	0	0	0	0	0	0	0	0	0	0	0	0	0	0	0	0	0	0	0	0	0	0	0	24	0	0	0	0	0	0	0	0	0	0	0	0	0	0	0	0	0	0	0	0	0	0	0	0	0	0	0	0	0	0	0	0	0	0	0	0	0	0	0	0	0	0	0	0	0	0	0	0	0	0	0	0	0	0	0	0	0	0	0	0	0	0	0	0	0	0	0	0	0	0	0	0	0	0	0	0	0	0	0	0	0	0	0	0	0	0	0	0	0	0	0	0	0	0	0	0	0	0	0	0	0	0	0	0	0	0	0	0	0	0	0	0	0	0	0	0	0	0	0	0	0	0	0	0	0	0	0	0	0	0	0	0	0	0	0	0	0	0	0	0	0	0	0	0	0	0	0	0	0	0	0	0	0	0	0	0	0	0	0	0	0	0	0	0	0	0	0	0	0	0	0	0	0	0	0	0	0	0	0	0	0	0	0	0	0	0	0	0	0	0	0	0	0	0	0	0	0	0	0	0	0	0	0	0	0	0	0	0	0	75	1e-05	0	0	0	0	0	0	0	0	0	0	0	0	26	0	0	0	0	0	0	0	0	0	0	0	0	0	0	0	0	0	0	0	0	0	0	0	0	0	0	0	0	0	0	0	0	0	0	0	0	0	0	0	0	0	0	0	0	0	0	0	0	0	0	0	0	0	0	0	0	0	0	0	0	0	0	0	0	0	0	0	0	0	0	0	0	0	0	0	0	0	0	0	0	0	0	0	0	0	0	0	0	0	0	0	0	0	0	0	0	0	0	0	0	0	0	0	0	0	0	0	0	0	0	0	0	0	0	0	0	0	0	0	0	0	0	0	0	0	0	0	0	0	0	0	0	0	0	0	0	0	0	0	0	0	0	0	0	0	0	0	0	0	0	0	0	0	0	0	0	0	0	0	0	0	0	0	0	0	0	0	0	0	0	0	0	0	0	0	0	0	0	0	0	0	0	0	0	0	0	0	0	0	0	0	0	0	0	0	0	0	0	0	0	0	0	0	0	0	0	0	0	0	0	0	26	0	0	0	0	0	0	0	0	0	0	0	0	0	0	0	0	0	0	0	0	0	0	0	0	0	24	0	0	0	0	0	0	0	0	0	0	0	0	0	0	0	0	0	0	0	0	0	0	0	0	0	0	0	0	0	0	0	0	0	0	0	0	0	0	0	0	0	0	0	0	0	0	0	0	0	17	0	0	0	0	0	0	0	0	0	0	0	0	0	0	0	0	0	0	0	0	0	0	0	0	0	0	0	0	0	0	0	0	0	0	0	0	0	0	0	0	0	0	0	0	0	0	0	0	0	0	0	0	0	0	0	0	0	0	0	0	0	0	0
Enterobacter roggenkampii	1812935	S	0	0	0	0	0	0	0	0	0	0	305	2e-05	0	0	3541	0.00029	248	2e-05	0	0	0	0	343	2e-05	281	2e-05	0	0	0	0	2102	0.00016	0	0	0	0	0	0	0	0	0	0	0	0	0	0	0	0	405	2e-05	635	5e-05	395	3e-05	481	3e-05	0	0	0	0	619	4e-05	0	0	0	0	0	0	1252	0.00011	0	0	4949	0.00036	1598	9e-05	0	0	0	0	707	3e-05	305	3e-05	0	0	0	0	0	0	349	3e-05	0	0	0	0	0	0	0	0	0	0	0	0	0	0	473	4e-05	0	0	912	7e-05	0	0	1869	0.00014	0	0	1062	5e-05	0	0	0	0	435	3e-05	381	3e-05	267	2e-05	0	0	816	2e-05	573	3e-05	315	2e-05	0	0	322	2e-05	422	2e-05	0	0	340	3e-05	171	2e-05	207	2e-05	173	2e-05	188	2e-05	190	1e-05	238	2e-05	187	2e-05	235	1e-05	324	2e-05	0	0	0	0	0	0	288	2e-05	335	2e-05	0	0	665	5e-05	792	5e-05	697	4e-05	0	0	352	2e-05	518	3e-05	528	3e-05	0	0	500	3e-05	656	5e-05	7697	0.00046	0	0	25600	0.00167	0	0	324	3e-05	0	0	0	0	0	0	389	3e-05	8399	0.00079	497	4e-05	839	6e-05	798	5e-05	293	2e-05	664	6e-05	0	0	0	0	767	6e-05	0	0	0	0	597	3e-05	0	0	0	0	669	3e-05	1342	0.0001	2238	0.00015	1180	0.0001	1256	9e-05	0	0	0	0	627	3e-05	0	0	0	0	2302	0.00017	0	0	1241	7e-05	268	1e-05	0	0	0	0	0	0	0	0	0	0	0	0	0	0	0	0	548	3e-05	502	3e-05	0	0	0	0	0	0	0	0	0	0	0	0	0	0	0	0	963	5e-05	0	0	683	5e-05	2734	0.0002	0	0	0	0	0	0	383	3e-05	189	1e-05	308	2e-05	0	0	0	0	0	0	525	3e-05	0	0	963	0.0001	241	1e-05	0	0	0	0	514	0.0011	0	0	861	5e-05	0	0	443	3e-05	0	0	564	5e-05	0	0	489	5e-05	0	0	2169	0.00018	1034	7e-05	284	2e-05	2408	0.00018	0	0	10540	0.00079	0	0	0	0	1388	9e-05	0	0	1150	9e-05	0	0	0	0	856	7e-05	0	0	0	0	0	0	0	0	0	0	0	0	0	0	0	0	924	7e-05	0	0	586	5e-05	0	0	557	4e-05	491	5e-05	0	0	680	4e-05	0	0	0	0	0	0	1944	0.00012	0	0	0	0	0	0	0	0	0	0	0	0	243	3e-05	339	2e-05	0	0	2390	0.00013	0	0	0	0	0	0	0	0	0	0	0	0	350	4e-05	0	0	0	0	482	3e-05	0	0	0	0	0	0	0	0	0	0	0	0	0	0	0	0	0	0	0	0	203	3e-05	0	0	4557	0.00043	0	0	2830	0.00024	0	0	0	0	0	0	289	3e-05	0	0	285	3e-05	360	2e-05	0	0	0	0	0	0	0	0	0	0	421	3e-05	0	0	0	0	0	0	0	0	0	0	0	0	1666	0.0001	0	0	0	0	592	4e-05	735	5e-05	0	0	0	0	2725	0.00026	0	0	4466	0.00038	0	0	0	0	0	0	2594	0.00017	0	0	0	0	595	5e-05	767	5e-05	706	5e-05	0	0	0	0	0	0	455	3e-05	0	0	0	0	0	0	0	0	408	3e-05	542	3e-05	0	0	0	0	695	4e-05	760	7e-05	0	0	0	0	2703	0.00021	0	0	0	0	0	0	0	0	0	0	0	0	635	4e-05	0	0	1487	7e-05	1583	6e-05	1065	7e-05	0	0	0	0	3544	0.00023	0	0	0	0	0	0	0	0	387	5e-05	0	0	2756	0.00016	380	3e-05	500	4e-05	930	6e-05	2876	0.00011	0	0	517	5e-05	0	0	868	8e-05	0	0	0	0	0	0	0	0	201	2e-05	309	2e-05	392	2e-05	823	4e-05	723	5e-05	0	0	769	5e-05	497	4e-05	2337	0.00017	0	0	7212	0.00056	0	0	0	0	0	0	218	1e-05	0	0	603	4e-05	31155	0.00116	569	3e-05	1223	0.0001	2050	0.00016	0	0	690	4e-05	0	0	644	5e-05	0	0	0	0	1744	0.00012	399	3e-05	703	4e-05	0	0	808	5e-05	0	0	0	0	0	0	1525	8e-05	855	5e-05	717	4e-05	0	0	0	0	0	0	0	0	0	0	0	0	0	0	0	0	0	0	0	0	0	0	0	0	0	0	515	4e-05	0	0	0	0	0	0	0	0	0	0	0	0	0	0	0	0	867	5e-05	247	2e-05	0	0	566	4e-05	397	2e-05	1018	6e-05	0	0	366	2e-05	387	2e-05	0	0	0	0	0	0	0	0	0	0	873	5e-05	1518	0.00019	2204	0.00028	4474	0.00025	6560	0.00036	885	0.00012	5710	0.0004	177	2e-05	1583	0.0001	1001	6e-05	2206	0.00029	488	3e-05	566	3e-05	1012	7e-05	681	7e-05	4912	0.00026	490	4e-05	287	2e-05	1542	7e-05	816	8e-05	2025	0.00015	390	2e-05	334	2e-05	17564	0.00135	0	0	312	2e-05	255	2e-05	718	4e-05	1028	6e-05	525	4e-05	410	3e-05	7273	0.00051	512	3e-05	0	0	0	0	0	0	275	2e-05	0	0	0	0
Paucibacter sp. KCTC 42545	1768242	S	0	0	0	0	31570	0.00267	12730	0.00077	25613	0.00178	28204	0.00209	2171	0.00015	1426	0.00012	1664	0.00012	1302	9e-05	450	3e-05	5375	0.0003	2149	0.00012	363	2e-05	2376	0.00014	5053	0.00038	6411	0.00054	29204	0.00278	11453	0.00085	35036	0.00273	26583	0.00233	13368	0.00071	4104	0.00036	3207	0.00022	857	5e-05	311	2e-05	1367	9e-05	2181	0.00014	402	3e-05	777	7e-05	3964	0.00028	10331	0.00081	13963	0.00112	8932	0.00085	37695	0.00338	25857	0.00203	8925	0.00065	583	3e-05	6786	0.00035	668	5e-05	458	2e-05	982	0.0001	768	7e-05	485	3e-05	3660	0.00036	5032	0.00046	7274	0.00049	22370	0.00156	14443	0.00099	23225	0.00171	32724	0.00261	5249	0.00035	5655	0.00041	309	2e-05	328	2e-05	11566	0.00095	3752	0.00027	839	6e-05	651	5e-05	443	2e-05	497	4e-05	0	0	2448	0.00015	1057	7e-05	1246	8e-05	1308	0.00011	3162	0.0001	1137	6e-05	1139	6e-05	862	5e-05	578	4e-05	906	4e-05	334	3e-05	386	3e-05	225	3e-05	254	2e-05	395	5e-05	359	3e-05	334	2e-05	419	3e-05	210	2e-05	581	3e-05	397	3e-05	341	3e-05	284	3e-05	271	2e-05	2038	0.00014	3735	0.00019	1177	0.00012	2611	0.00018	5728	0.00033	4476	0.00029	4702	0.00032	4421	0.00026	3759	0.00022	2636	0.00016	0	0	10085	0.00053	386	3e-05	2797	0.00017	4110	0.00045	2677	0.00018	63677	0.00423	823	7e-05	22064	0.00077	1155	0.0001	7364	0.00046	480	4e-05	1206	0.00011	2044	0.00018	5105	0.00035	15466	0.001	3389	0.00025	2267	0.00021	14099	0.00105	1406	0.00011	2781	0.00022	1968	0.00023	43108	0.00387	15695	0.00091	18429	0.00152	2217	0.00019	7521	0.00029	298	2e-05	4713	0.00031	11234	0.00094	4102	0.00031	36520	0.00308	10639	0.00055	5056	0.00026	1099	7e-05	386	2e-05	4389	0.00032	3672	0.00029	1536	9e-05	74418	0.00302	871	6e-05	9866	0.00065	33190	0.00283	952	0.00026	4883	0.00044	6233	0.00083	5947	0.00071	1749	0.0001	916	6e-05	346	2e-05	30151	0.00151	1530	0.00011	7110	0.00062	13369	0.00121	30239	0.00233	9016	0.00073	16010	0.00091	1505	0.00017	377	2e-05	287	2e-05	737	5e-05	147	1e-05	4070	0.00026	25494	0.00186	27925	0.00216	852	7e-05	3231	0.00016	734	6e-05	2429	0.00011	88935	0.00449	53644	0.00391	2813	0.00015	0	0	1603	0.00017	3405	0.00016	6705	0.00053	4123	0.00026	0	0	15231	0.00115	8124	0.0005	1100	9e-05	352	2e-05	1205	0.00011	15387	0.00128	1081	0.00106	560	5e-05	25879	0.0017	1734	0.00015	2162	0.00014	6209	0.0004	2206	0.00016	23966	0.00124	26997	0.00201	1926	0.0001	10028	0.0008	90867	0.00584	10459	0.00068	522	4e-05	15407	0.00124	37071	0.00255	0	0	264	1e-05	11860	0.00069	1274	0.0001	565	7e-05	3809	0.00027	151657	0.01479	26063	0.00269	99371	0.00667	22333	0.00171	6954	0.00053	2194	0.00019	3510	0.00026	318	2e-05	1034	0.00011	1289	0.00011	17325	0.00107	43419	0.00289	62195	0.00357	39746	0.00325	38518	0.00243	0	0	27617	0.00191	8752	0.00082	2297	0.00017	6739	0.00045	365	2e-05	2226	0.00029	1141	7e-05	17797	0.00103	6541	0.00035	6374	0.00037	48757	0.00309	12872	0.0009	15879	0.00102	21421	0.00156	10521	0.00076	1094	0.00011	3727	0.00045	381	4e-05	179	1e-05	2202	0.00015	507	4e-05	2597	0.00012	6838	0.00059	3138	0.0002	30893	0.00326	23600	0.002	2455	0.0007	13258	0.00106	4322	0.00031	6191	0.00077	1005	7e-05	3608	0.00034	10465	0.00084	28565	0.00245	27880	0.00183	42614	0.00271	23909	0.00201	23559	0.00214	4116	0.00032	2211	0.00023	20401	0.00138	116771	0.00578	49251	0.004	5375	0.00036	1222	9e-05	1225	0.00018	9009	0.00069	29054	0.00292	25809	0.00173	17700	0.00114	12557	0.00078	13288	0.00075	10680	0.00079	2890	0.00017	5223	0.00044	514	4e-05	259	2e-05	8486	0.00053	1979	0.00013	3859	0.00049	2067	0.0002	10274	0.00075	21073	0.00181	31817	0.00226	18542	0.0013	8081	0.00062	11559	0.00075	3172	0.00024	11944	0.00084	379	3e-05	173	1e-05	2673	0.00019	1903	0.00013	17574	0.00122	2202	0.0002	16228	0.00119	30535	0.00215	25571	0.00215	14218	0.00095	21966	0.00136	27398	0.00186	2215	0.00014	7743	0.00058	463	4e-05	341	2e-05	1534	0.00014	6855	0.0005	443	4e-05	3289	0.00025	10691	0.00074	16166	0.00092	6849	0.00076	20850	0.0013	14414	0.00137	24781	0.00127	3183	0.00019	8575	0.00069	1270	6e-05	450	2e-05	3295	0.00023	1816	0.00014	6730	0.00047	3063	0.0002	8516	0.00043	23143	0.00142	3803	0.00029	21583	0.0016	2897	0.00034	2039	0.00018	4940	0.00029	8027	0.00058	695	6e-05	259	2e-05	3610	0.00013	1555	0.00012	253	3e-05	5376	0.00038	2082	0.00019	8467	0.00068	14213	0.0008	19948	0.00181	12219	0.00086	1515	0.00016	2781	0.0002	2623	0.00015	14332	0.00076	308	2e-05	177	1e-05	7957	0.00053	2268	0.00018	264	2e-05	7379	0.00055	2254	0.00018	13871	0.00118	6908	0.00048	79154	0.00778	12013	0.00072	12052	0.00084	12455	0.00077	26040	0.00097	422	3e-05	247	2e-05	3090	0.00025	3393	0.00033	319	2e-05	1814	0.00015	4662	0.00037	3539	0.00023	0	0	159	1e-05	8101	0.00054	442	3e-05	657	4e-05	1234	7e-05	219	2e-05	263	2e-05	358	2e-05	280	1e-05	589	3e-05	6229	0.00038	14226	0.00089	45843	0.00184	26792	0.00185	1824	0.00014	29416	0.00172	326	3e-05	1205	0.0001	524	3e-05	22481	0.00128	1012	8e-05	2639	0.00015	1275	9e-05	4111	0.00029	744	6e-05	1750	0.00013	10609	0.00081	54393	0.00367	91589	0.00404	30134	0.00246	39809	0.00299	1153	8e-05	1809	0.00012	6727	0.00042	3273	0.0002	14593	0.00096	362	3e-05	4809	0.0003	10395	0.00063	28004	0.00152	8863	0.00054	1943	0.00012	24797	0.00199	1186	7e-05	978	6e-05	1624	0.00012	10252	0.00071	3945	0.00022	487	6e-05	293	4e-05	711	4e-05	1111	6e-05	0	0	0	0	123	2e-05	827	5e-05	149	1e-05	0	0	2521	0.00014	939	5e-05	0	0	0	0	267	1e-05	858	7e-05	944	7e-05	9566	0.00046	3676	0.00037	5587	0.00042	6412	0.00033	5888	0.00039	2283	0.00018	21968	0.00133	9274	0.00066	4282	0.00031	3718	0.00022	9777	0.00052	6725	0.00046	2649	0.00021	6479	0.00045	3920	0.00026	9106	0.00057	1731	0.00015	540	9e-05	2971	0.00017	7492	0.0012	1127	9e-05
Candidatus Thiodictyon syntrophicum	1166950	S	0	0	0	0	0	0	0	0	0	0	0	0	0	0	0	0	0	0	0	0	0	0	0	0	0	0	0	0	132	1e-05	0	0	34	0	0	0	0	0	0	0	0	0	0	0	0	0	0	0	20	0	0	0	0	0	0	0	0	0	48	0	0	0	0	0	0	0	0	0	0	0	0	0	0	0	0	0	0	0	0	0	29	0	0	0	0	0	0	0	152	1e-05	0	0	0	0	0	0	0	0	177	1e-05	0	0	29	0	0	0	26	0	37	0	0	0	0	0	0	0	0	0	36	0	22	0	0	0	0	0	0	0	0	0	0	0	0	0	0	0	0	0	0	0	0	0	0	0	0	0	0	0	0	0	0	0	0	0	0	0	0	0	0	0	0	0	0	0	0	0	0	0	0	0	0	0	0	0	0	0	0	0	0	0	0	0	0	0	0	0	0	0	0	0	0	0	0	0	0	0	0	0	31	0	0	0	0	0	0	0	26	0	53	0	0	0	0	0	0	0	0	0	0	0	0	0	40	0	0	0	0	0	0	0	0	0	0	0	0	0	32	0	41	0	0	0	0	0	47	0	0	0	0	0	0	0	0	0	88	1e-05	26	0	0	0	0	0	0	0	0	0	0	0	0	0	62	0	0	0	97	1e-05	0	0	0	0	0	0	17	0	0	0	0	0	0	0	0	0	30	0	0	0	0	0	60	1e-05	65	1e-05	0	0	35	0	0	0	0	0	0	0	0	0	0	0	41	0	0	0	0	0	0	0	0	0	0	0	312	1e-05	0	0	0	0	0	0	0	0	0	0	0	0	0	0	419	3e-05	0	0	0	0	0	0	24	0	0	0	36	0	0	0	0	0	0	0	0	0	0	0	0	0	0	0	0	0	0	0	0	0	0	0	0	0	0	0	0	0	0	0	0	0	0	0	0	0	21	0	0	0	0	0	0	0	30	0	0	0	0	0	83	1e-05	144	1e-05	0	0	0	0	0	0	0	0	0	0	0	0	0	0	0	0	0	0	0	0	0	0	0	0	0	0	0	0	0	0	0	0	0	0	0	0	0	0	74	0	20	0	0	0	0	0	0	0	19	0	0	0	0	0	0	0	0	0	0	0	0	0	0	0	0	0	0	0	0	0	36	0	0	0	0	0	0	0	0	0	0	0	0	0	0	0	0	0	0	0	0	0	0	0	0	0	0	0	0	0	0	0	0	0	0	0	0	0	0	0	0	0	0	0	0	0	0	0	0	0	0	0	0	0	0	0	0	0	0	0	0	0	0	0	0	0	0	0	0	0	0	0	0	0	0	0	0	0	0	0	0	0	0	0	0	0	0	0	0	0	0	0	0	0	0	0	0	0	0	0	114	1e-05	81	1e-05	0	0	0	0	0	0	32	0	25	0	0	0	0	0	32	0	0	0	0	0	0	0	0	0	0	0	0	0	0	0	0	0	0	0	0	0	0	0	0	0	0	0	79	1e-05	0	0	0	0	0	0	0	0	0	0	0	0	35	0	0	0	0	0	53	0	0	0	0	0	0	0	26	0	0	0	24	0	0	0	0	0	0	0	47	0	0	0	0	0	0	0	0	0	0	0	0	0	0	0	0	0	0	0	0	0	0	0	0	0	0	0	0	0	40	0	0	0	0	0	0	0	0	0	0	0	0	0	0	0	48	0	0	0	0	0	0	0	0	0	0	0	18	0	0	0	0	0	0	0	0	0	0	0	0	0	49	0	0	0	0	0	0	0	0	0	0	0	0	0	0	0	36	0	69	0	39	0	0	0	0	0	0	0	20	0	0	0	26	0	0	0	0	0	0	0	0	0	0	0	0	0	0	0	0	0	0	0	0	0	0	0	0	0	0	0	0	0	0	0	0	0	25	0	0	0	0	0	17	0	0	0	0	0	0	0	0	0	0	0	75	1e-05	210	1e-05	0	0	0	0	0	0	0	0	0	0	0	0	0	0	0	0	0	0	0	0	0	0	0	0	0	0	0	0	0	0	0	0	0	0	0	0	0	0	0	0	0	0	0	0	0	0	0	0	39	0	0	0	0	0	0	0	0	0	0	0	0	0	0	0	0	0	53	0	24	0	0	0	0	0	28	0	18	0
Planococcus sp. Y42	2213202	S	0	0	0	0	0	0	0	0	0	0	0	0	0	0	0	0	0	0	0	0	0	0	0	0	0	0	0	0	0	0	0	0	0	0	0	0	0	0	0	0	0	0	0	0	0	0	0	0	0	0	0	0	0	0	0	0	0	0	0	0	0	0	0	0	0	0	0	0	0	0	0	0	0	0	0	0	0	0	0	0	0	0	0	0	0	0	0	0	0	0	0	0	0	0	0	0	0	0	0	0	0	0	0	0	0	0	0	0	0	0	0	0	0	0	0	0	0	0	0	0	0	0	0	0	0	0	0	0	0	0	0	0	0	0	0	0	0	0	0	0	0	0	0	0	0	0	0	0	0	0	0	0	0	0	0	0	0	0	0	0	0	0	0	0	0	0	0	0	0	0	0	0	0	0	0	0	0	0	0	0	0	0	0	0	0	0	0	0	0	0	0	0	0	0	0	0	0	0	0	0	0	0	0	0	0	0	0	0	0	0	79	1e-05	0	0	0	0	0	0	0	0	0	0	0	0	0	0	0	0	0	0	0	0	0	0	0	0	0	0	0	0	0	0	0	0	0	0	0	0	0	0	0	0	0	0	0	0	0	0	0	0	0	0	0	0	0	0	0	0	0	0	0	0	0	0	0	0	0	0	0	0	0	0	0	0	0	0	61	0	0	0	0	0	0	0	0	0	0	0	0	0	0	0	0	0	0	0	0	0	0	0	0	0	0	0	0	0	0	0	0	0	0	0	0	0	0	0	0	0	0	0	0	0	0	0	0	0	0	0	0	0	0	0	0	0	0	0	0	0	0	0	0	0	0	0	0	0	0	0	0	0	0	0	0	0	0	0	0	0	0	0	0	0	0	0	0	0	0	0	0	0	0	0	0	0	0	0	0	0	0	0	0	0	0	0	0	0	0	0	0	0	0	0	0	0	0	0	0	0	0	0	0	0	0	0	0	0	0	0	0	0	0	0	0	0	0	0	0	0	0	0	0	0	0	0	0	0	0	0	0	0	0	0	0	0	0	0	0	0	0	0	0	0	0	0	0	0	0	0	0	0	0	0	0	0	0	0	0	0	0	0	0	0	0	0	0	0	0	0	0	0	0	0	0	0	0	0	0	0	0	0	0	0	0	0	0	0	0	0	0	0	0	0	0	0	0	0	0	0	0	0	0	0	0	0	0	0	0	0	0	0	0	0	0	0	0	0	0	0	0	0	0	0	0	0	0	0	0	0	0	0	0	0	0	0	0	0	0	0	0	0	0	0	0	0	0	0	0	0	0	0	0	0	0	0	0	0	0	0	0	0	0	0	0	0	0	0	0	0	0	0	0	0	0	0	0	0	0	0	0	0	0	0	0	0	0	0	0	0	0	0	0	0	0	0	0	0	0	0	0	0	0	0	0	0	0	0	0	0	0	0	0	0	0	0	0	0	0	0	0	0	0	0	0	0	0	0	0	0	0	0	0	0	0	0	0	0	0	0	0	0	0	0	0	0	0	0	0	0	0	0	0	0	0	0	0	0	0	0	0	0	0	0	0	0	0	0	0	0	0	0	0	0	0	0	0	0	0	0	0	0	0	0	0	0	0	0	0	0	0	0	0	0	0	0	0	0	0	0	0	0	0	0	0	0	0	0	0	0	0	0	0	0	0	0	0	0	0	0	0	0	0	0	0	0	0	0	0	0	0	0	0	0	0	0	0	0	0	0	0	0	0	0	0	0	0	0	0	0	0	0	0	0	0	0	0	0	0	0	0	0	0	0	0	0	0	0	0	0	0	0	0	0	0	0	0	0	0	0	0	0	0	0	0	0	0	0	0	0	0	0	0	0	0	0	0	0	0	0	0	0	0	0	0	0	0	0	0	0	0	0	0	0	0	0	0	0	0	0	0	0	0	0	0	0	0	0	0	0	0	0	0	0	0	0	0	0	0	0	0	0	0	0	0	0	0	0	0	0	0	0	0	0	0	0	0	0	0	0	0	0	0	0	0	0	0	0	0	0	0	0	0	0	0	0	0	0	0	0	0	0	0	0	0	0	0	0	0	0	0	0	0	0	0	0	0	0
Rhodobacteraceae bacterium 9Alg 56	2683284	S	0	0	0	0	0	0	0	0	0	0	0	0	0	0	0	0	0	0	0	0	0	0	0	0	0	0	115	1e-05	0	0	0	0	0	0	0	0	0	0	0	0	0	0	0	0	0	0	0	0	0	0	0	0	0	0	0	0	0	0	0	0	0	0	0	0	0	0	0	0	0	0	0	0	0	0	32	0	0	0	0	0	0	0	0	0	0	0	0	0	0	0	0	0	0	0	40	0	0	0	0	0	0	0	0	0	0	0	0	0	0	0	0	0	0	0	47	0	0	0	0	0	0	0	0	0	0	0	0	0	0	0	0	0	0	0	0	0	0	0	0	0	0	0	0	0	0	0	0	0	0	0	0	0	0	0	0	0	0	0	0	0	0	0	0	0	0	0	0	0	0	0	0	0	0	0	0	0	0	0	0	0	0	0	0	0	0	0	0	0	0	0	0	0	0	0	0	0	0	0	0	0	0	0	0	0	0	0	0	0	0	0	24	0	0	0	0	0	0	0	0	0	0	0	0	0	0	0	0	0	0	0	0	0	0	0	0	0	0	0	0	0	0	0	0	0	0	0	0	0	0	0	0	0	0	0	0	0	0	0	0	0	0	0	0	0	0	0	0	0	0	0	0	0	0	0	0	0	0	0	0	0	0	0	0	0	54	1e-05	0	0	0	0	0	0	0	0	0	0	0	0	0	0	0	0	0	0	0	0	0	0	0	0	0	0	0	0	0	0	425	3e-05	0	0	0	0	0	0	0	0	0	0	1902	9e-05	0	0	33	0	25	0	0	0	0	0	0	0	0	0	0	0	0	0	0	0	0	0	0	0	0	0	0	0	0	0	0	0	0	0	0	0	0	0	0	0	0	0	0	0	0	0	0	0	0	0	0	0	0	0	0	0	0	0	0	0	0	0	0	0	0	0	0	0	0	0	0	0	0	0	0	0	0	0	0	0	0	0	0	0	0	0	0	0	0	0	0	0	0	0	0	0	0	0	0	0	0	0	0	0	0	0	0	0	0	0	0	0	0	0	0	0	0	0	0	0	0	0	0	0	0	0	0	0	0	0	0	0	0	0	0	0	0	0	0	0	0	0	0	0	73	0	0	0	0	0	0	0	0	0	0	0	0	0	0	0	0	0	0	0	0	0	0	0	0	0	0	0	0	0	0	0	0	0	0	0	0	0	0	0	0	0	0	0	0	0	0	0	0	0	0	0	68	1e-05	0	0	0	0	0	0	0	0	0	0	0	0	0	0	0	0	0	0	0	0	0	0	0	0	0	0	0	0	0	0	0	0	0	0	0	0	0	0	0	0	0	0	0	0	0	0	0	0	0	0	0	0	0	0	0	0	0	0	0	0	82	1e-05	0	0	0	0	0	0	0	0	0	0	0	0	0	0	0	0	0	0	0	0	62	1e-05	0	0	0	0	0	0	0	0	0	0	0	0	0	0	0	0	0	0	0	0	0	0	0	0	0	0	0	0	0	0	0	0	0	0	0	0	0	0	0	0	0	0	0	0	0	0	0	0	0	0	0	0	0	0	0	0	0	0	0	0	0	0	0	0	0	0	0	0	0	0	0	0	0	0	0	0	0	0	0	0	0	0	0	0	89	1e-05	0	0	0	0	0	0	0	0	0	0	0	0	0	0	0	0	0	0	0	0	0	0	0	0	0	0	125	1e-05	0	0	0	0	0	0	0	0	0	0	0	0	0	0	0	0	0	0	0	0	0	0	0	0	0	0	0	0	0	0	0	0	0	0	0	0	0	0	0	0	74	1e-05	0	0	0	0	0	0	0	0	0	0	0	0	0	0	0	0	0	0	0	0	0	0	0	0	0	0	0	0	0	0	0	0	0	0	0	0	0	0	0	0	0	0	0	0	0	0	0	0	0	0	0	0	0	0	0	0	0	0	47	0	0	0	0	0	0	0	0	0	0	0	0	0	0	0	0	0	0	0	0	0	0	0	0	0	0	0	0	0	0	0	0	0	0	0	0	0	0	0	35	0	0	0	0	0	0	0	0	0	0	0	0	0	0	0	0	0	0	0	0	0	0	0	0	0	0	0	0	0	0	0	0	0	0	0	25	0	72	1e-05
Dinoroseobacter shibae	215813	S	0	0	0	0	0	0	0	0	0	0	0	0	0	0	0	0	4305	0.00032	0	0	614	5e-05	0	0	4061	0.00023	1184	8e-05	1959	0.00012	0	0	0	0	0	0	0	0	0	0	0	0	0	0	0	0	11237	0.00078	0	0	792	6e-05	0	0	3807	0.00024	1924	0.00013	0	0	0	0	0	0	0	0	0	0	0	0	0	0	0	0	0	0	3903	0.0002	0	0	0	0	0	0	2705	0.00025	1247	9e-05	0	0	0	0	0	0	0	0	0	0	0	0	47548	0.0038	0	0	4634	0.00034	0	0	0	0	4565	0.00037	3564	0.00025	0	0	3629	0.0003	602	3e-05	0	0	0	0	6822	0.00041	3212	0.00022	2661	0.00017	4186	0.00034	8042	0.00024	3123	0.00018	3602	0.00019	2404	0.00015	2046	0.00014	2423	0.00011	1388	0.00012	872	7e-05	0	0	1100	9e-05	820	0.0001	787	7e-05	1098	8e-05	1448	0.00011	595	7e-05	1614	0.0001	698	5e-05	1148	9e-05	843	8e-05	0	0	6074	0.00042	2502	0.00013	3486	0.00036	4679	0.00033	6925	0.00039	4000	0.00026	5380	0.00036	4294	0.00026	10036	0.0006	1383	8e-05	0	0	0	0	8233	0.00057	0	0	0	0	1815	0.00012	0	0	0	0	0	0	3188	0.00027	0	0	6094	0.00048	0	0	0	0	3913	0.00027	0	0	0	0	6153	0.00057	5337	0.0004	2234	0.00018	0	0	2438	0.00028	0	0	0	0	0	0	1796	0.00016	0	0	2545	0.00019	1672	0.00011	3088	0.00026	0	0	0	0	0	0	0	0	2310	0.00015	4147	0.00022	0	0	0	0	0	0	0	0	1490	0.0001	0	0	0	0	0	0	0	0	0	0	0	0	4489	0.00026	0	0	0	0	0	0	0	0	0	0	0	0	0	0	0	0	0	0	0	0	0	0	0	0	0	0	0	0	12125	0.00078	0	0	0	0	1863	0.00014	0	0	0	0	30157	0.00138	0	0	0	0	1688	9e-05	0	0	0	0	0	0	3065	0.00024	0	0	242	0.00052	0	0	0	0	0	0	0	0	7350	0.0007	0	0	156	0.00015	0	0	0	0	0	0	0	0	0	0	0	0	0	0	0	0	0	0	0	0	0	0	0	0	0	0	0	0	0	0	0	0	0	0	0	0	2358	0.00018	0	0	0	0	0	0	0	0	0	0	0	0	0	0	0	0	0	0	0	0	0	0	0	0	0	0	0	0	0	0	0	0	0	0	0	0	0	0	0	0	0	0	1992	0.00013	0	0	0	0	0	0	0	0	0	0	0	0	0	0	0	0	0	0	0	0	0	0	0	0	0	0	0	0	0	0	0	0	0	0	2954	0.00014	0	0	0	0	0	0	0	0	0	0	0	0	0	0	0	0	0	0	0	0	0	0	0	0	0	0	0	0	0	0	0	0	0	0	0	0	0	0	0	0	0	0	0	0	0	0	0	0	0	0	0	0	0	0	0	0	0	0	0	0	0	0	0	0	0	0	0	0	0	0	0	0	5176	0.00034	0	0	0	0	0	0	0	0	0	0	0	0	0	0	0	0	0	0	0	0	0	0	0	0	0	0	4845	0.00034	2794	0.00019	0	0	28576	0.00209	0	0	0	0	0	0	0	0	0	0	0	0	0	0	0	0	0	0	0	0	0	0	0	0	0	0	0	0	0	0	0	0	0	0	0	0	0	0	0	0	8777	0.00071	0	0	0	0	0	0	0	0	0	0	0	0	0	0	0	0	0	0	0	0	0	0	0	0	0	0	0	0	0	0	0	0	0	0	1380	0.00011	0	0	0	0	0	0	0	0	0	0	0	0	0	0	0	0	0	0	0	0	0	0	1171	8e-05	0	0	0	0	5682	0.00044	0	0	0	0	0	0	0	0	0	0	0	0	0	0	0	0	0	0	17448	0.00065	0	0	0	0	0	0	0	0	0	0	2014	0.00016	0	0	0	0	0	0	0	0	0	0	0	0	0	0	0	0	0	0	0	0	0	0	0	0	0	0	0	0	0	0	0	0	0	0	2241	0.00017	0	0	1529	0.00013	3682	0.00031	4049	0.00023	0	0	0	0	5301	0.00031	3286	0.00022	1457	0.0001	0	0	0	0	0	0	0	0	0	0	0	0	0	0	0	0	0	0	0	0	0	0	0	0	0	0	0	0	0	0	0	0	0	0	0	0	0	0	8528	0.0005	7710	0.00045	3336	0.00024	2887	0.0002	3910	0.00022	0	0	0	0	0	0	0	0	0	0	0	0	0	0	0	0	0	0	0	0	0	0	0	0	0	0	0	0	0	0	0	0	0	0	0	0	0	0	0	0	1795	9e-05	0	0	0	0	0	0	3555	0.00025	2302	0.00017	2718	0.00016	0	0	0	0	0	0	0	0	1328	9e-05	783	5e-05	0	0	0	0	4212	0.00024	0	0	1823	0.00015
Lachnospiraceae bacterium oral taxon 500	712991	S	0	0	0	0	58	0	72	0	3075	0.00021	739	5e-05	239	2e-05	170	1e-05	344	3e-05	536	4e-05	0	0	334	2e-05	214	1e-05	0	0	594	4e-05	233	2e-05	78	1e-05	0	0	0	0	339	3e-05	74	1e-05	152	1e-05	250	2e-05	280	2e-05	488	3e-05	473	3e-05	169	1e-05	210	1e-05	0	0	677	6e-05	115	1e-05	140	1e-05	0	0	0	0	1933	0.00017	96	1e-05	94	1e-05	388	2e-05	367	2e-05	363	3e-05	656	3e-05	74	1e-05	105	1e-05	0	0	1524	0.00015	119	1e-05	235	2e-05	212	1e-05	123	1e-05	1108	8e-05	0	0	233	2e-05	202	1e-05	306	2e-05	282	2e-05	508	4e-05	239	2e-05	156	1e-05	736	6e-05	791	4e-05	0	0	0	0	214	1e-05	179	1e-05	116	1e-05	175	1e-05	325	1e-05	232	1e-05	259	1e-05	202	1e-05	199	1e-05	157	1e-05	184	2e-05	159	1e-05	154	2e-05	221	2e-05	187	2e-05	235	2e-05	248	2e-05	194	1e-05	85	1e-05	206	1e-05	187	1e-05	299	2e-05	222	2e-05	115	1e-05	115	1e-05	404	2e-05	404	4e-05	433	3e-05	308	2e-05	441	3e-05	494	3e-05	460	3e-05	446	3e-05	364	2e-05	0	0	184	1e-05	193	1e-05	107	1e-05	93	1e-05	479	3e-05	0	0	850	7e-05	708	2e-05	999	9e-05	146	1e-05	182	1e-05	120	1e-05	0	0	467	3e-05	236	2e-05	189	1e-05	182	2e-05	233	2e-05	246	2e-05	0	0	70	1e-05	1358	0.00012	589	3e-05	143	1e-05	636	6e-05	211	1e-05	119	1e-05	0	0	75	1e-05	230	2e-05	0	0	234	1e-05	66	0	441	3e-05	588	3e-05	78	1e-05	158	1e-05	128	1e-05	396	2e-05	263	2e-05	942	6e-05	115	1e-05	0	0	110	1e-05	1090	0.00015	60	1e-05	109	1e-05	327	2e-05	410	2e-05	145	1e-05	371	3e-05	164	1e-05	116	1e-05	124	1e-05	304	2e-05	325	2e-05	451	5e-05	545	3e-05	372	2e-05	102	1e-05	130	1e-05	71	0	116	1e-05	293	2e-05	155	1e-05	246	1e-05	229	2e-05	1125	5e-05	245	1e-05	153	1e-05	301	2e-05	0	0	462	5e-05	326	1e-05	272	2e-05	738	5e-05	0	0	753	6e-05	333	2e-05	149	1e-05	814	5e-05	702	7e-05	854	7e-05	0	0	194	2e-05	506	3e-05	145	1e-05	79	1e-05	189	1e-05	54	0	529	3e-05	257	2e-05	879	5e-05	576	5e-05	34	0	213	1e-05	119	1e-05	83	1e-05	64	0	220	2e-05	293	2e-05	167	1e-05	384	3e-05	54	1e-05	165	1e-05	32	0	85	1e-05	0	0	91	1e-05	384	3e-05	69	1e-05	405	3e-05	286	2e-05	114	1e-05	388	3e-05	259	2e-05	133	1e-05	62	0	94	1e-05	935	6e-05	0	0	141	1e-05	56	1e-05	141	1e-05	197	1e-05	458	3e-05	121	2e-05	203	1e-05	1177	7e-05	0	0	370	2e-05	48	0	180	1e-05	170	1e-05	78	1e-05	0	0	396	4e-05	98	1e-05	0	0	304	2e-05	2076	0.00014	365	3e-05	188	1e-05	59	1e-05	2350	0.00015	74	1e-05	68	1e-05	0	0	101	1e-05	175	1e-05	193	2e-05	435	3e-05	94	1e-05	210	2e-05	153	1e-05	150	1e-05	85	1e-05	118	1e-05	0	0	123	1e-05	314	3e-05	157	1e-05	65	0	46	0	84	1e-05	531	4e-05	79	1e-05	68	1e-05	63	1e-05	118	1e-05	0	0	77	0	44	0	0	0	116	1e-05	100	1e-05	223	2e-05	0	0	146	1e-05	174	1e-05	218	3e-05	0	0	139	1e-05	0	0	0	0	173	1e-05	2656	0.0002	57	0	139	1e-05	123	1e-05	431	3e-05	309	2e-05	0	0	234	2e-05	107	1e-05	98	1e-05	79	1e-05	76	1e-05	101	1e-05	381	3e-05	195	1e-05	98	1e-05	329	2e-05	624	5e-05	259	2e-05	507	3e-05	0	0	144	1e-05	406	3e-05	55	0	259	2e-05	53	0	0	0	209	1e-05	0	0	87	0	0	0	444	4e-05	274	1e-05	726	3e-05	120	1e-05	242	2e-05	106	1e-05	109	1e-05	234	1e-05	95	1e-05	110	1e-05	73	1e-05	38	0	254	2e-05	92	1e-05	235	2e-05	312	2e-05	663	4e-05	237	1e-05	223	2e-05	338	3e-05	529	4e-05	103	1e-05	240	2e-05	40	0	79	1e-05	142	1e-05	549	6e-05	158	1e-05	467	3e-05	221	1e-05	533	4e-05	342	3e-05	0	0	285	2e-05	0	0	241	2e-05	122	1e-05	83	1e-05	715	5e-05	80	1e-05	44	0	235	2e-05	196	1e-05	338	1e-05	303	2e-05	0	0	0	0	98	1e-05	0	0	948	8e-05	93	1e-05	623	4e-05	0	0	210	1e-05	0	0	305	2e-05	687	4e-05	365	2e-05	0	0	0	0	335	2e-05	236	1e-05	308	2e-05	190	1e-05	80	1e-05	302	1e-05	122	1e-05	365	3e-05	187	1e-05	624	5e-05	839	7e-05	932	5e-05	0	0	719	6e-05	350	2e-05	836	6e-05	818	6e-05	237	2e-05	569	4e-05	548	4e-05	322	2e-05	188	1e-05	116	1e-05	332	2e-05	0	0	799	5e-05	223	1e-05	0	0	0	0	0	0	103	1e-05	132	1e-05	84	0	164	1e-05	173	1e-05	195	2e-05	390	2e-05	372	2e-05	277	2e-05	280	2e-05	424	2e-05	235	3e-05	295	4e-05	0	0	148	1e-05	0	0	81	1e-05	120	2e-05	204	1e-05	99	1e-05	0	0	63	0	98	1e-05	0	0	350	4e-05	0	0	50	0	155	1e-05	235	1e-05	133	1e-05	204	2e-05	301	2e-05	893	6e-05	105	1e-05	192	1e-05	242	2e-05	262	2e-05	549	3e-05	187	1e-05	107	1e-05	189	2e-05	666	5e-05	480	3e-05	404	3e-05	441	4e-05	335	5e-05	538	3e-05	0	0	1372	0.00011
Microlunatus soli	630515	S	125	0.00016	0	0	67	1e-05	0	0	0	0	0	0	0	0	0	0	0	0	0	0	0	0	0	0	0	0	0	0	0	0	0	0	46	0	70	1e-05	0	0	0	0	0	0	72	0	0	0	0	0	0	0	0	0	0	0	0	0	0	0	0	0	0	0	0	0	37	0	0	0	0	0	0	0	46	0	0	0	0	0	0	0	0	0	0	0	0	0	0	0	0	0	0	0	0	0	0	0	0	0	0	0	0	0	0	0	0	0	0	0	0	0	0	0	0	0	0	0	0	0	0	0	0	0	0	0	0	0	0	0	0	0	0	0	0	0	0	0	0	0	0	0	0	0	0	0	0	0	0	0	0	0	0	0	0	0	0	0	0	0	0	0	0	0	0	0	0	0	0	0	0	0	0	0	0	0	0	0	0	0	0	0	0	0	0	0	0	0	0	0	0	0	0	0	33	6e-05	0	0	0	0	0	0	0	0	0	0	98	1e-05	90	1e-05	0	0	0	0	0	0	0	0	0	0	0	0	0	0	121	1e-05	0	0	0	0	36	0	0	0	0	0	0	0	0	0	73	0	0	0	0	0	0	0	0	0	0	0	0	0	0	0	90	1e-05	36	0	0	0	0	0	0	0	0	0	0	0	0	0	0	0	0	0	0	0	0	0	0	0	0	0	72	1e-05	0	0	0	0	0	0	0	0	0	0	0	0	0	0	0	0	0	0	0	0	0	0	0	0	0	0	0	0	0	0	0	0	0	0	0	0	0	0	0	0	0	0	0	0	0	0	0	0	0	0	50	0	0	0	0	0	0	0	0	0	0	0	0	0	0	0	95	1e-05	0	0	0	0	0	0	0	0	0	0	0	0	188	1e-05	0	0	0	0	0	0	0	0	0	0	0	0	0	0	0	0	0	0	0	0	0	0	0	0	0	0	0	0	0	0	0	0	0	0	0	0	0	0	0	0	0	0	0	0	0	0	0	0	0	0	0	0	0	0	0	0	0	0	0	0	0	0	0	0	0	0	0	0	0	0	68	0	0	0	0	0	0	0	0	0	0	0	0	0	0	0	0	0	0	0	0	0	0	0	0	0	0	0	0	0	0	0	0	0	0	0	0	0	0	0	0	0	0	0	0	0	0	0	0	0	0	0	194	6e-05	0	0	0	0	0	0	0	0	0	0	0	0	0	0	0	0	0	0	0	0	0	0	0	0	0	0	0	0	0	0	0	0	0	0	0	0	0	0	0	0	0	0	0	0	0	0	21	0	0	0	0	0	0	0	0	0	0	0	0	0	0	0	0	0	0	0	0	0	0	0	0	0	0	0	0	0	0	0	0	0	0	0	0	0	0	0	0	0	0	0	0	0	0	0	0	0	0	0	0	0	0	0	0	0	61	0	67	0	0	0	0	0	0	0	0	0	0	0	0	0	0	0	0	0	0	0	0	0	0	0	0	0	0	0	74	0	0	0	0	0	0	0	0	0	0	0	0	0	0	0	0	0	0	0	0	0	0	0	0	0	0	0	0	0	0	0	0	0	0	0	0	0	0	0	0	0	0	0	0	0	0	0	0	0	0	0	47	0	0	0	0	0	0	0	0	0	0	0	0	0	0	0	0	0	0	0	0	0	0	0	0	0	0	0	0	0	0	0	0	0	0	0	0	0	0	0	0	0	0	0	0	0	0	0	0	0	0	0	0	0	0	0	0	0	0	0	0	0	0	0	0	0	0	0	0	0	0	0	0	0	0	0	0	0	0	0	42	0	79	0	0	0	0	0	0	0	0	0	0	0	0	0	0	0	0	0	0	0	0	0	0	0	0	0	0	0	0	0	0	0	55	0	0	0	47	0	0	0	0	0	35	0	0	0	0	0	0	0	0	0	36	0	0	0	0	0	0	0	0	0	0	0	0	0	0	0	0	0	0	0	0	0	0	0	0	0	0	0	0	0	0	0	0	0	0	0	0	0	0	0	0	0	0	0	0	0	0	0	0	0	0	0	0	0	0	0	0	0	0	0	0	0	0	0	0	0	0	0	30	0	0	0	0	0	41	0	0	0	0	0	0	0	0	0	0	0	0	0	0	0	0	0	0	0	0	0
Hymenobacter sp. APR13	1356852	S	42	5e-05	0	0	0	0	0	0	0	0	0	0	0	0	0	0	0	0	0	0	0	0	0	0	0	0	0	0	0	0	0	0	0	0	0	0	0	0	0	0	0	0	0	0	0	0	0	0	0	0	0	0	0	0	0	0	0	0	0	0	0	0	0	0	0	0	0	0	0	0	0	0	0	0	0	0	0	0	0	0	0	0	0	0	0	0	0	0	0	0	0	0	0	0	0	0	0	0	0	0	0	0	0	0	0	0	0	0	0	0	0	0	0	0	0	0	0	0	0	0	0	0	0	0	0	0	0	0	0	0	0	0	0	0	0	0	0	0	0	0	0	0	0	0	0	0	0	0	0	0	0	0	0	0	0	0	0	0	0	0	0	0	0	0	0	0	0	0	0	0	0	0	0	0	0	0	0	0	0	0	0	0	0	0	0	0	0	0	0	0	0	0	5507	0.01003	0	0	0	0	0	0	0	0	0	0	0	0	0	0	0	0	0	0	0	0	0	0	0	0	0	0	0	0	0	0	0	0	0	0	0	0	0	0	0	0	0	0	0	0	0	0	0	0	0	0	0	0	0	0	0	0	0	0	0	0	0	0	0	0	0	0	0	0	0	0	0	0	0	0	0	0	0	0	0	0	0	0	0	0	0	0	0	0	0	0	0	0	0	0	0	0	0	0	0	0	0	0	0	0	0	0	0	0	0	0	0	0	0	0	0	0	0	0	0	0	0	0	0	0	0	0	0	0	0	0	0	0	0	0	0	0	0	0	0	0	0	0	0	0	0	0	0	0	0	0	0	0	0	0	0	0	0	0	0	0	0	0	0	0	0	0	0	0	0	0	0	0	0	0	0	0	0	0	0	0	0	0	0	0	0	0	0	0	0	0	0	0	0	0	0	0	0	0	0	0	0	0	0	0	0	0	0	0	0	0	0	0	0	0	0	0	0	0	0	0	0	0	0	0	0	0	0	0	0	0	0	0	0	0	0	0	0	0	0	0	0	0	0	0	0	0	0	0	0	0	0	0	0	0	0	0	0	0	0	0	0	0	0	0	0	0	0	0	0	0	0	0	0	0	0	0	0	0	0	0	0	0	0	0	0	0	0	0	0	0	0	0	0	0	0	0	0	0	0	0	0	0	0	0	0	0	0	0	0	0	0	0	0	0	0	0	0	0	0	0	0	0	0	0	0	0	0	0	0	0	0	0	0	0	0	0	0	0	0	0	0	0	0	0	0	0	0	0	0	0	0	0	0	0	0	0	0	0	0	0	0	0	0	0	0	0	0	0	0	0	0	0	0	0	0	0	0	0	0	0	0	0	0	0	0	0	0	0	0	0	0	0	0	0	0	0	0	0	0	0	0	0	0	0	0	0	0	0	0	0	0	0	0	0	0	0	0	0	0	0	0	0	0	0	0	0	0	0	0	0	0	0	0	0	0	0	0	0	0	0	0	0	0	0	0	0	0	0	0	0	0	0	0	0	0	0	0	0	0	0	0	0	0	0	0	0	0	0	0	0	0	0	0	0	0	0	0	0	0	0	0	0	0	0	0	0	0	0	0	0	0	0	0	0	0	0	0	0	0	0	0	0	0	0	0	0	0	0	0	0	0	0	0	0	0	0	0	0	0	0	0	0	0	0	0	0	0	0	0	0	0	0	0	0	0	0	0	0	0	0	0	0	0	0	0	0	0	0	0	0	0	0	0	0	0	0	0	0	0	0	0	0	0	0	0	0	0	0	0	0	0	0	0	0	0	0	0	0	0	0	0	0	0	0	0	0	0	0	0	0	0	0	0	0	0	0	0	0	0	0	0	0	0	0	0	0	0	0	0	0	0	0	0	0	0	0	0	0	0	0	0	0	0	0	0	0	0	0	0	0	0	0	0	0	0	0	0	0	0	0	0	0	0	0	0	0	0	0	0	0	0	0	0	0	0	0	0	0	0	0	0	0	0	0	0	0	0	0	0	0	0	0	0	0	0	0	0	0	0	0	0	0	0	0	0	0	0	0	0	0	0	0	0	0	0	0	0	0	0	0	0	0	0	0	0	0	0	0	0	0	0	0
Chryseobacterium nakagawai	1241982	S	0	0	0	0	0	0	0	0	0	0	0	0	0	0	0	0	0	0	0	0	0	0	0	0	0	0	767	5e-05	0	0	0	0	0	0	0	0	0	0	0	0	0	0	0	0	0	0	0	0	0	0	0	0	0	0	0	0	0	0	0	0	0	0	0	0	0	0	0	0	0	0	0	0	0	0	0	0	0	0	0	0	1315	6e-05	0	0	0	0	0	0	0	0	0	0	0	0	0	0	0	0	0	0	568	5e-05	0	0	0	0	0	0	1234	7e-05	0	0	0	0	0	0	0	0	0	0	2336	0.00017	0	0	0	0	0	0	0	0	0	0	0	0	0	0	0	0	0	0	0	0	0	0	0	0	0	0	0	0	0	0	0	0	0	0	0	0	0	0	0	0	0	0	0	0	0	0	0	0	0	0	0	0	0	0	0	0	0	0	0	0	0	0	0	0	0	0	0	0	0	0	0	0	0	0	0	0	0	0	0	0	0	0	644	4e-05	0	0	0	0	0	0	0	0	0	0	0	0	0	0	0	0	0	0	0	0	0	0	0	0	0	0	0	0	0	0	0	0	0	0	0	0	0	0	0	0	0	0	0	0	0	0	0	0	0	0	0	0	0	0	0	0	0	0	0	0	0	0	0	0	0	0	0	0	1001	7e-05	0	0	0	0	0	0	0	0	0	0	0	0	0	0	0	0	0	0	0	0	0	0	0	0	0	0	0	0	0	0	0	0	1043	5e-05	1244	7e-05	0	0	0	0	0	0	0	0	0	0	0	0	0	0	0	0	0	0	0	0	0	0	0	0	0	0	0	0	0	0	0	0	0	0	0	0	0	0	0	0	0	0	702	5e-05	0	0	0	0	0	0	0	0	0	0	846	7e-05	0	0	0	0	0	0	0	0	0	0	0	0	0	0	0	0	0	0	0	0	0	0	0	0	0	0	0	0	0	0	0	0	0	0	0	0	0	0	0	0	0	0	0	0	0	0	0	0	0	0	0	0	0	0	0	0	0	0	0	0	0	0	0	0	0	0	0	0	0	0	0	0	0	0	0	0	1344	8e-05	0	0	0	0	0	0	0	0	0	0	0	0	0	0	0	0	459	3e-05	0	0	0	0	0	0	0	0	2419	0.00017	0	0	0	0	0	0	0	0	0	0	0	0	0	0	0	0	0	0	0	0	0	0	0	0	0	0	0	0	0	0	0	0	0	0	0	0	0	0	0	0	0	0	1702	0.00012	600	3e-05	340	3e-05	0	0	0	0	0	0	0	0	0	0	0	0	520	3e-05	0	0	0	0	0	0	0	0	0	0	0	0	3552	0.00024	0	0	0	0	0	0	0	0	0	0	0	0	0	0	0	0	0	0	0	0	0	0	0	0	0	0	892	6e-05	0	0	0	0	0	0	0	0	0	0	0	0	0	0	0	0	0	0	0	0	0	0	0	0	0	0	0	0	0	0	0	0	0	0	0	0	0	0	0	0	0	0	0	0	0	0	0	0	0	0	0	0	0	0	0	0	0	0	0	0	0	0	0	0	0	0	0	0	0	0	0	0	0	0	0	0	0	0	0	0	0	0	0	0	0	0	0	0	0	0	0	0	0	0	0	0	0	0	0	0	0	0	460	5e-05	0	0	0	0	0	0	0	0	0	0	0	0	0	0	0	0	0	0	0	0	0	0	0	0	0	0	0	0	0	0	0	0	0	0	0	0	0	0	0	0	0	0	0	0	0	0	0	0	0	0	0	0	0	0	0	0	0	0	0	0	0	0	0	0	0	0	0	0	0	0	0	0	0	0	0	0	0	0	0	0	0	0	0	0	0	0	0	0	0	0	0	0	0	0	0	0	0	0	0	0	0	0	0	0	0	0	0	0	0	0	0	0	0	0	0	0	0	0	0	0	0	0	0	0	0	0	0	0	0	0	0	0	0	0	0	0	0	0	0	0	0	0	0	0	0	0	0	0	0	0	0	0	0	0	0	0	0	0	0	0	0	0	0	0	0	0	0	0	0	0	0	0	0	0	0	0	0	0	0	0	0	0	0	0	0	0	0	0	0	0	0	0	1007	8e-05	0	0	0	0	0	0	0	0	0	0	0	0	0	0	0	0	0	0	0	0	0	0	0	0	0	0	0	0	0	0
Halorhodospira halochloris	1052	S	0	0	0	0	0	0	0	0	0	0	0	0	0	0	0	0	0	0	17	0	21	0	0	0	0	0	0	0	0	0	0	0	0	0	0	0	0	0	0	0	0	0	0	0	0	0	0	0	27	0	78	1e-05	0	0	0	0	0	0	0	0	0	0	0	0	15	0	0	0	0	0	0	0	0	0	0	0	0	0	19	0	44	0	0	0	0	0	0	0	25	0	0	0	0	0	0	0	0	0	14	0	0	0	13	0	0	0	25	0	39	0	0	0	0	0	24	0	0	0	40	0	186	1e-05	0	0	0	0	0	0	0	0	0	0	0	0	0	0	0	0	0	0	0	0	0	0	0	0	0	0	0	0	0	0	0	0	0	0	0	0	0	0	0	0	0	0	0	0	0	0	0	0	0	0	0	0	0	0	0	0	0	0	0	0	0	0	0	0	0	0	0	0	0	0	0	0	15	0	0	0	0	0	0	0	0	0	0	0	0	0	68	0	0	0	0	0	0	0	0	0	0	0	0	0	0	0	0	0	0	0	0	0	0	0	0	0	0	0	0	0	0	0	0	0	0	0	13	0	0	0	0	0	0	0	0	0	0	0	0	0	0	0	0	0	0	0	0	0	0	0	0	0	12	0	0	0	0	0	0	0	0	0	0	0	0	0	0	0	0	0	0	0	30	0	0	0	0	0	0	0	0	0	0	0	0	0	0	0	0	0	0	0	18	0	0	0	0	0	68	0	0	0	0	0	0	0	0	0	0	0	1088	5e-05	16	0	0	0	0	0	0	0	0	0	0	0	0	0	36	0	0	0	0	0	0	0	0	0	0	0	0	0	0	0	0	0	0	0	0	0	0	0	0	0	0	0	0	0	0	0	0	0	0	0	0	0	0	0	0	0	0	0	0	0	0	0	0	0	31	0	0	0	0	0	0	0	0	0	0	0	0	0	0	0	0	0	0	0	0	0	0	0	0	0	0	0	0	0	0	0	0	0	0	0	0	0	0	0	0	0	0	0	0	0	0	0	0	0	0	0	0	0	0	0	0	0	0	0	0	0	0	0	0	0	0	0	0	0	0	0	0	0	0	0	0	0	30	0	0	0	31	0	0	0	0	0	0	0	0	0	0	0	0	0	0	0	0	0	0	0	0	0	0	0	0	0	0	0	0	0	0	0	0	0	0	0	0	0	0	0	0	0	0	0	0	0	0	0	0	0	0	0	0	0	0	0	0	0	0	0	0	0	0	0	0	0	0	0	0	0	0	0	0	0	0	0	0	0	0	0	0	0	0	0	0	0	0	0	0	0	0	0	0	0	0	0	0	0	0	0	15	0	0	0	0	0	0	0	0	0	0	0	0	0	0	0	0	0	0	0	0	0	0	0	0	0	0	0	0	0	0	0	0	0	0	0	0	0	0	0	0	0	0	0	0	0	0	0	0	0	0	0	0	0	0	0	35	0	0	0	0	0	0	0	0	0	0	0	0	0	0	0	0	0	0	0	0	0	0	0	0	0	0	0	23	0	0	0	0	0	0	0	0	0	0	0	0	0	0	0	0	0	0	0	0	0	0	0	0	0	0	0	0	0	11	0	0	0	0	0	0	0	0	0	0	0	0	0	0	0	0	0	0	0	0	0	0	0	0	0	0	0	0	0	0	0	0	0	0	0	0	0	0	0	0	0	0	0	0	0	0	0	0	0	0	0	0	0	33	0	15	0	0	0	0	0	18	0	0	0	0	0	20	0	15	0	0	0	0	0	0	0	20	0	0	0	0	0	0	0	0	0	0	0	0	0	0	0	0	0	0	0	0	0	13	0	0	0	0	0	0	0	0	0	0	0	0	0	0	0	0	0	0	0	0	0	0	0	0	0	0	0	0	0	0	0	0	0	0	0	0	0	0	0	37	0	0	0	0	0	0	0	0	0	0	0	0	0	0	0	0	0	0	0	0	0	0	0	0	0	0	0	11	0	0	0	0	0	0	0	29	0	0	0	0	0	0	0	0	0	0	0	0	0	0	0	0	0	0	0	0	0	0	0	0	0	0	0	0	0	0	0	0	0	0	0	0	0	0	0
Aerococcus urinaeequi	51665	S	0	0	0	0	0	0	0	0	0	0	0	0	0	0	0	0	0	0	0	0	0	0	0	0	0	0	0	0	0	0	0	0	0	0	0	0	0	0	0	0	0	0	0	0	0	0	0	0	0	0	0	0	0	0	0	0	0	0	0	0	0	0	0	0	0	0	0	0	0	0	0	0	0	0	0	0	0	0	0	0	0	0	0	0	0	0	0	0	0	0	0	0	0	0	0	0	0	0	0	0	0	0	0	0	0	0	0	0	0	0	0	0	0	0	0	0	0	0	0	0	0	0	0	0	0	0	0	0	0	0	0	0	0	0	0	0	0	0	0	0	0	0	0	0	0	0	0	0	0	0	0	0	0	0	0	0	0	0	0	0	0	0	0	0	0	0	0	0	0	0	0	0	0	0	0	0	0	0	0	0	0	0	0	0	0	0	0	0	0	0	0	0	179	0.00033	0	0	0	0	0	0	0	0	0	0	0	0	0	0	0	0	0	0	0	0	0	0	0	0	0	0	0	0	0	0	0	0	0	0	0	0	0	0	0	0	0	0	0	0	0	0	0	0	0	0	0	0	0	0	0	0	0	0	0	0	0	0	0	0	0	0	0	0	0	0	0	0	0	0	0	0	0	0	0	0	0	0	0	0	0	0	0	0	0	0	0	0	0	0	0	0	0	0	0	0	0	0	0	0	0	0	0	0	0	0	0	0	0	0	0	0	0	0	0	0	0	0	0	0	0	0	0	0	0	0	0	0	0	0	0	0	0	0	0	0	0	0	0	0	0	0	0	0	0	0	0	0	0	0	0	0	0	0	0	0	0	0	0	0	0	0	0	0	0	0	0	0	0	0	0	0	0	0	0	0	0	0	0	0	0	0	0	0	0	0	0	0	0	0	0	0	0	0	0	0	0	0	0	0	0	0	0	0	0	0	0	0	0	0	0	0	0	0	0	0	0	0	0	0	0	0	0	0	0	0	0	0	0	0	0	0	0	0	0	0	0	0	0	0	0	0	0	0	0	0	0	0	0	0	0	0	0	0	0	0	0	0	0	0	0	0	0	0	0	0	0	0	0	0	0	0	0	0	0	0	0	0	0	0	0	0	0	0	0	0	0	0	0	0	0	0	0	0	0	0	0	0	0	0	0	0	0	0	0	0	0	0	0	0	0	0	0	0	0	0	0	0	0	0	0	0	0	0	0	0	0	0	0	0	0	0	0	0	0	0	0	0	0	0	0	0	0	0	0	0	0	0	0	0	0	0	0	0	0	0	0	0	0	0	0	0	0	0	0	0	0	0	0	0	0	0	0	0	0	0	0	0	0	0	0	0	0	0	0	0	0	0	0	0	0	0	0	0	0	0	0	0	0	0	0	0	0	0	0	0	0	0	0	0	0	0	0	0	0	0	0	0	0	0	0	0	0	0	0	0	0	0	0	0	0	0	0	0	0	0	0	0	0	0	0	0	0	0	0	0	0	0	0	0	0	0	0	0	0	0	0	0	0	0	0	0	0	0	0	0	0	0	0	0	0	0	0	0	0	0	0	0	0	0	0	0	0	0	0	0	0	0	0	0	0	0	0	0	0	0	0	0	0	0	0	0	0	0	0	0	0	0	0	0	0	0	0	0	0	0	0	0	0	0	0	0	0	0	0	0	0	0	0	0	0	0	0	0	0	0	0	0	0	0	0	0	0	0	0	0	0	0	0	0	0	0	0	0	0	0	0	0	0	0	0	0	0	0	0	0	0	0	0	0	0	0	0	0	0	0	0	0	0	0	0	0	0	0	0	0	0	0	0	0	0	0	0	0	0	0	0	0	0	0	0	0	0	0	0	0	0	0	0	0	0	0	0	0	0	0	0	0	0	0	0	0	0	0	0	0	0	0	0	0	0	0	0	0	0	0	0	0	0	0	0	0	0	0	0	0	0	0	0	0	0	0	0	0	0	0	0	0	0	0	0	0	0	0	0	0	0	0	0	0	0	0	0	0	0	0	0	0	0	0	0	0	0	0	0	0	0	0	0	0	0	0	0	0	0	0	0	0	0	0	0	0	0	0	0	0	0	0
Erwinia virus Ea214	1965384	S	0	0	0	0	0	0	0	0	0	0	0	0	0	0	0	0	0	0	0	0	0	0	0	0	0	0	0	0	0	0	0	0	0	0	0	0	0	0	0	0	0	0	0	0	0	0	0	0	0	0	0	0	0	0	0	0	0	0	0	0	0	0	0	0	0	0	0	0	0	0	0	0	0	0	0	0	0	0	0	0	0	0	0	0	0	0	0	0	0	0	0	0	0	0	0	0	0	0	0	0	0	0	0	0	0	0	0	0	0	0	0	0	0	0	0	0	0	0	0	0	0	0	0	0	0	0	0	0	0	0	0	0	0	0	0	0	0	0	0	0	0	0	0	0	0	0	0	0	0	0	0	0	0	0	0	0	0	0	0	0	0	0	0	0	0	0	0	0	0	0	0	0	0	0	0	0	0	0	0	0	0	0	0	0	0	0	0	0	0	0	0	0	0	0	0	0	0	0	0	0	0	0	0	0	0	0	0	0	0	0	0	0	0	0	0	0	0	0	0	0	0	0	0	0	0	0	0	0	0	0	0	0	0	0	0	0	0	0	0	0	0	0	0	0	0	0	0	0	0	0	0	0	0	0	0	0	0	0	0	0	0	0	0	0	0	0	0	0	0	0	0	0	0	0	0	0	0	0	0	0	0	0	0	0	0	0	0	0	0	0	0	0	0	0	0	0	0	0	0	0	0	0	0	0	0	0	0	0	0	0	0	0	0	0	0	0	0	0	0	0	0	0	0	0	0	0	0	0	0	0	0	0	0	0	0	0	0	0	0	0	0	0	0	0	0	0	0	0	0	0	0	0	0	0	0	0	0	0	0	0	0	0	0	0	0	0	0	0	0	0	0	0	0	0	0	0	0	0	0	0	0	0	0	0	0	0	0	0	0	0	0	0	0	0	0	0	0	0	0	0	0	0	0	0	0	0	0	0	0	0	0	0	0	0	0	0	0	0	0	0	0	0	0	0	0	0	0	0	0	0	0	0	0	0	0	0	0	0	0	0	0	0	0	0	0	0	0	0	0	0	0	0	0	0	0	0	0	0	0	0	0	0	0	0	0	0	0	0	0	0	0	0	0	0	0	0	0	0	0	0	0	0	0	0	0	0	0	0	0	0	0	0	0	0	0	0	0	0	0	0	0	0	0	0	0	0	0	0	0	0	0	0	0	0	0	0	0	0	0	0	0	0	0	0	0	0	0	0	0	0	0	0	0	0	0	0	0	0	0	0	0	0	0	0	0	0	0	0	0	0	0	0	0	0	0	0	0	0	0	0	0	0	0	0	0	0	0	0	0	0	0	0	0	0	0	0	0	0	0	0	0	0	0	0	0	0	0	0	0	0	0	0	0	0	0	0	0	0	0	0	0	0	0	0	0	0	0	0	0	0	0	0	0	0	0	0	0	0	0	0	0	0	0	0	0	0	0	0	0	0	0	0	0	0	0	0	0	0	0	0	0	0	0	0	0	0	0	0	0	0	0	0	0	0	0	0	0	0	0	0	0	0	0	0	0	0	0	0	0	0	0	0	0	0	0	0	0	0	0	0	0	0	0	0	0	0	0	0	0	0	0	0	0	0	0	0	0	0	0	0	0	0	0	0	0	0	0	0	0	0	0	0	0	0	0	0	0	0	0	0	0	0	0	0	0	0	0	0	0	0	0	0	0	0	0	0	0	0	0	0	0	0	0	0	0	0	0	0	0	0	0	0	0	0	0	0	0	0	0	0	0	0	0	0	0	0	0	0	0	0	0	0	0	0	0	0	0	0	0	0	0	0	0	0	0	0	0	0	0	0	0	0	0	0	0	0	0	0	0	0	0	0	0	0	0	0	0	0	0	0	0	0	0	0	0	0	0	0	0	0	0	0	0	0	0	0	0	0	0	0	0	0	0	0	0	0	0	0	0	0	0	0	0	0	0	0	0	0	0	0	0	0	0	0	0	0	0	0	0	0	0	0	0	0	0	0	0	0	0	0	0	0	12	0	0	0	0	0	0	0	0	0	0	0	0	0	0	0	0	0	0	0	0	0	0	0	0	0	0	0	0	0	0	0	0	0
Segniliparus rotundus	286802	S	0	0	0	0	0	0	0	0	51	0	0	0	0	0	0	0	0	0	0	0	0	0	0	0	0	0	0	0	0	0	0	0	0	0	0	0	0	0	0	0	0	0	0	0	0	0	0	0	0	0	0	0	0	0	0	0	0	0	0	0	0	0	0	0	0	0	0	0	0	0	0	0	0	0	0	0	0	0	0	0	0	0	0	0	0	0	0	0	0	0	0	0	0	0	0	0	0	0	0	0	0	0	0	0	0	0	0	0	0	0	0	0	0	0	0	0	0	0	0	0	0	0	0	0	0	0	0	0	0	0	0	0	0	0	0	0	0	0	0	0	0	0	0	0	0	0	0	0	0	0	0	0	0	0	0	0	0	0	0	0	0	0	0	0	0	0	0	0	0	0	0	0	0	0	0	0	0	0	0	0	0	0	0	0	0	0	0	0	0	0	0	0	0	0	0	0	0	0	0	0	0	0	0	0	15	0	0	0	0	0	0	0	0	0	0	0	0	0	0	0	0	0	0	0	0	0	0	0	0	0	0	0	0	0	0	0	0	0	0	0	0	0	0	0	0	0	0	0	0	0	0	0	0	0	16	0	0	0	0	0	0	0	0	0	0	0	0	0	0	0	0	0	0	0	0	0	0	0	0	0	0	0	0	0	0	0	0	0	0	0	0	0	0	0	0	0	0	0	0	0	0	0	0	0	0	0	0	0	0	0	0	0	0	0	0	0	0	0	0	0	0	0	0	0	0	0	0	0	18	0	0	0	22	0	0	0	0	0	0	0	0	0	0	0	0	0	0	0	0	0	0	0	0	0	0	0	0	0	0	0	0	0	0	0	0	0	0	0	0	0	0	0	0	0	0	0	0	0	0	0	0	0	0	0	0	0	0	0	0	0	0	0	0	0	0	0	0	0	0	0	0	0	0	0	0	0	0	0	0	0	0	0	0	0	0	0	0	0	0	0	0	0	0	0	0	0	0	0	0	0	0	0	0	0	0	0	0	0	0	0	0	0	0	0	0	0	0	0	0	0	0	0	0	0	0	0	0	0	0	0	0	0	0	0	0	0	0	0	0	0	0	0	0	0	0	0	0	0	0	0	0	0	0	0	0	0	0	0	0	0	0	0	0	0	0	0	0	0	0	0	0	0	0	0	0	0	0	0	0	0	0	0	0	0	0	0	0	0	0	0	0	0	0	0	0	0	0	0	0	0	0	0	0	0	0	0	0	0	0	0	0	0	0	0	0	0	0	0	0	0	0	0	0	0	0	0	0	0	0	0	0	0	0	0	0	0	0	0	0	0	0	0	0	0	0	0	0	0	0	0	0	0	0	0	0	0	0	0	0	0	0	0	0	0	0	0	0	0	0	0	0	0	0	0	0	0	0	0	0	0	0	0	0	0	0	0	0	0	0	0	0	0	0	0	0	0	0	0	0	0	0	0	0	0	0	0	0	0	0	0	0	0	0	0	0	0	0	0	0	0	0	0	0	0	0	0	0	0	0	0	0	0	0	0	0	0	0	0	0	0	0	0	0	0	0	0	0	0	0	0	0	0	0	0	0	0	0	0	0	0	0	0	0	0	0	0	0	0	0	0	0	0	0	0	0	0	0	0	0	0	0	0	0	0	0	0	0	0	0	0	0	0	0	0	0	0	0	0	0	0	0	0	0	0	0	0	0	0	0	0	0	0	0	0	0	0	0	0	0	0	0	0	0	0	0	0	0	0	0	0	0	0	0	0	0	0	0	0	0	0	0	0	0	0	0	0	0	0	0	0	0	0	0	0	0	0	0	0	0	0	0	0	0	0	0	0	0	0	0	0	0	0	0	0	0	0	0	0	0	0	0	0	0	0	0	0	0	0	0	0	0	0	0	0	0	0	0	0	0	0	0	0	0	0	0	0	0	0	0	0	0	0	0	0	0	0	0	0	0	0	0	0	0	0	0	0	0	0	0	0	0	0	0	0	0	0	0	0	0	0	0	0	0	0	0	0	0	0	0	0	0	0	0	0	0	0	0	0	0	0	0	0	0	0	0	0	0	0	0	0	0	0	0	0	0	0
Halomonas elongata	2746	S	0	0	0	0	0	0	0	0	0	0	0	0	0	0	119	1e-05	0	0	0	0	0	0	24	0	0	0	0	0	0	0	0	0	0	0	0	0	0	0	0	0	0	0	0	0	51	0	0	0	0	0	0	0	68	0	0	0	0	0	0	0	0	0	0	0	0	0	0	0	0	0	0	0	0	0	0	0	0	0	0	0	0	0	108	1e-05	0	0	0	0	0	0	0	0	0	0	0	0	0	0	0	0	0	0	76	1e-05	0	0	0	0	0	0	0	0	0	0	0	0	0	0	0	0	0	0	0	0	0	0	0	0	0	0	0	0	0	0	0	0	0	0	0	0	0	0	0	0	0	0	0	0	0	0	0	0	0	0	0	0	0	0	0	0	0	0	0	0	0	0	0	0	0	0	0	0	0	0	0	0	0	0	0	0	0	0	0	0	0	0	0	0	0	0	0	0	0	0	0	0	0	0	0	0	0	0	0	0	0	0	0	0	66	0	1495	0.00013	0	0	0	0	0	0	0	0	0	0	0	0	0	0	117	1e-05	0	0	0	0	0	0	0	0	0	0	0	0	0	0	0	0	23	0	0	0	0	0	0	0	0	0	0	0	0	0	0	0	71	0	0	0	0	0	0	0	0	0	0	0	0	0	0	0	0	0	0	0	0	0	0	0	0	0	73	0	0	0	0	0	0	0	0	0	0	0	0	0	0	0	0	0	0	0	0	0	0	0	0	0	0	0	0	0	0	0	0	0	0	0	0	0	0	0	0	0	40	0	0	0	0	0	0	0	0	0	0	0	0	0	0	0	0	0	0	0	0	0	0	0	0	0	0	0	0	0	0	0	0	0	0	0	0	0	0	0	0	0	0	0	0	0	0	0	0	0	0	0	0	0	0	0	0	0	0	0	0	0	0	0	0	0	0	0	0	0	0	0	0	0	0	0	0	0	0	0	0	0	0	0	0	0	0	0	0	0	0	0	0	0	0	0	0	0	0	0	0	0	0	0	0	0	0	0	0	0	0	0	0	0	0	0	0	0	0	0	0	0	0	0	0	0	0	0	0	0	0	0	0	0	0	0	0	0	0	0	0	0	0	0	0	0	0	0	0	0	0	0	0	0	0	0	0	0	0	0	0	0	0	0	0	0	0	0	0	0	0	0	0	0	0	0	0	0	0	0	0	0	0	0	0	0	0	0	0	0	0	0	0	0	0	0	0	0	0	0	0	0	0	0	0	0	0	0	0	0	0	0	0	0	0	0	0	0	0	0	0	0	0	0	0	0	0	0	0	0	0	0	0	0	0	0	0	0	0	0	0	0	0	0	0	0	0	0	0	0	0	0	0	0	0	0	0	0	0	0	0	0	0	0	0	0	0	0	0	0	0	0	0	0	0	0	0	0	0	0	0	0	0	0	0	0	0	0	0	0	0	0	0	0	0	0	0	0	0	0	0	0	0	0	0	0	0	0	0	0	0	0	0	0	0	0	0	0	0	0	0	0	0	0	0	0	0	0	0	0	0	0	0	0	30	0	0	0	0	0	0	0	0	0	0	0	0	0	0	0	0	0	0	0	0	0	61	0	0	0	0	0	0	0	0	0	0	0	0	0	0	0	0	0	0	0	0	0	0	0	0	0	0	0	0	0	0	0	0	0	0	0	0	0	0	0	0	0	0	0	0	0	0	0	0	0	0	0	0	0	0	0	0	0	0	0	0	0	0	0	0	0	0	0	0	0	0	0	0	0	0	0	0	0	0	0	0	0	38	0	24	0	0	0	0	0	31	0	0	0	0	0	0	0	0	0	0	0	0	0	0	0	0	0	0	0	0	0	0	0	0	0	0	0	0	0	0	0	0	0	0	0	0	0	0	0	0	0	0	0	0	0	0	0	0	0	0	0	0	0	0	0	0	0	0	0	0	0	0	0	0	0	0	0	0	0	0	0	0	0	0	0	0	0	0	0	0	0	0	0	0	0	0	0	0	0	0	0	0	0	0	0	0	0	0	0	0	0	0	0	0	0	0	0	0	0	0	0	0	0	0	0	0	0	0	0	0	0	0	0	0	0	120	1e-05	0	0	0	0
Methylocystis parvus	134	S	0	0	0	0	0	0	0	0	142	1e-05	0	0	0	0	0	0	0	0	1294	9e-05	835	6e-05	112	1e-05	0	0	0	0	0	0	0	0	0	0	0	0	0	0	0	0	0	0	0	0	0	0	0	0	1383	8e-05	632	5e-05	0	0	0	0	0	0	0	0	0	0	0	0	0	0	0	0	0	0	0	0	0	0	0	0	0	0	465	3e-05	975	4e-05	0	0	0	0	0	0	0	0	0	0	0	0	0	0	0	0	0	0	0	0	0	0	0	0	1480	0.00011	3524	0.00021	0	0	0	0	0	0	0	0	4395	0.00021	1636	0.00012	0	0	0	0	0	0	0	0	0	0	0	0	0	0	0	0	0	0	0	0	0	0	0	0	0	0	0	0	0	0	0	0	0	0	0	0	0	0	0	0	0	0	0	0	0	0	0	0	0	0	0	0	0	0	0	0	0	0	0	0	0	0	0	0	0	0	0	0	0	0	0	0	0	0	828	6e-05	0	0	0	0	0	0	339	2e-05	0	0	323	1e-05	150	1e-05	317	2e-05	378	3e-05	0	0	0	0	0	0	0	0	0	0	133	1e-05	0	0	181	1e-05	0	0	0	0	0	0	0	0	0	0	596	5e-05	309	1e-05	0	0	0	0	0	0	0	0	202	2e-05	0	0	0	0	0	0	0	0	0	0	0	0	0	0	195	1e-05	301	2e-05	0	0	0	0	0	0	125	1e-05	0	0	0	0	1006	6e-05	0	0	367	2e-05	174	1e-05	244	2e-05	0	0	169	2e-05	0	0	0	0	125	1e-05	0	0	269	1e-05	0	0	0	0	0	0	0	0	0	0	0	0	0	0	0	0	0	0	0	0	676	3e-05	278	2e-05	0	0	0	0	0	0	0	0	0	0	0	0	0	0	687	5e-05	0	0	0	0	70	0	333	3e-05	0	0	0	0	0	0	130	1e-05	84	1e-05	0	0	0	0	0	0	0	0	0	0	0	0	0	0	0	0	0	0	0	0	0	0	0	0	424	3e-05	659	3e-05	240	1e-05	867	7e-05	0	0	0	0	0	0	0	0	0	0	0	0	0	0	0	0	0	0	363	3e-05	0	0	0	0	0	0	0	0	0	0	0	0	0	0	0	0	0	0	0	0	0	0	0	0	618	4e-05	0	0	0	0	0	0	0	0	0	0	0	0	0	0	0	0	0	0	0	0	0	0	0	0	771	8e-05	1290	9e-05	0	0	986	8e-05	0	0	0	0	119	1e-05	41	0	0	0	0	0	0	0	0	0	0	0	119	1e-05	0	0	0	0	0	0	0	0	0	0	0	0	0	0	0	0	0	0	0	0	0	0	0	0	0	0	0	0	0	0	0	0	0	0	0	0	0	0	0	0	0	0	0	0	0	0	0	0	8032	0.00063	9220	0.00063	0	0	0	0	0	0	0	0	0	0	0	0	0	0	0	0	0	0	0	0	0	0	0	0	24814	0.002	16679	0.00115	0	0	0	0	0	0	0	0	0	0	0	0	0	0	0	0	0	0	0	0	0	0	0	0	1589	0.00013	1947	0.00012	0	0	126	1e-05	0	0	0	0	0	0	0	0	0	0	0	0	0	0	0	0	0	0	0	0	4635	0.00023	10371	0.00037	0	0	0	0	191	1e-05	0	0	385	2e-05	0	0	37	0	0	0	0	0	0	0	0	0	0	0	1509	0.00012	5874	0.00036	0	0	0	0	0	0	0	0	0	0	0	0	0	0	0	0	0	0	58	1e-05	0	0	92	1e-05	0	0	703	5e-05	743	6e-05	0	0	0	0	0	0	256	2e-05	0	0	0	0	0	0	0	0	0	0	0	0	249	2e-05	0	0	2959	0.00018	2196	0.00017	0	0	0	0	0	0	0	0	0	0	60	0	0	0	955	7e-05	0	0	486	3e-05	663	4e-05	390	2e-05	1016	8e-05	823	6e-05	1503	9e-05	1450	8e-05	738	4e-05	0	0	0	0	467	2e-05	0	0	0	0	675	4e-05	130	1e-05	184	2e-05	210	1e-05	0	0	0	0	513	3e-05	279	2e-05	0	0	0	0	0	0	0	0	0	0	0	0	0	0	0	0	0	0	0	0	0	0	0	0	0	0	0	0	50	0	0	0	0	0	0	0	0	0	1165	9e-05	382	2e-05	322	2e-05	0	0	236	2e-05	0	0	0	0	0	0	0	0	0	0	0	0	0	0	0	0	0	0	0	0	0	0	0	0	0	0	0	0	0	0	0	0	0	0	0	0	0	0	0	0	0	0	0	0	0	0	0	0	279	2e-05	0	0	0	0	0	0	0	0	0	0	0	0	0	0	0	0	162	1e-05	0	0	0	0	154	1e-05	0	0	0	0
Chryseobacterium joostei	112234	S	0	0	0	0	0	0	0	0	0	0	0	0	0	0	0	0	0	0	0	0	0	0	0	0	0	0	0	0	0	0	0	0	0	0	0	0	0	0	0	0	0	0	0	0	0	0	0	0	0	0	0	0	0	0	0	0	0	0	0	0	0	0	0	0	0	0	0	0	0	0	0	0	0	0	0	0	0	0	0	0	0	0	0	0	0	0	0	0	0	0	0	0	0	0	0	0	0	0	0	0	0	0	0	0	0	0	0	0	0	0	0	0	0	0	0	0	0	0	0	0	0	0	0	0	0	0	0	0	0	0	0	0	0	0	0	0	0	0	0	0	0	0	0	0	0	0	0	0	0	0	0	0	0	0	0	0	0	0	0	0	0	0	0	0	0	0	0	0	0	0	0	0	0	0	0	0	0	0	0	0	0	0	0	0	0	0	0	0	0	0	0	0	0	0	0	0	0	0	0	0	0	0	0	0	0	0	0	0	0	0	0	0	0	0	0	0	0	0	0	0	0	0	0	0	0	0	0	0	0	0	0	0	0	0	0	0	0	0	0	0	0	0	0	0	0	0	0	0	0	0	0	0	0	0	0	0	0	0	0	0	0	0	0	0	0	0	0	0	0	0	0	0	0	0	0	0	0	0	0	0	0	0	0	0	0	0	0	0	0	0	0	0	0	0	0	0	0	0	0	0	0	0	0	0	0	0	0	0	0	0	0	0	0	0	0	0	0	0	0	0	0	0	0	0	0	0	0	0	0	0	0	0	0	0	0	0	0	0	0	0	0	0	0	0	0	0	68	0.00015	0	0	0	0	0	0	0	0	0	0	0	0	0	0	0	0	0	0	0	0	0	0	0	0	0	0	0	0	0	0	0	0	0	0	0	0	0	0	0	0	0	0	0	0	0	0	0	0	0	0	0	0	0	0	0	0	0	0	0	0	0	0	0	0	0	0	0	0	0	0	0	0	0	0	0	0	0	0	0	0	0	0	0	0	0	0	0	0	0	0	0	0	0	0	0	0	0	0	0	0	0	0	0	0	0	0	0	0	0	0	0	0	0	0	0	0	0	0	0	0	0	0	0	0	0	0	0	0	0	0	0	0	0	0	0	0	0	0	0	0	0	0	0	0	0	0	0	0	0	0	0	0	0	0	0	0	0	0	0	0	0	0	0	0	0	0	0	0	0	0	0	0	0	0	0	0	0	0	0	0	0	0	0	0	0	0	0	0	0	0	0	0	0	0	0	0	0	0	0	0	0	0	0	0	0	0	0	0	0	0	0	0	0	0	0	0	0	0	0	0	0	0	0	0	0	0	0	0	0	0	0	0	0	0	0	0	0	0	0	0	0	0	0	0	0	0	0	0	0	0	0	0	0	0	0	0	0	0	0	0	0	0	0	0	0	0	0	0	0	0	0	0	0	0	0	0	0	0	0	0	0	0	0	0	0	0	0	0	0	0	0	0	0	0	0	0	0	0	0	0	0	0	0	0	0	0	0	0	0	0	0	0	0	0	0	0	0	0	0	0	0	0	0	0	0	0	0	0	0	0	0	0	0	0	0	0	0	0	0	0	0	0	0	0	0	0	0	0	0	0	0	0	0	0	0	0	0	0	0	0	0	0	0	0	0	0	0	0	0	0	0	0	0	0	0	0	0	0	0	0	0	0	0	0	0	0	0	0	0	0	0	0	0	0	0	0	0	0	0	0	0	0	0	0	0	0	0	0	0	0	0	0	0	0	0	0	0	0	0	0	0	0	0	0	0	0	0	0	0	0	0	0	0	0	0	0	0	0	0	0	0	0	0	0	0	0	0	0	0	0	0	0	0	0	0	0	0	0	0	0	0	0	0	0	0	0	0	0	0	0	0	0	0	0	0	0	0	0	0	0	0	0	0	0	0	0	486	3e-05	0	0	0	0	0	0	0	0	0	0	0	0	0	0	0	0	0	0	0	0	0	0	186	1e-05	0	0	0	0	0	0	0	0	0	0	0	0	0	0	0	0	0	0	0	0	0	0	0	0	0	0	0	0	0	0	0	0	0	0	0	0	0	0	0	0	0	0	0	0	0	0
Geovibrio thiophilus	139438	S	0	0	0	0	0	0	0	0	0	0	0	0	0	0	43	0	0	0	92	1e-05	113	1e-05	85	0	100	1e-05	54	0	0	0	0	0	0	0	0	0	0	0	0	0	0	0	0	0	48	0	103	1e-05	195	1e-05	89	1e-05	49	0	143	1e-05	194	1e-05	25	0	0	0	0	0	0	0	0	0	0	0	0	0	0	0	28	0	98	1e-05	105	1e-05	60	0	39	0	65	1e-05	84	1e-05	0	0	0	0	0	0	0	0	0	0	0	0	0	0	64	0	96	1e-05	92	1e-05	83	0	0	0	55	0	33	0	165	1e-05	136	1e-05	43	0	0	0	84	1e-05	32	0	41	0	75	1e-05	128	0	50	0	82	0	90	1e-05	49	0	77	0	45	0	66	1e-05	0	0	62	1e-05	44	1e-05	53	0	73	1e-05	77	1e-05	37	0	67	0	98	1e-05	77	1e-05	37	0	54	0	56	0	71	0	75	1e-05	119	1e-05	110	1e-05	57	0	61	0	38	0	33	0	0	0	0	0	31	0	485	3e-05	0	0	26	0	66	0	0	0	0	0	68	0	61	1e-05	70	0	87	1e-05	0	0	0	0	84	1e-05	0	0	0	0	99	1e-05	49	0	286	2e-05	45	0	0	0	33	0	37	0	140	1e-05	212	2e-05	104	0	27	0	0	0	43	0	52	0	0	0	0	0	47	0	124	1e-05	80	0	25	0	0	0	0	0	0	0	127	1e-05	0	0	0	0	0	0	0	0	0	0	0	0	98	1e-05	125	1e-05	77	0	0	0	67	1e-05	0	0	0	0	0	0	0	0	0	0	0	0	134	1e-05	33	0	34	0	0	0	0	0	0	0	0	0	0	0	58	0	28	0	26	0	0	0	0	0	22	0	0	0	43	0	43	0	67	1e-05	25	0	0	0	0	0	0	0	73	1e-05	29	0	20	0	0	0	0	0	34	0	0	0	0	0	37	0	57	0	0	0	0	0	0	0	0	0	0	0	0	0	0	0	0	0	44	0	0	0	68	1e-05	490	3e-05	0	0	181	1e-05	0	0	0	0	0	0	0	0	0	0	0	0	0	0	0	0	54	0	97	1e-05	0	0	154	1e-05	0	0	0	0	0	0	0	0	0	0	0	0	0	0	0	0	0	0	33	0	50	0	0	0	72	0	0	0	0	0	0	0	0	0	0	0	0	0	0	0	0	0	0	0	0	0	65	1e-05	32	0	0	0	82	1e-05	363	2e-05	0	0	368	2e-05	0	0	0	0	0	0	0	0	0	0	0	0	110	1e-05	0	0	0	0	0	0	0	0	0	0	0	0	0	0	0	0	0	0	103	1e-05	0	0	0	0	28	0	259	2e-05	0	0	0	0	0	0	0	0	0	0	0	0	0	0	39	0	0	0	106	1e-05	144	1e-05	72	0	35	0	119	1e-05	0	0	0	0	0	0	0	0	0	0	0	0	0	0	29	0	0	0	0	0	42	0	28	0	31	0	169	1e-05	94	1e-05	0	0	74	1e-05	0	0	0	0	0	0	0	0	0	0	133	1e-05	32	0	138	1e-05	46	0	35	0	72	1e-05	0	0	0	0	0	0	0	0	0	0	0	0	0	0	0	0	33	0	0	0	155	1e-05	151	1e-05	26	0	77	1e-05	0	0	0	0	0	0	0	0	0	0	0	0	0	0	0	0	0	0	75	1e-05	47	0	80	0	121	0	86	1e-05	37	0	0	0	0	0	0	0	0	0	0	0	0	0	0	0	0	0	127	1e-05	103	1e-05	141	1e-05	72	1e-05	68	0	130	1e-05	0	0	0	0	0	0	0	0	0	0	0	0	0	0	0	0	59	0	89	0	69	0	45	0	41	0	92	1e-05	42	0	0	0	0	0	0	0	0	0	45	0	49	0	159	1e-05	73	0	112	1e-05	28	0	67	1e-05	211	1e-05	85	0	80	0	28	0	79	0	26	0	50	0	55	0	0	0	85	1e-05	146	1e-05	180	1e-05	37	0	42	0	283	2e-05	220	1e-05	167	1e-05	137	1e-05	51	0	0	0	0	0	0	0	0	0	0	0	122	1e-05	349	2e-05	27	0	172	1e-05	63	0	89	1e-05	351	2e-05	25	0	146	1e-05	54	0	682	4e-05	32	0	291	2e-05	409	2e-05	88	1e-05	29	0	213	1e-05	0	0	0	0	0	0	0	0	0	0	28	0	47	1e-05	0	0	58	0	0	0	0	0	39	0	50	0	26	0	30	0	0	0	128	1e-05	0	0	0	0	0	0	23	0	0	0	0	0	0	0	0	0	29	0	24	0	0	0	0	0	0	0	0	0	0	0	82	1e-05	20	0	0	0	63	0	0	0	0	0
Carnobacterium inhibens	147709	S	0	0	0	0	0	0	0	0	0	0	0	0	0	0	0	0	224	2e-05	0	0	0	0	0	0	0	0	0	0	0	0	0	0	0	0	0	0	0	0	0	0	0	0	0	0	0	0	0	0	0	0	0	0	0	0	0	0	0	0	0	0	0	0	0	0	0	0	0	0	0	0	0	0	0	0	0	0	0	0	0	0	0	0	0	0	0	0	0	0	0	0	0	0	0	0	0	0	0	0	0	0	0	0	0	0	0	0	0	0	0	0	0	0	0	0	0	0	0	0	0	0	0	0	0	0	0	0	0	0	0	0	0	0	0	0	0	0	0	0	0	0	0	0	0	0	0	0	0	0	0	0	0	0	0	0	0	0	0	0	0	0	0	0	0	0	0	0	0	0	0	0	0	0	0	0	0	0	0	0	0	0	0	0	0	0	0	0	137	1e-05	0	0	0	0	0	0	0	0	0	0	0	0	0	0	0	0	0	0	0	0	0	0	0	0	0	0	0	0	0	0	0	0	0	0	0	0	0	0	0	0	0	0	0	0	0	0	0	0	0	0	0	0	0	0	164	1e-05	0	0	0	0	0	0	0	0	0	0	0	0	0	0	0	0	0	0	0	0	0	0	0	0	0	0	0	0	0	0	0	0	0	0	0	0	0	0	0	0	0	0	0	0	0	0	0	0	0	0	0	0	0	0	0	0	312	2e-05	0	0	0	0	0	0	0	0	0	0	0	0	0	0	0	0	0	0	0	0	0	0	0	0	0	0	0	0	0	0	0	0	0	0	0	0	0	0	0	0	0	0	0	0	42	9e-05	0	0	0	0	0	0	0	0	0	0	0	0	0	0	0	0	0	0	0	0	0	0	0	0	0	0	0	0	0	0	0	0	0	0	0	0	0	0	0	0	811	7e-05	0	0	0	0	0	0	0	0	0	0	0	0	0	0	0	0	0	0	0	0	0	0	2765	0.00021	0	0	0	0	0	0	0	0	0	0	0	0	0	0	0	0	0	0	0	0	0	0	358	2e-05	0	0	0	0	448	3e-05	0	0	0	0	0	0	0	0	0	0	0	0	0	0	0	0	0	0	0	0	0	0	0	0	1249	0.00015	0	0	0	0	0	0	0	0	0	0	0	0	0	0	0	0	0	0	0	0	0	0	0	0	0	0	0	0	0	0	0	0	0	0	0	0	0	0	0	0	0	0	0	0	0	0	0	0	0	0	0	0	0	0	0	0	0	0	0	0	0	0	0	0	0	0	0	0	0	0	0	0	0	0	0	0	0	0	0	0	0	0	0	0	0	0	0	0	0	0	0	0	0	0	0	0	0	0	0	0	0	0	333	2e-05	0	0	0	0	0	0	0	0	0	0	0	0	0	0	0	0	0	0	0	0	0	0	0	0	0	0	396	3e-05	0	0	0	0	0	0	0	0	0	0	0	0	0	0	0	0	0	0	0	0	0	0	0	0	0	0	0	0	0	0	0	0	0	0	0	0	0	0	0	0	0	0	0	0	0	0	0	0	0	0	0	0	0	0	0	0	0	0	0	0	0	0	0	0	0	0	0	0	0	0	0	0	0	0	0	0	0	0	0	0	0	0	0	0	0	0	0	0	0	0	0	0	0	0	0	0	0	0	0	0	0	0	0	0	0	0	0	0	0	0	0	0	0	0	0	0	0	0	0	0	0	0	0	0	0	0	0	0	0	0	0	0	0	0	0	0	0	0	0	0	0	0	0	0	0	0	0	0	0	0	0	0	0	0	0	0	0	0	0	0	0	0	0	0	0	0	0	0	0	0	0	0	0	0	0	0	0	0	0	0	0	0	0	0	0	0	0	0	0	0	0	0	0	0	0	0	0	0	0	0	0	0	0	0	0	0	0	0	0	0	0	0	0	0	0	0	254	2e-05	0	0	0	0	0	0	0	0	0	0	0	0	0	0	0	0	0	0	0	0	0	0	0	0	0	0	0	0	0	0	0	0	0	0	0	0	0	0	0	0	0	0	0	0	0	0	0	0	0	0	0	0	0	0	0	0	0	0	0	0	0	0	0	0	0	0	0	0	0	0	0	0	0	0	0	0	0	0	0	0	627	4e-05	0	0	0	0
Endomicrobium proavitum	1408281	S	0	0	0	0	122	1e-05	6762	0.00041	137	1e-05	503	4e-05	295	2e-05	189	2e-05	173	1e-05	802	5e-05	1040	8e-05	1401	8e-05	3134	0.00018	1650	0.00011	203	1e-05	81	1e-05	4992	0.00042	429	4e-05	8227	0.00061	368	3e-05	374	3e-05	728	4e-05	795	7e-05	401	3e-05	938	6e-05	781	6e-05	378	3e-05	4627	0.00029	3392	0.00023	213	2e-05	44	0	966	8e-05	71	1e-05	864	8e-05	454	4e-05	139	1e-05	445	3e-05	300	2e-05	1791	9e-05	835	6e-05	1510	7e-05	210	2e-05	3188	0.0003	2095	0.00014	91	1e-05	109	1e-05	678	5e-05	773	5e-05	558	4e-05	150	1e-05	974	8e-05	481	3e-05	603	4e-05	845	6e-05	1373	8e-05	207	2e-05	408	3e-05	776	6e-05	834	7e-05	1015	5e-05	524	4e-05	0	0	4251	0.00026	1296	9e-05	1529	0.0001	2560	0.00021	6537	0.0002	1852	0.00011	2317	0.00012	2297	0.00015	1513	0.0001	2035	9e-05	764	7e-05	805	6e-05	312	4e-05	853	7e-05	424	5e-05	725	6e-05	1150	8e-05	1393	0.0001	896	0.0001	1912	0.00011	1008	7e-05	1027	8e-05	1031	0.0001	923	6e-05	2462	0.00017	2163	0.00011	1891	0.00019	1804	0.00013	3625	0.00021	1641	0.00011	3449	0.00023	1410	8e-05	2003	0.00012	1711	0.0001	0	0	535	3e-05	4852	0.00034	334	2e-05	209	2e-05	608	4e-05	670	4e-05	411	4e-05	1034	4e-05	1815	0.00016	781	5e-05	1472	0.00012	69	1e-05	472	4e-05	638	4e-05	852	5e-05	450	3e-05	3281	0.00031	786	6e-05	2339	0.00018	662	5e-05	300	3e-05	50	0	883	5e-05	479	4e-05	3847	0.00033	1017	4e-05	2138	0.00016	124	1e-05	511	4e-05	798	6e-05	888	7e-05	544	3e-05	521	3e-05	700	5e-05	5156	0.00028	298	2e-05	121	1e-05	183	1e-05	555	2e-05	2228	0.00016	660	4e-05	449	4e-05	840	0.00023	434	4e-05	1802	0.00024	150	2e-05	2250	0.00013	1549	9e-05	1206	6e-05	565	3e-05	1286	0.0001	245	2e-05	449	4e-05	99	1e-05	31	0	707	4e-05	345	4e-05	1231	6e-05	794	5e-05	390	3e-05	369	3e-05	619	4e-05	1214	9e-05	1697	0.00013	423	3e-05	232	1e-05	2204	0.00017	276	1e-05	1230	6e-05	1818	0.00013	668	3e-05	0	0	2134	0.00023	294	1e-05	3699	0.00029	280	2e-05	0	0	455	3e-05	628	4e-05	505	4e-05	1332	9e-05	320	3e-05	386	3e-05	0	0	381	4e-05	765	5e-05	285	2e-05	435	3e-05	1324	9e-05	154	1e-05	433	2e-05	27	0	406	2e-05	14	0	18	0	117	1e-05	49	0	201	2e-05	289	2e-05	725	6e-05	3558	0.00019	696	4e-05	1790	0.00014	130	2e-05	1845	0.00013	0	0	541	6e-05	127	1e-05	136	1e-05	67	1e-05	230	2e-05	1011	7e-05	829	6e-05	115	1e-05	3034	0.00026	139	1e-05	167	1e-05	322	2e-05	90	1e-05	68	0	0	0	219	2e-05	169	2e-05	66	0	416	3e-05	865	5e-05	205	3e-05	6014	0.00039	197	1e-05	75	0	593	3e-05	432	3e-05	231	2e-05	197	1e-05	411	3e-05	525	4e-05	51	1e-05	164	2e-05	578	6e-05	574	4e-05	81	1e-05	946	7e-05	10838	0.00052	121	1e-05	601	4e-05	58	1e-05	210	2e-05	53	2e-05	140	1e-05	233	2e-05	109	1e-05	5847	0.00042	226	2e-05	201	2e-05	0	0	159	1e-05	442	3e-05	90	1e-05	146	1e-05	128	1e-05	123	1e-05	970	7e-05	64	0	92	1e-05	287	2e-05	7503	0.00052	51	1e-05	198	2e-05	510	5e-05	88	1e-05	344	2e-05	61	0	348	2e-05	453	3e-05	570	3e-05	775	7e-05	1179	9e-05	750	5e-05	679	4e-05	11744	0.00077	251	3e-05	109	1e-05	2645	0.00019	136	1e-05	6854	0.00049	570	4e-05	578	4e-05	477	3e-05	501	4e-05	646	5e-05	1176	9e-05	571	4e-05	424	3e-05	12885	0.00089	285	2e-05	146	1e-05	2122	0.00016	625	4e-05	592	5e-05	184	1e-05	1021	6e-05	373	3e-05	1001	6e-05	1409	0.00011	1291	0.00011	765	5e-05	405	4e-05	7271	0.00053	291	2e-05	153	1e-05	2524	0.00017	51	0	14864	0.00165	357	2e-05	150	1e-05	466	2e-05	520	3e-05	768	6e-05	1090	5e-05	1381	5e-05	607	4e-05	3117	0.00024	2314	0.00016	219	1e-05	421	2e-05	173	1e-05	259	2e-05	521	4e-05	109	1e-05	195	2e-05	536	3e-05	553	4e-05	697	6e-05	726	5e-05	1618	6e-05	7184	0.00057	1290	0.00013	458	3e-05	193	2e-05	1312	0.0001	153	1e-05	6678	0.00061	703	5e-05	26	0	106	1e-05	508	3e-05	930	5e-05	1463	0.0001	1079	9e-05	1264	8e-05	7500	0.00058	1914	0.00014	1349	0.0001	73	1e-05	489	4e-05	34	0	473	5e-05	0	0	188	1e-05	837	5e-05	1618	6e-05	817	5e-05	588	5e-05	677	5e-05	5264	0.00051	2071	0.00013	274	2e-05	185	1e-05	734	5e-05	0	0	691	5e-05	4291	0.00028	2255	0.00013	3461	0.00022	1252	7e-05	811	7e-05	911	7e-05	3271	0.0002	844	4e-05	898	5e-05	950	6e-05	1686	0.00011	1443	6e-05	1049	7e-05	4126	0.00031	2586	0.00015	1591	0.00013	1567	0.00013	2675	0.00015	2008	0.00011	4923	0.00041	5106	0.00029	4504	0.0003	3767	0.00026	2152	0.00016	1901	0.00014	161	1e-05	956	6e-05	745	3e-05	513	4e-05	208	2e-05	3510	0.00025	9320	0.00063	414	3e-05	3177	0.0002	1919	0.00013	1779	0.00014	1603	0.0001	1025	6e-05	2104	0.00011	1513	9e-05	2458	0.00015	2592	0.00021	18576	0.00108	6979	0.00041	6476	0.00046	574	4e-05	6759	0.00038	156	2e-05	190	2e-05	246	1e-05	110	1e-05	0	0	231	2e-05	128	2e-05	298	2e-05	524	3e-05	64	1e-05	250	1e-05	450	2e-05	911	6e-05	209	2e-05	256	1e-05	0	0	3564	0.00025	1061	5e-05	236	2e-05	116	1e-05	699	4e-05	91	1e-05	386	3e-05	1393	8e-05	659	5e-05	471	3e-05	304	2e-05	598	3e-05	457	3e-05	467	4e-05	111	1e-05	301	2e-05	409	3e-05	381	3e-05	194	3e-05	6017	0.00035	75	1e-05	165	1e-05
Rhodoferax sp. Gr-4	2527691	S	0	0	0	0	0	0	409	2e-05	0	0	0	0	0	0	112	1e-05	0	0	202	1e-05	0	0	230	1e-05	0	0	0	0	0	0	0	0	0	0	0	0	0	0	0	0	0	0	0	0	168	1e-05	0	0	0	0	0	0	112	1e-05	283	2e-05	0	0	0	0	0	0	0	0	191	2e-05	339	3e-05	0	0	0	0	0	0	407	2e-05	0	0	0	0	279	1e-05	95	1e-05	0	0	0	0	0	0	0	0	286	2e-05	0	0	0	0	0	0	0	0	204	1e-05	0	0	0	0	0	0	0	0	0	0	109	1e-05	0	0	228	1e-05	343	3e-05	0	0	339	2e-05	387	3e-05	219	1e-05	0	0	540	2e-05	358	2e-05	217	1e-05	204	1e-05	143	1e-05	387	2e-05	440	4e-05	251	2e-05	426	5e-05	444	4e-05	514	6e-05	445	4e-05	323	2e-05	0	0	117	1e-05	255	2e-05	526	4e-05	360	3e-05	718	7e-05	208	1e-05	0	0	0	0	202	2e-05	0	0	245	1e-05	0	0	0	0	143	1e-05	0	0	170	1e-05	0	0	292	2e-05	0	0	0	0	0	0	0	0	0	0	536	5e-05	907	3e-05	150	1e-05	0	0	0	0	0	0	0	0	0	0	0	0	0	0	0	0	0	0	0	0	0	0	0	0	0	0	220	1e-05	0	0	0	0	972	4e-05	0	0	0	0	0	0	0	0	0	0	381	2e-05	1003	5e-05	0	0	0	0	0	0	0	0	1036	6e-05	587	2e-05	0	0	0	0	0	0	0	0	0	0	0	0	0	0	0	0	0	0	0	0	164	1e-05	0	0	0	0	0	0	0	0	0	0	0	0	0	0	0	0	0	0	0	0	0	0	0	0	0	0	0	0	0	0	2871	0.00014	0	0	0	0	0	0	0	0	0	0	0	0	0	0	1990	9e-05	0	0	0	0	0	0	0	0	223	1e-05	0	0	211	1e-05	0	0	0	0	0	0	0	0	0	0	0	0	0	0	0	0	0	0	0	0	0	0	0	0	0	0	0	0	0	0	0	0	0	0	0	0	0	0	0	0	181	1e-05	0	0	0	0	0	0	0	0	1460	0.00015	0	0	0	0	0	0	0	0	0	0	0	0	0	0	0	0	0	0	0	0	0	0	0	0	0	0	0	0	0	0	0	0	0	0	0	0	287	2e-05	0	0	150	1e-05	0	0	0	0	0	0	335	2e-05	623	4e-05	0	0	0	0	0	0	0	0	0	0	0	0	0	0	0	0	207	2e-05	0	0	0	0	298	2e-05	0	0	0	0	0	0	0	0	0	0	0	0	0	0	0	0	0	0	0	0	0	0	0	0	0	0	0	0	0	0	195	2e-05	0	0	0	0	0	0	160	1e-05	0	0	0	0	0	0	0	0	0	0	460	3e-05	0	0	0	0	0	0	0	0	0	0	0	0	0	0	0	0	0	0	0	0	0	0	0	0	0	0	0	0	522	4e-05	0	0	315	2e-05	0	0	0	0	0	0	564	4e-05	0	0	0	0	0	0	0	0	0	0	0	0	0	0	0	0	0	0	0	0	0	0	0	0	0	0	0	0	0	0	0	0	0	0	0	0	0	0	424	2e-05	0	0	0	0	0	0	0	0	0	0	0	0	429	2e-05	1310	5e-05	0	0	0	0	0	0	0	0	0	0	0	0	0	0	0	0	0	0	0	0	0	0	0	0	0	0	0	0	141	1e-05	0	0	153	2e-05	148	1e-05	0	0	0	0	322	2e-05	0	0	0	0	0	0	0	0	103	1e-05	0	0	0	0	0	0	0	0	0	0	0	0	0	0	0	0	0	0	0	0	0	0	338	2e-05	0	0	204	1e-05	0	0	0	0	0	0	0	0	0	0	0	0	0	0	0	0	553	4e-05	0	0	0	0	0	0	0	0	284	2e-05	0	0	0	0	0	0	0	0	0	0	218	1e-05	0	0	0	0	174	1e-05	0	0	0	0	286	2e-05	273	2e-05	2589	0.00022	234	1e-05	182	1e-05	0	0	398	2e-05	124	1e-05	0	0	0	0	0	0	0	0	0	0	0	0	0	0	0	0	0	0	0	0	0	0	0	0	0	0	0	0	0	0	0	0	0	0	0	0	0	0	242	2e-05	0	0	0	0	0	0	0	0	311	2e-05	0	0	180	2e-05	0	0	0	0	0	0	0	0	189	3e-05	0	0	0	0	0	0	0	0	0	0	0	0	192	2e-05	0	0	0	0	0	0	0	0	199	2e-05	0	0	0	0	0	0	0	0	0	0	0	0	0	0	0	0	0	0	0	0	0	0	0	0	212	1e-05	0	0	0	0	0	0	512	3e-05	0	0	0	0
Fusarium graminearum	5518	S	0	0	0	0	0	0	0	0	0	0	0	0	0	0	0	0	0	0	0	0	0	0	0	0	0	0	0	0	0	0	0	0	0	0	0	0	0	0	0	0	0	0	0	0	0	0	0	0	0	0	0	0	0	0	0	0	0	0	0	0	0	0	0	0	0	0	0	0	0	0	0	0	0	0	0	0	0	0	0	0	0	0	0	0	0	0	0	0	0	0	0	0	0	0	0	0	0	0	0	0	0	0	0	0	0	0	0	0	0	0	0	0	0	0	0	0	0	0	0	0	0	0	0	0	0	0	0	0	0	0	0	0	0	0	0	0	0	0	0	0	0	0	0	0	0	0	0	0	0	0	0	0	0	0	0	0	0	0	0	0	0	0	0	0	0	0	0	0	0	0	0	0	0	0	0	0	0	0	0	0	0	0	0	0	0	0	0	0	0	0	0	0	0	0	0	0	0	0	0	0	0	0	0	0	0	0	0	0	0	0	0	0	0	0	0	0	0	0	0	0	0	0	0	0	0	0	0	0	0	0	0	0	0	0	0	0	0	0	0	0	0	0	0	0	0	0	0	0	0	0	0	0	0	0	0	0	0	0	0	0	0	0	0	0	0	0	0	0	0	0	0	0	0	0	0	0	0	0	0	0	0	0	0	0	0	0	0	0	0	0	0	0	0	0	0	0	0	0	0	0	0	0	0	0	0	0	0	0	0	0	0	0	0	0	0	0	0	0	0	0	0	0	0	0	0	0	0	0	0	0	0	0	0	0	0	0	0	0	0	0	0	0	0	0	0	0	0	0	1251	9e-05	0	0	0	0	0	0	0	0	0	0	0	0	0	0	0	0	0	0	0	0	0	0	0	0	0	0	0	0	0	0	0	0	0	0	0	0	0	0	0	0	0	0	0	0	0	0	0	0	0	0	0	0	0	0	0	0	0	0	0	0	0	0	0	0	0	0	0	0	0	0	0	0	0	0	0	0	0	0	0	0	0	0	0	0	0	0	0	0	0	0	0	0	0	0	0	0	0	0	0	0	0	0	0	0	0	0	0	0	0	0	0	0	0	0	0	0	0	0	0	0	0	0	0	0	0	0	0	0	0	0	0	0	0	0	0	0	0	0	0	0	0	0	0	0	0	0	0	0	0	0	0	0	0	0	0	0	0	0	0	0	0	0	0	0	0	0	0	0	0	0	0	0	0	0	0	0	0	0	0	0	0	0	0	0	0	0	0	0	0	0	0	0	0	0	0	0	0	0	0	0	0	0	0	0	0	0	0	0	0	0	0	0	0	0	0	0	0	0	0	0	0	0	0	0	0	0	0	0	0	0	0	0	0	0	0	0	0	0	0	0	0	0	0	0	0	0	0	0	0	0	0	0	0	0	0	0	0	0	0	0	0	0	0	0	0	0	0	0	0	0	0	0	0	0	0	0	0	0	0	0	0	0	0	0	0	0	0	0	0	0	0	0	0	0	0	0	0	0	0	0	0	0	0	0	0	0	0	0	0	0	0	0	0	0	0	0	0	0	0	0	0	0	0	0	0	0	0	0	0	0	0	0	0	0	0	0	0	0	0	0	0	0	0	0	0	0	0	0	0	0	0	0	0	0	0	0	0	0	0	0	0	0	0	0	0	0	0	0	0	0	0	0	0	0	0	0	0	0	0	0	0	0	0	0	0	0	0	0	0	0	0	0	0	0	0	0	0	0	0	0	0	0	0	0	0	0	0	0	0	0	0	0	0	0	0	0	0	0	0	0	0	0	0	0	0	0	0	0	0	0	0	0	0	0	0	0	0	0	0	0	0	0	0	0	0	0	0	0	0	0	0	0	0	0	0	0	0	0	0	0	0	0	0	0	0	0	0	0	0	0	0	0	0	0	0	0	0	0	0	0	0	0	0	0	0	0	0	0	0	0	0	0	0	0	0	0	0	0	0	0	0	0	0	0	0	0	0	0	0	0	0	0	0	0	0	0	0	0	0	0	0	0	0	0	0	0	0	0	0	0	0	0	0	0	0	0	0	0	0	0	0	0	0	0	0	0	0	0	0	0	0	0	0	0	0	0
Micromonospora viridifaciens	1881	S	0	0	0	0	0	0	0	0	0	0	0	0	0	0	0	0	29	0	0	0	0	0	0	0	0	0	0	0	0	0	0	0	0	0	0	0	0	0	0	0	0	0	0	0	0	0	0	0	0	0	0	0	0	0	0	0	0	0	0	0	0	0	0	0	0	0	0	0	0	0	0	0	0	0	0	0	0	0	0	0	0	0	0	0	0	0	0	0	0	0	0	0	0	0	0	0	0	0	0	0	0	0	0	0	0	0	0	0	0	0	0	0	0	0	0	0	0	0	0	0	0	0	0	0	0	0	0	0	0	0	0	0	0	0	0	0	0	0	0	0	0	0	0	0	0	0	0	0	0	0	0	0	0	0	0	0	0	0	0	0	0	0	0	0	0	0	0	0	0	0	0	0	0	0	0	0	0	0	0	0	0	0	0	0	0	0	0	0	0	0	0	0	0	0	0	0	0	0	0	0	0	0	0	0	0	0	0	0	0	0	0	0	0	0	0	0	0	0	0	0	0	0	0	0	0	0	0	0	0	0	0	0	0	0	0	0	55	0	0	0	0	0	0	0	0	0	0	0	0	0	0	0	0	0	0	0	0	0	0	0	0	0	0	0	0	0	0	0	0	0	0	0	0	0	0	0	0	0	0	0	0	0	0	0	0	0	0	0	0	0	0	0	0	0	0	0	0	0	0	0	0	0	0	0	0	0	0	0	0	0	0	0	0	0	0	0	0	0	0	0	0	0	0	0	0	0	0	0	0	0	0	0	0	0	0	0	0	0	0	0	0	0	0	0	0	0	0	0	0	0	0	0	0	0	0	0	0	0	0	0	0	0	0	0	0	0	0	0	0	0	0	0	0	0	0	0	0	0	0	0	0	0	0	0	0	0	0	0	0	0	0	0	0	0	0	0	0	0	0	0	0	0	0	0	0	0	0	0	0	0	0	0	0	0	0	0	0	0	0	0	0	0	0	0	0	0	0	0	0	0	0	0	0	0	0	0	0	0	0	0	0	0	0	0	0	0	0	0	0	0	0	0	0	0	0	0	0	0	0	0	0	0	0	0	0	0	0	0	0	0	0	0	0	0	0	0	0	0	0	0	0	0	0	0	0	0	0	0	0	0	0	0	0	0	0	0	0	0	0	0	0	0	0	0	0	0	0	0	0	0	0	0	0	0	0	0	0	0	0	0	0	0	0	0	0	0	0	0	0	0	0	0	0	0	0	0	0	0	0	0	0	0	0	0	0	0	0	0	0	0	0	0	0	0	0	0	0	0	0	0	0	0	0	0	0	0	0	0	0	0	0	0	0	0	0	0	0	0	0	0	0	0	0	0	0	0	0	0	0	0	0	0	0	0	0	0	0	0	0	0	0	0	0	0	0	0	0	0	0	0	0	0	0	0	0	0	0	0	0	0	0	0	0	0	0	0	0	0	0	0	0	0	0	0	0	0	0	0	0	0	0	0	0	0	0	0	0	0	0	0	0	0	0	0	0	0	0	0	0	0	0	0	0	0	0	0	0	0	0	0	0	0	0	0	0	0	0	0	0	0	0	0	0	0	0	0	0	0	0	0	0	0	0	0	0	0	0	0	0	0	0	0	0	0	0	0	0	0	0	0	0	0	0	0	0	0	0	0	0	0	0	0	0	0	0	0	0	0	0	0	0	0	0	0	0	0	0	0	0	0	0	0	0	0	0	0	0	0	0	0	0	0	0	0	0	0	0	0	0	0	0	0	0	0	0	0	0	0	0	0	0	0	0	0	0	0	0	0	0	0	0	0	0	0	0	0	0	0	0	0	0	0	0	0	0	0	0	0	0	0	0	0	0	0	0	0	0	0	0	0	0	0	0	0	0	0	0	0	0	0	0	0	0	0	0	0	0	0	0	0	0	0	0	0	0	0	0	0	0	0	0	0	0	0	0	0	0	0	0	0	0	0	0	0	0	0	0	0	0	0	0	0	0	0	0	0	0	0	0	0	0	0	0	0	0	0	0	0	0	0	0	0	0	0	0	0	0	0	0	0	0	0	0	0	0	0	0	0	0	0	0	0	0	0	0	0
Nibribacter sp. BT10	2698458	S	0	0	0	0	0	0	0	0	0	0	0	0	0	0	0	0	0	0	0	0	0	0	0	0	0	0	0	0	0	0	0	0	0	0	0	0	0	0	0	0	0	0	0	0	0	0	0	0	253	2e-05	0	0	0	0	0	0	0	0	0	0	0	0	0	0	0	0	0	0	0	0	0	0	0	0	0	0	0	0	0	0	0	0	0	0	0	0	0	0	0	0	0	0	0	0	0	0	0	0	0	0	0	0	0	0	0	0	0	0	0	0	0	0	0	0	0	0	0	0	0	0	243	2e-05	0	0	0	0	0	0	0	0	0	0	0	0	0	0	0	0	0	0	0	0	0	0	0	0	0	0	0	0	0	0	0	0	0	0	0	0	0	0	0	0	0	0	0	0	0	0	0	0	0	0	0	0	0	0	0	0	0	0	0	0	0	0	0	0	0	0	0	0	0	0	79	0.00014	0	0	0	0	0	0	0	0	0	0	0	0	0	0	0	0	0	0	0	0	0	0	0	0	0	0	0	0	0	0	0	0	0	0	0	0	0	0	0	0	0	0	0	0	0	0	0	0	0	0	0	0	0	0	0	0	0	0	0	0	0	0	0	0	0	0	0	0	0	0	0	0	0	0	0	0	0	0	0	0	0	0	0	0	0	0	0	0	0	0	0	0	0	0	0	0	0	0	0	0	0	0	0	0	0	0	0	0	0	0	0	0	0	0	0	0	0	0	0	0	0	0	0	0	0	0	0	0	0	0	0	0	0	0	0	0	0	0	0	0	0	0	0	0	0	0	0	0	0	0	0	0	0	0	0	0	0	0	0	0	0	0	0	0	0	0	0	0	0	0	0	0	0	0	0	0	0	0	0	0	0	0	0	0	0	0	0	0	0	0	0	0	0	0	0	0	0	0	0	0	0	0	0	0	0	0	0	0	0	0	0	0	0	0	0	0	0	0	0	0	0	0	0	0	0	0	0	0	0	0	0	0	0	0	0	0	0	0	0	0	0	0	0	0	0	0	0	0	0	0	0	0	0	0	0	0	0	0	0	0	0	0	0	0	0	0	0	0	0	0	0	0	0	0	0	0	0	0	0	0	0	0	0	0	0	0	0	0	0	0	0	0	0	0	0	0	0	0	0	0	0	0	0	0	0	0	0	0	0	0	0	0	0	0	0	0	0	0	0	0	0	0	0	0	0	0	0	0	0	0	0	0	0	0	0	0	0	0	0	0	0	0	0	0	0	0	0	0	0	0	0	0	0	0	0	0	0	0	0	0	0	0	0	0	0	0	0	0	0	0	0	0	0	0	0	0	0	0	0	0	0	0	0	0	0	0	0	0	0	0	0	0	0	0	0	0	0	0	0	0	0	0	0	0	0	0	0	0	0	0	0	0	0	0	0	0	0	0	0	0	0	0	0	0	0	0	0	0	0	0	0	0	0	0	0	0	0	0	0	0	0	0	0	0	0	0	0	0	0	0	0	0	0	0	0	0	0	0	0	0	0	0	0	0	0	0	0	0	0	0	0	0	0	0	0	0	0	0	0	0	0	0	0	0	0	0	0	0	0	0	0	0	0	0	0	0	0	0	0	0	0	0	0	0	0	0	0	0	0	0	0	0	0	0	0	0	0	0	0	0	0	0	0	0	0	0	0	0	0	0	0	0	0	0	0	0	0	0	0	0	0	0	0	0	0	0	0	0	0	0	0	0	0	0	462	3e-05	0	0	0	0	0	0	0	0	0	0	0	0	0	0	0	0	0	0	0	0	0	0	0	0	0	0	0	0	0	0	0	0	0	0	0	0	0	0	0	0	0	0	0	0	0	0	0	0	0	0	0	0	0	0	0	0	0	0	0	0	0	0	0	0	0	0	0	0	0	0	0	0	0	0	0	0	0	0	0	0	0	0	0	0	0	0	0	0	0	0	0	0	0	0	0	0	0	0	0	0	0	0	0	0	0	0	0	0	0	0	0	0	0	0	0	0	0	0	0	0	0	0	0	0	0	0	0	0	0	0	0	0	0	0	0	0	0	0	0	0	0	0	0	0	0	0	0	0	0	0	0	0	0	0	0	0
Tobacco mild green mosaic virus	12241	S	0	0	0	0	0	0	0	0	0	0	0	0	0	0	0	0	0	0	0	0	0	0	11	0	0	0	0	0	0	0	0	0	0	0	0	0	0	0	0	0	22	0	0	0	0	0	0	0	0	0	0	0	0	0	17	0	0	0	0	0	0	0	0	0	0	0	0	0	0	0	0	0	32	0	12	0	12	0	0	0	0	0	0	0	0	0	0	0	12	0	0	0	0	0	0	0	0	0	0	0	0	0	0	0	0	0	0	0	0	0	0	0	0	0	0	0	0	0	0	0	0	0	0	0	0	0	0	0	0	0	0	0	11	0	0	0	0	0	0	0	0	0	0	0	0	0	0	0	0	0	0	0	0	0	0	0	0	0	0	0	0	0	0	0	0	0	0	0	0	0	0	0	10	0	0	0	0	0	0	0	0	0	0	0	21	0	0	0	0	0	0	0	0	0	0	0	0	0	0	0	0	0	0	0	0	0	0	0	0	0	0	0	0	0	0	0	0	0	0	0	0	0	0	0	0	0	0	0	25	0	0	0	0	0	0	0	0	0	0	0	0	0	11	0	0	0	0	0	0	0	0	0	0	0	0	0	21	0	0	0	0	0	0	0	15	0	0	0	0	0	0	0	0	0	0	0	0	0	0	0	0	0	0	0	0	0	10	0	11	0	0	0	0	0	0	0	15	0	0	0	0	0	0	0	0	0	0	0	13	0	0	0	0	0	0	0	0	0	0	0	0	0	0	0	0	0	0	0	0	0	0	0	31	0	0	0	0	0	0	0	0	0	0	0	0	0	0	0	0	0	0	0	0	0	13	0	0	0	0	0	0	0	0	0	0	0	0	0	11	0	0	0	0	0	0	0	0	0	0	0	0	0	0	0	19	0	0	0	0	0	0	0	0	0	0	0	0	0	0	0	0	0	0	0	0	0	0	0	0	0	0	0	0	0	0	0	0	0	0	0	0	0	0	0	46	0	0	0	41	0	0	0	0	0	0	0	0	0	0	0	0	0	0	0	0	0	0	0	0	0	0	0	22	0	0	0	0	0	0	0	0	0	0	0	24	0	0	0	0	0	0	0	0	0	0	0	0	0	0	0	0	0	0	0	0	0	0	0	13	0	0	0	0	0	0	0	0	0	0	0	20	0	0	0	18	0	0	0	0	0	0	0	0	0	0	0	0	0	11	0	0	0	0	0	0	0	0	0	0	0	0	0	0	0	0	0	0	0	0	0	33	0	0	0	0	0	0	0	0	0	0	0	0	0	0	0	0	0	0	0	0	0	0	0	0	0	0	0	0	0	0	0	0	0	0	0	0	0	0	0	11	0	0	0	30	0	0	0	0	0	0	0	0	0	0	0	11	0	0	0	0	0	0	0	0	0	0	0	0	0	0	0	28	0	0	0	0	0	0	0	0	0	0	0	0	0	0	0	15	0	0	0	0	0	0	0	0	0	0	0	0	0	28	0	0	0	0	0	0	0	0	0	17	0	15	0	21	0	0	0	0	0	11	0	0	0	0	0	44	0	0	0	0	0	0	0	0	0	0	0	0	0	0	0	0	0	0	0	0	0	0	0	0	0	17	0	0	0	0	0	0	0	0	0	25	0	0	0	0	0	0	0	0	0	11	0	0	0	0	0	18	0	17	0	0	0	0	0	0	0	0	0	0	0	0	0	0	0	0	0	0	0	0	0	0	0	0	0	0	0	0	0	0	0	0	0	0	0	0	0	0	0	0	0	0	0	0	0	0	0	0	0	0	0	0	0	0	0	0	0	14	0	0	0	0	0	0	0	0	0	0	0	0	0	0	0	21	0	32	0	35	0	0	0	0	0	0	0	0	0	0	0	0	0	0	0	0	0	0	0	0	0	14	0	0	0	0	0	16	0	0	0	0	0	0	0	0	0	0	0	0	0	0	0	0	0	0	0	0	0	0	0	0	0	0	0	0	0	0	0	0	0	0	0	0	0	0	0	0	0	22	0	0	0	0	0	0	0	0	0	0	0	0	0	0	0	10	0	0	0	0	0	0	0	0	0	0	0	0	0	0	0	0	0	0	0
Spiroplasma sp. TIUS-1	216963	S	0	0	0	0	0	0	0	0	0	0	0	0	0	0	0	0	0	0	0	0	0	0	0	0	129	1e-05	0	0	0	0	0	0	0	0	0	0	0	0	0	0	0	0	0	0	0	0	0	0	0	0	0	0	0	0	0	0	0	0	0	0	0	0	0	0	0	0	0	0	0	0	0	0	0	0	0	0	0	0	0	0	0	0	0	0	0	0	0	0	0	0	0	0	0	0	0	0	0	0	0	0	0	0	0	0	0	0	0	0	0	0	0	0	0	0	0	0	0	0	0	0	0	0	0	0	88	1e-05	68	0	0	0	0	0	163	0	94	1e-05	98	1e-05	97	1e-05	116	1e-05	151	1e-05	105	1e-05	119	1e-05	56	1e-05	119	1e-05	48	1e-05	116	1e-05	124	1e-05	85	1e-05	80	1e-05	122	1e-05	90	1e-05	136	1e-05	97	1e-05	100	1e-05	104	1e-05	150	1e-05	103	1e-05	0	0	0	0	0	0	0	0	0	0	0	0	0	0	0	0	0	0	0	0	0	0	0	0	0	0	0	0	0	0	0	0	0	0	0	0	0	0	0	0	0	0	0	0	0	0	0	0	0	0	0	0	0	0	0	0	0	0	0	0	0	0	0	0	99	1e-05	0	0	0	0	0	0	0	0	0	0	0	0	0	0	0	0	0	0	0	0	0	0	0	0	0	0	0	0	0	0	0	0	0	0	0	0	0	0	0	0	0	0	0	0	0	0	0	0	0	0	0	0	0	0	0	0	0	0	0	0	0	0	0	0	0	0	0	0	0	0	0	0	0	0	0	0	0	0	0	0	0	0	0	0	0	0	0	0	0	0	0	0	0	0	0	0	0	0	0	0	0	0	0	0	0	0	0	0	0	0	0	0	0	0	0	0	0	0	0	0	0	0	0	0	0	0	96	1e-05	0	0	0	0	0	0	0	0	0	0	0	0	0	0	0	0	0	0	0	0	0	0	0	0	0	0	0	0	0	0	0	0	0	0	0	0	0	0	0	0	0	0	0	0	0	0	0	0	0	0	0	0	0	0	0	0	0	0	0	0	0	0	0	0	0	0	0	0	0	0	47	0	0	0	0	0	0	0	0	0	0	0	0	0	0	0	0	0	0	0	0	0	0	0	0	0	0	0	0	0	0	0	0	0	0	0	124	1e-05	0	0	285	2e-05	0	0	0	0	0	0	0	0	0	0	0	0	0	0	0	0	0	0	0	0	0	0	0	0	0	0	0	0	0	0	0	0	0	0	0	0	0	0	0	0	0	0	0	0	0	0	0	0	0	0	0	0	0	0	0	0	0	0	0	0	0	0	0	0	0	0	0	0	0	0	0	0	0	0	0	0	0	0	0	0	0	0	0	0	0	0	0	0	0	0	0	0	0	0	0	0	0	0	0	0	0	0	0	0	0	0	0	0	0	0	0	0	0	0	0	0	0	0	0	0	0	0	0	0	0	0	0	0	0	0	0	0	0	0	0	0	0	0	0	0	0	0	0	0	0	0	0	0	0	0	0	0	0	0	0	0	0	0	0	0	0	0	0	0	0	0	0	0	0	0	0	0	0	0	0	0	0	0	0	0	0	0	0	0	0	0	0	0	0	0	0	0	0	0	0	0	0	0	0	0	0	0	0	0	0	0	0	0	0	0	0	0	0	0	0	0	0	0	0	0	0	0	0	0	0	0	0	0	0	0	0	0	0	0	0	0	0	0	0	0	0	0	0	0	0	0	0	0	0	0	0	0	0	0	0	0	0	0	0	0	0	0	0	0	0	0	0	0	0	0	0	0	0	0	0	0	0	0	0	0	0	0	0	0	0	0	0	0	0	0	0	0	0	0	0	0	0	0	0	0	0	0	0	0	0	0	0	0	0	0	0	0	0	0	0	0	0	0	0	0	0	0	0	0	0	0	0	0	0	0	0	0	0	0	0	0	0	0	0	0	0	0	0	0	0	0	0	0	0	0	0	0	0	0	0	0	0	0	0	0	0	0	0	0	0	0	0	0	0	0	0	0	0	0	0	0	0	0	0	0	0	0	0	0	0	0	0	0	0	0	0	0	0	0	0	0	0	0	0	0	0	0	0	0	0	0	0	0	0	0	0	0	0	0	0	0	0	0	0	0	0	0
Shewanella decolorationis	256839	S	0	0	0	0	0	0	0	0	0	0	0	0	0	0	0	0	0	0	512	3e-05	0	0	0	0	0	0	0	0	523	3e-05	0	0	0	0	0	0	0	0	0	0	0	0	0	0	0	0	0	0	849	5e-05	0	0	234	2e-05	0	0	0	0	0	0	0	0	0	0	0	0	0	0	0	0	0	0	0	0	0	0	0	0	0	0	0	0	0	0	0	0	0	0	0	0	0	0	0	0	0	0	0	0	0	0	0	0	0	0	0	0	0	0	0	0	0	0	0	0	294	2e-05	0	0	224	1e-05	0	0	0	0	0	0	0	0	0	0	0	0	105	0	0	0	0	0	0	0	0	0	0	0	0	0	0	0	0	0	0	0	0	0	0	0	0	0	0	0	0	0	0	0	0	0	0	0	0	0	0	0	0	0	0	0	0	0	0	0	0	0	0	0	0	0	0	0	0	0	0	0	0	0	0	0	0	0	0	0	0	0	0	0	0	0	0	0	452	2e-05	0	0	0	0	0	0	0	0	0	0	720	5e-05	0	0	0	0	0	0	0	0	0	0	0	0	0	0	0	0	0	0	0	0	0	0	0	0	0	0	0	0	0	0	507	4e-05	0	0	0	0	0	0	0	0	0	0	0	0	0	0	0	0	424	2e-05	0	0	359	2e-05	0	0	0	0	0	0	0	0	0	0	0	0	435	3e-05	0	0	2938	0.00015	0	0	0	0	0	0	0	0	0	0	240	1e-05	0	0	1524	8e-05	0	0	0	0	0	0	8003	0.00051	0	0	0	0	0	0	380	2e-05	0	0	15976	0.00073	0	0	0	0	0	0	0	0	0	0	0	0	0	0	363	2e-05	0	0	0	0	0	0	0	0	0	0	988	9e-05	0	0	19	2e-05	0	0	0	0	0	0	0	0	0	0	0	0	0	0	0	0	0	0	0	0	0	0	0	0	0	0	0	0	0	0	475	4e-05	0	0	0	0	0	0	0	0	0	0	0	0	0	0	0	0	461	4e-05	0	0	0	0	0	0	0	0	0	0	0	0	0	0	0	0	0	0	0	0	0	0	0	0	0	0	0	0	0	0	0	0	332	2e-05	0	0	0	0	0	0	0	0	0	0	0	0	0	0	0	0	0	0	0	0	0	0	0	0	0	0	0	0	304	2e-05	0	0	0	0	0	0	0	0	0	0	0	0	0	0	0	0	0	0	0	0	0	0	0	0	0	0	0	0	0	0	0	0	0	0	0	0	0	0	0	0	0	0	0	0	0	0	0	0	0	0	0	0	0	0	559	6e-05	0	0	363	2e-05	0	0	0	0	4815	0.00036	0	0	0	0	2258	0.00018	0	0	0	0	0	0	0	0	0	0	0	0	0	0	0	0	0	0	0	0	0	0	0	0	0	0	373	3e-05	0	0	0	0	0	0	1706	0.00012	0	0	0	0	0	0	0	0	0	0	0	0	0	0	0	0	0	0	1233	0.0001	0	0	0	0	0	0	0	0	0	0	0	0	0	0	0	0	0	0	0	0	0	0	0	0	0	0	478	2e-05	0	0	0	0	0	0	0	0	0	0	0	0	0	0	0	0	0	0	0	0	0	0	0	0	0	0	1950	0.00015	0	0	0	0	0	0	0	0	0	0	0	0	0	0	0	0	0	0	0	0	0	0	0	0	0	0	0	0	2563	0.00018	0	0	0	0	0	0	0	0	511	4e-05	0	0	0	0	0	0	0	0	0	0	0	0	0	0	0	0	362	2e-05	0	0	0	0	0	0	0	0	0	0	0	0	0	0	0	0	1928	0.00013	0	0	1098	6e-05	0	0	0	0	0	0	0	0	0	0	2400	0.00013	0	0	0	0	0	0	0	0	0	0	0	0	0	0	0	0	0	0	0	0	0	0	0	0	0	0	0	0	0	0	636	5e-05	0	0	0	0	0	0	0	0	0	0	0	0	0	0	0	0	0	0	0	0	0	0	0	0	0	0	0	0	0	0	0	0	0	0	0	0	0	0	0	0	0	0	212	1e-05	0	0	0	0	0	0	0	0	0	0	0	0	0	0	0	0	0	0	0	0	0	0	0	0	0	0	0	0	0	0	0	0	0	0	0	0	0	0	0	0	0	0	0	0	0	0	0	0	0	0	0	0	0	0	0	0	0	0	0	0	0	0	0	0	0	0	0	0	0	0	0	0	0	0	0	0	0	0
Acinetobacter tandoii	202954	S	40	5e-05	0	0	1005	8e-05	1826	0.00011	1222	9e-05	980	7e-05	784	5e-05	255	2e-05	187	1e-05	45	0	692	5e-05	164	1e-05	218	1e-05	793	5e-05	211	1e-05	447	3e-05	861	7e-05	1720	0.00016	353	3e-05	737	6e-05	301	3e-05	732	4e-05	99	1e-05	192	1e-05	105	1e-05	627	5e-05	267	2e-05	234	1e-05	1423	0.0001	273	2e-05	255	2e-05	450	4e-05	462	4e-05	965	9e-05	110	1e-05	217	2e-05	909	7e-05	147	1e-05	326	2e-05	50	0	442	2e-05	154	2e-05	99	1e-05	665	5e-05	0	0	0	0	1128	8e-05	460	3e-05	902	6e-05	4284	0.00032	1551	0.00012	110	1e-05	85	1e-05	108	1e-05	708	4e-05	81	1e-05	127	1e-05	577	4e-05	76	1e-05	76	0	267	2e-05	0	0	506	3e-05	1244	9e-05	1226	8e-05	331	3e-05	1784	5e-05	1275	7e-05	965	5e-05	715	5e-05	748	5e-05	1064	5e-05	519	5e-05	438	3e-05	155	2e-05	322	3e-05	270	3e-05	427	4e-05	309	2e-05	222	2e-05	208	2e-05	301	2e-05	163	1e-05	214	2e-05	112	1e-05	317	2e-05	470	3e-05	941	5e-05	709	7e-05	600	4e-05	646	4e-05	1148	7e-05	559	4e-05	1004	6e-05	769	5e-05	1033	6e-05	0	0	1048	5e-05	87	1e-05	1099	7e-05	360	4e-05	721	5e-05	2604	0.00017	160	1e-05	1756	6e-05	176	2e-05	1154	7e-05	3413	0.00027	127	1e-05	585	5e-05	5144	0.00035	930	6e-05	674	5e-05	145	1e-05	789	6e-05	122	1e-05	644	5e-05	446	5e-05	1430	0.00013	589	3e-05	290	2e-05	780	7e-05	1077	4e-05	1649	0.00012	198	1e-05	142	1e-05	1058	8e-05	1151	0.0001	4183	0.00022	432	2e-05	170	1e-05	291	2e-05	367	3e-05	307	2e-05	1367	8e-05	2329	9e-05	1431	0.0001	531	3e-05	846	7e-05	39	1e-05	190	2e-05	76	1e-05	677	8e-05	628	4e-05	91	1e-05	50	0	678	3e-05	773	6e-05	152	1e-05	594	5e-05	294	2e-05	46	0	641	4e-05	119	1e-05	408	2e-05	45	0	0	0	0	0	92	1e-05	0	0	530	4e-05	67	1e-05	574	3e-05	76	1e-05	274	1e-05	0	0	388	3e-05	305	2e-05	0	0	83	1e-05	550	3e-05	692	5e-05	235	1e-05	700	0.0015	1454	0.00011	509	3e-05	137	1e-05	278	2e-05	58	1e-05	133	1e-05	308	0.0003	0	0	339	2e-05	441	4e-05	213	1e-05	4768	0.00031	179	1e-05	2118	0.00011	2383	0.00018	366	2e-05	780	6e-05	560	4e-05	1267	8e-05	570	5e-05	3379	0.00027	18359	0.00126	40	0	0	0	349	2e-05	129	1e-05	42	0	2830	0.0002	89	1e-05	672	7e-05	774	5e-05	1369	0.0001	2834	0.00022	517	4e-05	233	2e-05	48	0	159	2e-05	168	1e-05	572	4e-05	1026	7e-05	567	3e-05	2619	0.00021	3547	0.00022	0	0	936	6e-05	171	2e-05	118	1e-05	349	2e-05	81	1e-05	231	3e-05	113	1e-05	112	1e-05	445	2e-05	291	2e-05	455	3e-05	559	4e-05	923	6e-05	335	2e-05	599	4e-05	114	1e-05	165	2e-05	0	0	0	0	0	0	0	0	426	2e-05	81	1e-05	174	1e-05	327	3e-05	2408	0.0002	52	1e-05	572	5e-05	182	1e-05	851	0.00011	175	1e-05	86	1e-05	651	5e-05	135	1e-05	186	1e-05	686	4e-05	150	1e-05	1521	0.00014	140	1e-05	167	2e-05	292	2e-05	1445	7e-05	4966	0.0004	282	2e-05	166	1e-05	0	0	89	1e-05	202	2e-05	267	2e-05	694	4e-05	882	5e-05	199	1e-05	466	3e-05	398	2e-05	156	1e-05	62	0	0	0	182	1e-05	130	1e-05	326	4e-05	174	2e-05	1681	0.00012	124	1e-05	830	6e-05	1507	0.00011	338	3e-05	1290	8e-05	187	1e-05	262	2e-05	163	1e-05	3758	0.00026	349	2e-05	199	1e-05	197	1e-05	90	1e-05	809	6e-05	383	3e-05	338	3e-05	659	4e-05	390	2e-05	871	6e-05	248	2e-05	181	1e-05	131	1e-05	181	1e-05	214	2e-05	228	2e-05	0	0	165	1e-05	1187	8e-05	654	4e-05	550	6e-05	1000	6e-05	507	5e-05	393	2e-05	209	1e-05	205	2e-05	749	4e-05	552	2e-05	347	2e-05	550	4e-05	506	4e-05	195	1e-05	660	3e-05	440	3e-05	225	2e-05	1395	0.0001	127	1e-05	560	5e-05	482	3e-05	265	2e-05	314	2e-05	1534	0.0001	411	2e-05	196	2e-05	112	1e-05	259	2e-05	138	1e-05	267	2e-05	247	1e-05	268	2e-05	329	2e-05	1448	0.00016	790	6e-05	628	4e-05	355	2e-05	610	4e-05	4774	0.0004	126	1e-05	203	2e-05	807	6e-05	94	1e-05	203	2e-05	957	8e-05	0	0	434	4e-05	485	3e-05	891	6e-05	566	3e-05	364	1e-05	188	1e-05	183	1e-05	103	1e-05	94	1e-05	3365	0.00021	1557	0.00013	237	2e-05	982	6e-05	0	0	152	1e-05	3216	0.00021	570	3e-05	457	3e-05	607	3e-05	0	0	2072	0.00016	1140	7e-05	627	3e-05	1120	6e-05	636	4e-05	1679	0.00011	896	4e-05	255	2e-05	76	1e-05	135	1e-05	91	1e-05	103	1e-05	241	1e-05	212	1e-05	290	2e-05	164	1e-05	390	3e-05	43	0	510	4e-05	67	0	1196	9e-05	573	4e-05	332	1e-05	1536	0.00013	299	2e-05	62	0	352	2e-05	566	4e-05	236	1e-05	593	4e-05	917	7e-05	457	3e-05	196	1e-05	921	5e-05	499	3e-05	182	1e-05	184	1e-05	164	1e-05	79	0	363	3e-05	553	4e-05	122	1e-05	97	1e-05	94	1e-05	616	3e-05	167	1e-05	82	1e-05	135	1e-05	0	0	262	2e-05	46	0	0	0	196	1e-05	91	0	31	0	37	0	138	1e-05	321	3e-05	164	1e-05	469	2e-05	190	2e-05	443	3e-05	900	5e-05	137	1e-05	0	0	316	2e-05	66	0	223	2e-05	608	4e-05	56	0	3277	0.00022	187	1e-05	70	0	824	5e-05	933	6e-05	186	2e-05	1481	0.00024	613	4e-05	196	3e-05	310	3e-05
Mycobacterium grossiae	1552759	S	0	0	0	0	0	0	448	3e-05	0	0	312	2e-05	0	0	0	0	0	0	0	0	0	0	0	0	0	0	0	0	0	0	0	0	0	0	0	0	0	0	374	3e-05	0	0	1237	7e-05	0	0	0	0	0	0	0	0	0	0	0	0	0	0	0	0	0	0	0	0	0	0	0	0	0	0	0	0	0	0	0	0	0	0	0	0	0	0	0	0	0	0	0	0	0	0	0	0	0	0	0	0	0	0	0	0	502	4e-05	0	0	0	0	0	0	0	0	0	0	0	0	0	0	0	0	0	0	0	0	0	0	0	0	0	0	0	0	0	0	0	0	0	0	0	0	0	0	0	0	0	0	0	0	0	0	0	0	0	0	0	0	0	0	0	0	0	0	0	0	0	0	0	0	0	0	0	0	0	0	0	0	725	4e-05	0	0	0	0	0	0	0	0	838	6e-05	0	0	674	4e-05	0	0	0	0	0	0	0	0	0	0	0	0	0	0	1640	0.00011	0	0	0	0	0	0	0	0	0	0	0	0	0	0	0	0	0	0	0	0	0	0	0	0	0	0	0	0	0	0	0	0	0	0	0	0	0	0	0	0	0	0	0	0	0	0	0	0	1853	0.00016	0	0	0	0	0	0	0	0	0	0	0	0	0	0	0	0	0	0	394	3e-05	0	0	0	0	0	0	0	0	0	0	0	0	0	0	0	0	0	0	0	0	0	0	0	0	0	0	0	0	0	0	0	0	0	0	0	0	0	0	0	0	0	0	0	0	0	0	0	0	0	0	0	0	0	0	0	0	4502	0.00033	0	0	0	0	0	0	0	0	0	0	0	0	0	0	3390	0.00026	0	0	0	0	0	0	0	0	0	0	952	0.00093	0	0	0	0	0	0	0	0	0	0	380	3e-05	910	5e-05	0	0	0	0	0	0	1016	7e-05	0	0	0	0	0	0	931	6e-05	0	0	0	0	0	0	0	0	0	0	0	0	0	0	0	0	0	0	0	0	0	0	0	0	0	0	0	0	0	0	0	0	493	3e-05	1005	7e-05	0	0	3010	0.00025	572	4e-05	0	0	2099	0.00014	0	0	0	0	0	0	0	0	0	0	0	0	0	0	161	1e-05	0	0	0	0	0	0	0	0	389	3e-05	0	0	0	0	0	0	0	0	0	0	0	0	0	0	0	0	848	7e-05	0	0	0	0	0	0	0	0	1613	0.00013	0	0	0	0	0	0	474	4e-05	0	0	0	0	0	0	180	1e-05	0	0	0	0	0	0	0	0	0	0	467	2e-05	0	0	0	0	0	0	0	0	0	0	0	0	0	0	839	5e-05	0	0	769	4e-05	0	0	0	0	0	0	0	0	0	0	0	0	0	0	0	0	0	0	0	0	0	0	426	3e-05	0	0	0	0	0	0	0	0	0	0	0	0	0	0	0	0	0	0	0	0	0	0	0	0	0	0	0	0	0	0	2817	0.00017	0	0	0	0	619	5e-05	0	0	0	0	0	0	0	0	0	0	0	0	353	2e-05	0	0	0	0	893	6e-05	0	0	0	0	0	0	914	7e-05	0	0	0	0	0	0	0	0	0	0	386	3e-05	0	0	0	0	0	0	2237	0.00017	0	0	0	0	0	0	0	0	0	0	0	0	0	0	0	0	0	0	0	0	0	0	744	6e-05	0	0	2674	0.00024	0	0	0	0	7844	0.00058	0	0	0	0	0	0	0	0	0	0	0	0	0	0	0	0	0	0	0	0	0	0	0	0	629	4e-05	1517	0.00011	0	0	0	0	0	0	0	0	0	0	0	0	0	0	0	0	336	3e-05	0	0	0	0	0	0	0	0	0	0	0	0	0	0	0	0	0	0	0	0	0	0	0	0	0	0	0	0	0	0	0	0	0	0	0	0	0	0	0	0	0	0	0	0	0	0	0	0	0	0	0	0	0	0	0	0	0	0	0	0	0	0	0	0	0	0	0	0	0	0	0	0	0	0	0	0	0	0	0	0	0	0	0	0	0	0	0	0	0	0	0	0	0	0	0	0	0	0	0	0	0	0	0	0	0	0	0	0	0	0	0	0	0	0	0	0	0	0	0	0	0	0	0	0	0	0	0	0	0	0	0	0	0	0	0	0	0	0	0	0	0	0	0	0	0	0	0	0	0	0	0	0	0	0	0	0	0	0	0	0	0	0	0	0	0	0	0	0	0	0	0	0	0	0	0	0
Dickeya sp. DW 0440	1225785	S	0	0	0	0	0	0	0	0	0	0	0	0	0	0	0	0	0	0	0	0	0	0	0	0	0	0	0	0	0	0	0	0	0	0	0	0	0	0	0	0	0	0	0	0	0	0	0	0	0	0	0	0	0	0	0	0	0	0	0	0	0	0	0	0	0	0	0	0	0	0	0	0	0	0	0	0	0	0	0	0	0	0	0	0	0	0	0	0	0	0	0	0	0	0	0	0	0	0	0	0	0	0	0	0	0	0	0	0	0	0	0	0	0	0	0	0	0	0	0	0	0	0	0	0	0	0	0	0	0	0	0	0	0	0	0	0	0	0	0	0	0	0	0	0	0	0	0	0	0	0	0	0	0	0	0	0	0	0	0	0	0	0	0	0	0	0	0	0	0	0	0	0	0	0	0	0	0	0	0	0	0	0	0	0	0	0	0	0	0	0	0	0	0	0	0	0	0	0	0	0	0	0	0	0	0	0	0	0	0	0	0	0	0	0	0	0	0	0	0	0	0	0	0	0	0	0	0	0	0	0	0	0	0	0	0	0	0	0	0	0	0	0	0	0	0	0	0	0	0	0	0	0	0	0	0	0	0	0	0	0	0	0	0	0	0	0	0	0	0	0	0	0	0	0	0	0	0	0	0	0	0	0	0	0	0	0	0	0	0	0	0	0	0	0	0	0	0	0	0	0	0	0	0	0	0	0	0	0	0	0	0	0	0	0	0	0	0	0	0	0	0	0	0	0	0	0	0	0	0	0	0	0	0	0	0	0	0	0	0	0	0	0	0	0	0	0	0	0	0	0	0	0	0	0	0	0	0	0	0	0	0	0	0	0	0	0	0	0	0	0	0	0	0	0	0	0	0	0	0	0	0	0	0	0	0	0	0	0	0	0	0	0	0	0	0	0	0	0	0	0	0	0	0	0	0	0	0	0	0	0	0	0	0	0	0	0	0	0	0	0	0	0	0	0	0	0	0	0	0	0	0	0	0	0	0	0	0	0	0	0	0	0	0	0	0	0	0	0	0	0	0	0	0	0	0	0	0	0	0	0	0	0	0	0	0	0	0	0	0	0	0	0	0	0	0	0	0	0	0	0	0	0	0	0	0	0	0	0	0	0	0	0	0	0	0	0	0	0	0	0	0	0	0	0	0	0	0	0	0	0	0	0	0	0	0	0	0	0	0	0	0	0	0	0	0	0	0	0	0	0	0	0	0	0	0	0	0	0	0	0	0	0	0	0	0	0	0	0	0	0	0	0	0	0	0	0	0	0	0	0	0	0	0	0	0	0	0	0	0	0	0	0	0	0	0	0	0	0	0	0	0	0	0	0	0	0	0	0	0	0	0	0	0	0	0	0	0	0	0	0	0	0	0	0	0	0	0	0	0	0	0	0	0	0	0	0	0	0	0	0	0	0	0	0	0	0	0	0	0	0	0	0	0	0	0	0	0	0	0	0	0	0	0	0	0	0	0	0	0	0	0	0	0	0	0	0	0	0	0	0	0	0	0	0	0	0	0	0	0	0	0	0	0	0	0	0	0	0	0	0	0	0	0	0	0	0	0	0	0	0	0	0	0	0	0	0	0	0	0	0	0	0	0	0	0	0	0	0	0	0	0	0	0	0	0	0	0	0	0	0	0	0	0	0	0	0	0	0	0	0	0	0	0	0	0	0	0	0	0	0	0	0	0	0	0	0	0	0	0	0	0	0	0	0	0	0	0	0	0	0	0	0	0	0	0	0	0	0	0	0	0	0	0	0	0	0	0	0	0	0	0	0	0	0	0	0	0	0	0	0	0	0	0	0	0	0	0	0	0	0	0	0	0	0	0	0	0	0	0	0	0	0	0	0	0	0	0	0	0	0	0	0	0	0	0	0	0	0	0	0	0	0	0	0	0	0	0	0	0	0	0	0	0	0	0	0	0	0	0	0	0	0	0	0	0	0	0	0	539	3e-05	0	0	0	0	0	0	0	0	0	0	0	0	0	0	0	0	0	0	0	0	0	0	0	0	0	0	0	0	0	0	0	0	0	0	0	0	0	0	0	0	0	0	0	0	0	0
Conexibacter woesei	191495	S	0	0	0	0	0	0	0	0	0	0	0	0	0	0	0	0	0	0	0	0	0	0	0	0	0	0	0	0	0	0	0	0	0	0	0	0	0	0	0	0	0	0	0	0	0	0	0	0	0	0	0	0	0	0	0	0	0	0	0	0	0	0	0	0	0	0	0	0	0	0	0	0	0	0	0	0	0	0	0	0	0	0	0	0	0	0	0	0	0	0	0	0	0	0	0	0	0	0	0	0	0	0	0	0	0	0	0	0	0	0	0	0	0	0	0	0	0	0	0	0	0	0	0	0	0	0	0	0	0	0	0	0	0	0	0	0	0	0	0	0	0	0	0	0	0	0	0	0	0	0	0	0	0	0	0	0	0	0	0	0	0	0	0	0	0	0	0	0	0	0	0	0	0	0	0	0	0	0	0	0	0	0	0	0	0	0	0	0	0	0	0	0	53	0.0001	0	0	0	0	0	0	0	0	0	0	0	0	0	0	0	0	0	0	0	0	0	0	0	0	0	0	0	0	0	0	0	0	0	0	0	0	0	0	0	0	0	0	108	1e-05	0	0	0	0	0	0	0	0	0	0	0	0	0	0	0	0	30	0	0	0	0	0	0	0	0	0	0	0	0	0	0	0	0	0	0	0	0	0	72	1e-05	0	0	0	0	19	0	0	0	0	0	0	0	0	0	0	0	0	0	0	0	102	1e-05	0	0	0	0	0	0	0	0	0	0	0	0	0	0	0	0	0	0	0	0	0	0	0	0	0	0	0	0	0	0	55	0	103	1e-05	0	0	0	0	0	0	0	0	0	0	0	0	0	0	128	1e-05	0	0	0	0	0	0	0	0	18	0	29	3e-05	0	0	17	0	0	0	0	0	0	0	0	0	0	0	0	0	0	0	0	0	0	0	0	0	0	0	0	0	0	0	0	0	0	0	0	0	0	0	0	0	0	0	0	0	0	0	19	0	0	0	0	0	0	0	0	0	0	0	0	0	0	0	0	0	0	0	0	0	0	0	0	0	0	0	0	0	0	0	0	0	0	0	0	0	0	0	0	0	0	0	0	0	0	0	0	0	0	0	0	0	0	0	0	0	0	0	0	0	0	0	0	0	0	0	0	0	0	0	0	0	0	0	0	0	0	0	0	0	20	0	0	0	0	0	0	0	0	0	0	0	0	0	0	0	0	0	0	0	0	0	0	0	0	0	0	0	0	0	0	0	0	0	0	0	0	0	0	0	0	0	0	0	0	0	0	0	0	0	0	0	0	0	0	0	0	0	0	0	0	0	0	0	0	0	0	0	0	0	0	0	0	0	0	0	0	0	0	0	0	0	0	0	0	0	0	0	0	0	0	0	0	0	0	0	0	0	0	0	0	0	0	0	21	0	0	0	0	0	0	0	0	0	0	0	0	0	0	0	0	0	0	0	0	0	0	0	0	0	0	0	0	0	0	0	0	0	0	0	0	0	0	0	0	0	0	0	0	0	0	0	0	0	0	0	0	0	0	0	0	0	0	0	0	0	0	0	0	0	0	0	0	0	0	0	0	0	0	0	0	0	0	0	0	0	0	0	0	0	0	0	0	0	0	0	0	0	0	0	0	0	0	0	0	0	0	0	25	0	0	0	0	0	0	0	0	0	0	0	0	0	0	0	0	0	0	0	0	0	0	0	0	0	0	0	0	0	0	0	0	0	0	0	0	0	0	0	0	0	74	0	0	0	0	0	0	0	0	0	0	0	0	0	0	0	0	0	0	0	0	0	0	0	0	0	0	0	0	0	0	0	0	0	0	0	0	0	121	1e-05	0	0	0	0	0	0	0	0	0	0	0	0	0	0	0	0	0	0	0	0	0	0	0	0	0	0	0	0	0	0	0	0	0	0	0	0	0	0	0	0	0	0	0	0	0	0	0	0	0	0	0	0	0	0	0	0	0	0	0	0	0	0	0	0	0	0	0	0	0	0	0	0	0	0	0	0	0	0	0	0	0	0	0	0	0	0	0	0	0	0	0	0	0	0	0	0	0	0	0	0	0	0	0	0	0	0	0	0	0	0	0	0	0	0	0	0	0	0	0	0	0	0	0	0	0	0
Streptomyces sp. RTd22	1841249	S	0	0	0	0	0	0	0	0	0	0	0	0	0	0	0	0	0	0	0	0	0	0	0	0	0	0	0	0	0	0	0	0	0	0	0	0	0	0	0	0	0	0	0	0	0	0	0	0	0	0	0	0	0	0	0	0	0	0	0	0	0	0	0	0	0	0	0	0	0	0	0	0	0	0	0	0	0	0	0	0	0	0	0	0	0	0	0	0	0	0	0	0	0	0	0	0	0	0	0	0	0	0	0	0	0	0	0	0	0	0	0	0	0	0	0	0	0	0	0	0	0	0	0	0	0	0	0	0	0	0	0	0	0	0	0	0	0	0	0	0	0	0	0	0	0	0	0	0	0	0	0	0	0	0	0	0	0	0	0	0	0	0	0	0	0	0	0	0	0	0	0	0	0	0	0	0	0	0	0	0	0	0	0	0	0	0	0	0	0	0	0	0	20	4e-05	0	0	0	0	0	0	0	0	0	0	0	0	0	0	0	0	0	0	0	0	0	0	0	0	0	0	0	0	0	0	0	0	0	0	0	0	0	0	0	0	0	0	0	0	0	0	0	0	0	0	0	0	0	0	0	0	0	0	0	0	0	0	0	0	0	0	0	0	0	0	0	0	0	0	0	0	0	0	0	0	0	0	0	0	0	0	0	0	0	0	0	0	0	0	0	0	0	0	0	0	0	0	0	0	0	0	0	0	0	0	0	0	0	0	0	0	0	0	0	0	0	0	0	0	0	0	0	0	0	0	0	0	0	0	0	0	0	0	0	0	0	0	0	0	0	0	0	0	0	0	0	0	0	0	0	0	0	0	0	0	0	0	0	0	0	0	0	0	0	0	0	0	0	0	0	0	0	0	0	0	0	0	0	0	0	0	0	0	0	0	0	0	0	0	0	0	0	0	0	0	0	0	0	0	0	0	0	0	0	0	0	0	0	0	0	0	0	0	0	0	0	0	0	0	0	0	0	0	0	0	0	0	0	0	0	0	0	0	0	0	0	0	0	0	0	0	0	0	0	0	0	0	0	0	0	0	0	0	0	0	0	0	0	0	0	0	0	0	0	0	0	0	0	0	0	0	0	0	0	0	0	0	0	0	0	0	0	0	0	0	0	0	0	0	0	0	0	0	0	0	0	0	0	0	0	0	0	0	0	0	0	0	0	0	0	0	0	0	0	0	0	0	0	0	0	0	0	0	0	0	0	0	0	0	0	0	0	0	0	0	0	0	0	0	0	0	0	0	0	0	0	0	0	0	0	0	0	0	0	0	0	0	0	0	0	0	0	0	0	0	0	0	0	0	0	0	0	0	0	0	0	0	0	0	0	0	0	0	0	0	0	0	0	0	0	0	0	0	0	0	0	0	0	0	0	0	0	0	0	0	0	0	0	0	0	0	0	0	0	0	0	0	0	0	0	0	0	0	0	0	0	0	0	0	0	0	0	0	0	0	0	0	0	0	0	0	0	0	0	0	0	0	0	0	0	0	0	0	0	0	0	0	0	0	0	0	0	0	0	0	0	0	0	0	0	0	0	0	0	0	0	0	0	0	0	0	0	0	0	0	0	0	0	0	0	0	0	0	0	0	0	0	0	0	0	0	0	0	0	0	0	0	0	0	0	0	0	0	0	0	0	0	0	0	0	0	0	0	0	0	0	0	0	0	0	0	0	0	0	0	0	0	0	0	0	0	0	0	0	0	0	0	0	0	0	0	0	0	0	0	0	0	0	0	0	0	0	0	0	0	0	0	0	0	0	0	0	0	0	0	0	0	0	0	0	0	0	0	0	0	0	0	0	0	0	0	0	0	0	0	0	0	0	0	0	0	0	0	0	0	0	0	0	0	0	0	0	0	0	0	0	0	0	0	0	0	0	0	0	0	0	0	0	0	0	0	0	0	0	0	0	0	0	0	0	0	0	0	0	0	0	0	0	0	0	0	0	0	0	0	0	0	0	0	0	0	0	0	0	0	0	0	0	0	0	0	0	0	0	0	0	0	0	0	0	0	0	0	0	0	0	0	0	0	0	0	0	0	0	0	0	0	0	0	0	0	0	0	0	0	0	0
Vibrio mediterranei	689	S	0	0	0	0	0	0	0	0	0	0	0	0	0	0	0	0	0	0	0	0	0	0	0	0	0	0	0	0	1999	0.00012	0	0	0	0	0	0	0	0	0	0	0	0	0	0	0	0	0	0	161	1e-05	0	0	0	0	0	0	0	0	7846	0.00066	0	0	0	0	0	0	0	0	0	0	0	0	0	0	0	0	0	0	60	0	0	0	0	0	0	0	0	0	0	0	0	0	0	0	0	0	0	0	0	0	0	0	0	0	0	0	92	1e-05	174	1e-05	0	0	0	0	0	0	0	0	334	2e-05	134	1e-05	0	0	0	0	0	0	0	0	0	0	0	0	0	0	0	0	0	0	0	0	0	0	0	0	0	0	0	0	0	0	0	0	0	0	0	0	0	0	0	0	0	0	0	0	0	0	0	0	0	0	0	0	0	0	0	0	0	0	0	0	0	0	0	0	0	0	0	0	0	0	0	0	0	0	0	0	0	0	0	0	0	0	0	0	0	0	0	0	0	0	0	0	0	0	0	0	0	0	0	0	0	0	0	0	0	0	0	0	0	0	0	0	0	0	0	0	40	0	0	0	0	0	0	0	0	0	0	0	0	0	0	0	0	0	0	0	0	0	0	0	0	0	0	0	0	0	0	0	0	0	0	0	0	0	0	0	0	0	0	0	0	0	0	0	0	0	0	0	0	0	0	0	0	0	0	0	0	0	0	0	0	0	0	0	0	0	0	0	0	0	0	0	0	0	0	0	0	0	0	0	0	0	0	0	0	0	466	2e-05	0	0	0	0	0	0	0	0	0	0	0	0	0	0	0	0	0	0	0	0	0	0	0	0	0	0	0	0	0	0	0	0	0	0	0	0	0	0	0	0	0	0	0	0	0	0	0	0	0	0	0	0	0	0	0	0	0	0	0	0	0	0	0	0	0	0	0	0	0	0	0	0	0	0	0	0	0	0	0	0	0	0	0	0	0	0	0	0	0	0	0	0	0	0	0	0	0	0	0	0	0	0	0	0	0	0	0	0	0	0	0	0	0	0	0	0	0	0	0	0	81	0	0	0	0	0	0	0	0	0	0	0	0	0	0	0	0	0	0	0	0	0	0	0	44284	0.00295	0	0	0	0	0	0	0	0	0	0	0	0	0	0	0	0	0	0	0	0	0	0	0	0	0	0	0	0	0	0	0	0	0	0	0	0	0	0	0	0	0	0	0	0	0	0	0	0	0	0	8256	0.00118	0	0	0	0	0	0	0	0	0	0	0	0	0	0	0	0	0	0	0	0	0	0	0	0	0	0	102	1e-05	0	0	0	0	0	0	0	0	0	0	0	0	0	0	0	0	0	0	0	0	0	0	0	0	0	0	0	0	0	0	0	0	0	0	0	0	0	0	0	0	0	0	0	0	0	0	0	0	0	0	0	0	0	0	1865	0.00015	0	0	0	0	0	0	0	0	0	0	0	0	0	0	0	0	0	0	0	0	62	0	0	0	0	0	0	0	0	0	0	0	0	0	0	0	0	0	0	0	0	0	0	0	0	0	0	0	0	0	0	0	0	0	0	0	0	0	0	0	0	0	0	0	0	0	0	0	0	0	0	0	0	0	0	0	0	0	0	0	0	0	0	0	0	0	0	0	0	0	0	0	0	0	0	0	0	0	0	0	0	0	0	0	0	0	0	0	0	0	0	0	0	0	99	1e-05	0	0	0	0	0	0	0	0	0	0	0	0	0	0	0	0	0	0	0	0	0	0	61	0	0	0	0	0	0	0	0	0	0	0	0	0	0	0	0	0	0	0	0	0	0	0	0	0	0	0	0	0	0	0	0	0	0	0	0	0	0	0	0	0	0	0	0	0	0	0	0	0	0	0	0	0	0	0	0	0	0	0	0	0	0	0	0	0	0	0	0	0	0	0	0	0	0	0	488	3e-05	0	0	0	0	0	0	0	0	0	0	0	0	0	0	0	0	0	0	0	0	0	0	0	0	0	0	0	0	0	0	0	0	0	0	0	0	0	0	0	0	0	0	0	0	0	0	0	0	0	0	0	0	0	0	0	0	0	0	0	0	0	0	0	0	0	0	239	1e-05	1770	0.00015	183	3e-05	0	0	2358	0.00038	931	8e-05
Nissabacter sp. SGAir0207	2126321	S	0	0	0	0	0	0	0	0	0	0	0	0	0	0	0	0	0	0	0	0	0	0	0	0	0	0	0	0	0	0	0	0	0	0	0	0	0	0	0	0	0	0	0	0	0	0	0	0	0	0	0	0	0	0	0	0	0	0	0	0	0	0	0	0	0	0	0	0	0	0	0	0	0	0	0	0	0	0	0	0	0	0	0	0	0	0	0	0	0	0	0	0	0	0	0	0	0	0	0	0	0	0	0	0	0	0	0	0	0	0	0	0	0	0	0	0	0	0	0	0	0	0	0	0	0	0	0	0	0	0	0	0	0	0	0	0	0	0	0	0	0	0	0	0	0	0	0	0	0	0	0	0	0	0	0	0	0	0	0	0	0	0	0	0	0	0	0	0	0	0	0	0	0	0	0	0	0	0	0	0	0	0	0	0	0	0	0	0	0	0	0	0	0	0	0	0	0	0	0	0	0	0	0	0	0	0	0	0	0	0	0	0	0	0	0	0	0	0	0	0	0	0	0	0	0	0	0	0	0	0	0	0	0	0	0	0	0	0	0	0	0	0	0	0	0	0	0	0	0	0	0	0	0	0	0	0	0	0	0	0	0	0	0	0	0	0	0	0	0	0	0	0	0	0	0	0	0	0	0	0	0	0	0	0	0	0	0	0	0	0	0	0	0	0	0	0	0	0	0	0	0	0	0	0	0	0	0	0	0	0	0	0	0	0	0	0	0	0	0	0	0	0	0	0	0	0	0	0	0	0	0	0	0	0	0	0	0	0	0	0	0	0	0	0	0	0	0	0	0	0	0	0	0	0	0	0	0	0	0	0	0	0	0	0	0	0	0	0	0	0	0	0	0	0	0	0	0	0	0	0	0	0	0	0	0	0	0	0	0	0	0	0	0	0	0	0	0	0	0	0	0	0	0	0	0	0	0	0	0	0	0	0	0	0	0	0	0	0	0	0	0	0	0	0	0	0	0	0	0	0	0	0	0	0	0	0	0	0	0	0	0	0	0	0	0	0	0	0	0	0	0	0	0	0	0	0	0	0	0	0	0	0	0	0	0	0	0	0	0	0	0	0	0	0	0	0	0	0	0	0	0	0	0	0	0	0	0	0	0	0	0	0	0	0	0	0	0	0	0	0	0	0	0	0	0	0	0	0	0	0	0	0	0	0	0	0	0	0	0	0	0	0	0	0	0	0	0	0	0	0	0	0	0	0	0	0	0	0	0	0	0	0	0	0	0	0	0	0	0	0	0	0	0	0	0	0	0	0	0	0	0	0	0	0	0	0	0	0	0	0	0	0	0	0	0	0	0	0	0	0	0	0	0	0	0	0	0	0	0	0	0	0	0	0	0	0	0	0	0	0	0	0	0	0	0	0	0	0	0	0	0	0	0	0	0	0	0	0	0	0	0	0	0	0	0	0	0	0	0	0	0	0	0	0	0	0	0	0	0	0	0	0	0	0	0	0	0	0	0	0	0	0	0	0	0	0	0	0	0	0	0	0	0	0	0	0	0	0	0	0	0	0	0	0	0	0	0	0	0	0	0	0	0	0	0	0	0	0	0	0	0	0	0	0	0	0	0	0	0	0	0	0	0	0	0	0	0	0	0	0	0	0	0	0	0	0	0	0	0	0	0	0	0	0	0	0	0	0	0	0	0	0	0	0	0	0	0	0	0	0	0	0	0	0	0	0	0	0	0	0	0	0	0	0	0	0	0	0	0	0	0	0	0	0	0	0	0	0	0	0	0	0	0	0	0	0	0	0	0	0	0	0	0	0	0	0	0	0	0	0	0	0	0	0	0	0	0	0	0	0	0	0	0	0	0	0	0	0	0	0	0	0	0	0	0	0	0	0	0	0	0	0	0	0	0	0	60	0	0	0	0	0	0	0	0	0	0	0	0	0	0	0	0	0	0	0	0	0	0	0	0	0	0	0	0	0	0	0	0	0	0	0	0	0	0	0	0	0	0	0	0	0	0	0	0	0	0	0	0	0	0	0	0	0	0	0	0	0	0	0	0	0	0	0	0	0	0	0	0	0	0	0	0	0	0	0
Rhodanobacter denitrificans	666685	S	0	0	0	0	541	5e-05	0	0	0	0	0	0	0	0	0	0	0	0	0	0	0	0	0	0	0	0	0	0	103	1e-05	0	0	0	0	1060	0.0001	0	0	0	0	0	0	139	1e-05	0	0	0	0	0	0	0	0	0	0	0	0	0	0	0	0	0	0	408	3e-05	692	6e-05	0	0	0	0	0	0	192	1e-05	0	0	0	0	0	0	0	0	0	0	0	0	0	0	259	3e-05	0	0	0	0	277	2e-05	0	0	600	4e-05	0	0	0	0	0	0	0	0	0	0	0	0	252	2e-05	0	0	0	0	0	0	0	0	0	0	0	0	0	0	0	0	0	0	0	0	0	0	0	0	0	0	0	0	0	0	0	0	0	0	0	0	0	0	0	0	0	0	0	0	0	0	0	0	0	0	0	0	0	0	0	0	0	0	0	0	0	0	0	0	0	0	185	1e-05	0	0	0	0	0	0	0	0	0	0	27	5e-05	103	1e-05	0	0	0	0	0	0	160	1e-05	264	2e-05	218	2e-05	240	1e-05	0	0	0	0	0	0	0	0	0	0	0	0	1815	0.00012	235	2e-05	0	0	368	3e-05	0	0	129	1e-05	0	0	544	5e-05	376	2e-05	384	3e-05	74	1e-05	171	1e-05	0	0	109	1e-05	0	0	0	0	1358	0.00011	280	1e-05	147	1e-05	0	0	0	0	0	0	201	2e-05	0	0	274	1e-05	0	0	6215	0.00041	2266	0.00019	0	0	0	0	881	0.00012	316	4e-05	0	0	0	0	0	0	155	1e-05	80	1e-05	0	0	5410	0.00049	561	4e-05	161	1e-05	200	1e-05	0	0	0	0	0	0	0	0	0	0	217	1e-05	0	0	0	0	0	0	0	0	0	0	184	1e-05	315	2e-05	0	0	138	1e-05	0	0	0	0	0	0	0	0	183	1e-05	0	0	307	2e-05	0	0	0	0	0	0	157	1e-05	0	0	0	0	0	0	1574	0.0001	0	0	0	0	0	0	0	0	742	4e-05	0	0	412	2e-05	0	0	349	2e-05	812	5e-05	0	0	172	1e-05	467	3e-05	0	0	0	0	0	0	0	0	0	0	2975	0.00021	0	0	317	3e-05	1151	8e-05	617	5e-05	433	3e-05	0	0	0	0	0	0	0	0	0	0	0	0	0	0	0	0	0	0	0	0	0	0	578	4e-05	0	0	927	7e-05	0	0	0	0	0	0	0	0	0	0	0	0	0	0	275	2e-05	0	0	0	0	0	0	0	0	0	0	0	0	0	0	0	0	0	0	0	0	0	0	0	0	848	6e-05	0	0	0	0	0	0	0	0	0	0	0	0	0	0	0	0	0	0	0	0	0	0	0	0	0	0	243	2e-05	312	2e-05	0	0	0	0	0	0	0	0	0	0	0	0	0	0	264	2e-05	0	0	0	0	449	3e-05	0	0	0	0	339	3e-05	498	3e-05	0	0	0	0	0	0	0	0	0	0	0	0	0	0	711	5e-05	0	0	0	0	0	0	0	0	154	1e-05	183	1e-05	0	0	0	0	0	0	0	0	258	2e-05	0	0	0	0	0	0	1057	7e-05	0	0	520	3e-05	189	1e-05	974	7e-05	0	0	0	0	0	0	0	0	0	0	0	0	0	0	0	0	0	0	210	1e-05	0	0	0	0	0	0	442	2e-05	0	0	0	0	0	0	0	0	0	0	0	0	0	0	0	0	334	2e-05	487	3e-05	0	0	443	3e-05	0	0	0	0	452	3e-05	0	0	0	0	0	0	0	0	0	0	0	0	0	0	0	0	0	0	0	0	546	5e-05	0	0	0	0	213	2e-05	0	0	0	0	0	0	0	0	0	0	0	0	0	0	436	3e-05	0	0	0	0	340	2e-05	0	0	393	2e-05	0	0	187	1e-05	113	0	0	0	0	0	0	0	0	0	0	0	269	2e-05	0	0	296	2e-05	0	0	0	0	215	1e-05	0	0	0	0	602	3e-05	0	0	0	0	0	0	0	0	0	0	98	1e-05	160	1e-05	166	1e-05	128	1e-05	0	0	0	0	0	0	0	0	0	0	370	2e-05	0	0	377	2e-05	0	0	0	0	0	0	0	0	1435	0.00011	1349	9e-05	694	3e-05	0	0	214	2e-05	0	0	414	3e-05	0	0	182	1e-05	181	1e-05	0	0	186	1e-05	329	2e-05	362	2e-05	133	1e-05	131	1e-05	108	1e-05	0	0	0	0	114	1e-05	0	0	125	1e-05	0	0	0	0	0	0	0	0	0	0	0	0	0	0	0	0	0	0	0	0	0	0	0	0	0	0	0	0	0	0	0	0	0	0	142	1e-05	0	0	0	0	167	1e-05	0	0	0	0	132	1e-05	0	0	245	2e-05	0	0	0	0	201	1e-05	0	0	0	0	0	0	155	1e-05	0	0	0	0	0	0	0	0	0	0
Roseiflexus sp. RS-1	357808	S	0	0	0	0	0	0	0	0	0	0	0	0	0	0	0	0	0	0	0	0	0	0	0	0	0	0	0	0	0	0	0	0	0	0	162	2e-05	0	0	0	0	0	0	0	0	0	0	0	0	0	0	0	0	0	0	0	0	0	0	0	0	0	0	0	0	0	0	0	0	0	0	0	0	0	0	0	0	0	0	0	0	0	0	0	0	0	0	0	0	0	0	0	0	0	0	0	0	0	0	0	0	0	0	0	0	0	0	0	0	0	0	0	0	0	0	0	0	0	0	0	0	0	0	0	0	0	0	0	0	0	0	0	0	0	0	0	0	0	0	0	0	0	0	0	0	0	0	0	0	0	0	0	0	0	0	0	0	0	0	0	0	0	0	0	0	0	0	0	0	0	0	0	0	0	0	0	0	0	0	0	0	0	0	0	0	0	0	0	0	0	0	0	0	0	0	0	0	0	0	0	0	0	0	0	0	0	0	0	0	0	0	0	0	0	0	0	0	0	0	0	0	0	0	0	0	0	0	0	0	0	0	0	0	0	0	0	0	0	0	0	0	0	0	0	0	0	0	0	0	0	0	0	0	0	0	0	0	0	0	0	0	0	0	0	0	0	0	0	0	0	0	0	0	0	0	0	0	0	0	0	0	0	0	0	0	0	0	0	0	0	0	0	0	0	0	0	0	0	0	0	0	0	0	0	0	0	0	0	0	0	0	0	0	0	0	0	0	0	0	0	0	0	0	0	0	0	0	0	0	0	0	0	0	0	0	0	0	0	0	0	0	0	0	0	0	0	0	0	0	2624	0.0002	0	0	0	0	0	0	0	0	0	0	0	0	0	0	0	0	0	0	0	0	0	0	0	0	0	0	0	0	0	0	0	0	0	0	0	0	0	0	0	0	0	0	0	0	0	0	0	0	0	0	0	0	0	0	0	0	0	0	0	0	0	0	0	0	0	0	0	0	0	0	0	0	0	0	0	0	0	0	0	0	0	0	0	0	0	0	0	0	0	0	0	0	0	0	0	0	0	0	0	0	0	0	0	0	0	0	0	0	0	0	0	0	0	0	0	0	0	0	0	0	0	0	0	0	0	0	0	0	0	0	0	0	0	0	0	0	0	0	0	0	0	0	0	0	0	0	0	0	0	0	0	0	0	0	0	0	0	0	0	0	0	0	0	0	0	0	0	0	0	0	0	0	0	0	0	0	0	0	0	0	0	0	0	0	0	0	0	0	0	0	0	0	0	0	0	0	0	0	0	0	0	0	0	0	0	0	0	0	0	0	0	0	0	0	0	0	0	0	0	0	0	0	0	0	0	0	0	0	0	0	0	0	0	0	0	0	0	0	0	0	0	0	0	0	0	0	0	0	0	0	0	0	0	0	0	0	0	0	0	0	0	0	0	0	0	0	0	0	0	0	0	0	0	0	0	0	0	0	0	0	0	0	0	0	0	0	0	0	0	0	0	0	0	0	0	0	0	0	0	0	0	0	0	0	0	0	0	0	0	0	0	0	0	0	0	0	0	0	0	0	0	0	0	0	0	0	0	0	0	0	0	0	0	0	0	0	0	0	0	0	0	0	0	0	0	0	0	0	0	0	0	0	0	0	0	0	0	0	0	0	0	0	0	0	0	0	0	0	0	0	0	0	0	0	0	0	0	0	0	0	0	0	0	0	0	0	0	0	0	0	0	0	0	0	0	0	0	0	0	0	0	0	0	0	0	0	0	0	0	0	0	0	0	0	0	0	0	0	0	0	0	0	0	0	0	0	0	0	0	0	0	0	0	0	0	0	0	0	0	0	0	0	0	0	0	0	0	0	0	0	0	0	0	0	0	0	0	0	0	0	0	0	0	0	0	0	0	0	0	0	0	0	0	0	0	0	0	0	0	0	0	0	0	0	0	0	0	0	0	0	0	0	0	0	0	0	0	0	0	0	0	0	0	0	0	0	0	0	0	0	0	0	0	0	0	0	0	0	0	0	0	0	0	0	0	0	0	0	0	0	0	0	0	0	0	0	0	0	0	0	0	0	0	0	0	0	0	0	0	0	0	0	0	0	0	0
Bordetella hinzii	103855	S	0	0	0	0	0	0	0	0	0	0	0	0	0	0	0	0	0	0	0	0	0	0	0	0	0	0	0	0	0	0	0	0	0	0	0	0	0	0	0	0	0	0	0	0	0	0	0	0	0	0	0	0	0	0	0	0	0	0	0	0	0	0	0	0	0	0	0	0	0	0	0	0	0	0	0	0	0	0	0	0	0	0	0	0	0	0	0	0	0	0	0	0	0	0	0	0	0	0	0	0	0	0	0	0	0	0	0	0	0	0	0	0	0	0	0	0	0	0	0	0	0	0	0	0	0	0	0	0	0	0	0	0	153	0	0	0	0	0	0	0	0	0	0	0	0	0	119	1e-05	0	0	0	0	0	0	0	0	137	1e-05	0	0	0	0	0	0	0	0	0	0	0	0	0	0	0	0	0	0	0	0	0	0	0	0	0	0	0	0	0	0	0	0	0	0	0	0	0	0	0	0	0	0	0	0	0	0	0	0	0	0	126	0	0	0	0	0	0	0	0	0	0	0	0	0	0	0	0	0	0	0	0	0	0	0	0	0	0	0	0	0	0	0	0	0	0	0	0	0	0	0	0	0	0	0	0	0	0	0	0	0	0	0	0	0	0	0	0	0	0	0	0	0	0	0	0	0	0	0	0	0	0	0	0	0	0	0	0	0	0	0	0	0	0	0	0	0	0	0	0	0	0	0	0	0	0	0	0	0	469	5e-05	0	0	0	0	0	0	0	0	0	0	0	0	0	0	0	0	0	0	0	0	0	0	0	0	0	0	0	0	0	0	0	0	0	0	0	0	0	0	0	0	0	0	0	0	0	0	0	0	0	0	0	0	0	0	0	0	0	0	0	0	0	0	0	0	0	0	0	0	0	0	0	0	0	0	0	0	0	0	0	0	0	0	0	0	0	0	0	0	0	0	0	0	0	0	0	0	0	0	0	0	0	0	0	0	0	0	0	0	0	0	0	0	0	0	0	0	0	0	0	0	0	0	277	2e-05	0	0	0	0	0	0	0	0	0	0	0	0	0	0	0	0	0	0	0	0	0	0	0	0	0	0	0	0	0	0	0	0	0	0	0	0	0	0	0	0	0	0	0	0	0	0	0	0	0	0	0	0	0	0	0	0	0	0	0	0	0	0	0	0	0	0	0	0	0	0	0	0	0	0	0	0	0	0	0	0	0	0	0	0	0	0	278	1e-05	0	0	0	0	0	0	0	0	0	0	0	0	0	0	0	0	0	0	0	0	0	0	0	0	0	0	0	0	0	0	0	0	0	0	0	0	0	0	0	0	0	0	0	0	0	0	0	0	0	0	0	0	0	0	0	0	0	0	0	0	0	0	0	0	0	0	0	0	0	0	0	0	0	0	0	0	0	0	0	0	0	0	0	0	0	0	0	0	0	0	0	0	0	0	0	0	0	0	0	0	0	0	0	0	0	0	0	0	0	0	282	1e-05	0	0	0	0	0	0	0	0	0	0	0	0	0	0	0	0	0	0	0	0	0	0	0	0	0	0	0	0	0	0	0	0	0	0	0	0	0	0	0	0	0	0	0	0	0	0	0	0	0	0	0	0	0	0	0	0	0	0	0	0	0	0	0	0	0	0	0	0	0	0	0	0	0	0	0	0	0	0	0	0	0	0	0	0	0	0	0	0	0	0	0	0	0	0	0	0	0	0	0	0	0	0	0	0	0	0	0	0	0	0	0	0	0	0	0	0	0	0	0	0	185	1e-05	0	0	0	0	0	0	0	0	0	0	0	0	138	1e-05	134	1e-05	0	0	178	1e-05	0	0	0	0	0	0	0	0	0	0	0	0	0	0	0	0	1446	6e-05	0	0	0	0	0	0	0	0	0	0	0	0	0	0	0	0	0	0	0	0	0	0	0	0	0	0	0	0	0	0	0	0	0	0	0	0	0	0	97	1e-05	0	0	0	0	0	0	0	0	0	0	0	0	0	0	0	0	0	0	0	0	0	0	0	0	0	0	0	0	0	0	0	0	0	0	95	1e-05	0	0	0	0	0	0	0	0	0	0	0	0	0	0	0	0	0	0	0	0	0	0	0	0	0	0	0	0	0	0	0	0	0	0	0	0	0	0
Rhodococcus sp. SGAir0479	2567884	S	0	0	0	0	0	0	0	0	0	0	0	0	0	0	0	0	0	0	0	0	0	0	0	0	0	0	0	0	0	0	0	0	0	0	0	0	0	0	0	0	0	0	0	0	0	0	0	0	0	0	0	0	0	0	0	0	0	0	0	0	0	0	0	0	0	0	0	0	0	0	0	0	0	0	0	0	0	0	0	0	0	0	0	0	0	0	0	0	0	0	0	0	0	0	0	0	0	0	0	0	0	0	0	0	0	0	0	0	0	0	0	0	0	0	0	0	0	0	0	0	0	0	0	0	0	0	0	0	0	0	0	0	0	0	0	0	0	0	0	0	0	0	0	0	0	0	0	0	0	0	0	0	0	0	0	0	0	0	0	0	0	0	0	0	0	0	0	0	0	0	0	0	0	0	0	0	0	0	0	0	0	0	0	0	0	0	0	0	0	0	0	0	66	0.00012	0	0	0	0	0	0	0	0	0	0	0	0	0	0	0	0	0	0	0	0	0	0	0	0	0	0	0	0	0	0	0	0	0	0	0	0	0	0	0	0	0	0	0	0	0	0	0	0	0	0	0	0	0	0	0	0	0	0	0	0	0	0	0	0	0	0	0	0	0	0	0	0	0	0	0	0	0	0	0	0	0	0	0	0	541	0.00015	0	0	0	0	0	0	0	0	0	0	0	0	0	0	0	0	0	0	0	0	0	0	0	0	0	0	0	0	0	0	0	0	0	0	0	0	0	0	0	0	0	0	0	0	0	0	0	0	0	0	1086	5e-05	0	0	0	0	0	0	0	0	0	0	0	0	0	0	0	0	0	0	0	0	0	0	0	0	0	0	0	0	0	0	0	0	0	0	0	0	0	0	0	0	0	0	0	0	0	0	0	0	0	0	0	0	0	0	0	0	0	0	0	0	0	0	0	0	0	0	0	0	0	0	0	0	0	0	0	0	0	0	0	0	0	0	0	0	0	0	0	0	0	0	0	0	0	0	0	0	0	0	0	0	0	0	0	0	0	0	0	0	0	0	0	0	0	0	0	0	0	0	0	0	0	0	0	0	0	0	0	0	0	0	0	0	0	0	0	0	0	0	0	0	0	0	0	0	0	0	0	0	0	0	0	0	0	0	0	0	0	0	0	0	0	0	0	0	0	0	0	0	0	0	0	0	0	0	0	0	0	0	0	0	0	0	0	0	0	0	0	0	0	0	0	0	0	0	0	0	0	0	0	0	0	0	0	0	0	0	0	0	0	0	0	0	0	0	0	0	0	0	0	0	0	0	0	0	0	0	0	0	0	0	0	0	0	0	0	0	0	0	0	0	0	0	0	0	0	0	0	0	0	0	0	0	0	0	0	0	0	0	0	0	0	0	0	0	0	0	0	0	0	0	0	0	0	0	0	0	0	0	0	0	0	0	0	0	0	0	0	0	0	0	0	0	0	0	0	0	0	0	0	0	0	0	0	0	0	0	0	0	0	0	0	0	0	0	0	0	0	0	0	0	0	0	0	0	0	0	0	0	0	0	0	0	0	0	0	0	0	0	0	0	0	0	0	0	0	0	0	0	0	0	0	0	0	0	0	0	0	0	0	0	0	0	0	0	0	0	0	0	0	0	0	0	0	0	0	0	0	0	0	0	0	0	0	0	0	0	0	0	0	0	0	0	0	0	0	0	0	0	0	0	0	0	0	0	0	0	0	0	0	0	0	0	0	0	0	0	0	0	0	0	0	0	0	0	0	0	0	0	0	0	0	0	0	0	0	0	0	0	0	0	0	0	0	0	0	0	0	0	0	0	0	0	0	0	0	0	0	0	0	0	0	0	0	0	0	0	0	0	0	0	0	0	0	0	0	0	0	0	0	0	0	0	0	0	0	0	0	0	0	0	0	0	0	0	0	0	0	0	0	0	0	0	0	0	0	0	0	0	0	0	0	0	0	0	0	0	0	0	0	0	0	0	0	0	0	0	0	0	0	0	0	0	0	0	0	0	0	0	0	0	0	0	0	0	0	0	0	0	0	0	0	0	0	0	0	0	0	0	0	0	0	0	0	0	0	0	0	0	0	0	0	0	0	0
Legionella lansingensis	45067	S	0	0	0	0	214	2e-05	172	1e-05	0	0	0	0	0	0	0	0	0	0	39	0	0	0	0	0	0	0	0	0	0	0	0	0	0	0	147	1e-05	38	0	0	0	0	0	0	0	0	0	0	0	0	0	53	0	0	0	0	0	0	0	0	0	0	0	0	0	0	0	0	0	0	0	0	0	183	1e-05	0	0	0	0	34	0	0	0	0	0	0	0	0	0	0	0	0	0	0	0	26	0	0	0	0	0	56	0	0	0	0	0	0	0	44	0	0	0	0	0	0	0	0	0	99	0	49	0	0	0	0	0	0	0	0	0	0	0	0	0	0	0	0	0	0	0	0	0	0	0	0	0	0	0	0	0	0	0	0	0	0	0	0	0	0	0	0	0	0	0	0	0	0	0	0	0	0	0	0	0	0	0	0	0	0	0	0	0	0	0	0	0	0	0	0	0	0	0	0	0	0	0	75	1e-05	0	0	0	0	0	0	53	0	0	0	0	0	0	0	0	0	0	0	0	0	0	0	0	0	0	0	0	0	0	0	0	0	0	0	0	0	0	0	0	0	58	0	0	0	0	0	69	0	0	0	0	0	0	0	0	0	104	1e-05	0	0	0	0	0	0	0	0	0	0	0	0	0	0	522	2e-05	107	1e-05	64	0	0	0	0	0	0	0	52	1e-05	0	0	0	0	0	0	57	0	98	0	0	0	0	0	96	1e-05	0	0	0	0	37	0	0	0	0	0	0	0	0	0	0	0	75	0	0	0	0	0	0	0	0	0	0	0	49	0	0	0	0	0	0	0	0	0	0	0	0	0	0	0	0	0	0	0	0	0	0	0	0	0	0	0	0	0	0	0	0	0	0	0	0	0	0	0	0	0	0	0	0	0	32	0	0	0	0	0	0	0	0	0	0	0	0	0	0	0	0	0	0	0	34	0	108	1e-05	0	0	0	0	0	0	0	0	0	0	34	0	0	0	0	0	0	0	0	0	44	0	0	0	0	0	0	0	0	0	0	0	0	0	0	0	0	0	0	0	0	0	0	0	0	0	0	0	0	0	0	0	0	0	0	0	0	0	0	0	0	0	0	0	59	0	0	0	0	0	0	0	0	0	0	0	0	0	0	0	0	0	0	0	72	0	0	0	0	0	0	0	0	0	0	0	0	0	0	0	0	0	23	0	0	0	0	0	0	0	0	0	0	0	0	0	0	0	0	0	0	0	0	0	0	0	0	0	0	0	0	0	0	0	0	0	0	0	0	0	0	0	0	0	0	0	0	0	0	0	0	0	0	0	0	0	0	0	0	0	21	0	0	0	61	0	0	0	0	0	0	0	0	0	0	0	0	0	0	0	0	0	0	0	0	0	0	0	0	0	135	1e-05	0	0	0	0	0	0	0	0	0	0	0	0	0	0	0	0	0	0	0	0	0	0	0	0	56	0	36	0	87	1e-05	0	0	0	0	0	0	0	0	0	0	0	0	56	0	0	0	0	0	0	0	0	0	46	0	0	0	0	0	0	0	0	0	0	0	0	0	0	0	0	0	0	0	0	0	0	0	0	0	0	0	0	0	0	0	89	1e-05	0	0	0	0	0	0	0	0	0	0	0	0	0	0	0	0	0	0	0	0	0	0	0	0	0	0	0	0	0	0	0	0	0	0	0	0	0	0	0	0	0	0	0	0	0	0	0	0	0	0	0	0	0	0	21	0	0	0	0	0	0	0	60	0	0	0	0	0	0	0	0	0	0	0	0	0	0	0	0	0	0	0	0	0	0	0	0	0	0	0	0	0	0	0	0	0	0	0	0	0	0	0	94	1e-05	0	0	49	0	0	0	0	0	0	0	67	0	0	0	42	0	0	0	0	0	0	0	0	0	0	0	0	0	0	0	0	0	0	0	0	0	0	0	0	0	0	0	0	0	0	0	0	0	0	0	0	0	0	0	0	0	0	0	0	0	0	0	0	0	0	0	0	0	0	0	0	0	0	0	0	0	0	0	0	0	0	0	0	0	0	0	0	0	0	0	0	0	0	0	0	0	0	0	0	0	0	0	0	0	0	0	0	0	0	0	0	0	0	0	0	0	0	0	0	0	0	0	0	0	0	0
Lactobacillus futsaii	938155	S	0	0	0	0	0	0	0	0	0	0	0	0	0	0	0	0	0	0	0	0	0	0	0	0	0	0	0	0	0	0	0	0	0	0	0	0	0	0	0	0	0	0	0	0	0	0	0	0	0	0	0	0	0	0	0	0	0	0	0	0	0	0	0	0	0	0	0	0	0	0	0	0	0	0	0	0	0	0	0	0	0	0	0	0	0	0	0	0	0	0	0	0	0	0	0	0	0	0	0	0	0	0	0	0	0	0	0	0	0	0	0	0	0	0	0	0	0	0	0	0	0	0	0	0	0	0	0	0	0	0	0	0	0	0	0	0	0	0	0	0	0	0	0	0	0	0	0	0	0	0	0	0	0	0	0	0	0	0	0	0	0	0	0	0	0	0	0	0	0	0	0	0	0	0	0	0	0	0	0	0	0	0	0	0	0	0	0	0	0	0	0	0	0	0	0	0	0	0	0	0	0	0	0	0	0	0	0	0	0	0	0	0	0	0	0	0	0	0	0	0	0	0	0	0	0	0	0	0	0	0	0	0	0	0	0	0	0	0	0	0	0	0	0	0	0	0	0	0	0	0	0	0	0	0	0	0	0	0	0	0	0	0	0	0	0	0	0	0	0	0	0	0	0	0	0	0	0	0	0	0	0	0	0	0	0	0	0	0	0	0	0	0	0	0	0	0	0	0	0	0	0	0	0	0	0	0	0	0	0	0	0	0	0	0	0	0	0	0	0	0	0	0	0	0	0	0	0	0	0	0	0	0	0	0	0	0	0	0	0	0	0	0	0	0	0	0	0	0	0	0	0	0	0	0	0	0	0	0	0	0	0	0	0	0	0	0	0	0	0	0	0	0	0	0	0	0	0	0	0	0	0	0	0	0	0	0	0	0	0	0	0	0	0	0	0	0	0	0	0	0	0	0	0	0	0	0	0	0	0	0	0	0	0	0	0	0	0	0	0	0	0	0	0	0	0	0	0	0	0	0	0	0	0	0	0	0	0	0	0	0	0	0	0	0	0	0	0	0	0	0	0	0	0	0	0	0	0	0	0	0	0	0	0	0	0	0	0	0	0	0	0	0	0	0	0	0	0	0	0	0	0	0	0	0	0	0	0	0	0	0	0	0	0	0	0	0	0	0	0	0	0	0	0	0	0	0	0	0	0	0	0	0	0	0	0	0	0	0	0	0	0	0	0	0	0	0	0	0	0	0	0	0	0	0	0	0	0	0	0	0	0	0	0	0	0	0	0	0	0	0	0	0	0	0	0	0	0	0	0	0	0	0	0	0	0	0	0	0	0	0	0	0	0	0	0	0	0	0	0	0	0	0	0	0	0	0	0	0	0	0	0	0	0	0	0	0	0	0	0	0	0	0	0	0	0	0	0	0	0	0	0	0	0	0	0	0	0	0	0	0	0	0	0	0	0	0	0	0	0	0	0	0	0	0	0	0	0	0	0	0	0	0	0	0	0	0	0	0	0	0	0	0	0	0	0	0	0	0	0	0	0	0	0	0	0	0	0	0	0	0	0	0	0	0	0	0	0	0	0	0	0	0	0	0	0	0	0	0	0	0	0	0	0	0	0	0	0	0	0	0	0	0	0	0	0	0	0	0	0	0	0	0	0	0	0	0	0	0	0	0	0	0	0	0	0	0	0	0	0	0	0	0	0	0	0	0	0	0	0	0	0	0	0	0	0	0	0	0	0	0	0	0	0	0	0	0	0	0	0	0	0	0	0	0	287	2e-05	0	0	0	0	0	0	0	0	0	0	0	0	0	0	0	0	0	0	0	0	0	0	0	0	0	0	0	0	0	0	0	0	0	0	0	0	0	0	0	0	0	0	0	0	0	0	0	0	0	0	0	0	0	0	0	0	0	0	0	0	0	0	0	0	0	0	0	0	0	0	0	0	0	0	0	0	0	0	0	0	0	0	0	0	0	0	0	0	0	0	0	0	0	0	0	0	0	0	0	0	0	0	0	0	0	0	0	0	0	0	0	0	0	0	0	0	0	0	0	0	0	0	0	0	0	0	0	0	0	0	0	0	0	0	0	0	0	0	0	0
Catenovulum sediminis	1740262	S	0	0	0	0	0	0	0	0	0	0	0	0	0	0	0	0	0	0	38	0	0	0	0	0	0	0	0	0	3300	0.0002	0	0	0	0	0	0	0	0	0	0	0	0	0	0	0	0	0	0	0	0	0	0	0	0	0	0	0	0	1943	0.00016	0	0	0	0	0	0	0	0	0	0	0	0	0	0	0	0	0	0	0	0	0	0	0	0	0	0	0	0	204	2e-05	0	0	0	0	0	0	0	0	0	0	0	0	22	0	0	0	43	0	0	0	0	0	0	0	30	0	0	0	36	0	0	0	0	0	0	0	0	0	0	0	0	0	0	0	0	0	0	0	0	0	0	0	0	0	0	0	0	0	0	0	0	0	0	0	0	0	0	0	0	0	0	0	0	0	0	0	0	0	0	0	0	0	0	0	0	0	0	0	0	0	0	0	0	0	0	0	0	0	0	0	0	0	0	0	0	0	0	0	0	0	0	0	0	0	0	0	0	0	0	0	0	0	0	0	0	0	0	0	0	0	0	0	0	0	0	0	0	0	0	0	0	0	0	0	0	0	0	0	0	0	0	0	0	0	0	0	0	0	0	0	0	0	0	0	0	0	0	0	0	0	0	0	0	0	0	0	0	0	0	0	0	0	0	0	0	0	0	0	0	0	0	0	35	0	0	0	0	0	0	0	87	0	0	0	0	0	0	0	0	0	0	0	0	0	0	0	0	0	22	0	0	0	0	0	0	0	74	0	0	0	0	0	0	0	0	0	0	0	2171	0.0001	70	0	0	0	0	0	0	0	0	0	0	0	0	0	388	2e-05	0	0	0	0	0	0	0	0	0	0	382	4e-05	0	0	0	0	0	0	0	0	0	0	0	0	0	0	0	0	0	0	0	0	0	0	0	0	0	0	0	0	0	0	0	0	0	0	0	0	0	0	0	0	0	0	0	0	0	0	0	0	0	0	0	0	0	0	0	0	0	0	0	0	0	0	0	0	0	0	0	0	0	0	57	0	0	0	0	0	0	0	0	0	0	0	0	0	0	0	0	0	0	0	0	0	100	1e-05	0	0	0	0	0	0	0	0	0	0	0	0	0	0	0	0	0	0	0	0	35	0	64	0	0	0	0	0	0	0	0	0	0	0	0	0	0	0	0	0	0	0	0	0	0	0	0	0	0	0	0	0	0	0	0	0	0	0	0	0	0	0	0	0	0	0	0	0	0	0	0	0	0	0	7545	0.00108	0	0	0	0	0	0	0	0	0	0	0	0	0	0	0	0	0	0	0	0	0	0	0	0	0	0	107	1e-05	0	0	0	0	0	0	0	0	0	0	0	0	0	0	0	0	0	0	0	0	0	0	0	0	0	0	84	1e-05	0	0	0	0	0	0	0	0	0	0	0	0	0	0	0	0	0	0	0	0	0	0	0	0	0	0	384	3e-05	0	0	0	0	0	0	0	0	0	0	0	0	0	0	0	0	0	0	0	0	86	0	0	0	0	0	0	0	0	0	0	0	0	0	0	0	0	0	0	0	0	0	0	0	0	0	0	0	30	0	0	0	0	0	0	0	88	1e-05	0	0	0	0	0	0	0	0	0	0	0	0	0	0	0	0	0	0	0	0	0	0	0	0	0	0	0	0	33	0	0	0	0	0	0	0	0	0	0	0	0	0	0	0	0	0	0	0	0	0	0	0	0	0	0	0	81	1e-05	0	0	0	0	0	0	0	0	0	0	0	0	0	0	0	0	0	0	0	0	0	0	0	0	0	0	0	0	0	0	0	0	0	0	0	0	0	0	0	0	0	0	0	0	0	0	0	0	0	0	0	0	0	0	0	0	0	0	0	0	0	0	0	0	0	0	0	0	0	0	0	0	0	0	0	0	0	0	0	0	0	0	0	0	0	0	0	0	0	0	0	0	0	0	0	0	0	0	6547	0.00046	0	0	0	0	24	0	0	0	0	0	0	0	0	0	70	1e-05	0	0	0	0	0	0	0	0	0	0	0	0	20	0	0	0	0	0	0	0	0	0	18	0	0	0	0	0	0	0	0	0	0	0	0	0	0	0	0	0	0	0	0	0	0	0	0	0	0	0	84	1e-05	847	7e-05	77	1e-05	0	0	1429	0.00023	152	1e-05
Yersinia frederiksenii	29484	S	0	0	0	0	0	0	0	0	0	0	0	0	0	0	0	0	0	0	0	0	0	0	0	0	0	0	0	0	0	0	0	0	0	0	720	7e-05	0	0	0	0	0	0	0	0	0	0	0	0	0	0	0	0	0	0	0	0	0	0	0	0	0	0	0	0	0	0	0	0	0	0	0	0	0	0	0	0	0	0	0	0	0	0	0	0	0	0	0	0	0	0	0	0	0	0	0	0	0	0	0	0	0	0	0	0	0	0	0	0	0	0	0	0	0	0	0	0	0	0	0	0	0	0	0	0	0	0	0	0	0	0	0	0	0	0	0	0	0	0	0	0	0	0	0	0	0	0	0	0	0	0	0	0	0	0	0	0	0	0	0	0	0	0	0	0	0	0	0	0	0	0	0	0	0	0	0	0	0	0	0	0	0	0	0	0	0	0	0	0	0	0	0	0	0	0	0	0	0	0	0	0	0	0	0	0	0	0	0	0	0	0	0	0	0	0	0	0	0	0	0	0	0	0	0	0	0	0	0	0	0	0	0	0	0	0	0	0	0	0	0	0	0	0	178	2e-05	0	0	0	0	0	0	0	0	0	0	0	0	0	0	0	0	0	0	0	0	0	0	0	0	0	0	0	0	0	0	0	0	0	0	0	0	0	0	547	7e-05	0	0	659	4e-05	0	0	0	0	0	0	0	0	0	0	0	0	0	0	0	0	0	0	0	0	0	0	0	0	0	0	0	0	0	0	0	0	0	0	0	0	0	0	0	0	0	0	0	0	317	2e-05	0	0	0	0	0	0	0	0	0	0	0	0	0	0	0	0	0	0	0	0	0	0	0	0	0	0	0	0	0	0	0	0	0	0	0	0	0	0	0	0	0	0	0	0	0	0	0	0	0	0	0	0	0	0	0	0	0	0	0	0	0	0	0	0	0	0	0	0	0	0	0	0	74	1e-05	0	0	0	0	0	0	0	0	0	0	0	0	0	0	0	0	0	0	0	0	0	0	0	0	0	0	0	0	0	0	0	0	0	0	0	0	0	0	0	0	0	0	0	0	0	0	0	0	0	0	0	0	0	0	0	0	0	0	0	0	0	0	0	0	0	0	0	0	0	0	0	0	0	0	0	0	0	0	0	0	0	0	0	0	0	0	0	0	0	0	0	0	0	0	0	0	0	0	0	0	0	0	0	0	0	0	0	0	0	0	0	0	0	0	0	0	0	0	0	0	0	0	0	0	0	0	0	0	0	0	0	0	0	0	0	0	0	0	0	0	0	0	0	0	0	0	0	0	0	0	0	0	0	0	0	0	0	0	0	0	0	0	0	0	0	0	0	0	0	0	0	0	0	0	0	0	0	0	0	0	182	1e-05	0	0	0	0	0	0	0	0	0	0	0	0	0	0	0	0	0	0	0	0	0	0	0	0	0	0	57	0	0	0	0	0	0	0	0	0	0	0	0	0	0	0	0	0	0	0	0	0	0	0	0	0	0	0	0	0	0	0	0	0	0	0	0	0	0	0	0	0	0	0	0	0	0	0	0	0	0	0	0	0	0	0	0	0	0	0	0	0	0	0	0	0	0	0	0	0	0	0	0	0	0	0	0	0	0	0	0	0	0	0	0	0	0	0	0	0	0	0	0	0	0	0	0	0	0	0	0	0	0	0	0	0	0	0	0	0	0	0	0	0	0	0	0	0	0	0	0	0	0	0	0	0	0	0	0	0	0	0	0	0	0	0	0	0	0	0	0	0	0	0	0	0	0	0	0	0	0	0	0	0	0	0	0	0	0	0	0	0	0	0	0	0	0	0	0	0	0	0	0	0	0	0	0	0	0	0	0	0	0	0	0	0	0	0	0	0	0	0	0	0	0	0	0	0	0	0	0	0	0	0	0	0	0	0	0	0	0	0	0	0	0	0	0	0	0	0	0	0	0	0	0	0	0	0	0	0	0	0	0	0	0	0	0	0	0	0	0	0	0	0	0	0	0	0	0	0	0	0	0	0	0	0	922	6e-05	0	0	0	0	0	0	0	0	0	0	0	0	0	0	0	0	0	0	0	0	0	0	0	0	0	0	305	2e-05	0	0	0	0
Vibrio tapetis	52443	S	0	0	0	0	0	0	0	0	0	0	0	0	0	0	0	0	0	0	0	0	0	0	0	0	0	0	0	0	144	1e-05	0	0	0	0	0	0	0	0	0	0	0	0	0	0	0	0	0	0	0	0	0	0	0	0	0	0	0	0	85	1e-05	0	0	0	0	0	0	0	0	0	0	0	0	0	0	0	0	0	0	0	0	0	0	0	0	0	0	0	0	0	0	0	0	0	0	0	0	0	0	0	0	0	0	0	0	0	0	0	0	0	0	0	0	0	0	0	0	0	0	0	0	0	0	0	0	0	0	0	0	0	0	0	0	0	0	0	0	0	0	0	0	0	0	0	0	0	0	0	0	0	0	0	0	0	0	0	0	0	0	0	0	0	0	0	0	0	0	0	0	0	0	0	0	0	0	0	0	0	0	0	0	0	0	0	0	0	0	0	0	0	0	0	0	0	0	0	0	0	0	0	0	0	0	0	0	0	0	0	0	0	0	0	0	0	0	0	0	0	0	0	0	0	0	0	0	0	0	0	0	0	0	0	0	0	0	0	0	0	0	0	0	0	0	0	0	0	0	0	0	0	0	0	0	0	0	0	0	0	0	0	0	0	0	0	0	0	0	0	0	0	0	0	0	0	0	0	0	0	0	0	0	0	0	0	0	0	0	0	0	0	0	0	0	0	0	0	0	0	0	0	0	0	0	0	0	0	0	0	0	0	0	0	0	0	0	0	0	0	0	0	0	0	0	0	0	0	0	0	0	0	0	0	0	0	0	0	0	0	0	0	0	0	0	0	0	0	0	0	0	0	0	0	0	0	0	0	0	0	0	0	0	0	0	0	0	0	0	0	0	0	0	0	0	0	0	0	0	0	0	0	0	0	0	0	0	0	0	0	0	0	0	0	0	0	0	0	0	0	0	0	0	0	0	0	0	0	0	0	0	0	0	0	0	0	0	0	0	0	0	0	0	0	0	0	0	0	0	0	0	0	0	0	0	0	0	0	0	0	0	0	0	0	0	0	0	0	0	0	0	0	0	0	0	0	0	0	0	0	0	0	0	0	0	0	0	0	0	0	0	0	0	0	0	0	0	850	6e-05	0	0	0	0	0	0	0	0	0	0	0	0	0	0	0	0	0	0	0	0	0	0	0	0	0	0	0	0	0	0	0	0	0	0	0	0	0	0	0	0	0	0	0	0	0	0	0	0	0	0	1088	0.00016	0	0	0	0	0	0	0	0	0	0	0	0	0	0	0	0	0	0	0	0	0	0	0	0	0	0	0	0	0	0	0	0	0	0	0	0	0	0	0	0	0	0	0	0	0	0	0	0	0	0	0	0	0	0	0	0	0	0	0	0	0	0	0	0	0	0	0	0	0	0	0	0	0	0	0	0	0	0	0	0	0	0	231	2e-05	0	0	0	0	0	0	0	0	0	0	0	0	0	0	0	0	0	0	0	0	0	0	0	0	0	0	0	0	0	0	0	0	0	0	0	0	0	0	0	0	0	0	0	0	0	0	0	0	0	0	0	0	0	0	0	0	0	0	0	0	0	0	0	0	0	0	0	0	0	0	0	0	0	0	0	0	0	0	0	0	0	0	0	0	0	0	0	0	0	0	0	0	0	0	0	0	0	0	0	0	0	0	0	0	0	0	0	0	0	0	0	0	0	0	0	0	0	0	0	0	0	0	0	0	0	0	0	0	0	0	0	0	0	0	0	0	0	0	0	0	0	0	0	0	0	0	0	0	0	0	0	0	0	0	0	0	0	0	0	0	0	0	0	0	0	0	0	0	0	0	0	0	0	0	0	0	0	0	0	0	0	0	0	0	0	0	0	0	0	0	0	0	0	0	0	0	0	0	0	0	0	0	0	0	0	0	0	0	0	0	0	0	0	0	274	2e-05	0	0	0	0	0	0	0	0	0	0	0	0	0	0	0	0	0	0	0	0	0	0	0	0	0	0	0	0	0	0	0	0	0	0	0	0	0	0	0	0	0	0	0	0	0	0	0	0	0	0	0	0	0	0	0	0	0	0	0	0	0	0	0	0	0	0	0	0	448	4e-05	109	2e-05	0	0	513	8e-05	129	1e-05
Wenyingzhuangia fucanilytica	1790137	S	0	0	0	0	0	0	0	0	0	0	0	0	0	0	0	0	0	0	0	0	0	0	0	0	0	0	0	0	442	3e-05	0	0	0	0	0	0	0	0	0	0	0	0	0	0	0	0	0	0	0	0	0	0	0	0	0	0	0	0	38	0	0	0	0	0	0	0	0	0	0	0	0	0	0	0	0	0	0	0	0	0	0	0	0	0	0	0	0	0	107	1e-05	0	0	0	0	0	0	0	0	0	0	0	0	0	0	0	0	0	0	0	0	0	0	0	0	0	0	0	0	0	0	0	0	0	0	0	0	0	0	0	0	0	0	0	0	0	0	0	0	0	0	0	0	0	0	0	0	0	0	0	0	0	0	0	0	0	0	0	0	0	0	0	0	0	0	0	0	0	0	0	0	0	0	0	0	0	0	0	0	0	0	0	0	0	0	0	0	0	0	0	0	0	0	0	0	0	0	0	0	0	0	0	0	0	0	0	0	0	0	0	0	0	0	0	0	0	0	0	0	0	0	0	0	0	0	0	0	0	0	0	0	0	0	0	0	0	0	0	0	0	0	0	0	0	0	0	0	0	0	0	0	0	0	0	0	0	0	0	0	0	0	0	0	0	0	0	0	0	0	0	0	0	0	0	0	0	0	0	0	0	0	0	0	0	0	0	0	0	0	0	0	38	0	0	0	0	0	0	0	0	0	0	0	0	0	0	0	0	0	0	0	0	0	0	0	0	0	0	0	0	0	0	0	0	0	0	0	0	0	252	1e-05	0	0	0	0	0	0	0	0	0	0	0	0	0	0	75	0	0	0	0	0	0	0	0	0	0	0	339	3e-05	0	0	0	0	0	0	0	0	0	0	0	0	0	0	0	0	0	0	0	0	0	0	0	0	0	0	0	0	0	0	0	0	0	0	0	0	0	0	0	0	0	0	0	0	0	0	0	0	0	0	0	0	0	0	0	0	0	0	0	0	0	0	0	0	0	0	0	0	0	0	0	0	0	0	0	0	0	0	0	0	0	0	0	0	0	0	0	0	0	0	0	0	34	0	0	0	0	0	0	0	0	0	0	0	0	0	0	0	0	0	0	0	0	0	0	0	144	1e-05	0	0	0	0	0	0	0	0	0	0	0	0	0	0	0	0	0	0	0	0	0	0	0	0	0	0	0	0	0	0	0	0	0	0	0	0	0	0	0	0	0	0	0	0	0	0	0	0	0	0	1547	0.00022	0	0	0	0	0	0	0	0	0	0	0	0	0	0	0	0	0	0	0	0	0	0	0	0	0	0	159	2e-05	0	0	0	0	0	0	0	0	0	0	0	0	0	0	0	0	0	0	0	0	0	0	0	0	0	0	0	0	0	0	0	0	0	0	0	0	0	0	0	0	0	0	0	0	0	0	0	0	0	0	0	0	0	0	183	1e-05	0	0	0	0	0	0	0	0	0	0	0	0	0	0	0	0	0	0	28	0	49	0	0	0	0	0	0	0	0	0	0	0	0	0	0	0	0	0	0	0	0	0	0	0	0	0	0	0	0	0	0	0	0	0	0	0	0	0	0	0	0	0	0	0	0	0	0	0	0	0	0	0	0	0	0	0	0	0	0	0	0	0	0	0	0	0	0	0	0	0	0	0	0	0	0	0	0	0	0	0	0	0	0	0	0	0	0	0	0	0	0	0	0	0	21	0	0	0	0	0	0	0	0	0	0	0	0	0	0	0	0	0	0	0	0	0	0	0	0	0	0	0	0	0	0	0	0	0	0	0	0	0	0	0	0	0	0	0	0	0	0	0	0	0	0	0	0	0	0	0	0	0	0	0	0	0	0	0	0	0	0	0	0	0	0	0	0	0	0	0	0	0	0	0	0	0	0	0	0	0	0	0	0	0	0	0	0	0	0	0	0	0	0	0	883	6e-05	0	0	0	0	0	0	0	0	0	0	0	0	0	0	0	0	0	0	0	0	0	0	0	0	0	0	0	0	0	0	0	0	0	0	0	0	0	0	0	0	0	0	0	0	0	0	0	0	0	0	0	0	0	0	0	0	0	0	0	0	0	0	0	0	0	0	31	0	116	1e-05	142	2e-05	0	0	1148	0.00018	69	1e-05
Halomonas sp. PA16-9	2576841	S	107	0.00014	0	0	0	0	0	0	0	0	0	0	0	0	0	0	0	0	0	0	0	0	0	0	0	0	0	0	0	0	0	0	0	0	0	0	0	0	0	0	0	0	0	0	0	0	0	0	0	0	0	0	0	0	0	0	0	0	0	0	0	0	0	0	0	0	0	0	0	0	0	0	0	0	0	0	0	0	0	0	0	0	0	0	0	0	0	0	0	0	0	0	0	0	0	0	0	0	0	0	0	0	0	0	0	0	0	0	0	0	0	0	0	0	0	0	0	0	0	0	0	0	0	0	0	0	0	0	0	0	0	0	0	0	0	0	0	0	0	0	0	0	0	0	0	0	0	0	0	0	0	0	0	0	0	0	0	0	0	0	0	0	0	0	0	0	0	0	0	0	0	0	0	0	0	0	0	0	0	0	0	0	0	0	0	0	0	0	0	0	0	0	0	0	0	0	0	0	0	0	0	0	0	0	0	0	0	0	0	0	0	0	0	0	0	0	0	0	0	0	0	0	0	0	0	0	0	0	0	0	0	0	0	0	0	0	0	0	0	0	0	0	0	0	0	0	0	0	0	0	0	0	0	0	0	0	0	0	0	0	0	0	0	0	0	0	0	0	0	0	0	0	0	0	0	0	0	0	0	0	0	0	0	0	0	0	0	0	0	0	0	0	0	0	0	0	0	0	0	0	0	0	0	0	0	0	0	0	0	0	0	0	0	0	0	0	0	0	0	0	0	0	0	0	0	0	0	0	0	0	0	0	0	0	0	0	0	0	0	0	0	0	0	0	0	0	0	0	0	0	0	0	0	0	0	0	0	0	0	0	0	0	0	0	0	0	0	0	0	0	0	0	0	0	0	0	0	0	0	0	0	0	0	0	0	0	0	0	0	0	0	0	0	0	0	0	0	0	0	0	0	0	0	0	0	0	0	0	0	0	0	0	0	0	0	0	0	0	0	0	0	0	0	0	0	0	0	0	0	0	0	0	0	0	0	0	0	0	0	0	0	0	0	0	0	0	0	0	0	0	0	0	0	0	0	0	0	0	0	0	0	0	0	0	0	0	0	0	0	0	0	0	0	0	0	0	0	0	0	0	0	0	0	0	0	0	0	0	0	0	0	0	0	0	0	0	0	0	0	0	0	0	0	0	0	0	0	0	0	0	0	0	0	0	0	0	0	0	0	0	0	0	0	0	0	0	0	0	0	0	0	0	0	0	0	0	0	0	0	0	0	0	0	0	0	0	0	0	0	0	0	0	0	0	0	0	0	0	0	0	0	0	0	0	0	0	0	0	0	0	0	0	0	0	0	0	0	0	0	0	0	0	0	0	0	0	0	0	0	0	0	0	0	0	0	0	0	0	0	0	0	0	0	0	0	0	0	0	0	0	0	0	0	0	0	0	0	0	0	0	0	0	0	0	0	0	0	0	0	0	0	0	0	0	0	0	0	0	0	0	0	0	0	0	0	0	0	0	0	0	0	0	0	0	0	0	0	0	0	0	0	0	0	0	0	0	0	0	0	0	0	0	0	0	0	0	0	0	0	0	0	0	0	0	0	0	0	0	0	0	0	0	0	0	0	0	0	0	0	0	0	0	0	0	0	0	0	0	0	0	0	0	0	0	0	0	0	0	0	0	0	0	0	0	0	0	0	0	0	0	0	0	0	0	0	0	0	0	0	0	0	0	0	0	0	0	0	0	0	0	0	0	0	0	0	0	0	0	0	0	0	0	0	0	0	0	0	0	0	0	0	0	0	0	0	0	0	0	0	0	0	0	0	0	0	0	0	0	0	0	0	0	0	0	0	0	0	0	0	0	0	0	0	0	0	0	0	0	0	0	0	0	0	0	0	0	0	0	0	0	0	0	0	0	0	0	0	0	0	0	0	0	0	0	0	0	0	0	0	0	0	0	0	0	0	0	0	0	0	0	0	0	0	0	0	0	0	0	0	0	0	0	0	0	0	0	0	0	0	0	0	0	0	0	0	0	0	0	0	0	0	0	0	0	0	0	0	0	0	0	0	0	0	0	0	0	0	0	0	0	0	0	0	0	0	0
Cellvibrio sp. KY-GH-1	2303332	S	406	0.00053	0	0	124806	0.01055	7544	0.00046	36144	0.00251	12270	0.00091	36212	0.00253	7373	0.0006	2811	0.00021	531	4e-05	1078	8e-05	16101	0.00089	3507	0.0002	0	0	118942	0.0072	10161	0.00076	26098	0.00218	67705	0.00646	9824	0.00073	25054	0.00195	15696	0.00138	109841	0.00587	7228	0.00063	12887	0.0009	1055	6e-05	524	4e-05	8510	0.00057	2015	0.00013	132	1e-05	18239	0.00154	6520	0.00046	22184	0.00173	69258	0.00558	26808	0.00255	7450	0.00067	12392	0.00097	79216	0.0058	9069	0.0005	12620	0.00064	506	4e-05	564	3e-05	12743	0.00126	1261	0.00012	155	1e-05	38968	0.00379	14814	0.00136	21963	0.00149	59721	0.00417	18607	0.00127	72273	0.00533	19499	0.00156	17189	0.00115	8712	0.00063	721	5e-05	449	3e-05	48606	0.00398	17150	0.00123	14393	0.00108	2922	0.00024	1465	7e-05	452	3e-05	0	0	3791	0.00023	1417	0.0001	1315	9e-05	1280	0.0001	2200	7e-05	605	3e-05	631	3e-05	500	3e-05	415	3e-05	472	2e-05	222	2e-05	181	1e-05	59	1e-05	151	1e-05	95	1e-05	117	1e-05	185	1e-05	0	0	106	1e-05	245	1e-05	97	1e-05	111	1e-05	116	1e-05	153	1e-05	2109	0.00015	6623	0.00034	3073	0.00032	6133	0.00043	13380	0.00076	10322	0.00066	15482	0.00104	7788	0.00046	10798	0.00064	7196	0.00044	60	0.00011	64189	0.00337	2252	0.00016	5869	0.00035	4981	0.00054	10308	0.00067	12338	0.00082	6621	0.00057	78095	0.00271	89	1e-05	104237	0.00653	1494	0.00012	4750	0.00045	14235	0.00127	4977	0.00034	41746	0.00269	46924	0.00345	329	3e-05	89833	0.00667	3166	0.00025	33872	0.00273	5543	0.00064	34697	0.00311	94311	0.00548	66760	0.00552	697	6e-05	67255	0.00261	778	6e-05	14815	0.00096	6825	0.00057	12316	0.00092	114196	0.00963	53216	0.00277	42713	0.00217	2549	0.00017	1311	7e-05	5243	0.00038	3637	0.00029	13525	0.00082	35445	0.00144	3858	0.00027	44954	0.00296	65701	0.0056	19996	0.0055	15511	0.0014	22292	0.00298	50461	0.006	2837	0.00016	535	3e-05	383	2e-05	33945	0.0017	14237	0.00107	5940	0.00052	53522	0.00486	15738	0.00121	17929	0.00144	49755	0.00282	8951	0.00102	551	3e-05	498	3e-05	1664	0.00012	264	2e-05	7461	0.00048	74294	0.00542	55410	0.00428	3847	0.0003	12727	0.00063	744	6e-05	10744	0.00049	149150	0.00752	200696	0.01462	15485	0.0008	0	0	627	7e-05	13739	0.00063	1282	0.0001	64302	0.00408	0	0	189293	0.01431	13820	0.00085	2921	0.00024	792	5e-05	6067	0.00057	48405	0.00401	31	3e-05	1446	0.00014	119087	0.00781	1716	0.00014	13667	0.0009	4773	0.00031	13619	0.001	15738	0.00081	23564	0.00176	3495	0.00018	593	5e-05	122086	0.00785	55440	0.00362	6852	0.00055	12975	0.00105	67516	0.00465	588	5e-05	413	2e-05	48936	0.00285	6172	0.00047	6751	0.0008	24548	0.00175	129781	0.01266	29238	0.00302	413202	0.02772	130677	0.01	58176	0.00445	12605	0.00109	11178	0.00081	533	4e-05	3305	0.00036	2398	0.0002	50986	0.00316	6616	0.00044	67680	0.00389	8297	0.00068	16855	0.00106	0	0	45157	0.00312	27395	0.00257	12423	0.0009	7074	0.00047	573	4e-05	5488	0.00072	2888	0.00018	50783	0.00293	9795	0.00053	8762	0.00051	80528	0.0051	5000	0.00035	32494	0.00208	6397	0.00047	23461	0.0017	4215	0.00043	5405	0.00065	676	7e-05	628	4e-05	3411	0.00023	463	4e-05	4481	0.00021	6837	0.00059	9741	0.00064	3564	0.00038	8654	0.00073	734	0.00021	14355	0.00115	12840	0.00092	5753	0.00071	2678	0.00019	7445	0.0007	4455	0.00036	24785	0.00212	5010	0.00033	29506	0.00187	10171	0.00085	32220	0.00293	14634	0.00115	1785	0.00019	2842	0.00019	16156	0.0008	7214	0.00059	10284	0.00069	3856	0.00027	7276	0.00104	16294	0.00125	63078	0.00634	85692	0.00573	22717	0.00146	10879	0.00068	7146	0.00041	19746	0.00147	36728	0.0021	6820	0.00058	586	5e-05	352	2e-05	13387	0.00084	10896	0.00071	23102	0.00295	5790	0.00056	25483	0.00187	34008	0.00293	23414	0.00166	33374	0.00235	3363	0.00026	47075	0.00306	15461	0.00116	13876	0.00098	930	7e-05	379	3e-05	20100	0.0014	14284	0.00099	60533	0.0042	13221	0.0012	20216	0.00148	175243	0.01232	5268	0.00044	47212	0.00317	14168	0.00088	96054	0.00651	8837	0.00056	12146	0.00092	859	7e-05	681	4e-05	6716	0.0006	15417	0.00111	5001	0.0004	11231	0.00087	13604	0.00094	17607	0.001	3277	0.00036	57401	0.00357	5903	0.00056	53133	0.00273	20132	0.00118	24099	0.00194	1000	5e-05	970	3e-05	13880	0.00097	6537	0.0005	6165	0.00043	5029	0.00033	164507	0.00821	69312	0.00425	1120	9e-05	81424	0.00603	3137	0.00037	10114	0.00087	14630	0.00085	14518	0.00105	1252	0.0001	404	3e-05	30788	0.00114	2906	0.00023	0	0	24067	0.00169	10046	0.00092	16599	0.00132	8085	0.00046	22217	0.00202	24967	0.00176	856	9e-05	15968	0.00118	26168	0.00149	16764	0.00089	880	6e-05	519	4e-05	20500	0.00135	6870	0.00053	0	0	80869	0.00606	4683	0.00037	16840	0.00143	14448	0.001	11148	0.0011	6374	0.00038	69609	0.00486	11787	0.00073	8566	0.00032	472	3e-05	261	2e-05	13469	0.00108	3245	0.00031	0	0	7507	0.00061	8248	0.00065	4836	0.00031	0	0	809	6e-05	14166	0.00094	727	4e-05	580	4e-05	1879	0.00011	411	3e-05	611	5e-05	595	4e-05	573	3e-05	4583	0.00026	34319	0.00207	62860	0.00394	282800	0.01134	89036	0.00615	11803	0.00089	44111	0.00258	169	1e-05	10622	0.00089	694	4e-05	81834	0.00466	516	4e-05	5426	0.00031	1024	7e-05	14924	0.00104	1381	0.0001	2213	0.00016	123118	0.00939	137033	0.00925	271691	0.01198	56011	0.00457	44030	0.00331	970	7e-05	8257	0.00056	12214	0.00077	26579	0.00165	107073	0.00706	580	5e-05	22106	0.00136	55491	0.00335	86346	0.00468	31759	0.00192	12502	0.00078	52515	0.00421	2694	0.00016	6394	0.00038	6135	0.00044	113815	0.00791	28656	0.00163	2208	0.00027	2619	0.00033	171	1e-05	3535	0.0002	0	0	889	6e-05	98	1e-05	2063	0.00013	236	1e-05	0	0	9792	0.00053	2902	0.00015	0	0	566	6e-05	0	0	2969	0.00025	4459	0.00031	16995	0.00082	2925	0.0003	19299	0.00143	14604	0.00076	11756	0.00078	7313	0.00056	43774	0.00266	38692	0.00273	17435	0.00128	16656	0.001	21379	0.00114	32125	0.0022	13959	0.00112	18743	0.00131	10012	0.00066	15847	0.00099	13039	0.00114	1619	0.00026	12179	0.00071	8220	0.00132	29346	0.0024
Methanolinea tarda	263906	S	0	0	0	0	0	0	110	1e-05	0	0	0	0	0	0	0	0	0	0	179	1e-05	362	3e-05	257	1e-05	74	0	0	0	136	1e-05	0	0	88	1e-05	0	0	111	1e-05	97	1e-05	0	0	0	0	170	1e-05	80	1e-05	292	2e-05	306	2e-05	188	1e-05	73	0	155	1e-05	80	1e-05	0	0	0	0	0	0	44	0	0	0	0	0	93	1e-05	0	0	116	1e-05	256	2e-05	521	2e-05	74	1e-05	53	0	163	1e-05	337	3e-05	0	0	0	0	0	0	0	0	0	0	78	1e-05	274	2e-05	87	1e-05	721	5e-05	546	3e-05	175	1e-05	291	2e-05	0	0	74	1e-05	259	1e-05	208	2e-05	0	0	199	1e-05	94	1e-05	53	0	98	1e-05	332	1e-05	101	1e-05	140	1e-05	67	0	75	1e-05	145	1e-05	40	0	43	0	0	0	42	0	0	0	63	1e-05	52	0	69	1e-05	24	0	58	0	45	0	38	0	58	1e-05	31	0	133	1e-05	127	1e-05	79	1e-05	96	1e-05	455	3e-05	66	0	169	1e-05	32	0	84	1e-05	33	0	0	0	83	0	134	1e-05	0	0	0	0	56	0	50	0	0	0	317	1e-05	255	2e-05	274	2e-05	154	1e-05	0	0	0	0	29	0	0	0	0	0	378	4e-05	709	5e-05	560	4e-05	97	1e-05	0	0	0	0	190	1e-05	1336	0.00011	504	4e-05	238	1e-05	46	0	33	0	45	0	101	1e-05	124	1e-05	45	0	116	1e-05	124	1e-05	245	1e-05	0	0	0	0	0	0	265	1e-05	385	3e-05	0	0	0	0	0	0	0	0	1069	0.00014	32	0	254	1e-05	295	2e-05	300	2e-05	228	1e-05	244	2e-05	0	0	0	0	0	0	0	0	441	2e-05	40	0	477	2e-05	295	2e-05	0	0	0	0	69	0	238	2e-05	0	0	58	0	49	0	81	1e-05	38	0	474	2e-05	45	0	217	1e-05	0	0	0	0	30	0	31	0	45	0	0	0	52	0	188	1e-05	0	0	0	0	213	2e-05	153	1e-05	0	0	0	0	1054	7e-05	0	0	138	1e-05	115	1e-05	0	0	33	0	0	0	0	0	0	0	0	0	0	0	0	0	92	1e-05	0	0	197	2e-05	621	3e-05	207	1e-05	437	3e-05	0	0	0	0	0	0	0	0	0	0	0	0	0	0	45	0	432	3e-05	189	1e-05	47	1e-05	82	1e-05	0	0	0	0	0	0	0	0	0	0	0	0	0	0	0	0	0	0	56	0	560	3e-05	36	0	62	0	45	0	0	0	0	0	0	0	0	0	0	0	0	0	0	0	0	0	0	0	86	1e-05	228	2e-05	0	0	5012	0.00039	643	3e-05	0	0	75	0	0	0	0	0	89	3e-05	0	0	86	1e-05	32	0	167	1e-05	0	0	0	0	0	0	0	0	0	0	0	0	0	0	0	0	0	0	276	2e-05	0	0	0	0	3336	0.00022	126	1e-05	0	0	0	0	0	0	0	0	0	0	0	0	0	0	28	0	32	0	62	1e-05	181	1e-05	141	1e-05	152	1e-05	178	1e-05	0	0	0	0	55	0	0	0	86	1e-05	28	0	0	0	0	0	0	0	72	1e-05	277	2e-05	171	1e-05	160	1e-05	211	1e-05	40	0	0	0	78	1e-05	0	0	0	0	0	0	38	0	0	0	309	2e-05	125	1e-05	292	2e-05	271	2e-05	84	1e-05	272	2e-05	0	0	0	0	106	1e-05	0	0	128	1e-05	31	0	0	0	0	0	242	1e-05	65	1e-05	195	1e-05	427	2e-05	67	0	89	1e-05	217	2e-05	0	0	212	1e-05	0	0	58	0	83	1e-05	0	0	0	0	0	0	84	1e-05	131	1e-05	177	1e-05	449	2e-05	145	1e-05	46	0	170	1e-05	0	0	0	0	0	0	79	1e-05	0	0	0	0	0	0	327	2e-05	186	1e-05	144	1e-05	95	1e-05	140	1e-05	54	0	55	0	453	3e-05	0	0	0	0	0	0	92	1e-05	0	0	77	1e-05	141	1e-05	154	1e-05	173	1e-05	2888	0.00023	100	1e-05	39	0	55	0	69	1e-05	0	0	0	0	0	0	136	1e-05	41	0	435	3e-05	1486	0.0001	399	2e-05	191	2e-05	271	2e-05	527	3e-05	354	2e-05	349	2e-05	349	2e-05	379	2e-05	228	1e-05	186	1e-05	2236	0.00017	340	2e-05	363	3e-05	342	3e-05	355	2e-05	491	3e-05	423	4e-05	155	1e-05	443	3e-05	183	1e-05	304	2e-05	51	0	0	0	0	0	0	0	0	0	0	0	23	0	31	0	158	1e-05	70	0	35	0	565	4e-05	19	0	145	1e-05	77	0	91	1e-05	0	0	484	4e-05	718	4e-05	221	1e-05	235	2e-05	181	1e-05	527	3e-05	0	0	0	0	0	0	0	0	0	0	0	0	0	0	0	0	0	0	0	0	0	0	0	0	0	0	0	0	0	0	0	0	25	0	0	0	0	0	66	0	191	1e-05	83	1e-05	69	1e-05	1050	6e-05	98	1e-05	199	1e-05	114	1e-05	135	1e-05	150	1e-05	151	1e-05	74	1e-05	151	1e-05	76	0	146	1e-05	37	1e-05	3569	0.00021	0	0	71	1e-05
Yangia pacifica	311180	S	0	0	0	0	0	0	0	0	0	0	0	0	0	0	0	0	0	0	0	0	0	0	0	0	0	0	0	0	0	0	0	0	0	0	0	0	0	0	0	0	0	0	0	0	0	0	0	0	0	0	0	0	0	0	0	0	0	0	0	0	0	0	0	0	0	0	0	0	0	0	0	0	0	0	0	0	0	0	0	0	0	0	0	0	0	0	0	0	0	0	0	0	0	0	0	0	0	0	0	0	0	0	0	0	0	0	0	0	0	0	0	0	0	0	0	0	0	0	0	0	0	0	0	0	0	0	0	0	0	0	0	0	0	0	0	0	0	0	0	0	0	0	0	0	0	0	0	0	0	0	0	0	0	0	0	0	0	0	0	0	0	0	0	0	0	0	0	0	0	0	0	0	0	0	0	0	0	0	0	0	0	0	0	0	0	0	0	0	0	0	0	0	0	0	0	0	0	0	0	0	0	0	0	0	0	0	0	0	0	0	0	0	0	0	0	0	0	0	0	0	0	0	0	0	0	0	0	0	0	0	0	0	0	0	0	0	0	0	0	0	0	0	0	0	0	0	0	0	0	0	0	0	0	0	0	0	0	0	0	0	0	0	0	0	0	0	0	0	0	0	0	0	0	0	0	0	0	0	0	0	0	0	0	0	0	0	0	0	0	0	0	0	0	0	0	0	0	0	0	0	0	0	0	0	0	0	0	0	0	0	0	0	0	0	0	0	0	0	0	0	0	0	0	0	0	0	0	0	0	0	0	0	0	0	187	1e-05	0	0	0	0	0	0	0	0	0	0	0	0	0	0	0	0	0	0	0	0	0	0	0	0	0	0	0	0	0	0	0	0	0	0	0	0	0	0	0	0	0	0	0	0	0	0	0	0	0	0	0	0	0	0	0	0	0	0	0	0	0	0	0	0	0	0	0	0	0	0	0	0	0	0	0	0	0	0	0	0	0	0	0	0	0	0	0	0	0	0	0	0	0	0	0	0	0	0	0	0	0	0	0	0	0	0	0	0	0	0	0	0	0	0	0	0	0	0	0	0	0	0	0	0	0	0	0	0	0	0	0	0	0	0	0	0	0	0	0	0	0	0	0	0	0	0	0	0	0	0	0	0	0	0	0	0	0	0	0	0	0	0	0	0	0	0	0	0	0	0	0	0	0	0	0	0	0	0	0	0	0	0	0	0	0	0	0	0	0	0	0	0	0	0	0	0	0	0	0	0	0	0	0	0	0	0	0	0	0	0	0	0	0	0	0	0	0	0	0	0	0	0	0	0	0	0	0	0	0	0	0	0	0	0	0	0	0	0	0	0	0	0	0	0	0	0	0	0	0	0	0	0	0	0	0	0	0	0	0	0	0	0	0	0	0	0	0	0	0	0	0	0	0	0	0	0	0	0	0	0	0	0	0	0	0	0	0	0	0	0	0	0	0	0	0	0	0	0	0	0	0	0	0	0	0	0	0	0	0	0	0	0	0	0	0	0	0	0	0	0	0	0	0	0	0	0	0	0	0	0	0	0	0	0	0	0	0	0	0	0	0	0	0	0	0	0	0	0	0	0	0	0	0	0	0	0	0	0	0	0	0	0	0	0	0	0	0	0	0	0	0	0	0	0	0	0	0	0	0	0	0	0	0	0	0	0	0	0	0	0	0	0	0	0	0	0	0	0	0	0	0	0	0	0	0	0	0	0	0	0	0	0	0	0	0	0	0	0	0	0	0	0	0	0	0	0	0	0	0	0	0	0	0	0	0	0	0	0	0	0	0	0	0	0	0	0	0	0	0	0	0	0	0	0	0	0	0	0	0	0	0	0	0	0	0	0	0	0	0	0	0	0	0	0	0	0	0	0	0	0	0	0	0	0	0	0	0	0	0	0	0	0	0	0	0	0	0	0	0	0	0	0	0	0	0	0	0	0	0	0	0	0	0	0	0	0	0	0	0	0	0	0	0	0	0	0	0	0	0	0	0	0	0	0	0	0	0	0	0	0	0	0	0	0	0	0	0	0	0	0	0	0	0	0	0	0	0	0	0	0	0	0	0	0	0	0	0	0	0	0
Desulfovibrio alaskensis	58180	S	0	0	0	0	481	4e-05	902	5e-05	1806	0.00013	1406	0.0001	0	0	1416	0.00012	1164	9e-05	4970	0.00033	3583	0.00027	2246	0.00012	3829	0.00022	3813	0.00025	5130	0.00031	0	0	741	6e-05	1386	0.00013	0	0	834	6e-05	728	6e-05	1702	9e-05	1276	0.00011	0	0	10898	0.00067	6241	0.00045	965	6e-05	5436	0.00034	9135	0.00063	3683	0.00031	0	0	1727	0.00013	1464	0.00012	482	5e-05	0	0	1626	0.00013	1688	0.00012	1849	0.0001	1906	0.0001	3504	0.00026	6539	0.0003	1019	0.0001	3037	0.00028	14604	0.001	2269	0.00022	0	0	2207	0.00015	1405	0.0001	755	5e-05	1313	0.0001	842	7e-05	1775	0.00012	0	0	4072	0.0003	6173	0.00037	0	0	718	5e-05	0	0	0	0	8254	0.0004	3969	0.00029	0	0	3359	0.0002	2220	0.00015	2827	0.00019	2959	0.00024	5699	0.00017	3764	0.00021	3437	0.00018	3299	0.00021	3435	0.00023	4628	0.00021	4796	0.00042	5363	0.00043	6928	0.00087	6456	0.00054	6038	0.00072	6142	0.00051	8700	0.00064	3809	0.00028	6323	0.00073	3824	0.00023	11355	0.0008	8508	0.00068	10714	0.00101	5273	0.00036	2701	0.00019	1771	9e-05	6157	0.00063	4388	0.00031	4359	0.00025	2220	0.00014	3681	0.00025	1836	0.00011	1675	0.0001	3986	0.00024	0	0	1090	6e-05	1716	0.00012	721	4e-05	802	9e-05	1276	8e-05	0	0	4808	0.00041	3377	0.00012	18139	0.00155	990	6e-05	4347	0.00034	0	0	0	0	1329	9e-05	2969	0.00019	0	0	1222	0.00011	705	5e-05	1515	0.00012	979	8e-05	0	0	0	0	3755	0.00022	628	5e-05	4475	0.00039	1646	6e-05	702	5e-05	0	0	1135	0.0001	835	6e-05	1528	0.00013	1314	7e-05	0	0	1350	9e-05	1783	0.0001	0	0	664	5e-05	0	0	845	3e-05	769	5e-05	0	0	1088	9e-05	0	0	0	0	5283	0.00071	0	0	2502	0.00015	3683	0.00022	4793	0.00025	0	0	739	6e-05	1330	0.00012	0	0	0	0	0	0	768	4e-05	594	7e-05	6927	0.00036	5102	0.00029	1089	8e-05	946	7e-05	7309	0.00047	1301	9e-05	0	0	1439	0.00011	706	4e-05	1171	9e-05	10669	0.00049	2389	0.00012	0	0	1265	7e-05	0	0	0	0	0	0	618	5e-05	0	0	0	0	8608	0.00065	599	4e-05	708	6e-05	866	6e-05	1846	0.00017	1151	0.0001	0	0	0	0	1391	9e-05	0	0	0	0	733	5e-05	0	0	0	0	0	0	4821	0.00025	0	0	0	0	0	0	908	7e-05	0	0	0	0	4144	0.00033	8274	0.00043	0	0	939	7e-05	0	0	0	0	0	0	0	0	0	0	0	0	399	3e-05	0	0	0	0	5249	0.00041	0	0	1445	0.00012	0	0	0	0	0	0	0	0	0	0	0	0	0	0	0	0	0	0	409	3e-05	4679	0.00029	604	8e-05	3304	0.00021	3778	0.00022	1087	6e-05	1241	7e-05	0	0	0	0	0	0	0	0	893	6e-05	0	0	0	0	2725	0.00027	4340	0.0003	6519	0.00043	6712	0.00052	3897	0.00019	0	0	4590	0.0003	0	0	0	0	0	0	0	0	0	0	0	0	1457	0.00011	0	0	936	8e-05	0	0	0	0	0	0	0	0	0	0	0	0	1613	0.00017	5514	0.00037	0	0	0	0	0	0	3697	0.00026	699	0.0001	0	0	0	0	649	4e-05	0	0	0	0	0	0	1257	9e-05	0	0	0	0	2882	0.00023	4731	0.00033	0	0	1285	8e-05	0	0	0	0	670	5e-05	0	0	1324	9e-05	0	0	0	0	0	0	0	0	0	0	2425	0.0002	1943	0.00013	0	0	2096	0.00015	753	5e-05	716	6e-05	0	0	883	6e-05	0	0	1527	0.0001	634	4e-05	648	4e-05	696	4e-05	0	0	2247	0.00018	1580	0.0001	0	0	3498	0.00025	5603	0.00045	0	0	934	6e-05	891	5e-05	0	0	1035	6e-05	0	0	0	0	0	0	0	0	6043	0.0003	7509	0.00027	0	0	2221	0.00017	0	0	0	0	1763	9e-05	0	0	0	0	0	0	0	0	449	4e-05	649	4e-05	734	5e-05	2857	0.00023	2991	0.00019	1597	6e-05	1626	0.00013	9059	0.00092	2045	0.00014	0	0	0	0	0	0	0	0	0	0	0	0	1257	9e-05	1714	0.0001	586	3e-05	4365	0.0003	41082	0.00347	710	5e-05	2110	0.00016	2043	0.00015	1023	8e-05	0	0	0	0	1466	0.0001	0	0	0	0	0	0	1090	7e-05	784	3e-05	6060	0.00037	2585	0.0002	0	0	982	9e-05	1921	0.00012	1466	0.00012	0	0	1720	0.00011	0	0	3813	0.00026	604	4e-05	4356	0.00026	6610	0.00042	4546	0.00026	1603	0.00013	2068	0.00016	6120	0.00038	4295	0.00023	4520	0.00025	1210	7e-05	0	0	484	2e-05	0	0	1004	8e-05	682	4e-05	14338	0.00121	5435	0.00045	5047	0.00029	0	0	5571	0.00046	2000	0.00012	5966	0.0004	806	6e-05	4501	0.00034	700	5e-05	0	0	858	6e-05	0	0	0	0	0	0	0	0	556	4e-05	0	0	0	0	0	0	2756	0.00022	952	6e-05	0	0	679	4e-05	0	0	366	2e-05	1064	9e-05	2101	0.00012	624	4e-05	664	5e-05	996	7e-05	1197	7e-05	1648	0.0002	1927	0.00024	776	4e-05	1376	8e-05	1688	0.00023	0	0	10998	0.00149	1183	8e-05	2955	0.00019	23549	0.0031	0	0	1759	9e-05	1212	9e-05	3874	0.0004	2044	0.00011	0	0	0	0	647	3e-05	4037	0.00041	0	0	1075	6e-05	0	0	0	0	851	5e-05	0	0	0	0	510	3e-05	0	0	603	4e-05	0	0	0	0	1157	8e-05	3778	0.00024	1951	0.00017	1039	0.00017	4233	0.00025	633	0.0001	17144	0.0014
Paracoccus sp. Arc7-R13	2500532	S	184	0.00024	0	0	0	0	0	0	0	0	0	0	301	2e-05	0	0	0	0	605	4e-05	0	0	0	0	0	0	0	0	2000	0.00012	0	0	751	6e-05	0	0	0	0	0	0	0	0	1016	5e-05	0	0	0	0	2058	0.00013	0	0	0	0	0	0	0	0	0	0	0	0	0	0	0	0	0	0	0	0	0	0	368	3e-05	0	0	0	0	383	3e-05	0	0	0	0	0	0	0	0	260	3e-05	2308	0.00021	0	0	0	0	0	0	3343	0.00025	0	0	0	0	0	0	0	0	0	0	1211	0.0001	432	3e-05	0	0	0	0	465	2e-05	0	0	0	0	0	0	0	0	0	0	0	0	0	0	0	0	0	0	0	0	0	0	0	0	0	0	0	0	0	0	0	0	0	0	0	0	0	0	0	0	0	0	0	0	0	0	0	0	0	0	0	0	0	0	0	0	0	0	0	0	0	0	357	2e-05	428	3e-05	0	0	0	0	0	0	81	0.00015	0	0	0	0	0	0	0	0	0	0	0	0	0	0	0	0	0	0	543	3e-05	0	0	1063	0.0001	0	0	0	0	0	0	0	0	0	0	3087	0.00023	0	0	971	8e-05	0	0	0	0	0	0	901	7e-05	0	0	0	0	0	0	1699	0.00011	0	0	0	0	3770	0.00032	0	0	0	0	0	0	0	0	0	0	0	0	0	0	0	0	0	0	2798	0.00018	0	0	0	0	0	0	0	0	0	0	0	0	900	5e-05	0	0	389	2e-05	0	0	1246	0.00011	0	0	0	0	0	0	2119	0.00012	0	0	382	2e-05	0	0	0	0	0	0	0	0	0	0	1266	0.0001	0	0	0	0	0	0	204	1e-05	0	0	6266	0.00046	251	1e-05	0	0	0	0	0	0	0	0	649	4e-05	335	0.00072	13277	0.001	0	0	0	0	0	0	0	0	0	0	325	0.00032	0	0	0	0	0	0	1413	9e-05	0	0	6388	0.00047	506	3e-05	0	0	0	0	0	0	1770	0.00011	0	0	0	0	0	0	548	4e-05	437	3e-05	0	0	2441	0.00014	0	0	2544	0.0003	0	0	0	0	0	0	342	2e-05	0	0	0	0	0	0	0	0	0	0	0	0	0	0	538	3e-05	1601	0.00011	0	0	5158	0.00042	0	0	0	0	604	4e-05	0	0	210	2e-05	0	0	2014	0.00013	0	0	0	0	227	1e-05	263	1e-05	531	3e-05	0	0	698	5e-05	0	0	0	0	1297	9e-05	0	0	0	0	277	3e-05	0	0	2037	0.00014	1081	8e-05	0	0	449	4e-05	0	0	0	0	0	0	517	0.00015	1050	8e-05	0	0	0	0	0	0	401	4e-05	0	0	0	0	1371	9e-05	407	3e-05	1909	0.00016	246	2e-05	0	0	0	0	224	2e-05	819	4e-05	0	0	0	0	0	0	0	0	0	0	996	0.0001	0	0	875	6e-05	0	0	0	0	1090	8e-05	299	2e-05	0	0	0	0	0	0	0	0	0	0	0	0	580	6e-05	1699	0.00012	0	0	632	4e-05	435	3e-05	528	4e-05	602	4e-05	0	0	0	0	0	0	0	0	0	0	0	0	1104	8e-05	1696	0.00015	1504	0.00011	0	0	0	0	0	0	23314	0.00144	3205	0.00022	0	0	0	0	605	5e-05	0	0	0	0	0	0	0	0	457	4e-05	7459	0.00052	0	0	8494	0.00095	844	5e-05	0	0	657	3e-05	0	0	0	0	2882	0.00014	201	1e-05	0	0	0	0	0	0	491	3e-05	0	0	0	0	0	0	0	0	0	0	0	0	0	0	0	0	621	5e-05	0	0	0	0	0	0	0	0	0	0	0	0	1079	9e-05	0	0	3942	0.00036	0	0	0	0	0	0	0	0	0	0	815	6e-05	0	0	337	2e-05	0	0	0	0	675	5e-05	0	0	0	0	0	0	0	0	0	0	0	0	0	0	464	2e-05	445	3e-05	0	0	0	0	0	0	0	0	527	4e-05	0	0	0	0	0	0	164	1e-05	0	0	984	6e-05	0	0	959	5e-05	0	0	0	0	0	0	374	2e-05	0	0	0	0	0	0	442	2e-05	0	0	0	0	0	0	0	0	0	0	0	0	0	0	0	0	0	0	0	0	0	0	463	3e-05	0	0	0	0	0	0	0	0	0	0	0	0	0	0	0	0	0	0	0	0	0	0	0	0	0	0	488	3e-05	0	0	0	0	0	0	0	0	0	0	0	0	0	0	768	5e-05	0	0	0	0	0	0	0	0	0	0	0	0	461	3e-05	0	0	0	0	0	0	0	0	0	0	0	0	0	0	0	0	0	0	0	0	0	0	0	0	0	0	0	0	0	0	107	1e-05	555	4e-05	0	0	0	0	223	2e-05	0	0	0	0	0	0	0	0	0	0	0	0	241	2e-05	0	0	0	0	0	0	406	7e-05	0	0
Rhizobium pusense	648995	S	0	0	0	0	0	0	0	0	0	0	0	0	0	0	0	0	0	0	0	0	0	0	0	0	0	0	0	0	0	0	0	0	0	0	0	0	0	0	0	0	0	0	0	0	0	0	0	0	0	0	0	0	0	0	0	0	0	0	0	0	0	0	0	0	0	0	0	0	0	0	0	0	0	0	0	0	0	0	0	0	0	0	0	0	0	0	0	0	0	0	0	0	0	0	0	0	0	0	0	0	0	0	0	0	0	0	0	0	0	0	0	0	0	0	0	0	0	0	0	0	0	0	0	0	0	0	0	0	0	0	0	0	0	0	0	0	0	0	0	0	0	0	0	0	0	0	0	0	0	0	0	0	0	0	0	0	0	0	0	0	0	0	0	0	0	0	0	0	0	0	0	0	0	0	0	0	0	0	0	0	0	0	0	0	0	0	0	0	0	0	0	0	0	0	0	0	0	0	0	0	0	0	0	0	0	0	0	0	0	0	0	0	0	0	0	0	0	0	0	0	0	0	0	0	0	0	0	0	0	0	0	0	0	0	0	0	0	0	0	0	0	0	0	0	0	0	0	0	0	0	0	0	0	0	0	0	0	0	0	0	0	0	0	0	0	0	0	0	0	0	0	0	0	0	0	0	0	0	0	0	0	0	0	0	0	0	0	0	0	0	0	0	0	0	0	0	0	0	0	0	0	0	0	0	0	0	0	0	0	0	0	0	0	0	0	0	0	0	0	0	0	0	0	0	0	0	0	0	0	0	0	0	0	0	0	0	0	0	0	0	0	0	0	0	0	0	139	0.0003	0	0	0	0	0	0	0	0	0	0	0	0	0	0	0	0	0	0	0	0	0	0	0	0	0	0	0	0	0	0	0	0	0	0	0	0	0	0	0	0	0	0	0	0	0	0	0	0	0	0	0	0	0	0	0	0	0	0	0	0	0	0	0	0	0	0	0	0	0	0	0	0	0	0	0	0	0	0	0	0	0	0	0	0	0	0	0	0	0	0	0	0	0	0	0	0	0	0	0	0	0	0	0	0	0	0	0	0	0	0	0	0	0	0	0	0	0	0	0	0	0	0	0	0	0	0	0	0	0	0	0	0	0	0	0	0	0	0	0	0	0	0	0	0	0	0	0	0	0	0	0	0	0	0	0	0	0	0	0	0	0	0	0	0	0	0	0	0	0	0	0	0	0	0	0	0	0	0	0	0	0	0	0	0	0	0	0	0	0	0	0	0	0	0	0	0	0	0	0	0	0	0	0	0	0	0	0	0	0	0	0	0	0	0	0	0	0	0	0	0	0	0	0	0	0	0	0	0	0	0	0	0	0	0	0	0	0	0	0	0	0	0	0	0	0	0	0	0	0	0	0	0	0	0	0	0	0	0	0	0	0	0	0	0	0	0	0	0	0	0	0	0	0	0	0	0	0	0	0	0	0	0	0	0	0	0	0	0	0	0	0	0	0	0	0	0	0	0	0	0	0	0	0	0	0	0	0	0	0	0	0	0	0	0	0	0	0	0	0	0	0	0	0	0	0	0	0	0	0	0	0	0	0	0	0	0	0	0	0	0	0	0	0	0	0	0	0	0	0	0	0	0	0	0	0	0	0	0	0	0	0	0	0	0	0	0	0	0	0	0	0	0	0	0	0	0	0	0	0	0	0	0	0	0	0	0	0	0	0	0	0	0	0	0	0	0	0	0	0	0	0	0	0	0	0	0	0	0	0	0	0	0	0	0	0	0	0	0	0	0	0	0	0	0	0	0	0	0	0	0	0	0	0	0	0	0	0	0	0	0	0	0	0	0	0	0	0	0	0	0	0	0	0	0	0	0	0	0	0	0	0	0	0	0	0	0	0	0	0	0	0	0	0	0	0	0	0	0	0	0	0	0	0	0	0	0	0	0	0	0	0	0	0	0	0	0	0	0	0	0	0	0	0	0	0	0	0	0	0	0	0	0	0	0	0	0	0	0	0	0	0	0	0	0	0	0	0	0	0	0	0	0	0	0	0	0	0	0	0	0	0	0	0	0	0	0	0	0	0	0	0	0	0	0	0	0	0	0
Formosa agariphila	320324	S	0	0	0	0	0	0	0	0	0	0	0	0	0	0	0	0	0	0	0	0	0	0	0	0	0	0	0	0	0	0	0	0	0	0	0	0	0	0	0	0	0	0	0	0	0	0	0	0	0	0	0	0	0	0	0	0	0	0	0	0	0	0	0	0	0	0	0	0	0	0	0	0	0	0	0	0	0	0	0	0	0	0	0	0	0	0	0	0	0	0	0	0	0	0	0	0	0	0	0	0	0	0	0	0	0	0	0	0	0	0	0	0	0	0	0	0	0	0	0	0	0	0	0	0	0	0	0	0	0	0	0	0	0	0	0	0	0	0	0	0	0	0	0	0	0	0	0	0	0	0	0	0	0	0	0	0	0	0	0	0	0	0	0	0	0	0	0	0	0	0	0	0	0	0	0	0	0	0	0	0	0	0	0	0	0	0	0	0	0	0	0	0	0	0	0	0	0	0	0	0	0	0	0	0	0	0	0	0	0	0	0	0	0	0	0	0	0	0	0	0	0	0	0	0	0	0	0	0	0	0	0	0	0	0	0	0	0	0	0	0	0	0	0	0	0	0	0	0	0	0	0	0	0	0	0	0	0	0	0	0	0	0	0	0	0	0	0	0	0	0	0	0	0	0	0	0	0	0	0	0	0	0	0	0	0	0	0	0	0	0	0	0	0	0	0	0	0	0	0	0	0	0	0	0	0	0	0	0	0	0	0	0	0	0	0	0	0	0	0	0	0	0	0	0	0	0	0	0	0	0	0	0	0	0	0	0	0	0	0	0	0	0	0	0	0	0	0	0	0	0	0	0	0	0	0	0	0	0	0	0	0	0	0	0	0	0	0	0	0	0	0	0	0	0	0	0	0	0	0	0	0	0	0	0	0	0	0	0	0	0	0	0	0	0	0	0	0	0	0	0	0	0	0	0	0	0	0	0	0	0	0	0	0	0	0	0	0	0	0	0	0	0	0	0	0	0	0	0	0	0	0	0	0	0	0	0	0	0	0	0	0	0	0	0	0	0	0	0	0	0	0	0	0	0	0	0	0	0	0	0	0	0	0	0	0	0	0	0	0	0	0	0	0	0	0	0	0	0	0	0	0	0	0	0	0	0	0	0	0	0	0	0	0	0	0	0	0	0	0	0	0	0	0	0	0	0	0	0	0	0	0	0	0	0	0	0	0	0	0	0	0	0	0	0	0	0	0	0	0	0	0	0	0	0	0	0	0	0	0	0	0	0	0	0	0	0	0	0	0	0	0	0	0	0	0	0	0	0	0	0	0	0	0	0	0	0	0	0	0	0	0	0	0	0	0	0	0	0	0	0	0	0	0	0	0	0	0	0	0	0	0	0	0	0	0	0	0	0	0	0	0	0	0	0	0	0	0	0	0	0	0	0	0	0	0	0	70	0	0	0	0	0	0	0	0	0	0	0	0	0	0	0	0	0	0	0	0	0	0	0	0	0	0	0	0	0	0	0	0	0	0	0	0	0	0	0	0	0	0	0	0	0	0	0	0	0	0	0	0	0	0	0	0	0	0	0	0	0	0	0	0	0	0	0	0	0	0	0	0	0	0	0	0	0	0	0	0	0	0	0	0	0	0	0	0	0	0	0	0	0	0	0	0	0	0	0	0	0	0	0	0	0	0	0	0	0	0	0	0	0	0	0	0	0	0	0	0	0	0	0	0	0	0	0	0	0	0	0	0	0	0	0	0	0	0	0	0	0	0	0	0	0	0	0	0	0	0	0	0	0	0	0	0	0	0	0	0	0	0	0	0	0	0	0	0	0	0	0	0	0	0	0	0	0	0	0	0	0	0	0	0	0	0	0	0	0	0	0	0	0	0	0	0	0	0	0	0	0	0	0	0	0	0	0	0	0	0	0	0	0	0	0	0	0	0	0	0	0	0	0	0	0	0	0	0	0	0	0	0	0	0	0	0	0	0	0	0	0	0	0	0	0	0	0	0	0	0	0	0	0	0	0	0	0	0	0	0	0	0	0	0	0	0	0	0	0	0	0	0	0	0	0	0	0	0	0	0	0	0	0	0	0	0	0	0	0
Plantactinospora sp. KBS50	2024580	S	0	0	0	0	0	0	0	0	0	0	0	0	0	0	0	0	0	0	0	0	0	0	0	0	0	0	0	0	0	0	0	0	0	0	0	0	0	0	0	0	0	0	0	0	0	0	0	0	0	0	0	0	0	0	0	0	0	0	0	0	0	0	0	0	0	0	0	0	0	0	0	0	0	0	0	0	0	0	0	0	0	0	0	0	0	0	0	0	0	0	0	0	0	0	0	0	0	0	0	0	0	0	0	0	0	0	0	0	0	0	0	0	0	0	0	0	0	0	0	0	0	0	0	0	0	0	0	0	0	0	0	0	0	0	0	0	0	0	0	0	0	0	0	0	0	0	0	0	0	0	0	0	0	0	0	0	0	0	0	0	0	0	0	0	0	0	0	0	0	0	0	0	0	0	0	0	0	0	0	0	0	0	0	0	0	0	0	0	0	0	0	0	93	0.00017	0	0	0	0	0	0	0	0	0	0	0	0	0	0	0	0	0	0	0	0	0	0	0	0	0	0	0	0	0	0	0	0	0	0	0	0	0	0	0	0	0	0	0	0	0	0	0	0	0	0	0	0	0	0	0	0	0	0	0	0	0	0	0	0	0	0	0	0	0	0	0	0	0	0	0	0	0	0	0	0	0	0	0	0	0	0	0	0	0	0	0	0	0	0	0	0	0	0	0	0	0	0	0	0	0	0	0	0	0	0	0	0	0	0	0	0	0	0	0	0	0	0	0	0	0	0	0	0	0	0	0	0	0	0	0	0	0	0	0	0	0	0	0	0	0	0	0	0	0	0	0	0	0	0	0	0	0	0	0	0	0	0	0	0	60	0	0	0	0	0	0	0	0	0	0	0	0	0	0	0	0	0	0	0	0	0	0	0	0	0	0	0	0	0	0	0	0	0	0	0	0	0	0	0	0	0	0	0	0	0	0	0	0	0	0	0	0	0	0	0	0	0	0	0	0	0	0	0	0	0	0	0	0	0	0	0	0	0	0	0	0	0	0	0	0	0	0	0	0	0	0	0	0	0	0	0	0	0	0	0	0	0	0	0	0	0	0	0	0	0	0	0	0	0	0	0	0	0	0	0	0	0	0	0	0	0	0	0	0	0	0	0	0	0	0	0	0	0	0	0	0	0	0	0	0	0	0	0	0	0	0	0	0	0	0	0	0	0	0	0	0	0	0	0	0	0	0	0	0	0	0	0	0	0	0	0	0	0	0	0	0	0	0	0	0	0	0	0	0	0	0	0	0	0	0	0	0	0	0	0	0	0	0	0	0	0	0	0	0	0	0	0	0	0	0	0	0	0	0	0	0	0	0	0	0	0	0	0	0	0	0	0	0	0	0	0	0	0	0	0	0	0	0	0	0	0	0	0	0	0	0	0	0	0	0	0	0	0	0	0	0	0	0	0	0	0	0	0	0	0	0	0	0	0	0	0	0	0	0	0	0	0	0	0	0	0	0	0	0	0	0	0	0	0	0	0	0	0	0	0	0	0	0	0	0	0	0	0	0	0	0	0	0	0	0	0	0	0	0	0	0	0	0	0	0	0	0	0	0	0	0	0	0	0	0	0	0	0	0	0	0	0	0	0	0	0	0	0	0	0	0	0	0	0	0	0	0	0	0	0	0	0	0	0	0	0	0	0	0	0	0	0	0	0	0	0	0	0	0	0	0	0	0	0	0	0	0	0	0	0	0	0	0	0	0	0	0	0	0	0	0	0	0	0	0	0	0	0	0	0	0	0	0	0	0	0	0	0	0	0	0	0	0	0	0	0	0	0	0	0	0	0	0	0	0	0	0	0	0	0	0	0	0	0	0	0	0	0	0	0	0	0	0	0	0	0	0	0	0	0	0	0	0	0	0	0	0	0	0	0	0	0	0	0	0	0	0	0	0	0	0	0	0	0	0	0	0	0	0	0	0	0	0	0	0	0	0	0	0	0	0	0	0	0	0	0	0	0	0	0	0	0	0	0	0	0	0	0	0	0	0	0	0	0	0	0	0	0	0	0	0	0	0	0	0	0	0	0	0	0	0	0	0	0	0	0	0	0	0	0	0	0
Pseudomonas phage PaBG	1335230	S	0	0	0	0	0	0	0	0	0	0	0	0	0	0	0	0	0	0	0	0	0	0	0	0	0	0	0	0	0	0	0	0	0	0	0	0	0	0	0	0	0	0	0	0	0	0	0	0	0	0	0	0	0	0	0	0	0	0	0	0	0	0	0	0	0	0	0	0	0	0	0	0	0	0	0	0	0	0	0	0	0	0	0	0	0	0	0	0	0	0	0	0	0	0	0	0	0	0	0	0	0	0	0	0	0	0	0	0	0	0	0	0	0	0	0	0	0	0	0	0	0	0	0	0	0	0	0	0	0	0	0	0	0	0	0	0	0	0	0	0	0	0	0	0	0	0	0	0	0	0	0	0	0	0	0	0	0	0	0	0	0	0	0	0	0	0	0	0	0	0	0	0	0	0	0	0	0	0	0	0	0	0	0	0	0	0	0	0	0	0	0	0	0	0	0	0	0	0	0	0	0	0	0	0	0	0	0	0	0	0	0	0	0	0	0	0	0	0	0	0	0	0	0	0	0	0	0	0	0	0	0	0	0	0	0	0	0	0	0	0	0	0	0	0	0	0	0	0	0	0	0	0	0	0	0	0	0	0	0	0	0	0	0	0	0	0	0	0	0	0	0	0	0	0	0	0	33	0	0	0	22	0	0	0	0	0	0	0	0	0	0	0	0	0	0	0	0	0	0	0	0	0	0	0	0	0	0	0	0	0	0	0	0	0	0	0	0	0	0	0	0	0	0	0	0	0	0	0	0	0	0	0	0	0	0	0	0	0	0	0	0	0	0	0	0	0	0	0	0	0	0	0	0	0	0	0	0	0	0	0	0	0	0	0	0	0	0	0	0	0	0	0	0	0	0	0	0	0	0	0	0	0	0	0	0	0	0	0	0	0	0	0	0	0	0	0	0	0	0	0	0	0	0	0	0	0	0	0	17	0	16	0	0	0	0	0	0	0	0	0	0	0	0	0	0	0	0	0	15	0	0	0	0	0	0	0	0	0	0	0	0	0	0	0	0	0	0	0	0	0	1196	7e-05	0	0	0	0	0	0	0	0	0	0	0	0	0	0	0	0	0	0	0	0	0	0	171	1e-05	0	0	0	0	0	0	0	0	0	0	0	0	0	0	0	0	0	0	0	0	0	0	0	0	0	0	0	0	0	0	0	0	0	0	0	0	0	0	0	0	0	0	0	0	0	0	0	0	0	0	0	0	0	0	0	0	0	0	0	0	0	0	0	0	0	0	0	0	0	0	0	0	0	0	0	0	0	0	0	0	0	0	0	0	0	0	0	0	0	0	0	0	0	0	0	0	0	0	0	0	0	0	0	0	0	0	0	0	0	0	0	0	0	0	0	0	0	0	0	0	0	0	0	0	0	0	0	0	0	0	0	0	0	0	0	0	0	0	0	0	0	0	0	0	0	0	0	0	0	0	0	0	0	0	0	0	0	0	0	0	0	0	0	0	0	0	0	0	0	0	0	0	0	0	0	0	0	0	0	0	0	0	0	0	0	0	0	0	0	0	0	0	0	0	0	0	0	0	0	0	0	0	0	0	0	0	0	0	0	0	0	0	0	0	0	0	0	0	0	0	0	0	0	0	0	0	0	0	0	0	0	0	0	0	0	0	0	0	0	0	0	0	0	0	0	0	0	0	0	0	0	0	0	0	0	0	0	0	0	0	0	0	0	0	0	0	0	0	0	0	0	0	0	0	0	0	0	0	0	0	0	0	0	0	0	0	0	0	0	0	0	0	0	0	0	0	0	0	0	0	0	0	0	0	0	0	0	0	0	0	0	0	0	0	0	0	0	0	0	0	0	0	0	0	0	0	0	0	0	0	0	0	0	0	0	0	0	0	0	0	0	0	0	0	0	0	0	0	0	0	0	0	0	0	0	0	0	0	0	0	0	0	0	0	0	0	0	0	0	0	0	0	0	0	0	0	0	0	0	0	0	0	0	0	0	0	0	0	0	0	0	0	0	0	0	0	0	0	0	0	0	0	0	0	0	0	0	0	0	0	0	0	0	0	0	0	0	0	74	0	0	0	0	0	0	0	0	0	0	0
Citrobacter sp. CF971	2566012	S	0	0	0	0	0	0	0	0	0	0	0	0	0	0	6547	0.00054	0	0	0	0	0	0	0	0	0	0	0	0	0	0	0	0	0	0	0	0	0	0	0	0	0	0	0	0	0	0	0	0	0	0	0	0	0	0	0	0	0	0	0	0	0	0	0	0	0	0	0	0	0	0	0	0	0	0	0	0	0	0	0	0	5240	0.00024	2624	0.00026	0	0	0	0	0	0	0	0	0	0	0	0	0	0	0	0	0	0	0	0	0	0	0	0	0	0	0	0	2309	0.00017	0	0	0	0	0	0	0	0	0	0	0	0	0	0	0	0	0	0	4324	0.00013	0	0	0	0	0	0	0	0	0	0	0	0	0	0	0	0	2540	0.00021	0	0	0	0	0	0	0	0	0	0	0	0	0	0	0	0	0	0	0	0	0	0	4859	0.00025	0	0	2319	0.00016	3395	0.00019	0	0	0	0	0	0	0	0	0	0	0	0	0	0	0	0	17462	0.00105	0	0	0	0	0	0	0	0	0	0	0	0	0	0	0	0	0	0	0	0	0	0	0	0	3749	0.00028	0	0	0	0	0	0	0	0	0	0	0	0	0	0	0	0	0	0	0	0	0	0	9145	0.0006	0	0	0	0	0	0	0	0	2395	0.00012	0	0	0	0	0	0	0	0	0	0	0	0	0	0	0	0	0	0	0	0	0	0	0	0	0	0	0	0	0	0	0	0	0	0	0	0	0	0	0	0	0	0	0	0	0	0	0	0	0	0	0	0	0	0	17905	0.00128	0	0	0	0	0	0	0	0	0	0	0	0	0	0	0	0	0	0	0	0	0	0	0	0	0	0	0	0	0	0	0	0	0	0	0	0	0	0	0	0	0	0	0	0	0	0	0	0	0	0	0	0	0	0	3593	0.00023	0	0	0	0	0	0	0	0	0	0	0	0	0	0	15321	0.00123	0	0	0	0	0	0	0	0	0	0	0	0	0	0	0	0	0	0	0	0	0	0	0	0	0	0	0	0	0	0	0	0	0	0	0	0	0	0	0	0	0	0	0	0	0	0	0	0	0	0	0	0	0	0	0	0	0	0	0	0	0	0	0	0	3602	0.0002	0	0	0	0	0	0	0	0	0	0	0	0	0	0	0	0	0	0	0	0	0	0	0	0	0	0	0	0	0	0	0	0	0	0	0	0	0	0	0	0	0	0	0	0	0	0	0	0	0	0	0	0	0	0	0	0	0	0	0	0	1752	0.00019	0	0	0	0	0	0	0	0	0	0	0	0	0	0	0	0	0	0	0	0	0	0	0	0	0	0	5777	0.00033	0	0	0	0	0	0	0	0	0	0	0	0	0	0	0	0	0	0	0	0	0	0	0	0	0	0	0	0	0	0	0	0	0	0	2824	0.0002	0	0	0	0	0	0	0	0	0	0	0	0	0	0	0	0	0	0	5683	0.00036	0	0	0	0	0	0	4111	0.00037	0	0	0	0	0	0	0	0	0	0	0	0	0	0	0	0	0	0	5536	0.00032	0	0	0	0	0	0	6607	0.00046	0	0	0	0	0	0	0	0	0	0	0	0	0	0	7689	0.0009	0	0	3242	0.00019	0	0	0	0	0	0	8392	0.00031	0	0	0	0	0	0	0	0	0	0	0	0	0	0	0	0	0	0	0	0	2776	0.00016	0	0	0	0	0	0	4129	0.00027	0	0	0	0	0	0	3032	0.00024	0	0	0	0	0	0	0	0	0	0	4661	0.00029	0	0	0	0	0	0	0	0	0	0	0	0	0	0	0	0	0	0	0	0	0	0	0	0	0	0	0	0	0	0	0	0	0	0	0	0	0	0	0	0	0	0	0	0	0	0	0	0	0	0	0	0	0	0	0	0	0	0	0	0	0	0	0	0	0	0	0	0	0	0	0	0	0	0	0	0	0	0	0	0	0	0	0	0	0	0	4056	0.00025	0	0	0	0	0	0	0	0	0	0	0	0	0	0	0	0	0	0	0	0	0	0	0	0	0	0	0	0	10319	0.00127	7954	0.00101	0	0	5044	0.00028	0	0	0	0	2254	0.00031	3881	0.00025	2749	0.00017	0	0	4750	0.00026	5526	0.00029	0	0	0	0	2812	0.00015	0	0	0	0	0	0	0	0	0	0	7203	0.00037	7989	0.00053	0	0	0	0	2718	0.00019	2223	0.00016	3850	0.00023	6644	0.00036	9413	0.00064	5313	0.00042	7707	0.00054	11672	0.00077	0	0	0	0	0	0	0	0	0	0	0	0
Nakamurella sp. s14-144	1902245	S	0	0	0	0	0	0	0	0	0	0	0	0	0	0	0	0	0	0	0	0	0	0	0	0	0	0	0	0	0	0	0	0	0	0	0	0	0	0	0	0	0	0	0	0	0	0	0	0	0	0	0	0	0	0	0	0	0	0	0	0	0	0	0	0	0	0	0	0	0	0	0	0	0	0	0	0	0	0	0	0	0	0	0	0	0	0	0	0	0	0	0	0	0	0	0	0	0	0	0	0	0	0	0	0	0	0	0	0	0	0	0	0	0	0	0	0	0	0	0	0	0	0	0	0	0	0	0	0	0	0	0	0	0	0	0	0	0	0	0	0	0	0	0	0	0	0	0	0	0	0	0	0	0	0	0	0	0	0	0	0	0	0	0	0	0	0	0	0	0	0	0	0	0	0	0	0	0	0	0	0	0	0	0	0	0	0	0	0	0	0	0	0	0	0	0	0	0	0	0	0	0	0	0	0	37	0	0	0	0	0	0	0	0	0	0	0	0	0	0	0	0	0	0	0	0	0	0	0	0	0	0	0	0	0	0	0	0	0	0	0	0	0	0	0	0	0	0	0	0	0	0	0	0	0	0	0	0	0	0	0	0	0	0	0	0	0	0	0	0	0	0	0	0	0	0	0	0	0	0	0	0	0	0	0	0	0	0	0	0	0	0	0	0	0	0	0	0	0	0	0	0	0	0	0	0	0	0	0	0	0	0	0	0	0	0	0	0	0	0	0	0	0	0	0	0	0	0	0	0	0	0	0	159	1e-05	0	0	0	0	0	0	0	0	0	0	0	0	0	0	0	0	0	0	0	0	0	0	0	0	0	0	0	0	0	0	0	0	0	0	0	0	0	0	0	0	0	0	0	0	0	0	0	0	0	0	0	0	0	0	0	0	0	0	0	0	0	0	0	0	0	0	0	0	0	0	0	0	0	0	0	0	0	0	0	0	0	0	0	0	0	0	0	0	0	0	0	0	0	0	0	0	0	0	0	0	0	0	0	0	0	0	0	0	0	0	0	0	0	0	0	0	0	0	0	0	0	0	0	0	0	0	0	0	0	0	0	0	0	0	0	0	0	0	0	0	0	0	0	0	0	0	0	0	0	0	0	0	0	0	0	0	0	0	0	0	0	0	0	0	0	0	0	0	0	0	0	0	0	0	0	0	0	0	0	0	0	0	0	0	0	0	0	0	0	0	0	0	0	0	0	0	0	0	0	0	0	0	0	0	0	0	0	0	0	0	0	0	0	0	0	0	0	0	0	0	0	0	0	0	0	0	0	0	0	0	0	0	0	0	0	0	0	0	0	0	0	0	0	0	0	0	0	0	0	0	0	0	0	0	0	0	0	0	0	0	0	0	0	0	0	0	0	0	0	0	0	0	0	0	0	0	0	0	0	0	0	0	0	0	0	0	0	0	0	0	0	0	0	0	0	0	0	0	0	0	0	0	0	0	0	0	0	0	0	0	0	0	0	0	0	0	0	0	0	0	0	0	0	0	0	0	0	0	0	0	0	0	0	0	0	0	0	0	0	0	0	0	0	0	0	0	0	0	0	0	0	0	0	0	0	0	0	0	0	0	0	0	0	0	0	0	0	0	0	0	0	0	0	0	0	0	0	0	0	0	0	0	0	0	0	0	0	0	0	0	0	0	0	0	0	0	0	0	0	0	0	0	0	0	0	0	0	0	0	0	0	0	0	0	0	0	0	0	0	0	0	0	0	0	0	0	0	0	0	0	0	0	0	0	0	0	0	0	0	0	0	0	0	0	0	0	0	0	0	0	0	0	0	0	0	0	0	0	0	0	0	0	0	0	0	0	0	0	0	0	0	0	0	0	0	0	0	0	0	0	0	0	0	0	0	0	0	0	0	0	0	0	0	0	0	0	0	0	0	0	0	0	0	0	0	0	0	0	0	0	0	0	0	0	0	0	0	0	0	0	0	0	0	0	0	0	0	0	0	0	0	0	0	0	0	0	0	0	0	0	0	0	0	0	0	0	0	0	0	0	0	0	0	0	0	0	0	0	0	0	0	0	0	0	0	0	0	0	0	0	0	0
Lactobacillus paragasseri	2107999	S	0	0	0	0	0	0	0	0	0	0	0	0	0	0	0	0	0	0	0	0	0	0	0	0	0	0	0	0	0	0	0	0	0	0	0	0	0	0	0	0	0	0	0	0	0	0	0	0	0	0	0	0	0	0	0	0	0	0	0	0	0	0	0	0	0	0	0	0	0	0	0	0	0	0	0	0	0	0	0	0	0	0	0	0	0	0	0	0	0	0	0	0	0	0	0	0	0	0	0	0	0	0	0	0	0	0	0	0	0	0	0	0	0	0	0	0	0	0	0	0	0	0	0	0	0	0	0	0	0	0	0	0	0	0	0	0	0	0	0	0	0	0	0	0	0	0	0	0	0	0	0	0	0	0	0	0	0	0	0	0	0	0	0	0	0	0	0	0	0	0	0	0	0	0	0	0	0	0	0	0	0	0	0	0	0	0	0	0	0	0	0	0	0	0	0	0	0	0	0	0	0	0	0	0	0	0	0	0	0	0	0	0	0	0	0	0	0	0	0	0	0	0	0	0	0	0	0	0	0	0	0	0	0	0	0	0	0	0	0	0	0	0	0	0	0	0	0	0	352	2e-05	0	0	0	0	0	0	0	0	0	0	0	0	0	0	0	0	0	0	0	0	0	0	0	0	0	0	0	0	0	0	0	0	0	0	0	0	0	0	0	0	0	0	0	0	0	0	0	0	0	0	0	0	0	0	0	0	0	0	0	0	0	0	0	0	0	0	0	0	0	0	0	0	0	0	0	0	0	0	0	0	0	0	0	0	0	0	0	0	0	0	0	0	0	0	0	0	0	0	0	0	0	0	0	0	0	0	0	0	0	0	0	0	0	0	0	0	0	0	0	0	0	0	0	0	0	0	0	0	0	0	0	0	0	0	0	0	0	0	0	0	0	0	0	0	0	0	0	0	0	0	0	0	0	0	0	0	0	0	0	0	0	0	0	0	0	0	0	0	0	0	0	0	0	0	0	0	0	0	0	0	0	0	0	0	0	0	0	0	0	0	0	0	0	0	0	0	0	0	0	0	0	0	0	0	0	0	0	0	0	0	0	0	0	0	0	0	0	0	0	0	0	0	0	0	0	0	0	0	0	0	0	0	0	0	0	0	0	0	0	0	0	0	0	0	0	0	0	0	0	0	0	0	0	0	0	0	0	0	0	0	0	0	0	0	0	0	0	0	0	0	0	0	0	0	0	0	0	0	0	0	0	0	0	0	0	0	0	0	0	0	0	0	0	0	0	0	0	0	0	0	0	0	0	0	0	0	0	0	0	0	0	0	0	0	0	0	0	0	0	0	0	0	0	0	0	0	0	0	0	0	0	0	0	0	0	0	0	0	0	0	0	0	0	0	0	0	0	0	0	0	0	0	0	0	0	0	0	0	0	0	0	0	0	0	0	0	0	0	0	0	0	0	0	0	0	0	0	0	0	0	0	0	0	0	0	0	0	0	0	0	0	0	0	0	0	0	0	0	0	0	0	0	0	0	0	0	0	0	0	0	0	0	0	0	0	0	0	0	0	0	0	0	0	0	0	0	0	0	0	0	0	0	0	0	0	0	0	0	0	0	0	0	0	0	0	0	0	0	0	0	0	0	0	0	0	0	0	0	0	0	0	0	0	0	0	0	0	0	0	0	0	0	0	0	0	0	0	0	0	0	0	0	0	0	0	0	0	0	0	0	0	0	0	0	0	0	0	0	0	0	0	0	0	0	0	0	0	0	0	0	0	0	0	0	0	0	0	0	0	0	0	0	0	0	0	0	0	0	0	0	0	0	0	0	0	0	0	0	0	0	0	0	0	0	0	0	0	0	0	0	0	0	0	0	0	0	0	0	0	0	0	0	0	0	0	0	0	0	0	0	0	0	0	0	0	0	0	0	0	0	0	0	0	0	0	0	0	0	0	0	0	0	0	0	0	0	0	0	0	0	0	0	0	0	0	0	0	0	0	0	0	0	0	0	0	0	0	0	0	0	0	0	0	0	0	0	0	0	0	0	0	0	0	0	0	0	0	0	0	0	0	0	0	0	0	0	0	0	0	0	0	0	0	0	0	0
Acinetobacter gyllenbergii	134534	S	72	9e-05	0	0	2268	0.00019	793	5e-05	233	2e-05	762	6e-05	399	3e-05	188	2e-05	396	3e-05	72	0	449	3e-05	715	4e-05	286	2e-05	351	2e-05	0	0	226	2e-05	308	3e-05	526	5e-05	211	2e-05	345	3e-05	287	3e-05	846	5e-05	233	2e-05	510	4e-05	98	1e-05	617	4e-05	806	5e-05	197	1e-05	543	4e-05	0	0	655	5e-05	671	5e-05	1741	0.00014	228	2e-05	139	1e-05	336	3e-05	381	3e-05	663	4e-05	722	4e-05	94	1e-05	597	3e-05	238	2e-05	56	1e-05	172	1e-05	0	0	294	3e-05	1524	0.0001	597	4e-05	1282	9e-05	1351	0.0001	318	3e-05	609	4e-05	674	5e-05	60	0	305	2e-05	107	1e-05	205	1e-05	779	6e-05	81	1e-05	103	0	586	4e-05	0	0	205	1e-05	467	3e-05	533	4e-05	192	2e-05	764	2e-05	413	2e-05	368	2e-05	376	2e-05	288	2e-05	350	2e-05	284	2e-05	265	2e-05	206	3e-05	248	2e-05	200	2e-05	301	3e-05	241	2e-05	84	1e-05	103	1e-05	168	1e-05	190	1e-05	170	1e-05	122	1e-05	168	1e-05	146	1e-05	515	3e-05	229	2e-05	382	3e-05	525	3e-05	351	2e-05	233	2e-05	429	3e-05	448	3e-05	432	3e-05	222	0.0004	1148	6e-05	0	0	146	1e-05	856	9e-05	356	2e-05	2019	0.00013	45	0	824	3e-05	0	0	1340	8e-05	234	2e-05	53	1e-05	3320	0.0003	358	2e-05	241	2e-05	777	6e-05	61	1e-05	969	7e-05	266	2e-05	889	7e-05	237	3e-05	855	8e-05	64	0	500	4e-05	524	5e-05	1579	6e-05	116	1e-05	829	5e-05	947	8e-05	667	5e-05	2069	0.00017	727	4e-05	461	2e-05	106	1e-05	308	2e-05	1141	8e-05	256	2e-05	1011	6e-05	2743	0.00011	51	0	202	1e-05	174	1e-05	99	3e-05	100	1e-05	0	0	557	7e-05	355	2e-05	208	1e-05	419	2e-05	1120	6e-05	1385	0.0001	179	2e-05	961	9e-05	598	5e-05	0	0	1242	7e-05	65	1e-05	205	1e-05	926	5e-05	61	0	0	0	0	0	114	1e-05	904	7e-05	0	0	918	5e-05	171	1e-05	0	0	121	1e-05	1586	0.00012	220	1e-05	0	0	52	1e-05	1317	6e-05	231	2e-05	0	0	26	6e-05	228	2e-05	316	2e-05	212	2e-05	277	2e-05	0	0	236	2e-05	0	0	92	1e-05	213	1e-05	178	1e-05	1086	7e-05	740	5e-05	582	4e-05	453	2e-05	1246	9e-05	0	0	114	1e-05	803	5e-05	488	3e-05	309	2e-05	640	5e-05	2040	0.00014	139	1e-05	953	5e-05	1829	0.00011	259	2e-05	138	2e-05	154	1e-05	151	1e-05	576	6e-05	1520	0.0001	894	7e-05	154	1e-05	875	8e-05	217	2e-05	70	1e-05	175	2e-05	338	3e-05	918	6e-05	352	2e-05	405	2e-05	308	3e-05	501	3e-05	0	0	615	4e-05	940	9e-05	741	5e-05	421	3e-05	165	1e-05	185	2e-05	206	1e-05	120	1e-05	941	5e-05	339	2e-05	682	4e-05	273	2e-05	902	6e-05	652	5e-05	1349	0.0001	181	2e-05	342	4e-05	170	2e-05	565	4e-05	80	1e-05	470	4e-05	568	3e-05	549	5e-05	82	1e-05	44	0	614	5e-05	748	0.00021	165	1e-05	483	3e-05	258	3e-05	245	2e-05	1054	0.0001	127	1e-05	379	3e-05	134	1e-05	762	5e-05	765	6e-05	1373	0.00012	749	6e-05	197	2e-05	233	2e-05	724	4e-05	1456	0.00012	315	2e-05	254	2e-05	0	0	3319	0.00025	611	6e-05	1747	0.00012	596	4e-05	1066	7e-05	526	3e-05	353	3e-05	836	5e-05	467	4e-05	48	0	369	3e-05	1383	9e-05	452	3e-05	82	1e-05	570	5e-05	172	1e-05	466	4e-05	285	2e-05	586	4e-05	449	3e-05	1008	7e-05	1038	8e-05	646	5e-05	128	1e-05	647	4e-05	1034	7e-05	325	2e-05	83	1e-05	168	2e-05	165	1e-05	266	2e-05	73	1e-05	854	6e-05	2774	0.00017	994	7e-05	677	4e-05	609	5e-05	80	1e-05	866	5e-05	551	5e-05	482	3e-05	0	0	351	3e-05	138	1e-05	686	4e-05	136	2e-05	796	5e-05	1211	0.00011	1818	9e-05	2411	0.00014	346	3e-05	322	2e-05	1411	5e-05	1168	8e-05	807	6e-05	128	1e-05	779	5e-05	547	3e-05	2122	0.00013	0	0	1478	0.00011	373	4e-05	217	2e-05	1147	7e-05	786	6e-05	95	1e-05	1258	8e-05	1483	5e-05	320	3e-05	53	1e-05	0	0	766	7e-05	77	1e-05	259	1e-05	127	1e-05	280	2e-05	185	2e-05	314	2e-05	1621	9e-05	811	4e-05	158	1e-05	218	2e-05	764	5e-05	142	1e-05	153	1e-05	55	0	515	4e-05	214	2e-05	155	1e-05	227	2e-05	632	4e-05	1088	8e-05	502	3e-05	833	3e-05	261	2e-05	836	7e-05	616	5e-05	126	1e-05	206	1e-05	0	0	630	5e-05	197	1e-05	0	0	104	1e-05	2830	0.00019	0	0	0	0	182	1e-05	384	3e-05	723	5e-05	203	1e-05	213	1e-05	297	2e-05	2313	0.00014	1964	0.00012	4391	0.00018	2067	0.00014	84	1e-05	1132	7e-05	145	1e-05	75	1e-05	94	1e-05	2009	0.00011	0	0	318	2e-05	79	1e-05	45	0	45	0	127	1e-05	492	4e-05	541	4e-05	5548	0.00024	1835	0.00015	269	2e-05	151	1e-05	526	4e-05	237	1e-05	784	5e-05	3474	0.00023	171	1e-05	1427	9e-05	1277	8e-05	4807	0.00026	1481	9e-05	626	4e-05	416	3e-05	164	1e-05	179	1e-05	452	3e-05	135	1e-05	631	4e-05	171	2e-05	183	2e-05	527	3e-05	199	1e-05	38	1e-05	179	1e-05	29	0	475	3e-05	102	1e-05	0	0	2843	0.00015	1105	6e-05	353	2e-05	66	1e-05	174	1e-05	649	5e-05	470	3e-05	1778	9e-05	153	2e-05	222	2e-05	269	1e-05	75	0	156	1e-05	1400	8e-05	107	1e-05	163	1e-05	526	3e-05	221	1e-05	599	4e-05	211	2e-05	136	1e-05	404	3e-05	234	1e-05	76	1e-05	0	0	934	5e-05	0	0	0	0
Legionella endosymbiont of Polyplax serrata	2005262	S	0	0	0	0	0	0	0	0	0	0	0	0	0	0	0	0	0	0	0	0	0	0	0	0	0	0	0	0	0	0	0	0	0	0	0	0	0	0	0	0	0	0	0	0	0	0	0	0	0	0	0	0	0	0	0	0	0	0	0	0	0	0	0	0	63	1e-05	0	0	0	0	0	0	0	0	0	0	0	0	0	0	0	0	0	0	0	0	0	0	0	0	0	0	0	0	0	0	0	0	0	0	0	0	0	0	0	0	0	0	0	0	0	0	0	0	0	0	0	0	0	0	0	0	0	0	0	0	0	0	0	0	0	0	0	0	0	0	0	0	0	0	0	0	0	0	0	0	0	0	0	0	0	0	0	0	0	0	0	0	0	0	0	0	0	0	0	0	0	0	0	0	0	0	0	0	0	0	0	0	0	0	0	0	0	0	0	0	0	0	0	0	0	0	0	0	0	0	0	0	0	0	0	0	0	0	0	0	0	0	0	0	0	0	0	0	0	0	0	0	0	0	0	0	0	0	0	0	0	0	0	0	0	0	0	0	0	0	0	0	0	0	0	0	0	0	0	0	0	0	0	0	0	0	0	0	0	0	0	0	0	0	0	0	0	0	0	0	0	0	0	0	0	0	0	0	0	0	0	0	0	0	0	0	0	0	0	0	0	0	0	0	0	0	0	0	0	0	0	0	0	0	0	0	0	0	0	0	0	0	0	0	0	0	0	0	0	0	0	0	0	0	0	0	0	0	0	0	0	0	0	0	0	0	0	0	0	0	0	0	0	0	0	0	0	0	0	0	0	0	0	0	0	0	0	0	0	0	0	0	0	0	0	0	0	0	0	0	0	0	0	0	0	0	0	0	0	0	0	0	0	0	0	0	0	0	0	0	0	0	0	0	0	0	0	0	0	0	0	0	0	0	0	0	0	0	0	0	0	0	0	0	0	0	0	0	0	0	0	0	0	0	0	0	0	0	0	0	0	0	0	0	0	0	0	0	0	0	0	0	0	0	0	0	0	0	0	0	0	0	0	0	0	0	0	0	0	0	50	0	0	0	0	0	0	0	0	0	0	0	0	0	0	0	0	0	0	0	0	0	0	0	0	0	0	0	0	0	0	0	0	0	0	0	0	0	0	0	0	0	0	0	0	0	34	0	0	0	0	0	0	0	0	0	0	0	0	0	0	0	0	0	0	0	0	0	0	0	0	0	0	0	0	0	31	0	0	0	0	0	0	0	0	0	0	0	0	0	0	0	0	0	0	0	0	0	0	0	0	0	0	0	63	1e-05	0	0	0	0	0	0	0	0	0	0	0	0	0	0	0	0	0	0	0	0	0	0	0	0	0	0	0	0	0	0	0	0	0	0	0	0	0	0	0	0	0	0	0	0	0	0	0	0	0	0	0	0	0	0	43	0	0	0	0	0	0	0	0	0	0	0	0	0	0	0	0	0	0	0	0	0	0	0	0	0	0	0	0	0	0	0	0	0	0	0	0	0	0	0	0	0	0	0	0	0	0	0	0	0	0	0	0	0	0	0	0	0	0	0	0	0	0	0	0	0	0	0	0	0	0	0	0	0	0	0	0	0	0	0	0	0	0	0	0	0	0	0	42	0	0	0	0	0	0	0	0	0	0	0	0	0	0	0	0	0	0	0	0	0	0	0	0	0	0	0	0	0	0	0	0	0	0	0	0	0	0	0	0	0	0	0	0	0	0	0	0	0	0	0	0	0	0	0	0	0	0	0	0	0	0	0	0	0	0	0	0	0	0	0	0	0	0	0	0	0	0	0	0	0	0	0	0	0	0	0	0	0	0	0	0	0	0	0	0	0	0	0	0	0	0	0	0	0	0	0	0	0	0	0	0	0	0	0	0	0	0	0	0	0	0	0	0	0	0	0	0	0	0	0	0	0	0	0	0	0	0	0	0	0	0	0	0	0	0	0	0	0	0	0	0	0	0	0	0	0	0	0	0	0	0	0	0	0	0	0	0	0	0	0	0	0	0	0	0	0	0	0	0	0	0	0	0	0	0	0	0	0	0	0	0	0	0	0	0	0	0	0	0	0
Prosthecochloris sp. CIB 2401	1868325	S	0	0	0	0	0	0	0	0	0	0	0	0	0	0	0	0	0	0	253	2e-05	0	0	0	0	0	0	0	0	0	0	0	0	0	0	0	0	0	0	0	0	0	0	0	0	0	0	0	0	321	2e-05	0	0	0	0	0	0	0	0	0	0	0	0	0	0	0	0	0	0	0	0	0	0	0	0	0	0	0	0	0	0	259	1e-05	0	0	0	0	0	0	0	0	0	0	0	0	0	0	0	0	0	0	0	0	0	0	0	0	124	1e-05	175	1e-05	0	0	0	0	0	0	0	0	0	0	0	0	0	0	0	0	0	0	0	0	0	0	0	0	0	0	0	0	0	0	0	0	0	0	0	0	0	0	0	0	0	0	0	0	0	0	0	0	0	0	0	0	0	0	0	0	0	0	0	0	0	0	0	0	0	0	0	0	0	0	0	0	0	0	0	0	0	0	0	0	0	0	0	0	0	0	0	0	0	0	0	0	0	0	0	0	0	0	0	0	0	0	0	0	0	0	0	0	0	0	0	0	0	0	0	0	0	0	0	0	0	0	0	0	0	0	0	0	0	0	0	0	0	0	0	0	0	0	0	0	0	0	0	0	0	0	0	0	0	0	0	0	0	0	0	0	0	0	0	0	0	0	0	0	0	0	0	0	0	0	0	0	0	0	0	0	0	0	0	0	0	0	0	0	0	0	0	0	0	0	0	0	0	0	0	0	0	0	0	0	172	1e-05	0	0	0	0	0	0	0	0	0	0	0	0	0	0	0	0	0	0	0	0	0	0	0	0	0	0	0	0	0	0	0	0	0	0	0	0	0	0	0	0	0	0	0	0	0	0	0	0	0	0	0	0	0	0	0	0	0	0	0	0	0	0	0	0	0	0	0	0	0	0	0	0	0	0	0	0	0	0	0	0	0	0	263	1e-05	0	0	0	0	0	0	0	0	0	0	0	0	0	0	0	0	0	0	0	0	0	0	0	0	0	0	0	0	0	0	0	0	0	0	0	0	0	0	0	0	0	0	0	0	0	0	0	0	0	0	0	0	0	0	0	0	0	0	0	0	0	0	0	0	0	0	0	0	0	0	0	0	0	0	0	0	0	0	0	0	0	0	0	0	0	0	0	0	0	0	0	0	0	0	0	0	0	0	0	0	0	0	0	0	0	0	0	0	0	0	0	0	0	0	0	0	0	0	0	0	0	0	0	0	0	0	0	0	0	0	0	0	0	0	0	0	0	0	0	0	0	0	0	0	0	0	0	0	0	0	0	0	0	0	0	0	0	0	0	0	0	0	0	0	0	0	0	0	0	0	0	0	0	0	0	0	0	0	0	0	0	0	0	0	0	0	0	0	0	0	0	0	0	0	0	0	0	0	0	0	0	0	0	0	0	0	0	0	0	0	0	0	0	0	0	0	0	0	0	0	0	0	0	0	0	0	0	0	0	0	0	0	0	0	0	0	0	0	0	0	0	0	0	0	0	0	0	0	0	0	0	0	0	0	0	0	0	0	0	0	0	0	0	0	0	0	0	0	0	0	0	0	0	0	0	0	0	0	0	0	0	0	0	0	0	0	0	0	0	0	0	0	0	0	0	0	0	0	0	0	0	0	0	0	0	0	0	0	0	0	0	0	0	0	0	0	0	0	0	0	0	0	0	0	0	0	0	0	0	0	0	0	0	0	0	0	0	0	0	0	0	0	0	0	0	0	0	0	0	0	0	0	0	0	0	0	0	0	0	0	0	0	0	0	0	0	0	0	0	0	0	0	0	0	0	0	0	0	0	0	0	0	0	0	0	0	0	0	0	0	0	0	0	0	0	0	0	0	0	0	0	0	0	0	0	0	0	0	0	0	0	0	0	0	0	0	0	0	0	0	0	0	0	0	0	0	0	0	0	0	0	0	0	0	0	0	0	0	0	0	0	0	0	0	0	0	0	0	0	0	0	0	0	0	0	0	0	0	0	0	0	0	0	0	0	0	0	0	0	0	167	2e-05	0	0	0	0	0	0	0	0	0	0	0	0	0	0	0	0	0	0	0	0	0	0	0	0	0	0	0	0	0	0	0	0	0	0	0	0	0	0
Methylobacterium sp. DM1	2067957	S	74	0.0001	0	0	0	0	0	0	0	0	0	0	0	0	0	0	0	0	0	0	0	0	0	0	0	0	594	4e-05	0	0	0	0	0	0	0	0	0	0	0	0	0	0	0	0	0	0	0	0	0	0	0	0	0	0	0	0	0	0	0	0	0	0	0	0	0	0	0	0	0	0	0	0	0	0	0	0	0	0	0	0	0	0	0	0	0	0	0	0	0	0	0	0	0	0	0	0	0	0	0	0	0	0	0	0	0	0	0	0	0	0	0	0	0	0	0	0	0	0	0	0	0	0	0	0	0	0	0	0	0	0	0	0	0	0	0	0	0	0	0	0	0	0	0	0	0	0	0	0	0	0	0	0	0	0	0	0	0	0	0	0	0	0	0	0	0	0	0	0	0	0	0	0	0	0	0	0	0	0	0	0	0	0	0	0	0	0	0	0	0	0	0	0	227	0.00041	0	0	0	0	0	0	0	0	0	0	0	0	0	0	0	0	0	0	0	0	0	0	0	0	0	0	0	0	0	0	0	0	0	0	0	0	0	0	0	0	0	0	0	0	0	0	0	0	0	0	0	0	0	0	0	0	0	0	0	0	0	0	0	0	0	0	0	0	0	0	0	0	0	0	0	0	0	0	0	0	0	0	0	0	0	0	0	0	0	0	0	0	0	0	0	0	0	0	0	0	0	0	0	0	649	6e-05	0	0	0	0	0	0	0	0	0	0	0	0	0	0	0	0	0	0	0	0	615	5e-05	0	0	414	2e-05	0	0	0	0	0	0	1386	0.0001	0	0	0	0	0	0	0	0	0	0	0	0	637	0.00137	1216	9e-05	0	0	0	0	0	0	272	3e-05	0	0	1135	0.00111	314	3e-05	0	0	0	0	0	0	0	0	0	0	0	0	0	0	0	0	0	0	0	0	0	0	0	0	0	0	0	0	0	0	0	0	0	0	0	0	0	0	0	0	0	0	0	0	0	0	0	0	0	0	0	0	0	0	0	0	0	0	0	0	0	0	0	0	0	0	0	0	0	0	0	0	0	0	0	0	0	0	0	0	0	0	0	0	0	0	0	0	0	0	0	0	0	0	0	0	0	0	0	0	0	0	0	0	0	0	0	0	0	0	0	0	0	0	0	0	0	0	0	0	0	0	0	0	0	0	497	4e-05	0	0	0	0	0	0	0	0	0	0	0	0	0	0	0	0	0	0	0	0	0	0	0	0	0	0	0	0	0	0	0	0	0	0	0	0	0	0	0	0	0	0	0	0	0	0	0	0	0	0	0	0	0	0	0	0	0	0	0	0	0	0	0	0	0	0	0	0	0	0	0	0	0	0	0	0	0	0	0	0	0	0	0	0	0	0	0	0	0	0	0	0	0	0	0	0	0	0	0	0	0	0	916	6e-05	0	0	0	0	0	0	0	0	0	0	0	0	0	0	0	0	0	0	0	0	0	0	0	0	0	0	0	0	0	0	0	0	0	0	0	0	0	0	0	0	0	0	0	0	0	0	0	0	0	0	0	0	0	0	0	0	0	0	0	0	0	0	0	0	0	0	0	0	0	0	0	0	0	0	0	0	0	0	0	0	0	0	0	0	0	0	0	0	0	0	0	0	0	0	0	0	0	0	0	0	0	0	0	0	0	0	0	0	0	0	0	0	0	0	0	0	0	0	0	0	0	0	0	0	0	0	0	0	0	0	0	0	0	0	0	0	0	0	0	0	0	0	0	0	783	5e-05	0	0	0	0	0	0	0	0	0	0	0	0	0	0	0	0	0	0	0	0	0	0	0	0	629	5e-05	0	0	490	3e-05	0	0	0	0	0	0	0	0	0	0	0	0	0	0	0	0	0	0	0	0	0	0	0	0	0	0	0	0	0	0	0	0	0	0	0	0	0	0	0	0	0	0	0	0	0	0	0	0	0	0	0	0	0	0	0	0	0	0	0	0	0	0	0	0	0	0	0	0	0	0	0	0	0	0	0	0	0	0	0	0	0	0	0	0	0	0	0	0	0	0	0	0	0	0	0	0	0	0	0	0	0	0	0	0	0	0	0	0	0	0	0	0	0	0	0	0	0	0	0	0	0	0	0	0	0	0	0	0	0	0	0	0	0	0
Actinomyces hongkongensis	178339	S	66	9e-05	0	0	0	0	0	0	0	0	0	0	0	0	0	0	0	0	0	0	0	0	0	0	0	0	0	0	0	0	0	0	0	0	0	0	0	0	0	0	0	0	631	3e-05	0	0	0	0	0	0	0	0	0	0	0	0	0	0	0	0	0	0	0	0	0	0	0	0	0	0	0	0	0	0	0	0	0	0	0	0	0	0	0	0	0	0	0	0	0	0	0	0	0	0	545	4e-05	0	0	0	0	0	0	0	0	0	0	0	0	0	0	0	0	0	0	0	0	0	0	0	0	0	0	0	0	0	0	0	0	0	0	0	0	0	0	0	0	0	0	0	0	0	0	0	0	0	0	0	0	0	0	0	0	0	0	0	0	0	0	0	0	0	0	0	0	0	0	0	0	0	0	0	0	0	0	0	0	0	0	0	0	0	0	0	0	0	0	0	0	0	0	0	0	0	0	0	0	0	0	0	0	0	0	0	0	0	0	271	2e-05	0	0	279	2e-05	0	0	0	0	0	0	0	0	0	0	0	0	0	0	0	0	0	0	0	0	0	0	0	0	0	0	0	0	0	0	0	0	0	0	0	0	0	0	0	0	0	0	0	0	0	0	0	0	0	0	0	0	0	0	0	0	0	0	0	0	0	0	0	0	258	2e-05	0	0	0	0	0	0	0	0	0	0	0	0	0	0	0	0	0	0	0	0	0	0	0	0	0	0	0	0	0	0	0	0	0	0	0	0	0	0	0	0	0	0	0	0	0	0	0	0	0	0	0	0	0	0	0	0	0	0	0	0	0	0	0	0	0	0	0	0	0	0	0	0	0	0	0	0	0	0	0	0	0	0	0	0	0	0	0	0	0	0	0	0	0	0	0	0	0	0	0	0	0	0	0	0	0	0	0	0	0	0	0	0	0	0	0	0	0	0	0	0	0	0	0	0	0	0	0	0	0	0	0	0	0	0	0	0	0	0	0	0	0	0	0	0	0	0	0	0	0	0	0	0	0	0	0	0	0	0	0	0	0	0	0	0	0	0	0	0	0	0	0	0	0	0	0	0	0	0	0	0	0	0	0	0	0	0	0	0	0	0	0	0	0	0	0	0	0	0	0	0	0	0	0	0	0	0	0	0	0	0	0	0	0	0	0	0	0	0	0	0	0	0	0	0	0	0	0	0	0	0	0	0	0	0	0	0	0	0	0	0	349	2e-05	0	0	0	0	0	0	0	0	0	0	0	0	0	0	0	0	0	0	0	0	216	2e-05	0	0	0	0	0	0	0	0	0	0	0	0	0	0	0	0	0	0	0	0	0	0	0	0	0	0	0	0	0	0	0	0	0	0	0	0	0	0	0	0	0	0	0	0	0	0	0	0	0	0	0	0	594	4e-05	0	0	0	0	0	0	0	0	0	0	0	0	0	0	0	0	0	0	0	0	0	0	0	0	0	0	0	0	292	1e-05	0	0	0	0	0	0	0	0	0	0	0	0	0	0	0	0	0	0	0	0	0	0	0	0	0	0	0	0	0	0	0	0	0	0	0	0	0	0	0	0	0	0	0	0	0	0	0	0	0	0	0	0	0	0	0	0	243	2e-05	0	0	0	0	0	0	0	0	0	0	0	0	0	0	0	0	0	0	0	0	0	0	0	0	161	1e-05	475	3e-05	0	0	0	0	0	0	0	0	0	0	0	0	0	0	0	0	0	0	0	0	0	0	0	0	0	0	0	0	0	0	0	0	0	0	0	0	0	0	0	0	0	0	0	0	0	0	0	0	0	0	0	0	0	0	0	0	0	0	0	0	0	0	0	0	0	0	0	0	0	0	0	0	0	0	0	0	0	0	0	0	160	1e-05	0	0	0	0	0	0	0	0	0	0	0	0	0	0	0	0	0	0	0	0	0	0	0	0	0	0	0	0	0	0	0	0	0	0	0	0	0	0	0	0	0	0	0	0	0	0	0	0	0	0	0	0	0	0	0	0	0	0	0	0	0	0	134	1e-05	0	0	261	2e-05	0	0	0	0	0	0	0	0	0	0	0	0	0	0	0	0	0	0	0	0	0	0	0	0	0	0	0	0	0	0	0	0	0	0	0	0	0	0	0	0	0	0	0	0
Edwardsiella ictaluri	67780	S	0	0	0	0	0	0	0	0	0	0	0	0	0	0	0	0	0	0	0	0	0	0	0	0	0	0	0	0	0	0	0	0	0	0	0	0	0	0	0	0	0	0	0	0	0	0	0	0	0	0	0	0	0	0	0	0	0	0	0	0	0	0	0	0	0	0	0	0	0	0	0	0	0	0	0	0	0	0	0	0	0	0	0	0	0	0	0	0	0	0	0	0	0	0	0	0	0	0	0	0	0	0	0	0	0	0	0	0	0	0	0	0	0	0	0	0	0	0	0	0	0	0	0	0	0	0	0	0	0	0	0	0	0	0	0	0	0	0	0	0	0	0	0	0	0	0	0	0	0	0	0	0	0	0	0	0	0	0	0	0	0	0	0	0	0	0	0	0	0	0	0	0	0	0	0	0	0	0	0	0	0	0	0	0	0	0	0	0	0	0	0	0	0	0	0	0	0	0	0	0	0	0	0	0	0	0	0	0	0	0	0	0	0	0	0	0	2802	0.00026	0	0	0	0	0	0	0	0	0	0	0	0	0	0	0	0	0	0	0	0	0	0	0	0	0	0	0	0	0	0	0	0	0	0	0	0	0	0	0	0	0	0	0	0	0	0	0	0	0	0	0	0	0	0	0	0	0	0	0	0	0	0	0	0	0	0	0	0	0	0	0	0	0	0	0	0	0	0	0	0	0	0	0	0	0	0	0	0	0	0	0	0	0	0	0	0	0	0	0	0	0	0	0	0	0	0	0	0	0	0	0	0	0	0	0	0	0	0	0	0	0	0	0	0	0	0	0	0	0	0	0	0	0	0	0	0	0	0	0	0	0	0	0	0	0	0	0	0	0	0	0	0	0	0	0	0	0	0	0	0	0	0	0	0	0	0	0	0	0	0	0	0	0	0	0	0	0	0	0	0	0	0	0	0	0	0	0	0	0	0	0	0	0	0	0	0	0	0	0	0	0	0	0	0	0	0	0	0	0	0	0	0	0	0	0	0	0	0	0	0	0	0	0	0	0	0	0	0	0	0	0	0	0	0	0	0	0	0	0	0	0	0	0	0	0	0	0	0	0	0	0	0	0	0	0	0	0	0	0	0	0	0	0	0	0	0	0	0	0	0	0	0	0	0	0	0	0	0	0	0	0	0	0	0	0	0	0	0	0	0	0	0	0	0	0	0	0	0	0	0	0	0	0	0	0	0	0	0	0	0	0	0	0	0	0	0	0	0	0	0	0	0	0	0	0	0	0	0	0	0	0	0	0	0	0	0	0	0	0	0	0	0	0	0	0	0	0	0	0	0	0	0	0	0	0	0	0	0	0	0	0	0	0	0	0	0	0	0	0	0	0	0	0	0	0	0	0	0	0	0	0	0	0	0	0	0	0	0	0	0	0	0	0	0	0	0	0	0	0	0	0	0	0	0	0	0	0	0	0	0	0	0	0	0	0	0	0	0	0	0	0	0	0	0	0	0	0	0	0	0	0	0	0	0	0	0	0	0	0	0	0	0	0	0	0	0	0	0	0	0	0	0	0	0	0	0	0	0	0	0	0	0	0	0	0	0	0	0	0	0	0	0	0	0	0	0	0	0	0	0	0	0	0	0	0	0	0	0	0	0	0	0	0	0	0	0	0	0	0	0	0	0	0	0	0	0	0	0	0	0	0	0	0	0	0	0	0	0	0	0	0	0	0	0	0	0	0	0	0	0	0	0	0	0	0	0	0	0	0	0	0	0	0	0	0	0	0	0	0	0	0	0	0	0	0	0	0	0	0	0	0	0	0	0	0	0	0	0	0	0	0	0	0	0	0	0	0	0	0	0	0	0	0	0	0	0	0	0	0	0	0	0	0	0	0	0	0	0	0	0	0	0	0	0	0	0	0	0	0	0	0	0	0	0	0	0	0	0	0	0	0	0	0	0	0	0	0	0	0	0	0	0	0	0	0	0	0	0	0	0	0	0	0	0	0	0	0	0	0	0	0	0	0	0	0	0	0	0	0	0	0	0	0	0	0	0	0	0	0	0	0	0	0	0	0	0	0	0	0	0	0	0	0	0	0	0	0	0
Acinetobacter soli	487316	S	32	4e-05	0	0	4339	0.00037	1625	0.0001	135	1e-05	625	5e-05	324	2e-05	511	4e-05	323	2e-05	0	0	138	1e-05	1994	0.00011	417	2e-05	375	2e-05	0	0	293	2e-05	168	1e-05	1041	0.0001	2450	0.00018	623	5e-05	250	2e-05	2890	0.00015	234	2e-05	1179	8e-05	63	0	109	1e-05	1998	0.00013	553	3e-05	927	6e-05	0	0	243	2e-05	610	5e-05	2259	0.00018	914	9e-05	334	3e-05	760	6e-05	565	4e-05	5969	0.00033	703	4e-05	0	0	85	0	983	0.0001	180	2e-05	332	2e-05	0	0	287	3e-05	1122	8e-05	509	4e-05	2580	0.00018	483	4e-05	231	2e-05	459	3e-05	227	2e-05	0	0	72	0	187	2e-05	287	2e-05	431	3e-05	77	1e-05	144	1e-05	80	1e-05	0	0	2206	0.00013	724	5e-05	1240	8e-05	1370	0.00011	3884	0.00012	1070	6e-05	1171	6e-05	1226	8e-05	623	4e-05	618	3e-05	296	3e-05	140	1e-05	64	1e-05	223	2e-05	166	2e-05	203	2e-05	257	2e-05	272	2e-05	187	2e-05	386	2e-05	152	1e-05	211	2e-05	203	2e-05	231	2e-05	598	4e-05	543	3e-05	432	4e-05	535	4e-05	1738	0.0001	683	4e-05	629	4e-05	644	4e-05	637	4e-05	965	6e-05	35	6e-05	2479	0.00013	0	0	0	0	404	4e-05	196	1e-05	833	6e-05	175	2e-05	1365	5e-05	0	0	894	6e-05	115	1e-05	50	0	819	7e-05	345	2e-05	3311	0.00021	1678	0.00012	153	1e-05	1348	0.0001	194	2e-05	653	5e-05	83	1e-05	815	7e-05	438	3e-05	583	5e-05	255	2e-05	2665	0.0001	90	1e-05	170	1e-05	1182	0.0001	501	4e-05	726	6e-05	2499	0.00013	1739	9e-05	124	1e-05	403	2e-05	2946	0.00021	1546	0.00012	4541	0.00027	2242	9e-05	68	0	715	5e-05	185	2e-05	94	3e-05	92	1e-05	60	1e-05	1888	0.00022	212	1e-05	222	1e-05	358	2e-05	1729	9e-05	774	6e-05	820	7e-05	571	5e-05	946	7e-05	33	0	1069	6e-05	85	1e-05	247	1e-05	228	1e-05	47	0	0	0	0	0	0	0	0	0	0	0	4964	0.00025	74	1e-05	60	0	111	1e-05	111	1e-05	196	1e-05	0	0	0	0	5580	0.00025	539	4e-05	138	1e-05	0	0	341	3e-05	206	1e-05	152	1e-05	183	1e-05	0	0	77	1e-05	0	0	0	0	152	1e-05	0	0	3463	0.00023	493	3e-05	819	6e-05	718	4e-05	2764	0.00021	0	0	148	1e-05	5459	0.00035	2026	0.00013	543	4e-05	480	4e-05	1213	8e-05	175	1e-05	97	1e-05	7412	0.00043	97	1e-05	284	3e-05	298	2e-05	458	4e-05	716	7e-05	685	5e-05	1343	0.0001	690	5e-05	7364	0.00064	275	2e-05	167	1e-05	565	6e-05	481	4e-05	989	6e-05	224	1e-05	4097	0.00024	432	4e-05	677	4e-05	0	0	1647	0.00011	2121	0.0002	2520	0.00018	1164	8e-05	132	1e-05	733	0.0001	531	3e-05	157	1e-05	643	3e-05	250	1e-05	1903	0.00012	402	3e-05	879	6e-05	1207	9e-05	1154	8e-05	59	1e-05	400	5e-05	156	2e-05	84	1e-05	0	0	684	5e-05	640	3e-05	704	6e-05	70	0	0	0	493	4e-05	93	3e-05	327	3e-05	822	6e-05	325	4e-05	378	3e-05	476	4e-05	74	1e-05	867	7e-05	207	1e-05	962	6e-05	2274	0.00019	1082	0.0001	3849	0.0003	93	1e-05	83	1e-05	1955	0.0001	3079	0.00025	1159	8e-05	926	6e-05	0	0	1614	0.00012	371	4e-05	1210	8e-05	609	4e-05	1052	7e-05	1435	8e-05	783	6e-05	7316	0.00042	401	3e-05	159	1e-05	67	0	4350	0.00027	862	6e-05	0	0	750	7e-05	699	5e-05	1264	0.00011	1314	9e-05	195	1e-05	272	2e-05	1658	0.00011	3407	0.00026	1651	0.00012	290	2e-05	149	1e-05	3661	0.00025	647	4e-05	172	1e-05	276	2e-05	420	3e-05	1932	0.00014	353	3e-05	879	6e-05	227	1e-05	2267	0.00015	464	3e-05	717	5e-05	198	2e-05	158	1e-05	2001	0.00018	1996	0.00014	0	0	731	6e-05	317	2e-05	1143	7e-05	1435	0.00016	453	3e-05	856	8e-05	2499	0.00013	6148	0.00036	468	4e-05	382	2e-05	329	1e-05	2896	0.0002	824	6e-05	545	4e-05	649	4e-05	301	2e-05	2781	0.00017	268	2e-05	1076	8e-05	155	2e-05	105	1e-05	5887	0.00034	621	4e-05	66	1e-05	141	1e-05	7027	0.00026	255	2e-05	128	1e-05	53	0	447	4e-05	533	4e-05	692	4e-05	1319	0.00012	365	3e-05	140	2e-05	525	4e-05	501	3e-05	1225	6e-05	226	2e-05	85	1e-05	6937	0.00046	576	4e-05	435	3e-05	106	1e-05	342	3e-05	678	6e-05	855	6e-05	2240	0.00022	416	2e-05	644	4e-05	1513	9e-05	781	3e-05	71	0	138	1e-05	3170	0.00025	336	3e-05	355	2e-05	0	0	654	5e-05	320	2e-05	0	0	74	1e-05	546	4e-05	69	0	126	1e-05	97	1e-05	0	0	80	1e-05	0	0	107	1e-05	68	0	965	6e-05	629	4e-05	1025	4e-05	425	3e-05	77	1e-05	586	3e-05	96	1e-05	49	0	119	1e-05	1128	6e-05	193	2e-05	160	1e-05	90	1e-05	102	1e-05	87	1e-05	93	1e-05	994	8e-05	679	5e-05	2492	0.00011	757	6e-05	733	6e-05	79	1e-05	675	5e-05	85	1e-05	529	3e-05	1343	9e-05	64	1e-05	385	2e-05	486	3e-05	3125	0.00017	715	4e-05	467	3e-05	515	4e-05	446	3e-05	99	1e-05	482	3e-05	0	0	200	1e-05	138	2e-05	199	3e-05	345	2e-05	460	3e-05	0	0	2780	0.00019	0	0	568	4e-05	244	2e-05	0	0	4266	0.00023	584	3e-05	230	2e-05	58	1e-05	161	1e-05	995	8e-05	152	1e-05	292	1e-05	67	1e-05	78	1e-05	276	1e-05	62	0	58	0	678	4e-05	108	1e-05	175	1e-05	198	1e-05	387	2e-05	242	2e-05	48	0	47	0	370	2e-05	0	0	0	0	0	0	725	4e-05	0	0	0	0
Anabaena cylindrica	1165	S	20	3e-05	0	0	0	0	0	0	0	0	0	0	0	0	0	0	0	0	0	0	0	0	0	0	0	0	0	0	0	0	0	0	0	0	0	0	0	0	0	0	0	0	0	0	0	0	0	0	0	0	0	0	0	0	0	0	0	0	0	0	0	0	0	0	0	0	0	0	0	0	0	0	0	0	0	0	0	0	0	0	0	0	0	0	0	0	0	0	0	0	0	0	0	0	0	0	0	0	0	0	0	0	0	0	0	0	0	0	0	0	0	0	0	0	0	0	0	0	0	0	0	0	0	0	0	0	0	0	0	0	0	0	0	0	0	0	0	0	0	0	0	0	0	0	0	0	0	0	0	0	0	0	0	0	0	0	0	0	0	0	0	0	0	0	0	0	0	0	0	0	0	0	0	0	0	0	0	0	0	0	0	0	0	0	0	0	0	0	0	0	0	0	0	0	0	0	0	0	0	0	0	0	0	0	0	0	0	0	0	0	0	0	0	0	0	0	0	0	0	0	0	0	0	0	0	0	0	0	0	0	0	0	0	0	0	0	0	0	0	0	0	0	0	0	0	0	0	0	0	0	0	0	0	0	0	0	0	0	0	0	0	0	0	0	0	0	0	0	0	0	0	0	0	0	0	0	0	0	0	0	0	0	0	0	0	0	0	0	0	0	0	0	0	0	0	0	0	0	0	0	0	0	0	0	0	0	0	0	0	0	0	0	0	0	0	0	0	0	0	0	0	0	0	0	0	0	0	0	0	0	0	0	0	0	0	0	0	0	0	0	0	0	0	0	0	0	0	0	0	0	0	0	0	0	0	0	0	0	0	0	0	0	0	0	0	0	0	0	0	0	0	0	0	0	0	0	0	0	0	0	0	0	0	0	0	0	0	0	0	0	0	0	0	0	0	0	0	0	0	0	0	0	0	0	0	0	0	0	0	0	0	0	0	0	0	0	0	0	0	0	0	0	0	0	0	0	0	0	0	0	0	0	0	0	0	0	0	0	0	0	0	0	0	0	0	0	0	0	0	0	0	0	0	0	0	0	0	0	0	0	0	0	0	0	0	0	0	0	0	0	0	0	0	0	0	0	0	0	0	0	0	0	0	0	0	0	0	0	0	0	0	0	0	0	0	0	0	0	0	0	0	0	0	0	0	0	0	0	0	0	0	0	0	0	0	0	0	0	0	0	0	0	0	0	0	0	0	0	0	0	0	0	0	0	0	0	0	0	0	0	0	0	0	0	0	0	0	0	0	0	0	0	0	0	0	0	0	0	0	0	0	0	0	0	0	0	0	0	0	0	0	0	0	0	0	0	0	0	0	0	0	0	0	0	0	0	0	0	0	0	0	0	0	0	0	0	0	0	0	0	0	0	0	0	0	0	0	0	0	0	0	0	0	0	0	0	0	0	0	0	0	0	0	0	0	0	0	0	0	0	0	0	0	0	0	0	0	0	0	0	0	0	0	0	0	0	0	0	0	0	0	0	0	0	0	0	0	0	0	0	0	0	0	0	0	0	0	0	0	0	0	0	0	0	0	0	0	0	0	0	0	0	0	0	0	0	0	0	0	0	0	0	0	0	0	0	0	0	0	0	0	0	0	0	0	0	0	0	0	0	0	0	0	0	0	0	0	0	0	0	0	0	0	0	0	0	0	0	0	0	0	0	0	0	0	0	0	0	0	0	0	0	0	0	0	0	0	0	0	0	0	0	0	0	0	0	0	0	0	0	0	0	0	0	0	0	0	0	0	0	0	0	0	0	0	0	0	0	0	0	0	0	0	0	0	0	0	0	0	0	0	0	0	0	0	0	0	0	0	0	0	0	0	0	0	0	0	0	0	0	0	0	0	0	0	0	0	0	0	0	0	0	0	0	0	0	0	0	0	0	0	0	0	0	0	0	0	0	0	0	0	0	0	0	0	0	0	0	0	0	0	0	0	0	0	0	0	0	0	0	0	0	0	0	0	0	0	0	0	0	0	0	0	0	0	0	0	0	0	0	0	0	0	0	0	0	0	0	0	0	0	0	0	0	0	0	0	0	0	0	0	0	0	0	0	0
Paracoccus contaminans	1945662	S	0	0	0	0	0	0	0	0	0	0	0	0	0	0	0	0	0	0	0	0	0	0	0	0	0	0	5745	0.00038	0	0	0	0	0	0	0	0	0	0	429	3e-05	0	0	0	0	0	0	0	0	0	0	144	1e-05	0	0	0	0	1772	0.00012	0	0	0	0	0	0	0	0	0	0	0	0	0	0	0	0	0	0	0	0	0	0	255	1e-05	0	0	0	0	424	3e-05	0	0	0	0	0	0	0	0	0	0	799	6e-05	0	0	0	0	0	0	125	1e-05	0	0	0	0	0	0	768	6e-05	0	0	137	1e-05	371	3e-05	0	0	347	2e-05	303	2e-05	408	3e-05	415	3e-05	567	2e-05	200	1e-05	255	1e-05	271	2e-05	140	1e-05	257	1e-05	89	1e-05	126	1e-05	0	0	118	1e-05	0	0	145	1e-05	130	1e-05	152	1e-05	66	1e-05	220	1e-05	0	0	0	0	69	1e-05	0	0	211	1e-05	452	2e-05	245	3e-05	472	3e-05	512	3e-05	786	5e-05	1558	0.0001	1141	7e-05	816	5e-05	534	3e-05	0	0	238	1e-05	0	0	817	5e-05	0	0	256	2e-05	1746	0.00012	156	1e-05	231	1e-05	344	3e-05	484	3e-05	0	0	835	8e-05	0	0	0	0	303	2e-05	0	0	305	3e-05	573	4e-05	0	0	0	0	238	3e-05	0	0	336	2e-05	0	0	300	3e-05	212	1e-05	207	2e-05	1502	0.0001	0	0	279	2e-05	0	0	0	0	256	1e-05	532	4e-05	588	3e-05	0	0	0	0	366	2e-05	445	2e-05	0	0	908	6e-05	0	0	0	0	709	6e-05	484	6e-05	0	0	159	1e-05	210	1e-05	230	1e-05	448	2e-05	0	0	633	6e-05	1258	0.00011	0	0	0	0	401	2e-05	0	0	0	0	0	0	0	0	0	0	0	0	0	0	0	0	0	0	347	2e-05	0	0	0	0	380	2e-05	0	0	202	1e-05	0	0	0	0	222	1e-05	0	0	382	2e-05	0	0	374	3e-05	149	1e-05	0	0	0	0	0	0	0	0	37	4e-05	0	0	0	0	738	6e-05	0	0	0	0	0	0	0	0	0	0	0	0	0	0	1112	7e-05	0	0	0	0	0	0	592	4e-05	0	0	0	0	265	2e-05	0	0	0	0	327	2e-05	0	0	976	0.0001	830	6e-05	218	2e-05	0	0	0	0	0	0	0	0	212	2e-05	0	0	0	0	0	0	647	4e-05	0	0	0	0	0	0	0	0	0	0	176	1e-05	0	0	243	2e-05	116	2e-05	0	0	0	0	0	0	0	0	0	0	0	0	354	2e-05	0	0	1258	9e-05	0	0	0	0	0	0	612	4e-05	0	0	540	4e-05	0	0	0	0	0	0	0	0	0	0	0	0	0	0	0	0	0	0	0	0	0	0	0	0	0	0	0	0	0	0	0	0	0	0	0	0	0	0	0	0	249	1e-05	0	0	0	0	0	0	0	0	0	0	0	0	0	0	0	0	0	0	0	0	855	6e-05	316	2e-05	0	0	0	0	0	0	0	0	0	0	376	5e-05	0	0	0	0	0	0	0	0	0	0	0	0	572	4e-05	0	0	0	0	0	0	404	3e-05	0	0	0	0	268	2e-05	0	0	0	0	0	0	0	0	0	0	5321	0.00033	7010	0.00048	185	1e-05	0	0	0	0	159	1e-05	0	0	0	0	0	0	0	0	883	6e-05	0	0	0	0	1542	0.0001	0	0	395	2e-05	0	0	0	0	675	3e-05	780	3e-05	0	0	0	0	0	0	0	0	367	2e-05	0	0	0	0	1512	0.00011	0	0	0	0	645	4e-05	0	0	147	1e-05	573	4e-05	454	2e-05	0	0	254	3e-05	0	0	0	0	0	0	456	3e-05	860	8e-05	0	0	0	0	0	0	584	3e-05	0	0	147	1e-05	293	2e-05	0	0	0	0	7682	0.00057	712	5e-05	0	0	0	0	0	0	0	0	0	0	0	0	0	0	0	0	174	1e-05	150	1e-05	297	2e-05	0	0	8804	0.00056	364	3e-05	0	0	194	1e-05	0	0	137	1e-05	0	0	0	0	427	3e-05	264	1e-05	0	0	150	1e-05	0	0	295	2e-05	409	2e-05	284	2e-05	0	0	292	1e-05	0	0	0	0	0	0	903	8e-05	0	0	431	2e-05	0	0	247	2e-05	249	1e-05	264	2e-05	0	0	0	0	0	0	860	7e-05	769	5e-05	0	0	0	0	11481	0.00086	0	0	0	0	0	0	0	0	0	0	0	0	327	2e-05	525	3e-05	0	0	0	0	0	0	0	0	0	0	0	0	0	0	304	2e-05	0	0	0	0	97	1e-05	0	0	0	0	0	0	0	0	0	0	0	0	0	0	0	0	0	0	0	0	0	0	0	0	0	0	0	0	0	0	0	0	452	5e-05	411	3e-05	449	2e-05	451	3e-05	424	3e-05	0	0	0	0	311	2e-05	145	1e-05	887	5e-05	296	2e-05	0	0	375	3e-05	131	1e-05	0	0	0	0	0	0	0	0	0	0	0	0
Scheffersomyces stipitis	4924	S	0	0	0	0	0	0	0	0	0	0	0	0	0	0	0	0	0	0	0	0	0	0	0	0	0	0	0	0	0	0	0	0	0	0	0	0	0	0	0	0	0	0	0	0	0	0	0	0	0	0	0	0	0	0	0	0	0	0	0	0	0	0	0	0	0	0	0	0	0	0	0	0	0	0	0	0	0	0	0	0	0	0	0	0	0	0	0	0	0	0	0	0	0	0	0	0	0	0	0	0	0	0	0	0	0	0	0	0	0	0	0	0	0	0	0	0	0	0	0	0	0	0	0	0	0	0	0	0	0	0	0	0	34	0	0	0	0	0	0	0	0	0	0	0	0	0	0	0	0	0	0	0	0	0	0	0	0	0	0	0	0	0	0	0	0	0	0	0	0	0	0	0	0	0	0	0	0	0	35	0	0	0	0	0	0	0	51	0	0	0	0	0	0	0	0	0	0	0	0	0	0	0	0	0	0	0	0	0	0	0	0	0	0	0	0	0	0	0	0	0	0	0	0	0	0	0	0	0	0	0	0	0	0	0	0	0	0	0	0	0	0	0	0	0	0	0	0	0	0	0	0	0	0	0	0	0	0	0	0	0	0	0	0	0	0	0	0	0	0	0	0	0	0	0	0	0	0	0	0	0	0	0	0	0	0	0	0	0	0	0	0	0	0	0	0	0	0	0	0	0	0	0	0	0	0	0	0	0	0	0	0	0	0	0	0	0	0	0	0	0	0	0	0	0	0	0	0	0	0	0	0	0	0	0	0	0	0	0	0	0	0	0	0	0	0	0	0	0	10909	0.00082	0	0	0	0	0	0	0	0	0	0	0	0	0	0	0	0	43	0	0	0	0	0	0	0	0	0	0	0	0	0	0	0	0	0	0	0	0	0	0	0	0	0	0	0	0	0	0	0	0	0	0	0	0	0	0	0	0	0	0	0	0	0	0	0	0	0	0	0	0	0	0	0	0	0	0	0	0	0	0	0	0	0	0	0	0	0	0	0	0	0	0	0	0	0	0	0	0	0	0	0	0	0	0	0	0	0	0	0	0	0	0	0	0	0	0	0	0	0	0	0	0	0	0	0	0	0	0	0	0	0	0	0	0	0	0	0	0	0	0	0	0	0	0	0	0	0	0	0	0	0	0	0	0	0	0	0	0	0	0	0	0	0	0	0	0	0	0	0	0	0	0	0	0	0	0	0	0	0	0	0	0	0	0	0	0	0	0	0	0	0	0	0	0	0	0	0	0	0	0	0	0	0	0	0	0	0	0	0	0	0	94	1e-05	0	0	0	0	0	0	0	0	0	0	0	0	0	0	0	0	0	0	0	0	0	0	0	0	0	0	0	0	0	0	0	0	0	0	0	0	0	0	0	0	0	0	0	0	0	0	0	0	0	0	0	0	0	0	0	0	0	0	0	0	0	0	0	0	0	0	0	0	0	0	0	0	0	0	173	1e-05	0	0	0	0	0	0	0	0	0	0	0	0	0	0	0	0	0	0	0	0	0	0	0	0	0	0	0	0	204	2e-05	0	0	0	0	0	0	0	0	0	0	0	0	0	0	0	0	0	0	0	0	0	0	0	0	0	0	0	0	0	0	0	0	0	0	0	0	0	0	0	0	0	0	0	0	0	0	0	0	0	0	0	0	0	0	0	0	57	0	0	0	0	0	0	0	0	0	0	0	0	0	0	0	0	0	0	0	0	0	0	0	0	0	0	0	0	0	0	0	0	0	0	0	0	0	0	0	0	0	0	0	0	0	0	0	0	0	0	0	0	0	0	0	0	0	0	0	0	0	0	0	0	0	0	0	0	0	0	0	0	0	0	0	0	0	0	0	0	0	0	0	0	0	0	0	0	0	0	0	0	0	0	0	0	0	0	0	0	0	0	0	0	0	0	0	0	0	0	0	0	0	0	0	0	0	0	0	0	0	0	0	0	0	0	0	0	0	0	0	0	0	0	0	0	0	0	0	0	0	0	0	0	0	0	0	0	0	0	0	0	0	0	0	0	0	0	0	0	0	0	0	0	0	0	0	0	0	0	0	0	0	0	0	0	0	0	0	0	0
Acidibrevibacterium fodinaquatile	1969806	S	0	0	0	0	2095	0.00018	413	2e-05	729	5e-05	534	4e-05	0	0	922	8e-05	535	4e-05	7585	0.00051	6691	0.0005	529	3e-05	1305	8e-05	262	2e-05	1483	9e-05	296	2e-05	605	5e-05	2324	0.00022	0	0	355	3e-05	490	4e-05	2096	0.00011	716	6e-05	3068	0.00021	5707	0.00035	7723	0.00056	480	3e-05	589	4e-05	485	3e-05	0	0	592	4e-05	435	3e-05	998	8e-05	311	3e-05	0	0	0	0	1727	0.00013	223	1e-05	1633	8e-05	5499	0.00041	9523	0.00044	200	2e-05	814	8e-05	402	3e-05	2654	0.00026	565	5e-05	743	5e-05	2064	0.00014	0	0	2861	0.00021	1778	0.00014	1676	0.00011	1045	8e-05	10918	0.00081	14271	0.00085	355	3e-05	1087	8e-05	1971	0.00015	7271	0.0006	8496	0.00041	7687	0.00056	0	0	308	2e-05	0	0	0	0	0	0	271	1e-05	0	0	0	0	0	0	0	0	0	0	0	0	0	0	0	0	0	0	0	0	0	0	115	1e-05	0	0	0	0	0	0	0	0	0	0	0	0	0	0	537	4e-05	817	4e-05	216	2e-05	343	2e-05	911	5e-05	0	0	0	0	401	2e-05	2431	0.00014	723	4e-05	0	0	2832	0.00015	2808	0.0002	428	3e-05	566	6e-05	1856	0.00012	9885	0.00066	1349	0.00012	8915	0.00031	1902	0.00016	6391	0.0004	1444	0.00011	0	0	459	4e-05	912	6e-05	8072	0.00052	0	0	798	7e-05	3581	0.00027	2196	0.00017	732	6e-05	671	8e-05	4397	0.00039	5496	0.00032	3059	0.00025	1092	9e-05	4517	0.00018	455	3e-05	229	1e-05	651	5e-05	1655	0.00012	10758	0.00091	1107	6e-05	2214	0.00011	920	6e-05	479	3e-05	341	2e-05	1249	0.0001	907	5e-05	8134	0.00033	1129	8e-05	2683	0.00018	3776	0.00032	0	0	365	3e-05	4624	0.00062	756	9e-05	1120	7e-05	24929	0.00151	20015	0.00102	2223	0.00011	946	7e-05	274	2e-05	8638	0.00078	781	6e-05	1076	9e-05	2811	0.00016	671	8e-05	11742	0.0006	13961	0.0008	2133	0.00015	906	6e-05	2320	0.00015	827	6e-05	2278	0.00018	658	5e-05	1377	7e-05	1162	9e-05	2531	0.00012	7050	0.00036	6004	0.00044	1241	6e-05	0	0	0	0	1547	7e-05	626	5e-05	6746	0.00043	0	0	11919	0.0009	846	5e-05	1715	0.00014	234	2e-05	15143	0.00143	1865	0.00015	129	0.00013	3081	0.00029	7480	0.00049	0	0	589	4e-05	586	4e-05	0	0	744	4e-05	1009	8e-05	0	0	0	0	1001	6e-05	331	2e-05	0	0	306	2e-05	1217	8e-05	8089	0.00065	22299	0.00117	1308	8e-05	649	5e-05	0	0	999	7e-05	487	5e-05	1366	0.00014	2636	0.00018	1221	9e-05	452	3e-05	378	3e-05	606	4e-05	13143	0.00102	479	5e-05	0	0	0	0	0	0	0	0	701	6e-05	0	0	0	0	947	7e-05	0	0	0	0	430	3e-05	10539	0.00066	504	7e-05	753	5e-05	1606	9e-05	629	3e-05	0	0	469	3e-05	248	2e-05	402	3e-05	1114	8e-05	1693	0.00012	0	0	0	0	5999	0.0006	13987	0.00096	0	0	6649	0.00051	619	3e-05	0	0	465	3e-05	0	0	0	0	211	6e-05	662	5e-05	0	0	0	0	614	4e-05	695	6e-05	0	0	0	0	0	0	689	4e-05	982	8e-05	945	9e-05	0	0	0	0	5706	0.00039	688	3e-05	497	4e-05	222	1e-05	0	0	0	0	1185	9e-05	517	5e-05	664	4e-05	764	5e-05	0	0	0	0	1137	8e-05	171	1e-05	627	5e-05	13590	0.00107	21322	0.00147	361	2e-05	1497	0.0001	904	0.00012	808	8e-05	593	4e-05	830	7e-05	320	2e-05	743	5e-05	0	0	902	6e-05	139	1e-05	557	4e-05	13832	0.00111	10856	0.00075	314	2e-05	649	4e-05	1637	0.00011	686	6e-05	1225	9e-05	2496	0.00018	0	0	377	3e-05	1297	8e-05	2312	0.00016	3506	0.00022	683	5e-05	6892	0.00056	8294	0.0005	489	4e-05	743	5e-05	312	3e-05	800	6e-05	976	7e-05	0	0	638	7e-05	357	2e-05	0	0	1658	9e-05	190	1e-05	1435	0.00012	9025	0.00045	15772	0.00056	805	6e-05	634	5e-05	416	3e-05	404	3e-05	5105	0.00025	666	4e-05	0	0	537	4e-05	0	0	0	0	250	1e-05	0	0	7050	0.00056	10353	0.00064	777	3e-05	872	7e-05	0	0	3965	0.00028	447	4e-05	981	8e-05	655	4e-05	2247	0.0002	0	0	549	6e-05	624	5e-05	596	3e-05	737	4e-05	12576	0.00086	11501	0.00097	900	6e-05	356	3e-05	261	2e-05	7329	0.00055	462	4e-05	248	2e-05	840	6e-05	390	4e-05	679	4e-05	1135	8e-05	1202	7e-05	915	3e-05	15058	0.00092	12112	0.00095	361	3e-05	282	3e-05	181	1e-05	1998	0.00016	522	4e-05	629	4e-05	0	0	5739	0.0004	440	3e-05	9196	0.00054	889	6e-05	9196	0.00052	14014	0.00116	11582	0.00087	16623	0.00103	12710	0.00068	16511	0.00093	1344	8e-05	2627	0.00016	5740	0.00023	3278	0.00023	2848	0.00022	1422	8e-05	817	7e-05	1317	0.00011	837	5e-05	1765	0.0001	453	4e-05	4353	0.00025	1259	8e-05	1066	7e-05	8370	0.00062	254	2e-05	4958	0.00038	4624	0.00031	3676	0.00016	757	6e-05	3015	0.00023	1076	8e-05	2066	0.00014	787	5e-05	871	5e-05	1935	0.00013	12061	0.00095	3821	0.00023	2441	0.00015	2683	0.00015	697	4e-05	850	5e-05	1311	0.0001	5567	0.00032	3488	0.00021	1465	0.0001	4139	0.00029	704	4e-05	342	4e-05	156	2e-05	222	1e-05	193	1e-05	0	0	700	5e-05	0	0	169	1e-05	0	0	0	0	635	3e-05	1453	8e-05	0	0	0	0	172	1e-05	0	0	1467	0.0001	711	3e-05	1325	0.00013	900	7e-05	1513	8e-05	886	6e-05	739	6e-05	1917	0.00012	1683	0.00012	1290	9e-05	633	4e-05	497	3e-05	1528	0.0001	542	4e-05	228	2e-05	1363	9e-05	2061	0.00013	544	5e-05	0	0	673	4e-05	541	9e-05	709	6e-05
Thiomonas sp. X19	1050370	S	0	0	0	0	496	4e-05	353	2e-05	447	3e-05	366	3e-05	199	1e-05	519	4e-05	671	5e-05	2140	0.00014	1209	9e-05	703	4e-05	931	5e-05	606	4e-05	856	5e-05	136	1e-05	336	3e-05	867	8e-05	407	3e-05	404	3e-05	556	5e-05	390	2e-05	529	5e-05	806	6e-05	1460	9e-05	1651	0.00012	1658	0.00011	860	5e-05	3062	0.00021	81	1e-05	1623	0.00011	254	2e-05	970	8e-05	558	5e-05	841	8e-05	421	3e-05	331	2e-05	379	2e-05	1731	9e-05	1153	9e-05	2145	0.0001	618	6e-05	515	5e-05	1782	0.00012	169	2e-05	231	2e-05	981	7e-05	471	3e-05	921	6e-05	990	7e-05	671	5e-05	1150	8e-05	1174	9e-05	1902	0.00014	2000	0.00012	1173	0.0001	548	4e-05	1744	0.00013	538	4e-05	2150	0.0001	4538	0.00033	0	0	1184	7e-05	1266	9e-05	1205	8e-05	692	6e-05	3546	0.00011	1765	0.0001	2600	0.00014	1699	0.00011	1347	9e-05	2615	0.00012	720	6e-05	693	6e-05	353	4e-05	711	6e-05	448	5e-05	404	3e-05	1134	8e-05	729	5e-05	515	6e-05	2624	0.00016	824	6e-05	1156	9e-05	697	7e-05	1593	0.00011	590	4e-05	970	5e-05	735	8e-05	891	6e-05	1278	7e-05	896	6e-05	737	5e-05	807	5e-05	1221	7e-05	816	5e-05	0	0	1189	6e-05	146	1e-05	168	1e-05	273	3e-05	354	2e-05	564	4e-05	679	6e-05	1796	6e-05	573	5e-05	747	5e-05	274	2e-05	98	1e-05	305	3e-05	347	2e-05	766	5e-05	720	5e-05	1161	0.00011	840	6e-05	641	5e-05	296	2e-05	102	1e-05	932	8e-05	5039	0.00029	1274	0.00011	1786	0.00015	1172	5e-05	0	0	1294	8e-05	126	1e-05	501	4e-05	456	4e-05	744	4e-05	691	4e-05	1579	0.0001	1808	0.0001	214	2e-05	146	1e-05	431	3e-05	2458	0.0001	0	0	412	3e-05	292	2e-05	0	0	105	1e-05	1215	0.00016	1161	0.00014	720	4e-05	1486	9e-05	2013	0.0001	784	4e-05	285	2e-05	319	3e-05	1049	0.0001	2383	0.00018	154	1e-05	966	5e-05	523	6e-05	1919	0.0001	1885	0.00011	0	0	184	1e-05	184	1e-05	328	2e-05	180	1e-05	132	1e-05	756	4e-05	192	1e-05	637	3e-05	519	3e-05	474	3e-05	635	3e-05	0	0	0	0	542	2e-05	401	3e-05	1101	7e-05	0	0	795	6e-05	332	2e-05	0	0	185	1e-05	985	9e-05	477	4e-05	0	0	0	0	685	4e-05	0	0	715	5e-05	539	3e-05	0	0	668	3e-05	215	2e-05	533	3e-05	2075	0.00016	1035	7e-05	579	4e-05	361	3e-05	1066	9e-05	1059	7e-05	1416	0.00011	1275	7e-05	1299	8e-05	797	6e-05	0	0	0	0	992	0.0001	916	9e-05	3074	0.00021	774	6e-05	1376	0.00011	79	1e-05	1266	9e-05	942	7e-05	357	4e-05	380	3e-05	174	1e-05	209	1e-05	618	4e-05	304	2e-05	480	3e-05	0	0	397	3e-05	174	2e-05	638	5e-05	659	4e-05	1967	0.00012	546	7e-05	867	6e-05	458	3e-05	150	1e-05	229	1e-05	584	4e-05	610	4e-05	167	1e-05	512	4e-05	281	2e-05	0	0	424	5e-05	937	9e-05	1170	8e-05	0	0	1902	0.00015	1206	6e-05	88	1e-05	298	2e-05	1036	0.00011	221	2e-05	0	0	2133	0.00017	504	4e-05	700	9e-05	342	2e-05	96	1e-05	122	1e-05	573	5e-05	1133	7e-05	363	2e-05	222	2e-05	595	5e-05	168	1e-05	295	3e-05	824	6e-05	2067	0.0001	909	7e-05	603	4e-05	468	3e-05	0	0	177	1e-05	129	1e-05	838	6e-05	788	5e-05	302	2e-05	213	1e-05	600	4e-05	474	3e-05	639	5e-05	861	7e-05	758	5e-05	443	3e-05	910	6e-05	0	0	0	0	904	7e-05	277	2e-05	587	4e-05	91	1e-05	0	0	164	1e-05	182	1e-05	1066	8e-05	1609	0.00013	1007	7e-05	188	1e-05	741	5e-05	718	5e-05	0	0	156	1e-05	381	3e-05	0	0	303	2e-05	935	6e-05	248	2e-05	533	3e-05	2246	0.00017	1044	9e-05	1126	7e-05	216	2e-05	611	4e-05	0	0	60	0	444	3e-05	970	6e-05	376	4e-05	699	4e-05	0	0	283	1e-05	315	2e-05	434	4e-05	2393	0.00012	2264	8e-05	167	1e-05	447	3e-05	309	2e-05	0	0	669	3e-05	386	2e-05	0	0	615	5e-05	0	0	0	0	220	1e-05	1844	0.00013	1110	9e-05	1135	7e-05	281	1e-05	776	6e-05	584	6e-05	1743	0.00012	200	2e-05	0	0	159	1e-05	669	6e-05	0	0	1283	0.00014	430	3e-05	623	4e-05	1059	6e-05	1400	0.0001	930	8e-05	825	5e-05	564	4e-05	3321	0.00025	0	0	104	1e-05	0	0	199	1e-05	463	5e-05	421	3e-05	197	1e-05	649	4e-05	1906	7e-05	1157	7e-05	1614	0.00013	378	3e-05	623	6e-05	6259	0.00039	0	0	360	3e-05	78	1e-05	0	0	976	7e-05	272	2e-05	737	4e-05	8258	0.00053	1807	0.0001	979	8e-05	1161	9e-05	607	4e-05	697	4e-05	2171	0.00012	938	6e-05	1780	0.00011	1555	6e-05	829	6e-05	4258	0.00032	2552	0.00015	1276	0.00011	2448	0.0002	15718	0.0009	943	5e-05	12946	0.00108	1364	8e-05	1342	9e-05	8676	0.0006	555	4e-05	1461	0.00011	407	3e-05	141	1e-05	455	2e-05	576	5e-05	518	4e-05	238	2e-05	672	5e-05	320	2e-05	720	4e-05	594	4e-05	497	4e-05	343	2e-05	732	4e-05	572	3e-05	191	1e-05	734	5e-05	4853	0.00039	1174	7e-05	2481	0.00015	3094	0.00022	526	4e-05	1776	0.0001	291	4e-05	157	2e-05	633	4e-05	89	0	82	1e-05	315	2e-05	176	2e-05	418	3e-05	288	2e-05	70	1e-05	334	2e-05	329	2e-05	483	3e-05	424	4e-05	475	2e-05	109	1e-05	650	5e-05	499	2e-05	1858	0.00019	244	2e-05	195	1e-05	69	0	104	1e-05	763	5e-05	417	3e-05	334	2e-05	182	1e-05	74	0	90	1e-05	537	4e-05	34	0	414	3e-05	227	1e-05	0	0	0	0	6060	0.00035	0	0	93	1e-05
Clostridium cochlearium	1494	S	0	0	0	0	0	0	0	0	0	0	0	0	0	0	0	0	0	0	0	0	0	0	0	0	0	0	0	0	0	0	0	0	0	0	0	0	0	0	0	0	0	0	0	0	0	0	0	0	0	0	0	0	0	0	0	0	0	0	0	0	0	0	0	0	0	0	0	0	0	0	0	0	0	0	0	0	0	0	0	0	0	0	0	0	0	0	0	0	0	0	0	0	0	0	0	0	0	0	0	0	0	0	0	0	0	0	0	0	0	0	0	0	0	0	0	0	0	0	0	0	224	2e-05	0	0	0	0	0	0	0	0	0	0	0	0	0	0	0	0	0	0	0	0	0	0	0	0	0	0	0	0	0	0	0	0	0	0	0	0	0	0	0	0	0	0	0	0	0	0	0	0	0	0	0	0	0	0	0	0	0	0	0	0	0	0	0	0	0	0	0	0	0	0	0	0	0	0	0	0	0	0	0	0	0	0	0	0	0	0	0	0	0	0	0	0	0	0	0	0	0	0	0	0	0	0	0	0	0	0	0	0	0	0	0	0	0	0	0	0	0	0	0	0	0	0	0	0	0	0	0	0	0	0	0	0	0	0	0	0	0	0	0	0	0	0	0	0	0	0	0	0	0	0	0	0	0	0	0	0	0	0	0	0	0	0	0	0	0	0	0	0	0	0	0	0	0	0	0	0	0	0	0	0	0	0	0	0	0	0	0	0	0	0	0	0	0	0	0	0	0	0	0	0	0	0	0	0	0	0	0	0	0	0	0	0	0	0	0	0	0	0	0	0	0	0	0	0	0	0	0	0	0	0	0	0	0	0	0	0	0	0	0	0	0	0	0	0	0	0	0	0	0	0	0	0	0	0	0	0	0	0	0	0	0	0	0	0	0	0	0	0	0	0	0	0	0	0	0	0	0	0	0	0	0	0	0	0	0	0	0	0	0	0	0	0	0	0	0	0	0	0	0	0	0	0	0	0	0	0	0	0	0	0	0	0	0	0	0	0	0	0	0	0	0	0	0	0	0	0	0	0	0	0	0	0	0	0	0	0	0	0	0	0	0	0	0	0	0	0	0	0	0	0	0	0	0	0	0	0	0	0	0	0	0	0	0	0	0	0	0	0	0	0	0	0	0	0	0	0	0	0	0	0	0	0	0	0	0	0	0	0	0	0	0	0	0	0	0	0	0	0	0	0	0	0	0	0	0	0	0	0	0	0	0	0	0	0	0	0	0	0	0	0	0	0	0	0	0	0	0	0	0	0	0	0	0	0	0	0	0	0	0	0	0	0	0	0	0	0	0	0	0	0	0	0	0	0	0	0	0	0	0	0	0	0	0	0	0	0	0	0	0	0	0	0	0	0	0	0	0	0	0	0	0	0	0	0	0	0	0	0	0	0	0	0	0	0	0	0	0	0	0	0	0	0	0	0	0	0	0	0	0	0	0	0	0	0	0	0	0	0	0	0	0	0	0	0	0	0	0	0	0	0	0	0	0	0	0	0	0	0	0	0	0	0	0	0	0	0	0	0	0	0	0	0	0	0	0	0	0	0	0	0	0	0	0	0	0	0	0	0	0	0	0	0	0	0	0	0	0	0	0	0	0	0	0	0	0	0	0	0	0	0	0	0	0	0	0	0	0	0	0	0	0	0	0	0	0	0	0	0	0	0	0	0	0	0	0	0	0	0	0	0	0	0	0	0	0	0	0	0	0	0	0	0	0	0	0	0	0	0	0	0	0	0	0	0	45	0	0	0	0	0	0	0	0	0	0	0	0	0	0	0	0	0	0	0	0	0	0	0	0	0	0	0	0	0	0	0	0	0	0	0	0	0	0	0	0	0	0	0	0	0	0	0	0	0	0	0	0	0	0	0	0	0	0	0	0	0	0	0	0	0	0	0	0	0	0	0	0	0	0	0	0	0	0	0	0	0	0	0	0	0	0	0	0	0	0	0	0	0	0	0	0	0	0	0	0	0	0	0	0	0	0	0	0	0	0	0	0	0	0	0	0	0	0	0	0	0	0	0	0	0	0	0	0	0	0	0	0	0	0	0	0	0	0	0
Terriglobus roseus	392734	S	0	0	0	0	0	0	0	0	0	0	0	0	0	0	0	0	0	0	0	0	0	0	0	0	0	0	0	0	0	0	0	0	0	0	0	0	0	0	0	0	0	0	0	0	0	0	0	0	0	0	61	0	0	0	0	0	171	1e-05	0	0	0	0	0	0	0	0	0	0	0	0	0	0	0	0	0	0	0	0	0	0	55	0	0	0	0	0	267	2e-05	0	0	0	0	0	0	0	0	0	0	0	0	0	0	0	0	0	0	0	0	50	0	0	0	0	0	0	0	0	0	0	0	0	0	0	0	0	0	0	0	0	0	0	0	0	0	0	0	0	0	0	0	0	0	0	0	0	0	0	0	0	0	0	0	0	0	0	0	0	0	0	0	0	0	0	0	0	0	0	0	0	0	0	0	0	0	0	0	0	0	0	0	0	0	0	0	0	0	0	0	0	0	0	0	0	0	0	0	0	0	0	0	0	0	0	0	0	0	0	0	0	0	0	0	0	0	0	0	0	0	0	0	0	0	0	0	0	0	0	0	0	0	0	0	0	0	0	0	0	0	0	0	0	0	0	0	0	0	0	0	0	0	0	0	0	0	0	0	0	0	0	0	0	0	0	0	0	0	0	0	0	0	0	0	0	0	0	0	0	0	0	0	0	0	0	0	0	0	0	0	0	0	74	0	0	0	0	0	0	0	107	1e-05	0	0	0	0	0	0	0	0	0	0	0	0	0	0	0	0	0	0	0	0	0	0	0	0	0	0	0	0	0	0	0	0	0	0	0	0	0	0	0	0	0	0	0	0	0	0	51	0.00011	0	0	0	0	345	3e-05	0	0	0	0	0	0	48	5e-05	0	0	0	0	0	0	0	0	0	0	0	0	0	0	0	0	0	0	0	0	0	0	0	0	0	0	0	0	0	0	0	0	0	0	0	0	0	0	0	0	0	0	0	0	0	0	0	0	0	0	0	0	0	0	0	0	0	0	0	0	0	0	0	0	0	0	0	0	0	0	0	0	0	0	0	0	0	0	0	0	0	0	0	0	0	0	0	0	0	0	0	0	0	0	0	0	0	0	0	0	0	0	0	0	0	0	0	0	0	0	0	0	0	0	0	0	0	0	0	0	0	0	0	0	0	0	0	0	0	0	0	0	0	0	0	0	0	0	0	0	0	0	0	0	0	0	0	0	0	0	0	0	0	0	0	0	0	0	0	0	0	0	0	0	0	0	0	0	0	0	0	0	0	0	0	0	0	0	0	0	0	0	0	0	0	0	0	0	0	0	0	0	0	0	0	0	0	0	0	0	0	0	0	0	0	0	0	0	0	0	0	0	0	0	0	0	0	0	0	0	0	0	0	0	0	0	0	0	0	0	0	0	0	0	0	0	0	0	0	0	0	0	0	0	0	0	0	0	0	0	0	0	0	0	0	0	0	0	0	0	0	0	0	0	0	0	0	0	0	0	0	0	0	0	0	0	0	0	0	0	0	0	0	0	0	0	0	0	0	0	0	0	0	0	0	0	0	0	0	0	0	0	0	0	0	0	0	0	0	0	0	0	0	0	0	0	0	0	0	0	0	0	0	0	0	0	0	0	0	0	0	0	0	0	0	0	0	0	0	0	0	0	0	0	0	0	0	0	0	0	0	0	0	0	0	0	0	0	0	0	0	0	0	0	0	0	0	0	0	0	0	0	0	0	0	0	0	0	415	3e-05	0	0	0	0	0	0	0	0	0	0	0	0	0	0	0	0	0	0	0	0	0	0	0	0	304	3e-05	0	0	232	1e-05	0	0	0	0	0	0	252	2e-05	0	0	0	0	0	0	0	0	0	0	0	0	0	0	0	0	0	0	0	0	0	0	0	0	0	0	0	0	61	0	0	0	0	0	0	0	0	0	0	0	0	0	0	0	0	0	0	0	0	0	0	0	0	0	0	0	0	0	0	0	0	0	0	0	0	0	0	0	0	0	0	0	0	0	0	0	0	0	0	0	0	0	0	0	0	0	0	0	0	0	0	0	0	0	0	0	0	0	0	0	0	0	0	0	0	0	0	0	0	0	0	0	0	0	0	0	0	0	0	0	146	1e-05	0	0	0	0
Shewanella amazonensis	60478	S	0	0	0	0	0	0	0	0	0	0	0	0	0	0	0	0	0	0	0	0	0	0	0	0	0	0	0	0	0	0	0	0	0	0	0	0	0	0	0	0	0	0	0	0	0	0	0	0	0	0	0	0	0	0	0	0	0	0	0	0	0	0	0	0	0	0	0	0	0	0	0	0	0	0	0	0	0	0	0	0	0	0	72	1e-05	0	0	0	0	0	0	0	0	0	0	0	0	0	0	0	0	0	0	78	1e-05	105	1e-05	0	0	0	0	0	0	0	0	0	0	0	0	0	0	0	0	0	0	0	0	0	0	0	0	0	0	0	0	0	0	0	0	0	0	0	0	0	0	0	0	0	0	0	0	0	0	0	0	0	0	0	0	0	0	0	0	0	0	0	0	0	0	0	0	0	0	0	0	0	0	0	0	0	0	0	0	0	0	0	0	0	0	0	0	0	0	0	0	0	0	0	0	0	0	0	0	0	0	0	0	0	0	0	0	0	0	0	0	0	0	0	0	0	0	0	0	0	0	0	0	0	0	0	0	0	0	0	0	0	0	0	0	0	0	0	0	0	0	0	0	0	0	0	0	0	0	0	0	0	0	0	0	0	0	0	0	0	0	0	0	0	0	0	0	0	0	0	0	0	0	0	0	0	0	0	0	0	0	0	0	0	0	0	0	62	0	0	0	0	0	0	0	0	0	0	0	0	0	0	0	0	0	0	0	0	0	0	0	0	0	0	0	0	0	0	0	0	0	0	0	0	0	231	1e-05	0	0	0	0	0	0	0	0	0	0	0	0	0	0	756	5e-05	0	0	0	0	0	0	0	0	0	0	0	0	0	0	0	0	0	0	0	0	0	0	0	0	0	0	0	0	0	0	0	0	0	0	0	0	0	0	0	0	0	0	0	0	0	0	0	0	0	0	0	0	0	0	0	0	0	0	0	0	0	0	0	0	0	0	0	0	0	0	0	0	0	0	0	0	0	0	0	0	0	0	0	0	0	0	0	0	0	0	0	0	0	0	0	0	69	0	0	0	0	0	0	0	115	1e-05	0	0	0	0	0	0	0	0	0	0	0	0	0	0	0	0	0	0	0	0	66	0	94	1e-05	0	0	0	0	0	0	0	0	0	0	0	0	0	0	0	0	0	0	0	0	0	0	0	0	0	0	0	0	0	0	0	0	0	0	0	0	0	0	0	0	0	0	0	0	0	0	0	0	0	0	0	0	0	0	0	0	0	0	0	0	0	0	0	0	0	0	0	0	0	0	0	0	0	0	0	0	0	0	0	0	0	0	0	0	0	0	0	0	0	0	0	0	0	0	0	0	64	0	0	0	0	0	0	0	0	0	594	4e-05	0	0	0	0	0	0	0	0	0	0	0	0	0	0	0	0	0	0	0	0	0	0	0	0	0	0	0	0	0	0	0	0	0	0	0	0	0	0	0	0	0	0	0	0	0	0	0	0	0	0	0	0	0	0	0	0	0	0	0	0	0	0	0	0	0	0	0	0	0	0	0	0	0	0	0	0	0	0	0	0	0	0	0	0	0	0	0	0	0	0	0	0	0	0	0	0	0	0	0	0	126	1e-05	0	0	0	0	0	0	0	0	0	0	0	0	0	0	0	0	0	0	0	0	0	0	0	0	0	0	0	0	0	0	0	0	0	0	0	0	0	0	0	0	0	0	0	0	0	0	0	0	0	0	0	0	0	0	0	0	0	0	0	0	0	0	0	0	0	0	0	0	437	3e-05	0	0	0	0	0	0	0	0	0	0	0	0	0	0	0	0	0	0	0	0	0	0	0	0	0	0	0	0	0	0	0	0	0	0	0	0	0	0	0	0	0	0	0	0	0	0	0	0	0	0	0	0	0	0	0	0	0	0	0	0	0	0	0	0	0	0	0	0	0	0	82	1e-05	0	0	0	0	0	0	0	0	0	0	0	0	0	0	0	0	0	0	0	0	0	0	0	0	0	0	0	0	0	0	0	0	0	0	0	0	0	0	0	0	0	0	0	0	0	0	0	0	0	0	0	0	0	0	0	0	0	0	0	0	0	0	0	0	0	0	0	0	0	0	0	0	0	0	0	0	0	0
Halapricum salinum	1457250	S	15	2e-05	0	0	0	0	0	0	0	0	0	0	0	0	0	0	0	0	0	0	0	0	0	0	0	0	0	0	0	0	0	0	0	0	0	0	0	0	0	0	0	0	0	0	0	0	0	0	0	0	0	0	0	0	0	0	0	0	0	0	0	0	0	0	0	0	0	0	0	0	0	0	0	0	0	0	0	0	0	0	0	0	0	0	0	0	0	0	0	0	0	0	0	0	0	0	0	0	0	0	0	0	0	0	0	0	0	0	0	0	0	0	0	0	0	0	0	0	0	0	0	0	0	0	0	0	0	0	0	0	0	0	0	0	0	0	0	0	0	0	0	0	0	0	0	0	0	0	0	0	0	0	0	0	0	0	0	0	0	0	0	0	0	0	0	0	0	0	0	0	0	0	0	0	0	0	0	0	0	0	0	0	0	0	0	0	0	0	0	0	0	0	0	0	0	0	0	0	0	0	0	0	0	0	0	0	0	0	0	0	0	0	0	0	0	0	0	0	0	0	0	0	0	0	0	0	0	0	0	0	0	0	0	0	0	0	0	0	0	0	0	0	0	0	0	0	0	0	0	0	0	0	0	0	0	0	0	0	0	0	0	0	0	0	0	0	0	0	0	0	0	0	0	0	0	0	0	0	0	0	0	0	0	0	0	0	0	0	0	0	0	0	0	0	0	0	0	0	0	0	0	0	0	0	0	0	0	0	0	0	0	0	0	0	0	0	0	0	0	0	0	0	0	0	0	0	0	0	0	0	0	0	0	0	0	0	0	0	0	0	0	0	0	0	0	0	0	0	0	0	0	0	0	0	0	0	0	0	0	0	0	0	0	0	0	0	0	0	0	0	0	0	0	0	0	0	0	0	0	0	0	0	0	0	0	0	0	0	0	0	0	0	0	0	0	0	0	0	0	0	0	0	0	0	0	0	0	0	0	0	0	0	0	0	0	0	0	0	0	0	0	0	0	0	0	0	0	0	0	0	0	0	0	0	0	0	0	0	0	0	0	0	0	0	0	0	0	0	0	0	0	0	0	0	0	0	0	0	0	0	0	0	0	0	0	0	0	0	0	0	0	0	0	0	0	0	0	0	0	0	0	0	0	0	0	0	0	0	0	0	0	0	0	0	0	0	0	0	0	0	0	0	0	0	0	0	0	0	0	0	0	0	0	0	0	0	0	0	0	0	0	0	0	0	0	0	0	0	0	0	0	0	0	0	0	0	0	0	0	0	0	0	0	0	0	0	0	0	0	0	0	0	0	0	0	0	0	0	0	0	0	0	0	0	0	0	0	0	0	0	0	0	0	0	0	0	0	0	0	0	0	0	0	0	0	0	0	0	0	0	0	0	0	0	0	0	0	0	0	0	0	0	0	0	0	0	0	0	0	0	0	0	0	0	0	0	0	0	0	0	0	0	0	0	0	0	0	0	0	0	0	0	0	0	0	0	0	0	0	0	0	0	0	0	0	0	0	0	0	0	0	0	0	0	0	0	0	0	0	0	0	0	0	0	0	0	0	0	0	0	0	0	0	0	0	0	0	0	0	0	0	0	0	0	0	0	0	0	0	0	0	0	0	0	0	0	0	0	0	0	0	0	0	0	0	0	0	0	0	0	0	0	0	0	0	0	0	0	0	0	0	0	0	0	0	0	0	0	0	0	0	0	0	0	0	0	0	0	0	0	0	0	0	0	0	0	0	0	0	0	0	0	0	0	0	0	0	0	0	0	0	0	0	0	0	0	0	0	0	0	0	0	0	0	0	0	0	0	0	0	0	0	0	0	0	0	0	0	0	0	0	0	0	0	0	0	0	0	0	0	0	0	0	0	0	0	0	0	0	0	0	0	0	0	0	0	0	0	0	0	0	0	0	0	0	0	0	0	0	0	0	0	0	0	0	0	0	0	0	0	0	0	0	0	0	0	0	0	0	0	0	0	0	0	0	0	0	0	0	0	0	0	0	0	0	0	0	0	0	0	0	0	0	0	0	0	0	0	0	0	0	0	0	0	0	0	0	0	0	0	0	0	0	0	0	0	0	0	0	0	0	0	0	0	0	0
Sporosarcina pasteurii	1474	S	0	0	0	0	0	0	0	0	0	0	0	0	0	0	0	0	0	0	0	0	0	0	0	0	0	0	0	0	0	0	0	0	0	0	0	0	0	0	0	0	0	0	0	0	0	0	0	0	0	0	0	0	0	0	0	0	0	0	0	0	0	0	0	0	0	0	0	0	0	0	0	0	0	0	0	0	0	0	0	0	0	0	0	0	0	0	0	0	0	0	0	0	0	0	0	0	0	0	0	0	0	0	0	0	0	0	0	0	0	0	0	0	0	0	0	0	0	0	0	0	0	0	0	0	0	0	0	0	0	0	0	0	0	0	0	0	0	0	0	0	0	0	0	0	0	0	0	0	0	0	0	0	0	0	0	0	0	0	0	0	0	0	0	0	0	0	0	0	0	0	0	0	0	0	0	0	0	0	0	0	0	0	0	0	0	0	0	0	0	0	0	0	0	0	0	0	0	0	0	0	0	0	0	0	0	0	0	0	0	0	0	0	0	0	0	0	0	0	0	0	0	0	0	0	0	0	0	0	0	0	0	0	0	0	0	0	0	0	0	0	0	0	0	0	0	0	0	0	0	0	0	0	0	0	0	0	0	0	0	0	0	0	0	0	0	0	0	0	0	0	0	0	0	0	0	0	0	0	0	0	0	0	0	0	0	0	0	0	0	0	0	0	0	0	0	0	0	0	0	0	0	0	0	0	0	0	0	0	0	0	0	0	0	0	0	0	0	0	0	0	281	2e-05	0	0	0	0	0	0	0	0	0	0	560	4e-05	0	0	0	0	0	0	0	0	0	0	0	0	0	0	31015	0.00235	0	0	0	0	0	0	0	0	0	0	0	0	0	0	0	0	0	0	0	0	0	0	0	0	0	0	0	0	0	0	0	0	0	0	0	0	0	0	0	0	0	0	0	0	0	0	0	0	0	0	0	0	0	0	0	0	0	0	0	0	0	0	0	0	0	0	0	0	0	0	0	0	0	0	0	0	0	0	0	0	0	0	0	0	0	0	0	0	0	0	0	0	0	0	0	0	0	0	0	0	0	0	0	0	0	0	0	0	0	0	0	0	0	0	0	0	0	0	0	0	0	0	0	0	0	0	0	0	0	0	0	0	0	0	0	0	0	0	0	0	0	0	0	0	0	0	0	0	0	0	0	0	0	0	0	0	0	0	0	0	0	0	0	0	0	0	0	0	0	0	0	0	0	0	0	0	0	0	0	0	0	0	0	0	0	0	0	0	0	0	0	0	0	0	0	0	0	0	0	0	0	0	0	0	0	0	0	0	0	0	0	0	0	0	0	0	0	0	0	0	0	0	0	0	0	0	0	0	0	0	0	0	0	0	0	0	0	0	0	0	0	0	0	0	0	0	0	0	0	0	0	0	0	0	0	0	0	0	0	0	0	0	0	0	0	0	0	0	0	0	0	0	0	0	0	0	0	0	0	0	0	0	0	0	0	0	0	0	0	0	0	0	0	0	0	0	0	0	0	0	0	0	0	0	0	0	0	0	0	0	0	0	0	0	0	0	0	0	0	0	0	0	0	0	0	0	0	0	0	0	0	0	0	0	0	0	0	0	0	0	0	0	0	0	0	0	0	0	0	0	0	0	0	0	0	0	0	0	0	0	0	0	0	0	0	0	0	0	0	0	0	0	0	0	0	0	0	0	0	0	0	0	0	0	0	0	0	0	0	0	0	0	0	0	0	0	0	0	0	0	0	0	0	0	0	0	0	0	0	0	0	0	0	0	0	0	0	0	0	0	0	0	0	0	0	0	0	0	0	0	0	0	0	0	0	0	0	0	0	0	0	0	0	0	0	0	0	0	0	0	0	0	0	0	0	0	0	0	0	0	0	0	0	0	0	0	0	0	0	0	0	0	0	0	0	0	0	0	0	0	0	0	0	0	0	0	0	0	0	0	0	0	0	0	0	0	0	0	0	0	0	0	0	0	0	0	0	0	0	0	0	0	0	0	0	0	0	0	0	0	0	0	0	0	0	0	0	0	0	0	0	0	0	0	0	0	0	0	0	0	0	0	0	0	0	0	0	0	0	0	0	0	0	0	0	0
Pseudomonas sp. RU47	2005388	S	0	0	0	0	0	0	0	0	0	0	0	0	0	0	0	0	0	0	167	1e-05	0	0	0	0	0	0	0	0	0	0	0	0	0	0	0	0	0	0	0	0	0	0	0	0	0	0	0	0	0	0	0	0	0	0	0	0	0	0	0	0	0	0	0	0	0	0	0	0	0	0	0	0	0	0	0	0	0	0	0	0	0	0	0	0	0	0	0	0	0	0	0	0	0	0	0	0	0	0	0	0	0	0	0	0	0	0	280	2e-05	0	0	0	0	0	0	0	0	0	0	1225	6e-05	0	0	0	0	0	0	0	0	0	0	0	0	0	0	0	0	0	0	0	0	0	0	0	0	0	0	0	0	0	0	0	0	0	0	0	0	0	0	0	0	0	0	0	0	0	0	0	0	0	0	0	0	0	0	0	0	0	0	0	0	0	0	0	0	0	0	0	0	0	0	0	0	0	0	0	0	0	0	0	0	0	0	0	0	0	0	0	0	0	0	0	0	0	0	0	0	0	0	0	0	0	0	0	0	0	0	0	0	0	0	0	0	0	0	0	0	0	0	0	0	0	0	0	0	0	0	0	0	0	0	0	0	0	0	0	0	0	0	0	0	0	0	0	0	0	0	0	0	0	0	0	0	0	0	0	0	0	0	0	0	0	0	0	0	0	0	0	0	1010	6e-05	584	3e-05	0	0	0	0	0	0	0	0	0	0	0	0	0	0	0	0	292	2e-05	0	0	0	0	0	0	0	0	0	0	0	0	0	0	0	0	0	0	0	0	0	0	0	0	0	0	0	0	0	0	0	0	0	0	0	0	0	0	0	0	0	0	0	0	0	0	0	0	0	0	0	0	0	0	0	0	0	0	0	0	0	0	0	0	0	0	0	0	0	0	0	0	0	0	0	0	0	0	0	0	0	0	0	0	0	0	0	0	0	0	0	0	0	0	0	0	0	0	0	0	0	0	0	0	0	0	0	0	0	0	0	0	0	0	0	0	0	0	0	0	0	0	0	0	0	0	0	0	0	0	0	0	0	0	0	0	0	0	0	0	0	0	0	0	0	0	0	0	0	0	0	0	0	0	0	0	0	0	0	0	0	0	0	0	0	0	0	0	0	0	0	0	0	0	0	0	0	0	0	0	0	0	0	0	0	0	0	0	0	0	0	0	0	0	0	0	0	0	0	0	0	0	0	0	0	0	0	0	0	0	0	0	0	0	0	0	0	0	0	0	0	0	0	0	0	0	0	0	0	0	0	0	0	0	0	0	0	0	0	0	0	0	0	0	0	0	0	0	0	0	0	0	0	0	0	0	0	0	0	0	0	0	0	0	0	0	0	0	0	0	0	0	0	0	0	0	0	0	0	0	0	0	0	0	0	0	0	0	0	0	0	0	480	4e-05	0	0	0	0	0	0	0	0	0	0	0	0	0	0	0	0	0	0	0	0	0	0	0	0	0	0	174	1e-05	0	0	0	0	0	0	0	0	0	0	0	0	0	0	0	0	0	0	0	0	0	0	0	0	0	0	0	0	0	0	0	0	0	0	0	0	0	0	0	0	0	0	0	0	0	0	0	0	0	0	0	0	0	0	0	0	803	5e-05	0	0	0	0	0	0	0	0	0	0	0	0	0	0	0	0	0	0	0	0	0	0	0	0	0	0	0	0	0	0	0	0	0	0	0	0	0	0	0	0	0	0	0	0	0	0	0	0	0	0	0	0	0	0	0	0	0	0	0	0	222	1e-05	0	0	0	0	0	0	0	0	0	0	0	0	0	0	0	0	0	0	0	0	0	0	0	0	0	0	0	0	0	0	0	0	0	0	0	0	0	0	0	0	0	0	0	0	0	0	0	0	244	2e-05	0	0	0	0	0	0	0	0	0	0	0	0	0	0	0	0	0	0	0	0	0	0	0	0	0	0	0	0	0	0	0	0	0	0	0	0	0	0	0	0	0	0	0	0	0	0	0	0	0	0	0	0	0	0	0	0	0	0	0	0	0	0	0	0	0	0	0	0	0	0	141	1e-05	0	0	0	0	176	1e-05	0	0	0	0	0	0	0	0	0	0	0	0	124	1e-05	0	0	0	0	0	0	0	0	0	0	0	0
Ketogulonicigenium robustum	92947	S	0	0	0	0	0	0	0	0	0	0	0	0	0	0	0	0	0	0	0	0	0	0	0	0	0	0	0	0	0	0	0	0	0	0	0	0	0	0	0	0	0	0	0	0	0	0	0	0	0	0	0	0	0	0	0	0	0	0	0	0	0	0	0	0	179	1e-05	0	0	0	0	0	0	0	0	0	0	0	0	0	0	0	0	0	0	0	0	0	0	0	0	0	0	0	0	0	0	0	0	0	0	0	0	0	0	0	0	0	0	0	0	0	0	0	0	0	0	0	0	0	0	0	0	0	0	0	0	0	0	0	0	0	0	0	0	0	0	0	0	0	0	0	0	0	0	0	0	0	0	0	0	0	0	0	0	0	0	0	0	0	0	0	0	0	0	0	0	0	0	0	0	0	0	0	0	0	0	0	0	0	0	0	0	0	0	0	0	0	0	0	0	0	0	0	0	0	0	0	0	0	0	0	0	0	0	0	0	0	0	0	0	0	0	0	0	0	0	0	0	0	0	0	0	0	0	0	0	0	0	0	0	0	0	0	0	0	0	0	0	0	0	0	0	0	0	0	0	0	0	0	0	0	0	0	0	0	0	0	0	0	0	0	0	0	0	0	0	0	0	0	0	0	0	0	0	0	0	0	0	0	0	0	0	0	0	0	0	0	0	0	0	0	0	0	0	0	0	0	0	0	0	0	0	0	0	0	0	0	0	0	0	0	0	0	0	0	0	0	0	0	0	0	0	0	0	0	0	0	0	0	0	0	0	0	0	0	0	0	0	0	0	0	0	0	0	0	0	0	0	0	0	0	0	0	0	0	0	0	0	0	0	0	0	0	0	0	0	0	0	0	0	0	0	0	0	0	0	0	0	0	0	0	0	0	0	0	0	0	0	0	0	0	0	0	0	0	0	0	0	0	0	0	0	0	0	0	0	0	0	0	0	0	0	0	0	0	0	0	0	0	0	0	0	0	0	0	0	0	0	0	0	0	0	0	0	0	0	0	0	0	0	0	0	0	0	0	0	0	0	0	0	0	0	0	0	0	0	0	0	0	0	0	0	0	0	0	0	0	0	0	0	0	0	0	0	0	0	0	0	0	0	0	0	0	0	0	0	0	0	0	0	0	0	0	0	0	0	0	0	0	0	0	0	0	0	0	0	0	0	0	0	0	0	0	0	0	0	0	0	0	0	130	1e-05	0	0	0	0	0	0	0	0	0	0	0	0	0	0	0	0	0	0	0	0	0	0	0	0	0	0	0	0	0	0	0	0	0	0	0	0	0	0	0	0	0	0	0	0	0	0	0	0	0	0	0	0	0	0	0	0	0	0	0	0	0	0	0	0	0	0	0	0	0	0	0	0	0	0	0	0	0	0	0	0	0	0	0	0	0	0	0	0	0	0	0	0	0	0	0	0	0	0	0	0	0	0	0	0	0	0	0	0	0	0	0	0	0	0	0	0	0	0	0	0	0	0	0	0	0	0	0	0	0	0	0	0	0	0	0	0	0	0	0	0	0	0	0	0	0	0	0	0	0	0	0	0	367	2e-05	0	0	0	0	0	0	0	0	0	0	0	0	0	0	0	0	0	0	0	0	0	0	0	0	0	0	0	0	0	0	0	0	0	0	0	0	0	0	0	0	0	0	0	0	0	0	0	0	0	0	0	0	0	0	0	0	0	0	0	0	0	0	0	0	0	0	0	0	0	0	0	0	0	0	0	0	0	0	0	0	0	0	0	0	0	0	0	0	0	0	0	0	0	0	0	0	0	0	0	0	0	0	0	0	0	0	0	0	0	0	0	0	0	0	0	0	0	0	0	0	0	0	0	0	0	0	0	0	0	0	0	0	0	0	0	0	0	0	0	0	0	0	0	0	0	0	0	0	0	0	0	0	0	0	0	0	0	0	0	0	0	0	0	0	0	0	0	0	0	0	0	0	0	0	0	0	0	0	0	0	0	0	0	0	0	0	0	0	0	0	0	0	0	0	0	0	0	0	0	0	0	0	0	0	0	0	0	0	0	0	0	0	0	0	0	0	0	0	0	0	0	0	0	0	0	0	0	0	0	0
Cellulophaga lytica	979	S	0	0	0	0	157	1e-05	0	0	0	0	0	0	0	0	0	0	0	0	542	4e-05	293	2e-05	0	0	0	0	0	0	212	1e-05	0	0	0	0	124	1e-05	0	0	0	0	0	0	79	0	0	0	44	0	412	3e-05	400	3e-05	0	0	0	0	0	0	259	2e-05	0	0	0	0	66	1e-05	0	0	0	0	0	0	0	0	0	0	161	1e-05	509	4e-05	1203	6e-05	0	0	0	0	0	0	106	1e-05	55	1e-05	0	0	49	0	0	0	0	0	0	0	0	0	53	0	291	2e-05	884	5e-05	0	0	0	0	0	0	0	0	413	2e-05	325	2e-05	0	0	0	0	0	0	0	0	0	0	0	0	0	0	0	0	0	0	0	0	0	0	0	0	0	0	0	0	0	0	0	0	0	0	0	0	0	0	0	0	0	0	0	0	0	0	0	0	0	0	0	0	0	0	0	0	0	0	36	0	0	0	0	0	0	0	0	0	0	0	0	0	0	0	0	0	0	0	0	0	0	0	0	0	0	0	56	0	0	0	0	0	0	0	0	0	0	0	0	0	0	0	0	0	0	0	0	0	0	0	0	0	0	0	0	0	36	0	0	0	0	0	0	0	0	0	0	0	0	0	0	0	0	0	0	0	0	0	0	0	0	0	0	0	0	0	0	0	0	0	0	0	0	0	0	0	0	0	0	0	76	1e-05	0	0	0	0	42	0	308	2e-05	0	0	0	0	0	0	0	0	0	0	0	0	0	0	0	0	75	0	87	1e-05	0	0	0	0	0	0	0	0	0	0	0	0	0	0	0	0	320	1e-05	33	0	48	0	0	0	0	0	0	0	0	0	0	0	0	0	0	0	0	0	0	0	0	0	0	0	0	0	0	0	0	0	0	0	0	0	0	0	0	0	0	0	0	0	0	0	0	0	0	0	0	0	0	0	0	0	0	0	0	0	57	0	74	1e-05	112	1e-05	0	0	0	0	0	0	0	0	69	1e-05	0	0	83	1e-05	0	0	0	0	0	0	0	0	53	0	0	0	0	0	0	0	0	0	41	0	0	0	0	0	0	0	0	0	0	0	0	0	0	0	68	0	0	0	0	0	2839	0.00016	0	0	0	0	51	0	0	0	0	0	0	0	28	0	0	0	0	0	249	2e-05	233	2e-05	3086	0.00021	182	1e-05	0	0	0	0	0	0	0	0	0	0	0	0	0	0	0	0	102	1e-05	0	0	0	0	0	0	145	1e-05	0	0	0	0	0	0	33	0	0	0	59	1e-05	91	1e-05	0	0	0	0	0	0	0	0	589	8e-05	27	0	0	0	88	1e-05	0	0	0	0	0	0	63	0	0	0	33	0	0	0	92	1e-05	0	0	0	0	30	0	0	0	0	0	33	0	0	0	0	0	0	0	55	0	0	0	45	0	32	0	172	1e-05	0	0	0	0	103	1e-05	0	0	0	0	1159	8e-05	0	0	0	0	124	1e-05	0	0	0	0	58	0	0	0	102	1e-05	0	0	0	0	3512	0.00028	0	0	0	0	96	1e-05	0	0	0	0	0	0	66	0	0	0	90	1e-05	0	0	167	1e-05	0	0	0	0	0	0	0	0	0	0	39	0	0	0	0	0	0	0	0	0	0	0	68	0	51	0	110	1e-05	0	0	0	0	0	0	0	0	0	0	0	0	0	0	0	0	0	0	0	0	0	0	0	0	82	0	0	0	66	1e-05	0	0	0	0	0	0	0	0	0	0	0	0	47	0	0	0	0	0	36	0	0	0	77	0	0	0	0	0	0	0	0	0	0	0	27	0	0	0	0	0	0	0	71	0	0	0	85	0	0	0	123	1e-05	106	1e-05	98	1e-05	111	1e-05	113	1e-05	165	1e-05	0	0	32	0	60	0	0	0	0	0	0	0	0	0	0	0	0	0	32	0	0	0	0	0	0	0	0	0	48	0	0	0	0	0	0	0	138	1e-05	0	0	0	0	0	0	0	0	0	0	0	0	0	0	0	0	0	0	0	0	0	0	0	0	0	0	0	0	0	0	0	0	0	0	782	5e-05	0	0	0	0	0	0	0	0	0	0	0	0	0	0	0	0	0	0	0	0	0	0	0	0	0	0	0	0	0	0	26	0	0	0	0	0	45	0	218	2e-05	0	0	0	0	0	0	0	0	76	0	0	0	0	0	0	0	0	0	0	0	0	0	0	0	0	0	71	0	126	1e-05	0	0	50	0	514	8e-05	267	2e-05
Paracoccus zhejiangensis	1077935	S	0	0	0	0	0	0	0	0	0	0	0	0	0	0	0	0	0	0	0	0	0	0	803	4e-05	0	0	0	0	0	0	757	6e-05	0	0	0	0	0	0	1074	8e-05	0	0	0	0	0	0	0	0	0	0	0	0	0	0	0	0	0	0	0	0	897	6e-05	0	0	1178	9e-05	0	0	0	0	613	5e-05	0	0	4873	0.00027	0	0	0	0	0	0	1767	0.00018	0	0	0	0	0	0	0	0	0	0	1104	8e-05	0	0	0	0	728	6e-05	722	5e-05	0	0	0	0	0	0	0	0	0	0	0	0	0	0	0	0	0	0	0	0	0	0	0	0	0	0	0	0	0	0	0	0	0	0	0	0	0	0	0	0	0	0	0	0	0	0	0	0	0	0	0	0	0	0	0	0	0	0	0	0	0	0	0	0	0	0	0	0	0	0	0	0	0	0	0	0	0	0	0	0	0	0	0	0	0	0	0	0	0	0	1399	7e-05	0	0	0	0	0	0	452	3e-05	0	0	0	0	0	0	0	0	0	0	0	0	0	0	0	0	0	0	0	0	1397	0.0001	0	0	2727	0.0002	0	0	0	0	0	0	0	0	0	0	3043	0.00025	0	0	548	2e-05	0	0	0	0	0	0	0	0	1166	0.0001	0	0	2689	0.00014	0	0	0	0	0	0	0	0	4620	0.00028	1378	6e-05	0	0	0	0	0	0	0	0	0	0	899	0.00012	1614	0.00019	0	0	0	0	0	0	772	4e-05	0	0	0	0	0	0	0	0	0	0	0	0	0	0	0	0	0	0	2555	0.00018	0	0	0	0	0	0	0	0	0	0	8180	0.00041	0	0	0	0	0	0	0	0	398	2e-05	0	0	0	0	10221	0.00047	0	0	0	0	0	0	0	0	322	2e-05	2438	0.0002	0	0	0	0	0	0	0	0	0	0	0	0	0	0	3381	0.00022	0	0	1804	0.00013	0	0	558	4e-05	0	0	0	0	0	0	0	0	1074	9e-05	0	0	778	5e-05	0	0	0	0	1289	7e-05	0	0	0	0	0	0	0	0	0	0	0	0	0	0	415	3e-05	1702	0.00015	0	0	0	0	435	5e-05	0	0	715	4e-05	0	0	2057	0.00012	0	0	0	0	0	0	0	0	0	0	1870	0.00013	0	0	0	0	0	0	0	0	0	0	905	5e-05	0	0	837	5e-05	0	0	1264	8e-05	0	0	0	0	0	0	0	0	0	0	0	0	0	0	0	0	0	0	1151	0.0001	0	0	0	0	0	0	0	0	0	0	702	5e-05	0	0	0	0	0	0	0	0	0	0	0	0	0	0	0	0	0	0	1597	0.00013	0	0	0	0	0	0	862	7e-05	1192	8e-05	0	0	0	0	1719	0.00013	0	0	695	5e-05	0	0	0	0	0	0	988	7e-05	4941	0.00028	0	0	0	0	0	0	892	6e-05	0	0	0	0	0	0	0	0	1407	0.00012	0	0	1071	8e-05	0	0	1039	7e-05	1566	0.00012	0	0	0	0	0	0	0	0	0	0	0	0	0	0	0	0	0	0	0	0	0	0	739	5e-05	0	0	0	0	0	0	0	0	0	0	0	0	0	0	0	0	0	0	0	0	1835	0.0001	0	0	1309	8e-05	0	0	647	3e-05	943	6e-05	0	0	0	0	0	0	0	0	0	0	0	0	0	0	0	0	1258	8e-05	0	0	0	0	0	0	0	0	3113	0.00018	0	0	0	0	0	0	1283	5e-05	0	0	0	0	0	0	0	0	0	0	3111	0.00018	0	0	0	0	0	0	0	0	559	3e-05	0	0	0	0	0	0	0	0	0	0	0	0	0	0	0	0	0	0	0	0	0	0	365	2e-05	0	0	437	3e-05	0	0	0	0	0	0	669	5e-05	0	0	0	0	0	0	0	0	531	3e-05	0	0	0	0	991	7e-05	0	0	0	0	0	0	0	0	0	0	0	0	0	0	0	0	0	0	0	0	0	0	0	0	0	0	0	0	0	0	0	0	0	0	0	0	0	0	0	0	0	0	0	0	0	0	0	0	0	0	0	0	0	0	0	0	2978	0.00022	0	0	0	0	0	0	0	0	0	0	0	0	1889	0.00012	0	0	0	0	1373	8e-05	0	0	0	0	0	0	0	0	0	0	0	0	0	0	456	6e-05	2065	0.00026	700	4e-05	1728	0.0001	263	4e-05	1162	8e-05	420	6e-05	2195	0.00014	870	5e-05	0	0	4336	0.00024	1805	0.0001	2140	0.00015	3698	0.00038	2068	0.00011	4057	0.00034	0	0	772	4e-05	1966	0.0002	0	0	0	0	0	0	0	0	0	0	0	0	0	0	0	0	0	0	0	0	0	0	0	0	671	4e-05	0	0	0	0	0	0	0	0	0	0	0	0
Nitrosomonas eutropha	916	S	0	0	0	0	517	4e-05	943	6e-05	344	2e-05	272	2e-05	206	1e-05	1107	9e-05	617	5e-05	497	3e-05	297	2e-05	1746	0.0001	350	2e-05	1093	7e-05	3808	0.00023	1255	9e-05	408	3e-05	222	2e-05	394	3e-05	591	5e-05	575	5e-05	1483	8e-05	1494	0.00013	451	3e-05	861	5e-05	340	2e-05	801	5e-05	1642	0.0001	812	6e-05	739	6e-05	951	7e-05	758	6e-05	383	3e-05	336	3e-05	259	2e-05	191	2e-05	284	2e-05	225	1e-05	361	2e-05	381	3e-05	656	3e-05	982	0.0001	706	7e-05	604	4e-05	19106	0.00186	216	2e-05	1764	0.00012	370	3e-05	461	3e-05	1397	0.0001	1441	0.00012	5363	0.00036	247	2e-05	502	4e-05	515	3e-05	418	3e-05	3924	0.00028	765	6e-05	289	2e-05	508	2e-05	1213	9e-05	0	0	729	4e-05	1310	9e-05	1672	0.00011	720	6e-05	1000	3e-05	1137	6e-05	1113	6e-05	1106	7e-05	1535	0.0001	1423	7e-05	1330	0.00012	967	8e-05	271	3e-05	1119	9e-05	736	9e-05	1241	0.0001	1844	0.00014	708	5e-05	544	6e-05	300	2e-05	1271	9e-05	1018	8e-05	792	7e-05	1046	7e-05	465	3e-05	4332	0.00022	1627	0.00017	358	2e-05	564	3e-05	237	2e-05	876	6e-05	2815	0.00017	1142	7e-05	650	4e-05	0	0	13549	0.00071	1332	9e-05	319	2e-05	590	6e-05	5614	0.00037	830	6e-05	9761	0.00084	26043	0.0009	420	4e-05	13522	0.00085	3304	0.00026	0	0	254	2e-05	1361	9e-05	8386	0.00054	526	4e-05	0	0	17263	0.00128	1699	0.00013	991	8e-05	979	0.00011	0	0	6352	0.00037	10384	0.00086	316	3e-05	6993	0.00027	358	3e-05	0	0	219	2e-05	943	7e-05	973	8e-05	2505	0.00013	1957	0.0001	148	1e-05	430	2e-05	174	1e-05	1652	0.00013	1022	6e-05	10577	0.00043	1904	0.00013	579	4e-05	280	2e-05	0	0	0	0	1913	0.00026	301	4e-05	163	1e-05	2233	0.00013	283	1e-05	8049	0.0004	1111	8e-05	0	0	788	7e-05	358	3e-05	0	0	14899	0.00084	0	0	532	3e-05	321	2e-05	898	6e-05	0	0	14696	0.00094	0	0	0	0	1233	0.0001	741	4e-05	0	0	2295	0.00011	1035	5e-05	0	0	885	5e-05	0	0	0	0	769	4e-05	170	1e-05	4633	0.00029	0	0	0	0	846	5e-05	9198	0.00074	0	0	8695	0.00082	0	0	0	0	1246	0.00012	0	0	0	0	923	6e-05	557	4e-05	0	0	210	1e-05	0	0	0	0	0	0	0	0	0	0	155	1e-05	785	6e-05	1817	0.00013	286	2e-05	2597	0.00014	2912	0.00017	644	5e-05	0	0	3963	0.00028	0	0	201	2e-05	0	0	0	0	359	3e-05	238	2e-05	140	1e-05	242	2e-05	273	3e-05	0	0	0	0	491	3e-05	0	0	0	0	461	3e-05	0	0	718	5e-05	0	0	147	1e-05	136	1e-05	199	1e-05	538	7e-05	355	2e-05	2935	0.00017	0	0	0	0	0	0	602	4e-05	209	1e-05	600	4e-05	985	7e-05	0	0	0	0	0	0	1409	0.0001	0	0	0	0	625	3e-05	0	0	1436	9e-05	799	8e-05	0	0	0	0	460	4e-05	494	4e-05	0	0	143	1e-05	0	0	0	0	0	0	0	0	450	3e-05	224	2e-05	423	4e-05	179	1e-05	125	1e-05	231	2e-05	265	1e-05	210	2e-05	818	6e-05	396	3e-05	0	0	0	0	163	2e-05	235	2e-05	997	6e-05	549	3e-05	216	1e-05	0	0	781	4e-05	0	0	375	3e-05	0	0	3713	0.00023	423	3e-05	4063	0.00052	306	3e-05	235	2e-05	0	0	197	1e-05	268	2e-05	251	2e-05	0	0	631	5e-05	1042	7e-05	653	5e-05	225	2e-05	1190	8e-05	1176	8e-05	1241	9e-05	0	0	182	1e-05	0	0	212	2e-05	343	2e-05	3099	0.00019	844	6e-05	2172	0.00014	0	0	0	0	323	2e-05	362	3e-05	697	5e-05	866	7e-05	274	2e-05	465	3e-05	0	0	391	4e-05	479	3e-05	171	2e-05	5577	0.00029	388	2e-05	313	3e-05	380	2e-05	251	1e-05	392	3e-05	435	3e-05	532	4e-05	0	0	14353	0.00072	0	0	0	0	676	5e-05	0	0	0	0	235	1e-05	0	0	0	0	485	3e-05	2556	9e-05	1380	0.00011	436	4e-05	31961	0.00224	0	0	986	8e-05	0	0	1019	9e-05	456	3e-05	0	0	264	2e-05	2491	0.00014	732	4e-05	375	3e-05	0	0	1362	9e-05	929	7e-05	181	1e-05	31065	0.00233	0	0	624	5e-05	0	0	0	0	1765	0.00011	337	2e-05	6302	0.00039	0	0	374	2e-05	970	8e-05	958	8e-05	402	4e-05	423	3e-05	4239	0.00035	299	2e-05	849	5e-05	0	0	160	1e-05	1346	9e-05	250	1e-05	4494	0.00029	665	4e-05	0	0	0	0	411	3e-05	379	2e-05	526	3e-05	6645	0.0004	7199	0.00045	9265	0.00037	7775	0.00054	3285	0.00025	5212	0.00031	869	7e-05	605	5e-05	1615	9e-05	5861	0.00033	2317	0.00019	1868	0.00011	1180	8e-05	1430	0.0001	0	0	10776	0.00079	455	3e-05	2523	0.00017	816	4e-05	359	3e-05	1134	9e-05	1038	7e-05	676	5e-05	1600	0.0001	707	4e-05	520	3e-05	0	0	1184	7e-05	12362	0.00075	3924	0.00021	330	2e-05	680	4e-05	4116	0.00033	487	3e-05	892	5e-05	303	2e-05	4705	0.00033	132	1e-05	96	1e-05	106	1e-05	145	1e-05	0	0	0	0	0	0	117	2e-05	166	1e-05	0	0	0	0	910	5e-05	546	3e-05	160	1e-05	0	0	132	1e-05	0	0	337	2e-05	3970	0.00019	339	3e-05	0	0	3732	0.00019	589	4e-05	722	6e-05	10061	0.00061	148	1e-05	4805	0.00035	2400	0.00014	454	2e-05	2248	0.00015	546	4e-05	598	4e-05	1877	0.00012	15586	0.00098	665	6e-05	0	0	1251	7e-05	4986	0.0008	0	0
Isoptericola dokdonensis	372663	S	0	0	0	0	0	0	0	0	0	0	0	0	0	0	0	0	0	0	0	0	0	0	0	0	0	0	0	0	0	0	0	0	0	0	0	0	0	0	0	0	0	0	0	0	0	0	0	0	0	0	0	0	0	0	0	0	0	0	0	0	0	0	0	0	0	0	0	0	0	0	0	0	0	0	0	0	0	0	0	0	0	0	0	0	0	0	0	0	0	0	0	0	0	0	0	0	0	0	0	0	0	0	0	0	0	0	0	0	0	0	0	0	0	0	0	0	0	0	0	0	0	0	0	0	0	0	0	0	0	0	0	0	0	0	0	0	0	0	0	0	0	0	0	0	0	0	0	0	0	0	0	0	0	0	0	0	0	0	0	0	0	0	0	0	0	0	0	0	0	0	0	0	0	0	0	0	0	0	0	0	0	0	0	0	0	0	0	0	0	0	0	0	34	6e-05	0	0	0	0	0	0	0	0	0	0	0	0	0	0	0	0	0	0	0	0	0	0	0	0	0	0	0	0	0	0	0	0	0	0	0	0	0	0	0	0	0	0	0	0	0	0	0	0	0	0	0	0	0	0	0	0	0	0	0	0	0	0	0	0	0	0	0	0	0	0	0	0	0	0	0	0	0	0	0	0	0	0	0	0	0	0	0	0	0	0	0	0	0	0	0	0	0	0	0	0	0	0	0	0	0	0	0	0	0	0	0	0	0	0	0	0	0	0	0	0	0	0	0	0	0	0	0	0	0	0	0	0	0	0	0	0	0	0	0	0	0	0	0	0	0	0	0	0	0	0	0	0	0	0	0	0	0	0	0	0	0	0	0	0	0	0	0	0	0	0	0	0	0	0	0	0	0	0	0	0	0	0	0	0	0	0	0	0	0	0	0	0	0	0	0	0	0	0	0	0	0	0	0	0	0	0	0	0	0	0	0	0	0	0	0	0	0	0	0	0	0	0	0	0	0	0	0	0	0	0	0	0	0	0	0	0	0	0	0	0	0	0	0	0	0	0	0	0	0	0	0	0	0	0	0	0	0	0	0	0	0	0	0	0	0	0	0	0	0	0	0	0	0	0	0	0	0	0	0	0	0	0	0	0	0	0	0	0	0	0	0	0	0	0	0	0	0	0	0	0	0	0	0	0	0	0	0	0	0	0	0	0	0	0	0	0	0	0	0	0	0	0	0	0	0	0	0	0	0	0	0	0	0	0	0	0	0	0	0	0	0	0	0	0	0	0	0	0	0	0	0	0	0	0	0	0	0	0	0	0	0	0	0	0	0	0	0	0	0	0	0	0	0	0	0	0	0	0	0	0	0	0	0	0	0	0	0	0	0	0	0	0	0	0	0	0	0	0	0	0	0	0	0	0	0	0	0	0	0	0	0	0	0	0	0	0	0	0	0	0	0	0	0	0	0	0	0	0	0	0	0	0	0	0	0	0	0	0	0	0	0	0	0	0	0	0	0	0	0	0	0	0	0	0	0	0	0	0	0	0	0	0	0	0	0	0	0	0	0	0	0	0	0	0	0	0	0	0	0	0	0	0	0	0	0	0	0	0	0	0	0	0	0	0	0	0	0	0	0	0	0	0	0	0	0	0	0	0	0	0	0	0	0	0	0	0	0	0	0	0	0	0	0	0	0	0	0	0	0	0	0	0	0	0	0	0	0	0	0	0	0	0	0	0	0	0	0	0	0	0	0	0	0	0	0	0	0	0	0	0	0	0	0	0	0	0	0	0	0	0	0	0	0	0	0	0	0	0	0	0	0	0	0	0	0	0	0	0	0	0	0	0	0	0	0	0	0	0	0	0	0	0	0	0	0	0	0	0	0	0	0	0	0	0	0	0	0	0	0	0	0	0	0	0	0	0	0	0	0	0	0	0	0	0	0	0	0	0	0	0	0	0	0	0	0	0	0	0	0	0	0	0	0	0	0	0	0	0	0	0	0	0	0	0	0	0	0	0	0	0	0	0	0	0	0	0	0	0	0	0	0	0	0	0	0	0	0	0	0	0	0	0	0	0	0	0	0	0	0	0	0	0	0	0	0	0	0	0	0	0	0	0
Pelagibaca abyssi	1250539	S	296	0.00039	0	0	0	0	0	0	0	0	0	0	0	0	0	0	0	0	0	0	0	0	0	0	0	0	0	0	0	0	0	0	0	0	0	0	0	0	0	0	0	0	0	0	0	0	0	0	0	0	0	0	0	0	0	0	0	0	0	0	0	0	0	0	0	0	0	0	0	0	0	0	0	0	0	0	0	0	0	0	0	0	0	0	0	0	0	0	0	0	0	0	0	0	0	0	0	0	0	0	0	0	0	0	0	0	0	0	0	0	0	0	0	0	0	0	0	0	0	0	0	0	0	0	0	0	0	0	0	0	0	0	0	0	0	0	0	0	0	0	0	0	0	0	0	0	0	0	0	0	0	0	0	0	0	0	0	0	0	0	0	0	0	0	0	0	0	0	0	0	0	0	0	0	0	0	0	0	0	0	0	0	0	0	0	0	0	0	0	0	0	0	291	0.00053	0	0	0	0	0	0	0	0	0	0	0	0	0	0	0	0	0	0	0	0	0	0	0	0	0	0	0	0	0	0	0	0	0	0	0	0	0	0	0	0	0	0	0	0	0	0	0	0	0	0	0	0	0	0	0	0	0	0	0	0	0	0	0	0	0	0	0	0	0	0	0	0	0	0	0	0	0	0	0	0	0	0	0	0	0	0	0	0	0	0	0	0	0	0	0	0	0	0	0	0	0	0	0	0	0	0	0	0	0	0	0	0	0	0	0	0	0	0	0	0	0	0	0	0	0	0	0	0	0	0	0	0	0	0	15833	0.00073	0	0	0	0	0	0	0	0	0	0	0	0	0	0	0	0	1155	0.00248	0	0	0	0	0	0	0	0	0	0	0	0	307	0.0003	0	0	0	0	0	0	0	0	0	0	0	0	0	0	0	0	0	0	0	0	0	0	0	0	0	0	0	0	0	0	0	0	0	0	0	0	0	0	0	0	0	0	0	0	0	0	0	0	0	0	0	0	0	0	0	0	0	0	0	0	0	0	0	0	0	0	0	0	0	0	0	0	0	0	0	0	0	0	0	0	0	0	0	0	0	0	0	0	0	0	0	0	0	0	0	0	0	0	0	0	0	0	0	0	0	0	0	0	0	0	0	0	0	0	0	0	0	0	0	0	0	0	0	0	0	0	0	0	0	0	0	0	0	0	0	0	0	0	0	0	0	0	0	0	0	0	0	0	0	0	0	0	0	0	0	0	0	0	0	0	0	0	0	0	0	0	0	0	0	0	0	0	0	0	0	0	0	0	0	0	0	0	0	0	0	0	0	0	0	0	0	0	0	0	0	0	0	0	0	0	0	0	0	0	0	0	0	0	0	0	0	0	0	0	0	0	0	0	0	0	0	0	0	0	0	0	0	0	0	0	0	0	0	0	0	0	0	0	0	0	0	0	0	0	0	0	0	0	0	0	0	0	0	0	0	0	0	0	0	0	0	0	0	0	0	0	0	0	0	0	0	0	0	0	0	0	0	0	0	0	0	0	0	0	0	0	0	0	0	0	0	0	0	0	0	0	0	0	0	0	0	0	0	0	0	0	0	0	0	0	0	0	0	0	0	0	0	0	0	0	0	0	0	0	0	0	0	0	0	0	0	0	0	0	0	0	0	0	0	0	0	0	0	0	0	0	0	0	0	0	0	0	0	0	0	0	0	0	0	0	0	0	0	0	0	0	0	0	0	0	0	0	0	0	0	0	0	0	0	0	0	0	0	0	0	0	0	0	0	0	0	0	0	0	0	0	0	0	0	0	0	0	0	0	0	0	0	0	0	0	0	0	0	0	0	0	0	0	0	0	0	0	0	0	0	0	0	0	0	0	0	0	0	0	0	0	0	0	0	0	0	0	0	0	0	0	0	0	0	0	0	0	0	0	0	0	0	0	0	0	0	0	0	0	0	0	0	0	0	0	0	0	0	0	0	0	0	0	0	0	0	0	0	0	0	0	0	0	0	0	0	0	0	0	0	0	0	0	0	0	0	0	0	0	0	0	0	0	0	0	0	0	0	0	0	0	0	0	0	0	0	0	0	0	0	0	0	0	0	0	0	0	0	0	0	0	0	0	0	0	0	0	0	0
Curtobacterium sp. SGAir0471	2070337	S	0	0	0	0	0	0	0	0	0	0	0	0	0	0	0	0	0	0	0	0	0	0	0	0	0	0	0	0	0	0	0	0	0	0	0	0	0	0	0	0	0	0	0	0	0	0	0	0	0	0	0	0	0	0	0	0	0	0	0	0	0	0	0	0	0	0	0	0	0	0	0	0	0	0	0	0	0	0	0	0	0	0	0	0	0	0	0	0	0	0	0	0	0	0	0	0	0	0	0	0	0	0	0	0	0	0	0	0	0	0	0	0	0	0	0	0	0	0	0	0	0	0	0	0	0	0	0	0	0	0	0	0	0	0	0	0	0	0	0	0	0	0	0	0	0	0	0	0	0	0	0	0	0	0	0	0	0	0	0	0	0	0	0	0	0	0	0	0	0	0	0	0	0	0	0	0	0	0	0	0	0	0	0	0	0	0	0	0	0	0	0	0	0	0	0	0	0	0	0	0	0	0	0	0	0	0	0	0	0	0	0	0	0	0	0	0	0	0	0	0	0	0	0	0	0	0	0	0	0	0	0	0	0	0	0	0	0	0	0	0	0	0	0	0	0	0	0	0	0	0	0	0	0	0	0	0	0	0	0	0	0	0	0	0	0	0	0	0	0	0	0	0	0	0	0	0	0	0	0	0	0	0	0	0	0	0	0	0	0	0	0	0	0	0	0	0	0	0	368	3e-05	0	0	0	0	0	0	0	0	0	0	0	0	0	0	0	0	0	0	0	0	0	0	0	0	0	0	0	0	0	0	0	0	0	0	0	0	0	0	0	0	0	0	0	0	0	0	64	0.00014	0	0	0	0	0	0	0	0	0	0	0	0	0	0	0	0	0	0	0	0	0	0	0	0	0	0	0	0	0	0	0	0	0	0	0	0	0	0	0	0	0	0	0	0	0	0	0	0	0	0	0	0	0	0	0	0	0	0	0	0	0	0	0	0	0	0	0	0	0	0	0	0	0	0	0	0	0	0	0	0	0	0	0	0	0	0	0	0	0	0	0	0	0	0	0	0	0	0	0	0	0	0	0	0	0	0	0	0	0	0	0	0	0	0	0	0	0	0	0	0	0	0	0	0	0	0	0	0	0	0	0	0	0	0	0	0	0	0	0	0	0	0	0	0	0	0	0	0	0	0	0	0	0	0	0	0	0	0	0	0	0	0	0	0	0	0	0	0	0	0	0	0	0	0	0	0	0	0	0	0	0	0	0	0	0	0	0	0	0	0	0	0	0	0	0	0	0	0	0	0	0	0	0	0	0	0	0	0	0	0	0	0	0	0	0	0	0	0	0	0	0	0	0	0	0	0	0	0	0	0	0	0	0	0	0	0	0	0	0	0	0	0	0	0	0	0	0	0	0	0	0	0	0	0	0	0	0	0	0	0	0	0	0	0	0	0	0	0	0	0	0	0	0	0	0	0	0	0	0	0	0	0	0	0	0	0	0	0	0	0	0	0	0	0	0	0	0	0	0	0	0	0	0	0	0	0	0	0	0	0	0	0	0	0	0	0	0	0	0	0	0	0	0	0	0	0	0	0	0	0	0	0	0	0	0	0	0	0	0	0	0	0	0	0	0	0	0	0	0	0	0	0	0	0	0	0	0	0	0	0	0	0	0	0	0	0	0	0	0	0	0	0	0	0	0	0	0	0	0	0	0	0	0	0	0	0	0	0	0	0	0	0	0	0	0	0	0	0	0	0	0	0	0	0	0	0	0	0	0	0	0	0	0	0	0	0	0	0	0	0	0	0	0	0	0	0	0	0	0	0	0	0	0	0	0	0	0	0	0	0	0	0	0	0	0	0	0	0	0	0	0	0	0	0	0	0	0	0	0	0	0	0	0	0	0	0	0	0	0	0	0	0	0	0	0	0	0	0	0	0	0	0	0	0	0	0	0	0	0	0	0	0	0	0	0	0	0	0	0	0	0	0	0	0	0	0	0	0	0	0	0	0	0	0	0	0	0	0	0	0	0	0	0	0	0	0	0	0	0	0	0	0	0	0	0	0	0	0	0	0	0	0	0	0	0	0	0	0	0	0	0	0	0	0	0	0	0	0
Acholeplasma brassicae	61635	S	0	0	0	0	0	0	0	0	0	0	0	0	0	0	0	0	0	0	0	0	998	8e-05	323	2e-05	0	0	0	0	2642	0.00016	0	0	0	0	0	0	0	0	309	2e-05	0	0	0	0	268	2e-05	0	0	490	3e-05	287	2e-05	87	1e-05	0	0	0	0	2101	0.00018	0	0	0	0	0	0	0	0	0	0	0	0	0	0	0	0	0	0	0	0	270	1e-05	92	1e-05	0	0	0	0	24714	0.0024	0	0	0	0	0	0	0	0	0	0	0	0	138	1e-05	0	0	460	3e-05	360	2e-05	105	1e-05	0	0	0	0	0	0	328	2e-05	212	2e-05	0	0	0	0	0	0	0	0	0	0	0	0	0	0	0	0	0	0	0	0	0	0	0	0	0	0	0	0	0	0	0	0	0	0	0	0	0	0	0	0	0	0	0	0	0	0	0	0	0	0	0	0	0	0	0	0	0	0	0	0	0	0	0	0	0	0	0	0	0	0	0	0	232	1e-05	0	0	0	0	0	0	127	1e-05	239	2e-05	0	0	588	2e-05	0	0	280	2e-05	176	1e-05	0	0	0	0	240	2e-05	0	0	0	0	0	0	385	3e-05	539	4e-05	0	0	0	0	0	0	261	2e-05	269	2e-05	0	0	565	2e-05	0	0	0	0	0	0	237	2e-05	0	0	422	2e-05	377	2e-05	0	0	0	0	0	0	0	0	104	1e-05	207	1e-05	1252	9e-05	60	0	0	0	191	5e-05	0	0	0	0	0	0	0	0	320	2e-05	0	0	255	1e-05	382	3e-05	0	0	302	3e-05	0	0	135	1e-05	342	2e-05	0	0	0	0	0	0	0	0	0	0	0	0	454	3e-05	0	0	0	0	175	1e-05	0	0	0	0	0	0	0	0	0	0	0	0	0	0	205	1e-05	0	0	1181	8e-05	0	0	215	2e-05	0	0	223	2e-05	0	0	872	8e-05	0	0	0	0	0	0	286	2e-05	0	0	108	1e-05	399	3e-05	0	0	458	2e-05	0	0	0	0	0	0	0	0	751	5e-05	0	0	0	0	0	0	0	0	412	2e-05	222	1e-05	866	7e-05	0	0	758	5e-05	0	0	156	2e-05	0	0	0	0	0	0	0	0	0	0	0	0	0	0	0	0	0	0	0	0	0	0	0	0	0	0	0	0	194	1e-05	0	0	0	0	0	0	855	5e-05	0	0	0	0	3764	0.00022	0	0	0	0	0	0	0	0	0	0	0	0	0	0	0	0	0	0	0	0	0	0	3189	0.00021	2707	0.00021	0	0	0	0	2007	0.00013	0	0	0	0	0	0	0	0	0	0	0	0	0	0	0	0	0	0	0	0	0	0	0	0	0	0	0	0	0	0	0	0	0	0	0	0	0	0	79	1e-05	257	2e-05	3571	0.00051	0	0	147	1e-05	0	0	232	1e-05	0	0	0	0	0	0	0	0	0	0	0	0	0	0	0	0	0	0	1596	0.0002	0	0	180	1e-05	0	0	0	0	684	5e-05	0	0	0	0	0	0	0	0	0	0	0	0	138	1e-05	0	0	2588	0.00018	0	0	0	0	0	0	0	0	0	0	0	0	0	0	162	1e-05	0	0	402	3e-05	299	2e-05	77	1e-05	288	2e-05	590	5e-05	0	0	0	0	0	0	0	0	0	0	0	0	417	2e-05	0	0	0	0	394	2e-05	903	3e-05	205	1e-05	0	0	0	0	0	0	1799	9e-05	0	0	0	0	0	0	0	0	0	0	0	0	0	0	0	0	381	2e-05	302	1e-05	0	0	0	0	773	5e-05	0	0	0	0	0	0	0	0	0	0	0	0	0	0	172	1e-05	0	0	0	0	0	0	208	1e-05	0	0	0	0	2403	0.00018	0	0	0	0	0	0	0	0	0	0	0	0	0	0	0	0	0	0	505	4e-05	0	0	0	0	0	0	691	6e-05	0	0	0	0	0	0	0	0	0	0	0	0	556	4e-05	0	0	0	0	0	0	541	3e-05	0	0	0	0	195	1e-05	351	2e-05	430	2e-05	264	2e-05	1472	0.00011	266	2e-05	0	0	562	5e-05	346	2e-05	239	1e-05	2443	0.0002	306	2e-05	227	2e-05	1949	0.00014	0	0	3440	0.00025	0	0	0	0	0	0	0	0	87	1e-05	0	0	0	0	0	0	0	0	129	1e-05	0	0	0	0	191	1e-05	282	2e-05	604	4e-05	0	0	271	2e-05	143	1e-05	0	0	0	0	1394	0.0001	340	2e-05	0	0	0	0	0	0	0	0	0	0	0	0	0	0	0	0	0	0	0	0	0	0	0	0	0	0	0	0	0	0	0	0	0	0	0	0	0	0	261	2e-05	0	0	0	0	0	0	370	2e-05	0	0	0	0	0	0	0	0	0	0	0	0	0	0	0	0	5169	0.00032	1596	0.00014	238	4e-05	0	0	1573	0.00025	817	7e-05
Corynebacterium xerosis	1725	S	0	0	0	0	0	0	0	0	0	0	0	0	0	0	0	0	0	0	0	0	0	0	0	0	0	0	0	0	745	5e-05	0	0	0	0	0	0	0	0	0	0	0	0	0	0	0	0	0	0	0	0	0	0	0	0	327	2e-05	0	0	0	0	0	0	0	0	0	0	0	0	0	0	0	0	0	0	0	0	366	2e-05	0	0	0	0	0	0	0	0	0	0	419	4e-05	0	0	0	0	221	2e-05	0	0	0	0	0	0	0	0	0	0	0	0	0	0	541	4e-05	0	0	0	0	0	0	0	0	0	0	0	0	304	2e-05	0	0	345	2e-05	0	0	367	1e-05	0	0	0	0	0	0	0	0	0	0	225	2e-05	0	0	0	0	0	0	0	0	0	0	259	2e-05	0	0	202	2e-05	0	0	0	0	0	0	258	2e-05	0	0	0	0	0	0	361	4e-05	624	4e-05	590	3e-05	592	4e-05	985	7e-05	697	4e-05	939	6e-05	552	3e-05	2039	0.00371	212	1e-05	299	2e-05	199	1e-05	0	0	1311	9e-05	0	0	0	0	541	2e-05	1409	0.00012	282	2e-05	498	4e-05	0	0	0	0	436	3e-05	1203	8e-05	0	0	1514	0.00014	1231	9e-05	0	0	0	0	3218	0.00037	1351	0.00012	0	0	392	3e-05	1252	0.00011	220	1e-05	327	2e-05	0	0	0	0	176	1e-05	398	3e-05	0	0	117	1e-05	0	0	1596	9e-05	0	0	0	0	0	0	0	0	445	3e-05	730	5e-05	234	2e-05	0	0	0	0	1948	0.00026	278	3e-05	1056	6e-05	0	0	0	0	220	1e-05	700	5e-05	0	0	4875	0.00044	0	0	0	0	445	3e-05	0	0	0	0	0	0	0	0	0	0	0	0	0	0	415	3e-05	0	0	0	0	429	3e-05	0	0	390	2e-05	9397	0.00068	256	1e-05	0	0	0	0	0	0	0	0	249	2e-05	0	0	3166	0.00024	517	3e-05	0	0	0	0	0	0	0	0	0	0	0	0	375	2e-05	0	0	0	0	241	2e-05	0	0	0	0	0	0	0	0	0	0	0	0	0	0	0	0	0	0	0	0	0	0	0	0	0	0	0	0	0	0	0	0	0	0	1028	0.00011	0	0	0	0	0	0	0	0	0	0	0	0	0	0	0	0	0	0	0	0	0	0	0	0	0	0	0	0	0	0	0	0	0	0	0	0	0	0	0	0	398	3e-05	0	0	0	0	0	0	0	0	0	0	0	0	0	0	0	0	0	0	0	0	0	0	0	0	0	0	0	0	333	2e-05	0	0	507	3e-05	0	0	0	0	0	0	0	0	0	0	0	0	0	0	0	0	0	0	0	0	0	0	0	0	0	0	0	0	0	0	0	0	0	0	0	0	0	0	208	1e-05	373	3e-05	0	0	0	0	0	0	0	0	0	0	0	0	0	0	0	0	0	0	0	0	0	0	0	0	311	2e-05	357	2e-05	0	0	0	0	0	0	0	0	0	0	0	0	0	0	0	0	0	0	0	0	0	0	0	0	342	2e-05	423	3e-05	223	2e-05	0	0	243	2e-05	0	0	0	0	0	0	0	0	0	0	0	0	747	6e-05	0	0	0	0	156	1e-05	200	1e-05	0	0	0	0	218	2e-05	0	0	0	0	0	0	0	0	0	0	0	0	0	0	0	0	0	0	0	0	0	0	0	0	0	0	383	2e-05	0	0	0	0	0	0	0	0	0	0	0	0	0	0	0	0	0	0	7116	0.00026	0	0	306	3e-05	270	2e-05	0	0	0	0	0	0	99	1e-05	0	0	0	0	0	0	397	2e-05	0	0	0	0	0	0	118	1e-05	0	0	1468	0.00011	270	2e-05	0	0	0	0	0	0	0	0	0	0	0	0	324	2e-05	0	0	656	4e-05	611	5e-05	0	0	264	3e-05	0	0	0	0	0	0	0	0	0	0	0	0	2016	0.00013	0	0	919	6e-05	0	0	0	0	0	0	0	0	0	0	0	0	317	2e-05	517	3e-05	559	2e-05	478	3e-05	391	3e-05	436	3e-05	504	4e-05	381	3e-05	420	2e-05	332	2e-05	387	3e-05	0	0	677	5e-05	0	0	0	0	0	0	0	0	0	0	13662	0.0006	228	2e-05	43948	0.0033	442	3e-05	0	0	281	2e-05	296	2e-05	0	0	0	0	998	6e-05	369	2e-05	318	2e-05	0	0	0	0	699	6e-05	1045	6e-05	7586	0.00045	865	6e-05	0	0	502	3e-05	0	0	0	0	0	0	0	0	0	0	0	0	0	0	0	0	0	0	0	0	462	3e-05	0	0	0	0	0	0	0	0	191	2e-05	0	0	0	0	474	5e-05	0	0	0	0	0	0	0	0	793	5e-05	0	0	0	0	0	0	0	0	0	0	0	0	0	0	286	2e-05	173	1e-05	0	0	0	0	7422	0.00043	0	0	0	0
Rathayibacter sp. VKM Ac-2762	2609254	S	0	0	0	0	0	0	0	0	0	0	0	0	0	0	0	0	0	0	0	0	0	0	0	0	0	0	0	0	0	0	0	0	0	0	0	0	0	0	0	0	0	0	0	0	0	0	0	0	0	0	0	0	0	0	0	0	0	0	0	0	0	0	0	0	0	0	0	0	0	0	0	0	0	0	0	0	0	0	0	0	0	0	0	0	0	0	0	0	0	0	0	0	0	0	0	0	0	0	0	0	0	0	0	0	0	0	0	0	0	0	0	0	0	0	0	0	0	0	0	0	0	0	0	0	0	0	0	0	0	0	0	0	0	0	0	0	0	0	0	0	0	0	0	0	0	0	0	0	0	0	0	0	0	0	0	0	0	0	0	0	0	0	0	0	0	0	0	0	0	0	0	0	0	0	0	0	0	0	0	0	0	0	0	0	0	0	0	0	0	0	0	0	71	0.00013	0	0	0	0	0	0	0	0	0	0	0	0	0	0	0	0	0	0	0	0	0	0	0	0	0	0	0	0	0	0	0	0	0	0	0	0	0	0	0	0	0	0	0	0	0	0	0	0	0	0	0	0	0	0	0	0	0	0	0	0	0	0	0	0	0	0	0	0	0	0	0	0	0	0	0	0	0	0	0	0	0	0	0	0	0	0	0	0	0	0	0	0	0	0	0	0	0	0	0	0	0	0	0	0	0	0	0	0	0	0	0	0	0	0	0	0	0	0	0	0	0	0	0	0	0	0	0	0	0	0	0	0	0	0	0	0	0	0	0	0	0	0	0	0	0	0	0	0	0	0	0	0	0	0	0	0	0	0	0	0	0	0	0	0	0	0	0	0	0	0	0	0	0	0	0	0	0	0	0	0	0	0	0	0	0	0	0	0	0	0	0	0	0	0	0	0	0	0	0	0	0	0	0	0	0	0	0	0	0	0	0	0	0	0	0	0	0	0	0	0	0	0	0	0	0	0	0	0	0	0	0	0	0	0	0	0	0	0	0	0	0	0	0	0	0	0	0	0	0	0	0	0	0	0	0	0	0	0	0	0	0	0	0	0	0	0	0	0	0	0	0	0	0	0	0	0	0	0	0	0	0	0	0	0	0	0	0	0	0	0	0	0	0	0	0	0	0	0	0	0	0	0	0	0	0	0	0	0	0	0	0	0	0	0	0	0	0	0	0	0	0	0	0	0	0	0	0	0	0	0	0	0	0	0	0	0	0	0	0	0	0	0	0	0	0	0	0	0	0	0	0	0	0	0	0	0	0	0	0	0	0	0	0	0	0	0	0	0	0	0	0	0	0	0	0	0	0	0	0	0	0	0	0	0	0	0	0	0	0	0	0	0	0	0	0	0	0	0	0	0	0	0	0	0	0	0	0	0	0	0	0	0	0	0	0	0	0	0	0	0	0	0	0	0	0	0	0	0	0	0	0	0	0	0	0	0	0	0	0	0	0	0	0	0	0	0	0	0	0	0	0	0	0	0	0	0	0	0	0	0	0	0	0	0	0	0	0	0	0	0	0	0	0	0	0	0	0	0	0	0	0	0	0	0	0	0	0	0	0	0	0	0	0	0	0	0	0	0	0	0	0	0	0	0	0	0	0	0	0	0	0	0	0	0	0	0	0	0	0	0	0	0	0	0	0	0	0	0	0	0	0	0	0	0	0	0	0	0	0	0	0	0	0	0	0	0	0	0	0	0	0	0	0	0	0	0	0	0	0	0	0	0	0	0	0	0	0	0	0	0	0	0	0	0	0	0	0	0	0	0	0	0	0	0	0	0	0	0	0	0	0	0	0	0	0	0	0	0	0	0	0	0	0	0	0	0	0	0	0	0	0	0	0	0	0	0	0	0	0	0	0	0	0	0	0	0	0	0	0	0	0	0	0	0	0	0	0	0	0	0	0	0	0	0	0	0	0	0	0	0	0	0	0	0	0	0	0	0	0	0	0	0	0	0	0	0	0	0	0	0	0	0	0	0	0	0	0	0	0	0	0	0	0	0	0	0	0	0	0	0	0	0	0	0	0	0	0	0	0	0	0	0	0	0	0	0	0	0	0	0	0	0
Bacillus smithii	1479	S	0	0	0	0	0	0	0	0	0	0	0	0	0	0	0	0	0	0	0	0	0	0	0	0	0	0	0	0	0	0	0	0	0	0	0	0	0	0	0	0	0	0	0	0	0	0	0	0	0	0	0	0	0	0	0	0	0	0	0	0	0	0	0	0	0	0	0	0	0	0	0	0	0	0	0	0	0	0	0	0	0	0	0	0	0	0	0	0	0	0	0	0	0	0	0	0	0	0	0	0	0	0	0	0	0	0	0	0	0	0	119	1e-05	0	0	0	0	0	0	0	0	0	0	0	0	0	0	0	0	0	0	0	0	0	0	0	0	0	0	0	0	0	0	0	0	0	0	0	0	0	0	0	0	0	0	0	0	0	0	0	0	0	0	0	0	0	0	0	0	0	0	0	0	0	0	0	0	0	0	0	0	0	0	0	0	0	0	0	0	0	0	0	0	0	0	0	0	0	0	217	1e-05	0	0	0	0	0	0	0	0	0	0	0	0	0	0	0	0	0	0	0	0	0	0	0	0	0	0	0	0	0	0	0	0	0	0	0	0	0	0	0	0	0	0	0	0	0	0	0	0	0	0	0	0	0	0	0	0	0	0	0	0	0	0	0	0	0	0	0	0	0	0	0	0	0	0	0	0	0	0	0	0	0	0	0	0	0	0	0	0	0	0	0	0	0	0	0	0	0	0	0	0	0	0	0	0	0	0	0	0	0	0	0	0	0	0	0	0	0	0	0	0	0	0	0	0	0	0	0	0	0	0	0	0	0	0	0	0	0	0	0	0	0	0	0	0	0	0	0	0	0	0	0	0	0	0	0	0	0	0	0	0	0	0	0	0	0	0	0	0	0	0	0	0	0	0	0	0	0	0	0	0	0	0	0	0	0	0	0	0	0	0	0	0	0	0	0	0	0	0	0	0	0	0	0	0	0	0	0	0	0	0	0	0	0	0	0	0	0	0	0	0	0	0	0	0	0	0	0	0	0	0	0	0	0	0	0	0	0	0	0	0	0	0	0	0	0	0	0	0	0	0	0	0	0	0	0	0	0	0	0	0	0	0	0	0	0	0	0	0	0	0	0	0	0	0	0	0	0	0	0	0	0	0	0	0	0	0	0	0	0	0	0	0	0	0	0	0	0	0	0	0	0	0	0	0	0	0	0	0	0	0	0	0	0	0	0	0	0	0	0	0	0	0	0	0	0	0	0	0	0	0	0	0	0	0	0	0	0	0	0	0	0	0	0	0	0	0	0	0	0	0	0	0	0	0	0	0	0	0	0	0	0	0	0	0	0	0	0	0	0	0	0	0	0	0	0	0	0	0	0	0	0	0	0	0	0	0	0	0	0	0	0	0	0	0	0	0	0	0	0	0	0	0	0	0	0	0	0	0	0	0	0	0	0	0	0	0	0	0	0	0	0	0	0	0	0	0	0	0	0	0	0	0	0	0	0	0	0	0	0	0	0	0	0	0	0	0	0	0	0	0	0	0	0	0	0	0	0	0	0	0	0	0	0	0	0	0	0	0	0	0	0	0	0	0	0	0	0	0	0	0	0	0	0	0	0	0	0	0	0	0	0	0	0	0	0	0	0	0	0	0	0	0	0	0	0	0	0	0	0	0	0	0	0	0	0	0	0	0	0	0	0	0	0	0	0	0	0	0	0	0	0	0	0	0	0	0	0	0	0	0	0	0	0	0	0	0	0	0	0	0	0	0	0	0	0	0	0	0	0	0	0	0	0	0	0	0	0	0	0	0	0	0	0	0	0	0	0	0	0	0	0	0	0	0	0	0	0	0	0	0	0	0	0	0	0	0	0	0	0	0	0	0	0	0	0	0	0	0	0	0	0	0	0	0	0	0	0	0	0	0	0	0	0	0	0	0	0	0	0	0	0	0	0	0	0	0	0	0	0	0	0	0	0	0	0	0	0	0	0	0	0	0	0	0	0	0	0	0	0	0	0	0	0	0	0	0	0	0	0	0	0	0	0	0	0	0	0	0	0	0	0	0	0	0	0	0	0	0	0	0	0	0	0	0	0	0	0	0	0	0	0	0	0	0	0	0
Enterococcus faecalis	1351	S	236	0.00031	77423	0.00724	0	0	0	0	0	0	0	0	0	0	0	0	0	0	0	0	0	0	0	0	0	0	0	0	532	3e-05	0	0	0	0	0	0	0	0	0	0	0	0	0	0	0	0	0	0	0	0	0	0	0	0	0	0	0	0	0	0	0	0	0	0	0	0	0	0	0	0	0	0	0	0	0	0	0	0	0	0	0	0	0	0	0	0	0	0	0	0	0	0	0	0	0	0	0	0	0	0	0	0	0	0	0	0	0	0	0	0	0	0	0	0	0	0	0	0	0	0	0	0	123645	0.01085	0	0	0	0	0	0	0	0	0	0	0	0	0	0	0	0	0	0	1055	5e-05	0	0	0	0	0	0	0	0	0	0	0	0	0	0	0	0	0	0	0	0	0	0	0	0	0	0	0	0	0	0	0	0	0	0	0	0	0	0	0	0	0	0	0	0	0	0	0	0	56	0.0001	0	0	0	0	0	0	0	0	0	0	0	0	0	0	0	0	0	0	0	0	0	0	0	0	0	0	0	0	0	0	0	0	0	0	0	0	0	0	0	0	0	0	0	0	0	0	0	0	0	0	0	0	0	0	0	0	0	0	0	0	0	0	0	0	0	0	0	0	0	0	0	0	0	0	0	0	0	0	0	0	0	0	0	0	0	0	0	0	0	0	0	0	0	0	0	0	0	0	0	0	0	0	0	0	0	0	0	0	0	0	0	0	0	0	0	0	0	0	0	0	0	0	0	0	0	0	0	0	0	0	0	0	0	0	0	0	0	0	0	0	400	2e-05	58826	0.00613	0	0	0	0	0	0	0	0	0	0	220	2e-05	978	6e-05	0	0	0	0	0	0	0	0	326	0.00032	0	0	0	0	0	0	0	0	0	0	0	0	0	0	0	0	0	0	0	0	0	0	0	0	0	0	0	0	0	0	0	0	0	0	0	0	0	0	0	0	0	0	0	0	0	0	0	0	0	0	0	0	0	0	0	0	0	0	0	0	0	0	0	0	0	0	0	0	0	0	546	3e-05	102625	0.00804	0	0	0	0	0	0	402	3e-05	0	0	0	0	0	0	913	5e-05	0	0	0	0	0	0	0	0	0	0	0	0	0	0	0	0	0	0	0	0	0	0	0	0	0	0	0	0	0	0	0	0	0	0	0	0	0	0	0	0	0	0	0	0	0	0	0	0	0	0	0	0	0	0	0	0	0	0	0	0	0	0	0	0	0	0	0	0	0	0	0	0	0	0	0	0	0	0	0	0	0	0	0	0	0	0	0	0	0	0	0	0	0	0	0	0	0	0	0	0	0	0	0	0	0	0	0	0	0	0	0	0	0	0	0	0	0	0	0	0	0	0	0	0	0	0	0	0	0	0	0	0	0	0	0	0	0	0	0	0	0	0	0	0	0	0	0	0	0	0	0	0	0	0	0	0	0	0	0	0	223	2e-05	0	0	0	0	0	0	0	0	225	2e-05	0	0	0	0	0	0	0	0	0	0	0	0	0	0	0	0	0	0	823	4e-05	0	0	2190	0.00017	0	0	285	3e-05	0	0	0	0	0	0	0	0	0	0	0	0	0	0	0	0	348	2e-05	0	0	0	0	0	0	0	0	0	0	0	0	0	0	0	0	0	0	0	0	0	0	0	0	0	0	0	0	0	0	0	0	0	0	0	0	0	0	0	0	0	0	0	0	0	0	0	0	0	0	0	0	0	0	0	0	0	0	0	0	0	0	114742	0.01055	0	0	0	0	0	0	0	0	0	0	0	0	0	0	0	0	0	0	0	0	0	0	0	0	0	0	0	0	0	0	0	0	0	0	0	0	0	0	0	0	0	0	0	0	0	0	0	0	0	0	0	0	0	0	0	0	0	0	0	0	853	6e-05	0	0	2911	0.0002	0	0	0	0	0	0	0	0	0	0	0	0	0	0	0	0	0	0	0	0	0	0	0	0	0	0	0	0	0	0	0	0	0	0	0	0	0	0	0	0	0	0	0	0	0	0	0	0	0	0	1197	6e-05	0	0	0	0	0	0	2542	0.00013	0	0	0	0	0	0	0	0	745	6e-05	0	0	284	2e-05	0	0	0	0	0	0	0	0	1891	0.00011	0	0	0	0	0	0	0	0	374	2e-05	0	0	0	0	0	0	0	0	0	0	0	0
Gordonia sp. YC-JH1	2059875	S	0	0	0	0	0	0	0	0	0	0	309	2e-05	0	0	0	0	0	0	3050	0.00021	0	0	0	0	0	0	0	0	0	0	0	0	0	0	0	0	0	0	0	0	0	0	0	0	0	0	0	0	0	0	2709	0.0002	0	0	0	0	0	0	0	0	0	0	0	0	0	0	0	0	0	0	0	0	0	0	0	0	0	0	1867	0.00014	6916	0.00032	0	0	0	0	467	3e-05	0	0	0	0	0	0	0	0	0	0	1330	0.0001	0	0	0	0	0	0	0	0	3080	0.00018	0	0	0	0	0	0	0	0	4387	0.00021	4496	0.00033	0	0	0	0	0	0	0	0	0	0	0	0	0	0	0	0	0	0	0	0	0	0	0	0	0	0	0	0	0	0	0	0	0	0	0	0	0	0	0	0	0	0	0	0	0	0	0	0	0	0	0	0	0	0	0	0	0	0	0	0	0	0	0	0	0	0	0	0	0	0	0	0	0	0	0	0	0	0	0	0	0	0	0	0	0	0	0	0	0	0	0	0	0	0	0	0	0	0	0	0	720	5e-05	0	0	0	0	0	0	0	0	0	0	590	7e-05	801	7e-05	0	0	0	0	0	0	0	0	0	0	0	0	0	0	0	0	1419	0.00012	0	0	0	0	0	0	0	0	0	0	0	0	0	0	0	0	0	0	0	0	0	0	0	0	0	0	1351	0.00018	0	0	0	0	1552	9e-05	3405	0.00017	0	0	0	0	0	0	1176	0.00011	0	0	0	0	0	0	0	0	4152	0.00021	4250	0.00024	0	0	0	0	0	0	0	0	0	0	0	0	0	0	0	0	0	0	0	0	0	0	0	0	0	0	0	0	0	0	0	0	0	0	0	0	1282	0.0001	0	0	0	0	0	0	0	0	0	0	0	0	0	0	0	0	0	0	0	0	0	0	0	0	0	0	0	0	0	0	0	0	0	0	0	0	0	0	0	0	0	0	3504	0.00028	5109	0.00027	0	0	0	0	0	0	0	0	0	0	0	0	0	0	0	0	0	0	0	0	0	0	4054	0.00032	0	0	0	0	0	0	0	0	0	0	0	0	0	0	0	0	0	0	0	0	0	0	0	0	4326	0.00027	0	0	0	0	0	0	1030	6e-05	0	0	1842	0.00012	0	0	0	0	0	0	0	0	0	0	0	0	5191	0.00052	5452	0.00038	0	0	5197	0.0004	0	0	0	0	0	0	0	0	0	0	0	0	0	0	0	0	0	0	0	0	0	0	0	0	863	7e-05	0	0	0	0	0	0	0	0	0	0	408	4e-05	0	0	0	0	0	0	0	0	0	0	0	0	0	0	0	0	0	0	0	0	0	0	0	0	0	0	0	0	0	0	0	0	0	0	0	0	0	0	0	0	0	0	0	0	0	0	0	0	0	0	0	0	0	0	0	0	0	0	3140	0.00025	3232	0.00022	0	0	0	0	0	0	0	0	0	0	0	0	0	0	0	0	0	0	0	0	0	0	0	0	3601	0.00029	4980	0.0003	0	0	0	0	0	0	0	0	0	0	0	0	0	0	0	0	0	0	0	0	0	0	0	0	5121	0.00025	7260	0.00026	0	0	0	0	0	0	0	0	664	3e-05	0	0	0	0	0	0	0	0	0	0	600	3e-05	0	0	0	0	4775	0.0003	1077	4e-05	0	0	0	0	0	0	0	0	0	0	0	0	0	0	0	0	0	0	0	0	0	0	0	0	0	0	1626	0.00014	0	0	0	0	0	0	1757	0.00013	0	0	0	0	0	0	0	0	0	0	0	0	0	0	0	0	0	0	0	0	0	0	0	0	0	0	0	0	0	0	0	0	0	0	2297	0.00016	0	0	0	0	0	0	4278	0.00024	0	0	3761	0.00028	0	0	2980	0.00016	4272	0.00024	0	0	0	0	0	0	0	0	0	0	0	0	0	0	0	0	0	0	0	0	0	0	0	0	0	0	0	0	0	0	0	0	0	0	0	0	1102	5e-05	0	0	907	7e-05	0	0	0	0	0	0	267	2e-05	0	0	0	0	0	0	0	0	438	2e-05	0	0	0	0	0	0	0	0	0	0	0	0	0	0	0	0	0	0	0	0	0	0	0	0	0	0	0	0	0	0	0	0	0	0	0	0	512	3e-05	464	2e-05	464	3e-05	618	6e-05	0	0	928	8e-05	0	0	4206	0.0002	1014	0.0001	0	0	0	0	0	0	0	0	0	0	0	0	0	0	0	0	0	0	0	0	0	0	0	0	0	0	0	0	0	0	0	0	708	4e-05	0	0	0	0
Escherichia virus alpha3	1945589	S	0	0	0	0	0	0	0	0	0	0	0	0	0	0	0	0	0	0	0	0	0	0	0	0	0	0	0	0	0	0	0	0	0	0	0	0	0	0	0	0	0	0	0	0	0	0	0	0	0	0	0	0	0	0	0	0	0	0	0	0	0	0	0	0	0	0	0	0	0	0	0	0	0	0	0	0	0	0	0	0	0	0	0	0	0	0	0	0	0	0	0	0	0	0	0	0	0	0	0	0	0	0	0	0	0	0	0	0	0	0	0	0	0	0	0	0	0	0	0	0	0	0	0	0	0	0	0	0	0	0	0	0	0	0	0	0	0	0	0	0	0	0	0	0	0	0	0	0	0	0	0	0	0	0	0	0	0	0	0	0	0	0	0	0	0	0	0	0	0	0	0	0	0	0	0	0	0	0	0	0	0	0	0	0	0	0	0	0	0	0	0	0	0	0	0	0	0	0	0	0	0	0	0	0	0	0	0	0	0	0	0	0	0	0	0	0	0	0	0	0	0	0	0	0	0	0	0	0	0	0	0	0	0	0	0	0	0	0	0	0	0	0	0	0	0	0	0	0	0	0	0	0	0	0	0	0	0	0	0	0	0	0	0	0	0	0	0	0	0	0	0	0	0	0	0	0	0	0	0	0	0	0	0	0	0	0	0	0	0	0	0	0	0	0	0	0	0	0	0	0	0	0	0	0	0	0	0	0	0	0	0	0	0	0	0	0	0	0	0	0	0	0	0	0	0	0	0	0	0	0	0	0	0	0	0	0	0	0	0	0	0	0	0	0	0	0	0	0	0	0	0	0	0	0	0	0	0	0	0	0	0	0	0	0	0	0	0	0	0	0	0	0	0	0	0	0	0	0	0	0	0	0	0	0	0	0	0	0	0	0	0	0	0	0	0	0	0	0	0	0	0	0	0	0	0	0	0	0	0	0	0	0	0	0	0	0	0	0	0	0	0	0	0	0	0	0	0	0	0	0	0	0	0	0	0	0	0	0	0	0	0	0	0	0	0	0	0	0	0	0	0	0	0	0	0	0	0	0	0	0	0	0	0	0	0	0	0	0	0	0	0	0	0	0	0	0	0	0	0	0	0	0	0	0	0	0	0	0	0	0	0	0	0	0	0	0	0	0	0	0	0	0	0	0	0	0	0	0	0	0	0	0	0	0	0	0	0	0	0	0	0	0	0	0	0	0	0	0	0	0	0	0	0	0	0	0	0	0	0	0	0	0	0	0	0	0	0	0	0	0	0	0	0	0	0	0	0	0	0	0	0	0	0	0	0	0	0	0	0	0	0	0	0	0	0	0	0	0	0	0	0	0	0	0	0	0	0	0	0	0	0	0	0	0	0	0	0	0	0	0	0	0	0	0	0	0	0	0	0	0	0	0	0	0	0	0	0	0	0	0	0	0	0	0	0	0	0	0	0	0	0	0	0	0	0	0	0	0	0	0	0	0	0	0	0	0	0	0	0	0	0	0	0	0	0	0	0	0	0	0	0	0	0	0	0	0	0	0	0	0	0	0	0	0	0	0	0	0	0	0	0	0	0	0	0	0	0	0	0	0	0	0	0	0	0	0	0	0	0	0	0	0	0	0	0	0	0	0	0	0	0	0	0	0	0	0	0	0	0	0	0	0	0	0	0	0	0	0	0	0	0	0	0	0	0	0	0	0	0	0	0	0	0	0	0	0	0	0	0	0	0	0	0	0	0	0	0	0	0	0	0	0	0	0	0	0	0	0	0	0	0	0	0	0	0	0	0	0	0	0	0	0	0	0	0	0	0	0	0	0	0	0	0	0	0	0	0	0	0	0	0	0	0	0	0	0	0	0	0	0	19	0	0	0	0	0	0	0	0	0	0	0	0	0	0	0	0	0	0	0	0	0	0	0	0	0	0	0	0	0	0	0	0	0	0	0	0	0	0	0	0	0	0	0	0	0	0	0	0	0	0	0	0	0	0	0	0	0	0	0	0	0	0	0	0	0	0	0	0	0	0	0	0	0	0	0	0	0	0	0	0	0	0	0	0	0	0	0	0	0	0	0	0	0	0	0
Desulfotomaculum ruminis	1564	S	0	0	0	0	0	0	0	0	0	0	0	0	0	0	0	0	0	0	0	0	0	0	0	0	0	0	0	0	0	0	0	0	0	0	0	0	0	0	0	0	0	0	0	0	0	0	0	0	0	0	0	0	0	0	0	0	0	0	0	0	0	0	0	0	0	0	0	0	0	0	0	0	0	0	0	0	0	0	0	0	0	0	0	0	0	0	0	0	0	0	0	0	0	0	0	0	0	0	0	0	0	0	0	0	0	0	0	0	0	0	0	0	0	0	0	0	0	0	0	0	0	0	0	0	0	0	0	0	0	0	0	0	0	0	0	0	0	0	0	0	0	0	0	0	0	0	0	0	0	0	0	0	0	0	0	0	0	0	0	0	0	0	0	0	0	0	0	0	0	0	0	0	0	0	0	0	0	0	0	0	0	0	0	0	0	0	0	0	0	0	0	0	0	0	0	0	0	0	0	0	0	0	0	0	0	0	22	0	0	0	0	0	0	0	0	0	0	0	0	0	0	0	0	0	0	0	0	0	0	0	0	0	0	0	0	0	0	0	0	0	0	0	0	0	0	0	0	0	0	0	0	0	0	0	0	0	0	0	0	0	0	0	0	0	0	0	0	0	0	0	0	0	0	0	0	0	0	0	0	0	0	0	0	0	0	0	0	0	0	0	0	0	0	0	0	0	0	0	0	0	0	0	0	0	0	0	0	0	0	0	0	0	0	0	0	0	0	0	0	0	0	0	35	0	0	0	0	0	0	0	498	3e-05	0	0	22	0	0	0	0	0	0	0	0	0	0	0	0	0	0	0	0	0	0	0	0	0	0	0	0	0	0	0	0	0	0	0	0	0	0	0	0	0	0	0	0	0	0	0	0	0	0	0	0	0	0	0	0	0	0	0	0	0	0	0	969	5e-05	75	0	0	0	0	0	0	0	0	0	0	0	0	0	0	0	0	0	0	0	0	0	0	0	0	0	0	0	0	0	0	0	0	0	0	0	0	0	0	0	0	0	0	0	0	0	0	0	0	0	0	0	0	0	0	0	0	0	15	0	0	0	77	1e-05	0	0	0	0	0	0	0	0	0	0	0	0	0	0	0	0	0	0	0	0	0	0	0	0	0	0	0	0	0	0	0	0	0	0	0	0	0	0	0	0	0	0	0	0	0	0	0	0	0	0	0	0	0	0	0	0	0	0	0	0	0	0	0	0	0	0	0	0	0	0	0	0	0	0	0	0	0	0	0	0	0	0	0	0	0	0	0	0	0	0	0	0	0	0	0	0	0	0	27	0	0	0	54	0	0	0	0	0	0	0	0	0	0	0	0	0	0	0	0	0	0	0	0	0	0	0	0	0	0	0	0	0	0	0	0	0	0	0	0	0	0	0	0	0	0	0	0	0	0	0	0	0	0	0	0	0	0	0	24	0	0	0	0	0	0	0	0	0	0	0	0	0	0	0	0	0	0	0	0	0	0	0	0	0	0	0	0	0	0	0	0	0	0	0	0	0	0	0	0	0	0	0	0	0	0	0	0	0	0	0	0	0	0	0	0	0	0	0	0	0	0	0	0	0	0	0	0	0	0	0	0	0	0	0	0	0	0	0	0	0	0	0	0	0	0	0	0	0	0	0	0	0	0	0	0	0	0	0	0	0	0	0	0	0	0	0	0	0	0	0	0	0	0	0	0	0	0	0	0	0	284	2e-05	0	0	0	0	0	0	0	0	0	0	0	0	0	0	0	0	0	0	0	0	0	0	0	0	79	1e-05	0	0	0	0	0	0	156	1e-05	0	0	0	0	0	0	0	0	0	0	0	0	0	0	0	0	0	0	0	0	0	0	0	0	0	0	0	0	0	0	0	0	0	0	0	0	0	0	0	0	0	0	0	0	0	0	0	0	0	0	0	0	0	0	0	0	25	0	0	0	0	0	0	0	0	0	0	0	0	0	0	0	0	0	0	0	0	0	0	0	0	0	0	0	0	0	0	0	0	0	0	0	0	0	0	0	0	0	0	0	0	0	0	0	0	0	0	0	0	0	0	0	0	0	0	0	0	0	0	0	0	0	0	0	220	1e-05	0	0	0	0
Pontimonas salivibrio	1159327	S	0	0	0	0	0	0	0	0	0	0	0	0	0	0	0	0	0	0	0	0	0	0	0	0	0	0	0	0	204	1e-05	0	0	0	0	0	0	0	0	0	0	0	0	0	0	0	0	0	0	0	0	0	0	0	0	0	0	0	0	0	0	0	0	0	0	0	0	0	0	0	0	0	0	0	0	0	0	0	0	0	0	0	0	0	0	0	0	0	0	0	0	0	0	0	0	0	0	0	0	0	0	0	0	0	0	0	0	0	0	0	0	0	0	0	0	0	0	0	0	0	0	0	0	0	0	0	0	0	0	0	0	0	0	0	0	0	0	0	0	0	0	0	0	0	0	0	0	0	0	0	0	0	0	0	0	0	0	0	0	0	0	0	0	0	0	0	0	0	0	0	0	0	0	0	0	0	0	0	0	0	0	0	0	0	0	0	0	0	0	0	0	0	0	0	0	0	0	0	0	0	0	0	0	0	0	48	0	0	0	0	0	0	0	0	0	223	2e-05	0	0	0	0	0	0	0	0	0	0	0	0	0	0	0	0	0	0	0	0	0	0	0	0	0	0	0	0	0	0	0	0	0	0	0	0	0	0	99	1e-05	0	0	0	0	0	0	0	0	0	0	0	0	0	0	0	0	0	0	0	0	0	0	0	0	0	0	0	0	0	0	0	0	0	0	0	0	0	0	0	0	0	0	0	0	0	0	0	0	0	0	0	0	0	0	0	0	0	0	0	0	0	0	0	0	0	0	0	0	0	0	0	0	0	0	0	0	0	0	0	0	0	0	0	0	0	0	0	0	0	0	0	0	0	0	0	0	0	0	0	0	0	0	0	0	0	0	0	0	0	0	0	0	0	0	0	0	0	0	0	0	0	0	0	0	0	0	0	0	0	0	0	0	0	0	0	0	0	0	0	0	0	0	0	0	0	0	0	0	0	0	0	0	0	0	0	0	0	0	0	0	0	0	0	0	0	0	0	0	0	0	0	0	0	0	0	0	0	0	0	0	0	0	0	0	0	0	0	0	0	0	0	0	0	0	0	0	0	0	0	0	0	0	0	0	0	0	0	0	0	0	0	0	0	0	0	0	0	0	0	0	0	0	0	0	0	0	0	0	0	0	0	0	0	0	0	0	0	0	0	0	0	0	0	0	0	0	0	0	0	0	0	0	0	0	0	0	0	0	0	0	0	0	0	0	0	0	0	0	0	0	0	0	0	0	0	0	0	0	0	0	0	0	0	0	0	0	0	0	0	0	0	0	0	0	0	0	0	0	0	0	0	0	0	0	0	0	0	0	0	0	0	0	0	0	0	0	0	0	0	0	0	0	0	0	0	0	1179	8e-05	0	0	0	0	0	0	0	0	0	0	0	0	0	0	0	0	0	0	0	0	0	0	0	0	0	0	0	0	0	0	0	0	0	0	0	0	0	0	0	0	0	0	0	0	0	0	0	0	0	0	0	0	0	0	0	0	0	0	0	0	0	0	0	0	0	0	0	0	0	0	0	0	0	0	0	0	0	0	0	0	0	0	0	0	65	0	0	0	0	0	0	0	43	0	0	0	0	0	0	0	0	0	0	0	0	0	0	0	0	0	0	0	0	0	0	0	0	0	0	0	0	0	0	0	0	0	0	0	0	0	0	0	0	0	0	0	0	0	0	0	0	0	0	0	0	0	0	0	0	0	0	0	0	0	0	0	0	0	0	0	0	0	0	0	0	0	0	0	0	0	0	0	0	0	0	0	0	0	0	0	0	0	0	0	0	0	0	0	0	0	0	0	0	0	0	0	0	0	0	0	0	0	0	0	0	0	0	0	0	0	0	0	0	0	0	0	0	0	0	0	0	0	0	0	0	0	0	0	0	0	0	0	0	0	0	0	0	0	0	0	0	0	0	0	0	0	0	0	42	1e-05	0	0	0	0	0	0	0	0	0	0	0	0	0	0	0	0	0	0	0	0	0	0	0	0	0	0	0	0	0	0	0	0	0	0	0	0	0	0	0	0	0	0	0	0	0	0	0	0	0	0	0	0	0	0	0	0	0	0	0	0	0	0	0	0	0	0	0	0	0	0	0	0
Arachidicoccus sp. BS20	1850526	S	0	0	0	0	291	2e-05	0	0	0	0	0	0	0	0	0	0	0	0	4379	0.00029	3625	0.00027	104	1e-05	0	0	143	1e-05	88	1e-05	0	0	0	0	125	1e-05	56	0	0	0	0	0	114	1e-05	0	0	0	0	3058	0.00019	3267	0.00024	0	0	0	0	0	0	0	0	0	0	51	0	217	2e-05	0	0	0	0	0	0	44	0	0	0	0	0	1829	0.00014	5035	0.00023	0	0	0	0	0	0	0	0	0	0	125	1e-05	78	1e-05	54	0	105	1e-05	0	0	193	1e-05	0	0	2621	0.0002	9994	0.00059	0	0	49	0	0	0	0	0	3180	0.00015	5597	0.00041	0	0	0	0	0	0	0	0	0	0	0	0	0	0	0	0	0	0	0	0	0	0	0	0	0	0	0	0	0	0	0	0	0	0	0	0	0	0	0	0	0	0	0	0	0	0	0	0	0	0	0	0	0	0	0	0	0	0	0	0	0	0	0	0	0	0	0	0	0	0	0	0	0	0	400	3e-05	0	0	0	0	0	0	60	0	209	2e-05	153	1e-05	0	0	0	0	0	0	0	0	0	0	0	0	109	1e-05	0	0	251	2e-05	0	0	77	1e-05	0	0	0	0	217	2e-05	599	3e-05	59	0	707	6e-05	0	0	0	0	39	0	0	0	0	0	243	2e-05	66	0	0	0	0	0	0	0	0	0	113	1e-05	0	0	97	0	185	1e-05	0	0	52	0	0	0	0	0	920	0.00012	0	0	264	2e-05	415	3e-05	2807	0.00014	71	0	0	0	0	0	395	4e-05	256	2e-05	0	0	0	0	0	0	355	2e-05	2392	0.00014	0	0	0	0	0	0	41	0	0	0	0	0	0	0	0	0	0	0	438	2e-05	71	1e-05	47	0	0	0	0	0	0	0	0	0	0	0	0	0	215	2e-05	0	0	0	0	0	0	0	0	46	0	0	0	0	0	132	1e-05	0	0	0	0	0	0	0	0	0	0	0	0	0	0	0	0	0	0	0	0	0	0	0	0	0	0	2280	0.00018	6865	0.00036	0	0	143	1e-05	0	0	0	0	0	0	0	0	0	0	65	0	0	0	0	0	0	0	1881	0.00015	0	0	0	0	0	0	0	0	222	1e-05	0	0	0	0	0	0	86	1e-05	74	1e-05	0	0	0	0	1846	0.00012	0	0	0	0	0	0	0	0	0	0	124	1e-05	0	0	0	0	72	1e-05	217	2e-05	0	0	0	0	3792	0.00038	3730	0.00026	0	0	4520	0.00035	249	1e-05	0	0	130	1e-05	0	0	0	0	95	3e-05	46	0	0	0	0	0	0	0	0	0	0	0	65	1e-05	0	0	47	0	92	1e-05	88	1e-05	0	0	0	0	1424	0.0001	76	0	0	0	0	0	0	0	0	0	0	0	0	0	57	0	67	0	68	0	0	0	144	1e-05	0	0	0	0	816	6e-05	1308	9e-05	0	0	0	0	0	0	0	0	120	1e-05	58	0	77	1e-05	43	0	0	0	0	0	0	0	0	0	629	5e-05	1349	9e-05	0	0	0	0	0	0	0	0	205	2e-05	0	0	0	0	0	0	97	1e-05	142	1e-05	69	0	0	0	815	7e-05	1866	0.00011	0	0	0	0	0	0	0	0	69	0	203	1e-05	0	0	65	0	0	0	670	3e-05	0	0	0	0	1183	6e-05	2534	9e-05	0	0	0	0	0	0	0	0	87	0	39	0	0	0	158	1e-05	0	0	0	0	47	0	0	0	307	2e-05	2740	0.00017	68	0	0	0	0	0	74	1e-05	0	0	93	1e-05	0	0	60	1e-05	0	0	0	0	0	0	96	1e-05	0	0	358	2e-05	795	7e-05	49	0	0	0	0	0	0	0	0	0	0	0	0	0	0	0	151	1e-05	62	0	95	1e-05	0	0	1049	6e-05	4090	0.00032	0	0	0	0	0	0	97	1e-05	0	0	115	1e-05	0	0	527	4e-05	225	1e-05	351	2e-05	251	2e-05	1426	8e-05	984	8e-05	1123	8e-05	1863	0.00012	673	4e-05	1339	8e-05	82	0	0	0	374	2e-05	0	0	0	0	0	0	0	0	0	0	202	1e-05	0	0	249	2e-05	114	1e-05	581	4e-05	0	0	375	3e-05	0	0	0	0	0	0	0	0	0	0	0	0	0	0	0	0	0	0	0	0	248	2e-05	672	5e-05	0	0	80	0	174	1e-05	0	0	0	0	278	2e-05	1808	0.0001	0	0	103	1e-05	0	0	105	1e-05	184	2e-05	78	1e-05	0	0	0	0	0	0	0	0	0	0	0	0	0	0	0	0	99	1e-05	136	1e-05	0	0	0	0	0	0	0	0	0	0	100	0	528	5e-05	0	0	0	0	68	0	0	0	0	0	58	0	0	0	0	0	58	0	79	1e-05	0	0	0	0	79	1e-05	70	0	0	0	0	0	208	1e-05	0	0	0	0
Spirochaeta perfilievii	252967	S	0	0	0	0	38	0	0	0	0	0	0	0	0	0	34	0	0	0	115	1e-05	128	1e-05	133	1e-05	0	0	0	0	10321	0.00062	0	0	30	0	31	0	0	0	37	0	52	0	25	0	82	1e-05	0	0	95	1e-05	173	1e-05	0	0	51	0	0	0	5244	0.00044	0	0	67	1e-05	103	1e-05	0	0	0	0	0	0	0	0	94	1e-05	0	0	41	0	238	1e-05	49	0	0	0	0	0	48192	0.00469	0	0	53	0	39	0	0	0	0	0	0	0	118	1e-05	0	0	56	0	334	2e-05	0	0	46	0	0	0	0	0	212	1e-05	274	2e-05	0	0	0	0	0	0	0	0	0	0	38	0	0	0	0	0	0	0	0	0	0	0	0	0	0	0	0	0	0	0	0	0	0	0	0	0	0	0	0	0	0	0	0	0	0	0	0	0	0	0	0	0	0	0	0	0	38	0	0	0	0	0	0	0	0	0	0	0	0	0	0	0	67	0	0	0	0	0	0	0	0	0	0	0	139	1e-05	256	1e-05	0	0	38	0	44	0	0	0	56	0	0	0	82	1e-05	0	0	0	0	67	0	0	0	0	0	0	0	0	0	146	1e-05	42	0	0	0	90	0	0	0	0	0	0	0	49	0	32	0	84	0	34	0	0	0	0	0	0	0	0	0	0	0	360	1e-05	35	0	0	0	0	0	0	0	0	0	383	5e-05	0	0	0	0	30	0	107	1e-05	57	0	0	0	0	0	83	1e-05	198	2e-05	0	0	55	0	0	0	131	1e-05	139	1e-05	0	0	0	0	1096	7e-05	203	1e-05	0	0	0	0	0	0	0	0	3313	0.00015	605	3e-05	22	0	0	0	0	0	0	0	54	0	0	0	1617	0.0001	0	0	0	0	0	0	0	0	0	0	10495	0.00099	135	1e-05	22	2e-05	0	0	0	0	0	0	0	0	0	0	0	0	66	0	55	0	0	0	0	0	0	0	69	0	0	0	0	0	0	0	68	1e-05	190	1e-05	78	0	53	0	0	0	0	0	67	1e-05	0	0	0	0	0	0	101	1e-05	0	0	0	0	101	1e-05	0	0	0	0	138	1e-05	0	0	208	1e-05	0	0	0	0	0	0	30	0	0	0	0	0	0	0	76	0	0	0	0	0	13760	0.00079	0	0	43	0	124	1e-05	0	0	48	0	0	0	0	0	0	0	0	0	110	1e-05	130	1e-05	12790	0.00085	101	1e-05	0	0	0	0	59	0	0	0	0	0	0	0	0	0	0	0	0	0	0	0	0	0	0	0	142	1e-05	0	0	33	0	0	0	46	0	0	0	0	0	164	1e-05	64	0	0	0	34	0	0	0	5056	0.00072	0	0	0	0	103	1e-05	0	0	232	1e-05	0	0	0	0	0	0	0	0	90	1e-05	309	2e-05	46	0	0	0	2564	0.00033	0	0	49	0	176	2e-05	0	0	0	0	0	0	0	0	0	0	0	0	73	1e-05	88	1e-05	0	0	0	0	1679	0.00012	0	0	0	0	1467	0.0001	0	0	72	0	61	0	0	0	0	0	0	0	92	1e-05	182	1e-05	0	0	32	0	8989	0.00073	0	0	0	0	384	2e-05	0	0	0	0	0	0	0	0	0	0	0	0	94	0	306	1e-05	42	0	35	0	0	0	0	0	1632	8e-05	36	0	0	0	78	1e-05	0	0	0	0	0	0	0	0	72	1e-05	194	1e-05	0	0	0	0	0	0	2905	0.0002	0	0	0	0	0	0	0	0	0	0	0	0	0	0	44	0	0	0	65	0	146	1e-05	0	0	0	0	0	0	1705	0.00013	0	0	0	0	0	0	0	0	0	0	0	0	0	0	0	0	29	0	89	1e-05	0	0	32	0	0	0	4366	0.00036	0	0	31	0	0	0	82	1e-05	0	0	115	1e-05	41	0	113	1e-05	99	1e-05	145	1e-05	144	1e-05	68	0	149	1e-05	70	0	43	0	234	1e-05	93	1e-05	29	0	132	1e-05	28	0	202	2e-05	0	0	90	1e-05	0	0	41	0	0	0	29	0	106	1e-05	0	0	0	0	0	0	44	0	0	0	0	0	0	0	0	0	94	1e-05	0	0	0	0	85	1e-05	0	0	0	0	181	1e-05	0	0	0	0	157	1e-05	0	0	0	0	0	0	5996	0.00042	0	0	0	0	0	0	0	0	0	0	0	0	0	0	0	0	0	0	0	0	0	0	0	0	0	0	0	0	0	0	0	0	0	0	0	0	0	0	0	0	0	0	47	0	0	0	0	0	131	1e-05	0	0	21	0	0	0	0	0	0	0	43	0	0	0	57	0	26158	0.00164	11206	0.00098	15284	0.00246	93	1e-05	9909	0.00159	5790	0.00047
Haloferax mediterranei	2252	S	0	0	0	0	0	0	0	0	0	0	0	0	0	0	0	0	0	0	0	0	0	0	0	0	0	0	0	0	0	0	0	0	0	0	0	0	0	0	0	0	0	0	0	0	0	0	0	0	0	0	0	0	0	0	0	0	0	0	0	0	0	0	0	0	0	0	0	0	0	0	0	0	0	0	0	0	0	0	0	0	0	0	0	0	0	0	0	0	0	0	0	0	0	0	0	0	0	0	0	0	0	0	0	0	0	0	0	0	0	0	0	0	0	0	0	0	0	0	0	0	0	0	0	0	0	0	0	0	0	0	0	0	0	0	0	0	0	0	0	0	0	0	0	0	0	0	0	0	0	0	0	0	0	0	0	0	0	0	0	0	0	0	0	0	0	0	0	0	0	0	0	0	0	0	0	0	0	0	0	0	0	0	0	0	0	0	0	0	0	0	0	0	0	0	0	0	0	0	0	0	0	0	0	0	0	0	0	0	0	0	0	0	0	0	0	0	0	0	0	0	0	0	0	0	0	0	0	0	0	0	0	0	0	0	0	0	0	0	0	0	0	0	0	0	0	0	0	0	0	0	0	0	0	0	0	0	0	0	0	0	0	0	0	0	0	0	0	0	0	0	0	0	0	0	0	0	0	0	0	0	0	0	0	0	0	0	0	0	0	0	0	0	0	0	0	0	0	0	0	0	0	0	0	0	0	0	0	0	0	0	0	0	0	0	0	0	0	0	0	0	0	0	0	0	0	0	0	0	0	0	0	0	0	0	0	0	0	0	0	0	0	0	0	0	0	0	23	5e-05	0	0	0	0	0	0	0	0	0	0	0	0	0	0	0	0	0	0	0	0	0	0	0	0	0	0	0	0	0	0	0	0	0	0	0	0	0	0	0	0	0	0	0	0	0	0	0	0	0	0	0	0	0	0	0	0	0	0	0	0	0	0	0	0	0	0	0	0	0	0	0	0	0	0	0	0	0	0	0	0	0	0	0	0	0	0	0	0	0	0	0	0	0	0	0	0	0	0	0	0	0	0	0	0	0	0	0	0	0	0	0	0	0	0	0	0	0	0	0	0	0	0	0	0	0	0	0	0	0	0	0	0	0	0	0	0	0	0	0	0	0	0	0	0	0	0	0	0	0	0	0	0	0	0	0	0	0	0	0	0	0	0	0	0	0	0	0	0	0	0	0	0	0	0	0	0	0	0	0	0	0	0	0	0	0	0	0	0	0	0	0	0	0	0	0	0	0	0	0	0	0	0	0	0	0	0	0	0	0	0	0	0	0	0	0	0	0	0	0	0	0	0	0	0	0	0	0	0	0	0	0	0	0	0	0	0	0	0	0	0	0	0	0	0	0	0	0	0	0	0	0	0	0	0	0	0	0	0	0	0	0	0	0	0	0	0	0	0	0	0	0	0	0	0	0	0	0	0	0	0	0	0	0	0	0	0	0	0	0	0	0	0	0	0	0	0	0	0	0	0	0	0	0	0	0	0	0	0	0	0	0	0	0	0	0	0	0	0	0	0	0	0	0	0	0	0	0	0	0	0	0	0	0	0	0	0	0	0	0	0	0	0	0	0	0	0	0	0	0	0	0	0	0	0	0	0	0	0	0	0	0	0	0	0	0	0	0	0	0	0	0	0	0	0	0	0	0	0	0	0	0	0	0	0	0	0	0	0	0	0	0	0	0	0	0	0	0	0	0	0	0	0	0	0	0	0	0	0	0	0	0	0	0	0	0	0	0	0	0	0	0	0	0	0	0	0	0	0	0	0	0	0	0	0	0	0	0	0	0	0	0	0	0	0	0	0	0	0	0	0	0	0	0	0	0	0	0	0	0	0	0	0	0	0	0	0	0	0	0	0	0	0	0	0	0	0	0	0	0	0	0	0	0	0	0	0	0	0	0	0	0	0	0	0	0	0	0	0	0	0	0	0	0	0	0	0	0	0	0	0	0	0	0	0	0	0	0	0	0	0	0	0	0	0	0	0	0	0	0	0	0	0	0	0	0	0	0	0	0	0	0	0	0	0	0	0	0	0	0	0	0	0	0	0	0	0	0	0
Mycolicibacterium gadium	1794	S	0	0	0	0	0	0	0	0	0	0	0	0	0	0	0	0	0	0	0	0	0	0	0	0	0	0	0	0	0	0	0	0	0	0	0	0	0	0	0	0	0	0	0	0	0	0	0	0	0	0	0	0	0	0	0	0	0	0	0	0	0	0	0	0	0	0	0	0	0	0	0	0	0	0	0	0	0	0	0	0	0	0	0	0	0	0	0	0	0	0	0	0	0	0	0	0	0	0	0	0	0	0	0	0	0	0	0	0	0	0	0	0	0	0	0	0	0	0	0	0	0	0	0	0	0	0	0	0	0	0	0	0	0	0	0	0	0	0	0	0	0	0	0	0	0	0	0	0	0	0	0	0	0	0	0	0	0	0	0	0	0	0	0	0	0	0	0	0	0	0	0	0	0	0	0	0	0	0	0	0	0	0	0	0	0	0	0	0	0	0	0	0	0	0	0	0	0	0	0	0	0	0	0	0	0	0	0	0	0	0	0	0	0	0	0	0	0	0	0	0	0	0	0	0	0	0	0	0	0	0	0	0	0	0	0	0	0	0	0	0	0	0	0	0	0	0	0	0	0	0	0	0	0	0	961	8e-05	0	0	0	0	0	0	0	0	0	0	0	0	0	0	0	0	0	0	0	0	0	0	0	0	0	0	0	0	0	0	0	0	0	0	0	0	0	0	0	0	0	0	0	0	0	0	0	0	0	0	0	0	0	0	0	0	0	0	0	0	0	0	0	0	0	0	0	0	0	0	0	0	0	0	0	0	1162	8e-05	0	0	0	0	0	0	0	0	0	0	0	0	110	0.00024	1959	0.00015	0	0	0	0	0	0	0	0	0	0	431	0.00042	0	0	0	0	0	0	0	0	0	0	223	2e-05	0	0	0	0	0	0	0	0	0	0	0	0	0	0	0	0	0	0	0	0	0	0	0	0	0	0	0	0	0	0	0	0	0	0	0	0	0	0	0	0	0	0	0	0	0	0	0	0	0	0	0	0	0	0	0	0	0	0	0	0	0	0	0	0	0	0	0	0	0	0	0	0	0	0	0	0	0	0	0	0	0	0	0	0	0	0	0	0	0	0	0	0	0	0	0	0	0	0	0	0	0	0	0	0	0	0	0	0	0	0	0	0	0	0	0	0	0	0	0	0	0	0	0	0	0	0	0	0	0	0	0	0	0	0	0	0	0	0	0	0	0	0	0	0	0	0	0	0	0	0	0	0	0	0	0	0	0	0	0	0	0	0	0	0	0	0	0	0	0	0	0	0	0	0	0	0	0	0	0	0	0	0	0	0	0	0	0	0	0	0	0	0	0	0	0	0	0	0	0	0	0	0	0	0	0	0	0	0	0	0	0	0	0	0	0	0	0	0	0	0	0	0	0	0	0	0	0	0	0	0	0	0	0	0	0	0	0	0	0	0	0	0	0	0	0	0	0	0	0	0	0	0	0	0	0	0	0	0	0	0	0	0	0	0	0	0	494	3e-05	0	0	0	0	0	0	0	0	0	0	0	0	0	0	0	0	0	0	0	0	0	0	0	0	0	0	0	0	0	0	0	0	0	0	0	0	0	0	0	0	0	0	0	0	0	0	0	0	0	0	0	0	0	0	0	0	0	0	0	0	0	0	0	0	0	0	0	0	0	0	0	0	0	0	0	0	0	0	0	0	0	0	0	0	0	0	0	0	0	0	0	0	0	0	0	0	0	0	0	0	0	0	0	0	0	0	0	0	0	0	0	0	0	0	0	0	0	0	0	0	0	0	0	0	0	0	0	0	0	0	0	0	0	0	0	0	0	0	0	0	0	0	0	0	0	0	0	0	0	0	0	0	0	0	0	0	0	0	0	0	0	0	0	0	0	0	0	0	0	0	0	0	0	0	0	0	0	0	0	0	0	0	0	0	0	0	0	0	0	0	0	0	0	0	0	0	0	0	0	0	0	0	0	0	0	0	0	0	0	0	0	0	0	0	0	0	0	0	0	0	0	0	0	0	0	0	0	0	0	0	0	0	0	0	0	0	0	0	0	0	0	0	0	0	0	0	0	0	0	0	0	0	0	0	0	0	0	0	0	0	0	0	0	0
Lactobacillus apis	303541	S	0	0	0	0	0	0	0	0	0	0	0	0	0	0	0	0	0	0	0	0	0	0	0	0	0	0	0	0	0	0	0	0	0	0	0	0	0	0	0	0	0	0	0	0	0	0	0	0	0	0	0	0	0	0	0	0	0	0	0	0	0	0	0	0	0	0	0	0	0	0	0	0	0	0	0	0	0	0	0	0	0	0	0	0	0	0	0	0	0	0	0	0	0	0	0	0	0	0	0	0	0	0	0	0	0	0	0	0	0	0	0	0	0	0	0	0	0	0	0	0	0	0	0	0	0	0	0	0	0	0	0	0	0	0	0	0	0	0	0	0	0	0	0	0	0	0	0	0	0	0	0	0	0	0	0	0	0	0	0	0	0	0	0	0	0	0	0	0	0	0	0	0	0	0	0	0	0	0	0	0	0	0	0	0	0	0	0	0	0	0	0	0	0	0	0	0	0	0	0	0	0	0	0	0	0	0	0	0	0	0	0	0	0	0	0	0	0	0	0	0	0	0	0	0	0	0	0	0	0	0	0	0	0	0	0	0	0	0	0	0	0	0	0	0	0	0	0	0	0	0	0	0	0	0	0	0	0	0	0	0	0	0	0	0	0	0	0	0	0	0	0	0	0	0	0	0	0	0	0	0	0	0	0	0	0	0	0	0	0	0	0	0	0	0	0	0	0	0	0	0	0	0	0	0	0	0	0	0	0	0	0	0	0	0	0	0	0	0	0	0	0	0	0	0	0	0	0	0	0	0	0	0	0	0	0	0	0	0	0	0	0	0	0	0	0	0	0	0	0	0	0	0	0	0	0	0	0	0	0	0	0	0	0	0	0	0	0	0	0	0	0	0	0	0	0	0	0	0	0	0	0	0	0	0	0	0	0	0	0	0	0	0	0	0	0	0	0	0	0	0	0	0	0	0	0	0	0	0	0	0	0	0	0	0	0	0	0	0	0	0	0	0	0	0	0	0	152	1e-05	0	0	243	2e-05	0	0	0	0	0	0	0	0	0	0	0	0	0	0	0	0	0	0	0	0	0	0	0	0	0	0	0	0	0	0	0	0	0	0	0	0	0	0	0	0	0	0	0	0	0	0	0	0	0	0	0	0	0	0	0	0	0	0	0	0	0	0	0	0	0	0	0	0	0	0	0	0	0	0	181	1e-05	0	0	0	0	0	0	0	0	0	0	0	0	0	0	0	0	0	0	0	0	0	0	0	0	0	0	0	0	0	0	0	0	0	0	0	0	0	0	0	0	0	0	0	0	0	0	0	0	0	0	0	0	0	0	0	0	0	0	0	0	0	0	0	0	0	0	0	0	0	0	0	0	0	0	0	0	0	0	0	0	0	0	0	0	0	0	0	0	0	0	0	0	0	0	0	0	0	0	0	0	0	0	0	0	0	0	0	0	0	0	0	0	0	0	0	0	0	0	0	0	0	0	0	0	0	0	0	0	0	0	0	0	0	0	0	0	0	0	0	0	0	0	0	0	0	0	0	0	0	0	0	0	0	0	0	0	0	0	0	0	0	0	0	0	0	0	0	0	0	0	0	0	0	0	0	0	0	0	0	0	0	0	0	0	0	0	0	0	0	0	0	0	0	0	0	0	0	0	0	0	0	0	0	0	0	0	0	0	0	0	0	0	0	0	0	0	0	0	0	0	0	0	0	0	0	0	0	0	0	0	0	0	0	0	0	0	0	0	0	0	0	0	0	0	0	0	0	0	0	0	0	0	0	0	0	0	0	0	0	0	0	0	0	0	0	0	0	0	0	0	0	0	0	0	0	0	0	0	0	0	0	0	0	0	0	0	0	0	0	0	0	0	0	0	0	0	0	0	0	0	0	0	0	0	0	0	0	0	0	0	0	0	0	0	0	0	0	0	0	0	0	0	0	0	0	0	0	0	0	0	0	0	0	0	0	0	0	0	0	0	0	0	0	0	0	0	0	0	0	0	0	0	0	0	0	0	0	0	0	0	0	0	0	0	0	0	0	0	0	0	0	0	0	0	0	0	0	0	0	0	0	0	0	0	0	0	0	0	0	0	0	0	0	0	0	0	0	0
Draconibacterium sp. M1	2706887	S	0	0	0	0	0	0	0	0	0	0	0	0	0	0	0	0	0	0	77	1e-05	78	1e-05	0	0	0	0	0	0	463	3e-05	0	0	0	0	0	0	0	0	0	0	0	0	0	0	0	0	0	0	92	1e-05	71	1e-05	0	0	0	0	0	0	900	8e-05	0	0	0	0	0	0	0	0	0	0	0	0	0	0	0	0	0	0	95	1e-05	96	0	0	0	0	0	0	0	1267	0.00012	0	0	0	0	0	0	0	0	0	0	0	0	0	0	0	0	0	0	73	0	0	0	0	0	0	0	0	0	133	1e-05	66	0	0	0	0	0	0	0	0	0	0	0	0	0	0	0	0	0	0	0	0	0	0	0	0	0	0	0	0	0	0	0	0	0	0	0	0	0	0	0	0	0	0	0	0	0	0	0	0	0	0	0	0	0	0	0	0	0	0	0	0	0	0	0	0	0	0	0	0	0	0	0	0	0	0	0	0	0	0	0	0	0	0	0	0	0	0	0	97	0	0	0	0	0	0	0	0	0	0	0	0	0	0	0	0	0	0	0	0	0	0	0	0	0	0	0	0	0	0	0	44	0	0	0	0	0	0	0	0	0	0	0	0	0	0	0	0	0	0	0	0	0	0	0	0	0	0	0	0	0	0	0	0	0	0	0	0	0	0	0	0	0	145	2e-05	0	0	0	0	27	0	32	0	0	0	0	0	0	0	0	0	0	0	0	0	0	0	0	0	35	0	22	0	0	0	0	0	108	1e-05	0	0	0	0	0	0	0	0	0	0	965	4e-05	0	0	0	0	0	0	0	0	0	0	0	0	0	0	111	1e-05	0	0	0	0	0	0	0	0	0	0	0	0	0	0	0	0	0	0	0	0	0	0	0	0	0	0	0	0	0	0	0	0	0	0	0	0	0	0	0	0	0	0	0	0	0	0	0	0	37	0	0	0	0	0	0	0	0	0	0	0	0	0	0	0	0	0	0	0	0	0	0	0	0	0	0	0	0	0	0	0	0	0	0	0	0	0	0	0	0	0	0	0	0	0	0	0	0	0	32	0	0	0	0	0	847	5e-05	0	0	0	0	0	0	0	0	0	0	0	0	0	0	0	0	0	0	0	0	28	0	1754	0.00012	40	0	0	0	0	0	0	0	0	0	0	0	0	0	0	0	0	0	0	0	0	0	0	0	0	0	0	0	0	0	0	0	0	0	0	0	0	0	0	0	21	0	0	0	0	0	0	0	0	0	797	0.00011	0	0	0	0	0	0	0	0	0	0	0	0	0	0	0	0	0	0	23	0	44	0	0	0	0	0	96	1e-05	0	0	0	0	0	0	0	0	0	0	0	0	0	0	0	0	0	0	55	0	0	0	0	0	0	0	33	0	0	0	0	0	0	0	0	0	0	0	0	0	0	0	0	0	0	0	96	1e-05	68	0	0	0	0	0	1133	9e-05	0	0	0	0	0	0	0	0	0	0	0	0	0	0	0	0	0	0	132	1e-05	253	1e-05	0	0	0	0	0	0	0	0	0	0	0	0	0	0	0	0	0	0	0	0	0	0	0	0	74	1e-05	173	1e-05	0	0	0	0	0	0	0	0	0	0	0	0	0	0	0	0	0	0	0	0	0	0	0	0	0	0	108	1e-05	46	0	0	0	0	0	0	0	0	0	0	0	0	0	0	0	0	0	0	0	0	0	0	0	0	0	86	1e-05	0	0	0	0	0	0	0	0	284	2e-05	0	0	0	0	0	0	0	0	0	0	76	0	0	0	87	0	0	0	74	1e-05	60	0	107	1e-05	122	1e-05	0	0	0	0	0	0	81	1e-05	0	0	0	0	0	0	0	0	0	0	0	0	0	0	0	0	0	0	0	0	43	0	0	0	0	0	0	0	0	0	0	0	0	0	0	0	0	0	0	0	0	0	0	0	49	0	0	0	0	0	0	0	0	0	0	0	0	0	0	0	0	0	0	0	509	4e-05	0	0	0	0	0	0	0	0	0	0	0	0	0	0	0	0	0	0	0	0	0	0	0	0	0	0	0	0	0	0	0	0	0	0	0	0	0	0	0	0	0	0	0	0	0	0	0	0	0	0	0	0	0	0	0	0	0	0	0	0	0	0	0	0	0	0	813	5e-05	529	5e-05	236	4e-05	0	0	936	0.00015	792	6e-05
Desulfuromonas soudanensis	1603606	S	0	0	0	0	398	3e-05	49	0	109	1e-05	70	1e-05	0	0	158	1e-05	44	0	246	2e-05	147	1e-05	66	0	173	1e-05	50	0	366	2e-05	0	0	198	2e-05	240	2e-05	0	0	165	1e-05	252	2e-05	248	1e-05	47	0	124	1e-05	239	1e-05	127	1e-05	0	0	461	3e-05	231	2e-05	747	6e-05	0	0	86	1e-05	151	1e-05	0	0	51	0	46	0	293	2e-05	88	0	85	0	249	2e-05	287	1e-05	0	0	310	3e-05	166	1e-05	785	8e-05	0	0	86	1e-05	621	4e-05	60	0	279	2e-05	311	2e-05	71	0	155	1e-05	161	1e-05	217	1e-05	590	5e-05	188	1e-05	0	0	129	1e-05	185	1e-05	64	0	0	0	154	1e-05	72	0	71	0	110	1e-05	306	1e-05	115	1e-05	135	1e-05	80	1e-05	84	1e-05	113	1e-05	64	1e-05	78	1e-05	40	1e-05	64	1e-05	30	0	78	1e-05	126	1e-05	109	1e-05	75	1e-05	125	1e-05	79	1e-05	94	1e-05	76	1e-05	65	0	235	2e-05	269	1e-05	126	1e-05	129	1e-05	192	1e-05	166	1e-05	403	3e-05	104	1e-05	214	1e-05	230	1e-05	0	0	88	0	1019	7e-05	103	1e-05	0	0	217	1e-05	2098	0.00014	179	2e-05	424	1e-05	99	1e-05	124	1e-05	85	1e-05	44	0	0	0	97	1e-05	2167	0.00014	85	1e-05	211	2e-05	221	2e-05	296	2e-05	56	0	134	2e-05	132	1e-05	749	4e-05	225	2e-05	202	2e-05	101	0	182	1e-05	98	1e-05	0	0	183	1e-05	1038	9e-05	304	2e-05	28	0	146	1e-05	196	1e-05	0	0	148	1e-05	0	0	107	0	1642	0.00012	761	5e-05	82	1e-05	296	8e-05	0	0	62	1e-05	0	0	92	1e-05	459	3e-05	254	1e-05	93	0	842	6e-05	31	0	439	4e-05	93	1e-05	0	0	111	1e-05	74	1e-05	366	2e-05	121	1e-05	43	0	84	1e-05	191	1e-05	0	0	31	0	82	1e-05	0	0	122	1e-05	763	4e-05	88	0	38	0	234	1e-05	0	0	109	1e-05	0	0	103	1e-05	386	2e-05	0	0	0	0	172	1e-05	85	1e-05	193	1e-05	0	0	0	0	0	0	0	0	56	0	54	0	65	0	149	1e-05	0	0	603	3e-05	0	0	0	0	0	0	59	0	248	2e-05	0	0	192	2e-05	777	5e-05	138	1e-05	207	1e-05	0	0	257	2e-05	0	0	129	1e-05	74	1e-05	228	2e-05	126	1e-05	70	1e-05	77	1e-05	0	0	92	1e-05	127	1e-05	0	0	265	2e-05	0	0	118	1e-05	68	0	55	0	0	0	0	0	284	2e-05	0	0	0	0	123	1e-05	230	1e-05	0	0	417	3e-05	748	4e-05	0	0	139	1e-05	54	0	0	0	66	0	208	2e-05	125	1e-05	0	0	0	0	91	1e-05	105	1e-05	484	3e-05	117	1e-05	420	2e-05	0	0	156	1e-05	0	0	53	0	0	0	130	1e-05	0	0	0	0	225	2e-05	0	0	0	0	41	0	56	0	54	0	43	0	0	0	0	0	0	0	153	1e-05	0	0	196	2e-05	72	0	334	2e-05	156	2e-05	0	0	146	1e-05	52	0	124	1e-05	37	0	60	0	160	1e-05	49	0	80	1e-05	261	2e-05	190	1e-05	42	0	657	4e-05	170	2e-05	0	0	556	4e-05	327	3e-05	164	1e-05	413	3e-05	84	1e-05	146	1e-05	39	0	95	1e-05	101	1e-05	70	0	0	0	1028	7e-05	199	1e-05	0	0	559	4e-05	424	3e-05	90	1e-05	76	1e-05	530	3e-05	401	3e-05	67	0	60	0	178	1e-05	114	1e-05	44	0	287	2e-05	820	7e-05	0	0	376	3e-05	60	0	183	2e-05	90	1e-05	116	1e-05	101	1e-05	77	0	146	1e-05	266	1e-05	249	1e-05	0	0	205	2e-05	268	2e-05	0	0	168	1e-05	171	1e-05	0	0	184	1e-05	0	0	80	1e-05	106	1e-05	132	1e-05	168	1e-05	150	1e-05	144	1e-05	294	2e-05	108	1e-05	142	1e-05	0	0	110	1e-05	168	1e-05	312	3e-05	0	0	88	1e-05	157	1e-05	146	1e-05	153	1e-05	346	2e-05	271	2e-05	66	0	469	4e-05	90	1e-05	320	2e-05	0	0	128	1e-05	218	2e-05	0	0	171	1e-05	220	2e-05	114	1e-05	157	1e-05	511	3e-05	152	1e-05	44	0	308	3e-05	78	0	781	6e-05	0	0	54	0	0	0	208	1e-05	48	0	610	4e-05	410	3e-05	204	1e-05	138	1e-05	168	1e-05	379	2e-05	336	2e-05	181	1e-05	91	1e-05	166	1e-05	281	1e-05	223	2e-05	566	4e-05	124	1e-05	422	4e-05	154	1e-05	953	5e-05	49	0	1354	0.00011	399	2e-05	298	2e-05	1672	0.00012	506	4e-05	3636	0.00027	480	4e-05	557	4e-05	734	3e-05	157	1e-05	636	5e-05	167	1e-05	167	1e-05	199	1e-05	59	0	94	1e-05	425	3e-05	191	1e-05	124	1e-05	76	0	51	0	0	0	111	1e-05	187	1e-05	586	3e-05	537	4e-05	347	2e-05	484	3e-05	0	0	0	0	0	0	0	0	0	0	0	0	0	0	0	0	61	0	0	0	0	0	0	0	65	0	0	0	0	0	0	0	69	0	70	0	35	0	115	1e-05	297	2e-05	48	0	92	1e-05	124	1e-05	127	1e-05	206	2e-05	155	1e-05	154	1e-05	113	1e-05	116	1e-05	127	1e-05	74	0	465	3e-05	119	1e-05	102	2e-05	286	2e-05	200	3e-05	634	5e-05
Staphylococcus haemolyticus	1283	S	240	0.00031	0	0	0	0	0	0	0	0	0	0	0	0	0	0	0	0	0	0	0	0	0	0	0	0	0	0	0	0	0	0	0	0	0	0	0	0	0	0	0	0	0	0	0	0	0	0	0	0	0	0	0	0	0	0	0	0	0	0	0	0	0	0	0	0	0	0	0	0	0	0	0	0	0	0	0	0	0	0	0	0	0	0	0	0	0	0	0	0	0	0	0	0	0	0	0	0	0	0	0	0	0	0	0	0	0	0	0	0	0	0	0	0	0	0	0	0	0	0	0	0	0	0	0	0	0	0	0	0	0	0	0	0	0	0	0	0	0	0	0	0	0	0	0	0	0	0	0	0	0	0	0	0	0	0	0	0	0	0	0	0	0	0	0	0	0	0	0	0	0	0	0	0	0	0	0	0	0	0	0	0	0	0	0	0	0	0	0	0	0	0	252	0.00046	0	0	0	0	0	0	0	0	0	0	0	0	0	0	0	0	0	0	0	0	0	0	0	0	0	0	0	0	0	0	0	0	0	0	0	0	0	0	0	0	0	0	0	0	0	0	0	0	0	0	0	0	0	0	0	0	0	0	0	0	0	0	0	0	0	0	0	0	0	0	0	0	0	0	0	0	0	0	0	0	0	0	0	0	0	0	0	0	0	0	0	0	0	0	0	0	0	0	0	0	0	0	0	0	0	0	0	0	0	0	0	0	0	0	0	0	0	0	0	0	0	0	0	0	0	0	0	0	0	0	0	0	0	0	0	0	0	0	0	0	0	0	0	0	0	0	0	0	0	0	0	0	49	0.00011	0	0	0	0	0	0	0	0	0	0	0	0	242	0.00024	0	0	0	0	0	0	0	0	0	0	0	0	0	0	0	0	0	0	0	0	0	0	0	0	0	0	0	0	0	0	0	0	0	0	0	0	0	0	0	0	0	0	0	0	0	0	0	0	0	0	0	0	0	0	0	0	0	0	0	0	0	0	0	0	0	0	0	0	0	0	0	0	0	0	0	0	0	0	0	0	0	0	0	0	0	0	0	0	0	0	0	0	0	0	0	0	0	0	0	0	0	0	0	0	0	0	0	0	0	0	0	0	0	0	0	0	0	0	0	0	0	0	0	0	0	0	244	7e-05	0	0	0	0	0	0	0	0	0	0	0	0	0	0	0	0	0	0	0	0	0	0	0	0	0	0	0	0	0	0	0	0	0	0	0	0	0	0	0	0	0	0	0	0	0	0	0	0	0	0	0	0	0	0	0	0	0	0	0	0	0	0	0	0	0	0	0	0	0	0	0	0	0	0	0	0	0	0	0	0	0	0	0	0	0	0	0	0	0	0	0	0	0	0	0	0	0	0	0	0	0	0	0	0	0	0	0	0	0	0	0	0	0	0	0	0	0	0	0	0	0	0	0	0	0	0	0	0	0	0	0	0	0	0	0	0	0	0	0	0	0	0	0	0	0	0	0	0	0	0	0	0	0	0	0	0	0	0	0	0	0	0	0	0	0	0	0	0	0	0	0	0	0	0	0	0	0	0	0	0	0	0	0	0	0	0	0	0	0	0	0	0	0	0	0	0	0	0	0	0	0	0	0	0	0	0	0	0	0	0	0	0	0	0	0	0	0	0	0	0	0	0	0	0	0	0	0	0	0	0	0	0	0	0	0	0	0	0	0	0	0	0	0	0	0	0	0	0	0	0	0	0	0	0	0	0	0	0	0	0	0	0	0	0	0	0	0	0	0	0	0	0	0	0	0	0	0	0	0	0	0	0	0	0	0	0	0	0	0	0	0	0	0	0	0	0	0	0	0	0	0	0	0	0	0	0	0	0	0	0	0	0	0	0	0	0	0	0	0	0	0	0	0	0	0	0	0	0	0	0	0	0	0	0	0	0	0	0	0	0	0	0	0	0	0	0	0	0	249	3e-05	0	0	0	0	0	0	0	0	0	0	0	0	0	0	0	0	0	0	0	0	0	0	0	0	0	0	0	0	0	0	0	0	0	0	0	0	0	0	0	0	0	0	0	0	0	0	0	0	0	0	0	0	0	0	0	0	0	0	0	0	0	0	0	0	0	0
Celeribacter indicus	1208324	S	1004	0.00131	0	0	0	0	0	0	0	0	0	0	0	0	0	0	0	0	0	0	0	0	0	0	0	0	0	0	0	0	0	0	0	0	0	0	0	0	0	0	0	0	0	0	0	0	0	0	0	0	0	0	0	0	0	0	0	0	0	0	0	0	0	0	0	0	0	0	0	0	0	0	0	0	0	0	0	0	0	0	0	0	0	0	0	0	0	0	0	0	0	0	0	0	0	0	0	0	0	0	0	0	0	0	0	0	0	0	0	0	0	0	0	0	0	0	0	0	0	0	0	0	0	0	0	0	0	0	0	0	0	0	0	0	0	0	0	0	0	0	0	0	0	0	0	0	0	0	0	0	0	0	0	0	0	0	0	0	0	0	0	0	0	0	0	0	0	0	0	0	0	0	0	0	0	0	0	0	0	0	0	0	0	0	0	0	0	0	0	0	0	0	229	0.00042	0	0	0	0	0	0	0	0	0	0	0	0	0	0	0	0	0	0	0	0	0	0	0	0	0	0	0	0	0	0	0	0	0	0	0	0	0	0	0	0	0	0	0	0	0	0	0	0	0	0	0	0	0	0	0	0	0	0	0	0	0	0	0	0	0	0	0	0	0	0	0	0	0	0	0	0	0	0	0	0	0	0	0	0	0	0	0	0	0	0	0	0	0	0	0	0	0	0	0	0	0	0	0	0	0	0	0	0	0	0	0	0	0	0	0	0	0	0	0	0	0	0	1905	0.00012	0	0	0	0	0	0	0	0	0	0	4970	0.00023	0	0	0	0	0	0	0	0	0	0	0	0	0	0	0	0	0	0	0	0	0	0	0	0	0	0	0	0	0	0	0	0	0	0	0	0	0	0	0	0	0	0	0	0	0	0	0	0	0	0	0	0	0	0	0	0	0	0	0	0	0	0	0	0	0	0	0	0	0	0	0	0	0	0	0	0	0	0	0	0	0	0	0	0	0	0	0	0	0	0	0	0	0	0	0	0	0	0	0	0	0	0	0	0	0	0	0	0	0	0	0	0	0	0	0	0	0	0	0	0	0	0	0	0	0	0	0	0	0	0	0	0	0	0	0	0	0	0	0	0	0	0	0	0	0	0	0	0	0	0	0	0	0	0	0	0	0	0	0	0	0	0	0	0	0	0	0	0	0	0	0	0	0	0	0	0	0	0	0	0	0	0	0	0	0	0	0	0	0	0	0	0	0	0	0	0	0	0	0	0	0	0	0	0	0	0	0	0	0	0	0	0	0	0	0	0	0	0	0	0	0	0	0	0	0	0	0	0	0	0	0	0	0	0	0	0	0	0	0	0	0	0	0	0	0	0	0	0	0	0	0	0	0	0	0	0	0	0	0	0	0	0	0	0	0	0	0	0	0	0	0	0	0	0	0	0	0	0	0	0	0	0	0	0	0	0	0	0	0	0	0	0	0	0	0	0	0	0	0	0	0	0	0	0	0	0	0	0	0	0	0	0	0	0	0	0	0	0	0	0	0	0	0	0	0	0	0	0	0	0	0	0	0	0	0	0	0	0	0	0	0	0	0	0	0	0	0	0	0	0	0	0	0	0	0	0	0	0	0	0	0	0	0	0	0	0	0	0	0	0	0	0	0	0	0	0	0	0	0	0	0	0	0	0	0	0	0	0	0	0	0	0	0	0	0	0	0	0	0	0	0	0	0	0	0	0	0	0	0	0	0	0	0	0	0	0	0	0	0	0	0	0	0	0	0	0	0	0	0	0	0	0	0	0	0	0	0	0	0	0	0	0	0	0	0	0	0	0	0	0	0	0	0	0	0	0	0	0	0	0	0	0	0	0	0	0	0	0	0	0	0	0	0	0	0	0	0	0	0	0	0	0	0	0	0	0	0	0	0	0	0	0	0	0	0	0	0	0	0	0	0	0	0	0	0	0	0	0	0	0	0	0	0	0	0	0	0	0	0	0	0	0	0	0	0	0	0	0	0	0	0	0	0	0	0	0	0	0	0	0	0	0	0	0	0	0	0	0	0	0	0	0	0	0	0	0	0	0	0	0	0	0	0	0	0	0	0	0	0	0	0	0	0	0	0	0
Kingella kingae	504	S	0	0	0	0	0	0	0	0	0	0	0	0	0	0	0	0	0	0	0	0	0	0	0	0	0	0	0	0	0	0	1102	8e-05	0	0	0	0	0	0	0	0	0	0	0	0	0	0	0	0	0	0	0	0	0	0	0	0	0	0	0	0	662	5e-05	0	0	0	0	0	0	0	0	0	0	0	0	0	0	0	0	0	0	0	0	0	0	0	0	0	0	0	0	0	0	0	0	0	0	0	0	0	0	0	0	0	0	0	0	0	0	0	0	0	0	0	0	0	0	0	0	0	0	77	1e-05	0	0	215	1e-05	282	2e-05	228	1e-05	0	0	539	2e-05	369	2e-05	0	0	282	2e-05	152	1e-05	304	1e-05	197	2e-05	179	1e-05	108	1e-05	149	1e-05	105	1e-05	168	1e-05	140	1e-05	0	0	0	0	213	1e-05	0	0	0	0	0	0	168	1e-05	0	0	241	1e-05	112	1e-05	287	2e-05	0	0	0	0	0	0	215	1e-05	215	1e-05	359	2e-05	0	0	0	0	0	0	0	0	0	0	0	0	0	0	0	0	0	0	0	0	0	0	0	0	0	0	0	0	0	0	0	0	0	0	0	0	0	0	0	0	0	0	0	0	0	0	0	0	0	0	0	0	0	0	0	0	0	0	0	0	0	0	0	0	0	0	0	0	0	0	0	0	0	0	0	0	0	0	0	0	0	0	0	0	0	0	0	0	0	0	0	0	0	0	0	0	0	0	323	2e-05	0	0	0	0	0	0	0	0	0	0	0	0	0	0	0	0	0	0	0	0	0	0	0	0	0	0	0	0	0	0	0	0	0	0	0	0	0	0	0	0	0	0	0	0	0	0	0	0	0	0	0	0	0	0	0	0	0	0	0	0	0	0	0	0	0	0	0	0	0	0	0	0	0	0	0	0	0	0	0	0	0	0	0	0	0	0	0	0	0	0	0	0	0	0	0	0	0	0	0	0	0	0	0	0	0	0	0	0	0	0	0	0	0	0	0	0	0	0	0	0	0	0	0	0	0	0	0	0	0	0	0	0	684	4e-05	0	0	0	0	0	0	0	0	0	0	0	0	0	0	0	0	0	0	0	0	0	0	0	0	0	0	224	1e-05	0	0	0	0	0	0	0	0	0	0	0	0	0	0	0	0	0	0	0	0	0	0	0	0	0	0	0	0	0	0	0	0	0	0	0	0	0	0	0	0	0	0	0	0	0	0	0	0	0	0	0	0	0	0	0	0	0	0	0	0	0	0	0	0	0	0	0	0	0	0	0	0	0	0	0	0	0	0	0	0	0	0	0	0	0	0	0	0	0	0	0	0	0	0	0	0	0	0	0	0	0	0	0	0	0	0	0	0	0	0	0	0	0	0	0	0	0	0	0	0	0	0	0	0	0	0	0	0	0	0	0	0	0	0	0	0	0	0	0	0	0	0	0	0	0	0	0	0	0	0	0	0	0	0	0	0	0	0	0	0	0	0	0	0	0	0	0	0	0	0	0	0	0	0	0	0	0	0	0	0	0	0	0	0	0	0	558	4e-05	0	0	0	0	0	0	0	0	0	0	0	0	0	0	0	0	0	0	0	0	0	0	0	0	0	0	0	0	0	0	0	0	0	0	0	0	0	0	0	0	0	0	0	0	0	0	0	0	0	0	0	0	0	0	0	0	0	0	266	2e-05	0	0	0	0	0	0	0	0	0	0	0	0	0	0	0	0	0	0	0	0	0	0	0	0	0	0	348	3e-05	0	0	0	0	0	0	0	0	0	0	0	0	0	0	0	0	0	0	0	0	0	0	0	0	0	0	0	0	0	0	0	0	0	0	0	0	0	0	0	0	0	0	0	0	0	0	0	0	0	0	0	0	0	0	0	0	0	0	0	0	0	0	0	0	0	0	0	0	0	0	0	0	0	0	0	0	0	0	0	0	0	0	0	0	0	0	0	0	0	0	0	0	0	0	0	0	0	0	0	0	163	2e-05	0	0	0	0	0	0	0	0	0	0	0	0	0	0	0	0	0	0	0	0	165	1e-05	0	0	0	0	201	1e-05	0	0	0	0	0	0	0	0	0	0	0	0	0	0	0	0	0	0	0	0	0	0	0	0	0	0	0	0	0	0	0	0	0	0	0	0	0	0	0	0	0	0	0	0	0	0
Helicobacter cetorum	138563	S	0	0	0	0	0	0	0	0	0	0	0	0	0	0	0	0	0	0	0	0	0	0	0	0	0	0	0	0	0	0	0	0	0	0	0	0	0	0	0	0	0	0	0	0	0	0	0	0	0	0	0	0	0	0	0	0	0	0	0	0	0	0	0	0	0	0	0	0	0	0	0	0	0	0	0	0	0	0	0	0	0	0	0	0	0	0	0	0	0	0	0	0	0	0	0	0	0	0	0	0	0	0	0	0	0	0	0	0	0	0	0	0	0	0	0	0	0	0	0	0	0	0	0	0	0	0	0	0	0	0	0	0	0	0	0	0	0	0	0	0	0	0	0	0	0	0	0	0	0	0	0	0	0	0	0	0	0	0	0	0	0	0	0	0	0	0	0	0	0	0	0	0	0	0	0	0	0	0	0	0	0	0	0	0	0	0	0	0	0	0	0	0	0	0	0	0	0	0	0	0	0	0	0	0	0	0	0	0	0	0	0	0	0	0	0	0	0	0	0	0	0	0	0	0	0	0	0	0	0	0	0	0	0	0	0	0	0	0	0	0	0	0	0	0	0	0	0	0	0	0	0	0	0	0	0	0	0	0	0	0	0	0	0	0	0	0	0	0	0	0	0	0	0	0	0	0	0	0	0	0	0	0	0	0	0	0	0	0	0	0	0	0	0	0	0	0	0	0	0	0	0	0	0	0	0	0	0	0	0	0	0	0	0	0	0	0	0	0	0	0	0	0	0	0	0	0	0	0	0	0	0	0	0	0	0	0	0	0	0	0	0	0	0	0	0	0	0	0	0	0	0	0	0	0	0	0	0	0	0	0	0	0	0	0	0	0	0	0	0	0	0	0	0	0	0	0	0	0	0	0	0	0	0	0	0	0	0	0	0	0	0	0	0	0	0	0	0	0	0	0	0	0	0	0	0	0	0	0	0	0	0	0	0	0	0	0	0	0	0	0	0	0	0	0	0	0	0	0	0	0	0	0	0	0	0	0	0	0	0	0	0	0	0	0	0	0	0	0	0	0	0	0	0	0	0	0	0	0	0	0	0	0	0	0	0	0	0	0	0	0	0	0	0	0	0	0	0	0	0	0	0	0	0	0	0	0	0	0	0	0	0	0	0	0	0	0	0	0	0	0	0	0	0	0	0	0	0	0	0	0	0	0	0	0	0	0	0	0	0	0	0	0	0	0	0	0	0	0	0	0	0	0	0	0	0	0	0	0	0	0	0	0	0	0	0	0	0	0	0	0	0	0	0	0	0	0	0	0	0	0	0	0	0	0	0	0	0	0	0	0	0	0	0	0	0	0	0	0	0	0	0	0	0	0	0	0	0	0	0	0	0	0	0	0	0	0	0	0	0	0	0	0	0	0	0	0	0	0	0	0	0	0	0	0	0	0	0	0	0	0	0	0	0	0	0	0	0	0	0	0	0	0	0	0	0	0	0	0	0	0	0	0	0	0	0	0	0	0	0	0	0	0	0	0	0	0	0	0	0	0	0	0	0	0	0	0	0	0	0	0	0	0	0	0	0	0	0	0	0	0	0	0	0	0	0	0	0	0	0	0	0	0	0	0	0	0	0	0	0	0	0	0	0	0	0	0	0	0	0	0	0	0	0	0	0	0	0	0	0	0	0	0	0	0	0	0	0	0	0	0	0	0	0	0	0	0	0	0	0	0	0	0	0	0	0	0	0	0	0	0	0	0	0	0	0	0	0	0	0	0	0	0	0	0	0	0	0	0	0	0	0	0	0	0	0	0	0	0	0	0	0	0	0	0	0	0	0	0	0	0	0	0	0	0	0	0	0	0	0	0	0	0	0	0	0	0	0	0	0	0	0	0	0	0	0	0	0	0	0	0	0	0	0	0	0	0	0	0	0	0	0	0	0	0	0	0	0	0	0	0	0	0	0	0	0	0	0	0	0	0	0	0	0	0	0	0	0	0	0	0	0	0	0	0	0	0	0	0	0	0	0	0	0	0	0	0	0	0	0	0	0	0	0	0	0	0	0	0	0	0	0	0	0	0	0	0	0	0	0	0	0	0	0	0	0	0
Lachnospiraceae bacterium KM106-2	2093742	S	0	0	0	0	275	2e-05	470	3e-05	1856	0.00013	894	7e-05	1036	7e-05	233	2e-05	402	3e-05	247	2e-05	53	0	963	5e-05	428	2e-05	168	1e-05	204	1e-05	465	3e-05	300	3e-05	62	1e-05	140	1e-05	543	4e-05	1499	0.00013	1855	0.0001	664	6e-05	279	2e-05	212	1e-05	115	1e-05	145	1e-05	494	3e-05	500	3e-05	57	0	785	6e-05	455	4e-05	70	1e-05	41	0	551	5e-05	1210	0.0001	1009	7e-05	1162	6e-05	665	3e-05	193	1e-05	217	1e-05	280	3e-05	227	2e-05	274	2e-05	168	2e-05	191	2e-05	696	5e-05	540	4e-05	615	4e-05	967	7e-05	371	3e-05	305	2e-05	427	3e-05	158	1e-05	120	1e-05	244	2e-05	427	3e-05	227	2e-05	233	2e-05	303	1e-05	74	1e-05	0	0	455	3e-05	354	2e-05	377	2e-05	336	3e-05	864	3e-05	519	3e-05	562	3e-05	438	3e-05	387	3e-05	623	3e-05	321	3e-05	280	2e-05	107	1e-05	403	3e-05	162	2e-05	426	4e-05	472	3e-05	276	2e-05	236	3e-05	462	3e-05	263	2e-05	242	2e-05	197	2e-05	411	3e-05	403	3e-05	1021	5e-05	854	9e-05	1512	0.00011	1307	7e-05	1556	0.0001	1200	8e-05	1342	8e-05	1276	8e-05	920	6e-05	0	0	663	3e-05	649	5e-05	348	2e-05	287	3e-05	1007	7e-05	255	2e-05	1117	0.0001	963	3e-05	1022	9e-05	674	4e-05	669	5e-05	66	1e-05	357	3e-05	885	6e-05	989	6e-05	438	3e-05	385	4e-05	1009	7e-05	1261	0.0001	370	3e-05	383	4e-05	328	3e-05	1360	8e-05	826	7e-05	846	7e-05	680	3e-05	274	2e-05	149	1e-05	460	4e-05	975	7e-05	489	4e-05	2113	0.00011	1048	5e-05	1015	7e-05	517	3e-05	290	2e-05	506	4e-05	573	3e-05	653	3e-05	427	3e-05	540	4e-05	833	7e-05	1474	0.00041	914	8e-05	2179	0.00029	407	5e-05	524	3e-05	273	2e-05	155	1e-05	491	2e-05	965	7e-05	509	4e-05	534	5e-05	2279	0.00018	2187	0.00018	1419	8e-05	437	5e-05	269	1e-05	95	1e-05	390	3e-05	265	2e-05	528	3e-05	331	2e-05	428	3e-05	690	5e-05	1864	9e-05	841	6e-05	2867	0.00013	540	3e-05	1236	9e-05	1308	7e-05	0	0	173	2e-05	576	3e-05	606	5e-05	971	6e-05	0	0	903	7e-05	1042	6e-05	344	3e-05	334	2e-05	69	1e-05	427	4e-05	0	0	109	1e-05	983	6e-05	299	3e-05	667	4e-05	737	5e-05	1656	0.00012	1557	8e-05	1435	0.00011	509	3e-05	1318	0.0001	2242	0.00014	481	3e-05	416	3e-05	654	5e-05	731	5e-05	127	1e-05	146	1e-05	1230	7e-05	1283	0.0001	166	2e-05	814	6e-05	416	4e-05	320	3e-05	196	1e-05	427	3e-05	834	6e-05	492	4e-05	1042	8e-05	172	1e-05	297	3e-05	778	7e-05	900	6e-05	1006	7e-05	677	4e-05	609	5e-05	2743	0.00017	0	0	1113	8e-05	946	9e-05	1055	8e-05	740	5e-05	207	1e-05	150	2e-05	604	4e-05	975	6e-05	269	1e-05	1032	6e-05	624	4e-05	700	5e-05	2874	0.00018	1118	8e-05	899	7e-05	887	9e-05	445	5e-05	117	1e-05	97	1e-05	61	0	145	1e-05	740	4e-05	1292	0.00011	2145	0.00014	1428	0.00015	1303	0.00011	76	2e-05	761	6e-05	447	3e-05	400	5e-05	1186	9e-05	578	5e-05	1344	0.00011	716	6e-05	1239	8e-05	1091	7e-05	663	6e-05	405	4e-05	499	4e-05	367	4e-05	272	2e-05	1042	5e-05	519	4e-05	480	3e-05	657	5e-05	71	1e-05	793	6e-05	259	3e-05	1952	0.00013	386	2e-05	467	3e-05	1217	7e-05	470	3e-05	789	5e-05	465	4e-05	136	1e-05	58	0	469	3e-05	446	3e-05	608	8e-05	185	2e-05	887	6e-05	752	6e-05	608	4e-05	355	2e-05	3433	0.00026	420	3e-05	1031	8e-05	357	3e-05	131	1e-05	120	1e-05	355	2e-05	377	3e-05	305	2e-05	495	4e-05	222	2e-05	155	1e-05	79	1e-05	841	6e-05	2632	0.00016	326	2e-05	572	4e-05	1054	8e-05	191	2e-05	81	0	222	2e-05	454	3e-05	75	1e-05	231	2e-05	1125	8e-05	150	1e-05	221	2e-05	1665	0.0001	586	6e-05	1109	6e-05	362	2e-05	1295	0.0001	270	1e-05	152	1e-05	433	3e-05	476	4e-05	2675	0.00019	1659	0.00011	2134	0.00011	1152	7e-05	3048	0.00023	448	3e-05	210	2e-05	1378	0.00012	1184	7e-05	886	6e-05	118	1e-05	129	1e-05	633	2e-05	264	2e-05	334	3e-05	1304	9e-05	1105	0.0001	585	5e-05	10325	0.00058	478	4e-05	1559	0.00011	761	8e-05	2566	0.00019	665	4e-05	863	5e-05	187	1e-05	82	1e-05	355	2e-05	870	7e-05	353	3e-05	645	5e-05	664	5e-05	973	8e-05	1183	8e-05	614	6e-05	586	3e-05	932	7e-05	537	3e-05	1110	4e-05	178	1e-05	50	0	303	2e-05	398	4e-05	187	1e-05	340	3e-05	870	7e-05	732	5e-05	0	0	192	1e-05	737	5e-05	273	2e-05	487	3e-05	254	1e-05	98	1e-05	129	1e-05	162	1e-05	184	1e-05	150	1e-05	386	2e-05	339	2e-05	794	3e-05	405	3e-05	525	4e-05	641	4e-05	123	1e-05	612	5e-05	544	3e-05	692	4e-05	377	3e-05	887	5e-05	409	3e-05	523	4e-05	218	2e-05	606	4e-05	1208	9e-05	179	1e-05	695	3e-05	1870	0.00015	3634	0.00027	115	1e-05	2474	0.00017	601	4e-05	331	2e-05	1207	8e-05	97	1e-05	424	3e-05	2535	0.00015	975	5e-05	2079	0.00013	901	6e-05	568	5e-05	1098	6e-05	779	5e-05	378	3e-05	1548	0.00011	858	5e-05	300	4e-05	136	2e-05	507	3e-05	1043	6e-05	15	0	455	3e-05	84	1e-05	2279	0.00015	593	4e-05	54	1e-05	1067	6e-05	1405	7e-05	242	2e-05	503	5e-05	152	1e-05	1764	0.00015	473	3e-05	884	4e-05	359	4e-05	153	1e-05	637	3e-05	748	5e-05	273	2e-05	794	5e-05	702	5e-05	474	3e-05	540	3e-05	566	3e-05	451	3e-05	261	2e-05	209	1e-05	440	3e-05	494	3e-05	124	1e-05	39	1e-05	523	3e-05	165	3e-05	150	1e-05
Pseudoalteromonas sp. DL-6	1390185	S	0	0	0	0	0	0	0	0	0	0	0	0	0	0	44	0	0	0	170	1e-05	417	3e-05	0	0	0	0	0	0	0	0	0	0	276	2e-05	0	0	0	0	0	0	0	0	0	0	0	0	0	0	629	4e-05	423	3e-05	0	0	0	0	0	0	1328	0.00011	0	0	0	0	0	0	0	0	0	0	0	0	0	0	0	0	112	1e-05	0	0	336	2e-05	0	0	0	0	0	0	0	0	0	0	0	0	0	0	0	0	0	0	0	0	0	0	0	0	485	4e-05	922	5e-05	0	0	0	0	0	0	0	0	479	2e-05	613	4e-05	0	0	0	0	0	0	0	0	0	0	0	0	0	0	0	0	0	0	0	0	0	0	0	0	0	0	0	0	0	0	0	0	0	0	0	0	0	0	0	0	0	0	0	0	0	0	69	1e-05	0	0	0	0	0	0	0	0	0	0	0	0	0	0	0	0	0	0	0	0	0	0	0	0	0	0	0	0	0	0	0	0	0	0	0	0	0	0	0	0	140	1e-05	0	0	0	0	0	0	0	0	0	0	0	0	0	0	147	1e-05	0	0	0	0	0	0	0	0	0	0	0	0	0	0	0	0	0	0	0	0	0	0	0	0	0	0	0	0	0	0	0	0	0	0	0	0	0	0	0	0	0	0	0	0	0	0	0	0	0	0	0	0	0	0	0	0	0	0	0	0	0	0	450	2e-05	0	0	0	0	0	0	0	0	0	0	0	0	0	0	0	0	192	1e-05	234	1e-05	0	0	0	0	0	0	0	0	0	0	0	0	0	0	0	0	1716	8e-05	0	0	0	0	0	0	0	0	0	0	0	0	0	0	684	4e-05	0	0	0	0	0	0	0	0	0	0	0	0	0	0	0	0	0	0	0	0	0	0	0	0	0	0	0	0	281	1e-05	0	0	0	0	0	0	0	0	0	0	0	0	0	0	0	0	294	2e-05	1334	7e-05	0	0	0	0	0	0	0	0	0	0	0	0	0	0	0	0	0	0	0	0	0	0	306	2e-05	0	0	0	0	0	0	0	0	0	0	0	0	0	0	0	0	0	0	0	0	0	0	0	0	168	1e-05	0	0	0	0	1218	7e-05	0	0	0	0	0	0	0	0	0	0	0	0	0	0	0	0	0	0	0	0	126	1e-05	3143	0.00021	514	4e-05	0	0	0	0	3022	0.0002	0	0	0	0	0	0	0	0	0	0	0	0	0	0	0	0	0	0	0	0	0	0	0	0	0	0	0	0	0	0	0	0	0	0	0	0	0	0	0	0	0	0	3475	0.0005	0	0	0	0	0	0	0	0	0	0	0	0	0	0	0	0	0	0	0	0	0	0	0	0	0	0	0	0	0	0	0	0	0	0	0	0	0	0	0	0	0	0	0	0	0	0	530	4e-05	327	2e-05	0	0	0	0	0	0	0	0	0	0	0	0	0	0	0	0	0	0	0	0	0	0	0	0	0	0	0	0	0	0	0	0	4927	0.0004	0	0	0	0	0	0	0	0	0	0	0	0	0	0	0	0	0	0	195	1e-05	372	1e-05	0	0	0	0	0	0	0	0	0	0	0	0	0	0	0	0	0	0	0	0	0	0	0	0	0	0	135	1e-05	0	0	0	0	87	1e-05	0	0	0	0	0	0	0	0	0	0	0	0	0	0	0	0	0	0	0	0	135	1e-05	151	1e-05	0	0	0	0	0	0	0	0	0	0	0	0	0	0	0	0	0	0	0	0	0	0	0	0	0	0	0	0	0	0	0	0	0	0	0	0	0	0	188	1e-05	0	0	0	0	0	0	0	0	0	0	133	1e-05	0	0	157	1e-05	0	0	117	1e-05	199	1e-05	0	0	0	0	0	0	0	0	0	0	0	0	0	0	0	0	137	1e-05	0	0	0	0	0	0	0	0	0	0	0	0	0	0	0	0	0	0	0	0	0	0	0	0	0	0	0	0	0	0	0	0	0	0	499	4e-05	0	0	0	0	0	0	0	0	0	0	0	0	0	0	0	0	0	0	255	2e-05	0	0	0	0	0	0	0	0	0	0	0	0	0	0	0	0	0	0	0	0	0	0	0	0	0	0	0	0	0	0	0	0	0	0	0	0	0	0	0	0	0	0	0	0	0	0	0	0	0	0	0	0	0	0	0	0	0	0	0	0	0	0	0	0	0	0	0	0	583	5e-05	0	0	221	1e-05	579	9e-05	535	4e-05
Pseudomonas extremaustralis	359110	S	34	4e-05	0	0	0	0	0	0	0	0	0	0	0	0	0	0	0	0	0	0	0	0	0	0	0	0	0	0	0	0	0	0	0	0	0	0	0	0	0	0	0	0	0	0	0	0	0	0	0	0	0	0	0	0	0	0	0	0	0	0	0	0	0	0	0	0	0	0	0	0	0	0	0	0	0	0	0	0	0	0	0	0	0	0	0	0	0	0	0	0	0	0	0	0	0	0	0	0	0	0	0	0	0	0	0	0	0	0	0	0	0	0	0	0	0	0	0	0	0	0	0	0	0	0	0	0	0	0	0	0	0	0	0	0	0	0	0	0	0	0	0	0	0	0	0	0	0	0	0	0	0	0	0	0	0	0	0	0	0	0	0	0	0	0	0	0	0	0	0	0	0	0	0	0	0	0	0	0	0	0	0	0	0	0	0	0	0	0	0	0	0	0	0	0	0	0	0	0	0	0	0	0	0	0	0	0	0	0	0	0	0	0	0	0	0	0	0	0	0	0	0	0	0	0	0	0	0	0	0	0	0	0	0	0	0	0	0	0	0	0	0	0	0	0	0	0	0	0	0	0	0	0	0	0	0	0	0	0	0	0	0	0	0	0	0	0	0	0	0	0	0	0	0	0	0	0	0	0	0	0	0	0	0	0	0	0	0	0	0	0	0	0	0	0	0	0	0	0	0	0	0	0	0	0	0	0	0	0	0	0	0	0	0	0	0	0	0	0	0	0	0	0	0	0	0	0	0	0	0	0	0	0	0	0	0	0	0	0	0	0	0	0	0	0	0	0	102	0.00022	0	0	0	0	0	0	0	0	0	0	0	0	79	8e-05	0	0	0	0	0	0	0	0	0	0	0	0	0	0	0	0	0	0	0	0	0	0	0	0	0	0	0	0	0	0	0	0	0	0	0	0	0	0	0	0	0	0	0	0	0	0	0	0	0	0	0	0	0	0	0	0	0	0	0	0	0	0	0	0	0	0	0	0	0	0	0	0	0	0	0	0	0	0	0	0	0	0	0	0	0	0	0	0	0	0	0	0	0	0	0	0	0	0	0	0	0	0	0	0	0	0	0	0	0	0	0	0	0	0	0	0	0	0	0	0	0	0	0	0	0	0	85	2e-05	0	0	0	0	0	0	0	0	0	0	0	0	0	0	0	0	0	0	0	0	0	0	0	0	0	0	0	0	0	0	0	0	0	0	0	0	0	0	0	0	0	0	0	0	0	0	0	0	0	0	0	0	0	0	0	0	0	0	0	0	0	0	0	0	0	0	0	0	0	0	0	0	0	0	0	0	0	0	0	0	0	0	0	0	0	0	0	0	0	0	0	0	0	0	0	0	0	0	0	0	0	0	0	0	0	0	0	0	0	0	0	0	0	0	0	0	0	0	0	0	0	0	0	0	0	0	0	0	0	0	0	0	0	0	0	0	0	0	0	0	0	0	0	0	0	0	0	0	0	0	0	0	0	0	0	0	0	0	0	0	0	0	0	0	0	0	0	0	0	0	0	0	0	0	0	0	0	0	0	0	0	0	0	0	0	0	0	0	0	0	0	0	0	0	0	0	0	0	0	0	0	0	0	0	0	0	0	0	0	0	0	0	0	0	0	0	0	0	0	0	0	0	0	0	0	0	0	0	0	0	0	0	0	0	0	0	0	0	0	0	0	0	0	0	0	0	0	0	0	0	0	0	0	0	0	0	0	0	0	0	0	0	0	0	0	0	0	0	0	0	0	0	0	0	0	0	0	0	0	0	0	0	0	0	0	0	0	0	0	0	0	0	0	0	0	0	0	0	0	0	0	0	0	0	0	0	0	0	0	0	0	0	0	0	0	0	0	0	0	0	0	0	0	0	0	0	0	0	0	0	0	0	0	0	0	0	0	0	0	0	0	0	0	0	0	0	0	0	0	0	0	0	0	0	0	0	0	0	0	0	0	0	0	0	0	0	0	0	0	0	0	0	0	0	0	0	0	0	0	0	0	0	74	0	0	0	0	0	0	0	0	0	0	0	0	0	135	1e-05	0	0	0	0	272	2e-05	0	0	0	0	0	0	0	0	0	0	0	0
Suicoccus acidiformans	2036206	S	0	0	0	0	0	0	0	0	0	0	0	0	0	0	161	1e-05	445	3e-05	217	1e-05	0	0	283	2e-05	121	1e-05	0	0	650	4e-05	0	0	0	0	0	0	0	0	0	0	0	0	0	0	291	3e-05	0	0	186	1e-05	310	2e-05	0	0	134	1e-05	0	0	0	0	166	1e-05	0	0	0	0	0	0	0	0	0	0	54	0	0	0	0	0	0	0	3804	0.00018	0	0	0	0	0	0	139	1e-05	0	0	0	0	0	0	280	2e-05	0	0	0	0	0	0	0	0	0	0	347	2e-05	60	0	1447	0.0001	0	0	0	0	309	1e-05	199	1e-05	0	0	0	0	0	0	0	0	0	0	164	0	151	1e-05	0	0	195	1e-05	0	0	181	1e-05	0	0	0	0	0	0	0	0	0	0	0	0	0	0	0	0	0	0	0	0	143	1e-05	0	0	0	0	0	0	0	0	577	3e-05	370	4e-05	444	3e-05	373	2e-05	260	2e-05	619	4e-05	779	5e-05	1026	6e-05	341	2e-05	0	0	0	0	152	1e-05	0	0	0	0	0	0	0	0	152	1e-05	485	2e-05	338	3e-05	0	0	437	3e-05	0	0	0	0	427	3e-05	538	3e-05	181	1e-05	271	3e-05	580	4e-05	0	0	0	0	1230	0.00014	0	0	139	1e-05	277	2e-05	591	5e-05	117	0	0	0	0	0	0	0	370	3e-05	0	0	388	2e-05	131	1e-05	364	2e-05	0	0	0	0	609	5e-05	0	0	0	0	0	0	168	1e-05	0	0	0	0	0	0	0	0	0	0	410	2e-05	311	2e-05	0	0	304	2e-05	291	2e-05	597	5e-05	0	0	1075	8e-05	0	0	255	1e-05	362	4e-05	349	2e-05	0	0	0	0	0	0	0	0	0	0	0	0	141	1e-05	201	1e-05	265	2e-05	294	1e-05	0	0	0	0	255	1e-05	0	0	0	0	182	1e-05	0	0	2801	0.00018	0	0	252	2e-05	1108	7e-05	252	2e-05	0	0	0	0	0	0	0	0	275	3e-05	0	0	0	0	0	0	0	0	323	2e-05	0	0	0	0	0	0	151	1e-05	0	0	486	3e-05	0	0	1619	0.00013	515	4e-05	0	0	0	0	123	1e-05	389	3e-05	0	0	110	1e-05	0	0	0	0	68	0	323	2e-05	6990	0.00053	161	1e-05	363	3e-05	229	2e-05	0	0	0	0	0	0	0	0	0	0	0	0	0	0	0	0	2428	0.00017	0	0	269	2e-05	551	4e-05	0	0	0	0	364	2e-05	370	2e-05	0	0	0	0	0	0	0	0	0	0	0	0	0	0	0	0	2756	0.00033	0	0	0	0	0	0	0	0	382	2e-05	0	0	952	6e-05	0	0	0	0	0	0	1672	0.00013	0	0	0	0	0	0	0	0	0	0	0	0	0	0	170	1e-05	0	0	0	0	0	0	0	0	229	2e-05	138	1e-05	0	0	0	0	0	0	273	4e-05	0	0	0	0	0	0	0	0	0	0	0	0	0	0	0	0	0	0	0	0	0	0	0	0	286	2e-05	163	2e-05	0	0	255	2e-05	0	0	0	0	0	0	0	0	0	0	0	0	1348	0.0001	0	0	0	0	0	0	728	5e-05	0	0	0	0	0	0	0	0	0	0	0	0	0	0	244	2e-05	0	0	2505	0.00019	235	2e-05	244	1e-05	0	0	428	3e-05	0	0	0	0	0	0	0	0	0	0	0	0	0	0	0	0	0	0	0	0	257	1e-05	199	1e-05	0	0	0	0	0	0	0	0	789	4e-05	0	0	0	0	0	0	0	0	0	0	151	1e-05	581	4e-05	260	2e-05	0	0	0	0	0	0	326	3e-05	832	6e-05	0	0	0	0	0	0	0	0	0	0	0	0	0	0	0	0	502	3e-05	334	2e-05	333	3e-05	0	0	228	2e-05	201	1e-05	311	2e-05	0	0	0	0	0	0	0	0	0	0	0	0	0	0	337	1e-05	573	4e-05	0	0	0	0	936	9e-05	0	0	0	0	0	0	562	4e-05	0	0	200	1e-05	0	0	347	2e-05	852	5e-05	298	2e-05	599	5e-05	216	2e-05	361	2e-05	271	1e-05	243	1e-05	0	0	0	0	359	1e-05	0	0	758	6e-05	329	2e-05	181	2e-05	157	1e-05	503	3e-05	0	0	491	4e-05	342	2e-05	0	0	455	3e-05	0	0	670	5e-05	0	0	0	0	0	0	0	0	0	0	0	0	0	0	324	2e-05	0	0	0	0	0	0	0	0	0	0	0	0	91	1e-05	0	0	662	5e-05	217	1e-05	0	0	0	0	115	1e-05	265	2e-05	0	0	0	0	0	0	0	0	0	0	0	0	331	4e-05	0	0	0	0	155	2e-05	0	0	212	1e-05	0	0	0	0	0	0	0	0	0	0	0	0	0	0	0	0	248	1e-05	0	0	0	0	0	0	0	0	633	5e-05	366	2e-05	0	0	269	2e-05	256	2e-05	0	0	1476	0.0001	0	0	0	0	0	0	984	6e-05	578	9e-05	0	0
Thiomicrorhabdus indica	2267253	S	0	0	0	0	0	0	37	0	28	0	0	0	33	0	119	1e-05	253	2e-05	73	0	230	2e-05	314	2e-05	216	1e-05	104	1e-05	15890	0.00096	17	0	56	0	26	0	31	0	0	0	0	0	36	0	294	3e-05	73	1e-05	142	1e-05	239	2e-05	165	1e-05	253	2e-05	66	0	106886	0.009	17	0	76	1e-05	50	0	68	1e-05	28	0	24	0	36	0	95	1e-05	102	1e-05	80	1e-05	409	2e-05	93	1e-05	149	1e-05	78	1e-05	9767	0.00095	0	0	73	0	0	0	44	0	0	0	24	0	186	1e-05	58	0	61	0	88	1e-05	0	0	34	0	100	1e-05	39	0	122	1e-05	1095	8e-05	0	0	254	2e-05	254	2e-05	277	2e-05	257	2e-05	582	2e-05	332	2e-05	288	2e-05	281	2e-05	339	2e-05	417	2e-05	404	4e-05	579	5e-05	515	7e-05	500	4e-05	460	5e-05	534	4e-05	530	4e-05	459	3e-05	351	4e-05	350	2e-05	804	6e-05	486	4e-05	461	4e-05	397	3e-05	225	2e-05	243	1e-05	383	4e-05	151	1e-05	166	1e-05	89	1e-05	83	1e-05	220	1e-05	145	1e-05	180	1e-05	0	0	121	1e-05	575	4e-05	0	0	0	0	218	1e-05	0	0	461	4e-05	431	1e-05	573	5e-05	43	0	534	4e-05	0	0	0	0	181	1e-05	117	1e-05	37	0	1135	0.00011	51	0	126	1e-05	320	3e-05	29	0	0	0	165	1e-05	0	0	1322	0.00011	746	3e-05	308	2e-05	0	0	0	0	62	0	0	0	142	1e-05	163	1e-05	809	5e-05	246	1e-05	75	1e-05	44	0	42	0	205	1e-05	148	1e-05	38	0	0	0	0	0	0	0	38	1e-05	42	0	0	0	0	0	102	1e-05	74	0	187	1e-05	0	0	0	0	99	1e-05	0	0	81	0	29	0	50	0	275	2e-05	0	0	120	1e-05	3219	0.00021	0	0	0	0	0	0	137	1e-05	166	1e-05	3574	0.00016	0	0	0	0	0	0	0	0	83	1e-05	112	1e-05	434	3e-05	1413	9e-05	0	0	0	0	22	0	66	1e-05	199	1e-05	62377	0.0059	0	0	0	0	32	0	18	0	0	0	40	0	237	2e-05	0	0	30	0	0	0	15	0	0	0	0	0	0	0	23	0	45	0	0	0	43	0	332	2e-05	45	0	75	1e-05	0	0	0	0	0	0	0	0	22	0	24	0	54	0	0	0	0	0	0	0	71	1e-05	98	1e-05	0	0	54	0	20	0	0	0	0	0	0	0	15	0	24	0	63	0	71	0	103	1e-05	0	0	165	1e-05	4721	0.00027	29	0	44	0	23	0	30	0	0	0	0	0	0	0	13	0	156	2e-05	168	2e-05	292	2e-05	21340	0.00142	153	1e-05	177	1e-05	0	0	901	6e-05	0	0	0	0	0	0	31	0	76	1e-05	40	0	136	1e-05	0	0	0	0	0	0	0	0	20	0	0	0	20	0	35	0	142	2e-05	33	0	29	0	0	0	87	1e-05	131	1e-05	1761	0.00025	0	0	0	0	23	0	0	0	0	0	0	0	37	0	26	0	0	0	0	0	86	1e-05	43	0	93	1e-05	376	5e-05	0	0	16	0	18	0	0	0	40	0	0	0	20	0	0	0	127	1e-05	67	1e-05	269	2e-05	111	1e-05	38	0	2839	0.0002	0	0	31	0	0	0	0	0	0	0	0	0	0	0	103	1e-05	64	0	0	0	379	2e-05	0	0	125	1e-05	78553	0.00636	49	0	21	0	48	0	0	0	30	0	0	0	60	0	0	0	0	0	137	1e-05	408	1e-05	95	1e-05	58	0	30	0	0	0	649	3e-05	27	0	0	0	31	0	0	0	29	0	24	0	80	1e-05	0	0	276	2e-05	245	1e-05	173	1e-05	145	1e-05	1024	7e-05	0	0	0	0	0	0	0	0	0	0	0	0	0	0	138	1e-05	39	0	98	1e-05	0	0	81	1e-05	290	2e-05	52	0	3478	0.00026	0	0	0	0	37	0	0	0	25	0	15	0	178	1e-05	239	1e-05	151	1e-05	259	2e-05	284	2e-05	192	2e-05	75	0	21808	0.00178	0	0	164	1e-05	0	0	117	1e-05	99	1e-05	233	1e-05	202	1e-05	109	1e-05	200	2e-05	232	2e-05	124	1e-05	124	1e-05	474	3e-05	422	3e-05	120	1e-05	167	1e-05	34	0	71	1e-05	89	1e-05	215	2e-05	344	3e-05	217	1e-05	27	0	299	2e-05	175	1e-05	275	2e-05	264	2e-05	0	0	225	2e-05	15	0	0	0	0	0	20	0	0	0	33	0	48	0	0	0	157	1e-05	101	1e-05	82	1e-05	80	0	47	0	37	0	27	0	259	2e-05	134	1e-05	38	0	29	0	31	0	22674	0.00158	81	0	128	2e-05	488	6e-05	74	0	60	0	93	1e-05	37	0	436	6e-05	93	1e-05	193	1e-05	97	1e-05	124	1e-05	124	1e-05	84	1e-05	273	3e-05	76	0	0	0	68	0	140	1e-05	304	3e-05	0	0	30	0	21	0	16	0	0	0	0	0	0	0	22	0	0	0	0	0	0	0	0	0	78	1e-05	43951	0.00275	11867	0.00104	8046	0.0013	158	1e-05	8835	0.00142	71679	0.00586
Sinorhizobium medicae	110321	S	0	0	0	0	0	0	0	0	0	0	0	0	0	0	0	0	0	0	0	0	0	0	0	0	0	0	0	0	0	0	0	0	0	0	0	0	0	0	0	0	0	0	0	0	0	0	0	0	0	0	0	0	0	0	0	0	0	0	0	0	0	0	0	0	0	0	0	0	0	0	0	0	0	0	0	0	0	0	0	0	0	0	0	0	0	0	0	0	0	0	0	0	0	0	0	0	0	0	0	0	0	0	0	0	0	0	0	0	0	0	0	0	0	0	0	0	0	0	0	0	0	0	0	0	0	0	0	0	0	0	0	0	0	0	0	0	0	0	0	0	0	0	0	0	0	0	0	0	0	0	0	0	0	0	0	0	0	0	0	0	0	0	0	0	0	0	0	0	0	0	0	0	0	0	0	0	0	0	0	0	0	0	0	0	0	0	0	0	0	0	0	0	0	0	0	0	0	0	0	0	0	0	0	0	0	0	0	0	0	0	0	0	0	0	0	0	0	0	0	0	0	0	0	0	0	0	0	0	0	0	0	0	0	0	0	0	0	0	0	0	0	0	0	0	0	0	0	0	0	0	0	0	0	0	0	0	0	0	0	0	0	0	0	0	0	0	0	0	0	0	0	0	0	0	0	0	0	0	0	0	0	0	0	0	0	0	0	0	0	0	0	0	0	0	0	0	0	0	0	0	0	0	0	0	0	0	0	0	0	0	0	0	0	0	0	0	0	0	0	0	0	0	0	0	0	0	0	0	325	1e-05	0	0	0	0	0	0	0	0	0	0	0	0	0	0	0	0	0	0	0	0	0	0	0	0	0	0	0	0	0	0	0	0	0	0	0	0	0	0	0	0	0	0	0	0	0	0	0	0	0	0	0	0	0	0	0	0	0	0	0	0	0	0	0	0	0	0	0	0	0	0	0	0	0	0	0	0	0	0	0	0	0	0	0	0	0	0	0	0	0	0	0	0	0	0	0	0	0	0	0	0	0	0	0	0	0	0	0	0	0	0	0	0	0	0	0	0	0	0	0	0	0	0	0	0	0	0	0	0	0	0	0	0	0	0	0	0	0	0	0	0	0	0	0	0	0	0	0	0	0	0	0	0	0	0	0	0	0	0	0	0	0	0	0	0	0	0	0	0	0	0	0	0	0	0	0	0	0	0	0	0	0	0	0	0	0	0	0	0	0	0	0	0	0	0	0	0	0	0	0	0	0	0	0	0	0	0	0	0	0	0	0	0	0	0	0	0	0	0	0	0	0	0	0	0	0	0	0	0	0	0	0	0	0	0	0	0	0	0	0	0	0	0	0	0	0	0	0	0	0	0	0	0	0	0	0	0	0	0	0	0	0	0	0	0	0	0	0	0	0	0	0	0	0	0	0	0	0	0	0	0	0	0	0	0	0	0	0	0	0	0	0	0	0	0	0	0	0	0	0	0	0	0	0	0	0	0	0	0	0	0	0	0	0	0	0	0	0	0	0	0	0	0	0	0	0	0	0	0	0	0	0	0	0	0	0	0	0	0	0	0	0	0	0	0	0	0	0	0	0	0	0	0	0	0	0	0	0	0	0	0	0	0	0	0	0	0	0	0	0	0	0	0	0	0	0	0	0	0	0	0	0	0	0	0	0	0	0	0	0	0	0	0	0	0	0	0	0	0	0	0	0	0	0	0	0	0	0	0	0	0	0	0	0	0	0	0	0	0	0	0	0	0	0	0	0	0	0	0	0	0	0	0	0	0	0	0	0	0	0	0	0	0	0	0	0	0	0	0	0	0	0	0	0	0	0	0	0	0	0	0	0	0	0	0	0	0	0	0	0	0	0	0	0	0	0	0	0	0	0	0	0	0	0	0	0	0	0	0	0	0	931	5e-05	348	2e-05	0	0	0	0	0	0	0	0	0	0	0	0	0	0	0	0	0	0	0	0	0	0	0	0	0	0	0	0	0	0	0	0	0	0	0	0	0	0	0	0	0	0	0	0	0	0	0	0	0	0	0	0	0	0	0	0	0	0	0	0	0	0	0	0	0	0	0	0	0	0	0	0	0	0	0	0	147	1e-05	0	0	0	0
Paracoccus pantotrophus	82367	S	0	0	0	0	0	0	0	0	398	3e-05	466	3e-05	0	0	0	0	256	2e-05	0	0	0	0	0	0	0	0	0	0	0	0	0	0	0	0	660	6e-05	0	0	821	6e-05	0	0	0	0	0	0	0	0	0	0	0	0	0	0	0	0	0	0	0	0	0	0	0	0	1174	9e-05	276	3e-05	0	0	397	3e-05	0	0	349	2e-05	0	0	0	0	0	0	0	0	0	0	0	0	0	0	0	0	0	0	0	0	0	0	799	6e-05	1042	8e-05	0	0	0	0	0	0	0	0	0	0	0	0	0	0	0	0	0	0	0	0	0	0	0	0	0	0	0	0	0	0	0	0	0	0	0	0	0	0	0	0	0	0	0	0	0	0	0	0	0	0	0	0	0	0	0	0	0	0	0	0	0	0	0	0	0	0	0	0	0	0	0	0	0	0	0	0	0	0	0	0	0	0	0	0	0	0	0	0	0	0	0	0	0	0	0	0	0	0	0	0	0	0	0	0	0	0	0	0	0	0	0	0	0	0	0	0	0	0	0	0	0	0	0	0	0	0	0	0	0	0	0	0	0	0	0	0	0	0	0	0	0	0	0	0	0	0	0	0	0	0	0	0	1513	0.00013	0	0	0	0	0	0	0	0	0	0	0	0	0	0	317	1e-05	0	0	0	0	0	0	0	0	0	0	273	4e-05	0	0	0	0	0	0	0	0	0	0	0	0	0	0	0	0	0	0	0	0	0	0	0	0	0	0	0	0	0	0	0	0	0	0	0	0	0	0	0	0	0	0	0	0	381	2e-05	0	0	0	0	0	0	0	0	0	0	0	0	0	0	0	0	0	0	684	5e-05	0	0	0	0	0	0	0	0	0	0	0	0	0	0	0	0	0	0	0	0	0	0	0	0	290	1e-05	363	3e-05	0	0	0	0	0	0	0	0	0	0	0	0	0	0	0	0	0	0	0	0	0	0	0	0	0	0	0	0	0	0	0	0	0	0	0	0	0	0	0	0	0	0	0	0	0	0	0	0	0	0	1411	8e-05	0	0	0	0	0	0	0	0	0	0	0	0	0	0	0	0	0	0	0	0	0	0	0	0	0	0	0	0	0	0	655	4e-05	438	3e-05	0	0	0	0	0	0	0	0	0	0	0	0	0	0	0	0	0	0	0	0	0	0	0	0	0	0	0	0	0	0	0	0	0	0	0	0	0	0	0	0	0	0	337	2e-05	469	4e-05	0	0	0	0	95	1e-05	0	0	0	0	561	5e-05	0	0	0	0	0	0	0	0	0	0	369	2e-05	0	0	0	0	0	0	0	0	284	2e-05	0	0	0	0	0	0	0	0	0	0	0	0	0	0	0	0	722	6e-05	0	0	310	2e-05	0	0	0	0	0	0	0	0	0	0	0	0	0	0	0	0	0	0	0	0	880	6e-05	0	0	0	0	0	0	804	5e-05	0	0	0	0	0	0	0	0	0	0	0	0	0	0	0	0	0	0	0	0	696	4e-05	0	0	2379	0.00015	0	0	320	2e-05	0	0	0	0	0	0	0	0	0	0	0	0	0	0	0	0	0	0	608	4e-05	0	0	1939	0.00014	0	0	0	0	350	2e-05	0	0	0	0	0	0	254	1e-05	0	0	0	0	0	0	0	0	0	0	1264	7e-05	0	0	0	0	0	0	0	0	0	0	0	0	0	0	0	0	0	0	0	0	0	0	0	0	0	0	0	0	0	0	0	0	229	1e-05	0	0	0	0	0	0	0	0	0	0	0	0	0	0	0	0	0	0	0	0	287	2e-05	0	0	0	0	0	0	0	0	0	0	0	0	0	0	0	0	0	0	0	0	0	0	0	0	0	0	0	0	0	0	0	0	0	0	0	0	0	0	0	0	0	0	0	0	0	0	0	0	0	0	0	0	0	0	0	0	594	4e-05	1083	5e-05	0	0	3960	0.0003	0	0	0	0	0	0	0	0	355	2e-05	0	0	0	0	0	0	0	0	0	0	0	0	0	0	0	0	0	0	0	0	217	2e-05	0	0	0	0	89	1e-05	0	0	0	0	0	0	0	0	87	1e-05	0	0	0	0	0	0	0	0	0	0	0	0	0	0	0	0	0	0	0	0	0	0	107	1e-05	0	0	0	0	0	0	0	0	0	0	0	0	0	0	0	0	0	0	0	0	0	0	0	0	0	0	0	0	0	0	0	0	0	0	0	0	0	0
Flavobacterium nitrogenifigens	1617283	S	0	0	0	0	25942	0.00219	2892	0.00018	11433	0.0008	13636	0.00101	7717	0.00054	897	7e-05	1620	0.00012	588	4e-05	0	0	1591	9e-05	1104	6e-05	1181	8e-05	432	3e-05	2679	0.0002	4924	0.00041	19303	0.00184	4103	0.00031	17698	0.00138	3231	0.00028	27957	0.00149	0	0	7652	0.00053	440	3e-05	0	0	0	0	2764	0.00017	818	6e-05	0	0	2639	0.00019	2936	0.00023	1577	0.00013	1182	0.00011	41721	0.00374	3071	0.00024	8646	0.00063	4239	0.00024	5981	0.00031	237	2e-05	0	0	574	6e-05	2141	0.0002	460	3e-05	77	1e-05	1599	0.00015	6886	0.00047	7496	0.00052	6200	0.00042	14923	0.0011	6771	0.00054	1454	0.0001	5181	0.00038	315	2e-05	0	0	6399	0.00052	2713	0.00019	1757	0.00013	855	7e-05	641	3e-05	0	0	0	0	2041	0.00012	1134	8e-05	1315	9e-05	2111	0.00017	4103	0.00012	1404	8e-05	2577	0.00014	1175	7e-05	0	0	955	4e-05	0	0	0	0	0	0	0	0	0	0	0	0	0	0	0	0	0	0	0	0	0	0	0	0	0	0	0	0	1526	0.00011	2846	0.00015	680	7e-05	3093	0.00022	1760	0.0001	2824	0.00018	4526	0.0003	3385	0.0002	3859	0.00023	3126	0.00019	157	0.00029	4101	0.00022	954	7e-05	4359	0.00026	1054	0.00011	3415	0.00022	4901	0.00033	1787	0.00015	2677	9e-05	0	0	4636	0.00029	0	0	841	8e-05	1695	0.00015	1773	0.00012	17434	0.00112	3429	0.00025	600	6e-05	6016	0.00045	622	5e-05	2168	0.00017	922	0.00011	883	8e-05	5058	0.00029	4943	0.00041	499	4e-05	2829	0.00011	0	0	4904	0.00032	1042	9e-05	4056	0.0003	6618	0.00056	22162	0.00115	3278	0.00017	640	4e-05	1168	6e-05	2940	0.00021	23627	0.00186	4217	0.00025	4421	0.00018	626	4e-05	10078	0.00066	2170	0.00019	0	0	549	5e-05	3070	0.00041	3323	0.0004	1438	8e-05	661	4e-05	1045	5e-05	3445	0.00017	1249	9e-05	2763	0.00024	8387	0.00076	1801	0.00014	936	8e-05	3858	0.00022	380	4e-05	613	3e-05	613	4e-05	3119	0.00022	0	0	0	0	2442	0.00018	1993	0.00015	1195	9e-05	2639	0.00013	0	0	0	0	11667	0.00059	5377	0.00039	2409	0.00012	0	0	529	6e-05	3937	0.00018	1229	0.0001	441	3e-05	0	0	4979	0.00038	3802	0.00023	2852	0.00023	1144	7e-05	0	0	2428	0.0002	0	0	1170	0.00011	5107	0.00033	5123	0.00043	4299	0.00028	1435	9e-05	939	7e-05	23668	0.00122	17424	0.0013	1450	8e-05	5720	0.00045	14529	0.00093	47232	0.00308	2495	0.0002	4369	0.00035	34826	0.0024	551	4e-05	891	5e-05	4104	0.00024	1649	0.00013	0	0	921	7e-05	3908	0.00038	5334	0.00055	46492	0.00312	19019	0.00145	7684	0.00059	4640	0.0004	3794	0.00028	390	3e-05	1014	0.00011	2107	0.00018	5716	0.00035	21239	0.00141	29319	0.00168	24324	0.00199	3247	0.0002	0	0	29124	0.00201	11014	0.00103	4851	0.00035	7174	0.00048	495	3e-05	1088	0.00014	2381	0.00015	411	2e-05	5912	0.00032	5564	0.00033	16243	0.00103	15334	0.00107	15449	0.00099	9322	0.00068	12722	0.00092	3676	0.00037	1275	0.00015	0	0	535	4e-05	145	1e-05	0	0	2343	0.00011	3194	0.00028	2289	0.00015	6984	0.00074	13140	0.00111	481	0.00014	8304	0.00066	6067	0.00043	1599	0.0002	1946	0.00014	2237	0.00021	4602	0.00037	14722	0.00126	10910	0.00071	13770	0.00087	7635	0.00064	17161	0.00156	6435	0.00051	909	0.0001	1591	0.00011	4674	0.00023	17662	0.00144	1959	0.00013	1919	0.00013	0	0	2157	0.00016	12838	0.00129	22736	0.00152	30103	0.00194	35995	0.00224	11482	0.00065	12051	0.00089	10988	0.00063	4848	0.00041	964	8e-05	1070	7e-05	9628	0.0006	3767	0.00025	420	5e-05	4350	0.00042	7331	0.00054	4380	0.00038	16587	0.00118	22059	0.00155	14247	0.0011	19038	0.00124	17548	0.00131	3969	0.00028	1024	8e-05	579	4e-05	4454	0.00031	3699	0.00026	131	1e-05	3618	0.00033	4787	0.00035	20022	0.00141	7433	0.00062	30424	0.00204	9230	0.00057	24202	0.00164	2823	0.00018	3780	0.00029	616	5e-05	855	5e-05	4074	0.00037	2355	0.00017	140	1e-05	5449	0.00042	7679	0.00053	8255	0.00047	144	2e-05	24812	0.00155	12294	0.00117	30510	0.00157	6787	0.0004	4238	0.00034	889	4e-05	1146	4e-05	4171	0.00029	2044	0.00016	2175	0.00015	3034	0.0002	1338	7e-05	9344	0.00057	5079	0.00039	19826	0.00147	4348	0.00051	7173	0.00062	15355	0.00089	4601	0.00033	777	6e-05	573	4e-05	7959	0.00029	3482	0.00028	0	0	854	6e-05	3354	0.00031	8506	0.00068	10884	0.00061	5015	0.00046	3342	0.00024	0	0	19365	0.00143	1491	8e-05	11319	0.0006	934	6e-05	603	5e-05	3461	0.00023	2056	0.00016	1454	0.00011	1600	0.00012	3721	0.00029	7262	0.00062	3430	0.00024	1630	0.00016	7242	0.00043	24893	0.00174	5226	0.00032	8596	0.00032	825	5e-05	0	0	5586	0.00045	1924	0.00019	830	5e-05	784	6e-05	3582	0.00028	3752	0.00024	0	0	489	3e-05	2623	0.00017	776	5e-05	0	0	1105	6e-05	500	4e-05	0	0	0	0	756	4e-05	0	0	2466	0.00015	2003	0.00013	3856	0.00015	6494	0.00045	710	5e-05	2524	0.00015	0	0	0	0	0	0	3196	0.00018	687	6e-05	1015	6e-05	0	0	785	5e-05	663	5e-05	469	3e-05	7782	0.00059	20917	0.00141	8601	0.00038	8766	0.00072	3790	0.00028	676	5e-05	4251	0.00029	8057	0.00051	1908	0.00012	2078	0.00014	0	0	8106	0.0005	5838	0.00035	3149	0.00017	3424	0.00021	3382	0.00021	4082	0.00033	337	2e-05	1149	7e-05	1157	8e-05	350	2e-05	1880	0.00011	676	8e-05	0	0	2057	0.00011	8795	0.00049	0	0	3512	0.00025	0	0	2264	0.00015	0	0	0	0	9264	0.0005	6955	0.00037	3008	0.00021	0	0	1715	9e-05	3008	0.00025	3201	0.00022	2924	0.00014	3067	0.00031	7017	0.00052	9749	0.00051	3191	0.00021	3133	0.00024	3248	0.0002	9411	0.00067	3777	0.00028	7862	0.00047	15760	0.00084	8476	0.00058	6903	0.00055	2501	0.00018	4817	0.00032	208	1e-05	147	1e-05	0	0	0	0	102	2e-05	93	1e-05
Blastochloris tepida	2233851	S	0	0	0	0	0	0	0	0	0	0	0	0	0	0	0	0	0	0	0	0	0	0	0	0	0	0	0	0	0	0	0	0	0	0	0	0	0	0	0	0	0	0	0	0	0	0	0	0	0	0	0	0	0	0	0	0	0	0	0	0	0	0	0	0	0	0	0	0	0	0	0	0	0	0	0	0	0	0	0	0	0	0	0	0	0	0	0	0	0	0	0	0	0	0	0	0	0	0	0	0	0	0	0	0	0	0	0	0	0	0	0	0	0	0	0	0	0	0	0	0	0	0	0	0	0	0	0	0	0	0	0	0	0	0	0	0	0	0	0	0	0	0	0	0	0	0	0	0	0	0	0	0	0	0	0	0	0	0	0	0	0	0	0	0	0	0	0	0	0	0	0	0	0	0	0	0	0	0	0	0	0	0	0	0	0	0	0	0	0	0	0	0	0	0	0	0	0	0	0	0	0	0	0	0	0	0	0	0	0	0	0	0	0	0	0	0	0	0	0	0	0	0	0	0	0	0	0	0	0	0	0	0	0	0	0	0	0	0	0	0	0	0	0	0	0	0	0	0	0	0	0	0	0	0	0	0	0	0	0	0	0	0	0	0	0	0	0	0	0	0	139	1e-05	0	0	0	0	0	0	0	0	0	0	0	0	0	0	0	0	0	0	0	0	0	0	0	0	0	0	0	0	0	0	0	0	0	0	0	0	0	0	0	0	0	0	0	0	0	0	0	0	0	0	0	0	0	0	0	0	0	0	0	0	0	0	0	0	0	0	0	0	0	0	0	0	0	0	0	0	0	0	0	0	0	0	0	0	0	0	0	0	0	0	0	0	0	0	0	0	0	0	0	0	0	0	0	0	0	0	0	0	0	0	0	0	0	0	0	0	0	0	0	0	0	0	0	0	0	0	0	0	0	0	0	0	0	0	0	0	0	0	0	0	0	0	0	0	0	0	0	0	0	0	0	0	0	0	0	0	0	0	0	0	0	0	0	0	0	0	0	0	0	0	0	0	0	0	0	0	0	0	0	0	0	0	0	0	0	0	0	0	0	0	0	0	0	0	0	0	0	0	0	0	0	0	0	0	0	0	0	0	0	0	0	0	0	0	0	0	0	0	0	0	0	0	0	0	0	0	0	0	0	0	0	0	0	0	0	0	0	0	0	0	0	0	0	0	0	0	0	0	0	0	0	0	0	0	0	0	0	0	0	0	0	0	0	0	0	0	0	0	0	0	0	0	0	0	0	0	0	0	0	0	0	0	0	0	0	0	0	0	0	0	0	0	0	0	0	0	0	0	0	0	0	0	0	0	0	0	0	0	0	0	0	0	0	0	0	0	0	0	0	0	0	0	0	0	0	0	0	0	0	0	0	0	0	0	0	0	0	0	0	0	0	0	0	0	0	0	0	0	0	0	0	0	0	0	0	0	0	0	0	0	0	0	0	0	0	0	0	0	0	0	0	0	0	0	0	0	0	0	0	0	0	0	0	0	0	0	0	0	0	0	0	0	0	0	0	0	0	0	0	0	0	0	0	0	0	0	0	0	0	0	0	0	0	0	0	0	0	0	0	0	0	0	0	0	0	0	0	0	0	0	0	0	0	0	0	0	0	0	0	0	0	0	0	0	0	0	0	0	0	0	0	0	0	0	0	0	0	0	0	0	0	0	0	0	0	0	0	0	0	0	0	0	0	0	0	0	0	0	0	0	329	2e-05	0	0	0	0	0	0	0	0	0	0	0	0	0	0	0	0	0	0	0	0	0	0	0	0	0	0	0	0	0	0	0	0	0	0	0	0	0	0	0	0	0	0	0	0	0	0	0	0	0	0	0	0	0	0	0	0	0	0	0	0	0	0	0	0	0	0	0	0	0	0	0	0	0	0	0	0	0	0	0	0	0	0	0	0	0	0	0	0	0	0	0	0	0	0	0	0	0	0	0	0	0	0	0	0	0	0	0	0	0	0	0	0	0	0	0	0	0	0	0	0	0	0	0	0	0	0	0	0	0	0	0	0	0	0	0	0	0	0	0	0	0	0	0	0	0	0	0	0	0	0	0	0
Caloramator sp. E03	2576307	S	0	0	0	0	0	0	49	0	70	0	28	0	0	0	56	0	355	3e-05	298	2e-05	219	2e-05	119	1e-05	212	1e-05	637	4e-05	0	0	0	0	49	0	40	0	55	0	48	0	39	0	20	0	127	1e-05	19	0	161	1e-05	283	2e-05	27	0	205	1e-05	319	2e-05	0	0	0	0	63	0	73	1e-05	0	0	41	0	27	0	0	0	53	0	79	0	72	1e-05	402	2e-05	0	0	119	1e-05	212	1e-05	102	1e-05	0	0	66	0	180	1e-05	0	0	59	0	30	0	0	0	125	1e-05	83	1e-05	197	1e-05	0	0	29	0	258	2e-05	53	0	189	1e-05	137	1e-05	0	0	225	1e-05	265	2e-05	335	2e-05	248	2e-05	569	2e-05	389	2e-05	409	2e-05	433	3e-05	514	3e-05	457	2e-05	554	5e-05	630	5e-05	384	5e-05	708	6e-05	563	7e-05	704	6e-05	737	5e-05	529	4e-05	510	6e-05	633	4e-05	835	6e-05	676	5e-05	487	5e-05	591	4e-05	120	1e-05	287	1e-05	332	3e-05	196	1e-05	125	1e-05	69	0	95	1e-05	86	1e-05	61	0	83	1e-05	0	0	19	0	160	1e-05	0	0	68	1e-05	128	1e-05	0	0	131	1e-05	36	0	1579	0.00014	32	0	428	3e-05	0	0	44	0	140	1e-05	0	0	0	0	447	4e-05	0	0	82	1e-05	63	1e-05	0	0	0	0	264	2e-05	30	0	1172	0.0001	98	0	130	1e-05	0	0	39	0	26	0	54	0	51	0	24	0	654	4e-05	126	1e-05	0	0	0	0	19	0	25	0	148	1e-05	34	0	0	0	68	2e-05	0	0	171	2e-05	0	0	811	5e-05	381	2e-05	636	3e-05	27	0	98	1e-05	68	1e-05	0	0	56	0	0	0	27	0	65	1e-05	159	1e-05	185	1e-05	0	0	96	1e-05	27	0	103	1e-05	44	0	90	1e-05	40	0	120	1e-05	26	0	88	0	176	1e-05	108	1e-05	0	0	0	0	53	0	133	1e-05	0	0	0	0	182	1e-05	23	0	0	0	144	1e-05	0	0	122	1e-05	0	0	0	0	45	0	0	0	0	0	308	2e-05	48	0	441	2e-05	0	0	56	0	86	1e-05	42	0	41	0	0	0	47	0	167	1e-05	85	1e-05	169	1e-05	1670	0.0001	164	1e-05	25	0	22	0	40	0	0	0	0	0	17	0	17	0	65	1e-05	106	1e-05	78	1e-05	0	0	149	1e-05	0	0	30	0	37	0	24	0	66	0	0	0	586	4e-05	59	1e-05	20	0	51	0	133	1e-05	17	0	131	1e-05	75	0	0	0	130	1e-05	46	0	0	0	59	0	184	1e-05	0	0	20	0	100	1e-05	65	1e-05	171	1e-05	0	0	44	0	290	1e-05	0	0	960	6e-05	71	1e-05	361	3e-05	0	0	23	0	0	0	31	0	141	1e-05	17	0	75	1e-05	42	0	20	0	68	0	27	0	48	0	0	0	97	1e-05	175	1e-05	445	2e-05	910	7e-05	0	0	223	2e-05	0	0	0	0	0	0	0	0	0	0	45	0	95	1e-05	20	0	21	0	0	0	317	2e-05	173	1e-05	0	0	32	0	0	0	0	0	24	0	0	0	24	0	353	2e-05	0	0	0	0	0	0	0	0	72	1e-05	435	3e-05	0	0	54	0	0	0	19	0	0	0	55	0	0	0	39	0	192	1e-05	0	0	33	0	30	0	646	5e-05	914	6e-05	0	0	83	1e-05	0	0	19	0	29	0	24	0	42	0	74	0	0	0	0	0	0	0	24	0	1918	9e-05	3089	0.00011	0	0	220	2e-05	32	0	0	0	48	0	60	0	37	0	91	1e-05	0	0	14	0	26	0	42	0	490	4e-05	131	1e-05	30	0	32	0	783	8e-05	23	0	0	0	27	0	46	0	0	0	0	0	78	1e-05	0	0	88	1e-05	14	0	1168	8e-05	2743	0.00023	0	0	155	1e-05	1920	0.00014	35	0	29	0	0	0	0	0	19	0	26	0	0	0	43	0	139	1e-05	520	3e-05	179	1e-05	0	0	196	2e-05	1454	9e-05	0	0	0	0	41	0	0	0	193	1e-05	43	0	97	1e-05	718	5e-05	147	1e-05	70	1e-05	201	2e-05	105	1e-05	142	1e-05	325	2e-05	28	0	0	0	21	0	58	0	152	1e-05	156	1e-05	584	5e-05	348	3e-05	468	3e-05	452	3e-05	267	2e-05	781	4e-05	309	2e-05	134	1e-05	91	1e-05	136	1e-05	0	0	23	0	274	1e-05	0	0	0	0	0	0	55	0	25	0	51	0	25	0	42	0	102	1e-05	0	0	0	0	0	0	86	1e-05	83	1e-05	456	3e-05	266	2e-05	206	1e-05	24	0	359	2e-05	59	1e-05	43	1e-05	211	1e-05	29	0	42	1e-05	69	0	355	5e-05	96	1e-05	498	3e-05	865	0.00011	168	1e-05	152	1e-05	95	1e-05	257	3e-05	2266	0.00012	0	0	89	1e-05	175	1e-05	177	2e-05	0	0	0	0	44	0	15	0	461	3e-05	60	0	20	0	19	0	177	1e-05	177	1e-05	0	0	0	0	87	1e-05	28	0	0	0	0	0	485	3e-05	0	0	0	0
Luteibacter rhizovicinus	242606	S	0	0	0	0	149	1e-05	0	0	0	0	0	0	0	0	0	0	0	0	0	0	0	0	0	0	0	0	0	0	0	0	0	0	0	0	341	3e-05	0	0	0	0	0	0	144	1e-05	0	0	0	0	0	0	0	0	0	0	0	0	0	0	0	0	0	0	0	0	0	0	0	0	0	0	0	0	11102	0.00081	0	0	0	0	0	0	0	0	0	0	0	0	0	0	0	0	0	0	274	2e-05	247	2e-05	0	0	0	0	0	0	0	0	0	0	0	0	0	0	0	0	0	0	0	0	0	0	0	0	0	0	0	0	0	0	0	0	0	0	0	0	0	0	0	0	0	0	0	0	0	0	0	0	0	0	0	0	0	0	0	0	0	0	0	0	0	0	0	0	0	0	0	0	0	0	0	0	0	0	0	0	0	0	0	0	0	0	0	0	0	0	0	0	0	0	0	0	0	0	0	0	0	0	0	0	0	0	0	0	0	0	0	0	0	0	0	0	0	0	0	0	0	0	0	0	0	0	0	0	0	0	0	0	0	0	0	0	0	0	0	0	0	0	0	0	0	0	0	0	0	0	0	0	0	0	0	0	0	0	0	0	0	0	0	0	0	0	0	0	0	0	0	0	0	0	0	0	0	0	0	0	0	0	0	0	0	0	0	0	0	0	0	0	0	0	0	0	0	0	0	0	0	0	0	0	219	2e-05	203	2e-05	0	0	0	0	0	0	0	0	0	0	0	0	0	0	0	0	0	0	0	0	0	0	0	0	0	0	0	0	0	0	0	0	0	0	0	0	0	0	0	0	0	0	0	0	0	0	0	0	203	2e-05	0	0	0	0	0	0	0	0	0	0	0	0	252	2e-05	0	0	0	0	0	0	0	0	0	0	0	0	0	0	0	0	0	0	0	0	0	0	0	0	0	0	139	1e-05	0	0	0	0	0	0	0	0	0	0	0	0	0	0	0	0	0	0	0	0	0	0	0	0	0	0	0	0	0	0	0	0	0	0	0	0	0	0	0	0	0	0	0	0	0	0	0	0	0	0	0	0	0	0	0	0	0	0	0	0	0	0	0	0	159	1e-05	0	0	0	0	0	0	708	5e-05	0	0	0	0	0	0	0	0	0	0	0	0	0	0	0	0	0	0	0	0	0	0	0	0	0	0	0	0	0	0	0	0	0	0	0	0	0	0	0	0	0	0	0	0	476	4e-05	0	0	0	0	0	0	0	0	0	0	0	0	0	0	0	0	0	0	0	0	0	0	0	0	0	0	0	0	0	0	0	0	0	0	0	0	0	0	0	0	0	0	0	0	0	0	0	0	0	0	0	0	0	0	0	0	8187	0.00053	0	0	0	0	0	0	0	0	0	0	0	0	0	0	0	0	584	4e-05	259	2e-05	0	0	0	0	0	0	9198	0.00062	0	0	0	0	0	0	0	0	0	0	0	0	0	0	0	0	470	3e-05	269	2e-05	0	0	0	0	0	0	617	3e-05	0	0	0	0	0	0	0	0	0	0	0	0	0	0	0	0	0	0	0	0	0	0	0	0	0	0	2016	0.00017	0	0	0	0	0	0	0	0	0	0	0	0	0	0	0	0	0	0	179	1e-05	0	0	0	0	0	0	0	0	1958	0.00014	0	0	0	0	0	0	0	0	0	0	0	0	0	0	0	0	0	0	0	0	0	0	0	0	0	0	164	1e-05	0	0	0	0	0	0	0	0	0	0	0	0	0	0	0	0	0	0	0	0	0	0	0	0	0	0	0	0	0	0	0	0	0	0	0	0	0	0	0	0	0	0	0	0	0	0	0	0	0	0	0	0	0	0	0	0	0	0	0	0	0	0	0	0	0	0	111	1e-05	0	0	0	0	0	0	0	0	0	0	0	0	0	0	0	0	0	0	0	0	0	0	0	0	0	0	0	0	0	0	0	0	0	0	0	0	0	0	0	0	0	0	0	0	0	0	0	0	0	0	0	0	0	0	0	0	0	0	0	0	0	0	0	0	0	0	0	0	0	0	0	0	0	0	0	0	0	0	0	0	0	0	0	0	0	0	0	0	0	0	0	0	0	0	0	0	0	0	0	0	0	0	0	0	0	0	0	0	0	0	0	0	0	0	0	0	0	0	0	0	0	0	0	0	0	0
Citrobacter sp. TBCP-5362	2576406	S	0	0	9473	0.00089	0	0	0	0	0	0	0	0	0	0	0	0	0	0	0	0	0	0	0	0	0	0	0	0	0	0	0	0	0	0	0	0	0	0	0	0	0	0	0	0	0	0	0	0	0	0	0	0	0	0	0	0	0	0	0	0	0	0	0	0	0	0	0	0	0	0	0	0	0	0	0	0	0	0	0	0	0	0	0	0	0	0	0	0	0	0	0	0	0	0	0	0	0	0	0	0	0	0	0	0	0	0	0	0	0	0	0	0	0	0	0	0	0	0	0	0	0	0	5512	0.00048	0	0	0	0	0	0	0	0	0	0	0	0	0	0	0	0	0	0	0	0	0	0	0	0	0	0	0	0	0	0	0	0	0	0	0	0	0	0	0	0	0	0	0	0	0	0	0	0	0	0	0	0	0	0	0	0	0	0	0	0	0	0	0	0	0	0	0	0	0	0	0	0	0	0	0	0	0	0	0	0	0	0	0	0	0	0	0	0	0	0	0	0	0	0	0	0	0	0	0	0	0	0	0	0	0	0	0	0	0	0	0	0	0	0	0	0	0	0	0	0	0	0	0	0	0	0	0	0	0	0	0	0	0	0	0	0	0	0	0	0	0	0	0	0	0	0	0	0	0	0	0	0	0	0	0	0	0	0	0	0	0	0	0	0	0	0	0	0	0	0	0	0	0	0	0	0	0	0	0	0	0	0	0	0	0	0	0	0	0	0	0	0	0	0	0	0	0	0	0	0	0	0	0	0	0	0	0	0	0	0	0	0	4190	0.00044	0	0	0	0	0	0	0	0	0	0	0	0	0	0	0	0	0	0	0	0	0	0	0	0	0	0	0	0	0	0	0	0	0	0	0	0	0	0	0	0	0	0	0	0	0	0	0	0	0	0	0	0	0	0	0	0	0	0	0	0	0	0	0	0	0	0	0	0	0	0	0	0	0	0	0	0	0	0	0	0	0	0	0	0	0	0	0	0	0	0	0	0	0	0	0	0	3376	0.00026	0	0	0	0	0	0	0	0	0	0	0	0	0	0	0	0	0	0	0	0	0	0	0	0	0	0	0	0	0	0	0	0	0	0	0	0	0	0	0	0	0	0	0	0	0	0	0	0	0	0	0	0	0	0	0	0	0	0	0	0	0	0	0	0	0	0	0	0	0	0	0	0	0	0	0	0	0	0	0	0	0	0	0	0	0	0	0	0	0	0	0	0	0	0	0	0	0	0	0	0	0	0	0	0	0	0	0	0	0	0	0	0	0	0	0	0	0	0	0	0	0	0	0	0	0	0	0	0	0	0	0	0	0	0	0	0	0	0	0	0	0	0	0	0	0	0	0	0	0	0	0	0	0	0	0	0	0	0	0	0	0	0	0	0	0	0	0	0	0	0	0	0	0	0	0	0	0	0	0	0	0	0	0	0	0	0	0	0	0	0	0	0	0	0	0	0	0	0	0	0	0	0	0	0	0	0	0	0	0	0	0	0	0	0	0	0	0	0	0	0	0	0	0	0	0	0	0	0	0	0	0	0	0	0	0	0	0	0	0	0	0	0	0	0	0	0	0	0	0	0	0	0	0	0	0	0	0	0	0	0	0	0	0	0	0	0	0	0	0	0	0	0	0	0	0	0	0	0	0	0	0	0	0	0	0	0	0	0	0	0	0	0	0	0	0	0	3634	0.00033	0	0	0	0	0	0	0	0	0	0	0	0	0	0	0	0	0	0	0	0	0	0	0	0	0	0	0	0	0	0	0	0	0	0	0	0	0	0	0	0	0	0	0	0	0	0	0	0	0	0	0	0	0	0	0	0	0	0	0	0	0	0	0	0	0	0	0	0	0	0	0	0	0	0	0	0	0	0	0	0	0	0	0	0	0	0	0	0	0	0	0	0	0	0	0	0	0	0	0	0	0	0	0	0	0	0	0	0	0	0	0	0	0	0	0	0	0	0	0	0	0	0	0	0	0	0	0	0	0	0	0	0	0	0	0	0	0	0	0	0	0	0	0	0	0	0	0	0	0	0	0	0	0	0	0	0	0	0	0	0	0	0	0	0	0	0	0	0	0	0	0	0
Myroides odoratus	256	S	0	0	0	0	0	0	0	0	0	0	0	0	0	0	0	0	0	0	0	0	0	0	0	0	0	0	0	0	0	0	0	0	0	0	0	0	0	0	0	0	0	0	0	0	0	0	0	0	0	0	0	0	0	0	0	0	0	0	0	0	0	0	0	0	0	0	0	0	0	0	0	0	0	0	0	0	0	0	0	0	0	0	0	0	0	0	0	0	0	0	0	0	0	0	0	0	0	0	0	0	0	0	0	0	0	0	0	0	0	0	0	0	0	0	0	0	0	0	0	0	0	0	0	0	0	0	0	0	0	0	0	0	0	0	0	0	0	0	0	0	0	0	0	0	0	0	0	0	0	0	0	0	0	0	0	0	0	0	0	0	0	0	0	0	0	0	0	0	0	0	0	0	0	0	0	0	0	0	0	0	0	0	0	0	0	0	0	0	0	0	0	0	0	0	0	0	0	0	0	0	0	0	0	0	0	0	68	1e-05	0	0	0	0	0	0	0	0	0	0	0	0	0	0	0	0	0	0	0	0	0	0	0	0	0	0	0	0	0	0	0	0	0	0	0	0	0	0	0	0	0	0	0	0	0	0	0	0	82	0	0	0	0	0	0	0	0	0	0	0	0	0	0	0	0	0	0	0	0	0	0	0	324	3e-05	0	0	0	0	0	0	0	0	0	0	0	0	0	0	0	0	0	0	0	0	0	0	0	0	0	0	0	0	0	0	0	0	0	0	0	0	0	0	0	0	0	0	0	0	0	0	0	0	0	0	0	0	0	0	0	0	0	0	0	0	0	0	0	0	0	0	0	0	0	0	0	0	0	0	0	0	0	0	0	0	0	0	0	0	383	3e-05	0	0	0	0	0	0	0	0	0	0	0	0	0	0	0	0	0	0	0	0	0	0	0	0	0	0	0	0	0	0	0	0	0	0	0	0	0	0	1318	0.00014	0	0	0	0	0	0	0	0	23	0	0	0	0	0	0	0	0	0	0	0	0	0	0	0	0	0	0	0	0	0	0	0	0	0	0	0	0	0	0	0	0	0	0	0	0	0	0	0	0	0	0	0	0	0	0	0	0	0	0	0	0	0	0	0	0	0	0	0	0	0	0	0	0	0	0	0	0	0	0	0	0	0	0	0	0	0	0	0	0	0	0	0	0	0	0	0	0	0	0	0	0	0	0	0	0	0	0	0	0	0	0	0	0	0	0	0	0	0	0	0	0	0	0	0	0	0	0	0	0	0	0	0	0	0	0	0	0	0	0	0	0	0	0	0	0	0	245	3e-05	0	0	0	0	0	0	0	0	0	0	0	0	0	0	0	0	0	0	0	0	0	0	0	0	0	0	0	0	0	0	0	0	0	0	0	0	0	0	0	0	0	0	0	0	0	0	0	0	0	0	0	0	0	0	0	0	0	0	0	0	0	0	0	0	0	0	0	0	0	0	0	0	0	0	0	0	0	0	0	0	0	0	0	0	0	0	703	4e-05	0	0	0	0	0	0	0	0	0	0	0	0	0	0	0	0	0	0	0	0	0	0	0	0	0	0	0	0	0	0	0	0	0	0	0	0	0	0	0	0	0	0	0	0	0	0	0	0	0	0	0	0	0	0	0	0	0	0	0	0	0	0	0	0	0	0	0	0	0	0	0	0	0	0	0	0	0	0	0	0	0	0	0	0	0	0	0	0	0	0	0	0	0	0	0	0	0	0	0	0	0	0	0	0	0	0	0	0	0	0	0	0	0	0	0	0	0	0	0	0	0	0	0	0	0	0	0	0	0	0	0	0	0	0	0	0	0	0	0	0	0	0	0	0	0	0	0	0	0	0	0	0	0	0	0	0	0	0	0	0	0	0	0	0	177	1e-05	0	0	0	0	0	0	0	0	0	0	0	0	0	0	0	0	0	0	0	0	0	0	0	0	0	0	0	0	0	0	0	0	0	0	0	0	0	0	0	0	0	0	0	0	0	0	0	0	0	0	0	0	0	0	0	0	0	0	0	0	101	1e-05	0	0	0	0	0	0	0	0	0	0	0	0	0	0	98	1e-05	0	0	0	0	0	0	0	0	0	0	0	0	0	0	0	0	0	0
Acholeplasma palmae	38986	S	0	0	0	0	0	0	0	0	0	0	0	0	0	0	0	0	0	0	0	0	0	0	0	0	0	0	0	0	35	0	0	0	0	0	0	0	0	0	0	0	0	0	0	0	0	0	0	0	0	0	0	0	0	0	0	0	0	0	35	0	0	0	0	0	0	0	0	0	0	0	0	0	0	0	0	0	0	0	0	0	0	0	0	0	0	0	0	0	119	1e-05	0	0	0	0	0	0	0	0	0	0	0	0	0	0	0	0	88	1e-05	0	0	0	0	0	0	0	0	0	0	0	0	0	0	0	0	0	0	0	0	0	0	0	0	0	0	0	0	0	0	0	0	0	0	0	0	0	0	0	0	0	0	0	0	0	0	0	0	0	0	0	0	0	0	0	0	0	0	0	0	0	0	0	0	0	0	0	0	0	0	0	0	0	0	0	0	0	0	0	0	0	0	0	0	0	0	0	0	0	0	0	0	0	0	0	0	0	0	0	0	0	0	0	0	0	0	0	0	0	0	1586	0.00014	0	0	0	0	0	0	0	0	0	0	0	0	0	0	0	0	0	0	0	0	0	0	0	0	0	0	0	0	0	0	505	4e-05	0	0	0	0	185	1e-05	0	0	0	0	0	0	0	0	0	0	0	0	0	0	0	0	0	0	0	0	0	0	0	0	0	0	0	0	0	0	0	0	0	0	0	0	0	0	0	0	0	0	0	0	0	0	0	0	0	0	0	0	0	0	0	0	0	0	0	0	0	0	0	0	0	0	0	0	0	0	0	0	408	2e-05	0	0	0	0	0	0	0	0	0	0	0	0	0	0	0	0	0	0	0	0	0	0	0	0	0	0	0	0	0	0	0	0	0	0	0	0	0	0	0	0	0	0	0	0	0	0	0	0	0	0	0	0	0	0	0	0	0	0	0	0	0	0	0	0	0	0	0	0	0	0	175	1e-05	0	0	0	0	0	0	0	0	0	0	0	0	0	0	0	0	0	0	0	0	0	0	0	0	0	0	0	0	0	0	0	0	0	0	0	0	0	0	0	0	0	0	0	0	0	0	0	0	0	0	0	0	0	0	0	0	0	0	0	0	0	0	0	0	0	0	0	0	0	0	0	0	0	0	0	0	0	0	0	0	0	0	0	0	0	0	0	0	0	0	0	0	0	0	0	0	0	0	0	0	0	0	0	0	0	0	0	0	0	0	0	0	0	0	0	0	0	0	0	0	0	0	0	0	0	0	0	0	0	0	0	0	0	0	0	0	0	0	0	0	0	0	0	0	0	0	0	0	0	0	0	0	0	0	0	0	0	0	0	0	0	0	0	0	0	0	0	0	0	0	0	0	0	0	0	0	0	0	0	0	0	0	0	0	0	0	0	0	0	0	0	0	0	0	0	0	0	0	0	0	0	0	0	0	0	0	120	1e-05	0	0	0	0	0	0	0	0	0	0	0	0	0	0	0	0	0	0	0	0	0	0	0	0	0	0	0	0	0	0	0	0	0	0	0	0	0	0	0	0	0	0	0	0	0	0	0	0	0	0	0	0	0	0	0	0	0	0	0	0	0	0	0	0	0	0	0	0	0	0	0	0	0	0	0	0	0	0	0	0	0	0	0	0	0	0	0	0	0	0	0	0	0	0	0	0	0	0	0	0	0	0	0	0	0	0	0	0	0	0	0	0	0	0	0	0	0	0	0	0	0	0	0	0	0	0	0	0	0	0	0	0	0	0	0	0	0	0	0	0	0	0	0	0	0	0	0	0	0	0	0	0	0	0	0	0	0	0	0	0	0	0	0	0	0	0	0	0	0	0	0	0	0	0	0	0	0	0	0	0	0	0	0	0	0	0	0	0	0	0	0	0	0	0	0	0	0	0	0	0	0	0	0	0	0	0	0	0	0	0	0	0	0	0	0	0	0	0	0	0	0	0	0	0	0	0	0	0	0	0	0	0	0	0	0	0	0	0	0	0	0	0	0	0	0	0	0	0	0	0	0	0	0	0	0	0	0	0	0	0	0	0	0	0	0	0	0	0	0	0	0	0	0	0	0	0	0	0	0	0	0	0	127	1e-05	0	0	95	2e-05	0	0	0	0	0	0
Polymorphum gilvum	991904	S	0	0	0	0	0	0	0	0	0	0	0	0	0	0	0	0	0	0	0	0	0	0	0	0	0	0	0	0	0	0	0	0	0	0	0	0	0	0	0	0	0	0	0	0	0	0	0	0	0	0	0	0	0	0	0	0	0	0	0	0	0	0	0	0	0	0	0	0	0	0	0	0	0	0	0	0	0	0	0	0	0	0	0	0	0	0	0	0	0	0	0	0	0	0	0	0	0	0	0	0	0	0	0	0	0	0	0	0	0	0	0	0	0	0	0	0	0	0	0	0	778	6e-05	0	0	0	0	0	0	0	0	0	0	0	0	0	0	0	0	0	0	0	0	0	0	0	0	0	0	0	0	0	0	0	0	0	0	0	0	0	0	0	0	0	0	0	0	0	0	0	0	0	0	0	0	0	0	0	0	0	0	0	0	0	0	0	0	0	0	0	0	0	0	0	0	0	0	0	0	0	0	0	0	786	5e-05	0	0	0	0	0	0	0	0	0	0	0	0	0	0	0	0	0	0	0	0	0	0	0	0	0	0	0	0	0	0	0	0	0	0	0	0	0	0	0	0	0	0	0	0	0	0	0	0	0	0	1137	0.0001	0	0	0	0	0	0	0	0	0	0	0	0	0	0	0	0	0	0	0	0	0	0	0	0	0	0	0	0	0	0	0	0	0	0	0	0	0	0	0	0	0	0	361	3e-05	0	0	0	0	0	0	0	0	0	0	0	0	0	0	0	0	0	0	0	0	0	0	0	0	0	0	0	0	3621	0.00017	0	0	0	0	409	2e-05	0	0	0	0	0	0	0	0	0	0	0	0	0	0	0	0	0	0	0	0	0	0	0	0	0	0	0	0	0	0	148	1e-05	0	0	0	0	0	0	0	0	0	0	0	0	0	0	0	0	0	0	0	0	0	0	0	0	0	0	0	0	364	2e-05	0	0	0	0	0	0	0	0	0	0	0	0	0	0	0	0	0	0	0	0	0	0	0	0	0	0	0	0	0	0	0	0	136	1e-05	0	0	0	0	0	0	0	0	0	0	0	0	553	3e-05	0	0	0	0	0	0	0	0	0	0	0	0	0	0	0	0	0	0	0	0	0	0	0	0	0	0	0	0	0	0	0	0	0	0	0	0	0	0	0	0	0	0	0	0	0	0	0	0	0	0	0	0	0	0	0	0	0	0	0	0	0	0	0	0	0	0	0	0	0	0	0	0	0	0	0	0	0	0	0	0	0	0	0	0	0	0	0	0	0	0	0	0	0	0	0	0	0	0	0	0	0	0	0	0	0	0	0	0	0	0	0	0	0	0	0	0	0	0	0	0	0	0	0	0	0	0	0	0	0	0	0	0	0	0	0	0	0	0	0	0	0	0	0	0	0	0	0	0	0	0	0	0	0	0	0	0	0	0	0	0	0	0	0	0	0	0	0	0	0	0	0	0	0	0	0	0	0	0	0	0	0	0	0	0	0	0	0	0	0	0	0	0	0	0	0	0	0	0	0	0	0	0	0	0	222	3e-05	0	0	0	0	0	0	0	0	0	0	0	0	0	0	0	0	0	0	0	0	0	0	0	0	0	0	0	0	0	0	0	0	0	0	0	0	0	0	0	0	0	0	0	0	0	0	0	0	0	0	0	0	0	0	0	0	0	0	0	0	0	0	0	0	0	0	0	0	0	0	0	0	0	0	0	0	0	0	0	0	0	0	0	0	0	0	0	0	0	0	0	0	0	0	0	0	0	0	0	0	0	0	0	0	0	0	0	0	0	0	0	0	463	3e-05	0	0	0	0	0	0	689	4e-05	0	0	0	0	0	0	0	0	0	0	0	0	0	0	0	0	0	0	0	0	0	0	0	0	0	0	0	0	0	0	0	0	0	0	0	0	0	0	0	0	0	0	0	0	0	0	0	0	0	0	0	0	1184	8e-05	0	0	0	0	0	0	0	0	0	0	0	0	0	0	0	0	0	0	0	0	0	0	149	1e-05	0	0	0	0	0	0	0	0	0	0	0	0	0	0	0	0	0	0	0	0	176	1e-05	211	2e-05	0	0	0	0	0	0	0	0	0	0	0	0	0	0	0	0	0	0	0	0	0	0	0	0	0	0	0	0	0	0
Clostridium sp. AWRP	2212991	S	0	0	0	0	0	0	0	0	0	0	0	0	0	0	0	0	0	0	389	3e-05	152	1e-05	0	0	0	0	0	0	0	0	0	0	0	0	0	0	0	0	0	0	0	0	0	0	0	0	0	0	0	0	651	5e-05	0	0	0	0	0	0	0	0	0	0	0	0	0	0	0	0	0	0	0	0	0	0	0	0	0	0	0	0	0	0	0	0	0	0	0	0	0	0	0	0	0	0	153	1e-05	0	0	0	0	111	1e-05	0	0	0	0	0	0	0	0	0	0	0	0	0	0	0	0	0	0	0	0	0	0	0	0	0	0	0	0	0	0	0	0	0	0	0	0	0	0	0	0	0	0	0	0	0	0	0	0	0	0	0	0	0	0	0	0	0	0	0	0	0	0	0	0	0	0	0	0	0	0	0	0	0	0	0	0	53	0	0	0	0	0	0	0	0	0	0	0	0	0	0	0	0	0	0	0	0	0	0	0	0	0	0	0	0	0	0	0	0	0	0	0	0	0	0	0	0	0	0	0	0	0	0	0	0	0	0	0	0	0	0	0	0	0	0	0	0	0	0	0	0	0	0	0	0	0	0	0	0	0	0	0	0	0	0	0	0	0	65	0	0	0	0	0	0	0	0	0	0	0	0	0	0	0	0	0	0	0	0	0	0	0	0	0	0	0	359	2e-05	832	4e-05	0	0	0	0	0	0	0	0	0	0	0	0	0	0	0	0	0	0	0	0	0	0	0	0	0	0	0	0	61	0	0	0	0	0	0	0	0	0	0	0	0	0	0	0	0	0	0	0	0	0	0	0	0	0	0	0	0	0	0	0	0	0	0	0	0	0	0	0	0	0	0	0	0	0	0	0	0	0	0	0	0	0	0	0	0	0	0	0	0	0	0	0	0	0	0	0	0	0	0	0	0	0	0	0	0	0	0	0	0	0	0	0	0	0	0	0	0	0	0	0	0	0	0	0	0	0	0	0	0	0	0	0	0	0	0	0	0	0	0	0	0	0	0	0	0	0	0	0	0	0	0	0	0	0	0	0	0	0	0	0	0	0	0	0	0	0	0	0	0	0	0	0	0	0	0	0	0	0	0	0	111	1e-05	0	0	315	2e-05	0	0	0	0	0	0	0	0	0	0	0	0	0	0	0	0	0	0	0	0	0	0	0	0	0	0	0	0	0	0	0	0	0	0	0	0	0	0	0	0	0	0	0	0	0	0	0	0	0	0	0	0	0	0	0	0	0	0	0	0	0	0	0	0	0	0	0	0	2066	0.00016	735	5e-05	0	0	0	0	0	0	0	0	0	0	0	0	0	0	0	0	0	0	0	0	0	0	0	0	1223	0.0001	1711	0.00012	0	0	0	0	0	0	0	0	0	0	0	0	0	0	0	0	0	0	0	0	0	0	0	0	1996	0.00016	2298	0.00014	0	0	0	0	0	0	0	0	0	0	0	0	0	0	0	0	0	0	0	0	0	0	0	0	1952	0.0001	4021	0.00014	0	0	0	0	0	0	0	0	0	0	0	0	0	0	0	0	0	0	0	0	0	0	0	0	367	3e-05	136	1e-05	0	0	0	0	0	0	0	0	0	0	0	0	0	0	0	0	0	0	0	0	0	0	0	0	0	0	1374	9e-05	1523	0.00013	0	0	0	0	0	0	0	0	0	0	0	0	0	0	0	0	0	0	0	0	0	0	0	0	547	3e-05	0	0	0	0	0	0	0	0	0	0	0	0	0	0	0	0	0	0	0	0	0	0	0	0	0	0	0	0	0	0	0	0	0	0	0	0	0	0	0	0	0	0	0	0	0	0	0	0	0	0	0	0	0	0	0	0	0	0	0	0	0	0	0	0	0	0	0	0	0	0	0	0	0	0	0	0	0	0	0	0	0	0	0	0	0	0	0	0	0	0	0	0	0	0	0	0	0	0	0	0	0	0	0	0	0	0	0	0	0	0	0	0	0	0	0	0	0	0	0	0	0	0	0	0	0	0	0	0	0	0	0	0	0	0	0	0	0	0	0	0	0	0	0	0	0	0	0	0	0	0	0	0	0	0	0	0	0	0	0	0	0	0	0	0	0	0	0	0	0	0	0	0	0	0	0	0	0	0	0	0	0	0	0	0	0	0	0	0
Acidovorax avenae	80867	S	0	0	0	0	0	0	1447	9e-05	0	0	0	0	440	3e-05	289	2e-05	780	6e-05	0	0	0	0	288	2e-05	602	3e-05	577	4e-05	0	0	2087	0.00016	716	6e-05	0	0	2006	0.00015	0	0	0	0	581	3e-05	0	0	720	5e-05	0	0	0	0	0	0	544	3e-05	0	0	0	0	1045	7e-05	621	5e-05	579	5e-05	1948	0.00019	0	0	592	5e-05	0	0	860	5e-05	0	0	0	0	0	0	0	0	0	0	0	0	0	0	0	0	1186	8e-05	751	5e-05	1255	9e-05	856	6e-05	550	4e-05	0	0	0	0	0	0	0	0	0	0	0	0	0	0	0	0	0	0	0	0	0	0	755	5e-05	460	3e-05	423	3e-05	418	3e-05	1153	4e-05	824	5e-05	621	3e-05	418	3e-05	429	3e-05	913	4e-05	410	4e-05	530	4e-05	857	0.00011	573	5e-05	696	8e-05	621	5e-05	655	5e-05	478	4e-05	444	5e-05	550	3e-05	627	4e-05	500	4e-05	669	6e-05	606	4e-05	505	3e-05	527	3e-05	429	4e-05	0	0	0	0	421	3e-05	0	0	0	0	443	3e-05	262	2e-05	0	0	0	0	0	0	0	0	0	0	0	0	0	0	891	8e-05	638	2e-05	169	1e-05	0	0	186	1e-05	0	0	0	0	0	0	0	0	0	0	0	0	0	0	0	0	0	0	0	0	0	0	0	0	0	0	0	0	0	0	0	0	0	0	0	0	0	0	0	0	589	3e-05	0	0	0	0	0	0	0	0	1029	8e-05	0	0	521	2e-05	0	0	0	0	0	0	0	0	0	0	0	0	0	0	0	0	0	0	0	0	350	2e-05	0	0	0	0	0	0	1008	8e-05	0	0	0	0	0	0	0	0	0	0	0	0	0	0	0	0	0	0	0	0	0	0	417	2e-05	0	0	0	0	0	0	0	0	0	0	0	0	0	0	531	2e-05	0	0	0	0	0	0	0	0	0	0	0	0	362	2e-05	0	0	0	0	0	0	0	0	0	0	0	0	0	0	0	0	0	0	654	3e-05	0	0	287	1e-05	296	2e-05	1313	8e-05	0	0	0	0	529	4e-05	0	0	0	0	0	0	0	0	0	0	0	0	0	0	0	0	0	0	0	0	0	0	0	0	0	0	0	0	0	0	0	0	0	0	512	3e-05	490	3e-05	1158	7e-05	355	3e-05	793	5e-05	0	0	816	6e-05	0	0	893	6e-05	0	0	0	0	0	0	569	4e-05	0	0	492	3e-05	388	2e-05	1080	7e-05	2042	0.00014	735	5e-05	810	6e-05	514	4e-05	0	0	292	4e-05	0	0	0	0	0	0	0	0	0	0	0	0	244	2e-05	0	0	493	4e-05	0	0	603	5e-05	0	0	0	0	427	3e-05	402	4e-05	287	2e-05	469	4e-05	733	5e-05	405	3e-05	860	7e-05	757	7e-05	471	4e-05	1014	0.00011	0	0	1561	8e-05	1015	8e-05	0	0	0	0	0	0	0	0	0	0	1086	7e-05	1219	8e-05	378	2e-05	894	5e-05	0	0	557	3e-05	0	0	0	0	0	0	541	3e-05	0	0	0	0	0	0	431	3e-05	535	5e-05	883	6e-05	1107	8e-05	0	0	806	5e-05	0	0	585	4e-05	0	0	0	0	0	0	0	0	0	0	0	0	686	5e-05	0	0	585	5e-05	1118	7e-05	0	0	1001	7e-05	0	0	0	0	0	0	0	0	225	2e-05	319	2e-05	0	0	0	0	0	0	814	5e-05	0	0	747	5e-05	0	0	1072	6e-05	0	0	0	0	0	0	0	0	304	2e-05	305	2e-05	0	0	371	2e-05	240	1e-05	1002	6e-05	0	0	1249	9e-05	0	0	0	0	805	5e-05	0	0	0	0	0	0	683	3e-05	0	0	254	3e-05	0	0	0	0	0	0	0	0	0	0	0	0	215	2e-05	0	0	0	0	419	2e-05	0	0	0	0	0	0	0	0	0	0	0	0	292	2e-05	0	0	462	3e-05	0	0	1223	7e-05	0	0	683	4e-05	0	0	0	0	0	0	346	3e-05	0	0	0	0	0	0	0	0	1228	8e-05	0	0	0	0	0	0	0	0	413	3e-05	0	0	0	0	0	0	0	0	0	0	0	0	422	3e-05	0	0	0	0	0	0	0	0	0	0	339	3e-05	266	2e-05	355	2e-05	0	0	0	0	0	0	0	0	0	0	0	0	0	0	0	0	748	5e-05	0	0	0	0	0	0	0	0	0	0	0	0	0	0	0	0	0	0	615	4e-05	916	6e-05	0	0	0	0	0	0	0	0	0	0	0	0	0	0	0	0	0	0	565	7e-05	705	9e-05	0	0	262	1e-05	93	1e-05	0	0	591	8e-05	328	2e-05	548	3e-05	0	0	624	3e-05	1111	6e-05	0	0	288	3e-05	0	0	0	0	0	0	598	3e-05	1858	0.00019	0	0	0	0	237	2e-05	0	0	0	0	0	0	0	0	0	0	0	0	0	0	0	0	0	0	317	2e-05	0	0	0	0	0	0	292	2e-05	0	0	0	0
Legionella anisa	28082	S	0	0	0	0	0	0	0	0	0	0	0	0	0	0	0	0	0	0	0	0	0	0	0	0	0	0	0	0	0	0	0	0	0	0	88	1e-05	0	0	0	0	0	0	0	0	0	0	0	0	0	0	0	0	0	0	0	0	0	0	0	0	0	0	0	0	353	3e-05	0	0	0	0	0	0	0	0	0	0	0	0	0	0	0	0	0	0	0	0	0	0	0	0	0	0	0	0	0	0	0	0	0	0	551	4e-05	0	0	0	0	0	0	0	0	0	0	0	0	0	0	0	0	0	0	0	0	0	0	0	0	0	0	0	0	0	0	0	0	0	0	0	0	0	0	0	0	0	0	0	0	0	0	0	0	0	0	0	0	0	0	0	0	0	0	0	0	0	0	0	0	0	0	0	0	0	0	0	0	0	0	0	0	0	0	0	0	0	0	0	0	0	0	0	0	0	0	0	0	0	0	0	0	0	0	0	0	0	0	0	0	0	0	100	0	0	0	0	0	0	0	0	0	0	0	0	0	0	0	0	0	0	0	0	0	0	0	0	0	0	0	0	0	0	0	0	0	0	0	0	0	0	0	0	0	0	0	0	0	0	0	0	0	0	0	0	0	0	0	0	0	0	0	0	0	0	0	0	0	0	0	0	0	0	0	0	0	0	0	0	0	0	0	0	0	0	0	0	0	0	0	0	0	0	0	0	0	0	0	0	0	0	0	0	0	0	0	0	0	0	0	0	0	0	0	0	0	0	0	0	0	0	0	0	0	55	0	0	0	0	0	0	0	0	0	0	0	0	0	0	0	0	0	0	0	0	0	0	0	0	0	0	0	0	0	0	0	0	0	0	0	0	0	0	0	0	0	0	0	0	0	0	0	0	0	0	0	0	0	0	0	0	0	0	0	0	0	0	0	0	0	0	0	0	0	0	0	0	0	0	0	0	0	0	0	0	0	0	0	0	0	0	0	0	0	0	0	0	0	0	0	0	0	0	0	0	0	0	0	0	0	0	0	0	0	0	0	0	0	0	0	0	0	0	0	0	0	0	0	0	0	0	0	0	0	0	0	0	0	0	0	0	0	0	0	0	0	0	0	0	0	0	0	0	0	0	0	0	0	0	0	0	0	0	0	0	0	0	0	0	0	0	0	0	0	0	0	0	0	0	0	0	0	0	0	0	0	0	0	0	0	0	0	0	0	0	0	0	0	0	0	0	0	0	0	0	0	0	0	0	0	0	0	0	0	0	0	0	0	0	0	0	0	0	0	0	0	0	0	0	0	0	0	0	0	0	0	0	0	0	0	0	0	0	0	0	0	0	0	0	0	0	0	0	0	0	0	0	0	0	0	0	0	0	0	0	0	0	0	0	0	0	0	0	0	0	0	0	0	0	0	0	0	0	0	0	0	0	0	0	0	0	0	0	0	0	0	0	0	0	0	0	0	0	0	0	0	0	0	0	0	0	0	0	0	0	0	0	0	0	0	0	0	0	0	0	0	0	0	0	0	0	0	0	0	0	0	0	0	0	0	0	0	0	0	0	0	0	0	0	0	0	0	0	0	0	0	0	0	0	0	0	0	0	0	0	0	0	0	0	0	0	0	0	0	0	0	0	0	0	0	0	0	0	0	0	0	0	0	0	0	0	0	0	0	0	0	0	0	0	0	0	0	0	0	0	0	0	0	0	0	0	0	0	0	0	0	0	0	0	0	0	0	0	0	0	0	0	0	0	0	0	0	0	0	0	0	0	0	0	0	0	0	0	0	0	0	0	0	0	0	0	0	0	0	0	0	0	0	0	0	0	0	0	0	0	0	0	0	0	0	0	0	0	0	0	0	0	0	0	0	0	0	0	0	0	0	0	0	0	0	0	0	0	0	0	0	0	0	0	0	0	0	0	0	0	0	0	0	0	0	0	0	0	0	0	0	0	0	0	0	0	0	0	0	0	0	0	0	0	0	0	0	0	0	0	0	0	0	0	0	0	0	0	0	0	0	0	0	0	0	0	0	0	0	0	0	0	0	0	0	0	0	0	0	0	0	0	0	0	0	0	0	0	0	0	0	0	0	0	0
Sphingobium sp. MI1205	407020	S	0	0	0	0	0	0	0	0	0	0	0	0	0	0	0	0	0	0	0	0	0	0	0	0	0	0	0	0	0	0	0	0	0	0	0	0	0	0	0	0	0	0	0	0	0	0	0	0	0	0	0	0	0	0	0	0	0	0	0	0	0	0	0	0	0	0	0	0	0	0	0	0	0	0	0	0	0	0	0	0	0	0	0	0	0	0	0	0	0	0	0	0	0	0	0	0	0	0	0	0	0	0	0	0	0	0	0	0	0	0	0	0	0	0	0	0	0	0	0	0	0	0	0	0	0	0	0	0	0	0	0	0	0	0	0	0	0	0	0	0	0	0	0	0	0	0	0	0	0	0	0	0	0	0	0	0	0	0	0	0	0	0	0	0	0	0	0	0	0	0	0	0	0	0	0	0	0	0	0	0	0	0	0	0	0	0	0	0	0	0	0	0	0	0	0	0	0	0	0	0	0	0	0	0	0	0	0	0	0	0	0	0	0	0	0	0	0	0	0	0	0	0	0	0	0	0	0	0	0	0	0	0	0	0	0	0	0	0	0	0	0	0	0	0	0	0	0	0	0	0	0	0	0	0	0	0	0	0	0	0	0	0	0	0	0	0	0	0	0	0	0	0	0	0	1126	7e-05	0	0	0	0	0	0	0	0	0	0	0	0	0	0	0	0	0	0	0	0	0	0	0	0	0	0	0	0	0	0	0	0	0	0	0	0	0	0	0	0	0	0	0	0	0	0	0	0	0	0	0	0	0	0	0	0	2318	0.00017	0	0	0	0	0	0	0	0	0	0	0	0	1154	0.00247	0	0	0	0	0	0	0	0	0	0	0	0	0	0	0	0	0	0	0	0	0	0	0	0	0	0	0	0	0	0	0	0	0	0	0	0	0	0	0	0	0	0	0	0	0	0	0	0	0	0	0	0	0	0	0	0	0	0	0	0	0	0	0	0	0	0	0	0	0	0	0	0	0	0	0	0	0	0	0	0	0	0	0	0	0	0	0	0	0	0	0	0	0	0	0	0	0	0	0	0	0	0	0	0	0	0	0	0	0	0	0	0	0	0	0	0	0	0	0	0	0	0	0	0	0	0	0	0	0	0	0	0	0	0	0	0	0	0	0	0	0	0	0	0	0	0	0	0	0	0	0	0	0	0	0	0	0	0	0	0	0	0	0	0	0	0	0	0	0	0	0	0	0	0	0	0	0	0	0	0	0	0	0	0	0	0	0	0	0	0	0	0	0	0	0	0	0	0	0	0	0	0	0	0	0	0	0	0	0	0	0	0	0	0	0	0	0	0	0	0	0	0	0	0	0	0	0	0	0	0	0	0	0	0	0	0	0	0	0	0	0	0	0	0	0	0	0	0	0	0	0	0	0	0	0	0	0	0	0	0	0	0	0	0	0	0	0	0	0	0	0	0	0	0	0	0	0	0	0	0	0	0	0	0	0	0	0	0	0	0	0	0	0	0	0	0	0	0	0	0	0	0	0	0	0	0	0	0	0	0	0	0	0	0	0	0	0	0	0	0	0	0	0	0	0	0	0	0	0	0	0	0	0	0	0	0	0	0	0	0	0	0	0	0	0	0	0	0	0	0	0	0	0	0	0	0	0	0	0	0	0	0	0	0	0	0	0	0	0	0	0	0	0	0	0	0	0	0	0	0	0	0	0	0	0	0	0	0	0	0	0	0	0	0	0	0	0	0	0	0	0	0	0	0	0	0	0	0	0	0	0	0	0	0	0	0	0	0	0	0	0	0	0	0	0	0	0	0	0	0	0	0	0	0	0	0	0	0	0	0	0	0	0	0	0	0	0	0	0	0	0	0	0	0	0	0	0	0	0	0	0	0	0	0	0	0	0	0	0	0	0	0	0	0	0	0	0	0	0	0	0	0	0	0	0	0	0	0	0	0	0	0	0	0	0	0	0	0	0	0	0	0	0	0	0	0	0	0	0	0	0	0	0	0	0	0	0	0	0	0	0	0	0	0	0	0	0	0	0	0	0	0	0	0	0	0	0	0	0	0	0	0	0	0	0	0	0	0	0	0	0	0	0	0	0	0	0	0
Maritalea myrionectae	454601	S	0	0	0	0	0	0	0	0	0	0	0	0	0	0	0	0	0	0	0	0	0	0	0	0	0	0	0	0	70	0	0	0	0	0	0	0	0	0	0	0	0	0	0	0	0	0	0	0	0	0	0	0	0	0	0	0	0	0	0	0	0	0	0	0	0	0	0	0	0	0	0	0	0	0	0	0	0	0	0	0	69	0	0	0	0	0	0	0	91	1e-05	0	0	0	0	0	0	0	0	26	0	0	0	0	0	0	0	0	0	0	0	0	0	0	0	0	0	0	0	0	0	0	0	0	0	0	0	0	0	0	0	0	0	0	0	0	0	0	0	0	0	0	0	0	0	0	0	0	0	0	0	0	0	0	0	0	0	0	0	0	0	0	0	0	0	0	0	0	0	0	0	0	0	0	0	0	0	0	0	0	0	0	0	0	0	0	0	0	0	0	0	0	0	0	0	0	0	0	0	0	0	0	0	0	0	0	0	21	0	0	0	23	0	0	0	0	0	0	0	0	0	0	0	0	0	0	0	0	0	0	0	0	0	0	0	0	0	0	0	0	0	0	0	0	0	48	0	0	0	0	0	0	0	0	0	35	0	0	0	0	0	0	0	0	0	0	0	0	0	0	0	0	0	0	0	0	0	0	0	0	0	0	0	0	0	0	0	0	0	47	0	51	0	0	0	0	0	0	0	0	0	0	0	0	0	0	0	0	0	0	0	0	0	0	0	0	0	462	3e-05	0	0	0	0	0	0	0	0	0	0	2439	0.00011	0	0	0	0	0	0	0	0	0	0	0	0	0	0	35	0	0	0	0	0	0	0	0	0	0	0	286	3e-05	0	0	0	0	0	0	0	0	0	0	0	0	0	0	0	0	0	0	0	0	0	0	24	0	0	0	0	0	0	0	0	0	0	0	0	0	0	0	0	0	0	0	0	0	0	0	0	0	0	0	0	0	0	0	0	0	0	0	0	0	0	0	0	0	0	0	0	0	0	0	0	0	0	0	0	0	0	0	0	0	0	0	0	0	0	0	0	0	0	0	0	0	0	0	0	0	0	0	0	0	0	0	0	0	0	0	0	0	0	0	0	0	0	0	0	0	196	1e-05	0	0	0	0	0	0	0	0	0	0	0	0	0	0	0	0	0	0	0	0	0	0	0	0	0	0	0	0	0	0	0	0	0	0	0	0	0	0	0	0	0	0	0	0	0	0	0	0	0	0	0	0	0	0	0	0	0	0	0	0	0	0	0	0	0	0	0	0	0	0	0	0	0	0	0	0	0	0	0	0	0	0	0	0	0	0	0	0	0	0	0	0	0	0	0	0	0	0	0	0	64	0	0	0	0	0	0	0	0	0	0	0	0	0	0	0	0	0	0	0	0	0	0	0	0	0	0	0	0	0	0	0	0	0	0	0	0	0	26	0	0	0	0	0	0	0	0	0	0	0	0	0	0	0	0	0	137	0	0	0	0	0	0	0	0	0	0	0	0	0	0	0	0	0	0	0	0	0	0	0	0	0	0	0	0	0	0	0	0	0	0	0	0	0	0	0	0	0	0	0	0	0	0	0	0	0	0	0	0	0	0	0	0	0	0	0	0	0	0	0	0	0	0	0	0	0	0	0	0	0	0	0	0	0	0	0	0	0	0	0	0	0	0	0	0	0	0	0	0	0	0	0	0	0	0	0	0	0	0	0	0	0	0	0	0	0	0	0	0	0	0	0	0	0	0	0	0	0	0	0	0	0	0	0	0	0	0	0	0	0	0	0	0	0	0	0	0	0	0	0	0	0	0	0	0	0	0	0	0	0	0	0	0	0	0	0	0	0	0	0	0	0	0	0	0	0	51	0	67	0	0	0	60	0	0	0	0	0	0	0	35	0	0	0	0	0	0	0	0	0	55	0	0	0	0	0	0	0	37	0	0	0	0	0	0	0	18	0	0	0	51	0	81	1e-05	0	0	0	0	0	0	0	0	0	0	0	0	0	0	0	0	0	0	0	0	0	0	0	0	0	0	0	0	0	0	0	0	0	0	0	0	0	0	0	0	0	0	0	0	45	0	0	0	0	0	0	0	0	0	101	1e-05
Rickettsia amblyommatis	33989	S	0	0	0	0	605	5e-05	0	0	0	0	0	0	0	0	0	0	0	0	0	0	0	0	0	0	0	0	0	0	0	0	0	0	0	0	491	5e-05	0	0	0	0	0	0	0	0	0	0	0	0	0	0	0	0	0	0	0	0	0	0	0	0	0	0	0	0	0	0	0	0	0	0	0	0	0	0	0	0	0	0	1277	0.0001	1348	6e-05	0	0	0	0	0	0	0	0	0	0	0	0	0	0	0	0	0	0	0	0	0	0	0	0	0	0	757	4e-05	0	0	0	0	0	0	0	0	446	2e-05	425	3e-05	0	0	0	0	0	0	0	0	0	0	0	0	0	0	0	0	0	0	0	0	0	0	0	0	0	0	0	0	0	0	0	0	0	0	0	0	0	0	0	0	0	0	0	0	0	0	0	0	0	0	0	0	0	0	0	0	0	0	0	0	0	0	0	0	0	0	0	0	0	0	0	0	0	0	0	0	0	0	0	0	0	0	0	0	0	0	0	0	0	0	0	0	0	0	0	0	0	0	0	0	0	0	0	0	0	0	0	0	0	0	0	0	0	0	0	0	0	0	0	0	0	0	0	0	0	0	0	0	0	0	0	0	245	2e-05	0	0	0	0	0	0	0	0	0	0	0	0	0	0	0	0	0	0	0	0	0	0	0	0	0	0	0	0	0	0	0	0	297	2e-05	622	3e-05	0	0	0	0	0	0	0	0	0	0	0	0	0	0	0	0	0	0	0	0	0	0	0	0	0	0	0	0	0	0	0	0	0	0	0	0	0	0	0	0	0	0	0	0	0	0	0	0	0	0	0	0	0	0	0	0	0	0	0	0	0	0	0	0	0	0	0	0	0	0	0	0	0	0	0	0	0	0	0	0	0	0	0	0	0	0	0	0	0	0	0	0	0	0	0	0	0	0	0	0	0	0	0	0	0	0	0	0	0	0	0	0	0	0	0	0	0	0	0	0	0	0	0	0	0	0	0	0	0	0	0	0	0	0	0	0	0	0	0	0	0	0	0	0	0	0	0	0	0	0	0	0	0	0	0	0	0	0	0	0	0	0	0	0	0	0	0	0	0	0	0	0	0	0	0	0	0	0	530	5e-05	417	3e-05	0	0	0	0	0	0	0	0	0	0	0	0	0	0	0	0	0	0	0	0	0	0	0	0	0	0	0	0	263	2e-05	0	0	0	0	0	0	0	0	0	0	0	0	514	3e-05	0	0	0	0	0	0	0	0	0	0	0	0	0	0	0	0	0	0	0	0	0	0	0	0	0	0	0	0	0	0	0	0	0	0	0	0	0	0	0	0	0	0	0	0	0	0	0	0	0	0	0	0	0	0	0	0	228	2e-05	0	0	0	0	0	0	0	0	0	0	0	0	0	0	0	0	0	0	0	0	0	0	0	0	0	0	0	0	421	3e-05	0	0	0	0	0	0	0	0	0	0	0	0	0	0	0	0	0	0	0	0	0	0	0	0	456	2e-05	1107	4e-05	0	0	0	0	0	0	0	0	0	0	0	0	0	0	0	0	0	0	0	0	0	0	0	0	0	0	0	0	0	0	0	0	0	0	0	0	0	0	0	0	0	0	0	0	0	0	0	0	0	0	0	0	0	0	0	0	0	0	0	0	0	0	0	0	0	0	0	0	0	0	0	0	0	0	0	0	0	0	0	0	0	0	0	0	0	0	0	0	0	0	0	0	0	0	0	0	0	0	0	0	1747	0.00012	0	0	0	0	0	0	0	0	3301	0.00027	1738	0.00013	601	4e-05	665	4e-05	0	0	0	0	0	0	0	0	0	0	0	0	0	0	0	0	0	0	0	0	0	0	0	0	0	0	0	0	0	0	521	4e-05	0	0	0	0	0	0	0	0	0	0	0	0	0	0	0	0	0	0	0	0	0	0	347	3e-05	0	0	0	0	0	0	0	0	0	0	0	0	0	0	0	0	0	0	0	0	0	0	0	0	0	0	0	0	0	0	0	0	0	0	0	0	0	0	0	0	0	0	0	0	0	0	0	0	0	0	0	0	0	0	0	0	0	0	0	0	0	0	0	0	0	0	0	0	0	0	0	0	0	0	0	0	0	0	0	0	0	0	0	0	0	0	0	0	0	0	0	0	0	0	0	0	0	0
Planctomycetes bacterium SV_7m_r	2528025	S	0	0	0	0	0	0	0	0	0	0	0	0	0	0	0	0	0	0	0	0	0	0	0	0	0	0	0	0	0	0	0	0	0	0	0	0	0	0	0	0	0	0	0	0	0	0	0	0	0	0	0	0	0	0	0	0	0	0	0	0	0	0	0	0	0	0	0	0	0	0	0	0	0	0	0	0	0	0	0	0	0	0	0	0	0	0	0	0	0	0	0	0	0	0	0	0	0	0	0	0	0	0	0	0	0	0	0	0	0	0	0	0	0	0	0	0	0	0	0	0	0	0	0	0	0	0	0	0	0	0	0	0	0	0	0	0	0	0	0	0	0	0	0	0	0	0	0	0	0	0	0	0	0	0	0	0	0	0	0	0	0	0	0	0	0	0	0	0	0	0	0	0	0	0	0	0	0	0	0	0	0	0	0	0	0	0	0	0	0	0	0	0	0	0	0	0	0	0	0	0	0	0	0	0	0	0	0	0	0	0	0	0	0	0	0	0	0	0	0	0	0	0	0	0	0	0	0	0	0	0	0	0	0	0	0	0	0	0	0	0	0	0	0	0	0	0	0	0	0	0	0	0	0	0	0	0	0	0	0	0	0	0	0	0	0	0	0	0	0	0	0	0	0	0	0	0	0	0	0	0	0	0	0	0	0	0	0	0	0	0	0	0	0	0	0	0	0	0	0	0	0	0	0	0	0	0	0	0	0	0	0	0	0	0	0	0	0	0	0	0	0	0	0	0	0	0	0	0	0	0	0	0	0	0	0	0	0	0	0	0	0	0	0	0	0	0	0	0	0	0	0	0	0	0	0	0	0	0	0	0	0	0	0	0	0	0	0	0	0	0	0	0	0	0	0	0	0	0	0	0	0	0	0	0	0	0	0	0	0	0	0	0	0	0	0	0	0	0	0	0	0	0	0	0	0	0	0	0	0	0	0	0	0	0	0	0	0	0	0	0	0	0	0	0	0	0	0	0	0	0	0	0	0	0	0	0	0	0	0	0	0	0	0	0	0	0	0	0	0	0	0	0	0	0	0	0	0	0	0	0	0	0	0	0	0	0	0	0	0	0	0	0	0	0	0	0	0	0	0	0	0	0	0	0	0	0	0	0	0	0	0	0	0	0	0	0	0	0	0	0	0	0	0	0	0	0	0	0	0	0	0	0	0	0	0	0	0	0	0	0	0	0	0	0	0	0	0	0	0	0	0	0	0	0	0	0	0	0	0	0	0	0	0	0	0	0	0	0	0	0	0	0	0	0	0	0	0	0	0	0	0	0	0	0	0	0	0	0	0	0	0	0	0	0	0	0	0	0	0	0	0	0	0	0	0	0	0	0	0	0	0	0	0	0	0	0	0	0	0	0	0	0	0	0	0	0	0	0	0	0	0	0	0	0	0	0	0	0	0	0	0	0	0	0	0	0	0	0	0	0	0	0	0	0	0	0	0	0	0	0	0	0	0	0	0	0	0	0	0	0	0	0	0	0	0	0	0	0	0	0	0	0	0	0	0	0	0	0	0	0	0	0	0	0	0	0	0	0	0	0	0	0	0	0	0	0	0	0	0	0	0	0	0	0	0	0	0	0	0	0	0	0	0	0	0	0	0	0	0	0	0	0	0	0	0	0	0	0	0	0	0	0	0	0	0	0	0	0	0	0	0	0	0	0	0	0	0	0	0	0	0	0	0	0	0	0	0	0	0	0	634	3e-05	0	0	0	0	0	0	0	0	0	0	0	0	0	0	0	0	0	0	0	0	0	0	0	0	0	0	0	0	0	0	0	0	0	0	0	0	0	0	0	0	0	0	0	0	0	0	0	0	0	0	0	0	0	0	0	0	0	0	0	0	0	0	0	0	0	0	0	0	0	0	0	0	0	0	0	0	0	0	0	0	0	0	0	0	0	0	0	0	0	0	0	0	0	0	0	0	0	0	0	0	0	0	0	0	0	0	0	0	0	0	0	0	0	0	0	0	0	0	0	0	0	0	0	0	0	0	0	0	0	0	0	0	0	0	0	0	0	0	0	0	0	0	0	0	0	0	0	0	0	0	0	0	0	0
Janthinobacterium svalbardensis	368607	S	101	0.00013	0	0	0	0	0	0	0	0	0	0	0	0	0	0	0	0	0	0	0	0	0	0	0	0	0	0	0	0	0	0	0	0	0	0	0	0	0	0	0	0	0	0	0	0	0	0	0	0	166	1e-05	0	0	0	0	0	0	0	0	0	0	0	0	0	0	0	0	681	6e-05	0	0	0	0	0	0	0	0	0	0	0	0	0	0	0	0	0	0	0	0	0	0	0	0	0	0	0	0	0	0	0	0	0	0	0	0	0	0	0	0	333	3e-05	0	0	0	0	0	0	0	0	1013	7e-05	0	0	0	0	0	0	0	0	0	0	0	0	0	0	0	0	0	0	0	0	0	0	0	0	0	0	0	0	0	0	0	0	0	0	0	0	0	0	0	0	0	0	0	0	0	0	0	0	0	0	0	0	0	0	0	0	0	0	0	0	0	0	0	0	0	0	0	0	0	0	138	0.00025	0	0	0	0	0	0	0	0	0	0	0	0	0	0	0	0	0	0	0	0	0	0	0	0	0	0	0	0	0	0	0	0	0	0	0	0	0	0	0	0	0	0	0	0	0	0	0	0	0	0	0	0	0	0	0	0	0	0	0	0	0	0	0	0	0	0	0	0	0	0	0	0	0	0	0	0	0	0	0	0	0	0	1546	0.00013	0	0	0	0	0	0	0	0	0	0	0	0	116	1e-05	0	0	0	0	0	0	0	0	0	0	0	0	0	0	0	0	0	0	0	0	0	0	0	0	0	0	0	0	0	0	0	0	0	0	0	0	0	0	0	0	0	0	0	0	0	0	0	0	0	0	0	0	0	0	303	0.00065	0	0	0	0	0	0	0	0	0	0	0	0	0	0	0	0	0	0	0	0	0	0	0	0	0	0	0	0	0	0	0	0	0	0	0	0	0	0	0	0	0	0	0	0	0	0	0	0	0	0	0	0	0	0	0	0	0	0	0	0	0	0	0	0	0	0	0	0	0	0	0	0	0	0	0	0	0	0	0	0	0	0	0	0	0	0	0	0	0	0	0	0	0	0	0	0	0	0	0	0	0	0	0	0	0	0	0	0	0	0	0	0	0	0	0	0	0	0	0	0	0	0	0	0	90	1e-05	0	0	0	0	0	0	0	0	0	0	0	0	0	0	0	0	0	0	0	0	0	0	0	0	0	0	0	0	0	0	0	0	0	0	0	0	0	0	0	0	0	0	0	0	0	0	0	0	0	0	0	0	0	0	0	0	0	0	0	0	0	0	0	0	0	0	0	0	0	0	0	0	0	0	0	0	0	0	0	0	0	0	0	0	0	0	0	0	0	0	0	0	0	0	0	0	0	0	0	0	0	0	0	0	0	0	0	0	0	0	0	0	0	0	0	0	0	0	0	0	0	0	0	0	0	0	0	0	0	0	0	0	0	0	0	0	0	0	2642	0.0002	0	0	0	0	0	0	0	0	0	0	0	0	0	0	0	0	0	0	0	0	0	0	0	0	0	0	0	0	0	0	0	0	0	0	0	0	0	0	0	0	0	0	0	0	0	0	0	0	0	0	0	0	0	0	0	0	0	0	0	0	0	0	0	0	0	0	0	0	0	0	0	0	0	0	0	0	0	0	0	0	0	0	0	0	0	0	0	0	0	0	0	0	0	0	0	0	0	0	0	0	0	0	0	0	0	0	0	0	0	0	0	0	0	0	0	0	0	0	0	0	0	0	0	0	0	0	0	0	0	0	224	2e-05	0	0	0	0	0	0	107	1e-05	0	0	0	0	0	0	0	0	0	0	0	0	0	0	0	0	0	0	0	0	0	0	0	0	0	0	0	0	0	0	0	0	0	0	0	0	0	0	0	0	0	0	0	0	0	0	0	0	0	0	0	0	0	0	0	0	0	0	0	0	0	0	0	0	0	0	0	0	0	0	0	0	0	0	0	0	0	0	0	0	0	0	0	0	0	0	0	0	0	0	0	0	0	0	0	0	0	0	0	0	0	0	0	0	0	0	0	0	0	0	0	0	0	0	0	0	0	0	0	0	0	0	0	0	0	0	0	0	0	0	0	0	0	0	0	0	0	0	0	0	0	0	0	0	0	0	0	0	0	0	0	0
Phaeobacter piscinae	1580596	S	0	0	0	0	0	0	0	0	0	0	0	0	0	0	0	0	0	0	0	0	0	0	0	0	0	0	0	0	2540	0.00015	0	0	0	0	0	0	0	0	0	0	0	0	0	0	0	0	0	0	0	0	0	0	0	0	0	0	0	0	2150	0.00018	0	0	0	0	0	0	0	0	0	0	0	0	0	0	0	0	0	0	0	0	0	0	0	0	0	0	0	0	0	0	0	0	0	0	0	0	0	0	0	0	0	0	0	0	0	0	0	0	0	0	0	0	0	0	0	0	0	0	0	0	0	0	0	0	0	0	0	0	0	0	0	0	0	0	0	0	0	0	0	0	0	0	0	0	0	0	0	0	0	0	0	0	0	0	0	0	0	0	0	0	0	0	0	0	0	0	0	0	0	0	0	0	0	0	0	0	0	0	0	0	0	0	0	0	0	0	0	0	0	0	0	0	0	0	0	0	0	0	0	0	0	0	0	0	0	0	0	0	0	0	0	0	0	0	0	0	0	0	0	0	0	0	0	0	0	0	0	0	0	0	0	0	0	0	0	0	0	0	0	0	0	0	0	0	0	0	0	0	0	0	0	0	0	0	0	0	0	0	0	0	0	0	0	0	0	0	0	0	0	0	0	0	0	0	0	0	0	0	0	0	0	0	0	0	0	0	0	0	0	0	0	0	0	0	0	0	0	0	0	0	0	0	0	0	0	0	0	0	0	0	0	0	0	0	0	0	28220	0.00181	0	0	0	0	0	0	0	0	0	0	124770	0.00573	0	0	0	0	0	0	0	0	0	0	0	0	0	0	0	0	0	0	0	0	0	0	0	0	0	0	0	0	0	0	0	0	0	0	0	0	0	0	0	0	0	0	0	0	0	0	0	0	0	0	0	0	0	0	0	0	0	0	0	0	0	0	0	0	0	0	0	0	0	0	0	0	0	0	0	0	0	0	0	0	0	0	0	0	0	0	0	0	0	0	0	0	0	0	0	0	0	0	0	0	0	0	0	0	0	0	0	0	0	0	0	0	0	0	0	0	0	0	0	0	0	0	0	0	0	0	0	0	0	0	0	0	0	0	0	0	0	0	0	0	0	0	0	0	611	4e-05	0	0	0	0	0	0	0	0	0	0	0	0	0	0	0	0	0	0	0	0	0	0	0	0	0	0	0	0	0	0	0	0	0	0	0	0	0	0	0	0	0	0	0	0	0	0	0	0	0	0	0	0	0	0	0	0	0	0	0	0	0	0	0	0	0	0	0	0	0	0	0	0	0	0	0	0	0	0	0	0	0	0	0	0	0	0	0	0	0	0	0	0	0	0	0	0	0	0	0	0	0	0	0	0	0	0	0	0	0	0	0	0	0	0	0	0	0	0	0	0	0	0	0	0	0	0	0	0	0	0	0	0	0	0	0	0	0	0	0	0	0	0	0	0	0	0	0	0	0	0	0	0	0	0	0	0	0	0	0	0	0	0	0	0	0	0	0	0	0	0	0	0	0	0	0	0	0	0	0	0	0	0	0	0	0	0	0	0	0	0	0	0	0	0	0	0	0	0	0	0	0	0	0	0	0	0	0	0	0	0	0	0	0	0	0	0	0	0	0	0	0	0	0	0	0	0	0	0	0	0	0	0	0	0	0	0	0	0	0	0	0	0	0	0	0	0	0	0	0	0	0	0	0	0	0	0	0	0	0	0	0	0	0	0	0	0	0	0	0	0	0	0	0	0	0	0	0	0	0	0	0	0	0	0	0	0	0	0	0	0	0	0	0	0	0	0	0	0	0	0	0	0	0	0	0	0	0	0	0	0	0	0	0	0	0	0	0	0	0	0	0	0	0	0	0	0	0	0	0	0	0	0	0	0	0	0	0	0	0	0	0	0	0	0	0	0	0	0	0	0	839	6e-05	0	0	0	0	0	0	0	0	0	0	0	0	0	0	0	0	0	0	0	0	0	0	0	0	0	0	0	0	0	0	0	0	0	0	0	0	0	0	0	0	0	0	0	0	0	0	0	0	0	0	0	0	0	0	0	0	0	0	0	0	0	0	0	0	0	0	649	4e-05	0	0	0	0	0	0	0	0	6827	0.00056
Syntrophothermus lipocalidus	86170	S	0	0	0	0	0	0	0	0	0	0	0	0	0	0	0	0	0	0	0	0	0	0	0	0	0	0	0	0	0	0	0	0	0	0	0	0	0	0	0	0	0	0	0	0	0	0	0	0	0	0	0	0	0	0	0	0	0	0	30	0	0	0	0	0	0	0	0	0	0	0	0	0	0	0	0	0	0	0	0	0	0	0	0	0	0	0	0	0	0	0	0	0	0	0	0	0	0	0	0	0	0	0	0	0	0	0	0	0	0	0	0	0	0	0	0	0	0	0	0	0	0	0	0	0	0	0	0	0	0	0	0	0	0	0	0	0	0	0	0	0	0	0	0	0	0	0	0	0	0	0	0	0	0	0	0	0	0	0	0	0	0	0	0	0	0	0	0	0	0	0	0	0	0	0	0	0	0	0	0	0	0	0	0	0	0	0	0	0	0	0	0	0	0	0	0	0	0	0	0	0	0	0	0	0	0	0	0	0	0	0	0	0	0	0	0	0	0	0	0	0	0	0	0	0	0	0	0	0	0	0	0	0	0	0	0	0	0	0	0	0	0	0	0	0	0	0	0	0	0	0	0	0	0	0	0	0	0	0	0	0	0	0	0	0	0	0	0	0	0	0	0	0	0	0	0	0	0	0	0	0	0	0	0	0	0	0	0	0	0	0	0	0	0	0	0	0	0	0	0	0	0	0	0	0	0	0	0	0	0	0	0	0	0	0	0	0	0	0	0	0	0	0	0	0	0	0	0	0	0	0	54	0	0	0	0	0	0	0	0	0	0	0	0	0	0	0	0	0	0	0	0	0	0	0	0	0	0	0	0	0	0	0	0	0	0	0	0	0	0	0	0	0	0	0	0	0	0	0	0	0	0	0	0	0	0	0	0	0	0	0	0	0	0	0	0	0	0	0	0	0	0	0	0	0	0	0	0	0	0	0	0	0	0	0	0	0	0	0	0	0	0	0	0	0	0	0	0	0	0	0	0	0	0	0	0	0	0	0	0	0	0	0	0	0	0	0	0	0	0	0	0	0	0	0	0	0	0	0	0	0	0	0	0	0	0	0	0	0	0	0	0	0	0	0	0	0	0	0	0	0	0	0	0	0	0	0	0	0	0	0	0	0	0	0	0	0	0	0	0	0	0	0	0	0	0	0	0	0	0	0	0	0	0	0	0	0	0	0	0	0	0	0	0	0	0	0	0	0	0	0	0	0	0	0	0	0	0	0	0	0	0	0	0	0	0	0	0	0	0	0	0	0	0	0	0	0	0	0	0	0	0	0	0	0	0	0	0	0	0	0	0	0	0	0	0	0	0	0	0	0	0	0	0	0	0	0	0	0	0	0	0	0	0	0	0	0	0	0	0	0	0	0	0	0	0	0	0	0	0	0	0	0	0	0	0	0	0	0	0	0	0	0	0	0	0	0	0	0	0	0	0	0	0	0	0	0	0	0	0	0	0	0	0	0	0	0	0	0	0	0	0	0	0	0	0	0	0	0	0	0	0	0	0	0	0	0	0	0	0	0	0	0	0	0	0	0	0	0	0	0	0	0	0	0	0	0	0	0	0	0	0	0	0	0	0	0	0	0	0	0	0	0	0	0	0	0	0	0	0	0	0	0	0	0	0	0	0	0	0	0	0	0	0	0	0	0	0	0	0	0	0	0	0	0	0	0	0	0	0	0	0	0	0	0	0	0	0	0	0	0	0	0	0	0	0	0	0	0	0	0	0	0	0	0	0	0	0	0	0	0	0	0	0	0	0	0	0	0	0	0	0	0	0	0	0	0	0	0	0	0	0	0	0	0	0	0	0	0	0	0	0	0	0	0	0	0	0	0	0	0	0	0	0	0	0	0	0	0	0	0	28	0	0	0	0	0	0	0	0	0	0	0	0	0	0	0	0	0	0	0	0	0	0	0	0	0	0	0	0	0	0	0	0	0	0	0	0	0	0	0	0	0	0	0	0	0	0	0	0	0	0	0	0	0	0	0	0	0	0	0	0	0	0	0	0	0	0	0	0	0	0	0	0	0	0	0	0	0	0	0	31	0	0	0	0	0
Roseomonas sp. FDAARGOS_362	2018065	S	0	0	0	0	0	0	0	0	0	0	0	0	0	0	0	0	0	0	0	0	0	0	0	0	0	0	0	0	0	0	0	0	0	0	0	0	0	0	0	0	1245	0.00011	0	0	0	0	0	0	0	0	0	0	0	0	0	0	0	0	0	0	0	0	0	0	0	0	0	0	0	0	0	0	0	0	0	0	0	0	0	0	0	0	0	0	0	0	0	0	0	0	0	0	0	0	0	0	0	0	0	0	0	0	0	0	0	0	0	0	0	0	0	0	0	0	0	0	0	0	0	0	0	0	0	0	0	0	0	0	0	0	0	0	0	0	0	0	0	0	0	0	0	0	0	0	0	0	0	0	0	0	0	0	0	0	0	0	0	0	0	0	0	0	0	0	0	0	0	0	0	0	0	0	0	0	0	0	0	0	0	0	0	0	0	0	0	0	0	0	0	0	0	0	351	0.00064	0	0	0	0	0	0	0	0	0	0	0	0	0	0	0	0	0	0	0	0	0	0	0	0	0	0	0	0	0	0	0	0	0	0	0	0	0	0	0	0	0	0	0	0	0	0	0	0	0	0	0	0	0	0	0	0	0	0	0	0	0	0	0	0	0	0	0	0	0	0	0	0	0	0	0	0	0	0	0	0	0	0	0	0	0	0	0	0	0	0	0	0	0	0	0	0	0	0	0	0	0	0	0	0	0	0	0	0	0	0	0	0	0	0	0	0	0	0	0	0	0	0	0	0	0	0	0	0	0	0	0	0	0	0	0	0	0	0	0	0	0	0	0	0	0	0	0	0	0	0	0	0	162	0.00035	0	0	0	0	0	0	0	0	0	0	0	0	1098	0.00107	0	0	0	0	0	0	0	0	0	0	0	0	0	0	5621	0.00042	0	0	0	0	0	0	0	0	0	0	0	0	3634	0.00025	0	0	0	0	0	0	0	0	0	0	0	0	0	0	0	0	0	0	0	0	0	0	0	0	0	0	0	0	0	0	0	0	0	0	0	0	0	0	0	0	0	0	0	0	0	0	0	0	0	0	0	0	0	0	0	0	0	0	0	0	0	0	0	0	0	0	0	0	0	0	0	0	0	0	0	0	0	0	0	0	0	0	0	0	0	0	0	0	0	0	0	0	0	0	0	0	428	0.00012	0	0	0	0	0	0	0	0	0	0	0	0	0	0	0	0	0	0	0	0	0	0	0	0	0	0	0	0	0	0	0	0	0	0	0	0	0	0	0	0	0	0	0	0	0	0	0	0	0	0	0	0	0	0	0	0	0	0	0	0	0	0	0	0	0	0	0	0	0	0	0	0	0	0	0	0	0	0	0	0	0	0	0	0	0	0	0	0	0	0	0	0	0	0	0	0	0	0	0	0	0	0	0	0	0	0	2495	0.00017	0	0	0	0	0	0	0	0	0	0	0	0	0	0	1919	0.00015	0	0	0	0	0	0	0	0	0	0	0	0	0	0	0	0	0	0	0	0	0	0	0	0	0	0	0	0	0	0	0	0	0	0	0	0	0	0	0	0	0	0	0	0	0	0	0	0	0	0	0	0	0	0	0	0	0	0	0	0	0	0	0	0	0	0	0	0	0	0	0	0	0	0	0	0	0	0	0	0	0	0	0	0	0	0	0	0	0	0	0	0	0	0	0	0	0	0	0	0	0	0	0	0	0	0	0	0	0	0	0	0	0	0	0	0	0	0	0	0	0	0	0	0	0	0	0	0	0	0	0	0	0	0	0	0	0	0	0	0	0	0	0	0	0	0	0	0	0	0	0	0	0	0	0	0	0	0	0	0	0	0	0	0	0	0	0	0	0	0	0	0	14595	0.00111	0	0	0	0	0	0	0	0	0	0	0	0	0	0	0	0	0	0	0	0	0	0	0	0	0	0	0	0	0	0	0	0	0	0	0	0	0	0	0	0	0	0	0	0	0	0	0	0	1819	0.0001	0	0	0	0	0	0	0	0	0	0	0	0	0	0	0	0	0	0	0	0	0	0	0	0	0	0	0	0	4691	0.00048	0	0	0	0	0	0	0	0	0	0	0	0	0	0	0	0	0	0	0	0	0	0	0	0	0	0	0	0	0	0	0	0	0	0	0	0	0	0
Cupriavidus taiwanensis	164546	S	0	0	0	0	0	0	281	2e-05	0	0	0	0	0	0	184	2e-05	193	1e-05	0	0	0	0	0	0	0	0	0	0	0	0	0	0	0	0	0	0	371	3e-05	0	0	0	0	0	0	0	0	0	0	0	0	0	0	197	1e-05	0	0	0	0	0	0	333	2e-05	0	0	0	0	0	0	0	0	0	0	0	0	0	0	0	0	0	0	0	0	0	0	0	0	0	0	0	0	266	2e-05	0	0	0	0	0	0	0	0	0	0	82	1e-05	0	0	172	1e-05	0	0	0	0	0	0	311	2e-05	0	0	163	1e-05	196	1e-05	0	0	0	0	198	1e-05	0	0	252	2e-05	152	0	0	0	0	0	237	1e-05	288	2e-05	325	1e-05	309	3e-05	0	0	182	2e-05	263	2e-05	154	2e-05	407	3e-05	0	0	0	0	207	2e-05	166	1e-05	281	2e-05	0	0	294	3e-05	0	0	0	0	0	0	0	0	0	0	0	0	0	0	0	0	0	0	0	0	0	0	69	0.00013	0	0	0	0	0	0	0	0	0	0	0	0	129	1e-05	0	0	0	0	0	0	0	0	0	0	0	0	0	0	0	0	0	0	0	0	0	0	0	0	0	0	0	0	294	3e-05	0	0	0	0	0	0	1270	5e-05	0	0	0	0	0	0	0	0	0	0	0	0	0	0	0	0	0	0	0	0	0	0	0	0	0	0	0	0	178	1e-05	298	3e-05	0	0	0	0	0	0	0	0	0	0	0	0	0	0	0	0	0	0	0	0	0	0	0	0	0	0	0	0	0	0	0	0	0	0	0	0	0	0	0	0	0	0	0	0	0	0	873	4e-05	0	0	0	0	554	3e-05	0	0	0	0	0	0	0	0	0	0	0	0	0	0	0	0	0	0	0	0	0	0	0	0	0	0	0	0	0	0	0	0	0	0	0	0	0	0	0	0	0	0	0	0	0	0	0	0	0	0	0	0	0	0	0	0	0	0	0	0	0	0	0	0	0	0	0	0	163	2e-05	0	0	0	0	0	0	0	0	726	6e-05	181	1e-05	0	0	0	0	0	0	0	0	0	0	0	0	0	0	0	0	0	0	0	0	0	0	0	0	0	0	0	0	0	0	0	0	0	0	0	0	0	0	0	0	0	0	0	0	0	0	0	0	0	0	0	0	0	0	0	0	0	0	0	0	0	0	0	0	0	0	0	0	177	1e-05	0	0	0	0	0	0	0	0	0	0	0	0	0	0	0	0	0	0	0	0	0	0	0	0	0	0	0	0	0	0	103	1e-05	0	0	0	0	0	0	0	0	0	0	0	0	0	0	0	0	0	0	201	1e-05	0	0	0	0	0	0	0	0	0	0	0	0	0	0	0	0	0	0	0	0	0	0	0	0	0	0	0	0	0	0	0	0	0	0	0	0	0	0	0	0	0	0	0	0	0	0	0	0	0	0	0	0	0	0	0	0	0	0	0	0	0	0	0	0	0	0	0	0	0	0	0	0	0	0	0	0	0	0	0	0	0	0	0	0	0	0	0	0	0	0	0	0	0	0	0	0	0	0	0	0	0	0	0	0	0	0	0	0	0	0	0	0	0	0	0	0	0	0	0	0	0	0	0	0	0	0	0	0	0	0	0	0	0	0	0	0	0	0	0	0	0	0	0	0	0	0	0	0	0	0	0	0	0	0	0	0	0	0	0	0	0	0	0	0	239	2e-05	0	0	0	0	0	0	0	0	0	0	0	0	0	0	0	0	0	0	0	0	0	0	0	0	0	0	0	0	0	0	0	0	0	0	0	0	0	0	0	0	0	0	0	0	0	0	0	0	0	0	0	0	0	0	0	0	0	0	0	0	0	0	0	0	350	3e-05	145	1e-05	0	0	0	0	0	0	0	0	0	0	0	0	0	0	0	0	0	0	0	0	0	0	0	0	0	0	0	0	0	0	0	0	0	0	0	0	0	0	331	2e-05	0	0	0	0	0	0	0	0	0	0	0	0	0	0	0	0	0	0	0	0	165	2e-05	185	2e-05	0	0	0	0	0	0	0	0	144	2e-05	0	0	0	0	0	0	0	0	0	0	0	0	0	0	494	3e-05	0	0	0	0	0	0	293	3e-05	0	0	0	0	0	0	0	0	0	0	0	0	0	0	0	0	0	0	0	0	0	0	0	0	171	1e-05	0	0	0	0	0	0	214	1e-05	0	0	0	0
Deinococcus maricopensis	309887	S	16	2e-05	0	0	0	0	0	0	0	0	0	0	0	0	0	0	0	0	0	0	0	0	0	0	0	0	0	0	0	0	0	0	0	0	0	0	0	0	0	0	0	0	0	0	0	0	0	0	0	0	0	0	0	0	0	0	0	0	0	0	0	0	0	0	0	0	0	0	0	0	0	0	0	0	0	0	0	0	0	0	0	0	0	0	0	0	0	0	0	0	0	0	0	0	0	0	0	0	0	0	0	0	0	0	0	0	0	0	0	0	0	0	0	0	0	0	0	0	0	0	0	0	0	0	0	0	0	0	0	0	0	0	0	0	0	0	0	0	0	0	0	0	0	0	0	0	0	0	0	0	0	0	0	0	0	0	0	0	0	0	0	0	0	0	0	0	0	0	0	0	0	0	0	0	0	0	0	0	0	0	0	0	0	0	0	0	0	0	0	0	0	0	0	0	0	0	0	0	0	0	0	0	0	0	0	0	0	0	0	0	0	0	0	0	0	0	0	0	0	0	0	0	0	0	0	0	0	0	0	0	0	0	0	0	0	0	0	0	0	0	0	0	0	0	0	0	0	0	0	0	0	0	0	0	0	0	0	0	0	0	0	0	0	0	0	0	0	0	0	0	0	0	0	0	0	0	0	0	0	0	0	0	0	0	0	0	0	0	0	0	168	1e-05	0	0	0	0	0	0	0	0	0	0	0	0	0	0	0	0	0	0	0	0	0	0	0	0	0	0	0	0	0	0	0	0	0	0	0	0	0	0	0	0	56	0	0	0	0	0	0	0	0	0	0	0	0	0	0	0	69	1e-05	0	0	0	0	0	0	0	0	0	0	0	0	0	0	0	0	0	0	0	0	0	0	0	0	0	0	0	0	0	0	0	0	0	0	0	0	0	0	0	0	0	0	0	0	0	0	0	0	0	0	0	0	0	0	0	0	0	0	0	0	0	0	0	0	0	0	0	0	0	0	0	0	0	0	0	0	0	0	0	0	0	0	0	0	0	0	0	0	0	0	0	0	0	0	0	0	0	0	0	0	0	0	0	0	0	0	0	0	0	0	0	0	0	0	0	0	0	0	0	0	0	0	0	0	0	0	0	0	0	0	0	0	0	0	0	0	0	0	0	0	0	0	0	0	0	0	0	0	0	0	0	0	0	0	0	0	0	0	0	0	0	0	0	0	0	0	0	0	0	0	0	0	0	0	0	0	0	0	0	0	0	0	0	0	0	0	0	0	0	0	0	0	0	0	0	0	0	0	0	0	0	0	0	0	0	0	0	0	0	0	0	0	0	0	0	0	0	0	0	0	0	0	0	0	0	0	0	0	0	0	0	0	0	0	0	0	0	0	0	0	0	0	0	0	0	0	0	0	0	0	0	0	0	0	0	0	0	0	0	0	0	0	0	0	0	0	0	0	0	0	0	0	0	0	0	0	0	0	0	0	0	0	0	0	0	0	0	0	0	0	0	0	0	0	0	0	0	0	0	0	0	0	0	0	0	0	0	0	0	0	0	0	0	0	0	0	0	0	0	0	0	0	0	0	0	0	0	0	0	0	0	0	0	0	0	0	0	0	0	0	32	0	0	0	0	0	0	0	0	0	0	0	0	0	0	0	0	0	0	0	0	0	0	0	0	0	0	0	0	0	0	0	0	0	0	0	0	0	0	0	0	0	0	0	0	0	0	0	0	0	0	0	0	0	0	0	0	0	0	0	0	0	0	0	0	0	0	0	0	0	0	0	0	0	0	0	0	0	0	0	0	0	0	0	0	0	0	0	0	0	0	0	0	0	0	0	0	0	0	0	0	0	0	0	0	0	0	0	0	0	0	0	0	0	0	0	0	0	0	0	0	0	0	0	0	0	0	0	0	0	0	0	0	0	0	0	0	0	0	0	0	0	0	0	0	0	0	0	0	0	0	0	0	0	0	0	0	0	0	0	0	0	0	0	0	0	0	0	0	0	0	0	0	0	0	0	0	0	0	0	0	0	0	0	0	0	0	0	0	0	0	0	0	0	0	0	0	0	0	0	0	0	0	0	0	0	0	0	0	0	0	0	0	0	0	0
Leifsonia sp. 21MFCrub1.1	1798223	S	0	0	0	0	0	0	0	0	0	0	0	0	0	0	0	0	0	0	0	0	0	0	0	0	0	0	0	0	0	0	0	0	0	0	0	0	0	0	0	0	0	0	0	0	0	0	0	0	0	0	0	0	0	0	0	0	0	0	0	0	0	0	0	0	0	0	0	0	0	0	0	0	0	0	0	0	0	0	0	0	0	0	0	0	0	0	0	0	0	0	0	0	0	0	0	0	0	0	0	0	0	0	0	0	0	0	0	0	0	0	0	0	0	0	0	0	0	0	0	0	0	0	0	0	0	0	0	0	0	0	0	0	0	0	0	0	0	0	0	0	0	0	0	0	0	0	0	0	0	0	0	0	0	0	0	0	0	0	0	0	0	0	0	0	0	0	0	0	0	0	0	0	0	0	0	0	0	0	0	0	0	0	0	0	0	0	0	0	0	0	0	0	31	6e-05	0	0	0	0	0	0	0	0	0	0	0	0	0	0	0	0	0	0	0	0	0	0	0	0	0	0	0	0	0	0	0	0	0	0	0	0	0	0	0	0	0	0	0	0	0	0	0	0	0	0	0	0	0	0	0	0	0	0	0	0	0	0	0	0	0	0	0	0	0	0	0	0	0	0	0	0	0	0	0	0	0	0	0	0	0	0	0	0	0	0	0	0	0	0	0	0	0	0	0	0	0	0	0	0	0	0	0	0	0	0	0	0	0	0	0	0	0	0	0	0	0	0	0	0	0	0	0	0	0	0	0	0	0	0	0	0	0	0	0	0	0	0	0	0	0	0	0	0	0	0	0	0	0	0	0	0	0	0	0	0	0	0	0	0	0	0	0	0	0	0	0	0	0	0	0	0	0	0	0	0	0	0	0	0	0	0	0	0	0	0	0	0	0	0	0	0	0	0	0	0	0	0	0	0	0	0	0	0	0	0	0	0	0	0	0	0	0	0	0	0	0	0	0	0	0	0	0	0	0	0	0	0	0	0	0	0	0	0	0	0	0	0	0	0	0	0	0	0	0	0	0	0	0	0	0	0	0	0	0	0	0	0	0	0	0	0	0	0	0	0	0	0	0	0	0	0	0	0	0	0	0	0	0	0	0	0	0	0	0	0	0	0	0	0	0	0	0	0	0	0	0	0	0	0	0	0	0	0	0	0	0	0	0	0	0	0	0	0	0	0	0	0	0	0	0	0	0	0	0	0	0	0	0	0	0	0	0	0	0	0	0	0	0	0	0	0	0	0	0	0	0	0	0	0	0	0	0	0	0	0	0	0	0	0	0	0	0	0	0	0	0	0	0	0	0	0	0	0	0	0	0	0	0	0	0	0	0	0	0	0	0	0	0	0	0	0	0	0	0	0	0	0	0	0	0	0	0	0	0	0	0	0	0	0	0	0	0	0	0	0	0	0	0	0	0	0	0	0	0	0	0	0	0	0	0	0	0	0	0	0	0	0	0	0	0	0	0	0	0	0	0	0	0	0	0	0	0	0	0	0	0	0	0	0	0	0	0	0	0	0	0	0	0	0	0	0	0	0	0	0	0	0	0	0	0	0	0	0	0	0	0	0	0	0	0	0	0	0	0	0	0	0	0	0	0	0	0	0	0	0	0	0	0	0	0	0	0	0	0	0	0	0	0	0	0	0	0	0	0	0	0	0	0	0	0	0	0	0	0	0	0	0	0	0	0	0	0	0	0	0	0	0	0	0	0	0	0	0	0	0	0	0	0	0	0	0	0	0	0	0	0	0	0	0	0	0	0	0	0	0	0	0	0	0	0	0	0	0	0	0	0	0	0	0	0	0	0	0	0	0	0	0	0	0	0	0	0	0	0	0	0	0	0	0	0	0	0	0	0	0	0	0	0	0	0	0	0	0	0	0	0	0	0	0	0	0	0	0	0	0	0	0	0	0	0	0	0	0	0	0	0	0	0	0	0	0	0	0	0	0	0	0	0	0	0	0	0	0	0	0	0	0	0	0	0	0	0	0	0	0	0	0	0	0	0	0	0	0	0	0	0	0	0	0	0	0	0	0	0	0	0	0	0	0	0	0	0	0	0	0	0	0
Sphingomonas sp. FARSPH	2219696	S	180	0.00024	0	0	0	0	0	0	0	0	0	0	0	0	0	0	0	0	0	0	0	0	0	0	0	0	3057	0.0002	0	0	0	0	0	0	0	0	0	0	0	0	0	0	0	0	0	0	0	0	0	0	991	7e-05	0	0	0	0	2794	0.00019	0	0	0	0	0	0	791	6e-05	0	0	0	0	0	0	1456	0.00011	0	0	0	0	0	0	454	2e-05	0	0	0	0	1542	0.00011	0	0	0	0	0	0	27697	0.00194	0	0	271	2e-05	366	3e-05	0	0	0	0	0	0	0	0	0	0	0	0	0	0	0	0	0	0	0	0	0	0	0	0	0	0	0	0	0	0	485	1e-05	0	0	0	0	0	0	0	0	0	0	0	0	0	0	0	0	0	0	0	0	0	0	0	0	0	0	0	0	0	0	0	0	0	0	0	0	0	0	0	0	445	2e-05	1083	0.00011	0	0	590	3e-05	774	5e-05	1081	7e-05	907	5e-05	1147	7e-05	866	5e-05	185	0.00034	0	0	0	0	0	0	0	0	0	0	1093	7e-05	0	0	0	0	0	0	0	0	0	0	0	0	0	0	0	0	0	0	0	0	0	0	0	0	0	0	0	0	0	0	652	6e-05	0	0	0	0	0	0	0	0	0	0	0	0	0	0	0	0	0	0	0	0	0	0	0	0	0	0	0	0	0	0	0	0	0	0	0	0	0	0	0	0	0	0	0	0	0	0	0	0	0	0	1467	9e-05	1371	7e-05	0	0	0	0	0	0	372	3e-05	0	0	0	0	0	0	0	0	0	0	611	4e-05	0	0	0	0	0	0	0	0	0	0	0	0	0	0	0	0	0	0	0	0	0	0	521	3e-05	0	0	0	0	0	0	0	0	0	0	1143	0.00245	571	4e-05	440	3e-05	0	0	0	0	0	0	1278	0.00011	799	0.00078	0	0	320	2e-05	0	0	0	0	0	0	552	4e-05	0	0	0	0	0	0	0	0	0	0	0	0	0	0	0	0	384	3e-05	489	4e-05	943	5e-05	0	0	0	0	0	0	0	0	0	0	0	0	280	2e-05	0	0	0	0	0	0	0	0	0	0	0	0	0	0	0	0	0	0	0	0	0	0	0	0	0	0	0	0	0	0	0	0	0	0	1376	9e-05	0	0	0	0	0	0	0	0	0	0	0	0	0	0	0	0	0	0	802	6e-05	0	0	0	0	0	0	1105	8e-05	0	0	1064	8e-05	0	0	411	4e-05	0	0	0	0	0	0	322	9e-05	446	4e-05	0	0	0	0	0	0	0	0	0	0	0	0	0	0	0	0	0	0	0	0	0	0	0	0	0	0	342	2e-05	0	0	0	0	0	0	0	0	0	0	0	0	0	0	470	3e-05	0	0	0	0	512	4e-05	257	1e-05	0	0	0	0	645	4e-05	0	0	0	0	0	0	0	0	0	0	0	0	0	0	0	0	0	0	502	3e-05	0	0	0	0	0	0	2347	0.00016	0	0	0	0	0	0	0	0	0	0	0	0	0	0	0	0	1896	0.00012	547	4e-05	0	0	0	0	0	0	1800	0.00011	0	0	0	0	0	0	625	5e-05	481	3e-05	0	0	0	0	0	0	0	0	0	0	0	0	792	6e-05	1167	6e-05	1163	4e-05	0	0	0	0	0	0	0	0	0	0	0	0	0	0	234	2e-05	0	0	282	2e-05	0	0	0	0	0	0	1705	0.00011	0	0	476	4e-05	344	3e-05	0	0	0	0	0	0	0	0	0	0	0	0	0	0	639	5e-05	0	0	0	0	0	0	0	0	0	0	0	0	915	7e-05	0	0	0	0	0	0	0	0	0	0	0	0	3405	0.00024	0	0	0	0	734	5e-05	1208	9e-05	0	0	0	0	2847	0.00018	0	0	0	0	0	0	0	0	0	0	0	0	0	0	0	0	485	3e-05	0	0	588	4e-05	615	4e-05	981	5e-05	545	3e-05	0	0	0	0	0	0	0	0	0	0	0	0	0	0	0	0	968	6e-05	0	0	0	0	0	0	0	0	0	0	0	0	0	0	0	0	0	0	982	4e-05	0	0	3416	0.00026	0	0	1305	9e-05	0	0	0	0	0	0	0	0	0	0	0	0	0	0	0	0	0	0	0	0	0	0	0	0	0	0	0	0	0	0	0	0	0	0	0	0	0	0	0	0	0	0	0	0	0	0	0	0	0	0	0	0	0	0	0	0	0	0	0	0	0	0	0	0	0	0	412	4e-05	0	0	0	0	0	0	0	0	0	0	0	0	0	0	0	0	0	0	0	0	0	0	0	0	0	0	0	0	0	0	0	0	0	0	0	0	0	0
Methanoculleus bourgensis	83986	S	0	0	0	0	0	0	0	0	0	0	0	0	0	0	0	0	0	0	0	0	225	2e-05	0	0	0	0	0	0	0	0	0	0	0	0	0	0	0	0	0	0	0	0	0	0	0	0	0	0	0	0	0	0	0	0	0	0	0	0	0	0	0	0	0	0	0	0	0	0	0	0	0	0	0	0	0	0	0	0	0	0	83	0	0	0	0	0	0	0	0	0	0	0	0	0	0	0	0	0	0	0	0	0	0	0	0	0	0	0	107	1e-05	0	0	0	0	0	0	0	0	0	0	0	0	0	0	0	0	0	0	0	0	0	0	0	0	0	0	0	0	0	0	0	0	0	0	0	0	0	0	0	0	0	0	0	0	0	0	0	0	0	0	0	0	0	0	0	0	0	0	0	0	0	0	0	0	0	0	0	0	0	0	0	0	0	0	0	0	0	0	0	0	0	0	0	0	0	0	0	0	0	0	0	0	0	0	0	0	0	0	0	0	0	0	0	0	0	0	0	0	0	0	0	0	0	0	0	0	0	0	0	0	0	0	0	0	0	0	0	0	0	0	0	0	0	0	0	0	0	0	0	0	0	0	0	0	0	0	0	0	0	0	0	0	0	0	0	0	0	0	0	0	0	0	0	0	0	0	0	0	0	0	0	0	0	0	0	0	0	0	0	0	0	0	0	0	0	0	0	0	0	0	0	0	0	0	0	0	0	0	0	0	0	0	0	0	0	0	0	0	0	0	0	0	0	0	0	0	0	0	0	0	0	0	0	0	0	0	0	0	0	0	0	0	0	0	0	0	0	0	0	0	0	0	0	0	0	0	0	0	0	0	0	0	0	0	0	0	0	0	0	0	0	0	0	0	0	0	0	0	0	0	0	0	0	0	0	0	0	0	0	0	0	0	0	0	0	0	0	0	0	0	0	0	0	0	0	0	0	0	0	0	0	0	0	0	0	0	0	0	0	0	0	0	0	0	0	0	0	0	0	0	0	0	0	0	0	0	0	0	0	0	0	0	0	0	0	0	0	0	0	0	0	0	0	0	0	0	0	0	0	0	0	0	0	0	0	0	0	0	0	0	0	0	0	0	0	0	73608	0.00566	0	0	0	0	0	0	0	0	0	0	0	0	0	0	0	0	0	0	0	0	0	0	0	0	0	0	0	0	0	0	0	0	0	0	0	0	0	0	0	0	0	0	0	0	0	0	0	0	0	0	0	0	0	0	0	0	0	0	0	0	0	0	0	0	0	0	0	0	0	0	0	0	0	0	0	0	0	0	0	0	0	0	0	0	0	0	0	0	0	0	0	0	0	0	0	0	0	0	0	0	0	0	0	0	0	0	0	0	0	0	0	0	0	0	0	0	0	0	0	0	0	0	0	0	0	0	140	1e-05	0	0	0	0	0	0	0	0	0	0	0	0	0	0	0	0	0	0	0	0	0	0	0	0	0	0	141	1e-05	0	0	0	0	0	0	0	0	0	0	0	0	0	0	0	0	0	0	0	0	0	0	0	0	0	0	0	0	0	0	0	0	0	0	0	0	0	0	0	0	0	0	0	0	0	0	0	0	0	0	0	0	0	0	0	0	0	0	0	0	0	0	0	0	0	0	0	0	0	0	0	0	0	0	0	0	0	0	0	0	0	0	0	0	577	5e-05	0	0	0	0	0	0	0	0	0	0	0	0	0	0	0	0	0	0	0	0	0	0	0	0	0	0	0	0	0	0	0	0	0	0	0	0	0	0	0	0	0	0	0	0	0	0	0	0	0	0	0	0	0	0	0	0	0	0	0	0	0	0	0	0	0	0	0	0	0	0	0	0	0	0	0	0	0	0	0	0	0	0	0	0	0	0	171	1e-05	0	0	0	0	0	0	0	0	0	0	0	0	0	0	0	0	0	0	0	0	0	0	0	0	0	0	0	0	0	0	0	0	0	0	0	0	0	0	0	0	0	0	0	0	0	0	0	0	0	0	0	0	0	0	0	0	0	0	0	0	0	0	0	0	0	0	0	0	0	0	0	0	0	0	0	0	0	0	0	0	0	0	0	0	0	0	0	0	0	0	0	0	268	2e-05	0	0	0	0
Hydrogenophaga sp. PAMC20947	2565558	S	0	0	0	0	270	2e-05	0	0	169	1e-05	85	1e-05	0	0	0	0	157	1e-05	724	5e-05	764	6e-05	127	1e-05	103	1e-05	79	1e-05	0	0	180	1e-05	176	1e-05	189	2e-05	0	0	123	1e-05	0	0	0	0	184	2e-05	0	0	1202	7e-05	306	2e-05	50	0	107	1e-05	0	0	0	0	125	1e-05	197	2e-05	345	3e-05	94	1e-05	0	0	0	0	0	0	0	0	70	0	813	6e-05	1122	5e-05	0	0	0	0	85	1e-05	1686	0.00016	0	0	118	1e-05	228	2e-05	0	0	97	1e-05	0	0	200	1e-05	131	1e-05	547	4e-05	1476	9e-05	1304	0.00011	0	0	0	0	101	1e-05	1023	5e-05	1269	9e-05	0	0	116	1e-05	161	1e-05	146	1e-05	122	1e-05	378	1e-05	232	1e-05	177	1e-05	286	2e-05	256	2e-05	300	1e-05	217	2e-05	349	3e-05	233	3e-05	268	2e-05	205	2e-05	304	3e-05	280	2e-05	205	2e-05	248	3e-05	365	2e-05	306	2e-05	330	3e-05	234	2e-05	278	2e-05	211	1e-05	220	1e-05	125	1e-05	70	0	109	1e-05	80	1e-05	119	1e-05	75	0	53	0	108	1e-05	0	0	566	3e-05	0	0	0	0	68	1e-05	0	0	0	0	69	1e-05	2054	7e-05	126	1e-05	532	3e-05	0	0	0	0	0	0	0	0	0	0	37	0	125	1e-05	281	2e-05	206	2e-05	0	0	0	0	0	0	0	0	426	4e-05	418	4e-05	410	2e-05	0	0	0	0	0	0	0	0	0	0	0	0	204	1e-05	70	0	86	0	87	1e-05	0	0	0	0	1661	7e-05	926	7e-05	0	0	81	1e-05	0	0	0	0	0	0	42	0	169	1e-05	200	1e-05	218	1e-05	793	4e-05	413	3e-05	0	0	0	0	0	0	0	0	952	5e-05	352	4e-05	364	2e-05	866	5e-05	0	0	179	1e-05	0	0	0	0	0	0	0	0	142	1e-05	167	1e-05	0	0	0	0	0	0	0	0	0	0	215	2e-05	213	1e-05	182	1e-05	0	0	0	0	0	0	0	0	243	2e-05	197	1e-05	0	0	0	0	0	0	366	3e-05	0	0	0	0	33	0	118	1e-05	0	0	0	0	614	5e-05	0	0	0	0	0	0	0	0	0	0	84	1e-05	0	0	675	5e-05	743	4e-05	506	3e-05	382	3e-05	0	0	0	0	2381	0.00023	0	0	0	0	0	0	0	0	0	0	388	3e-05	937	7e-05	54	1e-05	0	0	57	0	0	0	275	2e-05	0	0	0	0	0	0	0	0	0	0	0	0	142	1e-05	1069	7e-05	0	0	89	1e-05	0	0	159	1e-05	0	0	318	2e-05	67	0	69	0	0	0	0	0	0	0	70	1e-05	1266	0.00013	863	6e-05	0	0	800	6e-05	339	2e-05	66	1e-05	0	0	0	0	0	0	0	0	0	0	116	1e-05	94	1e-05	57	0	0	0	0	0	170	1e-05	0	0	0	0	0	0	0	0	0	0	113	1e-05	470	3e-05	72	0	0	0	86	1e-05	83	1e-05	0	0	93	1e-05	0	0	236	2e-05	0	0	52	0	0	0	75	1e-05	0	0	0	0	2628	0.00021	718	5e-05	101	1e-05	218	1e-05	0	0	0	0	52	0	82	1e-05	0	0	0	0	0	0	0	0	0	0	95	1e-05	2577	0.00021	646	4e-05	0	0	93	1e-05	0	0	175	2e-05	0	0	127	1e-05	0	0	0	0	0	0	0	0	72	0	0	0	148	1e-05	171	1e-05	0	0	128	1e-05	0	0	0	0	473	3e-05	184	1e-05	0	0	0	0	0	0	0	0	0	0	0	0	532	3e-05	469	2e-05	44	0	63	0	103	1e-05	0	0	58	0	104	1e-05	0	0	66	0	0	0	0	0	0	0	0	0	380	3e-05	804	5e-05	78	0	73	1e-05	72	1e-05	48	0	0	0	0	0	131	1e-05	0	0	0	0	0	0	0	0	120	1e-05	135	1e-05	358	2e-05	360	3e-05	50	0	0	0	0	0	0	0	76	1e-05	0	0	2247	0.00016	0	0	61	0	0	0	189	1e-05	69	0	655	4e-05	688	5e-05	0	0	0	0	0	0	0	0	57	0	338	2e-05	0	0	396	3e-05	0	0	310	2e-05	212	1e-05	488	3e-05	201	2e-05	236	2e-05	1988	0.00012	582	3e-05	545	3e-05	344	2e-05	284	2e-05	1231	5e-05	901	6e-05	444	3e-05	601	4e-05	159	1e-05	67	1e-05	258	1e-05	288	2e-05	0	0	0	0	0	0	0	0	421	3e-05	1036	8e-05	0	0	450	3e-05	281	1e-05	364	3e-05	164	1e-05	0	0	0	0	0	0	0	0	0	0	837	7e-05	0	0	153	1e-05	301	2e-05	71	0	0	0	420	3e-05	115	1e-05	233	1e-05	864	6e-05	0	0	97	1e-05	55	1e-05	113	1e-05	0	0	0	0	0	0	0	0	0	0	0	0	0	0	0	0	0	0	0	0	0	0	0	0	0	0	0	0	0	0	0	0	75	1e-05	0	0	0	0	91	1e-05	94	1e-05	614	4e-05	0	0	54	0	0	0	0	0	0	0	0	0	51	0	59	0	0	0	0	0	0	0	299	2e-05	0	0	0	0
Erythrobacter atlanticus	1648404	S	0	0	0	0	0	0	0	0	0	0	0	0	0	0	0	0	0	0	0	0	0	0	0	0	0	0	0	0	0	0	0	0	0	0	0	0	0	0	0	0	0	0	0	0	0	0	0	0	0	0	0	0	0	0	0	0	0	0	0	0	0	0	0	0	0	0	0	0	0	0	0	0	0	0	0	0	0	0	0	0	0	0	0	0	0	0	0	0	0	0	0	0	0	0	0	0	0	0	0	0	0	0	0	0	0	0	0	0	0	0	0	0	0	0	0	0	0	0	0	0	0	0	0	0	0	0	0	0	0	0	0	0	0	0	0	0	0	0	0	0	0	0	0	0	0	0	0	0	0	0	0	0	0	0	0	0	0	0	0	0	0	0	0	0	0	0	0	0	0	0	0	0	0	0	0	0	0	0	0	0	0	0	0	0	0	0	0	0	0	0	0	0	0	0	0	0	0	0	0	0	0	0	0	0	0	0	0	0	0	0	0	0	0	0	0	0	0	0	0	0	0	0	0	0	0	0	0	0	0	0	0	0	0	0	0	0	0	0	0	0	0	0	0	0	0	0	0	0	0	0	0	0	0	0	0	0	0	0	0	0	0	0	0	0	0	0	0	0	0	0	0	0	0	0	0	0	0	0	0	0	0	0	0	0	0	0	0	0	0	0	0	0	0	0	0	0	0	0	0	0	0	0	0	0	0	0	0	0	0	0	0	0	0	0	0	0	0	0	0	0	0	0	0	0	0	0	0	0	1097	5e-05	0	0	1357	0.0001	0	0	0	0	0	0	0	0	0	0	0	0	0	0	689	5e-05	0	0	0	0	0	0	0	0	0	0	0	0	0	0	0	0	0	0	0	0	0	0	0	0	0	0	0	0	0	0	0	0	0	0	0	0	0	0	0	0	0	0	0	0	0	0	0	0	0	0	0	0	0	0	0	0	0	0	0	0	0	0	0	0	0	0	0	0	0	0	0	0	0	0	0	0	0	0	0	0	0	0	0	0	0	0	0	0	0	0	0	0	0	0	0	0	0	0	0	0	0	0	0	0	0	0	0	0	0	0	0	0	0	0	0	0	0	0	0	0	0	0	0	0	0	0	0	0	0	0	0	0	0	0	0	0	0	0	0	0	0	0	0	0	0	0	0	0	0	0	0	0	0	0	0	0	0	0	0	0	0	0	0	0	0	0	0	0	0	0	0	0	0	0	0	0	0	0	0	0	0	0	0	0	0	0	0	0	0	0	0	0	0	0	0	0	0	0	0	0	0	0	0	0	0	0	0	0	0	0	0	0	0	0	0	0	0	0	0	0	0	0	0	0	0	0	0	0	0	0	0	0	0	0	0	0	0	0	0	0	0	0	0	0	0	0	0	0	0	0	0	0	0	0	0	0	0	0	0	0	0	0	0	0	0	0	0	0	0	0	0	0	0	0	0	0	0	0	0	0	0	0	0	0	0	0	0	0	0	0	0	0	0	0	0	0	0	0	0	0	0	0	0	0	0	0	0	0	0	0	0	0	0	0	0	0	0	0	0	0	0	0	0	0	0	0	0	0	0	0	148	2e-05	0	0	0	0	0	0	0	0	0	0	0	0	0	0	0	0	0	0	0	0	0	0	0	0	0	0	0	0	0	0	0	0	0	0	0	0	0	0	0	0	0	0	0	0	0	0	0	0	0	0	0	0	0	0	0	0	0	0	0	0	0	0	0	0	0	0	0	0	0	0	0	0	0	0	0	0	0	0	0	0	0	0	0	0	0	0	0	0	0	0	0	0	0	0	0	0	0	0	0	0	0	0	0	0	0	0	0	0	0	0	0	0	0	0	0	0	0	0	0	0	0	0	0	0	0	0	0	0	0	0	0	0	0	0	0	0	0	0	0	0	0	0	0	0	0	0	0	0	0	0	0	0	0	0	0	0	0	0	0	0	0	0	0	0	0	0	0	0	0	0	0	0	0	0	0	0	0	0	0	0	0	0	0	0	0	0	0	0	0	0	0	0	0	0	0	0	0	0	0	0	0	0	0	0	0	0	0	0	0	0	0	0	0	0	0	0	0	0	0	0	0	0	0	0
Pseudomonas extremorientalis	169669	S	0	0	0	0	0	0	0	0	0	0	0	0	0	0	0	0	0	0	0	0	0	0	0	0	0	0	0	0	0	0	0	0	0	0	0	0	0	0	0	0	0	0	0	0	0	0	0	0	0	0	0	0	0	0	0	0	0	0	0	0	0	0	0	0	0	0	0	0	0	0	0	0	0	0	0	0	0	0	0	0	0	0	0	0	0	0	0	0	0	0	0	0	0	0	0	0	0	0	0	0	0	0	0	0	0	0	0	0	0	0	0	0	0	0	0	0	0	0	0	0	0	0	0	0	0	0	0	0	0	0	0	0	0	0	0	0	0	0	0	0	0	0	0	0	0	0	0	0	0	0	0	0	0	0	0	0	0	0	0	0	0	0	0	0	0	0	0	0	0	0	0	0	0	0	0	0	0	0	0	0	0	0	0	0	0	0	0	0	0	0	0	0	32	6e-05	0	0	0	0	0	0	0	0	0	0	0	0	0	0	0	0	0	0	0	0	0	0	0	0	0	0	0	0	0	0	0	0	0	0	0	0	0	0	0	0	0	0	0	0	0	0	0	0	0	0	0	0	0	0	0	0	0	0	0	0	0	0	0	0	0	0	0	0	0	0	0	0	0	0	0	0	0	0	0	0	0	0	0	0	0	0	0	0	0	0	0	0	0	0	0	0	0	0	0	0	0	0	0	0	0	0	0	0	0	0	0	0	0	0	0	0	0	0	0	0	0	0	0	0	0	0	0	0	0	0	0	0	0	0	0	0	0	0	0	0	0	0	0	0	0	0	0	0	0	0	0	0	0	0	0	0	0	0	0	0	0	0	0	0	0	0	0	0	0	0	0	0	0	0	0	0	0	0	0	0	0	0	0	0	0	0	0	0	0	0	0	0	0	0	0	0	0	0	0	0	0	0	0	0	0	0	0	0	0	0	0	0	0	0	0	0	0	0	0	0	0	0	0	0	0	0	0	0	0	0	0	0	0	0	0	0	0	0	0	0	0	0	0	0	0	0	0	0	0	0	0	0	0	0	0	0	0	0	0	0	0	0	0	0	0	0	0	0	0	0	0	0	0	0	0	0	0	0	0	0	0	0	0	0	0	0	0	0	0	0	0	0	0	0	0	0	0	0	0	0	0	0	0	0	0	0	0	0	0	0	0	0	0	0	0	0	0	0	0	0	0	0	0	0	0	0	0	0	0	0	0	0	0	0	0	0	0	0	0	0	0	0	0	0	0	0	0	0	0	0	0	0	0	0	0	0	0	0	0	0	0	0	0	0	0	0	0	0	0	0	0	0	0	0	0	0	0	0	0	0	0	0	0	0	0	0	0	0	0	0	0	0	0	0	0	0	0	0	0	0	0	0	0	0	0	0	0	0	0	0	0	0	0	0	0	0	0	0	0	0	0	0	0	0	0	0	0	0	0	0	0	0	0	0	0	0	0	0	0	0	0	0	0	0	0	0	0	0	0	0	0	0	0	0	0	0	0	0	0	0	0	0	0	0	0	0	0	0	0	0	0	0	0	0	0	0	0	0	0	0	0	0	0	0	0	0	0	0	0	0	0	0	0	0	0	0	0	0	0	0	0	0	0	0	0	0	0	0	0	0	0	0	0	0	0	0	0	0	0	0	0	0	0	0	0	0	0	0	0	0	0	0	0	0	0	0	0	0	0	0	0	0	0	0	0	0	0	0	0	0	0	0	0	0	0	0	0	0	0	0	0	0	0	0	0	0	0	0	0	0	0	0	0	0	0	0	0	0	0	0	0	0	0	0	0	0	0	0	0	0	0	0	0	0	0	0	0	0	0	0	0	0	0	0	0	0	0	0	0	0	0	0	0	0	0	0	0	0	0	0	0	0	0	0	0	0	0	0	0	0	0	0	0	0	0	0	0	0	0	0	0	0	0	0	0	0	0	0	0	0	0	0	0	0	0	0	0	0	0	0	0	0	0	0	0	0	0	0	0	0	0	0	0	0	0	0	0	0	0	0	0	0	0	0	0	0	0	0	0	0	0	0	0	0	0	0	0	0	0	0	0	0	0	0	0	0	0	0	0	0	0	0
Pseudomonas soli	1306993	S	450	0.00059	0	0	0	0	0	0	0	0	0	0	0	0	0	0	0	0	0	0	0	0	0	0	0	0	0	0	0	0	0	0	0	0	0	0	0	0	0	0	0	0	0	0	0	0	0	0	0	0	0	0	0	0	0	0	0	0	0	0	0	0	0	0	0	0	0	0	0	0	0	0	0	0	0	0	0	0	0	0	0	0	0	0	0	0	0	0	0	0	0	0	0	0	0	0	0	0	0	0	0	0	0	0	0	0	0	0	0	0	0	0	0	0	0	0	0	0	0	0	0	0	0	0	0	0	0	0	0	0	0	0	0	0	0	0	0	0	0	0	0	0	0	0	0	0	0	0	0	0	0	0	0	0	0	0	0	0	0	0	0	0	0	0	0	0	0	0	0	0	0	0	0	0	0	0	0	0	0	0	0	0	0	0	0	0	0	0	0	0	0	0	0	0	0	0	0	0	0	0	0	0	0	0	0	0	0	0	0	0	0	0	0	0	0	0	0	0	0	0	0	0	0	0	0	0	0	0	0	0	0	0	0	0	0	0	0	0	0	0	0	0	0	0	0	0	0	0	0	0	0	0	0	0	0	0	0	0	0	0	0	0	0	0	0	0	0	0	0	0	0	0	0	0	0	0	0	0	0	0	0	0	0	0	0	0	0	0	0	0	0	0	0	0	0	0	0	0	0	0	0	0	0	0	0	0	0	0	0	0	0	0	0	0	0	0	0	0	0	0	0	0	0	0	0	0	0	0	0	0	0	0	0	0	0	0	0	0	0	0	0	0	0	0	0	0	0	0	0	0	0	0	0	0	0	0	0	0	0	0	0	0	0	0	0	0	0	0	0	0	0	0	0	0	0	0	0	0	0	0	0	0	0	0	0	0	0	0	0	0	0	0	0	0	0	0	0	0	0	0	0	0	3265	0.00023	0	0	0	0	0	0	0	0	0	0	0	0	0	0	0	0	0	0	0	0	0	0	0	0	0	0	0	0	0	0	0	0	0	0	0	0	0	0	0	0	0	0	0	0	0	0	0	0	0	0	0	0	0	0	0	0	0	0	0	0	0	0	0	0	0	0	0	0	0	0	0	0	0	0	0	0	0	0	0	0	0	0	0	0	816	0.00023	0	0	0	0	0	0	0	0	0	0	0	0	0	0	0	0	0	0	0	0	0	0	0	0	0	0	0	0	0	0	0	0	0	0	0	0	0	0	0	0	0	0	0	0	0	0	0	0	0	0	0	0	0	0	0	0	0	0	0	0	0	0	0	0	0	0	0	0	0	0	0	0	0	0	0	0	0	0	0	0	0	0	0	0	0	0	0	0	0	0	0	0	0	0	0	0	0	0	0	0	0	0	0	0	0	0	0	0	0	0	0	0	0	0	0	0	0	0	0	0	0	0	0	0	0	0	0	0	0	0	0	0	0	0	0	0	0	0	0	0	0	0	0	0	0	0	0	0	0	0	0	0	0	0	0	0	0	0	0	0	0	0	0	0	0	0	0	0	0	0	0	0	0	0	0	0	0	0	0	0	0	0	0	0	0	0	0	0	0	0	0	0	0	0	0	0	0	0	0	0	0	0	0	0	0	0	0	0	0	0	0	0	0	0	0	0	0	0	0	0	0	0	0	0	0	0	0	0	0	0	0	0	0	0	0	0	0	0	0	0	0	0	0	0	0	0	0	0	0	0	0	0	0	0	0	0	0	0	0	0	0	0	0	0	0	0	0	0	0	0	0	0	0	0	0	0	0	0	0	0	0	0	0	0	0	0	0	0	0	0	0	0	0	0	0	0	0	0	0	0	0	0	0	0	0	0	0	0	0	0	0	0	0	0	0	0	0	0	0	0	0	0	0	0	0	0	0	0	0	0	0	0	0	0	0	0	0	0	0	0	0	0	0	0	0	0	0	0	0	0	0	0	0	0	0	0	0	0	0	0	0	0	0	0	0	0	0	0	0	0	0	0	0	0	0	0	0	0	0	0	0	0	0	0	0	0	0	0	0	0	0	0	0	0	0	0	0	0	0	0	0	0	0	0	0	0	0	0	0	0	0	0	0	0	0	0
Hydrogenovibrio crunogenus	39765	S	0	0	0	0	28	0	55	0	16	0	0	0	0	0	287	2e-05	83	1e-05	395	3e-05	461	3e-05	1276	7e-05	180	1e-05	44	0	28241	0.00171	0	0	66	1e-05	265	3e-05	0	0	42	0	0	0	91	0	2095	0.00018	205	1e-05	488	3e-05	163	1e-05	493	3e-05	146	1e-05	92	1e-05	28325	0.00239	21	0	26	0	199	2e-05	75	1e-05	0	0	0	0	63	0	0	0	257	1e-05	279	2e-05	392	2e-05	473	5e-05	67	1e-05	71	0	9192	0.00089	0	0	42	0	63	0	70	0	135	1e-05	29	0	1332	9e-05	126	1e-05	296	2e-05	303	2e-05	89	1e-05	159	1e-05	136	1e-05	0	0	581	3e-05	384	3e-05	0	0	125	1e-05	76	1e-05	88	1e-05	134	1e-05	183	1e-05	47	0	105	1e-05	79	0	128	1e-05	105	0	93	1e-05	78	1e-05	161	2e-05	125	1e-05	158	2e-05	116	1e-05	179	1e-05	57	0	65	1e-05	58	0	114	1e-05	98	1e-05	121	1e-05	99	1e-05	62	0	107	1e-05	78	1e-05	0	0	125	1e-05	54	0	86	1e-05	49	0	134	1e-05	46	0	0	0	305	2e-05	347	2e-05	0	0	117	1e-05	142	1e-05	0	0	178	2e-05	964	3e-05	1549	0.00013	183	1e-05	547	4e-05	0	0	170	2e-05	642	4e-05	118	1e-05	19	0	5480	0.00051	122	1e-05	306	2e-05	895	7e-05	58	1e-05	80	1e-05	183	1e-05	53	0	0	0	2933	0.00011	0	0	0	0	0	0	92	1e-05	0	0	0	0	697	4e-05	0	0	197	1e-05	0	0	0	0	187	1e-05	361	1e-05	236	2e-05	93	1e-05	55	0	0	0	0	0	131	2e-05	0	0	3310	0.00019	366	2e-05	435	2e-05	611	3e-05	0	0	15	0	63	1e-05	206	2e-05	0	0	340	2e-05	69	1e-05	379	2e-05	333	2e-05	26	0	0	0	641	4e-05	513	4e-05	0	0	104	1e-05	549	3e-05	0	0	952	4e-05	521	3e-05	24	0	170	1e-05	0	0	0	0	857	4e-05	86	1e-05	2600	0.00017	0	0	0	0	32	0	298	2e-05	119	1e-05	1416	0.00013	87	1e-05	0	0	0	0	51	0	0	0	215	1e-05	0	0	0	0	41	0	0	0	0	0	34	0	29	0	0	0	50	0	102	1e-05	0	0	216	2e-05	311	2e-05	353	2e-05	70	1e-05	0	0	0	0	26	0	57	1e-05	44	0	96	1e-05	41	0	39	0	0	0	280	2e-05	310	3e-05	0	0	0	0	24	0	21	0	50	0	0	0	0	0	25	0	0	0	0	0	0	0	0	0	191	2e-05	71	0	1947	0.00011	25	0	0	0	51	0	0	0	0	0	0	0	30	0	28	0	0	0	0	0	0	0	3025	0.0002	313	2e-05	163	1e-05	0	0	0	0	0	0	0	0	0	0	22	0	201	1e-05	85	1e-05	0	0	0	0	0	0	29	0	0	0	0	0	0	0	20	0	57	0	238	3e-05	236	2e-05	0	0	46	0	479	3e-05	75	1e-05	5528	0.00079	0	0	0	0	25	0	0	0	0	0	0	0	26	0	0	0	0	0	0	0	0	0	289	2e-05	281	2e-05	5472	0.0007	0	0	20	0	0	0	0	0	22	0	0	0	0	0	0	0	0	0	348	3e-05	0	0	247	2e-05	74	1e-05	18461	0.00128	0	0	0	0	109	1e-05	0	0	0	0	36	0	26	0	388	2e-05	0	0	449	4e-05	0	0	0	0	40	0	10218	0.00083	0	0	40	0	43	0	0	0	35	0	0	0	0	0	0	0	0	0	189	1e-05	219	1e-05	358	2e-05	40	0	0	0	0	0	2076	0.0001	0	0	0	0	0	0	0	0	0	0	0	0	0	0	0	0	0	0	639	2e-05	0	0	0	0	4333	0.0003	0	0	0	0	0	0	26	0	0	0	36	0	0	0	810	5e-05	0	0	321	2e-05	219	2e-05	436	3e-05	0	0	0	0	30790	0.00231	0	0	0	0	0	0	0	0	0	0	0	0	342	2e-05	430	2e-05	0	0	116	1e-05	295	2e-05	0	0	0	0	14350	0.00117	0	0	0	0	0	0	0	0	0	0	0	0	334	2e-05	210	1e-05	242	2e-05	141	1e-05	0	0	0	0	149	1e-05	716	4e-05	515	3e-05	185	1e-05	212	1e-05	318	2e-05	109	1e-05	313	3e-05	747	6e-05	484	3e-05	188	1e-05	526	4e-05	556	3e-05	327	2e-05	401	3e-05	465	3e-05	168	1e-05	19	0	37	0	284	1e-05	0	0	32	0	0	0	0	0	96	1e-05	0	0	43	0	266	2e-05	0	0	148	1e-05	70	0	75	0	0	0	128	1e-05	41	0	37	0	117	1e-05	65658	0.00456	74	0	176	2e-05	0	0	0	0	0	0	0	0	0	0	0	0	0	0	0	0	0	0	0	0	0	0	0	0	0	0	0	0	0	0	0	0	0	0	69	1e-05	42	0	73	0	33	0	0	0	322	2e-05	0	0	114	1e-05	47	0	0	0	0	0	91	1e-05	0	0	174	1e-05	9674	0.00061	4379	0.00038	2625	0.00042	1715	0.0001	15399	0.00247	22639	0.00185
Pseudomonas sp. FDAARGOS_380	2018067	S	0	0	0	0	0	0	0	0	0	0	0	0	0	0	0	0	0	0	0	0	0	0	0	0	0	0	0	0	0	0	0	0	0	0	0	0	0	0	0	0	0	0	0	0	0	0	0	0	0	0	0	0	0	0	0	0	0	0	0	0	0	0	0	0	0	0	0	0	0	0	0	0	0	0	0	0	0	0	0	0	0	0	0	0	0	0	0	0	960	9e-05	0	0	0	0	0	0	0	0	0	0	0	0	0	0	0	0	0	0	0	0	0	0	0	0	0	0	0	0	0	0	0	0	0	0	0	0	0	0	0	0	0	0	0	0	0	0	0	0	0	0	0	0	0	0	0	0	0	0	0	0	0	0	0	0	0	0	0	0	0	0	0	0	0	0	0	0	0	0	0	0	0	0	0	0	0	0	0	0	0	0	0	0	0	0	0	0	0	0	0	0	0	0	61	0.00011	0	0	0	0	0	0	0	0	0	0	0	0	0	0	0	0	0	0	0	0	0	0	0	0	0	0	0	0	0	0	0	0	0	0	0	0	0	0	0	0	0	0	0	0	0	0	0	0	0	0	0	0	0	0	0	0	0	0	0	0	0	0	0	0	0	0	0	0	0	0	0	0	0	0	0	0	0	0	0	0	0	0	0	0	0	0	0	0	0	0	0	0	0	0	0	0	0	0	0	0	0	0	0	0	0	0	0	0	0	0	0	0	0	0	0	0	0	0	0	0	0	0	0	0	0	0	0	0	0	0	0	0	0	0	0	0	0	0	0	0	0	0	0	0	0	0	0	0	0	0	0	0	0	0	0	0	0	0	0	0	0	0	0	0	0	0	0	0	0	0	0	0	0	0	0	0	0	0	0	0	0	0	0	0	0	0	0	0	0	0	0	0	0	0	0	0	0	0	0	0	0	0	0	0	0	0	0	0	0	0	0	0	0	0	0	0	0	0	0	0	0	0	0	0	0	0	0	0	0	0	0	0	0	0	0	0	0	0	0	0	0	0	0	0	0	0	0	0	0	0	0	0	0	0	0	0	0	0	0	0	0	0	0	0	0	0	0	0	0	0	0	0	0	0	0	0	0	0	0	0	0	0	0	0	0	0	0	0	0	0	0	0	0	0	0	0	0	0	0	0	0	0	0	0	0	0	0	0	0	0	0	0	0	0	0	0	0	0	0	0	0	0	0	0	0	0	0	0	0	0	0	0	0	0	0	0	0	0	0	0	0	0	0	0	0	0	0	0	0	0	0	0	0	0	0	0	0	0	0	0	0	0	0	0	0	0	0	0	0	0	0	0	0	0	0	0	0	0	0	0	0	0	0	0	0	0	0	0	0	0	0	0	0	0	0	0	0	0	0	0	0	0	0	0	0	0	0	0	0	0	0	0	0	0	0	0	0	0	0	0	0	0	0	0	0	0	0	0	0	0	0	0	0	0	0	0	0	0	0	0	0	0	0	0	0	0	0	0	0	0	0	0	0	0	0	0	0	0	0	0	0	0	0	0	0	0	0	0	0	0	0	0	0	0	0	0	0	0	0	0	0	0	0	0	0	0	0	0	0	0	0	0	0	0	0	0	0	0	0	0	0	0	0	0	0	0	0	0	0	0	0	0	0	0	0	0	0	0	0	0	0	0	0	0	0	0	0	0	0	0	0	0	0	0	0	0	0	0	0	0	0	0	0	0	0	0	0	0	0	0	0	0	0	0	0	0	0	0	0	0	0	0	0	0	0	0	0	0	0	0	0	0	0	0	0	0	0	0	0	0	0	0	0	0	0	0	0	0	0	0	0	0	0	0	0	0	0	0	0	0	0	0	0	0	0	0	0	0	0	0	0	0	0	0	0	0	0	0	0	0	0	0	0	0	0	0	0	0	0	0	0	0	0	0	0	0	0	0	0	0	271	2e-05	0	0	0	0	0	0	0	0	0	0	0	0	0	0	0	0	0	0	0	0	0	0	0	0	0	0	0	0	0	0	0	0	0	0	0	0	0	0	0	0	0	0	0	0	0	0	0	0	0	0	0	0	0	0	0	0	0	0	0	0	0	0	0	0	0	0	0	0	0	0
Marinithermus hydrothermalis	186192	S	0	0	0	0	0	0	0	0	0	0	0	0	0	0	0	0	0	0	0	0	0	0	0	0	0	0	0	0	0	0	0	0	0	0	0	0	0	0	0	0	0	0	0	0	0	0	0	0	0	0	0	0	0	0	0	0	0	0	0	0	0	0	0	0	0	0	0	0	0	0	0	0	0	0	0	0	0	0	0	0	0	0	0	0	0	0	0	0	0	0	0	0	0	0	0	0	0	0	0	0	0	0	0	0	0	0	0	0	0	0	0	0	0	0	0	0	0	0	0	0	0	0	0	0	0	0	0	0	0	0	0	0	0	0	0	0	0	0	0	0	0	0	0	0	0	0	0	0	0	0	0	0	0	0	0	0	0	0	0	0	0	0	0	0	0	0	0	0	0	0	0	0	0	0	0	0	0	0	0	0	0	0	0	0	0	0	0	0	0	0	0	0	0	0	0	0	0	0	0	0	0	0	0	0	0	0	0	0	0	0	0	0	0	0	0	0	0	0	0	0	0	0	0	0	0	0	0	0	0	0	0	0	0	0	0	0	0	0	0	0	0	0	0	0	0	0	0	0	0	0	0	0	0	0	0	0	0	0	0	0	0	0	0	0	0	0	0	0	0	0	0	0	0	0	0	0	0	0	0	0	0	0	0	0	0	0	0	0	0	0	0	0	0	0	0	0	0	0	0	0	0	0	0	0	0	0	0	0	0	0	0	0	0	0	0	0	0	0	0	0	0	0	0	0	0	0	0	0	0	0	0	0	0	0	0	0	0	0	0	0	0	0	0	0	0	0	0	0	0	0	0	0	0	0	0	0	0	0	0	0	0	0	0	0	0	0	0	0	0	0	0	0	0	0	0	0	0	0	0	0	0	0	0	0	0	0	0	0	0	0	0	0	0	0	0	0	0	0	0	0	0	0	0	0	0	0	0	0	0	0	0	0	0	0	0	0	0	0	0	0	0	0	0	0	0	0	0	0	0	0	0	0	0	0	0	0	0	0	0	0	0	0	0	0	0	0	0	0	0	0	0	0	0	0	0	0	0	0	0	0	0	0	0	0	0	0	0	0	0	0	0	0	0	0	0	0	0	0	0	0	0	0	0	0	0	0	0	0	0	0	0	0	0	0	0	0	0	0	0	0	0	0	0	0	0	0	0	0	0	0	0	0	0	0	0	0	0	0	0	0	0	0	0	0	0	0	0	0	0	0	0	0	0	0	0	0	0	0	0	0	0	0	0	0	0	0	0	0	0	0	0	0	0	0	0	0	0	0	0	0	0	0	0	0	0	0	0	0	0	0	0	0	0	0	0	0	0	0	0	0	0	0	0	0	0	0	0	0	0	0	0	0	0	0	0	0	0	0	0	0	0	0	0	0	0	0	0	0	0	0	0	0	0	0	0	0	0	0	0	0	0	0	0	0	0	0	0	0	0	0	0	0	0	0	0	0	0	0	0	0	0	0	0	0	0	0	0	0	0	0	0	0	0	0	0	0	0	0	0	0	0	0	0	0	0	0	0	0	0	0	0	0	0	0	0	0	0	0	0	0	0	0	0	0	0	0	0	0	0	0	0	0	0	0	0	0	0	0	0	0	0	0	0	0	0	0	0	0	0	0	0	0	0	0	0	0	0	0	0	0	0	0	0	0	0	0	0	0	0	0	0	0	0	0	0	0	0	0	0	0	0	0	0	0	0	0	0	0	0	0	0	0	0	0	0	0	0	0	0	0	0	0	0	0	0	0	0	0	0	0	0	0	0	0	0	0	0	0	0	0	0	0	0	0	0	0	0	0	0	0	0	0	0	0	0	0	0	0	0	0	0	0	0	0	0	0	0	0	0	0	0	0	0	0	0	0	0	0	0	0	0	0	0	0	0	0	0	0	0	0	0	0	0	0	0	0	0	0	0	0	0	0	0	0	0	0	0	0	0	0	0	0	0	0	0	0	0	0	0	0	0	0	0	0	0	0	0	0	0	0	0	0	0	0	0	0	0	0	0	0	0	0	0	0	0	0	0	0	0	0	0	0	0	0	0	0	0	0	14	0	0	0	0	0	0	0
Sinomonas atrocyanea	37927	S	0	0	0	0	0	0	0	0	0	0	0	0	0	0	0	0	0	0	0	0	0	0	0	0	0	0	0	0	0	0	0	0	0	0	0	0	0	0	0	0	0	0	0	0	0	0	0	0	0	0	0	0	0	0	0	0	0	0	0	0	0	0	0	0	0	0	0	0	0	0	0	0	0	0	0	0	0	0	0	0	0	0	0	0	0	0	0	0	0	0	0	0	0	0	0	0	0	0	0	0	0	0	0	0	0	0	0	0	0	0	0	0	0	0	0	0	0	0	0	0	0	0	0	0	0	0	0	0	0	0	0	0	0	0	0	0	0	0	0	0	0	0	0	0	0	0	0	0	0	0	0	0	0	0	0	0	0	0	0	0	0	0	0	0	0	0	0	0	0	0	0	0	0	0	0	0	0	0	0	0	0	0	0	0	0	0	0	0	0	0	0	0	0	0	0	0	0	0	0	0	0	0	0	0	185	1e-05	0	0	0	0	0	0	0	0	0	0	0	0	0	0	0	0	0	0	0	0	0	0	0	0	0	0	0	0	0	0	0	0	0	0	0	0	0	0	0	0	0	0	0	0	0	0	0	0	0	0	0	0	0	0	0	0	0	0	0	0	0	0	0	0	0	0	0	0	0	0	0	0	0	0	0	0	0	0	0	0	0	0	0	0	0	0	0	0	0	0	0	0	435	4e-05	0	0	0	0	0	0	0	0	0	0	0	0	0	0	0	0	0	0	0	0	0	0	0	0	0	0	0	0	0	0	0	0	0	0	0	0	0	0	0	0	0	0	0	0	0	0	0	0	0	0	0	0	0	0	0	0	0	0	0	0	0	0	0	0	0	0	0	0	0	0	0	0	0	0	0	0	0	0	0	0	0	0	0	0	0	0	0	0	0	0	0	0	0	0	0	0	0	0	0	0	0	0	32	0	0	0	381	4e-05	0	0	0	0	0	0	0	0	340	2e-05	0	0	0	0	0	0	0	0	0	0	0	0	0	0	0	0	0	0	0	0	0	0	0	0	0	0	0	0	0	0	0	0	0	0	0	0	0	0	0	0	0	0	0	0	0	0	0	0	0	0	0	0	0	0	0	0	0	0	0	0	0	0	0	0	0	0	0	0	0	0	0	0	0	0	0	0	0	0	0	0	0	0	0	0	0	0	0	0	0	0	0	0	0	0	0	0	0	0	0	0	0	0	0	0	0	0	0	0	0	0	0	0	0	0	0	0	0	0	0	0	0	0	0	0	0	0	0	0	0	0	0	0	0	0	0	0	0	0	0	0	0	0	0	0	0	0	0	0	0	0	0	0	0	0	0	0	0	0	0	0	0	0	0	0	0	0	0	0	0	0	165	1e-05	0	0	0	0	0	0	0	0	0	0	0	0	0	0	0	0	0	0	0	0	0	0	0	0	0	0	0	0	0	0	0	0	0	0	67	0	0	0	0	0	0	0	0	0	0	0	0	0	0	0	0	0	0	0	0	0	0	0	0	0	0	0	0	0	0	0	0	0	0	0	0	0	0	0	0	0	0	0	0	0	0	0	0	0	0	0	67	1e-05	0	0	0	0	0	0	0	0	0	0	0	0	0	0	0	0	0	0	0	0	0	0	0	0	0	0	0	0	0	0	0	0	0	0	0	0	0	0	0	0	0	0	0	0	0	0	0	0	0	0	0	0	0	0	0	0	0	0	0	0	0	0	0	0	0	0	0	0	0	0	0	0	0	0	0	0	0	0	0	0	0	0	0	0	0	0	0	0	0	0	0	0	0	0	0	0	0	0	0	0	0	0	0	0	0	0	0	0	0	0	0	0	0	0	0	0	0	0	0	0	0	0	0	0	0	0	0	0	0	0	0	0	0	0	0	0	0	0	0	0	0	0	0	0	0	0	0	0	0	0	0	0	0	0	0	0	0	0	0	0	0	0	0	0	0	0	0	0	0	0	0	0	0	0	0	0	0	0	0	0	0	0	0	0	0	0	0	0	0	0	0	0	0	0	0	0	0	0	0	0	0	0	0	0	0	0	0	0	0	0	0	0	0	0	0	0	0	0	0	0	0	0	0	0	0	0	0	0
Bacillus clausii	79880	S	0	0	0	0	0	0	0	0	0	0	0	0	0	0	0	0	0	0	0	0	0	0	0	0	0	0	0	0	0	0	0	0	0	0	0	0	0	0	0	0	0	0	0	0	0	0	0	0	0	0	0	0	0	0	0	0	0	0	0	0	0	0	0	0	0	0	0	0	0	0	0	0	0	0	0	0	0	0	0	0	0	0	0	0	0	0	0	0	0	0	0	0	0	0	0	0	0	0	0	0	0	0	0	0	0	0	0	0	0	0	0	0	0	0	0	0	0	0	0	0	0	0	0	0	0	0	0	0	0	0	0	0	0	0	0	0	0	0	0	0	0	0	0	0	0	0	0	0	0	0	0	0	0	0	0	0	0	0	0	0	0	0	0	0	0	0	0	0	0	0	0	0	0	0	0	0	0	0	0	0	0	0	0	0	0	0	0	0	0	0	0	0	0	0	0	0	0	0	0	0	0	0	0	0	0	0	0	0	0	0	0	0	0	0	0	0	0	0	0	0	0	0	0	0	0	0	0	0	0	0	0	0	0	0	0	0	0	0	0	0	0	0	0	0	0	0	0	0	0	0	0	0	0	0	0	0	0	0	0	0	0	0	0	0	0	0	0	0	0	0	0	0	0	0	0	0	0	0	0	0	0	0	0	0	0	0	0	0	0	0	0	0	0	0	0	0	0	0	0	0	0	0	0	0	0	0	0	0	0	0	0	0	0	0	0	0	0	0	0	0	0	0	0	0	0	0	0	0	0	0	0	0	14	0	0	0	0	0	0	0	0	0	0	0	0	0	0	0	0	0	0	0	0	0	0	0	0	0	0	0	0	0	0	0	0	0	0	0	0	0	0	0	0	0	0	0	0	0	0	0	0	0	0	0	0	0	0	0	0	0	0	0	0	0	0	0	0	0	0	0	0	0	0	0	0	0	0	0	0	0	0	0	0	0	0	0	0	0	0	0	0	0	0	0	0	0	0	0	0	0	0	0	0	0	0	0	0	0	0	0	0	0	0	0	0	0	0	0	0	0	0	0	0	0	0	0	0	0	0	0	0	0	0	0	0	0	0	0	0	0	0	0	0	0	0	0	0	0	0	0	0	0	0	0	0	0	0	0	0	0	0	0	0	0	0	0	0	0	0	0	0	0	0	0	0	0	0	0	0	0	0	0	0	0	0	0	0	0	0	0	0	0	0	0	0	0	0	0	0	0	0	0	0	0	0	0	0	0	0	0	0	0	0	0	0	0	0	0	0	0	0	0	0	0	0	0	0	0	0	0	0	0	0	0	0	0	0	0	0	0	0	0	0	0	0	0	0	0	0	0	0	0	0	0	0	0	0	0	0	0	0	0	0	0	0	0	0	0	0	0	0	0	0	0	0	0	0	0	0	0	0	0	0	0	0	0	0	0	0	0	0	0	0	0	0	0	0	0	0	0	0	0	0	0	0	0	0	0	0	0	0	0	0	0	0	0	0	0	0	0	0	0	0	0	0	0	0	0	0	0	0	0	0	0	0	0	0	0	0	0	0	0	0	0	0	0	0	0	0	0	0	0	0	0	0	0	0	0	0	0	0	0	0	0	0	0	0	0	0	0	0	0	0	0	0	0	0	0	0	0	0	0	0	0	0	0	0	0	0	0	0	0	0	0	0	0	0	0	0	0	0	0	0	0	0	0	0	0	0	0	0	0	0	0	0	0	0	0	0	0	0	0	0	0	0	0	0	0	0	0	0	0	0	0	0	0	0	0	0	0	0	0	0	0	0	0	0	0	0	0	0	0	0	0	0	0	0	0	0	0	0	0	0	0	0	0	0	0	0	0	0	0	0	0	0	0	0	0	44	0	0	0	0	0	0	0	0	0	0	0	0	0	0	0	0	0	0	0	0	0	0	0	0	0	0	0	0	0	0	0	0	0	0	0	0	0	0	0	0	0	0	0	0	0	0	0	0	0	0	0	0	0	0	0	0	0	0	0	0	0	0	0	0	0	0	0	0	0	0	0	0	0	0	0	0	0	0	0	0	0	0	0	0	0	0	0	0	0	0	0	0	0	0	0	0	0
Nocardioides sp. CF8	110319	S	0	0	0	0	0	0	0	0	0	0	0	0	0	0	0	0	0	0	0	0	0	0	0	0	0	0	0	0	0	0	0	0	0	0	0	0	0	0	0	0	0	0	0	0	0	0	0	0	0	0	0	0	0	0	0	0	0	0	0	0	0	0	0	0	0	0	0	0	0	0	0	0	0	0	0	0	0	0	0	0	0	0	0	0	0	0	0	0	0	0	0	0	0	0	0	0	0	0	0	0	0	0	0	0	0	0	0	0	0	0	0	0	0	0	0	0	0	0	0	0	0	0	0	0	0	0	0	0	0	0	0	0	0	0	0	0	0	0	0	0	0	0	0	0	0	0	0	0	0	0	0	0	0	0	0	0	0	0	0	0	0	0	0	0	0	0	0	0	0	0	0	0	0	0	0	0	0	0	0	0	0	0	0	0	0	0	0	0	0	0	0	0	342	0.00062	0	0	0	0	0	0	0	0	0	0	0	0	0	0	0	0	0	0	0	0	0	0	0	0	0	0	0	0	0	0	0	0	0	0	87	1e-05	0	0	0	0	0	0	0	0	0	0	0	0	0	0	0	0	0	0	0	0	0	0	0	0	150	1e-05	0	0	0	0	0	0	0	0	0	0	0	0	0	0	0	0	0	0	0	0	110	1e-05	0	0	0	0	0	0	0	0	0	0	293	2e-05	554	3e-05	0	0	0	0	0	0	312	3e-05	0	0	0	0	0	0	0	0	0	0	0	0	0	0	0	0	0	0	0	0	0	0	0	0	0	0	0	0	0	0	0	0	0	0	146	1e-05	0	0	0	0	0	0	0	0	0	0	0	0	0	0	194	1e-05	0	0	0	0	0	0	0	0	0	0	0	0	227	1e-05	0	0	0	0	0	0	0	0	0	0	0	0	0	0	0	0	0	0	0	0	0	0	0	0	0	0	0	0	305	2e-05	0	0	0	0	0	0	0	0	0	0	0	0	0	0	0	0	0	0	0	0	0	0	0	0	0	0	0	0	0	0	0	0	0	0	0	0	0	0	0	0	0	0	0	0	0	0	0	0	0	0	0	0	0	0	0	0	0	0	0	0	0	0	0	0	0	0	0	0	0	0	0	0	0	0	0	0	469	3e-05	0	0	0	0	0	0	0	0	93	1e-05	0	0	0	0	0	0	0	0	0	0	0	0	0	0	0	0	0	0	0	0	0	0	0	0	0	0	0	0	0	0	0	0	0	0	0	0	0	0	0	0	0	0	0	0	0	0	0	0	0	0	0	0	0	0	0	0	0	0	0	0	0	0	0	0	0	0	0	0	0	0	89	1e-05	0	0	0	0	0	0	0	0	0	0	0	0	0	0	0	0	0	0	0	0	0	0	0	0	0	0	0	0	0	0	0	0	0	0	0	0	0	0	100	1e-05	0	0	0	0	0	0	0	0	385	2e-05	0	0	0	0	0	0	0	0	0	0	0	0	0	0	0	0	0	0	0	0	0	0	0	0	0	0	345	1e-05	0	0	0	0	0	0	0	0	0	0	0	0	0	0	0	0	0	0	0	0	0	0	0	0	0	0	301	2e-05	0	0	0	0	81	1e-05	0	0	0	0	0	0	0	0	0	0	0	0	0	0	0	0	0	0	0	0	0	0	0	0	0	0	0	0	0	0	174	1e-05	0	0	0	0	0	0	0	0	0	0	0	0	0	0	0	0	0	0	357	3e-05	0	0	0	0	0	0	0	0	0	0	0	0	0	0	0	0	0	0	0	0	0	0	0	0	0	0	0	0	267	2e-05	0	0	0	0	0	0	0	0	123	0	0	0	0	0	0	0	0	0	0	0	0	0	0	0	0	0	0	0	0	0	0	0	0	0	0	0	0	0	0	0	0	0	0	0	0	0	0	0	136	1e-05	0	0	0	0	0	0	0	0	0	0	0	0	0	0	0	0	0	0	0	0	0	0	0	0	0	0	0	0	0	0	0	0	0	0	0	0	0	0	0	0	0	0	0	0	0	0	0	0	0	0	0	0	0	0	0	0	0	0	0	0	0	0	0	0	0	0	0	0	0	0	0	0	0	0	0	0	172	1e-05	0	0	0	0	0	0	0	0	0	0	0	0	0	0	0	0	0	0	0	0	0	0	0	0	0	0	0	0
Aeromonas encheleia	73010	S	0	0	0	0	0	0	0	0	0	0	0	0	0	0	130	1e-05	0	0	0	0	0	0	0	0	0	0	0	0	0	0	0	0	0	0	0	0	0	0	0	0	0	0	0	0	0	0	0	0	0	0	0	0	0	0	0	0	0	0	0	0	0	0	0	0	0	0	0	0	0	0	0	0	0	0	271	2e-05	126	1e-05	0	0	0	0	74	1e-05	91	1e-05	0	0	0	0	0	0	0	0	0	0	0	0	0	0	0	0	0	0	103	1e-05	0	0	0	0	0	0	65	0	326	2e-05	0	0	0	0	0	0	0	0	100	1e-05	107	1e-05	104	1e-05	112	1e-05	177	1e-05	75	0	112	1e-05	58	0	79	1e-05	124	1e-05	69	1e-05	114	1e-05	83	1e-05	81	1e-05	78	1e-05	96	1e-05	97	1e-05	63	0	56	1e-05	62	0	67	0	79	1e-05	54	1e-05	87	1e-05	0	0	128	1e-05	45	0	62	0	73	0	0	0	0	0	0	0	0	0	74	0	0	0	259	1e-05	0	0	53	0	0	0	0	0	0	0	49	0	0	0	0	0	0	0	0	0	0	0	0	0	0	0	66	0	91	1e-05	0	0	0	0	0	0	0	0	0	0	0	0	0	0	0	0	0	0	73	0	0	0	73	0	0	0	0	0	0	0	0	0	156	1e-05	0	0	0	0	138	1e-05	0	0	470	3e-05	162	1e-05	0	0	0	0	0	0	0	0	0	0	0	0	78	1e-05	85	0	0	0	0	0	231	1e-05	234	2e-05	0	0	0	0	0	0	0	0	0	0	56	1e-05	65	0	0	0	187	1e-05	0	0	0	0	0	0	0	0	0	0	246	1e-05	0	0	0	0	0	0	0	0	0	0	0	0	0	0	125	1e-05	0	0	0	0	0	0	0	0	0	0	0	0	0	0	0	0	0	0	0	0	0	0	0	0	0	0	66	0	105	1e-05	0	0	0	0	0	0	0	0	0	0	0	0	0	0	230	2e-05	94	1e-05	0	0	0	0	0	0	174	1e-05	0	0	0	0	0	0	0	0	0	0	0	0	78	1e-05	320	2e-05	159	1e-05	0	0	0	0	0	0	0	0	0	0	0	0	0	0	0	0	0	0	0	0	0	0	77	1e-05	292	2e-05	76	1e-05	0	0	0	0	0	0	0	0	148	1e-05	0	0	0	0	0	0	0	0	0	0	0	0	121	1e-05	0	0	0	0	0	0	0	0	0	0	74	0	0	0	0	0	0	0	0	0	0	0	0	0	79	1e-05	163	2e-05	0	0	101	1e-05	0	0	0	0	0	0	0	0	0	0	0	0	184	1e-05	82	1e-05	0	0	0	0	0	0	207	1e-05	0	0	0	0	0	0	0	0	0	0	0	0	0	0	0	0	0	0	227	1e-05	0	0	0	0	0	0	0	0	0	0	0	0	100	1e-05	0	0	0	0	0	0	0	0	0	0	138	1e-05	88	1e-05	0	0	0	0	0	0	139	1e-05	0	0	0	0	0	0	0	0	0	0	0	0	0	0	0	0	0	0	176	1e-05	0	0	95	1e-05	0	0	143	1e-05	0	0	0	0	0	0	0	0	0	0	0	0	0	0	0	0	0	0	322	2e-05	0	0	86	0	0	0	349	2e-05	0	0	0	0	0	0	0	0	0	0	0	0	0	0	0	0	154	1e-05	130	1e-05	118	1e-05	0	0	0	0	79	0	0	0	0	0	0	0	0	0	0	0	0	0	0	0	0	0	0	0	0	0	0	0	0	0	0	0	0	0	0	0	0	0	0	0	0	0	131	1e-05	0	0	0	0	0	0	0	0	0	0	68	0	0	0	87	1e-05	0	0	0	0	0	0	0	0	0	0	0	0	0	0	0	0	75	1e-05	0	0	0	0	0	0	0	0	0	0	0	0	0	0	0	0	0	0	0	0	0	0	0	0	0	0	0	0	0	0	53	0	0	0	0	0	0	0	0	0	0	0	0	0	0	0	0	0	0	0	0	0	0	0	0	0	0	0	0	0	0	0	0	0	117	1e-05	55	0	0	0	0	0	0	0	0	0	0	0	0	0	0	0	0	0	0	0	0	0	0	0	0	0	0	0	789	0.0001	729	9e-05	279	2e-05	708	4e-05	76	1e-05	321	2e-05	370	5e-05	454	3e-05	420	3e-05	307	4e-05	244	1e-05	254	1e-05	184	1e-05	164	2e-05	784	4e-05	49	0	0	0	131	1e-05	94	1e-05	0	0	69	0	0	0	0	0	0	0	0	0	0	0	45	0	0	0	115	1e-05	76	1e-05	0	0	66	0	0	0	0	0	0	0	0	0	0	0	181	1e-05
[Clostridium] saccharolyticum	84030	S	30	4e-05	0	0	150	1e-05	1667	0.0001	744	5e-05	909	7e-05	4284	0.0003	246	2e-05	382	3e-05	418	3e-05	352	3e-05	406	2e-05	2098	0.00012	685	5e-05	67	0	4672	0.00035	776	6e-05	58	1e-05	226	2e-05	107	1e-05	565	5e-05	350	2e-05	160	1e-05	233	2e-05	565	3e-05	472	3e-05	117	1e-05	2434	0.00015	366	3e-05	0	0	1010	7e-05	219	2e-05	34	0	26	0	498	4e-05	733	6e-05	614	4e-05	5479	0.0003	264	1e-05	241	2e-05	652	3e-05	134	1e-05	1663	0.00015	249	2e-05	83	1e-05	220	2e-05	494	3e-05	314	2e-05	306	2e-05	217	2e-05	310	2e-05	112	1e-05	166	1e-05	613	5e-05	286	2e-05	314	3e-05	300	2e-05	449	3e-05	216	2e-05	590	3e-05	124	1e-05	0	0	1078	6e-05	1816	0.00012	1982	0.00013	1119	9e-05	4322	0.00013	6243	0.00036	5784	0.0003	3797	0.00024	3913	0.00027	7555	0.00035	2451	0.00021	2349	0.00019	515	7e-05	2977	0.00025	839	0.0001	2678	0.00022	3344	0.00025	3220	0.00024	1829	0.00021	4169	0.00025	906	6e-05	878	7e-05	710	7e-05	3407	0.00023	1738	0.00012	1420	7e-05	659	7e-05	1145	8e-05	932	5e-05	1752	0.00011	1154	8e-05	1461	9e-05	1711	0.0001	1263	8e-05	33	6e-05	713	4e-05	248	2e-05	978	6e-05	311	3e-05	600	4e-05	3181	0.00021	624	5e-05	348	1e-05	440	4e-05	991	6e-05	383	3e-05	69	1e-05	479	4e-05	512	3e-05	274	2e-05	1363	0.0001	166	2e-05	710	5e-05	174	1e-05	673	5e-05	230	3e-05	232	2e-05	176	1e-05	666	6e-05	441	4e-05	830	3e-05	605	5e-05	181	1e-05	620	5e-05	285	2e-05	291	2e-05	394	2e-05	777	4e-05	3550	0.00023	1252	7e-05	384	3e-05	673	5e-05	955	6e-05	558	2e-05	81	1e-05	340	2e-05	1309	0.00011	71	2e-05	4393	0.0004	421	6e-05	323	4e-05	347	2e-05	1563	9e-05	636	3e-05	382	2e-05	194	1e-05	488	4e-05	168	2e-05	104	1e-05	1913	0.00015	543	3e-05	301	3e-05	2030	0.0001	436	3e-05	737	5e-05	942	7e-05	917	6e-05	195	1e-05	585	5e-05	1246	0.0001	885	4e-05	2810	0.00021	500	2e-05	122	1e-05	2227	0.00016	2328	0.00012	0	0	126	1e-05	616	3e-05	408	3e-05	496	3e-05	0	0	423	3e-05	913	6e-05	917	7e-05	695	4e-05	33	0	473	4e-05	0	0	360	3e-05	369	2e-05	178	1e-05	1145	8e-05	825	5e-05	1100	8e-05	2727	0.00014	252	2e-05	4837	0.00025	1127	9e-05	1140	7e-05	2320	0.00015	2066	0.00017	301	2e-05	1261	9e-05	459	4e-05	649	3e-05	183	1e-05	359	3e-05	478	6e-05	1202	9e-05	177	2e-05	236	2e-05	2874	0.00019	341	3e-05	483	4e-05	502	4e-05	307	2e-05	346	3e-05	565	6e-05	13264	0.00112	2532	0.00016	1203	8e-05	630	4e-05	2897	0.00024	2127	0.00013	0	0	2702	0.00019	863	8e-05	6701	0.00048	565	4e-05	1987	0.00012	207	3e-05	6417	0.00041	628	4e-05	1013	5e-05	2370	0.00014	984	6e-05	1332	9e-05	3160	0.0002	3826	0.00028	1896	0.00014	953	0.0001	351	4e-05	376	4e-05	1231	8e-05	0	0	271	2e-05	4745	0.00023	645	6e-05	782	5e-05	430	5e-05	1245	0.00011	92	3e-05	436	3e-05	782	6e-05	273	3e-05	15501	0.00112	1170	0.00011	1368	0.00011	6915	0.00059	1079	7e-05	1144	7e-05	1166	0.0001	498	5e-05	2146	0.00017	387	4e-05	552	4e-05	1124	6e-05	311	3e-05	393	3e-05	2644	0.00018	54	1e-05	935	7e-05	10198	0.00103	2546	0.00017	13859	0.00089	692	4e-05	1650	9e-05	3257	0.00024	2881	0.00016	636	5e-05	606	5e-05	924	6e-05	447	3e-05	11971	0.00078	120	2e-05	1439	0.00014	934	7e-05	194	2e-05	443	3e-05	825	6e-05	2503	0.00019	826	5e-05	1567	0.00012	383	3e-05	627	5e-05	1098	8e-05	1019	7e-05	4580	0.00032	96	1e-05	1136	0.0001	361	3e-05	479	3e-05	701	6e-05	2917	0.0002	1515	9e-05	934	6e-05	2223	0.00014	1500	0.00011	736	6e-05	472	3e-05	615	6e-05	716	5e-05	0	0	849	7e-05	689	5e-05	6205	0.00035	40	0	1449	9e-05	703	7e-05	362	2e-05	1484	9e-05	1120	9e-05	1612	8e-05	1530	5e-05	1182	8e-05	1722	0.00013	1451	0.0001	1639	0.00011	557	3e-05	156	1e-05	2706	0.00021	552	4e-05	45	1e-05	3415	0.00029	2018	0.00012	356	3e-05	1157	9e-05	907	6e-05	783	3e-05	585	5e-05	425	4e-05	271	2e-05	1303	0.00012	2385	0.00019	739	4e-05	243	2e-05	1328	9e-05	307	3e-05	3243	0.00024	444	3e-05	287	2e-05	1566	0.00011	913	8e-05	620	4e-05	4562	0.00035	869	6e-05	696	5e-05	1017	8e-05	665	6e-05	599	4e-05	164	2e-05	1360	8e-05	1801	0.00013	677	4e-05	554	2e-05	2399	0.00015	682	5e-05	337	3e-05	984	0.0001	1006	6e-05	357	3e-05	1800	0.00014	849	5e-05	0	0	1249	9e-05	2917	0.00019	847	5e-05	62	0	555	3e-05	308	3e-05	342	3e-05	1345	8e-05	2596	0.00014	929	5e-05	134	1e-05	164	1e-05	188	1e-05	146	1e-05	125	1e-05	339	2e-05	120	1e-05	129	1e-05	155	1e-05	243	1e-05	68	1e-05	278	2e-05	62	0	311	2e-05	911	7e-05	243	2e-05	2232	0.00017	205	1e-05	134	1e-05	1491	0.00012	691	5e-05	9370	0.00068	4092	0.00028	815	5e-05	1157	7e-05	640	4e-05	845	7e-05	3388	0.00021	1105	7e-05	143	1e-05	1067	6e-05	1378	9e-05	105	1e-05	481	3e-05	492	3e-05	1422	0.0001	340	2e-05	1561	9e-05	1351	0.00017	1922	0.00024	19571	0.00109	4407	0.00024	2124	0.00029	18837	0.00132	4794	0.00065	10682	0.00069	34509	0.00216	2093	0.00028	12097	0.00066	11771	0.00062	14695	0.00104	5202	0.00054	9209	0.00048	5343	0.00045	3262	0.00023	8487	0.00041	2185	0.00022	267	2e-05	653	3e-05	512	3e-05	1462	0.00011	273	2e-05	695	5e-05	601	4e-05	1087	7e-05	1010	5e-05	789	5e-05	453	4e-05	763	5e-05	682	4e-05	542	3e-05	229	2e-05	141	2e-05	149	1e-05	137	2e-05	359	3e-05
Bacillus thermoamylovorans	35841	S	82	0.00011	0	0	0	0	0	0	0	0	0	0	0	0	0	0	0	0	0	0	0	0	0	0	0	0	0	0	0	0	0	0	0	0	0	0	0	0	0	0	0	0	0	0	0	0	0	0	0	0	0	0	0	0	0	0	0	0	0	0	0	0	0	0	0	0	0	0	0	0	0	0	0	0	0	0	0	0	0	0	0	0	0	0	0	0	0	0	0	0	0	0	0	0	0	0	0	0	0	0	0	0	0	0	0	0	0	0	0	0	0	0	0	0	0	0	0	0	0	0	0	0	0	0	0	0	0	0	0	0	0	0	0	0	0	0	0	0	0	0	0	0	0	0	0	0	0	0	0	0	0	0	0	0	0	0	0	0	0	0	0	0	0	0	0	0	0	0	0	0	0	0	0	0	0	0	0	0	0	0	0	0	0	0	0	0	0	0	0	0	0	0	103	0.00019	0	0	0	0	0	0	0	0	0	0	0	0	0	0	0	0	41	0	0	0	0	0	0	0	0	0	0	0	0	0	0	0	0	0	0	0	0	0	0	0	0	0	0	0	0	0	0	0	0	0	0	0	0	0	0	0	0	0	0	0	0	0	0	0	0	0	0	0	0	0	0	0	0	0	0	0	0	0	0	0	0	0	0	0	0	0	0	0	0	0	0	0	0	0	0	0	0	0	0	0	0	0	0	0	0	0	0	0	0	0	0	0	0	0	0	0	0	0	0	0	0	0	0	0	0	0	0	0	0	0	0	0	0	0	0	0	0	0	0	0	0	0	0	0	0	0	0	0	0	0	0	0	38	8e-05	0	0	0	0	0	0	0	0	226	2e-05	0	0	294	0.00029	0	0	0	0	0	0	0	0	0	0	0	0	0	0	0	0	0	0	0	0	0	0	0	0	0	0	0	0	0	0	0	0	0	0	0	0	0	0	0	0	0	0	0	0	0	0	0	0	0	0	0	0	0	0	0	0	0	0	0	0	0	0	0	0	0	0	0	0	0	0	0	0	0	0	0	0	0	0	0	0	0	0	0	0	0	0	0	0	0	0	0	0	0	0	0	0	0	0	0	0	0	0	0	0	0	0	0	0	0	0	0	0	0	0	0	0	0	0	0	0	0	0	0	0	0	0	142	4e-05	0	0	0	0	0	0	0	0	0	0	0	0	0	0	0	0	0	0	0	0	0	0	0	0	0	0	0	0	0	0	0	0	0	0	0	0	0	0	0	0	0	0	0	0	0	0	0	0	0	0	0	0	0	0	0	0	0	0	0	0	0	0	0	0	0	0	0	0	0	0	0	0	0	0	0	0	0	0	0	0	0	0	0	0	0	0	0	0	0	0	0	0	0	0	0	0	0	0	0	0	0	0	0	0	0	0	0	0	0	0	0	0	0	0	0	0	0	0	0	0	0	0	0	0	0	0	0	0	38	0	0	0	0	0	0	0	0	0	0	0	0	0	0	0	0	0	0	0	0	0	0	0	0	0	0	0	0	0	0	0	0	0	0	0	0	0	0	0	0	0	0	0	0	0	0	0	0	0	0	0	0	0	0	0	0	0	0	0	0	0	0	0	0	0	0	0	0	0	0	0	0	0	0	0	0	0	0	0	0	0	0	0	0	0	0	0	0	0	0	0	0	0	0	0	0	0	0	0	0	0	0	0	0	0	0	0	0	0	0	0	0	0	370	3e-05	0	0	0	0	0	0	0	0	0	0	0	0	0	0	0	0	0	0	0	0	0	0	0	0	0	0	0	0	0	0	0	0	0	0	0	0	0	0	0	0	0	0	0	0	0	0	0	0	0	0	0	0	0	0	0	0	0	0	0	0	0	0	0	0	0	0	0	0	0	0	0	0	0	0	0	0	0	0	0	0	0	0	0	0	0	0	0	0	0	0	0	0	0	0	0	0	0	0	0	0	0	0	0	0	0	0	0	0	0	0	0	0	0	0	0	0	0	0	0	0	0	0	0	0	0	0	0	0	0	0	0	0	0	0	0	0	0	0	0	0	0	0	0	0	0	0	0	0	0	0	0	0	0	0	0	0	0	0	0	0	0	0	0	0	0	0	0	0	0	0	0	0
Bacillus sonorensis	119858	S	0	0	0	0	0	0	0	0	0	0	0	0	0	0	0	0	0	0	0	0	0	0	0	0	0	0	0	0	0	0	0	0	0	0	0	0	0	0	0	0	0	0	0	0	0	0	0	0	0	0	0	0	0	0	0	0	0	0	0	0	0	0	0	0	0	0	0	0	0	0	0	0	0	0	0	0	0	0	0	0	0	0	0	0	0	0	0	0	0	0	0	0	0	0	0	0	0	0	0	0	0	0	0	0	0	0	0	0	0	0	0	0	0	0	0	0	0	0	0	0	0	0	0	0	0	0	0	0	0	0	0	0	0	0	0	0	0	0	0	0	0	0	0	0	0	0	0	0	0	0	0	0	0	0	0	0	0	0	0	0	0	0	0	0	0	0	0	0	0	0	0	0	0	0	0	0	0	0	0	0	0	0	0	0	0	0	0	0	0	0	0	0	0	0	0	0	0	0	0	0	0	0	0	0	0	0	0	0	0	0	0	0	0	0	0	0	0	0	0	0	0	0	0	0	0	0	0	0	0	0	0	0	0	0	0	0	0	0	0	0	0	0	0	0	0	0	0	0	0	0	0	0	0	0	0	0	0	0	0	0	0	0	0	0	0	0	0	0	0	0	0	0	0	0	0	0	0	0	0	0	0	0	0	0	0	0	0	0	0	0	0	0	0	0	0	0	0	0	0	0	0	0	0	0	0	0	0	0	0	0	0	0	0	0	0	0	0	0	0	0	0	0	0	0	0	0	0	0	0	0	0	0	0	0	0	0	0	0	0	0	0	0	0	0	0	0	0	0	0	0	0	0	0	0	0	0	0	0	0	0	0	0	0	0	0	0	0	0	0	0	0	0	0	0	0	0	0	0	0	0	0	0	0	0	0	0	0	0	0	0	0	0	0	0	0	0	0	0	0	0	0	0	0	0	0	0	0	0	0	0	0	0	0	0	0	0	0	0	0	0	0	0	0	0	0	0	0	0	0	0	0	0	0	0	0	0	0	0	0	0	0	0	0	0	0	0	0	0	0	0	0	0	0	0	0	0	0	0	0	0	0	0	0	0	0	0	0	0	0	0	0	0	0	0	0	0	0	0	0	0	0	0	0	0	0	0	0	0	0	0	0	0	0	0	0	0	0	0	0	0	0	0	0	0	0	0	0	0	0	0	0	0	0	0	0	0	0	0	0	0	0	0	0	0	0	0	0	0	0	0	0	0	0	0	0	0	0	0	0	0	64	0	0	0	0	0	0	0	0	0	0	0	0	0	0	0	0	0	0	0	0	0	0	0	0	0	0	0	0	0	0	0	0	0	0	0	0	0	0	0	0	0	0	0	0	0	0	0	0	0	0	0	0	0	0	0	0	0	0	0	0	0	0	0	0	0	0	0	0	0	0	0	0	0	0	0	0	0	0	0	0	0	0	0	0	0	0	0	0	0	0	0	0	0	0	0	0	0	0	0	0	0	0	0	0	0	0	0	0	0	0	0	0	0	0	0	0	0	0	0	0	0	0	0	0	0	0	0	0	0	0	0	0	0	0	0	0	0	0	0	0	0	0	0	0	0	0	0	0	0	0	0	0	0	0	0	0	0	0	0	0	0	0	0	0	0	0	0	0	0	0	0	0	0	0	0	0	0	0	0	0	0	0	0	0	0	0	0	0	0	0	0	0	0	0	0	0	0	0	0	0	0	0	0	0	0	0	0	0	0	0	0	0	0	0	0	0	0	0	0	0	0	0	0	0	0	0	0	0	0	0	0	0	0	0	0	0	0	0	0	0	0	0	0	0	0	0	0	0	0	0	0	0	0	0	0	0	0	0	0	0	0	0	0	0	0	0	0	0	0	0	0	0	0	0	0	0	0	0	0	0	0	0	0	0	0	0	0	0	0	0	0	0	0	0	0	0	0	0	0	0	0	0	0	0	0	0	0	0	0	0	0	0	0	0	0	0	0	0	0	0	0	0	0	0	0	0	0	0	0	0	0	0	0	0	0	0	0	0	0	0	0	0	0	0	0	0	0	0	0	0	0	0	0	0	0	0	0	0	0	0	0	0	0	0	0
Pseudomonas sp. SWI36	2083052	S	0	0	0	0	0	0	0	0	0	0	0	0	0	0	0	0	0	0	0	0	0	0	0	0	0	0	0	0	0	0	0	0	0	0	0	0	0	0	0	0	0	0	0	0	0	0	0	0	0	0	0	0	0	0	0	0	0	0	0	0	0	0	0	0	0	0	0	0	0	0	0	0	0	0	0	0	0	0	0	0	0	0	0	0	0	0	0	0	0	0	0	0	0	0	0	0	0	0	0	0	0	0	0	0	0	0	0	0	0	0	0	0	0	0	0	0	0	0	0	0	0	0	0	0	0	0	0	0	0	0	0	0	0	0	0	0	0	0	0	0	0	0	0	0	0	0	0	0	0	0	0	0	0	0	0	0	0	0	0	0	0	0	0	0	0	0	0	0	0	0	0	0	0	0	0	0	0	0	0	0	0	0	0	0	0	0	0	0	0	0	0	0	0	0	0	0	0	0	0	0	0	0	0	0	0	0	0	0	0	0	0	0	0	0	0	0	0	0	0	0	0	0	0	0	0	0	0	0	0	0	0	0	0	0	0	0	0	0	0	0	0	0	0	0	0	0	0	0	0	0	0	0	0	0	0	0	0	0	0	0	0	0	0	0	0	0	0	0	0	0	0	0	0	0	0	0	0	0	0	0	0	0	0	0	0	0	0	0	0	0	0	0	0	0	0	0	0	0	0	0	0	0	0	0	0	0	0	0	0	0	0	0	0	0	0	0	0	0	0	0	0	0	0	0	0	0	0	0	0	0	0	0	0	0	0	0	0	0	0	0	0	0	0	0	0	0	0	0	0	0	0	0	0	0	0	0	0	0	0	0	0	0	0	0	0	0	0	0	0	0	0	0	0	0	0	0	8575	0.00064	0	0	0	0	0	0	0	0	0	0	0	0	0	0	0	0	0	0	0	0	0	0	0	0	0	0	0	0	0	0	0	0	0	0	0	0	0	0	0	0	0	0	0	0	0	0	0	0	0	0	0	0	0	0	0	0	0	0	0	0	0	0	0	0	0	0	0	0	0	0	0	0	0	0	0	0	0	0	0	0	0	0	0	0	0	0	0	0	0	0	0	0	0	0	0	0	0	0	0	0	0	0	0	0	0	0	0	0	0	0	0	0	0	0	0	0	0	0	0	0	0	0	0	0	0	0	0	0	0	0	0	0	0	0	0	0	0	0	0	0	0	0	0	0	0	0	0	0	0	0	0	0	0	0	0	0	0	0	0	0	0	0	0	0	0	0	0	0	0	0	0	0	0	0	0	0	0	0	0	0	0	0	0	0	0	0	0	0	0	0	0	0	0	0	0	0	0	0	0	0	0	0	0	0	0	0	0	0	0	0	0	0	0	0	0	0	0	0	0	0	0	0	0	0	0	0	0	0	0	0	0	0	0	0	0	0	0	0	0	0	0	0	0	0	0	0	0	0	0	0	0	0	0	0	0	0	0	0	0	0	0	0	0	0	0	0	0	0	0	0	0	0	0	0	0	0	0	0	0	0	0	0	0	0	0	0	0	0	0	0	0	0	0	0	0	0	0	0	0	0	0	0	0	0	0	0	0	0	0	0	0	0	0	0	0	0	0	0	0	0	0	0	0	0	0	0	0	0	0	0	0	0	0	0	0	0	0	0	0	0	0	0	0	0	0	0	0	0	0	0	0	0	0	0	0	0	0	0	0	0	0	0	0	0	0	0	0	0	0	0	0	0	0	0	0	0	0	0	0	0	0	0	0	0	0	0	0	0	0	0	0	0	0	0	0	0	0	0	0	0	0	0	0	0	0	0	0	0	0	0	0	0	0	0	0	0	0	0	0	0	0	0	0	0	0	0	0	0	0	0	0	0	0	0	0	0	0	0	0	0	0	0	0	0	0	0	0	0	0	0	0	0	0	0	0	0	0	0	0	0	0	0	0	0	0	0	0	0	0	0	0	0	0	0	0	0	0	0	0	0	0	0	0	0	0	0	0	0	326	3e-05	0	0	0	0	0	0	0	0	0	0	0	0	0	0	0	0	0	0	0	0	0	0	0	0	0	0	0	0	0	0	0	0	0	0	0	0	0	0
Pyrobaculum aerophilum	13773	S	0	0	0	0	0	0	0	0	0	0	0	0	0	0	0	0	0	0	0	0	0	0	0	0	0	0	0	0	0	0	0	0	0	0	0	0	0	0	0	0	0	0	0	0	0	0	0	0	0	0	0	0	0	0	0	0	0	0	0	0	0	0	0	0	0	0	0	0	0	0	0	0	0	0	0	0	0	0	0	0	0	0	0	0	0	0	0	0	0	0	0	0	0	0	0	0	0	0	0	0	0	0	0	0	0	0	0	0	0	0	0	0	0	0	0	0	0	0	0	0	0	0	0	0	0	0	0	0	0	0	0	0	0	0	0	0	0	0	0	0	0	0	0	0	0	0	0	0	0	0	0	0	0	0	0	0	0	0	0	0	0	0	0	0	0	0	0	0	0	0	0	0	0	0	0	0	0	0	0	0	0	0	0	0	0	0	0	0	0	0	0	0	43	8e-05	0	0	0	0	0	0	0	0	0	0	0	0	0	0	0	0	0	0	0	0	0	0	0	0	0	0	0	0	0	0	0	0	0	0	0	0	0	0	0	0	0	0	0	0	0	0	0	0	0	0	0	0	0	0	0	0	0	0	0	0	0	0	0	0	0	0	0	0	0	0	0	0	0	0	0	0	0	0	0	0	0	0	0	0	0	0	0	0	0	0	0	0	0	0	0	0	0	0	0	0	0	0	0	0	0	0	0	0	0	0	0	0	0	0	0	0	0	0	0	0	0	0	0	0	0	0	0	0	0	0	0	0	0	0	0	0	0	0	0	0	0	0	0	0	0	0	0	0	0	0	0	0	0	0	0	0	0	0	0	0	0	0	0	0	0	0	0	0	0	0	0	0	0	0	0	0	0	0	0	0	0	0	0	0	0	0	0	0	0	0	0	0	0	0	0	0	0	0	0	0	0	0	0	0	0	0	0	0	0	0	0	0	0	0	0	0	0	0	0	0	0	0	0	0	0	0	0	0	0	0	0	0	0	0	0	0	0	0	0	0	0	0	0	0	0	0	0	0	0	0	0	0	0	0	0	0	0	0	0	0	0	0	0	0	0	0	0	0	0	0	0	0	0	0	0	0	0	0	0	0	0	0	0	0	0	0	0	0	0	0	0	0	0	0	18	1e-05	0	0	0	0	0	0	0	0	0	0	0	0	0	0	0	0	0	0	0	0	0	0	0	0	0	0	0	0	0	0	0	0	0	0	0	0	0	0	0	0	0	0	0	0	0	0	0	0	0	0	0	0	0	0	0	0	0	0	0	0	0	0	0	0	0	0	0	0	0	0	0	0	0	0	0	0	0	0	0	0	0	0	0	0	0	0	0	0	0	0	0	0	0	0	0	0	0	0	0	0	0	0	0	0	0	0	0	0	0	0	0	0	0	0	0	0	0	0	0	0	0	0	0	0	0	0	0	0	0	0	0	0	0	0	0	0	0	0	0	0	0	0	0	0	0	0	0	0	0	0	0	0	0	0	0	0	0	0	0	0	0	0	0	0	0	0	0	0	0	0	0	0	0	0	0	0	0	0	0	0	0	0	0	0	0	0	44	0	0	0	0	0	0	0	0	0	0	0	0	0	0	0	0	0	0	0	0	0	0	0	0	0	0	0	0	0	0	0	0	0	0	0	0	0	0	0	0	0	0	0	0	0	0	0	0	0	0	0	0	0	0	0	0	0	0	0	0	0	0	0	0	0	0	0	0	0	0	0	0	0	0	0	0	0	0	0	0	0	0	0	0	0	0	0	0	0	0	0	0	0	0	0	0	0	0	0	0	0	0	0	0	0	0	0	0	0	0	0	0	0	0	0	0	0	0	0	0	0	0	0	0	0	0	0	0	0	0	0	0	0	0	0	0	0	0	0	0	0	0	0	0	0	0	0	0	0	0	0	0	0	0	0	0	0	0	0	0	0	0	0	0	0	0	0	0	0	0	0	0	0	0	0	0	0	0	0	0	0	0	0	0	0	0	0	0	0	0	0	0	0	0	0	0	0	0	0	0	0	0	0	0	0	0	0	0	0	0	0	0	0	0	0	0	0	0	0	0	0	0	0	0	0	0	0	0	0
Ephemeroptericola cinctiostellae	2268024	S	0	0	0	0	255	2e-05	1211	7e-05	370	3e-05	215	2e-05	127	1e-05	2484	0.0002	730	5e-05	4460	0.0003	3809	0.00029	6554	0.00036	1623	9e-05	1345	9e-05	109	1e-05	120	1e-05	676	6e-05	1199	0.00011	665	5e-05	712	6e-05	356	3e-05	176	1e-05	5094	0.00045	384	3e-05	3933	0.00024	3151	0.00023	2437	0.00016	1754	0.00011	1036	7e-05	51	0	671	5e-05	311	2e-05	452	4e-05	512	5e-05	326	3e-05	106	1e-05	1292	9e-05	768	4e-05	863	4e-05	2971	0.00022	5111	0.00024	2861	0.00028	714	7e-05	768	5e-05	382	4e-05	117	1e-05	420	3e-05	565	4e-05	377	3e-05	532	4e-05	685	5e-05	3253	0.00022	407	3e-05	3569	0.00027	3308	0.0002	3450	0.00028	1248	9e-05	704	5e-05	196	2e-05	4824	0.00023	4892	0.00036	0	0	1794	0.00011	2298	0.00016	2131	0.00014	2450	0.0002	4903	0.00015	3738	0.00021	3389	0.00018	2441	0.00015	2993	0.0002	4510	0.00021	3469	0.0003	4341	0.00035	2922	0.00037	3712	0.00031	3290	0.00039	3795	0.00032	4760	0.00035	4384	0.00032	2588	0.0003	4022	0.00024	4494	0.00032	2908	0.00023	2807	0.00027	3830	0.00026	3128	0.00022	2660	0.00014	2073	0.00021	703	5e-05	1074	6e-05	896	6e-05	1276	9e-05	1277	8e-05	1128	7e-05	2106	0.00013	0	0	5358	0.00028	1985	0.00014	6514	0.00039	202	2e-05	3405	0.00022	2084	0.00014	872	8e-05	10303	0.00036	581	5e-05	1678	0.00011	2574	0.0002	1584	0.00015	293	3e-05	1343	9e-05	947	6e-05	517	4e-05	267	2e-05	1232	9e-05	931	7e-05	755	6e-05	464	5e-05	656	6e-05	1131	7e-05	400	3e-05	2303	0.0002	11683	0.00045	1460	0.00011	892	6e-05	178	1e-05	739	6e-05	277	2e-05	468	2e-05	8630	0.00044	278	2e-05	2238	0.00012	570	4e-05	383	3e-05	11434	0.00069	1679	7e-05	601	4e-05	609	4e-05	201	2e-05	0	0	0	0	2131	0.00028	249	3e-05	2734	0.00016	4926	0.0003	4654	0.00024	8591	0.00043	649	5e-05	192	2e-05	579	5e-05	1705	0.00013	280	2e-05	11641	0.00066	340	4e-05	4414	0.00023	3828	0.00022	1994	0.00014	2500	0.00018	160	1e-05	5292	0.00039	94	1e-05	515	4e-05	10164	0.0005	1200	9e-05	119	1e-05	4229	0.00021	296	2e-05	1899	0.0001	0	0	722	8e-05	11170	0.00051	1090	9e-05	141	1e-05	13	3e-05	257	2e-05	459	3e-05	5292	0.00043	2239	0.00014	128	1e-05	516	4e-05	0	0	1168	0.00011	365	2e-05	1083	9e-05	4259	0.00028	1193	8e-05	0	0	539	3e-05	71	1e-05	176	1e-05	423	3e-05	273	2e-05	142	1e-05	5467	0.00044	355	3e-05	1121	8e-05	3623	0.00029	3151	0.00017	10692	0.00062	285	2e-05	55	1e-05	131	1e-05	130	1e-05	408	4e-05	695	5e-05	503	4e-05	200	2e-05	424	4e-05	305	2e-05	2735	0.00021	3986	0.00043	419	4e-05	114	1e-05	551	4e-05	158	1e-05	220	2e-05	85	1e-05	0	0	270	2e-05	173	2e-05	582	4e-05	229	2e-05	5059	0.00032	2724	0.00036	885	6e-05	125	1e-05	247	1e-05	131	1e-05	119	1e-05	215	2e-05	75	0	183	1e-05	466	3e-05	570	6e-05	435	5e-05	1630	0.00016	3281	0.00023	45	0	1941	0.00015	730	3e-05	57	0	1336	9e-05	251	3e-05	185	2e-05	103	3e-05	253	2e-05	6171	0.00044	390	5e-05	516	4e-05	45	0	203	2e-05	118	1e-05	149	1e-05	62	0	0	0	359	3e-05	458	4e-05	447	5e-05	2417	0.00016	461	2e-05	334	3e-05	3746	0.00025	587	4e-05	0	0	64	0	253	3e-05	175	1e-05	340	2e-05	58	0	169	1e-05	194	1e-05	9609	0.00055	158	1e-05	2632	0.00021	2446	0.00017	2596	0.00016	902	6e-05	57	1e-05	70	1e-05	195	1e-05	101	1e-05	234	2e-05	103	1e-05	106	1e-05	220	1e-05	554	4e-05	167	1e-05	2853	0.00023	2247	0.00016	2642	0.00018	822	6e-05	293	2e-05	71	1e-05	320	2e-05	254	2e-05	179	2e-05	72	0	558	3e-05	307	2e-05	3120	0.0002	239	2e-05	2768	0.00023	1894	0.00011	2764	0.00025	823	6e-05	0	0	145	1e-05	816	6e-05	316	2e-05	353	4e-05	133	1e-05	0	0	144	1e-05	1001	6e-05	279	2e-05	3757	0.00019	3397	0.00012	3230	0.00023	667	5e-05	271	2e-05	54	0	275	1e-05	95	1e-05	59	0	139	1e-05	144	2e-05	376	3e-05	2342	0.00014	242	2e-05	3393	0.00027	3148	0.0002	3503	0.00013	837	7e-05	1305	0.00013	345	2e-05	108	1e-05	185	1e-05	99	1e-05	204	2e-05	89	1e-05	467	5e-05	172	1e-05	3200	0.00018	139	1e-05	2866	0.0002	2260	0.00019	1024	7e-05	562	4e-05	570	4e-05	135	1e-05	119	1e-05	114	1e-05	107	1e-05	0	0	85	1e-05	146	1e-05	2669	0.00016	856	3e-05	5604	0.00034	2648	0.00021	1601	0.00013	535	5e-05	656	4e-05	91	1e-05	96	1e-05	538	3e-05	0	0	5331	0.00037	1242	8e-05	3486	0.0002	2285	0.00015	4977	0.00028	3617	0.0003	2235	0.00017	2139	0.00013	4968	0.00026	4069	0.00023	5651	0.00034	6141	0.00039	10497	0.00042	7629	0.00053	1333	0.0001	12057	0.00071	1362	0.00011	2054	0.00017	2115	0.00012	12712	0.00072	1386	0.00012	1145	7e-05	757	5e-05	1811	0.00013	2259	0.00017	1575	0.00012	152	1e-05	267	2e-05	1142	5e-05	128	1e-05	279	2e-05	369	3e-05	770	5e-05	4492	0.00028	1497	9e-05	783	5e-05	1184	9e-05	1043	6e-05	2000	0.00012	1703	9e-05	1569	9e-05	1762	0.00011	4774	0.00038	1517	9e-05	690	4e-05	481	3e-05	141	1e-05	781	4e-05	458	6e-05	265	3e-05	236	1e-05	201	1e-05	91	1e-05	107	1e-05	304	4e-05	285	2e-05	725	5e-05	89	1e-05	795	4e-05	811	4e-05	556	4e-05	540	6e-05	591	3e-05	188	2e-05	541	4e-05	672	3e-05	879	9e-05	2732	0.0002	2798	0.00015	9174	0.00061	9178	0.0007	16975	0.00103	6150	0.00043	1762	0.00013	4145	0.00025	5654	0.0003	2449	0.00017	410	3e-05	8155	0.00057	16350	0.00107	92	1e-05	75	1e-05	0	0	2370	0.00014	0	0	134	1e-05
Acinetobacter sp. dk386	2662362	S	0	0	0	0	0	0	0	0	0	0	60	0	0	0	554	5e-05	133	1e-05	0	0	0	0	89	0	0	0	150	1e-05	0	0	0	0	0	0	0	0	0	0	0	0	0	0	0	0	0	0	0	0	91	1e-05	0	0	232	2e-05	0	0	137	1e-05	0	0	0	0	0	0	0	0	0	0	152	1e-05	0	0	63	0	0	0	97	0	0	0	0	0	62	1e-05	0	0	98	1e-05	0	0	0	0	0	0	0	0	0	0	41	0	0	0	53	0	59	0	0	0	0	0	0	0	738	5e-05	147	1e-05	197	2e-05	83	0	0	0	0	0	36	0	50	0	141	1e-05	34	0	136	0	128	1e-05	95	0	78	0	111	1e-05	115	1e-05	115	1e-05	92	1e-05	198	3e-05	68	1e-05	145	2e-05	155	1e-05	146	1e-05	63	0	107	1e-05	77	0	156	1e-05	90	1e-05	0	0	72	0	0	0	66	0	62	1e-05	42	0	43	0	0	0	0	0	94	1e-05	68	0	89	1e-05	0	0	192	1e-05	39	0	753	5e-05	0	0	74	0	0	0	0	0	160	1e-05	812	7e-05	223	1e-05	87	1e-05	0	0	0	0	102	1e-05	53	0	2524	0.00019	206	2e-05	630	5e-05	0	0	0	0	59	1e-05	0	0	0	0	157	1e-05	227	2e-05	255	1e-05	34	0	731	5e-05	0	0	0	0	0	0	77	0	110	1e-05	99	1e-05	249	1e-05	45	0	59	0	179	1e-05	522	2e-05	104	1e-05	308	2e-05	82	1e-05	0	0	0	0	0	0	558	7e-05	93	1e-05	161	1e-05	118	1e-05	236	1e-05	261	2e-05	0	0	69	1e-05	277	2e-05	0	0	176	1e-05	169	2e-05	109	1e-05	0	0	0	0	0	0	0	0	0	0	0	0	0	0	308	2e-05	79	1e-05	0	0	67	0	0	0	118	1e-05	0	0	0	0	91	0	232	2e-05	372	2e-05	0	0	85	1e-05	449	3e-05	0	0	0	0	0	0	0	0	0	0	0	0	73	0	446	4e-05	209	1e-05	406	3e-05	0	0	60	0	38	0	0	0	51	0	63	0	328	2e-05	920	7e-05	435	4e-05	502	3e-05	53	0	51	0	90	1e-05	81	1e-05	0	0	0	0	0	0	81	1e-05	133	1e-05	477	4e-05	1407	0.00011	965	8e-05	126	1e-05	0	0	89	1e-05	0	0	0	0	0	0	0	0	0	0	0	0	0	0	1424	0.0001	0	0	286	2e-05	62	0	946	6e-05	51	1e-05	0	0	0	0	0	0	0	0	0	0	0	0	0	0	0	0	922	7e-05	60	1e-05	37	0	51	1e-05	67	0	0	0	0	0	83	0	0	0	54	0	0	0	0	0	0	0	1022	8e-05	164	1e-05	224	3e-05	0	0	0	0	0	0	0	0	0	0	0	0	0	0	199	2e-05	177	1e-05	89	1e-05	0	0	0	0	81	1e-05	69	0	0	0	0	0	0	0	0	0	0	0	42	0	0	0	0	0	2468	0.00018	42	0	0	0	0	0	0	0	86	1e-05	0	0	0	0	0	0	0	0	0	0	0	0	0	0	0	0	106	1e-05	44	0	46	0	0	0	0	0	101	1e-05	0	0	176	1e-05	0	0	0	0	0	0	0	0	0	0	0	0	286	2e-05	65	0	0	0	0	0	0	0	147	1e-05	0	0	0	0	0	0	0	0	0	0	0	0	0	0	0	0	0	0	78	0	0	0	1049	5e-05	93	0	125	1e-05	40	0	0	0	0	0	0	0	0	0	0	0	0	0	0	0	0	0	225	1e-05	0	0	49	0	0	0	145	1e-05	0	0	0	0	0	0	0	0	0	0	0	0	0	0	0	0	0	0	62	0	392	2e-05	0	0	590	4e-05	0	0	0	0	40	0	261	2e-05	0	0	54	0	0	0	0	0	0	0	0	0	67	0	66	0	999	4e-05	58	0	0	0	102	1e-05	0	0	190	1e-05	0	0	0	0	0	0	0	0	0	0	50	0	35	0	0	0	0	0	0	0	0	0	0	0	69	0	0	0	93	1e-05	98	1e-05	154	1e-05	166	1e-05	84	1e-05	0	0	714	6e-05	146	1e-05	67	0	0	0	0	0	343	2e-05	495	3e-05	99	1e-05	0	0	193	1e-05	0	0	0	0	0	0	0	0	0	0	0	0	915	6e-05	227	1e-05	50	0	96	1e-05	0	0	69	0	87	1e-05	189	1e-05	114	1e-05	42	0	0	0	347	2e-05	77	0	0	0	0	0	54	0	110	1e-05	75	1e-05	582	3e-05	52	0	41	1e-05	2061	0.00014	38	1e-05	0	0	0	0	0	0	0	0	0	0	34	0	0	0	57	0	29	0	35	0	56	0	39	0	303	2e-05	749	4e-05	110	1e-05	0	0	0	0	0	0	646	5e-05	507	3e-05	51	0	270	2e-05	97	1e-05	0	0	983	6e-05	0	0	0	0	0	0	102	1e-05	0	0	0	0
Blattabacterium sp. (Mastotermes darwiniensis)	39768	S	0	0	0	0	0	0	0	0	0	0	0	0	0	0	0	0	0	0	0	0	0	0	0	0	0	0	0	0	0	0	0	0	0	0	0	0	0	0	0	0	0	0	0	0	0	0	0	0	0	0	0	0	0	0	0	0	0	0	0	0	0	0	0	0	0	0	0	0	0	0	0	0	0	0	0	0	0	0	0	0	0	0	0	0	0	0	0	0	0	0	0	0	0	0	0	0	0	0	0	0	0	0	0	0	0	0	0	0	0	0	0	0	0	0	0	0	0	0	0	0	0	0	0	0	0	0	0	0	0	0	0	0	0	0	0	0	0	0	0	0	0	0	0	0	0	0	0	0	0	0	0	0	0	0	0	0	0	0	0	0	0	0	0	0	0	0	0	0	0	0	0	0	0	0	0	0	0	0	0	0	0	0	0	0	0	0	0	0	0	0	0	0	0	0	0	0	0	0	0	0	0	0	0	0	0	0	0	0	0	0	0	0	0	0	0	0	0	0	0	0	0	0	0	0	0	0	0	0	0	0	0	0	0	0	0	0	0	0	0	0	0	0	0	0	0	0	0	0	0	0	0	0	0	0	0	0	0	0	0	0	0	0	0	0	0	0	0	0	0	0	0	0	0	0	0	0	0	0	0	0	0	0	0	0	0	0	0	0	0	0	0	0	0	0	0	0	0	0	0	0	0	0	0	0	0	0	0	0	0	0	0	0	0	0	0	0	0	0	0	0	0	0	0	0	0	0	0	0	0	0	0	0	0	0	0	0	0	0	0	0	0	0	0	0	0	0	0	0	0	0	0	0	0	0	0	0	0	0	0	0	0	0	0	0	0	0	0	0	0	0	0	0	0	0	0	0	0	0	0	0	0	0	0	0	0	0	0	0	0	0	0	0	0	0	0	0	0	0	0	0	0	0	0	0	0	0	0	0	0	0	0	0	0	0	0	0	0	0	0	0	0	0	0	0	0	0	0	0	0	0	0	0	0	0	0	0	0	0	0	0	0	0	0	0	0	0	0	0	0	0	0	0	0	0	0	0	0	0	0	0	0	0	0	0	0	0	0	0	0	0	0	0	0	0	0	0	0	0	0	0	0	0	0	0	0	0	0	0	0	0	0	0	0	0	0	0	0	0	0	0	0	0	0	0	0	0	0	0	0	0	0	0	0	0	0	0	0	0	0	0	0	0	0	0	0	0	0	0	0	0	0	0	0	0	0	0	0	0	0	0	0	0	0	0	0	0	0	0	0	0	0	0	0	0	0	0	0	0	0	0	0	0	0	0	0	0	0	0	0	0	0	0	0	0	0	0	0	0	0	0	0	0	0	0	0	0	0	0	0	0	0	0	0	0	0	0	0	0	0	0	0	0	0	0	0	0	0	0	0	0	0	0	0	0	0	0	0	0	0	0	0	0	0	0	0	0	0	0	0	0	0	0	0	0	0	0	0	0	0	0	0	0	0	0	0	0	0	0	0	0	0	0	0	0	0	0	0	0	0	0	0	0	0	0	0	0	0	0	0	0	0	0	0	0	0	0	0	0	0	0	0	0	0	0	0	0	0	0	0	0	0	0	0	0	0	0	0	0	0	0	0	0	0	0	0	0	0	0	0	0	0	0	0	0	0	0	0	0	0	0	0	0	0	0	0	0	0	0	0	0	0	0	0	0	0	0	0	0	0	0	0	0	0	0	0	0	0	0	0	0	0	0	0	0	0	0	0	0	0	0	0	0	0	0	0	0	0	0	0	0	0	0	0	0	0	0	0	0	0	0	0	0	0	0	0	0	0	0	0	0	0	0	0	0	0	0	0	0	0	0	0	0	0	0	0	0	0	0	0	0	0	0	0	0	0	0	0	0	0	0	0	0	0	0	0	0	0	0	0	0	0	0	0	0	0	0	0	0	0	0	0	0	0	0	0	0	0	0	0	0	0	0	0	0	0	0	0	0	0	0	0	0	0	0	0	0	0	0	0	0	0	0	0	0	0	0	0	0	0	0	0	0	0	0	0	0	0	0	0	0	0	0	71	0	0	0	0	0	0	0	0	0	0	0	0	0
Planctomyces sp. SH-PL62	1636152	S	0	0	0	0	695	6e-05	277	2e-05	1134	8e-05	334	2e-05	243	2e-05	217	2e-05	296	2e-05	1141	8e-05	1428	0.00011	213	1e-05	332	2e-05	71	0	207	1e-05	345	3e-05	319	3e-05	707	7e-05	68	1e-05	294	2e-05	111	1e-05	416	2e-05	105	1e-05	77	1e-05	471	3e-05	557	4e-05	0	0	64	0	89	1e-05	106	1e-05	210	1e-05	108	1e-05	167	1e-05	80	1e-05	81	1e-05	0	0	1105	8e-05	56	0	144	1e-05	547	4e-05	924	4e-05	57	1e-05	116	1e-05	77	1e-05	1225	0.00012	434	4e-05	771	5e-05	470	3e-05	57	0	1378	0.0001	702	6e-05	129	1e-05	100	1e-05	961	7e-05	1207	7e-05	171	1e-05	378	3e-05	79	1e-05	600	5e-05	787	4e-05	557	4e-05	0	0	79	0	156	1e-05	162	1e-05	0	0	249	1e-05	100	1e-05	149	1e-05	119	1e-05	77	1e-05	134	1e-05	75	1e-05	65	1e-05	146	2e-05	96	1e-05	114	1e-05	110	1e-05	153	1e-05	0	0	108	1e-05	102	1e-05	125	1e-05	78	1e-05	122	1e-05	134	1e-05	105	1e-05	631	3e-05	235	2e-05	324	2e-05	212	1e-05	279	2e-05	174	1e-05	499	3e-05	486	3e-05	190	1e-05	43	8e-05	253	1e-05	384	3e-05	185	1e-05	167	2e-05	2481	0.00016	8370	0.00056	5592	0.00048	679	2e-05	2557	0.00022	611	4e-05	202	2e-05	0	0	71	1e-05	444	3e-05	4293	0.00028	207	2e-05	906	8e-05	652	5e-05	143	1e-05	190	2e-05	97	1e-05	1875	0.00017	4193	0.00024	417	3e-05	1910	0.00017	250	1e-05	367	3e-05	103	1e-05	149	1e-05	174	1e-05	7891	0.00067	671	3e-05	155	1e-05	379	3e-05	615	3e-05	117	1e-05	1665	0.00013	76	0	1445	6e-05	123	1e-05	285	2e-05	1158	0.0001	109	3e-05	200	2e-05	6518	0.00087	174	2e-05	3592	0.00021	7705	0.00047	5696	0.00029	448	2e-05	239	2e-05	174	2e-05	7242	0.00066	271	2e-05	398	3e-05	552	3e-05	93	1e-05	3210	0.00017	3666	0.00021	0	0	0	0	120	1e-05	129	1e-05	199	2e-05	48	0	94	0	181	1e-05	349	2e-05	3515	0.00018	1977	0.00014	296	2e-05	0	0	0	0	0	0	72	1e-05	658	4e-05	0	0	7301	0.00055	176	1e-05	389	3e-05	0	0	0	0	461	4e-05	3237	0.00317	0	0	1679	0.00011	86	1e-05	89	1e-05	158	1e-05	109	1e-05	398	2e-05	158	1e-05	270	1e-05	92	1e-05	119	1e-05	83	1e-05	133	1e-05	70	1e-05	249	2e-05	1368	0.00011	3201	0.00017	206	1e-05	371	3e-05	59	1e-05	643	5e-05	155	2e-05	411	4e-05	589	4e-05	564	4e-05	180	1e-05	90	1e-05	414	3e-05	1491	0.00012	144	2e-05	98	1e-05	151	1e-05	287	2e-05	280	2e-05	522	4e-05	387	2e-05	0	0	477	3e-05	560	5e-05	96	1e-05	199	1e-05	3601	0.00023	335	4e-05	383	2e-05	521	3e-05	1438	8e-05	267	2e-05	1225	8e-05	151	1e-05	290	2e-05	746	5e-05	3251	0.00024	119	1e-05	233	3e-05	721	7e-05	6354	0.00044	125	1e-05	1315	0.0001	128	1e-05	93	1e-05	1150	8e-05	288	3e-05	352	3e-05	248	7e-05	951	8e-05	170	1e-05	262	3e-05	195	1e-05	417	4e-05	166	1e-05	332	3e-05	0	0	1114	7e-05	650	5e-05	1661	0.00015	141	1e-05	580	6e-05	1447	0.0001	626	3e-05	649	5e-05	191	1e-05	109	1e-05	0	0	185	1e-05	221	2e-05	1311	9e-05	978	6e-05	289	2e-05	272	2e-05	1138	8e-05	528	3e-05	146	1e-05	1028	8e-05	6663	0.00046	492	3e-05	126	1e-05	153	2e-05	922	9e-05	387	3e-05	573	5e-05	147	1e-05	683	5e-05	190	1e-05	466	3e-05	83	1e-05	526	4e-05	1655	0.00013	5114	0.00035	78	1e-05	101	1e-05	219	2e-05	384	3e-05	324	2e-05	597	4e-05	102	1e-05	465	3e-05	1177	7e-05	1462	0.0001	1839	0.00012	1422	0.00011	835	7e-05	1400	8e-05	175	2e-05	335	2e-05	0	0	377	3e-05	792	5e-05	136	1e-05	163	2e-05	370	2e-05	92	1e-05	3221	0.00017	0	0	730	6e-05	4657	0.00023	5040	0.00018	350	2e-05	172	1e-05	793	5e-05	846	6e-05	1002	5e-05	513	3e-05	171	1e-05	513	4e-05	112	1e-05	194	2e-05	190	1e-05	116	1e-05	2630	0.00021	6317	0.00039	799	3e-05	466	4e-05	192	2e-05	893	6e-05	299	3e-05	304	2e-05	510	3e-05	640	6e-05	90	1e-05	204	2e-05	650	5e-05	427	2e-05	278	1e-05	6622	0.00045	3173	0.00027	154	1e-05	110	1e-05	138	1e-05	812	6e-05	326	3e-05	170	1e-05	792	5e-05	172	2e-05	1014	6e-05	1038	7e-05	1025	6e-05	424	2e-05	10576	0.00065	8106	0.00064	167	1e-05	180	2e-05	100	1e-05	385	3e-05	1059	8e-05	893	6e-05	0	0	1550	0.00011	600	4e-05	1252	7e-05	1280	8e-05	3524	0.0002	1055	9e-05	1502	0.00011	5359	0.00033	4947	0.00026	10215	0.00057	948	6e-05	680	4e-05	1227	5e-05	563	4e-05	274	2e-05	318	2e-05	918	8e-05	230	2e-05	743	4e-05	288	2e-05	260	2e-05	667	4e-05	2378	0.00016	94	1e-05	2645	0.0002	275	2e-05	1231	9e-05	3714	0.00025	1306	6e-05	414	3e-05	1140	9e-05	811	6e-05	527	4e-05	419	3e-05	523	3e-05	1052	7e-05	2153	0.00017	4486	0.00028	1246	8e-05	595	3e-05	63	0	494	3e-05	365	3e-05	2545	0.00015	718	4e-05	329	2e-05	1197	8e-05	367	2e-05	1249	0.00015	330	4e-05	400	2e-05	263	1e-05	110	2e-05	414	3e-05	93	1e-05	110	1e-05	65	0	0	0	331	2e-05	420	2e-05	374	3e-05	151	2e-05	78	0	239	2e-05	363	3e-05	2364	0.00011	4439	0.00045	74	1e-05	596	3e-05	797	5e-05	616	5e-05	324	2e-05	214	2e-05	656	5e-05	948	6e-05	532	3e-05	847	6e-05	101	1e-05	345	2e-05	902	6e-05	1275	8e-05	0	0	0	0	2247	0.00013	110	2e-05	0	0
Enterobacter bugandensis	881260	S	0	0	0	0	0	0	0	0	0	0	0	0	0	0	0	0	0	0	0	0	0	0	0	0	0	0	0	0	0	0	0	0	0	0	0	0	0	0	0	0	0	0	0	0	0	0	0	0	0	0	0	0	0	0	0	0	0	0	0	0	0	0	0	0	0	0	0	0	0	0	0	0	0	0	0	0	0	0	0	0	0	0	0	0	0	0	0	0	0	0	0	0	0	0	0	0	0	0	0	0	0	0	0	0	0	0	0	0	0	0	0	0	0	0	0	0	0	0	0	0	0	0	0	0	0	0	0	0	0	0	0	0	0	0	0	0	0	0	0	0	0	0	0	0	0	0	0	0	0	0	0	0	0	0	0	0	0	0	0	0	0	0	0	0	0	0	0	0	0	0	0	0	0	0	0	0	0	0	0	0	0	0	0	0	0	0	0	0	0	0	0	0	0	0	0	0	0	0	0	0	0	0	0	0	0	0	0	0	0	0	0	0	0	0	0	0	0	0	0	0	0	0	0	0	0	0	0	0	0	0	0	0	0	0	0	0	0	0	0	0	0	0	0	0	0	0	0	0	0	0	0	0	0	0	0	0	0	0	0	0	0	0	0	0	0	0	0	0	0	0	0	0	0	0	0	0	0	0	0	0	0	0	0	0	0	0	0	0	0	0	0	0	0	0	0	0	0	0	0	0	0	0	0	0	0	0	0	0	0	0	0	0	0	0	0	0	0	0	0	0	0	0	0	0	0	0	0	0	0	0	0	0	0	0	0	0	0	0	0	0	0	0	0	0	0	0	0	0	0	0	0	0	0	0	0	0	0	0	0	0	51	5e-05	0	0	0	0	0	0	0	0	0	0	0	0	0	0	0	0	0	0	0	0	0	0	0	0	0	0	0	0	0	0	0	0	0	0	0	0	0	0	0	0	0	0	0	0	0	0	0	0	0	0	0	0	0	0	0	0	0	0	0	0	0	0	0	0	0	0	0	0	0	0	0	0	0	0	0	0	0	0	0	0	0	0	0	0	0	0	0	0	0	0	0	0	0	0	0	0	0	0	0	0	0	0	0	0	0	0	0	0	0	0	0	0	0	0	0	0	0	0	0	0	0	0	0	0	0	0	0	0	0	0	0	0	0	0	0	0	0	0	0	0	0	0	0	0	0	0	0	0	0	0	0	0	0	0	0	0	0	0	0	0	0	0	0	0	0	0	0	0	0	0	0	0	0	0	0	0	0	0	0	0	0	0	0	0	0	0	0	0	0	0	0	0	0	0	0	0	0	0	0	0	0	0	0	0	0	0	0	0	0	0	0	0	0	0	0	0	0	0	0	0	0	0	0	0	0	0	0	0	0	0	0	0	0	0	0	0	0	0	0	0	0	0	0	0	0	0	0	0	0	0	0	0	0	0	0	0	0	0	0	0	0	0	0	0	0	0	0	0	0	0	0	0	0	0	0	0	0	0	0	0	0	0	0	0	0	0	0	0	0	0	0	0	0	0	0	0	0	0	0	0	0	0	0	0	0	0	0	0	0	0	0	0	0	0	0	0	0	0	0	0	0	0	0	0	0	0	0	0	0	0	0	0	0	0	0	0	0	0	0	0	0	0	0	0	0	0	0	0	0	0	0	0	0	0	0	0	0	0	0	0	0	0	0	0	0	0	0	0	0	0	0	0	0	0	0	0	0	0	0	0	0	0	0	0	0	0	0	0	0	0	0	0	0	0	0	0	0	0	0	0	0	0	0	0	0	0	0	0	0	0	0	0	0	0	0	0	0	0	0	0	0	0	0	0	0	0	0	0	0	0	0	0	0	0	0	0	0	0	0	0	0	0	0	0	0	0	171	1e-05	0	0	0	0	0	0	0	0	0	0	0	0	0	0	0	0	0	0	57	0	0	0	0	0	0	0	0	0	0	0	0	0	0	0	0	0	0	0	0	0	0	0	0	0	0	0	0	0	0	0	0	0	0	0	0	0	0	0	0	0	0	0	0	0	0	0	0	0	0	0	0	0	0	0	0	0	0	0	0	0	0	0	0	0	0	0	0	0	0	0	0	0	0	0	0	0
Geobacter anodireducens	1340425	S	0	0	0	0	493	4e-05	2512	0.00015	0	0	0	0	0	0	0	0	0	0	0	0	0	0	0	0	0	0	0	0	0	0	0	0	1999	0.00017	394	4e-05	3701	0.00028	2032	0.00016	463	4e-05	240	1e-05	0	0	342	2e-05	0	0	0	0	0	0	434	3e-05	449	3e-05	0	0	0	0	0	0	451	4e-05	515	5e-05	0	0	427	3e-05	415	3e-05	0	0	577	3e-05	0	0	0	0	0	0	0	0	0	0	0	0	0	0	0	0	888	6e-05	0	0	0	0	1323	0.00011	0	0	285	2e-05	0	0	0	0	264	2e-05	291	2e-05	0	0	424	3e-05	0	0	690	5e-05	0	0	0	0	0	0	0	0	0	0	506	2e-05	0	0	0	0	0	0	0	0	0	0	0	0	0	0	0	0	0	0	0	0	0	0	0	0	0	0	0	0	0	0	0	0	0	0	0	0	0	0	0	0	0	0	0	0	0	0	378	2e-05	0	0	0	0	0	0	0	0	0	0	0	0	0	0	0	0	0	0	0	0	1126	7e-05	29344	0.00195	236	2e-05	460	2e-05	319	3e-05	0	0	0	0	0	0	0	0	230	2e-05	1708	0.00011	0	0	658	6e-05	0	0	1332	0.0001	0	0	0	0	0	0	2312	0.00013	0	0	1108	0.0001	0	0	0	0	361	2e-05	0	0	0	0	2849	0.00024	1341	7e-05	0	0	0	0	0	0	0	0	0	0	0	0	335	1e-05	0	0	1030	7e-05	0	0	1125	0.00031	616	6e-05	748	0.0001	0	0	774	4e-05	0	0	0	0	0	0	0	0	0	0	868	8e-05	734	6e-05	0	0	0	0	0	0	0	0	0	0	0	0	0	0	0	0	0	0	266	2e-05	0	0	0	0	0	0	0	0	0	0	776	6e-05	0	0	0	0	0	0	0	0	0	0	0	0	0	0	1481	0.00011	0	0	0	0	0	0	0	0	0	0	0	0	0	0	0	0	0	0	874	6e-05	555	4e-05	0	0	842	4e-05	0	0	0	0	0	0	0	0	1134	7e-05	0	0	448	4e-05	2327	0.00016	0	0	0	0	0	0	0	0	0	0	343	2e-05	417	4e-05	1208	0.00012	856	6e-05	557	4e-05	222	2e-05	0	0	0	0	0	0	0	0	452	4e-05	0	0	0	0	1159	7e-05	0	0	0	0	0	0	2215	0.00015	0	0	0	0	320	2e-05	0	0	0	0	0	0	0	0	0	0	0	0	459	3e-05	0	0	0	0	1179	9e-05	441	3e-05	0	0	0	0	0	0	0	0	0	0	0	0	1089	5e-05	0	0	0	0	0	0	0	0	0	0	705	6e-05	0	0	0	0	583	4e-05	0	0	0	0	719	6e-05	0	0	0	0	0	0	616	6e-05	0	0	0	0	0	0	245	1e-05	0	0	0	0	663	5e-05	0	0	0	0	538	5e-05	428	3e-05	664	4e-05	0	0	579	3e-05	618	5e-05	0	0	286	2e-05	990	8e-05	0	0	0	0	0	0	0	0	0	0	0	0	571	5e-05	2762	0.0002	0	0	0	0	935	6e-05	0	0	307	2e-05	0	0	0	0	0	0	818	6e-05	0	0	0	0	911	7e-05	1742	0.00012	0	0	0	0	3235	0.0002	513	3e-05	0	0	0	0	0	0	0	0	0	0	0	0	0	0	0	0	0	0	310	2e-05	0	0	0	0	0	0	523	3e-05	0	0	0	0	0	0	0	0	0	0	0	0	0	0	0	0	0	0	616	4e-05	0	0	0	0	0	0	0	0	0	0	344	2e-05	0	0	0	0	0	0	569	5e-05	0	0	0	0	0	0	426	3e-05	476	3e-05	1720	0.00016	0	0	0	0	368	3e-05	338	2e-05	539	3e-05	0	0	0	0	0	0	630	5e-05	301	2e-05	0	0	0	0	0	0	560	4e-05	0	0	0	0	0	0	0	0	559	2e-05	0	0	0	0	0	0	0	0	0	0	0	0	0	0	0	0	0	0	0	0	0	0	0	0	1472	9e-05	0	0	0	0	0	0	0	0	0	0	0	0	0	0	0	0	0	0	0	0	1313	0.0001	0	0	510	4e-05	403	3e-05	1977	0.00011	0	0	2950	0.00025	544	3e-05	955	6e-05	882	6e-05	0	0	833	6e-05	1102	8e-05	589	4e-05	3855	0.00017	513	4e-05	1677	0.00013	0	0	0	0	0	0	0	0	0	0	0	0	325	2e-05	0	0	347	2e-05	0	0	0	0	0	0	3420	0.0002	2132	0.00013	1141	8e-05	0	0	2464	0.00014	0	0	0	0	0	0	0	0	0	0	0	0	0	0	0	0	0	0	0	0	0	0	0	0	0	0	0	0	0	0	0	0	0	0	0	0	0	0	0	0	0	0	157	1e-05	0	0	0	0	255	2e-05	0	0	451	3e-05	499	3e-05	325	2e-05	416	3e-05	0	0	0	0	0	0	0	0	0	0	1366	8e-05	0	0	0	0
Pseudoalteromonas carrageenovora	227	S	0	0	0	0	0	0	0	0	0	0	0	0	0	0	0	0	0	0	0	0	0	0	0	0	0	0	0	0	1394	8e-05	0	0	0	0	0	0	0	0	0	0	0	0	0	0	0	0	0	0	0	0	0	0	0	0	0	0	0	0	976	8e-05	0	0	0	0	0	0	0	0	0	0	0	0	0	0	0	0	0	0	0	0	0	0	0	0	0	0	0	0	0	0	0	0	0	0	0	0	0	0	0	0	0	0	0	0	0	0	0	0	0	0	0	0	0	0	0	0	0	0	0	0	0	0	0	0	0	0	0	0	0	0	0	0	0	0	0	0	0	0	0	0	0	0	0	0	0	0	0	0	0	0	0	0	0	0	0	0	0	0	0	0	0	0	0	0	0	0	0	0	0	0	0	0	0	0	0	0	0	0	0	0	0	0	0	0	0	0	0	0	0	0	0	0	0	0	0	0	0	0	0	0	0	0	0	0	0	0	0	0	0	0	0	0	0	0	0	0	0	0	0	0	0	0	0	0	0	0	0	0	0	0	0	0	0	0	0	0	0	0	0	0	0	0	0	0	0	0	0	0	0	0	0	0	0	0	0	0	0	0	0	0	0	0	0	0	0	0	0	0	0	0	0	0	0	0	0	0	0	0	0	0	0	0	0	0	0	0	0	0	0	0	0	0	0	0	0	0	0	0	0	0	0	0	0	0	0	0	0	0	0	0	0	0	0	0	0	0	0	0	0	0	0	0	0	0	0	0	0	0	0	0	0	0	0	0	0	0	0	0	0	0	0	0	0	0	0	0	0	0	0	0	0	0	0	0	0	0	0	0	0	0	0	0	0	0	0	0	0	0	0	0	0	0	0	0	0	0	0	0	0	0	0	0	0	0	0	0	0	0	0	0	0	0	0	0	0	0	0	0	0	0	0	0	0	0	0	0	0	0	0	0	0	0	0	0	0	0	0	0	0	0	0	0	0	0	0	0	0	0	0	0	0	0	0	0	0	0	0	0	0	0	0	0	0	0	0	0	0	0	0	0	0	0	0	0	0	0	0	0	0	0	0	0	0	0	0	0	0	0	0	0	0	0	0	0	0	0	0	0	0	0	0	0	0	0	0	0	0	0	0	0	0	0	0	0	0	0	0	0	0	0	0	0	0	0	0	0	0	0	0	0	0	0	0	0	0	0	0	0	0	0	0	0	0	0	0	0	48683	0.00698	0	0	0	0	0	0	0	0	0	0	0	0	0	0	0	0	0	0	0	0	0	0	0	0	0	0	450	6e-05	0	0	0	0	0	0	0	0	0	0	0	0	0	0	0	0	0	0	0	0	0	0	0	0	0	0	0	0	0	0	0	0	0	0	0	0	0	0	0	0	0	0	0	0	0	0	0	0	0	0	0	0	0	0	1254	0.0001	0	0	0	0	0	0	0	0	0	0	0	0	0	0	0	0	0	0	0	0	0	0	0	0	0	0	0	0	0	0	0	0	0	0	0	0	0	0	0	0	0	0	0	0	0	0	0	0	0	0	0	0	0	0	0	0	0	0	0	0	0	0	0	0	0	0	0	0	0	0	0	0	0	0	0	0	0	0	0	0	0	0	0	0	0	0	0	0	0	0	0	0	0	0	0	0	0	0	0	0	0	0	0	0	0	0	0	0	0	0	0	0	0	0	0	0	0	0	0	0	0	0	0	0	0	0	0	0	0	0	0	0	0	0	0	0	0	0	0	0	0	0	0	0	0	0	0	0	0	0	0	0	0	0	0	0	0	0	0	0	0	0	0	0	0	0	0	0	0	0	0	0	0	0	0	0	0	0	0	0	0	0	0	0	0	0	0	0	0	0	0	0	0	0	0	0	0	0	0	0	0	0	0	0	0	0	0	0	0	0	0	0	0	0	16990	0.00118	0	0	0	0	0	0	0	0	0	0	0	0	0	0	0	0	0	0	0	0	0	0	0	0	0	0	0	0	0	0	0	0	0	0	0	0	0	0	0	0	0	0	0	0	0	0	0	0	0	0	0	0	0	0	0	0	0	0	0	0	0	0	0	0	0	0	0	0	2026	0.00018	0	0	0	0	8937	0.00144	0	0
Planctomycetes bacterium V22	2528027	S	0	0	0	0	0	0	0	0	0	0	0	0	0	0	0	0	0	0	0	0	0	0	0	0	0	0	0	0	0	0	0	0	0	0	0	0	0	0	0	0	0	0	0	0	0	0	0	0	0	0	0	0	0	0	0	0	0	0	0	0	0	0	0	0	0	0	0	0	0	0	0	0	0	0	0	0	139	1e-05	0	0	0	0	0	0	0	0	0	0	0	0	0	0	0	0	0	0	0	0	0	0	0	0	0	0	78	1e-05	0	0	0	0	0	0	0	0	0	0	45	0	0	0	0	0	0	0	0	0	0	0	0	0	0	0	0	0	0	0	0	0	0	0	0	0	0	0	0	0	0	0	0	0	0	0	0	0	0	0	0	0	0	0	0	0	0	0	0	0	0	0	0	0	0	0	0	0	0	0	0	0	0	0	0	0	0	0	0	0	0	0	0	0	0	0	0	0	0	0	0	0	0	0	0	0	0	0	0	0	0	0	0	0	0	0	0	0	0	0	0	0	0	0	0	0	0	0	0	0	0	0	0	0	0	0	0	0	0	0	0	0	0	0	0	0	0	0	0	0	0	0	0	0	0	0	0	0	0	0	0	0	0	0	0	0	0	0	0	0	0	0	0	0	0	0	0	0	0	0	0	0	0	0	0	0	0	0	0	0	0	0	0	0	0	0	0	0	0	0	0	0	0	0	0	0	0	0	0	0	0	0	0	0	0	0	0	0	0	0	0	0	0	0	0	0	0	0	0	0	0	0	0	0	36	0	0	0	0	0	0	0	0	0	0	0	0	0	0	0	0	0	0	0	0	0	0	0	0	0	0	0	0	0	0	0	0	0	0	0	0	0	0	0	0	0	0	0	0	0	0	0	0	0	0	0	0	0	0	0	0	0	0	0	0	0	0	0	54	0	0	0	0	0	0	0	0	0	0	0	0	0	0	0	0	0	0	0	0	0	0	0	0	0	0	0	0	0	0	0	0	0	0	0	0	0	0	0	0	0	0	0	0	0	0	0	0	0	51	0	0	0	0	0	0	0	0	0	0	0	0	0	0	0	0	0	0	0	0	0	0	0	0	0	0	0	0	0	0	0	0	0	0	0	0	0	0	0	0	0	0	0	0	0	0	0	0	0	0	0	0	0	0	0	0	0	0	0	0	0	0	0	0	0	0	0	0	0	0	0	0	0	0	0	0	0	0	0	0	0	0	0	0	0	0	0	0	0	0	0	0	0	0	0	0	0	0	0	0	0	0	0	0	0	0	0	0	0	0	0	0	0	0	0	0	0	0	0	0	0	0	0	0	0	0	0	0	0	0	0	0	0	0	0	0	0	0	0	0	0	0	0	0	0	0	0	0	0	0	0	0	0	0	0	0	0	0	0	0	0	0	0	0	0	0	0	0	0	0	0	0	0	0	0	0	0	0	0	0	0	0	0	0	0	0	0	0	0	0	0	0	0	0	0	0	0	0	0	0	0	0	0	0	0	0	0	0	0	0	0	0	0	0	0	0	0	0	0	0	0	0	0	0	0	0	0	0	0	0	0	0	0	0	0	0	0	0	0	0	0	0	0	0	0	0	0	0	0	0	0	0	0	0	0	0	0	0	0	0	0	0	0	0	0	0	0	0	0	0	0	0	0	0	0	0	0	0	0	0	0	0	0	0	0	0	0	0	0	0	0	0	0	0	0	0	0	38	0	0	0	0	0	50	0	45	0	55	0	0	0	0	0	0	0	0	0	0	0	682	4e-05	0	0	47	0	0	0	93	1e-05	0	0	0	0	30	0	0	0	146	1e-05	0	0	0	0	0	0	0	0	0	0	0	0	0	0	0	0	0	0	0	0	0	0	159	1e-05	0	0	0	0	0	0	0	0	0	0	386	3e-05	0	0	55	0	0	0	0	0	0	0	0	0	0	0	0	0	0	0	0	0	0	0	0	0	0	0	0	0	0	0	0	0	0	0	0	0	0	0	0	0	0	0	0	0	36	0	486	5e-05	0	0	0	0	0	0	0	0	0	0	0	0	0	0	0	0	0	0	0	0	0	0	0	0	0	0	0	0	0	0	0	0	22	0	0	0	0	0
Haloplanus sp. CBA1113	1547899	S	0	0	0	0	0	0	0	0	0	0	0	0	0	0	0	0	0	0	0	0	0	0	0	0	0	0	0	0	0	0	0	0	0	0	0	0	0	0	0	0	0	0	0	0	0	0	0	0	0	0	0	0	0	0	0	0	0	0	0	0	0	0	0	0	0	0	0	0	0	0	0	0	0	0	0	0	0	0	0	0	0	0	0	0	0	0	0	0	0	0	0	0	0	0	0	0	0	0	0	0	0	0	0	0	0	0	0	0	0	0	0	0	0	0	0	0	0	0	0	0	0	0	0	0	0	0	0	0	0	0	0	0	0	0	0	0	0	0	0	0	0	0	0	0	0	0	0	0	0	0	0	0	0	0	0	0	0	0	0	0	0	0	0	0	0	0	0	0	0	0	0	0	0	0	0	0	0	0	0	0	0	0	0	0	0	0	0	0	0	0	0	0	20	4e-05	0	0	0	0	0	0	0	0	0	0	0	0	0	0	0	0	0	0	0	0	0	0	0	0	0	0	0	0	0	0	0	0	0	0	0	0	0	0	0	0	0	0	0	0	0	0	0	0	0	0	0	0	0	0	0	0	0	0	0	0	0	0	0	0	0	0	0	0	0	0	0	0	0	0	0	0	0	0	0	0	0	0	0	0	0	0	0	0	0	0	0	0	0	0	0	0	0	0	0	0	0	0	0	0	0	0	0	0	0	0	0	0	0	0	0	0	0	0	0	0	0	0	0	0	0	0	0	0	0	0	0	0	0	0	0	0	0	0	0	0	0	0	0	0	0	0	0	0	0	0	0	0	159	0.00034	0	0	0	0	0	0	0	0	0	0	0	0	0	0	0	0	0	0	0	0	0	0	0	0	0	0	0	0	0	0	0	0	0	0	0	0	0	0	0	0	0	0	0	0	0	0	0	0	0	0	0	0	0	0	0	0	0	0	0	0	0	0	0	0	0	0	0	0	0	0	0	0	0	0	0	0	0	0	0	0	0	0	0	0	0	0	0	0	0	0	0	0	0	0	0	0	0	0	0	0	0	0	0	0	0	0	0	0	0	0	0	0	0	0	0	0	0	0	0	0	0	0	0	0	0	0	0	0	0	0	0	0	0	0	0	0	0	0	0	0	39	1e-05	0	0	0	0	0	0	0	0	0	0	0	0	0	0	0	0	0	0	0	0	0	0	0	0	0	0	0	0	0	0	0	0	0	0	0	0	0	0	0	0	0	0	0	0	0	0	0	0	0	0	0	0	0	0	0	0	0	0	0	0	0	0	0	0	0	0	0	0	0	0	0	0	0	0	0	0	0	0	0	0	0	0	0	0	0	0	0	0	0	0	0	0	0	0	0	0	0	0	0	0	0	0	0	0	0	0	0	0	0	0	0	0	0	0	0	0	0	0	0	0	0	0	0	0	0	0	0	0	0	0	0	0	0	0	0	0	0	0	0	0	0	0	0	0	0	0	0	0	0	0	0	0	0	0	0	0	0	0	0	0	0	0	0	0	0	0	0	0	0	0	0	0	0	0	0	0	0	0	0	0	0	0	0	0	0	0	0	0	0	0	0	0	0	0	0	0	0	0	0	0	0	0	0	0	0	0	0	0	0	0	0	0	0	0	0	0	0	0	0	0	0	0	0	0	0	0	0	0	0	0	0	0	0	0	0	0	0	0	0	0	0	0	0	0	0	0	0	0	0	0	0	0	0	0	0	0	0	0	0	0	0	0	0	0	0	0	0	0	0	0	0	0	0	0	0	0	0	0	0	0	0	0	0	0	0	0	0	0	0	0	0	0	0	0	0	0	0	0	0	0	0	0	0	0	0	0	0	0	0	0	0	0	0	0	0	0	0	0	0	0	0	0	0	0	0	0	0	0	0	0	0	0	0	0	0	0	0	0	0	0	0	0	0	0	0	0	0	0	0	0	0	0	0	0	0	0	0	0	0	0	0	0	0	0	0	0	0	0	0	0	0	0	0	0	0	0	0	0	0	0	0	0	0	0	0	0	0	0	0	0	0	0	0	0	0	0	0	0	0	0	0	0	0	0	0	0	0	0	0	0	0	0	0	0	0	0
Anaerococcus mediterraneensis	1870984	S	267	0.00035	0	0	0	0	0	0	85	1e-05	62	0	0	0	0	0	0	0	744	5e-05	877	7e-05	0	0	121	1e-05	0	0	0	0	0	0	0	0	0	0	0	0	91	1e-05	0	0	0	0	0	0	0	0	1042	6e-05	1095	8e-05	0	0	0	0	0	0	0	0	0	0	0	0	0	0	0	0	0	0	0	0	114	1e-05	0	0	0	0	802	6e-05	1902	9e-05	0	0	0	0	0	0	0	0	0	0	0	0	0	0	0	0	0	0	0	0	0	0	0	0	555	4e-05	1682	0.0001	0	0	0	0	0	0	0	0	901	4e-05	1022	7e-05	0	0	0	0	0	0	0	0	0	0	0	0	0	0	0	0	0	0	0	0	0	0	0	0	0	0	0	0	0	0	0	0	0	0	0	0	0	0	0	0	0	0	0	0	0	0	0	0	0	0	0	0	0	0	0	0	0	0	0	0	0	0	91	1e-05	0	0	0	0	0	0	0	0	0	0	0	0	0	0	0	0	0	0	0	0	86	1e-05	0	0	0	0	0	0	0	0	0	0	0	0	0	0	111	1e-05	0	0	0	0	0	0	0	0	0	0	0	0	0	0	202	1e-05	0	0	0	0	0	0	0	0	0	0	0	0	0	0	108	1e-05	0	0	0	0	0	0	0	0	0	0	178	1e-05	0	0	0	0	0	0	0	0	0	0	0	0	0	0	0	0	0	0	0	0	600	4e-05	488	2e-05	0	0	0	0	0	0	0	0	0	0	0	0	0	0	0	0	0	0	0	0	0	0	0	0	0	0	0	0	0	0	0	0	0	0	0	0	0	0	0	0	0	0	111	1e-05	0	0	0	0	0	0	0	0	905	6e-05	392	0.00084	0	0	0	0	0	0	0	0	0	0	0	0	773	0.00076	0	0	0	0	0	0	0	0	0	0	0	0	0	0	0	0	0	0	0	0	0	0	0	0	0	0	0	0	0	0	390	3e-05	831	4e-05	0	0	0	0	0	0	0	0	0	0	0	0	526	4e-05	0	0	99	1e-05	0	0	0	0	209	2e-05	0	0	0	0	0	0	0	0	0	0	0	0	0	0	0	0	0	0	0	0	364	3e-05	0	0	355	2e-05	0	0	0	0	0	0	0	0	0	0	0	0	0	0	0	0	0	0	172	1e-05	0	0	0	0	297	3e-05	600	4e-05	0	0	769	6e-05	0	0	0	0	0	0	0	0	49	0	0	0	75	1e-05	0	0	0	0	0	0	0	0	0	0	0	0	0	0	0	0	0	0	141	1e-05	0	0	0	0	129	1e-05	522	3e-05	0	0	0	0	0	0	0	0	0	0	0	0	244	2e-05	114	1e-05	0	0	0	0	79	1e-05	0	0	0	0	0	0	508	3e-05	0	0	0	0	0	0	118	1e-05	0	0	72	1e-05	0	0	0	0	0	0	0	0	0	0	0	0	0	0	0	0	0	0	0	0	0	0	0	0	0	0	0	0	0	0	0	0	291	2e-05	0	0	0	0	0	0	0	0	0	0	0	0	0	0	0	0	0	0	0	0	71	0	0	0	0	0	0	0	100	1e-05	0	0	0	0	586	3e-05	882	3e-05	0	0	0	0	0	0	0	0	175	1e-05	0	0	72	1e-05	0	0	0	0	106	1e-05	86	0	0	0	0	0	914	6e-05	0	0	0	0	0	0	0	0	0	0	0	0	33	0	0	0	0	0	94	1e-05	133	1e-05	0	0	0	0	0	0	569	5e-05	0	0	0	0	0	0	0	0	48	0	0	0	0	0	0	0	0	0	0	0	0	0	0	0	352	2e-05	687	5e-05	0	0	0	0	0	0	0	0	0	0	0	0	0	0	214	1e-05	0	0	375	2e-05	0	0	690	4e-05	368	3e-05	733	6e-05	1197	7e-05	850	5e-05	835	5e-05	0	0	0	0	0	0	0	0	0	0	0	0	0	0	0	0	0	0	0	0	0	0	0	0	528	4e-05	0	0	426	3e-05	0	0	143	1e-05	0	0	0	0	0	0	0	0	0	0	0	0	0	0	0	0	148	1e-05	378	3e-05	0	0	0	0	0	0	0	0	0	0	0	0	0	0	0	0	0	0	121	1e-05	0	0	0	0	0	0	0	0	123	1e-05	0	0	0	0	0	0	0	0	0	0	0	0	78	0	86	0	0	0	186	2e-05	0	0	0	0	0	0	127	1e-05	468	5e-05	0	0	0	0	0	0	0	0	0	0	0	0	158	1e-05	0	0	0	0	0	0	0	0	0	0	0	0	0	0	0	0	0	0	233	1e-05	0	0	0	0
Gordonia rubripertincta	36822	S	0	0	0	0	0	0	0	0	0	0	0	0	0	0	0	0	0	0	0	0	0	0	0	0	0	0	0	0	0	0	0	0	0	0	0	0	0	0	0	0	0	0	0	0	0	0	0	0	0	0	0	0	0	0	0	0	0	0	0	0	0	0	0	0	0	0	0	0	0	0	0	0	0	0	0	0	0	0	0	0	0	0	0	0	0	0	0	0	0	0	0	0	0	0	0	0	0	0	0	0	0	0	0	0	0	0	0	0	0	0	0	0	0	0	0	0	0	0	0	0	0	0	0	0	0	0	0	0	0	0	0	0	0	0	0	0	0	0	0	0	0	0	0	0	0	0	0	0	0	0	0	0	0	0	0	0	0	0	0	0	0	0	0	0	0	0	0	0	0	0	0	0	0	0	0	0	0	0	0	0	0	0	0	0	0	0	0	0	0	0	0	0	0	0	0	0	0	0	0	0	0	0	0	0	0	0	0	0	0	0	0	0	0	0	0	0	0	0	0	0	0	0	0	0	0	0	0	0	0	0	0	0	0	0	0	0	0	0	0	0	0	0	0	0	0	0	0	0	0	0	0	0	0	0	0	0	0	0	0	0	0	0	0	0	0	0	0	0	0	0	0	0	0	0	0	0	0	0	0	0	0	0	0	0	0	0	0	0	0	0	0	0	0	0	0	0	0	0	0	0	0	0	0	0	0	0	0	0	0	0	0	0	0	0	0	0	0	0	0	0	0	0	0	0	0	0	0	0	0	0	0	0	0	0	0	0	0	0	0	0	0	0	0	0	0	0	0	0	0	0	0	0	0	0	0	0	0	0	0	0	521	0.00051	0	0	0	0	0	0	0	0	0	0	0	0	0	0	0	0	0	0	0	0	0	0	0	0	0	0	0	0	0	0	0	0	0	0	0	0	0	0	0	0	0	0	0	0	0	0	0	0	0	0	0	0	0	0	0	0	0	0	0	0	0	0	0	0	0	0	0	0	0	0	0	0	0	0	0	0	0	0	0	0	0	0	0	0	0	0	0	0	0	0	0	0	0	0	0	0	0	0	0	0	0	0	0	0	0	0	0	0	0	0	0	0	0	0	0	0	0	0	0	0	0	0	0	0	0	0	0	0	0	0	0	0	0	0	0	0	0	0	0	0	0	0	0	0	0	0	0	0	0	0	0	0	0	0	0	0	0	0	0	0	0	0	0	0	0	0	0	0	0	0	0	0	0	0	0	0	0	0	0	0	0	0	0	0	0	0	0	0	0	0	0	0	0	0	0	0	0	0	0	0	0	0	0	0	0	0	0	0	0	0	0	0	0	0	0	0	0	0	0	0	0	0	0	0	0	0	0	0	0	0	0	0	0	0	0	0	0	0	0	0	0	0	0	0	0	0	0	0	0	0	0	0	0	0	0	0	0	0	0	0	0	0	0	0	0	0	0	0	0	0	0	0	0	0	0	0	0	0	0	0	0	0	0	0	0	0	0	0	0	0	0	0	0	0	0	0	0	0	0	0	0	0	0	0	0	0	0	0	0	0	0	0	0	0	0	0	0	0	0	0	0	0	0	0	0	0	0	0	0	0	0	0	0	0	0	0	0	0	0	0	0	0	0	0	0	0	0	0	0	0	0	0	0	0	0	0	0	0	0	0	0	0	0	0	0	0	0	0	0	0	0	0	0	0	0	0	0	0	0	0	0	0	0	0	0	0	0	0	0	0	0	0	0	0	0	0	0	0	0	0	0	0	0	0	0	0	0	0	0	0	0	0	0	0	0	0	0	0	0	0	0	0	0	0	0	0	0	0	0	0	0	0	0	0	0	0	0	0	0	0	0	0	0	0	0	0	0	0	0	0	0	0	0	0	0	0	0	0	0	0	0	0	0	0	0	0	0	0	0	0	0	0	0	0	0	0	0	0	0	0	0	0	0	0	0	0	0	0	0	0	0	0	0	0	0	0	0	0	0	0	0	0	0	0	0	0	0	0	0	0	0	0	0	0	0	0	0	0	0	0	0	0	0	0	0	0	0	0	0	0	0	0	0	0	0	0	0	0	0	0	0	0	0	0
Lachnoclostridium sp. YL32	1834196	S	0	0	0	0	424	4e-05	20403	0.00123	3625	0.00025	876	6e-05	12881	0.0009	1582	0.00013	1019	8e-05	695	5e-05	409	3e-05	1168	6e-05	1795	0.0001	1448	0.0001	278	2e-05	21125	0.00159	9972	0.00083	284	3e-05	2737	0.0002	1195	9e-05	3517	0.00031	849	5e-05	559	5e-05	4547	0.00032	1285	8e-05	338	2e-05	178	1e-05	1185	7e-05	526	4e-05	357	3e-05	2715	0.00019	7471	0.00058	109	1e-05	210	2e-05	6181	0.00055	5246	0.00041	7849	0.00057	2532	0.00014	1442	7e-05	780	6e-05	1082	5e-05	763	8e-05	2166	0.0002	1866	0.00013	0	0	5371	0.00049	1137	8e-05	6776	0.00047	329	2e-05	2518	0.00019	5839	0.00047	947	6e-05	1451	0.00011	990	7e-05	806	5e-05	5588	0.00046	4316	0.00031	962	7e-05	924	8e-05	1316	6e-05	259	2e-05	0	0	1338	8e-05	1607	0.00011	1306	9e-05	853	7e-05	2447	7e-05	2564	0.00015	1873	0.0001	1234	8e-05	1177	8e-05	2704	0.00012	984	9e-05	788	6e-05	351	4e-05	1304	0.00011	484	6e-05	1450	0.00012	1952	0.00014	1005	7e-05	713	8e-05	1857	0.00011	604	4e-05	569	5e-05	429	4e-05	1301	9e-05	1552	0.00011	3786	0.0002	3486	0.00036	4917	0.00034	3876	0.00022	5881	0.00038	9400	0.00063	7842	0.00047	6527	0.00039	7947	0.00048	53	0.0001	2374	0.00012	613	4e-05	10397	0.00062	1840	0.0002	1774	0.00012	1997	0.00013	731	6e-05	4625	0.00016	687	6e-05	5755	0.00036	1522	0.00012	602	6e-05	1241	0.00011	1394	9e-05	1184	8e-05	2050	0.00015	557	5e-05	3344	0.00025	805	6e-05	2186	0.00018	1670	0.00019	1896	0.00017	846	5e-05	6245	0.00052	228	2e-05	2375	9e-05	948	7e-05	4046	0.00026	3624	0.0003	2659	0.0002	3211	0.00027	3269	0.00017	6226	0.00032	1583	0.0001	2159	0.00012	1095	8e-05	1286	0.0001	5235	0.00032	8118	0.00033	3566	0.00025	241	2e-05	2988	0.00025	0	0	4854	0.00044	1597	0.00021	306	4e-05	1661	0.0001	2452	0.00015	1077	6e-05	1066	5e-05	7870	0.00059	7763	0.00068	730	7e-05	0	0	670	5e-05	3512	0.0002	826	9e-05	3652	0.00019	799	5e-05	6662	0.00047	1806	0.00013	18082	0.00116	5598	0.00041	1213	9e-05	13613	0.00105	4541	0.00023	2100	0.00016	6223	0.00029	3248	0.00016	1236	9e-05	11132	0.00058	0	0	706	8e-05	2665	0.00012	814	6e-05	2115	0.00013	0	0	809	6e-05	9012	0.00055	4009	0.00032	640	4e-05	769	7e-05	11936	0.00099	0	0	3589	0.00034	12158	0.0008	2744	0.00023	1657	0.00011	3128	0.0002	3261	0.00024	11197	0.00058	811	6e-05	5934	0.00031	3463	0.00027	1150	7e-05	1423	9e-05	1689	0.00014	1855	0.00015	3309	0.00023	492	4e-05	877	5e-05	476	3e-05	2604	0.0002	1688	0.0002	914	7e-05	744	7e-05	226	2e-05	4633	0.00031	2243	0.00017	700	5e-05	6221	0.00054	2952	0.00022	733	6e-05	867	9e-05	1365	0.00012	56399	0.00349	2413	0.00016	994	6e-05	4447	0.00036	1705	0.00011	0	0	3009	0.00021	12824	0.0012	3730	0.00027	9850	0.00066	2103	0.00013	596	8e-05	1865	0.00012	461	3e-05	1337	7e-05	4422	0.00026	6655	0.00042	3225	0.00023	1919	0.00012	1095	8e-05	8315	0.0006	6805	0.00069	1721	0.00021	948	9e-05	578	4e-05	0	0	356	3e-05	3442	0.00016	7230	0.00063	3373	0.00022	6862	0.00073	1013	9e-05	423	0.00012	1396	0.00011	2009	0.00014	1047	0.00013	3514	0.00025	3097	0.00029	9452	0.00076	6558	0.00056	4177	0.00027	5790	0.00037	864	7e-05	1036	9e-05	3960	0.00031	1431	0.00015	3982	0.00027	14696	0.00073	5140	0.00042	856	6e-05	2222	0.00016	0	0	4059	0.00031	6899	0.00069	1284	9e-05	8786	0.00057	2055	0.00013	15445	0.00088	286028	0.02124	5092	0.00029	1812	0.00015	1281	0.0001	475	3e-05	1022	6e-05	1477	0.0001	526	7e-05	3180	0.00031	7778	0.00057	1316	0.00011	795	6e-05	33935	0.00239	1020	8e-05	1933	0.00013	11465	0.00086	815	6e-05	1021	8e-05	992	7e-05	4280	0.0003	1565	0.00011	1210	8e-05	24248	0.00219	2979	0.00022	901	6e-05	1140	0.0001	8716	0.00058	2646	0.00016	5398	0.00037	5161	0.00033	3113	0.00023	717	6e-05	426	3e-05	1175	0.00011	1925	0.00014	481	4e-05	3626	0.00028	23196	0.0016	24133	0.00138	5541	0.00062	1711	0.00011	2040	0.00019	2624	0.00013	4682	0.00027	20142	0.00162	2260	0.00011	1473	5e-05	2412	0.00017	8281	0.00063	3981	0.00028	15829	0.00104	7301	0.00036	18626	0.00114	3004	0.00023	4958	0.00037	1048	0.00012	3906	0.00034	2052	0.00012	2727	0.0002	1514	0.00012	882	5e-05	1954	7e-05	579	5e-05	299	3e-05	2254	0.00016	1823	0.00017	14922	0.00119	12634	0.00071	11039	0.001	4753	0.00034	4500	0.00049	67298	0.00496	1995	0.00011	2918	0.00015	1305	9e-05	602	5e-05	689	5e-05	1362	0.00011	1587	0.00012	656	5e-05	8943	0.0007	4290	0.00036	665	5e-05	472	5e-05	5201	0.00031	8003	0.00056	1266	8e-05	1973	7e-05	912	6e-05	479	4e-05	5641	0.00045	406	4e-05	1053	7e-05	202	2e-05	7623	0.0006	1366	9e-05	0	0	1910	0.00013	484	3e-05	1446	8e-05	339	2e-05	1360	8e-05	344	3e-05	671	5e-05	727	4e-05	1826	0.0001	1178	7e-05	1765	0.00011	558	3e-05	992	4e-05	974	7e-05	453	3e-05	1317	8e-05	244	2e-05	349	3e-05	563	3e-05	1158	7e-05	282	2e-05	840	5e-05	0	0	944	7e-05	1083	8e-05	787	6e-05	1866	0.00014	301	2e-05	183	1e-05	225	2e-05	260	2e-05	3059	0.00022	1043	7e-05	4338	0.00027	1560	0.0001	577	4e-05	567	4e-05	294	2e-05	1423	9e-05	679	4e-05	2242	0.00014	1050	7e-05	1414	0.00011	787	5e-05	1627	0.0001	1816	0.00013	1555	0.00011	1337	8e-05	1369	0.00017	5313	0.00067	1758	0.0001	5263	0.00029	461	6e-05	4434	0.00031	1373	0.00019	19793	0.00128	4589	0.00029	923	0.00012	8106	0.00044	2061	0.00011	2459	0.00017	4568	0.00047	2902	0.00015	6248	0.00053	387	3e-05	4469	0.00021	609	6e-05	2051	0.00015	13959	0.00073	2091	0.00014	8094	0.00062	1374	8e-05	2994	0.00021	4965	0.00036	17951	0.00108	10051	0.00054	5854	0.0004	4779	0.00038	807	6e-05	8996	0.00059	494	3e-05	307	3e-05	268	4e-05	1180	7e-05	138	2e-05	297	2e-05
Paraburkholderia megapolitana	420953	S	0	0	0	0	0	0	0	0	0	0	0	0	0	0	0	0	0	0	0	0	0	0	2901	0.00016	0	0	0	0	0	0	0	0	0	0	0	0	0	0	0	0	0	0	0	0	2775	0.00024	0	0	0	0	0	0	61	0	0	0	68	0	0	0	0	0	0	0	93	1e-05	0	0	0	0	0	0	0	0	0	0	0	0	0	0	0	0	0	0	0	0	47	0	0	0	0	0	0	0	0	0	0	0	0	0	0	0	0	0	0	0	0	0	0	0	0	0	0	0	0	0	0	0	0	0	0	0	0	0	0	0	1603	0.00011	1732	0.00011	0	0	284	1e-05	0	0	1823	0.0001	1435	9e-05	413	3e-05	222	1e-05	544	5e-05	518	4e-05	1038	0.00013	751	6e-05	812	0.0001	1012	8e-05	663	5e-05	1316	0.0001	706	8e-05	385	2e-05	1361	0.0001	860	7e-05	1415	0.00013	1118	8e-05	0	0	0	0	1124	0.00012	0	0	0	0	0	0	0	0	0	0	0	0	0	0	0	0	0	0	0	0	0	0	0	0	0	0	0	0	0	0	0	0	0	0	0	0	0	0	0	0	0	0	0	0	0	0	0	0	0	0	0	0	0	0	0	0	0	0	0	0	1524	9e-05	0	0	0	0	98	0	770	6e-05	0	0	0	0	0	0	0	0	0	0	0	0	0	0	0	0	0	0	0	0	0	0	0	0	0	0	0	0	0	0	0	0	0	0	897	0.00012	0	0	1234	7e-05	0	0	0	0	3955	0.0002	683	5e-05	0	0	0	0	0	0	0	0	0	0	603	7e-05	0	0	0	0	0	0	0	0	0	0	0	0	0	0	0	0	477	2e-05	0	0	0	0	0	0	0	0	0	0	0	0	0	0	0	0	0	0	0	0	21	5e-05	0	0	0	0	0	0	0	0	0	0	0	0	0	0	0	0	0	0	0	0	0	0	0	0	0	0	0	0	0	0	0	0	0	0	0	0	0	0	0	0	0	0	0	0	0	0	0	0	0	0	0	0	0	0	0	0	0	0	0	0	0	0	0	0	380	3e-05	0	0	0	0	0	0	89	1e-05	0	0	0	0	0	0	0	0	0	0	0	0	0	0	0	0	0	0	0	0	0	0	0	0	110	1e-05	0	0	0	0	0	0	0	0	0	0	0	0	0	0	0	0	0	0	506	5e-05	0	0	0	0	0	0	0	0	0	0	0	0	0	0	0	0	0	0	0	0	0	0	297	2e-05	1750	0.00013	164	2e-05	0	0	0	0	0	0	0	0	0	0	0	0	0	0	0	0	0	0	0	0	0	0	0	0	0	0	343	2e-05	0	0	0	0	0	0	0	0	0	0	0	0	0	0	0	0	0	0	0	0	0	0	0	0	0	0	2043	0.00013	0	0	0	0	0	0	0	0	0	0	0	0	0	0	0	0	0	0	0	0	0	0	0	0	0	0	0	0	0	0	0	0	0	0	0	0	0	0	0	0	0	0	0	0	0	0	0	0	0	0	0	0	0	0	0	0	0	0	0	0	0	0	0	0	0	0	0	0	0	0	0	0	0	0	0	0	0	0	0	0	0	0	0	0	0	0	0	0	0	0	0	0	0	0	0	0	0	0	0	0	0	0	0	0	0	0	0	0	0	0	0	0	0	0	226	2e-05	0	0	0	0	0	0	0	0	0	0	0	0	0	0	0	0	0	0	0	0	0	0	0	0	0	0	0	0	0	0	0	0	0	0	0	0	0	0	0	0	0	0	0	0	0	0	0	0	0	0	0	0	0	0	0	0	401	3e-05	0	0	0	0	0	0	0	0	0	0	0	0	0	0	1536	0.0001	0	0	0	0	0	0	0	0	0	0	0	0	0	0	0	0	0	0	0	0	0	0	0	0	1392	0.00012	1932	0.00016	2067	0.00012	0	0	1111	9e-05	0	0	176	1e-05	0	0	0	0	1805	0.00013	0	0	0	0	0	0	0	0	0	0	0	0	0	0	0	0	0	0	0	0	0	0	0	0	0	0	0	0	0	0	0	0	0	0	0	0	0	0	0	0	0	0	0	0	0	0	0	0	0	0	0	0	0	0	0	0	0	0	0	0	0	0	0	0	0	0	0	0	0	0	0	0	0	0	0	0	0	0	0	0	0	0	0	0	0	0	0	0	0	0	0	0	0	0	0	0	0	0	0	0	0	0	0	0	0	0	0	0	0	0	0	0	0	0	700	4e-05	0	0	0	0
Alloactinosynnema sp. L-07	1653480	S	0	0	0	0	0	0	0	0	0	0	0	0	0	0	0	0	0	0	0	0	0	0	0	0	0	0	0	0	0	0	0	0	0	0	0	0	0	0	0	0	0	0	0	0	0	0	0	0	0	0	0	0	0	0	0	0	0	0	0	0	0	0	0	0	0	0	0	0	0	0	0	0	0	0	0	0	0	0	0	0	0	0	0	0	0	0	0	0	0	0	0	0	0	0	0	0	0	0	0	0	0	0	0	0	0	0	0	0	0	0	0	0	0	0	0	0	0	0	0	0	0	0	0	0	0	0	0	0	0	0	0	0	0	0	0	0	0	0	0	0	0	0	0	0	0	0	0	0	0	0	0	0	0	0	0	0	0	0	0	0	0	0	0	0	0	0	0	0	0	0	0	0	0	0	0	0	0	0	0	0	0	0	0	0	0	0	0	0	0	0	0	0	38	7e-05	0	0	0	0	0	0	0	0	0	0	0	0	0	0	0	0	0	0	0	0	0	0	0	0	0	0	0	0	0	0	0	0	0	0	0	0	0	0	0	0	0	0	0	0	0	0	0	0	0	0	0	0	0	0	0	0	0	0	0	0	0	0	0	0	0	0	0	0	0	0	0	0	0	0	0	0	0	0	0	0	0	0	0	0	0	0	0	0	0	0	0	0	0	0	0	0	0	0	0	0	0	0	0	0	0	0	0	0	0	0	0	0	0	0	0	0	0	0	0	0	0	0	0	0	0	0	0	0	0	0	0	0	0	0	0	0	0	0	0	0	0	0	0	0	0	0	0	0	0	0	0	0	0	0	0	0	0	0	0	0	0	0	0	0	0	0	0	0	0	0	0	0	0	0	0	0	0	0	0	0	0	0	0	0	0	0	0	0	0	0	0	0	0	0	0	0	0	0	0	0	0	0	0	0	0	0	0	0	0	0	0	0	0	0	0	0	0	0	0	0	0	0	0	0	0	0	0	0	0	0	0	0	0	0	0	0	0	0	0	0	0	0	0	0	0	0	0	0	0	0	0	0	0	0	0	0	0	0	0	0	0	0	0	0	0	0	0	0	0	0	0	0	0	0	0	0	0	0	0	0	0	0	0	0	0	0	0	0	0	0	0	0	0	0	0	0	0	0	0	0	0	0	0	0	0	0	0	0	0	0	0	0	0	0	0	0	0	0	0	0	0	0	0	0	0	0	0	0	0	0	0	0	0	0	0	0	0	0	0	0	0	0	0	0	0	0	0	0	0	0	0	0	0	0	0	0	0	0	0	0	0	0	0	0	0	0	0	0	0	0	0	0	0	0	0	0	0	0	0	0	0	0	0	0	0	0	0	0	0	0	0	0	0	0	0	0	0	0	0	0	0	0	0	0	0	0	0	0	0	0	0	0	0	0	0	0	0	0	0	0	0	0	0	0	0	0	0	0	0	0	0	0	0	0	0	0	0	0	0	0	0	0	0	0	0	0	0	0	0	0	0	0	0	0	0	0	0	0	0	0	0	0	0	0	0	0	0	0	0	0	0	0	0	0	0	0	0	0	0	0	0	0	0	0	0	0	0	0	0	0	0	0	0	0	0	0	0	0	0	0	0	0	0	0	0	0	0	0	0	0	0	0	0	0	0	0	0	0	0	0	0	0	0	0	0	0	0	0	0	0	0	0	0	0	0	0	0	0	0	0	0	0	0	0	0	0	0	0	0	0	0	0	0	0	0	0	0	0	0	0	0	0	0	0	0	0	0	0	0	0	0	0	0	0	0	0	0	0	0	0	0	0	0	0	0	0	0	0	0	0	0	0	0	0	0	0	0	0	0	0	0	0	0	0	0	0	0	0	0	0	0	0	0	0	0	0	0	0	0	0	0	0	0	0	0	0	0	0	0	0	0	0	0	0	0	0	0	0	0	0	0	0	0	0	0	0	0	0	0	0	0	0	0	0	0	0	0	0	0	0	0	0	0	0	0	0	0	0	0	0	0	0	0	0	0	0	0	0	0	0	0	0	0	0	0	0	0	0	0	0	0	0	0	0	0	0	0	0	0	0	0	0	0	0	0	0	0	0	0	0	0	0
Streptococcus australis	113107	S	82	0.00011	0	0	0	0	0	0	0	0	0	0	0	0	0	0	0	0	0	0	0	0	0	0	0	0	0	0	0	0	0	0	0	0	0	0	0	0	0	0	0	0	0	0	0	0	0	0	0	0	0	0	0	0	0	0	0	0	0	0	0	0	0	0	0	0	0	0	0	0	0	0	0	0	0	0	0	0	0	0	0	0	0	0	0	0	0	0	0	0	0	0	0	0	0	0	0	0	0	0	0	0	0	0	0	0	0	0	0	0	0	0	0	0	0	0	0	0	0	0	0	0	0	0	0	0	0	0	0	0	0	0	0	0	0	0	0	0	0	0	0	0	0	0	0	0	0	0	0	0	0	0	0	0	0	0	0	0	0	0	0	0	0	0	0	0	0	0	0	0	0	0	0	0	0	0	0	0	0	0	0	0	0	0	0	0	0	0	0	0	0	0	0	0	0	0	0	0	0	0	0	0	0	0	0	0	0	0	0	0	0	0	0	0	0	0	0	0	0	0	0	0	0	0	0	0	0	0	0	0	0	0	0	0	0	0	0	0	0	0	0	0	0	0	0	0	0	0	0	0	0	0	0	0	0	0	0	0	0	0	0	0	0	0	0	0	0	0	0	0	0	0	0	0	0	0	0	0	0	0	0	0	0	0	0	0	0	0	0	0	0	0	0	0	0	0	0	0	0	0	0	0	0	0	0	0	0	0	0	0	0	0	0	0	0	0	0	0	0	0	0	0	0	0	0	0	0	0	0	0	0	0	0	0	0	0	0	0	0	0	0	0	0	0	0	0	57	0.00012	0	0	0	0	0	0	0	0	0	0	0	0	0	0	0	0	0	0	0	0	0	0	0	0	0	0	0	0	0	0	0	0	0	0	0	0	0	0	0	0	0	0	0	0	0	0	0	0	0	0	0	0	0	0	0	0	0	0	0	0	0	0	0	0	0	0	0	0	0	0	0	0	0	0	0	0	0	0	0	0	0	0	0	0	0	0	0	0	0	0	0	0	0	0	0	0	0	0	0	0	0	0	0	0	0	0	0	0	0	0	0	0	0	0	0	0	0	0	0	0	0	0	0	0	0	0	0	0	0	0	0	0	0	0	0	0	0	0	0	0	172	5e-05	0	0	0	0	0	0	0	0	0	0	0	0	0	0	0	0	0	0	0	0	0	0	0	0	0	0	0	0	0	0	0	0	0	0	0	0	0	0	0	0	0	0	0	0	0	0	0	0	0	0	0	0	0	0	0	0	0	0	0	0	0	0	0	0	0	0	0	0	0	0	0	0	0	0	0	0	0	0	0	0	0	0	0	0	0	0	0	0	0	0	0	0	0	0	0	0	0	0	0	0	0	0	0	0	487	3e-05	0	0	0	0	0	0	0	0	0	0	0	0	0	0	0	0	0	0	0	0	0	0	0	0	0	0	0	0	0	0	0	0	0	0	0	0	0	0	0	0	0	0	0	0	0	0	0	0	0	0	0	0	0	0	0	0	0	0	0	0	0	0	0	0	0	0	0	0	0	0	0	0	0	0	0	0	0	0	0	0	0	0	0	0	0	0	0	0	0	0	0	0	0	0	0	0	0	0	0	0	0	0	0	0	0	0	0	0	0	0	0	0	0	0	520	4e-05	0	0	0	0	0	0	0	0	0	0	0	0	0	0	0	0	0	0	0	0	0	0	0	0	0	0	0	0	0	0	0	0	0	0	0	0	0	0	0	0	0	0	0	0	0	0	0	0	0	0	0	0	0	0	0	0	0	0	0	0	0	0	0	0	0	0	0	0	0	0	0	0	0	0	0	0	0	0	0	0	0	0	0	0	0	0	0	0	0	0	0	0	0	0	0	0	0	0	0	0	0	0	0	0	0	0	0	0	0	0	0	0	0	0	0	0	0	0	0	0	0	0	0	0	0	0	0	0	0	0	0	0	0	0	0	0	0	0	0	0	0	0	0	0	0	0	0	0	0	0	0	0	0	0	0	0	0	0	0	0	0	0	0	0	0	0	0	0	0	0	0	0	0	0	0	0	0	0	0	0	0	0	0	0	0	0	0	0	0	0	0	0	0	0
Comamonas terrigena	32013	S	0	0	0	0	0	0	0	0	0	0	0	0	0	0	0	0	0	0	0	0	0	0	0	0	0	0	0	0	0	0	0	0	0	0	0	0	0	0	0	0	0	0	0	0	0	0	0	0	0	0	0	0	0	0	0	0	0	0	0	0	0	0	0	0	0	0	0	0	0	0	0	0	0	0	0	0	0	0	0	0	0	0	0	0	0	0	0	0	0	0	0	0	0	0	0	0	0	0	0	0	0	0	0	0	0	0	0	0	0	0	0	0	0	0	0	0	0	0	0	0	0	0	0	0	0	0	0	0	0	0	0	0	0	0	0	0	0	0	0	0	0	0	0	0	0	0	0	0	0	0	0	0	0	0	0	0	0	0	0	0	0	0	0	0	0	0	0	0	0	0	0	0	0	0	0	0	0	0	0	0	0	0	0	0	0	0	0	0	0	0	0	0	0	0	0	0	0	0	0	0	0	0	0	0	0	0	0	0	0	0	0	0	0	0	0	0	0	0	0	0	0	0	0	0	0	0	0	0	0	0	0	0	0	0	0	0	0	0	0	0	0	0	0	0	0	0	0	0	0	0	0	0	0	0	0	0	0	0	0	0	0	0	0	0	0	0	0	0	0	0	0	0	0	0	0	0	0	0	0	0	0	0	0	0	0	0	0	0	0	0	0	0	0	0	0	0	0	0	0	0	0	0	0	0	0	0	0	0	0	0	0	0	0	0	0	0	0	0	0	0	0	0	0	0	0	0	0	0	0	0	0	0	0	0	0	0	0	0	0	0	0	0	0	0	0	0	0	0	0	0	0	0	0	0	0	0	0	0	0	0	0	0	0	0	0	0	0	0	0	0	0	0	0	0	0	0	0	0	0	0	0	0	0	0	0	0	0	0	0	0	0	0	0	0	0	0	0	0	0	0	0	0	0	0	0	0	0	0	0	0	0	0	0	0	0	0	0	0	0	0	0	0	0	0	0	0	0	0	0	0	0	0	0	0	0	0	0	0	0	0	0	0	0	0	0	0	0	0	0	0	0	0	0	0	0	0	0	0	0	0	0	0	0	0	0	0	0	0	0	0	0	0	0	0	0	0	0	0	0	0	0	0	0	0	0	0	0	0	0	0	0	0	0	0	0	0	0	0	0	0	0	0	0	0	0	0	0	0	0	0	0	0	0	0	0	0	0	0	0	0	0	0	0	0	0	0	0	0	0	0	0	0	0	0	0	0	0	0	0	0	0	0	0	0	0	0	0	0	0	0	0	0	0	0	0	0	0	0	0	0	0	0	0	0	0	0	0	0	0	0	0	0	0	0	0	0	0	0	0	0	0	0	0	0	0	0	0	0	0	0	0	0	0	0	0	0	0	0	0	0	0	0	0	0	0	0	0	0	0	0	0	0	0	0	0	0	0	0	0	0	0	0	0	0	0	0	0	0	0	0	0	0	0	0	0	0	0	0	0	0	0	0	0	0	0	0	0	0	0	0	0	0	0	0	0	0	0	0	0	0	0	0	0	0	0	0	0	0	0	0	0	0	0	0	0	0	0	0	0	0	0	0	0	0	0	0	0	0	0	0	0	0	0	0	0	0	0	0	0	0	0	0	0	0	0	0	0	0	0	0	0	0	0	0	0	0	0	0	0	0	0	0	0	0	0	0	0	0	0	0	0	0	0	0	0	0	0	0	0	0	0	0	0	0	0	0	0	0	0	0	0	0	0	0	0	0	0	0	0	0	0	0	0	0	0	0	0	0	0	0	0	0	0	0	0	0	0	0	0	0	0	0	0	0	0	0	0	0	0	0	0	0	0	0	0	0	0	0	0	0	0	0	0	0	0	0	0	0	0	0	0	0	0	0	0	0	0	0	0	0	0	0	0	0	0	0	0	0	0	0	0	0	0	0	0	0	0	0	0	0	0	0	0	0	0	0	0	0	0	0	0	0	0	0	0	0	0	0	0	0	0	0	0	0	0	0	0	0	0	0	0	0	0	0	0	0	0	0	0	0	0	0	0	0	0	0	0	0	0	0	0	0	0	0	0	0	0	0	0	0	0	0	0	0	0	0
Pseudoalteromonas marina	267375	S	0	0	0	0	0	0	0	0	0	0	0	0	0	0	0	0	0	0	0	0	0	0	0	0	0	0	0	0	4831	0.00029	0	0	0	0	0	0	0	0	0	0	0	0	0	0	0	0	0	0	0	0	0	0	0	0	0	0	0	0	9348	0.00079	0	0	0	0	0	0	0	0	0	0	0	0	0	0	0	0	50	0	0	0	0	0	0	0	0	0	0	0	2587	0.00025	0	0	0	0	0	0	0	0	0	0	0	0	0	0	0	0	0	0	0	0	0	0	0	0	0	0	0	0	0	0	0	0	0	0	0	0	0	0	0	0	0	0	0	0	0	0	0	0	0	0	0	0	0	0	0	0	0	0	0	0	0	0	0	0	0	0	0	0	0	0	0	0	0	0	0	0	0	0	0	0	0	0	0	0	0	0	0	0	0	0	0	0	0	0	0	0	0	0	0	0	0	0	0	0	0	0	0	0	0	0	0	0	225	1e-05	0	0	0	0	0	0	0	0	0	0	0	0	0	0	0	0	47	0	0	0	0	0	0	0	0	0	0	0	0	0	0	0	0	0	923	5e-05	0	0	0	0	0	0	0	0	0	0	0	0	61	0	0	0	0	0	0	0	0	0	0	0	0	0	0	0	0	0	0	0	0	0	0	0	0	0	0	0	0	0	0	0	0	0	0	0	0	0	0	0	0	0	0	0	0	0	0	0	0	0	0	0	0	0	0	0	0	0	0	0	0	0	0	0	7538	0.00048	0	0	0	0	0	0	0	0	0	0	51426	0.00236	0	0	0	0	0	0	0	0	0	0	0	0	0	0	0	0	0	0	0	0	0	0	0	0	0	0	0	0	0	0	0	0	0	0	0	0	0	0	0	0	0	0	0	0	0	0	0	0	0	0	0	0	0	0	0	0	0	0	0	0	0	0	0	0	0	0	0	0	0	0	0	0	0	0	0	0	0	0	0	0	0	0	0	0	0	0	0	0	0	0	0	0	0	0	0	0	0	0	0	0	0	0	0	0	0	0	0	0	0	0	0	0	0	0	0	0	0	0	0	0	0	0	0	0	0	0	0	0	0	0	0	0	0	0	0	0	0	0	0	0	0	0	0	0	2102	0.00014	0	0	0	0	0	0	0	0	0	0	0	0	0	0	0	0	0	0	0	0	0	0	0	0	0	0	0	0	0	0	0	0	0	0	0	0	0	0	0	0	0	0	0	0	0	0	0	0	0	0	65351	0.00936	0	0	0	0	0	0	0	0	0	0	0	0	0	0	0	0	0	0	0	0	0	0	0	0	0	0	2438	0.00031	0	0	0	0	0	0	0	0	0	0	0	0	0	0	42	0	0	0	0	0	0	0	0	0	0	0	2945	0.0002	0	0	0	0	0	0	0	0	0	0	0	0	0	0	0	0	0	0	0	0	0	0	0	0	0	0	42318	0.00343	0	0	0	0	0	0	0	0	0	0	0	0	0	0	69	0	0	0	0	0	0	0	0	0	0	0	0	0	0	0	0	0	0	0	0	0	0	0	0	0	0	0	0	0	0	0	0	0	0	0	0	0	0	0	0	0	0	0	0	0	0	0	0	0	0	0	0	0	0	0	0	0	0	0	0	0	0	0	0	0	0	0	0	0	0	0	2192	0.00016	0	0	0	0	0	0	0	0	0	0	0	0	0	0	0	0	0	0	0	0	0	0	0	0	0	0	0	0	0	0	0	0	0	0	0	0	0	0	0	0	0	0	0	0	0	0	0	0	0	0	0	0	0	0	0	0	0	0	0	0	0	0	0	0	0	0	0	0	0	0	0	0	0	0	0	0	0	0	0	0	0	0	0	0	0	0	0	0	0	0	0	0	0	0	0	0	0	0	0	0	0	0	0	0	0	0	0	0	0	0	0	0	0	0	0	0	0	0	0	0	0	0	0	0	0	0	116656	0.00811	0	0	44	1e-05	0	0	0	0	0	0	0	0	0	0	0	0	0	0	0	0	40	1e-05	0	0	0	0	0	0	0	0	40	0	0	0	0	0	0	0	0	0	0	0	0	0	0	0	0	0	0	0	0	0	0	0	0	0	0	0	0	0	0	0	0	0	0	0	3312	0.00021	71057	0.00622	0	0	0	0	67677	0.01088	0	0
Caproiciproducens sp. NJN-50	2507162	S	0	0	0	0	135	1e-05	70	0	971	7e-05	4835	0.00036	855	6e-05	130	1e-05	814	6e-05	125	1e-05	104	1e-05	1215	7e-05	392	2e-05	126	1e-05	342	2e-05	783	6e-05	2774	0.00023	146	1e-05	846	6e-05	1645	0.00013	660	6e-05	1287	7e-05	655	6e-05	487	3e-05	202	1e-05	113	1e-05	161	1e-05	302	2e-05	233	2e-05	79	1e-05	832	6e-05	144	1e-05	109	1e-05	20	0	146	1e-05	231	2e-05	658	5e-05	1115	6e-05	1207	6e-05	161	1e-05	277	1e-05	98	1e-05	236	2e-05	249	2e-05	95	1e-05	287	3e-05	359	2e-05	2321	0.00016	266	2e-05	506	4e-05	112	1e-05	152	1e-05	1204	9e-05	119	1e-05	126	1e-05	561	5e-05	775	6e-05	469	4e-05	10295	0.00084	135	1e-05	82	1e-05	0	0	306	2e-05	202	1e-05	243	2e-05	212	2e-05	464	1e-05	227	1e-05	251	1e-05	181	1e-05	198	1e-05	337	2e-05	172	2e-05	166	1e-05	84	1e-05	167	1e-05	110	1e-05	197	2e-05	234	2e-05	187	1e-05	118	1e-05	170	1e-05	169	1e-05	156	1e-05	149	1e-05	149	1e-05	317	2e-05	1174	6e-05	599	6e-05	1072	7e-05	1071	6e-05	1250	8e-05	930	6e-05	1073	6e-05	1130	7e-05	1132	7e-05	0	0	425	2e-05	2893	0.0002	1474	9e-05	164	2e-05	635	4e-05	1749	0.00012	1295	0.00011	511	2e-05	1806	0.00015	666	4e-05	1767	0.00014	201	2e-05	308	3e-05	766	5e-05	665	4e-05	463	3e-05	655	6e-05	751	6e-05	492	4e-05	266	2e-05	341	4e-05	2546	0.00023	391	2e-05	859	7e-05	943	8e-05	539	2e-05	477	4e-05	357	2e-05	238	2e-05	761	6e-05	544	5e-05	4349	0.00023	429	2e-05	1928	0.00013	1980	0.00011	195	1e-05	968	8e-05	383	2e-05	404	2e-05	1719	0.00012	128	1e-05	741	6e-05	115	3e-05	890	8e-05	606	8e-05	135	2e-05	295	2e-05	192	1e-05	172	1e-05	433	2e-05	1435	0.00011	312	3e-05	1339	0.00012	48	0	2089	0.00017	1322	7e-05	234	3e-05	316	2e-05	132	1e-05	699	5e-05	239	2e-05	1716	0.00011	490	4e-05	786	6e-05	1761	0.00014	825	4e-05	409	3e-05	1935	9e-05	405	2e-05	1508	0.00011	2097	0.00011	0	0	1017	0.00011	720	3e-05	487	4e-05	1442	9e-05	0	0	5451	0.00041	1405	9e-05	481	4e-05	1102	7e-05	192	2e-05	695	6e-05	0	0	535	5e-05	1520	0.0001	913	8e-05	159	1e-05	682	4e-05	814	6e-05	2098	0.00011	876	7e-05	314	2e-05	471	4e-05	89	1e-05	303	2e-05	321	3e-05	192	2e-05	227	2e-05	95	1e-05	258	1e-05	305	2e-05	2451	0.00019	125	1e-05	8573	0.00061	232	2e-05	275	3e-05	93	1e-05	265	2e-05	826	6e-05	240	2e-05	518	4e-05	63	0	186	2e-05	293	2e-05	459	3e-05	717	5e-05	533	3e-05	593	5e-05	1909	0.00012	0	0	164	1e-05	496	5e-05	227	2e-05	429	3e-05	180	1e-05	134	2e-05	365	2e-05	3332	0.00019	649	4e-05	1349	8e-05	783	5e-05	460	3e-05	596	4e-05	475	3e-05	457	3e-05	902	9e-05	268	3e-05	36	0	151	1e-05	34	0	75	1e-05	636	3e-05	315	3e-05	997	7e-05	568	6e-05	545	5e-05	80	2e-05	454	4e-05	176	1e-05	181	2e-05	425	3e-05	150	1e-05	635	5e-05	138	1e-05	316	2e-05	1975	0.00013	543	5e-05	253	2e-05	304	2e-05	328	3e-05	736	5e-05	3666	0.00018	327	3e-05	376	3e-05	352	2e-05	31	0	283	2e-05	340	3e-05	362	2e-05	193	1e-05	264	2e-05	544	3e-05	346	3e-05	367	2e-05	515	4e-05	135	1e-05	131	1e-05	429	3e-05	352	2e-05	468	6e-05	108	1e-05	972	7e-05	259	2e-05	230	2e-05	781	5e-05	420	3e-05	377	2e-05	426	3e-05	265	2e-05	95	1e-05	133	1e-05	330	2e-05	296	2e-05	216	1e-05	335	3e-05	256	2e-05	316	2e-05	171	1e-05	806	5e-05	659	4e-05	938	6e-05	524	3e-05	638	5e-05	119	1e-05	84	1e-05	277	2e-05	349	3e-05	121	1e-05	548	4e-05	924	6e-05	72	0	132	1e-05	193	1e-05	259	2e-05	1097	6e-05	186	1e-05	987	8e-05	209	1e-05	237	1e-05	339	2e-05	220	2e-05	2247	0.00016	2421	0.00016	4239	0.00021	708	4e-05	1309	0.0001	305	2e-05	875	0.0001	3178	0.00027	626	4e-05	328	2e-05	136	1e-05	159	1e-05	821	3e-05	559	4e-05	190	2e-05	1604	0.00011	536	5e-05	705	6e-05	581	3e-05	411	4e-05	1188	8e-05	1175	0.00013	1062	8e-05	1588	9e-05	347	2e-05	184	1e-05	173	1e-05	324	2e-05	291	2e-05	175	1e-05	1097	8e-05	441	3e-05	755	6e-05	1718	0.00012	604	6e-05	178	1e-05	2194	0.00015	875	5e-05	1086	4e-05	249	2e-05	113	1e-05	358	3e-05	191	2e-05	238	2e-05	974	8e-05	661	5e-05	550	4e-05	0	0	225	2e-05	273	2e-05	208	1e-05	176	1e-05	170	1e-05	136	1e-05	124	1e-05	284	2e-05	140	1e-05	146	1e-05	598	4e-05	324	2e-05	405	2e-05	300	2e-05	241	2e-05	951	6e-05	490	4e-05	376	3e-05	221	1e-05	509	3e-05	191	2e-05	1098	6e-05	317	2e-05	165	1e-05	154	1e-05	286	2e-05	1142	9e-05	191	1e-05	184	1e-05	214	2e-05	243	2e-05	127	1e-05	265	2e-05	962	6e-05	321	2e-05	118	1e-05	256	2e-05	366	2e-05	678	4e-05	394	2e-05	187	1e-05	186	1e-05	630	5e-05	801	5e-05	250	1e-05	247	2e-05	438	3e-05	206	1e-05	364	4e-05	551	7e-05	651	4e-05	1342	7e-05	0	0	302	2e-05	283	4e-05	927	6e-05	198	1e-05	188	2e-05	441	2e-05	461	2e-05	111	1e-05	829	9e-05	169	1e-05	11517	0.00097	386	3e-05	828	4e-05	177	2e-05	3433	0.00026	1087	6e-05	1008	7e-05	1108	9e-05	1200	7e-05	704	5e-05	919	7e-05	1551	9e-05	814	4e-05	495	3e-05	445	4e-05	482	3e-05	629	4e-05	301	2e-05	34	0	56	1e-05	265	2e-05	188	3e-05	101	1e-05
Pseudoalteromonas atlantica	288	S	0	0	0	0	0	0	0	0	0	0	0	0	0	0	0	0	0	0	0	0	0	0	0	0	0	0	0	0	0	0	0	0	0	0	0	0	0	0	0	0	0	0	0	0	0	0	0	0	0	0	0	0	0	0	0	0	0	0	8111	0.00068	0	0	0	0	0	0	0	0	0	0	0	0	0	0	0	0	0	0	0	0	0	0	0	0	0	0	0	0	0	0	0	0	0	0	0	0	0	0	0	0	0	0	0	0	0	0	0	0	0	0	0	0	0	0	0	0	0	0	0	0	0	0	0	0	0	0	0	0	0	0	0	0	0	0	0	0	0	0	0	0	0	0	0	0	0	0	0	0	0	0	0	0	0	0	0	0	0	0	0	0	0	0	0	0	0	0	0	0	0	0	0	0	0	0	0	0	0	0	0	0	0	0	0	0	0	0	0	0	0	0	0	0	0	0	0	0	0	0	0	0	0	0	0	0	0	0	0	0	0	0	0	0	0	0	0	0	0	0	0	0	0	0	0	0	0	0	0	0	0	0	0	0	0	0	0	0	0	0	0	0	0	0	0	0	0	0	0	0	0	0	0	0	0	0	0	0	0	0	0	0	0	0	0	0	0	0	0	0	0	0	0	0	0	0	0	0	0	0	0	0	0	0	0	0	0	0	0	0	0	0	0	0	0	0	0	0	0	0	0	0	0	0	0	0	0	0	0	0	0	0	0	0	0	0	0	0	0	0	0	0	0	0	0	0	0	0	0	0	0	0	0	0	0	0	0	0	0	0	0	0	0	0	0	0	0	0	0	0	0	0	0	0	0	0	0	0	0	0	0	0	0	0	0	0	0	0	0	0	0	0	0	0	0	0	0	0	0	0	0	0	0	0	0	0	0	0	0	0	0	0	0	0	0	0	0	0	0	0	0	0	0	0	0	0	0	0	0	0	0	0	0	0	0	0	0	0	0	0	0	0	0	0	0	0	0	0	0	0	0	0	0	0	0	0	0	0	0	0	0	0	0	0	0	0	0	0	0	0	0	0	0	0	0	0	0	0	0	0	0	0	0	0	0	0	0	0	0	0	0	0	0	0	0	0	0	0	0	0	0	0	0	0	0	0	0	0	0	0	0	0	0	0	0	0	0	0	0	0	0	0	0	0	0	0	0	0	0	0	0	0	0	0	0	0	0	0	0	0	0	0	0	0	0	0	0	0	52261	0.00749	0	0	0	0	0	0	0	0	0	0	0	0	0	0	0	0	0	0	0	0	0	0	0	0	0	0	0	0	0	0	0	0	0	0	0	0	0	0	0	0	0	0	0	0	0	0	0	0	0	0	0	0	0	0	0	0	0	0	0	0	0	0	0	0	0	0	0	0	0	0	0	0	0	0	0	0	0	0	0	0	0	0	2633	0.00021	0	0	0	0	0	0	0	0	0	0	0	0	0	0	0	0	0	0	0	0	0	0	0	0	0	0	0	0	0	0	0	0	0	0	0	0	0	0	0	0	0	0	0	0	0	0	0	0	0	0	0	0	0	0	0	0	0	0	0	0	0	0	0	0	0	0	0	0	0	0	0	0	0	0	0	0	0	0	0	0	0	0	0	0	0	0	0	0	0	0	0	0	0	0	0	0	0	0	0	0	0	0	0	0	0	0	0	0	0	0	0	0	0	0	0	0	0	0	0	0	0	0	0	0	0	0	0	0	0	0	0	0	0	0	0	0	0	0	0	0	0	0	0	0	0	0	0	0	0	0	0	0	0	0	0	0	0	0	0	0	0	0	0	0	0	0	0	0	0	0	0	0	0	0	0	0	0	0	0	0	0	0	0	0	0	0	0	0	0	0	0	0	0	0	0	0	0	0	0	0	0	0	0	0	0	0	0	0	0	0	0	0	0	0	7009	0.00049	0	0	0	0	0	0	0	0	0	0	0	0	0	0	0	0	0	0	0	0	0	0	0	0	0	0	0	0	0	0	0	0	0	0	0	0	0	0	0	0	0	0	0	0	0	0	0	0	0	0	0	0	0	0	0	0	0	0	0	0	0	0	0	0	0	0	0	0	4938	0.00043	0	0	0	0	22851	0.00367	0	0
Kibdelosporangium phytohabitans	860235	S	0	0	0	0	0	0	0	0	0	0	0	0	0	0	0	0	0	0	0	0	0	0	0	0	0	0	0	0	0	0	0	0	0	0	0	0	0	0	0	0	0	0	0	0	0	0	0	0	0	0	0	0	0	0	0	0	0	0	0	0	0	0	0	0	0	0	0	0	0	0	0	0	0	0	0	0	0	0	0	0	0	0	0	0	0	0	0	0	0	0	0	0	0	0	0	0	0	0	0	0	0	0	0	0	0	0	0	0	0	0	0	0	0	0	0	0	0	0	0	0	0	0	0	0	0	0	0	0	0	0	0	0	0	0	0	0	0	0	0	0	0	0	0	0	0	0	0	0	0	0	0	0	0	0	0	0	0	0	0	0	0	0	0	0	0	0	0	0	0	0	0	0	0	0	0	0	0	0	0	0	0	0	0	0	0	0	0	0	0	0	0	0	0	0	0	0	0	0	0	0	0	0	0	0	0	0	0	0	0	0	0	0	0	0	0	0	0	0	0	0	0	0	0	0	0	0	0	0	0	0	0	0	0	0	0	0	0	0	0	0	0	0	0	0	0	0	0	0	0	0	0	0	0	0	59	0	0	0	0	0	0	0	0	0	0	0	0	0	0	0	0	0	0	0	0	0	32	0	0	0	0	0	0	0	0	0	0	0	0	0	0	0	0	0	0	0	0	0	0	0	0	0	0	0	0	0	0	0	0	0	0	0	0	0	0	0	0	0	0	0	0	0	0	0	0	0	0	0	0	0	0	0	95	1e-05	0	0	0	0	0	0	0	0	0	0	0	0	0	0	96	1e-05	0	0	0	0	0	0	0	0	0	0	0	0	0	0	0	0	0	0	0	0	0	0	0	0	0	0	0	0	0	0	0	0	0	0	0	0	0	0	0	0	41	0	0	0	0	0	0	0	0	0	0	0	25	0	0	0	0	0	0	0	0	0	0	0	0	0	0	0	0	0	0	0	0	0	0	0	0	0	0	0	0	0	0	0	0	0	0	0	0	0	0	0	0	0	0	0	0	0	0	0	0	0	0	0	0	0	0	0	0	0	0	0	0	0	0	0	0	0	0	0	0	0	0	0	0	0	0	0	0	0	0	0	0	0	0	0	0	0	0	0	67	1e-05	0	0	0	0	0	0	0	0	0	0	0	0	0	0	0	0	0	0	0	0	0	0	0	0	0	0	0	0	0	0	0	0	0	0	0	0	0	0	0	0	0	0	0	0	0	0	0	0	0	0	0	0	0	0	0	0	0	0	0	0	0	0	0	0	0	0	0	0	0	0	0	0	0	0	0	0	0	0	0	0	0	0	0	0	0	0	0	0	0	0	0	0	0	0	0	0	51	0	0	0	0	0	0	0	0	0	0	0	0	0	0	0	0	0	0	0	0	0	0	0	0	0	0	0	0	0	0	0	0	0	0	0	0	0	0	0	0	0	0	0	0	0	0	0	0	0	0	0	0	0	0	0	0	0	0	0	0	0	0	0	0	0	0	0	0	0	0	0	0	0	0	0	0	0	0	0	0	0	0	0	0	0	0	0	0	0	0	0	0	0	0	0	0	0	0	0	0	0	0	0	0	0	0	0	0	0	0	0	0	0	0	0	0	0	0	0	0	0	0	0	0	0	0	0	0	0	0	0	0	0	0	0	0	0	0	0	0	0	0	0	0	0	0	0	0	0	0	0	0	0	0	0	0	0	0	0	0	0	0	0	0	0	0	0	0	0	0	0	0	0	0	0	0	0	0	0	0	0	0	0	0	0	0	0	0	0	0	0	0	0	0	0	0	0	0	0	0	0	0	0	0	0	0	0	0	0	0	0	0	0	0	0	0	0	0	0	0	0	0	0	0	0	0	0	0	0	0	0	0	0	0	0	0	0	0	0	0	0	0	0	0	0	0	0	0	0	0	0	0	0	0	0	0	0	0	0	0	0	0	0	0	0	0	0	0	0	0	0	0	0	0	0	0	0	0	0	0	0	0	0	0	0	0	0	0	0	0	0	0	0	0	0	0	0	0	0	0	0	0	0	0	0	0	0	0	0	0	0	0	0	0	0	0	0
Bacillus sp. ZY-1-1	2093834	S	0	0	17664	0.00165	0	0	0	0	0	0	0	0	0	0	0	0	0	0	0	0	0	0	0	0	0	0	0	0	0	0	0	0	0	0	0	0	0	0	0	0	0	0	0	0	0	0	0	0	0	0	0	0	0	0	0	0	0	0	0	0	0	0	0	0	0	0	0	0	0	0	0	0	0	0	0	0	0	0	0	0	0	0	0	0	0	0	0	0	0	0	0	0	0	0	0	0	0	0	0	0	0	0	0	0	0	0	0	0	0	0	0	0	0	0	0	0	0	0	0	0	0	0	12822	0.00112	0	0	0	0	0	0	0	0	0	0	0	0	0	0	0	0	0	0	0	0	0	0	0	0	0	0	0	0	0	0	0	0	0	0	0	0	0	0	0	0	0	0	0	0	0	0	0	0	0	0	0	0	0	0	0	0	0	0	0	0	0	0	0	0	0	0	0	0	0	0	0	0	0	0	0	0	0	0	0	0	0	0	0	0	0	0	0	0	0	0	0	0	0	0	0	0	0	0	0	0	0	0	0	0	0	0	0	0	0	0	0	0	0	0	0	0	0	0	0	0	0	0	0	0	0	0	0	0	0	0	0	0	0	0	0	0	0	0	0	0	0	0	0	0	0	0	0	0	0	0	0	0	0	0	0	0	0	0	0	0	0	0	0	0	0	0	0	0	0	0	0	0	0	0	0	0	0	0	0	0	0	0	0	0	0	0	0	0	0	0	0	0	0	0	0	0	0	0	0	0	0	0	0	0	0	0	0	0	0	0	0	0	0	0	0	0	0	0	0	0	0	0	0	0	0	0	0	0	0	0	0	0	0	0	0	0	0	0	0	0	0	0	0	0	0	0	0	0	0	0	0	0	0	0	0	0	0	0	0	0	0	0	0	0	0	0	0	0	0	0	0	0	0	0	0	0	0	0	0	0	0	0	0	0	0	0	0	0	0	0	0	0	0	0	0	0	0	0	0	0	0	0	0	0	0	0	0	0	0	0	8400	0.00066	0	0	0	0	0	0	0	0	0	0	0	0	0	0	0	0	0	0	0	0	0	0	0	0	0	0	0	0	0	0	0	0	0	0	0	0	0	0	0	0	0	0	0	0	0	0	0	0	0	0	0	0	0	0	0	0	0	0	0	0	0	0	0	0	0	0	0	0	0	0	0	0	0	0	0	0	0	0	0	0	0	0	0	0	0	0	0	0	0	0	0	0	0	0	0	0	0	0	0	0	0	0	0	0	0	0	0	0	0	0	0	0	0	0	0	0	0	0	0	0	0	0	0	0	0	0	0	0	0	0	0	0	0	0	0	0	0	0	0	0	0	0	0	0	0	0	0	0	0	0	0	0	0	0	0	0	0	0	0	0	0	0	0	0	0	0	0	0	0	0	0	0	0	0	0	0	0	0	0	0	0	0	0	0	0	0	0	0	0	0	0	0	0	0	0	0	0	0	0	0	0	0	0	0	0	0	0	0	0	0	0	0	0	0	0	0	0	0	0	0	0	0	0	0	0	0	0	0	0	0	0	0	0	0	0	0	0	0	0	0	0	0	0	0	0	0	0	0	0	0	0	0	0	0	0	0	0	0	0	0	0	0	0	0	0	0	0	0	0	0	0	0	0	0	0	0	0	0	0	0	0	0	0	0	0	0	0	0	0	0	0	0	0	0	0	0	6962	0.00064	0	0	0	0	0	0	0	0	0	0	0	0	0	0	0	0	0	0	0	0	0	0	0	0	0	0	0	0	0	0	0	0	0	0	0	0	0	0	0	0	0	0	0	0	0	0	0	0	0	0	0	0	0	0	0	0	0	0	0	0	0	0	0	0	0	0	0	0	0	0	0	0	0	0	0	0	0	0	0	0	0	0	0	0	0	0	0	0	0	0	0	0	0	0	0	0	0	0	0	0	0	0	0	0	0	0	0	0	0	0	0	0	0	0	0	0	0	0	0	0	0	0	0	0	0	0	0	0	0	0	0	0	0	0	0	0	0	0	0	0	0	0	0	0	0	0	0	0	0	0	0	0	0	0	0	0	0	0	0	0	0	0	0	0	0	0	0	0	0	0	0	0
Halobacteriovorax sp. BALOs_7	2109558	S	0	0	0	0	928	8e-05	471	3e-05	396	3e-05	462	3e-05	108	1e-05	184	2e-05	180	1e-05	307	2e-05	483	4e-05	702	4e-05	192	1e-05	77	1e-05	4751	0.00029	424	3e-05	357	3e-05	660	6e-05	339	3e-05	626	5e-05	584	5e-05	1241	7e-05	209	2e-05	206	1e-05	229	1e-05	183	1e-05	380	3e-05	191	1e-05	253	2e-05	4282	0.00036	421	3e-05	337	3e-05	3814	0.00031	161	2e-05	403	4e-05	843	7e-05	588	4e-05	688	4e-05	573	3e-05	254	2e-05	455	2e-05	353	3e-05	191	2e-05	173	1e-05	798	8e-05	354	3e-05	438	3e-05	2491	0.00017	330	2e-05	1314	0.0001	1064	9e-05	596	4e-05	304	2e-05	493	4e-05	217	1e-05	415	3e-05	268	2e-05	1473	0.00011	158	1e-05	244	1e-05	184	1e-05	0	0	231	1e-05	127	1e-05	95	1e-05	120	1e-05	328	1e-05	130	1e-05	135	1e-05	119	1e-05	106	1e-05	100	0	77	1e-05	75	1e-05	28	0	73	1e-05	30	0	66	1e-05	92	1e-05	84	1e-05	62	1e-05	126	1e-05	100	1e-05	150	1e-05	106	1e-05	60	0	132	1e-05	257	1e-05	186	2e-05	290	2e-05	346	2e-05	245	2e-05	278	2e-05	170	1e-05	212	1e-05	114	1e-05	0	0	1025	5e-05	366	3e-05	98	1e-05	312	3e-05	149	1e-05	515	3e-05	70	1e-05	1238	4e-05	94	1e-05	1381	9e-05	125	1e-05	35	0	489	4e-05	222	2e-05	251	2e-05	749	6e-05	0	0	723	5e-05	190	1e-05	553	4e-05	70	1e-05	148	1e-05	324	2e-05	671	6e-05	131	1e-05	1534	6e-05	126	1e-05	151	1e-05	654	5e-05	352	3e-05	2136	0.00018	1395	7e-05	1431	7e-05	274	2e-05	82	0	220	2e-05	114	1e-05	296	2e-05	536	2e-05	793	6e-05	1199	8e-05	385	3e-05	0	0	57	1e-05	356	5e-05	566	7e-05	412	2e-05	171	1e-05	195	1e-05	614	3e-05	2087	0.00016	295	3e-05	966	9e-05	793	6e-05	36	0	689	4e-05	327	4e-05	370	2e-05	156	1e-05	224	2e-05	71	1e-05	3246	0.00021	1532	0.00011	1372	0.00011	135	1e-05	764	4e-05	350	3e-05	3433	0.00016	3677	0.00019	1978	0.00014	426	2e-05	0	0	62	1e-05	785	4e-05	198	2e-05	693	4e-05	0	0	321	2e-05	231	1e-05	419	3e-05	103	1e-05	5082	0.00048	757	6e-05	25	2e-05	298	3e-05	1381	9e-05	264	2e-05	849	6e-05	543	4e-05	521	4e-05	540	3e-05	296	2e-05	40	0	29	0	287	2e-05	493	3e-05	274	2e-05	313	3e-05	1469	0.0001	154	1e-05	217	1e-05	720	4e-05	454	3e-05	347	4e-05	129	1e-05	1873	0.00018	355	4e-05	4733	0.00032	1127	9e-05	201	2e-05	514	4e-05	233	2e-05	176	1e-05	241	3e-05	158	1e-05	532	3e-05	66	0	2192	0.00013	76	1e-05	789	5e-05	0	0	1436	0.0001	504	5e-05	581	4e-05	322	2e-05	251	2e-05	229	3e-05	290	2e-05	6185	0.00036	342	2e-05	463	3e-05	2503	0.00016	488	3e-05	444	3e-05	900	7e-05	683	5e-05	207	2e-05	367	4e-05	257	3e-05	245	2e-05	11397	0.00076	230	2e-05	590	3e-05	586	5e-05	230	2e-05	36	0	430	4e-05	35	1e-05	370	3e-05	541	4e-05	175	2e-05	233	2e-05	547	5e-05	95	1e-05	5119	0.00044	191	1e-05	774	5e-05	285	2e-05	910	8e-05	619	5e-05	152	2e-05	488	3e-05	838	4e-05	306	2e-05	607	4e-05	565	4e-05	524	8e-05	889	7e-05	357	4e-05	1519	0.0001	579	4e-05	332	2e-05	293	2e-05	1996	0.00015	2170	0.00012	256	2e-05	227	2e-05	210	1e-05	633	4e-05	285	2e-05	1664	0.00021	210	2e-05	273	2e-05	3605	0.00031	455	3e-05	549	4e-05	227	2e-05	783	5e-05	771	6e-05	551	4e-05	231	2e-05	146	1e-05	656	5e-05	291	2e-05	1138	8e-05	694	6e-05	410	3e-05	8011	0.00056	134	1e-05	364	2e-05	588	4e-05	847	6e-05	488	3e-05	457	3e-05	429	4e-05	157	1e-05	380	3e-05	409	3e-05	8483	0.00069	317	2e-05	85	1e-05	2494	0.00014	152	2e-05	786	5e-05	405	4e-05	1323	7e-05	510	3e-05	497	4e-05	276	1e-05	363	1e-05	744	5e-05	537	4e-05	127	1e-05	460	3e-05	1072	5e-05	1025	6e-05	83	1e-05	704	5e-05	78	1e-05	241	2e-05	940	5e-05	664	5e-05	254	2e-05	160	1e-05	1647	6e-05	206	2e-05	70	1e-05	1138	8e-05	284	3e-05	370	3e-05	595	3e-05	409	4e-05	96	1e-05	57	1e-05	310	2e-05	614	3e-05	703	4e-05	470	3e-05	225	2e-05	1025	7e-05	256	2e-05	130	1e-05	4186	0.00031	299	2e-05	182	2e-05	1317	9e-05	331	3e-05	285	2e-05	928	6e-05	482	3e-05	515	2e-05	80	0	61	0	548	4e-05	157	2e-05	94	1e-05	3489	0.00028	356	3e-05	278	2e-05	0	0	429	3e-05	1033	7e-05	370	2e-05	414	3e-05	263	1e-05	215	2e-05	175	1e-05	262	2e-05	467	2e-05	177	1e-05	1283	8e-05	1184	7e-05	1369	5e-05	864	6e-05	357	3e-05	936	5e-05	180	2e-05	632	5e-05	574	3e-05	1441	8e-05	514	4e-05	383	2e-05	805	5e-05	536	4e-05	286	2e-05	296	2e-05	1140	9e-05	1625	0.00011	8769	0.00039	1738	0.00014	320	2e-05	230	2e-05	624	4e-05	299	2e-05	1748	0.00011	3275	0.00022	246	2e-05	847	5e-05	2424	0.00015	1448	8e-05	1139	7e-05	2232	0.00014	472	4e-05	357	2e-05	340	2e-05	173	1e-05	4160	0.00029	298	2e-05	70	1e-05	81	1e-05	163	1e-05	314	2e-05	17	0	92	1e-05	19	0	316	2e-05	62	0	0	0	712	4e-05	489	3e-05	48	0	49	1e-05	26	0	251	2e-05	784	5e-05	514	2e-05	216	2e-05	323	2e-05	399	2e-05	177	1e-05	95	1e-05	997	6e-05	394	3e-05	328	2e-05	185	1e-05	325	2e-05	374	3e-05	170	1e-05	211	1e-05	312	2e-05	5087	0.00032	6752	0.00059	2202	0.00035	593	3e-05	690	0.00011	8641	0.00071
Arcobacter sp. L	944547	S	0	0	0	0	1985	0.00017	567	3e-05	0	0	639	5e-05	599	4e-05	29113	0.00238	694	5e-05	19483	0.00131	23421	0.00176	78646	0.00436	2181	0.00013	437	3e-05	4072	0.00025	0	0	0	0	679	6e-05	0	0	0	0	0	0	718	4e-05	27501	0.0024	3913	0.00027	26981	0.00165	26748	0.00194	77311	0.00517	1633	0.0001	487	3e-05	6573	0.00055	0	0	0	0	0	0	0	0	3271	0.00029	0	0	1188	9e-05	1136	6e-05	8509	0.00043	18526	0.00138	19840	0.00091	34196	0.00339	1080	0.0001	1206	8e-05	927	9e-05	0	0	0	0	496	3e-05	0	0	0	0	470	4e-05	16917	0.00113	5941	0.00043	24708	0.00184	23850	0.00141	525	4e-05	0	0	18167	0.00137	4239	0.00035	39335	0.00191	9097	0.00066	0	0	3763	0.00023	3244	0.00022	5819	0.00038	3592	0.00029	10047	0.00031	4925	0.00028	5540	0.00029	2560	0.00016	1607	0.00011	3412	0.00016	945	8e-05	824	7e-05	0	0	803	7e-05	0	0	444	4e-05	797	6e-05	1508	0.00011	285	3e-05	1574	9e-05	403	3e-05	518	4e-05	342	3e-05	1432	0.0001	4497	0.00031	4274	0.00022	1608	0.00017	2559	0.00018	4129	0.00024	2110	0.00014	1293	9e-05	1363	8e-05	1987	0.00012	2704	0.00016	0	0	15785	0.00083	10279	0.00072	1424	9e-05	8531	0.00093	32844	0.00215	0	0	1224	0.00011	35624	0.00124	122	1e-05	7371	0.00046	77168	0.00605	0	0	2526	0.00023	84809	0.00576	7447	0.00048	1054	8e-05	774	7e-05	2904	0.00022	3446	0.00027	8154	0.00066	2150	0.00025	0	0	46533	0.0027	4386	0.00036	520	5e-05	13626	0.00053	10284	0.00078	2629	0.00017	2560	0.00021	13102	0.00098	0	0	4473	0.00023	4535	0.00023	908	6e-05	12399	0.00067	538	4e-05	1914	0.00015	4695	0.00028	15562	0.00063	76315	0.00537	1213	8e-05	912	8e-05	454	0.00012	0	0	3709	0.0005	634	8e-05	30680	0.00178	57201	0.00346	51860	0.00266	29248	0.00147	15176	0.00114	915	8e-05	444	4e-05	950	7e-05	0	0	13840	0.00078	1135	0.00013	60227	0.0031	36592	0.0021	8388	0.00059	8385	0.0006	4221	0.00027	276	2e-05	4552	0.00035	2438	0.00019	6939	0.00034	12636	0.00096	2433	0.00011	0	0	1412	0.0001	2014	0.0001	0	0	8121	0.00088	11793	0.00054	13426	0.00106	2164	0.00014	0	0	3981	0.0003	1516	9e-05	6778	0.00055	21904	0.00141	1374	0.00013	0	0	0	0	8217	0.00077	597	4e-05	386	3e-05	73302	0.00484	7358	0.00047	0	0	1392	7e-05	1670	0.00012	0	0	0	0	0	0	656	4e-05	4571	0.00037	1809	0.00015	561	4e-05	40355	0.00322	21091	0.00111	21409	0.00125	6727	0.00051	0	0	0	0	13303	0.0013	4643	0.00048	0	0	531	4e-05	14813	0.00113	3355	0.00029	5914	0.00043	28750	0.00224	33339	0.00362	1675	0.00014	756	5e-05	378	3e-05	1873	0.00011	490	4e-05	823	5e-05	0	0	4587	0.00032	0	0	3251	0.00023	4607	0.00031	51049	0.00319	29794	0.0039	3874	0.00025	11689	0.00068	0	0	0	0	0	0	0	0	0	0	566	4e-05	433	3e-05	2403	0.00024	1786	0.00022	21136	0.0021	42622	0.00294	12573	0.00084	24157	0.00186	11427	0.00055	0	0	0	0	0	0	0	0	3439	0.00098	5715	0.00046	37541	0.00269	1703	0.00021	4996	0.00036	0	0	0	0	521	4e-05	0	0	421	3e-05	1449	0.00012	0	0	1464	0.00011	899	0.0001	18255	0.00124	0	0	628	5e-05	40035	0.0027	2788	0.0002	1965	0.00028	0	0	0	0	1211	8e-05	0	0	0	0	0	0	1595	0.00012	5386	0.00031	4469	0.00038	73633	0.00578	36971	0.00254	80835	0.00507	4663	0.00031	5026	0.00064	0	0	0	0	0	0	0	0	0	0	0	0	626	4e-05	26650	0.002	6258	0.00044	42855	0.00345	42289	0.00293	127559	0.00887	2457	0.00017	20319	0.00141	0	0	0	0	607	4e-05	0	0	1183	8e-05	0	0	665	5e-05	72915	0.0046	3653	0.00028	52025	0.00425	36170	0.00219	59277	0.00533	3332	0.00024	46966	0.0038	285	2e-05	0	0	598	3e-05	0	0	968	6e-05	0	0	500	3e-05	38386	0.00225	428	3e-05	37726	0.00186	49312	0.00176	102779	0.00716	5641	0.00043	0	0	0	0	6401	0.00032	381	2e-05	0	0	0	0	0	0	5159	0.00044	698	4e-05	4545	0.00033	36206	0.00288	31355	0.00195	120877	0.00446	1470	0.00012	0	0	1607	0.00011	0	0	0	0	205	1e-05	457	4e-05	457	3e-05	0	0	1381	0.0001	55966	0.00319	4691	0.00025	49765	0.0034	36764	0.00311	68037	0.00449	616	5e-05	657	5e-05	1766	0.00013	0	0	0	0	0	0	265	3e-05	429	3e-05	3373	0.00024	17510	0.00108	3274	0.00012	47100	0.00289	23593	0.00185	48030	0.00386	831	8e-05	1204	8e-05	1972	0.00016	0	0	0	0	0	0	33718	0.00233	0	0	63430	0.00372	930	6e-05	45672	0.00259	15316	0.00126	21580	0.00163	29644	0.00183	41147	0.00219	39018	0.00219	18607	0.00112	31997	0.00201	9553	0.00038	5538	0.00038	2083	0.00016	11878	0.0007	3280	0.00028	11133	0.00093	3364	0.00019	3018	0.00017	1749	0.00015	19853	0.00114	5081	0.00034	6479	0.00045	26977	0.00201	1193	9e-05	705	5e-05	3233	0.00022	1580	7e-05	0	0	0	0	0	0	383	3e-05	5390	0.00034	678	4e-05	1077	7e-05	18353	0.00145	530	3e-05	2559	0.00015	30299	0.00164	2519	0.00015	464	3e-05	4448	0.00036	814	5e-05	1699	0.0001	606	4e-05	2441	0.00017	4038	0.00023	0	0	0	0	0	0	0	0	0	0	1005	7e-05	0	0	0	0	0	0	0	0	0	0	0	0	231	2e-05	0	0	344	2e-05	511	4e-05	870	6e-05	941	5e-05	277	3e-05	1163	9e-05	2795	0.00015	3554	0.00024	3567	0.00027	4223	0.00026	790	6e-05	569	4e-05	2321	0.00014	2260	0.00012	1360	9e-05	17007	0.00136	6012	0.00042	1664	0.00011	2872	0.00018	6085	0.00053	4184	0.00067	2136	0.00012	4262	0.00068	7240	0.00059
Enterobacteriaceae bacterium ENNIH2	1920109	S	0	0	0	0	0	0	0	0	0	0	0	0	0	0	0	0	0	0	0	0	0	0	0	0	0	0	0	0	0	0	0	0	0	0	0	0	0	0	0	0	0	0	0	0	0	0	0	0	0	0	0	0	0	0	0	0	0	0	0	0	0	0	0	0	0	0	0	0	0	0	0	0	0	0	0	0	0	0	0	0	0	0	0	0	0	0	0	0	0	0	0	0	0	0	0	0	0	0	0	0	0	0	0	0	0	0	0	0	0	0	0	0	0	0	0	0	0	0	0	0	0	0	0	0	0	0	0	0	0	0	0	0	0	0	0	0	0	0	0	0	0	0	0	0	0	0	0	0	0	0	0	0	0	0	0	0	0	0	0	0	0	0	0	0	0	0	0	0	0	0	0	0	0	0	0	0	0	0	0	0	0	0	0	0	0	0	0	0	0	0	0	0	0	0	0	0	0	0	0	0	0	0	0	0	0	0	0	0	0	0	0	0	0	0	0	0	0	0	0	0	0	0	0	0	0	0	0	0	0	0	0	0	0	0	0	0	0	0	0	0	0	0	0	0	0	0	0	0	0	0	0	0	0	0	0	0	0	0	0	0	0	0	0	0	0	0	0	0	0	0	0	0	0	0	0	0	0	0	0	0	0	0	0	0	0	0	0	0	0	0	0	0	0	0	0	0	0	0	0	0	0	0	0	0	0	0	0	0	0	0	0	0	0	0	161201	0.01155	0	0	0	0	0	0	0	0	0	0	0	0	0	0	0	0	0	0	0	0	0	0	0	0	0	0	0	0	0	0	0	0	0	0	0	0	0	0	0	0	0	0	0	0	0	0	0	0	0	0	0	0	0	0	0	0	0	0	0	0	0	0	0	0	0	0	0	0	0	0	0	0	0	0	0	0	0	0	0	0	0	0	0	0	0	0	0	0	0	0	0	0	0	0	0	0	0	0	0	0	0	0	0	0	0	0	0	0	0	0	0	0	0	0	0	0	0	0	0	0	0	0	0	0	0	0	0	0	0	0	0	0	0	0	0	0	0	0	0	0	0	0	0	0	0	0	0	0	0	0	0	0	0	0	0	0	0	0	0	0	0	0	0	0	0	0	0	0	0	0	0	0	0	0	0	0	0	0	0	0	0	0	0	0	0	0	0	0	0	0	0	0	0	0	0	0	0	0	42860	0.00454	0	0	0	0	0	0	0	0	0	0	0	0	0	0	0	0	0	0	0	0	0	0	0	0	0	0	0	0	0	0	0	0	0	0	0	0	0	0	0	0	0	0	0	0	0	0	0	0	0	0	0	0	0	0	0	0	0	0	0	0	0	0	0	0	0	0	0	0	0	0	0	0	0	0	0	0	0	0	0	0	0	0	0	0	0	0	0	0	0	0	0	0	0	0	0	0	0	0	0	0	0	0	0	0	0	0	0	0	0	0	0	0	0	0	0	0	0	0	0	0	0	0	0	0	0	0	0	0	0	0	0	0	0	0	0	0	0	0	0	0	0	0	0	0	0	0	0	0	0	0	0	0	0	0	0	0	0	0	0	0	0	0	0	0	0	0	0	0	0	0	0	0	0	0	0	0	0	0	0	0	0	0	0	0	0	0	0	0	0	0	0	0	0	0	0	0	0	0	0	0	0	0	0	0	0	0	0	0	0	0	0	0	0	0	0	0	0	0	0	0	0	0	0	0	0	0	0	0	0	0	0	0	0	0	0	0	0	0	0	0	0	0	0	0	0	0	0	0	0	0	0	0	0	0	0	0	0	0	0	0	0	0	0	0	0	0	0	0	0	0	0	0	0	0	0	0	0	0	0	0	0	0	0	0	0	0	0	0	0	0	0	0	0	0	0	0	0	0	0	0	0	0	0	0	0	0	0	0	0	0	0	0	0	0	0	0	0	0	0	0	0	0	0	0	0	0	0	0	0	0	0	0	0	0	0	0	0	0	0	0	0	0	0	0	0	0	0	0	0	0	0	0	0	0	0	0	0	0	0	0	0	0	0	0	0	0	0	0	0	0	0	0	0	0	0	0	0	0	0	0	0	0	0	0	0	0	0	0	0	0
Variovorax sp. PBS-H4	434008	S	0	0	0	0	0	0	0	0	0	0	0	0	0	0	0	0	0	0	2929	0.0002	1739	0.00013	0	0	0	0	0	0	0	0	0	0	0	0	0	0	0	0	0	0	0	0	0	0	560	5e-05	0	0	1441	9e-05	0	0	0	0	0	0	0	0	0	0	0	0	0	0	0	0	0	0	0	0	0	0	0	0	0	0	0	0	1287	0.0001	2733	0.00013	0	0	0	0	0	0	0	0	0	0	0	0	0	0	0	0	0	0	0	0	521	3e-05	0	0	1185	9e-05	3150	0.00019	0	0	0	0	0	0	0	0	1355	7e-05	3477	0.00025	0	0	0	0	0	0	0	0	0	0	0	0	0	0	0	0	0	0	0	0	0	0	0	0	0	0	0	0	0	0	0	0	0	0	0	0	0	0	0	0	0	0	0	0	0	0	0	0	0	0	0	0	0	0	0	0	0	0	0	0	0	0	0	0	0	0	0	0	0	0	0	0	597	3e-05	0	0	0	0	0	0	0	0	0	0	0	0	2630	9e-05	0	0	669	4e-05	0	0	0	0	0	0	0	0	1812	0.00012	0	0	0	0	0	0	0	0	0	0	0	0	586	5e-05	0	0	0	0	0	0	857	3e-05	0	0	0	0	0	0	0	0	0	0	0	0	0	0	0	0	0	0	0	0	0	0	0	0	1191	5e-05	0	0	0	0	0	0	0	0	0	0	778	0.0001	0	0	0	0	997	6e-05	1781	9e-05	1441	7e-05	0	0	0	0	0	0	0	0	0	0	1483	8e-05	0	0	509	3e-05	2734	0.00016	0	0	0	0	0	0	0	0	0	0	0	0	0	0	0	0	414	2e-05	0	0	0	0	0	0	0	0	0	0	0	0	0	0	0	0	0	0	0	0	0	0	686	6e-05	0	0	0	0	742	6e-05	0	0	0	0	0	0	0	0	0	0	0	0	0	0	0	0	0	0	0	0	0	0	0	0	0	0	0	0	0	0	0	0	0	0	2462	0.00013	2406	0.00014	0	0	0	0	0	0	0	0	0	0	1877	0.00013	0	0	0	0	0	0	0	0	0	0	0	0	0	0	0	0	0	0	0	0	0	0	0	0	0	0	0	0	0	0	0	0	0	0	842	5e-05	0	0	0	0	561	3e-05	0	0	0	0	0	0	0	0	0	0	0	0	0	0	0	0	0	0	1052	0.0001	675	5e-05	0	0	1862	0.00014	0	0	0	0	0	0	0	0	0	0	0	0	0	0	0	0	0	0	0	0	0	0	0	0	0	0	0	0	0	0	0	0	0	0	0	0	354	4e-05	835	6e-05	0	0	0	0	529	4e-05	0	0	0	0	0	0	0	0	0	0	0	0	0	0	0	0	0	0	0	0	0	0	1131	9e-05	0	0	0	0	0	0	0	0	0	0	0	0	0	0	0	0	0	0	0	0	0	0	0	0	0	0	0	0	0	0	0	0	0	0	692	5e-05	0	0	0	0	0	0	0	0	0	0	0	0	0	0	0	0	0	0	0	0	0	0	0	0	0	0	0	0	0	0	0	0	0	0	0	0	0	0	0	0	0	0	0	0	0	0	0	0	0	0	0	0	0	0	0	0	0	0	659	3e-05	0	0	0	0	0	0	0	0	0	0	0	0	0	0	0	0	0	0	0	0	0	0	0	0	661	5e-05	0	0	0	0	0	0	0	0	0	0	0	0	0	0	0	0	0	0	0	0	0	0	0	0	0	0	0	0	0	0	0	0	0	0	0	0	0	0	0	0	0	0	0	0	0	0	0	0	0	0	0	0	0	0	0	0	0	0	0	0	0	0	0	0	0	0	552	4e-05	0	0	1112	7e-05	884	5e-05	2069	0.00017	1204	9e-05	1274	8e-05	0	0	1170	7e-05	964	6e-05	1520	0.0001	2094	8e-05	1158	8e-05	0	0	787	5e-05	0	0	0	0	1049	6e-05	834	5e-05	1519	0.00013	0	0	0	0	0	0	1448	0.00011	0	0	0	0	0	0	0	0	0	0	1644	0.00012	0	0	0	0	0	0	0	0	0	0	0	0	0	0	0	0	0	0	0	0	0	0	1979	0.00016	0	0	0	0	0	0	0	0	0	0	0	0	283	4e-05	0	0	0	0	0	0	0	0	0	0	0	0	0	0	0	0	0	0	0	0	0	0	0	0	0	0	0	0	0	0	0	0	705	7e-05	0	0	0	0	0	0	0	0	2795	0.00017	0	0	0	0	0	0	0	0	0	0	0	0	0	0	0	0	0	0	0	0	0	0	0	0	0	0	0	0
Streptomyces xiamenensis	408015	S	0	0	0	0	0	0	0	0	0	0	0	0	0	0	0	0	0	0	0	0	0	0	0	0	0	0	0	0	0	0	0	0	0	0	0	0	0	0	0	0	0	0	0	0	0	0	0	0	0	0	0	0	0	0	0	0	0	0	0	0	0	0	0	0	0	0	0	0	0	0	0	0	0	0	0	0	0	0	0	0	0	0	0	0	0	0	0	0	0	0	0	0	0	0	0	0	0	0	0	0	0	0	0	0	0	0	0	0	0	0	0	0	0	0	0	0	0	0	0	0	0	0	0	0	0	0	0	0	0	0	0	0	0	0	0	0	0	0	0	0	0	0	0	0	0	0	0	0	0	0	0	0	0	0	0	0	0	0	0	0	0	0	0	0	0	0	0	0	0	0	0	0	0	0	0	0	0	0	0	0	0	0	0	0	0	0	0	0	0	0	0	0	22	4e-05	0	0	0	0	0	0	0	0	0	0	0	0	0	0	0	0	0	0	0	0	0	0	0	0	0	0	0	0	0	0	0	0	0	0	0	0	0	0	0	0	0	0	0	0	0	0	0	0	0	0	0	0	0	0	0	0	0	0	0	0	0	0	0	0	0	0	0	0	0	0	0	0	0	0	0	0	0	0	0	0	0	0	0	0	0	0	0	0	0	0	0	0	0	0	0	0	189	1e-05	0	0	0	0	0	0	0	0	0	0	0	0	0	0	0	0	0	0	0	0	0	0	0	0	0	0	0	0	0	0	0	0	0	0	0	0	0	0	0	0	0	0	0	0	0	0	0	0	0	0	0	0	0	0	0	0	944	7e-05	0	0	0	0	0	0	0	0	0	0	0	0	0	0	0	0	0	0	0	0	0	0	0	0	0	0	0	0	0	0	0	0	0	0	0	0	0	0	0	0	0	0	0	0	0	0	0	0	0	0	0	0	0	0	0	0	0	0	0	0	0	0	0	0	0	0	0	0	0	0	0	0	0	0	0	0	0	0	0	0	0	0	0	0	0	0	0	0	0	0	0	0	0	0	0	0	0	0	0	0	0	0	0	0	0	0	0	0	0	0	0	0	0	0	0	0	0	0	0	0	0	0	0	0	0	0	0	0	0	0	0	0	0	0	0	0	0	0	0	0	0	0	0	0	0	0	0	0	0	0	0	0	0	0	0	0	0	0	0	0	0	0	0	0	0	0	0	0	0	0	0	0	0	0	0	0	0	0	0	0	0	0	0	0	0	0	0	0	0	0	0	0	0	0	0	0	0	0	0	0	0	0	0	0	0	0	0	0	0	0	0	0	0	0	0	0	0	0	0	0	0	0	0	0	0	0	0	0	0	0	0	0	0	0	0	0	0	0	0	0	0	0	0	0	0	0	0	0	0	0	0	0	0	0	0	0	0	0	0	0	0	0	0	0	0	0	0	0	0	0	0	0	0	0	0	0	0	0	0	0	0	0	0	0	0	0	0	0	0	0	0	0	0	0	0	0	0	0	0	0	0	0	0	0	0	0	0	0	0	0	0	0	0	0	0	0	0	0	0	0	0	0	0	0	0	0	0	0	0	0	0	0	0	0	0	0	0	0	0	0	0	0	0	0	0	0	0	0	0	0	0	0	0	0	0	0	0	0	0	0	0	0	0	0	0	0	0	0	0	0	0	0	0	0	0	0	0	0	0	0	0	0	0	0	0	0	0	0	0	0	0	0	0	0	0	0	0	0	0	0	0	0	0	0	0	0	0	0	0	0	0	0	0	0	0	0	0	0	0	0	0	0	0	0	0	0	0	0	0	0	0	0	0	0	0	0	0	0	0	0	0	0	0	0	0	0	0	0	0	0	0	0	0	0	0	0	0	0	0	0	0	0	0	0	0	0	0	0	0	0	0	0	0	0	0	0	0	0	0	0	0	0	0	0	0	0	0	0	0	0	0	0	0	0	0	0	0	0	0	0	0	0	0	0	0	0	0	0	0	0	0	0	0	0	0	0	0	0	0	0	0	0	0	0	0	0	0	0	0	0	0	0	0	0	0	0	0	0	0	0	0	0	0	0	0	0	0	0	0	0	0	0	0	0	0	0
Martelella mediterranea	293089	S	0	0	0	0	0	0	0	0	0	0	0	0	0	0	0	0	0	0	0	0	0	0	0	0	0	0	0	0	0	0	0	0	0	0	0	0	0	0	0	0	0	0	0	0	0	0	0	0	0	0	0	0	0	0	0	0	0	0	0	0	0	0	0	0	0	0	0	0	0	0	0	0	0	0	0	0	0	0	0	0	0	0	0	0	0	0	0	0	0	0	0	0	0	0	0	0	0	0	0	0	0	0	0	0	0	0	0	0	0	0	0	0	0	0	0	0	0	0	0	0	0	0	0	0	0	0	0	0	0	0	0	0	0	0	0	0	0	0	0	0	0	0	0	0	0	0	0	0	0	0	0	0	0	0	0	0	0	0	0	0	0	0	0	0	0	0	0	0	0	0	0	0	0	0	0	0	0	0	0	0	0	0	0	0	0	0	0	0	0	0	0	0	0	0	0	0	0	0	0	0	0	0	0	0	0	0	0	0	0	0	0	0	0	0	0	0	0	0	0	0	0	0	0	0	0	0	0	0	0	0	0	0	0	0	0	0	0	0	0	0	0	0	0	0	0	0	0	0	0	0	0	0	0	0	0	0	0	0	0	0	0	0	0	0	0	0	0	0	0	0	0	0	0	0	0	0	0	0	0	0	0	0	0	0	0	0	0	0	0	0	0	0	0	0	0	0	0	0	0	0	0	0	0	0	0	0	0	0	0	0	0	0	0	0	0	0	0	0	0	0	0	0	0	0	0	0	0	0	0	0	0	0	0	0	0	0	0	0	0	0	0	0	0	0	0	0	144	0.00031	0	0	0	0	0	0	0	0	0	0	0	0	0	0	0	0	0	0	0	0	0	0	0	0	0	0	0	0	0	0	0	0	0	0	0	0	0	0	0	0	0	0	0	0	0	0	0	0	0	0	0	0	0	0	0	0	0	0	0	0	0	0	0	0	0	0	0	0	0	0	0	0	0	0	0	0	0	0	0	0	0	0	0	0	0	0	0	0	0	0	0	0	0	0	0	0	0	0	0	0	0	0	0	0	0	0	0	0	0	0	0	0	0	0	0	0	0	0	0	0	0	0	0	0	0	0	0	0	0	0	0	0	0	0	0	0	0	0	0	0	0	0	0	0	0	0	0	0	0	0	0	0	0	0	0	0	0	0	0	0	0	0	0	0	0	0	0	0	0	0	0	0	0	0	0	0	0	0	0	0	0	0	0	0	0	0	0	0	0	0	0	0	0	0	0	0	0	0	0	0	0	0	0	0	0	0	0	0	0	0	0	0	0	0	0	0	0	0	0	0	0	0	0	0	0	0	0	0	0	0	0	0	0	0	0	0	0	0	0	0	0	0	0	0	0	0	0	0	0	0	0	0	0	0	0	0	0	0	0	0	0	0	0	0	0	0	0	0	0	0	0	0	0	0	0	0	0	0	0	0	0	0	0	0	0	0	0	0	0	0	0	0	0	0	0	0	0	0	0	0	0	0	0	0	0	0	0	0	0	0	0	0	0	0	0	0	0	0	0	0	0	0	0	0	0	0	0	0	0	0	0	0	0	0	0	0	0	0	0	0	0	0	0	0	0	0	0	0	0	0	0	0	0	0	0	0	0	0	0	0	0	0	0	0	0	0	0	0	0	0	0	0	0	0	0	0	0	0	0	0	0	0	0	0	0	0	0	0	0	0	0	0	0	0	0	0	0	0	0	0	0	0	0	0	0	0	0	0	0	0	0	0	0	0	0	0	0	0	0	0	0	0	0	0	0	0	0	0	0	0	0	0	0	0	0	0	0	0	0	0	0	0	0	0	0	0	0	0	0	0	0	0	0	0	0	0	0	0	0	0	0	0	0	0	0	0	0	0	0	0	0	0	0	0	0	0	0	0	0	0	0	0	0	0	0	0	0	0	0	0	0	0	0	0	0	0	0	0	0	0	0	0	0	0	0	0	0	0	0	0	0	0	0	0	0	0	0	0	0	0	0	0	0	0	0	0	0	0	0	0	0	0	0	0	0	0	0	0	0	0	0	0	0	0	0	0	0	0	0	0	0	0	0	0	0	0	0	0
Saprospira grandis	1008	S	0	0	0	0	19	0	577	3e-05	52	0	0	0	41	0	50	0	51	0	625	4e-05	680	5e-05	611	3e-05	61	0	41	0	4717	0.00029	49	0	62	1e-05	39	0	250	2e-05	55	0	25	0	49	0	223	2e-05	13	0	459	3e-05	458	3e-05	153	1e-05	47	0	86	1e-05	341	3e-05	33	0	460	4e-05	533	4e-05	981	9e-05	22	0	16	0	21	0	13	0	112	1e-05	136	1e-05	1248	6e-05	141	1e-05	26	0	73	1e-05	2182	0.00021	38	0	930	6e-05	93	1e-05	1922	0.00013	22	0	317	3e-05	1304	9e-05	161	1e-05	755	6e-05	1005	6e-05	234	2e-05	111	1e-05	148	1e-05	33	0	316	2e-05	1192	9e-05	0	0	107	1e-05	65	0	52	0	37	0	57	0	43	0	40	0	34	0	46	0	44	0	26	0	64	1e-05	77	1e-05	48	0	67	1e-05	61	1e-05	78	1e-05	30	0	25	0	32	0	66	0	48	0	51	0	38	0	76	1e-05	219	1e-05	141	1e-05	91	1e-05	242	1e-05	322	2e-05	299	2e-05	227	1e-05	245	1e-05	215	1e-05	0	0	612	3e-05	23	0	0	0	26	0	40	0	41	0	317	3e-05	1042	4e-05	185	2e-05	683	4e-05	31	0	19	0	18	0	20	0	279	2e-05	28	0	477	4e-05	403	3e-05	47	0	294	2e-05	0	0	26	0	873	5e-05	133	1e-05	80	1e-05	1370	5e-05	15	0	32	0	49	0	35	0	287	2e-05	659	3e-05	474	2e-05	33	0	34	0	0	0	196	2e-05	104	1e-05	171	1e-05	39	0	19	0	21	0	0	0	0	0	1240	0.00017	12	0	21	0	80	0	136	1e-05	393	2e-05	200	2e-05	660	6e-05	999	9e-05	259	2e-05	60	0	325	2e-05	14	0	805	4e-05	1038	6e-05	0	0	0	0	491	3e-05	237	2e-05	29	0	17	0	617	3e-05	32	0	3230	0.00015	1249	6e-05	127	1e-05	69	0	0	0	0	0	323	1e-05	109	1e-05	1379	9e-05	0	0	295	2e-05	70	0	56	0	28	0	0	0	526	4e-05	0	0	0	0	1449	0.0001	0	0	36	0	141	1e-05	23	0	171	1e-05	0	0	10	0	0	0	0	0	209	1e-05	0	0	15	0	0	0	98	1e-05	141	1e-05	404	2e-05	34	0	0	0	30	0	48	0	11	0	59	0	17	0	27	0	0	0	24	0	199	2e-05	51	1e-05	29	0	145	1e-05	117	1e-05	17	0	0	0	0	0	0	0	331	2e-05	33	0	0	0	23	0	286	2e-05	30	0	29	0	7119	0.00041	28	0	173	1e-05	30	0	68	0	0	0	20	0	496	4e-05	0	0	37	0	68	1e-05	159	1e-05	355	2e-05	1897	0.00015	57	0	0	0	445	3e-05	0	0	0	0	0	0	621	5e-05	83	1e-05	0	0	45	0	34	0	24	0	0	0	32	0	11	0	0	0	121	1e-05	0	0	34	0	34	0	0	0	0	0	119	1e-05	58	0	301	4e-05	26	0	46	0	81	1e-05	105	1e-05	0	0	0	0	129	1e-05	12	0	25	0	79	1e-05	234	2e-05	560	4e-05	27	0	642	8e-05	0	0	74	1e-05	39	0	92	1e-05	0	0	16	0	50	0	33	0	65	0	124	1e-05	86	1e-05	88	1e-05	86	1e-05	2467	0.00017	0	0	456	3e-05	67	0	182	2e-05	0	0	36	0	76	1e-05	197	1e-05	39	0	214	2e-05	106	1e-05	95	1e-05	303	2e-05	293	2e-05	20	0	150	1e-05	75	0	392	4e-05	18	0	29	0	221	1e-05	171	1e-05	46	0	92	0	171	1e-05	292	2e-05	275	2e-05	900	6e-05	0	0	4230	0.00021	34	0	845	6e-05	15	0	0	0	0	0	17	0	34	0	71	1e-05	123	1e-05	1064	4e-05	26	0	65	1e-05	4086	0.00029	0	0	252	2e-05	38	0	1066	0.0001	0	0	0	0	0	0	397	2e-05	36	0	78	1e-05	135	1e-05	135	1e-05	52	0	16	0	1586	0.00012	13	0	257	2e-05	342	2e-05	0	0	98	1e-05	12	0	184	1e-05	25	0	451	3e-05	927	7e-05	64	1e-05	84	1e-05	51	0	271	2e-05	11	0	652	4e-05	0	0	236	2e-05	27	0	75	0	150	1e-05	265	2e-05	624	5e-05	1046	8e-05	198	1e-05	281	1e-05	514	3e-05	2429	0.00015	1934	0.00012	2582	0.0001	1948	0.00013	36	0	1128	7e-05	349	3e-05	252	2e-05	195	1e-05	760	4e-05	142	1e-05	194	1e-05	526	4e-05	84	1e-05	100	1e-05	35	0	17	0	180	1e-05	367	2e-05	279	2e-05	79	1e-05	0	0	39	0	24	0	29	0	60	0	99	1e-05	47	0	520	3e-05	343	2e-05	13	0	44	0	1131	9e-05	256	1e-05	54	0	18	0	1781	0.00012	80	0	109	1e-05	33	0	0	0	10	0	11	0	0	0	69	1e-05	0	0	22	0	10	0	35	0	33	0	13	0	44	0	23	0	0	0	46	0	24	0	232	2e-05	31	0	35	0	155	1e-05	0	0	1369	8e-05	63	0	78	1e-05	37	0	49	0	69	0	35	0	49	0	129	1e-05	1973	0.00012	545	5e-05	68	1e-05	626	4e-05	170	3e-05	2849	0.00023
Vibrio coralliilyticus	190893	S	0	0	0	0	0	0	0	0	0	0	0	0	0	0	0	0	0	0	0	0	0	0	0	0	0	0	0	0	793	5e-05	0	0	0	0	0	0	0	0	0	0	0	0	0	0	0	0	0	0	0	0	0	0	0	0	0	0	0	0	7056	0.00059	0	0	0	0	0	0	0	0	0	0	0	0	0	0	0	0	0	0	0	0	0	0	0	0	0	0	0	0	0	0	0	0	0	0	0	0	0	0	0	0	0	0	0	0	0	0	0	0	0	0	0	0	0	0	0	0	0	0	0	0	0	0	0	0	0	0	0	0	0	0	0	0	0	0	0	0	0	0	0	0	0	0	0	0	0	0	0	0	0	0	0	0	0	0	0	0	0	0	0	0	0	0	0	0	0	0	0	0	0	0	0	0	0	0	0	0	0	0	0	0	0	0	0	0	0	0	0	0	0	0	0	0	0	0	0	0	0	0	0	0	0	0	0	0	0	0	0	0	0	0	0	0	0	0	0	0	0	0	0	0	0	0	0	0	0	0	0	0	0	0	0	0	0	0	0	0	0	0	0	0	0	0	0	0	0	0	0	0	0	0	0	0	0	0	0	0	0	0	0	0	0	0	0	0	0	0	0	0	0	0	0	0	0	0	0	0	0	0	0	0	0	0	0	0	0	0	0	0	0	0	0	0	0	0	0	0	0	0	0	0	0	0	0	0	0	0	0	0	0	0	0	0	0	0	0	0	1171	8e-05	0	0	0	0	0	0	0	0	0	0	1601	7e-05	0	0	0	0	0	0	0	0	0	0	0	0	0	0	0	0	0	0	0	0	0	0	0	0	0	0	0	0	0	0	0	0	0	0	0	0	0	0	0	0	0	0	0	0	0	0	0	0	0	0	0	0	0	0	0	0	0	0	0	0	0	0	0	0	0	0	0	0	0	0	0	0	0	0	0	0	0	0	0	0	0	0	0	0	0	0	0	0	0	0	0	0	0	0	0	0	0	0	0	0	0	0	0	0	0	0	0	0	0	0	0	0	0	0	0	0	0	0	0	0	113	1e-05	0	0	0	0	0	0	0	0	0	0	0	0	0	0	0	0	0	0	0	0	0	0	26775	0.00178	0	0	0	0	0	0	0	0	0	0	0	0	0	0	0	0	0	0	0	0	0	0	0	0	0	0	0	0	0	0	0	0	0	0	0	0	0	0	0	0	0	0	0	0	0	0	0	0	0	0	2625	0.00038	0	0	0	0	0	0	0	0	0	0	0	0	0	0	0	0	0	0	0	0	0	0	0	0	0	0	0	0	0	0	0	0	0	0	0	0	0	0	0	0	0	0	0	0	0	0	0	0	0	0	0	0	0	0	0	0	0	0	0	0	0	0	0	0	0	0	0	0	0	0	0	0	0	0	0	0	0	0	0	0	0	0	617	5e-05	0	0	0	0	0	0	0	0	0	0	0	0	0	0	0	0	0	0	0	0	0	0	0	0	0	0	0	0	0	0	0	0	0	0	0	0	0	0	0	0	0	0	0	0	0	0	0	0	0	0	0	0	0	0	0	0	0	0	0	0	0	0	0	0	0	0	0	0	0	0	0	0	0	0	0	0	0	0	0	0	0	0	0	0	0	0	0	0	0	0	0	0	0	0	0	0	0	0	0	0	0	0	0	0	0	0	0	0	0	0	0	0	0	0	597	5e-05	0	0	0	0	0	0	0	0	0	0	0	0	0	0	0	0	0	0	0	0	0	0	0	0	0	0	0	0	0	0	0	0	0	0	0	0	0	0	0	0	0	0	0	0	0	0	0	0	0	0	0	0	0	0	0	0	0	0	0	0	0	0	0	0	0	0	0	0	0	0	0	0	0	0	0	0	0	0	0	0	0	0	0	0	0	0	0	0	0	0	0	0	0	0	0	0	0	0	489	3e-05	0	0	0	0	0	0	0	0	0	0	0	0	0	0	0	0	0	0	0	0	0	0	0	0	0	0	0	0	0	0	0	0	0	0	0	0	0	0	0	0	0	0	0	0	0	0	0	0	0	0	0	0	0	0	0	0	0	0	0	0	0	0	0	0	0	0	477	3e-05	1494	0.00013	636	0.0001	0	0	2953	0.00047	0	0
Phycisphaerae bacterium RAS2	2528035	S	0	0	0	0	39	0	16	0	0	0	0	0	0	0	16	0	0	0	115	1e-05	236	2e-05	24	0	10	0	0	0	71	0	0	0	12	0	0	0	0	0	0	0	11	0	0	0	22	0	0	0	125	1e-05	116	1e-05	11	0	16	0	37	0	50	0	0	0	16	0	0	0	0	0	0	0	0	0	35	0	0	0	13	0	116	1e-05	265	1e-05	13	0	0	0	16	0	319	3e-05	0	0	0	0	35	0	0	0	18	0	20	0	28	0	11	0	220	2e-05	243	1e-05	25	0	17	0	0	0	0	0	174	1e-05	90	1e-05	0	0	20	0	0	0	0	0	11	0	29	0	0	0	12	0	0	0	0	0	16	0	0	0	0	0	0	0	0	0	0	0	0	0	0	0	0	0	0	0	10	0	0	0	0	0	0	0	0	0	0	0	0	0	0	0	0	0	16	0	0	0	15	0	0	0	0	0	9	0	0	0	18	0	60	0	0	0	12	0	29	0	36	0	0	0	62	0	39	0	52	0	11	0	0	0	13	0	0	0	0	0	0	0	18	0	38	0	23	0	16	0	0	0	163	1e-05	10	0	42	0	47	0	33	0	11	0	0	0	0	0	0	0	99	1e-05	0	0	11	0	20	0	56	0	0	0	0	0	0	0	34	0	36	0	30	0	398	3e-05	0	0	0	0	155	2e-05	0	0	53	0	89	1e-05	93	0	26	0	42	0	0	0	38	0	0	0	11	0	47	0	0	0	130	1e-05	91	1e-05	0	0	0	0	23	0	36	0	52	0	10	0	0	0	21	0	181	1e-05	2359	0.00012	659	5e-05	103	1e-05	0	0	0	0	0	0	13	0	81	1e-05	0	0	273	2e-05	22	0	0	0	0	0	210	2e-05	36	0	163	0.00016	0	0	265	2e-05	0	0	0	0	12	0	0	0	10	0	16	0	0	0	0	0	33	0	0	0	0	0	0	0	0	0	89	1e-05	223	1e-05	22	0	65	0	0	0	0	0	0	0	0	0	57	0	0	0	11	0	0	0	26	0	91	1e-05	0	0	0	0	0	0	0	0	0	0	0	0	0	0	0	0	0	0	0	0	0	0	0	0	138	1e-05	0	0	0	0	48	0	39	0	0	0	0	0	0	0	0	0	10	0	0	0	0	0	0	0	70	1e-05	71	0	51	0	120	1e-05	46	0	0	0	0	0	0	0	0	0	34	1e-05	0	0	10	0	0	0	0	0	24	0	0	0	0	0	0	0	58	0	56	0	0	0	0	0	0	0	92	1e-05	0	0	18	0	29	0	14	0	0	0	0	0	0	0	0	0	0	0	0	0	14	0	0	0	0	0	0	0	95	1e-05	46	0	16	0	14	0	9	0	0	0	11	0	0	0	0	0	15	0	0	0	0	0	0	0	0	0	133	1e-05	40	0	0	0	0	0	23	0	0	0	15	0	34	0	0	0	0	0	12	0	9	0	20	0	0	0	81	1e-05	95	1e-05	0	0	14	0	58	0	0	0	0	0	0	0	0	0	0	0	0	0	0	0	10	0	10	0	81	0	150	1e-05	0	0	0	0	17	0	0	0	29	0	0	0	0	0	11	0	0	0	0	0	0	0	0	0	33	0	77	0	23	0	10	0	0	0	38	0	0	0	0	0	0	0	38	0	0	0	0	0	0	0	10	0	14	0	73	0	51	0	18	0	0	0	0	0	72	1e-05	0	0	0	0	0	0	0	0	0	0	0	0	14	0	18	0	75	0	46	0	14	0	0	0	0	0	33	0	0	0	0	0	0	0	34	0	0	0	121	1e-05	171	1e-05	232	1e-05	138	1e-05	106	1e-05	283	2e-05	72	0	240	1e-05	34	0	52	0	133	1e-05	42	0	41	0	47	0	70	1e-05	47	0	131	1e-05	39	0	125	1e-05	30	0	211	1e-05	28	0	183	1e-05	0	0	0	0	13	0	84	0	0	0	48	0	0	0	0	0	12	0	18	0	12	0	367	3e-05	0	0	28	0	23	0	0	0	0	0	107	1e-05	217	1e-05	49	0	30	0	55	0	78	0	0	0	0	0	0	0	0	0	0	0	0	0	0	0	0	0	0	0	0	0	0	0	0	0	0	0	0	0	0	0	0	0	0	0	0	0	0	0	11	0	34	0	0	0	0	0	52	0	0	0	20	0	11	0	0	0	19	0	0	0	0	0	16	0	65	0	38	0	16	0	491	3e-05	0	0	43	0
Synechococcus sp. CB0101	232348	S	128	0.00017	0	0	0	0	0	0	0	0	0	0	0	0	0	0	0	0	0	0	0	0	0	0	0	0	0	0	0	0	0	0	0	0	0	0	0	0	0	0	0	0	0	0	0	0	0	0	0	0	0	0	0	0	0	0	0	0	0	0	0	0	0	0	0	0	0	0	0	0	0	0	0	0	0	0	0	0	0	0	0	0	0	0	0	0	0	0	0	0	0	0	0	0	0	0	0	0	0	0	0	0	0	0	0	0	0	0	0	0	0	0	0	0	0	0	0	0	0	0	0	0	0	0	0	0	0	0	0	0	0	0	0	0	0	0	0	0	0	0	0	0	0	0	0	0	0	0	0	0	0	0	0	0	0	0	0	0	0	0	0	0	0	0	0	0	0	0	0	0	0	0	0	0	0	0	0	0	0	0	0	0	0	0	0	0	0	0	0	0	0	0	0	0	0	0	0	0	0	0	0	0	0	0	0	0	0	0	0	0	0	0	0	0	0	0	0	0	0	0	0	0	0	0	0	0	0	0	0	0	0	0	0	0	0	0	0	0	0	0	0	0	0	0	207	1e-05	0	0	0	0	0	0	0	0	0	0	0	0	87	0	0	0	0	0	0	0	0	0	0	0	0	0	0	0	0	0	0	0	0	0	0	0	0	0	0	0	0	0	0	0	0	0	0	0	0	0	0	0	0	0	0	0	0	0	0	0	0	0	0	0	0	0	5826	0.00041	0	0	0	0	0	0	0	0	0	0	2071	0.0001	0	0	0	0	0	0	0	0	0	0	0	0	0	0	47	0	0	0	0	0	486	0.00104	231	2e-05	0	0	0	0	0	0	236	2e-05	0	0	395	0.00039	94	1e-05	0	0	0	0	0	0	0	0	0	0	0	0	0	0	0	0	0	0	0	0	0	0	0	0	0	0	0	0	0	0	0	0	0	0	0	0	0	0	0	0	0	0	0	0	0	0	0	0	0	0	0	0	0	0	0	0	0	0	0	0	0	0	0	0	0	0	0	0	0	0	0	0	0	0	0	0	0	0	0	0	0	0	0	0	0	0	0	0	0	0	0	0	0	0	0	0	0	0	0	0	0	0	0	0	0	0	0	0	0	0	0	0	0	0	0	0	0	0	0	0	0	0	0	0	0	0	0	0	0	0	0	0	0	0	0	0	0	0	0	0	0	0	0	0	0	0	0	0	0	0	0	0	0	0	0	0	0	0	0	0	0	0	0	0	0	0	0	0	0	0	0	0	0	0	0	0	0	0	0	0	0	0	0	0	0	0	0	0	0	0	0	0	0	0	0	0	0	0	0	0	0	0	0	0	0	0	0	0	0	0	0	0	0	0	0	0	0	0	0	0	0	0	0	0	0	0	0	0	0	0	0	0	0	0	0	0	0	0	0	0	0	0	0	0	0	0	0	0	0	0	0	0	0	0	0	0	0	0	0	0	0	0	0	0	0	0	0	0	0	0	0	0	0	0	0	0	0	0	0	0	0	0	0	0	0	0	0	0	0	0	0	0	0	0	0	0	0	0	0	0	0	0	0	0	0	0	0	0	0	0	0	0	0	0	0	0	0	0	0	0	0	0	0	0	0	0	0	0	0	0	0	0	0	0	0	0	0	0	0	0	0	0	0	0	0	0	0	0	0	0	0	0	0	0	0	0	0	0	0	0	0	0	0	0	0	0	0	0	0	0	0	0	0	0	0	0	0	0	0	0	0	0	0	0	0	0	0	0	0	0	0	0	0	0	0	0	0	0	0	0	0	0	0	0	0	0	0	0	0	0	0	0	0	0	0	0	0	0	0	0	0	0	0	0	0	0	0	0	0	0	0	0	0	0	0	0	0	0	0	0	0	0	0	0	0	0	0	0	0	0	0	0	0	0	0	0	0	0	0	0	0	0	0	0	0	0	0	0	0	0	0	0	0	0	0	0	0	0	0	0	0	0	0	0	0	0	0	0	0	0	0	0	0	0	0	0	0	0	0	0	0	0	0	0	0	0	0	0	0	0	0	0	0	0	0	0	0	0	0	0	0	0	0	0	0	0	0	0	0	0	0	0	0	0	0	0	0	0	0	0	0	0
Ezakiella massiliensis	1852374	S	649	0.00085	0	0	0	0	0	0	77	1e-05	64	0	0	0	0	0	178	1e-05	0	0	0	0	104	1e-05	258	1e-05	0	0	159	1e-05	60	0	137	1e-05	0	0	0	0	215	2e-05	0	0	0	0	0	0	0	0	0	0	0	0	0	0	0	0	0	0	0	0	0	0	212	2e-05	0	0	0	0	0	0	0	0	50	0	180	1e-05	0	0	0	0	0	0	0	0	0	0	0	0	122	1e-05	0	0	189	1e-05	196	1e-05	0	0	56	0	0	0	0	0	0	0	0	0	0	0	102	1e-05	0	0	0	0	0	0	0	0	0	0	0	0	195	1e-05	180	1e-05	227	1e-05	160	1e-05	466	1e-05	221	1e-05	280	1e-05	176	1e-05	230	2e-05	362	2e-05	182	2e-05	178	1e-05	90	1e-05	219	2e-05	113	1e-05	216	2e-05	278	2e-05	0	0	141	2e-05	0	0	167	1e-05	213	2e-05	178	2e-05	198	1e-05	150	1e-05	247	1e-05	393	4e-05	349	2e-05	225	1e-05	253	2e-05	284	2e-05	416	2e-05	248	1e-05	197	1e-05	0	0	68	0	150	1e-05	0	0	0	0	195	1e-05	0	0	221	2e-05	106	0	489	4e-05	0	0	1162	9e-05	0	0	0	0	494	3e-05	280	2e-05	0	0	178	2e-05	0	0	118	1e-05	0	0	101	1e-05	0	0	184	1e-05	0	0	370	3e-05	0	0	0	0	0	0	0	0	0	0	163	1e-05	301	2e-05	0	0	0	0	210	1e-05	0	0	690	5e-05	120	1e-05	0	0	0	0	0	0	0	0	0	0	70	1e-05	0	0	0	0	0	0	0	0	0	0	0	0	0	0	152	1e-05	129	1e-05	0	0	0	0	0	0	0	0	0	0	0	0	0	0	0	0	641	4e-05	0	0	0	0	0	0	75	0	116	1e-05	562	3e-05	0	0	0	0	165	1e-05	0	0	0	0	0	0	215	2e-05	667	4e-05	441	0.00095	0	0	156	1e-05	0	0	0	0	0	0	0	0	295	0.00029	0	0	0	0	0	0	0	0	167	1e-05	0	0	430	2e-05	0	0	182	1e-05	0	0	36	0	0	0	0	0	269	2e-05	84	1e-05	0	0	0	0	0	0	162	1e-05	0	0	210	1e-05	0	0	0	0	241	2e-05	0	0	754	6e-05	0	0	102	1e-05	0	0	0	0	532	4e-05	0	0	340	2e-05	0	0	0	0	58	0	0	0	131	1e-05	0	0	0	0	272	2e-05	0	0	110	1e-05	349	2e-05	103	1e-05	49	0	223	1e-05	59	0	104	1e-05	0	0	167	1e-05	58	0	0	0	147	2e-05	0	0	0	0	0	0	0	0	381	2e-05	63	1e-05	3209	0.00021	0	0	115	1e-05	0	0	98	1e-05	66	0	0	0	421	3e-05	0	0	159	1e-05	40	0	0	0	163	1e-05	0	0	167	2e-05	0	0	0	0	83	1e-05	289	1e-05	303	2e-05	0	0	378	3e-05	0	0	0	0	0	0	133	1e-05	0	0	0	0	0	0	0	0	77	0	0	0	0	0	0	0	0	0	0	0	0	0	0	0	146	1e-05	0	0	0	0	428	3e-05	0	0	0	0	0	0	0	0	0	0	0	0	0	0	339	2e-05	0	0	58	1e-05	171	1e-05	0	0	65	1e-05	155	1e-05	184	1e-05	90	1e-05	0	0	124	1e-05	0	0	0	0	0	0	0	0	0	0	0	0	662	5e-05	0	0	0	0	158	1e-05	0	0	82	0	0	0	0	0	0	0	0	0	0	0	197	1e-05	390	3e-05	45	0	472	2e-05	0	0	109	1e-05	107	1e-05	0	0	46	0	146	1e-05	86	1e-05	0	0	0	0	0	0	0	0	329	3e-05	330	2e-05	52	0	116	1e-05	0	0	213	2e-05	73	1e-05	0	0	57	0	0	0	110	1e-05	0	0	0	0	0	0	742	6e-05	0	0	261	2e-05	68	1e-05	103	1e-05	0	0	0	0	186	1e-05	0	0	0	0	218	1e-05	0	0	0	0	0	0	0	0	0	0	0	0	0	0	1062	7e-05	0	0	0	0	141	1e-05	0	0	357	2e-05	0	0	0	0	0	0	0	0	0	0	0	0	0	0	0	0	0	0	0	0	0	0	0	0	0	0	0	0	168	1e-05	0	0	0	0	255	1e-05	191	1e-05	0	0	0	0	173	1e-05	163	1e-05	0	0	0	0	0	0	0	0	0	0	221	1e-05	0	0	0	0	0	0	0	0	211	1e-05	0	0	0	0	0	0	0	0	0	0	0	0	198	1e-05	128	1e-05	0	0	200	1e-05	0	0	0	0	0	0	60	0	0	0	199	1e-05	69	1e-05	98	1e-05	142	1e-05	0	0	138	1e-05	0	0	203	1e-05	138	1e-05	0	0	102	1e-05	164	1e-05	638	3e-05	98	1e-05	0	0	0	0	175	1e-05	210	2e-05	118	1e-05	0	0	0	0	150	1e-05	0	0	0	0	0	0	0	0	408	3e-05	0	0	0	0	0	0	143	1e-05	0	0	0	0
Rhodobacter capsulatus	1061	S	0	0	0	0	19780	0.00167	14540	0.00088	7456	0.00052	5314	0.00039	2068	0.00014	891	7e-05	2083	0.00016	2143	0.00014	2648	0.0002	1597	9e-05	2599	0.00015	10386	0.00069	1443	9e-05	9120	0.00068	6277	0.00052	12407	0.00118	7749	0.00058	14169	0.0011	5147	0.00045	5003	0.00027	402	4e-05	3518	0.00025	1226	8e-05	5437	0.00039	1090	7e-05	2463	0.00015	4666	0.00032	266	2e-05	5376	0.00038	7548	0.00059	9101	0.00073	9508	0.0009	3081	0.00028	7794	0.00061	1851	0.00014	5826	0.00032	3014	0.00015	725	5e-05	3371	0.00016	1584	0.00016	1217	0.00011	2555	0.00018	231	2e-05	3101	0.00028	5510	0.00037	15617	0.00109	9126	0.00062	9318	0.00069	10282	0.00082	1055	7e-05	2432	0.00018	1962	0.00015	2038	0.00012	1025	8e-05	1623	0.00012	1605	0.00012	2247	0.00018	2654	0.00013	2010	0.00015	0	0	4679	0.00028	2666	0.00018	2948	0.00019	2827	0.00023	6697	0.0002	2625	0.00015	3136	0.00016	2912	0.00018	1939	0.00013	3388	0.00016	1201	0.00011	1113	9e-05	325	4e-05	1219	0.0001	639	8e-05	1238	0.0001	1385	0.0001	1696	0.00012	1201	0.00014	2228	0.00013	869	6e-05	1165	9e-05	974	9e-05	1518	0.0001	3283	0.00023	3593	0.00019	2200	0.00023	2307	0.00016	3606	0.00021	4859	0.00031	6766	0.00045	7341	0.00044	4412	0.00026	2895	0.00018	0	0	5955	0.00031	1314	9e-05	1463	9e-05	1328	0.00014	2331	0.00015	3405	0.00023	1872	0.00016	7686	0.00027	3545	0.0003	8084	0.00051	2389	0.00019	961	9e-05	3785	0.00034	793	5e-05	2087	0.00013	1450	0.00011	1898	0.00018	8007	0.00059	290	2e-05	5755	0.00046	789	9e-05	457	4e-05	2093	0.00012	4710	0.00039	1996	0.00017	3642	0.00014	5966	0.00045	2431	0.00016	1239	0.0001	1407	0.0001	35997	0.00304	5796	0.0003	2898	0.00015	2769	0.00018	7688	0.00041	3962	0.00029	4106	0.00032	5435	0.00033	17507	0.00071	1700	0.00012	397	3e-05	685	6e-05	0	0	241	2e-05	1939	0.00026	1609	0.00019	2127	0.00012	1660	0.0001	1997	0.0001	6543	0.00033	1330	0.0001	1637	0.00014	3822	0.00035	492	4e-05	378	3e-05	6499	0.00037	3090	0.00035	1925	0.0001	1626	9e-05	1262	9e-05	3136	0.00022	1111	7e-05	2533	0.00018	269	2e-05	630	5e-05	4143	0.00021	2088	0.00016	2379	0.00011	3589	0.00018	489	4e-05	1610	8e-05	0	0	0	0	6325	0.00029	1063	8e-05	2762	0.00018	139	0.0003	5177	0.00039	1058	7e-05	3718	0.0003	2923	0.00019	377	4e-05	5100	0.00042	0	0	673	6e-05	1986	0.00013	873	7e-05	2756	0.00018	1157	7e-05	6494	0.00048	6565	0.00034	12033	0.0009	453	2e-05	2003	0.00016	5343	0.00034	1948	0.00013	1690	0.00014	2096	0.00017	6550	0.00045	1355	0.00011	1556	8e-05	7321	0.00043	1214	9e-05	2229	0.00026	1057	8e-05	2069	0.0002	1414	0.00015	4963	0.00033	1547	0.00012	534	4e-05	1910	0.00017	6130	0.00045	878	7e-05	1418	0.00015	2803	0.00024	5909	0.00037	13597	0.0009	28350	0.00163	5561	0.00045	3341	0.00021	0	0	5316	0.00037	2133	0.0002	3421	0.00025	6711	0.00045	5087	0.00032	1450	0.00019	2558	0.00016	811	5e-05	7717	0.00042	7126	0.00042	23513	0.00149	19445	0.00136	19677	0.00126	15811	0.00115	10979	0.00079	326	3e-05	2338	0.00028	1157	0.00012	11394	0.00079	166	1e-05	1555	0.00012	4004	0.00019	2775	0.00024	1969	0.00013	2161	0.00023	4718	0.0004	328	9e-05	2521	0.0002	1694	0.00012	1104	0.00014	3346	0.00024	2250	0.00021	5074	0.00041	14178	0.00121	8061	0.00053	9001	0.00057	13429	0.00113	7159	0.00065	9005	0.00071	1211	0.00013	1253	9e-05	5088	0.00025	14023	0.00114	2765	0.00019	1487	0.0001	537	8e-05	6770	0.00052	2355	0.00024	21302	0.00142	12881	0.00083	7418	0.00046	6189	0.00035	4559	0.00034	11571	0.00066	3307	0.00028	1577	0.00012	8149	0.00056	4783	0.0003	1500	0.0001	2251	0.00029	3201	0.00031	15556	0.00114	21892	0.00188	26107	0.00186	15518	0.00109	5265	0.00041	15291	0.001	7734	0.00058	5443	0.00038	2963	0.00024	13269	0.00092	5112	0.00036	840	6e-05	1018	7e-05	4164	0.00038	11441	0.00084	9356	0.00066	10777	0.0009	13439	0.0009	20831	0.00129	5077	0.00034	2878	0.00018	6841	0.00052	1455	0.00012	13482	0.00082	2764	0.00025	4061	0.00029	161	1e-05	6325	0.00049	3081	0.00021	24206	0.00138	2382	0.00027	28929	0.0018	12644	0.0012	13616	0.0007	4783	0.00028	3810	0.00031	12189	0.0006	23871	0.00085	2778	0.00019	3019	0.00023	6634	0.00046	4938	0.00032	10014	0.0005	32050	0.00197	5925	0.00046	36817	0.00273	2101	0.00025	2135	0.00018	14027	0.00082	4263	0.00031	3461	0.00027	18223	0.00113	8873	0.00033	565	4e-05	1142	0.00012	13610	0.00095	1080	0.0001	5327	0.00042	46431	0.00262	8914	0.00081	5679	0.0004	3035	0.00033	3500	0.00026	3437	0.0002	5606	0.0003	4158	0.00028	2720	0.00023	3409	0.00023	1124	9e-05	20192	0.0015	6600	0.00049	4349	0.00034	4466	0.00038	6014	0.00042	8761	0.00086	13933	0.00083	3656	0.00026	3153	0.00019	3696	0.00014	5881	0.00036	10700	0.00084	2995	0.00024	1338	0.00013	13445	0.00085	623	5e-05	5092	0.0004	6070	0.00039	0	0	4470	0.00031	1004	7e-05	880	5e-05	2880	0.00018	2230	0.00013	1030	8e-05	2033	0.00015	2091	0.00013	6353	0.00034	3760	0.00021	3958	0.00024	2812	0.00018	12334	0.00049	3593	0.00025	794	6e-05	6527	0.00038	5675	0.00048	639	5e-05	4633	0.00027	6031	0.00034	786	7e-05	1677	0.0001	3520	0.00024	317	2e-05	714	5e-05	256	2e-05	2315	0.00018	6930	0.00047	12276	0.00054	10527	0.00086	18052	0.00136	680	5e-05	1289	9e-05	854	5e-05	760	5e-05	1505	0.0001	520	4e-05	913	6e-05	3213	0.00019	7178	0.00039	2985	0.00018	954	6e-05	1893	0.00015	4135	0.00024	2309	0.00014	824	6e-05	1190	8e-05	1441	8e-05	500	6e-05	470	6e-05	2110	0.00012	3099	0.00017	211	3e-05	2027	0.00014	286	4e-05	2945	0.00019	2558	0.00016	76	1e-05	11816	0.00064	5356	0.00028	6034	0.00043	1207	0.00012	1750	9e-05	4382	0.00037	446	3e-05	2990	0.00014	662	7e-05	1986	0.00015	1059	6e-05	4782	0.00032	2290	0.00018	3779	0.00023	930	7e-05	1315	0.0001	1850	0.00011	4646	0.00025	1781	0.00012	1564	0.00013	2433	0.00017	2286	0.00015	418	3e-05	0	0	0	0	3550	0.00021	0	0	898	7e-05
Planctopirus limnophila	120	S	0	0	0	0	0	0	0	0	0	0	0	0	0	0	0	0	0	0	0	0	0	0	0	0	0	0	0	0	0	0	0	0	0	0	0	0	0	0	0	0	0	0	0	0	0	0	0	0	0	0	0	0	0	0	0	0	0	0	0	0	0	0	0	0	0	0	0	0	0	0	0	0	0	0	0	0	0	0	0	0	0	0	0	0	0	0	0	0	0	0	0	0	0	0	0	0	0	0	0	0	0	0	0	0	0	0	0	0	0	0	0	0	0	0	0	0	0	0	0	0	0	0	0	0	0	0	0	0	0	0	0	0	0	0	0	0	0	0	0	0	0	0	0	0	0	0	0	0	0	0	0	0	0	0	0	0	0	0	0	0	0	0	0	0	0	0	0	0	0	0	0	0	0	0	0	0	0	0	0	0	0	0	0	0	0	0	0	0	0	0	0	0	0	0	0	0	0	0	0	0	0	0	0	0	0	0	0	0	0	0	0	0	0	0	0	0	0	0	0	0	0	0	0	0	0	0	0	0	0	0	0	0	0	0	0	0	0	0	0	0	0	0	0	0	0	0	0	0	0	0	0	0	0	0	0	0	0	0	0	0	0	0	0	0	0	0	0	0	0	0	0	0	0	0	0	0	0	0	0	0	0	0	0	0	0	0	0	0	0	0	0	0	0	0	0	0	0	0	147	1e-05	0	0	0	0	0	0	0	0	0	0	0	0	0	0	0	0	0	0	0	0	0	0	0	0	0	0	0	0	0	0	0	0	0	0	0	0	0	0	0	0	0	0	0	0	0	0	0	0	0	0	0	0	0	0	0	0	0	0	0	0	0	0	0	0	0	0	0	0	0	0	0	0	0	0	0	0	0	0	0	0	0	0	0	0	0	0	0	0	0	0	0	0	0	0	0	0	0	0	0	0	0	0	0	0	0	0	0	0	0	0	0	0	0	0	0	0	0	0	0	0	0	0	0	0	0	0	0	0	0	0	0	0	0	0	0	0	0	0	0	0	0	0	0	0	0	0	0	0	0	0	0	0	0	0	0	0	0	0	0	0	0	0	0	0	0	0	0	0	0	0	0	0	0	0	0	0	0	0	0	0	0	0	0	0	0	0	0	0	0	0	0	0	0	0	0	0	0	0	0	0	0	0	0	0	0	0	0	0	0	0	0	0	0	0	0	0	0	0	0	0	0	0	0	0	0	0	0	0	0	0	0	0	0	0	0	0	0	0	0	0	0	0	0	0	0	0	0	0	0	0	0	0	0	0	0	0	0	0	0	0	0	0	0	0	0	0	0	0	0	0	0	0	0	0	0	0	0	0	0	0	0	0	0	0	0	0	0	0	0	0	0	0	0	0	0	0	0	0	0	0	0	0	0	0	0	0	0	0	0	0	0	0	0	0	0	0	0	0	0	0	0	0	0	0	0	0	0	0	0	0	0	0	0	0	0	0	0	0	0	0	0	0	0	0	0	0	0	0	0	0	0	0	0	0	0	0	0	0	0	0	0	0	0	0	0	0	0	0	0	0	0	0	0	0	0	0	0	0	0	0	0	0	0	0	0	0	0	0	0	0	0	0	0	0	0	0	0	0	0	0	0	0	0	0	0	0	0	0	0	0	0	0	0	0	0	0	0	0	0	0	0	0	0	0	0	0	0	0	0	0	0	0	0	0	0	0	0	0	0	0	0	0	0	0	0	0	0	0	0	0	0	0	0	0	0	0	0	0	0	0	0	0	0	0	0	0	0	0	0	0	0	0	0	0	0	0	0	0	0	0	0	0	0	0	0	0	0	0	0	0	0	0	0	0	0	0	0	0	0	0	0	0	0	0	0	0	0	0	0	0	0	0	0	0	0	0	0	0	0	0	0	0	0	0	0	0	0	0	0	0	0	0	0	0	0	0	0	0	0	0	0	0	0	0	0	0	0	0	0	0	0	0	0	0	0	0	0	0	0	0	0	0	0	0	0	0	0	0	0	0	0	0	0	0	0	0	0	0	0	0	0	0	0	0	0	0	0	0	0	0	0	0	0	0	0	0	0	0	0	0	0	0	0	0	0	0
Aquitalea denitrificans	519081	S	0	0	0	0	0	0	0	0	0	0	0	0	0	0	171	1e-05	0	0	0	0	0	0	0	0	0	0	0	0	0	0	0	0	83	1e-05	0	0	72	1e-05	0	0	0	0	0	0	0	0	0	0	0	0	0	0	114	1e-05	0	0	0	0	0	0	0	0	0	0	0	0	0	0	0	0	0	0	0	0	0	0	0	0	0	0	0	0	0	0	0	0	0	0	0	0	134	1e-05	0	0	0	0	0	0	0	0	0	0	0	0	0	0	0	0	0	0	2773	0.00023	141	1e-05	0	0	0	0	0	0	0	0	0	0	0	0	0	0	0	0	0	0	0	0	0	0	0	0	0	0	0	0	0	0	0	0	0	0	0	0	0	0	0	0	0	0	0	0	0	0	0	0	0	0	0	0	0	0	0	0	0	0	0	0	0	0	0	0	0	0	0	0	0	0	0	0	0	0	0	0	0	0	0	0	0	0	0	0	264	2e-05	140	2e-05	0	0	0	0	0	0	142	0	0	0	0	0	0	0	0	0	0	0	756	5e-05	0	0	0	0	0	0	0	0	0	0	0	0	0	0	0	0	0	0	0	0	0	0	0	0	0	0	97	1e-05	0	0	0	0	0	0	0	0	0	0	0	0	0	0	0	0	417	3e-05	385	2e-05	0	0	0	0	0	0	0	0	0	0	0	0	162	2e-05	0	0	0	0	0	0	0	0	0	0	0	0	0	0	0	0	0	0	0	0	0	0	0	0	0	0	0	0	0	0	0	0	66	0	0	0	120	1e-05	0	0	0	0	0	0	96	0	0	0	0	0	137	1e-05	0	0	0	0	0	0	0	0	0	0	0	0	150	1e-05	0	0	0	0	0	0	328	3e-05	0	0	0	0	0	0	0	0	0	0	129	1e-05	0	0	118	1e-05	0	0	0	0	0	0	0	0	0	0	0	0	200	2e-05	0	0	0	0	0	0	0	0	0	0	0	0	149	2e-05	0	0	0	0	0	0	0	0	0	0	141	1e-05	0	0	0	0	0	0	278	3e-05	0	0	0	0	0	0	0	0	0	0	0	0	0	0	0	0	0	0	0	0	0	0	0	0	0	0	0	0	0	0	0	0	0	0	0	0	0	0	0	0	0	0	0	0	0	0	0	0	0	0	0	0	0	0	0	0	0	0	0	0	0	0	0	0	0	0	0	0	0	0	191	1e-05	0	0	0	0	0	0	0	0	0	0	0	0	0	0	0	0	0	0	0	0	0	0	0	0	0	0	0	0	0	0	0	0	0	0	0	0	0	0	0	0	0	0	0	0	0	0	143	1e-05	0	0	0	0	0	0	0	0	0	0	0	0	0	0	0	0	0	0	0	0	0	0	0	0	0	0	0	0	0	0	0	0	0	0	0	0	0	0	0	0	0	0	0	0	0	0	0	0	0	0	0	0	0	0	0	0	257	2e-05	0	0	0	0	0	0	0	0	0	0	0	0	0	0	0	0	0	0	0	0	0	0	0	0	0	0	0	0	0	0	0	0	0	0	0	0	0	0	0	0	256	2e-05	0	0	0	0	0	0	0	0	0	0	0	0	0	0	0	0	0	0	0	0	130	0	0	0	0	0	0	0	0	0	0	0	0	0	0	0	0	0	0	0	0	0	159	1e-05	0	0	0	0	0	0	0	0	0	0	387	3e-05	0	0	0	0	0	0	0	0	0	0	0	0	0	0	0	0	0	0	0	0	0	0	92	1e-05	0	0	159	1e-05	0	0	0	0	0	0	0	0	0	0	0	0	0	0	0	0	0	0	0	0	0	0	0	0	0	0	0	0	0	0	0	0	0	0	0	0	0	0	0	0	432	4e-05	0	0	0	0	0	0	0	0	0	0	0	0	0	0	0	0	0	0	0	0	0	0	0	0	0	0	0	0	0	0	0	0	218	1e-05	0	0	0	0	0	0	0	0	0	0	0	0	0	0	0	0	0	0	109	1e-05	0	0	0	0	0	0	0	0	0	0	0	0	0	0	375	2e-05	10622	0.00147	0	0	0	0	0	0	0	0	0	0	0	0	0	0	0	0	0	0	0	0	0	0	0	0	0	0	211	2e-05	2291	0.00017	351	2e-05	5259	0.00035	508	4e-05	0	0	1992	0.00014	0	0	176	1e-05	4279	0.00023	0	0	0	0	1181	8e-05	198	1e-05	0	0	0	0	0	0	296	2e-05	0	0	0	0
Rhizobium sp. NXC24	2048897	S	0	0	0	0	0	0	0	0	0	0	0	0	0	0	0	0	0	0	0	0	0	0	0	0	0	0	90	1e-05	0	0	0	0	0	0	0	0	0	0	0	0	0	0	0	0	0	0	0	0	0	0	0	0	0	0	0	0	0	0	0	0	0	0	0	0	0	0	0	0	0	0	0	0	0	0	0	0	0	0	0	0	0	0	0	0	0	0	0	0	0	0	0	0	0	0	0	0	0	0	0	0	0	0	0	0	0	0	0	0	0	0	0	0	0	0	0	0	0	0	0	0	0	0	0	0	0	0	0	0	0	0	0	0	0	0	0	0	0	0	0	0	0	0	0	0	0	0	0	0	0	0	0	0	0	0	0	0	0	0	0	0	0	0	0	0	0	0	0	0	0	0	0	0	0	0	0	0	0	0	0	0	0	0	0	0	0	0	0	0	0	0	0	0	0	0	0	0	0	0	0	0	0	0	0	0	0	0	0	0	0	0	0	0	0	0	0	0	0	0	0	0	0	0	0	0	0	0	0	0	0	0	0	0	0	0	0	0	0	0	0	0	0	0	0	0	161	1e-05	0	0	0	0	0	0	0	0	0	0	0	0	0	0	0	0	0	0	0	0	0	0	0	0	298	1e-05	0	0	0	0	0	0	0	0	0	0	0	0	0	0	0	0	0	0	0	0	0	0	0	0	0	0	0	0	0	0	0	0	262	1e-05	0	0	0	0	0	0	0	0	0	0	0	0	0	0	0	0	0	0	0	0	0	0	0	0	0	0	0	0	0	0	0	0	0	0	98	0	0	0	0	0	0	0	0	0	0	0	0	0	0	0	0	0	0	0	0	0	0	0	0	0	0	0	0	0	0	0	0	0	0	0	0	0	0	0	0	0	0	0	0	0	0	0	0	0	0	0	0	0	0	0	0	0	0	0	0	0	0	0	0	0	0	0	0	0	0	0	0	0	0	0	0	0	0	0	0	0	0	0	0	0	0	0	0	0	0	0	0	0	0	0	0	0	0	0	0	0	0	0	0	0	0	0	0	0	0	0	0	0	0	0	0	0	0	0	0	0	0	0	0	0	0	0	0	0	0	0	0	0	0	0	0	0	0	0	0	0	0	0	0	0	0	0	0	0	0	0	0	0	0	0	0	0	0	0	0	0	0	0	0	0	0	0	0	0	0	0	0	0	0	0	0	0	0	0	0	0	0	0	0	0	0	0	0	0	0	0	0	0	0	0	0	0	0	0	0	0	0	0	0	0	0	0	0	0	0	0	0	0	0	0	0	0	0	0	0	0	0	0	0	0	0	0	0	0	0	0	0	0	0	0	0	0	0	0	0	0	0	0	0	0	0	0	0	0	0	0	0	0	0	0	0	0	0	0	0	0	0	0	0	0	0	0	0	0	0	0	0	0	0	0	0	0	0	0	0	0	0	0	0	0	0	0	0	0	0	0	0	0	0	0	0	0	0	0	0	0	0	0	0	0	0	0	0	0	0	0	0	0	0	0	0	0	0	0	0	0	0	0	0	0	0	0	0	0	0	0	0	0	0	0	0	0	0	0	0	0	0	0	0	0	0	0	0	0	0	0	0	0	0	0	0	0	0	0	0	0	0	0	0	0	0	0	0	0	0	0	0	0	0	0	0	0	0	0	0	0	0	0	0	0	0	0	0	0	0	0	0	0	0	0	0	0	0	0	144	1e-05	0	0	0	0	0	0	0	0	0	0	0	0	0	0	0	0	0	0	0	0	0	0	0	0	98	1e-05	0	0	0	0	0	0	0	0	0	0	110	1e-05	0	0	0	0	0	0	0	0	0	0	0	0	0	0	0	0	0	0	0	0	0	0	0	0	0	0	0	0	0	0	0	0	0	0	0	0	0	0	0	0	0	0	0	0	0	0	0	0	0	0	50	1e-05	0	0	0	0	0	0	83	1e-05	0	0	0	0	0	0	0	0	0	0	0	0	0	0	0	0	0	0	0	0	0	0	0	0	0	0	0	0	0	0	0	0	0	0	0	0	0	0	0	0	0	0	0	0	0	0	0	0	0	0	0	0	0	0	0	0	0	0	0	0	0	0	0	0	0	0
Weissella cibaria	137591	S	0	0	0	0	0	0	0	0	0	0	0	0	0	0	0	0	0	0	0	0	0	0	0	0	0	0	0	0	0	0	0	0	0	0	0	0	0	0	0	0	0	0	0	0	0	0	0	0	0	0	0	0	0	0	0	0	0	0	0	0	0	0	0	0	0	0	0	0	0	0	0	0	0	0	0	0	0	0	0	0	0	0	0	0	0	0	0	0	0	0	0	0	0	0	0	0	0	0	0	0	0	0	0	0	0	0	0	0	0	0	0	0	0	0	0	0	0	0	0	0	0	0	0	0	0	0	0	0	0	0	0	0	0	0	0	0	0	0	0	0	0	0	0	0	0	0	0	0	0	0	0	0	0	0	0	0	0	0	0	0	0	0	0	0	0	0	0	0	0	0	0	0	0	0	0	0	0	0	0	0	0	0	0	0	0	0	0	0	0	0	0	0	18	3e-05	0	0	0	0	0	0	0	0	0	0	0	0	0	0	0	0	0	0	0	0	0	0	0	0	0	0	0	0	0	0	0	0	0	0	0	0	0	0	0	0	0	0	0	0	0	0	0	0	0	0	0	0	0	0	0	0	0	0	0	0	0	0	0	0	0	0	0	0	0	0	0	0	0	0	0	0	0	0	0	0	0	0	0	0	0	0	0	0	0	0	0	0	0	0	0	0	0	0	0	0	0	0	0	0	0	0	0	0	0	0	245	1e-05	0	0	0	0	0	0	0	0	0	0	0	0	0	0	31	0	0	0	0	0	0	0	0	0	0	0	0	0	0	0	0	0	0	0	0	0	0	0	0	0	0	0	7774	0.00059	0	0	0	0	0	0	0	0	0	0	0	0	0	0	0	0	0	0	0	0	0	0	0	0	0	0	0	0	0	0	0	0	0	0	0	0	0	0	0	0	0	0	0	0	0	0	0	0	0	0	0	0	0	0	0	0	0	0	0	0	0	0	0	0	0	0	0	0	0	0	0	0	0	0	0	0	0	0	0	0	0	0	0	0	0	0	0	0	0	0	0	0	0	0	0	0	0	0	0	0	0	0	0	0	0	0	0	0	0	0	0	0	0	0	0	0	0	0	0	0	0	0	0	0	0	0	0	0	0	0	0	0	0	0	668	7e-05	0	0	0	0	0	0	0	0	0	0	0	0	0	0	0	0	0	0	0	0	0	0	0	0	0	0	0	0	0	0	0	0	0	0	0	0	0	0	0	0	0	0	0	0	0	0	0	0	0	0	0	0	0	0	0	0	0	0	0	0	0	0	0	0	0	0	0	0	0	0	0	0	0	0	0	0	0	0	0	0	0	0	0	0	0	0	0	0	0	0	0	0	0	0	0	0	0	0	0	0	0	0	0	0	0	0	0	0	0	0	0	0	0	0	0	0	0	0	0	0	0	0	0	0	0	0	0	0	0	0	73	0	0	0	0	0	0	0	0	0	0	0	0	0	0	0	0	0	0	0	0	0	0	0	0	0	0	0	0	0	0	0	0	0	0	0	0	0	0	0	0	0	0	0	0	0	0	0	0	0	0	0	0	0	0	0	0	0	0	0	0	0	0	0	0	0	0	0	0	0	0	0	0	0	0	0	0	0	0	0	0	0	0	0	0	0	0	0	0	0	0	0	0	0	0	0	0	0	0	0	0	0	0	0	0	0	0	0	0	0	0	0	0	0	0	0	0	0	0	0	0	0	0	0	0	0	0	0	0	0	0	0	0	0	0	0	0	0	0	0	0	0	0	0	0	0	0	0	0	0	0	0	0	0	0	0	0	0	0	0	0	0	0	0	0	0	0	0	0	0	0	0	0	0	0	0	0	0	0	0	0	0	0	0	0	0	0	0	0	0	0	0	0	0	0	0	0	0	0	0	0	0	0	0	0	0	0	0	0	0	0	0	0	0	0	0	0	0	0	0	0	0	0	0	0	0	0	0	0	0	0	0	0	0	0	0	0	0	0	0	0	0	0	0	0	0	0	0	0	0	0	0	1623	0.00012	0	0	0	0	0	0	0	0	0	0	0	0	0	0	0	0	0	0	0	0	0	0	0	0	0	0	0	0	0	0	0	0	0	0	0	0
Haemophilus sp. oral taxon 036	712310	S	48	6e-05	0	0	0	0	0	0	0	0	0	0	0	0	0	0	0	0	0	0	0	0	0	0	0	0	0	0	0	0	0	0	0	0	0	0	0	0	0	0	0	0	169	1e-05	0	0	0	0	0	0	0	0	0	0	0	0	0	0	0	0	0	0	0	0	0	0	0	0	0	0	0	0	0	0	0	0	0	0	0	0	0	0	0	0	0	0	0	0	0	0	0	0	0	0	0	0	0	0	0	0	0	0	0	0	0	0	0	0	0	0	0	0	0	0	0	0	0	0	0	0	0	0	0	0	0	0	0	0	0	0	0	0	0	0	0	0	0	0	0	0	0	0	0	0	0	0	0	0	0	0	0	0	0	0	0	0	0	0	0	0	0	0	0	0	0	0	0	0	0	0	0	0	0	0	0	0	0	0	0	0	0	0	0	0	0	0	0	0	0	0	0	0	0	0	0	0	0	0	0	0	0	0	0	0	0	0	0	0	0	0	0	0	0	0	0	0	0	0	0	0	0	0	0	0	0	0	0	0	0	0	0	0	0	0	0	0	0	0	0	0	0	0	0	0	0	0	0	0	0	0	0	0	0	0	0	0	0	0	0	0	0	0	0	0	0	0	0	0	0	0	0	0	0	0	0	0	0	0	0	0	0	0	0	0	0	0	0	0	0	0	0	0	0	0	0	0	0	0	0	0	0	0	0	0	0	0	0	0	0	0	0	0	0	0	0	0	0	0	0	0	0	0	0	0	0	0	0	0	0	0	0	0	0	0	0	0	0	0	0	0	0	0	0	0	0	0	105	0.00023	0	0	0	0	0	0	0	0	0	0	0	0	89	9e-05	0	0	0	0	0	0	0	0	0	0	0	0	0	0	0	0	0	0	0	0	0	0	0	0	0	0	0	0	0	0	0	0	0	0	0	0	0	0	0	0	0	0	0	0	0	0	0	0	0	0	0	0	0	0	0	0	0	0	0	0	0	0	0	0	0	0	0	0	207	2e-05	0	0	0	0	0	0	0	0	0	0	0	0	0	0	0	0	0	0	0	0	0	0	0	0	0	0	0	0	0	0	0	0	0	0	0	0	0	0	0	0	0	0	0	0	0	0	0	0	0	0	0	0	0	0	0	0	0	0	0	0	0	0	0	0	0	0	0	0	0	0	0	0	0	0	0	0	0	0	0	0	0	0	0	0	0	0	0	0	0	0	0	0	0	0	0	0	0	0	0	0	0	0	0	0	0	0	0	0	0	0	0	0	0	0	0	0	0	0	0	0	0	0	0	0	0	0	0	0	0	0	0	0	0	0	0	0	0	0	0	0	0	0	0	0	0	0	0	0	0	0	0	0	0	0	0	0	0	0	0	0	0	0	0	0	0	0	0	0	0	0	0	0	0	0	0	0	0	0	0	0	0	0	0	0	0	0	0	0	0	0	0	0	0	0	0	0	0	0	0	0	0	0	0	0	0	0	0	0	0	0	0	0	0	0	0	0	0	0	0	0	0	0	0	0	0	0	0	0	0	0	0	0	0	0	0	0	0	0	0	0	0	0	0	0	0	0	0	0	0	0	0	0	0	0	0	0	0	0	0	0	0	0	0	0	0	0	0	0	0	0	0	0	0	0	0	0	0	0	175	1e-05	0	0	0	0	0	0	0	0	0	0	0	0	0	0	0	0	0	0	0	0	0	0	0	0	0	0	0	0	0	0	0	0	0	0	0	0	0	0	0	0	0	0	0	0	0	0	0	0	0	0	0	0	0	0	0	0	0	0	0	0	0	0	0	0	0	0	0	0	0	0	0	0	0	0	0	0	0	0	234	1e-05	0	0	0	0	0	0	0	0	0	0	0	0	0	0	0	0	0	0	0	0	0	0	0	0	0	0	0	0	0	0	0	0	0	0	0	0	0	0	0	0	0	0	0	0	0	0	0	0	0	0	0	0	0	0	0	0	0	0	0	0	0	0	0	0	0	0	0	0	0	0	0	0	0	0	0	0	0	0	0	0	0	0	0	0	0	0	0	0	0	0	0	0	0	0	0	0	0	0	0	0	0	0	0	0	0	0	0	0	0	0	0	0	0	0
Pelolinea submarina	913107	S	0	0	0	0	159	1e-05	313	2e-05	70	0	46	0	0	0	81	1e-05	0	0	1187	8e-05	699	5e-05	377	2e-05	175	1e-05	86	1e-05	693	4e-05	51	0	205	2e-05	55	1e-05	166	1e-05	162	1e-05	0	0	0	0	173	2e-05	72	1e-05	1350	8e-05	862	6e-05	162	1e-05	184	1e-05	379	3e-05	655	6e-05	27	0	181	1e-05	0	0	120	1e-05	0	0	0	0	239	2e-05	28	0	125	1e-05	1004	7e-05	3376	0.00016	78	1e-05	130	1e-05	281	2e-05	3306	0.00032	0	0	167	1e-05	362	3e-05	97	1e-05	405	3e-05	853	7e-05	235	2e-05	107	1e-05	1795	0.00013	2811	0.00017	207	2e-05	593	4e-05	0	0	94	1e-05	2734	0.00013	2755	0.0002	0	0	208	1e-05	111	1e-05	93	1e-05	123	1e-05	299	1e-05	98	1e-05	118	1e-05	115	1e-05	104	1e-05	158	1e-05	67	1e-05	48	0	0	0	82	1e-05	0	0	0	0	76	1e-05	68	1e-05	100	1e-05	101	1e-05	82	1e-05	0	0	82	1e-05	0	0	138	1e-05	158	1e-05	0	0	128	1e-05	218	1e-05	147	1e-05	361	2e-05	167	1e-05	307	2e-05	404	2e-05	0	0	605	3e-05	258	2e-05	0	0	0	0	361	2e-05	1329	9e-05	47	0	2671	9e-05	592	5e-05	982	6e-05	126	1e-05	0	0	0	0	113	1e-05	117	1e-05	0	0	592	6e-05	969	7e-05	138	1e-05	167	1e-05	68	1e-05	242	2e-05	215	1e-05	836	7e-05	687	6e-05	859	3e-05	103	1e-05	0	0	48	0	134	1e-05	2848	0.00024	64	0	328	2e-05	182	1e-05	220	1e-05	0	0	0	0	62	0	1309	5e-05	223	2e-05	289	2e-05	817	7e-05	219	6e-05	110	1e-05	844	0.00011	0	0	581	3e-05	812	5e-05	1257	6e-05	741	4e-05	557	4e-05	0	0	903	8e-05	60	0	143	1e-05	1516	9e-05	0	0	1626	8e-05	2829	0.00016	0	0	0	0	1203	8e-05	1377	0.0001	527	4e-05	83	1e-05	124	1e-05	141	1e-05	3855	0.00018	11049	0.00056	2505	0.00018	795	4e-05	0	0	0	0	192	1e-05	154	1e-05	2479	0.00016	0	0	4523	0.00034	517	3e-05	163	1e-05	71	0	2924	0.00028	844	7e-05	0	0	0	0	2788	0.00018	0	0	209	1e-05	136	1e-05	0	0	123	1e-05	0	0	74	0	12	0	154	1e-05	0	0	0	0	0	0	0	0	1204	0.0001	4146	0.00022	727	4e-05	384	3e-05	0	0	0	0	0	0	0	0	237	2e-05	80	1e-05	0	0	0	0	158	1e-05	1237	0.0001	0	0	81	1e-05	0	0	111	1e-05	0	0	0	0	0	0	0	0	0	0	43	0	0	0	47	0	3265	0.0002	113	1e-05	136	1e-05	1578	9e-05	75	0	0	0	0	0	0	0	0	0	344	3e-05	0	0	0	0	0	0	2441	0.00024	3391	0.00023	3980	0.00026	3418	0.00026	222	1e-05	0	0	305	2e-05	0	0	0	0	240	7e-05	26	0	89	1e-05	0	0	169	1e-05	0	0	0	0	0	0	0	0	0	0	162	1e-05	0	0	0	0	0	0	2107	0.00014	31	0	0	0	137	1e-05	130	1e-05	82	1e-05	0	0	0	0	0	0	0	0	0	0	0	0	0	0	0	0	0	0	3020	0.00024	5564	0.00038	293	2e-05	211	1e-05	324	4e-05	0	0	219	2e-05	0	0	0	0	403	3e-05	0	0	0	0	0	0	0	0	2911	0.00023	3418	0.00024	0	0	218	2e-05	263	2e-05	0	0	179	1e-05	0	0	0	0	0	0	1219	8e-05	0	0	237	1e-05	85	1e-05	2235	0.00018	3037	0.00018	0	0	191	1e-05	424	3e-05	0	0	415	3e-05	0	0	236	3e-05	210	1e-05	0	0	0	0	95	1e-05	191	2e-05	5108	0.00025	8659	0.00031	72	1e-05	106	1e-05	343	2e-05	0	0	573	3e-05	71	0	0	0	294	2e-05	0	0	0	0	0	0	0	0	2012	0.00016	4056	0.00025	549	2e-05	252	2e-05	246	2e-05	1418	0.0001	0	0	198	2e-05	0	0	550	5e-05	0	0	0	0	0	0	505	3e-05	0	0	3412	0.00023	2797	0.00024	144	1e-05	220	2e-05	143	1e-05	1314	0.0001	0	0	0	0	0	0	84	1e-05	0	0	0	0	258	2e-05	291	1e-05	1903	0.00012	1377	0.00011	138	1e-05	79	1e-05	79	0	506	4e-05	0	0	205	1e-05	0	0	917	6e-05	84	1e-05	1516	9e-05	1746	0.00011	1731	0.0001	2531	0.00021	2986	0.00023	2785	0.00017	1538	8e-05	2311	0.00013	648	4e-05	955	6e-05	1990	8e-05	1623	0.00011	338	3e-05	1807	0.00011	309	3e-05	274	2e-05	802	5e-05	1340	8e-05	1569	0.00013	300	2e-05	1001	7e-05	174	1e-05	1042	8e-05	318	2e-05	100	1e-05	0	0	166	1e-05	0	0	335	3e-05	0	0	66	0	189	1e-05	205	1e-05	103	1e-05	2011	0.00016	126	1e-05	289	2e-05	343	2e-05	0	0	0	0	2198	0.00018	768	4e-05	256	2e-05	316	2e-05	1310	9e-05	487	3e-05	0	0	0	0	0	0	0	0	0	0	0	0	0	0	0	0	0	0	0	0	0	0	0	0	0	0	24	0	0	0	0	0	0	0	0	0	0	0	0	0	214	1e-05	228	2e-05	0	0	2627	0.00016	0	0	607	4e-05	190	1e-05	138	1e-05	177	1e-05	134	1e-05	0	0	168	1e-05	1998	0.00013	1162	0.0001	371	6e-05	2126	0.00012	130	2e-05	816	7e-05
Clostridium botulinum	1491	S	564	0.00074	1485	0.00014	0	0	2412	0.00015	5159	0.00036	764	6e-05	983	7e-05	1679	0.00014	4989	0.00037	3890	0.00026	1740	0.00013	3021	0.00017	2247	0.00013	8972	0.00059	9596	0.00058	4378	0.00033	2378	0.0002	0	0	0	0	3653	0.00028	5077	0.00045	8053	0.00043	1602	0.00014	2766	0.00019	472	3e-05	2019	0.00015	2039	0.00014	656	4e-05	15318	0.00105	1567	0.00013	6660	0.00047	2280	0.00018	2683	0.00022	0	0	8926	0.0008	8499	0.00067	4166	0.00031	3981	0.00022	3175	0.00016	4614	0.00034	1830	8e-05	1942	0.00019	1891	0.00018	17456	0.0012	0	0	7560	0.00069	3845	0.00026	4785	0.00033	6914	0.00047	15641	0.00115	4651	0.00037	2552	0.00017	1701	0.00012	7249	0.00054	1572	9e-05	9697	0.00079	4688	0.00034	1380	0.0001	1627	0.00013	4764	0.00023	1768	0.00013	250	2e-05	717	4e-05	1229	8e-05	740	5e-05	660	5e-05	3520	0.00011	1641	9e-05	3650	0.00019	2972	0.00019	3300	0.00022	5982	0.00027	6383	0.00056	4358	0.00035	2142	0.00027	3108	0.00026	3039	0.00036	4249	0.00036	4986	0.00037	4167	0.00031	1700	0.0002	581	3e-05	2502	0.00018	3601	0.00029	3262	0.00031	2915	0.0002	3996	0.00028	3326	0.00017	2750	0.00028	1708	0.00012	928	5e-05	6509	0.00042	4345	0.00029	2592	0.00015	1210	7e-05	2621	0.00016	215	0.00039	311	2e-05	3284	0.00023	879	5e-05	745	8e-05	3865	0.00025	2549	0.00017	1072	9e-05	5356	0.00019	5282	0.00045	1047	7e-05	656	5e-05	7931	0.00075	1229	0.00011	1157	8e-05	1221	8e-05	878	6e-05	3173	0.0003	1686	0.00013	6241	0.00049	2334	0.00019	11054	0.00128	3441	0.00031	15998	0.00093	641	5e-05	3872	0.00034	5522	0.00021	3437	0.00026	5783	0.00038	1825	0.00015	330	2e-05	296	2e-05	4118	0.00021	1778	9e-05	1541	0.0001	3584	0.00019	607	4e-05	287	2e-05	227	1e-05	2663	0.00011	247	2e-05	410	3e-05	9461	0.00081	0	0	6238	0.00056	1452	0.00019	4908	0.00058	2251	0.00013	5794	0.00035	9525	0.00049	7772	0.00039	985	7e-05	2912	0.00025	3412	0.00031	683	5e-05	23073	0.00186	23890	0.00135	4406	0.0005	4032	0.00021	525	3e-05	0	0	0	0	4118	0.00026	245	2e-05	0	0	463	4e-05	1239	6e-05	1173	9e-05	937	4e-05	702	4e-05	4116	0.0003	2144	0.00011	300	3e-05	0	0	510	2e-05	215	2e-05	5792	0.00037	1342	0.00288	29684	0.00224	802	5e-05	3854	0.00031	2500	0.00016	1882	0.00018	790	7e-05	1474	0.00144	0	0	6161	0.0004	1532	0.00013	2801	0.00018	801	5e-05	14476	0.00106	2956	0.00015	3361	0.00025	2089	0.00011	9067	0.00072	2594	0.00017	15897	0.00104	1380	0.00011	6282	0.00051	8196	0.00056	3301	0.00026	1282	7e-05	721	4e-05	182	1e-05	2766	0.00033	1994	0.00014	1388	0.00014	3163	0.00033	677	5e-05	330	3e-05	5213	0.0004	2521	0.00022	1964	0.00014	2856	0.00022	5022	0.00055	6888	0.00058	1669	0.0001	2452	0.00016	4060	0.00023	3876	0.00032	4072	0.00026	287	2e-05	1875	0.00013	4329	0.00041	1732	0.00012	1365	9e-05	1499	9e-05	1121	0.00015	3579	0.00023	6073	0.00035	5205	0.00028	42635	0.00249	3851	0.00024	25862	0.00181	4072	0.00026	4018	0.00029	1002	7e-05	285	3e-05	1435	0.00017	1830	0.00018	2168	0.00015	0	0	7248	0.00056	5037	0.00024	3852	0.00033	1873	0.00012	1073	0.00011	17988	0.00152	3345	0.00095	1302	0.0001	2380	0.00017	1062	0.00013	4162	0.0003	407	4e-05	5395	0.00044	17285	0.00148	6494	0.00043	11402	0.00072	1929	0.00016	560	5e-05	2571	0.0002	1355	0.00014	1866	0.00013	8897	0.00044	387	3e-05	2824	0.00019	449	3e-05	1103	0.00016	748	6e-05	2055	0.00021	5839	0.00039	2321	0.00015	350	2e-05	6988	0.0004	1366	0.0001	1018	6e-05	652	6e-05	1979	0.00016	5560	0.00038	829	5e-05	2106	0.00014	345	4e-05	4295	0.00041	5323	0.00039	8749	0.00075	1858	0.00013	7252	0.00051	3859	0.0003	414	3e-05	249	2e-05	2221	0.00016	9844	0.00079	2870	0.0002	1665	0.00012	3784	0.00026	893	6e-05	5532	0.0005	3904	0.00029	3093	0.00022	2825	0.00024	3436	0.00023	12742	0.00079	564	4e-05	784	5e-05	4110	0.00031	1070	9e-05	3894	0.00024	194	2e-05	215	2e-05	0	0	7301	0.00057	6595	0.00046	4366	0.00025	1069	0.00012	952	6e-05	1769	0.00017	3023	0.00016	972	6e-05	2105	0.00017	10995	0.00054	17941	0.00064	1634	0.00011	1002	8e-05	7035	0.00049	1706	0.00011	6974	0.00035	6166	0.00038	4978	0.00038	351	3e-05	450	5e-05	1483	0.00013	841	5e-05	3722	0.00027	446	4e-05	7524	0.00047	4240	0.00016	3959	0.00031	6294	0.00064	255	2e-05	6030	0.00055	2240	0.00018	9687	0.00055	9921	0.0009	20226	0.00143	4570	0.0005	3533	0.00026	1136	6e-05	1010	5e-05	14088	0.00096	19400	0.00164	764	5e-05	5368	0.00041	8300	0.00062	3493	0.00026	1457	0.00011	1795	0.00015	1324	9e-05	3339	0.00033	1663	0.0001	3152	0.00022	1508	9e-05	13081	0.00049	4702	0.00029	2459	0.00019	2514	0.0002	14890	0.00144	8987	0.00057	28666	0.00234	4592	0.00036	3984	0.00026	179	2e-05	1009	7e-05	2966	0.0002	2052	0.00012	8082	0.00052	5851	0.00033	5495	0.00045	768	6e-05	2805	0.00017	1519	8e-05	2809	0.00016	462	3e-05	4278	0.00027	4795	0.00019	3287	0.00023	3158	0.00024	1681	0.0001	8431	0.00071	7470	0.00062	16904	0.00097	2755	0.00016	13199	0.0011	1878	0.00011	11933	0.0008	2460	0.00017	2552	0.00019	1599	0.00012	2471	0.00019	315	2e-05	5860	0.00026	3297	0.00027	5893	0.00044	2743	0.0002	8521	0.00057	286	2e-05	1420	9e-05	5852	0.00039	2956	0.00023	762	5e-05	2727	0.00016	1675	9e-05	2830	0.00017	6592	0.00041	4029	0.00032	24549	0.00143	5066	0.0003	3167	0.00023	1992	0.00014	4286	0.00024	1700	0.00021	1733	0.00022	2779	0.00016	2623	0.00015	1000	0.00014	2206	0.00015	6603	0.00089	3094	0.0002	9348	0.00059	4966	0.00065	977	5e-05	1866	0.0001	2377	0.00017	7631	0.00078	9303	0.00049	6064	0.00051	6925	0.00048	3635	0.00017	2185	0.00022	998	7e-05	1017	5e-05	1807	0.00012	5361	0.00041	1581	0.0001	342	2e-05	2860	0.00021	265	2e-05	4306	0.00023	7233	0.00049	600	5e-05	17070	0.0012	3152	0.00021	0	0	0	0	995	0.00016	15391	0.00089	793	0.00013	0	0
Pseudomonas alkylphenolica	237609	S	0	0	0	0	0	0	0	0	0	0	0	0	0	0	0	0	0	0	0	0	0	0	0	0	0	0	0	0	0	0	0	0	0	0	0	0	0	0	0	0	0	0	0	0	0	0	0	0	0	0	0	0	0	0	0	0	0	0	0	0	0	0	0	0	0	0	0	0	0	0	0	0	0	0	0	0	0	0	0	0	0	0	0	0	0	0	0	0	0	0	0	0	0	0	0	0	0	0	0	0	0	0	0	0	0	0	0	0	0	0	0	0	0	0	0	0	0	0	0	0	0	0	0	0	0	0	0	0	0	0	0	0	0	0	0	0	0	0	0	0	0	0	0	0	0	0	0	0	0	0	0	0	0	0	0	0	0	0	0	0	0	0	0	0	0	0	0	0	0	0	0	0	0	0	0	0	0	0	0	0	0	0	0	0	0	0	0	0	0	0	0	0	0	0	0	0	0	0	0	0	0	0	0	0	0	0	0	0	0	0	0	0	0	0	0	0	0	0	0	0	0	0	0	0	0	0	0	0	0	0	0	0	0	0	0	0	0	0	0	0	0	0	0	0	0	0	0	0	0	0	0	0	0	0	0	0	0	0	0	0	0	0	0	0	0	0	0	0	0	0	0	0	0	0	1238	8e-05	0	0	101	3e-05	0	0	238	3e-05	0	0	0	0	0	0	0	0	0	0	0	0	0	0	129	1e-05	166	1e-05	0	0	0	0	0	0	0	0	0	0	0	0	0	0	0	0	0	0	0	0	0	0	0	0	0	0	0	0	0	0	0	0	0	0	0	0	0	0	0	0	0	0	0	0	21	5e-05	0	0	0	0	0	0	0	0	0	0	0	0	0	0	0	0	0	0	0	0	0	0	0	0	0	0	0	0	0	0	0	0	0	0	0	0	0	0	0	0	0	0	0	0	0	0	0	0	0	0	0	0	0	0	0	0	0	0	0	0	0	0	458	4e-05	61	0	0	0	0	0	0	0	0	0	0	0	0	0	0	0	0	0	0	0	0	0	0	0	0	0	0	0	0	0	0	0	0	0	0	0	0	0	0	0	0	0	0	0	0	0	0	0	0	0	0	0	0	0	0	0	0	0	0	0	0	0	0	0	0	0	0	0	0	0	0	0	0	0	0	0	0	0	0	0	0	0	0	0	0	0	0	0	0	0	0	0	0	0	0	0	0	0	0	0	0	0	41	0	0	0	0	0	0	0	0	0	0	0	0	0	0	0	0	0	0	0	231	1e-05	0	0	0	0	0	0	0	0	0	0	0	0	0	0	0	0	0	0	0	0	0	0	0	0	0	0	0	0	0	0	0	0	0	0	0	0	0	0	0	0	0	0	0	0	0	0	0	0	0	0	0	0	0	0	0	0	0	0	0	0	0	0	0	0	0	0	0	0	0	0	0	0	0	0	0	0	0	0	0	0	0	0	0	0	0	0	0	0	0	0	0	0	0	0	0	0	0	0	0	0	0	0	0	0	0	0	0	0	0	0	0	0	0	0	0	0	0	0	0	0	0	0	0	0	0	0	0	0	0	0	0	0	0	0	0	0	0	0	0	0	0	0	0	0	0	0	0	0	0	0	0	0	0	0	0	0	0	0	0	0	0	0	0	0	0	0	0	0	0	0	0	0	0	0	0	0	75	0	0	0	0	0	0	0	0	0	0	0	0	0	0	0	0	0	0	0	0	0	0	0	0	0	0	0	0	0	0	0	0	0	0	0	0	0	0	0	0	0	0	0	0	0	0	0	0	0	0	0	0	0	0	0	0	0	0	0	0	0	0	0	0	0	0	0	0	0	0	0	0	0	0	0	0	0	0	0	0	0	0	0	0	0	0	0	0	0	0	0	0	0	0	0	0	0	0	0	0	0	0	0	0	0	0	0	0	0	0	0	0	0	0	0	0	0	0	0	0	0	0	0	0	0	0	0	225	2e-05	0	0	0	0	0	0	0	0	0	0	0	0	0	0	0	0	0	0	0	0	0	0	0	0	0	0	0	0	0	0	0	0	0	0	0	0	0	0	0	0	0	0	0	0	0	0	0	0	0	0	0	0	0	0	0	0	0	0	0	0	0	0	0	0
Candidatus Azobacteroides pseudotrichonymphae	511435	S	0	0	0	0	74	1e-05	122	1e-05	438	3e-05	65	0	79	1e-05	180	1e-05	360	3e-05	352	2e-05	188	1e-05	645	4e-05	420	2e-05	463	3e-05	75	0	191	1e-05	89	1e-05	57	1e-05	79	1e-05	273	2e-05	208	2e-05	164	1e-05	469	4e-05	86	1e-05	243	1e-05	202	1e-05	70	0	500	3e-05	577	4e-05	66	1e-05	176	1e-05	132	1e-05	66	1e-05	53	1e-05	111	1e-05	258	2e-05	209	2e-05	393	2e-05	259	1e-05	255	2e-05	503	2e-05	87	1e-05	259	2e-05	465	3e-05	23	0	59	1e-05	184	1e-05	419	3e-05	154	1e-05	147	1e-05	144	1e-05	166	1e-05	266	2e-05	222	2e-05	255	2e-05	83	1e-05	160	1e-05	164	1e-05	461	4e-05	528	3e-05	212	2e-05	0	0	276	2e-05	395	3e-05	389	3e-05	336	3e-05	735	2e-05	457	3e-05	548	3e-05	461	3e-05	596	4e-05	715	3e-05	765	7e-05	800	6e-05	877	0.00011	913	8e-05	902	0.00011	918	8e-05	1048	8e-05	762	6e-05	586	7e-05	638	4e-05	1087	8e-05	688	6e-05	772	7e-05	637	4e-05	268	2e-05	407	2e-05	854	9e-05	476	3e-05	321	2e-05	259	2e-05	274	2e-05	305	2e-05	233	1e-05	274	2e-05	0	0	205	1e-05	352	2e-05	132	1e-05	109	1e-05	489	3e-05	122	1e-05	1022	9e-05	242	1e-05	2189	0.00019	131	1e-05	695	5e-05	43	0	107	1e-05	994	7e-05	591	4e-05	176	1e-05	408	4e-05	103	1e-05	275	2e-05	70	1e-05	107	1e-05	18	0	1409	8e-05	124	1e-05	1394	0.00012	178	1e-05	531	4e-05	50	0	52	0	187	1e-05	116	1e-05	247	1e-05	174	1e-05	481	3e-05	501	3e-05	103	1e-05	171	1e-05	141	1e-05	108	0	161	1e-05	186	1e-05	119	1e-05	72	2e-05	124	1e-05	602	8e-05	78	1e-05	465	3e-05	600	4e-05	463	2e-05	169	1e-05	128	1e-05	154	1e-05	126	1e-05	295	2e-05	76	1e-05	112	1e-05	424	5e-05	645	3e-05	294	2e-05	142	1e-05	252	2e-05	206	1e-05	391	3e-05	260	2e-05	315	2e-05	322	2e-05	294	2e-05	184	1e-05	200	1e-05	78	1e-05	323	2e-05	0	0	214	2e-05	175	1e-05	211	2e-05	60	0	0	0	41	0	148	1e-05	291	2e-05	627	4e-05	35	0	134	1e-05	0	0	146	1e-05	187	1e-05	624	5e-05	82	1e-05	370	2e-05	91	1e-05	131	1e-05	76	1e-05	214	1e-05	265	2e-05	102	1e-05	48	0	803	6e-05	180	1e-05	120	1e-05	356	3e-05	470	2e-05	105	1e-05	306	2e-05	57	1e-05	289	2e-05	78	1e-05	81	1e-05	60	0	325	2e-05	191	1e-05	94	1e-05	608	4e-05	231	2e-05	110	1e-05	327	3e-05	108	1e-05	174	1e-05	86	0	124	1e-05	106	1e-05	0	0	127	1e-05	182	2e-05	189	1e-05	209	1e-05	577	4e-05	106	1e-05	515	3e-05	81	0	293	2e-05	216	1e-05	165	1e-05	54	0	79	1e-05	131	1e-05	125	1e-05	144	1e-05	432	5e-05	153	2e-05	525	4e-05	38	0	423	3e-05	550	3e-05	99	1e-05	1977	0.00013	395	4e-05	94	1e-05	29	1e-05	161	1e-05	140	1e-05	236	3e-05	390	3e-05	106	1e-05	231	2e-05	44	0	150	1e-05	112	1e-05	25	0	94	1e-05	157	1e-05	329	3e-05	226	2e-05	283	1e-05	111	1e-05	179	1e-05	564	4e-05	0	0	114	1e-05	59	1e-05	180	1e-05	81	1e-05	104	1e-05	274	2e-05	123	1e-05	274	2e-05	63	1e-05	194	2e-05	209	1e-05	100	1e-05	303	2e-05	30	0	149	1e-05	103	1e-05	51	0	46	0	132	1e-05	75	1e-05	62	0	118	1e-05	91	1e-05	204	2e-05	346	2e-05	84	1e-05	259	2e-05	42	0	91	1e-05	145	1e-05	51	0	60	1e-05	56	0	419	3e-05	153	1e-05	155	1e-05	88	1e-05	213	2e-05	150	1e-05	129	1e-05	140	1e-05	36	0	180	1e-05	210	1e-05	40	0	88	1e-05	115	1e-05	145	1e-05	146	1e-05	92	1e-05	124	1e-05	514	3e-05	362	1e-05	116	1e-05	177	1e-05	166	1e-05	61	0	129	1e-05	66	0	140	1e-05	48	0	149	2e-05	300	3e-05	202	1e-05	131	1e-05	293	2e-05	441	3e-05	216	1e-05	370	3e-05	831	8e-05	153	1e-05	125	1e-05	231	2e-05	37	0	46	0	213	2e-05	265	3e-05	746	5e-05	161	1e-05	79	0	401	3e-05	181	2e-05	80	1e-05	246	2e-05	259	2e-05	75	1e-05	171	1e-05	107	1e-05	369	3e-05	76	1e-05	43	0	173	1e-05	190	1e-05	341	1e-05	676	4e-05	236	2e-05	87	1e-05	176	2e-05	274	2e-05	75	1e-05	114	1e-05	332	2e-05	0	0	599	4e-05	616	4e-05	283	2e-05	839	5e-05	451	3e-05	105	1e-05	163	1e-05	256	2e-05	630	3e-05	492	3e-05	111	1e-05	88	1e-05	87	0	73	1e-05	352	3e-05	217	1e-05	1279	0.00011	636	5e-05	649	4e-05	76	0	397	3e-05	574	3e-05	605	4e-05	335	2e-05	336	3e-05	396	3e-05	153	1e-05	69	0	64	0	79	1e-05	29	0	586	4e-05	588	4e-05	114	1e-05	270	2e-05	332	2e-05	189	1e-05	843	5e-05	126	1e-05	86	0	91	1e-05	555	3e-05	159	1e-05	974	6e-05	617	4e-05	417	3e-05	40	0	749	4e-05	1429	0.00018	1382	0.00018	2318	0.00013	773	4e-05	1059	0.00015	838	6e-05	6723	0.00091	804	5e-05	1979	0.00012	2180	0.00029	759	4e-05	1062	6e-05	742	5e-05	2887	0.0003	3053	0.00016	113	1e-05	618	4e-05	679	3e-05	1801	0.00018	18	0	159	1e-05	192	1e-05	58	0	135	1e-05	140	1e-05	137	1e-05	153	1e-05	154	1e-05	79	1e-05	105	1e-05	46	0	247	2e-05	117	1e-05	167	1e-05	0	0	1195	7e-05	11	0	87	1e-05
Paraburkholderia caffeinilytica	1761016	S	63	8e-05	0	0	0	0	0	0	0	0	0	0	0	0	0	0	0	0	0	0	0	0	0	0	0	0	0	0	0	0	0	0	0	0	0	0	0	0	0	0	0	0	0	0	0	0	0	0	0	0	0	0	0	0	0	0	0	0	0	0	0	0	0	0	0	0	0	0	0	0	0	0	0	0	0	0	0	0	0	0	0	0	0	0	0	0	0	0	0	0	0	0	0	0	0	0	0	0	0	0	0	0	0	0	0	0	0	0	0	0	0	0	0	0	0	0	0	0	0	0	0	0	0	0	0	0	0	0	0	0	0	0	0	0	0	0	0	0	0	0	0	0	0	0	0	0	0	0	0	0	0	0	0	0	0	0	0	0	0	0	0	0	0	0	0	0	0	0	0	0	0	0	0	0	0	0	0	0	0	0	0	0	0	0	0	0	0	0	0	0	0	0	0	0	0	0	0	0	0	0	0	0	0	0	0	0	0	0	0	0	0	0	0	0	0	0	0	0	0	0	0	0	0	0	0	0	0	0	0	0	0	0	0	0	0	0	0	0	0	0	0	0	0	0	0	0	0	0	0	0	0	0	0	0	0	0	0	0	0	0	0	0	0	0	0	0	0	0	0	0	0	0	0	0	0	0	0	0	0	0	0	0	0	0	0	0	0	0	0	0	0	0	0	0	0	0	0	0	0	0	0	0	0	0	0	0	0	0	0	0	0	0	0	0	0	0	0	0	0	0	0	0	0	0	0	0	0	0	0	0	0	0	0	0	0	0	0	0	0	0	0	0	0	0	0	0	33	7e-05	0	0	0	0	0	0	0	0	0	0	0	0	301	0.00029	0	0	0	0	0	0	0	0	0	0	0	0	0	0	0	0	0	0	0	0	0	0	0	0	0	0	0	0	0	0	0	0	0	0	0	0	0	0	0	0	0	0	0	0	0	0	0	0	0	0	0	0	0	0	0	0	0	0	0	0	0	0	0	0	0	0	0	0	0	0	0	0	0	0	0	0	0	0	0	0	0	0	0	0	0	0	0	0	0	0	0	0	0	0	0	0	0	0	0	0	0	0	0	0	0	0	0	0	0	0	0	0	0	0	0	0	0	0	0	0	0	0	0	0	0	0	93	3e-05	0	0	0	0	0	0	0	0	0	0	0	0	0	0	0	0	0	0	0	0	0	0	0	0	0	0	0	0	0	0	0	0	0	0	0	0	0	0	0	0	0	0	0	0	0	0	0	0	0	0	0	0	0	0	0	0	0	0	0	0	0	0	0	0	0	0	0	0	0	0	0	0	0	0	0	0	0	0	0	0	0	0	0	0	0	0	0	0	0	0	0	0	0	0	0	0	0	0	0	0	0	0	0	0	0	0	0	0	0	0	0	0	0	0	0	0	0	0	0	0	0	0	0	0	0	0	0	0	0	0	0	0	0	0	0	0	0	0	0	0	0	0	0	0	0	0	0	0	0	0	0	0	0	0	0	0	0	0	0	0	0	0	0	0	0	0	0	0	0	0	0	0	0	0	0	0	0	0	0	0	0	0	0	0	0	0	0	0	0	0	0	0	0	0	0	0	0	0	0	0	0	0	0	0	0	0	0	0	0	0	0	0	0	0	0	0	0	0	0	0	0	0	0	0	0	0	0	0	0	0	0	0	0	0	0	0	0	0	0	0	0	0	0	0	0	0	0	0	0	0	0	0	0	0	0	0	0	0	0	0	0	0	0	0	0	0	0	0	0	0	0	0	0	0	0	0	0	0	0	0	0	0	0	0	0	0	0	0	0	0	0	0	0	0	0	0	0	0	0	0	0	0	0	0	0	0	0	0	0	0	0	0	0	0	0	0	0	0	0	0	0	0	0	0	0	0	0	0	0	0	0	0	0	0	0	0	0	0	0	0	0	0	0	0	0	0	0	0	0	0	0	0	0	0	0	0	0	0	0	0	0	0	0	0	0	0	0	0	0	0	0	0	0	0	0	0	0	0	0	0	0	0	0	0	0	0	0	0	0	0	0	0	0	0	0	0	0	0	0	0	0	0	0	0	0	0	0	0	0	0	0	0	0	0	0	0
Hymenobacter sp. DG25A	1385663	S	0	0	0	0	0	0	0	0	0	0	0	0	0	0	0	0	0	0	0	0	0	0	0	0	0	0	0	0	0	0	0	0	0	0	0	0	0	0	0	0	0	0	0	0	0	0	0	0	0	0	0	0	0	0	0	0	0	0	0	0	0	0	0	0	0	0	0	0	0	0	0	0	0	0	0	0	0	0	0	0	0	0	0	0	0	0	0	0	0	0	0	0	0	0	0	0	0	0	0	0	301	2e-05	0	0	0	0	0	0	0	0	0	0	0	0	0	0	0	0	0	0	0	0	0	0	0	0	0	0	0	0	0	0	0	0	0	0	0	0	0	0	0	0	0	0	0	0	0	0	0	0	0	0	0	0	0	0	0	0	0	0	0	0	0	0	0	0	0	0	0	0	0	0	0	0	0	0	0	0	0	0	0	0	0	0	0	0	0	0	0	0	0	0	804	0.00146	0	0	0	0	0	0	0	0	0	0	0	0	0	0	0	0	0	0	0	0	0	0	0	0	0	0	0	0	0	0	0	0	0	0	0	0	0	0	0	0	0	0	0	0	0	0	0	0	0	0	0	0	0	0	0	0	0	0	0	0	0	0	265	1e-05	0	0	0	0	0	0	0	0	0	0	0	0	0	0	0	0	0	0	0	0	0	0	0	0	0	0	0	0	0	0	0	0	0	0	0	0	0	0	0	0	0	0	0	0	0	0	0	0	0	0	0	0	0	0	0	0	0	0	0	0	0	0	0	0	0	0	0	0	0	0	0	0	0	0	0	0	0	0	0	0	0	0	0	0	0	0	0	0	53	0.00011	0	0	0	0	0	0	0	0	0	0	0	0	0	0	0	0	0	0	0	0	0	0	0	0	0	0	0	0	0	0	0	0	0	0	0	0	0	0	0	0	0	0	0	0	0	0	0	0	0	0	0	0	0	0	0	0	0	0	0	0	0	0	0	0	0	0	0	0	0	0	0	0	0	0	0	0	0	0	0	0	0	0	0	0	0	0	0	0	0	0	0	0	0	0	0	0	0	0	0	0	0	0	0	0	0	0	0	0	0	0	0	0	0	0	0	0	0	0	0	0	0	0	0	0	0	0	0	0	0	0	0	0	0	0	202	1e-05	0	0	0	0	0	0	0	0	0	0	0	0	0	0	0	0	0	0	0	0	0	0	0	0	0	0	0	0	0	0	0	0	0	0	0	0	0	0	0	0	0	0	0	0	0	0	0	0	0	0	0	0	0	0	0	0	0	0	0	0	0	0	0	0	0	0	0	0	0	0	0	0	0	0	0	0	0	0	0	0	0	0	0	0	0	0	0	0	0	0	0	0	0	0	0	0	0	0	0	0	0	0	0	0	0	0	0	0	0	0	0	0	0	0	0	0	0	0	0	0	0	0	0	0	0	0	0	0	0	0	0	0	0	0	0	0	0	0	0	0	0	0	0	0	0	0	0	0	0	0	0	0	0	0	0	0	0	0	0	0	0	0	0	0	0	0	0	0	0	0	0	0	0	0	0	0	0	0	0	0	0	0	0	0	0	0	0	0	0	0	0	0	0	0	0	0	0	0	0	0	0	0	0	0	0	0	0	0	0	0	0	0	0	0	0	0	0	0	0	0	0	0	0	0	0	0	0	0	0	0	0	0	0	0	0	0	0	0	0	0	0	0	0	0	0	0	0	0	0	0	0	0	0	0	0	0	0	0	0	0	0	0	0	0	0	0	0	0	0	0	0	0	0	0	0	0	0	0	0	0	0	0	0	0	0	0	0	0	0	0	0	0	0	0	0	0	0	0	0	0	0	0	0	0	0	0	0	0	0	0	0	0	0	0	0	0	0	0	0	0	0	0	0	0	0	0	0	0	0	0	0	0	0	0	0	0	0	0	0	0	0	0	0	0	0	0	0	0	0	0	0	0	0	0	0	0	0	0	0	0	0	0	0	0	0	0	0	0	0	0	0	0	0	0	0	0	0	0	0	0	0	0	0	0	0	0	0	0	0	0	0	0	0	0	0	0	0	0	0	0	0	0	0	0	0	0	0	0	0	0	0	0	0	0	0	0	0	0	0	0	0	0
Novosphingobium tardaugens	169176	S	0	0	0	0	2907	0.00025	429	3e-05	608	4e-05	280	2e-05	0	0	0	0	0	0	6146	0.00041	3990	0.0003	559	3e-05	304	2e-05	0	0	0	0	0	0	0	0	782	7e-05	396	3e-05	265	2e-05	0	0	464	2e-05	0	0	0	0	6268	0.00038	5940	0.00043	0	0	0	0	0	0	0	0	0	0	415	3e-05	573	5e-05	323	3e-05	0	0	0	0	630	5e-05	820	5e-05	0	0	3965	0.00029	8862	0.00041	0	0	481	4e-05	538	4e-05	494	5e-05	0	0	783	5e-05	1543	0.00011	511	3e-05	941	7e-05	518	4e-05	572	4e-05	0	0	6971	0.00052	6782	0.0004	0	0	0	0	0	0	0	0	5795	0.00028	4317	0.00031	0	0	211	1e-05	0	0	337	2e-05	253	2e-05	641	2e-05	335	2e-05	502	3e-05	327	2e-05	0	0	256	1e-05	382	3e-05	395	3e-05	0	0	0	0	0	0	239	2e-05	0	0	0	0	384	4e-05	401	2e-05	0	0	0	0	0	0	0	0	767	5e-05	331	2e-05	282	3e-05	223	2e-05	175	1e-05	0	0	261	2e-05	0	0	445	3e-05	434	3e-05	0	0	487	3e-05	0	0	278	2e-05	0	0	632	4e-05	500	3e-05	1039	9e-05	932	3e-05	775	7e-05	1068	7e-05	0	0	0	0	0	0	458	3e-05	799	5e-05	409	3e-05	196	2e-05	775	6e-05	0	0	0	0	0	0	0	0	789	5e-05	766	6e-05	743	6e-05	462	2e-05	0	0	0	0	0	0	742	6e-05	4701	0.0004	956	5e-05	1228	6e-05	350	2e-05	335	2e-05	0	0	1443	0.00011	0	0	603	2e-05	0	0	412	3e-05	0	0	0	0	0	0	674	9e-05	0	0	243	1e-05	5800	0.00035	7137	0.00037	961	5e-05	178	1e-05	890	8e-05	559	5e-05	0	0	0	0	1191	7e-05	0	0	7306	0.00038	7943	0.00046	0	0	925	7e-05	0	0	959	7e-05	0	0	0	0	340	2e-05	0	0	631	3e-05	1303	7e-05	433	3e-05	360	2e-05	0	0	0	0	0	0	0	0	0	0	0	0	1309	0.0001	330	2e-05	447	4e-05	1754	0.00011	518	5e-05	5912	0.00049	506	0.00049	0	0	1455	0.0001	418	4e-05	932	6e-05	0	0	0	0	0	0	0	0	0	0	0	0	141	1e-05	0	0	0	0	0	0	0	0	6371	0.00051	12482	0.00065	511	3e-05	0	0	0	0	833	6e-05	0	0	982	0.0001	314	2e-05	266	2e-05	0	0	0	0	0	0	4841	0.00038	0	0	0	0	0	0	0	0	673	4e-05	0	0	0	0	0	0	0	0	297	3e-05	0	0	0	0	9998	0.00062	0	0	515	3e-05	0	0	415	2e-05	0	0	853	5e-05	472	3e-05	756	5e-05	635	5e-05	731	5e-05	0	0	0	0	4502	0.00045	6624	0.00046	0	0	5310	0.00041	0	0	0	0	365	2e-05	0	0	0	0	169	5e-05	505	4e-05	0	0	0	0	0	0	0	0	0	0	357	3e-05	0	0	0	0	469	4e-05	362	3e-05	0	0	0	0	3404	0.00023	135	1e-05	123	1e-05	0	0	461	3e-05	0	0	0	0	203	2e-05	1152	8e-05	573	4e-05	0	0	0	0	681	5e-05	662	4e-05	0	0	6553	0.00051	9638	0.00066	488	3e-05	0	0	488	6e-05	0	0	433	3e-05	948	8e-05	951	7e-05	0	0	0	0	485	3e-05	0	0	0	0	8424	0.00068	11003	0.00076	0	0	0	0	0	0	414	4e-05	678	5e-05	1394	0.0001	0	0	321	2e-05	1516	9e-05	1438	0.0001	286	2e-05	320	2e-05	7055	0.00058	11291	0.00068	0	0	507	4e-05	0	0	622	5e-05	867	6e-05	1012	6e-05	0	0	3669	0.00023	527	5e-05	889	5e-05	0	0	0	0	13371	0.00066	19574	0.0007	725	5e-05	0	0	466	3e-05	312	2e-05	691	3e-05	590	4e-05	0	0	1556	0.00012	0	0	0	0	470	3e-05	0	0	6622	0.00053	10655	0.00066	564	2e-05	231	2e-05	0	0	760	5e-05	0	0	310	2e-05	1864	0.00011	673	6e-05	395	3e-05	0	0	866	6e-05	652	4e-05	440	2e-05	9552	0.00065	6685	0.00057	0	0	0	0	0	0	512	4e-05	0	0	0	0	627	4e-05	189	2e-05	1170	7e-05	676	5e-05	485	3e-05	158	1e-05	10068	0.00062	8168	0.00064	789	6e-05	0	0	0	0	0	0	0	0	991	6e-05	0	0	4406	0.0003	1774	0.00012	2609	0.00015	556	4e-05	6069	0.00034	8305	0.00068	7935	0.0006	5650	0.00035	5650	0.0003	10065	0.00056	480	3e-05	796	5e-05	1422	6e-05	727	5e-05	0	0	1102	6e-05	250	2e-05	381	3e-05	610	4e-05	633	4e-05	0	0	0	0	331	2e-05	0	0	1963	0.00015	0	0	466	4e-05	2393	0.00016	1374	6e-05	1208	0.0001	2083	0.00016	0	0	860	6e-05	0	0	418	3e-05	910	6e-05	2893	0.00023	1316	8e-05	651	4e-05	1386	8e-05	0	0	692	4e-05	1073	9e-05	218	1e-05	0	0	0	0	0	0	589	3e-05	329	4e-05	550	7e-05	1081	6e-05	382	2e-05	0	0	1372	0.0001	0	0	0	0	0	0	0	0	549	3e-05	0	0	0	0	0	0	337	2e-05	259	2e-05	0	0	193	1e-05	532	5e-05	0	0	402	2e-05	431	3e-05	307	2e-05	780	5e-05	0	0	184	1e-05	370	2e-05	392	2e-05	487	3e-05	0	0	0	0	0	0	243	2e-05	0	0	0	0	354	2e-05	0	0	0	0
Citrobacter koseri	545	S	0	0	0	0	0	0	0	0	0	0	0	0	0	0	0	0	0	0	0	0	0	0	0	0	0	0	0	0	0	0	0	0	0	0	0	0	0	0	0	0	0	0	0	0	0	0	0	0	0	0	0	0	0	0	0	0	0	0	0	0	0	0	0	0	0	0	0	0	0	0	0	0	0	0	0	0	0	0	0	0	0	0	0	0	0	0	0	0	0	0	0	0	0	0	0	0	0	0	0	0	0	0	0	0	0	0	0	0	0	0	0	0	0	0	0	0	0	0	0	0	0	0	0	0	0	0	0	0	0	0	0	0	0	0	0	0	0	0	0	0	0	0	0	0	0	0	0	0	0	0	0	0	0	0	0	0	0	0	0	0	0	0	0	0	0	0	0	0	0	0	0	0	0	0	0	0	0	0	0	0	0	0	0	0	0	0	0	0	0	0	0	0	0	0	0	0	0	0	0	0	0	0	0	0	0	0	0	0	0	0	0	0	0	0	0	0	0	0	0	0	0	0	0	0	0	0	0	0	0	0	0	0	0	0	0	0	0	0	0	0	0	0	0	0	0	0	0	0	0	0	0	0	352	3e-05	0	0	0	0	0	0	0	0	0	0	0	0	0	0	0	0	0	0	0	0	0	0	0	0	0	0	0	0	0	0	0	0	0	0	0	0	0	0	0	0	0	0	0	0	0	0	0	0	0	0	0	0	0	0	0	0	0	0	0	0	0	0	0	0	0	0	0	0	0	0	0	0	0	0	0	0	0	0	0	0	0	0	0	0	0	0	0	0	0	0	0	0	0	0	0	0	0	0	0	0	0	0	0	0	0	0	0	0	0	0	0	0	0	0	0	0	0	0	0	0	0	0	0	0	0	0	0	0	0	0	0	0	0	0	0	0	0	0	0	0	0	0	0	0	0	0	0	0	0	0	0	0	0	0	0	0	621	5e-05	0	0	0	0	0	0	0	0	0	0	0	0	0	0	0	0	0	0	0	0	0	0	0	0	0	0	0	0	0	0	0	0	0	0	0	0	0	0	0	0	0	0	0	0	0	0	0	0	0	0	0	0	0	0	0	0	0	0	0	0	0	0	0	0	0	0	0	0	0	0	0	0	0	0	0	0	0	0	0	0	0	0	303	4e-05	0	0	0	0	0	0	0	0	0	0	0	0	0	0	0	0	0	0	0	0	0	0	0	0	0	0	0	0	0	0	0	0	0	0	0	0	0	0	0	0	0	0	0	0	0	0	0	0	0	0	0	0	0	0	0	0	0	0	0	0	0	0	0	0	0	0	0	0	0	0	0	0	0	0	0	0	0	0	0	0	0	0	0	0	0	0	0	0	0	0	0	0	0	0	0	0	0	0	0	0	0	0	0	0	0	0	0	0	0	0	0	0	0	0	0	0	0	0	0	0	0	0	0	0	0	0	0	0	0	0	0	0	0	0	0	0	0	0	0	0	0	0	0	0	0	0	0	0	0	0	0	0	0	0	19896	0.00232	0	0	0	0	0	0	0	0	0	0	0	0	0	0	0	0	0	0	0	0	0	0	0	0	0	0	0	0	0	0	0	0	0	0	0	0	0	0	0	0	0	0	0	0	0	0	0	0	0	0	0	0	0	0	0	0	0	0	0	0	0	0	0	0	0	0	0	0	0	0	0	0	0	0	0	0	0	0	0	0	0	0	0	0	0	0	0	0	0	0	0	0	0	0	0	0	0	0	0	0	0	0	0	0	0	0	0	0	0	0	0	0	0	0	0	0	0	0	0	0	0	0	0	0	0	0	0	0	0	0	0	0	0	0	0	0	0	0	0	0	0	0	0	0	0	0	0	0	0	0	0	0	0	0	0	0	0	0	0	0	0	0	0	0	0	0	0	0	0	0	0	0	0	0	0	0	0	0	0	0	0	0	0	0	0	0	0	0	0	0	0	0	0	0	0	0	0	0	0	0	0	0	0	0	0	0	0	0	0	0	0	0	0	0	0	0	0	0	838	4e-05	0	0	0	0	0	0	0	0	0	0	309	2e-05	0	0	258	2e-05	0	0	0	0	236	2e-05	0	0	0	0	0	0	0	0	0	0	0	0
Halomicrobium sp. LC1Hm	2610902	S	0	0	0	0	0	0	0	0	0	0	0	0	0	0	0	0	0	0	0	0	0	0	0	0	0	0	0	0	0	0	0	0	0	0	0	0	0	0	0	0	0	0	0	0	0	0	0	0	0	0	0	0	0	0	0	0	0	0	0	0	0	0	0	0	0	0	0	0	0	0	0	0	0	0	0	0	0	0	0	0	0	0	0	0	0	0	0	0	0	0	0	0	0	0	0	0	0	0	0	0	0	0	0	0	0	0	0	0	0	0	0	0	0	0	0	0	0	0	0	0	0	0	0	0	0	0	0	0	0	0	0	0	0	0	0	0	0	0	0	0	0	0	0	0	0	0	0	0	0	0	0	0	0	0	0	0	0	0	0	0	0	0	0	0	0	0	0	0	0	0	0	0	0	0	0	0	0	0	0	0	0	0	0	0	0	0	0	0	0	0	0	0	0	0	0	0	0	0	0	0	0	0	0	0	0	0	0	0	0	0	0	0	0	0	0	0	0	0	0	0	0	0	0	0	0	0	0	0	0	0	0	0	0	0	0	0	0	0	0	0	0	0	0	0	0	0	0	0	0	0	0	0	0	0	0	0	0	0	0	0	0	0	0	0	0	0	0	0	0	0	0	0	0	0	0	0	0	0	0	0	0	0	0	0	0	0	0	0	0	0	0	0	0	0	0	0	0	0	0	0	0	0	0	0	0	0	0	0	0	0	0	0	0	0	0	0	0	0	0	0	0	0	0	0	0	0	0	0	0	0	0	0	0	0	0	0	0	0	0	0	0	0	0	0	0	0	18	4e-05	0	0	0	0	0	0	0	0	0	0	0	0	17	2e-05	0	0	0	0	0	0	0	0	0	0	0	0	0	0	0	0	0	0	0	0	0	0	0	0	0	0	0	0	0	0	0	0	0	0	0	0	0	0	0	0	0	0	0	0	0	0	0	0	0	0	0	0	0	0	0	0	0	0	0	0	0	0	0	0	0	0	0	0	0	0	0	0	0	0	0	0	0	0	0	0	0	0	0	0	0	0	0	0	0	0	0	0	0	0	0	0	0	0	0	0	0	0	0	0	0	0	0	0	0	0	0	0	0	0	0	0	0	0	0	0	0	0	0	0	0	0	0	0	0	0	0	0	0	0	0	0	0	0	0	0	0	0	0	0	0	0	0	0	0	0	0	0	0	0	0	0	0	0	0	0	0	0	0	0	0	0	0	0	0	0	0	0	0	0	0	0	0	0	0	0	0	0	0	0	0	0	0	0	0	0	0	0	0	0	0	0	0	0	0	0	0	0	0	0	0	0	0	0	0	0	0	0	0	0	0	0	0	0	0	0	0	0	0	0	0	0	0	0	0	0	0	0	0	0	0	0	0	0	0	0	0	0	0	0	0	0	0	0	0	0	0	0	0	0	0	0	0	0	0	0	0	0	0	0	0	0	0	0	0	0	0	0	0	0	0	0	0	0	0	0	0	0	0	0	0	0	0	0	0	0	0	0	0	0	0	0	0	0	0	0	0	0	0	0	0	0	0	0	0	0	0	0	0	0	0	0	0	0	0	0	0	0	0	0	0	0	0	0	0	0	0	0	0	0	0	0	0	0	0	0	0	0	0	0	0	0	0	0	0	0	0	0	0	0	0	0	0	0	0	0	0	0	0	0	0	0	0	0	0	0	0	0	0	0	0	0	0	0	0	0	0	0	0	0	0	0	0	0	0	0	0	0	0	0	0	0	0	0	0	0	0	0	0	0	0	0	0	0	0	0	0	0	0	0	0	0	0	0	0	0	0	0	0	0	0	0	0	0	0	0	0	0	0	0	0	0	0	0	0	0	0	0	0	0	0	0	0	0	0	0	0	0	0	0	0	0	0	0	0	0	0	0	0	0	0	0	0	0	0	0	0	0	0	0	0	0	0	0	0	0	0	0	0	0	0	0	0	0	0	0	0	0	0	0	0	0	0	0	0	0	0	0	0	0	0	0	0	0	0	0	0	0	0	0	0	0	0	0	0	0	0	0	0	0	0	0	0	0	0	0	0	0	0	0	0	0	0	0	0	0	0	0	0	0
Avibacterium volantium	762	S	0	0	0	0	0	0	0	0	0	0	0	0	0	0	0	0	0	0	1866	0.00013	1498	0.00011	0	0	0	0	0	0	0	0	2579	0.00019	0	0	0	0	0	0	0	0	0	0	0	0	0	0	0	0	2327	0.00014	1819	0.00013	0	0	0	0	0	0	0	0	2041	0.00014	0	0	0	0	0	0	0	0	0	0	0	0	0	0	0	0	1942	0.00014	2432	0.00011	0	0	0	0	0	0	0	0	352	3e-05	0	0	0	0	0	0	0	0	0	0	0	0	0	0	2355	0.00018	1587	9e-05	0	0	0	0	0	0	0	0	2610	0.00013	1026	7e-05	0	0	0	0	0	0	0	0	0	0	0	0	0	0	0	0	0	0	0	0	0	0	0	0	0	0	0	0	0	0	0	0	0	0	0	0	0	0	0	0	0	0	0	0	0	0	0	0	0	0	0	0	0	0	0	0	0	0	0	0	0	0	0	0	0	0	0	0	0	0	0	0	0	0	0	0	0	0	251	3e-05	0	0	0	0	0	0	0	0	0	0	0	0	0	0	0	0	0	0	0	0	0	0	0	0	0	0	0	0	0	0	0	0	0	0	0	0	0	0	0	0	0	0	0	0	0	0	0	0	643	5e-05	0	0	0	0	0	0	0	0	0	0	0	0	1027	7e-05	0	0	0	0	0	0	0	0	0	0	0	0	0	0	0	0	0	0	0	0	0	0	2094	0.00013	1016	5e-05	0	0	0	0	0	0	0	0	0	0	0	0	0	0	0	0	2844	0.00015	1730	0.0001	0	0	0	0	0	0	0	0	0	0	0	0	0	0	0	0	0	0	0	0	0	0	0	0	0	0	0	0	0	0	0	0	0	0	0	0	0	0	0	0	0	0	0	0	0	0	0	0	0	0	0	0	0	0	0	0	0	0	0	0	0	0	0	0	0	0	0	0	0	0	0	0	0	0	0	0	0	0	0	0	697	6e-05	856	4e-05	0	0	0	0	0	0	0	0	0	0	0	0	0	0	0	0	0	0	0	0	0	0	1111	9e-05	0	0	0	0	851	5e-05	0	0	0	0	0	0	0	0	0	0	0	0	0	0	0	0	0	0	1967	0.00012	0	0	0	0	0	0	824	4e-05	0	0	0	0	0	0	0	0	0	0	0	0	0	0	0	0	696	7e-05	1238	9e-05	0	0	556	4e-05	0	0	348	3e-05	0	0	0	0	0	0	55	2e-05	0	0	0	0	0	0	0	0	537	5e-05	0	0	0	0	0	0	0	0	0	0	0	0	0	0	0	0	742	5e-05	0	0	0	0	0	0	0	0	658	9e-05	272	2e-05	0	0	0	0	0	0	0	0	0	0	0	0	0	0	0	0	1850	0.00015	1811	0.00012	0	0	0	0	0	0	187	2e-05	0	0	0	0	0	0	0	0	0	0	0	0	0	0	0	0	2230	0.00018	753	5e-05	0	0	0	0	0	0	287	3e-05	0	0	0	0	0	0	0	0	0	0	0	0	0	0	0	0	2333	0.00019	1858	0.00011	0	0	0	0	471	4e-05	509	4e-05	0	0	0	0	0	0	0	0	0	0	0	0	0	0	0	0	1982	0.0001	2186	8e-05	0	0	0	0	0	0	1152	8e-05	0	0	0	0	0	0	0	0	0	0	0	0	0	0	0	0	2916	0.00023	1427	9e-05	0	0	0	0	0	0	0	0	676	6e-05	0	0	0	0	0	0	0	0	0	0	0	0	0	0	0	0	3603	0.00025	3090	0.00026	0	0	0	0	0	0	0	0	996	8e-05	0	0	0	0	0	0	0	0	0	0	0	0	0	0	3097	0.00019	992	8e-05	0	0	0	0	0	0	0	0	625	5e-05	0	0	0	0	1516	0.0001	0	0	3789	0.00022	0	0	2387	0.00014	1314	0.00011	1698	0.00013	3310	0.0002	3445	0.00018	2901	0.00016	0	0	0	0	0	0	0	0	0	0	0	0	0	0	0	0	0	0	0	0	0	0	0	0	0	0	0	0	3425	0.00026	0	0	0	0	0	0	0	0	0	0	0	0	0	0	0	0	0	0	0	0	0	0	2319	0.00018	0	0	0	0	0	0	0	0	0	0	0	0	0	0	0	0	0	0	0	0	0	0	0	0	0	0	0	0	0	0	0	0	0	0	0	0	0	0	0	0	0	0	0	0	0	0	0	0	0	0	0	0	0	0	0	0	0	0	0	0	0	0	0	0	0	0	0	0	0	0	0	0	65	0	88	1e-05	0	0	0	0	0	0	0	0	112	1e-05	0	0	0	0	0	0	0	0	0	0	0	0
Desulfitobacterium hafniense	49338	S	0	0	0	0	0	0	0	0	0	0	0	0	0	0	0	0	0	0	0	0	0	0	0	0	0	0	0	0	0	0	0	0	0	0	0	0	0	0	0	0	0	0	0	0	0	0	0	0	0	0	0	0	0	0	0	0	0	0	0	0	0	0	0	0	0	0	0	0	0	0	0	0	0	0	0	0	0	0	0	0	0	0	0	0	0	0	0	0	0	0	0	0	0	0	0	0	0	0	0	0	0	0	0	0	0	0	0	0	0	0	0	0	0	0	0	0	0	0	0	0	0	0	0	0	0	0	0	0	0	0	0	0	0	0	0	0	0	0	0	0	0	0	0	0	0	0	0	0	0	0	0	0	0	0	0	0	0	0	0	0	0	0	0	0	0	0	0	0	0	0	0	0	0	0	0	0	0	0	0	0	0	0	0	0	0	0	0	0	0	0	0	0	0	0	0	0	0	0	0	0	0	0	0	0	0	0	0	0	0	0	0	0	0	0	0	0	0	0	0	0	0	0	0	0	0	0	0	0	0	0	0	0	0	0	0	0	0	0	0	0	0	0	0	0	0	0	0	0	0	0	0	0	0	0	0	0	0	0	0	0	0	0	0	0	0	0	0	0	0	0	0	0	0	0	0	0	237	2e-05	0	0	0	0	0	0	0	0	0	0	0	0	0	0	0	0	0	0	0	0	0	0	0	0	0	0	0	0	0	0	0	0	0	0	0	0	0	0	0	0	0	0	0	0	0	0	0	0	0	0	0	0	0	0	0	0	0	0	0	0	0	0	0	0	0	0	0	0	0	0	0	0	0	0	0	0	0	0	0	0	0	0	0	0	0	0	0	0	0	0	0	0	0	0	0	0	69	0	0	0	0	0	0	0	440	3e-05	0	0	0	0	0	0	252	2e-05	0	0	0	0	0	0	0	0	0	0	0	0	0	0	0	0	147	1e-05	0	0	0	0	0	0	0	0	0	0	0	0	0	0	0	0	0	0	0	0	0	0	0	0	0	0	0	0	0	0	0	0	0	0	0	0	0	0	0	0	0	0	0	0	0	0	0	0	0	0	0	0	0	0	0	0	0	0	0	0	0	0	0	0	0	0	0	0	0	0	0	0	0	0	0	0	0	0	0	0	0	0	0	0	0	0	0	0	0	0	0	0	0	0	0	0	0	0	0	0	0	0	0	0	0	0	0	0	226	1e-05	453	4e-05	0	0	0	0	0	0	0	0	0	0	0	0	0	0	0	0	0	0	0	0	0	0	0	0	0	0	0	0	0	0	0	0	0	0	0	0	0	0	0	0	0	0	0	0	0	0	0	0	0	0	0	0	0	0	0	0	0	0	0	0	0	0	0	0	0	0	0	0	0	0	0	0	0	0	0	0	0	0	0	0	0	0	0	0	0	0	0	0	0	0	0	0	0	0	0	0	0	0	0	0	0	0	0	0	0	0	0	0	0	0	0	0	0	0	0	0	0	0	0	0	0	0	0	0	0	0	0	0	0	0	0	0	0	0	0	0	0	0	0	0	0	0	0	0	0	0	0	0	0	0	0	0	0	0	0	0	0	0	0	0	0	0	0	0	0	0	0	0	0	0	0	0	0	0	0	0	0	0	0	0	0	0	0	0	0	0	0	0	0	0	0	0	0	0	0	0	0	0	0	0	0	0	0	0	0	0	0	0	0	0	0	0	0	0	0	0	0	0	0	0	0	0	0	0	0	0	0	0	0	0	0	0	0	0	0	0	0	0	0	0	0	0	0	0	0	0	0	0	0	0	0	0	0	0	0	0	0	0	0	0	0	0	0	0	0	0	0	0	0	0	0	0	0	0	0	0	0	0	0	0	0	0	0	0	0	0	0	0	0	0	0	0	0	0	0	0	0	0	0	0	0	0	0	0	0	0	0	0	0	0	0	0	0	0	0	0	0	0	0	0	0	0	0	0	0	0	0	0	0	0	0	0	0	0	0	0	0	0	0	0	0	0	0	0	0	0	0	0	0	0	0	0	0	0	0	0	0	0	0	0	0	0	0	0	0	0	0	0	0	0	0	0	0	0	0	0	0	0	0	0	0	0	0	0
Parashewanella spongiae	342950	S	0	0	0	0	0	0	0	0	0	0	0	0	0	0	0	0	0	0	0	0	0	0	0	0	0	0	0	0	0	0	0	0	0	0	0	0	0	0	0	0	0	0	0	0	0	0	0	0	0	0	0	0	0	0	0	0	0	0	0	0	0	0	0	0	0	0	0	0	0	0	0	0	0	0	0	0	0	0	0	0	0	0	0	0	0	0	0	0	0	0	0	0	0	0	0	0	0	0	0	0	0	0	0	0	0	0	0	0	0	0	0	0	0	0	0	0	0	0	0	0	0	0	0	0	0	0	0	0	0	0	0	0	0	0	0	0	0	0	0	0	0	0	0	0	0	0	0	0	0	0	0	0	0	0	0	0	0	0	0	0	0	0	0	0	0	0	0	0	0	0	0	0	0	0	0	0	0	0	0	0	0	0	0	0	0	0	0	0	0	0	0	0	0	0	0	0	0	0	0	0	0	0	0	0	0	0	0	0	0	0	0	0	0	0	0	0	0	0	0	0	0	0	0	0	0	0	0	0	0	0	0	0	0	0	0	0	0	0	0	0	0	0	0	0	0	0	0	0	0	0	0	0	0	0	0	0	0	0	0	0	0	0	0	0	0	0	0	0	0	0	0	0	0	0	0	0	0	0	0	0	0	0	0	0	0	0	0	0	0	0	0	0	0	0	0	0	0	0	0	0	0	0	0	0	0	0	0	0	0	0	0	0	0	0	0	0	0	0	0	0	0	0	0	0	0	0	0	0	0	0	76	0	0	0	0	0	0	0	0	0	0	0	0	0	0	0	0	0	0	0	0	0	0	0	0	0	0	0	0	0	0	0	0	0	0	0	0	0	0	0	0	0	0	0	0	0	0	0	0	0	0	0	0	0	0	0	0	0	0	0	0	0	0	0	0	0	0	0	0	0	0	0	0	0	0	0	0	0	0	0	0	0	0	0	0	0	0	0	0	0	0	0	0	0	0	0	0	0	0	0	0	0	0	0	0	0	0	0	0	0	0	0	0	0	0	0	0	0	0	0	0	0	0	0	0	0	0	0	0	0	0	0	0	0	0	0	0	0	0	0	0	0	0	0	0	0	0	0	0	0	0	0	0	0	0	0	0	0	0	0	0	0	0	0	0	0	0	0	0	0	0	0	0	0	0	0	0	0	0	0	0	0	0	0	0	0	0	0	0	0	0	0	0	0	0	0	0	0	0	0	0	0	0	0	0	0	0	0	0	0	0	0	0	0	0	0	0	0	0	0	0	0	0	0	0	0	0	0	0	0	0	0	0	0	0	0	0	0	0	0	0	0	0	0	0	0	0	0	0	0	0	0	0	0	0	0	0	0	0	0	0	0	0	0	0	0	0	0	0	0	0	0	0	0	0	0	0	0	0	0	0	0	0	0	0	0	0	0	0	0	0	0	0	0	0	0	0	0	0	0	0	0	0	0	0	0	0	0	0	0	0	0	0	0	0	0	0	0	0	0	0	0	0	0	0	0	0	0	0	0	0	0	0	0	0	0	0	0	0	0	0	0	0	0	0	0	0	0	0	0	0	0	0	0	0	0	0	0	0	0	0	0	0	0	0	0	0	0	0	0	0	0	0	0	0	0	0	0	0	0	0	0	0	0	0	0	0	0	0	0	0	0	0	0	0	0	0	0	0	0	0	0	0	0	0	0	0	0	0	0	0	0	0	0	0	0	0	0	0	0	0	0	0	0	0	0	0	0	0	0	0	0	0	0	0	0	0	0	0	0	0	0	0	0	0	0	0	0	0	0	0	0	0	0	0	0	0	0	0	0	0	0	0	0	0	0	0	0	0	0	0	0	0	0	0	0	0	0	0	0	0	0	0	0	0	0	0	0	0	0	0	0	0	0	0	0	0	0	0	0	0	0	0	0	0	0	0	0	0	0	0	0	0	0	0	0	0	0	0	0	0	0	0	0	0	0	0	0	0	0	0	0	0	0	0	0	0	0	0	0	0	0	0	0	0	0	0	0	0	0	0	0	0	0	0	0	0	0	0	0	0	0	0	0	0	0	0	0	0	0	0	0	0	0	0	0
Pragia fontium	82985	S	0	0	0	0	0	0	0	0	0	0	0	0	39	0	0	0	274	2e-05	0	0	0	0	0	0	0	0	0	0	0	0	0	0	0	0	0	0	0	0	0	0	0	0	0	0	0	0	0	0	0	0	0	0	0	0	0	0	0	0	0	0	0	0	0	0	0	0	0	0	0	0	0	0	0	0	0	0	0	0	0	0	0	0	0	0	0	0	0	0	0	0	0	0	113	1e-05	0	0	0	0	0	0	0	0	0	0	0	0	0	0	0	0	0	0	0	0	0	0	0	0	0	0	0	0	40	0	0	0	0	0	0	0	0	0	0	0	0	0	0	0	0	0	0	0	0	0	0	0	0	0	0	0	0	0	0	0	0	0	0	0	0	0	0	0	0	0	0	0	0	0	0	0	0	0	0	0	0	0	0	0	0	0	0	0	37	0	0	0	0	0	0	0	0	0	0	0	0	0	0	0	0	0	0	0	0	0	0	0	0	0	0	0	0	0	0	0	0	0	0	0	0	0	0	0	0	0	0	0	0	0	0	0	0	0	0	0	0	0	0	0	0	0	0	0	0	0	0	0	0	0	0	0	0	0	0	0	0	0	0	0	0	0	0	0	0	0	0	0	0	0	0	0	0	0	0	0	0	0	0	0	0	0	0	0	0	0	0	0	0	0	0	0	0	0	0	0	0	0	0	0	0	0	0	0	0	0	0	0	0	0	0	0	0	0	32	0	0	0	0	0	0	0	0	0	33	0	0	0	0	0	0	0	0	0	0	0	0	0	0	0	0	0	0	0	0	0	0	0	0	0	0	0	0	0	0	0	0	0	0	0	0	0	0	0	0	0	0	0	0	0	0	0	0	0	0	0	0	0	0	0	0	0	0	0	0	0	0	0	0	0	0	0	0	0	0	0	0	0	0	0	0	0	0	0	0	0	0	0	0	0	0	0	0	0	0	0	0	0	0	0	0	0	0	0	0	0	0	0	0	0	0	0	0	0	0	0	0	0	0	0	0	0	0	0	0	0	0	0	0	0	0	0	0	0	0	0	0	0	0	0	0	0	0	0	0	0	0	0	0	0	0	0	0	0	0	0	0	0	0	0	0	0	0	0	0	0	0	0	0	0	0	0	0	0	0	0	0	0	0	0	0	0	0	0	0	0	0	0	0	0	0	0	0	0	0	0	0	0	0	0	0	0	0	0	0	0	0	0	300	4e-05	47	0	0	0	0	0	0	0	0	0	0	0	0	0	0	0	0	0	0	0	0	0	0	0	0	0	0	0	0	0	0	0	0	0	0	0	0	0	0	0	0	0	0	0	0	0	0	0	0	0	0	0	0	0	0	0	0	0	0	0	0	0	0	0	0	0	0	0	0	0	0	0	0	0	0	0	0	0	0	0	0	0	0	0	0	0	0	0	0	0	0	0	0	0	0	0	0	0	0	0	0	0	0	0	0	0	0	0	0	0	0	0	0	0	0	0	0	0	0	0	0	0	0	0	0	0	0	0	0	0	0	0	0	0	0	0	0	0	0	0	0	0	0	0	0	0	0	0	0	0	0	0	0	0	0	0	0	0	0	0	0	0	0	0	0	0	0	0	0	0	0	0	0	0	0	0	0	0	0	0	0	0	0	0	0	0	0	0	0	0	0	0	42	0	0	0	0	0	0	0	0	0	0	0	0	0	0	0	0	0	0	0	0	0	0	0	0	0	0	0	0	0	0	0	0	0	0	0	0	0	0	0	0	0	0	0	0	0	0	0	0	0	0	0	0	0	0	0	0	0	0	0	0	0	0	0	0	0	0	0	0	0	0	0	0	0	0	0	0	0	0	0	0	0	0	0	0	0	0	0	0	0	0	0	0	0	0	0	0	0	0	0	0	0	0	0	0	0	46	0	0	0	0	0	0	0	0	0	0	0	0	0	0	0	0	0	120	1e-05	0	0	0	0	0	0	0	0	0	0	0	0	0	0	0	0	0	0	0	0	0	0	154	1e-05	0	0	0	0	0	0	0	0	0	0	0	0	0	0	0	0	0	0	0	0	0	0	0	0	0	0	0	0	0	0	0	0	0	0	0	0
Tessaracoccus aquimaris	1332264	S	0	0	0	0	0	0	325	2e-05	0	0	0	0	117	1e-05	0	0	0	0	0	0	0	0	191	1e-05	0	0	0	0	0	0	0	0	350	3e-05	0	0	505	4e-05	192	1e-05	0	0	0	0	102	1e-05	0	0	0	0	0	0	0	0	74	0	0	0	0	0	87	1e-05	196	2e-05	331	3e-05	263	2e-05	0	0	0	0	0	0	273	2e-05	0	0	0	0	0	0	0	0	0	0	0	0	524	5e-05	0	0	222	2e-05	0	0	216	1e-05	0	0	132	1e-05	0	0	0	0	0	0	0	0	1554	0.00013	323	2e-05	0	0	0	0	0	0	0	0	0	0	255	2e-05	0	0	0	0	0	0	253	1e-05	0	0	0	0	112	1e-05	0	0	164	1e-05	0	0	0	0	0	0	0	0	0	0	0	0	90	1e-05	0	0	88	1e-05	130	1e-05	0	0	0	0	78	1e-05	0	0	0	0	163	1e-05	107	1e-05	131	1e-05	128	1e-05	0	0	271	2e-05	189	1e-05	249	1e-05	123	1e-05	91	0.00017	198	1e-05	0	0	506	3e-05	0	0	175	1e-05	0	0	354	3e-05	393	1e-05	69	1e-05	0	0	0	0	209	2e-05	0	0	0	0	1167	8e-05	0	0	0	0	300	2e-05	0	0	0	0	0	0	162	1e-05	1106	6e-05	0	0	0	0	442	2e-05	0	0	687	4e-05	0	0	0	0	2243	0.00019	320	2e-05	384	2e-05	0	0	146	1e-05	0	0	505	4e-05	146	1e-05	175	1e-05	0	0	0	0	0	0	0	0	0	0	267	4e-05	0	0	0	0	0	0	0	0	406	2e-05	210	2e-05	172	2e-05	669	6e-05	0	0	0	0	0	0	0	0	0	0	0	0	0	0	0	0	0	0	0	0	0	0	0	0	0	0	0	0	0	0	0	0	0	0	822	4e-05	0	0	0	0	0	0	0	0	346	2e-05	0	0	501	4e-05	715	4e-05	198	2e-05	0	0	0	0	0	0	0	0	0	0	1015	7e-05	140	1e-05	0	0	0	0	0	0	677	3e-05	0	0	201	1e-05	0	0	0	0	0	0	0	0	0	0	0	0	0	0	0	0	199	1e-05	274	2e-05	0	0	0	0	0	0	0	0	0	0	0	0	0	0	0	0	0	0	0	0	0	0	0	0	454	3e-05	237	2e-05	246	1e-05	0	0	0	0	0	0	309	2e-05	99	1e-05	0	0	0	0	0	0	0	0	194	1e-05	0	0	0	0	178	1e-05	152	1e-05	499	3e-05	1793	0.00011	218	2e-05	0	0	0	0	0	0	0	0	0	0	0	0	0	0	217	1e-05	0	0	316	2e-05	0	0	103	1e-05	35	1e-05	0	0	130	1e-05	0	0	181	1e-05	243	2e-05	168	1e-05	0	0	301	2e-05	279	2e-05	341	3e-05	150	1e-05	0	0	0	0	0	0	54	0	419	3e-05	0	0	232	2e-05	0	0	116	1e-05	102	1e-05	0	0	0	0	145	1e-05	96	1e-05	0	0	0	0	0	0	0	0	0	0	0	0	0	0	0	0	0	0	354	3e-05	128	1e-05	1051	7e-05	254	2e-05	0	0	251	2e-05	0	0	0	0	0	0	0	0	0	0	246	2e-05	0	0	0	0	500	4e-05	0	0	0	0	238	2e-05	292	2e-05	0	0	0	0	103	1e-05	0	0	0	0	0	0	117	1e-05	0	0	122	1e-05	194	1e-05	0	0	0	0	958	6e-05	178	2e-05	286	1e-05	0	0	0	0	0	0	0	0	118	1e-05	118	1e-05	382	3e-05	93	1e-05	323	2e-05	172	1e-05	82	1e-05	784	6e-05	216	3e-05	0	0	238	1e-05	0	0	0	0	0	0	177	1e-05	0	0	0	0	0	0	0	0	0	0	0	0	308	3e-05	169	1e-05	116	1e-05	0	0	333	2e-05	0	0	0	0	0	0	0	0	214	2e-05	0	0	2136	0.00016	0	0	118	1e-05	0	0	0	0	94	1e-05	0	0	307	2e-05	0	0	0	0	0	0	116	1e-05	0	0	0	0	0	0	0	0	630	4e-05	0	0	0	0	312	2e-05	0	0	0	0	0	0	0	0	0	0	0	0	0	0	0	0	412	2e-05	551	3e-05	785	3e-05	355	2e-05	0	0	304	2e-05	0	0	0	0	123	1e-05	196	1e-05	179	1e-05	0	0	0	0	0	0	0	0	0	0	0	0	0	0	0	0	0	0	0	0	264	2e-05	0	0	160	1e-05	0	0	0	0	0	0	0	0	393	2e-05	563	3e-05	0	0	0	0	356	3e-05	0	0	0	0	0	0	0	0	0	0	0	0	44	1e-05	0	0	0	0	0	0	264	2e-05	140	2e-05	610	4e-05	487	3e-05	0	0	1067	6e-05	343	2e-05	1615	0.00011	302	3e-05	159	1e-05	336	3e-05	252	2e-05	576	3e-05	354	4e-05	1814	0.00013	319	2e-05	487	3e-05	1384	0.00011	470	3e-05	1235	9e-05	274	2e-05	0	0	2024	0.00011	225	2e-05	0	0	775	5e-05	156	1e-05	0	0	0	0	0	0	0	0	0	0	0	0
Escherichia virus BZ13	329853	S	0	0	0	0	0	0	0	0	0	0	0	0	0	0	0	0	0	0	0	0	0	0	0	0	0	0	0	0	0	0	0	0	0	0	0	0	0	0	0	0	0	0	0	0	0	0	0	0	0	0	0	0	0	0	0	0	0	0	0	0	0	0	0	0	0	0	0	0	0	0	0	0	0	0	0	0	0	0	0	0	0	0	0	0	0	0	0	0	0	0	0	0	0	0	0	0	0	0	0	0	0	0	0	0	0	0	0	0	0	0	0	0	0	0	0	0	0	0	0	0	0	0	0	0	0	0	0	0	0	0	0	0	0	0	0	0	0	0	0	0	0	0	0	0	0	0	0	0	0	0	0	0	0	0	0	0	0	0	0	0	0	0	0	0	0	0	0	0	0	0	0	0	0	0	0	0	0	0	0	0	0	0	0	0	0	0	0	0	0	0	0	0	0	0	0	0	0	0	0	0	0	0	0	0	0	0	0	0	0	0	0	0	0	0	0	0	0	0	0	0	0	0	0	0	0	0	0	0	0	0	0	0	0	0	0	0	0	0	0	0	0	0	0	0	0	0	0	0	0	0	0	0	0	0	0	0	0	0	0	0	0	0	0	0	0	0	0	0	0	0	0	0	0	0	0	0	0	0	0	0	0	0	0	0	0	0	0	0	0	0	0	0	0	0	0	0	0	0	0	0	0	0	0	0	0	0	0	0	0	0	0	0	0	0	0	0	0	0	0	0	0	0	0	0	0	0	0	0	0	0	0	0	0	0	0	0	0	0	0	0	0	0	0	0	0	0	0	0	0	0	0	0	0	0	0	0	0	0	0	0	0	0	0	0	0	0	0	0	0	0	0	0	0	0	0	0	0	0	0	0	0	0	0	0	0	0	0	0	0	0	0	0	0	0	0	0	0	0	0	0	0	0	0	0	0	0	0	0	0	0	0	0	0	0	0	0	0	0	0	0	0	0	0	0	0	0	0	0	0	0	0	0	0	0	0	0	0	0	0	0	0	0	0	0	0	0	13	0	0	0	0	0	0	0	0	0	0	0	0	0	0	0	0	0	0	0	0	0	0	0	0	0	0	0	0	0	0	0	0	0	0	0	0	0	0	0	0	0	0	0	0	0	0	0	0	0	0	0	0	0	0	0	0	0	0	0	0	0	0	0	0	0	0	0	0	0	0	0	0	0	0	0	0	0	0	0	0	0	0	0	0	0	0	0	0	0	0	0	0	0	0	0	93	1e-05	0	0	0	0	0	0	59	0	0	0	0	0	0	0	0	0	0	0	0	0	0	0	0	0	0	0	57	0	0	0	0	0	0	0	65	0	0	0	0	0	0	0	0	0	0	0	0	0	0	0	0	0	0	0	0	0	0	0	0	0	0	0	0	0	0	0	0	0	0	0	0	0	0	0	0	0	0	0	0	0	0	0	49	0	0	0	0	0	0	0	0	0	0	0	0	0	0	0	0	0	0	0	0	0	0	0	0	0	0	0	16	0	0	0	0	0	0	0	0	0	0	0	0	0	0	0	0	0	0	0	0	0	0	0	0	0	0	0	0	0	0	0	0	0	0	0	0	0	0	0	0	0	0	0	0	0	0	0	0	0	0	0	0	0	0	0	0	0	0	0	0	0	0	0	0	0	0	0	0	0	0	0	0	0	0	0	0	0	0	0	0	0	0	0	0	0	0	0	0	0	0	0	0	0	0	0	0	0	0	0	0	0	0	0	0	0	0	0	0	0	0	0	0	0	0	0	0	0	0	0	0	0	0	0	0	0	0	0	0	0	0	0	0	0	0	0	0	0	0	0	0	0	0	0	0	0	0	0	0	0	0	0	0	0	0	0	0	0	0	0	0	0	0	0	0	0	0	0	0	0	0	0	0	0	0	0	0	0	0	0	0	0	0	0	0	0	0	0	0	0	0	0	0	0	0	0	0	0	0	0	0	0	0	0	0	0	0	0	0	0	0	0	0	0	0	0	0	0	0	0	0	0	0	0	0	0	0	0	0	0	0	0	0	0	0	0	0	0	0	0	0	0	0	0	0	0	0	0	0	0	0	0
Corynebacterium kutscheri	35755	S	0	0	0	0	0	0	0	0	0	0	0	0	0	0	0	0	0	0	0	0	0	0	0	0	0	0	0	0	0	0	0	0	0	0	0	0	0	0	0	0	0	0	0	0	0	0	0	0	0	0	0	0	0	0	0	0	0	0	0	0	0	0	0	0	0	0	0	0	0	0	0	0	0	0	0	0	0	0	0	0	0	0	0	0	0	0	0	0	0	0	0	0	0	0	0	0	0	0	0	0	0	0	0	0	0	0	0	0	0	0	0	0	0	0	0	0	0	0	0	0	0	0	0	0	0	0	0	0	0	0	0	0	0	0	0	0	0	0	0	0	0	0	0	0	0	0	0	0	0	0	0	0	0	0	0	0	0	0	0	0	0	0	0	0	0	0	0	0	0	0	0	0	0	0	0	0	0	0	0	0	0	0	0	0	0	0	0	0	0	0	0	0	0	0	0	0	0	0	0	0	0	0	0	0	0	0	0	0	0	0	0	0	0	0	0	0	0	0	0	0	0	0	0	0	0	0	0	0	0	0	0	0	0	0	0	0	0	0	0	0	0	0	0	0	0	0	0	0	0	0	0	0	0	0	0	0	0	0	0	0	0	0	0	0	0	0	0	0	0	0	0	0	0	0	0	0	0	0	0	0	0	0	0	0	0	0	0	0	0	0	0	0	0	0	0	0	0	0	0	0	0	0	0	0	0	0	0	0	0	0	0	0	0	0	0	0	0	0	0	0	0	0	0	0	0	0	0	0	0	0	0	0	0	0	0	0	0	0	0	0	0	0	0	0	0	0	0	0	0	0	0	0	0	0	0	0	0	0	0	0	0	0	0	0	0	0	0	0	0	0	0	0	0	0	0	0	0	0	0	0	0	0	0	0	0	0	0	0	0	0	0	0	0	0	0	0	0	0	0	0	0	0	0	0	0	0	0	0	0	0	0	0	0	0	0	0	0	0	0	0	0	0	0	0	0	0	0	0	0	0	0	0	0	0	0	0	0	0	0	0	0	0	0	0	0	0	0	0	0	0	0	0	0	0	0	0	0	0	0	0	0	0	0	0	0	0	0	0	0	0	0	0	0	0	0	0	0	0	0	0	0	0	0	0	0	0	0	0	0	0	0	0	0	0	0	0	0	0	0	0	0	0	0	0	0	0	0	0	0	0	0	0	0	0	0	0	0	0	0	0	0	0	0	0	0	0	0	0	0	0	0	0	0	0	0	0	0	0	0	0	0	0	0	0	0	0	0	0	0	0	0	0	0	0	0	0	0	0	0	0	0	0	0	0	0	0	0	0	0	0	0	0	0	0	0	0	0	0	0	0	0	0	0	0	0	0	0	0	0	0	0	0	0	0	58	0	0	0	0	0	0	0	0	0	0	0	0	0	0	0	0	0	0	0	0	0	0	0	0	0	0	0	0	0	0	0	0	0	0	0	0	0	0	0	0	0	0	0	0	0	0	0	0	0	0	0	0	0	0	0	0	0	0	0	0	0	0	0	0	0	0	0	0	0	0	0	0	0	0	0	0	0	0	0	0	0	0	0	0	0	0	0	0	0	0	0	0	0	0	0	0	0	0	0	0	0	0	0	0	0	0	0	0	0	0	0	0	0	0	0	0	0	0	0	0	0	0	0	0	0	0	0	0	0	0	0	0	0	0	0	0	0	0	0	0	0	0	0	0	0	0	0	0	0	0	0	0	0	0	0	0	0	0	0	0	0	0	0	0	0	0	0	0	0	0	0	0	0	0	0	0	0	0	0	0	0	0	0	0	0	0	0	0	0	0	0	0	0	0	0	0	0	0	0	0	0	0	0	0	0	0	0	0	0	0	0	0	0	0	0	0	0	0	0	0	0	0	0	0	0	0	0	0	0	0	0	0	0	0	0	0	0	0	0	0	0	0	0	0	0	0	0	0	0	0	0	0	0	0	0	0	0	0	0	0	0	0	0	0	0	0	0	0	0	0	0	0	0	0	0	0	0	0	0	0	0	0	0	0	0	0	0	0	0	0	0	0	0	0	0	0	0	0	0	0	0	0	0	0	0	0	0	0	0	0	0
Roseovarius sp. THAF9	2587847	S	0	0	0	0	0	0	0	0	0	0	0	0	0	0	0	0	0	0	0	0	0	0	0	0	0	0	0	0	0	0	0	0	0	0	0	0	0	0	0	0	0	0	0	0	0	0	0	0	0	0	0	0	0	0	0	0	0	0	0	0	0	0	0	0	0	0	0	0	0	0	0	0	0	0	0	0	0	0	0	0	0	0	0	0	0	0	0	0	0	0	0	0	0	0	0	0	0	0	0	0	0	0	0	0	0	0	0	0	0	0	0	0	0	0	0	0	0	0	0	0	0	0	0	0	0	0	0	0	0	0	0	0	0	0	0	0	0	0	0	0	0	0	0	0	0	0	0	0	0	0	0	0	0	0	0	0	0	0	0	0	0	0	0	0	0	0	0	0	0	0	0	0	0	0	0	0	0	0	0	0	0	0	0	0	0	0	0	0	0	0	0	0	0	0	0	0	0	0	0	0	0	0	0	0	0	0	0	0	0	0	0	0	0	0	0	0	0	0	0	0	0	0	0	0	0	0	0	0	0	0	0	0	0	0	0	0	0	0	0	0	0	0	0	0	0	0	0	0	0	0	0	0	0	0	0	0	0	0	0	0	0	0	0	0	0	0	0	0	0	0	0	0	0	0	0	0	0	0	0	0	0	0	0	0	0	0	0	0	0	0	0	0	0	0	0	0	0	0	0	0	0	0	0	0	0	0	0	0	0	0	0	0	0	0	0	0	0	0	0	0	0	0	0	0	0	0	0	0	0	0	0	0	0	0	0	0	0	0	0	0	0	0	0	0	0	0	237	0.00051	0	0	0	0	0	0	0	0	0	0	0	0	0	0	0	0	0	0	0	0	0	0	0	0	0	0	0	0	0	0	0	0	0	0	0	0	0	0	0	0	0	0	0	0	0	0	0	0	0	0	0	0	0	0	0	0	0	0	0	0	0	0	0	0	0	0	0	0	0	0	0	0	0	0	0	0	0	0	0	0	0	0	0	0	0	0	0	0	0	0	0	0	0	0	0	0	0	0	0	0	0	0	0	0	0	0	0	0	0	0	0	0	0	0	0	0	0	0	0	0	0	0	0	0	0	0	0	0	0	0	0	0	0	0	0	0	0	0	0	0	0	0	0	0	0	0	0	0	0	0	0	0	0	0	0	0	0	0	0	0	0	0	0	0	0	0	0	0	0	0	0	0	0	0	0	0	0	0	0	0	0	0	0	0	0	0	0	0	0	0	0	0	0	0	0	0	0	0	0	0	0	0	0	0	0	0	0	0	0	0	0	0	0	0	0	0	0	0	0	0	0	0	0	0	0	0	0	0	0	0	0	0	0	0	0	0	0	0	0	0	0	0	0	0	0	0	0	0	0	0	0	0	0	0	0	0	0	0	0	0	0	0	0	0	0	0	0	0	0	0	0	0	0	0	0	0	0	0	0	0	0	0	0	0	0	0	0	0	0	0	0	0	0	0	0	0	0	0	0	0	0	0	0	0	0	0	0	0	0	0	0	0	0	0	0	0	0	0	0	0	0	0	0	0	0	0	0	0	0	0	0	0	0	0	0	0	0	0	0	0	0	0	0	0	0	0	0	0	0	0	0	0	0	0	0	0	0	0	0	0	0	0	0	0	0	0	0	0	0	0	0	0	0	0	0	0	0	0	0	0	0	0	0	0	0	0	0	0	0	0	0	0	0	0	0	0	0	0	0	0	0	0	0	0	0	0	0	0	0	0	0	0	0	0	0	0	0	0	0	0	0	0	0	0	0	0	0	0	0	0	0	0	0	0	0	0	0	0	0	0	0	0	0	0	0	0	0	0	0	0	0	0	0	0	0	0	0	0	0	0	0	0	0	0	0	0	0	0	0	0	0	0	0	0	0	0	0	0	0	0	0	0	0	0	0	0	0	0	0	0	0	0	0	0	0	0	0	0	0	0	0	0	0	0	0	0	0	0	0	0	0	0	0	0	0	0	0	0	0	0	0	0	0	0	0	0	0	0	0	0	0	0	0	0	0	0	0	0	0	0	0	0	0	0	0	0	0	0	0	0	0	0	0	0	0	0	0	0
Spiroplasma clarkii	2139	S	0	0	0	0	0	0	0	0	0	0	0	0	0	0	0	0	0	0	0	0	394	3e-05	0	0	0	0	0	0	359	2e-05	0	0	0	0	30	0	0	0	0	0	0	0	0	0	0	0	0	0	152	1e-05	200	1e-05	0	0	0	0	0	0	0	0	0	0	0	0	112	1e-05	0	0	0	0	0	0	0	0	0	0	0	0	0	0	0	0	0	0	0	0	0	0	0	0	0	0	0	0	0	0	0	0	0	0	0	0	0	0	0	0	177	1e-05	0	0	0	0	0	0	0	0	0	0	0	0	0	0	0	0	0	0	0	0	0	0	0	0	0	0	0	0	0	0	0	0	0	0	0	0	0	0	0	0	0	0	0	0	0	0	0	0	0	0	0	0	0	0	0	0	0	0	0	0	0	0	0	0	0	0	0	0	0	0	0	0	0	0	0	0	0	0	0	0	0	0	0	0	0	0	116	1e-05	0	0	0	0	0	0	0	0	0	0	0	0	279	1e-05	0	0	89	1e-05	0	0	0	0	0	0	0	0	0	0	0	0	0	0	0	0	0	0	0	0	0	0	0	0	0	0	0	0	0	0	0	0	0	0	0	0	0	0	0	0	0	0	0	0	0	0	0	0	0	0	0	0	0	0	0	0	0	0	0	0	0	0	0	0	0	0	0	0	0	0	0	0	0	0	0	0	0	0	0	0	0	0	0	0	0	0	0	0	0	0	0	0	0	0	0	0	0	0	0	0	0	0	0	0	0	0	0	0	0	0	0	0	0	0	242	1e-05	0	0	0	0	0	0	0	0	0	0	0	0	0	0	0	0	0	0	0	0	0	0	0	0	0	0	0	0	0	0	0	0	0	0	0	0	0	0	0	0	0	0	0	0	0	0	0	0	0	0	0	0	0	0	0	0	0	0	0	0	0	0	0	0	747	4e-05	0	0	0	0	0	0	0	0	0	0	0	0	0	0	0	0	0	0	0	0	0	0	0	0	0	0	0	0	0	0	0	0	0	0	0	0	0	0	0	0	0	0	0	0	0	0	0	0	0	0	0	0	0	0	0	0	0	0	0	0	0	0	0	0	0	0	0	0	0	0	0	0	0	0	0	0	0	0	0	0	0	0	0	0	0	0	0	0	0	0	0	0	0	0	0	0	0	0	0	0	0	0	0	0	0	0	0	0	0	0	0	0	0	0	0	0	0	0	0	0	0	0	0	0	0	0	0	0	0	0	0	0	0	0	0	0	0	0	0	0	0	0	0	0	0	0	0	0	0	0	0	0	0	0	0	0	0	0	0	0	0	0	0	0	0	0	0	0	0	0	0	0	0	0	0	0	0	0	0	0	0	0	0	0	0	0	0	0	0	0	0	0	79	1e-05	0	0	0	0	0	0	0	0	0	0	0	0	0	0	0	0	0	0	0	0	0	0	0	0	0	0	0	0	0	0	0	0	0	0	0	0	0	0	0	0	0	0	0	0	0	0	0	0	0	0	0	0	0	0	0	0	0	0	0	0	0	0	0	0	0	0	0	0	0	0	0	0	0	0	0	0	0	0	0	0	0	0	0	0	0	0	0	0	0	0	0	0	0	0	0	0	0	0	0	0	0	0	0	0	0	0	0	0	0	0	0	0	0	0	0	0	0	0	0	0	0	0	0	0	0	0	0	0	0	0	0	0	0	0	0	0	0	0	0	0	0	0	0	0	0	0	0	0	0	0	0	0	0	0	0	0	0	0	370	2e-05	0	0	0	0	0	0	0	0	0	0	0	0	0	0	0	0	0	0	0	0	0	0	0	0	0	0	0	0	0	0	0	0	0	0	0	0	0	0	0	0	0	0	0	0	0	0	0	0	0	0	0	0	0	0	0	0	0	0	0	0	0	0	0	0	0	0	0	0	0	0	0	0	0	0	0	0	0	0	0	0	0	0	0	0	0	0	0	0	0	0	0	0	0	0	0	0	0	0	0	0	0	0	0	0	0	0	0	0	0	0	0	0	0	0	0	0	0	0	0	0	0	0	0	0	0	0	0	0	0	0	0	0	0	0	0	0	0	0	0	0	0	0	0	0	0	0	0	0	0	0	0	0	0	0	0	0
Winogradskyella sp. RHA_55	1249933	S	0	0	0	0	0	0	0	0	0	0	0	0	0	0	0	0	0	0	0	0	0	0	0	0	0	0	0	0	0	0	0	0	0	0	0	0	0	0	0	0	0	0	0	0	0	0	0	0	0	0	0	0	0	0	0	0	0	0	0	0	0	0	0	0	0	0	0	0	0	0	0	0	0	0	0	0	0	0	0	0	0	0	0	0	0	0	0	0	0	0	0	0	0	0	0	0	0	0	0	0	0	0	0	0	0	0	0	0	0	0	0	0	0	0	0	0	0	0	0	0	0	0	0	0	0	0	0	0	0	0	0	0	0	0	0	0	0	0	0	0	0	0	0	0	0	0	0	0	0	0	0	0	0	0	0	0	0	0	0	0	0	0	0	0	0	0	0	0	0	0	0	0	0	0	0	0	0	0	0	0	0	0	0	0	0	0	0	0	0	0	0	0	0	0	0	0	0	0	0	0	0	0	0	0	0	0	0	0	0	0	0	0	0	0	0	0	0	0	0	0	0	0	0	0	0	0	0	0	0	0	0	0	0	0	0	0	0	0	0	0	0	0	0	0	0	0	0	0	0	0	0	0	0	0	0	0	0	0	0	0	0	0	0	0	0	0	0	0	0	0	0	0	0	0	0	0	0	0	0	0	0	0	0	0	0	0	0	0	0	0	0	0	0	0	0	0	0	0	0	0	0	0	0	0	0	0	0	0	0	0	0	0	0	0	0	0	176	1e-05	0	0	0	0	0	0	0	0	0	0	535	2e-05	0	0	0	0	0	0	0	0	0	0	0	0	0	0	0	0	0	0	0	0	0	0	0	0	0	0	0	0	0	0	0	0	0	0	0	0	0	0	0	0	0	0	0	0	0	0	0	0	0	0	0	0	0	0	0	0	0	0	0	0	0	0	0	0	0	0	0	0	0	0	0	0	0	0	0	0	0	0	0	0	0	0	0	0	0	0	0	0	0	0	0	0	0	0	0	0	0	0	0	0	0	0	0	0	0	0	0	0	0	0	0	0	0	0	0	0	0	0	0	0	0	0	0	0	0	0	0	0	0	0	0	0	0	0	0	0	0	0	0	0	0	0	0	0	0	0	0	0	0	0	0	0	89	1e-05	0	0	0	0	0	0	0	0	0	0	0	0	0	0	0	0	0	0	0	0	0	0	0	0	0	0	0	0	0	0	0	0	0	0	0	0	0	0	0	0	0	0	152	2e-05	0	0	0	0	0	0	0	0	0	0	0	0	0	0	0	0	0	0	0	0	0	0	0	0	0	0	0	0	0	0	0	0	0	0	0	0	0	0	0	0	0	0	0	0	0	0	0	0	0	0	0	0	0	0	0	0	0	0	0	0	0	0	0	0	0	0	0	0	0	0	0	0	0	0	0	0	0	0	0	0	0	0	0	0	0	0	0	0	0	0	0	0	0	0	0	0	0	0	0	0	0	0	0	0	0	0	0	0	0	0	0	0	0	0	0	0	0	0	0	0	0	0	0	0	0	0	0	0	0	0	0	0	0	0	0	0	0	0	0	0	0	0	0	0	0	0	0	0	0	0	0	0	0	0	0	0	0	0	0	0	0	0	0	0	0	0	0	0	0	0	0	0	0	0	0	0	0	0	0	0	0	0	0	0	0	0	0	0	0	0	0	0	0	0	0	0	0	0	0	0	0	0	0	0	0	0	0	0	0	0	0	0	0	0	0	0	0	0	0	0	0	0	0	0	0	0	0	0	0	0	0	0	0	0	0	0	0	0	0	0	0	0	0	0	0	0	0	0	0	0	0	0	0	0	0	0	0	0	0	0	0	0	0	0	0	0	0	0	0	0	0	0	0	0	0	0	0	0	0	0	0	0	0	0	0	0	0	0	0	0	0	0	0	0	0	0	0	0	137	1e-05	0	0	0	0	0	0	0	0	0	0	0	0	0	0	0	0	0	0	0	0	0	0	0	0	0	0	0	0	0	0	0	0	0	0	0	0	0	0	0	0	0	0	0	0	0	0	0	0	0	0	0	0	0	0	0	0	0	0	0	0	0	0	0	0	0	0	0	0	0	0	0	0	0	0	0	0	0	0
Mesorhizobium sp. Pch-S	2082387	S	281	0.00037	0	0	0	0	0	0	0	0	0	0	0	0	0	0	0	0	0	0	0	0	0	0	0	0	0	0	0	0	0	0	0	0	0	0	0	0	0	0	0	0	0	0	0	0	0	0	0	0	0	0	0	0	0	0	0	0	0	0	0	0	0	0	0	0	0	0	0	0	0	0	0	0	0	0	0	0	0	0	0	0	0	0	0	0	0	0	0	0	0	0	0	0	0	0	0	0	0	0	0	0	0	0	0	0	0	0	0	0	0	0	0	0	0	0	0	0	0	0	0	0	0	0	0	0	0	0	0	0	0	0	0	0	0	0	0	0	0	0	0	0	0	0	0	0	0	0	0	0	0	0	0	0	0	0	0	0	0	0	0	0	0	0	0	0	0	0	0	0	0	0	0	0	0	0	0	0	0	0	0	0	0	0	0	0	0	0	0	0	0	0	602	0.0011	0	0	0	0	0	0	0	0	0	0	0	0	0	0	0	0	0	0	0	0	0	0	0	0	0	0	0	0	0	0	0	0	0	0	0	0	0	0	0	0	0	0	0	0	0	0	0	0	0	0	0	0	0	0	0	0	0	0	0	0	0	0	0	0	0	0	0	0	0	0	0	0	0	0	0	0	0	0	0	0	0	0	0	0	0	0	0	0	0	0	0	0	0	0	0	0	0	0	0	0	0	0	0	0	284	3e-05	0	0	0	0	0	0	0	0	0	0	0	0	0	0	0	0	0	0	0	0	540	4e-05	0	0	0	0	0	0	0	0	0	0	580	4e-05	0	0	0	0	0	0	0	0	0	0	0	0	990	0.00212	3954	0.0003	0	0	0	0	0	0	278	3e-05	0	0	1410	0.00138	0	0	360	2e-05	0	0	0	0	0	0	0	0	0	0	0	0	0	0	0	0	0	0	0	0	0	0	0	0	0	0	0	0	0	0	0	0	0	0	0	0	167	1e-05	0	0	0	0	0	0	0	0	0	0	0	0	0	0	0	0	0	0	0	0	0	0	0	0	0	0	0	0	0	0	0	0	0	0	0	0	0	0	0	0	0	0	0	0	0	0	0	0	0	0	0	0	0	0	0	0	0	0	0	0	0	0	0	0	0	0	0	0	0	0	0	0	0	0	0	0	0	0	0	0	0	0	0	0	1430	0.00041	0	0	0	0	0	0	0	0	0	0	0	0	0	0	0	0	0	0	0	0	0	0	0	0	0	0	0	0	0	0	0	0	0	0	0	0	0	0	0	0	0	0	0	0	0	0	0	0	0	0	0	0	0	0	0	0	0	0	0	0	0	0	0	0	184	2e-05	0	0	0	0	0	0	0	0	0	0	0	0	0	0	0	0	0	0	0	0	0	0	0	0	0	0	0	0	0	0	0	0	0	0	0	0	0	0	0	0	0	0	0	0	0	0	0	0	0	0	0	0	0	0	0	0	0	0	0	0	0	0	0	0	0	0	0	0	0	0	0	0	0	0	0	0	0	0	0	0	0	0	0	0	0	0	0	0	0	0	0	0	0	0	0	0	0	0	0	0	0	0	0	0	0	0	0	0	0	0	0	0	0	0	0	0	0	0	0	0	0	0	0	0	0	0	0	0	0	0	0	0	0	0	0	0	0	0	0	0	0	0	0	0	0	0	0	0	0	0	0	0	0	0	0	0	0	0	0	0	0	0	0	0	0	0	0	0	0	0	0	0	0	0	0	0	0	0	0	0	0	0	0	0	0	0	0	0	0	0	0	0	0	0	0	0	0	0	0	0	0	0	0	0	0	0	0	0	0	0	0	0	0	0	0	0	0	0	0	0	0	0	0	0	0	0	0	0	0	0	0	0	0	0	0	0	0	0	0	0	0	0	0	0	0	0	0	0	0	0	0	0	0	0	0	0	0	0	0	0	0	0	0	0	0	0	0	0	0	0	0	0	0	0	0	0	0	0	0	0	0	0	0	0	0	0	0	0	0	0	0	0	0	0	0	0	0	0	0	0	0	0	0	0	330	3e-05	0	0	0	0	0	0	0	0	0	0	179	1e-05	0	0	0	0	0	0	0	0	0	0	409	2e-05	0	0	0	0	323	2e-05	0	0	0	0	0	0	0	0	0	0	0	0	0	0
Phaeobacter gallaeciensis	60890	S	0	0	0	0	0	0	0	0	0	0	0	0	0	0	0	0	0	0	0	0	0	0	0	0	0	0	0	0	1392	8e-05	0	0	0	0	0	0	0	0	0	0	0	0	0	0	0	0	0	0	0	0	0	0	0	0	0	0	0	0	0	0	0	0	0	0	0	0	0	0	0	0	0	0	0	0	0	0	0	0	0	0	0	0	0	0	0	0	0	0	0	0	0	0	0	0	0	0	0	0	0	0	0	0	0	0	0	0	0	0	0	0	0	0	0	0	0	0	0	0	0	0	0	0	0	0	0	0	0	0	0	0	0	0	0	0	0	0	0	0	0	0	0	0	0	0	0	0	0	0	0	0	0	0	0	0	0	0	0	0	0	0	0	0	0	0	0	0	0	0	0	0	0	0	0	0	0	0	0	0	0	0	0	0	0	0	0	0	0	0	0	0	0	0	0	0	0	0	0	0	0	0	0	0	0	0	0	0	0	0	0	0	0	0	0	0	0	0	0	0	0	0	0	0	0	0	0	0	0	0	0	0	0	0	0	0	0	0	0	0	0	0	0	0	0	0	0	0	0	0	0	0	0	0	0	0	0	0	0	0	0	0	0	0	0	0	0	0	0	0	0	0	0	0	0	0	0	0	0	0	0	0	0	0	0	0	0	0	0	0	0	0	0	0	0	0	0	0	0	0	0	0	0	0	0	0	0	0	0	0	0	0	0	0	0	0	0	0	3701	0.00024	0	0	0	0	0	0	0	0	0	0	13174	0.0006	0	0	0	0	0	0	0	0	0	0	0	0	0	0	0	0	213	0.00046	0	0	0	0	0	0	0	0	0	0	0	0	0	0	0	0	0	0	0	0	0	0	0	0	0	0	0	0	0	0	0	0	0	0	0	0	0	0	0	0	0	0	0	0	0	0	0	0	0	0	0	0	0	0	0	0	0	0	0	0	0	0	0	0	0	0	0	0	0	0	0	0	0	0	0	0	0	0	0	0	0	0	0	0	0	0	0	0	0	0	0	0	0	0	0	0	0	0	0	0	0	0	1010	6e-05	0	0	0	0	0	0	0	0	0	0	0	0	0	0	0	0	0	0	0	0	0	0	0	0	0	0	0	0	0	0	0	0	0	0	0	0	0	0	0	0	0	0	0	0	0	0	0	0	0	0	0	0	0	0	0	0	0	0	0	0	0	0	0	0	0	0	0	0	0	0	0	0	0	0	0	0	0	0	0	0	0	0	0	0	0	0	0	0	0	0	0	0	0	0	0	0	0	0	0	0	0	0	0	0	0	0	0	0	0	0	0	0	0	0	0	0	0	0	0	0	0	0	0	0	0	0	0	0	0	0	0	0	0	0	0	0	0	0	0	0	0	0	0	0	0	0	0	0	0	0	0	0	0	0	0	0	0	0	0	0	0	0	0	0	0	0	0	0	0	0	0	0	0	0	0	0	0	0	0	0	0	0	0	0	0	0	0	0	0	0	0	0	0	0	0	0	0	0	0	0	0	0	0	0	0	0	0	0	0	0	0	0	0	0	0	0	0	0	0	0	0	0	0	0	0	0	0	0	0	0	0	0	0	0	0	0	0	0	0	0	0	0	0	0	0	0	0	0	0	0	0	0	0	0	0	0	0	0	0	0	0	0	0	0	0	0	0	0	0	0	0	0	0	0	0	0	0	0	0	0	0	0	0	0	0	0	0	0	0	0	0	0	0	0	0	0	0	0	0	0	0	0	0	0	0	0	0	0	0	0	0	0	0	0	0	0	0	0	0	0	0	0	0	0	0	0	0	0	0	0	0	0	0	0	0	0	0	0	0	0	0	0	0	0	0	0	0	0	0	0	0	0	0	0	0	0	0	0	0	0	0	0	0	0	0	0	0	0	0	0	0	0	0	0	1544	0.00011	0	0	0	0	0	0	0	0	0	0	0	0	0	0	0	0	0	0	0	0	0	0	0	0	0	0	0	0	0	0	0	0	0	0	0	0	0	0	0	0	0	0	0	0	0	0	0	0	0	0	0	0	0	0	0	0	0	0	0	0	0	0	0	0	0	0	0	0	0	0	0	0	0	0	0	0	0	0
Propionibacterium australiense	119981	S	0	0	0	0	0	0	0	0	0	0	0	0	0	0	0	0	0	0	0	0	0	0	0	0	0	0	0	0	0	0	0	0	0	0	0	0	0	0	0	0	0	0	0	0	0	0	0	0	0	0	0	0	0	0	0	0	0	0	0	0	0	0	0	0	0	0	0	0	0	0	0	0	0	0	0	0	0	0	0	0	0	0	0	0	0	0	0	0	0	0	0	0	0	0	0	0	0	0	0	0	0	0	0	0	0	0	0	0	0	0	71	1e-05	0	0	0	0	0	0	0	0	0	0	0	0	0	0	0	0	0	0	0	0	0	0	0	0	0	0	0	0	0	0	0	0	0	0	0	0	0	0	0	0	0	0	0	0	0	0	0	0	0	0	0	0	0	0	0	0	0	0	0	0	0	0	0	0	0	0	0	0	0	0	0	0	0	0	0	0	0	0	0	0	0	0	0	0	0	0	0	0	0	0	0	0	0	0	0	0	0	0	0	0	0	0	0	0	0	0	0	0	0	0	0	0	0	0	0	0	0	0	0	0	0	0	0	0	32	0	0	0	0	0	0	0	0	0	0	0	0	0	0	0	0	0	0	0	0	0	0	0	0	0	0	0	0	0	0	0	0	0	0	0	0	0	0	0	0	0	0	0	0	0	0	0	0	0	0	0	0	0	0	0	0	0	0	0	0	0	0	0	0	0	0	0	0	0	0	0	0	0	0	0	0	0	0	0	0	0	0	0	0	0	0	0	0	0	0	0	0	0	0	0	0	0	0	0	0	0	0	0	0	0	0	0	0	0	0	0	0	0	0	0	0	0	0	0	0	0	0	0	0	0	0	0	0	0	0	0	0	0	0	0	0	0	0	0	0	0	0	0	0	0	0	0	0	0	0	0	0	0	0	0	0	0	0	0	0	0	0	0	0	0	0	0	0	0	0	0	0	0	0	0	0	0	0	0	0	0	0	0	0	0	0	0	0	0	0	0	0	0	0	0	0	0	0	0	0	0	0	0	0	0	0	0	0	0	0	0	0	0	0	0	0	0	0	0	0	0	0	0	0	0	0	0	0	0	0	0	0	0	0	0	0	0	0	0	0	0	0	0	0	0	0	0	0	0	0	0	0	0	0	0	0	0	0	0	0	0	0	0	0	0	0	0	0	0	0	0	0	0	0	0	0	0	0	0	0	0	0	0	0	0	0	0	0	0	0	0	0	0	0	0	0	0	0	0	0	0	0	0	0	0	0	0	0	0	0	0	0	0	0	0	0	0	0	0	0	0	0	0	0	0	0	0	0	0	0	0	0	0	0	0	0	0	0	0	0	0	0	0	0	0	0	0	0	0	0	0	0	0	0	0	0	0	0	0	0	0	0	0	0	0	0	0	0	0	0	0	0	0	0	0	0	0	0	0	0	0	0	0	0	0	0	0	0	0	0	0	0	0	0	0	0	0	0	0	0	0	0	0	0	0	0	0	0	0	0	0	0	0	0	0	0	0	0	0	0	0	0	0	0	0	0	0	0	0	0	0	0	0	0	0	0	0	0	0	0	0	0	0	0	0	0	0	0	0	0	0	0	0	0	0	0	0	0	0	0	0	0	0	0	0	0	0	0	0	0	0	0	0	0	0	0	0	0	0	0	0	0	0	0	0	0	0	0	0	0	0	0	0	0	0	0	0	0	0	0	0	0	0	0	0	0	0	0	0	0	0	0	0	0	0	0	0	0	0	0	0	0	0	0	0	0	0	0	0	0	0	0	0	0	0	0	0	0	0	0	0	0	0	0	0	0	0	0	0	0	0	0	0	0	0	0	0	0	0	0	0	0	0	0	0	0	0	0	0	0	0	0	0	0	0	0	0	0	0	0	0	0	0	0	0	0	0	0	0	0	0	0	0	0	0	0	0	0	0	0	0	0	0	0	0	0	0	0	0	0	0	0	0	0	0	0	0	0	0	0	0	0	0	0	0	0	0	0	0	0	0	0	0	0	0	0	0	0	0	0	0	0	0	0	0	0	0	0	0	0	0	0	0	0	0	0	0	0	0	0	0	0	0	0	0	0	0	0	0
Pseudomonas sp. S150	2559074	S	0	0	0	0	0	0	2677	0.00016	588	4e-05	1935	0.00014	434	3e-05	928	8e-05	1038	8e-05	0	0	0	0	917	5e-05	653	4e-05	1523	0.0001	532	3e-05	374	3e-05	409	3e-05	589	6e-05	2846	0.00021	1596	0.00012	1046	9e-05	1180	6e-05	824	7e-05	1726	0.00012	650	4e-05	236	2e-05	864	6e-05	1378	9e-05	1063	7e-05	1128	0.0001	758	5e-05	1288	0.0001	3134	0.00025	2036	0.00019	2378	0.00021	2279	0.00018	0	0	1563	9e-05	2445	0.00012	642	5e-05	497	2e-05	505	5e-05	0	0	1661	0.00011	0	0	765	7e-05	1466	0.0001	337	2e-05	2950	0.0002	2058	0.00015	1346	0.00011	605	4e-05	1130	8e-05	510	4e-05	0	0	0	0	0	0	1917	0.00014	317	3e-05	1966	0.0001	260	2e-05	220	2e-05	1645	0.0001	1859	0.00013	1255	8e-05	1045	9e-05	2397	7e-05	1325	8e-05	1367	7e-05	1395	9e-05	1485	0.0001	1652	8e-05	1285	0.00011	1971	0.00016	1143	0.00014	1794	0.00015	1155	0.00014	1789	0.00015	1916	0.00014	1989	0.00015	1165	0.00013	1913	0.00011	1925	0.00014	1683	0.00013	1496	0.00014	1414	0.0001	777	5e-05	634	3e-05	956	0.0001	902	6e-05	1418	8e-05	341	2e-05	1248	8e-05	959	6e-05	0	0	716	4e-05	0	0	1580	8e-05	0	0	0	0	804	9e-05	1368	9e-05	0	0	406	4e-05	2147	7e-05	0	0	1124	7e-05	1313	0.0001	0	0	580	5e-05	2332	0.00016	0	0	1015	7e-05	0	0	782	6e-05	737	6e-05	1192	0.0001	0	0	0	0	2016	0.00012	0	0	0	0	812	3e-05	0	0	1024	7e-05	1232	0.0001	1357	0.0001	936	8e-05	1200	6e-05	2014	0.0001	3511	0.00023	828	4e-05	0	0	0	0	1457	9e-05	558	2e-05	1471	0.0001	2248	0.00015	1602	0.00014	0	0	0	0	1517	0.0002	1014	0.00012	910	5e-05	0	0	177	1e-05	1509	8e-05	1374	0.0001	0	0	474	4e-05	845	7e-05	0	0	1176	7e-05	459	5e-05	564	3e-05	0	0	0	0	2217	0.00016	0	0	0	0	0	0	0	0	1433	7e-05	0	0	0	0	444	2e-05	762	6e-05	833	4e-05	0	0	0	0	1160	5e-05	1263	0.0001	0	0	180	0.00039	682	5e-05	1143	7e-05	0	0	389	3e-05	0	0	0	0	0	0	0	0	701	5e-05	0	0	1728	0.00011	0	0	0	0	0	0	3955	0.0003	0	0	3721	0.0003	1782	0.00011	553	4e-05	341	3e-05	2279	0.00018	1837	0.00013	0	0	335	2e-05	1218	7e-05	0	0	0	0	0	0	3747	0.00037	3869	0.0004	2172	0.00015	3023	0.00023	968	7e-05	2757	0.00024	0	0	0	0	588	6e-05	1905	0.00016	0	0	1226	8e-05	3427	0.0002	1943	0.00016	2842	0.00018	0	0	804	6e-05	656	6e-05	1533	0.00011	1969	0.00013	475	3e-05	0	0	1940	0.00012	1886	0.00011	1212	7e-05	0	0	2733	0.00017	689	5e-05	635	4e-05	941	7e-05	591	4e-05	0	0	393	5e-05	0	0	0	0	975	6e-05	0	0	1742	8e-05	0	0	1132	7e-05	1506	0.00016	0	0	0	0	0	0	4265	0.00031	1325	0.00016	1316	0.0001	1526	0.00014	1068	9e-05	736	6e-05	4335	0.00028	2099	0.00013	1966	0.00017	927	8e-05	1682	0.00013	233	2e-05	0	0	3854	0.00019	1786	0.00015	2000	0.00013	1171	8e-05	0	0	976	7e-05	0	0	901	6e-05	918	6e-05	1640	0.0001	1687	0.0001	1055	8e-05	1390	8e-05	0	0	0	0	0	0	1842	0.00012	0	0	0	0	0	0	812	6e-05	1943	0.00017	1153	8e-05	720	5e-05	0	0	2181	0.00014	0	0	1538	0.00011	433	3e-05	0	0	898	6e-05	0	0	2280	0.00016	0	0	1145	8e-05	1253	9e-05	559	5e-05	1446	0.0001	364	2e-05	575	4e-05	0	0	1315	0.0001	0	0	0	0	478	4e-05	1952	0.00014	0	0	550	4e-05	645	4e-05	1053	6e-05	0	0	1734	0.00011	770	7e-05	737	4e-05	1609	9e-05	0	0	715	4e-05	481	2e-05	0	0	1228	9e-05	0	0	0	0	1362	7e-05	805	5e-05	1013	8e-05	1230	9e-05	0	0	0	0	561	3e-05	2231	0.00016	0	0	293	2e-05	1125	4e-05	762	6e-05	3337	0.00034	1446	0.0001	0	0	0	0	0	0	869	8e-05	414	3e-05	596	6e-05	0	0	489	3e-05	1689	9e-05	0	0	0	0	1890	0.00012	1626	0.00013	1050	8e-05	0	0	527	4e-05	0	0	0	0	4977	0.00049	658	4e-05	0	0	1195	7e-05	1701	6e-05	0	0	0	0	933	8e-05	1001	0.0001	2138	0.00013	0	0	0	0	1059	7e-05	0	0	856	6e-05	1260	8e-05	959	6e-05	3852	0.00025	314	2e-05	274	2e-05	0	0	0	0	543	3e-05	309	2e-05	1677	0.0001	1162	7e-05	1484	6e-05	0	0	942	7e-05	1564	9e-05	2345	0.0002	2255	0.00019	5481	0.00031	942	5e-05	1722	0.00014	2691	0.00015	2823	0.00019	880	6e-05	0	0	1405	0.0001	0	0	796	5e-05	1709	8e-05	1482	0.00012	960	7e-05	1225	9e-05	501	3e-05	0	0	598	4e-05	1681	0.00011	0	0	0	0	819	5e-05	3327	0.00018	1479	9e-05	1169	7e-05	1737	0.00014	567	3e-05	1595	9e-05	775	6e-05	0	0	949	5e-05	154	2e-05	150	2e-05	2624	0.00015	369	2e-05	214	3e-05	1879	0.00013	589	8e-05	414	3e-05	0	0	0	0	915	5e-05	0	0	1230	9e-05	3167	0.00033	1871	0.0001	0	0	0	0	757	4e-05	427	4e-05	0	0	799	4e-05	567	4e-05	0	0	0	0	0	0	0	0	0	0	0	0	827	6e-05	0	0	964	7e-05	1227	8e-05	1345	8e-05	0	0	0	0	1121	7e-05	0	0	1239	0.0001
Paraburkholderia sp. DHF22	2571748	S	0	0	0	0	0	0	0	0	0	0	0	0	0	0	0	0	0	0	0	0	0	0	0	0	0	0	0	0	0	0	0	0	0	0	0	0	0	0	0	0	0	0	0	0	0	0	0	0	0	0	0	0	0	0	0	0	0	0	0	0	0	0	0	0	0	0	0	0	0	0	0	0	0	0	0	0	0	0	0	0	0	0	0	0	0	0	0	0	0	0	0	0	0	0	0	0	0	0	0	0	0	0	0	0	0	0	0	0	0	0	0	0	0	0	0	0	0	0	0	0	0	0	0	0	0	0	0	0	0	0	0	0	0	0	0	0	0	0	0	0	0	0	0	0	0	0	0	0	0	0	0	0	0	0	0	0	0	0	0	0	0	0	0	0	0	0	0	0	0	0	0	0	0	0	0	0	0	0	0	0	0	0	0	0	0	0	0	0	0	0	0	0	0	0	0	0	0	0	0	0	0	0	0	0	0	0	0	0	0	0	0	0	0	0	0	0	0	0	0	0	0	0	0	0	0	0	0	0	0	0	0	0	0	0	0	0	0	0	0	0	0	0	0	0	0	0	0	0	0	0	0	0	0	0	0	0	0	0	0	0	0	0	0	0	0	0	0	0	0	0	0	0	0	0	0	0	0	0	0	0	0	0	0	0	0	0	0	0	0	0	0	0	0	0	0	0	0	0	0	0	0	0	0	0	0	0	0	0	0	0	0	0	0	0	0	0	0	0	0	0	0	0	0	0	0	0	0	0	0	0	0	0	0	0	0	0	0	0	0	0	0	0	0	0	0	0	0	0	0	0	0	0	0	0	0	0	0	0	0	0	0	0	0	0	0	0	0	0	0	0	0	0	0	0	0	0	0	0	0	0	0	0	0	0	0	0	0	0	0	0	0	0	0	0	0	0	0	0	0	0	0	0	0	0	0	0	0	0	0	0	0	0	0	0	0	0	0	0	0	0	0	0	0	0	0	0	0	0	0	0	0	0	0	0	0	0	0	0	0	0	0	0	0	0	0	0	0	0	0	0	0	0	0	0	0	0	0	0	0	0	0	0	0	0	0	0	0	0	0	0	0	0	0	0	0	0	0	0	0	0	0	0	0	0	0	0	0	0	43	1e-05	0	0	0	0	0	0	0	0	0	0	0	0	0	0	0	0	0	0	0	0	0	0	0	0	0	0	0	0	0	0	0	0	0	0	0	0	0	0	0	0	0	0	0	0	0	0	0	0	0	0	0	0	0	0	0	0	0	0	0	0	0	0	0	0	0	0	0	0	0	0	0	0	0	0	0	0	0	0	0	0	0	0	0	0	0	0	0	0	0	0	0	0	0	0	0	0	0	0	0	0	0	0	0	0	0	0	0	0	0	0	0	0	0	0	0	0	0	0	0	0	0	0	0	0	0	0	0	0	0	0	0	0	0	0	0	0	0	0	0	0	0	0	0	0	0	0	0	0	0	0	0	0	121	1e-05	0	0	0	0	0	0	0	0	0	0	0	0	0	0	0	0	0	0	0	0	0	0	0	0	0	0	0	0	0	0	0	0	0	0	0	0	0	0	0	0	0	0	0	0	0	0	0	0	0	0	0	0	0	0	0	0	0	0	0	0	0	0	0	0	0	0	0	0	0	0	0	0	0	0	0	0	0	0	0	0	0	0	0	0	0	0	0	0	0	0	0	0	0	0	0	0	0	0	0	0	0	0	0	0	0	0	0	0	0	0	0	0	0	0	0	0	0	0	0	0	0	0	0	0	0	0	0	0	0	0	0	0	0	0	0	0	0	0	0	0	0	0	0	0	0	0	0	0	0	0	0	0	0	0	0	0	0	0	0	0	0	0	0	0	0	0	0	0	0	0	0	0	0	0	0	0	0	0	0	0	0	0	0	0	0	0	0	0	0	0	0	0	0	0	0	0	0	0	0	0	0	0	0	0	0	0	0	0	0	0	0	0	0	0	0	0	0	0	0	0	0	0	0	0	0	0	0	0	0	0	0	0	0	0	0	0	0	0	0	0	0	0	0	0	0	0	0	0	0	0	0	0	0	0	0	0	0	0	0	0	0	0
Aeromicrobium choanae	1736691	S	0	0	0	0	0	0	0	0	0	0	0	0	0	0	0	0	0	0	0	0	0	0	0	0	0	0	113	1e-05	0	0	0	0	0	0	0	0	0	0	0	0	0	0	0	0	0	0	0	0	0	0	0	0	0	0	0	0	76	1e-05	0	0	0	0	0	0	0	0	0	0	0	0	0	0	0	0	120	1e-05	0	0	0	0	0	0	0	0	0	0	70	0	0	0	0	0	0	0	0	0	0	0	0	0	0	0	0	0	0	0	0	0	0	0	0	0	0	0	0	0	0	0	0	0	0	0	0	0	0	0	0	0	0	0	0	0	0	0	0	0	0	0	0	0	0	0	0	0	0	0	0	0	0	0	0	0	0	0	0	0	0	0	0	0	0	0	0	0	0	0	0	0	0	0	0	0	0	0	0	0	0	0	0	0	0	0	0	0	0	0	0	0	0	0	0	0	50	9e-05	0	0	0	0	0	0	0	0	0	0	98	1e-05	0	0	0	0	0	0	0	0	0	0	0	0	0	0	0	0	0	0	0	0	0	0	0	0	0	0	0	0	0	0	0	0	0	0	0	0	0	0	0	0	0	0	0	0	0	0	0	0	141	1e-05	0	0	0	0	0	0	0	0	0	0	0	0	0	0	73	0	0	0	0	0	0	0	0	0	0	0	0	0	0	0	0	0	0	0	0	0	0	0	0	0	0	0	658	6e-05	0	0	0	0	0	0	0	0	0	0	0	0	0	0	0	0	0	0	0	0	0	0	0	0	0	0	0	0	0	0	0	0	0	0	0	0	0	0	0	0	0	0	0	0	0	0	103	0.00022	122	1e-05	0	0	0	0	0	0	0	0	0	0	0	0	0	0	0	0	0	0	0	0	0	0	0	0	0	0	0	0	0	0	0	0	0	0	0	0	0	0	0	0	0	0	0	0	0	0	0	0	0	0	0	0	0	0	0	0	0	0	0	0	0	0	0	0	0	0	53	0	0	0	0	0	0	0	0	0	0	0	0	0	0	0	0	0	0	0	0	0	0	0	0	0	0	0	0	0	0	0	0	0	0	0	0	0	0	0	0	0	0	0	0	0	0	0	0	0	0	0	0	0	0	0	0	0	0	0	0	0	0	0	0	0	0	0	0	0	0	0	0	0	0	0	0	0	0	0	0	0	0	0	0	0	0	0	0	0	0	0	0	0	0	0	0	0	0	0	0	0	0	0	0	0	0	0	0	0	0	0	0	0	0	0	0	0	0	0	0	0	0	0	0	0	0	0	0	0	0	0	0	0	0	0	0	0	0	0	0	0	0	0	0	0	0	0	0	0	0	0	0	0	0	0	0	0	0	0	0	0	0	0	0	0	0	0	0	0	0	0	0	0	0	0	0	0	0	0	0	0	0	0	0	0	0	0	0	0	0	0	0	0	0	0	0	0	0	0	0	0	0	0	0	0	0	0	0	0	0	0	0	0	0	0	0	0	0	0	0	0	0	0	0	0	101	1e-05	0	0	0	0	0	0	0	0	0	0	0	0	0	0	0	0	0	0	0	0	0	0	0	0	136	1e-05	0	0	0	0	0	0	0	0	0	0	0	0	0	0	0	0	0	0	0	0	0	0	0	0	0	0	68	1e-05	0	0	0	0	0	0	0	0	0	0	0	0	0	0	0	0	0	0	0	0	0	0	0	0	0	0	0	0	0	0	0	0	0	0	0	0	0	0	92	1e-05	0	0	410	3e-05	0	0	0	0	0	0	0	0	0	0	0	0	0	0	0	0	102	0	0	0	0	0	0	0	228	2e-05	0	0	245	1e-05	61	0	142	1e-05	0	0	279	2e-05	0	0	0	0	0	0	0	0	0	0	79	0	0	0	113	1e-05	0	0	110	1e-05	0	0	0	0	0	0	0	0	0	0	0	0	0	0	0	0	0	0	0	0	0	0	0	0	0	0	0	0	0	0	0	0	0	0	0	0	0	0	0	0	0	0	0	0	0	0	0	0	0	0	0	0	0	0	0	0	0	0	0	0	0	0	0	0	0	0	0	0	0	0	0	0	0	0	0	0	0	0	0	0	0	0	0	0	0	0	0	0	0	0	0	0	0	0	0	0	0	0	0	0	102	1e-05	0	0	0	0
Idiomarina piscisalsi	1096243	S	0	0	0	0	0	0	0	0	0	0	0	0	0	0	0	0	0	0	0	0	0	0	0	0	0	0	0	0	0	0	0	0	0	0	0	0	0	0	0	0	0	0	0	0	0	0	0	0	0	0	0	0	0	0	0	0	0	0	0	0	0	0	0	0	0	0	0	0	0	0	0	0	0	0	0	0	0	0	0	0	0	0	0	0	0	0	0	0	0	0	0	0	0	0	0	0	0	0	0	0	0	0	0	0	0	0	0	0	0	0	0	0	0	0	0	0	0	0	0	0	0	0	0	0	0	0	0	0	0	0	0	0	0	0	0	0	0	0	0	0	0	0	0	0	0	0	0	0	0	0	0	0	0	0	0	0	0	0	0	0	0	0	0	0	0	0	0	0	0	0	0	0	0	0	0	0	0	0	0	0	0	0	0	0	0	0	0	0	0	0	0	0	0	0	0	0	0	0	0	0	0	0	0	0	0	0	0	0	0	0	0	0	0	0	0	0	0	0	0	0	0	0	0	0	0	0	0	0	0	0	0	0	0	0	0	0	0	0	0	0	0	0	0	0	0	0	0	0	0	0	0	0	0	0	0	0	0	0	0	0	0	0	0	0	0	0	0	0	0	0	0	0	0	0	0	0	0	0	0	0	0	0	0	0	0	0	0	0	0	0	0	0	0	0	0	0	0	0	0	0	0	0	0	0	0	0	0	0	0	0	0	0	0	0	0	0	0	0	0	0	0	0	0	0	0	0	0	0	0	0	0	0	0	0	0	0	0	0	0	0	0	0	0	0	0	0	0	0	0	0	0	0	0	0	0	0	0	0	0	0	0	0	0	0	0	0	0	0	0	0	0	0	0	0	0	0	0	0	0	0	0	0	0	0	0	0	0	0	0	0	0	0	0	0	0	0	0	0	0	0	0	0	0	0	0	0	0	0	0	0	0	0	0	0	0	0	0	0	0	0	0	0	0	0	0	0	0	0	0	0	0	0	0	0	0	0	0	0	0	0	0	0	0	0	0	0	0	0	0	0	0	0	0	0	0	0	0	0	0	0	0	0	0	0	0	0	0	0	0	0	0	0	0	0	0	0	0	0	0	0	0	0	0	0	0	0	0	0	0	0	0	0	0	0	0	0	0	0	0	0	0	0	0	0	0	0	0	0	0	0	0	0	0	0	0	0	0	0	0	0	0	0	0	0	0	0	0	0	0	0	0	0	0	0	0	0	0	0	0	0	0	0	0	0	0	0	0	0	0	0	0	0	0	0	0	0	0	0	0	0	0	0	0	0	0	0	0	0	0	0	0	0	0	0	0	0	0	0	0	0	0	0	0	0	0	0	0	0	0	0	0	0	0	0	0	0	0	0	0	0	0	0	0	0	0	0	0	0	0	0	0	0	0	0	0	0	0	0	0	0	0	0	0	0	0	0	0	0	0	0	0	0	0	0	0	0	0	0	0	0	0	0	0	0	0	0	0	0	0	0	0	0	0	0	0	0	0	0	0	0	0	0	0	0	0	0	0	0	0	0	0	0	0	0	0	0	0	0	0	0	0	0	0	0	0	0	0	0	0	0	0	0	0	0	0	0	0	0	0	0	0	0	0	0	0	0	0	0	0	0	0	0	0	0	0	0	0	0	0	0	0	0	0	0	0	0	0	0	0	0	0	0	0	0	0	0	0	0	0	0	0	0	0	0	0	0	0	0	0	0	0	0	0	0	0	0	0	0	0	0	0	0	0	0	0	0	0	0	0	0	0	0	0	0	0	0	0	0	0	0	0	0	0	0	0	0	0	0	0	0	0	0	0	0	0	0	0	0	0	0	0	0	0	0	0	0	0	0	0	0	0	0	0	0	0	0	0	0	0	0	0	0	0	0	0	0	0	0	0	0	0	0	0	0	0	0	0	0	0	0	0	0	0	0	0	0	0	0	0	0	0	0	0	0	0	0	0	0	0	0	0	0	0	0	0	0	0	0	0	0	0	0	0	0	0	0	0	0	0	0	0	0	0	0	0	0	0	0	0	0	0	0	0	0	0	0	0	0	0	0	0	0	0	0	227	2e-05
Aminipila sp. JN-18	2507160	S	0	0	0	0	133	1e-05	112	1e-05	382	3e-05	761	6e-05	575	4e-05	0	0	179	1e-05	238	2e-05	104	1e-05	167	1e-05	547	3e-05	270	2e-05	0	0	121	1e-05	284	2e-05	204	2e-05	0	0	230	2e-05	169	1e-05	250	1e-05	133	1e-05	157	1e-05	246	2e-05	155	1e-05	0	0	367	2e-05	371	3e-05	0	0	125	1e-05	72	1e-05	0	0	0	0	172	2e-05	0	0	485	4e-05	241	1e-05	215	1e-05	298	2e-05	320	1e-05	0	0	272	3e-05	163	1e-05	0	0	0	0	118	1e-05	447	3e-05	0	0	0	0	100	1e-05	92	1e-05	136	1e-05	194	1e-05	174	1e-05	180	1e-05	143	1e-05	472	4e-05	129	1e-05	288	1e-05	72	1e-05	0	0	292	2e-05	141	1e-05	171	1e-05	228	2e-05	658	2e-05	361	2e-05	407	2e-05	319	2e-05	362	2e-05	650	3e-05	356	3e-05	455	4e-05	215	3e-05	408	3e-05	312	4e-05	495	4e-05	642	5e-05	743	5e-05	444	5e-05	939	6e-05	447	3e-05	369	3e-05	341	3e-05	581	4e-05	355	2e-05	552	3e-05	289	3e-05	302	2e-05	166	1e-05	256	2e-05	322	2e-05	280	2e-05	449	3e-05	278	2e-05	0	0	339	2e-05	401	3e-05	1005	6e-05	0	0	524	3e-05	367	2e-05	175	2e-05	170	1e-05	636	5e-05	206	1e-05	484	4e-05	148	1e-05	0	0	330	2e-05	527	3e-05	228	2e-05	430	4e-05	624	5e-05	686	5e-05	91	1e-05	142	2e-05	1347	0.00012	396	2e-05	507	4e-05	1329	0.00012	331	1e-05	440	3e-05	240	2e-05	189	2e-05	200	1e-05	212	2e-05	247	1e-05	229	1e-05	752	5e-05	717	4e-05	330	2e-05	228	2e-05	100	1e-05	244	1e-05	264	2e-05	484	3e-05	0	0	315	9e-05	0	0	172	2e-05	110	1e-05	1280	7e-05	1158	7e-05	520	3e-05	184	1e-05	216	2e-05	249	2e-05	159	1e-05	138	1e-05	0	0	256	1e-05	102	1e-05	1065	5e-05	267	2e-05	282	2e-05	440	3e-05	269	2e-05	1591	0.00012	272	2e-05	355	3e-05	177	1e-05	588	4e-05	96	0	456	2e-05	416	3e-05	394	2e-05	0	0	244	3e-05	159	1e-05	295	2e-05	0	0	0	0	339	3e-05	290	2e-05	240	2e-05	457	3e-05	0	0	511	4e-05	0	0	192	2e-05	345	2e-05	972	8e-05	0	0	389	3e-05	143	1e-05	351	2e-05	159	1e-05	71	0	0	0	0	0	146	1e-05	0	0	101	1e-05	173	1e-05	267	2e-05	285	1e-05	131	1e-05	500	4e-05	93	1e-05	687	5e-05	0	0	0	0	84	1e-05	97	1e-05	329	3e-05	0	0	662	5e-05	205	2e-05	116	1e-05	563	5e-05	0	0	207	1e-05	226	1e-05	71	1e-05	59	0	0	0	284	2e-05	249	2e-05	300	2e-05	438	3e-05	737	5e-05	0	0	525	3e-05	221	1e-05	103	1e-05	107	1e-05	107	1e-05	70	0	141	1e-05	183	1e-05	235	2e-05	232	2e-05	155	2e-05	160	2e-05	335	2e-05	0	0	83	1e-05	590	3e-05	108	1e-05	3444	0.00022	0	0	74	1e-05	0	0	313	2e-05	94	1e-05	58	1e-05	766	6e-05	60	1e-05	140	1e-05	138	1e-05	0	0	86	1e-05	140	1e-05	153	1e-05	0	0	85	1e-05	273	2e-05	128	1e-05	302	2e-05	0	0	471	3e-05	0	0	125	1e-05	159	2e-05	110	1e-05	0	0	149	1e-05	0	0	118	1e-05	156	1e-05	194	2e-05	450	4e-05	350	2e-05	151	1e-05	841	6e-05	434	6e-05	74	1e-05	215	2e-05	0	0	87	1e-05	236	2e-05	103	1e-05	173	1e-05	0	0	96	1e-05	299	2e-05	394	3e-05	0	0	757	5e-05	0	0	93	1e-05	268	2e-05	221	2e-05	0	0	116	1e-05	712	4e-05	198	1e-05	120	1e-05	452	3e-05	393	3e-05	392	2e-05	112	1e-05	427	3e-05	0	0	236	2e-05	986	7e-05	71	0	95	1e-05	125	1e-05	0	0	492	3e-05	198	1e-05	1130	9e-05	654	3e-05	772	3e-05	142	1e-05	301	2e-05	309	2e-05	249	2e-05	443	2e-05	532	3e-05	138	1e-05	208	2e-05	0	0	939	8e-05	249	1e-05	182	1e-05	590	5e-05	443	3e-05	235	1e-05	526	4e-05	214	2e-05	192	1e-05	240	2e-05	178	1e-05	82	0	184	2e-05	0	0	0	0	299	2e-05	141	1e-05	157	1e-05	967	7e-05	670	6e-05	136	1e-05	737	6e-05	317	2e-05	566	4e-05	71	1e-05	0	0	610	4e-05	0	0	51	0	95	1e-05	233	1e-05	453	2e-05	917	6e-05	240	2e-05	98	1e-05	341	3e-05	284	2e-05	144	1e-05	126	1e-05	325	2e-05	0	0	511	4e-05	1130	7e-05	732	4e-05	227	1e-05	326	2e-05	308	3e-05	258	2e-05	374	2e-05	664	4e-05	350	2e-05	271	2e-05	318	2e-05	212	1e-05	235	2e-05	420	3e-05	274	2e-05	246	2e-05	161	1e-05	204	1e-05	182	1e-05	252	2e-05	355	2e-05	370	2e-05	276	2e-05	618	5e-05	512	4e-05	447	3e-05	196	1e-05	129	1e-05	117	1e-05	234	2e-05	3127	0.00023	2840	0.00019	248	2e-05	498	3e-05	152	1e-05	266	2e-05	3225	0.0002	577	3e-05	185	1e-05	264	2e-05	1008	6e-05	187	1e-05	452	3e-05	352	2e-05	441	3e-05	267	2e-05	514	3e-05	152	2e-05	130	2e-05	938	5e-05	352	2e-05	102	1e-05	499	3e-05	88	1e-05	354	2e-05	2160	0.00014	207	3e-05	240	1e-05	749	4e-05	1767	0.00013	260	3e-05	759	4e-05	1714	0.00015	2629	0.00018	1554	7e-05	191	2e-05	176	1e-05	298	2e-05	273	2e-05	110	1e-05	348	2e-05	264	2e-05	221	2e-05	177	1e-05	211	1e-05	185	1e-05	212	2e-05	87	1e-05	239	2e-05	182	1e-05	0	0	0	0	307	2e-05	0	0	55	0
Sulfitobacter sp. AM1-D1	1917485	S	0	0	0	0	0	0	0	0	0	0	0	0	0	0	0	0	0	0	0	0	0	0	0	0	0	0	0	0	0	0	0	0	0	0	0	0	0	0	0	0	0	0	0	0	0	0	0	0	0	0	0	0	0	0	0	0	0	0	0	0	0	0	0	0	0	0	0	0	0	0	0	0	0	0	0	0	0	0	0	0	0	0	0	0	0	0	0	0	0	0	0	0	0	0	0	0	0	0	0	0	0	0	0	0	0	0	0	0	0	0	0	0	0	0	0	0	0	0	0	0	0	0	0	0	0	0	0	0	0	0	0	0	0	0	0	0	0	0	0	0	0	0	0	0	0	0	0	0	0	0	0	0	0	0	0	0	0	0	0	0	0	0	0	0	0	0	0	0	0	0	0	0	0	0	0	0	0	0	0	0	0	0	0	0	0	0	0	0	0	0	0	0	0	0	0	0	0	0	0	0	0	0	0	0	0	0	0	0	0	0	0	0	0	0	0	0	0	0	0	0	0	0	0	0	0	0	0	0	0	0	0	0	0	0	0	0	0	0	0	0	0	0	0	0	0	0	0	0	0	0	0	0	0	0	0	0	0	0	0	0	0	0	0	0	0	0	0	0	0	0	0	0	0	0	0	0	0	0	0	0	0	0	0	0	0	0	0	0	0	0	0	0	0	0	0	0	0	0	0	0	0	0	0	0	0	0	0	0	0	0	0	0	0	0	0	0	5076	0.00033	0	0	0	0	0	0	0	0	0	0	3589	0.00016	0	0	0	0	0	0	0	0	0	0	0	0	0	0	0	0	0	0	0	0	0	0	0	0	0	0	0	0	0	0	0	0	0	0	0	0	0	0	0	0	0	0	0	0	0	0	0	0	0	0	0	0	0	0	0	0	0	0	0	0	0	0	0	0	0	0	0	0	0	0	0	0	0	0	0	0	0	0	0	0	0	0	0	0	0	0	0	0	0	0	0	0	0	0	0	0	0	0	0	0	0	0	0	0	0	0	0	0	0	0	0	0	0	0	0	0	0	0	0	0	0	0	0	0	0	0	0	0	0	0	0	0	0	0	0	0	0	0	0	0	0	0	0	0	0	0	0	0	0	0	0	0	0	0	0	0	0	0	0	0	0	0	0	0	0	0	0	0	0	0	0	0	0	0	0	0	0	0	0	0	0	0	0	0	0	0	0	0	0	0	0	0	0	0	0	0	0	0	0	0	0	0	0	0	0	0	0	0	0	0	0	0	0	0	0	0	0	0	0	0	0	0	0	0	0	0	0	0	0	0	0	0	0	0	0	0	0	0	0	0	0	0	0	0	0	0	0	0	0	0	0	0	0	0	0	0	0	0	0	0	0	0	0	0	0	0	0	0	0	0	0	0	0	0	0	0	0	0	0	0	0	0	0	0	0	0	0	0	0	0	0	0	0	0	0	0	0	0	0	0	0	0	0	0	0	0	0	0	0	0	0	0	0	0	0	0	0	0	0	0	0	0	0	0	0	0	0	0	0	0	0	0	0	0	0	0	0	0	0	0	0	0	0	0	0	0	0	0	0	0	0	0	0	0	0	0	0	0	0	0	0	0	0	0	0	0	0	0	0	0	0	0	0	0	0	0	0	0	0	0	0	0	0	0	0	0	0	0	0	0	0	0	0	0	0	0	0	0	0	0	0	0	0	0	0	0	0	0	0	0	0	0	0	0	0	0	0	0	0	0	0	0	0	0	0	0	0	0	0	0	0	0	0	0	0	0	0	0	0	0	0	0	0	0	0	0	0	0	0	0	0	0	0	0	0	0	0	0	0	0	0	0	0	0	0	0	0	0	0	0	0	0	0	0	0	0	0	0	0	0	0	0	0	0	0	0	0	0	0	0	0	0	0	0	0	0	0	0	0	0	0	0	0	0	0	0	0	0	0	0	0	0	0	0	0	0	0	0	0	0	0	0	0	0	0	0	0	0	0	0	0	0	0	0	0	0	0	0	0	0	0	0	0	0	0	0	0	0	0	0	0	0	0	0	0	0	0	0	0	0	0	0	0	0	0	0	0	0	0	0	0	0	0	0	0	0
Microvirga ossetica	1882682	S	0	0	0	0	0	0	0	0	0	0	0	0	0	0	0	0	0	0	0	0	0	0	0	0	0	0	0	0	0	0	0	0	0	0	0	0	0	0	0	0	0	0	0	0	0	0	0	0	0	0	0	0	0	0	0	0	0	0	0	0	0	0	0	0	0	0	0	0	0	0	0	0	0	0	0	0	0	0	0	0	0	0	0	0	0	0	0	0	0	0	0	0	0	0	0	0	0	0	0	0	205	2e-05	0	0	0	0	0	0	0	0	0	0	0	0	0	0	0	0	0	0	0	0	0	0	0	0	0	0	0	0	0	0	0	0	0	0	0	0	0	0	0	0	0	0	0	0	0	0	0	0	0	0	0	0	0	0	0	0	0	0	0	0	0	0	0	0	0	0	0	0	0	0	0	0	0	0	0	0	0	0	0	0	0	0	0	0	0	0	0	0	0	0	0	0	0	0	0	0	0	0	0	0	0	0	0	0	0	0	0	0	0	0	0	0	0	0	0	0	0	0	0	0	0	0	0	0	0	0	0	0	0	0	0	0	0	0	0	0	0	0	0	0	0	0	0	0	0	0	0	0	0	0	0	0	0	0	0	0	0	0	0	0	0	0	0	0	0	0	0	0	0	0	0	0	0	0	345	3e-05	0	0	0	0	0	0	0	0	0	0	0	0	0	0	0	0	0	0	0	0	0	0	0	0	0	0	0	0	0	0	0	0	0	0	0	0	0	0	0	0	229	2e-05	125	1e-05	131	1e-05	0	0	0	0	0	0	159	1e-05	87	1e-05	188	1e-05	0	0	0	0	0	0	0	0	0	0	0	0	655	5e-05	222	1e-05	0	0	0	0	0	0	260	2e-05	0	0	0	0	343	2e-05	0	0	0	0	0	0	0	0	0	0	41	0	0	0	0	0	0	0	0	0	0	0	0	0	0	0	0	0	0	0	0	0	0	0	0	0	0	0	0	0	68	1e-05	0	0	0	0	0	0	0	0	0	0	0	0	0	0	0	0	0	0	0	0	0	0	0	0	0	0	0	0	0	0	0	0	0	0	0	0	0	0	0	0	0	0	0	0	0	0	0	0	0	0	0	0	0	0	0	0	0	0	0	0	0	0	0	0	0	0	0	0	0	0	0	0	0	0	0	0	0	0	0	0	0	0	0	0	0	0	0	0	0	0	0	0	0	0	0	0	0	0	0	0	0	0	0	0	0	0	0	0	0	0	0	0	0	0	0	0	0	0	0	0	0	0	0	0	0	0	0	0	0	0	0	0	0	0	0	0	0	0	0	0	0	0	0	0	0	0	0	0	0	0	0	0	0	0	0	0	0	0	0	0	0	0	0	0	0	0	0	0	0	0	0	0	0	0	0	0	0	0	0	0	0	0	0	0	0	0	0	0	0	0	0	0	0	0	0	0	0	0	0	0	0	0	0	0	0	0	0	0	0	0	0	0	0	0	0	0	0	0	0	0	0	0	0	0	0	0	0	0	0	0	0	0	0	0	0	0	0	0	0	0	0	0	0	0	0	0	0	0	0	0	0	0	0	0	0	0	0	0	0	0	0	0	0	0	0	0	0	0	0	0	0	0	0	0	0	0	0	0	0	0	0	0	0	0	0	0	0	0	0	0	0	0	0	0	0	0	0	0	0	0	0	0	0	0	0	0	0	0	0	0	0	0	0	0	0	0	0	0	0	0	0	0	0	0	0	0	0	0	0	0	0	0	0	0	0	0	0	0	0	0	0	0	0	0	0	0	0	0	0	0	0	0	0	0	0	0	0	0	0	0	0	0	0	0	0	0	0	0	0	0	0	0	0	0	0	0	0	0	0	0	0	0	0	0	0	0	0	0	0	0	0	0	0	0	0	0	0	0	0	0	0	0	0	0	0	0	0	0	0	0	0	0	0	0	0	0	0	0	0	0	0	0	0	0	0	0	0	0	0	0	0	0	0	0	0	0	0	0	0	0	0	0	0	0	0	0	0	0	0	0	0	0	0	0	0	0	0	0	0	0	0	0	91	0	0	0	0	0	0	0	0	0	159	1e-05	98	1e-05	0	0	0	0	0	0	0	0	0	0	0	0	0	0	0	0	0	0	0	0	0	0
Serratia proteamaculans	28151	S	0	0	0	0	0	0	0	0	0	0	0	0	0	0	0	0	0	0	0	0	0	0	0	0	0	0	0	0	0	0	0	0	0	0	0	0	0	0	0	0	0	0	0	0	0	0	0	0	0	0	0	0	0	0	0	0	0	0	0	0	0	0	0	0	0	0	0	0	0	0	0	0	0	0	0	0	0	0	0	0	0	0	0	0	0	0	0	0	0	0	0	0	0	0	0	0	0	0	0	0	0	0	0	0	0	0	0	0	0	0	0	0	0	0	0	0	0	0	0	0	0	0	0	0	0	0	0	0	0	0	0	0	0	0	0	0	0	0	0	0	0	0	0	0	0	0	0	0	0	0	0	0	0	0	0	0	0	0	0	0	0	0	0	0	0	0	0	0	0	0	0	0	0	0	0	0	0	0	0	0	0	0	0	0	0	0	0	0	0	0	0	0	0	0	0	0	0	0	0	0	0	0	0	0	0	0	0	0	0	0	0	0	0	0	0	0	0	0	0	0	0	0	0	0	0	0	0	0	0	0	0	0	0	0	0	0	0	0	0	0	0	0	0	0	0	0	0	0	0	0	0	0	0	0	0	0	0	0	0	0	0	0	0	0	0	0	0	0	0	0	0	0	0	0	0	0	0	0	0	0	0	0	0	0	0	0	0	0	0	0	0	0	0	0	0	0	0	0	0	0	0	0	0	0	0	0	0	0	0	0	0	0	0	0	0	0	0	0	0	0	0	0	0	0	0	0	0	0	0	0	0	0	0	0	0	0	0	0	0	0	0	0	0	0	0	0	0	0	0	0	0	0	0	0	0	0	0	0	0	0	0	0	0	0	0	0	0	0	0	0	0	0	0	0	0	0	0	0	0	0	0	0	0	0	0	0	0	0	0	0	0	0	0	0	0	0	0	0	0	0	0	0	0	0	0	0	0	0	0	0	0	0	0	0	0	0	0	0	0	0	0	0	0	0	0	0	0	0	0	0	0	0	0	0	0	0	0	0	0	0	0	0	0	0	0	0	0	0	0	0	0	0	0	0	0	0	0	0	0	0	0	0	0	0	0	0	0	0	0	0	0	0	0	0	0	0	0	0	0	0	0	0	0	0	0	0	0	0	0	0	0	0	0	0	0	0	0	0	0	0	0	0	0	0	0	0	0	0	0	0	0	0	5112	0.0004	0	0	0	0	0	0	0	0	0	0	0	0	0	0	0	0	0	0	0	0	0	0	0	0	0	0	0	0	0	0	0	0	0	0	0	0	0	0	0	0	0	0	0	0	0	0	0	0	0	0	0	0	0	0	0	0	0	0	0	0	0	0	0	0	0	0	0	0	0	0	442	4e-05	0	0	0	0	0	0	0	0	0	0	0	0	0	0	0	0	0	0	0	0	0	0	0	0	0	0	0	0	0	0	0	0	0	0	0	0	0	0	0	0	0	0	0	0	0	0	0	0	0	0	0	0	0	0	0	0	0	0	0	0	0	0	0	0	0	0	0	0	0	0	0	0	0	0	0	0	0	0	0	0	0	0	0	0	0	0	0	0	0	0	0	0	0	0	0	0	0	0	0	0	0	0	0	0	0	0	0	0	0	0	0	0	0	0	0	0	0	0	0	0	0	0	0	0	0	0	0	0	0	0	0	0	0	0	0	0	0	0	0	0	0	0	0	0	0	0	0	0	0	0	0	0	0	0	0	0	0	0	0	0	0	0	0	0	0	0	0	0	0	0	0	0	0	0	0	0	0	0	0	0	0	0	0	0	0	0	0	0	0	0	0	0	0	0	0	0	0	0	0	0	0	0	0	0	0	0	0	0	0	0	0	0	0	0	0	0	0	0	0	0	0	0	0	0	0	0	0	0	0	0	0	0	0	0	0	0	0	0	0	0	0	0	0	0	0	0	0	0	0	0	0	0	0	0	0	0	0	0	0	0	0	0	0	0	0	0	0	0	0	0	0	0	0	0	0	0	0	0	0	0	0	0	0	0	0	0	0	0	0	0	0	0	0	0	0	0	0	0	0	0	0	0	0	0	0	0	0	0	0	0	0	0	0	0	0	0	0	0	0	0
Bacillus sp. Y1	352858	S	0	0	0	0	0	0	0	0	0	0	0	0	0	0	0	0	0	0	0	0	0	0	0	0	0	0	0	0	0	0	0	0	0	0	0	0	0	0	0	0	0	0	0	0	0	0	0	0	0	0	0	0	0	0	0	0	0	0	0	0	0	0	0	0	0	0	0	0	0	0	0	0	0	0	0	0	0	0	0	0	0	0	0	0	0	0	0	0	0	0	0	0	0	0	0	0	0	0	0	0	0	0	0	0	0	0	0	0	0	0	0	0	0	0	0	0	0	0	0	0	0	0	0	0	0	0	0	0	0	0	0	0	0	0	0	0	0	0	0	0	0	0	0	0	0	0	0	0	0	0	0	0	0	0	0	0	0	0	0	0	0	0	0	0	0	0	0	0	0	0	0	0	0	0	0	0	0	0	0	0	0	0	0	0	0	0	0	0	0	0	0	0	0	0	0	0	0	0	0	0	0	0	0	0	0	0	0	0	0	0	0	0	0	0	0	0	0	0	0	0	0	0	0	0	0	0	0	0	0	0	0	0	0	0	0	0	0	0	0	0	0	0	0	0	0	0	0	0	0	0	0	0	0	0	0	0	0	0	0	0	0	0	0	0	0	0	0	0	0	0	0	0	0	0	0	0	0	0	0	0	0	0	0	0	0	0	0	0	0	0	0	0	0	0	0	0	0	0	0	0	0	0	0	0	0	0	0	0	0	0	0	0	0	0	0	0	0	0	0	0	0	0	0	0	0	0	0	0	0	0	0	0	0	0	0	0	0	0	0	0	0	0	0	0	0	0	0	0	1239	9e-05	0	0	0	0	0	0	0	0	0	0	0	0	0	0	0	0	0	0	0	0	0	0	0	0	0	0	0	0	0	0	0	0	0	0	0	0	0	0	0	0	0	0	0	0	0	0	0	0	0	0	0	0	0	0	0	0	1085	0.00011	0	0	0	0	0	0	0	0	0	0	0	0	0	0	0	0	0	0	0	0	0	0	0	0	0	0	0	0	0	0	0	0	0	0	0	0	0	0	0	0	0	0	0	0	0	0	0	0	0	0	0	0	0	0	0	0	0	0	0	0	0	0	0	0	0	0	0	0	0	0	0	0	0	0	0	0	0	0	0	0	0	0	0	0	0	0	0	0	0	0	0	0	0	0	0	0	0	0	0	0	0	0	0	0	0	0	0	0	0	0	0	0	0	0	0	0	0	0	0	0	0	0	0	0	0	0	0	0	0	0	0	0	0	0	0	0	0	0	0	0	0	0	0	0	0	0	0	0	0	0	0	0	0	0	0	0	0	0	0	0	0	0	0	0	0	0	0	0	0	0	0	0	0	0	0	0	0	0	0	0	0	0	0	0	0	0	0	0	0	0	0	0	0	0	0	0	0	0	0	0	0	0	0	0	0	0	0	0	0	0	0	0	0	0	0	0	0	0	0	0	0	0	0	0	0	0	0	0	0	0	0	0	94	1e-05	0	0	0	0	0	0	0	0	0	0	0	0	0	0	0	0	0	0	0	0	0	0	0	0	0	0	0	0	0	0	0	0	0	0	0	0	0	0	0	0	0	0	0	0	0	0	0	0	0	0	0	0	0	0	0	0	0	0	0	0	0	0	0	0	0	0	0	0	0	0	0	0	0	0	0	0	0	0	0	0	0	0	0	0	0	0	0	0	0	0	0	0	0	0	0	0	0	0	0	0	0	0	0	0	0	0	0	0	0	0	0	0	0	0	0	0	0	0	0	0	0	0	0	0	0	0	0	0	0	0	0	0	0	0	0	0	0	0	0	0	0	0	0	0	0	0	0	0	0	0	0	0	0	0	0	0	0	0	0	0	0	0	0	0	0	0	0	0	0	0	0	0	0	0	0	0	0	0	0	0	0	0	0	0	0	0	0	0	0	0	0	0	0	0	0	0	0	0	0	0	0	0	0	0	0	0	0	0	0	0	0	0	0	0	0	0	0	0	0	0	0	0	0	0	0	0	0	0	0	0	0	0	0	0	0	0	0	0	0	0	0	0	0	0	0	0	0	0	0	0	0	0	0	0	0	0	0	0	0	0	0	0	0	0
Thioalkalivibrio versutus	106634	S	0	0	0	0	0	0	0	0	0	0	0	0	0	0	0	0	0	0	0	0	0	0	0	0	0	0	0	0	0	0	0	0	0	0	0	0	0	0	0	0	0	0	0	0	0	0	0	0	0	0	38	0	0	0	0	0	52	0	0	0	0	0	0	0	0	0	0	0	0	0	0	0	0	0	0	0	0	0	0	0	0	0	0	0	0	0	0	0	0	0	0	0	0	0	0	0	0	0	0	0	0	0	0	0	0	0	0	0	80	0	0	0	0	0	0	0	0	0	22	0	53	0	0	0	0	0	0	0	0	0	0	0	0	0	0	0	0	0	0	0	0	0	0	0	0	0	0	0	0	0	0	0	0	0	0	0	0	0	0	0	0	0	0	0	0	0	0	0	0	0	0	0	0	0	0	0	0	0	0	0	0	0	0	0	0	0	0	0	0	0	0	0	0	0	0	0	0	0	0	0	0	0	0	0	0	0	0	0	0	0	0	0	0	0	0	0	0	0	0	0	0	0	0	0	0	0	0	0	0	0	0	0	0	0	0	0	0	0	0	0	0	0	0	0	0	0	0	0	0	0	0	0	0	0	0	0	0	0	0	0	0	0	0	0	0	0	0	0	0	0	0	0	0	0	0	0	0	0	0	0	0	0	0	0	0	0	0	0	0	0	23	0	0	0	0	0	0	0	0	0	0	0	0	0	0	0	0	0	0	0	0	0	0	0	0	0	0	0	0	0	0	0	0	0	0	0	0	0	233	1e-05	0	0	0	0	0	0	0	0	0	0	0	0	0	0	0	0	0	0	0	0	0	0	0	0	0	0	0	0	0	0	0	0	0	0	0	0	0	0	0	0	0	0	0	0	0	0	0	0	0	0	0	0	0	0	0	0	0	0	0	0	0	0	0	0	0	0	0	0	0	0	0	0	0	0	0	0	0	0	0	0	0	0	0	0	0	0	0	0	0	0	0	0	0	0	0	0	0	0	0	0	0	0	0	0	0	0	0	0	0	0	0	0	0	0	0	0	0	0	0	0	0	0	0	0	0	0	0	0	0	0	0	0	0	0	0	0	0	0	0	0	0	0	0	0	0	0	0	0	0	0	0	0	0	0	0	0	0	0	0	0	0	0	0	0	0	0	0	0	0	0	0	0	0	0	0	0	0	0	0	0	0	0	0	0	0	0	0	0	0	0	0	0	0	0	0	0	0	0	0	0	0	0	0	0	0	0	0	0	0	0	0	0	0	0	0	0	0	0	0	0	0	0	0	0	0	0	0	0	0	0	0	0	0	0	0	0	0	0	0	0	0	0	0	0	0	0	0	0	0	0	0	0	0	0	0	0	0	0	0	0	0	0	0	0	0	0	0	0	0	0	0	0	0	0	0	0	0	0	0	0	0	0	0	0	0	0	0	0	0	0	0	0	0	0	0	0	0	0	0	0	0	0	0	0	0	0	0	0	0	0	0	0	0	0	0	0	0	0	0	0	0	0	0	0	0	0	0	0	0	0	0	0	0	0	0	0	0	0	0	0	0	0	0	0	0	0	0	0	0	0	0	0	0	0	0	0	0	0	0	0	0	0	0	0	0	0	0	0	0	0	0	0	0	0	0	0	0	0	0	0	0	0	0	0	0	0	0	0	0	0	0	0	0	0	0	0	0	0	0	0	0	0	0	0	0	0	0	0	0	0	0	0	0	0	0	0	0	0	0	0	0	0	0	0	0	0	0	0	0	0	0	0	0	0	0	0	0	0	0	0	0	0	0	0	0	0	0	0	0	0	0	0	0	0	0	0	0	0	0	0	0	0	0	0	0	0	0	0	0	0	0	0	0	0	0	0	0	0	0	0	0	0	0	0	0	0	0	0	0	0	0	0	0	0	0	0	0	0	0	0	0	0	0	0	0	0	0	0	0	0	0	0	0	0	0	0	0	0	0	0	0	0	0	0	0	0	0	0	0	0	0	0	0	0	0	0	0	0	0	0	0	0	0	0	0	0	0	0	0	0	0	0	0	0	0	0	0	0	0	0	0	0	0	0	72	0	0	0	0	0	0	0	0	0	0	0
Prevotella denticola	28129	S	0	0	0	0	821	7e-05	0	0	4106	0.00029	19717	0.00146	215	2e-05	2890	0.00024	4876	0.00036	3226	0.00022	1934	0.00015	5427	0.0003	2977	0.00017	8248	0.00054	1976	0.00012	4257	0.00032	412	3e-05	1174	0.00011	482	4e-05	323	3e-05	6917	0.00061	30143	0.00161	1915	0.00017	6286	0.00044	2829	0.00017	3184	0.00023	4746	0.00032	3359	0.00021	7298	0.0005	34769	0.00293	5381	0.00038	3600	0.00028	466	4e-05	0	0	15613	0.0014	226903	0.01783	0	0	25978	0.00144	13070	0.00067	2030	0.00015	4717	0.00022	3191	0.00032	1671	0.00016	7530	0.00052	1206	0.00012	442	4e-05	11841	0.0008	2127	0.00015	10515	0.00072	11093	0.00082	7441	0.00059	4818	0.00032	24065	0.00175	3385	0.00025	2564	0.00015	6252	0.00051	17527	0.00125	4624	0.00035	14320	0.00117	5416	0.00026	2272	0.00017	0	0	2327	0.00014	1192	8e-05	1520	0.0001	1323	0.00011	3657	0.00011	1511	9e-05	1678	9e-05	1031	7e-05	786	5e-05	1159	5e-05	454	4e-05	431	3e-05	154	2e-05	546	5e-05	288	3e-05	519	4e-05	644	5e-05	602	4e-05	237	3e-05	772	5e-05	283	2e-05	377	3e-05	226	2e-05	472	3e-05	1974	0.00014	4389	0.00023	4003	0.00041	17017	0.00118	16058	0.00091	14308	0.00092	15587	0.00105	8817	0.00052	6762	0.0004	8575	0.00052	150	0.00027	24028	0.00126	2527	0.00018	23481	0.00141	2896	0.00031	16983	0.00111	79117	0.00525	54678	0.00472	5608	0.00019	3222	0.00028	4197	0.00026	910	7e-05	10543	0.001	11380	0.00102	6381	0.00043	502	3e-05	3974	0.00029	2415	0.00022	6881	0.00051	1010	8e-05	2296	0.00018	1964	0.00023	117257	0.01052	8104	0.00047	15579	0.00129	3863	0.00033	5993	0.00023	2603	0.0002	14794	0.00096	4011	0.00034	6785	0.00051	0	0	549	3e-05	2421	0.00012	7773	0.00051	9194	0.00049	4015	0.00029	7383	0.00058	4836	0.00029	10450	0.00042	1301	9e-05	17893	0.00118	19386	0.00165	7069	0.00194	98220	0.00887	1954	0.00026	2009	0.00024	3546	0.00021	3108	0.00019	3691	0.00019	7723	0.00039	1231	9e-05	2112	0.00018	2019	0.00018	4696	0.00036	143175	0.01153	10577	0.0006	4534	0.00052	4892	0.00025	3343	0.00019	6808	0.00048	2199	0.00016	5370	0.00034	19071	0.00139	17366	0.00134	12219	0.00094	5138	0.00025	987	7e-05	3935	0.00018	6692	0.00034	7140	0.00052	11916	0.00062	0	0	3987	0.00043	5232	0.00024	2505	0.0002	63648	0.00404	47	0.0001	4577	0.00035	5480	0.00034	5586	0.00045	6238	0.0004	855	8e-05	7459	0.00062	33	3e-05	6684	0.00063	24152	0.00158	23560	0.00198	5408	0.00036	2614	0.00017	3692	0.00027	12081	0.00062	5187	0.00039	396338	0.02065	30906	0.00245	18502	0.00119	103947	0.00679	1473	0.00012	4230	0.00034	31710	0.00218	2695	0.00022	4139	0.00022	4587	0.00027	5927	0.00045	964	0.00011	27049	0.00193	3395	0.00033	21157	0.00218	72365	0.00485	14055	0.00108	11620	0.00089	3539	0.00031	8837	0.00064	3195	0.00025	3449	0.00037	2520	0.00021	1274	8e-05	1223	8e-05	1032	6e-05	83	1e-05	0	0	0	0	8122	0.00056	836	8e-05	7785	0.00056	5946	0.0004	4675	0.00029	2892	0.00038	4353	0.00028	434816	0.02511	871	5e-05	23607	0.00138	1053	7e-05	10258	0.00072	870	6e-05	19276	0.0014	465	3e-05	94016	0.00951	8752	0.00106	1411	0.00014	2715	0.00019	1448	0.0001	2081	0.00016	5110	0.00024	5240	0.00045	8582	0.00056	3352	0.00035	5141	0.00043	1297	0.00037	3068	0.00024	4987	0.00036	2896	0.00036	4330	0.00031	9383	0.00088	30235	0.00244	494	4e-05	13048	0.00085	7248	0.00046	115606	0.00971	125	1e-05	71160	0.00559	4481	0.00047	3130	0.00021	2136	0.00011	571	5e-05	2098	0.00014	6488	0.00045	13057	0.00187	10526	0.00081	3017	0.0003	153	1e-05	2592	0.00017	257792	0.01602	1498	9e-05	537	4e-05	701	4e-05	7644	0.00065	2162	0.00017	2031	0.00014	6420	0.0004	2567	0.00017	31200	0.00398	4409	0.00042	2898	0.00021	0	0	234	2e-05	12945	0.00091	43925	0.00338	944	6e-05	11993	0.0009	3613	0.00025	2730	0.00022	2833	0.0002	7557	0.00053	2089	0.00014	3059	0.00021	505	5e-05	3325	0.00024	211	1e-05	3772	0.00032	894	6e-05	6056	0.00037	649	4e-05	6782	0.00043	5203	0.00039	2040	0.00017	2907	0.00018	3218	0.00029	4644	0.00034	1375	0.00011	6196	0.00048	3267	0.00023	0	0	529	6e-05	456	3e-05	458	4e-05	8746	0.00045	6662	0.00039	8366	0.00067	5427	0.00027	6088	0.00022	5040	0.00035	4066	0.00031	2382	0.00017	1118	7e-05	56064	0.0028	1937	0.00012	5840	0.00045	16802	0.00124	0	0	9719	0.00084	6492	0.00038	3700	0.00027	1718	0.00014	3310	0.00021	16180	0.0006	1976	0.00016	1384	0.00014	71876	0.00504	9381	0.00086	394	3e-05	133	1e-05	1207	0.00011	1810	0.00013	31810	0.00345	502	4e-05	10460	0.0006	8516	0.00045	3383	0.00023	1887	0.00016	2216	0.00015	2044	0.00016	5480	0.00041	6108	0.00046	2294	0.00018	991	8e-05	7460	0.00052	0	0	3542	0.00021	354	2e-05	4321	0.00027	8478	0.00032	2337	0.00014	2276	0.00018	5061	0.00041	6159	0.0006	13467	0.00085	36759	0.003	12102	0.00095	7204	0.00046	0	0	5525	0.00038	1731	0.00011	3558	0.00021	1174	8e-05	3464	0.0002	1506	0.00012	4183	0.00032	3204	0.0002	4766	0.00025	3802	0.00021	4652	0.00028	3202	0.0002	3035	0.00012	3789	0.00026	1218	9e-05	4459	0.00026	3645	0.00031	1493	0.00012	1366	8e-05	4438	0.00025	755	6e-05	4606	0.00027	1759	0.00012	1295	9e-05	2572	0.00019	994	7e-05	12153	0.00093	3369	0.00023	201	1e-05	217	2e-05	18988	0.00143	856	6e-05	745	5e-05	13885	0.00087	17364	0.00108	725	5e-05	1752	0.00014	3113	0.00019	3772	0.00023	6707	0.00036	30017	0.00181	762	5e-05	2970	0.00024	4473	0.00026	7097	0.00042	1041	7e-05	5457	0.00038	11820	0.00067	2415	0.0003	1738	0.00022	8597	0.00048	62417	0.00346	0	0	1035	7e-05	439	6e-05	19644	0.00127	2119	0.00013	1124	0.00015	2289	0.00012	8065	0.00043	5076	0.00036	1165	0.00012	2685	0.00014	3541	0.0003	1365	9e-05	7410	0.00036	8387	0.00085	12102	0.0009	20126	0.00105	78427	0.0052	2231	0.00017	2286	0.00014	15641	0.00111	8235	0.0006	18492	0.00111	18503	0.00099	17163	0.00117	12843	0.00103	7032	0.00049	18192	0.00119	5643	0.00035	1318	0.00012	1211	0.0002	3825	0.00022	5299	0.00085	11019	0.0009
Desulfallas gibsoniae	102134	S	0	0	0	0	0	0	0	0	87	1e-05	20	0	39	0	0	0	0	0	0	0	16	0	0	0	0	0	0	0	0	0	0	0	0	0	0	0	0	0	34	0	0	0	54	0	0	0	0	0	0	0	0	0	0	0	0	0	13	0	41	0	0	0	0	0	0	0	0	0	88	1e-05	15	0	0	0	48	0	0	0	0	0	18	0	0	0	0	0	0	0	0	0	0	0	0	0	0	0	0	0	72	1e-05	0	0	0	0	0	0	22	0	21	0	0	0	14	0	0	0	0	0	0	0	0	0	0	0	0	0	0	0	0	0	0	0	14	0	0	0	19	0	0	0	0	0	16	0	50	0	48	0	0	0	25	0	77	1e-05	46	0	27	0	0	0	0	0	0	0	0	0	0	0	0	0	0	0	0	0	17	0	19	0	0	0	0	0	15	0	14	0	0	0	21	0	17	0	0	0	0	0	0	0	0	0	0	0	16	0	24	0	96	1e-05	0	0	57	0	0	0	0	0	0	0	0	0	0	0	0	0	18	0	0	0	15	0	0	0	0	0	0	0	0	0	39	0	15	0	22	0	0	0	0	0	0	0	0	0	0	0	0	0	58	0	0	0	23	0	0	0	0	0	0	0	0	0	0	0	0	0	0	0	0	0	0	0	0	0	23	0	0	0	0	0	0	0	0	0	39	0	0	0	0	0	45	0	0	0	82	1e-05	31	0	0	0	0	0	0	0	50	0	0	0	0	0	0	0	0	0	0	0	79	0	0	0	59	0	18	0	34	0	30	0	0	0	0	0	0	0	0	0	67	0	0	0	0	0	34	0	0	0	0	0	0	0	0	0	0	0	0	0	139	1e-05	69	1e-05	0	0	0	0	0	0	0	0	0	0	69	0	0	0	0	0	0	0	0	0	0	0	0	0	0	0	0	0	0	0	0	0	0	0	26	0	0	0	0	0	0	0	0	0	29	0	0	0	0	0	0	0	0	0	0	0	0	0	0	0	29	0	0	0	0	0	0	0	0	0	0	0	0	0	14	0	0	0	0	0	0	0	96	1e-05	0	0	0	0	0	0	0	0	14	0	19	0	0	0	0	0	0	0	0	0	0	0	0	0	0	0	13	0	0	0	49	0	0	0	0	0	0	0	0	0	0	0	76	1e-05	0	0	0	0	0	0	0	0	0	0	17	0	0	0	0	0	0	0	82	1e-05	0	0	0	0	0	0	0	0	0	0	0	0	0	0	0	0	0	0	0	0	0	0	0	0	0	0	0	0	0	0	0	0	0	0	0	0	0	0	0	0	0	0	0	0	0	0	0	0	0	0	0	0	0	0	0	0	0	0	0	0	0	0	0	0	0	0	0	0	0	0	0	0	0	0	0	0	0	0	0	0	0	0	0	0	0	0	0	0	0	0	0	0	0	0	0	0	17	0	18	0	0	0	0	0	29	0	0	0	0	0	0	0	13	0	0	0	0	0	0	0	0	0	0	0	0	0	21	0	0	0	0	0	0	0	0	0	15	0	0	0	0	0	0	0	0	0	0	0	0	0	0	0	92	1e-05	0	0	67	1e-05	0	0	0	0	18	0	39	0	0	0	0	0	0	0	0	0	0	0	0	0	0	0	0	0	0	0	0	0	0	0	101	1e-05	0	0	0	0	0	0	0	0	0	0	17	0	0	0	0	0	0	0	0	0	0	0	0	0	30	0	0	0	0	0	0	0	0	0	0	0	0	0	0	0	0	0	0	0	0	0	0	0	0	0	0	0	0	0	0	0	0	0	0	0	22	0	0	0	19	0	0	0	0	0	14	0	0	0	0	0	16	0	0	0	0	0	0	0	0	0	0	0	0	0	0	0	0	0	19	0	0	0	0	0	0	0	0	0	0	0	0	0	0	0	0	0	0	0	0	0	0	0	0	0	0	0	0	0	0	0	16	0	0	0	0	0	0	0	0	0	0	0	89	1e-05	0	0	0	0	0	0	37	0	0	0	52	1e-05	0	0	0	0	0	0	0	0	0	0	90	1e-05	30	0	54	0	0	0	0	0	0	0	0	0	20	0	0	0	0	0	0	0	0	0	33	0	0	0	0	0	0	0	35	0	0	0	0	0
Lactobacillus amylolyticus	83683	S	0	0	529	5e-05	0	0	0	0	0	0	0	0	0	0	0	0	0	0	0	0	137	1e-05	0	0	0	0	0	0	0	0	0	0	0	0	0	0	0	0	0	0	0	0	0	0	0	0	0	0	0	0	94	1e-05	0	0	0	0	0	0	0	0	61	0	0	0	0	0	0	0	0	0	0	0	0	0	0	0	0	0	48	0	196	1e-05	0	0	0	0	0	0	0	0	0	0	0	0	0	0	0	0	0	0	0	0	0	0	0	0	271	2e-05	443	3e-05	853	7e-05	0	0	0	0	0	0	44	0	197	1e-05	2097	0.00018	0	0	0	0	0	0	0	0	0	0	0	0	0	0	0	0	0	0	0	0	0	0	0	0	0	0	0	0	0	0	0	0	0	0	0	0	0	0	0	0	0	0	0	0	0	0	0	0	0	0	0	0	0	0	0	0	0	0	0	0	0	0	0	0	0	0	0	0	0	0	0	0	0	0	11731	0.0007	152	2e-05	0	0	0	0	0	0	0	0	0	0	0	0	0	0	1911	0.00018	0	0	0	0	0	0	0	0	0	0	0	0	0	0	0	0	0	0	0	0	0	0	0	0	0	0	0	0	0	0	2335	0.00015	0	0	0	0	0	0	0	0	0	0	0	0	0	0	0	0	0	0	0	0	0	0	0	0	0	0	0	0	0	0	0	0	0	0	0	0	0	0	93	1e-05	102	1e-05	0	0	0	0	0	0	0	0	0	0	0	0	0	0	121	1e-05	120	1e-05	99	1e-05	0	0	0	0	0	0	0	0	0	0	0	0	0	0	0	0	0	0	0	0	0	0	0	0	949	0.0001	0	0	0	0	0	0	0	0	0	0	77	1e-05	0	0	0	0	0	0	0	0	0	0	0	0	0	0	0	0	67	1e-05	0	0	0	0	0	0	0	0	0	0	0	0	0	0	0	0	0	0	0	0	0	0	0	0	64	1e-05	134	1e-05	0	0	0	0	0	0	0	0	0	0	0	0	0	0	0	0	0	0	0	0	0	0	187	1e-05	0	0	0	0	0	0	0	0	0	0	0	0	0	0	1110	9e-05	0	0	0	0	0	0	0	0	102	1e-05	0	0	0	0	0	0	0	0	0	0	0	0	0	0	0	0	0	0	0	0	0	0	0	0	0	0	91	1e-05	0	0	68	1e-05	0	0	0	0	0	0	0	0	0	0	0	0	0	0	0	0	0	0	0	0	0	0	0	0	0	0	0	0	0	0	0	0	0	0	0	0	0	0	51	0	0	0	0	0	0	0	0	0	0	0	0	0	0	0	0	0	0	0	0	0	0	0	0	0	0	0	0	0	0	0	55	0	0	0	0	0	0	0	0	0	0	0	0	0	0	0	0	0	0	0	0	0	0	0	0	0	119	1e-05	125	1e-05	0	0	0	0	0	0	0	0	0	0	0	0	0	0	0	0	0	0	0	0	0	0	0	0	109	1e-05	57	0	0	0	0	0	0	0	0	0	0	0	0	0	0	0	0	0	0	0	0	0	0	0	0	0	52	0	96	0	0	0	0	0	0	0	0	0	0	0	0	0	0	0	0	0	0	0	0	0	0	0	0	0	0	0	169	1e-05	0	0	0	0	0	0	0	0	0	0	0	0	0	0	0	0	0	0	0	0	0	0	0	0	0	0	88	1e-05	74	1e-05	0	0	0	0	0	0	0	0	0	0	0	0	0	0	0	0	0	0	0	0	0	0	0	0	0	0	73	1e-05	0	0	0	0	0	0	0	0	0	0	0	0	995	9e-05	0	0	0	0	80	0	0	0	399	2e-05	0	0	293	2e-05	244	2e-05	47	0	1724	0.0001	0	0	0	0	0	0	0	0	0	0	0	0	0	0	0	0	0	0	0	0	0	0	0	0	0	0	0	0	263	2e-05	0	0	0	0	0	0	0	0	0	0	0	0	0	0	0	0	0	0	0	0	0	0	252	2e-05	0	0	0	0	0	0	0	0	0	0	0	0	0	0	0	0	0	0	0	0	0	0	0	0	0	0	0	0	0	0	0	0	0	0	0	0	0	0	0	0	0	0	0	0	0	0	0	0	0	0	0	0	0	0	0	0	0	0	0	0	1007	7e-05	0	0	1083	7e-05	1323	0.0001	0	0	1509	0.00011	0	0	0	0	3228	0.00017	0	0	0	0	2318	0.00016	0	0	0	0	0	0	0	0	0	0	0	0	0	0
Cyclobacterium marinum	104	S	0	0	0	0	0	0	0	0	0	0	0	0	542	4e-05	0	0	0	0	1682	0.00011	948	7e-05	0	0	0	0	0	0	0	0	0	0	0	0	0	0	0	0	0	0	0	0	0	0	0	0	0	0	961	6e-05	1662	0.00012	0	0	0	0	0	0	0	0	0	0	0	0	0	0	0	0	0	0	0	0	402	3e-05	0	0	0	0	936	7e-05	881	4e-05	0	0	0	0	0	0	0	0	0	0	0	0	0	0	0	0	0	0	0	0	0	0	0	0	817	6e-05	1848	0.00011	0	0	0	0	0	0	0	0	1803	9e-05	1595	0.00012	0	0	0	0	0	0	0	0	0	0	0	0	0	0	0	0	0	0	0	0	0	0	0	0	0	0	0	0	0	0	0	0	0	0	0	0	0	0	0	0	0	0	0	0	0	0	0	0	0	0	0	0	0	0	0	0	0	0	0	0	0	0	0	0	0	0	0	0	0	0	13	2e-05	0	0	0	0	0	0	0	0	0	0	0	0	0	0	0	0	0	0	0	0	0	0	0	0	0	0	0	0	0	0	0	0	0	0	0	0	0	0	0	0	0	0	0	0	0	0	0	0	0	0	0	0	0	0	0	0	0	0	0	0	0	0	0	0	0	0	0	0	0	0	0	0	0	0	0	0	0	0	0	0	0	0	0	0	0	0	0	0	0	0	0	0	0	0	1476	9e-05	3165	0.00016	0	0	0	0	0	0	0	0	0	0	0	0	0	0	0	0	1130	6e-05	1445	8e-05	0	0	0	0	0	0	0	0	0	0	0	0	0	0	0	0	0	0	0	0	0	0	0	0	0	0	0	0	0	0	0	0	0	0	0	0	0	0	0	0	0	0	0	0	0	0	0	0	0	0	0	0	0	0	0	0	0	0	0	0	0	0	0	0	0	0	0	0	0	0	0	0	0	0	0	0	0	0	0	0	1426	0.00011	1843	0.0001	0	0	0	0	0	0	0	0	0	0	0	0	0	0	0	0	0	0	0	0	0	0	1087	8e-05	0	0	0	0	0	0	0	0	0	0	0	0	0	0	0	0	0	0	0	0	0	0	0	0	1353	8e-05	0	0	0	0	0	0	0	0	0	0	0	0	0	0	0	0	0	0	0	0	0	0	0	0	1019	0.0001	2072	0.00014	0	0	1140	9e-05	0	0	0	0	0	0	0	0	0	0	0	0	0	0	0	0	0	0	0	0	0	0	0	0	0	0	0	0	0	0	0	0	0	0	0	0	0	0	979	7e-05	0	0	0	0	0	0	0	0	0	0	0	0	0	0	0	0	0	0	0	0	0	0	0	0	0	0	0	0	1175	9e-05	1325	9e-05	0	0	0	0	0	0	0	0	0	0	0	0	0	0	0	0	0	0	0	0	0	0	0	0	1108	9e-05	1751	0.00012	0	0	0	0	0	0	0	0	0	0	0	0	0	0	0	0	0	0	0	0	0	0	0	0	1627	0.00013	1682	0.0001	0	0	0	0	0	0	0	0	0	0	0	0	0	0	0	0	0	0	0	0	0	0	0	0	975	5e-05	1839	7e-05	0	0	0	0	0	0	0	0	0	0	0	0	0	0	0	0	0	0	0	0	0	0	0	0	1011	8e-05	1651	0.0001	0	0	0	0	0	0	0	0	0	0	0	0	0	0	0	0	0	0	0	0	0	0	0	0	0	0	887	6e-05	1057	9e-05	0	0	0	0	0	0	0	0	0	0	0	0	0	0	0	0	0	0	0	0	0	0	0	0	1173	7e-05	455	4e-05	0	0	0	0	0	0	0	0	0	0	0	0	0	0	498	3e-05	0	0	1098	6e-05	0	0	911	5e-05	976	8e-05	1190	9e-05	1830	0.00011	1185	6e-05	851	5e-05	0	0	0	0	0	0	0	0	0	0	0	0	0	0	0	0	0	0	0	0	0	0	0	0	0	0	0	0	1326	0.0001	0	0	0	0	0	0	0	0	0	0	0	0	0	0	0	0	0	0	0	0	0	0	846	7e-05	0	0	0	0	0	0	0	0	0	0	0	0	0	0	0	0	0	0	0	0	0	0	0	0	0	0	0	0	0	0	0	0	0	0	0	0	0	0	0	0	0	0	0	0	0	0	0	0	0	0	0	0	0	0	0	0	0	0	126	1e-05	0	0	0	0	0	0	0	0	0	0	0	0	0	0	0	0	0	0	0	0	0	0	0	0	0	0	0	0	0	0	0	0	0	0	0	0	0	0
Pseudomonas sp. CMR12a	658629	S	0	0	0	0	0	0	0	0	0	0	146	1e-05	0	0	1039	9e-05	0	0	710	5e-05	0	0	348	2e-05	272	2e-05	1732	0.00011	0	0	103	1e-05	0	0	0	0	0	0	0	0	0	0	0	0	150	1e-05	225	2e-05	1543	9e-05	0	0	317	2e-05	262	2e-05	2103	0.00014	0	0	157	1e-05	110	1e-05	571	5e-05	0	0	0	0	0	0	0	0	600	3e-05	98	1e-05	2179	0.00016	0	0	295	3e-05	0	0	1746	0.00012	0	0	0	0	0	0	0	0	0	0	0	0	0	0	143	1e-05	0	0	0	0	0	0	0	0	0	0	1415	0.00011	0	0	2970	0.00014	0	0	0	0	385	2e-05	360	2e-05	295	2e-05	453	4e-05	524	2e-05	459	3e-05	283	1e-05	647	4e-05	588	4e-05	324	1e-05	319	3e-05	654	5e-05	461	6e-05	526	4e-05	414	5e-05	424	4e-05	389	3e-05	235	2e-05	317	4e-05	379	2e-05	458	3e-05	499	4e-05	336	3e-05	199	1e-05	0	0	312	2e-05	465	5e-05	262	2e-05	260	1e-05	324	2e-05	345	2e-05	486	3e-05	0	0	288	2e-05	0	0	1069	6e-05	0	0	0	0	471	5e-05	410	3e-05	0	0	0	0	215	1e-05	212	2e-05	274	2e-05	260	2e-05	0	0	0	0	255	2e-05	0	0	1269	9e-05	0	0	409	3e-05	0	0	249	2e-05	656	8e-05	0	0	0	0	0	0	699	6e-05	736	3e-05	0	0	0	0	0	0	236	2e-05	0	0	365	2e-05	724	4e-05	710	5e-05	281	2e-05	0	0	0	0	452	3e-05	429	2e-05	140	1e-05	1017	7e-05	0	0	0	0	507	5e-05	0	0	1568	0.00019	0	0	0	0	0	0	216	1e-05	283	2e-05	740	6e-05	0	0	2744	0.00021	0	0	0	0	0	0	190	1e-05	0	0	0	0	0	0	0	0	0	0	0	0	0	0	1498	7e-05	617	5e-05	331	2e-05	0	0	0	0	388	2e-05	0	0	0	0	797	4e-05	419	3e-05	0	0	0	0	0	0	0	0	267	2e-05	0	0	0	0	0	0	0	0	0	0	0	0	0	0	700	5e-05	260	2e-05	0	0	527	3e-05	0	0	0	0	0	0	275	2e-05	213	1e-05	423	3e-05	0	0	0	0	512	4e-05	0	0	561	3e-05	0	0	149	2e-05	0	0	0	0	0	0	1355	9e-05	3059	0.00023	183	1e-05	1079	9e-05	0	0	0	0	496	5e-05	0	0	281	2e-05	0	0	0	0	0	0	0	0	0	0	112	1e-05	0	0	617	4e-05	0	0	656	4e-05	190	2e-05	0	0	0	0	359	2e-05	0	0	0	0	0	0	0	0	151	1e-05	0	0	0	0	0	0	664	7e-05	0	0	0	0	0	0	284	1e-05	0	0	0	0	0	0	0	0	0	0	0	0	0	0	171	2e-05	0	0	200	2e-05	0	0	0	0	0	0	0	0	0	0	0	0	834	7e-05	0	0	0	0	337	2e-05	0	0	206	1e-05	233	2e-05	0	0	0	0	0	0	0	0	0	0	0	0	0	0	0	0	1635	9e-05	0	0	0	0	0	0	194	1e-05	0	0	0	0	0	0	0	0	966	8e-05	0	0	0	0	0	0	0	0	0	0	0	0	0	0	0	0	0	0	0	0	0	0	0	0	0	0	0	0	0	0	0	0	0	0	0	0	0	0	0	0	0	0	0	0	0	0	0	0	0	0	0	0	0	0	0	0	0	0	0	0	0	0	0	0	138	1e-05	0	0	1559	8e-05	0	0	170	1e-05	205	2e-05	0	0	0	0	0	0	0	0	0	0	0	0	0	0	0	0	582	3e-05	0	0	0	0	0	0	261	1e-05	0	0	1056	0.00011	0	0	0	0	0	0	0	0	0	0	0	0	0	0	0	0	0	0	105	1e-05	0	0	0	0	428	3e-05	0	0	815	6e-05	0	0	0	0	0	0	0	0	0	0	0	0	0	0	641	4e-05	0	0	0	0	0	0	0	0	0	0	422	3e-05	181	1e-05	0	0	0	0	0	0	514	4e-05	2607	0.00017	0	0	2010	0.00013	318	2e-05	0	0	0	0	0	0	327	2e-05	0	0	375	2e-05	0	0	582	2e-05	0	0	0	0	580	3e-05	616	5e-05	1683	0.00014	7577	0.00043	624	4e-05	0	0	937	5e-05	9030	0.0006	0	0	0	0	0	0	0	0	0	0	0	0	0	0	0	0	793	6e-05	1112	7e-05	0	0	1548	0.0001	3090	0.0002	0	0	1717	0.00011	455	3e-05	1651	9e-05	230	1e-05	926	6e-05	262	2e-05	0	0	0	0	0	0	0	0	0	0	521	6e-05	417	5e-05	1130	6e-05	546	3e-05	456	6e-05	832	6e-05	99	1e-05	512	3e-05	0	0	0	0	1238	7e-05	654	3e-05	789	6e-05	3106	0.00032	914	5e-05	0	0	0	0	659	3e-05	1359	0.00014	0	0	0	0	291	2e-05	0	0	0	0	0	0	0	0	0	0	0	0	0	0	0	0	0	0	283	2e-05	0	0	0	0	0	0	816	5e-05	0	0	0	0
Kitasatospora sp. MMS16-BH015	2018025	S	0	0	0	0	0	0	0	0	0	0	0	0	0	0	0	0	0	0	0	0	0	0	0	0	0	0	0	0	0	0	0	0	0	0	0	0	0	0	0	0	0	0	0	0	0	0	0	0	0	0	0	0	0	0	0	0	0	0	0	0	0	0	0	0	0	0	0	0	0	0	0	0	0	0	0	0	0	0	0	0	0	0	0	0	0	0	0	0	0	0	0	0	0	0	0	0	0	0	0	0	0	0	0	0	0	0	0	0	0	0	0	0	0	0	0	0	0	0	0	0	0	0	0	0	0	0	0	0	0	0	0	0	0	0	0	0	0	0	0	0	0	0	0	0	0	0	0	0	0	0	0	0	0	0	0	0	0	0	0	0	0	0	0	0	0	0	0	0	0	0	0	0	0	0	0	0	0	0	0	0	0	0	0	0	0	0	0	0	0	0	0	0	42	8e-05	0	0	0	0	0	0	0	0	0	0	0	0	0	0	0	0	0	0	0	0	0	0	0	0	0	0	0	0	0	0	0	0	0	0	0	0	0	0	0	0	0	0	0	0	0	0	0	0	0	0	0	0	0	0	0	0	0	0	0	0	0	0	0	0	0	0	0	0	0	0	0	0	0	0	0	0	0	0	0	0	0	0	0	0	0	0	0	0	0	0	0	0	0	0	0	0	0	0	0	0	0	0	0	0	0	0	0	0	0	0	0	0	0	0	0	0	0	0	0	0	0	0	0	0	0	0	0	0	0	0	0	0	0	0	0	0	0	0	0	0	0	0	0	0	0	0	0	0	0	0	0	0	0	0	0	0	0	0	0	0	0	0	0	0	0	0	0	0	0	0	0	0	0	0	0	0	0	0	0	0	0	0	0	0	0	0	0	0	0	0	0	0	0	0	0	0	0	0	0	0	0	0	0	0	0	0	0	0	0	0	0	0	0	0	0	0	0	0	0	0	0	0	0	0	0	0	0	0	0	0	0	0	0	0	0	0	0	0	0	0	0	0	0	0	0	0	0	0	0	0	0	0	0	0	0	0	0	0	0	0	0	0	0	0	0	0	0	0	0	0	0	0	0	0	0	0	0	0	0	0	0	0	0	0	0	0	0	0	0	0	0	0	0	0	0	0	0	0	0	0	0	0	0	0	0	0	0	0	0	0	0	0	0	0	0	0	0	0	0	0	0	0	0	0	0	0	0	0	0	0	0	0	0	0	0	0	0	0	0	0	0	0	0	0	0	0	0	0	0	0	0	0	0	0	0	0	0	0	0	0	0	0	0	0	0	0	0	0	0	0	0	0	0	0	0	0	0	0	0	0	0	0	0	0	0	0	0	0	0	0	0	0	0	0	0	0	0	0	0	0	0	0	0	0	0	0	0	0	0	0	0	0	0	0	0	0	0	0	0	0	0	0	0	0	0	0	0	0	0	0	0	0	0	0	0	0	0	0	0	0	0	0	0	0	0	0	0	0	0	0	0	0	0	0	0	0	0	0	0	0	0	0	0	0	0	0	0	0	0	0	0	0	0	0	0	0	0	0	0	0	0	0	0	0	0	0	0	0	0	0	0	0	0	0	0	0	0	0	0	0	0	0	0	0	0	0	0	0	0	0	0	0	0	0	0	0	0	0	0	0	0	0	0	0	0	0	0	0	0	0	0	0	0	0	0	0	0	0	0	0	0	0	0	0	0	0	0	0	0	0	0	0	0	0	0	0	0	0	0	0	0	0	0	0	0	0	0	0	0	0	0	0	0	0	0	0	0	0	0	0	0	0	0	0	0	0	0	0	0	0	0	0	0	0	0	0	0	0	0	0	0	0	0	0	0	0	0	0	0	0	0	0	0	0	0	0	0	0	0	0	0	0	0	0	0	0	0	0	0	0	0	0	0	0	0	0	0	0	0	0	0	0	0	0	0	0	0	0	0	0	0	0	0	0	0	0	0	0	0	0	0	0	0	0	0	0	0	0	0	0	0	0	0	0	0	0	0	0	0	0	0	0	0	0	0	0	0	0	0	0	0	0	0	0	0	0	0	0	0	0	0	0	0	0	0	0	0	0	0	0	0	0
Sphingobium sp. YBL2	484429	S	0	0	0	0	23426	0.00198	1866	0.00011	3721	0.00026	2487	0.00018	1741	0.00012	0	0	1520	0.00011	6421	0.00043	5991	0.00045	0	0	2203	0.00013	0	0	0	0	0	0	0	0	12764	0.00122	1917	0.00014	1021	8e-05	1724	0.00015	3137	0.00017	0	0	1198	8e-05	6741	0.00041	21100	0.00153	0	0	1733	0.00011	0	0	3198	0.00027	0	0	1389	0.00011	8591	0.00069	1436	0.00014	0	0	1554	0.00012	1473	0.00011	0	0	1012	5e-05	3542	0.00026	10729	0.00049	0	0	0	0	0	0	0	0	0	0	1708	0.00012	15004	0.00105	2064	0.00014	1457	0.00011	3135	0.00025	0	0	2135	0.00016	6724	0.0005	11770	0.0007	0	0	0	0	0	0	1374	0.00011	5584	0.00027	6918	0.0005	0	0	1148	7e-05	892	6e-05	906	6e-05	1252	0.0001	1876	6e-05	1514	9e-05	1577	8e-05	1148	7e-05	722	5e-05	1525	7e-05	0	0	0	0	0	0	0	0	0	0	0	0	872	6e-05	669	5e-05	0	0	703	4e-05	0	0	0	0	0	0	0	0	1005	7e-05	1724	9e-05	1066	0.00011	756	5e-05	1890	0.00011	0	0	1622	0.00011	1444	9e-05	1836	0.00011	1097	7e-05	0	0	1412	7e-05	0	0	0	0	0	0	0	0	2329	0.00015	758	7e-05	1264	4e-05	0	0	3158	0.0002	0	0	0	0	0	0	0	0	1438	9e-05	925	7e-05	0	0	3481	0.00026	0	0	1110	9e-05	0	0	0	0	1246	7e-05	1645	0.00014	0	0	1091	4e-05	0	0	0	0	0	0	0	0	5514	0.00046	5085	0.00026	0	0	0	0	0	0	0	0	3461	0.00027	0	0	5475	0.00022	0	0	1541	0.0001	0	0	0	0	0	0	1285	0.00017	0	0	0	0	4789	0.00029	9081	0.00047	1507	8e-05	0	0	0	0	2247	0.0002	0	0	0	0	1272	7e-05	0	0	2792	0.00014	9446	0.00054	0	0	0	0	1948	0.00012	2419	0.00018	3156	0.00024	0	0	850	4e-05	0	0	965	4e-05	0	0	2327	0.00017	0	0	0	0	859	9e-05	0	0	0	0	0	0	0	0	6931	0.00052	0	0	0	0	1358	9e-05	4250	0.0004	843	7e-05	0	0	0	0	0	0	0	0	0	0	0	0	0	0	2805	0.00014	697	5e-05	0	0	0	0	0	0	0	0	0	0	0	0	0	0	4496	0.00036	9528	0.0005	929	5e-05	0	0	0	0	0	0	1323	0.00013	938	0.0001	762	5e-05	1061	8e-05	0	0	0	0	982	7e-05	4181	0.00033	0	0	0	0	0	0	0	0	868	5e-05	0	0	0	0	0	0	0	0	0	0	0	0	0	0	7876	0.00049	0	0	0	0	1199	7e-05	0	0	0	0	3462	0.00022	1002	7e-05	0	0	0	0	1800	0.00013	0	0	0	0	3105	0.00031	9815	0.00068	1503	0.0001	7620	0.00059	0	0	0	0	0	0	0	0	0	0	0	0	0	0	0	0	0	0	0	0	0	0	0	0	3148	0.00027	0	0	0	0	0	0	1163	0.00011	0	0	0	0	1801	0.00012	0	0	0	0	0	0	0	0	0	0	0	0	0	0	6803	0.00045	1505	0.0001	0	0	0	0	1705	0.00013	0	0	0	0	4525	0.00036	11110	0.00076	1008	6e-05	0	0	0	0	0	0	0	0	7445	0.00064	2553	0.00018	1441	0.0001	0	0	4013	0.00026	0	0	1319	9e-05	7517	0.00061	17385	0.0012	0	0	0	0	0	0	0	0	0	0	9850	0.00069	0	0	773	5e-05	2159	0.00013	4883	0.00033	990	6e-05	983	7e-05	8109	0.00066	22386	0.00135	0	0	831	6e-05	0	0	0	0	1219	8e-05	10215	0.00058	0	0	1487	9e-05	1195	0.00011	5167	0.00027	0	0	1120	9e-05	21700	0.00107	28202	0.00101	0	0	703	5e-05	881	6e-05	0	0	1130	6e-05	5973	0.00037	0	0	2122	0.00016	0	0	926	8e-05	0	0	1132	8e-05	6251	0.0005	17472	0.00108	0	0	0	0	0	0	1065	7e-05	0	0	680	5e-05	14919	0.00084	2006	0.00018	0	0	624	7e-05	2301	0.00017	0	0	1717	9e-05	9193	0.00063	8774	0.00074	0	0	0	0	739	5e-05	2285	0.00017	0	0	0	0	4923	0.00034	0	0	1618	0.0001	4100	0.00029	1161	7e-05	1477	5e-05	9415	0.00058	16371	0.00128	0	0	0	0	0	0	0	0	0	0	1330	9e-05	0	0	4679	0.00032	0	0	2850	0.00017	0	0	6643	0.00038	7274	0.0006	7299	0.00055	5647	0.00035	10077	0.00054	11371	0.00064	1030	6e-05	1070	7e-05	1731	7e-05	2609	0.00018	0	0	0	0	0	0	1507	0.00013	1134	7e-05	0	0	0	0	1816	0.0001	0	0	0	0	3329	0.00025	0	0	4673	0.00036	4485	0.0003	5012	0.00022	3139	0.00026	3572	0.00027	0	0	0	0	0	0	0	0	0	0	3622	0.00029	0	0	0	0	1173	6e-05	0	0	0	0	0	0	0	0	0	0	0	0	1513	0.00011	0	0	0	0	0	0	0	0	0	0	0	0	0	0	0	0	0	0	0	0	0	0	2287	0.00012	1174	6e-05	0	0	0	0	0	0	834	7e-05	0	0	1085	5e-05	0	0	0	0	0	0	0	0	0	0	0	0	0	0	0	0	1394	8e-05	0	0	0	0	0	0	0	0	0	0	2798	0.00018	0	0	0	0	1533	9e-05	0	0	0	0
Aeromonas virus 25	233894	S	0	0	0	0	0	0	0	0	0	0	0	0	0	0	0	0	0	0	0	0	0	0	0	0	0	0	0	0	0	0	0	0	0	0	0	0	0	0	0	0	0	0	0	0	0	0	0	0	0	0	0	0	0	0	0	0	0	0	0	0	0	0	0	0	0	0	0	0	0	0	0	0	0	0	0	0	0	0	0	0	0	0	0	0	0	0	0	0	0	0	0	0	0	0	0	0	0	0	0	0	0	0	0	0	0	0	0	0	0	0	0	0	0	0	0	0	0	0	0	0	0	0	0	0	0	0	0	0	0	0	0	0	0	0	0	0	0	0	0	0	0	0	0	0	0	0	0	0	0	0	0	0	0	0	0	0	0	0	0	0	0	0	0	0	0	0	0	0	0	0	0	0	0	0	0	0	0	0	0	0	0	0	0	0	0	0	0	0	0	0	0	0	0	0	0	0	0	0	0	0	0	0	0	0	0	0	0	0	0	0	0	0	0	0	0	0	0	0	0	0	0	0	0	0	0	0	0	0	0	0	0	0	0	0	0	0	0	0	0	0	0	0	0	0	0	0	0	0	0	0	0	0	0	0	0	0	0	0	0	0	0	0	0	0	0	0	0	0	0	0	0	0	0	0	0	0	0	0	0	0	0	0	0	0	0	0	0	0	0	0	0	0	0	0	0	0	0	0	0	0	0	0	0	0	0	0	0	0	0	0	0	0	0	0	0	0	0	0	0	0	0	0	0	0	0	0	0	0	0	0	0	0	0	0	0	0	0	0	0	0	0	0	0	0	0	0	0	0	0	0	0	0	0	0	0	0	0	0	0	0	0	0	70	1e-05	0	0	0	0	0	0	0	0	0	0	0	0	0	0	0	0	0	0	0	0	0	0	0	0	0	0	0	0	0	0	0	0	0	0	0	0	0	0	0	0	0	0	0	0	0	0	0	0	0	0	0	0	0	0	0	0	0	0	0	0	0	0	0	0	0	0	0	0	0	0	0	0	0	0	0	0	0	0	0	0	0	0	0	0	0	0	0	0	0	0	0	0	0	0	0	0	0	0	0	0	0	0	0	0	0	0	0	0	0	0	0	0	0	0	0	0	0	0	0	0	0	0	0	0	0	0	0	0	0	0	0	0	0	0	0	0	0	0	0	0	0	0	0	0	0	0	0	0	0	0	0	0	0	0	0	0	0	0	0	0	0	0	0	0	0	0	0	0	0	0	0	0	0	0	0	0	0	0	0	0	0	0	0	0	0	0	0	0	0	0	0	0	0	0	0	0	0	0	0	0	0	0	0	0	0	0	0	0	0	0	0	0	0	0	0	0	0	0	0	0	0	0	0	0	0	0	0	0	0	0	0	0	0	0	0	0	0	0	0	0	0	0	0	0	0	0	0	0	0	0	0	0	0	0	0	0	0	0	0	0	0	0	0	0	0	0	0	0	0	0	0	0	0	0	0	0	0	0	0	0	0	0	0	0	0	0	0	0	0	0	0	0	0	0	0	0	0	0	0	0	0	0	0	0	0	0	0	0	0	0	0	0	0	0	0	0	0	0	0	0	0	0	0	0	0	0	0	0	0	0	0	0	0	0	0	0	0	0	0	0	0	0	0	0	0	0	0	0	0	0	0	0	0	0	0	0	0	0	0	0	0	0	0	0	0	0	0	0	0	0	0	0	0	0	0	0	0	0	0	0	0	0	0	0	0	0	0	0	0	0	0	0	0	0	0	0	0	0	0	0	0	0	0	0	0	0	0	0	0	0	0	0	0	0	0	0	0	0	0	0	0	0	0	0	0	0	0	0	0	0	0	0	0	0	0	0	0	0	0	0	0	0	0	0	0	0	0	0	0	0	0	0	0	0	0	0	0	0	0	0	0	0	0	0	0	0	0	0	0	0	0	0	0	0	0	0	0	0	0	0	0	0	0	0	0	0	0	0	0	0	0	0	0	0	0	0	0	0	0	0	0	0	0	0	0	0	0	0	0	0	0	0	0	0	0	0	0	0	0	0	0	0	0	0	0	0	0	0	0	0	0	0	0	0	0	0	0	0	0	0	0	0
Mycoplasma penetrans	28227	S	0	0	0	0	0	0	0	0	0	0	0	0	0	0	130	1e-05	0	0	0	0	0	0	0	0	0	0	0	0	0	0	0	0	0	0	0	0	0	0	0	0	0	0	0	0	0	0	0	0	0	0	0	0	0	0	0	0	375	3e-05	0	0	0	0	0	0	0	0	0	0	0	0	0	0	0	0	186	1e-05	0	0	0	0	0	0	57	1e-05	0	0	0	0	0	0	0	0	0	0	0	0	0	0	0	0	0	0	0	0	0	0	0	0	0	0	0	0	0	0	1173	9e-05	0	0	253	1e-05	0	0	0	0	0	0	0	0	0	0	0	0	0	0	0	0	209	1e-05	0	0	0	0	0	0	0	0	0	0	0	0	0	0	0	0	0	0	0	0	0	0	0	0	0	0	0	0	0	0	0	0	0	0	0	0	0	0	304	3e-05	0	0	0	0	0	0	0	0	0	0	0	0	0	0	0	0	0	0	0	0	0	0	0	0	0	0	0	0	0	0	0	0	0	0	0	0	0	0	0	0	0	0	0	0	0	0	0	0	0	0	0	0	0	0	0	0	0	0	0	0	0	0	0	0	194	2e-05	0	0	0	0	0	0	0	0	0	0	0	0	0	0	0	0	376	2e-05	0	0	0	0	0	0	0	0	0	0	0	0	0	0	0	0	0	0	0	0	0	0	0	0	0	0	0	0	0	0	0	0	0	0	0	0	0	0	0	0	0	0	0	0	0	0	0	0	0	0	0	0	0	0	0	0	0	0	0	0	0	0	164	1e-05	0	0	0	0	0	0	0	0	0	0	0	0	0	0	0	0	0	0	0	0	0	0	0	0	0	0	0	0	0	0	0	0	0	0	0	0	0	0	0	0	0	0	162	1e-05	0	0	0	0	0	0	366	3e-05	0	0	0	0	0	0	0	0	67	1e-05	124	1e-05	0	0	0	0	0	0	0	0	0	0	0	0	0	0	0	0	0	0	0	0	0	0	235	2e-05	0	0	0	0	0	0	0	0	128	1e-05	0	0	0	0	0	0	0	0	0	0	0	0	0	0	0	0	150	1e-05	64	0	0	0	0	0	0	0	0	0	0	0	0	0	0	0	0	0	0	0	0	0	0	0	0	0	0	0	0	0	0	0	0	0	0	0	0	0	0	0	0	0	0	0	0	0	0	0	0	0	0	0	86	1e-05	0	0	0	0	0	0	0	0	0	0	0	0	0	0	0	0	90	1e-05	101	1e-05	0	0	0	0	0	0	0	0	0	0	79	1e-05	0	0	0	0	0	0	0	0	0	0	0	0	0	0	0	0	0	0	0	0	0	0	0	0	124	1e-05	0	0	0	0	0	0	0	0	0	0	0	0	0	0	0	0	0	0	0	0	0	0	0	0	0	0	0	0	0	0	0	0	0	0	49	0	0	0	0	0	0	0	0	0	0	0	0	0	0	0	0	0	0	0	0	0	0	0	0	0	0	0	0	0	0	0	0	0	0	0	0	0	0	0	0	0	0	0	0	0	0	0	0	0	0	0	0	0	0	0	0	0	0	0	0	0	0	0	0	0	0	0	0	0	0	0	0	0	0	0	0	0	0	0	376	3e-05	0	0	22858	0.00182	0	0	0	0	0	0	0	0	0	0	0	0	0	0	0	0	0	0	0	0	0	0	0	0	0	0	129	1e-05	0	0	0	0	0	0	0	0	0	0	0	0	201	1e-05	0	0	0	0	0	0	0	0	0	0	0	0	0	0	0	0	0	0	0	0	99	1e-05	0	0	0	0	0	0	0	0	0	0	0	0	0	0	0	0	0	0	0	0	0	0	0	0	0	0	0	0	218	2e-05	0	0	408	2e-05	0	0	486	4e-05	0	0	0	0	0	0	0	0	0	0	0	0	0	0	0	0	0	0	0	0	0	0	0	0	0	0	253	2e-05	132	1e-05	0	0	143	1e-05	0	0	0	0	0	0	147	1e-05	0	0	0	0	0	0	156	1e-05	0	0	352	2e-05	0	0	0	0	56	0	0	0	0	0	76	1e-05	234	3e-05	492	3e-05	215	1e-05	169	2e-05	0	0	0	0	0	0	0	0	799	4e-05	89	1e-05	0	0	122	1e-05	57	1e-05	0	0	0	0	0	0	0	0	0	0	0	0	0	0	0	0	0	0	0	0	0	0	0	0	0	0	0	0	0	0	0	0	411	2e-05	0	0	0	0
Cellulomonas sp. JZ18	2654191	S	0	0	0	0	0	0	0	0	0	0	0	0	0	0	0	0	0	0	0	0	0	0	0	0	0	0	0	0	0	0	0	0	0	0	0	0	0	0	0	0	0	0	0	0	0	0	0	0	0	0	0	0	0	0	0	0	0	0	0	0	0	0	0	0	0	0	0	0	0	0	0	0	0	0	0	0	0	0	0	0	0	0	0	0	0	0	0	0	0	0	0	0	0	0	0	0	0	0	0	0	0	0	0	0	0	0	0	0	0	0	0	0	0	0	0	0	0	0	0	0	0	0	0	0	0	0	0	0	0	0	0	0	0	0	0	0	0	0	0	0	0	0	0	0	0	0	0	0	0	0	0	0	0	0	0	0	0	0	0	0	0	0	0	0	0	0	0	0	0	0	0	0	0	0	0	0	0	0	0	0	0	0	0	0	0	0	0	0	0	0	0	0	62	0.00011	0	0	0	0	0	0	0	0	0	0	0	0	0	0	0	0	0	0	0	0	0	0	0	0	0	0	0	0	0	0	0	0	0	0	0	0	0	0	0	0	0	0	0	0	0	0	0	0	0	0	0	0	0	0	0	0	0	0	0	0	0	0	0	0	0	0	0	0	0	0	0	0	0	0	0	0	0	0	0	0	0	0	0	0	0	0	0	0	0	0	0	0	0	0	0	0	0	0	0	0	0	0	0	0	0	0	0	0	0	0	0	0	0	0	0	0	0	0	0	0	0	0	0	0	0	0	0	0	0	0	0	0	0	0	0	0	0	0	0	0	0	0	0	0	0	0	0	0	0	0	0	0	0	0	0	0	0	0	0	0	0	0	0	0	0	0	0	0	0	0	0	0	0	0	0	0	0	0	0	0	0	0	0	0	0	0	0	0	0	0	0	0	0	0	0	0	0	0	0	0	0	0	0	0	0	0	0	0	0	0	0	0	0	0	0	0	0	0	0	0	0	0	0	0	0	0	0	0	0	0	0	0	0	0	0	0	0	0	0	0	0	0	0	0	0	0	0	0	0	0	0	0	0	0	0	0	0	0	0	0	0	0	0	0	0	0	0	0	0	0	0	0	0	0	0	0	0	0	0	0	0	0	0	0	0	0	0	0	0	0	0	0	0	0	0	0	0	0	0	0	0	0	0	0	0	0	0	0	0	0	0	0	0	0	0	0	0	0	0	0	0	0	0	0	0	0	0	0	0	0	0	0	0	0	0	0	0	0	0	0	0	0	0	0	0	0	0	0	0	0	0	0	0	0	0	0	0	0	0	0	0	0	0	0	0	0	0	0	0	0	0	0	0	0	0	0	0	0	0	0	0	0	0	0	0	0	0	0	0	0	0	0	0	0	0	0	0	0	0	0	0	0	0	0	0	0	0	0	0	0	0	0	0	0	0	0	0	0	0	0	0	0	0	0	0	0	0	0	0	0	0	0	0	0	0	0	0	0	0	0	0	0	0	0	0	0	0	0	0	0	0	0	0	0	0	0	0	0	0	0	0	0	0	0	0	0	0	0	0	0	0	0	0	0	0	0	0	0	0	0	0	0	0	0	0	0	0	0	0	0	0	0	0	0	0	0	0	0	0	0	0	0	0	0	0	0	0	0	0	0	0	0	0	0	0	0	0	0	0	0	0	0	0	0	0	0	0	0	0	0	0	0	0	0	0	0	0	0	0	0	0	0	0	0	0	0	0	0	0	0	0	0	0	0	0	0	0	0	0	0	0	0	0	0	0	0	0	0	0	0	0	0	0	0	0	0	0	0	0	0	0	0	0	0	0	0	0	0	0	0	0	0	0	0	0	0	0	0	0	0	0	0	0	0	0	0	0	0	0	0	0	0	0	0	0	0	0	0	0	0	0	0	0	0	0	0	0	0	0	0	0	0	0	0	0	0	0	0	0	0	0	0	0	0	0	0	0	0	0	0	0	0	0	0	0	0	0	0	0	0	0	0	0	0	0	0	0	0	0	0	0	0	0	0	0	0	0	0	0	0	0	0	0	0	0	0	0	0	0	0	0	0	0	0	0	0	0	0	0	0	0	0	0	0	0	0	0	0	0	0	0	0
Methanohalobium evestigatum	2322	S	0	0	0	0	0	0	0	0	0	0	0	0	0	0	0	0	0	0	0	0	0	0	0	0	0	0	0	0	0	0	0	0	0	0	0	0	0	0	0	0	0	0	0	0	0	0	0	0	0	0	0	0	0	0	0	0	0	0	0	0	0	0	0	0	0	0	0	0	0	0	0	0	0	0	0	0	0	0	0	0	0	0	0	0	0	0	0	0	113	1e-05	0	0	0	0	0	0	0	0	0	0	0	0	0	0	0	0	0	0	0	0	0	0	0	0	0	0	0	0	0	0	0	0	0	0	0	0	0	0	0	0	0	0	0	0	0	0	0	0	0	0	0	0	0	0	0	0	0	0	0	0	0	0	0	0	0	0	0	0	0	0	0	0	0	0	0	0	0	0	0	0	0	0	0	0	0	0	0	0	0	0	0	0	0	0	0	0	0	0	0	0	0	0	0	0	0	0	0	0	0	0	0	0	0	0	0	0	0	0	0	0	0	0	0	0	0	0	0	0	0	0	0	0	0	0	0	0	0	0	0	0	0	0	0	0	0	0	0	0	0	0	0	0	0	0	0	0	0	0	0	0	0	0	0	0	0	0	0	0	0	0	0	0	0	0	0	0	0	0	0	0	0	0	0	0	0	0	0	0	0	0	0	0	0	0	0	0	0	0	0	0	0	0	0	0	0	0	0	0	0	0	0	0	0	0	0	0	0	0	0	0	0	0	0	0	0	0	0	0	0	0	0	0	0	0	0	0	0	0	0	0	0	0	0	0	0	0	0	0	0	0	0	0	0	0	0	0	93	0.0002	0	0	0	0	0	0	0	0	0	0	0	0	26	3e-05	0	0	0	0	0	0	0	0	0	0	0	0	0	0	0	0	0	0	0	0	0	0	0	0	0	0	0	0	0	0	0	0	0	0	0	0	0	0	0	0	0	0	0	0	0	0	0	0	0	0	0	0	0	0	0	0	0	0	0	0	0	0	0	0	0	0	0	0	0	0	0	0	0	0	0	0	0	0	0	0	0	0	0	0	0	0	0	0	0	0	0	0	0	0	0	0	0	0	0	0	0	0	0	0	0	0	0	0	0	0	0	0	0	0	0	0	0	0	0	0	0	0	0	0	0	0	0	0	0	0	0	0	0	0	0	0	0	0	0	0	0	0	0	0	0	0	0	0	0	0	0	0	0	0	0	0	0	0	0	0	0	0	0	0	0	0	0	0	0	0	0	0	0	0	0	0	0	0	0	0	0	0	0	0	0	0	0	0	0	0	0	0	0	0	0	0	0	0	0	0	0	0	0	0	0	0	0	0	0	0	0	0	0	0	0	0	0	0	0	0	0	0	0	0	0	0	0	0	0	0	0	0	0	0	0	0	0	0	0	0	0	0	0	0	0	0	0	0	0	0	0	0	0	0	0	0	0	0	0	0	0	0	0	0	0	0	0	0	0	0	0	0	0	0	0	0	0	0	0	0	0	0	0	0	0	0	0	0	0	0	0	0	0	0	0	0	0	0	0	0	0	0	0	0	0	0	0	0	0	0	0	0	0	0	0	0	0	0	0	0	0	0	0	0	0	0	0	0	0	0	0	0	0	0	0	0	0	0	0	0	0	0	0	0	0	0	0	0	0	0	0	0	0	0	0	0	0	0	0	0	0	0	0	0	0	0	0	0	0	0	0	0	0	0	0	0	0	0	0	0	0	0	0	0	0	0	0	0	0	0	0	0	0	0	0	0	0	0	0	0	0	0	0	0	0	0	0	0	0	0	0	0	0	0	0	0	0	0	0	0	0	0	0	0	0	0	0	0	0	0	0	0	0	0	0	0	0	0	0	0	0	0	0	0	0	0	0	0	0	0	0	0	0	0	0	0	0	0	0	0	0	0	0	0	0	0	0	0	0	0	0	0	0	0	0	0	0	0	0	0	0	0	0	0	0	0	0	0	0	0	0	0	0	0	0	0	0	0	0	0	0	0	0	0	0	0	0	0	0	0	0	0	0	0	0	0	0	0	0	0	0	0	0	0	0	0	0	0	0	0	0	0	0	0	0	0	0	0	0	0	0	0	0	0
Corynebacterium provencense	1737425	S	0	0	0	0	0	0	0	0	0	0	0	0	0	0	0	0	0	0	0	0	0	0	0	0	0	0	899	6e-05	0	0	0	0	0	0	0	0	0	0	0	0	0	0	0	0	0	0	0	0	0	0	0	0	0	0	0	0	509	3e-05	0	0	0	0	0	0	0	0	0	0	0	0	0	0	0	0	0	0	0	0	0	0	0	0	0	0	0	0	0	0	0	0	0	0	0	0	0	0	0	0	0	0	0	0	0	0	0	0	0	0	0	0	0	0	0	0	0	0	0	0	0	0	0	0	0	0	0	0	0	0	0	0	0	0	0	0	0	0	0	0	0	0	0	0	0	0	0	0	0	0	0	0	0	0	0	0	0	0	0	0	0	0	0	0	0	0	0	0	0	0	0	0	0	0	0	0	0	0	0	0	0	0	0	0	0	0	0	0	0	0	0	0	0	0	0	0	0	0	0	0	0	0	0	0	0	0	0	0	0	0	0	0	878	8e-05	0	0	0	0	0	0	0	0	0	0	0	0	0	0	2077	0.00019	0	0	0	0	0	0	0	0	0	0	0	0	0	0	1762	0.00015	0	0	0	0	0	0	0	0	0	0	0	0	0	0	0	0	1848	0.00012	0	0	0	0	0	0	0	0	0	0	0	0	0	0	0	0	0	0	0	0	0	0	0	0	124	1e-05	0	0	0	0	0	0	0	0	0	0	0	0	0	0	0	0	0	0	0	0	0	0	0	0	0	0	0	0	0	0	0	0	0	0	0	0	0	0	0	0	0	0	0	0	0	0	0	0	0	0	0	0	0	0	0	0	0	0	0	0	0	0	0	0	0	0	0	0	0	0	0	0	0	0	0	0	0	0	0	0	0	0	0	0	0	0	0	0	0	0	0	0	0	0	0	0	0	0	0	0	0	0	0	0	0	0	0	0	0	0	0	0	0	0	0	0	0	0	0	0	0	0	0	0	0	0	0	0	0	0	0	0	0	0	0	0	0	0	0	0	0	0	0	0	0	0	0	0	0	0	0	0	0	0	0	0	0	0	0	0	0	0	0	0	0	0	0	0	0	0	0	0	0	0	0	0	0	0	0	0	0	0	0	0	0	0	0	0	0	0	0	0	0	0	0	0	0	0	0	0	0	0	0	0	0	0	0	0	0	0	0	0	0	0	0	0	0	0	0	0	0	0	0	0	0	0	0	0	0	0	0	0	0	0	0	0	0	0	0	0	0	0	0	0	0	0	0	0	0	0	0	0	0	0	0	0	0	0	0	0	0	0	0	0	0	0	0	0	0	0	0	0	0	0	0	0	0	0	0	0	0	0	0	0	0	0	0	0	0	0	0	0	0	0	0	0	0	0	0	0	0	0	0	0	0	0	0	0	0	0	0	0	0	0	0	0	0	0	0	0	0	0	0	0	0	0	0	0	0	0	0	0	0	0	0	0	0	0	0	0	0	0	0	0	0	0	0	0	0	0	0	0	0	0	0	0	0	0	0	0	0	0	0	0	0	0	0	0	0	0	0	0	0	0	0	0	0	0	0	0	0	0	0	0	0	0	0	0	0	0	0	0	0	0	0	0	0	0	0	0	0	0	0	0	0	0	0	0	0	0	0	0	0	0	0	0	0	0	0	0	0	0	0	0	0	0	0	0	0	0	0	0	0	0	0	0	1373	9e-05	0	0	0	0	0	0	0	0	0	0	0	0	0	0	0	0	0	0	0	0	0	0	0	0	0	0	0	0	0	0	0	0	0	0	0	0	0	0	0	0	0	0	0	0	0	0	0	0	0	0	0	0	0	0	0	0	0	0	0	0	0	0	0	0	0	0	0	0	0	0	0	0	0	0	0	0	0	0	0	0	0	0	0	0	0	0	0	0	0	0	0	0	0	0	0	0	0	0	0	0	0	0	0	0	0	0	0	0	0	0	0	0	0	0	0	0	0	0	0	0	0	0	0	0	0	0	0	0	0	0	0	0	0	0	0	0	0	0	0	0	0	0	0	0	0	0	0	0	0	0	0	0	0	0	0	0	0	0	0	0	0	0	0	0	0	0	0	0	0	0	0	0	0	0	0	0	0	0	0	0
Hyphomonas sp. CACIAM 19H1	1873716	S	0	0	0	0	0	0	0	0	0	0	0	0	0	0	0	0	0	0	0	0	0	0	0	0	0	0	0	0	0	0	0	0	0	0	0	0	0	0	0	0	0	0	0	0	0	0	0	0	0	0	0	0	0	0	0	0	0	0	0	0	0	0	0	0	0	0	0	0	0	0	0	0	0	0	0	0	0	0	0	0	0	0	0	0	0	0	0	0	1578	0.00015	0	0	0	0	0	0	0	0	0	0	0	0	0	0	0	0	0	0	0	0	0	0	0	0	0	0	0	0	0	0	0	0	0	0	0	0	0	0	0	0	0	0	0	0	0	0	0	0	0	0	0	0	0	0	0	0	0	0	0	0	0	0	0	0	0	0	0	0	0	0	0	0	0	0	0	0	0	0	0	0	0	0	0	0	0	0	0	0	0	0	0	0	0	0	0	0	0	0	0	0	0	0	0	0	0	0	0	0	0	0	0	0	0	0	0	0	133	1e-05	0	0	0	0	421	3e-05	0	0	0	0	0	0	0	0	335	2e-05	0	0	0	0	353	3e-05	0	0	0	0	0	0	0	0	280	2e-05	242	2e-05	0	0	0	0	0	0	0	0	0	0	0	0	160	1e-05	0	0	0	0	0	0	0	0	0	0	0	0	0	0	0	0	0	0	0	0	0	0	0	0	0	0	0	0	0	0	0	0	837	5e-05	0	0	0	0	0	0	0	0	0	0	0	0	0	0	0	0	0	0	0	0	0	0	0	0	0	0	357	2e-05	0	0	0	0	0	0	0	0	0	0	1735	8e-05	0	0	0	0	0	0	0	0	0	0	0	0	0	0	0	0	0	0	0	0	0	0	0	0	0	0	788	7e-05	0	0	0	0	0	0	0	0	0	0	178	1e-05	0	0	0	0	0	0	0	0	0	0	0	0	0	0	0	0	0	0	0	0	0	0	0	0	0	0	0	0	0	0	0	0	0	0	0	0	0	0	729	5e-05	224	2e-05	0	0	0	0	0	0	0	0	0	0	0	0	0	0	0	0	0	0	0	0	0	0	0	0	0	0	0	0	0	0	0	0	572	4e-05	0	0	0	0	0	0	0	0	0	0	0	0	0	0	0	0	0	0	0	0	0	0	0	0	0	0	0	0	0	0	0	0	0	0	0	0	0	0	0	0	0	0	0	0	0	0	0	0	0	0	0	0	0	0	0	0	0	0	0	0	0	0	0	0	0	0	0	0	0	0	0	0	0	0	0	0	0	0	0	0	0	0	0	0	0	0	0	0	0	0	0	0	0	0	0	0	0	0	0	0	0	0	0	0	0	0	0	0	0	0	0	0	0	0	0	0	0	0	0	0	0	0	0	0	0	0	0	0	0	0	0	0	0	0	0	0	0	0	0	0	0	0	0	0	0	0	0	0	0	0	0	0	0	0	0	0	0	0	0	0	0	0	0	0	0	0	0	0	0	0	0	0	0	0	0	0	0	0	0	0	0	0	0	0	0	0	0	0	0	0	0	0	0	0	0	0	0	0	0	0	0	0	0	0	0	0	0	0	0	0	0	0	0	0	0	0	0	0	0	0	0	0	219	2e-05	0	0	0	0	0	0	0	0	0	0	0	0	0	0	0	0	0	0	0	0	0	0	0	0	0	0	0	0	309	2e-05	0	0	0	0	0	0	0	0	0	0	0	0	0	0	0	0	0	0	0	0	0	0	0	0	0	0	0	0	0	0	0	0	0	0	0	0	0	0	0	0	0	0	0	0	0	0	0	0	0	0	0	0	0	0	0	0	0	0	233	1e-05	0	0	0	0	0	0	0	0	0	0	0	0	0	0	0	0	0	0	0	0	0	0	0	0	0	0	0	0	221	1e-05	0	0	0	0	0	0	0	0	0	0	0	0	0	0	0	0	0	0	0	0	0	0	0	0	0	0	0	0	0	0	0	0	0	0	0	0	661	5e-05	0	0	0	0	0	0	0	0	0	0	0	0	0	0	0	0	0	0	0	0	0	0	0	0	0	0	0	0	0	0	0	0	0	0	0	0	0	0	0	0	0	0	0	0	0	0	0	0	0	0	0	0	0	0	0	0	0	0	0	0	0	0	0	0	0	0	379	2e-05	0	0	0	0	0	0	0	0	0	0
Qipengyuania sediminis	1532023	S	0	0	0	0	0	0	0	0	76	1e-05	0	0	0	0	0	0	0	0	0	0	0	0	0	0	0	0	0	0	0	0	0	0	0	0	0	0	0	0	0	0	0	0	0	0	0	0	0	0	0	0	0	0	0	0	0	0	0	0	0	0	0	0	0	0	55	0	0	0	0	0	0	0	124	1e-05	130	1e-05	0	0	0	0	0	0	0	0	0	0	0	0	0	0	0	0	0	0	102	1e-05	0	0	149	1e-05	87	1e-05	0	0	0	0	0	0	0	0	87	1e-05	0	0	0	0	0	0	0	0	0	0	0	0	0	0	0	0	0	0	0	0	0	0	0	0	0	0	0	0	0	0	0	0	0	0	0	0	0	0	0	0	0	0	0	0	0	0	0	0	0	0	0	0	0	0	0	0	0	0	0	0	0	0	0	0	0	0	0	0	0	0	0	0	0	0	0	0	0	0	0	0	0	0	0	0	0	0	0	0	0	0	0	0	288	2e-05	0	0	0	0	0	0	0	0	0	0	0	0	0	0	0	0	78	1e-05	0	0	154	1e-05	0	0	0	0	0	0	0	0	71	1e-05	0	0	0	0	227	2e-05	0	0	0	0	0	0	0	0	0	0	0	0	84	0	0	0	0	0	0	0	0	0	0	0	0	0	0	0	0	0	379	2e-05	419	4e-05	0	0	0	0	0	0	0	0	0	0	0	0	0	0	0	0	0	0	0	0	111	1e-05	0	0	0	0	0	0	0	0	0	0	0	0	0	0	0	0	0	0	710	5e-05	0	0	0	0	0	0	0	0	0	0	226	1e-05	0	0	0	0	0	0	0	0	0	0	0	0	0	0	0	0	83	1e-05	111	1e-05	0	0	0	0	0	0	230	2e-05	0	0	0	0	144	1e-05	0	0	0	0	0	0	0	0	0	0	247	2e-05	0	0	0	0	30	0	0	0	0	0	0	0	162	1e-05	0	0	0	0	0	0	0	0	0	0	227	2e-05	142	1e-05	89	1e-05	275	2e-05	308	2e-05	0	0	0	0	0	0	0	0	0	0	0	0	125	1e-05	0	0	111	1e-05	114	1e-05	300	2e-05	0	0	165	1e-05	0	0	0	0	0	0	0	0	0	0	0	0	0	0	0	0	0	0	0	0	0	0	0	0	83	1e-05	102	1e-05	0	0	0	0	0	0	0	0	0	0	0	0	0	0	0	0	0	0	0	0	0	0	0	0	0	0	0	0	0	0	0	0	0	0	0	0	0	0	0	0	0	0	0	0	0	0	0	0	0	0	0	0	162	1e-05	0	0	0	0	0	0	0	0	0	0	294	3e-05	0	0	489	3e-05	0	0	0	0	121	1e-05	0	0	0	0	0	0	0	0	0	0	0	0	0	0	170	2e-05	0	0	222	2e-05	0	0	0	0	0	0	132	1e-05	0	0	0	0	0	0	0	0	0	0	0	0	0	0	0	0	251	2e-05	521	4e-05	0	0	0	0	91	1e-05	81	1e-05	0	0	0	0	0	0	0	0	0	0	0	0	0	0	132	1e-05	0	0	75	0	0	0	115	1e-05	0	0	135	1e-05	0	0	0	0	0	0	0	0	0	0	0	0	0	0	0	0	0	0	0	0	0	0	0	0	0	0	0	0	0	0	0	0	0	0	0	0	0	0	0	0	0	0	0	0	0	0	0	0	94	1e-05	0	0	0	0	0	0	93	1e-05	0	0	0	0	0	0	0	0	0	0	0	0	0	0	0	0	0	0	0	0	428	3e-05	0	0	0	0	251	2e-05	0	0	0	0	0	0	0	0	0	0	0	0	0	0	0	0	0	0	0	0	0	0	0	0	0	0	0	0	247	2e-05	0	0	0	0	0	0	0	0	0	0	0	0	0	0	0	0	0	0	0	0	0	0	0	0	0	0	0	0	1230	7e-05	0	0	0	0	0	0	0	0	0	0	0	0	0	0	70	1e-05	0	0	93	0	0	0	198	1e-05	0	0	0	0	0	0	0	0	0	0	0	0	0	0	0	0	0	0	0	0	0	0	0	0	0	0	0	0	0	0	0	0	0	0	0	0	0	0	0	0	96	1e-05	0	0	0	0	0	0	0	0	0	0	0	0	0	0	0	0	0	0	0	0	0	0	0	0	0	0	0	0	0	0	222	2e-05	0	0	0	0	0	0	0	0	0	0	0	0	0	0	0	0	0	0	0	0	0	0	85	1e-05	0	0	0	0	0	0	0	0	0	0	0	0
Trichormus azollae	1164	S	0	0	0	0	0	0	0	0	0	0	0	0	0	0	0	0	0	0	0	0	0	0	0	0	0	0	0	0	0	0	0	0	0	0	0	0	0	0	0	0	0	0	0	0	0	0	0	0	0	0	0	0	0	0	0	0	0	0	0	0	0	0	0	0	0	0	0	0	0	0	0	0	0	0	0	0	0	0	0	0	0	0	0	0	0	0	0	0	0	0	0	0	0	0	0	0	0	0	0	0	0	0	0	0	0	0	0	0	0	0	0	0	0	0	0	0	0	0	0	0	0	0	0	0	0	0	0	0	0	0	0	0	0	0	0	0	0	0	0	0	0	0	0	0	0	0	0	0	0	0	0	0	0	0	0	0	0	0	0	0	0	0	0	0	0	0	0	0	0	0	0	0	0	0	0	0	0	0	0	0	0	0	0	0	0	0	0	0	0	0	0	0	0	0	0	0	0	0	0	0	0	0	0	0	0	0	0	0	0	0	0	0	0	0	0	0	0	0	0	0	0	0	0	0	0	0	0	0	0	0	0	0	0	0	0	0	50	0	0	0	0	0	0	0	0	0	0	0	0	0	0	0	0	0	0	0	0	0	0	0	0	0	0	0	0	0	0	0	0	0	0	0	0	0	0	0	0	0	0	0	0	0	0	0	0	0	0	0	0	0	0	0	0	0	0	0	0	0	0	0	0	0	0	0	0	0	0	0	0	0	0	0	0	0	0	0	0	0	0	0	0	0	0	0	0	0	0	0	0	0	0	0	0	0	0	0	0	0	0	0	0	0	0	0	0	0	0	0	39	0	0	0	0	0	0	0	0	0	0	0	0	0	0	0	0	0	0	0	0	0	0	0	0	0	0	0	0	0	0	0	0	0	0	0	0	0	0	0	0	0	0	0	0	0	0	0	0	0	0	0	0	0	0	0	0	0	0	0	0	0	0	0	0	0	0	0	0	0	0	0	0	0	0	0	0	0	0	0	0	0	0	0	0	0	0	0	0	0	0	0	0	0	0	0	0	0	0	0	0	0	0	0	0	0	0	0	0	0	0	0	0	0	0	0	0	0	0	0	0	0	0	0	0	0	0	0	0	0	0	0	0	0	0	0	0	0	0	0	0	0	0	0	0	0	0	0	0	0	0	0	0	0	0	0	0	0	0	0	0	0	0	0	0	0	0	0	0	0	0	0	0	0	0	0	0	0	0	0	0	0	0	0	0	0	0	0	0	0	0	0	0	0	0	0	0	0	0	0	0	0	0	0	0	0	0	0	0	0	0	0	0	0	0	0	0	0	0	0	0	0	0	0	0	0	0	0	0	0	0	0	0	0	0	0	0	0	0	0	0	0	0	0	0	0	0	0	0	0	0	0	0	0	0	0	0	0	0	0	0	0	0	0	0	0	0	0	0	0	0	0	0	0	0	0	0	0	0	0	0	0	0	0	0	0	0	0	0	0	0	0	0	0	0	0	0	0	0	0	0	0	0	0	0	0	0	0	0	0	0	0	0	0	0	0	0	0	0	0	0	0	0	0	0	0	0	0	0	0	0	0	0	0	0	0	0	0	0	0	0	0	0	0	0	0	0	0	0	0	0	0	0	0	0	0	0	0	0	0	0	0	0	0	0	0	0	0	0	0	0	0	0	0	0	0	0	0	0	0	0	0	0	0	0	0	0	0	0	0	0	0	0	0	0	0	0	0	0	0	0	0	0	0	0	0	0	0	0	0	0	0	0	0	0	0	0	0	0	0	0	0	0	0	0	0	0	0	0	0	0	0	0	0	0	0	0	0	0	0	0	0	0	0	0	0	0	0	0	0	0	0	0	0	0	0	0	0	0	0	0	0	0	0	0	0	0	0	0	0	0	0	0	0	0	0	0	0	0	0	0	0	0	0	0	0	0	0	0	0	0	0	0	0	0	0	0	0	0	0	0	0	0	0	0	0	0	0	0	0	0	0	0	0	0	0	0	0	0	0	0	0	0	0	0	0	0	0	0	0	0	0	0	0	0	0	0	0	0	0	0	0	0	0	0	0	0	0	0	0	0	0	0	0	0	0	0	0
Flavobacterium sp. HYN0086	2249356	S	0	0	0	0	5962	0.0005	1101	7e-05	0	0	0	0	592	4e-05	348	3e-05	789	6e-05	0	0	0	0	1197	7e-05	245	1e-05	0	0	109	1e-05	0	0	230	2e-05	1169	0.00011	638	5e-05	360	3e-05	0	0	1134	6e-05	212	2e-05	970	7e-05	0	0	0	0	0	0	0	0	0	0	0	0	0	0	1639	0.00013	927	7e-05	789	7e-05	1343	0.00012	4220	0.00033	228	2e-05	1450	8e-05	2299	0.00012	0	0	0	0	0	0	0	0	0	0	0	0	0	0	2317	0.00016	697	5e-05	1713	0.00012	0	0	0	0	1012	7e-05	1426	0.0001	0	0	0	0	757	6e-05	609	4e-05	938	7e-05	323	3e-05	0	0	0	0	0	0	0	0	0	0	0	0	0	0	0	0	0	0	0	0	0	0	0	0	0	0	0	0	0	0	0	0	0	0	0	0	0	0	0	0	0	0	0	0	0	0	0	0	0	0	0	0	0	0	0	0	318	2e-05	281	3e-05	659	5e-05	383	2e-05	559	4e-05	718	5e-05	428	3e-05	548	3e-05	590	4e-05	0	0	894	5e-05	0	0	610	4e-05	0	0	1423	9e-05	0	0	0	0	1559	5e-05	0	0	313	2e-05	0	0	487	5e-05	0	0	820	6e-05	847	5e-05	159	1e-05	0	0	870	6e-05	0	0	540	4e-05	0	0	0	0	714	4e-05	382	3e-05	0	0	1658	6e-05	0	0	3017	0.0002	0	0	2303	0.00017	572	5e-05	8441	0.00044	721	4e-05	305	2e-05	0	0	0	0	773	6e-05	679	4e-05	1147	5e-05	0	0	681	4e-05	0	0	0	0	0	0	185	2e-05	340	4e-05	0	0	0	0	0	0	1540	8e-05	239	2e-05	547	5e-05	283	3e-05	927	7e-05	0	0	806	5e-05	0	0	0	0	0	0	0	0	0	0	424	3e-05	323	2e-05	0	0	201	2e-05	441	2e-05	0	0	226	1e-05	680	3e-05	0	0	204	1e-05	0	0	0	0	508	2e-05	303	2e-05	54	0	0	0	485	4e-05	866	5e-05	588	5e-05	0	0	0	0	557	5e-05	0	0	0	0	1011	7e-05	1030	9e-05	1509	0.0001	265	2e-05	0	0	0	0	233	2e-05	0	0	0	0	0	0	717	5e-05	276	2e-05	205	2e-05	748	5e-05	0	0	0	0	1133	7e-05	291	2e-05	0	0	0	0	0	0	0	0	441	3e-05	647	5e-05	2171	0.00017	423	4e-05	300	2e-05	0	0	769	8e-05	0	0	0	0	808	5e-05	6722	0.00039	593	5e-05	1644	0.0001	0	0	1098	8e-05	406	4e-05	1489	0.00011	1670	0.00011	0	0	0	0	650	4e-05	163	1e-05	0	0	2423	0.00014	4011	0.00025	5029	0.00035	4349	0.00028	489	4e-05	620	4e-05	272	3e-05	420	5e-05	0	0	0	0	0	0	0	0	0	0	0	0	1528	0.0001	463	5e-05	2354	0.0002	232	7e-05	769	6e-05	894	6e-05	255	3e-05	575	4e-05	455	4e-05	626	5e-05	1832	0.00016	1451	0.0001	3642	0.00023	410	3e-05	1254	0.00011	2814	0.00022	348	4e-05	317	2e-05	2700	0.00013	483	4e-05	395	3e-05	341	2e-05	0	0	0	0	268	3e-05	4190	0.00028	1941	0.00013	2231	0.00014	1665	9e-05	235	2e-05	1363	8e-05	681	6e-05	0	0	0	0	1148	7e-05	0	0	118	2e-05	0	0	808	6e-05	1660	0.00014	3648	0.00026	530	4e-05	1015	8e-05	2109	0.00014	415	3e-05	434	3e-05	0	0	0	0	878	6e-05	332	2e-05	99	1e-05	0	0	1179	9e-05	213	1e-05	914	8e-05	1810	0.00012	843	5e-05	260	2e-05	851	5e-05	612	5e-05	0	0	0	0	385	3e-05	1067	8e-05	0	0	421	3e-05	0	0	3610	0.00021	0	0	3685	0.00023	2034	0.00019	5166	0.00027	1886	0.00011	510	4e-05	366	2e-05	0	0	1224	9e-05	1908	0.00014	526	4e-05	0	0	1742	9e-05	2733	0.00017	1442	0.00011	2030	0.00015	0	0	0	0	499	3e-05	1016	7e-05	0	0	0	0	1491	5e-05	0	0	0	0	1013	7e-05	0	0	262	2e-05	7177	0.00041	465	4e-05	3583	0.00025	0	0	1508	0.00011	1156	7e-05	1715	9e-05	0	0	0	0	1022	7e-05	394	3e-05	0	0	0	0	433	3e-05	0	0	5923	0.00041	560	6e-05	11065	0.00066	543	4e-05	3420	0.00021	559	2e-05	0	0	0	0	1108	9e-05	527	5e-05	0	0	307	3e-05	620	5e-05	1042	7e-05	0	0	0	0	4863	0.00032	0	0	0	0	0	0	0	0	0	0	0	0	0	0	0	0	2449	0.00015	1050	7e-05	2707	0.00011	701	5e-05	399	3e-05	877	5e-05	0	0	0	0	0	0	1157	7e-05	0	0	563	3e-05	0	0	0	0	0	0	247	2e-05	590	4e-05	5639	0.00038	4458	0.0002	4733	0.00039	706	5e-05	0	0	2255	0.00015	690	4e-05	715	4e-05	13948	0.00092	0	0	1854	0.00011	2739	0.00017	6343	0.00034	2359	0.00014	3643	0.00023	568	5e-05	0	0	0	0	0	0	113	1e-05	332	2e-05	0	0	0	0	0	0	477	3e-05	0	0	0	0	0	0	0	0	0	0	0	0	8105	0.00044	2820	0.00015	0	0	0	0	0	0	993	8e-05	1047	7e-05	10669	0.00051	0	0	2443	0.00018	2592	0.00013	1472	0.0001	962	7e-05	664	4e-05	4578	0.00032	386	3e-05	1305	8e-05	7062	0.00038	4785	0.00033	1212	0.0001	1299	9e-05	3638	0.00024	0	0	0	0	0	0	250	1e-05	93	1e-05	120	1e-05
Maribius sp. THAF1	2587842	S	0	0	0	0	0	0	0	0	0	0	0	0	0	0	0	0	0	0	0	0	0	0	0	0	0	0	0	0	0	0	0	0	0	0	0	0	0	0	0	0	0	0	0	0	0	0	0	0	0	0	0	0	0	0	0	0	0	0	0	0	0	0	0	0	0	0	0	0	0	0	0	0	0	0	0	0	0	0	0	0	0	0	0	0	0	0	0	0	0	0	0	0	0	0	0	0	0	0	0	0	0	0	0	0	0	0	0	0	0	0	0	0	0	0	0	0	0	0	0	0	0	0	0	0	0	0	0	0	0	0	0	0	0	0	0	0	0	0	0	0	0	0	0	0	0	0	0	0	0	0	0	0	0	0	0	0	0	0	0	0	0	0	0	0	0	0	0	0	0	0	0	0	0	0	0	0	0	0	0	0	0	0	0	0	0	0	0	0	0	0	0	0	0	0	0	0	0	0	0	0	0	0	0	0	0	0	0	0	0	0	0	0	0	0	0	0	0	0	0	0	0	0	0	0	0	0	0	0	0	0	0	0	0	0	0	0	0	0	0	0	0	0	0	0	0	0	27	0	0	0	0	0	0	0	0	0	0	0	0	0	0	0	0	0	0	0	0	0	0	0	0	0	0	0	0	0	0	0	0	0	0	0	0	0	0	0	0	0	0	0	0	0	0	0	0	0	0	0	0	0	0	0	0	0	0	0	0	0	0	0	0	0	0	0	0	0	63	0	0	0	0	0	0	0	0	0	0	0	62	0	0	0	0	0	0	0	0	0	0	0	0	0	0	0	0	0	0	0	0	0	0	0	0	0	0	0	0	0	0	0	0	0	0	0	185	1e-05	0	0	0	0	0	0	0	0	0	0	0	0	0	0	0	0	0	0	0	0	0	0	0	0	0	0	0	0	0	0	0	0	0	0	0	0	0	0	0	0	0	0	0	0	0	0	0	0	0	0	0	0	0	0	0	0	0	0	0	0	0	0	0	0	0	0	0	0	0	0	0	0	0	0	0	0	0	0	0	0	0	0	0	0	0	0	0	0	0	0	0	0	0	0	0	0	0	0	0	0	0	0	0	0	0	0	0	0	0	0	0	0	0	0	0	0	0	0	0	0	0	0	0	0	0	0	0	0	0	0	0	0	0	0	0	0	0	0	0	0	0	0	0	0	0	0	0	0	0	0	0	0	0	0	0	0	0	0	0	0	90	1e-05	0	0	0	0	0	0	0	0	0	0	0	0	0	0	0	0	0	0	0	0	0	0	0	0	0	0	0	0	0	0	0	0	0	0	0	0	0	0	0	0	0	0	0	0	0	0	0	0	0	0	0	0	0	0	0	0	0	0	0	0	0	0	0	0	0	0	0	0	0	0	0	0	0	0	0	0	0	0	0	0	0	0	0	0	0	0	0	0	0	0	0	0	0	0	0	0	0	0	0	0	0	0	0	0	0	0	0	0	0	0	0	0	0	0	0	0	0	0	0	0	0	0	0	0	0	0	0	0	0	0	0	0	0	0	0	0	0	0	0	0	0	0	0	0	0	0	0	0	0	0	0	0	0	0	0	0	0	0	0	0	0	0	0	0	0	0	0	0	0	0	0	0	0	0	0	0	0	0	0	0	0	0	0	0	0	0	0	0	0	0	0	0	0	0	0	0	0	0	0	0	0	0	0	0	0	0	0	0	0	0	0	0	0	0	0	0	0	0	0	0	0	0	0	0	0	0	0	0	0	0	0	0	0	0	0	0	0	0	0	0	0	0	0	0	0	0	0	0	0	0	0	0	0	0	0	0	0	0	0	0	0	0	0	0	0	0	0	0	0	0	0	0	0	0	0	0	0	0	0	0	0	0	0	0	0	0	0	0	0	0	0	0	0	0	0	0	0	0	0	0	0	0	0	0	0	0	0	0	0	0	0	0	0	0	0	0	0	0	0	0	0	0	0	0	0	0	0	0	0	0	0	0	0	0	0	0	0	0	0	0	0	0	0	0	0	0	0	0	0	0	0	0	0	0	0	0	0	0	0	0	0	0	0	0	0	0	0	0	0	0	0	0	0	0	0	0	0	0
Rhizobium sp. M15	2267833	S	0	0	0	0	0	0	9428	0.00057	0	0	0	0	0	0	0	0	0	0	0	0	0	0	0	0	0	0	0	0	0	0	0	0	0	0	0	0	0	0	0	0	0	0	0	0	0	0	0	0	0	0	0	0	0	0	0	0	0	0	0	0	0	0	0	0	0	0	6851	0.00065	0	0	0	0	0	0	0	0	0	0	0	0	0	0	0	0	0	0	0	0	0	0	0	0	0	0	0	0	0	0	0	0	0	0	0	0	0	0	0	0	0	0	0	0	0	0	0	0	0	0	0	0	0	0	0	0	0	0	0	0	0	0	0	0	0	0	0	0	0	0	0	0	0	0	0	0	0	0	0	0	0	0	0	0	0	0	0	0	0	0	0	0	0	0	0	0	0	0	0	0	0	0	0	0	0	0	0	0	0	0	0	0	0	0	0	0	0	0	0	0	0	0	0	0	0	0	0	0	0	0	0	0	0	0	0	0	0	0	4078	0.00035	0	0	0	0	0	0	0	0	0	0	0	0	0	0	0	0	0	0	0	0	0	0	0	0	0	0	0	0	0	0	0	0	0	0	0	0	0	0	0	0	0	0	0	0	0	0	0	0	0	0	0	0	0	0	0	0	0	0	0	0	0	0	0	0	0	0	0	0	0	0	0	0	0	0	0	0	0	0	0	0	0	0	0	0	0	0	0	0	0	0	0	0	0	0	0	0	0	0	0	0	0	0	0	0	0	0	0	0	0	0	0	0	0	0	0	0	0	0	0	0	0	0	0	0	0	0	0	0	0	0	0	0	0	0	0	0	0	0	781	0.00167	0	0	0	0	0	0	0	0	0	0	0	0	1804	0.00176	0	0	0	0	0	0	0	0	0	0	0	0	0	0	0	0	0	0	0	0	0	0	0	0	0	0	0	0	0	0	0	0	0	0	0	0	0	0	0	0	0	0	0	0	0	0	0	0	0	0	0	0	0	0	0	0	0	0	0	0	0	0	0	0	0	0	0	0	0	0	0	0	0	0	0	0	0	0	0	0	0	0	0	0	0	0	0	0	0	0	0	0	0	0	3610	0.00023	0	0	4404	0.00028	0	0	0	0	0	0	0	0	0	0	0	0	0	0	0	0	0	0	0	0	0	0	8290	0.00088	0	0	0	0	0	0	0	0	0	0	0	0	0	0	0	0	0	0	0	0	5870	0.00037	0	0	0	0	0	0	0	0	0	0	5562	0.00028	0	0	0	0	0	0	0	0	0	0	0	0	0	0	0	0	0	0	0	0	0	0	0	0	0	0	0	0	0	0	0	0	0	0	0	0	0	0	0	0	0	0	0	0	0	0	0	0	0	0	0	0	0	0	0	0	0	0	0	0	0	0	0	0	0	0	0	0	0	0	0	0	0	0	0	0	0	0	0	0	0	0	0	0	0	0	0	0	0	0	0	0	0	0	0	0	0	0	0	0	0	0	0	0	0	0	0	0	0	0	0	0	0	0	0	0	0	0	0	0	0	0	0	0	0	0	0	0	0	0	0	0	0	0	0	0	0	0	0	0	0	0	0	0	0	0	0	0	0	0	0	0	0	0	0	0	0	0	0	0	0	0	0	0	0	0	0	0	0	0	0	0	0	0	0	0	0	0	0	0	0	0	0	0	0	0	10041	0.00099	4613	0.00028	0	0	0	0	0	0	0	0	0	0	0	0	0	0	0	0	0	0	0	0	5548	0.00036	0	0	0	0	0	0	0	0	0	0	0	0	0	0	0	0	0	0	0	0	0	0	0	0	0	0	0	0	0	0	0	0	0	0	0	0	0	0	0	0	0	0	0	0	0	0	0	0	0	0	0	0	0	0	0	0	0	0	0	0	0	0	0	0	0	0	0	0	0	0	0	0	0	0	0	0	0	0	0	0	0	0	0	0	0	0	0	0	0	0	0	0	0	0	0	0	0	0	3076	0.00038	1998	0.00025	0	0	0	0	0	0	0	0	0	0	0	0	0	0	0	0	0	0	0	0	0	0	0	0	0	0	0	0	0	0	0	0	0	0	0	0	0	0	0	0	0	0	0	0	0	0	0	0	0	0	0	0	0	0	0	0	0	0	0	0	0	0	0	0	0	0	0	0	0	0	0	0
Sulfurovum lithotrophicum	206403	S	0	0	0	0	0	0	0	0	0	0	0	0	0	0	0	0	0	0	0	0	0	0	0	0	0	0	0	0	1338	8e-05	0	0	0	0	0	0	0	0	0	0	0	0	0	0	0	0	0	0	0	0	0	0	0	0	0	0	0	0	522	4e-05	0	0	0	0	0	0	0	0	0	0	0	0	0	0	0	0	0	0	0	0	0	0	0	0	0	0	0	0	0	0	0	0	0	0	0	0	0	0	0	0	0	0	0	0	0	0	0	0	0	0	0	0	0	0	0	0	0	0	0	0	0	0	0	0	0	0	0	0	0	0	0	0	0	0	0	0	0	0	0	0	0	0	0	0	0	0	0	0	0	0	0	0	0	0	0	0	0	0	0	0	0	0	0	0	0	0	0	0	0	0	0	0	0	0	0	0	0	0	0	0	0	0	0	0	0	0	0	0	0	0	0	0	0	0	0	0	0	0	0	0	0	0	0	0	0	0	0	0	157	1e-05	0	0	124	1e-05	0	0	0	0	0	0	0	0	0	0	0	0	0	0	0	0	0	0	0	0	0	0	0	0	0	0	0	0	0	0	0	0	0	0	0	0	0	0	0	0	0	0	0	0	0	0	0	0	0	0	0	0	0	0	0	0	0	0	0	0	0	0	0	0	0	0	0	0	0	0	0	0	0	0	0	0	0	0	0	0	0	0	0	0	0	0	0	0	0	0	0	0	0	0	0	0	0	0	0	0	0	0	511	3e-05	0	0	0	0	0	0	0	0	0	0	309	1e-05	0	0	0	0	0	0	0	0	0	0	0	0	0	0	1040	7e-05	0	0	0	0	0	0	0	0	0	0	1849	0.00017	0	0	0	0	0	0	0	0	0	0	0	0	0	0	0	0	0	0	0	0	0	0	0	0	0	0	0	0	0	0	0	0	0	0	0	0	0	0	0	0	0	0	0	0	0	0	0	0	0	0	0	0	0	0	0	0	0	0	0	0	0	0	0	0	0	0	0	0	0	0	0	0	0	0	0	0	0	0	0	0	0	0	0	0	0	0	0	0	0	0	0	0	730	4e-05	0	0	0	0	0	0	0	0	0	0	0	0	0	0	0	0	0	0	0	0	0	0	583	4e-05	0	0	0	0	0	0	0	0	0	0	0	0	0	0	0	0	0	0	0	0	0	0	0	0	0	0	0	0	0	0	0	0	0	0	0	0	0	0	0	0	0	0	0	0	0	0	0	0	0	0	0	0	0	0	0	0	0	0	0	0	0	0	0	0	0	0	0	0	0	0	0	0	0	0	0	0	0	0	277	4e-05	0	0	0	0	0	0	0	0	0	0	0	0	0	0	0	0	0	0	0	0	0	0	0	0	0	0	1582	0.00011	0	0	0	0	0	0	0	0	0	0	0	0	0	0	0	0	0	0	0	0	0	0	0	0	0	0	169	1e-05	0	0	0	0	0	0	0	0	0	0	0	0	0	0	0	0	0	0	0	0	269	1e-05	0	0	0	0	0	0	0	0	273	1e-05	0	0	0	0	0	0	0	0	0	0	0	0	0	0	0	0	438	3e-05	0	0	0	0	0	0	0	0	0	0	0	0	0	0	0	0	0	0	0	0	0	0	0	0	0	0	211	1e-05	0	0	0	0	0	0	0	0	915	7e-05	0	0	0	0	0	0	0	0	0	0	0	0	0	0	0	0	124	1e-05	157	1e-05	0	0	0	0	0	0	0	0	0	0	0	0	0	0	0	0	0	0	0	0	0	0	0	0	0	0	0	0	0	0	0	0	0	0	0	0	0	0	0	0	0	0	0	0	0	0	0	0	0	0	0	0	0	0	0	0	0	0	0	0	0	0	0	0	0	0	0	0	0	0	0	0	0	0	0	0	0	0	0	0	0	0	0	0	0	0	0	0	0	0	0	0	0	0	0	0	0	0	0	0	0	0	0	0	0	0	470	3e-05	0	0	0	0	0	0	0	0	0	0	0	0	0	0	0	0	0	0	0	0	0	0	0	0	0	0	0	0	0	0	0	0	0	0	0	0	0	0	0	0	0	0	0	0	0	0	0	0	0	0	0	0	0	0	0	0	0	0	0	0	0	0	0	0	0	0	1158	7e-05	415	4e-05	0	0	0	0	490	8e-05	404	3e-05
Aureitalea sp. RR4-38	2094025	S	0	0	0	0	0	0	0	0	0	0	0	0	0	0	0	0	0	0	0	0	0	0	0	0	0	0	0	0	0	0	0	0	0	0	0	0	0	0	0	0	0	0	0	0	0	0	0	0	0	0	0	0	0	0	0	0	0	0	18	0	0	0	0	0	0	0	0	0	0	0	0	0	0	0	0	0	0	0	0	0	0	0	0	0	0	0	0	0	0	0	0	0	0	0	0	0	0	0	0	0	0	0	0	0	0	0	0	0	0	0	0	0	0	0	0	0	0	0	0	0	0	0	0	0	0	0	0	0	0	0	0	0	0	0	0	0	0	0	0	0	0	0	0	0	0	0	0	0	0	0	0	0	0	0	0	0	0	0	0	0	0	0	0	0	0	0	0	0	0	0	0	0	0	0	0	0	0	0	0	0	0	0	0	0	0	0	0	0	0	0	0	0	0	0	0	0	0	0	0	0	0	0	0	0	0	0	0	0	0	0	0	0	0	0	0	0	0	0	0	0	0	0	0	0	0	0	0	0	0	0	0	0	0	0	0	0	0	0	0	0	0	0	0	0	0	0	0	0	0	0	0	0	0	0	30	0	0	0	0	0	0	0	0	0	0	0	0	0	0	0	0	0	0	0	0	0	0	0	0	0	0	0	0	0	0	0	0	0	0	0	0	0	0	0	0	0	0	0	0	0	0	0	0	0	0	0	0	0	0	0	0	0	0	0	0	0	133	1e-05	0	0	0	0	0	0	0	0	0	0	359	2e-05	0	0	0	0	0	0	0	0	0	0	0	0	0	0	0	0	0	0	0	0	0	0	0	0	0	0	28	0	0	0	0	0	0	0	0	0	0	0	0	0	0	0	0	0	0	0	0	0	0	0	0	0	0	0	0	0	0	0	0	0	29	0	0	0	0	0	0	0	0	0	0	0	0	0	0	0	123	1e-05	0	0	0	0	0	0	0	0	0	0	0	0	0	0	0	0	0	0	0	0	0	0	0	0	0	0	0	0	0	0	0	0	0	0	0	0	0	0	0	0	0	0	0	0	0	0	0	0	0	0	0	0	0	0	0	0	0	0	0	0	0	0	0	0	0	0	0	0	0	0	0	0	0	0	0	0	0	0	0	0	0	0	0	0	0	0	0	0	0	0	0	0	0	0	0	0	0	0	0	0	0	0	0	0	0	0	0	0	0	0	19	0	0	0	0	0	0	0	0	0	0	0	0	0	0	0	0	0	0	0	0	0	0	0	0	0	0	0	0	0	0	0	0	0	0	0	0	0	0	0	0	0	0	0	0	0	0	0	0	0	0	0	0	0	0	0	0	0	0	0	0	0	0	0	0	0	0	0	0	0	36	0	0	0	0	0	0	0	0	0	0	0	0	0	0	0	0	0	0	0	0	0	0	0	0	0	0	0	0	0	0	0	0	0	0	0	0	0	0	0	0	0	0	0	0	0	0	0	0	0	0	0	0	0	0	0	0	0	0	0	0	0	0	0	0	0	0	0	0	0	0	0	0	0	0	0	0	0	0	0	0	0	0	0	0	0	0	0	0	0	0	0	0	0	0	0	0	0	0	0	0	0	0	0	0	0	0	0	0	0	0	0	0	0	0	0	0	0	0	0	0	0	0	0	0	0	0	0	0	0	0	0	0	0	0	0	0	0	0	0	0	0	0	0	0	0	0	0	0	0	0	0	0	0	0	0	0	0	0	0	0	0	0	0	0	0	0	0	0	0	0	0	0	0	0	0	0	0	0	0	0	0	0	0	0	0	0	0	0	0	0	0	0	0	0	0	0	0	0	0	0	0	29	0	0	0	0	0	0	0	0	0	0	0	0	0	0	0	0	0	0	0	0	0	0	0	0	0	0	0	0	0	0	0	0	0	0	0	16	0	0	0	0	0	0	0	0	0	0	0	0	0	0	0	0	0	0	0	0	0	0	0	0	0	12	0	0	0	0	0	0	0	0	0	0	0	0	0	0	0	0	0	0	0	0	0	0	0	0	0	0	0	0	0	0	0	0	0	0	0	0	0	0	0	0	0	0	0	0	0	0	0	0	0	0	0	0	0
Paenibacillus sp. RUD330	2023772	S	0	0	0	0	0	0	0	0	0	0	0	0	0	0	0	0	0	0	0	0	0	0	0	0	0	0	0	0	0	0	0	0	0	0	0	0	0	0	0	0	0	0	0	0	0	0	0	0	0	0	0	0	0	0	0	0	0	0	0	0	0	0	0	0	0	0	0	0	0	0	0	0	0	0	0	0	0	0	0	0	0	0	0	0	0	0	0	0	0	0	0	0	0	0	0	0	0	0	0	0	0	0	0	0	0	0	0	0	0	0	0	0	0	0	0	0	0	0	0	0	0	0	0	0	0	0	0	0	0	0	0	0	0	0	0	0	0	0	0	0	0	0	0	0	0	0	0	0	0	0	0	0	0	0	0	0	0	0	0	0	0	0	0	0	0	0	0	0	0	0	0	0	0	0	0	0	0	0	0	0	0	0	0	0	0	0	0	0	0	0	0	0	0	0	0	0	0	0	0	0	0	0	0	0	0	0	0	0	0	0	0	0	0	0	0	0	0	0	0	0	0	0	0	0	0	0	0	0	0	0	0	0	0	0	0	0	0	0	0	0	0	0	0	0	0	0	0	0	0	0	0	0	0	0	0	0	0	0	0	0	0	0	0	0	0	0	0	0	0	0	0	0	0	0	0	0	0	0	0	0	0	0	0	0	0	0	0	0	0	0	0	0	0	0	0	0	0	0	0	0	0	0	0	0	0	0	0	0	0	0	0	0	0	0	0	0	0	0	0	0	0	0	0	0	0	0	0	0	0	0	0	0	0	0	0	0	0	0	0	0	0	0	0	0	0	0	0	0	0	0	0	0	0	0	0	0	0	0	0	0	0	0	0	0	0	0	0	0	0	0	0	0	0	0	0	0	0	0	0	0	0	0	0	0	0	0	0	0	0	0	0	0	0	0	0	0	0	0	0	0	0	0	0	0	0	0	0	0	0	0	0	0	0	0	0	0	0	0	0	0	0	0	0	0	0	0	0	0	0	0	0	0	0	0	0	0	0	0	0	0	0	0	0	0	0	0	0	0	0	0	0	0	0	0	0	0	0	0	0	0	0	0	0	0	0	0	0	0	0	0	0	0	0	0	0	0	0	0	0	0	0	0	0	0	0	0	0	0	0	0	0	0	0	0	0	0	0	0	0	0	0	0	0	0	0	0	0	0	0	0	0	0	0	0	0	0	0	0	0	0	0	0	0	0	0	0	0	0	0	0	0	0	0	0	0	0	0	0	0	0	0	0	0	0	0	0	0	0	0	0	0	0	0	0	0	0	0	0	0	0	0	0	0	0	0	0	0	0	0	0	0	0	0	0	0	0	0	0	0	0	0	0	0	0	0	0	0	0	0	0	0	0	0	0	0	0	0	0	0	0	0	0	0	0	0	0	0	0	0	0	0	0	0	0	0	0	0	0	0	0	0	0	0	0	0	0	0	0	0	0	0	0	0	0	0	0	0	0	0	0	0	0	0	0	0	0	0	0	0	0	0	0	0	0	0	0	0	0	0	0	0	0	0	0	0	0	0	0	0	0	0	0	0	0	0	0	0	0	0	0	0	0	0	0	0	0	0	0	0	0	0	0	0	0	0	0	0	0	0	0	0	0	0	0	0	0	0	0	0	0	0	0	0	0	0	0	0	0	0	0	0	0	0	0	0	0	0	0	0	0	0	0	0	0	0	0	0	0	0	0	0	0	0	0	0	0	0	0	0	0	0	0	0	0	0	0	0	0	0	0	0	0	0	0	0	0	0	0	0	0	0	0	0	0	0	0	0	0	0	0	0	0	0	0	0	0	0	0	0	0	0	0	0	0	0	0	0	0	0	0	0	0	0	0	0	0	0	0	0	0	0	0	0	0	0	0	0	0	0	0	0	0	0	0	0	0	0	0	0	0	0	0	0	0	0	0	0	0	0	0	0	0	0	0	0	0	0	0	0	0	0	0	0	0	0	0	0	0	0	0	0	0	0	0	0	0	0	0	0	0	0	0	0	0	0	0	0	0	0	0	0	0	0	0	0	0	0	0	0	0	0	0	0	0	0	0	0	0	0	0	0	0	0	0	0	0
Streptomyces asterosporus	285570	S	0	0	0	0	0	0	0	0	0	0	0	0	0	0	0	0	0	0	0	0	0	0	0	0	0	0	0	0	0	0	0	0	0	0	0	0	0	0	0	0	0	0	0	0	0	0	0	0	0	0	0	0	0	0	0	0	0	0	0	0	0	0	0	0	0	0	0	0	0	0	0	0	0	0	0	0	0	0	0	0	0	0	0	0	0	0	0	0	0	0	0	0	0	0	0	0	0	0	0	0	0	0	0	0	0	0	0	0	0	0	0	0	0	0	0	0	0	0	0	0	0	0	0	0	0	0	0	0	0	0	0	0	0	0	0	0	0	0	0	0	0	0	0	0	0	0	0	0	0	0	0	0	0	0	0	0	0	0	0	0	0	0	0	0	0	0	0	0	0	0	0	0	0	0	0	0	0	0	0	0	0	0	0	0	0	0	0	0	0	0	0	0	0	0	0	0	0	0	0	0	0	0	0	0	0	0	0	0	0	0	0	0	0	0	0	0	0	0	0	0	0	0	0	0	0	0	0	0	0	0	0	0	0	0	0	0	0	0	0	0	0	0	0	0	0	0	0	0	0	0	0	0	0	0	0	0	0	0	0	0	0	0	0	0	0	0	0	0	0	0	0	0	0	0	0	0	0	0	0	0	0	0	0	0	0	0	0	0	0	0	0	0	0	0	0	0	0	0	0	0	0	0	0	0	0	0	0	0	0	0	0	0	0	0	0	0	0	0	0	0	0	0	0	0	0	0	0	0	0	0	0	0	0	0	0	0	0	0	0	0	0	0	0	0	0	0	31	7e-05	0	0	0	0	0	0	0	0	0	0	0	0	0	0	0	0	0	0	0	0	0	0	0	0	0	0	0	0	0	0	0	0	0	0	0	0	0	0	0	0	0	0	0	0	0	0	0	0	0	0	0	0	0	0	0	0	0	0	0	0	0	0	0	0	0	0	0	0	0	0	0	0	0	0	0	0	0	0	0	0	0	0	0	0	0	0	0	0	0	0	0	0	0	0	0	0	0	0	0	0	0	0	0	0	0	0	0	0	0	0	0	0	0	0	0	0	0	0	0	0	0	0	0	0	0	0	0	0	0	0	0	0	0	0	0	0	0	0	0	0	0	0	0	0	0	0	0	0	0	0	0	0	0	0	0	0	0	0	0	0	0	0	0	0	0	0	0	0	0	0	0	0	0	0	0	0	0	0	0	0	0	0	0	0	0	0	0	0	0	0	0	0	0	0	0	0	0	0	0	0	0	0	0	0	0	0	0	0	0	0	0	0	0	0	0	0	0	0	0	0	0	0	0	0	0	0	0	0	0	0	0	0	0	0	0	0	0	0	0	0	0	0	0	0	0	0	0	0	0	0	0	0	0	0	0	0	0	0	0	0	0	0	0	0	0	0	0	0	0	0	0	0	0	0	0	0	0	0	0	0	0	0	0	0	0	0	0	0	0	0	0	0	0	0	0	0	0	0	0	0	0	0	0	0	0	0	0	0	0	0	0	0	0	0	0	0	0	0	0	0	0	0	0	0	0	0	0	0	0	0	0	0	0	0	0	0	0	0	0	0	0	0	0	0	0	0	0	0	0	0	0	0	0	0	0	0	0	0	0	0	0	0	0	0	0	0	0	0	0	0	0	0	0	0	0	0	0	0	0	0	0	0	0	0	0	0	0	0	0	0	0	0	0	0	0	0	0	0	0	0	0	0	0	0	0	0	0	0	0	0	0	0	0	0	0	0	0	0	0	0	0	0	0	0	0	0	0	0	0	0	0	0	0	0	0	0	0	0	0	0	0	0	0	0	0	0	0	0	0	0	0	0	0	0	0	0	0	0	0	0	0	0	0	0	0	0	0	0	0	0	0	0	0	0	0	0	0	0	0	0	0	0	0	0	0	0	0	0	0	0	0	0	0	0	0	0	0	0	0	0	0	0	0	0	0	0	0	0	0	0	0	0	0	0	0	0	0	0	0	0	0	0	0	0	0	0	0	0	0	0	0	0	0	0	0	0	0	0	0	0	0	0	0	0	0	0	0	0	0	0	0	0	0	0	0	0	0	0
Neorhizobium sp. NCHU2750	1825976	S	0	0	0	0	0	0	0	0	0	0	0	0	0	0	0	0	0	0	0	0	0	0	0	0	0	0	0	0	0	0	0	0	0	0	0	0	0	0	0	0	0	0	0	0	0	0	0	0	0	0	0	0	0	0	0	0	0	0	0	0	0	0	0	0	110	1e-05	0	0	0	0	0	0	0	0	0	0	0	0	0	0	0	0	0	0	0	0	0	0	0	0	0	0	0	0	0	0	0	0	0	0	0	0	0	0	0	0	0	0	0	0	0	0	0	0	0	0	0	0	0	0	0	0	0	0	0	0	0	0	0	0	0	0	0	0	0	0	0	0	0	0	0	0	0	0	0	0	0	0	0	0	0	0	0	0	0	0	0	0	0	0	0	0	0	0	0	0	0	0	0	0	0	0	0	0	0	0	0	0	0	0	0	0	0	0	0	0	0	0	0	0	0	0	0	0	0	0	0	0	0	0	0	0	0	0	0	0	0	0	0	0	0	0	0	0	0	0	0	0	0	0	0	0	0	0	0	0	0	0	0	0	0	0	0	0	0	0	0	0	0	0	0	0	0	0	0	0	0	0	0	0	0	0	0	0	0	0	0	0	0	0	0	0	0	0	0	0	0	0	0	0	0	0	0	0	0	0	0	0	0	0	0	0	0	0	0	0	0	0	0	0	0	0	0	0	0	0	0	0	0	0	0	0	0	0	0	0	0	0	0	0	0	0	0	0	0	0	0	0	0	0	0	0	0	0	0	0	0	0	0	0	0	0	0	0	0	0	0	0	0	0	0	0	0	0	0	0	0	0	0	0	135	1e-05	0	0	0	0	0	0	0	0	0	0	0	0	0	0	0	0	0	0	0	0	0	0	0	0	231	2e-05	0	0	0	0	0	0	0	0	0	0	0	0	0	0	0	0	0	0	0	0	0	0	0	0	0	0	0	0	0	0	383	3e-05	106	1e-05	0	0	0	0	0	0	0	0	0	0	0	0	0	0	0	0	91	1e-05	0	0	0	0	0	0	0	0	0	0	0	0	0	0	0	0	0	0	0	0	0	0	0	0	0	0	0	0	0	0	0	0	0	0	0	0	0	0	0	0	0	0	0	0	0	0	0	0	0	0	283	2e-05	0	0	0	0	0	0	41	1e-05	0	0	0	0	0	0	0	0	0	0	0	0	124	1e-05	0	0	0	0	0	0	0	0	0	0	0	0	0	0	0	0	0	0	0	0	0	0	0	0	0	0	230	2e-05	0	0	0	0	0	0	0	0	0	0	0	0	0	0	0	0	0	0	0	0	0	0	0	0	106	1e-05	0	0	0	0	0	0	0	0	0	0	0	0	0	0	0	0	0	0	0	0	0	0	0	0	0	0	0	0	0	0	0	0	0	0	0	0	0	0	0	0	0	0	0	0	0	0	0	0	0	0	0	0	0	0	0	0	0	0	0	0	0	0	0	0	0	0	0	0	0	0	0	0	0	0	0	0	0	0	0	0	0	0	0	0	0	0	0	0	0	0	0	0	0	0	0	0	0	0	0	0	0	0	0	0	0	0	0	0	0	0	0	0	0	0	0	0	0	0	0	0	0	0	0	0	0	0	0	0	0	0	0	0	0	0	0	0	0	0	0	0	0	0	207	2e-05	0	0	0	0	0	0	0	0	0	0	0	0	0	0	0	0	0	0	0	0	0	0	0	0	0	0	0	0	0	0	0	0	0	0	0	0	0	0	0	0	0	0	0	0	0	0	0	0	0	0	0	0	0	0	0	0	0	0	0	0	0	0	0	0	247	2e-05	0	0	0	0	0	0	0	0	0	0	0	0	0	0	0	0	0	0	0	0	0	0	0	0	0	0	0	0	0	0	0	0	0	0	0	0	0	0	0	0	0	0	0	0	0	0	0	0	0	0	0	0	0	0	0	0	0	0	0	0	0	0	0	0	49	1e-05	0	0	203	1e-05	0	0	0	0	0	0	0	0	0	0	0	0	0	0	0	0	0	0	0	0	0	0	0	0	0	0	0	0	0	0	0	0	0	0	0	0	0	0	0	0	0	0	0	0	0	0	0	0	0	0	0	0	0	0	0	0	0	0	0	0	0	0	0	0	0	0	0	0
Modestobacter marinus	477641	S	46	6e-05	0	0	0	0	0	0	0	0	0	0	0	0	0	0	0	0	0	0	0	0	0	0	0	0	0	0	0	0	0	0	0	0	0	0	0	0	0	0	0	0	0	0	0	0	0	0	0	0	0	0	0	0	0	0	0	0	0	0	0	0	0	0	0	0	0	0	0	0	0	0	0	0	0	0	0	0	0	0	0	0	0	0	0	0	0	0	0	0	0	0	0	0	0	0	0	0	0	0	0	0	0	0	0	0	0	0	0	0	0	0	0	0	0	0	0	0	0	0	0	0	0	0	0	0	0	0	0	0	0	0	0	0	0	0	0	0	0	0	0	0	0	0	0	0	0	0	0	0	0	0	0	0	0	0	0	0	0	0	0	0	0	0	0	0	0	0	0	0	0	0	0	0	0	0	0	0	0	0	0	0	0	0	0	0	0	0	0	0	0	0	1972	0.00359	0	0	0	0	0	0	0	0	0	0	0	0	0	0	0	0	0	0	0	0	0	0	0	0	0	0	0	0	0	0	0	0	0	0	0	0	0	0	0	0	0	0	0	0	0	0	0	0	0	0	0	0	0	0	0	0	0	0	0	0	0	0	0	0	0	0	0	0	0	0	0	0	0	0	0	0	0	0	0	0	0	0	0	0	0	0	0	0	0	0	0	0	0	0	0	0	0	0	0	0	0	0	0	0	271	2e-05	0	0	0	0	0	0	0	0	0	0	0	0	0	0	0	0	0	0	0	0	0	0	0	0	0	0	0	0	0	0	0	0	0	0	0	0	0	0	0	0	0	0	0	0	0	0	332	0.00071	0	0	0	0	0	0	0	0	0	0	0	0	153	0.00015	0	0	0	0	0	0	0	0	0	0	0	0	0	0	0	0	0	0	0	0	0	0	0	0	0	0	0	0	0	0	0	0	0	0	0	0	0	0	0	0	0	0	0	0	0	0	0	0	0	0	0	0	0	0	0	0	0	0	0	0	0	0	0	0	0	0	0	0	0	0	0	0	0	0	0	0	0	0	0	0	0	0	0	0	0	0	0	0	0	0	0	0	0	0	0	0	0	0	0	0	0	0	0	0	0	0	0	0	0	0	0	0	0	0	0	0	0	0	0	0	0	0	0	0	0	0	142	4e-05	103	1e-05	0	0	0	0	0	0	0	0	0	0	0	0	0	0	0	0	0	0	0	0	0	0	0	0	0	0	0	0	0	0	0	0	0	0	0	0	0	0	0	0	0	0	0	0	0	0	0	0	0	0	0	0	0	0	0	0	0	0	0	0	0	0	0	0	0	0	0	0	0	0	0	0	0	0	0	0	0	0	0	0	0	0	0	0	0	0	0	0	0	0	0	0	0	0	0	0	0	0	0	0	0	0	0	0	0	0	0	0	0	0	0	0	0	0	0	0	0	0	0	0	0	0	0	0	0	0	0	0	0	0	0	0	0	0	0	0	0	0	0	0	0	0	0	0	0	0	0	0	0	0	0	0	0	0	0	0	0	0	0	0	0	0	0	0	0	0	0	0	0	0	0	0	0	0	0	0	0	0	0	0	0	0	0	0	0	0	0	0	0	0	0	0	0	0	0	0	0	0	0	0	0	0	0	0	0	0	0	0	0	0	0	0	0	0	0	0	0	0	0	0	0	0	0	0	0	0	0	0	0	0	0	0	0	0	0	0	0	0	0	0	0	0	0	0	0	0	0	0	0	0	0	0	0	0	0	0	0	0	0	0	0	0	0	0	0	0	0	0	0	0	0	0	0	0	0	0	0	0	0	0	0	0	0	0	0	0	0	0	0	0	0	0	0	0	0	0	0	0	0	0	0	0	0	0	0	0	0	0	0	0	0	0	0	0	0	0	0	0	0	0	0	0	0	0	0	0	0	0	0	0	0	0	0	0	0	0	0	0	0	0	0	0	0	0	0	0	0	0	0	0	0	0	0	0	0	0	0	0	0	0	0	0	0	0	0	0	0	0	0	0	0	0	0	0	0	0	0	0	0	0	0	0	0	0	0	0	0	0	0	0	0	0	0	0	0	0	0	0	0	0	0	0	0	0	0	0	0	0	0	0	0	0	0	0
