## Supplemental Table 2 for "Geospatially-resolved public-health surveillance via wastewater sequencing" (part 8 of 23)

### Sheet: kraken2 (continued)
Mageeibacillus indolicus	884684	S	0	0	0	0	591	5e-05	694	4e-05	433	3e-05	377	3e-05	145	1e-05	316	3e-05	17746	0.00132	1928	0.00013	4791	0.00036	2029	0.00011	5681	0.00033	2970	0.0002	634	4e-05	85	1e-05	1897	0.00016	2237	0.00021	422	3e-05	799	6e-05	264	2e-05	311	2e-05	1252	0.00011	415	3e-05	4702	0.00029	3508	0.00025	709	5e-05	5651	0.00035	5508	0.00038	599	5e-05	114	1e-05	3580	0.00028	290	2e-05	1009	0.0001	259	2e-05	801	6e-05	100	1e-05	152	1e-05	1198	6e-05	3861	0.00029	5291	0.00024	281	3e-05	3126	0.00029	1869	0.00013	1279	0.00012	0	0	1578	0.00011	2472	0.00017	407	3e-05	268	2e-05	569	5e-05	638	4e-05	6586	0.00048	1946	0.00014	2772	0.00016	366	3e-05	1088	8e-05	131	1e-05	1937	0.00016	3218	0.00016	1627	0.00012	0	0	2385	0.00014	1898	0.00013	1930	0.00013	2229	0.00018	4321	0.00013	2601	0.00015	1975	0.0001	2136	0.00013	1947	0.00013	2848	0.00013	1253	0.00011	1357	0.00011	988	0.00012	1638	0.00014	895	0.00011	1546	0.00013	1962	0.00014	2404	0.00018	1585	0.00018	2390	0.00014	1051	7e-05	1389	0.00011	1511	0.00014	1892	0.00013	3513	0.00024	3999	0.00021	2768	0.00029	2789	0.00019	2166	0.00012	1613	0.0001	1294	9e-05	1736	0.0001	1497	9e-05	1152	7e-05	0	0	631	3e-05	5838	0.00041	65	0	199	2e-05	3761	0.00025	290	2e-05	2043	0.00018	2964	0.0001	17740	0.00152	810	5e-05	19546	0.00153	75	1e-05	135	1e-05	4556	0.00031	696	4e-05	133	1e-05	4719	0.00044	2072	0.00015	3603	0.00028	457	4e-05	1105	0.00013	372	3e-05	3933	0.00023	701	6e-05	23893	0.00207	1890	7e-05	1746	0.00013	463	3e-05	152	1e-05	3449	0.00026	1016	9e-05	2209	0.00011	271	1e-05	7124	0.00047	3078	0.00017	81	1e-05	840	7e-05	232	1e-05	965	4e-05	3058	0.00022	637	4e-05	77	1e-05	496	0.00014	0	0	21975	0.00293	189	2e-05	2034	0.00012	2689	0.00016	2568	0.00013	1351	7e-05	4280	0.00032	501	4e-05	940	9e-05	273	2e-05	111	1e-05	1970	0.00011	2919	0.00033	2555	0.00013	3523	0.0002	190	1e-05	1405	0.0001	1071	7e-05	647	5e-05	366	3e-05	506	4e-05	318	2e-05	2012	0.00015	893	4e-05	565	3e-05	200	1e-05	596	3e-05	0	0	3778	0.00041	324	1e-05	3374	0.00027	195	1e-05	86	0.00018	3626	0.00027	565	3e-05	1357	0.00011	5170	0.00033	944	9e-05	323	3e-05	369	0.00036	511	5e-05	527	3e-05	416	3e-05	755	5e-05	6376	0.00041	1521	0.00011	1400	7e-05	321	2e-05	542	3e-05	262	2e-05	0	0	94	1e-05	219	2e-05	5850	0.00047	398	3e-05	1613	0.00013	13922	0.00073	2281	0.00013	6060	0.00046	0	0	557	4e-05	247	2e-05	61	1e-05	326	2e-05	206	2e-05	677	5e-05	121	1e-05	3190	0.00023	2148	0.00017	499	5e-05	28236	0.00238	47	0	1027	7e-05	380	2e-05	330	3e-05	160	1e-05	0	0	309	2e-05	164	2e-05	106	1e-05	44850	0.00299	4685	0.00029	448	6e-05	3440	0.00022	1427	8e-05	0	0	947	6e-05	324	2e-05	544	4e-05	296	2e-05	832	6e-05	83	1e-05	167	2e-05	10350	0.00125	1216	0.00012	2112	0.00015	1321	9e-05	3635	0.00028	6434	0.00031	101	1e-05	236863	0.01547	143	2e-05	463	4e-05	0	0	212	2e-05	864	6e-05	189	2e-05	7019	0.00051	0	0	405	3e-05	188	2e-05	143	1e-05	481	3e-05	1260	0.00011	220	2e-05	0	0	726	8e-05	850	6e-05	753	4e-05	375	3e-05	849	6e-05	3775	0.00026	125	2e-05	0	0	537	5e-05	437	3e-05	408	3e-05	655	4e-05	493	3e-05	122	1e-05	58	0	1709	0.00014	1947	0.00015	4666	0.00032	2193	0.00014	4096	0.00027	248	3e-05	0	0	1134	8e-05	185	2e-05	7830	0.00056	1689	0.00012	270	2e-05	774	5e-05	256	2e-05	614	4e-05	1832	0.00015	3106	0.00021	563	4e-05	3814	0.00026	193	1e-05	37	0	936	7e-05	1351	9e-05	119	1e-05	443	3e-05	1548	0.0001	162	1e-05	3363	0.00021	7804	0.00059	1965	0.00016	2634	0.00016	473	4e-05	2399	0.00017	3692	0.0003	62	0	1448	0.0001	227	1e-05	80	1e-05	531	3e-05	478	5e-05	269	1e-05	334	2e-05	6421	0.00052	3123	0.00015	6602	0.00024	425	3e-05	3816	0.00029	1626	0.00011	87	1e-05	1177	6e-05	1763	0.00011	485	4e-05	775	6e-05	0	0	682	6e-05	554	3e-05	12613	0.00091	1446	0.00011	5820	0.00036	2539	9e-05	25727	0.00204	6938	0.0007	2536	0.00018	0	0	603	5e-05	156	1e-05	877	8e-05	68	0	128	1e-05	108	1e-05	2507	0.00014	1157	6e-05	3031	0.00021	3028	0.00026	586	4e-05	3928	0.0003	11711	0.00087	687	5e-05	59	0	323	3e-05	400	3e-05	97	1e-05	263	2e-05	112	1e-05	1989	0.00012	10483	0.00039	4111	0.00025	1850	0.00015	568	5e-05	5160	0.0005	2880	0.00018	264	2e-05	0	0	3470	0.00022	0	0	1392	0.0001	138	1e-05	2475	0.00015	11271	0.00072	5015	0.00028	1187	0.0001	2156	0.00016	9881	0.00061	1862	0.0001	4497	0.00025	1216	7e-05	1986	0.00012	2243	9e-05	1671	0.00012	13241	0.001	2623	0.00015	3764	0.00032	7329	0.00061	10655	0.00061	1399	8e-05	11568	0.00096	9174	0.00053	16588	0.00111	8056	0.00056	3807	0.00028	11182	0.00082	443	3e-05	623	4e-05	2294	0.0001	326	3e-05	278	2e-05	0	0	201	1e-05	446	3e-05	0	0	0	0	2765	0.00022	142	1e-05	1624	0.0001	1336	7e-05	183	1e-05	0	0	4480	0.00036	13009	0.00076	2850	0.00017	17769	0.00127	406	3e-05	2286	0.00013	276	3e-05	327	4e-05	92	1e-05	392	2e-05	0	0	0	0	309	4e-05	386	2e-05	138	1e-05	226	3e-05	350	2e-05	55	0	0	0	151	2e-05	162	1e-05	0	0	0	0	105	1e-05	272	3e-05	162	1e-05	515	3e-05	1074	7e-05	123	1e-05	4708	0.00029	361	3e-05	1157	8e-05	1288	8e-05	508	3e-05	455	3e-05	352	3e-05	247	2e-05	784	5e-05	451	3e-05	330	3e-05	233	4e-05	5838	0.00034	161	3e-05	616	5e-05
Actinomyces pacaensis	1852377	S	0	0	0	0	227	2e-05	358	2e-05	272	2e-05	196	1e-05	131	1e-05	0	0	0	0	0	0	0	0	0	0	0	0	0	0	0	0	0	0	0	0	61	1e-05	0	0	0	0	0	0	112	1e-05	0	0	0	0	0	0	0	0	0	0	0	0	0	0	0	0	169	1e-05	0	0	0	0	0	0	0	0	65	1e-05	123	1e-05	0	0	0	0	0	0	0	0	0	0	0	0	0	0	0	0	0	0	0	0	198	1e-05	0	0	0	0	0	0	0	0	0	0	0	0	0	0	0	0	0	0	0	0	0	0	0	0	0	0	0	0	0	0	0	0	0	0	0	0	0	0	0	0	0	0	0	0	0	0	0	0	0	0	0	0	0	0	0	0	0	0	0	0	0	0	0	0	0	0	0	0	0	0	0	0	0	0	0	0	0	0	0	0	70	1e-05	0	0	0	0	119	1e-05	87	1e-05	153	1e-05	0	0	0	0	0	0	0	0	0	0	53	0	0	0	0	0	0	0	40	0	0	0	62	1e-05	0	0	0	0	0	0	0	0	0	0	0	0	0	0	0	0	334	2e-05	0	0	0	0	0	0	0	0	0	0	0	0	0	0	211	1e-05	0	0	76	0	0	0	0	0	0	0	37	0	0	0	104	1e-05	0	0	0	0	130	1e-05	0	0	0	0	0	0	0	0	178	2e-05	0	0	0	0	0	0	0	0	0	0	0	0	0	0	0	0	0	0	112	1e-05	0	0	0	0	0	0	0	0	0	0	0	0	0	0	0	0	0	0	0	0	0	0	0	0	0	0	0	0	0	0	0	0	0	0	0	0	943	5e-05	0	0	0	0	0	0	0	0	167	1e-05	0	0	0	0	201	1e-05	0	0	0	0	0	0	0	0	0	0	0	0	184	1e-05	70	1e-05	0	0	0	0	0	0	265	1e-05	937	7e-05	264	1e-05	58	0	275	2e-05	85	1e-05	126	1e-05	0	0	314	2e-05	0	0	0	0	0	0	0	0	0	0	85	1e-05	0	0	0	0	0	0	168	1e-05	73	1e-05	0	0	0	0	0	0	52	1e-05	0	0	270	2e-05	259	2e-05	0	0	2500	0.0002	83	1e-05	0	0	246	2e-05	0	0	0	0	53	0	0	0	0	0	0	0	0	0	384	2e-05	178	1e-05	0	0	0	0	143	1e-05	194	1e-05	37	0	69	1e-05	77	1e-05	0	0	0	0	0	0	0	0	0	0	216	2e-05	0	0	79	1e-05	93	1e-05	0	0	90	1e-05	0	0	52	1e-05	0	0	0	0	0	0	80	1e-05	0	0	179	1e-05	0	0	278	3e-05	74	1e-05	116	1e-05	96	1e-05	206	1e-05	52	0	0	0	0	0	0	0	0	0	0	0	284	2e-05	186	1e-05	0	0	0	0	697	5e-05	174	1e-05	0	0	0	0	0	0	0	0	0	0	53	1e-05	189	2e-05	182	1e-05	0	0	163	1e-05	95	1e-05	218	2e-05	1172	8e-05	98	1e-05	82	1e-05	0	0	0	0	0	0	0	0	0	0	695	6e-05	0	0	590	4e-05	0	0	0	0	639	4e-05	689	5e-05	0	0	112	1e-05	0	0	0	0	66	1e-05	0	0	0	0	190	1e-05	166	1e-05	0	0	0	0	221	1e-05	0	0	190	1e-05	0	0	251	2e-05	0	0	0	0	72	1e-05	0	0	348	2e-05	249	2e-05	0	0	125	1e-05	177	1e-05	0	0	0	0	488	4e-05	217	1e-05	0	0	0	0	0	0	0	0	79	1e-05	0	0	0	0	86	1e-05	99	1e-05	239	1e-05	417	4e-05	54	0	82	1e-05	234	2e-05	0	0	0	0	0	0	0	0	0	0	0	0	0	0	0	0	126	1e-05	42	0	0	0	0	0	189	1e-05	574	4e-05	0	0	110	0	0	0	0	0	0	0	0	0	0	0	0	0	135	1e-05	203	1e-05	0	0	0	0	0	0	0	0	0	0	0	0	0	0	0	0	0	0	0	0	227	1e-05	0	0	0	0	0	0	0	0	0	0	0	0	0	0	0	0	0	0	0	0	0	0	0	0	0	0	0	0	0	0	0	0	111	1e-05	74	0	162	1e-05	0	0	0	0	48	0	0	0	195	1e-05	0	0	0	0	0	0	84	1e-05	0	0	0	0	0	0	0	0	0	0	0	0	0	0	0	0	0	0	0	0	103	1e-05	105	1e-05	0	0	164	1e-05	0	0	0	0	65	1e-05	105	1e-05	0	0	0	0	167	1e-05	53	0	0	0	40	0	0	0	78	1e-05	0	0	0	0	0	0	73	1e-05	155	1e-05	0	0	0	0	0	0	57	0	176	1e-05	102	1e-05	75	0	0	0	0	0	0	0	130	1e-05	0	0	0	0	0	0	0	0	0	0	0	0
Saccharopolyspora erythraea	1836	S	0	0	0	0	0	0	0	0	0	0	0	0	0	0	0	0	0	0	0	0	0	0	0	0	0	0	0	0	0	0	0	0	0	0	0	0	0	0	0	0	0	0	0	0	0	0	0	0	0	0	0	0	0	0	0	0	0	0	0	0	0	0	0	0	0	0	0	0	0	0	0	0	0	0	0	0	0	0	0	0	0	0	0	0	0	0	0	0	0	0	0	0	0	0	0	0	0	0	0	0	0	0	0	0	0	0	0	0	0	0	0	0	0	0	0	0	0	0	0	0	0	0	0	0	0	0	0	0	0	0	0	0	0	0	0	0	0	0	0	0	0	0	0	0	0	0	0	0	0	0	0	0	0	0	0	0	0	0	0	0	0	0	0	0	0	0	0	0	0	0	0	0	0	0	0	0	0	0	0	0	0	0	0	0	0	0	0	0	0	0	0	0	0	0	0	0	0	0	0	0	0	0	0	0	0	0	0	0	0	0	0	0	0	0	0	0	0	0	0	0	0	0	0	0	0	0	0	0	0	0	0	0	0	0	0	0	0	0	0	0	0	0	0	0	0	0	0	0	0	0	0	0	0	0	0	0	0	0	0	0	0	0	0	0	0	0	0	0	0	0	0	0	0	0	0	0	0	0	0	0	0	0	0	0	0	0	0	0	0	0	0	0	0	0	0	0	0	0	0	0	0	0	0	0	0	0	0	0	0	0	0	0	0	0	0	0	0	0	0	0	0	0	0	0	0	0	0	0	0	0	0	0	0	0	0	0	0	0	0	0	0	0	0	0	0	0	0	0	434	3e-05	0	0	0	0	0	0	0	0	0	0	0	0	0	0	0	0	0	0	0	0	0	0	0	0	0	0	0	0	0	0	0	0	0	0	0	0	0	0	0	0	0	0	0	0	0	0	0	0	0	0	0	0	0	0	0	0	0	0	0	0	0	0	0	0	0	0	0	0	0	0	0	0	0	0	0	0	0	0	0	0	0	0	0	0	0	0	0	0	0	0	0	0	0	0	0	0	0	0	0	0	0	0	0	0	0	0	0	0	0	0	0	0	0	0	0	0	0	0	0	0	0	0	0	0	0	0	0	0	0	0	0	0	0	0	0	0	0	0	21	1e-05	0	0	0	0	0	0	0	0	0	0	0	0	0	0	0	0	0	0	0	0	0	0	0	0	0	0	0	0	0	0	0	0	0	0	0	0	0	0	0	0	0	0	0	0	0	0	0	0	0	0	0	0	0	0	0	0	0	0	0	0	0	0	0	0	0	0	0	0	0	0	0	0	0	0	0	0	0	0	0	0	0	0	0	0	0	0	0	0	0	0	0	0	0	0	0	0	0	0	0	0	0	0	0	0	0	0	0	0	0	0	0	0	0	0	0	0	0	0	0	0	0	0	0	0	0	0	0	0	0	0	0	0	0	0	0	0	0	0	0	0	0	0	0	0	0	0	0	0	0	0	0	0	0	0	0	0	0	0	0	0	0	0	0	0	0	0	0	0	0	0	0	0	0	0	0	0	0	0	0	0	0	0	0	0	0	0	0	0	0	0	0	0	0	0	0	0	0	0	0	0	0	0	0	0	0	0	0	0	0	0	0	0	0	0	0	0	0	0	0	0	0	0	0	0	0	0	0	0	0	0	0	0	0	0	0	0	0	0	0	0	0	0	0	0	0	0	0	0	0	0	0	0	0	0	0	0	0	0	0	0	0	0	0	0	0	0	0	0	0	0	0	0	0	0	0	0	0	0	0	0	0	0	0	0	0	0	0	0	0	0	0	0	0	0	0	0	0	0	0	0	0	0	0	0	0	0	0	0	0	0	0	0	0	0	0	0	0	0	0	0	0	0	0	0	0	0	0	0	0	0	0	0	0	0	0	0	0	0	0	0	0	0	0	0	0	0	0	0	0	0	0	0	0	0	0	0	0	0	0	0	0	0	0	0	0	0	0	0	0	0	0	0	0	0	0	0	0	0	0	0	0	0	0	0	0	0	0	0	0	0	0	0	0	0	0	0	0	0	0	0	0	0	0	0	0	0	0	0	0	0	0	0	0	0	0	0
Pseudonocardia sp. AL041005-10	445576	S	0	0	0	0	0	0	0	0	0	0	0	0	0	0	0	0	0	0	0	0	0	0	0	0	0	0	0	0	0	0	0	0	0	0	0	0	0	0	0	0	0	0	0	0	0	0	0	0	0	0	0	0	0	0	0	0	0	0	0	0	0	0	0	0	0	0	0	0	0	0	0	0	0	0	0	0	0	0	0	0	0	0	0	0	0	0	0	0	0	0	0	0	0	0	0	0	0	0	0	0	0	0	0	0	0	0	0	0	0	0	0	0	0	0	0	0	0	0	0	0	0	0	0	0	0	0	0	0	0	0	0	0	0	0	0	0	0	0	0	0	0	0	0	0	0	0	0	0	0	0	0	0	0	0	0	0	0	0	0	0	0	0	0	0	0	0	0	0	0	0	0	0	0	0	0	0	0	0	0	0	0	0	0	0	0	0	0	0	0	0	0	0	52	9e-05	0	0	0	0	130	1e-05	0	0	0	0	0	0	0	0	0	0	0	0	0	0	0	0	219	2e-05	0	0	0	0	0	0	0	0	0	0	0	0	0	0	1315	0.00011	0	0	310	3e-05	0	0	0	0	0	0	95	0	0	0	0	0	0	0	0	0	0	0	0	0	0	0	0	0	0	0	0	0	0	0	0	0	0	0	0	0	0	0	0	0	0	0	0	0	0	0	0	0	0	0	0	0	0	0	0	0	0	0	0	0	0	0	0	0	0	0	0	0	0	0	0	0	0	0	0	0	0	0	0	0	0	0	0	0	0	0	0	0	0	0	0	0	0	0	0	0	0	0	0	0	0	0	0	0	0	0	0	0	0	0	262	2e-05	0	0	0	0	0	0	0	0	0	0	99	0.0001	0	0	0	0	0	0	0	0	0	0	0	0	0	0	0	0	0	0	0	0	0	0	0	0	0	0	0	0	0	0	0	0	0	0	0	0	0	0	0	0	0	0	0	0	0	0	0	0	0	0	0	0	0	0	0	0	0	0	0	0	0	0	0	0	0	0	0	0	0	0	0	0	0	0	0	0	0	0	0	0	0	0	0	0	0	0	0	0	0	0	0	0	0	0	0	0	0	0	0	0	0	0	0	0	0	0	0	0	0	0	0	0	0	0	0	0	0	0	0	0	0	0	0	0	0	0	447	0.00013	0	0	0	0	0	0	0	0	0	0	0	0	0	0	0	0	0	0	0	0	0	0	0	0	0	0	0	0	0	0	0	0	0	0	0	0	0	0	0	0	0	0	0	0	0	0	0	0	0	0	0	0	0	0	0	0	0	0	0	0	0	0	0	0	0	0	0	0	0	0	0	0	0	0	0	0	0	0	0	0	0	0	0	0	0	0	0	0	0	0	0	0	0	0	0	0	0	0	0	0	0	0	0	0	336	2e-05	0	0	0	0	0	0	0	0	0	0	0	0	0	0	0	0	0	0	0	0	0	0	0	0	0	0	0	0	0	0	0	0	0	0	0	0	0	0	0	0	0	0	0	0	0	0	0	0	0	0	0	0	0	0	0	0	0	0	0	0	0	0	0	0	0	0	0	0	0	0	0	0	0	0	0	0	159	1e-05	0	0	312	3e-05	0	0	0	0	0	0	0	0	0	0	0	0	0	0	0	0	0	0	0	0	0	0	0	0	0	0	0	0	0	0	0	0	0	0	0	0	0	0	0	0	0	0	0	0	0	0	0	0	0	0	0	0	0	0	0	0	0	0	0	0	0	0	0	0	0	0	0	0	0	0	0	0	0	0	0	0	0	0	0	0	0	0	0	0	0	0	0	0	0	0	0	0	0	0	0	0	0	0	0	0	0	0	0	0	0	0	0	0	0	0	0	0	0	0	0	0	0	0	0	0	0	0	0	0	0	0	0	0	0	0	0	0	0	0	0	0	0	0	0	0	0	0	0	0	0	0	0	0	0	0	0	0	0	0	0	0	0	0	0	0	0	0	96	1e-05	0	0	0	0	0	0	0	0	0	0	0	0	0	0	0	0	0	0	0	0	0	0	0	0	0	0	0	0	0	0	0	0	0	0	0	0	0	0	0	0	0	0	0	0	0	0	0	0	0	0	0	0	0	0	0	0	0	0	0	0	0	0	0	0
Vibrio alginolyticus	663	S	0	0	0	0	0	0	0	0	0	0	0	0	0	0	0	0	0	0	0	0	0	0	0	0	0	0	0	0	10828	0.00066	0	0	0	0	0	0	0	0	0	0	0	0	0	0	0	0	0	0	0	0	0	0	0	0	0	0	0	0	29432	0.00248	0	0	0	0	0	0	0	0	0	0	0	0	0	0	0	0	0	0	0	0	0	0	0	0	0	0	0	0	361	4e-05	0	0	0	0	0	0	0	0	0	0	0	0	0	0	0	0	0	0	0	0	0	0	0	0	0	0	0	0	0	0	0	0	0	0	0	0	0	0	0	0	0	0	0	0	0	0	0	0	0	0	0	0	0	0	0	0	0	0	0	0	0	0	0	0	0	0	0	0	0	0	0	0	0	0	0	0	0	0	0	0	0	0	0	0	0	0	0	0	0	0	0	0	0	0	0	0	0	0	0	0	0	0	0	0	0	0	0	0	0	0	0	0	0	0	0	0	0	0	0	0	0	0	0	0	0	0	0	0	0	0	0	0	0	0	0	0	0	0	0	0	0	0	0	0	0	0	0	0	0	0	0	0	0	0	0	0	0	0	0	0	0	0	0	0	0	0	0	0	0	0	0	0	0	0	0	0	0	0	0	0	0	0	0	0	0	0	0	0	0	0	0	0	0	0	0	0	0	0	0	0	0	0	0	0	0	0	0	0	0	0	0	0	0	0	0	0	0	0	0	0	0	0	0	0	0	0	0	0	0	0	0	0	0	0	0	0	0	0	1823	8e-05	0	0	0	0	0	0	0	0	0	0	0	0	0	0	0	0	0	0	0	0	0	0	0	0	0	0	0	0	0	0	0	0	0	0	0	0	0	0	0	0	0	0	0	0	0	0	0	0	0	0	0	0	0	0	0	0	0	0	0	0	0	0	0	0	0	0	0	0	0	0	0	0	0	0	0	0	0	0	0	0	0	0	0	0	0	0	0	0	0	0	0	0	0	0	0	0	0	0	0	0	0	0	0	0	0	0	0	0	0	0	0	0	0	0	0	0	0	0	0	0	1142	7e-05	0	0	0	0	0	0	0	0	0	0	0	0	0	0	0	0	0	0	0	0	0	0	43283	0.00288	0	0	0	0	0	0	0	0	0	0	0	0	0	0	0	0	0	0	0	0	0	0	0	0	0	0	0	0	0	0	0	0	0	0	0	0	0	0	0	0	0	0	0	0	0	0	0	0	0	0	62471	0.00895	0	0	0	0	0	0	0	0	0	0	0	0	0	0	0	0	0	0	0	0	0	0	0	0	0	0	0	0	0	0	0	0	0	0	0	0	0	0	0	0	0	0	0	0	0	0	0	0	0	0	0	0	0	0	0	0	0	0	0	0	0	0	0	0	0	0	0	0	0	0	0	0	0	0	0	0	0	0	0	0	0	0	5601	0.00045	0	0	0	0	0	0	0	0	0	0	0	0	0	0	0	0	0	0	0	0	0	0	0	0	0	0	0	0	0	0	0	0	0	0	0	0	0	0	0	0	0	0	0	0	0	0	0	0	0	0	0	0	0	0	0	0	0	0	0	0	0	0	0	0	0	0	0	0	0	0	0	0	0	0	0	0	0	0	0	0	0	0	0	0	0	0	0	0	0	0	0	0	0	0	0	0	0	0	0	0	0	0	0	0	0	0	0	0	0	0	0	0	0	0	3144	0.00026	0	0	0	0	0	0	0	0	0	0	0	0	0	0	0	0	0	0	0	0	0	0	0	0	0	0	0	0	0	0	0	0	0	0	0	0	0	0	0	0	0	0	0	0	0	0	0	0	0	0	0	0	0	0	0	0	0	0	0	0	0	0	0	0	0	0	0	0	0	0	0	0	0	0	0	0	0	0	0	0	0	0	0	0	0	0	0	0	0	0	0	0	0	0	0	0	0	0	6226	0.00043	0	0	0	0	0	0	0	0	0	0	0	0	0	0	0	0	0	0	0	0	0	0	0	0	0	0	0	0	0	0	0	0	0	0	0	0	0	0	0	0	0	0	0	0	0	0	0	0	0	0	0	0	0	0	0	0	0	0	0	0	0	0	0	0	0	0	2323	0.00015	17652	0.00154	1893	0.00031	0	0	13883	0.00223	5420	0.00044
Methanococcoides burtonii	29291	S	0	0	0	0	0	0	0	0	0	0	0	0	0	0	0	0	0	0	0	0	0	0	0	0	0	0	0	0	326	2e-05	0	0	0	0	0	0	0	0	0	0	0	0	0	0	0	0	0	0	0	0	0	0	0	0	0	0	0	0	531	4e-05	0	0	0	0	0	0	0	0	0	0	0	0	0	0	0	0	0	0	0	0	0	0	0	0	0	0	0	0	5940	0.00058	0	0	0	0	0	0	0	0	0	0	0	0	0	0	0	0	0	0	0	0	0	0	0	0	0	0	0	0	0	0	0	0	0	0	0	0	0	0	0	0	0	0	0	0	0	0	0	0	0	0	0	0	0	0	0	0	0	0	0	0	0	0	0	0	0	0	0	0	0	0	0	0	0	0	0	0	0	0	0	0	0	0	0	0	0	0	0	0	0	0	0	0	0	0	0	0	0	0	0	0	0	0	0	0	0	0	0	0	0	0	0	0	0	0	0	0	0	0	0	0	0	0	0	0	0	0	0	0	0	0	0	0	0	0	0	0	0	0	0	0	0	0	0	0	0	0	0	0	0	0	0	0	0	0	0	0	0	0	0	0	0	0	0	0	0	0	0	0	0	0	0	0	0	0	0	0	0	0	0	0	0	0	0	0	0	0	0	0	0	0	0	0	0	0	0	0	0	0	0	0	0	0	0	0	0	0	0	0	0	0	0	0	0	0	0	0	0	0	0	0	0	0	0	0	0	0	105	1e-05	0	0	0	0	0	0	0	0	0	0	467	2e-05	0	0	0	0	0	0	0	0	0	0	0	0	0	0	0	0	0	0	0	0	0	0	0	0	0	0	130	1e-05	0	0	0	0	0	0	0	0	0	0	0	0	0	0	0	0	0	0	0	0	0	0	0	0	0	0	0	0	0	0	0	0	0	0	0	0	0	0	0	0	0	0	0	0	0	0	0	0	0	0	0	0	0	0	0	0	0	0	0	0	0	0	0	0	0	0	0	0	0	0	0	0	0	0	0	0	0	0	0	0	0	0	0	0	0	0	0	0	0	0	0	0	633	4e-05	0	0	0	0	0	0	0	0	0	0	0	0	0	0	0	0	0	0	0	0	0	0	974	6e-05	0	0	0	0	0	0	0	0	0	0	0	0	0	0	0	0	0	0	0	0	0	0	0	0	0	0	0	0	0	0	0	0	0	0	0	0	0	0	0	0	0	0	0	0	0	0	0	0	0	0	0	0	0	0	0	0	0	0	0	0	0	0	0	0	0	0	0	0	0	0	0	0	0	0	0	0	0	0	0	0	0	0	0	0	0	0	0	0	0	0	0	0	0	0	0	0	0	0	0	0	0	0	0	0	0	0	0	0	0	0	0	0	0	0	0	0	0	0	0	0	0	0	0	0	0	0	0	0	0	0	0	0	0	0	860	7e-05	0	0	0	0	0	0	0	0	0	0	0	0	0	0	0	0	0	0	0	0	0	0	0	0	0	0	0	0	0	0	0	0	0	0	0	0	0	0	0	0	0	0	0	0	0	0	0	0	0	0	0	0	0	0	0	0	0	0	0	0	0	0	0	0	0	0	0	0	0	0	0	0	0	0	0	0	0	0	0	0	0	0	0	0	0	0	0	0	0	0	0	0	0	0	0	0	0	0	0	0	0	0	288	1e-05	0	0	0	0	0	0	0	0	0	0	0	0	0	0	0	0	0	0	0	0	0	0	0	0	0	0	0	0	0	0	0	0	0	0	0	0	0	0	0	0	0	0	0	0	0	0	0	0	0	0	0	0	0	0	0	0	0	0	0	0	0	0	0	0	0	0	0	0	0	0	0	0	0	0	0	0	0	0	0	0	0	0	0	0	0	0	0	0	0	0	0	0	0	0	0	0	0	0	0	0	0	0	0	0	0	0	0	0	0	0	0	0	0	0	0	0	0	0	0	0	0	0	0	0	0	0	0	0	0	0	0	0	0	0	0	0	0	0	0	0	0	0	0	0	0	0	0	0	0	0	0	0	0	0	0	0	0	0	0	0	0	0	0	0	0	0	0	0	0	0	0	0	0	0	0	0	0	0	185	1e-05	0	0	0	0	0	0	0	0	170	1e-05
Acidovorax cattleyae	80868	S	0	0	0	0	0	0	0	0	0	0	0	0	0	0	0	0	216	2e-05	0	0	0	0	0	0	0	0	0	0	0	0	0	0	0	0	0	0	0	0	0	0	0	0	0	0	0	0	0	0	0	0	0	0	0	0	0	0	0	0	0	0	0	0	0	0	0	0	313	3e-05	0	0	0	0	0	0	0	0	0	0	0	0	0	0	0	0	0	0	0	0	0	0	0	0	438	3e-05	0	0	0	0	0	0	0	0	0	0	0	0	0	0	0	0	0	0	0	0	0	0	0	0	0	0	0	0	0	0	0	0	0	0	0	0	0	0	0	0	0	0	0	0	0	0	203	1e-05	163	1e-05	93	1e-05	147	1e-05	147	2e-05	0	0	103	1e-05	125	1e-05	0	0	0	0	118	1e-05	0	0	127	1e-05	0	0	107	1e-05	0	0	0	0	0	0	0	0	0	0	0	0	0	0	0	0	0	0	0	0	0	0	0	0	0	0	0	0	0	0	0	0	0	0	0	0	234	2e-05	0	0	0	0	0	0	0	0	0	0	0	0	0	0	0	0	0	0	0	0	0	0	0	0	0	0	0	0	0	0	0	0	0	0	0	0	0	0	0	0	0	0	0	0	0	0	0	0	0	0	0	0	0	0	0	0	0	0	0	0	0	0	0	0	0	0	0	0	0	0	0	0	0	0	0	0	0	0	0	0	0	0	0	0	0	0	0	0	0	0	0	0	0	0	0	0	0	0	0	0	0	0	0	0	0	0	0	0	0	0	0	0	0	0	0	0	0	0	0	0	0	0	0	0	0	0	0	0	0	0	0	0	0	0	0	0	0	0	0	0	0	0	0	0	0	0	0	0	0	0	0	0	0	0	0	0	0	0	0	0	0	0	0	0	0	0	0	0	0	0	0	0	0	0	0	0	0	0	0	0	0	0	0	0	0	0	0	0	0	0	0	0	0	0	0	0	0	0	0	0	0	0	0	0	0	0	0	0	0	0	0	0	0	0	0	0	0	0	0	0	0	0	0	0	0	0	0	0	0	0	0	0	0	0	0	0	0	0	0	0	0	0	0	0	0	0	0	0	0	0	505	4e-05	0	0	0	0	0	0	0	0	0	0	0	0	0	0	0	0	0	0	0	0	0	0	0	0	0	0	0	0	0	0	0	0	0	0	0	0	0	0	0	0	0	0	0	0	0	0	0	0	0	0	0	0	0	0	234	2e-05	0	0	0	0	0	0	0	0	0	0	0	0	0	0	0	0	0	0	0	0	0	0	0	0	0	0	0	0	0	0	0	0	0	0	0	0	0	0	0	0	0	0	0	0	0	0	0	0	0	0	0	0	0	0	0	0	0	0	0	0	0	0	0	0	0	0	0	0	0	0	0	0	0	0	0	0	0	0	0	0	0	0	0	0	0	0	0	0	0	0	0	0	0	0	0	0	0	0	0	0	0	0	0	0	0	0	0	0	0	0	0	0	0	0	0	0	0	0	0	0	0	0	0	0	0	0	0	0	0	0	0	0	0	0	0	0	0	0	0	0	0	0	0	0	0	0	0	0	0	0	0	0	0	0	0	0	0	0	0	0	0	0	0	0	0	0	0	0	0	0	0	0	0	0	0	0	0	0	0	0	0	0	0	0	0	0	0	0	0	0	0	0	357	2e-05	0	0	0	0	0	0	0	0	0	0	0	0	0	0	0	0	0	0	0	0	383	2e-05	0	0	0	0	0	0	0	0	0	0	0	0	0	0	0	0	0	0	0	0	0	0	0	0	0	0	0	0	0	0	0	0	0	0	0	0	0	0	0	0	0	0	0	0	0	0	0	0	0	0	0	0	0	0	0	0	0	0	0	0	0	0	0	0	0	0	0	0	0	0	0	0	0	0	0	0	0	0	0	0	0	0	0	0	0	0	0	0	0	0	0	0	0	0	0	0	0	0	143	2e-05	267	3e-05	0	0	0	0	0	0	0	0	132	2e-05	0	0	0	0	0	0	0	0	0	0	0	0	0	0	0	0	0	0	0	0	0	0	316	3e-05	0	0	0	0	0	0	0	0	0	0	0	0	0	0	0	0	0	0	0	0	0	0	0	0	0	0	0	0	0	0	0	0	0	0	0	0	0	0
Clostridium argentinense	29341	S	0	0	0	0	0	0	0	0	0	0	0	0	0	0	0	0	0	0	0	0	0	0	115	1e-05	0	0	0	0	282	2e-05	0	0	0	0	0	0	0	0	0	0	0	0	0	0	131	1e-05	0	0	0	0	0	0	180	1e-05	0	0	31	0	0	0	0	0	73	1e-05	0	0	0	0	0	0	0	0	0	0	0	0	0	0	0	0	0	0	156	2e-05	0	0	0	0	245	2e-05	0	0	0	0	0	0	110	1e-05	0	0	0	0	410	3e-05	0	0	0	0	0	0	0	0	52	0	0	0	0	0	0	0	0	0	0	0	76	0	0	0	0	0	0	0	140	0	59	0	118	1e-05	0	0	72	0	61	0	69	1e-05	0	0	0	0	137	1e-05	0	0	52	0	55	0	0	0	0	0	0	0	0	0	0	0	53	1e-05	0	0	0	0	59	0	0	0	0	0	0	0	0	0	40	0	62	0	38	0	0	0	0	0	111	1e-05	0	0	0	0	0	0	460	3e-05	0	0	54	0	554	2e-05	97	1e-05	207	1e-05	0	0	0	0	113	1e-05	158	1e-05	0	0	0	0	86	1e-05	191	1e-05	100	1e-05	146	1e-05	474	5e-05	0	0	531	3e-05	127	1e-05	301	3e-05	222	1e-05	0	0	0	0	0	0	65	0	0	0	0	0	0	0	0	0	144	1e-05	0	0	0	0	0	0	200	1e-05	357	3e-05	130	1e-05	123	1e-05	154	4e-05	628	6e-05	0	0	0	0	235	1e-05	0	0	0	0	178	1e-05	120	1e-05	88	1e-05	306	3e-05	168	1e-05	390	3e-05	359	2e-05	0	0	0	0	0	0	56	0	0	0	105	1e-05	65	0	0	0	0	0	84	0	0	0	73	0	168	1e-05	191	1e-05	38	0	0	0	0	0	114	1e-05	0	0	260	2e-05	0	0	181	1e-05	0	0	0	0	0	0	632	6e-05	404	3e-05	0	0	0	0	0	0	0	0	236	2e-05	0	0	151	1e-05	104	1e-05	0	0	0	0	0	0	0	0	89	1e-05	133	1e-05	0	0	0	0	0	0	0	0	565	3e-05	0	0	0	0	0	0	0	0	89	1e-05	0	0	0	0	0	0	94	1e-05	63	0	0	0	92	1e-05	0	0	0	0	0	0	0	0	0	0	0	0	0	0	0	0	0	0	0	0	0	0	0	0	0	0	0	0	194	1e-05	701	4e-05	0	0	0	0	0	0	0	0	270	2e-05	0	0	0	0	0	0	0	0	0	0	0	0	0	0	57	0	188	2e-05	80	1e-05	0	0	0	0	0	0	0	0	150	1e-05	0	0	0	0	0	0	0	0	0	0	0	0	0	0	0	0	0	0	0	0	0	0	0	0	0	0	0	0	63	0	0	0	0	0	27	0	0	0	0	0	0	0	0	0	0	0	0	0	0	0	0	0	0	0	0	0	61	0	0	0	0	0	0	0	0	0	250	2e-05	0	0	0	0	0	0	0	0	0	0	0	0	0	0	224	2e-05	0	0	0	0	0	0	59	1e-05	0	0	0	0	0	0	0	0	96	1e-05	0	0	182	1e-05	0	0	0	0	418	3e-05	0	0	0	0	0	0	0	0	151	1e-05	0	0	300	3e-05	0	0	0	0	0	0	0	0	571	5e-05	407	2e-05	1948	7e-05	34	0	0	0	103	1e-05	0	0	163	1e-05	0	0	0	0	0	0	0	0	0	0	0	0	0	0	0	0	0	0	240	1e-05	0	0	0	0	38	0	76	1e-05	0	0	161	1e-05	0	0	0	0	116	1e-05	0	0	342	2e-05	0	0	0	0	203	2e-05	169	1e-05	0	0	0	0	0	0	0	0	0	0	0	0	0	0	0	0	120	1e-05	185	1e-05	99	0	130	1e-05	0	0	249	2e-05	0	0	0	0	0	0	0	0	163	1e-05	0	0	0	0	128	1e-05	0	0	82	1e-05	47	0	1631	0.00013	0	0	166	1e-05	66	0	0	0	239	1e-05	195	1e-05	162	1e-05	89	1e-05	55	0	388	2e-05	0	0	364	3e-05	197	1e-05	277	2e-05	135	1e-05	81	0	463	3e-05	345	2e-05	0	0	62	0	0	0	0	0	0	0	0	0	0	0	0	0	245	2e-05	0	0	373	2e-05	0	0	0	0	55	0	0	0	84	0	0	0	0	0	498	4e-05	1971	0.00011	86	1e-05	0	0	0	0	6331	0.00036	0	0	0	0	0	0	0	0	0	0	0	0	0	0	0	0	0	0	0	0	0	0	0	0	0	0	0	0	0	0	377	3e-05	0	0	179	1e-05	46	0	0	0	0	0	0	0	0	0	421	3e-05	0	0	0	0	0	0	0	0	0	0	0	0	0	0	55	0	829	5e-05	0	0	0	0	7196	0.00042	0	0	101	1e-05
Hydrogenobacter thermophilus	940	S	0	0	0	0	0	0	0	0	0	0	0	0	0	0	0	0	0	0	0	0	0	0	0	0	0	0	0	0	0	0	0	0	0	0	0	0	0	0	0	0	0	0	0	0	0	0	0	0	0	0	0	0	0	0	0	0	0	0	0	0	0	0	0	0	0	0	0	0	0	0	0	0	0	0	0	0	0	0	0	0	0	0	0	0	0	0	0	0	0	0	0	0	0	0	0	0	0	0	0	0	0	0	0	0	0	0	32	0	39	0	0	0	0	0	0	0	0	0	77	0	72	1e-05	0	0	0	0	0	0	0	0	0	0	0	0	0	0	0	0	0	0	0	0	0	0	0	0	0	0	0	0	0	0	0	0	0	0	0	0	0	0	0	0	0	0	0	0	0	0	0	0	0	0	0	0	0	0	0	0	0	0	0	0	0	0	0	0	0	0	0	0	0	0	0	0	0	0	0	0	0	0	0	0	0	0	0	0	0	0	0	0	0	0	0	0	0	0	0	0	0	0	0	0	0	0	0	0	0	0	0	0	0	0	0	0	0	0	0	0	0	0	0	0	0	0	0	0	0	0	0	0	0	0	0	0	0	0	0	0	0	0	0	0	0	0	0	0	0	0	0	0	0	0	0	0	0	0	0	0	0	0	0	0	0	0	0	0	0	0	0	0	0	0	0	0	0	0	0	0	0	0	0	0	0	0	0	0	0	0	0	0	0	0	0	0	0	0	0	0	0	0	0	0	0	0	0	0	0	0	0	0	0	0	0	0	0	0	0	0	0	0	0	0	0	0	0	0	0	0	0	0	0	0	0	0	0	0	0	0	0	0	0	0	0	0	0	0	0	0	0	0	0	0	0	0	0	0	0	0	0	0	0	0	0	0	0	0	0	0	0	0	0	0	0	0	0	0	0	0	0	0	0	0	0	0	0	0	0	0	0	0	0	0	0	0	0	0	0	0	0	0	0	0	0	0	0	0	0	0	0	0	0	0	0	0	0	0	0	0	0	0	0	0	0	0	0	0	0	0	0	0	0	0	0	0	0	0	0	0	0	0	0	0	0	0	0	0	0	0	0	0	0	0	0	0	0	0	0	0	0	0	0	0	0	0	0	0	0	0	0	0	0	0	0	0	0	0	0	0	0	0	0	0	0	0	0	0	0	0	0	0	0	0	0	0	0	0	0	0	0	0	0	0	0	0	0	0	0	0	0	0	0	0	0	0	0	0	0	0	0	0	0	0	0	0	0	0	0	0	0	0	0	0	0	0	0	0	0	0	0	0	0	0	0	0	0	0	0	0	0	0	0	0	0	0	0	0	0	0	0	0	0	0	0	0	0	0	0	0	0	0	0	0	0	0	0	0	0	0	0	0	0	0	0	0	0	0	0	0	0	0	0	0	0	0	0	0	0	0	0	0	0	0	0	0	0	0	0	0	0	0	0	0	0	0	0	0	0	0	0	0	0	0	0	0	0	0	0	0	0	0	0	0	0	0	0	0	0	0	0	0	0	0	0	0	0	0	0	0	0	0	0	0	0	0	0	0	0	0	0	0	0	0	0	0	0	0	0	0	0	0	0	0	0	0	0	0	0	0	0	0	0	0	0	0	0	0	0	0	0	0	0	0	0	0	0	0	0	0	0	0	0	0	0	0	0	0	0	0	0	0	0	0	0	0	0	0	0	0	0	0	0	0	0	0	0	0	0	0	0	0	0	0	0	0	0	0	0	0	0	0	0	0	0	0	0	0	0	0	0	0	0	0	0	0	0	0	0	0	0	0	0	0	0	0	0	0	0	0	0	0	0	0	0	0	0	0	0	0	0	0	0	0	0	0	0	0	0	0	0	0	0	0	0	0	0	0	0	0	0	0	0	0	0	0	0	0	0	0	0	0	0	0	0	0	0	0	0	0	0	0	0	0	0	0	0	0	0	0	0	0	0	0	0	0	0	0	0	0	0	0	0	0	0	0	0	0	0	0	0	0	0	0	0	0	0	0	0	0	0	0	0	0	0	0	0	0	0	0	0	0	0	0	0	0	0	0	0	0	0	0	0	0	0	0	0	0
Mycolicibacter terrae	1788	S	0	0	0	0	0	0	0	0	0	0	0	0	0	0	0	0	0	0	0	0	0	0	0	0	0	0	0	0	0	0	0	0	0	0	0	0	0	0	0	0	0	0	0	0	0	0	0	0	0	0	0	0	0	0	0	0	0	0	0	0	0	0	0	0	0	0	0	0	0	0	0	0	0	0	0	0	0	0	0	0	0	0	0	0	0	0	0	0	0	0	0	0	0	0	0	0	0	0	0	0	0	0	0	0	0	0	0	0	0	0	0	0	0	0	0	0	0	0	0	0	0	0	0	0	0	0	0	0	0	0	0	0	0	0	0	0	0	0	0	0	0	0	0	0	0	0	0	0	0	0	0	0	0	0	0	0	0	0	0	0	0	0	0	0	0	0	0	0	0	0	0	0	0	0	0	0	0	0	0	0	0	0	0	0	0	0	0	0	0	0	0	0	0	0	0	0	0	0	0	0	0	0	0	0	317	2e-05	0	0	0	0	0	0	0	0	0	0	0	0	0	0	0	0	0	0	0	0	0	0	0	0	0	0	0	0	0	0	529	5e-05	0	0	0	0	0	0	0	0	0	0	0	0	0	0	0	0	2301	0.00019	0	0	0	0	0	0	0	0	0	0	0	0	0	0	0	0	0	0	0	0	0	0	0	0	0	0	272	4e-05	0	0	0	0	0	0	0	0	0	0	0	0	0	0	2827	0.00026	0	0	0	0	0	0	0	0	0	0	0	0	0	0	0	0	0	0	0	0	0	0	0	0	0	0	0	0	0	0	761	4e-05	1920	0.00014	0	0	0	0	0	0	0	0	0	0	0	0	0	0	299	2e-05	0	0	0	0	0	0	0	0	0	0	0	0	0	0	2091	0.00014	0	0	0	0	0	0	0	0	0	0	0	0	0	0	0	0	0	0	0	0	0	0	0	0	0	0	0	0	0	0	0	0	0	0	0	0	0	0	0	0	0	0	0	0	0	0	0	0	0	0	0	0	0	0	0	0	0	0	0	0	0	0	0	0	0	0	0	0	0	0	0	0	0	0	0	0	0	0	0	0	0	0	0	0	0	0	0	0	0	0	0	0	0	0	0	0	0	0	0	0	0	0	0	0	0	0	0	0	0	0	0	0	0	0	0	0	0	0	0	0	0	0	0	0	0	0	0	0	0	0	0	0	0	0	0	0	0	0	0	0	0	0	0	0	0	0	0	0	0	0	0	0	0	0	0	0	0	0	0	0	0	0	0	0	0	0	0	0	0	0	0	0	0	0	0	0	0	0	0	0	0	0	0	0	0	0	0	0	0	0	0	0	0	0	0	0	0	0	0	0	0	0	0	0	0	0	0	0	0	0	0	0	0	0	0	0	0	0	0	0	0	0	0	0	0	0	0	0	0	0	0	0	0	0	0	0	0	0	0	0	0	0	0	0	0	0	0	0	0	0	0	0	0	0	0	0	0	0	0	0	0	0	0	0	0	0	0	0	0	0	0	0	0	0	0	0	0	0	0	0	0	0	644	5e-05	0	0	0	0	0	0	0	0	0	0	0	0	0	0	0	0	0	0	0	0	0	0	0	0	0	0	0	0	0	0	0	0	0	0	0	0	0	0	0	0	0	0	0	0	0	0	0	0	0	0	0	0	0	0	0	0	0	0	0	0	0	0	0	0	0	0	0	0	0	0	0	0	0	0	0	0	0	0	0	0	0	0	0	0	0	0	0	0	0	0	0	0	0	0	0	0	0	0	0	0	0	0	0	0	0	0	0	0	0	0	0	0	0	0	0	0	0	0	0	0	0	0	0	0	0	0	0	0	0	0	0	0	0	0	0	0	0	0	0	0	0	0	0	0	0	0	0	0	0	0	0	0	0	0	0	0	0	0	0	0	0	0	0	0	0	0	0	0	0	0	0	0	0	0	0	0	0	0	0	0	62	1e-05	0	0	0	0	0	0	0	0	0	0	0	0	0	0	0	0	0	0	0	0	0	0	0	0	0	0	0	0	0	0	0	0	0	0	0	0	0	0	0	0	0	0	0	0	0	0	0	0	0	0	0	0	0	0	0	0	0	0	0	0	0	0	0	0	0	0	0	0	0	0	0	0	0	0
Ferriphaselus amnicola	1188319	S	0	0	0	0	1846	0.00016	5934	0.00036	1475	0.0001	828	6e-05	180	1e-05	9486	0.00078	5300	0.0004	15759	0.00106	11439	0.00086	11520	0.00064	10465	0.0006	4577	0.0003	994	6e-05	8568	0.00064	4701	0.00039	4763	0.00045	4683	0.00035	3015	0.00023	1891	0.00017	835	4e-05	8734	0.00076	12480	0.00087	16756	0.00103	6278	0.00046	22998	0.00154	11294	0.00071	5944	0.00041	372	3e-05	11613	0.00082	3635	0.00028	1575	0.00013	3077	0.00029	1003	9e-05	647	5e-05	4162	0.0003	2851	0.00016	10454	0.00053	11383	0.00085	15210	0.0007	10617	0.00105	7699	0.00071	4608	0.00032	256	2e-05	21854	0.00201	3072	0.00021	7549	0.00053	1658	0.00011	3090	0.00023	3400	0.00027	18861	0.00126	4915	0.00036	12763	0.00095	11206	0.00066	2810	0.00023	11401	0.00081	10406	0.00078	5683	0.00047	16170	0.00078	11241	0.00082	0	0	11136	0.00067	10217	0.0007	8095	0.00053	9151	0.00075	14988	0.00046	10899	0.00062	10331	0.00054	8961	0.00057	8263	0.00056	13091	0.0006	8013	0.0007	6845	0.00054	3852	0.00049	7444	0.00063	4483	0.00053	6793	0.00057	9216	0.00068	7728	0.00057	6436	0.00074	5327	0.00032	7869	0.00055	5926	0.00047	5809	0.00055	6932	0.00047	10100	0.0007	5190	0.00027	4207	0.00043	2174	0.00015	3774	0.00021	2697	0.00017	5468	0.00037	3616	0.00022	5098	0.0003	3670	0.00022	38	7e-05	2928	0.00015	2937	0.0002	6670	0.0004	16813	0.00182	2489	0.00016	349	2e-05	2668	0.00023	5864	0.0002	2872	0.00025	8729	0.00055	4582	0.00036	760	7e-05	10528	0.00094	3268	0.00022	2084	0.00013	3772	0.00028	1326	0.00012	13732	0.00102	2429	0.00019	12967	0.00104	2961	0.00034	360	3e-05	1437	8e-05	27389	0.00227	1154	0.0001	7859	0.00031	1129	9e-05	7087	0.00046	9850	0.00083	1699	0.00013	697	6e-05	746	4e-05	4033	0.0002	2091	0.00014	3837	0.00021	4354	0.00032	368	3e-05	2727	0.00016	6368	0.00026	2048	0.00014	1603	0.00011	412	4e-05	0	0	65	1e-05	855	0.00011	4546	0.00054	3474	0.0002	4065	0.00025	6850	0.00035	3411	0.00017	1557	0.00012	19023	0.00166	562	5e-05	13160	0.00102	123	1e-05	2739	0.00016	941	0.00011	10098	0.00052	6580	0.00038	497	4e-05	924	7e-05	514	3e-05	1850	0.00014	3292	0.00025	1017	8e-05	4956	0.00025	5458	0.00041	519	2e-05	4925	0.00025	4554	0.00033	2760	0.00014	0	0	527	6e-05	3430	0.00016	2694	0.00021	825	5e-05	48	0.0001	567	4e-05	3014	0.00019	1521	0.00012	1722	0.00011	601	6e-05	1131	9e-05	0	0	291	3e-05	983	6e-05	276	2e-05	8222	0.00054	3749	0.00024	12100	0.00089	6401	0.00033	340	3e-05	313	2e-05	632	5e-05	1463	9e-05	659	4e-05	1407	0.00011	3781	0.0003	3689	0.00025	4374	0.00035	6955	0.00036	1610	9e-05	1183	9e-05	16793	0.00199	128	1e-05	271	3e-05	317	3e-05	1178	8e-05	1820	0.00014	1105	8e-05	886	8e-05	1308	0.0001	6205	0.00048	3141	0.00034	5291	0.00045	7014	0.00043	2854	0.00019	2776	0.00016	2084	0.00017	2255	0.00014	0	0	535	4e-05	1696	0.00016	1636	0.00012	2446	0.00016	6363	0.0004	5844	0.00076	7557	0.00048	913	5e-05	9731	0.00053	737	4e-05	1296	8e-05	676	5e-05	891	6e-05	3543	0.00026	1118	8e-05	672	7e-05	1432	0.00017	7741	0.00077	4286	0.0003	363	2e-05	3444	0.00026	10207	0.00049	8021	0.0007	3486	0.00023	513	5e-05	1474	0.00012	560	0.00016	1045	8e-05	2294	0.00016	2830	0.00035	4916	0.00036	4045	0.00038	1421	0.00011	644	6e-05	652	4e-05	3450	0.00022	1355	0.00011	545	5e-05	1115	9e-05	1873	0.0002	6487	0.00044	3286	0.00016	1441	0.00012	9235	0.00062	6287	0.00044	0	0	9518	0.00073	875	9e-05	660	4e-05	1266	8e-05	436	3e-05	639	4e-05	932	7e-05	2329	0.00013	2266	0.00019	6271	0.00049	5543	0.00038	1951	0.00012	7697	0.0005	1103	0.00014	5507	0.00053	2383	0.00017	281	2e-05	1946	0.00014	1899	0.00013	627	5e-05	767	5e-05	924	7e-05	880	6e-05	4376	0.00035	3970	0.00027	2377	0.00017	5930	0.00041	805	6e-05	5803	0.00052	1130	8e-05	2236	0.00016	545	5e-05	820	5e-05	3489	0.00022	1524	0.0001	4476	0.00028	1482	0.00011	3829	0.00031	3336	0.0002	2124	0.00019	4143	0.0003	124	1e-05	4843	0.00038	3584	0.00025	1312	7e-05	5764	0.00064	2293	0.00014	822	8e-05	276	1e-05	2331	0.00014	1643	0.00013	3891	0.00019	8368	0.0003	1986	0.00014	2609	0.0002	1248	9e-05	4000	0.00026	1647	8e-05	998	6e-05	127	1e-05	2334	0.00017	309	4e-05	2660	0.00023	987	6e-05	2658	0.00019	5509	0.00044	3902	0.00024	13146	0.00048	3703	0.00029	2441	0.00025	4872	0.00034	5243	0.00048	841	7e-05	194	1e-05	1582	0.00014	470	3e-05	2705	0.00029	182	1e-05	11118	0.00063	1961	0.0001	2907	0.0002	3586	0.0003	3459	0.00023	5035	0.00039	2123	0.00016	1583	0.00012	3031	0.00024	493	4e-05	139	1e-05	599	6e-05	566	3e-05	566	4e-05	2928	0.00018	5816	0.00022	6021	0.00037	4797	0.00038	5317	0.00043	2239	0.00022	2631	0.00017	262	2e-05	3335	0.00026	1477	9e-05	0	0	4319	0.0003	2160	0.00014	6903	0.0004	3703	0.00024	8103	0.00046	7505	0.00062	6470	0.00049	6196	0.00038	6846	0.00036	8895	0.0005	1179	7e-05	1647	0.0001	4076	0.00016	3466	0.00024	1850	0.00014	1288	8e-05	5174	0.00044	6272	0.00052	4686	0.00027	1712	0.0001	2761	0.00023	2255	0.00013	1600	0.00011	3894	0.00027	6578	0.00049	1339	0.0001	815	6e-05	1321	9e-05	2702	0.00012	803	7e-05	988	7e-05	3065	0.00022	4462	0.0003	3019	0.00019	3613	0.00022	2550	0.00017	6253	0.00049	4825	0.0003	822	5e-05	2225	0.00012	2615	0.00016	2307	0.00014	1157	9e-05	4468	0.00026	4504	0.00027	5885	0.00042	1111	8e-05	7022	0.0004	1088	0.00013	838	0.00011	1015	6e-05	928	5e-05	904	0.00012	1238	9e-05	2994	0.00041	1134	7e-05	3466	0.00022	557	7e-05	1194	6e-05	2096	0.00011	1628	0.00012	1680	0.00017	1398	7e-05	595	5e-05	14868	0.00103	4202	0.0002	5213	0.00053	1528	0.00011	1774	9e-05	2364	0.00016	1063	8e-05	1862	0.00011	2194	0.00016	8103	0.00059	3308	0.0002	786	4e-05	1092	7e-05	3884	0.00031	886	6e-05	7844	0.00051	684	4e-05	394	3e-05	162	3e-05	9720	0.00056	149	2e-05	1034	8e-05
Leisingera methylohalidivorans	133924	S	0	0	0	0	0	0	0	0	0	0	0	0	0	0	0	0	0	0	0	0	0	0	0	0	0	0	0	0	0	0	0	0	0	0	0	0	0	0	0	0	0	0	0	0	0	0	0	0	0	0	0	0	0	0	0	0	0	0	0	0	0	0	0	0	0	0	0	0	0	0	0	0	0	0	0	0	0	0	0	0	0	0	0	0	0	0	0	0	0	0	0	0	0	0	0	0	0	0	0	0	0	0	0	0	0	0	0	0	0	0	0	0	0	0	0	0	0	0	0	0	0	0	0	0	0	0	0	0	0	0	0	0	0	0	0	0	0	0	0	0	0	0	0	0	0	0	0	0	0	0	0	0	0	0	0	0	0	0	0	0	0	0	0	0	0	0	0	0	0	0	0	0	0	0	0	0	0	0	0	0	0	0	0	0	0	0	0	0	0	0	0	0	0	0	0	0	0	0	0	0	0	0	0	0	0	0	0	0	0	0	0	0	0	0	0	0	0	0	0	0	0	0	0	0	0	0	0	0	0	0	0	0	0	0	0	0	0	0	0	0	0	0	0	0	0	0	0	0	0	0	0	0	0	0	0	0	0	0	0	0	0	0	0	0	0	0	0	0	0	0	0	0	0	0	0	0	0	0	0	0	0	0	0	0	0	0	0	0	0	0	0	0	0	0	0	0	0	0	0	0	0	0	0	0	0	0	0	0	0	0	0	0	0	0	0	0	218	1e-05	0	0	0	0	0	0	0	0	0	0	520	2e-05	0	0	0	0	0	0	0	0	0	0	0	0	0	0	0	0	0	0	0	0	0	0	0	0	0	0	0	0	0	0	0	0	0	0	0	0	0	0	0	0	0	0	0	0	0	0	0	0	0	0	0	0	0	0	0	0	0	0	0	0	0	0	0	0	0	0	0	0	0	0	0	0	0	0	0	0	0	0	0	0	0	0	0	0	0	0	0	0	0	0	0	0	0	0	0	0	0	0	0	0	0	0	0	0	0	0	0	0	0	0	0	0	0	0	0	0	0	0	0	0	0	0	0	0	0	0	0	0	0	0	0	0	0	0	0	0	0	0	0	0	0	0	0	0	0	0	0	0	0	0	0	0	0	0	0	0	0	0	0	0	0	0	0	0	0	0	0	0	0	0	0	0	0	0	0	0	0	0	0	0	0	0	0	0	0	0	0	0	0	0	0	0	0	0	0	0	0	0	0	0	0	0	0	0	0	0	0	0	0	0	0	0	0	0	0	0	0	0	0	0	0	0	0	0	0	0	0	0	0	0	0	0	0	0	0	0	0	0	0	0	0	0	0	0	0	0	0	0	0	0	0	0	0	0	0	0	0	0	0	0	0	0	0	0	0	0	0	0	0	0	0	0	0	0	0	0	0	0	0	0	0	0	0	0	0	0	0	0	0	0	0	0	0	0	0	0	0	0	0	0	0	0	0	0	0	0	0	0	0	0	0	0	0	0	0	0	0	0	0	0	0	0	0	0	0	0	0	0	0	0	0	0	0	0	0	0	0	0	0	0	0	0	0	0	0	0	0	0	0	0	0	0	0	0	0	0	0	0	0	0	0	0	0	0	0	0	0	0	0	0	0	0	0	0	0	0	0	0	0	0	0	0	0	0	0	0	0	0	0	0	0	0	0	0	0	0	0	0	0	0	0	0	0	0	0	0	0	0	0	0	0	0	0	0	0	0	0	0	0	0	0	0	0	0	0	0	0	0	0	0	0	0	0	0	0	0	0	0	0	0	0	0	0	0	0	0	0	0	0	0	0	0	0	0	0	0	0	0	0	0	0	0	0	0	0	0	0	0	0	0	0	0	0	0	0	0	0	0	0	0	0	0	0	0	0	0	0	0	0	0	0	0	0	0	0	0	0	0	0	0	0	0	0	0	0	0	0	0	0	0	0	0	0	0	0	0	0	0	0	0	0	0	0	0	0	0	0	0	0	0	0	0	0	0	0	0	0	0	0	0	0	0	0	0	0	0	0	0	0	0	0	0	0	0	0	0	0	0	0	0	0	0	0	0	0	0	0	0	0	0	0	0	0	0	0	0
Streptococcus oralis	1303	S	621	0.00081	0	0	0	0	0	0	0	0	0	0	0	0	0	0	0	0	0	0	0	0	0	0	0	0	0	0	0	0	0	0	0	0	0	0	0	0	0	0	0	0	0	0	0	0	0	0	0	0	0	0	0	0	0	0	0	0	0	0	0	0	0	0	0	0	0	0	0	0	0	0	0	0	0	0	0	0	0	0	0	0	0	0	0	0	0	0	0	0	0	0	0	0	0	0	0	0	0	0	0	0	0	0	0	0	0	0	0	0	0	0	0	0	0	0	0	0	0	0	0	0	0	0	0	0	0	0	0	0	0	0	0	0	0	0	0	0	0	0	0	0	0	0	0	0	0	0	0	0	0	0	0	0	0	0	0	0	0	0	0	0	0	0	0	0	0	0	0	0	0	0	0	0	0	0	0	0	0	0	0	0	0	0	0	0	0	0	0	0	0	0	1279	0.00233	0	0	0	0	0	0	0	0	0	0	0	0	0	0	0	0	0	0	0	0	0	0	0	0	0	0	0	0	0	0	0	0	0	0	0	0	0	0	0	0	0	0	0	0	0	0	0	0	0	0	0	0	0	0	0	0	0	0	0	0	0	0	0	0	0	0	0	0	0	0	0	0	0	0	0	0	0	0	0	0	0	0	0	0	0	0	0	0	0	0	0	0	0	0	0	0	0	0	0	0	0	0	0	0	0	0	0	0	0	0	0	0	0	0	0	0	0	0	0	0	0	0	0	0	0	0	0	0	0	0	0	0	0	0	0	0	0	0	0	0	0	0	0	0	0	0	0	0	0	0	0	0	218	0.00047	0	0	0	0	0	0	0	0	0	0	0	0	171	0.00017	0	0	0	0	0	0	0	0	0	0	0	0	0	0	1956	0.00015	0	0	0	0	0	0	0	0	0	0	0	0	0	0	0	0	0	0	0	0	0	0	0	0	0	0	0	0	0	0	0	0	0	0	0	0	0	0	0	0	0	0	0	0	0	0	1328	8e-05	0	0	0	0	1068	9e-05	0	0	0	0	0	0	0	0	0	0	0	0	0	0	0	0	0	0	0	0	1357	7e-05	0	0	0	0	0	0	0	0	0	0	0	0	0	0	0	0	0	0	0	0	0	0	0	0	0	0	0	0	0	0	0	0	0	0	1435	0.00041	0	0	0	0	0	0	0	0	0	0	0	0	0	0	0	0	0	0	0	0	0	0	0	0	0	0	0	0	1698	8e-05	6032	0.00049	0	0	0	0	0	0	0	0	0	0	0	0	616	4e-05	0	0	0	0	1240	9e-05	0	0	0	0	0	0	0	0	0	0	0	0	0	0	0	0	0	0	0	0	0	0	0	0	960	7e-05	0	0	0	0	0	0	0	0	0	0	0	0	0	0	0	0	993	9e-05	0	0	0	0	0	0	0	0	1217	8e-05	0	0	0	0	0	0	0	0	0	0	0	0	0	0	0	0	0	0	0	0	0	0	0	0	0	0	0	0	1250	6e-05	0	0	460	4e-05	0	0	0	0	0	0	0	0	582	4e-05	1716	0.00011	0	0	0	0	416	3e-05	0	0	0	0	1321	0.00011	0	0	0	0	0	0	0	0	0	0	0	0	0	0	0	0	0	0	0	0	124	1e-05	0	0	0	0	0	0	1269	9e-05	0	0	0	0	0	0	0	0	0	0	0	0	0	0	0	0	0	0	0	0	0	0	0	0	2260	0.00013	3396	0.00024	0	0	0	0	0	0	0	0	0	0	0	0	0	0	0	0	0	0	0	0	0	0	0	0	0	0	0	0	0	0	0	0	0	0	0	0	0	0	0	0	0	0	0	0	0	0	0	0	0	0	0	0	0	0	0	0	0	0	0	0	0	0	0	0	0	0	0	0	0	0	0	0	0	0	189	1e-05	0	0	0	0	424	3e-05	0	0	0	0	0	0	0	0	0	0	0	0	0	0	0	0	0	0	0	0	0	0	0	0	0	0	0	0	0	0	0	0	0	0	0	0	0	0	0	0	0	0	0	0	0	0	0	0	0	0	0	0	0	0	0	0	0	0	0	0	0	0	0	0	0	0	2507	0.00021	0	0	0	0	0	0	0	0	0	0	0	0	0	0	0	0	0	0	0	0	0	0	0	0	0	0	0	0	992	7e-05	0	0	0	0	0	0	0	0	0	0	0	0	0	0
Pseudomonas sp. DY-1	1755504	S	0	0	0	0	67	1e-05	233	1e-05	96	1e-05	152	1e-05	0	0	0	0	0	0	0	0	0	0	34	0	39	0	0	0	78	0	0	0	94	1e-05	0	0	219	2e-05	181	1e-05	99	1e-05	131	1e-05	0	0	0	0	0	0	0	0	34	0	78	0	0	0	100	1e-05	0	0	85	1e-05	161	1e-05	215	2e-05	176	2e-05	121	1e-05	0	0	126	1e-05	40	0	0	0	0	0	30	0	0	0	0	0	0	0	0	0	88	1e-05	0	0	264	2e-05	158	1e-05	54	0	0	0	0	0	0	0	0	0	0	0	0	0	81	1e-05	0	0	0	0	0	0	0	0	50	0	0	0	69	0	49	0	101	0	60	0	43	0	36	0	44	0	62	0	41	0	30	0	20	0	23	0	36	0	31	0	40	0	29	0	23	0	36	0	59	0	29	0	70	1e-05	0	0	49	0	0	0	37	0	39	0	0	0	0	0	0	0	0	0	0	0	0	0	0	0	116	1e-05	0	0	0	0	0	0	0	0	0	0	52	0	71	0	0	0	0	0	0	0	0	0	0	0	95	1e-05	68	0	61	0	0	0	69	1e-05	0	0	0	0	0	0	0	0	79	0	0	0	0	0	0	0	0	0	0	0	0	0	64	0	60	1e-05	123	1e-05	93	0	0	0	0	0	0	0	0	0	0	0	112	0	0	0	0	0	312	3e-05	0	0	0	0	0	0	73	1e-05	0	0	0	0	0	0	0	0	83	1e-05	0	0	0	0	54	0	0	0	0	0	0	0	0	0	0	0	0	0	0	0	0	0	0	0	54	0	0	0	44	0	0	0	0	0	0	0	375	3e-05	0	0	0	0	0	0	0	0	62	0	252	2e-05	0	0	0	0	59	0	0	0	0	0	0	0	0	0	0	0	0	0	108	1e-05	0	0	43	0	0	0	0	0	0	0	345	3e-05	0	0	0	0	132	1e-05	215	1e-05	0	0	68	1e-05	80	1e-05	0	0	0	0	0	0	0	0	0	0	0	0	115	1e-05	0	0	157	1e-05	145	1e-05	69	1e-05	60	1e-05	0	0	0	0	0	0	0	0	0	0	0	0	165	1e-05	89	1e-05	105	1e-05	0	0	136	1e-05	57	1e-05	104	1e-05	0	0	0	0	0	0	0	0	180	1e-05	58	0	0	0	206	1e-05	79	1e-05	0	0	0	0	0	0	0	0	0	0	0	0	0	0	154	1e-05	0	0	43	0	0	0	0	0	72	1e-05	0	0	0	0	0	0	36	0	0	0	63	0	0	0	50	0	106	1e-05	211	1e-05	112	1e-05	87	1e-05	53	0	76	1e-05	0	0	0	0	355	2e-05	105	1e-05	0	0	0	0	562	8e-05	0	0	0	0	0	0	59	0	0	0	138	1e-05	131	1e-05	64	0	0	0	0	0	0	0	0	0	214	1e-05	132	2e-05	0	0	62	0	132	1e-05	198	1e-05	64	0	69	1e-05	118	1e-05	0	0	0	0	0	0	0	0	0	0	219	2e-05	180	1e-05	0	0	77	1e-05	225	2e-05	0	0	118	1e-05	73	0	85	1e-05	0	0	0	0	0	0	0	0	0	0	114	1e-05	0	0	70	1e-05	121	1e-05	62	0	0	0	201	1e-05	95	1e-05	56	0	61	0	0	0	0	0	0	0	0	0	44	0	0	0	0	0	207	1e-05	116	1e-05	0	0	274	2e-05	0	0	0	0	76	0	0	0	0	0	0	0	0	0	0	0	0	0	87	1e-05	0	0	0	0	0	0	131	1e-05	0	0	0	0	0	0	0	0	0	0	0	0	0	0	0	0	87	1e-05	0	0	156	1e-05	0	0	86	1e-05	0	0	374	4e-05	69	0	0	0	0	0	53	0	0	0	0	0	0	0	0	0	0	0	0	0	0	0	98	1e-05	0	0	0	0	59	0	0	0	206	1e-05	0	0	0	0	0	0	0	0	0	0	0	0	0	0	0	0	0	0	0	0	0	0	0	0	0	0	53	0	265	2e-05	80	0	0	0	0	0	61	0	0	0	0	0	0	0	62	0	95	1e-05	190	1e-05	99	1e-05	1113	8e-05	0	0	0	0	0	0	0	0	67	0	0	0	0	0	0	0	184	1e-05	85	1e-05	0	0	0	0	0	0	0	0	0	0	99	1e-05	438	2e-05	0	0	18	0	0	0	0	0	0	0	0	0	0	0	0	0	0	0	0	0	0	0	0	0	0	0	37	0	0	0	0	0	0	0	0	0	28	0	0	0	0	0	0	0	0	0	0	0	0	0	0	0	0	0	0	0	0	0	0	0	0	0	0	0	68	0	0	0	178	3e-05	0	0	0	0	0	0
Oceanimonas sp. GK1	511062	S	80	0.0001	0	0	925	8e-05	400	2e-05	392	3e-05	214	2e-05	221	2e-05	8665	0.00071	4306	0.00032	4581	0.00031	2409	0.00018	3947	0.00022	10855	0.00063	3638	0.00024	1282	8e-05	1202	9e-05	669	6e-05	1241	0.00012	1317	0.0001	108	1e-05	154	1e-05	572	3e-05	1940	0.00017	8582	0.0006	4906	0.0003	4271	0.00031	2428	0.00016	6018	0.00038	5478	0.00038	218	2e-05	1115	8e-05	465	4e-05	323	3e-05	214	2e-05	1715	0.00015	97	1e-05	779	6e-05	10089	0.00056	20414	0.00104	4355	0.00032	6910	0.00032	2146	0.00021	4564	0.00042	4119	0.00028	765	7e-05	1929	0.00018	270	2e-05	8868	0.00062	109	1e-05	201	1e-05	2745	0.00022	2266	0.00015	6709	0.00049	2950	0.00022	5190	0.00031	499	4e-05	3698	0.00026	11380	0.00086	1048	9e-05	6208	0.0003	2944	0.00021	0	0	3933	0.00024	2448	0.00017	2736	0.00018	2312	0.00019	5095	0.00016	2793	0.00016	3061	0.00016	2318	0.00015	2374	0.00016	3113	0.00014	1966	0.00017	1708	0.00014	1776	0.00022	1722	0.00015	1361	0.00016	1553	0.00013	1920	0.00014	2377	0.00018	1278	0.00015	1874	0.00011	2469	0.00017	1659	0.00013	1311	0.00012	1607	0.00011	3270	0.00023	11519	0.00059	3279	0.00034	6015	0.00042	7593	0.00043	5039	0.00032	2250	0.00015	3922	0.00023	4733	0.00028	4260	0.00026	0	0	12237	0.00064	5104	0.00036	9315	0.00056	3073	0.00033	10608	0.00069	5985	0.0004	21078	0.00182	6554	0.00023	1507	0.00013	2388	0.00015	1734	0.00014	2485	0.00023	2745	0.00024	4143	0.00028	10649	0.00069	4614	0.00034	1138	0.00011	1687	0.00013	1298	0.0001	4294	0.00035	2986	0.00035	0	0	38441	0.00223	3318	0.00027	787	7e-05	920	4e-05	3452	0.00026	10935	0.00071	5715	0.00048	12893	0.00096	1334	0.00011	3079	0.00016	9280	0.00047	3920	0.00026	3368	0.00018	7332	0.00053	1796	0.00014	975	6e-05	17554	0.00071	794	6e-05	2136	0.00014	90	1e-05	0	0	117	1e-05	5681	0.00076	10175	0.00121	1039	6e-05	4973	0.0003	6988	0.00036	4845	0.00024	856	6e-05	905	8e-05	445	4e-05	3055	0.00024	87	1e-05	1938	0.00011	866	0.0001	6342	0.00033	4225	0.00024	232	2e-05	4309	0.00031	690	4e-05	536	4e-05	1972	0.00015	937	7e-05	1618	8e-05	3265	0.00025	413	2e-05	1080	5e-05	1673	0.00012	1713	9e-05	0	0	1050	0.00011	1941	9e-05	1951	0.00015	399	3e-05	0	0	2129	0.00016	765	5e-05	683	6e-05	1425	9e-05	197	2e-05	755	6e-05	0	0	503	5e-05	806	5e-05	941	8e-05	2027	0.00013	3677	0.00024	1072	8e-05	431	2e-05	843	6e-05	0	0	0	0	555	4e-05	3062	0.0002	2275	0.00018	6855	0.00055	994	7e-05	4298	0.00034	5163	0.00027	994	6e-05	3079	0.00024	721	9e-05	187	1e-05	521	5e-05	6117	0.00063	796	5e-05	3040	0.00023	5053	0.00039	2784	0.00024	732	5e-05	5370	0.00042	3038	0.00033	5658	0.00048	3806	0.00024	315	2e-05	548	3e-05	184	2e-05	804	5e-05	0	0	466	3e-05	846	8e-05	5054	0.00036	8700	0.00058	4649	0.00029	2974	0.00039	10140	0.00065	1359	8e-05	5565	0.0003	216	1e-05	459	3e-05	96	1e-05	55	0	0	0	234	2e-05	902	9e-05	2924	0.00035	2425	0.00024	4490	0.00031	851	6e-05	3984	0.00031	16488	0.00079	1449	0.00013	1389	9e-05	147	2e-05	0	0	140	4e-05	1518	0.00012	4198	0.0003	8137	0.00101	4634	0.00034	4862	0.00045	43	0	301	3e-05	0	0	131	1e-05	66	1e-05	773	7e-05	5525	0.00043	5449	0.00058	2811	0.00019	71	0	111	1e-05	2110	0.00014	7641	0.00053	182	3e-05	1768	0.00014	962	0.0001	2050	0.00014	1329	9e-05	46	0	135	1e-05	879	7e-05	3865	0.00022	9289	0.00078	3778	0.0003	3856	0.00026	4873	0.00031	6127	0.0004	1401	0.00018	3660	0.00035	350	3e-05	707	6e-05	2348	0.00017	1378	0.0001	47	0	1026	7e-05	4937	0.00037	12183	0.00086	4033	0.00032	4490	0.00031	2693	0.00019	7374	0.00051	365	3e-05	1253	0.00011	1513	0.00011	958	7e-05	98	1e-05	167	1e-05	398	2e-05	465	3e-05	2902	0.00018	12401	0.00094	3488	0.00028	5167	0.00031	5337	0.00048	3034	0.00022	524	4e-05	2112	0.00016	175	1e-05	521	3e-05	216	2e-05	743	5e-05	118	1e-05	298	2e-05	22709	0.00133	4681	0.00038	5873	0.00029	7779	0.00028	2647	0.00018	7407	0.00056	284	2e-05	1199	8e-05	1479	7e-05	633	4e-05	34	0	154	1e-05	3486	0.00041	205	2e-05	4247	0.00025	10355	0.00075	2742	0.00022	4668	0.00029	4662	0.00017	9949	0.00079	1951	0.0002	3807	0.00027	772	7e-05	91	1e-05	558	3e-05	85	1e-05	67	0	313	3e-05	262	2e-05	4861	0.00028	28002	0.00148	4758	0.00033	4018	0.00034	3110	0.00021	3852	0.0003	2836	0.00021	666	5e-05	1390	0.00011	155	1e-05	335	2e-05	868	9e-05	385	2e-05	319	2e-05	2265	0.00014	5846	0.00022	4257	0.00026	3358	0.00026	3476	0.00028	2444	0.00024	3015	0.00019	1854	0.00015	1407	0.00011	500	3e-05	0	0	4873	0.00034	14674	0.00097	5467	0.00032	1900	0.00012	5627	0.00032	3599	0.0003	3827	0.00029	7349	0.00045	6656	0.00035	5882	0.00033	2908	0.00018	2960	0.00019	4508	0.00018	2187	0.00015	1327	0.0001	3642	0.00021	2433	0.0002	1561	0.00013	1962	0.00011	6557	0.00037	794	7e-05	5117	0.00029	566	4e-05	1612	0.00011	3848	0.00029	1130	8e-05	698	5e-05	229	2e-05	12730	0.00056	4195	0.00034	128	1e-05	7624	0.00055	5782	0.00039	4375	0.00027	8387	0.00052	3960	0.00026	3823	0.0003	6892	0.00042	3427	0.00021	8841	0.00048	16745	0.00101	9034	0.00056	1476	0.00012	3038	0.00018	1783	0.0001	939	7e-05	656	5e-05	790	4e-05	4231	0.00052	5671	0.00072	9711	0.00054	10393	0.00058	1678	0.00023	2686	0.00019	9918	0.00134	14737	0.00095	15044	0.00094	28155	0.00371	9029	0.00049	12089	0.00064	7125	0.0005	9111	0.00094	24275	0.00127	3805	0.00032	1512	0.0001	8557	0.00041	2954	0.0003	2101	0.00016	9715	0.00051	1117	7e-05	2613	0.0002	5480	0.00033	1253	9e-05	2664	0.0002	5705	0.00034	4585	0.00025	8764	0.0006	13352	0.00107	2427	0.00017	7173	0.00047	2126	0.00013	884	8e-05	202	3e-05	1859	0.00011	191	3e-05	1998	0.00016
Methylomonas sp. GJ1	2608981	S	0	0	0	0	566	5e-05	318	2e-05	0	0	0	0	0	0	0	0	0	0	153066	0.01031	142380	0.0107	1101	6e-05	199	1e-05	0	0	7145	0.00043	0	0	0	0	266	3e-05	0	0	172	1e-05	336	3e-05	0	0	966	8e-05	0	0	155594	0.00952	55356	0.00401	0	0	0	0	61	0	113	1e-05	0	0	147	1e-05	0	0	142	1e-05	114	1e-05	300	2e-05	271	2e-05	0	0	0	0	117150	0.00872	140226	0.00646	0	0	0	0	0	0	2040	0.0002	0	0	0	0	0	0	0	0	871	6e-05	3393	0.00027	188	1e-05	0	0	126403	0.00942	111521	0.00661	511	4e-05	91	1e-05	0	0	0	0	118808	0.00577	63238	0.00461	0	0	0	0	0	0	0	0	0	0	0	0	0	0	0	0	0	0	0	0	0	0	0	0	0	0	0	0	0	0	0	0	0	0	0	0	0	0	0	0	0	0	0	0	0	0	0	0	0	0	0	0	0	0	0	0	0	0	229	1e-05	0	0	0	0	156	1e-05	101	1e-05	0	0	280	0.00051	61	0	386	3e-05	0	0	0	0	125	1e-05	3366	0.00022	0	0	154	1e-05	0	0	702	4e-05	133	1e-05	0	0	0	0	87	1e-05	0	0	164	1e-05	0	0	846	6e-05	499	4e-05	0	0	0	0	602	5e-05	113	1e-05	1568	0.00013	0	0	127	0	167	1e-05	0	0	0	0	584	4e-05	11640	0.00098	0	0	0	0	103	1e-05	186	1e-05	0	0	0	0	0	0	1066	4e-05	540	4e-05	174	1e-05	244	2e-05	0	0	822	7e-05	0	0	239	3e-05	61	0	13509	0.00082	40482	0.00207	1201	6e-05	341	3e-05	0	0	274	2e-05	0	0	1687	0.00014	1399	8e-05	0	0	88964	0.00458	92319	0.00531	0	0	0	0	713	5e-05	1296	9e-05	19694	0.00152	448	3e-05	0	0	104	1e-05	1775	8e-05	3294	0.00017	41975	0.00306	501	3e-05	0	0	0	0	0	0	0	0	9657	0.00061	0	0	7729	0.00058	0	0	0	0	0	0	680	6e-05	5794	0.00048	0	0	0	0	8437	0.00055	0	0	129	1e-05	96	1e-05	0	0	0	0	0	0	0	0	0	0	261	2e-05	0	0	79	1e-05	0	0	0	0	24878	0.00199	88108	0.00462	199	1e-05	2201	0.00017	0	0	0	0	0	0	245	3e-05	1429	0.0001	375	3e-05	0	0	0	0	134	1e-05	82020	0.00639	0	0	148	1e-05	0	0	313	2e-05	0	0	0	0	0	0	0	0	0	0	0	0	0	0	0	0	79310	0.00496	0	0	225	1e-05	977	6e-05	0	0	0	0	0	0	0	0	0	0	0	0	0	0	55	1e-05	0	0	106609	0.01062	35291	0.00243	89	1e-05	55334	0.00426	243	1e-05	0	0	0	0	0	0	0	0	24027	0.00683	0	0	168	1e-05	0	0	155	1e-05	0	0	0	0	0	0	0	0	0	0	0	0	0	0	0	0	0	0	108275	0.00735	0	0	0	0	308	2e-05	0	0	0	0	0	0	647	7e-05	0	0	520	3e-05	0	0	0	0	110	1e-05	0	0	0	0	29612	0.00233	39324	0.0027	473	3e-05	686	4e-05	814	0.0001	0	0	0	0	0	0	0	0	301	2e-05	0	0	0	0	431	3e-05	0	0	11149	0.0009	29509	0.00204	0	0	186	1e-05	493	3e-05	0	0	0	0	278	2e-05	0	0	0	0	1300	8e-05	0	0	0	0	0	0	3644	0.0003	44837	0.00271	0	0	293	2e-05	108	1e-05	0	0	0	0	0	0	0	0	454	3e-05	0	0	0	0	0	0	167	1e-05	13883	0.00069	59205	0.00212	0	0	0	0	0	0	0	0	637	3e-05	0	0	0	0	242	2e-05	0	0	0	0	0	0	0	0	85689	0.0068	46528	0.00289	0	0	401	3e-05	68	1e-05	1516	0.00011	0	0	0	0	358	2e-05	385	4e-05	0	0	0	0	0	0	0	0	0	0	15590	0.00107	36230	0.00306	193	1e-05	0	0	119	1e-05	2456	0.00018	0	0	0	0	0	0	0	0	0	0	301	2e-05	413	3e-05	0	0	76316	0.00469	87664	0.00687	133	1e-05	126	1e-05	0	0	160	1e-05	0	0	0	0	0	0	34107	0.00236	0	0	96477	0.00566	663	4e-05	98205	0.00557	123324	0.01017	100508	0.00758	140203	0.00866	71909	0.00382	98747	0.00554	262	2e-05	240	2e-05	311	1e-05	221	2e-05	1140	9e-05	196	1e-05	126	1e-05	979	8e-05	5046	0.00029	256	1e-05	413	3e-05	1986	0.00011	1556	0.0001	302	2e-05	76370	0.0057	270	2e-05	304	2e-05	0	0	1181	5e-05	0	0	388	3e-05	0	0	244	2e-05	243	2e-05	176	1e-05	74	0	122084	0.00963	0	0	66	0	285	2e-05	208	1e-05	0	0	536	4e-05	100	1e-05	182	1e-05	205	1e-05	3087	0.00021	556	3e-05	0	0	0	0	0	0	0	0	0	0	0	0	0	0	0	0	0	0	0	0	0	0	0	0	0	0	0	0	0	0	0	0	0	0	0	0	32	0	76	1e-05	192	1e-05	172	1e-05	0	0	784	5e-05	0	0	61	0	261	2e-05	95	1e-05	410	3e-05	175	1e-05	0	0	193	1e-05	1362	9e-05	177	2e-05	471	8e-05	1773	0.0001	178	3e-05	199	2e-05
Fusobacterium nucleatum	851	S	465	0.00061	0	0	821	7e-05	552	3e-05	2211	0.00015	481	4e-05	0	0	0	0	180	1e-05	0	0	0	0	0	0	541	3e-05	0	0	0	0	0	0	0	0	173	2e-05	0	0	898	7e-05	346	3e-05	550	3e-05	0	0	0	0	221	1e-05	219	2e-05	0	0	562	4e-05	1240	8e-05	0	0	951	7e-05	478	4e-05	0	0	0	0	1417	0.00013	0	0	365	3e-05	402	2e-05	497	3e-05	0	0	0	0	0	0	0	0	714	5e-05	0	0	337	3e-05	664	4e-05	627	4e-05	380	3e-05	0	0	0	0	0	0	207	2e-05	0	0	0	0	1884	0.00015	971	7e-05	0	0	0	0	254	1e-05	284	2e-05	0	0	0	0	0	0	0	0	0	0	614	2e-05	315	2e-05	0	0	0	0	323	2e-05	421	2e-05	285	2e-05	0	0	293	4e-05	244	2e-05	266	3e-05	208	2e-05	0	0	0	0	0	0	0	0	410	3e-05	433	3e-05	316	3e-05	358	2e-05	0	0	335	2e-05	678	7e-05	757	5e-05	584	3e-05	363	2e-05	867	6e-05	765	5e-05	648	4e-05	312	2e-05	0	0	4839	0.00025	0	0	1077	6e-05	0	0	0	0	0	0	0	0	0	0	93	1e-05	5693	0.00036	0	0	0	0	0	0	0	0	1107	7e-05	6369	0.00047	0	0	0	0	0	0	0	0	0	0	117	1e-05	0	0	0	0	0	0	0	0	0	0	0	0	0	0	0	0	0	0	567	3e-05	0	0	0	0	0	0	0	0	216	2e-05	0	0	0	0	0	0	809	5e-05	1534	0.00013	0	0	0	0	0	0	2085	0.00025	0	0	297	2e-05	0	0	0	0	0	0	921	8e-05	0	0	0	0	0	0	0	0	0	0	352	2e-05	0	0	0	0	0	0	2952	0.00019	0	0	0	0	7373	0.00057	0	0	0	0	0	0	0	0	0	0	6839	0.00035	0	0	0	0	0	0	430	3e-05	842	5e-05	41	9e-05	0	0	978	6e-05	0	0	0	0	0	0	0	0	181	0.00018	0	0	1002	7e-05	0	0	0	0	0	0	1464	0.00011	807	4e-05	138	1e-05	222	1e-05	0	0	433	3e-05	174	1e-05	0	0	0	0	544	4e-05	0	0	202	1e-05	0	0	0	0	0	0	0	0	0	0	0	0	582	4e-05	585	4e-05	0	0	0	0	0	0	0	0	0	0	1000	8e-05	1854	0.00011	418	3e-05	425	2e-05	502	4e-05	1656	0.0001	0	0	758	5e-05	0	0	0	0	515	3e-05	0	0	0	0	391	3e-05	0	0	431	2e-05	570	3e-05	319	2e-05	710	5e-05	0	0	351	3e-05	3116	0.00023	0	0	0	0	0	0	0	0	0	0	0	0	1090	5e-05	499	4e-05	0	0	476	5e-05	0	0	882	0.00025	522	4e-05	0	0	176	2e-05	0	0	0	0	0	0	1710	0.00015	0	0	2239	0.00014	0	0	852	8e-05	417	3e-05	100	1e-05	0	0	1500	7e-05	757	6e-05	0	0	425	3e-05	0	0	0	0	0	0	915	6e-05	164	1e-05	431	3e-05	431	2e-05	4550	0.00034	597	3e-05	0	0	0	0	0	0	0	0	0	0	486	6e-05	0	0	0	0	0	0	0	0	0	0	196	2e-05	2035	0.00013	675	5e-05	0	0	0	0	0	0	0	0	0	0	0	0	450	4e-05	0	0	2444	0.00017	532	4e-05	0	0	857	5e-05	1107	8e-05	0	0	0	0	0	0	0	0	0	0	0	0	0	0	459	4e-05	477	3e-05	0	0	271	3e-05	0	0	0	0	4857	0.00025	4518	0.00027	467	4e-05	378	2e-05	454	2e-05	0	0	0	0	784	5e-05	1057	7e-05	0	0	2684	0.00016	701	5e-05	0	0	0	0	713	6e-05	2045	0.00012	263	2e-05	0	0	0	0	2672	0.0001	0	0	381	4e-05	0	0	156	1e-05	0	0	21228	0.0012	707	6e-05	0	0	0	0	343	3e-05	0	0	249	1e-05	0	0	0	0	0	0	0	0	0	0	0	0	0	0	408	3e-05	644	4e-05	0	0	1642	0.0001	1197	8e-05	0	0	603	2e-05	198	1e-05	0	0	0	0	0	0	0	0	1448	0.00012	705	6e-05	382	2e-05	0	0	0	0	0	0	0	0	0	0	0	0	0	0	0	0	0	0	0	0	0	0	0	0	0	0	0	0	0	0	0	0	0	0	0	0	0	0	0	0	0	0	0	0	0	0	0	0	0	0	0	0	0	0	807	6e-05	394	3e-05	1193	5e-05	2383	0.00019	0	0	0	0	0	0	1078	7e-05	2379	0.00015	0	0	0	0	0	0	0	0	0	0	0	0	0	0	0	0	0	0	0	0	0	0	0	0	0	0	0	0	471	6e-05	414	2e-05	648	4e-05	579	8e-05	0	0	582	8e-05	0	0	452	3e-05	323	4e-05	706	4e-05	0	0	0	0	1194	0.00012	673	4e-05	0	0	0	0	3430	0.00016	282	3e-05	17051	0.00127	1365	7e-05	0	0	2170	0.00017	0	0	548	4e-05	1020	7e-05	487	3e-05	1283	7e-05	716	5e-05	0	0	2819	0.0002	488	3e-05	236	1e-05	0	0	0	0	0	0	0	0	0	0
Miniimonas sp. S16	2171623	S	0	0	0	0	0	0	334	2e-05	0	0	0	0	0	0	0	0	0	0	0	0	0	0	0	0	0	0	0	0	0	0	0	0	396	3e-05	0	0	214	2e-05	0	0	0	0	0	0	0	0	0	0	0	0	0	0	0	0	0	0	0	0	0	0	0	0	0	0	0	0	0	0	0	0	0	0	0	0	0	0	0	0	0	0	0	0	0	0	0	0	0	0	0	0	0	0	0	0	0	0	0	0	0	0	0	0	0	0	0	0	0	0	0	0	0	0	0	0	0	0	0	0	0	0	0	0	0	0	0	0	0	0	0	0	0	0	0	0	0	0	0	0	0	0	0	0	0	0	0	0	0	0	0	0	0	0	0	0	0	0	0	0	0	0	0	0	0	0	0	0	0	0	0	0	0	0	0	0	0	0	0	0	0	0	0	0	0	0	0	0	0	0	0	0	0	0	184	0.00034	0	0	0	0	0	0	0	0	0	0	1715	0.00011	165	1e-05	0	0	0	0	0	0	0	0	0	0	0	0	0	0	0	0	0	0	0	0	0	0	0	0	0	0	0	0	0	0	355	2e-05	0	0	0	0	0	0	0	0	0	0	0	0	0	0	254	2e-05	0	0	0	0	0	0	0	0	0	0	0	0	0	0	0	0	0	0	0	0	0	0	0	0	0	0	0	0	0	0	0	0	5807	0.00035	6025	0.00031	0	0	0	0	0	0	653	6e-05	0	0	0	0	0	0	0	0	2910	0.00015	2293	0.00013	0	0	0	0	0	0	0	0	0	0	0	0	0	0	0	0	0	0	0	0	608	4e-05	0	0	0	0	0	0	0	0	0	0	0	0	0	0	419	3e-05	0	0	0	0	0	0	0	0	0	0	0	0	0	0	619	4e-05	0	0	0	0	0	0	0	0	0	0	0	0	0	0	0	0	0	0	0	0	0	0	0	0	0	0	0	0	1576	8e-05	0	0	0	0	0	0	145	1e-05	0	0	0	0	0	0	0	0	0	0	0	0	0	0	0	0	0	0	0	0	0	0	0	0	0	0	0	0	0	0	0	0	0	0	0	0	0	0	0	0	0	0	0	0	0	0	0	0	0	0	0	0	0	0	0	0	0	0	0	0	0	0	0	0	0	0	0	0	0	0	0	0	0	0	0	0	0	0	0	0	0	0	0	0	50	1e-05	0	0	0	0	0	0	0	0	0	0	0	0	0	0	0	0	0	0	0	0	0	0	0	0	0	0	0	0	0	0	0	0	0	0	0	0	0	0	0	0	0	0	0	0	0	0	0	0	0	0	0	0	0	0	0	0	0	0	0	0	0	0	0	0	0	0	0	0	0	0	0	0	0	0	0	0	2294	0.00018	0	0	0	0	0	0	0	0	0	0	0	0	0	0	0	0	0	0	0	0	0	0	0	0	0	0	436	3e-05	0	0	0	0	0	0	0	0	0	0	0	0	0	0	0	0	0	0	0	0	0	0	0	0	0	0	0	0	0	0	0	0	0	0	0	0	0	0	0	0	0	0	203	1e-05	0	0	0	0	0	0	0	0	0	0	0	0	0	0	0	0	0	0	0	0	0	0	0	0	0	0	0	0	0	0	0	0	0	0	0	0	0	0	0	0	0	0	0	0	0	0	0	0	0	0	0	0	0	0	0	0	0	0	0	0	0	0	0	0	0	0	0	0	0	0	0	0	0	0	0	0	0	0	0	0	0	0	0	0	0	0	0	0	0	0	478	3e-05	0	0	0	0	0	0	0	0	0	0	0	0	0	0	0	0	0	0	0	0	0	0	0	0	0	0	0	0	0	0	0	0	0	0	0	0	0	0	0	0	0	0	0	0	0	0	0	0	0	0	0	0	0	0	0	0	0	0	0	0	0	0	0	0	0	0	0	0	0	0	0	0	0	0	0	0	1283	8e-05	0	0	0	0	0	0	0	0	0	0	0	0	0	0	0	0	0	0	0	0	0	0	0	0	0	0	0	0	0	0	0	0	0	0	0	0	0	0	0	0	0	0	0	0	0	0	170	2e-05	0	0	0	0	0	0	0	0	0	0	0	0	0	0	0	0	0	0	0	0	0	0	0	0	0	0	0	0	0	0	0	0	0	0	0	0	0	0	0	0	0	0	493	3e-05	0	0	0	0
Bifidobacterium dentium	1689	S	73	0.0001	0	0	0	0	0	0	0	0	0	0	0	0	0	0	21	0	0	0	0	0	0	0	23	0	0	0	32	0	0	0	48	0	0	0	48	0	0	0	21	0	0	0	0	0	0	0	0	0	0	0	0	0	32	0	0	0	0	0	0	0	32	0	0	0	0	0	0	0	0	0	0	0	26	0	17	0	0	0	26	0	0	0	0	0	0	0	0	0	0	0	0	0	0	0	0	0	0	0	0	0	13	0	0	0	0	0	14	0	65	1e-05	35	0	0	0	0	0	0	0	0	0	0	0	13	0	0	0	0	0	0	0	0	0	0	0	0	0	0	0	0	0	0	0	24	0	0	0	0	0	0	0	0	0	14	0	0	0	0	0	0	0	0	0	0	0	0	0	0	0	0	0	0	0	17	0	23	0	40	0	24	0	36	0	134	1e-05	86	1e-05	55	0	32	0	0	0	0	0	0	0	30	0	0	0	64	0	0	0	0	0	21	0	90	1e-05	40	0	0	0	23	0	0	0	0	0	31	0	0	0	0	0	21	0	17	0	0	0	0	0	0	0	14	0	53	0	0	0	57	0	0	0	137	1e-05	0	0	14	0	0	0	0	0	49	0	15	0	14	0	0	0	40	0	0	0	19	0	0	0	0	0	0	0	0	0	18	0	43	1e-05	0	0	0	0	16	0	0	0	33	0	185	1e-05	0	0	139	1e-05	0	0	17	0	150	1e-05	0	0	15	0	0	0	0	0	0	0	0	0	39	0	0	0	54	0	19	0	0	0	13	0	144	1e-05	19	0	363	2e-05	0	0	0	0	25	0	0	0	221	1e-05	28	6e-05	111	1e-05	100	1e-05	0	0	0	0	0	0	0	0	0	0	0	0	18	0	0	0	0	0	0	0	148	1e-05	14	0	0	0	0	0	0	0	26	0	0	0	16	0	0	0	0	0	0	0	0	0	88	1e-05	21	0	0	0	87	1e-05	0	0	0	0	0	0	21	0	52	0	54	0	44	0	0	0	23	0	25	0	0	0	0	0	0	0	0	0	0	0	0	0	41	0	13	0	0	0	99	1e-05	14	0	12	0	25	0	34	0	0	0	0	0	22	0	0	0	0	0	0	0	82	1e-05	0	0	0	0	0	0	0	0	0	0	0	0	16	0	0	0	33	0	460	5e-05	0	0	0	0	309	2e-05	0	0	0	0	18	0	34	0	133	1e-05	172	1e-05	56	0	0	0	0	0	0	0	0	0	0	0	0	0	0	0	0	0	0	0	53	0	0	0	0	0	0	0	0	0	0	0	0	0	0	0	31	0	0	0	16	0	0	0	0	0	45	0	0	0	0	0	0	0	27	0	0	0	0	0	0	0	98	1e-05	0	0	23	0	33	0	0	0	0	0	0	0	0	0	0	0	20	0	430	3e-05	0	0	786	7e-05	0	0	0	0	0	0	0	0	32	0	0	0	0	0	19	0	0	0	0	0	46	0	0	0	0	0	0	0	0	0	14	0	126	1e-05	0	0	29	0	17	0	0	0	0	0	20	0	114	1e-05	0	0	13	0	36	0	0	0	0	0	0	0	0	0	128	1e-05	26	0	0	0	0	0	36	0	13	0	16	0	0	0	0	0	0	0	0	0	0	0	0	0	29	0	44	0	25	0	12	0	19	0	0	0	15	0	17	0	0	0	20	0	0	0	30	0	0	0	0	0	55	0	14	0	0	0	22	0	23	0	0	0	16	0	0	0	0	0	85	1e-05	0	0	37	0	0	0	0	0	0	0	15	0	18	0	0	0	0	0	0	0	15	0	17	0	24	0	90	1e-05	19	0	34	0	13	0	0	0	56	0	0	0	0	0	0	0	15	0	0	0	17	0	0	0	0	0	0	0	15	0	40	0	0	0	18	0	17	0	101	1e-05	0	0	0	0	80	1e-05	0	0	0	0	0	0	0	0	39	0	15	0	0	0	0	0	28	0	0	0	0	0	0	0	40	0	0	0	0	0	0	0	0	0	0	0	0	0	0	0	0	0	14	0	18	0	27	0	35	0	0	0	0	0	14	0	24	0	0	0	13	0	15	0	0	0	30	0	68	0	0	0	0	0	15	0	186	1e-05	34	0	32	0	25	0	61	0	32	0	1089	8e-05	29	0	0	0	0	0	0	0	16	0	0	0	0	0
Ornithinimicrobium sp. HY006	2508882	S	0	0	0	0	0	0	0	0	0	0	0	0	0	0	0	0	0	0	0	0	0	0	0	0	0	0	0	0	0	0	0	0	0	0	0	0	0	0	0	0	0	0	0	0	0	0	0	0	0	0	0	0	0	0	0	0	0	0	0	0	0	0	0	0	0	0	0	0	0	0	0	0	0	0	0	0	0	0	0	0	0	0	0	0	0	0	0	0	0	0	0	0	0	0	0	0	0	0	0	0	0	0	0	0	0	0	0	0	0	0	0	0	0	0	0	0	0	0	0	0	0	0	0	0	0	0	0	0	0	0	0	0	0	0	0	0	0	0	0	0	0	0	0	0	0	0	0	0	0	0	0	0	0	0	0	0	0	0	0	0	0	0	0	0	0	0	0	0	0	0	0	0	0	0	0	0	0	0	0	0	0	0	0	0	0	0	0	0	0	0	0	0	0	0	0	0	0	0	0	0	0	0	0	0	0	0	0	0	0	0	0	0	0	0	0	0	0	0	0	0	0	0	0	0	0	0	0	0	0	0	0	0	0	0	0	0	0	0	0	0	0	0	0	0	0	0	0	0	0	0	0	0	0	0	0	0	0	0	0	0	0	0	0	0	0	0	0	0	0	0	0	0	0	0	0	0	0	0	0	0	0	0	0	0	0	0	0	0	0	0	0	0	0	0	0	0	0	0	0	0	0	0	0	0	0	0	0	0	0	0	0	0	0	0	0	0	0	0	0	0	0	0	0	0	0	0	0	0	0	0	0	0	0	0	0	0	0	0	0	0	0	0	0	0	0	0	0	0	0	0	0	0	0	0	0	0	0	0	0	0	0	0	0	0	0	0	0	0	0	0	0	0	0	0	0	0	0	0	0	0	0	0	0	0	0	0	0	0	0	0	0	0	0	0	0	0	0	0	0	0	0	0	0	0	0	0	0	0	0	0	0	0	0	0	0	0	0	0	0	0	0	0	0	0	0	0	0	0	0	0	0	0	0	0	0	0	0	0	0	0	0	0	0	0	0	0	0	0	0	0	0	0	0	0	0	0	0	0	0	0	0	0	0	0	0	0	0	0	0	0	0	0	0	0	224	1e-05	0	0	0	0	0	0	0	0	0	0	0	0	0	0	0	0	0	0	0	0	0	0	0	0	0	0	0	0	0	0	0	0	0	0	0	0	0	0	0	0	0	0	0	0	0	0	0	0	0	0	0	0	0	0	0	0	0	0	0	0	0	0	0	0	0	0	0	0	0	0	0	0	0	0	0	0	0	0	0	0	0	0	0	0	0	0	0	0	0	0	0	0	0	0	0	0	0	0	0	0	0	0	0	0	0	0	0	0	0	0	0	0	0	0	0	0	0	0	0	0	0	0	0	0	0	0	0	0	0	0	0	0	0	0	0	0	0	0	0	0	0	0	0	0	0	0	0	0	0	0	0	0	0	0	0	0	0	0	0	0	0	0	0	0	0	0	0	0	0	0	0	0	0	0	0	0	0	0	0	0	0	0	0	0	0	0	0	0	0	0	0	0	0	0	0	0	0	0	0	0	0	0	0	0	0	0	0	0	0	0	0	0	0	0	0	0	0	0	0	0	0	0	0	0	0	0	0	0	0	0	0	0	0	0	0	0	0	0	0	0	0	0	0	0	0	0	0	0	0	0	0	0	0	0	0	0	0	0	0	0	0	0	0	0	0	0	0	0	0	0	0	0	0	0	0	0	0	0	0	0	0	0	0	0	0	0	0	0	0	0	0	0	0	0	0	0	0	0	0	0	0	0	0	0	0	0	0	0	0	0	0	0	0	0	0	0	0	0	0	0	0	0	0	0	0	0	0	0	0	0	0	0	0	0	0	0	0	0	0	0	0	0	0	0	0	0	0	0	0	0	0	0	0	0	0	0	0	0	0	0	0	0	0	0	0	0	0	0	0	0	0	0	0	0	0	0	0	0	0	0	0	0	0	0	0	0	0	0	0	0	0	0	0	0	0	0	0	0	0	0	0	0	0	0	0	0	0	0	0	0	0	0	0	0	0	0	0	0	0	0	0	0	0	0	0	0	0	0	0	0
Halomonas sp. AM6	2661553	S	0	0	0	0	0	0	0	0	0	0	0	0	0	0	0	0	0	0	0	0	0	0	0	0	0	0	0	0	3606	0.00022	0	0	0	0	0	0	0	0	0	0	0	0	0	0	0	0	0	0	0	0	0	0	0	0	0	0	0	0	0	0	0	0	0	0	0	0	0	0	0	0	0	0	0	0	0	0	0	0	0	0	0	0	0	0	0	0	0	0	0	0	0	0	0	0	0	0	0	0	0	0	0	0	0	0	0	0	0	0	0	0	0	0	0	0	0	0	0	0	0	0	0	0	0	0	0	0	0	0	0	0	0	0	0	0	0	0	0	0	0	0	0	0	0	0	0	0	0	0	0	0	0	0	0	0	0	0	0	0	0	0	0	0	0	0	0	0	0	0	0	0	0	0	0	0	0	0	0	0	0	0	0	0	0	0	0	0	0	0	0	0	0	0	0	0	0	0	0	0	0	0	0	0	0	0	0	0	0	0	0	0	0	0	0	0	0	0	0	0	0	0	0	0	0	0	0	0	0	0	0	0	0	0	0	0	0	0	0	0	0	0	0	0	0	0	0	0	0	0	0	0	0	0	0	0	0	0	0	0	0	0	0	0	0	0	0	0	0	0	0	0	0	0	0	0	0	0	0	0	0	0	0	0	0	0	0	0	0	0	0	0	0	0	0	0	0	0	0	0	0	0	0	0	0	0	0	0	0	0	0	0	0	0	0	0	0	0	0	0	0	0	0	0	0	0	0	0	0	0	0	0	0	0	0	0	0	0	0	0	0	0	0	0	0	0	0	0	0	0	0	0	0	0	0	0	0	0	0	0	0	0	0	0	0	0	0	0	0	0	0	0	0	0	0	0	0	0	0	0	0	0	0	0	0	0	0	0	0	0	0	0	0	0	0	0	0	0	0	0	0	0	0	0	0	0	0	0	0	0	0	0	0	0	0	0	0	0	0	0	0	0	0	0	0	0	0	0	0	0	0	0	0	0	0	0	0	0	0	0	0	0	0	0	0	0	0	0	0	0	0	0	0	0	0	0	0	0	0	0	0	0	0	0	0	0	0	0	0	0	0	0	0	0	0	0	0	0	0	0	0	0	0	0	0	0	0	0	0	0	0	0	0	0	0	0	0	0	0	0	0	0	0	0	0	0	0	0	0	0	0	0	0	0	0	0	0	0	0	0	0	0	0	0	0	0	0	0	537	8e-05	0	0	0	0	0	0	0	0	0	0	0	0	0	0	0	0	0	0	0	0	0	0	0	0	0	0	0	0	0	0	0	0	0	0	0	0	0	0	0	0	0	0	0	0	0	0	0	0	0	0	0	0	0	0	0	0	0	0	0	0	0	0	0	0	0	0	0	0	0	0	0	0	0	0	0	0	0	0	0	0	0	0	0	0	0	0	0	0	0	0	0	0	0	0	0	0	0	0	0	0	0	0	0	0	0	0	0	0	0	0	0	0	0	0	0	0	0	0	0	0	0	0	0	0	0	0	0	0	0	0	0	0	0	0	0	0	0	0	0	0	0	0	0	0	0	0	0	0	0	0	0	0	0	0	0	0	0	0	0	0	0	0	0	0	0	0	0	0	0	0	0	0	0	0	0	0	0	0	0	0	0	0	0	0	0	0	0	0	0	0	0	0	0	0	0	0	0	0	0	0	0	0	0	0	0	0	0	0	0	0	0	0	0	0	0	0	0	0	0	0	0	0	0	0	0	0	0	0	0	0	0	0	0	0	0	0	0	0	0	0	0	0	0	0	0	0	0	0	0	0	0	0	0	0	0	0	0	0	0	0	0	0	0	0	0	0	0	0	0	0	0	0	0	0	0	0	0	0	0	0	0	0	0	0	0	0	0	0	0	0	0	0	0	0	0	0	0	0	0	0	0	0	0	0	0	0	0	0	0	0	0	0	0	0	0	0	0	0	0	0	0	0	0	0	0	0	0	0	0	0	0	0	0	0	0	0	0	0	0	0	0	0	0	0	0	0	0	0	0	0	0	0	0	0	0	0	0	0	0	0	0	0	0	0	0	0	0	0	0	0	0	0	0	0	0	0	0	0
Streptococcus intermedius	1338	S	0	0	0	0	0	0	0	0	0	0	0	0	0	0	0	0	0	0	0	0	0	0	0	0	0	0	0	0	0	0	0	0	0	0	0	0	0	0	0	0	0	0	0	0	0	0	0	0	0	0	0	0	0	0	0	0	0	0	0	0	0	0	0	0	0	0	0	0	0	0	0	0	0	0	0	0	0	0	0	0	0	0	0	0	0	0	0	0	0	0	0	0	0	0	0	0	0	0	0	0	0	0	0	0	0	0	0	0	0	0	0	0	0	0	0	0	0	0	0	0	0	0	0	0	0	0	0	0	0	0	0	0	0	0	0	0	0	0	0	0	0	0	0	0	0	0	0	0	0	0	0	0	0	0	0	0	0	0	0	0	0	0	0	0	0	0	0	0	0	0	0	0	0	0	0	0	0	0	0	0	0	0	0	0	0	0	0	0	0	0	0	0	0	0	0	0	0	0	0	0	0	0	0	0	0	0	0	0	0	0	0	0	0	0	0	0	0	0	0	0	0	0	0	0	0	0	0	0	0	0	0	0	0	0	0	0	0	0	0	0	0	0	0	0	0	0	0	0	0	0	0	0	0	0	0	0	0	0	0	0	0	0	0	0	0	0	0	0	0	0	0	0	0	0	0	0	0	0	0	0	0	0	0	0	0	0	0	0	0	0	0	0	0	0	0	0	0	0	0	0	0	0	0	0	0	0	0	0	0	0	0	0	0	0	0	0	0	0	0	0	0	0	0	0	0	0	0	0	0	0	0	0	0	0	0	0	0	0	0	0	0	0	0	0	0	0	0	0	0	0	0	0	0	0	0	0	0	0	0	0	0	0	0	0	0	0	0	0	0	0	0	0	0	0	0	0	0	0	0	0	0	0	0	0	0	0	0	0	0	0	0	0	0	0	0	0	0	0	0	0	0	0	0	0	0	0	0	0	0	0	0	0	0	0	0	0	0	0	0	0	0	0	0	0	1039	6e-05	0	0	0	0	329	3e-05	0	0	0	0	0	0	0	0	0	0	0	0	0	0	0	0	0	0	0	0	351	2e-05	0	0	0	0	0	0	0	0	0	0	0	0	405	4e-05	0	0	0	0	0	0	0	0	0	0	0	0	0	0	0	0	0	0	0	0	0	0	0	0	0	0	0	0	0	0	0	0	0	0	0	0	0	0	0	0	0	0	0	0	0	0	0	0	0	0	0	0	0	0	0	0	0	0	0	0	0	0	0	0	0	0	0	0	0	0	0	0	0	0	0	0	0	0	0	0	0	0	0	0	0	0	0	0	0	0	0	0	0	0	0	0	0	0	0	0	0	0	0	0	0	0	0	0	0	0	0	0	0	0	0	0	0	0	0	0	0	0	0	0	0	0	0	0	0	0	0	0	0	0	0	0	0	0	0	0	0	0	0	0	0	0	524	4e-05	0	0	0	0	0	0	0	0	0	0	0	0	0	0	0	0	0	0	0	0	0	0	0	0	718	5e-05	0	0	0	0	0	0	0	0	0	0	379	3e-05	0	0	0	0	0	0	0	0	0	0	0	0	0	0	0	0	0	0	0	0	0	0	0	0	0	0	0	0	0	0	0	0	0	0	0	0	0	0	0	0	0	0	0	0	0	0	0	0	0	0	0	0	0	0	0	0	647	5e-05	0	0	0	0	0	0	0	0	0	0	0	0	0	0	0	0	0	0	0	0	0	0	0	0	0	0	0	0	0	0	0	0	0	0	0	0	0	0	0	0	0	0	0	0	0	0	0	0	0	0	0	0	0	0	0	0	0	0	0	0	0	0	0	0	0	0	0	0	0	0	0	0	0	0	0	0	0	0	0	0	0	0	0	0	0	0	0	0	0	0	0	0	0	0	0	0	606	4e-05	0	0	0	0	0	0	0	0	0	0	0	0	0	0	0	0	0	0	0	0	0	0	0	0	0	0	0	0	0	0	0	0	0	0	0	0	0	0	0	0	0	0	0	0	0	0	0	0	0	0	582	5e-05	0	0	0	0	0	0	0	0	0	0	0	0	0	0	0	0	0	0	0	0	0	0	0	0	0	0	0	0	0	0	0	0	0	0	0	0	0	0	0	0	0	0	0	0
Halopiger xanaduensis	387343	S	41	5e-05	0	0	0	0	0	0	0	0	0	0	0	0	0	0	0	0	0	0	0	0	0	0	0	0	0	0	0	0	0	0	0	0	0	0	0	0	0	0	0	0	0	0	0	0	0	0	0	0	0	0	0	0	0	0	0	0	0	0	0	0	0	0	0	0	0	0	0	0	0	0	0	0	0	0	0	0	0	0	0	0	0	0	0	0	0	0	0	0	0	0	0	0	0	0	0	0	0	0	0	0	0	0	0	0	0	0	0	0	0	0	0	0	0	0	0	0	0	0	0	0	0	0	0	0	0	0	0	0	0	0	0	0	0	0	0	0	0	0	0	0	0	0	0	0	0	0	0	0	0	0	0	0	0	0	0	0	0	0	0	0	0	0	0	0	0	0	0	0	0	0	0	0	0	0	0	0	0	0	0	0	0	0	0	0	0	0	0	0	0	0	0	0	0	0	0	0	0	0	0	0	0	0	0	0	0	0	0	0	0	0	0	0	0	0	0	0	0	0	0	0	0	0	0	0	0	0	0	0	0	0	0	0	0	0	0	0	0	0	0	0	0	0	0	0	0	0	0	0	0	0	0	0	0	0	0	0	0	0	0	0	0	0	0	0	0	0	0	0	0	0	0	0	0	0	0	0	0	0	0	0	0	0	0	0	0	0	0	0	0	0	0	0	0	0	0	0	0	0	0	0	0	0	0	0	0	0	0	0	0	0	0	0	0	0	0	0	0	0	0	0	0	0	0	0	0	0	0	0	0	0	0	0	0	0	0	0	0	0	0	0	0	0	0	0	43	9e-05	0	0	0	0	0	0	0	0	0	0	0	0	0	0	0	0	0	0	0	0	0	0	0	0	0	0	0	0	0	0	0	0	0	0	0	0	0	0	0	0	0	0	0	0	0	0	0	0	0	0	0	0	0	0	0	0	0	0	0	0	0	0	0	0	0	0	0	0	0	0	0	0	0	0	0	0	0	0	0	0	0	0	0	0	0	0	0	0	0	0	0	0	0	0	0	0	0	0	0	0	0	0	0	0	0	0	0	0	0	0	0	0	0	0	0	0	0	0	0	0	0	0	0	0	0	0	0	0	0	0	0	0	0	0	0	0	0	0	0	0	0	0	0	0	0	0	0	0	0	0	0	0	0	0	0	0	0	0	0	0	0	0	0	0	0	0	0	0	0	0	0	0	0	0	0	0	0	0	0	0	0	0	0	0	0	0	0	0	0	0	0	0	0	0	0	0	0	0	0	0	0	0	0	0	0	0	0	0	0	0	0	0	0	0	0	0	0	0	0	0	0	0	0	0	0	0	0	0	0	0	0	0	0	0	0	0	0	0	0	0	0	0	0	0	0	0	0	0	0	0	0	0	0	0	0	0	0	0	0	0	0	0	0	0	0	0	0	0	0	0	0	0	0	0	0	0	0	0	0	0	0	0	0	0	0	0	0	0	0	0	0	0	0	0	0	0	0	0	0	0	0	0	0	0	0	0	0	0	0	0	0	0	0	0	0	0	0	0	0	0	0	0	0	0	0	0	0	0	0	0	0	0	0	0	0	0	0	0	0	0	0	0	0	0	0	0	0	0	0	0	0	0	0	0	0	0	0	0	0	0	0	0	0	0	0	0	0	0	0	0	0	0	0	0	0	0	0	0	0	0	0	0	0	0	0	0	0	0	0	0	0	0	0	0	0	0	0	0	0	0	0	0	0	0	0	0	0	0	0	0	0	0	0	0	0	0	0	0	0	0	0	0	0	0	0	0	0	0	0	0	0	0	0	0	0	0	0	0	0	0	0	0	0	0	0	0	0	0	0	0	0	0	0	0	0	0	0	0	0	0	0	0	0	0	0	0	0	0	0	0	0	0	0	0	0	0	0	0	0	0	0	0	0	0	0	0	0	0	0	0	0	0	0	0	0	0	0	0	0	0	0	0	0	0	0	0	0	0	0	0	0	0	0	0	0	0	0	0	0	0	0	0	0	0	0	0	0	0	0	0	0	0	0	0	0	0	0	0	0	0	0	0	0	0	0	0	0	0	0	0	0	0	0	0	0	0	0	0
Pseudomonas nitroreducens	46680	S	0	0	0	0	0	0	292	2e-05	4248	0.0003	306	2e-05	0	0	337	3e-05	209	2e-05	0	0	0	0	367	2e-05	551	3e-05	52229	0.00345	18539	0.00112	3825	0.00029	0	0	0	0	0	0	1307	0.0001	361	3e-05	0	0	210	2e-05	371	3e-05	311	2e-05	0	0	467	3e-05	500	3e-05	16893	0.00116	1854	0.00016	2644	0.00019	0	0	0	0	0	0	872	8e-05	472	4e-05	1023	7e-05	368	2e-05	533	3e-05	0	0	350	2e-05	401	4e-05	496	5e-05	7055	0.00048	0	0	769	7e-05	339	2e-05	0	0	832	6e-05	348	3e-05	482	4e-05	337	2e-05	491	4e-05	239	2e-05	0	0	13088	0.00107	1522	0.00011	2153	0.00016	325	3e-05	570	3e-05	0	0	0	0	817	5e-05	748	5e-05	1176	8e-05	857	7e-05	2242	7e-05	1058	6e-05	1139	6e-05	1047	7e-05	1335	9e-05	1407	6e-05	959	8e-05	1012	8e-05	858	0.00011	1176	0.0001	886	0.0001	1094	9e-05	1006	7e-05	1825	0.00013	532	6e-05	1269	8e-05	1043	7e-05	751	6e-05	648	6e-05	1078	7e-05	398	3e-05	1231	6e-05	793	8e-05	1008	7e-05	750	4e-05	1847	0.00012	7007	0.00047	7406	0.00044	1217	7e-05	6602	0.0004	129	0.00023	1949	0.0001	399	3e-05	0	0	2228	0.00024	1172	8e-05	1174	8e-05	491	4e-05	4105	0.00014	879	8e-05	0	0	756	6e-05	0	0	1094	0.0001	2183	0.00015	660	4e-05	0	0	930	9e-05	306	2e-05	0	0	1951	0.00016	377	4e-05	0	0	900	5e-05	0	0	120	1e-05	711	3e-05	1310	0.0001	254	2e-05	1679	0.00014	1015	8e-05	528	4e-05	337	2e-05	1332	7e-05	670	4e-05	1324	7e-05	4584	0.00033	0	0	283	2e-05	857	3e-05	0	0	1426	9e-05	6265	0.00053	0	0	0	0	1767	0.00024	0	0	238	1e-05	297	2e-05	314	2e-05	283	1e-05	988	7e-05	1262	0.00011	0	0	0	0	0	0	525	3e-05	337	4e-05	488	3e-05	0	0	0	0	0	0	0	0	895	7e-05	678	5e-05	339	3e-05	701	3e-05	337	3e-05	420	2e-05	1226	6e-05	1991	0.00015	2855	0.00015	0	0	0	0	312	1e-05	0	0	802	5e-05	61	0.00013	9209	0.0007	2397	0.00015	0	0	0	0	0	0	518	4e-05	0	0	0	0	327	2e-05	497	4e-05	1018	7e-05	1354	9e-05	2194	0.00016	0	0	3461	0.00026	0	0	0	0	1242	8e-05	810	5e-05	569	5e-05	2800	0.00023	3478	0.00024	312	2e-05	0	0	0	0	0	0	1321	0.00016	755	5e-05	0	0	257	3e-05	932	6e-05	838	6e-05	18375	0.00141	233	2e-05	562	4e-05	262	2e-05	835	9e-05	365	3e-05	2917	0.00018	378	3e-05	0	0	459	4e-05	742	5e-05	0	0	588	4e-05	0	0	277	2e-05	546	4e-05	360	2e-05	270	4e-05	377	2e-05	323	2e-05	4191	0.00023	0	0	0	0	0	0	325	2e-05	3441	0.00025	466	3e-05	0	0	394	5e-05	409	4e-05	0	0	0	0	0	0	1488	7e-05	3268	0.00028	0	0	0	0	0	0	0	0	1440	0.00011	277	2e-05	1018	0.00013	503	4e-05	3214	0.0003	0	0	0	0	0	0	6531	0.00041	0	0	0	0	258	2e-05	1762	0.00019	0	0	0	0	0	0	470	3e-05	347	2e-05	0	0	1034	8e-05	759	8e-05	0	0	1537	0.0001	0	0	0	0	298	2e-05	3352	0.00019	314	3e-05	0	0	0	0	338	2e-05	398	3e-05	0	0	2966	0.00029	0	0	0	0	0	0	296	2e-05	0	0	334	2e-05	564	4e-05	307	2e-05	312	3e-05	245	2e-05	733	5e-05	0	0	1890	0.00013	3588	0.00032	396	3e-05	710	5e-05	0	0	0	0	352	2e-05	0	0	128	1e-05	0	0	301	2e-05	0	0	157	1e-05	0	0	535	4e-05	2465	0.00019	1026	7e-05	5226	0.0003	0	0	0	0	323	3e-05	1669	9e-05	371	2e-05	0	0	541	3e-05	352	1e-05	194	1e-05	1160	9e-05	0	0	5139	0.00034	1222	6e-05	0	0	0	0	0	0	0	0	0	0	4787	0.00028	266	2e-05	0	0	0	0	327	1e-05	552	4e-05	5301	0.00054	3213	0.00023	834	8e-05	0	0	0	0	0	0	0	0	823	9e-05	204	2e-05	0	0	478	3e-05	0	0	0	0	311	2e-05	255	2e-05	10863	0.00081	657	5e-05	1252	0.0001	0	0	602	4e-05	0	0	272	2e-05	555	4e-05	302	2e-05	1402	5e-05	281	2e-05	0	0	244	2e-05	0	0	79897	0.00504	0	0	2477	0.00019	0	0	0	0	495	3e-05	3307	0.00022	0	0	3221	0.00021	335	2e-05	0	0	0	0	0	0	417	2e-05	0	0	1097	7e-05	823	5e-05	844	3e-05	567	4e-05	0	0	0	0	4117	0.00035	184	2e-05	323	2e-05	0	0	0	0	390	2e-05	1100	7e-05	0	0	310	2e-05	0	0	0	0	0	0	0	0	0	0	0	0	6006	0.00043	8123	0.00055	1749	0.00011	7732	0.00048	5659	0.00037	0	0	6155	0.00038	726	4e-05	1219	7e-05	601	4e-05	8640	0.00054	0	0	0	0	299	2e-05	0	0	253	2e-05	661	4e-05	1275	0.00016	765	0.0001	1395	8e-05	5489	0.0003	308	4e-05	644	5e-05	732	0.0001	330	2e-05	215	1e-05	217	3e-05	292	2e-05	320	2e-05	569	4e-05	500	5e-05	777	4e-05	744	6e-05	591	4e-05	1432	7e-05	2984	0.0003	350	3e-05	2081	0.00011	537	4e-05	398	3e-05	0	0	463	3e-05	1033	8e-05	1310	8e-05	218	1e-05	1289	9e-05	755	6e-05	714	5e-05	5833	0.00038	7945	0.0005	1400	0.00012	0	0	1166	7e-05	1029	0.00017	0	0
Chlorobium chlorochromatii	337090	S	0	0	0	0	0	0	0	0	0	0	0	0	0	0	0	0	0	0	0	0	0	0	153	1e-05	161	1e-05	460	3e-05	0	0	0	0	65	1e-05	0	0	0	0	0	0	0	0	0	0	103	1e-05	0	0	26	0	0	0	51	0	155	1e-05	1365	9e-05	0	0	0	0	0	0	0	0	0	0	33	0	0	0	0	0	0	0	209	1e-05	0	0	38	0	0	0	227	2e-05	1562	0.00011	0	0	0	0	0	0	0	0	0	0	0	0	120	1e-05	56	0	0	0	0	0	0	0	343	3e-05	83	1e-05	0	0	344	3e-05	0	0	0	0	0	0	0	0	0	0	0	0	0	0	161	0	0	0	0	0	0	0	0	0	0	0	0	0	0	0	0	0	0	0	0	0	0	0	0	0	0	0	0	0	0	0	0	0	0	0	0	0	0	0	0	0	0	0	0	0	183	1e-05	0	0	0	0	0	0	0	0	0	0	0	0	0	0	0	0	235	2e-05	0	0	0	0	153	1e-05	29	0	0	0	158	1e-05	611	5e-05	0	0	68	1e-05	0	0	0	0	87	1e-05	0	0	0	0	332	3e-05	0	0	144	1e-05	0	0	0	0	0	0	105	1e-05	0	0	462	4e-05	120	0	0	0	0	0	0	0	217	2e-05	0	0	0	0	0	0	1325	9e-05	388	2e-05	0	0	0	0	0	0	0	0	97	1e-05	202	1e-05	0	0	40	1e-05	0	0	252	3e-05	50	1e-05	380	2e-05	244	1e-05	153	1e-05	61	0	0	0	0	0	0	0	0	0	0	0	65	0	0	0	0	0	0	0	0	0	0	0	0	0	208	2e-05	0	0	0	0	0	0	0	0	0	0	0	0	0	0	0	0	0	0	0	0	0	0	0	0	0	0	0	0	0	0	0	0	0	0	0	0	0	0	185	2e-05	0	0	0	0	0	0	0	0	0	0	0	0	0	0	0	0	0	0	0	0	0	0	0	0	0	0	0	0	0	0	0	0	0	0	0	0	61	0	241	2e-05	0	0	0	0	0	0	0	0	0	0	0	0	0	0	0	0	137	1e-05	0	0	0	0	152	1e-05	0	0	0	0	0	0	0	0	0	0	0	0	0	0	0	0	0	0	0	0	0	0	0	0	345	2e-05	0	0	0	0	0	0	0	0	0	0	0	0	0	0	0	0	0	0	0	0	0	0	309	2e-05	0	0	0	0	410	2e-05	0	0	134	1e-05	0	0	0	0	0	0	0	0	56	0	0	0	220	2e-05	0	0	0	0	0	0	0	0	0	0	0	0	0	0	0	0	0	0	0	0	0	0	0	0	0	0	334	2e-05	0	0	0	0	0	0	0	0	0	0	0	0	0	0	91	1e-05	0	0	0	0	0	0	0	0	65	0	0	0	0	0	0	0	0	0	0	0	0	0	58	0	0	0	0	0	0	0	0	0	0	0	0	0	0	0	146	1e-05	0	0	0	0	0	0	0	0	0	0	0	0	250	2e-05	0	0	0	0	0	0	0	0	0	0	0	0	0	0	0	0	0	0	139	1e-05	0	0	112	1e-05	84	1e-05	0	0	0	0	0	0	0	0	0	0	218	1e-05	0	0	0	0	62	0	0	0	0	0	0	0	0	0	91	1e-05	0	0	0	0	0	0	0	0	0	0	0	0	0	0	258	2e-05	198	2e-05	110	1e-05	0	0	0	0	0	0	0	0	0	0	0	0	0	0	0	0	0	0	0	0	0	0	0	0	0	0	761	6e-05	0	0	0	0	0	0	0	0	0	0	0	0	0	0	0	0	0	0	0	0	0	0	0	0	0	0	752	5e-05	0	0	0	0	0	0	0	0	0	0	224	1e-05	0	0	155	1e-05	192	1e-05	0	0	0	0	0	0	0	0	0	0	0	0	0	0	0	0	77	1e-05	0	0	100	1e-05	494	4e-05	145	1e-05	386	2e-05	77	0	134	1e-05	415	2e-05	355	2e-05	171	1e-05	292	2e-05	0	0	0	0	0	0	0	0	0	0	0	0	0	0	344	2e-05	0	0	89	1e-05	149	1e-05	0	0	358	2e-05	0	0	123	1e-05	0	0	160	1e-05	152	1e-05	577	3e-05	183	1e-05	0	0	0	0	213	1e-05	0	0	0	0	0	0	0	0	0	0	0	0	0	0	0	0	0	0	0	0	0	0	0	0	0	0	0	0	0	0	0	0	924	6e-05	431	2e-05	0	0	72	1e-05	0	0	57	0	200	2e-05	107	1e-05	417	3e-05	86	1e-05	0	0	106	1e-05	0	0	0	0	85	1e-05	0	0	0	0	0	0	0	0	199	1e-05	0	0	0	0
Paraburkholderia caribensis	75105	S	0	0	0	0	0	0	0	0	0	0	0	0	0	0	0	0	0	0	0	0	0	0	0	0	0	0	0	0	0	0	0	0	0	0	0	0	0	0	0	0	0	0	0	0	0	0	0	0	0	0	0	0	0	0	0	0	0	0	0	0	0	0	0	0	0	0	0	0	0	0	0	0	0	0	0	0	0	0	0	0	0	0	0	0	0	0	251	2e-05	0	0	0	0	0	0	0	0	0	0	0	0	0	0	0	0	0	0	0	0	0	0	0	0	0	0	0	0	0	0	0	0	0	0	0	0	0	0	0	0	0	0	0	0	0	0	0	0	0	0	0	0	0	0	0	0	0	0	0	0	0	0	0	0	0	0	0	0	0	0	0	0	0	0	0	0	0	0	0	0	0	0	0	0	0	0	0	0	0	0	0	0	0	0	0	0	0	0	0	0	0	0	0	0	0	0	0	0	0	0	0	0	0	0	0	0	0	0	0	0	0	0	0	0	0	0	0	0	0	0	0	0	0	0	0	0	0	0	0	0	0	0	0	0	0	0	0	0	0	0	0	0	0	0	0	0	0	0	0	0	0	0	0	0	0	0	0	0	0	0	0	0	0	0	0	0	0	0	0	0	0	0	0	0	0	0	0	0	0	0	0	0	0	0	0	0	0	0	0	0	0	0	0	0	0	0	0	0	0	0	0	0	0	0	0	0	0	0	0	0	0	0	0	0	0	0	0	0	0	0	0	0	0	0	0	0	0	0	0	0	0	0	0	0	0	0	0	0	0	0	0	0	0	0	0	0	0	0	0	0	0	0	0	0	0	0	0	0	0	0	0	0	0	0	0	0	0	0	0	0	0	0	0	0	0	0	0	0	0	0	0	0	0	0	0	0	0	0	0	0	0	0	0	0	0	0	0	0	0	0	0	0	0	0	0	0	0	0	0	0	0	0	0	0	0	0	0	0	0	0	0	0	0	0	0	0	0	0	0	0	0	0	0	0	0	0	0	0	0	0	0	0	0	0	0	0	0	0	0	0	0	0	0	0	0	0	0	0	0	0	0	0	0	0	0	0	0	0	0	0	0	0	0	0	0	0	0	0	0	0	0	0	0	0	0	0	0	0	0	0	0	0	0	0	0	0	0	0	0	0	0	0	0	0	0	0	0	0	0	0	0	0	0	0	0	0	0	0	0	0	0	0	0	0	0	0	0	0	0	0	0	0	0	0	0	0	0	0	0	0	0	0	0	0	0	0	0	0	0	0	0	0	0	0	0	0	0	0	0	0	0	0	0	0	0	0	0	0	0	0	0	0	0	0	0	0	0	0	0	0	0	0	0	0	0	0	0	0	0	0	0	0	0	0	0	0	0	0	0	0	0	0	0	0	0	0	0	0	0	0	0	0	0	0	0	0	0	0	0	0	0	0	0	0	0	0	0	0	0	0	0	0	0	0	0	0	0	0	0	0	0	0	0	0	0	0	0	0	0	0	0	0	0	0	0	0	0	0	0	0	0	0	0	0	0	0	0	0	0	0	0	0	0	0	0	0	0	0	0	0	0	0	0	0	0	0	0	0	0	0	0	0	0	0	0	0	0	0	0	0	0	0	0	0	0	0	0	0	0	0	0	0	0	0	0	0	0	0	0	0	0	0	0	0	0	0	0	0	0	0	0	0	0	0	0	0	0	0	0	0	0	0	0	0	0	0	0	0	0	0	0	0	0	0	0	0	0	0	0	0	0	0	0	0	0	0	0	0	0	0	0	0	0	0	0	0	0	0	0	0	0	0	0	0	0	0	0	0	0	0	0	0	0	0	0	0	0	0	0	0	0	0	0	0	0	0	0	0	0	0	0	0	0	0	0	0	0	0	0	0	0	0	0	0	0	0	0	0	0	0	0	0	0	0	0	0	0	0	0	0	0	0	0	0	0	0	0	0	0	0	0	0	0	0	0	0	0	0	0	0	0	0	0	0	0	0	0	0	0	0	0	0	0	0	0	0	0	0	0	0	0	0	0	0	0	0	0	0	0	0	0	0	0	0	0	0	0	0	0	0	0	0	0	0	0	0	0	0
Cycloclasticus zancles	1329899	S	0	0	0	0	0	0	0	0	0	0	0	0	0	0	0	0	0	0	0	0	0	0	0	0	0	0	0	0	0	0	0	0	0	0	0	0	0	0	0	0	0	0	0	0	0	0	0	0	0	0	0	0	0	0	0	0	0	0	0	0	0	0	0	0	0	0	0	0	0	0	0	0	0	0	0	0	0	0	0	0	0	0	0	0	0	0	0	0	0	0	0	0	0	0	0	0	0	0	0	0	0	0	0	0	0	0	0	0	0	0	0	0	0	0	0	0	0	0	0	0	0	0	0	0	0	0	0	0	0	0	0	0	0	0	0	0	0	0	0	0	0	0	0	0	0	0	0	0	0	0	0	0	0	0	0	0	0	0	0	0	0	0	0	0	0	0	0	0	0	0	0	0	0	0	0	0	0	0	0	0	0	0	0	0	0	0	0	0	0	0	0	0	0	0	0	0	0	0	0	0	0	0	0	0	0	0	0	0	0	0	0	0	0	0	0	0	0	0	0	0	0	0	0	0	0	0	0	0	0	0	0	0	0	0	0	0	0	0	0	0	0	0	0	0	0	0	0	0	0	0	0	0	0	0	0	0	0	0	0	0	0	0	0	0	0	0	0	0	0	0	0	0	0	0	0	0	0	0	0	0	0	0	0	0	0	0	0	0	0	0	0	0	0	0	0	0	0	0	0	0	0	0	0	0	0	0	0	0	0	0	0	0	0	0	0	0	1010	6e-05	0	0	0	0	0	0	0	0	0	0	6988	0.00032	0	0	0	0	0	0	0	0	0	0	0	0	0	0	0	0	0	0	0	0	0	0	0	0	0	0	0	0	0	0	0	0	0	0	0	0	0	0	0	0	0	0	0	0	0	0	0	0	0	0	0	0	0	0	0	0	0	0	0	0	0	0	0	0	0	0	0	0	0	0	0	0	0	0	0	0	0	0	0	0	0	0	0	0	0	0	0	0	0	0	0	0	0	0	0	0	0	0	0	0	0	0	0	0	0	0	0	0	0	0	0	0	0	0	0	0	0	0	0	0	0	0	0	0	0	0	0	0	0	0	0	0	0	0	0	0	0	0	0	0	0	0	0	0	1842	0.00012	0	0	0	0	0	0	0	0	0	0	0	0	0	0	0	0	0	0	0	0	0	0	0	0	0	0	0	0	0	0	0	0	0	0	0	0	0	0	0	0	0	0	0	0	0	0	0	0	0	0	0	0	0	0	0	0	0	0	0	0	0	0	0	0	0	0	0	0	0	0	0	0	0	0	0	0	0	0	0	0	0	0	0	0	0	0	0	0	0	0	0	0	0	0	0	0	0	0	0	0	0	0	0	0	0	0	0	0	0	0	0	0	0	0	0	0	0	0	0	0	0	0	0	0	0	0	0	0	0	0	0	0	0	0	0	0	0	0	0	0	0	0	0	0	0	0	0	0	0	0	0	0	0	0	0	0	0	0	0	0	0	0	0	0	0	0	0	0	0	0	0	0	0	0	0	0	0	0	0	0	0	0	0	0	0	0	0	0	0	0	0	0	0	0	0	0	0	0	0	0	0	0	0	0	0	0	0	0	0	0	0	0	0	0	0	0	0	0	0	0	0	0	0	0	0	0	0	0	0	0	0	0	0	0	0	0	0	0	0	0	0	0	0	0	0	0	0	0	0	0	0	0	0	0	0	0	0	0	0	0	0	0	0	0	0	0	0	0	0	0	0	0	0	0	0	0	0	0	0	0	0	0	0	0	0	0	0	0	0	0	0	0	0	0	0	0	0	0	0	0	0	0	0	0	0	0	0	0	0	0	0	0	0	0	0	0	0	0	0	0	0	0	0	0	0	0	0	0	0	0	0	0	0	0	0	0	0	0	0	0	0	0	0	0	0	0	0	0	0	0	0	0	0	0	0	0	0	0	0	0	0	0	0	0	0	0	0	0	0	0	0	0	0	0	0	0	0	0	0	0	0	0	0	0	0	0	0	0	0	0	0	0	0	0	0	0	0	0	0	0	0	0	0	0	0	0	0	0	0	0	0	0	0	0	0	0	0	0	0	0	0	0	0	0	0	0	0	0	0	0
Aeromonas dhakensis	196024	S	0	0	0	0	0	0	0	0	0	0	0	0	0	0	371	3e-05	0	0	0	0	0	0	705	4e-05	384	2e-05	0	0	0	0	0	0	0	0	0	0	0	0	0	0	0	0	0	0	592	5e-05	0	0	0	0	0	0	770	5e-05	1490	9e-05	0	0	0	0	183	1e-05	0	0	0	0	0	0	0	0	0	0	0	0	775	4e-05	2315	0.00012	0	0	0	0	1615	0.00016	0	0	0	0	0	0	0	0	0	0	0	0	0	0	0	0	0	0	0	0	862	6e-05	0	0	0	0	0	0	0	0	521	4e-05	0	0	280	1e-05	0	0	0	0	1200	7e-05	766	5e-05	758	5e-05	515	4e-05	1638	5e-05	704	4e-05	749	4e-05	765	5e-05	451	3e-05	1085	5e-05	247	2e-05	707	6e-05	472	6e-05	402	3e-05	554	7e-05	475	4e-05	445	3e-05	1180	9e-05	332	4e-05	621	4e-05	385	3e-05	0	0	194	2e-05	419	3e-05	401	3e-05	1748	9e-05	555	6e-05	965	7e-05	1311	7e-05	1277	8e-05	633	4e-05	896	5e-05	932	6e-05	855	5e-05	0	0	1616	8e-05	691	5e-05	179	1e-05	0	0	1084	7e-05	0	0	390	3e-05	3588	0.00012	0	0	0	0	283	2e-05	0	0	0	0	874	6e-05	376	2e-05	479	4e-05	0	0	0	0	0	0	0	0	1013	0.00012	0	0	1009	6e-05	0	0	0	0	0	0	377	3e-05	355	2e-05	0	0	0	0	0	0	0	0	1047	5e-05	0	0	369	2e-05	259	2e-05	0	0	1743	0.00011	1055	4e-05	0	0	0	0	0	0	0	0	0	0	0	0	0	0	536	3e-05	0	0	0	0	861	4e-05	1429	0.00011	0	0	0	0	0	0	0	0	0	0	720	8e-05	363	2e-05	0	0	2858	0.0002	2509	0.00018	0	0	0	0	0	0	0	0	1439	7e-05	0	0	884	4e-05	0	0	0	0	0	0	0	0	0	0	720	3e-05	0	0	0	0	0	0	0	0	0	0	0	0	565	4e-05	0	0	0	0	0	0	2083	0.0002	0	0	0	0	0	0	866	6e-05	0	0	0	0	0	0	0	0	0	0	0	0	0	0	1450	0.00012	788	6e-05	0	0	0	0	0	0	0	0	0	0	0	0	0	0	0	0	0	0	0	0	472	4e-05	2046	0.00016	557	5e-05	757	6e-05	0	0	233	3e-05	0	0	0	0	0	0	0	0	0	0	0	0	0	0	0	0	0	0	725	5e-05	1120	7e-05	0	0	192	3e-05	310	2e-05	0	0	883	5e-05	0	0	0	0	0	0	0	0	0	0	0	0	1008	0.0001	0	0	0	0	0	0	0	0	0	0	380	2e-05	0	0	0	0	0	0	0	0	0	0	0	0	0	0	468	6e-05	0	0	263	2e-05	0	0	0	0	0	0	0	0	0	0	0	0	427	3e-05	202	2e-05	0	0	0	0	0	0	962	6e-05	0	0	0	0	0	0	0	0	0	0	0	0	0	0	0	0	0	0	490	3e-05	1278	0.00011	0	0	0	0	308	2e-05	0	0	0	0	0	0	0	0	0	0	0	0	0	0	0	0	706	5e-05	0	0	0	0	0	0	0	0	574	4e-05	0	0	0	0	0	0	0	0	0	0	0	0	0	0	0	0	0	0	3678	0.00023	667	5e-05	0	0	0	0	373	3e-05	0	0	0	0	0	0	0	0	0	0	0	0	0	0	0	0	0	0	1695	0.0001	0	0	388	2e-05	0	0	3617	0.00025	2151	0.00016	0	0	0	0	0	0	0	0	0	0	0	0	226	3e-05	0	0	282	2e-05	1076	8e-05	0	0	0	0	2237	8e-05	0	0	0	0	0	0	0	0	0	0	0	0	0	0	0	0	509	6e-05	0	0	0	0	4976	0.00026	0	0	0	0	1186	8e-05	0	0	0	0	0	0	0	0	0	0	0	0	0	0	0	0	0	0	736	5e-05	631	2e-05	315	2e-05	0	0	217	2e-05	0	0	0	0	0	0	0	0	0	0	0	0	319	2e-05	0	0	0	0	0	0	0	0	0	0	0	0	0	0	521	3e-05	0	0	0	0	0	0	0	0	0	0	0	0	0	0	0	0	167	1e-05	0	0	0	0	0	0	0	0	0	0	0	0	0	0	0	0	0	0	0	0	0	0	0	0	0	0	0	0	0	0	948	6e-05	0	0	0	0	0	0	0	0	398	2e-05	0	0	0	0	0	0	0	0	0	0	0	0	0	0	0	0	0	0	1131	0.00014	1033	0.00013	416	2e-05	1636	9e-05	224	3e-05	909	6e-05	431	6e-05	1083	7e-05	766	5e-05	272	4e-05	1551	8e-05	298	2e-05	527	4e-05	159	2e-05	713	4e-05	0	0	0	0	247	1e-05	110	1e-05	0	0	237	1e-05	0	0	0	0	0	0	0	0	0	0	0	0	0	0	1114	8e-05	252	2e-05	0	0	742	5e-05	0	0	0	0	0	0	0	0	0	0	0	0
Enterobacter sp. LU1	1848517	S	0	0	0	0	0	0	0	0	0	0	0	0	0	0	0	0	0	0	0	0	0	0	0	0	0	0	0	0	0	0	0	0	0	0	0	0	0	0	0	0	0	0	0	0	0	0	0	0	0	0	0	0	0	0	0	0	0	0	0	0	0	0	0	0	0	0	0	0	0	0	0	0	0	0	0	0	0	0	0	0	0	0	0	0	0	0	0	0	0	0	0	0	0	0	0	0	0	0	0	0	0	0	0	0	0	0	0	0	0	0	0	0	0	0	0	0	0	0	0	0	0	0	0	0	0	0	0	0	0	0	0	0	0	0	0	0	0	0	0	0	0	0	0	0	0	0	0	0	0	0	0	0	0	0	0	0	0	0	0	0	0	0	0	0	0	0	0	0	0	0	0	0	0	0	0	0	0	0	0	0	0	0	0	0	0	0	0	0	0	0	0	0	0	0	0	0	0	0	0	0	0	0	0	0	0	0	0	0	0	0	0	0	0	0	0	0	0	0	0	0	0	0	0	0	0	0	0	0	0	0	0	0	0	0	0	0	0	0	0	0	0	0	0	0	0	0	0	0	0	0	0	0	0	0	0	0	0	0	0	0	0	0	0	0	0	0	0	0	0	0	0	0	0	0	0	0	0	0	0	0	0	0	0	0	0	0	0	0	0	0	0	0	0	0	0	0	0	0	0	0	0	0	0	0	0	0	0	0	0	0	0	0	0	0	0	0	0	0	0	0	0	0	0	0	0	0	0	0	0	0	0	0	0	0	0	0	0	0	0	0	0	0	0	0	0	0	0	0	0	0	0	0	0	0	0	0	0	0	0	0	0	0	0	0	0	0	0	0	0	0	0	0	0	0	0	0	0	0	0	0	0	0	0	0	0	0	0	0	0	0	0	0	0	0	0	0	0	0	0	0	0	0	0	0	0	0	0	0	0	0	0	0	0	0	0	0	0	0	0	0	0	0	0	0	0	0	0	0	0	0	0	0	0	0	0	0	0	0	0	0	0	0	0	0	0	0	0	0	0	0	0	0	0	0	0	0	0	0	0	0	0	0	0	0	0	0	0	0	0	0	0	0	0	0	0	0	0	0	0	0	0	0	0	0	0	0	0	0	0	0	0	0	0	0	0	0	0	0	0	0	0	0	0	0	0	0	0	0	0	0	0	0	0	0	0	0	0	0	0	0	0	0	0	0	0	0	0	0	0	0	0	0	0	0	0	0	0	0	0	0	0	0	0	0	0	0	0	0	0	0	0	0	0	0	0	0	0	0	0	0	0	0	0	0	0	0	0	0	0	0	0	0	0	0	0	0	0	0	0	0	0	0	0	0	0	0	0	0	0	0	0	0	0	0	0	0	0	0	0	0	0	0	0	0	0	0	0	0	0	0	0	0	0	0	0	0	0	0	0	0	0	0	0	0	0	0	0	0	0	0	0	0	0	0	0	0	0	0	0	0	0	0	0	0	0	0	0	0	0	0	0	0	0	0	0	0	0	0	0	0	0	0	0	0	0	0	0	0	0	0	0	0	0	0	0	0	0	0	0	0	0	0	0	0	0	0	0	0	0	0	0	0	0	0	0	0	0	0	0	0	0	0	0	0	0	0	0	0	0	0	0	0	0	0	0	0	0	0	0	0	0	0	0	0	0	0	0	0	0	0	0	0	0	0	0	0	0	0	0	0	0	0	0	0	0	0	0	0	0	0	0	0	0	0	0	0	0	0	0	0	0	0	0	0	0	0	0	0	0	0	0	0	0	0	0	0	0	0	0	0	0	0	0	0	0	0	0	0	0	0	0	0	0	0	0	0	0	0	0	0	0	0	0	0	0	0	0	0	0	0	0	0	0	0	0	0	0	0	0	0	0	0	0	0	0	0	0	0	0	0	0	0	0	0	0	0	0	0	0	0	0	0	0	0	0	0	0	0	0	0	0	0	0	0	0	0	0	0	0	0	0	0	0	0	0	0	0	0	0	0	0	0	0	0	0	0	0	0	0	0	0	0	0	0	0	0	0	0	0	0	0	0	0	0	0	0	0	0	0	0	0	0	0	0	0	0
Magnetospirillum sp. XM-1	1663591	S	0	0	0	0	787	7e-05	0	0	0	0	0	0	0	0	0	0	0	0	0	0	0	0	0	0	0	0	0	0	2010	0.00012	0	0	0	0	0	0	0	0	0	0	0	0	0	0	0	0	0	0	0	0	0	0	0	0	0	0	0	0	703	6e-05	0	0	0	0	0	0	0	0	0	0	0	0	938	7e-05	0	0	0	0	0	0	0	0	0	0	0	0	0	0	0	0	0	0	0	0	0	0	660	5e-05	0	0	983	8e-05	0	0	0	0	0	0	0	0	1296	0.00011	0	0	0	0	590	5e-05	0	0	0	0	0	0	0	0	0	0	0	0	0	0	582	2e-05	0	0	0	0	0	0	0	0	0	0	0	0	0	0	0	0	0	0	0	0	0	0	0	0	0	0	0	0	0	0	0	0	0	0	0	0	0	0	0	0	0	0	0	0	0	0	0	0	0	0	0	0	0	0	0	0	0	0	0	0	0	0	0	0	0	0	0	0	0	0	0	0	0	0	1113	4e-05	0	0	0	0	0	0	0	0	0	0	0	0	0	0	0	0	0	0	0	0	0	0	0	0	0	0	0	0	0	0	0	0	0	0	0	0	0	0	0	0	0	0	0	0	692	6e-05	0	0	716	4e-05	0	0	0	0	0	0	0	0	0	0	1963	8e-05	0	0	0	0	1815	0.00015	0	0	0	0	0	0	0	0	0	0	0	0	0	0	0	0	0	0	0	0	0	0	892	7e-05	0	0	0	0	0	0	0	0	0	0	0	0	0	0	2457	0.00016	4582	0.00033	24272	0.00188	0	0	0	0	0	0	0	0	3614	0.00018	10623	0.00077	0	0	0	0	0	0	0	0	0	0	0	0	0	0	0	0	0	0	0	0	0	0	2130	0.0002	920	8e-05	0	0	0	0	1185	8e-05	0	0	0	0	0	0	0	0	0	0	503	4e-05	0	0	0	0	0	0	0	0	0	0	0	0	0	0	0	0	0	0	0	0	0	0	0	0	0	0	0	0	3407	0.00035	0	0	1252	0.0001	0	0	0	0	0	0	0	0	0	0	0	0	0	0	0	0	0	0	0	0	0	0	0	0	897	6e-05	0	0	0	0	0	0	0	0	0	0	0	0	528	3e-05	0	0	0	0	0	0	0	0	0	0	0	0	772	6e-05	0	0	0	0	0	0	0	0	0	0	0	0	0	0	0	0	0	0	0	0	0	0	0	0	0	0	0	0	0	0	0	0	0	0	0	0	0	0	0	0	0	0	0	0	0	0	0	0	0	0	0	0	0	0	0	0	0	0	0	0	0	0	0	0	0	0	0	0	1881	0.00012	0	0	0	0	0	0	0	0	0	0	0	0	0	0	0	0	0	0	0	0	0	0	0	0	0	0	0	0	980	7e-05	0	0	0	0	0	0	0	0	0	0	0	0	0	0	0	0	0	0	0	0	0	0	2221	0.00016	0	0	0	0	0	0	0	0	0	0	0	0	0	0	0	0	0	0	0	0	0	0	0	0	0	0	0	0	0	0	0	0	0	0	0	0	0	0	0	0	0	0	0	0	0	0	0	0	0	0	0	0	750	4e-05	0	0	0	0	943	7e-05	0	0	0	0	0	0	0	0	0	0	0	0	0	0	0	0	0	0	0	0	0	0	0	0	0	0	0	0	0	0	0	0	0	0	0	0	0	0	0	0	0	0	0	0	0	0	0	0	24707	0.00185	0	0	0	0	0	0	0	0	0	0	0	0	0	0	0	0	0	0	0	0	0	0	0	0	0	0	730	6e-05	0	0	0	0	0	0	0	0	0	0	0	0	0	0	0	0	0	0	0	0	0	0	0	0	0	0	723	4e-05	0	0	812	3e-05	0	0	0	0	0	0	630	5e-05	2155	0.00018	1919	0.00011	0	0	0	0	1694	0.0001	0	0	0	0	0	0	0	0	0	0	1570	0.00011	2618	0.00012	0	0	811	6e-05	0	0	0	0	0	0	0	0	0	0	0	0	0	0	0	0	966	5e-05	0	0	2887	0.00018	0	0	0	0	1639	0.0001	0	0	0	0	0	0	0	0	0	0	0	0	0	0	0	0	0	0	0	0	0	0	0	0	0	0	0	0	0	0	0	0	0	0	0	0	0	0	0	0	0	0	0	0	1216	9e-05	0	0	0	0	0	0	0	0	0	0	0	0	0	0	866	5e-05	0	0	0	0	0	0	0	0	0	0	0	0	0	0	0	0	0	0	0	0
Sutterella megalosphaeroides	2494234	S	80	0.0001	0	0	28867	0.00244	16515	0.001	7051	0.00049	160598	0.01188	11976	0.00084	3868	0.00032	18085	0.00135	6215	0.00042	2943	0.00022	7074	0.00039	11213	0.00065	3188	0.00021	4305	0.00026	7435	0.00056	13122	0.0011	12310	0.00117	5103	0.00038	75179	0.00586	19544	0.00172	80171	0.00429	4684	0.00041	26983	0.00188	5892	0.00036	4220	0.00031	2500	0.00017	14480	0.00091	6676	0.00046	4424	0.00037	14378	0.00102	1325	0.0001	832	7e-05	870	8e-05	14674	0.00131	20817	0.00164	18775	0.00137	11212	0.00062	23070	0.00118	5507	0.00041	7933	0.00037	3041	0.0003	6851	0.00064	6155	0.00042	2031	0.0002	2646	0.00024	70029	0.00474	80022	0.00559	103328	0.00705	1145	8e-05	3725	0.0003	4831	0.00032	22547	0.00164	5489	0.00041	3534	0.00021	8768	0.00072	27659	0.00198	5951	0.00045	23366	0.00191	7703	0.00037	2665	0.00019	0	0	9066	0.00055	4440	0.00031	4292	0.00028	6897	0.00056	13616	0.00041	5823	0.00033	7298	0.00038	5284	0.00033	4470	0.0003	7079	0.00033	2914	0.00026	3284	0.00026	1382	0.00017	3106	0.00026	1786	0.00021	2689	0.00023	3942	0.00029	4024	0.0003	1852	0.00021	4180	0.00025	2983	0.00021	2800	0.00022	2468	0.00023	2414	0.00016	7997	0.00055	13403	0.00069	6167	0.00064	21878	0.00152	24250	0.00138	23552	0.00152	29520	0.00198	15852	0.00094	15747	0.00094	11318	0.00069	0	0	32065	0.00168	10371	0.00072	19044	0.00114	14148	0.00154	49619	0.00324	116152	0.00771	26604	0.0023	12724	0.00044	68630	0.00588	6080	0.00038	2866	0.00022	5104	0.00048	6957	0.00062	22317	0.00151	7196	0.00046	13552	0.001	3207	0.0003	7786	0.00058	10840	0.00085	9722	0.00078	5711	0.00066	9564	0.00086	3102	0.00018	20149	0.00167	3955	0.00034	5784	0.00022	5879	0.00044	4591	0.0003	10050	0.00084	29522	0.0022	1193	0.0001	7401	0.00038	4318	0.00022	4787	0.00032	15097	0.00081	12010	0.00088	16821	0.00132	5733	0.00035	6823	0.00028	9860	0.00069	40149	0.00264	92427	0.00788	128	4e-05	68746	0.00621	532	7e-05	1607	0.00019	5859	0.00034	7288	0.00044	5444	0.00028	8284	0.00042	8118	0.00061	2903	0.00025	34565	0.00314	3320	0.00026	24418	0.00197	25503	0.00145	10662	0.00122	9409	0.00048	5723	0.00033	16064	0.00114	12355	0.00089	114161	0.00732	71978	0.00525	83273	0.00644	80144	0.00618	6198	0.00031	7861	0.0006	52183	0.0024	19688	0.00099	50654	0.00369	59074	0.00306	0	0	6702	0.00072	9282	0.00042	5854	0.00046	11104	0.00071	0	0	780	6e-05	27901	0.00171	12514	0.00101	6304	0.00041	928	9e-05	10619	0.00088	0	0	9793	0.00092	15496	0.00102	32881	0.00276	3526	0.00023	8694	0.00056	16034	0.00117	71944	0.00372	7904	0.00059	155021	0.00808	29424	0.00233	10525	0.00068	41503	0.00271	42212	0.00338	11250	0.00091	121464	0.00836	5142	0.00041	4881	0.00026	5414	0.00031	9869	0.00076	2634	0.00031	292695	0.02089	6580	0.00064	65341	0.00675	10650	0.00071	14827	0.00113	7090	0.00054	4260	0.00037	26260	0.00191	7468	0.00058	2653	0.00029	9311	0.00079	10893	0.00067	50067	0.00333	42892	0.00246	11511	0.00094	12736	0.0008	0	0	6119	0.00042	47179	0.00443	43755	0.00315	45535	0.00303	7020	0.00044	4189	0.00055	11558	0.00074	31852	0.00184	9157	0.0005	165406	0.00967	37838	0.00239	69059	0.00483	6242	0.0004	32167	0.00234	8389	0.00061	12679	0.00128	12010	0.00145	3659	0.00036	3685	0.00025	1161	8e-05	2332	0.00018	16804	0.00081	31432	0.00273	30049	0.00196	35440	0.00375	112749	0.00953	2515	0.00071	15685	0.00125	4026	0.00029	6550	0.00081	10371	0.00075	17194	0.00161	124397	0.01004	5909	0.00051	229149	0.015	22583	0.00143	66432	0.00558	5341	0.00049	46413	0.00365	9645	0.00102	7266	0.00049	4804	0.00024	3647	0.0003	5740	0.00039	11901	0.00083	13989	0.002	11397	0.00087	32998	0.00332	165980	0.0111	14720	0.00095	29199	0.00181	8875	0.0005	16328	0.00121	7036	0.0004	84102	0.0071	9613	0.00076	4343	0.0003	6815	0.00043	14705	0.00096	17339	0.00221	6291	0.00061	7858	0.00058	19251	0.00166	4508	0.00032	6066	0.00043	184911	0.01424	36902	0.0024	11917	0.00089	9291	0.00066	6582	0.00053	3749	0.00026	4336	0.0003	21414	0.00148	6896	0.00048	124878	0.01129	16088	0.00118	16092	0.00113	24824	0.00208	2406	0.00016	12191	0.00075	44245	0.003	6299	0.0004	44075	0.00333	8864	0.00072	5227	0.00032	3651	0.00033	11014	0.0008	2781	0.00023	21162	0.00164	104397	0.00722	3157	0.00018	9755	0.00109	1603	0.0001	1085	0.0001	42326	0.00217	38140	0.00224	40265	0.00325	8227	0.00041	6332	0.00023	8953	0.00062	7933	0.0006	47762	0.00331	18940	0.00124	17814	0.00089	5405	0.00033	46487	0.00358	5663	0.00042	363	4e-05	14271	0.00123	60242	0.0035	26451	0.00192	7471	0.00059	3617	0.00022	7506	0.00028	7623	0.0006	2561	0.00026	20284	0.00142	91757	0.00841	6466	0.00052	4707	0.00027	16057	0.00146	62373	0.0044	22336	0.00242	8403	0.00062	3899	0.00022	30016	0.00159	9239	0.00063	4369	0.00037	5208	0.00034	18953	0.00146	2901	0.00022	123555	0.00925	1505	0.00012	17580	0.00149	36651	0.00253	10947	0.00108	125640	0.00749	120069	0.00838	4358	0.00027	46167	0.00172	5960	0.00037	3359	0.00026	10398	0.00084	7578	0.00073	3407	0.00021	12694	0.00103	4557	0.00036	20636	0.00133	0	0	12442	0.00086	2271	0.00015	12341	0.00072	2617	0.00017	7084	0.0004	4726	0.00039	5384	0.00041	7464	0.00046	7147	0.00038	5276	0.0003	6510	0.00039	8047	0.0005	6013	0.00024	13003	0.0009	8397	0.00064	8672	0.00051	2042	0.00017	2288	0.00019	2358	0.00014	7390	0.00042	2331	0.00019	14169	0.00082	420	3e-05	8685	0.0006	9243	0.00069	5202	0.00038	45332	0.00346	401876	0.02713	28974	0.00128	121277	0.00989	25822	0.00194	2184	0.00016	8809	0.00059	37491	0.00236	6260	0.00039	4185	0.00028	3707	0.00029	6022	0.00037	84913	0.00513	6620	0.00036	9102	0.00055	11048	0.00069	4020	0.00032	7941	0.00046	20445	0.0012	16527	0.00118	46685	0.00325	21277	0.00121	2924	0.00036	3441	0.00044	3961	0.00022	53910	0.00299	192	3e-05	1257	9e-05	1889	0.00026	40844	0.00264	9901	0.00062	2972	0.00039	10927	0.00059	71621	0.0038	2403	0.00017	6573	0.00068	6838	0.00036	7833	0.00066	2455	0.00017	851	4e-05	2564	0.00026	13394	0.001	34458	0.00179	6769	0.00045	13915	0.00107	6928	0.00042	7814	0.00055	29645	0.00217	24732	0.00149	6282	0.00034	27887	0.00191	16827	0.00135	7468	0.00052	22041	0.00145	14388	0.0009	4208	0.00037	6498	0.00105	5088	0.0003	3286	0.00053	8637	0.00071
Gramella sp. MAR_2010_147	1250205	S	0	0	0	0	0	0	0	0	0	0	0	0	0	0	0	0	0	0	0	0	0	0	0	0	0	0	0	0	0	0	0	0	0	0	0	0	0	0	0	0	0	0	0	0	0	0	0	0	0	0	0	0	0	0	0	0	0	0	0	0	0	0	0	0	0	0	0	0	0	0	0	0	0	0	0	0	0	0	0	0	0	0	0	0	0	0	0	0	0	0	0	0	0	0	0	0	0	0	0	0	0	0	0	0	0	0	0	0	0	0	0	0	0	0	0	0	0	0	0	0	0	0	0	0	0	0	0	0	0	0	0	0	0	0	0	0	0	0	0	0	0	0	0	0	0	0	0	0	0	0	0	0	0	0	0	0	0	0	0	0	0	0	0	0	0	0	0	0	0	0	0	0	0	0	0	0	0	0	0	0	0	0	0	0	0	0	0	0	0	0	0	0	0	0	0	0	0	0	0	0	0	0	0	0	0	0	0	0	0	0	0	0	0	0	0	0	0	0	0	0	0	0	0	0	0	0	0	0	0	0	0	0	0	0	0	0	0	0	0	0	0	0	0	0	0	0	0	0	0	0	0	0	0	0	0	0	0	0	0	0	0	0	0	0	0	0	0	0	0	0	0	0	0	0	0	0	0	0	0	0	0	0	0	0	0	0	0	0	0	0	0	0	0	0	0	0	0	0	0	0	0	0	0	0	0	0	0	0	0	0	0	0	0	0	0	0	0	0	0	0	0	0	0	0	0	0	0	0	0	0	0	0	0	0	0	0	0	0	0	0	0	0	0	0	0	0	0	0	0	0	0	0	0	0	0	0	0	0	0	0	0	0	0	0	0	0	0	0	0	0	0	0	0	0	0	0	0	0	0	0	0	0	0	0	0	0	0	0	0	0	0	0	0	0	0	0	0	0	0	0	0	0	0	0	0	0	0	0	0	0	0	0	0	0	0	0	0	0	0	0	0	0	0	0	0	0	0	0	0	0	0	0	0	0	0	0	0	0	0	0	0	0	0	0	0	0	0	0	0	0	0	0	0	0	0	0	0	0	0	0	0	0	0	0	0	0	0	0	0	0	0	0	0	0	0	0	0	0	0	0	0	0	0	0	0	0	0	0	0	0	0	0	0	0	0	0	0	0	0	0	0	0	0	0	0	0	0	0	0	0	0	0	0	0	0	0	0	0	0	0	0	0	0	0	0	0	71	1e-05	0	0	0	0	0	0	0	0	0	0	0	0	0	0	0	0	0	0	0	0	0	0	0	0	0	0	0	0	0	0	0	0	0	0	0	0	0	0	0	0	0	0	0	0	0	0	0	0	0	0	0	0	0	0	0	0	0	0	0	0	0	0	0	0	0	0	0	0	0	0	0	0	0	0	0	0	0	0	0	0	0	0	0	0	0	0	0	0	0	0	0	0	0	0	0	0	0	0	0	0	0	0	0	0	0	0	0	0	0	0	0	0	0	0	0	0	0	0	0	0	0	0	0	0	0	0	0	0	0	0	0	0	0	0	0	0	0	0	0	0	0	0	0	0	0	0	0	0	0	0	0	0	0	0	0	0	0	0	0	0	0	0	0	0	0	0	0	0	0	0	0	0	0	0	0	0	0	0	0	0	0	0	0	0	0	0	0	0	0	0	0	0	0	0	0	0	0	0	0	0	0	0	0	0	0	0	0	0	0	0	0	0	0	0	0	0	0	0	0	0	0	0	0	0	0	0	0	0	0	0	0	0	0	0	0	0	0	0	0	0	0	0	0	0	0	0	0	0	0	0	0	0	0	0	0	0	0	0	0	0	0	0	0	0	0	0	0	0	0	0	0	0	0	0	0	0	0	0	0	0	0	0	0	0	0	0	0	0	0	0	0	0	0	0	0	0	0	0	0	0	0	0	0	0	0	0	0	0	0	0	0	0	0	0	0	0	0	0	0	0	0	0	0	0	0	0	0	0	0	0	0	0	0	0	0	0	0	0	0	0	0	0	0	0	0	0	0	0	0	0	0	0	0	0	0	0	0	0	0	0	0	0	0	0	0	0	0	0	0	0	0	0	0	0	0	0	0	0
Olivibacter sp. LS-1	2592345	S	0	0	0	0	0	0	0	0	0	0	0	0	0	0	0	0	0	0	0	0	0	0	0	0	0	0	0	0	0	0	0	0	0	0	0	0	0	0	0	0	0	0	0	0	0	0	0	0	0	0	0	0	0	0	0	0	0	0	0	0	0	0	0	0	0	0	0	0	0	0	0	0	0	0	0	0	0	0	0	0	0	0	0	0	0	0	0	0	0	0	0	0	0	0	0	0	0	0	0	0	0	0	0	0	0	0	0	0	0	0	0	0	0	0	0	0	0	0	0	0	0	0	0	0	0	0	0	0	0	0	0	0	0	0	0	0	0	0	0	0	0	0	0	0	0	0	0	0	0	0	0	0	0	0	0	0	0	0	0	0	0	0	0	0	0	0	0	0	0	0	0	0	0	0	0	0	0	0	0	0	0	0	0	0	0	0	0	0	0	0	0	0	0	0	0	0	0	0	0	0	0	0	0	0	0	0	0	0	0	0	0	0	0	0	0	0	0	0	0	0	0	0	0	0	0	0	0	0	0	0	0	0	0	0	0	0	0	0	0	0	0	0	0	0	0	0	0	0	0	0	0	0	0	0	0	0	0	0	0	0	0	0	0	0	0	0	0	0	0	0	0	0	0	0	9612	0.00063	0	0	0	0	0	0	0	0	0	0	0	0	0	0	0	0	0	0	0	0	0	0	0	0	0	0	0	0	0	0	0	0	0	0	0	0	0	0	0	0	0	0	0	0	0	0	0	0	0	0	0	0	0	0	0	0	0	0	0	0	0	0	0	0	0	0	0	0	0	0	0	0	0	0	0	0	0	0	0	0	0	0	0	0	0	0	0	0	0	0	0	0	0	0	0	0	0	0	0	0	0	0	0	0	0	0	0	0	0	0	0	0	0	0	0	0	0	0	0	0	0	0	0	0	0	0	0	0	0	0	0	0	0	0	0	0	0	0	0	0	0	0	0	0	0	0	0	0	0	0	0	0	0	0	0	0	0	0	0	0	0	0	0	0	0	0	0	0	0	0	0	0	0	0	0	0	0	0	0	0	0	0	0	0	0	0	0	0	0	0	0	0	0	0	0	0	0	0	0	0	0	0	0	0	0	0	0	0	0	0	0	0	709	0.0002	0	0	0	0	0	0	0	0	0	0	0	0	0	0	0	0	0	0	0	0	0	0	0	0	0	0	0	0	0	0	0	0	0	0	0	0	0	0	0	0	0	0	0	0	0	0	0	0	0	0	0	0	0	0	0	0	0	0	0	0	0	0	0	0	0	0	0	0	0	0	0	0	0	0	0	0	0	0	0	0	0	0	0	0	0	0	0	0	0	0	0	0	0	0	0	0	0	0	0	0	0	0	0	0	0	0	0	0	0	0	0	0	0	0	0	0	0	0	0	0	0	0	0	0	0	0	0	0	0	0	0	0	0	0	0	0	0	0	0	0	0	0	0	0	0	0	0	0	0	0	0	0	0	0	0	0	0	0	0	0	0	0	0	0	0	0	0	0	0	0	0	0	0	0	0	0	0	0	0	0	0	0	0	0	0	0	0	0	0	0	0	0	0	0	0	0	0	0	0	0	0	0	0	0	0	0	0	0	0	0	0	0	0	0	0	0	0	0	0	0	0	0	0	0	0	0	0	0	0	0	0	0	0	0	0	0	0	0	0	0	0	0	0	0	0	0	0	0	0	0	0	0	0	0	0	0	0	0	0	0	0	0	0	0	0	0	0	0	0	0	0	0	0	0	0	0	0	0	0	0	0	0	0	0	0	0	0	0	0	0	0	0	0	0	0	0	0	0	0	0	0	0	0	0	0	0	0	0	0	0	0	0	0	0	0	0	0	0	0	0	0	0	0	0	0	0	0	0	0	0	0	0	0	0	0	0	0	0	0	0	0	0	0	0	0	0	0	0	0	0	0	0	0	0	0	0	0	0	0	0	0	0	0	0	0	0	0	0	0	0	0	0	0	0	0	0	0	0	0	0	0	0	0	0	0	0	0	0	0	0	0	0	0	0	0	0	0	0	0	0	0	0	0	0	0	0	0	0	0	0	0	0	0	0	0	0
Stackebrandtia nassauensis	283811	S	0	0	0	0	0	0	0	0	0	0	0	0	0	0	0	0	0	0	0	0	0	0	0	0	0	0	0	0	0	0	0	0	0	0	0	0	0	0	0	0	0	0	0	0	0	0	0	0	0	0	0	0	0	0	0	0	0	0	0	0	0	0	0	0	0	0	0	0	0	0	0	0	0	0	0	0	0	0	0	0	0	0	0	0	0	0	0	0	0	0	0	0	0	0	0	0	0	0	0	0	0	0	0	0	0	0	0	0	0	0	0	0	0	0	0	0	0	0	0	0	0	0	0	0	0	0	0	0	0	0	0	0	0	0	0	0	0	0	0	0	0	0	0	0	0	0	0	0	0	0	0	0	0	0	0	0	0	0	0	0	0	0	0	0	0	0	0	0	0	0	0	0	0	0	0	0	0	0	0	0	0	0	0	0	0	0	0	0	0	0	0	0	0	0	0	0	0	0	0	0	0	0	0	0	22	0	0	0	0	0	13	0	0	0	0	0	0	0	0	0	0	0	0	0	0	0	0	0	0	0	0	0	0	0	0	0	30	0	0	0	0	0	0	0	0	0	0	0	0	0	0	0	0	0	0	0	0	0	0	0	0	0	0	0	0	0	0	0	0	0	0	0	0	0	0	0	0	0	0	0	0	0	34	0	0	0	0	0	0	0	0	0	0	0	0	0	0	0	124	1e-05	0	0	0	0	0	0	0	0	0	0	0	0	0	0	0	0	0	0	0	0	0	0	0	0	0	0	0	0	0	0	23	0	26	0	0	0	0	0	0	0	0	0	0	0	0	0	0	0	37	0	0	0	0	0	0	0	0	0	0	0	0	0	0	0	0	0	0	0	0	0	0	0	0	0	0	0	21	0	0	0	0	0	0	0	0	0	0	0	0	0	0	0	0	0	0	0	0	0	0	0	0	0	21	0	0	0	0	0	0	0	0	0	0	0	0	0	0	0	0	0	0	0	0	0	0	0	0	0	0	0	0	0	0	0	0	0	0	0	0	0	0	0	0	0	0	0	0	0	0	0	0	0	0	0	0	0	0	0	0	0	0	0	0	0	0	0	0	0	0	0	0	0	0	0	0	0	0	0	0	0	0	0	14	0	0	0	0	0	15	0	13	0	0	0	0	0	0	0	0	0	0	0	0	0	0	0	0	0	0	0	0	0	0	0	0	0	0	0	0	0	0	0	0	0	0	0	0	0	0	0	0	0	0	0	0	0	0	0	0	0	0	0	0	0	0	0	0	0	0	0	0	0	0	0	0	0	0	0	0	0	0	0	0	0	0	0	0	0	0	0	0	0	0	0	0	0	0	0	0	0	0	0	0	0	0	0	0	0	0	0	0	0	0	0	0	0	0	0	0	0	0	0	0	0	0	0	0	0	0	0	0	0	0	0	0	0	0	0	0	0	0	0	0	0	0	0	0	0	0	0	0	0	0	0	0	0	0	0	0	0	0	0	0	0	0	0	0	0	0	0	0	0	0	0	0	0	0	0	0	0	0	0	0	0	0	0	0	0	0	0	0	0	0	0	0	0	0	0	0	0	0	0	0	0	0	0	0	0	0	0	0	0	0	0	0	0	0	0	0	0	0	0	0	0	0	0	0	0	0	0	0	0	0	0	0	0	0	0	0	0	0	0	0	0	0	0	0	0	0	0	0	0	0	0	0	0	0	0	0	0	0	0	0	0	0	0	0	0	0	0	0	0	0	0	0	0	0	0	0	0	0	0	0	0	0	0	16	0	0	0	0	0	0	0	0	0	0	0	0	0	0	0	0	0	0	0	0	0	0	0	0	0	0	0	0	0	0	0	0	0	0	0	0	0	0	0	0	0	0	0	0	0	0	0	0	0	0	0	0	0	0	0	0	0	0	0	0	0	0	0	0	0	0	0	0	0	0	0	0	0	0	0	0	0	0	0	0	0	0	0	0	0	0	0	0	0	0	0	0	0	0	0	0	0	0	0	56	1e-05	0	0	0	0	0	0	0	0	0	0	0	0	0	0	0	0	0	0	0	0	0	0	0	0	0	0	0	0	0	0	0	0	0	0	0	0	0	0
Pseudomonas sp. LTGT-11-2Z	2479393	S	0	0	0	0	0	0	0	0	0	0	0	0	0	0	0	0	0	0	0	0	0	0	0	0	0	0	0	0	0	0	0	0	0	0	0	0	0	0	0	0	0	0	0	0	0	0	0	0	0	0	0	0	0	0	0	0	0	0	0	0	0	0	0	0	0	0	0	0	0	0	0	0	0	0	0	0	0	0	0	0	0	0	0	0	0	0	0	0	0	0	0	0	0	0	0	0	0	0	0	0	0	0	0	0	0	0	0	0	0	0	0	0	0	0	0	0	0	0	0	0	0	0	0	0	0	0	0	0	0	0	0	0	0	0	0	0	0	0	0	0	0	0	0	0	0	0	0	0	0	0	0	0	0	0	0	0	0	0	0	0	0	0	0	0	0	0	0	0	0	0	0	0	0	0	0	0	0	0	0	0	0	0	0	0	0	0	0	0	0	0	0	0	0	0	0	0	0	0	0	0	0	0	0	0	0	0	0	0	27784	0.00096	0	0	0	0	0	0	0	0	0	0	0	0	0	0	0	0	0	0	0	0	0	0	0	0	0	0	0	0	0	0	0	0	0	0	0	0	0	0	0	0	0	0	0	0	0	0	0	0	0	0	0	0	0	0	0	0	0	0	0	0	0	0	0	0	35998	0.00237	0	0	0	0	0	0	0	0	0	0	0	0	0	0	0	0	39089	0.00196	0	0	0	0	0	0	0	0	0	0	0	0	0	0	0	0	0	0	0	0	0	0	0	0	0	0	0	0	0	0	0	0	0	0	0	0	0	0	0	0	0	0	0	0	0	0	0	0	0	0	0	0	2811	0.00602	0	0	0	0	0	0	0	0	0	0	0	0	0	0	0	0	0	0	0	0	0	0	0	0	0	0	0	0	0	0	0	0	0	0	0	0	0	0	0	0	0	0	0	0	0	0	0	0	0	0	0	0	0	0	0	0	13581	0.00132	0	0	0	0	0	0	0	0	0	0	0	0	0	0	0	0	0	0	0	0	0	0	0	0	0	0	0	0	0	0	0	0	0	0	0	0	0	0	0	0	0	0	0	0	0	0	0	0	0	0	0	0	0	0	0	0	0	0	0	0	0	0	0	0	0	0	0	0	0	0	0	0	0	0	0	0	0	0	0	0	0	0	0	0	0	0	0	0	0	0	0	0	0	0	0	0	0	0	0	0	0	0	0	0	0	0	0	0	0	0	0	0	0	0	0	0	0	0	0	0	0	0	0	0	0	0	0	0	0	0	0	0	0	0	0	0	0	0	0	0	0	0	0	0	0	0	0	0	0	0	0	0	0	0	0	0	0	0	0	0	0	0	0	0	0	0	0	0	0	0	0	0	0	0	0	0	0	0	0	0	0	0	0	0	0	0	0	0	0	0	0	0	0	0	0	0	0	0	0	0	0	0	0	0	0	0	0	0	0	0	0	0	0	0	0	0	0	0	0	0	17742	0.00104	0	0	0	0	0	0	0	0	0	0	0	0	0	0	0	0	0	0	0	0	0	0	0	0	0	0	0	0	0	0	0	0	0	0	0	0	0	0	0	0	0	0	0	0	0	0	0	0	0	0	0	0	0	0	0	0	0	0	0	0	0	0	0	0	0	0	0	0	0	0	0	0	0	0	0	0	0	0	0	0	0	0	0	0	0	0	0	0	0	0	0	0	0	0	0	0	0	0	0	0	0	0	0	0	0	0	0	0	0	0	0	0	0	0	0	0	0	0	0	0	0	0	0	0	0	0	0	0	0	0	0	0	0	0	0	0	0	0	0	0	0	0	0	0	0	0	0	0	0	0	0	0	0	0	0	0	0	0	0	0	0	0	0	0	0	0	0	0	0	0	0	0	0	0	0	0	0	0	0	0	0	0	0	0	22269	0.00121	0	0	0	0	0	0	0	0	0	0	0	0	0	0	0	0	0	0	0	0	0	0	0	0	0	0	17084	0.0012	0	0	0	0	0	0	0	0	0	0	0	0	0	0	0	0	0	0	0	0	0	0	0	0	0	0	0	0	0	0	0	0	0	0	0	0	0	0	0	0	0	0	0	0	0	0	0	0	0	0	0	0	0	0	0	0	0	0	0	0	0	0	0	0
Chryseobacterium lactis	1241981	S	0	0	0	0	0	0	0	0	0	0	0	0	0	0	0	0	0	0	0	0	0	0	0	0	0	0	0	0	0	0	0	0	0	0	0	0	0	0	0	0	0	0	0	0	0	0	0	0	0	0	0	0	0	0	0	0	0	0	0	0	0	0	0	0	0	0	0	0	0	0	0	0	0	0	0	0	0	0	0	0	0	0	0	0	0	0	0	0	0	0	0	0	0	0	0	0	0	0	0	0	0	0	0	0	0	0	0	0	0	0	0	0	0	0	0	0	0	0	0	0	0	0	0	0	0	0	0	0	0	0	0	0	0	0	0	0	0	0	0	0	0	0	0	0	0	0	0	0	0	0	0	0	0	0	0	0	0	0	0	0	0	0	0	0	0	0	0	0	0	0	0	0	0	0	0	0	0	0	0	0	0	0	0	0	0	0	0	0	0	0	0	0	0	0	0	0	0	0	0	0	0	0	0	0	0	0	0	0	0	0	0	0	0	0	0	0	0	0	0	0	0	0	0	0	0	0	0	0	0	0	0	0	0	0	0	0	0	0	0	0	0	0	0	0	0	0	0	0	0	0	0	0	0	0	0	0	0	0	0	0	0	0	0	0	0	0	0	0	0	0	0	0	0	0	0	0	0	0	0	0	0	0	0	0	0	0	0	0	0	0	0	0	0	0	0	0	0	0	0	0	0	0	0	0	0	0	0	0	0	0	0	0	0	0	0	0	0	0	0	0	0	0	0	0	0	0	0	0	0	0	0	0	0	0	0	0	0	0	0	0	0	0	0	0	0	0	0	0	0	0	0	0	0	0	0	0	0	0	0	0	0	0	0	0	0	0	147	1e-05	0	0	595	4e-05	0	0	0	0	0	0	0	0	0	0	0	0	0	0	0	0	0	0	0	0	0	0	0	0	0	0	0	0	0	0	0	0	0	0	0	0	0	0	0	0	0	0	0	0	0	0	0	0	0	0	0	0	0	0	0	0	0	0	0	0	0	0	0	0	0	0	0	0	0	0	0	0	0	0	0	0	0	0	0	0	0	0	0	0	0	0	0	0	0	0	0	0	0	0	0	0	0	0	0	0	0	0	0	0	0	0	0	0	0	0	0	0	0	0	0	0	0	0	0	0	0	0	0	0	0	0	0	0	0	0	0	0	0	0	0	0	0	0	0	0	0	0	0	0	0	0	0	0	0	0	0	0	0	0	0	0	0	0	0	0	0	0	0	0	0	0	0	0	0	0	0	0	0	0	0	0	0	0	0	0	0	0	0	0	0	0	0	0	0	0	0	0	0	0	0	0	0	0	0	0	0	0	0	0	0	0	0	0	0	0	0	0	0	0	0	0	0	0	0	0	0	0	0	0	0	0	0	0	0	0	0	0	0	0	0	0	0	0	0	0	0	0	0	0	0	0	0	0	0	0	0	0	0	0	0	0	0	0	0	0	0	0	0	0	0	0	0	0	0	0	0	0	0	0	0	0	0	0	0	0	0	0	0	0	0	0	0	0	0	0	0	0	0	0	0	0	0	0	0	0	0	0	0	0	0	0	0	0	0	0	0	0	0	0	0	0	0	0	0	0	0	0	0	0	0	0	0	0	0	0	0	0	0	0	0	0	0	0	0	0	0	0	0	0	0	0	0	0	0	0	0	0	0	0	0	0	0	0	0	0	0	0	0	0	0	0	0	0	0	0	0	0	0	0	0	0	0	0	0	0	0	0	0	0	0	0	0	0	0	0	0	0	0	0	0	0	0	0	0	0	0	0	0	0	0	0	0	0	0	0	0	0	0	0	0	0	0	0	0	0	0	0	0	0	0	0	0	0	0	0	0	0	0	0	0	0	0	0	0	0	0	0	0	0	0	0	0	0	775	4e-05	0	0	0	0	0	0	0	0	0	0	0	0	0	0	0	0	0	0	0	0	0	0	0	0	0	0	0	0	0	0	0	0	0	0	0	0	0	0	0	0	0	0	0	0	0	0	0	0	0	0	0	0	0	0	0	0	0	0	0	0	0	0	0	0	0	0	0	0	0	0	0	0	0	0	0	0	0	0	0	0	0	0	0	0
Burkholderia mallei	13373	S	0	0	0	0	0	0	3415	0.00021	0	0	0	0	0	0	496	4e-05	0	0	11587	0.00078	0	0	1049	6e-05	0	0	883	6e-05	0	0	1100	8e-05	0	0	0	0	0	0	0	0	0	0	0	0	1071	9e-05	0	0	0	0	0	0	1107	7e-05	10343	0.00065	748	5e-05	0	0	13281	0.00094	738	6e-05	33650	0.00271	0	0	0	0	0	0	0	0	0	0	0	0	0	0	12252	0.00056	983	0.0001	0	0	0	0	0	0	0	0	0	0	0	0	748	5e-05	0	0	0	0	9983	0.00067	0	0	699	5e-05	841	5e-05	0	0	0	0	17570	0.00132	0	0	581	3e-05	1285	9e-05	0	0	0	0	2013	0.00014	2103	0.00014	0	0	754	2e-05	587	3e-05	0	0	435	3e-05	7971	0.00054	776	4e-05	6627	0.00058	536	4e-05	11036	0.00139	442	4e-05	11371	0.00135	512	4e-05	1006	7e-05	0	0	7060	0.00081	19444	0.00115	2359	0.00017	17230	0.00138	29809	0.00282	2819	0.00019	0	0	0	0	0	0	492	3e-05	0	0	0	0	0	0	415	2e-05	0	0	0	0	0	0	0	0	0	0	0	0	0	0	0	0	0	0	6342	0.00055	648	2e-05	0	0	0	0	0	0	0	0	0	0	0	0	0	0	0	0	0	0	0	0	0	0	0	0	0	0	0	0	0	0	0	0	0	0	805	3e-05	0	0	0	0	0	0	0	0	0	0	0	0	0	0	0	0	0	0	0	0	0	0	0	0	6635	0.00027	0	0	0	0	0	0	0	0	0	0	0	0	0	0	0	0	490	3e-05	24083	0.00123	502	3e-05	0	0	0	0	0	0	0	0	0	0	0	0	0	0	0	0	583	3e-05	0	0	0	0	0	0	0	0	0	0	0	0	582	3e-05	0	0	0	0	0	0	0	0	0	0	0	0	0	0	494	2e-05	0	0	0	0	0	0	0	0	0	0	0	0	0	0	0	0	0	0	0	0	0	0	0	0	0	0	0	0	0	0	0	0	0	0	0	0	0	0	0	0	0	0	0	0	0	0	0	0	0	0	0	0	9955	0.00052	393	2e-05	0	0	0	0	0	0	0	0	0	0	0	0	0	0	0	0	0	0	0	0	0	0	0	0	0	0	0	0	879	6e-05	0	0	0	0	0	0	0	0	0	0	0	0	0	0	0	0	0	0	475	6e-05	450	3e-05	0	0	0	0	0	0	0	0	0	0	0	0	0	0	0	0	0	0	0	0	0	0	545	4e-05	0	0	0	0	0	0	0	0	0	0	0	0	0	0	0	0	0	0	0	0	0	0	0	0	0	0	0	0	0	0	0	0	0	0	0	0	0	0	0	0	19502	0.00206	0	0	0	0	0	0	7782	0.00052	0	0	0	0	0	0	0	0	0	0	0	0	0	0	0	0	0	0	0	0	0	0	0	0	0	0	654	4e-05	0	0	0	0	0	0	0	0	0	0	0	0	0	0	0	0	0	0	0	0	0	0	474	4e-05	0	0	381	3e-05	0	0	0	0	0	0	0	0	0	0	0	0	0	0	0	0	0	0	0	0	0	0	0	0	0	0	0	0	0	0	0	0	0	0	0	0	0	0	0	0	0	0	0	0	0	0	0	0	0	0	634	3e-05	9130	0.00033	0	0	0	0	0	0	0	0	0	0	0	0	0	0	0	0	0	0	0	0	0	0	0	0	0	0	0	0	449	2e-05	0	0	672	7e-05	0	0	0	0	0	0	0	0	0	0	0	0	0	0	0	0	486	3e-05	0	0	678	5e-05	0	0	0	0	0	0	0	0	0	0	0	0	0	0	0	0	0	0	0	0	0	0	568	3e-05	857	3e-05	695	4e-05	0	0	0	0	0	0	4344	0.00027	0	0	0	0	0	0	0	0	955	7e-05	0	0	0	0	1271	8e-05	1181	7e-05	0	0	0	0	0	0	0	0	702	4e-05	1909	0.00011	574	4e-05	967	4e-05	0	0	0	0	455	3e-05	0	0	0	0	1475	8e-05	0	0	0	0	885	5e-05	961	6e-05	0	0	0	0	0	0	0	0	0	0	1221	5e-05	0	0	0	0	0	0	0	0	0	0	0	0	0	0	408	3e-05	8075	0.0005	0	0	810	4e-05	0	0	603	4e-05	480	4e-05	734	4e-05	0	0	13355	0.00095	0	0	0	0	267	3e-05	0	0	0	0	454	3e-05	10167	0.0014	0	0	0	0	0	0	0	0	0	0	0	0	0	0	0	0	0	0	11765	0.00061	0	0	0	0	9962	0.00048	0	0	0	0	0	0	0	0	0	0	0	0	0	0	0	0	0	0	0	0	0	0	0	0	0	0	686	5e-05	0	0	0	0	0	0	6769	0.00039	0	0	0	0
Pseudomonas sp. BIOMIG1BAC	1758730	S	0	0	0	0	0	0	0	0	0	0	0	0	0	0	0	0	0	0	0	0	0	0	530	3e-05	360	2e-05	0	0	9737	0.00059	0	0	0	0	0	0	0	0	0	0	0	0	0	0	880	8e-05	0	0	0	0	0	0	0	0	0	0	0	0	1507	0.00013	0	0	0	0	923	7e-05	0	0	0	0	0	0	0	0	0	0	603	3e-05	0	0	0	0	0	0	0	0	0	0	0	0	0	0	0	0	0	0	0	0	391	3e-05	0	0	703	5e-05	0	0	0	0	0	0	614	5e-05	0	0	0	0	0	0	0	0	0	0	0	0	0	0	0	0	0	0	0	0	0	0	0	0	0	0	0	0	0	0	0	0	0	0	0	0	0	0	0	0	0	0	0	0	0	0	0	0	0	0	0	0	0	0	0	0	0	0	0	0	0	0	0	0	0	0	0	0	0	0	0	0	0	0	0	0	0	0	0	0	0	0	1036	5e-05	0	0	0	0	1124	0.00012	1450	9e-05	0	0	0	0	3754	0.00013	0	0	815	5e-05	846	7e-05	0	0	0	0	1583	0.00011	0	0	0	0	0	0	0	0	0	0	760	6e-05	986	0.00011	0	0	0	0	0	0	0	0	913	4e-05	840	6e-05	421	3e-05	2176	0.00018	1456	0.00011	0	0	0	0	961	5e-05	0	0	0	0	530	4e-05	0	0	0	0	1604	7e-05	1173	8e-05	1680	0.00011	0	0	0	0	0	0	0	0	0	0	0	0	0	0	0	0	2257	0.00011	882	7e-05	0	0	0	0	0	0	0	0	1911	0.00011	0	0	0	0	0	0	0	0	0	0	1224	8e-05	4367	0.00032	1273	0.0001	0	0	668	3e-05	0	0	4850	0.00022	10308	0.00052	1536	0.00011	0	0	0	0	0	0	1519	7e-05	0	0	3136	0.0002	101	0.00022	549	4e-05	0	0	0	0	0	0	0	0	907	8e-05	0	0	0	0	0	0	0	0	0	0	0	0	0	0	0	0	2886	0.00022	0	0	0	0	0	0	0	0	0	0	0	0	1066	7e-05	0	0	0	0	581	3e-05	0	0	0	0	0	0	0	0	0	0	1292	9e-05	733	6e-05	1875	0.00014	0	0	0	0	0	0	0	0	0	0	0	0	0	0	0	0	0	0	0	0	0	0	535	4e-05	0	0	0	0	0	0	0	0	0	0	0	0	1223	7e-05	0	0	0	0	1557	0.0001	0	0	0	0	0	0	0	0	0	0	0	0	0	0	0	0	0	0	0	0	543	3e-05	0	0	0	0	0	0	0	0	0	0	0	0	666	5e-05	0	0	0	0	0	0	0	0	0	0	0	0	0	0	0	0	0	0	0	0	0	0	0	0	0	0	0	0	339	2e-05	0	0	0	0	0	0	0	0	0	0	1227	8e-05	0	0	0	0	0	0	0	0	0	0	0	0	0	0	700	4e-05	0	0	0	0	0	0	0	0	0	0	0	0	0	0	0	0	1086	7e-05	0	0	0	0	0	0	0	0	0	0	0	0	696	5e-05	0	0	0	0	1593	0.00011	0	0	0	0	0	0	0	0	0	0	0	0	0	0	0	0	0	0	0	0	0	0	0	0	0	0	435	2e-05	0	0	0	0	0	0	0	0	0	0	0	0	0	0	0	0	487	3e-05	0	0	0	0	0	0	1350	7e-05	0	0	0	0	0	0	0	0	0	0	0	0	0	0	0	0	0	0	402	1e-05	0	0	0	0	1000	7e-05	0	0	0	0	0	0	0	0	0	0	0	0	0	0	0	0	0	0	0	0	0	0	0	0	0	0	0	0	0	0	0	0	0	0	0	0	0	0	0	0	0	0	931	6e-05	0	0	0	0	0	0	0	0	0	0	0	0	685	6e-05	0	0	0	0	0	0	0	0	0	0	0	0	0	0	0	0	0	0	0	0	0	0	0	0	0	0	1822	0.00011	1388	9e-05	1900	8e-05	1349	9e-05	0	0	0	0	0	0	617	5e-05	0	0	1942	0.00011	0	0	1027	6e-05	0	0	4558	0.00032	0	0	0	0	0	0	0	0	0	0	0	0	0	0	0	0	0	0	467	3e-05	0	0	0	0	0	0	0	0	1344	8e-05	6464	0.00035	1029	6e-05	0	0	0	0	0	0	0	0	0	0	1060	7e-05	0	0	0	0	0	0	0	0	0	0	0	0	0	0	0	0	0	0	0	0	0	0	0	0	0	0	0	0	0	0	0	0	0	0	0	0	0	0	0	0	562	4e-05	867	5e-05	1158	8e-05	0	0	837	5e-05	0	0	0	0	408	2e-05	389	2e-05	500	3e-05	0	0	0	0	624	4e-05	5014	0.00031	1107	0.0001	0	0	0	0	1220	0.0002	0	0
Pseudomonas sp. phDV1	253237	S	3684	0.00482	0	0	2502	0.00021	4648	0.00028	1749	0.00012	16220	0.0012	1491	0.0001	1446	0.00012	830	6e-05	2347	0.00016	0	0	2953	0.00016	1335	8e-05	0	0	0	0	3368	0.00025	1105	9e-05	2694	0.00026	5988	0.00045	0	0	1604	0.00014	8378	0.00045	0	0	1426	0.0001	1398	9e-05	0	0	3065	0.00021	2367	0.00015	0	0	1987	0.00017	1987	0.00014	1111	9e-05	25189	0.00203	3423	0.00033	6775	0.00061	12567	0.00099	2666	0.0002	8648	0.00048	2135	0.00011	0	0	1591	7e-05	1178	0.00012	1915	0.00018	0	0	0	0	0	0	2280	0.00015	1136	8e-05	3253	0.00022	26776	0.00197	2486	0.0002	0	0	0	0	2077	0.00015	0	0	2558	0.00021	8255	0.00059	4935	0.00037	0	0	3694	0.00018	0	0	0	0	1829	0.00011	2932	0.0002	3496	0.00023	1435	0.00012	4795	0.00015	1817	0.0001	1940	0.0001	2139	0.00014	1596	0.00011	2411	0.00011	1982	0.00017	1557	0.00012	2559	0.00032	1578	0.00013	1640	0.00019	3209	0.00027	2262	0.00017	3821	0.00028	736	8e-05	1572	9e-05	2650	0.00019	1358	0.00011	1274	0.00012	2106	0.00014	1086	8e-05	1599	8e-05	1647	0.00017	2655	0.00018	1346	8e-05	828	5e-05	2103	0.00014	0	0	0	0	0	0	386	0.0007	5968	0.00031	0	0	2212	0.00013	2172	0.00024	5740	0.00038	0	0	0	0	10176	0.00035	0	0	0	0	1543	0.00012	2756	0.00026	0	0	4004	0.00027	0	0	3522	0.00026	0	0	2499	0.00019	0	0	1798	0.00014	7587	0.00088	2786	0.00025	0	0	0	0	0	0	1755	7e-05	4087	0.00031	6420	0.00042	0	0	11219	0.00084	0	0	1837	0.0001	4573	0.00023	0	0	0	0	1977	0.00014	0	0	2712	0.00016	2350	0.0001	3551	0.00025	3562	0.00023	3306	0.00028	6152	0.00169	1676	0.00015	0	0	4119	0.00049	0	0	1939	0.00012	1277	7e-05	5367	0.00027	4381	0.00033	0	0	0	0	4487	0.00035	0	0	0	0	0	0	1807	9e-05	0	0	6621	0.00047	0	0	0	0	0	0	2372	0.00018	0	0	4998	0.00025	2511	0.00019	0	0	0	0	0	0	2326	0.00012	0	0	0	0	4534	0.00021	2187	0.00017	0	0	2047	0.00439	3430	0.00026	41478	0.00255	0	0	0	0	4015	0.00038	0	0	5368	0.00525	3801	0.00036	5421	0.00036	8322	0.0007	3352	0.00022	4269	0.00028	0	0	1550	8e-05	17901	0.00134	0	0	2792	0.00022	1989	0.00013	0	0	1633	0.00013	2131	0.00017	3164	0.00022	1882	0.00015	0	0	4601	0.00027	0	0	0	0	0	0	4378	0.00043	63197	0.00653	6960	0.00047	12489	0.00096	3467	0.00027	10321	0.00089	0	0	0	0	2476	0.00027	2170	0.00018	2561	0.00016	4039	0.00027	12898	0.00074	9395	0.00077	12758	0.00081	0	0	7305	0.0005	0	0	3205	0.00023	0	0	2321	0.00015	0	0	5373	0.00034	0	0	3000	0.00016	1597	9e-05	12062	0.00076	3611	0.00025	2136	0.00014	2613	0.00019	0	0	0	0	0	0	2148	0.00021	0	0	0	0	0	0	2320	0.00011	0	0	0	0	0	0	0	0	2733	0.00078	1760	0.00014	3665	0.00026	1434	0.00018	2960	0.00021	0	0	2179	0.00018	5894	0.0005	7349	0.00048	5954	0.00038	5215	0.00044	3252	0.0003	8042	0.00063	1066	0.00011	0	0	7252	0.00036	5162	0.00042	3713	0.00025	2363	0.00017	0	0	0	0	0	0	0	0	5905	0.00038	5749	0.00036	5362	0.0003	30485	0.00226	6116	0.00035	0	0	0	0	0	0	2440	0.00015	0	0	0	0	0	0	1659	0.00012	3125	0.00027	5256	0.00037	1238	9e-05	0	0	25281	0.00165	1314	0.0001	0	0	0	0	0	0	4983	0.00035	0	0	6470	0.00045	0	0	2553	0.00019	4450	0.00031	1848	0.00016	4126	0.00028	0	0	0	0	0	0	2434	0.00018	0	0	0	0	1705	0.00015	3273	0.00024	0	0	2157	0.00017	0	0	1483	8e-05	0	0	6255	0.00039	2107	0.0002	0	0	4372	0.00026	0	0	3154	0.00016	0	0	2033	0.00014	2074	0.00016	0	0	1942	0.00013	3924	0.0002	5407	0.00033	0	0	4029	0.0003	4925	0.00058	0	0	8404	0.00049	2334	0.00017	0	0	0	0	3967	0.00015	0	0	0	0	0	0	0	0	0	0	0	0	0	0	0	0	0	0	0	0	0	0	2623	0.00014	2960	0.0002	0	0	1724	0.00011	0	0	0	0	0	0	2951	0.00023	0	0	0	0	6429	0.00063	6951	0.00041	1996	0.00014	2189	0.00013	0	0	2272	0.00014	0	0	1676	0.00013	0	0	0	0	0	0	2210	0.00017	1709	0.00011	0	0	3756	0.00026	3171	0.00021	2751	0.00016	1727	0.00011	1568	9e-05	0	0	0	0	0	0	3689	0.0002	0	0	4040	0.00024	2453	0.00015	4674	0.00019	0	0	4323	0.00033	4199	0.00025	1234	0.0001	3781	0.00032	1489	9e-05	7428	0.00042	0	0	3102	0.00018	0	0	4742	0.00033	0	0	2433	0.00018	0	0	0	0	4490	0.0002	2260	0.00018	4106	0.00031	5942	0.00043	0	0	4772	0.0003	1369	9e-05	0	0	0	0	0	0	0	0	14450	0.00078	1570	9e-05	1475	9e-05	0	0	0	0	0	0	0	0	2317	0.00016	0	0	4498	0.00055	831	0.00011	3904	0.00022	4068	0.00023	0	0	4146	0.00029	1327	0.00018	2144	0.00014	0	0	0	0	3211	0.00017	2244	0.00012	1503	0.00011	925	0.0001	0	0	1687	0.00014	0	0	2479	0.00012	1212	0.00012	8469	0.00063	5911	0.00031	26274	0.00174	0	0	0	0	4937	0.00035	7217	0.00053	3067	0.00018	13905	0.00074	8220	0.00056	3825	0.00031	13217	0.00093	14857	0.00097	4754	0.0003	0	0	0	0	0	0	0	0	0	0
Synechococcus sp. PCC 7336	195250	S	0	0	0	0	11	0	0	0	0	0	0	0	0	0	0	0	0	0	154	1e-05	207	2e-05	75	0	19	0	29	0	26	0	0	0	0	0	0	0	0	0	19	0	0	0	0	0	36	0	0	0	113	1e-05	306	2e-05	16	0	24	0	116	1e-05	0	0	0	0	0	0	0	0	0	0	0	0	0	0	0	0	0	0	117	1e-05	28	0	177	1e-05	0	0	21	0	35	0	0	0	0	0	0	0	12	0	0	0	0	0	0	0	37	0	19	0	67	0	353	2e-05	0	0	0	0	20	0	23	0	174	1e-05	209	2e-05	0	0	16	0	0	0	0	0	0	0	0	0	0	0	0	0	0	0	0	0	16	0	0	0	0	0	0	0	0	0	20	0	0	0	0	0	0	0	0	0	0	0	0	0	0	0	20	0	0	0	0	0	0	0	0	0	0	0	0	0	0	0	0	0	0	0	0	0	0	0	0	0	0	0	33	0	0	0	14	0	0	0	0	0	0	0	32	0	184	2e-05	0	0	21	0	0	0	0	0	0	0	0	0	0	0	25	0	0	0	13	0	0	0	0	0	0	0	13	0	0	0	94	1e-05	0	0	0	0	11	0	0	0	0	0	0	0	0	0	0	0	38	0	31	0	0	0	0	0	0	0	11	0	13	0	0	0	0	0	0	0	0	0	86	1e-05	0	0	51	0	0	0	25	0	21	0	0	0	0	0	0	0	0	0	0	0	30	0	0	0	0	0	29	0	0	0	0	0	0	0	0	0	0	0	0	0	0	0	17	0	0	0	37	0	18	0	0	0	0	0	0	0	0	0	0	0	24	0	0	0	0	0	0	0	0	0	0	0	0	0	0	0	0	0	0	0	0	0	0	0	40	0	0	0	0	0	0	0	0	0	0	0	0	0	0	0	0	0	0	0	0	0	0	0	21	0	38	0	16	0	32	0	0	0	0	0	0	0	0	0	0	0	0	0	0	0	0	0	25	0	0	0	0	0	12	0	0	0	0	0	0	0	0	0	0	0	0	0	10	0	0	0	0	0	0	0	34	0	0	0	11	0	0	0	0	0	0	0	0	0	0	0	0	0	0	0	0	0	0	0	0	0	53	1e-05	167	1e-05	0	0	86	1e-05	35	0	0	0	0	0	0	0	0	0	0	0	0	0	51	0	0	0	0	0	0	0	0	0	0	0	0	0	0	0	0	0	0	0	0	0	0	0	56	0	0	0	0	0	14	0	37	0	0	0	0	0	0	0	0	0	0	0	0	0	0	0	26	0	0	0	0	0	0	0	43	0	0	0	0	0	30	0	0	0	0	0	0	0	18	0	0	0	0	0	0	0	0	0	0	0	0	0	56	0	0	0	0	0	0	0	0	0	12	0	0	0	0	0	0	0	0	0	0	0	18	0	0	0	0	0	115	1e-05	14	0	0	0	0	0	0	0	0	0	0	0	55	1e-05	0	0	0	0	0	0	16	0	0	0	80	0	211	1e-05	13	0	11	0	0	0	0	0	0	0	0	0	0	0	14	0	0	0	0	0	0	0	0	0	23	0	184	1e-05	66	0	73	1e-05	53	1e-05	28	0	0	0	0	0	0	0	25	0	0	0	0	0	0	0	52	0	0	0	18	0	93	1e-05	17	0	15	0	37	0	0	0	0	0	0	0	0	0	0	0	0	0	0	0	54	0	13	0	39	0	117	1e-05	13	0	24	0	96	1e-05	0	0	0	0	0	0	0	0	64	0	0	0	0	0	170	1e-05	48	0	81	1e-05	61	0	79	0	48	0	84	0	0	0	0	0	18	0	0	0	22	0	26	0	172	1e-05	77	1e-05	262	2e-05	18	0	183	2e-05	61	0	457	3e-05	35	0	17	0	0	0	0	0	0	0	0	0	0	0	0	0	0	0	58	0	0	0	0	0	0	0	22	0	27	0	0	0	0	0	0	0	12	0	60	0	286	2e-05	118	1e-05	42	0	23	0	112	1e-05	0	0	0	0	0	0	0	0	0	0	0	0	20	0	0	0	0	0	0	0	0	0	13	0	0	0	0	0	0	0	0	0	85	1e-05	34	0	26	0	0	0	0	0	0	0	0	0	12	0	0	0	0	0	0	0	0	0	11	0	0	0	0	0	32	0	53	0	69	1e-05	0	0	247	1e-05	126	2e-05	0	0
Mannheimia sp. ZY170218	2679994	S	0	0	0	0	0	0	0	0	0	0	0	0	0	0	0	0	108	1e-05	591	4e-05	561	4e-05	0	0	0	0	0	0	0	0	394	3e-05	0	0	0	0	0	0	0	0	0	0	0	0	0	0	0	0	1216	7e-05	975	7e-05	0	0	0	0	0	0	0	0	0	0	0	0	0	0	0	0	0	0	0	0	0	0	0	0	0	0	634	5e-05	2321	0.00011	0	0	0	0	0	0	0	0	0	0	0	0	0	0	0	0	0	0	0	0	0	0	0	0	1300	0.0001	1534	9e-05	0	0	0	0	0	0	0	0	2806	0.00014	876	6e-05	0	0	0	0	0	0	0	0	0	0	0	0	0	0	0	0	0	0	0	0	0	0	0	0	0	0	0	0	0	0	0	0	0	0	0	0	0	0	0	0	0	0	0	0	0	0	0	0	0	0	0	0	0	0	0	0	0	0	0	0	0	0	0	0	0	0	0	0	0	0	0	0	0	0	0	0	0	0	0	0	0	0	0	0	0	0	0	0	265	2e-05	0	0	0	0	0	0	0	0	0	0	0	0	0	0	0	0	0	0	0	0	0	0	0	0	0	0	0	0	0	0	0	0	0	0	0	0	0	0	0	0	0	0	0	0	0	0	0	0	0	0	0	0	353	3e-05	0	0	0	0	0	0	0	0	0	0	0	0	0	0	0	0	0	0	0	0	0	0	979	6e-05	747	4e-05	0	0	0	0	0	0	0	0	0	0	0	0	0	0	0	0	1358	7e-05	1462	8e-05	0	0	0	0	0	0	0	0	0	0	0	0	0	0	0	0	0	0	0	0	0	0	0	0	0	0	0	0	0	0	0	0	0	0	0	0	0	0	0	0	0	0	0	0	0	0	0	0	0	0	0	0	0	0	0	0	0	0	0	0	0	0	0	0	0	0	0	0	0	0	0	0	0	0	0	0	0	0	0	0	587	5e-05	775	4e-05	0	0	0	0	0	0	0	0	0	0	0	0	0	0	0	0	0	0	0	0	0	0	351	3e-05	0	0	0	0	0	0	0	0	0	0	0	0	0	0	0	0	0	0	0	0	0	0	0	0	1232	8e-05	0	0	0	0	0	0	0	0	0	0	0	0	0	0	0	0	0	0	0	0	0	0	0	0	694	7e-05	1433	0.0001	0	0	810	6e-05	0	0	0	0	0	0	0	0	0	0	0	0	0	0	0	0	0	0	0	0	0	0	0	0	0	0	0	0	0	0	0	0	0	0	0	0	0	0	440	3e-05	0	0	0	0	0	0	0	0	0	0	0	0	0	0	0	0	0	0	0	0	270	2e-05	0	0	0	0	0	0	228	2e-05	239	2e-05	0	0	0	0	0	0	0	0	0	0	0	0	0	0	0	0	0	0	0	0	0	0	0	0	477	4e-05	1147	8e-05	0	0	0	0	0	0	0	0	0	0	0	0	0	0	0	0	0	0	0	0	0	0	0	0	227	2e-05	684	4e-05	0	0	0	0	0	0	0	0	0	0	0	0	0	0	0	0	0	0	0	0	0	0	0	0	1588	8e-05	1532	5e-05	0	0	0	0	0	0	188	1e-05	0	0	0	0	0	0	0	0	0	0	0	0	0	0	0	0	572	5e-05	1460	9e-05	0	0	0	0	0	0	0	0	0	0	0	0	0	0	0	0	0	0	0	0	0	0	0	0	0	0	418	3e-05	377	3e-05	0	0	0	0	0	0	0	0	633	5e-05	0	0	0	0	0	0	0	0	0	0	0	0	0	0	896	6e-05	575	5e-05	0	0	0	0	0	0	0	0	0	0	0	0	0	0	1761	0.00012	0	0	958	6e-05	0	0	2721	0.00015	461	4e-05	1257	9e-05	1352	8e-05	2867	0.00015	2954	0.00017	0	0	0	0	0	0	0	0	0	0	0	0	0	0	88	1e-05	0	0	0	0	0	0	0	0	0	0	0	0	774	6e-05	0	0	0	0	0	0	0	0	0	0	0	0	0	0	0	0	0	0	0	0	0	0	963	8e-05	0	0	0	0	0	0	0	0	0	0	0	0	0	0	0	0	0	0	0	0	0	0	0	0	0	0	0	0	0	0	0	0	0	0	0	0	0	0	0	0	0	0	0	0	0	0	0	0	0	0	0	0	0	0	0	0	0	0	0	0	0	0	0	0	0	0	0	0	0	0	0	0	0	0	0	0	0	0	0	0	0	0	0	0	0	0	0	0	0	0	0	0	0	0	0	0	0	0
Sulfitobacter pseudonitzschiae	1402135	S	206	0.00027	0	0	0	0	0	0	0	0	0	0	0	0	0	0	0	0	0	0	0	0	0	0	0	0	0	0	0	0	0	0	0	0	0	0	0	0	0	0	0	0	0	0	0	0	0	0	0	0	0	0	0	0	0	0	0	0	0	0	0	0	0	0	0	0	0	0	0	0	0	0	0	0	0	0	0	0	0	0	0	0	0	0	0	0	0	0	0	0	0	0	0	0	0	0	0	0	0	0	0	0	0	0	0	0	0	0	0	0	0	0	0	0	0	0	0	0	0	0	0	0	0	0	0	0	0	0	0	0	0	0	0	0	0	0	0	0	0	0	0	0	0	0	0	0	0	0	0	0	0	0	0	0	0	0	0	0	0	0	0	0	0	0	0	0	0	0	0	0	0	0	0	0	0	0	0	0	0	0	0	0	0	0	0	0	0	0	0	0	0	0	0	0	0	0	0	0	0	0	0	0	0	0	0	0	0	0	0	0	0	0	0	0	0	0	0	0	0	0	0	0	0	0	0	0	0	0	0	0	0	0	0	0	0	0	0	0	0	0	0	0	0	0	0	0	0	0	0	0	0	0	0	0	0	0	0	0	0	0	0	0	0	0	0	0	0	0	0	0	0	0	0	0	0	0	0	0	0	0	0	0	0	0	0	0	0	0	0	0	0	0	0	0	0	0	0	0	0	0	0	0	0	0	0	0	0	0	0	0	0	0	0	0	0	0	0	0	0	0	0	0	0	0	0	0	0	0	766	4e-05	0	0	0	0	0	0	0	0	0	0	0	0	0	0	0	0	0	0	0	0	0	0	0	0	0	0	0	0	0	0	56	5e-05	0	0	0	0	0	0	0	0	0	0	0	0	0	0	0	0	0	0	0	0	0	0	0	0	0	0	0	0	0	0	0	0	0	0	0	0	0	0	0	0	0	0	0	0	0	0	0	0	0	0	0	0	0	0	0	0	0	0	0	0	0	0	0	0	0	0	0	0	0	0	0	0	0	0	0	0	0	0	0	0	0	0	0	0	0	0	0	0	0	0	0	0	0	0	0	0	0	0	0	0	0	0	0	0	0	0	0	0	0	0	0	0	0	0	0	0	0	0	0	0	0	0	0	0	0	0	0	0	0	0	0	0	0	0	0	0	0	0	0	0	0	0	0	0	0	0	0	0	0	0	0	0	0	0	0	0	0	0	0	0	0	0	0	0	0	0	0	0	0	0	0	0	0	0	0	0	0	0	0	0	0	0	0	0	0	0	0	0	0	0	0	0	0	0	0	0	0	0	0	0	0	0	0	0	0	0	0	0	0	0	0	0	0	0	0	0	0	0	0	0	0	0	0	0	0	0	0	0	0	0	0	0	0	0	0	0	0	0	0	0	0	0	0	0	0	0	0	0	0	0	0	0	0	0	0	0	0	0	0	0	0	0	0	0	0	0	0	0	0	0	0	0	0	0	0	0	0	0	0	0	0	0	0	0	0	0	0	0	0	0	0	0	0	0	0	0	0	0	0	0	0	0	0	0	0	0	0	0	0	0	0	0	0	0	0	0	0	0	0	0	0	0	0	0	0	0	0	0	0	0	0	0	0	0	0	0	0	0	0	0	0	0	0	0	0	0	0	0	0	0	0	0	0	0	0	0	0	0	0	0	0	0	0	0	0	0	0	0	0	0	0	0	0	0	0	0	0	0	0	0	0	0	0	0	0	0	0	0	0	0	0	0	0	0	0	0	0	0	0	0	0	0	0	0	0	0	0	0	0	0	0	0	0	0	0	0	0	0	0	0	0	0	0	0	0	0	0	0	0	0	0	0	0	0	0	0	0	0	0	0	0	0	0	0	0	0	0	0	0	0	0	0	0	0	0	0	0	0	0	0	0	0	0	0	0	0	0	0	0	0	0	0	0	0	0	0	0	0	0	0	0	0	0	0	0	0	0	0	0	0	0	0	0	0	0	0	0	0	0	0	0	0	0	0	0	0	0	0	0	0	0	0	0	0	0	0	0	0	0	0	0	0	0	0	0	0	0	0	0	0	0	0	0	0	0	0	0	0	0	0	0	0	0	0
Psychrobacter sp. G	571800	S	0	0	0	0	0	0	0	0	0	0	0	0	0	0	0	0	0	0	0	0	0	0	0	0	0	0	0	0	0	0	0	0	0	0	0	0	0	0	0	0	0	0	0	0	0	0	0	0	0	0	0	0	0	0	0	0	0	0	0	0	0	0	0	0	0	0	0	0	0	0	0	0	0	0	0	0	0	0	0	0	0	0	0	0	0	0	0	0	0	0	0	0	0	0	0	0	0	0	0	0	0	0	0	0	0	0	0	0	0	0	0	0	0	0	0	0	0	0	0	0	0	0	0	0	0	0	0	0	0	0	0	0	0	0	0	0	0	0	0	0	0	0	0	0	0	0	0	0	0	0	0	0	0	0	0	0	0	0	0	0	0	0	0	0	0	0	0	0	0	0	0	0	0	0	0	0	0	0	0	0	0	0	0	0	0	0	0	0	0	0	0	0	0	0	0	0	0	0	0	0	0	0	0	0	0	0	0	0	0	0	0	0	0	0	0	0	0	0	0	0	0	0	0	0	0	0	0	0	0	0	0	0	0	0	0	0	0	0	0	0	0	0	0	0	0	0	0	0	0	0	0	0	0	0	0	0	0	0	0	0	0	0	0	0	0	0	0	0	0	0	0	0	0	0	0	0	0	0	0	0	0	0	0	0	0	0	0	0	0	0	0	0	0	0	0	0	0	0	0	0	0	0	0	0	0	0	0	0	0	0	0	0	0	0	0	0	0	0	0	0	0	0	0	0	0	0	0	0	0	0	0	0	0	0	0	0	0	0	0	0	0	0	0	0	0	0	0	0	0	0	0	0	0	0	0	0	0	0	0	0	0	0	0	0	0	0	0	0	0	0	0	0	0	0	0	0	0	0	0	0	0	0	0	0	0	0	0	0	0	0	0	0	0	0	0	0	0	0	0	0	0	0	0	0	0	0	0	0	0	0	0	0	0	0	0	0	0	0	0	0	0	0	0	0	0	0	0	0	0	0	0	0	0	0	0	0	0	0	0	0	0	0	0	0	0	0	0	0	0	0	0	0	0	0	0	0	0	0	0	0	0	0	0	0	0	0	0	0	0	0	0	0	0	0	0	0	0	0	0	0	0	0	0	0	0	0	0	0	0	0	0	0	0	0	0	0	0	0	0	0	0	0	0	0	0	0	0	0	0	0	0	0	0	0	0	0	0	0	0	0	0	0	0	0	0	0	0	0	0	0	0	0	0	0	0	0	0	0	0	0	0	0	0	0	0	0	0	0	0	0	0	0	0	0	0	0	0	0	0	0	0	0	0	0	0	0	0	0	0	0	0	0	0	0	0	0	0	0	0	0	0	0	0	0	0	0	0	0	0	0	0	0	0	0	0	0	0	0	0	0	0	0	0	0	0	0	0	0	0	0	0	0	0	0	0	0	0	0	0	0	0	0	0	0	0	0	0	0	0	0	0	0	0	0	0	0	0	0	0	0	0	0	0	0	0	0	0	0	0	0	0	0	0	0	0	0	0	0	0	0	0	0	0	0	0	0	0	0	0	0	0	0	0	0	0	0	0	0	0	0	0	0	0	0	0	0	0	0	0	0	0	0	0	0	0	0	0	0	0	0	0	0	0	0	0	0	0	0	0	0	0	0	0	0	0	0	0	0	0	0	0	0	0	0	0	0	0	0	0	0	0	0	0	0	0	0	0	0	2859	0.00017	0	0	0	0	0	0	0	0	0	0	0	0	0	0	0	0	0	0	0	0	0	0	0	0	0	0	0	0	0	0	0	0	0	0	0	0	0	0	0	0	0	0	0	0	0	0	0	0	0	0	0	0	0	0	0	0	0	0	0	0	0	0	0	0	0	0	0	0	0	0	0	0	0	0	0	0	0	0	0	0	0	0	0	0	0	0	0	0	0	0	0	0	0	0	0	0	0	0	0	0	0	0	0	0	0	0	0	0	0	0	0	0	0	0	0	0	0	0	0	0	0	0	0	0	0	0	0	0	0	0	0	0	0	0	0	0	0	0	0	0	0	0	0	0	0	0	0	0	0	0	0	0	0	0	0	0	0	0	0	0	0	0	0	0	0	0
Streptococcus sp. LPB0220	2610896	S	65	9e-05	0	0	2633	0.00022	0	0	908	6e-05	691	5e-05	468	3e-05	943	8e-05	0	0	872	6e-05	0	0	0	0	1355	8e-05	2268	0.00015	0	0	628	5e-05	0	0	1367	0.00013	0	0	0	0	0	0	480	3e-05	0	0	0	0	591	4e-05	704	5e-05	1929	0.00013	1185	7e-05	0	0	0	0	948	7e-05	0	0	0	0	0	0	0	0	0	0	863	6e-05	1205	7e-05	0	0	295	2e-05	2061	9e-05	441	4e-05	1260	0.00012	0	0	0	0	1577	0.00014	0	0	1305	9e-05	0	0	0	0	0	0	2005	0.00013	0	0	522	4e-05	512	3e-05	143	1e-05	964	7e-05	0	0	0	0	1009	5e-05	355	3e-05	0	0	954	6e-05	1036	7e-05	941	6e-05	0	0	708	2e-05	663	4e-05	959	5e-05	727	5e-05	739	5e-05	785	4e-05	112	1e-05	0	0	0	0	394	3e-05	178	2e-05	517	4e-05	432	3e-05	0	0	629	7e-05	1215	7e-05	238	2e-05	48	0	0	0	964	7e-05	1512	0.0001	2588	0.00013	780	8e-05	1328	9e-05	851	5e-05	1214	8e-05	811	5e-05	2000	0.00012	1774	0.00011	1324	8e-05	0	0	0	0	0	0	557	3e-05	0	0	451	3e-05	0	0	460	4e-05	0	0	233	2e-05	320	2e-05	0	0	0	0	1223	0.00011	200	1e-05	0	0	1376	0.0001	0	0	891	7e-05	0	0	0	0	0	0	0	0	0	0	145	1e-05	0	0	0	0	1668	0.00013	330	2e-05	854	7e-05	0	0	0	0	0	0	876	4e-05	2691	0.00018	529	3e-05	1431	0.0001	4623	0.00036	0	0	245	1e-05	0	0	0	0	484	4e-05	0	0	0	0	0	0	0	0	0	0	895	5e-05	490	3e-05	282	1e-05	867	7e-05	1294	0.00011	0	0	0	0	0	0	284	2e-05	0	0	1080	6e-05	990	6e-05	0	0	465	3e-05	0	0	0	0	0	0	949	7e-05	1022	5e-05	1582	0.00012	143	1e-05	0	0	0	0	1853	0.0001	0	0	0	0	1793	8e-05	1955	0.00015	70	0	80	0.00017	0	0	1977	0.00012	8670	0.0007	826	5e-05	0	0	0	0	0	0	0	0	663	4e-05	1102	9e-05	0	0	522	3e-05	3562	0.00026	1759	9e-05	3897	0.00029	1191	6e-05	1154	9e-05	0	0	240	2e-05	2691	0.00022	0	0	1074	7e-05	0	0	605	3e-05	0	0	0	0	507	6e-05	875	6e-05	0	0	0	0	0	0	1127	9e-05	0	0	184	2e-05	0	0	723	6e-05	1637	0.00018	0	0	1913	0.00012	1182	8e-05	0	0	3373	0.00028	456	3e-05	0	0	1116	8e-05	0	0	2390	0.00017	0	0	1279	8e-05	891	0.00012	1355	9e-05	855	5e-05	4598	0.00025	732	4e-05	2015	0.00013	0	0	2716	0.00017	2536	0.00018	755	5e-05	2389	0.00024	277	3e-05	0	0	1142	8e-05	0	0	0	0	575	3e-05	2527	0.00022	410	3e-05	1671	0.00018	3311	0.00028	74	2e-05	471	4e-05	1861	0.00013	0	0	1370	0.0001	488	5e-05	517	4e-05	1015	9e-05	0	0	752	5e-05	0	0	2272	0.00021	2380	0.00019	156	2e-05	1458	0.0001	2348	0.00012	1059	9e-05	1709	0.00012	1570	0.00011	0	0	1238	9e-05	0	0	2207	0.00015	1087	7e-05	0	0	0	0	10479	0.00078	4165	0.00024	583	5e-05	0	0	1241	9e-05	0	0	1134	7e-05	242	3e-05	2696	0.00026	1979	0.00015	0	0	1390	0.0001	0	0	6747	0.00052	2157	0.00014	177	1e-05	964	7e-05	633	5e-05	1891	0.00013	1779	0.00012	1925	0.00013	0	0	2371	0.00021	0	0	3724	0.00026	0	0	0	0	1207	7e-05	6147	0.00042	2721	0.00017	1008	8e-05	0	0	0	0	2035	0.00018	1650	0.00012	0	0	2257	0.00017	1826	0.00013	0	0	0	0	821	5e-05	0	0	2216	0.00011	0	0	1944	0.00016	1364	7e-05	1158	4e-05	682	5e-05	0	0	2994	0.00021	1709	0.00011	0	0	2836	0.00017	1933	0.00015	0	0	4915	0.00057	2218	0.00019	4193	0.00024	0	0	1640	0.00013	2386	0.00015	1958	7e-05	11056	0.00087	903	9e-05	0	0	3429	0.00031	2323	0.00019	553	3e-05	0	0	904	6e-05	842	9e-05	1278	9e-05	1012	6e-05	846	4e-05	1821	0.00012	0	0	2479	0.00016	1769	0.00014	1659	0.00012	509	4e-05	1717	0.00013	0	0	0	0	0	0	3896	0.00023	7244	0.00051	3010	0.00019	393	1e-05	3310	0.0002	1155	9e-05	2384	0.00019	0	0	226	1e-05	0	0	2440	0.00019	894	6e-05	0	0	2009	0.00014	1925	0.00013	1041	6e-05	1626	0.0001	1197	7e-05	936	8e-05	769	6e-05	2378	0.00015	1440	8e-05	1249	7e-05	0	0	0	0	0	0	0	0	0	0	0	0	0	0	0	0	0	0	0	0	0	0	0	0	0	0	0	0	1842	0.00014	4325	0.00032	1533	0.00012	3342	0.00023	3140	0.00014	869	7e-05	1370	0.0001	0	0	13181	0.00089	2162	0.00014	0	0	697	5e-05	840	7e-05	1240	8e-05	0	0	0	0	0	0	943	6e-05	379	3e-05	0	0	0	0	0	0	0	0	0	0	2318	0.00029	2025	0.00026	6707	0.00037	11860	0.00066	208	3e-05	3071	0.00022	2929	0.0004	3978	0.00026	8385	0.00053	6359	0.00084	10647	0.00058	3634	0.00019	10102	0.00072	2800	0.00029	14655	0.00077	12794	0.00108	2437	0.00017	1271	6e-05	399	4e-05	0	0	3612	0.00019	0	0	718	6e-05	0	0	373	3e-05	2031	0.00015	2003	0.00012	2886	0.00015	990	7e-05	1022	8e-05	479	3e-05	1412	9e-05	0	0	0	0	0	0	0	0	0	0	0	0
Comamonas kerstersii	225992	S	0	0	0	0	9017	0.00076	43126	0.00261	5434	0.00038	7408	0.00055	43243	0.00302	21684	0.00178	35827	0.00267	11657	0.00079	9156	0.00069	204333	0.01133	35491	0.00205	100940	0.00667	15379	0.00093	5201	0.00039	34995	0.00293	9995	0.00095	69769	0.00521	14102	0.0011	11471	0.00101	29050	0.00155	259694	0.0227	13005	0.00091	9601	0.00059	8295	0.0006	19082	0.00128	116023	0.00726	103302	0.00708	3456	0.00029	6009	0.00043	88408	0.0069	99039	0.00798	90009	0.00855	5819	0.00052	9438	0.00074	15369	0.00113	23595	0.00131	25491	0.0013	7294	0.00054	12915	0.00059	9589	0.00095	50738	0.00471	99758	0.00686	3607	0.00035	2468	0.00023	54879	0.00371	29516	0.00206	65855	0.00449	11067	0.00082	23521	0.00188	20218	0.00135	19375	0.00141	6679	0.0005	10593	0.00063	3489	0.00029	16864	0.00121	14100	0.00106	14510	0.00119	14117	0.00069	12993	0.00095	0	0	94055	0.00565	111760	0.00769	115990	0.00763	75664	0.00616	212112	0.00646	129136	0.00736	173480	0.00909	154000	0.00972	184400	0.01249	233144	0.01071	144354	0.01264	202027	0.01606	104916	0.01325	175329	0.0148	134524	0.01594	191112	0.01601	213667	0.01568	143049	0.01054	124282	0.01429	257085	0.01522	275098	0.01938	255504	0.02047	180040	0.01702	240683	0.01635	40706	0.00282	48519	0.0025	45823	0.00472	30452	0.00212	34424	0.00196	40625	0.00261	27618	0.00185	76262	0.00454	45512	0.00271	39670	0.00242	289	0.00053	17670	0.00093	20765	0.00145	2111	0.00013	3117	0.00034	93774	0.00613	2386	0.00016	21703	0.00187	53637	0.00186	6480	0.00056	7984	0.0005	86254	0.00676	665	6e-05	2659	0.00024	117727	0.00799	25543	0.00165	8254	0.00061	10452	0.00097	16538	0.00123	23396	0.00184	4074	0.00033	15704	0.00182	0	0	53202	0.00309	12213	0.00101	9058	0.00079	443896	0.01725	17472	0.00132	17582	0.00115	3346	0.00028	43804	0.00327	15760	0.00133	61998	0.00323	123048	0.00624	9473	0.00063	22536	0.00121	3887	0.00028	31087	0.00244	18756	0.00113	58384	0.00237	53207	0.00374	14116	0.00093	7164	0.00061	17099	0.0047	374	3e-05	48095	0.00642	9762	0.00116	176002	0.01022	9130	0.00055	12610	0.00065	231984	0.01163	54154	0.00406	8186	0.00072	31064	0.00282	24949	0.00193	388	3e-05	81566	0.00462	61727	0.00704	8810	0.00045	10536	0.00061	19262	0.00137	112388	0.00805	4037	0.00026	3525	0.00026	4008	0.00031	4580	0.00035	379128	0.0188	41166	0.00312	16139	0.00074	6129	0.00031	8679	0.00063	10167	0.00053	0	0	28927	0.00312	22799	0.00104	21763	0.00172	22655	0.00144	0	0	15107	0.00114	12523	0.00077	20914	0.00169	19893	0.00128	59101	0.00559	8119	0.00067	0	0	10193	0.00096	12343	0.00081	760	6e-05	20414	0.00135	12548	0.00081	1499	0.00011	13202	0.00068	1050	8e-05	4383	0.00023	6543	0.00052	10075	0.00065	11079	0.00072	4701	0.00038	38554	0.00311	6995	0.00048	7537	0.0006	9946	0.00052	80612	0.00469	16072	0.00123	646	8e-05	32177	0.0023	24384	0.00238	29699	0.00307	1464	0.0001	4731	0.00036	63733	0.00488	7790	0.00067	11113	0.00081	9220	0.00072	112721	0.01225	25736	0.00217	3048	0.00019	49963	0.00332	19851	0.00114	23256	0.0019	3159	0.0002	0	0	43830	0.00303	10342	0.00097	16051	0.00116	7897	0.00053	8670	0.00054	100829	0.01318	42487	0.00272	9042	0.00052	6975	0.00038	11458	0.00067	10699	0.00068	30081	0.0021	5769	0.00037	10046	0.00073	17918	0.0013	18059	0.00183	8888	0.00108	5780	0.00058	9249	0.00064	473	3e-05	9375	0.00072	42680	0.00205	2819	0.00024	348248	0.02275	6210	0.00066	10724	0.00091	382	0.00011	68342	0.00545	202917	0.01454	19951	0.00247	38844	0.00281	2509	0.00023	13648	0.0011	4715	0.0004	9356	0.00061	3362	0.00021	7550	0.00063	78533	0.00715	14769	0.00116	31808	0.00337	5874	0.0004	11408	0.00056	10174	0.00083	141467	0.00952	26396	0.00185	534	8e-05	3157	0.00024	8578	0.00086	14416	0.00096	20232	0.0013	6117	0.00038	14632	0.00083	48482	0.0036	17936	0.00103	4435	0.00037	6414	0.0005	6454	0.00044	294411	0.01848	37938	0.00248	1294	0.00017	2652	0.00026	13920	0.00102	22941	0.00197	48874	0.00347	11528	0.00081	4191	0.00032	32097	0.00209	52182	0.00391	112077	0.00791	5933	0.00048	6332	0.00044	6284	0.00044	27130	0.00188	5774	0.0004	1255	0.00011	51817	0.0038	9777	0.00069	12277	0.00103	9448	0.00063	9809	0.00061	28058	0.0019	5899	0.00037	16055	0.00121	8561	0.0007	8613	0.00052	8915	0.0008	12066	0.00087	1679	0.00014	4940	0.00038	43050	0.00298	10705	0.00061	4945	0.00055	8395	0.00052	7946	0.00075	73511	0.00377	7069	0.00041	6836	0.00055	22646	0.00112	11760	0.00042	11689	0.00081	29132	0.00221	21259	0.00147	3688	0.00024	14215	0.00071	8717	0.00053	7371	0.00057	14021	0.00104	1342	0.00016	9540	0.00082	21228	0.00123	17723	0.00128	8422	0.00067	7933	0.00049	17578	0.00065	30970	0.00245	163626	0.01661	14590	0.00102	1428	0.00013	6731	0.00054	6379	0.00036	13258	0.00121	3468	0.00024	2229	0.00024	75027	0.00553	18233	0.00104	40923	0.00217	6519	0.00045	3254	0.00028	43369	0.00286	22630	0.00175	87347	0.00648	9231	0.00069	4584	0.00036	12872	0.00109	21989	0.00152	4540	0.00045	13599	0.00081	7047	0.00049	55992	0.00345	44059	0.00164	8954	0.00055	7656	0.0006	36098	0.0029	31974	0.00309	53736	0.00339	3701	0.0003	11734	0.00092	52664	0.00338	0	0	18422	0.00127	65324	0.00433	12313	0.00072	73938	0.00475	11623	0.00066	5613	0.00046	5776	0.00044	6073	0.00038	12431	0.00066	11595	0.00065	27744	0.00167	19429	0.00122	59985	0.00241	17459	0.00121	50245	0.00381	34035	0.00199	48990	0.00413	87680	0.00733	135152	0.00776	14210	0.00081	72975	0.00606	51995	0.00299	82302	0.0055	56154	0.0039	7943	0.00059	59228	0.00433	9484	0.00072	34479	0.00233	52983	0.00234	75501	0.00616	17288	0.0013	94243	0.0068	22730	0.00153	18987	0.00119	28719	0.00179	43009	0.00284	2984	0.00024	34825	0.00214	27074	0.00164	59135	0.00321	133346	0.00806	36174	0.00225	27530	0.0022	21095	0.00122	40380	0.00238	29532	0.00211	3916	0.00027	12187	0.00069	15612	0.00192	16670	0.00212	32532	0.00181	11232	0.00062	3296	0.00046	10001	0.0007	19453	0.00264	19814	0.00128	10325	0.00065	2050	0.00027	31060	0.00168	34611	0.00184	13667	0.00097	25754	0.00265	21858	0.00114	15025	0.00127	42771	0.00296	54352	0.00261	43743	0.00445	1371	0.0001	18728	0.00097	5520	0.00037	1138	9e-05	26037	0.00158	2435	0.00017	15348	0.00112	13524	0.00081	3087	0.00017	13635	0.00093	5779	0.00046	9187	0.00064	18752	0.00123	8469	0.00053	605	5e-05	0	0	71218	0.00414	1915	0.00031	3134	0.00026
Shewanella piezotolerans	404011	S	0	0	0	0	0	0	0	0	0	0	0	0	0	0	0	0	0	0	0	0	0	0	0	0	0	0	0	0	0	0	0	0	0	0	0	0	0	0	0	0	0	0	0	0	0	0	0	0	0	0	0	0	0	0	0	0	0	0	0	0	0	0	0	0	0	0	0	0	0	0	0	0	0	0	0	0	0	0	0	0	0	0	0	0	0	0	0	0	0	0	0	0	0	0	0	0	0	0	0	0	0	0	0	0	0	0	0	0	0	0	0	0	0	0	0	0	0	0	0	0	0	0	0	0	0	0	0	0	0	0	0	0	0	0	0	0	0	0	0	0	0	0	0	0	0	0	0	0	0	0	0	0	0	0	0	0	0	0	0	0	0	0	0	0	0	0	0	0	0	0	0	0	0	0	0	0	0	0	0	0	0	0	0	0	0	0	0	0	0	0	0	0	0	0	0	0	0	0	0	0	0	0	0	0	0	0	0	0	0	0	0	0	0	0	0	0	0	0	0	0	0	0	0	0	0	0	0	0	0	0	0	0	0	0	0	0	0	0	0	0	0	0	0	0	0	0	0	0	0	0	0	0	0	0	0	0	0	0	0	0	0	0	0	0	0	0	0	0	0	0	0	0	0	0	0	0	0	0	0	0	0	0	0	0	0	0	0	0	0	0	0	0	0	0	0	0	0	0	0	0	0	0	0	0	0	0	0	0	0	0	0	0	0	0	0	0	0	0	0	0	0	0	0	0	0	0	0	0	0	0	0	0	0	0	0	0	0	0	0	0	0	0	0	0	0	0	0	0	0	0	0	0	0	0	0	0	0	0	0	0	0	0	0	0	0	0	0	0	0	0	0	0	0	0	0	0	0	0	0	0	0	0	0	0	0	0	0	0	0	0	0	0	0	0	0	0	0	0	0	0	0	0	0	0	0	0	0	0	0	0	0	0	0	0	0	0	0	0	0	0	0	0	0	0	0	0	0	0	0	0	0	0	0	0	0	0	0	0	0	0	0	0	0	0	0	0	0	0	0	0	0	0	0	0	0	0	0	0	0	0	0	0	0	0	0	0	0	0	0	0	0	0	0	0	0	0	0	0	0	0	0	0	0	0	0	0	0	0	0	0	0	0	0	0	0	0	0	0	0	0	0	0	0	0	0	0	0	0	0	0	0	0	0	0	0	0	0	0	0	0	0	0	0	0	0	0	854	0.00012	0	0	0	0	0	0	0	0	0	0	0	0	0	0	0	0	0	0	0	0	0	0	0	0	0	0	236	3e-05	0	0	0	0	0	0	0	0	0	0	0	0	0	0	0	0	0	0	0	0	0	0	0	0	0	0	0	0	0	0	0	0	0	0	0	0	0	0	0	0	0	0	0	0	0	0	0	0	0	0	0	0	0	0	197	2e-05	0	0	0	0	0	0	0	0	0	0	0	0	0	0	0	0	0	0	0	0	0	0	0	0	0	0	0	0	0	0	0	0	0	0	0	0	0	0	0	0	0	0	0	0	0	0	0	0	0	0	0	0	0	0	0	0	0	0	0	0	0	0	0	0	0	0	0	0	0	0	0	0	0	0	0	0	0	0	0	0	0	0	0	0	0	0	0	0	0	0	0	0	0	0	0	0	0	0	0	0	0	0	0	0	0	0	0	0	0	0	0	0	0	0	0	0	0	0	0	0	0	0	0	0	0	0	0	0	0	0	0	0	0	0	0	0	0	0	0	0	0	0	0	0	0	0	0	0	0	0	0	0	0	0	0	0	0	0	0	0	0	0	0	0	0	0	0	0	0	0	0	0	0	0	0	0	0	0	0	0	0	0	0	0	0	0	0	0	0	0	0	0	0	0	0	0	0	0	0	0	0	0	0	0	0	0	0	0	0	0	0	0	0	0	162	1e-05	0	0	0	0	0	0	0	0	0	0	0	0	0	0	0	0	0	0	0	0	0	0	0	0	0	0	0	0	0	0	0	0	0	0	0	0	0	0	0	0	0	0	0	0	0	0	0	0	0	0	0	0	0	0	0	0	0	0	0	0	0	0	0	0	0	0	0	0	325	3e-05	0	0	0	0	187	3e-05	0	0
Acidobacterium capsulatum	33075	S	10	1e-05	0	0	53	0	0	0	0	0	0	0	0	0	0	0	0	0	0	0	0	0	0	0	0	0	0	0	0	0	0	0	0	0	156	1e-05	0	0	0	0	0	0	0	0	0	0	0	0	0	0	0	0	0	0	0	0	0	0	0	0	0	0	0	0	0	0	0	0	0	0	0	0	0	0	0	0	158	1e-05	0	0	29	0	104	1e-05	0	0	0	0	134	1e-05	0	0	0	0	0	0	0	0	0	0	0	0	82	1e-05	111	1e-05	0	0	0	0	0	0	0	0	92	1e-05	372	3e-05	0	0	0	0	0	0	0	0	0	0	0	0	0	0	0	0	0	0	0	0	0	0	0	0	0	0	0	0	0	0	0	0	0	0	0	0	0	0	0	0	0	0	0	0	0	0	0	0	0	0	0	0	0	0	0	0	0	0	0	0	0	0	0	0	0	0	0	0	0	0	0	0	0	0	0	0	0	0	0	0	0	0	0	0	0	0	0	0	0	0	0	0	419	4e-05	89	1e-05	142	1e-05	0	0	0	0	0	0	0	0	0	0	3394	0.00032	0	0	0	0	0	0	0	0	0	0	104	1e-05	0	0	1954	0.00017	130	1e-05	0	0	0	0	0	0	0	0	0	0	0	0	88	0	0	0	0	0	0	0	0	0	0	0	0	0	0	0	0	0	109	1e-05	0	0	0	0	0	0	0	0	1591	9e-05	0	0	44	0	0	0	0	0	0	0	29	0	0	0	0	0	0	0	0	0	0	0	0	0	85	1e-05	0	0	101	1e-05	0	0	0	0	0	0	78	0	0	0	109	1e-05	37	0	0	0	0	0	0	0	0	0	0	0	0	0	492	3e-05	0	0	40	0	0	0	0	0	0	0	233	2e-05	0	0	0	0	0	0	168	1e-05	0	0	0	0	0	0	0	0	0	0	0	0	0	0	0	0	0	0	0	0	0	0	0	0	246	2e-05	0	0	65	0	0	0	0	0	0	0	0	0	0	0	0	0	73	0	0	0	0	0	0	0	0	0	0	0	0	0	0	0	0	0	0	0	0	0	0	0	0	0	0	0	0	0	0	0	0	0	0	0	0	0	0	0	0	0	0	0	0	0	0	0	0	0	0	0	0	0	0	0	0	0	0	0	0	0	0	0	0	0	0	0	0	0	0	0	0	0	0	0	0	0	0	0	0	0	0	0	0	0	0	0	0	0	0	0	0	0	0	0	0	0	0	0	0	0	0	0	0	0	0	0	0	0	343	2e-05	0	0	0	0	0	0	0	0	0	0	0	0	0	0	0	0	0	0	0	0	0	0	0	0	0	0	0	0	0	0	0	0	0	0	0	0	0	0	0	0	0	0	0	0	0	0	0	0	0	0	0	0	0	0	0	0	0	0	0	0	0	0	0	0	0	0	0	0	0	0	0	0	0	0	0	0	0	0	464	3e-05	0	0	61	0	107	1e-05	0	0	0	0	0	0	0	0	0	0	0	0	0	0	0	0	0	0	0	0	0	0	0	0	38	0	108	0	45	0	0	0	0	0	0	0	181	1e-05	0	0	0	0	0	0	0	0	0	0	0	0	0	0	0	0	0	0	0	0	0	0	0	0	314	2e-05	0	0	0	0	0	0	0	0	0	0	0	0	0	0	172	1e-05	0	0	0	0	0	0	78	1e-05	0	0	0	0	318	2e-05	0	0	0	0	0	0	0	0	0	0	0	0	0	0	264	1e-05	0	0	0	0	0	0	0	0	0	0	0	0	0	0	0	0	0	0	0	0	0	0	0	0	106	1e-05	0	0	0	0	0	0	0	0	0	0	96	1e-05	92	1e-05	98	1e-05	203	1e-05	0	0	0	0	0	0	65	1e-05	102	1e-05	97	1e-05	0	0	0	0	0	0	0	0	0	0	0	0	0	0	0	0	0	0	0	0	0	0	0	0	0	0	0	0	0	0	0	0	0	0	0	0	0	0	0	0	171	1e-05	0	0	0	0	0	0	743	4e-05	324	2e-05	0	0	0	0	0	0	0	0	0	0	0	0	0	0	0	0	0	0	0	0	0	0	0	0	0	0	0	0	0	0	0	0	0	0	0	0	0	0	0	0	0	0	0	0	0	0	0	0	0	0	0	0	0	0	0	0	0	0	0	0	0	0	0	0	0	0	0	0	0	0	0	0	0	0	0	0	263	2e-05	0	0	0	0
Variovorax sp. PMC12	2126319	S	631	0.00083	0	0	0	0	0	0	0	0	0	0	0	0	0	0	0	0	0	0	0	0	0	0	0	0	0	0	0	0	0	0	0	0	0	0	0	0	0	0	0	0	0	0	0	0	0	0	0	0	0	0	0	0	0	0	0	0	0	0	0	0	0	0	0	0	0	0	0	0	0	0	0	0	0	0	0	0	0	0	0	0	0	0	0	0	0	0	0	0	0	0	0	0	0	0	0	0	0	0	0	0	0	0	0	0	0	0	0	0	0	0	0	0	0	0	0	0	0	0	0	0	0	0	0	0	0	0	0	0	0	0	0	0	0	0	0	0	0	0	0	0	0	0	0	0	0	0	163	2e-05	164	1e-05	0	0	0	0	0	0	0	0	0	0	0	0	0	0	0	0	0	0	0	0	0	0	0	0	0	0	0	0	0	0	0	0	0	0	0	0	0	0	0	0	431	0.00078	0	0	0	0	0	0	0	0	0	0	0	0	111	1e-05	0	0	0	0	0	0	0	0	0	0	0	0	0	0	0	0	0	0	0	0	0	0	0	0	0	0	0	0	0	0	0	0	0	0	0	0	0	0	0	0	0	0	0	0	0	0	0	0	0	0	0	0	0	0	0	0	0	0	0	0	0	0	0	0	0	0	0	0	0	0	0	0	0	0	0	0	0	0	0	0	0	0	0	0	0	0	0	0	0	0	0	0	0	0	0	0	0	0	0	0	0	0	0	0	0	0	0	0	0	0	0	0	0	0	0	0	0	0	0	0	0	0	0	0	0	0	0	0	0	0	0	0	0	0	0	0	0	0	308	0.00066	0	0	0	0	0	0	0	0	0	0	0	0	205	0.0002	0	0	0	0	0	0	0	0	0	0	0	0	0	0	0	0	0	0	0	0	0	0	0	0	0	0	0	0	0	0	0	0	0	0	0	0	0	0	0	0	0	0	0	0	0	0	0	0	0	0	0	0	0	0	0	0	0	0	0	0	0	0	0	0	0	0	0	0	0	0	0	0	0	0	0	0	0	0	0	0	0	0	0	0	0	0	0	0	0	0	0	0	0	0	0	0	0	0	0	0	0	0	0	0	0	0	0	0	0	0	0	0	0	0	0	0	0	0	0	0	0	0	0	0	0	0	1352	0.00038	0	0	0	0	0	0	0	0	0	0	0	0	0	0	0	0	0	0	0	0	0	0	0	0	166	2e-05	0	0	0	0	0	0	0	0	0	0	0	0	0	0	0	0	0	0	0	0	0	0	0	0	0	0	0	0	0	0	0	0	0	0	0	0	0	0	0	0	0	0	0	0	0	0	0	0	0	0	0	0	0	0	0	0	0	0	0	0	0	0	0	0	0	0	0	0	0	0	0	0	0	0	0	0	0	0	0	0	0	0	0	0	0	0	0	0	0	0	0	0	0	0	0	0	0	0	0	0	0	0	0	0	0	0	0	0	0	0	0	0	0	0	0	0	0	0	0	0	0	0	0	0	0	0	0	0	0	0	0	0	0	0	0	0	0	0	0	0	0	0	0	0	0	0	0	0	0	0	0	0	0	0	0	0	0	0	0	0	0	0	0	0	0	0	0	0	0	0	0	0	0	0	0	0	0	0	0	0	0	0	0	0	0	0	0	0	0	0	0	0	0	0	0	0	0	0	0	0	0	0	0	0	0	0	0	0	0	0	0	0	0	0	0	0	0	0	0	0	0	0	0	0	0	0	0	0	0	0	0	0	0	0	0	0	0	0	0	0	0	0	0	0	0	0	0	0	0	0	0	0	0	0	0	0	0	0	0	0	0	0	0	0	0	0	0	0	0	0	0	0	0	0	0	0	0	0	0	0	0	0	0	0	0	0	0	0	0	0	0	0	0	0	0	0	0	0	0	0	0	0	0	0	0	0	0	0	0	0	0	0	0	0	96	1e-05	83	1e-05	0	0	0	0	0	0	0	0	0	0	0	0	0	0	0	0	0	0	0	0	0	0	0	0	0	0	0	0	0	0	0	0	245	2e-05	0	0	0	0	0	0	0	0	0	0	0	0	0	0	0	0	0	0	0	0	0	0	0	0	0	0	0	0	0	0	0	0	0	0	0	0	0	0
Lacunisphaera limnophila	1838286	S	671	0.00088	0	0	9304	0.00079	1297	8e-05	1372	0.0001	731	5e-05	353	2e-05	3859	0.00032	4090	0.00031	29032	0.00196	49886	0.00375	68970	0.00382	20649	0.00119	43562	0.00288	7516	0.00045	1966	0.00015	2818	0.00024	4351	0.00041	1114	8e-05	1645	0.00013	2066	0.00018	3455	0.00018	41371	0.00362	5264	0.00037	25969	0.00159	33027	0.00239	19234	0.00129	22941	0.00144	98014	0.00672	3684	0.00031	1055	7e-05	3942	0.00031	4627	0.00037	902	9e-05	1084	0.0001	972	8e-05	5705	0.00042	1031	6e-05	38604	0.00197	29116	0.00217	73668	0.00339	15835	0.00157	41326	0.00383	42617	0.00293	5700	0.00055	3828	0.00035	2289	0.00015	5468	0.00038	1238	8e-05	2134	0.00016	2690	0.00021	38918	0.00259	12561	0.00091	36787	0.00274	79605	0.00472	3545	0.00029	21333	0.00152	7644	0.00057	5526	0.00045	36946	0.00179	46485	0.00339	0	0	21549	0.0013	8001	0.00055	9351	0.00061	12328	0.001	25915	0.00079	10857	0.00062	12209	0.00064	10001	0.00063	6907	0.00047	10655	0.00049	5158	0.00045	4476	0.00036	1817	0.00023	5143	0.00043	2767	0.00033	5689	0.00048	9153	0.00067	9045	0.00067	8396	0.00097	13626	0.00081	10177	0.00072	14715	0.00118	14872	0.00141	13006	0.00088	12754	0.00088	9302	0.00048	8474	0.00087	21886	0.00152	13642	0.00078	5794	0.00037	7721	0.00052	4816	0.00029	8740	0.00052	6414	0.00039	403	0.00073	18835	0.00099	29935	0.00209	1234	7e-05	6515	0.00071	15592	0.00102	11108	0.00074	5715	0.00049	61993	0.00215	15032	0.00129	14396	0.0009	9207	0.00072	544	5e-05	7138	0.00064	9602	0.00065	7750	0.0005	1897	0.00014	29900	0.00278	23586	0.00175	35425	0.00279	16243	0.00131	4429	0.00051	1629	0.00015	19735	0.00115	15774	0.00131	36914	0.0032	33702	0.00131	7415	0.00056	2500	0.00016	18081	0.00152	17455	0.0013	14413	0.00122	6156	0.00032	12109	0.00061	15154	0.001	58330	0.00313	5751	0.00042	768	6e-05	3632	0.00022	18923	0.00077	37818	0.00266	811	5e-05	5064	0.00043	16493	0.00453	636	6e-05	76294	0.01018	4410	0.00052	78490	0.00456	27373	0.00165	34243	0.00175	23181	0.00116	12359	0.00093	10692	0.00094	7804	0.00071	8615	0.00066	650	5e-05	38187	0.00216	14484	0.00165	33099	0.0017	39273	0.00226	801	6e-05	1377	0.0001	975	6e-05	17723	0.00129	1990	0.00015	805	6e-05	7538	0.00037	10875	0.00082	1803	8e-05	113186	0.00571	9522	0.00069	4491	0.00023	0	0	5604	0.0006	8740	0.0004	12494	0.00099	2844	0.00018	50	0.00011	10000	0.00076	5129	0.00032	2168	0.00018	4199	0.00027	5238	0.0005	9159	0.00076	68	7e-05	728	7e-05	22516	0.00148	275	2e-05	28329	0.00187	21660	0.0014	3922	0.00029	3397	0.00018	486	4e-05	0	0	0	0	486	3e-05	881	6e-05	2437	0.0002	3908	0.00031	1469	0.0001	21688	0.00173	66863	0.00351	36068	0.0021	20988	0.00161	3310	0.00039	530	4e-05	1279	0.00012	1664	0.00017	6342	0.00043	6269	0.00048	535	4e-05	2259	0.0002	30728	0.00224	28944	0.00226	6814	0.00074	21912	0.00185	5287	0.00033	415	3e-05	3398	0.0002	307	3e-05	577	4e-05	0	0	3648	0.00025	3545	0.00033	1152	8e-05	6333	0.00042	20898	0.00131	5090	0.00067	30376	0.00194	5874	0.00034	3007	0.00016	2732	0.00016	7772	0.00049	641	4e-05	826	5e-05	2097	0.00015	3105	0.00022	819	8e-05	3054	0.00037	24702	0.00246	29467	0.00203	2696	0.00018	32254	0.00248	54304	0.0026	1839	0.00016	8469	0.00055	590	6e-05	355	3e-05	8503	0.00242	1332	0.00011	20691	0.00148	2680	0.00033	23398	0.00169	2284	0.00021	453	4e-05	3230	0.00028	832	5e-05	4064	0.00026	2395	0.0002	3101	0.00028	927	7e-05	1219	0.00013	41095	0.00279	835	4e-05	1244	0.0001	18464	0.00124	86773	0.00607	405	6e-05	3610	0.00028	1920	0.00019	5213	0.00035	1740	0.00011	707	4e-05	1867	0.00011	5600	0.00042	3063	0.00018	8485	0.00072	27895	0.00219	22260	0.00153	35013	0.0022	40074	0.00262	7356	0.00094	1253	0.00012	4848	0.00036	5224	0.00045	9340	0.00066	2456	0.00017	479	4e-05	2752	0.00018	6389	0.00048	8673	0.00061	28189	0.00227	19376	0.00134	22655	0.00158	17177	0.00119	5825	0.0004	3262	0.00029	6925	0.00051	15096	0.00106	563	5e-05	1042	7e-05	3356	0.00021	7110	0.00048	39174	0.00247	11885	0.0009	16519	0.00135	40703	0.00246	10239	0.00092	23133	0.00167	5378	0.00044	4672	0.00036	759	5e-05	2136	0.00012	2116	0.00024	3575	0.00022	599	6e-05	7564	0.00039	11444	0.00067	12064	0.00097	24433	0.00121	49586	0.00177	12695	0.00088	10865	0.00082	4896	0.00034	1751	0.00011	9324	0.00047	5475	0.00034	258	2e-05	5791	0.00043	1043	0.00012	1243	0.00011	1701	0.0001	13845	0.001	16329	0.0013	35876	0.00223	66035	0.00244	92747	0.00734	16600	0.00168	51207	0.00359	2226	0.0002	3626	0.00029	1118	6e-05	6983	0.00063	304	2e-05	0	0	376	3e-05	28888	0.00165	11984	0.00063	25534	0.00174	23780	0.00201	38459	0.00254	9024	0.0007	34811	0.00258	7063	0.00053	904	7e-05	778	7e-05	1883	0.00013	1032	0.0001	723	4e-05	1648	0.00012	33899	0.00209	19114	0.00071	16431	0.00101	33874	0.00266	21147	0.0017	26869	0.0026	46037	0.0029	6183	0.0005	2326	0.00018	840	5e-05	0	0	15389	0.00106	23267	0.00154	25390	0.00149	80374	0.00516	27857	0.00158	46948	0.00387	43340	0.00327	97247	0.00601	17313	0.00092	51818	0.00291	28423	0.00171	55116	0.00346	43174	0.00173	49956	0.00345	45844	0.00347	41935	0.00245	30401	0.00256	38849	0.00325	79787	0.00458	40482	0.00231	84092	0.00699	52292	0.00301	117645	0.00786	36352	0.00253	37655	0.00281	5692	0.00042	2461	0.00019	3200	0.00022	20341	0.0009	11019	0.0009	3014	0.00023	25553	0.00184	112268	0.00756	6440	0.0004	23696	0.00148	12999	0.00086	58220	0.00459	62224	0.00382	23432	0.00142	25733	0.0014	8922	0.00054	24814	0.00154	76260	0.00611	169841	0.00986	37252	0.00219	54694	0.00391	9623	0.00067	59105	0.00336	702	9e-05	505	6e-05	1282	7e-05	460	3e-05	295	4e-05	3407	0.00024	1029	0.00014	428	3e-05	1478	9e-05	0	0	1871	0.0001	3324	0.00018	9041	0.00064	1726	0.00018	1665	9e-05	1656	0.00014	67015	0.00464	14616	0.0007	3485	0.00035	1949	0.00014	7569	0.00039	1415	9e-05	2075	0.00016	54420	0.0033	12275	0.00087	15208	0.00111	10941	0.00066	6708	0.00036	8691	0.00059	8542	0.00068	1576	0.00011	4578	0.0003	9284	0.00058	6309	0.00055	1398	0.00023	102276	0.00594	754	0.00012	4782	0.00039
Blueberry shoestring virus	1714570	S	0	0	0	0	0	0	0	0	0	0	0	0	0	0	0	0	0	0	0	0	0	0	0	0	0	0	0	0	0	0	0	0	0	0	0	0	0	0	0	0	0	0	0	0	0	0	0	0	0	0	0	0	0	0	0	0	0	0	0	0	0	0	0	0	0	0	0	0	0	0	0	0	0	0	0	0	0	0	0	0	0	0	0	0	0	0	0	0	0	0	0	0	0	0	0	0	0	0	0	0	0	0	0	0	166	1e-05	0	0	0	0	0	0	0	0	0	0	0	0	0	0	0	0	0	0	0	0	0	0	0	0	0	0	0	0	0	0	0	0	0	0	0	0	0	0	0	0	0	0	0	0	0	0	0	0	0	0	0	0	0	0	0	0	0	0	0	0	0	0	0	0	0	0	0	0	0	0	0	0	0	0	0	0	0	0	0	0	0	0	0	0	0	0	0	0	0	0	0	0	0	0	0	0	0	0	0	0	0	0	0	0	0	0	0	0	0	0	0	0	0	0	0	0	0	0	0	0	0	0	0	0	0	0	0	0	0	0	0	0	0	0	0	0	0	0	0	0	0	0	0	0	0	0	0	0	0	0	0	0	0	0	0	0	0	0	0	0	0	0	19	0	0	0	0	0	0	0	0	0	0	0	0	0	0	0	0	0	0	0	0	0	0	0	0	0	0	0	675	6e-05	0	0	0	0	0	0	0	0	0	0	0	0	0	0	0	0	0	0	0	0	0	0	0	0	0	0	0	0	0	0	0	0	0	0	0	0	0	0	0	0	0	0	0	0	0	0	0	0	0	0	0	0	0	0	0	0	0	0	0	0	0	0	0	0	60	1e-05	0	0	0	0	0	0	0	0	0	0	0	0	0	0	0	0	0	0	0	0	0	0	0	0	0	0	0	0	0	0	0	0	0	0	0	0	0	0	0	0	0	0	0	0	0	0	0	0	0	0	0	0	0	0	0	0	0	0	0	0	0	0	0	0	0	0	0	0	0	0	0	0	0	0	0	0	0	0	0	0	0	0	0	0	0	0	0	0	0	0	0	0	0	0	0	0	0	0	0	0	0	0	0	0	0	0	0	0	0	0	0	0	0	0	0	0	0	0	0	0	0	0	0	0	0	0	0	0	0	0	0	0	0	0	0	0	0	0	0	0	0	0	0	0	0	0	0	0	0	0	0	0	0	0	0	0	0	0	0	0	0	0	0	0	0	0	0	0	0	0	0	0	0	0	0	0	0	0	0	0	0	0	0	0	0	0	0	0	0	0	0	0	0	0	0	0	0	0	0	0	0	0	0	0	0	0	0	0	0	0	0	0	0	0	0	0	0	0	0	0	0	0	0	0	0	0	0	0	0	0	0	0	0	0	0	0	0	0	0	0	0	0	0	0	0	0	0	0	0	0	0	0	0	0	0	0	0	0	0	0	0	0	0	0	0	0	0	0	0	0	0	0	0	0	0	0	0	0	0	0	0	0	0	0	0	0	0	0	0	0	0	0	0	0	0	0	0	0	0	0	0	0	0	0	0	0	0	0	0	0	0	0	0	0	0	0	0	0	0	0	0	0	0	0	0	0	0	0	0	0	0	0	0	0	0	0	0	0	0	0	0	0	0	0	0	0	0	0	0	0	0	0	0	0	0	0	0	0	0	0	0	0	0	0	0	0	0	0	0	0	0	0	0	0	0	0	0	0	0	0	0	0	0	0	0	0	0	0	0	0	0	0	0	0	0	0	0	0	0	0	0	0	0	0	0	0	0	0	0	0	0	0	0	0	0	0	0	0	0	0	0	0	0	0	0	0	0	0	0	0	0	0	0	0	0	0	0	0	0	0	0	0	0	0	0	0	0	0	0	0	0	0	0	0	0	0	0	0	0	0	0	0	0	0	0	0	0	0	0	0	0	0	0	0	0	0	0	0	0	0	0	0	0	0	0	0	0	0	0	0	0	0	0	0	0	0	0	0	0	0	0	0	0	0	0	0	0	0	0	0	0	0	0	0	0	0	0	0	0	0	0	0	0	0	0	0	0	0	0	0	0	0	0	0	0	0	0	0	0	0	0	0
Clostridium baratii	1561	S	0	0	0	0	0	0	0	0	1139	8e-05	52	0	0	0	0	0	204	2e-05	87	1e-05	0	0	0	0	161	1e-05	0	0	1166	7e-05	50	0	70	1e-05	0	0	0	0	503	4e-05	481	4e-05	0	0	0	0	131	1e-05	48	0	58	0	109	1e-05	99	1e-05	0	0	11098	0.00093	0	0	0	0	0	0	0	0	707	6e-05	165	1e-05	0	0	751	4e-05	77	0	68	1e-05	101	0	0	0	154	1e-05	0	0	1166	0.00011	0	0	3748	0.00025	552	4e-05	642	4e-05	111	1e-05	161	1e-05	0	0	68	0	0	0	87	1e-05	0	0	87	1e-05	0	0	0	0	73	0	65	0	0	0	88	1e-05	39	0	51	0	84	1e-05	215	1e-05	63	0	96	1e-05	88	1e-05	43	0	40	0	60	1e-05	0	0	0	0	0	0	0	0	0	0	0	0	0	0	0	0	62	0	0	0	0	0	0	0	0	0	85	1e-05	54	0	99	1e-05	231	2e-05	169	1e-05	140	1e-05	161	1e-05	119	1e-05	56	0	346	2e-05	0	0	0	0	136	1e-05	45	0	0	0	118	1e-05	0	0	33	0	0	0	0	0	0	0	94	1e-05	281	3e-05	0	0	32	0	0	0	0	0	0	0	155	1e-05	91	1e-05	165	1e-05	0	0	0	0	270	2e-05	171	1e-05	0	0	95	0	0	0	0	0	154	1e-05	54	0	0	0	295	2e-05	61	0	0	0	58	0	38	0	49	0	0	0	161	1e-05	59	0	636	4e-05	181	2e-05	0	0	0	0	264	4e-05	0	0	0	0	56	0	77	0	531	3e-05	0	0	194	2e-05	574	5e-05	0	0	977	8e-05	3278	0.00019	63	1e-05	51	0	89	1e-05	70	0	0	0	68	0	0	0	35	0	0	0	63	0	0	0	217	1e-05	44	0	86	1e-05	83	0	0	0	0	0	279	1e-05	52	0	8229	0.00052	0	0	852	6e-05	429	3e-05	52	0	0	0	203	2e-05	539	4e-05	15	1e-05	0	0	174	1e-05	334	3e-05	143	1e-05	100	1e-05	373	3e-05	132	1e-05	0	0	0	0	174	1e-05	0	0	198	1e-05	0	0	449	4e-05	549	4e-05	0	0	72	0	55	0	79	1e-05	0	0	83	1e-05	2033	0.0002	1696	0.00018	0	0	64	0	64	0	146	1e-05	62	0	219	2e-05	173	2e-05	167	1e-05	65	0	218	1e-05	1015	6e-05	43	0	0	0	0	0	132	1e-05	84	1e-05	0	0	171	1e-05	57	0	0	0	107	1e-05	1587	9e-05	895	5e-05	0	0	67	0	0	0	69	0	402	3e-05	249	2e-05	0	0	116	1e-05	0	0	56	0	0	0	83	1e-05	98	0	150	1e-05	129	1e-05	68	1e-05	0	0	0	0	231	2e-05	0	0	170	2e-05	154	1e-05	120	1e-05	2754	0.00022	551	5e-05	1370	9e-05	199	1e-05	0	0	0	0	0	0	0	0	0	0	0	0	183	1e-05	151	1e-05	221	2e-05	0	0	65	0	0	0	0	0	0	0	0	0	0	0	49	0	41	0	159	1e-05	204	2e-05	0	0	84	1e-05	124	1e-05	6216	0.00079	0	0	0	0	0	0	0	0	323	2e-05	0	0	36	0	53	0	411	3e-05	0	0	0	0	67	0	85	1e-05	0	0	408	4e-05	0	0	0	0	0	0	1249	8e-05	960	6e-05	0	0	96	1e-05	81	1e-05	0	0	0	0	62	1e-05	184	1e-05	0	0	131	1e-05	300	2e-05	880	5e-05	765	9e-05	110	1e-05	398	4e-05	0	0	92	1e-05	1085	9e-05	179	1e-05	0	0	39	0	82	1e-05	1190	8e-05	98	1e-05	683	3e-05	393	2e-05	1067	8e-05	0	0	0	0	133	1e-05	148	1e-05	66	0	0	0	0	0	352	1e-05	69	1e-05	0	0	42	0	193	2e-05	97	1e-05	0	0	9020	0.00082	144	1e-05	859	9e-05	0	0	120	1e-05	150	1e-05	0	0	113	1e-05	117	1e-05	135	1e-05	0	0	60	0	60	0	2683	0.00023	480	3e-05	0	0	0	0	0	0	69	0	1711	6e-05	0	0	0	0	1527	0.00012	131	1e-05	0	0	6080	0.0005	136	1e-05	78	1e-05	0	0	51	0	75	0	80	0	83	1e-05	52	0	0	0	116	1e-05	46	0	54	0	0	0	0	0	0	0	261	1e-05	187	1e-05	88	1e-05	61	0	0	0	40	0	32	0	77	0	53	0	122	1e-05	0	0	104	1e-05	47	0	60	0	276	2e-05	0	0	0	0	0	0	80	1e-05	0	0	45	0	72	0	73	0	149	1e-05	46	0	56	0	127	1e-05	138	1e-05	291	2e-05	0	0	233	2e-05	50	0	0	0	59	0	50	0	0	0	55	1e-05	97	1e-05	0	0	212	1e-05	0	0	96	1e-05	0	0	0	0	129	1e-05	0	0	116	1e-05	51	0	0	0	0	0	302	2e-05	420	4e-05	72	0	103	0	0	0	67	0	92	0	0	0	37	0	77	0	49	0	112	1e-05	40	0	173	1e-05	239	2e-05	61	0	180	1e-05	125	1e-05	245	2e-05	0	0	0	0	229	1e-05	699	0.00011	0	0
Bacillus simplex	1478	S	0	0	0	0	0	0	0	0	0	0	0	0	0	0	0	0	0	0	0	0	0	0	0	0	0	0	0	0	0	0	0	0	0	0	0	0	0	0	0	0	0	0	0	0	0	0	0	0	0	0	0	0	0	0	0	0	0	0	0	0	0	0	0	0	0	0	0	0	0	0	0	0	0	0	0	0	0	0	0	0	0	0	0	0	0	0	0	0	0	0	0	0	0	0	0	0	0	0	0	0	0	0	0	0	0	0	0	0	0	0	0	0	0	0	0	0	0	0	0	0	0	0	0	0	0	0	0	0	0	0	0	0	0	0	0	0	0	0	0	0	0	0	0	0	0	0	0	0	0	0	0	0	0	0	0	0	0	0	0	0	0	0	0	0	0	0	0	0	0	0	0	0	0	0	0	0	0	0	0	0	0	0	0	0	0	0	0	0	0	0	0	0	0	0	0	0	0	0	0	0	0	0	0	0	0	0	0	0	0	0	0	0	0	0	0	0	0	0	0	0	0	0	0	0	0	0	0	0	0	0	0	0	0	0	0	0	0	0	0	0	0	0	0	0	0	0	0	0	0	0	0	0	0	0	0	0	0	0	0	0	0	0	0	0	0	0	0	0	0	0	0	0	0	0	0	0	0	0	0	0	0	0	0	0	0	0	0	0	0	0	0	0	0	0	0	0	0	0	0	0	0	0	0	0	0	0	0	0	0	0	0	0	0	0	0	0	0	0	0	0	0	0	0	0	0	0	0	0	0	0	0	0	0	0	0	0	0	0	0	0	0	0	0	0	0	0	0	0	0	0	0	0	0	0	0	0	0	0	0	0	0	0	0	0	0	0	0	0	0	0	0	0	0	0	0	0	0	0	0	0	0	0	0	0	0	0	0	0	0	0	0	0	0	0	0	0	0	0	0	0	0	0	0	0	0	0	0	0	0	0	0	0	0	0	0	0	0	0	0	0	0	0	0	0	0	0	0	0	0	0	0	0	0	0	0	0	0	0	0	0	0	0	0	0	0	0	0	0	0	0	0	0	0	0	0	0	0	0	0	0	0	0	0	0	0	0	0	0	0	0	0	0	0	0	0	0	0	0	0	0	0	0	0	0	0	0	0	0	37	1e-05	0	0	0	0	0	0	0	0	0	0	0	0	0	0	0	0	0	0	0	0	0	0	0	0	0	0	0	0	0	0	0	0	0	0	0	0	0	0	0	0	0	0	0	0	0	0	0	0	0	0	0	0	0	0	0	0	0	0	0	0	0	0	0	0	0	0	0	0	0	0	0	0	0	0	0	0	0	0	0	0	0	0	0	0	0	0	0	0	0	0	0	0	0	0	0	0	0	0	0	0	0	0	0	0	0	0	0	0	0	0	0	0	0	0	0	0	0	0	0	0	0	0	0	0	0	0	0	0	0	0	0	0	0	0	0	0	0	0	0	0	0	0	0	0	0	0	0	0	0	0	0	0	0	0	0	0	0	0	0	0	0	0	0	0	0	0	0	0	0	0	0	0	0	0	0	0	0	0	0	0	0	0	0	0	0	0	0	0	0	0	0	0	0	0	0	0	0	0	0	0	0	0	0	0	0	0	0	0	0	0	0	0	0	0	0	0	0	0	0	0	0	0	0	0	0	0	0	0	0	0	0	0	0	0	0	0	0	0	0	0	0	0	0	0	0	0	0	0	0	0	0	0	0	0	0	0	0	0	0	0	0	0	0	0	0	0	0	0	0	0	0	0	0	0	0	0	0	0	0	0	0	0	0	0	0	0	0	0	0	0	0	0	0	0	0	0	0	0	0	0	0	0	0	0	0	0	0	0	0	0	0	0	0	0	0	0	0	0	0	0	0	0	0	0	0	0	0	0	0	0	0	0	0	0	0	0	0	0	0	0	0	0	0	0	0	0	0	0	0	0	0	0	0	0	0	0	0	0	0	0	0	0	0	0	0	0	0	0	0	0	0	0	0	0	0	0	0	0	0	0	0	0	0	0	0	0	0	0	0	0	0	0	0	0	0	0	0	0	0	0	0	0	0	0	0	0	0	0	0	0	0	0	0	0	0	0
Streptococcus pneumoniae	1313	S	763	0.001	0	0	0	0	0	0	0	0	0	0	0	0	0	0	0	0	0	0	0	0	0	0	0	0	0	0	0	0	0	0	0	0	0	0	0	0	0	0	0	0	0	0	0	0	0	0	0	0	0	0	0	0	0	0	0	0	0	0	0	0	0	0	0	0	0	0	0	0	0	0	0	0	0	0	0	0	0	0	0	0	0	0	0	0	0	0	0	0	0	0	0	0	0	0	0	0	0	0	0	0	0	0	0	0	0	0	0	0	0	0	0	0	0	0	0	0	0	0	0	0	0	0	0	0	0	0	0	0	0	0	0	0	0	0	0	0	0	0	0	0	0	0	0	0	0	0	0	0	0	0	0	0	0	0	0	0	0	0	0	0	0	0	0	0	0	0	0	0	0	0	0	0	0	0	0	0	0	0	0	0	0	0	0	0	0	0	0	0	0	0	0	0	0	0	0	0	0	0	0	0	0	0	0	0	0	0	0	0	0	0	0	0	0	0	0	0	0	0	0	0	0	0	0	0	0	0	0	0	0	0	0	0	0	0	0	0	0	0	0	0	0	0	0	0	0	0	0	0	0	0	0	0	0	0	0	0	0	0	0	0	0	0	0	0	0	0	0	0	0	0	0	0	0	0	0	0	0	0	0	0	0	0	0	0	0	0	0	0	0	0	0	0	0	0	0	0	0	0	0	0	0	0	0	0	0	0	0	0	0	0	0	0	0	0	0	0	0	0	0	0	0	0	0	0	0	0	0	0	0	0	0	0	0	0	0	0	0	0	0	0	0	0	0	0	106	0.00023	0	0	0	0	0	0	0	0	0	0	0	0	208	0.0002	0	0	0	0	0	0	0	0	0	0	0	0	0	0	0	0	0	0	0	0	0	0	0	0	0	0	0	0	0	0	0	0	0	0	0	0	0	0	0	0	0	0	0	0	0	0	0	0	0	0	0	0	0	0	0	0	0	0	0	0	0	0	0	0	0	0	0	0	578	5e-05	0	0	0	0	0	0	0	0	0	0	0	0	0	0	0	0	0	0	0	0	0	0	0	0	0	0	0	0	0	0	0	0	0	0	0	0	0	0	0	0	0	0	0	0	0	0	0	0	0	0	0	0	0	0	0	0	125	4e-05	0	0	0	0	0	0	0	0	0	0	0	0	0	0	0	0	0	0	0	0	1402	0.00013	0	0	0	0	0	0	0	0	0	0	0	0	0	0	0	0	0	0	0	0	0	0	0	0	0	0	0	0	787	6e-05	0	0	0	0	0	0	0	0	0	0	0	0	0	0	0	0	0	0	0	0	0	0	0	0	1783	0.00014	0	0	0	0	0	0	0	0	0	0	0	0	0	0	0	0	0	0	0	0	0	0	0	0	0	0	1313	8e-05	952	6e-05	0	0	0	0	0	0	0	0	0	0	0	0	0	0	0	0	0	0	0	0	0	0	0	0	0	0	2049	0.00011	0	0	0	0	0	0	0	0	0	0	0	0	0	0	0	0	0	0	0	0	0	0	0	0	0	0	0	0	0	0	0	0	0	0	0	0	0	0	0	0	0	0	0	0	0	0	0	0	0	0	0	0	0	0	0	0	0	0	0	0	0	0	0	0	0	0	0	0	0	0	0	0	0	0	0	0	0	0	0	0	0	0	0	0	5698	0.0004	0	0	0	0	0	0	0	0	0	0	0	0	0	0	0	0	0	0	0	0	0	0	0	0	0	0	0	0	0	0	0	0	0	0	0	0	0	0	0	0	0	0	0	0	0	0	0	0	0	0	0	0	0	0	0	0	0	0	0	0	0	0	0	0	0	0	0	0	0	0	0	0	0	0	0	0	0	0	0	0	0	0	0	0	0	0	0	0	0	0	0	0	0	0	0	0	0	0	0	0	0	0	0	0	0	0	0	0	0	0	0	0	0	0	0	0	0	0	0	0	0	0	0	0	0	0	0	0	0	0	0	0	505	3e-05	0	0	0	0	0	0	0	0	0	0	0	0	0	0	4058	0.00034	0	0	0	0	0	0	0	0	0	0	0	0	0	0	0	0	0	0	0	0	0	0	0	0	0	0	0	0	0	0	0	0	0	0	0	0	0	0	0	0	0	0	0	0
Klebsiella sp. FDAARGOS_511	2488567	S	0	0	0	0	0	0	0	0	0	0	0	0	0	0	46	0	0	0	0	0	0	0	0	0	0	0	0	0	0	0	0	0	0	0	0	0	0	0	0	0	0	0	0	0	0	0	0	0	0	0	0	0	0	0	0	0	0	0	0	0	0	0	0	0	0	0	0	0	0	0	0	0	0	0	247	1e-05	0	0	0	0	0	0	0	0	0	0	0	0	0	0	0	0	0	0	0	0	0	0	0	0	0	0	0	0	0	0	0	0	0	0	0	0	0	0	0	0	0	0	0	0	0	0	0	0	0	0	0	0	0	0	0	0	0	0	0	0	0	0	0	0	0	0	92	0	0	0	0	0	0	0	0	0	0	0	0	0	0	0	0	0	0	0	0	0	0	0	0	0	0	0	0	0	0	0	0	0	0	0	0	0	0	0	0	0	0	0	0	0	97	1e-05	0	0	0	0	0	0	0	0	176	1e-05	0	0	0	0	0	0	0	0	0	0	0	0	0	0	0	0	0	0	0	0	0	0	0	0	148	1e-05	0	0	489	4e-05	0	0	0	0	0	0	0	0	0	0	0	0	0	0	0	0	0	0	0	0	0	0	0	0	0	0	0	0	93	0	0	0	0	0	0	0	0	0	0	0	0	0	0	0	0	0	0	0	0	0	0	0	0	0	0	0	0	0	0	0	0	0	0	0	0	0	0	0	0	0	0	0	0	0	0	0	0	0	108	1e-05	0	0	0	0	0	0	0	0	0	0	0	0	0	0	0	0	0	0	0	0	0	0	0	0	0	0	0	0	0	0	0	0	0	0	0	0	0	0	0	0	243	1e-05	0	0	0	0	0	0	0	0	0	0	0	0	0	0	0	0	0	0	0	0	0	0	0	0	0	0	0	0	0	0	0	0	0	0	0	0	0	0	0	0	0	0	0	0	0	0	0	0	0	0	0	0	0	0	0	0	0	0	0	0	0	0	0	0	0	0	0	0	0	0	0	0	0	0	0	0	0	0	0	0	150	1e-05	0	0	0	0	0	0	0	0	0	0	0	0	0	0	0	0	0	0	417	2e-05	0	0	0	0	0	0	0	0	0	0	0	0	311	3e-05	0	0	0	0	0	0	0	0	0	0	0	0	0	0	0	0	0	0	0	0	0	0	0	0	0	0	0	0	0	0	0	0	0	0	0	0	0	0	0	0	0	0	0	0	91	1e-05	0	0	0	0	0	0	0	0	0	0	0	0	0	0	0	0	0	0	0	0	0	0	0	0	0	0	0	0	1812	0.0001	0	0	0	0	0	0	417	3e-05	151	1e-05	0	0	0	0	0	0	0	0	0	0	0	0	0	0	0	0	306	2e-05	152	1e-05	0	0	0	0	107	1e-05	0	0	0	0	0	0	0	0	0	0	0	0	0	0	0	0	0	0	0	0	0	0	0	0	0	0	521	5e-05	0	0	0	0	550	4e-05	0	0	0	0	0	0	0	0	0	0	0	0	278	2e-05	0	0	0	0	135	0	283	2e-05	0	0	0	0	104	1e-05	0	0	0	0	0	0	0	0	0	0	0	0	693	4e-05	0	0	0	0	0	0	831	3e-05	0	0	0	0	0	0	0	0	0	0	0	0	0	0	0	0	84	1e-05	0	0	0	0	0	0	0	0	0	0	83	1e-05	0	0	0	0	0	0	3139	0.00025	0	0	0	0	0	0	0	0	0	0	0	0	0	0	0	0	0	0	0	0	0	0	0	0	0	0	0	0	0	0	0	0	0	0	0	0	0	0	0	0	0	0	0	0	0	0	0	0	0	0	0	0	0	0	0	0	0	0	0	0	0	0	0	0	0	0	0	0	0	0	0	0	0	0	0	0	0	0	0	0	0	0	0	0	0	0	0	0	0	0	0	0	0	0	0	0	0	0	0	0	0	0	0	0	0	0	0	0	0	0	0	0	0	0	0	0	0	0	0	0	0	0	0	0	0	0	0	0	229	3e-05	701	9e-05	538	3e-05	350	2e-05	0	0	222	2e-05	0	0	0	0	115	1e-05	149	2e-05	221	1e-05	290	2e-05	150	1e-05	76	1e-05	414	2e-05	0	0	0	0	154	1e-05	0	0	141	1e-05	252	1e-05	69	0	456	4e-05	0	0	0	0	0	0	123	1e-05	0	0	0	0	0	0	0	0	90	1e-05	0	0	0	0	0	0	0	0	0	0	0	0
Marinobacterium aestuarii	1821621	S	0	0	0	0	0	0	0	0	0	0	0	0	0	0	82	1e-05	0	0	0	0	0	0	0	0	37	0	0	0	83	1e-05	0	0	0	0	0	0	0	0	0	0	0	0	0	0	0	0	0	0	0	0	0	0	37	0	0	0	0	0	130	1e-05	0	0	0	0	0	0	0	0	0	0	0	0	0	0	0	0	0	0	0	0	0	0	0	0	0	0	0	0	0	0	0	0	0	0	0	0	0	0	0	0	0	0	0	0	83	1e-05	0	0	0	0	0	0	0	0	53	0	0	0	0	0	47	0	0	0	44	0	0	0	0	0	0	0	0	0	0	0	0	0	0	0	0	0	0	0	0	0	0	0	0	0	0	0	0	0	0	0	0	0	0	0	0	0	0	0	19	0	0	0	18	0	0	0	0	0	22	0	0	0	0	0	40	0	0	0	0	0	0	0	0	0	0	0	0	0	0	0	0	0	0	0	0	0	0	0	0	0	43	0	0	0	0	0	0	0	0	0	65	1e-05	0	0	0	0	0	0	0	0	0	0	0	0	0	0	0	0	0	0	0	0	56	0	0	0	0	0	0	0	0	0	29	0	0	0	0	0	0	0	0	0	50	0	0	0	0	0	0	0	0	0	0	0	0	0	0	0	0	0	0	0	0	0	0	0	54	1e-05	0	0	0	0	0	0	0	0	0	0	0	0	0	0	0	0	0	0	0	0	0	0	0	0	0	0	0	0	0	0	0	0	273	2e-05	0	0	0	0	0	0	34	0	0	0	4466	0.00021	0	0	0	0	0	0	0	0	0	0	0	0	0	0	56	0	0	0	0	0	0	0	0	0	0	0	0	0	0	0	0	0	0	0	0	0	0	0	0	0	0	0	0	0	0	0	0	0	0	0	0	0	0	0	0	0	0	0	0	0	0	0	0	0	0	0	0	0	0	0	0	0	0	0	0	0	0	0	0	0	0	0	0	0	0	0	0	0	0	0	0	0	0	0	0	0	0	0	0	0	0	0	0	0	0	0	0	0	0	0	0	0	0	0	0	0	38	0	0	0	0	0	19	0	0	0	0	0	0	0	0	0	0	0	0	0	0	0	0	0	0	0	24	0	673	4e-05	0	0	0	0	0	0	0	0	0	0	0	0	0	0	0	0	0	0	0	0	0	0	0	0	0	0	0	0	0	0	0	0	0	0	0	0	0	0	0	0	0	0	0	0	0	0	55	0	78	1e-05	29	0	0	0	0	0	0	0	0	0	0	0	0	0	0	0	0	0	0	0	0	0	0	0	0	0	0	0	0	0	0	0	0	0	0	0	0	0	0	0	0	0	0	0	0	0	0	0	0	0	0	0	0	0	0	0	0	0	0	0	0	0	0	0	0	0	0	0	0	0	0	0	0	0	0	0	0	0	0	0	0	0	0	0	0	0	0	0	0	0	0	0	0	0	0	0	0	0	0	0	0	0	0	0	0	0	40	0	0	0	35	0	0	0	0	0	45	0	0	0	0	0	0	0	0	0	0	0	0	0	0	0	0	0	0	0	38	0	0	0	0	0	27	0	0	0	0	0	0	0	0	0	0	0	0	0	0	0	55	0	42	0	0	0	0	0	0	0	0	0	0	0	0	0	19	0	0	0	0	0	0	0	0	0	0	0	0	0	0	0	0	0	0	0	0	0	0	0	0	0	0	0	0	0	0	0	0	0	0	0	0	0	0	0	0	0	0	0	0	0	0	0	0	0	0	0	0	0	0	0	0	0	68	0	0	0	0	0	0	0	0	0	62	1e-05	0	0	0	0	0	0	0	0	0	0	0	0	0	0	0	0	0	0	0	0	0	0	0	0	0	0	0	0	0	0	0	0	0	0	0	0	0	0	0	0	0	0	0	0	0	0	0	0	0	0	0	0	0	0	0	0	58	0	0	0	24	0	46	1e-05	0	0	0	0	21	0	0	0	46	1e-05	0	0	0	0	63	1e-05	0	0	0	0	0	0	50	1e-05	56	0	0	0	0	0	0	0	36	0	0	0	0	0	0	0	0	0	0	0	0	0	0	0	0	0	0	0	0	0	0	0	95	1e-05	0	0	152	1e-05	116	1e-05	0	0	0	0	0	0	729	6e-05
Rhodopseudomonas palustris	1076	S	0	0	0	0	0	0	0	0	0	0	0	0	0	0	0	0	0	0	0	0	0	0	0	0	0	0	836	6e-05	0	0	0	0	0	0	0	0	0	0	0	0	0	0	0	0	0	0	0	0	0	0	0	0	0	0	0	0	263	2e-05	0	0	0	0	0	0	0	0	0	0	0	0	0	0	0	0	0	0	0	0	0	0	0	0	0	0	0	0	542	4e-05	0	0	0	0	0	0	0	0	0	0	0	0	0	0	0	0	0	0	0	0	438	3e-05	0	0	0	0	0	0	0	0	0	0	0	0	0	0	0	0	0	0	0	0	0	0	0	0	0	0	0	0	0	0	0	0	0	0	0	0	0	0	0	0	0	0	0	0	0	0	0	0	0	0	0	0	0	0	0	0	0	0	0	0	0	0	0	0	0	0	0	0	0	0	0	0	0	0	0	0	0	0	0	0	0	0	282	0.00051	0	0	0	0	0	0	0	0	0	0	0	0	174	2e-05	0	0	181	2e-05	0	0	0	0	0	0	0	0	0	0	0	0	0	0	0	0	0	0	0	0	0	0	0	0	3456	0.00031	0	0	0	0	0	0	0	0	0	0	0	0	0	0	0	0	569	5e-05	0	0	0	0	0	0	0	0	0	0	143	1e-05	0	0	0	0	0	0	0	0	0	0	0	0	0	0	484	6e-05	0	0	0	0	0	0	779	4e-05	0	0	0	0	0	0	1301	0.00012	0	0	0	0	0	0	0	0	0	0	1045	6e-05	0	0	0	0	2551	0.00016	0	0	1362	0.00011	820	6e-05	81	0	0	0	0	0	430	2e-05	0	0	0	0	0	0	0	0	0	0	0	0	0	0	115	0.00025	633	5e-05	237	1e-05	1770	0.00014	666	4e-05	10716	0.00101	2024	0.00017	5276	0.00516	0	0	398	3e-05	0	0	0	0	0	0	0	0	0	0	0	0	0	0	0	0	0	0	0	0	0	0	0	0	0	0	725	6e-05	1455	8e-05	0	0	0	0	0	0	230	2e-05	0	0	0	0	0	0	0	0	0	0	0	0	0	0	703	5e-05	0	0	0	0	0	0	0	0	0	0	0	0	0	0	0	0	0	0	0	0	0	0	0	0	1877	0.00012	0	0	0	0	234	1e-05	0	0	0	0	0	0	0	0	0	0	0	0	222	2e-05	0	0	0	0	0	0	3172	0.00022	0	0	1373	0.00011	0	0	0	0	0	0	0	0	0	0	35	1e-05	0	0	0	0	0	0	0	0	0	0	0	0	0	0	0	0	0	0	0	0	0	0	0	0	0	0	396	3e-05	0	0	0	0	0	0	0	0	0	0	0	0	0	0	0	0	156	1e-05	0	0	0	0	0	0	173	1e-05	0	0	0	0	872	6e-05	0	0	0	0	0	0	0	0	0	0	0	0	0	0	0	0	0	0	0	0	0	0	0	0	0	0	2169	0.00015	0	0	0	0	0	0	0	0	0	0	0	0	0	0	0	0	218	1e-05	0	0	0	0	0	0	0	0	0	0	0	0	0	0	0	0	0	0	0	0	0	0	0	0	0	0	0	0	132	1e-05	0	0	0	0	1259	6e-05	2205	8e-05	0	0	0	0	0	0	0	0	0	0	0	0	0	0	0	0	0	0	0	0	98	1e-05	0	0	559	4e-05	1218	8e-05	156	1e-05	0	0	0	0	0	0	0	0	0	0	0	0	166	2e-05	0	0	0	0	0	0	0	0	0	0	0	0	0	0	0	0	0	0	0	0	0	0	0	0	0	0	0	0	0	0	0	0	0	0	0	0	0	0	1014	6e-05	0	0	0	0	0	0	0	0	0	0	0	0	0	0	0	0	0	0	0	0	0	0	594	4e-05	837	5e-05	0	0	0	0	0	0	818	4e-05	1167	7e-05	0	0	0	0	0	0	0	0	0	0	0	0	656	6e-05	0	0	635	4e-05	0	0	0	0	0	0	1583	0.00011	0	0	0	0	0	0	0	0	0	0	0	0	0	0	0	0	0	0	0	0	0	0	1384	9e-05	0	0	0	0	56419	0.00346	0	0	0	0	0	0	1579	0.0001	0	0	0	0	0	0	0	0	0	0	0	0	0	0	165	2e-05	0	0	0	0	0	0	0	0	0	0	0	0	0	0	0	0	0	0	0	0	0	0	0	0	0	0	0	0	0	0	327	2e-05	399	4e-05	0	0	0	0	0	0	0	0	0	0	0	0	0	0	0	0	0	0	419	3e-05	0	0	0	0	306	2e-05	0	0	0	0	0	0	0	0	0	0	0	0
Butyrivibrio proteoclasticus	43305	S	0	0	0	0	0	0	0	0	0	0	0	0	14	0	0	0	0	0	0	0	0	0	0	0	0	0	0	0	0	0	0	0	0	0	0	0	0	0	0	0	0	0	11	0	0	0	0	0	0	0	0	0	0	0	0	0	0	0	0	0	14	0	0	0	0	0	0	0	0	0	19	0	0	0	42	0	0	0	0	0	0	0	0	0	0	0	0	0	0	0	0	0	0	0	0	0	15	0	22	0	0	0	0	0	0	0	0	0	0	0	0	0	0	0	0	0	0	0	0	0	0	0	29	0	0	0	0	0	0	0	0	0	0	0	0	0	0	0	0	0	0	0	0	0	0	0	0	0	0	0	0	0	0	0	0	0	0	0	0	0	0	0	0	0	0	0	0	0	0	0	0	0	0	0	0	0	0	0	0	0	34	0	39	0	0	0	0	0	0	0	0	0	0	0	0	0	0	0	0	0	0	0	0	0	0	0	57	0	0	0	0	0	0	0	0	0	0	0	0	0	0	0	0	0	0	0	0	0	90	1e-05	0	0	0	0	0	0	0	0	0	0	17	0	0	0	33	0	0	0	0	0	0	0	0	0	0	0	0	0	64	0	0	0	0	0	0	0	0	0	0	0	20	0	0	0	0	0	0	0	0	0	0	0	0	0	0	0	0	0	0	0	0	0	0	0	0	0	0	0	0	0	0	0	0	0	42	0	0	0	0	0	0	0	0	0	0	0	0	0	0	0	0	0	0	0	0	0	0	0	0	0	0	0	0	0	0	0	0	0	0	0	0	0	0	0	0	0	0	0	0	0	37	0	0	0	0	0	0	0	0	0	0	0	0	0	0	0	0	0	0	0	0	0	0	0	0	0	0	0	28	0	19	0	0	0	0	0	25	0	0	0	0	0	0	0	0	0	0	0	0	0	0	0	0	0	0	0	0	0	0	0	0	0	73	1e-05	0	0	0	0	0	0	0	0	0	0	0	0	0	0	0	0	0	0	0	0	0	0	0	0	17	0	0	0	0	0	0	0	0	0	0	0	0	0	0	0	0	0	0	0	0	0	14	0	0	0	0	0	0	0	0	0	0	0	0	0	0	0	0	0	0	0	0	0	0	0	0	0	0	0	0	0	26	0	0	0	18	0	0	0	0	0	0	0	0	0	0	0	0	0	0	0	0	0	0	0	0	0	0	0	0	0	0	0	0	0	0	0	0	0	0	0	0	0	0	0	0	0	17	0	0	0	0	0	0	0	0	0	0	0	0	0	0	0	0	0	0	0	0	0	0	0	0	0	0	0	0	0	0	0	0	0	0	0	0	0	0	0	0	0	0	0	0	0	0	0	0	0	0	0	0	0	0	0	0	0	0	0	0	0	0	0	0	0	0	0	0	0	0	0	0	0	0	0	0	0	0	0	0	0	0	0	0	0	0	0	0	0	0	0	0	0	0	0	0	0	0	0	0	0	0	0	0	0	0	0	0	0	16	0	0	0	0	0	0	0	0	0	0	0	0	0	0	0	0	0	0	0	0	0	0	0	0	0	0	0	22	0	0	0	17	0	15	0	0	0	0	0	0	0	0	0	0	0	0	0	0	0	0	0	0	0	0	0	0	0	0	0	0	0	0	0	0	0	0	0	0	0	0	0	0	0	0	0	0	0	0	0	0	0	0	0	0	0	0	0	0	0	0	0	0	0	0	0	0	0	0	0	0	0	0	0	0	0	0	0	0	0	0	0	0	0	0	0	0	0	0	0	0	0	0	0	0	0	0	0	0	0	0	0	0	0	0	0	0	0	0	0	0	0	0	0	0	0	0	0	0	0	0	0	0	0	0	0	0	0	0	0	0	0	0	0	0	0	0	0	0	0	0	0	0	0	0	0	0	0	0	0	0	0	0	0	29	0	26	0	0	0	0	0	0	0	0	0	19	0	17	0	0	0	20	0	0	0	0	0	0	0	50	1e-05	0	0	0	0	0	0	0	0	0	0	0	0	0	0	0	0	0	0	0	0	0	0	0	0	0	0	0	0	0	0	0	0	0	0	0	0	0	0	0	0	0	0	0	0	0	0	0	0
Frankia inefficax	298654	S	0	0	0	0	0	0	0	0	0	0	0	0	0	0	0	0	0	0	0	0	0	0	0	0	0	0	0	0	0	0	0	0	0	0	0	0	0	0	0	0	0	0	0	0	0	0	0	0	0	0	0	0	0	0	0	0	0	0	0	0	0	0	0	0	0	0	0	0	0	0	0	0	0	0	0	0	0	0	0	0	0	0	0	0	0	0	0	0	0	0	0	0	0	0	0	0	0	0	0	0	0	0	0	0	0	0	0	0	0	0	0	0	0	0	0	0	0	0	0	0	0	0	0	0	0	0	0	0	0	0	0	0	0	0	0	0	0	0	0	0	0	0	0	0	0	0	0	0	0	0	0	0	0	0	0	0	0	0	0	0	0	0	0	0	0	0	0	0	0	0	0	0	0	0	0	0	0	0	0	0	0	0	0	0	0	0	0	0	0	0	0	0	30	5e-05	0	0	0	0	0	0	0	0	0	0	0	0	0	0	0	0	0	0	0	0	0	0	0	0	0	0	0	0	0	0	0	0	0	0	0	0	0	0	0	0	0	0	0	0	0	0	0	0	0	0	0	0	0	0	0	0	0	0	0	0	0	0	0	0	0	0	0	0	0	0	0	0	0	0	0	0	0	0	0	0	0	0	0	0	0	0	0	0	0	0	0	0	0	0	0	0	0	0	0	0	0	0	0	0	0	0	0	0	0	0	0	0	0	0	0	0	0	0	0	0	0	0	0	0	0	0	0	0	0	0	0	0	0	0	0	0	0	0	58	0	0	0	0	0	0	0	0	0	0	0	0	0	0	0	265	2e-05	0	0	0	0	0	0	0	0	0	0	0	0	0	0	0	0	0	0	0	0	0	0	0	0	0	0	0	0	0	0	0	0	0	0	0	0	0	0	0	0	0	0	0	0	0	0	0	0	0	0	0	0	0	0	0	0	0	0	0	0	0	0	0	0	0	0	0	0	0	0	0	0	0	0	0	0	0	0	0	0	0	0	0	0	0	0	0	0	0	0	0	0	0	0	0	0	0	0	0	0	0	0	0	0	0	0	0	0	0	0	0	0	0	0	0	0	0	0	0	0	0	0	0	0	0	0	0	0	0	0	0	0	0	0	0	0	0	0	0	0	0	0	0	0	0	0	0	0	0	0	0	0	0	0	0	0	0	0	0	0	0	0	0	0	0	0	0	0	0	0	0	0	0	0	0	0	0	0	0	0	0	0	0	0	0	0	0	0	0	0	0	0	0	0	0	0	0	0	0	0	0	0	0	0	0	0	0	0	0	0	0	0	0	0	0	0	0	0	0	0	0	0	0	0	0	0	0	0	0	0	0	0	0	0	0	0	0	0	0	0	0	0	0	0	0	0	0	0	0	0	0	0	0	0	0	0	0	0	0	0	0	0	0	0	0	0	0	0	0	0	0	0	0	0	0	0	0	0	0	0	0	0	0	0	0	0	0	0	0	0	0	0	0	0	0	0	0	0	0	0	0	0	0	0	0	0	0	0	0	0	0	0	0	0	0	0	0	0	0	0	0	0	0	0	0	0	0	0	0	0	0	0	0	0	0	0	0	0	0	0	0	0	0	0	0	0	0	0	0	0	0	0	0	0	0	0	0	0	0	0	0	0	0	0	0	0	0	0	0	0	0	0	0	0	0	0	0	0	0	0	0	0	0	0	0	0	0	0	0	0	0	0	0	0	0	0	0	0	0	0	0	0	0	0	0	0	0	0	0	0	0	0	0	0	0	0	0	0	0	0	0	0	0	0	0	0	0	0	0	0	0	0	0	0	0	0	0	0	0	0	0	0	0	0	0	0	0	0	0	0	0	0	0	0	0	0	0	0	0	0	0	0	0	0	0	0	0	0	0	0	0	0	0	0	0	0	0	0	0	0	0	0	0	0	0	0	0	0	0	0	0	0	0	0	0	0	0	0	0	0	0	0	0	0	0	0	0	0	0	0	0	0	0	0	0	0	0	0	0	0	0	0	0	0	0	0	0	0	0	0	0	0	0	0	0	0	0	0	0	0	0	0	0	0	0	0	0	0	0	0	0	0	0	0	0	0
Lactococcus garvieae	1363	S	0	0	0	0	0	0	0	0	0	0	0	0	0	0	0	0	0	0	548	4e-05	0	0	0	0	0	0	0	0	0	0	0	0	0	0	0	0	0	0	0	0	0	0	0	0	0	0	0	0	0	0	588	4e-05	0	0	0	0	0	0	0	0	0	0	0	0	0	0	0	0	0	0	0	0	0	0	0	0	0	0	0	0	0	0	0	0	0	0	0	0	0	0	0	0	0	0	0	0	0	0	0	0	0	0	0	0	0	0	0	0	0	0	0	0	0	0	0	0	0	0	0	0	0	0	0	0	0	0	0	0	0	0	0	0	0	0	0	0	0	0	0	0	0	0	0	0	0	0	0	0	0	0	0	0	0	0	0	0	0	0	0	0	0	0	0	0	0	0	0	0	0	0	0	0	0	0	0	0	0	0	0	0	0	0	0	0	0	0	0	0	0	0	0	0	0	0	0	0	0	0	0	0	0	0	0	0	0	0	0	0	0	0	0	0	0	0	0	0	0	0	0	0	0	0	0	0	0	0	0	0	0	0	0	0	0	0	0	0	0	0	1850	0.00011	0	0	0	0	0	0	0	0	0	0	0	0	0	0	595	5e-05	0	0	0	0	0	0	0	0	0	0	0	0	0	0	0	0	0	0	0	0	0	0	0	0	0	0	390	5e-05	0	0	0	0	7105	0.00043	8107	0.00042	0	0	0	0	0	0	0	0	0	0	0	0	0	0	0	0	492	3e-05	0	0	0	0	0	0	0	0	0	0	0	0	0	0	0	0	0	0	0	0	1175	6e-05	0	0	0	0	0	0	0	0	0	0	0	0	0	0	16	3e-05	0	0	0	0	0	0	0	0	0	0	0	0	0	0	0	0	0	0	0	0	0	0	0	0	0	0	0	0	0	0	0	0	0	0	0	0	0	0	0	0	0	0	0	0	0	0	0	0	0	0	0	0	0	0	0	0	0	0	0	0	0	0	0	0	0	0	0	0	0	0	0	0	0	0	0	0	0	0	0	0	0	0	0	0	0	0	0	0	0	0	0	0	0	0	0	0	0	0	0	0	0	0	0	0	0	0	0	0	0	0	0	0	0	0	0	0	0	0	0	0	0	0	0	0	0	0	0	0	0	0	0	0	0	0	0	0	0	0	0	0	0	0	0	0	0	0	0	0	0	0	0	0	0	0	0	0	0	0	0	0	0	0	0	0	0	0	0	0	0	0	0	0	0	0	0	0	0	0	0	0	0	0	0	0	0	0	0	0	0	0	0	0	0	0	0	0	0	0	0	0	0	0	0	0	0	0	0	0	0	0	0	0	0	0	0	0	0	0	0	0	0	0	0	0	0	0	0	0	0	0	0	0	0	0	0	0	0	0	0	0	0	0	0	0	0	0	0	0	0	0	0	0	0	0	2109	0.00017	2908	0.00018	0	0	0	0	0	0	0	0	0	0	0	0	0	0	0	0	0	0	0	0	0	0	0	0	2039	0.0001	1188	4e-05	0	0	0	0	0	0	0	0	0	0	0	0	0	0	0	0	0	0	0	0	0	0	0	0	1268	0.0001	657	4e-05	0	0	0	0	0	0	0	0	0	0	0	0	0	0	0	0	0	0	0	0	0	0	0	0	0	0	4768	0.00033	4496	0.00038	0	0	0	0	0	0	0	0	0	0	0	0	0	0	0	0	0	0	0	0	0	0	0	0	921	6e-05	0	0	0	0	0	0	0	0	0	0	0	0	0	0	0	0	0	0	0	0	0	0	0	0	0	0	0	0	0	0	0	0	0	0	0	0	0	0	0	0	0	0	0	0	0	0	0	0	0	0	0	0	0	0	0	0	0	0	0	0	0	0	0	0	0	0	0	0	0	0	0	0	0	0	0	0	0	0	0	0	0	0	0	0	0	0	0	0	0	0	0	0	0	0	0	0	0	0	0	0	0	0	0	0	0	0	0	0	0	0	0	0	0	0	0	0	0	0	0	0	0	0	0	0	0	0	0	0	0	0	0	0	0	0	0	0	0	0	0	0	0	0	0	0	0	0	0	0	0	0	0	0	0	0	0	0	0	0	0	0	0	0	0	0	0	0	0	0	0	0	0	0	0	0	0	0	0	0	0	0	0	0	0	0	0	0	0	0
Candidatus Filomicrobium marinum	1608628	S	0	0	0	0	74	1e-05	36	0	27	0	17	0	0	0	103	1e-05	350	3e-05	168	1e-05	130	1e-05	171	1e-05	136	1e-05	111	1e-05	84	1e-05	0	0	0	0	73	1e-05	29	0	0	0	0	0	60	0	128	1e-05	260	2e-05	150	1e-05	76	1e-05	83	1e-05	388	2e-05	256	2e-05	31	0	0	0	0	0	80	1e-05	0	0	0	0	28	0	35	0	302	2e-05	281	1e-05	146	1e-05	189	1e-05	75	1e-05	155	1e-05	171	1e-05	55	1e-05	0	0	0	0	109	1e-05	0	0	45	0	33	0	91	1e-05	787	6e-05	139	1e-05	268	2e-05	45	0	48	0	275	2e-05	527	4e-05	293	1e-05	200	1e-05	0	0	117	1e-05	82	1e-05	48	0	108	1e-05	176	1e-05	97	1e-05	78	0	40	0	76	1e-05	102	0	47	0	41	0	0	0	28	0	26	0	26	0	32	0	44	0	0	0	46	0	30	0	0	0	17	0	45	0	132	1e-05	79	0	52	1e-05	250	2e-05	91	1e-05	68	0	38	0	54	0	36	0	30	0	0	0	132	1e-05	2105	0.00015	53	0	75	1e-05	77	1e-05	26	0	82	1e-05	220	1e-05	192	2e-05	166	1e-05	703	6e-05	0	0	68	1e-05	96	1e-05	49	0	0	0	105	1e-05	218	2e-05	111	1e-05	82	1e-05	72	1e-05	0	0	110	1e-05	125	1e-05	171	1e-05	154	1e-05	887	7e-05	99	1e-05	95	1e-05	206	2e-05	97	1e-05	72	0	94	0	2174	0.00014	962	5e-05	71	1e-05	29	0	39	0	128	1e-05	748	5e-05	42	0	46	0	111	3e-05	0	0	220	3e-05	48	1e-05	182	1e-05	116	1e-05	107	1e-05	82	0	252	2e-05	52	0	69	1e-05	0	0	0	0	213	1e-05	86	1e-05	103	1e-05	170	1e-05	150	1e-05	193	1e-05	387	2e-05	488	4e-05	276	2e-05	72	1e-05	28	0	161	1e-05	352	2e-05	349	2e-05	326	2e-05	39	0	0	0	856	9e-05	37	0	257	2e-05	82	1e-05	0	0	304	2e-05	27	0	152	1e-05	649	4e-05	391	4e-05	267	2e-05	0	0	229	2e-05	216	1e-05	50	0	81	1e-05	116	1e-05	0	0	31	0	18	0	0	0	0	0	0	0	21	0	57	0	49	0	50	0	98	1e-05	339	2e-05	58	0	521	4e-05	0	0	44	0	28	0	0	0	103	1e-05	27	0	0	0	73	1e-05	113	1e-05	113	1e-05	51	1e-05	175	1e-05	35	0	0	0	46	0	0	0	0	0	0	0	57	0	0	0	127	1e-05	71	0	227	1e-05	34	0	132	1e-05	38	0	21	0	0	0	38	0	0	0	0	0	53	0	57	0	0	0	23	0	158	2e-05	186	1e-05	39	0	197	2e-05	525	3e-05	0	0	116	1e-05	0	0	0	0	0	0	33	0	68	0	43	1e-05	271	2e-05	0	0	0	0	81	1e-05	0	0	29	0	0	0	69	1e-05	37	0	23	0	95	1e-05	29	0	0	0	52	0	331	2e-05	92	1e-05	0	0	0	0	52	0	30	0	0	0	0	0	155	1e-05	109	1e-05	103	1e-05	120	1e-05	203	1e-05	67	0	304	2e-05	0	0	0	0	47	0	72	1e-05	112	1e-05	0	0	0	0	117	1e-05	83	1e-05	47	0	198	2e-05	273	2e-05	72	1e-05	189	1e-05	25	0	0	0	33	0	154	1e-05	0	0	21	0	249	2e-05	30	0	133	1e-05	140	1e-05	71	1e-05	178	1e-05	52	0	141	1e-05	0	0	0	0	0	0	186	1e-05	0	0	18	0	23	0	45	0	111	1e-05	119	1e-05	266	1e-05	614	2e-05	59	0	103	1e-05	0	0	0	0	129	1e-05	21	0	0	0	20	0	0	0	0	0	291	2e-05	143	1e-05	107	1e-05	287	2e-05	162	1e-05	292	2e-05	71	1e-05	69	0	0	0	28	0	27	0	43	0	0	0	0	0	27	0	34	0	209	1e-05	133	1e-05	226	2e-05	136	1e-05	102	1e-05	128	1e-05	87	1e-05	0	0	0	0	28	0	0	0	33	0	36	0	114	1e-05	267	1e-05	261	2e-05	218	2e-05	87	1e-05	118	1e-05	182	1e-05	46	0	0	0	26	0	0	0	109	1e-05	175	1e-05	136	1e-05	76	0	149	1e-05	97	1e-05	155	1e-05	206	1e-05	151	1e-05	90	1e-05	91	1e-05	143	1e-05	210	1e-05	58	0	148	1e-05	90	1e-05	130	1e-05	169	1e-05	124	1e-05	102	1e-05	55	0	688	4e-05	115	1e-05	214	1e-05	117	1e-05	129	1e-05	22	0	88	1e-05	159	1e-05	0	0	0	0	40	0	283	2e-05	68	0	144	1e-05	205	1e-05	76	1e-05	927	6e-05	50	0	274	1e-05	230	1e-05	120	1e-05	87	1e-05	435	3e-05	319	2e-05	162	1e-05	227	2e-05	131	1e-05	114	1e-05	56	1e-05	143	1e-05	28	0	30	0	59	0	0	0	27	0	55	0	0	0	243	1e-05	216	1e-05	138	1e-05	31	0	20	0	52	0	156	1e-05	241	1e-05	111	1e-05	100	1e-05	57	0	63	0	36	0	81	0	1484	0.0001	31	0	84	1e-05	353	2e-05	151	1e-05	76	1e-05	133	1e-05	96	1e-05	96	1e-05	73	1e-05	0	0	103	1e-05	55	1e-05	68	1e-05
Halodesulfurarchaeum formicicum	1873524	S	26	3e-05	0	0	0	0	0	0	0	0	0	0	0	0	0	0	0	0	0	0	0	0	0	0	0	0	0	0	0	0	0	0	0	0	0	0	0	0	0	0	0	0	0	0	0	0	0	0	0	0	0	0	0	0	0	0	0	0	0	0	0	0	0	0	0	0	0	0	0	0	0	0	0	0	0	0	0	0	0	0	0	0	0	0	0	0	0	0	0	0	0	0	0	0	0	0	0	0	0	0	0	0	0	0	0	0	0	0	0	0	0	0	0	0	0	0	0	0	0	0	0	0	0	0	0	0	0	0	0	0	0	0	0	0	0	0	0	0	0	0	0	0	0	0	0	0	0	0	0	0	0	0	0	0	0	0	0	0	0	0	0	0	0	0	0	0	0	0	0	0	0	0	0	0	0	0	0	0	0	0	0	0	0	0	0	0	0	0	0	0	0	0	22	4e-05	0	0	0	0	0	0	0	0	0	0	0	0	0	0	0	0	0	0	0	0	0	0	0	0	0	0	0	0	0	0	0	0	0	0	0	0	0	0	0	0	0	0	0	0	0	0	0	0	0	0	0	0	0	0	0	0	0	0	0	0	0	0	0	0	0	0	0	0	0	0	0	0	0	0	0	0	0	0	0	0	0	0	0	0	0	0	0	0	0	0	0	0	0	0	0	0	0	0	0	0	0	0	0	0	0	0	0	0	0	0	0	0	0	0	0	0	0	0	0	0	0	0	0	0	0	0	0	0	0	0	0	0	0	0	0	0	0	0	0	0	0	0	0	0	0	0	0	0	0	0	0	0	105	0.00023	0	0	0	0	0	0	0	0	0	0	0	0	80	8e-05	0	0	0	0	0	0	0	0	0	0	0	0	0	0	0	0	0	0	0	0	0	0	0	0	0	0	0	0	0	0	0	0	0	0	0	0	0	0	0	0	0	0	0	0	0	0	0	0	0	0	0	0	0	0	0	0	0	0	0	0	0	0	0	0	0	0	0	0	0	0	0	0	0	0	0	0	0	0	0	0	0	0	0	0	0	0	0	0	0	0	0	0	0	0	0	0	0	0	0	0	0	0	0	0	0	0	0	0	0	0	0	0	0	0	0	0	0	0	0	0	0	0	0	0	0	0	17	0	0	0	0	0	0	0	0	0	0	0	0	0	0	0	0	0	0	0	0	0	0	0	0	0	0	0	0	0	0	0	0	0	0	0	0	0	0	0	0	0	0	0	0	0	0	0	0	0	0	0	0	0	0	0	0	0	0	0	0	0	0	0	0	0	0	0	0	0	0	0	0	0	0	0	0	0	0	0	0	0	0	0	0	0	0	0	0	0	0	0	0	0	0	0	0	0	0	0	0	0	0	0	0	0	0	0	0	0	0	0	0	0	0	0	0	0	0	0	0	0	0	0	0	0	0	0	0	0	0	0	0	0	0	0	0	0	0	0	0	0	0	0	0	0	0	0	0	0	0	0	0	0	0	0	0	0	0	0	0	0	0	0	0	0	0	0	0	0	0	0	0	0	0	0	0	0	0	0	0	0	0	0	0	0	0	0	0	0	0	0	0	0	0	0	0	0	0	0	0	0	0	0	0	0	0	0	0	0	0	0	0	0	0	0	0	0	0	0	0	0	0	0	0	0	0	0	0	0	0	0	0	0	0	0	0	0	0	0	0	0	0	0	0	0	0	0	0	0	0	0	0	0	0	0	0	0	0	0	0	0	0	0	0	0	0	0	0	0	0	0	0	0	0	0	0	0	0	0	0	0	0	0	0	0	0	0	0	0	0	0	0	0	0	0	0	0	0	0	0	0	0	0	0	0	0	0	0	0	0	0	0	0	0	0	0	0	0	0	0	0	0	0	0	0	0	0	0	0	0	0	0	0	0	0	0	0	0	0	0	0	0	0	0	0	0	0	0	0	0	0	0	0	0	0	0	0	0	0	0	0	0	0	0	0	0	0	0	0	0	0	0	0	0	0	0	0	0	0	0	0	0	0	0	0	0	0	0	0	0	0	0	0	0	0	0	0	0	0	0	0	0	0	0	0	0	0	0	0	0	0	0	0	0	0	0	0
Sphingomonas sp. C33	2698679	S	0	0	0	0	0	0	0	0	0	0	0	0	0	0	0	0	0	0	0	0	0	0	0	0	0	0	0	0	0	0	0	0	0	0	0	0	151	1e-05	0	0	0	0	0	0	0	0	0	0	0	0	0	0	0	0	0	0	0	0	0	0	0	0	0	0	46	0	0	0	0	0	0	0	89	1e-05	0	0	0	0	0	0	0	0	0	0	0	0	49	0	0	0	0	0	106	1e-05	52	0	307	2e-05	43	0	0	0	0	0	0	0	0	0	0	0	0	0	0	0	0	0	0	0	0	0	0	0	0	0	0	0	0	0	0	0	0	0	0	0	0	0	0	0	0	0	0	0	0	0	0	0	0	0	0	0	0	0	0	0	0	0	0	0	0	0	0	0	0	0	0	0	0	0	0	0	0	0	0	0	0	0	47	0	0	0	0	0	0	0	0	0	0	0	0	0	0	0	30	5e-05	0	0	0	0	0	0	0	0	84	1e-05	59	0	0	0	0	0	0	0	0	0	0	0	0	0	0	0	0	0	0	0	0	0	53	0	0	0	0	0	0	0	0	0	140	1e-05	0	0	0	0	0	0	0	0	0	0	0	0	0	0	0	0	49	0	0	0	0	0	0	0	0	0	0	0	0	0	0	0	0	0	0	0	0	0	317	3e-05	0	0	0	0	0	0	0	0	0	0	0	0	0	0	0	0	0	0	0	0	45	0	0	0	187	2e-05	0	0	0	0	0	0	0	0	0	0	0	0	0	0	63	0	131	1e-05	0	0	0	0	0	0	0	0	59	0	206	2e-05	0	0	0	0	0	0	0	0	0	0	0	0	246	0.00053	1094	8e-05	0	0	105	1e-05	0	0	0	0	0	0	0	0	0	0	51	0	0	0	0	0	0	0	0	0	118	1e-05	34	0	0	0	34	0	0	0	0	0	0	0	0	0	78	1e-05	0	0	0	0	0	0	0	0	0	0	184	1e-05	0	0	0	0	53	0	0	0	0	0	0	0	0	0	0	0	0	0	0	0	0	0	0	0	0	0	0	0	0	0	0	0	0	0	0	0	0	0	0	0	0	0	0	0	0	0	0	0	0	0	0	0	0	0	0	0	0	0	0	0	0	0	0	0	0	0	0	0	0	0	0	0	0	0	0	0	0	0	0	0	0	0	175	1e-05	0	0	30	0	0	0	0	0	0	0	0	0	32	0	0	0	0	0	0	0	0	0	47	0	0	0	0	0	0	0	0	0	0	0	0	0	0	0	0	0	0	0	0	0	0	0	45	0	0	0	0	0	97	1e-05	0	0	0	0	0	0	0	0	0	0	0	0	0	0	0	0	0	0	0	0	116	1e-05	0	0	0	0	0	0	0	0	0	0	0	0	0	0	0	0	259	2e-05	0	0	0	0	274	2e-05	0	0	0	0	0	0	84	1e-05	290	2e-05	0	0	0	0	0	0	0	0	0	0	0	0	0	0	176	1e-05	0	0	0	0	0	0	0	0	0	0	35	0	0	0	0	0	0	0	0	0	0	0	0	0	0	0	0	0	0	0	0	0	0	0	0	0	0	0	0	0	0	0	0	0	0	0	0	0	0	0	0	0	0	0	0	0	0	0	0	0	0	0	0	0	0	0	0	0	0	0	0	0	0	0	0	0	0	0	0	0	0	0	0	0	0	0	0	0	0	0	0	0	0	0	0	0	47	0	0	0	0	0	0	0	0	0	0	0	0	0	0	0	0	0	0	0	43	0	0	0	0	0	0	0	0	0	122	1e-05	0	0	0	0	0	0	0	0	0	0	0	0	0	0	0	0	0	0	0	0	0	0	0	0	58	0	0	0	123	1e-05	0	0	0	0	0	0	0	0	0	0	0	0	0	0	0	0	0	0	0	0	0	0	0	0	0	0	0	0	0	0	0	0	0	0	0	0	0	0	0	0	0	0	0	0	0	0	0	0	0	0	0	0	0	0	0	0	0	0	0	0	0	0	0	0	192	1e-05	0	0	0	0	0	0	0	0	0	0	0	0	0	0	0	0	0	0	0	0	0	0	0	0	0	0	0	0	0	0	0	0	0	0	54	0	0	0	0	0	0	0	0	0	0	0	0	0	0	0	0	0	0	0	0	0	0	0	0	0	0	0	0	0	0	0	0	0
Corynebacterium maris	575200	S	0	0	0	0	0	0	0	0	0	0	0	0	0	0	0	0	0	0	0	0	0	0	0	0	0	0	0	0	0	0	0	0	0	0	0	0	0	0	0	0	0	0	0	0	0	0	0	0	0	0	0	0	0	0	0	0	0	0	0	0	0	0	0	0	0	0	0	0	0	0	0	0	0	0	0	0	0	0	0	0	0	0	0	0	0	0	0	0	0	0	0	0	0	0	0	0	0	0	0	0	0	0	0	0	0	0	0	0	0	0	0	0	0	0	0	0	0	0	0	0	0	0	0	0	0	0	0	0	0	0	0	0	0	0	0	0	0	0	0	0	0	0	0	0	0	0	0	0	0	0	0	0	0	0	0	0	0	0	0	0	0	0	0	0	0	0	0	0	0	0	0	0	0	0	0	0	0	0	0	0	0	0	0	0	0	0	0	0	0	0	0	0	20	4e-05	0	0	0	0	0	0	0	0	0	0	0	0	0	0	0	0	0	0	0	0	0	0	0	0	0	0	0	0	0	0	0	0	0	0	0	0	0	0	0	0	0	0	0	0	0	0	0	0	0	0	0	0	0	0	0	0	0	0	0	0	0	0	0	0	0	0	0	0	0	0	0	0	0	0	0	0	0	0	0	0	0	0	0	0	0	0	0	0	0	0	0	0	0	0	0	0	0	0	0	0	0	0	0	0	0	0	0	0	0	0	0	0	0	0	0	0	0	0	0	0	0	0	0	0	0	0	0	0	0	0	0	0	0	0	0	0	0	0	0	0	0	0	0	0	0	0	0	0	0	0	0	0	0	0	0	0	0	0	0	0	0	0	0	0	0	0	0	0	0	0	0	0	0	0	0	0	0	0	0	0	0	0	0	0	0	0	0	0	0	0	0	0	0	0	0	0	0	0	0	0	0	0	0	0	0	0	0	0	0	0	0	0	0	0	0	0	0	0	0	0	0	0	0	0	0	0	0	0	0	0	0	0	0	0	0	0	0	0	0	0	0	0	0	0	0	0	0	0	0	0	0	0	0	0	0	0	0	0	0	0	0	0	0	0	0	0	0	0	0	0	0	0	0	0	0	0	0	0	0	0	0	0	0	0	0	0	0	0	0	0	0	0	0	0	0	0	0	0	0	0	0	0	0	0	0	0	0	0	0	0	0	0	0	0	0	0	0	0	0	0	0	0	0	0	0	0	0	0	0	0	0	0	0	0	0	0	0	0	0	0	0	0	0	0	0	0	0	0	0	0	0	0	0	0	0	0	0	0	0	0	0	0	0	0	0	0	0	0	0	0	0	0	0	0	0	0	0	0	0	0	0	0	0	0	0	0	0	0	0	0	0	0	0	0	0	0	0	0	0	0	0	0	0	0	0	0	0	0	0	0	0	0	0	0	0	0	0	0	0	0	0	0	0	0	0	0	0	0	0	0	0	0	0	0	0	0	0	0	0	0	0	0	0	0	0	0	0	0	0	0	0	0	0	0	0	0	0	0	0	0	0	0	0	0	0	0	0	0	0	0	0	0	0	0	0	0	0	0	0	0	0	0	0	0	0	0	0	0	0	0	0	0	0	0	0	0	0	0	0	0	0	0	0	0	360	3e-05	0	0	0	0	0	0	0	0	0	0	0	0	0	0	0	0	0	0	0	0	0	0	0	0	0	0	0	0	0	0	0	0	0	0	0	0	0	0	0	0	0	0	0	0	0	0	0	0	0	0	0	0	0	0	0	0	0	0	0	0	0	0	0	0	0	0	0	0	0	0	0	0	0	0	0	0	0	0	0	0	0	0	0	0	0	0	0	0	0	0	0	0	0	0	0	0	0	0	0	0	0	0	0	0	0	0	0	0	0	0	0	0	0	0	0	0	0	0	0	0	0	0	0	0	0	0	0	0	0	0	0	0	0	0	0	0	0	0	0	0	0	0	0	0	0	0	0	0	0	0	0	0	0	0	0	0	0	0	0	0	0	0	0	0	0	0	0	0	0	0	0	0	0	0	0	0	0	0	0	0	0	0	0	0	0	0	0	0	0	0	0	0	0	0	0	0	0	0	0	0	0	0	0	0	0	0
Chryseobacterium sp.	1871047	S	93	0.00012	0	0	3445	0.00029	4634	0.00028	2622	0.00018	4226	0.00031	236	2e-05	224	2e-05	286	2e-05	357	2e-05	361	3e-05	537	3e-05	439	3e-05	185	1e-05	0	0	272	2e-05	4752	0.0004	2282	0.00022	5662	0.00042	2848	0.00022	2359	0.00021	984	5e-05	0	0	143	1e-05	318	2e-05	0	0	0	0	0	0	0	0	0	0	329	2e-05	2013	0.00016	823	7e-05	5374	0.00051	2102	0.00019	2294	0.00018	207	2e-05	747	4e-05	376	2e-05	0	0	458	2e-05	284	3e-05	225	2e-05	0	0	1096	0.00011	231	2e-05	1907	0.00013	1547	0.00011	1427	0.0001	1782	0.00013	5397	0.00043	0	0	187	1e-05	283	2e-05	546	3e-05	243	2e-05	298	2e-05	320	2e-05	167	1e-05	468	2e-05	393	3e-05	0	0	444	3e-05	513	4e-05	513	3e-05	609	5e-05	1307	4e-05	792	5e-05	528	3e-05	534	3e-05	482	3e-05	876	4e-05	336	3e-05	384	3e-05	149	2e-05	365	3e-05	264	3e-05	274	2e-05	394	3e-05	437	3e-05	0	0	418	2e-05	0	0	0	0	0	0	271	2e-05	1298	9e-05	815	4e-05	240	2e-05	501	3e-05	399	2e-05	297	2e-05	573	4e-05	408	2e-05	313	2e-05	506	3e-05	77	0.00014	352	2e-05	0	0	432	3e-05	0	0	541	4e-05	245	2e-05	1960	0.00017	488	2e-05	146	1e-05	482	3e-05	0	0	0	0	193	2e-05	190	1e-05	1214	8e-05	743	5e-05	0	0	2031	0.00015	0	0	158	1e-05	0	0	0	0	788	5e-05	0	0	186	2e-05	407	2e-05	0	0	0	0	0	0	518	4e-05	9090	0.00077	4422	0.00023	372	2e-05	0	0	652	4e-05	337	2e-05	17764	0.0014	174	1e-05	1014	4e-05	0	0	210	1e-05	0	0	0	0	0	0	0	0	409	5e-05	168	1e-05	1056	6e-05	2086	0.00011	244	1e-05	0	0	271	2e-05	204	2e-05	0	0	0	0	0	0	0	0	310	2e-05	391	2e-05	0	0	0	0	0	0	0	0	612	5e-05	0	0	0	0	136	1e-05	0	0	332	2e-05	0	0	393	2e-05	0	0	0	0	165	1e-05	295	2e-05	0	0	27	6e-05	323	2e-05	760	5e-05	316	3e-05	208	1e-05	0	0	0	0	0	0	0	0	0	0	7203	0.00061	0	0	177	1e-05	0	0	264	1e-05	0	0	0	0	341	3e-05	1097	7e-05	0	0	0	0	466	4e-05	2139	0.00015	231	2e-05	696	4e-05	0	0	0	0	0	0	486	3e-05	0	0	0	0	0	0	285	2e-05	0	0	177	2e-05	142	1e-05	0	0	0	0	0	0	171	1e-05	427	3e-05	889	5e-05	0	0	414	3e-05	0	0	305	2e-05	0	0	0	0	369	2e-05	368	2e-05	0	0	264	2e-05	0	0	565	3e-05	2706	0.00016	592	4e-05	10585	0.00074	7167	0.00046	12263	0.00089	1467	0.00011	116	1e-05	192	2e-05	0	0	0	0	0	0	0	0	198	1e-05	0	0	314	2e-05	295	3e-05	3107	0.00026	390	0.00011	361	3e-05	0	0	510	6e-05	0	0	275	3e-05	738	6e-05	243	2e-05	1243	8e-05	1511	0.0001	2532	0.00021	566	5e-05	0	0	344	4e-05	1263	9e-05	4150	0.00021	2832	0.00023	0	0	295	2e-05	0	0	303	2e-05	1984	0.0002	1116	7e-05	6566	0.00042	2818	0.00018	12816	0.00073	365	3e-05	212	1e-05	0	0	0	0	397	3e-05	321	2e-05	291	2e-05	0	0	1210	0.00012	796	6e-05	0	0	916	7e-05	1772	0.00012	13417	0.00103	1209	8e-05	160	1e-05	306	2e-05	568	5e-05	610	4e-05	105	1e-05	334	2e-05	0	0	139	1e-05	2350	0.00017	445	3e-05	3277	0.00028	2478	0.00017	5653	0.00035	1339	9e-05	240	2e-05	236	2e-05	526	4e-05	592	4e-05	111	1e-05	324	2e-05	0	0	531	4e-05	5154	0.00036	1175	7e-05	352	4e-05	7893	0.00049	8121	0.00077	2105	0.00011	0	0	402	3e-05	310	2e-05	830	3e-05	120	1e-05	380	3e-05	1092	8e-05	304	2e-05	454	2e-05	234	1e-05	4619	0.00036	3566	0.00026	1734	0.0002	91	1e-05	590	3e-05	310	2e-05	0	0	851	5e-05	397	1e-05	393	3e-05	0	0	306	2e-05	348	3e-05	998	8e-05	1175	7e-05	424	4e-05	3248	0.00023	2062	0.00022	555	4e-05	190	1e-05	182	1e-05	533	4e-05	465	4e-05	176	1e-05	188	1e-05	214	2e-05	0	0	322	3e-05	969	8e-05	582	4e-05	333	3e-05	13671	0.00082	383	3e-05	350	2e-05	198	1e-05	882	5e-05	698	5e-05	372	3e-05	153	1e-05	0	0	217	2e-05	431	3e-05	4539	0.00029	0	0	0	0	338	2e-05	0	0	0	0	610	3e-05	0	0	0	0	400	2e-05	235	1e-05	454	3e-05	356	2e-05	395	2e-05	587	2e-05	261	2e-05	0	0	333	2e-05	0	0	0	0	0	0	261	1e-05	0	0	0	0	0	0	0	0	0	0	0	0	2731	0.00021	6192	0.00042	1940	9e-05	1746	0.00014	4631	0.00035	0	0	345	2e-05	383	2e-05	365	2e-05	1004	7e-05	250	2e-05	318	2e-05	861	5e-05	479	3e-05	316	2e-05	523	3e-05	448	4e-05	0	0	159	1e-05	0	0	0	0	198	1e-05	0	0	0	0	159	1e-05	127	1e-05	0	0	0	0	0	0	0	0	110	1e-05	0	0	1282	7e-05	581	3e-05	117	1e-05	211	2e-05	191	1e-05	130	1e-05	0	0	502	2e-05	262	3e-05	555	4e-05	851	4e-05	667	4e-05	304	2e-05	231	1e-05	273	2e-05	292	2e-05	553	3e-05	658	4e-05	1005	7e-05	175	1e-05	305	2e-05	927	6e-05	275	2e-05	0	0	0	0	0	0	0	0	381	3e-05
Desulfobacter postgatei	2293	S	0	0	0	0	0	0	0	0	0	0	0	0	0	0	8097	0.00066	0	0	36873	0.00248	68717	0.00517	7276	0.0004	829	5e-05	0	0	16319	0.00099	0	0	0	0	0	0	0	0	0	0	0	0	0	0	4354	0.00038	0	0	53355	0.00327	55839	0.00405	5361	0.00036	0	0	144	1e-05	17500	0.00147	0	0	0	0	0	0	0	0	0	0	0	0	0	0	743	4e-05	0	0	31558	0.00235	61051	0.00281	3384	0.00034	0	0	0	0	115162	0.0112	0	0	0	0	0	0	0	0	0	0	0	0	10832	0.00072	0	0	50444	0.00376	54801	0.00325	0	0	0	0	1303	0.0001	0	0	48683	0.00236	18178	0.00133	0	0	0	0	0	0	0	0	0	0	0	0	0	0	0	0	0	0	0	0	0	0	0	0	0	0	0	0	0	0	0	0	0	0	0	0	0	0	0	0	0	0	0	0	0	0	0	0	0	0	0	0	0	0	0	0	0	0	0	0	0	0	0	0	0	0	0	0	0	0	0	0	9792	0.00051	189	1e-05	0	0	0	0	0	0	0	0	0	0	64656	0.00224	0	0	6023	0.00038	0	0	0	0	0	0	0	0	0	0	629	5e-05	0	0	2163	0.00016	0	0	0	0	0	0	0	0	0	0	4994	0.00041	0	0	13104	0.00051	0	0	0	0	0	0	0	0	0	0	0	0	9381	0.00048	0	0	199	1e-05	0	0	0	0	2458	0.00015	7535	0.00031	0	0	0	0	0	0	0	0	0	0	0	0	336	4e-05	0	0	73700	0.00446	37319	0.00191	5153	0.00026	0	0	0	0	0	0	0	0	0	0	9031	0.00051	0	0	54805	0.00282	30321	0.00174	164	1e-05	0	0	3581	0.00023	0	0	0	0	341	3e-05	1334	7e-05	57	0	24827	0.00114	0	0	0	0	840	4e-05	0	0	0	0	3625	0.00017	0	0	2978	0.00019	0	0	0	0	0	0	1989	0.00016	0	0	2959	0.00028	0	0	0	0	115	1e-05	0	0	0	0	3558	0.00023	0	0	0	0	0	0	0	0	0	0	0	0	0	0	0	0	253	2e-05	0	0	0	0	57510	0.00459	86021	0.00451	4943	0.00029	0	0	0	0	0	0	0	0	0	0	0	0	0	0	0	0	47	0	0	0	37661	0.00293	796	9e-05	0	0	0	0	0	0	0	0	0	0	0	0	0	0	0	0	0	0	0	0	0	0	96665	0.00604	2150	0.00028	0	0	29353	0.0017	0	0	0	0	0	0	0	0	0	0	0	0	0	0	295	3e-05	0	0	22939	0.00228	23484	0.00162	74762	0.00498	38610	0.00297	291	1e-05	0	0	0	0	0	0	0	0	5266	0.0015	0	0	1758	0.00013	0	0	0	0	0	0	0	0	0	0	0	0	0	0	0	0	0	0	0	0	0	0	32679	0.00222	0	0	0	0	2731	0.00018	0	0	1805	0.00026	0	0	0	0	0	0	0	0	0	0	0	0	0	0	197	1e-05	0	0	48859	0.00384	25039	0.00172	4942	0.00031	0	0	3944	0.0005	0	0	0	0	0	0	0	0	0	0	0	0	0	0	2353	0.00018	0	0	39407	0.00317	11416	0.00079	4966	0.00035	0	0	6556	0.00046	0	0	0	0	0	0	0	0	0	0	0	0	0	0	11676	0.00074	0	0	62847	0.00513	38335	0.00232	3047	0.00027	0	0	83337	0.00675	0	0	0	0	0	0	0	0	0	0	0	0	0	0	6540	0.00038	0	0	89087	0.0044	61788	0.00221	8111	0.00057	0	0	0	0	0	0	4123	0.00021	0	0	0	0	0	0	0	0	0	0	485	3e-05	0	0	61406	0.00488	55642	0.00345	19163	0.00071	0	0	0	0	1911	0.00013	0	0	0	0	0	0	0	0	0	0	0	0	0	0	15103	0.00086	0	0	60807	0.00415	42751	0.00361	6212	0.00041	0	0	0	0	3689	0.00028	0	0	0	0	0	0	0	0	0	0	0	0	5619	0.00035	0	0	106353	0.00653	19869	0.00156	6178	0.0005	0	0	0	0	11998	0.00098	0	0	0	0	0	0	15752	0.00109	0	0	62456	0.00366	192	1e-05	36663	0.00208	18831	0.00155	22859	0.00172	77026	0.00476	29768	0.00158	20653	0.00116	24863	0.0015	17177	0.00108	35123	0.00141	17117	0.00118	0	0	1899	0.00011	202	2e-05	0	0	169	1e-05	7662	0.00044	254	2e-05	0	0	844	6e-05	0	0	79539	0.00594	0	0	0	0	0	0	0	0	0	0	0	0	0	0	0	0	0	0	0	0	0	0	109711	0.00865	0	0	8370	0.00051	8041	0.00044	260	2e-05	0	0	2425	0.00019	0	0	0	0	0	0	6888	0.00048	0	0	0	0	0	0	0	0	0	0	0	0	0	0	0	0	0	0	0	0	0	0	0	0	0	0	0	0	0	0	0	0	0	0	0	0	0	0	0	0	0	0	0	0	0	0	0	0	7828	0.00048	0	0	0	0	0	0	0	0	0	0	0	0	0	0	0	0	31653	0.00198	13370	0.00117	11111	0.00179	0	0	6875	0.0011	24660	0.00202
Advenella mimigardefordensis	302406	S	39	5e-05	0	0	0	0	0	0	0	0	0	0	0	0	0	0	0	0	0	0	0	0	0	0	0	0	0	0	0	0	0	0	0	0	0	0	0	0	0	0	0	0	0	0	0	0	0	0	0	0	0	0	0	0	0	0	0	0	0	0	0	0	0	0	0	0	0	0	0	0	0	0	0	0	0	0	0	0	0	0	0	0	0	0	0	0	0	0	0	0	0	0	0	0	0	0	0	0	0	0	0	0	0	0	0	0	0	0	38	0	0	0	0	0	0	0	0	0	0	0	0	0	0	0	0	0	0	0	0	0	0	0	0	0	0	0	0	0	0	0	0	0	0	0	0	0	0	0	0	0	0	0	0	0	0	0	0	0	0	0	0	0	0	0	0	0	0	0	0	0	0	0	0	0	0	0	0	0	0	0	0	0	0	0	0	0	0	0	0	0	0	0	0	0	0	0	0	0	0	0	0	0	0	0	0	0	0	0	0	0	0	0	0	0	0	0	0	0	0	0	0	0	42	0	0	0	0	0	0	0	0	0	0	0	0	0	44	0	0	0	0	0	0	0	0	0	0	0	0	0	0	0	0	0	0	0	0	0	0	0	0	0	0	0	0	0	0	0	0	0	0	0	0	0	332	2e-05	0	0	0	0	0	0	40	1e-05	0	0	0	0	0	0	0	0	0	0	0	0	0	0	0	0	0	0	0	0	0	0	0	0	0	0	0	0	0	0	0	0	0	0	0	0	0	0	0	0	0	0	0	0	0	0	0	0	0	0	0	0	0	0	0	0	0	0	0	0	0	0	0	0	0	0	0	0	0	0	0	0	0	0	0	0	0	0	0	0	0	0	0	0	0	0	0	0	0	0	0	0	0	0	0	0	0	0	0	0	0	0	0	0	0	0	0	0	0	0	0	0	0	0	0	0	0	0	179	1e-05	0	0	0	0	0	0	0	0	0	0	0	0	0	0	0	0	0	0	0	0	0	0	0	0	0	0	0	0	0	0	0	0	0	0	0	0	0	0	0	0	0	0	0	0	0	0	0	0	0	0	0	0	0	0	0	0	0	0	0	0	0	0	0	0	0	0	0	0	0	0	0	0	0	0	0	0	0	0	0	0	0	0	0	0	268	8e-05	0	0	0	0	0	0	0	0	0	0	0	0	0	0	0	0	0	0	0	0	0	0	0	0	0	0	0	0	0	0	0	0	0	0	0	0	0	0	0	0	0	0	0	0	0	0	0	0	0	0	0	0	0	0	0	0	0	0	0	0	0	0	0	0	25	0	0	0	0	0	0	0	0	0	0	0	0	0	0	0	0	0	0	0	0	0	0	0	0	0	0	0	0	0	0	0	0	0	0	0	0	0	0	0	0	0	0	0	0	0	0	0	0	0	0	0	0	0	0	0	0	0	0	0	0	0	0	0	0	0	0	0	0	0	0	0	0	0	0	0	0	0	25	0	0	0	0	0	0	0	0	0	0	0	0	0	0	0	0	0	0	0	0	0	0	0	0	0	0	0	0	0	0	0	0	0	0	0	0	0	0	0	0	0	0	0	0	0	0	0	0	0	0	0	0	0	0	0	0	0	0	0	57	0	0	0	0	0	0	0	0	0	0	0	0	0	0	0	0	0	0	0	0	0	0	0	0	0	0	0	0	0	0	0	0	0	0	0	0	0	0	0	0	0	0	0	0	0	0	0	0	0	0	0	0	0	0	0	0	0	0	0	0	0	0	0	0	0	50	0	0	0	0	0	0	0	0	0	0	0	0	0	0	0	0	0	0	0	0	0	0	0	0	0	0	0	0	0	0	0	0	0	0	0	0	0	0	0	0	0	0	0	0	0	0	0	0	0	0	0	0	0	24	0	0	0	0	0	0	0	0	0	0	0	0	0	0	0	0	0	0	0	0	0	0	0	0	0	0	0	0	0	0	0	0	0	0	0	0	0	0	0	0	0	0	0	0	0	0	0	0	0	0	0	0	0	73	1e-05	0	0	0	0	0	0	0	0	0	0	0	0	0	0	0	0	0	0	0	0	0	0	0	0	40	0	0	0	0	0	0	0	0	0	0	0	0	0
Kozakia baliensis	153496	S	0	0	0	0	0	0	0	0	0	0	0	0	0	0	0	0	0	0	0	0	0	0	0	0	0	0	0	0	0	0	0	0	0	0	0	0	0	0	0	0	0	0	0	0	0	0	0	0	0	0	0	0	0	0	0	0	0	0	0	0	0	0	0	0	0	0	0	0	0	0	0	0	0	0	1591	9e-05	0	0	0	0	0	0	861	9e-05	0	0	0	0	0	0	0	0	0	0	0	0	0	0	0	0	0	0	0	0	749	5e-05	0	0	0	0	0	0	0	0	3112	0.00023	0	0	0	0	0	0	0	0	0	0	0	0	0	0	0	0	0	0	0	0	0	0	0	0	0	0	0	0	0	0	0	0	0	0	0	0	0	0	0	0	0	0	0	0	0	0	0	0	0	0	0	0	0	0	0	0	0	0	0	0	0	0	0	0	0	0	0	0	0	0	0	0	0	0	0	0	0	0	0	0	0	0	0	0	0	0	0	0	0	0	0	0	0	0	0	0	0	0	0	0	0	0	0	0	1391	9e-05	1917	0.00012	0	0	0	0	0	0	0	0	0	0	0	0	0	0	2662	0.00015	0	0	0	0	0	0	0	0	0	0	0	0	0	0	2017	0.00017	0	0	0	0	0	0	0	0	0	0	0	0	0	0	0	0	0	0	0	0	0	0	0	0	0	0	0	0	0	0	0	0	0	0	0	0	0	0	0	0	1314	0.00011	0	0	0	0	0	0	0	0	0	0	0	0	0	0	0	0	0	0	0	0	0	0	0	0	0	0	0	0	0	0	0	0	0	0	0	0	0	0	0	0	0	0	0	0	0	0	0	0	0	0	0	0	0	0	0	0	0	0	0	0	0	0	0	0	0	0	0	0	0	0	0	0	0	0	0	0	0	0	0	0	0	0	0	0	0	0	0	0	0	0	0	0	0	0	0	0	0	0	0	0	0	0	0	0	0	0	0	0	0	0	0	0	0	0	0	0	0	0	0	0	0	0	0	0	0	0	0	0	0	0	0	0	0	0	0	0	0	0	0	0	0	0	0	0	0	0	0	0	0	0	0	0	0	0	0	0	0	0	0	0	0	0	0	0	0	0	0	0	0	0	0	0	0	0	0	0	0	0	0	0	0	0	0	0	0	0	0	0	0	0	0	0	0	0	0	0	0	0	0	0	0	0	0	0	0	0	0	0	0	0	0	0	0	0	0	0	0	0	0	0	0	0	0	0	0	0	0	0	0	0	0	0	0	0	0	0	0	0	0	0	0	0	0	0	988	6e-05	0	0	0	0	0	0	0	0	0	0	0	0	0	0	0	0	0	0	0	0	0	0	0	0	0	0	0	0	0	0	0	0	0	0	0	0	0	0	0	0	0	0	0	0	0	0	0	0	0	0	0	0	0	0	0	0	0	0	0	0	0	0	0	0	0	0	0	0	0	0	0	0	0	0	0	0	0	0	0	0	0	0	0	0	0	0	0	0	0	0	0	0	0	0	0	0	0	0	0	0	0	0	0	0	0	0	0	0	0	0	0	0	0	0	0	0	0	0	1041	4e-05	0	0	0	0	0	0	0	0	0	0	0	0	0	0	0	0	0	0	0	0	0	0	0	0	0	0	0	0	0	0	0	0	0	0	0	0	0	0	0	0	0	0	0	0	0	0	0	0	0	0	0	0	0	0	0	0	0	0	0	0	1483	9e-05	0	0	0	0	0	0	0	0	0	0	0	0	0	0	0	0	0	0	0	0	0	0	0	0	0	0	0	0	0	0	0	0	0	0	0	0	0	0	0	0	0	0	0	0	0	0	0	0	0	0	0	0	0	0	0	0	0	0	0	0	0	0	0	0	0	0	0	0	0	0	0	0	0	0	0	0	0	0	0	0	0	0	0	0	0	0	0	0	0	0	0	0	0	0	0	0	0	0	0	0	0	0	0	0	0	0	0	0	0	0	0	0	0	0	0	0	0	0	0	0	0	0	0	0	0	0	0	0	0	0	0	0	0	0	0	0	0	0	0	0	0	0	0	0	0	0	0	0	0	0	0	0	0	0	0	0	0	0	0	0	0	0	0	0	0	0	0	0	0	0	0	0	0	0	0	0	0	0	0	0
Mycolicibacterium chubuense	1800	S	0	0	0	0	0	0	0	0	0	0	0	0	0	0	0	0	0	0	0	0	0	0	0	0	0	0	0	0	0	0	0	0	0	0	0	0	0	0	0	0	0	0	0	0	0	0	0	0	0	0	0	0	0	0	0	0	0	0	0	0	0	0	0	0	0	0	0	0	0	0	0	0	0	0	0	0	0	0	0	0	0	0	0	0	0	0	0	0	0	0	0	0	0	0	0	0	0	0	0	0	0	0	0	0	0	0	0	0	0	0	0	0	0	0	0	0	0	0	0	0	0	0	0	0	0	0	0	0	0	0	0	0	0	0	0	0	0	0	0	0	0	0	0	0	0	0	0	0	0	0	0	0	0	0	0	0	0	0	0	0	0	0	0	0	0	0	0	0	0	0	0	0	0	0	0	0	0	0	0	0	0	0	0	0	0	0	0	0	0	0	0	0	0	0	0	0	0	0	0	0	0	0	0	0	0	0	0	0	0	0	0	0	0	0	0	0	0	0	0	0	0	0	0	0	0	0	0	0	0	0	0	0	0	0	0	0	0	0	0	0	0	0	0	0	0	0	0	0	0	0	0	0	0	0	0	0	0	0	0	0	0	0	0	0	0	0	0	0	0	0	0	0	0	0	0	0	0	0	0	0	0	0	0	0	0	0	0	0	0	0	0	0	0	0	0	0	0	0	0	0	0	0	0	0	0	0	0	0	0	0	0	0	0	0	0	0	0	0	0	0	0	0	0	0	0	0	0	0	0	0	511	3e-05	703	5e-05	0	0	0	0	0	0	0	0	0	0	905	6e-05	0	0	366	3e-05	0	0	0	0	0	0	0	0	0	0	0	0	0	0	0	0	0	0	0	0	0	0	0	0	0	0	0	0	0	0	0	0	0	0	0	0	0	0	0	0	0	0	0	0	0	0	0	0	0	0	0	0	0	0	0	0	0	0	0	0	0	0	0	0	0	0	0	0	0	0	0	0	0	0	0	0	0	0	0	0	0	0	0	0	0	0	0	0	0	0	0	0	0	0	0	0	0	0	0	0	0	0	0	0	0	0	0	0	0	0	0	0	0	0	0	0	0	0	0	0	0	0	0	0	0	0	0	0	0	0	0	0	0	0	0	0	0	0	0	0	0	0	0	0	0	0	0	0	0	0	0	0	0	0	0	0	0	0	0	0	0	0	0	0	0	0	0	0	0	0	0	0	0	0	0	0	0	0	0	0	0	0	0	0	0	0	0	0	0	0	0	0	0	0	0	0	0	0	0	0	0	0	0	0	0	0	0	0	0	0	0	0	0	0	0	0	0	0	0	0	0	0	0	0	0	0	0	0	0	0	0	0	0	0	0	0	0	0	0	0	0	0	0	0	0	0	0	0	0	0	0	0	0	0	0	0	0	0	0	0	0	0	0	0	0	0	0	0	0	0	0	0	0	0	0	0	0	0	0	0	0	0	0	0	0	0	0	0	0	0	0	0	0	0	0	0	0	0	0	0	0	0	0	0	0	0	0	0	0	0	0	0	0	0	0	0	0	0	0	0	0	0	0	0	0	0	0	0	0	0	0	0	0	0	0	0	0	0	0	0	0	0	0	0	0	0	0	0	0	0	0	0	0	0	0	0	0	0	0	0	0	0	0	0	0	0	0	0	0	0	0	0	0	0	0	0	0	0	0	0	0	0	0	0	0	0	0	0	0	0	0	0	0	0	0	0	0	0	0	0	0	0	0	0	0	0	0	0	0	0	0	0	0	0	0	0	0	0	0	0	0	0	0	0	0	0	0	0	0	0	0	0	0	0	0	0	0	0	0	0	0	0	0	0	0	0	0	0	0	0	0	0	0	0	0	0	0	0	0	0	0	0	0	0	0	0	0	0	0	0	0	0	0	0	0	0	0	0	0	0	0	0	0	0	0	0	0	0	0	0	0	0	0	0	0	0	0	0	0	0	0	0	0	0	0	0	0	0	0	0	0	0	0	0	0	0	0	0	0	0	0	0	0	0	0	0	0	0	0	0	0	0	0	0	0	0	0	0	0	0	0	0	0	0	0	0	0	0	0	0	0	0	0	0	0	0
Rickettsia raoultii	369822	S	0	0	0	0	0	0	0	0	0	0	0	0	0	0	0	0	0	0	0	0	0	0	0	0	0	0	0	0	0	0	0	0	0	0	0	0	0	0	139	1e-05	0	0	0	0	0	0	0	0	0	0	0	0	0	0	0	0	0	0	0	0	0	0	0	0	0	0	0	0	0	0	0	0	0	0	0	0	0	0	0	0	0	0	0	0	0	0	0	0	0	0	0	0	0	0	0	0	0	0	0	0	0	0	0	0	0	0	0	0	0	0	0	0	0	0	0	0	0	0	0	0	0	0	0	0	0	0	0	0	0	0	0	0	0	0	0	0	0	0	0	0	0	0	0	0	0	0	0	0	0	0	0	0	0	0	0	0	0	0	0	0	0	0	0	0	0	0	0	0	0	0	0	0	0	0	0	0	0	0	0	0	0	0	0	0	0	0	0	0	0	0	0	0	0	0	0	0	0	0	0	0	0	0	0	0	0	0	0	0	0	0	0	0	0	0	0	0	0	0	0	0	0	0	0	0	0	0	0	0	0	0	0	0	0	0	0	0	0	0	0	0	0	0	0	0	0	0	0	0	0	0	0	0	0	0	0	0	0	0	0	0	0	0	0	0	0	0	0	0	0	0	0	0	0	0	0	0	0	0	0	0	0	0	0	0	0	0	0	0	0	0	0	0	0	0	0	0	0	0	0	0	0	0	0	0	0	0	0	0	0	0	0	0	0	0	0	0	0	0	0	0	0	0	0	0	0	0	0	0	0	0	0	0	0	0	0	0	0	0	0	0	0	0	0	0	0	0	0	0	0	0	0	0	0	0	0	0	0	0	0	0	0	0	0	0	0	0	0	0	0	0	0	0	0	0	0	0	0	0	0	0	0	0	0	0	0	0	0	0	0	0	0	0	0	0	0	0	0	0	0	0	0	0	0	0	0	0	0	0	0	0	0	0	0	0	0	0	0	0	0	0	0	0	0	0	0	0	0	0	0	0	0	0	0	0	0	0	0	0	0	0	0	0	0	0	0	0	0	0	0	0	0	0	0	0	0	0	0	0	0	0	0	0	0	0	0	0	0	0	0	0	0	0	0	0	0	0	0	0	0	0	0	0	0	0	0	0	0	0	0	0	0	0	0	0	0	0	0	0	0	0	0	0	0	0	0	0	0	0	0	0	0	0	0	0	0	0	0	0	0	0	0	0	0	0	0	0	0	0	0	0	0	0	0	0	0	0	0	0	0	0	0	0	0	0	0	0	0	0	0	0	0	0	0	0	0	0	0	0	0	0	0	0	0	0	0	0	0	0	0	0	0	0	0	0	0	0	0	0	0	0	0	0	0	0	0	0	0	0	0	0	0	0	0	0	0	0	0	0	0	0	0	0	0	0	0	0	0	0	0	0	0	0	0	0	0	0	0	0	0	0	0	0	0	0	0	0	0	0	0	0	0	0	0	0	0	0	0	0	0	0	0	0	0	0	0	0	0	0	0	0	0	0	0	0	0	0	0	0	0	0	0	0	0	0	0	0	0	0	0	0	0	0	0	0	0	0	0	0	0	0	0	0	0	0	0	0	0	0	0	0	0	0	0	0	0	0	0	0	0	0	0	0	0	0	0	0	0	0	0	0	0	0	0	0	0	0	0	0	0	0	0	0	0	0	0	0	0	0	0	0	0	0	0	0	0	0	0	0	0	0	0	0	0	0	0	0	0	0	0	0	0	0	0	0	0	0	0	0	0	0	0	0	0	0	0	0	0	0	0	0	0	0	0	0	0	0	0	0	0	0	0	0	0	0	0	0	0	0	0	0	0	0	0	0	0	0	0	0	0	0	0	0	0	0	0	0	0	0	0	0	0	0	0	0	0	0	0	0	0	0	0	0	0	0	0	0	0	0	0	0	0	0	0	0	0	0	0	0	0	0	0	0	0	0	0	0	0	0	0	0	0	0	0	0	0	0	0	0	0	0	0	0	0	0	0	0	0	0	0	0	0	0	0	0	0	0	0	0	0	0	0	0	0	0	0	0	0	0	0	0	0	0	0	0	0	0	0	0	0	0	0	0	0	0	0	0
Desulfovibrio hydrothermalis	191026	S	0	0	0	0	56	0	0	0	0	0	0	0	0	0	0	0	0	0	51	0	37	0	0	0	0	0	0	0	249	2e-05	0	0	0	0	111	1e-05	0	0	43	0	0	0	0	0	0	0	0	0	80	0	63	0	0	0	0	0	0	0	190	2e-05	0	0	0	0	57	0	22	0	0	0	0	0	0	0	26	0	23	0	67	0	112	1e-05	0	0	0	0	0	0	542	5e-05	0	0	0	0	0	0	0	0	0	0	0	0	0	0	0	0	46	0	72	0	0	0	0	0	0	0	0	0	80	0	52	0	0	0	0	0	0	0	0	0	0	0	0	0	0	0	0	0	0	0	0	0	0	0	20	0	20	0	40	1e-05	0	0	0	0	20	0	0	0	0	0	0	0	0	0	0	0	0	0	23	0	0	0	0	0	0	0	0	0	0	0	0	0	0	0	0	0	0	0	0	0	0	0	0	0	0	0	0	0	0	0	0	0	0	0	0	0	26	0	0	0	44	0	0	0	0	0	0	0	0	0	0	0	0	0	0	0	0	0	0	0	0	0	0	0	0	0	0	0	0	0	0	0	0	0	0	0	0	0	0	0	0	0	0	0	0	0	0	0	0	0	0	0	0	0	0	0	0	0	0	0	28	0	0	0	0	0	0	0	0	0	0	0	0	0	0	0	0	0	83	1e-05	73	0	0	0	0	0	29	0	0	0	0	0	0	0	0	0	0	0	85	0	47	0	0	0	0	0	41	0	0	0	0	0	0	0	0	0	0	0	45	0	0	0	0	0	0	0	0	0	0	0	30	0	0	0	0	0	0	0	0	0	0	0	0	0	0	0	131	1e-05	0	0	0	0	0	0	0	0	0	0	0	0	0	0	0	0	0	0	0	0	0	0	0	0	0	0	0	0	0	0	0	0	0	0	56	0	31	0	0	0	0	0	0	0	0	0	0	0	0	0	0	0	0	0	0	0	0	0	0	0	30	0	0	0	0	0	0	0	0	0	0	0	0	0	0	0	0	0	0	0	0	0	0	0	0	0	53	0	0	0	0	0	587	3e-05	0	0	0	0	0	0	0	0	0	0	0	0	0	0	0	0	0	0	0	0	31	0	584	4e-05	25	0	0	0	0	0	0	0	0	0	0	0	0	0	0	0	0	0	0	0	0	0	0	0	0	0	0	0	0	0	0	0	0	0	0	0	0	0	0	0	45	0	0	0	0	0	0	0	0	0	0	0	0	0	0	0	0	0	0	0	0	0	0	0	0	0	0	0	0	0	32	0	48	0	0	0	0	0	99	1e-05	0	0	0	0	0	0	0	0	0	0	0	0	0	0	0	0	0	0	51	0	34	0	0	0	0	0	166	1e-05	0	0	0	0	0	0	0	0	0	0	0	0	0	0	0	0	0	0	49	0	29	0	0	0	0	0	394	3e-05	0	0	33	0	0	0	0	0	0	0	0	0	0	0	0	0	0	0	58	0	133	0	0	0	0	0	0	0	0	0	59	0	0	0	0	0	0	0	0	0	0	0	0	0	0	0	56	0	83	1e-05	0	0	0	0	0	0	74	1e-05	0	0	0	0	0	0	0	0	0	0	0	0	0	0	0	0	0	0	55	0	59	0	0	0	0	0	0	0	0	0	0	0	0	0	0	0	0	0	0	0	0	0	0	0	0	0	33	0	25	0	0	0	0	0	0	0	41	0	0	0	0	0	0	0	43	0	0	0	86	1e-05	0	0	52	0	55	0	78	1e-05	50	0	35	0	72	0	0	0	0	0	0	0	0	0	0	0	0	0	0	0	22	0	0	0	0	0	0	0	0	0	0	0	0	0	40	0	0	0	0	0	0	0	37	0	0	0	0	0	0	0	0	0	0	0	0	0	0	0	49	0	0	0	0	0	0	0	0	0	0	0	0	0	0	0	0	0	0	0	61	0	0	0	80	1e-05	264	3e-05	0	0	0	0	49	1e-05	0	0	45	1e-05	0	0	0	0	0	0	0	0	31	0	0	0	27	0	0	0	0	0	0	0	0	0	401	4e-05	0	0	0	0	0	0	0	0	0	0	0	0	0	0	0	0	0	0	0	0	0	0	0	0	0	0	591	4e-05	903	8e-05	235	4e-05	0	0	0	0	160	1e-05
Candidatus Fokinia solitaria	1802984	S	0	0	0	0	0	0	0	0	0	0	0	0	0	0	0	0	0	0	93	1e-05	115	1e-05	43	0	0	0	14	0	17	0	0	0	20	0	0	0	0	0	0	0	0	0	0	0	76	1e-05	0	0	222	1e-05	96	1e-05	45	0	0	0	0	0	0	0	0	0	0	0	0	0	0	0	0	0	0	0	0	0	0	0	0	0	1091	8e-05	1291	6e-05	0	0	0	0	0	0	116	1e-05	0	0	0	0	0	0	0	0	0	0	0	0	25	0	0	0	174	1e-05	353	2e-05	0	0	0	0	74	1e-05	0	0	210	1e-05	185	1e-05	0	0	0	0	0	0	0	0	0	0	20	0	0	0	0	0	0	0	0	0	0	0	0	0	26	0	0	0	32	0	0	0	15	0	41	0	23	0	0	0	0	0	27	0	31	0	26	0	19	0	0	0	0	0	67	1e-05	49	0	0	0	0	0	36	0	0	0	0	0	0	0	0	0	48	0	65	0	0	0	0	0	139	1e-05	0	0	0	0	93	0	0	0	76	0	0	0	0	0	0	0	112	1e-05	0	0	0	0	0	0	136	1e-05	27	0	40	0	0	0	0	0	0	0	0	0	0	0	49	0	40	0	0	0	0	0	112	1e-05	0	0	113	1e-05	0	0	0	0	0	0	0	0	0	0	0	0	87	0	69	0	253	2e-05	0	0	0	0	0	0	45	1e-05	0	0	0	0	323	2e-05	630	3e-05	0	0	25	0	0	0	481	4e-05	0	0	0	0	0	0	0	0	106	1e-05	0	0	0	0	0	0	0	0	0	0	0	0	0	0	0	0	64	0	132	1e-05	0	0	0	0	0	0	0	0	0	0	17	0	53	0	0	0	0	0	0	0	0	0	0	0	0	0	0	0	47	0	0	0	0	0	21	0	0	0	0	0	0	0	0	0	0	0	0	0	0	0	0	0	0	0	0	0	0	0	18	0	0	0	88	1e-05	275	1e-05	36	0	27	0	0	0	0	0	0	0	167	2e-05	0	0	0	0	0	0	51	0	0	0	0	0	0	0	0	0	0	0	0	0	0	0	0	0	0	0	0	0	0	0	0	0	0	0	0	0	89	1e-05	0	0	66	0	0	0	0	0	0	0	0	0	0	0	0	0	0	0	0	0	0	0	0	0	0	0	410	3e-05	81	1e-05	211	2e-05	0	0	0	0	123	1e-05	0	0	0	0	0	0	0	0	0	0	0	0	0	0	0	0	0	0	0	0	0	0	0	0	0	0	0	0	0	0	0	0	731	5e-05	0	0	0	0	0	0	96	1e-05	0	0	0	0	0	0	0	0	0	0	0	0	0	0	34	0	0	0	0	0	244	2e-05	338	2e-05	35	0	0	0	25	0	0	0	0	0	0	0	0	0	0	0	0	0	0	0	0	0	0	0	300	2e-05	159	1e-05	0	0	0	0	39	0	0	0	0	0	0	0	0	0	0	0	0	0	0	0	65	0	0	0	0	0	0	0	0	0	0	0	126	1e-05	0	0	20	0	0	0	0	0	0	0	0	0	0	0	0	0	0	0	0	0	621	2e-05	0	0	0	0	0	0	0	0	0	0	0	0	0	0	0	0	0	0	0	0	0	0	0	0	0	0	0	0	44	0	0	0	0	0	20	0	0	0	15	0	0	0	0	0	0	0	0	0	0	0	36	0	0	0	121	1e-05	168	1e-05	70	0	0	0	0	0	178	1e-05	0	0	0	0	0	0	0	0	0	0	0	0	65	0	0	0	169	1e-05	0	0	0	0	0	0	0	0	20	0	0	0	73	0	0	0	0	0	0	0	86	1e-05	74	0	65	0	0	0	0	0	781	5e-05	1168	6e-05	120	1e-05	29	0	0	0	38	0	0	0	42	0	199	1e-05	53	0	107	1e-05	34	0	0	0	48	0	112	1e-05	89	1e-05	51	0	690	5e-05	33	0	0	0	0	0	0	0	0	0	0	0	0	0	0	0	0	0	40	0	58	0	541	4e-05	61	0	107	1e-05	0	0	59	0	33	0	0	0	25	0	0	0	0	0	27	0	27	0	0	0	0	0	0	0	0	0	0	0	44	0	0	0	0	0	0	0	0	0	29	0	0	0	0	0	0	0	0	0	0	0	0	0	0	0	0	0	0	0	0	0	0	0	0	0	0	0	0	0	0	0	0	0	0	0	0	0	0	0	0	0	0	0	66	0	182	2e-05	0	0	24	0	60	1e-05	0	0
Corynebacterium terpenotabidum	89154	S	0	0	0	0	0	0	0	0	0	0	0	0	0	0	0	0	0	0	0	0	0	0	0	0	0	0	0	0	0	0	0	0	0	0	0	0	0	0	0	0	0	0	0	0	0	0	0	0	0	0	0	0	0	0	0	0	0	0	0	0	0	0	0	0	0	0	0	0	0	0	0	0	0	0	0	0	0	0	0	0	0	0	0	0	0	0	0	0	0	0	0	0	0	0	0	0	0	0	0	0	0	0	0	0	0	0	0	0	0	0	0	0	0	0	0	0	0	0	0	0	0	0	0	0	0	0	0	0	0	0	0	0	0	0	0	0	0	0	0	0	0	0	0	0	0	0	0	0	0	0	0	0	0	0	0	0	0	0	0	0	0	0	0	0	0	0	0	0	0	0	0	0	0	0	0	0	0	0	0	0	0	0	0	0	0	0	93	1e-05	107	1e-05	0	0	0	0	164	1e-05	0	0	0	0	0	0	178	1e-05	0	0	0	0	448	2e-05	869	7e-05	136	1e-05	0	0	0	0	0	0	164	1e-05	0	0	0	0	2940	0.00027	149	1e-05	0	0	0	0	316	4e-05	199	2e-05	0	0	0	0	7115	0.00062	447	2e-05	0	0	0	0	0	0	100	1e-05	79	1e-05	0	0	0	0	0	0	73	0	0	0	0	0	0	0	0	0	0	0	0	0	504	4e-05	0	0	0	0	0	0	0	0	7932	0.00046	0	0	0	0	0	0	158	1e-05	0	0	149	1e-05	0	0	0	0	52	0	0	0	0	0	0	0	0	0	0	0	0	0	0	0	0	0	0	0	0	0	0	0	0	0	0	0	0	0	0	0	0	0	0	0	140	1e-05	0	0	0	0	0	0	0	0	0	0	0	0	0	0	0	0	0	0	0	0	0	0	0	0	0	0	0	0	0	0	0	0	0	0	0	0	0	0	0	0	0	0	0	0	0	0	0	0	0	0	0	0	0	0	0	0	0	0	0	0	0	0	0	0	0	0	0	0	0	0	0	0	0	0	0	0	0	0	0	0	0	0	0	0	0	0	0	0	0	0	0	0	0	0	0	0	0	0	0	0	0	0	0	0	0	0	0	0	0	0	0	0	0	0	0	0	0	0	0	0	0	0	0	0	0	0	0	0	0	0	0	0	0	0	0	0	0	0	0	0	0	0	0	0	0	0	0	0	0	0	0	0	0	0	0	0	0	0	0	0	0	0	0	0	0	0	0	0	0	0	0	0	0	0	0	0	0	0	0	0	96	1e-05	0	0	0	0	0	0	0	0	0	0	0	0	0	0	0	0	0	0	0	0	0	0	0	0	0	0	0	0	0	0	0	0	0	0	0	0	0	0	0	0	0	0	0	0	0	0	0	0	0	0	0	0	0	0	156	1e-05	0	0	0	0	0	0	0	0	0	0	0	0	0	0	0	0	0	0	0	0	128	1e-05	0	0	0	0	84	1e-05	0	0	0	0	0	0	0	0	0	0	0	0	0	0	0	0	0	0	0	0	0	0	0	0	0	0	0	0	0	0	0	0	0	0	0	0	0	0	0	0	0	0	0	0	0	0	0	0	0	0	0	0	0	0	39	0	0	0	0	0	0	0	0	0	0	0	0	0	0	0	0	0	0	0	0	0	0	0	0	0	0	0	0	0	124	1e-05	0	0	0	0	0	0	0	0	0	0	0	0	0	0	0	0	0	0	0	0	0	0	0	0	0	0	0	0	0	0	0	0	0	0	0	0	0	0	0	0	0	0	96	1e-05	0	0	153	1e-05	0	0	0	0	0	0	0	0	0	0	0	0	145	1e-05	573	4e-05	356	1e-05	264	2e-05	0	0	363	2e-05	0	0	124	1e-05	0	0	249	1e-05	0	0	392	2e-05	0	0	0	0	0	0	0	0	0	0	0	0	0	0	0	0	0	0	0	0	0	0	0	0	294	2e-05	0	0	0	0	217	1e-05	88	1e-05	54	0	0	0	0	0	268	2e-05	2808	0.00016	2225	0.00013	115	1e-05	0	0	0	0	0	0	0	0	0	0	0	0	0	0	0	0	0	0	0	0	0	0	0	0	0	0	0	0	0	0	0	0	0	0	0	0	0	0	0	0	0	0	0	0	0	0	0	0	0	0	836	5e-05	0	0	0	0	0	0	0	0	0	0	0	0	0	0	0	0	0	0	0	0	0	0	2275	0.00013	0	0	0	0
Enterococcus casseliflavus	37734	S	0	0	0	0	0	0	0	0	0	0	0	0	0	0	0	0	0	0	0	0	0	0	0	0	0	0	0	0	0	0	0	0	0	0	0	0	0	0	0	0	0	0	0	0	0	0	0	0	0	0	0	0	0	0	0	0	0	0	0	0	0	0	0	0	0	0	0	0	0	0	0	0	0	0	0	0	0	0	0	0	0	0	0	0	0	0	0	0	0	0	0	0	0	0	0	0	0	0	0	0	0	0	0	0	0	0	0	0	0	0	0	0	0	0	0	0	0	0	0	0	0	0	0	0	0	0	0	0	0	0	0	0	0	0	0	0	0	0	0	0	0	0	0	0	0	0	0	0	0	0	0	0	0	0	0	0	0	0	0	0	0	0	0	0	0	0	0	0	0	0	0	0	0	0	0	0	0	0	0	0	0	0	0	0	0	0	0	0	0	0	0	0	0	0	0	0	0	0	0	0	0	0	0	0	0	0	0	0	0	0	0	0	0	0	0	0	0	0	0	0	0	0	0	0	0	0	0	0	0	0	0	0	0	0	0	0	0	0	0	0	0	0	0	0	0	0	0	0	0	0	0	0	0	0	0	0	0	0	0	0	0	0	0	0	0	0	0	0	0	0	0	0	0	0	0	0	0	0	0	0	0	0	0	0	0	0	0	0	0	0	0	0	0	0	0	0	0	0	0	0	0	0	0	0	0	0	0	0	0	0	0	0	0	0	0	0	0	0	0	0	0	0	0	0	0	0	0	0	0	0	0	0	0	0	0	0	0	0	0	0	0	0	0	0	0	0	0	0	0	0	0	0	0	0	0	0	0	0	0	0	0	0	0	0	0	0	0	0	0	0	0	0	0	0	0	0	0	0	0	0	0	0	0	0	0	0	0	0	0	0	0	0	0	0	0	0	0	0	0	0	0	0	0	0	0	0	0	0	0	0	0	0	0	0	0	0	0	0	0	0	0	0	0	0	0	0	0	0	0	0	0	0	0	0	0	0	0	0	0	0	0	0	1301	9e-05	0	0	0	0	0	0	0	0	0	0	0	0	0	0	0	0	0	0	0	0	0	0	0	0	0	0	0	0	0	0	0	0	0	0	0	0	0	0	0	0	0	0	0	0	0	0	0	0	0	0	1209	0.00015	0	0	0	0	0	0	0	0	0	0	0	0	0	0	0	0	0	0	0	0	0	0	0	0	0	0	0	0	0	0	0	0	0	0	0	0	0	0	0	0	0	0	0	0	0	0	0	0	0	0	0	0	0	0	0	0	0	0	0	0	0	0	0	0	0	0	0	0	0	0	0	0	0	0	0	0	0	0	0	0	0	0	0	0	0	0	0	0	0	0	0	0	0	0	0	0	0	0	0	0	0	0	0	0	0	0	0	0	0	0	0	0	0	0	0	0	0	0	0	0	0	0	0	0	0	0	0	0	0	0	0	0	0	0	0	0	0	0	0	0	0	0	0	0	0	0	0	0	0	0	0	0	0	0	5625	0.00066	0	0	0	0	0	0	0	0	0	0	0	0	0	0	0	0	0	0	0	0	0	0	0	0	0	0	0	0	0	0	0	0	0	0	0	0	0	0	0	0	0	0	0	0	0	0	0	0	0	0	0	0	0	0	0	0	0	0	0	0	0	0	0	0	0	0	0	0	0	0	0	0	0	0	0	0	0	0	0	0	0	0	0	0	0	0	0	0	0	0	0	0	0	0	0	0	0	0	0	0	0	0	0	0	0	0	0	0	0	0	0	0	0	0	0	0	0	0	0	0	0	0	0	0	0	0	0	0	0	0	0	0	0	0	0	0	0	0	0	0	0	0	0	0	0	0	0	0	0	0	0	0	0	0	0	0	0	0	0	0	0	0	0	0	0	0	0	0	0	0	0	0	0	0	0	0	0	0	0	0	0	0	0	0	0	0	0	0	0	0	0	0	0	0	0	0	0	0	0	0	0	0	0	0	0	0	0	0	0	0	0	0	0	0	0	0	0	0	0	0	0	0	0	0	0	0	0	0	291	2e-05	0	0	0	0	0	0	0	0	0	0	0	0	0	0	0	0	0	0	0	0	0	0	0	0
Auricoccus indicus	1849491	S	385	0.0005	0	0	0	0	0	0	0	0	0	0	0	0	0	0	0	0	0	0	0	0	0	0	0	0	0	0	0	0	0	0	0	0	0	0	0	0	0	0	0	0	0	0	0	0	0	0	0	0	0	0	0	0	0	0	0	0	0	0	0	0	0	0	0	0	0	0	0	0	0	0	0	0	0	0	0	0	0	0	0	0	0	0	0	0	0	0	0	0	0	0	0	0	0	0	0	0	0	0	0	0	0	0	0	0	0	0	0	0	0	0	0	0	0	0	0	0	0	0	0	0	0	0	0	0	0	0	0	0	0	0	0	0	0	0	0	0	0	0	0	0	0	0	0	0	0	0	0	0	0	0	0	0	0	0	0	0	0	0	0	0	0	0	0	0	0	0	0	0	0	0	0	0	0	0	0	0	0	0	0	0	0	0	0	0	0	0	0	0	0	0	107	0.00019	0	0	0	0	0	0	0	0	0	0	0	0	0	0	0	0	0	0	0	0	0	0	0	0	0	0	0	0	0	0	0	0	0	0	0	0	0	0	0	0	0	0	0	0	0	0	0	0	0	0	0	0	0	0	0	0	0	0	0	0	0	0	0	0	0	0	0	0	0	0	0	0	0	0	0	0	0	0	0	0	0	0	0	0	0	0	0	0	0	0	0	0	0	0	0	0	0	0	0	0	0	0	0	0	0	0	0	0	0	0	0	0	0	0	0	0	0	0	0	0	0	0	0	0	0	0	0	0	0	0	0	0	0	0	0	0	0	0	0	0	0	0	0	0	0	0	0	0	0	0	0	0	78	0.00017	0	0	0	0	0	0	0	0	0	0	0	0	91	9e-05	0	0	0	0	0	0	0	0	0	0	0	0	0	0	0	0	0	0	0	0	0	0	0	0	0	0	0	0	0	0	0	0	0	0	0	0	0	0	0	0	0	0	0	0	0	0	0	0	0	0	0	0	0	0	0	0	0	0	0	0	0	0	0	0	0	0	0	0	0	0	0	0	0	0	0	0	0	0	0	0	0	0	0	0	0	0	0	0	0	0	0	0	0	0	0	0	0	0	0	0	0	0	0	0	0	0	0	0	0	0	0	0	0	0	0	0	0	0	0	0	0	0	0	0	0	0	0	0	0	0	0	0	0	0	0	0	0	0	0	0	0	0	0	0	0	0	0	0	0	0	0	0	0	0	0	0	0	0	0	0	0	0	0	0	0	0	0	0	0	0	0	0	0	0	0	0	0	0	0	0	0	0	0	0	0	0	0	0	0	0	0	0	0	0	0	0	0	0	0	0	0	0	0	0	0	0	0	0	0	0	0	0	0	0	0	0	0	0	0	0	0	0	0	0	0	0	0	0	0	0	0	0	0	0	0	0	0	0	0	0	0	0	0	0	0	0	0	0	0	0	0	0	0	0	0	0	0	0	0	0	0	0	0	0	0	0	0	0	0	0	0	0	0	0	0	0	0	0	0	0	0	0	0	0	0	0	0	0	0	0	0	0	0	0	0	0	0	0	0	0	0	0	0	0	0	0	0	0	0	0	0	0	0	0	0	0	0	0	0	0	0	0	0	0	0	0	0	0	0	0	0	0	0	0	0	0	0	0	0	0	0	0	0	0	0	0	0	0	0	0	0	0	0	0	0	0	0	0	0	0	0	0	0	0	0	0	0	0	0	0	0	0	0	0	0	0	0	0	0	0	0	0	0	0	0	0	0	0	0	0	0	0	0	0	0	0	0	0	0	0	0	0	0	0	0	0	0	0	0	0	0	0	0	0	0	0	0	0	0	0	0	0	0	0	0	0	0	0	0	0	0	0	0	0	0	0	0	0	0	0	0	0	0	0	0	0	0	0	0	0	0	0	0	0	0	0	0	0	0	0	0	0	0	0	0	0	0	0	0	0	0	0	0	0	0	0	0	0	0	0	0	0	0	0	0	0	0	0	0	0	0	0	0	0	0	0	0	0	0	0	0	0	0	0	0	0	0	0	0	0	0	0	0	0	0	0	0	0	0	0	0	0	0	0	0	0	0	0	0	0	0	0	0	0	0	0	0	0	0	0	0	0	0	0
Colwellia sp. PAMC 20917	1816218	S	0	0	0	0	0	0	0	0	0	0	0	0	0	0	0	0	0	0	0	0	0	0	0	0	0	0	0	0	1103	7e-05	0	0	0	0	0	0	0	0	0	0	0	0	0	0	0	0	0	0	0	0	0	0	0	0	0	0	0	0	0	0	0	0	0	0	0	0	0	0	0	0	0	0	0	0	0	0	0	0	0	0	0	0	0	0	0	0	0	0	501	5e-05	0	0	0	0	0	0	0	0	0	0	0	0	0	0	0	0	0	0	0	0	0	0	0	0	0	0	0	0	0	0	0	0	0	0	0	0	0	0	0	0	0	0	0	0	0	0	0	0	0	0	0	0	0	0	0	0	0	0	0	0	0	0	0	0	0	0	0	0	0	0	0	0	0	0	0	0	0	0	0	0	0	0	0	0	0	0	0	0	0	0	0	0	0	0	0	0	0	0	0	0	0	0	0	0	0	0	0	0	0	0	0	0	0	0	0	0	0	0	0	0	0	0	0	0	26	0	0	0	0	0	0	0	0	0	0	0	0	0	0	0	0	0	0	0	0	0	0	0	0	0	0	0	0	0	0	0	0	0	0	0	0	0	0	0	0	0	0	0	0	0	0	0	0	0	0	0	0	0	0	0	0	0	0	0	0	0	0	0	0	0	0	0	0	0	0	0	0	0	0	0	0	0	0	0	0	0	0	0	0	0	0	0	0	0	0	0	0	0	0	0	0	0	0	0	0	0	0	0	0	0	0	0	0	0	0	0	0	0	392	2e-05	0	0	0	0	0	0	0	0	0	0	0	0	0	0	326	2e-05	0	0	0	0	0	0	0	0	0	0	0	0	0	0	0	0	0	0	0	0	0	0	0	0	0	0	0	0	0	0	0	0	0	0	0	0	0	0	0	0	0	0	0	0	0	0	0	0	0	0	0	0	0	0	0	0	0	0	0	0	0	0	0	0	0	0	0	0	0	0	0	0	0	0	0	0	0	0	0	0	0	0	0	0	0	0	0	0	0	0	0	0	0	0	0	0	0	0	0	0	0	0	0	0	0	0	0	0	0	0	0	0	0	0	0	0	0	0	0	0	0	0	0	0	0	0	0	0	0	0	0	0	0	0	0	0	0	0	0	0	0	0	0	0	0	0	0	0	0	0	0	0	0	0	0	0	0	0	0	0	0	0	0	0	0	0	0	0	0	0	0	0	0	0	0	0	0	0	0	0	4470	0.00064	0	0	0	0	0	0	0	0	0	0	0	0	0	0	0	0	0	0	0	0	0	0	0	0	0	0	315	4e-05	0	0	0	0	0	0	0	0	0	0	0	0	0	0	0	0	0	0	0	0	0	0	0	0	0	0	0	0	0	0	0	0	0	0	0	0	0	0	0	0	0	0	0	0	0	0	0	0	0	0	0	0	0	0	0	0	0	0	0	0	0	0	0	0	0	0	0	0	0	0	0	0	0	0	0	0	0	0	0	0	0	0	0	0	0	0	0	0	0	0	0	0	0	0	0	0	0	0	0	0	0	0	0	0	0	0	0	0	0	0	0	0	0	0	0	0	0	0	0	0	0	0	0	0	0	0	0	0	0	0	0	0	0	0	0	0	0	0	0	0	0	0	732	5e-05	0	0	0	0	0	0	0	0	0	0	0	0	0	0	0	0	0	0	0	0	0	0	0	0	0	0	164	1e-05	0	0	0	0	0	0	0	0	0	0	0	0	0	0	0	0	0	0	0	0	0	0	0	0	0	0	0	0	0	0	0	0	0	0	0	0	0	0	0	0	0	0	0	0	0	0	0	0	0	0	0	0	0	0	0	0	0	0	0	0	0	0	0	0	0	0	0	0	0	0	0	0	0	0	0	0	0	0	0	0	0	0	0	0	0	0	0	0	0	0	0	0	0	0	0	0	0	0	951	7e-05	0	0	0	0	0	0	0	0	0	0	0	0	0	0	0	0	0	0	0	0	0	0	0	0	0	0	0	0	0	0	0	0	0	0	0	0	0	0	0	0	0	0	0	0	0	0	0	0	0	0	0	0	0	0	0	0	0	0	0	0	0	0	0	0	0	0	304	2e-05	180	2e-05	90	1e-05	0	0	916	0.00015	0	0
Francisella sp. FSC1006	1547445	S	0	0	0	0	0	0	0	0	0	0	0	0	0	0	0	0	0	0	0	0	0	0	0	0	0	0	0	0	1217	7e-05	0	0	0	0	0	0	0	0	0	0	0	0	0	0	0	0	0	0	0	0	0	0	0	0	0	0	0	0	246	2e-05	0	0	0	0	0	0	0	0	0	0	0	0	0	0	0	0	0	0	0	0	0	0	0	0	0	0	0	0	558	5e-05	0	0	0	0	0	0	0	0	0	0	0	0	0	0	0	0	0	0	0	0	0	0	0	0	0	0	0	0	0	0	0	0	0	0	0	0	0	0	0	0	0	0	0	0	0	0	0	0	0	0	0	0	0	0	0	0	0	0	0	0	0	0	0	0	0	0	0	0	0	0	0	0	0	0	0	0	0	0	0	0	0	0	0	0	0	0	0	0	0	0	0	0	0	0	0	0	0	0	0	0	0	0	0	0	0	0	0	0	0	0	0	0	0	0	0	0	0	0	0	0	0	0	0	0	0	0	0	0	0	0	0	0	0	0	0	0	0	0	0	0	0	0	0	0	0	0	0	0	0	0	0	0	0	0	0	0	0	0	0	0	0	0	0	0	0	0	0	0	0	0	0	0	0	0	0	0	0	0	0	0	0	0	0	0	0	0	0	0	0	0	0	0	0	0	0	0	0	0	0	0	0	0	0	0	0	0	0	0	0	0	0	0	0	0	0	0	0	0	0	0	0	0	0	0	0	0	223	1e-05	0	0	0	0	0	0	0	0	0	0	87	0	0	0	0	0	0	0	0	0	0	0	0	0	0	0	0	0	0	0	0	0	0	0	0	0	0	0	108	1e-05	0	0	0	0	0	0	0	0	0	0	0	0	0	0	0	0	0	0	0	0	0	0	0	0	0	0	0	0	0	0	0	0	0	0	0	0	0	0	0	0	0	0	0	0	0	0	0	0	0	0	0	0	0	0	0	0	0	0	0	0	0	0	0	0	0	0	0	0	0	0	0	0	0	0	0	0	0	0	0	0	0	0	0	0	0	0	0	0	0	0	0	0	558	3e-05	0	0	0	0	0	0	0	0	0	0	0	0	0	0	0	0	0	0	0	0	0	0	1103	7e-05	0	0	0	0	0	0	0	0	0	0	0	0	0	0	0	0	0	0	0	0	0	0	0	0	0	0	0	0	0	0	0	0	0	0	0	0	0	0	0	0	0	0	0	0	0	0	0	0	0	0	239	3e-05	0	0	0	0	0	0	0	0	0	0	0	0	0	0	0	0	0	0	0	0	0	0	0	0	0	0	156	2e-05	0	0	0	0	0	0	0	0	0	0	0	0	0	0	0	0	0	0	0	0	0	0	0	0	0	0	3013	0.00021	0	0	0	0	0	0	0	0	0	0	0	0	0	0	0	0	0	0	0	0	0	0	0	0	0	0	663	5e-05	0	0	0	0	0	0	0	0	0	0	0	0	0	0	0	0	0	0	0	0	0	0	0	0	0	0	0	0	0	0	433	2e-05	0	0	0	0	0	0	0	0	0	0	0	0	0	0	0	0	0	0	0	0	0	0	0	0	373	3e-05	0	0	0	0	0	0	0	0	0	0	0	0	0	0	0	0	0	0	0	0	0	0	0	0	0	0	0	0	226	2e-05	0	0	0	0	0	0	0	0	0	0	0	0	0	0	0	0	0	0	0	0	0	0	0	0	0	0	412	3e-05	0	0	0	0	0	0	0	0	0	0	0	0	0	0	0	0	0	0	0	0	0	0	0	0	0	0	0	0	0	0	0	0	0	0	0	0	0	0	0	0	0	0	0	0	0	0	0	0	0	0	0	0	0	0	0	0	0	0	0	0	0	0	0	0	0	0	0	0	0	0	0	0	0	0	0	0	0	0	0	0	0	0	0	0	0	0	0	0	0	0	0	0	0	0	0	0	0	0	720	5e-05	0	0	0	0	0	0	0	0	0	0	0	0	0	0	0	0	0	0	0	0	0	0	0	0	0	0	0	0	0	0	0	0	0	0	0	0	0	0	0	0	0	0	0	0	0	0	0	0	0	0	0	0	0	0	0	0	0	0	0	0	0	0	0	0	0	0	238	1e-05	0	0	0	0	0	0	0	0	0	0
Candidatus Midichloria mitochondrii	234827	S	0	0	0	0	0	0	0	0	0	0	0	0	0	0	0	0	0	0	12	0	0	0	17	0	0	0	0	0	26	0	0	0	0	0	0	0	0	0	0	0	0	0	0	0	0	0	0	0	0	0	0	0	0	0	0	0	0	0	0	0	0	0	0	0	20	0	18	0	0	0	0	0	17	0	0	0	0	0	0	0	0	0	0	0	0	0	0	0	0	0	0	0	16	0	11	0	26	0	0	0	21	0	0	0	0	0	0	0	0	0	0	0	0	0	0	0	0	0	15	0	0	0	0	0	0	0	0	0	0	0	0	0	0	0	0	0	0	0	0	0	0	0	0	0	0	0	0	0	0	0	0	0	0	0	0	0	0	0	0	0	0	0	0	0	0	0	0	0	0	0	0	0	0	0	0	0	0	0	0	0	0	0	0	0	0	0	0	0	0	0	0	0	0	0	0	0	0	0	0	0	0	0	0	0	0	0	0	0	17	0	0	0	20	0	0	0	0	0	0	0	0	0	0	0	0	0	0	0	0	0	0	0	0	0	0	0	0	0	0	0	0	0	0	0	20	0	0	0	0	0	0	0	0	0	21	0	0	0	0	0	0	0	0	0	0	0	0	0	0	0	0	0	0	0	0	0	0	0	0	0	0	0	0	0	0	0	0	0	0	0	0	0	0	0	0	0	12	0	0	0	0	0	0	0	0	0	0	0	0	0	0	0	0	0	0	0	0	0	66	0	0	0	0	0	0	0	0	0	0	0	20	0	0	0	0	0	0	0	0	0	0	0	0	0	0	0	0	0	0	0	0	0	0	0	0	0	21	0	47	0	0	0	0	0	27	0	0	0	0	0	0	0	0	0	0	0	0	0	0	0	0	0	0	0	0	0	0	0	0	0	0	0	0	0	0	0	16	0	0	0	0	0	0	0	20	0	0	0	24	0	43	0	0	0	0	0	0	0	17	0	0	0	0	0	0	0	0	0	0	0	0	0	0	0	0	0	0	0	0	0	0	0	0	0	0	0	0	0	0	0	0	0	0	0	0	0	0	0	0	0	0	0	0	0	12	0	0	0	0	0	0	0	13	0	0	0	0	0	0	0	0	0	0	0	0	0	0	0	0	0	0	0	0	0	0	0	0	0	0	0	0	0	0	0	0	0	0	0	0	0	0	0	0	0	0	0	0	0	0	0	0	0	0	0	0	0	0	0	0	0	0	0	0	0	0	0	0	0	0	0	0	0	0	0	0	0	0	0	0	0	0	0	0	0	0	0	0	0	0	0	0	0	0	0	0	0	0	0	0	0	0	0	0	0	0	0	0	0	0	0	0	0	0	0	0	0	0	0	0	0	12	0	0	0	0	0	32	0	0	0	0	0	0	0	0	0	0	0	0	0	0	0	0	0	13	0	0	0	15	0	0	0	0	0	0	0	0	0	0	0	0	0	16	0	0	0	0	0	24	0	0	0	0	0	0	0	0	0	0	0	0	0	0	0	0	0	0	0	0	0	0	0	20	0	0	0	0	0	0	0	0	0	25	0	0	0	30	0	0	0	0	0	0	0	0	0	0	0	0	0	0	0	0	0	0	0	0	0	0	0	0	0	0	0	0	0	0	0	0	0	0	0	0	0	0	0	0	0	0	0	0	0	0	0	0	0	0	0	0	0	0	0	0	0	0	0	0	0	0	0	15	0	27	0	0	0	0	0	0	0	0	0	17	0	0	0	0	0	25	0	15	0	0	0	0	0	0	0	0	0	17	0	0	0	0	0	0	0	0	0	0	0	0	0	0	0	0	0	0	0	0	0	0	0	0	0	0	0	0	0	0	0	0	0	0	0	0	0	0	0	14	0	23	0	0	0	0	0	0	0	0	0	0	0	0	0	0	0	0	0	0	0	0	0	0	0	0	0	0	0	0	0	0	0	0	0	0	0	0	0	0	0	19	0	0	0	0	0	0	0	0	0	0	0	0	0	0	0	0	0	0	0	13	0	0	0	0	0	0	0	0	0	0	0	0	0	0	0	0	0	0	0	0	0	0	0	0	0	0	0	18	0	0	0	0	0
Campylobacter concisus	199	S	0	0	0	0	1267	0.00011	805	5e-05	803	6e-05	1120	8e-05	766	5e-05	0	0	0	0	0	0	0	0	329	2e-05	0	0	0	0	2382	0.00014	614	5e-05	1105	9e-05	2398	0.00023	862	6e-05	948	7e-05	1565	0.00014	2219	0.00012	0	0	1655	0.00012	0	0	0	0	0	0	0	0	0	0	834	7e-05	3443	0.00024	0	0	2209	0.00018	0	0	0	0	434	3e-05	1723	0.00013	0	0	753	4e-05	0	0	0	0	0	0	0	0	0	0	0	0	575	5e-05	597	4e-05	2157	0.00015	667	5e-05	636	5e-05	759	6e-05	0	0	0	0	0	0	0	0	511	4e-05	411	3e-05	0	0	0	0	0	0	0	0	0	0	0	0	0	0	0	0	0	0	0	0	0	0	0	0	0	0	0	0	0	0	0	0	0	0	0	0	0	0	0	0	0	0	0	0	0	0	0	0	0	0	0	0	0	0	0	0	0	0	0	0	667	3e-05	0	0	0	0	361	2e-05	498	3e-05	246	2e-05	0	0	399	2e-05	0	0	0	0	289	2e-05	0	0	0	0	0	0	0	0	0	0	0	0	0	0	0	0	0	0	0	0	0	0	1233	0.00011	0	0	0	0	0	0	0	0	307	2e-05	0	0	0	0	0	0	0	0	0	0	90	1e-05	0	0	373	1e-05	0	0	647	4e-05	1016	9e-05	0	0	0	0	929	5e-05	0	0	0	0	0	0	0	0	1412	0.00011	472	3e-05	282	1e-05	0	0	431	3e-05	1508	0.00013	0	0	0	0	0	0	0	0	0	0	0	0	0	0	0	0	0	0	1646	0.00014	0	0	0	0	0	0	0	0	0	0	0	0	0	0	0	0	0	0	0	0	0	0	0	0	0	0	0	0	0	0	700	3e-05	0	0	0	0	468	2e-05	0	0	0	0	0	0	0	0	1220	8e-05	0	0	0	0	824	5e-05	304	2e-05	0	0	617	6e-05	0	0	0	0	0	0	0	0	0	0	857	6e-05	323	2e-05	988	7e-05	983	5e-05	674	5e-05	161	1e-05	0	0	200	1e-05	537	4e-05	952	8e-05	551	4e-05	1113	8e-05	0	0	0	0	0	0	0	0	1080	0.00013	0	0	491	5e-05	0	0	0	0	819	6e-05	0	0	430	4e-05	0	0	0	0	0	0	0	0	1452	9e-05	1051	7e-05	1323	8e-05	905	7e-05	0	0	0	0	1532	0.00011	0	0	0	0	1628	0.00011	0	0	0	0	0	0	887	5e-05	1964	0.00011	689	4e-05	796	5e-05	0	0	603	4e-05	927	7e-05	841	6e-05	2081	0.00021	0	0	0	0	0	0	6997	0.00047	0	0	0	0	1413	0.00012	0	0	0	0	0	0	72	2e-05	1528	0.00012	965	7e-05	0	0	0	0	1206	0.00011	535	4e-05	792	7e-05	248	2e-05	1217	8e-05	507	4e-05	1654	0.00015	1827	0.00014	0	0	398	3e-05	1323	7e-05	1097	9e-05	0	0	0	0	0	0	696	5e-05	413	4e-05	836	6e-05	559	4e-05	477	3e-05	0	0	3634	0.00027	1775	0.0001	947	8e-05	0	0	0	0	598	4e-05	293	2e-05	2875	0.00037	514	5e-05	374	3e-05	701	6e-05	882	6e-05	862	6e-05	555	4e-05	2459	0.00016	591	4e-05	1552	0.00011	0	0	0	0	0	0	180	1e-05	0	0	1280	0.00012	579	4e-05	2305	0.00016	242	2e-05	368	2e-05	2784	0.00017	2206	0.00015	0	0	607	5e-05	0	0	0	0	350	3e-05	0	0	630	5e-05	699	5e-05	512	4e-05	1288	7e-05	119	1e-05	862	5e-05	419	4e-05	1731	9e-05	603	4e-05	681	5e-05	0	0	0	0	610	4e-05	0	0	138	1e-05	1067	7e-05	437	2e-05	1067	7e-05	116	1e-05	259	2e-05	291	3e-05	872	8e-05	2154	0.00013	939	7e-05	0	0	0	0	783	3e-05	0	0	0	0	0	0	591	5e-05	172	1e-05	960	5e-05	571	5e-05	420	3e-05	0	0	1453	0.00011	0	0	1668	9e-05	0	0	0	0	488	3e-05	0	0	0	0	721	5e-05	1201	9e-05	0	0	0	0	302	3e-05	784	5e-05	2487	0.00017	0	0	1527	6e-05	0	0	0	0	0	0	0	0	0	0	1403	0.00011	837	7e-05	0	0	0	0	0	0	0	0	0	0	0	0	0	0	0	0	0	0	0	0	0	0	0	0	0	0	0	0	0	0	0	0	0	0	0	0	0	0	0	0	0	0	0	0	0	0	0	0	0	0	0	0	0	0	0	0	668	5e-05	0	0	4191	0.00018	1133	9e-05	0	0	0	0	0	0	465	3e-05	0	0	0	0	0	0	0	0	1341	8e-05	0	0	0	0	0	0	0	0	0	0	0	0	0	0	0	0	0	0	0	0	0	0	0	0	0	0	0	0	0	0	0	0	0	0	0	0	0	0	1617	9e-05	0	0	0	0	0	0	0	0	0	0	0	0	0	0	0	0	1010	8e-05	524	3e-05	0	0	0	0	0	0	0	0	290	2e-05	1211	7e-05	0	0	0	0	0	0	923	6e-05	0	0	0	0	0	0	0	0	0	0	0	0	10683	0.00087
Melioribacter roseus	1134405	S	0	0	0	0	79	1e-05	95	1e-05	63	0	0	0	0	0	26	0	26	0	229	2e-05	381	3e-05	548	3e-05	24	0	62	0	159	1e-05	0	0	101	1e-05	566	5e-05	53	0	68	1e-05	45	0	122	1e-05	364	3e-05	30	0	208	1e-05	216	2e-05	82	1e-05	32	0	291	2e-05	637	5e-05	0	0	42	0	240	2e-05	93	1e-05	0	0	96	1e-05	177	1e-05	0	0	113	1e-05	150	1e-05	234	1e-05	83	1e-05	35	0	199	1e-05	463	5e-05	0	0	32	0	137	1e-05	0	0	45	0	92	1e-05	187	1e-05	35	0	271	2e-05	382	2e-05	493	4e-05	213	2e-05	62	0	39	0	305	1e-05	250	2e-05	0	0	56	0	24	0	0	0	30	0	65	0	33	0	26	0	0	0	0	0	33	0	0	0	0	0	0	0	0	0	26	0	0	0	41	0	0	0	0	0	0	0	53	0	0	0	24	0	0	0	0	0	45	0	0	0	59	0	58	0	36	0	48	0	0	0	0	0	0	0	0	0	99	1e-05	900	6e-05	28	0	57	1e-05	103	1e-05	269	2e-05	32	0	448	2e-05	496	4e-05	165	1e-05	232	2e-05	0	0	32	0	26	0	76	0	0	0	271	3e-05	110	1e-05	1006	8e-05	205	2e-05	0	0	104	1e-05	71	0	81	1e-05	662	6e-05	179	1e-05	276	2e-05	0	0	39	0	32	0	214	2e-05	40	0	77	0	98	1e-05	441	2e-05	0	0	0	0	0	0	165	1e-05	993	7e-05	116	1e-05	156	1e-05	0	0	0	0	477	6e-05	16	0	701	4e-05	141	1e-05	201	1e-05	76	0	342	3e-05	26	0	121	1e-05	0	0	0	0	99	1e-05	64	1e-05	140	1e-05	215	1e-05	0	0	23	0	128	1e-05	237	2e-05	55	0	0	0	48	0	174	1e-05	508	2e-05	1384	7e-05	111	1e-05	132	1e-05	0	0	36	0	56	0	75	1e-05	150	1e-05	0	0	357	3e-05	67	0	0	0	0	0	339	3e-05	119	1e-05	0	0	0	0	385	3e-05	0	0	102	1e-05	198	1e-05	0	0	39	0	27	0	0	0	0	0	22	0	28	0	0	0	0	0	23	0	177	1e-05	460	2e-05	158	1e-05	603	5e-05	0	0	0	0	0	0	0	0	47	0	0	0	0	0	0	0	204	1e-05	142	1e-05	31	0	0	0	0	0	0	0	0	0	0	0	0	0	0	0	45	0	0	0	0	0	41	0	1142	7e-05	0	0	49	0	323	2e-05	42	0	0	0	0	0	0	0	0	0	32	0	0	0	0	0	0	0	2203	0.00022	2517	0.00017	929	6e-05	5729	0.00044	518	2e-05	0	0	48	0	0	0	0	0	158	4e-05	0	0	51	0	0	0	21	0	30	0	0	0	0	0	0	0	96	1e-05	155	1e-05	0	0	0	0	33	0	1759	0.00012	0	0	0	0	67	0	52	0	26	0	0	0	0	0	38	0	0	0	0	0	0	0	76	1e-05	0	0	20	0	1425	0.00011	1943	0.00013	59	0	53	0	108	1e-05	0	0	54	0	66	1e-05	0	0	586	4e-05	0	0	41	0	25	0	23	0	1404	0.00011	2387	0.00017	0	0	50	0	84	1e-05	0	0	47	0	145	1e-05	0	0	39	0	154	1e-05	40	0	84	1e-05	64	0	698	6e-05	3213	0.00019	0	0	42	0	150	1e-05	0	0	72	0	41	0	226	3e-05	73	0	0	0	0	0	32	0	72	1e-05	1760	9e-05	5156	0.00018	69	0	0	0	53	0	0	0	122	1e-05	63	0	0	0	70	1e-05	0	0	27	0	0	0	56	0	696	6e-05	1834	0.00011	155	1e-05	91	1e-05	132	1e-05	267	2e-05	0	0	57	0	47	0	100	1e-05	0	0	0	0	0	0	94	1e-05	99	1e-05	277	2e-05	491	4e-05	192	1e-05	0	0	47	0	430	3e-05	0	0	0	0	72	0	0	0	0	0	89	1e-05	337	2e-05	98	0	253	2e-05	315	2e-05	111	1e-05	0	0	78	0	111	1e-05	0	0	28	0	0	0	350	2e-05	265	2e-05	230	1e-05	344	2e-05	201	1e-05	297	2e-05	124	1e-05	208	1e-05	189	1e-05	191	1e-05	145	1e-05	257	2e-05	398	2e-05	241	2e-05	178	1e-05	369	2e-05	315	3e-05	173	1e-05	405	2e-05	400	2e-05	247	2e-05	305	2e-05	598	4e-05	315	2e-05	283	2e-05	89	1e-05	38	0	34	0	142	1e-05	22	0	42	0	0	0	312	2e-05	48	0	240	1e-05	160	1e-05	303	2e-05	166	1e-05	135	1e-05	197	1e-05	108	1e-05	158	1e-05	928	7e-05	1767	0.0001	197	1e-05	182	1e-05	145	1e-05	305	2e-05	0	0	31	0	0	0	0	0	0	0	0	0	17	0	0	0	0	0	0	0	0	0	0	0	0	0	14	0	0	0	0	0	215	1e-05	93	0	57	1e-05	157	1e-05	50	0	224	1e-05	38	0	422	3e-05	185	1e-05	117	1e-05	47	0	107	1e-05	78	1e-05	34	0	122	1e-05	58	0	277	2e-05	152	1e-05	155	2e-05	823	5e-05	42	1e-05	252	2e-05
Desulfosporosinus youngiae	339862	S	0	0	0	0	0	0	0	0	0	0	0	0	34	0	0	0	0	0	0	0	0	0	0	0	0	0	0	0	0	0	0	0	0	0	0	0	0	0	0	0	0	0	0	0	0	0	0	0	0	0	0	0	0	0	0	0	0	0	0	0	0	0	0	0	0	0	0	0	0	0	0	0	0	0	0	0	0	0	0	0	0	0	0	0	0	0	0	0	0	0	0	0	0	0	0	0	0	0	0	0	0	0	0	0	0	0	0	0	0	0	0	0	0	0	0	0	0	0	0	0	0	0	0	0	0	0	0	0	0	0	0	0	0	0	0	0	0	0	0	0	0	0	0	0	0	0	0	0	0	0	0	0	0	0	0	0	0	0	0	0	0	0	0	0	0	0	0	0	0	0	0	0	0	0	0	0	0	0	0	0	0	0	0	0	0	0	0	0	0	0	0	0	0	0	0	0	0	0	0	0	0	0	0	0	0	0	0	0	0	0	29	0	0	0	0	0	0	0	0	0	0	0	0	0	0	0	0	0	0	0	0	0	0	0	0	0	0	0	0	0	0	0	0	0	0	0	0	0	0	0	0	0	0	0	0	0	0	0	0	0	0	0	0	0	0	0	0	0	0	0	0	0	0	0	0	0	0	0	0	0	0	0	0	0	0	0	0	0	0	0	0	0	0	0	0	0	0	0	0	0	0	0	0	0	0	0	0	0	0	0	0	0	0	0	0	0	0	0	0	0	0	0	30	0	0	0	0	0	0	0	0	0	0	0	0	0	0	0	0	0	0	0	0	0	0	0	0	0	0	0	0	0	0	0	0	0	0	0	0	0	0	0	0	0	0	0	0	0	0	0	0	0	0	0	0	0	0	0	0	0	0	0	0	0	0	0	0	0	0	0	0	0	0	0	0	0	0	0	0	0	0	0	0	0	0	0	0	0	0	0	0	0	0	0	0	0	0	0	0	0	0	0	0	0	0	0	0	0	0	0	0	0	0	0	0	0	0	0	0	0	0	0	0	0	0	0	0	0	0	0	0	0	0	0	0	0	0	0	0	0	0	0	0	0	0	0	0	0	0	0	0	0	0	0	0	0	0	0	0	0	0	0	0	0	0	0	0	0	0	0	0	0	0	0	0	0	0	0	0	0	0	0	0	0	0	0	0	0	0	0	0	0	0	0	0	0	0	0	0	0	0	0	0	0	0	0	0	0	0	0	0	0	0	0	0	0	0	0	0	0	0	0	0	0	0	0	0	0	0	0	0	0	0	0	0	0	0	0	0	0	0	0	0	0	0	0	0	0	0	0	0	0	0	0	0	0	0	0	0	0	0	0	0	0	0	0	0	0	0	0	0	0	0	0	0	0	0	0	0	0	0	0	0	0	0	0	0	0	0	0	0	0	0	0	0	0	0	0	0	0	0	0	0	0	0	0	0	0	0	0	0	0	0	0	0	0	0	0	0	0	0	0	0	0	0	0	0	0	0	0	0	0	0	0	0	0	0	0	0	0	0	0	0	0	0	0	0	0	0	0	0	0	0	0	0	0	0	0	0	0	0	0	0	0	0	0	0	0	0	0	0	0	0	0	0	0	0	0	0	0	0	0	0	0	0	0	0	0	0	0	0	0	0	0	0	0	0	0	0	0	0	0	0	0	0	0	0	0	0	0	0	0	0	0	0	0	0	0	0	0	0	0	0	0	0	0	0	0	0	0	0	0	0	0	0	0	0	0	0	0	0	0	0	0	0	0	0	0	0	0	0	0	0	0	0	0	0	0	0	0	0	0	0	0	0	0	0	0	0	0	0	0	0	0	0	0	0	0	0	0	0	0	0	0	0	0	0	0	0	0	0	0	0	0	0	0	0	0	0	0	0	0	0	0	0	0	0	0	0	0	0	0	0	0	0	0	0	0	0	0	0	0	0	0	0	0	0	0	0	0	0	0	0	0	0	0	0	0	0	0	0	0	0	0	0	0	0	0	0	0	0	0	0	0	0	0	0	0	0	0	0	0	0	0	0	0	0	0	0	0	0	0	0	0	0	0	0	0	0	0	0	0	0	0	0	0
Streptococcus equi	1336	S	32	4e-05	0	0	0	0	0	0	0	0	0	0	0	0	0	0	0	0	0	0	0	0	0	0	0	0	0	0	0	0	0	0	0	0	0	0	0	0	0	0	0	0	0	0	0	0	0	0	0	0	0	0	0	0	0	0	0	0	0	0	0	0	0	0	0	0	0	0	0	0	0	0	0	0	0	0	0	0	0	0	0	0	0	0	0	0	0	0	0	0	0	0	0	0	0	0	0	0	0	0	0	0	0	0	0	0	0	0	0	0	0	0	0	0	0	0	0	0	0	0	0	0	0	0	0	0	0	0	0	0	0	0	0	0	0	0	0	0	0	0	0	0	0	0	0	0	0	0	0	0	0	0	0	0	0	0	0	0	0	0	0	0	0	0	0	0	0	0	0	0	0	0	0	0	0	0	0	0	0	0	0	0	0	0	0	0	0	0	0	0	0	0	0	0	0	0	0	0	0	0	0	0	0	0	0	0	0	0	0	0	0	0	0	0	0	0	0	0	0	0	0	0	0	0	0	0	0	0	0	0	0	0	0	0	0	0	0	0	0	0	0	0	0	0	0	0	0	0	0	0	0	0	0	0	0	0	0	0	0	0	0	0	0	0	0	0	0	0	0	0	0	0	0	0	0	0	0	0	0	0	0	0	0	0	0	0	0	0	0	0	0	0	0	0	0	0	0	0	0	0	0	0	0	0	0	0	0	0	0	0	0	0	0	0	0	0	0	0	0	0	0	0	0	0	0	0	0	0	0	0	0	0	0	0	0	0	0	0	0	0	0	0	0	0	0	0	0	0	0	0	0	0	0	0	0	0	0	0	0	0	46	4e-05	0	0	0	0	0	0	0	0	0	0	0	0	0	0	0	0	0	0	0	0	0	0	0	0	0	0	0	0	0	0	0	0	0	0	0	0	0	0	0	0	0	0	0	0	0	0	0	0	0	0	0	0	0	0	0	0	0	0	0	0	0	0	0	0	0	0	0	0	0	0	0	0	0	0	0	0	0	0	0	0	0	0	0	0	0	0	0	0	0	0	0	0	0	0	0	0	0	0	0	0	0	0	0	0	0	0	0	0	0	0	0	0	0	0	0	0	0	0	0	0	0	0	0	0	0	0	0	0	0	0	0	0	0	0	0	0	0	0	0	0	0	0	0	0	0	0	0	0	0	0	0	0	0	0	0	0	0	0	0	0	0	0	0	0	0	0	0	0	0	0	0	0	0	0	0	0	0	0	0	0	0	0	0	0	0	0	0	0	0	0	0	0	0	0	0	0	0	0	0	0	0	0	0	0	0	0	0	0	0	0	0	0	0	0	0	0	0	0	0	0	0	0	0	0	0	0	0	0	0	0	0	0	0	0	0	0	0	0	0	0	0	0	0	0	0	0	0	0	0	0	0	0	0	0	0	0	0	0	0	0	0	0	0	0	0	0	0	0	0	0	0	0	0	0	0	0	0	0	0	0	0	0	0	0	0	0	0	0	0	0	0	0	0	0	0	0	0	0	0	0	0	0	0	0	0	0	0	0	0	0	0	0	0	0	0	0	0	0	0	0	0	0	0	0	0	0	0	0	0	0	0	0	0	0	0	0	0	0	0	0	0	0	0	0	0	0	0	0	0	0	0	0	0	0	0	0	0	0	0	0	0	0	0	0	0	0	0	0	0	0	0	0	0	0	0	0	0	0	0	0	0	0	0	0	0	0	0	0	0	0	0	0	0	0	0	0	0	0	0	0	0	0	0	0	0	0	0	0	0	0	0	0	0	0	0	0	0	0	0	0	0	0	0	0	0	0	0	0	0	0	0	0	0	0	0	0	0	0	0	0	0	0	0	0	0	0	0	0	0	0	0	0	0	0	0	0	0	0	0	0	0	0	0	0	0	0	0	0	0	0	0	0	0	0	0	0	0	0	0	0	0	0	0	0	0	0	0	0	0	0	0	0	0	0	0	0	0	0	0	0	0	0	0	0	0	0	0	0	0	0	0	0	0	0	0	0	0	0	0	0	0	0	0	0	0	0	0	0	0	0	0	0	0	0	0	0	0	0	0	0	0	0	0	0
Luteimonas sp. YGD11-2	2508168	S	0	0	0	0	0	0	0	0	0	0	0	0	0	0	0	0	0	0	0	0	0	0	0	0	0	0	0	0	0	0	0	0	0	0	0	0	0	0	0	0	0	0	0	0	0	0	0	0	0	0	0	0	0	0	0	0	0	0	0	0	0	0	0	0	0	0	0	0	0	0	0	0	0	0	0	0	0	0	0	0	0	0	0	0	0	0	0	0	0	0	0	0	0	0	0	0	0	0	0	0	0	0	0	0	0	0	0	0	0	0	0	0	0	0	0	0	0	0	0	0	0	0	0	0	0	0	0	0	0	0	0	0	0	0	0	0	0	0	0	0	0	0	0	0	0	0	0	0	0	0	0	0	0	0	0	0	0	0	0	0	0	0	0	0	0	0	0	0	0	0	0	0	0	0	0	0	0	0	0	0	0	0	0	0	207	1e-05	0	0	0	0	0	0	0	0	0	0	0	0	0	0	0	0	438	3e-05	0	0	143	1e-05	0	0	0	0	0	0	0	0	0	0	0	0	0	0	0	0	0	0	0	0	0	0	0	0	0	0	0	0	0	0	0	0	0	0	0	0	0	0	0	0	0	0	0	0	0	0	0	0	0	0	0	0	0	0	0	0	0	0	0	0	0	0	0	0	0	0	0	0	0	0	0	0	0	0	0	0	0	0	0	0	0	0	0	0	0	0	0	0	0	0	0	0	0	0	0	0	0	0	0	0	0	0	0	0	0	0	0	0	0	0	0	0	0	0	0	0	0	0	0	0	0	0	0	0	0	0	0	0	0	0	0	0	223	1e-05	0	0	0	0	0	0	0	0	0	0	0	0	0	0	0	0	0	0	0	0	391	4e-05	0	0	0	0	0	0	0	0	0	0	0	0	0	0	0	0	0	0	0	0	0	0	0	0	0	0	0	0	0	0	0	0	0	0	0	0	0	0	0	0	0	0	0	0	0	0	0	0	0	0	0	0	0	0	0	0	0	0	0	0	0	0	0	0	0	0	0	0	0	0	0	0	0	0	0	0	0	0	0	0	0	0	0	0	0	0	0	0	0	0	0	0	0	0	0	0	0	0	490	4e-05	0	0	0	0	0	0	0	0	0	0	0	0	0	0	0	0	0	0	0	0	0	0	0	0	0	0	0	0	0	0	0	0	0	0	0	0	0	0	0	0	0	0	0	0	0	0	0	0	0	0	114	1e-05	0	0	0	0	0	0	0	0	0	0	0	0	0	0	0	0	0	0	0	0	0	0	0	0	0	0	272	2e-05	0	0	0	0	0	0	0	0	0	0	0	0	0	0	0	0	0	0	0	0	0	0	0	0	0	0	0	0	0	0	0	0	0	0	0	0	0	0	0	0	0	0	0	0	0	0	0	0	0	0	0	0	25492	0.00173	0	0	0	0	0	0	0	0	0	0	0	0	0	0	0	0	0	0	0	0	0	0	0	0	0	0	0	0	0	0	0	0	0	0	0	0	0	0	0	0	0	0	0	0	0	0	0	0	0	0	0	0	0	0	0	0	0	0	0	0	0	0	0	0	0	0	315	2e-05	0	0	0	0	0	0	0	0	0	0	0	0	0	0	0	0	0	0	0	0	0	0	0	0	0	0	0	0	0	0	0	0	0	0	0	0	0	0	0	0	0	0	0	0	0	0	0	0	0	0	0	0	0	0	0	0	0	0	0	0	0	0	0	0	0	0	0	0	0	0	0	0	0	0	0	0	0	0	0	0	0	0	0	0	0	0	0	0	0	0	0	0	0	0	0	0	0	0	0	0	0	0	0	0	0	0	0	0	0	0	0	0	0	0	0	0	0	0	0	0	0	0	846	6e-05	0	0	0	0	0	0	0	0	0	0	0	0	0	0	0	0	0	0	0	0	0	0	0	0	0	0	0	0	0	0	0	0	0	0	0	0	0	0	0	0	138	2e-05	47	1e-05	0	0	0	0	0	0	0	0	0	0	0	0	0	0	0	0	0	0	0	0	0	0	0	0	0	0	0	0	0	0	0	0	160	2e-05	0	0	0	0	0	0	0	0	0	0	0	0	0	0	0	0	0	0	0	0	0	0	0	0	0	0	0	0	0	0	0	0	0	0	0	0	0	0
Proteiniphilum saccharofermentans	1642647	S	29	4e-05	0	0	112	1e-05	161	1e-05	70	0	28	0	49	0	155	1e-05	904	7e-05	643	4e-05	467	4e-05	772	4e-05	868	5e-05	1052	7e-05	149	1e-05	40	0	238	2e-05	102	1e-05	84	1e-05	92	1e-05	79	1e-05	88	0	547	5e-05	73	1e-05	550	3e-05	590	4e-05	124	1e-05	1028	6e-05	1542	0.00011	233	2e-05	60	0	282	2e-05	134	1e-05	174	2e-05	69	1e-05	68	1e-05	133	1e-05	265	1e-05	403	2e-05	429	3e-05	1022	5e-05	177	2e-05	776	7e-05	768	5e-05	148	1e-05	26	0	303	2e-05	167	1e-05	95	1e-05	109	1e-05	209	2e-05	308	2e-05	382	3e-05	725	5e-05	622	4e-05	89	1e-05	331	2e-05	141	1e-05	666	5e-05	869	4e-05	379	3e-05	0	0	526	3e-05	480	3e-05	504	3e-05	553	5e-05	1348	4e-05	622	4e-05	894	5e-05	639	4e-05	685	5e-05	970	4e-05	758	7e-05	634	5e-05	448	6e-05	741	6e-05	608	7e-05	761	6e-05	871	6e-05	1120	8e-05	616	7e-05	787	5e-05	768	5e-05	655	5e-05	617	6e-05	750	5e-05	514	4e-05	678	3e-05	1118	0.00012	779	5e-05	517	3e-05	401	3e-05	588	4e-05	651	4e-05	394	2e-05	344	2e-05	0	0	366	2e-05	751	5e-05	83	0	145	2e-05	647	4e-05	154	1e-05	1410	0.00012	737	3e-05	1272	0.00011	175	1e-05	1322	0.0001	52	0	105	1e-05	1229	8e-05	1133	7e-05	87	1e-05	1216	0.00011	204	2e-05	657	5e-05	162	1e-05	239	3e-05	0	0	2860	0.00017	126	1e-05	3178	0.00028	513	2e-05	447	3e-05	110	1e-05	75	1e-05	585	4e-05	101	1e-05	622	3e-05	176	1e-05	506	3e-05	919	5e-05	106	1e-05	480	4e-05	130	1e-05	291	1e-05	451	3e-05	296	2e-05	22	0	152	4e-05	0	0	900	0.00012	84	1e-05	843	5e-05	1306	8e-05	2055	0.00011	365	2e-05	139	1e-05	371	3e-05	134	1e-05	1583	0.00012	0	0	237	1e-05	632	7e-05	1799	9e-05	724	4e-05	98	1e-05	215	2e-05	76	0	199	1e-05	70	1e-05	276	2e-05	232	1e-05	205	2e-05	226	1e-05	54	0	75	1e-05	307	2e-05	0	0	129	1e-05	164	1e-05	317	3e-05	124	1e-05	0	0	134	1e-05	110	1e-05	316	3e-05	756	5e-05	31	0	50	0	0	0	127	1e-05	87	1e-05	55	0	154	1e-05	373	2e-05	51	0	153	1e-05	32	0	460	2e-05	26	0	21	0	32	0	116	1e-05	337	3e-05	185	1e-05	660	5e-05	1141	6e-05	252	1e-05	400	3e-05	28	0	106	1e-05	69	1e-05	30	0	56	0	178	1e-05	193	1e-05	83	1e-05	746	5e-05	632	5e-05	130	1e-05	939	8e-05	41	0	176	1e-05	100	1e-05	24	0	75	0	0	0	128	1e-05	103	1e-05	101	1e-05	1211	8e-05	843	5e-05	121	2e-05	714	5e-05	122	1e-05	197	1e-05	155	1e-05	136	1e-05	77	1e-05	74	0	105	1e-05	121	1e-05	66	1e-05	427	5e-05	203	2e-05	1043	7e-05	61	0	609	5e-05	941	5e-05	53	0	8304	0.00054	33	0	99	1e-05	25	1e-05	139	1e-05	201	1e-05	165	2e-05	778	6e-05	55	1e-05	114	1e-05	41	0	47	0	114	1e-05	66	1e-05	83	1e-05	96	1e-05	219	2e-05	249	2e-05	177	1e-05	60	0	120	1e-05	948	7e-05	62	1e-05	71	1e-05	80	1e-05	160	1e-05	59	0	125	1e-05	56	0	117	1e-05	163	1e-05	86	1e-05	373	3e-05	350	2e-05	119	1e-05	459	3e-05	30	0	157	2e-05	216	2e-05	52	0	264	2e-05	194	1e-05	47	0	138	1e-05	45	0	153	1e-05	487	4e-05	547	4e-05	65	0	581	4e-05	50	0	69	1e-05	223	2e-05	103	1e-05	48	0	83	1e-05	338	2e-05	155	1e-05	217	1e-05	211	2e-05	367	3e-05	574	3e-05	137	1e-05	384	3e-05	64	1e-05	107	1e-05	484	3e-05	226	1e-05	126	1e-05	149	1e-05	30	0	83	0	94	1e-05	137	1e-05	1018	5e-05	1512	5e-05	119	1e-05	781	6e-05	310	2e-05	89	1e-05	277	1e-05	41	0	83	1e-05	106	1e-05	38	0	87	1e-05	188	1e-05	276	2e-05	322	3e-05	902	6e-05	510	2e-05	779	6e-05	840	9e-05	514	4e-05	63	1e-05	57	0	79	0	52	0	48	0	27	0	98	1e-05	377	2e-05	210	1e-05	540	4e-05	376	3e-05	143	1e-05	702	5e-05	642	5e-05	46	0	59	0	90	1e-05	85	1e-05	34	0	96	1e-05	24	0	397	2e-05	556	2e-05	1055	6e-05	737	6e-05	140	1e-05	1306	0.00013	531	3e-05	131	1e-05	96	1e-05	800	5e-05	0	0	667	5e-05	1044	7e-05	403	2e-05	942	6e-05	813	5e-05	458	4e-05	481	4e-05	379	2e-05	689	4e-05	1078	6e-05	208	1e-05	261	2e-05	341	1e-05	173	1e-05	549	4e-05	448	3e-05	820	7e-05	1027	9e-05	1583	9e-05	181	1e-05	900	7e-05	1341	8e-05	1591	0.00011	488	3e-05	371	3e-05	534	4e-05	101	1e-05	204	1e-05	889	4e-05	334	3e-05	156	1e-05	604	4e-05	1946	0.00013	161	1e-05	586	4e-05	514	3e-05	305	2e-05	977	6e-05	363	2e-05	320	2e-05	207	1e-05	952	6e-05	752	6e-05	2087	0.00012	1260	7e-05	1156	8e-05	61	0	1378	8e-05	439	5e-05	381	5e-05	2960	0.00017	433	2e-05	276	4e-05	956	7e-05	2511	0.00034	325	2e-05	3086	0.00019	511	7e-05	705	4e-05	1140	6e-05	1921	0.00014	946	0.0001	3644	0.00019	127	1e-05	1117	8e-05	941	5e-05	1376	0.00014	76	1e-05	245	1e-05	285	2e-05	89	1e-05	214	1e-05	144	1e-05	229	2e-05	298	2e-05	194	1e-05	189	1e-05	186	1e-05	86	1e-05	266	2e-05	128	1e-05	97	1e-05	0	0	1459	8e-05	0	0	211	2e-05
Ichthyobacterium seriolicida	242600	S	0	0	0	0	0	0	0	0	0	0	0	0	0	0	12	0	0	0	174	1e-05	91	1e-05	16	0	16	0	14	0	0	0	0	0	0	0	0	0	0	0	0	0	0	0	0	0	0	0	0	0	111	1e-05	162	1e-05	0	0	18	0	19	0	0	0	0	0	12	0	0	0	0	0	0	0	0	0	0	0	0	0	22	0	39	0	78	0	0	0	0	0	0	0	0	0	0	0	0	0	0	0	0	0	0	0	0	0	0	0	0	0	42	0	60	0	0	0	0	0	11	0	0	0	111	1e-05	151	1e-05	0	0	12	0	0	0	0	0	0	0	14	0	0	0	0	0	0	0	0	0	0	0	0	0	0	0	0	0	0	0	0	0	0	0	0	0	0	0	0	0	0	0	0	0	0	0	0	0	0	0	0	0	0	0	44	0	63	0	15	0	0	0	0	0	0	0	0	0	0	0	0	0	0	0	10	0	0	0	0	0	0	0	0	0	0	0	16	0	27	0	0	0	0	0	0	0	0	0	29	0	11	0	0	0	0	0	0	0	0	0	0	0	0	0	0	0	10	0	0	0	29	0	0	0	0	0	0	0	0	0	30	0	0	0	0	0	0	0	13	0	10	0	0	0	0	0	0	0	0	0	11	0	0	0	0	0	0	0	0	0	0	0	0	0	0	0	26	0	95	0	0	0	0	0	10	0	0	0	0	0	0	0	0	0	20	0	66	0	105	1e-05	0	0	0	0	0	0	0	0	0	0	0	0	0	0	0	0	11	0	0	0	0	0	0	0	0	0	0	0	0	0	0	0	0	0	0	0	0	0	0	0	0	0	0	0	0	0	0	0	0	0	0	0	15	0	0	0	0	0	0	0	0	0	0	0	0	0	0	0	0	0	0	0	0	0	0	0	0	0	0	0	40	0	79	0	0	0	12	0	0	0	0	0	0	0	0	0	0	0	0	0	0	0	0	0	0	0	87	1e-05	0	0	45	0	0	0	0	0	0	0	0	0	0	0	0	0	0	0	0	0	0	0	0	0	49	0	0	0	40	0	0	0	0	0	0	0	0	0	0	0	0	0	0	0	0	0	0	0	0	0	49	0	148	1e-05	0	0	53	0	0	0	0	0	34	0	0	0	0	0	0	0	0	0	0	0	0	0	0	0	0	0	0	0	0	0	0	0	0	0	0	0	0	0	0	0	0	0	39	0	0	0	0	0	26	0	198	1e-05	0	0	0	0	0	0	0	0	0	0	0	0	0	0	0	0	0	0	0	0	93	1e-05	90	1e-05	0	0	13	0	0	0	0	0	0	0	0	0	0	0	0	0	0	0	0	0	0	0	0	0	109	1e-05	115	1e-05	0	0	17	0	0	0	0	0	0	0	0	0	0	0	0	0	0	0	0	0	0	0	0	0	42	0	158	1e-05	0	0	21	0	0	0	0	0	0	0	0	0	0	0	11	0	0	0	0	0	0	0	0	0	130	1e-05	300	1e-05	0	0	17	0	0	0	0	0	0	0	0	0	0	0	0	0	0	0	0	0	0	0	0	0	41	0	204	1e-05	15	0	81	1e-05	25	0	0	0	0	0	0	0	0	0	0	0	0	0	0	0	0	0	0	0	0	0	15	0	26	0	10	0	0	0	22	0	0	0	0	0	0	0	0	0	0	0	0	0	0	0	13	0	0	0	12	0	15	0	0	0	17	0	16	0	0	0	0	0	11	0	0	0	13	0	0	0	0	0	23	0	40	0	20	0	28	0	14	0	18	0	51	0	0	0	0	0	0	0	0	0	0	0	0	0	32	0	76	1e-05	29	0	0	0	88	1e-05	26	0	91	1e-05	29	0	0	0	0	0	0	0	0	0	11	0	0	0	0	0	0	0	0	0	0	0	0	0	0	0	0	0	0	0	0	0	0	0	0	0	0	0	0	0	38	0	14	0	0	0	0	0	0	0	102	1e-05	0	0	0	0	34	0	0	0	0	0	0	0	0	0	0	0	0	0	0	0	13	0	0	0	0	0	0	0	0	0	11	0	0	0	13	0	0	0	0	0	0	0	0	0	0	0	0	0	0	0	0	0	0	0	0	0	0	0	0	0	0	0	0	0	0	0	0	0	20	0	0	0	0	0
Coriobacteriaceae bacterium 68-1-3	1531429	S	0	0	0	0	0	0	0	0	0	0	0	0	0	0	0	0	255	2e-05	0	0	0	0	0	0	0	0	0	0	175	1e-05	0	0	0	0	3149	0.0003	0	0	151	1e-05	0	0	0	0	0	0	271	2e-05	0	0	0	0	0	0	0	0	0	0	0	0	0	0	0	0	0	0	0	0	0	0	0	0	0	0	69	0	353	2e-05	0	0	509	2e-05	0	0	0	0	0	0	0	0	0	0	0	0	1040	7e-05	63	0	0	0	0	0	0	0	131	1e-05	0	0	0	0	0	0	521	4e-05	0	0	480	4e-05	0	0	0	0	0	0	0	0	0	0	0	0	0	0	0	0	0	0	0	0	0	0	0	0	0	0	0	0	0	0	0	0	0	0	0	0	0	0	0	0	0	0	0	0	0	0	0	0	0	0	0	0	0	0	0	0	0	0	0	0	0	0	0	0	0	0	0	0	65	0	0	0	0	0	0	0	122	1e-05	0	0	218	1e-05	0	0	461	3e-05	0	0	347	3e-05	0	0	180	2e-05	0	0	0	0	0	0	0	0	0	0	0	0	0	0	0	0	255	2e-05	0	0	0	0	0	0	890	8e-05	0	0	166	1e-05	0	0	365	1e-05	0	0	0	0	0	0	0	0	0	0	0	0	0	0	0	0	0	0	0	0	0	0	0	0	0	0	0	0	0	0	455	4e-05	0	0	0	0	0	0	0	0	0	0	0	0	0	0	0	0	0	0	0	0	431	4e-05	0	0	91	1e-05	97	1e-05	0	0	0	0	0	0	0	0	0	0	84	1e-05	218	2e-05	0	0	343	3e-05	83	0	0	0	542	2e-05	1024	5e-05	1145	8e-05	4140	0.00021	0	0	0	0	79	0	0	0	163	1e-05	0	0	843	6e-05	480	3e-05	0	0	0	0	0	0	0	0	0	0	0	0	0	0	98	1e-05	0	0	0	0	0	0	0	0	0	0	0	0	0	0	0	0	0	0	0	0	0	0	0	0	0	0	0	0	0	0	0	0	0	0	87	1e-05	0	0	0	0	0	0	0	0	85	1e-05	0	0	0	0	0	0	0	0	0	0	0	0	0	0	0	0	0	0	0	0	0	0	0	0	0	0	0	0	0	0	0	0	0	0	0	0	115	1e-05	0	0	0	0	513	3e-05	0	0	0	0	0	0	0	0	48	0	0	0	0	0	0	0	0	0	0	0	0	0	0	0	162	1e-05	0	0	0	0	0	0	0	0	0	0	0	0	0	0	0	0	0	0	0	0	0	0	0	0	0	0	0	0	0	0	0	0	0	0	0	0	0	0	0	0	0	0	0	0	0	0	0	0	687	5e-05	0	0	236	1e-05	0	0	0	0	0	0	0	0	0	0	0	0	0	0	0	0	0	0	0	0	0	0	0	0	0	0	163	1e-05	0	0	0	0	0	0	0	0	0	0	0	0	0	0	0	0	0	0	0	0	0	0	0	0	0	0	0	0	0	0	0	0	0	0	0	0	0	0	0	0	0	0	0	0	0	0	0	0	0	0	0	0	0	0	0	0	0	0	263	1e-05	0	0	0	0	0	0	748	3e-05	0	0	0	0	0	0	140	1e-05	229	1e-05	339	2e-05	0	0	0	0	0	0	0	0	0	0	0	0	0	0	0	0	0	0	0	0	0	0	0	0	0	0	0	0	0	0	0	0	0	0	0	0	0	0	0	0	0	0	0	0	0	0	0	0	0	0	0	0	0	0	0	0	0	0	0	0	0	0	133	1e-05	0	0	0	0	0	0	625	4e-05	0	0	0	0	0	0	0	0	161	1e-05	0	0	0	0	0	0	0	0	0	0	0	0	0	0	0	0	0	0	0	0	0	0	0	0	0	0	0	0	0	0	257	1e-05	0	0	0	0	177	1e-05	240	2e-05	0	0	0	0	0	0	0	0	0	0	0	0	0	0	0	0	0	0	0	0	0	0	0	0	0	0	0	0	0	0	0	0	247	2e-05	0	0	0	0	0	0	0	0	249	2e-05	0	0	0	0	0	0	118	1e-05	0	0	99	1e-05	0	0	611	4e-05	0	0	177	2e-05	0	0	0	0	50	0	0	0	0	0	0	0	58	0	0	0	0	0	141	1e-05	0	0	0	0	290	3e-05	0	0	0	0	0	0	0	0	0	0	0	0	351	2e-05	695	5e-05	0	0	0	0	0	0	353	3e-05	1194	7e-05	129	1e-05	0	0	695	6e-05	132	1e-05	231	2e-05	99	1e-05	0	0	0	0	323	2e-05	0	0	0	0
Riemerella anatipestifer	34085	S	0	0	0	0	259	2e-05	474	3e-05	94	1e-05	100	1e-05	33	0	204	2e-05	98	1e-05	860	6e-05	480	4e-05	644	4e-05	128	1e-05	58	0	0	0	1176	9e-05	375	3e-05	309	3e-05	220	2e-05	86	1e-05	52	0	53	0	405	4e-05	0	0	280	2e-05	1036	8e-05	106	1e-05	62	0	260	2e-05	0	0	983	7e-05	262	2e-05	175	1e-05	690	7e-05	290	3e-05	0	0	58	0	116	1e-05	80	0	262	2e-05	378	2e-05	105	1e-05	0	0	199	1e-05	209	2e-05	191	2e-05	499	3e-05	256	2e-05	298	2e-05	177	1e-05	58	0	338	2e-05	61	0	405	3e-05	434	3e-05	0	0	181	1e-05	44	0	47	0	369	2e-05	406	3e-05	0	0	126	1e-05	139	1e-05	101	1e-05	143	1e-05	259	1e-05	148	1e-05	167	1e-05	126	1e-05	111	1e-05	192	1e-05	122	1e-05	133	1e-05	112	1e-05	109	1e-05	52	1e-05	94	1e-05	132	1e-05	60	0	59	1e-05	51	0	110	1e-05	60	0	69	1e-05	74	1e-05	222	2e-05	216	1e-05	200	2e-05	172	1e-05	114	1e-05	157	1e-05	150	1e-05	205	1e-05	313	2e-05	224	1e-05	0	0	88	0	0	0	80	0	322	3e-05	202	1e-05	260	2e-05	307	3e-05	286	1e-05	97	1e-05	1002	6e-05	0	0	0	0	155	1e-05	211	1e-05	231	1e-05	314	2e-05	0	0	373	3e-05	0	0	0	0	44	1e-05	0	0	699	4e-05	162	1e-05	107	1e-05	369	1e-05	47	0	38	0	297	2e-05	298	2e-05	228	2e-05	553	3e-05	143	1e-05	48	0	69	0	848	6e-05	1792	0.00014	136	1e-05	788	3e-05	0	0	37	0	82	1e-05	0	0	72	1e-05	166	2e-05	0	0	0	0	345	2e-05	3005	0.00015	248	1e-05	43	0	40	0	57	1e-05	0	0	0	0	251	1e-05	41	0	162	1e-05	444	3e-05	96	1e-05	125	1e-05	0	0	519	4e-05	0	0	0	0	309	2e-05	42	0	380	2e-05	926	5e-05	0	0	32	0	0	0	49	1e-05	138	1e-05	104	1e-05	161	1e-05	0	0	0	0	116	1e-05	0	0	105	1e-05	0	0	101	1e-05	0	0	153	1e-05	208	1e-05	115	1e-05	0	0	54	0	0	0	113	1e-05	55	0	250	1e-05	491	4e-05	71	0	193	1e-05	0	0	68	1e-05	51	0	162	1e-05	529	3e-05	86	1e-05	83	1e-05	0	0	138	1e-05	93	1e-05	0	0	100	1e-05	213	2e-05	378	3e-05	26	0	79	1e-05	211	2e-05	118	1e-05	0	0	200	1e-05	120	1e-05	144	1e-05	97	1e-05	167	1e-05	0	0	201	1e-05	0	0	0	0	63	0	349	2e-05	148	2e-05	96	1e-05	45	0	458	2e-05	314	2e-05	108	1e-05	1008	7e-05	353	2e-05	88	1e-05	241	2e-05	370	4e-05	72	1e-05	270	3e-05	361	2e-05	0	0	329	3e-05	57	0	68	1e-05	374	2e-05	126	1e-05	391	3e-05	0	0	39	0	1339	0.0001	60	1e-05	46	0	157	1e-05	298	2e-05	0	0	207	1e-05	699	4e-05	0	0	67	1e-05	0	0	135	1e-05	155	1e-05	411	2e-05	271	2e-05	299	2e-05	67	0	186	3e-05	98	1e-05	205	2e-05	85	1e-05	623	4e-05	292	2e-05	78	0	71	1e-05	68	0	0	0	535	4e-05	703	5e-05	388	2e-05	71	0	159	2e-05	228	2e-05	185	1e-05	43	0	372	3e-05	110	1e-05	53	0	137	1e-05	43	0	85	1e-05	679	5e-05	577	4e-05	49	0	55	0	0	0	377	3e-05	146	1e-05	0	0	107	1e-05	158	1e-05	278	2e-05	242	2e-05	131	1e-05	42	0	478	4e-05	717	4e-05	61	1e-05	149	1e-05	0	0	267	2e-05	432	3e-05	95	1e-05	72	1e-05	187	1e-05	0	0	349	2e-05	78	0	39	0	545	3e-05	1761	6e-05	172	1e-05	127	1e-05	91	1e-05	360	2e-05	157	1e-05	53	0	212	2e-05	142	1e-05	0	0	54	0	119	1e-05	45	0	332	3e-05	916	6e-05	383	1e-05	66	1e-05	0	0	915	6e-05	189	2e-05	83	1e-05	90	1e-05	0	0	175	1e-05	77	1e-05	55	0	221	1e-05	76	0	227	2e-05	658	6e-05	298	2e-05	75	1e-05	71	1e-05	0	0	394	3e-05	119	1e-05	40	0	94	1e-05	136	1e-05	36	0	1027	6e-05	211	1e-05	857	5e-05	364	3e-05	370	3e-05	82	1e-05	54	0	48	0	287	2e-05	1231	8e-05	0	0	77	1e-05	152	1e-05	0	0	0	0	336	2e-05	102	1e-05	0	0	0	0	97	1e-05	436	2e-05	641	4e-05	571	4e-05	792	3e-05	291	2e-05	61	0	4011	0.00023	337	3e-05	85	1e-05	0	0	316	2e-05	0	0	55	0	319	2e-05	58	0	89	1e-05	180	1e-05	1105	8e-05	1358	9e-05	730	3e-05	1646	0.00013	639	5e-05	0	0	79	1e-05	133	1e-05	160	1e-05	109	1e-05	116	1e-05	89	1e-05	542	3e-05	1019	6e-05	175	1e-05	107	1e-05	1652	0.00013	75	0	0	0	0	0	69	0	80	0	170	2e-05	254	3e-05	43	0	181	1e-05	55	1e-05	37	0	78	1e-05	80	1e-05	45	0	0	0	237	1e-05	102	1e-05	65	0	99	1e-05	60	0	0	0	376	3e-05	125	1e-05	498	5e-05	78	1e-05	199	1e-05	170	1e-05	67	1e-05	812	5e-05	74	1e-05	266	2e-05	517	3e-05	76	0	155	1e-05	85	1e-05	282	2e-05	465	3e-05	65	0	0	0	0	0	98	1e-05	41	1e-05	0	0
Salaquimonas pukyongi	2712698	S	0	0	0	0	0	0	0	0	0	0	0	0	0	0	0	0	0	0	0	0	0	0	0	0	0	0	0	0	0	0	0	0	0	0	0	0	0	0	0	0	0	0	0	0	0	0	0	0	0	0	0	0	0	0	0	0	0	0	0	0	0	0	0	0	0	0	0	0	0	0	0	0	0	0	0	0	0	0	0	0	0	0	0	0	0	0	0	0	0	0	0	0	0	0	0	0	0	0	0	0	0	0	0	0	0	0	0	0	0	0	0	0	0	0	0	0	0	0	0	0	0	0	0	0	0	0	0	0	0	0	0	0	0	0	0	0	0	0	0	0	0	0	0	0	0	0	0	0	0	0	0	0	0	0	0	0	0	0	0	0	0	0	0	0	0	0	0	0	0	0	0	0	0	0	0	0	0	0	0	0	0	0	0	0	0	0	0	0	0	0	0	0	0	0	0	0	0	0	0	0	0	0	0	0	0	0	37	0	0	0	0	0	0	0	0	0	0	0	0	0	0	0	0	0	0	0	0	0	0	0	0	0	0	0	0	0	0	0	0	0	0	0	0	0	0	0	0	0	0	0	0	0	0	0	0	0	0	0	0	0	0	0	0	0	0	0	0	0	0	0	0	0	0	0	0	0	0	0	0	0	0	0	34	0	0	0	0	0	0	0	0	0	0	0	0	0	0	0	0	0	0	0	0	0	0	0	0	0	0	0	0	0	0	0	0	0	304	2e-05	0	0	0	0	0	0	0	0	0	0	50	0	0	0	0	0	0	0	0	0	0	0	0	0	0	0	0	0	0	0	0	0	0	0	0	0	0	0	0	0	0	0	0	0	0	0	0	0	0	0	0	0	0	0	0	0	0	0	0	0	0	0	0	0	0	0	0	0	0	0	0	0	0	0	0	0	96	1e-05	0	0	0	0	0	0	0	0	0	0	0	0	0	0	0	0	0	0	0	0	0	0	0	0	0	0	0	0	0	0	0	0	0	0	0	0	0	0	0	0	0	0	0	0	0	0	0	0	0	0	0	0	0	0	0	0	0	0	0	0	0	0	0	0	0	0	0	0	0	0	0	0	0	0	0	0	77	1e-05	0	0	0	0	0	0	0	0	0	0	0	0	0	0	0	0	0	0	0	0	0	0	0	0	0	0	0	0	0	0	0	0	0	0	0	0	0	0	0	0	0	0	0	0	0	0	0	0	0	0	0	0	0	0	0	0	0	0	0	0	0	0	0	0	0	0	0	0	0	0	0	0	0	0	133	1e-05	0	0	0	0	0	0	0	0	0	0	0	0	0	0	0	0	0	0	0	0	0	0	0	0	0	0	0	0	0	0	0	0	0	0	0	0	0	0	0	0	0	0	0	0	0	0	0	0	0	0	0	0	0	0	0	0	0	0	0	0	0	0	0	0	0	0	0	0	0	0	0	0	0	0	0	0	0	0	0	0	0	0	93	0	0	0	0	0	0	0	0	0	0	0	0	0	0	0	0	0	0	0	0	0	0	0	0	0	0	0	0	0	0	0	0	0	0	0	0	0	0	0	0	0	0	0	0	0	0	0	0	0	0	0	0	0	0	0	0	0	0	0	0	0	0	0	0	0	0	0	0	0	0	0	0	0	0	0	0	0	0	0	0	0	0	0	0	0	0	0	0	0	0	0	0	0	0	0	0	0	0	0	0	0	0	0	0	0	0	0	0	0	0	0	0	0	0	0	0	0	0	0	0	0	0	0	0	0	0	0	0	0	0	0	0	0	0	0	0	0	0	0	0	0	0	0	0	0	0	0	0	0	0	0	0	0	0	0	0	0	0	0	0	0	0	0	0	0	0	0	0	0	0	0	0	0	0	0	0	0	0	0	0	0	0	0	0	0	0	0	0	0	0	0	0	0	0	0	0	0	0	0	0	0	0	0	0	0	0	0	0	0	38	1e-05	0	0	0	0	0	0	0	0	0	0	0	0	0	0	0	0	0	0	0	0	0	0	0	0	0	0	0	0	0	0	0	0	0	0	0	0	0	0	0	0	0	0	0	0	0	0	0	0	0	0	0	0	0	0	0	0	0	0	0	0	0	0
Agrobacterium fabrum	1176649	S	0	0	0	0	0	0	0	0	0	0	0	0	0	0	0	0	0	0	0	0	0	0	0	0	0	0	0	0	0	0	0	0	0	0	0	0	0	0	0	0	0	0	0	0	0	0	0	0	0	0	0	0	0	0	0	0	0	0	0	0	0	0	0	0	0	0	0	0	0	0	0	0	0	0	0	0	0	0	0	0	0	0	0	0	0	0	0	0	0	0	0	0	0	0	0	0	0	0	0	0	0	0	0	0	0	0	0	0	0	0	0	0	0	0	0	0	0	0	0	0	0	0	0	0	0	0	0	0	0	0	0	0	0	0	0	0	0	0	0	0	0	0	0	0	0	0	0	0	0	0	0	0	0	0	0	0	0	0	0	0	0	0	0	0	0	0	0	0	0	0	0	0	0	0	0	0	0	0	0	0	0	0	0	0	0	0	0	0	0	0	0	0	0	0	0	0	0	0	0	0	0	0	0	0	0	0	0	0	0	0	0	0	0	0	0	0	0	0	0	0	0	0	0	0	0	0	0	0	0	0	0	0	0	0	0	0	0	0	0	0	0	0	0	0	0	0	0	0	0	0	0	0	0	0	0	0	0	0	0	0	0	0	0	0	0	0	0	0	0	0	0	0	0	0	0	0	0	0	0	0	0	0	0	0	0	0	0	0	0	0	0	0	0	0	0	0	0	0	0	0	0	0	0	0	0	0	0	0	0	0	0	0	0	0	0	0	0	0	0	0	0	0	0	0	0	0	0	0	0	0	0	0	0	0	0	0	0	0	0	0	0	0	0	0	0	0	0	0	0	0	0	0	0	0	0	0	1803	0.00017	0	0	0	0	0	0	0	0	0	0	0	0	0	0	0	0	0	0	0	0	0	0	0	0	0	0	0	0	0	0	0	0	0	0	0	0	0	0	0	0	0	0	0	0	0	0	0	0	0	0	0	0	0	0	0	0	0	0	0	0	0	0	0	0	0	0	0	0	0	0	0	0	0	0	0	0	0	0	0	0	0	0	0	0	0	0	0	0	0	0	0	0	0	0	0	0	0	0	0	0	0	0	0	0	0	0	0	0	0	0	0	0	0	0	0	0	0	0	0	0	0	0	0	0	0	0	956	0.0001	0	0	0	0	0	0	0	0	0	0	0	0	0	0	0	0	0	0	0	0	0	0	0	0	0	0	0	0	0	0	0	0	0	0	0	0	0	0	0	0	0	0	0	0	0	0	0	0	0	0	0	0	0	0	0	0	0	0	0	0	0	0	0	0	0	0	0	0	0	0	0	0	0	0	0	0	0	0	0	0	0	0	0	0	0	0	0	0	0	0	0	0	0	0	0	0	0	0	0	0	0	0	0	0	0	0	0	0	0	0	0	0	0	0	0	0	0	0	0	0	0	0	0	0	0	0	0	0	0	0	0	0	0	0	0	0	0	0	0	0	0	0	0	0	0	0	0	0	0	0	0	0	0	0	0	0	0	0	0	0	0	0	0	0	0	0	0	0	0	0	0	0	0	0	0	0	0	0	0	0	0	0	0	0	0	0	0	0	0	0	0	0	0	0	0	0	0	0	0	0	0	0	0	0	0	0	0	0	0	0	0	0	0	0	0	0	0	0	0	0	0	0	0	0	0	0	0	0	0	0	0	0	0	0	0	0	0	0	0	0	0	0	0	0	0	0	0	0	0	0	0	0	0	0	0	0	0	0	0	0	0	0	0	0	0	0	0	0	0	0	0	0	0	0	0	0	0	0	0	0	0	0	0	0	0	0	0	0	0	0	0	0	0	0	0	0	0	0	0	0	0	0	0	0	0	0	0	0	0	0	0	0	0	0	0	0	0	0	0	0	0	0	0	0	0	0	0	0	0	0	0	0	0	0	0	0	0	0	0	0	0	0	0	0	0	0	0	0	0	0	0	0	0	0	0	0	0	0	0	0	0	0	0	0	0	0	0	0	0	0	0	0	0	0	0	0	0	0	0	0	0	0	0	0	0	0	0	0	0	0	0	0	0	0	0	0	0	0	0	0	0	0	0	0	0	0	0	0	0	0	0	0	0	0	0	0	0	0	0	0
Methylobacterium sp. WL1	2603276	S	0	0	0	0	0	0	0	0	0	0	0	0	0	0	0	0	0	0	0	0	0	0	0	0	0	0	0	0	0	0	0	0	0	0	0	0	0	0	0	0	0	0	141	1e-05	0	0	0	0	0	0	0	0	0	0	0	0	0	0	0	0	0	0	0	0	0	0	0	0	0	0	0	0	0	0	0	0	0	0	0	0	0	0	0	0	0	0	0	0	0	0	0	0	0	0	0	0	0	0	0	0	0	0	0	0	0	0	0	0	0	0	0	0	0	0	0	0	0	0	0	0	0	0	0	0	0	0	0	0	0	0	0	0	0	0	0	0	0	0	0	0	0	0	0	0	0	0	0	0	0	0	0	0	0	0	0	0	0	0	0	0	0	0	0	0	0	0	0	0	0	0	0	0	0	0	0	0	0	0	0	0	0	0	0	0	0	0	0	0	0	0	0	0	20	4e-05	0	0	0	0	0	0	0	0	0	0	0	0	0	0	0	0	0	0	0	0	0	0	0	0	0	0	0	0	0	0	0	0	0	0	0	0	0	0	0	0	0	0	0	0	0	0	0	0	0	0	0	0	0	0	0	0	0	0	0	0	0	0	0	0	0	0	0	0	0	0	0	0	0	0	0	0	0	0	0	0	0	0	0	0	0	0	0	0	0	0	0	0	0	0	0	0	0	0	0	0	0	0	0	0	370	3e-05	0	0	0	0	0	0	0	0	0	0	0	0	0	0	0	0	0	0	0	0	0	0	0	0	33	0	0	0	0	0	0	0	0	0	0	0	0	0	0	0	0	0	0	0	74	0	12	3e-05	0	0	0	0	98	1e-05	0	0	0	0	0	0	30	3e-05	0	0	0	0	0	0	0	0	0	0	0	0	247	1e-05	107	1e-05	0	0	0	0	0	0	0	0	0	0	0	0	0	0	0	0	0	0	0	0	0	0	0	0	0	0	0	0	0	0	64	0	0	0	0	0	0	0	0	0	0	0	0	0	0	0	0	0	0	0	0	0	0	0	0	0	0	0	0	0	0	0	0	0	0	0	0	0	0	0	0	0	0	0	0	0	0	0	0	0	0	0	0	0	0	0	0	0	0	0	0	0	0	0	0	0	0	0	0	0	0	0	0	0	0	0	0	0	0	0	47	1e-05	85	1e-05	0	0	0	0	0	0	0	0	0	0	0	0	0	0	0	0	0	0	0	0	0	0	0	0	0	0	0	0	0	0	0	0	0	0	0	0	0	0	0	0	0	0	0	0	0	0	0	0	0	0	0	0	0	0	0	0	0	0	0	0	0	0	0	0	0	0	0	0	0	0	0	0	0	0	0	0	0	0	0	0	0	0	0	0	0	0	0	0	0	0	0	0	0	0	0	0	0	0	0	0	0	0	64	0	0	0	0	0	0	0	0	0	0	0	0	0	0	0	0	0	0	0	0	0	0	0	0	0	0	0	0	0	0	0	0	0	0	0	0	0	0	0	0	0	0	0	0	0	0	0	0	0	0	0	0	0	0	0	0	0	0	0	0	0	0	0	0	0	0	0	0	0	0	0	0	0	0	0	0	0	0	0	0	0	0	0	0	0	0	0	0	0	0	0	0	0	0	0	0	0	0	0	0	0	0	0	0	0	0	0	0	0	0	0	0	0	0	0	0	0	0	0	0	0	0	0	0	0	0	0	0	0	0	0	0	0	0	0	0	0	0	0	0	0	0	0	0	0	0	0	0	0	0	0	0	0	0	0	0	0	0	0	0	0	0	0	0	0	0	0	0	0	0	0	0	0	0	0	0	0	0	0	0	0	0	0	0	0	0	0	0	0	0	0	0	0	0	0	0	0	0	0	0	0	0	0	0	0	0	0	0	0	0	0	0	0	0	0	0	0	0	0	0	0	0	0	0	0	0	0	0	0	0	0	0	0	0	0	0	0	0	0	0	0	0	0	0	0	0	0	0	0	0	0	0	0	0	0	0	0	0	0	0	0	0	0	0	0	0	0	0	0	0	0	0	0	0	0	0	0	0	0	0	0	0	0	0	0	0	0	0	0	0	0	0	0	0	0	0	0	0	0	0	0	0	0	0	0	0	0	0	0	0	0
Novosphingobium ginsenosidimutans	1176536	S	0	0	0	0	8958	0.00076	790	5e-05	289	2e-05	580	4e-05	288	2e-05	90	1e-05	269	2e-05	7823	0.00053	6797	0.00051	301	2e-05	862	5e-05	139	1e-05	605	4e-05	81	1e-05	438	4e-05	3444	0.00033	411	3e-05	243	2e-05	263	2e-05	519	3e-05	242	2e-05	365	3e-05	8148	0.0005	15689	0.00114	143	1e-05	580	4e-05	367	3e-05	57	0	57	0	370	3e-05	667	5e-05	275	3e-05	116	1e-05	325	3e-05	450	3e-05	169	1e-05	293	1e-05	6123	0.00046	10363	0.00048	266	3e-05	426	4e-05	299	2e-05	547	5e-05	129	1e-05	389	3e-05	3342	0.00023	349	2e-05	318	2e-05	829	7e-05	176	1e-05	331	2e-05	9309	0.00069	11390	0.00068	178	1e-05	83	1e-05	173	1e-05	448	4e-05	6672	0.00032	4881	0.00036	0	0	370	2e-05	204	1e-05	267	2e-05	313	3e-05	855	3e-05	364	2e-05	408	2e-05	271	2e-05	195	1e-05	294	1e-05	112	1e-05	128	1e-05	57	1e-05	118	1e-05	59	1e-05	137	1e-05	212	2e-05	147	1e-05	121	1e-05	193	1e-05	82	1e-05	111	1e-05	113	1e-05	86	1e-05	550	4e-05	430	2e-05	162	2e-05	279	2e-05	513	3e-05	260	2e-05	385	3e-05	254	2e-05	450	3e-05	258	2e-05	26	5e-05	1220	6e-05	474	3e-05	74	0	124	1e-05	310	2e-05	2175	0.00014	98	1e-05	1913	7e-05	265	2e-05	13149	0.00082	177	1e-05	61	1e-05	154	1e-05	369	3e-05	699	5e-05	1316	0.0001	464	4e-05	5555	0.00041	175	1e-05	205	2e-05	142	2e-05	179	2e-05	878	5e-05	4112	0.00034	448	4e-05	764	3e-05	125	1e-05	113	1e-05	182	2e-05	406	3e-05	3248	0.00027	962	5e-05	374	2e-05	395	3e-05	437	2e-05	0	0	788	6e-05	230	1e-05	28223	0.00114	553	4e-05	799	5e-05	224	2e-05	72	2e-05	83	1e-05	433	6e-05	216	3e-05	305	2e-05	16942	0.00102	20839	0.00107	1606	8e-05	425	3e-05	328	3e-05	481	4e-05	119	1e-05	266	2e-05	1752	0.0001	227	3e-05	12651	0.00065	16501	0.00095	281	2e-05	413	3e-05	1237	8e-05	4317	0.00032	685	5e-05	166	1e-05	307	2e-05	173	1e-05	512	2e-05	3763	0.00019	833	6e-05	163	1e-05	0	0	1707	0.00018	223	1e-05	569	5e-05	868	6e-05	0	0	1487	0.00011	162	1e-05	548	4e-05	1265	8e-05	3067	0.00029	2553	0.00021	30	3e-05	93	1e-05	749	5e-05	200	2e-05	208	1e-05	121	1e-05	65	0	250	1e-05	273	2e-05	30	0	68	1e-05	80	1e-05	79	1e-05	89	1e-05	101	1e-05	320	2e-05	8607	0.00069	20216	0.00106	869	5e-05	250	2e-05	0	0	97	1e-05	302	3e-05	242	2e-05	547	4e-05	208	2e-05	72	1e-05	107	1e-05	510	4e-05	10846	0.00085	86	1e-05	240	2e-05	206	1e-05	239	2e-05	1092	6e-05	149	1e-05	90	1e-05	0	0	165	1e-05	148	1e-05	0	0	565	4e-05	13964	0.00087	468	6e-05	333	2e-05	356	2e-05	335	2e-05	86	1e-05	910	6e-05	130	1e-05	80	1e-05	378	3e-05	432	3e-05	1308	0.00013	190	2e-05	6965	0.00069	11486	0.00079	945	6e-05	14256	0.0011	667	3e-05	0	0	199	1e-05	57	1e-05	33	0	203	6e-05	199	2e-05	290	2e-05	66	1e-05	386	3e-05	105	1e-05	42	0	671	6e-05	84	1e-05	74	0	128	1e-05	337	3e-05	0	0	107	1e-05	4431	0.0003	141	1e-05	318	3e-05	171	1e-05	396	3e-05	0	0	161	1e-05	125	1e-05	1236	8e-05	374	2e-05	113	1e-05	161	1e-05	780	6e-05	83	0	296	2e-05	12190	0.00096	18631	0.00128	403	3e-05	444	3e-05	201	3e-05	102	1e-05	288	2e-05	1696	0.00015	292	2e-05	249	2e-05	78	1e-05	346	2e-05	101	1e-05	390	3e-05	16232	0.00131	18282	0.00127	73	1e-05	379	3e-05	241	2e-05	58	1e-05	228	2e-05	1815	0.00013	108	1e-05	135	1e-05	1454	9e-05	954	6e-05	291	2e-05	297	2e-05	17733	0.00145	22002	0.00133	59	1e-05	319	2e-05	72	1e-05	142	1e-05	997	7e-05	2616	0.00015	601	7e-05	423	3e-05	137	1e-05	915	5e-05	126	1e-05	383	3e-05	20760	0.00102	34077	0.00122	138	1e-05	256	2e-05	386	3e-05	70	0	472	2e-05	1043	6e-05	287	2e-05	435	3e-05	312	4e-05	176	2e-05	74	0	248	2e-05	12500	0.00099	20415	0.00127	242	1e-05	226	2e-05	44	0	1527	0.00011	56	1e-05	387	3e-05	3296	0.00019	826	8e-05	67	0	1683	0.00018	519	4e-05	179	1e-05	425	2e-05	19584	0.00134	17174	0.00145	258	2e-05	414	3e-05	203	2e-05	1391	0.0001	44	0	145	1e-05	1231	9e-05	327	3e-05	460	3e-05	1152	8e-05	592	4e-05	500	2e-05	15608	0.00096	10081	0.00079	148	1e-05	172	2e-05	161	1e-05	375	3e-05	116	1e-05	432	3e-05	0	0	3890	0.00027	241	2e-05	6161	0.00036	373	2e-05	6880	0.00039	11629	0.00096	8995	0.00068	10001	0.00062	9525	0.00051	10449	0.00059	522	3e-05	644	4e-05	3523	0.00014	2838	0.0002	235	2e-05	803	5e-05	141	1e-05	407	3e-05	368	2e-05	561	3e-05	259	2e-05	555	3e-05	909	6e-05	131	1e-05	5125	0.00038	218	2e-05	2967	0.00023	2394	0.00016	2435	0.00011	1584	0.00013	2200	0.00017	178	1e-05	130	1e-05	185	1e-05	80	0	141	1e-05	6078	0.00048	86	1e-05	390	2e-05	1590	9e-05	219	1e-05	105	1e-05	579	5e-05	1082	6e-05	905	5e-05	1213	9e-05	492	3e-05	450	3e-05	44	1e-05	0	0	122	1e-05	0	0	0	0	0	0	0	0	0	0	0	0	0	0	28	0	0	0	0	0	0	0	0	0	0	0	93	1e-05	205	1e-05	48	0	221	2e-05	221	1e-05	159	1e-05	106	1e-05	1257	8e-05	106	1e-05	99	1e-05	210	1e-05	208	1e-05	140	1e-05	185	1e-05	84	1e-05	171	1e-05	272	2e-05	181	2e-05	801	0.00013	554	3e-05	114	2e-05	95	1e-05
Helicobacter pylori	210	S	0	0	0	0	102	1e-05	168	1e-05	104	1e-05	80	1e-05	122	1e-05	1202	0.0001	1138	8e-05	1504	0.0001	14935	0.00112	1346	7e-05	1499	9e-05	455	3e-05	2457	0.00015	189	1e-05	195	2e-05	3862	0.00037	133	1e-05	187	1e-05	112	1e-05	101	1e-05	754	7e-05	1613	0.00011	18226	0.00112	13899	0.00101	2172	0.00015	1820	0.00011	847	6e-05	52079	0.00439	615	4e-05	323	3e-05	249	2e-05	216	2e-05	1008	9e-05	59	0	120	1e-05	890	5e-05	6094	0.00031	4836	0.00036	12213	0.00056	1430	0.00014	611	6e-05	734	5e-05	19610	0.00191	170	2e-05	479	3e-05	221	2e-05	264	2e-05	127	1e-05	334	3e-05	921	6e-05	1744	0.00013	7475	0.00056	17075	0.00101	112	1e-05	245	2e-05	4439	0.00033	569	5e-05	7552	0.00037	13736	0.001	0	0	2614	0.00016	2575	0.00018	2787	0.00018	2501	0.0002	4741	0.00014	2777	0.00016	2993	0.00016	2733	0.00017	2824	0.00019	3906	0.00018	3686	0.00032	3538	0.00028	2885	0.00036	3748	0.00032	2488	0.00029	3116	0.00026	3957	0.00029	5234	0.00039	1588	0.00018	2008	0.00012	3672	0.00026	2665	0.00021	2298	0.00022	4382	0.0003	2790	0.00019	1837	9e-05	1639	0.00017	764	5e-05	1547	9e-05	2183	0.00014	937	6e-05	1160	7e-05	2285	0.00014	1237	8e-05	0	0	902	5e-05	489	3e-05	436	3e-05	767	8e-05	779	5e-05	0	0	1103	0.0001	1931	7e-05	268	2e-05	790	5e-05	1937	0.00015	0	0	551	5e-05	977	7e-05	412	3e-05	235	2e-05	146	1e-05	953	7e-05	650	5e-05	297	2e-05	1309	0.00015	49	0	3636	0.00021	1176	0.0001	2869	0.00025	4540	0.00018	344	3e-05	155	1e-05	260	2e-05	466	3e-05	128	1e-05	484	3e-05	593	3e-05	677	4e-05	1716	9e-05	827	6e-05	190	1e-05	3242	0.0002	348	1e-05	473	3e-05	0	0	67	1e-05	0	0	0	0	3889	0.00052	116	1e-05	2323	0.00013	1473	9e-05	5691	0.00029	389	2e-05	280	2e-05	279	2e-05	48	0	1405	0.00011	0	0	3123	0.00018	985	0.00011	5879	0.0003	7909	0.00045	750	5e-05	1359	0.0001	2725	0.00017	341	2e-05	0	0	301	2e-05	866	4e-05	600	5e-05	9115	0.00042	181	1e-05	0	0	369	2e-05	0	0	799	9e-05	691	3e-05	1245	0.0001	1359	9e-05	0	0	36	0	114	1e-05	658	5e-05	2177	0.00014	1977	0.00019	0	0	0	0	407	4e-05	977	6e-05	375	3e-05	413	3e-05	833	5e-05	162	1e-05	264	1e-05	0	0	142	1e-05	603	5e-05	0	0	33	0	639	5e-05	842	7e-05	0	0	1347	0.00011	6401	0.00034	362	2e-05	1353	0.0001	335	4e-05	62	0	0	0	104	1e-05	0	0	0	0	3465	0.00027	458	4e-05	2086	0.00015	4685	0.00037	589	6e-05	1015	9e-05	99	1e-05	154	1e-05	140	1e-05	0	0	1455	9e-05	0	0	1327	9e-05	58	1e-05	840	6e-05	1114	7e-05	4218	0.00026	559	7e-05	1053	7e-05	9429	0.00054	233	1e-05	65	0	63	0	54	0	106	1e-05	0	0	0	0	239	2e-05	1633	0.0002	4051	0.0004	9547	0.00066	83153	0.00554	10004	0.00077	1577	8e-05	220	2e-05	646	4e-05	0	0	696	6e-05	58	2e-05	337	3e-05	2130	0.00015	772	0.0001	963	7e-05	172	2e-05	144	1e-05	0	0	72	0	122	1e-05	57	0	61	1e-05	261	2e-05	1853	0.0002	1248	8e-05	1472	7e-05	142	1e-05	1485	0.0001	786	5e-05	1392	0.0002	252	2e-05	0	0	50	0	0	0	116	1e-05	59	0	377	3e-05	269	2e-05	3113	0.00026	1126	9e-05	1606	0.00011	519	3e-05	1048	7e-05	0	0	111	1e-05	154	1e-05	0	0	105	1e-05	277	2e-05	0	0	266	2e-05	360	3e-05	1062	7e-05	5725	0.00046	1383	0.0001	515	4e-05	826	6e-05	2504	0.00017	0	0	164	1e-05	214	2e-05	0	0	87	1e-05	390	2e-05	78	1e-05	617	4e-05	2867	0.00022	776	6e-05	8055	0.00049	452	4e-05	1099	8e-05	134101	0.01086	227	2e-05	121	1e-05	329	2e-05	0	0	219	1e-05	71	1e-05	137	1e-05	434	3e-05	0	0	1280	6e-05	15703	0.00056	638	4e-05	1335	0.0001	83	1e-05	128	1e-05	563	3e-05	0	0	43	0	73	1e-05	0	0	90	1e-05	340	2e-05	605	4e-05	742	6e-05	1811	0.00011	1801	7e-05	559	4e-05	679	7e-05	1221	9e-05	143	1e-05	0	0	0	0	63	1e-05	0	0	274	3e-05	116	1e-05	1830	0.0001	1533	8e-05	1219	8e-05	4681	0.0004	545	4e-05	506	4e-05	569	4e-05	0	0	125	1e-05	173	1e-05	81	1e-05	72	1e-05	123	1e-05	0	0	640	4e-05	1760	7e-05	792	5e-05	987	8e-05	599	5e-05	552	5e-05	305	2e-05	602	5e-05	165	1e-05	482	3e-05	0	0	1034	7e-05	211	1e-05	751	4e-05	620	4e-05	1672	9e-05	4580	0.00038	2096	0.00016	1571	0.0001	4272	0.00023	6733	0.00038	921	6e-05	646	4e-05	576	2e-05	0	0	690	5e-05	348	2e-05	1267	0.00011	1435	0.00012	718	4e-05	339	2e-05	319	3e-05	761	4e-05	4006	0.00027	1237	9e-05	745	6e-05	431	3e-05	71	1e-05	0	0	187	1e-05	0	0	0	0	204	1e-05	178	1e-05	225	1e-05	592	4e-05	422	3e-05	1218	0.0001	384	2e-05	315	2e-05	5019	0.00027	360	2e-05	420	3e-05	250	2e-05	282	2e-05	242	1e-05	216	2e-05	7809	0.00054	4529	0.00026	1969	0.00024	1087	0.00014	367	2e-05	326	2e-05	2832	0.00039	774	5e-05	1662	0.00023	525	3e-05	473	3e-05	1686	0.00022	195	1e-05	278	1e-05	499	4e-05	3770	0.00039	890	5e-05	72	1e-05	943	7e-05	1579	8e-05	1777	0.00018	0	0	413	2e-05	0	0	0	0	421	3e-05	267	2e-05	320	2e-05	213	1e-05	0	0	0	0	330	3e-05	0	0	460	3e-05	1923	0.00012	1759	0.00015	12324	0.00199	7432	0.00043	0	0	31226	0.00255
Spirosoma pollinicola	2057025	S	39	5e-05	0	0	0	0	0	0	0	0	0	0	0	0	0	0	0	0	0	0	0	0	0	0	0	0	0	0	0	0	0	0	0	0	0	0	0	0	0	0	0	0	0	0	0	0	0	0	0	0	0	0	0	0	0	0	0	0	0	0	0	0	0	0	0	0	0	0	0	0	0	0	0	0	0	0	0	0	0	0	0	0	0	0	0	0	0	0	0	0	0	0	0	0	0	0	0	0	0	0	0	0	0	0	0	0	0	0	0	0	0	0	0	0	0	0	0	0	0	0	0	0	0	0	0	0	0	0	0	0	0	0	0	0	0	0	0	0	0	0	0	0	0	0	0	0	0	0	0	0	0	0	0	0	0	0	0	0	0	0	0	0	0	0	0	0	0	0	0	0	0	0	0	0	0	0	0	0	0	0	0	0	0	0	0	0	0	0	0	0	0	0	6566	0.01196	0	0	0	0	0	0	0	0	0	0	0	0	0	0	0	0	0	0	0	0	0	0	0	0	0	0	0	0	0	0	0	0	0	0	0	0	0	0	0	0	0	0	0	0	0	0	0	0	0	0	0	0	0	0	0	0	0	0	0	0	0	0	0	0	0	0	0	0	0	0	0	0	0	0	0	0	0	0	0	0	0	0	0	0	0	0	0	0	0	0	0	0	0	0	0	0	0	0	0	0	0	0	0	0	0	0	0	0	0	0	0	0	0	0	0	0	0	0	0	0	0	0	0	0	0	0	0	0	0	0	0	0	0	0	0	0	0	0	0	0	0	0	0	0	0	0	0	0	0	0	0	0	0	0	0	0	0	0	0	0	0	0	0	0	0	0	0	0	0	0	0	0	0	0	0	0	0	0	0	0	0	0	0	0	0	0	0	0	0	0	0	0	0	0	0	0	0	0	0	0	0	0	0	0	0	0	0	0	0	0	0	0	0	0	0	0	0	0	0	0	0	0	0	0	0	0	0	0	0	0	0	0	0	0	0	0	0	0	0	0	0	0	0	0	0	0	0	0	0	0	0	0	0	0	0	0	0	0	0	0	0	0	0	0	0	0	0	0	0	0	0	0	0	0	0	0	0	0	0	0	0	0	0	0	0	0	0	0	0	0	0	0	0	0	0	0	0	0	0	0	0	0	0	0	0	0	0	0	0	0	0	0	0	0	0	0	0	0	0	0	0	0	0	0	0	0	0	0	0	0	0	0	0	0	0	0	0	0	0	0	0	0	0	0	0	0	0	0	0	0	0	0	0	0	0	0	0	0	0	0	0	0	0	0	0	0	0	0	0	0	0	0	0	0	0	0	0	0	0	0	0	0	0	0	0	0	0	0	0	0	0	0	0	0	0	0	0	0	0	0	0	0	0	0	0	0	0	0	0	0	0	0	0	0	0	0	0	0	0	0	0	0	0	0	0	0	0	0	0	0	0	0	0	0	0	0	0	0	0	0	0	0	0	0	0	0	0	0	0	0	0	0	0	0	0	0	0	0	0	0	0	0	0	0	0	0	0	0	0	0	0	0	0	0	0	0	0	0	0	0	0	0	0	0	0	0	0	0	0	0	0	0	0	0	0	0	0	0	0	0	0	0	0	0	0	0	0	0	0	0	0	0	0	0	0	0	0	0	0	0	0	0	0	0	0	0	0	0	0	0	0	0	0	0	0	0	0	0	0	0	0	0	0	0	0	0	0	0	0	0	0	0	0	0	0	0	0	0	0	0	0	0	0	0	0	0	0	0	0	0	0	0	0	0	0	0	0	0	0	0	0	0	0	0	0	0	0	0	0	0	0	0	0	0	0	0	0	0	0	0	0	0	0	0	0	0	0	0	0	0	0	0	0	0	0	0	0	0	0	0	0	0	0	0	0	0	0	0	0	0	0	0	0	0	0	0	0	0	0	0	0	0	0	0	0	0	0	0	0	0	0	0	0	0	0	0	0	0	0	0	0	0	0	0	0	0	0	0	0	0	0	0	0	0	0	0	0	0	0	0	0	0	0	0	0	0	0	0	0	0	0	0	0	0	0	0	0	0	0	0	0	0	0	0	0	0	0	0	0	0	0	0
Anoxybacter fermentans	1323375	S	0	0	0	0	0	0	0	0	0	0	0	0	0	0	0	0	0	0	61	0	59	0	0	0	0	0	0	0	0	0	0	0	0	0	0	0	0	0	0	0	0	0	0	0	0	0	0	0	40	0	36	0	0	0	0	0	0	0	0	0	0	0	0	0	0	0	0	0	0	0	0	0	0	0	40	0	0	0	0	0	59	0	0	0	0	0	0	0	51	0	0	0	0	0	0	0	0	0	0	0	0	0	0	0	0	0	29	0	47	0	0	0	0	0	37	0	0	0	0	0	0	0	0	0	0	0	0	0	0	0	0	0	0	0	0	0	0	0	0	0	0	0	0	0	0	0	0	0	0	0	0	0	0	0	0	0	0	0	0	0	0	0	0	0	0	0	0	0	0	0	0	0	0	0	0	0	0	0	0	0	0	0	0	0	0	0	0	0	0	0	0	0	0	0	0	0	0	0	0	0	0	0	0	0	0	0	149	1e-05	0	0	77	1e-05	0	0	37	0	0	0	0	0	42	0	0	0	0	0	0	0	0	0	0	0	0	0	0	0	28	0	0	0	0	0	54	0	0	0	0	0	0	0	0	0	0	0	0	0	0	0	0	0	0	0	0	0	0	0	0	0	0	0	0	0	0	0	0	0	29	0	0	0	0	0	23	0	0	0	0	0	55	0	0	0	0	0	0	0	0	0	0	0	0	0	0	0	0	0	0	0	0	0	0	0	0	0	0	0	0	0	0	0	0	0	0	0	0	0	0	0	0	0	0	0	0	0	0	0	0	0	0	0	0	0	0	0	0	0	0	0	0	0	0	0	0	0	0	0	0	0	0	0	0	0	0	0	0	0	0	0	0	0	0	0	0	0	0	0	0	0	0	0	0	0	0	0	0	0	0	0	0	0	0	0	0	0	54	0	0	0	0	0	0	0	0	0	0	0	0	0	0	0	0	0	0	0	0	0	0	0	0	0	0	0	0	0	0	0	0	0	0	0	0	0	0	0	0	0	0	0	0	0	0	0	0	0	43	0	0	0	0	0	0	0	0	0	0	0	0	0	0	0	0	0	0	0	0	0	0	0	0	0	0	0	57	0	0	0	0	0	0	0	0	0	0	0	0	0	0	0	0	0	0	0	0	0	0	0	18	0	0	0	0	0	0	0	0	0	0	0	0	0	0	0	0	0	20	0	0	0	0	0	0	0	0	0	0	0	0	0	0	0	0	0	42	0	0	0	0	0	0	0	0	0	0	0	0	0	0	0	0	0	0	0	0	0	0	0	0	0	0	0	89	1e-05	0	0	0	0	0	0	0	0	0	0	0	0	0	0	0	0	0	0	0	0	0	0	0	0	0	0	273	2e-05	0	0	0	0	0	0	0	0	0	0	0	0	0	0	32	0	0	0	0	0	0	0	0	0	0	0	22	0	0	0	29	0	0	0	0	0	0	0	0	0	105	1e-05	111	0	0	0	0	0	0	0	0	0	0	0	0	0	0	0	0	0	0	0	0	0	0	0	0	0	35	0	0	0	0	0	0	0	0	0	0	0	0	0	0	0	0	0	0	0	0	0	0	0	0	0	0	0	0	0	68	0	0	0	0	0	0	0	0	0	0	0	0	0	0	0	0	0	0	0	0	0	0	0	0	0	0	0	58	0	33	0	0	0	0	0	0	0	0	0	0	0	24	0	0	0	42	0	0	0	0	0	0	0	0	0	0	0	0	0	0	0	0	0	0	0	0	0	0	0	0	0	0	0	0	0	0	0	130	1e-05	0	0	0	0	0	0	0	0	0	0	0	0	0	0	0	0	0	0	0	0	0	0	0	0	0	0	0	0	0	0	0	0	0	0	0	0	0	0	0	0	0	0	0	0	0	0	0	0	0	0	0	0	0	0	0	0	0	0	0	0	0	0	35	0	49	1e-05	0	0	0	0	0	0	0	0	215	3e-05	0	0	0	0	0	0	0	0	0	0	0	0	289	3e-05	0	0	0	0	0	0	0	0	97	1e-05	0	0	0	0	47	0	0	0	0	0	0	0	0	0	0	0	0	0	0	0	0	0	0	0	33	0	0	0	0	0	0	0	56	0	0	0	0	0
Curtobacterium sp. BH-2-1-1	1905847	S	0	0	0	0	0	0	0	0	0	0	0	0	0	0	0	0	0	0	0	0	0	0	0	0	0	0	0	0	0	0	0	0	0	0	0	0	0	0	0	0	0	0	0	0	0	0	0	0	0	0	0	0	0	0	0	0	0	0	0	0	0	0	0	0	0	0	0	0	0	0	0	0	0	0	0	0	0	0	0	0	0	0	0	0	0	0	0	0	0	0	0	0	0	0	0	0	0	0	0	0	0	0	0	0	0	0	0	0	0	0	0	0	0	0	0	0	0	0	0	0	0	0	0	0	0	0	0	0	0	0	0	0	0	0	0	0	0	0	0	0	0	0	0	0	0	0	0	0	0	0	0	0	0	0	0	0	0	0	0	0	0	0	0	0	0	0	0	0	0	0	0	0	0	0	0	0	0	0	0	0	0	0	0	0	0	0	0	0	0	0	0	0	42	8e-05	0	0	0	0	0	0	0	0	0	0	0	0	0	0	0	0	0	0	0	0	0	0	0	0	0	0	0	0	0	0	0	0	0	0	0	0	0	0	0	0	0	0	0	0	0	0	0	0	0	0	0	0	0	0	0	0	0	0	0	0	0	0	0	0	0	0	0	0	0	0	0	0	0	0	0	0	0	0	0	0	0	0	0	0	0	0	0	0	0	0	0	0	0	0	0	0	0	0	0	0	0	0	0	0	0	0	0	0	0	0	0	0	0	0	0	0	0	0	0	0	0	0	0	0	0	0	0	0	0	0	0	0	0	0	0	0	0	0	0	0	0	0	0	0	0	0	0	0	0	0	0	0	0	0	209	2e-05	0	0	0	0	0	0	0	0	0	0	0	0	0	0	0	0	0	0	0	0	0	0	0	0	0	0	0	0	0	0	0	0	0	0	0	0	0	0	0	0	0	0	0	0	0	0	0	0	0	0	0	0	0	0	0	0	0	0	0	0	0	0	0	0	0	0	0	0	0	0	0	0	0	0	0	0	0	0	0	0	0	0	0	0	0	0	0	0	0	0	0	0	0	0	0	0	0	0	0	0	0	0	0	0	0	0	0	0	0	0	0	0	0	0	0	0	0	0	0	0	0	0	0	0	0	0	0	0	0	0	0	0	0	0	0	0	0	0	0	0	0	0	0	0	0	0	0	0	0	0	0	0	0	0	0	0	0	0	0	0	0	0	0	0	0	0	0	0	0	0	0	0	0	0	0	0	0	0	0	0	0	0	0	0	0	0	0	0	0	0	0	0	0	0	0	0	0	0	0	0	0	0	0	0	0	0	0	0	0	0	0	0	0	0	0	0	0	0	0	0	0	0	0	0	0	0	0	0	0	0	0	0	0	0	0	0	0	0	0	0	0	0	0	0	0	0	0	0	0	0	0	0	0	0	0	0	0	0	0	0	0	0	0	0	0	0	0	0	0	0	0	0	0	0	0	0	0	0	0	0	0	0	0	0	0	0	0	0	0	0	0	0	0	0	0	0	0	0	0	0	0	0	0	0	0	0	0	0	0	0	0	0	0	0	0	0	0	0	0	0	0	0	0	0	0	0	0	0	0	0	0	0	0	0	0	0	0	0	0	0	0	0	0	0	0	0	0	0	0	0	0	0	0	0	0	0	0	0	0	0	0	0	0	0	0	0	0	0	0	0	0	0	0	0	0	0	0	0	0	0	0	0	0	0	0	0	0	0	0	0	0	0	0	0	0	0	0	0	0	0	0	0	0	0	0	0	0	0	0	0	0	0	0	0	0	0	0	0	0	0	0	0	0	0	0	0	0	0	0	0	0	0	0	0	0	0	0	0	0	0	0	0	0	0	0	0	0	0	0	0	0	0	0	0	0	0	0	0	0	0	0	0	0	0	0	0	0	0	0	0	0	0	0	0	0	0	0	0	0	0	0	0	0	0	0	0	0	0	0	0	0	0	0	0	0	0	0	0	0	0	0	0	0	0	0	0	0	0	0	0	0	0	0	0	0	0	0	0	0	0	0	0	0	0	0	0	0	0	0	0	0	0	0	0	0	0	0	0	0	0	0	0	0	0	0	0	0	0	0	0	0	0	0	0	0	0
Tomato brown rugose fruit virus	1761477	S	69	9e-05	0	0	22	0	31	0	179	1e-05	0	0	0	0	24	0	51	0	232	2e-05	172	1e-05	530	3e-05	745	4e-05	184	1e-05	121	1e-05	208	2e-05	27	0	46	0	17	0	385	3e-05	117	1e-05	38	0	142	1e-05	589	4e-05	282	2e-05	223	2e-05	1218	8e-05	564	4e-05	197	1e-05	34	0	157	1e-05	30	0	0	0	10	0	570	5e-05	468	4e-05	587	4e-05	4419	0.00025	486	2e-05	242	2e-05	512	2e-05	89	1e-05	1322	0.00012	467	3e-05	359	3e-05	70	1e-05	287	2e-05	45	0	12	0	358	3e-05	609	5e-05	141	1e-05	1506	0.00011	469	3e-05	339	2e-05	85	1e-05	764	5e-05	175	1e-05	761	6e-05	501	2e-05	126	1e-05	0	0	879	5e-05	246	2e-05	278	2e-05	377	3e-05	1397	4e-05	447	3e-05	415	2e-05	326	2e-05	191	1e-05	463	2e-05	68	1e-05	51	0	21	0	57	0	17	0	43	0	73	1e-05	181	1e-05	34	0	218	1e-05	50	0	45	0	32	0	112	1e-05	804	6e-05	249	1e-05	136	1e-05	449	3e-05	274	2e-05	415	3e-05	787	5e-05	390	2e-05	444	3e-05	281	2e-05	0	0	1094	6e-05	1857	0.00013	235	1e-05	63	1e-05	629	4e-05	137	1e-05	117	1e-05	447	2e-05	161	1e-05	965	6e-05	104	1e-05	765	7e-05	497	4e-05	2245	0.00015	388	3e-05	81	1e-05	698	7e-05	3214	0.00024	920	7e-05	795	6e-05	718	8e-05	35	0	86	0	729	6e-05	330	3e-05	1162	5e-05	869	7e-05	2480	0.00016	521	4e-05	2777	0.00021	1402	0.00012	800	4e-05	635	3e-05	719	5e-05	4022	0.00022	2616	0.00019	564	4e-05	633	4e-05	774	3e-05	1812	0.00013	17847	0.00118	5128	0.00044	234	6e-05	66	1e-05	339	5e-05	117	1e-05	480	3e-05	918	6e-05	606	3e-05	592	3e-05	757	6e-05	453	4e-05	1176	0.00011	39	0	104	1e-05	811	5e-05	99	1e-05	1222	6e-05	327	2e-05	1028	7e-05	710	5e-05	10607	0.00068	822	6e-05	337	3e-05	2244	0.00017	373	2e-05	3324	0.00025	900	4e-05	340	2e-05	631	5e-05	3157	0.00016	0	0	2488	0.00027	513	2e-05	606	5e-05	667	4e-05	0	0	85	1e-05	1459	9e-05	1284	0.0001	2925	0.00019	1474	0.00014	3684	0.00031	30	3e-05	2734	0.00026	4023	0.00026	1198	0.0001	350	2e-05	429	3e-05	628	5e-05	7016	0.00036	13	0	10	0	125	1e-05	1571	0.0001	498	3e-05	33	0	437	4e-05	492	3e-05	279	2e-05	633	3e-05	775	5e-05	760	6e-05	172	2e-05	205	1e-05	273	3e-05	7691	0.00079	255	2e-05	188	1e-05	54	0	208	2e-05	350	3e-05	414	3e-05	405	4e-05	791	7e-05	164	1e-05	4790	0.00032	2143	0.00012	3594	0.00029	58	0	0	0	13795	0.00095	56	1e-05	60	0	900	6e-05	423	3e-05	31	0	449	3e-05	789	5e-05	240	1e-05	498	3e-05	0	0	28	0	617	4e-05	62	0	361	3e-05	2126	0.00022	90	1e-05	203	2e-05	184	1e-05	94	1e-05	201	2e-05	1682	8e-05	50	0	497	3e-05	22	0	616	5e-05	179	5e-05	423	3e-05	440	3e-05	82	1e-05	1801	0.00013	59	1e-05	144	1e-05	58	0	361	2e-05	7823	0.0005	28	0	191	2e-05	29	0	62	1e-05	341	2e-05	21	0	4131	0.00034	49	0	488	3e-05	97	1e-05	0	0	74	1e-05	25	0	24	0	0	0	24	0	145	1e-05	35	0	225	2e-05	394	3e-05	240	2e-05	302	2e-05	871	6e-05	5909	0.00075	30	0	441	3e-05	97	1e-05	86	1e-05	222	2e-05	0	0	365	2e-05	57	0	259	2e-05	344	3e-05	133	1e-05	459	3e-05	579	4e-05	669	5e-05	416	4e-05	60	0	207	1e-05	0	0	248	2e-05	246	2e-05	4688	0.00032	136	1e-05	366	3e-05	386	3e-05	299	2e-05	130	1e-05	734	5e-05	240	2e-05	23	0	3984	0.00028	18	0	135	2e-05	60	0	0	0	231	1e-05	159	1e-05	1082	9e-05	374	2e-05	716	3e-05	919	6e-05	335	3e-05	281	2e-05	50	0	285	1e-05	412	3e-05	58	0	178	1e-05	390	5e-05	281	2e-05	847	5e-05	661	5e-05	359	3e-05	262	2e-05	805	3e-05	524	4e-05	45	0	253	2e-05	86	1e-05	556	4e-05	32	0	3773	0.00034	287	2e-05	780	8e-05	3653	0.00027	194	1e-05	901	5e-05	636	4e-05	443	4e-05	474	3e-05	721	6e-05	103	1e-05	1960	0.00015	97	1e-05	8650	0.00073	0	0	238	2e-05	567	3e-05	26	0	236	1e-05	801	3e-05	227	1e-05	125	1e-05	744	6e-05	662	6e-05	265	2e-05	55	0	54	0	95	1e-05	0	0	282	2e-05	828	5e-05	969	6e-05	182	1e-05	426	2e-05	595	5e-05	495	4e-05	618	4e-05	346	2e-05	304	2e-05	837	5e-05	546	3e-05	510	2e-05	647	4e-05	1068	8e-05	631	4e-05	72	1e-05	123	1e-05	115	1e-05	659	4e-05	184	2e-05	534	3e-05	184	1e-05	931	6e-05	948	7e-05	421	3e-05	54	0	91	1e-05	5800	0.00026	132	1e-05	0	0	1186	9e-05	1761	0.00012	2413	0.00015	2742	0.00017	246	2e-05	740	6e-05	441	3e-05	161	1e-05	686	4e-05	499	3e-05	465	3e-05	521	4e-05	576	3e-05	1884	0.00011	522	4e-05	461	3e-05	785	4e-05	0	0	0	0	30	0	44	0	0	0	149	1e-05	10	0	0	0	50	0	0	0	25	0	135	1e-05	53	0	50	1e-05	24	0	39	0	855	6e-05	147	1e-05	52	1e-05	93	1e-05	1665	9e-05	285	2e-05	1024	8e-05	468	3e-05	540	4e-05	867	6e-05	998	6e-05	1044	6e-05	459	3e-05	1458	0.00012	1411	0.0001	416	3e-05	808	5e-05	209	2e-05	281	5e-05	144	1e-05	430	7e-05	39	0
Desulfotomaculum ferrireducens	1833852	S	0	0	0	0	0	0	0	0	0	0	0	0	0	0	0	0	0	0	0	0	0	0	0	0	0	0	0	0	0	0	0	0	0	0	0	0	0	0	0	0	0	0	0	0	0	0	0	0	0	0	0	0	0	0	0	0	0	0	0	0	0	0	0	0	0	0	0	0	0	0	0	0	0	0	197	1e-05	0	0	0	0	0	0	0	0	0	0	0	0	0	0	0	0	0	0	0	0	0	0	0	0	0	0	0	0	0	0	0	0	0	0	0	0	0	0	0	0	0	0	0	0	0	0	0	0	0	0	0	0	0	0	0	0	0	0	0	0	0	0	0	0	0	0	0	0	0	0	0	0	0	0	0	0	0	0	0	0	0	0	0	0	0	0	0	0	0	0	0	0	0	0	0	0	0	0	0	0	0	0	0	0	0	0	0	0	0	0	0	0	0	0	0	0	0	0	0	0	0	0	0	0	0	0	0	0	0	0	71	1e-05	0	0	0	0	0	0	0	0	0	0	0	0	0	0	0	0	0	0	0	0	0	0	0	0	0	0	0	0	0	0	0	0	0	0	0	0	0	0	0	0	0	0	0	0	0	0	0	0	0	0	0	0	0	0	0	0	0	0	0	0	0	0	0	0	0	0	0	0	0	0	0	0	0	0	0	0	0	0	0	0	0	0	0	0	0	0	0	0	0	0	0	0	0	0	0	0	0	0	0	0	0	0	0	0	0	0	0	0	0	0	0	0	0	0	0	0	0	0	0	0	0	0	0	0	0	0	0	0	0	0	0	0	0	0	0	0	0	0	0	0	0	0	0	0	0	0	0	0	0	0	224	2e-05	0	0	0	0	0	0	0	0	0	0	0	0	0	0	0	0	0	0	0	0	0	0	0	0	0	0	0	0	0	0	0	0	0	0	0	0	110	1e-05	0	0	0	0	0	0	0	0	0	0	0	0	0	0	0	0	0	0	0	0	0	0	0	0	0	0	0	0	0	0	0	0	0	0	0	0	0	0	0	0	0	0	0	0	0	0	0	0	0	0	0	0	0	0	0	0	0	0	0	0	0	0	0	0	0	0	0	0	0	0	0	0	0	0	0	0	0	0	0	0	0	0	0	0	0	0	0	0	0	0	0	0	0	0	0	0	0	0	0	0	0	0	0	0	0	0	0	0	0	0	0	0	0	0	0	0	0	0	0	0	0	0	0	0	0	0	0	0	0	0	0	0	0	0	0	0	0	0	0	0	0	0	0	0	0	0	0	0	0	0	0	0	0	0	0	0	0	0	0	0	0	0	0	0	0	0	0	0	0	0	0	0	0	0	0	0	0	0	0	0	0	0	0	0	0	0	0	0	0	0	0	0	0	0	0	0	0	0	0	0	0	0	0	0	0	0	0	0	0	0	0	0	0	0	0	0	0	0	0	0	0	0	0	0	0	0	0	0	0	0	0	0	0	0	0	0	0	0	0	0	0	0	0	0	0	0	0	0	0	0	0	0	0	0	0	0	0	0	0	0	0	0	0	0	0	0	0	0	0	0	0	0	0	0	0	0	0	0	0	0	0	0	0	0	0	0	0	0	0	0	0	0	0	0	0	0	0	0	0	0	0	0	0	0	0	0	0	0	0	0	0	0	0	0	0	0	0	0	0	0	0	0	0	0	0	0	0	0	0	0	0	0	0	0	0	0	0	0	0	0	0	0	0	0	0	0	0	0	0	0	0	0	0	0	0	0	0	0	0	0	0	0	0	0	0	0	0	0	0	0	0	0	0	0	0	0	0	0	0	0	0	0	0	0	0	0	0	0	0	0	0	0	0	0	0	0	0	0	0	0	0	0	0	0	0	0	0	0	0	0	0	0	0	0	0	0	0	0	0	0	0	0	0	0	0	0	0	0	0	0	0	0	0	0	0	0	0	0	0	0	0	0	0	0	0	0	0	0	0	0	0	0	0	0	0	0	0	0	0	0	0	0	0	0	0	0	0	0	0	0	0	0	0	0	0	0	0	0	0	0	0	0	0	0	0	0	0	0	0	0	0	0	0	0	0	0	0	0	0	0	0	0	0	0	0	0	0	0
Corynebacteriaceae bacterium 'ARUP UnID 227'	1164002	S	216	0.00028	0	0	0	0	0	0	0	0	0	0	0	0	0	0	0	0	0	0	0	0	0	0	0	0	0	0	0	0	0	0	0	0	0	0	0	0	0	0	0	0	0	0	0	0	0	0	0	0	0	0	0	0	0	0	0	0	0	0	0	0	0	0	0	0	0	0	0	0	0	0	0	0	0	0	0	0	0	0	0	0	0	0	0	0	0	0	0	0	0	0	0	0	0	0	0	0	0	0	0	0	0	0	0	0	0	0	0	0	0	0	0	0	0	0	0	0	0	0	0	0	0	0	0	0	0	0	0	0	0	0	0	0	0	0	0	0	0	0	0	0	0	0	0	0	0	0	0	0	0	0	0	0	0	0	0	0	0	0	0	0	0	0	0	0	0	0	0	0	0	0	0	0	0	0	0	0	0	0	0	0	0	0	0	0	0	0	0	0	0	0	0	0	0	0	0	0	0	0	0	0	0	0	0	0	0	0	0	0	0	0	0	0	0	0	0	0	0	0	0	0	0	0	0	0	0	0	0	0	0	0	0	0	0	0	0	0	0	0	0	0	0	0	0	0	0	0	0	0	0	0	0	0	0	0	0	0	0	0	0	0	0	0	0	0	0	0	0	0	0	0	0	0	0	0	0	0	0	0	0	0	0	0	0	0	0	0	0	0	0	0	0	0	0	0	0	0	0	0	0	0	0	0	0	0	0	0	0	0	0	0	0	0	0	0	0	0	0	0	0	0	0	0	0	0	0	0	0	0	0	0	0	0	0	0	0	0	0	0	0	0	0	0	0	0	0	0	0	0	0	0	0	0	0	0	0	0	0	0	0	0	0	0	0	0	0	0	0	0	0	0	0	0	0	0	0	0	0	0	0	0	0	0	0	0	0	0	0	0	0	0	0	0	0	0	0	0	0	0	0	0	0	0	0	0	0	0	0	0	0	0	0	0	0	0	0	0	0	0	0	0	0	0	0	0	0	0	0	0	0	0	0	0	0	0	0	0	0	0	0	0	0	0	0	0	0	0	0	0	0	0	0	0	0	0	0	0	0	0	0	0	0	0	0	0	0	0	0	0	0	0	0	0	0	0	0	0	0	0	0	0	0	0	0	0	0	0	0	0	0	0	0	0	0	0	0	0	0	0	0	0	0	0	0	0	0	0	0	0	0	0	0	0	0	0	0	0	0	0	0	0	0	0	0	0	0	0	0	0	0	0	0	0	0	0	0	0	0	0	0	0	0	0	0	0	0	0	0	0	0	0	0	0	0	0	0	0	0	0	0	0	0	0	0	0	0	0	0	0	0	0	0	0	0	0	0	0	0	0	0	0	0	0	0	0	0	0	0	0	0	0	0	0	0	0	0	0	0	0	0	0	0	0	0	0	0	0	0	0	0	0	0	0	0	0	0	0	0	0	0	0	0	0	0	0	0	0	0	0	0	0	0	0	0	0	0	0	0	0	0	0	0	0	0	0	0	0	0	0	0	0	0	0	0	0	0	0	0	0	0	0	0	0	0	0	0	0	0	0	0	0	0	0	0	0	0	0	0	0	0	0	0	0	0	0	0	0	0	0	0	0	0	0	0	0	0	0	0	0	0	0	0	0	0	0	0	0	0	0	0	0	0	0	0	0	0	0	0	0	0	0	0	0	0	0	0	0	0	0	0	0	0	0	0	0	0	0	0	0	0	0	0	0	0	0	0	0	0	0	0	0	0	0	0	0	0	0	0	0	0	0	0	0	0	0	0	0	0	0	0	0	0	0	0	0	0	0	0	0	0	0	0	0	0	0	0	0	0	0	0	0	0	0	0	0	0	0	0	0	0	0	0	0	0	0	0	0	0	0	0	0	0	0	0	0	0	0	0	0	0	0	0	0	0	0	0	0	0	0	0	0	0	0	0	0	0	0	0	0	0	0	0	0	0	0	0	0	0	0	0	0	0	0	0	0	0	0	0	0	0	0	0	0	0	0	0	0	0	0	0	0	0	0	0	0	0	0	0	0	0	0	0	0	0	0	0	0	0	0	0	0	0	0	0	0	0	0	0	0	0	0	0	0	0	0
Mucilaginibacter ginsenosidivorans	398053	S	0	0	0	0	106	1e-05	0	0	0	0	0	0	0	0	0	0	0	0	62	0	76	1e-05	38	0	0	0	0	0	0	0	0	0	95	1e-05	36	0	0	0	0	0	0	0	97	1e-05	0	0	0	0	30	0	68	0	0	0	0	0	0	0	0	0	0	0	0	0	38	0	0	0	0	0	0	0	48	0	0	0	0	0	0	0	40	0	0	0	0	0	0	0	0	0	0	0	0	0	50	0	0	0	0	0	30	0	0	0	0	0	0	0	50	0	61	0	0	0	0	0	0	0	124	1e-05	54	0	0	0	50	0	0	0	0	0	0	0	0	0	0	0	0	0	0	0	0	0	0	0	0	0	0	0	0	0	0	0	0	0	0	0	0	0	0	0	0	0	0	0	0	0	0	0	0	0	0	0	0	0	0	0	0	0	0	0	43	0	0	0	0	0	0	0	35	0	0	0	0	0	0	0	0	0	0	0	0	0	0	0	0	0	35	0	82	0	0	0	0	0	0	0	0	0	0	0	0	0	52	0	0	0	0	0	0	0	0	0	0	0	0	0	0	0	37	0	0	0	0	0	0	0	0	0	0	0	0	0	0	0	22	0	61	0	0	0	0	0	0	0	0	0	139	1e-05	0	0	0	0	0	0	0	0	0	0	0	0	0	0	0	0	0	0	0	0	139	1e-05	92	0	31	0	0	0	0	0	41	0	0	0	0	0	0	0	0	0	0	0	0	0	0	0	0	0	0	0	0	0	0	0	0	0	0	0	0	0	0	0	57	0	0	0	0	0	0	0	0	0	0	0	0	0	0	0	0	0	0	0	0	0	0	0	0	0	0	0	0	0	0	0	0	0	70	0	0	0	0	0	0	0	0	0	0	0	0	0	0	0	0	0	0	0	106	1e-05	0	0	0	0	43	0	0	0	0	0	0	0	0	0	0	0	0	0	0	0	0	0	96	1e-05	0	0	0	0	0	0	0	0	0	0	0	0	0	0	0	0	0	0	48	0	0	0	0	0	0	0	109	1e-05	0	0	0	0	0	0	0	0	0	0	0	0	0	0	0	0	0	0	85	1e-05	0	0	0	0	0	0	0	0	0	0	0	0	0	0	46	0	0	0	0	0	154	1e-05	0	0	51	0	0	0	0	0	0	0	0	0	0	0	0	0	0	0	0	0	0	0	111	1e-05	0	0	0	0	0	0	123	1e-05	0	0	0	0	0	0	0	0	0	0	0	0	0	0	0	0	0	0	0	0	29	0	0	0	0	0	0	0	264	2e-05	0	0	0	0	627	5e-05	1037	7e-05	0	0	99	1e-05	0	0	0	0	0	0	98	1e-05	0	0	0	0	0	0	75	0	0	0	0	0	64	1e-05	116	1e-05	0	0	0	0	0	0	0	0	0	0	94	1e-05	0	0	0	0	0	0	62	0	0	0	0	0	603	5e-05	199	1e-05	0	0	0	0	0	0	0	0	0	0	70	0	0	0	0	0	0	0	175	1e-05	0	0	0	0	93	0	220	1e-05	0	0	0	0	0	0	0	0	0	0	53	0	0	0	0	0	0	0	0	0	0	0	0	0	252	2e-05	72	0	46	0	0	0	0	0	0	0	0	0	0	0	23	0	24	0	0	0	0	0	36	0	0	0	0	0	183	1e-05	512	4e-05	0	0	28	0	0	0	0	0	0	0	0	0	38	0	0	0	0	0	41	0	0	0	0	0	213	1e-05	0	0	0	0	0	0	0	0	0	0	0	0	0	0	0	0	0	0	0	0	275	2e-05	0	0	33	0	40	0	60	0	622	4e-05	229	1e-05	36	0	0	0	0	0	45	0	0	0	0	0	0	0	0	0	0	0	0	0	0	0	0	0	0	0	0	0	0	0	0	0	0	0	28	0	358	2e-05	202	1e-05	96	1e-05	157	1e-05	0	0	0	0	0	0	0	0	0	0	0	0	0	0	47	0	53	0	0	0	0	0	0	0	0	0	0	0	0	0	0	0	0	0	0	0	0	0	0	0	95	1e-05	0	0	0	0	0	0	0	0	0	0	0	0	0	0	0	0	0	0	0	0	0	0	0	0	0	0	0	0	0	0	0	0	0	0	0	0	0	0	0	0	0	0	0	0	0	0	0	0	0	0	0	0	0	0	0	0	0	0	0	0	0	0	106	1e-05	0	0	0	0
Planctomycetes bacterium	2026780	S	0	0	0	0	0	0	0	0	0	0	0	0	0	0	0	0	0	0	0	0	0	0	0	0	0	0	0	0	0	0	0	0	0	0	0	0	0	0	0	0	0	0	0	0	0	0	0	0	0	0	0	0	0	0	0	0	0	0	0	0	0	0	0	0	0	0	0	0	0	0	0	0	0	0	0	0	0	0	0	0	0	0	0	0	0	0	0	0	0	0	0	0	0	0	0	0	0	0	0	0	0	0	0	0	0	0	0	0	0	0	0	0	0	0	0	0	0	0	0	0	0	0	0	0	0	0	0	0	0	0	0	0	0	0	0	0	0	0	0	0	0	0	0	0	0	0	0	0	0	0	0	0	0	0	0	0	0	0	0	0	0	0	0	0	0	0	0	0	0	0	0	0	0	0	0	0	0	0	0	0	0	0	0	0	0	0	0	0	0	0	0	0	0	0	0	0	0	0	0	0	0	0	0	0	0	0	0	0	0	0	0	0	0	0	0	0	0	0	0	0	0	0	0	0	0	0	0	0	0	0	0	0	0	0	0	0	0	0	0	0	0	0	0	0	0	0	0	0	0	0	0	0	0	0	0	0	0	0	0	0	0	0	0	0	0	0	0	0	0	0	0	0	0	0	0	0	0	0	0	0	0	0	0	0	0	0	0	0	0	0	0	0	0	0	0	0	0	0	0	0	0	0	0	0	0	0	0	0	0	0	0	0	0	0	0	0	0	0	0	0	0	0	0	0	0	0	0	0	2187	0.0001	0	0	0	0	0	0	0	0	0	0	0	0	0	0	0	0	0	0	0	0	0	0	0	0	0	0	0	0	0	0	0	0	0	0	0	0	0	0	0	0	0	0	0	0	0	0	0	0	0	0	0	0	0	0	0	0	0	0	0	0	0	0	0	0	0	0	0	0	0	0	0	0	0	0	0	0	0	0	0	0	0	0	0	0	0	0	0	0	0	0	0	0	0	0	0	0	0	0	0	0	0	0	0	0	0	0	0	0	0	0	0	0	0	0	0	0	0	0	0	0	0	0	0	0	0	0	0	0	0	0	0	0	0	0	0	0	0	0	0	0	0	0	0	0	0	0	0	0	0	0	0	0	0	0	0	0	0	0	0	0	0	0	0	0	0	0	0	0	0	0	0	0	0	0	0	0	0	0	0	0	0	0	0	0	0	0	0	0	0	0	0	0	0	0	0	0	0	0	0	0	0	0	0	0	0	0	0	0	0	0	0	0	0	0	0	0	0	0	0	0	0	0	0	0	0	0	0	0	0	0	0	0	0	0	0	0	0	0	0	0	0	0	0	0	0	0	0	0	0	0	0	0	0	0	0	0	0	0	0	0	0	0	0	0	0	0	0	0	0	0	0	0	0	0	0	0	0	0	0	0	0	0	0	0	0	0	0	0	0	0	0	0	0	0	0	0	0	0	0	0	0	0	0	0	0	0	0	0	0	0	0	0	0	0	0	0	0	0	0	0	0	0	0	0	0	0	0	0	0	0	0	0	0	0	0	0	0	0	0	0	0	0	0	0	0	0	0	0	0	0	0	0	0	0	0	0	0	0	0	0	0	0	0	0	0	0	0	0	0	0	0	0	0	0	0	0	0	0	0	0	0	0	0	0	0	0	0	0	0	0	0	0	0	0	0	0	0	0	0	0	0	0	0	0	0	0	0	0	0	0	0	0	0	0	0	0	0	0	0	0	0	0	0	0	0	0	0	0	0	0	0	0	0	0	0	0	0	0	0	0	0	0	0	0	0	0	0	0	0	0	0	0	0	0	0	0	0	0	0	0	0	0	0	0	0	0	0	0	0	0	0	0	0	0	0	0	0	0	0	0	0	0	0	0	0	0	0	0	0	0	0	0	0	0	0	0	0	0	0	0	0	0	0	0	0	0	0	0	0	0	0	0	0	0	0	0	0	0	0	0	0	0	0	0	0	0	0	0	0	0	0	0	0	0	0	0	0	0	0	0	0	0	0	0	0	0	0	0	0	0	0	0	0	0	0	0	0	0	0	0	0	0	0	0	0	0	0	0	0	0	0	0	0	0	0	0
Bradyrhizobium guangdongense	1325090	S	0	0	0	0	0	0	0	0	0	0	0	0	0	0	0	0	0	0	0	0	0	0	0	0	0	0	0	0	0	0	0	0	0	0	0	0	0	0	0	0	0	0	0	0	0	0	0	0	0	0	0	0	0	0	0	0	0	0	0	0	0	0	0	0	0	0	0	0	0	0	0	0	0	0	0	0	0	0	0	0	0	0	0	0	0	0	0	0	0	0	0	0	0	0	0	0	0	0	0	0	0	0	0	0	0	0	0	0	0	0	0	0	0	0	0	0	0	0	0	0	0	0	0	0	0	0	0	0	0	0	0	0	0	0	0	0	0	0	0	0	0	0	0	0	0	0	0	0	0	0	0	0	0	0	0	0	0	0	0	0	0	0	0	0	0	0	0	0	0	0	0	0	0	0	0	0	0	0	0	0	0	0	0	0	0	0	0	0	0	0	0	0	0	0	0	0	0	0	0	0	0	0	0	0	0	0	0	0	0	0	0	0	0	0	0	0	0	0	0	0	0	0	0	0	0	0	0	0	0	0	0	0	0	0	0	0	0	0	0	0	0	0	0	0	0	0	0	0	0	0	0	0	0	0	0	0	0	0	0	0	0	0	0	0	0	0	0	0	0	0	0	0	0	0	0	0	0	0	0	0	0	0	0	0	0	0	0	0	0	0	0	0	0	0	0	0	0	0	0	0	0	0	0	0	0	0	0	0	0	0	0	0	0	0	0	0	0	0	0	0	0	0	0	0	0	0	0	0	0	0	0	0	0	0	0	0	0	0	0	0	0	0	0	0	0	0	464	0.00099	0	0	0	0	0	0	0	0	0	0	0	0	3662	0.00358	0	0	0	0	0	0	0	0	0	0	0	0	0	0	0	0	0	0	0	0	0	0	0	0	0	0	0	0	0	0	0	0	0	0	0	0	0	0	0	0	0	0	0	0	0	0	0	0	0	0	0	0	0	0	0	0	0	0	0	0	0	0	0	0	0	0	0	0	0	0	0	0	0	0	0	0	0	0	0	0	0	0	0	0	0	0	0	0	0	0	0	0	0	0	0	0	0	0	0	0	0	0	0	0	0	0	0	0	0	0	0	0	0	0	0	0	0	0	0	0	0	0	0	0	0	0	64	2e-05	0	0	0	0	0	0	0	0	0	0	0	0	0	0	0	0	0	0	0	0	0	0	0	0	0	0	0	0	0	0	0	0	0	0	0	0	0	0	0	0	0	0	0	0	0	0	0	0	0	0	0	0	0	0	0	0	0	0	0	0	0	0	0	0	0	0	0	0	0	0	0	0	0	0	0	0	0	0	0	0	0	0	0	0	0	0	0	0	0	0	0	0	0	0	0	0	0	0	0	0	0	0	0	0	0	0	0	0	0	0	0	0	0	0	0	0	0	0	0	0	0	0	0	0	0	0	0	0	0	0	0	0	0	0	0	0	0	0	0	0	0	0	0	0	0	0	0	0	0	0	0	0	0	0	0	0	0	0	0	0	0	0	0	0	0	0	0	0	0	0	0	0	0	0	0	0	0	0	0	0	0	0	0	0	0	0	0	0	0	0	0	0	0	0	0	0	0	0	0	0	0	0	0	0	0	0	0	0	0	0	0	0	0	0	0	0	0	0	0	0	0	0	0	0	0	0	0	0	0	0	0	0	0	0	0	0	0	0	0	0	0	0	0	0	0	0	0	0	0	0	0	0	0	0	0	0	0	0	0	0	0	0	0	0	0	0	0	0	0	0	0	0	0	0	0	0	0	0	0	0	0	0	0	0	0	0	0	0	0	0	0	0	0	0	0	0	0	0	0	0	0	0	0	0	0	0	0	0	0	0	0	0	0	0	0	0	0	0	0	0	0	0	0	0	0	0	0	0	0	0	0	0	0	0	0	0	0	0	0	0	0	0	0	0	0	0	0	0	0	0	0	0	0	0	0	0	0	0	0	0	0	0	0	0	0	0	0	0	0	0	0	0	0	0	0	0	0	0	0	0	0	0	0	0	0	0	0	0	0	0	0	0	0	0	0	0	0	0	0	0	0	0	0	0	0	0	0	0	0	0	0	0	0	0	0	0
Lacimicrobium alkaliphilum	1526571	S	0	0	0	0	31	0	0	0	0	0	0	0	0	0	40	0	0	0	46	0	0	0	0	0	0	0	0	0	495	3e-05	0	0	0	0	0	0	0	0	0	0	0	0	0	0	0	0	0	0	28	0	0	0	0	0	0	0	0	0	160	1e-05	0	0	0	0	0	0	0	0	0	0	0	0	0	0	0	0	0	0	0	0	34	0	0	0	0	0	0	0	304	3e-05	0	0	0	0	0	0	0	0	0	0	0	0	0	0	0	0	0	0	0	0	0	0	0	0	24	0	0	0	0	0	0	0	0	0	0	0	0	0	0	0	0	0	0	0	0	0	0	0	0	0	0	0	0	0	0	0	0	0	0	0	0	0	0	0	0	0	0	0	0	0	0	0	0	0	0	0	0	0	0	0	0	0	0	0	0	0	0	0	0	0	0	0	0	0	0	0	0	0	0	0	0	0	0	0	0	0	0	0	0	0	0	0	0	0	0	0	0	0	0	0	0	0	0	0	0	0	36	0	0	0	0	0	0	0	0	0	0	0	0	0	0	0	0	0	0	0	0	0	0	0	0	0	0	0	0	0	0	0	0	0	0	0	0	0	0	0	0	0	0	0	0	0	0	0	0	0	0	0	0	0	0	0	0	0	0	0	0	0	0	0	0	0	0	0	0	0	0	0	0	0	0	0	0	0	0	0	0	0	0	0	0	0	0	0	0	0	0	0	0	0	0	0	0	0	0	0	132	1e-05	0	0	0	0	0	0	0	0	0	0	1564	7e-05	0	0	0	0	0	0	0	0	0	0	0	0	0	0	52	0	0	0	0	0	0	0	0	0	0	0	0	0	0	0	0	0	0	0	0	0	0	0	0	0	0	0	0	0	0	0	0	0	0	0	0	0	0	0	0	0	0	0	0	0	0	0	0	0	0	0	0	0	0	0	0	0	0	0	0	0	0	0	0	0	0	0	0	0	0	0	0	0	0	0	0	0	0	0	0	0	0	0	0	0	0	0	0	0	0	0	0	0	0	0	0	0	0	0	0	0	0	0	0	0	0	0	0	0	0	0	0	0	0	0	0	0	0	0	0	0	0	0	0	0	0	0	0	0	0	0	0	0	0	0	0	0	0	0	0	0	0	0	0	0	0	0	0	0	0	0	0	0	0	0	0	0	0	0	0	0	0	0	0	0	0	0	0	0	0	0	0	0	0	0	0	0	0	0	0	0	34	0	0	0	0	0	0	0	0	0	0	0	0	0	0	0	0	0	0	0	0	0	0	0	0	0	0	0	0	0	0	0	0	0	0	0	0	0	0	0	0	0	0	0	0	0	0	0	0	0	0	0	0	0	0	0	0	0	0	0	0	0	0	0	0	0	0	0	0	0	0	0	0	0	0	0	0	0	0	0	0	0	0	0	0	0	0	0	0	0	0	0	0	0	0	0	0	0	0	0	0	0	0	0	0	0	0	0	0	0	0	0	0	0	0	0	0	0	0	0	0	0	0	0	0	0	0	0	0	0	0	0	0	0	0	0	0	0	0	0	0	0	0	0	0	0	0	0	0	0	0	0	0	0	0	0	0	0	0	0	0	0	0	0	0	0	0	0	0	0	0	0	0	0	0	0	0	0	0	0	0	0	0	0	0	0	0	0	0	0	0	0	0	0	0	0	0	0	0	0	0	0	0	0	0	0	0	0	0	0	0	0	0	0	0	0	0	0	0	0	0	0	0	0	0	0	0	0	0	0	0	0	0	0	0	0	0	0	0	0	0	0	0	0	0	0	0	0	0	0	0	0	0	0	0	0	0	0	0	0	0	0	0	0	0	0	0	0	0	0	0	0	0	0	0	0	0	0	0	0	0	0	0	0	0	0	0	0	0	0	0	0	0	0	0	0	0	0	0	0	264	2e-05	0	0	0	0	0	0	0	0	0	0	0	0	0	0	0	0	0	0	0	0	93	1e-05	0	0	0	0	0	0	0	0	17	0	0	0	0	0	0	0	24	0	0	0	0	0	0	0	0	0	0	0	0	0	0	0	0	0	0	0	0	0	0	0	0	0	0	0	46	0	118	1e-05	0	0	0	0	0	0	116	1e-05
Kocuria sp. BT304	1702043	S	0	0	0	0	0	0	0	0	0	0	0	0	0	0	0	0	0	0	0	0	0	0	0	0	0	0	0	0	0	0	0	0	0	0	0	0	0	0	0	0	0	0	0	0	0	0	0	0	0	0	0	0	0	0	0	0	0	0	0	0	0	0	0	0	0	0	0	0	0	0	0	0	0	0	0	0	0	0	0	0	0	0	0	0	0	0	0	0	0	0	0	0	0	0	0	0	0	0	0	0	0	0	0	0	0	0	0	0	0	0	0	0	0	0	0	0	0	0	0	0	0	0	0	0	0	0	0	0	0	0	0	0	0	0	0	0	0	0	0	0	0	0	0	0	0	0	0	0	0	0	0	0	0	0	0	0	0	0	0	0	0	0	0	0	0	0	0	0	0	0	0	0	0	0	0	0	0	0	0	0	0	0	0	0	0	0	0	0	0	0	0	0	0	0	0	0	0	0	0	0	0	0	0	0	0	0	0	0	0	0	0	0	0	0	0	0	0	0	0	0	0	0	0	0	0	0	0	0	0	0	0	0	0	0	0	0	0	0	0	0	0	0	0	0	0	0	0	0	0	0	0	0	0	0	0	0	0	0	0	0	0	0	0	0	0	0	0	0	0	0	0	0	0	0	0	0	0	0	0	0	0	0	0	0	0	0	0	0	0	0	0	0	0	0	0	0	0	0	0	0	0	0	0	0	0	0	0	0	0	0	0	0	0	0	0	0	0	0	0	0	0	0	0	0	0	0	0	0	0	0	0	0	0	0	0	0	0	0	0	0	0	0	0	0	0	0	1138	0.00244	0	0	0	0	0	0	0	0	0	0	0	0	0	0	0	0	0	0	0	0	0	0	0	0	0	0	0	0	0	0	0	0	0	0	0	0	0	0	0	0	0	0	0	0	0	0	0	0	0	0	0	0	0	0	0	0	0	0	0	0	0	0	0	0	0	0	0	0	0	0	0	0	0	0	0	0	0	0	0	0	0	0	0	0	0	0	0	0	0	0	0	0	0	0	0	0	0	0	0	0	0	0	0	0	0	0	0	0	0	0	0	0	0	0	0	0	0	0	0	0	0	0	0	0	0	0	0	0	0	0	0	0	0	0	0	0	0	0	0	0	0	0	0	0	0	0	0	0	0	0	0	0	0	0	0	0	0	0	0	0	0	0	0	0	0	0	0	0	0	0	0	0	0	0	0	0	0	0	0	0	0	0	0	0	0	0	0	0	0	0	0	0	0	0	0	0	0	0	0	0	0	0	0	0	0	0	0	0	0	0	0	0	0	0	0	0	0	0	0	0	0	0	0	0	0	0	0	0	0	0	0	0	0	0	0	0	0	0	0	0	0	0	0	0	0	0	0	0	0	0	0	0	0	0	0	0	0	0	0	0	0	0	0	0	0	0	0	0	0	0	0	0	0	0	0	0	0	0	0	0	0	0	0	0	0	0	0	0	0	0	0	0	0	0	0	0	0	0	0	0	0	0	0	0	0	0	0	0	0	0	0	0	0	0	0	0	0	0	0	0	0	0	0	0	0	0	0	0	0	0	0	0	0	0	0	0	0	0	0	0	0	0	0	0	0	0	0	0	0	0	0	0	0	0	0	0	0	0	0	0	0	0	0	0	0	0	0	0	0	0	0	0	0	0	0	0	0	0	0	0	0	0	0	0	0	0	0	0	0	0	0	0	0	0	0	0	0	0	0	0	0	0	0	0	0	0	0	0	0	0	0	0	0	0	0	0	0	0	0	0	0	0	0	0	0	0	0	0	0	0	0	0	0	0	0	0	0	0	0	0	0	0	0	0	0	0	0	0	0	0	0	0	0	0	0	0	0	0	0	0	0	0	0	0	0	0	0	0	0	0	0	0	0	0	0	0	0	0	0	0	0	0	0	0	0	0	0	0	0	0	0	0	0	0	0	0	0	0	0	0	0	0	0	0	0	0	0	0	0	0	0	0	0	0	0	0	0	0	0	0	0	0	0	0	0	0	0	0	0	0	0	0	0	0	0	0	0	0	0	0	0	0	0	0	0	0	0	0	0	0	0	0	0	0	0	0	0	0
Lactobacillus casei	1582	S	0	0	0	0	0	0	0	0	0	0	0	0	0	0	0	0	27	0	0	0	0	0	0	0	0	0	0	0	0	0	0	0	0	0	0	0	0	0	0	0	0	0	0	0	0	0	44	0	0	0	0	0	0	0	0	0	0	0	0	0	0	0	0	0	0	0	0	0	0	0	0	0	0	0	0	0	29	0	0	0	0	0	0	0	0	0	0	0	0	0	0	0	0	0	0	0	0	0	0	0	0	0	0	0	0	0	0	0	0	0	0	0	0	0	0	0	0	0	0	0	0	0	0	0	0	0	0	0	0	0	0	0	0	0	0	0	0	0	0	0	0	0	0	0	0	0	0	0	0	0	0	0	0	0	0	0	0	0	0	0	0	0	0	0	0	0	0	0	0	0	0	0	0	0	0	0	0	0	0	0	0	0	0	0	0	0	0	0	0	0	0	0	0	0	0	0	0	0	0	0	0	0	0	0	0	0	0	0	0	0	0	0	0	0	0	0	0	0	0	0	0	0	0	0	0	0	0	0	0	0	0	0	0	0	0	0	0	0	0	0	0	0	0	0	0	0	0	0	0	0	0	0	0	0	0	0	0	0	0	0	0	0	0	0	0	0	0	0	0	0	0	0	0	0	0	0	0	0	0	0	0	0	0	0	0	0	0	0	0	0	0	0	0	0	0	0	0	0	0	0	0	0	0	0	0	0	0	0	0	0	0	0	0	0	0	0	0	0	0	0	0	0	0	0	0	0	0	0	0	0	0	0	0	0	0	0	0	0	0	0	0	0	0	0	0	0	34	7e-05	0	0	0	0	0	0	0	0	0	0	0	0	0	0	0	0	0	0	0	0	0	0	0	0	0	0	0	0	0	0	0	0	0	0	0	0	0	0	0	0	0	0	0	0	0	0	0	0	0	0	0	0	0	0	0	0	0	0	0	0	0	0	0	0	0	0	0	0	0	0	0	0	0	0	0	0	0	0	0	0	0	0	0	0	0	0	0	0	0	0	0	0	0	0	0	0	0	0	0	0	0	0	0	0	0	0	0	0	0	0	0	0	0	0	0	0	0	0	0	0	0	0	0	0	0	0	0	0	0	0	0	0	0	0	0	0	0	0	0	0	0	0	0	0	0	0	0	0	0	0	0	0	0	0	0	0	0	0	0	0	0	0	0	0	0	0	0	0	0	0	0	0	0	0	0	0	0	0	0	0	0	0	0	0	0	0	0	0	0	0	0	0	0	0	0	0	0	0	0	0	0	0	0	0	0	0	0	0	0	0	0	0	0	0	0	0	0	0	0	0	0	0	0	0	0	0	0	0	0	0	0	0	0	0	0	0	0	0	0	0	0	0	0	0	0	0	0	0	0	0	0	0	0	0	0	0	0	0	0	0	0	0	0	0	0	0	0	0	0	0	0	0	0	0	0	0	0	0	0	0	0	0	0	0	0	0	0	0	0	0	0	0	0	0	0	0	0	0	0	0	0	0	0	0	0	0	0	0	0	0	0	0	0	0	0	0	0	0	0	0	0	0	0	0	0	0	0	0	0	0	0	0	0	0	0	0	0	0	0	0	0	0	0	0	0	0	0	0	0	0	0	0	0	0	0	0	0	0	0	0	0	0	0	0	0	0	0	0	0	0	0	0	0	0	0	0	0	0	0	0	0	0	0	0	0	0	0	0	0	0	0	0	0	0	0	0	0	0	0	0	0	0	0	0	0	0	0	0	0	0	0	0	0	0	0	0	0	0	0	0	0	0	0	0	0	0	0	0	0	0	0	0	0	0	0	0	0	0	0	0	0	0	0	0	0	0	0	0	0	0	0	0	0	0	0	0	0	0	0	0	0	0	0	0	0	0	0	0	0	0	0	0	0	0	0	0	0	0	0	0	0	0	0	0	0	0	0	0	0	0	0	0	0	0	0	0	0	0	0	0	0	0	0	0	0	0	0	0	0	0	0	0	0	0	0	0	0	0	0	0	0	0	0	0	0	0	0	0	0	0	0	0	0	0	0	0	0	0	0	0	0	0	0	0	0	0	0	0	0	0	0	0	0	0	0	0	0	0
Sinorhizobium fredii	380	S	0	0	0	0	0	0	0	0	0	0	0	0	0	0	0	0	0	0	0	0	0	0	0	0	0	0	0	0	0	0	0	0	0	0	0	0	0	0	0	0	0	0	0	0	0	0	0	0	0	0	0	0	0	0	0	0	0	0	0	0	0	0	0	0	0	0	0	0	0	0	0	0	0	0	0	0	0	0	0	0	0	0	0	0	0	0	0	0	0	0	0	0	0	0	0	0	0	0	0	0	0	0	0	0	0	0	0	0	0	0	0	0	0	0	0	0	0	0	0	0	0	0	0	0	0	0	0	0	0	0	0	0	0	0	0	0	0	0	0	0	0	0	0	0	0	0	0	0	0	0	0	0	0	0	0	0	0	0	0	0	0	0	0	0	0	0	0	0	0	0	0	0	0	0	0	0	0	0	0	0	0	0	0	0	0	0	0	0	0	0	0	0	0	0	0	0	0	0	0	0	0	0	0	0	0	0	0	0	0	0	0	0	0	0	0	0	0	0	0	0	0	0	0	0	0	0	0	0	0	0	0	0	0	0	0	0	0	0	0	0	0	0	0	0	0	0	0	0	0	0	0	0	0	0	0	0	0	0	0	0	0	0	0	0	0	0	0	0	0	0	0	0	0	0	0	0	0	0	0	0	0	0	0	0	0	0	0	0	0	0	0	0	0	0	0	0	0	0	0	0	0	0	0	0	0	0	0	0	0	0	0	0	0	0	0	0	0	0	0	0	0	0	0	0	0	0	0	0	0	0	0	0	0	0	0	0	0	0	0	0	0	0	0	0	0	0	0	0	0	0	0	0	0	0	0	0	0	0	0	0	0	0	0	0	359	2e-05	0	0	0	0	0	0	0	0	0	0	0	0	0	0	0	0	0	0	0	0	0	0	0	0	0	0	0	0	0	0	0	0	0	0	0	0	0	0	0	0	0	0	0	0	0	0	0	0	0	0	0	0	0	0	0	0	0	0	0	0	0	0	0	0	0	0	0	0	0	0	0	0	0	0	0	0	0	0	0	0	0	0	0	0	0	0	0	0	0	0	0	0	0	0	0	0	0	0	0	0	0	0	0	0	0	0	0	0	0	0	0	0	0	0	0	0	0	0	0	0	0	0	0	0	0	0	0	0	0	0	0	0	0	0	0	0	0	0	0	0	0	0	0	0	0	0	0	0	0	0	0	0	542	3e-05	0	0	0	0	0	0	0	0	0	0	0	0	0	0	0	0	0	0	0	0	0	0	0	0	0	0	0	0	0	0	0	0	0	0	0	0	0	0	0	0	0	0	0	0	0	0	0	0	0	0	0	0	0	0	0	0	0	0	0	0	0	0	0	0	0	0	0	0	0	0	0	0	0	0	0	0	0	0	0	0	0	0	0	0	0	0	0	0	0	0	0	0	0	0	0	0	0	0	0	0	0	0	0	0	0	0	0	0	0	0	0	0	0	0	0	0	0	0	0	0	0	0	0	0	0	0	0	0	0	0	0	0	0	0	0	0	0	0	0	0	0	0	0	0	0	0	0	0	0	0	0	0	0	0	0	0	0	0	0	0	0	0	0	0	0	0	0	0	0	0	0	0	0	0	0	0	0	0	0	0	0	0	0	0	0	0	0	0	0	0	0	0	0	0	0	0	0	0	0	0	0	0	0	0	0	0	0	0	0	0	0	0	0	0	0	0	0	0	0	0	0	0	0	0	0	0	0	0	0	0	0	0	0	0	0	0	0	0	0	0	0	0	0	0	0	0	0	0	0	0	0	0	0	0	0	0	0	0	0	0	0	0	0	0	0	0	0	0	0	0	0	0	0	0	0	0	0	0	0	0	0	0	0	0	0	0	0	0	0	0	0	0	0	0	0	0	0	0	0	0	0	0	0	0	0	0	0	0	0	0	0	0	0	0	0	0	0	0	0	0	0	0	0	0	0	0	0	0	0	0	0	0	0	0	0	0	0	0	0	0	0	0	0	0	0	0	0	0	0	0	0	0	0	0	0	0	0	0	0	0	0	0	0	0	0	0	0	0	0	0	0	0	0	0	0	0	0	0	0	0	0	0	0	0	0	0
Thalassotalea crassostreae	1763536	S	0	0	0	0	0	0	0	0	0	0	0	0	0	0	0	0	0	0	0	0	0	0	0	0	0	0	0	0	2141	0.00013	0	0	0	0	0	0	0	0	0	0	0	0	0	0	0	0	0	0	0	0	0	0	0	0	0	0	0	0	505	4e-05	0	0	0	0	0	0	0	0	0	0	0	0	0	0	0	0	0	0	0	0	0	0	0	0	0	0	0	0	1056	0.0001	0	0	0	0	0	0	0	0	0	0	0	0	0	0	0	0	0	0	0	0	0	0	0	0	0	0	0	0	0	0	0	0	0	0	0	0	0	0	0	0	0	0	0	0	0	0	0	0	0	0	0	0	0	0	0	0	0	0	0	0	0	0	0	0	0	0	0	0	0	0	0	0	0	0	0	0	0	0	0	0	0	0	0	0	0	0	0	0	0	0	0	0	0	0	0	0	0	0	0	0	0	0	0	0	0	0	0	0	0	0	0	0	0	0	0	0	0	0	0	0	0	0	0	0	0	0	0	0	0	0	0	0	0	0	0	0	0	0	0	0	0	0	0	0	0	0	0	0	0	0	0	0	0	0	0	0	0	0	0	0	0	0	0	0	0	0	0	0	0	0	0	0	0	0	0	0	0	0	0	0	0	0	0	0	0	0	0	0	0	0	0	0	0	0	0	0	0	0	0	0	0	0	0	0	0	0	0	0	0	0	0	0	0	0	0	0	0	0	0	0	0	0	0	0	0	0	264	2e-05	0	0	0	0	0	0	0	0	0	0	6875	0.00032	0	0	0	0	0	0	0	0	0	0	0	0	0	0	425	3e-05	0	0	0	0	0	0	0	0	0	0	0	0	0	0	0	0	0	0	0	0	0	0	0	0	0	0	0	0	0	0	0	0	0	0	0	0	0	0	0	0	0	0	0	0	0	0	0	0	0	0	0	0	0	0	0	0	0	0	0	0	0	0	0	0	0	0	0	0	0	0	0	0	0	0	0	0	0	0	0	0	0	0	0	0	0	0	0	0	0	0	0	0	0	0	0	0	0	0	0	0	0	0	0	0	314	2e-05	0	0	0	0	0	0	0	0	0	0	0	0	0	0	0	0	0	0	0	0	0	0	708	5e-05	0	0	0	0	0	0	0	0	0	0	0	0	0	0	0	0	0	0	0	0	0	0	0	0	0	0	0	0	0	0	0	0	0	0	0	0	0	0	0	0	0	0	0	0	0	0	0	0	0	0	18764	0.00269	0	0	0	0	0	0	0	0	0	0	0	0	0	0	0	0	0	0	0	0	0	0	0	0	0	0	447	6e-05	0	0	0	0	0	0	0	0	0	0	0	0	0	0	0	0	0	0	0	0	0	0	0	0	0	0	0	0	0	0	0	0	0	0	0	0	0	0	0	0	0	0	0	0	0	0	0	0	0	0	0	0	0	0	355	3e-05	0	0	0	0	0	0	0	0	0	0	0	0	0	0	0	0	0	0	0	0	0	0	0	0	0	0	0	0	0	0	453	2e-05	0	0	0	0	0	0	0	0	0	0	0	0	0	0	0	0	0	0	0	0	0	0	0	0	0	0	0	0	0	0	0	0	0	0	0	0	0	0	0	0	0	0	0	0	0	0	0	0	0	0	0	0	0	0	264	2e-05	0	0	0	0	0	0	0	0	0	0	0	0	0	0	0	0	0	0	0	0	0	0	0	0	0	0	368	3e-05	0	0	0	0	0	0	0	0	0	0	0	0	0	0	0	0	0	0	0	0	0	0	0	0	0	0	0	0	0	0	0	0	0	0	0	0	0	0	0	0	0	0	0	0	0	0	0	0	0	0	0	0	0	0	0	0	0	0	0	0	0	0	0	0	0	0	0	0	0	0	0	0	0	0	0	0	0	0	0	0	0	0	0	0	0	0	0	0	0	0	0	0	0	0	0	0	0	0	4473	0.00031	0	0	0	0	0	0	0	0	0	0	0	0	0	0	0	0	0	0	0	0	0	0	0	0	0	0	0	0	0	0	0	0	0	0	0	0	0	0	0	0	0	0	0	0	0	0	0	0	0	0	0	0	0	0	0	0	0	0	0	0	0	0	0	0	0	0	656	4e-05	1215	0.00011	302	5e-05	0	0	1601	0.00026	229	2e-05
Fusobacterium necrophorum	859	S	0	0	0	0	899	8e-05	197	1e-05	601	4e-05	240	2e-05	453	3e-05	77	1e-05	424	3e-05	1227	8e-05	660	5e-05	573	3e-05	1514	9e-05	706	5e-05	125	1e-05	234	2e-05	1705	0.00014	303	3e-05	498	4e-05	1455	0.00011	1311	0.00012	145	1e-05	525	5e-05	1129	8e-05	1501	9e-05	1314	0.0001	375	3e-05	2643	0.00017	2907	0.0002	178	1e-05	667	5e-05	658	5e-05	310	2e-05	267	3e-05	112	1e-05	187	1e-05	571	4e-05	454	3e-05	1319	7e-05	1069	8e-05	2023	9e-05	210	2e-05	1629	0.00015	701	5e-05	218	2e-05	589	5e-05	905	6e-05	406	3e-05	263	2e-05	1158	9e-05	568	5e-05	219	1e-05	602	4e-05	1006	7e-05	1821	0.00011	94	1e-05	252	2e-05	690	5e-05	932	8e-05	1719	8e-05	1137	8e-05	0	0	723	4e-05	412	3e-05	410	3e-05	572	5e-05	1173	4e-05	397	2e-05	548	3e-05	381	2e-05	296	2e-05	641	3e-05	308	3e-05	233	2e-05	144	2e-05	309	3e-05	158	2e-05	249	2e-05	447	3e-05	574	4e-05	217	2e-05	555	3e-05	275	2e-05	311	2e-05	248	2e-05	252	2e-05	944	7e-05	986	5e-05	782	8e-05	821	6e-05	607	3e-05	456	3e-05	730	5e-05	230	1e-05	349	2e-05	224	1e-05	0	0	559	3e-05	638	4e-05	110	1e-05	2123	0.00023	182	1e-05	548	4e-05	0	0	894	3e-05	95	1e-05	554	3e-05	270	2e-05	0	0	970	9e-05	486	3e-05	120	1e-05	376	3e-05	642	6e-05	595	4e-05	884	7e-05	556	4e-05	75	1e-05	0	0	355	2e-05	601	5e-05	498	4e-05	641	2e-05	65	0	406	3e-05	1450	0.00012	694	5e-05	537	5e-05	649	3e-05	425	2e-05	1268	8e-05	827	4e-05	3889	0.00028	158	1e-05	221	1e-05	1161	5e-05	552	4e-05	526	3e-05	36	0	0	0	0	0	63	1e-05	468	6e-05	341	2e-05	978	6e-05	1511	8e-05	213	1e-05	400	3e-05	592	5e-05	194	2e-05	2258	0.00017	0	0	551	3e-05	140	2e-05	1521	8e-05	868	5e-05	102	1e-05	179	1e-05	312	2e-05	897	7e-05	123	1e-05	126	1e-05	129	1e-05	452	3e-05	128	1e-05	959	5e-05	128	1e-05	244	1e-05	0	0	610	7e-05	600	3e-05	587	5e-05	280	2e-05	14	3e-05	102	1e-05	61	0	364	3e-05	349	2e-05	98	1e-05	768	6e-05	153	0.00015	61	1e-05	67	0	0	0	279	2e-05	1380	9e-05	478	4e-05	3178	0.00016	38	0	0	0	0	0	21	0	40	0	0	0	376	3e-05	343	2e-05	811	6e-05	1139	6e-05	489	3e-05	1065	8e-05	1568	0.00019	0	0	464	5e-05	674	7e-05	86	1e-05	79	1e-05	362	3e-05	143	1e-05	513	4e-05	940	7e-05	34	0	1630	0.00014	891	6e-05	319	2e-05	230	1e-05	0	0	1110	7e-05	0	0	78	1e-05	758	7e-05	226	2e-05	746	5e-05	636	4e-05	115	2e-05	1206	8e-05	48	0	525	3e-05	52	0	404	3e-05	0	0	517	3e-05	139	1e-05	108	1e-05	174	2e-05	199	2e-05	415	4e-05	828	6e-05	103	1e-05	711	5e-05	2809	0.00013	325	3e-05	458	3e-05	35	0	1198	0.0001	0	0	88	1e-05	631	5e-05	219	3e-05	891	6e-05	729	7e-05	312	3e-05	176	2e-05	170	1e-05	113	1e-05	314	3e-05	47	0	53	0	130	1e-05	593	4e-05	181	1e-05	95	1e-05	394	3e-05	1582	0.00011	0	0	1005	8e-05	354	4e-05	121	1e-05	0	0	364	2e-05	56	0	260	2e-05	277	2e-05	530	4e-05	1051	8e-05	800	5e-05	466	3e-05	5691	0.00037	368	5e-05	255	2e-05	1115	8e-05	410	4e-05	649	5e-05	2541	0.00018	35	0	429	3e-05	162	1e-05	467	3e-05	904	7e-05	570	4e-05	563	4e-05	2566	0.00018	213	1e-05	136	1e-05	419	3e-05	3516	0.00025	0	0	4305	0.00029	73	0	272	2e-05	317	2e-05	339	3e-05	1318	0.00011	803	5e-05	265	2e-05	1383	0.0001	0	0	299	2e-05	178	1e-05	353	2e-05	0	0	4644	0.00029	909	9e-05	239	1e-05	548	3e-05	271	2e-05	1186	6e-05	1983	7e-05	1328	9e-05	428	3e-05	345	2e-05	326	2e-05	123	1e-05	238	1e-05	28	0	2374	0.00018	0	0	125	1e-05	856	5e-05	433	3e-05	715	6e-05	825	5e-05	529	2e-05	615	5e-05	165	2e-05	1183	8e-05	197	2e-05	258	2e-05	394	2e-05	101	1e-05	356	3e-05	0	0	145	1e-05	404	2e-05	557	3e-05	1113	8e-05	1230	0.0001	767	5e-05	3330	0.00026	483	4e-05	193	1e-05	313	2e-05	382	3e-05	28	0	118	1e-05	45	0	310	2e-05	287	2e-05	1157	4e-05	775	5e-05	472	4e-05	470	4e-05	1565	0.00015	560	4e-05	302	2e-05	318	3e-05	320	2e-05	0	0	434	3e-05	4458	0.0003	1197	7e-05	215	1e-05	907	5e-05	1096	9e-05	1017	8e-05	1341	8e-05	572	3e-05	1059	6e-05	1312	8e-05	690	4e-05	1115	4e-05	698	5e-05	807	6e-05	249	1e-05	145	1e-05	94	1e-05	545	3e-05	950	5e-05	832	7e-05	393	2e-05	0	0	1725	0.00012	1371	0.0001	1445	0.00011	36	0	0	0	317	1e-05	221	2e-05	264	2e-05	1663	0.00012	7131	0.00048	93	1e-05	3254	0.0002	3901	0.00026	811	6e-05	927	6e-05	0	0	2909	0.00016	258	2e-05	3108	0.00019	381	3e-05	514	3e-05	999	6e-05	1272	9e-05	60	0	785	4e-05	40	0	131	2e-05	75	0	167	1e-05	73	1e-05	178	1e-05	63	1e-05	286	2e-05	520	3e-05	0	0	570	3e-05	1805	0.0001	1252	9e-05	224	2e-05	817	4e-05	732	6e-05	3423	0.00024	90	0	107	1e-05	0	0	190	1e-05	0	0	0	0	829	5e-05	0	0	144	1e-05	252	2e-05	0	0	120	1e-05	194	2e-05	0	0	365	2e-05	154	1e-05	316	3e-05	0	0	670	4e-05	67	1e-05	144	1e-05
Brevundimonas diminuta	293	S	1292	0.00169	0	0	0	0	2395	0.00014	5450	0.00038	3831	0.00028	0	0	0	0	0	0	0	0	0	0	0	0	4087	0.00024	0	0	0	0	0	0	0	0	0	0	0	0	5813	0.00045	0	0	0	0	0	0	0	0	0	0	0	0	0	0	0	0	0	0	0	0	0	0	0	0	0	0	0	0	0	0	0	0	0	0	8712	0.00048	0	0	0	0	0	0	0	0	0	0	0	0	1295	0.00013	5657	0.00052	0	0	0	0	0	0	4918	0.00036	4479	0.00036	0	0	0	0	0	0	0	0	0	0	0	0	5206	0.00039	0	0	0	0	0	0	0	0	0	0	0	0	3128	0.00021	0	0	4719	0.00014	0	0	3077	0.00016	0	0	2445	0.00017	3693	0.00017	2211	0.00019	1706	0.00014	0	0	0	0	0	0	0	0	0	0	0	0	0	0	0	0	0	0	0	0	0	0	0	0	0	0	0	0	3015	0.00031	0	0	0	0	0	0	0	0	0	0	0	0	0	0	2617	0.00477	4678	0.00025	0	0	0	0	0	0	0	0	0	0	1838	0.00016	0	0	0	0	0	0	0	0	0	0	0	0	0	0	3843	0.00025	4904	0.00036	0	0	0	0	0	0	0	0	0	0	73556	0.0066	0	0	0	0	0	0	2743	0.00011	0	0	0	0	0	0	0	0	10933	0.00092	0	0	3749	0.00019	0	0	0	0	0	0	0	0	6005	0.00036	0	0	7800	0.00055	37547	0.00247	0	0	2641	0.00073	0	0	3223	0.00043	0	0	0	0	0	0	0	0	4669	0.00023	0	0	0	0	16097	0.00146	6829	0.00053	0	0	0	0	0	0	0	0	0	0	0	0	0	0	0	0	0	0	0	0	0	0	6449	0.00032	0	0	0	0	0	0	0	0	0	0	0	0	0	0	5081	0.00023	0	0	0	0	1835	0.00393	4420	0.00033	0	0	0	0	0	0	3591	0.00034	0	0	4165	0.00407	0	0	0	0	0	0	0	0	0	0	0	0	0	0	0	0	0	0	0	0	0	0	0	0	5781	0.00046	0	0	0	0	0	0	0	0	0	0	0	0	0	0	25492	0.00182	0	0	6317	0.00065	0	0	10949	0.00084	4367	0.00033	8956	0.00077	0	0	0	0	0	0	0	0	0	0	0	0	0	0	5472	0.00045	0	0	0	0	5279	0.00036	0	0	7581	0.00055	0	0	0	0	0	0	0	0	0	0	5712	0.00031	0	0	10555	0.00067	0	0	10010	0.00064	0	0	0	0	4673	0.00047	0	0	0	0	0	0	0	0	0	0	0	0	0	0	0	0	0	0	0	0	4391	0.00125	10481	0.00084	4709	0.00034	0	0	0	0	0	0	0	0	0	0	0	0	5082	0.00032	0	0	0	0	5812	0.00046	2752	0.00029	0	0	5599	0.00028	0	0	0	0	0	0	0	0	0	0	0	0	0	0	7615	0.00049	0	0	0	0	0	0	20535	0.00118	0	0	0	0	0	0	5191	0.00033	0	0	1880	0.00024	0	0	0	0	0	0	0	0	4967	0.00035	0	0	0	0	4521	0.00034	0	0	0	0	0	0	0	0	0	0	0	0	0	0	0	0	0	0	0	0	0	0	0	0	0	0	0	0	0	0	0	0	0	0	0	0	0	0	0	0	0	0	0	0	0	0	0	0	6527	0.00041	0	0	0	0	3349	0.0002	0	0	0	0	0	0	3101	0.00022	0	0	0	0	0	0	0	0	0	0	0	0	6840	0.00051	3191	0.00037	0	0	7878	0.00046	0	0	0	0	0	0	6835	0.00025	0	0	0	0	0	0	0	0	0	0	0	0	0	0	0	0	0	0	0	0	0	0	0	0	0	0	0	0	2985	0.0002	0	0	0	0	0	0	0	0	0	0	0	0	0	0	4526	0.00027	0	0	3526	0.00022	0	0	0	0	0	0	0	0	0	0	0	0	0	0	0	0	2009	0.00013	0	0	0	0	4235	0.00028	0	0	0	0	0	0	0	0	0	0	0	0	0	0	0	0	0	0	0	0	0	0	0	0	0	0	0	0	0	0	0	0	0	0	0	0	0	0	0	0	0	0	0	0	0	0	0	0	0	0	0	0	0	0	0	0	8609	0.00065	0	0	0	0	0	0	5280	0.00033	7846	0.00052	0	0	9020	0.00055	6193	0.00037	10273	0.00056	0	0	6174	0.00038	0	0	0	0	0	0	0	0	0	0	0	0	7113	0.00088	7238	0.00092	11280	0.00063	8748	0.00049	1808	0.00025	8195	0.00057	1976	0.00027	5520	0.00036	3913	0.00025	0	0	5402	0.00029	7720	0.00041	0	0	3052	0.00031	0	0	0	0	0	0	12179	0.00058	12178	0.00124	0	0	4715	0.00025	2611	0.00017	0	0	0	0	0	0	0	0	0	0	2683	0.00014	0	0	0	0	0	0	3186	0.00021	0	0	0	0	0	0	0	0	0	0	0	0
Flavobacterium arcticum	1784713	S	0	0	0	0	115	1e-05	0	0	904	6e-05	2447	0.00018	0	0	46	0	63	0	0	0	0	0	49	0	901	5e-05	40	0	0	0	0	0	121	1e-05	53	1e-05	0	0	1963	0.00015	937	8e-05	70	0	0	0	97	1e-05	0	0	0	0	0	0	136	1e-05	194	1e-05	0	0	57	0	53	0	0	0	50	0	4475	0.0004	1352	0.00011	37	0	163	1e-05	159	1e-05	0	0	0	0	0	0	126	1e-05	89	1e-05	0	0	0	0	104	1e-05	38	0	104	1e-05	513	4e-05	788	6e-05	0	0	57	0	0	0	0	0	51	0	42	0	171	1e-05	0	0	0	0	0	0	0	0	73	0	102	1e-05	99	1e-05	135	1e-05	296	1e-05	125	1e-05	183	1e-05	126	1e-05	176	1e-05	113	1e-05	0	0	0	0	0	0	0	0	0	0	0	0	0	0	0	0	0	0	0	0	0	0	0	0	0	0	0	0	154	1e-05	109	1e-05	79	1e-05	144	1e-05	65	0	136	1e-05	213	1e-05	234	1e-05	238	1e-05	227	1e-05	0	0	96	1e-05	0	0	55	0	0	0	0	0	0	0	0	0	68	0	0	0	72	0	0	0	0	0	0	0	0	0	130	1e-05	115	1e-05	72	1e-05	0	0	0	0	0	0	0	0	0	0	0	0	0	0	56	0	99	0	0	0	76	0	0	0	65	0	291	2e-05	45	0	41	0	0	0	0	0	57	0	93	1e-05	48	0	78	0	0	0	182	1e-05	139	1e-05	0	0	0	0	40	1e-05	98	1e-05	0	0	0	0	0	0	54	0	45	0	0	0	36	0	0	0	0	0	0	0	0	0	0	0	0	0	0	0	0	0	0	0	41	0	37	0	0	0	64	0	0	0	0	0	102	1e-05	0	0	32	0	0	0	0	0	78	0	0	0	25	0	0	0	120	1e-05	0	0	43	0	81	1e-05	290	3e-05	45	0	0	0	0	0	38	0	664	6e-05	79	1e-05	99	1e-05	0	0	756	4e-05	72	1e-05	0	0	242	2e-05	52	0	530	3e-05	65	1e-05	85	1e-05	295	2e-05	0	0	0	0	0	0	0	0	0	0	0	0	0	0	128	1e-05	241	2e-05	127	1e-05	0	0	146	1e-05	0	0	0	0	0	0	85	1e-05	58	0	236	2e-05	92	1e-05	195	2e-05	1073	7e-05	0	0	312	2e-05	113	1e-05	59	0	52	0	0	0	0	0	86	1e-05	0	0	0	0	52	0	69	0	53	0	213	1e-05	1410	0.0001	0	0	42	0	46	1e-05	0	0	0	0	0	0	0	0	58	0	45	0	47	0	102	1e-05	1548	0.00013	59	2e-05	313	2e-05	95	1e-05	56	1e-05	0	0	0	0	56	0	43	0	50	0	3741	0.00024	1245	0.0001	52	0	166	1e-05	0	0	333	2e-05	771	4e-05	2608	0.00021	0	0	53	0	68	1e-05	0	0	0	0	52	0	0	0	250	2e-05	1295	7e-05	34	0	41	0	72	1e-05	0	0	0	0	58	0	68	0	0	0	0	0	182	1e-05	0	0	63	0	188	1e-05	2834	0.00022	43	0	52	0	50	0	0	0	0	0	62	0	103	1e-05	0	0	0	0	0	0	0	0	0	0	1116	7e-05	201	1e-05	62	0	0	0	65	0	0	0	0	0	57	1e-05	234	2e-05	0	0	0	0	246	2e-05	43	0	0	0	383	2e-05	2038	0.00019	80	0	227	1e-05	103	1e-05	0	0	0	0	41	0	142	1e-05	0	0	0	0	31	0	0	0	0	0	1555	0.00012	0	0	0	0	105	1e-05	57	0	0	0	0	0	113	0	0	0	0	0	0	0	0	0	35	0	0	0	0	0	1910	0.00013	0	0	0	0	45	0	109	1e-05	0	0	0	0	57	0	167	1e-05	63	0	57	0	0	0	50	0	0	0	4256	0.00042	1420	8e-05	0	0	51	0	461	2e-05	0	0	0	0	62	0	120	1e-05	0	0	0	0	0	0	0	0	0	0	0	0	50	0	0	0	0	0	0	0	0	0	0	0	0	0	0	0	0	0	60	0	57	0	76	0	59	0	0	0	0	0	0	0	0	0	0	0	0	0	0	0	0	0	63	0	0	0	0	0	0	0	58	0	368	2e-05	323	1e-05	233	2e-05	0	0	0	0	57	0	63	0	55	0	145	1e-05	0	0	165	1e-05	357	2e-05	101	1e-05	0	0	149	1e-05	0	0	0	0	0	0	0	0	0	0	0	0	50	1e-05	45	1e-05	70	0	67	0	0	0	0	0	0	0	84	1e-05	191	1e-05	0	0	329	2e-05	163	1e-05	0	0	0	0	0	0	127	1e-05	44	0	171	1e-05	235	2e-05	0	0	34	0	178	1e-05	0	0	0	0	195	1e-05	0	0	0	0	104	1e-05	0	0	56	0	0	0	50	0	47	0	0	0	0	0	0	0	0	0	0	0
Steroidobacter denitrificans	465721	S	0	0	0	0	7716	0.00065	937	6e-05	911	6e-05	860	6e-05	528	4e-05	666	5e-05	601	4e-05	6028	0.00041	7018	0.00053	1238	7e-05	834	5e-05	345	2e-05	9495	0.00057	629	5e-05	5991	0.0005	5173	0.00049	1062	8e-05	1525	0.00012	2788	0.00024	2972	0.00016	1131	0.0001	334	2e-05	3487	0.00021	5947	0.00043	512	3e-05	1184	7e-05	742	5e-05	582	5e-05	400	3e-05	2184	0.00017	1241	0.0001	762	7e-05	388	3e-05	1039	8e-05	5363	0.00039	1362	8e-05	960	5e-05	11178	0.00083	32633	0.0015	835	8e-05	530	5e-05	273	2e-05	5965	0.00058	1018	9e-05	3025	0.0002	1032	7e-05	2133	0.00015	4013	0.0003	3533	0.00028	1532	0.0001	566	4e-05	6013	0.00045	37011	0.00219	1537	0.00013	816	6e-05	516	4e-05	345	3e-05	16840	0.00082	41275	0.00301	0	0	1097	7e-05	754	5e-05	1028	7e-05	441	4e-05	1088	3e-05	535	3e-05	984	5e-05	831	5e-05	893	6e-05	1103	5e-05	775	7e-05	998	8e-05	528	7e-05	693	6e-05	554	7e-05	992	8e-05	1073	8e-05	718	5e-05	670	8e-05	577	3e-05	1248	9e-05	1152	9e-05	1021	0.0001	888	6e-05	380	3e-05	572	3e-05	529	5e-05	532	4e-05	714	4e-05	543	3e-05	1244	8e-05	613	4e-05	929	6e-05	515	3e-05	0	0	3261	0.00017	821	6e-05	947	6e-05	345	4e-05	1117	7e-05	6226	0.00041	3206	0.00028	10621	0.00037	1852	0.00016	5542	0.00035	369	3e-05	293	3e-05	485	4e-05	624	4e-05	11525	0.00074	713	5e-05	1409	0.00013	4485	0.00033	880	7e-05	916	7e-05	267	3e-05	13437	0.00121	6856	0.0004	5042	0.00042	434	4e-05	2269	9e-05	402	3e-05	167	1e-05	486	4e-05	1147	9e-05	93240	0.00786	3380	0.00018	1472	7e-05	301	2e-05	903	5e-05	265	2e-05	1808	0.00014	733	4e-05	4986	0.0002	638	4e-05	9047	0.0006	309368	0.02639	3789	0.00104	808	7e-05	16487	0.0022	431	5e-05	388	2e-05	13786	0.00083	47043	0.00241	3368	0.00017	748	6e-05	422	4e-05	8758	0.00079	3957	0.00031	3061	0.00025	6649	0.00038	182	2e-05	5036	0.00026	114368	0.00657	464	3e-05	144	1e-05	1613	0.0001	4003	0.00029	996	8e-05	253	2e-05	1271	6e-05	347	3e-05	9359	0.00043	125201	0.00632	18888	0.00138	979	5e-05	0	0	308	3e-05	1068	5e-05	663	5e-05	9785	0.00062	0	0	68189	0.00516	1026	6e-05	636	5e-05	286	2e-05	25230	0.00239	4522	0.00037	545	0.00053	0	0	17871	0.00117	192	2e-05	513	3e-05	381	2e-05	634	5e-05	869	4e-05	9362	0.0007	0	0	212	2e-05	6706	0.00043	3460	0.00023	237	2e-05	517	4e-05	3418	0.00024	33485	0.00267	126908	0.00666	3534	0.00021	535	4e-05	239	3e-05	15239	0.00109	1096	0.00011	1069	0.00011	19534	0.00131	2150	0.00016	1021	8e-05	318	3e-05	255	2e-05	72892	0.00568	166	2e-05	560	5e-05	0	0	657	4e-05	476	3e-05	177	1e-05	1068	7e-05	0	0	2585	0.00018	1463	0.00014	821	6e-05	158	1e-05	22261	0.00139	287	4e-05	688	4e-05	1885	0.00011	3777	0.0002	1255	7e-05	2656	0.00017	371	3e-05	1641	0.00011	5377	0.00039	1585	0.00011	0	0	322	4e-05	33532	0.00334	12347	0.00085	450	3e-05	69317	0.00533	941	5e-05	338	3e-05	1939	0.00013	177	2e-05	441	4e-05	2658	0.00076	4284	0.00034	279	2e-05	636	8e-05	376	3e-05	2047	0.00019	168	1e-05	478	4e-05	417	3e-05	11881	0.00075	31435	0.00264	822	7e-05	486	4e-05	380	4e-05	20199	0.00137	944	5e-05	2220	0.00018	654	4e-05	674	5e-05	845	0.00012	921	7e-05	3777	0.00038	1013	7e-05	4128	0.00027	537	3e-05	7357	0.00042	2880	0.00021	454	3e-05	257	2e-05	8989	0.00071	12511	0.00086	1775	0.00011	1330	9e-05	734	9e-05	295	3e-05	1333	0.0001	4166	0.00036	1357	0.0001	8889	0.00063	1141	9e-05	1063	7e-05	856	6e-05	449	3e-05	4117	0.00033	8470	0.00059	385	3e-05	1271	9e-05	955	7e-05	376	3e-05	4307	0.00032	25826	0.00182	307	3e-05	1248	8e-05	749	5e-05	4826	0.00033	434	3e-05	2044	0.00015	1359	0.00011	9212	0.00056	318	3e-05	2372	0.00017	421	3e-05	0	0	4483	0.00031	894	5e-05	833	9e-05	1354	8e-05	846	8e-05	3418	0.00018	366	2e-05	827	7e-05	2417	0.00012	7862	0.00028	554	4e-05	791	6e-05	1000	7e-05	774	5e-05	2562	0.00013	3118	0.00019	223	2e-05	3033	0.00022	176	2e-05	349	3e-05	613	4e-05	642	5e-05	2421	0.00019	6397	0.0004	1188	4e-05	507	4e-05	324	3e-05	3266	0.00023	377	3e-05	4747	0.00038	840	5e-05	7155	0.00065	357	3e-05	201	2e-05	560	4e-05	756	4e-05	534	3e-05	1392	0.0001	2710	0.00023	819	5e-05	1630	0.00013	178	1e-05	20766	0.00156	594	5e-05	567	5e-05	451	3e-05	1060	0.0001	1248	7e-05	1073	7e-05	1095	7e-05	346	1e-05	2813	0.00017	8569	0.00067	756	6e-05	2502	0.00024	229	1e-05	3371	0.00027	430	3e-05	881	6e-05	0	0	2388	0.00017	1197	8e-05	4836	0.00028	6629	0.00043	15151	0.00086	20212	0.00167	20260	0.00153	20846	0.00129	5403	0.00029	13819	0.00078	3086	0.00019	3121	0.0002	19102	0.00077	9183	0.00063	1111	8e-05	2295	0.00013	1105	9e-05	1122	9e-05	2939	0.00017	4295	0.00024	2956	0.00025	1112	6e-05	5035	0.00034	939	7e-05	8047	0.0006	791	6e-05	3991	0.0003	6040	0.00041	9573	0.00042	9791	0.0008	7741	0.00058	330	2e-05	3294	0.00022	427	3e-05	867	5e-05	3683	0.00024	12238	0.00096	547	3e-05	3374	0.0002	7356	0.0004	1105	7e-05	7088	0.00044	4098	0.00033	1468	9e-05	647	4e-05	560	4e-05	4318	0.0003	613	3e-05	312	4e-05	237	3e-05	277	2e-05	430	2e-05	129	2e-05	206	1e-05	428	6e-05	505	3e-05	196	1e-05	148	2e-05	620	3e-05	330	2e-05	194	1e-05	422	4e-05	213	1e-05	0	0	216	1e-05	987	5e-05	1596	0.00016	1416	0.00011	414	2e-05	883	6e-05	2004	0.00015	3667	0.00022	548	4e-05	627	5e-05	801	5e-05	1388	7e-05	897	6e-05	247	2e-05	1200	8e-05	544	4e-05	2596	0.00016	712	6e-05	0	0	2522	0.00015	1438	0.00023	844	7e-05
Mycobacterium heidelbergense	53376	S	0	0	0	0	0	0	0	0	0	0	0	0	0	0	0	0	0	0	0	0	0	0	0	0	0	0	0	0	0	0	0	0	0	0	0	0	0	0	0	0	0	0	0	0	0	0	0	0	0	0	0	0	0	0	0	0	0	0	0	0	0	0	0	0	0	0	0	0	0	0	0	0	0	0	0	0	0	0	0	0	0	0	0	0	0	0	0	0	0	0	0	0	0	0	0	0	0	0	0	0	0	0	0	0	0	0	0	0	0	0	0	0	0	0	0	0	0	0	0	0	0	0	0	0	0	0	0	0	0	0	0	0	0	0	0	0	0	0	0	0	0	0	0	0	0	0	0	0	0	0	0	0	0	0	0	0	0	0	0	0	0	0	0	0	0	0	0	0	0	0	0	0	0	0	0	0	0	0	0	0	0	0	0	0	0	0	0	0	0	0	0	0	0	0	0	0	0	0	0	0	0	0	0	0	0	0	0	0	0	0	0	0	0	0	0	0	0	0	0	0	0	0	0	0	0	0	0	0	0	0	0	0	0	0	0	0	0	0	0	0	0	0	0	0	0	0	0	0	0	0	0	0	0	0	0	0	0	0	0	0	0	0	0	0	0	0	0	0	0	0	0	0	0	0	0	0	0	0	143	4e-05	0	0	0	0	0	0	0	0	0	0	0	0	0	0	0	0	0	0	0	0	0	0	0	0	0	0	0	0	0	0	0	0	0	0	0	0	0	0	0	0	0	0	0	0	0	0	0	0	0	0	0	0	0	0	0	0	0	0	0	0	0	0	0	0	0	0	0	0	0	0	0	0	0	0	0	0	0	0	0	0	0	0	0	0	0	0	0	0	0	0	0	0	0	0	0	0	0	0	0	0	0	0	0	0	0	0	0	0	0	0	0	0	0	0	0	0	0	0	0	0	0	0	0	0	0	0	0	0	0	0	0	0	0	0	0	0	0	0	0	0	0	0	0	0	0	0	0	0	0	0	0	0	0	0	0	0	0	0	0	0	0	0	0	0	0	0	0	0	0	0	0	0	0	0	0	0	0	0	0	0	0	0	0	0	0	0	0	0	0	0	0	0	0	0	0	0	0	0	0	0	0	0	0	0	0	0	0	0	0	0	0	0	0	0	0	0	0	0	0	0	0	0	0	0	0	0	0	0	0	0	0	0	0	0	0	0	0	0	0	0	0	0	0	0	0	0	0	0	0	0	0	0	0	0	0	0	0	0	0	0	0	0	0	0	0	0	0	0	0	0	0	0	0	0	0	0	0	0	0	0	0	0	0	0	0	0	0	0	0	0	0	0	0	0	0	0	0	0	0	0	0	0	0	0	0	0	0	0	0	0	0	0	0	0	0	0	0	0	0	0	0	0	0	0	0	0	0	0	0	0	0	0	0	0	0	0	0	0	0	0	0	0	0	0	0	0	0	0	0	0	0	0	0	0	0	0	0	0	0	0	0	0	0	0	0	0	0	0	0	0	0	0	0	0	0	0	0	0	0	0	0	0	0	0	0	0	0	0	0	0	0	0	0	0	0	0	0	0	0	0	0	0	0	0	0	0	0	0	0	0	0	0	0	0	0	0	0	0	0	0	0	0	0	0	0	0	0	0	0	0	0	0	0	0	0	0	0	0	0	0	0	0	0	0	0	0	0	0	0	0	0	0	0	0	0	0	0	0	0	0	0	0	0	0	0	0	0	0	0	0	0	0	0	0	0	0	0	0	0	0	0	0	0	0	0	0	0	0	0	0	0	0	0	0	0	0	0	0	0	0	0	0	0	0	0	0	0	0	0	0	0	0	0	0	0	0	0	0	0	0	0	0	0	0	0	0	0	0	0	0	0	0	0	0	0	0	0	0	0	0	0	0	0	0	0	0	0	0	0	0	0	0	0	0	0	0	0	0	0	0	0	0	0	0	0	0	0	0	0	0	0	0	0	0	0	0	0	0	0	0	0	0	0	0	0	0	0	0	0	0	0	0	0	0	0	0	0	0	0	0	0	0	0	0	0	0	0	0	0	0	0	0	0	0	0	0	0	0	0	0	0	0	0	0	0	0
Auraticoccus monumenti	675864	S	0	0	0	0	211	2e-05	312	2e-05	22	0	0	0	0	0	0	0	0	0	0	0	0	0	0	0	0	0	0	0	52	0	0	0	115	1e-05	0	0	161	1e-05	347	3e-05	0	0	147	1e-05	0	0	0	0	0	0	0	0	0	0	41	0	0	0	0	0	0	0	102	1e-05	161	1e-05	52	0	0	0	0	0	42	0	0	0	0	0	0	0	0	0	0	0	0	0	0	0	0	0	0	0	87	1e-05	233	2e-05	131	1e-05	53	0	56	0	0	0	0	0	0	0	0	0	67	1e-05	121	1e-05	0	0	0	0	0	0	0	0	0	0	0	0	0	0	0	0	0	0	52	0	0	0	0	0	0	0	0	0	0	0	0	0	0	0	0	0	0	0	0	0	0	0	0	0	0	0	0	0	0	0	0	0	0	0	0	0	0	0	0	0	0	0	81	1e-05	55	0	52	0	51	0	97	1e-05	121	1e-05	63	0	72	0	0	0	97	1e-05	0	0	0	0	0	0	0	0	1727	0.00011	130	1e-05	70	0	54	0	0	0	0	0	0	0	0	0	0	0	85	1e-05	0	0	0	0	48	0	0	0	0	0	0	0	0	0	172	1e-05	0	0	0	0	70	0	0	0	48	0	0	0	0	0	216	2e-05	206	1e-05	108	1e-05	80	1e-05	0	0	0	0	68	1e-05	52	0	43	0	0	0	0	0	44	0	0	0	0	0	88	1e-05	0	0	0	0	0	0	0	0	149	1e-05	0	0	0	0	0	0	0	0	0	0	77	0	0	0	0	0	0	0	0	0	0	0	0	0	0	0	0	0	0	0	79	0	0	0	92	0	0	0	0	0	130	1e-05	0	0	0	0	0	0	0	0	101	1e-05	43	9e-05	0	0	198	1e-05	0	0	0	0	0	0	0	0	0	0	0	0	457	3e-05	0	0	0	0	0	0	0	0	0	0	0	0	0	0	0	0	0	0	0	0	0	0	0	0	0	0	0	0	0	0	0	0	0	0	0	0	0	0	0	0	0	0	0	0	0	0	0	0	0	0	0	0	0	0	0	0	0	0	0	0	0	0	76	0	0	0	0	0	0	0	0	0	0	0	0	0	0	0	0	0	0	0	0	0	0	0	0	0	0	0	0	0	0	0	42	0	0	0	0	0	0	0	0	0	0	0	0	0	0	0	0	0	0	0	0	0	196	1e-05	0	0	0	0	20	1e-05	0	0	0	0	0	0	0	0	0	0	0	0	0	0	0	0	0	0	0	0	66	1e-05	0	0	0	0	0	0	0	0	0	0	0	0	0	0	0	0	0	0	0	0	99	1e-05	0	0	0	0	0	0	0	0	0	0	0	0	0	0	0	0	0	0	0	0	0	0	0	0	0	0	0	0	158	1e-05	0	0	0	0	110	1e-05	0	0	0	0	0	0	0	0	0	0	0	0	0	0	0	0	214	2e-05	0	0	119	1e-05	0	0	0	0	0	0	0	0	0	0	0	0	0	0	0	0	0	0	0	0	0	0	167	1e-05	68	0	184	2e-05	134	1e-05	0	0	173	1e-05	0	0	0	0	0	0	0	0	0	0	0	0	421	3e-05	0	0	0	0	56	0	0	0	147	1e-05	0	0	0	0	82	0	0	0	0	0	0	0	0	0	0	0	0	0	0	0	0	0	0	0	60	0	75	1e-05	0	0	0	0	277	2e-05	89	1e-05	0	0	0	0	0	0	0	0	0	0	0	0	80	1e-05	0	0	0	0	0	0	293	3e-05	0	0	0	0	0	0	0	0	0	0	0	0	0	0	0	0	0	0	0	0	0	0	655	4e-05	0	0	0	0	0	0	0	0	0	0	0	0	0	0	0	0	0	0	0	0	0	0	64	0	102	1e-05	193	1e-05	0	0	0	0	139	1e-05	0	0	0	0	0	0	65	0	0	0	82	0	0	0	0	0	0	0	0	0	48	0	65	0	105	0	49	0	51	0	0	0	0	0	0	0	0	0	0	0	0	0	0	0	84	1e-05	0	0	0	0	0	0	0	0	0	0	0	0	0	0	31	0	0	0	0	0	0	0	0	0	0	0	0	0	0	0	0	0	0	0	0	0	0	0	0	0	0	0	0	0	0	0	88	0	0	0	0	0	0	0	80	1e-05	145	1e-05	0	0	142	1e-05	50	0	138	1e-05	0	0	0	0	0	0	105	1e-05	45	0	0	0	56	0	96	1e-05	0	0	0	0	0	0	50	0	0	0	0	0
Aquiflexum balticum	280473	S	0	0	0	0	0	0	0	0	0	0	0	0	0	0	0	0	0	0	0	0	0	0	0	0	0	0	0	0	0	0	0	0	0	0	0	0	0	0	0	0	0	0	0	0	0	0	0	0	0	0	0	0	0	0	0	0	0	0	0	0	0	0	0	0	0	0	0	0	0	0	0	0	0	0	0	0	0	0	0	0	0	0	0	0	0	0	0	0	0	0	0	0	0	0	0	0	0	0	0	0	0	0	0	0	0	0	0	0	0	0	0	0	0	0	0	0	0	0	0	0	0	0	0	0	0	0	0	0	0	0	0	0	0	0	0	0	0	0	0	0	0	0	0	0	0	0	0	0	0	0	0	0	0	0	0	0	0	0	0	0	0	0	0	0	0	0	0	0	0	0	0	0	0	0	0	0	0	0	0	0	0	0	0	0	0	0	0	0	0	0	0	0	0	0	0	0	0	0	0	0	0	0	0	0	0	0	0	0	0	0	0	0	0	0	0	0	0	0	0	0	0	0	0	0	0	0	0	0	0	0	0	0	0	0	0	0	0	0	0	0	0	0	0	0	0	0	0	0	0	0	0	0	0	0	0	0	0	0	0	0	0	0	0	0	0	0	0	0	0	0	0	0	0	0	0	0	0	0	0	0	0	0	0	0	0	0	0	0	0	0	0	0	0	0	0	0	0	0	0	0	0	0	0	0	0	0	0	0	0	0	0	0	0	0	0	0	0	0	220	2e-05	0	0	0	0	0	0	0	0	0	0	184	1e-05	0	0	0	0	0	0	0	0	0	0	0	0	0	0	0	0	0	0	0	0	0	0	0	0	0	0	344	3e-05	0	0	0	0	129	1e-05	0	0	0	0	0	0	0	0	0	0	0	0	0	0	0	0	0	0	0	0	0	0	0	0	0	0	0	0	0	0	0	0	0	0	0	0	0	0	0	0	0	0	0	0	0	0	0	0	0	0	0	0	0	0	0	0	0	0	0	0	0	0	0	0	0	0	0	0	0	0	0	0	0	0	0	0	0	0	0	0	0	0	0	0	0	0	0	0	0	0	0	0	0	0	0	0	0	0	0	0	0	0	0	0	0	0	0	0	0	0	0	0	0	0	0	0	0	0	0	0	0	0	0	0	0	0	0	0	0	0	0	0	0	0	0	0	0	0	0	0	0	0	0	0	0	0	0	0	0	0	0	0	0	0	0	0	0	0	0	0	0	0	0	0	0	0	0	0	0	0	0	0	0	0	0	0	0	0	0	0	0	0	0	0	0	0	0	0	0	0	0	0	0	0	0	0	0	0	0	0	0	0	0	0	0	0	0	0	0	0	0	0	0	0	0	0	0	0	0	0	0	0	0	0	0	0	0	0	0	0	0	0	0	0	0	0	0	0	0	0	0	0	0	0	0	0	0	0	0	0	0	0	0	0	0	0	0	0	0	0	0	0	0	0	0	0	0	0	0	0	0	0	0	0	0	0	0	0	0	0	0	0	0	0	0	0	0	0	0	0	0	0	0	0	0	0	0	0	0	0	0	0	0	0	0	0	0	0	0	0	0	0	0	0	0	0	0	0	0	0	0	0	0	0	0	0	0	0	0	0	0	0	0	0	0	0	0	0	0	0	0	0	0	0	0	0	0	0	0	0	0	0	0	0	0	0	0	0	0	0	0	0	0	0	0	0	0	0	0	0	0	0	0	0	0	0	0	0	0	0	0	0	0	0	0	0	0	0	0	0	0	0	0	0	0	0	0	0	0	0	0	0	0	0	0	0	0	0	0	0	0	0	0	0	0	0	0	0	0	0	0	0	0	0	0	0	0	0	0	0	0	0	0	0	0	0	0	0	0	0	0	0	0	0	0	0	0	0	0	0	0	0	0	0	0	0	0	0	0	0	0	0	0	0	0	0	0	0	0	0	0	0	0	0	0	0	0	0	0	0	0	0	0	0	0	0	0	0	0	0	0	0	0	0	0	0	0	0	0	0	0	0	0	0	0	0	0	0	0	0	0	0	0	0	0	0	0	0	0	0	0	0	0	0	0	0	0	0	0	0	0	0	0	0	0	0	0	0	0	0
Methylotenera mobilis	359408	S	0	0	0	0	0	0	0	0	0	0	0	0	0	0	0	0	89	1e-05	12425	0.00084	10846	0.00082	117	1e-05	462	3e-05	299	2e-05	1984	0.00012	0	0	0	0	0	0	0	0	0	0	0	0	0	0	89	1e-05	704	5e-05	5974	0.00037	3067	0.00022	0	0	488	3e-05	1951	0.00013	0	0	0	0	0	0	0	0	0	0	0	0	0	0	0	0	0	0	1094	6e-05	7423	0.00055	6844	0.00032	0	0	172	2e-05	1223	8e-05	121	1e-05	0	0	0	0	107	1e-05	0	0	0	0	0	0	0	0	556	4e-05	6915	0.00052	10311	0.00061	0	0	0	0	0	0	0	0	8132	0.00039	4354	0.00032	0	0	271	2e-05	144	1e-05	171	1e-05	279	2e-05	529	2e-05	174	1e-05	283	1e-05	179	1e-05	251	2e-05	266	1e-05	0	0	0	0	0	0	232	2e-05	184	2e-05	232	2e-05	285	2e-05	275	2e-05	0	0	223	1e-05	424	3e-05	358	3e-05	0	0	0	0	165	1e-05	163	1e-05	0	0	0	0	0	0	0	0	116	1e-05	0	0	0	0	0	0	0	0	1052	6e-05	256	2e-05	0	0	0	0	0	0	0	0	0	0	5143	0.00018	507	4e-05	218	1e-05	0	0	0	0	0	0	0	0	0	0	0	0	200	2e-05	424	3e-05	164	1e-05	425	3e-05	0	0	0	0	0	0	408	3e-05	0	0	336	1e-05	223	2e-05	0	0	0	0	0	0	0	0	0	0	398	2e-05	145	1e-05	247	1e-05	0	0	0	0	0	0	5560	0.00023	0	0	0	0	90	1e-05	0	0	0	0	0	0	154	2e-05	198	1e-05	1355	8e-05	2022	0.0001	1971	0.0001	155	1e-05	0	0	0	0	0	0	0	0	3231	0.00018	0	0	1821	9e-05	3183	0.00018	0	0	0	0	780	5e-05	386	3e-05	332	3e-05	0	0	0	0	151	1e-05	250	1e-05	0	0	424	3e-05	0	0	0	0	0	0	0	0	0	0	1035	7e-05	0	0	0	0	0	0	0	0	0	0	510	5e-05	0	0	0	0	0	0	0	0	0	0	177	1e-05	0	0	0	0	0	0	0	0	0	0	0	0	0	0	0	0	0	0	136	1e-05	0	0	2763	0.00022	2986	0.00016	1406	8e-05	143	1e-05	0	0	0	0	0	0	0	0	0	0	0	0	0	0	0	0	0	0	3039	0.00024	0	0	146	1e-05	0	0	0	0	0	0	0	0	0	0	0	0	0	0	0	0	0	0	197	1e-05	3536	0.00022	0	0	168	1e-05	231	1e-05	0	0	0	0	0	0	0	0	0	0	0	0	0	0	0	0	0	0	6189	0.00062	2953	0.0002	0	0	3623	0.00028	393	2e-05	0	0	87	1e-05	0	0	0	0	408	0.00012	0	0	0	0	0	0	0	0	0	0	0	0	0	0	0	0	0	0	0	0	0	0	0	0	0	0	2416	0.00016	0	0	0	0	0	0	266	2e-05	82	1e-05	0	0	0	0	0	0	0	0	0	0	0	0	0	0	0	0	179	2e-05	2713	0.00021	5052	0.00035	0	0	194	1e-05	119	2e-05	0	0	0	0	0	0	0	0	0	0	0	0	0	0	0	0	0	0	4176	0.00034	8832	0.00061	0	0	110	1e-05	335	2e-05	0	0	0	0	0	0	0	0	0	0	0	0	0	0	0	0	0	0	5577	0.00046	12606	0.00076	0	0	202	1e-05	0	0	0	0	0	0	0	0	0	0	0	0	0	0	0	0	0	0	0	0	15540	0.00077	33906	0.00121	0	0	302	2e-05	0	0	0	0	621	3e-05	0	0	0	0	0	0	0	0	0	0	0	0	185	1e-05	9224	0.00073	15282	0.00095	0	0	105	1e-05	0	0	276	2e-05	0	0	0	0	0	0	0	0	0	0	0	0	0	0	0	0	662	4e-05	8265	0.00056	12633	0.00107	77	1e-05	167	1e-05	0	0	3519	0.00026	0	0	0	0	0	0	0	0	0	0	0	0	126	1e-05	670	2e-05	14646	0.0009	12488	0.00098	0	0	97	1e-05	0	0	82	1e-05	0	0	0	0	0	0	5030	0.00035	0	0	3628	0.00021	139	1e-05	6254	0.00035	4292	0.00035	3287	0.00025	5346	0.00033	5386	0.00029	5000	0.00028	0	0	0	0	0	0	0	0	194	1e-05	104	1e-05	505	4e-05	158	1e-05	283	2e-05	0	0	0	0	261	2e-05	1760	0.00012	0	0	3757	0.00028	0	0	0	0	0	0	0	0	0	0	0	0	0	0	0	0	0	0	0	0	0	0	3214	0.00025	0	0	0	0	0	0	0	0	0	0	87	1e-05	353	2e-05	0	0	0	0	643	4e-05	0	0	0	0	0	0	0	0	0	0	0	0	0	0	0	0	0	0	0	0	0	0	0	0	0	0	0	0	0	0	0	0	0	0	0	0	0	0	0	0	0	0	111	1e-05	0	0	0	0	0	0	0	0	0	0	0	0	0	0	0	0	147	1e-05	0	0	0	0	504	3e-05	298	3e-05	0	0	183	1e-05	787	0.00013	0	0
Kerstersia gyiorum	206506	S	0	0	0	0	0	0	0	0	0	0	0	0	0	0	0	0	0	0	0	0	0	0	0	0	0	0	0	0	357	2e-05	0	0	0	0	0	0	0	0	0	0	0	0	0	0	0	0	0	0	0	0	0	0	0	0	0	0	0	0	0	0	0	0	0	0	0	0	0	0	0	0	0	0	0	0	0	0	0	0	0	0	218	1e-05	0	0	0	0	0	0	0	0	0	0	0	0	0	0	0	0	0	0	0	0	0	0	0	0	0	0	153	1e-05	0	0	479	3e-05	0	0	0	0	139	1e-05	151	1e-05	0	0	0	0	0	0	0	0	0	0	0	0	0	0	0	0	0	0	0	0	0	0	0	0	0	0	0	0	0	0	0	0	94	1e-05	0	0	0	0	0	0	143	1e-05	85	1e-05	0	0	0	0	0	0	0	0	0	0	0	0	0	0	0	0	0	0	0	0	0	0	0	0	0	0	0	0	2482	0.00013	0	0	0	0	0	0	0	0	0	0	0	0	244	1e-05	0	0	0	0	0	0	0	0	0	0	0	0	0	0	109	1e-05	0	0	0	0	0	0	0	0	0	0	0	0	0	0	0	0	0	0	0	0	0	0	0	0	0	0	0	0	0	0	0	0	0	0	0	0	0	0	0	0	0	0	140	1e-05	763	3e-05	0	0	0	0	0	0	0	0	0	0	378	5e-05	0	0	0	0	0	0	0	0	0	0	0	0	0	0	0	0	0	0	0	0	0	0	0	0	0	0	0	0	0	0	0	0	0	0	0	0	0	0	1448	0.00011	0	0	0	0	504	2e-05	0	0	102	1e-05	616	3e-05	0	0	0	0	0	0	0	0	0	0	0	0	0	0	960	6e-05	0	0	0	0	0	0	0	0	0	0	0	0	0	0	0	0	0	0	0	0	0	0	0	0	0	0	0	0	0	0	0	0	163	1e-05	0	0	0	0	0	0	0	0	0	0	0	0	0	0	0	0	0	0	0	0	0	0	0	0	0	0	121	1e-05	0	0	0	0	0	0	0	0	0	0	0	0	0	0	0	0	0	0	0	0	0	0	0	0	0	0	0	0	0	0	0	0	0	0	0	0	0	0	0	0	0	0	0	0	0	0	0	0	0	0	0	0	0	0	0	0	0	0	0	0	0	0	0	0	0	0	0	0	0	0	0	0	0	0	0	0	0	0	0	0	0	0	0	0	0	0	0	0	0	0	0	0	0	0	0	0	0	0	0	0	0	0	0	0	0	0	0	0	0	0	0	0	0	0	0	0	0	0	0	0	0	0	0	0	0	0	0	0	0	0	0	0	200	2e-05	0	0	0	0	0	0	0	0	0	0	0	0	0	0	0	0	0	0	0	0	0	0	0	0	0	0	0	0	226	2e-05	0	0	0	0	93	1e-05	0	0	0	0	0	0	0	0	0	0	0	0	0	0	0	0	0	0	0	0	0	0	0	0	0	0	0	0	0	0	0	0	0	0	0	0	0	0	0	0	0	0	0	0	0	0	125	1e-05	0	0	0	0	0	0	0	0	0	0	3483	0.00017	0	0	0	0	0	0	0	0	0	0	0	0	0	0	0	0	0	0	0	0	0	0	0	0	137	1e-05	0	0	0	0	0	0	0	0	0	0	0	0	0	0	0	0	0	0	0	0	0	0	0	0	0	0	0	0	103	1e-05	0	0	0	0	0	0	0	0	0	0	0	0	0	0	0	0	0	0	0	0	0	0	0	0	0	0	0	0	0	0	0	0	0	0	0	0	0	0	150	1e-05	0	0	0	0	0	0	0	0	0	0	154	1e-05	0	0	0	0	0	0	225	1e-05	212	1e-05	0	0	0	0	0	0	0	0	0	0	0	0	0	0	0	0	0	0	0	0	112	1e-05	0	0	0	0	0	0	0	0	0	0	0	0	0	0	0	0	1354	9e-05	0	0	0	0	0	0	0	0	0	0	0	0	93	1e-05	0	0	0	0	0	0	0	0	0	0	186	1e-05	0	0	0	0	0	0	196	1e-05	0	0	0	0	0	0	0	0	0	0	0	0	0	0	0	0	0	0	0	0	0	0	0	0	0	0	0	0	0	0	73	1e-05	0	0	2443	0.00013	162	1e-05	0	0	206	1e-05	0	0	759	6e-05	1286	8e-05	0	0	1385	9e-05	461	4e-05	0	0	601	4e-05	0	0	0	0	0	0	0	0	0	0	0	0
Ilyobacter polytropus	167642	S	0	0	0	0	912	8e-05	641	4e-05	1672	0.00012	1019	8e-05	751	5e-05	359	3e-05	3226	0.00024	8322	0.00056	3727	0.00028	2918	0.00016	5631	0.00033	1683	0.00011	4141	0.00025	2573	0.00019	2211	0.00018	402	4e-05	896	7e-05	2444	0.00019	2587	0.00023	298	2e-05	1813	0.00016	14159	0.00099	10615	0.00065	10598	0.00077	1838	0.00012	6253	0.00039	5680	0.00039	2221	0.00019	8452	0.0006	2407	0.00019	447	4e-05	587	6e-05	855	8e-05	461	4e-05	467	3e-05	1609	9e-05	11739	0.0006	5447	0.00041	12282	0.00057	783	8e-05	5969	0.00055	2380	0.00016	4626	0.00045	3547	0.00033	1360	9e-05	980	7e-05	355	2e-05	3142	0.00023	1410	0.00011	586	4e-05	5483	0.0004	8085	0.0006	7533	0.00045	218	2e-05	1494	0.00011	1643	0.00012	902	7e-05	13576	0.00066	6052	0.00044	0	0	3104	0.00019	2012	0.00014	2110	0.00014	2442	0.0002	4958	0.00015	2200	0.00013	2509	0.00013	2092	0.00013	1584	0.00011	2547	0.00012	1308	0.00011	1193	9e-05	658	8e-05	1279	0.00011	804	0.0001	1128	9e-05	1548	0.00011	1834	0.00014	809	9e-05	1585	9e-05	1009	7e-05	808	6e-05	885	8e-05	1016	7e-05	2824	0.0002	6811	0.00035	3927	0.0004	4056	0.00028	4558	0.00026	3492	0.00022	2709	0.00018	1814	0.00011	1753	0.0001	1720	0.0001	0	0	5891	0.00031	873	6e-05	487	3e-05	16425	0.00178	2911	0.00019	1741	0.00012	117	1e-05	2497	9e-05	370	3e-05	2262	0.00014	644	5e-05	48	0	11279	0.00101	1637	0.00011	1002	6e-05	6514	0.00048	1786	0.00017	1414	0.0001	1055	8e-05	960	8e-05	689	8e-05	0	0	1568	9e-05	1700	0.00014	793	7e-05	2288	9e-05	658	5e-05	6151	0.0004	12217	0.00103	7035	0.00052	1374	0.00012	2731	0.00014	929	5e-05	5470	0.00036	2546	0.00014	31672	0.00231	1663	0.00013	0	0	4943	0.0002	665	5e-05	2617	0.00017	221	2e-05	0	0	0	0	217	3e-05	2668	0.00032	793	5e-05	10200	0.00062	12670	0.00065	143	1e-05	513	4e-05	3804	0.00033	0	0	10573	0.00082	0	0	1021	6e-05	525	6e-05	16867	0.00087	8351	0.00048	137	1e-05	2639	0.00019	1081	7e-05	280	2e-05	0	0	1436	0.00011	479	2e-05	3219	0.00024	1180	5e-05	297	1e-05	0	0	1856	0.0001	0	0	0	0	1736	8e-05	1592	0.00013	1102	7e-05	0	0	942	7e-05	485	3e-05	859	7e-05	3152	0.0002	864	8e-05	286	2e-05	0	0	0	0	23	0	0	0	634	4e-05	12072	0.00078	10747	0.00079	22168	0.00114	187	1e-05	0	0	452	4e-05	0	0	101	1e-05	478	4e-05	5224	0.00042	5117	0.00035	8508	0.00068	8502	0.00045	932	5e-05	879	7e-05	15604	0.00184	0	0	345	3e-05	1969	0.0002	0	0	1590	0.00012	3641	0.00028	0	0	625	5e-05	12344	0.00096	463	5e-05	6140	0.00052	29995	0.00186	884	6e-05	1308	8e-05	0	0	3880	0.00024	0	0	0	0	618	6e-05	907	7e-05	11039	0.00073	10780	0.00067	290	4e-05	10016	0.00064	4090	0.00024	5735	0.00031	1358	8e-05	990	6e-05	0	0	1493	0.0001	520	4e-05	0	0	0	0	3259	0.00039	4550	0.00045	10088	0.0007	2605	0.00017	8517	0.00065	17939	0.00086	8340	0.00072	2205	0.00014	192	2e-05	2453	0.00021	1537	0.00044	171	1e-05	0	0	1663	0.00021	5354	0.00039	13748	0.00128	965	8e-05	0	0	0	0	0	0	0	0	0	0	776	6e-05	1434	0.00015	8567	0.00058	3391	0.00017	0	0	2253	0.00015	7711	0.00054	2595	0.00037	18430	0.00141	0	0	1481	0.0001	0	0	29	0	358	2e-05	68	1e-05	1772	0.0001	6667	0.00056	9686	0.00076	7390	0.00051	1002	6e-05	13828	0.00091	3815	0.00049	3207	0.00031	1466	0.00011	0	0	0	0	2971	0.00021	319	2e-05	996	6e-05	0	0	8651	0.00061	10585	0.00085	7491	0.00052	1781	0.00012	12945	0.0009	2164	0.00015	3564	0.00032	1186	9e-05	5385	0.00038	0	0	7458	0.0005	135	1e-05	316	2e-05	686	4e-05	4742	0.00036	10629	0.00087	9771	0.00059	1229	0.00011	2859	0.00021	10857	0.00088	9039	0.0007	1025	7e-05	1648	9e-05	0	0	2884	0.00018	2180	0.00021	3142	0.00016	3816	0.00022	477	4e-05	18981	0.00094	31050	0.00111	4185	0.00029	3401	0.00026	2106	0.00015	15639	0.00103	1405	7e-05	0	0	0	0	1241	9e-05	0	0	383	3e-05	3023	0.00018	9859	0.00071	7595	0.0006	12672	0.00079	2252	8e-05	4213	0.00033	811	8e-05	2783	0.0002	1011	9e-05	0	0	265	1e-05	0	0	1678	0.00012	405	4e-05	0	0	724	4e-05	12074	0.00064	17136	0.00117	13318	0.00113	2524	0.00017	13263	0.00102	1951	0.00014	1489	0.00011	8134	0.00064	1532	0.00013	0	0	411	4e-05	0	0	159	1e-05	764	5e-05	5725	0.00021	6580	0.0004	6681	0.00052	793	6e-05	2524	0.00024	1998	0.00013	2812	0.00023	14739	0.00116	2175	0.00014	0	0	9066	0.00063	5463	0.00036	11778	0.00069	708	5e-05	12411	0.0007	8432	0.0007	10644	0.0008	8052	0.0005	9472	0.0005	11826	0.00066	2040	0.00012	1350	8e-05	1310	5e-05	1191	8e-05	1419	0.00011	717	4e-05	712	6e-05	428	4e-05	1789	0.0001	1753	0.0001	1400	0.00012	1097	6e-05	140	1e-05	2737	0.00019	8633	0.00064	2782	0.0002	349	3e-05	0	0	2469	0.00011	1655	0.00014	0	0	2218	0.00016	13855	0.00093	869	5e-05	8420	0.00052	6189	0.00041	7567	0.0006	2422	0.00015	264	2e-05	5498	0.0003	149	1e-05	6751	0.00042	890	7e-05	1785	0.0001	2075	0.00012	2654	0.00019	3995	0.00028	2702	0.00015	137	2e-05	462	6e-05	0	0	0	0	239	3e-05	493	3e-05	342	5e-05	752	5e-05	865	5e-05	0	0	1002	5e-05	2214	0.00012	1894	0.00013	569	6e-05	1073	6e-05	1508	0.00013	5822	0.0004	452	2e-05	384	4e-05	302	2e-05	773	4e-05	239	2e-05	0	0	1440	9e-05	2870	0.0002	1401	0.0001	701	4e-05	227	1e-05	2866	0.0002	2331	0.00019	356	2e-05	3531	0.00023	4890	0.00031	5580	0.00049	2502	0.0004	1606	9e-05	12528	0.00201	4978	0.00041
Pseudopropionibacterium propionicum	1750	S	21	3e-05	0	0	3369	0.00028	2051	0.00012	59	0	42	0	676	5e-05	99	1e-05	149	1e-05	386	3e-05	0	0	316	2e-05	121	1e-05	0	0	205	1e-05	182	1e-05	1420	0.00012	1166	0.00011	1689	0.00013	670	5e-05	88	1e-05	878	5e-05	101	1e-05	85	1e-05	134	1e-05	0	0	0	0	158	1e-05	184	1e-05	0	0	212	1e-05	410	3e-05	2284	0.00018	688	7e-05	361	3e-05	137	1e-05	339	2e-05	409	2e-05	95	0	137	1e-05	240	1e-05	71	1e-05	102	1e-05	0	0	242	2e-05	58	1e-05	376	3e-05	1761	0.00012	773	5e-05	66	0	344	3e-05	211	1e-05	67	0	0	0	155	1e-05	413	3e-05	240	2e-05	0	0	0	0	121	1e-05	0	0	0	0	342	2e-05	83	1e-05	93	1e-05	121	1e-05	261	1e-05	70	0	85	0	124	1e-05	78	1e-05	140	1e-05	42	0	39	0	0	0	40	0	0	0	0	0	54	0	50	0	48	1e-05	0	0	49	0	70	1e-05	50	0	75	1e-05	156	1e-05	282	1e-05	105	1e-05	322	2e-05	356	2e-05	332	2e-05	354	2e-05	332	2e-05	414	2e-05	242	1e-05	50	9e-05	828	4e-05	124	1e-05	268	2e-05	0	0	228	1e-05	11233	0.00075	1304	0.00011	1070	4e-05	244	2e-05	278	2e-05	227	2e-05	103	1e-05	280	2e-05	124	1e-05	4578	0.0003	127	1e-05	166	2e-05	1018	8e-05	163	1e-05	76	1e-05	0	0	0	0	5227	0.0003	917	8e-05	283	2e-05	749	3e-05	0	0	291	2e-05	0	0	182	1e-05	4706	0.0004	3793	0.0002	2355	0.00012	119	1e-05	124	1e-05	211	2e-05	1517	0.00012	577	3e-05	727	3e-05	141	1e-05	582	4e-05	92	1e-05	530	0.00015	0	0	967	0.00013	618	7e-05	210	1e-05	0	0	428	2e-05	1227	6e-05	947	7e-05	213	2e-05	1597	0.00014	123	1e-05	0	0	840	5e-05	132	2e-05	254	1e-05	215	1e-05	0	0	114	1e-05	0	0	81	1e-05	0	0	0	0	638	3e-05	294	2e-05	626	3e-05	1179	6e-05	3760	0.00027	1525	8e-05	0	0	0	0	391	2e-05	313	2e-05	1523	0.0001	57	0.00012	570	4e-05	1922	0.00012	0	0	0	0	0	0	0	0	0	0	0	0	9965	0.00065	51	0	189	1e-05	264	2e-05	132	1e-05	592	3e-05	291	2e-05	76	0	119	1e-05	183	1e-05	153	1e-05	93	1e-05	223	2e-05	292	2e-05	0	0	180	1e-05	1014	6e-05	122	1e-05	57	1e-05	134	1e-05	241	2e-05	324	3e-05	0	0	0	0	256	2e-05	821	7e-05	175	1e-05	0	0	39	0	201	2e-05	667	4e-05	242	2e-05	3479	0.0002	128	1e-05	88	1e-05	0	0	4803	0.00033	605	6e-05	343	2e-05	629	4e-05	0	0	246	3e-05	360	2e-05	199	1e-05	109	1e-05	332	2e-05	2932	0.00019	552	4e-05	470	3e-05	197	1e-05	766	6e-05	51	1e-05	168	2e-05	0	0	364	3e-05	119	1e-05	323	2e-05	231	1e-05	118	1e-05	262	2e-05	179	2e-05	87	1e-05	31	1e-05	629	5e-05	164	1e-05	91	1e-05	385	3e-05	318	3e-05	305	2e-05	577	5e-05	533	3e-05	198	1e-05	233	2e-05	2010	0.00018	718	6e-05	67	1e-05	32	0	67	0	357	3e-05	74	0	258	2e-05	0	0	126	1e-05	155	2e-05	1318	9e-05	369	2e-05	252	2e-05	66	0	536	4e-05	274	2e-05	221	2e-05	0	0	0	0	494	3e-05	179	1e-05	42	1e-05	58	1e-05	460	3e-05	3078	0.00026	1637	0.00012	890	6e-05	252	2e-05	4612	0.0003	179	1e-05	205	1e-05	0	0	433	3e-05	55	0	323	2e-05	149	1e-05	302	3e-05	984	7e-05	1494	0.00011	503	4e-05	332	2e-05	627	4e-05	520	4e-05	207	1e-05	703	5e-05	0	0	0	0	85	1e-05	240	2e-05	90	1e-05	319	2e-05	368	3e-05	1062	6e-05	1017	0.00011	1060	7e-05	172	2e-05	2656	0.00014	88	1e-05	150	1e-05	391	2e-05	705	3e-05	142	1e-05	182	1e-05	846	6e-05	148	1e-05	483	2e-05	1758	0.00011	240	2e-05	568	4e-05	132	2e-05	118	1e-05	490	3e-05	538	4e-05	392	3e-05	0	0	236	1e-05	167	1e-05	120	1e-05	249	2e-05	89	1e-05	47	0	460	3e-05	240	2e-05	73	1e-05	69	1e-05	579	4e-05	462	3e-05	206	1e-05	0	0	595	5e-05	318	2e-05	356	3e-05	194	1e-05	580	4e-05	88	1e-05	209	2e-05	672	5e-05	1433	0.00014	53	0	620	4e-05	292	2e-05	657	2e-05	0	0	0	0	74	1e-05	215	2e-05	242	2e-05	52	0	140	1e-05	1708	0.00011	0	0	0	0	140	1e-05	237	1e-05	176	1e-05	229	1e-05	0	0	310	2e-05	309	2e-05	0	0	201	1e-05	628	4e-05	1412	9e-05	1549	6e-05	376	3e-05	236	2e-05	1401	8e-05	90	1e-05	42	0	78	0	983	6e-05	142	1e-05	239	1e-05	161	1e-05	154	1e-05	0	0	0	0	435	3e-05	2164	0.00015	3176	0.00014	1238	0.0001	1013	8e-05	0	0	145	1e-05	189	1e-05	319	2e-05	514	3e-05	362	3e-05	276	2e-05	1020	6e-05	1016	6e-05	138	1e-05	281	2e-05	402	3e-05	179	1e-05	134	1e-05	0	0	83	1e-05	116	1e-05	25	0	23	0	36	0	25	0	38	1e-05	94	1e-05	50	1e-05	278	2e-05	261	2e-05	0	0	333	2e-05	196	1e-05	470	3e-05	161	2e-05	313	2e-05	955	8e-05	152	1e-05	382	2e-05	158	2e-05	356	3e-05	161	1e-05	221	1e-05	131	1e-05	1450	9e-05	163	1e-05	223	2e-05	133	1e-05	261	1e-05	317	2e-05	172	1e-05	146	1e-05	285	2e-05	126	1e-05	0	0	0	0	573	3e-05	93	1e-05	0	0
Eggerthella sp. YY7918	502558	S	0	0	0	0	0	0	0	0	0	0	0	0	0	0	0	0	0	0	0	0	0	0	0	0	0	0	0	0	0	0	0	0	0	0	0	0	0	0	71	1e-05	0	0	0	0	0	0	0	0	0	0	0	0	0	0	0	0	0	0	0	0	0	0	0	0	0	0	0	0	0	0	0	0	0	0	0	0	0	0	0	0	0	0	0	0	0	0	0	0	0	0	0	0	0	0	0	0	0	0	0	0	0	0	0	0	0	0	0	0	0	0	0	0	0	0	0	0	0	0	0	0	0	0	0	0	0	0	0	0	0	0	0	0	0	0	0	0	0	0	0	0	0	0	0	0	0	0	0	0	0	0	0	0	0	0	0	0	0	0	0	0	0	0	0	0	0	0	0	0	0	0	0	0	0	0	0	0	0	0	0	0	0	0	0	0	0	0	0	0	0	0	0	0	0	0	0	0	0	0	0	0	0	0	0	0	0	0	0	0	0	0	0	0	0	0	0	0	0	0	0	0	0	0	0	0	0	0	0	0	56	0	0	0	0	0	0	0	0	0	0	0	0	0	0	0	87	0	0	0	0	0	0	0	0	0	0	0	0	0	0	0	0	0	0	0	0	0	0	0	0	0	0	0	0	0	0	0	0	0	0	0	0	0	2152	0.00029	0	0	0	0	0	0	0	0	0	0	0	0	0	0	0	0	0	0	0	0	0	0	0	0	0	0	0	0	0	0	0	0	0	0	0	0	0	0	0	0	0	0	0	0	0	0	0	0	68	0	0	0	0	0	0	0	0	0	0	0	0	0	0	0	48	0	0	0	0	0	0	0	0	0	0	0	0	0	0	0	0	0	0	0	0	0	0	0	0	0	0	0	0	0	0	0	0	0	0	0	0	0	0	0	0	0	0	0	0	0	0	0	0	0	0	0	0	0	0	0	0	0	0	0	0	0	0	0	0	0	0	0	0	0	0	0	0	0	0	0	0	0	0	0	0	0	0	0	0	0	0	0	0	0	0	0	62	0	0	0	0	0	0	0	0	0	0	0	0	0	0	0	0	0	0	0	69	0	0	0	0	0	0	0	0	0	0	0	0	0	0	0	0	0	0	0	0	0	0	0	0	0	0	0	0	0	0	0	0	0	0	0	0	0	0	0	0	0	0	0	0	0	0	0	0	0	0	0	0	0	0	0	0	0	0	0	0	0	0	0	0	0	0	0	0	0	0	0	0	0	0	0	0	0	0	0	0	0	0	0	0	0	0	0	0	0	0	0	0	0	0	0	0	0	0	0	0	0	0	0	0	0	0	0	0	0	0	0	0	0	0	0	0	0	0	0	0	0	0	0	0	0	0	0	0	0	0	0	107	1e-05	0	0	0	0	0	0	0	0	0	0	0	0	0	0	0	0	0	0	0	0	0	0	0	0	0	0	0	0	0	0	0	0	0	0	0	0	0	0	0	0	0	0	0	0	0	0	0	0	0	0	0	0	0	0	0	0	0	0	0	0	0	0	0	0	0	0	0	0	0	0	0	0	0	0	0	0	0	0	0	0	0	0	0	0	0	0	0	0	0	0	0	0	0	0	0	0	0	0	0	0	0	0	0	0	0	0	0	0	0	0	0	0	0	0	0	0	0	0	0	0	0	0	0	0	0	0	0	0	0	0	0	0	0	0	0	0	0	0	0	0	0	0	0	0	0	0	0	0	0	0	0	0	0	0	0	0	0	0	0	0	0	0	0	0	0	0	0	0	0	0	0	0	161	1e-05	0	0	0	0	0	0	0	0	0	0	0	0	0	0	0	0	0	0	0	0	0	0	0	0	0	0	0	0	0	0	0	0	0	0	0	0	94	1e-05	0	0	0	0	0	0	0	0	0	0	0	0	0	0	0	0	0	0	0	0	0	0	0	0	0	0	0	0	0	0	0	0	0	0	0	0	0	0	33	0	0	0	0	0	0	0	0	0	0	0	0	0	0	0	0	0	0	0	0	0	0	0	0	0	0	0	0	0	0	0	0	0	0	0	0	0	0	0	0	0	0	0	0	0	147	1e-05	0	0	0	0	0	0	0	0	0	0	0	0	0	0
Pantoea alhagi	1891675	S	0	0	0	0	0	0	0	0	0	0	0	0	0	0	0	0	0	0	0	0	0	0	0	0	0	0	0	0	0	0	0	0	0	0	0	0	0	0	0	0	0	0	0	0	0	0	0	0	0	0	0	0	0	0	0	0	0	0	0	0	0	0	0	0	0	0	0	0	0	0	0	0	0	0	0	0	0	0	0	0	0	0	0	0	0	0	0	0	0	0	0	0	0	0	0	0	0	0	0	0	0	0	0	0	0	0	0	0	0	0	0	0	0	0	0	0	0	0	0	0	0	0	0	0	0	0	0	0	0	0	0	0	0	0	0	0	0	0	0	0	0	0	0	0	0	0	0	0	0	0	0	0	0	0	0	0	0	0	0	0	0	0	0	0	0	0	0	0	0	0	0	0	0	0	0	0	0	0	0	0	0	0	0	0	0	0	0	0	0	0	0	0	0	0	0	0	0	0	0	0	0	0	0	0	0	0	0	0	0	0	0	0	0	0	0	0	0	0	0	0	0	0	0	0	0	0	0	0	0	0	0	0	0	0	0	0	0	0	0	0	0	0	0	0	0	0	0	0	0	0	0	0	0	0	0	0	0	0	0	0	0	0	0	0	0	0	0	0	0	0	0	0	0	0	0	0	0	0	0	0	0	0	0	0	0	0	0	0	0	0	0	0	0	0	0	0	0	0	0	0	0	0	0	0	0	0	0	0	0	0	0	0	0	0	0	0	0	0	0	0	0	0	0	0	0	0	0	0	0	0	0	0	0	0	0	0	0	0	0	0	0	0	0	0	0	0	0	0	0	0	0	0	0	0	0	0	0	0	0	0	0	0	0	0	0	0	0	0	0	0	0	0	0	0	0	0	0	0	0	0	0	0	0	0	0	0	0	0	0	0	0	0	0	0	0	0	0	0	0	0	0	0	0	0	0	0	0	0	0	0	0	0	0	0	0	0	0	0	0	0	0	0	0	0	0	0	0	0	0	0	0	0	0	0	0	0	0	0	0	0	0	0	0	0	0	0	0	0	0	0	0	0	0	0	0	0	0	0	0	0	0	0	0	0	0	0	0	0	0	0	0	0	0	0	0	0	0	0	0	0	0	0	0	0	0	0	0	0	0	0	0	0	0	0	0	0	0	0	0	0	0	0	0	0	0	0	0	0	0	0	0	0	0	0	0	0	0	0	0	0	0	0	0	0	0	0	0	0	0	0	0	0	0	0	0	0	0	0	0	0	0	0	0	0	0	0	0	0	0	0	0	0	0	0	0	0	0	0	0	0	0	0	0	0	0	0	0	0	0	0	0	0	0	0	0	0	0	0	0	0	0	0	0	0	0	0	0	0	0	0	0	0	0	0	0	0	0	0	0	0	0	0	0	0	0	0	0	0	0	0	0	0	0	0	0	0	0	0	0	0	0	0	0	0	0	0	0	0	0	0	0	0	0	0	0	0	0	0	0	0	0	0	0	0	0	0	0	0	0	0	0	0	0	0	0	0	0	0	0	0	0	0	0	0	0	0	0	0	0	0	0	0	0	0	0	0	0	0	0	0	0	0	0	0	0	0	0	0	0	0	0	0	0	0	0	0	0	0	0	0	0	0	0	0	0	0	0	0	0	0	0	0	0	0	0	0	0	0	0	0	0	0	0	0	0	0	0	0	0	0	0	0	0	0	0	0	0	0	0	0	0	0	0	0	0	0	0	0	0	0	0	0	0	0	0	0	0	0	0	0	0	0	0	0	0	0	0	0	0	0	0	0	0	0	0	0	0	0	0	0	0	0	0	0	0	0	0	0	0	0	0	0	0	0	0	0	0	0	0	0	0	0	0	0	0	0	0	0	0	0	0	0	0	0	0	0	0	0	0	0	0	0	0	0	0	0	0	0	0	0	0	0	0	0	0	0	0	0	0	0	0	0	0	0	0	0	0	0	0	0	0	0	0	0	0	0	0	0	52	0	0	0	0	0	0	0	0	0	0	0	0	0	0	0	0	0	0	0	0	0	0	0	0	0	0	0	0	0	0	0	0	0	0	0	0	0	0	0	0	0	0	0	0	0	0	0
Pseudomonas savastanoi	29438	S	0	0	0	0	0	0	0	0	0	0	0	0	0	0	0	0	0	0	0	0	0	0	0	0	0	0	0	0	0	0	0	0	0	0	0	0	0	0	0	0	0	0	0	0	0	0	0	0	0	0	0	0	0	0	0	0	0	0	0	0	0	0	0	0	0	0	0	0	0	0	0	0	0	0	0	0	0	0	0	0	0	0	0	0	0	0	0	0	0	0	0	0	0	0	0	0	0	0	0	0	0	0	0	0	0	0	0	0	0	0	0	0	0	0	0	0	0	0	0	0	0	0	0	0	0	0	0	0	0	0	0	0	0	0	0	0	0	0	0	0	0	0	0	0	0	0	0	0	0	0	0	0	0	0	0	0	0	0	0	0	0	0	0	0	0	0	0	0	0	0	0	0	0	0	0	0	0	0	0	0	0	0	0	0	0	0	0	0	0	0	0	0	0	0	0	0	0	0	0	0	0	0	0	0	0	0	0	0	0	0	0	0	0	0	0	0	0	0	0	0	0	0	0	0	0	0	0	0	0	0	0	0	0	0	0	0	0	0	0	0	0	0	0	0	0	0	0	0	0	0	0	0	0	0	0	0	0	0	0	0	0	0	0	0	0	0	0	0	0	0	0	0	0	0	0	0	0	0	0	0	0	0	0	0	0	0	0	0	0	0	0	0	0	0	0	0	0	0	0	0	0	0	0	0	0	0	0	0	0	0	0	0	0	0	0	0	0	0	0	0	0	0	0	0	0	0	0	0	0	0	0	0	0	0	0	0	0	0	0	0	0	0	0	0	0	0	0	0	0	0	0	0	0	0	0	0	0	0	0	0	0	0	0	0	0	0	0	0	0	0	0	0	0	0	0	0	0	0	0	0	0	0	0	0	0	0	0	0	0	0	0	0	0	0	0	0	0	0	0	0	0	0	0	0	0	0	0	0	0	0	0	0	516	4e-05	0	0	0	0	0	0	0	0	0	0	0	0	0	0	0	0	0	0	0	0	0	0	0	0	0	0	0	0	0	0	0	0	0	0	0	0	0	0	0	0	0	0	0	0	0	0	0	0	0	0	0	0	0	0	0	0	0	0	0	0	0	0	0	0	0	0	0	0	0	0	0	0	0	0	0	0	0	0	0	0	0	0	0	0	0	0	0	0	0	0	0	0	0	0	0	0	0	0	0	0	0	0	0	0	0	0	0	0	0	0	0	0	0	0	0	0	0	0	0	0	0	0	0	0	0	0	0	0	0	0	0	0	0	0	0	0	0	0	0	0	0	0	0	0	0	0	0	0	0	0	0	0	0	0	0	0	0	0	0	0	0	0	0	0	0	0	0	0	0	0	0	0	0	0	0	0	0	0	0	0	0	0	0	0	0	0	0	0	0	0	0	0	0	0	0	0	0	0	0	0	0	0	0	0	0	0	0	0	0	0	0	0	0	0	0	0	0	0	0	0	0	0	0	0	0	0	0	0	0	0	0	0	0	0	0	0	0	0	0	0	0	0	0	0	0	0	0	0	0	0	0	0	0	0	0	0	0	0	0	0	0	0	0	0	0	0	0	0	0	0	0	0	0	0	0	0	0	0	0	0	0	0	0	0	0	0	0	0	0	0	0	0	0	0	0	0	0	0	0	0	0	0	0	0	0	0	0	0	0	0	0	0	0	0	0	0	0	0	0	0	0	0	0	0	0	0	0	0	0	0	0	0	0	0	0	0	0	0	0	0	0	0	0	0	0	0	0	0	0	0	0	0	0	0	0	0	0	0	0	0	0	0	0	0	0	0	0	0	0	0	0	0	0	0	0	0	0	0	0	0	0	0	0	0	0	0	0	0	0	0	0	0	0	0	0	0	0	0	0	0	0	0	0	0	0	0	0	0	0	0	0	0	0	0	0	0	0	0	0	0	0	0	0	0	0	0	0	0	0	0	0	0	0	0	0	0	0	0	0	0	0	0	0	0	0	0	0	0	0	0	0	0	0	0	0	0	0	0	0	0	0	0	0	0	0	0	0	0	0	0	0	0	0	0	0	0	0	0	0	0	0	0	0	0	0	0	522	3e-05	0	0	0	0
Magnetospira sp. QH-2	1288970	S	0	0	0	0	0	0	0	0	0	0	0	0	0	0	0	0	31	0	239	2e-05	57	0	0	0	0	0	0	0	62	0	0	0	0	0	45	0	0	0	0	0	0	0	32	0	0	0	0	0	77	0	88	1e-05	0	0	0	0	0	0	38	0	0	0	0	0	0	0	0	0	0	0	0	0	0	0	40	0	0	0	60	0	85	0	0	0	0	0	0	0	0	0	0	0	0	0	24	0	0	0	27	0	0	0	88	1e-05	0	0	55	0	118	1e-05	0	0	0	0	0	0	0	0	94	0	56	0	0	0	0	0	0	0	0	0	0	0	51	0	0	0	0	0	0	0	0	0	0	0	0	0	0	0	0	0	0	0	0	0	0	0	0	0	0	0	0	0	0	0	0	0	0	0	0	0	0	0	0	0	0	0	0	0	0	0	0	0	0	0	0	0	0	0	0	0	0	0	0	0	0	0	0	0	115	1e-05	0	0	0	0	39	0	17	0	71	0	0	0	69	0	0	0	0	0	0	0	0	0	0	0	0	0	0	0	155	1e-05	0	0	0	0	0	0	0	0	31	0	191	2e-05	0	0	43	0	0	0	739	5e-05	0	0	0	0	62	1e-05	0	0	0	0	0	0	0	0	0	0	0	0	0	0	0	0	0	0	0	0	0	0	0	0	0	0	33	0	0	0	0	0	164	1e-05	252	1e-05	0	0	0	0	0	0	22	0	0	0	0	0	0	0	0	0	76	0	107	1e-05	0	0	0	0	184	1e-05	46	0	82	1e-05	0	0	0	0	0	0	414	2e-05	71	0	68	0	0	0	0	0	0	0	0	0	0	0	50	0	0	0	32	0	0	0	0	0	0	0	1039	0.0001	0	0	0	0	0	0	0	0	0	0	0	0	0	0	0	0	0	0	0	0	0	0	0	0	0	0	0	0	0	0	0	0	0	0	81	1e-05	154	1e-05	0	0	0	0	0	0	0	0	0	0	0	0	0	0	0	0	0	0	0	0	0	0	119	1e-05	0	0	0	0	0	0	0	0	0	0	0	0	0	0	0	0	0	0	0	0	0	0	0	0	127	1e-05	0	0	0	0	0	0	0	0	0	0	0	0	0	0	0	0	0	0	0	0	0	0	0	0	114	1e-05	72	0	0	0	227	2e-05	0	0	0	0	0	0	0	0	0	0	0	0	0	0	74	1e-05	0	0	0	0	0	0	0	0	0	0	0	0	0	0	0	0	0	0	0	0	0	0	83	1e-05	0	0	0	0	0	0	0	0	0	0	0	0	0	0	0	0	0	0	0	0	0	0	30	0	24	0	0	0	108	1e-05	111	1e-05	0	0	0	0	0	0	0	0	0	0	0	0	0	0	0	0	0	0	0	0	0	0	0	0	115	1e-05	55	0	0	0	0	0	0	0	0	0	0	0	0	0	0	0	0	0	0	0	0	0	0	0	0	0	119	1e-05	67	0	0	0	0	0	0	0	0	0	0	0	0	0	0	0	0	0	0	0	0	0	0	0	0	0	149	1e-05	204	1e-05	0	0	0	0	0	0	0	0	0	0	0	0	0	0	0	0	0	0	0	0	22	0	0	0	53	0	80	0	29	0	0	0	0	0	0	0	0	0	0	0	0	0	0	0	0	0	0	0	0	0	0	0	0	0	100	1e-05	100	1e-05	0	0	0	0	0	0	0	0	0	0	0	0	0	0	0	0	0	0	0	0	0	0	0	0	49	0	0	0	0	0	0	0	70	0	0	0	0	0	0	0	0	0	64	0	0	0	157	1e-05	0	0	45	0	167	1e-05	0	0	93	1e-05	46	0	50	0	0	0	0	0	56	0	0	0	67	1e-05	0	0	42	0	58	0	39	0	0	0	0	0	0	0	0	0	73	1e-05	56	0	0	0	0	0	0	0	0	0	0	0	0	0	0	0	0	0	0	0	0	0	38	0	92	1e-05	0	0	0	0	0	0	0	0	0	0	0	0	135	1e-05	0	0	0	0	57	0	0	0	0	0	0	0	25	0	0	0	0	0	0	0	0	0	0	0	0	0	0	0	0	0	39	0	0	0	0	0	0	0	0	0	0	0	0	0	18	0	39	0	0	0	0	0	0	0	0	0	0	0	0	0	0	0	69	0	0	0	0	0	0	0	0	0	45	0	0	0	0	0	0	0	0	0	0	0
Stenotrophomonas virus IME13	1921529	S	0	0	0	0	0	0	0	0	0	0	0	0	0	0	0	0	0	0	0	0	0	0	0	0	0	0	0	0	0	0	0	0	0	0	0	0	0	0	0	0	0	0	0	0	0	0	0	0	0	0	0	0	0	0	0	0	0	0	0	0	0	0	0	0	0	0	0	0	0	0	0	0	0	0	0	0	0	0	0	0	0	0	0	0	0	0	0	0	0	0	0	0	0	0	0	0	0	0	0	0	0	0	0	0	0	0	0	0	0	0	0	0	0	0	0	0	0	0	0	0	0	0	0	0	0	0	0	0	0	0	0	0	0	0	0	0	0	0	0	0	0	0	0	0	0	0	0	0	0	0	0	0	0	0	0	0	0	0	0	0	0	0	0	0	0	0	0	0	0	0	0	0	0	0	0	0	0	0	0	0	0	0	0	0	0	0	0	0	0	0	0	0	0	0	0	0	0	0	0	0	0	0	0	0	0	0	0	0	0	0	0	0	0	0	0	0	0	0	0	0	0	0	0	0	0	0	0	0	0	0	0	0	0	0	0	0	0	0	0	0	0	0	0	0	0	0	0	0	0	0	0	0	0	0	0	0	0	0	0	0	0	0	0	0	0	0	0	0	0	0	0	0	0	0	0	0	0	0	0	0	0	0	0	0	0	0	0	0	0	0	0	0	0	0	0	0	0	0	0	0	0	0	0	0	0	0	0	0	0	0	0	0	0	0	0	0	0	0	0	0	0	0	0	0	0	0	0	0	0	0	0	0	0	0	0	0	0	0	0	0	0	0	0	0	0	0	0	0	0	0	0	0	0	0	0	0	0	0	0	0	0	0	123	1e-05	0	0	0	0	0	0	0	0	0	0	0	0	0	0	0	0	0	0	0	0	0	0	0	0	0	0	0	0	0	0	0	0	0	0	0	0	0	0	0	0	0	0	0	0	0	0	0	0	0	0	0	0	0	0	0	0	0	0	0	0	0	0	0	0	0	0	0	0	0	0	0	0	0	0	0	0	0	0	0	0	0	0	0	0	0	0	0	0	0	0	0	0	0	0	0	0	0	0	0	0	0	0	0	0	0	0	0	0	0	0	0	0	0	0	0	0	0	0	0	0	0	0	0	0	0	0	0	0	0	0	0	0	0	0	0	0	0	0	0	0	0	0	0	0	0	0	0	0	0	0	0	0	0	0	0	0	0	0	0	0	0	0	0	0	0	0	0	0	0	0	0	0	0	0	0	0	0	0	0	0	0	0	0	0	0	0	0	0	0	0	0	0	0	0	0	0	0	0	0	0	0	0	0	0	0	0	0	0	0	0	0	0	0	0	0	0	0	0	0	0	0	0	0	0	0	0	0	0	0	0	0	0	0	0	0	0	0	0	0	0	0	0	0	0	0	0	0	0	0	0	0	0	0	0	0	0	0	0	0	0	0	0	0	0	0	0	0	0	0	0	0	0	0	0	0	0	0	0	0	0	0	0	0	0	0	0	0	0	0	0	0	0	0	0	0	0	0	0	0	0	0	0	0	0	0	0	0	0	0	0	0	0	0	0	0	0	0	0	0	0	0	0	0	0	0	0	0	0	0	0	0	0	0	0	0	0	0	0	0	0	0	0	0	0	0	0	0	0	0	0	0	0	0	0	0	0	0	0	0	0	0	0	0	0	0	0	0	0	0	0	0	0	0	0	0	0	0	0	0	0	0	0	0	0	0	0	0	0	0	0	0	0	0	0	0	0	0	0	0	0	0	0	0	0	0	0	0	0	0	0	0	0	0	0	0	0	0	0	0	0	0	0	0	0	0	0	0	0	0	0	0	0	0	0	0	0	0	0	0	0	0	0	0	0	0	0	0	0	0	0	0	0	0	0	0	0	0	0	0	0	0	0	0	0	0	0	0	0	0	0	0	0	0	0	0	0	0	0	0	0	0	0	0	0	0	0	0	0	0	0	0	0	0	0	0	0	0	0	0	0	0	0	0	0	0	0	0	0	0	0	0	0	0	0	0	0	0	0	0	0	0	0	0	0	0	0	0	0	0	0	0	0	0	0	0	0	0	0	0	0	0	0
Enterobacteria phage C-1 INW-2012	1206313	S	0	0	0	0	0	0	0	0	0	0	0	0	0	0	0	0	0	0	0	0	0	0	0	0	0	0	0	0	0	0	0	0	0	0	0	0	0	0	0	0	0	0	0	0	0	0	0	0	0	0	0	0	0	0	0	0	0	0	0	0	0	0	0	0	0	0	0	0	0	0	0	0	0	0	0	0	0	0	0	0	11	0	0	0	0	0	0	0	0	0	0	0	0	0	0	0	0	0	0	0	0	0	0	0	0	0	0	0	0	0	0	0	0	0	0	0	0	0	0	0	0	0	0	0	0	0	0	0	0	0	0	0	0	0	0	0	0	0	0	0	0	0	0	0	0	0	0	0	0	0	0	0	0	0	0	0	0	0	0	0	0	0	0	0	0	0	0	0	0	0	0	0	0	0	0	0	0	0	0	0	0	0	0	0	0	0	0	0	0	0	0	0	0	0	0	0	0	0	0	0	0	0	0	0	0	0	0	0	0	0	0	0	0	0	0	0	0	0	0	0	0	0	0	0	0	0	0	0	0	0	0	0	0	0	0	0	0	0	0	0	0	0	0	0	0	0	0	0	0	0	0	0	0	0	0	0	0	0	0	0	0	0	0	0	0	0	0	0	0	0	0	0	0	0	0	0	0	0	0	0	0	0	0	0	0	0	0	0	0	0	0	0	0	0	0	0	0	0	0	0	0	0	0	0	0	0	0	0	0	0	0	0	0	0	0	0	0	0	0	0	0	0	0	0	0	0	0	0	0	0	0	0	0	0	0	0	0	0	0	0	0	0	0	0	0	0	0	0	0	0	0	0	0	0	0	0	0	0	0	0	0	0	0	0	0	0	0	0	0	0	0	0	0	0	0	0	0	0	0	0	0	0	0	0	0	0	0	0	0	0	0	0	0	0	0	0	0	0	0	0	0	0	0	0	0	0	0	0	0	0	0	0	0	0	0	0	0	0	0	0	0	0	0	0	0	0	0	0	0	0	0	0	0	0	0	0	0	0	0	0	0	0	0	0	0	0	0	0	0	0	0	0	0	0	0	0	0	0	0	0	0	0	0	0	0	0	0	0	0	0	0	0	0	0	0	0	0	0	0	0	0	0	0	0	0	0	0	0	0	0	0	0	0	0	0	0	0	0	0	0	0	0	0	0	0	0	0	0	0	0	0	0	0	0	0	0	0	0	0	0	0	0	0	0	0	0	0	0	0	0	0	0	0	0	0	0	0	0	0	0	0	0	0	0	0	0	0	0	0	0	0	0	0	0	0	0	0	0	0	0	0	0	0	0	0	0	0	0	0	0	0	0	0	0	0	0	0	0	0	0	0	0	0	0	0	0	0	0	0	0	0	0	0	0	0	0	0	0	0	0	0	0	0	0	0	0	0	0	0	0	0	0	0	0	0	0	0	0	0	0	0	0	0	0	0	0	0	0	0	0	0	0	0	0	0	0	0	0	0	0	0	0	0	0	0	0	0	0	0	0	0	0	0	0	0	0	0	0	0	0	0	0	0	0	0	0	0	0	0	0	0	0	0	0	0	0	0	0	0	0	0	0	0	0	0	0	0	0	0	0	0	0	0	0	0	0	0	0	0	0	0	0	0	0	0	0	0	0	0	0	0	0	0	0	0	0	0	0	0	0	0	0	0	0	0	0	0	0	0	0	0	0	0	0	0	0	0	0	0	0	0	0	0	0	0	0	0	0	0	0	0	0	0	0	0	0	0	0	0	0	0	0	0	0	0	0	0	0	0	0	0	0	0	0	0	0	0	0	0	0	0	0	0	0	0	0	0	0	0	0	0	0	0	0	0	0	0	0	0	0	0	0	0	0	0	0	0	0	0	0	0	0	0	0	0	0	0	0	0	0	0	0	0	0	0	0	0	0	0	0	0	0	0	0	0	0	0	0	0	0	0	0	0	0	0	0	0	0	0	0	0	0	0	0	0	0	0	0	0	0	0	0	0	0	0	0	0	0	0	0	0	0	0	0	0	0	0	0	0	0	0	0	0	0	0	0	0	0	0	0	0	0	0	0	0	0	0	0	0	0	0	0	0	0	0	0
Selenomonas sp. oral taxon 478	712538	S	0	0	0	0	0	0	0	0	0	0	0	0	0	0	0	0	2921	0.00022	0	0	0	0	0	0	0	0	382	3e-05	0	0	0	0	0	0	194	2e-05	0	0	0	0	0	0	0	0	0	0	747	5e-05	107	1e-05	0	0	0	0	160	1e-05	265	2e-05	0	0	151	1e-05	0	0	0	0	0	0	0	0	0	0	0	0	0	0	1306	7e-05	0	0	135	1e-05	0	0	0	0	237	2e-05	0	0	0	0	0	0	152	1e-05	0	0	0	0	0	0	0	0	1575	0.00011	0	0	0	0	200	2e-05	637	5e-05	142	1e-05	3871	0.00032	143	1e-05	0	0	0	0	0	0	0	0	0	0	0	0	0	0	47	0	71	0	0	0	46	0	52	0	0	0	88	1e-05	68	1e-05	0	0	90	1e-05	112	1e-05	72	1e-05	0	0	0	0	0	0	70	0	0	0	110	1e-05	0	0	0	0	60	0	0	0	52	0	0	0	0	0	0	0	0	0	0	0	0	0	0	0	0	0	0	0	768	5e-05	0	0	0	0	0	0	0	0	0	0	45	0	0	0	0	0	0	0	0	0	0	0	0	0	0	0	0	0	0	0	0	0	0	0	0	0	870	8e-05	0	0	0	0	0	0	0	0	0	0	0	0	0	0	0	0	0	0	0	0	0	0	68	0	0	0	0	0	0	0	0	0	0	0	0	0	0	0	454	4e-05	0	0	0	0	0	0	0	0	0	0	0	0	0	0	0	0	0	0	0	0	0	0	0	0	188	2e-05	0	0	0	0	91	0	0	0	0	0	0	0	0	0	0	0	0	0	1083	8e-05	0	0	112	1e-05	0	0	0	0	0	0	1483	8e-05	0	0	0	0	0	0	0	0	582	4e-05	0	0	0	0	577	4e-05	0	0	0	0	0	0	0	0	0	0	0	0	0	0	364	3e-05	0	0	0	0	0	0	0	0	0	0	74	0	0	0	0	0	0	0	0	0	0	0	0	0	0	0	0	0	0	0	52	0	0	0	0	0	0	0	0	0	0	0	0	0	0	0	0	0	0	0	0	0	0	0	0	0	0	0	0	0	0	0	0	0	0	0	0	0	0	0	0	0	0	0	0	0	0	0	0	0	0	0	0	0	380	2e-05	0	0	0	0	0	0	0	0	0	0	0	0	0	0	0	0	0	0	0	0	0	0	0	0	0	0	0	0	0	0	0	0	0	0	0	0	0	0	0	0	0	0	0	0	0	0	0	0	274	2e-05	0	0	0	0	0	0	0	0	0	0	129	1e-05	0	0	0	0	0	0	0	0	0	0	0	0	0	0	0	0	0	0	0	0	0	0	0	0	0	0	0	0	0	0	0	0	0	0	0	0	0	0	0	0	0	0	0	0	0	0	0	0	0	0	0	0	305	2e-05	0	0	0	0	0	0	0	0	0	0	0	0	0	0	183	2e-05	0	0	0	0	0	0	0	0	0	0	186	1e-05	0	0	0	0	0	0	0	0	0	0	0	0	0	0	0	0	0	0	0	0	0	0	0	0	0	0	0	0	0	0	0	0	0	0	0	0	0	0	0	0	0	0	0	0	0	0	0	0	0	0	0	0	0	0	0	0	0	0	0	0	0	0	0	0	0	0	0	0	764	8e-05	199	1e-05	0	0	0	0	0	0	0	0	0	0	0	0	0	0	0	0	0	0	0	0	0	0	0	0	0	0	207	2e-05	0	0	0	0	0	0	0	0	0	0	0	0	286	2e-05	0	0	705	3e-05	0	0	0	0	0	0	0	0	187	1e-05	0	0	0	0	0	0	0	0	0	0	0	0	0	0	112	1e-05	0	0	0	0	0	0	0	0	0	0	0	0	0	0	0	0	0	0	0	0	0	0	0	0	946	8e-05	83	1e-05	246	1e-05	0	0	0	0	0	0	0	0	0	0	0	0	0	0	0	0	0	0	0	0	0	0	0	0	0	0	0	0	470	3e-05	0	0	0	0	0	0	0	0	0	0	0	0	0	0	0	0	0	0	0	0	0	0	0	0	0	0	0	0	55	1e-05	77	1e-05	0	0	0	0	27	0	0	0	108	1e-05	0	0	0	0	185	2e-05	0	0	0	0	0	0	0	0	124	1e-05	0	0	0	0	0	0	40	0	334	2e-05	381	2e-05	545	4e-05	321	2e-05	0	0	299	2e-05	427	3e-05	1583	0.0001	579	3e-05	0	0	396	3e-05	992	7e-05	0	0	0	0	0	0	0	0	111	1e-05	0	0	0	0
Microlunatus phosphovorus	29405	S	24	3e-05	0	0	809	7e-05	151	1e-05	65	0	238	2e-05	182	1e-05	0	0	0	0	0	0	0	0	86	0	30	0	0	0	208	1e-05	314	2e-05	298	2e-05	937	9e-05	262	2e-05	358	3e-05	78	1e-05	1114	6e-05	42	0	104	1e-05	0	0	0	0	0	0	51	0	0	0	0	0	338	2e-05	99	1e-05	3241	0.00026	171	2e-05	58	1e-05	0	0	1758	0.00013	0	0	94	0	0	0	73	0	30	0	0	0	0	0	0	0	124	1e-05	121	1e-05	720	5e-05	119	1e-05	235	2e-05	255	2e-05	42	0	39	0	331	2e-05	0	0	219	2e-05	399	3e-05	0	0	0	0	77	0	0	0	0	0	57	0	0	0	0	0	0	0	52	0	0	0	0	0	0	0	0	0	0	0	0	0	0	0	0	0	0	0	0	0	0	0	0	0	0	0	0	0	0	0	0	0	0	0	0	0	0	0	0	0	50	0	0	0	39	0	73	0	67	0	63	0	77	0	88	1e-05	0	0	0	0	55	0	0	0	37	0	0	0	39	0	2002	0.00013	193	2e-05	130	0	26	0	37	0	0	0	31	0	63	1e-05	0	0	316	2e-05	0	0	51	0	1072	8e-05	0	0	90	1e-05	0	0	41	0	240	1e-05	132	1e-05	0	0	180	1e-05	0	0	54	0	109	1e-05	0	0	388	3e-05	656	3e-05	111	1e-05	0	0	0	0	0	0	170	1e-05	0	0	135	1e-05	0	0	73	0	89	1e-05	0	0	0	0	236	3e-05	0	0	40	0	0	0	0	0	78	0	57	0	0	0	397	4e-05	0	0	0	0	69	0	0	0	153	1e-05	0	0	0	0	0	0	0	0	57	0	0	0	0	0	0	0	0	0	0	0	490	2e-05	170	1e-05	1521	8e-05	0	0	0	0	0	0	35	0	84	1e-05	0	0	298	2e-05	801	5e-05	0	0	0	0	0	0	39	0	44	4e-05	0	0	12072	0.00079	0	0	0	0	0	0	122	1e-05	0	0	0	0	0	0	0	0	393	3e-05	60	0	0	0	0	0	86	1e-05	0	0	141	1e-05	112	1e-05	0	0	38	0	338	2e-05	64	1e-05	80	1e-05	0	0	0	0	0	0	0	0	0	0	0	0	0	0	0	0	109	1e-05	0	0	154	1e-05	0	0	0	0	0	0	1074	7e-05	146	1e-05	0	0	132	1e-05	126	1e-05	0	0	39	0	0	0	48	0	0	0	110	1e-05	124	1e-05	58	0	105	1e-05	1290	9e-05	0	0	53	1e-05	0	0	0	0	0	0	0	0	0	0	37	0	0	0	0	0	0	0	0	0	186	1e-05	0	0	54	1e-05	67	0	220	2e-05	0	0	0	0	56	0	139	1e-05	127	1e-05	1235	0.00011	0	0	40	0	0	0	0	0	0	0	30	0	76	1e-05	0	0	326	2e-05	0	0	99	1e-05	168	1e-05	46	0	38	0	476	4e-05	0	0	37	0	0	0	0	0	0	0	67	0	0	0	95	1e-05	192	1e-05	146	1e-05	355	3e-05	267	2e-05	80	1e-05	2017	0.00013	0	0	153	1e-05	0	0	0	0	0	0	61	0	0	0	135	1e-05	192	1e-05	643	5e-05	64	1e-05	79	1e-05	486	3e-05	3099	0.00021	45	0	265	2e-05	0	0	0	0	0	0	40	0	0	0	221	2e-05	108	1e-05	197	1e-05	164	2e-05	272	2e-05	48	0	2809	0.00014	0	0	169	1e-05	167	1e-05	155	1e-05	0	0	0	0	120	1e-05	143	1e-05	390	2e-05	803	5e-05	0	0	426	3e-05	0	0	76	1e-05	44	0	81	1e-05	0	0	0	0	82	0	53	0	0	0	0	0	39	0	0	0	57	0	370	3e-05	0	0	48	1e-05	584	4e-05	113	1e-05	119	1e-05	0	0	0	0	57	0	64	0	0	0	96	1e-05	0	0	51	0	155	1e-05	280	3e-05	0	0	1314	9e-05	50	0	78	0	0	0	0	0	0	0	0	0	0	0	0	0	232	2e-05	134	1e-05	0	0	0	0	0	0	82	0	0	0	207	1e-05	0	0	0	0	0	0	0	0	0	0	95	1e-05	84	1e-05	294	1e-05	126	1e-05	0	0	87	1e-05	44	0	0	0	0	0	124	1e-05	0	0	0	0	0	0	0	0	0	0	0	0	299	2e-05	288	2e-05	1539	7e-05	164	1e-05	199	1e-05	0	0	0	0	145	1e-05	0	0	0	0	0	0	0	0	218	1e-05	166	1e-05	0	0	0	0	211	2e-05	37	0	0	0	0	0	0	0	0	0	0	0	0	0	0	0	0	0	0	0	0	0	0	0	0	0	0	0	0	0	0	0	0	0	0	0	0	0	0	0	0	0	0	0	0	0	0	0	82	1e-05	113	1e-05	98	1e-05	134	1e-05	140	1e-05	59	0	281	2e-05	103	1e-05	345	2e-05	578	4e-05	49	0	0	0	391	3e-05	0	0	0	0	0	0	121	1e-05	0	0	0	0
Dermabacter vaginalis	1630135	S	0	0	0	0	0	0	0	0	176	1e-05	0	0	0	0	0	0	0	0	0	0	0	0	0	0	0	0	0	0	0	0	0	0	0	0	0	0	0	0	0	0	0	0	0	0	0	0	0	0	0	0	0	0	0	0	0	0	0	0	0	0	0	0	0	0	0	0	0	0	0	0	0	0	0	0	0	0	0	0	0	0	0	0	0	0	0	0	0	0	0	0	0	0	0	0	0	0	0	0	0	0	0	0	0	0	0	0	0	0	0	0	0	0	0	0	0	0	0	0	0	0	0	0	0	0	0	0	0	0	0	0	0	0	0	0	0	0	0	0	0	0	0	0	0	0	0	0	0	0	0	0	0	0	0	0	0	0	0	0	0	0	0	0	0	0	0	0	0	0	0	0	0	0	0	0	0	0	0	0	0	0	0	0	0	0	0	0	0	0	0	0	0	0	209	0.00038	0	0	0	0	0	0	0	0	0	0	0	0	0	0	0	0	0	0	0	0	0	0	0	0	0	0	0	0	0	0	0	0	0	0	0	0	0	0	0	0	0	0	0	0	0	0	0	0	0	0	0	0	0	0	0	0	0	0	0	0	0	0	0	0	0	0	0	0	0	0	0	0	0	0	0	0	0	0	0	0	0	0	0	0	0	0	0	0	0	0	0	0	0	0	0	0	0	0	0	0	0	0	0	0	0	0	0	0	0	0	0	0	0	0	0	0	0	0	0	0	0	0	0	0	0	0	0	0	0	0	0	0	0	0	0	0	0	0	0	0	0	0	0	0	0	0	0	0	0	0	0	0	0	0	0	0	0	0	0	0	0	0	0	0	0	0	0	0	0	0	0	0	0	0	0	0	0	0	0	0	0	0	0	0	0	0	0	0	0	0	0	0	0	0	0	0	0	0	0	0	0	0	0	0	0	0	0	0	0	0	0	0	0	0	0	0	0	0	0	0	0	0	0	0	0	0	0	0	0	0	0	0	0	0	0	0	0	0	0	0	0	0	0	0	0	0	0	0	0	0	0	0	0	0	0	0	0	0	0	0	0	0	0	0	0	0	0	0	0	0	0	0	0	0	0	0	0	0	0	0	0	0	0	0	0	0	0	0	0	0	0	0	0	0	0	0	0	0	0	0	0	0	0	0	0	0	0	0	0	0	0	0	0	0	0	0	0	0	0	0	0	0	0	0	0	0	0	0	0	0	0	0	0	0	0	0	0	0	0	0	0	0	0	0	0	0	0	0	0	0	0	0	0	0	0	0	0	0	0	0	0	0	0	0	0	0	0	0	0	0	0	0	0	0	0	0	0	0	0	0	0	0	0	0	0	0	0	0	0	0	0	0	0	0	0	0	0	0	0	0	419	3e-05	0	0	0	0	0	0	0	0	0	0	0	0	0	0	0	0	0	0	0	0	0	0	0	0	0	0	0	0	0	0	0	0	0	0	0	0	0	0	0	0	0	0	0	0	0	0	0	0	0	0	0	0	0	0	0	0	0	0	0	0	0	0	0	0	0	0	0	0	0	0	0	0	0	0	0	0	0	0	0	0	0	0	0	0	0	0	0	0	0	0	0	0	0	0	0	0	0	0	0	0	0	0	0	0	0	0	0	0	0	0	0	0	0	0	0	0	0	0	0	0	0	0	0	0	0	0	0	0	0	0	0	0	0	0	0	0	0	0	0	0	0	0	0	0	0	0	0	0	0	0	0	0	0	0	0	0	0	0	0	0	0	0	0	0	0	0	0	0	0	0	0	0	0	0	0	0	0	0	0	0	0	0	0	0	0	0	0	0	0	0	0	0	0	0	0	0	0	0	0	0	0	0	0	0	0	0	0	0	0	0	0	0	0	0	0	0	0	0	0	0	0	0	0	0	0	0	0	0	0	0	0	0	0	0	0	0	0	0	0	0	0	0	0	0	0	0	0	0	0	0	0	0	0	0	0	0	0	0	0	0	0	0	0	0	0	0	0	0	0	0	0	0	0	0	0	0	0	0	0	0	0	0	0	0	0	0	0	0	0	0	0	0	0	0	0	0	0	0	0	0	0	0	0	0	0	0	0	0	0	0
Persea americana chrysovirus	1587509	S	0	0	0	0	0	0	0	0	0	0	0	0	0	0	0	0	0	0	0	0	0	0	0	0	0	0	0	0	0	0	0	0	0	0	0	0	0	0	0	0	0	0	0	0	0	0	0	0	0	0	0	0	0	0	0	0	0	0	0	0	0	0	0	0	0	0	0	0	0	0	0	0	0	0	0	0	0	0	0	0	0	0	0	0	0	0	0	0	0	0	13	0	0	0	18	0	0	0	0	0	0	0	0	0	0	0	0	0	0	0	0	0	0	0	0	0	0	0	0	0	0	0	0	0	0	0	0	0	0	0	0	0	0	0	0	0	0	0	0	0	0	0	0	0	0	0	0	0	0	0	0	0	0	0	0	0	0	0	0	0	0	0	0	0	0	0	0	0	0	0	0	0	0	0	0	0	0	0	0	0	0	0	0	0	0	0	0	0	0	0	0	0	0	0	0	0	0	0	0	0	0	0	0	0	0	0	0	0	0	0	0	0	0	0	0	0	0	0	0	0	0	0	0	0	0	0	0	0	0	0	0	0	0	0	0	0	0	0	0	0	0	0	0	0	0	0	17	0	0	0	0	0	0	0	0	0	0	0	0	0	0	0	0	0	0	0	0	0	0	0	0	0	0	0	0	0	0	0	0	0	0	0	0	0	0	0	0	0	0	0	0	0	0	0	0	0	0	0	0	0	0	0	0	0	0	0	0	0	0	0	0	0	0	0	0	0	0	0	0	0	0	0	0	0	0	0	0	0	0	0	0	0	0	0	0	0	0	0	0	0	0	0	0	0	0	0	0	0	0	0	0	0	0	0	0	0	0	0	0	0	0	0	0	0	0	0	0	0	0	0	0	0	0	0	11	0	0	0	0	0	0	0	0	0	0	0	0	0	0	0	0	0	0	0	0	0	0	0	0	0	0	0	0	0	0	0	0	0	0	0	0	0	0	0	0	0	0	0	0	0	0	0	0	0	0	0	0	0	0	0	0	0	0	0	0	0	0	0	0	0	0	0	0	0	0	0	0	0	0	0	0	0	0	0	0	0	0	0	0	0	0	0	0	0	0	0	0	0	0	0	0	0	0	0	0	0	0	0	0	0	0	0	0	0	0	0	0	0	0	0	0	0	12	0	0	0	0	0	0	0	0	0	0	0	0	0	0	0	0	0	0	0	0	0	0	0	0	0	0	0	0	0	0	0	0	0	0	0	0	0	0	0	0	0	0	0	0	0	0	0	0	0	0	0	0	0	0	0	0	0	0	0	0	0	0	0	0	0	0	0	0	0	0	0	0	0	0	0	0	0	0	0	0	0	0	0	0	0	0	0	0	0	0	0	0	0	0	0	0	0	0	0	0	0	0	0	0	0	0	0	0	0	0	0	0	0	0	0	0	0	0	0	0	0	0	0	0	0	0	0	0	0	0	0	0	0	0	0	0	0	0	0	0	0	0	0	0	0	0	0	0	0	0	0	0	0	0	0	0	0	0	0	0	0	0	0	0	0	0	0	0	0	0	0	0	0	0	0	0	0	0	0	0	0	0	0	0	0	0	0	0	0	0	0	0	0	0	0	0	0	0	0	0	0	0	0	0	0	0	0	0	0	0	0	0	0	0	0	0	0	0	0	0	0	0	0	0	0	0	0	0	0	0	0	0	0	0	0	0	0	0	0	0	0	0	0	0	0	0	0	0	0	0	0	0	0	0	0	0	0	0	0	0	0	0	0	0	0	0	0	0	0	0	0	0	0	0	0	0	0	0	0	0	0	0	0	0	0	0	0	0	0	0	0	0	0	0	0	0	0	0	0	0	0	0	0	0	0	0	0	0	0	0	0	0	0	0	0	0	0	0	0	0	0	0	0	0	0	0	0	0	0	0	0	0	0	0	0	0	0	0	0	0	0	0	0	0	0	0	0	0	0	0	0	0	0	0	0	0	0	0	0	0	0	0	0	0	0	0	0	0	0	0	0	0	0	0	0	0	0	0	0	0	0	0	0	0	0	0	0	0	0	0	0	0	0	0	0	0	0	0	0	0	0	0	0	0	0	0	0	0	0	0	0	0	0
Candidatus Cytomitobacter primus	2066024	S	0	0	0	0	0	0	0	0	0	0	0	0	0	0	0	0	0	0	0	0	0	0	0	0	94	1e-05	0	0	0	0	0	0	0	0	0	0	0	0	0	0	0	0	0	0	0	0	0	0	0	0	12	0	0	0	0	0	19	0	0	0	0	0	0	0	0	0	0	0	0	0	0	0	0	0	0	0	30	0	0	0	19	0	0	0	0	0	0	0	0	0	0	0	0	0	0	0	0	0	95	1e-05	0	0	0	0	0	0	0	0	16	0	0	0	0	0	0	0	0	0	0	0	0	0	0	0	0	0	0	0	0	0	0	0	0	0	0	0	0	0	0	0	0	0	0	0	0	0	0	0	0	0	0	0	0	0	0	0	0	0	0	0	0	0	0	0	0	0	0	0	0	0	0	0	0	0	0	0	0	0	0	0	0	0	0	0	0	0	0	0	0	0	0	0	0	0	0	0	0	0	0	0	0	0	0	0	0	0	0	0	0	0	27	0	0	0	0	0	0	0	0	0	0	0	0	0	0	0	0	0	0	0	0	0	0	0	0	0	0	0	0	0	0	0	0	0	0	0	31	0	0	0	0	0	0	0	47	0	0	0	0	0	49	0	0	0	0	0	0	0	0	0	0	0	0	0	0	0	29	0	0	0	0	0	24	0	0	0	0	0	0	0	0	0	0	0	0	0	0	0	20	0	0	0	0	0	0	0	0	0	0	0	0	0	0	0	0	0	0	0	107	1e-05	0	0	0	0	0	0	0	0	98	0	920	5e-05	0	0	0	0	0	0	0	0	0	0	0	0	0	0	0	0	0	0	0	0	0	0	0	0	0	0	35	0	0	0	0	0	0	0	0	0	0	0	0	0	0	0	0	0	0	0	0	0	0	0	0	0	0	0	0	0	0	0	0	0	0	0	0	0	0	0	0	0	0	0	0	0	0	0	0	0	0	0	0	0	0	0	0	0	0	0	0	0	0	0	0	0	0	0	0	0	0	0	0	0	0	0	0	0	0	0	0	0	0	0	0	0	0	0	0	0	0	0	0	0	0	0	0	0	0	0	0	0	0	0	0	0	0	0	0	0	0	0	0	0	16	0	0	0	29	0	0	0	0	0	0	0	0	0	0	0	0	0	0	0	0	0	0	0	0	0	0	0	0	0	0	0	0	0	0	0	22	0	0	0	0	0	0	0	0	0	0	0	0	0	0	0	0	0	0	0	0	0	0	0	0	0	0	0	0	0	0	0	0	0	0	0	26	0	0	0	0	0	0	0	0	0	0	0	0	0	0	0	0	0	0	0	0	0	0	0	0	0	0	0	0	0	0	0	0	0	0	0	0	0	0	0	0	0	0	0	0	0	0	0	0	0	0	0	0	0	0	0	0	0	0	0	0	0	0	0	0	0	0	0	0	0	0	0	0	0	0	0	0	0	0	0	0	0	0	0	0	0	0	0	0	0	0	0	0	0	0	0	0	0	0	0	0	0	0	0	0	0	0	0	0	0	0	0	0	0	0	0	0	0	0	0	0	0	0	0	0	0	0	0	0	0	0	0	0	0	0	0	0	0	0	0	0	0	0	0	0	0	0	0	0	0	0	0	0	0	0	0	0	0	0	0	0	0	0	0	0	0	0	0	0	0	0	0	0	0	0	0	0	0	0	0	0	0	0	0	0	0	0	0	0	0	0	0	0	0	0	0	0	0	0	0	0	0	0	0	0	0	0	0	14	0	0	0	0	0	0	0	0	0	0	0	0	0	0	0	36	0	48	0	0	0	0	0	0	0	0	0	0	0	0	0	0	0	0	0	0	0	0	0	0	0	0	0	0	0	0	0	0	0	0	0	0	0	0	0	0	0	0	0	0	0	0	0	0	0	0	0	76	0	0	0	15	0	0	0	0	0	0	0	22	0	0	0	0	0	0	0	0	0	0	0	0	0	0	0	0	0	0	0	0	0	0	0	0	0	0	0	0	0	17	0	96	0	392	4e-05	0	0	0	0	0	0	0	0	0	0	0	0	0	0	0	0	0	0	0	0	0	0	0	0	0	0	0	0	0	0	0	0	66	0	0	0	0	0
Hungateiclostridium saccincola	1677857	S	0	0	0	0	0	0	0	0	0	0	0	0	0	0	0	0	1412	0.00011	653	4e-05	0	0	636	4e-05	0	0	0	0	0	0	0	0	0	0	0	0	0	0	0	0	0	0	0	0	0	0	0	0	680	4e-05	374	3e-05	0	0	0	0	0	0	0	0	0	0	0	0	262	2e-05	0	0	0	0	0	0	0	0	0	0	0	0	660	5e-05	828	4e-05	0	0	0	0	0	0	0	0	0	0	0	0	0	0	0	0	377	3e-05	0	0	0	0	0	0	0	0	522	3e-05	0	0	0	0	0	0	0	0	548	3e-05	476	3e-05	0	0	0	0	0	0	0	0	0	0	0	0	0	0	0	0	0	0	0	0	0	0	0	0	0	0	0	0	0	0	0	0	0	0	0	0	0	0	0	0	0	0	443	3e-05	0	0	0	0	0	0	0	0	0	0	0	0	0	0	0	0	0	0	0	0	0	0	0	0	0	0	0	0	0	0	0	0	0	0	0	0	0	0	0	0	0	0	579	2e-05	1259	0.00011	0	0	793	6e-05	0	0	0	0	0	0	0	0	0	0	555	5e-05	0	0	0	0	0	0	0	0	0	0	219	1e-05	0	0	875	8e-05	0	0	0	0	0	0	0	0	0	0	752	6e-05	0	0	0	0	384	3e-05	0	0	0	0	0	0	0	0	347	1e-05	0	0	0	0	0	0	310	9e-05	0	0	302	4e-05	0	0	0	0	0	0	410	2e-05	0	0	0	0	0	0	0	0	0	0	0	0	0	0	0	0	0	0	0	0	0	0	0	0	0	0	919	7e-05	0	0	0	0	0	0	0	0	588	3e-05	693	3e-05	0	0	0	0	0	0	0	0	0	0	0	0	0	0	0	0	0	0	0	0	0	0	0	0	0	0	0	0	0	0	0	0	0	0	0	0	0	0	0	0	0	0	0	0	0	0	0	0	0	0	0	0	0	0	0	0	0	0	0	0	0	0	0	0	0	0	0	0	0	0	0	0	0	0	0	0	0	0	0	0	0	0	0	0	0	0	500	4e-05	0	0	0	0	0	0	0	0	0	0	0	0	0	0	0	0	0	0	0	0	0	0	4874	0.00032	0	0	0	0	0	0	0	0	0	0	0	0	0	0	0	0	0	0	0	0	0	0	0	0	1531	0.00019	0	0	0	0	0	0	0	0	0	0	0	0	15351	0.001	0	0	0	0	0	0	0	0	0	0	0	0	0	0	0	0	0	0	0	0	0	0	0	0	0	0	0	0	0	0	0	0	0	0	0	0	0	0	0	0	0	0	0	0	0	0	0	0	0	0	0	0	0	0	0	0	0	0	0	0	0	0	0	0	0	0	0	0	0	0	0	0	0	0	0	0	0	0	0	0	0	0	0	0	0	0	0	0	0	0	0	0	0	0	0	0	0	0	0	0	0	0	0	0	0	0	0	0	0	0	0	0	0	0	0	0	0	0	0	0	0	0	0	0	0	0	0	0	0	0	0	0	0	0	0	0	899	6e-05	0	0	0	0	0	0	0	0	481	2e-05	410	1e-05	0	0	0	0	0	0	0	0	0	0	0	0	0	0	0	0	0	0	0	0	0	0	0	0	499	4e-05	0	0	0	0	1237	0.0001	277	3e-05	0	0	0	0	0	0	0	0	0	0	0	0	0	0	0	0	0	0	0	0	0	0	0	0	0	0	0	0	0	0	0	0	0	0	0	0	0	0	0	0	0	0	0	0	0	0	0	0	0	0	0	0	0	0	0	0	0	0	0	0	0	0	0	0	0	0	0	0	0	0	0	0	942	6e-05	1013	6e-05	0	0	735	6e-05	0	0	0	0	1411	8e-05	0	0	0	0	0	0	0	0	804	6e-05	0	0	225	2e-05	576	5e-05	582	3e-05	0	0	558	5e-05	0	0	870	6e-05	0	0	523	4e-05	515	4e-05	0	0	0	0	0	0	0	0	0	0	230	2e-05	163	1e-05	0	0	0	0	0	0	0	0	0	0	0	0	0	0	0	0	0	0	0	0	1008	6e-05	0	0	0	0	0	0	0	0	0	0	0	0	0	0	0	0	0	0	0	0	0	0	0	0	0	0	0	0	0	0	0	0	0	0	651	7e-05	0	0	0	0	262	2e-05	263	1e-05	123	1e-05	0	0	0	0	0	0	0	0	0	0	0	0	0	0	0	0	0	0	0	0	0	0	0	0	0	0	571	4e-05	0	0	0	0	718	4e-05	0	0	0	0
Apibacter sp. HY041	2500547	S	0	0	0	0	19	0	0	0	0	0	0	0	0	0	0	0	0	0	79	1e-05	34	0	28	0	19	0	0	0	0	0	0	0	0	0	0	0	0	0	0	0	0	0	0	0	29	0	0	0	67	0	70	1e-05	0	0	27	0	0	0	0	0	0	0	0	0	0	0	0	0	0	0	0	0	0	0	0	0	0	0	67	0	64	0	0	0	19	0	0	0	0	0	0	0	0	0	0	0	0	0	0	0	0	0	0	0	0	0	39	0	39	0	0	0	0	0	0	0	0	0	88	0	39	0	0	0	0	0	0	0	0	0	17	0	29	0	14	0	15	0	17	0	16	0	20	0	21	0	21	0	27	0	0	0	29	0	23	0	23	0	0	0	0	0	0	0	23	0	22	0	19	0	16	0	14	0	17	0	17	0	19	0	0	0	0	0	0	0	0	0	0	0	0	0	0	0	0	0	0	0	0	0	0	0	0	0	0	0	0	0	49	0	48	0	32	0	0	0	0	0	0	0	0	0	29	0	0	0	0	0	0	0	0	0	0	0	0	0	0	0	41	0	0	0	0	0	0	0	0	0	0	0	0	0	0	0	38	0	17	0	0	0	0	0	0	0	0	0	23	0	0	0	0	0	0	0	0	0	0	0	0	0	0	0	26	0	0	0	0	0	56	0	58	0	0	0	0	0	0	0	0	0	33	0	0	0	21	0	0	0	91	0	37	0	0	0	0	0	0	0	0	0	0	0	0	0	0	0	0	0	0	0	34	0	0	0	0	0	0	0	0	0	0	0	0	0	0	0	0	0	0	0	0	0	0	0	0	0	0	0	0	0	0	0	0	0	57	0	0	0	0	0	0	0	0	0	0	0	0	0	0	0	0	0	0	0	0	0	0	0	45	0	0	0	44	0	67	0	0	0	0	0	0	0	0	0	0	0	0	0	0	0	0	0	0	0	0	0	0	0	54	0	0	0	29	0	0	0	0	0	0	0	0	0	0	0	0	0	0	0	0	0	0	0	0	0	21	0	0	0	18	0	0	0	0	0	0	0	19	0	0	0	0	0	0	0	0	0	0	0	0	0	0	0	35	0	0	0	38	0	50	0	0	0	33	0	0	0	0	0	0	0	0	0	0	0	0	0	14	0	0	0	0	0	0	0	0	0	0	0	0	0	0	0	0	0	0	0	0	0	0	0	0	0	0	0	30	0	0	0	0	0	0	0	0	0	0	0	0	0	0	0	20	0	0	0	0	0	29	0	21	0	0	0	0	0	0	0	0	0	0	0	0	0	0	0	35	0	0	0	0	0	0	0	0	0	40	0	22	0	0	0	0	0	0	0	0	0	0	0	0	0	0	0	0	0	0	0	0	0	0	0	0	0	33	0	29	0	0	0	0	0	0	0	0	0	0	0	0	0	0	0	0	0	0	0	29	0	0	0	0	0	42	0	40	0	0	0	0	0	0	0	0	0	0	0	0	0	0	0	0	0	0	0	0	0	0	0	0	0	18	0	37	0	0	0	0	0	0	0	0	0	0	0	0	0	0	0	0	0	0	0	0	0	0	0	0	0	0	0	34	0	31	0	0	0	0	0	0	0	0	0	0	0	0	0	0	0	0	0	0	0	0	0	0	0	18	0	34	0	32	0	0	0	0	0	0	0	0	0	0	0	0	0	0	0	0	0	0	0	35	0	0	0	58	0	0	0	0	0	0	0	22	0	25	0	0	0	0	0	0	0	0	0	0	0	0	0	0	0	0	0	0	0	0	0	0	0	0	0	0	0	0	0	39	0	0	0	0	0	0	0	0	0	0	0	0	0	0	0	0	0	0	0	0	0	0	0	25	0	0	0	0	0	0	0	0	0	0	0	28	0	0	0	0	0	0	0	0	0	0	0	0	0	0	0	0	0	0	0	0	0	0	0	0	0	0	0	0	0	0	0	0	0	23	0	0	0	0	0	0	0	0	0	0	0	0	0	0	0	0	0	0	0	0	0	0	0	0	0	0	0	0	0	0	0	0	0	0	0	0	0	0	0	0	0	0	0	0	0	0	0	0	0	0	0	0	0
Egicoccus halophilus	1670830	S	0	0	0	0	0	0	0	0	0	0	0	0	0	0	0	0	0	0	0	0	17	0	25	0	0	0	0	0	58	0	0	0	0	0	0	0	0	0	0	0	0	0	0	0	0	0	0	0	24	0	40	0	25	0	0	0	0	0	69	1e-05	0	0	0	0	0	0	0	0	0	0	0	0	0	0	0	0	0	0	0	0	44	0	23	0	0	0	0	0	0	0	0	0	0	0	0	0	0	0	0	0	0	0	0	0	0	0	0	0	20	0	0	0	0	0	0	0	0	0	25	0	39	0	0	0	0	0	0	0	0	0	0	0	0	0	0	0	0	0	0	0	0	0	0	0	0	0	0	0	0	0	0	0	0	0	0	0	0	0	0	0	0	0	0	0	0	0	0	0	0	0	0	0	0	0	0	0	0	0	0	0	0	0	0	0	0	0	0	0	0	0	0	0	0	0	0	0	0	0	0	0	0	0	0	0	0	0	0	0	0	0	0	0	0	0	0	0	0	0	0	0	0	0	0	0	0	0	0	0	0	0	0	0	0	0	0	0	0	0	0	0	0	0	0	0	0	0	0	0	0	0	0	0	0	0	0	0	0	0	0	0	0	0	0	0	0	0	0	0	0	0	47	0	0	0	0	0	0	0	0	0	0	0	34	0	0	0	0	0	18	0	27	0	0	0	0	0	0	0	0	0	0	0	0	0	0	0	0	0	16	0	0	0	0	0	0	0	0	0	0	0	0	0	0	0	0	0	0	0	27	0	0	0	0	0	17	0	0	0	0	0	0	0	0	0	0	0	0	0	0	0	0	0	0	0	0	0	0	0	0	0	0	0	0	0	0	0	0	0	0	0	0	0	0	0	0	0	0	0	0	0	0	0	0	0	0	0	0	0	0	0	0	0	15	0	31	0	0	0	0	0	0	0	0	0	0	0	0	0	0	0	0	0	0	0	0	0	0	0	18	0	0	0	0	0	0	0	0	0	0	0	0	0	0	0	0	0	0	0	0	0	0	0	0	0	0	0	0	0	0	0	35	0	0	0	0	0	0	0	0	0	0	0	0	0	0	0	0	0	0	0	0	0	14	0	50	0	0	0	0	0	0	0	0	0	0	0	0	0	0	0	0	0	0	0	0	0	0	0	0	0	0	0	0	0	0	0	0	0	0	0	0	0	0	0	0	0	17	0	0	0	0	0	17	0	0	0	0	0	0	0	0	0	0	0	0	0	0	0	0	0	0	0	0	0	0	0	0	0	0	0	0	0	0	0	0	0	0	0	0	0	0	0	0	0	0	0	0	0	0	0	0	0	0	0	0	0	0	0	0	0	0	0	0	0	0	0	0	0	0	0	0	0	0	0	0	0	0	0	0	0	0	0	0	0	0	0	0	0	0	0	25	0	0	0	0	0	0	0	0	0	0	0	0	0	0	0	0	0	0	0	31	0	45	0	0	0	0	0	0	0	0	0	0	0	0	0	0	0	0	0	0	0	0	0	0	0	0	0	0	0	18	0	13	0	31	0	0	0	0	0	0	0	0	0	0	0	0	0	0	0	0	0	0	0	0	0	0	0	0	0	0	0	0	0	0	0	0	0	0	0	0	0	0	0	0	0	0	0	0	0	0	0	0	0	0	0	0	0	0	0	0	0	0	0	0	0	14	0	0	0	0	0	0	0	0	0	0	0	0	0	0	0	0	0	0	0	28	0	0	0	0	0	0	0	0	0	0	0	0	0	0	0	0	0	0	0	0	0	0	0	0	0	0	0	0	0	0	0	12	0	0	0	15	0	0	0	0	0	0	0	0	0	0	0	0	0	0	0	0	0	0	0	0	0	13	0	26	0	0	0	0	0	0	0	0	0	0	0	0	0	0	0	0	0	0	0	0	0	0	0	0	0	0	0	0	0	0	0	0	0	11	0	0	0	0	0	0	0	0	0	0	0	0	0	0	0	0	0	0	0	0	0	0	0	0	0	0	0	0	0	0	0	0	0	0	0	0	0	0	0	0	0	0	0	0	0	0	0	0	0	0	0	0	0	19	0	18	0	12	0	0	0	0	0	42	0
Akkermansia glycaniphila	1679444	S	0	0	0	0	0	0	34	0	14	0	0	0	39	0	0	0	15	0	74	0	0	0	0	0	68	0	223	1e-05	0	0	0	0	0	0	0	0	28	0	14	0	0	0	93	0	0	0	0	0	51	0	62	0	0	0	96	1e-05	436	3e-05	0	0	0	0	0	0	0	0	0	0	0	0	0	0	14	0	0	0	0	0	86	1e-05	287	1e-05	0	0	58	1e-05	354	2e-05	0	0	0	0	0	0	0	0	0	0	0	0	0	0	0	0	0	0	63	0	225	1e-05	0	0	0	0	0	0	23	0	140	1e-05	238	2e-05	0	0	16	0	28	0	14	0	13	0	30	0	21	0	50	0	19	0	20	0	31	0	29	0	16	0	31	0	32	0	26	0	30	0	40	0	20	0	16	0	23	0	27	0	28	0	15	0	27	0	23	0	59	0	46	0	48	0	24	0	30	0	14	0	0	0	0	0	21	0	0	0	0	0	113	1e-05	0	0	0	0	60	0	0	0	13	0	0	0	1031	9e-05	0	0	46	0	0	0	0	0	0	0	0	0	0	0	249	2e-05	0	0	0	0	0	0	0	0	0	0	0	0	0	0	76	1e-05	0	0	0	0	0	0	0	0	0	0	0	0	0	0	0	0	47	0	90	0	0	0	0	0	0	0	0	0	0	0	0	0	0	0	0	0	0	0	0	0	0	0	0	0	188	1e-05	81	0	0	0	0	0	0	0	0	0	0	0	0	0	0	0	0	0	71	0	150	1e-05	0	0	411	3e-05	0	0	49	0	0	0	33	0	0	0	156	1e-05	0	0	50	0	0	0	23	0	0	0	145	2e-05	0	0	38	0	0	0	0	0	0	0	0	0	40	0	137	1e-05	0	0	0	0	0	0	0	0	0	0	22	0	0	0	18	0	0	0	0	0	0	0	0	0	0	0	0	0	0	0	0	0	0	0	0	0	71	1e-05	88	0	0	0	0	0	0	0	0	0	0	0	0	0	0	0	0	0	0	0	0	0	0	0	43	0	0	0	43	0	0	0	0	0	0	0	0	0	0	0	0	0	0	0	0	0	0	0	72	0	123	1e-05	0	0	226	1e-05	0	0	0	0	0	0	0	0	0	0	36	0	21	0	345	2e-05	0	0	48	1e-05	34	0	213	1e-05	0	0	89	1e-05	16	0	0	0	12	0	16	0	40	0	0	0	12	0	0	0	0	0	582	4e-05	0	0	0	0	0	0	0	0	14	0	0	0	0	0	0	0	144	2e-05	33	0	0	0	19	0	0	0	137	1e-05	0	0	0	0	0	0	0	0	0	0	0	0	0	0	223	2e-05	0	0	114	1e-05	31	0	240	2e-05	0	0	23	0	0	0	0	0	0	0	0	0	0	0	0	0	0	0	32	0	0	0	0	0	55	0	173	1e-05	0	0	88	1e-05	0	0	127	1e-05	0	0	0	0	0	0	68	0	54	0	0	0	0	0	36	0	51	0	48	0	0	0	29	0	0	0	0	0	0	0	0	0	0	0	0	0	0	0	74	0	0	0	0	0	146	1e-05	220	1e-05	0	0	45	0	0	0	0	0	0	0	0	0	0	0	0	0	0	0	17	0	0	0	18	0	170	1e-05	238	1e-05	0	0	86	1e-05	231	2e-05	0	0	0	0	0	0	0	0	0	0	0	0	0	0	2902	0.00021	17	0	13	0	192	1e-05	72	1e-05	0	0	17	0	56	0	0	0	0	0	0	0	0	0	0	0	0	0	16	0	21	0	30	0	362	2e-05	221	2e-05	0	0	0	0	125	1e-05	0	0	0	0	12	0	0	0	466	3e-05	0	0	130	1e-05	116	1e-05	175	1e-05	196	2e-05	143	1e-05	247	2e-05	669	4e-05	633	4e-05	0	0	0	0	0	0	0	0	73	1e-05	0	0	147	1e-05	74	1e-05	167	1e-05	0	0	116	1e-05	587	3e-05	260	2e-05	86	1e-05	371	3e-05	324	2e-05	0	0	0	0	0	0	0	0	0	0	0	0	0	0	66	0	0	0	0	0	205	2e-05	26	0	0	0	0	0	0	0	0	0	0	0	1570	9e-05	1745	0.0001	207	1e-05	0	0	770	4e-05	20	0	49	1e-05	16	0	15	0	22	0	0	0	13	0	0	0	0	0	0	0	0	0	0	0	0	0	16	0	0	0	0	0	0	0	0	0	37	0	0	0	14	0	0	0	15	0	0	0	0	0	0	0	47	0	75	0	0	0	0	0	0	0	81	1e-05	0	0	0	0	0	0	95	1e-05	0	0	0	0
Candidatus Nitrosotenuis cloacae	1603555	S	0	0	0	0	82	1e-05	0	0	0	0	0	0	0	0	0	0	0	0	0	0	0	0	0	0	0	0	0	0	128	1e-05	0	0	0	0	0	0	0	0	0	0	0	0	0	0	0	0	0	0	0	0	0	0	0	0	0	0	0	0	0	0	0	0	0	0	0	0	29	0	0	0	0	0	0	0	0	0	0	0	0	0	0	0	0	0	0	0	0	0	0	0	0	0	0	0	0	0	0	0	0	0	0	0	0	0	0	0	0	0	0	0	0	0	0	0	0	0	0	0	0	0	0	0	0	0	0	0	0	0	0	0	0	0	0	0	0	0	0	0	0	0	0	0	0	0	0	0	0	0	0	0	0	0	0	0	0	0	0	0	0	0	0	0	0	0	0	0	0	0	0	0	0	0	0	0	0	0	0	0	0	0	0	0	0	0	0	0	0	0	0	0	0	0	0	0	0	0	0	0	0	0	0	0	0	0	0	0	0	0	0	0	0	0	0	0	0	0	0	0	0	0	0	0	0	0	0	0	0	0	38	0	0	0	0	0	0	0	0	0	0	0	0	0	0	0	56	0	0	0	0	0	0	0	0	0	0	0	0	0	43	0	0	0	0	0	0	0	0	0	0	0	0	0	0	0	54	0	306	3e-05	0	0	0	0	0	0	0	0	0	0	0	0	0	0	0	0	0	0	0	0	26	0	0	0	0	0	0	0	0	0	0	0	0	0	0	0	0	0	141	1e-05	1449	0.00011	25	0	0	0	0	0	0	0	45	0	2004	0.0001	155	1e-05	35	0	0	0	0	0	0	0	0	0	145	1e-05	0	0	75	1e-05	0	0	0	0	0	0	859	8e-05	234	2e-05	0	0	0	0	32	0	0	0	0	0	0	0	0	0	0	0	23	0	0	0	0	0	0	0	0	0	0	0	0	0	0	0	0	0	0	0	0	0	0	0	0	0	0	0	0	0	0	0	40	0	0	0	0	0	0	0	0	0	0	0	0	0	0	0	0	0	0	0	0	0	0	0	0	0	0	0	0	0	0	0	0	0	0	0	0	0	0	0	0	0	49	0	0	0	0	0	0	0	0	0	0	0	0	0	0	0	0	0	0	0	0	0	0	0	0	0	0	0	0	0	0	0	0	0	0	0	0	0	0	0	0	0	0	0	0	0	0	0	0	0	0	0	0	0	0	0	0	0	112	1e-05	0	0	0	0	0	0	0	0	0	0	0	0	0	0	0	0	0	0	0	0	0	0	0	0	0	0	0	0	0	0	0	0	0	0	0	0	0	0	0	0	0	0	0	0	0	0	0	0	0	0	0	0	0	0	0	0	0	0	0	0	0	0	0	0	0	0	0	0	0	0	0	0	0	0	0	0	0	0	0	0	0	0	0	0	0	0	0	0	0	0	0	0	0	0	0	0	0	0	0	0	0	0	0	0	0	0	0	0	0	0	0	0	0	0	0	0	0	0	0	0	0	0	0	0	0	0	0	0	0	0	0	0	0	0	0	0	0	0	0	0	0	0	0	0	0	0	0	0	0	0	0	0	0	0	0	0	0	0	0	0	0	0	0	0	0	0	0	0	0	0	0	0	0	0	0	0	0	0	0	0	0	0	0	0	0	0	0	0	0	0	0	0	0	0	0	0	0	0	0	0	0	0	0	0	0	0	0	0	0	0	0	0	0	0	0	0	33	0	0	0	0	0	0	0	0	0	0	0	0	0	0	0	0	0	0	0	0	0	0	0	0	0	0	0	0	0	0	0	0	0	0	0	0	0	0	0	0	0	0	0	0	0	0	0	0	0	0	0	0	0	0	0	0	0	0	0	0	0	0	0	0	0	0	0	0	0	0	0	0	0	0	0	0	0	0	0	0	0	0	0	0	0	0	0	0	0	0	0	0	0	0	0	0	0	0	0	0	0	0	0	0	0	0	0	0	0	0	0	0	0	0	0	0	0	0	0	0	0	0	0	0	0	0	0	0	0	0	0	0	0	0	0	0	0	0	0	0	0	0	0	0	0	0	0	0	0	0	0	0	0	0	0	0	0	0	0	0	0	0	0	0	0	0	0	75	0	0	0	0	0	0	0	0	0	0	0
Cystobacter fuscus	43	S	0	0	0	0	0	0	0	0	0	0	0	0	0	0	0	0	0	0	0	0	0	0	0	0	0	0	0	0	0	0	0	0	0	0	0	0	0	0	0	0	0	0	0	0	0	0	0	0	0	0	0	0	0	0	0	0	0	0	0	0	0	0	0	0	0	0	0	0	0	0	0	0	0	0	0	0	0	0	0	0	0	0	0	0	0	0	0	0	0	0	0	0	0	0	0	0	0	0	0	0	0	0	0	0	0	0	0	0	0	0	0	0	0	0	0	0	0	0	0	0	0	0	0	0	0	0	0	0	0	0	0	0	0	0	0	0	0	0	0	0	0	0	0	0	0	0	0	0	0	0	0	0	0	0	0	0	0	0	0	0	0	0	0	0	0	0	0	0	0	0	0	0	0	0	0	0	0	0	0	0	0	0	0	0	0	0	0	0	0	0	0	0	0	0	0	0	0	0	0	0	0	0	0	0	0	0	0	0	0	0	0	0	0	0	0	0	0	0	0	0	0	0	0	0	0	0	0	0	0	0	0	0	0	0	0	0	0	0	0	0	0	0	0	0	0	0	0	0	0	0	0	0	0	0	0	0	150	1e-05	0	0	0	0	0	0	0	0	0	0	0	0	0	0	0	0	0	0	0	0	0	0	0	0	0	0	0	0	0	0	0	0	0	0	0	0	0	0	0	0	0	0	0	0	0	0	0	0	0	0	0	0	0	0	0	0	0	0	0	0	0	0	0	0	0	0	0	0	0	0	0	0	0	0	0	0	0	0	0	0	0	0	0	0	0	0	0	0	0	0	83	1e-05	0	0	0	0	0	0	0	0	0	0	0	0	0	0	0	0	0	0	0	0	0	0	0	0	0	0	0	0	0	0	0	0	0	0	0	0	0	0	0	0	0	0	0	0	0	0	0	0	0	0	0	0	0	0	0	0	0	0	0	0	0	0	0	0	0	0	0	0	0	0	0	0	0	0	0	0	0	0	0	0	0	0	0	0	0	0	0	0	0	0	0	0	0	0	0	0	0	0	0	0	0	0	0	0	0	0	0	0	0	0	0	0	0	0	0	0	0	0	0	0	0	0	0	0	0	0	0	0	0	0	0	0	0	0	0	0	0	0	0	0	0	0	0	0	0	0	0	0	0	0	0	0	0	0	0	0	0	0	0	0	0	0	0	0	0	0	0	0	0	0	0	0	0	0	0	0	0	0	0	0	0	0	0	0	0	0	0	0	0	0	0	0	0	0	0	0	0	0	0	0	0	0	0	0	0	0	0	0	0	0	0	0	0	0	0	0	0	0	0	0	0	0	0	0	0	0	0	0	0	0	0	0	0	0	0	0	0	0	0	0	0	0	0	0	0	0	0	0	0	0	0	0	0	0	0	0	0	0	0	0	0	0	0	0	0	0	0	0	0	0	0	0	0	0	0	0	0	0	0	0	0	0	0	0	0	0	0	0	0	0	0	0	0	0	0	0	0	0	0	0	0	0	0	0	0	0	0	0	0	0	0	0	0	0	0	0	0	0	0	0	0	0	0	0	0	0	0	0	0	0	0	0	0	0	0	0	0	0	0	0	0	0	0	0	0	0	0	0	0	0	0	0	0	0	0	0	0	0	0	0	0	0	0	0	0	0	0	0	0	0	0	0	0	0	0	0	0	0	0	0	0	0	0	0	0	0	0	0	0	0	0	0	0	0	0	0	0	0	0	0	0	0	0	0	0	0	0	0	0	0	0	0	0	0	0	0	0	0	0	0	0	0	0	0	0	0	0	0	0	0	0	0	0	0	0	0	0	0	0	0	0	0	0	0	0	0	0	0	0	0	0	0	0	0	0	0	0	0	0	0	0	0	0	0	0	0	0	0	0	0	0	0	0	0	0	0	0	0	0	0	0	0	0	0	0	0	0	0	0	0	0	0	0	0	0	0	0	0	0	0	0	0	0	0	0	0	0	0	0	0	0	0	0	0	0	0	0	0	0	0	0	0	0	0	0	0	0	0	0	0	0	0	0	0	0	0	0	0	0	0	0	0	0	0	0	0	0	0	0	0	0	0	0	0	0	0
Streptococcus pseudoporcinus	361101	S	442	0.00058	0	0	0	0	0	0	0	0	0	0	0	0	0	0	0	0	0	0	0	0	0	0	0	0	0	0	0	0	0	0	0	0	0	0	0	0	0	0	0	0	0	0	0	0	0	0	0	0	0	0	0	0	0	0	0	0	0	0	0	0	0	0	0	0	0	0	0	0	0	0	0	0	0	0	0	0	0	0	0	0	0	0	0	0	0	0	0	0	0	0	0	0	0	0	0	0	0	0	0	0	0	0	0	0	0	0	0	0	0	0	0	0	0	0	0	0	0	0	0	0	0	0	0	0	0	0	0	0	0	0	0	0	0	0	0	0	0	0	0	0	0	0	0	0	0	0	0	0	0	0	0	0	0	0	0	0	0	0	0	0	0	0	0	0	0	0	0	0	0	0	0	0	0	0	0	0	0	0	0	0	0	0	0	0	0	0	0	0	0	0	0	0	0	0	0	0	0	0	0	0	0	0	0	0	0	0	0	0	0	0	0	0	0	0	0	0	0	0	0	0	0	0	0	0	0	0	0	0	0	0	0	0	0	0	0	0	0	0	0	0	0	0	0	0	0	0	0	0	0	0	0	0	0	0	0	0	0	0	0	0	0	0	0	0	0	0	0	0	0	0	0	0	0	0	0	0	0	0	0	0	0	0	0	0	0	0	0	0	0	0	0	0	0	0	0	0	0	0	0	0	0	0	0	0	0	0	0	0	0	0	0	0	0	0	0	0	0	0	0	0	0	0	0	0	0	0	0	0	0	0	0	0	0	0	0	0	0	0	0	0	0	0	0	0	0	0	0	0	0	0	0	0	0	0	0	0	0	0	529	0.00052	0	0	0	0	0	0	0	0	0	0	0	0	0	0	0	0	0	0	0	0	0	0	0	0	0	0	0	0	0	0	0	0	0	0	0	0	0	0	0	0	0	0	0	0	0	0	0	0	0	0	0	0	0	0	0	0	0	0	0	0	0	0	0	0	0	0	0	0	0	0	0	0	0	0	0	0	0	0	0	0	0	0	0	0	0	0	0	0	0	0	0	0	0	0	0	0	0	0	0	0	0	0	0	0	0	0	0	0	0	0	0	0	0	0	0	0	0	0	0	0	0	0	0	0	0	0	0	0	0	0	0	0	0	0	0	0	0	0	0	0	0	0	0	0	0	0	0	0	0	0	0	0	0	0	0	0	0	0	0	0	0	0	0	0	0	0	0	0	0	0	0	0	0	0	0	0	0	0	0	0	0	0	0	0	0	0	0	0	0	0	0	0	0	0	0	0	0	0	0	0	0	0	0	0	0	0	0	0	0	0	0	0	0	0	0	0	0	0	0	0	0	0	0	0	0	0	0	0	0	0	0	0	0	0	0	0	0	0	0	0	0	0	0	0	0	0	0	0	0	0	0	0	0	0	0	0	0	0	0	0	0	0	0	0	0	0	0	0	0	0	0	0	0	0	0	0	0	0	0	0	0	0	0	0	0	0	0	0	0	0	0	0	0	0	0	0	0	0	0	0	0	0	0	0	0	0	0	0	0	0	0	0	0	0	0	0	0	0	0	0	0	0	0	0	0	0	0	0	0	0	0	0	0	0	0	0	0	0	0	0	0	0	0	0	0	0	0	0	0	0	0	0	0	0	0	0	0	0	0	0	0	0	0	0	0	0	0	0	0	0	0	0	0	0	0	0	0	0	0	0	0	0	0	0	0	0	0	0	0	0	0	0	0	0	0	0	0	0	0	0	0	0	0	0	0	0	0	0	0	0	0	0	0	0	0	0	0	0	0	0	0	0	0	0	0	0	0	0	0	0	0	0	0	0	0	0	0	0	0	0	0	0	0	0	0	0	0	0	0	0	0	0	0	0	0	0	0	0	0	0	0	0	0	0	0	0	0	0	0	0	0	0	0	0	0	0	0	0	0	0	0	0	0	0	0	0	0	0	0	0	0	0	0	0	0	0	0	0	0	0	0	0	0	0	0	0	0	0	0	0	0	0	0	0	0	0	0	0	0	0	0	0	0	0	0	0	0	0	0	0	0	0	0	0	0	0	0	0	0	0	0	0	0	0
Mycobacterium cookii	1775	S	0	0	0	0	0	0	0	0	0	0	0	0	0	0	0	0	0	0	0	0	0	0	0	0	0	0	0	0	0	0	0	0	0	0	0	0	0	0	0	0	0	0	0	0	0	0	0	0	0	0	0	0	0	0	0	0	0	0	0	0	0	0	0	0	0	0	0	0	0	0	0	0	0	0	0	0	0	0	0	0	0	0	0	0	0	0	0	0	0	0	0	0	0	0	0	0	0	0	0	0	0	0	0	0	0	0	0	0	0	0	0	0	0	0	0	0	0	0	0	0	0	0	0	0	0	0	0	0	0	0	0	0	0	0	0	0	0	0	0	0	0	0	0	0	0	0	0	0	0	0	0	0	0	0	0	0	0	0	0	0	0	0	0	0	0	0	0	0	0	0	0	0	0	0	0	0	0	0	0	0	0	0	0	0	0	0	0	0	0	0	0	0	0	0	0	0	0	0	0	0	0	0	0	0	0	0	0	0	0	0	0	0	0	0	0	0	0	0	0	0	0	0	0	0	0	0	0	0	0	0	0	0	0	0	0	0	0	0	0	0	0	0	0	0	0	0	0	0	0	0	0	0	0	0	75	1e-05	0	0	0	0	0	0	0	0	0	0	0	0	0	0	0	0	0	0	0	0	0	0	0	0	0	0	0	0	0	0	0	0	0	0	0	0	0	0	0	0	0	0	65	1e-05	0	0	0	0	0	0	0	0	0	0	0	0	0	0	0	0	0	0	0	0	0	0	0	0	0	0	0	0	0	0	0	0	73	1e-05	0	0	0	0	0	0	0	0	0	0	0	0	0	0	59	0	0	0	0	0	0	0	0	0	0	0	0	0	0	0	0	0	0	0	0	0	0	0	0	0	0	0	0	0	0	0	0	0	0	0	0	0	0	0	0	0	0	0	0	0	0	0	0	0	0	0	0	0	0	0	0	0	0	0	0	0	0	0	0	0	0	0	0	0	0	0	0	0	0	0	0	0	0	0	0	0	0	0	0	0	0	0	0	0	0	0	0	0	0	0	0	0	0	0	0	0	0	0	0	0	0	0	0	0	0	0	0	0	0	0	0	0	0	0	0	0	0	0	0	0	0	0	0	0	0	0	0	0	0	0	0	0	0	0	0	0	0	0	0	0	0	0	0	0	0	0	0	0	0	0	0	0	0	0	0	0	0	0	0	0	0	0	0	0	0	0	0	0	0	0	0	0	0	0	0	0	0	0	0	0	0	0	0	0	0	0	0	0	0	0	0	0	0	0	0	0	0	0	0	0	0	0	0	0	0	0	0	0	0	0	0	0	0	0	0	0	0	0	0	0	0	0	0	0	0	0	0	0	0	0	0	0	0	0	0	0	0	0	0	0	0	0	0	0	0	0	0	0	0	0	0	0	0	0	0	0	0	0	0	0	0	0	0	0	0	0	0	0	0	0	0	0	0	0	0	0	0	0	0	0	0	0	0	0	0	0	0	0	0	0	0	0	0	0	0	0	0	0	0	0	0	0	0	0	0	0	0	0	0	0	0	0	0	0	0	0	0	0	0	0	0	0	0	0	0	0	0	0	0	0	0	0	0	0	0	0	0	0	0	0	0	0	0	0	0	0	0	0	0	0	0	0	0	0	0	0	0	0	0	0	0	0	0	0	0	0	0	0	0	0	0	0	0	0	0	0	0	0	0	0	0	0	0	0	0	0	0	0	0	0	0	0	0	0	0	0	0	0	0	0	0	0	0	0	0	0	0	0	0	0	0	0	0	0	0	0	0	0	0	0	0	0	0	0	0	0	0	0	0	0	0	0	0	0	0	0	0	0	0	0	0	0	0	0	0	0	0	0	0	0	0	0	0	0	0	0	0	0	0	0	0	0	0	0	0	0	0	0	0	0	0	0	0	0	0	0	0	0	0	0	0	0	0	0	0	0	0	0	0	0	0	0	0	0	0	0	0	0	0	0	0	0	0	0	0	0	0	0	0	0	0	0	0	0	0	0	0	0	0	0	0	0	0	0	0	0	0	0	0	0	0	0	0	0	0	0	0	0	0	0	0	0	0	0	0	0	0	0	0	0	0	0
Nitrosomonas sp. AL212	153948	S	0	0	0	0	0	0	0	0	0	0	0	0	0	0	0	0	0	0	0	0	0	0	0	0	0	0	0	0	694	4e-05	0	0	0	0	2940	0.00028	0	0	0	0	0	0	0	0	0	0	0	0	0	0	0	0	0	0	0	0	0	0	0	0	0	0	0	0	367	3e-05	0	0	0	0	0	0	0	0	0	0	0	0	0	0	0	0	0	0	0	0	0	0	0	0	0	0	0	0	2835	0.0002	0	0	0	0	0	0	0	0	0	0	0	0	0	0	0	0	0	0	0	0	0	0	0	0	0	0	0	0	0	0	0	0	0	0	0	0	0	0	0	0	0	0	0	0	0	0	0	0	0	0	0	0	0	0	0	0	0	0	0	0	0	0	0	0	0	0	0	0	0	0	0	0	0	0	0	0	0	0	0	0	0	0	0	0	0	0	0	0	0	0	0	0	0	0	0	0	59	0.00011	0	0	0	0	0	0	0	0	0	0	0	0	0	0	708	2e-05	0	0	0	0	0	0	0	0	0	0	105	1e-05	1807	0.00012	0	0	0	0	0	0	0	0	0	0	0	0	0	0	1435	8e-05	2094	0.00017	0	0	130	1e-05	0	0	0	0	0	0	0	0	0	0	0	0	0	0	0	0	0	0	0	0	0	0	0	0	0	0	0	0	991	7e-05	0	0	0	0	0	0	0	0	0	0	0	0	0	0	1389	7e-05	0	0	0	0	0	0	0	0	0	0	0	0	1107	6e-05	0	0	0	0	0	0	0	0	0	0	0	0	0	0	6518	0.0005	0	0	0	0	0	0	0	0	0	0	48271	0.00352	0	0	0	0	0	0	0	0	0	0	0	0	0	0	39453	0.00298	0	0	0	0	0	0	0	0	0	0	0	0	0	0	0	0	0	0	0	0	0	0	0	0	0	0	0	0	0	0	0	0	0	0	0	0	0	0	0	0	63	0	0	0	0	0	0	0	0	0	0	0	0	0	0	0	0	0	621	4e-05	233	2e-05	0	0	0	0	0	0	0	0	0	0	0	0	0	0	0	0	2714	0.00016	0	0	0	0	0	0	992	7e-05	0	0	0	0	0	0	0	0	0	0	0	0	838	5e-05	0	0	0	0	0	0	0	0	0	0	0	0	0	0	0	0	0	0	0	0	0	0	0	0	0	0	0	0	0	0	0	0	0	0	0	0	0	0	0	0	0	0	0	0	0	0	0	0	0	0	0	0	0	0	0	0	0	0	0	0	0	0	0	0	0	0	0	0	0	0	0	0	0	0	0	0	0	0	585	6e-05	0	0	0	0	0	0	0	0	810	6e-05	0	0	0	0	0	0	0	0	0	0	0	0	0	0	0	0	0	0	4295	0.00037	0	0	1939	0.00014	0	0	0	0	0	0	0	0	0	0	0	0	0	0	0	0	0	0	0	0	0	0	11893	0.00084	0	0	0	0	1557	0.0001	1377	9e-05	0	0	0	0	0	0	0	0	0	0	0	0	0	0	0	0	0	0	0	0	0	0	0	0	0	0	2361	0.00012	0	0	0	0	0	0	0	0	0	0	0	0	0	0	0	0	2327	0.00012	0	0	0	0	0	0	0	0	0	0	0	0	0	0	0	0	0	0	0	0	0	0	0	0	1881	0.00013	0	0	0	0	0	0	0	0	0	0	0	0	0	0	0	0	0	0	0	0	0	0	0	0	0	0	0	0	4843	0.00036	0	0	0	0	616	4e-05	0	0	1177	7e-05	0	0	0	0	0	0	0	0	0	0	0	0	0	0	0	0	0	0	0	0	0	0	0	0	0	0	0	0	0	0	0	0	0	0	0	0	0	0	0	0	3274	0.00017	0	0	0	0	0	0	0	0	0	0	0	0	0	0	0	0	0	0	0	0	0	0	0	0	0	0	0	0	0	0	0	0	0	0	0	0	0	0	2701	0.00012	0	0	0	0	0	0	0	0	0	0	0	0	0	0	0	0	0	0	0	0	0	0	0	0	0	0	0	0	0	0	0	0	0	0	0	0	1028	6e-05	0	0	0	0	0	0	0	0	0	0	0	0	0	0	0	0	0	0	0	0	0	0	0	0	0	0	0	0	0	0	0	0	0	0	0	0	0	0	0	0	0	0	0	0	0	0	0	0	0	0	0	0	0	0	0	0	0	0	0	0	0	0	0	0	1733	0.00011	0	0	0	0	0	0	780	0.00013	0	0
Aquicella lusitana	254246	S	0	0	0	0	29	0	0	0	91	1e-05	0	0	0	0	0	0	0	0	0	0	0	0	0	0	0	0	0	0	0	0	0	0	18	0	66	1e-05	0	0	498	4e-05	0	0	0	0	0	0	0	0	0	0	0	0	0	0	76	0	0	0	0	0	0	0	0	0	0	0	0	0	357	3e-05	0	0	96	1e-05	0	0	0	0	0	0	0	0	0	0	0	0	0	0	0	0	0	0	0	0	150	1e-05	0	0	79	1e-05	0	0	21	0	0	0	0	0	0	0	34	0	0	0	0	0	0	0	35	0	0	0	0	0	0	0	0	0	0	0	0	0	0	0	0	0	0	0	0	0	0	0	0	0	0	0	0	0	0	0	0	0	0	0	0	0	0	0	0	0	0	0	0	0	0	0	0	0	18	0	0	0	0	0	44	0	25	0	0	0	0	0	0	0	0	0	0	0	0	0	23	0	0	0	0	0	0	0	0	0	0	0	0	0	33	0	19	0	0	0	26	0	68	0	0	0	0	0	0	0	0	0	28	0	0	0	0	0	71	1e-05	0	0	23	0	0	0	0	0	0	0	58	0	0	0	90	0	0	0	0	0	0	0	43	0	615	5e-05	0	0	0	0	0	0	0	0	0	0	0	0	0	0	0	0	0	0	0	0	0	0	0	0	0	0	25	0	0	0	0	0	43	0	55	0	0	0	0	0	0	0	104	1e-05	0	0	0	0	0	0	0	0	0	0	0	0	0	0	0	0	0	0	124	1e-05	74	1e-05	0	0	0	0	0	0	0	0	173	1e-05	117	1e-05	0	0	0	0	0	0	0	0	0	0	0	0	0	0	0	0	0	0	0	0	0	0	179	2e-05	143	1e-05	0	0	63	1e-05	80	1e-05	0	0	0	0	0	0	0	0	0	0	0	0	0	0	29	0	57	0	0	0	0	0	0	0	49	0	0	0	0	0	0	0	0	0	0	0	116	1e-05	0	0	0	0	44	0	0	0	0	0	0	0	0	0	0	0	0	0	0	0	0	0	0	0	26	0	0	0	558	4e-05	0	0	0	0	0	0	0	0	0	0	0	0	0	0	0	0	0	0	0	0	0	0	0	0	0	0	116	1e-05	42	0	30	0	0	0	0	0	0	0	21	0	0	0	0	0	0	0	0	0	0	0	0	0	40	0	0	0	0	0	0	0	0	0	0	0	0	0	0	0	0	0	0	0	316	2e-05	53	0	0	0	0	0	0	0	53	0	231	1e-05	48	0	0	0	0	0	0	0	0	0	31	0	0	0	0	0	0	0	0	0	0	0	0	0	0	0	0	0	0	0	0	0	0	0	0	0	0	0	0	0	0	0	0	0	94	1e-05	63	0	0	0	0	0	0	0	0	0	0	0	0	0	0	0	0	0	0	0	0	0	231	2e-05	0	0	248	2e-05	66	0	0	0	0	0	0	0	0	0	0	0	0	0	47	0	0	0	0	0	0	0	0	0	0	0	1221	8e-05	39	0	42	0	0	0	0	0	0	0	0	0	0	0	0	0	0	0	0	0	0	0	0	0	0	0	169	1e-05	0	0	0	0	0	0	0	0	0	0	0	0	0	0	0	0	0	0	0	0	0	0	0	0	0	0	0	0	251	2e-05	0	0	0	0	0	0	0	0	0	0	0	0	0	0	0	0	0	0	0	0	0	0	0	0	0	0	974	0.0001	0	0	0	0	0	0	28	0	0	0	0	0	0	0	0	0	0	0	0	0	0	0	0	0	0	0	0	0	0	0	0	0	0	0	27	0	0	0	0	0	32	0	0	0	34	0	74	0	47	0	0	0	0	0	0	0	0	0	20	0	20	0	0	0	0	0	40	0	0	0	20	0	0	0	72	1e-05	0	0	43	0	0	0	46	0	0	0	0	0	0	0	0	0	0	0	0	0	0	0	105	1e-05	0	0	0	0	0	0	0	0	0	0	0	0	26	0	0	0	34	0	0	0	0	0	0	0	0	0	0	0	0	0	0	0	0	0	14	0	0	0	0	0	0	0	174	1e-05	433	2e-05	445	3e-05	117	1e-05	0	0	0	0	0	0	0	0	22	0	0	0	0	0	0	0	0	0	56	0	0	0	0	0	0	0	0	0	0	0	0	0	0	0	0	0	0	0	0	0	0	0	22	0	0	0	0	0
Cucumber green mottle mosaic virus	12235	S	0	0	0	0	40	0	0	0	0	0	21	0	0	0	67	1e-05	188	1e-05	165	1e-05	85	1e-05	170	1e-05	41	0	18	0	24	0	0	0	0	0	0	0	0	0	0	0	0	0	0	0	99	1e-05	49	0	124	1e-05	83	1e-05	128	1e-05	418	3e-05	89	1e-05	0	0	0	0	14	0	46	0	0	0	0	0	1698	0.00013	60	0	455	3e-05	456	2e-05	79	1e-05	135	1e-05	10	0	631	6e-05	189	1e-05	255	2e-05	0	0	703	5e-05	78	1e-05	170	1e-05	0	0	118	1e-05	53	0	44	0	142	1e-05	68	0	22	0	174	1e-05	0	0	13	0	100	0	35	0	0	0	152	1e-05	39	0	42	0	71	1e-05	221	1e-05	79	0	68	0	59	0	30	0	81	0	10	0	10	0	0	0	11	0	0	0	0	0	12	0	21	0	0	0	28	0	11	0	0	0	0	0	16	0	152	1e-05	44	0	34	0	103	1e-05	171	1e-05	77	0	202	1e-05	384	2e-05	453	3e-05	185	1e-05	0	0	19	0	89	1e-05	14	0	11	0	0	0	0	0	0	0	22	0	0	0	29	0	28	0	0	0	0	0	17	0	0	0	0	0	44	0	191	1e-05	55	0	0	0	14	0	0	0	0	0	81	1e-05	0	0	49	0	59	0	0	0	4530	0.00038	10	0	40	0	156	1e-05	15	0	31	0	2044	0.00011	206	2e-05	781	6e-05	78	0	28	0	651	5e-05	372	2e-05	0	0	88	2e-05	0	0	0	0	0	0	31	0	100	1e-05	82	0	19	0	65	0	0	0	32	0	118	1e-05	0	0	17	0	59	1e-05	130	1e-05	33	0	29	0	32	0	133	1e-05	755	6e-05	0	0	36	0	0	0	150	1e-05	0	0	1373	7e-05	31	0	32	0	0	0	290	3e-05	187	1e-05	81	1e-05	0	0	0	0	11	0	265	2e-05	94	1e-05	139	1e-05	26	0	23	0	0	0	1471	0.00014	60	0	297	2e-05	27	0	81	1e-05	0	0	14	0	0	0	0	0	0	0	0	0	0	0	0	0	162	1e-05	307	2e-05	22	0	45	0	0	0	32	0	0	0	0	0	0	0	0	0	0	0	0	0	0	0	0	0	26	0	40	0	0	0	22	0	0	0	117	1e-05	0	0	27	0	0	0	0	0	0	0	0	0	0	0	24	0	24	0	0	0	824	5e-05	0	0	10	0	13	0	0	0	0	0	10	0	0	0	21808	0.00158	0	0	20	0	41	0	25	0	0	0	26	0	37	0	16	0	0	0	0	0	0	0	0	0	0	0	0	0	0	0	303	2e-05	1471	0.00014	0	0	0	0	0	0	41	0	136	1e-05	0	0	0	0	0	0	27	0	0	0	0	0	0	0	330	2e-05	0	0	29	0	54	1e-05	0	0	0	0	0	0	20	0	259	2e-05	17	0	420	4e-05	57	0	26	0	38	0	306	2e-05	176	2e-05	0	0	11	0	0	0	14	0	0	0	0	0	15	0	34	0	0	0	77	1e-05	22	0	52	0	419	3e-05	0	0	0	0	74	1e-05	0	0	0	0	3280	0.00022	230	1e-05	701	5e-05	111	1e-05	370	3e-05	124	1e-05	84	1e-05	57	1e-05	58	0	10	0	0	0	248	2e-05	0	0	0	0	0	0	11	0	41	0	61	0	18	0	105	1e-05	221	1e-05	154	1e-05	61	0	42	0	61	0	25	0	0	0	0	0	35	0	0	0	0	0	55	0	124	1e-05	92	1e-05	90	1e-05	303	1e-05	196	2e-05	21	0	0	0	10	0	78	1e-05	0	0	16	0	0	0	0	0	61	0	36	0	91	0	228	2e-05	111	1e-05	387	3e-05	199	2e-05	43	0	996	7e-05	227	2e-05	0	0	753	5e-05	0	0	0	0	11	0	115	1e-05	232	1e-05	93	1e-05	51	0	309	2e-05	171	2e-05	81	1e-05	0	0	11	0	0	0	0	0	82	1e-05	25	0	262	2e-05	15	0	200	1e-05	127	1e-05	151	1e-05	191	1e-05	103	1e-05	142	1e-05	0	0	194	1e-05	33	0	172	1e-05	20	0	94	1e-05	0	0	13	0	12	0	108	1e-05	21	0	69	0	26	0	152	1e-05	244	2e-05	70	1e-05	0	0	0	0	0	0	0	0	29	0	49	0	0	0	49	0	24	0	0	0	200	2e-05	21	0	260	2e-05	52	0	5055	0.00031	14	0	62	0	104	1e-05	38	0	16	0	15	0	10	0	0	0	0	0	0	0	0	0	0	0	14	0	0	0	0	0	0	0	0	0	0	0	0	0	18	0	0	0	0	0	0	0	17	0	0	0	0	0	31	0	1302	7e-05	0	0	47	0	155	1e-05	32	0	157	1e-05	1494	9e-05	12	0	167	1e-05	1095	9e-05	11	0	187	1e-05	79	0	30	0	15	0	0	0	250	4e-05	0	0
Agrococcus jejuensis	399736	S	0	0	0	0	0	0	0	0	0	0	0	0	0	0	0	0	174	1e-05	0	0	0	0	0	0	0	0	0	0	0	0	0	0	0	0	0	0	0	0	0	0	0	0	0	0	0	0	0	0	0	0	0	0	0	0	0	0	0	0	0	0	0	0	0	0	0	0	0	0	0	0	0	0	0	0	186	1e-05	0	0	0	0	0	0	0	0	0	0	0	0	0	0	0	0	73	0	0	0	137	1e-05	0	0	137	1e-05	0	0	0	0	0	0	0	0	0	0	0	0	0	0	0	0	0	0	0	0	0	0	0	0	0	0	0	0	0	0	0	0	0	0	0	0	0	0	0	0	0	0	0	0	0	0	0	0	0	0	0	0	0	0	0	0	0	0	0	0	0	0	0	0	0	0	0	0	0	0	0	0	0	0	0	0	0	0	85	0	89	1e-05	0	0	0	0	108	1e-05	0	0	0	0	250	1e-05	0	0	0	0	0	0	0	0	0	0	2015	0.00017	0	0	0	0	0	0	0	0	0	0	0	0	0	0	0	0	0	0	0	0	0	0	0	0	0	0	0	0	0	0	0	0	0	0	0	0	0	0	0	0	0	0	0	0	0	0	0	0	0	0	0	0	0	0	0	0	0	0	0	0	0	0	0	0	0	0	0	0	0	0	0	0	0	0	0	0	380	5e-05	0	0	0	0	0	0	0	0	0	0	125	1e-05	0	0	0	0	0	0	0	0	0	0	0	0	0	0	248	2e-05	0	0	0	0	0	0	272	2e-05	0	0	288	1e-05	0	0	130	1e-05	0	0	0	0	0	0	0	0	0	0	0	0	0	0	204	1e-05	0	0	0	0	0	0	0	0	0	0	195	2e-05	0	0	0	0	0	0	0	0	0	0	0	0	0	0	0	0	0	0	0	0	0	0	0	0	0	0	0	0	0	0	0	0	0	0	0	0	0	0	0	0	0	0	0	0	0	0	0	0	0	0	0	0	0	0	501	4e-05	0	0	0	0	0	0	0	0	0	0	629	4e-05	0	0	0	0	0	0	0	0	0	0	527	4e-05	0	0	0	0	0	0	0	0	0	0	0	0	0	0	0	0	118	1e-05	0	0	0	0	0	0	0	0	0	0	0	0	0	0	0	0	0	0	0	0	0	0	0	0	335	3e-05	0	0	0	0	0	0	0	0	0	0	0	0	0	0	0	0	0	0	0	0	0	0	0	0	0	0	0	0	0	0	0	0	0	0	0	0	0	0	0	0	0	0	0	0	0	0	0	0	0	0	0	0	0	0	0	0	1951	0.00011	0	0	0	0	0	0	0	0	0	0	0	0	0	0	0	0	0	0	0	0	0	0	0	0	0	0	0	0	0	0	0	0	0	0	0	0	0	0	0	0	0	0	0	0	0	0	0	0	0	0	0	0	0	0	288	2e-05	0	0	0	0	0	0	0	0	0	0	0	0	0	0	0	0	0	0	212	1e-05	0	0	0	0	0	0	365	3e-05	0	0	0	0	0	0	0	0	0	0	0	0	0	0	0	0	0	0	461	2e-05	0	0	0	0	0	0	0	0	225	2e-05	0	0	0	0	0	0	0	0	0	0	0	0	0	0	269	2e-05	0	0	0	0	0	0	0	0	0	0	0	0	0	0	0	0	0	0	0	0	0	0	0	0	0	0	0	0	0	0	0	0	0	0	0	0	0	0	0	0	0	0	0	0	0	0	0	0	0	0	0	0	0	0	0	0	0	0	0	0	0	0	0	0	0	0	0	0	0	0	0	0	0	0	0	0	0	0	0	0	0	0	0	0	0	0	0	0	0	0	0	0	0	0	0	0	0	0	0	0	0	0	0	0	0	0	0	0	0	0	0	0	0	0	0	0	0	0	0	0	0	0	0	0	482	4e-05	0	0	0	0	0	0	0	0	0	0	0	0	0	0	0	0	0	0	0	0	0	0	0	0	0	0	0	0	0	0	0	0	0	0	0	0	349	4e-05	0	0	196	1e-05	0	0	0	0	0	0	0	0	0	0	0	0	121	1e-05	0	0	0	0	0	0	0	0	0	0	0	0	0	0	114	1e-05	0	0	0	0	0	0	0	0	0	0	0	0	0	0	0	0	171	1e-05	0	0	0	0	0	0	151	1e-05	0	0	0	0	0	0	0	0	0	0	0	0
Shewanella woodyi	60961	S	0	0	0	0	0	0	0	0	0	0	0	0	0	0	0	0	0	0	0	0	0	0	0	0	0	0	0	0	0	0	0	0	0	0	0	0	0	0	0	0	0	0	0	0	0	0	0	0	0	0	0	0	0	0	0	0	0	0	0	0	0	0	0	0	0	0	0	0	0	0	0	0	0	0	0	0	0	0	0	0	0	0	0	0	0	0	0	0	0	0	0	0	0	0	0	0	0	0	0	0	0	0	0	0	0	0	0	0	0	0	0	0	0	0	0	0	0	0	0	0	0	0	0	0	0	0	0	0	0	0	0	0	0	0	0	0	0	0	0	0	0	0	0	0	0	0	0	0	0	0	0	0	0	0	0	0	0	0	0	0	0	0	0	0	0	0	0	0	0	0	0	0	0	0	0	0	0	0	0	0	0	0	0	0	0	0	0	0	0	0	0	0	0	0	0	0	0	0	0	0	0	0	0	0	0	0	0	0	0	0	0	0	0	0	0	0	0	0	0	0	0	0	0	0	0	0	0	0	0	0	0	0	0	0	0	0	0	0	0	0	0	0	0	0	0	0	0	0	0	0	0	0	0	0	0	0	0	0	0	0	0	0	0	0	0	0	0	0	0	0	0	0	0	0	0	0	0	0	0	0	0	0	0	0	0	0	0	0	0	0	0	0	0	0	0	0	0	0	0	0	0	0	0	0	0	0	0	0	0	0	0	0	0	0	0	0	0	0	0	0	0	0	0	0	0	0	0	0	0	0	0	0	0	0	0	0	0	0	0	0	0	0	0	0	0	0	0	0	0	0	0	0	0	0	0	0	0	0	0	0	15	1e-05	0	0	0	0	0	0	0	0	0	0	0	0	0	0	0	0	0	0	0	0	0	0	0	0	0	0	0	0	0	0	0	0	0	0	0	0	0	0	0	0	0	0	0	0	0	0	0	0	0	0	0	0	0	0	0	0	0	0	0	0	0	0	0	0	0	0	0	0	0	0	0	0	0	0	0	0	0	0	0	0	0	0	0	0	0	0	0	0	0	0	0	0	0	0	0	0	0	0	0	0	0	0	0	0	0	0	0	0	0	0	0	0	0	0	0	0	0	0	0	0	0	0	0	0	0	0	0	0	0	0	0	0	0	0	0	0	0	0	0	0	0	0	0	0	0	0	0	0	0	0	0	0	0	0	0	0	0	0	0	0	0	0	0	0	0	0	0	0	0	0	0	0	0	0	0	0	0	0	0	0	0	0	0	0	0	0	0	0	0	0	0	0	0	0	0	0	0	0	0	0	0	0	0	0	0	0	0	0	0	0	0	0	0	0	0	0	0	0	0	0	0	0	0	0	0	0	0	0	0	0	0	0	0	0	0	0	0	0	0	0	0	0	0	0	0	0	0	0	0	0	0	0	0	0	0	0	0	0	0	0	0	0	0	0	0	0	0	0	0	0	0	0	0	0	0	0	0	0	0	0	0	0	0	0	0	0	0	0	0	0	0	0	0	0	0	0	0	0	0	0	0	0	0	0	0	0	0	0	0	0	0	0	0	0	0	0	0	0	0	0	0	0	0	0	0	0	0	0	0	0	0	0	0	0	0	0	0	0	0	0	0	0	0	0	0	0	0	0	0	0	0	0	0	0	0	0	0	0	0	0	0	0	0	0	0	0	0	0	0	0	0	0	0	0	0	0	0	0	0	0	0	0	0	0	0	0	0	0	0	0	0	0	0	0	0	0	0	0	0	0	0	0	0	0	0	0	0	0	0	0	0	0	0	0	0	0	0	0	0	0	0	0	0	0	0	0	0	0	0	0	0	0	0	0	0	0	0	0	0	0	0	0	0	0	0	0	0	0	0	0	0	0	0	0	0	0	0	0	0	0	0	0	0	0	0	0	0	0	0	0	0	0	0	0	0	0	0	0	0	0	0	0	0	0	0	0	0	0	0	0	0	0	0	0	0	0	0	0	0	0	0	0	0	0	0	0	0	0	0	0	0	0	0	0	0	0	0	0	0	0	0	0	0	0	0	0	0	0	0	0	0	0	0	0	351	3e-05	0	0	0	0	83	1e-05	0	0
Candidatus Endolissoclinum faulkneri	1263979	S	0	0	0	0	0	0	10	0	0	0	0	0	0	0	0	0	0	0	34	0	14	0	12	0	22	0	0	0	35	0	0	0	0	0	25	0	10	0	0	0	0	0	14	0	0	0	0	0	27	0	31	0	0	0	39	0	20	0	0	0	0	0	10	0	53	0	0	0	0	0	0	0	13	0	0	0	16	0	0	0	31	0	0	0	20	0	0	0	0	0	0	0	0	0	19	0	0	0	12	0	18	0	13	0	0	0	23	0	45	0	0	0	0	0	0	0	0	0	32	0	48	0	0	0	11	0	12	0	0	0	12	0	23	0	0	0	0	0	15	0	11	0	17	0	30	0	18	0	22	0	17	0	24	0	15	0	22	0	0	0	12	0	15	0	29	0	20	0	23	0	12	0	0	0	0	0	16	0	0	0	15	0	0	0	17	0	12	0	12	0	0	0	0	0	0	0	0	0	0	0	0	0	13	0	0	0	27	0	12	0	27	0	0	0	129	1e-05	0	0	0	0	0	0	0	0	0	0	0	0	10	0	0	0	0	0	0	0	0	0	0	0	0	0	0	0	0	0	0	0	0	0	0	0	0	0	12	0	0	0	0	0	0	0	0	0	0	0	0	0	0	0	0	0	0	0	0	0	0	0	0	0	0	0	19	0	14	0	0	0	24	0	33	0	0	0	0	0	0	0	0	0	0	0	0	0	0	0	0	0	21	0	0	0	0	0	0	0	0	0	0	0	16	0	0	0	13	0	0	0	28	0	24	0	10	0	0	0	0	0	0	0	0	0	0	0	14	0	0	0	14	0	0	0	0	0	0	0	43	0	31	0	0	0	0	0	30	0	0	0	14	0	0	0	0	0	0	0	0	0	0	0	0	0	0	0	0	0	0	0	0	0	0	0	16	0	36	0	0	0	0	0	0	0	0	0	0	0	0	0	0	0	0	0	0	0	0	0	0	0	14	0	0	0	0	0	0	0	0	0	0	0	0	0	0	0	0	0	0	0	0	0	0	0	0	0	0	0	0	0	0	0	13	0	0	0	0	0	0	0	0	0	0	0	0	0	0	0	0	0	0	0	0	0	20	0	0	0	21	0	0	0	0	0	0	0	0	0	0	0	0	0	0	0	0	0	0	0	0	0	0	0	0	0	0	0	0	0	0	0	0	0	0	0	0	0	15	0	16	0	0	0	0	0	0	0	0	0	0	0	0	0	0	0	0	0	0	0	0	0	0	0	0	0	0	0	0	0	23	0	0	0	0	0	13	0	0	0	0	0	0	0	0	0	12	0	0	0	0	0	0	0	0	0	0	0	0	0	0	0	0	0	18	0	0	0	0	0	0	0	26	0	0	0	0	0	0	0	12	0	0	0	0	0	0	0	15	0	0	0	13	0	0	0	0	0	0	0	17	0	0	0	13	0	0	0	0	0	0	0	0	0	13	0	42	0	0	0	0	0	0	0	0	0	18	0	0	0	0	0	0	0	0	0	12	0	13	0	0	0	0	0	17	0	0	0	0	0	12	0	28	0	0	0	0	0	0	0	0	0	0	0	0	0	0	0	0	0	0	0	16	0	22	0	0	0	14	0	0	0	105	1e-05	0	0	0	0	0	0	0	0	0	0	0	0	0	0	0	0	21	0	0	0	0	0	25	0	0	0	0	0	0	0	0	0	0	0	0	0	20	0	29	0	46	0	62	0	23	0	17	0	18	0	0	0	72	0	0	0	13	0	26	0	0	0	24	0	0	0	53	0	53	0	37	0	0	0	28	0	18	0	15	0	21	0	18	0	22	0	0	0	10	0	0	0	0	0	16	0	0	0	0	0	0	0	21	0	26	0	0	0	0	0	0	0	0	0	0	0	557	3e-05	0	0	27	0	0	0	0	0	48	0	0	0	30	0	34	0	0	0	0	0	0	0	0	0	47	1e-05	0	0	0	0	33	0	0	0	42	0	0	0	21	0	0	0	0	0	0	0	0	0	97	1e-05	0	0	0	0	0	0	0	0	0	0	0	0	0	0	0	0	0	0	0	0	0	0	0	0	10	0	45	0	0	0	0	0	60	0	0	0	0	0
Lactobacillus heilongjiangensis	1074467	S	0	0	0	0	0	0	0	0	0	0	0	0	0	0	0	0	0	0	0	0	0	0	0	0	0	0	0	0	0	0	0	0	0	0	0	0	0	0	0	0	0	0	0	0	0	0	0	0	0	0	0	0	0	0	0	0	0	0	0	0	0	0	0	0	0	0	0	0	0	0	0	0	0	0	0	0	0	0	0	0	0	0	0	0	0	0	0	0	0	0	0	0	0	0	0	0	0	0	0	0	0	0	0	0	0	0	0	0	0	0	0	0	0	0	0	0	0	0	0	0	0	0	0	0	0	0	0	0	0	0	0	0	0	0	0	0	0	0	0	0	0	0	0	0	0	0	0	0	0	0	0	0	0	0	0	0	0	0	0	0	0	0	0	0	0	0	0	0	0	0	0	0	0	0	0	0	0	0	0	0	0	0	0	0	0	0	0	0	0	0	0	0	0	0	0	0	0	0	0	0	0	0	0	0	0	0	0	0	0	0	0	0	0	0	0	0	0	0	0	0	0	0	0	0	0	0	0	0	0	0	0	0	0	0	0	0	0	0	0	0	0	0	0	0	0	0	0	0	0	0	0	0	0	0	0	0	0	0	0	0	0	0	0	0	0	0	0	0	0	0	0	0	0	0	0	0	0	0	0	0	0	0	0	0	0	0	0	0	0	0	0	0	0	0	0	0	0	0	0	0	0	0	0	0	0	0	0	0	0	0	0	0	0	0	0	0	0	0	0	0	0	0	0	0	0	0	0	0	0	0	0	0	0	0	0	0	0	0	0	0	0	0	0	0	0	0	0	0	0	0	0	0	0	0	0	0	0	0	0	0	0	0	0	0	0	0	0	0	0	0	0	0	0	0	0	0	0	0	0	0	0	0	0	0	0	0	0	0	0	0	0	0	0	0	0	0	0	0	0	0	0	0	0	0	0	0	0	0	0	0	0	0	0	0	0	0	0	0	0	0	0	0	0	0	0	0	0	0	0	0	0	0	0	0	0	0	0	0	0	0	0	0	0	0	0	0	0	0	0	0	0	0	0	0	0	0	0	0	0	0	0	0	0	0	0	0	0	0	0	0	0	0	0	0	0	0	0	0	0	0	0	0	0	0	0	0	0	0	0	0	0	0	0	0	0	0	0	0	0	0	0	0	0	0	0	0	0	0	0	0	0	0	0	0	0	0	0	0	0	0	0	0	0	0	0	0	0	0	0	0	0	0	0	0	0	0	0	0	0	0	0	0	0	0	0	0	0	0	0	0	0	0	0	0	0	0	0	0	0	0	0	0	0	0	0	0	0	0	0	0	0	0	0	0	0	0	0	0	0	0	0	0	0	0	0	0	0	0	0	0	0	0	0	0	0	0	0	0	0	0	0	0	0	0	0	0	0	0	0	0	0	0	0	0	0	0	0	0	0	0	0	0	0	0	0	0	0	0	0	0	0	0	0	0	0	0	0	0	0	0	0	0	0	0	0	0	0	0	0	0	0	0	0	0	0	0	0	0	0	0	0	0	0	0	0	0	0	0	0	0	0	0	0	0	0	0	0	0	0	0	0	0	0	0	0	0	0	0	0	0	0	0	0	0	0	0	0	0	0	0	0	0	0	0	0	0	0	0	0	0	0	0	0	0	0	0	0	0	0	0	0	0	0	0	0	0	0	0	0	0	0	0	0	0	0	0	0	0	0	0	0	0	0	0	0	0	0	0	0	0	0	0	0	0	0	0	0	0	0	0	0	0	0	0	0	0	0	0	0	0	0	0	0	0	0	0	0	0	0	0	0	0	0	0	0	0	0	0	0	0	0	0	0	0	0	0	0	0	0	0	0	0	0	0	0	0	0	0	0	0	0	0	0	0	0	0	0	0	0	0	37	0	0	0	0	0	0	0	0	0	0	0	0	0	0	0	0	0	0	0	0	0	0	0	0	0	0	0	0	0	0	0	0	0	0	0	0	0	0	0	0	0	0	0	0	0	0	0	0	0	0	0	0	0	0	0	0	0	0	0	0	0	0	0	0	0	0	0	0	0	0	0	0	0	0	0	0	0	0	0	0	0	0	0	0	0
[Clostridium] hiranonis	89152	S	32	4e-05	0	0	50	0	378	2e-05	1484	0.0001	2343	0.00017	722	5e-05	260	2e-05	599	4e-05	190	1e-05	166	1e-05	532	3e-05	119	1e-05	136	1e-05	247	1e-05	1186	9e-05	469	4e-05	0	0	552	4e-05	699	5e-05	996	9e-05	7211	0.00039	67	1e-05	1137	8e-05	291	2e-05	199	1e-05	481	3e-05	205	1e-05	135	1e-05	1100	9e-05	493	3e-05	611	5e-05	72	1e-05	0	0	2661	0.00024	13904	0.00109	423	3e-05	3081	0.00017	715	4e-05	182	1e-05	349	2e-05	76	1e-05	164	2e-05	67	0	251	2e-05	428	4e-05	1752	0.00012	1236	9e-05	3025	0.00021	17639	0.0013	3794	0.0003	134	1e-05	580	4e-05	319	2e-05	307	2e-05	246	2e-05	1042	7e-05	183	1e-05	403	3e-05	305	1e-05	204	1e-05	0	0	200	1e-05	85	1e-05	124	1e-05	137	1e-05	244	1e-05	126	1e-05	120	1e-05	135	1e-05	68	0	128	1e-05	83	1e-05	60	0	47	1e-05	97	1e-05	53	1e-05	93	1e-05	105	1e-05	43	0	37	0	71	0	91	1e-05	35	0	104	1e-05	42	0	180	1e-05	238	1e-05	150	2e-05	708	5e-05	545	3e-05	795	5e-05	1939	0.00013	497	3e-05	518	3e-05	412	3e-05	0	0	449	2e-05	130	1e-05	325	2e-05	281	3e-05	561	4e-05	707	5e-05	1270	0.00011	404	1e-05	1268	0.00011	421	3e-05	126	1e-05	160	2e-05	609	5e-05	302	2e-05	158	1e-05	450	3e-05	209	2e-05	412	3e-05	249	2e-05	1162	9e-05	267	3e-05	1042	9e-05	379	2e-05	3546	0.00029	253	2e-05	221	1e-05	49	0	469	3e-05	804	7e-05	826	6e-05	161	1e-05	1518	8e-05	132	1e-05	424	3e-05	527	3e-05	483	4e-05	73	1e-05	197	1e-05	400	2e-05	92	1e-05	2455	0.00016	4463	0.00038	0	0	2840	0.00026	165	2e-05	447	5e-05	281	2e-05	283	2e-05	250	1e-05	243	1e-05	180	1e-05	1235	0.00011	785	7e-05	57	0	12513	0.00101	869	5e-05	112	1e-05	328	2e-05	198	1e-05	26	0	0	0	251	2e-05	67	0	0	0	235	2e-05	230	1e-05	138	1e-05	564	3e-05	267	1e-05	402	3e-05	3522	0.00018	0	0	0	0	143	1e-05	38	0	1787	0.00011	31	7e-05	1785	0.00013	642	4e-05	60	0	62	0	59	1e-05	126	1e-05	0	0	0	0	1068	7e-05	107	1e-05	493	3e-05	84	1e-05	3250	0.00024	3726	0.00019	124	1e-05	2920	0.00015	948	8e-05	3031	0.00019	21528	0.00141	854	7e-05	530	4e-05	1261	9e-05	193	2e-05	316	2e-05	189	1e-05	153	1e-05	1530	0.00018	1986	0.00014	279	3e-05	4346	0.00045	218	1e-05	162	1e-05	1901	0.00015	188	2e-05	237	2e-05	221	2e-05	138	1e-05	181	2e-05	846	5e-05	4142	0.00028	2520	0.00014	4384	0.00036	797	5e-05	0	0	1477	0.0001	1179	0.00011	3153	0.00023	1216	8e-05	287	2e-05	148	2e-05	208	1e-05	2397	0.00014	483	3e-05	4230	0.00025	751	5e-05	1304	9e-05	1074	7e-05	2030	0.00015	242	2e-05	271	3e-05	452	5e-05	112	1e-05	153	1e-05	341	2e-05	255	2e-05	198	1e-05	601	5e-05	688	4e-05	1761	0.00019	1303	0.00011	128	4e-05	375	3e-05	170	1e-05	268	3e-05	134	1e-05	1832	0.00017	5130	0.00041	7105	0.00061	16529	0.00108	3147	0.0002	6157	0.00052	35	0	1137	9e-05	430	5e-05	553	4e-05	5324	0.00026	161	1e-05	1147	8e-05	182	1e-05	431	6e-05	4705	0.00036	3142	0.00032	146	1e-05	1468	9e-05	1460	9e-05	15159	0.00086	2249	0.00017	883	5e-05	750	6e-05	187	1e-05	167	1e-05	851	5e-05	259	2e-05	576	7e-05	3888	0.00037	818	6e-05	1345	0.00012	287	2e-05	991	7e-05	3027	0.00023	207	1e-05	12904	0.00097	277	2e-05	284	2e-05	132	1e-05	620	4e-05	184	1e-05	160	1e-05	585	5e-05	129	1e-05	111	1e-05	194	2e-05	1284	9e-05	7088	0.00044	1881	0.00013	209	1e-05	1027	8e-05	245	2e-05	271	2e-05	211	2e-05	222	2e-05	142	1e-05	1405	0.00011	1816	0.00013	8895	0.00051	1528	0.00017	8808	0.00055	664	6e-05	5462	0.00028	2222	0.00013	2705	0.00022	306	2e-05	483	2e-05	542	4e-05	96	1e-05	2927	0.0002	4982	0.00033	2202	0.00011	10834	0.00066	4294	0.00033	1276	9e-05	39	0	533	5e-05	922	5e-05	1429	0.0001	178	1e-05	253	2e-05	757	3e-05	185	1e-05	84	1e-05	443	3e-05	8353	0.00077	3323	0.00027	24388	0.00138	3790	0.00034	3534	0.00025	694	8e-05	142	1e-05	428	2e-05	1187	6e-05	332	2e-05	245	2e-05	527	3e-05	310	2e-05	184	1e-05	1119	8e-05	323	3e-05	624	5e-05	2511	0.00017	588	6e-05	153	1e-05	1550	0.00011	188	1e-05	692	3e-05	166	1e-05	101	1e-05	349	3e-05	139	1e-05	174	1e-05	1785	0.00015	502	4e-05	1584	0.0001	0	0	130	1e-05	69	0	249	1e-05	146	1e-05	187	1e-05	289	2e-05	258	2e-05	294	2e-05	150	1e-05	209	1e-05	168	1e-05	324	2e-05	312	1e-05	227	2e-05	86	1e-05	167	1e-05	185	2e-05	88	1e-05	142	1e-05	166	1e-05	92	1e-05	209	1e-05	110	1e-05	55	0	235	2e-05	51	0	1067	8e-05	38	0	277	1e-05	6787	0.00055	19105	0.00143	92	1e-05	59	0	1321	8e-05	0	0	0	0	135	1e-05	206	1e-05	455	3e-05	114	1e-05	115	1e-05	0	0	294	2e-05	545	3e-05	386	2e-05	109	1e-05	72	1e-05	621	4e-05	457	6e-05	390	5e-05	29	0	679	4e-05	73	1e-05	97	1e-05	213	3e-05	658	4e-05	112	1e-05	112	1e-05	305	2e-05	1001	5e-05	45	0	956	0.0001	166	1e-05	265	2e-05	0	0	71	0	233	2e-05	162	1e-05	609	3e-05	924	6e-05	124	1e-05	170	1e-05	640	5e-05	388	3e-05	710	4e-05	855	5e-05	380	3e-05	1316	0.00011	672	5e-05	556	4e-05	287	2e-05	150	1e-05	31	0	250	1e-05	711	0.00011	303	2e-05
Slackia heliotrinireducens	84110	S	0	0	0	0	0	0	0	0	0	0	14	0	0	0	0	0	0	0	0	0	0	0	0	0	0	0	0	0	20	0	0	0	0	0	0	0	0	0	0	0	0	0	0	0	0	0	0	0	0	0	0	0	0	0	0	0	0	0	89	1e-05	0	0	0	0	0	0	0	0	0	0	0	0	0	0	0	0	0	0	0	0	0	0	0	0	0	0	0	0	0	0	0	0	0	0	0	0	0	0	0	0	0	0	0	0	0	0	0	0	0	0	0	0	0	0	0	0	0	0	16	0	0	0	0	0	0	0	0	0	0	0	0	0	0	0	0	0	0	0	0	0	0	0	0	0	0	0	0	0	0	0	0	0	0	0	0	0	0	0	0	0	0	0	0	0	0	0	0	0	0	0	0	0	0	0	0	0	14	0	0	0	0	0	0	0	0	0	0	0	0	0	10	0	0	0	0	0	0	0	0	0	0	0	28	0	0	0	11	0	0	0	21	0	0	0	0	0	0	0	0	0	0	0	0	0	0	0	0	0	0	0	0	0	0	0	0	0	26	0	0	0	0	0	0	0	0	0	0	0	0	0	0	0	0	0	0	0	0	0	0	0	0	0	0	0	0	0	0	0	0	0	0	0	0	0	0	0	0	0	0	0	0	0	12	0	0	0	0	0	0	0	0	0	0	0	0	0	0	0	0	0	0	0	17	0	0	0	0	0	0	0	0	0	0	0	0	0	0	0	0	0	0	0	0	0	0	0	0	0	17	0	0	0	0	0	0	0	0	0	0	0	0	0	0	0	11	0	0	0	0	0	0	0	0	0	0	0	0	0	0	0	0	0	0	0	0	0	0	0	0	0	0	0	0	0	0	0	0	0	0	0	0	0	0	0	0	0	0	0	0	0	0	0	0	0	0	0	0	0	0	0	0	0	0	0	0	0	0	0	0	0	0	0	0	0	0	0	0	0	10	0	0	0	0	0	0	0	0	0	0	0	0	0	0	0	0	0	0	0	0	0	0	0	0	0	0	0	0	0	0	0	28	0	0	0	0	0	0	0	0	0	0	0	0	0	0	0	0	0	0	0	0	0	0	0	58	0	10	0	0	0	0	0	10	0	0	0	0	0	0	0	0	0	0	0	0	0	0	0	0	0	0	0	0	0	0	0	0	0	0	0	0	0	0	0	0	0	0	0	0	0	0	0	0	0	0	0	0	0	0	0	0	0	0	0	0	0	0	0	0	0	0	0	0	0	0	0	0	0	0	0	0	0	0	0	0	0	0	0	0	0	0	0	0	0	0	0	0	0	0	0	0	0	0	0	0	0	0	0	0	0	0	0	0	0	0	0	0	0	0	0	0	0	0	0	0	0	0	0	0	0	0	0	0	0	0	0	0	0	0	0	0	0	0	0	0	0	0	0	0	0	0	0	0	0	0	0	0	0	0	0	0	0	0	0	0	0	0	0	0	0	0	0	0	0	0	0	0	0	0	0	0	0	0	0	0	0	0	0	0	0	0	0	0	0	0	0	0	0	0	0	0	0	0	0	0	0	0	0	0	0	0	0	0	0	0	0	0	0	0	0	0	0	0	0	0	0	0	0	0	0	0	0	0	0	0	0	0	0	0	0	0	0	0	0	0	0	0	0	0	0	0	0	0	0	0	0	55	0	0	0	0	0	0	0	0	0	0	0	0	0	0	0	0	0	0	0	0	0	0	0	0	0	0	0	0	0	0	0	0	0	0	0	0	0	0	0	0	0	13	0	0	0	0	0	0	0	0	0	0	0	0	0	0	0	0	0	0	0	0	0	0	0	0	0	0	0	0	0	0	0	0	0	0	0	0	0	0	0	0	0	0	0	0	0	0	0	0	0	0	0	0	0	0	0	0	0	27	0	0	0	0	0	0	0	0	0	0	0	0	0	0	0	0	0	0	0	0	0	0	0	0	0	0	0	0	0	0	0	0	0	0	0	0	0	0	0	0	0	0	0	0	0	12	0	0	0	0	0	0	0	0	0	0	0	0	0	0	0	0	0	0	0	0	0	16	0	0	0	81	1e-05	0	0	0	0	130	1e-05
Babesia bigemina	5866	S	0	0	758	7e-05	0	0	0	0	0	0	0	0	0	0	0	0	0	0	0	0	0	0	0	0	0	0	0	0	0	0	0	0	0	0	0	0	0	0	0	0	0	0	0	0	0	0	0	0	0	0	0	0	0	0	0	0	0	0	0	0	0	0	0	0	0	0	0	0	0	0	0	0	0	0	0	0	0	0	0	0	0	0	0	0	0	0	0	0	0	0	0	0	0	0	0	0	0	0	0	0	0	0	0	0	0	0	0	0	0	0	0	0	0	0	0	0	0	0	0	0	0	0	0	0	0	0	0	0	0	0	0	0	0	0	0	0	0	0	0	0	0	0	0	0	0	0	0	0	0	0	0	0	0	0	0	0	0	0	0	0	0	0	0	0	0	0	0	0	0	0	0	0	0	0	0	0	0	0	0	0	0	0	0	0	0	0	0	0	0	0	0	0	16	3e-05	0	0	0	0	0	0	0	0	0	0	0	0	0	0	0	0	0	0	0	0	0	0	0	0	0	0	0	0	0	0	0	0	0	0	0	0	0	0	0	0	0	0	0	0	0	0	0	0	0	0	0	0	0	0	0	0	0	0	0	0	0	0	0	0	0	0	0	0	0	0	0	0	0	0	0	0	0	0	0	0	0	0	0	0	0	0	0	0	0	0	0	0	0	0	0	0	0	0	0	0	0	0	0	0	0	0	0	0	0	0	0	0	0	0	0	0	0	0	0	0	0	0	0	0	0	0	0	0	0	0	0	0	0	0	0	0	0	0	0	0	0	0	0	0	0	0	0	0	0	0	0	0	104	0.00022	0	0	0	0	0	0	0	0	0	0	0	0	359	0.00035	0	0	0	0	0	0	0	0	0	0	0	0	0	0	0	0	0	0	0	0	0	0	0	0	0	0	0	0	0	0	0	0	0	0	0	0	0	0	0	0	0	0	0	0	0	0	0	0	0	0	0	0	0	0	0	0	0	0	0	0	0	0	0	0	0	0	0	0	0	0	0	0	0	0	0	0	0	0	0	0	0	0	0	0	0	0	0	0	0	0	0	0	0	0	0	0	0	0	0	0	0	0	0	0	0	0	0	0	0	0	0	0	0	0	0	0	0	0	0	0	0	0	0	0	0	0	59	2e-05	0	0	0	0	0	0	0	0	0	0	0	0	0	0	0	0	0	0	0	0	0	0	0	0	0	0	0	0	0	0	0	0	0	0	0	0	0	0	0	0	0	0	0	0	0	0	0	0	0	0	0	0	0	0	0	0	0	0	0	0	0	0	0	0	0	0	0	0	0	0	0	0	0	0	0	0	0	0	0	0	0	0	0	0	0	0	0	0	0	0	0	0	0	0	0	0	0	0	0	0	0	0	0	0	0	0	0	0	0	0	0	0	0	0	0	0	0	0	0	0	0	0	0	0	0	0	0	0	0	0	0	0	0	0	0	0	0	0	0	0	0	0	0	0	0	0	0	0	0	0	0	0	0	0	0	0	0	0	0	0	0	0	0	0	0	0	0	0	0	0	0	0	0	0	0	0	0	0	0	0	0	0	0	0	0	0	0	0	0	0	0	0	0	0	0	0	0	0	0	0	0	0	0	0	0	0	0	0	0	0	0	0	0	0	0	0	0	0	0	0	0	0	0	0	0	0	0	0	0	0	0	0	0	0	0	0	0	0	0	0	0	0	0	0	0	0	0	0	0	0	0	0	0	0	0	0	0	0	0	0	0	0	0	0	0	0	0	0	0	0	0	0	0	0	0	0	0	0	0	0	0	0	0	0	0	0	0	0	0	0	0	0	0	0	0	0	0	0	0	0	0	0	0	0	0	0	0	0	0	0	0	0	0	0	0	0	0	0	0	0	0	0	0	0	0	0	0	0	0	0	0	0	0	0	0	0	0	0	0	0	0	0	0	0	0	0	0	0	0	0	0	0	0	0	0	0	0	0	0	0	0	0	0	0	0	0	0	0	0	0	0	0	0	0	0	0	0	0	0	0	0	0	0	0	0	0	0	0	0	0	0	0	0	0	0	0	0	0	0	0	0	0	0	0	0	0	0	0	0	0	0	0	0	0	0	0
Neisseria sp. 10022	1853276	S	0	0	0	0	0	0	0	0	0	0	0	0	0	0	0	0	0	0	53	0	79	1e-05	0	0	0	0	0	0	0	0	128	1e-05	0	0	0	0	0	0	0	0	0	0	0	0	0	0	0	0	520	3e-05	142	1e-05	0	0	0	0	0	0	0	0	93	1e-05	0	0	0	0	0	0	0	0	0	0	0	0	0	0	0	0	75	1e-05	78	0	0	0	0	0	0	0	0	0	0	0	0	0	0	0	0	0	0	0	0	0	0	0	0	0	64	0	663	4e-05	0	0	0	0	0	0	0	0	157	1e-05	255	2e-05	0	0	0	0	0	0	0	0	0	0	0	0	0	0	0	0	0	0	0	0	0	0	0	0	0	0	54	1e-05	0	0	0	0	0	0	0	0	0	0	0	0	0	0	0	0	0	0	0	0	0	0	0	0	0	0	0	0	0	0	0	0	0	0	0	0	0	0	0	0	0	0	0	0	0	0	0	0	0	0	0	0	0	0	0	0	0	0	0	0	0	0	0	0	0	0	0	0	0	0	0	0	0	0	0	0	0	0	0	0	0	0	0	0	0	0	0	0	0	0	0	0	0	0	0	0	0	0	0	0	0	0	0	0	0	0	0	0	0	0	0	0	0	0	0	0	0	0	0	0	0	0	0	0	0	0	0	0	0	0	0	0	0	0	0	0	0	0	758	5e-05	1978	0.0001	0	0	0	0	0	0	0	0	0	0	0	0	0	0	0	0	123	1e-05	189	1e-05	0	0	0	0	0	0	0	0	0	0	0	0	0	0	0	0	0	0	0	0	0	0	0	0	0	0	0	0	0	0	0	0	0	0	0	0	0	0	0	0	0	0	0	0	0	0	0	0	0	0	0	0	0	0	0	0	0	0	0	0	0	0	0	0	0	0	0	0	0	0	0	0	0	0	0	0	0	0	0	0	0	0	135	1e-05	0	0	0	0	0	0	0	0	0	0	0	0	0	0	0	0	0	0	0	0	0	0	0	0	0	0	0	0	148	1e-05	0	0	0	0	0	0	0	0	0	0	0	0	0	0	0	0	0	0	636	4e-05	0	0	0	0	0	0	73	0	0	0	0	0	0	0	0	0	0	0	0	0	0	0	0	0	0	0	543	4e-05	0	0	46	0	0	0	0	0	0	0	0	0	0	0	0	0	0	0	0	0	0	0	0	0	0	0	0	0	0	0	0	0	0	0	0	0	0	0	0	0	0	0	1568	0.00011	0	0	0	0	0	0	0	0	0	0	0	0	0	0	0	0	0	0	0	0	0	0	0	0	0	0	0	0	80	1e-05	674	5e-05	0	0	0	0	0	0	0	0	0	0	0	0	0	0	0	0	0	0	0	0	0	0	0	0	0	0	261	2e-05	0	0	0	0	0	0	0	0	0	0	0	0	0	0	0	0	0	0	0	0	0	0	0	0	0	0	0	0	0	0	0	0	0	0	0	0	0	0	0	0	0	0	0	0	0	0	0	0	0	0	0	0	157	1e-05	53	0	0	0	0	0	0	0	103	1e-05	0	0	0	0	0	0	0	0	0	0	0	0	63	0	0	0	132	1e-05	92	1e-05	0	0	0	0	0	0	0	0	0	0	0	0	0	0	0	0	0	0	0	0	0	0	0	0	0	0	228	2e-05	305	3e-05	0	0	0	0	0	0	0	0	84	1e-05	0	0	0	0	0	0	0	0	0	0	0	0	0	0	118	1e-05	144	1e-05	0	0	0	0	0	0	0	0	0	0	0	0	0	0	1525	0.00011	0	0	128	1e-05	0	0	141	1e-05	213	2e-05	2170	0.00016	284	2e-05	528	3e-05	123	1e-05	0	0	0	0	0	0	0	0	0	0	0	0	0	0	0	0	0	0	0	0	0	0	0	0	0	0	0	0	368	3e-05	0	0	0	0	0	0	0	0	0	0	0	0	0	0	0	0	0	0	0	0	0	0	166	1e-05	0	0	0	0	0	0	0	0	0	0	0	0	0	0	0	0	0	0	0	0	0	0	73	1e-05	68	1e-05	0	0	0	0	0	0	0	0	0	0	0	0	0	0	0	0	0	0	0	0	0	0	0	0	0	0	0	0	0	0	0	0	0	0	0	0	0	0	0	0	0	0	0	0	0	0	0	0	0	0	0	0	0	0	0	0	0	0	0	0	0	0	0	0	0	0	0	0	0	0	0	0
Belliella baltica	232259	S	0	0	0	0	0	0	0	0	0	0	0	0	0	0	0	0	0	0	0	0	0	0	0	0	0	0	0	0	0	0	0	0	0	0	0	0	0	0	0	0	0	0	0	0	0	0	0	0	0	0	0	0	0	0	0	0	0	0	0	0	0	0	0	0	0	0	0	0	0	0	0	0	0	0	0	0	0	0	0	0	0	0	0	0	0	0	0	0	0	0	0	0	0	0	0	0	0	0	0	0	0	0	0	0	0	0	0	0	0	0	0	0	0	0	0	0	0	0	0	0	0	0	0	0	0	0	0	0	0	0	0	0	0	0	0	0	0	0	0	0	0	0	0	0	0	0	0	0	0	0	0	0	0	0	0	0	0	0	0	0	0	0	0	0	0	0	0	0	0	0	0	0	0	0	0	0	0	0	0	0	0	0	0	0	0	0	0	0	0	0	0	0	0	0	0	0	0	0	0	0	0	0	0	0	0	0	0	0	0	0	0	0	0	0	0	0	0	0	0	0	0	0	0	0	0	0	177	2e-05	0	0	0	0	0	0	0	0	0	0	0	0	0	0	0	0	0	0	0	0	0	0	0	0	0	0	0	0	0	0	0	0	0	0	0	0	0	0	0	0	0	0	0	0	0	0	0	0	0	0	0	0	0	0	357	5e-05	0	0	0	0	0	0	0	0	0	0	0	0	0	0	0	0	231	2e-05	0	0	0	0	0	0	0	0	0	0	0	0	0	0	0	0	0	0	0	0	0	0	0	0	0	0	668	3e-05	244	1e-05	0	0	0	0	0	0	0	0	0	0	0	0	0	0	0	0	0	0	0	0	0	0	0	0	0	0	0	0	24	2e-05	0	0	0	0	0	0	0	0	0	0	0	0	0	0	0	0	0	0	0	0	0	0	0	0	0	0	0	0	0	0	0	0	0	0	0	0	350	3e-05	0	0	0	0	0	0	406	4e-05	0	0	0	0	0	0	0	0	0	0	0	0	0	0	0	0	0	0	0	0	0	0	0	0	0	0	0	0	0	0	0	0	0	0	0	0	0	0	0	0	0	0	0	0	0	0	0	0	0	0	0	0	0	0	0	0	0	0	0	0	0	0	0	0	0	0	0	0	0	0	0	0	0	0	0	0	0	0	0	0	0	0	0	0	0	0	0	0	0	0	0	0	0	0	0	0	0	0	0	0	0	0	0	0	0	0	0	0	0	0	0	0	0	0	0	0	0	0	0	0	0	0	0	0	0	0	0	0	0	0	0	0	0	0	0	0	0	0	0	0	0	0	0	0	0	0	0	0	0	0	0	0	0	0	0	0	0	0	0	0	0	0	0	0	0	0	0	0	0	0	0	0	0	0	0	0	0	0	0	0	0	0	0	0	0	0	0	0	0	0	0	0	0	0	0	0	0	0	0	0	0	0	0	0	0	0	0	0	0	0	0	0	0	0	0	0	0	0	0	0	0	0	0	0	0	0	0	0	0	0	0	0	0	0	0	0	0	0	0	0	0	0	0	0	0	0	0	0	0	0	0	0	0	0	0	0	0	0	0	0	0	0	0	0	0	0	0	0	0	0	0	0	0	0	0	0	0	0	0	0	0	0	0	0	0	0	0	0	0	0	0	0	0	0	0	0	0	0	0	0	0	0	0	0	0	0	0	0	0	0	0	0	0	0	0	0	0	0	0	0	0	0	0	0	0	0	0	0	0	0	0	0	0	0	0	0	0	0	0	0	0	0	0	0	0	0	0	0	0	0	0	0	0	0	0	0	0	0	0	0	0	0	0	0	0	0	0	0	0	0	0	0	0	0	0	0	0	0	0	0	0	0	0	0	0	0	0	0	0	0	0	0	0	0	0	0	0	0	0	0	0	0	0	0	0	0	0	0	0	0	0	0	0	0	0	0	0	0	0	0	0	0	0	0	0	0	0	0	0	0	0	0	0	0	340	5e-05	0	0	0	0	0	0	0	0	0	0	0	0	0	0	0	0	0	0	0	0	0	0	0	0	1113	8e-05	0	0	0	0	0	0	0	0	0	0	0	0	0	0	0	0	0	0	0	0	0	0	0	0	0	0	0	0	0	0	0	0	0	0	0	0
Pseudomonas sp. NS1(2017)	2025658	S	92	0.00012	0	0	0	0	0	0	0	0	0	0	0	0	0	0	0	0	0	0	0	0	0	0	0	0	0	0	0	0	0	0	0	0	0	0	0	0	0	0	0	0	0	0	0	0	0	0	0	0	0	0	0	0	0	0	0	0	0	0	0	0	0	0	0	0	0	0	0	0	0	0	0	0	0	0	0	0	0	0	0	0	0	0	0	0	0	0	0	0	0	0	0	0	0	0	0	0	0	0	0	0	0	0	0	0	0	0	0	0	0	0	0	0	0	0	0	0	0	0	0	0	0	0	0	0	0	0	0	0	0	0	0	0	0	0	0	0	0	0	0	0	0	0	0	0	0	0	0	0	0	0	0	0	0	0	0	0	0	0	0	0	0	0	0	0	0	0	0	0	0	0	0	0	0	0	0	0	0	0	0	0	0	0	0	0	0	0	0	0	0	0	0	0	0	0	0	0	0	0	0	0	0	0	0	0	0	0	0	0	0	0	0	0	0	0	0	0	0	0	0	0	0	0	0	0	0	0	0	0	0	0	0	0	0	0	0	0	0	0	0	0	0	0	0	0	0	0	0	0	0	0	0	0	0	0	0	0	0	0	0	0	0	0	0	0	0	0	0	0	0	0	0	0	0	0	0	0	0	0	0	0	0	0	0	0	0	0	0	0	0	0	0	0	0	0	0	0	0	0	0	0	0	0	0	0	0	0	0	0	0	0	0	0	0	0	0	0	0	0	0	0	0	0	0	0	0	0	0	0	0	0	0	0	0	0	0	0	0	0	0	0	0	0	0	0	52	0.00011	0	0	0	0	0	0	0	0	0	0	0	0	21	2e-05	0	0	0	0	0	0	0	0	0	0	0	0	0	0	0	0	0	0	0	0	0	0	0	0	0	0	0	0	0	0	0	0	0	0	0	0	0	0	0	0	0	0	0	0	0	0	0	0	0	0	0	0	0	0	0	0	0	0	0	0	0	0	0	0	0	0	0	0	0	0	0	0	0	0	0	0	0	0	0	0	0	0	0	0	0	0	0	0	0	0	0	0	0	0	0	0	0	0	0	0	0	0	0	0	0	0	0	0	0	0	0	0	0	0	0	0	0	0	0	0	0	0	0	0	0	0	0	0	0	0	0	0	0	0	0	0	0	0	0	0	0	0	0	0	0	0	0	0	0	0	0	0	0	0	0	0	0	0	0	0	0	0	0	0	0	0	0	0	0	0	0	0	0	0	0	0	0	0	0	0	0	0	0	0	0	0	0	0	0	0	0	0	0	0	0	0	0	0	0	0	0	0	0	0	0	0	0	0	0	0	0	0	0	0	0	0	0	0	0	0	0	0	0	0	0	0	0	0	0	0	0	0	0	0	0	0	0	0	0	0	0	0	0	0	0	0	0	0	0	0	0	0	0	0	0	0	0	0	0	0	0	0	0	0	0	0	0	0	0	0	0	0	0	0	0	0	0	0	0	0	0	0	0	0	0	0	0	0	0	0	0	0	0	0	0	0	0	0	0	0	0	0	0	0	0	0	0	0	0	0	0	0	0	0	0	0	0	0	0	0	0	0	0	0	0	0	0	0	0	0	0	0	0	0	0	0	0	0	0	0	0	0	0	0	0	0	0	0	0	0	0	0	0	0	0	0	0	0	0	0	0	0	0	0	0	0	0	0	0	0	0	0	0	0	0	0	0	0	0	0	0	0	0	0	0	0	0	0	0	0	0	0	0	0	0	0	0	0	0	0	0	0	0	0	0	0	0	0	0	0	0	0	0	0	0	0	0	0	0	0	0	0	0	0	0	0	0	0	0	0	0	0	0	0	0	0	0	0	0	0	0	0	0	0	0	0	0	0	0	0	0	0	0	0	0	0	0	0	0	0	0	0	0	0	0	0	0	0	0	0	0	0	0	0	0	0	0	0	0	0	0	0	0	0	0	0	0	0	0	0	0	0	0	0	0	0	0	0	0	0	0	0	0	0	0	0	0	0	0	0	0	0	0	0	0	0	0	0	0	0	0	0	0	0	0	0	0	0	0	0	0	0	0	0	0	0	0	0	0	0	0	0	0	0
Mesorhizobium oceanicum	1670800	S	0	0	0	0	0	0	0	0	0	0	0	0	0	0	0	0	0	0	0	0	0	0	0	0	0	0	0	0	0	0	0	0	0	0	0	0	0	0	0	0	0	0	0	0	0	0	0	0	0	0	0	0	0	0	0	0	0	0	0	0	0	0	0	0	0	0	0	0	0	0	0	0	0	0	0	0	0	0	0	0	0	0	0	0	0	0	0	0	0	0	0	0	0	0	0	0	0	0	0	0	0	0	0	0	0	0	0	0	0	0	0	0	0	0	0	0	0	0	0	0	0	0	0	0	0	0	0	0	0	0	0	0	0	0	0	0	0	0	0	0	0	0	0	0	0	0	0	0	0	0	0	0	0	0	0	0	0	0	0	0	0	0	0	0	0	0	0	0	0	0	0	0	0	0	0	0	0	0	0	0	0	0	0	0	0	0	0	0	0	0	0	0	17	3e-05	0	0	0	0	0	0	0	0	0	0	0	0	0	0	0	0	0	0	0	0	0	0	0	0	0	0	0	0	0	0	0	0	0	0	0	0	0	0	0	0	0	0	0	0	0	0	0	0	0	0	0	0	0	0	0	0	0	0	0	0	0	0	0	0	0	0	0	0	0	0	0	0	0	0	0	0	0	0	0	0	0	0	0	0	0	0	0	0	0	0	0	0	0	0	0	0	0	0	0	0	0	0	0	0	0	0	0	0	0	0	0	0	0	0	0	0	0	0	0	0	0	0	0	0	0	0	0	0	0	0	0	0	0	0	0	0	262	1e-05	0	0	0	0	0	0	0	0	0	0	0	0	0	0	0	0	0	0	0	0	0	0	0	0	0	0	0	0	0	0	0	0	210	1e-05	0	0	0	0	0	0	0	0	0	0	0	0	0	0	0	0	0	0	0	0	0	0	0	0	0	0	0	0	0	0	0	0	0	0	0	0	0	0	0	0	0	0	257	2e-05	0	0	0	0	0	0	0	0	0	0	0	0	0	0	0	0	0	0	0	0	0	0	0	0	0	0	0	0	0	0	0	0	0	0	0	0	0	0	0	0	215	1e-05	318	2e-05	0	0	0	0	0	0	0	0	0	0	0	0	0	0	0	0	0	0	0	0	0	0	0	0	0	0	0	0	0	0	0	0	0	0	0	0	0	0	0	0	0	0	0	0	0	0	0	0	0	0	0	0	0	0	0	0	0	0	0	0	0	0	0	0	0	0	0	0	0	0	0	0	0	0	0	0	0	0	0	0	0	0	0	0	0	0	0	0	0	0	0	0	0	0	0	0	0	0	0	0	0	0	0	0	0	0	0	0	0	0	0	0	0	0	0	0	0	0	0	0	0	0	0	0	0	0	0	0	368	3e-05	0	0	0	0	0	0	0	0	0	0	0	0	0	0	0	0	0	0	0	0	0	0	0	0	0	0	0	0	0	0	0	0	0	0	0	0	0	0	0	0	0	0	0	0	0	0	0	0	0	0	0	0	0	0	0	0	0	0	576	3e-05	0	0	0	0	0	0	0	0	0	0	0	0	0	0	0	0	0	0	0	0	0	0	0	0	0	0	0	0	0	0	0	0	0	0	0	0	0	0	0	0	0	0	0	0	0	0	0	0	0	0	0	0	0	0	0	0	0	0	0	0	0	0	0	0	0	0	0	0	0	0	0	0	0	0	0	0	0	0	0	0	0	0	0	0	0	0	0	0	0	0	0	0	0	0	0	0	0	0	0	0	0	0	0	0	0	0	0	0	0	0	0	0	0	0	0	0	0	0	0	0	0	0	0	0	0	0	0	0	0	0	0	0	0	0	0	0	0	0	0	0	0	0	0	0	0	0	0	0	0	0	0	0	0	0	0	0	0	0	0	0	0	0	0	0	0	0	0	0	0	0	0	0	0	0	0	0	0	0	0	0	0	0	1314	9e-05	0	0	0	0	0	0	0	0	0	0	0	0	0	0	0	0	0	0	0	0	0	0	0	0	0	0	0	0	0	0	0	0	0	0	0	0	0	0	0	0	0	0	0	0	0	0	0	0	0	0	0	0	0	0	0	0	0	0	0	0	0	0	0	0	0	0	0	0	0	0	0	0	0	0	0	0	0	0
Woeseia oceani	1548547	S	0	0	0	0	79	1e-05	0	0	13	0	0	0	0	0	80	1e-05	12	0	125	1e-05	0	0	23	0	0	0	0	0	137	1e-05	0	0	0	0	30	0	0	0	0	0	0	0	41	0	0	0	0	0	122	1e-05	40	0	17	0	0	0	0	0	14	0	0	0	0	0	19	0	0	0	0	0	0	0	41	0	0	0	0	0	225	2e-05	64	0	21	0	0	0	0	0	113	1e-05	0	0	0	0	16	0	0	0	46	0	0	0	29	0	18	0	103	1e-05	43	0	20	0	12	0	14	0	0	0	58	0	61	0	0	0	0	0	0	0	0	0	0	0	0	0	0	0	0	0	0	0	0	0	0	0	0	0	0	0	0	0	0	0	0	0	0	0	0	0	0	0	0	0	0	0	0	0	0	0	0	0	0	0	0	0	15	0	0	0	0	0	0	0	0	0	17	0	0	0	0	0	0	0	0	0	58	0	0	0	0	0	0	0	0	0	138	1e-05	25	0	221	1e-05	0	0	71	0	0	0	0	0	0	0	13	0	111	1e-05	54	0	0	0	69	1e-05	14	0	0	0	0	0	236	2e-05	94	1e-05	33	0	0	0	56	0	0	0	14	0	0	0	15	0	165	1e-05	25	0	22	0	0	0	20	0	0	0	14	0	0	0	142	1e-05	0	0	0	0	41	0	0	0	18	0	29	0	0	0	313	2e-05	121	1e-05	19	0	93	0	26	0	0	0	62	1e-05	0	0	17	0	210	1e-05	0	0	0	0	14	0	0	0	0	0	0	0	30	0	0	0	0	0	23	0	0	0	231	1e-05	190	1e-05	427	3e-05	33	0	0	0	0	0	36	0	0	0	188	1e-05	0	0	62	0	0	0	0	0	0	0	51	0	0	0	0	0	0	0	145	1e-05	0	0	0	0	0	0	0	0	0	0	0	0	0	0	0	0	0	0	0	0	40	0	0	0	0	0	18	0	28	0	66	0	0	0	0	0	0	0	0	0	0	0	32	0	26	0	0	0	0	0	0	0	0	0	0	0	0	0	0	0	0	0	0	0	0	0	0	0	0	0	15	0	0	0	0	0	0	0	20	0	0	0	0	0	29	0	0	0	0	0	0	0	0	0	0	0	0	0	20	0	0	0	0	0	0	0	0	0	31	0	79	1e-05	0	0	0	0	14	0	0	0	0	0	0	0	0	0	0	0	0	0	0	0	0	0	0	0	0	0	0	0	14	0	15	0	0	0	0	0	0	0	0	0	0	0	0	0	17	0	0	0	32	0	0	0	0	0	37	0	55	0	0	0	0	0	0	0	0	0	0	0	32	0	0	0	0	0	0	0	17	0	0	0	0	0	0	0	0	0	411	3e-05	0	0	0	0	0	0	0	0	15	0	0	0	0	0	0	0	32	0	0	0	0	0	77	1e-05	0	0	0	0	46	0	66	0	0	0	20	0	20	0	0	0	0	0	0	0	25	0	0	0	0	0	21	0	0	0	0	0	0	0	26	0	0	0	0	0	41	0	18	0	0	0	0	0	0	0	0	0	19	0	103	1e-05	0	0	0	0	0	0	0	0	40	0	0	0	27	0	0	0	30	0	0	0	0	0	119	1e-05	0	0	18	0	0	0	0	0	0	0	0	0	0	0	0	0	0	0	46	0	0	0	17	0	0	0	0	0	59	0	0	0	0	0	0	0	0	0	11	0	0	0	21	0	26	0	61	0	0	0	0	0	0	0	0	0	33	0	0	0	0	0	0	0	35	0	85	1e-05	23	0	0	0	214	1e-05	79	1e-05	92	1e-05	47	0	47	0	18	0	50	0	37	0	160	1e-05	106	1e-05	30	0	30	0	0	0	25	0	0	0	58	0	0	0	18	0	0	0	0	0	39	0	0	0	62	0	67	0	100	0	71	1e-05	78	1e-05	0	0	0	0	18	0	0	0	157	1e-05	0	0	11	0	34	0	43	0	0	0	0	0	31	0	34	0	0	0	0	0	47	0	37	0	0	0	0	0	0	0	0	0	0	0	0	0	0	0	0	0	0	0	0	0	23	0	0	0	0	0	0	0	0	0	0	0	0	0	43	0	110	1e-05	13	0	17	0	0	0	15	0	88	1e-05	11	0	0	0	31	0	15	0	19	0	0	0	0	0	14	0	27	0	27	0	0	0	55	0	14	0	0	0
Prevotella intermedia	28131	S	1262	0.00165	0	0	8916	0.00075	3287	0.0002	8332	0.00058	292176	0.02161	2281	0.00016	16945	0.00139	56574	0.00422	23897	0.00161	15236	0.00115	17569	0.00097	16016	0.00093	7112	0.00047	5775	0.00035	7160	0.00054	2318	0.00019	34790	0.00332	2040	0.00015	7103	0.00055	152	1e-05	36412	0.00195	10955	0.00096	62523	0.00436	24500	0.0015	28829	0.00209	18357	0.00123	14839	0.00093	6810	0.00047	152397	0.01284	37642	0.00266	117510	0.00917	3599	0.00029	1793	0.00017	120791	0.01082	164229	0.01291	2379	0.00017	14624	0.00081	64713	0.0033	16872	0.00126	40707	0.00187	8047	0.0008	8012	0.00074	6438	0.00044	7564	0.00074	7385	0.00068	110301	0.00746	49577	0.00346	113854	0.00777	67411	0.00497	83499	0.00667	14167	0.00094	133752	0.00972	25060	0.00187	19516	0.00116	133679	0.01095	91311	0.00653	33425	0.00251	55848	0.00457	36248	0.00176	19126	0.00139	0	0	17616	0.00106	10880	0.00075	9791	0.00064	10961	0.00089	22312	0.00068	8855	0.0005	11184	0.00059	8112	0.00051	7383	0.0005	8740	0.0004	5629	0.00049	4422	0.00035	2243	0.00028	4643	0.00039	2641	0.00031	4868	0.00041	4818	0.00035	3814	0.00028	2692	0.00031	4603	0.00027	3392	0.00024	2986	0.00024	2624	0.00025	2861	0.00019	11697	0.00081	16159	0.00083	30756	0.00317	97881	0.00681	66773	0.0038	86873	0.00559	99369	0.00667	74216	0.00442	60494	0.00361	70324	0.00429	489	0.00089	65847	0.00345	13958	0.00097	124479	0.00747	19415	0.00211	107465	0.00703	702730	0.04667	278684	0.02405	31373	0.00109	15876	0.00136	30823	0.00193	9105	0.00071	44248	0.00418	18093	0.00161	39773	0.0027	1764	0.00011	6819	0.0005	25549	0.00238	33059	0.00245	12533	0.00099	31704	0.00255	9338	0.00108	652087	0.05849	36571	0.00212	97344	0.00806	37710	0.00327	23662	0.00092	8633	0.00065	58419	0.0038	26881	0.00226	16055	0.0012	1343	0.00011	1647	9e-05	10142	0.00051	15882	0.00105	19625	0.00105	20956	0.00153	49295	0.00387	32606	0.00197	30492	0.00124	8424	0.00059	171442	0.01129	400538	0.03417	25065	0.00689	1034945	0.09347	15073	0.00201	30188	0.00359	16613	0.00096	22411	0.00135	32762	0.00168	28660	0.00144	13066	0.00098	26524	0.00232	22123	0.00201	49386	0.00381	457825	0.03686	36610	0.00207	49114	0.0056	31677	0.00163	26379	0.00152	56838	0.00403	7643	0.00055	68241	0.00437	111218	0.00812	218248	0.01688	86660	0.00668	24759	0.00123	6931	0.00053	44735	0.00205	36634	0.00185	97292	0.00709	58389	0.00303	0	0	7062	0.00076	25130	0.00114	7310	0.00058	100853	0.00641	1591	0.00341	12438	0.00094	26572	0.00163	44281	0.00358	6738	0.00043	8257	0.00078	62168	0.00515	919	0.0009	35194	0.00332	138255	0.00907	208283	0.01751	14765	0.00097	19821	0.00128	47090	0.00345	198778	0.01027	15717	0.00117	5223958	0.27213	199066	0.01579	92058	0.00592	637545	0.04162	4608	0.00037	21258	0.00171	99420	0.00684	18863	0.00151	30599	0.00161	22222	0.00129	29010	0.00222	6061	0.00072	93759	0.00669	54061	0.00527	183227	0.01892	956042	0.06414	139159	0.01064	24113	0.00185	25002	0.00216	85180	0.00621	20340	0.00158	12565	0.00137	14272	0.0012	18462	0.00114	29255	0.00194	34182	0.00196	9421	0.00077	11956	0.00075	0	0	35570	0.00246	3412	0.00032	65787	0.00474	57840	0.00385	27451	0.00172	13444	0.00176	14405	0.00092	225285	0.01301	12579	0.00068	321821	0.01882	9685	0.00061	235564	0.01646	11690	0.00075	117608	0.00857	4210	0.0003	262406	0.02654	28374	0.00343	13242	0.00132	25853	0.00178	18107	0.00121	15583	0.0012	15874	0.00076	54170	0.0047	66145	0.00432	45496	0.00481	118811	0.01005	6905	0.00196	30828	0.00246	14799	0.00106	36078	0.00447	9353	0.00068	8879	0.00083	397328	0.03208	6722	0.00058	255340	0.01672	120482	0.00765	18158	0.00152	837	8e-05	294720	0.02315	53376	0.00565	21698	0.00147	47452	0.00235	1029	8e-05	9703	0.00065	27565	0.00193	19073	0.00273	52644	0.00403	47027	0.00473	1828	0.00012	40082	0.00258	924362	0.05744	10695	0.00061	3888	0.00029	10561	0.0006	34728	0.00293	18066	0.00142	16060	0.0011	36117	0.00227	13933	0.00091	36414	0.00464	80851	0.00778	30010	0.0022	37488	0.00323	4007	0.00028	54218	0.00381	4790	0.00037	6466	0.00042	60074	0.0045	39522	0.00279	18827	0.00152	26215	0.00181	17903	0.00124	13696	0.00095	28640	0.00199	6480	0.00059	14153	0.00104	1475	0.0001	19739	0.00166	39938	0.00268	51083	0.00316	28173	0.00191	26843	0.00169	53316	0.00402	18609	0.00152	27513	0.00166	13518	0.00122	22420	0.00162	12627	0.00102	45421	0.00352	16271	0.00113	3918	0.00022	11531	0.00128	25949	0.00162	328	3e-05	208417	0.0107	32068	0.00188	88489	0.00714	37153	0.00183	44999	0.00161	18706	0.0013	12829	0.00097	77894	0.0054	7830	0.00051	50701	0.00253	72190	0.00443	80094	0.00616	3951	0.00029	5943	0.00069	10235	0.00088	55370	0.00322	37688	0.00273	16543	0.00131	28441	0.00177	55581	0.00205	10365	0.00082	6268	0.00064	97436	0.00683	202470	0.01856	3603	0.00029	224	1e-05	13252	0.00121	23457	0.00166	365874	0.03972	9798	0.00072	42028	0.00239	48917	0.00259	21183	0.00145	16572	0.0014	13007	0.00086	14484	0.00112	4764	0.00035	25055	0.00188	67744	0.00529	8100	0.00069	14707	0.00102	33044	0.00325	5622	0.00034	2322	0.00016	21206	0.00131	93291	0.00347	19860	0.00122	18060	0.00142	36075	0.0029	23397	0.00226	54484	0.00344	188188	0.01533	68496	0.00539	88482	0.00569	0	0	44314	0.00307	15795	0.00105	28888	0.00169	10995	0.00071	36297	0.00206	20598	0.0017	27419	0.00207	25684	0.00159	37353	0.00199	36702	0.00206	53157	0.0032	45566	0.00286	29039	0.00116	44655	0.00309	16550	0.00125	21202	0.00124	10190	0.00086	12755	0.00107	10651	0.00061	84594	0.00482	6375	0.00053	19425	0.00112	5095	0.00034	11347	0.00079	22896	0.00171	7472	0.00055	252296	0.01924	82772	0.00559	3168	0.00014	6088	0.0005	16304	0.00122	6615	0.00048	20273	0.00136	158442	0.00996	313295	0.0195	7713	0.00051	19890	0.00157	22033	0.00135	19132	0.00116	29482	0.0016	178109	0.01076	25989	0.00161	13701	0.0011	16861	0.00098	41781	0.00246	25832	0.00185	61598	0.00428	58842	0.00334	34648	0.00427	22556	0.00287	5853	0.00033	452166	0.0251	2154	0.0003	23778	0.00167	5397	0.00073	92632	0.00599	13139	0.00082	2672	0.00035	7502	0.00041	199485	0.01058	11747	0.00083	10710	0.0011	23025	0.0012	68448	0.00579	27340	0.00189	39053	0.00187	123075	0.01252	97922	0.00728	125270	0.00651	353196	0.0234	46910	0.0036	34627	0.0021	69759	0.00493	75199	0.00551	108503	0.00653	119963	0.00642	90579	0.00619	137324	0.01098	102571	0.00719	122713	0.00805	66773	0.00418	8044	0.0007	4439	0.00072	34719	0.00202	36565	0.00588	90407	0.00739
Sulfitobacter sp. SK025	1389011	S	0	0	0	0	0	0	0	0	0	0	0	0	0	0	0	0	0	0	0	0	0	0	0	0	0	0	0	0	0	0	0	0	0	0	0	0	0	0	0	0	0	0	0	0	0	0	0	0	0	0	0	0	0	0	0	0	0	0	0	0	0	0	0	0	0	0	0	0	0	0	0	0	0	0	0	0	0	0	0	0	0	0	0	0	0	0	0	0	0	0	0	0	0	0	0	0	0	0	0	0	0	0	0	0	0	0	0	0	0	0	0	0	0	0	0	0	0	0	0	0	0	0	0	0	0	0	0	0	0	0	0	0	0	0	0	0	0	0	0	0	0	0	0	0	0	0	0	0	0	0	0	0	0	0	0	0	0	0	0	0	0	0	0	0	0	0	0	0	0	0	0	0	0	0	0	0	0	0	0	0	0	0	0	0	0	0	0	0	0	0	0	0	74	0.00013	0	0	0	0	0	0	0	0	0	0	0	0	0	0	0	0	0	0	0	0	0	0	0	0	0	0	0	0	0	0	0	0	0	0	0	0	0	0	0	0	0	0	0	0	0	0	0	0	0	0	0	0	0	0	0	0	0	0	0	0	0	0	0	0	0	0	0	0	0	0	0	0	0	0	0	0	0	0	0	0	0	0	0	0	0	0	0	0	0	0	0	0	0	0	0	0	0	0	0	0	0	0	0	0	0	0	0	0	0	0	0	0	0	0	0	0	0	0	0	0	0	0	0	0	0	0	0	0	0	0	0	0	0	0	0	0	0	0	0	0	0	0	0	0	0	0	0	0	0	0	0	0	97	0.00021	0	0	0	0	0	0	0	0	0	0	0	0	0	0	0	0	0	0	0	0	0	0	0	0	0	0	0	0	0	0	0	0	0	0	0	0	0	0	0	0	0	0	0	0	0	0	0	0	0	0	0	0	0	0	0	0	0	0	0	0	0	0	0	0	0	0	0	0	0	0	0	0	0	0	0	0	0	0	0	0	0	0	0	0	0	0	0	0	0	0	0	0	0	0	0	0	0	0	0	0	0	0	0	0	0	0	0	0	0	0	0	0	0	0	0	0	0	0	0	0	0	0	0	0	0	0	0	0	0	0	0	0	0	0	0	0	0	0	0	0	0	0	0	0	0	0	0	0	0	0	0	0	0	0	0	0	0	0	0	0	0	0	0	0	0	0	0	0	0	0	0	0	0	0	0	0	0	0	690	0.0001	0	0	0	0	0	0	0	0	0	0	0	0	0	0	0	0	0	0	0	0	0	0	0	0	0	0	0	0	0	0	0	0	0	0	0	0	0	0	0	0	0	0	0	0	0	0	0	0	0	0	0	0	0	0	0	0	0	0	0	0	0	0	0	0	0	0	0	0	0	0	0	0	0	0	0	0	0	0	0	0	0	0	0	0	0	0	0	0	0	0	0	0	0	0	0	0	0	0	0	0	0	0	0	0	0	0	0	0	0	0	0	0	0	0	0	0	0	0	0	0	0	0	0	0	0	0	0	0	0	0	0	0	0	0	0	0	0	0	0	0	0	0	0	0	0	0	0	0	0	0	0	0	0	0	0	0	0	0	0	0	0	0	0	0	0	0	0	0	0	0	0	0	0	0	0	0	0	0	0	0	0	0	0	0	0	0	0	0	0	0	0	0	0	0	0	0	0	0	0	0	0	0	0	0	0	0	0	0	0	0	0	0	0	0	0	0	0	0	0	0	0	0	0	0	0	0	0	0	0	0	0	0	0	0	0	0	0	0	0	0	0	0	0	0	0	0	0	0	0	0	0	0	0	0	0	0	0	0	0	0	0	0	0	0	0	0	0	0	0	0	0	0	0	0	0	0	0	0	0	0	0	0	0	0	0	0	0	0	0	0	0	0	0	0	0	0	0	0	0	0	0	0	0	0	0	0	0	0	0	0	0	0	0	0	0	0	0	0	0	0	0	0	0	0	0	0	0	0	0	0	0	0	0	0	0	0	0	0	0	0	0	0	0	0	0	0	0	0	0	0	0	0	0	0	0	0	0	0	0	0	0	0	0	0	0	0	0	0	0	0	0	0	0	0	0	0	0	0
Pseudomonas lini	163011	S	0	0	0	0	0	0	0	0	0	0	0	0	0	0	0	0	0	0	0	0	0	0	0	0	0	0	0	0	0	0	0	0	0	0	0	0	0	0	0	0	0	0	0	0	0	0	0	0	0	0	0	0	0	0	0	0	0	0	0	0	0	0	0	0	0	0	0	0	0	0	0	0	0	0	0	0	0	0	0	0	0	0	0	0	0	0	0	0	0	0	0	0	0	0	0	0	0	0	0	0	0	0	0	0	0	0	0	0	0	0	0	0	0	0	0	0	0	0	84	0	0	0	0	0	0	0	0	0	0	0	0	0	0	0	0	0	0	0	0	0	0	0	0	0	0	0	0	0	0	0	0	0	0	0	0	0	0	0	0	0	0	0	0	0	0	0	0	0	0	0	0	0	0	0	0	0	0	0	0	0	0	0	0	0	0	0	0	0	0	0	0	0	0	0	0	0	0	0	0	0	0	0	0	0	0	0	0	0	0	0	0	0	0	0	0	0	0	0	0	0	0	0	0	0	0	0	0	0	0	0	0	0	0	0	0	0	0	0	0	0	0	0	0	0	0	0	0	0	0	0	0	0	0	0	0	0	0	0	0	0	0	0	0	0	0	0	0	0	0	0	0	0	0	0	0	0	0	0	0	0	0	0	0	0	0	0	0	0	0	0	0	0	0	0	0	0	0	0	0	0	0	0	0	0	0	0	0	0	0	0	0	0	0	0	0	0	0	0	0	0	0	0	0	0	0	0	0	0	0	0	0	0	0	0	0	0	0	0	0	0	0	0	0	0	0	0	0	0	0	0	0	0	0	0	0	0	0	0	0	0	0	0	0	0	0	0	0	0	0	0	0	0	0	0	0	0	0	0	0	0	0	0	0	0	0	0	0	0	0	0	0	0	0	0	0	0	0	0	0	0	0	0	0	0	0	0	0	0	0	0	0	0	0	0	0	0	0	0	0	0	0	0	0	0	0	0	0	0	0	0	0	0	0	0	0	0	0	0	0	0	0	0	0	0	0	0	0	0	0	0	0	0	0	0	0	0	0	0	0	0	0	0	0	0	0	0	0	0	0	0	0	0	0	0	0	0	0	0	0	0	0	0	0	0	0	0	0	0	0	0	0	0	0	0	0	0	0	0	0	0	0	0	0	0	0	0	0	0	0	0	0	0	0	0	0	0	0	0	0	0	0	0	0	0	0	0	0	0	0	0	0	0	0	0	0	0	0	0	0	0	0	0	0	0	0	0	0	0	0	0	0	0	0	0	0	0	0	0	0	0	0	0	0	0	0	0	0	0	85	1e-05	0	0	0	0	0	0	0	0	0	0	0	0	0	0	0	0	0	0	0	0	0	0	0	0	0	0	0	0	0	0	0	0	0	0	0	0	0	0	0	0	0	0	0	0	0	0	0	0	0	0	0	0	0	0	0	0	0	0	0	0	0	0	0	0	0	0	0	0	0	0	0	0	0	0	0	0	0	0	105	1e-05	0	0	0	0	0	0	0	0	0	0	0	0	0	0	0	0	0	0	0	0	0	0	0	0	0	0	0	0	0	0	0	0	0	0	0	0	0	0	0	0	0	0	0	0	0	0	0	0	0	0	0	0	0	0	0	0	0	0	0	0	0	0	0	0	0	0	0	0	0	0	0	0	0	0	0	0	0	0	0	0	0	0	0	0	0	0	0	0	0	0	0	0	0	0	0	0	0	0	0	0	0	0	0	0	0	0	0	0	0	0	0	0	0	0	0	0	0	0	0	0	0	0	0	0	0	0	0	0	0	0	0	0	0	0	0	0	0	0	0	0	0	0	0	0	0	0	0	0	0	0	0	0	0	0	0	0	0	0	0	0	0	0	0	0	0	0	0	0	0	0	0	0	0	0	0	0	0	0	0	0	0	0	0	0	0	0	0	0	0	0	0	0	0	0	0	0	0	0	0	0	0	0	0	0	0	0	0	0	0	0	0	0	0	0	0	0	0	0	0	0	0	0	0	0	0	0	0	0	0	0	0	0	0	0	0	0	0	0	0	0	0	0	0	0	0	0	0	0	0	0	0	0	0	0	0	0
Actinomyces slackii	52774	S	0	0	0	0	0	0	0	0	0	0	0	0	0	0	0	0	0	0	0	0	0	0	0	0	0	0	0	0	0	0	0	0	0	0	0	0	0	0	0	0	0	0	0	0	0	0	0	0	0	0	0	0	0	0	0	0	0	0	0	0	0	0	0	0	0	0	0	0	0	0	0	0	0	0	0	0	0	0	0	0	0	0	0	0	0	0	0	0	0	0	0	0	0	0	0	0	0	0	0	0	0	0	0	0	0	0	0	0	0	0	0	0	0	0	0	0	0	0	0	0	0	0	0	0	0	0	0	0	0	0	0	0	0	0	0	0	0	0	0	0	0	0	0	0	0	0	0	0	0	0	0	0	0	0	0	0	0	0	0	0	0	0	0	0	0	0	0	0	0	0	0	0	0	0	0	0	0	0	0	0	0	0	0	0	0	0	0	0	0	0	0	0	0	0	0	0	0	0	0	0	0	0	0	0	0	0	0	0	0	0	0	0	0	0	0	0	0	0	0	0	0	0	0	0	0	0	0	0	0	0	0	0	0	0	0	0	0	0	0	0	0	0	0	0	0	0	0	0	0	0	0	0	0	0	0	0	0	0	0	0	0	0	0	0	0	0	0	0	0	0	0	0	0	0	0	0	0	0	0	0	0	0	0	0	0	0	0	0	0	0	0	0	0	0	0	0	0	0	0	0	0	0	0	0	0	0	0	0	0	0	0	0	0	0	0	0	0	0	0	0	0	0	0	0	0	0	0	0	0	0	0	0	0	0	0	0	0	0	0	0	0	0	0	0	0	0	0	0	0	0	0	0	0	0	0	0	0	0	0	0	0	0	0	0	0	0	0	0	0	0	0	0	0	0	0	0	0	0	0	0	0	0	0	0	0	0	0	0	0	0	0	0	0	0	0	0	0	0	0	0	0	0	0	0	0	0	0	0	0	0	0	0	0	0	0	0	0	0	0	0	0	0	0	0	0	0	0	0	0	0	0	0	0	0	0	0	0	0	0	0	0	0	0	0	0	0	0	0	0	0	0	0	0	0	0	0	0	0	0	0	0	0	0	0	0	0	0	0	0	0	0	0	0	0	0	0	0	0	0	0	0	0	0	0	0	0	0	0	0	0	0	0	0	0	0	0	0	0	0	0	0	0	0	0	0	0	0	0	0	0	0	0	0	0	0	0	0	0	0	0	0	0	0	0	0	0	0	0	0	0	0	0	0	0	0	0	0	0	0	0	0	0	0	0	0	0	0	0	0	0	0	0	0	0	0	0	0	0	0	0	0	0	0	0	0	0	0	0	0	0	0	0	0	0	0	0	0	0	0	0	0	0	0	0	0	0	0	0	0	0	0	0	0	0	19	0	0	0	0	0	0	0	0	0	0	0	0	0	0	0	0	0	0	0	0	0	0	0	0	0	0	0	0	0	0	0	0	0	0	0	0	0	0	0	0	0	0	0	0	0	0	0	0	0	0	0	0	0	0	0	0	0	0	0	0	0	0	0	0	0	0	0	0	0	0	0	0	0	0	0	0	0	0	0	0	0	0	0	0	0	0	0	0	0	0	0	0	0	0	0	0	0	0	0	0	0	0	0	0	0	0	0	0	0	0	0	0	0	0	0	0	0	0	0	0	0	0	0	0	0	0	0	0	0	0	0	0	0	0	0	0	0	0	0	0	0	0	0	0	0	0	0	0	0	0	0	0	0	0	0	0	0	0	0	0	0	0	0	0	0	0	0	0	0	0	0	0	0	0	0	0	0	0	0	0	0	0	0	0	0	0	0	0	0	0	0	0	0	0	0	0	0	0	0	0	0	0	0	0	0	0	0	0	0	0	0	0	0	0	0	0	0	0	0	0	0	0	0	0	0	0	0	0	0	0	0	0	0	0	0	0	0	0	0	0	0	0	0	0	0	0	0	0	0	0	0	0	0	0	0	0	0	0	0	0	0	0	0	0	0	63	1e-05	0	0	0	0	0	0	0	0	0	0	0	0	0	0	0	0	0	0	0	0	0	0	0	0	0	0	0	0	0	0	0	0	0	0	0	0	0	0	0	0	0	0	0	0
Lactobacillus amylophilus	1603	S	0	0	0	0	0	0	0	0	410	3e-05	429	3e-05	879	6e-05	0	0	366	3e-05	0	0	0	0	0	0	344	2e-05	0	0	0	0	277	2e-05	0	0	0	0	0	0	231	2e-05	0	0	177	1e-05	0	0	0	0	0	0	0	0	0	0	381	2e-05	0	0	0	0	833	6e-05	0	0	0	0	0	0	713	6e-05	0	0	0	0	1521	8e-05	196	1e-05	0	0	505	2e-05	0	0	0	0	0	0	0	0	0	0	1037	7e-05	0	0	458	3e-05	1084	8e-05	0	0	0	0	229	2e-05	0	0	0	0	0	0	599	4e-05	135	1e-05	0	0	0	0	0	0	0	0	713	4e-05	0	0	381	3e-05	585	5e-05	554	2e-05	658	4e-05	321	2e-05	429	3e-05	745	5e-05	453	2e-05	332	3e-05	268	2e-05	296	4e-05	334	3e-05	595	7e-05	603	5e-05	516	4e-05	0	0	1255	0.00014	0	0	570	4e-05	376	3e-05	455	4e-05	555	4e-05	732	5e-05	1356	7e-05	954	0.0001	497	3e-05	917	5e-05	789	5e-05	960	6e-05	1668	0.0001	1964	0.00012	1390	8e-05	0	0	0	0	0	0	0	0	0	0	0	0	442	3e-05	1891	0.00016	0	0	1641	0.00014	0	0	0	0	0	0	0	0	0	0	1090	7e-05	562	4e-05	0	0	620	5e-05	0	0	0	0	0	0	0	0	1252	7e-05	0	0	777	7e-05	0	0	0	0	0	0	0	0	0	0	3115	0.00026	2707	0.00014	0	0	582	4e-05	0	0	0	0	2349	0.00018	0	0	455	2e-05	0	0	866	6e-05	0	0	3467	0.00095	0	0	2440	0.00033	854	0.0001	0	0	0	0	0	0	0	0	0	0	0	0	2663	0.00024	0	0	0	0	0	0	0	0	0	0	0	0	0	0	689	5e-05	0	0	733	5e-05	0	0	0	0	0	0	1724	0.00013	0	0	6214	0.00031	0	0	295	2e-05	0	0	649	7e-05	0	0	0	0	918	6e-05	0	0	328	2e-05	868	5e-05	0	0	968	6e-05	0	0	0	0	0	0	0	0	267	2e-05	747	6e-05	0	0	0	0	888	7e-05	505	3e-05	0	0	5995	0.00031	1557	0.00012	0	0	0	0	0	0	0	0	800	6e-05	0	0	0	0	0	0	0	0	0	0	622	4e-05	0	0	0	0	345	2e-05	472	4e-05	0	0	0	0	0	0	0	0	0	0	1144	0.0001	0	0	0	0	0	0	0	0	747	5e-05	0	0	0	0	342	3e-05	1207	9e-05	687	5e-05	0	0	0	0	1598	0.0001	0	0	620	3e-05	0	0	0	0	0	0	581	4e-05	529	4e-05	0	0	0	0	0	0	0	0	0	0	0	0	0	0	724	3e-05	0	0	673	4e-05	0	0	291	2e-05	0	0	0	0	0	0	417	5e-05	599	4e-05	0	0	436	4e-05	0	0	0	0	431	3e-05	0	0	0	0	0	0	682	7e-05	0	0	716	4e-05	324	3e-05	0	0	805	6e-05	0	0	0	0	0	0	203	1e-05	0	0	0	0	0	0	0	0	461	3e-05	0	0	0	0	0	0	0	0	837	5e-05	0	0	0	0	437	3e-05	0	0	0	0	0	0	3982	0.00031	0	0	0	0	0	0	0	0	0	0	0	0	0	0	0	0	352	3e-05	620	5e-05	0	0	0	0	0	0	453	3e-05	899	6e-05	0	0	1687	0.00013	0	0	0	0	0	0	0	0	0	0	0	0	0	0	0	0	0	0	0	0	0	0	0	0	0	0	488	4e-05	0	0	0	0	0	0	0	0	514	4e-05	0	0	385	2e-05	0	0	0	0	782	6e-05	0	0	861	7e-05	0	0	2026	0.00015	0	0	0	0	0	0	0	0	610	6e-05	0	0	576	5e-05	614	5e-05	0	0	0	0	676	5e-05	447	5e-05	432	3e-05	0	0	631	3e-05	0	0	0	0	0	0	0	0	376	3e-05	0	0	0	0	0	0	0	0	0	0	763	5e-05	563	4e-05	0	0	261	1e-05	0	0	0	0	0	0	0	0	0	0	0	0	0	0	2423	0.00016	0	0	0	0	0	0	0	0	587	4e-05	0	0	0	0	0	0	0	0	0	0	0	0	0	0	0	0	0	0	0	0	0	0	0	0	339	3e-05	0	0	828	5e-05	0	0	1302	0.00011	0	0	508	3e-05	0	0	0	0	0	0	0	0	0	0	0	0	0	0	0	0	0	0	0	0	0	0	0	0	0	0	0	0	0	0	0	0	0	0	0	0	0	0	0	0	1442	8e-05	0	0	0	0	0	0	0	0	362	4e-05	1130	0.00014	0	0	0	0	239	3e-05	0	0	2755	0.00037	400	3e-05	0	0	340	4e-05	0	0	0	0	0	0	1997	0.00021	0	0	0	0	0	0	0	0	277	3e-05	0	0	0	0	184	1e-05	0	0	395	2e-05	176	1e-05	0	0	0	0	0	0	0	0	0	0	0	0	438	3e-05	0	0	0	0	0	0	656	4e-05	0	0	0	0
Pseudanabaena sp. ABRG5-3	685565	S	0	0	0	0	0	0	0	0	43	0	0	0	0	0	0	0	0	0	48	0	0	0	0	0	0	0	98	1e-05	23	0	47	0	0	0	0	0	0	0	0	0	0	0	37	0	0	0	0	0	85	1e-05	66	0	0	0	30	0	259	2e-05	0	0	0	0	23	0	53	0	0	0	0	0	0	0	65	0	34	0	22	0	48	0	88	0	34	0	28	0	63	0	137	1e-05	24	0	49	0	0	0	29	0	34	0	40	0	41	0	0	0	63	0	111	1e-05	0	0	32	0	0	0	0	0	87	0	87	1e-05	0	0	31	0	0	0	0	0	0	0	42	0	0	0	0	0	0	0	0	0	0	0	0	0	0	0	0	0	0	0	0	0	0	0	0	0	0	0	0	0	0	0	0	0	0	0	0	0	0	0	0	0	0	0	0	0	0	0	34	0	0	0	30	0	0	0	0	0	0	0	0	0	39	0	0	0	0	0	0	0	0	0	60	0	0	0	0	0	1070	9e-05	32	0	0	0	0	0	0	0	0	0	0	0	0	0	183	2e-05	73	1e-05	0	0	0	0	0	0	236	2e-05	42	0	31	0	82	1e-05	27	0	0	0	0	0	0	0	0	0	168	1e-05	0	0	30	0	94	1e-05	23	0	0	0	0	0	0	0	23	0	0	0	0	0	36	0	0	0	0	0	0	0	0	0	70	0	0	0	50	0	33	0	0	0	0	0	152	1e-05	0	0	33	0	31	0	0	0	33	0	0	0	0	0	0	0	0	0	0	0	0	0	0	0	0	0	0	0	0	0	0	0	0	0	0	0	0	0	0	0	0	0	0	0	0	0	0	0	0	0	0	0	0	0	0	0	0	0	0	0	0	0	0	0	0	0	0	0	0	0	0	0	0	0	0	0	0	0	0	0	0	0	61	0	26	0	0	0	0	0	0	0	0	0	26	0	0	0	0	0	0	0	0	0	0	0	0	0	78	1e-05	0	0	0	0	0	0	0	0	0	0	0	0	0	0	29	0	26	0	0	0	20	0	21	0	0	0	23	0	0	0	0	0	0	0	0	0	0	0	32	0	61	0	58	0	26	0	31	0	23	0	0	0	63	0	109	1e-05	0	0	0	0	42	0	0	0	0	0	57	0	20	0	0	0	0	0	0	0	0	0	0	0	0	0	0	0	0	0	0	0	0	0	0	0	0	0	0	0	35	0	29	0	0	0	0	0	0	0	0	0	26	0	21	0	0	0	40	0	0	0	44	0	0	0	0	0	48	0	0	0	38	0	87	1e-05	91	1e-05	0	0	0	0	0	0	0	0	0	0	0	0	0	0	33	0	28	0	34	0	26	0	35	0	39	0	0	0	0	0	0	0	0	0	0	0	15	0	19	0	24	0	38	0	71	0	19	0	27	0	83	1e-05	98	1e-05	22	0	0	0	0	0	0	0	0	0	30	0	0	0	37	0	30	0	0	0	23	0	41	0	0	0	54	0	0	0	25	0	129	1e-05	195	1e-05	0	0	0	0	0	0	0	0	45	0	87	1e-05	0	0	110	1e-05	0	0	0	0	0	0	0	0	0	0	95	1e-05	42	0	0	0	23	0	0	0	0	0	44	0	0	0	420	4e-05	0	0	0	0	0	0	38	0	0	0	23	0	32	0	19	0	0	0	0	0	130	1e-05	0	0	0	0	0	0	0	0	0	0	26	0	0	0	18	0	0	0	0	0	0	0	0	0	24	0	0	0	18	0	0	0	0	0	0	0	0	0	0	0	67	0	40	0	0	0	0	0	0	0	0	0	0	0	0	0	0	0	22	0	0	0	0	0	0	0	473	4e-05	0	0	49	0	0	0	67	1e-05	0	0	197	1e-05	0	0	0	0	0	0	0	0	0	0	53	0	0	0	0	0	0	0	0	0	0	0	0	0	0	0	0	0	34	0	0	0	0	0	0	0	0	0	0	0	140	1e-05	0	0	0	0	25	0	0	0	0	0	0	0	0	0	0	0	0	0	0	0	0	0	0	0	0	0	0	0	0	0	0	0	0	0	0	0	0	0	0	0	0	0	0	0	23	0	0	0	0	0	0	0	0	0	20	0	0	0	0	0	0	0	0	0	0	0	0	0	0	0	0	0	0	0	0	0	0	0	170	1e-05	0	0	0	0
Marinobacter sp. LQ44	1749259	S	177	0.00023	0	0	0	0	0	0	0	0	0	0	0	0	0	0	0	0	0	0	0	0	0	0	0	0	0	0	0	0	0	0	0	0	0	0	0	0	0	0	0	0	0	0	0	0	0	0	0	0	0	0	0	0	0	0	0	0	0	0	0	0	0	0	0	0	0	0	0	0	0	0	0	0	0	0	0	0	0	0	0	0	0	0	0	0	0	0	0	0	0	0	0	0	0	0	0	0	0	0	0	0	0	0	0	0	0	0	0	0	0	0	139	1e-05	0	0	0	0	0	0	0	0	0	0	0	0	0	0	0	0	0	0	0	0	0	0	0	0	0	0	0	0	0	0	0	0	0	0	0	0	0	0	0	0	0	0	0	0	0	0	0	0	0	0	0	0	0	0	0	0	0	0	0	0	0	0	0	0	0	0	0	0	0	0	0	0	0	0	0	0	0	0	97	0.00018	0	0	0	0	0	0	0	0	0	0	0	0	0	0	0	0	0	0	0	0	0	0	0	0	0	0	0	0	0	0	0	0	0	0	0	0	0	0	0	0	0	0	0	0	0	0	0	0	0	0	0	0	0	0	0	0	0	0	0	0	0	0	0	0	0	0	0	0	0	0	0	0	0	0	0	0	0	0	0	0	0	0	0	0	0	0	0	0	0	0	0	0	0	0	0	0	0	0	0	0	0	0	0	0	0	0	0	0	0	0	0	0	0	0	0	0	0	0	0	0	0	0	0	0	0	0	0	0	0	0	0	0	0	0	0	0	0	0	0	0	0	0	0	0	0	0	0	0	0	0	0	0	238	0.00051	0	0	624	4e-05	0	0	0	0	0	0	0	0	199	0.00019	0	0	0	0	0	0	0	0	0	0	0	0	0	0	0	0	0	0	0	0	0	0	0	0	0	0	0	0	0	0	0	0	0	0	0	0	0	0	0	0	0	0	0	0	0	0	0	0	0	0	0	0	0	0	0	0	0	0	0	0	0	0	0	0	0	0	0	0	0	0	0	0	0	0	0	0	0	0	0	0	0	0	0	0	0	0	0	0	0	0	0	0	0	0	0	0	0	0	0	0	0	0	0	0	0	0	0	0	0	0	0	0	0	0	0	0	0	0	0	0	0	0	0	0	0	0	0	0	0	0	0	0	0	0	0	0	0	0	0	0	0	0	0	0	0	0	0	0	0	0	0	0	0	0	0	0	0	0	0	0	0	0	0	0	0	0	0	0	0	0	0	0	0	0	0	0	0	0	0	0	0	0	0	0	0	0	0	0	0	0	0	0	0	0	0	0	0	0	0	0	0	0	0	0	0	0	0	0	0	0	0	0	0	0	0	0	0	0	0	0	0	0	0	0	0	0	0	0	0	0	0	0	0	0	0	0	0	0	0	0	0	0	0	0	0	0	0	0	0	0	0	0	0	0	0	0	0	0	0	0	0	0	0	0	0	0	0	0	0	0	0	0	0	0	0	0	0	0	0	0	0	0	0	0	0	0	0	0	0	0	0	0	0	0	0	0	0	0	0	0	0	0	0	0	0	0	0	0	0	0	0	0	0	0	0	0	0	0	0	0	0	0	0	0	0	0	0	0	0	0	0	0	0	0	0	0	0	0	0	0	0	0	0	0	0	0	0	0	0	0	0	0	0	0	0	0	0	0	0	0	0	0	0	0	0	0	0	0	0	0	0	0	0	0	0	0	0	0	0	0	0	0	0	0	0	0	0	0	0	0	0	0	0	0	0	0	0	0	0	0	0	0	0	0	0	0	0	0	0	0	0	0	0	0	0	0	0	0	0	0	0	0	0	0	0	0	0	0	0	0	0	0	0	0	0	0	0	0	89	1e-05	0	0	0	0	0	0	0	0	0	0	0	0	0	0	0	0	0	0	0	0	0	0	0	0	0	0	0	0	0	0	0	0	0	0	0	0	0	0	0	0	0	0	0	0	0	0	0	0	0	0	0	0	0	0	0	0	0	0	0	0	0	0	0	0	0	0	0	0	0	0	124	1e-05	0	0	0	0	0	0	183	1e-05	0	0	0	0	0	0	0	0	0	0	150	1e-05	0	0	0	0	0	0	0	0	0	0	0	0
Streptococcus viridans	78535	S	0	0	0	0	0	0	0	0	0	0	0	0	0	0	0	0	0	0	0	0	0	0	0	0	0	0	0	0	0	0	0	0	0	0	0	0	0	0	0	0	0	0	0	0	0	0	0	0	0	0	0	0	0	0	0	0	0	0	0	0	0	0	0	0	0	0	0	0	0	0	0	0	0	0	0	0	0	0	0	0	0	0	0	0	0	0	0	0	0	0	0	0	0	0	0	0	0	0	0	0	0	0	0	0	0	0	0	0	0	0	0	0	0	0	0	0	0	0	0	0	0	0	0	0	0	0	0	0	0	0	0	0	0	0	0	0	0	0	0	0	0	0	0	0	0	0	0	0	0	0	0	0	0	0	0	0	0	0	0	0	0	0	0	0	0	0	0	0	0	0	0	0	0	0	0	0	0	0	0	0	0	0	0	0	0	0	0	0	0	0	0	0	0	0	0	0	0	0	0	0	0	0	0	0	0	0	0	0	0	0	0	0	0	0	0	0	0	0	0	0	0	0	0	0	0	0	0	0	0	0	0	0	0	0	0	0	0	0	0	0	0	0	0	0	0	0	0	0	0	0	0	0	0	0	0	0	0	0	0	0	0	0	0	0	0	0	0	0	0	0	0	0	0	0	0	0	0	0	0	0	0	0	0	0	0	0	0	0	0	0	0	0	0	0	0	0	0	0	0	0	0	0	0	0	0	0	0	0	0	0	0	0	0	0	0	0	0	0	0	0	0	0	0	0	0	0	0	0	0	0	0	0	0	0	0	0	0	0	0	0	0	0	0	0	0	0	0	0	0	0	0	0	0	0	0	0	0	0	0	0	0	0	0	0	0	0	0	0	0	0	0	0	0	0	0	0	0	0	0	0	0	0	0	0	0	0	0	0	0	0	0	0	0	0	0	0	0	0	0	0	0	0	0	0	0	0	0	0	0	0	0	0	0	0	0	0	0	0	0	0	0	0	0	0	0	0	0	0	0	0	0	0	0	0	0	0	0	0	0	0	0	0	0	0	0	0	0	0	0	0	0	0	0	0	0	0	0	0	0	0	0	0	0	0	0	0	0	0	0	0	0	0	0	0	0	0	0	0	0	0	0	0	0	0	0	0	0	0	0	0	0	0	0	0	0	0	0	0	0	0	0	0	0	0	0	0	0	0	0	0	0	0	0	0	0	0	0	0	0	0	0	0	0	0	0	0	0	0	0	0	0	0	0	0	0	0	0	0	0	0	0	0	0	0	0	0	0	0	0	0	0	0	0	0	0	0	0	0	0	0	0	0	0	0	0	0	775	6e-05	0	0	0	0	0	0	0	0	0	0	0	0	0	0	0	0	2465	0.00022	0	0	0	0	0	0	0	0	5908	0.00037	903	6e-05	0	0	0	0	0	0	0	0	0	0	0	0	0	0	0	0	0	0	0	0	0	0	0	0	0	0	0	0	0	0	0	0	0	0	0	0	0	0	0	0	0	0	0	0	0	0	0	0	0	0	0	0	0	0	0	0	0	0	0	0	0	0	0	0	0	0	0	0	0	0	0	0	0	0	0	0	0	0	0	0	0	0	0	0	0	0	0	0	0	0	0	0	0	0	0	0	0	0	0	0	0	0	0	0	0	0	0	0	0	0	1770	0.00011	893	6e-05	0	0	0	0	0	0	0	0	0	0	0	0	0	0	0	0	0	0	0	0	0	0	0	0	0	0	0	0	0	0	0	0	0	0	0	0	0	0	0	0	0	0	0	0	0	0	0	0	0	0	0	0	0	0	0	0	0	0	0	0	0	0	0	0	0	0	0	0	0	0	0	0	0	0	0	0	0	0	0	0	0	0	0	0	0	0	0	0	0	0	0	0	0	0	0	0	0	0	0	0	0	0	0	0	0	0	0	0	0	0	0	0	0	0	0	0	0	0	0	0	0	0	0	0	0	0	0	0	0	0	0	0	0	0	0	0	0	0	0	0	0	0	0	0	0	0	0	0	1223	0.0001	0	0	0	0	0	0	0	0	0	0	0	0	0	0	0	0	0	0	0	0	0	0	0	0	0	0	0	0	0	0	0	0	0	0	0	0	0	0	0	0	0	0	0	0
Clostridium sp. SYSU GA15002T	2587161	S	69	9e-05	0	0	0	0	0	0	0	0	733	5e-05	0	0	0	0	0	0	737	5e-05	510	4e-05	272	2e-05	0	0	0	0	0	0	0	0	0	0	0	0	0	0	0	0	0	0	0	0	0	0	0	0	0	0	6438	0.00047	0	0	261	2e-05	1596	0.00011	0	0	0	0	0	0	1013	8e-05	0	0	0	0	0	0	0	0	620	3e-05	3145	0.00016	0	0	0	0	0	0	0	0	0	0	0	0	0	0	0	0	2046	0.00014	0	0	0	0	512	4e-05	0	0	269	2e-05	0	0	0	0	0	0	0	0	0	0	0	0	472	2e-05	0	0	0	0	694	4e-05	330	2e-05	219	1e-05	0	0	447	1e-05	245	1e-05	396	2e-05	0	0	253	2e-05	279	1e-05	0	0	0	0	172	2e-05	0	0	0	0	0	0	0	0	194	1e-05	0	0	0	0	0	0	0	0	171	2e-05	0	0	0	0	526	3e-05	409	4e-05	312	2e-05	0	0	462	3e-05	365	2e-05	373	2e-05	709	4e-05	0	0	0	0	0	0	495	3e-05	0	0	283	3e-05	235	2e-05	446	3e-05	354	3e-05	585	2e-05	5760	0.00049	913	6e-05	0	0	0	0	0	0	0	0	0	0	0	0	7885	0.00073	859	6e-05	785	6e-05	478	4e-05	213	2e-05	4022	0.00036	237	1e-05	471	4e-05	2083	0.00018	0	0	272	2e-05	0	0	874	7e-05	0	0	417	4e-05	0	0	0	0	4789	0.00032	610	3e-05	0	0	0	0	0	0	410	2e-05	664	5e-05	404	3e-05	0	0	835	0.00023	1014	9e-05	374	5e-05	0	0	6120	0.00036	1091	7e-05	2356	0.00012	334	2e-05	638	5e-05	261	2e-05	512	5e-05	802	6e-05	1104	9e-05	448	3e-05	0	0	0	0	0	0	0	0	0	0	1785	0.00011	351	3e-05	0	0	266	2e-05	0	0	0	0	797	4e-05	0	0	823	6e-05	0	0	0	0	0	0	0	0	0	0	2398	0.00015	0	0	991	7e-05	434	3e-05	0	0	0	0	0	0	3248	0.00027	0	0	0	0	0	0	0	0	0	0	167	1e-05	0	0	458	2e-05	0	0	0	0	0	0	0	0	0	0	0	0	0	0	305	2e-05	0	0	0	0	786	5e-05	534	4e-05	0	0	0	0	0	0	0	0	0	0	0	0	0	0	0	0	448	3e-05	0	0	0	0	241	2e-05	0	0	0	0	0	0	0	0	0	0	0	0	0	0	0	0	0	0	0	0	0	0	0	0	312	2e-05	0	0	0	0	0	0	0	0	0	0	0	0	0	0	0	0	0	0	0	0	0	0	0	0	0	0	0	0	442	2e-05	0	0	390	3e-05	0	0	1154	0.0001	0	0	0	0	0	0	0	0	0	0	0	0	0	0	0	0	0	0	0	0	0	0	0	0	0	0	0	0	0	0	1049	5e-05	419	3e-05	0	0	318	2e-05	0	0	0	0	0	0	0	0	0	0	0	0	0	0	0	0	0	0	0	0	460	4e-05	2087	0.00014	0	0	0	0	2115	0.00027	0	0	0	0	0	0	0	0	0	0	0	0	0	0	0	0	0	0	2459	0.0002	5466	0.00038	0	0	0	0	897	6e-05	0	0	0	0	0	0	0	0	0	0	0	0	0	0	0	0	0	0	3362	0.00027	9400	0.00057	0	0	0	0	0	0	0	0	0	0	0	0	0	0	0	0	0	0	0	0	0	0	0	0	7300	0.00036	23900	0.00085	0	0	0	0	0	0	0	0	980	5e-05	0	0	0	0	0	0	0	0	0	0	0	0	0	0	2469	0.0002	810	5e-05	498	2e-05	0	0	0	0	607	4e-05	0	0	0	0	0	0	0	0	0	0	0	0	0	0	400	2e-05	153	1e-05	8356	0.00057	21862	0.00185	0	0	261	2e-05	0	0	1053	8e-05	0	0	0	0	0	0	0	0	0	0	0	0	0	0	4562	0.00017	4443	0.00027	0	0	0	0	0	0	0	0	0	0	0	0	0	0	0	0	0	0	320	2e-05	0	0	3930	0.00025	0	0	0	0	0	0	0	0	0	0	0	0	330	2e-05	0	0	0	0	1397	0.0001	903	7e-05	748	4e-05	834	7e-05	732	6e-05	2947	0.00017	0	0	3222	0.00027	374	2e-05	3423	0.00023	615	4e-05	0	0	946	7e-05	0	0	0	0	0	0	0	0	0	0	1071	8e-05	0	0	0	0	0	0	0	0	559	4e-05	0	0	0	0	0	0	114	1e-05	0	0	514	4e-05	8001	0.00046	4872	0.00029	1858	0.00013	743	5e-05	1024	6e-05	0	0	749	0.0001	0	0	0	0	0	0	0	0	0	0	0	0	0	0	0	0	0	0	0	0	0	0	0	0	0	0	0	0	0	0	0	0	164	2e-05	0	0	0	0	878	6e-05	0	0	972	6e-05	1623	0.00011	0	0	346	2e-05	404	2e-05	230	2e-05	0	0	0	0	382	3e-05	0	0	0	0	0	0	8311	0.00048	889	0.00014	0	0
Treponema sp. OMZ 838	1539298	S	0	0	0	0	926	8e-05	0	0	0	0	0	0	0	0	0	0	0	0	0	0	0	0	0	0	0	0	1299	9e-05	0	0	0	0	389	3e-05	0	0	0	0	0	0	0	0	979	5e-05	494	4e-05	0	0	0	0	0	0	0	0	0	0	3977	0.00027	0	0	0	0	0	0	0	0	0	0	0	0	0	0	0	0	0	0	635	3e-05	0	0	0	0	422	4e-05	0	0	1078	7e-05	0	0	0	0	0	0	1226	9e-05	0	0	0	0	0	0	1439	0.0001	0	0	0	0	981	6e-05	0	0	0	0	0	0	0	0	0	0	0	0	0	0	0	0	0	0	0	0	0	0	0	0	0	0	0	0	0	0	0	0	0	0	269	2e-05	0	0	246	3e-05	320	3e-05	0	0	409	3e-05	436	3e-05	0	0	520	6e-05	0	0	698	5e-05	521	4e-05	666	6e-05	569	4e-05	0	0	0	0	546	6e-05	689	5e-05	747	4e-05	0	0	0	0	0	0	0	0	0	0	0	0	0	0	0	0	0	0	0	0	0	0	0	0	0	0	1570	5e-05	0	0	0	0	0	0	0	0	0	0	0	0	0	0	0	0	0	0	0	0	0	0	0	0	0	0	0	0	2612	0.00015	0	0	0	0	0	0	0	0	0	0	0	0	0	0	0	0	0	0	0	0	0	0	0	0	0	0	0	0	0	0	0	0	0	0	0	0	0	0	0	0	0	0	2109	0.00028	0	0	0	0	0	0	0	0	0	0	0	0	591	5e-05	0	0	0	0	0	0	0	0	0	0	0	0	0	0	0	0	0	0	0	0	0	0	0	0	0	0	0	0	0	0	0	0	0	0	0	0	0	0	0	0	0	0	0	0	0	0	0	0	0	0	0	0	0	0	0	0	0	0	0	0	0	0	0	0	0	0	0	0	0	0	0	0	0	0	0	0	0	0	1155	9e-05	0	0	0	0	0	0	0	0	0	0	0	0	0	0	0	0	0	0	0	0	0	0	0	0	0	0	0	0	0	0	0	0	0	0	0	0	0	0	0	0	0	0	0	0	0	0	2485	0.00015	0	0	0	0	0	0	0	0	0	0	0	0	0	0	0	0	0	0	0	0	0	0	0	0	0	0	0	0	0	0	0	0	0	0	0	0	0	0	0	0	0	0	0	0	0	0	0	0	0	0	0	0	0	0	0	0	287	2e-05	0	0	0	0	0	0	0	0	0	0	277	3e-05	0	0	0	0	0	0	0	0	0	0	0	0	0	0	320	3e-05	0	0	0	0	0	0	0	0	349	3e-05	0	0	1412	0.0001	0	0	0	0	0	0	0	0	0	0	0	0	0	0	1008	7e-05	0	0	0	0	0	0	0	0	0	0	0	0	0	0	0	0	0	0	0	0	0	0	0	0	0	0	0	0	0	0	0	0	0	0	0	0	0	0	0	0	0	0	0	0	0	0	0	0	0	0	0	0	0	0	0	0	0	0	0	0	0	0	0	0	0	0	0	0	0	0	0	0	0	0	0	0	0	0	0	0	0	0	0	0	0	0	0	0	0	0	0	0	0	0	0	0	0	0	0	0	0	0	0	0	0	0	0	0	0	0	0	0	0	0	0	0	0	0	0	0	0	0	0	0	504	5e-05	0	0	0	0	0	0	0	0	0	0	0	0	0	0	0	0	0	0	0	0	0	0	0	0	0	0	0	0	0	0	0	0	0	0	0	0	0	0	0	0	0	0	0	0	0	0	633	2e-05	0	0	0	0	0	0	0	0	0	0	0	0	0	0	0	0	0	0	0	0	0	0	0	0	1595	0.0001	0	0	0	0	0	0	0	0	0	0	0	0	0	0	0	0	0	0	0	0	0	0	0	0	909	8e-05	325	3e-05	1426	8e-05	0	0	700	6e-05	0	0	932	6e-05	1624	0.00011	0	0	0	0	0	0	0	0	1855	8e-05	1855	0.00015	0	0	0	0	3913	0.00026	0	0	1462	9e-05	0	0	0	0	0	0	0	0	0	0	0	0	2120	0.00013	0	0	0	0	0	0	0	0	0	0	0	0	0	0	0	0	0	0	0	0	0	0	0	0	382	5e-05	0	0	0	0	0	0	0	0	0	0	1467	0.0001	718	7e-05	0	0	0	0	0	0	0	0	490	5e-05	0	0	0	0	0	0	0	0	1961	0.00012	0	0	0	0	0	0	0	0	0	0	0	0	0	0	0	0	0	0	0	0	0	0	1878	0.00011	0	0	0	0
Deinococcus sp. S14-83	2489213	S	0	0	0	0	0	0	0	0	0	0	0	0	0	0	0	0	0	0	0	0	0	0	0	0	0	0	0	0	0	0	0	0	0	0	0	0	0	0	0	0	0	0	0	0	0	0	0	0	0	0	0	0	0	0	0	0	0	0	0	0	0	0	0	0	16	0	0	0	0	0	0	0	0	0	0	0	0	0	0	0	0	0	0	0	0	0	0	0	0	0	0	0	0	0	0	0	0	0	0	0	0	0	0	0	0	0	0	0	0	0	0	0	0	0	0	0	0	0	0	0	0	0	0	0	0	0	0	0	0	0	0	0	0	0	0	0	0	0	0	0	0	0	0	0	0	0	0	0	0	0	0	0	0	0	0	0	0	0	0	0	0	0	0	0	0	0	0	0	0	0	0	0	0	0	0	0	0	0	0	0	0	0	0	0	0	0	0	0	0	0	0	0	0	0	0	0	0	0	0	0	0	0	0	0	0	0	0	0	0	0	0	0	0	0	0	0	0	0	0	0	0	0	0	0	0	0	0	0	0	0	0	0	0	0	0	0	0	0	0	0	0	0	0	0	0	0	0	0	0	0	0	0	0	0	0	0	0	0	0	0	0	0	0	0	0	0	0	0	0	0	0	0	0	0	0	0	0	0	0	0	0	0	0	0	0	0	0	0	0	0	0	0	0	0	0	0	0	0	0	0	0	0	0	0	0	0	0	0	0	0	0	0	0	0	0	0	0	0	0	0	0	0	0	0	0	0	0	0	0	0	0	0	0	0	0	0	0	0	0	0	0	0	0	0	0	0	0	0	19	0	0	0	0	0	0	0	0	0	0	0	0	0	0	0	0	0	0	0	0	0	0	0	0	0	0	0	0	0	0	0	0	0	0	0	0	0	0	0	0	0	0	0	0	0	0	0	0	0	0	0	0	0	0	0	0	0	0	0	0	0	0	0	0	0	0	0	0	0	0	0	0	0	0	0	0	0	0	0	0	0	0	0	0	0	0	0	0	0	0	0	0	0	0	0	0	0	0	0	0	0	0	0	0	0	0	0	0	0	0	0	0	0	0	0	0	0	0	0	0	0	0	0	0	0	0	0	0	0	0	0	0	0	0	0	0	0	0	0	0	0	0	0	0	0	0	0	0	0	0	0	0	0	0	0	0	0	0	0	0	0	0	0	0	0	0	0	0	0	0	0	0	0	0	0	0	0	0	0	0	0	0	0	0	0	0	0	0	0	0	0	0	0	0	0	0	0	0	0	0	0	0	0	0	0	0	0	0	0	0	0	0	0	0	0	0	0	0	0	0	0	0	0	0	0	0	0	0	0	0	0	0	0	0	0	0	0	0	0	0	0	0	0	0	0	0	0	0	0	0	0	0	0	0	0	0	0	0	0	0	0	0	0	0	0	0	0	0	0	0	0	0	0	0	0	0	0	0	0	0	0	0	0	0	0	0	0	0	0	0	0	0	0	0	0	0	0	0	0	0	0	0	0	0	0	0	0	0	0	0	0	0	0	0	0	0	0	0	0	0	0	0	0	0	0	0	0	0	0	0	0	0	0	0	0	0	0	0	0	0	0	0	0	0	0	0	0	0	0	0	0	0	0	0	0	0	0	0	0	0	0	0	0	0	0	0	0	0	0	0	0	0	0	0	0	0	0	0	0	0	0	0	0	0	0	0	0	0	0	0	0	0	0	0	0	0	0	0	0	0	0	0	0	0	0	0	0	0	0	0	0	0	0	0	0	0	0	0	0	0	0	0	0	0	0	0	0	0	0	0	0	0	0	0	0	0	0	0	0	0	0	0	0	0	0	0	0	0	0	0	0	0	0	0	0	0	0	0	0	0	0	0	0	0	0	0	0	0	0	0	0	0	0	0	0	0	0	0	0	0	0	0	0	0	0	0	0	0	0	0	0	0	0	0	0	0	0	0	0	0	0	0	0	0	0	0	0	0	0	0	0	0	0	0	0	0	0	0	0	0	0	0	0	0	0	0	0	0	0	0	0	0	0	0	0	0	0	0	0	0	0	0	0	0	0	0	0	0	0	0	0	0	0	0	0	0	0
Microbacterium sp. Y-01	2048898	S	74	0.0001	0	0	0	0	0	0	0	0	0	0	0	0	0	0	0	0	0	0	0	0	0	0	0	0	0	0	0	0	0	0	0	0	0	0	0	0	0	0	0	0	0	0	0	0	0	0	0	0	0	0	0	0	0	0	0	0	0	0	0	0	0	0	0	0	0	0	0	0	0	0	0	0	0	0	0	0	0	0	0	0	0	0	0	0	0	0	0	0	0	0	0	0	0	0	0	0	0	0	0	0	0	0	0	0	0	0	0	0	0	0	0	0	0	0	0	0	0	0	0	0	0	0	0	0	0	0	0	0	0	0	0	0	0	0	0	0	0	0	0	0	0	0	0	0	0	0	0	0	0	0	0	0	0	0	0	0	0	0	0	0	0	0	0	0	0	0	0	0	0	0	0	0	0	0	0	0	0	0	0	0	0	0	0	0	0	0	0	0	0	0	0	0	0	0	0	0	0	0	0	0	0	0	0	0	0	0	0	0	0	0	0	0	0	0	0	0	0	0	0	0	0	0	0	0	0	0	0	0	0	0	0	0	0	0	0	0	0	0	0	0	0	0	0	0	0	0	0	0	0	0	0	0	0	0	0	0	0	0	0	0	0	0	0	0	0	0	0	0	0	0	0	0	0	0	0	0	0	0	0	0	0	0	0	0	0	0	0	0	0	0	0	0	0	0	0	0	0	0	0	0	0	0	0	0	0	0	0	0	0	0	0	0	0	0	0	0	0	0	0	0	0	0	0	0	0	0	0	0	0	0	0	0	0	0	0	0	0	0	0	0	0	0	0	0	0	0	0	0	0	0	0	0	0	0	0	0	0	0	0	0	0	0	0	0	0	0	0	0	0	0	0	0	0	0	0	0	0	0	0	0	0	0	0	0	0	0	0	0	0	0	0	0	0	0	0	0	0	0	0	0	0	0	0	0	0	0	0	0	0	0	0	0	0	0	0	0	0	0	0	0	0	0	0	0	0	0	0	0	0	0	0	0	0	0	0	0	0	0	0	0	0	0	0	0	0	0	0	0	0	0	0	0	0	0	0	0	0	0	0	0	0	0	0	0	0	0	0	0	0	0	0	0	0	0	0	0	0	0	0	0	0	0	0	0	0	0	106	3e-05	0	0	0	0	0	0	0	0	0	0	0	0	0	0	0	0	0	0	0	0	0	0	0	0	0	0	0	0	0	0	0	0	0	0	0	0	0	0	0	0	0	0	0	0	0	0	0	0	0	0	0	0	0	0	0	0	0	0	0	0	0	0	0	0	0	0	0	0	0	0	0	0	0	0	0	0	0	0	0	0	0	0	0	0	0	0	0	0	0	0	0	0	0	0	0	0	0	0	0	0	0	0	0	0	0	0	0	0	0	0	0	0	0	0	0	0	0	0	0	0	0	0	0	0	0	0	0	0	0	0	0	0	0	0	0	0	0	0	0	0	0	0	0	0	0	0	0	0	0	0	0	0	0	0	0	0	0	0	0	0	0	0	0	0	0	0	0	0	0	0	0	0	0	0	0	0	0	0	0	0	0	0	0	0	0	0	0	0	0	0	0	0	0	0	0	0	0	0	0	0	0	0	0	0	0	0	0	0	0	0	0	0	0	0	0	0	0	0	0	0	0	0	0	0	0	0	0	0	0	0	0	0	0	0	0	0	0	0	0	0	0	0	0	0	0	0	0	0	0	0	0	0	0	0	0	0	0	0	0	0	0	0	0	0	0	0	0	0	0	0	0	0	0	0	0	0	0	0	0	0	0	0	0	0	0	0	0	0	0	0	0	0	0	0	0	0	0	0	0	0	0	0	0	0	0	0	0	0	0	0	0	0	0	0	0	0	0	0	0	0	0	0	0	0	0	0	0	0	0	0	0	0	0	0	0	0	0	0	0	0	0	0	0	0	0	0	0	0	0	0	0	0	0	0	0	0	0	0	0	0	0	0	0	0	0	0	0	0	0	0	0	0	0	0	0	0	0	0	0	0	0	0	0	0	0	0	0	0	0	0	0	0	0	0	0	0	0	0	0	0	0	0	0	0	0	0	0	0	0	0	0	0	0	0	0	0
Pseudomonas sp. SCB32	2653853	S	0	0	0	0	0	0	0	0	0	0	0	0	0	0	0	0	0	0	0	0	0	0	0	0	0	0	196	1e-05	219	1e-05	0	0	0	0	0	0	0	0	0	0	0	0	0	0	0	0	50	0	0	0	0	0	0	0	0	0	119	1e-05	0	0	0	0	0	0	0	0	0	0	0	0	0	0	0	0	0	0	0	0	0	0	0	0	0	0	0	0	77	1e-05	0	0	0	0	0	0	0	0	0	0	0	0	0	0	0	0	0	0	0	0	0	0	0	0	0	0	39	0	0	0	0	0	0	0	0	0	55	0	0	0	47	0	0	0	56	0	0	0	44	0	49	0	0	0	68	0	75	1e-05	0	0	43	1e-05	39	0	0	0	46	0	31	0	57	0	0	0	0	0	34	0	0	0	27	0	0	0	0	0	0	0	0	0	0	0	0	0	0	0	0	0	41	0	0	0	44	0	0	0	0	0	0	0	0	0	0	0	0	0	0	0	0	0	0	0	52	0	0	0	0	0	0	0	0	0	0	0	0	0	0	0	63	1e-05	0	0	0	0	0	0	0	0	0	0	0	0	0	0	0	0	0	0	0	0	0	0	0	0	0	0	0	0	0	0	0	0	0	0	144	1e-05	0	0	0	0	0	0	0	0	0	0	125	1e-05	0	0	0	0	0	0	0	0	0	0	67	0	0	0	0	0	0	0	0	0	0	0	0	0	0	0	0	0	0	0	0	0	0	0	0	0	0	0	0	0	0	0	0	0	0	0	0	0	0	0	0	0	0	0	0	0	0	0	0	0	0	0	0	0	0	0	0	0	0	0	0	0	200	2e-05	0	0	0	0	0	0	0	0	0	0	0	0	0	0	0	0	0	0	0	0	0	0	0	0	0	0	0	0	0	0	0	0	0	0	0	0	0	0	0	0	0	0	0	0	0	0	0	0	0	0	0	0	0	0	0	0	0	0	0	0	0	0	0	0	0	0	0	0	0	0	0	0	0	0	0	0	0	0	0	0	0	0	0	0	0	0	0	0	0	0	0	0	0	0	0	0	0	0	0	0	0	0	71	0	0	0	0	0	0	0	0	0	0	0	0	0	0	0	0	0	0	0	0	0	0	0	0	0	0	0	0	0	0	0	0	0	0	0	0	0	0	0	0	0	0	0	0	0	0	0	0	0	0	0	0	0	0	0	0	0	0	0	0	0	0	0	0	0	0	0	0	0	0	0	0	0	0	0	0	0	0	0	0	0	0	0	0	0	0	0	0	0	0	0	0	0	0	0	0	0	0	0	0	0	0	0	0	0	0	0	0	0	0	0	0	0	0	0	0	0	0	0	0	0	0	0	0	0	0	0	0	0	240	2e-05	0	0	0	0	0	0	0	0	0	0	0	0	0	0	0	0	0	0	0	0	0	0	0	0	0	0	0	0	0	0	0	0	0	0	0	0	0	0	0	0	0	0	0	0	0	0	0	0	0	0	0	0	0	0	0	0	122	1e-05	0	0	0	0	0	0	0	0	0	0	0	0	0	0	0	0	0	0	0	0	0	0	0	0	40	0	0	0	0	0	0	0	0	0	0	0	0	0	0	0	0	0	0	0	0	0	0	0	0	0	0	0	0	0	0	0	0	0	0	0	0	0	0	0	0	0	0	0	0	0	0	0	0	0	0	0	0	0	0	0	0	0	399	3e-05	0	0	0	0	0	0	0	0	0	0	0	0	0	0	0	0	0	0	0	0	0	0	0	0	0	0	0	0	0	0	0	0	0	0	0	0	0	0	0	0	61	1e-05	0	0	0	0	0	0	0	0	0	0	0	0	0	0	0	0	0	0	0	0	0	0	0	0	0	0	0	0	0	0	0	0	0	0	113	1e-05	0	0	0	0	0	0	0	0	107	1e-05	0	0	871	5e-05	0	0	0	0	0	0	0	0	180	1e-05	0	0	27	0	0	0	0	0	95	1e-05	0	0	95	1e-05	70	1e-05	0	0	0	0	0	0	0	0	0	0	208	1e-05	1106	0.00011	240	1e-05	0	0	1180	8e-05	0	0	53	1e-05	0	0	0	0	0	0	0	0	0	0	0	0	0	0	0	0	0	0	0	0	0	0	0	0	0	0	220	1e-05	0	0	0	0	281	2e-05	0	0	0	0
Geobacter daltonii	1203471	S	0	0	0	0	0	0	280	2e-05	252	2e-05	0	0	0	0	1553	0.00013	2082	0.00016	3053	0.00021	2097	0.00016	3701	0.00021	3939	0.00023	2111	0.00014	405	2e-05	441	3e-05	272	2e-05	87	1e-05	0	0	400	3e-05	106	1e-05	0	0	1716	0.00015	1467	0.0001	1901	0.00012	1196	9e-05	4501	0.0003	8543	0.00053	3047	0.00021	0	0	0	0	594	5e-05	0	0	0	0	0	0	0	0	0	0	0	0	7103	0.00036	2363	0.00018	3156	0.00015	1777	0.00018	2684	0.00025	4039	0.00028	0	0	453	4e-05	506	3e-05	0	0	0	0	0	0	768	6e-05	2097	0.00014	2734	0.0002	713	5e-05	1068	6e-05	0	0	246	2e-05	0	0	2950	0.00024	2277	0.00011	846	6e-05	0	0	1884	0.00011	1567	0.00011	2316	0.00015	2205	0.00018	4277	0.00013	1866	0.00011	3046	0.00016	2675	0.00017	1649	0.00011	3435	0.00016	1612	0.00014	1437	0.00011	642	8e-05	1774	0.00015	532	6e-05	1811	0.00015	1280	9e-05	3299	0.00024	860	0.0001	2703	0.00016	1231	9e-05	1804	0.00014	1061	0.0001	3573	0.00024	1994	0.00014	2623	0.00014	682	7e-05	1102	8e-05	1117	6e-05	1088	7e-05	1313	9e-05	1549	9e-05	1311	8e-05	1850	0.00011	0	0	1718	9e-05	4693	0.00033	1250	8e-05	1543	0.00017	2425	0.00016	3123	0.00021	0	0	3266	0.00011	1747	0.00015	764	5e-05	1621	0.00013	0	0	543	5e-05	1549	0.00011	0	0	0	0	2158	0.0002	61	0	2210	0.00017	339	3e-05	0	0	0	0	244	1e-05	91	1e-05	3857	0.00033	1945	8e-05	2464	0.00019	560	4e-05	548	5e-05	656	5e-05	272	2e-05	770	4e-05	709	4e-05	2522	0.00017	1824	0.0001	0	0	0	0	201	1e-05	169	1e-05	926	7e-05	97	1e-05	0	0	0	0	0	0	288	4e-05	0	0	6097	0.00035	2335	0.00014	2745	0.00014	1166	6e-05	248	2e-05	0	0	0	0	0	0	0	0	1990	0.00011	1301	0.00015	2460	0.00013	1309	8e-05	1526	0.00011	4184	0.0003	0	0	0	0	0	0	0	0	1304	6e-05	3931	0.0003	113	1e-05	110	1e-05	0	0	147	1e-05	0	0	1270	0.00014	1598	7e-05	2817	0.00022	0	0	0	0	0	0	0	0	294	2e-05	4211	0.00027	0	0	0	0	0	0	0	0	0	0	0	0	2240	0.00015	2014	0.00013	671	5e-05	73	0	0	0	0	0	0	0	0	0	0	0	781	6e-05	763	6e-05	188	1e-05	2046	0.00016	2587	0.00014	387	2e-05	1215	9e-05	0	0	0	0	0	0	0	0	0	0	0	0	0	0	0	0	2267	0.00017	1459	0.00011	1388	0.00015	4430	0.00037	186	1e-05	0	0	0	0	0	0	0	0	0	0	0	0	383	4e-05	0	0	765	5e-05	1031	6e-05	1258	0.00016	5373	0.00034	0	0	557	3e-05	0	0	0	0	0	0	0	0	0	0	0	0	0	0	0	0	1148	0.00011	2639	0.00018	0	0	499	4e-05	2801	0.00013	554	5e-05	744	5e-05	0	0	0	0	78	2e-05	0	0	2363	0.00017	807	0.0001	4723	0.00034	512	5e-05	0	0	0	0	0	0	0	0	0	0	0	0	0	0	0	0	2170	0.00015	0	0	0	0	1009	7e-05	4907	0.00034	0	0	1901	0.00015	72	1e-05	0	0	0	0	0	0	508	3e-05	36	0	0	0	727	6e-05	2791	0.00022	2123	0.00015	813	5e-05	4474	0.00029	386	5e-05	942	9e-05	113	1e-05	0	0	0	0	332	2e-05	0	0	0	0	281	2e-05	344	2e-05	1215	0.0001	932	6e-05	2402	0.00017	4302	0.0003	0	0	225	2e-05	135	1e-05	316	2e-05	0	0	339	2e-05	0	0	0	0	3823	0.00024	850	6e-05	2254	0.00018	1236	7e-05	2707	0.00024	2771	0.0002	0	0	1031	8e-05	609	4e-05	0	0	862	0.0001	482	3e-05	0	0	0	0	1864	0.00011	190	2e-05	1510	7e-05	1941	7e-05	3273	0.00023	1733	0.00013	619	4e-05	764	5e-05	803	4e-05	0	0	0	0	775	6e-05	0	0	0	0	0	0	370	3e-05	1149	9e-05	951	6e-05	6177	0.00023	2420	0.00019	1413	0.00014	2350	0.00016	843	8e-05	106	1e-05	0	0	0	0	0	0	0	0	0	0	4061	0.00023	977	5e-05	2088	0.00014	1541	0.00013	2309	0.00015	2609	0.0002	1344	0.0001	173	1e-05	419	3e-05	0	0	0	0	934	9e-05	0	0	0	0	2607	0.00016	1399	5e-05	1005	6e-05	598	5e-05	2127	0.00017	3405	0.00033	2096	0.00013	0	0	658	5e-05	0	0	0	0	800	6e-05	0	0	1434	8e-05	1399	9e-05	2328	0.00013	1195	0.0001	1061	8e-05	2154	0.00013	1406	7e-05	2360	0.00013	2966	0.00018	1408	9e-05	736	3e-05	306	2e-05	2379	0.00018	614	4e-05	2264	0.00019	501	4e-05	2659	0.00015	436	2e-05	2349	0.0002	3456	0.0002	2271	0.00015	4281	0.0003	2451	0.00018	3590	0.00026	0	0	0	0	0	0	0	0	0	0	0	0	0	0	187	1e-05	0	0	0	0	1843	0.00015	0	0	1035	6e-05	254	1e-05	0	0	0	0	666	5e-05	6007	0.00035	2814	0.00017	5718	0.00041	0	0	6921	0.00039	0	0	0	0	0	0	0	0	0	0	0	0	0	0	0	0	0	0	0	0	0	0	0	0	0	0	0	0	0	0	0	0	0	0	0	0	0	0	0	0	124	1e-05	0	0	0	0	600	4e-05	0	0	0	0	0	0	0	0	0	0	0	0	0	0	259	2e-05	465	3e-05	508	4e-05	0	0	2013	0.00012	0	0	0	0
Psychrobacter sp. P11F6	1699621	S	42	5e-05	0	0	0	0	0	0	0	0	0	0	0	0	0	0	0	0	2025	0.00014	0	0	0	0	0	0	0	0	0	0	0	0	0	0	0	0	0	0	0	0	0	0	0	0	0	0	0	0	2591	0.00016	0	0	0	0	0	0	0	0	0	0	0	0	0	0	0	0	0	0	0	0	0	0	0	0	0	0	0	0	2606	0.00019	0	0	0	0	0	0	0	0	0	0	0	0	0	0	0	0	0	0	0	0	0	0	0	0	0	0	0	0	0	0	0	0	0	0	0	0	0	0	2176	0.00011	0	0	0	0	0	0	0	0	0	0	0	0	0	0	0	0	0	0	0	0	0	0	0	0	0	0	0	0	0	0	0	0	0	0	0	0	0	0	0	0	0	0	0	0	0	0	0	0	0	0	0	0	0	0	0	0	0	0	0	0	0	0	0	0	0	0	0	0	0	0	0	0	0	0	0	0	0	0	0	0	0	0	0	0	0	0	0	0	0	0	0	0	0	0	0	0	0	0	0	0	0	0	0	0	0	0	0	0	0	0	0	0	0	0	0	0	0	0	0	0	0	0	0	0	0	0	0	0	0	0	0	0	0	0	0	0	0	0	0	0	0	0	0	0	0	0	0	0	0	0	0	0	0	0	0	0	0	0	0	0	0	0	0	0	0	0	0	0	19571	0.00118	0	0	0	0	0	0	0	0	0	0	0	0	0	0	0	0	0	0	3061	0.00016	0	0	0	0	0	0	0	0	0	0	0	0	0	0	0	0	0	0	0	0	0	0	0	0	0	0	0	0	0	0	0	0	0	0	0	0	0	0	0	0	0	0	0	0	0	0	0	0	0	0	0	0	0	0	0	0	0	0	0	0	0	0	0	0	0	0	0	0	0	0	0	0	0	0	0	0	0	0	0	0	0	0	899	7e-05	0	0	0	0	0	0	0	0	0	0	0	0	0	0	0	0	0	0	0	0	0	0	0	0	0	0	0	0	0	0	0	0	0	0	0	0	0	0	0	0	0	0	0	0	0	0	0	0	0	0	2981	0.00019	0	0	0	0	0	0	0	0	0	0	0	0	0	0	0	0	0	0	0	0	0	0	0	0	4581	0.00046	172	1e-05	0	0	1386	0.00011	0	0	0	0	0	0	0	0	0	0	0	0	0	0	0	0	0	0	0	0	0	0	0	0	0	0	0	0	0	0	0	0	0	0	0	0	0	0	0	0	0	0	0	0	0	0	0	0	0	0	0	0	0	0	0	0	0	0	0	0	0	0	0	0	0	0	0	0	1161	9e-05	0	0	0	0	0	0	0	0	0	0	0	0	0	0	0	0	0	0	0	0	0	0	0	0	0	0	2596	0.00021	0	0	0	0	0	0	0	0	0	0	0	0	0	0	0	0	0	0	0	0	0	0	0	0	0	0	4790	0.00039	0	0	0	0	0	0	0	0	0	0	0	0	0	0	0	0	0	0	0	0	0	0	0	0	0	0	116402	0.00574	301	1e-05	0	0	0	0	0	0	0	0	0	0	0	0	0	0	0	0	0	0	0	0	0	0	0	0	9258	0.00074	0	0	0	0	0	0	0	0	0	0	0	0	0	0	0	0	0	0	0	0	0	0	0	0	0	0	0	0	67507	0.00461	0	0	0	0	0	0	0	0	0	0	0	0	0	0	0	0	0	0	0	0	0	0	0	0	0	0	36567	0.00225	0	0	0	0	0	0	0	0	0	0	0	0	0	0	0	0	675	5e-05	0	0	132607	0.00778	0	0	0	0	0	0	0	0	0	0	5335	0.00028	0	0	0	0	0	0	0	0	0	0	0	0	0	0	0	0	0	0	0	0	0	0	0	0	0	0	0	0	0	0	2278	0.00017	0	0	0	0	0	0	0	0	0	0	0	0	0	0	0	0	365	2e-05	0	0	0	0	0	0	0	0	0	0	0	0	0	0	0	0	0	0	0	0	0	0	0	0	0	0	0	0	0	0	0	0	0	0	0	0	0	0	0	0	0	0	0	0	0	0	0	0	0	0	0	0	0	0	0	0	0	0	0	0	0	0	0	0	0	0	0	0	0	0	0	0	0	0	0	0	0	0	0	0	0	0	0	0	0	0	0	0	0	0	0	0	0	0	0	0	0	0	0	0	0	0	0	0
Prevotella melaninogenica	28132	S	1053	0.00138	0	0	3077	0.00026	1363	8e-05	2250	0.00016	6572	0.00049	1735	0.00012	189	2e-05	2759	0.00021	0	0	0	0	287	2e-05	457	3e-05	0	0	0	0	366	3e-05	439	4e-05	17284	0.00165	343	3e-05	729	6e-05	0	0	15689	0.00084	0	0	2182	0.00015	0	0	0	0	0	0	0	0	0	0	2629	0.00022	2850	0.0002	1151	9e-05	298	2e-05	0	0	1750	0.00016	9296	0.00073	1227	9e-05	4762	0.00026	5064	0.00026	0	0	288	1e-05	0	0	0	0	0	0	0	0	1332	0.00012	5511	0.00037	16366	0.00114	3636	0.00025	14955	0.0011	2668	0.00021	303	2e-05	5732	0.00042	0	0	0	0	1004	8e-05	4981	0.00036	956	7e-05	2255	0.00018	261	1e-05	324	2e-05	0	0	396	2e-05	0	0	0	0	0	0	334	1e-05	0	0	0	0	0	0	0	0	0	0	0	0	0	0	0	0	0	0	0	0	0	0	0	0	0	0	0	0	0	0	0	0	0	0	0	0	0	0	0	0	924	5e-05	428	4e-05	1729	0.00012	1718	0.0001	2615	0.00017	2181	0.00015	1216	7e-05	1410	8e-05	1604	0.0001	162	0.0003	1751	9e-05	0	0	2512	0.00015	0	0	1164	8e-05	6165	0.00041	14981	0.00129	432	1e-05	211	2e-05	953	6e-05	0	0	235	2e-05	1248	0.00011	308	2e-05	0	0	166	1e-05	0	0	1680	0.00012	0	0	0	0	0	0	5266	0.00047	344	2e-05	557	5e-05	440	4e-05	0	0	0	0	678	4e-05	585	5e-05	0	0	0	0	206	1e-05	0	0	355	2e-05	0	0	581	4e-05	2021	0.00016	767	5e-05	0	0	0	0	4900	0.00032	30000	0.00256	0	0	12369	0.00112	0	0	0	0	0	0	0	0	392	2e-05	399	2e-05	0	0	5186	0.00045	0	0	841	6e-05	10844	0.00087	341	2e-05	524	6e-05	333	2e-05	0	0	512	4e-05	0	0	0	0	2109	0.00015	3178	0.00025	7209	0.00056	410	2e-05	0	0	584	3e-05	477	2e-05	1531	0.00011	2877	0.00015	0	0	0	0	420	2e-05	0	0	3236	0.00021	293	0.00063	0	0	2281	0.00014	0	0	0	0	0	0	0	0	273	0.00027	335	3e-05	2132	0.00014	2313	0.00019	260	2e-05	769	5e-05	2574	0.00019	13818	0.00071	41844	0.00312	84841	0.00442	14827	0.00118	3127	0.0002	15420	0.00101	349	3e-05	960	8e-05	13586	0.00094	0	0	0	0	0	0	0	0	0	0	3065	0.00022	1926	0.00019	2173	0.00022	13189	0.00088	9218	0.00071	503	4e-05	1547	0.00013	798	6e-05	0	0	380	4e-05	0	0	8207	0.00051	3760	0.00025	825	5e-05	7401	0.00061	0	0	0	0	4275	0.0003	0	0	1660	0.00012	2354	0.00016	0	0	0	0	514	3e-05	12154	0.0007	4521	0.00024	5382	0.00031	769	5e-05	4673	0.00033	1025	7e-05	8738	0.00064	1375	0.0001	22233	0.00225	992	0.00012	0	0	0	0	0	0	0	0	345	2e-05	12522	0.00109	1672	0.00011	1422	0.00015	5261	0.00044	3345	0.00095	4119	0.00033	440	3e-05	843	0.0001	0	0	312	3e-05	7514	0.00061	5095	0.00044	6284	0.00041	4100	0.00026	3111	0.00026	757	7e-05	22225	0.00175	1506	0.00016	1403	0.0001	12172	0.0006	1496	0.00012	176	1e-05	317	2e-05	0	0	4785	0.00037	4165	0.00042	2980	0.0002	20940	0.00135	23662	0.00147	0	0	2799	0.00021	1306	7e-05	770	7e-05	0	0	0	0	668	4e-05	405	3e-05	389	5e-05	1248	0.00012	754	6e-05	2576	0.00022	582	4e-05	5886	0.00041	655	5e-05	7464	0.00049	1352	0.0001	1881	0.00013	0	0	0	0	0	0	0	0	0	0	8112	0.00073	942	7e-05	302	2e-05	476	4e-05	1721	0.00012	8500	0.00053	17793	0.00121	0	0	2557	0.00019	0	0	0	0	270	2e-05	416	3e-05	0	0	3015	0.00023	578	4e-05	0	0	1572	0.00017	1095	7e-05	0	0	15851	0.00081	600	4e-05	3330	0.00027	488	2e-05	0	0	207	1e-05	0	0	4743	0.00033	3547	0.00023	1303	7e-05	2836	0.00017	1849	0.00014	1188	9e-05	0	0	1917	0.00017	2744	0.00016	2088	0.00015	0	0	0	0	398	1e-05	0	0	0	0	2652	0.00019	2365	0.00022	1482	0.00012	166	1e-05	2043	0.00019	1405	0.0001	4514	0.00049	2365	0.00017	0	0	2768	0.00015	0	0	0	0	424	3e-05	0	0	0	0	0	0	2263	0.00018	429	4e-05	404	3e-05	0	0	1312	8e-05	6903	0.00048	0	0	2540	9e-05	0	0	0	0	168	1e-05	0	0	0	0	1697	0.00014	4496	0.00035	1771	0.00011	0	0	232	2e-05	0	0	0	0	0	0	0	0	0	0	0	0	0	0	0	0	0	0	0	0	501	3e-05	0	0	0	0	0	0	0	0	0	0	0	0	0	0	0	0	0	0	0	0	0	0	0	0	0	0	0	0	6202	0.00047	1829	0.00012	2056	9e-05	880	7e-05	1355	0.0001	0	0	0	0	3304	0.00021	2152	0.00013	0	0	0	0	0	0	349	2e-05	0	0	1987	0.00012	0	0	0	0	304	2e-05	510	3e-05	0	0	1094	8e-05	0	0	1169	0.00014	1207	0.00015	0	0	6331	0.00035	0	0	0	0	0	0	1894	0.00012	0	0	0	0	708	4e-05	5396	0.00029	0	0	158	2e-05	301	2e-05	881	7e-05	0	0	413	2e-05	3710	0.00038	1529	0.00011	3811	0.0002	11773	0.00078	389	3e-05	0	0	1010	7e-05	1962	0.00014	11890	0.00072	2300	0.00012	1095	7e-05	7416	0.00059	715	5e-05	1515	0.0001	0	0	0	0	0	0	493	3e-05	0	0	1432	0.00012
Neurospora crassa	5141	S	94	0.00012	0	0	0	0	0	0	0	0	0	0	0	0	0	0	0	0	0	0	0	0	0	0	0	0	0	0	0	0	0	0	0	0	0	0	0	0	0	0	0	0	0	0	0	0	0	0	0	0	0	0	0	0	0	0	0	0	0	0	0	0	0	0	0	0	0	0	0	0	0	0	0	0	0	0	0	0	0	0	0	0	0	0	0	0	0	0	0	0	0	0	0	0	0	0	0	0	0	0	0	0	0	0	0	0	0	0	0	0	0	0	0	0	0	0	0	0	0	0	0	0	0	0	0	0	0	0	0	0	0	0	0	0	0	0	0	0	0	0	0	0	0	0	0	0	0	0	0	0	0	0	0	0	0	0	0	0	0	0	0	0	0	0	0	0	0	0	0	0	0	0	0	0	0	0	0	0	0	0	0	0	0	0	0	0	0	0	0	0	0	0	230	0.00042	0	0	0	0	0	0	0	0	0	0	0	0	0	0	0	0	0	0	0	0	0	0	0	0	0	0	0	0	0	0	0	0	0	0	0	0	0	0	0	0	0	0	0	0	0	0	0	0	0	0	0	0	0	0	0	0	0	0	0	0	0	0	0	0	0	0	0	0	0	0	0	0	0	0	0	0	0	0	0	0	0	0	0	0	0	0	0	0	0	0	0	0	0	0	0	0	0	0	0	0	0	0	0	0	0	0	0	0	0	0	0	0	0	0	0	0	0	0	0	0	0	0	0	0	0	0	0	0	0	0	0	0	0	0	0	0	0	0	0	0	0	0	0	0	0	0	0	0	0	0	0	0	98	0.00021	99	1e-05	0	0	0	0	0	0	0	0	0	0	47	5e-05	0	0	0	0	0	0	0	0	0	0	0	0	0	0	0	0	0	0	0	0	0	0	0	0	0	0	0	0	0	0	0	0	0	0	0	0	0	0	0	0	0	0	0	0	0	0	0	0	0	0	0	0	0	0	0	0	0	0	0	0	0	0	0	0	0	0	0	0	0	0	0	0	0	0	0	0	0	0	0	0	0	0	0	0	0	0	0	0	0	0	0	0	0	0	0	0	0	0	0	0	0	0	0	0	0	0	0	0	0	0	0	0	0	0	0	0	0	0	0	0	0	0	0	0	0	0	24	1e-05	0	0	0	0	0	0	0	0	0	0	0	0	0	0	0	0	0	0	0	0	0	0	0	0	0	0	0	0	0	0	0	0	0	0	0	0	0	0	0	0	0	0	0	0	0	0	0	0	0	0	0	0	0	0	0	0	0	0	0	0	0	0	0	0	0	0	0	0	0	0	0	0	0	0	0	0	0	0	0	0	0	0	0	0	0	0	0	0	0	0	0	0	0	0	0	0	0	0	0	0	0	0	0	0	0	0	0	0	0	0	0	0	0	0	0	0	0	0	0	0	0	0	0	0	0	0	0	0	0	0	0	0	0	0	0	0	0	0	0	0	0	0	0	0	0	0	0	0	0	0	0	0	0	0	0	0	0	0	0	0	0	0	0	0	0	0	0	0	0	0	0	0	0	0	0	0	0	0	0	0	0	0	0	0	0	0	0	0	0	0	0	0	0	0	0	0	0	0	0	0	0	0	0	0	0	0	0	0	0	0	0	0	0	0	0	0	0	0	0	0	0	0	0	0	0	0	0	0	0	0	0	0	0	0	0	0	0	0	0	0	0	0	0	0	0	0	0	0	0	0	0	0	0	0	0	0	0	0	0	0	0	0	0	0	0	0	0	0	0	0	0	0	0	0	0	0	0	0	0	0	0	0	0	0	0	0	0	0	0	0	0	0	0	0	0	0	0	0	0	0	0	0	0	0	0	0	0	0	0	0	0	0	0	0	0	0	0	0	0	0	0	0	0	0	0	0	0	0	0	0	0	0	0	0	0	0	0	0	0	0	0	0	0	0	0	0	0	0	0	0	0	0	0	0	0	0	0	0	0	0	0	0	0	0	0	0	0	0	0	0	0	0	0	0	0	0	0	0	0	0	0	0	0	0	0	0	0	0	0	0	0	0	0	0	0	0	0	0	0	0	0	0	0	0	0	0	0	0	0	0	0	0	0	0	0	0
Cyclobacterium amurskyense	320787	S	0	0	0	0	0	0	0	0	0	0	0	0	0	0	0	0	0	0	0	0	0	0	0	0	0	0	0	0	0	0	0	0	0	0	0	0	0	0	0	0	0	0	0	0	0	0	0	0	0	0	0	0	0	0	0	0	0	0	0	0	0	0	0	0	0	0	0	0	0	0	0	0	0	0	0	0	0	0	0	0	0	0	0	0	0	0	0	0	0	0	0	0	0	0	0	0	0	0	182	1e-05	0	0	0	0	0	0	0	0	0	0	0	0	0	0	0	0	0	0	0	0	0	0	0	0	0	0	0	0	0	0	0	0	0	0	0	0	0	0	0	0	0	0	0	0	0	0	0	0	0	0	0	0	0	0	0	0	0	0	0	0	0	0	0	0	0	0	0	0	0	0	0	0	0	0	0	0	0	0	0	0	0	0	0	0	0	0	0	0	0	0	0	0	0	0	0	0	0	0	0	0	0	0	0	0	0	0	98	1e-05	0	0	0	0	0	0	0	0	0	0	0	0	0	0	195	1e-05	0	0	0	0	0	0	0	0	0	0	0	0	0	0	286	2e-05	0	0	0	0	0	0	0	0	0	0	0	0	0	0	0	0	169	1e-05	0	0	0	0	0	0	0	0	0	0	0	0	0	0	0	0	0	0	0	0	0	0	0	0	0	0	0	0	0	0	0	0	0	0	0	0	0	0	0	0	0	0	0	0	0	0	0	0	0	0	0	0	0	0	0	0	0	0	0	0	0	0	0	0	0	0	0	0	0	0	0	0	0	0	0	0	0	0	0	0	0	0	0	0	0	0	0	0	0	0	0	0	0	0	0	0	0	0	0	0	0	0	0	0	0	0	0	0	0	0	0	0	0	0	0	0	0	0	0	0	0	0	0	0	0	0	0	0	0	0	0	0	0	0	0	0	0	0	0	0	0	0	0	0	0	0	0	0	0	0	0	0	0	0	0	0	0	0	0	0	0	0	0	0	0	0	0	0	0	0	0	0	0	0	0	0	0	0	0	0	0	0	0	0	0	0	0	0	0	0	0	0	0	0	56	0	0	0	0	0	0	0	0	0	0	0	0	0	0	0	0	0	0	0	0	0	0	0	0	0	0	0	0	0	0	0	0	0	0	0	0	0	0	0	0	0	0	0	0	0	0	0	0	0	0	0	0	0	0	0	0	0	0	0	0	0	0	0	0	0	0	0	0	0	0	0	0	0	0	0	0	0	0	0	0	0	0	0	0	0	0	0	173	1e-05	63	0	0	0	0	0	0	0	0	0	0	0	0	0	0	0	0	0	0	0	0	0	0	0	0	0	0	0	0	0	0	0	0	0	0	0	0	0	0	0	0	0	0	0	0	0	0	0	0	0	0	0	0	0	178	1e-05	0	0	0	0	0	0	0	0	0	0	0	0	0	0	0	0	0	0	0	0	0	0	0	0	0	0	0	0	0	0	0	0	0	0	0	0	0	0	0	0	0	0	0	0	0	0	0	0	0	0	0	0	0	0	0	0	0	0	0	0	0	0	0	0	0	0	0	0	0	0	0	0	0	0	0	0	0	0	0	0	0	0	0	0	0	0	0	0	0	0	0	0	0	0	0	0	0	0	0	0	0	0	0	0	0	0	0	0	0	0	0	0	0	0	0	0	0	0	0	0	0	0	0	0	0	0	0	0	0	0	0	0	0	0	0	0	0	0	0	0	0	0	0	0	0	0	0	0	0	0	0	0	0	0	0	0	0	0	0	0	0	0	0	0	0	0	0	0	0	0	0	0	0	0	0	0	0	0	0	0	0	0	0	0	0	0	0	0	0	0	0	0	0	0	0	0	0	0	0	0	0	0	0	0	0	0	66	0	0	0	0	0	0	0	0	0	0	0	0	0	0	0	0	0	0	0	0	0	0	0	0	0	59	1e-05	0	0	0	0	0	0	0	0	0	0	0	0	0	0	0	0	0	0	36	0	0	0	0	0	0	0	0	0	0	0	0	0	93	0	143	1e-05	0	0	0	0	0	0	0	0	0	0	0	0	0	0	0	0	0	0	0	0	0	0	0	0	0	0	0	0	0	0	0	0	0	0	0	0	0	0
Mariprofundus ferrinatatus	1921087	S	0	0	0	0	0	0	0	0	0	0	0	0	0	0	0	0	58	0	0	0	0	0	0	0	166	1e-05	0	0	118	1e-05	0	0	0	0	0	0	0	0	0	0	0	0	0	0	103	1e-05	0	0	0	0	0	0	0	0	0	0	0	0	46	0	0	0	25	0	0	0	0	0	0	0	0	0	0	0	0	0	0	0	0	0	0	0	0	0	0	0	0	0	0	0	0	0	0	0	0	0	0	0	0	0	0	0	0	0	0	0	0	0	0	0	0	0	0	0	135	1e-05	0	0	0	0	0	0	0	0	60	0	49	0	38	0	47	0	95	0	76	0	69	0	55	0	64	0	92	0	109	1e-05	89	1e-05	147	2e-05	118	1e-05	109	1e-05	131	1e-05	118	1e-05	71	1e-05	84	1e-05	58	0	141	1e-05	92	1e-05	112	1e-05	64	0	31	0	44	0	98	1e-05	0	0	0	0	0	0	0	0	26	0	0	0	20	0	0	0	0	0	0	0	0	0	0	0	0	0	0	0	121	1e-05	0	0	320	3e-05	0	0	65	1e-05	0	0	0	0	0	0	0	0	0	0	0	0	0	0	0	0	0	0	0	0	0	0	0	0	0	0	0	0	0	0	0	0	0	0	0	0	0	0	0	0	0	0	0	0	0	0	602	3e-05	0	0	0	0	0	0	0	0	0	0	0	0	0	0	0	0	0	0	0	0	0	0	0	0	0	0	0	0	0	0	0	0	0	0	0	0	0	0	0	0	0	0	0	0	0	0	0	0	0	0	0	0	112	1e-05	0	0	0	0	0	0	0	0	0	0	74	0	0	0	0	0	0	0	0	0	0	0	0	0	0	0	94	1e-05	0	0	0	0	0	0	0	0	108	1e-05	502	5e-05	0	0	0	0	0	0	0	0	0	0	0	0	0	0	0	0	0	0	0	0	0	0	0	0	0	0	0	0	0	0	0	0	0	0	0	0	0	0	0	0	0	0	0	0	0	0	0	0	0	0	0	0	0	0	0	0	0	0	0	0	0	0	0	0	0	0	0	0	0	0	0	0	0	0	0	0	0	0	0	0	0	0	0	0	0	0	0	0	0	0	0	0	49	0	0	0	0	0	0	0	0	0	0	0	0	0	0	0	0	0	0	0	0	0	0	0	30	0	34	0	0	0	0	0	129	1e-05	0	0	0	0	0	0	0	0	0	0	0	0	0	0	0	0	0	0	0	0	0	0	0	0	0	0	0	0	0	0	0	0	0	0	0	0	0	0	0	0	0	0	0	0	0	0	0	0	0	0	0	0	0	0	0	0	0	0	0	0	0	0	0	0	0	0	0	0	0	0	0	0	0	0	0	0	0	0	0	0	0	0	0	0	0	0	0	0	0	0	0	0	0	0	0	0	0	0	49	0	0	0	0	0	0	0	0	0	0	0	0	0	0	0	0	0	0	0	0	0	0	0	0	0	0	0	75	1e-05	0	0	0	0	0	0	0	0	0	0	0	0	0	0	0	0	0	0	0	0	0	0	0	0	0	0	0	0	0	0	0	0	0	0	0	0	0	0	0	0	0	0	0	0	0	0	0	0	0	0	0	0	0	0	0	0	0	0	0	0	0	0	0	0	0	0	0	0	0	0	0	0	0	0	0	0	0	0	0	0	0	0	0	0	0	0	66	0	0	0	0	0	0	0	0	0	0	0	0	0	0	0	0	0	0	0	0	0	0	0	0	0	0	0	0	0	0	0	0	0	0	0	0	0	0	0	0	0	0	0	0	0	0	0	0	0	0	0	0	0	0	0	0	0	0	0	0	0	0	0	0	0	0	0	271	2e-05	106	1e-05	604	3e-05	0	0	0	0	0	0	0	0	0	0	0	0	0	0	0	0	0	0	0	0	0	0	0	0	0	0	0	0	0	0	0	0	0	0	0	0	0	0	0	0	0	0	0	0	0	0	0	0	0	0	0	0	0	0	0	0	0	0	24	0	33	0	0	0	0	0	0	0	0	0	47	1e-05	0	0	0	0	18	0	0	0	0	0	0	0	0	0	0	0	0	0	0	0	0	0	117	1e-05	0	0	0	0	0	0	0	0	0	0	0	0	0	0	0	0	0	0	0	0	0	0	0	0	0	0	97	1e-05	65	1e-05	0	0	0	0	0	0	0	0
Vibrio ponticus	265668	S	0	0	0	0	0	0	0	0	0	0	0	0	0	0	0	0	0	0	0	0	0	0	0	0	0	0	0	0	72	0	0	0	0	0	0	0	0	0	0	0	0	0	0	0	0	0	0	0	0	0	0	0	0	0	0	0	0	0	0	0	0	0	0	0	0	0	0	0	0	0	0	0	0	0	0	0	0	0	0	0	0	0	0	0	0	0	0	0	0	0	0	0	0	0	0	0	0	0	0	0	0	0	0	0	0	0	0	0	0	0	0	0	0	0	0	0	0	0	0	0	0	0	0	0	0	0	0	0	0	0	0	0	0	0	0	0	0	0	0	0	0	0	0	0	0	0	0	0	0	0	0	0	0	0	0	0	0	0	0	0	0	0	0	0	0	0	0	0	0	0	0	0	0	0	0	0	0	0	0	0	0	0	0	0	0	0	0	0	0	0	0	0	0	0	0	0	0	0	0	0	0	0	0	0	0	0	0	0	0	0	0	0	0	0	0	0	0	0	0	0	0	0	0	0	0	0	0	0	0	0	0	0	0	0	0	0	0	0	0	0	0	0	0	0	0	0	0	0	0	0	0	0	0	0	0	0	0	0	0	0	0	0	0	0	0	0	0	0	0	0	0	0	0	0	0	0	0	0	0	0	0	0	0	0	0	0	0	0	0	0	0	0	0	0	0	0	0	0	0	0	0	0	0	0	0	0	0	0	0	0	0	0	0	0	0	0	0	0	0	0	0	0	0	0	0	0	0	0	109	1e-05	0	0	0	0	0	0	0	0	0	0	0	0	0	0	0	0	0	0	0	0	0	0	0	0	0	0	0	0	0	0	0	0	0	0	0	0	0	0	0	0	0	0	0	0	0	0	0	0	0	0	0	0	0	0	0	0	0	0	0	0	0	0	0	0	0	0	0	0	0	0	0	0	0	0	0	0	0	0	0	0	0	0	0	0	0	0	0	0	0	0	0	0	0	0	0	0	0	0	0	0	0	0	0	0	0	0	0	0	0	0	0	0	0	0	0	0	0	0	0	0	0	0	0	0	0	0	0	0	0	0	0	0	0	0	0	0	0	0	0	0	0	0	0	0	111	1e-05	0	0	0	0	0	0	0	0	0	0	0	0	0	0	0	0	0	0	0	0	0	0	0	0	0	0	0	0	0	0	0	0	0	0	0	0	0	0	0	0	0	0	0	0	0	0	0	0	0	0	379	5e-05	0	0	0	0	0	0	0	0	0	0	0	0	0	0	0	0	0	0	0	0	0	0	0	0	0	0	0	0	0	0	0	0	0	0	0	0	0	0	0	0	0	0	0	0	0	0	0	0	0	0	0	0	0	0	0	0	0	0	0	0	0	0	0	0	0	0	0	0	0	0	0	0	0	0	0	0	0	0	0	0	0	0	0	0	0	0	0	0	0	0	0	0	0	0	0	0	0	0	0	0	0	0	0	0	39	0	0	0	0	0	0	0	0	0	0	0	0	0	0	0	0	0	0	0	0	0	0	0	0	0	0	0	0	0	0	0	0	0	0	0	0	0	0	0	0	0	0	0	0	0	0	0	0	0	0	0	0	0	0	0	0	0	0	0	0	0	0	0	0	0	0	0	0	0	0	0	0	0	0	0	0	0	0	0	0	0	0	0	61	0	0	0	0	0	0	0	0	0	0	0	0	0	0	0	0	0	0	0	0	0	0	0	0	0	0	0	0	0	0	0	0	0	0	0	0	0	0	0	0	0	0	0	0	0	0	0	0	0	0	0	0	0	0	0	0	0	0	0	0	0	0	0	0	0	0	0	0	0	0	0	0	0	0	0	0	0	0	0	0	0	0	0	0	0	0	0	0	0	0	0	0	0	0	0	0	0	0	0	0	0	0	0	0	0	0	0	0	0	81	1e-05	0	0	0	0	0	0	0	0	0	0	0	0	0	0	0	0	0	0	0	0	0	0	0	0	0	0	0	0	0	0	0	0	0	0	0	0	0	0	0	0	0	0	0	0	0	0	0	0	0	0	0	0	0	0	0	0	0	0	0	0	0	0	0	0	17	0	0	0	67	1e-05	0	0	0	0	0	0	0	0
Sphingobacterium psychroaquaticum	561061	S	0	0	0	0	630	5e-05	226	1e-05	56	0	0	0	166	1e-05	331	3e-05	102	1e-05	0	0	0	0	438	2e-05	149	1e-05	0	0	0	0	352	3e-05	0	0	223	2e-05	59	0	31	0	0	0	87	0	0	0	0	0	0	0	0	0	178	1e-05	115	1e-05	0	0	0	0	396	3e-05	0	0	711	6e-05	146	1e-05	590	5e-05	0	0	245	2e-05	656	4e-05	0	0	0	0	0	0	203	2e-05	0	0	168	1e-05	0	0	0	0	173	1e-05	284	2e-05	100	1e-05	136	1e-05	0	0	254	2e-05	0	0	0	0	0	0	0	0	0	0	1697	0.00013	196	2e-05	0	0	0	0	0	0	818	5e-05	441	3e-05	464	3e-05	454	4e-05	1212	4e-05	606	3e-05	566	3e-05	535	3e-05	312	2e-05	582	3e-05	112	1e-05	230	2e-05	82	1e-05	181	2e-05	0	0	166	1e-05	266	2e-05	522	4e-05	0	0	592	4e-05	188	1e-05	0	0	0	0	257	2e-05	524	4e-05	336	2e-05	265	3e-05	378	3e-05	484	3e-05	164	1e-05	367	2e-05	191	1e-05	222	1e-05	543	3e-05	0	0	1837	0.0001	0	0	0	0	0	0	372	2e-05	182	1e-05	102	1e-05	416	1e-05	0	0	942	6e-05	0	0	0	0	405	4e-05	333	2e-05	544	4e-05	764	6e-05	0	0	311	2e-05	173	1e-05	363	3e-05	178	2e-05	0	0	1591	9e-05	409	3e-05	392	3e-05	658	3e-05	1018	8e-05	0	0	0	0	240	2e-05	15607	0.00132	3354	0.00017	2530	0.00013	250	2e-05	233	1e-05	0	0	535	4e-05	806	5e-05	987	4e-05	0	0	852	6e-05	154	1e-05	2780	0.00076	0	0	346	5e-05	953	0.00011	0	0	0	0	0	0	1380	7e-05	768	6e-05	63	1e-05	838	8e-05	6297	0.00049	0	0	485	3e-05	634	7e-05	0	0	371	2e-05	1047	7e-05	168	1e-05	600	4e-05	147	1e-05	235	2e-05	401	3e-05	896	4e-05	0	0	80	0	286	1e-05	240	2e-05	83	0	0	0	308	3e-05	1304	6e-05	0	0	460	3e-05	0	0	0	0	149	1e-05	2159	0.00017	541	3e-05	282	3e-05	174	1e-05	0	0	857	8e-05	354	2e-05	83	1e-05	438	3e-05	813	5e-05	0	0	273	1e-05	1030	8e-05	619	3e-05	94	1e-05	429	3e-05	995	6e-05	516	4e-05	0	0	563	4e-05	0	0	278	1e-05	810	5e-05	398	3e-05	0	0	17152	0.00122	1079	0.00011	201	2e-05	477	3e-05	1832	0.00014	387	3e-05	7751	0.00067	1191	9e-05	0	0	204	2e-05	0	0	330	2e-05	115	1e-05	6129	0.00035	58	0	4091	0.00026	0	0	1049	7e-05	0	0	471	3e-05	681	5e-05	0	0	0	0	158	1e-05	91	1e-05	0	0	127	1e-05	743	5e-05	419	3e-05	3762	0.00024	158	1e-05	226	2e-05	431	4e-05	209	3e-05	0	0	340	2e-05	0	0	0	0	429	2e-05	312	3e-05	140	1e-05	0	0	601	5e-05	0	0	689	5e-05	770	6e-05	249	3e-05	516	4e-05	163	2e-05	109	1e-05	2786	0.00024	123	1e-05	1988	0.00013	243	2e-05	396	4e-05	544	4e-05	122	1e-05	237	2e-05	325	2e-05	3995	0.00032	255	2e-05	0	0	304	4e-05	0	0	88	1e-05	1244	8e-05	173	1e-05	501	3e-05	58	0	97	1e-05	1148	7e-05	0	0	0	0	0	0	942	6e-05	0	0	0	0	65	1e-05	133	1e-05	1308	0.00011	174	1e-05	1935	0.00014	0	0	439	3e-05	435	3e-05	153	1e-05	0	0	0	0	561	4e-05	0	0	0	0	0	0	75	1e-05	369	3e-05	0	0	1185	8e-05	67	0	129	1e-05	323	2e-05	0	0	0	0	0	0	512	5e-05	591	4e-05	0	0	0	0	0	0	416	2e-05	0	0	1482	9e-05	378	4e-05	495	3e-05	889	5e-05	170	1e-05	0	0	0	0	452	3e-05	852	6e-05	0	0	0	0	795	4e-05	770	5e-05	0	0	4569	0.00034	312	4e-05	124	1e-05	294	2e-05	359	3e-05	0	0	0	0	869	3e-05	165	1e-05	252	3e-05	123	1e-05	0	0	0	0	1244	7e-05	74	1e-05	6072	0.00043	75	1e-05	1882	0.00014	535	3e-05	110	1e-05	0	0	0	0	453	3e-05	143	1e-05	222	2e-05	117	1e-05	0	0	0	0	744	5e-05	536	5e-05	1026	6e-05	993	7e-05	1356	8e-05	501	2e-05	0	0	0	0	315	3e-05	0	0	199	1e-05	0	0	0	0	54	0	0	0	0	0	9762	0.00065	0	0	0	0	0	0	0	0	0	0	0	0	0	0	0	0	1034	6e-05	1258	8e-05	650	3e-05	586	4e-05	230	2e-05	1451	8e-05	0	0	0	0	0	0	775	4e-05	0	0	136	1e-05	0	0	0	0	0	0	257	2e-05	1678	0.00013	4910	0.00033	1849	8e-05	627	5e-05	747	6e-05	598	4e-05	1887	0.00013	0	0	5517	0.00034	6806	0.00045	0	0	3027	0.00019	1474	9e-05	2836	0.00015	1418	9e-05	3828	0.00024	467	4e-05	428	2e-05	232	1e-05	0	0	0	0	343	2e-05	227	3e-05	104	1e-05	1371	8e-05	776	4e-05	0	0	672	5e-05	57	1e-05	2278	0.00015	1686	0.00011	0	0	6525	0.00035	18022	0.00096	819	6e-05	385	4e-05	747	4e-05	3274	0.00028	3229	0.00022	15233	0.00073	1556	0.00016	0	0	335	2e-05	121	1e-05	83	1e-05	539	3e-05	0	0	0	0	185	1e-05	89	0	222	2e-05	0	0	0	0	314	2e-05	0	0	0	0	0	0	251	1e-05	0	0	0	0
Bacteroides vulgatus	821	S	5410	0.00708	0	0	120451	0.01018	470624	0.02848	786221	0.0547	246319	0.01822	2688626	0.18775	123946	0.01015	195369	0.01457	86060	0.0058	64224	0.00483	166978	0.00926	298402	0.01725	137049	0.00905	255750	0.01547	523176	0.03928	259548	0.02171	52211	0.00498	356762	0.02662	265213	0.02066	603795	0.05299	1015928	0.05432	74054	0.00647	229802	0.01603	84622	0.00518	73134	0.0053	73476	0.00491	243000	0.0152	99878	0.00684	114951	0.00968	269617	0.01907	257037	0.02005	31567	0.00254	28253	0.00269	513076	0.04597	336013	0.0264	347690	0.02546	368958	0.02051	226089	0.01154	77255	0.00575	122158	0.00562	64024	0.00634	165868	0.01539	137307	0.00944	23972	0.00233	98084	0.00901	416471	0.02817	408366	0.02853	258809	0.01766	357601	0.02636	367033	0.02932	99391	0.00662	285586	0.02075	65755	0.0049	81416	0.00483	64266	0.00527	219021	0.01566	93500	0.00703	227895	0.01866	134446	0.00653	42522	0.0031	0	0	213239	0.01282	142558	0.00981	164520	0.01082	147589	0.01202	370744	0.01129	169916	0.00968	194101	0.01017	162595	0.01026	134608	0.00912	190747	0.00876	89619	0.00784	95072	0.00756	50245	0.00635	89958	0.00759	60981	0.00722	86981	0.00729	100494	0.00738	133991	0.00987	55336	0.00636	135482	0.00802	77538	0.00546	67493	0.00541	58890	0.00557	87142	0.00592	213505	0.01479	429293	0.02216	270381	0.02784	633099	0.04402	646512	0.0368	651043	0.04189	701755	0.04709	540314	0.03217	470494	0.02805	714327	0.04355	7978	0.01453	261118	0.01369	105801	0.00738	432218	0.02595	103582	0.01124	168505	0.01102	450516	0.02992	269695	0.02327	331729	0.01151	822708	0.07049	339806	0.02129	67111	0.00526	90386	0.00854	185458	0.01655	333254	0.02261	238481	0.01537	240540	0.0177	111704	0.0104	152592	0.01133	124519	0.0098	150525	0.01211	105259	0.01221	15843	0.00142	151946	0.00883	349470	0.02892	162767	0.01411	142167	0.00553	159649	0.01205	232495	0.01514	138135	0.01159	253072	0.01887	96667	0.00815	574664	0.02989	164271	0.00833	571974	0.03776	310477	0.01668	233733	0.01704	358289	0.02816	238055	0.01435	210315	0.00853	83890	0.0059	96820	0.00638	396851	0.03385	150051	0.04125	698220	0.06306	101903	0.0136	134526	0.01601	222094	0.01289	131233	0.00793	141224	0.00723	206276	0.01034	91491	0.00686	151304	0.01324	166106	0.01507	84255	0.0065	421791	0.03396	343790	0.01948	125058	0.01426	193631	0.00996	111613	0.00642	1150344	0.08152	226951	0.01626	2390285	0.15319	794143	0.05797	1564019	0.12094	1285663	0.09907	257487	0.01277	128132	0.00972	385456	0.0177	189499	0.00956	128500	0.00936	532323	0.0276	0	0	292539	0.03154	208756	0.00951	163201	0.01293	185923	0.01181	309	0.00066	70026	0.0053	443688	0.02727	844521	0.06833	399866	0.02572	360667	0.03413	1109683	0.09197	296	0.00029	790643	0.07452	706225	0.04632	677177	0.05693	113281	0.00747	340599	0.02198	488275	0.03577	456988	0.0236	98778	0.00737	729973	0.03803	890300	0.07061	1531485	0.09847	407748	0.02662	566399	0.04535	181431	0.01462	282444	0.01944	85376	0.00682	106329	0.00558	156542	0.00911	194987	0.01493	72642	0.00859	1199636	0.08561	154686	0.01508	124050	0.01281	223914	0.01502	257722	0.01971	227381	0.0174	329218	0.02845	277025	0.02019	85566	0.00667	96687	0.01051	200530	0.01693	1062863	0.06582	457448	0.0304	657509	0.03777	432378	0.03535	1453804	0.09175	0	0	425891	0.0294	583358	0.05472	237116	0.01709	249957	0.01664	142296	0.00889	77742	0.01017	224769	0.01439	762644	0.04405	296609	0.01607	1325472	0.07752	784280	0.04963	273498	0.01911	1872944	0.11985	558993	0.04073	517488	0.03745	375081	0.03794	209637	0.02537	56950	0.00567	98679	0.0068	154924	0.01031	53417	0.00411	322622	0.01546	460454	0.03995	450512	0.02942	106719	0.01128	733680	0.06204	84037	0.02388	336499	0.02686	83378	0.00597	146851	0.01819	271019	0.01961	473258	0.0442	245704	0.01984	811252	0.06946	212870	0.01394	565937	0.03593	384943	0.03232	272209	0.02477	320103	0.02514	251071	0.02657	75660	0.00513	67001	0.00332	223739	0.01819	125542	0.00845	281441	0.01969	47216	0.00676	290978	0.02226	320017	0.03218	1299745	0.08692	704231	0.04541	224278	0.01394	1614314	0.09168	386579	0.02871	601775	0.03444	284572	0.02403	86338	0.00678	88512	0.00608	228200	0.01432	215692	0.01412	213393	0.02722	214821	0.02068	667594	0.04892	412196	0.03548	172131	0.01223	267132	0.01879	592113	0.0456	228107	0.01484	604749	0.0453	223174	0.01575	86847	0.007	129835	0.00898	283905	0.01974	249756	0.01728	221522	0.01538	604496	0.05465	153606	0.01126	200442	0.01409	99019	0.00831	895893	0.06007	611165	0.03784	409076	0.02774	244837	0.01544	252351	0.01904	82253	0.00672	110965	0.00671	177445	0.01596	213795	0.01546	66299	0.00537	461298	0.03576	540012	0.03736	43447	0.00248	335629	0.03734	976560	0.06082	870138	0.0825	645332	0.03312	311231	0.01826	404877	0.03265	225543	0.01113	274623	0.00982	227530	0.01586	178091	0.01351	1170304	0.08113	977714	0.0641	749535	0.03743	1010817	0.06198	1866083	0.14352	210889	0.01562	22935	0.00268	426596	0.03678	440617	0.0256	368292	0.02669	107064	0.0085	144700	0.00898	294723	0.01087	135240	0.0107	60964	0.00619	460056	0.03227	317466	0.02911	820813	0.06548	1768116	0.09981	393853	0.03581	1882791	0.13293	273732	0.02971	1241021	0.09142	188261	0.01072	289258	0.01532	118017	0.00806	90195	0.00763	182827	0.01207	226372	0.01749	103402	0.00767	259987	0.01947	645651	0.05046	1005844	0.08528	396047	0.02736	393223	0.03864	1429659	0.08526	844837	0.05899	183986	0.01134	650079	0.0242	106450	0.00654	90404	0.00709	121640	0.00978	152722	0.01477	107618	0.00679	306461	0.02497	477984	0.03763	504991	0.03245	314	3e-05	176505	0.01221	161927	0.01073	116956	0.00686	54917	0.00353	112964	0.00641	55919	0.00461	86971	0.00656	100710	0.00622	132098	0.00702	104794	0.00588	208754	0.01257	119522	0.0075	146008	0.00586	171576	0.01185	131313	0.00995	157624	0.00923	43371	0.00365	49878	0.00417	54719	0.00314	225374	0.01284	54646	0.00454	169702	0.00977	13172	0.00088	101231	0.00704	86862	0.00649	146447	0.0107	499617	0.03811	185379	0.01252	393582	0.01735	273848	0.02234	519419	0.03899	76871	0.00555	216682	0.01458	415972	0.02614	256419	0.01596	229305	0.01513	74035	0.00584	187818	0.01153	324415	0.0196	121420	0.00659	175204	0.01058	309569	0.01923	133092	0.01066	158774	0.00922	226784	0.01335	121600	0.00869	251101	0.01746	214555	0.01219	211414	0.02606	231958	0.02947	332486	0.01854	642028	0.03563	46511	0.00642	130890	0.00917	115991	0.01572	1246658	0.08055	610267	0.03829	137712	0.01814	521105	0.02825	1113119	0.05905	266950	0.0189	339992	0.03497	562347	0.02939	329453	0.02787	122923	0.00851	425302	0.02041	102739	0.01045	133673	0.00994	593663	0.03087	266675	0.01767	157347	0.01208	161143	0.00978	378961	0.02678	215726	0.01581	477956	0.02878	797347	0.04269	270921	0.01852	172835	0.01382	235371	0.0165	267859	0.01757	260516	0.01632	91003	0.00796	64875	0.01046	151943	0.00883	95292	0.01531	99522	0.00813
Metakosakonia sp. MRY16-398	2487150	S	0	0	0	0	0	0	0	0	0	0	0	0	0	0	5768	0.00047	0	0	0	0	0	0	0	0	3751	0.00022	0	0	0	0	0	0	0	0	0	0	0	0	0	0	0	0	0	0	0	0	2494	0.00017	0	0	0	0	886	6e-05	0	0	0	0	0	0	0	0	0	0	0	0	0	0	0	0	0	0	0	0	2775	0.00015	0	0	0	0	0	0	0	0	2662	0.00025	0	0	0	0	0	0	0	0	0	0	0	0	0	0	0	0	0	0	0	0	0	0	0	0	0	0	0	0	760	6e-05	0	0	0	0	0	0	0	0	1817	0.00011	1440	0.0001	1769	0.00012	1128	9e-05	2720	8e-05	1425	8e-05	1174	6e-05	0	0	1013	7e-05	1884	9e-05	752	7e-05	850	7e-05	0	0	0	0	0	0	0	0	0	0	1174	9e-05	0	0	1705	0.0001	0	0	0	0	0	0	960	7e-05	0	0	3502	0.00018	0	0	0	0	3063	0.00017	0	0	0	0	2995	0.00018	0	0	3408	0.00021	0	0	3301	0.00017	0	0	0	0	1228	0.00013	1903	0.00012	0	0	0	0	0	0	0	0	0	0	0	0	0	0	1138	0.0001	958	7e-05	0	0	3479	0.00026	0	0	0	0	0	0	2215	0.00018	0	0	0	0	0	0	0	0	0	0	0	0	2939	0.00022	0	0	4601	0.00039	0	0	0	0	0	0	7269	0.00037	0	0	3627	0.00019	7773	0.00057	0	0	1537	9e-05	0	0	0	0	0	0	0	0	0	0	0	0	0	0	0	0	0	0	0	0	0	0	0	0	0	0	0	0	0	0	0	0	0	0	0	0	0	0	0	0	0	0	1927	0.00014	61590	0.00441	0	0	0	0	0	0	22671	0.00175	891	4e-05	11410	0.00087	0	0	0	0	0	0	28082	0.00146	0	0	15395	0.00166	3159	0.00014	2891	0.00023	0	0	0	0	0	0	0	0	0	0	3219	0.00021	0	0	0	0	0	0	1922	0.00018	0	0	0	0	0	0	0	0	0	0	0	0	6888	0.00051	0	0	6026	0.00048	0	0	0	0	2662	0.00021	0	0	0	0	0	0	0	0	0	0	0	0	0	0	0	0	0	0	0	0	0	0	0	0	0	0	0	0	0	0	0	0	0	0	0	0	0	0	0	0	0	0	0	0	0	0	0	0	0	0	0	0	0	0	1470	0.0001	0	0	0	0	0	0	0	0	6251	0.00034	0	0	0	0	0	0	0	0	0	0	0	0	2427	0.00025	0	0	0	0	0	0	0	0	0	0	0	0	0	0	0	0	0	0	0	0	0	0	0	0	0	0	0	0	0	0	0	0	0	0	0	0	0	0	0	0	0	0	0	0	0	0	1420	0.00015	0	0	0	0	2134	0.00017	0	0	0	0	0	0	1100	8e-05	0	0	0	0	0	0	0	0	0	0	0	0	3123	0.00018	6052	0.00051	0	0	0	0	0	0	0	0	0	0	0	0	0	0	35295	0.00304	0	0	0	0	0	0	0	0	0	0	0	0	0	0	0	0	3111	0.00022	0	0	0	0	0	0	0	0	9085	0.00064	0	0	0	0	8484	0.00053	0	0	0	0	2247	0.00017	0	0	0	0	6698	0.0006	0	0	0	0	0	0	0	0	2176	0.00012	0	0	0	0	0	0	0	0	5150	0.0003	0	0	0	0	0	0	6179	0.00043	2091	0.00016	0	0	7808	0.00051	0	0	0	0	0	0	0	0	0	0	0	0	25460	0.00148	0	0	0	0	0	0	0	0	0	0	0	0	0	0	10067	0.00092	0	0	0	0	0	0	0	0	0	0	0	0	0	0	2894	0.00015	0	0	0	0	1857	0.00012	0	0	0	0	0	0	0	0	0	0	0	0	0	0	0	0	0	0	0	0	4107	0.00015	0	0	0	0	0	0	0	0	0	0	0	0	0	0	0	0	0	0	0	0	4919	0.00033	0	0	0	0	0	0	0	0	0	0	0	0	0	0	0	0	0	0	0	0	1862	7e-05	0	0	0	0	1136	7e-05	0	0	0	0	0	0	2156	0.00012	0	0	0	0	0	0	0	0	0	0	0	0	0	0	0	0	0	0	0	0	0	0	33270	0.0024	14187	0.00095	0	0	53568	0.00333	3178	0.00021	0	0	8992	0.00055	0	0	0	0	11740	0.00071	18817	0.00117	0	0	0	0	0	0	0	0	0	0	0	0	891	0.00011	0	0	14126	0.00079	2329	0.00013	0	0	3772	0.00026	0	0	8026	0.00052	3708	0.00023	6560	0.00086	0	0	4675	0.00025	8777	0.00062	0	0	31021	0.00162	0	0	0	0	6675	0.00032	0	0	0	0	0	0	0	0	12551	0.00096	0	0	0	0	0	0	0	0	0	0	0	0	0	0	5280	0.00037	0	0	0	0	0	0	0	0	0	0	0	0	0	0
Gilliamella apicola	1196095	S	0	0	0	0	0	0	0	0	0	0	0	0	0	0	0	0	0	0	0	0	0	0	0	0	0	0	0	0	3695	0.00022	0	0	0	0	0	0	0	0	0	0	0	0	0	0	0	0	0	0	0	0	0	0	0	0	0	0	0	0	247	2e-05	0	0	0	0	0	0	0	0	0	0	0	0	0	0	0	0	0	0	0	0	0	0	0	0	0	0	0	0	2603	0.00025	0	0	0	0	0	0	0	0	0	0	0	0	0	0	0	0	0	0	0	0	0	0	0	0	0	0	0	0	0	0	0	0	0	0	0	0	0	0	0	0	0	0	0	0	0	0	0	0	0	0	0	0	0	0	0	0	0	0	0	0	0	0	0	0	0	0	0	0	0	0	0	0	0	0	0	0	0	0	0	0	0	0	0	0	0	0	0	0	0	0	0	0	0	0	0	0	0	0	0	0	0	0	0	0	0	0	0	0	0	0	0	0	0	0	0	0	0	0	0	0	0	0	0	0	0	0	0	0	0	0	0	0	0	0	0	0	0	0	0	0	0	0	0	0	0	0	0	0	0	0	0	0	0	0	0	0	0	0	0	0	0	0	0	0	0	0	0	0	0	0	0	0	0	0	0	0	0	0	0	0	0	0	0	0	0	0	0	0	0	0	0	0	0	0	0	0	0	0	0	0	0	0	0	0	0	0	0	0	187	2e-05	0	0	0	0	0	0	0	0	0	0	0	0	0	0	0	0	0	0	0	0	0	0	0	0	0	0	0	0	0	0	0	0	0	0	0	0	0	0	0	0	0	0	0	0	95	1e-05	0	0	0	0	0	0	0	0	0	0	0	0	0	0	0	0	0	0	0	0	0	0	0	0	0	0	0	0	0	0	0	0	0	0	0	0	0	0	0	0	0	0	0	0	0	0	0	0	0	0	0	0	0	0	0	0	0	0	0	0	0	0	0	0	0	0	0	0	0	0	0	0	0	0	0	0	0	0	0	0	0	0	0	0	0	0	0	0	0	0	0	0	0	0	0	0	0	0	0	0	0	0	0	0	0	0	0	0	0	0	0	0	0	0	0	0	0	0	0	0	0	0	0	0	0	0	0	0	0	0	0	0	0	0	0	0	0	0	0	0	0	0	0	0	0	0	0	0	0	0	0	0	0	0	0	0	0	0	0	0	0	0	0	0	0	0	0	0	0	0	0	0	0	0	0	0	0	0	0	0	0	0	0	0	0	0	0	0	0	0	0	0	0	0	0	0	0	0	0	0	0	0	0	0	0	0	0	0	0	0	0	0	0	0	0	0	0	0	0	0	0	0	0	0	0	0	0	0	0	0	0	0	0	0	0	0	0	0	0	0	0	0	0	0	0	0	0	0	0	0	0	0	0	0	0	0	0	0	0	0	0	0	0	0	0	0	0	0	0	0	0	0	0	0	0	0	0	0	0	0	0	0	0	0	0	0	0	0	0	0	0	0	0	0	0	0	73	0	0	0	0	0	0	0	0	0	0	0	0	0	0	0	0	0	0	0	0	0	0	0	0	0	125	1e-05	0	0	0	0	0	0	0	0	0	0	0	0	0	0	0	0	0	0	0	0	0	0	0	0	0	0	0	0	72	1e-05	0	0	0	0	0	0	0	0	0	0	0	0	0	0	0	0	0	0	0	0	0	0	0	0	0	0	0	0	0	0	0	0	0	0	0	0	0	0	0	0	0	0	0	0	0	0	0	0	0	0	0	0	0	0	0	0	0	0	0	0	0	0	0	0	0	0	0	0	0	0	0	0	0	0	0	0	0	0	0	0	0	0	0	0	0	0	0	0	0	0	0	0	0	0	0	0	0	0	0	0	0	0	0	0	0	0	0	0	0	0	0	0	0	0	0	0	0	0	0	0	0	0	0	0	0	0	951	7e-05	0	0	0	0	0	0	0	0	0	0	0	0	0	0	0	0	0	0	0	0	0	0	0	0	0	0	0	0	0	0	0	0	0	0	0	0	0	0	0	0	0	0	0	0	0	0	0	0	0	0	0	0	0	0	0	0	0	0	0	0	0	0	0	0	0	0	152	1e-05	0	0	0	0	0	0	0	0	0	0
Shigella sonnei	624	S	0	0	0	0	0	0	0	0	0	0	0	0	0	0	1529	0.00013	0	0	0	0	0	0	0	0	0	0	0	0	3865	0.00023	0	0	0	0	0	0	0	0	0	0	0	0	0	0	0	0	0	0	0	0	0	0	0	0	0	0	0	0	0	0	0	0	0	0	0	0	0	0	0	0	0	0	0	0	2683	0.00015	0	0	0	0	0	0	0	0	0	0	0	0	0	0	0	0	0	0	0	0	0	0	0	0	0	0	1708	0.00011	0	0	0	0	0	0	0	0	0	0	3439	0.00026	0	0	0	0	0	0	2022	0.00018	0	0	0	0	0	0	0	0	1317	4e-05	0	0	0	0	0	0	0	0	0	0	0	0	0	0	0	0	0	0	0	0	0	0	0	0	0	0	0	0	0	0	0	0	0	0	0	0	0	0	0	0	0	0	0	0	0	0	0	0	0	0	0	0	0	0	0	0	0	0	0	0	0	0	0	0	0	0	0	0	0	0	0	0	0	0	0	0	0	0	0	0	0	0	0	0	0	0	0	0	0	0	0	0	0	0	0	0	0	0	0	0	0	0	0	0	0	0	0	0	0	0	2719	0.00011	2460	0.00019	0	0	0	0	0	0	0	0	0	0	0	0	0	0	0	0	0	0	0	0	0	0	0	0	0	0	0	0	0	0	0	0	0	0	0	0	0	0	0	0	0	0	0	0	0	0	0	0	0	0	0	0	0	0	0	0	0	0	0	0	0	0	0	0	0	0	0	0	0	0	0	0	0	0	0	0	1563	8e-05	0	0	0	0	0	0	0	0	0	0	2542	0.00026	0	0	1625	7e-05	0	0	3150	0.0002	0	0	0	0	0	0	0	0	0	0	0	0	0	0	0	0	0	0	0	0	0	0	0	0	0	0	0	0	0	0	0	0	0	0	0	0	0	0	0	0	0	0	0	0	0	0	0	0	0	0	0	0	0	0	0	0	0	0	0	0	0	0	0	0	0	0	0	0	0	0	0	0	0	0	0	0	0	0	0	0	0	0	0	0	0	0	0	0	2337	0.00018	0	0	0	0	0	0	0	0	0	0	0	0	0	0	0	0	0	0	0	0	0	0	0	0	0	0	0	0	0	0	0	0	0	0	0	0	0	0	0	0	0	0	0	0	0	0	0	0	0	0	0	0	0	0	0	0	0	0	0	0	0	0	0	0	0	0	0	0	0	0	0	0	0	0	0	0	0	0	0	0	0	0	0	0	0	0	0	0	0	0	0	0	0	0	0	0	0	0	0	0	0	0	0	0	0	0	0	0	0	0	0	0	0	0	0	0	0	0	0	0	0	0	0	0	0	0	0	0	0	0	0	0	0	0	0	0	0	0	0	0	0	0	0	0	0	0	0	0	0	0	0	0	0	0	0	0	0	0	1219	8e-05	0	0	0	0	0	0	0	0	0	0	0	0	0	0	0	0	0	0	0	0	0	0	0	0	0	0	0	0	0	0	0	0	0	0	0	0	0	0	0	0	0	0	0	0	0	0	0	0	1543	9e-05	0	0	0	0	0	0	0	0	0	0	0	0	0	0	0	0	1745	6e-05	0	0	0	0	0	0	0	0	0	0	0	0	0	0	0	0	0	0	0	0	1580	9e-05	0	0	0	0	0	0	0	0	0	0	0	0	0	0	0	0	0	0	0	0	0	0	0	0	0	0	0	0	0	0	0	0	0	0	0	0	0	0	0	0	0	0	0	0	0	0	1599	0.00015	0	0	0	0	0	0	0	0	0	0	0	0	0	0	0	0	0	0	0	0	0	0	0	0	0	0	0	0	0	0	0	0	0	0	0	0	0	0	0	0	0	0	0	0	0	0	0	0	0	0	0	0	0	0	0	0	0	0	0	0	0	0	0	0	0	0	0	0	0	0	0	0	0	0	0	0	0	0	0	0	0	0	0	0	0	0	0	0	0	0	0	0	0	0	0	0	1102	0.00014	0	0	1872	0.0001	0	0	0	0	1158	8e-05	1176	0.00016	0	0	0	0	916	0.00012	0	0	0	0	0	0	1309	0.00013	6085	0.00032	0	0	0	0	0	0	0	0	0	0	0	0	0	0	0	0	0	0	0	0	0	0	0	0	0	0	0	0	0	0	0	0	0	0	0	0	0	0	0	0	0	0	0	0	0	0
Acinetobacter johnsonii	40214	S	15031	0.01968	0	0	215627	0.01823	259453	0.0157	83357	0.0058	149472	0.01105	100408	0.00701	69442	0.00569	56222	0.00419	18202	0.00123	9683	0.00073	57148	0.00317	108243	0.00626	29174	0.00193	10475	0.00063	49799	0.00374	84743	0.00709	67080	0.0064	153684	0.01147	77917	0.00607	53421	0.00469	134862	0.00721	8915	0.00078	58624	0.00409	20341	0.00125	8889	0.00064	68106	0.00456	63409	0.00397	43786	0.003	3574	0.0003	49931	0.00353	78080	0.00609	352179	0.02836	100490	0.00955	65694	0.00589	33481	0.00263	131489	0.00963	391743	0.02178	61806	0.00315	15656	0.00116	6983	0.00032	38166	0.00378	29419	0.00273	25213	0.00173	5909	0.00057	16033	0.00147	195906	0.01325	83900	0.00586	216633	0.01478	207264	0.01528	49430	0.00395	13168	0.00088	31906	0.00232	13408	0.001	5920	0.00035	14402	0.00118	25141	0.0018	107248	0.00806	20122	0.00165	32230	0.00156	3854	0.00028	0	0	101326	0.00609	150275	0.01034	178004	0.01171	79381	0.00647	282946	0.00862	153377	0.00874	155686	0.00816	135240	0.00854	106720	0.00723	151298	0.00695	72302	0.00633	60804	0.00483	47885	0.00605	60072	0.00507	49584	0.00587	64806	0.00543	61108	0.00449	53389	0.00393	36878	0.00424	82345	0.00488	64874	0.00457	57221	0.00458	27439	0.00259	78236	0.00531	78341	0.00543	168576	0.0087	57402	0.00591	87062	0.00605	106151	0.00604	136581	0.00879	75628	0.00507	142423	0.00848	133948	0.00799	144496	0.00881	26280	0.04786	202084	0.0106	45381	0.00317	10303	0.00062	51549	0.00559	93195	0.00609	56747	0.00377	8001	0.00069	108107	0.00375	6873	0.00059	160284	0.01004	108039	0.00846	18453	0.00174	94332	0.00842	124498	0.00845	71763	0.00463	200962	0.01479	26379	0.00246	224786	0.01668	18672	0.00147	103895	0.00836	71509	0.0083	37759	0.00339	23247	0.00135	67758	0.00561	31313	0.00271	90049	0.0035	52370	0.00395	33664	0.00219	86873	0.00729	118889	0.00886	153902	0.01298	333748	0.01736	73167	0.00371	33747	0.00223	55414	0.00298	228392	0.01665	322849	0.02538	343489	0.0207	393969	0.01597	499941	0.03516	1334639	0.08792	75353	0.00643	42330	0.01164	13829	0.00125	19173	0.00256	223510	0.02659	159949	0.00929	74416	0.0045	20619	0.00106	104882	0.00526	241306	0.0181	65283	0.00571	225587	0.02047	123932	0.00956	1875	0.00015	86677	0.00491	33552	0.00383	74780	0.00385	13970	0.0008	48929	0.00347	12939	0.00093	1977	0.00013	14207	0.00104	11331	0.00088	6287	0.00048	181563	0.00901	32350	0.00245	8161	0.00037	41422	0.00209	9402	0.00068	33198	0.00172	0	0	37924	0.00409	213293	0.00972	94558	0.00749	12121	0.00077	6619	0.01419	78832	0.00596	62375	0.00383	67904	0.00549	126052	0.00811	5811	0.00055	11934	0.00099	3576	0.0035	16981	0.0016	42842	0.00281	40398	0.0034	110417	0.00728	230981	0.0149	57692	0.00423	145383	0.00751	516813	0.03857	15174	0.00079	71207	0.00565	404016	0.02598	171204	0.01118	158644	0.0127	177696	0.01432	277520	0.01911	56480	0.00451	10782	0.00057	111487	0.00649	107433	0.00822	14368	0.0017	208313	0.01487	197103	0.01922	125705	0.01298	368368	0.02471	470345	0.03598	204350	0.01564	354371	0.03063	60472	0.00441	18140	0.00141	287038	0.03119	60948	0.00514	120700	0.00747	90206	0.006	135225	0.00777	138992	0.01136	108428	0.00684	0	0	380861	0.0263	72430	0.00679	213022	0.01535	145918	0.00971	56465	0.00353	67993	0.00889	49671	0.00318	9654	0.00056	154080	0.00835	48030	0.00281	123899	0.00784	121565	0.00849	93100	0.00596	121097	0.00882	403009	0.02917	73557	0.00744	46898	0.00568	27771	0.00277	13026	0.0009	3037	0.0002	32874	0.00253	91129	0.00437	122040	0.01059	27801	0.00182	15461	0.00163	135800	0.01148	67616	0.01922	232329	0.01854	63272	0.00453	105533	0.01307	63308	0.00458	54719	0.00511	46558	0.00376	100870	0.00864	36055	0.00236	82034	0.00521	186692	0.01567	165096	0.01502	179006	0.01406	22587	0.00239	41514	0.00282	157376	0.00779	157214	0.01278	115828	0.0078	31381	0.0022	1618	0.00023	150297	0.0115	213918	0.02151	69316	0.00464	530306	0.03419	63677	0.00396	107177	0.00609	561775	0.04172	405078	0.02318	57826	0.00488	37057	0.00291	11002	0.00076	317267	0.01991	44818	0.00293	8135	0.00104	74019	0.00713	85701	0.00628	51103	0.0044	162486	0.01155	69214	0.00487	73324	0.00565	234602	0.01527	202674	0.01518	124504	0.00878	31107	0.00251	21249	0.00147	163414	0.01136	73608	0.00509	86961	0.00604	39618	0.00358	83064	0.00609	144411	0.01015	60302	0.00506	94410	0.00633	37484	0.00232	230145	0.01561	43914	0.00277	100595	0.00759	41278	0.00337	12896	0.00078	127406	0.01146	104614	0.00757	39207	0.00317	113926	0.00883	105080	0.00727	124956	0.00712	16978	0.00189	84435	0.00526	84885	0.00805	172029	0.00883	252976	0.01484	79530	0.00641	109917	0.00542	27428	0.00098	125373	0.00874	125198	0.0095	76328	0.00529	125769	0.00825	17341	0.00087	216677	0.01329	69124	0.00532	177698	0.01316	33947	0.00397	52658	0.00454	431374	0.02507	56408	0.00409	47540	0.00378	14330	0.00089	235071	0.00867	52592	0.00416	76536	0.00777	4097	0.00029	90436	0.00829	60027	0.00479	65893	0.00372	104293	0.00948	58282	0.00411	23881	0.00259	244099	0.01798	64257	0.00366	107737	0.00571	86397	0.0059	14849	0.00126	115072	0.0076	75095	0.0058	62939	0.00467	25410	0.0019	117268	0.00917	233381	0.01979	25990	0.0018	91436	0.00898	134519	0.00802	215343	0.01503	177783	0.01095	204974	0.00763	46689	0.00287	12031	0.00094	129252	0.01039	51378	0.00497	37336	0.00235	37501	0.00306	114417	0.00901	158227	0.01017	425	4e-05	44535	0.00308	96054	0.00637	56196	0.0033	31946	0.00205	30607	0.00174	4819	0.0004	6897	0.00052	9787	0.0006	84300	0.00448	12682	0.00071	132649	0.00799	65023	0.00408	63292	0.00254	49425	0.00341	49227	0.00373	37126	0.00217	6854	0.00058	10311	0.00086	35305	0.00203	59868	0.00341	19307	0.0016	104739	0.00603	12873	0.00086	53289	0.00371	22338	0.00167	54013	0.00395	97522	0.00744	86761	0.00586	70802	0.00312	64909	0.0053	37745	0.00283	34644	0.0025	126161	0.00849	57743	0.00363	89874	0.00559	135922	0.00897	9008	0.00071	158913	0.00975	120023	0.00725	87735	0.00476	138981	0.0084	57920	0.0036	32622	0.00261	15144	0.00088	19491	0.00115	46346	0.00331	3644	0.00025	15574	0.00088	49366	0.00609	49072	0.00623	182076	0.01016	168339	0.00934	25357	0.0035	595888	0.04175	9610	0.0013	161951	0.01046	91314	0.00573	3642	0.00048	665069	0.03606	174773	0.00927	149148	0.01056	18720	0.00193	102059	0.00533	182220	0.01542	49840	0.00345	134705	0.00646	30661	0.00312	19678	0.00146	92160	0.00479	39712	0.00263	33751	0.00259	27774	0.00169	11943	0.00084	24240	0.00178	83339	0.00502	27222	0.00146	94990	0.00649	31605	0.00253	12357	0.00087	99280	0.00651	15986	0.001	3809	0.00033	12049	0.00194	17182	0.001	17015	0.00273	5484	0.00045
Marinomonas posidonica	936476	S	0	0	0	0	0	0	0	0	0	0	0	0	0	0	0	0	0	0	0	0	0	0	0	0	0	0	0	0	794	5e-05	0	0	0	0	0	0	0	0	0	0	0	0	0	0	0	0	0	0	0	0	0	0	0	0	0	0	0	0	220	2e-05	0	0	0	0	0	0	0	0	0	0	0	0	0	0	0	0	0	0	0	0	0	0	0	0	0	0	0	0	540	5e-05	0	0	0	0	0	0	0	0	0	0	0	0	0	0	0	0	0	0	0	0	0	0	0	0	0	0	0	0	0	0	0	0	0	0	0	0	0	0	0	0	0	0	0	0	0	0	0	0	0	0	0	0	0	0	0	0	0	0	0	0	0	0	0	0	0	0	0	0	0	0	0	0	0	0	0	0	0	0	0	0	0	0	0	0	0	0	0	0	0	0	0	0	0	0	0	0	0	0	0	0	0	0	0	0	0	0	0	0	0	0	0	0	0	0	0	0	0	0	0	0	0	0	0	0	0	0	0	0	0	0	0	0	0	0	0	0	0	0	0	0	0	0	0	0	0	0	0	0	0	0	0	0	0	0	0	0	0	0	0	0	0	0	0	0	0	0	0	0	0	0	0	0	0	0	0	0	0	0	0	0	0	0	0	0	0	0	0	0	0	0	0	0	0	0	0	0	0	0	0	0	0	0	0	0	0	0	0	0	0	0	0	0	0	0	0	0	0	0	0	0	0	0	0	0	0	0	2499	0.00016	0	0	0	0	0	0	0	0	0	0	7608	0.00035	0	0	0	0	0	0	0	0	0	0	0	0	0	0	0	0	0	0	0	0	0	0	0	0	0	0	0	0	0	0	0	0	0	0	0	0	0	0	0	0	0	0	0	0	0	0	0	0	0	0	0	0	0	0	0	0	0	0	0	0	0	0	0	0	0	0	0	0	0	0	0	0	0	0	0	0	0	0	0	0	0	0	0	0	0	0	0	0	0	0	0	0	0	0	0	0	0	0	0	0	0	0	0	0	0	0	0	0	0	0	0	0	0	0	0	0	0	0	0	0	938	5e-05	0	0	0	0	0	0	0	0	0	0	0	0	0	0	0	0	0	0	0	0	0	0	1631	0.00011	0	0	0	0	0	0	0	0	0	0	0	0	0	0	0	0	0	0	0	0	0	0	0	0	0	0	0	0	0	0	0	0	0	0	0	0	0	0	0	0	0	0	0	0	0	0	0	0	0	0	314	4e-05	0	0	0	0	0	0	0	0	0	0	0	0	0	0	0	0	0	0	0	0	0	0	0	0	0	0	147	2e-05	0	0	0	0	0	0	0	0	0	0	0	0	0	0	0	0	0	0	0	0	0	0	0	0	0	0	0	0	0	0	0	0	0	0	0	0	0	0	0	0	0	0	0	0	0	0	0	0	0	0	0	0	0	0	333	3e-05	0	0	0	0	0	0	0	0	0	0	0	0	0	0	0	0	0	0	0	0	0	0	0	0	0	0	0	0	0	0	0	0	0	0	0	0	0	0	0	0	0	0	0	0	0	0	0	0	0	0	0	0	0	0	0	0	0	0	0	0	0	0	0	0	0	0	0	0	0	0	0	0	0	0	0	0	0	0	0	0	0	0	0	0	0	0	0	0	0	0	0	0	0	0	0	0	0	0	0	0	0	0	0	0	0	0	0	0	0	0	0	0	0	0	83	1e-05	0	0	0	0	0	0	0	0	0	0	0	0	0	0	0	0	0	0	0	0	0	0	0	0	0	0	0	0	0	0	0	0	0	0	0	0	0	0	0	0	0	0	0	0	0	0	0	0	0	0	0	0	0	0	0	0	0	0	0	0	0	0	0	0	0	0	0	0	0	0	0	0	0	0	0	0	0	0	0	0	0	0	0	0	0	0	0	0	0	0	0	0	0	0	0	0	0	0	1201	8e-05	0	0	0	0	0	0	0	0	0	0	0	0	0	0	0	0	0	0	0	0	0	0	0	0	0	0	0	0	0	0	0	0	0	0	0	0	0	0	0	0	0	0	0	0	0	0	0	0	0	0	0	0	0	0	0	0	0	0	0	0	0	0	0	0	0	0	409	3e-05	341	3e-05	0	0	0	0	861	0.00014	111	1e-05
Undibacterium parvum	401471	S	0	0	0	0	317	3e-05	337	2e-05	728	5e-05	234	2e-05	263	2e-05	0	0	127	1e-05	0	0	0	0	414	2e-05	0	0	0	0	157	1e-05	0	0	382	3e-05	14203	0.00135	655	5e-05	2804	0.00022	4262	0.00037	271	1e-05	364	3e-05	122	1e-05	0	0	0	0	248	2e-05	0	0	0	0	0	0	0	0	0	0	177	1e-05	296	3e-05	6063	0.00054	0	0	1010	7e-05	0	0	186	1e-05	0	0	0	0	133	1e-05	0	0	0	0	0	0	0	0	558	4e-05	1086	8e-05	4224	0.00029	262	2e-05	895	7e-05	305	2e-05	161	1e-05	0	0	0	0	329	3e-05	1097	8e-05	0	0	0	0	0	0	0	0	0	0	198	1e-05	94	1e-05	126	1e-05	161	1e-05	294	1e-05	105	1e-05	0	0	0	0	85	1e-05	104	0	90	1e-05	0	0	85	1e-05	84	1e-05	74	1e-05	97	1e-05	81	1e-05	0	0	0	0	0	0	0	0	0	0	0	0	0	0	0	0	784	4e-05	245	3e-05	258	2e-05	535	3e-05	410	3e-05	415	3e-05	491	3e-05	377	2e-05	220	1e-05	104	0.00019	937	5e-05	0	0	188	1e-05	0	0	543	4e-05	3003	0.0002	87	1e-05	3172	0.00011	0	0	673	4e-05	0	0	126	1e-05	119	1e-05	332	2e-05	4348	0.00028	0	0	893	8e-05	863	6e-05	156	1e-05	0	0	249	3e-05	47173	0.00423	2507	0.00015	1686	0.00014	301	3e-05	417	2e-05	142	1e-05	0	0	0	0	1513	0.00011	2162	0.00018	795	4e-05	209	1e-05	0	0	0	0	0	0	325	3e-05	0	0	3314	0.00013	195	1e-05	984	6e-05	3656	0.00031	527	0.00014	223	2e-05	162	2e-05	0	0	274	2e-05	380	2e-05	0	0	1755	9e-05	1058	8e-05	0	0	4801	0.00044	1404	0.00011	224	2e-05	893	5e-05	122	1e-05	0	0	0	0	153	1e-05	0	0	261	2e-05	1101	8e-05	548	4e-05	467	4e-05	1090	5e-05	0	0	0	0	1089	5e-05	536	4e-05	839	4e-05	0	0	0	0	210	1e-05	0	0	1854	0.00012	0	0	463	4e-05	1212	7e-05	295	2e-05	0	0	356	3e-05	738	6e-05	0	0	0	0	373	2e-05	0	0	150	1e-05	0	0	0	0	943	5e-05	573	4e-05	0	0	173	1e-05	188	1e-05	2870	0.00019	0	0	141	1e-05	2224	0.00015	0	0	0	0	961	6e-05	0	0	0	0	202	1e-05	762	7e-05	2422	0.00025	5004	0.00034	591	5e-05	283	2e-05	0	0	275	2e-05	0	0	158	2e-05	0	0	0	0	163	1e-05	421	2e-05	269	2e-05	2279	0.00014	0	0	6694	0.00046	0	0	0	0	0	0	0	0	118	2e-05	0	0	686	4e-05	0	0	195	1e-05	267	2e-05	324	2e-05	799	5e-05	285	2e-05	841	6e-05	0	0	0	0	0	0	0	0	0	0	0	0	0	0	0	0	124	1e-05	306	3e-05	397	3e-05	0	0	221	2e-05	134	1e-05	0	0	0	0	148	1e-05	0	0	191	2e-05	179	1e-05	3083	0.0002	0	0	612	6e-05	0	0	0	0	0	0	0	0	0	0	360	2e-05	0	0	0	0	0	0	1976	0.0002	610	4e-05	1633	0.00011	170	1e-05	0	0	346	3e-05	0	0	158	1e-05	0	0	0	0	339	2e-05	192	1e-05	209	3e-05	0	0	318	2e-05	207	2e-05	1150	8e-05	1288	9e-05	0	0	1149	7e-05	405	3e-05	341	2e-05	0	0	0	0	396	3e-05	204	1e-05	219	2e-05	0	0	576	4e-05	419	3e-05	550	5e-05	588	4e-05	1992	0.00012	2952	0.0002	308	2e-05	326	2e-05	0	0	0	0	0	0	227	2e-05	0	0	0	0	1288	9e-05	160	1e-05	1753	0.0002	1926	0.00012	3526	0.00033	1887	0.0001	466	3e-05	541	4e-05	0	0	0	0	1017	7e-05	214	2e-05	173	1e-05	0	0	341	2e-05	0	0	0	0	1302	0.0001	0	0	0	0	0	0	113	1e-05	0	0	0	0	427	2e-05	148	1e-05	227	2e-05	0	0	0	0	167	1e-05	402	2e-05	544	5e-05	146	1e-05	226	2e-05	147	1e-05	505	3e-05	435	2e-05	0	0	0	0	951	6e-05	0	0	341	3e-05	1512	0.00011	0	0	0	0	785	5e-05	592	6e-05	146	1e-05	1197	8e-05	834	5e-05	359	1e-05	0	0	0	0	258	2e-05	146	1e-05	0	0	270	2e-05	0	0	0	0	0	0	0	0	0	0	0	0	0	0	0	0	0	0	0	0	0	0	0	0	0	0	424	3e-05	1257	8e-05	2616	0.0001	2433	0.00017	198	1e-05	1237	7e-05	0	0	0	0	207	1e-05	968	6e-05	0	0	276	2e-05	0	0	302	2e-05	0	0	0	0	655	5e-05	5050	0.00034	5601	0.00025	1239	0.0001	298	2e-05	0	0	0	0	2091	0.00013	0	0	0	0	0	0	0	0	431	3e-05	793	4e-05	257	2e-05	0	0	2364	0.00019	1393	8e-05	0	0	351	3e-05	0	0	678	4e-05	0	0	0	0	0	0	0	0	0	0	0	0	0	0	0	0	0	0	0	0	0	0	0	0	0	0	0	0	0	0	0	0	0	0	0	0	0	0	148	1e-05	1704	9e-05	218	1e-05	125	1e-05	1802	0.00011	168	1e-05	1780	0.00013	1544	9e-05	161	1e-05	1234	8e-05	479	4e-05	152	1e-05	454	3e-05	177	1e-05	0	0	0	0	123	1e-05	0	0	142	1e-05
Actinomyces naeslundii	1655	S	176	0.00023	0	0	935	8e-05	0	0	0	0	0	0	0	0	0	0	0	0	0	0	0	0	0	0	0	0	0	0	0	0	0	0	0	0	0	0	0	0	0	0	0	0	0	0	0	0	0	0	0	0	0	0	0	0	0	0	0	0	0	0	0	0	0	0	0	0	0	0	0	0	0	0	0	0	0	0	0	0	0	0	0	0	0	0	0	0	0	0	0	0	0	0	0	0	0	0	0	0	0	0	0	0	0	0	0	0	0	0	0	0	0	0	0	0	0	0	0	0	0	0	0	0	0	0	0	0	0	0	0	0	0	0	0	0	0	0	0	0	0	0	0	0	0	0	0	0	0	0	0	0	0	0	0	0	0	0	0	0	0	0	0	0	0	0	0	0	0	0	0	0	0	0	0	0	0	0	0	0	0	0	0	0	0	0	0	0	0	0	0	0	0	0	0	0	0	0	0	0	0	0	0	0	0	0	0	0	0	0	0	0	0	0	0	0	0	0	0	0	0	0	0	0	0	0	0	0	0	0	0	0	0	0	0	0	0	0	0	0	0	0	0	0	0	0	0	0	0	0	0	0	0	0	0	0	0	0	0	0	0	0	0	0	0	0	0	0	0	0	0	0	0	0	0	0	0	0	0	0	0	0	0	0	0	0	0	0	0	0	0	0	0	0	0	0	0	0	0	0	0	0	0	0	0	0	0	0	0	0	0	0	0	0	0	0	0	0	0	0	0	0	0	0	0	0	0	0	0	0	0	0	0	0	0	0	0	0	0	0	0	0	0	0	0	0	0	0	205	0.00044	0	0	0	0	0	0	0	0	0	0	0	0	0	0	0	0	0	0	0	0	0	0	0	0	0	0	0	0	0	0	0	0	0	0	0	0	0	0	0	0	0	0	0	0	0	0	0	0	0	0	0	0	0	0	0	0	0	0	0	0	0	0	0	0	0	0	0	0	0	0	0	0	0	0	0	0	0	0	0	0	0	0	0	0	0	0	0	0	0	0	0	0	0	0	0	0	0	0	0	0	0	0	0	0	0	0	0	0	0	0	0	0	0	0	0	0	0	0	0	0	0	0	0	0	0	0	0	0	0	0	0	0	0	0	0	0	0	0	0	0	0	0	0	0	0	0	0	0	0	0	0	0	0	0	0	0	0	0	0	0	0	0	0	0	0	0	0	0	0	0	0	0	0	0	0	0	0	0	0	0	0	0	0	0	0	0	0	0	0	0	0	0	0	0	0	0	0	0	0	0	0	0	0	0	0	0	0	0	0	0	0	0	0	0	0	0	0	0	0	0	0	0	0	0	0	0	0	0	0	0	0	0	0	0	0	0	0	0	0	0	0	0	0	0	0	0	3702	0.00023	0	0	0	0	0	0	0	0	0	0	0	0	0	0	0	0	0	0	0	0	0	0	0	0	0	0	0	0	0	0	0	0	0	0	0	0	0	0	0	0	0	0	0	0	0	0	0	0	0	0	0	0	0	0	0	0	0	0	0	0	0	0	0	0	0	0	0	0	0	0	0	0	0	0	0	0	0	0	0	0	0	0	0	0	0	0	516	4e-05	0	0	0	0	0	0	0	0	0	0	0	0	0	0	0	0	0	0	0	0	0	0	0	0	0	0	0	0	0	0	0	0	0	0	0	0	0	0	0	0	0	0	0	0	0	0	0	0	0	0	0	0	0	0	0	0	0	0	0	0	0	0	0	0	0	0	0	0	0	0	0	0	0	0	0	0	0	0	0	0	0	0	0	0	0	0	0	0	0	0	0	0	0	0	0	0	0	0	0	0	0	0	0	0	0	0	0	0	409	3e-05	0	0	0	0	0	0	0	0	0	0	0	0	0	0	0	0	0	0	0	0	0	0	0	0	0	0	0	0	0	0	0	0	0	0	0	0	0	0	0	0	0	0	0	0	0	0	0	0	0	0	0	0	0	0	0	0	0	0	0	0	0	0	0	0	0	0	0	0	0	0	0	0	0	0	0	0	0	0	0	0	0	0	0	0	0	0	0	0	0	0	0	0	0	0	0	0	0	0	0	0	0	0	0	0	0	0	0	0	0	0	0	0
Thermotoga profunda	1508420	S	0	0	0	0	0	0	0	0	0	0	0	0	0	0	0	0	0	0	0	0	0	0	0	0	0	0	0	0	0	0	0	0	0	0	0	0	0	0	0	0	0	0	0	0	0	0	0	0	0	0	0	0	0	0	0	0	0	0	0	0	0	0	0	0	0	0	0	0	0	0	0	0	0	0	0	0	0	0	0	0	0	0	0	0	0	0	0	0	0	0	0	0	0	0	0	0	0	0	0	0	0	0	0	0	0	0	0	0	0	0	0	0	77	1e-05	0	0	0	0	0	0	0	0	0	0	0	0	0	0	0	0	0	0	0	0	0	0	0	0	0	0	0	0	0	0	0	0	0	0	0	0	0	0	0	0	0	0	0	0	0	0	0	0	0	0	0	0	0	0	0	0	0	0	0	0	0	0	0	0	0	0	0	0	0	0	0	0	0	0	0	0	0	0	0	0	0	0	0	0	0	0	0	0	0	0	0	0	0	0	0	0	0	0	0	0	0	0	0	0	0	0	0	0	0	0	0	0	0	0	0	0	0	0	0	0	0	0	0	0	0	0	0	0	0	0	0	0	0	0	0	0	0	0	0	0	0	0	0	0	0	0	0	0	0	0	0	0	0	0	0	0	0	0	0	0	0	0	0	0	0	0	0	0	0	0	0	0	0	0	0	0	0	0	0	0	0	0	0	0	0	0	0	0	0	0	0	0	0	0	0	0	0	0	0	0	0	0	0	0	0	0	0	0	0	0	0	0	0	0	0	0	0	0	0	0	0	0	0	0	0	0	0	0	0	0	0	0	0	0	0	0	0	0	0	0	0	0	0	0	0	0	0	0	0	0	0	0	0	0	0	0	0	0	0	0	0	0	0	0	0	0	0	0	0	0	0	0	0	0	0	0	0	0	0	0	0	0	0	0	0	0	0	0	0	0	0	0	0	0	0	0	0	0	0	0	0	0	0	0	0	0	0	0	0	0	0	0	0	0	0	0	0	0	0	0	0	0	0	0	0	0	0	0	0	0	0	0	0	0	0	0	0	0	0	0	0	0	0	0	0	0	0	0	0	0	0	0	0	0	0	0	0	0	0	0	0	0	0	0	0	0	0	0	0	0	0	0	0	0	0	0	0	0	0	0	0	0	0	0	0	0	0	0	0	0	0	0	0	0	0	0	0	0	0	0	0	0	0	0	0	0	0	0	0	0	0	0	0	0	0	0	0	0	0	0	0	0	0	0	0	0	0	0	0	0	0	0	0	0	0	0	0	0	0	0	0	0	0	0	0	0	0	0	0	0	0	0	0	0	0	0	0	0	0	0	0	0	0	0	0	0	0	0	0	0	0	0	0	0	0	0	0	0	0	0	0	0	0	0	0	0	0	0	0	0	0	0	0	0	0	0	0	0	0	0	0	0	0	0	0	0	0	0	0	0	0	0	0	0	0	0	0	0	0	0	0	0	0	0	0	0	0	0	0	0	0	0	0	0	0	0	0	0	0	0	0	0	0	0	0	0	0	0	0	0	0	0	0	0	0	0	0	0	0	0	0	0	0	0	0	0	0	0	0	0	0	0	0	0	0	0	0	0	0	0	0	0	0	0	0	0	0	0	0	0	0	0	0	0	0	0	0	0	0	0	0	0	0	0	0	0	0	0	0	0	0	0	0	0	0	0	0	0	0	0	0	0	0	0	0	0	0	0	0	0	0	0	0	0	0	0	0	0	0	0	0	0	0	0	0	0	0	0	0	0	229	1e-05	0	0	0	0	0	0	317	2e-05	0	0	0	0	0	0	0	0	0	0	0	0	0	0	0	0	0	0	0	0	0	0	0	0	0	0	0	0	0	0	0	0	0	0	0	0	0	0	0	0	0	0	0	0	84	1e-05	0	0	0	0	0	0	0	0	0	0	0	0	65	1e-05	0	0	0	0	0	0	0	0	0	0	0	0	0	0	0	0	0	0	0	0	0	0	0	0	0	0	0	0	0	0	0	0	0	0	0	0	0	0	0	0	0	0	152	1e-05	0	0	0	0	0	0	0	0	0	0	0	0	0	0	48	0	0	0	0	0	0	0	0	0	0	0	0	0
Methanosalsum zhilinae	39669	S	0	0	0	0	0	0	0	0	0	0	0	0	0	0	0	0	0	0	0	0	0	0	0	0	0	0	0	0	116	1e-05	0	0	0	0	0	0	0	0	0	0	0	0	0	0	0	0	0	0	0	0	0	0	0	0	0	0	0	0	0	0	0	0	0	0	0	0	0	0	0	0	0	0	0	0	0	0	0	0	0	0	0	0	0	0	0	0	0	0	818	8e-05	0	0	0	0	0	0	0	0	0	0	0	0	0	0	0	0	0	0	0	0	0	0	0	0	0	0	0	0	0	0	0	0	0	0	0	0	0	0	0	0	0	0	0	0	0	0	0	0	0	0	0	0	0	0	0	0	0	0	0	0	0	0	0	0	0	0	0	0	0	0	0	0	0	0	0	0	0	0	0	0	0	0	0	0	0	0	0	0	0	0	0	0	0	0	0	0	0	0	0	0	0	0	0	0	0	0	0	0	0	0	0	0	0	0	0	0	0	0	0	0	0	0	0	0	0	0	0	0	0	0	0	0	0	0	0	0	0	0	0	0	0	0	0	0	0	0	0	0	0	0	0	0	0	0	0	0	0	0	0	0	0	0	0	0	0	0	0	0	0	0	0	0	0	0	0	0	0	0	0	0	0	0	0	0	0	0	0	0	0	0	0	0	0	0	0	0	0	0	0	0	0	0	0	0	0	0	0	0	0	0	0	0	0	0	0	0	0	0	0	0	0	0	0	0	0	0	0	0	0	0	0	0	0	0	0	0	0	0	0	0	0	0	0	0	0	0	0	0	0	0	0	0	0	0	0	0	0	0	0	0	0	0	0	0	0	0	0	0	0	0	0	0	0	0	0	0	0	0	0	0	0	0	0	0	0	0	0	0	0	0	0	0	0	0	0	0	0	0	0	0	0	0	0	0	0	0	0	0	0	0	0	0	0	0	0	0	0	0	0	0	0	0	0	0	0	0	0	0	0	0	0	0	0	0	0	0	0	0	0	0	0	0	0	0	0	0	0	0	0	0	0	0	0	0	0	0	0	0	0	0	199	1e-05	0	0	0	0	0	0	0	0	0	0	0	0	0	0	0	0	0	0	0	0	0	0	0	0	0	0	0	0	0	0	0	0	0	0	0	0	0	0	0	0	0	0	0	0	0	0	0	0	0	0	0	0	0	0	0	0	0	0	0	0	0	0	0	0	0	0	0	0	0	0	0	0	0	0	0	0	0	0	0	0	0	0	0	0	0	0	0	0	0	0	0	0	0	0	0	0	0	0	0	0	0	0	0	0	0	0	0	0	0	0	0	0	0	0	0	0	0	0	0	0	0	0	0	0	0	0	0	0	0	0	86	1e-05	0	0	0	0	0	0	0	0	0	0	0	0	0	0	0	0	0	0	0	0	0	0	0	0	0	0	0	0	0	0	0	0	0	0	0	0	0	0	0	0	0	0	0	0	0	0	0	0	0	0	0	0	0	0	0	0	0	0	72	0	0	0	0	0	0	0	0	0	0	0	0	0	0	0	0	0	0	0	0	0	0	0	0	0	0	0	0	0	0	0	0	0	0	0	0	0	0	0	0	0	0	0	0	0	0	0	0	0	0	0	0	0	0	0	375	3e-05	0	0	0	0	0	0	0	0	0	0	0	0	0	0	0	0	0	0	0	0	0	0	0	0	0	0	0	0	0	0	0	0	0	0	0	0	0	0	0	0	0	0	0	0	0	0	0	0	0	0	0	0	0	0	0	0	0	0	0	0	0	0	0	0	0	0	0	0	0	0	0	0	0	0	0	0	0	0	0	0	0	0	0	0	0	0	0	0	0	0	0	0	0	0	0	0	0	0	0	0	0	0	0	0	0	0	0	0	0	0	0	0	0	0	0	0	0	0	0	0	0	0	0	0	0	0	0	0	0	0	0	0	0	0	0	0	0	0	0	0	0	0	0	0	0	0	0	0	0	0	0	0	0	0	0	0	0	0	0	0	0	0	0	0	0	0	0	0	0	0	0	0	0	0	0	0	0	0	0	0	0	0	0	0	0	0	0	0	0	0	0	0	0	0	0	0	0	0	0	0	0	0	0	0	0	0
Eubacterium callanderi	53442	S	0	0	0	0	0	0	333	2e-05	0	0	0	0	0	0	0	0	0	0	0	0	0	0	0	0	0	0	0	0	0	0	0	0	0	0	0	0	0	0	0	0	0	0	0	0	0	0	0	0	0	0	0	0	0	0	440	3e-05	0	0	0	0	0	0	0	0	0	0	0	0	0	0	0	0	0	0	0	0	0	0	0	0	0	0	0	0	0	0	0	0	0	0	0	0	0	0	0	0	0	0	0	0	0	0	0	0	0	0	0	0	0	0	95	1e-05	0	0	0	0	0	0	0	0	0	0	0	0	0	0	0	0	0	0	0	0	0	0	0	0	0	0	0	0	0	0	0	0	0	0	0	0	0	0	0	0	0	0	0	0	0	0	0	0	0	0	0	0	0	0	0	0	0	0	0	0	0	0	0	0	0	0	0	0	0	0	186	1e-05	0	0	0	0	0	0	0	0	0	0	0	0	0	0	188	1e-05	0	0	0	0	0	0	0	0	0	0	0	0	0	0	0	0	0	0	0	0	0	0	0	0	0	0	0	0	0	0	0	0	0	0	0	0	0	0	0	0	0	0	0	0	1312	5e-05	0	0	0	0	0	0	0	0	0	0	0	0	623	3e-05	0	0	0	0	0	0	0	0	0	0	0	0	0	0	0	0	0	0	0	0	0	0	0	0	0	0	0	0	0	0	0	0	0	0	0	0	0	0	0	0	0	0	0	0	0	0	0	0	0	0	0	0	0	0	0	0	113	1e-05	0	0	0	0	227	2e-05	0	0	0	0	0	0	0	0	0	0	180	1e-05	0	0	0	0	0	0	0	0	0	0	0	0	513	4e-05	0	0	0	0	0	0	0	0	0	0	0	0	0	0	0	0	0	0	0	0	0	0	0	0	130	1e-05	0	0	0	0	0	0	0	0	0	0	0	0	0	0	0	0	0	0	0	0	0	0	0	0	0	0	0	0	0	0	0	0	0	0	0	0	0	0	0	0	0	0	0	0	0	0	0	0	0	0	183	1e-05	0	0	452	4e-05	0	0	0	0	0	0	0	0	0	0	0	0	0	0	0	0	0	0	0	0	0	0	0	0	0	0	0	0	0	0	0	0	0	0	99	1e-05	0	0	0	0	0	0	0	0	0	0	0	0	0	0	0	0	0	0	0	0	0	0	0	0	0	0	0	0	0	0	0	0	0	0	0	0	0	0	0	0	0	0	0	0	0	0	0	0	0	0	78	0	0	0	0	0	0	0	0	0	0	0	0	0	0	0	299	2e-05	105	1e-05	0	0	0	0	0	0	0	0	0	0	0	0	0	0	0	0	0	0	0	0	0	0	0	0	0	0	0	0	0	0	0	0	141	1e-05	0	0	0	0	0	0	0	0	0	0	0	0	0	0	0	0	0	0	0	0	0	0	0	0	0	0	0	0	312	2e-05	0	0	0	0	0	0	0	0	0	0	0	0	0	0	47	0	0	0	0	0	0	0	0	0	460	3e-05	0	0	0	0	0	0	0	0	0	0	0	0	899	6e-05	0	0	0	0	0	0	179	1e-05	0	0	404	3e-05	0	0	0	0	0	0	0	0	0	0	0	0	0	0	0	0	0	0	0	0	0	0	0	0	0	0	0	0	0	0	0	0	0	0	0	0	0	0	0	0	0	0	0	0	0	0	0	0	0	0	0	0	0	0	0	0	0	0	0	0	212	1e-05	0	0	0	0	0	0	0	0	0	0	0	0	0	0	0	0	0	0	0	0	0	0	0	0	0	0	0	0	0	0	0	0	0	0	0	0	0	0	0	0	0	0	0	0	0	0	0	0	0	0	0	0	0	0	0	0	0	0	0	0	0	0	0	0	0	0	0	0	0	0	0	0	0	0	0	0	0	0	0	0	0	0	0	0	0	0	0	0	0	0	0	0	0	0	0	0	0	0	0	0	0	0	0	0	0	0	0	0	0	0	0	0	0	0	0	0	0	0	0	0	0	0	0	0	297	2e-05	300	4e-05	220	1e-05	617	4e-05	194	3e-05	0	0	0	0	427	3e-05	227	2e-05	390	2e-05	0	0	0	0	0	0	0	0	0	0	0	0	0	0	0	0	0	0	0	0	0	0	0	0	0	0	0	0	0	0	0	0	0	0	0	0	0	0	0	0	0	0	0	0	0	0
Methanolacinia petrolearia	54120	S	0	0	0	0	0	0	0	0	0	0	0	0	0	0	0	0	0	0	144	1e-05	482	4e-05	0	0	0	0	0	0	447	3e-05	0	0	0	0	0	0	0	0	0	0	0	0	0	0	0	0	0	0	508	3e-05	704	5e-05	0	0	0	0	0	0	188	2e-05	0	0	0	0	0	0	0	0	0	0	0	0	0	0	0	0	0	0	103	1e-05	157	1e-05	0	0	0	0	0	0	868	8e-05	0	0	0	0	0	0	0	0	0	0	0	0	0	0	0	0	657	5e-05	145	1e-05	0	0	0	0	0	0	0	0	213	1e-05	101	1e-05	0	0	0	0	0	0	0	0	0	0	0	0	0	0	0	0	0	0	0	0	0	0	0	0	0	0	0	0	0	0	0	0	0	0	0	0	0	0	0	0	0	0	0	0	0	0	0	0	0	0	0	0	0	0	0	0	0	0	0	0	0	0	0	0	0	0	0	0	0	0	0	0	0	0	0	0	0	0	0	0	0	0	0	0	0	0	0	0	0	0	0	0	0	0	0	0	0	0	0	0	0	0	0	0	0	0	0	0	0	0	0	0	0	0	0	0	0	0	0	0	0	0	0	0	0	0	0	0	0	0	0	0	0	0	0	0	0	0	0	0	0	0	0	0	0	0	0	0	0	0	0	0	0	0	0	0	0	0	0	0	0	0	0	0	0	0	161	1e-05	76	0	0	0	0	0	0	0	0	0	0	0	0	0	0	0	0	0	190	1e-05	61	0	0	0	0	0	0	0	0	0	0	0	0	0	0	0	0	0	307	1e-05	0	0	0	0	0	0	0	0	0	0	0	0	0	0	0	0	0	0	0	0	0	0	0	0	0	0	0	0	0	0	0	0	0	0	0	0	0	0	0	0	0	0	0	0	0	0	0	0	0	0	0	0	0	0	0	0	0	0	0	0	0	0	52	0	104	1e-05	0	0	0	0	0	0	0	0	0	0	0	0	0	0	0	0	0	0	0	0	0	0	87	1e-05	0	0	0	0	0	0	0	0	0	0	0	0	0	0	0	0	0	0	0	0	0	0	0	0	80	0	0	0	0	0	372	2e-05	0	0	0	0	0	0	0	0	0	0	0	0	0	0	0	0	0	0	94	1e-05	97	1e-05	295	2e-05	14168	0.00109	0	0	0	0	0	0	0	0	0	0	0	0	0	0	0	0	0	0	0	0	0	0	0	0	0	0	0	0	0	0	0	0	0	0	0	0	0	0	117	1e-05	0	0	0	0	0	0	0	0	0	0	0	0	0	0	0	0	0	0	0	0	0	0	0	0	0	0	0	0	95	1e-05	55	0	0	0	0	0	90	1e-05	0	0	0	0	0	0	0	0	0	0	0	0	0	0	0	0	0	0	126	1e-05	35	0	0	0	0	0	203	1e-05	0	0	0	0	0	0	0	0	0	0	0	0	0	0	0	0	0	0	100	1e-05	165	1e-05	0	0	0	0	1691	0.00014	0	0	0	0	0	0	0	0	0	0	0	0	0	0	0	0	0	0	84	0	435	2e-05	0	0	0	0	0	0	0	0	45	0	0	0	0	0	0	0	0	0	0	0	0	0	0	0	78	1e-05	452	3e-05	0	0	0	0	0	0	0	0	0	0	0	0	0	0	0	0	0	0	0	0	0	0	0	0	0	0	193	1e-05	394	3e-05	0	0	0	0	0	0	54	0	0	0	0	0	0	0	0	0	0	0	0	0	0	0	0	0	165	1e-05	86	1e-05	0	0	0	0	0	0	123	1e-05	0	0	0	0	0	0	85	1e-05	0	0	336	2e-05	0	0	64	0	166	1e-05	140	1e-05	407	3e-05	87	0	75	0	0	0	0	0	0	0	0	0	0	0	0	0	0	0	0	0	0	0	0	0	0	0	0	0	0	0	0	0	260	2e-05	0	0	0	0	0	0	0	0	0	0	0	0	0	0	0	0	0	0	0	0	0	0	2933	0.00023	0	0	0	0	0	0	0	0	0	0	0	0	225	1e-05	0	0	0	0	78	1e-05	0	0	0	0	0	0	0	0	0	0	0	0	0	0	0	0	0	0	0	0	0	0	0	0	0	0	0	0	0	0	0	0	0	0	0	0	0	0	0	0	0	0	0	0	0	0	0	0	0	0	0	0	0	0	0	0	0	0	0	0	0	0	0	0	0	0	168	1e-05	164	1e-05	204	3e-05	110	1e-05	88	1e-05	121	1e-05
Egibacter rhizosphaerae	1670831	S	0	0	0	0	0	0	0	0	0	0	0	0	0	0	0	0	0	0	16	0	0	0	0	0	13	0	24	0	0	0	0	0	0	0	0	0	0	0	0	0	0	0	0	0	0	0	0	0	28	0	34	0	0	0	37	0	38	0	0	0	0	0	0	0	0	0	0	0	0	0	0	0	0	0	0	0	11	0	16	0	51	0	0	0	17	0	29	0	14	0	0	0	0	0	0	0	0	0	0	0	0	0	0	0	0	0	42	0	18	0	0	0	0	0	0	0	0	0	28	0	27	0	0	0	11	0	21	0	12	0	16	0	27	0	17	0	28	0	17	0	28	0	29	0	44	0	55	0	70	1e-05	65	1e-05	68	1e-05	84	1e-05	68	0	39	0	66	1e-05	22	0	91	1e-05	69	1e-05	84	1e-05	55	0	14	0	22	0	18	0	0	0	0	0	0	0	0	0	0	0	0	0	0	0	0	0	0	0	0	0	0	0	0	0	0	0	0	0	0	0	0	0	42	0	0	0	0	0	0	0	0	0	0	0	0	0	0	0	0	0	0	0	0	0	0	0	0	0	0	0	0	0	0	0	0	0	0	0	0	0	0	0	0	0	0	0	0	0	0	0	0	0	0	0	21	0	0	0	0	0	0	0	0	0	0	0	0	0	0	0	0	0	0	0	59	1e-05	0	0	0	0	15	0	27	0	0	0	0	0	0	0	0	0	0	0	0	0	0	0	0	0	50	0	17	0	0	0	0	0	0	0	0	0	0	0	13	0	0	0	0	0	0	0	17	0	0	0	0	0	0	0	0	0	0	0	0	0	0	0	0	0	0	0	0	0	0	0	0	0	0	0	0	0	0	0	0	0	0	0	0	0	0	0	0	0	0	0	0	0	0	0	0	0	0	0	0	0	0	0	0	0	0	0	0	0	0	0	0	0	0	0	0	0	0	0	0	0	0	0	0	0	0	0	0	0	0	0	0	0	0	0	0	0	0	0	0	0	0	0	0	0	0	0	0	0	0	0	0	0	0	0	0	0	0	0	0	0	12	0	0	0	0	0	0	0	0	0	0	0	0	0	0	0	0	0	0	0	0	0	0	0	0	0	0	0	0	0	0	0	0	0	0	0	0	0	0	0	0	0	0	0	0	0	0	0	0	0	0	0	0	0	0	0	0	0	0	0	0	0	0	0	0	0	0	0	0	0	0	0	0	0	0	0	0	0	0	0	15	0	0	0	0	0	0	0	0	0	0	0	0	0	0	0	0	0	0	0	0	0	0	0	0	0	0	0	0	0	0	0	0	0	0	0	0	0	0	0	0	0	0	0	0	0	0	0	0	0	0	0	0	0	0	0	0	0	0	0	0	0	0	0	0	0	0	0	0	0	0	0	0	0	0	0	0	0	0	0	0	0	0	0	0	0	0	0	0	0	0	0	0	0	0	0	0	0	0	0	0	0	0	0	0	0	0	0	0	0	0	0	0	0	0	0	0	0	0	0	0	0	0	0	0	0	0	0	0	0	0	0	0	0	0	0	0	0	0	0	13	0	24	0	0	0	0	0	0	0	0	0	0	0	0	0	0	0	0	0	0	0	0	0	19	0	0	0	0	0	0	0	0	0	0	0	0	0	0	0	0	0	0	0	0	0	0	0	0	0	0	0	11	0	0	0	0	0	0	0	15	0	0	0	0	0	0	0	0	0	15	0	0	0	0	0	0	0	23	0	0	0	0	0	0	0	0	0	15	0	0	0	0	0	0	0	0	0	0	0	0	0	85	1e-05	0	0	12	0	0	0	0	0	0	0	11	0	0	0	0	0	0	0	0	0	0	0	0	0	0	0	0	0	0	0	0	0	0	0	0	0	0	0	0	0	0	0	0	0	0	0	0	0	0	0	0	0	0	0	0	0	0	0	0	0	0	0	82	1e-05	74	1e-05	20	0	0	0	23	0	0	0	81	1e-05	0	0	27	0	23	0	0	0	0	0	0	0	11	0	0	0	0	0	0	0	0	0	20	0	0	0	0	0	0	0	16	0	0	0	15	0	0	0	0	0	0	0	0	0	0	0	0	0	0	0	0	0	0	0	0	0	19	0	0	0	0	0
Borrelia coriaceae	144	S	0	0	0	0	0	0	0	0	0	0	0	0	0	0	0	0	0	0	0	0	0	0	0	0	0	0	0	0	0	0	0	0	0	0	0	0	0	0	0	0	0	0	0	0	0	0	0	0	0	0	0	0	0	0	0	0	0	0	0	0	0	0	0	0	0	0	0	0	0	0	0	0	0	0	0	0	0	0	0	0	0	0	0	0	0	0	0	0	0	0	0	0	0	0	0	0	0	0	0	0	0	0	0	0	0	0	0	0	0	0	0	0	0	0	0	0	0	0	0	0	0	0	0	0	0	0	0	0	0	0	0	0	0	0	0	0	0	0	0	0	0	0	0	0	0	0	0	0	0	0	0	0	0	0	0	0	0	0	0	0	0	0	0	0	0	0	0	0	0	0	0	0	0	0	0	0	0	0	0	0	0	0	0	0	0	0	0	0	0	0	0	0	0	0	0	0	0	0	0	0	0	0	0	0	0	0	0	0	0	0	0	0	0	0	0	0	0	0	0	0	0	0	0	0	0	0	0	0	0	0	0	0	0	0	0	0	0	0	0	0	0	0	0	0	0	0	0	0	0	0	0	0	0	0	0	0	0	0	0	0	0	0	0	0	0	0	0	0	0	0	0	0	0	0	0	0	0	0	0	0	0	0	0	0	0	0	0	0	0	0	0	0	0	0	0	0	0	0	0	0	0	0	0	0	0	0	0	0	0	0	0	0	0	0	0	0	0	0	0	0	0	0	0	0	0	0	0	0	0	0	0	0	0	0	0	0	0	0	0	0	0	0	0	0	0	0	0	0	0	0	0	0	0	0	0	0	0	0	0	0	0	0	0	0	0	0	0	0	0	0	0	0	0	0	0	0	0	0	0	0	0	0	0	0	0	0	0	0	0	0	0	0	0	0	0	0	0	0	0	0	0	0	0	0	0	0	0	0	0	0	0	0	0	0	0	0	0	0	0	0	0	0	0	0	0	0	0	0	0	0	0	0	0	0	0	0	0	0	0	0	0	0	0	0	0	0	0	0	0	0	0	0	0	0	0	0	0	0	0	0	0	0	0	0	0	0	0	0	0	0	0	0	0	0	0	0	0	0	0	0	0	0	0	0	0	0	0	0	0	0	0	0	0	0	0	0	0	0	0	0	0	0	0	0	0	0	0	0	0	0	0	0	0	0	0	0	0	0	0	0	0	0	0	0	0	0	0	0	0	0	0	0	0	0	0	0	0	0	0	0	0	0	0	0	0	0	0	0	0	0	0	0	0	0	0	0	0	0	0	0	0	0	0	0	0	0	0	0	0	0	0	0	0	0	0	0	0	0	0	0	0	0	0	0	0	0	0	0	0	0	0	0	0	0	0	0	0	0	0	0	0	0	0	0	0	0	0	0	0	0	0	0	0	0	0	0	0	0	0	0	0	0	0	0	0	0	0	0	0	0	0	0	0	0	0	0	0	0	0	0	0	0	0	0	0	0	0	0	0	0	0	0	0	0	0	0	0	0	0	0	0	0	0	0	0	0	0	0	0	0	0	0	0	0	0	0	0	0	0	0	0	0	0	0	0	0	0	0	0	0	0	0	0	0	0	0	0	0	0	0	0	0	0	0	0	0	0	0	0	0	0	0	0	0	0	0	0	0	0	0	0	0	0	0	0	0	0	0	0	0	0	0	0	0	0	0	0	0	0	0	0	0	0	0	0	0	0	0	0	0	0	0	0	0	0	0	0	0	0	0	0	0	0	0	0	0	0	0	0	0	0	0	0	0	0	0	0	0	0	0	0	0	0	0	0	0	0	0	0	0	0	0	0	0	0	0	0	0	0	0	0	0	0	0	0	0	0	0	0	0	0	0	0	0	0	0	0	0	0	0	0	0	0	0	0	0	0	0	0	0	0	0	0	0	0	0	0	0	0	0	0	0	0	0	0	0	0	0	0	0	0	0	0	0	0	0	0	0	0	0	0	0	0	0	0	0	296	3e-05	0	0	0	0	0	0	0	0	0	0	0	0	0	0	0	0	0	0	0	0	0	0	0	0	0	0	0	0	0	0	0	0	0	0	0	0	0	0
Hymenobacter sp. DG01	2584940	S	0	0	0	0	0	0	0	0	0	0	0	0	0	0	0	0	0	0	0	0	0	0	0	0	0	0	0	0	0	0	0	0	0	0	0	0	0	0	0	0	0	0	0	0	0	0	0	0	0	0	0	0	0	0	0	0	0	0	0	0	0	0	0	0	0	0	0	0	0	0	0	0	0	0	0	0	0	0	0	0	0	0	0	0	0	0	0	0	0	0	0	0	0	0	0	0	0	0	0	0	0	0	0	0	0	0	0	0	0	0	0	0	0	0	0	0	0	0	0	0	0	0	0	0	0	0	0	0	0	0	0	0	0	0	0	0	0	0	0	0	0	0	0	0	0	0	0	0	0	0	0	0	0	0	0	0	0	0	0	0	0	0	0	0	0	0	0	0	0	0	0	0	0	0	0	0	0	0	0	0	0	0	0	0	0	0	0	0	0	0	0	0	8787	0.016	0	0	0	0	0	0	0	0	0	0	0	0	0	0	0	0	0	0	0	0	0	0	0	0	0	0	0	0	0	0	0	0	0	0	0	0	0	0	0	0	0	0	0	0	0	0	0	0	0	0	0	0	0	0	0	0	0	0	0	0	0	0	0	0	0	0	0	0	0	0	0	0	0	0	0	0	0	0	0	0	0	0	0	0	0	0	0	0	0	0	0	0	0	0	0	0	0	0	0	0	0	0	0	0	0	0	0	0	0	0	0	0	0	0	0	0	0	0	0	0	0	0	0	0	0	0	0	0	0	0	0	0	0	0	0	0	0	0	0	0	0	0	0	0	0	0	0	0	0	0	0	0	322	0.00069	151	1e-05	0	0	0	0	0	0	0	0	0	0	99	0.0001	0	0	0	0	0	0	0	0	0	0	0	0	0	0	0	0	0	0	0	0	0	0	0	0	0	0	0	0	0	0	0	0	0	0	0	0	0	0	0	0	0	0	0	0	0	0	0	0	0	0	0	0	0	0	0	0	0	0	0	0	0	0	0	0	0	0	0	0	0	0	0	0	0	0	0	0	0	0	0	0	0	0	0	0	0	0	0	0	0	0	0	0	0	0	0	0	0	0	0	0	0	0	0	0	0	0	0	0	0	0	0	0	0	0	0	0	0	0	0	0	0	0	0	0	0	0	0	0	0	0	0	0	0	0	0	0	0	0	0	0	0	0	0	0	0	0	0	0	0	0	0	0	0	0	0	0	0	0	0	0	0	0	0	0	0	0	0	0	0	0	0	0	0	0	0	0	0	0	0	0	0	0	0	0	0	0	0	0	0	0	0	0	0	0	0	0	0	0	0	0	0	0	0	0	0	0	0	0	0	0	0	0	0	0	0	0	0	0	0	0	0	0	0	0	222	2e-05	0	0	0	0	0	0	0	0	0	0	0	0	0	0	0	0	0	0	0	0	0	0	0	0	0	0	0	0	0	0	0	0	0	0	0	0	0	0	0	0	0	0	0	0	0	0	0	0	0	0	0	0	0	0	0	0	0	0	0	0	0	0	0	0	0	0	0	0	0	0	0	0	0	0	0	0	0	0	0	0	0	0	0	0	0	0	0	0	0	0	0	0	0	0	0	0	0	0	0	0	0	0	0	0	0	0	0	0	0	0	0	0	0	0	0	0	0	0	0	0	0	0	0	0	0	0	0	0	0	0	0	0	0	0	0	0	0	0	0	0	0	0	0	0	0	0	0	0	0	0	0	0	0	0	0	0	0	0	0	0	0	0	0	0	0	0	0	0	0	0	0	0	0	0	0	0	0	0	0	0	0	0	0	0	0	0	0	0	0	0	0	0	0	0	0	0	0	0	0	0	0	0	0	0	0	0	0	0	0	0	0	0	0	0	0	0	0	0	0	0	0	0	0	0	0	0	0	0	0	0	0	0	0	0	0	0	0	0	129	1e-05	0	0	0	0	0	0	0	0	0	0	0	0	0	0	0	0	0	0	0	0	0	0	0	0	0	0	0	0	0	0	0	0	0	0	0	0	0	0	0	0	0	0	0	0	0	0	0	0	0	0	0	0	0	0	0	0	0	0	0	0	0	0	0	0	0	0	0	0	0	0	0	0	0	0	0	0	0	0
Pseudoxanthomonas spadix	415229	S	0	0	0	0	6706	0.00057	1687	0.0001	2374	0.00017	2263	0.00017	408	3e-05	634	5e-05	309	2e-05	771	5e-05	985	7e-05	965	5e-05	572	3e-05	8366	0.00055	649	4e-05	573	4e-05	3872	0.00032	3972	0.00038	1881	0.00014	2725	0.00021	2699	0.00024	2845	0.00015	561	5e-05	560	4e-05	473	3e-05	554	4e-05	463	3e-05	281	2e-05	6936	0.00048	208	2e-05	288	2e-05	1384	0.00011	2836	0.00023	1147	0.00011	1078	0.0001	1827	0.00014	8893	0.00065	706	4e-05	489	2e-05	285	2e-05	623	3e-05	513	5e-05	449	4e-05	8278	0.00057	1259	0.00012	562	5e-05	3004	0.0002	3541	0.00025	1762	0.00012	1603	0.00012	3873	0.00031	1379	9e-05	298	2e-05	467	3e-05	575	3e-05	952	8e-05	716	5e-05	1099	8e-05	335	3e-05	670	3e-05	541	4e-05	0	0	918	6e-05	660	5e-05	704	5e-05	1012	8e-05	1846	6e-05	1237	7e-05	1124	6e-05	786	5e-05	739	5e-05	2183	0.0001	1025	9e-05	984	8e-05	717	9e-05	870	7e-05	742	9e-05	861	7e-05	1146	8e-05	968	7e-05	771	9e-05	902	5e-05	831	6e-05	499	4e-05	519	5e-05	725	5e-05	625	4e-05	1522	8e-05	2009	0.00021	1058	7e-05	1169	7e-05	1860	0.00012	4868	0.00033	3915	0.00023	2810	0.00017	3420	0.00021	0	0	2332	0.00012	569	4e-05	473	3e-05	0	0	1493	0.0001	1695	0.00011	2209	0.00019	4509	0.00016	347	3e-05	2016	0.00013	284	2e-05	178	2e-05	304	3e-05	1085	7e-05	8892	0.00057	1022	8e-05	279	3e-05	2791	0.00021	532	4e-05	642	5e-05	357	4e-05	500	4e-05	5513	0.00032	2872	0.00024	348	3e-05	2453	0.0001	968	7e-05	364	2e-05	308	3e-05	736	5e-05	11580	0.00098	1943	0.0001	1543	8e-05	355	2e-05	947	5e-05	1225	9e-05	2471	0.00019	652	4e-05	4422	0.00018	796	6e-05	2254	0.00015	2205	0.00019	0	0	224	2e-05	1811	0.00024	663	8e-05	1335	8e-05	1861	0.00011	5936	0.0003	1909	0.0001	870	7e-05	684	6e-05	2709	0.00025	319	2e-05	0	0	3283	0.00019	154	2e-05	2459	0.00013	5314	0.00031	0	0	366	3e-05	2123	0.00014	212	2e-05	364	3e-05	593	5e-05	695	3e-05	360	3e-05	1884	9e-05	1937	0.0001	2027	0.00015	1412	7e-05	0	0	158	2e-05	648	3e-05	348	3e-05	2266	0.00014	87	0.00019	1157	9e-05	951	6e-05	1233	0.0001	412	3e-05	3980	0.00038	326	3e-05	30	3e-05	200	2e-05	1464	0.0001	2151	0.00018	348	2e-05	267	2e-05	504	4e-05	1584	8e-05	2240	0.00017	201	1e-05	176	1e-05	1672	0.00011	1639	0.00011	191	2e-05	246	2e-05	810	6e-05	1672	0.00013	4985	0.00026	1496	9e-05	547	4e-05	0	0	3221	0.00023	327	3e-05	887	9e-05	1060	7e-05	628	5e-05	809	6e-05	492	4e-05	0	0	3178	0.00025	285	3e-05	0	0	1379	9e-05	675	4e-05	1457	8e-05	891	7e-05	876	6e-05	0	0	2744	0.00019	724	7e-05	592	4e-05	350	2e-05	1335	8e-05	250	3e-05	337	2e-05	1081	6e-05	2120	0.00011	903	5e-05	2470	0.00016	547	4e-05	819	5e-05	7555	0.00055	5652	0.00041	403	4e-05	451	5e-05	1068	0.00011	1022	7e-05	0	0	1737	0.00013	305	1e-05	737	6e-05	1805	0.00012	0	0	721	6e-05	0	0	2052	0.00016	333	2e-05	0	0	269	2e-05	622	6e-05	274	2e-05	970	8e-05	704	5e-05	1820	0.00012	1614	0.00014	4175	0.00038	414	3e-05	138	1e-05	1275	9e-05	2992	0.00015	2372	0.00019	429	3e-05	282	2e-05	738	0.00011	1121	9e-05	1393	0.00014	2447	0.00016	1695	0.00011	683	4e-05	4518	0.00026	5636	0.00042	1875	0.00011	437	4e-05	911	7e-05	1561	0.00011	1012	6e-05	833	5e-05	498	6e-05	1990	0.00019	1091	8e-05	1336	0.00012	1644	0.00012	5473	0.00039	1534	0.00012	7161	0.00047	1192	9e-05	733	5e-05	1306	0.00011	2017	0.00014	545	4e-05	844	6e-05	745	5e-05	1626	0.00015	3890	0.00029	3967	0.00028	1088	9e-05	1504	0.0001	4752	0.00029	8670	0.00059	788	5e-05	962	7e-05	1257	0.0001	4148	0.00025	290	3e-05	1148	8e-05	0	0	1029	8e-05	4658	0.00032	2151	0.00012	372	4e-05	2114	0.00013	1013	0.0001	3779	0.00019	628	4e-05	1281	0.0001	1916	9e-05	4681	0.00017	688	5e-05	549	4e-05	674	5e-05	3641	0.00024	7637	0.00038	2397	0.00015	654	5e-05	2405	0.00018	365	4e-05	879	8e-05	1642	0.0001	532	4e-05	781	6e-05	1768	0.00011	1261	5e-05	435	3e-05	5141	0.00052	1725	0.00012	1512	0.00014	3115	0.00025	1572	9e-05	3664	0.00033	238	2e-05	0	0	2094	0.00015	872	5e-05	526	3e-05	876	6e-05	1727	0.00015	883	6e-05	953	7e-05	1829	0.00014	1758	0.00013	513	4e-05	595	5e-05	1769	0.00012	467	5e-05	1737	0.0001	4306	0.0003	1340	8e-05	827	3e-05	1483	9e-05	2063	0.00016	941	8e-05	887	9e-05	5564	0.00035	1136	9e-05	933	7e-05	1305	8e-05	0	0	263	2e-05	2175	0.00014	564	3e-05	3021	0.00019	732	4e-05	662	5e-05	874	7e-05	1160	7e-05	899	5e-05	554	3e-05	2803	0.00017	3558	0.00022	6952	0.00028	6779	0.00047	714	5e-05	1887	0.00011	4382	0.00037	388	3e-05	4998	0.00029	3180	0.00018	2073	0.00017	840	5e-05	3441	0.00023	1139	8e-05	604	5e-05	1419	0.0001	4290	0.00033	9573	0.00065	6575	0.00029	2815	0.00023	2972	0.00022	677	5e-05	4690	0.00032	1275	8e-05	2946	0.00018	2933	0.00019	837	7e-05	7179	0.00044	5193	0.00031	4815	0.00026	3430	0.00021	2702	0.00017	1538	0.00012	320	2e-05	537	3e-05	618	4e-05	1247	9e-05	349	2e-05	593	7e-05	325	4e-05	471	3e-05	1460	8e-05	0	0	224	2e-05	279	4e-05	315	2e-05	415	3e-05	0	0	1108	6e-05	718	4e-05	274	2e-05	229	2e-05	358	2e-05	515	4e-05	409	3e-05	3113	0.00015	1494	0.00015	887	7e-05	1355	7e-05	1006	7e-05	824	6e-05	4621	0.00028	856	6e-05	1155	8e-05	1188	7e-05	1514	8e-05	1366	9e-05	557	4e-05	887	6e-05	1197	8e-05	589	4e-05	0	0	0	0	553	3e-05	360	6e-05	626	5e-05
Hymenobacter sedentarius	1411621	S	23	3e-05	0	0	0	0	0	0	0	0	0	0	0	0	0	0	0	0	0	0	0	0	0	0	0	0	0	0	0	0	0	0	0	0	0	0	0	0	0	0	0	0	0	0	0	0	0	0	0	0	0	0	0	0	0	0	0	0	0	0	0	0	0	0	0	0	0	0	0	0	0	0	0	0	0	0	0	0	0	0	0	0	0	0	0	0	0	0	0	0	0	0	0	0	0	0	0	0	0	0	0	0	0	0	0	0	0	0	0	0	0	0	0	0	0	0	0	0	0	0	0	0	0	0	0	0	0	0	0	0	0	0	0	0	0	0	0	0	0	0	0	0	0	0	0	0	0	0	0	0	0	0	0	0	0	0	0	0	0	0	0	0	0	0	0	0	0	0	0	0	0	0	0	0	0	0	0	0	0	0	0	0	0	0	0	0	0	0	0	0	0	0	811	0.00148	0	0	0	0	0	0	0	0	0	0	0	0	0	0	0	0	0	0	0	0	0	0	0	0	0	0	0	0	0	0	0	0	0	0	0	0	0	0	0	0	0	0	0	0	0	0	0	0	0	0	0	0	0	0	0	0	0	0	0	0	0	0	0	0	0	0	0	0	0	0	0	0	0	0	0	0	0	0	0	0	0	0	0	0	0	0	0	0	0	0	0	0	0	0	0	0	0	0	0	0	0	0	0	0	0	0	0	0	0	0	0	0	0	0	0	0	0	0	0	0	0	0	0	0	0	0	0	0	0	0	0	0	0	0	233	1e-05	0	0	0	0	0	0	0	0	0	0	0	0	0	0	0	0	0	0	113	1e-05	0	0	0	0	0	0	0	0	0	0	56	5e-05	0	0	0	0	0	0	0	0	0	0	0	0	0	0	0	0	0	0	0	0	0	0	0	0	0	0	0	0	0	0	0	0	0	0	0	0	0	0	0	0	0	0	0	0	0	0	0	0	0	0	0	0	0	0	0	0	0	0	0	0	0	0	0	0	0	0	0	0	0	0	0	0	0	0	0	0	0	0	0	0	0	0	0	0	0	0	0	0	0	0	0	0	0	0	0	0	0	0	0	0	0	0	0	0	0	0	0	0	0	0	0	0	0	0	0	0	0	0	0	0	0	0	0	0	0	0	0	0	0	0	0	0	0	0	0	0	0	0	0	0	0	0	0	0	0	0	0	0	0	0	0	0	0	0	0	0	0	0	0	0	0	0	0	0	0	0	0	0	0	0	0	0	0	0	0	0	0	0	0	0	0	0	0	0	0	0	0	0	0	0	0	0	0	0	0	0	0	0	0	0	0	0	0	0	0	0	0	0	0	0	0	0	0	0	0	0	0	0	0	0	0	0	0	0	0	0	0	0	0	0	0	0	0	0	0	0	0	0	0	0	0	0	0	0	0	0	0	0	0	0	0	0	0	0	0	0	0	0	0	0	0	0	0	0	0	0	0	0	0	0	0	0	0	0	0	0	0	0	0	0	0	0	0	0	0	0	0	0	0	0	0	0	0	0	0	0	0	0	0	0	0	0	0	0	0	0	0	0	0	0	0	0	0	0	0	0	0	0	0	0	0	0	0	0	0	0	0	0	0	0	0	0	0	0	0	0	0	0	0	0	0	0	0	0	0	0	0	0	0	0	0	0	0	0	0	0	0	0	0	0	0	0	0	0	0	0	0	0	0	0	0	0	0	0	0	0	0	0	0	0	0	0	0	0	0	0	0	0	0	0	0	0	0	0	0	0	0	0	0	0	0	0	0	0	0	0	0	0	0	0	0	0	0	0	0	0	0	0	0	0	0	0	0	0	0	0	0	0	0	0	0	0	0	0	0	0	0	0	0	0	0	0	0	0	0	0	0	0	0	0	0	0	0	0	0	0	0	0	0	0	0	0	0	0	0	0	0	0	0	0	0	0	0	0	0	0	0	0	0	0	0	0	0	0	0	0	0	0	0	0	0	0	0	0	0	0	0	0	0	0	0	0	0	0	0	0	0	0	0	0	0	0	0	0	0	0	0	0	0	0	0	0	0	0	0	0	0	0	0	0	0	0	0	0	0	0	0	0	0	0	0	0	0	0
Paludisphaera borealis	1387353	S	0	0	0	0	323	3e-05	94	1e-05	960	7e-05	101	1e-05	266	2e-05	102	1e-05	260	2e-05	93	1e-05	143	1e-05	88	0	143	1e-05	0	0	89	1e-05	196	1e-05	196	2e-05	149	1e-05	0	0	216	2e-05	0	0	310	2e-05	0	0	0	0	0	0	37	0	0	0	0	0	0	0	0	0	87	1e-05	76	1e-05	0	0	0	0	70	1e-05	0	0	725	5e-05	0	0	0	0	0	0	91	0	0	0	0	0	0	0	168	2e-05	191	2e-05	258	2e-05	118	1e-05	0	0	1360	0.0001	450	4e-05	0	0	51	0	421	3e-05	66	0	73	1e-05	100	1e-05	50	0	179	1e-05	63	0	59	0	0	0	0	0	73	1e-05	56	0	0	0	84	0	0	0	74	0	76	0	51	0	55	0	32	0	42	0	76	1e-05	50	0	42	0	65	1e-05	60	0	0	0	68	1e-05	0	0	49	0	0	0	0	0	81	1e-05	64	0	411	2e-05	115	1e-05	162	1e-05	153	1e-05	169	1e-05	48	0	396	2e-05	412	2e-05	76	0	0	0	100	1e-05	169	1e-05	82	0	0	0	1085	7e-05	1579	0.0001	2537	0.00022	91	0	942	8e-05	192	1e-05	74	1e-05	0	0	0	0	140	1e-05	1538	0.0001	0	0	175	2e-05	187	1e-05	0	0	48	0	0	0	2406	0.00022	1343	8e-05	159	1e-05	482	4e-05	79	0	130	1e-05	0	0	64	1e-05	61	0	2606	0.00022	350	2e-05	0	0	263	2e-05	198	1e-05	0	0	1234	0.0001	0	0	419	2e-05	0	0	109	1e-05	434	4e-05	0	0	0	0	3629	0.00048	0	0	862	5e-05	828	5e-05	445	2e-05	142	1e-05	116	1e-05	49	0	4781	0.00043	86	1e-05	258	2e-05	147	1e-05	0	0	174	1e-05	444	3e-05	0	0	0	0	0	0	0	0	0	0	0	0	0	0	89	1e-05	83	0	1413	7e-05	437	3e-05	269	1e-05	0	0	0	0	0	0	59	0	259	2e-05	0	0	1214	9e-05	100	1e-05	279	2e-05	65	0	0	0	87	1e-05	747	0.00073	0	0	882	6e-05	0	0	0	0	39	0	0	0	174	1e-05	0	0	152	1e-05	0	0	141	1e-05	0	0	0	0	48	0	224	2e-05	179	1e-05	266	1e-05	0	0	108	1e-05	0	0	216	2e-05	0	0	183	2e-05	323	2e-05	357	3e-05	138	1e-05	0	0	222	2e-05	158	1e-05	49	1e-05	0	0	49	0	123	1e-05	175	1e-05	115	1e-05	90	1e-05	0	0	327	2e-05	294	3e-05	0	0	93	1e-05	401	3e-05	122	2e-05	223	1e-05	223	1e-05	595	3e-05	119	1e-05	814	5e-05	93	1e-05	222	1e-05	701	5e-05	2351	0.00017	0	0	123	1e-05	65	1e-05	488	3e-05	0	0	75	1e-05	63	0	83	1e-05	963	6e-05	180	2e-05	363	3e-05	0	0	560	4e-05	96	1e-05	140	2e-05	85	1e-05	220	2e-05	0	0	239	2e-05	0	0	528	3e-05	721	6e-05	1054	0.0001	62	0	267	3e-05	180	1e-05	301	1e-05	233	2e-05	118	1e-05	0	0	0	0	78	1e-05	161	2e-05	475	3e-05	401	3e-05	336	2e-05	352	2e-05	585	4e-05	116	1e-05	111	1e-05	0	0	396	3e-05	200	1e-05	0	0	0	0	364	4e-05	250	2e-05	125	1e-05	76	1e-05	370	3e-05	213	2e-05	295	2e-05	0	0	98	1e-05	69	1e-05	256	2e-05	0	0	98	1e-05	192	1e-05	274	2e-05	257	2e-05	187	1e-05	177	1e-05	611	4e-05	776	5e-05	1526	0.0001	939	6e-05	283	2e-05	71	1e-05	73	0	56	1e-05	326	2e-05	0	0	206	2e-05	445	3e-05	109	1e-05	63	1e-05	138	1e-05	0	0	1649	8e-05	0	0	395	3e-05	379	2e-05	245	1e-05	58	0	92	1e-05	501	3e-05	292	2e-05	650	3e-05	243	1e-05	94	1e-05	436	3e-05	0	0	261	2e-05	72	0	63	0	168	1e-05	416	3e-05	247	1e-05	214	2e-05	94	1e-05	292	2e-05	188	2e-05	203	2e-05	412	2e-05	210	2e-05	85	1e-05	80	1e-05	563	4e-05	135	1e-05	59	0	648	4e-05	149	1e-05	0	0	0	0	82	1e-05	610	5e-05	187	1e-05	65	1e-05	207	1e-05	76	1e-05	877	5e-05	413	3e-05	536	3e-05	399	1e-05	785	5e-05	476	4e-05	55	0	0	0	0	0	407	3e-05	974	8e-05	515	3e-05	0	0	121	1e-05	218	1e-05	50	0	686	4e-05	246	1e-05	50	0	0	0	137	1e-05	369	2e-05	428	2e-05	299	2e-05	272	2e-05	334	1e-05	215	1e-05	336	3e-05	144	1e-05	454	4e-05	114	1e-05	234	1e-05	119	1e-05	85	1e-05	218	1e-05	399	3e-05	0	0	190	1e-05	162	1e-05	1216	9e-05	925	6e-05	465	2e-05	108	1e-05	535	4e-05	157	1e-05	132	1e-05	223	1e-05	138	1e-05	794	5e-05	121	1e-05	1074	7e-05	457	3e-05	142	1e-05	0	0	118	1e-05	229	2e-05	654	4e-05	159	1e-05	102	1e-05	569	4e-05	166	1e-05	303	4e-05	137	2e-05	85	0	111	1e-05	0	0	95	1e-05	105	1e-05	51	0	37	0	0	0	114	1e-05	231	1e-05	145	1e-05	88	1e-05	0	0	0	0	91	1e-05	423	2e-05	1958	0.0002	0	0	327	2e-05	466	3e-05	365	3e-05	144	1e-05	108	1e-05	376	3e-05	420	3e-05	263	1e-05	595	4e-05	0	0	214	1e-05	534	4e-05	256	2e-05	0	0	0	0	756	4e-05	0	0	0	0
Sporosarcina sp. P37	1930546	S	0	0	0	0	0	0	0	0	0	0	0	0	0	0	0	0	0	0	0	0	0	0	0	0	0	0	0	0	0	0	0	0	0	0	0	0	0	0	0	0	0	0	0	0	0	0	0	0	0	0	0	0	0	0	0	0	0	0	0	0	0	0	0	0	0	0	0	0	0	0	0	0	0	0	0	0	0	0	0	0	0	0	0	0	0	0	0	0	0	0	0	0	0	0	0	0	0	0	0	0	0	0	0	0	0	0	0	0	0	0	0	0	0	0	0	0	0	0	0	0	0	0	0	0	0	0	0	0	0	0	0	0	0	0	0	0	0	0	0	0	0	0	0	0	0	0	0	0	0	0	0	0	0	0	0	0	0	0	0	0	0	0	0	0	0	0	0	0	0	0	0	0	0	0	0	0	0	0	0	0	0	0	0	0	0	0	0	0	0	0	0	0	0	0	0	0	0	0	0	0	0	0	0	0	0	0	0	0	0	0	0	0	0	0	0	0	0	0	0	0	0	0	0	0	0	0	0	0	0	0	0	0	0	0	0	0	0	0	0	0	0	0	0	0	0	0	0	0	0	0	0	0	0	0	0	0	0	0	0	0	0	0	0	0	0	0	0	0	0	0	0	0	0	0	0	0	0	0	0	0	0	0	0	0	0	0	0	0	0	0	0	0	0	0	0	0	0	0	0	0	0	0	0	0	0	0	0	0	0	0	0	0	0	0	0	0	0	0	0	0	0	0	0	0	0	0	0	0	0	0	0	0	0	0	0	0	0	0	0	0	0	0	0	0	0	0	0	0	380	3e-05	0	0	0	0	0	0	0	0	0	0	0	0	0	0	0	0	47	0	0	0	0	0	0	0	0	0	0	0	0	0	0	0	0	0	0	0	0	0	0	0	0	0	0	0	175	1e-05	0	0	0	0	0	0	0	0	0	0	0	0	0	0	0	0	0	0	0	0	0	0	0	0	0	0	0	0	0	0	0	0	0	0	0	0	0	0	0	0	0	0	0	0	0	0	0	0	0	0	0	0	0	0	0	0	0	0	0	0	0	0	0	0	0	0	0	0	0	0	0	0	0	0	0	0	0	0	0	0	0	0	0	0	0	0	0	0	0	0	0	0	0	0	0	0	0	0	0	0	0	0	0	0	0	0	0	0	0	0	0	0	0	0	0	0	0	0	0	0	0	0	0	0	0	0	0	0	0	0	0	0	0	0	0	0	0	0	0	0	0	0	0	0	0	0	0	0	0	0	0	0	0	0	0	0	0	0	0	0	0	0	0	0	0	0	0	0	0	0	0	0	0	0	0	0	0	0	0	0	0	0	0	0	0	0	0	0	0	0	0	0	0	0	0	0	0	0	0	0	0	0	0	0	0	0	0	0	0	0	0	0	0	0	0	0	0	0	0	0	0	0	0	0	0	0	0	0	0	0	0	0	0	0	0	0	0	0	0	0	0	0	0	0	0	0	0	0	0	0	0	0	0	0	0	0	0	0	0	0	0	0	0	0	0	0	0	0	0	0	0	0	0	0	0	0	0	0	0	0	0	0	0	0	0	0	0	0	0	0	0	0	0	0	0	0	0	0	0	0	0	0	0	0	0	0	0	0	0	0	0	0	0	0	0	0	0	0	0	0	0	0	0	0	0	0	0	0	0	0	0	0	0	0	0	0	0	0	0	0	0	0	0	0	0	0	0	0	0	0	0	0	0	0	0	0	0	0	0	0	0	0	0	0	0	0	0	0	0	0	0	0	0	0	0	0	0	0	0	0	0	0	0	0	0	0	0	0	0	0	0	0	0	0	0	0	0	0	0	0	0	0	0	0	0	0	0	0	0	0	0	0	0	0	0	0	0	0	0	0	0	0	0	0	0	0	0	0	0	0	0	0	0	0	0	0	0	0	0	0	0	0	0	0	0	0	0	0	0	0	0	0	0	0	0	0	0	0	0	0	0	0	0	0	0	0	0	0	0	0	0	0	0	0	0	0	0	0	0	0	0	0	0	0	0	0	0	0	0	0	0	0	0	0	0	0	0	0	0	0	0	0	0	0	0	0	0	0	0	0
Leishmania mexicana	5665	S	248	0.00032	0	0	0	0	0	0	0	0	0	0	0	0	0	0	0	0	0	0	0	0	0	0	0	0	0	0	0	0	0	0	0	0	0	0	0	0	0	0	0	0	0	0	0	0	0	0	0	0	0	0	0	0	0	0	0	0	0	0	0	0	0	0	0	0	0	0	0	0	0	0	0	0	0	0	0	0	0	0	0	0	0	0	0	0	0	0	0	0	0	0	0	0	0	0	0	0	0	0	0	0	0	0	0	0	0	0	0	0	0	0	0	0	0	0	0	0	0	0	0	0	0	0	0	0	0	0	0	0	0	0	0	0	0	0	0	0	0	0	0	0	0	0	0	0	0	0	0	0	0	0	0	0	0	0	0	0	0	0	0	0	0	0	0	0	0	0	0	0	0	0	0	0	0	0	0	0	0	0	0	0	0	0	0	0	0	0	0	0	0	0	73	0.00013	0	0	0	0	0	0	0	0	0	0	0	0	0	0	0	0	0	0	0	0	0	0	0	0	0	0	0	0	0	0	0	0	0	0	0	0	0	0	0	0	0	0	0	0	0	0	0	0	0	0	0	0	0	0	0	0	0	0	0	0	0	0	0	0	0	0	0	0	0	0	0	0	0	0	0	0	0	0	0	0	0	0	0	0	0	0	0	0	0	0	0	0	0	0	0	0	0	0	0	0	0	0	0	0	0	0	0	0	0	0	0	0	0	0	0	0	0	0	0	0	0	0	0	0	0	0	0	0	0	0	0	0	0	0	0	0	0	0	0	0	0	0	0	0	0	0	0	0	0	0	0	0	331	0.00071	0	0	0	0	0	0	0	0	0	0	0	0	169	0.00017	0	0	0	0	0	0	0	0	0	0	0	0	0	0	0	0	0	0	0	0	0	0	0	0	0	0	0	0	0	0	0	0	0	0	0	0	0	0	0	0	0	0	0	0	0	0	0	0	0	0	0	0	0	0	0	0	0	0	0	0	0	0	0	0	0	0	0	0	0	0	0	0	0	0	0	0	0	0	0	0	0	0	0	0	0	0	0	0	0	0	0	0	0	0	0	0	0	0	0	0	0	0	0	0	0	0	0	0	0	0	0	0	0	0	0	0	0	0	0	0	0	0	0	0	0	0	370	0.00011	0	0	0	0	0	0	0	0	0	0	0	0	0	0	0	0	0	0	0	0	0	0	0	0	0	0	0	0	0	0	0	0	0	0	0	0	0	0	0	0	0	0	0	0	0	0	0	0	0	0	0	0	0	0	0	0	0	0	0	0	0	0	0	0	0	0	0	0	0	0	0	0	0	0	0	0	0	0	0	0	0	0	0	0	0	0	0	0	0	0	0	0	0	0	0	0	0	0	0	0	0	0	0	0	0	0	0	0	0	0	0	0	0	0	0	0	0	0	0	0	0	0	0	0	0	0	0	0	0	0	0	0	0	0	0	0	0	0	0	0	0	0	0	0	0	0	0	0	0	0	0	0	0	0	0	0	0	0	0	0	0	0	0	0	0	0	0	0	0	0	0	0	0	0	0	0	0	0	0	0	0	0	0	0	0	0	0	0	0	0	0	0	0	0	0	0	0	0	0	0	0	0	0	0	0	0	0	0	0	0	0	0	0	0	0	0	0	0	0	0	0	0	0	0	0	0	0	0	0	0	0	0	0	0	0	0	0	0	0	0	0	0	0	0	0	0	0	0	0	0	0	0	0	0	0	0	0	0	0	0	0	0	0	0	0	0	0	0	0	0	0	0	0	0	0	0	0	0	0	0	0	0	0	0	0	0	0	0	0	0	0	0	0	0	0	0	0	0	0	0	0	0	0	0	0	0	0	0	0	0	0	0	0	0	0	0	0	0	0	0	0	0	0	0	0	0	0	0	0	0	0	0	0	0	0	0	0	0	0	0	0	0	0	0	0	0	0	0	0	0	0	0	0	0	0	0	0	0	0	0	0	0	0	0	0	0	0	0	0	0	0	0	0	0	0	0	0	0	0	0	0	0	0	0	0	0	0	0	0	0	0	0	0	0	0	0	0	0	0	0	0	0	0	0	0	0	0	0	0	0	0	0	0	0	0	0
Fusobacterium mortiferum	850	S	0	0	0	0	0	0	0	0	0	0	0	0	0	0	315	3e-05	562	4e-05	1513	0.0001	1197	9e-05	359	2e-05	372	2e-05	967	6e-05	53	0	2686	0.0002	0	0	0	0	0	0	0	0	0	0	0	0	145	1e-05	1174	8e-05	1958	0.00012	1814	0.00013	644	4e-05	1217	8e-05	336	2e-05	327	3e-05	682	5e-05	2423	0.00019	0	0	0	0	0	0	0	0	2103	0.00015	580	3e-05	4319	0.00022	1429	0.00011	2679	0.00012	188	2e-05	542	5e-05	272	2e-05	110	1e-05	12369	0.00114	614	4e-05	613	4e-05	0	0	0	0	0	0	462	3e-05	868	6e-05	1704	0.00013	1578	9e-05	4415	0.00036	10872	0.00078	343	3e-05	279	2e-05	2644	0.00013	743	5e-05	0	0	1295	8e-05	717	5e-05	1036	7e-05	771	6e-05	3027	9e-05	1054	6e-05	1255	7e-05	960	6e-05	952	6e-05	1356	6e-05	325	3e-05	313	2e-05	96	1e-05	318	3e-05	148	2e-05	320	3e-05	309	2e-05	567	4e-05	240	3e-05	986	6e-05	161	1e-05	290	2e-05	253	2e-05	332	2e-05	1448	0.0001	1183	6e-05	527	5e-05	1016	7e-05	1738	0.0001	2908	0.00019	4810	0.00032	1933	0.00012	2454	0.00015	1692	0.0001	0	0	3785	0.0002	2598	0.00018	1214	7e-05	2203	0.00024	286	2e-05	0	0	0	0	5961	0.00021	61	1e-05	10680	0.00067	589	5e-05	3527	0.00033	2175	0.00019	228	2e-05	0	0	7934	0.00058	0	0	540	4e-05	4534	0.00036	17573	0.00141	163	2e-05	0	0	0	0	335	3e-05	543	5e-05	650	3e-05	1387	0.0001	743	5e-05	2223	0.00019	0	0	0	0	0	0	1615	8e-05	79	1e-05	11292	0.00061	1372	0.0001	108	1e-05	1200	7e-05	336	1e-05	4874	0.00034	0	0	0	0	0	0	0	0	2162	0.00029	1169	0.00014	2296	0.00013	4857	0.00029	4016	0.00021	9901	0.0005	2600	0.0002	5367	0.00047	3287	0.0003	0	0	0	0	5106	0.00029	599	7e-05	7822	0.0004	2592	0.00015	2384	0.00017	1497	0.00011	3402	0.00022	9444	0.00069	0	0	5009	0.00039	1300	6e-05	2440	0.00019	3518	0.00016	9043	0.00046	308	2e-05	5328	0.00028	0	0	878	9e-05	3784	0.00017	953	8e-05	5850	0.00037	0	0	223	2e-05	5790	0.00036	543	4e-05	1130	7e-05	1235	0.00012	20058	0.00166	0	0	750	7e-05	6469	0.00042	185	2e-05	1006	7e-05	2264	0.00015	2773	0.0002	253	1e-05	0	0	0	0	0	0	0	0	2001	0.00013	294	2e-05	137	1e-05	0	0	1582	0.00013	2305	0.00012	440	3e-05	7175	0.00055	2380	0.00028	0	0	0	0	0	0	0	0	0	0	2416	0.00018	0	0	5801	0.00042	2376	0.00019	151	2e-05	6731	0.00057	304	2e-05	2768	0.00018	0	0	565	5e-05	304	2e-05	0	0	0	0	0	0	0	0	7579	0.0005	2828	0.00018	2026	0.00026	968	6e-05	74	0	10745	0.00058	123	1e-05	1791	0.00011	0	0	0	0	0	0	0	0	944	0.0001	661	8e-05	1068	0.00011	1569	0.00011	121	1e-05	1120	9e-05	1524	7e-05	5107	0.00044	0	0	0	0	0	0	366	0.0001	1033	8e-05	620	4e-05	62	1e-05	2622	0.00019	6299	0.00059	0	0	28002	0.0024	0	0	0	0	0	0	0	0	412	3e-05	1087	0.00012	2246	0.00015	685	3e-05	0	0	165	1e-05	2089	0.00015	40	1e-05	3742	0.00029	0	0	0	0	0	0	217510	0.01352	254	1e-05	188	1e-05	145	1e-05	4202	0.00035	3605	0.00028	3127	0.00021	3929	0.00025	6097	0.0004	2683	0.00034	10122	0.00097	0	0	0	0	0	0	7417	0.00052	0	0	0	0	1934	0.00014	1521	0.00011	3127	0.00025	3229	0.00022	1047	7e-05	1992	0.00014	3094	0.00021	2357	0.00021	633	5e-05	0	0	0	0	0	0	0	0	0	0	1205	8e-05	1672	0.00013	3641	0.0003	2370	0.00014	1503	0.00014	1570	0.00011	530	4e-05	2821	0.00022	98	1e-05	0	0	0	0	0	0	0	0	1170	6e-05	897	5e-05	1332	0.00011	5160	0.00025	5834	0.00021	1260	9e-05	499	4e-05	735	5e-05	9851	0.00065	6984	0.00035	128122	0.00786	0	0	7176	0.00053	0	0	57	0	0	0	2656	0.00019	3969	0.00032	2398	0.00015	1666	6e-05	1295	0.0001	158	2e-05	14802	0.00104	43822	0.00402	1405	0.00011	401898	0.02269	456	4e-05	0	0	0	0	149	1e-05	954	5e-05	6595	0.00035	4341	0.0003	3082	0.00026	1686	0.00011	2014	0.00016	1248	9e-05	911	7e-05	2109	0.00016	1643	0.00014	0	0	0	0	0	0	0	0	1479	9e-05	4913	0.00018	3187	0.0002	1750	0.00014	1111	9e-05	4105	0.0004	1138	7e-05	1110	9e-05	1658	0.00013	135	1e-05	0	0	3876	0.00027	1451	0.0001	5176	0.0003	287	2e-05	2595	0.00015	1779	0.00015	2201	0.00017	2554	0.00016	3168	0.00017	2097	0.00012	827	5e-05	886	6e-05	609	2e-05	2729	0.00019	3763	0.00029	4813	0.00028	54	0	106	1e-05	69	0	2639	0.00015	0	0	5926	0.00034	0	0	0	0	3519	0.00026	473	3e-05	0	0	447	3e-05	0	0	0	0	0	0	735	5e-05	0	0	7579	0.00048	0	0	0	0	3444	0.00027	997	6e-05	2130	0.00013	1726	9e-05	27793	0.00168	0	0	4400	0.00035	1476	9e-05	3531	0.00021	929	7e-05	351	2e-05	143	1e-05	119	1e-05	77	1e-05	450	3e-05	835	5e-05	0	0	582	4e-05	128	2e-05	2681	0.00017	125	1e-05	0	0	0	0	0	0	1051	7e-05	149	2e-05	2656	0.00014	0	0	4898	0.00034	304	1e-05	0	0	1262	9e-05	15458	0.0008	0	0	1406	0.00011	3508	0.00021	3331	0.00024	12592	0.00092	17411	0.00105	4452	0.00024	14920	0.00102	17414	0.00139	106	1e-05	19992	0.00131	591	4e-05	777	7e-05	140	2e-05	564	3e-05	308	5e-05	174	1e-05
Planctomycetes bacterium Pla110	2528007	S	0	0	0	0	0	0	0	0	0	0	0	0	0	0	0	0	0	0	0	0	0	0	0	0	0	0	0	0	0	0	0	0	0	0	0	0	0	0	0	0	0	0	0	0	0	0	0	0	0	0	0	0	0	0	0	0	0	0	0	0	0	0	0	0	0	0	0	0	0	0	0	0	0	0	0	0	0	0	0	0	0	0	0	0	0	0	0	0	694	7e-05	0	0	0	0	0	0	0	0	0	0	0	0	0	0	0	0	0	0	0	0	0	0	0	0	0	0	0	0	0	0	0	0	0	0	0	0	0	0	0	0	0	0	0	0	0	0	0	0	0	0	0	0	0	0	0	0	0	0	0	0	0	0	0	0	0	0	0	0	0	0	0	0	0	0	0	0	0	0	0	0	0	0	0	0	0	0	0	0	0	0	0	0	0	0	0	0	0	0	0	0	0	0	0	0	0	0	0	0	0	0	0	0	0	0	0	0	0	0	0	0	0	0	0	0	0	0	0	0	0	0	0	0	0	0	0	0	0	0	0	0	0	0	0	0	0	0	0	0	0	0	0	0	0	0	0	0	0	0	0	0	0	0	0	0	0	0	0	0	0	0	0	0	0	0	0	0	0	0	0	0	0	0	0	0	0	0	322	3e-05	0	0	0	0	0	0	0	0	0	0	0	0	0	0	0	0	0	0	0	0	244	2e-05	0	0	0	0	0	0	0	0	0	0	0	0	0	0	0	0	365	2e-05	0	0	0	0	0	0	0	0	0	0	931	4e-05	198	1e-05	0	0	0	0	0	0	0	0	0	0	0	0	0	0	0	0	0	0	0	0	0	0	0	0	649	6e-05	0	0	0	0	0	0	0	0	0	0	0	0	0	0	0	0	0	0	0	0	0	0	0	0	0	0	0	0	0	0	0	0	0	0	0	0	0	0	0	0	0	0	0	0	0	0	0	0	0	0	0	0	0	0	0	0	0	0	0	0	0	0	0	0	0	0	0	0	0	0	0	0	0	0	0	0	0	0	0	0	0	0	0	0	0	0	0	0	0	0	0	0	0	0	0	0	0	0	0	0	0	0	0	0	0	0	0	0	0	0	0	0	0	0	0	0	0	0	0	0	0	0	0	0	0	0	0	0	0	0	0	0	0	0	0	0	0	0	0	0	0	0	0	0	0	0	0	0	202	1e-05	0	0	0	0	0	0	0	0	0	0	0	0	0	0	0	0	0	0	0	0	0	0	0	0	0	0	0	0	0	0	0	0	0	0	0	0	0	0	0	0	0	0	0	0	0	0	0	0	0	0	0	0	0	0	0	0	0	0	0	0	0	0	0	0	0	0	0	0	0	0	0	0	0	0	0	0	0	0	0	0	0	0	0	0	0	0	0	0	0	0	0	0	0	0	0	0	0	0	0	0	0	0	0	0	0	0	0	0	0	0	0	0	0	0	0	0	0	0	0	0	0	0	0	0	0	0	0	0	0	0	0	0	0	0	0	0	0	0	0	0	0	0	0	0	0	0	0	0	0	0	0	0	0	0	0	0	0	0	0	0	0	0	0	0	0	0	0	0	0	0	0	0	0	0	0	0	0	0	0	0	0	0	0	0	0	0	0	0	0	0	0	0	0	0	0	0	0	0	0	0	0	0	0	0	0	0	0	0	0	0	0	0	0	0	0	0	0	0	0	0	0	0	0	0	0	0	0	0	0	0	0	0	0	0	0	0	0	0	0	0	0	0	0	0	0	0	0	0	0	0	0	0	0	0	0	0	0	0	0	0	0	0	0	0	0	0	0	0	0	0	0	0	0	0	0	0	0	0	0	0	0	0	0	0	0	0	0	0	0	0	0	0	0	0	0	0	0	0	0	0	0	0	0	0	0	0	0	0	0	0	0	0	0	0	0	0	0	0	0	0	0	0	0	0	0	0	0	0	0	0	0	0	0	0	0	0	0	0	0	0	0	0	0	0	0	0	0	0	0	0	0	0	0	0	0	0	0	0	0	0	0	0	0	0	0	0	0	0	0	0	0	0	0	0	0	0	0	0	0	0	0	0	0	0	0	0	0	0	0	0	0	0	0	0	0	0	0	0
Geosporobacter ferrireducens	1424294	S	0	0	0	0	0	0	0	0	0	0	0	0	0	0	0	0	0	0	0	0	0	0	0	0	0	0	0	0	0	0	0	0	0	0	0	0	0	0	0	0	0	0	0	0	0	0	0	0	0	0	0	0	0	0	0	0	0	0	0	0	0	0	0	0	0	0	0	0	0	0	0	0	0	0	0	0	0	0	0	0	0	0	0	0	0	0	0	0	0	0	0	0	0	0	0	0	0	0	0	0	0	0	0	0	0	0	0	0	0	0	0	0	0	0	0	0	0	0	0	0	0	0	0	0	0	0	0	0	0	0	0	0	0	0	0	0	0	0	0	0	0	0	0	0	0	0	0	0	0	0	0	0	0	0	0	0	0	0	0	0	0	0	0	0	0	0	0	0	0	0	0	0	0	0	0	0	0	0	0	0	0	0	0	0	0	0	0	0	0	0	0	0	0	0	0	0	0	0	0	0	0	0	0	0	0	0	0	0	0	0	0	0	0	0	0	0	0	0	0	0	0	0	0	0	0	0	0	0	0	0	0	0	0	0	0	0	0	0	0	0	0	0	0	0	0	0	0	0	0	0	0	0	0	0	0	0	0	0	0	0	0	0	0	0	0	0	0	0	0	0	0	0	0	0	0	0	0	0	0	0	0	0	0	0	0	0	0	0	0	0	0	0	0	0	0	0	0	0	0	0	0	0	0	0	0	0	0	0	0	0	0	0	0	0	0	0	0	0	0	0	0	0	0	0	0	0	0	0	0	0	0	0	0	0	0	0	0	0	0	0	0	0	0	0	0	0	0	0	0	0	0	0	0	0	0	0	0	0	0	0	0	0	0	0	0	0	0	0	0	0	0	0	0	0	0	0	0	0	0	0	0	0	0	0	0	0	0	0	0	0	0	0	0	0	0	0	0	0	0	0	0	0	0	0	0	0	0	0	0	0	0	0	0	0	0	0	0	0	0	0	0	0	0	0	0	0	0	0	0	0	0	0	0	0	0	0	0	0	0	0	0	0	0	0	0	0	0	0	0	0	0	0	0	0	0	0	0	0	0	0	0	0	0	0	0	0	0	0	0	0	0	0	0	0	0	0	0	0	0	0	0	0	0	0	0	0	0	0	0	0	0	0	0	0	0	0	210	2e-05	0	0	0	0	0	0	0	0	0	0	0	0	0	0	0	0	0	0	0	0	0	0	0	0	0	0	0	0	0	0	0	0	0	0	0	0	0	0	0	0	0	0	0	0	0	0	0	0	0	0	0	0	0	0	0	0	0	0	0	0	0	0	0	0	0	0	0	0	0	0	0	0	0	0	0	0	0	0	0	0	0	0	0	0	0	0	0	0	0	0	0	0	0	0	0	0	0	0	0	0	0	0	0	0	0	0	0	0	0	0	0	0	0	0	0	0	0	0	0	0	0	0	0	0	0	0	0	0	0	0	0	0	0	0	0	0	0	0	0	0	0	0	0	0	0	0	0	0	0	0	0	0	0	0	0	0	0	0	0	0	0	0	0	0	0	0	0	0	0	0	0	0	0	0	0	0	0	0	0	0	0	0	0	0	0	0	0	0	0	0	378	3e-05	0	0	0	0	0	0	0	0	0	0	0	0	0	0	0	0	0	0	0	0	0	0	0	0	0	0	0	0	0	0	0	0	0	0	0	0	0	0	0	0	0	0	0	0	0	0	0	0	0	0	0	0	0	0	0	0	0	0	0	0	0	0	0	0	0	0	167	1e-05	0	0	0	0	0	0	0	0	0	0	0	0	0	0	0	0	0	0	0	0	0	0	0	0	0	0	0	0	0	0	0	0	0	0	0	0	0	0	0	0	0	0	0	0	0	0	0	0	0	0	0	0	0	0	0	0	0	0	0	0	0	0	0	0	0	0	0	0	0	0	0	0	0	0	0	0	0	0	0	0	0	0	0	0	0	0	0	0	7293	0.00046	0	0	0	0	0	0	0	0	0	0	0	0	0	0	0	0	0	0	0	0	0	0	0	0	0	0	0	0	0	0	0	0	0	0	0	0	0	0	0	0	0	0	0	0	0	0	0	0	0	0	0	0	0	0	0	0	0	0
Hydrocarboniclastica marina	2259620	S	0	0	0	0	3124	0.00026	927	6e-05	449	3e-05	375	3e-05	138	1e-05	159	1e-05	154	1e-05	6222	0.00042	9243	0.00069	808	4e-05	320	2e-05	53	0	346	2e-05	37	0	1435	0.00012	2564	0.00024	907	7e-05	1087	8e-05	451	4e-05	3060	0.00016	538	5e-05	347	2e-05	2681	0.00016	7482	0.00054	270	2e-05	780	5e-05	89	1e-05	343	3e-05	73	1e-05	860	7e-05	2716	0.00022	700	7e-05	1285	0.00012	826	6e-05	538	4e-05	266	1e-05	797	4e-05	8729	0.00065	16818	0.00077	245	2e-05	294	3e-05	0	0	143	1e-05	51	0	895	6e-05	3944	0.00028	945	6e-05	1315	0.0001	422	3e-05	650	4e-05	410	3e-05	2614	0.00019	13911	0.00082	453	4e-05	678	5e-05	200	2e-05	120	1e-05	2114	0.0001	3271	0.00024	0	0	115	1e-05	108	1e-05	109	1e-05	151	1e-05	279	1e-05	122	1e-05	138	1e-05	79	0	72	0	126	1e-05	58	1e-05	54	0	0	0	67	1e-05	0	0	62	1e-05	57	0	94	1e-05	0	0	77	0	98	1e-05	71	1e-05	35	0	67	0	185	1e-05	248	1e-05	150	2e-05	260	2e-05	276	2e-05	175	1e-05	366	2e-05	107	1e-05	94	1e-05	193	1e-05	0	0	1015	5e-05	249	2e-05	54	0	0	0	529	3e-05	496	3e-05	350	3e-05	3701	0.00013	0	0	1428	9e-05	116	1e-05	65	1e-05	115	1e-05	426	3e-05	3058	0.0002	638	5e-05	0	0	1084	8e-05	168	1e-05	411	3e-05	188	2e-05	736	7e-05	996	6e-05	1962	0.00016	0	0	1483	6e-05	67	1e-05	197	1e-05	61	1e-05	1302	0.0001	3956	0.00033	8586	0.00045	500	3e-05	192	1e-05	205	1e-05	42	0	1217	0.0001	155	1e-05	2321	9e-05	235	2e-05	1416	9e-05	282	2e-05	0	0	78	1e-05	340	5e-05	2573	0.00031	0	0	1819	0.00011	4555	0.00023	1164	6e-05	184	1e-05	37	0	943	9e-05	449	3e-05	67	1e-05	1285	7e-05	150	2e-05	2299	0.00012	23510	0.00135	53	0	49	0	650	4e-05	116	1e-05	239	2e-05	82	1e-05	321	2e-05	135	1e-05	1324	6e-05	615	3e-05	768	6e-05	203	1e-05	0	0	0	0	274	1e-05	159	1e-05	535	3e-05	0	0	336	3e-05	648	4e-05	225	2e-05	89	1e-05	540	5e-05	326	3e-05	0	0	86	1e-05	9948	0.00065	0	0	724	5e-05	251	2e-05	121	1e-05	570	3e-05	359	3e-05	95	0	56	0	126	1e-05	4313	0.00028	120	1e-05	198	2e-05	1166	8e-05	3230	0.00026	28909	0.00152	963	6e-05	350	3e-05	44	1e-05	443	3e-05	175	2e-05	529	5e-05	565	4e-05	724	6e-05	640	5e-05	412	4e-05	542	4e-05	2146	0.00017	184	2e-05	625	5e-05	125	1e-05	300	2e-05	2309	0.00013	126	1e-05	2979	0.00019	0	0	5251	0.00036	159	1e-05	159	1e-05	158	1e-05	8209	0.00051	62	1e-05	418	3e-05	664	4e-05	175	1e-05	314	2e-05	2125	0.00013	199	1e-05	791	5e-05	519	4e-05	535	4e-05	41	0	231	3e-05	6254	0.00062	5307	0.00037	229	2e-05	10053	0.00077	1451	7e-05	83	1e-05	435	3e-05	0	0	430	4e-05	251	7e-05	252	2e-05	635	5e-05	110	1e-05	550	4e-05	260	2e-05	68	1e-05	870	7e-05	222	1e-05	2154	0.00014	1180	0.0001	1048	0.0001	304	2e-05	79	1e-05	2660	0.00018	1353	7e-05	729	6e-05	305	2e-05	764	5e-05	368	5e-05	369	3e-05	1742	0.00018	1068	7e-05	1282	8e-05	481	3e-05	540	3e-05	975	7e-05	367	2e-05	399	3e-05	2534	0.0002	9843	0.00068	526	3e-05	963	6e-05	383	5e-05	41	0	535	4e-05	4245	0.00037	1342	0.0001	1628	0.00011	438	3e-05	2161	0.00014	318	2e-05	432	3e-05	5218	0.00042	21673	0.0015	386	3e-05	855	6e-05	383	3e-05	85	1e-05	588	4e-05	2426	0.00017	292	2e-05	2051	0.00014	315	2e-05	1964	0.00013	246	2e-05	1163	9e-05	1803	0.00015	28681	0.00173	138	1e-05	1159	8e-05	805	7e-05	0	0	264	2e-05	717	4e-05	83	1e-05	5548	0.00035	940	9e-05	2314	0.00012	458	3e-05	417	3e-05	3958	0.0002	37474	0.00134	377	3e-05	971	7e-05	258	2e-05	70	0	1105	6e-05	1653	0.0001	59	0	2469	0.00018	98	1e-05	137	1e-05	157	1e-05	772	6e-05	3984	0.00032	19878	0.00123	247	1e-05	578	5e-05	0	0	1069	7e-05	76	1e-05	542	4e-05	385	2e-05	680	6e-05	555	4e-05	64	1e-05	324	2e-05	212	1e-05	1453	8e-05	2425	0.00017	15389	0.0013	552	4e-05	581	4e-05	64	0	732	5e-05	95	1e-05	354	3e-05	1099	8e-05	4134	0.00041	290	2e-05	1941	0.00014	737	5e-05	453	2e-05	3639	0.00022	14350	0.00113	237	2e-05	729	7e-05	56	0	287	2e-05	178	1e-05	316	2e-05	0	0	851	6e-05	884	6e-05	733	4e-05	143	1e-05	1172	7e-05	2959	0.00024	854	6e-05	361	2e-05	825	4e-05	1478	8e-05	1623	0.0001	3289	0.00021	18374	0.00074	4300	0.0003	413	3e-05	974	6e-05	58	0	411	3e-05	173	1e-05	2826	0.00016	163	1e-05	915	5e-05	92	1e-05	281	2e-05	531	4e-05	210	2e-05	1814	0.00014	3318	0.00022	20312	0.0009	3800	0.00031	984	7e-05	133	1e-05	1739	0.00012	476	3e-05	1722	0.00011	5222	0.00034	527	4e-05	879	5e-05	2102	0.00013	23036	0.00125	4225	0.00026	1722	0.00011	656	5e-05	134	1e-05	325	2e-05	443	3e-05	310	2e-05	749	4e-05	0	0	0	0	0	0	72	0	0	0	0	0	0	0	44	0	0	0	0	0	195	1e-05	267	1e-05	736	5e-05	87	1e-05	0	0	0	0	181	1e-05	671	3e-05	90	1e-05	529	4e-05	921	5e-05	102	1e-05	88	1e-05	1274	8e-05	402	3e-05	629	5e-05	480	3e-05	435	2e-05	1265	9e-05	788	6e-05	715	5e-05	562	4e-05	902	6e-05	1103	0.0001	207	3e-05	757	4e-05	127	2e-05	1097	9e-05
Streptococcus mitis	28037	S	1125	0.00147	451	4e-05	0	0	0	0	0	0	0	0	0	0	0	0	0	0	0	0	0	0	0	0	0	0	0	0	0	0	0	0	0	0	0	0	0	0	0	0	0	0	0	0	0	0	0	0	0	0	0	0	0	0	0	0	0	0	0	0	0	0	0	0	0	0	0	0	0	0	0	0	0	0	0	0	0	0	0	0	0	0	0	0	0	0	0	0	0	0	0	0	0	0	0	0	0	0	0	0	0	0	0	0	0	0	0	0	0	0	0	0	0	0	0	0	0	0	0	0	0	0	300	3e-05	0	0	0	0	0	0	0	0	0	0	0	0	0	0	0	0	0	0	0	0	0	0	0	0	0	0	0	0	0	0	0	0	0	0	0	0	0	0	0	0	0	0	0	0	0	0	0	0	0	0	0	0	0	0	0	0	0	0	0	0	0	0	0	0	0	0	0	0	681	0.00124	0	0	0	0	0	0	0	0	0	0	0	0	0	0	0	0	0	0	0	0	0	0	0	0	0	0	0	0	0	0	0	0	0	0	0	0	0	0	0	0	0	0	0	0	0	0	0	0	0	0	0	0	0	0	0	0	0	0	0	0	0	0	0	0	0	0	0	0	0	0	0	0	0	0	0	0	0	0	0	0	0	0	0	0	0	0	0	0	0	0	0	0	0	0	0	0	0	0	0	0	0	0	0	0	0	0	0	0	0	0	0	0	0	0	0	0	0	0	0	0	0	0	0	0	0	0	0	0	0	0	0	0	0	0	0	0	0	0	0	0	0	0	264	3e-05	0	0	0	0	0	0	0	0	268	0.00057	0	0	0	0	0	0	0	0	0	0	0	0	644	0.00063	0	0	0	0	0	0	0	0	0	0	0	0	0	0	0	0	0	0	0	0	0	0	0	0	0	0	0	0	0	0	0	0	0	0	0	0	0	0	0	0	0	0	0	0	0	0	0	0	0	0	0	0	0	0	0	0	0	0	0	0	0	0	0	0	0	0	0	0	1029	8e-05	0	0	298	2e-05	0	0	0	0	0	0	0	0	0	0	0	0	0	0	0	0	0	0	0	0	0	0	0	0	0	0	0	0	0	0	0	0	0	0	0	0	0	0	0	0	0	0	0	0	0	0	0	0	0	0	0	0	847	0.00024	0	0	0	0	0	0	0	0	0	0	0	0	0	0	0	0	0	0	0	0	911	8e-05	0	0	0	0	0	0	1544	8e-05	1426	0.00012	0	0	0	0	0	0	0	0	0	0	0	0	0	0	0	0	0	0	1053	8e-05	291	2e-05	0	0	0	0	0	0	0	0	0	0	0	0	0	0	0	0	0	0	0	0	0	0	0	0	1479	0.0001	0	0	0	0	0	0	0	0	0	0	0	0	0	0	0	0	0	0	0	0	0	0	0	0	465	3e-05	624	4e-05	0	0	0	0	0	0	0	0	0	0	0	0	0	0	0	0	0	0	0	0	0	0	0	0	0	0	1215	6e-05	0	0	0	0	0	0	0	0	0	0	0	0	0	0	0	0	0	0	0	0	578	4e-05	0	0	0	0	2087	0.00018	0	0	0	0	0	0	0	0	0	0	0	0	0	0	0	0	0	0	0	0	0	0	0	0	0	0	0	0	0	0	0	0	0	0	0	0	0	0	0	0	0	0	0	0	0	0	0	0	0	0	0	0	0	0	1070	6e-05	1825	0.00013	0	0	0	0	0	0	0	0	0	0	0	0	0	0	0	0	0	0	0	0	333	3e-05	0	0	0	0	0	0	0	0	0	0	0	0	0	0	0	0	0	0	0	0	0	0	0	0	0	0	0	0	0	0	0	0	0	0	0	0	0	0	0	0	0	0	0	0	0	0	0	0	0	0	0	0	0	0	0	0	0	0	0	0	0	0	0	0	0	0	0	0	0	0	0	0	0	0	0	0	0	0	0	0	0	0	0	0	0	0	0	0	0	0	0	0	0	0	0	0	0	0	0	0	0	0	0	0	0	0	0	0	0	0	0	0	0	0	0	0	0	0	0	0	0	0	0	0	0	0	0	0	0	0	0	0	0	0	0	0	0	0	0	0	0	0	0	0	0	0	0	0	0	0	0	0	0	0	0	0	0	0	0	0	0	0	0	0	0	0	0	0	0	0	0	0
Corynebacterium imitans	156978	S	296	0.00039	0	0	221	2e-05	0	0	0	0	153	1e-05	0	0	0	0	0	0	0	0	0	0	0	0	0	0	0	0	0	0	0	0	0	0	0	0	0	0	0	0	0	0	0	0	0	0	0	0	0	0	0	0	0	0	0	0	0	0	0	0	0	0	0	0	0	0	0	0	0	0	0	0	914	7e-05	0	0	0	0	0	0	0	0	0	0	0	0	0	0	0	0	0	0	0	0	0	0	0	0	0	0	0	0	0	0	0	0	0	0	0	0	0	0	0	0	0	0	0	0	0	0	0	0	0	0	0	0	0	0	0	0	0	0	0	0	0	0	0	0	0	0	0	0	0	0	0	0	0	0	0	0	0	0	0	0	0	0	0	0	0	0	0	0	0	0	0	0	0	0	0	0	0	0	0	0	0	0	0	0	0	0	0	0	0	0	0	0	0	0	0	0	0	0	0	0	0	0	0	0	0	0	0	0	0	0	0	0	0	0	0	0	0	0	0	0	0	0	0	0	0	0	0	0	0	0	0	0	0	0	0	0	0	0	0	0	0	0	0	0	0	0	0	0	0	0	0	0	0	0	0	0	0	0	0	0	0	0	0	0	0	0	0	0	0	0	0	0	0	0	0	0	0	0	0	0	0	0	0	0	0	0	0	0	0	0	0	0	0	0	0	0	0	0	0	0	0	0	0	0	0	0	0	0	0	0	0	0	0	0	0	0	0	0	0	0	0	0	0	0	0	0	0	0	0	0	0	0	0	0	0	0	0	0	0	0	0	0	0	0	0	0	0	0	0	0	0	0	0	0	0	0	0	0	0	0	0	0	0	0	0	0	268	0.00026	0	0	0	0	0	0	0	0	0	0	0	0	0	0	0	0	0	0	0	0	0	0	0	0	0	0	0	0	0	0	0	0	0	0	0	0	0	0	0	0	0	0	0	0	0	0	0	0	0	0	0	0	0	0	0	0	0	0	0	0	0	0	0	0	0	0	0	0	0	0	0	0	0	0	618	4e-05	0	0	0	0	0	0	0	0	0	0	0	0	0	0	0	0	0	0	0	0	0	0	0	0	0	0	204	1e-05	0	0	0	0	0	0	0	0	0	0	0	0	0	0	0	0	0	0	0	0	0	0	0	0	0	0	0	0	0	0	0	0	0	0	0	0	0	0	0	0	0	0	0	0	0	0	0	0	0	0	0	0	0	0	0	0	0	0	0	0	0	0	0	0	0	0	351	2e-05	0	0	0	0	0	0	514	4e-05	0	0	0	0	0	0	0	0	0	0	0	0	0	0	158	2e-05	157	1e-05	0	0	0	0	0	0	0	0	0	0	0	0	0	0	0	0	0	0	0	0	0	0	0	0	0	0	0	0	0	0	0	0	0	0	720	4e-05	421	3e-05	0	0	0	0	0	0	0	0	0	0	0	0	0	0	0	0	0	0	0	0	0	0	0	0	0	0	0	0	0	0	0	0	0	0	0	0	0	0	0	0	0	0	0	0	0	0	0	0	116	1e-05	0	0	0	0	0	0	0	0	0	0	0	0	0	0	0	0	0	0	0	0	0	0	0	0	0	0	0	0	296	3e-05	0	0	0	0	0	0	0	0	0	0	0	0	0	0	0	0	0	0	0	0	0	0	0	0	0	0	0	0	0	0	0	0	0	0	0	0	0	0	0	0	0	0	0	0	0	0	0	0	0	0	0	0	0	0	0	0	0	0	0	0	0	0	0	0	0	0	0	0	0	0	0	0	0	0	0	0	0	0	0	0	0	0	0	0	0	0	0	0	0	0	0	0	0	0	0	0	0	0	0	0	0	0	0	0	0	0	0	0	0	0	0	0	0	0	0	0	0	0	0	0	0	0	0	0	0	0	0	0	0	0	0	0	0	0	0	0	0	0	0	0	0	0	0	0	0	0	0	0	0	0	0	0	0	0	0	0	0	0	0	0	0	0	0	0	0	0	0	0	0	0	0	0	0	0	0	0	0	0	0	0	0	0	0	0	0	0	0	0	0	0	0	0	0	0	0	0	0	0	0	0	0	0	0	0	0	0	0	0	0	0	0	0	0	0	0	0	0	0	0	0	0	0	0	0	0	0	0	0
Rubrobacter indicoceani	2051957	S	0	0	0	0	0	0	0	0	0	0	0	0	0	0	0	0	0	0	0	0	0	0	0	0	0	0	0	0	0	0	0	0	0	0	0	0	0	0	0	0	0	0	0	0	0	0	0	0	0	0	0	0	0	0	0	0	0	0	0	0	0	0	0	0	0	0	0	0	0	0	0	0	0	0	0	0	0	0	0	0	0	0	0	0	0	0	0	0	0	0	0	0	0	0	0	0	0	0	0	0	0	0	0	0	0	0	0	0	0	0	0	0	0	0	0	0	0	0	0	0	0	0	0	0	0	0	0	0	0	0	0	0	0	0	0	0	0	0	0	0	0	0	0	0	0	0	0	0	0	0	0	0	0	0	0	0	0	0	0	0	0	0	0	0	0	0	0	0	0	0	0	0	0	0	0	0	0	0	0	0	0	0	0	0	0	0	0	0	0	0	0	0	0	0	0	0	0	0	0	0	0	0	0	0	0	0	0	0	0	0	0	0	0	0	0	0	0	0	0	0	0	0	0	0	0	0	0	0	0	0	0	0	0	0	0	0	0	0	0	0	0	0	0	0	0	0	0	0	0	0	0	0	0	0	0	0	0	0	0	0	0	0	0	0	0	0	0	0	0	0	0	0	0	0	0	0	0	0	0	0	0	0	0	0	0	0	0	0	0	0	0	0	0	0	0	0	0	0	37	0	0	0	0	0	0	0	0	0	0	0	0	0	0	0	0	0	0	0	0	0	0	0	0	0	0	0	0	0	0	0	94	0	42	0	0	0	0	0	0	0	0	0	0	0	0	0	0	0	0	0	0	0	0	0	0	0	0	0	0	0	0	0	0	0	0	0	0	0	0	0	0	0	0	0	0	0	0	0	0	0	0	0	0	0	0	0	0	0	0	0	0	0	0	0	0	0	0	0	0	0	0	0	0	0	0	0	0	0	0	0	0	0	0	0	0	0	0	0	0	0	0	0	0	0	0	0	0	0	0	0	0	0	0	0	0	0	0	0	0	0	0	0	0	0	0	0	0	0	0	0	0	0	0	0	0	0	0	0	0	0	0	0	0	0	0	0	0	0	0	0	0	0	37	0	0	0	0	0	0	0	0	0	0	0	0	0	0	0	0	0	0	0	0	0	0	0	0	0	0	0	0	0	0	0	0	0	0	0	0	0	0	0	0	0	0	0	0	0	0	0	0	0	0	0	0	0	0	0	0	0	0	0	0	0	0	0	0	0	0	0	0	0	0	0	0	0	0	0	0	0	0	0	0	0	0	0	0	0	0	0	0	0	0	0	0	0	0	0	0	0	0	0	0	0	0	0	0	0	0	0	0	0	0	0	0	0	0	0	0	0	0	0	0	0	22	0	0	0	0	0	0	0	0	0	0	0	0	0	0	0	0	0	0	0	0	0	0	0	0	0	0	0	0	0	0	0	0	0	0	0	0	0	0	0	0	0	0	0	0	0	0	0	0	0	0	0	0	0	0	0	0	0	0	0	0	0	0	0	0	0	0	0	0	0	0	0	0	0	0	0	0	0	0	0	0	0	0	0	0	0	0	0	0	0	0	0	0	0	0	0	0	0	0	0	0	0	0	0	704	5e-05	0	0	0	0	0	0	0	0	0	0	0	0	0	0	0	0	0	0	0	0	0	0	0	0	0	0	0	0	0	0	0	0	0	0	0	0	0	0	0	0	0	0	0	0	0	0	0	0	0	0	0	0	0	0	0	0	0	0	0	0	0	0	0	0	0	0	0	0	0	0	0	0	0	0	0	0	0	0	0	0	0	0	0	0	0	0	0	0	0	0	0	0	0	0	0	0	0	0	0	0	0	0	0	0	0	0	0	0	0	0	0	0	0	0	0	0	0	0	0	0	0	0	0	0	0	0	0	0	0	0	0	0	28	0	0	0	0	0	0	0	0	0	0	0	0	0	0	0	0	0	0	0	0	0	0	0	0	0	0	0	0	0	0	0	0	0	76	1e-05	0	0	0	0	0	0	0	0	0	0	0	0	0	0	0	0	0	0	0	0	0	0	0	0	0	0	0	0	0	0	0	0	0	0	0	0	0	0
Pediococcus damnosus	51663	S	0	0	0	0	0	0	0	0	0	0	0	0	0	0	0	0	0	0	0	0	0	0	0	0	0	0	0	0	0	0	0	0	0	0	0	0	0	0	0	0	0	0	0	0	0	0	0	0	0	0	0	0	0	0	0	0	0	0	0	0	0	0	0	0	0	0	0	0	0	0	0	0	0	0	0	0	0	0	0	0	0	0	0	0	0	0	0	0	0	0	0	0	0	0	0	0	0	0	0	0	0	0	0	0	0	0	0	0	0	0	0	0	0	0	0	0	0	0	0	0	0	0	0	0	0	0	0	0	0	0	0	0	0	0	0	0	0	0	0	0	0	0	0	0	0	0	0	0	0	0	0	0	0	0	0	0	0	0	0	0	0	0	0	0	0	0	0	0	0	0	0	0	0	0	0	0	0	0	0	0	0	0	0	0	0	0	0	0	0	0	0	0	0	0	0	0	0	0	0	0	0	0	0	0	0	0	0	0	0	0	0	0	0	0	0	0	0	0	0	0	0	0	0	0	0	0	0	0	0	0	0	0	0	0	0	0	0	0	216	1e-05	0	0	0	0	0	0	0	0	0	0	0	0	0	0	0	0	0	0	0	0	0	0	0	0	0	0	0	0	0	0	0	0	0	0	0	0	0	0	0	0	0	0	0	0	0	0	0	0	0	0	0	0	0	0	0	0	0	0	0	0	0	0	0	0	0	0	0	0	0	0	0	0	0	0	0	0	0	0	0	0	0	0	0	0	0	0	0	0	0	0	0	0	0	0	0	0	0	0	0	0	0	0	0	0	0	0	0	0	142	1e-05	0	0	0	0	0	0	0	0	0	0	0	0	0	0	0	0	0	0	0	0	0	0	0	0	0	0	0	0	0	0	0	0	0	0	0	0	0	0	0	0	0	0	0	0	0	0	0	0	0	0	0	0	0	0	0	0	0	0	0	0	0	0	0	0	0	0	0	0	0	0	0	0	0	0	0	0	0	0	0	0	0	0	0	0	0	0	0	0	0	0	0	0	0	0	0	0	0	0	0	0	0	0	0	0	0	0	0	0	0	0	0	0	0	0	0	0	0	0	0	0	0	0	0	0	0	0	0	0	0	0	0	0	0	0	0	0	0	0	0	0	0	0	0	0	0	0	0	0	0	0	0	0	0	0	0	0	0	0	0	0	0	0	0	0	0	0	0	0	0	0	0	0	0	0	0	0	0	0	0	0	0	0	0	0	0	0	0	0	0	0	0	0	0	0	0	0	0	0	0	0	0	0	0	0	0	0	0	0	0	0	0	0	0	0	0	0	0	0	0	0	0	0	0	0	0	0	0	0	0	0	0	0	0	0	0	0	0	0	0	0	0	0	0	0	0	0	0	0	0	0	0	0	0	0	0	0	0	0	0	0	0	0	0	0	0	0	0	0	0	0	0	0	0	0	0	0	0	0	0	0	0	0	0	0	0	0	0	0	0	0	0	0	0	0	0	0	0	0	0	0	0	0	0	0	0	0	0	0	0	0	0	0	0	0	0	0	0	0	0	0	0	0	0	0	0	0	0	0	0	0	0	0	0	0	0	0	0	0	0	0	0	0	0	0	0	0	0	0	0	0	0	0	0	0	0	0	0	0	0	0	0	0	0	0	0	0	0	0	0	0	0	0	0	0	0	0	0	0	0	0	0	0	0	0	0	0	0	0	0	0	0	0	0	0	0	0	0	0	0	0	0	0	0	0	0	0	0	0	0	0	0	0	0	0	0	0	0	0	0	0	0	0	0	0	0	0	0	0	0	0	0	0	0	0	0	0	0	0	0	0	0	0	0	0	0	0	0	0	0	0	0	0	0	0	0	0	0	0	0	0	0	0	0	0	0	0	0	0	0	0	0	0	0	0	0	0	0	0	0	0	0	0	0	0	0	0	0	0	0	0	0	0	0	0	0	0	0	0	0	0	0	0	0	0	0	0	0	0	0	0	0	0	0	0	0	0	0	0	0	0	0	0	150	1e-05	0	0	0	0	0	0	0	0	0	0	0	0	0	0	0	0	0	0	0	0	0	0	0	0	0	0	0	0	0	0	0	0
Allopseudarcicella aquatilis	998844	S	0	0	0	0	137	1e-05	27	0	124	1e-05	22	0	0	0	52	0	0	0	69	0	107	1e-05	186	1e-05	0	0	0	0	355	2e-05	0	0	56	0	379	4e-05	15	0	119	1e-05	77	1e-05	97	1e-05	79	1e-05	30	0	71	0	143	1e-05	49	0	53	0	0	0	28	0	18	0	189	1e-05	347	3e-05	28	0	86	1e-05	36	0	199	1e-05	26	0	50	0	54	0	145	1e-05	25	0	0	0	0	0	262	3e-05	42	0	49	0	784	5e-05	22	0	97	1e-05	1549	0.00012	186	1e-05	41	0	129	1e-05	363	2e-05	268	2e-05	118	1e-05	189	1e-05	18	0	182	1e-05	246	2e-05	0	0	29	0	0	0	0	0	22	0	42	0	0	0	21	0	15	0	0	0	0	0	0	0	0	0	0	0	0	0	0	0	0	0	0	0	0	0	0	0	0	0	0	0	0	0	0	0	0	0	20	0	19	0	29	0	54	0	39	0	42	0	65	0	43	0	54	0	22	0	17	3e-05	393	2e-05	69	0	51	0	20	0	45	0	575	4e-05	54	0	2483	9e-05	28	0	396	2e-05	18	0	52	0	38	0	24	0	142	1e-05	53	0	163	2e-05	735	5e-05	51	0	67	1e-05	37	0	230	2e-05	1252	7e-05	374	3e-05	107	1e-05	271	1e-05	0	0	106	1e-05	22	0	51	0	1425	0.00012	96	0	197	1e-05	30	0	19	0	22	0	21	0	88	1e-05	1545	6e-05	79	1e-05	619	4e-05	352	3e-05	61	2e-05	113	1e-05	270	4e-05	36	0	55	0	42	0	82	0	602	3e-05	160	1e-05	1279	0.00011	1584	0.00014	598	5e-05	154	1e-05	1282	7e-05	146	2e-05	46	0	78	0	101	1e-05	0	0	473	3e-05	1067	8e-05	2324	0.00018	174	1e-05	208	1e-05	48	0	220	1e-05	1896	0.0001	1846	0.00013	252	1e-05	0	0	0	0	96	0	0	0	3436	0.00022	0	0	589	4e-05	321	2e-05	120	1e-05	0	0	3481	0.00033	763	6e-05	0	0	15	0	1057	7e-05	171	1e-05	270	2e-05	40	0	31	0	177	1e-05	397	3e-05	44	0	74	1e-05	688	4e-05	166	1e-05	41	0	105	1e-05	254	2e-05	50	0	102	1e-05	393	2e-05	100	1e-05	18	0	21	0	6763	0.00066	506	5e-05	4099	0.00027	2127	0.00016	291	2e-05	13	0	294	2e-05	83	1e-05	56	1e-05	0	0	23	0	26	0	95	1e-05	27	0	0	0	0	0	58	0	30	0	0	0	45	0	93	1e-05	290	4e-05	87	1e-05	936	5e-05	129	1e-05	89	1e-05	338	2e-05	15	0	33	0	182	1e-05	111	1e-05	30	0	19	0	62	1e-05	155	1e-05	47	0	172	1e-05	51	0	69	1e-05	90	1e-05	26	0	30	0	0	0	108	1e-05	316	2e-05	40	0	92	1e-05	20	0	0	0	69	1e-05	0	0	51	0	66	1e-05	82	1e-05	18	0	17	0	125	1e-05	281	1e-05	24	0	163	1e-05	64	0	53	1e-05	0	0	175	2e-05	610	4e-05	54	0	56	0	0	0	187	1e-05	28	0	27	0	49	0	62	0	143	1e-05	81	1e-05	333	4e-05	20	0	41	0	144	1e-05	0	0	68	0	22	0	128	1e-05	45	0	32	0	68	1e-05	151	1e-05	39	0	76	1e-05	487	3e-05	31	0	67	0	299	2e-05	0	0	84	1e-05	190	1e-05	1329	9e-05	121	1e-05	41	0	49	0	62	0	0	0	53	0	57	0	58	0	384	3e-05	136	1e-05	86	1e-05	88	1e-05	36	0	260	1e-05	69	0	108	1e-05	84	0	180	1e-05	48	0	20	0	62	0	13	0	314	2e-05	100	1e-05	0	0	1414	0.0001	0	0	20	0	22	0	35	0	46	0	152	1e-05	176	1e-05	25	0	0	0	424	3e-05	25	0	38	0	74	0	174	2e-05	63	0	68	1e-05	58	0	206	1e-05	37	0	43	0	65	1e-05	262	2e-05	118	1e-05	0	0	498	4e-05	0	0	134	1e-05	54	0	158	2e-05	70	0	64	0	515	3e-05	110	0	78	0	94	1e-05	98	1e-05	54	1e-05	0	0	326	3e-05	26	0	44	0	0	0	32	0	29	0	49	0	28	0	85	0	147	1e-05	110	1e-05	172	1e-05	77	0	132	1e-05	624	4e-05	539	3e-05	1478	6e-05	648	4e-05	55	0	516	3e-05	37	0	58	0	41	0	295	2e-05	32	0	157	1e-05	63	0	75	1e-05	30	0	69	1e-05	370	3e-05	452	3e-05	575	3e-05	171	1e-05	75	1e-05	0	0	281	2e-05	174	1e-05	319	2e-05	489	3e-05	59	0	62	0	227	1e-05	1473	8e-05	54	0	117	1e-05	852	7e-05	65	0	128	1e-05	84	1e-05	376	3e-05	307	2e-05	18	0	18	0	0	0	0	0	0	0	0	0	0	0	27	0	0	0	0	0	57	0	16	0	18	0	0	0	27	0	73	1e-05	166	1e-05	127	1e-05	696	7e-05	132	1e-05	132	1e-05	119	1e-05	94	1e-05	602	4e-05	407	3e-05	128	1e-05	129	1e-05	354	2e-05	309	2e-05	176	1e-05	222	2e-05	120	1e-05	299	2e-05	17	0	0	0	238	1e-05	189	3e-05	42	0
Staphylospora marina	2490858	S	0	0	0	0	0	0	0	0	0	0	0	0	0	0	0	0	0	0	0	0	0	0	0	0	0	0	0	0	0	0	0	0	0	0	0	0	0	0	0	0	0	0	0	0	0	0	0	0	0	0	0	0	0	0	0	0	0	0	0	0	0	0	0	0	0	0	0	0	0	0	0	0	0	0	0	0	0	0	0	0	0	0	0	0	0	0	0	0	0	0	0	0	0	0	0	0	0	0	0	0	0	0	0	0	0	0	0	0	0	0	0	0	0	0	0	0	0	0	0	0	0	0	0	0	0	0	0	0	0	0	0	0	0	0	0	0	0	0	0	0	0	0	0	0	0	0	0	0	0	0	0	0	0	0	0	0	0	0	0	0	0	0	0	0	0	0	0	0	0	0	0	0	0	0	0	0	0	0	0	0	0	0	0	0	0	0	0	0	0	0	0	0	0	0	0	0	0	0	0	0	0	0	0	0	0	0	0	0	0	0	0	0	0	0	0	0	0	0	0	0	0	0	0	0	0	0	0	0	0	0	0	0	0	0	0	0	0	0	0	0	0	0	0	0	0	0	0	0	0	0	0	0	0	0	0	0	0	0	0	0	0	0	0	0	0	0	0	0	0	0	0	0	0	0	0	0	0	0	0	0	0	0	0	0	0	0	0	0	0	0	0	0	0	0	0	0	0	0	0	0	0	0	0	0	0	0	0	0	0	0	0	0	0	0	0	0	0	0	0	0	0	0	0	0	0	0	0	0	0	0	0	0	0	0	0	0	0	0	0	0	0	0	0	0	0	0	0	0	0	0	0	0	0	0	0	0	0	0	0	0	0	0	0	0	0	0	0	0	0	0	0	0	0	0	0	0	0	0	0	0	0	0	0	0	0	0	0	0	0	0	0	0	0	0	0	0	0	0	0	0	0	0	0	0	0	0	0	0	0	0	0	0	0	0	0	0	0	0	0	0	0	0	0	0	0	0	0	0	0	0	0	0	0	0	0	0	0	0	0	0	0	0	0	0	0	0	0	0	0	0	0	0	0	0	0	0	0	0	0	0	0	0	0	0	0	0	0	0	0	0	0	0	0	0	0	0	0	0	0	0	0	0	23	0	0	0	0	0	0	0	0	0	0	0	0	0	0	0	0	0	0	0	0	0	0	0	0	0	0	0	0	0	0	0	0	0	0	0	0	0	0	0	0	0	0	0	0	0	0	0	0	0	0	0	0	0	0	0	0	0	0	0	0	0	0	0	0	0	0	0	0	0	0	0	0	0	0	0	0	0	0	0	0	0	0	0	0	0	0	0	0	0	0	0	0	0	0	0	0	0	0	0	0	0	0	0	0	0	0	0	0	0	0	0	0	0	0	0	0	0	0	0	0	0	0	0	0	0	0	0	0	0	0	0	0	0	0	0	0	0	0	0	0	0	0	0	0	0	0	0	0	0	0	0	0	0	0	0	0	0	0	0	0	0	0	0	0	0	0	0	0	0	0	0	0	0	0	0	0	0	0	0	0	0	0	0	0	0	0	0	0	0	0	0	0	0	0	0	0	0	0	0	0	0	0	0	0	0	0	0	0	0	0	0	0	0	0	0	0	0	0	0	0	0	0	0	0	0	0	0	0	0	0	0	0	0	0	0	0	0	0	0	0	0	0	0	0	0	0	0	0	0	0	0	0	0	0	0	0	0	0	0	0	0	0	0	0	0	0	0	0	0	0	0	0	0	0	0	0	0	0	0	0	0	0	0	0	0	0	0	0	0	0	0	0	0	0	0	0	0	0	0	0	0	0	0	0	0	0	0	0	0	0	0	0	0	0	0	0	0	0	0	0	0	0	0	0	0	0	0	0	0	0	0	0	0	0	0	0	0	0	0	0	0	0	0	0	0	0	0	0	0	0	0	0	0	0	0	0	0	0	0	0	0	0	0	0	0	0	0	0	0	0	0	0	0	0	0	0	0	0	0	0	0	0	0	0	0	0	0	0	0	0	0	0	0	0	0	0	0	0	0	0	0	0	0	0	0	0	0	0	0	0	0	0	0	0	0	0	0	0	0	0	0	0	0
Enterobacter virus Eap3	1985336	S	0	0	0	0	0	0	0	0	0	0	0	0	0	0	0	0	0	0	0	0	0	0	0	0	0	0	0	0	0	0	0	0	0	0	0	0	0	0	0	0	0	0	0	0	0	0	0	0	0	0	0	0	0	0	0	0	0	0	0	0	0	0	0	0	0	0	0	0	0	0	0	0	0	0	0	0	0	0	0	0	0	0	0	0	0	0	0	0	0	0	0	0	0	0	0	0	0	0	0	0	0	0	0	0	0	0	0	0	0	0	0	0	0	0	0	0	0	0	0	0	0	0	0	0	0	0	0	0	0	0	0	0	0	0	0	0	0	0	0	0	0	0	0	0	0	0	0	0	0	0	0	0	0	0	0	0	0	0	0	0	0	0	0	0	0	0	0	0	0	0	0	0	0	0	0	0	0	0	0	0	0	0	0	0	0	0	0	0	0	0	0	0	0	0	0	0	0	0	0	0	0	0	0	0	0	0	0	0	0	0	0	0	0	0	0	0	0	0	0	0	0	0	0	0	0	0	0	0	0	0	0	0	0	0	0	0	0	0	0	0	0	0	0	0	0	0	0	0	0	0	0	0	0	0	0	0	0	0	0	0	0	0	0	0	0	0	0	0	0	0	0	0	0	0	0	0	0	0	0	0	0	0	0	0	0	0	0	0	0	0	0	0	0	0	0	0	0	0	0	0	0	0	0	0	0	0	0	0	0	0	0	0	0	0	0	0	0	0	0	0	0	0	0	0	0	0	0	0	0	0	0	0	0	0	0	0	0	0	0	0	0	0	0	0	0	0	0	0	0	0	0	0	0	0	0	0	0	0	0	0	0	0	0	0	0	0	0	0	0	0	0	0	0	0	0	0	0	0	0	0	0	0	0	0	0	0	0	0	0	0	0	0	0	0	0	0	0	0	0	0	0	0	0	0	0	0	0	0	0	0	0	0	0	0	0	0	0	0	0	0	0	0	0	0	0	0	0	0	0	0	0	0	0	0	0	0	0	0	0	0	0	0	0	0	0	0	0	0	0	0	0	0	0	0	0	0	0	0	0	0	0	0	0	0	0	0	0	0	0	0	0	0	0	0	0	0	0	0	0	0	0	0	0	0	0	0	0	0	0	0	0	0	0	0	0	0	0	0	0	0	0	0	0	0	0	0	0	0	0	0	0	0	0	0	0	0	0	0	0	0	0	0	0	0	0	0	0	0	0	0	0	0	0	0	0	0	0	0	0	0	0	0	0	0	0	0	0	0	0	0	0	0	0	0	0	0	0	0	0	0	0	0	0	0	0	0	0	0	0	0	0	0	0	0	0	0	0	0	0	0	0	0	0	0	0	0	0	0	0	0	0	0	0	0	0	0	0	0	0	0	0	0	0	0	0	0	0	0	0	0	0	0	0	0	0	0	0	0	0	0	0	0	0	0	0	0	0	0	0	0	0	0	0	0	0	0	0	0	0	0	0	0	0	0	0	0	0	0	0	0	0	0	0	0	0	0	0	0	0	0	0	0	0	0	0	0	0	0	0	0	0	0	0	0	0	0	0	0	0	0	0	0	0	0	0	0	0	0	0	0	0	0	0	0	0	0	0	0	0	0	0	0	0	0	0	0	0	0	0	0	0	0	0	0	0	0	0	0	0	0	0	0	0	0	0	0	0	0	0	0	0	0	0	0	0	0	0	0	0	0	0	0	0	0	0	0	0	0	0	0	0	0	0	0	0	0	0	0	0	0	0	0	0	0	0	0	0	0	0	0	0	0	0	0	0	0	0	0	0	0	0	0	0	0	0	0	0	0	0	0	0	0	0	0	0	0	0	0	0	0	0	0	0	0	0	0	0	0	0	0	0	0	0	0	0	0	0	0	0	0	0	0	0	0	0	0	0	0	0	0	0	0	0	0	0	0	0	0	0	0	0	0	0	0	0	0	0	0	0	0	0	0	0	0	0	0	0	0	33	0	0	0	0	0	0	0	0	0	0	0	0	0	0	0	0	0	0	0	0	0	0	0	0	0	0	0	0	0	0	0	0	0	0	0	0	0	0	0	0	0	0	0	0	0	0	0
Sphingobium sp. CAP-1	2676077	S	0	0	0	0	1389	0.00012	0	0	3938	0.00027	3395	0.00025	0	0	0	0	521	4e-05	4007	0.00027	1879	0.00014	1616	9e-05	0	0	5023	0.00033	0	0	0	0	0	0	1432	0.00014	0	0	2324	0.00018	1805	0.00016	796	4e-05	0	0	527	4e-05	3682	0.00023	5204	0.00038	0	0	0	0	3632	0.00025	0	0	0	0	0	0	0	0	0	0	329	3e-05	935	7e-05	889	7e-05	0	0	981	5e-05	1891	0.00014	1313	6e-05	0	0	0	0	2668	0.00018	0	0	1188	0.00011	0	0	731	5e-05	1152	8e-05	1652	0.00012	1596	0.00013	0	0	0	0	1831	0.00014	1783	0.00011	529	4e-05	390	3e-05	0	0	0	0	2864	0.00014	1047	8e-05	0	0	768	5e-05	641	4e-05	1196	8e-05	934	8e-05	1039	3e-05	830	5e-05	876	5e-05	691	4e-05	609	4e-05	1008	5e-05	788	7e-05	839	7e-05	0	0	1007	8e-05	593	7e-05	0	0	777	6e-05	1218	9e-05	0	0	609	4e-05	0	0	0	0	0	0	969	7e-05	0	0	1661	9e-05	1287	0.00013	1528	0.00011	794	5e-05	1845	0.00012	4605	0.00031	2777	0.00017	2565	0.00015	3132	0.00019	0	0	0	0	0	0	0	0	0	0	1577	0.0001	983	7e-05	557	5e-05	2513	9e-05	5876	0.0005	3767	0.00024	1474	0.00012	0	0	0	0	1784	0.00012	5689	0.00037	0	0	3246	0.0003	4883	0.00036	0	0	562	5e-05	0	0	4506	0.0004	4594	0.00027	2471	0.0002	3496	0.0003	0	0	4039	0.0003	0	0	0	0	0	0	2913	0.00025	1702	9e-05	0	0	1356	9e-05	5528	0.0003	0	0	0	0	0	0	4186	0.00017	1366	0.0001	3081	0.0002	5926	0.00051	0	0	375	3e-05	3016	0.0004	0	0	3426	0.0002	9603	0.00058	7427	0.00038	1189	6e-05	1737	0.00013	2440	0.00021	2892	0.00026	669	5e-05	1253	0.0001	1734	0.0001	1486	0.00017	3904	0.0002	2802	0.00016	0	0	0	0	0	0	595	4e-05	1673	0.00013	0	0	551	3e-05	0	0	0	0	1650	8e-05	1593	0.00012	1416	7e-05	0	0	0	0	0	0	0	0	0	0	392	0.00084	7382	0.00056	0	0	0	0	0	0	0	0	2134	0.00018	0	0	0	0	1960	0.00013	0	0	0	0	2625	0.00017	0	0	968	5e-05	17979	0.00134	529	3e-05	4240	0.00034	772	5e-05	16450	0.00107	0	0	3636	0.00029	16199	0.00112	2847	0.00023	3994	0.00021	1060	6e-05	1239	9e-05	0	0	883	6e-05	5113	0.0005	2526	0.00026	9993	0.00067	6977	0.00053	3073	0.00024	0	0	2978	0.00022	2198	0.00017	0	0	1066	9e-05	0	0	0	0	12819	0.00074	0	0	0	0	0	0	8122	0.00056	1554	0.00015	0	0	2672	0.00018	6779	0.00042	0	0	1138	7e-05	0	0	0	0	0	0	1731	0.00011	0	0	0	0	649	5e-05	4160	0.0003	0	0	0	0	2785	0.00028	5063	0.00035	0	0	4030	0.00031	1232	6e-05	0	0	1516	0.0001	0	0	1857	0.00016	220	6e-05	10466	0.00084	0	0	1583	0.0002	1445	0.0001	0	0	0	0	3683	0.00032	0	0	805	5e-05	0	0	6024	0.00055	0	0	0	0	2546	0.00017	1060	5e-05	874	7e-05	1461	0.0001	0	0	0	0	0	0	746	8e-05	1773	0.00012	3910	0.00025	0	0	537	3e-05	1697	0.00013	0	0	1072	9e-05	5817	0.00046	11205	0.00077	595	4e-05	1664	0.00011	0	0	0	0	0	0	0	0	0	0	859	6e-05	0	0	1632	0.00011	0	0	0	0	5580	0.00045	8483	0.00059	0	0	1117	8e-05	0	0	0	0	0	0	1651	0.00012	0	0	938	6e-05	9652	0.0006	3444	0.00023	0	0	3609	0.00027	8026	0.00066	9815	0.00059	0	0	0	0	0	0	0	0	0	0	622	4e-05	0	0	1165	7e-05	2419	0.00023	3622	0.00019	0	0	1576	0.00013	9530	0.00047	10487	0.00037	0	0	1824	0.00014	0	0	0	0	0	0	1137	7e-05	0	0	823	6e-05	0	0	1041	9e-05	0	0	781	6e-05	6698	0.00053	10138	0.00063	0	0	1105	9e-05	3133	0.00032	0	0	0	0	0	0	1458	8e-05	0	0	1146	8e-05	9954	0.00108	1800	0.00013	0	0	922	5e-05	9501	0.00065	6631	0.00056	0	0	0	0	12284	0.00091	0	0	0	0	0	0	0	0	2920	0.00029	1756	0.0001	2640	0.00018	1609	0.0001	308	1e-05	11596	0.00071	8791	0.00069	0	0	0	0	7676	0.00048	0	0	849	7e-05	0	0	0	0	2345	0.00016	0	0	6453	0.00038	1700	0.00011	3954	0.00022	1901	0.00016	1936	0.00015	4159	0.00026	7062	0.00038	4327	0.00024	0	0	697	4e-05	6907	0.00028	1179	8e-05	0	0	1344	8e-05	1112	9e-05	0	0	1643	9e-05	0	0	1019	8e-05	0	0	1310	9e-05	996	7e-05	5505	0.00041	0	0	1118	9e-05	3482	0.00024	62415	0.00275	997	8e-05	2446	0.00018	0	0	5491	0.00037	997	6e-05	0	0	0	0	1539	0.00012	1217	7e-05	0	0	3960	0.00021	0	0	1188	7e-05	0	0	1408	8e-05	0	0	0	0	0	0	0	0	0	0	0	0	0	0	0	0	0	0	0	0	0	0	0	0	0	0	0	0	3752	0.0002	3393	0.00018	1368	0.0001	0	0	0	0	1406	0.00012	1225	8e-05	1487	7e-05	1517	0.00015	1068	8e-05	898	5e-05	3192	0.00021	1206	9e-05	0	0	818	6e-05	0	0	909	5e-05	1128	6e-05	2650	0.00018	1499	0.00012	737	5e-05	685	4e-05	0	0	0	0	0	0	681	4e-05	0	0	0	0
Streptomyces cavourensis	67258	S	186	0.00024	0	0	0	0	0	0	0	0	0	0	0	0	0	0	0	0	0	0	0	0	0	0	0	0	0	0	0	0	0	0	0	0	0	0	0	0	0	0	0	0	0	0	0	0	0	0	0	0	0	0	0	0	0	0	0	0	0	0	0	0	0	0	0	0	0	0	0	0	0	0	0	0	0	0	0	0	0	0	0	0	0	0	0	0	0	0	0	0	0	0	0	0	0	0	0	0	0	0	0	0	0	0	0	0	0	0	0	0	0	0	0	0	0	0	0	0	0	0	0	0	0	0	0	0	0	0	0	0	0	0	0	0	0	0	0	0	0	0	0	0	0	0	0	0	0	0	0	0	0	0	0	0	0	0	0	0	0	0	0	0	0	0	0	0	0	0	0	0	0	0	0	0	0	0	0	0	0	0	0	0	0	0	0	0	0	0	0	0	0	0	0	0	0	0	0	0	0	0	0	0	0	0	0	0	0	0	0	0	0	0	0	0	0	0	0	0	0	0	0	0	0	0	0	0	0	0	0	0	0	0	0	0	0	0	0	0	0	0	0	0	0	0	0	0	0	0	0	0	0	0	0	0	0	0	0	0	0	0	0	0	0	0	0	0	0	0	0	0	0	0	0	0	0	0	0	0	0	0	0	0	0	0	0	0	0	0	0	0	0	0	0	0	0	0	0	0	0	0	0	0	0	0	0	0	0	0	0	0	0	0	0	0	0	0	0	0	0	0	0	0	0	0	0	0	0	0	0	0	0	0	0	0	0	0	0	0	0	0	0	0	0	0	0	0	0	0	0	0	0	0	0	0	0	0	0	0	0	0	0	0	0	0	0	0	0	0	0	0	0	0	0	0	0	0	0	0	0	0	0	0	0	0	0	0	0	0	0	0	0	0	0	0	0	0	0	0	0	0	0	0	0	0	0	0	0	0	0	0	0	0	0	0	0	0	0	0	0	0	0	0	0	0	0	0	0	0	0	0	0	0	0	0	0	0	0	0	0	0	0	0	0	0	0	0	0	0	0	0	0	0	0	0	0	0	0	0	0	0	0	0	0	0	0	0	0	0	0	0	0	0	0	0	0	0	0	0	0	0	0	0	0	0	0	0	0	0	0	0	0	0	0	0	0	0	0	0	0	0	0	0	0	0	0	0	0	0	0	0	0	0	0	0	0	0	0	0	0	0	0	0	0	0	0	0	0	0	0	0	0	0	0	0	0	0	0	0	0	0	0	0	0	0	0	0	0	0	0	0	0	0	0	0	0	0	0	0	0	0	0	0	0	0	0	0	0	0	0	0	0	0	0	0	0	0	0	0	0	0	0	0	0	0	0	0	0	0	0	0	0	0	0	0	0	0	0	0	0	0	0	0	0	0	0	0	0	0	0	0	0	0	0	0	0	0	0	0	0	0	0	0	0	0	0	0	0	0	0	0	0	0	0	0	0	0	0	0	0	0	0	0	0	0	0	0	0	0	0	0	0	0	0	0	0	0	0	0	0	0	0	0	0	0	0	0	0	0	0	0	0	0	0	0	0	0	0	0	0	0	0	0	0	0	0	0	0	0	0	0	0	0	0	0	0	0	0	0	0	0	0	0	0	0	0	0	0	0	0	0	0	0	0	0	0	0	0	0	0	0	0	0	0	0	0	0	0	0	0	0	0	0	0	0	0	0	0	0	0	0	0	0	0	0	0	0	0	0	0	0	0	0	0	0	0	0	0	0	0	0	0	0	0	0	0	0	0	0	0	0	0	0	0	0	0	0	0	0	0	0	0	0	0	0	0	0	0	0	0	0	0	0	0	0	0	0	0	0	0	0	0	0	0	0	0	0	0	0	0	0	0	0	0	0	0	0	0	0	0	0	0	0	0	0	0	0	0	0	0	0	0	0	0	0	0	0	0	0	0	0	0	0	0	0	0	0	0	0	0	0	0	0	0	0	0	0	0	0	0	0	0	0	0	0	0	0	0	0	0	0	0	0	0	0	0	0	0	0	0	0	0	0	0	0	0	0	0	0	0	0	0	0	0	0	0	0	0	0	0	0	0	0	0	0	0	0
Thermovibrio ammonificans	228745	S	0	0	0	0	0	0	0	0	0	0	0	0	0	0	0	0	0	0	0	0	18	0	0	0	0	0	16	0	0	0	0	0	0	0	0	0	0	0	0	0	0	0	0	0	0	0	0	0	0	0	0	0	0	0	0	0	0	0	0	0	0	0	0	0	0	0	0	0	0	0	0	0	0	0	0	0	0	0	0	0	0	0	0	0	0	0	0	0	0	0	0	0	0	0	0	0	0	0	0	0	30	0	0	0	0	0	0	0	0	0	0	0	12	0	0	0	0	0	0	0	24	0	0	0	0	0	0	0	0	0	0	0	0	0	0	0	0	0	0	0	0	0	0	0	0	0	0	0	0	0	0	0	0	0	0	0	0	0	0	0	0	0	0	0	0	0	0	0	0	0	0	0	0	0	0	0	23	0	12	0	0	0	0	0	0	0	0	0	0	0	0	0	0	0	0	0	0	0	0	0	0	0	0	0	0	0	0	0	0	0	0	0	0	0	38	0	0	0	13	0	0	0	0	0	0	0	14	0	0	0	21	0	22	0	0	0	0	0	0	0	0	0	0	0	0	0	0	0	0	0	0	0	0	0	41	0	0	0	0	0	0	0	31	0	0	0	0	0	0	0	0	0	0	0	0	0	0	0	0	0	0	0	0	0	0	0	0	0	0	0	0	0	0	0	0	0	0	0	0	0	0	0	0	0	0	0	0	0	0	0	0	0	0	0	0	0	0	0	31	0	0	0	0	0	0	0	0	0	0	0	29	0	0	0	0	0	0	0	0	0	0	0	0	0	0	0	0	0	0	0	0	0	0	0	0	0	0	0	46	0	0	0	0	0	10	0	0	0	0	0	0	0	0	0	0	0	0	0	0	0	0	0	0	0	0	0	0	0	0	0	0	0	0	0	0	0	0	0	0	0	0	0	0	0	0	0	0	0	0	0	0	0	0	0	0	0	0	0	0	0	0	0	0	0	0	0	0	0	0	0	0	0	0	0	0	0	0	0	0	0	0	0	0	0	0	0	0	0	0	0	44	0	0	0	0	0	0	0	0	0	0	0	0	0	0	0	0	0	0	0	0	0	0	0	13	0	0	0	0	0	0	0	0	0	0	0	0	0	0	0	0	0	0	0	0	0	0	0	0	0	0	0	0	0	0	0	0	0	0	0	0	0	0	0	0	0	0	0	0	0	0	0	0	0	19	0	0	0	0	0	0	0	0	0	0	0	0	0	0	0	0	0	0	0	0	0	0	0	0	0	0	0	0	0	0	0	0	0	0	0	0	0	0	0	0	0	0	0	0	0	0	0	0	0	0	0	0	0	0	0	0	0	0	0	0	0	0	0	0	0	0	0	0	0	18	0	0	0	0	0	0	0	0	0	0	0	0	0	0	0	0	0	0	0	0	0	0	0	0	0	0	0	0	0	0	0	0	0	0	0	0	0	0	0	0	0	0	0	0	0	0	0	0	0	0	0	0	0	0	0	0	0	0	0	0	0	0	0	0	0	0	0	0	0	0	0	0	0	0	0	0	0	0	0	0	0	0	0	0	0	0	0	0	0	0	0	0	0	0	0	0	0	0	0	0	0	0	0	0	0	0	0	0	0	0	0	0	0	0	0	0	0	0	0	17	0	0	0	0	0	0	0	0	0	13	0	0	0	0	0	0	0	0	0	0	0	0	0	0	0	24	0	0	0	0	0	11	0	0	0	0	0	14	0	0	0	0	0	0	0	0	0	0	0	0	0	51	0	25	0	0	0	0	0	0	0	0	0	0	0	0	0	0	0	0	0	0	0	0	0	12	0	0	0	0	0	0	0	0	0	0	0	0	0	0	0	0	0	0	0	0	0	0	0	0	0	0	0	0	0	0	0	0	0	0	0	0	0	0	0	0	0	0	0	0	0	0	0	0	0	0	0	0	0	0	0	0	0	22	0	0	0	0	0	0	0	0	0	0	0	0	0	0	0	0	0	0	0	0	0	0	0	0	0	0	0	0	0	0	0	13	0	0	0	0	0	0	0	0	0	0	0	0	0	0	0	0	0	0	0	42	0	0	0	0	0
Sphingobacterium sp. G1-14	2003121	S	168	0.00022	0	0	0	0	0	0	0	0	0	0	0	0	256	2e-05	0	0	0	0	0	0	0	0	0	0	0	0	0	0	658	5e-05	0	0	0	0	0	0	0	0	0	0	221	1e-05	0	0	0	0	0	0	0	0	0	0	0	0	0	0	0	0	0	0	0	0	0	0	0	0	0	0	0	0	214	2e-05	0	0	0	0	0	0	0	0	0	0	0	0	0	0	0	0	0	0	0	0	0	0	0	0	0	0	0	0	0	0	0	0	0	0	0	0	0	0	0	0	842	6e-05	0	0	0	0	0	0	0	0	0	0	0	0	0	0	0	0	341	1e-05	0	0	0	0	0	0	0	0	0	0	0	0	0	0	0	0	0	0	0	0	0	0	0	0	0	0	0	0	0	0	0	0	0	0	0	0	0	0	0	0	0	0	0	0	186	1e-05	0	0	0	0	0	0	0	0	0	0	0	0	103	0.00019	294	2e-05	0	0	0	0	0	0	0	0	0	0	0	0	0	0	0	0	0	0	0	0	0	0	0	0	0	0	0	0	0	0	0	0	278	2e-05	0	0	0	0	0	0	0	0	0	0	0	0	0	0	0	0	0	0	0	0	0	0	0	0	0	0	0	0	0	0	0	0	0	0	0	0	0	0	0	0	0	0	0	0	4839	0.00032	296	3e-05	0	0	0	0	637	9e-05	473	6e-05	0	0	0	0	0	0	0	0	0	0	0	0	3059	0.00028	0	0	0	0	0	0	0	0	0	0	0	0	342	2e-05	0	0	678	4e-05	166	1e-05	464	4e-05	0	0	0	0	0	0	0	0	0	0	0	0	0	0	0	0	0	0	0	0	0	0	0	0	0	0	1655	0.00013	0	0	423	3e-05	0	0	0	0	0	0	0	0	0	0	0	0	397	3e-05	0	0	0	0	0	0	0	0	17778	0.00133	0	0	0	0	0	0	0	0	0	0	0	0	0	0	0	0	0	0	0	0	0	0	0	0	1072	8e-05	0	0	308	3e-05	0	0	800	6e-05	0	0	752	6e-05	0	0	0	0	0	0	0	0	0	0	0	0	0	0	0	0	0	0	0	0	0	0	0	0	0	0	0	0	0	0	0	0	0	0	0	0	0	0	0	0	0	0	0	0	0	0	0	0	0	0	0	0	0	0	0	0	0	0	0	0	0	0	0	0	428	4e-05	0	0	0	0	0	0	278	8e-05	2554	0.0002	0	0	0	0	0	0	0	0	0	0	0	0	0	0	0	0	0	0	0	0	0	0	0	0	0	0	0	0	0	0	0	0	0	0	0	0	0	0	0	0	0	0	0	0	0	0	0	0	0	0	305	2e-05	0	0	0	0	0	0	0	0	0	0	0	0	0	0	0	0	410	4e-05	0	0	0	0	0	0	1013	7e-05	0	0	0	0	0	0	0	0	246	2e-05	0	0	0	0	473	4e-05	0	0	0	0	0	0	0	0	0	0	0	0	0	0	0	0	0	0	0	0	359	3e-05	0	0	0	0	0	0	0	0	0	0	0	0	0	0	0	0	0	0	0	0	0	0	0	0	0	0	0	0	0	0	0	0	611	4e-05	0	0	0	0	0	0	0	0	0	0	0	0	418	2e-05	0	0	0	0	0	0	0	0	0	0	0	0	0	0	0	0	0	0	0	0	0	0	0	0	0	0	1142	8e-05	0	0	0	0	0	0	0	0	0	0	0	0	0	0	0	0	0	0	0	0	0	0	0	0	0	0	793	6e-05	0	0	0	0	0	0	0	0	0	0	0	0	428	3e-05	0	0	0	0	0	0	0	0	0	0	725	5e-05	0	0	0	0	0	0	0	0	0	0	0	0	0	0	0	0	0	0	0	0	0	0	0	0	0	0	0	0	0	0	0	0	0	0	0	0	0	0	0	0	0	0	0	0	0	0	0	0	0	0	0	0	0	0	0	0	0	0	0	0	1234	8e-05	0	0	613	4e-05	742	5e-05	0	0	1416	9e-05	398	2e-05	0	0	0	0	1026	6e-05	0	0	575	3e-05	453	3e-05	0	0	0	0	0	0	0	0	0	0	753	4e-05	315	2e-05	0	0	0	0	0	0	381	2e-05	0	0	0	0	862	5e-05	0	0	0	0	0	0	0	0	707	6e-05	0	0	3162	0.00015	0	0	0	0	237	1e-05	0	0	0	0	0	0	0	0	0	0	0	0	239	1e-05	0	0	0	0	0	0	0	0	0	0	0	0	0	0	0	0	0	0	0	0
Trypanosoma brucei	5691	S	0	0	0	0	0	0	0	0	0	0	0	0	0	0	0	0	0	0	686	5e-05	700	5e-05	3873	0.00021	0	0	0	0	6121	0.00037	0	0	0	0	2203	0.00021	0	0	1837	0.00014	0	0	0	0	0	0	0	0	923	6e-05	861	6e-05	0	0	0	0	0	0	0	0	0	0	0	0	30921	0.00249	0	0	0	0	0	0	0	0	0	0	0	0	0	0	316	1e-05	0	0	0	0	0	0	661	6e-05	0	0	0	0	0	0	0	0	0	0	784	6e-05	16733	0.00111	0	0	558	4e-05	885	5e-05	0	0	0	0	603	5e-05	0	0	678	3e-05	430	3e-05	0	0	0	0	0	0	0	0	0	0	0	0	0	0	0	0	1668	0.00011	0	0	0	0	985	9e-05	1842	0.00015	1110	0.00014	0	0	0	0	2316	0.00019	2545	0.00019	0	0	0	0	0	0	5576	0.00039	7079	0.00057	8699	0.00082	2474	0.00017	0	0	0	0	0	0	0	0	0	0	0	0	0	0	0	0	0	0	0	0	0	0	5114	0.00027	0	0	0	0	0	0	467	3e-05	0	0	0	0	15000	0.00052	0	0	6886	0.00043	0	0	0	0	0	0	0	0	0	0	0	0	0	0	1534	0.00011	0	0	0	0	0	0	637	6e-05	0	0	2348	0.00019	0	0	6087	0.00024	0	0	0	0	0	0	0	0	3859	0.00033	0	0	3467	0.00018	0	0	0	0	0	0	0	0	1758	0.00011	2670	0.00011	0	0	0	0	0	0	0	0	0	0	2377	0.00032	0	0	0	0	581	4e-05	221	1e-05	5563	0.00028	0	0	0	0	8812	0.0008	0	0	312	3e-05	4898	0.00028	0	0	1327	7e-05	1604	9e-05	0	0	0	0	401	3e-05	288	2e-05	797	6e-05	0	0	3405	0.00017	0	0	17373	0.0008	1273	6e-05	5840	0.00043	0	0	0	0	0	0	3844	0.00018	0	0	0	0	0	0	718	5e-05	0	0	138	1e-05	0	0	333	3e-05	312	3e-05	0	0	0	0	225	1e-05	0	0	0	0	0	0	0	0	0	0	0	0	0	0	0	0	0	0	0	0	0	0	0	0	0	0	519	4e-05	735	4e-05	8083	0.00047	0	0	0	0	918	7e-05	0	0	9235	0.00095	0	0	0	0	0	0	0	0	0	0	0	0	0	0	0	0	0	0	0	0	8383	0.00048	0	0	0	0	0	0	0	0	3058	0.00029	0	0	0	0	978	6e-05	0	0	0	0	2447	0.00014	0	0	0	0	4879	0.00031	0	0	0	0	0	0	0	0	0	0	0	0	437	4e-05	1484	0.0001	473	3e-05	5086	0.00039	0	0	0	0	0	0	0	0	0	0	0	0	0	0	0	0	0	0	0	0	0	0	0	0	16174	0.00138	0	0	8460	0.00054	0	0	2657	0.00024	0	0	0	0	867	6e-05	0	0	0	0	974	7e-05	0	0	0	0	0	0	0	0	0	0	0	0	0	0	0	0	1953	0.00015	0	0	0	0	542	4e-05	714	5e-05	0	0	0	0	953	0.00012	0	0	0	0	0	0	2396	0.00017	0	0	0	0	0	0	1248	9e-05	0	0	1853	0.00015	561	4e-05	1224	9e-05	0	0	2552	0.00018	0	0	0	0	7919	0.00056	0	0	0	0	5072	0.00031	0	0	0	0	0	0	791	6e-05	799	5e-05	0	0	0	0	628	5e-05	0	0	0	0	3681	0.00021	0	0	0	0	0	0	0	0	0	0	0	0	1503	7e-05	1499	5e-05	1230	9e-05	0	0	0	0	0	0	1868	9e-05	0	0	0	0	2195	0.00016	0	0	0	0	0	0	0	0	550	4e-05	7315	0.00045	2649	0.0001	3428	0.00027	2829	0.00029	2512	0.00018	0	0	0	0	0	0	0	0	0	0	0	0	0	0	0	0	0	0	364	2e-05	286	2e-05	2372	0.00016	0	0	0	0	2390	0.00018	0	0	0	0	17861	0.00123	0	0	0	0	0	0	0	0	3247	0.00012	479	3e-05	264	2e-05	0	0	0	0	5336	0.00034	373	3e-05	0	0	0	0	0	0	1385	0.0001	0	0	702	4e-05	6493	0.00042	1281	7e-05	1072	9e-05	388	3e-05	251	2e-05	545	3e-05	257	1e-05	21271	0.00128	8764	0.00055	11464	0.00046	3134	0.00022	0	0	8178	0.00048	3871	0.00033	0	0	0	0	7052	0.0004	6386	0.00053	0	0	0	0	0	0	578	4e-05	0	0	0	0	0	0	21843	0.00096	0	0	0	0	0	0	0	0	0	0	0	0	0	0	318	3e-05	0	0	3845	0.00023	3569	0.00019	569	3e-05	0	0	5228	0.00042	853	5e-05	247	1e-05	0	0	6605	0.00046	0	0	0	0	0	0	6199	0.00035	0	0	0	0	0	0	0	0	0	0	0	0	0	0	0	0	0	0	0	0	0	0	0	0	0	0	0	0	7019	0.00034	485	5e-05	0	0	0	0	0	0	0	0	9146	0.00056	0	0	0	0	0	0	0	0	0	0	0	0	0	0	0	0	2213	0.00014	0	0	0	0	8395	0.00049	684	0.00011	1164	0.0001
Actinoplanes teichomyceticus	1867	S	0	0	0	0	0	0	0	0	0	0	0	0	0	0	0	0	0	0	0	0	0	0	0	0	0	0	0	0	0	0	0	0	0	0	0	0	0	0	0	0	0	0	0	0	0	0	0	0	0	0	0	0	0	0	0	0	0	0	0	0	0	0	0	0	0	0	0	0	0	0	0	0	0	0	0	0	0	0	0	0	0	0	0	0	0	0	0	0	0	0	0	0	0	0	0	0	0	0	0	0	0	0	0	0	0	0	0	0	0	0	0	0	0	0	0	0	0	0	0	0	0	0	0	0	0	0	0	0	0	0	0	0	0	0	0	0	0	0	0	0	0	0	0	0	0	0	0	0	0	0	0	0	0	0	0	0	0	0	0	0	0	0	0	0	0	0	0	0	0	0	0	0	0	0	0	0	0	0	0	0	0	0	0	0	0	0	0	0	0	0	0	0	0	0	0	0	0	0	0	0	0	0	0	0	0	0	0	0	0	0	0	0	0	0	0	0	0	0	0	0	0	0	0	0	0	0	0	0	0	0	0	0	0	0	0	0	0	0	0	0	0	0	0	0	0	0	0	0	0	0	0	0	0	0	0	0	0	0	0	0	0	0	0	0	0	0	0	0	0	0	0	0	0	0	0	0	0	0	0	0	0	0	0	0	0	0	0	0	0	0	0	0	0	0	0	0	0	0	0	0	0	0	0	0	0	0	0	0	0	0	0	0	0	0	0	0	0	0	0	0	0	0	0	0	0	0	0	0	0	0	0	0	0	0	0	0	0	0	0	0	0	0	0	0	0	0	0	0	479	4e-05	0	0	0	0	0	0	0	0	0	0	0	0	0	0	0	0	0	0	0	0	0	0	0	0	0	0	0	0	0	0	0	0	0	0	0	0	0	0	0	0	0	0	0	0	0	0	0	0	0	0	0	0	0	0	0	0	0	0	0	0	0	0	0	0	0	0	0	0	0	0	0	0	0	0	0	0	0	0	0	0	0	0	0	0	0	0	0	0	0	0	0	0	0	0	0	0	0	0	0	0	0	0	0	0	0	0	0	0	0	0	0	0	0	0	0	0	0	0	0	0	0	0	0	0	0	0	0	0	0	0	0	0	0	0	0	0	0	0	0	0	0	0	0	0	0	0	0	0	0	0	0	0	0	0	0	0	0	0	0	0	0	0	0	0	0	0	0	0	0	0	0	0	0	0	0	0	0	0	0	0	0	0	0	0	0	0	0	0	0	0	0	0	0	0	0	0	0	0	0	0	0	0	0	0	0	0	0	0	0	0	0	0	0	0	0	0	0	0	0	0	0	0	0	0	0	0	0	0	0	0	0	0	0	0	0	0	0	0	0	0	0	0	0	0	0	0	0	0	0	0	0	0	0	0	0	0	0	0	0	0	0	0	0	0	0	0	0	0	0	0	0	0	0	0	0	0	0	0	0	0	0	0	0	0	0	0	0	0	0	0	0	0	0	0	0	0	0	0	0	0	0	0	0	0	0	0	0	0	0	0	0	0	0	0	0	0	0	0	0	0	0	0	0	0	0	0	0	0	0	0	0	0	0	0	0	0	0	0	0	0	0	0	0	0	0	0	0	0	0	0	0	0	0	0	0	0	0	0	0	0	0	0	0	0	0	0	0	0	0	0	0	0	0	0	0	0	0	0	0	0	0	0	0	0	0	0	0	0	0	0	0	0	0	0	0	0	0	0	0	0	0	0	0	0	0	0	0	0	0	0	0	0	0	0	0	0	0	0	0	0	0	0	0	0	0	0	0	0	0	0	0	0	0	0	0	0	0	0	0	0	0	0	0	0	0	0	0	0	0	0	0	0	0	0	0	0	0	0	0	0	0	0	0	0	0	0	0	0	0	0	0	0	0	0	0	0	0	0	0	0	0	0	0	0	0	0	0	0	0	0	0	0	0	0	0	0	0	0	0	0	0	0	0	0	0	0	0	0	0	0	0	0	0	0	0	0	0	0	0	0	0	0	0	0	0	0	0	0	0	0	0	0	0	0	0	0	0	0	0	0	0	0	0	0	0	0	0	0	0	0	0	0	0	0	0	0
Clostridium kluyveri	1534	S	0	0	0	0	0	0	0	0	12	0	0	0	0	0	0	0	27	0	0	0	24	0	29	0	0	0	74	0	0	0	0	0	0	0	0	0	0	0	0	0	0	0	0	0	19	0	0	0	40	0	25	0	0	0	0	0	18	0	0	0	0	0	0	0	0	0	0	0	0	0	0	0	0	0	20	0	0	0	0	0	0	0	0	0	0	0	30	0	0	0	0	0	0	0	26	0	0	0	0	0	0	0	0	0	19	0	27	0	0	0	0	0	0	0	23	0	45	0	19	0	0	0	0	0	0	0	0	0	0	0	0	0	22	0	0	0	0	0	0	0	0	0	0	0	15	0	0	0	0	0	0	0	0	0	18	0	0	0	0	0	0	0	0	0	0	0	0	0	0	0	0	0	0	0	25	0	0	0	17	0	17	0	0	0	0	0	0	0	0	0	0	0	0	0	13	0	0	0	13	0	0	0	0	0	0	0	21	0	0	0	53	0	0	0	0	0	0	0	0	0	25	0	0	0	0	0	40	0	0	0	0	0	0	0	0	0	1517	0.00014	0	0	0	0	60	1e-05	0	0	0	0	0	0	0	0	12	0	28	0	0	0	0	0	55	0	77	0	0	0	0	0	0	0	23	0	22	0	0	0	0	0	0	0	0	0	20	0	0	0	25	0	24	0	44	0	14	0	102	1e-05	0	0	17	0	0	0	0	0	21	0	0	0	52	0	45	0	0	0	0	0	23	0	19	0	13	0	0	0	0	0	0	0	59	0	0	0	0	0	24	0	0	0	999	0.00011	18	0	0	0	0	0	0	0	25	0	0	0	0	0	87	1e-05	0	0	0	0	0	0	0	0	22	0	0	0	0	0	0	0	0	0	56	0	58	0	0	0	0	0	0	0	19	0	0	0	0	0	0	0	22	0	0	0	0	0	21	0	0	0	22	0	0	0	0	0	0	0	0	0	0	0	0	0	0	0	0	0	0	0	0	0	0	0	0	0	0	0	0	0	0	0	0	0	0	0	0	0	0	0	21	0	18	0	0	0	0	0	0	0	0	0	0	0	0	0	0	0	0	0	0	0	0	0	0	0	0	0	0	0	0	0	0	0	0	0	28	0	0	0	110	1e-05	0	0	0	0	0	0	0	0	0	0	0	0	0	0	0	0	0	0	0	0	0	0	33	0	0	0	19	0	0	0	0	0	0	0	0	0	0	0	0	0	17	0	0	0	0	0	0	0	0	0	0	0	0	0	0	0	0	0	16	0	0	0	0	0	0	0	0	0	0	0	0	0	0	0	0	0	0	0	0	0	21	0	0	0	0	0	0	0	0	0	25	0	0	0	0	0	0	0	0	0	18	0	0	0	0	0	0	0	0	0	0	0	0	0	31	0	13	0	32	0	0	0	0	0	0	0	0	0	0	0	0	0	0	0	0	0	0	0	0	0	125	1e-05	0	0	0	0	33	0	54	0	0	0	0	0	22	0	0	0	0	0	50	0	0	0	0	0	0	0	0	0	0	0	0	0	0	0	0	0	61	0	30	0	15	0	0	0	0	0	0	0	0	0	0	0	0	0	0	0	0	0	27	0	0	0	22	0	26	0	24	0	0	0	33	0	0	0	0	0	0	0	44	0	0	0	0	0	0	0	0	0	37	0	36	0	0	0	85	1e-05	0	0	33	0	0	0	0	0	0	0	0	0	0	0	20	0	0	0	0	0	19	0	0	0	0	0	0	0	0	0	0	0	0	0	56	0	170	1e-05	0	0	0	0	0	0	24	0	18	0	20	0	29	0	0	0	0	0	0	0	0	0	0	0	16	0	0	0	0	0	0	0	0	0	0	0	41	0	47	0	0	0	0	0	0	0	0	0	71	0	22	0	60	0	0	0	0	0	0	0	21	0	0	0	0	0	33	0	0	0	14	0	15	0	48	0	0	0	0	0	27	0	31	0	0	0	215	1e-05	179	2e-05	0	0	25	0	69	0	48	0	414	2e-05	0	0	105	1e-05	53	0	14	0	0	0	0	0	54	0	0	0	0	0	0	0	15	0	0	0	0	0	0	0	0	0	0	0	14	0	0	0	0	0	0	0	29	0	0	0	0	0
Cronobacter sakazakii	28141	S	877	0.00115	0	0	0	0	0	0	0	0	0	0	0	0	614	5e-05	0	0	0	0	0	0	0	0	0	0	0	0	0	0	0	0	0	0	0	0	0	0	0	0	0	0	0	0	0	0	0	0	0	0	0	0	513	3e-05	0	0	0	0	0	0	0	0	0	0	0	0	0	0	0	0	0	0	0	0	0	0	0	0	0	0	0	0	0	0	0	0	0	0	0	0	0	0	0	0	0	0	0	0	0	0	0	0	0	0	0	0	0	0	0	0	0	0	0	0	0	0	0	0	0	0	0	0	2677	0.00023	0	0	0	0	0	0	0	0	0	0	0	0	0	0	0	0	0	0	0	0	0	0	0	0	0	0	0	0	0	0	0	0	0	0	0	0	0	0	0	0	0	0	0	0	0	0	0	0	0	0	0	0	0	0	0	0	0	0	0	0	0	0	0	0	0	0	0	0	67	0.00012	0	0	0	0	0	0	0	0	5097	0.00033	0	0	0	0	0	0	0	0	0	0	0	0	0	0	0	0	0	0	0	0	0	0	0	0	0	0	0	0	0	0	0	0	0	0	0	0	0	0	0	0	2612	0.0001	0	0	0	0	0	0	0	0	0	0	0	0	952	5e-05	0	0	0	0	0	0	0	0	0	0	0	0	0	0	0	0	0	0	0	0	0	0	0	0	0	0	0	0	0	0	0	0	0	0	0	0	0	0	0	0	0	0	0	0	0	0	0	0	0	0	0	0	0	0	0	0	0	0	0	0	0	0	0	0	0	0	0	0	0	0	0	0	0	0	0	0	0	0	0	0	0	0	0	0	0	0	0	0	0	0	0	0	0	0	0	0	0	0	0	0	0	0	727	7e-05	0	0	0	0	1709	0.00011	0	0	0	0	0	0	0	0	0	0	0	0	0	0	0	0	5709	0.00046	0	0	0	0	0	0	0	0	0	0	0	0	0	0	0	0	0	0	0	0	0	0	0	0	0	0	0	0	0	0	0	0	278	3e-05	0	0	0	0	0	0	0	0	0	0	0	0	0	0	0	0	0	0	0	0	0	0	0	0	0	0	0	0	0	0	0	0	0	0	0	0	0	0	0	0	0	0	0	0	0	0	0	0	0	0	0	0	0	0	0	0	0	0	0	0	0	0	0	0	0	0	0	0	0	0	0	0	0	0	0	0	0	0	0	0	0	0	0	0	0	0	0	0	0	0	0	0	0	0	0	0	0	0	0	0	0	0	0	0	0	0	0	0	0	0	0	0	0	0	0	0	0	0	0	0	0	0	0	0	0	0	0	0	0	0	0	0	0	0	0	0	0	0	0	0	0	0	0	0	0	0	0	0	0	0	0	0	0	0	0	0	703	5e-05	0	0	0	0	0	0	0	0	0	0	0	0	0	0	0	0	0	0	1373	9e-05	0	0	0	0	0	0	771	7e-05	0	0	0	0	0	0	0	0	0	0	0	0	0	0	0	0	0	0	0	0	0	0	0	0	1183	4e-05	519	4e-05	0	0	0	0	0	0	0	0	0	0	0	0	0	0	0	0	0	0	0	0	0	0	0	0	0	0	449	2e-05	0	0	0	0	0	0	0	0	0	0	0	0	0	0	0	0	0	0	0	0	0	0	0	0	0	0	0	0	2217	0.00015	0	0	0	0	0	0	0	0	0	0	0	0	0	0	0	0	0	0	2833	0.00017	0	0	0	0	0	0	0	0	0	0	0	0	0	0	0	0	0	0	0	0	0	0	0	0	0	0	0	0	0	0	0	0	0	0	0	0	0	0	0	0	0	0	0	0	0	0	0	0	0	0	0	0	0	0	0	0	0	0	0	0	0	0	0	0	0	0	0	0	0	0	0	0	0	0	0	0	0	0	0	0	0	0	0	0	0	0	409	3e-05	0	0	0	0	0	0	0	0	0	0	0	0	0	0	0	0	0	0	0	0	0	0	0	0	0	0	0	0	0	0	0	0	0	0	0	0	0	0	0	0	0	0	0	0	0	0	0	0	0	0	0	0	0	0	0	0	0	0	0	0	0	0	0	0	0	0	0	0	0	0	0	0	3527	0.00027	0	0	0	0	0	0	0	0	283	2e-05	0	0	212	2e-05	220096	0.01542	0	0	0	0	0	0	0	0	0	0	0	0	0	0
Azospirillum thiophilum	528244	S	0	0	0	0	0	0	264	2e-05	0	0	135	1e-05	0	0	434	4e-05	0	0	0	0	0	0	865	5e-05	0	0	0	0	1048	6e-05	360	3e-05	0	0	0	0	223	2e-05	352	3e-05	0	0	0	0	0	0	695	5e-05	0	0	0	0	550	4e-05	0	0	0	0	6203	0.00052	438	3e-05	708	6e-05	0	0	311	3e-05	0	0	0	0	0	0	478	3e-05	0	0	0	0	0	0	441	4e-05	0	0	0	0	0	0	403	4e-05	0	0	1049	7e-05	0	0	541	4e-05	40321	0.00322	288	2e-05	0	0	296	2e-05	0	0	302	2e-05	186	1e-05	707	5e-05	0	0	0	0	0	0	0	0	0	0	0	0	0	0	0	0	0	0	0	0	0	0	197	1e-05	0	0	0	0	0	0	0	0	0	0	0	0	0	0	0	0	0	0	0	0	0	0	0	0	0	0	0	0	0	0	0	0	0	0	0	0	0	0	0	0	0	0	0	0	0	0	0	0	271	2e-05	0	0	0	0	0	0	3186	0.00022	0	0	0	0	0	0	10756	0.00071	2747	0.00024	0	0	0	0	1237	8e-05	927	7e-05	0	0	0	0	0	0	0	0	615	5e-05	0	0	0	0	4080	0.00032	0	0	693	8e-05	0	0	0	0	179	1e-05	0	0	263	1e-05	0	0	0	0	298	3e-05	0	0	443	4e-05	814	4e-05	536	3e-05	0	0	0	0	0	0	0	0	404	2e-05	612	2e-05	0	0	1740	0.00011	15165	0.00129	407	0.00011	981	9e-05	395	5e-05	9778	0.00116	493	3e-05	0	0	0	0	0	0	0	0	0	0	0	0	982	8e-05	0	0	0	0	0	0	0	0	0	0	0	0	0	0	0	0	0	0	0	0	0	0	170	1e-05	0	0	0	0	0	0	361	3e-05	277	1e-05	0	0	0	0	233	1e-05	0	0	1923	0.00012	0	0	380	3e-05	0	0	494	4e-05	0	0	1919	0.00018	3150	0.00026	0	0	0	0	0	0	0	0	1041	7e-05	695	4e-05	547	4e-05	696	4e-05	0	0	0	0	0	0	2048	0.00013	1544	0.0001	233	2e-05	643	5e-05	2925	0.0002	0	0	0	0	182	1e-05	0	0	0	0	0	0	0	0	1492	0.00015	3079	0.00021	1297	0.0001	305	2e-05	187	2e-05	886	6e-05	436	3e-05	0	0	614	5e-05	1437	9e-05	296	2e-05	0	0	408	3e-05	622	4e-05	0	0	3318	0.00023	0	0	1615	0.00012	500	3e-05	0	0	0	0	0	0	0	0	364	2e-05	0	0	0	0	0	0	0	0	0	0	0	0	0	0	0	0	0	0	0	0	0	0	0	0	426	2e-05	2537	0.00022	0	0	0	0	0	0	0	0	443	4e-05	0	0	0	0	272	2e-05	0	0	0	0	0	0	0	0	337	2e-05	464	4e-05	0	0	175	1e-05	0	0	648	4e-05	3691	0.00018	2116	0.00017	0	0	0	0	0	0	219	2e-05	297	3e-05	0	0	395	3e-05	0	0	0	0	0	0	2560	0.00015	0	0	0	0	0	0	340	2e-05	518	3e-05	0	0	0	0	271	2e-05	0	0	0	0	477	3e-05	0	0	252	2e-05	1223	9e-05	0	0	323	3e-05	0	0	791	5e-05	0	0	249	2e-05	2832	0.00026	296	2e-05	297	2e-05	0	0	276	2e-05	1331	8e-05	0	0	448	3e-05	0	0	245	2e-05	0	0	0	0	678	5e-05	0	0	0	0	0	0	0	0	399	4e-05	343	2e-05	230	2e-05	0	0	444	3e-05	0	0	207	1e-05	252	1e-05	661	5e-05	0	0	0	0	0	0	322	2e-05	0	0	0	0	360	3e-05	0	0	0	0	559	3e-05	0	0	0	0	0	0	926	3e-05	0	0	0	0	0	0	0	0	0	0	0	0	415	4e-05	0	0	0	0	322	2e-05	319	2e-05	0	0	241	2e-05	0	0	968	6e-05	0	0	0	0	81602	0.00611	0	0	0	0	0	0	0	0	0	0	0	0	361	2e-05	0	0	0	0	0	0	1152	9e-05	0	0	0	0	419	3e-05	297	2e-05	0	0	0	0	0	0	462	3e-05	327	2e-05	195	1e-05	345	2e-05	321	3e-05	0	0	287	2e-05	0	0	0	0	630	4e-05	622	4e-05	647	3e-05	396	3e-05	1269	0.0001	597	3e-05	0	0	0	0	12698	0.00073	1012	6e-05	168	1e-05	0	0	0	0	0	0	0	0	0	0	0	0	0	0	0	0	0	0	0	0	848	6e-05	717	5e-05	0	0	734	5e-05	801	5e-05	0	0	0	0	0	0	959	5e-05	1146	7e-05	283	2e-05	376	3e-05	0	0	1256	7e-05	1357	0.0001	537	4e-05	5076	0.00029	0	0	135	2e-05	261	1e-05	0	0	0	0	479	3e-05	0	0	0	0	0	0	0	0	0	0	0	0	407	3e-05	0	0	0	0	0	0	0	0	570	3e-05	164	2e-05	0	0	316	2e-05	0	0	0	0	349	2e-05	0	0	410	3e-05	409	2e-05	0	0	327	2e-05	519	4e-05	0	0	252	2e-05	0	0	0	0	0	0	1186	7e-05	0	0	0	0
Mesorhizobium sp. DCY119	2108445	S	0	0	0	0	0	0	0	0	0	0	0	0	0	0	0	0	0	0	0	0	0	0	0	0	0	0	0	0	0	0	0	0	0	0	0	0	0	0	0	0	0	0	0	0	0	0	0	0	0	0	0	0	0	0	0	0	0	0	0	0	0	0	0	0	0	0	0	0	0	0	0	0	0	0	0	0	0	0	0	0	0	0	0	0	0	0	0	0	0	0	0	0	0	0	0	0	0	0	0	0	0	0	0	0	0	0	0	0	0	0	0	0	0	0	0	0	0	0	0	0	0	0	0	0	0	0	0	0	0	0	0	0	0	0	0	0	0	0	0	0	0	0	0	0	0	0	0	0	0	0	0	0	0	0	0	0	0	0	0	0	0	0	0	0	0	0	0	0	0	0	0	0	0	0	0	0	0	0	0	0	0	0	0	0	0	0	0	0	0	0	0	0	0	0	0	0	0	0	0	0	0	0	0	0	0	0	0	0	0	0	0	0	0	0	0	0	0	0	0	0	0	0	0	0	0	0	0	0	0	0	0	0	0	0	0	0	0	0	0	0	0	0	0	0	0	0	0	0	0	0	0	0	0	0	0	0	0	0	0	0	0	0	0	0	0	0	0	0	0	0	0	0	0	0	0	0	0	0	0	0	0	0	0	0	0	0	0	0	0	0	0	0	0	0	0	0	0	0	0	0	0	0	0	0	0	0	0	0	0	0	0	0	0	0	0	0	0	0	0	0	0	0	0	0	0	0	0	0	0	0	0	0	0	0	0	0	0	0	0	0	0	0	0	0	0	0	33	7e-05	0	0	0	0	0	0	0	0	0	0	0	0	0	0	0	0	0	0	0	0	0	0	0	0	0	0	0	0	0	0	0	0	0	0	0	0	0	0	0	0	0	0	0	0	0	0	0	0	0	0	0	0	0	0	0	0	0	0	0	0	0	0	0	0	0	0	0	0	0	0	0	0	0	0	0	0	0	0	0	0	0	0	0	0	0	0	0	0	0	0	0	0	0	0	0	0	0	0	0	0	0	0	0	0	0	0	0	0	0	0	0	0	0	0	0	0	0	0	0	0	0	0	0	0	0	0	0	0	0	0	0	0	0	0	0	0	0	0	0	0	0	0	0	0	0	0	0	0	0	0	0	0	0	0	0	0	0	0	0	0	0	0	0	0	0	0	0	0	0	0	0	0	0	0	0	0	0	0	0	0	0	0	0	0	0	0	0	0	0	0	0	0	0	0	0	0	0	0	0	0	0	0	0	0	0	0	0	0	0	0	0	0	0	0	0	0	0	0	0	0	0	0	0	0	0	0	0	0	0	0	0	0	0	0	0	0	0	0	0	0	0	0	0	0	0	0	0	0	0	0	0	0	0	0	0	0	0	0	0	0	0	0	0	0	0	0	0	0	0	0	0	0	0	0	0	0	0	0	0	0	0	0	0	0	0	0	0	0	0	0	0	0	0	0	0	0	0	0	0	0	0	0	0	0	0	0	0	0	0	0	0	0	0	0	0	0	0	0	0	0	0	0	0	0	0	0	0	0	0	0	0	0	0	0	0	0	0	0	0	0	0	0	0	0	0	0	0	0	0	0	0	0	0	0	0	0	0	0	0	0	0	0	0	0	0	0	0	0	0	0	0	0	0	0	0	0	0	0	0	0	0	0	0	0	0	0	0	0	0	0	0	0	0	0	0	0	0	0	0	0	0	0	0	0	0	0	0	0	0	0	0	0	0	0	0	0	0	0	0	0	0	0	0	0	0	0	0	0	0	0	0	0	0	0	0	0	0	0	0	0	0	0	0	0	0	0	0	0	0	0	0	0	0	0	0	0	0	0	0	0	0	0	0	0	0	0	0	0	0	0	0	0	0	0	0	0	0	0	0	0	0	0	0	0	0	0	0	0	0	0	0	0	0	0	0	0	0	0	0	0	0	0	0	0	0	0	0	0	0	0	0	0	0	0	0	0	0	0	0	0	0	0	0	0	0	0	0	0	0	0	0	0	0	0	0	0	0	0	0	0	0	0	0	0	0	0	0	0	0	0	0	0	0	0	0	0	0	0
Anoxybacillus amylolyticus	294699	S	0	0	0	0	0	0	0	0	0	0	0	0	0	0	0	0	0	0	0	0	0	0	0	0	0	0	0	0	0	0	0	0	0	0	0	0	0	0	0	0	0	0	0	0	0	0	0	0	0	0	0	0	0	0	0	0	0	0	0	0	0	0	0	0	0	0	0	0	0	0	0	0	0	0	0	0	0	0	0	0	0	0	0	0	0	0	0	0	0	0	0	0	0	0	0	0	0	0	0	0	0	0	0	0	0	0	0	0	0	0	0	0	0	0	0	0	0	0	0	0	0	0	0	0	0	0	0	0	0	0	0	0	0	0	0	0	0	0	0	0	0	0	0	0	0	0	0	0	0	0	0	0	0	0	0	0	0	0	0	0	0	0	0	0	0	0	0	0	0	0	0	0	0	0	0	0	0	0	0	0	0	0	0	0	0	0	0	0	0	0	0	0	0	0	0	0	0	0	0	0	0	0	0	0	0	0	0	0	0	0	0	0	0	0	0	0	0	0	0	0	0	0	0	0	0	0	0	0	0	0	0	0	0	0	0	0	0	0	0	0	0	0	0	0	0	0	0	0	0	0	0	0	0	0	0	0	0	0	0	0	0	0	0	0	0	0	0	0	0	0	0	0	0	0	0	0	0	0	0	0	0	0	0	0	0	0	0	0	0	0	0	0	0	0	0	0	0	0	0	0	0	0	0	0	0	0	0	0	0	0	0	0	0	0	0	0	0	0	0	0	0	0	0	0	0	0	0	0	0	0	0	0	0	0	0	0	0	0	0	0	0	0	0	0	0	0	17	4e-05	0	0	0	0	0	0	0	0	0	0	0	0	0	0	0	0	0	0	0	0	0	0	0	0	0	0	0	0	0	0	0	0	0	0	0	0	0	0	0	0	0	0	0	0	0	0	0	0	0	0	0	0	0	0	0	0	0	0	0	0	0	0	0	0	0	0	0	0	0	0	0	0	0	0	0	0	0	0	0	0	0	0	0	0	0	0	0	0	0	0	0	0	0	0	0	0	0	0	0	0	0	0	0	0	0	0	0	0	0	0	0	0	0	0	0	0	0	0	0	0	0	0	0	0	0	0	0	0	0	0	0	0	0	0	0	0	0	0	0	0	0	0	0	0	0	0	0	0	0	0	0	0	0	0	0	0	0	0	0	0	0	0	0	0	0	0	0	0	0	0	0	0	0	0	0	0	0	0	0	0	0	0	0	0	0	0	0	0	0	0	0	0	0	0	0	0	0	0	0	0	0	0	0	0	0	0	0	0	0	0	0	0	0	0	0	0	0	0	0	0	0	0	0	0	0	0	0	0	0	0	0	0	0	0	0	0	0	0	0	0	0	0	0	0	0	0	0	0	0	0	0	0	0	0	0	0	0	0	0	0	0	0	0	0	0	0	0	0	0	0	0	0	0	0	0	0	0	0	0	0	0	0	0	0	0	0	0	0	0	0	0	0	0	0	0	0	0	0	0	0	0	0	0	0	0	0	0	0	0	0	0	0	0	0	0	0	0	0	0	0	0	0	0	0	0	0	0	0	0	0	0	0	0	0	0	0	0	0	0	0	0	0	0	0	0	0	0	0	0	0	0	0	0	0	0	0	0	0	0	0	0	0	0	0	0	0	0	0	0	0	0	0	0	0	0	0	0	0	0	0	0	0	0	0	0	0	0	0	0	0	0	0	0	0	0	0	0	0	0	0	0	0	0	0	0	0	0	0	0	0	0	0	0	0	0	0	0	0	0	0	0	0	0	0	0	0	0	0	0	0	0	0	0	0	0	0	0	0	0	0	0	0	0	0	0	0	0	0	0	0	0	0	0	0	0	0	0	0	0	0	0	0	0	0	0	0	0	0	0	0	0	0	0	0	0	0	0	0	0	0	0	0	0	0	0	0	0	0	0	0	0	0	0	0	0	0	0	0	0	0	0	0	0	0	0	0	0	0	0	0	0	0	0	0	0	0	0	0	0	0	0	0	0	0	0	0	0	0	0	0	0	0	0	0	0	0	0	0	0	0	0	0	0	0	0	0	0	0	0	0	0	0	0	0	0	0	0	0
Campylobacter peloridis	488546	S	0	0	0	0	0	0	0	0	0	0	0	0	0	0	0	0	0	0	0	0	0	0	0	0	0	0	0	0	0	0	0	0	0	0	0	0	0	0	0	0	0	0	0	0	0	0	0	0	0	0	0	0	0	0	0	0	0	0	0	0	0	0	0	0	0	0	0	0	0	0	0	0	0	0	0	0	0	0	0	0	0	0	0	0	0	0	0	0	0	0	0	0	0	0	0	0	0	0	0	0	0	0	0	0	0	0	0	0	0	0	0	0	0	0	0	0	0	0	0	0	0	0	0	0	0	0	0	0	0	0	0	0	0	0	0	0	0	0	0	0	0	0	0	0	0	0	0	0	0	0	0	0	0	0	0	0	0	0	0	0	0	0	0	0	0	0	0	0	0	0	0	0	0	0	0	0	0	0	0	0	0	0	0	0	0	0	0	0	0	0	0	0	53	0.0001	0	0	0	0	0	0	0	0	0	0	0	0	0	0	0	0	0	0	0	0	0	0	0	0	0	0	0	0	0	0	0	0	0	0	0	0	0	0	0	0	0	0	0	0	0	0	0	0	0	0	0	0	0	0	0	0	0	0	0	0	0	0	0	0	0	0	0	0	0	0	0	0	0	0	0	0	0	0	0	0	0	0	0	0	0	0	0	0	0	0	0	0	0	0	0	0	0	0	0	0	0	0	0	0	0	0	0	0	0	0	0	0	0	0	0	0	0	0	0	0	0	0	0	0	0	0	0	0	0	0	0	0	0	0	0	0	0	0	0	0	0	0	0	0	0	0	0	0	0	0	0	0	0	0	0	0	0	0	0	0	0	0	0	0	0	0	0	0	0	0	0	0	0	0	0	0	0	0	0	0	0	0	0	0	0	0	0	0	0	0	0	0	0	0	0	0	0	0	0	0	0	0	0	0	0	0	0	0	0	0	0	0	0	0	0	0	0	0	0	0	0	0	0	0	0	0	0	0	0	0	0	0	0	0	0	0	0	0	0	0	0	0	0	0	0	0	0	0	0	0	0	0	0	0	0	0	0	0	0	0	0	0	0	0	0	0	0	0	0	0	0	0	0	0	0	0	0	0	0	0	0	0	0	0	0	0	0	0	0	0	0	0	0	0	0	0	0	0	0	0	0	0	0	0	0	0	0	0	0	0	0	0	0	0	0	0	0	0	0	0	0	0	0	0	0	0	0	0	0	0	0	0	0	0	0	0	0	0	0	0	0	0	0	0	0	0	0	0	0	0	0	0	0	0	0	0	0	0	0	0	0	0	0	0	0	0	0	0	0	0	0	0	0	0	0	0	0	0	0	0	0	0	0	0	0	0	0	0	0	0	0	0	0	0	0	0	0	0	0	0	0	0	0	0	0	0	0	0	0	0	0	0	0	0	0	0	0	0	0	0	0	0	0	0	0	0	0	0	0	0	0	0	0	0	0	0	0	0	0	0	0	0	0	0	0	0	0	0	0	0	0	0	0	0	0	0	0	0	0	0	0	0	0	0	0	0	0	0	0	0	0	0	0	0	0	0	0	0	0	0	0	0	0	0	0	0	0	0	0	0	0	0	0	0	0	0	0	0	0	0	0	0	0	0	0	0	0	0	0	0	0	0	0	0	0	0	0	0	0	0	0	0	0	0	0	0	0	0	0	0	0	0	0	0	0	0	0	0	0	0	0	0	0	0	0	0	0	0	0	0	0	0	0	0	0	0	0	0	0	0	0	0	0	0	0	0	0	0	0	0	0	0	0	0	0	0	0	0	0	0	0	0	0	0	0	0	0	0	0	0	0	0	0	0	0	0	0	0	0	0	0	0	0	0	0	0	0	0	0	0	0	0	0	0	0	0	0	0	0	0	0	0	0	0	0	0	0	0	0	0	0	0	0	0	0	0	0	0	0	0	0	0	0	0	0	0	0	0	0	0	0	0	0	0	0	0	0	0	0	0	0	0	0	0	0	0	0	0	0	0	0	0	0	0	0	0	0	0	0	0	0	0	0	0	0	0	0	0	0	0	0	0	0	0	0	0	0	0	0	0	0	0	0	0	0	0	0	0	0	0	0	0
Leisingera sp. NJS201	2508306	S	0	0	0	0	0	0	0	0	0	0	0	0	0	0	0	0	0	0	0	0	0	0	0	0	0	0	0	0	0	0	0	0	0	0	0	0	0	0	0	0	0	0	0	0	0	0	0	0	0	0	0	0	0	0	0	0	0	0	0	0	0	0	0	0	0	0	0	0	0	0	0	0	0	0	0	0	0	0	0	0	0	0	0	0	0	0	0	0	0	0	0	0	0	0	0	0	0	0	0	0	0	0	0	0	0	0	0	0	0	0	0	0	0	0	0	0	0	0	0	0	0	0	0	0	0	0	0	0	0	0	0	0	0	0	0	0	0	0	0	0	0	0	0	0	0	0	0	0	0	0	0	0	0	0	0	0	0	0	0	0	0	0	0	0	0	0	0	0	0	0	0	0	0	0	0	0	0	0	0	0	0	0	0	0	0	0	0	0	0	0	0	0	0	0	0	0	0	0	0	0	0	0	0	0	0	0	0	0	0	0	0	0	0	0	0	0	0	0	0	0	0	0	0	0	0	0	0	0	0	0	0	0	0	0	0	0	0	0	0	0	0	0	0	0	0	0	0	0	0	0	0	0	0	0	0	0	0	0	0	0	0	0	0	0	0	0	0	0	0	0	0	0	0	0	0	0	0	0	0	0	0	0	0	0	0	0	0	0	0	0	0	0	0	0	0	0	0	0	0	0	0	0	0	0	0	0	0	0	0	0	0	0	0	0	0	0	0	0	0	0	0	0	0	0	0	0	0	0	1197	5e-05	0	0	0	0	0	0	0	0	0	0	0	0	0	0	0	0	0	0	0	0	0	0	0	0	0	0	0	0	0	0	0	0	0	0	0	0	0	0	0	0	0	0	0	0	0	0	0	0	0	0	0	0	0	0	0	0	0	0	0	0	0	0	0	0	0	0	0	0	0	0	0	0	0	0	0	0	0	0	0	0	0	0	0	0	0	0	0	0	0	0	0	0	0	0	0	0	0	0	0	0	0	0	0	0	0	0	0	0	0	0	0	0	0	0	0	0	0	0	0	0	0	0	0	0	0	0	0	0	0	0	0	0	0	0	0	0	0	0	0	0	0	0	0	0	0	0	0	0	0	0	0	0	0	0	0	0	0	0	0	0	0	0	0	0	0	0	0	0	0	0	0	0	0	0	0	0	0	0	0	0	0	0	0	0	0	0	0	0	0	0	0	0	0	0	0	0	0	0	0	0	0	0	0	0	0	0	0	0	0	0	0	0	0	0	0	0	0	0	0	0	0	0	0	0	0	0	0	0	0	0	0	0	0	0	0	0	0	0	0	0	0	0	0	0	0	0	0	0	0	0	0	0	0	0	0	0	0	0	0	0	0	0	0	0	0	0	0	0	0	0	0	0	0	0	0	0	0	0	0	0	0	0	0	0	0	0	0	0	0	0	0	0	0	0	0	0	0	0	0	0	0	0	0	0	0	0	0	0	0	0	0	0	0	0	0	0	0	0	0	0	0	0	0	0	0	0	0	0	0	0	0	0	0	0	0	0	0	0	0	0	0	0	0	0	0	0	0	0	0	0	0	0	0	0	0	0	0	0	0	0	0	0	0	0	0	0	0	0	0	0	0	0	0	0	0	0	0	0	0	0	0	0	0	0	0	0	0	0	0	0	0	0	0	0	0	0	0	0	0	0	0	0	0	0	0	0	0	0	0	0	0	0	0	0	0	0	0	0	0	0	0	0	0	0	0	0	0	0	0	0	0	0	0	0	0	0	0	0	0	0	0	0	0	0	0	0	0	0	0	0	0	0	0	0	0	0	0	0	0	0	0	0	0	0	0	0	0	0	0	0	0	0	0	0	0	0	0	0	0	0	0	0	0	0	0	0	0	0	0	0	0	0	0	0	0	0	0	0	0	0	0	0	0	0	0	0	0	0	0	0	0	0	0	0	0	0	0	0	0	0	0	0	0	0	0	0	0	0	0	0	0	0	0	0	0	0	0	0	0	0	0	0	0	0	0	0	0	0	0	0	0	0	0	0	0	0	0	0	0	0	0	0	0	0	0	0	0	0	0	0	0	0	0	0	0	0
Mycolicibacterium hassiacum	46351	S	0	0	0	0	0	0	0	0	0	0	0	0	0	0	0	0	0	0	0	0	0	0	0	0	0	0	0	0	0	0	0	0	0	0	0	0	0	0	0	0	0	0	0	0	0	0	0	0	0	0	0	0	0	0	0	0	0	0	0	0	0	0	0	0	0	0	0	0	0	0	0	0	0	0	0	0	0	0	0	0	0	0	0	0	0	0	0	0	0	0	0	0	0	0	0	0	0	0	0	0	0	0	0	0	0	0	0	0	0	0	0	0	0	0	0	0	0	0	0	0	0	0	0	0	0	0	0	0	0	0	0	0	0	0	0	0	0	0	0	0	0	0	0	0	0	0	0	0	0	0	0	0	0	0	0	0	0	0	0	0	0	0	0	0	0	0	0	0	0	0	0	0	0	0	0	0	0	0	0	0	0	0	0	0	0	0	0	0	0	0	0	0	0	0	0	0	0	0	0	0	0	0	0	0	0	0	0	0	0	0	0	0	0	0	0	0	0	0	0	0	0	0	0	0	0	0	0	0	0	0	0	0	0	0	0	0	0	0	0	0	0	0	0	0	0	0	0	0	0	0	0	0	0	0	0	0	0	0	0	0	0	0	0	0	0	0	0	0	0	0	0	0	0	0	0	0	0	0	0	0	0	0	0	0	0	0	0	0	0	0	0	0	0	0	0	0	0	0	602	5e-05	0	0	0	0	0	0	0	0	0	0	0	0	0	0	0	0	0	0	0	0	0	0	0	0	0	0	0	0	0	0	0	0	708	5e-05	0	0	0	0	0	0	0	0	0	0	0	0	0	0	404	3e-05	0	0	0	0	0	0	0	0	0	0	0	0	0	0	0	0	0	0	0	0	0	0	0	0	0	0	0	0	0	0	0	0	0	0	0	0	0	0	0	0	0	0	0	0	0	0	0	0	0	0	0	0	0	0	0	0	0	0	0	0	0	0	0	0	0	0	0	0	0	0	0	0	0	0	0	0	0	0	0	0	0	0	0	0	0	0	0	0	0	0	0	0	0	0	0	0	0	0	0	0	0	0	0	0	0	0	0	0	0	0	0	0	0	0	0	0	0	0	0	0	0	0	0	0	0	0	0	0	0	0	0	0	0	0	0	0	0	0	0	0	0	0	0	0	0	0	0	0	0	0	0	0	0	0	0	0	0	0	0	0	0	0	0	0	0	0	0	0	0	0	0	0	0	0	0	0	0	0	0	0	0	0	0	0	0	0	0	0	0	0	0	0	0	0	0	0	0	0	0	0	0	0	0	0	0	0	0	0	0	0	0	0	0	0	0	0	0	0	0	0	0	0	0	0	0	0	0	0	0	0	0	0	0	0	0	0	0	0	0	0	0	0	0	0	0	0	0	0	0	0	0	0	0	0	0	0	0	0	0	0	0	0	0	0	0	0	0	0	0	0	0	0	0	0	0	0	0	0	0	0	0	0	0	0	0	0	0	0	0	0	0	0	0	0	0	0	0	0	0	0	0	0	0	0	0	0	0	0	0	0	0	0	0	0	0	0	0	0	0	0	0	0	0	0	0	0	0	0	0	0	0	0	0	0	0	0	0	0	0	0	0	0	0	0	0	0	0	0	0	0	0	0	0	0	0	0	0	0	0	0	0	0	0	0	0	0	0	0	0	0	0	0	0	0	0	0	0	0	0	0	0	0	0	0	0	0	0	0	0	0	0	0	0	0	0	0	0	0	0	0	0	0	0	0	0	0	0	0	0	0	0	0	0	0	0	0	0	0	0	0	0	0	0	0	0	0	0	0	0	0	0	0	0	0	0	0	0	0	0	0	0	0	0	0	0	0	0	0	0	0	0	0	0	0	0	0	0	0	0	0	0	0	0	0	0	0	0	0	0	0	0	0	0	0	0	0	0	0	0	0	0	0	0	0	0	0	0	0	0	0	0	0	0	0	0	0	0	0	0	0	0	0	0	0	0	0	0	0	0	0	0	0	0	0	0	0	0	0	0	0	0	0	0	0	0	0	0	0	0	0	0	0	0	0	0	0	0	0	0	0	0	0	0	0	0	0	0	0	0	0	0	0	0	0	0	0
Melaminivora sp. SC2-9	2109913	S	1656	0.00217	0	0	30804	0.0026	174593	0.01057	34352	0.00239	43796	0.00324	79637	0.00556	44004	0.0036	133097	0.00993	78865	0.00531	52537	0.00395	91611	0.00508	97313	0.00562	63415	0.00419	33047	0.002	55969	0.0042	101445	0.00848	33351	0.00318	182613	0.01363	92769	0.00723	73189	0.00642	69282	0.0037	36449	0.00319	41044	0.00286	92518	0.00566	69193	0.00502	31658	0.00212	173410	0.01085	66594	0.00456	10099	0.00085	59274	0.00419	215265	0.0168	204073	0.01643	347400	0.03302	30702	0.00275	27213	0.00214	85340	0.00625	167294	0.0093	75106	0.00383	76707	0.00571	91151	0.0042	33844	0.00335	56992	0.00529	45399	0.00312	37409	0.00364	25430	0.00234	260442	0.01761	24569	0.00172	234736	0.01602	68319	0.00504	137154	0.01096	67447	0.00449	58861	0.00428	64506	0.00481	80879	0.0048	37832	0.0031	125990	0.00901	33340	0.00251	22772	0.00187	108103	0.00525	58683	0.00428	0	0	187856	0.01129	232087	0.01597	223373	0.01469	121086	0.00986	365243	0.01113	214963	0.01225	241995	0.01268	214060	0.01351	225189	0.01525	252519	0.0116	171240	0.01499	196961	0.01566	113369	0.01432	175825	0.01484	123045	0.01458	181615	0.01522	175868	0.01291	133216	0.00981	109957	0.01265	177353	0.0105	230260	0.01622	183748	0.01472	142304	0.01345	207688	0.01411	89387	0.00619	139251	0.00719	125132	0.01289	123113	0.00856	124934	0.00711	84636	0.00545	85927	0.00577	138630	0.00825	114802	0.00684	110339	0.00673	372	0.00068	83813	0.00439	70687	0.00493	15110	0.00091	26232	0.00285	135144	0.00884	25076	0.00167	164776	0.01422	372512	0.01292	28877	0.00247	52824	0.00331	124414	0.00975	2799	0.00026	18572	0.00166	176999	0.01201	117082	0.00755	38554	0.00284	18669	0.00174	118600	0.0088	53774	0.00423	40977	0.0033	77743	0.00902	1851	0.00017	104670	0.00608	58674	0.00486	34401	0.00298	113474	0.00441	37666	0.00284	8956	0.00058	10706	0.0009	185356	0.01382	94158	0.00794	263859	0.01373	64956	0.00329	27543	0.00182	88989	0.00478	14825	0.00108	424971	0.03341	51363	0.0031	136886	0.00555	41280	0.0029	26986	0.00178	11427	0.00097	14670	0.00403	2443	0.00022	36503	0.00487	24001	0.00286	5763	0.00033	44470	0.00269	53215	0.00273	74071	0.00371	44451	0.00333	72837	0.00637	86761	0.00787	137069	0.01058	1783	0.00014	83195	0.00471	10812	0.00123	44866	0.00231	60995	0.00351	6991	0.0005	55096	0.00395	158110	0.01013	1460	0.00011	2644	0.0002	49149	0.00379	75754	0.00376	33074	0.00251	241863	0.01111	17027	0.00086	6627	0.00048	113503	0.00589	0	0	8012	0.00086	65273	0.00297	66403	0.00526	285987	0.01817	0	0	27711	0.0021	162144	0.00996	74326	0.00601	57590	0.0037	20730	0.00196	7419	0.00061	0	0	4750	0.00045	6588	0.00043	4124	0.00035	22324	0.00147	46423	0.003	22441	0.00164	57203	0.00295	2439	0.00018	40341	0.0021	22200	0.00176	17086	0.0011	11765	0.00077	19200	0.00154	82090	0.00662	29567	0.00204	62899	0.00502	86750	0.00455	70067	0.00408	28960	0.00222	8631	0.00102	42644	0.00304	5147	0.0005	11200	0.00116	3500	0.00023	9765	0.00075	96518	0.00739	31729	0.00274	16614	0.00121	72542	0.00565	30074	0.00327	36510	0.00308	17754	0.0011	127441	0.00847	36724	0.00211	31589	0.00258	42436	0.00268	0	0	35276	0.00244	85257	0.008	60855	0.00439	47435	0.00316	60153	0.00376	31618	0.00413	78275	0.00501	55200	0.00319	77720	0.00421	48810	0.00285	34527	0.00218	134396	0.00939	38503	0.00246	281983	0.02055	91053	0.00659	12436	0.00126	56699	0.00686	49060	0.00489	49269	0.0034	2991	0.0002	80806	0.00621	88517	0.00424	16121	0.0014	284427	0.01858	22540	0.00238	55858	0.00472	17492	0.00497	34978	0.00279	36551	0.00262	54885	0.0068	49959	0.00361	31811	0.00297	65641	0.0053	49066	0.0042	48625	0.00318	49219	0.00312	25647	0.00215	79902	0.00727	75028	0.00589	114473	0.01211	275212	0.01867	161919	0.00801	63098	0.00513	40865	0.00275	49568	0.00347	25174	0.00361	20522	0.00157	21932	0.00221	61524	0.00411	57535	0.00371	28304	0.00176	38554	0.00219	63151	0.00469	104286	0.00597	16705	0.00141	43664	0.00343	58627	0.00403	41689	0.00262	40546	0.00265	21305	0.00272	35523	0.00342	62066	0.00455	83594	0.0072	178557	0.01269	39604	0.00279	31957	0.00246	67874	0.00442	28831	0.00216	86879	0.00613	40939	0.0033	56579	0.00392	32783	0.00228	86747	0.006	32826	0.00228	20749	0.00188	136188	0.00998	82133	0.00577	37122	0.00312	32150	0.00216	198315	0.01228	73160	0.00496	36570	0.00231	26502	0.002	34411	0.00281	53066	0.00321	43367	0.0039	51322	0.00371	7058	0.00057	15287	0.00119	144534	0.01	44702	0.00255	37223	0.00414	49235	0.00307	26571	0.00252	278780	0.01431	51556	0.00303	56340	0.00454	59004	0.00291	76330	0.00273	52733	0.00367	72086	0.00547	90219	0.00625	37916	0.00249	153745	0.00768	34742	0.00213	40092	0.00308	43835	0.00325	14200	0.00166	71094	0.00613	143909	0.00836	28960	0.0021	35201	0.0028	57426	0.00356	101831	0.00376	34671	0.00274	67336	0.00683	120057	0.00842	11235	0.00103	55392	0.00442	24529	0.00138	43959	0.004	21194	0.0015	10698	0.00116	56791	0.00418	60958	0.00347	34312	0.00182	27817	0.0019	30698	0.0026	56578	0.00373	70221	0.00543	58861	0.00437	46645	0.00349	32564	0.00255	49631	0.00421	319030	0.02204	43092	0.00423	78111	0.00466	76196	0.00532	79686	0.00491	70443	0.00262	58767	0.00361	61006	0.00478	53731	0.00432	89924	0.0087	49269	0.00311	31873	0.0026	39314	0.00309	232542	0.01494	0	0	49329	0.00341	327164	0.02168	49207	0.00289	128286	0.00824	102261	0.0058	65482	0.0054	57680	0.00435	102834	0.00635	65021	0.00346	95586	0.00536	63815	0.00384	110226	0.00691	151507	0.00608	107067	0.0074	70722	0.00536	216754	0.01269	78513	0.00661	81197	0.00678	99691	0.00572	110666	0.0063	69590	0.00578	198323	0.01142	49331	0.0033	58220	0.00405	59067	0.00441	63379	0.00463	24550	0.00187	101088	0.00683	95508	0.00421	84708	0.00691	27418	0.00206	175632	0.01268	99263	0.00668	91237	0.00573	371493	0.02313	177576	0.01171	33391	0.00263	844603	0.05183	231499	0.01399	98644	0.00535	55669	0.00336	316538	0.01967	128918	0.01032	46107	0.00268	36084	0.00212	34295	0.00245	44851	0.00312	20121	0.00114	81301	0.01002	110525	0.01404	67806	0.00378	106807	0.00593	6785	0.00094	29173	0.00204	61536	0.00834	150495	0.00972	86353	0.00542	5034	0.00066	366727	0.01988	133563	0.00709	85469	0.00605	86429	0.00889	44414	0.00232	15465	0.00131	206944	0.01433	685822	0.03291	159665	0.01624	17603	0.00131	96788	0.00503	42411	0.00281	12277	0.00094	167744	0.01018	13152	0.00093	142293	0.01043	97571	0.00588	25861	0.00138	114187	0.00781	60689	0.00485	14428	0.00101	144771	0.0095	20365	0.00128	3382	0.0003	2233	0.00036	62312	0.00362	20238	0.00325	32107	0.00262
Polaribacter sp. KT25b	1855336	S	0	0	0	0	0	0	0	0	0	0	0	0	0	0	0	0	0	0	0	0	0	0	0	0	0	0	0	0	0	0	0	0	0	0	0	0	0	0	0	0	0	0	0	0	0	0	0	0	0	0	0	0	0	0	0	0	0	0	0	0	0	0	0	0	0	0	0	0	0	0	0	0	0	0	0	0	0	0	0	0	0	0	0	0	0	0	0	0	917	9e-05	0	0	0	0	0	0	0	0	0	0	0	0	0	0	0	0	0	0	0	0	0	0	0	0	0	0	0	0	0	0	0	0	0	0	0	0	0	0	0	0	0	0	0	0	0	0	0	0	0	0	0	0	0	0	0	0	0	0	0	0	0	0	0	0	0	0	0	0	0	0	0	0	0	0	0	0	0	0	0	0	0	0	0	0	0	0	0	0	0	0	0	0	0	0	0	0	0	0	0	0	0	0	0	0	0	0	0	0	0	0	0	0	0	0	0	0	0	0	0	0	0	0	0	0	0	0	0	0	0	0	0	0	0	0	0	0	0	0	0	0	0	0	0	0	0	0	0	0	0	0	0	0	0	0	0	0	0	0	0	0	0	0	0	0	0	0	0	0	0	0	0	0	0	0	0	0	0	0	0	0	0	0	0	0	0	0	0	0	0	0	0	0	0	0	0	0	0	0	0	0	0	0	0	0	0	0	0	0	0	0	0	0	0	0	0	0	0	0	0	0	0	0	0	0	0	0	0	0	0	0	0	0	0	0	0	0	0	0	255	1e-05	0	0	0	0	0	0	0	0	0	0	0	0	0	0	103	1e-05	0	0	0	0	0	0	0	0	0	0	227	2e-05	0	0	0	0	0	0	0	0	0	0	0	0	0	0	0	0	0	0	0	0	0	0	0	0	0	0	0	0	0	0	0	0	0	0	0	0	0	0	0	0	0	0	0	0	0	0	0	0	0	0	0	0	0	0	0	0	0	0	0	0	0	0	0	0	0	0	0	0	0	0	0	0	0	0	0	0	0	0	0	0	0	0	0	0	0	0	0	0	0	0	0	0	159	1e-05	0	0	0	0	0	0	0	0	0	0	0	0	0	0	0	0	0	0	0	0	0	0	347	2e-05	0	0	0	0	0	0	0	0	0	0	0	0	0	0	0	0	0	0	0	0	0	0	0	0	0	0	0	0	0	0	0	0	0	0	0	0	0	0	0	0	0	0	0	0	0	0	0	0	0	0	688	0.0001	0	0	0	0	0	0	0	0	0	0	0	0	0	0	0	0	0	0	0	0	0	0	0	0	0	0	349	4e-05	0	0	0	0	0	0	0	0	0	0	0	0	0	0	0	0	0	0	0	0	0	0	0	0	0	0	101	1e-05	0	0	0	0	0	0	0	0	0	0	0	0	0	0	0	0	0	0	0	0	0	0	0	0	0	0	278	2e-05	0	0	0	0	0	0	0	0	0	0	0	0	0	0	0	0	0	0	0	0	44	0	0	0	0	0	0	0	0	0	0	0	0	0	0	0	0	0	0	0	0	0	0	0	0	0	23	0	51	0	0	0	0	0	0	0	0	0	0	0	0	0	0	0	0	0	0	0	0	0	0	0	0	0	0	0	33	0	0	0	0	0	0	0	0	0	0	0	0	0	0	0	0	0	0	0	0	0	0	0	0	0	0	0	0	0	0	0	0	0	0	0	0	0	0	0	0	0	0	0	0	0	0	0	0	0	0	0	0	0	0	0	0	0	0	0	0	0	0	0	0	0	0	0	0	0	0	0	0	0	0	0	0	0	0	0	0	0	0	0	0	0	0	0	0	0	0	0	0	0	0	0	0	0	0	0	0	0	0	0	0	0	0	0	0	0	0	0	0	0	0	0	0	0	0	0	0	0	0	0	0	0	0	0	0	0	0	0	0	0	0	0	0	0	1287	9e-05	0	0	0	0	0	0	0	0	0	0	0	0	0	0	0	0	0	0	0	0	0	0	0	0	0	0	0	0	0	0	0	0	0	0	0	0	0	0	0	0	0	0	0	0	0	0	0	0	0	0	0	0	0	0	0	0	0	0	0	0	0	0	0	0	0	0	117	1e-05	287	3e-05	0	0	0	0	284	5e-05	76	1e-05
Hungateiclostridium clariflavum	288965	S	0	0	0	0	0	0	0	0	553	4e-05	0	0	0	0	0	0	0	0	0	0	0	0	0	0	0	0	0	0	0	0	0	0	0	0	0	0	0	0	0	0	0	0	1309	7e-05	0	0	0	0	0	0	0	0	0	0	0	0	0	0	0	0	0	0	0	0	0	0	0	0	0	0	0	0	0	0	0	0	0	0	0	0	0	0	0	0	0	0	0	0	0	0	0	0	0	0	0	0	0	0	0	0	0	0	0	0	0	0	0	0	0	0	0	0	0	0	0	0	0	0	0	0	0	0	0	0	0	0	0	0	0	0	0	0	0	0	0	0	0	0	0	0	0	0	0	0	0	0	0	0	0	0	0	0	0	0	0	0	0	0	0	0	0	0	0	0	0	0	0	0	0	0	0	0	0	0	0	0	0	0	398	3e-05	0	0	0	0	0	0	0	0	0	0	0	0	0	0	0	0	0	0	0	0	0	0	450	3e-05	472	3e-05	1041	9e-05	0	0	485	4e-05	0	0	0	0	0	0	0	0	0	0	0	0	0	0	0	0	0	0	0	0	0	0	0	0	0	0	2520	0.00015	0	0	569	5e-05	0	0	0	0	0	0	0	0	725	5e-05	0	0	540	3e-05	0	0	0	0	0	0	0	0	0	0	0	0	0	0	0	0	0	0	0	0	0	0	0	0	2232	0.0003	0	0	0	0	0	0	0	0	0	0	0	0	0	0	0	0	0	0	0	0	0	0	0	0	0	0	0	0	0	0	0	0	0	0	2115	0.00015	337	3e-05	0	0	0	0	0	0	1115	5e-05	730	4e-05	325	2e-05	0	0	0	0	0	0	0	0	0	0	776	5e-05	0	0	582	4e-05	0	0	0	0	0	0	0	0	997	8e-05	0	0	0	0	0	0	0	0	0	0	0	0	0	0	864	4e-05	0	0	0	0	0	0	0	0	0	0	0	0	0	0	0	0	0	0	0	0	0	0	0	0	0	0	0	0	0	0	0	0	0	0	0	0	0	0	0	0	0	0	0	0	0	0	1338	0.00011	0	0	550	4e-05	0	0	0	0	596	4e-05	0	0	0	0	0	0	0	0	0	0	0	0	657	9e-05	0	0	0	0	0	0	0	0	0	0	0	0	0	0	0	0	0	0	0	0	0	0	0	0	0	0	0	0	818	6e-05	0	0	0	0	3397	0.00022	930	0.0001	0	0	0	0	0	0	0	0	0	0	0	0	0	0	0	0	0	0	0	0	0	0	0	0	0	0	0	0	0	0	0	0	0	0	0	0	0	0	0	0	0	0	0	0	0	0	0	0	0	0	598	4e-05	0	0	0	0	0	0	0	0	0	0	0	0	0	0	0	0	0	0	0	0	0	0	0	0	0	0	0	0	0	0	1194	8e-05	0	0	0	0	0	0	0	0	0	0	0	0	0	0	0	0	0	0	0	0	0	0	0	0	0	0	0	0	0	0	0	0	0	0	0	0	0	0	0	0	0	0	0	0	0	0	0	0	0	0	0	0	0	0	0	0	0	0	0	0	0	0	294	1e-05	0	0	0	0	0	0	0	0	555	3e-05	0	0	0	0	0	0	0	0	0	0	0	0	0	0	0	0	0	0	0	0	0	0	0	0	440	3e-05	0	0	0	0	0	0	0	0	0	0	0	0	0	0	0	0	0	0	0	0	0	0	0	0	0	0	0	0	0	0	0	0	0	0	0	0	0	0	0	0	0	0	0	0	0	0	0	0	0	0	0	0	0	0	0	0	0	0	0	0	0	0	0	0	0	0	0	0	0	0	869	6e-05	0	0	0	0	0	0	0	0	0	0	0	0	0	0	0	0	0	0	0	0	996	8e-05	574	3e-05	501	4e-05	273	2e-05	0	0	0	0	600	5e-05	454	3e-05	0	0	396	3e-05	0	0	2810	0.00021	0	0	0	0	0	0	0	0	643	5e-05	0	0	0	0	0	0	0	0	0	0	0	0	0	0	0	0	0	0	259	2e-05	0	0	753	6e-05	1240	7e-05	0	0	0	0	0	0	0	0	0	0	357	5e-05	0	0	0	0	0	0	0	0	0	0	0	0	0	0	0	0	0	0	0	0	0	0	0	0	0	0	0	0	0	0	0	0	231	2e-05	0	0	0	0	0	0	0	0	960	6e-05	0	0	0	0	0	0	0	0	0	0	0	0	0	0	0	0	0	0	0	0	0	0	541	3e-05	0	0	0	0
Arsenophonus nasoniae	638	S	0	0	0	0	0	0	0	0	0	0	0	0	0	0	0	0	0	0	0	0	0	0	0	0	0	0	0	0	0	0	0	0	0	0	0	0	0	0	0	0	0	0	0	0	0	0	0	0	0	0	0	0	0	0	0	0	0	0	29	0	0	0	0	0	0	0	0	0	0	0	0	0	0	0	0	0	0	0	0	0	0	0	0	0	0	0	0	0	0	0	0	0	0	0	0	0	0	0	0	0	0	0	0	0	0	0	0	0	0	0	0	0	0	0	0	0	0	0	0	0	0	0	0	0	0	0	0	0	0	0	0	0	0	0	0	0	0	0	0	0	0	0	0	0	0	0	0	0	0	0	0	0	0	0	0	0	0	0	0	0	0	0	0	0	0	0	0	0	0	0	0	0	0	0	0	0	0	0	0	0	0	0	0	0	0	0	0	0	0	0	0	0	0	0	0	0	0	0	0	0	0	0	0	0	0	0	0	0	0	0	0	0	0	0	0	0	0	0	0	0	0	0	0	0	0	0	0	0	0	0	0	0	0	0	0	0	0	0	0	0	0	0	0	0	0	0	0	0	0	0	0	0	0	0	0	0	0	0	0	0	0	0	0	0	0	0	0	0	0	0	0	0	0	0	0	0	0	0	0	0	0	0	0	0	0	0	0	0	0	0	0	0	0	0	0	0	0	0	0	0	0	0	0	0	0	0	0	0	0	0	0	0	0	0	0	0	0	0	0	0	0	0	0	0	0	0	0	0	0	0	0	0	0	0	0	0	0	0	0	0	0	0	0	0	0	0	0	0	0	0	0	0	0	0	0	0	0	0	0	0	0	0	0	0	0	0	0	0	0	0	0	0	0	0	0	0	0	0	0	0	0	0	0	0	0	0	0	0	0	0	0	0	0	0	0	0	0	0	0	0	0	0	0	0	0	0	0	0	0	0	0	0	0	0	0	0	0	0	0	0	0	0	0	0	0	0	0	0	0	0	0	0	0	0	0	0	0	0	0	0	0	0	0	0	0	0	0	0	0	0	0	0	0	0	0	0	0	0	0	0	0	0	0	0	0	0	0	0	0	0	0	0	0	0	0	0	0	0	0	0	0	0	0	0	0	0	0	0	0	0	0	0	0	0	0	0	0	0	0	0	0	0	0	0	0	0	0	0	0	0	0	0	0	0	0	0	0	0	0	0	0	0	0	0	0	0	0	0	0	0	0	0	0	0	0	0	0	0	0	0	0	0	0	0	0	0	0	0	0	0	0	0	0	0	0	0	0	0	0	0	0	0	0	0	0	0	0	0	0	0	0	0	0	0	0	0	0	0	0	0	0	0	0	0	0	0	0	0	0	0	0	0	0	0	0	0	0	0	0	0	0	0	0	0	0	0	0	0	0	0	0	0	0	0	0	0	0	0	0	0	0	0	0	0	0	0	0	0	0	0	0	0	0	0	0	0	0	0	0	0	0	0	0	0	0	0	0	0	0	0	0	0	0	0	0	0	0	0	0	0	0	0	0	0	0	0	0	0	0	0	0	0	0	0	0	0	0	0	0	0	0	0	0	0	0	0	0	0	0	0	0	0	0	0	0	0	0	0	0	0	0	0	0	0	0	0	0	0	0	0	0	0	0	0	0	0	0	0	0	0	0	0	0	0	0	0	0	0	0	0	0	0	0	0	0	0	0	0	0	0	0	0	0	0	0	0	0	0	0	0	0	0	0	0	0	0	0	0	0	0	0	0	0	0	0	0	0	0	0	0	0	0	0	0	0	0	0	0	0	0	0	0	0	0	0	0	0	0	0	0	0	0	0	0	0	0	0	0	0	0	0	0	0	0	0	0	0	0	0	0	0	0	0	0	0	0	0	0	0	0	0	0	0	0	0	0	0	0	0	0	0	0	0	0	0	0	0	0	0	0	0	0	0	0	0	0	0	0	0	0	0	0	0	0	0	0	0	0	0	0	0	0	0	0	0	0	0	0	0	0	0	0	0	0	0	0	0	0	0	0	0	0	0	0	0	0	0	0	0	0	0	0	0	0	0	0	0	0	0	0	0	0	0	0	0	0
Paenibacillus xylanilyticus	248903	S	0	0	0	0	0	0	0	0	0	0	0	0	0	0	188	2e-05	0	0	0	0	0	0	0	0	0	0	0	0	0	0	0	0	0	0	0	0	0	0	0	0	0	0	0	0	0	0	0	0	0	0	0	0	0	0	0	0	0	0	0	0	0	0	0	0	0	0	0	0	0	0	0	0	0	0	0	0	0	0	0	0	0	0	0	0	0	0	0	0	0	0	0	0	0	0	0	0	0	0	0	0	0	0	0	0	0	0	0	0	0	0	0	0	0	0	0	0	0	0	0	0	0	0	0	0	0	0	0	0	0	0	0	0	0	0	0	0	0	0	0	0	0	0	0	0	0	0	0	0	0	0	0	0	0	0	0	0	0	0	0	0	0	0	0	0	0	0	0	0	0	0	0	0	0	0	0	0	0	0	0	0	0	0	0	0	0	0	0	0	0	0	0	0	0	0	0	0	0	0	0	0	0	0	0	0	0	0	0	0	0	0	0	0	0	0	0	0	0	0	0	0	0	0	0	0	0	0	0	0	0	0	0	0	0	0	0	0	0	0	0	0	0	0	0	0	0	0	0	0	0	0	0	0	0	0	0	0	0	0	0	0	0	0	0	0	0	0	0	0	0	0	0	0	0	0	0	0	0	0	0	0	0	0	0	0	0	0	0	0	0	0	0	0	0	0	0	0	0	0	0	0	0	0	0	0	0	0	0	0	0	0	0	0	0	0	0	0	0	0	0	0	0	0	0	0	0	0	0	0	0	0	0	0	0	0	0	0	0	0	0	0	0	0	0	0	0	0	0	0	0	0	0	0	0	0	0	0	0	0	0	0	0	0	0	0	0	0	0	0	0	0	0	0	0	0	0	0	0	0	0	0	0	0	0	0	0	0	0	0	0	0	0	0	0	0	0	0	0	0	0	0	0	0	0	0	0	0	0	0	0	0	0	0	0	0	0	0	0	0	0	0	0	0	0	0	0	0	0	0	0	0	0	0	0	0	0	0	0	0	0	0	0	0	0	0	0	0	0	0	0	0	0	0	0	0	0	0	0	0	0	0	0	0	0	0	0	0	0	0	0	0	0	0	0	0	0	0	0	0	0	0	0	0	0	0	0	0	0	0	0	0	0	0	0	0	0	0	0	0	0	0	0	0	0	0	0	0	0	0	0	0	0	0	0	0	0	0	0	0	0	0	0	0	0	0	0	0	0	0	0	0	0	0	0	0	0	0	0	0	0	0	0	0	0	0	0	0	0	0	0	0	0	0	0	0	0	0	0	0	0	0	0	0	0	0	0	0	0	0	0	0	0	0	0	0	0	0	0	0	0	0	0	0	0	0	0	0	0	0	0	0	0	0	0	0	0	0	0	0	0	0	0	0	0	0	0	0	0	0	0	0	0	0	0	0	0	0	0	0	0	0	0	0	0	0	0	0	0	0	0	0	0	0	0	0	0	0	0	0	0	0	0	0	0	0	0	0	0	0	0	0	0	0	0	0	0	0	0	0	0	0	0	0	0	0	0	0	0	0	0	0	0	0	0	0	0	0	0	0	0	0	0	0	0	0	0	0	0	0	0	0	0	0	0	0	0	0	0	0	0	0	0	0	0	0	0	0	0	0	0	0	0	0	0	0	0	0	0	0	0	0	0	0	0	0	0	0	0	0	0	0	0	0	0	0	0	0	0	0	0	0	0	0	0	0	0	0	0	0	0	0	0	0	0	0	0	0	0	0	0	0	0	0	0	0	0	0	0	0	0	0	0	0	0	0	0	0	0	0	0	0	0	0	0	0	0	0	0	0	0	0	0	0	0	0	0	0	0	0	0	0	0	0	0	0	0	0	0	0	0	0	0	0	0	0	0	0	0	0	0	0	0	0	0	0	0	0	0	0	0	0	0	0	0	0	0	0	0	0	0	0	0	0	0	0	0	0	0	0	0	0	0	0	0	0	0	0	0	0	0	0	0	0	0	0	0	0	0	0	0	0	0	0	0	0	0	0	0	0	0	0	0	0	0	0	0	0	0	0	0	0	0	0	0	0	0	0	0	0	0	0	0	0	0	0	0	0
Sphingobium cloacae	120107	S	0	0	0	0	0	0	0	0	0	0	0	0	0	0	0	0	0	0	1319	9e-05	0	0	0	0	0	0	0	0	0	0	0	0	0	0	0	0	0	0	0	0	0	0	0	0	0	0	0	0	0	0	0	0	0	0	0	0	0	0	0	0	0	0	0	0	0	0	0	0	0	0	0	0	841	6e-05	0	0	0	0	0	0	0	0	0	0	0	0	0	0	0	0	0	0	0	0	0	0	0	0	0	0	0	0	0	0	0	0	0	0	0	0	0	0	0	0	0	0	0	0	0	0	0	0	0	0	0	0	0	0	0	0	0	0	0	0	0	0	0	0	0	0	0	0	0	0	0	0	0	0	0	0	0	0	0	0	0	0	0	0	0	0	0	0	0	0	0	0	0	0	0	0	0	0	0	0	0	0	0	0	0	0	0	0	0	0	0	0	0	0	0	0	0	0	0	0	0	0	0	0	0	0	0	0	0	0	0	0	0	0	0	0	0	0	0	0	0	0	0	0	0	0	0	0	0	0	0	0	0	0	0	0	0	0	0	0	0	0	0	0	0	0	0	0	0	0	0	0	0	0	0	0	0	0	0	0	0	0	0	0	0	0	0	0	0	0	0	0	0	0	0	0	0	0	0	0	0	0	0	0	0	0	0	0	0	0	0	0	0	0	2204	0.00013	2329	0.00012	0	0	0	0	0	0	0	0	0	0	0	0	0	0	0	0	1435	7e-05	0	0	0	0	0	0	0	0	0	0	0	0	0	0	0	0	0	0	0	0	0	0	0	0	0	0	0	0	0	0	0	0	0	0	0	0	1690	0.00362	0	0	0	0	0	0	0	0	0	0	0	0	470	0.00046	0	0	0	0	0	0	0	0	0	0	0	0	0	0	0	0	0	0	0	0	0	0	0	0	0	0	0	0	0	0	0	0	1445	8e-05	0	0	0	0	0	0	0	0	0	0	0	0	0	0	0	0	0	0	0	0	0	0	0	0	0	0	0	0	0	0	0	0	0	0	0	0	0	0	0	0	0	0	0	0	0	0	0	0	1459	9e-05	0	0	0	0	0	0	0	0	0	0	0	0	0	0	0	0	0	0	0	0	0	0	0	0	0	0	1007	7e-05	0	0	1381	0.00011	0	0	0	0	0	0	0	0	0	0	391	0.00011	0	0	0	0	0	0	0	0	0	0	0	0	0	0	0	0	0	0	0	0	0	0	0	0	0	0	0	0	0	0	0	0	0	0	0	0	0	0	0	0	0	0	0	0	552	4e-05	0	0	0	0	0	0	0	0	0	0	0	0	1226	8e-05	0	0	0	0	0	0	0	0	0	0	0	0	0	0	0	0	0	0	0	0	0	0	0	0	1161	9e-05	0	0	0	0	0	0	0	0	0	0	0	0	0	0	0	0	0	0	0	0	0	0	0	0	0	0	1430	0.00012	0	0	0	0	0	0	0	0	0	0	0	0	0	0	0	0	0	0	0	0	0	0	0	0	0	0	2175	0.00011	1778	6e-05	0	0	0	0	0	0	0	0	0	0	0	0	0	0	0	0	0	0	0	0	0	0	0	0	1080	9e-05	1094	7e-05	0	0	0	0	0	0	0	0	0	0	0	0	0	0	0	0	0	0	0	0	0	0	0	0	0	0	2022	0.00014	991	8e-05	0	0	0	0	0	0	0	0	0	0	0	0	0	0	0	0	0	0	0	0	0	0	0	0	1843	0.00011	0	0	0	0	0	0	0	0	0	0	0	0	0	0	0	0	0	0	0	0	0	0	0	0	0	0	0	0	0	0	0	0	0	0	0	0	0	0	0	0	0	0	0	0	0	0	0	0	0	0	0	0	0	0	0	0	0	0	0	0	0	0	0	0	0	0	0	0	0	0	0	0	0	0	0	0	0	0	0	0	0	0	0	0	0	0	0	0	0	0	0	0	0	0	0	0	0	0	0	0	0	0	0	0	0	0	0	0	0	0	0	0	0	0	0	0	0	0	0	0	0	0	0	0	0	0	0	0	0	0	0	0	0	0	0	0	0	0	0	0	0	0	0	0	0	0	0	0	0	0	0	0	0	0	0	0	0	0	0	0	0	0	0	0	0	0	0	0	0	0	0	0	0	0	0	0	0	0	0	0	0	0	0	0	0	0	0	0
Ustilago maydis	5270	S	0	0	0	0	0	0	0	0	0	0	0	0	0	0	0	0	0	0	0	0	0	0	0	0	0	0	0	0	0	0	0	0	0	0	0	0	0	0	0	0	0	0	0	0	0	0	0	0	0	0	0	0	0	0	0	0	0	0	0	0	0	0	0	0	0	0	0	0	0	0	0	0	0	0	0	0	0	0	0	0	0	0	0	0	0	0	0	0	0	0	0	0	0	0	0	0	0	0	0	0	0	0	0	0	0	0	0	0	0	0	0	0	0	0	0	0	0	0	0	0	0	0	0	0	0	0	0	0	0	0	0	0	0	0	0	0	0	0	0	0	0	0	0	0	0	0	0	0	0	0	0	0	0	0	0	0	0	0	0	0	0	0	0	0	0	0	0	0	0	0	0	0	0	0	0	0	0	0	0	0	0	0	0	0	0	0	0	0	0	0	0	0	0	0	0	0	0	0	0	0	0	0	0	0	0	0	69	1e-05	0	0	0	0	0	0	0	0	0	0	0	0	0	0	0	0	0	0	0	0	0	0	0	0	0	0	0	0	0	0	0	0	0	0	0	0	0	0	0	0	0	0	0	0	0	0	0	0	0	0	0	0	0	0	0	0	0	0	0	0	0	0	0	0	0	0	0	0	0	0	0	0	0	0	25	0	0	0	0	0	0	0	0	0	0	0	0	0	0	0	0	0	0	0	0	0	0	0	0	0	0	0	0	0	0	0	0	0	0	0	0	0	0	0	0	0	0	0	0	0	0	0	0	0	0	0	0	0	0	0	0	0	0	0	0	0	0	0	36	8e-05	0	0	0	0	0	0	0	0	0	0	0	0	46	4e-05	0	0	0	0	0	0	0	0	0	0	0	0	0	0	0	0	0	0	0	0	0	0	0	0	0	0	0	0	0	0	0	0	0	0	0	0	0	0	0	0	0	0	0	0	0	0	0	0	0	0	0	0	0	0	0	0	0	0	0	0	0	0	0	0	0	0	0	0	0	0	0	0	0	0	0	0	0	0	0	0	0	0	0	0	0	0	0	0	0	0	0	0	0	0	0	0	0	0	0	0	0	0	0	0	0	0	0	0	0	0	0	0	0	0	0	0	0	0	0	0	0	0	0	0	0	0	25	1e-05	0	0	0	0	0	0	0	0	0	0	0	0	0	0	0	0	0	0	0	0	0	0	0	0	0	0	0	0	0	0	0	0	0	0	0	0	0	0	0	0	0	0	0	0	0	0	0	0	0	0	0	0	0	0	0	0	0	0	0	0	0	0	0	0	0	0	0	0	0	0	0	0	0	0	0	0	0	0	0	0	0	0	0	0	0	0	0	0	0	0	0	0	0	0	0	0	0	0	0	0	0	0	0	0	0	0	0	0	0	0	0	0	0	0	0	0	0	0	0	0	0	0	0	0	0	0	0	0	0	0	0	0	0	0	0	0	0	0	0	0	0	0	0	0	0	0	0	0	0	0	0	0	0	0	0	0	0	0	0	0	0	0	0	0	0	0	0	0	0	0	0	0	0	0	0	0	0	0	0	0	0	0	0	0	0	0	0	0	0	0	0	0	0	0	0	0	0	0	0	0	0	0	0	0	0	0	0	0	0	0	0	0	0	0	0	0	0	0	0	0	0	0	0	0	0	0	0	0	0	0	0	0	0	0	0	0	0	0	0	0	0	0	0	0	0	0	0	0	0	0	0	0	0	0	0	0	0	0	0	0	0	0	0	0	0	0	0	0	0	0	0	0	0	0	0	0	0	0	0	0	0	0	0	0	0	0	0	0	0	0	0	0	0	0	0	0	0	0	0	0	0	0	0	0	0	0	0	0	0	0	0	0	0	0	0	0	0	0	0	0	0	0	0	0	0	0	0	0	0	0	0	0	0	0	0	0	0	0	0	0	0	0	0	0	0	0	0	0	0	0	0	0	0	0	0	0	0	0	0	0	0	0	0	0	0	0	0	0	0	0	0	0	0	0	0	0	0	0	0	0	0	0	0	0	0	0	0	0	0	0	0	0	0	0	0	0	0	0	0	0	0	0	0	0	0	0	0	0	0	0	0	0	0	0	0	0
Methylobacterium sp. 17Sr1-43	2202828	S	30	4e-05	0	0	0	0	0	0	0	0	0	0	0	0	0	0	0	0	0	0	0	0	0	0	0	0	0	0	0	0	0	0	0	0	0	0	0	0	0	0	0	0	186	1e-05	0	0	0	0	0	0	0	0	0	0	0	0	0	0	0	0	0	0	0	0	0	0	0	0	0	0	0	0	0	0	0	0	0	0	0	0	0	0	0	0	0	0	0	0	0	0	0	0	0	0	147	1e-05	0	0	0	0	0	0	0	0	0	0	0	0	0	0	0	0	0	0	0	0	0	0	0	0	0	0	0	0	0	0	0	0	0	0	0	0	0	0	0	0	0	0	0	0	0	0	0	0	0	0	0	0	0	0	0	0	0	0	0	0	0	0	0	0	0	0	0	0	0	0	0	0	0	0	0	0	0	0	0	0	0	0	0	0	0	0	0	0	0	0	121	1e-05	392	2e-05	0	0	0	0	0	0	0	0	0	0	0	0	0	0	547	4e-05	0	0	0	0	0	0	0	0	0	0	0	0	0	0	0	0	0	0	0	0	0	0	0	0	0	0	0	0	0	0	363	3e-05	0	0	0	0	0	0	0	0	0	0	0	0	0	0	0	0	0	0	0	0	0	0	0	0	0	0	0	0	0	0	83	1e-05	0	0	0	0	0	0	0	0	0	0	0	0	0	0	0	0	0	0	0	0	0	0	0	0	0	0	0	0	96	1e-05	0	0	0	0	0	0	0	0	0	0	0	0	0	0	0	0	0	0	0	0	0	0	0	0	141	1e-05	0	0	0	0	0	0	114	1e-05	271	1e-05	0	0	0	0	0	0	0	0	163	1e-05	57	0.00012	333	3e-05	0	0	0	0	0	0	0	0	0	0	115	0.00011	0	0	0	0	0	0	0	0	0	0	0	0	0	0	0	0	0	0	0	0	203	1e-05	0	0	0	0	0	0	152	1e-05	0	0	0	0	0	0	0	0	0	0	0	0	0	0	0	0	124	1e-05	0	0	0	0	0	0	0	0	0	0	0	0	0	0	0	0	0	0	0	0	740	6e-05	239	2e-05	0	0	138	1e-05	0	0	0	0	0	0	0	0	0	0	0	0	0	0	0	0	0	0	482	3e-05	342	2e-05	0	0	328	2e-05	0	0	0	0	0	0	0	0	0	0	0	0	0	0	0	0	0	0	0	0	0	0	0	0	0	0	167	1e-05	0	0	0	0	0	0	0	0	0	0	0	0	0	0	0	0	0	0	0	0	0	0	0	0	204	1e-05	321	2e-05	0	0	0	0	0	0	0	0	0	0	0	0	0	0	321	2e-05	0	0	0	0	0	0	0	0	0	0	0	0	1151	8e-05	0	0	0	0	0	0	0	0	0	0	0	0	0	0	0	0	0	0	127	1e-05	0	0	0	0	0	0	0	0	0	0	0	0	0	0	0	0	0	0	0	0	0	0	0	0	716	4e-05	0	0	0	0	0	0	0	0	0	0	0	0	0	0	0	0	0	0	0	0	0	0	0	0	0	0	0	0	0	0	0	0	0	0	0	0	1067	4e-05	0	0	0	0	0	0	0	0	0	0	0	0	0	0	0	0	0	0	102	1e-05	0	0	0	0	0	0	0	0	0	0	0	0	0	0	0	0	0	0	0	0	0	0	0	0	0	0	0	0	277	2e-05	0	0	0	0	0	0	0	0	0	0	0	0	0	0	0	0	0	0	0	0	0	0	0	0	0	0	362	3e-05	0	0	0	0	1009	6e-05	1342	0.00011	0	0	0	0	0	0	0	0	0	0	0	0	0	0	0	0	0	0	0	0	0	0	0	0	0	0	0	0	0	0	0	0	0	0	0	0	0	0	0	0	0	0	0	0	0	0	0	0	0	0	0	0	0	0	0	0	0	0	0	0	0	0	0	0	0	0	0	0	0	0	0	0	0	0	0	0	0	0	0	0	0	0	0	0	0	0	0	0	0	0	0	0	0	0	0	0	0	0	0	0	0	0	0	0	0	0	0	0	0	0	0	0	0	0	0	0	0	0	0	0	0	0	0	0	0	0	0	0	0	0	0	0	0	0	0	0	0	0	0	0	0	0	0	0	0	0	0	0	0	0	0	0	0	0	0	0	0	0	0	0	0	0	0	0	0	0	0	0	0	0	0	0	0	0	0	0	0	0	0	0	0	0	0	0	0	0
Bordetella bronchiseptica	518	S	0	0	0	0	0	0	390	2e-05	0	0	0	0	0	0	0	0	0	0	0	0	0	0	0	0	0	0	0	0	0	0	0	0	0	0	0	0	0	0	0	0	0	0	0	0	0	0	0	0	0	0	0	0	0	0	0	0	0	0	0	0	0	0	378	3e-05	0	0	440	4e-05	0	0	0	0	0	0	0	0	0	0	0	0	0	0	0	0	0	0	0	0	0	0	0	0	0	0	0	0	487	3e-05	0	0	806	6e-05	0	0	0	0	0	0	0	0	0	0	0	0	0	0	0	0	0	0	0	0	0	0	0	0	0	0	455	3e-05	0	0	558	2e-05	0	0	0	0	0	0	216	1e-05	448	2e-05	0	0	0	0	0	0	0	0	305	4e-05	323	3e-05	282	2e-05	0	0	0	0	0	0	0	0	340	3e-05	0	0	0	0	552	4e-05	0	0	0	0	0	0	0	0	0	0	0	0	0	0	0	0	0	0	0	0	0	0	0	0	0	0	0	0	0	0	0	0	707	6e-05	0	0	0	0	0	0	0	0	0	0	0	0	0	0	0	0	0	0	0	0	0	0	0	0	0	0	0	0	0	0	0	0	0	0	0	0	0	0	0	0	0	0	0	0	0	0	0	0	0	0	0	0	0	0	0	0	0	0	0	0	0	0	277	1e-05	0	0	0	0	0	0	0	0	0	0	0	0	0	0	0	0	0	0	0	0	0	0	0	0	0	0	0	0	0	0	0	0	0	0	0	0	0	0	0	0	0	0	0	0	0	0	0	0	0	0	0	0	0	0	0	0	0	0	0	0	0	0	0	0	0	0	0	0	0	0	0	0	0	0	0	0	0	0	0	0	0	0	0	0	0	0	0	0	0	0	0	0	0	0	0	0	0	0	0	0	0	0	0	0	0	0	0	0	0	0	0	0	0	0	0	0	0	0	0	0	0	0	0	0	0	0	0	0	0	0	0	0	0	0	0	0	0	0	0	0	0	0	0	0	0	0	0	0	0	0	0	0	0	0	0	0	0	0	0	0	0	0	0	0	0	0	0	0	0	0	0	0	0	0	0	0	0	0	0	0	0	0	0	0	0	0	0	0	0	0	0	0	0	0	0	0	0	0	0	0	0	0	0	0	0	0	0	0	0	0	0	0	0	0	0	0	0	0	0	0	0	0	0	0	0	0	0	0	0	0	0	0	0	0	0	0	0	0	0	0	0	0	0	0	0	0	0	0	0	0	0	0	0	0	0	0	0	0	0	0	0	0	0	0	0	0	0	0	0	0	0	0	0	0	0	0	0	0	0	0	0	0	0	0	0	0	0	0	0	0	0	0	0	0	0	0	0	0	0	0	0	0	0	0	0	0	0	0	0	0	0	0	0	0	490	4e-05	0	0	0	0	0	0	0	0	0	0	0	0	0	0	0	0	0	0	0	0	0	0	0	0	0	0	701	5e-05	0	0	0	0	0	0	0	0	0	0	0	0	0	0	0	0	0	0	0	0	0	0	0	0	0	0	0	0	0	0	0	0	0	0	0	0	0	0	0	0	0	0	0	0	0	0	0	0	0	0	0	0	0	0	0	0	0	0	0	0	0	0	0	0	0	0	0	0	0	0	0	0	0	0	0	0	0	0	0	0	0	0	0	0	0	0	0	0	0	0	0	0	0	0	0	0	0	0	0	0	0	0	0	0	0	0	0	0	0	0	0	0	0	0	449	3e-05	0	0	0	0	0	0	0	0	0	0	0	0	0	0	0	0	0	0	0	0	0	0	0	0	0	0	0	0	0	0	0	0	0	0	0	0	0	0	0	0	0	0	0	0	0	0	0	0	0	0	0	0	0	0	0	0	0	0	0	0	0	0	0	0	0	0	0	0	0	0	0	0	0	0	0	0	0	0	0	0	0	0	0	0	0	0	0	0	0	0	0	0	0	0	0	0	0	0	332	4e-05	299	4e-05	0	0	0	0	0	0	0	0	541	7e-05	0	0	0	0	0	0	0	0	0	0	0	0	0	0	0	0	0	0	0	0	0	0	336	3e-05	0	0	0	0	0	0	0	0	0	0	0	0	0	0	0	0	0	0	0	0	0	0	0	0	0	0	0	0	0	0	0	0	0	0	0	0	0	0
Oblitimonas alkaliphila	1697053	S	0	0	0	0	0	0	0	0	0	0	0	0	0	0	191	2e-05	0	0	405	3e-05	237	2e-05	323	2e-05	353	2e-05	158	1e-05	10384	0.00063	0	0	0	0	0	0	0	0	0	0	0	0	0	0	282	2e-05	0	0	329	2e-05	0	0	551	4e-05	1212	8e-05	953	7e-05	3991	0.00034	0	0	0	0	0	0	0	0	0	0	0	0	0	0	639	4e-05	169	1e-05	269	2e-05	1236	6e-05	228	2e-05	421	4e-05	436	3e-05	1998	0.00019	0	0	0	0	0	0	0	0	0	0	0	0	419	3e-05	0	0	322	2e-05	310	2e-05	317	3e-05	639	5e-05	136	1e-05	0	0	567	3e-05	204	1e-05	0	0	489	3e-05	691	5e-05	781	5e-05	371	3e-05	1042	3e-05	806	5e-05	799	4e-05	787	5e-05	1070	7e-05	1294	6e-05	1190	0.0001	1050	8e-05	907	0.00011	1605	0.00014	1144	0.00014	1666	0.00014	1985	0.00015	602	4e-05	1550	0.00018	1505	9e-05	3423	0.00024	2940	0.00024	3098	0.00029	3131	0.00021	413	3e-05	332	2e-05	699	7e-05	808	6e-05	617	4e-05	336	2e-05	711	5e-05	185	1e-05	233	1e-05	139	1e-05	0	0	965	5e-05	247	2e-05	0	0	0	0	1084	7e-05	3546	0.00024	18473	0.00159	3143	0.00011	0	0	456	3e-05	458	4e-05	0	0	0	0	1425	0.0001	26547	0.00171	158	1e-05	0	0	352	3e-05	1087	9e-05	277	2e-05	1566	0.00018	0	0	16599	0.00096	194	2e-05	0	0	663	3e-05	450	3e-05	0	0	130	1e-05	4230	0.00032	0	0	13277	0.00069	447	2e-05	0	0	372	2e-05	0	0	3965	0.00031	237	1e-05	485	2e-05	156	1e-05	131	1e-05	197	2e-05	0	0	0	0	1284	0.00017	149	2e-05	70	0	384	2e-05	345	2e-05	170	1e-05	165	1e-05	0	0	0	0	0	0	0	0	345	2e-05	0	0	256	1e-05	234	1e-05	0	0	0	0	2708	0.00017	0	0	0	0	140	1e-05	127	1e-05	0	0	4741	0.00022	0	0	0	0	646	3e-05	0	0	0	0	391	2e-05	99	1e-05	32751	0.00208	0	0	0	0	843	5e-05	239	2e-05	0	0	2967	0.00028	0	0	0	0	87	1e-05	0	0	0	0	106	1e-05	0	0	0	0	0	0	0	0	0	0	0	0	0	0	59301	0.00387	66	1e-05	87	1e-05	0	0	328	3e-05	373	2e-05	253	1e-05	149	1e-05	0	0	981	7e-05	0	0	0	0	0	0	0	0	6883	0.00053	0	0	62	0	163	1e-05	0	0	0	0	0	0	0	0	0	0	0	0	0	0	0	0	30428	0.0021	0	0	102	1e-05	0	0	0	0	0	0	231	1e-05	7976	0.00046	0	0	0	0	0	0	0	0	0	0	0	0	0	0	0	0	0	0	239	2e-05	154	1e-05	323	2e-05	624	5e-05	216	1e-05	0	0	540	4e-05	0	0	0	0	0	0	668	5e-05	97	1e-05	0	0	0	0	0	0	0	0	0	0	0	0	0	0	0	0	0	0	0	0	0	0	0	0	0	0	0	0	114	1e-05	163	1e-05	3338	0.00048	0	0	0	0	0	0	0	0	0	0	0	0	0	0	0	0	0	0	250	2e-05	0	0	171	1e-05	0	0	4790	0.00061	0	0	0	0	0	0	0	0	0	0	0	0	0	0	0	0	0	0	291	2e-05	196	1e-05	213	1e-05	521	4e-05	4363	0.0003	0	0	0	0	0	0	0	0	0	0	0	0	0	0	155	1e-05	0	0	449	4e-05	188	1e-05	89	1e-05	414	3e-05	287	2e-05	0	0	0	0	0	0	0	0	0	0	0	0	0	0	0	0	0	0	326	2e-05	309	1e-05	89	1e-05	243	2e-05	0	0	0	0	15649	0.00078	0	0	0	0	0	0	0	0	0	0	0	0	94	1e-05	404	3e-05	323	2e-05	139	1e-05	109	1e-05	254	3e-05	8989	0.00063	0	0	0	0	0	0	0	0	0	0	0	0	0	0	147	1e-05	0	0	397	3e-05	0	0	224	1e-05	573	4e-05	216	2e-05	7177	0.00054	0	0	0	0	0	0	0	0	0	0	0	0	116	1e-05	0	0	261	2e-05	449	4e-05	0	0	429	4e-05	530	3e-05	1450	0.00012	0	0	82	1e-05	0	0	230	2e-05	0	0	1072	6e-05	10132	0.00065	381	2e-05	0	0	188	1e-05	570	4e-05	231	1e-05	203	1e-05	388	2e-05	362	2e-05	484	2e-05	470	3e-05	1277	0.0001	374	2e-05	3556	0.0003	3567	0.0003	21357	0.00123	304	2e-05	7190	0.0006	2318	0.00013	659	4e-05	5132	0.00036	263	2e-05	2175	0.00016	0	0	0	0	0	0	0	0	0	0	0	0	0	0	952	6e-05	0	0	0	0	365	3e-05	128	1e-05	122	1e-05	194	1e-05	404	2e-05	0	0	791	6e-05	0	0	0	0	180	1e-05	2207	0.00015	0	0	0	0	0	0	0	0	0	0	0	0	0	0	0	0	0	0	0	0	0	0	0	0	0	0	0	0	0	0	0	0	0	0	0	0	0	0	0	0	0	0	1003	5e-05	113	1e-05	128	1e-05	735	4e-05	0	0	472	3e-05	797	5e-05	0	0	637	4e-05	334	3e-05	96	1e-05	557	4e-05	1708	0.00011	990	9e-05	0	0	2884	0.00017	2395	0.00038	2968	0.00024
Nocardia asteroides	1824	S	0	0	0	0	0	0	0	0	0	0	0	0	0	0	0	0	0	0	0	0	0	0	0	0	0	0	0	0	0	0	0	0	0	0	0	0	0	0	0	0	0	0	0	0	0	0	0	0	323	2e-05	0	0	0	0	0	0	96	1e-05	0	0	0	0	0	0	0	0	0	0	0	0	0	0	0	0	0	0	0	0	1175	9e-05	0	0	0	0	0	0	0	0	0	0	0	0	0	0	0	0	0	0	0	0	0	0	0	0	0	0	0	0	0	0	0	0	0	0	0	0	0	0	481	2e-05	0	0	0	0	0	0	0	0	0	0	0	0	0	0	0	0	0	0	0	0	0	0	0	0	0	0	0	0	0	0	0	0	0	0	0	0	0	0	0	0	0	0	0	0	0	0	0	0	0	0	0	0	0	0	0	0	0	0	0	0	0	0	0	0	0	0	0	0	0	0	0	0	0	0	0	0	0	0	0	0	0	0	0	0	0	0	0	0	0	0	0	0	0	0	0	0	0	0	0	0	0	0	0	0	0	0	0	0	0	0	0	0	0	0	0	0	0	0	0	0	0	0	0	0	0	0	0	0	0	0	0	0	0	0	0	0	0	0	0	0	0	0	0	0	0	0	0	0	0	0	0	0	0	0	0	0	0	0	0	0	0	0	0	0	0	0	0	0	0	0	0	0	0	0	0	0	0	0	291	3e-05	347	3e-05	0	0	0	0	0	0	0	0	0	0	0	0	0	0	0	0	0	0	0	0	0	0	0	0	0	0	0	0	0	0	0	0	0	0	0	0	0	0	0	0	0	0	0	0	0	0	441	3e-05	0	0	0	0	0	0	0	0	0	0	0	0	0	0	0	0	0	0	0	0	0	0	0	0	0	0	0	0	0	0	0	0	0	0	0	0	0	0	0	0	0	0	0	0	0	0	0	0	0	0	0	0	0	0	0	0	0	0	0	0	0	0	0	0	0	0	0	0	0	0	0	0	0	0	0	0	0	0	0	0	0	0	0	0	0	0	0	0	0	0	0	0	0	0	0	0	0	0	0	0	0	0	0	0	0	0	0	0	0	0	0	0	0	0	0	0	0	0	0	0	0	0	191	1e-05	0	0	0	0	0	0	0	0	0	0	0	0	0	0	0	0	0	0	0	0	0	0	0	0	0	0	0	0	0	0	0	0	0	0	0	0	0	0	0	0	0	0	0	0	0	0	0	0	0	0	0	0	0	0	0	0	0	0	0	0	0	0	0	0	0	0	0	0	0	0	0	0	345	3e-05	0	0	0	0	0	0	0	0	0	0	0	0	0	0	260	2e-05	0	0	0	0	0	0	0	0	0	0	0	0	0	0	0	0	0	0	0	0	0	0	0	0	0	0	0	0	0	0	177	1e-05	0	0	0	0	0	0	0	0	0	0	0	0	0	0	0	0	0	0	0	0	0	0	0	0	0	0	0	0	0	0	0	0	0	0	148	1e-05	0	0	0	0	0	0	0	0	0	0	0	0	0	0	0	0	0	0	0	0	0	0	0	0	0	0	809	6e-05	0	0	0	0	0	0	0	0	0	0	0	0	0	0	0	0	0	0	0	0	0	0	0	0	0	0	0	0	0	0	0	0	0	0	0	0	0	0	0	0	0	0	0	0	0	0	0	0	0	0	0	0	0	0	0	0	0	0	0	0	0	0	0	0	0	0	0	0	0	0	0	0	0	0	0	0	0	0	0	0	157	1e-05	0	0	0	0	0	0	0	0	0	0	0	0	0	0	0	0	0	0	0	0	0	0	0	0	118	1e-05	0	0	0	0	0	0	130	1e-05	0	0	330	2e-05	0	0	1134	8e-05	0	0	0	0	0	0	0	0	0	0	0	0	0	0	0	0	0	0	0	0	0	0	0	0	0	0	0	0	0	0	0	0	0	0	0	0	0	0	0	0	0	0	0	0	0	0	0	0	0	0	0	0	0	0	0	0	0	0	0	0	0	0	0	0	0	0	0	0	0	0	0	0	0	0	0	0	0	0	0	0	879	4e-05	859	9e-05	0	0	0	0	0	0	0	0	0	0	0	0	0	0	0	0	0	0	0	0	0	0	0	0	0	0	0	0	0	0	0	0	193	1e-05	0	0	0	0
Pseudomonas chlororaphis	587753	S	0	0	0	0	0	0	521	3e-05	233	2e-05	295	2e-05	0	0	276	2e-05	209	2e-05	0	0	294	2e-05	0	0	252	1e-05	342	2e-05	0	0	0	0	269	2e-05	0	0	610	5e-05	456	4e-05	341	3e-05	310	2e-05	0	0	235	2e-05	0	0	142	1e-05	665	4e-05	365	2e-05	218	1e-05	0	0	0	0	152	1e-05	373	3e-05	384	4e-05	583	5e-05	277	2e-05	413	3e-05	372	2e-05	708	4e-05	310	2e-05	199	1e-05	307	3e-05	0	0	267	2e-05	0	0	0	0	274	2e-05	0	0	308	2e-05	640	5e-05	343	3e-05	177	1e-05	0	0	0	0	141	1e-05	0	0	209	1e-05	483	4e-05	0	0	656	3e-05	123	1e-05	219	2e-05	600	4e-05	376	3e-05	440	3e-05	232	2e-05	430	1e-05	212	1e-05	279	1e-05	191	1e-05	356	2e-05	562	3e-05	341	3e-05	348	3e-05	213	3e-05	324	3e-05	259	3e-05	343	3e-05	200	1e-05	330	2e-05	324	4e-05	395	2e-05	376	3e-05	279	2e-05	263	2e-05	234	2e-05	0	0	281	1e-05	0	0	0	0	488	3e-05	0	0	0	0	234	1e-05	388	2e-05	0	0	0	0	914	5e-05	0	0	0	0	0	0	524	3e-05	0	0	0	0	1061	4e-05	139	1e-05	0	0	522	4e-05	0	0	0	0	277	2e-05	0	0	0	0	260	2e-05	384	3e-05	0	0	0	0	0	0	0	0	0	0	0	0	0	0	168	1e-05	0	0	0	0	0	0	0	0	0	0	0	0	684	3e-05	0	0	0	0	879	6e-05	234	2e-05	0	0	414	2e-05	0	0	555	4e-05	1283	0.00011	0	0	0	0	0	0	473	6e-05	0	0	0	0	0	0	442	2e-05	0	0	0	0	0	0	156	1e-05	0	0	0	0	0	0	310	2e-05	0	0	616	4e-05	1007	7e-05	0	0	0	0	215	2e-05	0	0	401	2e-05	0	0	227	1e-05	0	0	442	3e-05	0	0	0	0	0	0	458	2e-05	0	0	0	0	0	0	151	1e-05	658	4e-05	0	0	0	0	0	0	0	0	0	0	0	0	320	2e-05	0	0	0	0	0	0	0	0	0	0	1092	8e-05	0	0	0	0	395	3e-05	0	0	0	0	386	3e-05	676	5e-05	0	0	0	0	0	0	0	0	0	0	0	0	632	6e-05	0	0	359	2e-05	455	3e-05	330	3e-05	0	0	571	4e-05	0	0	0	0	0	0	0	0	0	0	833	5e-05	0	0	617	4e-05	0	0	0	0	0	0	0	0	402	3e-05	253	2e-05	0	0	0	0	356	2e-05	406	2e-05	0	0	414	3e-05	0	0	0	0	0	0	0	0	0	0	0	0	0	0	0	0	0	0	0	0	535	3e-05	0	0	0	0	0	0	0	0	0	0	0	0	375	3e-05	452	6e-05	0	0	0	0	0	0	0	0	0	0	0	0	0	0	0	0	0	0	0	0	0	0	733	4e-05	649	5e-05	538	4e-05	0	0	0	0	0	0	0	0	0	0	0	0	0	0	0	0	332	2e-05	566	3e-05	0	0	0	0	0	0	365	2e-05	0	0	0	0	0	0	0	0	267	2e-05	0	0	0	0	0	0	0	0	0	0	0	0	0	0	0	0	0	0	0	0	653	5e-05	0	0	0	0	467	3e-05	0	0	0	0	160	1e-05	480	3e-05	0	0	0	0	0	0	211	1e-05	277	2e-05	0	0	0	0	0	0	0	0	311	2e-05	0	0	405	3e-05	0	0	0	0	419	2e-05	0	0	255	1e-05	311	1e-05	224	2e-05	1245	9e-05	0	0	0	0	0	0	0	0	0	0	587	4e-05	0	0	0	0	240	1e-05	2222	0.00016	0	0	0	0	281	1e-05	0	0	338	3e-05	0	0	0	0	0	0	0	0	0	0	0	0	0	0	0	0	0	0	587	3e-05	0	0	380	3e-05	400	3e-05	0	0	221	2e-05	0	0	0	0	0	0	0	0	789	8e-05	214	1e-05	0	0	0	0	478	2e-05	0	0	0	0	0	0	0	0	293	2e-05	228	2e-05	0	0	224	1e-05	225	2e-05	0	0	0	0	0	0	471	3e-05	0	0	0	0	0	0	0	0	0	0	157	1e-05	0	0	0	0	0	0	0	0	0	0	468	3e-05	172	1e-05	467	4e-05	1498	9e-05	0	0	725	6e-05	334	2e-05	806	5e-05	0	0	0	0	1030	8e-05	0	0	0	0	291	1e-05	0	0	371	3e-05	460	3e-05	0	0	0	0	0	0	311	2e-05	0	0	0	0	0	0	451	2e-05	384	2e-05	207	1e-05	0	0	0	0	0	0	676	5e-05	164	1e-05	569	3e-05	99	1e-05	93	1e-05	434	2e-05	136	1e-05	75	1e-05	632	4e-05	134	2e-05	0	0	0	0	97	1e-05	300	2e-05	0	0	0	0	222	2e-05	375	2e-05	0	0	0	0	197	1e-05	56	1e-05	0	0	0	0	0	0	0	0	0	0	0	0	0	0	0	0	0	0	0	0	0	0	0	0	183	1e-05	1346	8e-05	991	9e-05	0	0	0	0	0	0	0	0
Azoarcus olearius	418699	S	0	0	0	0	0	0	0	0	0	0	0	0	0	0	0	0	0	0	0	0	0	0	0	0	0	0	0	0	0	0	0	0	0	0	0	0	0	0	0	0	0	0	0	0	0	0	0	0	0	0	0	0	0	0	0	0	0	0	0	0	0	0	0	0	0	0	0	0	0	0	0	0	0	0	0	0	0	0	0	0	0	0	0	0	0	0	0	0	0	0	0	0	0	0	0	0	0	0	0	0	0	0	0	0	0	0	0	0	0	0	0	0	0	0	0	0	0	0	0	0	0	0	0	0	0	0	0	0	0	0	0	0	0	0	0	0	0	0	0	0	0	0	0	0	0	0	0	0	0	0	0	0	0	0	0	0	0	0	0	0	0	0	0	0	0	0	0	0	0	0	0	0	0	0	0	0	0	0	0	0	0	0	0	0	0	0	0	0	0	0	0	0	0	0	0	0	0	0	0	0	0	0	0	0	0	0	0	0	0	0	0	0	0	0	0	0	0	0	0	0	0	0	0	0	0	0	0	0	0	0	0	0	0	0	0	0	0	0	0	0	0	0	0	0	0	0	0	0	0	0	0	0	0	0	0	0	0	0	0	0	0	0	0	0	0	0	0	0	0	0	0	0	0	0	0	0	0	0	0	0	0	0	0	0	0	0	0	0	0	0	0	0	0	0	0	0	0	0	0	0	0	0	0	0	0	0	0	0	0	0	0	0	0	0	0	0	0	0	0	0	0	0	0	0	0	0	0	0	0	0	0	0	0	0	0	0	0	0	0	0	0	0	0	0	0	0	0	0	0	0	0	0	0	0	0	0	0	0	0	0	0	0	0	0	0	0	0	0	0	0	0	0	0	0	0	0	0	0	0	0	0	0	0	0	0	0	0	0	0	0	0	0	0	0	0	0	0	0	0	0	0	0	0	0	0	0	0	0	0	0	0	0	0	0	0	0	0	0	0	0	0	0	0	0	0	0	0	0	0	0	0	0	0	0	0	0	0	0	0	0	0	0	0	0	0	0	0	0	0	0	0	0	0	0	0	0	0	0	0	0	0	0	0	0	0	0	0	0	0	0	0	0	0	0	0	0	0	0	0	0	0	0	0	0	0	0	0	0	0	0	0	0	0	0	0	0	0	0	0	0	0	0	0	0	0	0	0	0	0	0	0	0	0	0	0	0	0	0	0	0	0	0	0	0	0	0	0	0	0	0	0	0	0	0	0	0	0	0	0	0	0	0	0	0	0	0	0	0	0	0	0	0	0	0	0	0	0	0	0	0	0	0	0	0	0	0	0	0	0	0	0	0	0	0	0	0	0	0	0	0	0	0	0	0	0	0	0	0	0	0	0	0	0	0	0	0	0	0	0	0	0	0	0	0	0	0	0	0	0	0	0	0	0	0	0	0	0	0	0	0	0	0	0	0	0	0	0	0	0	0	0	0	0	0	0	0	0	0	0	0	0	0	0	0	0	0	0	0	0	0	0	0	0	0	0	0	0	0	0	0	0	0	0	0	0	0	0	0	0	0	0	0	0	0	0	0	0	0	0	0	0	0	0	0	0	0	0	0	0	0	0	0	0	0	0	0	0	0	0	0	0	0	0	0	0	0	0	0	0	0	0	0	0	0	0	0	0	0	0	0	0	0	0	0	0	0	0	0	0	0	0	0	0	0	0	0	0	0	0	0	0	0	0	0	0	0	0	0	0	0	0	0	0	0	0	0	0	0	0	0	0	0	0	0	0	0	0	0	0	0	0	0	0	0	0	0	0	0	0	0	0	0	0	0	0	0	0	0	0	0	0	0	0	0	0	0	0	0	0	0	0	0	0	0	0	0	0	0	0	0	0	0	0	0	0	0	0	0	0	0	0	0	0	0	0	0	0	0	0	0	0	0	0	0	0	0	0	0	0	0	0	0	0	0	0	0	0	0	0	0	0	0	0	0	0	0	0	0	0	0	0	0	0	0	0	0	712	7e-05	0	0	0	0	0	0	0	0	0	0	0	0	0	0	0	0	0	0	0	0	0	0	0	0	0	0	0	0	0	0	0	0	0	0	0	0	0	0
Serpentinomonas raichei	1458425	S	0	0	0	0	0	0	0	0	0	0	0	0	0	0	161	1e-05	366	3e-05	863	6e-05	441	3e-05	2786	0.00015	236	1e-05	474	3e-05	353	2e-05	0	0	0	0	0	0	0	0	0	0	0	0	0	0	7594	0.00066	308	2e-05	782	5e-05	499	4e-05	960	6e-05	0	0	2314	0.00016	175	1e-05	0	0	0	0	463	4e-05	740	7e-05	0	0	0	0	0	0	0	0	1254	6e-05	1086	8e-05	1434	7e-05	216	2e-05	0	0	2180	0.00015	2195	0.00021	0	0	0	0	0	0	0	0	0	0	0	0	173	1e-05	594	4e-05	1174	9e-05	2502	0.00015	2378	0.00019	242	2e-05	0	0	0	0	1778	9e-05	2012	0.00015	0	0	536	3e-05	2022	0.00014	2245	0.00015	724	6e-05	3507	0.00011	2600	0.00015	2910	0.00015	3011	0.00019	3479	0.00024	4426	0.0002	4085	0.00036	4756	0.00038	6033	0.00076	5705	0.00048	4935	0.00058	6816	0.00057	6707	0.00049	1840	0.00014	6523	0.00075	8934	0.00053	14881	0.00105	10315	0.00083	13092	0.00124	10625	0.00072	269	2e-05	317	2e-05	1733	0.00018	848	6e-05	403	2e-05	201	1e-05	171	1e-05	294	2e-05	92	1e-05	331	2e-05	0	0	730	4e-05	140	1e-05	0	0	0	0	130	1e-05	221	1e-05	170	1e-05	2810	0.0001	644	6e-05	615	4e-05	2182	0.00017	0	0	208	2e-05	0	0	196	1e-05	0	0	833	8e-05	0	0	791	6e-05	0	0	0	0	0	0	7670	0.00045	149	1e-05	246	2e-05	2855	0.00011	15066	0.00114	383	2e-05	0	0	0	0	0	0	0	0	1500	8e-05	197	1e-05	2359	0.00013	0	0	0	0	209	1e-05	2960	0.00012	0	0	0	0	0	0	0	0	0	0	876	0.00012	0	0	3860	0.00022	461	3e-05	430	2e-05	10364	0.00052	7963	0.0006	0	0	0	0	0	0	0	0	711	4e-05	1691	0.00019	325	2e-05	373	2e-05	0	0	0	0	0	0	0	0	0	0	273	2e-05	467	2e-05	0	0	0	0	0	0	0	0	528	3e-05	0	0	1374	0.00015	724	3e-05	1202	0.0001	138	1e-05	0	0	179	1e-05	390	2e-05	330	3e-05	0	0	0	0	0	0	0	0	0	0	0	0	0	0	0	0	709	5e-05	0	0	0	0	0	0	0	0	0	0	0	0	0	0	70	1e-05	427	3e-05	0	0	241	2e-05	0	0	2935	0.00017	937	7e-05	0	0	0	0	295	3e-05	200	2e-05	0	0	0	0	2424	0.00019	0	0	739	5e-05	353	3e-05	1061	0.00012	0	0	0	0	0	0	0	0	0	0	0	0	0	0	0	0	0	0	0	0	0	0	319	2e-05	942	0.00012	0	0	0	0	0	0	0	0	0	0	0	0	0	0	0	0	0	0	0	0	303	4e-05	720	7e-05	371	3e-05	0	0	695	5e-05	797	4e-05	0	0	136	1e-05	0	0	0	0	0	0	443	4e-05	3689	0.00026	966	0.00012	0	0	0	0	0	0	0	0	0	0	0	0	0	0	0	0	0	0	518	5e-05	220	1e-05	0	0	0	0	1170	8e-05	0	0	0	0	0	0	0	0	0	0	0	0	0	0	0	0	0	0	0	0	0	0	375	3e-05	385	3e-05	0	0	0	0	0	0	0	0	0	0	0	0	0	0	0	0	0	0	0	0	0	0	785	6e-05	339	3e-05	671	5e-05	0	0	0	0	262	2e-05	0	0	0	0	0	0	0	0	0	0	0	0	0	0	92	1e-05	876	7e-05	470	4e-05	350	2e-05	289	3e-05	0	0	0	0	0	0	0	0	0	0	0	0	0	0	0	0	0	0	0	0	0	0	722	4e-05	734	3e-05	72	1e-05	185	1e-05	0	0	0	0	0	0	0	0	0	0	0	0	0	0	0	0	0	0	596	4e-05	380	3e-05	439	3e-05	109	0	0	0	1946	0.0002	106	1e-05	0	0	0	0	0	0	0	0	0	0	0	0	0	0	98	1e-05	0	0	278	2e-05	0	0	370	2e-05	0	0	4289	0.00032	0	0	0	0	0	0	0	0	0	0	0	0	0	0	449	3e-05	179	1e-05	407	2e-05	582	5e-05	0	0	0	0	1173	7e-05	0	0	0	0	0	0	0	0	578	4e-05	0	0	349	2e-05	32952	0.00212	534	3e-05	336	3e-05	367	3e-05	384	2e-05	607	3e-05	452	3e-05	119	1e-05	378	2e-05	799	3e-05	164	1e-05	3525	0.00027	1032	6e-05	13891	0.00117	16736	0.0014	59811	0.00343	165	1e-05	13835	0.00115	1056	6e-05	4754	0.00032	28483	0.00198	435	3e-05	7488	0.00055	0	0	0	0	0	0	0	0	0	0	0	0	0	0	177	1e-05	0	0	0	0	172	1e-05	0	0	0	0	140	1e-05	0	0	141	1e-05	1801	0.00014	171	1e-05	420	2e-05	608	4e-05	218	2e-05	0	0	171	2e-05	244	3e-05	0	0	0	0	0	0	0	0	175	2e-05	0	0	0	0	0	0	0	0	0	0	0	0	0	0	0	0	0	0	0	0	135	1e-05	626	6e-05	118	1e-05	225	1e-05	543	4e-05	0	0	174	1e-05	261	2e-05	432	3e-05	149	1e-05	211	1e-05	224	2e-05	305	2e-05	111	1e-05	215	1e-05	86	1e-05	0	0	0	0	16862	0.00098	0	0	0	0
Xylella virus Salvo	2560847	S	0	0	0	0	0	0	0	0	0	0	0	0	0	0	0	0	0	0	0	0	0	0	0	0	0	0	14	0	0	0	0	0	0	0	0	0	0	0	0	0	0	0	0	0	0	0	0	0	0	0	0	0	0	0	0	0	0	0	0	0	0	0	0	0	0	0	0	0	0	0	0	0	0	0	0	0	0	0	0	0	0	0	0	0	0	0	0	0	0	0	0	0	0	0	0	0	0	0	0	0	0	0	0	0	0	0	0	0	0	0	0	0	0	0	0	0	0	0	0	0	0	0	0	0	10	0	10	0	0	0	10	0	20	0	18	0	0	0	0	0	0	0	16	0	0	0	0	0	12	0	0	0	10	0	0	0	0	0	0	0	0	0	0	0	0	0	0	0	0	0	0	0	0	0	33	0	64	1e-05	17	0	10	0	10	0	32	0	16	0	13	0	24	0	0	0	0	0	0	0	0	0	0	0	0	0	0	0	0	0	0	0	0	0	0	0	0	0	0	0	0	0	0	0	0	0	0	0	0	0	0	0	0	0	0	0	0	0	0	0	0	0	0	0	0	0	0	0	0	0	0	0	0	0	0	0	0	0	0	0	0	0	0	0	0	0	0	0	0	0	0	0	0	0	0	0	0	0	0	0	0	0	0	0	0	0	0	0	0	0	0	0	0	0	0	0	0	0	0	0	0	0	0	0	0	0	0	0	0	0	0	0	0	0	0	0	0	0	0	0	0	0	0	0	0	0	0	0	0	0	0	0	0	0	0	0	0	0	0	0	0	0	0	0	0	0	0	0	0	0	0	0	0	0	0	0	0	0	0	0	0	0	15	1e-05	0	0	0	0	0	0	0	0	0	0	0	0	0	0	0	0	0	0	0	0	0	0	0	0	0	0	0	0	0	0	0	0	0	0	0	0	0	0	0	0	0	0	0	0	0	0	0	0	0	0	0	0	0	0	0	0	0	0	0	0	0	0	0	0	0	0	0	0	0	0	0	0	0	0	0	0	0	0	0	0	0	0	0	0	0	0	0	0	0	0	0	0	0	0	0	0	0	0	0	0	0	0	0	0	0	0	0	0	0	0	0	0	0	0	0	0	0	0	0	0	0	0	0	0	0	0	0	0	0	0	0	0	0	0	0	0	0	0	0	0	0	0	0	0	0	0	0	0	0	0	0	0	0	0	0	0	0	0	0	0	0	0	0	0	0	0	0	0	0	0	0	0	0	0	0	0	0	0	0	0	0	0	0	0	0	0	0	0	0	0	0	0	0	0	0	0	0	0	0	0	0	0	0	0	0	0	0	0	0	0	0	0	0	0	0	0	0	0	0	0	0	0	0	0	0	0	0	0	0	0	0	0	0	0	0	0	0	0	0	0	0	0	0	0	0	0	0	0	0	0	0	0	0	0	0	0	0	0	0	0	0	0	0	0	0	0	0	0	0	0	0	0	0	0	0	0	0	0	0	0	0	0	0	0	0	0	0	0	0	0	0	0	0	0	0	0	0	0	0	0	0	0	0	0	47	0	0	0	0	0	0	0	0	0	0	0	0	0	0	0	0	0	0	0	0	0	0	0	0	0	0	0	0	0	18	0	0	0	0	0	0	0	0	0	0	0	0	0	0	0	0	0	0	0	0	0	0	0	0	0	0	0	18	0	0	0	0	0	0	0	0	0	0	0	0	0	0	0	0	0	0	0	0	0	0	0	0	0	0	0	0	0	0	0	0	0	0	0	0	0	0	0	0	0	11	0	0	0	0	0	0	0	0	0	0	0	0	0	0	0	0	0	0	0	0	0	0	0	0	0	0	0	0	0	0	0	0	0	0	0	0	0	0	0	0	0	0	0	0	0	0	0	0	0	0	0	0	0	0	0	0	0	0	0	0	0	0	0	0	0	0	0	0	0	0	0	0	0	0	0	0	0	0	0	0	0	0	0	0	0	0	0	0	0	0	0	0	0	0	0	0	0	0	0	0	0	0	0	0	0	0	0	0	0	0	0	0	0	0	0	0	0	0	0	0	0	0	0	0	0	0	0	0	0	0	0	0	0	0	0	0	0	0	0
Faecalibacterium prausnitzii	853	S	11488	0.01504	0	0	898651	0.07598	951368	0.05757	2748696	0.19123	2064304	0.15266	2013929	0.14064	555991	0.04555	1011317	0.07543	378555	0.0255	276062	0.02076	1312433	0.07275	1013586	0.05858	555925	0.03672	926695	0.05606	1268630	0.09524	499389	0.04177	237448	0.02264	366242	0.02733	1471623	0.11462	1838702	0.16138	2761494	0.14766	799662	0.06989	772940	0.05393	371948	0.02277	318107	0.02307	413393	0.02765	927912	0.05805	443237	0.03037	336545	0.02834	1665254	0.11779	706183	0.0551	477306	0.03844	145432	0.01382	1732040	0.15518	1988530	0.15626	1247545	0.09135	2188371	0.12168	1434657	0.0732	304814	0.02268	519465	0.02392	384716	0.03811	530331	0.0492	362901	0.02494	418761	0.04073	451151	0.04144	1785132	0.12073	1909417	0.13342	2226780	0.15194	1687341	0.12439	838308	0.06697	1088354	0.0725	1060404	0.07706	320074	0.02385	394536	0.02339	563834	0.04621	972466	0.06952	539395	0.04056	1060722	0.08687	588508	0.02856	197194	0.01438	0	0	671028	0.04034	535553	0.03685	474109	0.03118	416126	0.0339	1286153	0.03918	765647	0.04364	770895	0.0404	531844	0.03358	536398	0.03633	790128	0.0363	390692	0.0342	407246	0.03238	248991	0.03144	459406	0.03877	274862	0.03256	449843	0.03769	514084	0.03774	346651	0.02554	269678	0.03102	610785	0.03616	388714	0.02738	316782	0.02538	251950	0.02382	404202	0.02746	589588	0.04084	1478074	0.0763	1042706	0.10738	2274195	0.15811	2242636	0.12766	2367933	0.15237	1846809	0.12392	2095964	0.12479	1930789	0.1151	2035748	0.1241	13961	0.02543	1893547	0.09928	853396	0.05956	1835244	0.11017	530864	0.05762	1386712	0.09068	1347445	0.08948	1966214	0.16968	2991898	0.10379	2321739	0.19892	1486258	0.09312	621146	0.04866	175144	0.01654	990699	0.08841	1163066	0.07893	1346997	0.08682	998505	0.07347	628471	0.05853	1457490	0.10818	848895	0.0668	829675	0.06676	473071	0.05488	2017705	0.18099	1155786	0.06716	1827577	0.15123	689316	0.05975	1243862	0.04835	819931	0.06187	482287	0.03141	1015439	0.08522	1015024	0.07567	1038008	0.08754	3435378	0.1787	1685932	0.08551	2188014	0.14445	1002394	0.05387	840958	0.0613	1385965	0.10895	922493	0.05559	1923522	0.07797	574964	0.04044	1015576	0.0669	1363284	0.11629	635920	0.17483	1452668	0.1312	603113	0.0805	742724	0.08837	1134806	0.06588	512064	0.03096	454670	0.02328	2049115	0.10275	671999	0.05041	502253	0.04395	1315421	0.11936	354800	0.02738	3166747	0.25498	3028431	0.17163	765526	0.08729	626311	0.03221	434193	0.02496	1211898	0.08589	664368	0.0476	1783259	0.11429	2321888	0.1695	1597886	0.12356	1099297	0.08471	1340441	0.06648	703482	0.05335	2159830	0.09917	2114822	0.10669	2289417	0.16677	2395582	0.12422	426	4e-05	533301	0.05749	1073463	0.0489	651621	0.05164	2251938	0.14304	789	0.00169	375135	0.02837	2006344	0.12329	1514695	0.12256	936387	0.06024	426648	0.04038	2155780	0.17867	655	0.00064	659129	0.06212	2530685	0.16599	1589354	0.13362	1063421	0.07015	963650	0.06218	1530608	0.11213	2813526	0.1453	1191949	0.08896	4679852	0.24379	2346280	0.18608	1731253	0.11132	2862837	0.18687	1311134	0.10497	1187611	0.09572	1743115	0.12	274015	0.02188	528875	0.02775	2263210	0.13168	1436324	0.10994	477308	0.05643	2330116	0.16628	1118501	0.10907	983226	0.10154	814409	0.05464	1000360	0.07652	1627607	0.12457	1010169	0.0873	1302855	0.09496	367974	0.02867	578049	0.06281	819234	0.06916	2269730	0.14055	1507784	0.10022	2678038	0.15382	1175598	0.09611	3590689	0.2266	361	3e-05	1721986	0.11889	1193279	0.11193	1953543	0.14081	1292613	0.08605	612222	0.03826	358204	0.04684	965518	0.06182	2550720	0.14732	838650	0.04543	3769126	0.22045	1856335	0.11747	2352357	0.16438	3193417	0.20434	2154190	0.15696	1756345	0.12711	1730412	0.17502	884005	0.10699	262667	0.02615	339421	0.02341	422496	0.02813	275226	0.02117	1078786	0.05171	1597971	0.13863	2988150	0.19517	1307873	0.13822	2554896	0.21603	590106	0.16771	1337733	0.10677	931672	0.06676	661489	0.08193	1083387	0.07838	1234959	0.11533	2262470	0.18267	2476558	0.21205	1962951	0.12853	2749866	0.17459	1771158	0.14871	1094549	0.0996	1204203	0.09459	1189830	0.1259	2098054	0.14233	3506164	0.17354	1145956	0.09314	703956	0.0474	1389247	0.09718	280158	0.04014	1349066	0.10319	879829	0.08849	3199636	0.21398	1069603	0.06896	3043939	0.18916	2796549	0.15881	1141950	0.0848	1678417	0.09606	1313670	0.11095	433790	0.03407	399670	0.02746	1661611	0.1043	1083991	0.07096	1342342	0.17121	719105	0.06922	1623997	0.11901	1850942	0.15933	942642	0.06698	1806929	0.12712	3330813	0.25651	1311885	0.08537	1748121	0.13096	923069	0.06513	475299	0.03829	518209	0.03586	1102730	0.07666	1188897	0.08227	588243	0.04085	1475347	0.13339	1122616	0.08228	1500544	0.10546	1660896	0.13946	2069880	0.13879	1859572	0.11513	1180316	0.08003	1177302	0.07424	1401949	0.10579	387340	0.03164	414019	0.02503	747320	0.06721	1421647	0.10281	537618	0.04353	957292	0.07422	1938371	0.13412	6617944	0.37725	808110	0.08991	2817168	0.17545	1561678	0.14807	2682154	0.13767	1189773	0.06982	2012793	0.16234	785950	0.03879	705101	0.02521	1409480	0.09822	887961	0.06735	2774881	0.19237	2215843	0.14528	3605864	0.18007	2297538	0.14087	3808833	0.29293	1181420	0.0875	1106407	0.12926	1477929	0.12744	2517877	0.14631	1620128	0.11739	529490	0.04205	510410	0.03168	1647183	0.06075	891994	0.07058	382220	0.03879	2368497	0.16612	1903435	0.17453	2693687	0.21489	4872611	0.27505	1197244	0.10887	3183239	0.22474	1550025	0.16826	692298	0.051	1227896	0.06994	1867845	0.09896	619199	0.04231	385294	0.03258	1303844	0.08606	1178045	0.09102	692312	0.05136	1983921	0.14859	2037892	0.15928	1572995	0.13337	4271599	0.29507	1453689	0.14283	3232517	0.19277	1867831	0.13041	1124103	0.06926	2120762	0.07895	568834	0.03493	308397	0.02418	702433	0.05648	998550	0.09656	634146	0.04	1388580	0.11315	1738628	0.13687	2543715	0.16347	2211	0.0002	631869	0.0437	661865	0.04386	550850	0.0323	658733	0.0423	567468	0.03221	250038	0.02062	353904	0.02668	571132	0.03527	688623	0.03661	502312	0.02818	1911995	0.11513	1803639	0.11313	3187501	0.12787	2371146	0.16381	968281	0.07334	2236169	0.1309	257059	0.02165	338276	0.02826	595176	0.03415	3150843	0.17948	614165	0.05104	1221015	0.0703	177579	0.01187	798323	0.05551	535411	0.03998	802032	0.05862	2138564	0.16311	732393	0.04945	1754076	0.07734	2024607	0.16518	2397330	0.17996	451092	0.03257	869663	0.05853	1462909	0.09194	1368591	0.0852	1451063	0.09573	469843	0.03704	934221	0.05733	2202724	0.13309	2364235	0.12827	2084949	0.12596	855128	0.05313	1459963	0.11691	1097308	0.06371	1143411	0.06732	653603	0.04672	1478220	0.10276	1435507	0.08156	1054520	0.13	493041	0.06263	815278	0.04547	2448499	0.1359	147931	0.02042	913088	0.06397	507949	0.06885	2473293	0.15981	1052947	0.06606	382069	0.05034	1624192	0.08805	2626500	0.13933	517496	0.03665	1359214	0.13981	581008	0.03036	2578911	0.21818	547462	0.03791	1500013	0.07198	865826	0.08805	512869	0.03813	1883948	0.09797	1655120	0.10964	532072	0.04084	2163983	0.13136	1690807	0.11948	1074192	0.07871	1785794	0.10753	2259082	0.12095	982712	0.06718	628718	0.05028	1231561	0.08631	1245851	0.08172	1462300	0.0916	365762	0.032	295024	0.04756	1402523	0.0815	722815	0.11616	512621	0.0419
Hymenobacter sp. DG25B	1385664	S	0	0	0	0	0	0	0	0	0	0	0	0	0	0	0	0	0	0	0	0	0	0	0	0	0	0	0	0	0	0	0	0	0	0	0	0	0	0	0	0	0	0	0	0	0	0	0	0	0	0	0	0	0	0	0	0	0	0	0	0	0	0	0	0	0	0	0	0	0	0	0	0	0	0	0	0	0	0	0	0	0	0	0	0	0	0	0	0	0	0	0	0	0	0	0	0	0	0	0	0	0	0	0	0	0	0	0	0	0	0	0	0	0	0	0	0	0	0	0	0	0	0	0	0	0	0	0	0	0	0	0	0	0	0	0	0	0	0	0	0	0	0	0	0	0	0	0	0	0	0	0	0	0	0	0	0	0	0	0	0	0	0	0	0	0	0	0	0	0	0	0	0	0	0	0	0	0	0	0	0	0	0	0	0	0	0	0	0	0	0	0	0	1108	0.00202	0	0	0	0	0	0	0	0	0	0	0	0	0	0	0	0	0	0	0	0	0	0	0	0	0	0	0	0	0	0	0	0	0	0	0	0	0	0	0	0	0	0	0	0	0	0	0	0	0	0	0	0	0	0	0	0	0	0	0	0	0	0	0	0	0	0	0	0	0	0	0	0	0	0	0	0	0	0	0	0	0	0	0	0	0	0	0	0	0	0	0	0	0	0	0	0	0	0	0	0	0	0	0	0	0	0	0	0	0	0	0	0	0	0	0	0	0	0	0	0	0	0	0	0	0	0	0	0	0	0	0	0	0	0	0	0	0	0	0	0	0	0	0	0	0	0	0	0	0	0	0	0	0	0	0	0	0	0	0	0	0	0	0	0	0	0	0	0	0	0	0	0	0	0	0	0	0	0	0	0	0	0	0	0	0	0	0	0	0	0	0	0	0	0	0	0	0	0	0	0	0	0	0	0	0	0	0	0	0	0	0	0	0	0	0	0	0	0	0	0	0	0	0	0	0	0	0	0	0	0	0	0	0	0	0	0	0	0	0	0	0	0	0	0	0	0	0	0	0	0	0	0	0	0	0	0	0	0	0	0	0	0	0	0	0	0	0	0	0	0	0	0	0	0	0	0	0	0	0	0	0	0	0	0	0	0	0	0	0	0	0	0	0	0	0	0	0	0	0	0	0	0	0	0	0	0	0	0	0	0	0	0	0	0	0	0	0	0	0	0	0	0	0	0	0	0	0	0	0	0	0	0	0	0	0	0	0	0	0	0	0	0	0	0	0	0	0	0	0	0	0	0	0	0	0	0	0	0	0	0	0	0	0	0	0	0	0	0	0	0	0	0	0	0	0	0	0	0	0	0	0	0	0	0	0	0	0	0	0	0	0	0	0	0	0	0	0	0	0	0	0	0	0	0	0	0	0	0	0	0	0	0	0	0	0	0	0	0	0	0	0	0	0	0	0	0	0	0	0	0	0	0	0	0	0	0	0	0	0	0	0	0	0	0	0	0	0	0	0	0	0	0	0	0	0	0	0	0	0	0	0	0	0	0	0	0	0	0	0	0	0	0	0	0	0	0	0	0	0	0	0	0	0	0	0	0	0	0	0	0	0	0	0	0	0	0	0	0	0	0	0	0	0	0	0	0	0	0	0	0	0	0	0	0	0	0	0	0	0	0	0	0	0	0	0	0	0	0	0	0	0	0	0	0	0	0	0	0	0	0	0	0	0	0	0	0	0	0	0	0	0	0	0	0	0	0	0	0	0	0	0	0	0	0	0	0	0	0	0	0	0	0	0	0	0	0	0	0	0	0	0	0	0	0	0	0	0	0	0	0	0	0	0	0	0	0	0	0	0	0	0	0	0	0	0	0	0	0	0	0	0	0	0	0	0	0	0	0	0	0	0	0	0	0	0	0	0	0	0	0	0	0	0	0	0	0	0	0	0	0	0	0	0	0	0	0	0	0	0	0	0	0	0	0	0	0	0	0	0	0	0	0	0	0	0	0	0	0	0	0	0	0	0	0	0	0	0	0	0	0	0	0	0	0	0	0	0	0	0	0	0	0	0	0	0	0	0	0	0	0	0	0	0	0	0	0	0	0	0	0	0	0
Brachyspira pilosicoli	52584	S	0	0	0	0	0	0	0	0	0	0	0	0	0	0	0	0	0	0	0	0	0	0	0	0	0	0	0	0	0	0	0	0	0	0	0	0	0	0	0	0	0	0	0	0	0	0	92	1e-05	0	0	54	0	0	0	0	0	0	0	0	0	0	0	0	0	0	0	0	0	0	0	0	0	0	0	0	0	0	0	0	0	0	0	0	0	0	0	0	0	0	0	0	0	0	0	0	0	0	0	0	0	0	0	0	0	2913	0.00021	72	1e-05	0	0	0	0	217	2e-05	0	0	0	0	95	0	0	0	0	0	0	0	0	0	0	0	0	0	41	0	0	0	0	0	0	0	0	0	0	0	0	0	0	0	0	0	0	0	0	0	0	0	0	0	0	0	0	0	0	0	0	0	0	0	0	0	0	0	0	0	28	0	11	0	22	0	71	0	40	0	23	0	0	0	28	0	23	0	0	0	0	0	0	0	0	0	0	0	0	0	0	0	0	0	68	0	0	0	319	2e-05	0	0	0	0	0	0	55	0	0	0	0	0	0	0	0	0	56	0	0	0	0	0	73892	0.00663	0	0	0	0	0	0	0	0	0	0	0	0	0	0	0	0	0	0	0	0	466	2e-05	0	0	116	1e-05	0	0	0	0	0	0	0	0	0	0	0	0	0	0	1209	0.00033	0	0	0	0	0	0	0	0	0	0	60	0	0	0	0	0	0	0	0	0	0	0	35739	0.00288	443	3e-05	0	0	115	1e-05	48	0	12	0	0	0	0	0	244	2e-05	0	0	0	0	0	0	0	0	0	0	135	1e-05	0	0	46	0	0	0	0	0	155	1e-05	48	0	0	0	0	0	0	0	0	0	0	0	81	1e-05	0	0	427	4e-05	0	0	57	1e-05	19	0	0	0	0	0	0	0	0	0	0	0	0	0	0	0	16	0	0	0	85	1e-05	0	0	0	0	19	0	0	0	0	0	0	0	0	0	0	0	0	0	0	0	0	0	0	0	0	0	0	0	0	0	0	0	0	0	0	0	0	0	0	0	0	0	0	0	0	0	0	0	0	0	0	0	0	0	0	0	464	3e-05	0	0	0	0	0	0	0	0	0	0	0	0	0	0	0	0	0	0	0	0	0	0	0	0	0	0	0	0	0	0	0	0	77	1e-05	251	1e-05	0	0	16	0	0	0	0	0	0	0	0	0	0	0	41	1e-05	130	1e-05	0	0	0	0	0	0	0	0	0	0	0	0	0	0	0	0	0	0	0	0	0	0	0	0	0	0	0	0	0	0	0	0	0	0	0	0	0	0	0	0	0	0	0	0	0	0	1031	9e-05	0	0	0	0	0	0	88	1e-05	0	0	0	0	0	0	0	0	0	0	0	0	0	0	0	0	0	0	0	0	0	0	0	0	0	0	272	2e-05	0	0	0	0	0	0	0	0	0	0	0	0	0	0	0	0	0	0	263	2e-05	79	1e-05	0	0	0	0	99	1e-05	362	3e-05	0	0	0	0	0	0	0	0	0	0	0	0	0	0	0	0	825	7e-05	0	0	0	0	0	0	0	0	0	0	0	0	0	0	0	0	0	0	0	0	0	0	0	0	0	0	0	0	0	0	0	0	0	0	57	0	0	0	0	0	0	0	0	0	0	0	0	0	0	0	0	0	0	0	0	0	1196	6e-05	0	0	0	0	0	0	555	4e-05	0	0	0	0	0	0	0	0	0	0	0	0	0	0	0	0	0	0	206	1e-05	0	0	0	0	0	0	0	0	0	0	0	0	0	0	0	0	0	0	0	0	0	0	124	1e-05	0	0	0	0	0	0	54	0	0	0	0	0	0	0	0	0	0	0	0	0	0	0	0	0	0	0	0	0	0	0	0	0	0	0	0	0	0	0	0	0	163	1e-05	149	1e-05	0	0	0	0	0	0	0	0	0	0	0	0	0	0	0	0	157	1e-05	0	0	0	0	0	0	0	0	29	0	148	1e-05	0	0	0	0	99	1e-05	46	0	0	0	0	0	0	0	0	0	0	0	0	0	0	0	0	0	0	0	0	0	0	0	0	0	0	0	0	0	0	0	0	0	0	0	0	0	0	0	0	0	0	0	0	0	0	0	0	0	0	0	0	0	0	0	413	3e-05	103	1e-05	310	2e-05	71	0	1358	7e-05	0	0	0	0	0	0	0	0	0	0	0	0	0	0	0	0	0	0	0	0
Pantoea ananatis	553	S	0	0	0	0	0	0	0	0	0	0	0	0	0	0	0	0	0	0	0	0	0	0	0	0	0	0	0	0	0	0	0	0	0	0	0	0	0	0	0	0	0	0	0	0	0	0	0	0	0	0	0	0	0	0	0	0	0	0	0	0	0	0	0	0	0	0	0	0	0	0	0	0	158	1e-05	0	0	0	0	0	0	0	0	0	0	0	0	0	0	0	0	0	0	0	0	0	0	0	0	0	0	0	0	0	0	0	0	0	0	0	0	0	0	0	0	0	0	0	0	0	0	0	0	0	0	0	0	0	0	0	0	0	0	0	0	0	0	0	0	0	0	0	0	0	0	0	0	0	0	0	0	0	0	0	0	0	0	0	0	0	0	0	0	0	0	0	0	0	0	0	0	0	0	0	0	0	0	0	0	0	0	0	0	0	0	0	0	0	0	0	0	0	0	0	0	0	0	0	0	0	0	0	0	0	0	0	0	0	0	0	0	0	0	0	0	0	0	0	0	0	0	0	0	0	0	0	0	0	0	0	0	0	0	0	0	0	0	0	0	316	2e-05	0	0	0	0	0	0	0	0	0	0	0	0	0	0	0	0	268	1e-05	0	0	0	0	0	0	0	0	0	0	0	0	0	0	0	0	0	0	0	0	0	0	0	0	0	0	0	0	0	0	0	0	0	0	0	0	0	0	0	0	0	0	0	0	0	0	0	0	0	0	0	0	0	0	0	0	0	0	0	0	0	0	0	0	0	0	0	0	0	0	0	0	0	0	0	0	0	0	0	0	0	0	0	0	0	0	0	0	59	0.00013	86	1e-05	0	0	0	0	0	0	0	0	0	0	524	0.00051	0	0	0	0	0	0	0	0	0	0	0	0	0	0	0	0	0	0	0	0	0	0	0	0	0	0	0	0	0	0	0	0	0	0	0	0	0	0	0	0	0	0	0	0	547	6e-05	0	0	0	0	0	0	0	0	0	0	0	0	0	0	0	0	0	0	0	0	0	0	0	0	0	0	0	0	0	0	0	0	0	0	0	0	0	0	0	0	0	0	0	0	931	5e-05	0	0	0	0	0	0	0	0	0	0	0	0	0	0	0	0	0	0	0	0	0	0	0	0	0	0	0	0	0	0	0	0	0	0	0	0	0	0	0	0	0	0	0	0	0	0	0	0	0	0	0	0	0	0	0	0	0	0	0	0	0	0	0	0	0	0	0	0	0	0	0	0	0	0	0	0	0	0	0	0	192	1e-05	0	0	0	0	0	0	0	0	0	0	0	0	0	0	0	0	0	0	0	0	0	0	0	0	0	0	0	0	0	0	0	0	0	0	0	0	0	0	0	0	0	0	0	0	0	0	0	0	0	0	0	0	0	0	0	0	0	0	0	0	0	0	0	0	0	0	0	0	0	0	0	0	0	0	0	0	0	0	0	0	0	0	0	0	0	0	0	0	0	0	0	0	0	0	0	0	0	0	0	0	0	0	0	0	0	0	0	0	0	0	0	0	0	0	0	0	0	0	0	0	0	0	0	0	0	0	0	0	0	0	0	0	0	0	0	0	0	0	0	0	0	0	0	0	161	2e-05	0	0	0	0	0	0	0	0	0	0	0	0	0	0	0	0	0	0	0	0	0	0	0	0	0	0	0	0	0	0	0	0	0	0	0	0	0	0	0	0	0	0	0	0	0	0	0	0	0	0	0	0	0	0	0	0	0	0	0	0	0	0	0	0	0	0	0	0	0	0	0	0	0	0	0	0	0	0	0	0	0	0	0	0	0	0	0	0	0	0	0	0	0	0	0	0	0	0	0	0	0	0	0	0	0	0	0	0	0	0	0	0	0	0	0	0	0	0	0	0	0	0	0	0	0	0	0	0	0	0	0	0	0	0	0	0	0	0	0	0	0	0	0	0	0	0	0	0	0	0	0	0	0	0	69	0	0	0	0	0	0	0	0	0	0	0	0	0	0	0	0	0	0	0	0	0	0	0	0	0	0	0	0	0	0	0	0	0	0	0	0	0	0	0	0	0	0	0	0	0	0	0	0	0	0	0	0	0	0	0	0	0	0	0	0	0	0	0	0	0	0	0	0	0
Cucumber mosaic virus	12305	S	0	0	0	0	0	0	0	0	0	0	0	0	0	0	0	0	0	0	0	0	0	0	0	0	0	0	0	0	0	0	0	0	0	0	0	0	0	0	0	0	0	0	0	0	0	0	0	0	0	0	0	0	0	0	0	0	0	0	0	0	0	0	0	0	0	0	0	0	0	0	0	0	0	0	0	0	0	0	0	0	0	0	0	0	0	0	0	0	0	0	0	0	0	0	0	0	0	0	0	0	0	0	0	0	0	0	0	0	0	0	0	0	0	0	0	0	0	0	0	0	0	0	0	0	0	0	0	0	0	0	0	0	0	0	0	0	0	0	0	0	0	0	0	0	0	0	0	0	0	0	0	0	0	0	0	0	0	0	0	0	0	0	0	0	0	0	0	0	0	0	0	0	0	0	0	0	0	0	0	0	0	0	0	0	0	0	0	0	0	0	0	0	0	0	0	0	0	0	0	0	0	0	0	0	0	0	0	0	0	0	0	0	0	0	0	0	0	0	0	0	0	0	0	0	0	0	0	0	0	0	0	0	0	0	0	0	0	0	0	0	0	0	10	0	0	0	0	0	0	0	0	0	0	0	0	0	0	0	0	0	0	0	0	0	0	0	0	0	0	0	0	0	0	0	0	0	0	0	0	0	0	0	0	0	0	0	0	0	0	0	0	0	0	0	0	0	0	0	0	0	0	0	0	0	0	0	0	0	0	0	0	0	0	0	0	0	0	0	0	0	0	0	0	0	0	0	0	0	0	0	0	0	0	0	0	0	0	0	0	0	0	0	0	0	0	0	0	0	0	0	0	0	26	0	16	0	0	0	0	0	0	0	0	0	0	0	17	0	0	0	0	0	0	0	0	0	0	0	0	0	0	0	0	0	0	0	0	0	0	0	0	0	0	0	0	0	0	0	0	0	0	0	0	0	0	0	0	0	0	0	0	0	0	0	0	0	0	0	0	0	0	0	0	0	0	0	0	0	0	0	0	0	0	0	0	0	0	0	0	0	0	0	0	0	0	0	0	0	0	0	0	0	0	0	0	0	0	0	0	0	0	0	0	0	0	0	0	0	0	0	0	0	0	0	0	0	0	0	0	0	0	0	0	0	0	0	0	0	0	0	0	0	0	0	0	0	0	0	0	0	0	0	0	0	0	0	0	0	0	0	0	0	0	0	0	0	0	0	0	0	0	0	0	0	0	0	0	0	0	0	0	0	0	0	0	0	0	0	0	0	0	0	0	0	0	0	0	0	0	0	0	0	0	0	0	0	0	0	0	0	0	0	0	0	0	0	0	0	0	0	0	0	0	0	0	0	0	0	0	0	0	0	0	0	0	0	0	0	0	0	0	0	0	0	0	0	0	0	0	0	0	0	0	0	0	0	0	0	0	0	0	0	0	0	0	0	0	0	0	0	0	0	0	0	0	0	0	0	0	0	0	0	0	0	0	0	0	0	0	0	0	0	0	0	0	0	0	0	0	0	0	0	0	0	0	0	0	0	0	0	0	0	0	0	0	0	0	0	0	0	0	0	0	0	0	0	0	0	0	0	0	0	0	0	0	0	0	0	0	0	0	0	0	0	0	0	0	0	0	0	0	0	0	0	0	0	0	0	0	0	0	0	0	0	0	0	0	0	0	0	0	0	0	0	0	0	0	0	0	0	0	0	0	0	0	0	0	0	0	0	0	0	0	0	0	0	0	0	0	0	0	0	0	0	0	0	0	0	0	0	0	0	0	0	0	0	0	0	0	0	0	0	0	0	0	0	0	0	0	0	0	0	0	0	0	0	0	0	0	0	0	0	0	0	0	0	0	0	0	0	0	0	0	0	0	0	0	0	0	0	0	0	0	0	0	0	0	0	0	0	0	0	0	0	0	0	0	0	0	0	0	0	0	0	0	0	0	0	0	0	0	0	0	0	0	0	0	0	0	0	0	0	0	0	0	0	0	0	0	0	0	0	0	0	0	0	0	0	0	0	0	0	0	0	0	0	0	0	0	0	0	0	0	0	0	0	0	0	0	0	11	0	0	0	0	0	0	0	0	0	0	0	0	0	0	0
Burkholderia oklahomensis	342113	S	0	0	0	0	0	0	0	0	0	0	0	0	0	0	69	1e-05	0	0	0	0	0	0	75	0	0	0	0	0	0	0	0	0	0	0	0	0	0	0	0	0	0	0	110	1e-05	57	0	0	0	0	0	59	0	0	0	0	0	0	0	0	0	0	0	0	0	103	1e-05	0	0	0	0	0	0	0	0	0	0	0	0	0	0	70	0	50	0	0	0	0	0	0	0	0	0	0	0	0	0	0	0	0	0	0	0	48	0	0	0	0	0	0	0	0	0	0	0	202	2e-05	0	0	0	0	75	1e-05	0	0	0	0	0	0	0	0	0	0	50	0	0	0	0	0	0	0	46	0	0	0	0	0	0	0	0	0	41	0	0	0	53	0	38	0	0	0	39	0	0	0	50	0	49	0	0	0	0	0	0	0	0	0	36	0	0	0	0	0	0	0	0	0	0	0	0	0	0	0	0	0	90	0	0	0	0	0	0	0	0	0	0	0	69	1e-05	172	1e-05	0	0	0	0	0	0	0	0	0	0	0	0	0	0	0	0	0	0	0	0	0	0	0	0	0	0	0	0	95	1e-05	0	0	0	0	134	1e-05	0	0	0	0	0	0	0	0	0	0	77	0	113	1e-05	0	0	0	0	0	0	0	0	46	0	35	0	0	0	0	0	0	0	0	0	0	0	0	0	0	0	0	0	0	0	0	0	0	0	0	0	0	0	0	0	387	3e-05	0	0	0	0	0	0	0	0	0	0	0	0	0	0	0	0	0	0	0	0	0	0	74	0	0	0	0	0	0	0	0	0	0	0	0	0	0	0	191	1e-05	0	0	0	0	0	0	54	0	0	0	75	1e-05	0	0	0	0	0	0	0	0	0	0	0	0	0	0	0	0	0	0	0	0	0	0	0	0	0	0	0	0	0	0	0	0	0	0	0	0	0	0	0	0	0	0	0	0	0	0	43	1e-05	0	0	0	0	0	0	0	0	0	0	0	0	0	0	0	0	0	0	0	0	0	0	0	0	0	0	139	1e-05	0	0	0	0	0	0	0	0	0	0	59	0	0	0	0	0	0	0	0	0	0	0	0	0	0	0	0	0	0	0	0	0	0	0	0	0	0	0	0	0	0	0	47	0	0	0	0	0	0	0	0	0	91	1e-05	0	0	0	0	0	0	0	0	0	0	0	0	0	0	0	0	0	0	0	0	0	0	0	0	0	0	0	0	0	0	0	0	0	0	0	0	0	0	43	0	0	0	0	0	116	1e-05	0	0	0	0	0	0	0	0	0	0	0	0	86	0	0	0	0	0	0	0	59	0	0	0	0	0	0	0	0	0	0	0	0	0	0	0	0	0	0	0	0	0	0	0	0	0	0	0	0	0	0	0	0	0	0	0	0	0	0	0	0	0	0	0	0	0	0	0	0	0	0	0	0	0	0	0	0	0	0	0	0	0	0	0	0	0	0	0	0	0	0	0	0	0	81	0	66	0	0	0	0	0	70	0	0	0	0	0	0	0	0	0	0	0	0	0	0	0	0	0	0	0	0	0	95	1e-05	0	0	0	0	0	0	0	0	0	0	0	0	0	0	0	0	0	0	0	0	0	0	0	0	0	0	0	0	0	0	0	0	0	0	0	0	42	0	0	0	0	0	0	0	0	0	0	0	0	0	0	0	0	0	0	0	0	0	0	0	0	0	0	0	0	0	0	0	0	0	0	0	0	0	0	0	0	0	0	0	102	1e-05	0	0	0	0	0	0	66	1e-05	0	0	0	0	0	0	0	0	0	0	0	0	0	0	0	0	0	0	101	1e-05	0	0	0	0	0	0	81	0	0	0	0	0	0	0	0	0	0	0	0	0	0	0	0	0	0	0	0	0	0	0	0	0	314	2e-05	0	0	218	1e-05	452	3e-05	0	0	59	0	53	0	45	0	125	1e-05	410	3e-05	0	0	0	0	0	0	0	0	0	0	0	0	0	0	0	0	0	0	0	0	0	0	43	0	0	0	0	0	0	0	0	0	0	0	0	0	67	0	71	1e-05	0	0	0	0	63	0	176	1e-05	135	1e-05	0	0	0	0	0	0	0	0	0	0	0	0	0	0	0	0	0	0	0	0	0	0	0	0	0	0	0	0	0	0	0	0	37	0	0	0	0	0
Streptococcus koreensis	2382163	S	0	0	0	0	0	0	0	0	4717	0.00033	0	0	0	0	0	0	0	0	0	0	0	0	0	0	0	0	0	0	0	0	0	0	0	0	0	0	0	0	0	0	0	0	0	0	0	0	0	0	0	0	0	0	0	0	0	0	0	0	0	0	0	0	0	0	0	0	0	0	0	0	0	0	0	0	0	0	0	0	0	0	0	0	0	0	0	0	0	0	0	0	0	0	0	0	0	0	0	0	0	0	0	0	0	0	0	0	0	0	0	0	0	0	0	0	0	0	0	0	0	0	0	0	0	0	0	0	0	0	0	0	0	0	0	0	0	0	0	0	0	0	0	0	0	0	0	0	0	0	0	0	0	0	0	0	0	0	0	0	0	0	0	0	0	0	0	0	0	0	0	0	0	0	0	0	0	0	0	0	0	0	0	0	0	0	0	0	0	0	0	0	0	0	0	0	0	0	0	0	0	0	0	0	0	0	0	0	0	0	0	0	0	0	0	0	0	0	0	0	0	0	0	0	0	0	0	0	0	0	0	0	0	0	0	0	0	0	0	0	0	0	0	0	0	0	0	0	0	0	0	0	0	0	0	0	0	0	0	0	0	0	0	0	0	0	0	0	0	0	0	0	0	0	0	0	0	0	0	0	0	0	0	0	0	0	0	0	0	0	0	0	0	0	0	0	0	0	0	0	0	0	0	0	0	0	0	0	0	0	0	0	0	0	0	0	0	0	0	0	0	0	0	0	0	0	0	0	0	0	0	0	0	0	0	0	0	0	0	0	0	0	0	0	0	0	0	0	0	0	0	0	0	0	0	0	0	0	0	0	0	0	0	0	0	0	0	0	0	0	0	0	0	0	0	0	0	0	0	0	0	0	0	0	0	0	0	0	0	0	0	0	0	0	0	0	0	0	0	0	0	0	0	0	0	0	0	0	0	0	0	0	0	0	0	0	0	0	0	0	0	0	0	0	0	0	0	0	0	0	0	0	0	0	0	0	0	0	0	0	0	0	0	0	0	0	0	0	0	0	0	0	0	0	0	0	0	0	0	0	0	0	0	0	0	0	0	0	0	0	0	0	0	0	0	0	0	0	0	0	0	0	0	0	0	0	0	0	0	0	0	0	0	0	0	0	0	0	0	0	0	0	0	0	0	0	0	0	0	0	0	0	0	0	0	0	0	0	0	0	0	0	0	0	0	0	0	0	0	0	0	0	0	0	0	0	0	0	0	0	0	0	0	0	0	0	0	0	0	0	0	0	0	0	0	0	0	0	0	0	0	0	0	0	0	0	0	0	0	0	0	0	0	0	0	0	0	0	0	0	0	0	0	0	0	0	0	0	0	0	0	0	0	0	0	0	0	0	0	0	0	0	0	0	0	0	0	0	0	0	0	0	0	0	0	0	0	0	0	0	0	0	0	0	0	0	0	0	0	0	0	0	0	0	0	0	0	0	0	0	0	0	0	0	0	0	0	0	0	0	0	0	0	0	0	0	0	0	0	0	0	0	0	0	0	0	0	0	0	0	0	0	0	0	0	0	0	0	0	0	0	0	0	0	0	0	0	0	0	0	0	0	0	0	0	0	0	0	0	0	0	0	0	0	0	0	0	0	0	0	0	0	0	0	0	0	0	0	0	0	0	0	0	0	0	0	0	0	0	0	0	0	0	0	0	0	0	0	0	0	0	0	0	0	0	0	0	0	0	0	0	0	0	0	0	0	0	0	0	0	0	0	0	0	0	0	0	0	0	0	0	0	0	0	0	0	0	0	0	0	0	0	0	0	0	0	0	0	0	0	0	0	0	0	0	0	0	0	0	0	0	0	0	0	0	0	0	0	0	0	0	0	0	0	0	0	0	0	0	0	0	0	0	0	0	0	0	0	0	0	0	0	0	0	0	0	0	0	0	0	0	0	0	0	0	0	0	0	0	0	0	0	0	0	0	0	0	0	0	0	0	0	0	0	0	0	0	0	0	0	0	0	0	0	0	0	0	0	0	0	0	0	0	0	0	0	0	0	0	0	0	0	0	0	0	0	0	0	0	0	0	0	0	0	0	0	0	0
Alcaligenes faecalis	511	S	8639	0.01131	0	0	509	4e-05	241	1e-05	884	6e-05	0	0	172	1e-05	367	3e-05	274	2e-05	402	3e-05	0	0	744	4e-05	583	3e-05	619	4e-05	5567	0.00034	598	4e-05	265	2e-05	373	4e-05	245	2e-05	510	4e-05	249	2e-05	360	2e-05	435	4e-05	0	0	393	2e-05	0	0	306	2e-05	1110	7e-05	0	0	1550	0.00013	367	3e-05	0	0	223	2e-05	0	0	0	0	0	0	391	3e-05	1684	9e-05	0	0	0	0	404	2e-05	231	2e-05	806	7e-05	373	3e-05	3549	0.00035	216	2e-05	209	1e-05	285	2e-05	0	0	888	7e-05	406	3e-05	437	3e-05	0	0	0	0	0	0	2475	0.0002	2283	0.00016	323	2e-05	0	0	500	2e-05	254	2e-05	88	1e-05	723	4e-05	771	5e-05	844	6e-05	882	7e-05	2081	6e-05	839	5e-05	921	5e-05	986	6e-05	943	6e-05	1388	6e-05	813	7e-05	755	6e-05	847	0.00011	834	7e-05	717	8e-05	694	6e-05	995	7e-05	1046	8e-05	469	5e-05	1238	7e-05	1054	7e-05	617	5e-05	710	7e-05	1220	8e-05	887	6e-05	930	5e-05	542	6e-05	852	6e-05	425	2e-05	603	4e-05	1361	9e-05	436	3e-05	458	3e-05	619	4e-05	20920	0.0381	1636	9e-05	256	2e-05	243	1e-05	166	2e-05	4765	0.00031	1039	7e-05	6221	0.00054	2854	0.0001	0	0	426	3e-05	1739	0.00014	0	0	766	7e-05	2245	0.00015	1362	9e-05	764	6e-05	0	0	1479	0.00011	646	5e-05	312	3e-05	1029	0.00012	725	7e-05	775	5e-05	1273	0.00011	0	0	1864	7e-05	687	5e-05	0	0	342	3e-05	5226	0.00039	351	3e-05	923	5e-05	705	4e-05	0	0	1734	9e-05	1970	0.00014	650	5e-05	4288	0.00026	2793	0.00011	1821	0.00013	1747	0.00012	0	0	575	0.00016	0	0	11781	0.00157	855	0.0001	241	1e-05	642	4e-05	308	2e-05	1252	6e-05	737	6e-05	0	0	1906	0.00017	7575	0.00058	3139	0.00025	1425	8e-05	0	0	547	3e-05	0	0	342	2e-05	5280	0.00038	827	5e-05	0	0	414	3e-05	826	6e-05	1134	6e-05	2011	0.00015	746	3e-05	0	0	189	1e-05	2517	0.00013	0	0	158	2e-05	668	3e-05	259	2e-05	1521	0.0001	5278	0.01131	1048	8e-05	1829	0.00011	315	3e-05	496	3e-05	1801	0.00017	239	2e-05	14362	0.01405	382	4e-05	0	0	0	0	161	1e-05	434	3e-05	636	5e-05	302	2e-05	0	0	0	0	0	0	0	0	846	6e-05	217	2e-05	669	5e-05	0	0	284	2e-05	304	2e-05	707	4e-05	374	3e-05	0	0	49442	0.00353	0	0	798	8e-05	282	2e-05	736	6e-05	1499	0.00011	980	8e-05	0	0	0	0	205	2e-05	344	3e-05	239	1e-05	343	2e-05	0	0	1234	0.0001	0	0	154	1e-05	453	3e-05	392	4e-05	0	0	0	0	471	3e-05	0	0	936	6e-05	1252	7e-05	800	4e-05	208	1e-05	217	1e-05	205	1e-05	296	2e-05	0	0	0	0	302	3e-05	0	0	0	0	0	0	0	0	421	3e-05	580	3e-05	0	0	557	4e-05	0	0	297	3e-05	34270	0.00974	264	2e-05	165	1e-05	145	2e-05	818	6e-05	474	4e-05	0	0	0	0	0	0	179	1e-05	0	0	346	3e-05	0	0	391	4e-05	0	0	0	0	539	4e-05	856	6e-05	472	3e-05	4592	0.00066	234	2e-05	337	3e-05	0	0	394	3e-05	0	0	0	0	597	4e-05	1304	7e-05	0	0	0	0	0	0	1263	8e-05	735	5e-05	3563	0.00045	494	5e-05	224	2e-05	0	0	0	0	275	2e-05	0	0	402	3e-05	698	5e-05	0	0	343	3e-05	0	0	450	3e-05	1417	0.0001	1669	0.00012	582	5e-05	405	3e-05	384	3e-05	0	0	165	1e-05	2015	0.00012	935	6e-05	516	3e-05	0	0	461	4e-05	0	0	619	6e-05	507	4e-05	0	0	440	3e-05	731	5e-05	0	0	0	0	0	0	0	0	0	0	831	5e-05	0	0	478	2e-05	245	1e-05	429	3e-05	541	4e-05	0	0	545	4e-05	27830	0.00139	0	0	0	0	295	2e-05	0	0	0	0	1774	0.0001	0	0	400	3e-05	361	2e-05	716	3e-05	727	6e-05	475	5e-05	2016	0.00014	336	3e-05	0	0	182	1e-05	1678	0.00015	0	0	0	0	1032	8e-05	617	4e-05	318	2e-05	259	2e-05	0	0	295	2e-05	1030	8e-05	655	5e-05	1618	0.00012	432	3e-05	180	2e-05	0	0	692	7e-05	0	0	258	2e-05	640	4e-05	299	1e-05	586	4e-05	446	3e-05	211	2e-05	687	7e-05	453	3e-05	347	3e-05	289	2e-05	0	0	243	2e-05	730	5e-05	800	5e-05	642	4e-05	1270	8e-05	539	3e-05	0	0	285	2e-05	0	0	680	4e-05	463	3e-05	925	6e-05	874	5e-05	750	3e-05	1144	8e-05	1488	0.00011	901	5e-05	802	7e-05	405	3e-05	2029	0.00012	755	4e-05	678	6e-05	2032	0.00012	0	0	4729	0.00033	354	3e-05	2200	0.00016	199	2e-05	428	3e-05	690	3e-05	0	0	0	0	840	6e-05	1683	0.00011	5245	0.00033	323	2e-05	2952	0.00019	243	2e-05	3107	0.00019	846	5e-05	856	5e-05	1754	0.00011	545	3e-05	350	3e-05	0	0	0	0	430	3e-05	411	3e-05	0	0	353	4e-05	228	3e-05	512	3e-05	142	1e-05	0	0	392	3e-05	162	2e-05	205	1e-05	466	3e-05	0	0	1104	6e-05	341	2e-05	356	3e-05	173	2e-05	704	4e-05	1847	0.00016	507	4e-05	334	2e-05	445	5e-05	205	2e-05	10112	0.00053	354	2e-05	2081	0.00016	713	4e-05	0	0	3237	0.00024	3643	0.00022	878	5e-05	4799	0.00033	1694	0.00014	1264	9e-05	5790	0.00038	0	0	259	2e-05	341	5e-05	0	0	1788	0.00029	974	8e-05
Acinetobacter bereziniae	106648	S	20	3e-05	0	0	36	0	33	0	0	0	134	1e-05	37	0	137	1e-05	46	0	34	0	0	0	78	0	69	0	133	1e-05	0	0	1272	0.0001	0	0	0	0	0	0	0	0	0	0	496	3e-05	0	0	34	0	0	0	0	0	51	0	0	0	137	1e-05	0	0	252	2e-05	33	0	154	1e-05	0	0	101	1e-05	0	0	215	2e-05	273	2e-05	33	0	0	0	0	0	62	1e-05	0	0	80	1e-05	0	0	33	0	47	0	0	0	0	0	60	0	144	1e-05	0	0	0	0	123	1e-05	0	0	63	1e-05	401	3e-05	405	3e-05	28	0	41	0	0	0	0	0	523	3e-05	358	2e-05	511	3e-05	550	4e-05	1774	5e-05	592	3e-05	670	4e-05	693	4e-05	512	3e-05	740	3e-05	240	2e-05	284	2e-05	135	2e-05	222	2e-05	175	2e-05	220	2e-05	228	2e-05	388	3e-05	139	2e-05	614	4e-05	144	1e-05	110	1e-05	91	1e-05	305	2e-05	199	1e-05	1322	7e-05	282	3e-05	1269	9e-05	1342	8e-05	1947	0.00013	2545	0.00017	2802	0.00017	1691	0.0001	1975	0.00012	49	9e-05	481	3e-05	34	0	259	2e-05	62	1e-05	156	1e-05	106	1e-05	38	0	230	1e-05	29	0	289	2e-05	49	0	3701	0.00035	65	1e-05	96	1e-05	107	1e-05	187	1e-05	0	0	1385	0.0001	43	0	115	1e-05	150	2e-05	232	2e-05	103	1e-05	205	2e-05	92	1e-05	94	0	54	0	38	0	219	2e-05	402	3e-05	64	1e-05	2135	0.00011	131	1e-05	0	0	540	3e-05	7569	0.00055	968	8e-05	1084	7e-05	361	1e-05	521	4e-05	8228	0.00054	108	1e-05	0	0	0	0	0	0	484	6e-05	89	1e-05	51	0	37	0	93	0	64	0	454	4e-05	118	1e-05	41	0	0	0	42	0	0	0	724	4e-05	0	0	0	0	276	2e-05	0	0	0	0	57	0	30	0	214	1e-05	412	3e-05	0	0	0	0	217	2e-05	304	2e-05	0	0	0	0	239	1e-05	183	1e-05	292	2e-05	212	0.00045	1157	9e-05	1617	0.0001	133	1e-05	152	1e-05	0	0	0	0	110	0.00011	0	0	45	0	696	6e-05	146	1e-05	212	1e-05	214	2e-05	59	0	4620	0.00034	0	0	30	0	244	2e-05	0	0	383	3e-05	147	1e-05	46	0	76	1e-05	0	0	79	0	0	0	32	0	611	4e-05	49	0	44	0	87	1e-05	104	1e-05	73	1e-05	211	2e-05	57	0	0	0	39	0	41	0	290	2e-05	71	0	85	0	60	0	31	0	0	0	412	3e-05	0	0	141	1e-05	142	1e-05	76	0	59	1e-05	74	0	0	0	729	4e-05	0	0	0	0	0	0	273	2e-05	86	1e-05	0	0	860	9e-05	52	1e-05	50	0	36	0	0	0	0	0	66	0	175	2e-05	0	0	0	0	75	1e-05	366	0.0001	69	1e-05	58	0	62	1e-05	79	1e-05	446	4e-05	0	0	0	0	0	0	0	0	0	0	0	0	379	3e-05	69	1e-05	0	0	51	0	58	0	47	0	38	0	0	0	84	1e-05	36	0	483	3e-05	40	0	269	2e-05	0	0	32	0	1056	6e-05	155	1e-05	83	1e-05	0	0	98	1e-05	89	1e-05	56	1e-05	511	5e-05	100	1e-05	72	1e-05	0	0	256	2e-05	0	0	160	1e-05	685	5e-05	82	1e-05	37	0	66	0	144	1e-05	96	1e-05	38	0	178	2e-05	39	0	0	0	0	0	0	0	0	0	51	0	57	0	58	0	49	0	48	0	145	1e-05	76	1e-05	0	0	1227	0.0001	155	1e-05	29	0	0	0	35	0	0	0	49	0	209	1e-05	0	0	80	0	0	0	201	1e-05	4421	0.00034	0	0	218	1e-05	699	3e-05	302	2e-05	0	0	0	0	0	0	102	1e-05	1198	7e-05	87	1e-05	61	0	64	0	160	1e-05	643	5e-05	1043	0.00011	0	0	163	1e-05	0	0	0	0	47	0	125	1e-05	68	1e-05	1058	8e-05	60	0	69	0	638	4e-05	0	0	59	0	66	1e-05	4119	0.00031	560	4e-05	158	1e-05	59	1e-05	53	0	0	0	152	1e-05	72	1e-05	120	1e-05	243	1e-05	52	0	0	0	64	1e-05	59	1e-05	860	5e-05	0	0	378	3e-05	196	1e-05	0	0	0	0	724	5e-05	43	0	47	0	34	0	0	0	0	0	0	0	452	2e-05	0	0	217	1e-05	160	1e-05	282	1e-05	100	1e-05	0	0	107	1e-05	0	0	42	0	58	0	163	1e-05	0	0	64	0	51	0	99	1e-05	0	0	65	0	117	1e-05	56	0	87	0	0	0	63	0	320	2e-05	570	4e-05	8623	0.00054	1158	7e-05	629	4e-05	0	0	2916	0.00018	96	1e-05	274	1e-05	155	1e-05	592	4e-05	38	0	396	2e-05	83	0	86	1e-05	0	0	38	0	73	1e-05	131	2e-05	2745	0.00015	840	5e-05	54	1e-05	589	4e-05	83	1e-05	698	5e-05	605	4e-05	0	0	600	3e-05	212	1e-05	230	2e-05	55	1e-05	457	2e-05	681	6e-05	903	6e-05	467	2e-05	132	1e-05	179	1e-05	7865	0.00041	272	2e-05	68	1e-05	40	0	501	4e-05	704	5e-05	3996	0.00024	133	1e-05	7425	0.00051	1523	0.00012	288	2e-05	1664	0.00011	49	0	0	0	0	0	191	1e-05	0	0	0	0
Brevundimonas sp. M20	2591463	S	0	0	0	0	1301	0.00011	314	2e-05	2061	0.00014	1870	0.00014	1403	0.0001	345	3e-05	555	4e-05	220	1e-05	1118	8e-05	349	2e-05	254	1e-05	2726	0.00018	282	2e-05	711	5e-05	360	3e-05	1525	0.00015	264	2e-05	1126	9e-05	232	2e-05	2598	0.00014	0	0	1091	8e-05	0	0	0	0	171	1e-05	202	1e-05	886	6e-05	0	0	464	3e-05	288	2e-05	982	8e-05	170	2e-05	734	7e-05	156	1e-05	2637	0.00019	1078	6e-05	348	2e-05	0	0	393	2e-05	251	2e-05	274	3e-05	870	6e-05	0	0	636	6e-05	183	1e-05	2031	0.00014	191	1e-05	5237	0.00039	1249	0.0001	250	2e-05	580	4e-05	0	0	186	1e-05	151	1e-05	411	3e-05	678	5e-05	486	4e-05	229	1e-05	0	0	0	0	689	4e-05	551	4e-05	567	4e-05	721	6e-05	1883	6e-05	972	6e-05	1086	6e-05	580	4e-05	388	3e-05	761	3e-05	256	2e-05	246	2e-05	106	1e-05	295	2e-05	0	0	303	3e-05	326	2e-05	499	4e-05	171	2e-05	566	3e-05	200	1e-05	241	2e-05	234	2e-05	361	2e-05	534	4e-05	1187	6e-05	529	5e-05	1425	0.0001	928	5e-05	1237	8e-05	2142	0.00014	1667	0.0001	1452	9e-05	1577	0.0001	0	0	890	5e-05	0	0	310	2e-05	0	0	484	3e-05	884	6e-05	421	4e-05	738	3e-05	233	2e-05	3765	0.00024	0	0	516	5e-05	329	3e-05	268	2e-05	2029	0.00013	1189	9e-05	176	2e-05	1945	0.00014	262	2e-05	621	5e-05	0	0	385	3e-05	1176	7e-05	822	7e-05	275	2e-05	442	2e-05	0	0	0	0	407	3e-05	275	2e-05	3528	0.0003	2144	0.00011	925	5e-05	442	3e-05	237	1e-05	475	3e-05	1509	0.00012	855	5e-05	2135	9e-05	459	3e-05	1292	9e-05	1817	0.00015	195	5e-05	593	5e-05	995	0.00013	788	9e-05	300	2e-05	319	2e-05	268	1e-05	936	5e-05	551	4e-05	492	4e-05	2621	0.00024	716	6e-05	1420	0.00011	655	4e-05	194	2e-05	880	5e-05	168	1e-05	4129	0.00029	381	3e-05	3790	0.00024	4394	0.00032	5210	0.0004	2119	0.00016	840	4e-05	493	4e-05	0	0	764	4e-05	3237	0.00024	788	4e-05	0	0	823	9e-05	601	3e-05	179	1e-05	450	3e-05	0	0	1759	0.00013	245	2e-05	4793	0.00039	943	6e-05	32926	0.00312	6130	0.00051	8876	0.00868	4343	0.00041	1814	0.00012	2496	0.00021	865	6e-05	610	4e-05	1259	9e-05	2628	0.00014	4641	0.00035	222	1e-05	1136	9e-05	4688	0.0003	1918	0.00013	677	5e-05	855	7e-05	9810	0.00068	218	2e-05	0	0	571	3e-05	625	5e-05	335	4e-05	1177	8e-05	1664	0.00016	3000	0.00031	27351	0.00183	5603	0.00043	386	3e-05	1538	0.00013	1558	0.00011	0	0	366	4e-05	1184	0.0001	2096	0.00013	7264	0.00048	5059	0.00029	5672	0.00046	965	6e-05	0	0	2522	0.00017	269	3e-05	502	4e-05	2688	0.00018	224	1e-05	206	3e-05	442	3e-05	348	2e-05	1831	0.0001	556	3e-05	1387	9e-05	1502	0.0001	1557	0.0001	1265	9e-05	3700	0.00027	400	4e-05	369	4e-05	0	0	0	0	0	0	327	3e-05	1115	5e-05	1603	0.00014	265	2e-05	961	0.0001	1003	8e-05	114	3e-05	3500	0.00028	521	4e-05	436	5e-05	817	6e-05	811	8e-05	1239	0.0001	1278	0.00011	1218	8e-05	889	6e-05	454	4e-05	3150	0.00029	880	7e-05	304	3e-05	658	4e-05	1631	8e-05	3845	0.00031	321	2e-05	357	2e-05	0	0	1123	9e-05	1177	0.00012	2946	0.0002	1251	8e-05	517	3e-05	263	1e-05	2995	0.00022	2039	0.00012	652	6e-05	3148	0.00025	0	0	650	4e-05	758	5e-05	0	0	1295	0.00012	942	7e-05	1467	0.00013	5301	0.00038	659	5e-05	227	2e-05	1680	0.00011	770	6e-05	1149	8e-05	0	0	0	0	689	5e-05	421	3e-05	234	2e-05	1418	0.00013	610	4e-05	5383	0.00038	400	3e-05	1232	8e-05	7598	0.00047	8394	0.00057	300	2e-05	694	5e-05	515	4e-05	0	0	510	5e-05	308	2e-05	0	0	1683	0.00013	1324	9e-05	4238	0.00024	497	6e-05	3606	0.00022	396	4e-05	3315	0.00017	399	2e-05	864	7e-05	641	3e-05	430	2e-05	342	2e-05	1310	0.0001	179	1e-05	1770	0.00012	271	1e-05	1285	8e-05	194	1e-05	2151	0.00016	592	7e-05	765	7e-05	627	4e-05	565	4e-05	0	0	0	0	1363	5e-05	490	4e-05	682	7e-05	303	2e-05	1099	0.0001	779	6e-05	2812	0.00016	984	9e-05	1116	8e-05	303	3e-05	3643	0.00027	480	3e-05	1475	8e-05	252	2e-05	0	0	484	3e-05	504	4e-05	1515	0.00011	666	5e-05	703	5e-05	147	1e-05	973	7e-05	1276	0.00013	942	6e-05	5779	0.0004	742	5e-05	4216	0.00016	333	2e-05	0	0	850	7e-05	355	3e-05	1703	0.00011	485	4e-05	1791	0.00014	208	1e-05	0	0	583	4e-05	1511	0.0001	605	4e-05	221	1e-05	266	2e-05	0	0	0	0	0	0	463	2e-05	0	0	944	6e-05	946	6e-05	1571	6e-05	883	6e-05	324	2e-05	599	4e-05	115	1e-05	246	2e-05	410	2e-05	949	5e-05	216	2e-05	689	4e-05	282	2e-05	0	0	3033	0.00023	542	4e-05	1025	8e-05	4651	0.00031	5920	0.00026	481	4e-05	3754	0.00028	2106	0.00015	1901	0.00013	739	5e-05	1506	9e-05	1382	9e-05	723	6e-05	2448	0.00015	687	4e-05	1050	6e-05	692	4e-05	1024	6e-05	428	3e-05	690	4e-05	1268	7e-05	812	6e-05	316	2e-05	735	4e-05	390	5e-05	260	3e-05	1303	7e-05	1536	9e-05	0	0	1074	8e-05	71	1e-05	426	3e-05	548	3e-05	110	1e-05	716	4e-05	909	5e-05	948	7e-05	197	2e-05	903	5e-05	1401	0.00012	1951	0.00014	4119	0.0002	1719	0.00017	973	7e-05	915	5e-05	212	1e-05	203	2e-05	508	3e-05	1075	8e-05	764	6e-05	863	5e-05	298	2e-05	960	7e-05	430	3e-05	555	4e-05	339	2e-05	248	2e-05	0	0	0	0	246	1e-05	1217	0.0002	0	0
Candidatus Solibacter usitatus	332163	S	0	0	0	0	546	5e-05	429	3e-05	215	1e-05	75	1e-05	56	0	372	3e-05	97	1e-05	2158	0.00015	2810	0.00021	719	4e-05	155	1e-05	267	2e-05	2797	0.00017	68	1e-05	458	4e-05	1066	0.0001	233	2e-05	271	2e-05	223	2e-05	660	4e-05	403	4e-05	180	1e-05	2520	0.00015	2532	0.00018	285	2e-05	185	1e-05	1083	7e-05	118	1e-05	60	0	130	1e-05	234	2e-05	210	2e-05	41	0	100	1e-05	514	4e-05	67	0	619	3e-05	2623	0.0002	7816	0.00036	178	2e-05	159	1e-05	744	5e-05	173	2e-05	187	2e-05	137	1e-05	590	4e-05	171	1e-05	450	3e-05	382	3e-05	440	3e-05	150	1e-05	3499	0.00026	7653	0.00045	241	2e-05	277	2e-05	134	1e-05	283	2e-05	3190	0.00015	6354	0.00046	0	0	205	1e-05	78	1e-05	79	1e-05	130	1e-05	332	1e-05	110	1e-05	111	1e-05	95	1e-05	72	0	104	0	59	1e-05	46	0	31	0	74	1e-05	47	1e-05	77	1e-05	100	1e-05	50	0	67	1e-05	73	0	130	1e-05	99	1e-05	126	1e-05	45	0	129	1e-05	189	1e-05	103	1e-05	100	1e-05	247	1e-05	141	1e-05	273	2e-05	133	1e-05	243	1e-05	153	1e-05	0	0	377	2e-05	1836	0.00013	79	0	175	2e-05	257	2e-05	1784	0.00012	582	5e-05	1093	4e-05	2337	0.0002	409	3e-05	590	5e-05	62	1e-05	80	1e-05	180	1e-05	978	6e-05	138	1e-05	2297	0.00021	611	5e-05	914	7e-05	236	2e-05	28	0	1104	0.0001	1080	6e-05	504	4e-05	2554	0.00022	511	2e-05	487	4e-05	100	1e-05	99	1e-05	124	1e-05	2326	0.0002	188	1e-05	178	1e-05	353	2e-05	1752	9e-05	37	0	183	1e-05	70	0	429	2e-05	1046	7e-05	488	3e-05	9003	0.00077	233	6e-05	70	1e-05	1593	0.00021	58	1e-05	2268	0.00013	1236	7e-05	2176	0.00011	287	1e-05	596	4e-05	107	1e-05	1252	0.00011	115	1e-05	94	1e-05	392	2e-05	278	3e-05	1466	8e-05	3802	0.00022	52	0	29	0	92	1e-05	163	1e-05	73	1e-05	24	0	93	0	208	2e-05	427	2e-05	8966	0.00045	2020	0.00015	219	1e-05	0	0	18	0	150	1e-05	192	2e-05	482	3e-05	11	2e-05	1999	0.00015	175	1e-05	51	0	20	0	326	3e-05	324	3e-05	17	2e-05	25	0	1594	0.0001	22	0	181	1e-05	280	2e-05	52	0	134	1e-05	166	1e-05	0	0	10	0	161	1e-05	174	1e-05	24	0	72	1e-05	224	2e-05	2256	0.00018	6551	0.00034	272	2e-05	911	7e-05	47	1e-05	138	1e-05	61	1e-05	197	2e-05	639	4e-05	263	2e-05	75	1e-05	32	0	351	3e-05	2609	0.0002	56	1e-05	115	1e-05	22	0	113	1e-05	110	1e-05	43	0	125	1e-05	0	0	193	1e-05	230	2e-05	22	0	61	0	1968	0.00012	108	1e-05	178	1e-05	174	1e-05	186	1e-05	112	1e-05	225	1e-05	24	0	92	1e-05	524	4e-05	527	4e-05	17	0	89	1e-05	2516	0.00025	2390	0.00016	16	0	3524	0.00027	753	4e-05	12	0	195	1e-05	36	0	40	0	299	8e-05	99	1e-05	140	1e-05	49	1e-05	126	1e-05	78	1e-05	62	1e-05	57	0	56	0	501	3e-05	586	5e-05	401	4e-05	29	0	55	1e-05	2521	0.00017	100	0	203	2e-05	141	1e-05	223	2e-05	17	0	131	1e-05	281	3e-05	235	2e-05	316	2e-05	108	1e-05	228	1e-05	248	2e-05	99	1e-05	106	1e-05	1463	0.00011	1677	0.00012	243	2e-05	281	2e-05	133	2e-05	65	1e-05	194	1e-05	218	2e-05	142	1e-05	622	4e-05	43	0	250	2e-05	61	0	123	1e-05	1722	0.00014	1898	0.00013	93	1e-05	316	2e-05	461	3e-05	58	1e-05	209	2e-05	1023	7e-05	36	0	85	1e-05	490	3e-05	1044	7e-05	470	3e-05	163	1e-05	1156	9e-05	2633	0.00016	179	2e-05	228	2e-05	17	0	71	1e-05	466	3e-05	205	1e-05	925	0.0001	204	1e-05	117	1e-05	494	3e-05	138	1e-05	263	2e-05	1918	9e-05	4049	0.00014	216	2e-05	104	1e-05	409	3e-05	83	1e-05	793	4e-05	252	2e-05	41	0	302	2e-05	28	0	103	1e-05	91	1e-05	146	1e-05	1159	9e-05	2373	0.00015	573	2e-05	341	3e-05	328	3e-05	1632	0.00011	76	1e-05	265	2e-05	112	1e-05	519	5e-05	11	0	29	0	114	1e-05	290	2e-05	201	1e-05	1024	7e-05	1469	0.00012	358	2e-05	170	1e-05	118	1e-05	2377	0.00018	42	0	103	1e-05	88	1e-05	303	3e-05	125	1e-05	301	2e-05	639	4e-05	286	1e-05	1136	7e-05	2075	0.00016	292	2e-05	131	1e-05	213	1e-05	194	2e-05	80	1e-05	119	1e-05	0	0	806	6e-05	399	3e-05	1671	0.0001	3111	0.0002	3520	0.0002	4129	0.00034	4344	0.00033	5029	0.00031	1899	0.0001	5934	0.00033	604	4e-05	508	3e-05	1547	6e-05	567	4e-05	558	4e-05	580	3e-05	2325	0.0002	761	6e-05	3330	0.00019	395	2e-05	1920	0.00016	1216	7e-05	4719	0.00032	425	3e-05	2279	0.00017	80	1e-05	820	6e-05	548	4e-05	981	4e-05	221	2e-05	542	4e-05	245	2e-05	436	3e-05	162	1e-05	577	4e-05	398	3e-05	4215	0.00033	413	3e-05	624	4e-05	690	4e-05	193	1e-05	474	3e-05	1033	8e-05	9940	0.00058	1827	0.00011	793	6e-05	933	6e-05	1293	7e-05	152	2e-05	103	1e-05	106	1e-05	33	0	23	0	76	1e-05	44	1e-05	16	0	0	0	0	0	69	0	77	0	43	0	32	0	22	0	24	0	227	2e-05	595	3e-05	1863	0.00019	138	1e-05	300	2e-05	119	1e-05	145	1e-05	554	3e-05	494	3e-05	247	2e-05	152	1e-05	224	1e-05	538	4e-05	224	2e-05	285	2e-05	195	1e-05	409	3e-05	82	1e-05	16	0	4728	0.00027	233	4e-05	68	1e-05
Rubrivivax gelatinosus	28068	S	60	8e-05	0	0	56549	0.00478	13910	0.00084	27300	0.0019	8149	0.0006	8924	0.00062	772	6e-05	2170	0.00016	20626	0.00139	22239	0.00167	3824	0.00021	1799	0.0001	16253	0.00107	2465	0.00015	1596	0.00012	9713	0.00081	186281	0.01776	19649	0.00147	20984	0.00163	9306	0.00082	38777	0.00207	3065	0.00027	12755	0.00089	15400	0.00094	13338	0.00097	1348	9e-05	910	6e-05	27693	0.0019	402	3e-05	1503	0.00011	4291	0.00033	18323	0.00148	4437	0.00042	3281	0.00029	2525	0.0002	27768	0.00203	1431	8e-05	6832	0.00035	16867	0.00125	36690	0.00169	842	8e-05	959	9e-05	21933	0.00151	14293	0.00139	1400	0.00013	3714	0.00025	22101	0.00154	5818	0.0004	11169	0.00082	24418	0.00195	4398	0.00029	13446	0.00098	20146	0.0015	30776	0.00182	3977	0.00033	7195	0.00051	581	4e-05	889	7e-05	21314	0.00103	37842	0.00276	0	0	11152	0.00067	4565	0.00031	3157	0.00021	2973	0.00024	6274	0.00019	605	3e-05	787	4e-05	804	5e-05	492	3e-05	1702	8e-05	134	1e-05	447	4e-05	152	2e-05	200	2e-05	82	1e-05	199	2e-05	203	1e-05	610	4e-05	145	2e-05	638	4e-05	202	1e-05	201	2e-05	160	2e-05	306	2e-05	2348	0.00016	30072	0.00155	12807	0.00132	12370	0.00086	25884	0.00147	27763	0.00179	36429	0.00244	31620	0.00188	25513	0.00152	25926	0.00158	227	0.00041	15552	0.00082	1688	0.00012	6288	0.00038	277	3e-05	3007	0.0002	46227	0.00307	1692	0.00015	39514	0.00137	2918	0.00025	4107	0.00026	1745	0.00014	1023	0.0001	633	6e-05	2906	0.0002	16429	0.00106	1464	0.00011	11577	0.00108	16448	0.00122	1197	9e-05	3034	0.00024	1713	0.0002	39788	0.00357	7882	0.00046	17103	0.00142	6779	0.00059	21022	0.00082	3671	0.00028	4999	0.00033	595	5e-05	4542	0.00034	28337	0.00239	9374	0.00049	10200	0.00052	2562	0.00017	8684	0.00047	596	4e-05	19394	0.00152	1652	0.0001	26057	0.00106	1787	0.00013	2475	0.00016	25493	0.00217	431	0.00012	1718	0.00016	2281	0.0003	1550	0.00018	9940	0.00058	17620	0.00107	40323	0.00206	8728	0.00044	2297	0.00017	1103	0.0001	19979	0.00181	23714	0.00183	2988	0.00024	17921	0.00102	519	6e-05	14072	0.00072	79154	0.00455	1613	0.00011	730	5e-05	659	4e-05	6368	0.00046	11089	0.00086	2521	0.00019	5104	0.00025	1082	8e-05	1373	6e-05	42810	0.00216	22394	0.00163	8109	0.00042	0	0	214	2e-05	6382	0.00029	633	5e-05	1922	0.00012	22	5e-05	19013	0.00144	6661	0.00041	2492	0.0002	968	6e-05	4292	0.00041	12985	0.00108	0	0	1048	0.0001	26604	0.00174	1822	0.00015	3258	0.00021	770	5e-05	949	7e-05	7217	0.00037	6081	0.00045	309	2e-05	3237	0.00026	11658	0.00075	4345	0.00028	534	4e-05	3283	0.00026	11732	0.00081	14525	0.00116	41041	0.00215	12377	0.00072	1535	0.00012	272	3e-05	1733	0.00012	4404	0.00043	13236	0.00137	27210	0.00183	12819	0.00098	1388	0.00011	531	5e-05	4002	0.00029	29843	0.00233	770	8e-05	291	2e-05	4358	0.00027	8540	0.00057	22370	0.00128	4559	0.00037	4178	0.00026	0	0	10319	0.00071	8085	0.00076	1618	0.00012	5931	0.00039	14740	0.00092	818	0.00011	593	4e-05	4077	0.00024	3229	0.00017	2992	0.00017	32025	0.00203	2870	0.0002	5436	0.00035	12566	0.00092	16298	0.00118	284	3e-05	3227	0.00039	15374	0.00153	9471	0.00065	1224	8e-05	9948	0.00077	704	3e-05	1745	0.00015	3904	0.00025	1745	0.00018	9156	0.00077	828	0.00024	11942	0.00095	3388	0.00024	658	8e-05	486	4e-05	2172	0.0002	2009	0.00016	23547	0.00202	2231	0.00015	4196	0.00027	7427	0.00062	16833	0.00153	2171	0.00017	1015	0.00011	14626	0.00099	10027	0.0005	15626	0.00127	3516	0.00024	2494	0.00017	136	2e-05	4133	0.00032	17266	0.00174	32189	0.00215	22475	0.00145	787	5e-05	4182	0.00024	4254	0.00032	1619	9e-05	10617	0.0009	9943	0.00078	27862	0.00191	5572	0.00035	9359	0.00061	1300	0.00017	1999	0.00019	1994	0.00015	28861	0.00248	8548	0.00061	13956	0.00098	3049	0.00023	10807	0.0007	2102	0.00016	11675	0.00082	9522	0.00077	15638	0.00108	3670	0.00026	5140	0.00036	5607	0.00039	1616	0.00015	5779	0.00042	133436	0.00938	3124	0.00026	2726	0.00018	36040	0.00223	60603	0.00411	3490	0.00022	18340	0.00138	5999	0.00049	16496	0.001	1798	0.00016	1281	9e-05	127	1e-05	1800	0.00014	17197	0.00119	49763	0.00284	13723	0.00153	12795	0.0008	7635	0.00072	23830	0.00122	2497	0.00015	32077	0.00259	11458	0.00057	20209	0.00072	4011	0.00028	2928	0.00022	8552	0.00059	1750	0.00011	14051	0.0007	33042	0.00203	1165	9e-05	8323	0.00062	909	0.00011	5742	0.0005	2082	0.00012	7441	0.00054	10512	0.00083	12887	0.0008	5007	0.00018	16356	0.00129	2817	0.00029	8802	0.00062	1258	0.00012	6740	0.00054	20697	0.00117	29501	0.00268	2406	0.00017	614	7e-05	5196	0.00038	2327	0.00013	20140	0.00107	6430	0.00044	10649	0.0009	4311	0.00028	694	5e-05	32074	0.00238	7734	0.00058	1553	0.00012	4254	0.00036	15549	0.00107	28227	0.00277	5212	0.00031	36329	0.00254	5234	0.00032	45012	0.00168	15926	0.00098	32666	0.00256	2839	0.00023	2226	0.00022	27018	0.0017	1395	0.00011	3728	0.00029	2372	0.00015	0	0	12954	0.0009	6124	0.00041	12159	0.00071	9168	0.00059	30401	0.00173	43960	0.00363	47238	0.00356	42856	0.00265	17138	0.00091	40216	0.00226	14897	0.0009	16096	0.00101	42012	0.00169	22113	0.00153	4922	0.00037	10303	0.0006	2609	0.00022	1091	9e-05	12763	0.00073	16229	0.00092	7840	0.00065	4008	0.00023	20948	0.0014	5134	0.00036	13160	0.00098	1011	7e-05	14388	0.0011	28073	0.0019	95469	0.00421	14292	0.00117	43107	0.00324	1185	9e-05	6274	0.00042	5722	0.00036	3048	0.00019	13487	0.00089	16518	0.0013	2657	0.00016	7230	0.00044	14645	0.00079	2879	0.00017	4295	0.00027	9715	0.00078	15290	0.00089	4483	0.00026	5229	0.00037	5157	0.00036	8441	0.00048	1107	0.00014	532	7e-05	5081	0.00028	780	4e-05	0	0	1324	9e-05	147	2e-05	1409	9e-05	747	5e-05	0	0	9242	0.0005	18107	0.00096	3017	0.00021	198	2e-05	412	2e-05	1991	0.00017	2252	0.00016	4924	0.00024	1630	0.00017	1809	0.00013	6882	0.00036	6072	0.0004	5252	0.0004	10598	0.00064	3539	0.00025	8612	0.00063	5906	0.00036	6809	0.00036	7046	0.00048	4660	0.00037	3018	0.00021	3438	0.00023	6566	0.00041	304	3e-05	238	4e-05	5694	0.00033	1132	0.00018	673	6e-05
Jeotgalicoccus saudimassiliensis	1461582	S	0	0	0	0	0	0	0	0	0	0	0	0	0	0	0	0	0	0	0	0	0	0	0	0	0	0	0	0	0	0	0	0	0	0	0	0	0	0	0	0	0	0	0	0	0	0	0	0	0	0	0	0	0	0	0	0	0	0	0	0	0	0	0	0	0	0	0	0	0	0	0	0	0	0	0	0	0	0	0	0	0	0	0	0	0	0	0	0	0	0	0	0	0	0	0	0	0	0	0	0	0	0	0	0	0	0	0	0	0	0	0	0	0	0	0	0	0	0	0	0	0	0	0	0	0	0	0	0	20	0	0	0	22	0	27	0	14	0	17	0	16	0	33	0	32	0	29	0	28	0	35	0	51	1e-05	38	0	69	1e-05	22	0	16	0	30	0	43	0	16	0	18	0	25	0	24	0	18	0	24	0	0	0	0	0	0	0	16	0	0	0	0	0	15	0	0	0	0	0	0	0	0	0	0	0	0	0	0	0	41	0	0	0	0	0	0	0	0	0	0	0	0	0	0	0	0	0	0	0	0	0	0	0	0	0	0	0	0	0	0	0	18	0	0	0	0	0	0	0	0	0	0	0	0	0	0	0	0	0	14	0	0	0	0	0	0	0	0	0	0	0	0	0	0	0	0	0	0	0	0	0	0	0	0	0	23	0	0	0	0	0	0	0	0	0	0	0	0	0	0	0	0	0	0	0	0	0	0	0	0	0	0	0	0	0	0	0	0	0	0	0	0	0	28	0	0	0	0	0	0	0	0	0	0	0	113	1e-05	0	0	0	0	0	0	0	0	0	0	0	0	13	3e-05	20951	0.00158	0	0	0	0	0	0	0	0	0	0	0	0	0	0	0	0	0	0	0	0	0	0	0	0	0	0	0	0	0	0	0	0	0	0	0	0	0	0	0	0	0	0	0	0	0	0	0	0	0	0	0	0	0	0	0	0	0	0	0	0	0	0	0	0	0	0	0	0	0	0	0	0	0	0	0	0	0	0	0	0	0	0	0	0	0	0	0	0	0	0	0	0	0	0	0	0	0	0	0	0	0	0	0	0	0	0	16	0	0	0	0	0	0	0	0	0	0	0	0	0	0	0	0	0	0	0	0	0	0	0	0	0	86	1e-05	0	0	0	0	0	0	0	0	0	0	0	0	18	0	0	0	0	0	0	0	0	0	0	0	0	0	0	0	0	0	0	0	0	0	0	0	0	0	0	0	0	0	0	0	0	0	0	0	0	0	0	0	0	0	0	0	0	0	0	0	0	0	0	0	0	0	0	0	0	0	0	0	0	0	0	0	0	0	0	0	0	0	0	0	0	0	0	0	0	0	0	0	0	0	0	0	0	0	0	0	0	0	0	0	0	0	0	0	0	0	0	0	0	0	0	0	0	0	0	0	0	0	0	0	0	0	0	0	0	0	0	0	0	0	0	0	0	0	0	0	0	0	0	0	0	0	0	0	0	0	0	0	0	0	0	0	0	0	0	0	0	0	0	0	0	0	0	0	0	0	0	0	0	0	0	0	0	0	0	0	0	0	0	0	0	0	0	0	0	0	0	0	0	0	0	0	0	0	0	0	0	0	0	0	0	0	0	0	0	0	0	0	0	0	0	0	0	0	0	0	0	0	0	0	0	0	0	0	0	0	0	0	0	0	0	0	0	0	0	0	0	0	0	0	0	0	19	0	0	0	0	0	0	0	0	0	0	0	0	0	0	0	0	0	0	0	0	0	0	0	0	0	0	0	0	0	0	0	0	0	0	0	0	0	20	0	0	0	0	0	0	0	0	0	0	0	0	0	0	0	0	0	0	0	0	0	0	0	0	0	0	0	0	0	0	0	0	0	0	0	0	0	0	0	0	0	0	0	0	0	0	0	0	0	0	0	0	0	0	0	0	0	0	0	0	0	130	2e-05	64	1e-05	0	0	0	0	0	0	0	0	0	0	0	0	0	0	0	0	308	2e-05	450	2e-05	27	0	123	1e-05	0	0	0	0	0	0	0	0	0	0	0	0	0	0	0	0	0	0	0	0	0	0	0	0	0	0	0	0	0	0	0	0	0	0	0	0	0	0	0	0	0	0	0	0	0	0	0	0
Ferrimonas balearica	44012	S	0	0	0	0	0	0	0	0	0	0	0	0	0	0	183	1e-05	0	0	0	0	0	0	0	0	0	0	0	0	473	3e-05	0	0	0	0	0	0	0	0	0	0	0	0	0	0	0	0	0	0	0	0	0	0	0	0	0	0	0	0	3388	0.00029	0	0	0	0	0	0	0	0	0	0	0	0	0	0	0	0	0	0	0	0	0	0	0	0	0	0	0	0	582	6e-05	0	0	0	0	0	0	0	0	0	0	0	0	0	0	0	0	0	0	0	0	0	0	0	0	35	0	0	0	0	0	0	0	0	0	0	0	0	0	0	0	0	0	0	0	0	0	0	0	0	0	0	0	0	0	0	0	0	0	0	0	0	0	0	0	0	0	0	0	0	0	0	0	0	0	0	0	0	0	0	0	0	0	0	0	0	0	0	0	0	0	0	0	0	0	0	0	0	0	0	0	0	0	0	0	0	0	0	0	34	0	0	0	0	0	0	0	0	0	0	0	0	0	0	0	0	0	0	0	0	0	0	0	0	0	0	0	0	0	0	0	0	0	0	0	0	0	0	0	0	0	0	0	45	0	0	0	0	0	47	0	0	0	0	0	0	0	0	0	0	0	0	0	0	0	0	0	0	0	0	0	0	0	0	0	0	0	0	0	0	0	0	0	0	0	0	0	0	0	0	0	0	0	0	0	0	0	0	0	0	0	0	0	0	0	0	0	0	0	0	0	0	0	0	0	0	0	0	0	0	0	0	0	0	0	0	0	0	0	1096	5e-05	0	0	0	0	0	0	0	0	0	0	0	0	0	0	0	0	0	0	0	0	0	0	0	0	0	0	0	0	0	0	0	0	0	0	0	0	0	0	0	0	0	0	0	0	0	0	0	0	0	0	0	0	0	0	0	0	182	1e-05	0	0	0	0	0	0	0	0	0	0	0	0	0	0	0	0	0	0	0	0	0	0	0	0	31	0	0	0	0	0	0	0	0	0	0	0	0	0	0	0	0	0	0	0	0	0	0	0	0	0	0	0	0	0	0	0	0	0	0	0	0	0	0	0	0	0	0	0	0	0	0	0	0	0	0	0	0	0	28	0	0	0	0	0	0	0	1765	0.00012	0	0	0	0	0	0	0	0	0	0	0	0	0	0	0	0	63	0	0	0	0	0	0	0	0	0	0	0	0	0	0	0	0	0	0	0	0	0	0	0	0	0	0	0	0	0	0	0	0	0	384	6e-05	0	0	0	0	0	0	0	0	0	0	0	0	0	0	0	0	0	0	0	0	0	0	0	0	0	0	0	0	0	0	0	0	0	0	0	0	0	0	0	0	0	0	0	0	0	0	0	0	0	0	0	0	0	0	0	0	0	0	0	0	0	0	0	0	0	0	29	0	0	0	0	0	0	0	0	0	0	0	26	0	0	0	0	0	0	0	0	0	0	0	0	0	0	0	0	0	0	0	0	0	0	0	0	0	0	0	0	0	0	0	0	0	0	0	0	0	0	0	0	0	0	0	0	0	0	0	0	0	0	0	0	0	0	0	48	0	0	0	0	0	0	0	0	0	0	0	0	0	0	0	0	0	0	0	0	0	67	0	0	0	0	0	0	0	0	0	0	0	0	0	0	0	0	0	0	0	0	0	0	0	0	0	0	0	0	0	0	0	0	0	0	0	0	0	0	0	0	0	841	7e-05	0	0	0	0	0	0	0	0	0	0	0	0	0	0	0	0	0	0	0	0	0	0	0	0	0	0	0	0	0	0	0	0	0	0	0	0	0	0	0	0	0	0	0	0	0	0	0	0	0	0	0	0	0	0	0	0	0	0	0	0	0	0	0	0	0	0	0	0	0	0	0	0	0	0	0	0	0	0	0	0	0	0	0	0	0	0	0	0	0	0	0	0	0	0	0	0	0	0	278	2e-05	31	0	0	0	39	0	0	0	0	0	0	0	0	0	0	0	0	0	0	0	0	0	0	0	0	0	0	0	0	0	25	0	0	0	0	0	24	0	0	0	0	0	26	0	0	0	0	0	0	0	0	0	0	0	0	0	0	0	0	0	0	0	0	0	29	0	1028	6e-05	188	2e-05	289	5e-05	0	0	122	2e-05	1768	0.00014
Herbaspirillum hiltneri	341045	S	0	0	0	0	0	0	0	0	0	0	0	0	0	0	0	0	0	0	450	3e-05	465	3e-05	0	0	0	0	0	0	0	0	0	0	0	0	0	0	0	0	0	0	0	0	0	0	0	0	0	0	268	2e-05	148	1e-05	0	0	0	0	0	0	0	0	0	0	0	0	0	0	0	0	0	0	0	0	0	0	0	0	0	0	354	3e-05	436	2e-05	0	0	0	0	0	0	0	0	0	0	0	0	0	0	0	0	0	0	0	0	0	0	0	0	352	3e-05	545	3e-05	0	0	0	0	0	0	0	0	467	2e-05	274	2e-05	0	0	0	0	0	0	0	0	0	0	0	0	0	0	0	0	0	0	0	0	0	0	0	0	0	0	0	0	0	0	0	0	0	0	0	0	0	0	0	0	0	0	0	0	0	0	0	0	0	0	0	0	0	0	0	0	0	0	0	0	0	0	0	0	0	0	0	0	0	0	48	9e-05	0	0	0	0	0	0	0	0	0	0	0	0	0	0	0	0	0	0	0	0	0	0	0	0	0	0	0	0	0	0	0	0	238	2e-05	0	0	0	0	0	0	0	0	0	0	0	0	0	0	542	5e-05	0	0	0	0	0	0	0	0	0	0	0	0	0	0	0	0	0	0	0	0	0	0	0	0	0	0	50	0	0	0	0	0	0	0	0	0	0	0	0	0	0	0	0	0	0	0	197	1e-05	0	0	0	0	0	0	0	0	0	0	0	0	0	0	0	0	104	1e-05	128	1e-05	0	0	0	0	0	0	115	1e-05	76	1e-05	0	0	0	0	0	0	0	0	161	1e-05	90	1e-05	0	0	0	0	0	0	0	0	0	0	0	0	0	0	0	0	0	0	0	0	0	0	0	0	0	0	0	0	0	0	0	0	0	0	0	0	0	0	0	0	0	0	0	0	0	0	0	0	0	0	0	0	0	0	0	0	0	0	210	2e-05	180	1e-05	0	0	0	0	0	0	0	0	69	1e-05	0	0	102	1e-05	0	0	0	0	0	0	0	0	207	2e-05	0	0	0	0	0	0	0	0	0	0	0	0	0	0	0	0	0	0	0	0	0	0	0	0	198	1e-05	0	0	0	0	0	0	0	0	0	0	0	0	0	0	0	0	0	0	0	0	0	0	0	0	228	2e-05	180	1e-05	0	0	151	1e-05	0	0	0	0	0	0	0	0	0	0	0	0	0	0	0	0	0	0	0	0	0	0	0	0	0	0	0	0	0	0	0	0	0	0	0	0	0	0	198	1e-05	0	0	0	0	0	0	0	0	0	0	0	0	0	0	0	0	363	2e-05	0	0	0	0	0	0	0	0	0	0	83	1e-05	110	1e-05	0	0	0	0	0	0	0	0	0	0	0	0	0	0	0	0	0	0	0	0	0	0	0	0	61	0	171	1e-05	0	0	0	0	0	0	0	0	0	0	0	0	0	0	0	0	0	0	0	0	0	0	0	0	0	0	155	1e-05	0	0	0	0	0	0	0	0	0	0	0	0	0	0	0	0	0	0	0	0	0	0	0	0	131	1e-05	465	2e-05	0	0	0	0	0	0	0	0	0	0	0	0	0	0	0	0	0	0	0	0	0	0	0	0	113	1e-05	300	2e-05	0	0	0	0	0	0	0	0	0	0	0	0	0	0	0	0	0	0	0	0	0	0	0	0	0	0	0	0	116	1e-05	0	0	0	0	0	0	0	0	0	0	0	0	0	0	0	0	0	0	0	0	0	0	0	0	218	1e-05	447	4e-05	0	0	0	0	0	0	0	0	0	0	0	0	0	0	154	1e-05	0	0	0	0	0	0	283	2e-05	116	1e-05	115	1e-05	123	1e-05	115	1e-05	170	1e-05	0	0	0	0	0	0	0	0	0	0	0	0	0	0	0	0	0	0	0	0	0	0	0	0	0	0	0	0	100	1e-05	0	0	0	0	0	0	0	0	0	0	0	0	0	0	0	0	0	0	0	0	0	0	74	1e-05	0	0	0	0	0	0	0	0	0	0	0	0	0	0	0	0	0	0	0	0	0	0	217	3e-05	0	0	0	0	0	0	0	0	0	0	0	0	0	0	0	0	0	0	0	0	0	0	0	0	0	0	0	0	0	0	0	0	0	0	0	0	0	0	0	0	152	1e-05	0	0	0	0	0	0	0	0	0	0	0	0	0	0	0	0	0	0	0	0	0	0	0	0	0	0	0	0	0	0	0	0
Leptotrichia wadei	157687	S	0	0	0	0	235	2e-05	351	2e-05	1005	7e-05	308	2e-05	0	0	0	0	706	5e-05	766	5e-05	0	0	973	5e-05	1234	7e-05	1858	0.00012	0	0	1319	0.0001	547	5e-05	363	3e-05	0	0	1016	8e-05	661	6e-05	503	3e-05	0	0	2112	0.00015	828	5e-05	914	7e-05	0	0	1940	0.00012	4798	0.00033	0	0	377	3e-05	0	0	0	0	0	0	0	0	52	0	984	7e-05	396	2e-05	1974	0.0001	837	6e-05	1554	7e-05	0	0	921	9e-05	2341	0.00016	0	0	780	7e-05	293	2e-05	432	3e-05	489	3e-05	884	7e-05	269	2e-05	0	0	1074	8e-05	957	7e-05	1184	7e-05	297	2e-05	0	0	1969	0.00015	885	7e-05	1499	7e-05	494	4e-05	0	0	980	6e-05	375	3e-05	398	3e-05	603	5e-05	1291	4e-05	441	3e-05	572	3e-05	538	3e-05	581	4e-05	669	3e-05	352	3e-05	265	2e-05	0	0	377	3e-05	255	3e-05	308	3e-05	520	4e-05	0	0	0	0	0	0	408	3e-05	388	3e-05	419	4e-05	0	0	742	5e-05	1107	6e-05	1405	0.00014	1161	8e-05	1244	7e-05	690	4e-05	730	5e-05	475	3e-05	565	3e-05	229	1e-05	0	0	1144	6e-05	0	0	0	0	0	0	0	0	1290	9e-05	0	0	0	0	0	0	655	4e-05	0	0	0	0	1121	0.0001	0	0	0	0	528	4e-05	0	0	1359	0.0001	726	6e-05	485	4e-05	0	0	0	0	2004	0.00012	0	0	0	0	2007	8e-05	0	0	2522	0.00016	986	8e-05	942	7e-05	816	7e-05	560	3e-05	0	0	495	3e-05	253	1e-05	957	7e-05	0	0	668	4e-05	1623	7e-05	0	0	1764	0.00012	860	7e-05	0	0	0	0	0	0	0	0	0	0	1212	7e-05	1416	7e-05	184	1e-05	0	0	1820	0.00016	343	3e-05	0	0	0	0	0	0	0	0	1106	6e-05	974	6e-05	0	0	0	0	0	0	0	0	0	0	0	0	596	3e-05	661	5e-05	0	0	0	0	144	1e-05	1050	5e-05	0	0	597	6e-05	0	0	636	5e-05	0	0	39	8e-05	0	0	0	0	0	0	0	0	0	0	0	0	0	0	0	0	0	0	0	0	1886	0.00012	2080	0.00013	1973	0.00014	5425	0.00028	213	2e-05	158	1e-05	77	1e-05	142	1e-05	0	0	220	2e-05	1121	9e-05	1520	0.0001	328	3e-05	792	4e-05	1389	8e-05	0	0	4333	0.00051	0	0	528	5e-05	1095	0.00011	395	3e-05	855	7e-05	0	0	2754	0.00024	0	0	543	4e-05	236	3e-05	2459	0.00021	1715	0.00011	645	4e-05	0	0	287	2e-05	0	0	0	0	220	2e-05	0	0	1320	0.0001	2487	0.00017	522	3e-05	507	7e-05	2363	0.00015	0	0	701	4e-05	0	0	0	0	0	0	1832	0.00012	593	4e-05	283	2e-05	499	5e-05	891	0.00011	426	4e-05	899	6e-05	0	0	688	5e-05	3964	0.00019	551	5e-05	760	5e-05	0	0	0	0	0	0	0	0	0	0	448	6e-05	1810	0.00013	2360	0.00022	0	0	448	4e-05	0	0	373	2e-05	220	2e-05	443	4e-05	541	4e-05	355	4e-05	853	6e-05	1394	7e-05	362	3e-05	1254	8e-05	1828	0.00013	0	0	504	4e-05	0	0	600	4e-05	315	2e-05	354	2e-05	0	0	294	2e-05	921	5e-05	1462	0.00012	505	4e-05	0	0	0	0	4139	0.00027	0	0	0	0	853	6e-05	0	0	0	0	997	7e-05	0	0	779	5e-05	602	5e-05	1840	0.00013	0	0	1081	7e-05	0	0	2648	0.00018	0	0	749	7e-05	215	2e-05	2608	0.00018	0	0	0	0	364	2e-05	318	2e-05	0	0	633	5e-05	619	5e-05	574	3e-05	0	0	0	0	0	0	973	8e-05	856	6e-05	660	4e-05	255	3e-05	0	0	0	0	847	4e-05	1162	7e-05	785	6e-05	1191	6e-05	2033	7e-05	2241	0.00016	843	6e-05	503	3e-05	1769	0.00012	0	0	167	1e-05	0	0	1587	0.00012	0	0	292	3e-05	2335	0.00014	1860	0.00013	506	4e-05	866	5e-05	980	4e-05	866	7e-05	497	5e-05	1075	8e-05	0	0	0	0	1782	0.0001	387	4e-05	0	0	0	0	392	3e-05	0	0	1566	8e-05	912	6e-05	1229	0.0001	955	6e-05	1698	0.00013	1053	8e-05	0	0	492	4e-05	0	0	82	1e-05	846	8e-05	212	1e-05	813	6e-05	0	0	2868	0.00011	558	3e-05	0	0	0	0	763	7e-05	824	5e-05	0	0	1011	8e-05	256	2e-05	0	0	779	5e-05	4960	0.00033	1401	8e-05	0	0	1403	8e-05	912	8e-05	1382	0.0001	1908	0.00012	1426	8e-05	1707	0.0001	0	0	880	6e-05	0	0	0	0	0	0	1064	6e-05	256	2e-05	0	0	0	0	1579	9e-05	0	0	0	0	0	0	0	0	1426	0.00011	0	0	232	2e-05	418	3e-05	1351	6e-05	516	4e-05	0	0	2580	0.00019	2511	0.00017	349	2e-05	5079	0.00032	3042	0.0002	1761	0.00014	750	5e-05	984	6e-05	0	0	0	0	0	0	921	7e-05	294	2e-05	478	3e-05	0	0	0	0	0	0	418	5e-05	513	7e-05	0	0	322	2e-05	0	0	0	0	642	9e-05	0	0	348	2e-05	0	0	1272	7e-05	2945	0.00016	0	0	1192	0.00012	1867	0.0001	0	0	2083	0.00014	0	0	0	0	123	1e-05	0	0	187	1e-05	0	0	0	0	0	0	0	0	538	3e-05	476	3e-05	0	0	0	0	0	0	0	0	0	0	0	0	0	0	217	1e-05	0	0	0	0
Novosphingobium aromaticivorans	48935	S	0	0	0	0	0	0	0	0	0	0	0	0	0	0	0	0	0	0	0	0	0	0	0	0	0	0	187	1e-05	0	0	0	0	0	0	0	0	0	0	0	0	0	0	0	0	0	0	140	1e-05	0	0	827	6e-05	0	0	0	0	0	0	0	0	0	0	0	0	0	0	0	0	0	0	0	0	0	0	0	0	0	0	0	0	363	2e-05	0	0	0	0	0	0	0	0	0	0	0	0	0	0	0	0	146	1e-05	149	1e-05	0	0	0	0	0	0	310	2e-05	0	0	0	0	0	0	0	0	900	4e-05	0	0	0	0	0	0	0	0	0	0	0	0	0	0	0	0	0	0	0	0	0	0	0	0	0	0	0	0	0	0	0	0	0	0	0	0	0	0	0	0	0	0	0	0	0	0	0	0	0	0	0	0	0	0	0	0	0	0	0	0	0	0	0	0	0	0	0	0	0	0	0	0	0	0	0	0	0	0	0	0	0	0	0	0	0	0	0	0	0	0	170	1e-05	0	0	0	0	0	0	0	0	0	0	0	0	0	0	106	1e-05	0	0	0	0	0	0	0	0	379	3e-05	0	0	0	0	136	1e-05	0	0	0	0	0	0	0	0	0	0	0	0	0	0	0	0	0	0	0	0	0	0	0	0	0	0	73767	0.00299	0	0	0	0	0	0	0	0	0	0	0	0	362	4e-05	504	3e-05	0	0	389	2e-05	0	0	749	6e-05	0	0	793	7e-05	606	5e-05	0	0	0	0	0	0	0	0	0	0	0	0	0	0	0	0	342	2e-05	406	3e-05	534	4e-05	0	0	0	0	0	0	1119	6e-05	709	5e-05	0	0	0	0	0	0	0	0	0	0	0	0	227	0.00049	1235	9e-05	0	0	0	0	0	0	0	0	241	2e-05	253	0.00025	0	0	351	2e-05	181	2e-05	0	0	0	0	0	0	0	0	0	0	0	0	0	0	81	1e-05	0	0	0	0	0	0	390	3e-05	0	0	0	0	0	0	0	0	0	0	0	0	0	0	0	0	370	2e-05	1398	0.00011	0	0	0	0	0	0	0	0	0	0	0	0	0	0	0	0	0	0	0	0	371	2e-05	0	0	0	0	0	0	0	0	0	0	0	0	0	0	0	0	0	0	0	0	0	0	0	0	0	0	0	0	0	0	0	0	0	0	0	0	0	0	0	0	0	0	0	0	0	0	0	0	0	0	0	0	0	0	0	0	583	5e-05	0	0	0	0	0	0	0	0	0	0	0	0	0	0	0	0	0	0	0	0	0	0	0	0	0	0	134	1e-05	116	1e-05	313	2e-05	0	0	0	0	0	0	495	5e-05	0	0	557	4e-05	0	0	0	0	0	0	0	0	0	0	0	0	0	0	0	0	0	0	0	0	0	0	0	0	0	0	0	0	0	0	0	0	0	0	0	0	0	0	0	0	0	0	0	0	0	0	0	0	0	0	0	0	0	0	0	0	0	0	592	4e-05	0	0	0	0	0	0	0	0	0	0	0	0	0	0	0	0	0	0	0	0	0	0	0	0	0	0	0	0	0	0	0	0	0	0	256	1e-05	486	2e-05	0	0	0	0	0	0	0	0	0	0	0	0	0	0	0	0	0	0	0	0	0	0	0	0	0	0	538	3e-05	0	0	0	0	106	1e-05	0	0	0	0	0	0	0	0	0	0	0	0	0	0	0	0	0	0	0	0	0	0	247	2e-05	0	0	0	0	153	1e-05	0	0	0	0	0	0	0	0	0	0	0	0	0	0	0	0	102	0	269	2e-05	285	2e-05	0	0	0	0	193	1e-05	0	0	0	0	0	0	0	0	346	2e-05	0	0	0	0	0	0	904	5e-05	230	2e-05	422	3e-05	314	2e-05	547	3e-05	1218	7e-05	0	0	0	0	0	0	0	0	0	0	0	0	389	3e-05	0	0	0	0	0	0	0	0	0	0	217	1e-05	0	0	0	0	0	0	0	0	0	0	0	0	0	0	0	0	0	0	0	0	0	0	0	0	0	0	0	0	0	0	0	0	0	0	0	0	0	0	348	3e-05	224	1e-05	0	0	0	0	0	0	0	0	0	0	0	0	0	0	0	0	0	0	0	0	0	0	0	0	0	0	0	0	0	0	0	0	0	0	0	0	0	0	0	0	0	0	0	0	0	0	0	0	0	0	0	0	0	0	0	0	0	0	0	0	0	0	0	0	0	0	0	0	0	0	0	0	0	0	0	0	0	0	245	1e-05	0	0	0	0
Changchengzhania lutea	2049305	S	0	0	0	0	0	0	0	0	0	0	0	0	0	0	0	0	0	0	0	0	0	0	0	0	0	0	0	0	0	0	0	0	0	0	24	0	0	0	0	0	0	0	0	0	0	0	0	0	0	0	0	0	0	0	0	0	21	0	0	0	0	0	0	0	0	0	0	0	0	0	0	0	0	0	0	0	0	0	22	0	33	0	0	0	0	0	0	0	170	2e-05	0	0	0	0	0	0	0	0	0	0	0	0	0	0	0	0	0	0	23	0	0	0	0	0	0	0	0	0	21	0	22	0	0	0	0	0	0	0	0	0	0	0	0	0	0	0	0	0	0	0	0	0	0	0	0	0	0	0	0	0	0	0	0	0	0	0	0	0	0	0	0	0	0	0	0	0	0	0	0	0	0	0	0	0	0	0	0	0	0	0	0	0	0	0	0	0	0	0	0	0	0	0	0	0	0	0	0	0	0	0	0	0	0	0	0	0	0	0	0	0	0	0	0	0	0	0	0	0	0	0	0	0	0	0	0	0	0	0	0	0	0	0	0	0	0	0	0	0	40	0	0	0	0	0	0	0	0	0	17	0	0	0	0	0	0	0	0	0	0	0	0	0	0	0	0	0	0	0	0	0	0	0	0	0	0	0	0	0	0	0	0	0	0	0	0	0	0	0	20	0	34	0	0	0	0	0	0	0	0	0	0	0	0	0	0	0	0	0	24	0	0	0	0	0	0	0	33	0	0	0	0	0	0	0	0	0	0	0	402	2e-05	0	0	0	0	0	0	0	0	0	0	0	0	0	0	0	0	0	0	0	0	0	0	0	0	0	0	0	0	0	0	0	0	0	0	0	0	0	0	0	0	0	0	0	0	0	0	0	0	0	0	0	0	0	0	0	0	0	0	0	0	0	0	25	0	30	0	0	0	0	0	0	0	0	0	0	0	0	0	0	0	0	0	0	0	0	0	0	0	0	0	0	0	0	0	0	0	0	0	0	0	0	0	0	0	0	0	0	0	0	0	0	0	0	0	0	0	0	0	0	0	16	0	0	0	0	0	0	0	0	0	0	0	0	0	0	0	0	0	0	0	0	0	0	0	0	0	32	0	0	0	0	0	0	0	0	0	0	0	0	0	0	0	0	0	0	0	0	0	0	0	0	0	0	0	0	0	0	0	0	0	0	0	0	0	0	0	0	0	0	0	0	0	0	0	0	0	0	0	0	0	0	0	0	0	0	0	0	0	0	0	0	0	0	0	0	0	0	0	0	0	0	0	0	0	0	0	0	0	0	0	0	0	0	0	0	0	0	0	0	0	0	0	0	0	0	0	0	0	0	0	0	0	0	0	0	0	0	0	0	0	0	0	0	0	0	0	0	0	0	0	0	0	0	0	0	0	0	0	0	0	0	0	0	0	0	0	0	0	0	0	0	0	0	0	0	0	0	0	0	0	30	0	24	0	0	0	0	0	0	0	0	0	56	0	0	0	0	0	0	0	0	0	0	0	0	0	0	0	0	0	0	0	0	0	0	0	0	0	0	0	0	0	0	0	0	0	0	0	0	0	0	0	0	0	0	0	0	0	0	0	0	0	0	0	0	0	0	0	0	0	0	0	0	0	0	0	0	0	0	0	0	0	0	0	0	0	0	0	0	0	0	0	0	0	0	0	0	0	0	0	0	0	0	0	0	0	0	0	0	0	0	0	0	0	0	0	0	0	0	0	17	0	24	0	0	0	0	0	0	0	0	0	0	0	0	0	0	0	0	0	0	0	0	0	0	0	0	0	0	0	0	0	0	0	0	0	0	0	0	0	0	0	0	0	0	0	0	0	25	0	0	0	21	0	18	0	0	0	0	0	0	0	0	0	0	0	47	0	0	0	0	0	0	0	0	0	0	0	0	0	0	0	0	0	0	0	0	0	0	0	0	0	23	0	0	0	0	0	0	0	0	0	0	0	14	0	26	0	0	0	0	0	17	0	0	0	0	0	0	0	0	0	0	0	0	0	0	0	0	0	0	0	0	0	0	0	0	0	0	0	0	0	0	0	0	0	0	0	0	0	0	0	0	0	0	0
Mesoplasma lactucae	138853	S	0	0	0	0	0	0	0	0	0	0	0	0	42	0	0	0	0	0	0	0	0	0	0	0	0	0	0	0	0	0	0	0	0	0	0	0	0	0	0	0	0	0	0	0	0	0	0	0	0	0	0	0	0	0	0	0	0	0	0	0	0	0	0	0	0	0	0	0	0	0	0	0	0	0	95	1e-05	0	0	0	0	0	0	0	0	0	0	0	0	0	0	0	0	0	0	0	0	0	0	0	0	32	0	0	0	0	0	0	0	0	0	0	0	0	0	0	0	0	0	0	0	0	0	0	0	0	0	0	0	0	0	0	0	0	0	0	0	0	0	0	0	0	0	0	0	0	0	0	0	0	0	0	0	0	0	0	0	0	0	0	0	0	0	0	0	0	0	0	0	0	0	0	0	0	0	0	0	0	0	0	0	0	0	0	0	0	0	0	0	0	0	0	0	0	0	0	0	0	0	0	0	0	0	0	0	0	0	74	1e-05	0	0	0	0	0	0	0	0	0	0	0	0	0	0	0	0	0	0	0	0	0	0	0	0	0	0	0	0	0	0	0	0	0	0	0	0	0	0	0	0	0	0	0	0	0	0	0	0	0	0	0	0	0	0	0	0	0	0	0	0	0	0	0	0	0	0	0	0	0	0	0	0	0	0	0	0	0	0	0	0	0	0	0	0	0	0	0	0	0	0	0	0	0	0	0	0	0	0	0	0	0	0	0	0	0	0	0	0	0	0	0	0	0	0	0	0	0	0	0	0	0	0	0	0	0	0	0	0	0	0	0	0	0	0	0	0	0	0	0	0	0	0	0	0	0	0	0	0	0	0	0	0	0	0	0	0	0	0	0	0	0	0	0	0	0	0	0	0	0	0	0	0	0	0	0	0	0	0	0	0	0	0	0	0	0	0	0	0	0	0	0	0	0	0	0	0	0	0	0	0	0	0	0	0	0	0	0	0	0	0	0	0	0	0	0	0	0	0	0	0	0	0	0	0	0	0	0	0	0	0	0	0	0	0	0	0	0	0	0	0	0	0	0	0	0	0	0	0	0	0	0	0	0	0	0	0	0	0	0	0	0	0	0	0	0	0	0	0	0	0	0	0	0	0	0	0	0	0	0	0	0	0	0	0	0	0	0	0	0	0	0	0	0	0	0	0	0	0	0	0	0	0	0	0	0	0	0	0	0	0	0	0	0	0	0	0	0	0	0	0	0	0	0	0	0	0	98	1e-05	0	0	0	0	0	0	0	0	0	0	0	0	0	0	0	0	0	0	0	0	0	0	0	0	0	0	0	0	0	0	0	0	0	0	0	0	0	0	0	0	0	0	0	0	0	0	0	0	0	0	0	0	0	0	0	0	0	0	0	0	0	0	0	0	0	0	0	0	0	0	0	0	0	0	0	0	0	0	0	0	0	0	0	0	0	0	0	0	0	0	0	0	0	0	0	0	0	0	0	0	0	0	0	0	0	0	0	0	0	0	0	0	0	0	0	0	0	0	0	0	0	0	0	0	0	0	0	0	0	0	0	0	0	0	0	0	0	0	0	0	0	0	0	0	0	0	0	0	0	0	0	0	0	0	0	0	0	0	0	0	0	0	0	0	0	0	0	0	0	0	0	0	0	0	0	0	0	0	0	0	0	0	0	0	0	0	0	0	0	0	0	0	0	0	0	0	0	0	0	0	0	0	0	0	0	0	0	0	0	0	0	0	0	0	0	0	0	0	0	0	0	0	0	0	0	0	0	0	0	0	0	0	0	0	0	0	0	0	0	0	0	0	0	0	0	0	0	0	0	0	0	0	0	0	0	0	0	0	0	0	0	0	0	0	0	0	0	0	0	0	0	0	0	0	0	0	0	0	0	0	0	0	0	0	0	0	0	0	0	0	0	0	0	0	0	0	0	0	0	0	0	0	0	0	0	0	0	0	0	0	0	0	0	0	0	0	0	0	0	0	0	0	0	0	0	0	0	0	0	0	0	0	0	0	0	0	0	0	0	0	0	0	0	0	0	0	0	0	0	0	0	0	0	0	0	0	0	0	0	0	0	0	0	0	0	0	0	0	0	0
Candidatus Riesia pediculicola	401619	S	0	0	0	0	0	0	0	0	0	0	0	0	0	0	0	0	0	0	0	0	0	0	0	0	0	0	0	0	0	0	0	0	0	0	0	0	0	0	0	0	0	0	0	0	0	0	0	0	0	0	0	0	0	0	0	0	0	0	0	0	0	0	0	0	0	0	0	0	0	0	0	0	0	0	0	0	0	0	0	0	0	0	0	0	0	0	0	0	0	0	0	0	0	0	0	0	0	0	0	0	0	0	0	0	0	0	0	0	0	0	0	0	0	0	0	0	0	0	0	0	0	0	0	0	0	0	0	0	0	0	0	0	0	0	0	0	0	0	0	0	0	0	0	0	0	0	0	0	0	0	0	0	0	0	0	0	0	0	0	0	0	0	0	0	0	0	0	0	0	0	0	0	0	0	0	0	0	0	0	0	0	0	0	0	0	0	0	0	0	0	0	0	0	0	0	0	0	0	0	0	0	0	0	0	0	0	0	0	0	0	0	0	0	0	0	0	0	0	0	0	0	0	0	0	0	0	0	0	0	0	0	0	0	0	0	0	0	0	0	0	0	0	0	0	0	0	0	0	0	0	0	0	0	0	0	0	0	0	0	0	0	0	0	0	0	0	0	0	0	0	0	0	0	0	0	0	0	0	0	0	0	0	0	0	0	0	0	0	0	0	0	0	0	0	0	0	0	0	0	0	0	0	0	0	0	0	0	0	0	0	0	0	0	0	0	0	0	0	0	0	0	0	0	0	0	0	0	0	0	0	26	0	0	0	0	0	0	0	0	0	0	0	0	0	0	0	0	0	0	0	0	0	0	0	0	0	0	0	0	0	0	0	0	0	0	0	0	0	0	0	0	0	0	0	0	0	0	0	0	0	0	0	0	0	0	0	0	0	0	0	0	0	0	0	0	0	0	0	0	0	0	0	0	0	0	0	0	0	0	0	0	0	0	0	0	0	0	0	0	0	0	0	0	0	0	0	0	0	0	0	0	0	0	0	0	0	0	0	0	0	0	0	0	0	0	0	0	0	0	0	0	0	0	0	0	0	0	0	0	0	0	0	0	0	0	0	0	0	0	0	0	0	0	0	0	0	0	0	0	0	0	0	0	0	0	0	0	0	0	0	0	0	0	0	0	0	0	0	0	0	0	0	0	0	0	0	0	0	0	0	0	0	0	0	0	0	0	0	0	0	0	0	0	0	0	0	0	0	0	0	0	0	0	0	0	0	0	0	0	0	0	0	0	0	0	0	0	0	0	0	0	0	0	0	0	0	0	0	0	0	0	0	0	0	0	0	0	0	0	0	0	0	0	0	0	0	0	0	0	0	0	0	0	0	0	0	0	0	0	0	0	0	0	0	0	0	0	0	0	0	0	0	0	0	0	0	0	0	0	0	0	0	0	0	0	0	0	0	0	0	0	0	0	0	0	0	0	0	0	0	0	0	0	0	0	0	0	0	0	0	0	0	0	0	0	0	0	0	0	0	0	0	0	0	0	0	0	0	0	0	0	0	0	0	0	0	0	0	0	0	0	0	0	0	0	0	0	0	0	0	0	0	0	0	0	0	0	0	0	0	0	0	0	0	0	0	0	0	0	0	0	0	0	0	0	0	0	0	0	0	0	0	0	0	0	0	0	0	0	0	0	0	0	0	0	0	0	0	0	0	0	0	0	0	0	0	0	0	0	0	0	0	0	0	0	0	0	0	0	0	0	0	0	0	0	0	0	0	0	0	0	0	0	0	0	0	0	0	0	0	0	0	0	0	0	0	0	0	0	0	0	0	0	0	0	0	0	0	0	0	0	0	0	0	0	0	0	0	0	0	0	0	0	0	0	0	0	0	0	0	0	0	0	0	0	0	0	0	0	0	0	0	0	0	0	0	0	0	0	0	0	0	0	0	0	0	0	0	0	0	0	0	0	0	0	0	0	0	0	0	0	0	0	0	0	0	0	0	0	0	0	0	0	0	0	0	0	0	0	0	0	0	0	0	0	0	0	0	0	0	0	0	0	0	0	0	0	0	0	0	0	0	0	0	0	0	0	0	0	0	0	0	0	0	0	0
Aspergillus oryzae	5062	S	0	0	0	0	0	0	0	0	0	0	0	0	0	0	0	0	0	0	0	0	0	0	0	0	0	0	70	0	0	0	0	0	0	0	0	0	0	0	0	0	0	0	0	0	0	0	0	0	0	0	0	0	0	0	0	0	0	0	0	0	0	0	0	0	0	0	0	0	0	0	0	0	0	0	0	0	0	0	0	0	0	0	0	0	0	0	0	0	0	0	0	0	0	0	0	0	0	0	0	0	0	0	0	0	0	0	0	0	0	0	0	0	0	0	0	0	0	0	0	0	0	0	0	0	0	0	0	0	0	0	0	0	0	0	0	0	0	0	0	0	0	0	0	0	0	0	0	0	0	0	0	0	0	0	0	0	0	0	0	0	0	0	0	0	0	0	0	0	0	0	0	0	0	0	0	0	0	0	0	0	0	0	0	0	0	0	0	0	0	0	0	0	0	0	0	0	0	0	0	0	0	0	0	0	0	0	0	0	0	0	0	0	0	0	0	0	0	0	0	0	0	0	0	0	0	0	0	0	0	0	0	0	0	0	0	0	38	0	0	0	0	0	0	0	0	0	0	0	0	0	0	0	0	0	0	0	0	0	0	0	0	0	0	0	0	0	0	0	0	0	0	0	0	0	0	0	0	0	0	0	0	0	0	0	0	0	0	0	0	0	0	0	0	0	0	0	0	0	0	0	0	0	0	0	0	0	0	0	0	0	0	0	0	0	0	0	0	0	0	0	0	0	0	0	0	0	0	0	0	0	0	0	0	0	0	0	0	0	0	0	0	0	0	0	0	0	72	0.00015	524	4e-05	0	0	0	0	0	0	0	0	0	0	0	0	0	0	0	0	0	0	0	0	0	0	0	0	0	0	0	0	0	0	0	0	0	0	0	0	0	0	0	0	0	0	0	0	0	0	0	0	0	0	0	0	0	0	0	0	0	0	0	0	0	0	0	0	0	0	0	0	0	0	0	0	0	0	0	0	0	0	0	0	0	0	0	0	0	0	0	0	0	0	0	0	0	0	0	0	0	0	0	0	0	0	0	0	0	0	0	0	0	0	0	0	0	0	0	0	0	0	0	0	0	0	0	0	0	0	0	0	0	0	0	0	0	0	0	0	0	0	211	6e-05	0	0	0	0	0	0	0	0	0	0	0	0	0	0	0	0	0	0	0	0	0	0	0	0	0	0	0	0	0	0	0	0	0	0	0	0	0	0	0	0	0	0	0	0	0	0	0	0	0	0	0	0	0	0	0	0	0	0	0	0	0	0	0	0	0	0	0	0	0	0	0	0	0	0	0	0	0	0	0	0	0	0	0	0	0	0	0	0	0	0	0	0	0	0	0	0	0	0	0	0	0	0	0	0	0	0	0	0	0	0	0	0	0	0	0	0	0	0	0	0	0	0	0	0	0	0	0	0	0	0	0	0	0	0	0	0	0	0	0	0	0	0	0	0	0	0	0	0	0	0	0	0	0	0	0	0	0	0	0	0	0	0	0	0	0	0	0	0	0	0	0	0	0	0	0	0	0	0	0	0	0	0	0	0	0	0	0	0	0	0	0	0	0	0	0	0	0	0	0	0	0	0	0	0	0	0	0	0	0	0	0	0	0	0	0	0	0	0	0	0	0	0	0	0	0	0	0	0	0	0	0	0	0	0	0	0	0	0	0	0	0	0	0	0	0	0	0	0	0	0	0	0	0	0	0	0	0	0	0	0	0	0	0	0	0	0	0	0	0	0	0	0	0	0	0	0	0	0	0	0	0	0	0	0	0	0	0	0	0	0	0	0	0	0	0	0	0	0	0	0	0	0	0	0	0	0	0	0	0	0	0	0	0	0	0	0	0	0	0	0	0	0	0	0	0	0	0	0	0	0	0	0	0	0	0	0	0	0	0	0	0	0	0	0	0	0	0	0	0	0	0	0	0	0	0	0	0	0	0	0	0	0	0	0	0	0	0	0	0	0	0	0	0	0	267	1e-05	70	1e-05	0	0	0	0	0	0	0	0	0	0	0	0	0	0	0	0	0	0	0	0	0	0	0	0	0	0	0	0	0	0	0	0	0	0	0	0	0	0
Xanthomonas fragariae	48664	S	0	0	0	0	0	0	0	0	0	0	0	0	0	0	0	0	0	0	0	0	0	0	0	0	0	0	0	0	0	0	0	0	0	0	0	0	0	0	0	0	0	0	0	0	0	0	0	0	0	0	0	0	0	0	0	0	0	0	0	0	0	0	0	0	0	0	0	0	0	0	0	0	0	0	0	0	0	0	0	0	0	0	0	0	0	0	0	0	0	0	0	0	0	0	0	0	0	0	0	0	0	0	0	0	0	0	0	0	0	0	0	0	0	0	0	0	0	0	0	0	0	0	0	0	0	0	0	0	0	0	0	0	0	0	0	0	0	0	0	0	0	0	0	0	0	0	0	0	0	0	0	0	0	0	0	0	0	0	0	0	0	0	0	0	0	0	0	0	0	0	0	0	0	0	0	0	0	0	0	0	0	0	0	0	0	0	0	0	0	0	0	0	0	0	0	0	0	0	0	0	0	0	0	0	0	0	0	0	0	0	0	0	0	0	0	0	0	0	0	0	0	0	0	0	0	0	0	0	0	0	0	0	0	0	0	0	0	0	0	0	0	0	0	0	0	0	0	0	0	0	0	0	0	0	0	0	0	0	0	0	0	0	0	0	0	0	0	0	0	0	0	0	0	0	0	0	0	0	0	0	0	0	0	0	0	0	0	0	0	0	0	0	0	0	0	0	0	0	0	0	0	0	0	0	0	0	0	0	0	0	0	0	0	0	0	0	0	0	0	0	0	0	0	0	0	0	0	0	0	0	0	0	0	0	0	0	0	0	0	0	0	0	0	0	0	0	0	0	0	0	0	0	0	0	0	0	0	0	0	0	0	0	0	0	0	0	0	0	0	0	0	0	0	0	0	0	0	0	0	0	0	0	0	0	0	0	0	0	0	0	0	0	0	0	0	0	0	0	0	0	0	0	0	0	0	0	0	0	0	0	0	0	0	0	0	0	0	0	0	0	0	0	0	0	0	0	0	0	0	0	0	0	0	0	0	0	0	0	0	0	0	0	0	0	0	0	0	0	0	0	0	0	0	0	0	0	0	0	0	0	0	0	0	0	0	0	0	0	0	0	0	0	0	0	0	0	0	0	0	0	0	0	0	0	0	0	0	0	0	0	0	0	0	0	0	0	0	0	0	0	0	0	0	0	0	0	0	0	0	0	0	0	0	0	0	0	0	0	0	0	0	0	0	0	0	0	0	0	0	0	0	0	0	0	0	0	0	0	0	0	0	0	0	0	0	0	0	0	0	0	0	0	0	0	0	0	0	0	0	0	0	0	0	0	0	0	0	0	0	0	0	0	0	0	0	0	0	0	0	0	0	0	0	0	0	0	0	0	0	0	0	0	0	0	0	0	0	0	0	0	0	0	0	0	0	0	0	0	0	0	0	0	0	0	0	0	0	0	0	0	0	0	0	0	0	0	0	0	0	0	0	0	0	0	0	0	0	0	0	0	0	0	0	0	0	0	0	0	0	0	0	0	0	0	0	0	0	0	0	0	0	0	0	0	0	0	0	0	0	0	0	0	0	0	0	0	0	0	0	0	0	0	0	0	0	0	0	0	0	0	0	0	0	0	0	0	0	0	0	0	0	0	0	0	0	0	0	0	0	0	0	0	0	0	0	0	0	0	0	0	0	0	0	0	0	0	0	0	0	0	0	0	0	0	0	0	0	0	0	0	0	0	0	0	0	0	0	0	0	0	0	0	0	0	0	0	0	0	0	0	0	0	0	0	0	0	0	0	0	0	0	0	0	0	0	0	0	0	0	0	0	0	0	0	0	0	0	0	0	0	0	0	0	0	0	0	0	0	0	0	0	0	0	0	0	0	0	0	0	0	241	1e-05	0	0	0	0	0	0	0	0	0	0	0	0	0	0	0	0	0	0	0	0	0	0	0	0	0	0	0	0	0	0	0	0	0	0	0	0	0	0	0	0	0	0	0	0	0	0	0	0	0	0	0	0	0	0	0	0	0	0	0	0	0	0	0	0	0	0	0	0	0	0	0	0	0	0	0	0	0	0	0	0	0	0	0	0	0	0	0	0	0	0	0	0	0	0
Halothiobacillus sp. LS2	1860122	S	0	0	0	0	0	0	0	0	0	0	0	0	0	0	0	0	0	0	493	3e-05	409	3e-05	0	0	0	0	0	0	139	1e-05	0	0	0	0	0	0	0	0	0	0	0	0	0	0	0	0	0	0	681	4e-05	327	2e-05	0	0	0	0	0	0	76	1e-05	0	0	0	0	0	0	0	0	0	0	0	0	0	0	0	0	0	0	739	5e-05	651	3e-05	0	0	0	0	0	0	0	0	0	0	0	0	0	0	0	0	0	0	0	0	0	0	0	0	463	3e-05	375	2e-05	0	0	0	0	0	0	0	0	549	3e-05	176	1e-05	0	0	0	0	0	0	0	0	0	0	0	0	0	0	0	0	0	0	0	0	0	0	0	0	0	0	0	0	0	0	0	0	0	0	0	0	0	0	0	0	0	0	0	0	0	0	0	0	0	0	0	0	0	0	0	0	0	0	0	0	0	0	0	0	0	0	0	0	0	0	0	0	0	0	0	0	0	0	0	0	0	0	0	0	0	0	0	0	0	0	0	0	0	0	0	0	0	0	0	0	0	0	0	0	0	0	0	0	0	0	0	0	0	0	0	0	66	0	0	0	0	0	0	0	0	0	0	0	0	0	0	0	0	0	0	0	0	0	0	0	0	0	0	0	0	0	0	0	0	0	0	0	0	0	0	0	0	0	76	1e-05	49	1e-05	0	0	0	0	163	1e-05	329	2e-05	0	0	0	0	0	0	0	0	0	0	0	0	0	0	0	0	354	2e-05	257	1e-05	0	0	0	0	0	0	0	0	0	0	0	0	0	0	0	0	119	1e-05	76	0	0	0	0	0	0	0	0	0	0	0	0	0	117	1e-05	0	0	0	0	0	0	0	0	0	0	109	1e-05	0	0	0	0	0	0	0	0	0	0	0	0	0	0	0	0	0	0	0	0	0	0	0	0	0	0	0	0	0	0	0	0	0	0	237	2e-05	215	1e-05	0	0	0	0	0	0	0	0	0	0	296	3e-05	0	0	0	0	0	0	0	0	0	0	146	1e-05	0	0	0	0	0	0	0	0	0	0	0	0	0	0	0	0	0	0	0	0	0	0	0	0	236	1e-05	0	0	0	0	79	0	0	0	0	0	0	0	0	0	0	0	0	0	0	0	0	0	0	0	103	1e-05	275	2e-05	72	0	282	2e-05	0	0	0	0	0	0	0	0	0	0	0	0	0	0	0	0	0	0	0	0	0	0	0	0	0	0	0	0	0	0	0	0	0	0	0	0	0	0	310	2e-05	0	0	0	0	0	0	0	0	31	0	0	0	0	0	0	0	0	0	0	0	0	0	0	0	0	0	0	0	60	0	124	1e-05	0	0	0	0	0	0	0	0	0	0	0	0	0	0	0	0	0	0	0	0	0	0	0	0	237	2e-05	113	1e-05	0	0	0	0	224	2e-05	0	0	0	0	0	0	0	0	0	0	0	0	0	0	0	0	0	0	124	1e-05	67	0	0	0	0	0	147	1e-05	0	0	0	0	0	0	0	0	0	0	0	0	0	0	0	0	0	0	459	2e-05	864	3e-05	0	0	0	0	0	0	0	0	72	0	0	0	0	0	0	0	0	0	0	0	0	0	0	0	176	1e-05	323	2e-05	0	0	0	0	0	0	89	1e-05	0	0	0	0	0	0	0	0	0	0	0	0	0	0	0	0	0	0	263	2e-05	272	2e-05	0	0	0	0	0	0	171	1e-05	0	0	0	0	0	0	0	0	0	0	0	0	0	0	0	0	369	2e-05	105	1e-05	0	0	0	0	0	0	30	0	0	0	0	0	0	0	119	1e-05	0	0	63	0	0	0	185	1e-05	90	1e-05	93	1e-05	66	0	261	1e-05	140	1e-05	0	0	0	0	0	0	0	0	0	0	0	0	0	0	0	0	98	1e-05	0	0	0	0	47	0	0	0	0	0	108	1e-05	0	0	0	0	0	0	0	0	0	0	0	0	0	0	0	0	0	0	0	0	0	0	93	1e-05	0	0	0	0	0	0	0	0	0	0	0	0	0	0	0	0	0	0	153	1e-05	0	0	0	0	0	0	0	0	0	0	0	0	0	0	0	0	0	0	0	0	0	0	0	0	0	0	0	0	0	0	0	0	0	0	0	0	0	0	0	0	0	0	0	0	22	0	0	0	0	0	0	0	0	0	0	0	0	0	0	0	0	0	0	0	0	0	57	0	0	0	0	0	0	0	0	0	0	0
Natrinema pellirubrum	69525	S	440	0.00058	0	0	0	0	0	0	0	0	0	0	0	0	0	0	0	0	0	0	0	0	0	0	0	0	0	0	0	0	0	0	0	0	0	0	0	0	0	0	0	0	0	0	0	0	0	0	0	0	0	0	0	0	0	0	0	0	0	0	0	0	0	0	0	0	0	0	0	0	0	0	0	0	0	0	0	0	0	0	0	0	0	0	0	0	0	0	0	0	0	0	0	0	0	0	0	0	0	0	0	0	0	0	0	0	0	0	0	0	0	0	0	0	0	0	0	0	0	0	0	0	0	0	0	0	0	0	0	0	0	0	0	0	0	0	0	0	0	0	0	0	0	0	0	0	0	0	0	0	0	0	0	0	0	0	0	0	0	0	0	0	0	0	0	0	0	0	0	0	0	0	0	0	0	0	0	0	0	0	0	0	0	0	0	0	0	0	0	0	0	0	410	0.00075	0	0	0	0	0	0	0	0	0	0	0	0	0	0	0	0	0	0	0	0	0	0	0	0	0	0	0	0	0	0	0	0	0	0	0	0	0	0	0	0	0	0	0	0	0	0	0	0	0	0	0	0	0	0	0	0	0	0	0	0	0	0	0	0	0	0	0	0	0	0	0	0	0	0	0	0	0	0	0	0	0	0	0	0	0	0	0	0	0	0	0	0	0	0	0	0	0	0	0	0	0	0	0	0	0	0	0	0	0	0	0	0	0	0	0	0	0	0	0	0	0	0	0	0	0	0	0	0	0	0	0	0	0	0	0	0	0	0	0	0	0	0	0	0	0	0	0	0	0	0	0	0	1045	0.00224	0	0	0	0	0	0	0	0	0	0	0	0	400	0.00039	0	0	0	0	0	0	0	0	0	0	0	0	0	0	0	0	0	0	0	0	0	0	0	0	0	0	0	0	0	0	0	0	0	0	0	0	0	0	0	0	0	0	0	0	0	0	0	0	0	0	0	0	0	0	0	0	0	0	0	0	0	0	0	0	0	0	0	0	0	0	0	0	0	0	0	0	0	0	0	0	0	0	0	0	0	0	0	0	0	0	0	0	0	0	0	0	0	0	0	0	0	0	0	0	0	0	0	0	0	0	0	0	0	0	0	0	0	0	0	0	0	0	0	0	0	0	326	9e-05	0	0	0	0	0	0	0	0	0	0	0	0	0	0	0	0	0	0	0	0	0	0	0	0	0	0	0	0	0	0	0	0	0	0	0	0	0	0	0	0	0	0	0	0	0	0	0	0	0	0	0	0	0	0	0	0	0	0	0	0	0	0	0	0	0	0	0	0	0	0	0	0	0	0	0	0	0	0	0	0	0	0	0	0	0	0	0	0	0	0	0	0	0	0	0	0	0	0	0	0	0	0	0	0	0	0	0	0	0	0	0	0	0	0	0	0	0	0	0	0	0	0	0	0	0	0	0	0	0	0	0	0	0	0	0	0	0	0	0	0	0	0	0	0	0	0	0	0	0	0	0	0	0	0	0	0	0	0	0	0	0	0	0	0	0	0	0	0	0	0	0	0	0	0	0	0	0	0	0	0	0	0	0	0	0	0	0	0	0	0	0	0	0	0	0	0	0	0	0	0	0	0	0	0	0	0	0	0	0	0	0	0	0	0	0	0	0	0	0	0	0	0	0	0	0	0	0	0	0	0	0	0	0	0	0	0	0	0	0	0	0	0	0	0	0	0	0	0	0	0	0	0	0	0	0	0	0	0	0	0	0	0	0	0	0	0	0	0	0	0	0	0	0	0	0	0	0	0	0	0	0	0	0	0	0	0	0	0	0	0	0	0	0	0	0	0	0	0	0	0	0	0	0	0	0	0	0	0	0	0	0	0	0	0	0	0	0	0	0	0	0	0	0	0	0	0	0	0	0	0	0	0	0	0	0	0	0	0	0	0	0	0	0	0	0	0	0	0	0	0	0	0	0	0	0	0	0	0	0	0	0	0	0	0	0	0	0	0	0	0	0	0	0	0	0	0	0	0	0	0	0	0	0	0	0	0	0	0	0	0	0	0	0	0	0	0	0	0	0	0	0	0	0	0	0	0	0	0	0	0	0	0	0	0	0	0
Moritella yayanosii	69539	S	0	0	0	0	0	0	0	0	0	0	0	0	0	0	0	0	0	0	0	0	0	0	0	0	0	0	0	0	0	0	0	0	0	0	0	0	0	0	0	0	0	0	0	0	0	0	0	0	0	0	0	0	0	0	0	0	0	0	170	1e-05	0	0	0	0	0	0	0	0	0	0	0	0	0	0	0	0	0	0	0	0	0	0	0	0	0	0	0	0	0	0	0	0	0	0	0	0	0	0	0	0	0	0	0	0	0	0	0	0	0	0	0	0	0	0	0	0	0	0	0	0	0	0	0	0	0	0	0	0	0	0	0	0	0	0	0	0	0	0	0	0	0	0	0	0	0	0	0	0	0	0	0	0	0	0	0	0	0	0	0	0	0	0	0	0	0	0	0	0	0	0	0	0	0	0	0	0	0	0	0	0	0	0	0	0	0	0	0	0	0	0	0	0	0	0	0	0	0	0	0	0	0	0	0	0	0	0	0	0	0	0	0	0	0	0	0	0	0	0	0	0	0	0	0	0	0	0	0	0	0	0	0	0	0	0	0	0	0	0	0	0	0	0	0	0	0	0	0	0	0	0	0	0	0	0	0	0	0	0	0	0	0	0	0	0	0	0	0	0	0	0	0	0	0	0	0	0	0	0	0	0	0	0	0	0	0	0	0	0	0	0	0	0	0	0	0	0	0	0	0	0	0	0	0	0	0	0	0	0	0	0	0	0	0	0	0	0	0	0	0	0	0	0	0	0	0	0	0	0	1209	6e-05	0	0	0	0	0	0	0	0	0	0	0	0	0	0	0	0	0	0	0	0	0	0	0	0	0	0	0	0	0	0	0	0	0	0	0	0	0	0	0	0	0	0	0	0	0	0	0	0	0	0	0	0	0	0	0	0	0	0	0	0	0	0	0	0	0	0	0	0	0	0	0	0	0	0	0	0	0	0	0	0	0	0	0	0	0	0	0	0	0	0	0	0	0	0	0	0	0	0	0	0	0	0	0	0	0	0	0	0	0	0	0	0	0	0	0	0	0	0	0	0	0	0	0	0	0	0	0	0	0	0	0	0	0	0	0	0	0	0	0	0	0	0	0	0	0	0	0	0	0	0	0	0	0	0	0	0	0	0	0	0	0	0	0	0	0	0	0	0	0	0	0	0	0	0	0	0	0	0	0	0	0	0	0	0	0	0	0	0	0	0	0	0	0	0	0	0	0	0	0	0	0	0	0	0	0	0	0	0	0	0	0	0	0	0	0	0	0	0	0	0	0	0	0	0	0	0	0	0	0	0	0	0	0	0	0	0	0	0	0	0	0	0	0	0	0	0	0	0	0	0	0	0	0	0	0	0	0	0	0	0	0	0	0	0	0	0	0	0	0	0	0	0	0	0	0	0	0	0	0	0	0	0	0	0	0	0	0	0	0	0	0	0	0	0	0	0	0	0	0	0	0	0	0	0	0	0	0	0	0	0	0	0	0	0	0	0	0	0	0	0	0	0	0	0	0	0	0	0	0	0	0	0	0	0	0	0	0	0	0	0	0	0	0	0	0	0	0	0	0	0	0	0	0	0	0	0	0	0	0	0	0	0	0	0	0	0	0	0	0	0	0	0	0	0	0	0	0	0	0	0	0	0	0	0	0	0	0	0	0	0	0	0	0	0	0	0	0	0	0	0	0	0	0	0	0	0	0	0	0	0	0	0	0	0	0	0	0	0	0	0	0	0	0	0	0	0	0	0	0	0	0	0	0	0	0	0	0	0	0	0	0	0	0	0	0	0	0	0	0	0	0	0	0	0	0	0	0	0	0	0	0	0	0	0	0	0	0	0	0	0	0	0	0	0	0	0	0	0	0	0	0	0	0	0	0	0	0	0	0	0	0	0	0	0	0	0	0	0	0	0	0	0	0	0	0	0	0	0	0	0	0	0	0	0	0	0	0	0	0	0	0	0	0	0	0	0	0	0	0	0	0	0	0	0	0	0	0	0	0	0	0	0	0	0	0	0	0	0	0	0	0	0	0	0	0	0	0	0	0	0	0	0	0	0	238	1e-05	0	0	0	0	0	0	0	0	2773	0.00023
Klebsiella virus IME260	2560539	S	0	0	0	0	0	0	0	0	0	0	0	0	0	0	0	0	0	0	0	0	0	0	0	0	0	0	0	0	0	0	0	0	0	0	0	0	0	0	0	0	0	0	0	0	0	0	0	0	0	0	0	0	0	0	0	0	0	0	0	0	0	0	0	0	0	0	0	0	0	0	0	0	0	0	102	1e-05	0	0	0	0	0	0	0	0	0	0	0	0	0	0	0	0	0	0	0	0	0	0	0	0	0	0	0	0	0	0	0	0	0	0	0	0	0	0	0	0	0	0	0	0	0	0	0	0	0	0	0	0	0	0	0	0	0	0	0	0	0	0	0	0	0	0	0	0	0	0	0	0	0	0	0	0	0	0	0	0	0	0	0	0	0	0	0	0	0	0	0	0	0	0	0	0	0	0	0	0	0	0	0	0	0	0	0	0	0	0	0	0	0	0	0	0	0	0	24	0	0	0	0	0	0	0	0	0	0	0	0	0	0	0	0	0	0	0	0	0	28	0	0	0	0	0	0	0	0	0	0	0	0	0	0	0	0	0	0	0	0	0	0	0	0	0	0	0	0	0	0	0	0	0	0	0	0	0	0	0	0	0	0	0	0	0	0	0	0	0	0	0	0	0	0	0	0	0	0	0	0	0	0	0	0	0	0	0	0	0	0	0	0	0	0	0	0	0	0	0	0	0	0	0	0	0	0	0	0	0	0	0	0	0	0	0	0	0	0	0	0	0	0	0	0	0	0	0	0	0	0	0	0	0	0	0	0	0	0	0	0	0	0	0	0	0	0	0	0	0	0	0	0	0	0	0	0	0	0	0	0	0	0	0	0	0	0	0	0	0	0	0	0	0	0	0	0	0	0	0	0	0	0	0	0	0	0	0	0	0	0	0	0	0	0	0	0	0	0	0	0	0	0	0	0	0	0	0	0	0	0	0	0	0	0	0	0	0	0	0	0	0	0	0	0	0	0	0	0	0	0	0	0	0	0	0	0	0	0	0	0	0	0	0	0	0	0	0	0	0	0	0	0	0	0	0	0	0	0	0	0	0	0	0	0	0	0	0	0	0	0	0	0	0	0	0	0	0	0	0	0	0	0	0	0	0	0	0	0	0	0	0	0	0	0	0	0	0	0	0	0	0	0	0	0	0	0	0	0	0	0	0	0	0	0	0	0	0	0	0	0	0	0	0	0	0	0	0	0	0	0	0	0	0	0	0	0	0	0	0	0	0	0	0	0	0	36	0	0	0	0	0	0	0	0	0	0	0	0	0	0	0	0	0	0	0	0	0	0	0	0	0	0	0	0	0	0	0	0	0	0	0	0	0	0	0	0	0	0	0	0	0	0	0	0	0	0	0	0	0	0	0	0	0	0	0	0	0	0	0	0	0	0	0	0	0	0	0	0	0	0	0	0	0	0	0	0	0	0	0	0	0	0	0	0	0	0	0	0	0	0	0	0	0	0	0	0	0	0	0	0	0	0	0	0	0	0	0	0	0	0	0	0	0	0	0	0	0	0	0	0	0	0	0	0	0	0	0	0	0	0	0	0	0	0	0	0	0	0	0	0	0	0	0	0	0	0	0	0	0	0	0	0	0	0	0	0	0	0	0	0	0	0	0	0	0	0	0	0	0	0	0	0	0	0	0	0	0	0	0	0	0	0	0	0	0	0	0	0	0	0	0	0	0	0	0	0	0	0	0	0	0	0	0	0	0	0	0	0	0	0	0	0	0	0	0	0	0	0	0	0	0	0	0	0	0	0	0	0	0	0	0	0	0	0	0	0	0	0	0	0	0	0	0	0	0	0	0	0	0	0	0	0	0	0	0	0	0	0	0	0	0	0	0	0	0	0	0	0	0	0	0	0	0	0	0	0	0	0	0	0	0	0	0	24	0	61	1e-05	717	4e-05	37	0	0	0	27	0	0	0	0	0	0	0	30	0	14	0	43	0	91	1e-05	0	0	97	1e-05	0	0	0	0	230	1e-05	0	0	0	0	0	0	0	0	0	0	0	0	0	0	0	0	0	0	0	0	0	0	0	0	0	0	0	0	0	0	0	0	0	0	0	0	0	0	0	0
Chryseobacterium indologenes	253	S	127	0.00017	0	0	141	1e-05	509	3e-05	0	0	130	1e-05	0	0	0	0	193	1e-05	366	2e-05	0	0	212	1e-05	233	1e-05	0	0	0	0	233	2e-05	157	1e-05	288	3e-05	362	3e-05	0	0	198	2e-05	0	0	0	0	177	1e-05	261	2e-05	308	2e-05	236	2e-05	0	0	0	0	0	0	230	2e-05	0	0	0	0	324	3e-05	0	0	215	2e-05	0	0	147	1e-05	397	2e-05	0	0	388	2e-05	0	0	0	0	0	0	0	0	0	0	141	1e-05	0	0	201	1e-05	0	0	645	5e-05	0	0	153	1e-05	323	2e-05	338	2e-05	0	0	174	1e-05	0	0	172	1e-05	570	3e-05	308	2e-05	0	0	264	2e-05	188	1e-05	221	1e-05	317	3e-05	448	1e-05	224	1e-05	302	2e-05	196	1e-05	256	2e-05	305	1e-05	251	2e-05	209	2e-05	0	0	205	2e-05	153	2e-05	235	2e-05	199	1e-05	395	3e-05	0	0	200	1e-05	234	2e-05	169	1e-05	131	1e-05	231	2e-05	267	2e-05	373	2e-05	216	2e-05	0	0	162	1e-05	148	1e-05	244	2e-05	232	1e-05	171	1e-05	111	1e-05	45	8e-05	323	2e-05	0	0	177	1e-05	0	0	772	5e-05	0	0	375	3e-05	0	0	0	0	0	0	0	0	0	0	0	0	0	0	0	0	178	1e-05	0	0	0	0	0	0	115	1e-05	0	0	0	0	0	0	0	0	223	2e-05	444	2e-05	0	0	0	0	0	0	286	2e-05	0	0	0	0	184	1e-05	0	0	140	1e-05	336	2e-05	0	0	392	2e-05	0	0	0	0	0	0	0	0	0	0	0	0	907	0.00012	0	0	0	0	0	0	295	2e-05	0	0	0	0	0	0	0	0	897	7e-05	0	0	0	0	0	0	235	1e-05	0	0	0	0	201	1e-05	0	0	0	0	0	0	0	0	0	0	0	0	0	0	0	0	0	0	0	0	0	0	238	3e-05	0	0	288	2e-05	406	3e-05	0	0	0	0	314	2e-05	0	0	571	4e-05	0	0	0	0	46	4e-05	79	1e-05	0	0	11365	0.00096	0	0	0	0	0	0	0	0	0	0	0	0	0	0	341	2e-05	0	0	0	0	0	0	0	0	0	0	0	0	0	0	0	0	0	0	0	0	0	0	0	0	0	0	0	0	0	0	97	1e-05	363	3e-05	0	0	0	0	0	0	94	1e-05	0	0	144	1e-05	0	0	0	0	0	0	0	0	0	0	320	2e-05	0	0	344	2e-05	0	0	0	0	0	0	188	1e-05	0	0	364	2e-05	0	0	0	0	0	0	0	0	386	4e-05	0	0	0	0	204	1e-05	0	0	0	0	0	0	132	1e-05	0	0	0	0	0	0	0	0	0	0	0	0	0	0	0	0	137	1e-05	0	0	0	0	0	0	0	0	0	0	0	0	146	1e-05	0	0	0	0	0	0	113	1e-05	0	0	0	0	0	0	0	0	0	0	282	2e-05	0	0	0	0	0	0	0	0	862	5e-05	0	0	0	0	0	0	154	1e-05	0	0	0	0	237	2e-05	0	0	0	0	0	0	0	0	0	0	0	0	123	1e-05	0	0	0	0	227	2e-05	0	0	0	0	0	0	0	0	0	0	0	0	0	0	0	0	563	3e-05	0	0	0	0	0	0	478	4e-05	0	0	0	0	0	0	0	0	350	3e-05	0	0	0	0	346	4e-05	148	1e-05	0	0	0	0	386	2e-05	0	0	250	1e-05	260	1e-05	153	1e-05	0	0	238	2e-05	1397	9e-05	0	0	0	0	0	0	0	0	0	0	0	0	1697	0.0001	0	0	227	2e-05	0	0	158	1e-05	0	0	0	0	0	0	0	0	0	0	216	1e-05	0	0	0	0	3493	0.00038	0	0	0	0	0	0	279	2e-05	0	0	163	1e-05	0	0	127	1e-05	0	0	120	1e-05	0	0	0	0	0	0	308	2e-05	0	0	0	0	0	0	392	2e-05	0	0	0	0	0	0	105	1e-05	0	0	348	3e-05	158	1e-05	0	0	301	2e-05	0	0	0	0	0	0	421	2e-05	0	0	0	0	0	0	327	2e-05	354	2e-05	0	0	0	0	0	0	0	0	0	0	412	2e-05	403	3e-05	0	0	210	1e-05	0	0	0	0	0	0	0	0	0	0	0	0	0	0	0	0	163	1e-05	0	0	0	0	0	0	0	0	0	0	306	2e-05	0	0	0	0	0	0	345	2e-05	0	0	0	0	0	0	385	2e-05	0	0	0	0	0	0	177	1e-05	0	0	0	0	181	2e-05	0	0	345	2e-05	834	5e-05	0	0	163	1e-05	0	0	493	3e-05	392	2e-05	0	0	453	2e-05	199	1e-05	0	0	0	0	239	1e-05	0	0	197	1e-05	760	4e-05	0	0	0	0	215	1e-05	194	1e-05	145	1e-05	0	0	327	2e-05	0	0	199	1e-05	0	0	0	0	0	0	0	0	713	5e-05	0	0	0	0	0	0	0	0	0	0	0	0
Austwickia chelonae	100225	S	0	0	0	0	219	2e-05	0	0	0	0	0	0	0	0	0	0	0	0	0	0	0	0	0	0	0	0	0	0	77	0	0	0	0	0	88	1e-05	0	0	0	0	0	0	69	0	0	0	0	0	0	0	0	0	0	0	0	0	0	0	0	0	0	0	0	0	970	8e-05	0	0	0	0	0	0	162	1e-05	34	0	0	0	0	0	0	0	0	0	0	0	0	0	0	0	0	0	0	0	142	1e-05	0	0	0	0	0	0	0	0	0	0	0	0	0	0	85	1e-05	225	2e-05	0	0	0	0	0	0	0	0	0	0	0	0	0	0	0	0	0	0	0	0	0	0	0	0	0	0	0	0	0	0	0	0	0	0	0	0	0	0	0	0	0	0	0	0	0	0	0	0	0	0	0	0	0	0	0	0	0	0	0	0	0	0	0	0	0	0	0	0	0	0	0	0	0	0	0	0	0	0	0	0	0	0	0	0	0	0	0	0	0	0	0	0	312	3e-05	0	0	208	2e-05	0	0	0	0	0	0	0	0	0	0	86	1e-05	0	0	0	0	0	0	0	0	0	0	0	0	0	0	790	5e-05	0	0	0	0	0	0	0	0	0	0	0	0	0	0	0	0	90	0	0	0	55	0	0	0	0	0	56	0	0	0	0	0	0	0	0	0	0	0	0	0	0	0	0	0	70	1e-05	0	0	0	0	0	0	0	0	443	3e-05	0	0	0	0	0	0	0	0	75	0	0	0	0	0	0	0	0	0	0	0	0	0	0	0	0	0	0	0	0	0	0	0	0	0	524	3e-05	0	0	209	1e-05	0	0	0	0	0	0	0	0	0	0	0	0	0	0	132	1e-05	0	0	0	0	0	0	0	0	0	0	0	0	6381	0.00042	0	0	0	0	0	0	84	1e-05	0	0	0	0	0	0	0	0	0	0	0	0	0	0	0	0	0	0	0	0	0	0	0	0	0	0	0	0	0	0	0	0	0	0	0	0	0	0	0	0	0	0	0	0	0	0	0	0	0	0	0	0	0	0	95	1e-05	0	0	0	0	0	0	95	1e-05	0	0	0	0	0	0	0	0	0	0	0	0	0	0	0	0	0	0	183	1e-05	0	0	0	0	0	0	0	0	0	0	0	0	0	0	0	0	0	0	0	0	0	0	0	0	0	0	0	0	0	0	0	0	0	0	0	0	0	0	0	0	133	1e-05	0	0	0	0	0	0	0	0	0	0	0	0	0	0	0	0	0	0	0	0	0	0	0	0	0	0	0	0	0	0	0	0	81	1e-05	0	0	0	0	0	0	0	0	0	0	0	0	0	0	0	0	0	0	0	0	0	0	0	0	0	0	224	2e-05	0	0	0	0	0	0	0	0	0	0	0	0	0	0	0	0	0	0	0	0	0	0	34	0	0	0	159	1e-05	0	0	0	0	0	0	59	0	0	0	0	0	0	0	0	0	0	0	0	0	0	0	0	0	0	0	724	4e-05	0	0	0	0	0	0	365	2e-05	0	0	0	0	0	0	0	0	0	0	0	0	0	0	63	0	0	0	290	2e-05	0	0	0	0	0	0	0	0	44	0	0	0	0	0	0	0	0	0	0	0	0	0	0	0	0	0	0	0	0	0	0	0	0	0	0	0	0	0	0	0	0	0	0	0	0	0	0	0	0	0	0	0	0	0	0	0	0	0	0	0	0	0	0	0	0	0	0	0	0	0	0	0	0	0	0	0	0	0	0	0	156	1e-05	0	0	0	0	0	0	0	0	0	0	0	0	0	0	0	0	0	0	0	0	0	0	0	0	0	0	0	0	0	0	73	0	0	0	0	0	0	0	0	0	0	0	0	0	0	0	0	0	0	0	0	0	0	0	0	0	0	0	0	0	590	4e-05	509	2e-05	225	2e-05	432	3e-05	0	0	0	0	0	0	0	0	0	0	0	0	0	0	0	0	0	0	0	0	0	0	0	0	0	0	0	0	0	0	0	0	0	0	0	0	69	1e-05	0	0	0	0	0	0	0	0	0	0	0	0	0	0	0	0	0	0	0	0	0	0	0	0	0	0	0	0	0	0	0	0	0	0	180	1e-05	85	0	0	0	0	0	0	0	0	0	268	2e-05	0	0	75	0	109	1e-05	0	0	0	0	84	1e-05	0	0	0	0	0	0	0	0	239	4e-05	0	0
Meiothermus silvanus	52022	S	19	2e-05	0	0	0	0	0	0	0	0	0	0	0	0	0	0	0	0	0	0	0	0	0	0	0	0	0	0	0	0	0	0	0	0	0	0	0	0	0	0	0	0	0	0	0	0	0	0	0	0	0	0	0	0	0	0	0	0	0	0	0	0	0	0	0	0	0	0	0	0	0	0	0	0	0	0	0	0	0	0	0	0	0	0	0	0	0	0	0	0	0	0	0	0	0	0	0	0	0	0	0	0	0	0	0	0	0	0	0	0	20	0	0	0	0	0	0	0	0	0	0	0	0	0	0	0	0	0	0	0	0	0	0	0	0	0	0	0	0	0	0	0	0	0	0	0	0	0	0	0	0	0	0	0	0	0	0	0	0	0	0	0	0	0	0	0	0	0	0	0	0	0	0	0	0	0	0	0	0	0	0	0	0	0	0	0	0	0	0	0	0	0	0	0	0	0	0	0	0	0	0	0	0	0	0	0	0	0	0	0	0	0	0	0	0	0	0	0	0	0	0	0	0	0	0	0	0	0	0	0	0	0	0	0	0	0	0	0	0	0	0	0	0	0	0	0	0	0	0	0	0	0	0	0	0	0	0	0	0	0	0	0	0	0	0	0	0	0	0	0	0	0	0	0	0	0	0	0	0	0	0	0	0	0	0	0	0	0	0	0	0	0	0	0	0	0	0	0	0	0	0	0	0	0	0	0	0	0	0	0	0	0	0	0	0	0	0	0	0	0	23	0	0	0	0	0	0	0	0	0	140	1e-05	143	1e-05	17	0	0	0	0	0	0	0	0	0	0	0	20	4e-05	1919	0.00015	0	0	0	0	0	0	0	0	0	0	46	4e-05	0	0	334	2e-05	0	0	0	0	0	0	0	0	0	0	0	0	0	0	0	0	0	0	0	0	0	0	0	0	0	0	0	0	0	0	0	0	0	0	0	0	0	0	0	0	0	0	0	0	0	0	0	0	0	0	0	0	0	0	0	0	0	0	0	0	0	0	0	0	0	0	0	0	0	0	0	0	0	0	0	0	0	0	0	0	0	0	0	0	0	0	0	0	0	0	0	0	0	0	0	0	0	0	0	0	0	0	0	0	0	0	0	0	0	0	0	0	0	0	0	0	0	0	0	0	0	0	0	0	0	0	0	0	0	0	0	0	0	0	0	0	0	0	0	0	0	0	0	0	0	0	0	0	0	0	0	0	0	0	0	0	0	0	0	0	0	0	0	0	0	0	0	0	0	0	0	0	0	0	0	0	0	0	0	0	0	0	0	0	0	0	0	0	0	0	0	0	0	0	0	0	0	0	0	0	0	0	0	0	0	0	0	0	0	0	0	0	0	0	0	0	41	0	0	0	0	0	0	0	0	0	0	0	0	0	0	0	0	0	0	0	0	0	0	0	0	0	0	0	0	0	0	0	0	0	0	0	0	0	0	0	0	0	0	0	0	0	0	0	0	0	0	0	0	0	0	0	0	0	0	0	102	1e-05	0	0	0	0	0	0	0	0	0	0	0	0	0	0	0	0	0	0	0	0	0	0	0	0	0	0	0	0	0	0	0	0	0	0	0	0	0	0	0	0	0	0	0	0	0	0	0	0	0	0	0	0	0	0	26	0	0	0	0	0	0	0	0	0	0	0	0	0	0	0	0	0	0	0	0	0	0	0	0	0	0	0	0	0	0	0	0	0	0	0	0	0	0	0	0	0	0	0	0	0	0	0	0	0	0	0	0	0	0	0	0	0	0	0	0	0	0	0	0	0	0	0	0	0	0	0	0	0	0	0	0	0	0	0	0	0	0	0	0	0	0	0	0	0	0	0	0	0	0	0	0	0	0	0	0	0	0	0	0	0	0	0	0	0	0	0	0	0	0	0	0	0	0	0	0	0	0	0	0	0	0	0	0	0	0	0	0	0	0	0	0	0	0	0	0	0	0	0	0	0	0	0	0	0	0	0	0	0	0	0	0	0	0	0	0	0	0	0	0	0	0	0	70	1e-05	0	0	21	0	0	0	0	0	0	0	0	0	0	0	0	0	0	0	0	0	0	0	0	0	0	0	0	0	0	0	0	0	0	0	0	0	0	0
Brevundimonas mediterranea	74329	S	0	0	0	0	0	0	0	0	0	0	0	0	0	0	0	0	0	0	0	0	0	0	0	0	0	0	0	0	0	0	0	0	0	0	0	0	0	0	0	0	0	0	0	0	0	0	0	0	0	0	0	0	0	0	0	0	0	0	0	0	0	0	0	0	0	0	0	0	0	0	0	0	0	0	0	0	0	0	0	0	0	0	0	0	0	0	0	0	0	0	0	0	0	0	0	0	0	0	0	0	0	0	0	0	0	0	0	0	0	0	0	0	0	0	0	0	0	0	0	0	0	0	0	0	0	0	0	0	0	0	0	0	0	0	0	0	0	0	0	0	0	0	0	0	0	0	0	0	0	0	0	0	0	0	0	0	0	0	0	0	0	0	0	0	0	0	0	0	0	0	0	0	0	0	0	0	0	0	0	0	0	0	0	0	0	0	0	0	0	0	0	0	0	0	0	0	0	0	0	0	0	0	0	0	0	0	0	0	0	0	0	0	0	0	0	0	0	0	0	0	0	0	0	0	0	0	0	0	0	0	0	0	0	0	0	0	0	0	0	0	0	0	0	0	0	0	0	0	0	0	0	0	0	0	0	0	0	0	0	0	0	0	0	0	0	0	0	0	0	0	0	0	0	0	0	0	0	0	0	0	0	0	0	0	0	0	0	0	0	0	0	0	0	0	0	0	0	0	0	0	0	0	0	0	0	0	0	0	0	0	0	0	0	0	0	0	0	0	0	0	0	0	0	0	0	0	0	0	0	0	0	0	0	0	0	0	0	0	0	0	0	0	0	0	0	0	36	8e-05	0	0	0	0	0	0	0	0	0	0	1517	0.00013	70	7e-05	0	0	0	0	0	0	0	0	0	0	0	0	0	0	2307	0.00017	0	0	0	0	0	0	0	0	0	0	0	0	0	0	0	0	0	0	0	0	0	0	0	0	0	0	0	0	0	0	0	0	0	0	0	0	0	0	0	0	0	0	0	0	0	0	0	0	0	0	0	0	0	0	0	0	0	0	0	0	0	0	0	0	0	0	0	0	0	0	0	0	0	0	0	0	0	0	0	0	0	0	0	0	0	0	0	0	0	0	0	0	0	0	0	0	0	0	0	0	0	0	0	0	0	0	0	0	0	0	0	0	0	0	0	0	0	0	0	0	0	0	0	0	0	0	0	0	0	0	0	0	0	0	0	0	0	0	0	0	0	0	0	0	0	0	0	0	0	0	0	0	0	0	0	0	0	0	0	0	0	0	0	0	0	0	0	0	0	0	0	0	0	0	0	0	0	0	0	0	0	0	0	0	0	0	0	0	0	0	0	0	0	0	0	0	0	0	0	0	0	0	0	0	0	0	0	0	0	0	0	0	0	0	0	0	0	0	0	0	0	0	0	0	0	0	0	0	0	0	0	0	0	0	0	0	0	0	0	0	0	0	0	0	0	0	0	0	0	0	0	0	814	4e-05	0	0	0	0	0	0	0	0	0	0	0	0	0	0	0	0	0	0	0	0	0	0	0	0	0	0	0	0	0	0	0	0	0	0	0	0	0	0	0	0	0	0	0	0	0	0	0	0	0	0	0	0	0	0	0	0	0	0	0	0	0	0	0	0	0	0	0	0	0	0	0	0	0	0	0	0	0	0	0	0	0	0	0	0	0	0	0	0	0	0	0	0	0	0	0	0	0	0	0	0	0	0	0	0	0	0	0	0	0	0	0	0	0	0	0	0	0	0	0	0	0	0	0	0	0	0	0	0	0	0	0	0	0	0	0	0	0	0	0	0	0	0	0	0	0	0	0	0	0	0	0	0	0	0	0	0	0	0	0	0	0	0	0	0	0	0	0	0	0	0	0	0	0	0	0	0	0	0	0	0	0	0	0	0	0	0	0	0	0	0	0	0	0	0	0	0	0	0	198	2e-05	171	2e-05	0	0	0	0	0	0	0	0	0	0	0	0	0	0	0	0	0	0	0	0	0	0	0	0	0	0	0	0	0	0	0	0	0	0	0	0	0	0	0	0	0	0	0	0	0	0	0	0	0	0	0	0	0	0	0	0	0	0	0	0	0	0	0	0	0	0	0	0	0	0	0	0
Mahella australiensis	252966	S	0	0	0	0	0	0	0	0	0	0	0	0	0	0	0	0	0	0	0	0	0	0	271	2e-05	0	0	0	0	0	0	0	0	0	0	0	0	0	0	0	0	0	0	0	0	0	0	0	0	0	0	0	0	0	0	0	0	0	0	0	0	0	0	0	0	0	0	0	0	0	0	0	0	0	0	0	0	0	0	0	0	699	3e-05	0	0	0	0	0	0	862	8e-05	0	0	0	0	0	0	0	0	0	0	0	0	315	2e-05	0	0	976	7e-05	0	0	1959	0.00016	0	0	0	0	0	0	951	5e-05	0	0	0	0	0	0	0	0	0	0	0	0	0	0	0	0	0	0	0	0	0	0	0	0	0	0	0	0	0	0	0	0	0	0	0	0	0	0	0	0	0	0	0	0	0	0	0	0	0	0	0	0	0	0	0	0	0	0	0	0	0	0	0	0	0	0	0	0	0	0	0	0	0	0	0	0	0	0	0	0	0	0	0	0	0	0	0	0	0	0	0	0	0	0	0	0	0	0	0	0	0	0	0	0	0	0	0	0	0	0	0	0	0	0	0	0	0	0	0	0	0	0	0	0	1248	5e-05	0	0	0	0	0	0	0	0	0	0	0	0	0	0	0	0	0	0	0	0	0	0	0	0	0	0	0	0	0	0	0	0	0	0	0	0	434	6e-05	0	0	0	0	550	3e-05	0	0	0	0	0	0	0	0	0	0	0	0	0	0	0	0	0	0	0	0	0	0	0	0	0	0	0	0	0	0	0	0	0	0	751	4e-05	0	0	910	4e-05	0	0	0	0	0	0	0	0	0	0	1050	5e-05	0	0	0	0	0	0	358	3e-05	0	0	0	0	0	0	0	0	0	0	0	0	0	0	0	0	0	0	0	0	0	0	0	0	0	0	0	0	0	0	0	0	0	0	0	0	0	0	0	0	0	0	0	0	0	0	0	0	0	0	0	0	0	0	0	0	0	0	0	0	0	0	0	0	0	0	0	0	0	0	0	0	0	0	0	0	0	0	0	0	0	0	0	0	0	0	0	0	0	0	0	0	0	0	0	0	0	0	0	0	0	0	0	0	0	0	0	0	0	0	0	0	0	0	0	0	0	0	0	0	0	0	0	0	0	0	0	0	0	0	0	0	0	0	0	0	0	0	0	0	0	0	0	0	0	0	0	0	0	0	0	0	0	0	0	0	0	0	0	0	0	0	0	0	0	0	0	0	0	0	0	0	0	0	0	0	0	0	0	0	0	0	0	0	0	0	0	0	0	0	0	0	0	0	0	0	0	0	0	0	0	0	0	0	0	0	0	0	0	0	0	0	0	0	0	0	0	0	0	0	0	0	0	0	0	0	0	0	0	0	0	0	0	0	0	0	0	0	0	0	0	0	0	0	0	0	0	0	436	3e-05	0	0	0	0	0	0	0	0	0	0	0	0	0	0	0	0	0	0	0	0	0	0	0	0	0	0	0	0	0	0	0	0	0	0	0	0	0	0	0	0	0	0	0	0	0	0	0	0	0	0	0	0	0	0	0	0	0	0	0	0	0	0	0	0	0	0	0	0	0	0	0	0	0	0	0	0	0	0	0	0	0	0	0	0	0	0	0	0	0	0	0	0	0	0	0	0	0	0	0	0	0	0	0	0	0	0	0	0	0	0	0	0	0	0	0	0	0	0	0	0	0	0	0	0	0	0	0	0	0	0	0	0	0	0	0	0	0	0	0	0	0	0	0	0	0	0	0	0	0	0	0	0	0	0	0	0	0	0	0	0	1032	7e-05	0	0	3273	0.00019	0	0	0	0	0	0	4392	0.00025	0	0	0	0	0	0	0	0	645	5e-05	0	0	0	0	0	0	0	0	0	0	0	0	0	0	0	0	0	0	0	0	0	0	0	0	0	0	0	0	0	0	0	0	0	0	760	6e-05	0	0	0	0	0	0	0	0	0	0	0	0	0	0	0	0	0	0	0	0	0	0	0	0	0	0	0	0	0	0	0	0	0	0	0	0	0	0	0	0	0	0	0	0	465	2e-05	4279	0.00044	4057	0.0003	0	0	1166	8e-05	0	0	4603	0.00028	0	0	0	0	0	0	526	3e-05	0	0	0	0	829	6e-05	0	0	0	0	0	0	0	0	0	0	0	0	0	0
Pseudomonas sp. BJP69	2597770	S	0	0	0	0	0	0	0	0	0	0	0	0	0	0	793	6e-05	677	5e-05	0	0	0	0	0	0	0	0	0	0	0	0	0	0	0	0	0	0	0	0	0	0	0	0	0	0	733	6e-05	0	0	0	0	0	0	0	0	0	0	1305	9e-05	0	0	0	0	0	0	823	7e-05	0	0	0	0	0	0	0	0	0	0	0	0	0	0	1300	6e-05	0	0	0	0	0	0	0	0	0	0	0	0	0	0	0	0	555	4e-05	0	0	804	5e-05	0	0	1149	9e-05	1433	8e-05	0	0	0	0	672	5e-05	0	0	2009	0.0001	4193	0.00031	0	0	0	0	0	0	615	4e-05	613	5e-05	668	2e-05	546	3e-05	0	0	731	5e-05	481	3e-05	503	2e-05	0	0	510	4e-05	663	8e-05	848	7e-05	0	0	559	5e-05	504	4e-05	694	5e-05	0	0	0	0	693	5e-05	900	7e-05	690	7e-05	0	0	0	0	0	0	467	5e-05	0	0	0	0	0	0	0	0	0	0	0	0	0	0	193	0.00035	0	0	0	0	0	0	0	0	0	0	0	0	0	0	0	0	678	6e-05	0	0	0	0	0	0	0	0	0	0	0	0	0	0	0	0	0	0	0	0	2974	0.00024	0	0	3277	0.00029	0	0	0	0	0	0	0	0	0	0	0	0	0	0	0	0	0	0	665	3e-05	0	0	0	0	0	0	0	0	0	0	0	0	0	0	0	0	0	0	0	0	0	0	0	0	0	0	0	0	0	0	0	0	0	0	0	0	0	0	0	0	0	0	0	0	0	0	0	0	0	0	0	0	0	0	0	0	0	0	0	0	0	0	0	0	0	0	0	0	0	0	0	0	0	0	0	0	0	0	0	0	0	0	0	0	0	0	0	0	147	0.00032	0	0	0	0	0	0	0	0	0	0	0	0	0	0	0	0	0	0	0	0	0	0	0	0	1696	0.00012	0	0	2566	0.00019	0	0	0	0	0	0	0	0	0	0	0	0	0	0	0	0	0	0	0	0	0	0	0	0	0	0	847	8e-05	0	0	0	0	0	0	0	0	3255	0.00028	0	0	0	0	0	0	0	0	0	0	0	0	0	0	0	0	1494	9e-05	0	0	0	0	0	0	0	0	0	0	0	0	0	0	0	0	0	0	0	0	0	0	1064	7e-05	0	0	0	0	0	0	0	0	1793	0.00018	0	0	0	0	0	0	0	0	0	0	0	0	0	0	0	0	0	0	0	0	0	0	0	0	0	0	0	0	0	0	0	0	0	0	0	0	0	0	0	0	0	0	0	0	888	7e-05	559	6e-05	0	0	0	0	0	0	0	0	0	0	0	0	0	0	0	0	0	0	0	0	0	0	0	0	0	0	1836	0.00011	0	0	0	0	0	0	0	0	0	0	0	0	0	0	0	0	0	0	0	0	0	0	0	0	0	0	0	0	0	0	0	0	0	0	0	0	0	0	0	0	0	0	0	0	0	0	0	0	0	0	0	0	0	0	0	0	0	0	0	0	0	0	0	0	0	0	0	0	0	0	0	0	0	0	0	0	0	0	0	0	0	0	811	5e-05	0	0	0	0	0	0	0	0	865	7e-05	0	0	1437	9e-05	0	0	0	0	0	0	0	0	0	0	0	0	1804	0.0001	1241	9e-05	0	0	0	0	0	0	0	0	803	8e-05	0	0	0	0	0	0	0	0	0	0	0	0	0	0	0	0	0	0	0	0	0	0	0	0	0	0	0	0	0	0	0	0	0	0	0	0	0	0	0	0	0	0	0	0	0	0	0	0	0	0	0	0	0	0	0	0	0	0	0	0	714	6e-05	0	0	0	0	0	0	2477	0.00016	0	0	1244	8e-05	1030	6e-05	0	0	0	0	0	0	0	0	0	0	0	0	0	0	0	0	0	0	0	0	0	0	1094	9e-05	0	0	965	6e-05	0	0	0	0	0	0	0	0	0	0	0	0	0	0	0	0	0	0	0	0	0	0	0	0	1298	9e-05	0	0	0	0	0	0	0	0	0	0	0	0	0	0	913	5e-05	0	0	0	0	0	0	0	0	0	0	0	0	0	0	0	0	329	4e-05	1311	0.00017	13869	0.00077	2678	0.00015	1057	0.00015	4055	0.00028	494	7e-05	0	0	0	0	0	0	11987	0.00065	0	0	0	0	475	5e-05	0	0	0	0	0	0	0	0	10950	0.00111	0	0	0	0	0	0	0	0	0	0	0	0	0	0	0	0	0	0	0	0	0	0	0	0	756	5e-05	0	0	0	0	0	0	1062	6e-05	0	0	0	0
Brucella sp. 10RB9215	1149953	S	0	0	0	0	0	0	0	0	0	0	0	0	0	0	0	0	0	0	0	0	0	0	0	0	0	0	0	0	0	0	0	0	0	0	0	0	0	0	0	0	0	0	0	0	0	0	0	0	0	0	0	0	0	0	0	0	0	0	0	0	0	0	0	0	0	0	0	0	0	0	0	0	0	0	0	0	0	0	0	0	0	0	0	0	0	0	0	0	0	0	0	0	0	0	0	0	0	0	0	0	0	0	0	0	0	0	0	0	0	0	0	0	0	0	0	0	0	0	0	0	0	0	0	0	0	0	0	0	0	0	0	0	0	0	0	0	0	0	0	0	0	0	0	0	0	0	0	0	0	0	0	0	0	0	0	0	0	0	0	0	0	0	0	0	0	0	0	0	0	0	0	0	0	0	0	0	0	0	0	0	0	0	0	0	0	0	0	0	0	0	0	0	0	0	0	0	0	0	0	0	0	0	0	0	0	0	0	0	0	0	0	0	0	0	0	0	0	0	0	0	0	0	0	0	0	0	0	0	0	0	0	0	0	0	0	0	0	0	0	0	0	0	0	0	0	0	0	0	0	0	0	0	0	0	0	0	0	0	0	0	0	0	0	0	0	0	0	0	0	0	0	0	0	0	0	0	0	0	0	0	0	0	0	0	0	0	0	0	0	0	0	0	0	0	0	0	0	0	0	0	0	0	0	0	0	0	0	0	0	0	0	0	0	0	0	0	0	0	0	0	0	0	0	0	0	0	0	0	0	0	0	0	0	0	0	0	0	0	0	0	0	0	0	0	0	0	0	0	0	0	0	0	0	0	0	0	0	0	0	0	0	0	0	0	0	0	0	0	0	0	0	0	0	0	0	0	0	0	0	0	0	0	0	0	0	0	0	0	0	0	0	0	0	0	0	0	0	0	0	0	0	0	0	0	0	0	0	0	0	0	0	0	0	0	0	0	0	0	0	0	0	0	0	0	0	0	0	0	0	0	0	0	0	0	0	0	0	0	0	0	0	0	0	0	0	0	0	0	0	0	0	0	0	0	0	0	153	1e-05	0	0	0	0	0	0	0	0	0	0	0	0	0	0	0	0	0	0	0	0	0	0	0	0	0	0	0	0	0	0	0	0	0	0	0	0	0	0	0	0	0	0	0	0	0	0	0	0	0	0	0	0	0	0	0	0	0	0	0	0	0	0	0	0	0	0	0	0	0	0	0	0	0	0	0	0	0	0	0	0	0	0	0	0	0	0	0	0	0	0	0	0	0	0	0	0	0	0	0	0	0	0	0	0	0	0	0	0	0	0	0	0	0	0	0	0	0	0	0	0	0	0	0	0	0	0	0	0	0	0	0	0	0	0	0	0	0	0	0	0	0	0	0	0	0	0	0	0	0	0	0	0	0	0	0	0	0	0	0	0	0	0	0	0	0	0	0	0	0	0	0	0	0	0	0	0	0	0	0	0	0	0	0	0	0	0	0	0	0	0	0	0	0	0	0	0	0	0	0	0	0	0	0	0	0	0	0	0	0	0	0	0	0	0	0	0	0	0	0	0	0	0	0	0	0	0	0	0	0	0	0	0	0	0	0	0	0	0	0	0	0	0	0	0	0	0	0	0	0	0	0	0	0	0	0	0	0	0	0	0	0	0	0	0	0	0	0	0	0	0	0	0	0	0	0	0	0	0	0	0	0	0	0	0	0	0	0	0	0	0	0	0	0	0	0	0	0	0	0	0	0	0	0	0	0	0	0	0	0	0	0	0	0	0	0	0	0	0	0	0	0	0	0	0	0	0	0	0	0	0	0	0	0	0	0	0	0	0	0	0	0	0	0	0	0	0	0	0	0	0	0	0	0	0	0	0	0	0	0	0	0	0	0	0	0	0	0	0	0	0	0	0	0	0	0	0	0	0	0	0	0	0	0	0	0	0	0	0	0	0	0	0	0	0	0	0	0	0	0	0	0	0	0	0	0	0	0	0	0	0	0	0	0	0	0	0	0	0	0	0	0	0	0	0	0	0	0	0	0	0	0	0	0	0	0	0	0	0	0	0	0	0	0	0	0	0	0	0
Photorhabdus asymbiotica	291112	S	0	0	0	0	0	0	0	0	0	0	0	0	0	0	25	0	0	0	0	0	0	0	0	0	0	0	0	0	0	0	0	0	0	0	0	0	0	0	0	0	0	0	0	0	0	0	0	0	0	0	0	0	0	0	0	0	0	0	0	0	0	0	0	0	0	0	0	0	0	0	0	0	0	0	0	0	0	0	0	0	0	0	0	0	0	0	0	0	0	0	0	0	0	0	0	0	0	0	0	0	0	0	0	0	0	0	0	0	0	0	0	0	0	0	0	0	0	0	0	0	0	0	0	0	0	0	0	0	0	0	0	0	0	0	0	0	0	0	0	0	0	0	0	0	0	0	0	0	0	0	0	0	0	0	0	0	0	0	0	0	0	0	0	0	0	0	0	0	0	0	0	0	0	0	0	0	0	0	0	0	0	0	0	0	0	0	0	0	0	0	0	0	0	0	0	0	0	0	0	0	0	0	0	0	0	0	0	0	0	0	0	0	0	0	0	0	18	0	0	0	0	0	0	0	0	0	0	0	0	0	0	0	0	0	0	0	0	0	19	0	0	0	0	0	0	0	0	0	0	0	0	0	0	0	0	0	0	0	0	0	0	0	0	0	0	0	0	0	0	0	0	0	0	0	0	0	0	0	0	0	0	0	0	0	0	0	0	0	0	0	0	0	0	0	0	0	0	0	0	0	0	0	0	0	0	0	0	0	0	0	0	0	0	0	0	0	0	0	0	0	0	0	0	0	0	0	0	0	0	0	0	0	0	0	0	0	0	0	0	0	0	0	0	0	0	0	0	0	0	0	0	0	0	0	0	0	0	0	0	0	0	0	0	0	0	0	0	0	0	0	0	0	0	0	0	0	0	0	0	0	0	0	0	0	0	0	0	0	0	0	0	0	0	0	0	0	0	0	0	0	0	0	0	0	0	0	0	0	0	0	0	0	0	0	0	0	0	0	0	0	0	0	0	0	0	0	0	0	0	0	0	0	0	0	17	0	0	0	0	0	0	0	0	0	0	0	0	0	0	0	0	0	0	0	0	0	0	0	0	0	0	0	0	0	0	0	0	0	0	0	0	0	0	0	0	0	0	0	0	0	0	0	0	0	0	0	0	0	0	0	0	0	0	0	0	0	0	0	0	0	0	0	0	0	0	0	0	0	0	0	0	0	0	0	0	0	0	0	0	0	0	0	0	0	0	0	0	0	0	0	0	0	0	0	0	0	0	0	0	0	0	0	0	0	0	0	0	0	0	0	0	0	0	0	0	0	0	0	0	0	0	0	0	0	0	0	0	0	0	0	0	0	0	0	0	0	0	0	0	0	0	0	0	0	0	0	0	0	0	0	0	0	0	0	0	0	0	0	0	0	0	0	0	0	0	0	0	0	0	0	0	0	0	0	0	0	0	0	0	0	0	0	0	0	0	0	16	0	0	0	0	0	0	0	0	0	0	0	0	0	0	0	0	0	0	0	0	0	0	0	0	0	0	0	0	0	0	0	0	0	0	0	0	0	0	0	0	0	0	0	0	0	0	0	0	0	0	0	0	0	0	0	0	0	0	0	0	0	0	0	0	0	0	0	0	0	0	0	0	0	0	0	0	0	0	0	0	0	0	0	0	0	0	0	0	0	0	0	0	0	0	0	0	0	0	0	0	0	0	0	0	0	0	0	0	0	0	0	0	0	0	0	0	0	0	0	0	0	0	0	0	0	0	0	0	0	0	0	0	0	0	0	0	0	0	0	0	0	0	0	0	0	0	0	0	0	0	0	0	0	0	0	0	0	0	0	0	0	0	0	0	0	0	0	0	0	0	0	0	0	0	0	0	0	0	0	0	0	0	0	0	0	0	0	0	0	0	0	0	0	0	0	0	0	0	0	0	0	0	0	20	0	16	0	0	0	0	0	0	0	0	0	0	0	0	0	0	0	30	0	0	0	0	0	0	0	0	0	16	0	0	0	0	0	0	0	0	0	0	0	0	0	0	0	0	0	0	0	0	0	0	0	0	0	0	0	0	0	0	0	0	0	0	0	0	0	0	0	0	0	0	0	0	0	0	0
Salinispira pacifica	1307761	S	0	0	0	0	2014	0.00017	0	0	600	4e-05	0	0	0	0	0	0	0	0	2748	0.00019	4694	0.00035	0	0	2944	0.00017	0	0	3805	0.00023	0	0	1517	0.00013	963	9e-05	0	0	1940	0.00015	2011	0.00018	1149	6e-05	3156	0.00028	0	0	3170	0.00019	3468	0.00025	0	0	0	0	5642	0.00039	2825	0.00024	0	0	1423	0.00011	1228	0.0001	663	6e-05	712	6e-05	838	7e-05	485	4e-05	0	0	3791	0.00019	2129	0.00016	4670	0.00022	0	0	0	0	0	0	12840	0.00125	0	0	868	6e-05	2170	0.00015	0	0	971	7e-05	1295	0.0001	0	0	1234	9e-05	2911	0.00022	3673	0.00022	0	0	0	0	0	0	0	0	3260	0.00016	2838	0.00021	0	0	0	0	0	0	0	0	0	0	0	0	0	0	0	0	0	0	0	0	0	0	0	0	0	0	0	0	0	0	0	0	0	0	0	0	0	0	0	0	0	0	0	0	0	0	0	0	0	0	0	0	0	0	0	0	0	0	0	0	0	0	0	0	0	0	0	0	0	0	0	0	1738	9e-05	0	0	0	0	0	0	0	0	3147	0.00021	0	0	6208	0.00022	4919	0.00042	0	0	0	0	0	0	0	0	0	0	0	0	0	0	0	0	2331	0.00017	0	0	0	0	0	0	0	0	0	0	1972	0.00016	0	0	2790	0.00011	0	0	0	0	0	0	0	0	1439	0.00012	1955	0.0001	0	0	0	0	0	0	0	0	0	0	0	0	2793	0.00011	4197	0.0003	0	0	240	2e-05	0	0	352	3e-05	14616	0.00195	0	0	6049	0.00035	0	0	3172	0.00016	0	0	0	0	0	0	1521	0.00014	3373	0.00026	542	4e-05	3496	0.0002	0	0	2680	0.00014	3244	0.00019	0	0	0	0	883	6e-05	6681	0.00049	1980	0.00015	0	0	0	0	0	0	2811	0.00013	8773	0.00044	3925	0.00029	0	0	0	0	0	0	0	0	0	0	1057	7e-05	0	0	1953	0.00015	0	0	0	0	0	0	1129	0.00011	4561	0.00038	0	0	0	0	1254	8e-05	0	0	0	0	0	0	0	0	1899	0.0001	0	0	0	0	0	0	0	0	0	0	0	0	0	0	584	4e-05	0	0	6133	0.00032	2720	0.00016	0	0	0	0	0	0	591	6e-05	0	0	1416	9e-05	1291	0.0001	0	0	0	0	0	0	2363	0.00018	0	0	0	0	0	0	0	0	1742	0.0001	0	0	596	4e-05	0	0	983	7e-05	0	0	0	0	0	0	2640	0.00016	0	0	2921	0.00019	4931	0.00028	0	0	0	0	2006	0.00013	0	0	643	4e-05	3026	0.00022	488	4e-05	0	0	0	0	1663	0.00017	1720	0.00012	8077	0.00054	3812	0.00029	0	0	0	0	0	0	0	0	0	0	0	0	0	0	0	0	717	9e-05	0	0	0	0	0	0	1563	0.00013	0	0	1892	0.00012	0	0	531	5e-05	0	0	0	0	2540	0.00017	676	3e-05	0	0	0	0	5644	0.00039	516	7e-05	0	0	0	0	1270	8e-05	0	0	876	5e-05	0	0	1981	0.00015	243	1e-05	0	0	1903	0.00015	1821	0.00013	0	0	3335	0.00022	2033	0.00026	0	0	2104	0.00015	2228	0.00019	2631	0.00019	1749	0.00012	0	0	1315	9e-05	0	0	1002	7e-05	2185	0.00018	1325	9e-05	0	0	2655	0.00018	1928	0.00013	0	0	2307	0.00017	16604	0.00117	0	0	906	6e-05	4830	0.0003	449	3e-05	0	0	1349	0.0001	0	0	0	0	0	0	0	0	7511	0.00061	0	0	492	3e-05	1331	8e-05	0	0	1735	0.00011	1230	0.00012	701	4e-05	0	0	1139	9e-05	2653	0.00013	4007	0.00014	0	0	1287	0.0001	0	0	0	0	2640	0.00013	1149	7e-05	0	0	3675	0.00027	0	0	0	0	0	0	1959	0.00014	1621	0.00013	2452	0.00015	3807	0.00014	0	0	0	0	6281	0.00044	0	0	1123	9e-05	0	0	2018	0.00018	0	0	0	0	133	1e-05	0	0	2166	0.00011	0	0	1866	0.00016	0	0	0	0	0	0	1539	0.00012	0	0	447	4e-05	1520	0.0001	1263	0.00012	0	0	485	3e-05	0	0	0	0	2269	0.00014	1868	0.00015	0	0	0	0	0	0	1932	0.00016	0	0	716	5e-05	0	0	0	0	0	0	0	0	5413	0.00035	4080	0.00023	0	0	2047	0.00015	0	0	1582	8e-05	4086	0.00023	0	0	0	0	5723	0.00023	2679	0.00019	0	0	4637	0.00027	4001	0.00034	3869	0.00032	6343	0.00036	4943	0.00028	0	0	0	0	8823	0.00059	4391	0.00031	0	0	0	0	0	0	923	6e-05	3238	0.00014	1738	0.00014	0	0	0	0	0	0	0	0	0	0	0	0	3336	0.00026	0	0	0	0	0	0	0	0	0	0	9324	0.00075	11089	0.00064	0	0	3162	0.00023	2630	0.00018	7395	0.00042	0	0	0	0	0	0	0	0	0	0	0	0	0	0	0	0	0	0	0	0	0	0	0	0	0	0	0	0	0	0	0	0	0	0	0	0	0	0	0	0	0	0	0	0	0	0	5931	0.00036	0	0	0	0	0	0	0	0	0	0	0	0	0	0	0	0	5770	0.00036	3741	0.00033	3099	0.0005	10770	0.00063	1214	0.0002	9396	0.00077
Leuconostoc carnosum	1252	S	0	0	0	0	0	0	0	0	0	0	0	0	0	0	0	0	0	0	0	0	0	0	0	0	0	0	0	0	0	0	0	0	0	0	0	0	0	0	0	0	0	0	0	0	0	0	0	0	0	0	0	0	0	0	0	0	0	0	0	0	0	0	0	0	0	0	0	0	0	0	0	0	0	0	0	0	0	0	0	0	0	0	0	0	0	0	0	0	0	0	0	0	0	0	0	0	0	0	0	0	0	0	0	0	0	0	0	0	0	0	0	0	0	0	0	0	0	0	0	0	0	0	0	0	0	0	0	0	0	0	0	0	0	0	0	0	0	0	0	0	0	0	0	0	0	0	0	0	0	0	0	0	0	0	0	0	0	0	0	0	0	0	0	0	0	0	0	0	0	0	0	0	0	0	0	0	0	0	0	0	0	0	0	0	0	0	0	0	0	0	0	0	112	0.0002	0	0	0	0	0	0	0	0	0	0	0	0	0	0	0	0	0	0	0	0	0	0	0	0	0	0	0	0	0	0	0	0	0	0	0	0	0	0	0	0	0	0	0	0	0	0	0	0	0	0	0	0	0	0	0	0	0	0	0	0	0	0	0	0	0	0	0	0	0	0	0	0	0	0	0	0	0	0	0	0	0	0	0	0	0	0	0	0	0	0	0	0	0	0	0	0	0	0	0	0	0	0	0	0	0	0	0	0	0	0	0	0	0	0	0	0	0	0	0	0	0	0	0	0	0	0	0	0	0	0	0	0	0	0	0	0	0	0	0	0	0	0	0	0	0	0	0	0	0	0	0	0	0	0	0	0	0	0	0	0	0	0	0	0	0	0	0	0	0	0	0	0	0	0	0	0	0	0	0	0	0	0	0	0	0	0	0	0	0	0	0	0	0	0	0	0	0	0	0	0	0	0	0	0	0	0	0	0	0	0	0	0	0	0	0	0	0	0	0	0	0	0	0	0	0	0	0	0	0	0	0	0	0	0	0	0	0	0	0	0	0	0	0	0	0	0	0	0	0	0	0	0	0	0	0	0	0	0	0	0	0	0	0	0	0	0	0	0	0	0	0	0	0	0	0	0	0	0	0	0	0	0	0	0	0	0	0	0	0	0	0	0	0	0	0	0	0	0	0	0	0	0	0	0	0	0	0	0	0	0	0	0	0	0	0	0	0	0	0	0	0	0	0	0	0	0	0	0	0	0	0	0	0	0	0	0	0	0	0	0	0	0	0	0	0	0	0	0	0	0	0	0	0	0	0	0	0	0	0	0	0	0	0	0	0	0	0	0	0	0	0	0	0	0	0	0	0	0	0	0	0	0	0	0	0	0	0	0	0	0	0	0	0	0	0	0	0	0	0	0	0	0	0	0	0	0	0	0	0	0	0	0	0	0	0	0	0	0	0	0	0	0	0	0	0	0	0	0	0	0	0	0	0	0	0	0	0	0	0	0	0	0	0	0	0	0	0	0	0	0	0	0	0	0	0	0	0	0	0	0	0	0	0	0	0	0	0	0	0	0	0	0	0	0	0	0	0	0	0	0	0	0	0	0	0	0	0	0	0	0	0	0	0	0	0	0	0	0	0	0	0	0	0	0	0	0	0	0	0	0	0	0	0	0	0	0	0	0	0	0	0	0	0	0	0	0	0	0	0	0	0	0	0	0	0	0	0	0	0	0	0	0	0	0	0	0	0	0	0	0	0	0	0	0	0	0	0	0	0	0	0	0	0	0	0	0	0	0	0	0	0	0	0	0	0	0	0	0	0	0	0	0	0	0	0	0	0	0	0	0	0	0	0	0	0	0	0	0	0	0	0	0	0	0	0	0	0	0	0	0	0	0	0	0	0	0	0	0	0	0	0	0	0	0	0	0	0	0	0	0	0	0	0	0	0	0	0	0	0	0	0	0	0	0	0	0	0	0	0	0	0	0	0	0	0	0	0	0	0	0	0	0	0	0	0	0	0	0	0	0	0	0	0	0	0	0	0	0	0	0	0	0	0	0	0	0	0	0	0	0	0	0	0	0	0	0	0	0	0	0	0	0	0	0	0	0	0	0	0	0	0	0
Streptococcus parauberis	1348	S	0	0	0	0	0	0	0	0	0	0	0	0	0	0	0	0	0	0	0	0	0	0	0	0	0	0	0	0	0	0	0	0	0	0	0	0	0	0	0	0	0	0	0	0	0	0	0	0	0	0	0	0	0	0	0	0	0	0	0	0	0	0	0	0	0	0	0	0	0	0	0	0	0	0	0	0	0	0	0	0	0	0	0	0	0	0	0	0	0	0	0	0	0	0	0	0	0	0	0	0	0	0	0	0	0	0	0	0	0	0	0	0	0	0	0	0	0	0	0	0	0	0	0	0	0	0	0	0	0	0	0	0	0	0	0	0	0	0	0	0	0	0	0	0	0	0	0	0	0	0	0	0	0	0	0	0	0	0	0	0	0	0	0	0	0	0	0	0	0	0	0	0	0	0	0	0	0	0	0	0	0	0	0	0	0	0	0	0	0	0	0	0	0	0	0	0	0	0	0	0	0	0	0	0	0	0	0	0	0	0	0	0	0	0	0	0	0	0	0	0	0	0	0	0	0	0	0	0	0	0	0	0	0	0	0	0	0	0	0	0	0	0	0	0	0	0	0	0	0	0	0	0	0	0	0	0	0	0	0	0	0	0	0	0	0	0	0	0	0	0	0	0	0	0	0	0	0	0	0	0	0	0	0	0	0	0	0	0	0	0	0	0	0	0	0	0	0	0	0	0	0	0	0	0	0	0	0	0	0	0	0	0	0	0	0	0	0	0	0	0	0	0	0	0	0	0	0	0	0	0	0	0	0	0	0	0	0	0	0	0	0	0	0	0	0	0	0	0	0	0	0	0	0	0	0	0	0	0	0	0	0	0	0	0	0	0	0	0	0	0	0	0	0	0	0	0	0	0	0	0	0	0	0	0	0	0	0	0	0	0	0	0	0	0	0	0	0	0	0	0	0	0	0	0	0	0	0	0	0	0	0	0	0	0	0	0	0	0	0	0	0	0	0	0	0	0	0	0	0	0	0	0	0	0	0	0	0	0	0	0	0	0	0	0	0	0	0	0	0	0	0	0	0	0	0	0	0	0	0	0	0	0	0	0	0	0	0	0	0	0	0	0	0	0	0	0	0	0	0	0	0	0	0	0	0	0	0	0	0	0	0	0	0	0	0	0	0	0	0	0	0	0	0	0	0	0	0	0	0	0	0	0	0	0	0	0	0	0	0	0	0	0	0	0	0	0	0	0	0	0	0	0	0	0	0	0	0	0	0	0	0	0	1484	8e-05	0	0	0	0	0	0	0	0	0	0	0	0	0	0	0	0	0	0	0	0	0	0	0	0	0	0	0	0	0	0	0	0	0	0	0	0	0	0	0	0	0	0	0	0	0	0	0	0	0	0	0	0	0	0	0	0	0	0	0	0	0	0	0	0	0	0	0	0	0	0	0	0	0	0	0	0	0	0	0	0	0	0	0	0	0	0	0	0	0	0	0	0	0	0	0	0	0	0	0	0	0	0	0	0	0	0	0	0	0	0	0	0	0	0	0	0	0	0	0	0	0	0	0	0	0	0	0	0	0	0	0	0	0	0	0	0	0	0	0	0	0	0	0	0	0	0	0	0	0	0	0	0	0	0	0	0	0	0	0	0	0	0	0	0	0	0	0	0	0	0	0	0	0	0	0	0	0	0	0	0	0	0	0	0	0	0	0	0	0	0	0	0	0	0	0	0	0	0	0	0	0	0	0	0	0	0	0	0	0	0	0	0	0	0	0	0	0	0	0	0	0	0	0	0	0	0	0	0	0	0	0	0	0	0	0	0	0	0	0	0	0	0	0	0	0	0	0	0	0	0	0	0	0	0	0	0	0	0	0	0	0	0	0	0	0	0	0	0	0	0	0	0	0	0	0	0	0	0	0	0	0	0	0	0	0	0	890	0.00011	457	6e-05	0	0	2443	0.00014	0	0	0	0	1722	0.00023	0	0	2299	0.00014	3163	0.00042	3815	0.00021	0	0	0	0	941	0.0001	1886	0.0001	1537	0.00013	0	0	0	0	0	0	0	0	0	0	0	0	0	0	0	0	0	0	0	0	0	0	0	0	0	0	0	0	0	0	0	0	0	0	0	0	0	0	0	0	0	0	0	0
Nitrospira japonica	1325564	S	0	0	0	0	160	1e-05	23	0	69	0	31	0	0	0	33	0	87	1e-05	40	0	0	0	73	0	52	0	40	0	328	2e-05	0	0	292	2e-05	171	2e-05	30	0	0	0	61	1e-05	45	0	53	0	19	0	72	0	44	0	0	0	165	1e-05	156	1e-05	35	0	0	0	136	1e-05	92	1e-05	110	1e-05	0	0	0	0	180	1e-05	39	0	85	0	44	0	112	1e-05	0	0	55	1e-05	91	1e-05	41	0	0	0	49	0	31	0	50	0	238	2e-05	43	0	71	0	55	0	51	0	105	1e-05	68	1e-05	0	0	56	0	43	0	68	0	246	2e-05	0	0	48	0	30	0	29	0	40	0	67	0	41	0	44	0	35	0	31	0	43	0	36	0	48	0	43	1e-05	42	0	31	0	51	0	44	0	24	0	0	0	23	0	45	0	20	0	55	1e-05	14	0	0	0	56	0	76	1e-05	302	2e-05	1776	0.0001	149	1e-05	58	0	54	0	42	0	31	0	0	0	31	0	49	0	20	0	0	0	85	1e-05	164	1e-05	203	2e-05	153	1e-05	71	1e-05	184	1e-05	38	0	0	0	0	0	46	0	225	1e-05	0	0	0	0	240	2e-05	0	0	66	1e-05	0	0	4197	0.00038	147	1e-05	173	1e-05	31	0	81	0	0	0	0	0	0	0	41	0	2960	0.00025	50	0	54	0	87	1e-05	29	0	0	0	0	0	0	0	112	0	26	0	301	2e-05	5098	0.00043	0	0	56	1e-05	194	3e-05	29	0	27	0	29	0	48	0	45	0	54	0	46	0	729	7e-05	101	1e-05	155	1e-05	117	1e-05	31	0	48	0	41	0	0	0	0	0	190	1e-05	187	1e-05	884	7e-05	64	0	71	0	83	1e-05	91	0	6243	0.00031	3414	0.00025	222	1e-05	0	0	0	0	53	0	79	1e-05	233	1e-05	0	0	4997	0.00038	99	1e-05	0	0	0	0	326	3e-05	294	2e-05	0	0	0	0	829	5e-05	48	0	0	0	0	0	0	0	78	0	287	2e-05	0	0	0	0	453	3e-05	64	0	0	0	67	1e-05	33	0	0	0	83	0	30	0	69	1e-05	0	0	161	1e-05	255	2e-05	23	0	1402	9e-05	97	1e-05	0	0	0	0	0	0	33	0	0	0	69	1e-05	0	0	0	0	34	0	0	0	0	0	0	0	38	0	28	0	0	0	34	0	0	0	42	1e-05	183	1e-05	243	1e-05	159	1e-05	42	0	43	0	25	0	35	0	255	2e-05	47	0	0	0	30	0	32	0	48	0	0	0	55	0	105	1e-05	0	0	108	1e-05	0	0	0	0	0	0	0	0	0	0	49	1e-05	88	1e-05	89	1e-05	0	0	0	0	0	0	820	5e-05	1218	0.0001	43	0	0	0	75	1e-05	115	1e-05	46	0	134	1e-05	51	0	152	1e-05	0	0	25	0	0	0	0	0	73	0	28	0	223	1e-05	25	0	0	0	17	0	0	0	0	0	0	0	57	0	53	1e-05	0	0	43	0	139	1e-05	71	1e-05	30	0	59	0	41	0	0	0	0	0	0	0	0	0	0	0	35	0	96	1e-05	0	0	157	1e-05	596	4e-05	0	0	91	1e-05	86	1e-05	0	0	37	0	20	0	0	0	0	0	0	0	66	0	53	0	0	0	0	0	35	0	0	0	21	0	21	0	67	0	0	0	32	0	0	0	67	0	28	0	52	0	45	0	0	0	108	1e-05	30	0	0	0	226	2e-05	0	0	48	0	0	0	26	0	20	0	32	0	29	0	25	0	67	1e-05	80	1e-05	0	0	145	1e-05	0	0	149	1e-05	0	0	0	0	0	0	0	0	32	0	0	0	18	0	28	0	45	0	30	0	224	2e-05	0	0	0	0	0	0	45	0	151	1e-05	44	0	23	0	32	0	0	0	0	0	0	0	50	0	35	0	99	1e-05	55	0	35	0	0	0	32	0	0	0	20	0	81	1e-05	41	0	0	0	0	0	0	0	0	0	50	0	46	0	128	1e-05	135	1e-05	47	0	0	0	42	0	171	1e-05	123	1e-05	72	0	92	1e-05	31	0	67	0	32	0	33	0	49	0	0	0	49	0	53	0	461	2e-05	24	0	125	1e-05	15	0	20	0	0	0	59	0	0	0	0	0	38	0	96	1e-05	67	0	35	0	36	0	39	0	38	0	0	0	0	0	341	2e-05	58	0	0	0	68	1e-05	0	0	0	0	38	1e-05	0	0	90	1e-05	0	0	20	0	73	1e-05	25	0	0	0	0	0	77	1e-05	59	0	0	0	16	0	0	0	0	0	87	1e-05	0	0	35	0	18	0	95	1e-05	41	0	0	0	0	0	84	0	28	0	0	0	0	0	25	0	152	1e-05	74	1e-05	0	0	85	0	134	2e-05	34	0
Streptomyces antimycoticus	68175	S	0	0	0	0	0	0	0	0	0	0	0	0	0	0	0	0	0	0	0	0	0	0	0	0	0	0	0	0	0	0	0	0	0	0	0	0	0	0	0	0	0	0	0	0	0	0	0	0	0	0	0	0	0	0	0	0	0	0	0	0	0	0	0	0	0	0	0	0	0	0	0	0	0	0	0	0	0	0	0	0	0	0	0	0	0	0	0	0	0	0	0	0	0	0	0	0	0	0	0	0	0	0	0	0	0	0	0	0	0	0	0	0	0	0	0	0	0	0	0	0	0	0	0	0	0	0	0	0	0	0	0	0	0	0	0	0	0	0	0	0	0	0	0	0	0	0	0	0	0	0	0	0	0	0	0	0	0	0	0	0	0	0	0	0	0	0	0	0	0	0	0	0	0	0	0	0	0	0	0	0	0	0	0	0	0	0	0	0	0	0	0	0	41	7e-05	0	0	0	0	0	0	0	0	0	0	0	0	0	0	0	0	0	0	0	0	0	0	0	0	0	0	0	0	0	0	0	0	0	0	0	0	0	0	0	0	0	0	0	0	0	0	0	0	0	0	0	0	0	0	0	0	0	0	0	0	0	0	0	0	0	0	0	0	0	0	0	0	0	0	0	0	0	0	0	0	0	0	0	0	0	0	0	0	0	0	0	0	0	0	0	0	0	0	0	0	0	0	0	0	0	0	0	0	0	0	0	0	0	0	0	0	0	0	0	0	0	0	0	0	0	0	0	0	0	0	0	0	0	0	0	0	0	0	0	0	0	0	0	0	0	0	0	0	0	0	0	0	34	7e-05	0	0	0	0	0	0	0	0	0	0	0	0	0	0	0	0	0	0	0	0	0	0	0	0	0	0	0	0	0	0	0	0	0	0	0	0	0	0	0	0	0	0	0	0	0	0	0	0	0	0	0	0	0	0	0	0	0	0	0	0	0	0	0	0	0	0	0	0	0	0	0	0	0	0	0	0	0	0	0	0	0	0	0	0	0	0	0	0	0	0	0	0	0	0	0	0	0	0	0	0	0	0	0	0	0	0	0	0	0	0	0	0	0	0	0	0	0	0	0	0	0	0	0	0	0	0	0	0	0	0	0	0	0	0	0	0	0	0	0	0	0	0	0	0	0	0	0	0	0	0	0	0	0	0	0	0	0	0	0	0	0	0	0	0	0	0	0	0	0	0	0	0	0	0	0	0	0	0	0	0	0	0	0	0	0	0	0	0	0	0	0	0	0	0	0	0	0	0	0	0	0	0	0	0	0	0	0	0	0	0	0	0	0	0	0	0	0	0	0	0	0	0	0	0	0	0	0	0	0	0	0	0	0	0	0	0	0	0	0	0	0	0	0	0	0	0	0	0	0	0	0	0	0	0	0	0	0	0	0	0	0	0	0	0	0	0	0	0	0	0	0	0	0	0	0	0	0	0	0	0	0	0	0	0	0	0	0	0	0	0	0	0	0	0	0	0	0	0	0	0	0	0	0	0	0	0	0	0	0	0	0	0	0	0	0	0	0	0	0	0	0	0	0	0	0	0	0	0	0	0	0	0	0	0	0	0	0	0	0	0	0	0	0	0	0	0	0	0	0	0	0	0	0	0	0	0	0	0	0	0	0	0	0	0	0	0	0	0	0	0	0	0	0	0	0	0	0	0	0	0	0	0	0	0	0	0	0	0	0	0	0	0	0	0	0	0	0	0	0	0	0	0	0	0	0	0	0	0	0	0	0	0	0	0	0	0	0	0	0	0	0	0	0	0	0	0	0	0	0	0	0	0	0	0	0	0	0	0	0	0	0	0	0	0	0	0	0	0	0	0	0	0	0	0	0	0	0	0	0	0	0	0	0	0	0	0	0	0	0	0	0	0	0	0	0	0	0	0	0	0	0	0	0	0	0	0	0	0	0	0	0	0	0	0	0	0	0	0	0	0	0	0	0	0	0	0	0	0	0	0	0	0	0	0	0	0	0	0	0	0	0	0	0	0	0	0	0	0	0	0	0	0	0	0	0	0	0	0	0	0	0	0	0	0	0	0	0	0	0	0	0	0	0	0	0	0	0	0
Pelosinus fermentans	365349	S	62	8e-05	0	0	44	0	340	2e-05	88	1e-05	258	2e-05	0	0	503	4e-05	3380	0.00025	2130	0.00014	1923	0.00014	1053	6e-05	3320	0.00019	49464	0.00327	86	1e-05	204	2e-05	220	2e-05	283	3e-05	206	2e-05	304	2e-05	337	3e-05	226	1e-05	362	3e-05	1179	8e-05	2269	0.00014	1808	0.00013	503	3e-05	1903	0.00012	17438	0.00119	0	0	143	1e-05	126	1e-05	362	3e-05	57	1e-05	69	1e-05	88	1e-05	493	4e-05	529	3e-05	1276	7e-05	1832	0.00014	3573	0.00016	284	3e-05	2392	0.00022	11400	0.00078	0	0	97	1e-05	178	1e-05	1824	0.00013	513	4e-05	174	1e-05	400	3e-05	286	2e-05	1652	0.00012	2403	0.00018	1677	0.0001	734	6e-05	338	2e-05	398	3e-05	9290	0.00076	2939	0.00014	689	5e-05	0	0	1847	0.00011	1617	0.00011	1724	0.00011	1528	0.00012	5348	0.00016	2606	0.00015	3349	0.00018	2486	0.00016	2636	0.00018	3798	0.00017	1943	0.00017	2498	0.0002	769	0.0001	2544	0.00021	1820	0.00022	2817	0.00024	3037	0.00022	4238	0.00031	1901	0.00022	6233	0.00037	2424	0.00017	2608	0.00021	1679	0.00016	3914	0.00027	1464	0.0001	3562	0.00018	1445	0.00015	2040	0.00014	2185	0.00012	1361	9e-05	833	6e-05	1242	7e-05	1564	9e-05	1176	7e-05	0	0	248	1e-05	1600	0.00011	3730	0.00022	379	4e-05	907	6e-05	292	2e-05	360	3e-05	316	1e-05	4562	0.00039	747	5e-05	1684	0.00013	563	5e-05	494	4e-05	1152	8e-05	1483	0.0001	193	1e-05	5472	0.00051	367	3e-05	1824	0.00014	370	3e-05	339	4e-05	56	1e-05	502	3e-05	306	3e-05	8151	0.00071	3857	0.00015	1110	8e-05	505	3e-05	1188	0.0001	1093	8e-05	512	4e-05	515	3e-05	879	4e-05	8302	0.00055	13463	0.00072	951	7e-05	185	1e-05	261	2e-05	290	1e-05	591	4e-05	347	2e-05	101	1e-05	164	5e-05	0	0	183	2e-05	92	1e-05	11614	0.00067	5833	0.00035	3839	0.0002	382	2e-05	396	3e-05	545	5e-05	271	2e-05	766	6e-05	182	1e-05	356	2e-05	436	5e-05	10702	0.00055	2685	0.00015	1310	9e-05	4627	0.00033	807	5e-05	1827	0.00013	2594	0.0002	4117	0.00032	758	4e-05	1814	0.00014	107	0	411	2e-05	632	5e-05	2002	0.0001	0	0	1109	0.00012	954	4e-05	1840	0.00015	72	0	0	0	1181	9e-05	395	2e-05	2436	0.0002	8022	0.00052	798	8e-05	3354	0.00028	0	0	1373	0.00013	135	1e-05	584	5e-05	360	2e-05	3427	0.00022	341	2e-05	129	1e-05	114	1e-05	0	0	0	0	38	0	57	0	354	3e-05	198	2e-05	101	1e-05	2189	0.00017	3533	0.00019	209	1e-05	916	7e-05	145	2e-05	97	1e-05	65	1e-05	89	1e-05	105	1e-05	163	1e-05	84	1e-05	115	1e-05	1406	0.0001	1846	0.00014	398	4e-05	2606	0.00022	219	1e-05	226	2e-05	53	0	290	2e-05	98	1e-05	0	0	229	2e-05	95	1e-05	116	1e-05	905	6e-05	3792	0.00024	492	6e-05	3014	0.00019	140	1e-05	1032	6e-05	335	2e-05	93	1e-05	428	3e-05	368	2e-05	445	3e-05	346	3e-05	336	3e-05	925	0.00011	967	0.0001	2806	0.00019	0	0	821	6e-05	6213	0.0003	374	3e-05	2060	0.00013	489	5e-05	177	1e-05	428	0.00012	194	2e-05	1293	9e-05	172	2e-05	2376	0.00017	195	2e-05	189	2e-05	104	1e-05	64	0	491	3e-05	49	0	145	1e-05	60	0	310	3e-05	2243	0.00015	125	1e-05	273	2e-05	154	1e-05	2232	0.00016	0	0	282	2e-05	0	0	99	1e-05	147	1e-05	88	1e-05	0	0	290	2e-05	284	2e-05	840	7e-05	2754	0.00022	2843	0.0002	278	2e-05	2238	0.00015	38	0	220	2e-05	567	4e-05	41	0	2068	0.00015	437	3e-05	50	0	307	2e-05	260	2e-05	576	4e-05	2548	0.00021	2671	0.00018	397	3e-05	1630	0.00011	96	1e-05	168	2e-05	356	3e-05	106	1e-05	0	0	279	2e-05	2099	0.00013	199	1e-05	2035	0.00013	380	3e-05	2634	0.00022	2198	0.00013	960	9e-05	970	7e-05	0	0	180	1e-05	848	6e-05	0	0	778	9e-05	409	3e-05	778	7e-05	58	0	420	2e-05	1218	0.0001	4741	0.00023	5341	0.00019	976	7e-05	2785	0.00021	280	2e-05	716	5e-05	913	5e-05	65	0	0	0	572	4e-05	214	3e-05	161	1e-05	518	3e-05	534	4e-05	4364	0.00035	3244	0.0002	1432	5e-05	3795	0.0003	9899	0.001	325	2e-05	139	1e-05	306	2e-05	1388	8e-05	219	2e-05	39	0	472	5e-05	162	1e-05	1688	0.0001	351	2e-05	4222	0.00029	3989	0.00034	632	4e-05	1540	0.00012	58551	0.00434	356	3e-05	317	2e-05	69	1e-05	407	3e-05	0	0	866	5e-05	179	1e-05	1139	7e-05	5709	0.00021	2672	0.00016	2155	0.00017	487	4e-05	1178	0.00011	24163	0.00152	41	0	184	1e-05	279	2e-05	0	0	4759	0.00033	2084	0.00014	4131	0.00024	8498	0.00055	2891	0.00016	1654	0.00014	2057	0.00016	2096	0.00013	3844	0.0002	3198	0.00018	374	2e-05	440	3e-05	225	1e-05	159	1e-05	1677	0.00013	1668	0.0001	8529	0.00072	2501	0.00021	21366	0.00123	252	1e-05	9269	0.00077	2237	0.00013	5109	0.00034	1037	7e-05	2322	0.00017	1208	9e-05	101	1e-05	140	1e-05	1162	5e-05	117	1e-05	308	2e-05	4915	0.00035	4137	0.00028	728	5e-05	1166	7e-05	833	5e-05	1763	0.00014	7150	0.00044	265	2e-05	146	1e-05	284	2e-05	4947	0.00031	825	7e-05	7492	0.00043	17195	0.00101	12856	0.00092	72	1e-05	5171	0.00029	609	8e-05	319	4e-05	20239	0.00113	994	6e-05	1025	0.00014	2122	0.00015	2113	0.00029	1003	6e-05	14960	0.00094	5315	0.0007	883	5e-05	8849	0.00047	8586	0.00061	1992	0.0002	25915	0.00135	4621	0.00039	6393	0.00044	2763	0.00013	742	8e-05	236	2e-05	816	4e-05	150	1e-05	2734	0.00021	234	1e-05	2054	0.00015	415	3e-05	1126	7e-05	1250	7e-05	1099	8e-05	198	2e-05	3296	0.00023	563	4e-05	124	1e-05	57	0	0	0	4982	0.00029	0	0	127	1e-05
Verrucomicrobia bacterium IMCC26134	1637999	S	495	0.00065	0	0	6982	0.00059	5261	0.00032	3108	0.00022	1858	0.00014	469	3e-05	2601	0.00021	1486	0.00011	22857	0.00154	14554	0.00109	4765	0.00026	6491	0.00038	6353	0.00042	42768	0.00259	4152	0.00031	3210	0.00027	2877	0.00027	2487	0.00019	3187	0.00025	3293	0.00029	5478	0.00029	1963	0.00017	5542	0.00039	19234	0.00118	11975	0.00087	3864	0.00026	7249	0.00045	12651	0.00087	12940	0.00109	1982	0.00014	3330	0.00026	4741	0.00038	1089	0.0001	3010	0.00027	811	6e-05	7539	0.00055	2318	0.00013	12408	0.00063	20150	0.0015	33326	0.00153	5756	0.00057	9589	0.00089	7563	0.00052	45757	0.00445	5264	0.00048	2934	0.0002	8371	0.00058	1483	0.0001	3707	0.00027	5463	0.00044	7606	0.00051	5643	0.00041	18130	0.00135	25710	0.00152	5737	0.00047	8399	0.0006	9801	0.00074	2668	0.00022	47495	0.00231	19252	0.0014	0	0	7063	0.00042	2873	0.0002	2407	0.00016	3867	0.00032	9855	0.0003	2364	0.00013	3743	0.0002	3355	0.00021	2111	0.00014	3836	0.00018	1891	0.00017	1366	0.00011	513	6e-05	1452	0.00012	995	0.00012	1456	0.00012	2092	0.00015	2152	0.00016	2051	0.00024	2816	0.00017	2614	0.00018	3194	0.00026	3603	0.00034	1653	0.00011	4437	0.00031	2886	0.00015	2760	0.00028	5571	0.00039	6151	0.00035	3161	0.0002	6448	0.00043	2654	0.00016	3874	0.00023	3245	0.0002	0	0	13984	0.00073	6194	0.00043	1540	9e-05	3557	0.00039	2979	0.00019	9901	0.00066	1860	0.00016	29857	0.00104	3839	0.00033	9727	0.00061	3005	0.00024	988	9e-05	5248	0.00047	3320	0.00023	3656	0.00024	3625	0.00027	2670	0.00025	11766	0.00087	5001	0.00039	9962	0.0008	2294	0.00027	448	4e-05	5527	0.00032	6640	0.00055	5219	0.00045	24907	0.00097	2281	0.00017	2338	0.00015	11216	0.00094	5801	0.00043	22519	0.0019	11136	0.00058	13379	0.00068	2083	0.00014	9645	0.00052	5622	0.00041	855	7e-05	3608	0.00022	16876	0.00068	4223	0.0003	660	4e-05	2636	0.00022	7093	0.00195	657	6e-05	28651	0.00382	3477	0.00041	4916	0.00029	12998	0.00079	16258	0.00083	13257	0.00066	4045	0.0003	6698	0.00059	6373	0.00058	8296	0.00064	495	4e-05	27013	0.00153	1710	0.00019	11639	0.0006	16084	0.00092	0	0	549	4e-05	767	5e-05	6174	0.00045	2136	0.00017	1538	0.00012	4560	0.00023	5192	0.00039	6253	0.00029	23767	0.0012	8309	0.00061	6468	0.00034	0	0	408	4e-05	5352	0.00024	2021	0.00016	3482	0.00022	0	0	5507	0.00042	3089	0.00019	651	5e-05	914	6e-05	2080	0.0002	3415	0.00028	0	0	0	0	12871	0.00084	1023	9e-05	12620	0.00083	2377	0.00015	7556	0.00055	2682	0.00014	1011	8e-05	0	0	0	0	1828	0.00012	1325	9e-05	1882	0.00015	1360	0.00011	1074	7e-05	14292	0.00114	21220	0.00111	13814	0.0008	8721	0.00067	4091	0.00048	2071	0.00015	664	6e-05	1427	0.00015	8468	0.00057	7088	0.00054	1059	8e-05	3055	0.00026	4956	0.00036	19105	0.00149	2173	0.00024	7332	0.00062	20280	0.00126	1121	7e-05	4500	0.00026	647	5e-05	2487	0.00016	0	0	2814	0.00019	4959	0.00047	2379	0.00017	2347	0.00016	15045	0.00094	1869	0.00024	6573	0.00042	60433	0.00349	7611	0.00041	2086	0.00012	10287	0.00065	938	7e-05	1523	0.0001	4458	0.00032	9325	0.00067	611	6e-05	1762	0.00021	20475	0.00204	11923	0.00082	52690	0.00351	16903	0.0013	9776	0.00047	3059	0.00027	1773	0.00012	0	0	635	5e-05	1331	0.00038	646	5e-05	5544	0.0004	814	0.0001	10330	0.00075	4714	0.00044	1801	0.00015	2964	0.00025	1482	0.0001	5661	0.00036	2294	0.00019	5052	0.00046	2011	0.00016	801	8e-05	14788	0.001	1808	9e-05	1599	0.00013	6425	0.00043	10200	0.00071	3064	0.00044	8086	0.00062	4214	0.00042	6756	0.00045	2285	0.00015	1515	9e-05	1122	6e-05	10574	0.00079	6402	0.00037	2370	0.0002	8897	0.0007	6454	0.00044	13088	0.00082	15184	0.00099	25154	0.00321	3050	0.00029	4519	0.00033	5443	0.00047	3175	0.00023	4495	0.00032	765	6e-05	5495	0.00036	6737	0.0005	4300	0.0003	11774	0.00095	7392	0.00051	9773	0.00068	7539	0.00052	25481	0.00177	4760	0.00043	4609	0.00034	19969	0.0014	377	3e-05	2146	0.00014	4904	0.0003	9385	0.00064	4924	0.00031	3517	0.00027	59452	0.00486	12219	0.00074	3238	0.00029	8562	0.00062	23411	0.0019	5452	0.00042	2560	0.00018	3659	0.00021	9993	0.00111	5317	0.00033	1175	0.00011	5662	0.00029	9973	0.00059	5189	0.00042	14025	0.00069	17986	0.00064	6269	0.00044	6075	0.00046	2970	0.00021	3177	0.00021	26389	0.00132	8190	0.0005	235	2e-05	10697	0.00079	1494	0.00017	1277	0.00011	3661	0.00021	5516	0.0004	8705	0.00069	9354	0.00058	21870	0.00081	8301	0.00066	2738	0.00028	48255	0.00338	3291	0.0003	1456	0.00012	2589	0.00015	5069	0.00046	663	5e-05	0	0	737	5e-05	11503	0.00066	5280	0.00028	8172	0.00056	7185	0.00061	13429	0.00089	4072	0.00031	2678	0.0002	17318	0.0013	1823	0.00014	1004	9e-05	1309	9e-05	2515	0.00025	694	4e-05	2858	0.0002	6268	0.00039	10104	0.00038	14657	0.0009	4749	0.00037	9272	0.00075	5377	0.00052	3670	0.00023	9814	0.0008	3134	0.00025	902	6e-05	0	0	11881	0.00082	10040	0.00067	39093	0.00229	24522	0.00157	37434	0.00212	13579	0.00112	12790	0.00096	13851	0.00086	11619	0.00062	21910	0.00123	15920	0.00096	14558	0.00091	39345	0.00158	18290	0.00126	10980	0.00083	16734	0.00098	14534	0.00122	15947	0.00133	32203	0.00185	17773	0.00101	19266	0.0016	11308	0.00065	30628	0.00205	10579	0.00074	23181	0.00173	1847	0.00013	1119	9e-05	5686	0.00038	22562	0.00099	9132	0.00075	4309	0.00032	9750	0.0007	38077	0.00256	3493	0.00022	21321	0.00133	52823	0.00348	16095	0.00127	25819	0.00158	13262	0.0008	19599	0.00106	13957	0.00084	21640	0.00134	14788	0.00118	13975	0.00081	11462	0.00067	8924	0.00064	37935	0.00264	12487	0.00071	3563	0.00044	2485	0.00032	10764	0.0006	1221	7e-05	2574	0.00036	10517	0.00074	1203	0.00016	1004	6e-05	2051	0.00013	0	0	6024	0.00033	10795	0.00057	25975	0.00184	4096	0.00042	1084	6e-05	2908	0.00025	31753	0.0022	6878	0.00033	4719	0.00048	2911	0.00022	4435	0.00023	2643	0.00018	2615	0.0002	10818	0.00066	11146	0.00079	5325	0.00039	3662	0.00022	6524	0.00035	6814	0.00047	3409	0.00027	4342	0.0003	4438	0.00029	30788	0.00193	16575	0.00145	1987	0.00032	19869	0.00115	4042	0.00065	15324	0.00125
Cohnella candidum	2674991	S	0	0	0	0	0	0	0	0	0	0	0	0	0	0	0	0	0	0	0	0	0	0	0	0	0	0	0	0	0	0	0	0	0	0	0	0	0	0	0	0	0	0	0	0	0	0	0	0	0	0	0	0	0	0	0	0	0	0	0	0	0	0	0	0	0	0	0	0	0	0	0	0	0	0	0	0	0	0	213	2e-05	0	0	0	0	0	0	0	0	0	0	0	0	0	0	0	0	0	0	0	0	0	0	0	0	0	0	0	0	0	0	0	0	0	0	61	0	0	0	0	0	0	0	0	0	0	0	0	0	0	0	0	0	0	0	0	0	0	0	0	0	0	0	0	0	0	0	0	0	0	0	0	0	0	0	0	0	0	0	0	0	0	0	0	0	0	0	0	0	0	0	0	0	0	0	0	0	0	0	0	0	0	0	0	0	0	0	0	0	0	0	0	0	0	0	0	0	0	0	0	0	0	0	0	0	0	0	0	0	0	0	0	0	0	0	0	0	0	0	0	0	0	0	0	0	0	0	0	0	0	0	0	0	0	0	0	0	0	0	0	0	0	0	0	0	0	0	0	0	0	0	0	0	0	0	0	0	0	0	0	0	0	0	0	0	0	0	0	0	0	0	0	0	0	0	0	0	0	0	0	0	293	3e-05	0	0	0	0	0	0	0	0	0	0	0	0	0	0	0	0	0	0	0	0	0	0	0	0	0	0	0	0	0	0	0	0	0	0	0	0	94	1e-05	0	0	0	0	0	0	0	0	0	0	0	0	0	0	0	0	0	0	0	0	0	0	0	0	0	0	0	0	0	0	0	0	0	0	0	0	0	0	0	0	0	0	0	0	0	0	0	0	0	0	0	0	0	0	0	0	0	0	0	0	0	0	0	0	0	0	0	0	0	0	0	0	0	0	0	0	0	0	0	0	0	0	0	0	0	0	0	0	0	0	0	0	0	0	0	0	0	0	0	0	0	0	0	0	0	0	0	0	0	0	0	0	0	0	0	0	0	0	0	0	0	0	0	0	0	0	0	0	0	0	0	0	0	0	0	0	0	0	0	0	0	0	0	0	0	0	0	0	0	0	0	0	0	0	0	0	0	0	0	0	0	0	0	0	0	0	0	0	0	0	0	0	0	0	0	0	0	0	0	0	0	0	0	0	0	0	0	0	0	0	0	0	0	0	0	0	0	0	0	0	0	0	0	0	0	0	0	0	0	0	0	0	0	0	0	0	0	0	0	0	43	0	0	0	0	0	0	0	0	0	0	0	0	0	0	0	0	0	0	0	203	2e-05	0	0	0	0	0	0	32	0	0	0	0	0	0	0	0	0	0	0	0	0	0	0	0	0	0	0	0	0	0	0	0	0	0	0	0	0	0	0	0	0	0	0	0	0	0	0	0	0	0	0	0	0	0	0	0	0	0	0	0	0	0	0	0	0	0	0	0	0	0	0	0	0	0	0	0	0	0	0	0	0	0	0	0	0	0	0	0	0	0	0	0	0	48	0	0	0	488	4e-05	0	0	0	0	0	0	0	0	0	0	0	0	0	0	0	0	0	0	0	0	0	0	0	0	0	0	0	0	0	0	0	0	0	0	0	0	0	0	0	0	0	0	0	0	0	0	0	0	0	0	0	0	0	0	0	0	0	0	0	0	0	0	0	0	0	0	0	0	0	0	0	0	0	0	0	0	0	0	0	0	0	0	0	0	0	0	0	0	0	0	0	0	0	0	0	0	0	0	0	0	115	1e-05	0	0	0	0	0	0	0	0	0	0	0	0	0	0	0	0	0	0	0	0	0	0	0	0	0	0	0	0	0	0	0	0	0	0	0	0	0	0	0	0	0	0	1201	8e-05	0	0	0	0	0	0	0	0	159	1e-05	0	0	0	0	0	0	0	0	0	0	0	0	0	0	0	0	0	0	0	0	0	0	0	0	0	0	0	0	0	0	0	0	0	0	0	0	0	0	0	0	0	0	0	0	0	0	0	0	202	1e-05	0	0	0	0	0	0	0	0	0	0	0	0	0	0	0	0	0	0	0	0	0	0	0	0	0	0	0	0	0	0	0	0	0	0	0	0	0	0	0	0
Prevotella dentalis	52227	S	293	0.00038	0	0	307	3e-05	0	0	542	4e-05	1423	0.00011	0	0	9963	0.00082	34369	0.00256	4629	0.00031	2969	0.00022	4182	0.00023	9329	0.00054	5701	0.00038	1289	8e-05	297	2e-05	110	1e-05	695	7e-05	156	1e-05	0	0	369	3e-05	881	5e-05	1688	0.00015	53162	0.00371	4871	0.0003	4526	0.00033	10453	0.0007	6236	0.00039	3638	0.00025	31599	0.00266	1018	7e-05	321	3e-05	0	0	0	0	1161	0.0001	52607	0.00413	105	1e-05	932	5e-05	89070	0.00454	3886	0.00029	7140	0.00033	2616	0.00026	4163	0.00039	4468	0.00031	1443	0.00014	1049	0.0001	2296	0.00016	1349	9e-05	2745	0.00019	491	4e-05	2053	0.00016	2813	0.00019	137110	0.00996	5960	0.00044	3769	0.00022	5160	0.00042	77700	0.00555	2764	0.00021	84726	0.00694	7919	0.00038	2641	0.00019	0	0	599	4e-05	449	3e-05	569	4e-05	412	3e-05	1127	3e-05	508	3e-05	539	3e-05	312	2e-05	428	3e-05	560	3e-05	284	2e-05	181	1e-05	79	1e-05	208	2e-05	175	2e-05	221	2e-05	292	2e-05	260	2e-05	191	2e-05	305	2e-05	150	1e-05	193	2e-05	138	1e-05	104	1e-05	664	5e-05	2444	0.00013	1529	0.00016	12170	0.00085	9776	0.00056	9781	0.00063	3765	0.00025	10025	0.0006	6082	0.00036	4103	0.00025	0	0	8861	0.00046	2446	0.00017	53968	0.00324	1177	0.00013	13224	0.00086	7858	0.00052	9897	0.00085	5882	0.0002	3402	0.00029	2099	0.00013	994	8e-05	15305	0.00145	18383	0.00164	5811	0.00039	646	4e-05	1428	0.00011	3623	0.00034	6157	0.00046	1141	9e-05	459	4e-05	766	9e-05	451479	0.0405	4116	0.00024	21677	0.00179	3948	0.00034	6254	0.00024	1983	0.00015	25484	0.00166	715	6e-05	4708	0.00035	193	2e-05	253	1e-05	3793	0.00019	4119	0.00027	4170	0.00022	4709	0.00034	5095	0.0004	4365	0.00026	5492	0.00022	1811	0.00013	5244	0.00035	2611	0.00022	55731	0.01532	12699	0.00115	403	5e-05	1416	0.00017	1491	9e-05	8618	0.00052	5925	0.0003	1980	0.0001	1142	9e-05	3676	0.00032	666	6e-05	705	5e-05	601059	0.0484	6440	0.00036	3471	0.0004	11369	0.00058	4305	0.00025	5987	0.00042	597	4e-05	5276	0.00034	49722	0.00363	728	6e-05	261513	0.02015	2122	0.00011	363	3e-05	5635	0.00026	4741	0.00024	3113	0.00023	171082	0.00887	0	0	1392	0.00015	3325	0.00015	917	7e-05	15745	0.001	58	0.00012	2906	0.00022	54714	0.00336	10711	0.00087	1328	9e-05	1554	0.00015	14046	0.00116	22	2e-05	4942	0.00047	8224	0.00054	20160	0.00169	5227	0.00034	2639	0.00017	1106	8e-05	1570	8e-05	224	2e-05	17019	0.00089	6837	0.00054	1723	0.00011	7798	0.00051	1051	8e-05	3784	0.0003	180841	0.01245	3992	0.00032	5548	0.00029	3171	0.00018	6647	0.00051	899	0.00011	43407	0.0031	4884	0.00048	3679	0.00038	10488	0.0007	4534	0.00035	5859	0.00045	852	7e-05	4602	0.00034	4812	0.00037	3542	0.00038	1599	0.00013	684	4e-05	189	1e-05	0	0	0	0	309	2e-05	0	0	754	5e-05	264	2e-05	2164	0.00016	2926	0.00019	6690	0.00042	4941	0.00065	1567	0.0001	79394	0.00459	431	2e-05	9260	0.00054	393	2e-05	2692	0.00019	701	4e-05	2304	0.00017	232	2e-05	36227	0.00366	1983	0.00024	2674	0.00027	4628	0.00032	682	5e-05	3170	0.00024	2076	0.0001	3496	0.0003	5888	0.00038	1032	0.00011	1064	9e-05	1752	0.0005	802	6e-05	6113	0.00044	10507	0.0013	978	7e-05	313	3e-05	3346	0.00027	358	3e-05	2177	0.00014	1421	9e-05	13235	0.00111	0	0	51636	0.00406	1715	0.00018	6144	0.00042	899	4e-05	106	1e-05	2167	0.00015	2740	0.00019	12442	0.00178	518	4e-05	2548	0.00026	49	0	491	3e-05	87289	0.00542	833	5e-05	50	0	163	1e-05	8206	0.00069	5593	0.00044	4851	0.00033	11079	0.0007	893	6e-05	61707	0.00787	694	7e-05	1641	0.00012	0	0	0	0	3526	0.00025	1318	0.0001	191	1e-05	45679	0.00342	2565	0.00018	5782	0.00047	5485	0.00038	9125	0.00063	2119	0.00015	3131	0.00022	146	1e-05	1216	9e-05	0	0	2411	0.0002	0	0	3079	0.00019	240	2e-05	9624	0.00061	7388	0.00056	4903	0.0004	4292	0.00026	5750	0.00052	1813	0.00013	1465	0.00012	2071	0.00016	387	3e-05	0	0	0	0	0	0	0	0	6118	0.00031	10637	0.00062	24200	0.00195	7459	0.00037	9798	0.00035	5800	0.0004	922	7e-05	841	6e-05	0	0	95375	0.00476	825	5e-05	3234	0.00025	1269	9e-05	0	0	7563	0.00065	1400	8e-05	2299	0.00017	6116	0.00049	7401	0.00046	23122	0.00085	1651	0.00013	1261	0.00013	22181	0.00156	3461	0.00032	0	0	0	0	307	3e-05	1250	9e-05	5254	0.00057	292	2e-05	16728	0.00095	9390	0.0005	9466	0.00065	6020	0.00051	6236	0.00041	1433	0.00011	1779	0.00013	10059	0.00075	0	0	697	6e-05	10940	0.00076	0	0	497	3e-05	110	1e-05	8499	0.00052	70219	0.00261	6201	0.00038	3973	0.00031	34487	0.00277	12682	0.00123	26760	0.00169	131791	0.01074	6066	0.00048	1340	9e-05	0	0	12193	0.00084	571	4e-05	11130	0.00065	822	5e-05	8187	0.00046	4093	0.00034	7146	0.00054	7560	0.00047	12949	0.00069	7247	0.00041	24528	0.00148	16051	0.00101	1587	6e-05	3877	0.00027	672	5e-05	3889	0.00023	4664	0.00039	1170	0.0001	990	6e-05	7682	0.00044	387	3e-05	4227	0.00024	712	5e-05	1467	0.0001	7935	0.00059	697	5e-05	7508	0.00057	511	3e-05	266	1e-05	318	3e-05	1127	8e-05	170	1e-05	763	5e-05	160585	0.01009	5248	0.00033	209	1e-05	6186	0.00049	3041	0.00019	6883	0.00042	2671	0.00014	23477	0.00142	370	2e-05	1726	0.00014	4243	0.00025	3140	0.00018	1665	0.00012	3030	0.00021	6232	0.00035	929	0.00011	1147	0.00015	1057	6e-05	66005	0.00366	125	2e-05	696	5e-05	154	2e-05	1734	0.00011	625	4e-05	759	0.0001	1245	7e-05	2842	0.00015	1461	0.0001	225	2e-05	1003	5e-05	5663	0.00048	1131	8e-05	5704	0.00027	3085	0.00031	9820	0.00073	92651	0.00482	184372	0.01221	21384	0.00164	5016	0.0003	34640	0.00245	87373	0.0064	294293	0.01772	40060	0.00214	34885	0.00238	169333	0.01354	54091	0.00379	18841	0.00124	6946	0.00044	1118	0.0001	327	5e-05	2080	0.00012	0	0	3805	0.00031
Labilithrix luteola	1391654	S	52	7e-05	0	0	1211	0.0001	191	1e-05	206	1e-05	64	0	264	2e-05	335	3e-05	327	2e-05	3470	0.00023	3471	0.00026	969	5e-05	168	1e-05	535	4e-05	165	1e-05	268	2e-05	438	4e-05	7194	0.00069	344	3e-05	395	3e-05	261	2e-05	1719	9e-05	555	5e-05	718	5e-05	3599	0.00022	9313	0.00068	144	1e-05	143	1e-05	1308	9e-05	136	1e-05	320	2e-05	297	2e-05	846	7e-05	277	3e-05	236	2e-05	123	1e-05	1154	8e-05	124	1e-05	2652	0.00014	2797	0.00021	6489	0.0003	256	3e-05	196	2e-05	1810	0.00012	55	1e-05	3331	0.00031	171	1e-05	923	6e-05	167	1e-05	1607	0.00012	548	4e-05	423	3e-05	604	4e-05	4212	0.00031	7111	0.00042	188	2e-05	326	2e-05	333	3e-05	249	2e-05	3982	0.00019	4057	0.0003	0	0	110	1e-05	97	1e-05	75	0	71	1e-05	125	0	105	1e-05	113	1e-05	67	0	80	1e-05	70	0	67	1e-05	48	0	89	1e-05	56	0	62	1e-05	112	1e-05	94	1e-05	44	0	45	1e-05	35	0	98	1e-05	78	1e-05	185	2e-05	30	0	57	0	140	1e-05	98	1e-05	175	1e-05	242	1e-05	257	2e-05	254	2e-05	165	1e-05	818	5e-05	81	0	0	0	510	3e-05	238	2e-05	179	1e-05	253	3e-05	155	1e-05	438	3e-05	257	2e-05	745	3e-05	2332	0.0002	301	2e-05	465	4e-05	233	2e-05	178	2e-05	161	1e-05	791	5e-05	168	1e-05	479	4e-05	397	3e-05	153	1e-05	406	3e-05	0	0	1571	0.00014	812	5e-05	275	2e-05	755	7e-05	481	2e-05	95	1e-05	224	1e-05	235	2e-05	98	1e-05	2918	0.00025	815	4e-05	243	1e-05	312	2e-05	175	1e-05	83	1e-05	704	6e-05	55	0	665	3e-05	257	2e-05	260	2e-05	3069	0.00026	158	4e-05	158	1e-05	1722	0.00023	126	1e-05	816	5e-05	4252	0.00026	30779	0.00158	494	2e-05	422	3e-05	85	1e-05	3913	0.00036	130	1e-05	610	5e-05	727	4e-05	126	1e-05	6324	0.00033	8821	0.00051	0	0	0	0	0	0	830	6e-05	3094	0.00024	220	2e-05	109	1e-05	75	1e-05	317	1e-05	4825	0.00024	4332	0.00032	632	3e-05	0	0	0	0	87	0	44	0	246	2e-05	0	0	3064	0.00023	116	1e-05	67	1e-05	29	0	266	3e-05	713	6e-05	0	0	61	1e-05	929	6e-05	84	1e-05	427	3e-05	164	1e-05	236	2e-05	129	1e-05	256	2e-05	49	0	0	0	194	1e-05	522	3e-05	263	2e-05	83	1e-05	853	6e-05	3894	0.00031	10622	0.00056	270	2e-05	261	2e-05	158	2e-05	218	2e-05	101	1e-05	288	3e-05	843	6e-05	128	1e-05	124	1e-05	65	1e-05	260	2e-05	4581	0.00036	194	2e-05	160	1e-05	341	2e-05	116	1e-05	246	1e-05	185	2e-05	365	2e-05	0	0	2545	0.00018	465	4e-05	263	2e-05	443	3e-05	2537	0.00016	101	1e-05	200	1e-05	164	1e-05	1126	6e-05	149	1e-05	786	5e-05	76	1e-05	226	1e-05	675	5e-05	1839	0.00013	166	2e-05	346	4e-05	2157	0.00021	8326	0.00057	105	1e-05	2449	0.00019	292	1e-05	339	3e-05	491	3e-05	191	2e-05	81	1e-05	225	6e-05	293	2e-05	597	4e-05	239	3e-05	151	1e-05	368	3e-05	26	0	264	2e-05	64	0	453	3e-05	855	7e-05	1293	0.00012	172	1e-05	298	3e-05	2253	0.00015	242	1e-05	696	6e-05	350	2e-05	216	2e-05	0	0	737	6e-05	502	5e-05	764	5e-05	427	3e-05	247	2e-05	380	2e-05	622	5e-05	366	2e-05	369	3e-05	3035	0.00024	7567	0.00052	548	3e-05	226	1e-05	46	1e-05	177	2e-05	266	2e-05	1065	9e-05	211	1e-05	505	4e-05	131	1e-05	540	4e-05	189	1e-05	365	3e-05	3199	0.00026	8540	0.00059	184	1e-05	107	1e-05	89	1e-05	250	2e-05	174	1e-05	1439	0.0001	33	0	390	3e-05	3032	0.00019	1213	8e-05	222	1e-05	774	6e-05	1358	0.00011	15034	0.00091	281	3e-05	294	2e-05	0	0	208	2e-05	196	1e-05	1277	7e-05	458	5e-05	520	3e-05	68	1e-05	1856	0.0001	276	2e-05	1201	0.0001	3866	0.00019	17415	0.00062	469	3e-05	316	2e-05	321	2e-05	661	4e-05	198	1e-05	512	3e-05	124	1e-05	458	3e-05	184	2e-05	391	3e-05	421	2e-05	902	7e-05	2176	0.00017	10631	0.00066	1415	5e-05	454	4e-05	229	2e-05	510	4e-05	313	3e-05	267	2e-05	573	3e-05	445	4e-05	116	1e-05	101	1e-05	324	2e-05	404	2e-05	1333	7e-05	2055	0.00014	8088	0.00068	705	5e-05	93	1e-05	145	1e-05	137	1e-05	278	2e-05	164	1e-05	293	2e-05	1425	0.00014	453	3e-05	1504	0.00011	798	5e-05	559	2e-05	2990	0.00018	6533	0.00051	255	2e-05	140	1e-05	243	2e-05	199	2e-05	2381	0.00019	250	2e-05	0	0	1896	0.00013	290	2e-05	2546	0.00015	1319	8e-05	3866	0.00022	4473	0.00037	7541	0.00057	12168	0.00075	6928	0.00037	9888	0.00055	536	3e-05	375	2e-05	1182	5e-05	615	4e-05	85	1e-05	394	2e-05	3534	0.0003	1345	0.00011	2645	0.00015	363	2e-05	994	8e-05	772	4e-05	3264	0.00022	110	1e-05	3128	0.00023	46	0	892	7e-05	520	4e-05	7684	0.00034	437	4e-05	967	7e-05	49	0	417	3e-05	185	1e-05	398	2e-05	914	6e-05	6849	0.00054	403	2e-05	365	2e-05	496	3e-05	301	2e-05	539	3e-05	812	7e-05	1938	0.00011	588	3e-05	371	3e-05	197	1e-05	1175	7e-05	892	0.00011	669	8e-05	380	2e-05	352	2e-05	24	0	224	2e-05	109	1e-05	163	1e-05	39	0	0	0	450	2e-05	946	5e-05	256	2e-05	395	4e-05	450	2e-05	79	1e-05	922	6e-05	6372	0.00031	19338	0.00197	280	2e-05	222	1e-05	230	2e-05	151	1e-05	332	2e-05	418	3e-05	210	2e-05	174	1e-05	450	2e-05	574	4e-05	166	1e-05	227	2e-05	407	3e-05	331	2e-05	111	1e-05	0	0	2910	0.00017	0	0	131	1e-05
Myxococcus hansupus	1297742	S	0	0	0	0	0	0	0	0	0	0	0	0	0	0	0	0	0	0	0	0	0	0	0	0	0	0	0	0	0	0	0	0	0	0	0	0	0	0	0	0	0	0	0	0	0	0	0	0	0	0	0	0	0	0	0	0	0	0	0	0	0	0	0	0	0	0	0	0	0	0	0	0	0	0	0	0	0	0	0	0	0	0	0	0	0	0	0	0	0	0	0	0	0	0	0	0	0	0	0	0	0	0	220	1e-05	0	0	0	0	0	0	0	0	0	0	0	0	0	0	0	0	0	0	0	0	0	0	0	0	0	0	0	0	0	0	0	0	0	0	0	0	0	0	0	0	0	0	0	0	0	0	0	0	0	0	0	0	0	0	0	0	0	0	0	0	0	0	0	0	0	0	0	0	0	0	0	0	0	0	0	0	0	0	0	0	0	0	0	0	0	0	0	0	0	0	0	0	0	0	0	0	0	0	0	0	0	0	0	0	0	0	0	0	0	0	0	0	0	0	0	0	0	0	0	0	0	0	0	0	0	0	0	0	0	0	0	0	0	0	0	0	0	0	0	0	820	3e-05	0	0	0	0	0	0	0	0	0	0	0	0	0	0	0	0	0	0	0	0	0	0	0	0	0	0	0	0	0	0	0	0	0	0	0	0	0	0	0	0	0	0	0	0	0	0	0	0	0	0	0	0	0	0	0	0	0	0	0	0	0	0	0	0	0	0	0	0	0	0	0	0	0	0	0	0	0	0	0	0	0	0	0	0	0	0	0	0	0	0	0	0	0	0	0	0	0	0	0	0	0	0	0	0	0	0	0	0	0	0	0	0	0	0	0	0	0	0	0	0	0	0	0	0	0	0	0	0	0	0	0	0	0	0	0	0	0	0	0	0	0	0	0	0	0	0	0	0	0	0	0	0	0	0	0	0	0	0	0	0	0	0	0	0	0	0	0	0	0	0	0	0	0	0	0	0	0	0	0	0	0	0	0	0	0	0	0	0	0	0	0	0	0	0	0	0	0	0	0	0	0	0	0	0	0	0	0	0	0	0	0	0	0	0	0	0	0	0	0	0	0	0	0	0	0	0	0	0	0	0	0	0	0	0	0	0	0	0	0	0	0	0	0	0	0	0	0	0	0	0	0	0	0	0	0	0	0	0	0	0	0	0	0	0	0	0	0	0	0	0	0	0	0	0	0	0	0	0	0	0	0	0	0	0	0	0	0	0	0	0	200	1e-05	0	0	0	0	0	0	0	0	0	0	0	0	0	0	0	0	0	0	0	0	0	0	0	0	0	0	0	0	0	0	0	0	0	0	0	0	0	0	0	0	0	0	0	0	0	0	0	0	0	0	0	0	0	0	0	0	0	0	0	0	0	0	0	0	0	0	0	0	0	0	0	0	0	0	0	0	0	0	0	0	0	0	486	3e-05	0	0	0	0	0	0	0	0	0	0	0	0	0	0	0	0	0	0	0	0	0	0	0	0	0	0	0	0	0	0	0	0	0	0	0	0	0	0	0	0	0	0	0	0	0	0	1198	8e-05	0	0	0	0	0	0	0	0	0	0	0	0	0	0	0	0	0	0	0	0	0	0	535	4e-05	0	0	0	0	0	0	0	0	0	0	0	0	0	0	0	0	0	0	685	4e-05	0	0	0	0	0	0	0	0	0	0	0	0	0	0	0	0	0	0	0	0	0	0	0	0	0	0	0	0	0	0	0	0	0	0	0	0	0	0	0	0	0	0	0	0	0	0	0	0	0	0	0	0	0	0	0	0	0	0	329	2e-05	0	0	0	0	0	0	0	0	0	0	0	0	0	0	0	0	0	0	0	0	0	0	0	0	0	0	0	0	0	0	0	0	0	0	0	0	0	0	0	0	0	0	0	0	602	5e-05	0	0	0	0	0	0	0	0	0	0	0	0	0	0	0	0	0	0	0	0	0	0	0	0	0	0	0	0	0	0	0	0	0	0	0	0	0	0	0	0	0	0	0	0	0	0	0	0	0	0	0	0	0	0	0	0	0	0	0	0	0	0	0	0	0	0	0	0	0	0	0	0	0	0	0	0	0	0	0	0	0	0	0	0	0	0
Gemmata obscuriglobus	114	S	0	0	0	0	1121	9e-05	593	4e-05	716	5e-05	311	2e-05	316	2e-05	230	2e-05	283	2e-05	1158	8e-05	824	6e-05	613	3e-05	331	2e-05	1618	0.00011	0	0	249	2e-05	704	6e-05	1431	0.00014	0	0	0	0	432	4e-05	1331	7e-05	0	0	502	4e-05	1790	0.00011	3784	0.00027	0	0	0	0	3262	0.00022	0	0	298	2e-05	0	0	459	4e-05	426	4e-05	0	0	0	0	2270	0.00017	0	0	356	2e-05	3344	0.00025	5931	0.00027	0	0	0	0	3089	0.00021	597	6e-05	1230	0.00011	399	3e-05	444	3e-05	0	0	1654	0.00012	609	5e-05	0	0	392	3e-05	1269	9e-05	1468	9e-05	0	0	0	0	180	1e-05	328	3e-05	1272	6e-05	4662	0.00034	0	0	0	0	385	3e-05	0	0	0	0	433	1e-05	296	2e-05	0	0	0	0	0	0	328	2e-05	220	2e-05	0	0	208	3e-05	0	0	0	0	0	0	0	0	0	0	0	0	0	0	0	0	0	0	0	0	0	0	0	0	678	3e-05	401	4e-05	634	4e-05	1157	7e-05	438	3e-05	0	0	537	3e-05	736	4e-05	532	3e-05	0	0	581	3e-05	0	0	243	1e-05	0	0	784	5e-05	1848	0.00012	1789	0.00015	1645	6e-05	930	8e-05	986	6e-05	0	0	0	0	306	3e-05	436	3e-05	2581	0.00017	174	1e-05	359	3e-05	1138	8e-05	0	0	648	5e-05	0	0	2617	0.00023	2202	0.00013	1085	9e-05	929	8e-05	937	4e-05	0	0	0	0	0	0	0	0	3541	0.0003	808	4e-05	575	3e-05	396	3e-05	735	4e-05	377	3e-05	1519	0.00012	0	0	824	3e-05	0	0	841	6e-05	4426	0.00038	0	0	401	4e-05	2749	0.00037	0	0	793	5e-05	3486	0.00021	2426	0.00012	698	4e-05	426	3e-05	299	3e-05	4639	0.00042	243	2e-05	317	3e-05	1163	7e-05	0	0	1501	8e-05	2531	0.00015	0	0	0	0	0	0	1496	0.00011	1125	9e-05	0	0	0	0	208	2e-05	526	2e-05	15202	0.00077	11766	0.00086	1103	6e-05	0	0	0	0	0	0	0	0	989	6e-05	0	0	9172	0.00069	446	3e-05	474	4e-05	0	0	0	0	2638	0.00022	16877	0.01651	0	0	4966	0.00033	0	0	0	0	0	0	0	0	520	3e-05	360	3e-05	0	0	0	0	427	3e-05	0	0	0	0	0	0	380	3e-05	871	7e-05	3038	0.00016	523	3e-05	401	3e-05	0	0	372	3e-05	281	3e-05	247	3e-05	876	6e-05	306	2e-05	154	1e-05	0	0	343	2e-05	1499	0.00012	0	0	0	0	321	2e-05	502	3e-05	0	0	469	4e-05	840	5e-05	0	0	692	5e-05	344	3e-05	0	0	191	1e-05	1678	0.0001	295	4e-05	264	2e-05	810	5e-05	1168	6e-05	377	2e-05	885	6e-05	0	0	508	3e-05	547	4e-05	3088	0.00022	0	0	287	3e-05	1101	0.00011	811	6e-05	0	0	2162	0.00017	0	0	212	2e-05	623	4e-05	0	0	424	4e-05	0	0	553	4e-05	0	0	0	0	345	2e-05	714	7e-05	0	0	318	3e-05	0	0	884	6e-05	968	8e-05	982	9e-05	194	2e-05	304	3e-05	1113	8e-05	267	1e-05	580	5e-05	0	0	0	0	0	0	454	3e-05	448	5e-05	577	4e-05	908	6e-05	0	0	470	3e-05	400	3e-05	448	3e-05	302	3e-05	916	7e-05	1522	0.0001	702	4e-05	455	3e-05	450	6e-05	538	5e-05	445	3e-05	691	6e-05	0	0	554	4e-05	0	0	775	5e-05	315	2e-05	755	5e-05	798	6e-05	1434	0.0001	661	5e-05	1030	7e-05	2633	0.00018	240	2e-05	990	7e-05	702	5e-05	0	0	604	4e-05	1360	8e-05	1500	0.0001	1540	0.0001	759	6e-05	612	5e-05	622	4e-05	0	0	545	4e-05	0	0	503	4e-05	567	4e-05	187	1e-05	0	0	518	3e-05	499	5e-05	1359	7e-05	0	0	1285	0.0001	2114	0.0001	1546	6e-05	384	3e-05	0	0	329	2e-05	245	2e-05	1302	7e-05	644	4e-05	0	0	1150	9e-05	0	0	485	4e-05	1566	9e-05	798	6e-05	1379	0.00011	1595	0.0001	455	2e-05	533	4e-05	327	3e-05	819	6e-05	255	2e-05	611	5e-05	448	3e-05	1829	0.00017	0	0	0	0	594	4e-05	0	0	643	3e-05	1355	9e-05	845	7e-05	0	0	0	0	688	5e-05	1666	0.00012	396	3e-05	0	0	275	2e-05	402	4e-05	963	6e-05	2044	0.00014	894	6e-05	1163	4e-05	2306	0.00014	1004	8e-05	0	0	0	0	821	5e-05	608	5e-05	1397	0.00011	340	2e-05	0	0	1499	0.0001	602	4e-05	1465	9e-05	2667	0.00017	922	5e-05	1370	0.00011	1519	0.00011	3264	0.0002	2921	0.00016	1757	0.0001	571	3e-05	1604	0.0001	1538	6e-05	667	5e-05	0	0	479	3e-05	3701	0.00031	551	5e-05	2240	0.00013	0	0	2282	0.00019	1107	6e-05	2401	0.00016	0	0	2231	0.00017	0	0	1742	0.00013	1035	7e-05	1454	6e-05	425	3e-05	792	6e-05	253	2e-05	604	4e-05	317	2e-05	1093	7e-05	576	4e-05	3106	0.00024	482	3e-05	568	3e-05	570	3e-05	208	1e-05	580	4e-05	1019	8e-05	1908	0.00011	368	2e-05	856	6e-05	1013	7e-05	1429	8e-05	1489	0.00018	553	7e-05	1514	8e-05	459	3e-05	236	3e-05	1489	0.0001	215	3e-05	241	2e-05	242	2e-05	0	0	466	3e-05	407	2e-05	626	4e-05	332	3e-05	491	3e-05	458	4e-05	2057	0.00014	12658	0.00061	28755	0.00292	0	0	247	1e-05	375	2e-05	215	2e-05	1142	7e-05	0	0	305	2e-05	426	3e-05	304	2e-05	302	2e-05	0	0	190	1e-05	792	5e-05	1035	6e-05	0	0	0	0	1818	0.00011	259	4e-05	0	0
Janibacter melonis	262209	S	65	9e-05	0	0	1214	0.0001	0	0	0	0	0	0	206	1e-05	0	0	0	0	909	6e-05	915	7e-05	0	0	0	0	0	0	437	3e-05	0	0	0	0	540	5e-05	0	0	376	3e-05	0	0	671	4e-05	0	0	0	0	736	5e-05	4978	0.00036	0	0	0	0	0	0	0	0	152	1e-05	0	0	3224	0.00026	0	0	0	0	0	0	788	6e-05	0	0	0	0	2327	0.00017	5139	0.00024	0	0	0	0	0	0	286	3e-05	0	0	0	0	818	6e-05	0	0	176	1e-05	0	0	0	0	0	0	1439	0.00011	1784	0.00011	207	2e-05	450	3e-05	0	0	0	0	1010	5e-05	961	7e-05	0	0	0	0	0	0	0	0	0	0	0	0	0	0	0	0	0	0	0	0	0	0	0	0	0	0	0	0	0	0	0	0	0	0	0	0	0	0	0	0	0	0	0	0	0	0	0	0	0	0	0	0	0	0	0	0	0	0	0	0	40	0	0	0	0	0	0	0	0	0	44	8e-05	129	1e-05	0	0	158	1e-05	0	0	0	0	359	2e-05	123	1e-05	0	0	0	0	0	0	0	0	0	0	0	0	0	0	398	3e-05	0	0	0	0	308	2e-05	0	0	0	0	0	0	383	3e-05	555	3e-05	440	4e-05	0	0	0	0	0	0	0	0	0	0	0	0	882	7e-05	692	4e-05	123	1e-05	131	1e-05	0	0	0	0	266	2e-05	0	0	112	0	0	0	0	0	155	1e-05	0	0	0	0	138	2e-05	0	0	0	0	370	2e-05	1750	9e-05	0	0	0	0	0	0	671	6e-05	0	0	0	0	203	1e-05	0	0	0	0	1759	0.0001	0	0	0	0	0	0	293	2e-05	0	0	0	0	0	0	0	0	0	0	701	4e-05	481	4e-05	1213	6e-05	0	0	0	0	0	0	0	0	603	4e-05	195	0.00042	523	4e-05	844	5e-05	0	0	0	0	0	0	1069	9e-05	0	0	0	0	31931	0.00209	0	0	0	0	0	0	298	2e-05	0	0	0	0	0	0	0	0	0	0	0	0	0	0	0	0	0	0	1206	0.0001	2348	0.00012	220	1e-05	0	0	0	0	77	1e-05	0	0	0	0	0	0	0	0	0	0	0	0	0	0	1025	8e-05	0	0	0	0	0	0	0	0	214	1e-05	0	0	0	0	0	0	446	3e-05	0	0	0	0	0	0	1255	8e-05	0	0	0	0	0	0	0	0	0	0	660	4e-05	0	0	0	0	0	0	191	1e-05	0	0	0	0	1569	0.00016	5082	0.00035	0	0	2791	0.00021	0	0	0	0	0	0	0	0	0	0	0	0	0	0	0	0	0	0	0	0	404	4e-05	0	0	0	0	0	0	0	0	0	0	280	3e-05	0	0	0	0	670	5e-05	0	0	0	0	0	0	0	0	0	0	509	4e-05	0	0	156	1e-05	0	0	0	0	0	0	0	0	0	0	0	0	0	0	4019	0.00028	0	0	0	0	0	0	194	2e-05	154	1e-05	610	5e-05	244	2e-05	0	0	0	0	739	5e-05	0	0	137	1e-05	921	7e-05	3143	0.00022	0	0	0	0	0	0	0	0	0	0	756	5e-05	0	0	0	0	299	2e-05	494	3e-05	0	0	0	0	0	0	2304	0.00014	0	0	0	0	0	0	0	0	0	0	1166	7e-05	0	0	0	0	109	1e-05	2595	0.00013	0	0	124	1e-05	2158	0.00011	4048	0.00014	0	0	0	0	0	0	0	0	129	1e-05	1388	9e-05	0	0	479	4e-05	0	0	0	0	94	1e-05	0	0	532	4e-05	3345	0.00021	0	0	0	0	0	0	0	0	0	0	0	0	0	0	193	2e-05	0	0	0	0	186	1e-05	0	0	199	1e-05	2207	0.00015	3483	0.00029	0	0	0	0	0	0	0	0	0	0	0	0	248	2e-05	0	0	64	0	0	0	0	0	0	0	1715	0.00011	2373	0.00019	0	0	0	0	0	0	0	0	0	0	0	0	0	0	0	0	0	0	0	0	0	0	0	0	4014	0.00033	3677	0.00028	2300	0.00014	1165	6e-05	438	2e-05	204	1e-05	331	2e-05	947	4e-05	346	2e-05	0	0	216	1e-05	0	0	0	0	0	0	249	1e-05	0	0	0	0	0	0	0	0	0	0	0	0	249	2e-05	1544	0.0001	2451	0.00011	666	5e-05	2225	0.00017	0	0	0	0	420	3e-05	160	1e-05	0	0	0	0	0	0	972	6e-05	317	2e-05	0	0	0	0	190	2e-05	0	0	0	0	0	0	0	0	205	1e-05	0	0	0	0	0	0	0	0	0	0	0	0	0	0	0	0	0	0	0	0	0	0	0	0	0	0	0	0	0	0	0	0	0	0	0	0	0	0	909	7e-05	366	2e-05	0	0	0	0	313	2e-05	180	1e-05	915	7e-05	358	2e-05	468	3e-05	693	5e-05	162	1e-05	126	1e-05	314	2e-05	0	0	0	0	0	0	0	0	0	0	0	0
Botrytis cinerea	40559	S	14	2e-05	0	0	0	0	0	0	0	0	0	0	0	0	0	0	0	0	0	0	0	0	0	0	0	0	0	0	0	0	0	0	0	0	0	0	0	0	0	0	0	0	0	0	0	0	0	0	0	0	0	0	0	0	0	0	0	0	0	0	0	0	0	0	0	0	0	0	0	0	0	0	0	0	0	0	0	0	0	0	0	0	0	0	0	0	0	0	0	0	0	0	0	0	0	0	0	0	0	0	0	0	0	0	0	0	0	0	0	0	0	0	0	0	0	0	0	0	0	0	0	0	0	0	0	0	0	0	0	0	0	0	0	0	0	0	0	0	0	0	0	0	0	0	0	0	0	0	0	0	0	0	0	0	0	0	0	0	0	0	0	0	0	0	0	0	0	0	0	0	0	0	0	0	0	0	0	0	0	0	0	0	25	0	0	0	0	0	0	0	0	0	13	2e-05	0	0	0	0	0	0	0	0	0	0	0	0	0	0	0	0	0	0	0	0	0	0	0	0	0	0	0	0	0	0	0	0	0	0	0	0	0	0	0	0	0	0	0	0	0	0	0	0	0	0	0	0	0	0	0	0	0	0	0	0	0	0	0	0	0	0	0	0	0	0	0	0	0	0	0	0	0	0	0	0	0	0	0	0	0	0	0	0	0	0	0	0	0	0	0	0	0	0	0	0	0	0	0	0	0	0	0	0	0	0	0	0	0	0	0	0	0	0	0	0	0	0	0	0	0	0	0	0	0	0	0	0	0	0	0	0	0	0	0	0	0	0	0	0	0	0	0	0	0	0	0	0	32	7e-05	27	0	0	0	0	0	0	0	0	0	0	0	40	4e-05	0	0	0	0	0	0	0	0	0	0	0	0	0	0	0	0	0	0	0	0	0	0	0	0	0	0	0	0	0	0	0	0	0	0	0	0	0	0	0	0	0	0	0	0	0	0	0	0	0	0	0	0	0	0	0	0	0	0	0	0	0	0	0	0	0	0	0	0	0	0	0	0	0	0	0	0	0	0	0	0	0	0	0	0	0	0	0	0	0	0	0	0	0	0	0	0	0	0	0	0	0	0	0	0	0	0	0	0	0	0	0	0	0	0	0	0	0	0	0	0	0	0	0	0	0	0	0	0	0	0	0	0	0	0	0	0	0	0	0	0	0	0	0	0	0	0	0	0	0	0	0	0	0	0	0	0	0	0	0	0	0	0	0	0	0	0	0	0	0	0	0	0	0	0	0	0	0	0	0	0	0	0	0	0	0	0	0	0	0	0	0	0	0	0	0	0	0	0	0	0	0	0	0	0	0	0	0	0	0	0	0	0	0	0	0	0	0	0	0	0	0	0	0	0	0	0	0	0	0	0	0	0	0	0	0	0	0	0	0	0	0	0	0	0	0	0	0	0	0	0	0	0	0	0	0	0	0	0	0	0	0	0	0	0	0	0	0	0	0	0	0	0	0	0	0	0	0	0	0	0	0	0	0	0	0	0	0	0	0	0	0	0	0	0	0	0	0	0	0	0	0	0	0	0	0	0	0	0	0	0	0	0	0	0	0	0	0	0	0	0	0	0	0	0	0	0	0	0	0	0	0	0	0	0	0	0	0	0	0	0	0	0	0	0	0	0	0	0	0	0	0	0	0	0	0	0	0	0	0	0	0	0	0	0	0	0	0	0	0	0	0	0	0	0	0	0	0	0	0	0	0	0	0	0	0	0	0	0	0	0	0	0	0	0	0	0	0	0	0	0	0	0	0	0	0	0	0	0	0	0	0	0	0	0	0	0	0	0	0	0	0	0	0	0	0	0	0	0	0	0	0	0	0	0	0	0	0	0	0	0	0	0	0	0	0	0	0	0	0	0	0	0	0	0	0	0	0	0	0	0	0	0	0	0	0	0	0	0	0	0	0	0	0	0	0	0	0	0	0	0	0	0	0	0	0	0	0	0	0	0	0	0	0	0	0	0	0	0	0	0	0	0	0	0	0	0	0	0	0	0	0	0	0	0	0	0	0	0	0	0	0	0	0	0	0	0	0	0	0	0	0	0	0	0	0	0	0	0	0	0	0	0	0	0
Bordetella genomosp. 8	1416806	S	0	0	0	0	220	2e-05	74	0	0	0	0	0	0	0	347	3e-05	145	1e-05	153	1e-05	223	2e-05	790	4e-05	134	1e-05	0	0	0	0	0	0	0	0	162	2e-05	0	0	0	0	0	0	0	0	831	7e-05	139	1e-05	161	1e-05	190	1e-05	720	5e-05	160	1e-05	336	2e-05	0	0	0	0	0	0	80	1e-05	0	0	0	0	125	1e-05	0	0	0	0	221	1e-05	172	1e-05	212	1e-05	469	5e-05	0	0	177	1e-05	0	0	0	0	69	0	0	0	0	0	225	2e-05	160	1e-05	1153	8e-05	605	4e-05	82	1e-05	357	2e-05	364	3e-05	103	1e-05	238	2e-05	394	3e-05	288	1e-05	258	2e-05	0	0	46	0	120	1e-05	152	1e-05	83	1e-05	189	1e-05	185	1e-05	227	1e-05	154	1e-05	176	1e-05	246	1e-05	562	5e-05	274	2e-05	346	4e-05	252	2e-05	296	4e-05	367	3e-05	357	3e-05	94	1e-05	304	3e-05	181	1e-05	380	3e-05	288	2e-05	269	3e-05	316	2e-05	0	0	122	1e-05	300	3e-05	192	1e-05	0	0	0	0	47	0	54	0	55	0	54	0	0	0	158	1e-05	399	3e-05	64	0	72	1e-05	273	2e-05	0	0	146	1e-05	484	2e-05	177	2e-05	52	0	703	6e-05	0	0	0	0	88	1e-05	59	0	0	0	0	0	0	0	226	2e-05	0	0	0	0	0	0	127	1e-05	0	0	91	1e-05	599	2e-05	240	2e-05	0	0	75	1e-05	150	1e-05	0	0	77	0	560	3e-05	0	0	127	1e-05	0	0	0	0	118	1e-05	37	0	253	2e-05	0	0	0	0	0	0	0	0	85	1e-05	0	0	578	3e-05	77	0	119	1e-05	0	0	186	1e-05	0	0	0	0	0	0	0	0	43	0	205	2e-05	119	1e-05	98	1e-05	0	0	163	1e-05	0	0	0	0	0	0	0	0	1054	5e-05	297	2e-05	0	0	0	0	0	0	253	1e-05	0	0	0	0	771	4e-05	109	1e-05	0	0	0	0	0	0	169	1e-05	98	1e-05	342	2e-05	0	0	0	0	0	0	0	0	0	0	0	0	0	0	255	2e-05	0	0	45	0	0	0	0	0	154	1e-05	81	1e-05	0	0	0	0	361	3e-05	169	1e-05	80	1e-05	97	1e-05	0	0	219	2e-05	0	0	0	0	0	0	0	0	0	0	148	1e-05	0	0	0	0	651	5e-05	117	1e-05	348	4e-05	0	0	0	0	0	0	0	0	0	0	185	1e-05	0	0	0	0	0	0	0	0	0	0	67	0	412	5e-05	67	0	0	0	0	0	0	0	0	0	0	0	0	0	0	0	0	0	0	0	0	0	0	0	120	1e-05	0	0	128	1e-05	123	1e-05	0	0	0	0	0	0	0	0	0	0	266	2e-05	81	1e-05	247	3e-05	0	0	0	0	0	0	0	0	0	0	0	0	0	0	0	0	0	0	86	1e-05	0	0	181	1e-05	0	0	279	2e-05	0	0	0	0	0	0	0	0	0	0	0	0	0	0	0	0	0	0	0	0	0	0	0	0	71	0	373	2e-05	0	0	0	0	0	0	0	0	0	0	0	0	0	0	0	0	0	0	107	1e-05	0	0	0	0	119	1e-05	60	0	0	0	0	0	0	0	0	0	0	0	0	0	0	0	48	0	0	0	244	2e-05	0	0	0	0	63	0	239	2e-05	0	0	0	0	0	0	79	1e-05	0	0	0	0	0	0	0	0	0	0	134	1e-05	0	0	73	0	120	0	307	2e-05	0	0	0	0	0	0	0	0	0	0	0	0	0	0	0	0	0	0	0	0	0	0	0	0	105	1e-05	243	1e-05	74	1e-05	89	1e-05	0	0	0	0	0	0	0	0	0	0	0	0	0	0	0	0	606	3e-05	0	0	93	1e-05	0	0	123	1e-05	0	0	0	0	0	0	0	0	0	0	0	0	0	0	0	0	0	0	216	1e-05	151	1e-05	120	1e-05	0	0	55	0	0	0	0	0	0	0	0	0	66	0	0	0	82	1e-05	0	0	0	0	255	2e-05	122	1e-05	0	0	70	1e-05	0	0	74	0	219	1e-05	443	3e-05	139	1e-05	217	1e-05	116	1e-05	0	0	89	1e-05	311	3e-05	313	3e-05	216	1e-05	74	0	181	2e-05	150	1e-05	142	1e-05	190	1e-05	81	1e-05	174	1e-05	0	0	0	0	0	0	0	0	0	0	0	0	0	0	82	1e-05	80	0	0	0	55	0	0	0	60	0	142	1e-05	0	0	0	0	98	1e-05	88	1e-05	53	0	180	1e-05	0	0	71	0	94	1e-05	84	1e-05	0	0	0	0	0	0	0	0	0	0	0	0	0	0	0	0	0	0	0	0	0	0	0	0	0	0	0	0	0	0	559	3e-05	611	6e-05	0	0	151	1e-05	0	0	0	0	86	1e-05	0	0	102	1e-05	145	1e-05	0	0	0	0	0	0	0	0	80	1e-05	0	0	0	0	0	0	208	1e-05	0	0	0	0
Pseudohongiella spirulinae	1249552	S	0	0	0	0	19	0	0	0	0	0	0	0	0	0	0	0	0	0	22	0	30	0	0	0	0	0	0	0	133	1e-05	0	0	0	0	0	0	0	0	0	0	0	0	0	0	0	0	0	0	72	0	48	0	0	0	0	0	0	0	30	0	0	0	0	0	0	0	0	0	0	0	0	0	0	0	0	0	0	0	96	1e-05	200	1e-05	0	0	0	0	0	0	72	1e-05	0	0	0	0	0	0	0	0	35	0	0	0	0	0	0	0	22	0	49	0	0	0	0	0	0	0	0	0	45	0	349	3e-05	0	0	0	0	0	0	0	0	0	0	0	0	0	0	0	0	0	0	0	0	0	0	0	0	0	0	0	0	0	0	0	0	0	0	0	0	0	0	0	0	0	0	0	0	0	0	0	0	0	0	0	0	0	0	0	0	0	0	0	0	0	0	15	0	0	0	0	0	0	0	0	0	24	0	0	0	0	0	0	0	0	0	16	0	0	0	59	0	0	0	19	0	0	0	0	0	0	0	0	0	0	0	0	0	0	0	0	0	0	0	0	0	0	0	58	1e-05	18	0	0	0	0	0	16	0	0	0	0	0	0	0	0	0	31	0	0	0	0	0	0	0	0	0	0	0	0	0	0	0	0	0	0	0	17	0	86	1e-05	0	0	36	0	28	0	0	0	0	0	105	1e-05	0	0	18	0	0	0	0	0	57	1e-05	21	0	0	0	35	0	0	0	0	0	38	0	0	0	0	0	34	0	42	0	0	0	0	0	23	0	0	0	288	1e-05	61	0	39	0	0	0	0	0	0	0	0	0	0	0	93	1e-05	0	0	54	0	0	0	0	0	0	0	131	1e-05	40	0	0	0	0	0	0	0	0	0	0	0	0	0	0	0	0	0	0	0	0	0	0	0	0	0	0	0	0	0	0	0	0	0	20	0	80	0	31	0	0	0	0	0	0	0	0	0	174	2e-05	148	1e-05	28	0	0	0	0	0	0	0	0	0	0	0	0	0	0	0	0	0	0	0	0	0	0	0	0	0	0	0	0	0	0	0	0	0	69	0	0	0	0	0	69	0	0	0	0	0	0	0	0	0	0	0	0	0	0	0	0	0	0	0	93	1e-05	59	0	0	0	192	1e-05	0	0	0	0	0	0	0	0	0	0	0	0	0	0	0	0	0	0	0	0	0	0	0	0	0	0	0	0	0	0	0	0	0	0	0	0	0	0	21	0	0	0	0	0	0	0	0	0	0	0	0	0	20	0	0	0	20	0	0	0	0	0	0	0	0	0	0	0	33	0	0	0	0	0	0	0	0	0	0	0	61	0	0	0	54	0	0	0	0	0	0	0	0	0	0	0	17	0	0	0	0	0	0	0	0	0	0	0	0	0	36	0	0	0	0	0	0	0	0	0	0	0	0	0	45	0	25	0	0	0	0	0	0	0	0	0	0	0	0	0	0	0	85	1e-05	0	0	0	0	0	0	0	0	165	1e-05	82	0	0	0	0	0	0	0	0	0	303	2e-05	0	0	0	0	0	0	0	0	0	0	0	0	0	0	79	1e-05	37	0	0	0	0	0	0	0	0	0	0	0	0	0	0	0	0	0	0	0	0	0	0	0	0	0	0	0	0	0	0	0	0	0	0	0	0	0	83	1e-05	0	0	0	0	0	0	0	0	0	0	0	0	0	0	0	0	0	0	26	0	0	0	0	0	0	0	0	0	0	0	0	0	0	0	34	0	0	0	0	0	0	0	85	0	58	0	62	0	0	0	18	0	33	0	19	0	21	0	94	0	94	1e-05	0	0	31	0	0	0	0	0	0	0	98	1e-05	0	0	0	0	0	0	0	0	59	0	0	0	0	0	130	1e-05	39	0	0	0	0	0	0	0	0	0	0	0	0	0	76	1e-05	0	0	0	0	23	0	29	0	0	0	0	0	23	0	0	0	0	0	0	0	167	1e-05	0	0	0	0	0	0	0	0	0	0	0	0	0	0	0	0	0	0	0	0	0	0	0	0	0	0	0	0	0	0	0	0	0	0	0	0	0	0	0	0	0	0	0	0	0	0	0	0	28	0	0	0	0	0	0	0	0	0	0	0	0	0	0	0	0	0	50	0	34	0	0	0	0	0	0	0	0	0
Archangium gephyra	48	S	0	0	0	0	0	0	0	0	0	0	0	0	0	0	0	0	0	0	0	0	0	0	0	0	0	0	0	0	0	0	0	0	0	0	0	0	0	0	0	0	0	0	0	0	0	0	0	0	0	0	0	0	0	0	0	0	0	0	0	0	0	0	0	0	0	0	0	0	0	0	0	0	0	0	0	0	0	0	0	0	0	0	0	0	0	0	0	0	0	0	0	0	0	0	0	0	0	0	0	0	0	0	0	0	0	0	0	0	0	0	0	0	0	0	0	0	0	0	0	0	0	0	0	0	0	0	0	0	0	0	0	0	0	0	0	0	0	0	0	0	0	0	0	0	0	0	0	0	0	0	0	0	0	0	0	0	0	0	0	0	0	0	0	0	0	0	0	0	0	0	0	0	0	0	0	0	0	0	0	0	0	0	0	0	0	0	0	0	0	0	0	0	0	0	0	0	0	0	0	0	0	0	0	0	250	2e-05	0	0	0	0	0	0	0	0	0	0	0	0	0	0	0	0	0	0	0	0	0	0	0	0	0	0	0	0	0	0	0	0	0	0	0	0	0	0	0	0	0	0	0	0	0	0	0	0	108	1e-05	0	0	0	0	0	0	0	0	0	0	0	0	0	0	0	0	0	0	0	0	0	0	0	0	0	0	0	0	0	0	0	0	0	0	0	0	0	0	0	0	0	0	0	0	0	0	131	1e-05	0	0	0	0	0	0	0	0	0	0	0	0	0	0	0	0	0	0	0	0	0	0	0	0	0	0	255	1e-05	0	0	0	0	0	0	0	0	0	0	0	0	0	0	0	0	180	1e-05	0	0	0	0	0	0	0	0	0	0	0	0	0	0	0	0	0	0	0	0	0	0	0	0	66	0	0	0	0	0	0	0	0	0	0	0	0	0	0	0	0	0	0	0	0	0	0	0	0	0	0	0	0	0	0	0	0	0	0	0	0	0	0	0	0	0	0	0	0	0	0	0	0	0	0	0	0	0	0	0	0	0	0	0	0	0	0	0	0	0	0	0	0	0	0	0	0	0	0	0	0	0	0	0	0	0	0	0	0	0	0	0	0	0	0	0	0	0	0	0	0	0	0	0	0	0	0	0	0	0	0	0	0	0	0	0	0	0	0	0	0	0	0	0	0	0	0	0	0	0	0	0	0	0	0	0	0	0	0	0	0	0	0	0	0	0	0	0	0	0	0	0	0	0	0	0	0	0	0	0	0	0	0	0	0	0	0	0	0	0	0	0	0	0	0	0	0	0	0	0	0	0	0	0	0	0	0	0	0	0	0	0	0	0	0	0	0	0	0	0	0	0	0	0	0	0	0	0	0	0	0	0	0	0	0	0	0	0	0	0	0	0	0	0	0	0	0	0	0	0	0	0	0	0	0	0	0	0	0	0	0	0	0	0	0	0	0	0	0	0	0	0	0	0	0	0	0	0	0	0	0	0	0	0	0	0	0	0	0	0	0	0	0	0	0	0	0	0	0	0	0	0	0	0	0	0	0	0	0	0	0	0	0	0	0	0	0	0	0	0	0	0	0	0	0	0	0	0	0	0	0	0	0	0	0	0	0	0	0	0	0	0	0	0	0	0	0	0	173	1e-05	0	0	0	0	0	0	0	0	316	2e-05	0	0	0	0	0	0	0	0	0	0	0	0	0	0	0	0	0	0	0	0	0	0	0	0	0	0	0	0	0	0	0	0	0	0	0	0	0	0	0	0	0	0	0	0	0	0	0	0	0	0	0	0	0	0	283	2e-05	0	0	0	0	0	0	0	0	0	0	0	0	0	0	0	0	0	0	0	0	0	0	189	1e-05	0	0	71	1e-05	0	0	0	0	0	0	0	0	0	0	0	0	0	0	0	0	0	0	0	0	0	0	0	0	9089	0.00073	0	0	0	0	0	0	0	0	0	0	0	0	0	0	0	0	0	0	0	0	0	0	0	0	0	0	0	0	0	0	0	0	0	0	0	0	58	1e-05	37	0	0	0	52	0	250	1e-05	1477	0.00015	0	0	0	0	0	0	0	0	0	0	0	0	0	0	0	0	0	0	0	0	0	0	0	0	0	0	0	0	0	0	0	0	0	0	0	0	0	0
Mycolicibacterium aurum	1791	S	0	0	0	0	0	0	0	0	0	0	0	0	0	0	0	0	0	0	0	0	0	0	0	0	0	0	0	0	0	0	0	0	0	0	0	0	0	0	0	0	0	0	0	0	0	0	0	0	0	0	0	0	0	0	0	0	0	0	0	0	0	0	0	0	0	0	0	0	0	0	0	0	0	0	0	0	0	0	0	0	0	0	0	0	0	0	0	0	0	0	0	0	0	0	0	0	0	0	0	0	0	0	0	0	0	0	0	0	0	0	0	0	0	0	0	0	0	0	0	0	0	0	0	0	0	0	0	0	0	0	0	0	0	0	0	0	0	0	0	0	0	0	0	0	0	0	0	0	0	0	0	0	0	0	0	0	0	0	0	0	0	0	0	0	0	0	0	0	0	0	0	0	0	0	0	0	0	0	0	0	0	0	0	0	0	0	0	0	0	0	0	0	0	0	0	0	0	0	0	0	0	0	0	0	0	0	0	0	0	0	0	0	0	0	0	0	0	0	0	0	0	0	0	0	0	0	0	0	0	0	0	0	0	0	0	0	0	0	0	0	0	0	0	0	0	0	0	0	0	0	0	0	0	0	0	0	0	0	0	0	0	0	0	0	0	0	0	0	0	0	0	0	0	0	0	0	0	0	0	0	0	0	0	0	0	0	0	0	0	0	0	0	0	0	0	0	0	0	735	7e-05	0	0	0	0	0	0	0	0	0	0	0	0	0	0	0	0	0	0	0	0	0	0	0	0	0	0	0	0	0	0	0	0	0	0	0	0	0	0	0	0	0	0	0	0	0	0	0	0	0	0	0	0	0	0	0	0	0	0	0	0	0	0	0	0	0	0	0	0	0	0	0	0	0	0	0	0	0	0	0	0	0	0	0	0	0	0	0	0	0	0	0	0	0	0	0	0	0	0	0	0	0	0	0	0	0	0	0	0	0	0	0	0	0	0	0	0	0	0	0	0	0	0	0	0	0	0	0	0	0	0	0	0	0	0	0	0	0	0	0	0	0	0	0	0	0	0	0	0	0	0	0	0	0	0	0	0	0	0	0	0	0	0	0	0	0	0	0	0	0	0	0	0	0	0	0	0	0	0	0	0	0	0	0	0	0	0	0	0	0	0	0	0	0	0	0	0	0	0	0	0	0	0	0	0	0	0	0	0	0	0	0	0	0	0	0	0	0	0	0	0	0	0	0	0	0	0	0	0	0	0	0	0	0	0	0	0	0	0	0	0	0	0	0	0	0	0	0	0	0	0	0	0	0	0	0	0	0	0	0	0	0	0	0	0	0	0	0	0	0	0	0	0	0	0	0	0	0	0	0	0	0	0	0	0	0	0	0	0	0	0	0	0	0	0	0	0	0	0	0	0	0	0	0	0	0	0	0	0	0	0	0	0	0	0	0	0	0	0	0	0	0	0	0	0	0	0	0	0	0	0	0	0	0	0	0	0	0	0	0	0	0	0	0	0	0	0	0	0	0	0	0	0	0	0	0	0	0	0	0	0	0	0	0	0	0	0	0	0	0	0	0	0	0	0	0	0	0	0	0	0	0	0	0	0	0	0	0	0	0	0	0	0	0	0	0	0	0	0	0	0	0	0	0	0	0	0	0	0	0	0	0	0	0	0	0	0	0	0	0	0	0	0	0	0	0	0	0	0	0	0	0	0	0	0	0	0	0	0	0	0	0	0	0	0	0	0	0	0	0	0	0	0	0	0	0	0	0	0	0	0	0	0	0	0	0	0	0	0	0	0	0	0	0	0	0	0	0	0	0	0	0	0	0	0	0	0	0	0	0	0	0	0	0	0	0	0	0	0	0	0	0	0	0	0	0	0	0	0	0	0	0	0	0	0	0	0	0	0	0	0	0	0	0	0	0	0	0	0	0	0	0	0	0	0	0	0	0	0	0	0	0	0	0	0	0	0	0	0	0	0	0	0	0	0	0	0	0	0	0	0	0	0	0	0	0	0	0	0	0	0	0	0	0	0	0	0	0	0	0	0	0	0	0	0	0	0	0	0	0	0	0	0	0	0	0	0	0	0	0	0	0	0	0	0	0	0
Variovorax sp. PAMC 28711	1795631	S	25	3e-05	0	0	0	0	0	0	0	0	0	0	0	0	0	0	0	0	814	5e-05	823	6e-05	0	0	0	0	0	0	0	0	0	0	0	0	0	0	0	0	0	0	0	0	0	0	148	1e-05	0	0	703	4e-05	1082	8e-05	0	0	0	0	518	4e-05	0	0	0	0	0	0	168	1e-05	0	0	0	0	0	0	0	0	0	0	0	0	934	7e-05	3028	0.00014	0	0	0	0	1064	7e-05	0	0	0	0	0	0	0	0	0	0	0	0	0	0	0	0	0	0	647	5e-05	2466	0.00015	0	0	0	0	0	0	0	0	862	4e-05	1611	0.00012	0	0	0	0	0	0	0	0	0	0	0	0	0	0	0	0	0	0	0	0	0	0	0	0	0	0	57	1e-05	0	0	0	0	0	0	0	0	0	0	0	0	0	0	0	0	0	0	0	0	0	0	0	0	0	0	0	0	0	0	0	0	0	0	0	0	0	0	0	0	0	0	286	0.00052	0	0	0	0	0	0	0	0	0	0	361	2e-05	133	1e-05	91	0	0	0	0	0	0	0	0	0	0	0	0	0	0	0	0	0	0	0	0	0	0	0	0	0	0	0	0	0	885	5e-05	0	0	0	0	0	0	0	0	0	0	0	0	0	0	0	0	0	0	0	0	0	0	0	0	0	0	0	0	0	0	206	1e-05	0	0	0	0	0	0	0	0	0	0	228	3e-05	0	0	0	0	441	3e-05	1345	7e-05	0	0	0	0	0	0	0	0	310	2e-05	0	0	0	0	0	0	747	4e-05	1536	9e-05	0	0	0	0	0	0	0	0	0	0	0	0	99	0	0	0	0	0	0	0	0	0	0	0	0	0	0	0	0	0	0	0	0	0	20	4e-05	0	0	0	0	0	0	0	0	0	0	0	0	0	0	0	0	0	0	0	0	0	0	0	0	0	0	0	0	0	0	0	0	0	0	0	0	0	0	0	0	0	0	0	0	696	6e-05	1537	8e-05	0	0	0	0	0	0	0	0	457	4e-05	496	5e-05	234	2e-05	140	1e-05	0	0	0	0	0	0	952	7e-05	0	0	0	0	0	0	0	0	0	0	0	0	0	0	0	0	0	0	0	0	0	0	0	0	878	5e-05	0	0	0	0	86	0	0	0	0	0	0	0	440	3e-05	0	0	0	0	0	0	0	0	0	0	814	8e-05	1412	0.0001	0	0	1802	0.00014	0	0	0	0	0	0	0	0	0	0	0	0	0	0	0	0	0	0	0	0	0	0	0	0	0	0	0	0	0	0	0	0	0	0	0	0	93	1e-05	734	5e-05	0	0	0	0	0	0	0	0	0	0	0	0	0	0	0	0	203	1e-05	0	0	0	0	0	0	0	0	0	0	0	0	930	6e-05	0	0	0	0	0	0	0	0	0	0	0	0	0	0	0	0	0	0	0	0	0	0	0	0	941	8e-05	2331	0.00016	0	0	0	0	0	0	0	0	0	0	0	0	0	0	0	0	0	0	0	0	0	0	0	0	497	4e-05	2711	0.00016	0	0	0	0	0	0	0	0	0	0	0	0	0	0	0	0	0	0	0	0	0	0	0	0	2032	0.0001	4225	0.00015	0	0	0	0	0	0	0	0	0	0	0	0	0	0	0	0	0	0	0	0	0	0	0	0	558	4e-05	2640	0.00016	0	0	0	0	0	0	0	0	0	0	0	0	0	0	0	0	0	0	0	0	0	0	0	0	0	0	589	4e-05	0	0	0	0	0	0	0	0	0	0	0	0	0	0	0	0	0	0	0	0	0	0	0	0	0	0	1059	7e-05	1210	9e-05	0	0	0	0	0	0	0	0	0	0	120	1e-05	0	0	528	4e-05	0	0	0	0	1250	8e-05	1347	8e-05	570	5e-05	401	3e-05	303	2e-05	314	2e-05	561	3e-05	0	0	0	0	87	0	0	0	0	0	0	0	1895	0.00016	0	0	798	5e-05	0	0	0	0	0	0	458	3e-05	0	0	0	0	0	0	0	0	0	0	0	0	0	0	0	0	0	0	0	0	0	0	0	0	0	0	0	0	0	0	0	0	0	0	0	0	0	0	0	0	0	0	0	0	0	0	35	0	0	0	48	1e-05	61	1e-05	0	0	0	0	0	0	0	0	53	1e-05	0	0	0	0	0	0	0	0	0	0	0	0	0	0	0	0	0	0	0	0	256	1e-05	627	6e-05	0	0	0	0	0	0	0	0	0	0	0	0	0	0	0	0	0	0	0	0	0	0	0	0	0	0	0	0	0	0	124	2e-05	431	3e-05	0	0	0	0
Synechococcus sp. PCC 7502	1173263	S	0	0	0	0	0	0	0	0	0	0	0	0	0	0	0	0	0	0	0	0	0	0	0	0	0	0	0	0	0	0	0	0	0	0	0	0	0	0	0	0	0	0	0	0	0	0	0	0	0	0	0	0	0	0	0	0	30	0	0	0	0	0	0	0	0	0	0	0	0	0	0	0	0	0	0	0	0	0	0	0	0	0	0	0	0	0	0	0	0	0	0	0	0	0	0	0	0	0	0	0	0	0	0	0	0	0	0	0	0	0	0	0	0	0	0	0	0	0	0	0	0	0	0	0	0	0	0	0	0	0	0	0	0	0	0	0	0	0	0	0	0	0	0	0	0	0	0	0	0	0	0	0	0	0	0	0	0	0	0	0	0	0	0	0	0	0	0	0	0	0	0	0	0	0	0	0	0	0	0	0	0	0	0	0	0	0	0	0	0	0	0	0	0	0	0	0	0	0	0	0	0	0	0	0	0	0	0	0	0	0	94	1e-05	0	0	0	0	0	0	0	0	0	0	0	0	0	0	0	0	0	0	0	0	0	0	0	0	0	0	0	0	0	0	0	0	0	0	0	0	0	0	0	0	0	0	0	0	0	0	0	0	0	0	0	0	0	0	0	0	0	0	0	0	0	0	0	0	0	0	0	0	0	0	0	0	0	0	0	0	0	0	0	0	0	0	0	0	0	0	0	0	0	0	0	0	0	0	0	0	0	0	0	0	0	0	0	0	0	0	0	0	0	0	0	0	0	0	0	0	0	0	0	0	0	0	0	0	0	0	0	0	0	0	0	0	0	0	0	0	0	0	0	0	0	0	0	0	0	0	0	0	0	0	0	0	0	0	0	0	0	0	0	0	0	0	0	0	0	0	0	0	0	0	0	0	0	0	0	0	0	0	0	0	0	0	0	0	0	0	0	0	0	0	0	0	0	0	0	0	0	0	0	0	0	0	0	0	0	0	0	0	0	0	0	0	0	0	0	0	0	0	0	0	0	0	0	0	0	0	0	0	0	0	0	0	0	0	0	0	0	0	0	0	0	0	0	0	0	0	0	0	0	0	0	0	0	0	0	0	0	0	0	0	0	0	0	0	0	0	0	0	0	0	0	0	0	0	0	0	0	0	0	0	0	0	0	0	0	0	0	0	0	0	0	0	0	0	0	0	0	0	0	0	0	0	0	0	0	0	0	0	0	0	0	0	0	0	0	0	0	0	0	0	0	0	0	0	0	0	0	0	0	0	0	0	0	0	0	0	0	0	0	0	0	0	0	0	0	0	0	0	0	0	0	0	0	0	0	0	0	0	0	0	0	0	0	0	0	0	0	0	0	0	0	0	0	0	0	0	0	0	0	0	0	0	0	0	0	0	0	0	0	0	0	0	0	0	0	0	0	0	0	0	0	0	0	0	0	0	0	0	0	0	0	0	0	0	0	0	0	0	0	0	57	0	0	0	0	0	0	0	0	0	0	0	0	0	0	0	0	0	0	0	0	0	0	0	0	0	0	0	0	0	0	0	0	0	0	0	0	0	0	0	0	0	0	0	0	0	0	0	0	0	0	0	0	0	0	0	0	0	0	0	0	0	0	0	0	0	0	0	0	0	0	0	0	0	0	0	0	0	0	0	0	0	0	0	0	0	0	0	0	0	0	0	0	0	0	0	0	0	0	0	0	0	0	0	0	0	0	0	0	0	0	0	0	0	0	0	0	0	0	0	0	0	0	0	0	0	0	0	0	0	0	0	0	0	0	0	15	0	0	0	0	0	0	0	0	0	42	0	0	0	0	0	0	0	0	0	0	0	0	0	0	0	0	0	0	0	0	0	0	0	0	0	0	0	0	0	0	0	0	0	0	0	0	0	0	0	0	0	0	0	0	0	0	0	0	0	0	0	0	0	0	0	0	0	0	0	0	0	0	0	0	0	0	0	0	0	0	0	0	0	0	0	0	0	0	0	0	0	0	0	0	0	0	0	0	0	0	0	0	0	0	0	0	0	0	0	0	0	0	0	0	0	0	0	0	0	0	0	0	0	0	0	0	0	0	0	0	0	0	0	0	0	0	0
[Candida] glabrata	5478	S	0	0	0	0	0	0	0	0	0	0	0	0	0	0	0	0	0	0	0	0	0	0	0	0	0	0	0	0	0	0	0	0	0	0	0	0	0	0	0	0	0	0	0	0	0	0	0	0	0	0	0	0	0	0	0	0	0	0	0	0	0	0	0	0	0	0	0	0	0	0	0	0	0	0	0	0	0	0	0	0	0	0	0	0	0	0	0	0	0	0	0	0	0	0	0	0	0	0	0	0	0	0	0	0	0	0	0	0	0	0	0	0	0	0	0	0	0	0	0	0	0	0	0	0	0	0	0	0	0	0	0	0	0	0	0	0	0	0	0	0	0	0	0	0	0	0	0	0	0	0	0	0	0	0	0	0	0	0	0	0	0	0	0	0	0	0	0	0	0	0	0	0	0	0	0	0	0	0	0	0	0	0	0	0	0	0	0	0	0	0	0	0	10	2e-05	0	0	0	0	22	0	0	0	0	0	0	0	0	0	0	0	0	0	0	0	0	0	0	0	0	0	0	0	0	0	0	0	0	0	0	0	0	0	0	0	0	0	0	0	0	0	0	0	0	0	0	0	0	0	0	0	0	0	0	0	0	0	0	0	0	0	0	0	0	0	0	0	0	0	0	0	0	0	0	0	0	0	0	0	0	0	0	0	0	0	0	0	0	0	0	0	0	0	0	0	0	0	0	0	0	0	0	0	0	0	0	0	0	0	0	0	0	0	0	0	0	0	0	0	0	0	0	0	0	0	0	0	0	0	0	0	0	0	0	0	299	2e-05	0	0	0	0	0	0	0	0	0	0	0	0	0	0	52	0	0	0	0	0	0	0	0	0	0	0	0	0	0	0	0	0	0	0	0	0	0	0	0	0	0	0	0	0	0	0	0	0	0	0	0	0	0	0	0	0	0	0	0	0	0	0	0	0	0	0	0	0	62	1e-05	0	0	0	0	0	0	0	0	0	0	0	0	0	0	0	0	0	0	0	0	20	0	0	0	16	0	0	0	0	0	0	0	0	0	0	0	0	0	0	0	0	0	0	0	0	0	0	0	0	0	0	0	0	0	0	0	0	0	0	0	0	0	0	0	0	0	0	0	0	0	0	0	0	0	0	0	0	0	0	0	211	2e-05	0	0	0	0	0	0	0	0	0	0	0	0	0	0	0	0	0	0	0	0	0	0	0	0	0	0	0	0	0	0	0	0	0	0	0	0	0	0	0	0	0	0	0	0	0	0	0	0	0	0	0	0	0	0	0	0	0	0	0	0	0	0	0	0	0	0	0	0	0	0	0	0	24	0	0	0	0	0	0	0	0	0	0	0	0	0	0	0	0	0	0	0	0	0	0	0	0	0	0	0	0	0	0	0	0	0	0	0	0	0	0	0	0	0	0	0	0	0	0	0	0	0	0	0	0	0	0	0	0	0	0	0	0	0	0	0	0	0	0	0	0	0	0	0	0	0	0	0	0	0	0	0	0	0	0	0	0	0	0	0	0	0	0	0	0	0	0	0	0	0	0	0	29	0	0	0	0	0	0	0	0	0	0	0	0	0	0	0	0	0	0	0	0	0	0	0	0	0	0	0	0	0	0	0	0	0	0	0	0	0	0	0	0	0	0	0	0	0	0	0	0	0	0	0	0	0	0	0	0	0	0	0	0	0	0	0	0	0	0	0	0	0	0	0	0	0	0	0	0	0	0	0	0	0	0	0	0	0	0	0	0	0	0	0	0	0	0	0	0	0	0	0	0	0	0	0	0	0	0	0	0	0	177	1e-05	0	0	0	0	0	0	0	0	0	0	0	0	0	0	0	0	0	0	0	0	0	0	0	0	0	0	0	0	22	0	0	0	0	0	0	0	0	0	0	0	0	0	0	0	0	0	0	0	0	0	0	0	0	0	0	0	0	0	0	0	0	0	0	0	0	0	0	0	0	0	0	0	0	0	0	0	0	0	0	0	0	0	0	0	0	0	0	0	0	0	0	0	0	0	0	0	0	0	67	0	941	6e-05	0	0	0	0	0	0	0	0	75	0	33	0	25	0	0	0	66	0	54	0	0	0	0	0	0	0	0	0	14	0	0	0
Spiribacter roseus	1855875	S	0	0	0	0	0	0	0	0	0	0	0	0	0	0	0	0	0	0	0	0	0	0	0	0	0	0	0	0	0	0	0	0	0	0	0	0	0	0	0	0	0	0	0	0	0	0	0	0	0	0	0	0	0	0	0	0	0	0	0	0	0	0	0	0	0	0	0	0	0	0	0	0	0	0	0	0	0	0	0	0	0	0	0	0	0	0	0	0	0	0	0	0	0	0	0	0	0	0	20	0	0	0	0	0	0	0	0	0	0	0	0	0	0	0	0	0	0	0	0	0	0	0	0	0	0	0	0	0	0	0	0	0	0	0	0	0	0	0	0	0	0	0	0	0	0	0	0	0	0	0	0	0	0	0	0	0	0	0	0	0	0	0	0	0	0	0	0	0	0	0	0	0	0	0	0	0	0	0	0	0	0	0	0	0	0	0	0	0	0	0	0	0	0	0	0	0	0	0	0	0	0	0	0	0	0	0	0	0	0	0	0	0	0	0	0	0	0	0	0	0	0	0	0	0	0	0	0	0	0	0	0	0	0	0	0	0	51	0	0	0	0	0	0	0	0	0	0	0	0	0	0	0	0	0	87	1e-05	0	0	0	0	0	0	0	0	0	0	0	0	0	0	0	0	0	0	0	0	0	0	0	0	0	0	0	0	0	0	0	0	0	0	0	0	0	0	0	0	0	0	0	0	0	0	16	0	0	0	0	0	0	0	0	0	0	0	0	0	0	0	0	0	0	0	0	0	0	0	0	0	0	0	385	2e-05	54	0	0	0	0	0	0	0	0	0	0	0	0	0	0	0	56	0	0	0	0	0	0	0	0	0	0	0	0	0	0	0	71	0	0	0	0	0	0	0	0	0	0	0	0	0	0	0	0	0	65	0	0	0	0	0	0	0	0	0	0	0	0	0	0	0	0	0	0	0	0	0	0	0	0	0	46	0	0	0	0	0	0	0	0	0	0	0	0	0	0	0	0	0	0	0	0	0	0	0	0	0	0	0	0	0	0	0	0	0	0	0	0	0	0	0	0	0	0	0	0	0	0	0	0	0	0	0	0	0	0	0	0	0	0	0	0	0	0	0	0	0	0	0	0	0	0	0	0	0	0	0	0	0	0	0	0	0	0	0	0	0	0	0	0	0	0	0	0	0	0	0	0	0	95	1e-05	87	1e-05	0	0	0	0	0	0	0	0	0	0	0	0	0	0	0	0	0	0	0	0	0	0	0	0	0	0	0	0	0	0	0	0	0	0	0	0	0	0	0	0	0	0	0	0	0	0	0	0	0	0	0	0	0	0	0	0	0	0	0	0	0	0	0	0	0	0	0	0	0	0	0	0	0	0	0	0	0	0	0	0	0	0	0	0	0	0	0	0	0	0	0	0	0	0	0	0	0	0	0	0	0	0	0	0	0	0	0	0	0	0	0	0	0	0	0	0	0	0	0	0	0	0	0	0	0	0	0	0	0	0	0	0	0	0	0	0	0	0	17	0	0	0	0	0	0	0	0	0	0	0	0	0	0	0	0	0	0	0	0	0	0	0	0	0	0	0	0	0	0	0	0	0	0	0	0	0	0	0	0	0	0	0	0	0	0	0	0	0	0	0	0	0	0	0	0	0	0	0	0	0	0	0	0	0	0	0	0	0	0	0	0	0	0	0	0	0	0	0	0	0	0	0	0	0	0	0	0	0	0	0	0	0	0	0	0	0	0	0	0	0	0	0	0	0	0	0	0	0	0	0	0	0	0	0	0	0	0	0	0	0	0	0	0	0	0	0	0	0	0	0	0	0	0	0	0	0	0	0	0	0	0	0	0	0	0	0	0	0	0	0	0	0	0	0	0	0	0	0	0	0	0	0	0	0	0	0	0	0	0	0	0	0	0	0	0	0	0	0	0	0	0	0	0	0	0	0	0	0	0	0	0	0	0	0	0	0	0	0	0	0	0	0	0	0	0	0	0	0	0	0	0	0	0	0	0	0	0	0	0	0	0	0	0	0	0	0	0	0	0	0	0	0	0	0	0	0	0	0	0	0	0	0	0	0	0	0	0	0	0	0	0	0	0	0	0	0
Pistricoccus aurantiacus	1883414	S	0	0	0	0	0	0	0	0	0	0	0	0	0	0	0	0	0	0	0	0	0	0	0	0	0	0	0	0	0	0	0	0	0	0	0	0	0	0	0	0	0	0	0	0	0	0	0	0	0	0	0	0	0	0	0	0	0	0	0	0	0	0	0	0	0	0	0	0	0	0	0	0	0	0	0	0	0	0	0	0	0	0	0	0	0	0	0	0	475	5e-05	0	0	0	0	0	0	0	0	0	0	0	0	0	0	0	0	0	0	0	0	0	0	0	0	0	0	0	0	0	0	0	0	0	0	0	0	0	0	0	0	0	0	0	0	0	0	0	0	0	0	0	0	0	0	0	0	0	0	0	0	0	0	0	0	0	0	0	0	0	0	0	0	0	0	0	0	0	0	0	0	0	0	0	0	0	0	0	0	0	0	0	0	0	0	0	0	0	0	0	0	0	0	0	0	0	0	0	0	0	0	0	0	0	0	0	0	0	0	0	0	0	0	0	0	0	0	0	0	0	0	0	0	0	0	0	0	0	0	0	0	0	0	0	0	0	0	0	0	0	0	0	0	0	0	0	0	0	0	0	0	0	0	0	0	0	0	0	0	0	0	0	0	0	0	0	0	0	0	0	0	0	0	0	0	0	0	0	0	0	0	0	0	0	0	0	0	0	0	0	0	0	0	0	0	0	0	0	0	0	0	0	0	0	0	0	0	0	0	0	0	0	0	0	0	0	0	0	0	0	0	0	0	0	0	0	0	0	0	0	0	0	0	0	0	0	0	0	0	0	0	0	0	0	0	0	0	0	0	0	0	0	0	0	0	0	0	0	0	0	0	0	0	0	0	0	0	0	0	0	0	0	0	0	0	0	0	0	0	0	0	0	0	0	0	0	0	0	0	0	0	0	0	0	0	0	0	0	0	0	0	0	0	0	0	0	0	0	0	0	0	0	0	0	0	0	0	0	0	0	0	0	0	0	0	0	0	0	0	0	0	0	0	0	0	0	0	0	0	0	0	0	0	0	0	0	0	0	0	0	0	0	0	0	0	0	0	0	0	0	0	0	0	0	0	0	0	0	0	0	0	0	0	0	0	0	0	0	0	0	0	0	0	0	0	0	0	0	0	0	0	0	0	0	0	0	0	0	0	0	0	0	0	0	0	0	0	0	0	0	0	0	0	0	0	0	0	0	0	0	0	0	0	0	0	0	0	0	0	0	0	0	0	0	0	0	0	0	0	0	0	0	0	0	0	0	0	0	0	0	0	0	0	0	0	0	0	0	0	0	0	0	0	0	0	0	0	0	0	0	0	0	0	0	0	0	0	0	0	0	0	0	0	0	0	0	0	0	0	0	0	0	0	0	0	0	0	0	0	0	0	0	0	0	0	0	0	0	0	0	0	0	0	0	0	0	0	0	0	0	0	0	0	0	0	0	0	0	0	0	0	0	0	0	0	0	0	0	0	0	0	0	0	0	0	0	0	0	0	0	0	0	0	0	0	0	0	0	0	0	0	0	0	0	0	0	0	0	0	0	0	0	0	0	0	0	0	0	0	0	0	0	0	0	0	0	0	0	0	0	0	0	0	0	0	0	0	0	0	0	0	0	0	0	0	0	0	0	0	0	0	0	0	0	0	0	0	0	0	0	0	0	0	0	0	0	0	660	5e-05	0	0	0	0	0	0	0	0	0	0	0	0	0	0	0	0	0	0	0	0	0	0	0	0	0	0	0	0	0	0	0	0	0	0	0	0	0	0	0	0	0	0	0	0	0	0	0	0	0	0	0	0	0	0	0	0	0	0	0	0	0	0	0	0	0	0	0	0	0	0	0	0	0	0	0	0	0	0	0	0	0	0	0	0	0	0	0	0	0	0	0	0	0	0	0	0	0	0	0	0	0	0	0	0	0	0	0	0	0	0	0	0	0	0	0	0	0	0	0	0	0	0	0	0	0	0	0	0	0	0	0	0	0	0	0	0	0	0	0	0	0	0	0	0	0	0	0	0	0	0	0	0	0	0	0	0	0	0	0	0	0	0	0	0	0	0	0	0	0	0	64	1e-05	0	0	0	0	79	1e-05
Bordetella bronchialis	463025	S	0	0	0	0	0	0	0	0	0	0	115	1e-05	0	0	0	0	0	0	0	0	0	0	0	0	0	0	0	0	0	0	0	0	0	0	0	0	0	0	0	0	0	0	0	0	0	0	0	0	0	0	0	0	0	0	0	0	0	0	0	0	0	0	0	0	0	0	0	0	0	0	0	0	0	0	0	0	0	0	0	0	0	0	0	0	0	0	0	0	0	0	0	0	56	0	0	0	178	1e-05	0	0	0	0	0	0	0	0	0	0	0	0	0	0	0	0	0	0	0	0	0	0	0	0	0	0	0	0	0	0	0	0	0	0	0	0	0	0	0	0	0	0	0	0	0	0	0	0	0	0	0	0	0	0	0	0	0	0	0	0	0	0	0	0	0	0	0	0	0	0	0	0	0	0	0	0	0	0	0	0	0	0	0	0	0	0	0	0	0	0	0	0	0	0	0	0	0	0	0	0	0	0	0	0	0	0	0	0	74	1e-05	0	0	214	2e-05	0	0	0	0	0	0	0	0	0	0	0	0	0	0	0	0	0	0	0	0	0	0	0	0	0	0	0	0	0	0	0	0	0	0	0	0	0	0	0	0	0	0	0	0	0	0	0	0	0	0	0	0	0	0	0	0	0	0	0	0	0	0	77	1e-05	112	1e-05	0	0	0	0	0	0	0	0	0	0	0	0	0	0	0	0	0	0	0	0	0	0	0	0	0	0	0	0	0	0	0	0	0	0	0	0	0	0	0	0	61	0	0	0	0	0	0	0	0	0	83	0	0	0	0	0	48	0	0	0	0	0	0	0	0	0	0	0	0	0	0	0	0	0	0	0	0	0	0	0	0	0	0	0	0	0	0	0	0	0	0	0	0	0	0	0	0	0	0	0	317	2e-05	0	0	0	0	0	0	0	0	0	0	113	1e-05	0	0	0	0	0	0	0	0	0	0	272	2e-05	0	0	0	0	0	0	0	0	0	0	0	0	0	0	0	0	0	0	0	0	0	0	0	0	0	0	0	0	0	0	0	0	0	0	0	0	0	0	0	0	0	0	0	0	0	0	0	0	0	0	0	0	0	0	0	0	0	0	0	0	0	0	0	0	0	0	0	0	0	0	0	0	0	0	0	0	0	0	0	0	0	0	0	0	0	0	0	0	0	0	0	0	0	0	0	0	0	0	0	0	0	0	0	0	0	0	0	0	0	0	0	0	0	0	0	0	0	0	0	0	0	0	0	0	0	0	0	0	0	0	0	0	0	0	0	0	0	0	0	0	0	0	0	0	0	0	0	0	0	0	0	0	0	0	0	0	0	0	0	0	0	0	85	1e-05	0	0	0	0	0	0	0	0	0	0	0	0	0	0	0	0	0	0	0	0	0	0	0	0	0	0	0	0	0	0	0	0	0	0	0	0	0	0	0	0	0	0	0	0	0	0	0	0	0	0	0	0	0	0	0	0	0	0	0	0	0	0	0	0	0	0	0	0	0	0	0	0	0	0	0	0	0	0	0	0	0	0	0	0	0	0	0	0	0	0	0	0	0	0	0	0	0	0	0	0	0	0	0	0	0	0	0	0	0	0	0	0	0	0	0	0	0	0	0	0	0	0	0	0	0	0	0	0	0	0	0	0	0	0	0	0	0	0	0	0	0	0	0	0	0	0	0	0	0	0	0	0	0	0	0	0	0	0	0	0	0	0	0	0	0	0	0	0	0	0	0	0	0	0	0	0	0	0	0	0	0	0	0	0	0	0	0	0	0	0	0	0	0	0	0	0	0	0	0	0	0	0	0	0	0	0	0	0	0	0	0	0	0	0	0	0	0	0	0	0	0	0	0	0	0	0	0	0	0	0	0	0	0	0	0	0	0	0	0	0	0	0	0	0	0	0	0	0	0	0	0	0	0	0	0	0	0	0	54	0	0	0	0	0	0	0	0	0	125	1e-05	0	0	0	0	0	0	0	0	0	0	0	0	0	0	137	1e-05	0	0	0	0	0	0	0	0	0	0	0	0	37	0	0	0	0	0	0	0	0	0	0	0	0	0	0	0	0	0	0	0	0	0	0	0	0	0	0	0	0	0	0	0	0	0	0	0	0	0	0	0
Rickettsia akari	786	S	0	0	0	0	0	0	0	0	0	0	0	0	0	0	0	0	0	0	0	0	0	0	0	0	0	0	0	0	0	0	0	0	0	0	0	0	0	0	0	0	0	0	0	0	0	0	0	0	0	0	0	0	0	0	0	0	0	0	0	0	0	0	0	0	0	0	0	0	0	0	0	0	0	0	0	0	0	0	0	0	0	0	0	0	0	0	0	0	0	0	0	0	0	0	0	0	0	0	0	0	0	0	0	0	0	0	0	0	0	0	0	0	0	0	0	0	0	0	0	0	0	0	0	0	0	0	0	0	0	0	0	0	0	0	0	0	0	0	0	0	0	0	0	0	0	0	0	0	0	0	0	0	0	0	0	0	0	0	0	0	0	0	0	0	0	0	0	0	0	0	0	0	0	0	0	0	0	0	0	0	0	0	0	0	0	0	0	0	0	0	0	0	0	0	0	0	0	0	0	0	0	0	0	0	0	0	0	0	0	0	0	0	0	0	0	0	0	0	0	0	0	0	0	0	0	0	322	3e-05	0	0	0	0	0	0	0	0	0	0	0	0	0	0	773	7e-05	0	0	0	0	0	0	0	0	0	0	0	0	0	0	0	0	0	0	0	0	0	0	0	0	0	0	0	0	0	0	0	0	0	0	0	0	0	0	0	0	0	0	679	4e-05	0	0	0	0	0	0	0	0	0	0	0	0	0	0	0	0	0	0	0	0	0	0	0	0	0	0	0	0	0	0	0	0	0	0	0	0	0	0	0	0	0	0	0	0	0	0	0	0	0	0	0	0	0	0	0	0	0	0	0	0	0	0	0	0	0	0	0	0	0	0	0	0	0	0	0	0	0	0	0	0	0	0	0	0	0	0	0	0	0	0	0	0	0	0	0	0	0	0	0	0	0	0	0	0	0	0	0	0	0	0	0	0	0	0	0	0	0	0	0	0	0	0	0	0	0	0	0	0	0	0	0	0	0	0	0	0	0	0	0	0	0	0	0	0	0	0	0	0	0	0	0	0	0	0	0	0	0	0	0	0	0	0	0	0	0	0	0	0	0	0	0	0	0	0	0	0	0	0	0	0	0	0	0	0	0	0	0	0	0	0	0	0	0	0	536	4e-05	0	0	0	0	0	0	0	0	0	0	0	0	0	0	0	0	0	0	0	0	0	0	0	0	0	0	0	0	0	0	0	0	0	0	0	0	0	0	0	0	0	0	0	0	0	0	0	0	0	0	0	0	0	0	0	0	0	0	0	0	0	0	0	0	0	0	0	0	0	0	0	0	0	0	0	0	0	0	0	0	0	0	0	0	0	0	0	0	0	0	0	0	0	0	0	0	0	0	0	0	0	0	0	0	0	0	0	0	0	0	0	0	0	0	0	0	0	0	0	0	0	0	0	0	0	0	0	0	0	0	0	0	0	0	0	0	0	0	0	0	0	0	0	0	0	0	0	0	0	0	0	0	0	0	0	0	0	0	0	0	0	0	0	0	0	0	0	0	0	0	0	0	0	0	0	0	0	0	0	0	0	0	0	0	0	0	0	0	0	0	0	0	0	0	0	0	0	0	0	0	0	0	0	0	0	0	0	0	0	0	0	0	0	0	0	0	0	0	0	0	0	0	0	0	0	0	0	0	0	0	0	0	0	0	0	0	0	0	0	0	0	0	0	0	0	0	0	0	0	0	0	0	0	0	0	0	0	0	0	0	0	0	0	0	0	0	0	0	0	0	0	0	0	0	0	0	0	0	0	0	0	0	0	0	0	0	0	0	0	0	0	0	0	0	0	0	0	0	0	0	0	0	0	0	0	0	0	0	0	0	0	0	0	0	0	0	0	0	0	0	0	0	0	0	0	0	0	0	0	0	0	0	0	0	0	0	0	0	0	0	0	0	0	0	0	0	0	0	0	0	0	0	0	0	0	0	0	0	0	0	0	0	0	0	0	0	0	0	0	0	0	0	0	0	0	0	0	0	0	0	0	0	0	0	0	0	0	0	0	0	0	0	0	0	0	0	0	0	0	0	0	0	0	0	0	0	0	0	0	0	0	0	0	0	0	0	0	0	0	0	0	0
Algibacter sp. L3A6	2686366	S	0	0	0	0	0	0	0	0	0	0	0	0	0	0	0	0	0	0	0	0	0	0	0	0	0	0	0	0	0	0	0	0	0	0	0	0	0	0	0	0	0	0	0	0	0	0	0	0	0	0	0	0	0	0	0	0	0	0	0	0	0	0	0	0	0	0	0	0	0	0	0	0	0	0	0	0	0	0	0	0	0	0	0	0	0	0	0	0	1179	0.00011	0	0	0	0	0	0	0	0	0	0	0	0	0	0	0	0	0	0	0	0	0	0	0	0	0	0	0	0	0	0	0	0	0	0	0	0	0	0	0	0	0	0	0	0	0	0	0	0	0	0	0	0	0	0	0	0	0	0	0	0	0	0	0	0	0	0	0	0	0	0	0	0	0	0	0	0	0	0	0	0	0	0	0	0	0	0	0	0	0	0	0	0	0	0	0	0	0	0	0	0	0	0	0	0	0	0	0	0	0	0	0	0	0	0	0	0	0	0	0	0	0	0	0	0	0	0	0	0	0	0	0	0	0	0	0	0	0	0	0	0	0	0	0	0	0	0	0	0	0	0	0	0	0	0	0	0	0	0	0	0	0	0	0	0	0	0	0	0	0	0	0	0	0	0	0	0	0	0	0	0	0	0	0	0	0	0	0	0	0	0	0	0	0	0	0	0	0	0	0	0	0	0	0	0	0	0	0	0	0	0	0	0	0	0	0	0	0	0	0	0	0	0	0	0	0	0	0	0	0	0	0	0	0	0	0	0	0	0	680	3e-05	0	0	0	0	0	0	0	0	0	0	0	0	0	0	93	1e-05	0	0	0	0	0	0	0	0	0	0	0	0	0	0	0	0	0	0	0	0	0	0	0	0	0	0	0	0	0	0	0	0	0	0	0	0	0	0	0	0	0	0	0	0	0	0	0	0	0	0	0	0	0	0	0	0	0	0	0	0	0	0	0	0	0	0	0	0	0	0	0	0	0	0	0	0	0	0	0	0	0	0	0	0	0	0	0	0	0	0	0	0	0	0	0	0	0	0	0	0	0	0	0	0	86	0	0	0	0	0	0	0	0	0	0	0	0	0	0	0	0	0	0	0	0	0	0	0	73	0	0	0	0	0	0	0	0	0	0	0	0	0	0	0	0	0	0	0	0	0	0	0	0	0	0	0	0	0	0	0	0	0	0	0	0	0	0	0	0	0	0	0	0	0	0	0	0	0	0	0	3030	0.00043	0	0	0	0	0	0	0	0	0	0	0	0	0	0	0	0	0	0	0	0	0	0	0	0	0	0	213	3e-05	0	0	0	0	0	0	0	0	0	0	0	0	0	0	0	0	0	0	0	0	0	0	0	0	0	0	79	1e-05	0	0	0	0	0	0	0	0	0	0	0	0	0	0	0	0	0	0	0	0	0	0	0	0	0	0	193	2e-05	0	0	0	0	0	0	0	0	0	0	0	0	0	0	0	0	0	0	0	0	0	0	0	0	0	0	0	0	0	0	49	0	0	0	0	0	0	0	0	0	0	0	0	0	0	0	0	0	0	0	0	0	0	0	0	0	0	0	0	0	0	0	0	0	0	0	0	0	0	0	0	0	0	0	0	0	0	0	0	0	0	0	0	0	0	0	144	1e-05	0	0	0	0	0	0	0	0	0	0	0	0	0	0	0	0	0	0	0	0	0	0	0	0	0	0	65	1e-05	0	0	0	0	0	0	0	0	0	0	0	0	0	0	0	0	0	0	0	0	0	0	0	0	0	0	0	0	0	0	0	0	0	0	0	0	0	0	0	0	0	0	0	0	0	0	0	0	0	0	0	0	0	0	0	0	0	0	0	0	0	0	0	0	0	0	0	0	0	0	0	0	0	0	0	0	0	0	0	0	0	0	0	0	0	0	0	0	0	0	0	0	0	0	0	0	0	0	739	5e-05	0	0	0	0	0	0	0	0	0	0	0	0	0	0	0	0	0	0	0	0	0	0	0	0	0	0	0	0	0	0	0	0	0	0	0	0	0	0	0	0	0	0	0	0	0	0	0	0	0	0	0	0	0	0	0	0	0	0	0	0	0	0	0	0	0	0	42	0	40	0	84	1e-05	0	0	1336	0.00021	0	0
Pseudomonas sp. A214	1855331	S	0	0	0	0	0	0	0	0	0	0	0	0	0	0	0	0	0	0	0	0	0	0	0	0	0	0	0	0	0	0	0	0	0	0	0	0	0	0	0	0	0	0	0	0	0	0	0	0	0	0	0	0	0	0	0	0	0	0	0	0	0	0	0	0	0	0	0	0	0	0	0	0	0	0	0	0	0	0	0	0	0	0	0	0	0	0	0	0	0	0	0	0	0	0	0	0	0	0	0	0	0	0	0	0	0	0	0	0	0	0	0	0	0	0	0	0	0	0	0	0	0	0	0	0	0	0	0	0	0	0	0	0	0	0	0	0	0	0	0	0	0	0	0	0	0	0	0	0	0	0	0	0	0	0	0	0	0	0	0	0	0	0	0	0	0	0	0	0	0	0	0	0	0	0	0	0	0	0	0	0	0	0	0	0	0	0	0	0	0	0	0	0	0	0	0	0	0	0	0	0	0	0	0	0	0	0	0	0	0	0	0	0	0	0	0	0	0	0	0	0	0	0	0	0	0	0	0	0	0	0	0	0	0	0	0	0	0	0	0	0	0	0	0	0	0	0	0	0	0	0	0	0	0	0	0	0	0	0	0	0	0	0	0	0	0	0	0	0	0	0	0	0	0	0	0	0	0	0	0	0	0	0	0	0	0	0	0	0	0	0	0	0	0	0	0	0	0	0	0	0	0	0	0	0	0	0	0	0	0	0	0	0	0	0	0	0	0	0	0	0	0	0	0	0	0	0	0	0	0	0	0	0	0	0	0	0	0	0	0	0	0	0	0	0	0	0	0	0	0	0	0	0	0	0	0	0	0	0	0	0	0	0	0	0	0	0	0	0	0	0	0	0	0	0	0	0	0	0	0	0	0	0	0	0	0	0	0	0	0	0	0	0	0	0	0	0	0	0	0	0	0	0	0	0	0	0	0	0	0	0	0	0	0	0	0	0	0	0	0	0	0	0	0	0	0	0	0	0	0	0	0	0	0	0	0	0	0	0	0	0	0	0	0	0	0	0	0	0	0	0	0	0	0	0	0	0	0	0	0	0	0	0	0	0	0	0	0	0	0	0	0	0	0	0	0	0	0	0	0	0	0	0	0	0	0	0	0	0	0	0	0	0	0	0	0	0	0	0	0	0	0	0	0	0	0	0	0	0	0	0	0	0	0	0	0	0	0	0	0	0	0	0	0	0	0	0	0	0	0	0	0	0	0	0	0	0	0	0	0	0	0	0	0	0	0	0	0	0	0	0	0	0	0	0	0	0	0	0	0	0	0	0	0	0	0	0	0	0	0	0	0	0	0	0	0	0	0	0	0	0	0	0	0	0	0	0	0	0	0	0	0	0	0	0	0	0	0	0	0	0	0	0	610	5e-05	0	0	0	0	0	0	0	0	0	0	0	0	0	0	0	0	0	0	0	0	0	0	0	0	0	0	0	0	0	0	0	0	0	0	0	0	0	0	0	0	0	0	0	0	0	0	0	0	0	0	0	0	0	0	0	0	0	0	0	0	0	0	0	0	0	0	0	0	0	0	0	0	0	0	0	0	0	0	0	0	0	0	0	0	0	0	0	0	0	0	0	0	0	0	0	0	0	0	0	0	0	0	0	0	0	0	0	0	0	0	0	0	0	0	0	0	0	0	0	0	0	0	0	0	0	0	0	0	0	0	0	0	0	0	0	0	0	0	0	0	0	0	0	0	0	0	0	0	0	0	0	0	0	0	0	0	0	0	0	0	0	0	0	0	0	0	0	0	0	0	0	0	0	0	0	0	0	0	0	0	0	0	0	0	0	0	0	0	0	0	0	0	0	0	0	0	0	0	0	0	0	0	0	0	0	0	0	0	0	0	0	0	0	0	0	0	0	0	0	0	0	0	0	0	0	0	0	0	0	0	0	0	0	0	0	0	0	0	0	0	0	0	0	0	0	0	0	0	0	0	0	0	0	0	0	0	0	0	0	0	0	0	0	0	0	0	0	0	0	0	0	0	0	0	0	0	0	0	0	0	0	0	0	0	0	0	0	0	0	0	0	0	0	0	0	0	0	0	0	0	0	0
Kutzneria albida	43357	S	0	0	0	0	0	0	0	0	0	0	0	0	0	0	0	0	0	0	0	0	0	0	0	0	0	0	0	0	0	0	0	0	0	0	0	0	0	0	0	0	0	0	0	0	0	0	0	0	0	0	0	0	0	0	0	0	0	0	0	0	0	0	0	0	0	0	0	0	0	0	0	0	0	0	0	0	0	0	0	0	0	0	0	0	0	0	0	0	0	0	0	0	0	0	0	0	0	0	0	0	0	0	0	0	0	0	0	0	0	0	0	0	0	0	0	0	0	0	0	0	0	0	0	0	0	0	0	0	0	0	0	0	0	0	0	0	0	0	0	0	0	0	0	0	0	0	0	0	0	0	0	0	0	0	0	0	0	0	0	0	0	0	0	0	0	0	0	0	0	0	0	0	0	0	0	0	0	0	0	0	0	0	0	0	0	0	0	0	0	0	0	0	46	8e-05	0	0	0	0	0	0	0	0	0	0	0	0	0	0	0	0	0	0	0	0	0	0	0	0	0	0	0	0	0	0	0	0	0	0	0	0	0	0	0	0	0	0	0	0	0	0	0	0	0	0	0	0	0	0	0	0	0	0	0	0	55	0	0	0	0	0	0	0	0	0	0	0	0	0	0	0	0	0	0	0	0	0	0	0	0	0	0	0	0	0	0	0	0	0	0	0	0	0	0	0	0	0	0	0	0	0	0	0	0	0	0	0	0	0	0	0	0	0	0	0	0	0	0	0	0	0	0	0	0	0	0	0	0	0	0	0	0	0	0	0	0	0	0	0	0	0	0	0	0	0	0	0	38	8e-05	0	0	0	0	0	0	0	0	0	0	0	0	0	0	0	0	70	0	0	0	0	0	0	0	0	0	0	0	0	0	0	0	0	0	0	0	0	0	0	0	0	0	0	0	0	0	0	0	0	0	0	0	0	0	0	0	0	0	0	0	0	0	0	0	0	0	0	0	0	0	0	0	0	0	0	0	0	0	0	0	0	0	0	0	0	0	0	0	0	0	0	0	0	0	0	0	0	0	0	0	0	0	0	0	0	0	0	0	0	0	0	0	0	0	0	0	0	0	0	0	0	0	0	0	0	0	0	0	0	0	0	0	0	0	0	0	0	0	0	0	0	0	0	0	0	0	0	0	0	0	0	0	0	0	0	0	0	0	0	0	0	0	0	0	0	0	0	0	0	0	0	0	0	0	0	0	0	0	0	0	0	0	0	0	0	0	0	0	0	0	0	0	0	0	0	0	0	0	0	0	0	0	0	0	0	0	0	0	0	0	0	0	0	0	0	0	0	0	0	0	0	0	0	0	0	0	0	0	0	0	0	0	0	0	0	0	0	0	0	0	0	0	0	0	0	0	0	0	0	0	0	0	0	0	0	0	0	0	0	0	0	0	0	0	0	0	0	0	0	0	0	0	0	0	0	0	0	0	0	0	0	0	0	0	0	0	0	0	0	0	0	0	0	0	0	0	0	0	0	0	0	0	0	0	0	0	0	0	0	0	0	0	0	0	0	0	0	0	0	0	0	0	0	0	0	0	0	0	0	0	0	0	0	0	0	0	0	0	0	0	0	0	0	0	0	0	0	0	0	0	0	0	0	0	0	0	0	0	0	0	0	0	0	0	0	0	0	0	0	0	0	0	0	0	0	0	0	0	0	0	0	0	0	0	0	0	0	0	0	0	0	0	0	0	0	0	0	0	0	0	0	0	0	0	0	0	0	0	0	0	0	0	0	0	0	0	0	0	0	0	0	0	0	0	0	0	0	0	0	0	0	0	0	0	0	0	0	0	0	0	0	0	0	0	0	0	0	0	0	0	0	0	0	0	0	0	0	0	0	0	0	0	0	0	0	0	0	0	0	0	0	0	0	0	0	0	0	0	0	0	0	0	0	0	0	0	0	0	0	0	0	0	0	0	0	0	0	0	0	0	0	0	0	0	0	0	0	0	0	0	0	0	0	0	0	0	0	0	0	0	0	0	0	0	0	0	0	0	0	0	0	0	0	0	0	0	0	0	0	0	0	0	0	0	0	0	0	0	0	0	0	0	0	0	0	0	0	0
Hydrogenovibrio thermophilus	265883	S	0	0	0	0	0	0	0	0	0	0	0	0	0	0	0	0	0	0	0	0	0	0	0	0	0	0	0	0	0	0	0	0	0	0	0	0	0	0	0	0	0	0	0	0	0	0	0	0	0	0	0	0	0	0	0	0	0	0	0	0	0	0	0	0	0	0	0	0	0	0	0	0	0	0	0	0	0	0	0	0	0	0	0	0	0	0	0	0	0	0	0	0	0	0	0	0	0	0	0	0	0	0	0	0	0	0	0	0	0	0	0	0	0	0	0	0	0	0	0	0	0	0	0	0	0	0	0	0	0	0	0	0	0	0	0	0	0	0	0	0	0	0	0	0	0	0	0	0	0	0	0	0	0	0	0	0	0	0	0	0	0	0	0	0	0	0	0	0	0	0	0	0	0	0	0	0	0	0	0	0	0	0	0	0	0	0	0	0	0	0	0	0	0	0	0	0	0	0	0	0	0	0	0	0	0	0	0	0	0	0	0	0	0	0	0	0	0	0	0	0	0	0	0	0	0	0	0	0	0	0	0	0	0	0	0	0	0	0	0	0	0	0	0	0	0	0	0	0	0	0	0	0	0	0	0	0	0	0	0	0	0	0	0	0	0	0	0	0	0	0	0	0	0	0	0	0	0	0	0	0	0	0	0	0	0	0	0	0	0	0	0	0	0	0	0	0	0	0	0	0	0	0	0	0	0	0	0	0	0	0	0	0	0	0	0	0	0	0	0	0	0	0	0	0	0	0	0	0	5852	0.00027	0	0	0	0	0	0	0	0	0	0	0	0	0	0	0	0	0	0	0	0	0	0	0	0	0	0	0	0	0	0	0	0	0	0	0	0	0	0	0	0	0	0	0	0	0	0	0	0	0	0	0	0	0	0	0	0	0	0	0	0	0	0	0	0	0	0	0	0	0	0	0	0	0	0	0	0	0	0	0	0	0	0	0	0	0	0	0	0	0	0	0	0	0	0	0	0	0	0	0	0	0	0	0	0	0	0	0	0	0	0	0	0	0	0	0	0	0	0	0	0	7065	0.00041	0	0	0	0	0	0	0	0	0	0	0	0	0	0	0	0	0	0	0	0	0	0	20085	0.00134	0	0	0	0	0	0	0	0	0	0	0	0	0	0	0	0	0	0	0	0	0	0	0	0	0	0	0	0	0	0	0	0	0	0	0	0	0	0	0	0	0	0	0	0	0	0	0	0	0	0	0	0	0	0	0	0	0	0	0	0	0	0	0	0	0	0	0	0	0	0	0	0	0	0	0	0	0	0	0	0	0	0	0	0	0	0	0	0	0	0	0	0	0	0	0	0	0	0	0	0	0	0	0	0	0	0	0	0	0	0	0	0	0	0	0	0	0	0	0	0	0	0	0	0	0	0	0	0	0	0	0	0	0	0	0	0	0	0	0	0	0	0	0	0	0	0	0	0	0	0	0	0	0	0	0	0	0	0	0	0	0	0	0	0	0	0	0	0	0	0	0	0	0	0	0	0	0	0	0	0	0	0	0	0	0	0	0	0	0	0	0	0	0	0	0	0	0	0	0	0	0	0	0	0	0	0	0	0	0	0	0	0	0	0	0	0	0	0	0	0	0	0	0	0	0	0	0	0	0	0	0	0	0	0	0	0	0	0	0	0	0	0	0	0	0	0	0	0	0	0	0	0	0	0	0	0	0	0	0	0	0	0	0	0	0	0	0	0	0	0	0	0	0	0	0	0	0	0	0	0	0	0	0	0	0	0	0	0	0	0	0	0	0	0	0	0	0	0	0	0	0	0	0	0	0	0	0	0	0	0	0	0	0	0	0	0	0	0	0	0	0	0	0	0	0	0	0	0	0	0	0	0	0	0	0	0	0	0	0	0	0	0	0	0	0	0	0	0	0	0	16449	0.00114	0	0	0	0	0	0	0	0	0	0	0	0	0	0	0	0	0	0	0	0	0	0	0	0	0	0	0	0	0	0	0	0	0	0	0	0	0	0	0	0	0	0	0	0	0	0	0	0	0	0	0	0	0	0	0	0	0	0	0	0	0	0	0	0	0	0	0	0	13480	0.00118	0	0	0	0	0	0	4758	0.00039
Salinicoccus halodurans	407035	S	0	0	0	0	0	0	0	0	0	0	0	0	0	0	0	0	0	0	0	0	0	0	0	0	0	0	0	0	0	0	0	0	0	0	0	0	0	0	0	0	0	0	0	0	0	0	0	0	0	0	0	0	0	0	0	0	0	0	0	0	0	0	0	0	0	0	0	0	0	0	0	0	0	0	0	0	0	0	0	0	0	0	0	0	0	0	0	0	0	0	0	0	0	0	0	0	0	0	0	0	0	0	0	0	0	0	0	0	0	0	0	0	0	0	0	0	0	0	0	0	0	0	0	0	0	0	0	0	0	0	0	0	0	0	0	0	0	0	0	0	0	0	0	0	0	0	0	0	0	0	0	0	0	0	0	0	0	0	0	0	0	0	0	0	0	0	0	0	0	0	0	0	0	0	0	0	0	0	0	0	0	0	0	0	0	0	0	0	0	0	0	0	0	0	0	0	0	0	0	0	0	0	0	0	0	0	0	0	0	0	0	0	0	0	0	0	0	0	0	0	0	0	0	0	0	0	0	0	0	0	0	0	0	0	0	0	0	0	0	0	0	0	0	0	0	0	0	0	0	0	0	0	0	0	0	0	0	0	0	0	0	0	0	0	0	0	0	0	0	0	0	0	0	0	0	0	0	0	0	0	0	0	0	0	0	0	0	0	0	0	0	0	0	0	0	0	0	0	0	0	0	0	0	0	0	0	0	0	0	0	0	0	0	0	0	0	0	0	0	0	0	0	0	0	0	0	0	0	0	0	0	0	0	0	0	0	0	0	0	0	0	0	0	0	0	0	0	0	147	1e-05	0	0	0	0	0	0	0	0	0	0	0	0	0	0	0	0	0	0	0	0	0	0	0	0	0	0	0	0	0	0	0	0	0	0	0	0	0	0	0	0	0	0	0	0	0	0	0	0	0	0	0	0	0	0	0	0	0	0	0	0	0	0	0	0	0	0	0	0	0	0	0	0	0	0	0	0	0	0	0	0	0	0	0	0	0	0	0	0	0	0	0	0	0	0	0	0	0	0	0	0	0	0	0	0	0	0	0	0	0	0	0	0	0	0	0	0	0	0	0	0	0	0	0	0	0	0	0	0	0	0	0	0	0	0	0	0	0	0	0	0	0	0	0	0	0	0	0	0	0	0	0	0	0	0	0	0	0	0	0	0	0	0	0	0	0	0	0	0	0	0	0	0	0	0	0	0	0	0	0	0	0	0	0	0	0	0	0	0	0	0	0	0	0	0	0	0	0	0	0	0	0	0	0	0	0	0	0	0	0	0	0	0	0	0	0	0	0	0	0	0	0	0	0	0	0	0	0	0	0	0	0	0	0	0	0	0	0	0	0	0	0	0	0	0	0	0	0	0	0	0	0	0	0	0	0	0	0	0	0	0	0	0	0	0	0	0	0	0	0	0	0	0	0	0	0	0	0	0	0	0	0	0	0	0	0	0	0	0	0	0	0	0	0	0	0	0	0	0	0	0	0	0	0	0	0	0	0	0	0	0	0	0	0	0	0	0	0	0	0	0	0	0	0	0	0	0	0	0	0	0	0	0	0	0	0	0	0	0	0	0	0	0	0	0	0	0	0	0	0	0	0	0	0	0	0	0	0	0	0	0	0	0	0	0	0	0	0	0	0	0	0	0	0	0	0	0	0	0	0	0	0	0	0	0	0	0	0	0	0	0	0	0	0	0	0	0	0	0	0	0	0	0	0	0	0	0	0	0	0	0	0	0	0	0	0	0	0	0	0	0	0	0	0	0	0	0	0	0	0	0	0	0	0	0	0	0	0	0	0	0	0	0	0	0	0	0	0	0	0	0	0	0	0	0	0	0	0	0	0	0	0	0	0	0	0	0	0	0	0	0	0	0	0	0	0	0	0	0	0	0	0	0	0	0	0	0	0	0	0	0	0	0	0	0	0	0	0	0	0	0	0	0	0	0	0	0	0	0	0	0	0	0	0	0	0	0	0	0	0	0	0	0	0	0	0	0	0	0	0	0	0	0	0	0	0	0	0	0	0	0	0	0	0	0	0	0	0	0	0	0	0	0	0	0	0	0
Microbacterium sp. CBA3102	2603598	S	0	0	0	0	0	0	0	0	0	0	0	0	0	0	0	0	0	0	0	0	0	0	0	0	0	0	0	0	0	0	0	0	0	0	0	0	0	0	0	0	0	0	0	0	0	0	0	0	0	0	0	0	0	0	0	0	0	0	0	0	0	0	0	0	0	0	0	0	0	0	0	0	0	0	0	0	0	0	0	0	0	0	0	0	0	0	0	0	0	0	0	0	0	0	0	0	0	0	0	0	0	0	0	0	0	0	0	0	0	0	0	0	0	0	0	0	0	0	0	0	0	0	0	0	0	0	0	0	0	0	0	0	0	0	0	0	0	0	0	0	0	0	0	0	0	0	0	0	0	0	0	0	0	0	0	0	0	0	0	0	0	0	0	0	0	0	0	0	0	0	0	0	0	0	0	0	0	0	0	0	0	0	0	0	0	0	0	0	0	0	0	0	0	0	0	0	0	0	0	0	0	0	0	0	0	0	0	0	0	0	0	0	0	0	0	0	0	0	0	0	0	0	0	0	0	0	0	0	0	0	0	0	0	0	0	0	0	0	0	0	0	0	0	0	0	0	0	0	0	0	0	0	0	0	0	0	0	0	0	0	0	0	0	0	0	0	0	0	0	0	0	0	0	0	0	0	0	0	0	0	0	0	0	0	0	0	0	0	0	0	0	0	0	0	0	0	0	0	0	0	0	0	0	0	0	0	0	0	0	0	0	0	0	0	0	0	0	0	0	0	0	0	0	0	0	0	0	0	0	0	0	0	0	0	0	0	0	0	0	0	0	0	0	0	0	0	0	0	0	0	0	0	0	0	0	0	0	0	0	0	0	0	0	0	0	0	0	0	0	0	0	0	0	0	0	0	0	0	0	0	0	0	0	0	0	0	0	0	0	0	0	0	0	0	0	0	0	0	0	0	0	0	0	0	0	0	0	0	0	0	0	0	0	0	0	0	0	0	0	0	0	0	0	0	0	0	0	0	0	0	0	0	0	0	0	0	0	0	0	0	0	0	0	0	0	0	0	0	0	0	0	0	0	0	0	0	435	3e-05	0	0	0	0	0	0	0	0	0	0	0	0	0	0	0	0	0	0	0	0	0	0	0	0	0	0	0	0	0	0	0	0	0	0	0	0	0	0	0	0	0	0	0	0	0	0	0	0	0	0	0	0	0	0	0	0	0	0	0	0	0	0	0	0	0	0	0	0	0	0	0	0	0	0	0	0	0	0	0	0	0	0	0	0	0	0	0	0	0	0	0	0	0	0	0	0	0	0	0	0	0	0	0	0	0	0	0	0	0	0	0	0	0	0	0	0	0	0	0	0	0	0	0	0	0	0	0	0	0	0	0	0	0	0	0	0	0	0	0	0	0	0	0	0	0	0	0	0	0	0	0	0	0	0	0	0	0	0	0	0	0	0	0	0	0	0	0	0	0	0	0	0	0	0	0	0	0	0	0	0	0	0	0	0	0	0	0	0	0	0	0	0	0	0	0	0	0	0	0	0	0	0	0	0	0	0	0	0	0	0	0	0	0	0	0	0	0	0	0	0	0	0	0	0	0	0	0	0	0	0	0	0	0	0	0	0	0	0	0	0	0	0	0	0	0	0	0	0	0	0	0	0	0	0	0	0	0	0	0	0	0	0	0	0	0	0	0	0	0	0	0	0	0	0	0	0	0	0	0	0	0	0	0	0	0	0	0	0	0	0	0	0	0	0	0	0	0	0	0	0	0	0	0	0	0	0	0	0	0	0	0	0	0	0	0	0	0	0	0	0	0	0	0	0	0	0	0	0	0	0	0	0	0	0	0	0	0	0	0	0	0	0	0	0	0	0	0	0	0	0	0	0	0	0	0	0	0	0	0	0	0	0	0	0	0	0	0	0	0	0	0	0	0	0	0	0	0	0	0	0	0	0	0	0	0	0	0	0	0	0	0	0	0	0	0	0	0	0	0	0	0	0	0	0	0	0	0	0	0	0	0	0	0	0	0	0	0	0	0	0	0	0	0	0	0	0	0	0	0	0	0	0	0	0	0	0	0	0	0	0	0	0	0	0	0	0	0	0
Shewanella donghaensis	238836	S	0	0	0	0	0	0	0	0	0	0	0	0	0	0	0	0	0	0	0	0	0	0	0	0	0	0	0	0	82	0	0	0	0	0	0	0	0	0	0	0	0	0	0	0	0	0	0	0	0	0	0	0	0	0	0	0	0	0	0	0	0	0	0	0	0	0	0	0	0	0	0	0	0	0	0	0	0	0	0	0	0	0	0	0	0	0	0	0	0	0	0	0	0	0	0	0	0	0	0	0	0	0	0	0	0	0	0	0	0	0	0	0	0	0	0	0	0	0	0	0	0	0	0	0	0	0	0	0	0	0	0	0	0	0	0	0	0	0	0	0	0	0	0	0	0	0	0	0	0	0	0	0	0	0	0	0	0	0	0	0	0	0	0	0	0	0	0	0	0	0	0	0	0	0	0	0	0	0	0	0	0	0	0	0	0	0	0	0	0	0	0	0	0	0	0	0	0	0	0	0	0	0	0	0	0	0	0	0	0	0	0	0	0	0	0	0	0	0	0	0	0	0	0	0	0	0	0	0	0	0	0	0	0	0	0	0	0	0	0	0	0	0	0	0	0	0	0	0	0	0	0	0	0	0	0	0	0	0	0	0	0	0	0	0	0	0	0	0	0	0	0	0	0	0	0	0	0	0	0	0	0	0	0	0	0	0	0	0	0	0	0	0	0	0	0	0	0	0	0	0	0	0	0	0	0	0	0	0	0	0	0	0	0	0	0	0	0	0	0	0	0	0	0	0	0	0	0	0	0	0	0	0	0	0	0	0	0	0	0	0	0	0	0	0	0	0	0	0	0	0	0	0	0	0	0	0	0	0	0	0	0	0	0	0	0	0	0	0	0	0	0	0	0	0	0	0	0	0	0	0	0	0	0	0	0	0	0	0	0	0	0	0	0	0	0	0	0	0	0	0	0	0	0	0	0	0	0	0	0	0	0	0	0	0	0	0	0	0	0	0	0	0	0	0	0	0	0	0	0	0	0	0	0	0	0	0	0	0	0	0	0	0	0	0	0	0	0	0	0	0	0	0	0	0	0	0	0	0	0	0	0	0	0	0	0	0	0	0	0	0	0	0	0	0	0	0	0	0	0	0	0	0	0	0	0	0	0	0	0	0	0	0	0	0	0	0	0	0	0	0	0	0	0	0	0	0	0	0	0	0	0	0	0	0	0	0	0	0	0	0	0	0	0	0	0	0	355	5e-05	0	0	0	0	0	0	0	0	0	0	0	0	0	0	0	0	0	0	0	0	0	0	0	0	0	0	93	1e-05	0	0	0	0	0	0	0	0	0	0	0	0	0	0	0	0	0	0	0	0	0	0	0	0	0	0	0	0	0	0	0	0	0	0	0	0	0	0	0	0	0	0	0	0	0	0	0	0	0	0	0	0	0	0	0	0	0	0	0	0	0	0	0	0	0	0	0	0	0	0	0	0	0	0	0	0	0	0	0	0	0	0	0	0	0	0	0	0	0	0	0	0	0	0	0	0	0	0	0	0	0	0	0	0	0	0	0	0	0	0	0	0	0	0	0	0	0	0	0	0	0	0	0	0	0	0	0	0	0	0	0	0	0	0	0	0	0	0	0	0	0	0	0	0	0	0	0	0	0	0	0	0	0	0	0	0	0	0	0	0	0	0	0	0	0	0	0	0	0	0	0	0	0	0	0	0	0	0	0	0	0	0	0	0	0	0	0	0	0	0	0	0	0	0	0	0	0	0	0	0	0	0	0	0	0	0	0	0	0	0	0	0	0	0	0	0	0	0	0	0	0	0	0	0	0	0	0	0	0	0	0	0	0	0	0	0	0	0	0	0	0	0	0	0	0	0	0	0	0	0	0	0	0	0	0	0	0	0	0	0	0	0	0	0	0	0	0	0	0	0	123	1e-05	0	0	0	0	0	0	0	0	0	0	0	0	0	0	0	0	0	0	0	0	0	0	0	0	0	0	0	0	0	0	0	0	0	0	0	0	0	0	0	0	0	0	0	0	0	0	0	0	0	0	0	0	0	0	0	0	0	0	0	0	0	0	0	0	0	0	0	0	627	5e-05	0	0	0	0	53	1e-05	0	0
Achromobacter insolitus	217204	S	0	0	0	0	0	0	269	2e-05	0	0	0	0	0	0	0	0	0	0	0	0	0	0	0	0	0	0	0	0	0	0	0	0	0	0	0	0	0	0	0	0	0	0	0	0	0	0	0	0	0	0	0	0	0	0	0	0	0	0	0	0	0	0	0	0	0	0	0	0	0	0	0	0	0	0	0	0	0	0	0	0	0	0	0	0	0	0	0	0	0	0	0	0	0	0	0	0	0	0	0	0	0	0	0	0	0	0	0	0	0	0	0	0	0	0	0	0	0	0	0	0	0	0	0	0	0	0	0	0	0	0	0	0	0	0	0	0	0	0	0	0	0	0	0	0	97	1e-05	88	1e-05	147	2e-05	71	1e-05	91	1e-05	80	1e-05	0	0	0	0	82	1e-05	0	0	78	1e-05	0	0	91	1e-05	0	0	0	0	0	0	0	0	0	0	0	0	0	0	0	0	0	0	0	0	0	0	79	0.00014	0	0	0	0	0	0	0	0	0	0	0	0	150	1e-05	0	0	0	0	0	0	0	0	0	0	0	0	0	0	0	0	0	0	0	0	0	0	0	0	0	0	0	0	0	0	0	0	0	0	0	0	0	0	0	0	0	0	0	0	0	0	0	0	0	0	267	1e-05	0	0	0	0	0	0	0	0	0	0	0	0	0	0	0	0	0	0	0	0	0	0	0	0	0	0	0	0	0	0	0	0	0	0	0	0	0	0	0	0	0	0	0	0	0	0	0	0	0	0	0	0	0	0	0	0	0	0	0	0	0	0	0	0	145	1e-05	0	0	0	0	0	0	0	0	0	0	0	0	0	0	96	0	0	0	0	0	0	0	0	0	0	0	0	0	0	0	0	0	0	0	0	0	0	0	0	0	0	0	0	0	0	0	0	0	0	0	0	0	0	0	0	0	0	0	0	0	0	0	0	0	0	0	0	0	0	0	0	0	0	0	0	0	195	1e-05	0	0	0	0	0	0	0	0	0	0	0	0	0	0	0	0	0	0	0	0	0	0	0	0	0	0	0	0	0	0	0	0	0	0	0	0	0	0	0	0	0	0	0	0	0	0	0	0	0	0	0	0	0	0	448	3e-05	0	0	0	0	0	0	0	0	0	0	0	0	0	0	0	0	0	0	0	0	0	0	0	0	0	0	0	0	335	0.0001	0	0	0	0	0	0	0	0	0	0	0	0	0	0	0	0	0	0	0	0	0	0	0	0	0	0	0	0	0	0	0	0	0	0	0	0	0	0	0	0	0	0	0	0	290	2e-05	0	0	0	0	0	0	0	0	0	0	0	0	0	0	0	0	0	0	0	0	0	0	0	0	0	0	0	0	0	0	0	0	0	0	0	0	0	0	0	0	0	0	0	0	0	0	0	0	0	0	163	1e-05	0	0	0	0	0	0	0	0	0	0	0	0	0	0	0	0	0	0	0	0	0	0	0	0	0	0	0	0	0	0	0	0	0	0	0	0	0	0	0	0	0	0	0	0	0	0	0	0	0	0	0	0	0	0	0	0	0	0	0	0	0	0	0	0	0	0	0	0	0	0	0	0	0	0	0	0	0	0	0	0	0	0	0	0	0	0	0	0	0	0	0	0	0	0	0	0	0	0	0	0	0	0	0	0	0	0	0	0	0	0	0	0	0	0	0	0	0	0	0	0	0	0	0	0	0	0	0	0	0	0	0	0	0	0	0	0	0	0	0	0	0	0	0	0	0	0	0	0	0	0	0	0	0	0	0	0	0	0	0	0	0	0	0	0	0	0	0	0	0	0	0	0	0	0	0	0	0	0	0	0	0	0	0	0	0	0	0	0	0	0	0	0	0	0	0	0	0	0	0	0	0	0	0	0	0	0	0	0	0	0	0	0	0	0	0	0	0	0	0	0	0	0	0	0	0	0	0	0	182	1e-05	0	0	0	0	0	0	0	0	0	0	0	0	136	2e-05	134	2e-05	0	0	0	0	0	0	0	0	0	0	0	0	0	0	0	0	0	0	0	0	0	0	0	0	0	0	0	0	0	0	0	0	99	1e-05	0	0	0	0	0	0	0	0	0	0	0	0	0	0	0	0	0	0	0	0	0	0	0	0	0	0	0	0	0	0	0	0	0	0	0	0	0	0
Ochrobactrum anthropi	529	S	1484	0.00194	0	0	0	0	0	0	3006	0.00021	0	0	0	0	5522	0.00045	0	0	0	0	0	0	3664	0.0002	0	0	3966	0.00026	0	0	0	0	0	0	0	0	0	0	2621	0.0002	0	0	0	0	0	0	0	0	0	0	0	0	11343	0.00076	0	0	2366	0.00016	0	0	0	0	0	0	0	0	0	0	0	0	0	0	2501	0.00018	31367	0.00174	0	0	0	0	0	0	3739	0.00037	0	0	0	0	0	0	0	0	0	0	0	0	0	0	0	0	0	0	0	0	0	0	0	0	0	0	2874	0.00024	4344	0.00031	7665	0.00058	0	0	0	0	0	0	0	0	0	0	2257	0.00016	4145	0.00027	0	0	3876	0.00012	2877	0.00016	4566	0.00024	0	0	0	0	3531	0.00016	0	0	2486	0.0002	706	9e-05	2117	0.00018	0	0	2888	0.00024	2476	0.00018	2635	0.00019	3173	0.00036	1725	0.0001	1167	8e-05	1464	0.00012	2240	0.00021	1338	9e-05	4470	0.00031	4663	0.00024	3901	0.0004	5624	0.00039	2575	0.00015	8994	0.00058	6809	0.00046	12723	0.00076	7049	0.00042	4153	0.00025	1674	0.00305	6519	0.00034	0	0	3455	0.00021	0	0	6477	0.00042	0	0	0	0	0	0	6111	0.00052	6591	0.00041	0	0	1346	0.00013	0	0	5036	0.00034	0	0	4018	0.0003	1338	0.00012	1829	0.00014	0	0	0	0	0	0	0	0	0	0	0	0	3051	0.00026	4420	0.00017	4149	0.00031	0	0	0	0	0	0	0	0	0	0	27472	0.00139	4349	0.00029	5244	0.00028	0	0	1467	0.00012	21286	0.00128	2630	0.00011	0	0	13399	0.00088	0	0	0	0	0	0	3450	0.00046	1089	0.00013	2653	0.00015	0	0	0	0	1640	8e-05	0	0	0	0	0	0	0	0	0	0	0	0	0	0	0	0	0	0	5439	0.00039	7996	0.00057	0	0	0	0	0	0	0	0	26512	0.00131	3925	0.0003	0	0	0	0	0	0	5666	0.00029	0	0	0	0	17136	0.00078	2259	0.00018	0	0	1954	0.00419	3162	0.00024	8933	0.00055	5087	0.00041	2266	0.00015	0	0	0	0	14638	0.01432	0	0	0	0	5862	0.00049	3117	0.00021	0	0	0	0	2544	0.00013	66143	0.00494	0	0	2471	0.0002	4944	0.00032	0	0	3241	0.00026	0	0	5824	0.0004	0	0	0	0	4098	0.00024	0	0	0	0	2089	0.00015	0	0	0	0	0	0	4569	0.00035	1732	0.00013	4499	0.00039	0	0	0	0	5176	0.00056	0	0	2504	0.00016	0	0	0	0	2623	0.00021	2642	0.00017	0	0	2277	0.00016	0	0	4313	0.00031	0	0	0	0	5545	0.00073	0	0	0	0	7567	0.00041	0	0	0	0	0	0	2449	0.00016	0	0	0	0	8190	0.00083	0	0	0	0	2644	0.00018	0	0	0	0	0	0	0	0	0	0	0	0	4187	0.00035	3026	0.00086	9637	0.00077	4311	0.00031	0	0	0	0	7057	0.00066	0	0	0	0	0	0	1794	0.00011	0	0	0	0	8548	0.00067	1287	0.00014	0	0	2240	0.00011	0	0	6726	0.00045	0	0	0	0	0	0	0	0	0	0	0	0	786	5e-05	0	0	0	0	39623	0.00227	0	0	0	0	0	0	19723	0.00124	0	0	0	0	7900	0.00076	0	0	0	0	0	0	3498	0.00025	0	0	1218	8e-05	13572	0.00102	5775	0.00041	0	0	0	0	7064	0.00049	0	0	0	0	0	0	0	0	0	0	0	0	3998	0.00027	0	0	0	0	5284	0.00033	0	0	0	0	0	0	19200	0.00173	0	0	0	0	0	0	0	0	0	0	0	0	1213	8e-05	0	0	0	0	7404	0.00043	0	0	0	0	0	0	10149	0.00071	5480	0.00042	0	0	0	0	0	0	0	0	0	0	0	0	0	0	0	0	60020	0.00349	0	0	0	0	0	0	39961	0.00147	0	0	3984	0.0004	0	0	0	0	0	0	0	0	0	0	2149	0.00015	0	0	0	0	3039	0.00017	0	0	0	0	0	0	10835	0.00072	0	0	9326	0.00069	0	0	1985	0.00016	0	0	0	0	2412	0.00024	0	0	0	0	6641	0.00041	11345	0.00042	0	0	0	0	14845	0.00119	0	0	7512	0.00047	0	0	934	7e-05	0	0	0	0	0	0	7167	0.00047	0	0	0	0	0	0	0	0	0	0	0	0	0	0	0	0	3294	0.0002	2525	0.00016	0	0	0	0	0	0	3326	0.00019	2517	0.00021	0	0	0	0	2269	0.00013	0	0	0	0	0	0	0	0	0	0	0	0	0	0	0	0	0	0	0	0	0	0	7857	0.00057	0	0	21435	0.00135	4211	0.00026	5399	0.00036	0	0	12527	0.00077	5452	0.00033	3373	0.00018	3091	0.00019	2621	0.00016	0	0	0	0	0	0	0	0	0	0	0	0	15108	0.00186	39364	0.005	36146	0.00202	32644	0.00181	2609	0.00036	38539	0.0027	5391	0.00073	17076	0.0011	9209	0.00058	3077	0.00041	44213	0.0024	54725	0.0029	39900	0.00283	12385	0.00127	27819	0.00145	23670	0.002	6861	0.00048	25625	0.00123	13444	0.00137	1777	0.00013	20950	0.00109	10673	0.00071	6714	0.00052	1616	0.0001	7158	0.00051	8160	0.0006	9194	0.00055	17999	0.00096	5902	0.0004	3438	0.00027	7393	0.00052	7130	0.00047	0	0	0	0	0	0	0	0	0	0	0	0
Citrobacter sp. LY-1	2546350	S	0	0	0	0	0	0	0	0	0	0	0	0	0	0	0	0	0	0	0	0	0	0	0	0	0	0	0	0	0	0	0	0	0	0	0	0	0	0	0	0	0	0	0	0	0	0	0	0	0	0	0	0	0	0	0	0	0	0	0	0	0	0	0	0	0	0	0	0	0	0	0	0	0	0	0	0	0	0	0	0	0	0	0	0	0	0	0	0	0	0	0	0	0	0	0	0	0	0	0	0	0	0	0	0	0	0	0	0	0	0	0	0	0	0	0	0	0	0	0	0	0	0	0	0	0	0	0	0	0	0	0	0	0	0	0	0	0	0	0	0	0	0	0	0	0	0	0	0	0	0	0	0	0	0	0	0	0	0	0	0	0	0	0	0	0	0	0	0	0	0	0	0	0	0	0	0	0	0	0	0	0	0	0	0	0	0	0	0	0	0	0	0	0	0	0	0	0	0	0	0	0	0	0	0	0	0	0	0	0	0	0	0	0	0	0	0	0	0	0	0	0	0	0	0	0	0	0	0	0	0	0	0	0	0	0	0	0	0	0	0	0	0	0	0	0	0	0	0	0	0	0	0	0	0	1452	0.00012	0	0	0	0	0	0	0	0	0	0	0	0	0	0	0	0	0	0	0	0	0	0	0	0	0	0	0	0	0	0	0	0	0	0	0	0	0	0	0	0	0	0	0	0	0	0	0	0	0	0	0	0	0	0	0	0	0	0	0	0	0	0	0	0	0	0	0	0	0	0	0	0	0	0	0	0	0	0	0	0	0	0	0	0	0	0	0	0	0	0	0	0	0	0	0	0	0	0	0	0	0	0	0	0	0	0	0	0	0	0	0	0	0	0	0	0	0	0	0	0	0	0	0	0	0	0	0	0	0	0	0	0	0	0	0	0	0	0	0	0	0	0	0	0	0	0	0	0	0	0	0	0	0	0	0	0	0	0	0	0	0	0	0	0	0	0	0	0	0	0	0	0	0	0	0	0	0	0	0	0	0	0	0	0	0	0	0	0	0	0	0	0	0	0	0	0	0	0	0	0	0	0	0	0	0	0	0	0	0	0	0	0	0	0	0	0	0	0	0	0	0	0	0	0	0	0	0	0	0	0	0	0	0	0	0	0	0	0	0	0	0	0	0	0	0	0	0	0	0	0	0	0	0	0	0	0	0	0	0	0	0	0	0	0	0	0	0	0	0	0	0	0	0	0	0	0	0	0	0	0	0	0	0	0	0	0	0	0	0	0	0	0	0	0	0	0	0	0	0	0	0	0	0	0	0	0	0	0	0	0	0	0	0	0	0	0	0	0	0	0	0	0	0	0	0	0	0	0	0	0	0	0	0	0	0	0	0	0	0	0	0	0	0	0	0	0	0	0	0	0	0	0	0	0	0	0	0	0	0	0	0	0	0	0	0	0	0	0	0	0	0	0	0	0	0	0	0	0	0	0	0	0	0	0	0	0	0	0	0	0	0	0	0	0	0	0	0	0	0	0	0	0	0	0	0	0	0	0	0	0	0	0	0	0	0	0	0	0	0	0	0	0	0	0	0	0	0	0	0	0	0	0	0	0	0	0	0	0	0	0	0	0	0	0	0	0	0	0	0	0	0	0	0	0	0	0	0	0	0	0	0	0	0	0	0	0	0	0	0	0	0	0	0	0	0	0	0	0	0	0	0	0	0	0	0	0	0	0	0	0	0	0	0	0	0	0	0	0	0	0	0	0	0	0	0	0	0	0	0	0	0	0	0	0	0	0	0	0	0	0	0	0	0	0	0	0	0	0	0	0	0	0	0	0	0	0	0	0	0	0	0	0	0	0	0	0	0	0	0	0	0	0	0	0	0	0	0	0	0	0	0	0	0	0	0	0	0	0	0	0	0	0	0	0	0	0	0	0	0	0	0	0	0	0	0	0	0	0	0	0	0	0	0	0	0	0	0	0	0	0	0	0	0	0	0	0	0	0	0	0	0	0	0	0	0	0	0	0	0	0	0	0	0	0	0	0	0	0	0	0	0	0	0	0	0	0	0	0	0	0	0	0	0	0	0	0	0	0	0	0
Altererythrobacter sp. ZODW24	2185142	S	0	0	0	0	0	0	0	0	0	0	0	0	0	0	0	0	0	0	0	0	0	0	0	0	0	0	0	0	0	0	0	0	0	0	0	0	0	0	0	0	0	0	0	0	0	0	0	0	0	0	99	1e-05	0	0	0	0	0	0	0	0	0	0	0	0	0	0	0	0	0	0	0	0	0	0	0	0	0	0	0	0	57	0	0	0	0	0	0	0	0	0	0	0	0	0	0	0	0	0	0	0	0	0	0	0	0	0	0	0	0	0	0	0	0	0	0	0	0	0	0	0	0	0	0	0	0	0	0	0	0	0	0	0	0	0	0	0	0	0	0	0	0	0	0	0	0	0	0	0	0	0	0	0	0	0	0	0	0	0	0	0	0	0	0	0	0	0	0	0	0	0	0	0	0	0	0	0	0	0	0	0	0	0	0	0	0	0	0	0	0	0	0	0	0	0	0	0	0	0	0	0	0	0	0	0	0	0	0	0	0	0	0	0	0	0	0	0	0	0	0	0	0	0	0	0	0	0	0	0	0	0	0	0	0	0	0	0	0	0	0	0	0	0	0	0	0	0	0	0	0	0	0	0	0	0	0	0	0	0	0	0	0	0	0	0	0	0	0	0	0	0	0	0	0	0	0	0	38	0	0	0	0	0	0	0	0	0	0	0	115	1e-05	156	1e-05	0	0	0	0	0	0	0	0	0	0	0	0	0	0	0	0	81	0	65	0	0	0	0	0	0	0	0	0	0	0	0	0	0	0	0	0	0	0	55	0	0	0	0	0	0	0	0	0	0	0	0	0	0	0	0	0	0	0	0	0	0	0	0	0	0	0	0	0	0	0	0	0	0	0	0	0	0	0	0	0	0	0	0	0	0	0	0	0	0	0	0	0	0	0	0	0	0	0	0	0	0	0	113	1e-05	0	0	0	0	0	0	0	0	0	0	0	0	0	0	0	0	0	0	0	0	0	0	0	0	0	0	0	0	0	0	0	0	86	0	0	0	0	0	0	0	0	0	0	0	0	0	0	0	151	1e-05	0	0	0	0	0	0	0	0	0	0	0	0	0	0	0	0	0	0	0	0	0	0	0	0	0	0	252	2e-05	0	0	55	0	0	0	0	0	0	0	0	0	0	0	0	0	0	0	0	0	0	0	0	0	0	0	0	0	0	0	0	0	0	0	0	0	0	0	0	0	0	0	0	0	0	0	0	0	0	0	0	0	0	0	0	0	0	0	0	0	0	0	0	0	0	0	0	0	0	0	0	0	0	0	303	2e-05	0	0	0	0	0	0	0	0	0	0	0	0	0	0	0	0	0	0	0	0	0	0	0	0	145	1e-05	201	1e-05	0	0	0	0	0	0	0	0	0	0	0	0	0	0	0	0	0	0	0	0	0	0	0	0	148	1e-05	292	2e-05	0	0	0	0	0	0	0	0	0	0	0	0	0	0	0	0	0	0	0	0	0	0	0	0	317	2e-05	298	1e-05	0	0	0	0	0	0	0	0	0	0	0	0	0	0	0	0	0	0	0	0	0	0	0	0	161	1e-05	392	2e-05	0	0	0	0	0	0	0	0	0	0	0	0	0	0	0	0	0	0	0	0	0	0	0	0	0	0	231	2e-05	151	1e-05	0	0	0	0	0	0	0	0	0	0	0	0	0	0	0	0	0	0	0	0	0	0	0	0	256	2e-05	192	2e-05	0	0	0	0	0	0	0	0	0	0	0	0	0	0	0	0	0	0	0	0	0	0	0	0	51	0	106	1e-05	0	0	119	1e-05	133	1e-05	0	0	0	0	0	0	0	0	0	0	0	0	0	0	0	0	0	0	0	0	0	0	0	0	0	0	0	0	0	0	0	0	0	0	0	0	0	0	0	0	0	0	0	0	0	0	0	0	0	0	0	0	0	0	0	0	0	0	0	0	0	0	0	0	0	0	0	0	0	0	0	0	0	0	0	0	0	0	0	0	0	0	0	0	0	0	0	0	0	0	0	0	0	0	0	0	0	0	0	0	0	0	0	0	0	0	0	0	0	0	0	0	0	0	0	0	0	0	0	0	0	0	0	0	0	0	0	0	0	0	0	0	0	0	0	0	0	0	0	0	0	0	0	0	0	0	0	0	0	0	0	0
Microcella alkaliphila	279828	S	0	0	0	0	0	0	0	0	0	0	0	0	0	0	0	0	0	0	0	0	0	0	0	0	0	0	0	0	0	0	0	0	0	0	0	0	0	0	0	0	0	0	0	0	0	0	0	0	0	0	0	0	0	0	0	0	0	0	0	0	0	0	0	0	0	0	0	0	0	0	0	0	0	0	0	0	0	0	0	0	0	0	0	0	0	0	0	0	0	0	0	0	0	0	0	0	0	0	0	0	0	0	0	0	0	0	0	0	0	0	0	0	0	0	0	0	0	0	0	0	0	0	0	0	0	0	0	0	0	0	0	0	0	0	0	0	0	0	0	0	0	0	0	0	0	0	0	0	0	0	0	0	0	0	0	0	0	0	0	0	0	0	0	0	0	0	0	0	0	0	0	0	0	0	0	0	0	0	0	0	0	0	0	0	0	0	0	0	0	0	0	0	0	0	0	0	0	0	0	0	0	0	0	0	0	0	62	1e-05	0	0	0	0	0	0	0	0	0	0	0	0	0	0	0	0	0	0	0	0	0	0	0	0	0	0	262	3e-05	0	0	0	0	0	0	0	0	0	0	0	0	0	0	0	0	0	0	91	1e-05	0	0	0	0	0	0	0	0	0	0	0	0	0	0	0	0	0	0	0	0	0	0	0	0	543	5e-05	0	0	0	0	0	0	142	1e-05	0	0	0	0	195	1e-05	0	0	0	0	0	0	0	0	0	0	0	0	0	0	0	0	0	0	0	0	0	0	0	0	0	0	0	0	0	0	0	0	0	0	0	0	0	0	0	0	0	0	0	0	0	0	0	0	0	0	0	0	88	1e-05	118	1e-05	0	0	0	0	0	0	0	0	0	0	0	0	105	1e-05	0	0	0	0	0	0	0	0	0	0	0	0	0	0	0	0	0	0	0	0	0	0	0	0	0	0	0	0	0	0	0	0	0	0	0	0	0	0	0	0	0	0	0	0	0	0	0	0	0	0	0	0	0	0	0	0	0	0	0	0	0	0	0	0	0	0	0	0	0	0	0	0	0	0	0	0	0	0	197	1e-05	0	0	0	0	0	0	0	0	0	0	0	0	0	0	0	0	0	0	0	0	0	0	0	0	0	0	329	2e-05	0	0	0	0	0	0	0	0	0	0	0	0	0	0	0	0	0	0	0	0	0	0	0	0	0	0	0	0	0	0	0	0	0	0	0	0	0	0	0	0	0	0	0	0	0	0	0	0	0	0	0	0	0	0	0	0	0	0	0	0	0	0	0	0	0	0	0	0	0	0	0	0	0	0	302	2e-05	0	0	0	0	0	0	0	0	0	0	0	0	0	0	0	0	0	0	0	0	0	0	0	0	0	0	421	3e-05	0	0	0	0	0	0	0	0	0	0	114	1e-05	0	0	0	0	0	0	0	0	0	0	0	0	0	0	0	0	0	0	0	0	0	0	0	0	0	0	0	0	0	0	0	0	0	0	0	0	0	0	0	0	161	1e-05	292	1e-05	0	0	0	0	0	0	0	0	0	0	0	0	0	0	0	0	0	0	0	0	0	0	0	0	0	0	316	2e-05	0	0	0	0	0	0	0	0	0	0	0	0	0	0	0	0	0	0	0	0	0	0	0	0	0	0	420	3e-05	521	4e-05	0	0	0	0	0	0	0	0	0	0	0	0	0	0	0	0	0	0	0	0	0	0	0	0	288	2e-05	218	2e-05	0	0	0	0	0	0	0	0	0	0	0	0	0	0	0	0	0	0	0	0	468	3e-05	0	0	0	0	0	0	662	4e-05	0	0	0	0	0	0	0	0	0	0	0	0	0	0	0	0	0	0	285	2e-05	232	1e-05	0	0	0	0	0	0	327	2e-05	0	0	0	0	279	2e-05	0	0	0	0	0	0	0	0	0	0	0	0	0	0	0	0	0	0	0	0	0	0	0	0	0	0	0	0	0	0	0	0	0	0	0	0	0	0	0	0	605	4e-05	0	0	0	0	0	0	0	0	0	0	0	0	0	0	0	0	0	0	0	0	0	0	0	0	0	0	0	0	0	0	0	0	0	0	0	0	0	0	145	1e-05	0	0	0	0	0	0	0	0	0	0	0	0	0	0	0	0	0	0	0	0	0	0	0	0	0	0	307	2e-05	0	0	0	0	0	0	0	0	0	0
Desulfovibrio desulfuricans	876	S	1104	0.00145	0	0	6343	0.00054	5707	0.00035	11618	0.00081	7970	0.00059	14267	0.001	13707	0.00112	19931	0.00149	61821	0.00416	64666	0.00486	54193	0.003	34210	0.00198	84999	0.00561	11912	0.00072	12425	0.00093	4610	0.00039	5862	0.00056	3999	0.0003	5526	0.00043	3744	0.00033	10428	0.00056	30407	0.00266	19387	0.00135	58884	0.0036	73065	0.0053	21632	0.00145	20967	0.00131	64283	0.0044	8157	0.00069	9110	0.00064	7275	0.00057	3572	0.00029	1673	0.00016	6757	0.00061	7667	0.0006	20344	0.00149	20773	0.00116	19032	0.00097	51442	0.00383	156493	0.00721	14212	0.00141	32306	0.003	113826	0.00782	8819	0.00086	7158	0.00066	7394	0.0005	39602	0.00277	5552	0.00038	4829	0.00036	10956	0.00088	24670	0.00164	16413	0.00119	43634	0.00325	63570	0.00377	10159	0.00083	22808	0.00163	21672	0.00163	34991	0.00287	75038	0.00364	34712	0.00253	0	0	23172	0.00139	11960	0.00082	14554	0.00096	18036	0.00147	38044	0.00116	24355	0.00139	18963	0.00099	22323	0.00141	18632	0.00126	22840	0.00105	9665	0.00085	13938	0.00111	4632	0.00058	12019	0.00101	11057	0.00131	13909	0.00117	15009	0.0011	20120	0.00148	15579	0.00179	38372	0.00227	12316	0.00087	15625	0.00125	12587	0.00119	20194	0.00137	22656	0.00157	38200	0.00197	21661	0.00223	39730	0.00276	28456	0.00162	20980	0.00135	20357	0.00137	24080	0.00143	31679	0.00189	28066	0.00171	392	0.00071	33819	0.00177	125015	0.00872	79156	0.00475	10964	0.00119	25631	0.00168	20589	0.00137	10690	0.00092	41956	0.00146	134597	0.01153	47196	0.00296	29642	0.00232	15505	0.00146	13069	0.00117	28885	0.00196	57186	0.00369	17999	0.00132	186036	0.01732	58467	0.00434	72073	0.00567	20525	0.00165	13485	0.00156	2768	0.00025	30843	0.00179	41318	0.00342	233700	0.02026	133187	0.00518	72559	0.00548	36350	0.00237	34537	0.0029	37889	0.00282	14763	0.00124	21866	0.00114	48296	0.00245	145054	0.00958	204525	0.01099	16523	0.0012	10578	0.00083	20594	0.00124	19947	0.00081	53270	0.00375	50842	0.00335	7252	0.00062	5987	0.00165	10667	0.00096	26351	0.00352	7414	0.00088	147988	0.00859	152798	0.00924	168793	0.00864	21972	0.0011	58752	0.00441	40794	0.00357	14346	0.0013	18844	0.00145	6958	0.00056	35776	0.00203	21278	0.00243	216362	0.01113	101047	0.00581	90001	0.00638	91536	0.00656	173987	0.01115	26604	0.00194	49605	0.00384	37841	0.00292	34561	0.00171	42269	0.00321	17070	0.00078	10641	0.00054	30790	0.00224	27492	0.00143	0	0	37055	0.00399	39412	0.0018	52497	0.00416	6205	0.00039	46	0.0001	26352	0.00199	17836	0.0011	61033	0.00494	85022	0.00547	47083	0.00446	29000	0.0024	0	0	57990	0.00547	10389	0.00068	16411	0.00138	29129	0.00192	41478	0.00268	8359	0.00061	14230	0.00073	6607	0.00049	8059	0.00042	9158	0.00073	4138	0.00027	10897	0.00071	20806	0.00167	6556	0.00053	6340	0.00044	63799	0.0051	100752	0.00529	21043	0.00122	56571	0.00433	9469	0.00112	25998	0.00186	5970	0.00058	5908	0.00061	6323	0.00042	8586	0.00066	1385	0.00011	10654	0.00092	98340	0.00717	87439	0.00681	14029	0.00152	29707	0.00251	14704	0.00091	13059	0.00087	7054	0.00041	8906	0.00073	8718	0.00055	0	0	19810	0.00137	7986	0.00075	5762	0.00042	13461	0.0009	83814	0.00524	13725	0.00179	34843	0.00223	12667	0.00073	18262	0.00099	16809	0.00098	9151	0.00058	5111	0.00036	3860	0.00025	10299	0.00075	18572	0.00134	11506	0.00116	11569	0.0014	32702	0.00326	83049	0.00573	13209	0.00088	38447	0.00296	99789	0.00478	12298	0.00107	38921	0.00254	6051	0.00064	5965	0.0005	18055	0.00513	10372	0.00083	24242	0.00174	4507	0.00056	38483	0.00278	9005	0.00084	9326	0.00075	2309	0.0002	10818	0.00071	10311	0.00065	3144	0.00026	8194	0.00075	5224	0.00041	7564	0.0008	83962	0.0057	10448	0.00052	8094	0.00066	17801	0.0012	86202	0.00603	3284	0.00047	10430	0.0008	3593	0.00036	7876	0.00053	3346	0.00022	8702	0.00054	7850	0.00045	24182	0.0018	22127	0.00127	29918	0.00253	85208	0.00669	103139	0.00709	28343	0.00178	43748	0.00286	7776	0.00099	12948	0.00125	12409	0.00091	12678	0.00109	33993	0.00242	6962	0.00049	1339	0.0001	14034	0.00091	23831	0.00179	11643	0.00082	73028	0.00588	84778	0.00587	41836	0.00291	29327	0.00203	14622	0.00102	19216	0.00174	15206	0.00111	11757	0.00083	36720	0.00308	8820	0.00059	30544	0.00189	14332	0.00097	132216	0.00834	21481	0.00162	69178	0.00565	69871	0.00422	56102	0.00505	33800	0.00244	13367	0.00108	14979	0.00116	27472	0.0019	1321	8e-05	12521	0.00139	16844	0.00105	12756	0.00121	19178	0.00098	32967	0.00193	25803	0.00208	134794	0.00665	217417	0.00777	42792	0.00298	21150	0.0016	14096	0.00098	18433	0.00121	40766	0.00204	5293	0.00032	7548	0.00058	4014	0.0003	8653	0.00101	8099	0.0007	18672	0.00108	14685	0.00106	80470	0.00639	84948	0.00527	113775	0.0042	77105	0.0061	24037	0.00244	30928	0.00217	11313	0.00104	6455	0.00051	12328	0.0007	11072	0.00101	38159	0.00269	12564	0.00136	30125	0.00222	86033	0.0049	18079	0.00096	107527	0.00735	90904	0.00769	49244	0.00325	22377	0.00173	86763	0.00644	65068	0.00487	16076	0.00126	8720	0.00074	1319	9e-05	4654	0.00046	15886	0.00095	12319	0.00086	50450	0.00311	59317	0.00221	88939	0.00546	55528	0.00435	32084	0.00258	20951	0.00203	54836	0.00346	19373	0.00158	8063	0.00063	7752	0.0005	0	0	93040	0.00644	44224	0.00293	132317	0.00776	40331	0.00259	66152	0.00375	59401	0.0049	69601	0.00525	99035	0.00612	104223	0.00554	95598	0.00536	28313	0.0017	45332	0.00284	27722	0.00111	21220	0.00147	40253	0.00305	27157	0.00159	38696	0.00326	22207	0.00186	65476	0.00376	24920	0.00142	36297	0.00302	67115	0.00386	75931	0.00507	73925	0.00514	89710	0.0067	31908	0.00233	15279	0.00117	10781	0.00073	20331	0.0009	8766	0.00072	6343	0.00048	116322	0.0084	164921	0.0111	22200	0.0014	35495	0.00221	23091	0.00152	91161	0.00719	96056	0.00589	23442	0.00142	26031	0.00141	15039	0.00091	67194	0.00417	24469	0.00196	231842	0.01346	116369	0.00685	95482	0.00683	10003	0.0007	118643	0.00674	9117	0.00112	9852	0.00125	78408	0.00437	33705	0.00187	4983	0.00069	22493	0.00158	28884	0.00392	22467	0.00145	177263	0.01112	80578	0.01062	22158	0.0012	60868	0.00323	141553	0.01002	26986	0.00278	83234	0.00435	42864	0.00363	100057	0.00693	107417	0.00515	15796	0.00161	10497	0.00078	39726	0.00207	11319	0.00075	40242	0.00309	38903	0.00236	39723	0.00281	21178	0.00155	23694	0.00143	41341	0.00221	25498	0.00174	12638	0.00101	26657	0.00187	13006	0.00085	24878	0.00156	10406	0.00091	2735	0.00044	42717	0.00248	5152	0.00083	18843	0.00154
Streptococcus sp. 1643	2576376	S	74	0.0001	0	0	0	0	0	0	0	0	0	0	0	0	0	0	0	0	0	0	0	0	0	0	0	0	0	0	0	0	0	0	0	0	0	0	0	0	0	0	0	0	0	0	0	0	0	0	0	0	0	0	0	0	0	0	0	0	0	0	0	0	0	0	0	0	0	0	0	0	0	0	0	0	0	0	0	0	0	0	0	0	0	0	0	0	0	0	0	0	0	0	0	0	0	0	0	0	0	0	0	0	0	0	0	0	0	0	0	0	0	0	0	0	0	0	0	0	0	0	0	0	0	0	0	0	0	0	0	0	0	0	0	0	0	0	0	0	0	0	0	0	0	0	0	0	0	0	0	0	0	0	0	0	0	0	0	0	0	0	0	0	0	0	0	0	0	0	0	0	0	0	0	0	0	0	0	0	0	0	0	0	0	0	0	0	0	0	0	0	0	0	0	0	0	0	0	0	0	0	0	0	0	0	0	0	0	0	0	0	0	0	0	0	0	0	0	0	0	0	0	0	0	0	0	0	0	0	0	0	0	0	0	0	0	0	0	0	0	0	0	0	0	0	0	0	0	0	0	0	0	0	0	0	0	0	0	0	0	0	0	0	0	0	0	0	0	0	0	0	0	0	0	0	0	0	0	0	0	0	0	0	0	0	0	0	0	0	0	0	0	0	0	0	0	0	0	0	0	0	0	0	0	0	0	0	0	0	0	0	0	0	0	0	0	0	0	0	0	0	0	0	0	0	0	0	0	0	0	0	0	0	0	0	0	0	0	0	0	0	0	0	0	0	0	0	0	0	0	0	0	0	0	0	0	0	0	0	0	0	77	8e-05	0	0	0	0	0	0	0	0	0	0	0	0	0	0	0	0	0	0	0	0	0	0	0	0	0	0	0	0	0	0	0	0	0	0	0	0	0	0	0	0	0	0	0	0	0	0	0	0	0	0	0	0	0	0	0	0	0	0	0	0	0	0	0	0	0	0	0	0	0	0	0	0	0	0	0	0	0	0	0	0	0	0	0	0	0	0	0	0	0	0	0	0	0	0	0	0	0	0	0	0	0	0	0	0	0	0	0	0	0	0	0	0	0	0	0	0	0	0	0	0	0	0	0	0	0	0	0	0	0	0	0	0	0	0	0	0	0	0	0	0	0	0	0	0	0	0	0	0	0	0	0	0	0	0	0	0	0	0	0	0	0	0	0	0	0	0	0	0	0	0	0	0	0	0	0	0	0	0	0	0	0	0	0	0	0	0	0	0	0	0	0	0	0	0	0	0	0	0	0	0	0	0	0	0	0	0	0	0	0	0	0	0	0	0	0	0	0	0	0	0	0	0	0	0	0	0	0	0	0	0	0	0	0	0	0	0	0	0	0	0	0	0	0	0	0	0	0	0	0	0	0	0	0	0	0	0	0	0	0	0	0	0	0	0	0	0	0	0	0	0	0	0	0	0	0	0	0	0	0	0	0	0	0	0	0	0	0	0	0	0	0	0	0	0	0	0	0	0	0	0	0	0	0	0	0	0	0	0	0	0	0	0	0	0	0	0	0	0	0	0	0	0	0	0	0	0	0	0	0	0	0	0	0	0	0	0	0	0	0	0	0	0	0	0	0	0	0	0	0	0	0	0	0	0	0	0	0	0	0	0	0	0	0	0	0	0	0	0	0	0	0	0	0	0	0	0	0	0	0	0	0	0	0	0	0	0	0	0	0	0	0	0	0	0	0	0	0	0	0	0	0	0	0	0	0	0	0	0	0	0	0	0	0	0	0	0	0	0	0	0	0	0	0	0	0	0	0	0	0	0	0	0	0	0	0	0	0	0	0	0	0	0	0	0	0	0	0	0	0	0	0	0	0	0	0	0	0	0	0	0	0	0	0	0	0	0	0	0	0	0	0	0	0	0	0	0	0	0	0	0	0	0	0	0	0	0	0	0	0	0	0	0	0	0	0	0	0	0	0	0	0	0	0	0	0	0	0	0	0	0	0	0	0	0	0	0	0	0	0	0	0	0	0	0	0	0	0	0	0	0	0	0	0	0	0	0	0	0	0	0	0	0	0	0
Actinobacillus succinogenes	67854	S	18	2e-05	0	0	0	0	0	0	0	0	0	0	0	0	0	0	0	0	1004	7e-05	751	6e-05	0	0	0	0	0	0	0	0	7474	0.00056	0	0	0	0	0	0	0	0	0	0	0	0	0	0	0	0	1156	7e-05	706	5e-05	0	0	0	0	0	0	0	0	6153	0.00044	0	0	0	0	0	0	0	0	0	0	0	0	0	0	0	0	836	6e-05	1412	7e-05	0	0	0	0	0	0	0	0	1178	0.00011	0	0	0	0	0	0	0	0	0	0	0	0	0	0	1313	0.0001	1062	6e-05	0	0	347	2e-05	0	0	0	0	1542	7e-05	548	4e-05	0	0	0	0	0	0	0	0	0	0	0	0	0	0	0	0	0	0	0	0	0	0	0	0	0	0	0	0	0	0	0	0	0	0	0	0	0	0	0	0	0	0	0	0	0	0	0	0	0	0	0	0	0	0	0	0	0	0	0	0	0	0	0	0	0	0	0	0	0	0	0	0	0	0	0	0	82	0	829	9e-05	0	0	0	0	0	0	0	0	0	0	0	0	0	0	0	0	192	2e-05	0	0	0	0	0	0	0	0	0	0	0	0	39	0	0	0	0	0	0	0	0	0	0	0	0	0	0	0	0	0	1283	0.00011	0	0	0	0	0	0	0	0	0	0	0	0	3094	0.00023	0	0	0	0	0	0	0	0	0	0	0	0	0	0	0	0	0	0	0	0	0	0	525	3e-05	428	2e-05	0	0	0	0	32	0	0	0	0	0	0	0	0	0	0	0	624	3e-05	291	2e-05	0	0	0	0	0	0	0	0	0	0	0	0	0	0	0	0	0	0	0	0	0	0	53	0	0	0	0	0	0	0	0	0	0	0	0	0	0	0	98	1e-05	0	0	0	0	0	0	0	0	0	0	0	0	0	0	0	0	0	0	0	0	100	1e-05	0	0	0	0	0	0	0	0	0	0	0	0	0	0	0	0	0	0	242	2e-05	397	2e-05	0	0	0	0	0	0	0	0	0	0	0	0	0	0	0	0	0	0	0	0	0	0	191	1e-05	0	0	0	0	2465	0.00015	0	0	0	0	0	0	0	0	0	0	0	0	0	0	0	0	0	0	294	2e-05	0	0	0	0	0	0	2038	0.00011	0	0	0	0	0	0	0	0	0	0	0	0	0	0	0	0	309	3e-05	489	3e-05	0	0	295	2e-05	0	0	999	9e-05	0	0	0	0	0	0	0	0	0	0	0	0	0	0	0	0	1327	0.00012	0	0	0	0	0	0	0	0	0	0	0	0	0	0	0	0	301	2e-05	0	0	0	0	0	0	0	0	0	0	644	5e-05	0	0	0	0	0	0	0	0	0	0	0	0	0	0	0	0	597	5e-05	514	4e-05	0	0	0	0	0	0	1139	0.00011	0	0	0	0	0	0	0	0	0	0	0	0	0	0	0	0	514	4e-05	267	2e-05	0	0	0	0	0	0	1985	0.00018	0	0	0	0	0	0	0	0	0	0	0	0	0	0	0	0	472	4e-05	192	1e-05	0	0	0	0	0	0	805	6e-05	0	0	0	0	0	0	0	0	0	0	0	0	0	0	0	0	495	2e-05	460	2e-05	0	0	0	0	0	0	2380	0.00016	0	0	0	0	0	0	0	0	0	0	0	0	0	0	0	0	934	7e-05	403	3e-05	0	0	0	0	0	0	0	0	1019	9e-05	0	0	0	0	0	0	0	0	0	0	0	0	0	0	0	0	783	5e-05	691	6e-05	0	0	0	0	0	0	0	0	1654	0.00013	0	0	0	0	0	0	0	0	0	0	0	0	0	0	881	5e-05	458	4e-05	0	0	0	0	0	0	0	0	1255	0.0001	0	0	0	0	739	5e-05	0	0	1138	7e-05	0	0	1326	8e-05	683	6e-05	647	5e-05	1084	7e-05	1356	7e-05	1605	9e-05	0	0	0	0	0	0	0	0	0	0	0	0	0	0	0	0	0	0	0	0	0	0	0	0	0	0	0	0	1624	0.00012	0	0	0	0	0	0	0	0	0	0	0	0	0	0	0	0	1154	7e-05	0	0	0	0	952	8e-05	0	0	0	0	0	0	0	0	0	0	0	0	0	0	0	0	0	0	0	0	0	0	0	0	0	0	0	0	0	0	0	0	0	0	0	0	0	0	0	0	0	0	0	0	0	0	0	0	0	0	0	0	0	0	0	0	0	0	0	0	75	1e-05	1035	5e-05	394	3e-05	548	4e-05	0	0	280	2e-05	440	3e-05	1637	0.0001	37	0	720	5e-05	648	5e-05	155	1e-05	1303	9e-05	0	0	0	0	0	0	0	0	0	0	0	0
Hyphomonas neptunium	81032	S	0	0	0	0	0	0	0	0	0	0	0	0	0	0	0	0	0	0	0	0	0	0	0	0	0	0	0	0	0	0	0	0	0	0	0	0	0	0	0	0	0	0	0	0	0	0	0	0	0	0	0	0	0	0	0	0	0	0	0	0	0	0	0	0	0	0	0	0	0	0	0	0	0	0	0	0	0	0	0	0	0	0	0	0	0	0	0	0	514	5e-05	0	0	0	0	0	0	0	0	0	0	0	0	0	0	0	0	0	0	0	0	0	0	0	0	0	0	0	0	0	0	0	0	0	0	0	0	0	0	0	0	0	0	0	0	0	0	0	0	0	0	0	0	0	0	0	0	0	0	0	0	0	0	0	0	0	0	0	0	0	0	0	0	0	0	0	0	0	0	0	0	0	0	0	0	0	0	0	0	0	0	0	0	0	0	0	0	0	0	0	0	0	0	0	0	0	0	0	0	0	0	0	0	0	0	0	0	0	0	0	0	0	0	0	0	0	0	0	0	0	0	0	0	0	0	0	0	0	0	0	0	0	0	0	0	0	0	0	0	0	0	0	0	0	0	0	0	0	0	0	0	0	0	0	0	0	0	0	0	0	0	0	0	0	0	0	0	0	0	0	0	0	0	0	0	0	0	0	0	0	0	0	0	0	0	0	0	0	0	0	0	0	0	0	0	0	0	0	0	0	0	0	0	0	0	0	0	0	0	0	0	0	0	0	0	0	0	2246	0.00014	0	0	0	0	0	0	0	0	0	0	0	0	0	0	0	0	0	0	0	0	0	0	0	0	0	0	0	0	0	0	160	1e-05	0	0	0	0	0	0	0	0	0	0	0	0	0	0	0	0	0	0	0	0	0	0	0	0	0	0	0	0	0	0	0	0	0	0	0	0	0	0	0	0	0	0	0	0	0	0	0	0	0	0	0	0	0	0	0	0	0	0	439	3e-05	0	0	0	0	0	0	0	0	0	0	0	0	0	0	0	0	0	0	0	0	0	0	0	0	0	0	0	0	0	0	0	0	0	0	0	0	0	0	0	0	0	0	0	0	0	0	0	0	0	0	0	0	0	0	0	0	0	0	0	0	0	0	0	0	0	0	0	0	0	0	0	0	0	0	0	0	0	0	0	0	0	0	0	0	0	0	0	0	0	0	0	0	0	0	0	0	0	0	0	0	0	0	0	0	0	0	0	0	0	0	0	0	0	0	0	0	0	0	0	0	0	0	0	0	0	0	0	0	0	0	0	0	0	0	0	0	0	0	0	0	0	0	0	0	0	0	0	0	0	0	0	0	0	0	0	0	0	0	0	0	0	0	0	0	0	0	0	0	0	0	0	0	0	0	0	0	0	0	0	0	0	0	0	0	0	0	0	0	0	0	0	0	0	0	0	0	0	0	0	0	0	0	0	0	0	0	0	0	0	0	0	0	0	0	0	0	0	0	0	0	0	0	0	0	0	0	0	0	0	0	0	0	0	0	0	0	0	0	0	0	0	0	0	0	0	0	0	0	0	0	0	0	0	0	0	0	0	0	0	0	0	0	0	0	0	0	0	0	0	0	0	0	0	0	0	0	0	0	0	0	0	0	0	0	0	0	0	0	0	0	0	0	0	0	0	0	0	0	0	0	0	0	0	0	0	0	0	0	0	0	0	0	0	0	0	0	0	0	0	0	0	0	0	0	0	0	0	0	0	0	0	0	1437	8e-05	0	0	0	0	0	0	0	0	0	0	0	0	0	0	0	0	0	0	0	0	0	0	0	0	0	0	0	0	0	0	0	0	0	0	0	0	0	0	0	0	0	0	0	0	0	0	0	0	0	0	0	0	0	0	0	0	0	0	0	0	0	0	0	0	0	0	0	0	0	0	0	0	0	0	0	0	0	0	0	0	0	0	224	2e-05	0	0	0	0	0	0	0	0	0	0	0	0	0	0	0	0	0	0	0	0	0	0	0	0	0	0	0	0	0	0	0	0	0	0	0	0	0	0	0	0	0	0	0	0	0	0	0	0	0	0	0	0	0	0	0	0	0	0	0	0	0	0	0	0	0	0	219	1e-05	0	0	0	0	0	0	0	0	0	0
Deinococcus ficus	317577	S	0	0	0	0	0	0	0	0	0	0	0	0	0	0	0	0	0	0	0	0	0	0	0	0	0	0	0	0	0	0	0	0	0	0	0	0	0	0	0	0	0	0	0	0	0	0	0	0	0	0	0	0	0	0	0	0	0	0	0	0	33	0	0	0	154	1e-05	0	0	0	0	0	0	0	0	0	0	0	0	0	0	0	0	0	0	0	0	0	0	0	0	0	0	0	0	0	0	0	0	0	0	0	0	0	0	0	0	0	0	0	0	0	0	0	0	0	0	0	0	0	0	0	0	0	0	0	0	0	0	0	0	0	0	0	0	0	0	0	0	0	0	0	0	0	0	0	0	0	0	0	0	0	0	0	0	0	0	0	0	0	0	0	0	0	0	0	0	0	0	0	0	0	0	0	0	0	0	0	0	0	0	0	0	0	0	0	0	0	0	0	0	0	0	65	0.00012	0	0	0	0	0	0	0	0	0	0	637	4e-05	0	0	0	0	0	0	0	0	0	0	0	0	0	0	0	0	0	0	0	0	0	0	88	1e-05	0	0	0	0	0	0	0	0	0	0	0	0	0	0	21	0	0	0	0	0	0	0	0	0	172	1e-05	0	0	0	0	0	0	0	0	0	0	0	0	0	0	0	0	0	0	0	0	182	2e-05	0	0	601	5e-05	0	0	0	0	0	0	0	0	0	0	12	0	0	0	0	0	179	2e-05	25	0	149	1e-05	0	0	0	0	0	0	0	0	0	0	0	0	0	0	0	0	0	0	0	0	20	0	0	0	0	0	0	0	0	0	0	0	0	0	0	0	41	0	0	0	0	0	44	9e-05	193	1e-05	39	0	0	0	0	0	0	0	0	0	43	4e-05	0	0	0	0	0	0	0	0	0	0	43	0	0	0	65	0	0	0	0	0	12	0	0	0	0	0	0	0	0	0	0	0	0	0	113	1e-05	0	0	0	0	0	0	0	0	0	0	171	1e-05	52	0	0	0	0	0	0	0	0	0	0	0	0	0	0	0	0	0	0	0	0	0	0	0	0	0	0	0	0	0	0	0	0	0	0	0	0	0	0	0	0	0	16	0	0	0	0	0	0	0	0	0	0	0	18	0	0	0	0	0	0	0	0	0	0	0	0	0	0	0	0	0	0	0	0	0	0	0	14	0	0	0	0	0	0	0	0	0	39	0	0	0	0	0	0	0	0	0	0	0	22	0	0	0	0	0	0	0	0	0	0	0	0	0	0	0	0	0	0	0	0	0	0	0	0	0	0	0	0	0	222	2e-05	0	0	0	0	0	0	0	0	0	0	0	0	0	0	0	0	0	0	0	0	0	0	0	0	0	0	17	0	0	0	0	0	0	0	0	0	0	0	0	0	0	0	0	0	0	0	0	0	0	0	0	0	346	2e-05	0	0	0	0	0	0	0	0	0	0	0	0	0	0	0	0	0	0	0	0	0	0	0	0	0	0	0	0	0	0	0	0	28	0	0	0	0	0	0	0	0	0	0	0	14	0	0	0	35	0	0	0	0	0	0	0	0	0	26	0	0	0	0	0	0	0	0	0	0	0	0	0	0	0	0	0	0	0	0	0	0	0	0	0	0	0	0	0	0	0	0	0	0	0	0	0	0	0	0	0	0	0	0	0	0	0	0	0	0	0	97	1e-05	0	0	0	0	0	0	0	0	0	0	0	0	0	0	0	0	0	0	0	0	0	0	0	0	0	0	0	0	0	0	0	0	0	0	0	0	0	0	0	0	0	0	0	0	0	0	0	0	0	0	0	0	0	0	0	0	0	0	0	0	0	0	0	0	0	0	0	0	0	0	0	0	0	0	0	0	0	0	0	0	0	0	0	0	0	0	0	0	15	0	29	0	0	0	0	0	22	0	0	0	24	0	0	0	0	0	0	0	16	0	0	0	0	0	0	0	0	0	0	0	0	0	0	0	0	0	0	0	19	0	0	0	170	1e-05	0	0	0	0	0	0	52	1e-05	23	0	0	0	0	0	0	0	0	0	0	0	0	0	0	0	0	0	0	0	0	0	0	0	0	0	0	0	0	0	0	0	0	0	0	0	0	0	0	0	0	0	0	0	0	0	0	0	0	0	0	0	0	0	0	0
Luteitalea pratensis	1855912	S	0	0	0	0	1112	9e-05	280	2e-05	152	1e-05	151	1e-05	137	1e-05	177	1e-05	70	1e-05	147	1e-05	156	1e-05	240	1e-05	106	1e-05	56	0	217	1e-05	43	0	361	3e-05	642	6e-05	100	1e-05	155	1e-05	449	4e-05	1477	8e-05	157	1e-05	182	1e-05	193	1e-05	123	1e-05	73	0	121	1e-05	317	2e-05	81	1e-05	52	0	138	1e-05	362	3e-05	198	2e-05	75	1e-05	93	1e-05	1280	9e-05	168	1e-05	259	1e-05	275	2e-05	250	1e-05	104	1e-05	91	1e-05	150	1e-05	293	3e-05	139	1e-05	233	2e-05	405	3e-05	186	1e-05	895	7e-05	367	3e-05	231	2e-05	168	1e-05	170	1e-05	221	1e-05	529	4e-05	209	1e-05	100	1e-05	122	1e-05	297	1e-05	147	1e-05	0	0	74	0	33	0	44	0	61	0	109	0	63	0	59	0	42	0	32	0	40	0	31	0	29	0	31	0	45	0	24	0	34	0	38	0	32	0	21	0	29	0	36	0	38	0	50	0	20	0	65	0	87	0	70	1e-05	99	1e-05	138	1e-05	101	1e-05	269	2e-05	120	1e-05	514	3e-05	216	1e-05	17	3e-05	394	2e-05	260	2e-05	37	0	67	1e-05	134	1e-05	829	6e-05	667	6e-05	1252	4e-05	530	5e-05	485	3e-05	66	1e-05	27	0	59	1e-05	220	1e-05	3299	0.00021	181	1e-05	102	1e-05	565	4e-05	95	1e-05	99	1e-05	28	0	3407	0.00031	1524	9e-05	595	5e-05	195	2e-05	339	1e-05	21	0	175	1e-05	36	0	114	1e-05	3511	0.0003	553	3e-05	170	1e-05	69	0	74	0	21	0	190	1e-05	34	0	558	2e-05	256	2e-05	1043	7e-05	12310	0.00105	86	2e-05	127	1e-05	1005	0.00013	142	2e-05	145	1e-05	280	2e-05	421	2e-05	293	1e-05	101	1e-05	69	1e-05	753	7e-05	307	2e-05	184	1e-05	551	3e-05	30	0	168	1e-05	326	2e-05	10	0	21	0	85	1e-05	636	5e-05	283	2e-05	40	0	43	0	52	0	99	0	11950	0.0006	2126	0.00015	118	1e-05	0	0	0	0	55	0	53	0	204	1e-05	0	0	3492	0.00026	72	0	75	1e-05	32	0	778	7e-05	459	4e-05	0	0	14	0	3019	0.0002	26	0	91	1e-05	53	0	42	0	140	1e-05	543	4e-05	31	0	0	0	463	3e-05	115	1e-05	24	0	29	0	227	2e-05	137	1e-05	409	2e-05	224	1e-05	140	1e-05	105	1e-05	432	3e-05	204	2e-05	122	1e-05	985	7e-05	362	3e-05	63	0	68	1e-05	93	1e-05	177	1e-05	27	0	56	0	36	0	166	1e-05	62	0	45	0	168	1e-05	0	0	185	1e-05	93	1e-05	420	3e-05	35	0	208	1e-05	46	1e-05	104	1e-05	324	2e-05	609	3e-05	139	1e-05	312	2e-05	32	0	163	1e-05	343	2e-05	422	3e-05	34	0	68	1e-05	225	2e-05	212	1e-05	89	1e-05	189	1e-05	138	1e-05	28	0	281	2e-05	26	0	50	0	16	0	142	1e-05	89	1e-05	26	0	91	1e-05	197	2e-05	50	0	42	0	43	0	1207	8e-05	968	8e-05	175	2e-05	263	2e-05	27	0	170	1e-05	208	1e-05	452	4e-05	128	1e-05	207	1e-05	52	1e-05	875	7e-05	917	9e-05	418	3e-05	965	6e-05	181	1e-05	654	4e-05	337	3e-05	481	3e-05	113	1e-05	163	1e-05	117	1e-05	146	1e-05	218	1e-05	160	2e-05	131	1e-05	139	1e-05	501	4e-05	173	1e-05	261	2e-05	93	1e-05	435	3e-05	329	2e-05	95	1e-05	178	1e-05	82	1e-05	90	1e-05	146	1e-05	771	5e-05	80	1e-05	166	1e-05	1722	0.00012	39	0	192	1e-05	735	5e-05	888	6e-05	118	1e-05	242	2e-05	120	1e-05	77	0	54	0	106	1e-05	65	1e-05	117	1e-05	168	1e-05	352	2e-05	43	0	181	1e-05	206	2e-05	751	4e-05	155	1e-05	202	2e-05	163	1e-05	105	0	159	1e-05	121	1e-05	128	1e-05	53	0	374	2e-05	486	3e-05	28	0	329	2e-05	95	1e-05	241	2e-05	457	3e-05	287	2e-05	95	1e-05	78	0	716	3e-05	185	1e-05	105	1e-05	478	3e-05	223	2e-05	196	2e-05	238	1e-05	226	2e-05	27	0	25	0	266	2e-05	129	1e-05	377	2e-05	83	1e-05	59	0	173	1e-05	184	1e-05	45	0	675	5e-05	33	0	54	0	139	1e-05	28	0	424	3e-05	914	6e-05	183	1e-05	118	0	134	1e-05	54	0	232	2e-05	96	1e-05	68	0	138	1e-05	142	1e-05	94	1e-05	0	0	69	0	251	2e-05	139	1e-05	619	4e-05	534	3e-05	85	1e-05	109	1e-05	185	1e-05	136	1e-05	208	1e-05	379	2e-05	386	2e-05	2832	0.00011	526	4e-05	135	1e-05	200	1e-05	783	7e-05	666	6e-05	766	4e-05	345	2e-05	350	3e-05	411	2e-05	1094	7e-05	161	1e-05	217	2e-05	79	1e-05	524	4e-05	446	3e-05	4660	0.00021	1003	8e-05	833	6e-05	49	0	424	3e-05	175	1e-05	227	1e-05	269	2e-05	201	2e-05	463	3e-05	590	4e-05	605	3e-05	313	2e-05	598	4e-05	299	2e-05	940	5e-05	290	2e-05	173	1e-05	626	4e-05	471	3e-05	246	3e-05	57	1e-05	12	0	190	1e-05	0	0	26	0	44	1e-05	28	0	12	0	0	0	243	1e-05	46	0	23	0	46	0	33	0	62	1e-05	224	2e-05	306	1e-05	518	5e-05	546	4e-05	220	1e-05	136	1e-05	177	1e-05	215	1e-05	251	2e-05	201	1e-05	248	1e-05	243	1e-05	463	3e-05	210	2e-05	155	1e-05	284	2e-05	408	3e-05	77	1e-05	28	0	819	5e-05	63	1e-05	43	0
Simonsiella muelleri	72	S	57	7e-05	0	0	0	0	0	0	0	0	0	0	0	0	9516	0.00078	3388	0.00025	1424	0.0001	2134	0.00016	5177	0.00029	30256	0.00175	11001	0.00073	0	0	234159	0.01758	726	6e-05	0	0	0	0	0	0	0	0	193	1e-05	553	5e-05	693	5e-05	2058	0.00013	2370	0.00017	5439	0.00036	20488	0.00128	4094	0.00028	285	2e-05	159905	0.01131	1125	9e-05	0	0	0	0	0	0	0	0	552	4e-05	9403	0.00052	5200	0.00027	2025	0.00015	5233	0.00024	8229	0.00082	24736	0.00229	8321	0.00057	79	1e-05	58293	0.00536	3891	0.00026	0	0	0	0	0	0	0	0	2096	0.00014	1489	0.00011	2768	0.00021	2728	0.00016	11054	0.00091	3270	0.00023	3032	0.00023	1622	0.00013	3875	0.00019	1250	9e-05	0	0	31724	0.00191	51381	0.00354	47750	0.00314	23600	0.00192	75590	0.0023	57756	0.00329	52326	0.00274	45117	0.00285	42365	0.00287	58983	0.00271	34375	0.00301	35260	0.0028	21236	0.00268	30081	0.00254	20520	0.00243	29582	0.00248	31911	0.00234	17800	0.00131	26298	0.00302	37034	0.00219	34147	0.00241	26499	0.00212	17468	0.00165	38920	0.00264	29265	0.00203	41115	0.00212	24370	0.00251	31959	0.00222	19297	0.0011	25992	0.00167	30220	0.00203	38795	0.00231	34225	0.00204	61200	0.00373	427	0.00078	10701	0.00056	2525	0.00018	29132	0.00175	21865	0.00237	11581	0.00076	0	0	1776	0.00015	493	2e-05	1870	0.00016	7770	0.00049	225	2e-05	3375	0.00032	17023	0.00152	522	4e-05	3351	0.00022	54774	0.00403	0	0	9589	0.00071	353	3e-05	13180	0.00106	2276	0.00026	0	0	454	3e-05	1350	0.00011	0	0	1876	7e-05	9693	0.00073	8150	0.00053	54601	0.00458	12562	0.00094	0	0	532	3e-05	2119	0.00011	1950	0.00013	22468	0.00121	51875	0.00378	645	5e-05	9166	0.00055	1202	5e-05	0	0	0	0	0	0	0	0	0	0	0	0	1553	0.00018	0	0	10245	0.00062	5576	0.00029	0	0	432	3e-05	7894	0.00069	0	0	0	0	0	0	0	0	0	0	12109	0.00062	4404	0.00025	462	3e-05	3136	0.00022	0	0	0	0	0	0	850	7e-05	5641	0.00028	12727	0.00097	0	0	0	0	0	0	5598	0.00029	0	0	666	7e-05	5261	0.00024	37432	0.00297	0	0	0	0	8349	0.00063	2791	0.00017	31625	0.00256	5704	0.00037	0	0	0	0	0	0	0	0	0	0	1780	0.00015	3665	0.00024	11661	0.00075	50521	0.0037	858	4e-05	0	0	0	0	0	0	0	0	0	0	3210	0.00026	0	0	0	0	1913	0.00015	2115	0.00011	130	1e-05	687	5e-05	8758	0.00104	325	2e-05	0	0	0	0	0	0	0	0	0	0	638	6e-05	0	0	1757	0.00014	5506	0.0006	9762	0.00082	133926	0.00829	244	2e-05	0	0	0	0	0	0	0	0	250	2e-05	0	0	21951	0.00158	0	0	6414	0.0004	16943	0.00222	37006	0.00237	0	0	102052	0.00553	0	0	0	0	0	0	0	0	0	0	0	0	17131	0.00173	0	0	1144	0.00011	7019	0.00048	0	0	1158	9e-05	19207	0.00092	48924	0.00424	222	1e-05	0	0	0	0	0	0	0	0	4804	0.00034	0	0	14548	0.00105	67368	0.00629	0	0	0	0	0	0	0	0	1493	0.00013	0	0	27343	0.00215	0	0	3313	0.00022	0	0	0	0	10240	0.00069	11360	0.00079	0	0	55986	0.00428	0	0	0	0	0	0	0	0	0	0	193	1e-05	25318	0.00145	0	0	1894	0.00015	3506	0.00024	11413	0.00072	11160	0.00073	364	5e-05	54167	0.00521	240	2e-05	0	0	0	0	0	0	0	0	0	0	11542	0.00086	713	5e-05	3153	0.00025	3828	0.00026	16990	0.00118	25386	0.00176	0	0	104300	0.00943	243	2e-05	0	0	0	0	0	0	0	0	0	0	3274	0.00021	299	2e-05	1806	0.00015	2732	0.00017	13117	0.00118	18554	0.00134	0	0	65393	0.00507	232	2e-05	0	0	0	0	0	0	0	0	0	0	7036	0.00041	727	6e-05	11109	0.00055	5016	0.00018	10358	0.00072	26383	0.002	0	0	126939	0.00832	0	0	0	0	0	0	0	0	0	0	1577	0.00014	18727	0.00109	991	7e-05	6107	0.00048	5869	0.00036	23835	0.00088	16768	0.00133	9063	0.00092	0	0	29057	0.00266	0	0	0	0	0	0	0	0	0	0	0	0	5554	0.00032	1691	9e-05	6969	0.00048	3597	0.0003	7191	0.00047	13598	0.00105	16667	0.00124	1014	8e-05	75276	0.00588	0	0	0	0	0	0	0	0	475	3e-05	13762	0.00085	2646	0.0001	8767	0.00054	4236	0.00033	20070	0.00161	8872	0.00086	10466	0.00066	123	1e-05	94220	0.00742	7826	0.0005	0	0	10771	0.00074	2555	0.00017	7080	0.00042	5141	0.00033	6833	0.00039	1960	0.00016	7392	0.00056	6486	0.0004	16132	0.00086	9566	0.00054	845	5e-05	4507	0.00028	370	1e-05	307	2e-05	4823	0.00037	131	1e-05	5620	0.00047	1272	0.00011	3391	0.00019	363	2e-05	2084	0.00017	2015	0.00012	1772	0.00012	528	4e-05	8356	0.00062	6541	0.00048	0	0	0	0	0	0	0	0	0	0	4261	0.00031	579	4e-05	4320	0.00027	5848	0.00036	1411	9e-05	5269	0.00042	771	5e-05	3623	0.00022	0	0	419	3e-05	1500	9e-05	0	0	1675	0.0001	4166	0.00025	951	7e-05	0	0	4566	0.00026	30375	0.00374	7555	0.00096	22052	0.00123	61282	0.0034	12738	0.00176	9411	0.00066	8081	0.0011	16565	0.00107	30455	0.00191	1477	0.00019	55740	0.00302	78779	0.00418	44354	0.00314	12737	0.00131	78347	0.00409	7976	0.00067	2320	0.00016	3713	0.00018	4116	0.00042	9490	0.00071	6290	0.00033	33986	0.00225	19415	0.00149	283	2e-05	14425	0.00102	5945	0.00044	7415	0.00045	10123	0.00054	9281	0.00063	3025	0.00024	20874	0.00146	12451	0.00082	214	1e-05	0	0	144	2e-05	1188	7e-05	0	0	0	0
Lactobacillus pentosus	1589	S	0	0	0	0	0	0	0	0	0	0	0	0	0	0	0	0	0	0	0	0	0	0	0	0	0	0	0	0	0	0	0	0	0	0	0	0	0	0	0	0	0	0	0	0	0	0	0	0	0	0	0	0	0	0	0	0	0	0	0	0	0	0	0	0	0	0	0	0	0	0	0	0	0	0	0	0	0	0	0	0	0	0	0	0	0	0	0	0	0	0	0	0	0	0	0	0	0	0	0	0	0	0	0	0	0	0	0	0	0	0	0	0	0	0	0	0	0	0	0	0	0	0	0	0	0	0	0	0	0	0	0	0	0	0	0	0	0	0	0	0	0	0	0	0	0	0	0	0	0	0	0	0	0	0	0	0	0	0	0	0	0	0	0	0	0	0	0	0	0	0	0	0	0	0	0	0	0	0	0	0	0	0	0	0	0	0	0	0	0	0	0	0	0	0	0	0	0	0	0	0	0	0	0	0	0	0	0	0	0	0	0	0	0	0	0	0	0	0	0	0	0	0	0	0	0	0	0	0	0	0	0	0	0	0	0	0	0	0	0	0	0	0	0	0	0	0	0	0	0	0	0	0	0	0	0	0	0	0	0	0	0	0	0	0	0	0	0	0	0	0	0	0	0	0	0	0	0	0	0	0	0	0	0	0	0	0	0	0	0	0	0	0	0	0	0	0	0	0	0	0	0	0	0	0	0	0	0	0	0	0	0	0	0	0	0	0	0	0	0	0	0	0	0	0	0	0	0	0	0	0	0	0	0	0	127	1e-05	0	0	0	0	0	0	0	0	0	0	0	0	0	0	60	0	0	0	0	0	0	0	0	0	0	0	0	0	0	0	0	0	0	0	0	0	0	0	0	0	0	0	0	0	0	0	0	0	0	0	0	0	0	0	0	0	0	0	0	0	0	0	0	0	0	0	0	0	0	0	0	0	0	0	0	0	0	0	0	0	0	0	0	0	0	0	0	0	0	0	0	0	0	0	0	0	0	0	0	0	0	0	0	0	0	0	0	0	0	0	0	0	0	0	0	0	0	0	0	0	0	0	0	0	0	0	0	0	0	0	0	0	0	0	0	0	0	0	0	0	0	0	0	0	0	0	0	0	0	0	0	0	0	0	0	0	0	0	0	0	0	0	0	0	0	0	0	0	0	0	0	0	0	0	0	0	0	0	0	0	0	0	0	0	0	0	0	0	0	0	0	0	0	0	0	0	0	0	0	0	0	0	0	0	0	0	0	0	0	0	0	0	0	0	0	0	0	0	0	0	0	0	0	0	0	0	0	0	0	0	0	0	0	0	0	0	0	0	0	0	0	0	0	0	0	0	0	0	0	0	0	0	0	0	0	0	0	0	0	0	0	0	0	0	0	0	0	0	0	0	0	0	0	0	0	0	0	0	0	0	0	0	0	0	0	0	0	0	0	0	0	0	0	0	0	0	0	0	0	0	0	0	0	0	0	0	0	0	0	0	0	0	0	0	0	0	0	0	0	0	0	0	0	0	0	0	0	0	0	0	0	0	0	0	0	0	0	0	0	0	0	0	0	0	0	0	0	0	0	0	0	0	0	0	0	0	0	0	0	0	0	0	0	0	0	0	0	0	0	0	0	0	0	0	0	0	0	0	0	0	0	0	0	0	0	0	0	0	0	0	0	0	0	0	0	0	0	0	0	0	0	0	0	0	0	0	0	0	0	0	0	0	0	0	0	0	0	0	0	0	0	0	0	0	0	0	0	0	0	0	0	0	0	0	0	0	0	0	0	0	0	0	0	0	0	0	0	0	0	0	0	0	0	0	0	0	0	0	0	0	0	0	0	0	0	0	0	0	0	0	0	0	0	0	0	0	0	0	0	0	0	0	0	0	0	0	0	0	0	0	0	0	0	0	0	0	0	0	0	0	0	0	0	0	0	0	0	0	0	0	0	0	0	0	0	0	0	0	0	0	0	0	0	0	0	0	0	0	0	0	0	0	0	0	0	0	0	0	0	0	0	0	0	0	0	0	0	0	0	0	0	0	0	0	0	0	0	0	0	0	0	0	0	0	0	0	0	0	0	0
Bacteroides thetaiotaomicron	818	S	221	0.00029	0	0	7604	0.00064	10374	0.00063	49676	0.00346	12918	0.00096	10289	0.00072	9780	0.0008	4892	0.00036	2316	0.00016	1289	0.0001	7819	0.00043	10995	0.00064	4541	0.0003	8924	0.00054	15611	0.00117	7281	0.00061	2903	0.00028	8800	0.00066	27916	0.00217	74008	0.0065	173132	0.00926	3265	0.00029	8205	0.00057	2602	0.00016	1881	0.00014	3361	0.00022	8932	0.00056	3603	0.00025	7243	0.00061	20666	0.00146	6123	0.00048	1477	0.00012	406	4e-05	28155	0.00252	15547	0.00122	54901	0.00402	18224	0.00101	11404	0.00058	1883	0.00014	2515	0.00012	4694	0.00047	5979	0.00055	4696	0.00032	853	8e-05	4969	0.00046	12087	0.00082	23894	0.00167	6475	0.00044	5364	0.0004	2636	0.00021	8104	0.00054	10667	0.00078	1821	0.00014	1955	0.00012	7398	0.00061	17351	0.00124	3802	0.00029	7745	0.00063	3358	0.00016	1039	8e-05	0	0	8518	0.00051	3743	0.00026	5052	0.00033	5670	0.00046	14348	0.00044	6042	0.00034	6352	0.00033	5201	0.00033	4103	0.00028	6299	0.00029	2400	0.00021	2636	0.00021	1048	0.00013	2299	0.00019	1471	0.00017	2215	0.00019	2949	0.00022	4117	0.0003	1436	0.00017	4335	0.00026	1780	0.00013	1617	0.00013	1407	0.00013	2306	0.00016	9229	0.00064	13056	0.00067	8664	0.00089	22393	0.00156	22840	0.0013	23433	0.00151	23851	0.0016	18469	0.0011	15988	0.00095	25225	0.00154	204	0.00037	12380	0.00065	3841	0.00027	30615	0.00184	5297	0.00057	4157	0.00027	13886	0.00092	13085	0.00113	18056	0.00063	11811	0.00101	9781	0.00061	2101	0.00016	5215	0.00049	10906	0.00097	14480	0.00098	16716	0.00108	11222	0.00083	3248	0.0003	17607	0.00131	6665	0.00052	8074	0.00065	4005	0.00046	6100	0.00055	12389	0.00072	16816	0.00139	4482	0.00039	11005	0.00043	6311	0.00048	11646	0.00076	5499	0.00046	13153	0.00098	2857	0.00024	117020	0.00609	15468	0.00078	11688	0.00077	13485	0.00072	16386	0.00119	23509	0.00185	13549	0.00082	11428	0.00046	8776	0.00062	8103	0.00053	16221	0.00138	3199	0.00088	42780	0.00386	1914	0.00026	6611	0.00079	4057	0.00024	4341	0.00026	3480	0.00018	8963	0.00045	7209	0.00054	6350	0.00056	2732	0.00025	2835	0.00022	9139	0.00074	17544	0.00099	3725	0.00042	5483	0.00028	2314	0.00013	49115	0.00348	9117	0.00065	26087	0.00167	13863	0.00101	30959	0.00239	67607	0.00521	12087	0.0006	6291	0.00048	7872	0.00036	3428	0.00017	6919	0.0005	36744	0.00191	0	0	11662	0.00126	8467	0.00039	5841	0.00046	5871	0.00037	152	0.00033	1355	0.0001	27486	0.00169	42929	0.00347	22097	0.00142	7459	0.00071	42767	0.00354	103	0.0001	29421	0.00277	32989	0.00216	81931	0.00689	7325	0.00048	17798	0.00115	25478	0.00187	42110	0.00217	1416	0.00011	36977	0.00193	9754	0.00077	4641	0.0003	16990	0.00111	5223	0.00042	9752	0.00079	9291	0.00064	2324	0.00019	2653	0.00014	6226	0.00036	12563	0.00096	9059	0.00107	52528	0.00375	7880	0.00077	4913	0.00051	13524	0.00091	8806	0.00067	6246	0.00048	14999	0.0013	11355	0.00083	2569	0.0002	3439	0.00037	7208	0.00061	53828	0.00333	24272	0.00161	38955	0.00224	26360	0.00216	3625	0.00023	0	0	23949	0.00165	21738	0.00204	19551	0.00141	12355	0.00082	3937	0.00025	1857	0.00024	10392	0.00067	46303	0.00267	19711	0.00107	78875	0.00461	13915	0.00088	19775	0.00138	14799	0.00095	9355	0.00068	77257	0.00559	12448	0.00126	6458	0.00078	1863	0.00019	2107	0.00015	659	4e-05	1814	0.00014	16306	0.00078	16023	0.00139	22820	0.00149	114817	0.01213	37008	0.00313	5749	0.00163	17446	0.00139	11230	0.0008	6268	0.00078	12724	0.00092	35042	0.00327	14713	0.00119	18840	0.00161	43270	0.00283	63114	0.00401	10888	0.00091	24454	0.00223	12754	0.001	8327	0.00088	24747	0.00168	110415	0.00547	7846	0.00064	9595	0.00065	18057	0.00126	7806	0.00112	14918	0.00114	16073	0.00162	28014	0.00187	9326	0.0006	64902	0.00403	52247	0.00297	82559	0.00613	24433	0.0014	13744	0.00116	3065	0.00024	1847	0.00013	12028	0.00075	12441	0.00081	15962	0.00204	8092	0.00078	56931	0.00417	15511	0.00134	12292	0.00087	11294	0.00079	2697	0.00021	15514	0.00101	43911	0.00329	16363	0.00115	3359	0.00027	2477	0.00017	18442	0.00128	13097	0.00091	13337	0.00093	13838	0.00125	81499	0.00597	17412	0.00122	219725	0.01845	40268	0.0027	29560	0.00183	15523	0.00105	10019	0.00063	16887	0.00127	3198	0.00026	2498	0.00015	9044	0.00081	12657	0.00092	2015	0.00016	31317	0.00243	15203	0.00105	483672	0.02757	48158	0.00536	13357	0.00083	56219	0.00533	50605	0.0026	13165	0.00077	15732	0.00127	5539	0.00027	4547	0.00016	15544	0.00108	6146	0.00047	60933	0.00422	85576	0.00561	28110	0.0014	57234	0.00351	102115	0.00785	10390	0.00077	44102	0.00515	32549	0.00281	19799	0.00115	27059	0.00196	3026	0.00024	2626	0.00016	19759	0.00073	6338	0.0005	1783	0.00018	16345	0.00115	17371	0.00159	70766	0.00565	101298	0.00572	43037	0.00391	123673	0.00873	22789	0.00247	36349	0.00268	7285	0.00041	21401	0.00113	4320	0.0003	2412	0.0002	9379	0.00062	12448	0.00096	4376	0.00032	35488	0.00266	25220	0.00197	26262	0.00223	21003	0.00145	14252	0.0014	33908	0.00202	54267	0.00379	7416	0.00046	36267	0.00135	3334	0.0002	1399	0.00011	7280	0.00059	6963	0.00067	3577	0.00023	17833	0.00145	23895	0.00188	19056	0.00122	0	0	4246	0.00029	5710	0.00038	4070	0.00024	1835	0.00012	2544	0.00014	1618	0.00013	1769	0.00013	2219	0.00014	3209	0.00017	1818	0.0001	11436	0.00069	5154	0.00032	4887	0.0002	7768	0.00054	7043	0.00053	8131	0.00048	1028	9e-05	1905	0.00016	1594	9e-05	11398	0.00065	2153	0.00018	7159	0.00041	265	2e-05	6752	0.00047	3137	0.00023	7432	0.00054	22628	0.00173	9549	0.00064	15104	0.00067	6511	0.00053	16418	0.00123	2030	0.00015	3846	0.00026	13798	0.00087	5104	0.00032	5911	0.00039	1881	0.00015	5188	0.00032	9564	0.00058	7377	0.0004	9098	0.00055	5054	0.00031	5264	0.00042	5620	0.00033	8253	0.00049	6161	0.00044	5873	0.00041	8685	0.00049	5732	0.00071	4609	0.00059	8873	0.00049	9697	0.00054	680	9e-05	3027	0.00021	2507	0.00034	18300	0.00118	17446	0.00109	3231	0.00043	10608	0.00058	17610	0.00093	6339	0.00045	17792	0.00183	17247	0.0009	11604	0.00098	2761	0.00019	14877	0.00071	2517	0.00026	10193	0.00076	40445	0.0021	5249	0.00035	15357	0.00118	10231	0.00062	19936	0.00141	17357	0.00127	25535	0.00154	78606	0.00421	15174	0.00104	7157	0.00057	12064	0.00085	12146	0.0008	13464	0.00084	4107	0.00036	2325	0.00037	6033	0.00035	4781	0.00077	3539	0.00029
Nonlabens marinus	930802	S	0	0	0	0	0	0	0	0	0	0	0	0	0	0	0	0	0	0	0	0	0	0	0	0	29	0	0	0	0	0	0	0	0	0	0	0	0	0	0	0	0	0	0	0	0	0	0	0	0	0	0	0	0	0	101	1e-05	0	0	0	0	0	0	0	0	0	0	0	0	0	0	0	0	0	0	0	0	0	0	0	0	0	0	0	0	47	0	0	0	0	0	0	0	0	0	0	0	0	0	0	0	0	0	0	0	0	0	0	0	0	0	0	0	0	0	0	0	0	0	0	0	0	0	0	0	0	0	0	0	0	0	0	0	0	0	0	0	0	0	0	0	0	0	0	0	0	0	0	0	0	0	0	0	0	0	0	0	0	0	0	0	0	0	0	0	0	0	0	0	0	0	0	0	0	0	0	0	0	0	0	0	0	0	0	0	0	0	0	0	0	0	0	0	0	0	0	0	0	0	0	0	0	0	0	0	0	0	0	0	0	0	0	0	0	0	0	0	0	0	0	0	0	0	0	0	0	0	0	0	0	0	0	0	0	0	0	0	0	0	0	0	0	0	0	0	0	0	0	0	0	0	0	0	0	0	0	0	0	0	0	0	0	0	0	0	0	0	0	0	0	0	0	0	0	0	0	0	0	0	0	0	0	0	0	0	0	0	0	0	0	0	0	0	0	0	0	0	0	0	0	0	0	0	0	0	0	0	0	0	0	0	0	0	0	0	0	0	0	0	0	0	0	0	0	0	0	0	0	0	0	0	0	0	0	0	0	0	0	0	0	0	0	0	0	0	0	0	0	0	0	0	0	0	0	0	0	0	0	0	0	0	0	0	0	0	0	0	0	0	0	0	0	0	0	0	0	0	0	0	0	0	0	0	0	0	0	0	0	0	0	0	0	0	0	0	92	0	0	0	0	0	0	0	0	0	0	0	0	0	0	0	0	0	0	0	0	0	0	0	0	0	0	0	0	0	0	0	0	0	0	0	0	0	0	0	0	0	0	0	0	0	0	0	0	0	0	0	0	0	0	0	0	0	0	0	0	0	0	0	0	0	0	0	0	0	0	0	0	0	0	0	0	0	0	0	0	0	0	0	0	0	0	0	0	0	0	0	0	0	0	0	0	0	0	0	0	0	0	0	0	0	0	0	0	0	0	0	0	0	0	0	0	0	0	0	0	0	0	0	0	0	0	0	0	0	0	0	0	0	0	0	0	0	0	0	0	0	0	0	0	0	0	0	0	0	0	0	0	0	0	0	0	0	0	0	0	0	0	0	0	0	0	0	0	0	0	0	0	0	0	0	0	0	0	0	0	0	0	0	0	0	0	0	0	0	0	0	0	0	0	0	0	0	0	0	0	0	0	0	0	0	0	0	0	0	0	0	0	0	0	0	0	0	0	0	0	0	0	0	0	0	0	0	0	0	0	0	0	0	0	0	0	0	0	0	0	0	0	0	0	0	0	0	0	0	0	0	0	0	0	0	0	0	0	0	0	0	0	0	0	0	0	0	0	0	0	0	38	0	0	0	0	0	0	0	0	0	0	0	0	0	0	0	0	0	0	0	0	0	0	0	0	0	0	0	0	0	0	0	0	0	0	0	0	0	0	0	0	0	0	0	0	0	0	0	0	0	0	0	0	0	0	0	0	0	0	0	0	0	0	0	0	0	0	0	0	0	0	0	0	0	0	0	0	0	0	0	0	0	0	0	0	0	0	0	0	0	0	0	0	0	0	0	0	0	0	0	0	0	42	0	0	0	0	0	0	0	0	0	0	0	0	0	0	0	0	0	0	0	0	0	0	0	0	0	0	0	0	0	0	0	0	0	0	0	0	0	0	0	0	0	0	0	0	0	0	0	0	0	0	0	0	0	0	0	0	0	0	0	0	0	0	0	0	0	0	0	0	0	0	0	0	0	0	0	0	0	0	0	0	0	0	0	0	0	0	0	0	0	0	0	0	0	0	0	0	0	0	0	0	0	0	0	0	0	0	0	0	0	0	0	0	0	0	0	0	0	0	0	0	0	0	0	0	0	0	0	0	0	0	0	0	0	0	0	0	0
Lactococcus lactis	1358	S	1430	0.00187	53868	0.00504	0	0	3321	0.0002	1333	9e-05	843	6e-05	0	0	1273	0.0001	1434	0.00011	947	6e-05	1303	0.0001	1639	9e-05	3315	0.00019	0	0	817	5e-05	3290	0.00025	1272	0.00011	0	0	0	0	0	0	0	0	1719	9e-05	0	0	1035	7e-05	1043	6e-05	1688	0.00012	0	0	3102	0.00019	0	0	0	0	3262	0.00023	0	0	720	6e-05	2488	0.00024	317	3e-05	0	0	1879	0.00014	1029	6e-05	2307	0.00012	654	5e-05	1211	6e-05	1395	0.00014	0	0	0	0	334	3e-05	1730	0.00016	0	0	2921	0.0002	0	0	0	0	1089	9e-05	0	0	0	0	1477	0.00011	1462	9e-05	572	5e-05	4185	0.0003	580	4e-05	0	0	2368	0.00011	1415	0.0001	0	0	2864	0.00017	0	0	2580	0.00017	1994	0.00016	3197	0.0001	2576	0.00015	2549	0.00013	2457	0.00016	0	0	3402	0.00016	1603	0.00014	1408	0.00011	806	0.0001	1895	0.00016	905	0.00011	0	0	2792	0.0002	0	0	0	0	1931	0.00011	1715	0.00012	1800	0.00014	1797	0.00017	0	0	2904	0.0002	3729	0.00019	2049	0.00021	2253	0.00016	2622	0.00015	1997	0.00013	2182	0.00015	3070	0.00018	4448	0.00027	0	0	1164	0.00212	140	1e-05	723	5e-05	0	0	249	3e-05	3959	0.00026	1103	7e-05	2152	0.00019	579	2e-05	3221	0.00028	988	6e-05	2618	0.00021	0	0	1146	0.0001	2392	0.00016	0	0	588	4e-05	0	0	726	5e-05	2817	0.00022	1122	9e-05	0	0	0	0	3649	0.00021	322	3e-05	0	0	570	2e-05	1243	9e-05	1352	9e-05	1294	0.00011	2150	0.00016	419	4e-05	2806	0.00015	378	2e-05	1541	0.0001	5060	0.00027	1170	9e-05	0	0	0	0	0	0	1230	9e-05	0	0	1022	9e-05	0	0	0	0	0	0	136	2e-05	123	1e-05	2473	0.00015	2802	0.00014	0	0	698	5e-05	1648	0.00014	353	3e-05	0	0	0	0	610	3e-05	0	0	1217	6e-05	923	5e-05	1114	8e-05	556	4e-05	0	0	0	0	3161	0.00024	1318	0.0001	1485	7e-05	2358	0.00018	270	1e-05	95	0	4200	0.00031	2624	0.00014	0	0	0	0	2661	0.00012	0	0	2088	0.00013	1706	0.00366	3803	0.00029	1431	9e-05	4357	0.00035	1670	0.00011	173	2e-05	727	6e-05	927	0.00091	2622	0.00025	0	0	1290	0.00011	0	0	1964	0.00013	3661	0.00027	1477	8e-05	2577	0.00019	0	0	0	0	1306	8e-05	0	0	0	0	411	3e-05	500	3e-05	933	7e-05	1478	8e-05	2619	0.00015	1663	0.00013	793	9e-05	0	0	0	0	280	3e-05	0	0	0	0	1377	0.00011	827	7e-05	0	0	1600	0.00012	0	0	2316	0.0002	1508	9e-05	0	0	498	3e-05	0	0	992	6e-05	0	0	0	0	580	5e-05	807	6e-05	414	3e-05	1135	7e-05	0	0	764	5e-05	1117	6e-05	513	3e-05	0	0	0	0	0	0	0	0	1458	0.00011	1111	8e-05	467	5e-05	0	0	0	0	445	3e-05	0	0	779	6e-05	6478	0.00031	2900	0.00025	0	0	965	0.0001	1911	0.00016	709	0.0002	0	0	0	0	0	0	1053	8e-05	224	2e-05	0	0	61	1e-05	0	0	3871	0.00025	0	0	0	0	1892	0.00015	0	0	553	4e-05	638	3e-05	514	4e-05	0	0	1616	0.00011	0	0	1522	0.00012	0	0	431	3e-05	0	0	0	0	0	0	0	0	2254	0.00013	0	0	1089	9e-05	908	6e-05	1457	9e-05	4527	0.0003	1603	0.0002	3362	0.00032	0	0	3217	0.00028	0	0	869	6e-05	0	0	1495	0.0001	937	7e-05	0	0	549	4e-05	645	4e-05	1571	0.00011	0	0	0	0	1815	0.00016	3607	0.00026	0	0	0	0	1034	7e-05	2251	0.00014	1896	0.00013	0	0	0	0	1241	0.0001	2149	0.00013	1770	0.00016	0	0	0	0	1619	0.00013	1259	9e-05	0	0	0	0	1178	7e-05	0	0	1684	9e-05	5985	0.00035	1348	0.00011	2535	0.00013	3332	0.00012	1432	0.0001	2822	0.00021	566	4e-05	14385	0.00094	260	1e-05	4487	0.00028	0	0	3155	0.00023	0	0	584	5e-05	8332	0.00048	2066	0.00015	702	6e-05	2277	0.00014	4143	0.00015	0	0	0	0	0	0	445	4e-05	0	0	44691	0.00252	146	1e-05	0	0	0	0	846	6e-05	2169	0.00012	0	0	1669	0.00011	1147	0.0001	1802	0.00012	2633	0.0002	4289	0.00032	751	6e-05	669	5e-05	0	0	0	0	0	0	0	0	528	4e-05	1277	8e-05	8606	0.00032	1869	0.00011	1634	0.00013	1720	0.00014	781	8e-05	1045	7e-05	437	4e-05	2843	0.00022	0	0	0	0	1474	0.0001	2559	0.00017	1446	8e-05	1875	0.00012	2222	0.00013	1331	0.00011	1556	0.00012	2517	0.00016	2450	0.00013	1944	0.00011	976	6e-05	278	2e-05	1126	5e-05	285	2e-05	0	0	496	3e-05	803	7e-05	1332	0.00011	1850	0.00011	90	1e-05	0	0	960	6e-05	965	6e-05	900	6e-05	876	7e-05	0	0	0	0	981	7e-05	1166	5e-05	0	0	8041	0.0006	2676	0.00019	6539	0.00044	1779	0.00011	740	5e-05	453	3e-05	1107	9e-05	1148	7e-05	414	3e-05	1081	6e-05	468	3e-05	1518	9e-05	0	0	2088	0.00012	636	4e-05	0	0	378	3e-05	1543	9e-05	1439	0.00018	1776	0.00023	6700	0.00037	8011	0.00044	774	0.00011	3018	0.00021	2723	0.00037	2900	0.00019	4690	0.00029	742	0.0001	1365	7e-05	2238	0.00012	2764	0.0002	1683	0.00017	29124	0.00152	11252	0.00095	2153	0.00015	3667	0.00018	1090	0.00011	3045	0.00023	1373	7e-05	4497	0.0003	4131	0.00032	0	0	3846	0.00027	1329	0.0001	3344	0.0002	1657	9e-05	1795	0.00012	1229	0.0001	3393	0.00024	2298	0.00015	0	0	0	0	284	5e-05	0	0	294	5e-05	0	0
Devosia sp. I507	2083786	S	30	4e-05	0	0	717	6e-05	243	1e-05	321	2e-05	560	4e-05	224	2e-05	66	1e-05	83	1e-05	342	2e-05	158	1e-05	121	1e-05	75	0	0	0	109	1e-05	72	1e-05	163	1e-05	154	1e-05	79	1e-05	428	3e-05	120	1e-05	206	1e-05	43	0	100	1e-05	245	1e-05	149	1e-05	0	0	72	0	56	0	0	0	0	0	173	1e-05	487	4e-05	95	1e-05	124	1e-05	108	1e-05	160	1e-05	86	0	0	0	232	2e-05	294	1e-05	0	0	0	0	0	0	96	1e-05	105	1e-05	269	2e-05	608	4e-05	163	1e-05	406	3e-05	471	4e-05	80	1e-05	67	0	225	2e-05	295	2e-05	204	2e-05	114	1e-05	98	1e-05	74	1e-05	414	2e-05	252	2e-05	0	0	112	1e-05	0	0	56	0	0	0	228	1e-05	93	1e-05	77	0	93	1e-05	0	0	99	0	0	0	36	0	33	0	55	0	0	0	44	0	67	0	0	0	0	0	71	0	49	0	0	0	0	0	0	0	84	1e-05	162	1e-05	92	1e-05	128	1e-05	140	1e-05	219	1e-05	225	2e-05	236	1e-05	213	1e-05	194	1e-05	0	0	287	2e-05	414	3e-05	185	1e-05	0	0	244	2e-05	194	1e-05	593	5e-05	565	2e-05	351	3e-05	287	2e-05	425	3e-05	0	0	0	0	0	0	627	4e-05	245	2e-05	106	1e-05	643	5e-05	90	1e-05	81	1e-05	0	0	69	1e-05	644	4e-05	344	3e-05	177	2e-05	264	1e-05	88	1e-05	58	0	0	0	119	1e-05	1771	0.00015	309	2e-05	291	1e-05	116	1e-05	59	0	0	0	1066	8e-05	90	1e-05	565	2e-05	154	1e-05	213	1e-05	282	2e-05	0	0	100	1e-05	451	6e-05	283	3e-05	113	1e-05	217	1e-05	310	2e-05	341	2e-05	120	1e-05	114	1e-05	719	7e-05	177	1e-05	0	0	264	1e-05	43	0	244	1e-05	174	1e-05	162	1e-05	0	0	779	5e-05	1051	8e-05	133	1e-05	300	2e-05	272	1e-05	0	0	414	2e-05	1807	9e-05	283	2e-05	406	2e-05	0	0	0	0	205	1e-05	85	1e-05	210	1e-05	17	4e-05	2121	0.00016	445	3e-05	367	3e-05	0	0	425	4e-05	805	7e-05	0	0	0	0	1941	0.00013	166	1e-05	67	0	0	0	0	0	411	2e-05	95	1e-05	122	1e-05	0	0	210	1e-05	0	0	0	0	0	0	176	1e-05	140	1e-05	138	1e-05	321	2e-05	114	1e-05	0	0	309	2e-05	0	0	351	4e-05	595	4e-05	481	4e-05	46	0	174	2e-05	64	0	0	0	89	1e-05	0	0	467	3e-05	166	1e-05	750	4e-05	135	1e-05	219	1e-05	0	0	482	3e-05	75	1e-05	87	1e-05	94	1e-05	340	2e-05	49	1e-05	84	1e-05	169	1e-05	148	1e-05	213	1e-05	602	4e-05	232	2e-05	275	2e-05	200	1e-05	275	2e-05	73	1e-05	72	1e-05	108	1e-05	491	3e-05	0	0	269	2e-05	75	0	78	1e-05	117	1e-05	77	1e-05	269	2e-05	0	0	1096	9e-05	67	0	0	0	0	0	129	1e-05	112	1e-05	156	1e-05	108	1e-05	592	4e-05	299	3e-05	474	4e-05	143	1e-05	61	1e-05	233	2e-05	581	3e-05	340	3e-05	71	0	0	0	0	0	64	0	779	8e-05	580	4e-05	1125	7e-05	132	1e-05	119	1e-05	377	3e-05	453	3e-05	151	1e-05	211	2e-05	1035	7e-05	264	2e-05	91	1e-05	122	2e-05	118	1e-05	200	1e-05	350	3e-05	4710	0.00033	263	2e-05	154	1e-05	348	2e-05	127	1e-05	222	2e-05	474	4e-05	533	4e-05	0	0	0	0	128	1e-05	72	1e-05	386	3e-05	360	3e-05	166	1e-05	235	2e-05	1347	8e-05	342	2e-05	147	1e-05	173	1e-05	340	3e-05	199	1e-05	90	1e-05	79	1e-05	0	0	100	1e-05	392	3e-05	261	1e-05	0	0	321	2e-05	158	1e-05	1207	6e-05	0	0	158	1e-05	746	4e-05	700	3e-05	144	1e-05	0	0	167	1e-05	0	0	588	3e-05	270	2e-05	113	1e-05	719	5e-05	0	0	0	0	236	1e-05	66	0	360	3e-05	410	3e-05	216	1e-05	165	1e-05	0	0	350	2e-05	0	0	346	3e-05	640	4e-05	482	4e-05	293	2e-05	68	1e-05	456	3e-05	605	3e-05	256	1e-05	583	4e-05	241	2e-05	76	1e-05	0	0	155	1e-05	195	1e-05	87	1e-05	143	1e-05	193	1e-05	431	4e-05	1411	8e-05	846	6e-05	261	2e-05	164	1e-05	567	3e-05	250	2e-05	68	1e-05	0	0	0	0	98	1e-05	120	1e-05	271	2e-05	0	0	333	2e-05	195	1e-05	597	4e-05	97	1e-05	763	4e-05	218	2e-05	683	5e-05	433	3e-05	626	3e-05	374	2e-05	344	2e-05	196	1e-05	794	3e-05	226	2e-05	0	0	344	2e-05	115	1e-05	95	1e-05	83	0	321	2e-05	63	1e-05	162	1e-05	125	1e-05	0	0	1138	8e-05	0	0	236	2e-05	4092	0.00028	1044	5e-05	516	4e-05	481	4e-05	270	2e-05	216	1e-05	134	1e-05	248	2e-05	191	1e-05	648	5e-05	471	3e-05	462	3e-05	372	2e-05	92	1e-05	280	2e-05	179	1e-05	359	2e-05	331	2e-05	191	1e-05	231	2e-05	165	1e-05	76	1e-05	99	1e-05	202	1e-05	116	1e-05	0	0	237	2e-05	77	1e-05	103	1e-05	0	0	0	0	470	3e-05	462	2e-05	143	1e-05	83	1e-05	89	0	238	2e-05	365	3e-05	770	4e-05	325	3e-05	60	0	218	1e-05	175	1e-05	241	2e-05	406	2e-05	132	1e-05	326	2e-05	353	2e-05	265	1e-05	288	2e-05	87	1e-05	116	1e-05	205	1e-05	67	0	0	0	0	0	340	2e-05	0	0	0	0
Anaerohalosphaera lusitana	1936003	S	0	0	0	0	0	0	10	0	0	0	0	0	0	0	26	0	0	0	93	1e-05	146	1e-05	48	0	0	0	18	0	124	1e-05	0	0	0	0	9	0	0	0	0	0	11	0	0	0	21	0	0	0	112	1e-05	121	1e-05	18	0	26	0	222	2e-05	102	1e-05	0	0	0	0	0	0	0	0	0	0	0	0	17	0	0	0	17	0	98	1e-05	176	1e-05	13	0	13	0	141	1e-05	631	6e-05	0	0	0	0	0	0	0	0	0	0	0	0	31	0	0	0	156	1e-05	131	1e-05	0	0	13	0	16	0	0	0	128	1e-05	83	1e-05	0	0	50	0	18	0	15	0	37	0	50	0	22	0	28	0	20	0	22	0	28	0	20	0	11	0	0	0	27	0	13	0	24	0	24	0	15	0	15	0	30	0	37	0	31	0	57	1e-05	21	0	12	0	18	0	10	0	13	0	26	0	14	0	25	0	12	0	17	0	17	0	0	0	13	0	52	0	0	0	0	0	0	0	9	0	0	0	56	0	21	0	19	0	10	0	0	0	0	0	0	0	0	0	0	0	16	0	0	0	36	0	0	0	0	0	0	0	14	0	23	0	24	0	20	0	12	0	0	0	0	0	0	0	11	0	0	0	0	0	0	0	30	0	0	0	0	0	0	0	18	0	29	0	0	0	13	0	0	0	0	0	141	2e-05	0	0	17	0	74	0	86	0	16	0	22	0	0	0	0	0	0	0	0	0	13	0	0	0	62	0	50	0	0	0	0	0	26	0	0	0	0	0	0	0	0	0	16	0	206	1e-05	79	0	42	0	18	0	0	0	0	0	0	0	0	0	53	0	0	0	10	0	10	0	0	0	0	0	175	2e-05	0	0	0	0	0	0	45	0	0	0	0	0	0	0	0	0	0	0	0	0	0	0	0	0	0	0	0	0	0	0	0	0	0	0	55	0	208	1e-05	11	0	23	0	0	0	0	0	0	0	0	0	0	0	0	0	0	0	0	0	10	0	72	1e-05	0	0	18	0	0	0	0	0	0	0	0	0	0	0	0	0	0	0	0	0	0	0	0	0	94	1e-05	0	0	10	0	73	0	0	0	0	0	0	0	0	0	0	0	0	0	9	0	0	0	0	0	42	0	52	0	140	1e-05	155	1e-05	39	0	0	0	0	0	0	0	0	0	0	0	0	0	0	0	0	0	10	0	0	0	0	0	0	0	0	0	0	0	0	0	0	0	0	0	0	0	52	0	0	0	0	0	19	0	18	0	50	1e-05	0	0	0	0	0	0	0	0	0	0	0	0	0	0	0	0	0	0	43	0	30	0	0	0	40	0	38	0	0	0	0	0	0	0	0	0	0	0	0	0	0	0	0	0	0	0	87	1e-05	32	0	0	0	39	0	58	0	0	0	0	0	0	0	0	0	0	0	0	0	0	0	0	0	0	0	58	0	69	0	0	0	24	0	130	1e-05	0	0	0	0	0	0	10	0	0	0	0	0	0	0	0	0	0	0	83	0	87	0	0	0	13	0	0	0	0	0	12	0	0	0	0	0	0	0	0	0	0	0	0	0	0	0	38	0	62	0	12	0	38	0	116	1e-05	25	0	0	0	0	0	0	0	0	0	0	0	0	0	0	0	20	0	0	0	60	0	46	0	10	0	19	0	19	0	14	0	0	0	0	0	0	0	0	0	0	0	0	0	10	0	0	0	99	1e-05	68	1e-05	0	0	16	0	28	0	63	1e-05	0	0	0	0	0	0	22	0	99	1e-05	116	1e-05	144	1e-05	109	1e-05	44	0	51	0	139	1e-05	62	0	126	1e-05	37	0	35	0	93	0	33	0	25	0	23	0	481	4e-05	81	1e-05	139	1e-05	16	0	67	1e-05	23	0	245	2e-05	14	0	141	1e-05	0	0	0	0	0	0	0	0	0	0	0	0	49	0	98	1e-05	0	0	103	1e-05	54	0	228	2e-05	65	0	12	0	18	0	32	0	50	0	44	0	35	0	0	0	12	0	52	0	26	0	0	0	0	0	0	0	0	0	0	0	0	0	0	0	0	0	0	0	0	0	0	0	0	0	0	0	0	0	0	0	0	0	41	0	13	0	26	0	0	0	11	0	0	0	0	0	26	0	0	0	20	0	0	0	19	0	0	0	0	0	0	0	13	0	89	1e-05	53	0	26	0	126	1e-05	17	0	45	0
Fusobacterium ulcerans	861	S	0	0	0	0	0	0	0	0	0	0	0	0	0	0	0	0	0	0	0	0	0	0	240	1e-05	0	0	0	0	87	1e-05	0	0	0	0	0	0	0	0	0	0	0	0	148	1e-05	0	0	0	0	0	0	0	0	0	0	0	0	0	0	0	0	0	0	0	0	0	0	0	0	0	0	0	0	359	3e-05	0	0	0	0	0	0	0	0	0	0	0	0	0	0	0	0	0	0	0	0	0	0	0	0	0	0	0	0	0	0	0	0	0	0	0	0	0	0	815	6e-05	0	0	1001	8e-05	0	0	0	0	0	0	0	0	0	0	0	0	0	0	379	1e-05	0	0	0	0	0	0	0	0	0	0	0	0	0	0	0	0	0	0	0	0	0	0	0	0	0	0	0	0	0	0	0	0	0	0	0	0	0	0	0	0	0	0	0	0	0	0	0	0	0	0	0	0	311	2e-05	0	0	201	1e-05	0	0	0	0	0	0	20897	0.00125	0	0	0	0	0	0	0	0	466	2e-05	0	0	0	0	0	0	0	0	0	0	1080	7e-05	0	0	0	0	0	0	0	0	0	0	0	0	0	0	0	0	0	0	0	0	0	0	0	0	0	0	0	0	0	0	0	0	0	0	0	0	0	0	0	0	0	0	0	0	227	2e-05	0	0	0	0	0	0	0	0	0	0	0	0	0	0	0	0	0	0	0	0	0	0	213	1e-05	0	0	0	0	0	0	0	0	0	0	0	0	0	0	0	0	561	3e-05	199	1e-05	0	0	0	0	9285	0.0006	0	0	0	0	1897	0.00015	0	0	0	0	126	1e-05	0	0	0	0	2057	0.00011	0	0	0	0	0	0	0	0	0	0	0	0	0	0	420	3e-05	2077	0.00017	0	0	0	0	0	0	0	0	0	0	0	0	0	0	0	0	0	0	0	0	0	0	0	0	0	0	0	0	0	0	0	0	0	0	0	0	0	0	0	0	0	0	0	0	0	0	0	0	0	0	0	0	0	0	0	0	0	0	0	0	0	0	0	0	0	0	0	0	0	0	0	0	0	0	0	0	0	0	0	0	0	0	0	0	3588	0.00034	0	0	0	0	306	2e-05	198	3e-05	0	0	0	0	0	0	0	0	0	0	0	0	1130	7e-05	0	0	0	0	0	0	0	0	0	0	0	0	0	0	0	0	0	0	0	0	0	0	0	0	0	0	0	0	339	3e-05	0	0	0	0	0	0	0	0	0	0	2515	0.00022	0	0	0	0	0	0	0	0	0	0	0	0	0	0	0	0	0	0	0	0	0	0	0	0	0	0	0	0	0	0	0	0	0	0	0	0	0	0	0	0	0	0	0	0	0	0	0	0	0	0	0	0	0	0	0	0	0	0	0	0	0	0	0	0	987	6e-05	0	0	0	0	0	0	0	0	0	0	0	0	442	3e-05	0	0	0	0	0	0	0	0	0	0	0	0	0	0	0	0	0	0	0	0	0	0	0	0	0	0	0	0	0	0	0	0	0	0	0	0	0	0	0	0	653	3e-05	0	0	1079	9e-05	419	2e-05	314	1e-05	0	0	0	0	0	0	1610	0.00011	0	0	9825	0.0006	0	0	0	0	0	0	0	0	0	0	376	3e-05	274	2e-05	213	1e-05	669	2e-05	0	0	0	0	0	0	0	0	0	0	21984	0.00124	0	0	0	0	0	0	284	2e-05	859	5e-05	444	2e-05	0	0	0	0	0	0	0	0	0	0	0	0	0	0	0	0	0	0	3986	0.00039	0	0	263	2e-05	769	5e-05	0	0	0	0	0	0	1061	9e-05	0	0	0	0	0	0	0	0	0	0	0	0	342	2e-05	0	0	0	0	0	0	0	0	0	0	0	0	0	0	177	1e-05	0	0	0	0	0	0	0	0	0	0	0	0	0	0	0	0	0	0	0	0	0	0	0	0	0	0	0	0	0	0	0	0	0	0	0	0	0	0	0	0	0	0	0	0	0	0	0	0	720	5e-05	0	0	0	0	0	0	0	0	0	0	0	0	0	0	0	0	0	0	0	0	0	0	0	0	143	1e-05	0	0	0	0	0	0	552	3e-05	679	4e-05	0	0	0	0	0	0	0	0	345	2e-05	0	0	0	0	0	0	0	0	0	0	614	3e-05	0	0	0	0	0	0	0	0	0	0	2832	0.00015	299	2e-05	0	0	0	0	3046	0.00022	995	7e-05	701	4e-05	28053	0.0015	1422	0.0001	681	5e-05	258	2e-05	1105	7e-05	0	0	0	0	0	0	0	0	0	0	132	1e-05
Gloeobacter kilaueensis	1416614	S	0	0	0	0	0	0	0	0	0	0	0	0	0	0	0	0	0	0	0	0	0	0	0	0	0	0	0	0	0	0	0	0	0	0	0	0	0	0	0	0	0	0	0	0	0	0	0	0	0	0	0	0	0	0	0	0	0	0	0	0	0	0	0	0	0	0	0	0	0	0	0	0	0	0	0	0	0	0	0	0	0	0	0	0	0	0	0	0	0	0	0	0	0	0	0	0	0	0	0	0	0	0	0	0	0	0	0	0	0	0	0	0	0	0	0	0	0	0	0	0	0	0	0	0	0	0	0	0	0	0	0	0	0	0	0	0	0	0	0	0	0	0	0	0	0	0	0	0	0	0	0	0	0	0	0	0	0	0	0	0	0	0	0	0	0	0	0	0	0	0	0	0	0	0	0	0	0	0	0	0	0	0	0	0	0	0	0	0	0	0	0	0	0	0	0	0	0	0	0	0	0	0	0	0	0	0	0	0	0	0	0	0	0	0	0	0	0	0	0	0	0	0	0	0	0	0	0	0	0	0	0	0	0	0	0	0	0	0	0	0	0	0	0	0	0	0	0	0	0	0	0	0	0	0	0	0	0	0	0	0	0	0	0	0	0	0	0	0	0	0	0	0	0	0	0	0	0	0	0	0	0	0	0	0	0	0	0	0	0	0	0	0	0	0	0	0	0	0	0	0	0	0	0	0	0	0	0	0	0	0	0	0	0	0	0	0	0	0	0	0	0	0	0	0	0	0	0	0	0	0	0	0	0	0	0	0	0	0	0	0	0	0	0	0	0	0	0	0	0	0	0	0	0	0	0	0	0	0	0	0	0	0	0	0	0	0	0	0	0	0	0	0	0	0	0	0	0	0	0	0	0	0	0	0	0	0	0	0	0	0	0	0	0	0	0	0	0	0	0	0	0	0	0	0	0	0	0	0	0	0	0	0	0	0	0	0	0	0	0	0	0	0	0	0	0	0	0	0	0	0	0	0	0	0	0	0	0	0	0	0	0	0	0	0	0	0	0	0	0	0	0	0	0	0	0	0	0	0	0	0	0	0	0	0	0	0	0	0	0	0	0	0	0	0	0	0	0	0	0	0	0	0	0	0	0	0	0	0	0	0	0	0	0	0	0	0	0	0	0	0	0	0	0	0	0	0	0	0	0	0	0	0	0	0	0	0	0	0	0	0	0	0	0	0	0	0	0	0	0	0	0	0	0	0	0	0	0	0	0	0	0	0	0	0	0	0	0	0	0	0	0	0	0	0	0	0	0	0	0	0	0	0	0	0	0	0	0	0	0	0	0	0	0	0	0	0	0	0	0	0	0	0	0	0	0	0	0	0	0	0	0	0	0	0	0	0	0	0	0	0	0	0	0	0	0	0	0	0	0	0	0	0	0	0	0	0	0	0	0	0	0	0	0	0	0	0	0	0	0	0	0	0	0	0	0	0	0	0	0	0	0	0	0	0	0	0	0	0	0	0	0	0	0	0	0	0	0	0	0	0	0	0	0	0	0	0	0	0	0	0	0	0	0	0	0	0	0	0	0	0	0	0	0	0	0	0	0	0	0	0	0	0	0	0	0	0	0	0	0	0	0	0	0	0	0	0	0	0	0	0	0	0	0	0	0	0	0	0	0	0	0	0	0	0	0	0	0	0	0	0	0	0	0	0	0	0	0	0	0	0	0	0	0	0	0	0	0	0	0	0	0	0	0	0	0	0	0	0	0	0	0	0	0	0	0	0	0	0	0	0	0	0	0	0	0	0	0	0	0	0	0	0	0	0	0	0	0	0	0	0	0	0	0	0	0	0	0	0	0	0	0	0	0	0	0	0	0	0	0	0	0	0	0	0	0	0	0	0	0	0	0	0	0	0	0	0	0	0	0	0	0	0	0	0	0	0	0	0	0	0	0	0	0	0	0	0	0	0	0	0	0	0	0	0	0	0	0	0	0	0	0	0	0	0	0	0	63	1e-05	0	0	0	0	0	0	0	0	0	0	0	0	0	0	0	0	0	0	0	0	0	0	0	0	0	0	0	0	0	0	0	0	0	0	0	0	0	0
Flavobacterium sp. Sr18	935222	S	0	0	0	0	6910	0.00058	2103	0.00013	984	7e-05	2327	0.00017	739	5e-05	401	3e-05	2127	0.00016	0	0	0	0	749	4e-05	560	3e-05	0	0	200	1e-05	890	7e-05	1962	0.00016	5572	0.00053	587	4e-05	1973	0.00015	1652	0.00014	926	5e-05	239	2e-05	2639	0.00018	124	1e-05	0	0	422	3e-05	343	2e-05	154	1e-05	0	0	1063	8e-05	2027	0.00016	297	2e-05	3584	0.00034	2155	0.00019	1505	0.00012	713	5e-05	1027	6e-05	1919	0.0001	0	0	0	0	710	7e-05	0	0	0	0	0	0	0	0	1638	0.00011	820	6e-05	1844	0.00013	1167	9e-05	1168	9e-05	1112	7e-05	2220	0.00016	0	0	0	0	1025	8e-05	0	0	306	2e-05	459	4e-05	201	1e-05	0	0	0	0	340	2e-05	546	4e-05	385	3e-05	675	5e-05	1264	4e-05	389	2e-05	450	2e-05	437	3e-05	260	2e-05	526	2e-05	175	2e-05	155	1e-05	0	0	201	2e-05	0	0	159	1e-05	138	1e-05	328	2e-05	0	0	0	0	115	1e-05	0	0	0	0	0	0	647	4e-05	722	4e-05	896	9e-05	684	5e-05	549	3e-05	866	6e-05	814	5e-05	1624	0.0001	1453	9e-05	553	3e-05	90	0.00016	466	2e-05	117	1e-05	811	5e-05	426	5e-05	340	2e-05	171	1e-05	136	1e-05	565	2e-05	0	0	502	3e-05	215	2e-05	256	2e-05	138	1e-05	1781	0.00012	340	2e-05	276	2e-05	0	0	803	6e-05	0	0	185	1e-05	0	0	0	0	61	0	580	5e-05	0	0	1112	4e-05	0	0	918	6e-05	148	1e-05	659	5e-05	468	4e-05	2393	0.00012	788	4e-05	167	1e-05	264	1e-05	310	2e-05	2205	0.00017	593	4e-05	627	3e-05	0	0	292	2e-05	151	1e-05	0	0	0	0	189	3e-05	150	2e-05	0	0	149	1e-05	0	0	1410	7e-05	0	0	302	3e-05	334	3e-05	110	1e-05	0	0	590	3e-05	0	0	72	0	0	0	1998	0.00014	0	0	0	0	85	1e-05	0	0	0	0	864	4e-05	0	0	91	0	76	0	81	1e-05	225	1e-05	0	0	164	2e-05	2013	9e-05	144	1e-05	0	0	0	0	254	2e-05	1052	6e-05	759	6e-05	1095	7e-05	0	0	0	0	0	0	2209	0.00021	100	1e-05	481	4e-05	476	3e-05	157	1e-05	147	1e-05	1683	9e-05	185	1e-05	284	1e-05	0	0	0	0	3194	0.00021	108	1e-05	1319	0.00011	2353	0.00016	0	0	0	0	325	2e-05	229	2e-05	0	0	489	3e-05	274	3e-05	426	4e-05	216	1e-05	529	4e-05	4026	0.00031	100	1e-05	431	3e-05	0	0	1185	0.00013	514	4e-05	128	1e-05	2281	0.00015	1037	6e-05	1926	0.00016	755	5e-05	0	0	3699	0.00026	2669	0.00025	294	2e-05	1001	7e-05	0	0	357	5e-05	659	4e-05	0	0	423	2e-05	435	3e-05	1366	9e-05	1496	0.0001	460	3e-05	888	6e-05	932	7e-05	355	4e-05	672	8e-05	0	0	0	0	0	0	0	0	459	2e-05	333	3e-05	4573	0.0003	328	3e-05	1585	0.00013	0	0	1465	0.00012	2309	0.00017	1244	0.00015	394	3e-05	0	0	363	3e-05	301	3e-05	513	3e-05	976	6e-05	480	4e-05	617	6e-05	520	4e-05	523	6e-05	92	1e-05	295	1e-05	584	5e-05	719	5e-05	206	1e-05	0	0	167	1e-05	385	4e-05	1607	0.00011	1041	7e-05	614	4e-05	973	6e-05	696	5e-05	758	4e-05	794	7e-05	79	1e-05	0	0	4399	0.00028	793	5e-05	0	0	310	3e-05	1373	0.0001	182	2e-05	790	6e-05	576	4e-05	1116	9e-05	987	6e-05	858	6e-05	1418	0.0001	92	1e-05	0	0	459	3e-05	532	4e-05	0	0	226	2e-05	796	6e-05	276	2e-05	674	6e-05	1047	7e-05	224	1e-05	2637	0.00018	363	2e-05	1152	9e-05	179	1e-05	0	0	456	4e-05	547	4e-05	0	0	206	2e-05	908	6e-05	2337	0.00013	0	0	866	5e-05	613	6e-05	2253	0.00012	736	4e-05	2032	0.00016	259	1e-05	226	1e-05	490	3e-05	637	5e-05	315	2e-05	424	3e-05	0	0	431	3e-05	318	2e-05	884	7e-05	0	0	927	8e-05	413	2e-05	535	4e-05	0	0	0	0	906	3e-05	751	6e-05	557	6e-05	0	0	404	4e-05	416	3e-05	911	5e-05	338	3e-05	1053	7e-05	232	3e-05	1274	9e-05	531	3e-05	1064	6e-05	461	3e-05	0	0	494	3e-05	455	4e-05	0	0	140	1e-05	449	4e-05	1030	9e-05	781	5e-05	407	4e-05	2110	0.00013	854	6e-05	1109	7e-05	3028	0.00011	133	1e-05	0	0	639	5e-05	281	3e-05	0	0	0	0	933	7e-05	2900	0.00019	0	0	0	0	0	0	62	0	0	0	0	0	0	0	0	0	0	0	135	1e-05	0	0	417	3e-05	461	3e-05	637	3e-05	991	7e-05	0	0	523	3e-05	0	0	143	1e-05	0	0	842	5e-05	0	0	131	1e-05	0	0	123	1e-05	0	0	99	1e-05	672	5e-05	774	5e-05	744	3e-05	585	5e-05	158	1e-05	0	0	264	2e-05	487	3e-05	114	1e-05	291	2e-05	0	0	632	4e-05	301	2e-05	365	2e-05	622	4e-05	173	1e-05	506	4e-05	0	0	0	0	156	1e-05	0	0	114	1e-05	561	7e-05	259	3e-05	191	1e-05	946	5e-05	0	0	266	2e-05	0	0	517	3e-05	447	3e-05	0	0	2144	0.00012	209	1e-05	553	4e-05	245	3e-05	0	0	0	0	121	1e-05	235	1e-05	152	2e-05	1986	0.00015	163	1e-05	1658	0.00011	2759	0.00021	879	5e-05	1519	0.00011	170	1e-05	315	2e-05	3425	0.00018	297	2e-05	400	3e-05	1364	0.0001	896	6e-05	0	0	0	0	0	0	224	1e-05	0	0	0	0
Cupriavidus metallidurans	119219	S	439	0.00057	0	0	2556	0.00022	7861	0.00048	0	0	1783	0.00013	0	0	671	5e-05	3000	0.00022	0	0	0	0	1417	8e-05	1584	9e-05	7665	0.00051	0	0	1832	0.00014	2387	0.0002	1621	0.00015	4372	0.00033	1721	0.00013	1797	0.00016	3574	0.00019	0	0	1289	9e-05	0	0	0	0	651	4e-05	1147	7e-05	2930	0.0002	0	0	1071	8e-05	2952	0.00023	2944	0.00024	4519	0.00043	1865	0.00017	2503	0.0002	5926	0.00043	1906	0.00011	1305	7e-05	0	0	0	0	721	7e-05	0	0	1702	0.00012	0	0	0	0	3081	0.00021	6587	0.00046	2750	0.00019	0	0	4654	0.00037	736	5e-05	0	0	0	0	0	0	0	0	943	7e-05	617	5e-05	1266	0.0001	1051	5e-05	0	0	0	0	1154	7e-05	1718	0.00012	1773	0.00012	1051	9e-05	2994	9e-05	2448	0.00014	2274	0.00012	1674	0.00011	1561	0.00011	2018	9e-05	1582	0.00014	2108	0.00017	2152	0.00027	1950	0.00016	1402	0.00017	1602	0.00013	2251	0.00017	973	7e-05	1325	0.00015	2549	0.00015	3103	0.00022	2537	0.0002	2370	0.00022	1796	0.00012	1852	0.00013	870	4e-05	961	0.0001	1313	9e-05	0	0	1243	8e-05	1312	9e-05	1806	0.00011	1231	7e-05	2138	0.00013	938	0.00171	0	0	948	7e-05	0	0	0	0	2359	0.00015	1691	0.00011	2975	0.00026	2379	8e-05	1010	9e-05	1516	9e-05	990	8e-05	0	0	0	0	2145	0.00015	2973	0.00019	0	0	0	0	1384	0.0001	0	0	1478	0.00012	0	0	1092	0.0001	1557	9e-05	0	0	0	0	2562	0.0001	0	0	0	0	0	0	1756	0.00013	1069	9e-05	2152	0.00011	2395	0.00012	0	0	1697	9e-05	0	0	2700	0.00021	1144	7e-05	1206	5e-05	0	0	976	6e-05	12424	0.00106	0	0	0	0	3435	0.00046	0	0	1765	0.0001	0	0	0	0	1312	7e-05	0	0	0	0	1195	0.00011	2171	0.00017	0	0	1221	7e-05	730	8e-05	0	0	0	0	0	0	1066	8e-05	0	0	1400	0.0001	2744	0.00021	0	0	1224	6e-05	1051	8e-05	0	0	1192	6e-05	3409	0.00025	0	0	0	0	0	0	0	0	0	0	1121	7e-05	346	0.00074	16719	0.00126	1002	6e-05	0	0	1005	6e-05	0	0	0	0	0	0	0	0	0	0	1029	9e-05	0	0	1347	9e-05	1582	0.00012	4043	0.00021	6427	0.00048	5053	0.00026	5088	0.0004	19353	0.00124	9235	0.0006	699	6e-05	3279	0.00026	15358	0.00106	0	0	0	0	0	0	0	0	0	0	8434	0.0006	0	0	1683	0.00017	6422	0.00043	4244	0.00032	6592	0.0005	0	0	1498	0.00011	0	0	0	0	0	0	0	0	3553	0.00024	4289	0.00025	3563	0.00029	7259	0.00046	0	0	10601	0.00073	3825	0.00036	1203	9e-05	2395	0.00016	0	0	0	0	877	6e-05	0	0	2513	0.00014	5435	0.00032	3837	0.00024	14518	0.00101	2568	0.00016	9426	0.00069	2998	0.00022	0	0	1578	0.00019	1251	0.00012	0	0	0	0	0	0	1658	8e-05	0	0	1742	0.00011	1618	0.00017	14548	0.00123	4240	0.00121	5601	0.00045	757	5e-05	2187	0.00027	1550	0.00011	0	0	2527	0.0002	5611	0.00048	2862	0.00019	2580	0.00016	3785	0.00032	10578	0.00096	1108	9e-05	10324	0.00109	1640	0.00011	14573	0.00072	21151	0.00172	520	4e-05	1184	8e-05	0	0	0	0	2497	0.00025	3840	0.00026	11542	0.00074	3057	0.00019	3662	0.00021	2343	0.00017	3513	0.0002	0	0	0	0	0	0	1646	0.0001	0	0	0	0	0	0	2368	0.00017	1489	0.00013	4392	0.00031	3975	0.00028	2207	0.00017	6513	0.00042	1099	8e-05	2007	0.00014	0	0	0	0	0	0	0	0	0	0	0	0	4501	0.00033	3084	0.00022	1474	0.00012	3298	0.00022	4011	0.00025	5004	0.00034	984	6e-05	1795	0.00014	0	0	0	0	1229	0.00011	866	6e-05	0	0	1195	9e-05	4456	0.00031	6117	0.00035	0	0	2184	0.00014	2172	0.00021	5549	0.00028	0	0	2309	0.00019	1042	5e-05	0	0	1909	0.00013	2666	0.0002	0	0	0	0	1487	7e-05	3807	0.00023	3502	0.00027	3920	0.00029	0	0	2221	0.00019	4241	0.00025	0	0	0	0	1104	7e-05	2238	8e-05	927	7e-05	2189	0.00022	1124	8e-05	0	0	1972	0.00016	5847	0.00033	1096	0.0001	0	0	9558	0.00104	0	0	593	3e-05	2120	0.00011	1182	8e-05	0	0	779	5e-05	0	0	1646	0.00012	0	0	1481	0.00012	1276	0.00011	6131	0.00042	2285	0.00022	6019	0.00036	2197	0.00015	3139	0.00019	1750	7e-05	1295	8e-05	0	0	2191	0.00018	0	0	5399	0.00034	0	0	0	0	8323	0.00053	0	0	0	0	1112	7e-05	0	0	2470	0.00016	0	0	0	0	0	0	0	0	962	5e-05	0	0	2092	0.00013	0	0	1819	7e-05	2119	0.00015	0	0	1266	7e-05	3139	0.00026	0	0	4345	0.00025	1026	6e-05	0	0	1380	8e-05	1469	0.0001	0	0	0	0	1075	8e-05	3261	0.00025	14442	0.00098	2596	0.00011	0	0	18895	0.00142	0	0	1524	0.0001	0	0	825	5e-05	0	0	0	0	0	0	1745	0.00011	2609	0.00014	0	0	1116	7e-05	1859	0.00015	0	0	0	0	0	0	0	0	0	0	3066	0.00038	2379	0.0003	0	0	1481	8e-05	0	0	0	0	3069	0.00042	1211	8e-05	1640	0.0001	0	0	2336	0.00013	1937	0.0001	0	0	1370	0.00014	932	5e-05	0	0	0	0	0	0	1642	0.00017	0	0	2305	0.00012	0	0	0	0	0	0	0	0	0	0	1366	8e-05	880	5e-05	2020	0.00014	993	8e-05	0	0	2727	0.00018	0	0	0	0	0	0	913	5e-05	0	0	0	0
Pseudorhodoplanes sinuspersici	1235591	S	0	0	0	0	0	0	67	0	65	0	29	0	0	0	69	1e-05	50	0	255	2e-05	276	2e-05	56	0	95	1e-05	224	1e-05	31	0	42	0	0	0	0	0	0	0	46	0	0	0	0	0	0	0	0	0	177	1e-05	386	3e-05	87	1e-05	0	0	58	0	0	0	50	0	0	0	0	0	0	0	0	0	0	0	85	1e-05	0	0	0	0	161	1e-05	656	3e-05	0	0	63	1e-05	89	1e-05	0	0	0	0	0	0	1087	8e-05	86	1e-05	39	0	135	1e-05	87	1e-05	0	0	162	1e-05	114	1e-05	77	1e-05	124	1e-05	102	1e-05	740	6e-05	228	1e-05	117	1e-05	0	0	71	0	61	0	64	0	0	0	210	1e-05	50	0	90	0	77	0	111	1e-05	67	0	50	0	28	0	0	0	29	0	0	0	44	0	32	0	75	1e-05	30	0	47	0	0	0	34	0	0	0	40	0	101	1e-05	74	0	48	0	62	0	66	0	64	0	67	0	64	0	179	1e-05	93	1e-05	0	0	100	1e-05	824	6e-05	503	3e-05	0	0	218	1e-05	1099	7e-05	85	1e-05	213	1e-05	635	5e-05	64	0	671	5e-05	65	1e-05	0	0	172	1e-05	48	0	0	0	730	7e-05	61	0	255	2e-05	0	0	0	0	128	1e-05	150	1e-05	53	0	805	7e-05	416	2e-05	1029	8e-05	149	1e-05	0	0	118	1e-05	370	3e-05	0	0	114	1e-05	276	2e-05	653	4e-05	0	0	32	0	67	0	91	0	356	3e-05	150	1e-05	105	1e-05	45	1e-05	0	0	141	2e-05	0	0	839	5e-05	378	2e-05	336	2e-05	44	0	166	1e-05	0	0	182	2e-05	0	0	0	0	56	0	68	1e-05	561	3e-05	373	2e-05	62	0	353	3e-05	0	0	65	0	681	5e-05	121	1e-05	204	1e-05	188	1e-05	51	0	450	2e-05	606	4e-05	214	1e-05	0	0	62	1e-05	426	2e-05	143	1e-05	53	0	10	2e-05	1652	0.00012	212	1e-05	229	2e-05	190	1e-05	114	1e-05	143	1e-05	0	0	76	1e-05	69	0	25	0	45	0	101	1e-05	0	0	0	0	0	0	0	0	0	0	0	0	0	0	35	0	0	0	0	0	294	2e-05	379	2e-05	64	0	310	2e-05	0	0	46	0	0	0	54	1e-05	101	1e-05	47	0	0	0	0	0	576	4e-05	239	2e-05	115	1e-05	0	0	36	0	65	0	0	0	46	0	0	0	0	0	28	0	0	0	0	0	93	1e-05	402	3e-05	82	1e-05	49	0	0	0	159	1e-05	0	0	0	0	0	0	0	0	224	2e-05	45	0	0	0	52	1e-05	83	1e-05	715	5e-05	0	0	0	0	280	1e-05	0	0	55	0	59	1e-05	0	0	0	0	0	0	119	1e-05	0	0	0	0	0	0	66	1e-05	0	0	0	0	29	0	27	0	48	0	0	0	0	0	86	1e-05	43	0	25	0	47	0	163	1e-05	0	0	0	0	59	1e-05	22	0	196	1e-05	0	0	24	0	39	0	31	0	57	0	308	2e-05	790	5e-05	45	0	85	1e-05	52	1e-05	152	1e-05	0	0	0	0	62	0	0	0	0	0	0	0	0	0	0	0	302	2e-05	683	5e-05	73	1e-05	0	0	56	0	37	0	42	0	100	1e-05	0	0	0	0	287	2e-05	51	0	583	4e-05	0	0	352	3e-05	341	2e-05	128	1e-05	0	0	0	0	46	0	196	1e-05	0	0	80	1e-05	0	0	28	0	0	0	41	0	95	1e-05	1092	5e-05	1172	4e-05	91	1e-05	0	0	100	1e-05	66	0	375	2e-05	0	0	0	0	0	0	32	0	50	0	39	0	0	0	632	5e-05	742	5e-05	327	1e-05	327	3e-05	47	0	110	1e-05	0	0	28	0	0	0	0	0	0	0	175	2e-05	0	0	724	4e-05	0	0	772	5e-05	616	5e-05	71	0	0	0	173	1e-05	536	4e-05	0	0	0	0	100	1e-05	133	1e-05	37	0	48	0	133	1e-05	171	1e-05	984	6e-05	621	5e-05	93	1e-05	69	1e-05	255	2e-05	0	0	26	0	31	0	0	0	671	5e-05	147	1e-05	320	2e-05	156	1e-05	350	2e-05	220	2e-05	214	2e-05	355	2e-05	1026	5e-05	818	5e-05	275	2e-05	193	1e-05	270	1e-05	88	1e-05	190	1e-05	98	1e-05	182	2e-05	89	1e-05	357	2e-05	71	0	46	0	475	3e-05	173	1e-05	0	0	446	3e-05	64	0	30	0	97	1e-05	96	0	0	0	62	0	522	4e-05	91	1e-05	260	2e-05	198	1e-05	46	0	357	3e-05	897	6e-05	151	1e-05	72	0	0	0	145	1e-05	0	0	1475	9e-05	1277	8e-05	685	5e-05	130	1e-05	580	3e-05	51	1e-05	32	0	525	3e-05	124	1e-05	64	1e-05	199	1e-05	21	0	32	0	81	1e-05	0	0	65	0	77	0	139	1e-05	31	0	99	1e-05	89	1e-05	332	2e-05	390	2e-05	47	0	55	0	153	1e-05	332	2e-05	395	3e-05	161	1e-05	428	3e-05	251	2e-05	156	1e-05	208	1e-05	96	1e-05	51	0	390	3e-05	230	2e-05	68	0	0	0	0	0	515	3e-05	43	1e-05	130	1e-05
Pseudomonas fluorescens	294	S	424	0.00056	0	0	1172	0.0001	2641	0.00016	1961	0.00014	2925	0.00022	0	0	532	4e-05	227	2e-05	713	5e-05	0	0	669	4e-05	249	1e-05	10231	0.00068	87	1e-05	539	4e-05	1407	0.00012	774	7e-05	1906	0.00014	1329	0.0001	2658	0.00023	1094	6e-05	443	4e-05	614	4e-05	487	3e-05	182	1e-05	598	4e-05	799	5e-05	7134	0.00049	0	0	348	2e-05	411	3e-05	1342	0.00011	752	7e-05	1828	0.00016	373	3e-05	1243	9e-05	593	3e-05	1146	6e-05	1356	0.0001	133	1e-05	277	3e-05	0	0	1124	8e-05	0	0	0	0	567	4e-05	712	5e-05	1559	0.00011	1793	0.00013	1280	0.0001	396	3e-05	347	3e-05	437	3e-05	267	2e-05	0	0	0	0	2217	0.00017	0	0	3291	0.00016	239	2e-05	0	0	1010	6e-05	504	3e-05	1108	7e-05	472	4e-05	1105	3e-05	189	1e-05	1247	7e-05	920	6e-05	612	4e-05	1094	5e-05	307	3e-05	575	5e-05	179	2e-05	516	4e-05	592	7e-05	897	8e-05	593	4e-05	397	3e-05	248	3e-05	1557	9e-05	382	3e-05	852	7e-05	455	4e-05	821	6e-05	506	4e-05	581	3e-05	113	1e-05	1626	0.00011	1585	9e-05	363	2e-05	96	1e-05	1031	6e-05	760	5e-05	196	1e-05	375	0.00068	984	5e-05	1815	0.00013	0	0	558	6e-05	0	0	3357	0.00022	186	2e-05	1422	5e-05	81	1e-05	0	0	871	7e-05	0	0	0	0	3747	0.00025	0	0	0	0	0	0	2448	0.00018	3467	0.00027	0	0	12404	0.00144	0	0	253	1e-05	2943	0.00024	0	0	917	4e-05	3032	0.00023	0	0	0	0	4593	0.00034	5681	0.00048	842	4e-05	645	3e-05	2233	0.00015	3885	0.00021	1388	0.0001	0	0	948	6e-05	395	2e-05	4460	0.00031	5213	0.00034	8880	0.00076	0	0	0	0	0	0	233	3e-05	759	4e-05	1072	6e-05	111	1e-05	435	2e-05	9320	0.0007	0	0	3723	0.00034	488	4e-05	0	0	0	0	0	0	916	5e-05	0	0	0	0	379	3e-05	0	0	0	0	0	0	0	0	1273	6e-05	2321	0.00018	467	2e-05	1450	7e-05	1025	7e-05	1276	7e-05	0	0	0	0	633	3e-05	2257	0.00018	3354	0.00021	1089	0.00233	362	3e-05	5191	0.00032	0	0	120	1e-05	0	0	0	0	464	0.00045	0	0	0	0	0	0	1334	9e-05	1291	8e-05	0	0	1337	7e-05	2953	0.00022	0	0	734	6e-05	1946	0.00013	715	5e-05	512	4e-05	2542	0.0002	1702	0.00012	461	4e-05	0	0	1105	6e-05	4075	0.00031	0	0	0	0	2734	0.00027	2198	0.00023	1197	8e-05	1487	0.00011	268	2e-05	1266	0.00011	0	0	872	7e-05	172	2e-05	1112	9e-05	1004	6e-05	2200	0.00015	2019	0.00012	1964	0.00016	2660	0.00017	0	0	623	4e-05	250	2e-05	586	4e-05	3453	0.00023	2257	0.00014	113	1e-05	143	1e-05	1442	8e-05	560	3e-05	0	0	1585	0.0001	569	4e-05	652	4e-05	534	4e-05	1096	8e-05	0	0	575	7e-05	1026	0.0001	125	1e-05	1113	7e-05	911	7e-05	346	2e-05	0	0	421	3e-05	874	9e-05	0	0	939	0.00027	474	4e-05	3193	0.00023	106	1e-05	1444	0.0001	4054	0.00038	636	5e-05	356	3e-05	3439	0.00023	1631	0.0001	2955	0.00025	226	2e-05	644	5e-05	79	1e-05	0	0	4377	0.00022	857	7e-05	1182	8e-05	0	0	0	0	1055	8e-05	1238	0.00012	142	1e-05	2350	0.00015	1038	6e-05	733	4e-05	2340	0.00017	1939	0.00011	0	0	916	7e-05	0	0	2066	0.00013	0	0	2399	0.00031	191	2e-05	0	0	1168	0.0001	1713	0.00012	589	4e-05	0	0	1776	0.00012	0	0	4719	0.00033	522	4e-05	0	0	916	6e-05	0	0	6627	0.00046	0	0	0	0	2930	0.00021	822	7e-05	1082	7e-05	0	0	1730	0.00012	0	0	5724	0.00043	1376	0.00011	222	1e-05	564	5e-05	944	7e-05	0	0	607	5e-05	0	0	545	3e-05	0	0	728	5e-05	296	3e-05	382	2e-05	614	4e-05	152	1e-05	2612	0.00013	319	1e-05	0	0	957	7e-05	664	5e-05	0	0	3347	0.00017	635	4e-05	0	0	3728	0.00028	0	0	0	0	690	4e-05	1807	0.00013	0	0	530	3e-05	113	0	4460	0.00035	571	6e-05	1296	9e-05	1981	0.00018	0	0	0	0	0	0	0	0	0	0	0	0	269	2e-05	3903	0.00021	1790	0.00012	0	0	1096	7e-05	0	0	4212	0.00031	1746	0.00013	0	0	0	0	0	0	2421	0.00024	810	5e-05	0	0	491	3e-05	6630	0.00025	1279	8e-05	0	0	1039	8e-05	0	0	4013	0.00025	688	6e-05	586	5e-05	867	6e-05	0	0	712	5e-05	1483	0.0001	1131	7e-05	1817	0.00012	173	1e-05	0	0	68	1e-05	0	0	368	2e-05	185	1e-05	1222	7e-05	166	1e-05	1556	6e-05	0	0	0	0	1481	9e-05	1945	0.00016	370	3e-05	1827	0.0001	3339	0.00019	1902	0.00016	1335	8e-05	243	2e-05	1130	8e-05	0	0	0	0	975	7e-05	0	0	1353	6e-05	0	0	0	0	0	0	0	0	0	0	422	3e-05	701	5e-05	0	0	607	4e-05	3399	0.00021	792	4e-05	3388	0.0002	188	1e-05	0	0	116	1e-05	0	0	0	0	414	3e-05	424	2e-05	127	2e-05	228	3e-05	740	4e-05	278	2e-05	79	1e-05	521	4e-05	113	2e-05	501	3e-05	129	1e-05	0	0	418	2e-05	355	2e-05	2772	0.0002	1853	0.00019	314	2e-05	494	4e-05	0	0	322	2e-05	147	1e-05	0	0	2714	0.00014	599	4e-05	0	0	0	0	0	0	0	0	1197	7e-05	533	3e-05	2366	0.00016	0	0	0	0	3682	0.00024	352	2e-05	0	0	687	0.00011	269	2e-05	0	0	0	0
Marinobacter sp. NP-4(2019)	2488665	S	0	0	0	0	0	0	0	0	0	0	0	0	0	0	0	0	0	0	0	0	0	0	0	0	0	0	0	0	764	5e-05	0	0	0	0	0	0	0	0	0	0	0	0	0	0	0	0	0	0	0	0	0	0	0	0	0	0	0	0	975	8e-05	0	0	0	0	0	0	0	0	0	0	0	0	0	0	0	0	0	0	0	0	0	0	0	0	0	0	0	0	0	0	0	0	0	0	0	0	0	0	0	0	0	0	0	0	0	0	0	0	0	0	0	0	0	0	0	0	0	0	0	0	0	0	0	0	0	0	0	0	0	0	0	0	0	0	0	0	0	0	0	0	0	0	0	0	0	0	0	0	0	0	0	0	0	0	0	0	0	0	0	0	0	0	0	0	0	0	0	0	0	0	0	0	0	0	0	0	0	0	0	0	0	0	0	0	0	0	0	0	0	0	0	0	0	0	0	0	0	0	0	0	0	0	0	0	0	0	0	0	0	0	0	0	0	0	0	0	0	0	0	0	0	0	0	0	0	0	0	0	0	0	0	0	0	0	0	0	0	0	0	0	0	0	0	0	0	0	0	0	0	0	0	0	0	0	0	0	0	0	0	0	0	0	0	0	0	0	0	0	0	0	0	0	0	0	0	0	0	0	0	0	0	0	0	0	0	0	0	0	0	0	0	0	0	0	0	0	0	0	0	0	0	0	0	0	0	0	0	0	0	0	0	0	0	0	0	0	0	0	0	0	0	0	0	0	0	0	0	0	0	0	0	0	0	0	0	0	0	0	0	0	0	0	0	0	301	2e-05	0	0	0	0	0	0	0	0	0	0	0	0	0	0	0	0	0	0	0	0	0	0	0	0	0	0	0	0	0	0	0	0	0	0	0	0	0	0	0	0	0	0	0	0	0	0	0	0	0	0	0	0	0	0	0	0	0	0	0	0	0	0	0	0	0	0	0	0	0	0	0	0	0	0	0	0	0	0	0	0	0	0	0	0	0	0	0	0	0	0	0	0	0	0	0	0	0	0	0	0	0	0	0	0	0	0	0	0	0	0	0	0	0	0	0	0	0	0	0	0	0	0	0	0	0	0	0	0	0	0	0	0	0	0	0	0	0	0	0	0	0	0	0	0	0	0	0	0	0	0	0	0	0	0	0	0	0	0	0	0	0	0	0	0	0	0	0	0	0	0	0	0	0	0	0	0	0	0	0	0	0	0	0	0	0	0	0	0	0	0	0	0	0	0	0	0	0	0	0	0	0	0	0	0	0	0	0	0	0	0	0	0	0	0	0	0	0	0	0	0	0	0	0	0	0	0	0	0	0	0	0	0	0	0	0	0	0	0	0	0	0	0	0	0	0	0	0	0	0	0	0	0	0	0	0	0	0	0	0	0	0	0	0	0	301	2e-05	0	0	0	0	0	0	0	0	0	0	0	0	0	0	0	0	0	0	0	0	0	0	0	0	0	0	0	0	0	0	0	0	0	0	0	0	0	0	0	0	0	0	0	0	0	0	0	0	0	0	0	0	0	0	0	0	0	0	0	0	0	0	0	0	0	0	0	0	0	0	0	0	0	0	0	0	0	0	0	0	0	0	0	0	0	0	0	0	0	0	0	0	0	0	0	0	0	0	0	0	0	0	0	0	0	0	0	0	0	0	0	0	0	0	0	0	0	0	0	0	0	0	0	0	0	0	0	0	0	0	0	0	0	0	0	0	0	0	0	0	0	0	0	0	0	0	0	0	0	0	0	0	0	0	0	0	0	0	0	0	0	0	0	0	0	0	0	0	0	0	0	0	0	0	0	0	0	0	0	0	0	0	0	0	0	0	0	0	0	0	0	0	0	0	0	0	0	0	0	0	0	0	0	0	0	0	0	0	0	0	0	0	0	0	391	3e-05	0	0	0	0	0	0	0	0	0	0	0	0	0	0	0	0	0	0	0	0	0	0	0	0	0	0	0	0	0	0	0	0	0	0	0	0	0	0	0	0	0	0	0	0	0	0	0	0	0	0	0	0	0	0	0	0	0	0	0	0	0	0	0	0	0	0	0	0	0	0	0	0	0	0	166	3e-05	0	0
Escherichia virus K1H	1911010	S	0	0	0	0	0	0	0	0	0	0	0	0	0	0	0	0	0	0	0	0	0	0	0	0	0	0	0	0	0	0	0	0	0	0	0	0	0	0	0	0	0	0	0	0	0	0	0	0	0	0	0	0	0	0	0	0	0	0	0	0	0	0	0	0	0	0	0	0	0	0	0	0	0	0	0	0	0	0	0	0	0	0	0	0	0	0	0	0	0	0	0	0	0	0	0	0	0	0	0	0	0	0	0	0	0	0	0	0	0	0	0	0	0	0	0	0	0	0	0	0	0	0	0	0	0	0	0	0	0	0	0	0	0	0	0	0	0	0	0	0	0	0	0	0	0	0	0	0	0	0	0	0	0	0	0	0	0	0	0	0	0	0	0	0	0	0	0	0	0	0	0	0	0	0	0	0	0	0	0	0	0	0	0	0	0	0	0	0	0	0	0	0	0	0	0	0	0	0	0	0	0	0	0	0	0	0	0	0	0	0	0	0	0	0	0	0	0	0	0	0	0	0	0	0	0	0	0	0	0	0	0	0	0	0	0	0	0	0	0	0	0	0	0	0	0	0	0	0	0	0	0	0	0	0	0	0	0	0	0	0	0	0	0	0	0	0	0	0	0	0	0	0	0	0	0	0	0	0	0	0	0	0	0	0	0	0	0	0	0	0	0	0	0	0	0	0	0	0	0	0	0	0	0	0	0	0	0	0	0	0	0	0	0	0	0	0	0	0	0	0	0	0	0	0	0	0	0	0	0	0	0	0	0	0	0	0	0	0	0	0	0	0	0	0	0	0	0	0	0	0	0	0	0	0	0	0	0	0	0	0	0	0	0	0	0	0	0	0	0	0	0	0	0	0	0	0	0	0	0	0	0	0	0	0	0	0	0	0	0	0	0	0	0	0	0	0	0	0	0	0	0	0	0	0	0	0	0	0	0	0	0	0	0	0	0	0	0	0	0	0	0	0	0	0	0	0	0	0	0	0	0	0	0	0	0	0	0	0	0	0	0	0	0	0	0	0	0	0	0	0	0	0	0	0	0	0	0	0	0	0	0	0	0	0	0	0	0	0	0	0	0	0	0	0	0	0	0	0	0	0	0	0	0	0	0	0	0	0	0	0	0	0	0	0	0	0	0	0	0	0	0	0	0	0	0	0	0	0	0	0	0	0	0	0	0	0	0	0	0	0	0	0	0	0	0	0	0	0	0	0	0	0	0	0	0	0	0	0	0	0	0	0	0	0	0	0	0	0	0	0	0	0	0	0	0	0	0	0	0	0	0	0	0	0	0	0	0	0	0	0	0	0	0	0	0	0	0	0	0	0	0	0	0	0	0	0	0	0	0	0	0	0	0	0	0	0	0	0	0	0	0	0	0	0	0	0	0	0	0	0	0	0	0	0	0	0	0	0	0	0	0	0	0	0	0	0	0	0	0	0	0	0	0	0	0	0	0	0	0	0	0	0	0	0	0	0	0	0	0	0	0	0	0	0	0	0	0	0	0	0	0	0	0	0	0	0	0	0	0	0	0	0	0	0	0	0	0	0	0	0	0	0	0	0	0	0	0	0	0	0	0	0	0	0	0	0	0	0	0	0	0	0	0	0	0	0	0	0	0	0	0	0	0	0	0	0	0	0	0	0	0	0	0	0	0	0	0	0	0	0	0	0	0	0	0	0	0	0	0	0	0	0	0	0	0	0	0	0	0	0	0	0	0	0	0	0	0	0	0	0	0	0	0	0	0	0	0	0	0	0	0	0	0	0	0	0	0	0	0	0	0	0	0	0	0	0	0	0	0	0	0	0	0	0	0	0	0	0	0	0	0	0	0	0	0	0	0	0	0	0	0	0	0	0	0	0	0	0	0	0	0	0	0	0	0	0	0	0	0	0	0	0	0	0	58	0	0	0	0	0	0	0	0	0	0	0	0	0	0	0	0	0	0	0	0	0	0	0	0	0	0	0	0	0	68	0	0	0	0	0	0	0	0	0	0	0	0	0	0	0	0	0	0	0	0	0	0	0	0	0	0	0	0	0	0	0	0	0	0	0	0	0	0	0	0	0
Methanobrevibacter sp. AbM4	224719	S	0	0	0	0	0	0	0	0	0	0	0	0	0	0	0	0	0	0	0	0	0	0	0	0	0	0	0	0	0	0	0	0	0	0	0	0	0	0	0	0	0	0	0	0	0	0	0	0	0	0	0	0	0	0	19	0	0	0	0	0	0	0	0	0	0	0	0	0	0	0	0	0	0	0	0	0	0	0	0	0	0	0	0	0	0	0	0	0	0	0	0	0	0	0	0	0	0	0	0	0	0	0	0	0	0	0	0	0	0	0	0	0	0	0	0	0	0	0	0	0	0	0	0	0	0	0	0	0	0	0	0	0	0	0	0	0	0	0	0	0	0	0	0	0	0	0	0	0	0	0	0	0	0	0	0	0	0	0	0	0	0	0	0	0	0	0	0	0	0	0	0	0	0	0	0	0	0	0	0	0	0	0	0	0	0	0	0	0	0	0	0	0	0	0	0	0	28	0	0	0	0	0	0	0	0	0	0	0	0	0	0	0	0	0	0	0	0	0	0	0	0	0	0	0	0	0	15	0	0	0	38	0	0	0	0	0	0	0	0	0	0	0	0	0	0	0	12	0	0	0	0	0	0	0	0	0	0	0	0	0	0	0	68	0	0	0	0	0	0	0	0	0	33	0	0	0	0	0	0	0	0	0	0	0	0	0	0	0	0	0	0	0	0	0	23	0	0	0	0	0	0	0	0	0	0	0	0	0	0	0	0	0	0	0	40	0	0	0	0	0	0	0	0	0	0	0	0	0	0	0	0	0	0	0	0	0	0	0	142	2e-05	0	0	26	0	0	0	0	0	18	0	0	0	0	0	106	1e-05	0	0	0	0	0	0	0	0	0	0	0	0	0	0	0	0	0	0	0	0	0	0	0	0	0	0	0	0	0	0	0	0	0	0	0	0	0	0	15	0	0	0	26	0	0	0	0	0	0	0	0	0	0	0	0	0	0	0	0	0	27	0	0	0	0	0	33	0	0	0	0	0	0	0	0	0	0	0	0	0	0	0	0	0	0	0	0	0	0	0	0	0	28	0	0	0	0	0	0	0	0	0	0	0	0	0	0	0	0	0	0	0	0	0	0	0	0	0	0	0	0	0	52	0	0	0	0	0	0	0	0	0	0	0	0	0	0	0	0	0	25	0	0	0	0	0	0	0	0	0	0	0	0	0	0	0	0	0	0	0	0	0	0	0	0	0	0	0	59	0	0	0	0	0	0	0	0	0	0	0	0	0	0	0	0	0	0	0	0	0	0	0	0	0	0	0	16	0	0	0	0	0	0	0	0	0	0	0	0	0	0	0	0	0	0	0	0	0	0	0	0	0	0	0	0	0	0	0	0	0	0	0	0	0	0	0	0	0	0	0	0	0	0	0	0	0	0	0	0	0	0	0	0	0	0	0	0	0	0	0	0	0	0	0	0	0	0	0	0	0	0	0	0	0	0	0	0	0	0	0	0	0	0	0	0	0	0	0	0	0	0	0	0	0	0	0	0	0	0	0	0	0	0	0	0	0	0	0	72	1e-05	0	0	0	0	0	0	0	0	0	0	0	0	0	0	0	0	0	0	0	0	0	0	0	0	0	0	0	0	0	0	0	0	0	0	0	0	0	0	0	0	0	0	0	0	0	0	0	0	0	0	27	0	0	0	0	0	0	0	0	0	0	0	0	0	0	0	0	0	0	0	45	0	0	0	0	0	0	0	0	0	0	0	0	0	0	0	0	0	0	0	0	0	0	0	0	0	0	0	0	0	0	0	0	0	0	0	0	0	0	0	0	0	0	0	22	0	0	0	0	0	0	0	0	0	0	0	0	0	0	0	23	0	0	0	0	0	0	0	0	0	0	0	39	0	0	0	0	0	0	0	0	0	0	0	568	3e-05	69	0	0	0	0	0	0	0	0	0	0	0	0	0	0	0	0	0	0	0	0	0	0	0	0	0	0	0	0	0	0	0	0	0	0	0	0	0	0	0	0	0	0	0	0	0	0	0	0	0	0	0	0	0	0	0	0	0	0	0	0	0	0	0	0	0	0	0	0	0	0	0	0	0	0	0	0	0	0	0	0	0	0	0
Bacillus safensis	561879	S	53	7e-05	0	0	0	0	0	0	0	0	0	0	0	0	0	0	0	0	0	0	0	0	0	0	0	0	0	0	0	0	0	0	0	0	0	0	0	0	0	0	0	0	0	0	0	0	0	0	0	0	0	0	0	0	0	0	0	0	0	0	0	0	0	0	0	0	0	0	0	0	0	0	0	0	0	0	0	0	0	0	0	0	0	0	0	0	0	0	0	0	0	0	0	0	0	0	0	0	0	0	0	0	0	0	0	0	0	0	0	0	0	0	0	0	0	0	0	0	0	0	0	0	0	0	0	0	0	0	0	0	0	0	0	0	0	0	0	0	0	0	0	0	0	0	0	0	0	0	0	0	0	0	0	0	0	0	0	0	0	0	0	0	0	0	0	0	0	0	0	0	0	0	0	0	0	0	0	0	0	0	0	0	0	0	0	0	0	0	0	0	0	0	0	0	0	0	0	0	0	0	0	0	0	0	0	0	0	0	0	0	0	0	0	0	0	0	0	0	0	0	0	0	0	0	0	0	0	0	0	0	0	0	0	0	0	0	0	0	0	0	0	0	0	0	0	0	0	0	0	0	0	0	0	0	0	0	0	0	0	0	0	0	0	0	0	0	0	0	0	0	0	0	0	0	0	0	0	0	0	0	0	0	0	0	0	0	0	0	0	0	0	0	0	0	0	0	0	0	0	0	0	0	0	0	0	0	0	0	0	0	0	0	0	0	0	0	0	0	0	0	0	0	0	0	0	0	0	0	0	0	0	0	0	0	0	0	0	0	0	0	0	0	0	0	0	0	0	0	0	0	0	0	0	0	0	0	0	0	0	0	0	0	0	0	0	0	0	0	0	0	0	0	0	0	0	0	0	0	0	0	0	0	0	0	0	0	0	0	0	0	0	0	0	0	0	0	0	0	0	0	0	0	0	0	0	0	0	0	0	0	0	0	0	0	0	0	0	0	0	0	0	0	0	0	0	0	0	0	0	0	0	0	0	0	0	0	0	0	0	0	0	0	0	0	0	0	0	0	0	0	0	0	0	0	0	0	0	0	0	0	0	0	0	0	0	0	0	0	0	0	0	0	0	0	0	0	0	0	0	0	0	0	0	0	0	0	0	0	0	0	0	0	0	0	0	0	0	0	0	0	0	0	0	0	0	0	0	0	0	0	0	0	0	0	0	0	0	0	0	0	0	0	0	0	0	0	0	0	0	0	0	0	0	0	0	0	0	0	0	0	0	0	0	0	0	0	0	0	0	0	0	0	0	0	0	0	0	0	0	0	0	0	0	0	0	0	0	0	0	0	0	0	0	0	0	0	0	0	0	0	0	0	0	0	0	0	0	0	0	0	0	0	0	0	0	0	0	0	0	0	0	0	0	0	0	0	0	0	0	0	0	0	0	0	0	0	0	0	0	0	0	0	0	0	0	0	0	0	0	0	0	0	0	0	0	0	0	0	0	0	0	0	0	0	0	0	0	0	0	0	0	0	0	0	0	0	0	0	0	0	0	0	0	0	0	0	0	0	0	0	0	0	0	0	0	0	0	0	0	0	0	0	0	0	0	0	0	0	0	0	0	0	0	0	0	0	0	0	0	0	0	0	0	0	0	0	0	0	0	0	0	0	0	0	0	0	0	0	0	0	0	0	0	0	0	0	0	0	0	0	0	0	0	0	0	0	0	0	0	0	0	0	0	0	0	0	0	0	0	0	0	0	0	0	0	0	0	0	0	0	0	0	0	0	0	0	0	0	0	0	0	0	0	0	0	0	0	0	0	0	0	0	0	0	0	0	0	0	0	0	0	0	0	0	0	0	0	0	0	0	0	0	0	0	0	0	0	0	0	0	0	0	0	0	0	0	0	0	0	0	0	0	0	0	0	0	0	0	0	0	0	0	0	0	0	0	0	0	0	0	0	0	0	0	0	0	0	0	0	0	0	0	0	0	0	0	0	0	0	0	0	0	0	0	0	0	0	0	0	0	0	0	0	0	0	0	0	0	0	0	0	0	0	0	0	0	0	0	0	0	0	0	0	0	0	0	0	0	0	0	0	0	0	0	0	0
Alistipes megaguti	2364787	S	0	0	0	0	28	0	643	4e-05	82	1e-05	209	2e-05	190	1e-05	1820	0.00015	2459	0.00018	249	2e-05	231	2e-05	2655	0.00015	1326	8e-05	248	2e-05	395	2e-05	1597	0.00012	76	1e-05	0	0	180	1e-05	229	2e-05	468	4e-05	1374	7e-05	957	8e-05	849	6e-05	384	2e-05	892	6e-05	390	3e-05	747	5e-05	321	2e-05	1199	0.0001	1509	0.00011	408	3e-05	97	1e-05	251	2e-05	446	4e-05	581	5e-05	306	2e-05	2119	0.00012	4532	0.00023	191	1e-05	330	2e-05	675	7e-05	134	1e-05	238	2e-05	0	0	642	6e-05	2483	0.00017	468	3e-05	4188	0.00029	36	0	805	6e-05	1275	8e-05	1704	0.00012	225	2e-05	326	2e-05	169	1e-05	2019	0.00014	2291	0.00017	1182	0.0001	619	3e-05	436	3e-05	0	0	626	4e-05	401	3e-05	395	3e-05	497	4e-05	724	2e-05	399	2e-05	435	2e-05	415	3e-05	385	3e-05	486	2e-05	473	4e-05	516	4e-05	479	6e-05	399	3e-05	451	5e-05	374	3e-05	545	4e-05	356	3e-05	179	2e-05	273	2e-05	506	4e-05	297	2e-05	323	3e-05	282	2e-05	308	2e-05	772	4e-05	1620	0.00017	1751	0.00012	1879	0.00011	1611	0.0001	1887	0.00013	2102	0.00013	1082	6e-05	1519	9e-05	0	0	3942	0.00021	96	1e-05	975	6e-05	808	9e-05	709	5e-05	76	1e-05	54519	0.0047	1783	6e-05	3096	0.00027	162	1e-05	424	3e-05	864	8e-05	437	4e-05	958	7e-05	388	3e-05	147	1e-05	186	2e-05	394	3e-05	137	1e-05	355	3e-05	50	1e-05	916	8e-05	2348	0.00014	329	3e-05	1468	0.00013	653	3e-05	228	2e-05	510	3e-05	142	1e-05	634	5e-05	0	0	450	2e-05	564	3e-05	2502	0.00017	537	3e-05	387	3e-05	328	3e-05	483	3e-05	985	4e-05	111	1e-05	174	1e-05	137	1e-05	0	0	0	0	570	8e-05	5998	0.00071	562	3e-05	185	1e-05	817	4e-05	814	4e-05	168	1e-05	1900	0.00017	132	1e-05	0	0	649	5e-05	546	3e-05	1451	0.00017	187	1e-05	247	1e-05	281	2e-05	152	1e-05	222	1e-05	409	3e-05	2726	0.00021	475	4e-05	1729	9e-05	59	0	2412	0.00011	224	1e-05	884	6e-05	832	4e-05	0	0	175	2e-05	998	5e-05	288	2e-05	1526	0.0001	0	0	1413	0.00011	519	3e-05	426	3e-05	600	4e-05	2683	0.00025	263	2e-05	0	0	352	3e-05	219	1e-05	2686	0.00023	391	3e-05	830	5e-05	914	7e-05	419	2e-05	277	2e-05	19450	0.00101	609	5e-05	0	0	1963	0.00013	1496	0.00012	687	6e-05	1045	7e-05	244	2e-05	212	1e-05	259	2e-05	426	3e-05	813	0.0001	1711	0.00012	2118	0.00021	1275	0.00013	1178	8e-05	3790	0.00029	12523	0.00096	317	3e-05	968	7e-05	204	2e-05	440	5e-05	429	4e-05	2789	0.00017	37	0	3776	0.00022	0	0	260	2e-05	0	0	10085	0.0007	253	2e-05	393	3e-05	1747	0.00012	566	4e-05	921	0.00012	524	3e-05	1837	0.00011	444	2e-05	24207	0.00142	370	2e-05	12835	0.0009	257	2e-05	1214	9e-05	677	5e-05	117	1e-05	821	0.0001	243	2e-05	625	4e-05	133	1e-05	409	3e-05	774	4e-05	7496	0.00065	2615	0.00017	1163	0.00012	123	1e-05	0	0	646	5e-05	268	2e-05	1661	0.00021	614	4e-05	1081	0.0001	10364	0.00084	458	4e-05	6695	0.00044	480	3e-05	1402	0.00012	3634	0.00033	350	3e-05	2882	0.0003	0	0	39	0	226	2e-05	1234	8e-05	1048	7e-05	92	1e-05	260	2e-05	102	1e-05	620	4e-05	70	0	752	5e-05	85415	0.00485	173	1e-05	431	2e-05	499	4e-05	64	1e-05	0	0	436	3e-05	122	1e-05	347	4e-05	1541	0.00015	529	4e-05	169	1e-05	89	1e-05	165	1e-05	518	4e-05	192	1e-05	675	5e-05	272	2e-05	145	1e-05	398	3e-05	424	3e-05	137	1e-05	371	3e-05	232	2e-05	150	1e-05	26	0	139	1e-05	377	3e-05	98	1e-05	29	0	493	3e-05	590	4e-05	104	1e-05	541	3e-05	309	3e-05	541	4e-05	254	2e-05	233	2e-05	576	4e-05	2175	0.00012	1562	0.00017	257	2e-05	4161	0.00039	511	3e-05	873	5e-05	362	3e-05	497	2e-05	588	2e-05	811	6e-05	379	3e-05	1426	0.0001	2380	0.00016	6110	0.00031	1412	9e-05	917	7e-05	140	1e-05	80	1e-05	150	1e-05	489	3e-05	1100	8e-05	0	0	624	4e-05	797	3e-05	0	0	542	6e-05	3621	0.00025	119	1e-05	134	1e-05	148	1e-05	51	0	150	1e-05	57	1e-05	40	0	566	3e-05	1240	7e-05	80	1e-05	0	0	300	2e-05	301	2e-05	159	1e-05	157	1e-05	133	1e-05	69	1e-05	220	2e-05	59	1e-05	485	3e-05	203	1e-05	938	6e-05	1509	6e-05	277	2e-05	478	4e-05	547	4e-05	193	2e-05	119	1e-05	3700	0.0003	490	4e-05	1440	9e-05	0	0	229	2e-05	333	2e-05	77	0	295	2e-05	364	2e-05	0	0	249	2e-05	94	1e-05	176	1e-05	284	2e-05	627	4e-05	149	1e-05	1447	6e-05	81	1e-05	133	1e-05	939	5e-05	643	5e-05	632	5e-05	301	2e-05	426	2e-05	135	1e-05	788	5e-05	124	1e-05	102	1e-05	94	1e-05	98	1e-05	66	1e-05	461	3e-05	1818	8e-05	7903	0.00064	5025	0.00038	0	0	86	1e-05	671	4e-05	750	5e-05	564	4e-05	0	0	200	1e-05	411	2e-05	1582	9e-05	392	2e-05	463	3e-05	965	8e-05	1064	6e-05	510	3e-05	570	4e-05	180	1e-05	496	3e-05	1247	0.00015	5448	0.00069	265	1e-05	2481	0.00014	106	1e-05	373	3e-05	217	3e-05	2128	0.00014	137	1e-05	308	4e-05	2339	0.00013	656	3e-05	103	1e-05	913	9e-05	385	2e-05	87	1e-05	0	0	2032	0.0001	11199	0.00114	118	1e-05	1182	6e-05	3618	0.00024	58	0	53	0	754	5e-05	356	3e-05	779	5e-05	4011	0.00021	986	7e-05	529	4e-05	389	3e-05	2960	0.00019	536	3e-05	220	2e-05	93	1e-05	2061	0.00012	3036	0.00049	260	2e-05
Bifidobacterium adolescentis	1680	S	107	0.00014	0	0	25193	0.00213	5863	0.00035	58695	0.00408	8901	0.00066	16842	0.00118	2026	0.00017	7634	0.00057	4118	0.00028	2038	0.00015	4297	0.00024	5470	0.00032	2444	0.00016	8170	0.00049	6328	0.00048	10114	0.00085	4595	0.00044	2899	0.00022	27136	0.00211	11321	0.00099	17354	0.00093	9273	0.00081	9447	0.00066	3159	0.00019	4360	0.00032	1096	7e-05	6070	0.00038	2278	0.00016	1163	0.0001	33109	0.00234	1429	0.00011	5240	0.00042	313	3e-05	12489	0.00112	11604	0.00091	18620	0.00136	14163	0.00079	14521	0.00074	4826	0.00036	10335	0.00048	2411	0.00024	4175	0.00039	1732	0.00012	3562	0.00035	6250	0.00057	6024	0.00041	23743	0.00166	1989	0.00014	1050	8e-05	2483	0.0002	3502	0.00023	4610	0.00034	3344	0.00025	4288	0.00025	8800	0.00072	14769	0.00106	1947	0.00015	5954	0.00049	4213	0.0002	3281	0.00024	0	0	5947	0.00036	2651	0.00018	3233	0.00021	3725	0.0003	6938	0.00021	3092	0.00018	3405	0.00018	3868	0.00024	2936	0.0002	6550	0.0003	2687	0.00024	2484	0.0002	1212	0.00015	3645	0.00031	1663	0.0002	3423	0.00029	4707	0.00035	2770	0.0002	3170	0.00036	2555	0.00015	3215	0.00023	2393	0.00019	3863	0.00037	2207	0.00015	4358	0.0003	15965	0.00082	6761	0.0007	10691	0.00074	13596	0.00077	17763	0.00114	14462	0.00097	15622	0.00093	16598	0.00099	9541	0.00058	75	0.00014	12998	0.00068	3293	0.00023	10107	0.00061	3266	0.00035	15582	0.00102	27967	0.00186	9949	0.00086	15859	0.00055	46814	0.00401	46346	0.0029	6331	0.0005	1775	0.00017	7507	0.00067	4733	0.00032	11562	0.00075	7156	0.00053	4663	0.00043	28937	0.00215	1634	0.00013	10564	0.00085	2145	0.00025	48343	0.00434	7493	0.00044	44995	0.00372	7621	0.00066	16501	0.00064	2067	0.00016	7702	0.0005	8511	0.00071	4884	0.00036	5520	0.00047	5913	0.00031	10664	0.00054	10864	0.00072	9257	0.0005	5399	0.00039	11864	0.00093	6982	0.00042	13009	0.00053	1824	0.00013	4224	0.00028	2862	0.00024	1163	0.00032	57315	0.00518	13601	0.00182	8346	0.00099	8243	0.00048	6132	0.00037	6898	0.00035	12144	0.00061	8611	0.00065	10401	0.00091	14134	0.00128	3669	0.00028	15868	0.00128	22400	0.00127	4898	0.00056	6487	0.00033	5494	0.00032	1779	0.00013	2055	0.00015	5184	0.00033	3432	0.00025	11788	0.00091	26428	0.00204	18012	0.00089	9024	0.00068	58049	0.00267	12586	0.00063	145050	0.01057	152875	0.00793	0	0	684	7e-05	21865	0.001	5483	0.00043	57392	0.00365	134	0.00029	41760	0.00316	48978	0.00301	2638	0.00021	1710	0.00011	230	2e-05	4760	0.00039	0	0	730	7e-05	93994	0.00616	3994	0.00034	4431	0.00029	8714	0.00056	19016	0.00139	22479	0.00116	8347	0.00062	10922	0.00057	49	0	4828	0.00031	24647	0.00161	14521	0.00116	5492	0.00044	27080	0.00186	4063	0.00032	7123	0.00037	13535	0.00079	5965	0.00046	4408	0.00052	38009	0.00271	5950	0.00058	2547	0.00026	4262	0.00029	2747	0.00021	35576	0.00272	18367	0.00159	8381	0.00061	4568	0.00036	1919	0.00021	6129	0.00052	4433	0.00027	25305	0.00168	19124	0.0011	67640	0.00553	412	3e-05	0	0	32797	0.00226	16147	0.00151	3637	0.00026	11078	0.00074	7748	0.00048	1901	0.00025	6568	0.00042	11257	0.00065	7473	0.0004	27044	0.00158	11902	0.00075	18834	0.00132	5629	0.00036	9344	0.00068	12062	0.00087	3636	0.00037	10580	0.00128	3122	0.00031	6517	0.00045	1064	7e-05	4532	0.00035	6051	0.00029	16628	0.00144	13831	0.0009	219	2e-05	6771	0.00057	4004	0.00114	16606	0.00133	1938	0.00014	4837	0.0006	10616	0.00077	5377	0.0005	26011	0.0021	11116	0.00095	30382	0.00199	55477	0.00352	47074	0.00395	11637	0.00106	12828	0.00101	5372	0.00057	30554	0.00207	115207	0.0057	1893	0.00015	4477	0.0003	6918	0.00048	889	0.00013	6663	0.00051	4499	0.00045	51603	0.00345	4769	0.00031	21847	0.00136	74801	0.00425	5036	0.00037	8781	0.0005	5993	0.00051	3820	0.0003	5895	0.00041	17973	0.00113	5797	0.00038	7969	0.00102	10661	0.00103	12579	0.00092	70984	0.00611	9504	0.00068	15709	0.00111	66429	0.00512	14564	0.00095	32745	0.00245	8387	0.00059	5173	0.00042	6374	0.00044	4250	0.0003	7101	0.00049	4169	0.00029	4167	0.00038	9657	0.00071	3556	0.00025	738	6e-05	36130	0.00242	9791	0.00061	27694	0.00188	6120	0.00039	30507	0.0023	4355	0.00036	5108	0.00031	3594	0.00032	14039	0.00102	2413	0.0002	6744	0.00052	13808	0.00096	696	4e-05	2947	0.00033	45019	0.0028	7126	0.00068	31763	0.00163	12486	0.00073	29351	0.00237	12308	0.00061	10795	0.00039	1948	0.00014	5555	0.00042	48570	0.00337	19292	0.00126	27887	0.00139	31115	0.00191	18719	0.00144	7427	0.00055	42	0	7491	0.00065	27330	0.00159	9199	0.00067	5340	0.00042	6979	0.00043	12205	0.00045	3043	0.00024	3703	0.00038	5758	0.0004	7783	0.00071	23667	0.00189	41567	0.00235	30323	0.00276	8952	0.00063	49415	0.00536	21501	0.00158	13599	0.00077	8522	0.00045	6597	0.00045	7445	0.00063	5929	0.00039	10323	0.0008	2631	0.0002	19556	0.00146	1221	0.0001	17003	0.00144	60206	0.00416	18776	0.00184	13166	0.00079	33500	0.00234	5640	0.00035	24028	0.00089	9235	0.00057	4394	0.00034	3949	0.00032	5517	0.00053	2646	0.00017	7785	0.00063	7707	0.00061	17328	0.00111	0	0	3791	0.00026	3473	0.00023	6575	0.00039	4786	0.00031	6436	0.00037	4087	0.00034	4895	0.00037	10378	0.00064	5947	0.00032	7315	0.00041	6745	0.00041	15583	0.00098	10013	0.0004	9396	0.00065	2245	0.00017	16997	0.00099	4198	0.00035	3222	0.00027	2940	0.00017	16625	0.00095	1367	0.00011	4365	0.00025	1675	0.00011	1872	0.00013	4204	0.00031	2566	0.00019	14614	0.00111	3330	0.00022	31329	0.00138	62338	0.00509	962	7e-05	4573	0.00033	8897	0.0006	7631	0.00048	4398	0.00027	7236	0.00048	3840	0.0003	6400	0.00039	2500	0.00015	7422	0.0004	9189	0.00056	4084	0.00025	10151	0.00081	3160	0.00018	5974	0.00035	6657	0.00048	38146	0.00265	6391	0.00036	10834	0.00134	8492	0.00108	8743	0.00049	11262	0.00063	1208	0.00017	7238	0.00051	4544	0.00062	14607	0.00094	10691	0.00067	3388	0.00045	12209	0.00066	6144	0.00033	7448	0.00053	56966	0.00586	7439	0.00039	63304	0.00536	2232	0.00015	11618	0.00056	2971	0.0003	8912	0.00066	9748	0.00051	14786	0.00098	6082	0.00047	21482	0.0013	24988	0.00177	15448	0.00113	14669	0.00088	9799	0.00052	8266	0.00057	6533	0.00052	3658	0.00026	11734	0.00077	29461	0.00185	781	7e-05	579	9e-05	20638	0.0012	10584	0.0017	2918	0.00024
Gluconobacter oxydans	442	S	0	0	0	0	0	0	0	0	0	0	0	0	0	0	0	0	0	0	0	0	0	0	0	0	0	0	0	0	0	0	0	0	0	0	0	0	0	0	0	0	0	0	0	0	0	0	0	0	0	0	0	0	0	0	0	0	0	0	0	0	0	0	0	0	0	0	0	0	0	0	0	0	0	0	0	0	0	0	0	0	0	0	0	0	0	0	0	0	0	0	0	0	0	0	0	0	0	0	0	0	0	0	0	0	0	0	0	0	0	0	0	0	0	0	0	0	0	0	0	0	0	0	0	0	0	0	0	0	0	0	0	0	0	0	0	0	0	0	0	0	0	0	0	0	0	0	0	0	0	0	0	0	0	0	0	0	0	0	0	0	0	0	0	0	0	0	0	0	0	0	0	0	0	0	0	0	0	0	0	0	0	0	0	0	0	0	0	0	0	0	0	0	0	0	0	0	0	0	0	0	0	0	0	0	0	0	0	0	0	0	0	0	0	0	0	0	0	0	0	0	0	0	0	0	0	0	0	0	0	0	0	0	0	0	0	0	0	0	0	0	0	0	0	0	0	0	0	0	0	0	0	0	0	0	0	0	0	0	0	0	0	0	0	0	0	0	0	0	0	0	0	0	0	0	0	0	0	0	0	0	0	0	0	0	0	0	0	0	0	0	0	0	0	0	0	0	0	0	0	0	0	0	0	0	0	0	0	0	0	0	0	0	0	0	0	0	0	0	0	0	0	0	0	0	0	0	0	0	0	0	0	0	0	0	0	0	0	0	0	0	0	0	0	0	0	0	247	0.00053	0	0	0	0	0	0	0	0	0	0	0	0	0	0	0	0	0	0	0	0	0	0	0	0	0	0	0	0	0	0	0	0	0	0	0	0	0	0	0	0	0	0	0	0	0	0	0	0	0	0	0	0	0	0	0	0	0	0	0	0	0	0	0	0	0	0	0	0	0	0	0	0	0	0	0	0	0	0	0	0	0	0	0	0	0	0	0	0	0	0	0	0	0	0	0	0	0	0	0	0	0	0	0	0	0	0	0	0	0	0	0	0	0	0	0	0	0	0	1101	0.00011	0	0	0	0	0	0	0	0	1699	0.00013	0	0	0	0	0	0	0	0	0	0	0	0	0	0	0	0	0	0	0	0	0	0	0	0	0	0	0	0	0	0	0	0	0	0	0	0	0	0	0	0	0	0	0	0	0	0	0	0	0	0	0	0	0	0	0	0	0	0	0	0	0	0	0	0	0	0	0	0	0	0	0	0	0	0	0	0	0	0	0	0	0	0	0	0	0	0	0	0	0	0	0	0	0	0	0	0	0	0	0	0	0	0	0	0	0	0	0	0	0	0	0	0	0	0	0	0	0	0	0	0	0	0	0	0	0	0	0	0	0	0	0	0	0	0	0	0	0	0	0	0	0	0	0	0	0	0	0	0	0	0	0	0	0	0	2602	9e-05	0	0	0	0	0	0	0	0	0	0	0	0	0	0	0	0	0	0	0	0	0	0	0	0	0	0	0	0	0	0	0	0	0	0	0	0	0	0	0	0	0	0	0	0	0	0	0	0	0	0	0	0	0	0	0	0	0	0	0	0	0	0	0	0	0	0	0	0	0	0	0	0	0	0	0	0	0	0	0	0	0	0	0	0	0	0	0	0	0	0	0	0	0	0	0	0	0	0	0	0	0	0	0	0	0	0	292	2e-05	0	0	0	0	0	0	0	0	0	0	0	0	0	0	0	0	0	0	0	0	0	0	0	0	0	0	560	5e-05	731	4e-05	0	0	611	5e-05	0	0	3140	0.00021	0	0	0	0	0	0	0	0	0	0	0	0	0	0	0	0	0	0	0	0	0	0	0	0	0	0	0	0	0	0	0	0	0	0	0	0	0	0	0	0	0	0	0	0	0	0	0	0	1181	7e-05	0	0	356	5e-05	0	0	0	0	0	0	0	0	0	0	0	0	0	0	0	0	0	0	0	0	852	6e-05	0	0	0	0	0	0	0	0	2896	0.00014	0	0	0	0	0	0	0	0	0	0	0	0	0	0	0	0	0	0	0	0	0	0	0	0	0	0	0	0	0	0	0	0	0	0	1600	9e-05	0	0	0	0
Rhodococcus pyridinivorans	103816	S	0	0	0	0	0	0	0	0	0	0	0	0	0	0	0	0	0	0	0	0	0	0	0	0	0	0	0	0	0	0	0	0	0	0	0	0	0	0	0	0	0	0	0	0	0	0	0	0	0	0	0	0	0	0	0	0	0	0	0	0	0	0	0	0	0	0	0	0	0	0	0	0	0	0	0	0	0	0	0	0	0	0	0	0	0	0	0	0	0	0	0	0	0	0	0	0	0	0	0	0	0	0	0	0	0	0	0	0	0	0	0	0	0	0	0	0	0	0	0	0	0	0	0	0	0	0	0	0	0	0	0	0	0	0	0	0	0	0	0	0	0	0	0	0	0	0	0	0	0	0	0	0	0	0	0	0	0	0	0	0	0	0	0	0	0	0	0	0	0	0	0	0	0	0	0	0	0	0	0	0	0	0	0	0	0	0	0	0	0	0	0	0	0	0	0	0	0	0	0	0	0	0	0	0	0	0	0	0	0	0	0	0	0	0	0	0	0	0	0	0	0	0	0	0	0	0	0	0	0	0	0	0	0	0	0	0	0	0	0	0	0	0	0	0	0	0	0	0	0	0	0	0	0	0	0	0	0	0	0	0	0	0	0	0	0	0	0	0	0	0	0	0	0	0	0	0	0	0	0	0	0	0	0	0	0	0	0	0	0	0	0	0	0	0	0	0	0	0	0	0	0	0	0	0	0	0	0	0	0	0	0	0	0	0	0	0	0	0	0	0	0	0	0	0	0	0	0	0	0	0	0	0	0	0	0	0	0	0	0	0	0	0	0	0	0	0	221	0.00047	0	0	0	0	0	0	0	0	0	0	0	0	0	0	0	0	0	0	0	0	0	0	0	0	0	0	0	0	0	0	0	0	0	0	0	0	0	0	0	0	0	0	0	0	0	0	0	0	0	0	0	0	0	0	0	0	0	0	0	0	0	0	0	0	0	0	0	0	0	0	0	0	0	0	0	0	0	0	0	0	0	0	0	0	0	0	0	0	0	0	0	0	0	0	0	0	0	0	0	0	0	0	0	0	0	0	0	0	0	0	0	0	0	0	0	0	0	0	0	0	0	0	0	0	0	0	0	0	0	0	0	0	0	0	0	0	0	0	0	0	0	0	0	0	0	0	0	0	0	0	0	0	0	0	0	0	0	0	0	0	0	0	0	0	0	0	0	0	0	0	0	0	0	0	0	0	0	0	0	0	0	0	0	0	0	0	0	0	0	0	0	0	0	0	0	0	0	0	0	0	0	0	0	0	0	0	0	0	0	0	0	0	0	0	0	0	0	0	0	0	0	0	0	0	0	0	0	0	0	0	0	0	0	0	0	0	0	0	0	0	0	0	0	0	0	0	0	0	0	0	0	0	0	0	0	0	0	0	0	0	0	0	0	0	0	0	0	0	0	0	0	0	0	0	0	0	0	0	0	0	0	0	0	0	0	0	0	0	0	0	0	0	0	0	0	0	0	0	0	0	0	0	0	0	0	0	0	0	0	0	0	0	0	0	0	0	0	0	0	0	0	0	0	0	0	0	0	0	0	0	0	0	0	0	0	0	0	0	0	0	0	0	0	0	0	0	0	0	0	0	0	0	0	0	0	0	0	0	0	0	0	0	0	0	0	0	0	0	0	0	0	0	0	0	0	0	0	0	0	0	0	0	0	0	0	0	0	0	0	0	0	0	0	0	0	0	0	0	0	0	0	0	0	0	0	0	0	0	0	0	0	0	0	0	0	0	0	0	0	0	0	0	0	0	0	0	0	0	0	0	0	0	0	0	0	0	0	0	0	0	0	0	0	0	0	0	0	0	0	0	0	0	0	0	0	0	0	0	0	0	0	0	0	0	0	0	0	0	0	0	0	0	0	0	0	0	0	0	0	0	0	0	0	0	0	0	0	0	0	0	0	0	0	0	0	0	0	0	0	0	0	0	0	0	0	0	0	0	0	0	0	0	0	0	0	0	0	0	0	0	0	0	0	0	0	0	0	0	0	0	0	0	0	0	0	0	0	0	0	0	0	0	0	0	0	0	0	0	0	0	0	0	0	0	0	0	0	0
Bradyrhizobium sp. CCGE-LA001	1223566	S	0	0	0	0	0	0	0	0	0	0	0	0	0	0	0	0	0	0	0	0	0	0	0	0	0	0	0	0	0	0	0	0	0	0	0	0	0	0	0	0	0	0	0	0	0	0	0	0	0	0	0	0	0	0	0	0	0	0	0	0	0	0	0	0	0	0	0	0	0	0	0	0	0	0	0	0	0	0	0	0	0	0	0	0	0	0	0	0	0	0	0	0	0	0	0	0	0	0	0	0	0	0	0	0	0	0	0	0	0	0	0	0	0	0	0	0	0	0	0	0	0	0	0	0	0	0	0	0	0	0	0	0	0	0	0	0	0	0	0	0	0	0	0	0	0	0	0	0	0	0	0	0	0	0	0	0	0	0	0	0	0	0	0	0	0	0	0	0	0	0	0	0	0	0	0	0	0	0	0	0	0	0	0	0	0	0	0	0	0	0	0	0	0	0	0	0	0	0	0	0	0	0	0	0	0	0	0	0	0	0	0	0	0	0	0	0	0	0	0	0	0	0	0	0	0	0	0	0	0	0	0	0	0	0	0	0	0	0	0	0	0	0	0	0	0	0	0	0	0	0	0	0	0	0	0	0	0	0	0	0	0	0	0	0	0	0	0	0	0	0	0	0	0	0	0	0	0	0	0	0	0	0	0	0	0	0	0	0	0	0	0	0	0	0	0	0	0	0	0	0	0	0	0	0	0	0	0	0	0	0	0	0	0	0	0	0	0	0	0	0	0	0	0	0	0	0	0	0	0	0	0	0	0	0	0	0	0	0	0	0	0	0	0	0	0	0	0	0	0	0	0	0	0	0	0	0	0	0	0	0	107	0.0001	0	0	0	0	0	0	0	0	0	0	0	0	0	0	0	0	0	0	0	0	0	0	0	0	0	0	0	0	0	0	0	0	0	0	0	0	0	0	0	0	0	0	0	0	0	0	0	0	0	0	0	0	0	0	0	0	0	0	0	0	0	0	0	0	0	0	0	0	0	0	0	0	0	0	0	0	0	0	0	0	0	0	0	0	0	0	0	0	0	0	0	0	0	0	0	0	0	0	0	0	0	0	0	0	0	0	0	0	0	0	0	0	0	0	0	0	0	0	0	0	0	0	0	0	0	0	0	0	0	0	0	0	0	0	0	0	0	0	0	0	0	0	0	0	0	0	0	0	0	0	0	0	0	0	0	0	0	0	0	0	0	0	0	0	0	0	0	0	0	0	0	0	0	0	0	0	0	0	0	0	0	0	0	0	0	0	0	0	0	0	0	0	0	0	0	0	0	0	0	0	0	0	0	0	0	0	0	0	0	0	0	0	0	0	0	0	0	0	0	0	0	0	0	0	0	0	0	0	0	0	0	0	0	0	0	0	0	0	0	0	0	0	0	0	0	0	0	0	0	0	0	0	0	0	0	0	0	0	0	0	0	0	0	0	0	0	0	0	0	0	0	0	0	0	0	0	0	0	0	0	0	0	0	0	0	0	0	0	0	0	0	0	0	0	0	0	0	0	0	0	0	0	0	0	0	0	0	0	0	0	0	0	0	0	0	0	0	0	0	0	0	0	0	0	0	0	0	0	0	0	0	0	0	0	0	0	0	0	0	0	0	0	0	0	0	0	0	0	0	0	0	0	0	0	0	0	0	0	0	0	0	0	0	0	0	0	0	0	0	0	0	0	0	0	0	0	0	0	0	0	0	0	0	0	0	0	0	0	0	0	0	0	0	0	0	0	0	0	0	0	0	0	0	0	0	0	0	0	0	0	0	0	0	0	0	0	0	0	0	0	0	0	0	0	0	0	0	0	0	0	0	0	0	0	0	0	0	0	0	0	0	0	0	0	0	0	0	0	0	0	0	0	0	0	0	0	0	0	0	0	0	0	0	0	0	0	0	0	0	0	0	0	0	0	0	0	0	0	0	0	0	0	0	0	0	0	0	0	0	0	0	0	0	0	0	0	0	0	0	0	0	0	0	0	0	0	0	0	0	0	0	0	0	0	0	0	0	0	0	0	0	0	0	0	0	0	0	0	0	0	0	0	0	0	0	0	0	0	0	0	0	0	0	0
Candidatus Methylopumilus turicensis	1581680	S	0	0	0	0	678	6e-05	943	6e-05	150	1e-05	124	1e-05	52	0	307	3e-05	188	1e-05	349	2e-05	272	2e-05	739	4e-05	914	5e-05	276	2e-05	11320	0.00068	0	0	575	5e-05	747	7e-05	1149	9e-05	272	2e-05	301	3e-05	1077	6e-05	321	3e-05	593	4e-05	0	0	0	0	457	3e-05	988	6e-05	1078	7e-05	0	0	0	0	819	6e-05	1968	0.00016	640	6e-05	0	0	108	1e-05	761	6e-05	660	4e-05	365	2e-05	335	2e-05	408	2e-05	494	5e-05	586	5e-05	461	3e-05	228	2e-05	0	0	1107	7e-05	510	4e-05	1481	0.0001	450	3e-05	470	4e-05	775	5e-05	369	3e-05	0	0	0	0	582	5e-05	463	3e-05	329	2e-05	261	2e-05	481	2e-05	0	0	0	0	1203	7e-05	675	5e-05	609	4e-05	913	7e-05	1708	5e-05	912	5e-05	975	5e-05	837	5e-05	659	4e-05	1270	6e-05	260	2e-05	520	4e-05	196	2e-05	377	3e-05	257	3e-05	429	4e-05	489	4e-05	448	3e-05	285	3e-05	772	5e-05	362	3e-05	322	3e-05	413	4e-05	794	5e-05	866	6e-05	714	4e-05	249	3e-05	215	1e-05	804	5e-05	547	4e-05	571	4e-05	464	3e-05	770	5e-05	847	5e-05	0	0	1199	6e-05	164	1e-05	325	2e-05	0	0	326	2e-05	0	0	0	0	3533	0.00012	400	3e-05	404	3e-05	0	0	0	0	0	0	225	2e-05	594	4e-05	379	3e-05	765	7e-05	568	4e-05	452	4e-05	0	0	187	2e-05	0	0	597	3e-05	1206	0.0001	307	3e-05	1069	4e-05	114	1e-05	505	3e-05	0	0	322	2e-05	292	2e-05	957	5e-05	739	4e-05	1136	7e-05	771	4e-05	0	0	503	4e-05	214	1e-05	1677	7e-05	155	1e-05	0	0	0	0	0	0	0	0	0	0	0	0	730	4e-05	316	2e-05	442	2e-05	849	4e-05	338	3e-05	245	2e-05	691	6e-05	317	2e-05	0	0	2276	0.00013	0	0	0	0	0	0	305	2e-05	178	1e-05	607	4e-05	0	0	0	0	182	1e-05	527	3e-05	834	6e-05	192	1e-05	0	0	0	0	428	2e-05	0	0	0	0	802	4e-05	582	5e-05	2503	0.00016	0	0	0	0	357	2e-05	146	1e-05	156	1e-05	3778	0.00036	0	0	0	0	0	0	0	0	172	1e-05	0	0	196	1e-05	0	0	224	1e-05	0	0	0	0	0	0	0	0	0	0	0	0	0	0	0	0	0	0	375	2e-05	1114	6e-05	417	3e-05	0	0	0	0	0	0	0	0	0	0	0	0	0	0	0	0	0	0	0	0	189	2e-05	601	5e-05	0	0	255	2e-05	149	1e-05	0	0	149	1e-05	0	0	213	1e-05	0	0	303	2e-05	212	1e-05	556	3e-05	104	1e-05	770	5e-05	1136	7e-05	158	1e-05	335	2e-05	398	3e-05	581	4e-05	234	1e-05	161	1e-05	238	2e-05	193	2e-05	0	0	0	0	0	0	0	0	0	0	974	5e-05	0	0	845	6e-05	0	0	0	0	0	0	0	0	0	0	0	0	678	5e-05	0	0	0	0	152	1e-05	193	1e-05	173	1e-05	0	0	0	0	0	0	117	1e-05	329	2e-05	0	0	0	0	430	3e-05	592	4e-05	0	0	130	1e-05	380	4e-05	536	4e-05	599	4e-05	128	1e-05	165	1e-05	388	3e-05	376	2e-05	240	2e-05	0	0	0	0	249	2e-05	822	5e-05	812	0.0001	0	0	226	2e-05	285	2e-05	841	6e-05	207	1e-05	91	1e-05	424	3e-05	280	2e-05	338	2e-05	0	0	0	0	134	1e-05	712	5e-05	136	1e-05	0	0	501	4e-05	751	5e-05	329	3e-05	134	1e-05	168	1e-05	525	4e-05	217	1e-05	308	2e-05	0	0	0	0	125	1e-05	893	6e-05	964	8e-05	0	0	667	5e-05	356	2e-05	218	2e-05	335	2e-05	0	0	215	1e-05	89	1e-05	241	2e-05	0	0	0	0	248	2e-05	508	4e-05	292	2e-05	0	0	763	4e-05	321	2e-05	346	3e-05	201	1e-05	0	0	0	0	120	1e-05	0	0	0	0	0	0	555	2e-05	522	4e-05	233	2e-05	826	6e-05	0	0	588	5e-05	140	1e-05	546	5e-05	0	0	0	0	395	3e-05	192	1e-05	496	3e-05	290	2e-05	0	0	353	2e-05	832	6e-05	254	2e-05	188	1e-05	0	0	401	3e-05	269	2e-05	0	0	104	1e-05	576	4e-05	239	1e-05	572	2e-05	364	2e-05	479	4e-05	172	1e-05	316	3e-05	200	1e-05	232	2e-05	0	0	757	5e-05	0	0	0	0	301	2e-05	0	0	444	3e-05	0	0	0	0	0	0	0	0	0	0	0	0	707	4e-05	342	2e-05	634	3e-05	290	2e-05	424	3e-05	298	2e-05	420	4e-05	411	3e-05	516	3e-05	330	2e-05	287	2e-05	762	4e-05	356	2e-05	532	4e-05	0	0	211	2e-05	184	1e-05	615	4e-05	2221	0.0001	585	5e-05	471	4e-05	274	2e-05	370	2e-05	240	2e-05	259	2e-05	449	3e-05	244	2e-05	0	0	369	2e-05	397	2e-05	0	0	441	3e-05	363	3e-05	476	3e-05	309	2e-05	291	2e-05	180	1e-05	381	2e-05	84	1e-05	0	0	0	0	151	1e-05	985	0.00014	0	0	154	2e-05	221	1e-05	447	3e-05	0	0	592	3e-05	319	2e-05	276	2e-05	110	1e-05	131	1e-05	0	0	362	3e-05	162	1e-05	136	1e-05	369	3e-05	433	2e-05	272	2e-05	379	3e-05	409	2e-05	424	3e-05	266	2e-05	337	2e-05	605	3e-05	426	3e-05	246	2e-05	212	1e-05	239	2e-05	1269	8e-05	261	2e-05	186	3e-05	851	5e-05	123	2e-05	0	0
Sphaerospermopsis kisseleviana	289435	S	0	0	0	0	0	0	22	0	21	0	0	0	0	0	0	0	0	0	0	0	0	0	0	0	0	0	0	0	43	0	0	0	0	0	0	0	12	0	0	0	0	0	12	0	0	0	0	0	0	0	0	0	0	0	20	0	0	0	0	0	0	0	0	0	0	0	0	0	0	0	18	0	34	0	0	0	0	0	0	0	0	0	0	0	18	0	0	0	74	1e-05	19	0	20	0	18	0	17	0	20	0	28	0	0	0	15	0	0	0	0	0	0	0	0	0	0	0	0	0	0	0	0	0	0	0	19	0	0	0	0	0	0	0	35	0	17	0	0	0	0	0	0	0	16	0	0	0	0	0	0	0	0	0	0	0	0	0	0	0	0	0	0	0	14	0	0	0	0	0	0	0	0	0	0	0	0	0	0	0	0	0	0	0	0	0	12	0	0	0	0	0	0	0	139	0.00025	0	0	0	0	0	0	0	0	0	0	42	0	0	0	14	0	0	0	10	0	0	0	0	0	0	0	0	0	0	0	0	0	0	0	33	0	0	0	0	0	0	0	20	0	0	0	0	0	0	0	20	0	0	0	0	0	0	0	0	0	96	1e-05	0	0	0	0	0	0	0	0	0	0	0	0	0	0	14	0	0	0	0	0	0	0	0	0	0	0	0	0	0	0	0	0	0	0	0	0	0	0	0	0	0	0	69	1e-05	0	0	18	0	0	0	0	0	0	0	0	0	0	0	0	0	0	0	0	0	0	0	0	0	0	0	0	0	0	0	0	0	0	0	0	0	0	0	0	0	0	0	0	0	0	0	0	0	0	0	0	0	0	0	0	0	0	0	0	0	0	0	0	0	0	0	0	0	0	0	0	0	10	0	18	0	0	0	0	0	0	0	40	0	27	0	0	0	0	0	15	0	0	0	0	0	0	0	0	0	0	0	0	0	0	0	0	0	59	0	11	0	0	0	0	0	0	0	0	0	0	0	0	0	15	0	19	0	0	0	11	0	16	0	0	0	0	0	0	0	0	0	0	0	0	0	0	0	17	0	29	0	29	0	18	0	19	0	0	0	30	0	38	0	59	0	0	0	0	0	0	0	0	0	18	0	0	0	24	0	10	0	0	0	0	0	0	0	0	0	0	0	0	0	0	0	0	0	0	0	0	0	0	0	12	0	0	0	26	0	0	0	0	0	0	0	0	0	18	0	11	0	0	0	20	0	0	0	17	0	0	0	12	0	29	0	0	0	25	0	45	0	31	0	0	0	0	0	0	0	14	0	23	0	0	0	13	0	22	0	12	0	23	0	0	0	0	0	30	0	11	0	12	0	0	0	0	0	0	0	0	0	23	0	0	0	23	0	49	0	13	0	34	0	43	0	73	0	0	0	0	0	0	0	19	0	0	0	19	0	72	1e-05	16	0	18	0	0	0	0	0	26	0	0	0	31	0	0	0	16	0	0	0	20	0	0	0	0	0	0	0	0	0	20	0	26	0	0	0	61	0	0	0	11	0	0	0	0	0	0	0	0	0	31	0	0	0	0	0	0	0	0	0	36	0	0	0	395	4e-05	0	0	0	0	14	0	0	0	0	0	0	0	0	0	14	0	11	0	0	0	173	1e-05	0	0	0	0	37	0	0	0	0	0	13	0	0	0	0	0	0	0	0	0	0	0	0	0	0	0	0	0	0	0	0	0	0	0	0	0	0	0	0	0	0	0	0	0	0	0	0	0	0	0	0	0	0	0	0	0	0	0	15	0	0	0	0	0	0	0	0	0	0	0	0	0	0	0	0	0	0	0	0	0	0	0	0	0	0	0	15	0	0	0	16	0	0	0	12	0	0	0	0	0	0	0	0	0	0	0	0	0	0	0	0	0	0	0	0	0	0	0	0	0	0	0	0	0	0	0	19	0	0	0	0	0	0	0	0	0	0	0	0	0	0	0	0	0	0	0	0	0	0	0	0	0	0	0	0	0	0	0	0	0	0	0	0	0	0	0	0	0	0	0	0	0	0	0	0	0	0	0	0	0	0	0	0	0	0	0	0	0	0	0	0	0	0	0	0	0	0	0	0	0	0	0	0	0	0	0
Lysinibacillus sp. YS11	2072025	S	0	0	0	0	0	0	0	0	0	0	0	0	0	0	0	0	0	0	0	0	0	0	0	0	0	0	0	0	0	0	0	0	0	0	0	0	0	0	0	0	0	0	0	0	0	0	0	0	0	0	0	0	0	0	0	0	0	0	0	0	0	0	0	0	0	0	0	0	0	0	0	0	0	0	0	0	0	0	0	0	0	0	0	0	0	0	0	0	0	0	0	0	0	0	0	0	0	0	0	0	0	0	0	0	0	0	0	0	0	0	0	0	0	0	0	0	0	0	0	0	0	0	0	0	0	0	0	0	0	0	0	0	0	0	0	0	0	0	0	0	0	0	0	0	0	0	0	0	0	0	0	0	0	0	0	0	0	0	0	0	0	0	0	0	0	0	0	0	0	0	0	0	0	0	0	0	0	0	0	0	0	0	0	0	0	0	0	0	0	0	0	0	0	0	0	0	0	0	0	0	0	0	0	0	0	0	0	0	0	0	0	0	0	0	0	0	0	0	0	0	0	0	0	0	0	0	0	0	0	0	0	0	0	0	0	0	0	0	0	0	0	0	0	0	0	0	0	0	0	0	0	0	0	0	1287	0.00011	0	0	0	0	0	0	0	0	0	0	0	0	0	0	0	0	0	0	1825	0.00012	0	0	0	0	0	0	0	0	0	0	0	0	0	0	0	0	0	0	0	0	0	0	0	0	0	0	0	0	0	0	0	0	0	0	0	0	0	0	0	0	0	0	0	0	0	0	0	0	0	0	0	0	0	0	0	0	0	0	0	0	0	0	0	0	0	0	0	0	0	0	0	0	0	0	0	0	0	0	0	0	0	0	0	0	0	0	0	0	0	0	0	0	0	0	0	0	0	0	0	0	0	0	0	0	0	0	0	0	0	0	0	0	0	0	0	0	0	0	0	0	0	0	0	0	0	0	0	0	0	0	0	0	0	0	0	0	0	0	0	0	0	0	0	0	0	0	0	0	0	0	0	0	0	0	0	0	0	0	0	0	0	0	0	0	0	0	0	0	0	0	0	0	0	0	0	0	0	0	0	0	0	0	0	0	0	0	0	0	0	0	0	0	0	0	0	0	0	0	0	0	0	0	0	0	0	0	0	0	0	0	0	0	0	0	0	0	0	0	0	0	0	0	0	0	0	0	0	0	0	0	0	0	0	0	0	0	0	0	0	0	0	0	0	0	0	0	0	0	0	0	0	0	0	0	0	0	0	0	0	0	0	0	0	0	0	0	0	0	0	0	0	0	0	0	0	0	0	0	0	0	0	0	0	0	0	0	0	0	0	0	0	0	0	0	0	0	0	0	0	0	0	0	0	0	0	0	0	0	0	0	0	0	0	0	0	0	0	0	0	0	0	0	0	0	0	0	0	0	0	0	0	0	0	0	0	0	0	0	0	0	0	0	0	0	0	0	0	0	0	0	0	0	0	0	0	0	0	0	0	0	0	0	0	0	0	0	0	0	0	0	0	0	0	0	0	0	0	0	0	0	0	0	0	0	0	0	0	0	0	0	0	0	0	0	0	0	0	0	0	0	0	0	0	0	0	0	0	0	0	0	0	0	0	0	0	0	0	0	0	0	0	0	0	0	0	0	0	0	0	0	0	0	0	0	0	0	0	0	0	0	0	0	0	0	0	0	0	0	0	0	0	0	0	0	0	0	0	0	0	0	0	0	0	0	0	0	0	0	0	0	0	0	0	0	0	0	0	0	0	0	0	0	0	0	0	0	0	0	0	0	0	0	0	0	0	0	0	0	0	0	0	0	0	0	0	0	0	0	0	0	0	0	0	0	0	0	0	0	0	0	0	0	0	0	0	0	0	0	0	0	0	0	860	5e-05	0	0	0	0	0	0	0	0	0	0	0	0	0	0	0	0	0	0	0	0	0	0	0	0	0	0	0	0	0	0	0	0	0	0	0	0	0	0	0	0	439	2e-05	0	0	0	0	0	0	0	0	0	0	0	0	0	0	0	0	0	0	0	0	0	0	0	0	0	0	0	0	0	0	0	0	0	0	0	0	0	0	0	0	0	0	0	0	0	0	0	0	0	0	0	0	0	0
Variovorax sp. PBL-E5	434014	S	0	0	0	0	0	0	0	0	0	0	0	0	0	0	0	0	0	0	0	0	0	0	0	0	0	0	0	0	0	0	0	0	0	0	0	0	0	0	0	0	0	0	0	0	0	0	0	0	0	0	0	0	0	0	0	0	0	0	0	0	0	0	0	0	0	0	0	0	0	0	0	0	0	0	0	0	0	0	0	0	0	0	0	0	0	0	0	0	0	0	0	0	0	0	0	0	0	0	0	0	0	0	0	0	0	0	0	0	0	0	0	0	0	0	0	0	0	0	0	0	0	0	0	0	0	0	0	0	0	0	0	0	0	0	0	0	0	0	0	0	0	0	0	0	0	0	0	0	0	0	0	0	0	0	0	0	0	0	0	0	0	0	0	0	0	0	0	0	0	0	0	0	0	0	0	0	0	0	0	0	0	0	0	0	0	0	0	0	0	0	0	0	163	0.0003	0	0	0	0	0	0	0	0	0	0	0	0	0	0	0	0	0	0	0	0	0	0	0	0	0	0	0	0	0	0	0	0	0	0	0	0	0	0	0	0	0	0	0	0	0	0	0	0	0	0	0	0	0	0	0	0	0	0	0	0	0	0	0	0	0	0	0	0	0	0	0	0	0	0	0	0	0	0	0	0	0	0	0	0	0	0	0	0	0	0	0	0	0	0	0	0	0	0	0	0	0	0	0	0	0	0	0	0	0	0	0	0	0	0	0	0	0	0	0	0	0	0	0	0	0	0	0	0	0	0	0	0	0	0	0	0	0	0	0	0	0	0	0	0	0	0	0	0	0	0	0	0	0	0	0	0	0	0	0	0	0	0	0	0	0	0	0	0	0	0	0	0	0	0	0	0	0	0	0	0	0	0	0	0	0	0	0	0	0	0	0	0	0	0	0	0	0	0	0	0	0	0	0	0	0	0	0	0	0	0	0	0	0	0	0	0	0	0	0	0	0	0	0	0	0	0	0	0	0	0	0	0	0	0	0	0	0	0	0	0	0	0	0	0	0	0	0	0	0	0	0	0	0	0	0	0	0	0	0	0	0	0	0	0	0	0	0	0	0	0	0	0	0	0	0	0	0	0	0	0	0	0	0	0	0	0	0	0	0	0	0	0	0	0	0	0	0	0	0	0	0	0	0	0	0	0	0	0	0	0	0	0	0	0	0	0	0	0	0	0	0	0	0	0	0	0	0	0	0	0	0	0	0	0	0	0	0	0	0	0	0	0	0	0	0	0	0	0	0	0	0	0	0	0	0	0	0	0	0	0	0	0	0	0	0	0	0	0	0	0	0	0	0	0	0	0	0	0	0	0	0	0	0	0	0	0	0	0	0	0	0	0	0	0	0	0	0	0	0	0	0	0	0	0	0	0	0	0	0	0	0	0	0	0	0	0	0	0	0	0	0	0	0	0	0	0	0	0	0	0	0	0	0	0	0	0	0	0	0	0	0	0	0	0	0	0	0	0	0	0	0	0	0	0	0	0	0	0	0	0	0	0	0	0	0	0	0	0	0	0	0	0	0	0	0	0	0	0	0	0	0	0	0	0	0	0	0	0	0	0	0	0	0	0	0	0	0	0	0	0	0	0	0	0	0	0	0	0	0	0	0	0	0	0	0	0	0	0	0	0	0	0	0	0	0	0	0	0	0	0	0	0	0	0	0	0	0	0	0	0	0	0	0	0	0	0	0	0	0	0	0	0	0	0	0	0	0	0	0	0	0	0	0	0	0	0	0	0	0	0	0	0	0	0	0	0	0	0	0	0	0	0	0	0	0	0	0	0	0	0	0	0	0	0	0	0	0	0	0	0	0	0	0	0	0	0	0	0	0	0	0	0	0	0	0	0	0	0	0	0	0	0	0	0	0	0	0	0	0	0	0	0	0	0	0	0	0	0	0	0	0	0	0	0	0	0	0	0	0	0	0	0	0	0	0	0	0	0	0	0	0	0	0	0	0	0	0	0	0	0	0	0	0	0	0	0	0	0	0	0	0	0	0	0	0	0	0	0	0	0	0	0	0	0	0	0	0	0	0	0	0	0	0	0	0	0	0	0	0	0	0	0
Cyanothece sp. PCC 7425	395961	S	0	0	0	0	0	0	0	0	0	0	0	0	0	0	0	0	0	0	0	0	0	0	0	0	0	0	0	0	0	0	0	0	0	0	0	0	0	0	0	0	0	0	0	0	0	0	0	0	0	0	0	0	0	0	0	0	18	0	0	0	0	0	0	0	0	0	0	0	0	0	0	0	0	0	0	0	0	0	0	0	0	0	0	0	0	0	0	0	0	0	0	0	0	0	0	0	0	0	0	0	0	0	0	0	0	0	0	0	0	0	0	0	0	0	18	0	0	0	0	0	0	0	0	0	0	0	0	0	0	0	0	0	0	0	0	0	0	0	0	0	0	0	0	0	0	0	0	0	0	0	0	0	0	0	0	0	0	0	0	0	0	0	0	0	0	0	0	0	0	0	0	0	0	0	0	0	0	0	0	0	0	0	0	0	0	0	0	0	0	0	0	0	0	0	0	0	0	0	0	0	0	0	0	0	0	0	0	0	0	0	0	0	0	0	0	0	0	0	0	0	0	0	0	0	0	0	0	0	0	0	0	0	0	0	0	0	0	0	0	0	0	0	0	0	0	0	0	0	0	0	0	0	0	0	0	0	0	0	0	0	0	0	0	0	0	0	0	0	0	0	0	0	0	0	0	0	0	0	0	0	0	0	0	0	0	0	0	0	0	0	0	0	0	0	0	0	0	0	0	0	0	0	0	0	0	0	0	0	0	0	0	0	0	0	0	0	0	0	0	0	0	0	0	0	0	0	0	0	0	0	0	0	0	0	0	0	0	0	0	0	0	0	0	0	0	0	0	0	0	0	0	0	0	0	0	0	0	0	0	0	0	0	0	0	0	0	0	0	0	0	0	0	0	0	0	0	0	0	0	0	0	0	0	0	0	0	0	0	0	0	0	0	0	0	0	0	0	0	0	0	0	0	0	0	0	0	0	0	0	0	0	0	0	0	0	0	0	0	0	0	0	0	0	0	0	0	0	0	0	0	0	0	0	0	0	0	0	0	0	0	0	0	0	0	0	0	0	0	0	0	0	0	0	0	0	0	0	0	0	0	0	0	0	0	0	0	0	0	0	0	0	0	0	0	0	0	0	0	0	0	0	0	0	0	0	0	0	0	0	0	0	0	0	0	0	0	0	0	0	0	0	0	0	0	0	0	0	0	0	0	0	0	0	0	0	0	0	0	0	0	0	0	0	0	0	0	0	0	0	0	0	0	0	0	0	0	0	0	0	0	0	0	0	0	0	0	0	0	0	0	0	0	0	0	0	0	0	0	0	0	0	0	0	0	0	0	0	0	0	0	0	0	0	0	0	0	0	0	0	0	0	0	0	0	0	0	0	0	0	0	0	0	0	0	0	0	0	0	0	0	0	0	0	0	0	0	0	0	0	0	0	0	0	0	0	0	0	0	0	0	0	0	0	0	0	0	0	0	0	0	0	0	0	0	0	0	0	0	0	0	0	0	0	0	0	0	0	0	0	0	0	0	0	0	0	0	0	0	0	0	0	0	0	0	0	0	0	0	0	0	0	0	0	0	0	0	0	0	0	0	0	0	0	0	0	0	0	0	0	0	0	0	0	0	0	0	0	0	0	0	0	0	0	0	0	0	0	0	0	0	0	0	0	0	0	0	0	0	0	0	0	0	0	0	0	0	0	0	0	0	0	0	0	0	0	0	0	0	0	0	0	0	0	0	0	0	0	0	0	0	0	0	0	0	0	0	0	0	0	0	0	0	0	0	0	0	0	0	0	0	0	0	0	0	0	0	0	0	0	0	0	0	0	0	0	0	0	0	0	0	0	0	0	0	0	0	0	0	0	0	0	0	0	0	0	0	0	0	0	0	0	0	0	0	0	0	0	0	0	0	0	0	0	0	0	0	0	0	0	0	0	0	0	0	0	0	0	0	0	0	0	0	0	0	0	0	0	0	0	0	0	0	0	0	0	0	0	0	0	0	0	0	0	0	0	0	0	0	0	0	0	0	0	0	0	0	0	0	0	0	0	0	0	0	0	0	0	0	0	0	0	0	0	0	0	0	0	0	0	0	0	0	0	0	0	0
Desulfosporosinus meridiei	79209	S	0	0	0	0	0	0	0	0	0	0	0	0	0	0	0	0	0	0	0	0	0	0	0	0	0	0	0	0	0	0	0	0	0	0	0	0	0	0	0	0	0	0	0	0	0	0	0	0	0	0	0	0	0	0	0	0	0	0	0	0	0	0	0	0	0	0	0	0	0	0	0	0	0	0	0	0	0	0	0	0	0	0	0	0	0	0	0	0	0	0	0	0	0	0	0	0	0	0	0	0	0	0	0	0	0	0	0	0	0	0	0	0	0	0	0	0	0	0	0	0	0	0	0	0	0	0	0	0	0	0	0	0	0	0	0	0	0	0	0	0	0	0	0	0	0	0	0	0	0	0	0	0	0	0	0	0	0	0	0	0	0	0	0	0	0	0	0	0	0	0	0	0	0	0	0	0	0	0	0	0	0	0	0	0	0	0	0	0	0	0	0	0	0	0	0	0	0	0	0	0	0	0	0	0	0	0	0	0	0	0	0	0	0	0	0	0	0	0	0	0	0	0	0	0	0	0	0	0	0	0	0	0	0	0	0	0	0	0	0	0	0	0	0	0	0	0	0	0	0	0	0	0	0	0	0	0	0	0	0	0	0	0	0	0	0	0	0	0	0	0	0	0	0	0	0	0	0	0	0	0	0	0	0	0	0	0	0	0	0	0	0	0	0	0	0	0	0	0	0	0	0	0	0	0	0	0	0	0	0	0	0	0	0	0	0	0	0	0	0	0	0	0	0	0	0	0	0	0	0	0	0	0	0	0	0	0	0	0	0	0	0	0	0	0	0	0	0	0	0	0	0	0	0	0	0	0	0	0	652	5e-05	0	0	0	0	0	0	0	0	0	0	0	0	0	0	0	0	0	0	0	0	0	0	0	0	0	0	0	0	0	0	0	0	0	0	0	0	0	0	0	0	0	0	0	0	0	0	0	0	0	0	0	0	0	0	0	0	0	0	0	0	0	0	0	0	0	0	0	0	0	0	0	0	0	0	0	0	0	0	0	0	0	0	0	0	0	0	0	0	0	0	0	0	0	0	0	0	0	0	0	0	0	0	0	0	0	0	0	0	0	0	0	0	0	0	0	0	0	0	0	0	0	0	0	0	0	0	0	0	0	0	0	0	0	0	0	0	0	0	0	0	0	0	0	0	0	0	0	0	0	0	0	0	0	0	0	0	0	0	0	0	0	0	0	0	0	0	0	0	0	0	0	0	0	0	0	0	0	0	0	0	0	0	0	0	0	0	0	0	0	0	0	0	0	0	0	0	0	0	0	0	0	0	0	0	0	0	0	0	0	0	0	0	0	0	0	0	0	0	0	0	0	0	0	0	0	0	0	0	0	0	0	0	0	0	0	0	0	0	0	0	0	0	0	0	0	0	0	0	0	0	0	0	0	0	0	0	0	0	0	0	0	0	0	0	0	0	0	0	0	0	0	0	0	0	0	0	0	0	0	0	0	0	0	0	0	0	0	0	0	0	0	0	0	0	0	0	0	0	0	0	0	0	0	0	0	0	0	0	0	0	0	0	0	0	0	0	0	0	0	0	0	0	0	0	0	0	0	0	0	0	0	0	0	0	0	0	0	0	0	0	0	0	0	0	0	0	0	0	0	0	0	0	0	0	0	0	0	0	0	0	0	0	0	0	0	0	0	0	0	0	0	0	0	0	0	0	0	0	0	0	0	0	0	0	0	0	0	0	0	0	0	0	0	0	0	0	0	0	0	0	0	0	0	0	0	0	0	0	0	0	0	0	0	0	0	0	0	0	0	0	0	0	0	0	0	0	0	0	0	0	0	0	0	0	0	0	0	0	0	0	0	0	0	0	0	0	0	0	0	0	0	0	0	0	0	0	0	0	0	0	0	0	0	0	0	0	0	0	0	0	150	2e-05	311	4e-05	0	0	0	0	0	0	0	0	0	0	0	0	0	0	0	0	0	0	0	0	0	0	0	0	0	0	0	0	0	0	0	0	0	0	0	0	0	0	0	0	0	0	0	0	0	0	0	0	0	0	0	0	0	0	0	0	0	0	0	0	0	0	0	0	0	0	0	0	0	0	0	0
Mesotoga prima	1184387	S	0	0	0	0	0	0	0	0	0	0	0	0	0	0	0	0	0	0	77	1e-05	470	4e-05	0	0	0	0	0	0	207	1e-05	0	0	0	0	0	0	0	0	0	0	0	0	0	0	0	0	0	0	178	1e-05	257	2e-05	0	0	0	0	0	0	238	2e-05	0	0	0	0	0	0	0	0	0	0	0	0	0	0	13	0	0	0	102	1e-05	232	1e-05	0	0	0	0	0	0	2639	0.00026	0	0	0	0	0	0	0	0	0	0	0	0	0	0	0	0	693	5e-05	239	1e-05	0	0	17	0	0	0	0	0	168	1e-05	75	1e-05	0	0	0	0	0	0	0	0	0	0	14	0	0	0	0	0	0	0	0	0	0	0	0	0	0	0	0	0	0	0	0	0	0	0	0	0	0	0	0	0	0	0	0	0	0	0	0	0	0	0	0	0	0	0	0	0	0	0	28	0	12	0	10	0	0	0	33	0	0	0	0	0	0	0	0	0	0	0	0	0	0	0	0	0	19	0	36	0	19	0	105	1e-05	0	0	0	0	0	0	0	0	0	0	0	0	0	0	169	1e-05	0	0	0	0	0	0	0	0	0	0	111	1e-05	0	0	14	0	0	0	0	0	0	0	0	0	0	0	37	0	0	0	0	0	0	0	0	0	0	0	0	0	101	0	12	0	0	0	0	0	0	0	0	0	11	0	0	0	0	0	274	2e-05	113	1e-05	0	0	0	0	0	0	0	0	0	0	0	0	102	1e-05	0	0	317	2e-05	73	0	0	0	0	0	0	0	0	0	0	0	0	0	0	0	0	0	195	1e-05	0	0	0	0	38	0	0	0	0	0	0	0	0	0	178	1e-05	0	0	0	0	40	0	0	0	0	0	51	0	0	0	0	0	0	0	0	0	0	0	0	0	0	0	0	0	0	0	0	0	0	0	0	0	0	0	0	0	0	0	0	0	0	0	155	1e-05	421	2e-05	0	0	0	0	0	0	0	0	0	0	0	0	0	0	0	0	0	0	0	0	14	0	121	1e-05	0	0	0	0	0	0	0	0	0	0	0	0	0	0	0	0	0	0	0	0	0	0	0	0	533	3e-05	0	0	0	0	264	2e-05	0	0	0	0	0	0	0	0	0	0	0	0	0	0	0	0	0	0	93	1e-05	99	1e-05	375	2e-05	8205	0.00063	0	0	0	0	39	0	0	0	0	0	30	1e-05	0	0	0	0	0	0	0	0	0	0	0	0	0	0	0	0	0	0	0	0	0	0	0	0	29	0	89	1e-05	30	0	0	0	74	0	0	0	35	1e-05	0	0	0	0	0	0	0	0	0	0	0	0	0	0	0	0	0	0	121	1e-05	90	1e-05	0	0	41	0	32	0	0	0	0	0	0	0	0	0	0	0	0	0	0	0	0	0	0	0	132	1e-05	33	0	47	0	58	0	0	0	0	0	0	0	0	0	0	0	0	0	0	0	0	0	83	1e-05	0	0	118	1e-05	89	1e-05	0	0	46	0	794	6e-05	0	0	0	0	0	0	0	0	0	0	0	0	0	0	0	0	0	0	105	1e-05	129	0	0	0	0	0	0	0	0	0	29	0	0	0	0	0	0	0	0	0	0	0	0	0	0	0	242	2e-05	178	1e-05	0	0	0	0	0	0	101	1e-05	0	0	0	0	0	0	0	0	0	0	15	0	0	0	89	1e-05	0	0	110	1e-05	212	2e-05	0	0	0	0	0	0	252	2e-05	0	0	0	0	0	0	0	0	0	0	0	0	0	0	0	0	258	2e-05	1141	9e-05	0	0	0	0	0	0	108	1e-05	0	0	0	0	0	0	62	0	0	0	927	5e-05	0	0	242	1e-05	96	1e-05	79	1e-05	316	2e-05	82	0	132	1e-05	0	0	17	0	15	0	16	0	0	0	15	0	20	0	13	0	0	0	20	0	0	0	0	0	0	0	11	0	357	3e-05	0	0	0	0	0	0	0	0	0	0	0	0	0	0	0	0	13	0	0	0	0	0	6794	0.00054	0	0	16	0	0	0	0	0	0	0	0	0	0	0	0	0	0	0	62	0	0	0	0	0	42	1e-05	0	0	0	0	0	0	0	0	31	0	0	0	0	0	16	0	0	0	0	0	0	0	26	0	0	0	23	0	0	0	0	0	75	1e-05	0	0	0	0	0	0	0	0	32	0	0	0	25	0	0	0	0	0	0	0	0	0	0	0	11	0	208	1e-05	203	2e-05	204	3e-05	0	0	67	1e-05	72	1e-05
Anaerolinea thermophila	167964	S	0	0	0	0	11	0	19	0	0	0	0	0	0	0	0	0	0	0	129	1e-05	76	1e-05	61	0	16	0	0	0	55	0	0	0	21	0	0	0	17	0	25	0	0	0	0	0	32	0	0	0	117	1e-05	106	1e-05	28	0	24	0	41	0	42	0	0	0	27	0	0	0	12	0	0	0	0	0	13	0	0	0	16	0	102	1e-05	201	1e-05	16	0	10	0	32	0	198	2e-05	0	0	24	0	23	0	17	0	59	0	114	1e-05	33	0	30	0	174	1e-05	194	1e-05	57	0	59	0	0	0	0	0	245	1e-05	223	2e-05	0	0	32	0	10	0	0	0	16	0	39	0	14	0	12	0	16	0	0	0	27	0	0	0	12	0	0	0	0	0	0	0	11	0	12	0	0	0	10	0	11	0	10	0	12	0	17	0	0	0	16	0	11	0	0	0	17	0	22	0	19	0	48	0	21	0	19	0	39	0	0	0	48	0	19	0	0	0	0	0	41	0	101	1e-05	12	0	184	1e-05	101	1e-05	93	1e-05	16	0	0	0	0	0	12	0	0	0	0	0	64	1e-05	66	0	11	0	21	0	0	0	48	0	23	0	55	0	94	1e-05	73	0	0	0	0	0	0	0	15	0	257	2e-05	0	0	38	0	14	0	13	0	0	0	0	0	0	0	99	0	0	0	20	0	96	1e-05	28	1e-05	0	0	116	2e-05	0	0	53	0	71	0	154	1e-05	53	0	41	0	0	0	88	1e-05	0	0	12	0	109	1e-05	0	0	148	1e-05	247	1e-05	0	0	0	0	69	0	71	1e-05	39	0	15	0	11	0	0	0	386	2e-05	615	3e-05	188	1e-05	92	0	0	0	0	0	28	0	17	0	145	1e-05	0	0	404	3e-05	47	0	15	0	0	0	105	1e-05	56	0	0	0	0	0	241	2e-05	0	0	12	0	0	0	0	0	0	0	0	0	0	0	0	0	11	0	0	0	0	0	0	0	0	0	111	1e-05	428	2e-05	51	0	32	0	0	0	0	0	11	0	0	0	24	0	0	0	0	0	0	0	13	0	123	1e-05	0	0	0	0	0	0	16	0	0	0	0	0	0	0	0	0	0	0	0	0	0	0	0	0	371	2e-05	15	0	0	0	52	0	0	0	12	0	0	0	0	0	0	0	47	0	0	0	0	0	0	0	392	4e-05	478	3e-05	168	1e-05	393	3e-05	21	0	0	0	30	0	0	0	0	0	17	0	0	0	11	0	0	0	0	0	0	0	0	0	0	0	0	0	9	0	18	0	0	0	0	0	0	0	296	2e-05	0	0	0	0	16	0	0	0	0	0	0	0	0	0	0	0	0	0	0	0	0	0	0	0	0	0	0	0	238	2e-05	441	3e-05	41	0	9	0	0	0	0	0	21	0	0	0	0	0	60	0	0	0	0	0	0	0	0	0	296	2e-05	366	3e-05	0	0	0	0	19	0	0	0	11	0	0	0	0	0	0	0	166	1e-05	0	0	24	0	0	0	187	2e-05	358	2e-05	0	0	21	0	18	0	0	0	39	0	0	0	14	0	18	0	0	0	0	0	0	0	23	0	613	3e-05	1180	4e-05	0	0	0	0	29	0	0	0	31	0	15	0	0	0	36	0	0	0	0	0	0	0	0	0	158	1e-05	524	3e-05	74	0	0	0	38	0	78	1e-05	0	0	17	0	0	0	57	1e-05	0	0	0	0	0	0	66	0	0	0	330	2e-05	356	3e-05	19	0	26	0	18	0	66	0	0	0	0	0	0	0	10	0	0	0	0	0	38	0	18	0	180	1e-05	153	1e-05	20	0	0	0	11	0	0	0	0	0	24	0	0	0	53	0	0	0	99	1e-05	192	1e-05	105	1e-05	126	1e-05	147	1e-05	182	1e-05	81	0	124	1e-05	90	1e-05	90	1e-05	207	1e-05	155	1e-05	15	0	132	1e-05	39	0	55	0	117	1e-05	81	0	132	1e-05	36	0	122	1e-05	14	0	68	1e-05	16	0	9	0	0	0	15	0	0	0	24	0	0	0	0	0	12	0	0	0	0	0	76	1e-05	0	0	29	0	26	0	0	0	0	0	178	1e-05	62	0	23	0	32	0	95	1e-05	50	0	0	0	0	0	0	0	0	0	0	0	0	0	0	0	0	0	0	0	0	0	0	0	0	0	0	0	0	0	0	0	0	0	0	0	0	0	0	0	27	0	17	0	52	0	16	0	159	1e-05	0	0	30	0	13	0	28	0	0	0	13	0	0	0	22	0	108	1e-05	32	0	0	0	308	2e-05	0	0	42	0
Methylomonas sp. DH-1	1727196	S	0	0	0	0	0	0	0	0	0	0	0	0	0	0	0	0	0	0	77215	0.0052	96431	0.00725	0	0	0	0	0	0	46838	0.00283	0	0	0	0	0	0	0	0	0	0	0	0	0	0	0	0	0	0	90565	0.00554	38288	0.00278	0	0	0	0	0	0	0	0	0	0	0	0	0	0	0	0	0	0	0	0	0	0	0	0	0	0	65545	0.00488	111973	0.00516	0	0	0	0	0	0	0	0	0	0	0	0	0	0	0	0	0	0	0	0	0	0	0	0	95799	0.00714	59085	0.0035	0	0	0	0	0	0	0	0	99120	0.00481	31010	0.00226	0	0	0	0	0	0	0	0	0	0	0	0	0	0	0	0	0	0	0	0	0	0	0	0	0	0	0	0	0	0	0	0	0	0	0	0	0	0	0	0	0	0	0	0	0	0	0	0	0	0	0	0	0	0	0	0	0	0	0	0	0	0	0	0	0	0	0	0	0	0	0	0	0	0	0	0	0	0	0	0	0	0	0	0	0	0	0	0	0	0	0	0	0	0	0	0	0	0	0	0	0	0	0	0	0	0	0	0	0	0	0	0	0	0	0	0	0	0	0	0	0	0	0	0	0	0	0	0	0	0	0	0	0	0	0	0	0	0	0	0	0	0	0	0	0	0	0	0	0	0	0	0	0	0	0	0	0	0	0	0	0	0	0	0	0	0	0	0	24514	0.00126	0	0	0	0	0	0	0	0	0	0	0	0	0	0	0	0	50957	0.00262	63522	0.00365	0	0	0	0	0	0	0	0	0	0	0	0	0	0	0	0	0	0	0	0	19667	0.00143	0	0	0	0	0	0	0	0	0	0	0	0	0	0	0	0	0	0	0	0	0	0	0	0	0	0	0	0	0	0	0	0	0	0	0	0	0	0	0	0	0	0	0	0	0	0	0	0	0	0	0	0	0	0	0	0	0	0	16934	0.00135	62947	0.0033	0	0	0	0	0	0	0	0	0	0	0	0	0	0	0	0	0	0	0	0	0	0	40088	0.00312	0	0	0	0	0	0	0	0	0	0	0	0	0	0	0	0	0	0	0	0	0	0	0	0	85254	0.00533	0	0	0	0	0	0	0	0	0	0	0	0	0	0	0	0	0	0	0	0	0	0	0	0	91899	0.00915	25895	0.00179	0	0	26727	0.00206	0	0	0	0	0	0	0	0	0	0	22247	0.00632	0	0	0	0	0	0	0	0	0	0	0	0	0	0	0	0	0	0	0	0	0	0	0	0	0	0	63473	0.00431	0	0	0	0	2266	0.00015	0	0	0	0	0	0	0	0	0	0	0	0	0	0	0	0	0	0	0	0	0	0	0	0	0	0	2338	0.00015	0	0	0	0	0	0	0	0	0	0	0	0	0	0	0	0	0	0	0	0	0	0	0	0	21493	0.00149	0	0	0	0	0	0	0	0	0	0	0	0	0	0	0	0	0	0	0	0	0	0	0	0	0	0	27235	0.00165	0	0	0	0	0	0	0	0	0	0	0	0	0	0	0	0	0	0	0	0	0	0	0	0	0	0	42791	0.00153	0	0	0	0	0	0	0	0	0	0	0	0	0	0	0	0	0	0	0	0	0	0	0	0	74259	0.0059	56859	0.00353	0	0	0	0	0	0	0	0	0	0	0	0	0	0	0	0	0	0	0	0	0	0	0	0	0	0	0	0	27275	0.00231	0	0	0	0	0	0	0	0	0	0	0	0	0	0	0	0	0	0	0	0	0	0	0	0	60767	0.00373	94592	0.00742	0	0	0	0	0	0	0	0	0	0	0	0	0	0	56678	0.00392	0	0	80828	0.00474	0	0	107144	0.00608	109152	0.009	110254	0.00831	144951	0.00895	95305	0.00507	102662	0.00576	0	0	0	0	0	0	0	0	0	0	0	0	0	0	0	0	0	0	0	0	0	0	0	0	0	0	0	0	50688	0.00378	0	0	0	0	0	0	0	0	0	0	0	0	0	0	0	0	0	0	0	0	0	0	97395	0.00768	0	0	0	0	0	0	0	0	0	0	0	0	0	0	0	0	0	0	0	0	0	0	0	0	0	0	0	0	0	0	0	0	0	0	0	0	0	0	0	0	0	0	0	0	0	0	0	0	0	0	0	0	0	0	0	0	0	0	0	0	0	0	0	0	0	0	0	0	0	0	0	0	0	0	0	0	0	0	0	0	0	0	0	0	0	0	0	0	0	0	0	0	0	0	0	0	0	0
secondary endosymbiont of Trabutina mannipara	1835721	S	0	0	0	0	0	0	0	0	0	0	0	0	0	0	0	0	0	0	0	0	0	0	0	0	0	0	0	0	52	0	0	0	0	0	0	0	0	0	40	0	0	0	0	0	0	0	0	0	0	0	0	0	0	0	0	0	0	0	37	0	0	0	0	0	0	0	0	0	0	0	0	0	0	0	0	0	0	0	0	0	0	0	0	0	0	0	0	0	0	0	0	0	0	0	0	0	0	0	45	0	0	0	0	0	0	0	0	0	0	0	0	0	0	0	0	0	0	0	0	0	0	0	0	0	0	0	0	0	0	0	0	0	0	0	0	0	0	0	0	0	0	0	0	0	0	0	0	0	0	0	0	0	0	0	0	0	0	0	0	0	0	0	0	0	0	0	0	0	0	0	0	0	0	0	0	0	0	0	0	0	0	0	0	0	0	0	0	0	0	0	0	0	0	0	0	0	0	0	0	0	0	0	0	0	42	0	20	0	229	1e-05	0	0	218	1e-05	33	0	0	0	0	0	0	0	41	0	0	0	0	0	116	1e-05	0	0	0	0	0	0	78	1e-05	31	0	38	0	0	0	0	0	0	0	0	0	0	0	0	0	258	2e-05	0	0	0	0	0	0	690	4e-05	0	0	0	0	0	0	153	1e-05	0	0	259	2e-05	0	0	0	0	0	0	28	0	0	0	0	0	74	0	158	1e-05	110	1e-05	0	0	0	0	163	1e-05	0	0	0	0	438	2e-05	0	0	0	0	0	0	0	0	0	0	76	0	0	0	0	0	0	0	0	0	0	0	478	2e-05	0	0	54	0	27	0	0	0	0	0	0	0	0	0	0	0	44	9e-05	51	0	0	0	0	0	0	0	0	0	0	0	0	0	0	0	0	0	0	0	0	0	0	0	0	0	0	0	0	0	0	0	0	0	0	0	0	0	0	0	0	0	21	0	0	0	100	1e-05	90	1e-05	0	0	0	0	0	0	0	0	239	2e-05	68	0	0	0	26	0	0	0	0	0	0	0	0	0	0	0	0	0	0	0	0	0	0	0	0	0	0	0	0	0	0	0	0	0	0	0	0	0	0	0	0	0	55	0	0	0	0	0	0	0	0	0	0	0	0	0	0	0	0	0	0	0	0	0	0	0	75	0	0	0	0	0	0	0	0	0	0	0	0	0	0	0	0	0	0	0	0	0	0	0	0	0	0	0	0	0	0	0	0	0	0	0	0	0	0	0	0	0	0	0	0	0	0	0	0	0	0	0	0	0	0	0	37	0	0	0	73	0	0	0	0	0	0	0	0	0	0	0	0	0	0	0	0	0	0	0	0	0	0	0	0	0	0	0	0	0	0	0	0	0	124	1e-05	0	0	0	0	0	0	0	0	0	0	0	0	0	0	0	0	0	0	0	0	0	0	0	0	162	1e-05	0	0	0	0	0	0	0	0	0	0	0	0	0	0	0	0	0	0	0	0	0	0	0	0	0	0	0	0	0	0	0	0	0	0	0	0	0	0	0	0	0	0	0	0	0	0	0	0	0	0	0	0	0	0	0	0	0	0	0	0	0	0	0	0	0	0	0	0	0	0	0	0	0	0	0	0	0	0	0	0	0	0	0	0	0	0	0	0	0	0	0	0	0	0	0	0	0	0	0	0	0	0	83	1e-05	0	0	0	0	0	0	0	0	0	0	0	0	0	0	0	0	0	0	0	0	0	0	0	0	0	0	58	0	0	0	0	0	0	0	0	0	0	0	0	0	0	0	0	0	0	0	0	0	0	0	0	0	0	0	61	0	89	1e-05	306	1e-05	142	1e-05	0	0	118	1e-05	0	0	0	0	0	0	219	1e-05	0	0	0	0	0	0	0	0	0	0	0	0	0	0	0	0	0	0	0	0	0	0	0	0	0	0	0	0	0	0	0	0	0	0	0	0	0	0	72	0	0	0	0	0	0	0	0	0	0	0	0	0	0	0	0	0	0	0	0	0	0	0	0	0	0	0	0	0	0	0	0	0	0	0	20	0	0	0	0	0	0	0	0	0	0	0	0	0	0	0	0	0	0	0	0	0	0	0	0	0	0	0	229	1e-05	0	0	0	0	0	0	0	0	0	0	0	0	0	0	0	0	49	0	49	0	0	0	0	0	0	0	58	0
Actinobacillus indolicus	51049	S	0	0	0	0	0	0	0	0	0	0	0	0	0	0	0	0	0	0	3319	0.00022	3260	0.00025	0	0	0	0	0	0	0	0	46999	0.00353	0	0	0	0	0	0	0	0	0	0	0	0	0	0	0	0	3743	0.00023	2571	0.00019	0	0	0	0	0	0	0	0	70070	0.00496	0	0	0	0	0	0	0	0	0	0	0	0	0	0	0	0	3146	0.00023	8891	0.00041	0	0	0	0	0	0	0	0	12137	0.00111	0	0	0	0	0	0	0	0	0	0	0	0	0	0	3760	0.00028	3390	0.0002	0	0	2020	0.00014	0	0	0	0	6936	0.00034	0	0	0	0	0	0	0	0	0	0	0	0	0	0	0	0	0	0	0	0	0	0	0	0	0	0	0	0	0	0	0	0	0	0	0	0	0	0	0	0	0	0	0	0	0	0	0	0	0	0	0	0	0	0	0	0	0	0	0	0	0	0	0	0	0	0	0	0	0	0	0	0	0	0	0	0	0	0	584	4e-05	2176	0.00024	0	0	0	0	0	0	0	0	0	0	0	0	0	0	0	0	1352	0.00012	0	0	0	0	0	0	0	0	0	0	0	0	0	0	0	0	0	0	0	0	0	0	0	0	0	0	0	0	0	0	11642	0.00098	0	0	0	0	0	0	0	0	0	0	0	0	55220	0.00403	0	0	0	0	0	0	0	0	0	0	0	0	0	0	0	0	0	0	0	0	0	0	3234	0.0002	1307	7e-05	0	0	0	0	0	0	0	0	0	0	0	0	0	0	0	0	4264	0.00022	2061	0.00012	0	0	0	0	0	0	0	0	0	0	0	0	0	0	0	0	0	0	0	0	0	0	0	0	0	0	0	0	0	0	0	0	0	0	0	0	0	0	0	0	0	0	0	0	0	0	0	0	0	0	0	0	0	0	0	0	0	0	0	0	824	6e-05	0	0	0	0	0	0	0	0	0	0	0	0	0	0	0	0	0	0	1270	0.0001	1651	9e-05	0	0	0	0	0	0	0	0	0	0	0	0	0	0	0	0	0	0	0	0	0	0	1491	0.00012	0	0	0	0	56814	0.00352	0	0	0	0	0	0	0	0	0	0	0	0	0	0	0	0	0	0	2189	0.00014	0	0	0	0	0	0	22209	0.0012	0	0	0	0	0	0	0	0	0	0	0	0	0	0	0	0	1975	0.0002	2179	0.00015	0	0	0	0	0	0	13053	0.00113	980	6e-05	0	0	0	0	0	0	0	0	0	0	0	0	0	0	25778	0.00241	0	0	0	0	0	0	0	0	0	0	0	0	0	0	0	0	1074	7e-05	0	0	0	0	0	0	0	0	0	0	7864	0.0006	0	0	0	0	0	0	0	0	0	0	0	0	0	0	0	0	1926	0.00015	2567	0.00018	0	0	0	0	0	0	10699	0.00103	0	0	0	0	0	0	0	0	0	0	0	0	0	0	0	0	1963	0.00016	2323	0.00016	0	0	0	0	0	0	15874	0.00144	0	0	0	0	0	0	0	0	0	0	0	0	0	0	0	0	1454	0.00012	2265	0.00014	0	0	0	0	0	0	18605	0.00144	0	0	0	0	0	0	0	0	0	0	0	0	0	0	0	0	4449	0.00022	4008	0.00014	0	0	0	0	0	0	41835	0.00274	0	0	0	0	0	0	0	0	0	0	0	0	0	0	0	0	5271	0.00042	4598	0.00029	0	0	0	0	0	0	0	0	5621	0.00052	0	0	0	0	0	0	0	0	0	0	0	0	0	0	0	0	4289	0.00029	4039	0.00034	0	0	0	0	0	0	0	0	25857	0.00202	0	0	0	0	0	0	0	0	0	0	0	0	0	0	6002	0.00037	2987	0.00023	0	0	0	0	0	0	0	0	23385	0.00184	0	0	0	0	5289	0.00037	0	0	7874	0.00046	0	0	4570	0.00026	3568	0.00029	2948	0.00022	6149	0.00038	9132	0.00049	7488	0.00042	0	0	0	0	0	0	0	0	0	0	0	0	0	0	0	0	0	0	0	0	0	0	0	0	0	0	0	0	10165	0.00076	0	0	0	0	0	0	0	0	0	0	0	0	0	0	0	0	11650	0.00073	0	0	0	0	5595	0.00044	0	0	0	0	0	0	0	0	0	0	0	0	0	0	0	0	0	0	0	0	0	0	0	0	0	0	0	0	0	0	0	0	0	0	0	0	0	0	0	0	0	0	0	0	0	0	0	0	0	0	0	0	0	0	0	0	0	0	0	0	0	0	10144	0.00053	1199	8e-05	3511	0.00027	0	0	1006	7e-05	3372	0.00025	13184	0.00079	0	0	7367	0.0005	5374	0.00043	841	6e-05	5456	0.00036	0	0	0	0	0	0	0	0	0	0	0	0
Chryseobacterium jeonii	266749	S	0	0	0	0	0	0	0	0	32	0	0	0	0	0	0	0	93	1e-05	42	0	0	0	25	0	59	0	20	0	0	0	0	0	0	0	0	0	0	0	0	0	0	0	0	0	0	0	28	0	25	0	37	0	0	0	0	0	0	0	0	0	0	0	33	0	0	0	0	0	0	0	0	0	0	0	0	0	67	0	0	0	37	0	24	0	0	0	0	0	0	0	0	0	0	0	0	0	0	0	0	0	0	0	29	0	36	0	24	0	25	0	0	0	0	0	0	0	0	0	48	0	0	0	0	0	50	0	39	0	28	0	56	0	100	0	55	0	52	0	23	0	49	0	62	0	23	0	36	0	0	0	20	0	0	0	0	0	32	0	40	0	0	0	57	0	0	0	0	0	0	0	19	0	77	1e-05	151	1e-05	30	0	33	0	71	0	80	1e-05	41	0	82	0	93	1e-05	65	0	0	0	0	0	0	0	20	0	0	0	0	0	0	0	0	0	28	0	0	0	0	0	0	0	0	0	0	0	0	0	0	0	0	0	0	0	0	0	0	0	0	0	0	0	0	0	0	0	0	0	0	0	0	0	0	0	0	0	0	0	0	0	0	0	0	0	0	0	0	0	0	0	0	0	68	1e-05	0	0	38	0	0	0	47	0	0	0	154	4e-05	0	0	0	0	0	0	0	0	75	0	177	1e-05	31	0	0	0	0	0	0	0	1838	0.00014	0	0	0	0	0	0	27	0	27	0	0	0	79	1e-05	0	0	0	0	0	0	0	0	57	0	69	1e-05	0	0	0	0	0	0	0	0	0	0	0	0	20	0	0	0	0	0	0	0	0	0	42	0	30	0	54	0	0	0	0	0	0	0	0	0	0	0	45	0	0	0	293	2e-05	0	0	458	2e-05	0	0	0	0	304	2e-05	0	0	0	0	0	0	313	3e-05	164	1e-05	47	0	34	0	0	0	0	0	0	0	0	0	0	0	0	0	0	0	123	1e-05	175	1e-05	24	0	79	1e-05	0	0	45	0	45	0	0	0	65	0	42	0	0	0	64	0	0	0	0	0	0	0	0	0	144	1e-05	42	0	0	0	33	0	0	0	0	0	61	0	77	0	62	0	44	0	0	0	0	0	0	0	132	2e-05	0	0	37	0	0	0	42	0	93	0	0	0	178	1e-05	0	0	339	3e-05	0	0	24	0	0	0	44	1e-05	50	0	0	0	0	0	0	0	0	0	42	0	0	0	0	0	0	0	47	0	40	0	236	1e-05	60	0	0	0	24	0	0	0	0	0	27	0	0	0	0	0	0	0	0	0	0	0	0	0	45	0	31	0	32	0	0	0	57	0	0	0	0	0	68	0	0	0	0	0	0	0	0	0	0	0	0	0	52	0	51	0	46	0	0	0	27	0	0	0	0	0	29	0	0	0	0	0	0	0	0	0	0	0	0	0	49	0	82	1e-05	49	0	0	0	25	0	0	0	0	0	39	0	0	0	0	0	0	0	0	0	0	0	0	0	0	0	23	0	29	0	0	0	76	1e-05	0	0	0	0	0	0	0	0	0	0	0	0	0	0	0	0	0	0	88	1e-05	0	0	70	0	0	0	45	0	0	0	0	0	0	0	0	0	0	0	0	0	0	0	0	0	0	0	0	0	45	0	27	0	39	0	0	0	0	0	0	0	0	0	0	0	0	0	0	0	0	0	0	0	0	0	73	0	98	0	57	0	46	0	0	0	0	0	0	0	0	0	0	0	48	0	0	0	37	0	0	0	0	0	0	0	50	0	0	0	0	0	0	0	33	0	30	0	51	0	0	0	27	0	0	0	0	0	0	0	0	0	0	0	0	0	0	0	0	0	0	0	0	0	0	0	0	0	0	0	38	0	70	0	0	0	0	0	48	0	0	0	0	0	40	0	0	0	0	0	0	0	0	0	0	0	0	0	0	0	0	0	0	0	27	0	0	0	0	0	0	0	0	0	0	0	0	0	0	0	0	0	0	0	0	0	0	0	0	0	0	0	0	0	0	0	0	0	0	0	0	0	0	0	0	0	0	0	0	0	0	0	0	0	28	0	32	0	36	0	0	0	33	0	28	0	62	0	0	0	0	0	0	0	37	0	82	1e-05	0	0	0	0	0	0	86	0	0	0	0	0
Schizosaccharomyces pombe	4896	S	0	0	0	0	0	0	0	0	0	0	0	0	0	0	0	0	0	0	0	0	0	0	0	0	0	0	0	0	0	0	0	0	0	0	0	0	0	0	0	0	0	0	0	0	0	0	0	0	0	0	0	0	0	0	0	0	0	0	0	0	0	0	0	0	0	0	0	0	0	0	0	0	0	0	0	0	0	0	0	0	0	0	0	0	0	0	0	0	0	0	0	0	0	0	0	0	0	0	0	0	0	0	0	0	0	0	0	0	0	0	0	0	0	0	0	0	0	0	0	0	0	0	0	0	0	0	0	0	0	0	0	0	0	0	0	0	0	0	0	0	0	0	0	0	0	0	0	0	0	0	0	0	0	0	0	0	0	0	0	0	0	0	0	0	0	0	0	0	0	0	0	0	0	0	0	0	0	0	0	0	0	0	0	0	0	0	0	0	0	0	0	0	0	0	0	0	0	0	0	0	0	0	0	0	0	0	0	0	0	0	0	0	0	0	0	0	0	0	0	0	0	0	0	0	0	0	0	0	0	0	0	0	0	0	0	0	0	0	0	0	0	0	0	0	0	0	0	0	0	0	0	0	0	0	0	0	0	0	0	0	0	0	0	0	0	0	0	0	0	0	0	0	0	0	0	0	0	0	0	0	0	0	0	0	0	0	0	0	0	0	0	0	0	0	0	0	0	0	0	0	0	0	0	0	0	0	0	0	0	0	0	0	0	0	0	0	0	0	0	0	0	0	0	0	0	0	0	0	0	0	0	0	0	0	0	0	0	0	0	0	0	0	0	0	0	0	0	0	0	0	0	0	0	0	0	0	0	0	0	0	0	0	0	0	0	0	0	0	0	0	0	0	0	0	0	0	0	0	0	0	0	0	0	0	0	0	0	0	0	0	0	0	0	0	0	0	0	0	0	0	0	0	0	0	0	0	0	0	0	0	0	0	0	0	0	0	0	0	0	0	0	0	0	0	0	0	0	0	0	0	0	0	0	0	0	0	0	0	0	0	0	0	0	0	0	0	0	0	0	0	0	0	0	0	0	0	0	0	0	0	0	0	0	0	0	0	0	0	0	0	0	0	0	0	0	0	0	0	0	0	0	0	0	0	0	0	0	0	0	0	0	0	0	0	0	0	0	0	0	0	0	0	0	0	0	0	0	0	0	0	0	0	0	0	0	0	0	0	0	0	0	0	0	0	0	0	0	0	0	0	0	0	0	0	0	0	0	0	0	0	0	0	0	0	0	0	0	0	0	0	0	0	0	0	0	0	0	0	0	0	0	0	0	0	0	0	0	0	0	0	0	0	0	0	0	0	0	0	0	0	0	0	0	0	0	0	0	0	0	0	0	0	0	0	0	0	0	0	0	0	0	0	0	0	0	0	0	0	0	0	0	0	0	0	0	0	0	0	0	0	0	0	0	0	0	0	0	0	0	0	0	0	0	0	0	0	0	0	0	0	0	0	0	0	0	0	0	0	0	0	0	0	0	0	0	0	0	0	0	0	0	0	0	0	0	0	0	0	0	0	0	0	0	0	0	0	0	0	0	0	0	0	0	0	0	0	0	0	0	0	0	0	0	0	0	0	0	0	0	0	0	0	0	0	0	0	0	0	0	0	0	0	0	0	0	0	0	0	0	0	0	0	0	0	0	0	0	0	0	0	0	0	0	0	0	0	0	0	0	0	0	0	0	0	27	0	0	0	0	0	0	0	0	0	0	0	0	0	0	0	0	0	0	0	0	0	0	0	0	0	0	0	0	0	0	0	0	0	0	0	0	0	0	0	0	0	0	0	0	0	0	0	0	0	0	0	0	0	0	0	0	0	0	0	0	0	0	0	0	0	0	0	0	0	0	0	0	0	0	0	0	0	0	0	0	0	0	0	0	0	0	0	0	0	0	0	0	0	0	0	0	0	0	0	0	0	0	0	0	0	0	0	0	0	0	0	0	0	0	0	0	0	0	0	0	0	0	0	0	0	0	0	0	0	0	0	0	0	0	0	0	0	0	0	0	0	0	0	0	0	0	0	0	0	0	0	0	0	0	0	0	0	0	0	0	0
Arcobacter halophilus	197482	S	102	0.00013	0	0	0	0	0	0	0	0	0	0	0	0	0	0	0	0	143	1e-05	201	2e-05	0	0	0	0	0	0	40672	0.00246	0	0	0	0	0	0	0	0	0	0	0	0	0	0	0	0	0	0	367	2e-05	1037	8e-05	0	0	0	0	0	0	12557	0.00106	0	0	0	0	0	0	0	0	0	0	0	0	0	0	0	0	193	1e-05	255	2e-05	386	2e-05	0	0	0	0	0	0	3654	0.00036	0	0	0	0	0	0	0	0	0	0	0	0	0	0	0	0	212	2e-05	555	3e-05	0	0	0	0	0	0	0	0	513	2e-05	511	4e-05	0	0	0	0	0	0	0	0	0	0	122	0	0	0	0	0	0	0	0	0	0	0	0	0	0	0	0	0	0	0	0	0	0	0	0	0	0	0	0	0	0	0	0	0	0	0	0	0	0	0	0	0	0	0	0	0	0	0	0	0	0	0	0	0	0	0	0	0	0	0	0	0	0	0	0	0	0	0	0	0	0	0	0	0	0	0	195	1e-05	0	0	0	0	0	0	0	0	0	0	0	0	177	1e-05	0	0	0	0	0	0	0	0	0	0	0	0	0	0	0	0	0	0	0	0	0	0	133	1e-05	0	0	0	0	0	0	0	0	157	1e-05	0	0	229	2e-05	246	1e-05	0	0	0	0	0	0	0	0	150	1e-05	0	0	0	0	0	0	0	0	0	0	0	0	599	3e-05	223	1e-05	330	2e-05	0	0	0	0	0	0	0	0	0	0	0	0	0	0	617	7e-05	1441	7e-05	288	2e-05	131	1e-05	0	0	641	4e-05	0	0	0	0	0	0	0	0	0	0	2323	0.00011	0	0	0	0	0	0	0	0	0	0	0	0	0	0	308	2e-05	0	0	0	0	0	0	0	0	0	0	5461	0.00052	0	0	0	0	0	0	0	0	0	0	0	0	0	0	0	0	0	0	0	0	0	0	0	0	0	0	0	0	0	0	0	0	0	0	158	1e-05	210	1e-05	552	3e-05	1138	9e-05	0	0	0	0	0	0	0	0	0	0	0	0	0	0	0	0	1544	0.00011	267	2e-05	0	0	0	0	0	0	0	0	0	0	0	0	0	0	0	0	0	0	0	0	0	0	202	1e-05	295	2e-05	0	0	0	0	16651	0.00096	0	0	0	0	0	0	0	0	0	0	0	0	0	0	0	0	0	0	0	0	301	2e-05	27070	0.0018	0	0	0	0	0	0	0	0	0	0	0	0	0	0	0	0	0	0	0	0	0	0	0	0	0	0	0	0	0	0	0	0	0	0	0	0	0	0	0	0	245	2e-05	0	0	0	0	250	2e-05	0	0	15655	0.00224	0	0	0	0	0	0	0	0	0	0	0	0	0	0	0	0	0	0	146	1e-05	315	2e-05	0	0	0	0	2428	0.00031	0	0	0	0	0	0	0	0	0	0	0	0	0	0	0	0	0	0	399	3e-05	327	2e-05	0	0	0	0	6029	0.00042	0	0	0	0	0	0	0	0	0	0	0	0	0	0	0	0	0	0	413	3e-05	304	2e-05	0	0	0	0	72008	0.00583	0	0	0	0	0	0	0	0	0	0	0	0	0	0	0	0	0	0	253	1e-05	581	2e-05	128	1e-05	135	1e-05	0	0	0	0	239	1e-05	0	0	0	0	0	0	0	0	0	0	0	0	0	0	307	2e-05	477	3e-05	110	0	0	0	0	0	481	3e-05	0	0	0	0	0	0	0	0	0	0	0	0	0	0	0	0	0	0	341	2e-05	619	5e-05	117	1e-05	0	0	0	0	847	6e-05	0	0	0	0	0	0	0	0	0	0	0	0	0	0	136	1e-05	164	1e-05	0	0	0	0	0	0	128	1e-05	3597	0.00029	0	0	0	0	0	0	203	1e-05	0	0	331	2e-05	0	0	0	0	0	0	292	2e-05	365	2e-05	331	2e-05	0	0	0	0	0	0	0	0	0	0	0	0	0	0	164	1e-05	0	0	0	0	0	0	0	0	0	0	0	0	0	0	301	2e-05	0	0	0	0	0	0	0	0	0	0	0	0	0	0	0	0	0	0	103	1e-05	0	0	298	2e-05	0	0	0	0	0	0	0	0	0	0	0	0	0	0	0	0	0	0	11770	0.00082	0	0	0	0	0	0	0	0	0	0	0	0	0	0	0	0	0	0	0	0	0	0	0	0	0	0	0	0	0	0	0	0	0	0	0	0	0	0	0	0	0	0	0	0	0	0	0	0	0	0	0	0	0	0	0	0	0	0	0	0	0	0	0	0	0	0	21358	0.00134	11633	0.00102	11725	0.00189	0	0	11602	0.00186	12177	0.001
Haloplanus aerogenes	660522	S	138	0.00018	0	0	0	0	0	0	0	0	0	0	0	0	0	0	0	0	0	0	0	0	0	0	0	0	0	0	0	0	0	0	0	0	0	0	0	0	0	0	0	0	0	0	0	0	0	0	0	0	0	0	0	0	0	0	0	0	0	0	0	0	0	0	0	0	0	0	0	0	0	0	0	0	0	0	0	0	0	0	0	0	0	0	0	0	0	0	0	0	0	0	0	0	0	0	0	0	0	0	0	0	0	0	0	0	0	0	0	0	0	0	0	0	0	0	0	0	0	0	0	0	0	0	0	0	0	0	0	0	0	0	0	0	0	0	0	0	0	0	0	0	0	0	0	0	0	0	0	0	0	0	0	0	0	0	0	0	0	0	0	0	0	0	0	0	0	0	0	0	0	0	0	0	0	0	0	0	0	0	0	0	0	0	0	0	0	0	0	0	0	0	28	5e-05	0	0	0	0	0	0	0	0	0	0	0	0	0	0	0	0	0	0	0	0	0	0	0	0	0	0	0	0	0	0	0	0	0	0	0	0	0	0	0	0	0	0	0	0	0	0	0	0	0	0	0	0	0	0	0	0	0	0	0	0	0	0	0	0	0	0	0	0	0	0	0	0	0	0	0	0	0	0	0	0	0	0	0	0	0	0	0	0	0	0	0	0	0	0	0	0	0	0	0	0	0	0	0	0	0	0	0	0	0	0	0	0	0	0	0	0	0	0	0	0	0	0	0	0	0	0	0	0	0	0	0	0	0	0	0	0	0	0	0	0	0	0	0	0	0	0	0	0	0	0	0	0	411	0.00088	0	0	0	0	0	0	0	0	0	0	0	0	124	0.00012	0	0	0	0	0	0	0	0	0	0	0	0	0	0	0	0	0	0	0	0	0	0	0	0	0	0	0	0	0	0	0	0	0	0	0	0	0	0	0	0	0	0	0	0	0	0	0	0	0	0	0	0	0	0	0	0	0	0	0	0	0	0	0	0	0	0	0	0	0	0	0	0	0	0	0	0	0	0	0	0	0	0	0	0	0	0	0	0	0	0	0	0	0	0	0	0	0	0	0	0	0	0	0	0	0	0	0	0	0	0	0	0	0	0	0	0	0	0	0	0	0	0	0	0	0	0	68	2e-05	0	0	0	0	0	0	0	0	0	0	0	0	0	0	0	0	0	0	0	0	0	0	0	0	0	0	0	0	0	0	0	0	0	0	0	0	0	0	0	0	0	0	0	0	0	0	0	0	0	0	0	0	0	0	0	0	0	0	0	0	0	0	0	0	0	0	0	0	0	0	0	0	0	0	0	0	0	0	0	0	0	0	0	0	0	0	0	0	0	0	0	0	0	0	0	0	0	0	0	0	0	0	0	0	0	0	0	0	0	0	0	0	0	0	0	0	0	0	0	0	0	0	0	0	0	0	0	0	0	0	0	0	0	0	0	0	0	0	0	0	0	0	0	0	0	0	0	0	0	0	0	0	0	0	0	0	0	0	0	0	0	0	0	0	0	0	0	0	0	0	0	0	0	0	0	0	0	0	0	0	0	0	0	0	0	0	0	0	0	0	0	0	0	0	0	0	0	0	0	0	0	0	0	0	0	0	0	0	0	0	0	0	0	0	0	0	0	0	0	0	0	0	0	0	0	0	0	0	0	0	0	0	0	0	0	0	0	0	0	0	0	0	0	0	0	0	0	0	0	0	0	0	0	0	0	0	0	0	0	0	0	0	0	0	0	0	0	0	0	0	0	0	0	0	0	0	0	0	0	0	0	0	0	0	0	0	0	0	0	0	0	0	0	0	0	0	0	0	0	0	0	0	0	0	0	0	0	0	0	0	0	0	0	0	0	0	0	0	0	0	0	0	0	0	0	0	0	0	0	0	0	0	0	0	0	0	0	0	0	0	0	0	0	0	0	0	0	0	0	0	0	0	0	0	0	0	0	0	0	0	0	0	0	0	0	0	0	0	0	0	0	0	0	0	0	0	0	0	0	0	0	0	0	0	0	0	0	0	0	0	0	0	0	0	0	0	0	0	0	0	0	0	0	0	0	0	0	0	0	0	0	0	0	0	124	1e-05
Lactobacillus nenjiangensis	1296540	S	0	0	0	0	0	0	0	0	0	0	0	0	0	0	0	0	0	0	0	0	0	0	0	0	0	0	0	0	0	0	0	0	0	0	0	0	0	0	0	0	0	0	0	0	0	0	0	0	0	0	0	0	0	0	0	0	0	0	0	0	0	0	0	0	0	0	0	0	0	0	0	0	0	0	0	0	0	0	0	0	0	0	0	0	0	0	0	0	0	0	0	0	0	0	0	0	0	0	0	0	0	0	0	0	0	0	0	0	0	0	0	0	0	0	0	0	0	0	0	0	0	0	0	0	0	0	0	0	0	0	0	0	0	0	0	0	0	0	0	0	0	0	0	0	0	0	0	0	0	0	0	0	0	0	0	0	0	0	0	0	0	0	0	0	0	0	0	0	0	0	0	0	0	0	0	0	0	0	0	0	0	0	0	0	0	0	0	0	0	0	0	0	37	7e-05	0	0	0	0	0	0	0	0	0	0	0	0	0	0	0	0	0	0	0	0	0	0	0	0	0	0	0	0	0	0	0	0	0	0	0	0	0	0	0	0	0	0	0	0	0	0	0	0	0	0	0	0	0	0	0	0	0	0	0	0	0	0	0	0	0	0	0	0	0	0	0	0	0	0	0	0	0	0	0	0	0	0	0	0	0	0	0	0	0	0	0	0	0	0	0	0	0	0	0	0	0	0	0	0	0	0	0	0	0	0	0	0	0	0	0	0	0	0	0	0	0	0	0	0	0	0	0	0	0	0	0	0	0	0	0	0	0	0	0	0	0	0	0	0	0	0	0	0	0	0	0	0	0	0	0	0	0	0	0	0	0	0	0	0	0	0	0	0	0	0	0	0	0	0	0	0	0	0	0	0	0	0	0	0	0	0	0	0	0	0	0	0	0	0	0	0	0	0	0	0	0	0	0	0	0	0	0	0	0	0	0	0	0	0	0	0	0	0	0	0	0	0	0	0	0	0	0	0	0	0	0	0	0	0	0	0	0	0	0	0	0	0	0	0	0	0	0	0	0	0	0	0	0	0	0	0	0	0	0	0	0	0	0	0	0	0	0	0	0	0	0	0	0	0	0	0	0	0	0	0	0	0	0	0	0	0	0	0	0	0	0	0	0	0	0	0	0	0	0	0	441	5e-05	0	0	0	0	0	0	0	0	0	0	0	0	0	0	0	0	0	0	0	0	0	0	0	0	0	0	0	0	0	0	0	0	0	0	0	0	0	0	0	0	0	0	0	0	0	0	0	0	0	0	0	0	0	0	0	0	0	0	0	0	0	0	0	0	0	0	0	0	0	0	0	0	0	0	0	0	0	0	0	0	0	0	0	0	0	0	0	0	0	0	0	0	0	0	0	0	0	0	0	0	0	0	0	0	0	0	0	0	0	0	0	0	0	0	0	0	0	0	0	0	0	0	0	0	0	0	0	0	0	0	0	0	0	0	0	0	0	0	0	0	0	0	0	0	0	0	0	0	0	0	0	0	0	0	0	0	0	0	0	0	0	0	0	0	0	0	0	0	0	0	0	0	0	0	0	0	0	0	0	0	0	0	0	0	0	0	0	0	0	0	0	0	0	0	0	0	0	0	0	0	0	0	0	0	0	0	0	0	0	0	0	0	0	0	0	0	0	0	0	0	0	0	0	0	0	0	0	0	0	0	0	0	0	0	0	0	0	0	0	0	0	0	0	0	0	0	0	0	0	0	0	0	0	0	0	0	0	0	0	0	0	0	0	0	0	0	0	0	0	0	0	0	0	0	0	0	0	0	0	0	0	0	0	0	0	0	0	0	0	0	0	0	0	0	0	0	0	0	0	0	0	0	0	0	0	0	0	0	0	0	0	0	0	0	0	0	0	0	0	0	0	0	0	0	0	0	0	0	0	0	0	0	0	0	0	0	0	0	0	0	0	0	0	0	0	0	0	0	0	0	0	0	0	0	0	0	0	0	0	0	0	0	0	0	0	0	0	0	0	0	0	0	0	0	0	0	0	0	0	0	0	0	0	0	0	0	0	0	0	0	0	0	0	0	0	0	0	0	0	0	0	0	0	0	0	0	0	0	0	0
Citrobacter phage IME-CF2	1673887	S	0	0	0	0	0	0	0	0	0	0	0	0	0	0	0	0	0	0	0	0	0	0	0	0	0	0	0	0	0	0	0	0	0	0	0	0	0	0	0	0	0	0	0	0	0	0	0	0	0	0	0	0	0	0	0	0	0	0	0	0	0	0	0	0	0	0	0	0	0	0	0	0	0	0	0	0	0	0	0	0	0	0	0	0	0	0	0	0	0	0	0	0	0	0	0	0	0	0	0	0	0	0	0	0	0	0	0	0	0	0	0	0	0	0	0	0	0	0	0	0	0	0	0	0	0	0	0	0	0	0	0	0	0	0	0	0	0	0	0	0	0	0	0	0	0	0	0	0	0	0	0	0	0	0	0	0	0	0	0	0	0	0	0	0	0	0	0	0	0	0	0	0	0	0	0	0	0	0	0	0	0	0	0	0	0	0	0	0	0	0	0	0	0	0	0	0	0	0	0	0	0	0	0	0	0	0	0	0	0	0	0	0	0	0	0	0	0	0	0	0	0	0	0	0	0	0	0	0	0	0	0	0	0	0	0	0	0	0	0	0	0	0	0	0	0	0	0	0	0	0	0	0	0	0	0	0	0	0	0	0	0	0	0	0	0	0	0	0	0	0	0	0	0	0	0	0	0	0	0	0	0	0	0	0	0	0	125	1e-05	0	0	0	0	0	0	0	0	0	0	0	0	0	0	0	0	0	0	0	0	0	0	0	0	0	0	0	0	0	0	0	0	0	0	0	0	0	0	0	0	0	0	0	0	0	0	0	0	0	0	0	0	0	0	0	0	0	0	0	0	0	0	0	0	0	0	0	0	0	0	0	0	0	0	0	0	0	0	0	0	0	0	0	0	0	0	0	0	0	0	0	0	0	0	0	0	0	0	0	0	0	0	0	0	0	0	0	0	0	0	0	0	0	0	0	0	0	0	0	0	0	0	0	0	0	0	0	0	0	0	0	0	0	0	0	0	0	0	0	0	0	0	0	0	0	0	0	0	0	0	0	0	0	0	0	0	0	0	0	0	0	0	0	0	0	0	0	0	0	0	0	0	0	0	0	0	0	0	0	0	0	0	0	0	0	0	0	0	0	0	0	0	0	0	0	0	0	0	0	0	0	0	0	0	0	0	0	0	0	0	0	0	0	0	0	0	0	0	0	0	0	0	0	0	0	0	0	0	0	0	0	0	0	0	0	0	0	0	0	0	0	0	0	0	0	0	0	0	0	0	0	0	0	0	0	0	0	0	0	0	0	0	0	0	0	0	0	0	0	0	0	0	0	0	0	0	0	0	0	0	0	0	0	0	0	0	0	0	0	0	0	0	0	0	0	0	0	0	0	0	0	0	0	0	0	0	0	0	0	0	0	0	0	0	0	0	0	0	0	0	0	0	0	0	0	0	0	0	0	0	0	0	0	0	0	0	0	0	0	0	0	0	0	0	0	0	0	0	0	0	0	0	0	0	0	0	0	0	0	0	0	0	0	0	0	0	0	0	0	0	0	0	0	0	0	0	0	0	0	0	0	0	0	0	0	0	0	0	0	0	0	0	0	0	0	0	0	0	0	0	0	0	0	0	0	0	0	0	0	0	0	0	0	0	0	0	0	0	0	0	0	0	0	0	0	0	0	0	0	0	0	0	0	0	0	0	0	0	0	0	0	0	0	0	0	0	0	0	0	0	0	0	0	0	0	0	0	0	0	0	0	0	0	0	0	0	0	0	0	0	0	0	0	0	0	0	0	0	0	0	0	0	0	0	0	0	0	0	0	0	0	0	0	0	0	0	0	0	0	0	0	0	0	0	0	0	0	0	0	0	0	0	0	0	0	0	0	0	0	0	0	0	0	0	0	0	0	0	0	0	0	0	60	0	0	0	0	0	0	0	0	0	0	0	0	0	0	0	0	0	0	0	0	0	0	0	0	0	0	0	0	0	0	0	0	0	0	0	0	0	0	0	0	0	0	0	0	0	0	0	0	0	0	0	0	0	0	0	0	0	0	0	0	0	0	0	0	0	0	0	0	0	0	0	0	0	0	0	0	0	0	0	0	0	0	0	0	0
Candidatus Bipolaricaulis anaerobius	2026885	S	0	0	0	0	0	0	0	0	0	0	0	0	0	0	0	0	0	0	0	0	0	0	0	0	0	0	0	0	0	0	0	0	0	0	0	0	0	0	0	0	0	0	0	0	0	0	0	0	0	0	0	0	0	0	0	0	0	0	0	0	0	0	0	0	0	0	0	0	0	0	0	0	0	0	0	0	0	0	0	0	0	0	0	0	0	0	0	0	0	0	0	0	0	0	0	0	0	0	0	0	0	0	0	0	0	0	0	0	0	0	0	0	0	0	21	0	0	0	0	0	16	0	0	0	0	0	0	0	0	0	0	0	0	0	0	0	0	0	0	0	0	0	0	0	0	0	0	0	0	0	0	0	0	0	0	0	0	0	0	0	0	0	0	0	0	0	0	0	0	0	0	0	0	0	0	0	10	0	0	0	0	0	0	0	0	0	0	0	0	0	0	0	0	0	0	0	0	0	0	0	0	0	0	0	0	0	11	0	0	0	24	0	0	0	0	0	0	0	0	0	0	0	0	0	0	0	0	0	0	0	0	0	0	0	0	0	0	0	0	0	0	0	0	0	0	0	0	0	0	0	0	0	0	0	0	0	0	0	0	0	0	0	0	0	0	0	0	0	0	0	0	0	0	0	0	0	0	0	0	0	0	0	0	0	0	0	0	0	0	0	0	0	0	0	0	0	0	0	0	0	0	0	0	0	0	0	0	0	0	0	0	0	0	0	0	0	0	0	0	0	0	0	0	0	0	0	0	0	0	0	34	0	0	0	28	0	0	0	0	0	0	0	0	0	15	0	0	0	0	0	0	0	0	0	0	0	39	0	62	1e-05	0	0	0	0	0	0	0	0	0	0	0	0	0	0	0	0	0	0	0	0	0	0	0	0	0	0	0	0	0	0	0	0	0	0	0	0	0	0	0	0	0	0	0	0	0	0	0	0	0	0	0	0	0	0	0	0	0	0	0	0	0	0	0	0	0	0	0	0	0	0	0	0	0	0	0	0	0	0	0	0	0	0	0	0	0	0	0	0	0	0	0	0	0	0	0	0	0	0	0	0	0	0	0	0	0	0	0	0	0	0	0	0	0	0	0	0	0	0	0	0	0	0	0	0	0	0	0	0	0	0	0	0	0	0	0	0	0	0	0	0	0	0	0	0	0	0	0	0	0	0	0	0	0	0	0	0	0	0	0	0	0	0	0	0	0	0	0	0	0	0	0	0	0	0	0	0	0	0	0	0	0	0	0	0	0	0	0	0	0	0	0	0	0	0	0	0	0	0	0	0	0	0	0	0	0	0	0	0	0	0	0	0	0	0	0	0	0	0	0	0	0	0	0	0	0	0	0	0	0	0	0	0	0	0	0	0	0	0	0	0	0	0	0	0	0	0	0	0	0	0	0	0	0	0	0	0	0	0	0	0	0	0	0	0	0	0	0	0	0	0	0	0	0	0	0	0	0	0	0	0	0	0	0	0	0	0	0	0	0	0	0	0	0	0	0	0	0	0	0	0	0	0	0	0	17	0	0	0	0	0	0	0	0	0	0	0	0	0	0	0	0	0	0	0	0	0	0	0	0	0	0	0	0	0	0	0	0	0	14	0	0	0	0	0	0	0	0	0	0	0	0	0	0	0	0	0	0	0	0	0	0	0	0	0	0	0	0	0	0	0	0	0	0	0	0	0	0	0	0	0	0	0	0	0	0	0	0	0	0	0	0	0	0	0	0	0	0	0	0	0	0	0	0	0	0	0	35	0	0	0	0	0	0	0	0	0	0	0	0	0	0	0	0	0	0	0	0	0	0	0	0	0	0	0	0	0	0	0	14	0	0	0	0	0	0	0	0	0	0	0	0	0	0	0	0	0	0	0	0	0	0	0	0	0	0	0	0	0	0	0	0	0	16	0	0	0	0	0	0	0	0	0	28	0	0	0	0	0	0	0	0	0	0	0	0	0	0	0	0	0	0	0	0	0	0	0	38	0	0	0	0	0	0	0	0	0	0	0	0	0	0	0	0	0	0	0	0	0	0	0	0	0	0	0	0	0	0	0	0	0	0	0	0	0	0	0
Fusarium verticillioides	117187	S	0	0	0	0	0	0	0	0	0	0	0	0	0	0	0	0	0	0	0	0	0	0	0	0	0	0	0	0	0	0	0	0	0	0	0	0	0	0	0	0	0	0	0	0	0	0	0	0	0	0	0	0	0	0	0	0	0	0	0	0	0	0	0	0	0	0	0	0	0	0	0	0	0	0	0	0	0	0	0	0	0	0	0	0	0	0	0	0	0	0	0	0	0	0	0	0	0	0	0	0	0	0	0	0	0	0	0	0	0	0	0	0	0	0	0	0	0	0	0	0	0	0	0	0	0	0	0	0	0	0	0	0	0	0	0	0	0	0	0	0	0	0	0	0	0	0	0	0	0	0	0	0	0	0	0	0	0	0	0	0	0	0	0	0	0	0	0	0	0	0	0	0	0	0	0	0	0	0	0	0	0	0	0	0	0	0	0	0	0	0	0	0	38	7e-05	0	0	0	0	0	0	0	0	0	0	0	0	0	0	0	0	0	0	0	0	0	0	0	0	0	0	0	0	0	0	0	0	0	0	0	0	0	0	0	0	0	0	0	0	0	0	0	0	0	0	0	0	0	0	0	0	0	0	0	0	0	0	0	0	0	0	0	0	0	0	0	0	0	0	0	0	0	0	0	0	0	0	0	0	0	0	0	0	0	0	0	0	0	0	0	0	0	0	0	0	0	0	0	0	0	0	0	0	0	0	0	0	0	0	0	0	0	0	0	0	0	0	0	0	0	0	0	0	0	0	0	0	0	0	0	0	0	0	0	0	0	0	0	0	0	0	0	0	0	0	0	0	49	0.00011	572	4e-05	0	0	0	0	0	0	0	0	0	0	0	0	0	0	0	0	0	0	0	0	0	0	0	0	0	0	0	0	0	0	0	0	0	0	0	0	0	0	0	0	0	0	0	0	0	0	0	0	0	0	0	0	0	0	0	0	0	0	0	0	0	0	0	0	0	0	0	0	0	0	0	0	0	0	0	0	0	0	0	0	0	0	0	0	0	0	0	0	0	0	0	0	0	0	0	0	0	0	0	0	0	0	0	0	0	0	0	0	0	0	0	0	0	0	0	0	0	0	0	0	0	0	0	0	0	0	0	0	0	0	0	0	0	0	0	0	0	0	81	2e-05	0	0	0	0	0	0	0	0	0	0	0	0	0	0	0	0	0	0	0	0	0	0	0	0	0	0	0	0	0	0	0	0	0	0	0	0	0	0	0	0	0	0	0	0	0	0	0	0	0	0	0	0	0	0	0	0	0	0	0	0	0	0	0	0	0	0	0	0	0	0	0	0	0	0	0	0	0	0	0	0	0	0	0	0	0	0	0	0	0	0	0	0	0	0	0	0	0	0	0	0	0	0	0	0	0	0	0	0	0	0	0	0	0	0	0	0	0	0	0	0	0	0	0	0	0	0	0	0	0	0	0	0	0	0	0	0	0	0	0	0	0	0	0	0	0	0	0	0	0	0	0	0	0	0	0	0	0	0	0	0	0	0	0	0	0	0	0	0	0	0	0	0	0	0	0	0	0	0	0	0	0	0	0	0	0	0	0	0	0	0	0	0	0	0	0	0	0	0	0	0	0	0	0	0	0	0	0	0	0	0	0	0	0	0	0	0	0	0	0	0	0	0	0	0	0	0	0	0	0	0	0	0	0	0	0	0	0	0	0	0	0	0	0	0	0	0	0	0	0	0	0	0	0	0	0	0	0	0	0	0	0	0	0	0	0	0	0	0	0	0	0	0	0	0	0	0	0	0	0	0	0	0	0	0	0	0	0	0	0	0	0	0	0	0	0	0	0	0	0	0	0	0	0	0	0	0	0	0	0	0	0	0	0	0	0	0	0	0	0	0	0	0	0	0	0	0	0	0	0	0	0	0	0	0	0	0	0	0	0	0	0	0	0	0	0	0	0	0	0	0	0	0	0	0	0	0	0	0	0	0	0	0	0	0	0	0	0	0	0	0	0	0	0	0	0	0	0	0	0	0	0	0	0	0	0	0	0	0	0	0	0	0	0	0	0	0	0	0	0	0	0	0	0	0	0	0	0	0	0	0	0	0	0	0	0	0
Shewanella baltica	62322	S	0	0	0	0	313	3e-05	314	2e-05	328	2e-05	857	6e-05	0	0	1674	0.00014	818	6e-05	10004	0.00067	952	7e-05	1427	8e-05	2348	0.00014	1002	7e-05	34486	0.00209	309	2e-05	378	3e-05	800	8e-05	679	5e-05	376	3e-05	1808	0.00016	2156	0.00012	777	7e-05	2276	0.00016	16509	0.00101	2289	0.00017	19014	0.00127	4156	0.00026	1535	0.00011	5351	0.00045	362	3e-05	772	6e-05	703	6e-05	2991	0.00028	1276	0.00011	0	0	0	0	2331	0.00013	2782	0.00014	47222	0.00351	3004	0.00014	6126	0.00061	1656	0.00015	1466	0.0001	3360	0.00033	1105	0.0001	595	4e-05	90	1e-05	284	2e-05	8382	0.00062	677	5e-05	6268	0.00042	1901	0.00014	3864	0.00029	2134	0.00013	2169	0.00018	8970	0.00064	4207	0.00032	1024	8e-05	84529	0.0041	2150	0.00016	45	0	3140	0.00019	2150	0.00015	2510	0.00017	3356	0.00027	5823	0.00018	2416	0.00014	3335	0.00017	2296	0.00014	2326	0.00016	3610	0.00017	1708	0.00015	1843	0.00015	850	0.00011	1793	0.00015	1227	0.00015	1540	0.00013	2337	0.00017	1633	0.00012	1179	0.00014	1846	0.00011	2536	0.00018	2543	0.0002	2114	0.0002	1804	0.00012	1599	0.00011	2382	0.00012	1267	0.00013	2655	0.00018	3543	0.0002	1521	0.0001	1871	0.00013	2200	0.00013	3160	0.00019	5007	0.00031	0	0	4442	0.00023	4109	0.00029	1978	0.00012	2364	0.00026	12026	0.00079	0	0	1392	0.00012	11755	0.00041	909	8e-05	2751	0.00017	2814	0.00022	8059	0.00076	592	5e-05	3732	0.00025	4196	0.00027	4897	0.00036	1883	0.00018	4903	0.00036	2815	0.00022	1586	0.00013	5579	0.00065	0	0	4906	0.00029	0	0	3633	0.00031	3834	0.00015	4621	0.00035	5576	0.00036	3740	0.00031	2973	0.00022	1453	0.00012	915	5e-05	9409	0.00048	556	4e-05	2511	0.00013	2503	0.00018	105	1e-05	7556	0.00046	11476	0.00047	11307	0.0008	10420	0.00069	3205	0.00027	0	0	0	0	11428	0.00153	1951	0.00023	7791	0.00045	6493	0.00039	2066	0.00011	13796	0.00069	6059	0.00045	2832	0.00025	3860	0.00035	7585	0.00059	0	0	6324	0.00036	2526	0.00029	17535	0.0009	1441	8e-05	5934	0.00042	1640	0.00012	2390	0.00015	0	0	0	0	0	0	12066	0.0006	2208	0.00017	4206	0.00019	1492	8e-05	0	0	2846	0.00015	0	0	0	0	1972	9e-05	1020	8e-05	5340	0.00034	0	0	0	0	1079	7e-05	0	0	1310	8e-05	0	0	0	0	0	0	1604	0.00015	0	0	1298	0.00011	5708	0.00038	6978	0.00045	161	1e-05	0	0	684	5e-05	0	0	0	0	2069	0.00013	1123	7e-05	3418	0.00027	6792	0.00055	2722	0.00019	8334	0.00067	1508	8e-05	3864	0.00022	2739	0.00021	0	0	3779	0.00027	8200	0.0008	6671	0.00069	4961	0.00033	7029	0.00054	6238	0.00048	3718	0.00032	2250	0.00016	5067	0.00039	1717	0.00019	933	8e-05	86	1e-05	5846	0.00039	578	3e-05	1784	0.00015	914	6e-05	51	0	3616	0.00025	1086	0.0001	3855	0.00028	2452	0.00016	8152	0.00051	324	4e-05	2066	0.00013	1757	0.0001	546	3e-05	348	2e-05	287	2e-05	111	1e-05	290	2e-05	281	2e-05	2943	0.00021	1034	0.0001	1295	0.00016	8317	0.00083	1342	9e-05	2470	0.00016	6065	0.00047	5092	0.00024	119	1e-05	0	0	0	0	0	0	677	0.00019	1400	0.00011	4126	0.0003	2682	0.00033	637	5e-05	204	2e-05	0	0	0	0	1322	9e-05	142	1e-05	356	3e-05	1903	0.00017	798	6e-05	456	5e-05	3699	0.00025	8805	0.00044	399	3e-05	2483	0.00017	2361	0.00017	14802	0.00212	118	1e-05	1855	0.00019	324	2e-05	5503	0.00035	117	1e-05	411	2e-05	8208	0.00061	1337	8e-05	2331	0.0002	2735	0.00021	1005	7e-05	1438	9e-05	1886	0.00012	4859	0.00062	0	0	1466	0.00011	0	0	5340	0.00038	741	5e-05	0	0	3605	0.00023	1099	8e-05	2544	0.00018	8308	0.00067	1481	0.0001	1586	0.00011	0	0	5841	0.00041	0	0	2695	0.0002	384	3e-05	0	0	1783	0.00012	545	3e-05	0	0	971	6e-05	1198	9e-05	9988	0.00082	0	0	717	6e-05	2715	0.0002	10122	0.00082	305	2e-05	0	0	137	1e-05	0	0	2855	0.00018	0	0	3865	0.0002	1563	9e-05	1302	0.00011	21779	0.00107	1774	6e-05	497	3e-05	1969	0.00015	0	0	0	0	2111	0.00011	0	0	0	0	669	5e-05	1821	0.00021	0	0	1035	6e-05	4144	0.0003	5070	0.0004	2922	0.00018	1375	5e-05	0	0	1254	0.00013	3737	0.00026	157	1e-05	0	0	0	0	0	0	0	0	2012	0.00022	0	0	1605	9e-05	2753	0.00015	11065	0.00076	1282	0.00011	611	4e-05	0	0	560	4e-05	1876	0.00014	139	1e-05	5545	0.00047	0	0	895	9e-05	0	0	3577	0.00025	683	4e-05	4826	0.00018	7514	0.00046	0	0	938	8e-05	0	0	1044	7e-05	7312	0.0006	64	1e-05	818	5e-05	0	0	15353	0.00106	1434	0.0001	15628	0.00092	2013	0.00013	5968	0.00034	0	0	0	0	1211	7e-05	19814	0.00105	2035	0.00011	9176	0.00055	0	0	0	0	0	0	3941	0.0003	7717	0.00045	2634	0.00022	3196	0.00027	1890	0.00011	6617	0.00038	1791	0.00015	9509	0.00055	3643	0.00024	0	0	0	0	3119	0.00023	0	0	527	4e-05	778	3e-05	0	0	0	0	3546	0.00026	0	0	2663	0.00017	2416	0.00015	3570	0.00024	0	0	2468	0.00015	3871	0.00023	1273	7e-05	3910	0.00024	2655	0.00016	0	0	1286	7e-05	0	0	1564	0.00011	1264	9e-05	8089	0.00046	302	4e-05	322	4e-05	776	4e-05	244	1e-05	1289	0.00018	10733	0.00075	448	6e-05	325	2e-05	411	3e-05	590	8e-05	423	2e-05	134	1e-05	1389	0.0001	754	8e-05	882	5e-05	0	0	620	4e-05	1513	7e-05	0	0	3525	0.00026	5922	0.00031	1163	8e-05	0	0	0	0	2050	0.00014	9036	0.00066	5217	0.00031	461	2e-05	6180	0.00042	6760	0.00054	0	0	2758	0.00018	3085	0.00019	2920	0.00026	15772	0.00254	4819	0.00028	2467	0.0004	2628	0.00021
Methylorubrum populi	223967	S	466	0.00061	0	0	0	0	0	0	0	0	0	0	0	0	0	0	0	0	0	0	0	0	0	0	0	0	1412	9e-05	850	5e-05	0	0	0	0	0	0	0	0	0	0	0	0	0	0	0	0	0	0	0	0	0	0	0	0	0	0	2181	0.00015	0	0	0	0	0	0	0	0	0	0	0	0	0	0	355	3e-05	0	0	0	0	0	0	0	0	0	0	0	0	2146	0.00015	0	0	0	0	0	0	830	6e-05	0	0	0	0	0	0	0	0	0	0	0	0	0	0	0	0	0	0	0	0	0	0	0	0	0	0	0	0	0	0	0	0	0	0	0	0	0	0	0	0	0	0	0	0	0	0	0	0	0	0	0	0	0	0	0	0	0	0	0	0	0	0	0	0	0	0	0	0	0	0	0	0	0	0	0	0	0	0	0	0	0	0	0	0	0	0	324	2e-05	491	3e-05	639	4e-05	0	0	374	2e-05	232	0.00042	0	0	0	0	0	0	0	0	0	0	0	0	0	0	498	2e-05	0	0	0	0	0	0	0	0	0	0	0	0	0	0	0	0	0	0	0	0	0	0	0	0	0	0	1441	0.00013	0	0	0	0	0	0	0	0	0	0	0	0	0	0	0	0	0	0	0	0	0	0	0	0	0	0	0	0	0	0	0	0	0	0	0	0	0	0	0	0	0	0	0	0	0	0	0	0	0	0	0	0	0	0	0	0	0	0	0	0	453	4e-05	0	0	0	0	0	0	0	0	0	0	0	0	0	0	0	0	0	0	0	0	0	0	1105	9e-05	181	1e-05	0	0	0	0	0	0	1413	0.0001	3700	0.00019	0	0	0	0	0	0	0	0	0	0	2263	0.00485	1850	0.00014	1269	8e-05	0	0	0	0	1729	0.00016	0	0	1730	0.00169	752	7e-05	0	0	0	0	0	0	0	0	0	0	0	0	275	2e-05	0	0	0	0	0	0	0	0	0	0	0	0	0	0	0	0	0	0	0	0	0	0	0	0	0	0	0	0	0	0	710	5e-05	0	0	0	0	0	0	0	0	0	0	0	0	0	0	358	2e-05	0	0	0	0	0	0	0	0	0	0	0	0	0	0	0	0	0	0	0	0	0	0	0	0	0	0	0	0	0	0	0	0	0	0	0	0	0	0	0	0	0	0	0	0	0	0	0	0	0	0	0	0	0	0	0	0	0	0	0	0	0	0	457	0.00013	294	2e-05	0	0	0	0	0	0	0	0	0	0	0	0	0	0	0	0	0	0	0	0	0	0	0	0	0	0	342	2e-05	0	0	0	0	0	0	0	0	0	0	0	0	0	0	0	0	0	0	0	0	0	0	0	0	0	0	0	0	0	0	0	0	0	0	0	0	0	0	0	0	0	0	0	0	0	0	0	0	0	0	0	0	0	0	0	0	0	0	0	0	0	0	310	2e-05	0	0	0	0	0	0	0	0	0	0	437	3e-05	0	0	0	0	0	0	0	0	0	0	0	0	0	0	0	0	0	0	0	0	0	0	0	0	506	3e-05	0	0	0	0	0	0	0	0	0	0	0	0	0	0	0	0	0	0	0	0	0	0	0	0	0	0	0	0	0	0	0	0	0	0	0	0	0	0	0	0	0	0	0	0	0	0	0	0	0	0	0	0	0	0	0	0	0	0	0	0	0	0	0	0	0	0	0	0	0	0	0	0	0	0	555	4e-05	903	7e-05	0	0	0	0	0	0	0	0	0	0	341	2e-05	0	0	0	0	0	0	0	0	0	0	0	0	1539	0.0001	0	0	0	0	0	0	0	0	0	0	0	0	0	0	3779	0.00024	0	0	0	0	0	0	0	0	0	0	0	0	0	0	0	0	0	0	0	0	0	0	0	0	3477	0.00029	0	0	3385	0.00019	0	0	888	7e-05	0	0	3468	0.00023	0	0	0	0	0	0	0	0	0	0	0	0	0	0	4173	0.00031	0	0	0	0	0	0	0	0	0	0	0	0	0	0	0	0	0	0	0	0	0	0	0	0	0	0	0	0	0	0	0	0	0	0	0	0	0	0	0	0	0	0	0	0	525	4e-05	0	0	0	0	0	0	0	0	0	0	0	0	0	0	0	0	0	0	441	4e-05	0	0	0	0	0	0	0	0	0	0	313	2e-05	0	0	0	0	0	0	0	0	0	0	0	0	0	0	0	0	0	0	441	3e-05	0	0	0	0	0	0	0	0	0	0	0	0
Aquareovirus A	56094	S	16	2e-05	0	0	0	0	0	0	0	0	0	0	0	0	0	0	0	0	0	0	0	0	0	0	0	0	0	0	0	0	0	0	0	0	0	0	0	0	0	0	0	0	0	0	0	0	0	0	0	0	0	0	0	0	0	0	0	0	0	0	0	0	0	0	0	0	0	0	0	0	0	0	0	0	0	0	0	0	0	0	0	0	0	0	0	0	0	0	0	0	0	0	0	0	0	0	0	0	0	0	0	0	0	0	0	0	0	0	0	0	0	0	0	0	0	0	0	0	0	0	0	0	0	0	0	0	0	0	0	0	0	0	0	0	0	0	0	0	0	0	0	0	0	0	0	0	0	0	0	0	0	0	0	0	0	0	0	0	0	0	0	0	0	0	0	0	0	0	0	0	0	0	0	0	0	0	0	0	0	0	0	0	0	0	0	0	0	0	0	0	0	0	0	0	0	0	0	0	0	0	0	0	0	0	0	0	0	0	0	0	0	0	0	0	0	0	0	0	0	0	0	0	0	0	0	0	0	0	0	0	0	0	0	0	0	0	0	0	0	0	0	0	0	0	0	0	0	0	0	0	0	0	0	0	0	0	0	0	0	0	0	0	0	0	0	0	0	0	0	0	0	0	0	0	0	0	0	0	0	0	0	0	0	0	0	0	0	0	0	0	0	0	0	0	0	0	0	0	0	0	0	0	0	0	0	0	0	0	0	0	0	0	0	0	0	0	0	0	0	0	0	0	0	0	0	0	0	0	0	0	0	0	0	0	0	0	0	0	0	0	0	0	0	0	0	0	0	0	0	0	0	0	0	0	0	0	0	0	0	0	0	0	0	0	0	0	0	0	0	0	0	0	0	0	0	0	0	0	0	0	0	0	0	0	0	0	0	0	0	0	0	0	0	0	0	0	0	0	0	0	0	0	0	0	0	0	0	0	0	0	0	0	0	0	0	0	0	0	0	0	0	0	0	0	0	0	0	0	0	0	0	0	0	0	0	0	0	0	0	0	0	0	0	0	0	0	0	0	0	0	0	0	0	0	0	0	0	0	0	0	0	0	0	0	0	0	0	0	0	0	0	0	0	0	0	0	0	0	0	0	0	0	0	0	0	0	0	0	0	0	0	0	0	0	0	0	0	0	0	0	0	0	0	0	0	0	0	0	0	0	0	0	0	0	0	0	0	0	0	0	0	0	0	0	0	0	0	0	0	0	0	0	0	0	0	0	0	0	0	0	0	0	0	0	0	0	0	0	0	0	0	0	0	0	0	0	0	0	0	0	0	0	0	0	0	0	0	0	0	0	0	0	0	0	0	0	0	0	0	0	0	0	0	0	0	0	0	0	0	0	0	0	0	0	0	0	0	0	0	0	0	0	0	0	0	0	0	0	0	0	0	0	0	0	0	0	0	0	0	0	0	0	0	0	0	0	0	0	0	0	0	0	0	0	0	0	0	0	0	0	0	0	0	0	0	0	0	0	0	0	0	0	0	0	0	0	0	0	0	0	0	0	0	0	0	0	0	0	0	0	0	0	0	0	0	0	0	0	0	0	0	0	0	0	0	0	0	0	0	0	0	0	0	0	0	0	0	0	0	0	0	0	0	0	0	0	0	0	0	0	0	0	0	0	0	0	0	0	0	0	0	0	0	0	0	0	0	0	0	0	0	0	0	0	0	0	0	0	0	0	0	0	0	0	0	0	0	0	0	0	0	0	0	0	0	0	0	0	0	0	0	0	0	0	0	0	0	0	0	0	0	0	0	0	0	0	0	0	0	0	0	0	0	0	0	0	0	0	0	0	0	0	0	0	0	0	0	0	0	0	0	0	0	0	0	0	0	0	0	0	0	0	0	0	0	0	0	0	0	0	0	0	0	0	0	0	0	0	0	0	0	0	0	0	0	0	0	0	0	0	0	0	0	0	0	0	0	0	0	0	0	0	0	0	0	0	0	0	0	0	0	0	0	0	0	0	0	0	0	0	0	0	0	0	0	0	0	0	0	0	0	0	0	0	0	0	0	0	0	0	0	0	0	0	0	0	0	0	0	0	0	0	0	0	0	0
Rhizobium grahamii	1120045	S	0	0	0	0	0	0	0	0	0	0	0	0	0	0	0	0	0	0	0	0	0	0	0	0	0	0	0	0	0	0	0	0	0	0	0	0	0	0	0	0	0	0	0	0	0	0	0	0	0	0	0	0	0	0	0	0	0	0	0	0	0	0	0	0	0	0	0	0	0	0	0	0	0	0	0	0	0	0	0	0	0	0	0	0	0	0	0	0	0	0	0	0	0	0	0	0	0	0	0	0	0	0	0	0	0	0	0	0	0	0	0	0	0	0	0	0	0	0	0	0	0	0	0	0	0	0	0	0	0	0	0	0	0	0	0	0	0	0	0	0	0	0	0	0	0	0	0	0	0	0	0	0	0	0	0	0	0	0	0	0	0	0	0	0	0	0	0	0	0	0	0	0	0	0	0	0	0	0	0	0	0	0	0	0	0	0	0	0	0	0	0	0	0	0	0	0	0	0	0	0	0	0	0	0	0	0	0	0	0	0	0	0	0	0	0	0	0	0	0	0	0	0	0	0	0	0	0	0	0	0	0	0	0	0	0	0	0	0	0	0	0	0	0	0	0	0	0	0	0	0	0	0	0	0	0	0	0	0	0	0	0	0	0	0	0	0	0	0	0	0	0	0	0	0	0	0	0	0	0	0	0	0	185	2e-05	0	0	0	0	0	0	0	0	0	0	0	0	0	0	190	2e-05	0	0	0	0	0	0	0	0	0	0	0	0	0	0	0	0	0	0	0	0	0	0	0	0	0	0	0	0	0	0	0	0	0	0	0	0	0	0	0	0	0	0	0	0	0	0	0	0	0	0	0	0	0	0	0	0	0	0	0	0	0	0	0	0	0	0	0	0	0	0	0	0	0	0	0	0	0	0	0	0	0	0	0	0	0	0	0	0	0	0	0	0	0	0	0	0	0	0	0	0	0	0	0	0	0	0	0	0	138	1e-05	316	2e-05	331	3e-05	0	0	0	0	0	0	0	0	0	0	0	0	0	0	0	0	0	0	0	0	0	0	0	0	0	0	0	0	0	0	0	0	0	0	0	0	0	0	0	0	0	0	186	1e-05	0	0	0	0	0	0	0	0	0	0	0	0	0	0	0	0	0	0	0	0	0	0	0	0	0	0	0	0	0	0	0	0	1259	0.0001	0	0	0	0	0	0	0	0	0	0	0	0	0	0	0	0	0	0	0	0	0	0	0	0	0	0	0	0	0	0	0	0	0	0	0	0	0	0	590	6e-05	0	0	396	3e-05	0	0	0	0	0	0	0	0	0	0	0	0	0	0	0	0	0	0	0	0	0	0	0	0	0	0	0	0	0	0	0	0	0	0	0	0	0	0	0	0	0	0	0	0	0	0	0	0	0	0	0	0	0	0	0	0	0	0	0	0	0	0	0	0	0	0	0	0	0	0	0	0	0	0	0	0	0	0	0	0	0	0	0	0	0	0	0	0	0	0	0	0	0	0	0	0	0	0	0	0	0	0	0	0	0	0	0	0	0	0	0	0	0	0	0	0	0	0	0	0	0	0	0	0	0	0	0	0	0	0	0	0	0	0	0	0	0	0	0	0	0	0	0	0	0	0	0	0	0	0	0	0	0	0	0	0	0	0	0	0	0	0	0	0	0	0	0	0	0	0	0	0	0	0	0	0	0	0	0	0	0	0	0	0	0	0	0	0	0	0	0	0	0	0	0	0	0	0	0	0	0	0	0	0	179	1e-05	0	0	0	0	0	0	0	0	0	0	0	0	0	0	0	0	0	0	0	0	0	0	0	0	163	1e-05	0	0	165	1e-05	0	0	0	0	0	0	224	1e-05	0	0	0	0	0	0	0	0	0	0	0	0	0	0	0	0	0	0	0	0	0	0	0	0	0	0	0	0	0	0	0	0	0	0	0	0	0	0	0	0	0	0	0	0	0	0	0	0	0	0	0	0	0	0	0	0	0	0	0	0	0	0	0	0	0	0	0	0	0	0	0	0	0	0	0	0	0	0	0	0	0	0	0	0	0	0	0	0	0	0	0	0	0	0	0	0	0	0	0	0	0	0	0	0	0	0	0	0	0	0	0	0	0	0	0	0	0	0	0	0	0	0	0	0	0	0
Anaerostipes hadrus	649756	S	521	0.00068	0	0	26324	0.00223	97593	0.00591	125663	0.00874	47863	0.00354	146695	0.01024	13852	0.00113	41757	0.00311	21978	0.00148	13395	0.00101	31344	0.00174	28479	0.00165	24957	0.00165	25384	0.00154	104162	0.00782	89176	0.00746	18060	0.00172	38451	0.00287	44460	0.00346	141324	0.0124	57331	0.00307	13197	0.00115	84026	0.00586	24051	0.00147	19143	0.00139	22829	0.00153	36713	0.0023	26083	0.00179	9671	0.00081	57233	0.00405	70220	0.00548	12273	0.00099	1655	0.00016	30922	0.00277	58521	0.0046	147772	0.01082	159317	0.00886	47540	0.00243	18908	0.00141	32816	0.00151	8343	0.00083	26244	0.00243	16551	0.00114	62260	0.00605	26784	0.00246	60300	0.00408	46902	0.00328	38420	0.00262	168624	0.01243	166218	0.01328	12300	0.00082	39903	0.0029	23309	0.00174	22403	0.00133	18960	0.00155	56763	0.00406	24131	0.00181	57582	0.00472	29323	0.00142	11962	0.00087	0	0	41092	0.00247	23213	0.0016	22469	0.00148	24410	0.00199	58312	0.00178	26654	0.00152	28193	0.00148	25289	0.0016	19740	0.00134	30582	0.0014	13464	0.00118	12216	0.00097	4307	0.00054	15816	0.00133	6633	0.00079	13224	0.00111	19620	0.00144	14174	0.00104	11154	0.00128	21013	0.00124	12190	0.00086	12722	0.00102	11456	0.00108	14132	0.00096	28896	0.002	56233	0.0029	32069	0.0033	78106	0.00543	76699	0.00437	115465	0.00743	134948	0.00905	100341	0.00597	125586	0.00749	76658	0.00467	480	0.00087	48328	0.00253	48849	0.00341	103863	0.00624	22859	0.00248	52273	0.00342	33044	0.00219	39243	0.00339	67099	0.00233	38460	0.0033	65147	0.00408	30251	0.00237	12519	0.00118	42527	0.0038	35699	0.00242	24460	0.00158	64158	0.00472	28272	0.00263	109541	0.00813	32105	0.00253	51535	0.00415	40211	0.00466	57190	0.00513	49184	0.00286	129714	0.01073	31963	0.00277	61695	0.0024	17157	0.00129	19544	0.00127	75901	0.00637	32734	0.00244	96606	0.00815	81070	0.00422	235766	0.01196	90770	0.00599	49401	0.00265	53322	0.00389	38439	0.00302	35100	0.00212	75645	0.00307	35781	0.00252	9393	0.00062	178441	0.01522	12791	0.00352	152326	0.01376	27559	0.00368	36049	0.00429	72686	0.00422	31348	0.0019	25444	0.0013	27498	0.00138	53567	0.00402	50946	0.00446	37156	0.00337	16677	0.00129	33995	0.00274	107262	0.00608	28819	0.00329	34767	0.00179	22378	0.00129	75037	0.00532	9019	0.00065	85096	0.00545	16997	0.00124	45366	0.00351	80941	0.00624	85987	0.00426	43306	0.00328	263803	0.01211	68583	0.00346	167046	0.01217	189405	0.00982	0	0	6289	0.00068	68977	0.00314	31263	0.00248	138389	0.00879	32	7e-05	103108	0.0078	132419	0.00814	27563	0.00223	11346	0.00073	3779	0.00036	102220	0.00847	0	0	6877	0.00065	150679	0.00988	25521	0.00215	34472	0.00227	59563	0.00384	118177	0.00866	208532	0.01077	13872	0.00104	51974	0.00271	192799	0.01529	124249	0.00799	78715	0.00514	65241	0.00522	38678	0.00312	247168	0.01702	12205	0.00097	32502	0.00171	32852	0.00191	47535	0.00364	24667	0.00292	28284	0.00202	22866	0.00223	11385	0.00118	57336	0.00385	38424	0.00294	21830	0.00167	14876	0.00129	50783	0.0037	16638	0.0013	21838	0.00237	30620	0.00258	326518	0.02022	97751	0.0065	45587	0.00262	90737	0.00742	145398	0.00918	0	0	77948	0.00538	44817	0.0042	85869	0.00619	72489	0.00483	26369	0.00165	16476	0.00215	42764	0.00274	47005	0.00271	37483	0.00203	128112	0.00749	86587	0.00548	56539	0.00395	122678	0.00785	95547	0.00696	151500	0.01096	85580	0.00866	49497	0.00599	13862	0.00138	16527	0.00114	12106	0.00081	22610	0.00174	49256	0.00236	77878	0.00676	71766	0.00469	62110	0.00656	245744	0.02078	20573	0.00585	28414	0.00227	68546	0.00491	20648	0.00256	49815	0.0036	60576	0.00566	102822	0.0083	87208	0.00747	125299	0.0082	137837	0.00875	78084	0.00656	21314	0.00194	42932	0.00337	26189	0.00277	80327	0.00545	188635	0.00934	20718	0.00168	20528	0.00138	45558	0.00319	4615	0.00066	89463	0.00684	170283	0.01713	178486	0.01194	370393	0.02388	95180	0.00591	193578	0.01099	107653	0.00799	125396	0.00718	48831	0.00412	21224	0.00167	17810	0.00122	26217	0.00165	37133	0.00243	39014	0.00498	54766	0.00527	144543	0.01059	97343	0.00838	31986	0.00227	102280	0.0072	236184	0.01819	18792	0.00122	90734	0.0068	54045	0.00381	21142	0.0017	17236	0.00119	50839	0.00353	36948	0.00256	30594	0.00212	151652	0.01371	27305	0.002	18010	0.00127	6426	0.00054	122230	0.0082	252608	0.01564	248933	0.01688	44760	0.00282	86630	0.00654	21438	0.00175	22623	0.00137	18136	0.00163	29787	0.00215	12692	0.00103	85820	0.00665	117653	0.00814	271828	0.0155	21984	0.00245	68914	0.00429	49336	0.00468	96402	0.00495	77814	0.00457	171354	0.01382	35417	0.00175	38653	0.00138	40988	0.00286	33193	0.00252	127405	0.00883	186012	0.0122	119922	0.00599	124945	0.00766	150782	0.0116	50257	0.00372	24164	0.00282	84710	0.0073	135854	0.00789	53013	0.00384	20127	0.0016	25770	0.0016	101917	0.00376	25710	0.00203	24303	0.00247	63498	0.00445	103360	0.00948	186812	0.0149	830914	0.0469	161856	0.01472	100809	0.00712	65876	0.00715	651172	0.04797	48025	0.00274	62418	0.00331	25709	0.00176	25107	0.00212	23203	0.00153	46267	0.00357	40231	0.00298	102651	0.00769	61056	0.00477	48560	0.00412	47571	0.00329	36606	0.0036	60455	0.00361	135371	0.00945	21781	0.00134	145105	0.0054	20144	0.00124	13380	0.00105	28653	0.0023	32275	0.00312	26472	0.00167	57766	0.00471	132012	0.01039	46418	0.00298	0	0	16736	0.00116	15377	0.00102	28779	0.00169	39231	0.00252	30276	0.00172	19063	0.00157	23611	0.00178	33245	0.00205	21187	0.00113	25060	0.00141	36218	0.00218	34995	0.00219	25278	0.00101	26089	0.0018	33106	0.00251	51994	0.00304	13323	0.00112	10519	0.00088	35322	0.00203	43483	0.00248	34130	0.00284	38295	0.0022	17978	0.0012	28266	0.00197	25470	0.0019	34166	0.0025	148113	0.0113	21301	0.00144	24368	0.00107	105473	0.00861	744592	0.05589	20522	0.00148	45326	0.00305	119390	0.0075	76605	0.00477	36790	0.00243	25842	0.00204	27961	0.00172	26870	0.00162	16715	0.00091	22617	0.00137	21271	0.00132	44654	0.00358	54938	0.00319	46179	0.00272	51994	0.00372	31384	0.00218	55118	0.00313	18916	0.00233	20423	0.00259	31951	0.00178	59129	0.00328	6245	0.00086	29375	0.00206	16687	0.00226	112082	0.00724	48460	0.00304	18442	0.00243	103439	0.00561	224454	0.01191	25759	0.00182	46373	0.00477	39109	0.00204	161524	0.01367	27660	0.00192	77221	0.00371	177857	0.01809	27021	0.00201	83291	0.00433	77583	0.00514	43462	0.00334	74857	0.00454	85462	0.00604	62616	0.00459	71951	0.00433	89709	0.0048	38237	0.00261	76426	0.00611	54815	0.00384	68481	0.00449	39356	0.00247	24593	0.00215	11876	0.00191	95472	0.00555	39719	0.00638	23863	0.00195
Thiobacillus denitrificans	36861	S	0	0	0	0	886	7e-05	446	3e-05	409	3e-05	409	3e-05	47	0	547	4e-05	390	3e-05	106252	0.00716	113012	0.0085	2812	0.00016	1394	8e-05	1110	7e-05	9762	0.00059	0	0	840	7e-05	917	9e-05	238	2e-05	602	5e-05	599	5e-05	671	4e-05	3937	0.00034	496	3e-05	125280	0.00767	96664	0.00701	1557	0.0001	1181	7e-05	8970	0.00061	1520	0.00013	62	0	527	4e-05	842	7e-05	1038	0.0001	189	2e-05	189	1e-05	1382	0.0001	239	1e-05	2057	0.0001	105169	0.00782	148560	0.00684	1588	0.00016	475	4e-05	1021	7e-05	7138	0.00069	42	0	536	4e-05	2327	0.00016	190	1e-05	1202	9e-05	1274	0.0001	8387	0.00056	563	4e-05	70666	0.00526	102036	0.00605	2527	0.00021	1502	0.00011	856	6e-05	456	4e-05	72228	0.00351	48194	0.00351	0	0	899	5e-05	578	4e-05	616	4e-05	760	6e-05	1443	4e-05	620	4e-05	663	3e-05	490	3e-05	616	4e-05	755	3e-05	662	6e-05	731	6e-05	897	0.00011	822	7e-05	873	0.0001	925	8e-05	979	7e-05	516	4e-05	539	6e-05	583	3e-05	1084	8e-05	614	5e-05	772	7e-05	619	4e-05	814	6e-05	922	5e-05	522	5e-05	599	4e-05	1013	6e-05	670	4e-05	992	7e-05	740	4e-05	2430	0.00014	410	2e-05	0	0	3229	0.00017	6841	0.00048	188	1e-05	341	4e-05	2021	0.00013	104699	0.00695	1510	0.00013	11247	0.00039	1055	9e-05	2724	0.00017	9810	0.00077	253	2e-05	420	4e-05	2434	0.00017	9776	0.00063	404	3e-05	1298	0.00012	3291	0.00024	3296	0.00026	857	7e-05	401	5e-05	14542	0.0013	12620	0.00073	2864	0.00024	787	7e-05	6209	0.00024	3873	0.00029	316	2e-05	189	2e-05	2146	0.00016	8458	0.00071	1516	8e-05	2556	0.00013	442	3e-05	3356	0.00018	110	1e-05	193	2e-05	346	2e-05	3820	0.00015	6863	0.00048	8314	0.00055	4899	0.00042	488	0.00013	1154	0.0001	2732	0.00036	252	3e-05	3046	0.00018	187461	0.01133	210429	0.01078	2778	0.00014	1878	0.00014	138	1e-05	8010	0.00073	1397	0.00011	1717	0.00014	3202	0.00018	294	3e-05	86344	0.00444	247931	0.01425	381	3e-05	606	4e-05	9477	0.00061	1674	0.00012	1286	0.0001	629	5e-05	1289	6e-05	1948	0.00015	21630	0.00099	3117	0.00016	1192	9e-05	1300	7e-05	0	0	146	2e-05	1587	7e-05	1628	0.00013	19159	0.00122	0	0	1019	8e-05	953	6e-05	746	6e-05	1201	8e-05	12339	0.00117	1172	0.0001	0	0	200	2e-05	772	5e-05	183	2e-05	597	4e-05	866	6e-05	0	0	806	4e-05	755	6e-05	597	3e-05	0	0	144	1e-05	516	3e-05	164	1e-05	890	7e-05	1696	0.00012	103835	0.00829	193068	0.01013	1412	8e-05	5004	0.00038	0	0	7077	0.00051	578	6e-05	2911	0.0003	6627	0.00044	1825	0.00014	175	1e-05	157	1e-05	571	4e-05	135729	0.01057	456	5e-05	501	4e-05	0	0	192	1e-05	175	1e-05	74	1e-05	76	0	0	0	775	5e-05	86	1e-05	203	1e-05	325	2e-05	101860	0.00636	349	5e-05	1264	8e-05	3011	0.00017	503	3e-05	285	2e-05	472	3e-05	54	0	0	0	498	4e-05	240	2e-05	89	1e-05	173	2e-05	50742	0.00505	60597	0.00418	758	5e-05	98487	0.00757	1514	7e-05	0	0	1025	7e-05	78	1e-05	0	0	4135	0.00118	1235	0.0001	545	4e-05	141	2e-05	827	6e-05	2814	0.00026	135	1e-05	101	1e-05	86	1e-05	341	2e-05	162	1e-05	282	3e-05	55	0	181	2e-05	40501	0.00275	179	1e-05	107	1e-05	902	6e-05	836	6e-05	2877	0.00041	0	0	240	2e-05	519	3e-05	907	6e-05	123	1e-05	234	1e-05	498	4e-05	76	0	245	2e-05	84928	0.00667	118046	0.00811	910	6e-05	1422	9e-05	2331	0.0003	53	1e-05	351	3e-05	710	6e-05	219	2e-05	3028	0.00021	82	1e-05	754	5e-05	608	5e-05	517	4e-05	95491	0.00769	124568	0.00862	397	3e-05	1584	0.00011	4046	0.00028	57	1e-05	1259	9e-05	3482	0.00024	38	0	384	3e-05	888	5e-05	1035	7e-05	721	5e-05	472	4e-05	83701	0.00684	89166	0.00539	377	3e-05	1101	8e-05	648	5e-05	121	1e-05	648	4e-05	857	5e-05	197	2e-05	363	2e-05	215	2e-05	774	4e-05	327	2e-05	701	6e-05	105780	0.00522	131811	0.00471	608	4e-05	734	6e-05	662	5e-05	61	0	9127	0.00046	535	3e-05	0	0	317	2e-05	0	0	241	2e-05	75	0	643	5e-05	71861	0.00571	115130	0.00715	1099	4e-05	902	7e-05	308	3e-05	7363	0.00052	0	0	1026	8e-05	471	3e-05	485	4e-05	89	1e-05	104	1e-05	201	1e-05	1128	6e-05	705	4e-05	83723	0.00572	97923	0.00828	692	5e-05	902	7e-05	246	2e-05	13077	0.00098	0	0	54	0	1026	7e-05	150	1e-05	207	1e-05	296	2e-05	1852	0.00011	1048	4e-05	112787	0.00692	135563	0.01063	704	6e-05	3505	0.00034	713	4e-05	8538	0.0007	0	0	199	1e-05	0	0	54905	0.0038	2483	0.00016	70520	0.00414	6983	0.00045	169876	0.00964	86955	0.00717	64329	0.00485	159630	0.00986	120412	0.0064	115239	0.00646	3070	0.00018	2838	0.00018	8572	0.00034	3241	0.00022	3468	0.00026	2838	0.00017	2150	0.00018	5401	0.00045	6598	0.00038	2675	0.00015	2994	0.00025	4813	0.00028	7762	0.00052	6605	0.00046	75137	0.00561	2812	0.00021	7428	0.00057	3908	0.00026	4748	0.00021	9218	0.00075	3308	0.00025	252	2e-05	670	5e-05	821	5e-05	14023	0.00087	5284	0.00035	70918	0.00559	266	2e-05	1322	8e-05	3305	0.00018	980	6e-05	1238	8e-05	3249	0.00026	1630	9e-05	1365	8e-05	2768	0.0002	40963	0.00285	2469	0.00014	98	1e-05	201	3e-05	83	0	0	0	101	1e-05	0	0	442	6e-05	51	0	97	1e-05	109	1e-05	96	1e-05	172	1e-05	98	1e-05	111	1e-05	44	0	69	1e-05	323	2e-05	283	1e-05	854	9e-05	931	7e-05	1099	6e-05	438	3e-05	227	2e-05	3336	0.0002	334	2e-05	1547	0.00011	1175	7e-05	1291	7e-05	1542	0.00011	688	6e-05	476	3e-05	639	4e-05	4853	0.0003	2403	0.00021	795	0.00013	8120	0.00047	3210	0.00052	800	7e-05
Truepera radiovictrix	332249	S	0	0	0	0	0	0	19	0	0	0	0	0	0	0	66	1e-05	31	0	111	1e-05	158	1e-05	168	1e-05	182	1e-05	171	1e-05	91	1e-05	0	0	0	0	0	0	10	0	0	0	0	0	16	0	131	1e-05	16	0	113	1e-05	193	1e-05	187	1e-05	188	1e-05	411	3e-05	57	0	0	0	0	0	32	0	0	0	0	0	0	0	0	0	17	0	196	1e-05	124	1e-05	351	2e-05	79	1e-05	148	1e-05	376	3e-05	17	0	15	0	0	0	26	0	13	0	0	0	11	0	253	2e-05	44	0	114	1e-05	248	1e-05	10	0	29	0	31	0	21	0	290	1e-05	269	2e-05	0	0	81	0	60	0	59	0	69	1e-05	100	0	76	0	61	0	87	1e-05	75	1e-05	103	0	73	1e-05	71	1e-05	30	0	87	1e-05	66	1e-05	88	1e-05	143	1e-05	133	1e-05	83	1e-05	95	1e-05	110	1e-05	94	1e-05	92	1e-05	116	1e-05	57	0	51	0	79	1e-05	77	1e-05	100	1e-05	25	0	40	0	27	0	17	0	37	0	0	0	58	0	20	0	0	0	50	1e-05	40	0	0	0	13	0	130	0	302	3e-05	0	0	40	0	0	0	37	0	19	0	10	0	0	0	31	0	18	0	28	0	45	0	0	0	0	0	34	0	0	0	75	1e-05	257	1e-05	24	0	14	0	16	0	17	0	10	0	16	0	73	0	79	1e-05	48	0	0	0	0	0	43	0	36	0	0	0	0	0	0	0	0	0	0	0	151	2e-05	0	0	50	0	49	0	132	1e-05	44	0	16	0	12	0	19	0	0	0	0	0	22	0	30	0	111	1e-05	149	1e-05	0	0	13	0	10	0	0	0	46	0	0	0	86	0	20	0	233	1e-05	0	0	28	0	15	0	0	0	0	0	136	1e-05	37	0	43	0	0	0	20	0	0	0	52	0	23	0	39	0	0	0	0	0	12	0	0	0	16	0	71	0	27	0	14	0	0	0	0	0	0	0	0	0	0	0	0	0	11	0	17	0	0	0	131	1e-05	268	1e-05	59	0	22	0	13	0	0	0	0	0	0	0	0	0	0	0	0	0	0	0	51	0	115	1e-05	60	1e-05	63	1e-05	16	0	0	0	0	0	0	0	0	0	0	0	0	0	0	0	0	0	11	0	123	1e-05	43	1e-05	108	1e-05	107	1e-05	37	0	0	0	0	0	20	0	0	0	12	0	0	0	0	0	15	0	85	1e-05	180	1e-05	230	2e-05	107	1e-05	197	1e-05	0	0	43	0	0	0	0	0	18	1e-05	0	0	46	0	31	0	91	1e-05	0	0	29	0	0	0	20	0	11	0	0	0	0	0	0	0	25	0	52	0	15	0	0	0	90	1e-05	157	1e-05	0	0	0	0	0	0	10	0	11	0	0	0	0	0	10	0	0	0	17	0	23	0	30	0	51	0	22	0	0	0	0	0	0	0	0	0	0	0	0	0	0	0	12	0	0	0	0	0	19	0	61	0	48	0	20	0	11	0	0	0	0	0	0	0	0	0	0	0	18	0	0	0	103	1e-05	10	0	34	0	125	1e-05	48	0	56	0	86	1e-05	11	0	0	0	15	0	0	0	16	0	0	0	0	0	35	0	0	0	179	1e-05	298	1e-05	48	0	49	0	12	0	12	0	23	0	0	0	0	0	0	0	0	0	0	0	0	0	21	0	29	0	191	1e-05	125	0	25	0	176	2e-05	112	1e-05	0	0	0	0	0	0	0	0	0	0	0	0	0	0	158	1e-05	29	0	24	0	20	0	38	0	19	0	110	1e-05	298	2e-05	12	0	0	0	13	0	0	0	0	0	0	0	58	0	18	0	56	0	88	1e-05	20	0	49	0	174	1e-05	14	0	0	0	10	0	0	0	120	1e-05	33	0	50	0	205	1e-05	360	2e-05	54	0	114	1e-05	144	1e-05	91	0	329	2e-05	127	1e-05	39	0	68	0	18	0	25	0	69	0	611	5e-05	361	3e-05	540	3e-05	61	0	157	1e-05	269	2e-05	785	5e-05	74	1e-05	80	1e-05	15	0	0	0	0	0	0	0	0	0	0	0	18	0	41	0	0	0	60	0	56	0	60	0	77	0	24	0	24	0	0	0	93	1e-05	58	0	319	2e-05	70	0	28	0	11	0	104	1e-05	14	0	0	0	34	0	11	0	0	0	10	0	38	1e-05	26	0	61	0	12	0	20	0	47	0	93	1e-05	78	1e-05	29	0	0	0	88	1e-05	89	0	116	1e-05	0	0	13	0	43	0	20	0	24	0	19	0	10	0	0	0	0	0	0	0	13	0	0	0	27	0	110	1e-05	40	0	0	0	224	1e-05	0	0	62	1e-05
Dolosigranulum pigrum	29394	S	53	7e-05	0	0	0	0	0	0	71	0	0	0	0	0	0	0	0	0	0	0	0	0	0	0	0	0	0	0	0	0	0	0	0	0	0	0	0	0	0	0	0	0	0	0	0	0	0	0	0	0	0	0	0	0	0	0	0	0	0	0	0	0	0	0	0	0	0	0	0	0	0	0	0	0	0	0	0	0	0	0	0	0	0	0	0	0	0	0	0	0	0	0	0	0	0	0	0	0	0	0	0	0	0	0	0	0	0	0	0	0	0	0	0	0	0	0	0	0	0	0	0	0	0	0	0	0	0	0	0	0	0	0	0	0	0	0	0	0	0	0	0	0	0	0	0	0	0	0	0	0	0	0	0	0	0	0	0	0	0	0	0	0	0	0	0	0	0	0	0	0	0	0	0	0	0	0	0	0	0	0	0	0	0	0	0	0	0	0	0	0	0	0	3927	0.00715	0	0	0	0	0	0	0	0	0	0	0	0	0	0	0	0	0	0	0	0	0	0	0	0	0	0	0	0	0	0	0	0	0	0	0	0	0	0	0	0	0	0	0	0	0	0	0	0	0	0	0	0	0	0	0	0	0	0	0	0	0	0	0	0	0	0	0	0	0	0	0	0	0	0	0	0	0	0	0	0	0	0	0	0	0	0	0	0	0	0	0	0	0	0	0	0	0	0	0	0	0	0	0	0	0	0	0	0	0	0	0	0	0	0	0	0	0	0	0	0	0	0	0	0	0	0	0	0	0	0	0	0	0	0	0	0	0	0	0	0	0	0	0	0	0	0	0	0	0	0	258	2e-05	45	0.0001	0	0	0	0	0	0	0	0	0	0	0	0	113	0.00011	0	0	0	0	0	0	0	0	0	0	0	0	0	0	0	0	0	0	0	0	0	0	0	0	0	0	0	0	0	0	0	0	0	0	0	0	0	0	0	0	0	0	0	0	0	0	0	0	0	0	0	0	0	0	0	0	0	0	0	0	0	0	0	0	0	0	0	0	0	0	0	0	0	0	0	0	0	0	0	0	0	0	0	0	0	0	0	0	0	0	0	0	0	0	0	0	0	0	0	0	0	0	0	0	0	0	0	0	0	0	0	0	0	0	0	0	0	0	0	0	0	0	0	0	0	0	47	1e-05	0	0	0	0	0	0	0	0	0	0	0	0	0	0	0	0	0	0	0	0	0	0	0	0	0	0	0	0	0	0	0	0	0	0	0	0	0	0	0	0	0	0	0	0	0	0	0	0	0	0	0	0	0	0	0	0	0	0	0	0	0	0	0	0	0	0	0	0	0	0	0	0	0	0	0	0	0	0	0	0	0	0	0	0	0	0	0	0	0	0	0	0	0	0	0	0	0	0	0	0	0	0	0	0	52	0	0	0	0	0	0	0	0	0	0	0	0	0	0	0	0	0	0	0	0	0	0	0	0	0	0	0	0	0	0	0	0	0	0	0	0	0	0	0	0	0	0	0	0	0	0	0	0	0	0	0	0	0	0	0	0	0	0	0	0	0	0	0	0	0	0	0	0	0	0	0	0	0	0	0	0	0	0	0	0	0	0	0	0	0	0	0	0	0	0	0	0	0	0	0	0	0	0	0	0	0	0	0	0	0	0	0	0	0	0	0	0	0	0	0	0	0	0	0	0	0	0	0	0	0	0	0	0	0	0	0	0	0	0	0	0	0	0	0	0	0	0	0	0	0	0	0	0	0	0	0	0	0	0	0	0	0	0	0	0	0	0	0	0	0	0	0	0	0	0	0	0	0	0	0	0	0	0	0	0	0	0	0	0	0	0	0	0	0	0	0	0	0	0	0	0	0	0	0	0	0	0	0	0	0	0	0	0	0	0	0	0	0	0	0	0	0	0	0	0	0	0	0	0	0	0	0	0	0	0	0	0	0	0	0	0	0	0	0	0	0	0	0	0	0	0	0	0	0	0	0	0	0	0	0	0	0	0	0	0	0	0	0	0	0	0	0	0	0	0	0	0	0	0	0	0	0	0	0	0	0	0	0	0	0	0	0	0	0	0	0	0	0	0	0	0	0	0	0	0	0	0	0	0	0	0	0	0	0	0	0
Paenibacillus donghaensis	414771	S	0	0	0	0	0	0	0	0	0	0	0	0	0	0	0	0	0	0	0	0	0	0	0	0	0	0	0	0	0	0	0	0	0	0	0	0	0	0	0	0	0	0	0	0	0	0	0	0	0	0	0	0	0	0	0	0	0	0	0	0	0	0	0	0	0	0	0	0	0	0	0	0	0	0	0	0	0	0	0	0	0	0	0	0	0	0	0	0	0	0	0	0	0	0	0	0	0	0	0	0	0	0	0	0	0	0	0	0	0	0	0	0	0	0	0	0	0	0	0	0	0	0	0	0	0	0	0	0	0	0	0	0	0	0	0	0	0	0	0	0	0	0	0	0	0	0	0	0	0	0	0	0	0	0	0	0	0	0	0	0	0	0	0	0	0	0	0	0	0	0	0	0	0	0	0	0	0	0	0	0	0	0	0	0	0	0	0	0	0	0	0	0	0	0	0	0	0	0	0	0	0	0	0	0	0	0	0	0	0	0	0	0	0	0	0	0	0	0	0	0	0	0	0	0	0	0	0	0	0	0	0	0	0	0	0	0	0	0	0	0	0	0	0	0	0	0	0	0	0	0	0	0	0	0	0	0	0	0	0	0	0	0	0	0	0	0	0	0	0	0	0	0	0	0	0	0	0	0	0	0	0	0	0	0	0	0	0	0	0	0	0	0	0	0	0	0	0	0	0	0	0	0	0	0	0	0	0	0	0	0	0	0	0	0	0	0	0	0	0	0	0	0	0	0	0	0	0	0	0	0	0	0	0	0	0	0	0	0	0	0	0	0	0	0	0	0	0	0	0	0	0	0	0	0	0	0	0	0	0	0	0	0	0	0	0	0	0	0	0	0	0	0	0	0	0	0	0	0	0	0	0	0	0	0	0	0	0	0	0	0	0	0	0	0	0	0	0	0	0	0	0	0	0	0	0	0	0	0	0	0	0	0	0	0	0	0	0	0	0	0	0	0	0	0	0	0	0	0	0	0	0	0	0	0	0	0	0	0	0	0	0	0	0	0	0	0	0	0	0	0	0	0	0	0	0	0	0	0	0	0	0	0	0	0	0	0	0	0	0	0	0	0	0	0	0	0	0	0	0	0	0	0	0	0	0	0	0	0	0	0	0	0	0	0	0	0	0	0	0	0	0	0	0	0	0	0	0	0	0	0	0	0	0	0	0	0	0	0	0	0	0	0	0	0	0	0	0	0	0	0	0	0	0	0	0	0	0	0	0	0	0	0	0	0	0	0	0	0	0	0	0	0	0	0	0	0	0	0	0	0	0	0	0	0	0	0	0	0	0	0	0	0	0	0	0	0	0	0	0	0	0	0	0	0	0	0	0	0	0	0	0	0	0	0	0	0	0	0	0	0	0	0	0	0	0	0	0	0	0	0	0	0	0	0	0	0	0	0	0	0	0	0	0	0	0	0	0	0	0	0	0	0	0	0	0	0	0	0	0	0	0	0	0	0	0	0	0	0	0	0	0	0	0	0	0	0	0	0	0	0	0	0	0	0	0	0	0	0	0	0	0	0	0	0	0	0	0	0	0	0	0	0	0	0	0	0	0	0	0	0	0	0	0	0	0	0	0	0	0	0	0	0	0	0	0	0	0	0	0	0	0	0	0	0	0	0	0	0	0	0	0	0	0	0	0	0	0	0	0	0	0	0	0	0	0	0	0	0	0	0	0	0	0	0	0	0	0	0	0	0	0	0	0	0	0	0	0	0	0	0	0	0	0	0	0	0	0	0	0	0	0	0	0	0	0	0	0	0	0	0	0	0	0	0	0	0	0	0	0	0	0	0	0	0	0	0	0	0	277	2e-05	0	0	0	0	0	0	0	0	0	0	0	0	0	0	0	0	0	0	0	0	0	0	0	0	0	0	0	0	0	0	0	0	0	0	0	0	0	0	0	0	0	0	0	0	0	0	0	0	0	0	0	0	0	0	0	0	0	0	0	0	0	0	0	0	0	0	0	0	0	0	0	0	0	0	0	0	0	0	0	0	0	0	0	0	0	0	0	0	0	0	0	0	0	0	0	0	0	0	0	0	0	0	0	0	0	0
Altererythrobacter sp. B11	2060312	S	0	0	0	0	0	0	0	0	0	0	0	0	0	0	0	0	0	0	874	6e-05	0	0	0	0	0	0	0	0	0	0	0	0	0	0	0	0	0	0	0	0	0	0	0	0	0	0	0	0	0	0	0	0	0	0	0	0	0	0	0	0	0	0	0	0	467	4e-05	0	0	0	0	0	0	0	0	0	0	0	0	874	7e-05	1271	6e-05	0	0	0	0	0	0	0	0	0	0	0	0	0	0	0	0	0	0	0	0	0	0	0	0	0	0	2663	0.00016	0	0	0	0	0	0	0	0	732	4e-05	2763	0.0002	0	0	0	0	0	0	0	0	0	0	0	0	0	0	0	0	0	0	0	0	0	0	0	0	0	0	0	0	0	0	0	0	0	0	0	0	0	0	0	0	0	0	0	0	0	0	0	0	0	0	0	0	0	0	0	0	0	0	0	0	0	0	0	0	0	0	0	0	0	0	0	0	0	0	0	0	0	0	0	0	0	0	0	0	0	0	0	0	0	0	0	0	0	0	0	0	0	0	0	0	0	0	0	0	0	0	0	0	0	0	0	0	0	0	0	0	0	0	0	0	0	0	0	0	0	0	0	0	0	0	0	0	0	0	0	0	0	0	0	0	0	0	0	0	0	0	0	0	0	0	0	0	0	0	0	0	0	0	0	0	0	0	0	0	0	0	0	0	742	4e-05	0	0	0	0	0	0	0	0	0	0	0	0	0	0	0	0	0	0	1899	0.00011	0	0	0	0	0	0	511	4e-05	0	0	0	0	0	0	0	0	0	0	0	0	0	0	0	0	0	0	0	0	0	0	0	0	0	0	0	0	0	0	0	0	0	0	0	0	0	0	0	0	0	0	0	0	0	0	0	0	0	0	0	0	0	0	0	0	0	0	0	0	0	0	0	0	0	0	0	0	0	0	0	0	0	0	1306	7e-05	0	0	0	0	0	0	0	0	0	0	0	0	0	0	0	0	0	0	0	0	0	0	1181	9e-05	0	0	0	0	0	0	0	0	0	0	0	0	0	0	0	0	0	0	0	0	0	0	0	0	0	0	0	0	0	0	0	0	0	0	0	0	0	0	0	0	0	0	0	0	0	0	0	0	0	0	0	0	0	0	0	0	631	5e-05	0	0	0	0	0	0	0	0	0	0	0	0	0	0	0	0	0	0	0	0	0	0	0	0	0	0	0	0	0	0	0	0	0	0	0	0	0	0	0	0	0	0	0	0	0	0	0	0	0	0	0	0	0	0	0	0	0	0	0	0	0	0	0	0	0	0	0	0	0	0	0	0	0	0	0	0	0	0	0	0	0	0	0	0	0	0	0	0	0	0	0	0	0	0	0	0	0	0	0	0	0	0	0	0	0	0	0	0	0	0	0	0	0	0	0	0	0	0	0	0	0	0	0	0	0	0	0	0	0	0	0	0	0	0	0	0	0	0	0	0	0	0	0	0	0	0	0	0	0	0	0	0	0	0	0	0	0	0	0	0	0	0	0	0	0	0	0	0	0	0	0	0	0	0	0	0	0	0	0	0	0	0	0	0	0	0	0	0	0	0	0	0	0	0	0	0	0	0	0	0	0	0	0	0	0	0	0	0	0	0	0	0	0	0	0	0	0	0	0	0	0	0	0	0	0	0	0	0	0	0	0	0	0	0	0	0	0	0	0	0	0	0	0	0	0	0	0	0	0	0	0	0	0	0	0	0	0	0	0	0	0	0	0	0	617	4e-05	544	4e-05	0	0	0	0	0	0	1625	9e-05	0	0	0	0	0	0	0	0	0	0	0	0	0	0	0	0	0	0	0	0	0	0	0	0	0	0	0	0	0	0	0	0	0	0	0	0	0	0	0	0	0	0	0	0	0	0	0	0	0	0	0	0	0	0	0	0	0	0	0	0	0	0	0	0	0	0	0	0	0	0	0	0	0	0	0	0	0	0	0	0	0	0	0	0	0	0	0	0	0	0	0	0	0	0	0	0	0	0	0	0	0	0	0	0	0	0	0	0	0	0	0	0	290	3e-05	0	0	0	0	0	0	0	0	0	0	0	0	0	0	0	0	0	0	0	0	0	0	0	0	0	0	0	0	0	0	0	0	0	0	0	0	0	0
Leuconostoc citreum	33964	S	81	0.00011	0	0	0	0	0	0	0	0	0	0	0	0	0	0	0	0	0	0	0	0	0	0	0	0	0	0	0	0	0	0	0	0	0	0	0	0	0	0	0	0	0	0	0	0	0	0	0	0	0	0	0	0	0	0	0	0	0	0	0	0	0	0	0	0	0	0	0	0	0	0	7941	0.00058	0	0	0	0	0	0	0	0	0	0	0	0	0	0	0	0	0	0	0	0	0	0	0	0	0	0	0	0	0	0	0	0	0	0	0	0	0	0	0	0	0	0	0	0	0	0	0	0	0	0	0	0	0	0	0	0	0	0	0	0	0	0	0	0	0	0	0	0	0	0	0	0	0	0	0	0	0	0	0	0	0	0	0	0	0	0	0	0	0	0	0	0	0	0	0	0	0	0	0	0	0	0	0	0	0	0	0	0	0	0	0	0	0	0	0	0	0	0	36	7e-05	0	0	0	0	0	0	0	0	0	0	0	0	0	0	0	0	0	0	0	0	0	0	0	0	0	0	0	0	0	0	0	0	0	0	0	0	0	0	0	0	0	0	0	0	0	0	0	0	0	0	0	0	0	0	0	0	0	0	0	0	0	0	0	0	0	0	0	0	0	0	0	0	0	0	0	0	0	0	0	0	0	0	0	0	0	0	0	0	0	0	0	0	0	0	0	0	0	0	0	0	0	0	0	0	0	0	0	0	0	0	0	0	0	0	0	0	0	0	0	0	0	0	0	0	0	0	0	0	0	0	0	0	0	0	0	0	0	0	0	0	0	0	0	0	0	0	0	0	0	0	0	0	0	0	0	0	0	0	0	0	0	0	0	0	0	0	134	0.00013	0	0	0	0	0	0	0	0	0	0	0	0	0	0	0	0	0	0	0	0	0	0	0	0	0	0	0	0	0	0	0	0	0	0	0	0	0	0	0	0	0	0	0	0	0	0	0	0	0	0	0	0	0	0	0	0	0	0	0	0	0	0	0	0	0	0	0	0	0	0	0	0	0	0	0	0	0	0	0	0	0	0	0	0	0	0	0	0	0	0	0	0	0	0	0	0	0	0	0	0	0	0	0	0	0	0	0	0	0	0	0	0	0	0	0	0	0	0	0	0	0	0	0	0	0	0	64	2e-05	0	0	0	0	0	0	0	0	0	0	0	0	0	0	0	0	0	0	0	0	0	0	0	0	0	0	0	0	0	0	0	0	0	0	0	0	0	0	0	0	0	0	0	0	0	0	0	0	0	0	0	0	0	0	0	0	0	0	0	0	0	0	0	0	0	0	0	0	0	0	0	0	0	0	0	0	0	0	0	0	0	0	0	0	0	0	0	0	0	0	0	0	0	0	0	0	0	0	0	0	0	0	0	0	0	0	0	0	0	0	0	0	0	0	0	0	0	0	0	0	0	0	0	0	0	0	0	0	0	0	0	0	0	0	0	0	0	0	0	0	0	0	0	0	0	0	0	0	0	0	0	0	0	0	0	0	0	0	0	0	0	0	0	0	0	0	0	0	0	0	0	0	0	0	0	0	0	0	0	0	0	0	0	0	0	0	0	0	0	0	0	0	0	0	0	0	0	0	0	0	0	0	0	0	0	0	0	0	0	0	0	0	0	0	0	0	0	0	0	0	0	0	0	0	0	0	0	0	0	0	0	0	0	0	0	0	0	0	0	0	0	0	0	0	0	0	0	0	0	0	0	0	0	0	0	0	0	0	0	0	0	0	0	0	0	0	0	0	0	0	0	0	0	0	0	0	0	0	0	0	0	0	0	0	0	0	0	0	0	0	0	0	0	0	0	0	0	0	0	0	0	0	0	0	0	0	0	0	0	0	0	0	0	0	0	0	0	0	0	0	0	0	0	0	0	0	0	0	0	0	0	0	0	0	0	0	0	0	0	0	0	0	0	0	0	0	0	0	0	0	0	0	0	0	0	0	0	0	0	0	0	0	0	0	0	0	0	0	0	0	1128	0.0001	0	0	0	0	0	0	0	0	0	0	0	0	0	0	0	0	0	0	0	0	0	0	0	0	0	0	0	0	0	0	0	0	0	0	0	0	0	0	223	1e-05	0	0	0	0
Raoultella ornithinolytica	54291	S	0	0	0	0	0	0	0	0	0	0	0	0	0	0	0	0	0	0	0	0	0	0	0	0	0	0	0	0	0	0	0	0	0	0	0	0	0	0	0	0	0	0	0	0	0	0	0	0	0	0	0	0	0	0	0	0	0	0	0	0	0	0	0	0	0	0	0	0	0	0	0	0	0	0	0	0	0	0	0	0	0	0	0	0	0	0	0	0	0	0	0	0	0	0	0	0	2220	0.00015	0	0	0	0	0	0	0	0	0	0	0	0	2280	0.00019	0	0	663	5e-05	0	0	0	0	0	0	0	0	0	0	0	0	0	0	0	0	385	1e-05	0	0	0	0	0	0	0	0	0	0	0	0	0	0	0	0	0	0	0	0	0	0	0	0	0	0	0	0	0	0	0	0	0	0	0	0	0	0	0	0	0	0	0	0	0	0	0	0	0	0	0	0	0	0	0	0	0	0	0	0	0	0	0	0	1216	7e-05	0	0	0	0	0	0	1349	0.00012	0	0	0	0	0	0	0	0	2277	0.00022	0	0	0	0	0	0	0	0	0	0	0	0	0	0	0	0	0	0	0	0	825	5e-05	0	0	0	0	0	0	0	0	2086	0.00014	0	0	0	0	0	0	0	0	0	0	0	0	0	0	0	0	0	0	0	0	674	3e-05	0	0	0	0	0	0	0	0	0	0	0	0	0	0	0	0	0	0	0	0	0	0	0	0	0	0	0	0	0	0	0	0	0	0	0	0	0	0	0	0	0	0	0	0	0	0	0	0	0	0	0	0	0	0	0	0	0	0	0	0	0	0	0	0	0	0	0	0	0	0	0	0	0	0	0	0	0	0	1322	8e-05	0	0	0	0	0	0	0	0	0	0	0	0	0	0	2258	0.00019	586	4e-05	0	0	0	0	0	0	1339	0.0001	0	0	0	0	0	0	0	0	1274	0.0001	0	0	0	0	0	0	0	0	0	0	0	0	0	0	0	0	0	0	0	0	0	0	0	0	381	3e-05	0	0	0	0	0	0	0	0	0	0	0	0	0	0	0	0	0	0	0	0	0	0	0	0	0	0	0	0	0	0	0	0	0	0	0	0	0	0	0	0	0	0	0	0	0	0	0	0	0	0	0	0	0	0	2052	0.00025	0	0	0	0	0	0	0	0	0	0	0	0	0	0	0	0	0	0	0	0	0	0	0	0	0	0	0	0	0	0	0	0	0	0	0	0	0	0	0	0	0	0	0	0	0	0	0	0	0	0	0	0	0	0	0	0	0	0	0	0	0	0	0	0	0	0	0	0	0	0	0	0	693	4e-05	0	0	0	0	0	0	0	0	0	0	0	0	0	0	0	0	0	0	0	0	0	0	0	0	0	0	0	0	0	0	0	0	0	0	0	0	0	0	0	0	0	0	0	0	0	0	0	0	0	0	0	0	0	0	0	0	0	0	0	0	0	0	0	0	0	0	0	0	0	0	0	0	0	0	0	0	0	0	0	0	0	0	681	4e-05	0	0	0	0	0	0	0	0	0	0	0	0	0	0	0	0	0	0	0	0	0	0	0	0	0	0	0	0	0	0	0	0	0	0	0	0	0	0	0	0	0	0	0	0	0	0	0	0	0	0	0	0	1432	0.00016	0	0	0	0	0	0	0	0	0	0	0	0	0	0	0	0	0	0	986	8e-05	0	0	0	0	0	0	1711	0.0001	0	0	0	0	1835	7e-05	0	0	0	0	0	0	0	0	0	0	0	0	0	0	0	0	0	0	0	0	0	0	0	0	0	0	0	0	0	0	0	0	0	0	0	0	0	0	0	0	0	0	0	0	0	0	0	0	0	0	0	0	0	0	0	0	0	0	0	0	0	0	0	0	0	0	0	0	0	0	0	0	0	0	0	0	0	0	0	0	0	0	0	0	0	0	0	0	0	0	0	0	0	0	0	0	0	0	0	0	0	0	0	0	0	0	0	0	0	0	0	0	0	0	1233	0.00015	1055	0.00013	2924	0.00016	1565	9e-05	0	0	841	6e-05	0	0	0	0	0	0	1348	0.00018	655	4e-05	0	0	0	0	0	0	1344	7e-05	0	0	0	0	0	0	0	0	1274	9e-05	519	3e-05	1247	8e-05	5651	0.00043	0	0	0	0	0	0	0	0	0	0	0	0	0	0	2872	0.0002	1155	8e-05	0	0	0	0	0	0	0	0	0	0	0	0
Enterobacter cloacae complex sp.	2027919	S	0	0	0	0	0	0	0	0	0	0	0	0	0	0	223	2e-05	0	0	0	0	0	0	0	0	0	0	0	0	0	0	0	0	0	0	0	0	0	0	0	0	0	0	0	0	0	0	0	0	0	0	0	0	0	0	0	0	0	0	0	0	527	4e-05	0	0	0	0	0	0	0	0	0	0	0	0	0	0	0	0	0	0	0	0	0	0	0	0	0	0	0	0	0	0	0	0	0	0	0	0	0	0	0	0	0	0	0	0	0	0	0	0	0	0	0	0	0	0	0	0	0	0	0	0	0	0	0	0	0	0	0	0	0	0	0	0	0	0	0	0	0	0	0	0	0	0	0	0	0	0	0	0	0	0	0	0	0	0	0	0	0	0	0	0	0	0	0	0	0	0	0	0	0	0	0	0	0	0	0	0	0	0	0	0	0	0	0	0	0	0	0	0	0	0	0	0	1453	8e-05	0	0	0	0	0	0	0	0	0	0	0	0	0	0	0	0	0	0	0	0	1484	0.00014	0	0	0	0	0	0	0	0	0	0	0	0	0	0	0	0	0	0	0	0	320	2e-05	0	0	0	0	0	0	0	0	547	4e-05	0	0	0	0	0	0	0	0	0	0	0	0	0	0	0	0	0	0	0	0	0	0	0	0	0	0	0	0	0	0	0	0	0	0	0	0	0	0	0	0	0	0	0	0	0	0	0	0	0	0	0	0	0	0	0	0	0	0	0	0	0	0	0	0	0	0	0	0	0	0	0	0	0	0	0	0	0	0	0	0	0	0	0	0	0	0	0	0	0	0	0	0	0	0	0	0	0	0	0	0	0	0	0	0	0	0	0	0	0	0	0	0	0	0	0	0	0	0	950	6e-05	0	0	0	0	0	0	3607	0.00027	0	0	0	0	0	0	0	0	313	3e-05	0	0	0	0	0	0	0	0	0	0	0	0	0	0	0	0	871	8e-05	0	0	0	0	0	0	235	2e-05	0	0	0	0	0	0	0	0	0	0	0	0	0	0	0	0	0	0	1277	8e-05	0	0	0	0	0	0	0	0	0	0	0	0	0	0	0	0	0	0	0	0	0	0	0	0	0	0	0	0	0	0	0	0	457	5e-05	0	0	0	0	0	0	0	0	0	0	0	0	0	0	0	0	0	0	0	0	0	0	0	0	0	0	0	0	0	0	0	0	0	0	0	0	0	0	0	0	0	0	0	0	0	0	0	0	0	0	0	0	0	0	0	0	0	0	0	0	0	0	0	0	0	0	0	0	0	0	0	0	0	0	357	2e-05	0	0	0	0	0	0	0	0	0	0	0	0	0	0	0	0	677	6e-05	0	0	0	0	0	0	455	3e-05	0	0	0	0	0	0	0	0	0	0	0	0	0	0	0	0	0	0	0	0	0	0	0	0	0	0	0	0	0	0	0	0	0	0	0	0	0	0	0	0	0	0	0	0	0	0	0	0	0	0	0	0	0	0	0	0	0	0	0	0	0	0	0	0	0	0	0	0	0	0	0	0	0	0	0	0	0	0	0	0	0	0	0	0	396	2e-05	0	0	0	0	0	0	0	0	0	0	0	0	0	0	0	0	0	0	0	0	0	0	0	0	0	0	0	0	0	0	0	0	0	0	0	0	0	0	0	0	0	0	0	0	0	0	0	0	0	0	0	0	0	0	0	0	0	0	999	4e-05	0	0	0	0	0	0	0	0	0	0	0	0	0	0	0	0	0	0	0	0	0	0	0	0	0	0	0	0	0	0	0	0	0	0	0	0	0	0	0	0	0	0	0	0	0	0	0	0	0	0	0	0	0	0	0	0	0	0	0	0	0	0	0	0	0	0	0	0	0	0	0	0	0	0	0	0	0	0	0	0	0	0	0	0	0	0	0	0	0	0	0	0	0	0	0	0	0	0	0	0	0	0	0	0	0	0	0	0	0	0	0	0	0	0	0	0	0	0	593	3e-05	1963	0.00011	0	0	1095	8e-05	0	0	0	0	0	0	294	4e-05	0	0	0	0	0	0	0	0	273	1e-05	0	0	0	0	0	0	0	0	0	0	0	0	0	0	1165	9e-05	0	0	0	0	0	0	0	0	0	0	0	0	0	0	0	0	0	0	0	0	0	0	0	0	0	0	0	0	0	0
Neisseria animalis	492	S	0	0	0	0	0	0	2747	0.00017	0	0	0	0	188	1e-05	5324	0.00044	4342	0.00032	536	4e-05	526	4e-05	1876	0.0001	9142	0.00053	4230	0.00028	105	1e-05	49701	0.00373	1068	9e-05	0	0	0	0	0	0	0	0	188	1e-05	293	3e-05	732	5e-05	545	3e-05	1169	8e-05	2811	0.00019	9080	0.00057	2030	0.00014	163	1e-05	45538	0.00322	3478	0.00027	0	0	1773	0.00017	0	0	0	0	340	2e-05	3824	0.00021	3509	0.00018	387	3e-05	2031	9e-05	3249	0.00032	5800	0.00054	3800	0.00026	101	1e-05	8772	0.00081	4833	0.00033	0	0	326	2e-05	0	0	0	0	883	6e-05	964	7e-05	727	5e-05	794	5e-05	545	4e-05	2131	0.00015	999	8e-05	698	6e-05	1578	8e-05	1017	7e-05	0	0	11964	0.00072	35208	0.00242	28547	0.00188	13133	0.00107	34492	0.00105	32652	0.00186	24942	0.00131	25499	0.00161	32185	0.00218	30904	0.00142	41226	0.00361	41995	0.00334	47628	0.00601	36953	0.00312	35182	0.00417	42323	0.00355	38474	0.00282	13498	0.00099	36311	0.00418	18063	0.00107	64999	0.00458	34154	0.00274	25868	0.00245	31810	0.00216	10444	0.00072	12729	0.00066	20582	0.00212	14071	0.00098	7623	0.00043	6633	0.00043	9205	0.00062	17133	0.00102	6841	0.00041	23315	0.00142	0	0	2184	0.00011	840	6e-05	4556	0.00027	9055	0.00098	5168	0.00034	0	0	1088	9e-05	201	1e-05	2921	0.00025	893	6e-05	292	2e-05	970	9e-05	3156	0.00028	406	3e-05	1615	0.0001	9563	0.0007	0	0	863	6e-05	0	0	2094	0.00017	380	4e-05	0	0	160	1e-05	145	1e-05	0	0	1351	5e-05	1560	0.00012	1854	0.00012	7032	0.00059	3230	0.00024	0	0	581	3e-05	682	3e-05	1750	0.00012	5071	0.00027	11740	0.00086	585	5e-05	2004	0.00012	0	0	0	0	0	0	0	0	0	0	0	0	0	0	0	0	0	0	1769	0.00011	1218	6e-05	0	0	0	0	1520	0.00013	0	0	0	0	0	0	0	0	0	0	2754	0.00014	1217	7e-05	0	0	783	6e-05	0	0	0	0	0	0	0	0	2036	0.0001	2140	0.00016	0	0	0	0	0	0	1433	7e-05	0	0	210	2e-05	1725	8e-05	8547	0.00068	0	0	0	0	670	5e-05	907	6e-05	2490	0.0002	1878	0.00012	0	0	0	0	0	0	0	0	0	0	311	3e-05	1028	7e-05	3009	0.00019	14111	0.00103	404	2e-05	0	0	0	0	0	0	0	0	0	0	1999	0.00016	0	0	0	0	964	8e-05	680	4e-05	0	0	128	1e-05	5920	0.0007	192	1e-05	0	0	0	0	0	0	0	0	0	0	215	2e-05	0	0	631	5e-05	1918	0.00021	3162	0.00027	28072	0.00174	5652	0.00038	0	0	740	6e-05	0	0	0	0	265	2e-05	0	0	6059	0.00044	0	0	1827	0.00011	5882	0.00077	11733	0.00075	0	0	24197	0.00131	1090	6e-05	0	0	1099	8e-05	0	0	0	0	478	3e-05	1755	0.00018	412	5e-05	363	4e-05	2639	0.00018	0	0	322	2e-05	6856	0.00033	10035	0.00087	3187	0.00021	0	0	0	0	0	0	0	0	1252	9e-05	0	0	4868	0.00035	18917	0.00177	2064	0.00017	0	0	0	0	0	0	0	0	0	0	6300	0.00049	408	4e-05	560	4e-05	0	0	0	0	4406	0.0003	3377	0.00024	0	0	14336	0.0011	305	3e-05	0	0	273	2e-05	0	0	0	0	118	1e-05	4432	0.00025	0	0	228	2e-05	304	2e-05	1877	0.00012	1067	7e-05	111	1e-05	5404	0.00052	681	5e-05	0	0	0	0	0	0	0	0	181	1e-05	741	6e-05	343	2e-05	538	4e-05	1368	9e-05	1613	0.00011	2706	0.00019	0	0	4122	0.00037	900	7e-05	0	0	0	0	0	0	0	0	0	0	1558	0.0001	260	2e-05	339	3e-05	420	3e-05	2936	0.00026	3996	0.00029	0	0	7217	0.00056	1030	7e-05	0	0	0	0	0	0	0	0	122	1e-05	1183	7e-05	0	0	3418	0.00017	1381	5e-05	2210	0.00015	8504	0.00065	1484	0.0001	12158	0.0008	0	0	0	0	0	0	0	0	0	0	1008	9e-05	4955	0.00029	632	5e-05	689	5e-05	2120	0.00013	5039	0.00019	1631	0.00013	10490	0.00106	0	0	1147	0.00011	0	0	0	0	0	0	0	0	0	0	0	0	1912	0.00011	439	2e-05	796	5e-05	321	3e-05	1137	8e-05	1765	0.00014	4687	0.00035	367	3e-05	16232	0.00127	284	2e-05	0	0	0	0	0	0	454	3e-05	3934	0.00024	354	1e-05	1253	8e-05	1024	8e-05	2587	0.00021	1036	0.0001	3253	0.00021	0	0	13548	0.00107	14108	0.00091	0	0	2326	0.00016	468	3e-05	392	2e-05	3627	0.00023	2068	0.00012	429	4e-05	1030	8e-05	642	4e-05	2027	0.00011	2822	0.00016	380	2e-05	444	3e-05	0	0	94	1e-05	243	2e-05	0	0	8910	0.00075	1304	0.00011	2079	0.00012	0	0	633	5e-05	671	4e-05	669	4e-05	0	0	641	5e-05	513	4e-05	0	0	0	0	0	0	0	0	0	0	271	2e-05	0	0	2133	0.00013	400	2e-05	0	0	287	2e-05	123	1e-05	365	2e-05	0	0	0	0	181	1e-05	0	0	614	4e-05	708	4e-05	0	0	0	0	1208	7e-05	40897	0.00504	13633	0.00173	5300	0.0003	11460	0.00064	10729	0.00148	2583	0.00018	13334	0.00181	3924	0.00025	3845	0.00024	1408	0.00019	9907	0.00054	6685	0.00035	3733	0.00026	13876	0.00143	26315	0.00138	460	4e-05	554	4e-05	1013	5e-05	7568	0.00077	727	5e-05	1567	8e-05	12557	0.00083	1355	0.0001	0	0	968	7e-05	1631	0.00012	2049	0.00012	1504	8e-05	1955	0.00013	1445	0.00012	5266	0.00037	7939	0.00052	0	0	0	0	0	0	1025	6e-05	0	0	0	0
Clostridium novyi	1542	S	0	0	0	0	0	0	0	0	0	0	0	0	0	0	0	0	0	0	0	0	0	0	0	0	0	0	0	0	0	0	0	0	0	0	0	0	0	0	0	0	0	0	0	0	0	0	0	0	0	0	0	0	0	0	0	0	0	0	0	0	0	0	0	0	0	0	0	0	0	0	0	0	0	0	0	0	0	0	0	0	0	0	0	0	0	0	0	0	0	0	0	0	0	0	0	0	0	0	0	0	0	0	0	0	0	0	0	0	0	0	0	0	0	0	0	0	0	0	0	0	0	0	0	0	0	0	0	0	0	0	0	0	0	0	0	0	0	0	0	0	0	0	0	0	0	0	0	0	0	0	0	0	0	0	0	0	0	0	0	0	0	0	0	0	0	0	0	0	0	0	0	0	0	0	0	0	0	0	0	0	0	0	0	0	0	0	0	0	0	0	0	0	0	0	0	0	0	0	0	0	0	0	545	4e-05	0	0	0	0	0	0	0	0	0	0	0	0	0	0	0	0	0	0	0	0	0	0	0	0	0	0	0	0	0	0	0	0	0	0	981	6e-05	0	0	0	0	0	0	0	0	0	0	0	0	0	0	0	0	0	0	0	0	0	0	0	0	0	0	0	0	0	0	0	0	0	0	0	0	0	0	0	0	0	0	0	0	0	0	0	0	0	0	0	0	0	0	0	0	0	0	0	0	0	0	0	0	0	0	0	0	0	0	0	0	0	0	0	0	0	0	0	0	0	0	0	0	0	0	0	0	0	0	0	0	0	0	0	0	0	0	0	0	0	0	0	0	0	0	0	0	0	0	0	0	0	0	0	0	0	0	0	0	0	0	0	0	0	0	0	0	0	0	0	0	0	0	0	0	0	0	0	0	0	0	0	0	0	0	0	0	0	0	0	0	0	0	0	0	0	0	0	0	0	0	0	0	0	0	0	0	0	0	0	0	0	0	0	0	0	0	0	0	0	0	0	0	0	0	0	0	0	0	0	0	0	0	0	0	0	0	0	0	0	0	0	0	0	0	0	0	0	0	0	0	0	0	0	0	0	0	0	0	0	0	0	0	0	0	0	0	0	0	0	0	0	0	0	0	0	0	0	0	0	0	0	0	0	0	0	0	0	0	0	0	0	0	0	0	0	0	0	0	0	0	0	0	0	0	0	0	0	0	0	0	0	0	0	0	0	0	0	0	0	0	0	0	0	0	0	0	0	0	0	0	0	0	0	0	0	0	0	0	0	0	0	0	0	0	0	0	0	0	0	0	0	0	127	2e-05	0	0	0	0	0	0	0	0	0	0	0	0	0	0	0	0	0	0	0	0	0	0	0	0	0	0	0	0	0	0	0	0	0	0	0	0	0	0	0	0	0	0	0	0	0	0	0	0	0	0	0	0	0	0	0	0	0	0	0	0	0	0	0	0	0	0	0	0	0	0	0	0	0	0	0	0	0	0	0	0	0	0	0	0	0	0	0	0	0	0	0	0	0	0	0	0	0	0	0	0	0	0	0	0	0	0	0	0	0	0	0	0	0	0	0	0	0	0	0	0	0	0	0	0	0	0	0	0	0	0	0	0	0	0	0	0	0	0	0	0	0	0	0	0	0	0	0	0	0	0	0	0	0	0	0	0	0	0	0	0	0	0	0	0	0	0	0	0	0	0	0	0	0	0	0	0	0	0	0	0	1250	8e-05	0	0	0	0	0	0	0	0	0	0	0	0	0	0	0	0	0	0	0	0	0	0	0	0	0	0	0	0	0	0	0	0	0	0	0	0	0	0	0	0	0	0	0	0	0	0	0	0	0	0	0	0	0	0	0	0	0	0	0	0	0	0	0	0	0	0	0	0	0	0	0	0	0	0	0	0	0	0	0	0	0	0	770	4e-05	0	0	0	0	0	0	3894	0.00022	0	0	0	0	0	0	0	0	0	0	0	0	0	0	0	0	0	0	0	0	0	0	0	0	0	0	0	0	0	0	0	0	0	0	0	0	0	0	0	0	0	0	0	0	0	0	0	0	0	0	0	0	0	0	0	0	0	0	0	0	0	0	0	0	0	0	0	0	0	0	1119	7e-05	0	0	0	0
Erythrobacter sp. KY5	2011159	S	0	0	0	0	0	0	0	0	0	0	0	0	0	0	0	0	0	0	0	0	0	0	0	0	0	0	0	0	0	0	0	0	0	0	0	0	0	0	0	0	0	0	0	0	0	0	0	0	0	0	0	0	0	0	0	0	0	0	0	0	0	0	0	0	0	0	0	0	0	0	0	0	0	0	0	0	0	0	0	0	0	0	0	0	0	0	0	0	79	1e-05	0	0	0	0	0	0	0	0	0	0	0	0	0	0	0	0	0	0	0	0	0	0	0	0	0	0	0	0	0	0	0	0	0	0	0	0	0	0	0	0	0	0	0	0	0	0	0	0	0	0	0	0	0	0	0	0	0	0	0	0	0	0	0	0	0	0	0	0	0	0	0	0	0	0	0	0	0	0	0	0	0	0	0	0	0	0	0	0	0	0	0	0	0	0	0	0	0	0	0	0	0	0	0	0	0	0	0	0	0	0	0	0	0	0	0	0	0	0	0	0	0	0	0	0	0	0	0	0	0	0	0	0	0	0	0	0	0	0	0	0	0	0	0	0	0	0	0	0	0	0	0	0	0	0	0	0	0	0	0	0	0	0	0	0	0	0	0	0	0	0	0	0	0	0	0	0	0	0	0	0	0	0	0	0	0	0	0	0	0	0	0	0	0	0	0	0	0	0	0	0	0	0	0	0	0	0	0	0	0	0	0	0	0	0	0	0	0	0	0	0	0	0	0	0	0	0	635	4e-05	0	0	0	0	0	0	0	0	0	0	336	2e-05	0	0	0	0	0	0	0	0	0	0	0	0	0	0	0	0	0	0	0	0	0	0	0	0	0	0	127	1e-05	0	0	0	0	0	0	0	0	0	0	0	0	0	0	0	0	0	0	0	0	0	0	0	0	0	0	0	0	0	0	0	0	0	0	0	0	0	0	0	0	0	0	0	0	0	0	0	0	0	0	0	0	0	0	0	0	0	0	0	0	0	0	0	0	0	0	0	0	0	0	0	0	0	0	0	0	0	0	0	0	0	0	0	0	0	0	0	0	0	0	0	0	0	0	0	0	0	0	0	0	0	0	0	0	0	0	0	0	0	0	0	0	0	0	0	0	239	2e-05	0	0	0	0	0	0	0	0	0	0	0	0	0	0	0	0	0	0	0	0	0	0	0	0	0	0	0	0	0	0	0	0	0	0	0	0	0	0	0	0	0	0	0	0	0	0	0	0	0	0	0	0	0	0	0	0	0	0	0	0	0	0	0	0	0	0	0	0	0	0	0	0	0	0	0	0	0	0	0	0	0	0	0	0	0	0	0	0	0	0	0	0	0	0	0	0	0	0	0	0	0	0	0	0	0	0	0	0	0	0	0	0	0	0	0	0	0	0	0	0	0	0	0	0	0	0	0	0	0	0	0	0	0	0	0	0	0	0	0	0	0	0	0	0	0	0	0	0	0	0	0	0	0	0	0	0	0	0	0	0	0	0	0	0	0	0	0	0	0	0	0	0	0	0	0	0	0	0	0	0	0	0	0	0	0	0	0	0	0	0	0	0	0	0	0	0	0	0	0	0	0	0	0	0	0	0	0	0	0	0	0	0	0	0	0	0	0	0	0	0	0	0	0	0	0	0	0	0	0	0	0	0	0	0	0	0	0	0	0	0	0	0	0	0	0	0	0	0	0	0	0	0	0	0	0	0	0	0	0	0	0	0	0	0	0	0	0	0	0	0	0	0	0	0	0	0	0	0	0	0	0	0	0	0	0	0	0	0	0	0	0	0	0	0	0	0	0	0	0	0	0	0	0	0	0	0	0	0	0	0	0	0	0	0	0	0	0	0	0	0	0	0	0	0	0	0	0	0	0	0	0	0	0	0	0	0	0	0	0	0	0	0	0	0	0	0	0	0	0	0	0	0	0	0	0	0	0	0	0	0	0	0	0	0	0	0	0	0	0	0	0	0	0	0	0	0	0	0	0	0	0	0	0	0	0	0	0	0	0	0	0	0	0	0	0	0	0	0	0	0	0	0	0	0	0	0	0	0	0	0	0	0	0	0	0	0	0	0	0	0	0	0	0	0	0	0	0	0	0	0
Enterobacter asburiae	61645	S	0	0	387	4e-05	0	0	0	0	0	0	0	0	0	0	474	4e-05	544	4e-05	0	0	0	0	596	3e-05	392	2e-05	0	0	0	0	0	0	0	0	0	0	0	0	0	0	0	0	0	0	0	0	357	2e-05	0	0	396	3e-05	232	2e-05	485	3e-05	0	0	0	0	0	0	0	0	0	0	0	0	0	0	447	4e-05	0	0	405	2e-05	384	2e-05	0	0	445	2e-05	0	0	0	0	0	0	0	0	0	0	0	0	2376	0.00017	370	3e-05	0	0	0	0	0	0	458	3e-05	0	0	505	3e-05	538	4e-05	615	4e-05	0	0	0	0	682	3e-05	555	4e-05	0	0	347	2e-05	441	3e-05	322	2e-05	274	2e-05	313	1e-05	566	3e-05	292	2e-05	414	3e-05	245	2e-05	483	2e-05	383	3e-05	547	4e-05	715	9e-05	510	4e-05	473	6e-05	513	4e-05	577	4e-05	349	3e-05	372	4e-05	291	2e-05	775	5e-05	0	0	469	4e-05	310	2e-05	0	0	461	2e-05	354	4e-05	309	2e-05	386	2e-05	232	1e-05	0	0	540	3e-05	613	4e-05	254	2e-05	0	0	0	0	0	0	1785	0.00011	0	0	2061	0.00013	0	0	5098	0.00044	0	0	472	4e-05	0	0	410	3e-05	7427	0.0007	0	0	258	2e-05	912	6e-05	0	0	1323	0.00012	0	0	0	0	0	0	0	0	0	0	3265	0.00019	0	0	0	0	197	1e-05	0	0	519	3e-05	0	0	0	0	0	0	2285	0.00012	384	2e-05	0	0	387	2e-05	313	2e-05	0	0	238	1e-05	0	0	0	0	0	0	0	0	0	0	0	0	3983	0.00053	0	0	699	4e-05	314	2e-05	587	3e-05	330	2e-05	527	4e-05	0	0	0	0	0	0	0	0	0	0	853	0.0001	801	4e-05	0	0	0	0	909	7e-05	0	0	0	0	0	0	430	3e-05	190	1e-05	200	2e-05	0	0	0	0	0	0	701	4e-05	390	4e-05	0	0	201	1e-05	0	0	0	0	0	0	0	0	1333	8e-05	0	0	0	0	0	0	0	0	0	0	0	0	0	0	1804	0.00015	0	0	0	0	0	0	0	0	505	4e-05	0	0	2364	0.00019	1985	0.00013	0	0	318	3e-05	486	4e-05	920	6e-05	0	0	542	3e-05	0	0	0	0	0	0	0	0	0	0	0	0	0	0	927	7e-05	9192	0.0007	0	0	300	2e-05	0	0	0	0	0	0	655	4e-05	0	0	0	0	0	0	0	0	0	0	913	6e-05	0	0	0	0	195	1e-05	557	3e-05	296	4e-05	0	0	0	0	2589	0.00014	0	0	0	0	0	0	0	0	0	0	0	0	0	0	455	6e-05	501	5e-05	528	4e-05	0	0	0	0	235	1e-05	0	0	0	0	901	0.0001	0	0	0	0	476	4e-05	0	0	650	8e-05	0	0	0	0	0	0	836	7e-05	0	0	0	0	0	0	305	3e-05	0	0	972	0.0001	0	0	499	2e-05	272	2e-05	153	1e-05	0	0	0	0	0	0	0	0	755	5e-05	0	0	0	0	0	0	0	0	269	2e-05	0	0	0	0	0	0	0	0	0	0	0	0	0	0	0	0	2773	0.00024	0	0	0	0	0	0	1800	0.00012	0	0	0	0	0	0	739	5e-05	472	3e-05	0	0	0	0	0	0	0	0	0	0	0	0	0	0	252	2e-05	0	0	1007	6e-05	0	0	0	0	0	0	1107	0.0001	0	0	0	0	0	0	0	0	0	0	0	0	0	0	0	0	0	0	667	4e-05	0	0	996	5e-05	1127	4e-05	722	5e-05	363	3e-05	0	0	0	0	0	0	0	0	0	0	0	0	193	2e-05	0	0	631	4e-05	312	2e-05	0	0	497	3e-05	373	1e-05	0	0	883	9e-05	0	0	0	0	0	0	0	0	0	0	0	0	11544	0.00125	0	0	0	0	0	0	0	0	0	0	276	2e-05	0	0	272	2e-05	0	0	2882	0.00023	0	0	0	0	0	0	1624	0.0001	0	0	466	3e-05	1028	4e-05	0	0	0	0	0	0	0	0	0	0	0	0	0	0	0	0	0	0	942	7e-05	0	0	334	2e-05	0	0	816	5e-05	0	0	0	0	0	0	481	3e-05	550	3e-05	0	0	0	0	0	0	0	0	0	0	0	0	1196	0.0001	0	0	0	0	0	0	0	0	0	0	0	0	0	0	0	0	0	0	0	0	0	0	0	0	0	0	0	0	0	0	0	0	2087	0.00013	0	0	0	0	0	0	0	0	500	3e-05	0	0	0	0	0	0	0	0	0	0	0	0	0	0	0	0	0	0	0	0	290	4e-05	741	4e-05	1365	8e-05	0	0	658	5e-05	0	0	0	0	469	3e-05	2050	0.00027	351	2e-05	299	2e-05	324	2e-05	0	0	898	5e-05	0	0	0	0	342	2e-05	0	0	8327	0.00062	1695	9e-05	648	4e-05	5632	0.00043	0	0	178	1e-05	383	3e-05	1167	7e-05	312	2e-05	831	6e-05	526	4e-05	4324	0.0003	1459	0.0001	0	0	0	0	0	0	216	1e-05	0	0	1450	0.00012
Haloplanus rallus	1816183	S	198	0.00026	0	0	0	0	0	0	0	0	0	0	0	0	0	0	0	0	0	0	0	0	0	0	0	0	0	0	0	0	0	0	0	0	0	0	0	0	0	0	0	0	0	0	0	0	0	0	0	0	0	0	0	0	0	0	0	0	0	0	0	0	0	0	0	0	0	0	0	0	0	0	0	0	0	0	0	0	0	0	0	0	0	0	0	0	0	0	0	0	0	0	0	0	0	0	0	0	0	0	0	0	0	0	0	0	0	0	0	0	0	0	0	0	0	0	0	0	0	0	0	0	0	0	0	0	0	0	0	0	0	0	0	0	0	0	0	0	0	0	0	0	0	0	0	0	0	0	0	0	0	0	0	0	0	0	0	0	0	0	0	0	0	0	0	0	0	0	0	0	0	0	0	0	0	0	0	0	0	0	0	0	0	0	0	0	0	0	0	0	0	0	75	0.00014	0	0	0	0	0	0	0	0	0	0	0	0	0	0	0	0	0	0	0	0	0	0	0	0	0	0	0	0	0	0	0	0	0	0	0	0	0	0	0	0	0	0	0	0	0	0	0	0	0	0	0	0	0	0	0	0	0	0	0	0	0	0	0	0	0	0	0	0	0	0	0	0	0	0	0	0	0	0	0	0	0	0	0	0	0	0	0	0	0	0	0	0	0	0	0	0	0	0	0	0	0	0	0	0	0	0	0	0	0	0	0	0	0	0	0	0	0	0	0	0	0	0	0	0	0	0	0	0	0	0	0	0	0	0	0	0	0	0	0	0	0	0	0	0	0	0	0	0	0	0	0	0	504	0.00108	0	0	0	0	0	0	0	0	0	0	0	0	316	0.00031	0	0	0	0	0	0	0	0	0	0	0	0	0	0	0	0	0	0	0	0	0	0	0	0	0	0	0	0	0	0	0	0	0	0	0	0	0	0	0	0	0	0	0	0	0	0	0	0	0	0	0	0	0	0	0	0	0	0	0	0	0	0	0	0	0	0	0	0	0	0	0	0	0	0	0	0	0	0	0	0	0	0	0	0	0	0	0	0	0	0	0	0	0	0	0	0	0	0	0	0	0	0	0	0	0	0	0	0	0	0	0	0	0	0	0	0	0	0	0	0	0	0	0	0	0	0	211	6e-05	0	0	0	0	0	0	0	0	0	0	0	0	0	0	0	0	0	0	0	0	0	0	0	0	0	0	0	0	0	0	0	0	0	0	0	0	0	0	0	0	0	0	0	0	0	0	0	0	0	0	0	0	0	0	0	0	0	0	0	0	0	0	0	0	0	0	0	0	0	0	0	0	0	0	0	0	0	0	0	0	0	0	0	0	0	0	0	0	0	0	0	0	0	0	0	0	0	0	0	0	0	0	0	0	0	0	0	0	0	0	0	0	0	0	0	0	0	0	0	0	0	0	0	0	0	0	0	0	0	0	0	0	0	0	0	0	0	0	0	0	0	0	0	0	0	0	0	0	0	0	0	0	0	0	0	0	0	0	0	0	0	0	0	0	0	0	0	0	0	0	0	0	0	0	0	0	0	0	0	0	0	0	0	0	0	0	0	0	0	0	0	0	0	0	0	0	0	0	0	0	0	0	0	0	0	0	0	0	0	0	0	0	0	0	0	0	0	0	0	0	0	0	0	0	0	0	0	0	0	0	0	0	0	0	0	0	0	0	0	0	0	0	0	0	0	0	0	0	0	0	0	0	0	0	0	0	0	0	0	0	0	0	0	0	0	0	0	0	0	0	0	0	0	0	0	0	0	0	0	0	0	0	0	0	0	0	0	0	0	0	0	0	0	0	0	0	0	0	0	0	0	0	0	0	0	0	0	0	0	0	0	0	0	0	0	0	0	0	0	0	0	0	0	0	0	0	0	0	0	0	0	0	0	0	0	0	0	0	0	0	0	0	0	0	0	0	0	0	0	0	0	0	0	0	0	0	0	0	0	0	0	0	0	0	0	0	0	0	0	0	0	0	0	0	0	0	0	0	0	0	0	0	0	0	0	0	0	0	0	0	0	0	0	0	0	0	0	0	0	0	0	0	0	0	0	0	0	0	0	0	0	0	0	0	0	0
Sulfurimonas sp. NW10	2509341	S	0	0	0	0	0	0	0	0	0	0	0	0	0	0	0	0	0	0	1323	9e-05	1241	9e-05	0	0	0	0	0	0	28307	0.00171	0	0	0	0	0	0	0	0	0	0	0	0	0	0	0	0	0	0	2593	0.00016	1851	0.00013	0	0	0	0	0	0	32234	0.00271	0	0	0	0	0	0	0	0	0	0	0	0	0	0	0	0	0	0	1321	0.0001	986	5e-05	0	0	0	0	0	0	830	8e-05	0	0	0	0	0	0	0	0	0	0	0	0	0	0	0	0	1039	8e-05	1753	0.0001	0	0	0	0	0	0	0	0	2214	0.00011	856	6e-05	0	0	0	0	0	0	0	0	0	0	0	0	0	0	0	0	0	0	0	0	0	0	0	0	0	0	0	0	0	0	0	0	0	0	0	0	0	0	0	0	0	0	0	0	0	0	0	0	0	0	0	0	0	0	0	0	0	0	0	0	0	0	0	0	0	0	0	0	0	0	0	0	0	0	87	1e-05	0	0	0	0	0	0	0	0	0	0	153	1e-05	0	0	0	0	162	1e-05	0	0	0	0	0	0	0	0	0	0	0	0	0	0	0	0	175	1e-05	0	0	0	0	276	2e-05	0	0	0	0	138	1e-05	60	0	0	0	0	0	0	0	0	0	0	0	144	1e-05	0	0	0	0	0	0	0	0	0	0	0	0	0	0	0	0	0	0	0	0	0	0	0	0	0	0	0	0	653	4e-05	1039	5e-05	0	0	0	0	0	0	0	0	0	0	0	0	0	0	0	0	1222	6e-05	1117	6e-05	0	0	0	0	8979	0.00058	0	0	0	0	236	2e-05	0	0	0	0	7498	0.00034	0	0	0	0	0	0	0	0	0	0	0	0	0	0	1051	7e-05	0	0	0	0	0	0	0	0	0	0	2021	0.00019	0	0	0	0	0	0	0	0	0	0	0	0	0	0	0	0	0	0	0	0	0	0	0	0	0	0	0	0	0	0	0	0	0	0	896	7e-05	685	4e-05	0	0	0	0	0	0	0	0	0	0	0	0	0	0	0	0	0	0	0	0	0	0	1990	0.00016	0	0	0	0	0	0	0	0	0	0	0	0	0	0	0	0	0	0	0	0	0	0	0	0	2007	0.00013	0	0	0	0	40019	0.00231	0	0	0	0	0	0	0	0	0	0	0	0	0	0	0	0	0	0	574	6e-05	479	3e-05	64184	0.00427	986	8e-05	0	0	0	0	0	0	0	0	0	0	165	5e-05	0	0	0	0	0	0	0	0	0	0	0	0	0	0	0	0	0	0	0	0	0	0	0	0	0	0	1453	0.0001	0	0	0	0	0	0	0	0	2699	0.00039	0	0	0	0	0	0	0	0	0	0	0	0	0	0	0	0	0	0	2049	0.00016	1198	8e-05	0	0	0	0	3551	0.00045	0	0	0	0	0	0	0	0	0	0	0	0	0	0	0	0	0	0	1626	0.00013	1048	7e-05	0	0	0	0	6509	0.00045	0	0	0	0	0	0	0	0	0	0	0	0	0	0	0	0	0	0	2921	0.00024	2083	0.00013	0	0	0	0	363803	0.02946	0	0	0	0	0	0	0	0	0	0	0	0	0	0	0	0	0	0	1611	8e-05	2411	9e-05	0	0	0	0	0	0	0	0	799	4e-05	0	0	0	0	0	0	0	0	0	0	0	0	0	0	2188	0.00017	1550	0.0001	0	0	0	0	0	0	463	3e-05	0	0	0	0	0	0	0	0	0	0	0	0	0	0	0	0	0	0	2978	0.0002	2678	0.00023	0	0	0	0	0	0	4323	0.00032	0	0	0	0	0	0	0	0	0	0	0	0	0	0	0	0	1979	0.00012	914	7e-05	0	0	0	0	0	0	34007	0.00277	0	0	0	0	0	0	1137	8e-05	0	0	4801	0.00028	0	0	1528	9e-05	690	6e-05	1995	0.00015	2995	0.00018	2421	0.00013	818	5e-05	0	0	0	0	0	0	0	0	0	0	0	0	0	0	83	1e-05	0	0	0	0	0	0	0	0	0	0	0	0	2835	0.00021	0	0	0	0	0	0	0	0	0	0	0	0	0	0	0	0	0	0	0	0	0	0	1758	0.00014	0	0	0	0	0	0	0	0	0	0	0	0	0	0	0	0	0	0	9481	0.00066	0	0	0	0	0	0	0	0	0	0	0	0	0	0	0	0	0	0	0	0	0	0	0	0	0	0	0	0	0	0	0	0	0	0	0	0	0	0	0	0	0	0	0	0	0	0	0	0	0	0	0	0	0	0	0	0	0	0	0	0	0	0	0	0	0	0	31981	0.002	45260	0.00396	48638	0.00784	0	0	4851	0.00078	18653	0.00152
Advenella kashmirensis	310575	S	53	7e-05	0	0	0	0	0	0	0	0	0	0	0	0	0	0	0	0	0	0	0	0	0	0	0	0	0	0	0	0	0	0	0	0	0	0	0	0	0	0	0	0	0	0	0	0	0	0	0	0	0	0	0	0	0	0	0	0	0	0	0	0	0	0	0	0	0	0	0	0	0	0	0	0	0	0	0	0	0	0	0	0	0	0	0	0	0	0	0	0	0	0	0	0	0	0	0	0	0	0	0	0	0	0	0	0	0	0	0	0	0	0	0	0	0	0	0	0	0	0	0	0	0	0	0	0	0	0	0	0	0	0	0	0	0	0	0	0	0	0	0	0	0	0	0	0	0	0	0	0	0	0	0	0	0	0	0	0	0	0	0	0	0	0	0	0	0	0	0	0	0	0	0	0	0	0	0	0	0	0	0	0	0	0	0	0	0	0	0	0	0	0	0	0	0	0	0	0	0	0	0	0	0	0	0	0	0	0	0	0	0	0	0	0	0	0	0	0	0	0	0	0	0	0	0	0	0	0	0	0	0	0	0	0	0	0	0	0	0	0	0	0	0	0	0	0	0	0	0	0	0	0	0	0	0	0	0	0	0	0	0	0	0	0	0	0	0	0	0	0	0	0	0	0	347	2e-05	0	0	0	0	0	0	0	0	0	0	0	0	0	0	0	0	0	0	0	0	0	0	0	0	0	0	0	0	0	0	0	0	0	0	0	0	0	0	0	0	0	0	0	0	0	0	0	0	0	0	0	0	0	0	0	0	0	0	0	0	0	0	0	0	0	0	0	0	0	0	0	0	0	0	0	0	0	0	0	0	0	0	0	0	0	0	0	0	0	0	0	0	0	0	0	0	0	0	0	0	0	0	0	0	0	0	0	0	0	0	0	0	0	0	0	0	0	0	0	0	0	0	0	0	0	0	0	0	0	0	0	0	0	0	0	0	0	0	0	0	0	0	0	0	0	0	0	0	0	0	0	0	0	0	0	0	0	0	0	0	0	0	0	0	0	0	0	0	0	0	0	0	0	0	0	0	0	0	0	0	0	0	0	0	0	0	0	0	0	0	0	0	0	0	0	0	0	0	0	0	0	0	0	0	0	0	0	0	0	0	0	0	29	1e-05	0	0	0	0	0	0	0	0	0	0	0	0	0	0	0	0	0	0	0	0	0	0	0	0	0	0	0	0	0	0	0	0	0	0	0	0	0	0	0	0	0	0	0	0	0	0	0	0	0	0	0	0	0	0	0	0	0	0	0	0	0	0	0	0	0	0	0	0	0	0	0	0	0	0	0	0	0	0	0	0	0	0	0	0	0	0	0	0	0	0	0	0	0	0	0	0	0	0	0	0	0	0	0	0	0	0	0	0	0	0	0	0	0	0	0	0	0	0	0	0	0	0	0	0	0	0	0	0	0	0	0	0	0	0	0	0	0	0	0	0	0	0	0	0	0	0	0	0	0	0	0	0	0	0	0	0	0	0	0	0	0	0	0	0	0	0	0	0	0	0	0	0	0	0	0	0	0	0	0	0	0	0	0	0	0	0	0	0	0	0	0	0	0	0	0	0	0	0	0	0	0	0	0	0	0	0	0	0	0	0	0	0	0	0	0	0	0	0	0	0	0	0	0	0	0	0	0	0	0	0	0	0	0	0	0	0	0	0	0	0	0	0	0	0	0	0	0	0	0	0	0	0	0	0	0	0	0	0	0	0	0	0	0	0	0	0	0	0	0	0	0	0	0	0	0	0	0	0	0	0	0	0	0	0	0	0	0	0	0	0	0	0	0	0	0	0	0	0	0	0	0	0	0	0	0	0	0	0	0	0	0	0	0	0	0	0	0	0	0	0	0	0	0	0	0	0	0	0	0	0	0	0	0	0	0	0	0	0	0	0	0	0	0	0	0	0	0	0	0	0	0	0	0	0	0	0	0	0	0	0	0	0	0	0	0	0	0	0	0	0	0	0	0	0	0	0	0	0	0	0	0	0	0	0	0	0	0	0	0	0	0	0	0	0	0	0	0	0	0	0	0	0	0	0	0	0	0	0	0	0	0	0	0	0	0	0
Paprika mild mottle virus	35281	S	0	0	0	0	0	0	0	0	0	0	0	0	0	0	0	0	0	0	0	0	0	0	0	0	0	0	0	0	0	0	0	0	0	0	0	0	0	0	0	0	0	0	0	0	0	0	0	0	0	0	0	0	0	0	0	0	0	0	0	0	0	0	0	0	0	0	0	0	0	0	0	0	0	0	0	0	0	0	0	0	0	0	0	0	0	0	0	0	0	0	0	0	0	0	0	0	0	0	0	0	0	0	0	0	0	0	0	0	0	0	0	0	0	0	0	0	0	0	0	0	0	0	0	0	0	0	0	0	0	0	0	0	0	0	0	0	0	0	0	0	0	0	0	0	0	0	0	0	0	0	0	0	0	0	0	0	0	0	0	0	0	0	0	0	0	0	0	0	0	0	0	0	0	0	0	0	0	0	0	0	0	0	0	0	0	0	0	0	0	0	0	0	0	0	0	0	0	0	0	0	0	0	0	0	0	0	0	0	0	0	0	0	0	0	0	0	0	0	0	0	0	0	0	0	0	0	0	0	0	0	0	0	0	0	0	0	0	0	0	0	0	0	0	0	0	0	0	0	0	0	0	0	0	0	0	0	0	0	0	0	0	0	0	0	0	0	0	0	0	0	0	0	0	0	0	0	0	0	0	0	0	0	0	0	0	0	0	0	0	0	0	0	0	0	0	0	14	0	0	0	0	0	0	0	0	0	0	0	0	0	0	0	0	0	0	0	0	0	0	0	0	0	0	0	0	0	0	0	0	0	0	0	0	0	0	0	0	0	0	0	0	0	0	0	0	0	0	0	0	0	0	0	0	0	0	0	0	0	0	0	0	0	0	0	0	0	0	0	0	0	0	0	0	0	0	0	0	0	0	0	0	0	0	0	0	0	0	0	0	0	0	0	0	0	0	0	0	0	0	0	0	0	0	0	0	0	0	0	0	0	0	0	0	0	0	0	0	0	0	0	0	0	0	0	0	0	0	0	0	0	0	0	0	0	0	0	0	0	0	0	0	0	0	0	0	0	0	0	0	0	11	0	0	0	0	0	0	0	0	0	0	0	0	0	0	0	0	0	0	0	0	0	0	0	0	0	0	0	0	0	0	0	0	0	0	0	0	0	0	0	0	0	0	0	0	0	0	0	0	0	0	0	0	0	0	0	0	0	0	0	0	0	0	0	0	0	0	0	0	0	0	0	0	0	0	0	0	0	0	0	0	0	0	0	0	0	0	0	0	0	0	0	0	0	0	0	0	0	0	0	0	0	0	0	0	0	0	0	0	0	0	0	0	0	0	0	0	0	0	0	0	0	0	0	0	0	0	0	0	0	0	0	0	0	0	0	0	0	0	0	0	0	0	0	0	0	0	0	0	0	0	0	0	0	0	0	0	0	0	0	0	0	0	0	0	0	0	0	0	0	0	0	0	0	0	0	0	0	0	0	0	0	0	0	0	0	0	0	0	0	0	0	0	0	0	0	0	0	0	0	0	0	0	0	0	0	0	0	0	0	0	0	13	0	0	0	0	0	0	0	0	0	0	0	0	0	0	0	0	0	0	0	0	0	0	0	0	0	0	0	0	0	0	0	0	0	0	0	0	0	0	0	0	0	0	0	0	0	0	0	0	0	0	0	0	0	0	0	0	0	0	0	0	0	0	0	0	0	0	0	0	0	0	0	0	0	0	0	0	0	0	0	0	0	0	0	0	0	0	0	0	0	0	0	0	0	0	0	0	0	0	0	0	0	0	0	0	0	0	0	0	0	0	0	0	0	0	0	0	0	0	0	0	0	0	0	0	0	0	0	0	0	0	0	0	0	0	0	0	0	0	0	0	0	0	0	0	0	0	0	0	0	0	0	0	0	0	0	0	0	0	0	0	0	0	0	0	0	0	0	0	0	0	0	0	0	0	0	0	0	0	0	0	0	0	0	0	0	0	0	0	0	0	0	0	0	0	0	0	0	0	0	0	0	0	0	0	0	0	0	0	0	0	0	0	0	0	0	0	0	0	0	0	0	0	0	0	0	0	0	0	0	0	0	0	0	0	0	0	0	0	0	0	0	0	0
Pseudomonas stutzeri	316	S	6224	0.00815	1652	0.00015	5155	0.00044	13091	0.00079	3713	0.00026	8969	0.00066	7080	0.00049	39867	0.00327	36949	0.00276	9607	0.00065	7387	0.00056	56312	0.00312	60250	0.00348	111146	0.00734	14059	0.00085	3177	0.00024	8001	0.00067	7481	0.00071	12922	0.00096	4329	0.00034	16683	0.00146	16618	0.00089	63122	0.00552	37950	0.00265	12661	0.00077	5081	0.00037	52951	0.00354	36822	0.0023	143601	0.00984	13678	0.00115	5266	0.00037	22269	0.00174	6875	0.00055	12087	0.00115	11835	0.00106	6712	0.00053	6820	0.0005	14131	0.00079	103276	0.00527	10740	0.0008	8706	0.0004	22467	0.00223	20403	0.00189	163660	0.01125	75072	0.0073	2748	0.00025	6236	0.00042	3545	0.00025	8438	0.00058	27535	0.00203	8269	0.00066	25779	0.00172	54940	0.00399	9230	0.00069	10104	0.0006	17443	0.00143	22299	0.00159	13477	0.00101	46328	0.00379	17999	0.00087	5902	0.00043	1680	0.00015	40909	0.00246	43197	0.00297	47650	0.00313	43268	0.00352	93524	0.00285	60183	0.00343	77862	0.00408	74602	0.00471	71709	0.00486	117631	0.0054	64026	0.0056	63834	0.00507	34806	0.0044	55967	0.00472	34973	0.00414	52818	0.00443	61943	0.00455	71820	0.00529	38650	0.00445	68802	0.00407	70022	0.00493	71027	0.00569	48336	0.00457	75623	0.00514	31475	0.00218	42524	0.0022	16819	0.00173	19777	0.00137	37155	0.00211	18986	0.00122	12831	0.00086	21044	0.00125	28658	0.00171	17345	0.00106	929	0.00169	18658	0.00098	76740	0.00536	9545	0.00057	16204	0.00176	36618	0.00239	181108	0.01203	5995	0.00052	42252	0.00147	6188	0.00053	20359	0.00128	121997	0.00956	2042	0.00019	16343	0.00146	31293	0.00212	9845	0.00063	7654	0.00056	12715	0.00118	24790	0.00184	42358	0.00333	15702	0.00126	20486	0.00238	51335	0.0046	24225	0.00141	46682	0.00386	7251	0.00063	25576	0.00099	69564	0.00525	60463	0.00394	16826	0.00141	144722	0.01079	15670	0.00132	11370	0.00059	19824	0.00101	9176	0.00061	125074	0.00672	16686	0.00122	20598	0.00162	11765	0.00071	42757	0.00173	117450	0.00826	403963	0.02661	8657	0.00074	33013	0.00908	9847	0.00089	4366	0.00058	16130	0.00192	74640	0.00433	13816	0.00084	11952	0.00061	24210	0.00121	31735	0.00238	3245	0.00028	206867	0.01877	33834	0.00261	6697	0.00054	13961	0.00079	2842	0.00032	10769	0.00055	4642	0.00027	23515	0.00167	17584	0.00126	23295	0.00149	4937	0.00036	11573	0.00089	12384	0.00095	32292	0.0016	15619	0.00118	42528	0.00195	6808	0.00034	11833	0.00086	29521	0.00153	1208	0.00013	17001	0.00183	20547	0.00094	29261	0.00232	60139	0.00382	2667	0.00572	9485	0.00072	36542	0.00225	8787	0.00071	11843	0.00076	6526	0.00062	1922	0.00016	2479	0.00243	12271	0.00116	13112	0.00086	2671	0.00022	46156	0.00304	24155	0.00156	3655	0.00027	6517	0.00034	7915	0.00059	1153	6e-05	3834	0.0003	6473	0.00042	6651	0.00043	14581	0.00117	34114	0.00275	9276	0.00064	9081	0.00073	4517	0.00024	42922	0.0025	19571	0.0015	6128	0.00072	67493	0.00482	16058	0.00157	48125	0.00497	47131	0.00316	43986	0.00336	29308	0.00224	126664	0.01095	5653	0.00041	4656	0.00036	58909	0.0064	21356	0.0018	5679	0.00035	9484	0.00063	15325	0.00088	14019	0.00115	11934	0.00075	901	7e-05	10351	0.00071	2891	0.00027	14175	0.00102	31199	0.00208	6692	0.00042	24580	0.00321	22027	0.00141	35735	0.00206	14116	0.00076	4851	0.00028	12949	0.00082	3896	0.00027	4954	0.00032	6215	0.00045	7664	0.00055	13922	0.00141	11613	0.00141	7015	0.0007	4164	0.00029	6471	0.00043	20398	0.00157	84908	0.00407	3385	0.00029	17664	0.00115	3075	0.00032	3463	0.00029	6328	0.0018	44929	0.00359	343736	0.02463	26338	0.00326	22217	0.00161	6197	0.00058	4763	0.00038	13932	0.00119	10599	0.00069	11652	0.00074	7575	0.00064	11036	0.001	10229	0.0008	12142	0.00128	7411	0.0005	20123	0.001	10109	0.00082	124840	0.00841	23045	0.00161	13474	0.00193	3411	0.00026	6967	0.0007	3356	0.00022	8821	0.00057	3636	0.00023	8380	0.00048	17304	0.00128	15167	0.00087	24952	0.00211	7736	0.00061	2921	0.0002	136177	0.00855	37232	0.00244	7733	0.00099	3776	0.00036	5085	0.00037	6693	0.00058	11985	0.00085	5858	0.00041	2228	0.00017	32342	0.0021	39387	0.00295	30618	0.00216	4122	0.00033	5608	0.00039	24980	0.00174	40122	0.00278	47513	0.0033	1650	0.00015	7544	0.00055	4973	0.00035	3828	0.00032	8563	0.00057	10183	0.00063	6236	0.00042	10127	0.00064	39433	0.00298	11159	0.00091	3513	0.00021	8189	0.00074	19738	0.00143	2338	0.00019	5802	0.00045	3596	0.00025	3822	0.00022	2492	0.00028	5346	0.00033	6824	0.00065	12785	0.00066	19550	0.00115	35819	0.00289	11963	0.00059	6797	0.00024	10422	0.00073	28895	0.00219	4316	0.0003	5176	0.00034	46742	0.00233	6391	0.00039	2081	0.00016	9969	0.00074	4954	0.00058	1732	0.00015	12263	0.00071	21459	0.00155	6667	0.00053	4329	0.00027	47159	0.00174	36272	0.00287	74626	0.00757	25152	0.00176	1386	0.00013	945	8e-05	3265	0.00018	2161	0.0002	1766	0.00012	2873	0.00031	13660	0.00101	31120	0.00177	109185	0.00578	13585	0.00093	4178	0.00035	37097	0.00245	21220	0.00164	38310	0.00284	92962	0.00696	3970	0.00031	9037	0.00077	2586	0.00018	11337	0.00111	12333	0.00074	10977	0.00077	50633	0.00312	62964	0.00234	12747	0.00078	6773	0.00053	33910	0.00273	25231	0.00244	241849	0.01525	3748	0.00031	5941	0.00047	9377	0.0006	885	8e-05	15780	0.00109	15206	0.00101	23778	0.00139	131961	0.00847	16162	0.00092	6310	0.00052	7219	0.00054	4714	0.00029	16933	0.0009	6860	0.00038	19572	0.00118	23264	0.00146	54544	0.00219	41648	0.00288	58409	0.00442	57322	0.00336	116119	0.00978	87552	0.00731	85882	0.00493	84588	0.00482	40813	0.00339	75075	0.00432	32837	0.00219	24517	0.0017	9597	0.00072	53319	0.0039	3419	0.00026	6511	0.00044	7830	0.00035	10899	0.00089	4856	0.00036	50790	0.00367	12578	0.00085	32609	0.00205	12321	0.00077	11950	0.00079	3777	0.0003	21397	0.00131	14707	0.00089	124314	0.00674	54025	0.00326	11279	0.0007	21222	0.0017	50732	0.00295	33972	0.002	10177	0.00073	35822	0.00249	49082	0.00279	5583	0.00069	3855	0.00049	5308	0.0003	8224	0.00046	2425	0.00033	51551	0.00361	2481	0.00034	7786	0.0005	5340	0.00034	1210	0.00016	13681	0.00074	7047	0.00037	2254	0.00016	1681	0.00017	7379	0.00039	3685	0.00031	2277	0.00016	5941	0.00029	4934	0.0005	19402	0.00144	37566	0.00195	33562	0.00222	2431	0.00019	41611	0.00253	48559	0.00343	23469	0.00172	28531	0.00172	32650	0.00175	56722	0.00388	26072	0.00209	67864	0.00476	32606	0.00214	14196	0.00089	4859	0.00043	3598	0.00058	45870	0.00267	5316	0.00085	10177	0.00083
Eubacterium maltosivorans	2041044	S	0	0	0	0	0	0	0	0	0	0	0	0	0	0	0	0	0	0	0	0	0	0	0	0	0	0	0	0	0	0	0	0	0	0	0	0	0	0	0	0	0	0	0	0	0	0	0	0	0	0	0	0	0	0	0	0	0	0	0	0	0	0	0	0	0	0	0	0	0	0	0	0	0	0	0	0	0	0	0	0	0	0	0	0	0	0	0	0	0	0	0	0	0	0	0	0	0	0	0	0	0	0	0	0	0	0	0	0	0	0	0	0	0	0	0	0	0	0	0	0	0	0	0	0	0	0	0	0	0	0	0	0	0	0	0	0	0	0	0	0	0	0	0	0	0	0	0	0	0	0	0	0	0	0	0	0	0	0	0	0	0	0	0	0	0	0	0	0	0	0	0	0	0	0	0	0	0	0	0	0	0	0	0	0	0	0	0	0	0	0	0	0	0	0	0	0	0	0	0	0	0	0	0	0	0	0	0	0	0	0	0	0	0	0	0	0	0	0	0	0	0	0	0	0	0	0	0	0	0	0	0	0	0	0	0	0	0	0	0	0	0	0	0	0	0	0	0	0	0	0	0	0	0	0	0	0	0	0	0	0	0	0	0	0	0	0	0	0	0	0	0	0	0	0	0	0	0	0	0	0	0	0	0	0	0	0	0	0	0	0	0	0	0	0	0	0	0	0	0	0	0	0	0	0	0	0	0	0	0	0	0	0	0	0	0	0	0	0	0	0	0	0	0	0	0	0	0	0	0	0	0	0	0	0	0	0	0	0	0	0	0	0	0	0	0	0	0	0	0	0	0	0	0	0	0	0	0	0	0	0	0	0	0	0	0	0	0	0	0	0	0	0	0	0	0	0	0	0	0	0	0	0	0	0	0	0	0	0	0	0	0	0	0	0	0	0	0	0	0	0	0	0	0	0	0	0	0	0	0	0	0	0	0	0	0	0	0	0	0	0	0	0	0	0	0	0	0	0	0	0	0	0	0	0	0	0	0	0	0	0	0	0	0	0	0	0	0	0	0	0	0	0	0	0	0	0	0	0	0	0	0	0	0	0	0	0	0	0	0	0	0	0	0	0	0	0	0	0	0	0	0	0	0	0	0	0	0	0	0	0	0	0	0	0	0	0	0	0	0	0	0	0	0	0	0	0	0	0	0	0	0	0	0	0	0	0	0	0	0	0	0	0	0	0	0	0	0	0	0	0	0	0	0	0	0	0	0	0	0	0	568	4e-05	0	0	0	0	0	0	0	0	0	0	0	0	0	0	0	0	0	0	0	0	0	0	0	0	0	0	0	0	0	0	0	0	0	0	0	0	0	0	0	0	0	0	0	0	0	0	0	0	0	0	0	0	0	0	0	0	0	0	0	0	0	0	0	0	0	0	0	0	0	0	0	0	0	0	0	0	0	0	0	0	0	0	0	0	0	0	0	0	0	0	0	0	0	0	0	0	0	0	0	0	0	0	0	0	0	0	0	0	0	0	0	0	0	0	0	0	0	0	0	0	0	0	0	0	0	0	0	0	0	0	0	0	0	0	0	0	0	0	0	0	0	0	0	0	0	0	0	0	0	0	0	0	0	0	0	0	783	6e-05	0	0	0	0	0	0	0	0	0	0	0	0	0	0	0	0	0	0	0	0	0	0	0	0	0	0	0	0	0	0	0	0	0	0	0	0	0	0	0	0	0	0	0	0	0	0	0	0	0	0	0	0	0	0	0	0	0	0	0	0	0	0	0	0	0	0	0	0	0	0	0	0	0	0	0	0	0	0	0	0	0	0	0	0	0	0	0	0	0	0	0	0	0	0	0	0	0	0	0	0	0	0	0	0	0	0	0	0	0	0	0	0	0	0	0	0	0	0	0	0	0	0	0	0	0	0	0	0	0	0	0	0	0	0	0	0	0	0	0	0	0	0	0	0	0	0	0	0	0	0	0	0	0	0	0	0	0	0	0	0	0	0	0	0	0	0	0	0	0	0	0	0	0	0	0	0	0	0	0	0	0	0	0	0	0	0	0	0	0	0	0	0	0	0	0	0	0	0	0	0	0	0	0	0	0	0
Mycolicibacterium vaccae	1810	S	0	0	0	0	0	0	0	0	0	0	0	0	0	0	0	0	0	0	0	0	0	0	0	0	0	0	0	0	0	0	0	0	0	0	0	0	0	0	0	0	0	0	0	0	0	0	0	0	0	0	0	0	0	0	0	0	0	0	0	0	0	0	0	0	0	0	0	0	0	0	0	0	0	0	0	0	0	0	0	0	0	0	0	0	0	0	0	0	0	0	0	0	0	0	0	0	0	0	0	0	0	0	0	0	0	0	0	0	0	0	0	0	0	0	0	0	0	0	0	0	0	0	0	0	0	0	0	0	0	0	0	0	0	0	0	0	0	0	0	0	0	0	0	0	0	0	0	0	0	0	0	0	0	0	0	0	0	0	0	0	0	0	0	0	0	0	0	0	0	0	0	0	0	0	0	0	0	0	0	0	0	0	0	0	0	0	0	0	0	0	0	0	0	0	0	0	0	0	0	0	0	0	0	0	0	0	0	0	0	0	0	0	0	0	0	0	0	0	0	0	0	0	0	0	0	0	0	0	0	0	0	0	0	0	0	0	0	0	0	0	0	0	0	0	0	0	0	0	0	0	0	0	0	0	0	0	0	0	0	0	0	0	0	0	0	0	0	0	0	0	0	0	0	0	0	0	0	0	0	0	0	0	0	0	0	0	0	0	0	0	0	0	0	0	0	0	0	0	0	0	0	0	0	0	0	0	0	0	0	0	0	0	0	0	0	0	0	0	0	0	0	0	0	0	0	0	0	0	0	0	0	0	0	0	0	0	0	0	0	0	0	0	0	0	0	0	0	0	0	0	0	0	0	0	0	0	0	0	0	0	0	0	0	0	0	0	0	0	0	0	0	0	0	0	0	0	0	0	0	0	0	0	0	0	0	0	0	0	0	0	0	0	0	0	0	0	0	0	0	0	0	0	0	0	0	0	0	0	0	0	0	0	0	0	0	0	0	0	0	0	0	0	0	0	0	0	0	0	0	0	0	0	0	0	0	0	0	0	0	0	0	0	0	0	0	0	0	0	0	0	0	0	0	0	0	0	0	0	0	0	0	0	0	0	0	0	0	0	0	0	0	0	0	0	0	0	0	0	0	0	0	0	0	0	0	0	0	0	0	0	0	0	0	0	0	0	0	0	0	0	0	0	0	0	0	0	0	0	0	0	0	0	0	0	0	0	0	0	0	0	0	0	0	0	0	0	0	0	0	0	0	0	0	0	0	0	0	0	0	0	0	0	0	0	0	0	0	0	0	0	0	0	0	0	0	0	0	0	0	0	0	0	0	0	0	0	0	0	0	0	0	0	0	0	0	0	0	0	0	0	0	0	0	0	0	0	0	0	0	0	0	0	0	0	0	0	0	0	0	0	0	0	0	0	0	0	0	0	0	0	0	0	0	0	0	0	0	0	0	0	0	0	0	0	0	0	0	0	0	0	0	0	0	0	0	0	0	0	0	0	107	1e-05	0	0	0	0	0	0	0	0	0	0	0	0	0	0	0	0	0	0	0	0	0	0	0	0	0	0	0	0	0	0	0	0	0	0	0	0	0	0	0	0	0	0	0	0	0	0	0	0	0	0	0	0	0	0	0	0	0	0	0	0	0	0	0	0	0	0	0	0	0	0	0	0	0	0	0	0	0	0	0	0	0	0	0	0	0	0	0	0	0	0	0	0	0	0	0	0	0	0	0	0	0	0	0	0	0	0	0	0	0	0	0	0	0	0	0	0	0	0	0	0	0	0	0	0	0	0	0	0	0	0	0	0	0	0	0	0	0	0	0	0	0	0	0	0	0	0	0	0	0	0	0	0	0	0	0	0	0	0	0	0	0	0	0	0	0	0	0	0	0	0	0	0	0	0	0	0	0	0	0	0	0	0	0	0	0	0	0	0	0	0	0	0	0	0	0	0	0	0	0	0	0	0	0	0	0	0	0	0	0	0	0	0	0	0	0	0	0	0	0	0	0	0	0	0	0	0	0	0	0	0	0	0	0	0	0	0	0	0	0	0	0	0	0	0	0	0	0	0	0	0	0	0	0	0	0	0	0	0	0	0	0	0	0	0
Synechococcus sp. JA-2-3B'a(2-13)	321332	S	0	0	0	0	0	0	0	0	0	0	0	0	0	0	0	0	0	0	0	0	0	0	0	0	0	0	0	0	259	2e-05	0	0	0	0	0	0	0	0	0	0	0	0	0	0	0	0	0	0	0	0	0	0	0	0	0	0	0	0	0	0	0	0	0	0	0	0	0	0	0	0	0	0	0	0	0	0	0	0	0	0	0	0	0	0	0	0	0	0	0	0	0	0	0	0	0	0	0	0	0	0	0	0	0	0	0	0	0	0	0	0	0	0	0	0	0	0	0	0	0	0	0	0	0	0	0	0	0	0	0	0	0	0	0	0	0	0	0	0	0	0	0	0	0	0	0	0	0	0	0	0	0	0	0	0	0	0	0	0	0	0	0	0	0	0	0	0	0	0	0	0	0	0	0	0	0	0	0	0	0	0	0	0	0	0	0	0	0	0	0	0	0	0	0	0	0	0	0	0	0	0	0	0	0	0	18	0	0	0	0	0	0	0	0	0	0	0	0	0	0	0	0	0	0	0	0	0	0	0	0	0	0	0	0	0	0	0	0	0	0	0	0	0	0	0	0	0	0	0	0	0	0	0	0	0	0	0	0	0	0	0	0	0	0	0	0	0	0	0	0	0	0	0	0	0	0	0	0	0	0	0	0	0	0	0	0	0	0	0	0	0	0	0	0	0	0	0	0	0	0	0	0	0	0	0	0	0	0	0	0	0	0	0	0	0	0	0	0	0	0	0	0	0	0	0	0	0	0	0	0	0	0	0	0	0	0	0	0	0	0	0	0	0	0	0	93	1e-05	0	0	0	0	0	0	0	0	0	0	0	0	0	0	0	0	0	0	0	0	0	0	0	0	0	0	0	0	0	0	0	0	0	0	0	0	0	0	0	0	0	0	0	0	0	0	0	0	0	0	0	0	0	0	0	0	0	0	0	0	0	0	0	0	0	0	0	0	0	0	0	0	0	0	0	0	0	0	0	0	0	0	0	0	0	0	0	0	0	0	0	0	0	0	0	0	0	0	0	0	0	0	0	0	0	0	0	0	0	0	0	0	0	0	0	0	0	0	0	0	0	0	0	0	0	0	0	0	0	0	0	0	0	0	0	0	0	0	0	0	0	0	0	0	0	0	0	0	0	0	0	0	0	0	0	0	0	0	0	0	0	0	0	0	0	0	0	0	0	0	0	0	0	0	0	0	0	0	0	0	0	0	0	0	0	0	0	0	0	0	0	0	0	0	0	0	0	0	0	0	0	0	0	0	0	0	0	0	0	0	0	0	0	0	0	0	0	0	0	0	0	0	0	0	0	0	0	0	0	0	0	0	0	0	0	0	0	0	0	0	0	0	0	0	0	0	0	0	0	0	0	0	0	0	0	0	0	0	0	0	0	0	0	0	0	0	0	0	0	0	0	0	0	0	0	0	0	0	0	0	0	0	0	0	0	0	0	0	0	0	0	0	0	0	0	0	0	0	0	0	0	0	0	0	0	0	0	0	0	0	0	0	0	0	0	0	0	0	0	0	0	0	0	0	0	0	0	0	0	0	0	0	0	0	0	0	0	0	0	0	0	0	0	0	0	0	0	0	0	0	0	0	914	7e-05	0	0	0	0	0	0	0	0	0	0	0	0	0	0	0	0	0	0	0	0	0	0	0	0	0	0	0	0	0	0	0	0	0	0	0	0	0	0	0	0	0	0	0	0	0	0	0	0	0	0	0	0	0	0	0	0	0	0	0	0	0	0	0	0	0	0	0	0	0	0	0	0	0	0	0	0	0	0	0	0	0	0	0	0	0	0	0	0	0	0	0	0	0	0	0	0	0	0	0	0	0	0	0	0	0	0	0	0	0	0	0	0	0	0	0	0	0	0	0	0	0	0	0	0	0	0	0	0	0	0	0	0	0	0	0	0	0	0	0	0	0	0	0	0	0	0	0	0	0	0	0	0	0	0	0	0	0	0	0	0	0	0	0	0	0	0	0	0	0	0	0	0	0	0	0	0	0	0	0	0	0	0	0	0	0	0	0	0	0	0	0	0	0	0	0	0	0	0	0	0	0	0	0	0	0	0
Ochrobactrum pituitosum	571256	S	0	0	0	0	0	0	0	0	0	0	0	0	0	0	0	0	0	0	0	0	0	0	0	0	0	0	0	0	0	0	0	0	0	0	0	0	0	0	0	0	0	0	0	0	0	0	0	0	0	0	0	0	0	0	0	0	0	0	0	0	0	0	0	0	0	0	0	0	0	0	0	0	0	0	0	0	0	0	0	0	0	0	0	0	0	0	0	0	0	0	0	0	0	0	0	0	0	0	0	0	0	0	0	0	0	0	0	0	0	0	0	0	0	0	0	0	0	0	0	0	0	0	0	0	0	0	0	0	0	0	0	0	0	0	0	0	0	0	0	0	0	0	0	0	0	0	0	0	0	0	0	0	0	0	0	0	0	0	0	0	0	0	0	0	0	0	0	0	0	0	0	0	0	0	0	0	0	0	0	0	0	0	0	0	0	0	0	0	0	0	0	0	0	0	0	0	0	0	0	0	0	0	0	0	0	0	0	0	0	0	0	0	0	0	0	0	0	0	0	0	0	0	0	0	0	0	0	0	0	0	0	0	0	0	0	0	0	0	0	0	0	0	0	0	0	0	0	0	0	0	0	0	0	0	0	0	0	0	0	0	0	0	0	0	0	0	0	0	0	0	0	0	0	0	0	0	0	0	0	0	0	0	0	0	0	0	0	0	0	0	0	0	0	0	0	0	0	0	0	0	0	0	0	0	0	0	0	0	0	0	0	0	0	0	0	0	0	0	0	0	0	0	0	0	0	0	0	0	0	0	0	0	0	0	0	0	0	0	0	0	0	0	0	0	0	0	0	0	0	0	0	0	0	0	0	0	0	0	0	0	116	0.00011	0	0	0	0	0	0	0	0	0	0	0	0	0	0	0	0	0	0	0	0	0	0	0	0	0	0	0	0	0	0	0	0	0	0	0	0	0	0	0	0	0	0	0	0	0	0	0	0	0	0	0	0	0	0	0	0	0	0	0	0	0	0	0	0	0	0	0	0	0	0	0	0	0	0	0	0	0	0	0	0	0	0	0	0	0	0	0	0	0	0	0	0	0	0	0	0	0	0	0	0	0	0	0	0	0	0	0	0	0	0	0	0	0	0	0	0	0	0	0	0	0	0	0	0	0	0	0	0	0	0	0	0	0	0	0	0	0	0	0	0	0	0	0	0	0	0	0	0	0	0	0	0	0	0	0	0	0	0	0	0	0	0	0	0	0	0	0	0	0	0	0	0	0	0	0	0	0	0	0	0	0	0	0	0	0	0	0	0	0	0	0	0	0	0	0	0	0	0	0	0	0	0	0	0	0	0	0	0	0	0	0	0	0	0	0	0	0	0	0	0	0	0	0	0	0	0	0	0	0	0	0	0	0	0	0	0	0	0	0	0	0	0	0	0	0	0	0	0	0	0	0	0	0	0	0	0	0	0	0	0	0	0	0	0	0	0	0	0	0	0	0	0	0	0	0	0	0	0	0	0	0	0	0	0	0	0	0	0	0	0	0	0	0	0	0	0	0	0	0	0	0	0	0	0	0	0	0	0	0	0	0	0	0	0	0	0	0	0	0	0	0	0	0	0	0	0	0	0	0	0	0	0	0	0	0	0	0	0	0	0	0	0	0	0	0	0	0	0	0	0	0	0	0	0	0	0	0	0	0	0	0	0	0	0	0	0	0	0	0	0	0	0	0	0	0	0	0	0	0	0	0	0	0	0	0	0	0	0	0	0	0	0	0	0	0	0	0	0	0	0	0	0	0	0	0	0	0	0	0	0	0	0	0	0	0	0	0	0	0	0	0	0	0	0	0	0	0	0	0	0	0	0	0	0	0	0	0	0	0	0	0	0	0	0	0	0	0	0	0	0	0	0	0	0	0	0	0	0	0	0	0	0	0	0	0	0	0	0	0	0	0	0	0	0	0	0	0	0	0	0	0	0	0	0	0	0	0	0	0	0	0	0	0	0	0	0	0	0	0	0	0	0	0	0	0	0	0	0	0	0	0	0	0	0	0	0	0	0	0	0	0	0	0	0	0	0	0	0	0	0	0	0	0	0	0	0	0	0	0	0	0	0	0	0
Campylobacter hepaticus	1813019	S	0	0	0	0	0	0	0	0	0	0	0	0	0	0	41	0	0	0	0	0	0	0	54	0	0	0	0	0	236	1e-05	0	0	0	0	0	0	0	0	0	0	0	0	0	0	0	0	0	0	0	0	0	0	67	0	0	0	0	0	60	1e-05	0	0	0	0	0	0	0	0	0	0	0	0	0	0	0	0	0	0	0	0	0	0	41	0	0	0	0	0	0	0	0	0	0	0	0	0	0	0	0	0	0	0	0	0	0	0	0	0	0	0	0	0	0	0	0	0	0	0	0	0	0	0	0	0	0	0	0	0	0	0	0	0	0	0	0	0	0	0	0	0	0	0	0	0	0	0	0	0	0	0	0	0	0	0	0	0	0	0	0	0	0	0	0	0	0	0	0	0	0	0	0	0	0	0	0	0	0	0	0	0	0	0	0	0	0	0	0	0	0	0	0	0	0	0	0	0	0	0	0	0	0	0	0	0	0	0	0	0	0	0	0	0	0	0	158	1e-05	0	0	0	0	0	0	0	0	0	0	0	0	0	0	0	0	0	0	0	0	0	0	0	0	0	0	0	0	0	0	0	0	0	0	0	0	0	0	0	0	0	0	0	0	0	0	0	0	0	0	0	0	0	0	0	0	44	0	0	0	0	0	0	0	0	0	0	0	0	0	0	0	0	0	0	0	0	0	0	0	0	0	0	0	0	0	0	0	0	0	0	0	0	0	0	0	0	0	0	0	0	0	0	0	0	0	0	0	0	0	0	0	0	0	0	0	0	0	0	0	0	0	0	0	0	0	0	0	0	0	0	0	0	0	0	0	0	0	0	0	159	2e-05	0	0	0	0	0	0	0	0	0	0	0	0	0	0	0	0	0	0	0	0	0	0	0	0	0	0	0	0	0	0	0	0	0	0	0	0	0	0	0	0	0	0	0	0	0	0	0	0	0	0	0	0	0	0	0	0	0	0	0	0	0	0	0	0	0	0	0	0	0	0	0	0	0	0	0	0	0	0	0	0	0	0	0	0	0	0	0	0	0	0	0	0	288	2e-05	0	0	0	0	0	0	0	0	0	0	0	0	0	0	0	0	0	0	0	0	0	0	274	2e-05	0	0	0	0	0	0	0	0	0	0	0	0	0	0	0	0	0	0	0	0	0	0	0	0	0	0	0	0	0	0	0	0	0	0	0	0	0	0	0	0	0	0	0	0	0	0	47	0	0	0	0	0	0	0	0	0	0	0	0	0	0	0	0	0	0	0	0	0	0	0	0	0	0	0	0	0	0	0	0	0	0	0	0	0	0	0	0	0	0	0	0	0	0	0	0	0	0	0	0	0	0	0	0	0	0	0	0	0	0	0	0	0	0	0	0	0	0	0	0	0	0	0	0	0	0	0	0	0	0	0	0	0	0	0	0	0	0	0	0	0	0	0	0	0	0	0	0	0	0	0	0	0	0	0	0	0	0	0	0	0	0	0	0	0	0	0	0	0	0	0	0	0	0	0	0	0	0	0	0	0	0	0	0	0	0	0	78	0	0	0	0	0	0	0	0	0	0	0	0	0	0	0	0	0	0	0	0	0	0	0	0	0	0	0	0	0	0	0	0	0	0	0	0	0	0	0	0	0	0	0	0	0	0	0	0	0	0	0	0	0	0	0	0	0	0	0	0	0	0	0	0	0	0	0	0	0	0	0	0	0	0	0	0	0	0	0	0	0	0	0	0	0	0	0	0	0	0	0	0	0	0	0	0	0	0	0	0	0	0	0	76	1e-05	0	0	0	0	0	0	0	0	0	0	0	0	0	0	0	0	0	0	0	0	0	0	0	0	0	0	0	0	0	0	0	0	0	0	0	0	0	0	0	0	0	0	0	0	0	0	0	0	0	0	0	0	0	0	0	0	0	0	88	1e-05	0	0	0	0	0	0	0	0	0	0	0	0	0	0	0	0	0	0	0	0	0	0	0	0	0	0	0	0	0	0	0	0	0	0	0	0	0	0	0	0	0	0	0	0	0	0	0	0	0	0	0	0	0	0	0	0	0	0	0	0	0	0	0	0	0	0	150	1e-05	112	1e-05	0	0	0	0	0	0	406	3e-05
Muricauda lutaonensis	516051	S	0	0	0	0	0	0	0	0	0	0	0	0	0	0	0	0	0	0	0	0	25	0	55	0	38	0	12	0	105	1e-05	0	0	0	0	0	0	0	0	0	0	0	0	0	0	44	0	0	0	0	0	20	0	0	0	20	0	54	0	37	0	11	0	0	0	0	0	0	0	0	0	0	0	0	0	0	0	0	0	0	0	25	0	19	0	0	0	0	0	375	4e-05	0	0	0	0	0	0	0	0	0	0	0	0	76	1e-05	0	0	0	0	36	0	0	0	0	0	0	0	0	0	33	0	72	1e-05	0	0	127	1e-05	80	1e-05	83	1e-05	96	1e-05	172	1e-05	80	0	99	1e-05	109	1e-05	110	1e-05	98	0	135	1e-05	85	1e-05	187	2e-05	131	1e-05	184	2e-05	256	2e-05	313	2e-05	100	1e-05	366	4e-05	114	1e-05	555	4e-05	504	4e-05	917	9e-05	208	1e-05	58	0	43	0	80	1e-05	0	0	35	0	0	0	66	0	16	0	30	0	28	0	0	0	14	0	0	0	0	0	14	0	0	0	0	0	0	0	116	0	33	0	13	0	0	0	0	0	0	0	0	0	0	0	0	0	0	0	0	0	0	0	0	0	0	0	0	0	0	0	0	0	0	0	0	0	0	0	0	0	0	0	0	0	0	0	0	0	0	0	0	0	0	0	0	0	0	0	0	0	0	0	0	0	0	0	0	0	0	0	0	0	128	2e-05	0	0	0	0	0	0	0	0	13	0	0	0	0	0	0	0	0	0	0	0	34	0	0	0	0	0	0	0	0	0	0	0	423	3e-05	0	0	0	0	0	0	0	0	0	0	1413	6e-05	0	0	0	0	0	0	0	0	0	0	0	0	0	0	63	0	0	0	0	0	0	0	15	0	0	0	88	1e-05	0	0	0	0	0	0	0	0	0	0	0	0	0	0	0	0	0	0	0	0	0	0	0	0	0	0	0	0	0	0	0	0	0	0	0	0	0	0	16	0	0	0	0	0	0	0	0	0	0	0	0	0	0	0	0	0	0	0	0	0	0	0	0	0	48	0	0	0	0	0	0	0	0	0	0	0	0	0	0	0	0	0	0	0	0	0	0	0	0	0	18	0	36	0	0	0	0	0	0	0	0	0	0	0	0	0	0	0	0	0	0	0	0	0	0	0	97	1e-05	0	0	22	0	0	0	0	0	0	0	0	0	0	0	0	0	0	0	0	0	18	0	0	0	0	0	0	0	0	0	0	0	0	0	0	0	0	0	0	0	0	0	0	0	0	0	0	0	85	1e-05	49	1e-05	0	0	0	0	0	0	0	0	0	0	0	0	0	0	0	0	0	0	0	0	0	0	0	0	0	0	0	0	0	0	0	0	0	0	0	0	0	0	0	0	0	0	0	0	0	0	0	0	0	0	0	0	0	0	0	0	0	0	0	0	0	0	0	0	0	0	0	0	0	0	0	0	0	0	0	0	0	0	0	0	14	0	0	0	0	0	0	0	0	0	0	0	0	0	0	0	0	0	0	0	0	0	0	0	0	0	0	0	13	0	0	0	0	0	0	0	0	0	0	0	0	0	0	0	15	0	0	0	0	0	0	0	0	0	17	0	0	0	16	0	17	0	0	0	0	0	0	0	0	0	0	0	0	0	0	0	35	0	0	0	0	0	0	0	0	0	0	0	0	0	30	0	0	0	0	0	0	0	0	0	0	0	0	0	17	0	0	0	0	0	0	0	0	0	15	0	0	0	25	0	0	0	0	0	0	0	0	0	0	0	0	0	145	1e-05	28	0	0	0	0	0	0	0	0	0	0	0	15	0	0	0	0	0	0	0	0	0	30	0	79	1e-05	102	1e-05	68	0	16	0	53	0	0	0	157	1e-05	0	0	0	0	0	0	0	0	0	0	0	0	0	0	0	0	0	0	0	0	0	0	0	0	0	0	0	0	0	0	0	0	0	0	0	0	0	0	57	0	0	0	0	0	0	0	72	1e-05	0	0	0	0	0	0	0	0	0	0	0	0	0	0	15	0	0	0	0	0	15	0	0	0	0	0	0	0	0	0	0	0	0	0	0	0	0	0	0	0	0	0	0	0	0	0	0	0	0	0	0	0	0	0	0	0	0	0	0	0	0	0	0	0	0	0	35	0	54	0	27	0	35	0	31	0	38	0
Psychrobacter sp. P11G3	1699623	S	0	0	0	0	0	0	0	0	0	0	0	0	0	0	0	0	0	0	0	0	0	0	0	0	0	0	0	0	0	0	0	0	0	0	0	0	0	0	0	0	0	0	0	0	0	0	0	0	0	0	0	0	0	0	0	0	0	0	0	0	0	0	0	0	0	0	0	0	0	0	0	0	0	0	0	0	0	0	0	0	0	0	0	0	0	0	0	0	0	0	0	0	0	0	0	0	0	0	0	0	0	0	0	0	0	0	0	0	0	0	0	0	0	0	0	0	0	0	0	0	0	0	0	0	0	0	0	0	0	0	0	0	0	0	0	0	0	0	0	0	0	0	0	0	0	0	0	0	0	0	0	0	0	0	0	0	0	0	0	0	0	0	0	0	0	0	0	0	0	0	0	0	0	0	0	0	0	0	0	0	0	0	0	0	0	0	0	0	0	0	0	0	0	0	0	0	0	0	0	0	0	0	0	0	0	0	0	0	0	0	0	0	0	0	0	0	0	0	0	0	0	0	0	0	0	0	0	0	0	0	0	0	0	0	0	0	0	0	0	0	0	0	0	0	0	0	0	0	0	0	0	0	0	0	0	0	0	0	0	0	0	0	0	0	0	0	0	0	0	0	0	0	0	0	0	0	0	0	0	0	0	0	0	0	0	0	0	0	1104	7e-05	0	0	0	0	0	0	0	0	0	0	0	0	0	0	0	0	0	0	0	0	0	0	0	0	0	0	0	0	0	0	0	0	0	0	0	0	0	0	0	0	0	0	0	0	0	0	0	0	0	0	0	0	0	0	0	0	0	0	0	0	0	0	0	0	0	0	0	0	0	0	0	0	0	0	0	0	0	0	0	0	0	0	0	0	0	0	0	0	0	0	0	0	0	0	0	0	0	0	0	0	0	0	0	0	0	0	0	0	0	0	0	0	0	0	0	0	0	0	0	0	0	0	0	0	0	0	0	0	0	0	0	0	0	0	0	0	0	0	0	0	0	0	0	0	0	0	0	0	0	0	0	0	0	0	0	0	0	0	0	0	0	0	0	0	0	0	0	0	0	0	0	0	0	0	0	0	0	0	0	0	0	0	0	0	0	0	0	0	0	0	0	0	0	0	0	0	0	0	0	0	0	0	0	0	0	0	0	0	0	0	0	0	0	0	0	0	0	0	0	0	0	0	0	0	0	0	0	0	0	0	0	0	0	0	0	0	0	0	0	0	0	0	0	0	0	0	0	0	0	0	0	0	0	0	0	0	0	0	0	0	0	0	0	0	0	0	0	0	0	0	0	0	0	0	0	0	0	0	0	0	0	0	0	0	0	0	0	0	0	0	0	0	0	0	0	0	0	0	0	0	0	0	0	0	0	0	0	0	0	0	0	0	0	0	0	0	0	0	0	0	0	0	0	0	0	0	0	0	0	0	0	0	0	0	0	0	0	0	0	0	455	2e-05	0	0	0	0	0	0	0	0	0	0	0	0	0	0	0	0	0	0	0	0	0	0	0	0	0	0	0	0	0	0	0	0	0	0	0	0	0	0	0	0	0	0	0	0	0	0	0	0	0	0	0	0	0	0	0	0	491	3e-05	0	0	0	0	0	0	0	0	0	0	0	0	0	0	0	0	0	0	0	0	0	0	0	0	0	0	0	0	0	0	0	0	0	0	0	0	0	0	0	0	0	0	0	0	0	0	0	0	238	1e-05	0	0	0	0	0	0	0	0	0	0	0	0	0	0	0	0	0	0	0	0	0	0	0	0	0	0	0	0	0	0	0	0	0	0	0	0	0	0	0	0	0	0	0	0	0	0	0	0	0	0	0	0	0	0	0	0	0	0	0	0	0	0	0	0	0	0	0	0	0	0	0	0	0	0	0	0	0	0	0	0	0	0	0	0	0	0	0	0	0	0	0	0	0	0	0	0	0	0	0	0	0	0	0	0	0	0	0	0	0	0	0	0	0	0	0	0	0	0	0	0	0	0	0	0	0	0	0	0	0	0	0	0	0	0	0	0	0	0	0	0	0	0	0	0	0	0	0	0	0	0	0	0	0	0	0	0	0	0	0	0	0	0	0	0	0	0
Sphingorhabdus sp. IMCC1753	2509719	S	0	0	0	0	439	4e-05	154	1e-05	49	0	61	0	57	0	0	0	85	1e-05	47	0	0	0	35	0	84	0	26	0	45	0	25	0	57	0	265	3e-05	47	0	21	0	121	1e-05	182	1e-05	39	0	130	1e-05	36	0	39	0	0	0	0	0	64	0	0	0	0	0	29	0	140	1e-05	25	0	19	0	51	0	531	4e-05	0	0	116	1e-05	53	0	33	0	0	0	25	0	0	0	57	1e-05	80	1e-05	0	0	86	1e-05	50	0	20	0	48	0	24	0	112	1e-05	36	0	36	0	48	0	0	0	0	0	0	0	48	0	0	0	0	0	0	0	0	0	23	0	0	0	35	0	0	0	0	0	0	0	0	0	0	0	0	0	0	0	0	0	0	0	0	0	0	0	0	0	0	0	0	0	0	0	0	0	0	0	0	0	0	0	0	0	128	1e-05	20	0	49	0	199	1e-05	56	0	38	0	54	0	59	0	0	0	0	0	172	1e-05	0	0	74	0	0	0	31	0	106	1e-05	55	0	180	1e-05	101	1e-05	404	3e-05	0	0	0	0	0	0	0	0	124	1e-05	0	0	36	0	514	4e-05	33	0	0	0	0	0	1834	0.00016	95	1e-05	326	3e-05	91	1e-05	133	1e-05	0	0	87	1e-05	0	0	26	0	387	3e-05	131	1e-05	47	0	68	0	94	1e-05	0	0	190	1e-05	0	0	354	1e-05	33	0	94	1e-05	160	1e-05	0	0	0	0	19	0	0	0	56	0	64	0	53	0	117	1e-05	29	0	0	0	250	2e-05	93	1e-05	94	1e-05	242	1e-05	0	0	64	0	0	0	60	0	0	0	18	0	132	1e-05	320	2e-05	0	0	33	0	62	0	52	0	291	1e-05	982	7e-05	32	0	0	0	0	0	0	0	0	0	34	0	0	0	967	7e-05	22	0	103	1e-05	27	0	116	1e-05	77	1e-05	0	0	0	0	98	1e-05	50	0	34	0	22	0	0	0	123	1e-05	53	0	0	0	16	0	190	1e-05	135	1e-05	0	0	25	0	253	2e-05	0	0	66	0	112	1e-05	0	0	0	0	28	0	29	0	41	0	3263	0.00022	227	2e-05	14	0	23	0	53	0	37	0	0	0	72	1e-05	0	0	449	3e-05	83	0	751	6e-05	433	3e-05	0	0	259	2e-05	30	0	0	0	184	1e-05	59	0	0	0	114	1e-05	102	1e-05	58	0	118	1e-05	63	0	201	1e-05	37	0	100	1e-05	1001	7e-05	0	0	101	1e-05	0	0	0	0	0	0	36	0	81	0	0	0	20	0	115	1e-05	175	1e-05	0	0	91	1e-05	0	0	41	1e-05	114	1e-05	0	0	110	1e-05	94	1e-05	136	1e-05	29	0	68	1e-05	396	4e-05	0	0	80	1e-05	37	0	62	0	588	5e-05	34	0	220	2e-05	0	0	46	0	50	1e-05	146	1e-05	178	1e-05	154	1e-05	0	0	112	1e-05	0	0	224	2e-05	48	0	55	0	32	0	286	2e-05	21	0	0	0	103	1e-05	109	1e-05	102	1e-05	65	0	39	0	257	2e-05	0	0	229	2e-05	34	0	0	0	0	0	86	1e-05	16	0	0	0	51	0	411	3e-05	41	0	0	0	474	3e-05	661	4e-05	25	0	226	2e-05	52	0	41	0	0	0	32	0	33	0	44	0	101	1e-05	449	3e-05	32	0	178	1e-05	52	0	366	2e-05	0	0	414	3e-05	43	0	35	0	0	0	51	0	29	0	19	0	40	0	203	1e-05	0	0	53	0	0	0	53	0	21	0	122	1e-05	33	0	49	0	38	0	70	1e-05	23	0	61	0	71	1e-05	102	1e-05	274	2e-05	246	2e-05	0	0	40	0	194	1e-05	0	0	259	1e-05	48	0	0	0	23	0	41	0	35	0	62	0	0	0	39	0	197	1e-05	22	0	34	0	347	2e-05	25	0	230	1e-05	38	0	0	0	0	0	38	0	22	0	96	1e-05	41	0	35	0	0	0	27	0	0	0	96	1e-05	37	0	72	0	0	0	0	0	47	0	48	0	58	0	31	0	43	0	102	0	45	0	0	0	68	0	0	0	23	0	0	0	55	0	49	0	53	0	45	0	0	0	43	0	0	0	244	2e-05	189	1e-05	679	3e-05	0	0	49	0	0	0	0	0	28	0	0	0	0	0	54	0	0	0	28	0	0	0	0	0	0	0	85	1e-05	250	1e-05	91	1e-05	223	2e-05	52	0	37	0	0	0	0	0	0	0	19	0	0	0	0	0	0	0	0	0	0	0	0	0	0	0	0	0	0	0	0	0	0	0	0	0	0	0	0	0	0	0	76	1e-05	29	0	18	0	38	0	23	0	53	0	28	0	34	0	120	1e-05	54	0	0	0	0	0	0	0	151	1e-05	0	0	0	0	85	0	33	1e-05	0	0
Corynebacterium camporealensis	161896	S	0	0	0	0	0	0	0	0	0	0	0	0	0	0	0	0	0	0	0	0	0	0	0	0	0	0	0	0	0	0	0	0	0	0	0	0	0	0	0	0	0	0	0	0	0	0	0	0	0	0	0	0	0	0	0	0	0	0	0	0	0	0	0	0	0	0	0	0	0	0	0	0	0	0	0	0	0	0	0	0	0	0	0	0	0	0	0	0	0	0	0	0	0	0	0	0	0	0	0	0	0	0	0	0	0	0	0	0	0	0	0	0	0	0	0	0	0	0	0	0	0	0	0	0	0	0	0	0	0	0	0	0	0	0	0	0	0	0	0	0	0	0	0	0	0	0	0	0	0	0	0	0	0	0	0	0	0	0	0	0	0	0	0	0	0	0	0	0	0	0	0	0	0	0	0	0	0	0	0	0	0	0	0	0	0	0	0	0	0	0	0	0	0	0	0	0	0	0	0	0	0	0	0	0	0	0	0	0	0	0	0	0	0	0	0	0	0	0	0	0	0	0	0	0	0	0	0	0	0	0	0	0	0	0	0	0	0	0	0	0	0	0	0	0	0	0	0	0	0	0	0	0	0	0	0	0	0	0	0	0	0	0	0	0	0	0	0	0	0	0	0	0	0	0	0	0	0	0	0	0	0	0	0	0	0	0	0	0	0	0	0	0	0	0	0	0	0	0	0	0	0	0	0	0	0	0	0	0	0	0	0	0	0	0	0	0	0	0	0	0	0	0	0	0	0	0	0	0	0	0	0	0	0	0	0	0	0	0	0	0	0	0	0	0	0	0	0	0	0	0	0	0	0	0	0	0	0	0	0	0	0	0	0	0	0	0	0	0	0	0	0	0	0	0	0	0	0	0	0	0	0	0	0	0	0	0	0	0	0	0	0	0	0	0	0	0	0	0	0	0	0	0	0	0	0	0	0	0	0	0	0	0	0	0	0	0	0	0	0	0	0	0	0	0	0	0	0	0	0	0	0	0	0	0	0	0	0	0	0	0	0	0	0	0	0	0	0	0	0	0	0	0	0	0	0	0	0	0	0	0	0	0	0	0	0	0	0	0	0	0	0	0	0	0	0	0	0	0	0	0	0	0	0	0	0	0	0	0	0	0	0	0	0	0	0	0	0	0	0	0	0	0	0	0	0	0	0	0	0	0	0	0	0	0	0	0	0	0	0	0	0	0	0	0	0	0	0	0	0	0	0	0	0	0	0	0	0	0	0	0	0	0	0	0	0	0	0	0	0	0	0	0	0	0	0	0	0	0	0	0	0	0	0	0	0	0	0	0	0	0	0	0	0	0	0	0	0	0	0	0	0	0	0	0	0	0	0	0	0	0	0	0	0	0	0	0	0	0	0	0	0	0	0	0	0	0	0	0	0	0	0	0	0	0	0	0	0	0	0	0	0	0	0	0	0	0	0	0	0	0	0	0	0	0	0	0	0	0	0	0	0	0	0	0	0	0	0	0	0	0	0	0	0	0	0	0	0	0	0	0	0	0	0	0	0	0	0	0	0	0	0	0	0	0	0	0	0	0	0	0	0	0	0	0	0	0	0	0	0	0	0	0	0	0	0	0	0	0	0	0	0	0	0	0	0	0	0	0	0	0	0	0	0	0	0	0	0	0	0	0	0	0	0	0	0	0	0	0	0	0	0	0	0	0	0	0	0	0	0	0	0	0	0	0	0	0	0	0	0	0	0	0	0	0	0	0	0	0	0	0	0	0	0	0	0	0	0	0	0	0	0	0	0	0	0	0	0	0	0	0	0	0	0	0	0	0	0	0	0	0	0	0	0	0	0	0	0	0	0	0	0	0	0	0	0	0	0	0	0	0	0	0	0	0	0	0	0	0	0	0	0	0	0	0	0	0	0	0	0	0	0	0	0	0	0	0	0	0	0	0	0	0	0	0	0	0	0	0	0	0	0	0	0	0	0	0	0	0	0	0	0	0	0	0	0	0	90	1e-05	0	0	0	0	0	0	0	0	0	0	0	0	0	0	0	0	0	0	0	0	0	0	0	0	0	0	0	0	0	0	0	0	0	0	0	0	0	0
Papaya ringspot virus	12205	S	0	0	0	0	0	0	0	0	0	0	0	0	0	0	0	0	0	0	0	0	0	0	0	0	0	0	0	0	0	0	0	0	0	0	0	0	0	0	0	0	0	0	0	0	0	0	0	0	0	0	0	0	0	0	0	0	0	0	0	0	0	0	0	0	0	0	0	0	0	0	0	0	0	0	0	0	0	0	0	0	0	0	0	0	0	0	0	0	0	0	0	0	0	0	0	0	0	0	0	0	0	0	0	0	0	0	0	0	0	0	0	0	0	0	0	0	0	0	0	0	0	0	0	0	0	0	0	0	0	0	0	0	0	0	0	0	0	0	0	0	0	0	0	0	0	0	0	0	0	0	0	0	0	0	0	0	0	0	0	0	0	0	0	0	0	0	0	0	0	0	0	0	0	0	0	0	0	0	0	0	0	0	0	0	0	0	0	0	0	0	0	0	0	0	0	0	0	0	0	0	0	0	0	0	0	0	0	0	0	0	0	0	0	0	0	0	0	0	0	0	0	0	0	0	0	0	0	0	0	0	0	0	0	0	0	0	0	0	0	0	0	0	0	0	0	0	0	0	0	0	0	0	0	0	0	0	0	0	0	0	0	0	0	0	0	0	0	0	0	0	0	0	0	0	0	0	0	0	0	0	0	0	0	0	0	0	0	0	0	0	0	0	0	0	0	0	0	0	0	0	0	0	0	0	0	0	0	0	0	0	0	0	0	0	0	0	0	0	0	0	0	0	0	0	0	0	0	0	0	0	0	0	0	0	0	0	0	0	0	0	0	0	0	0	0	0	0	0	0	0	0	0	0	0	0	0	0	0	0	0	0	0	0	0	0	0	0	0	0	0	0	0	0	0	0	0	0	0	0	0	0	0	0	0	0	0	0	0	0	0	0	0	0	0	0	0	0	0	0	0	0	0	0	0	0	0	0	0	0	0	0	0	0	0	0	0	0	0	0	0	0	0	0	0	0	0	0	0	0	0	0	0	0	0	0	0	0	0	0	0	0	0	0	0	0	0	0	0	0	0	0	0	0	0	0	0	0	0	0	0	0	0	0	0	0	0	0	0	0	0	0	0	0	0	0	0	0	0	0	0	0	0	0	0	0	0	0	0	0	0	0	0	0	0	0	0	0	0	0	0	0	0	0	0	0	0	0	0	0	0	0	0	0	0	0	0	0	0	0	0	0	0	0	0	0	0	0	0	0	0	0	0	0	0	0	0	0	0	0	0	0	0	0	0	0	0	0	0	0	0	0	0	0	0	0	0	0	0	0	0	21	0	0	0	0	0	0	0	0	0	0	0	0	0	0	0	0	0	0	0	0	0	0	0	0	0	0	0	0	0	0	0	0	0	0	0	0	0	0	0	0	0	0	0	0	0	0	0	0	0	0	0	0	0	0	0	0	0	0	0	0	0	0	0	0	0	0	0	0	0	0	0	0	0	0	0	0	0	0	0	0	0	0	0	0	0	0	0	0	0	0	0	0	0	0	0	0	0	0	0	0	0	0	0	0	0	0	0	0	0	0	0	0	0	0	0	0	0	0	0	0	0	0	0	0	0	0	0	0	0	0	0	0	0	0	0	0	0	0	0	0	0	0	0	0	0	0	0	0	0	0	0	0	0	0	0	0	0	0	0	0	0	0	0	0	0	0	0	0	0	0	0	0	0	0	0	0	0	0	0	0	0	0	0	0	0	0	0	0	0	0	0	0	0	0	0	0	0	0	0	0	0	0	0	0	0	0	0	0	0	0	0	0	0	0	0	0	0	0	0	0	0	0	0	0	0	0	0	0	0	0	0	0	0	0	0	0	0	0	0	0	0	0	0	0	0	0	0	0	0	0	0	0	0	0	0	0	0	0	0	0	0	0	0	0	0	0	0	0	0	0	0	0	0	0	0	0	0	0	0	0	0	0	0	0	0	0	0	0	0	0	0	0	0	0	0	0	0	0	0	0	0	0	0	0	0	0	0	0	0	0	0	0	0	0	0	0	0	0	0	0	0	0	0	0	0	0	0	0	0	0	0	0	0	0	0	0	0	0	0	0	0	0	0	0	0
gamma proteobacterium SS-5	947516	S	0	0	0	0	0	0	0	0	0	0	0	0	0	0	13	0	13	0	78	1e-05	41	0	18	0	0	0	0	0	2562	0.00015	0	0	0	0	32	0	0	0	25	0	0	0	0	0	16	0	0	0	47	0	42	0	13	0	22	0	0	0	2042	0.00017	17	0	0	0	0	0	0	0	0	0	0	0	0	0	13	0	19	0	82	1e-05	186	1e-05	13	0	0	0	0	0	1539	0.00015	0	0	0	0	0	0	0	0	12	0	0	0	0	0	0	0	46	0	289	2e-05	0	0	0	0	15	0	0	0	233	1e-05	392	3e-05	0	0	14	0	0	0	0	0	0	0	0	0	0	0	15	0	0	0	31	0	18	0	12	0	12	0	0	0	18	0	0	0	12	0	29	0	19	0	0	0	0	0	12	0	0	0	0	0	12	0	0	0	0	0	0	0	0	0	0	0	0	0	0	0	0	0	0	0	0	0	0	0	0	0	0	0	0	0	0	0	0	0	0	0	19	0	38	0	0	0	0	0	0	0	0	0	0	0	0	0	0	0	0	0	0	0	0	0	0	0	0	0	0	0	0	0	0	0	0	0	0	0	0	0	0	0	0	0	0	0	0	0	0	0	0	0	0	0	0	0	0	0	0	0	0	0	0	0	0	0	0	0	0	0	0	0	0	0	0	0	0	0	0	0	0	0	0	0	47	0	0	0	0	0	0	0	35	0	0	0	0	0	0	0	0	0	22	0	103	1e-05	0	0	0	0	373	2e-05	0	0	0	0	19	0	0	0	0	0	3167	0.00015	0	0	0	0	34	0	0	0	0	0	0	0	0	0	138	1e-05	0	0	0	0	0	0	0	0	0	0	1044	0.0001	0	0	0	0	0	0	0	0	0	0	0	0	0	0	0	0	0	0	17	0	0	0	0	0	0	0	0	0	0	0	0	0	0	0	45	0	126	1e-05	0	0	0	0	0	0	0	0	0	0	0	0	0	0	0	0	0	0	0	0	0	0	82	1e-05	0	0	0	0	0	0	0	0	0	0	0	0	0	0	0	0	0	0	0	0	13	0	0	0	19	0	0	0	0	0	7424	0.00043	0	0	0	0	0	0	0	0	0	0	0	0	0	0	0	0	0	0	30	0	61	0	12657	0.00084	49	0	0	0	0	0	0	0	0	0	0	0	0	0	0	0	0	0	0	0	0	0	0	0	0	0	0	0	0	0	0	0	0	0	0	0	0	0	0	0	22	0	0	0	0	0	0	0	0	0	0	0	0	0	0	0	0	0	0	0	0	0	0	0	0	0	0	0	0	0	0	0	15	0	0	0	0	0	0	0	0	0	0	0	0	0	0	0	0	0	0	0	0	0	0	0	0	0	24	0	26	0	0	0	0	0	77	1e-05	0	0	0	0	0	0	0	0	0	0	0	0	0	0	0	0	0	0	0	0	18	0	0	0	0	0	4787	0.00039	0	0	0	0	0	0	0	0	0	0	0	0	0	0	0	0	0	0	28	0	49	0	0	0	0	0	0	0	0	0	44	0	0	0	0	0	0	0	0	0	0	0	0	0	0	0	0	0	21	0	0	0	0	0	0	0	36	0	0	0	0	0	0	0	0	0	0	0	0	0	0	0	0	0	0	0	0	0	0	0	0	0	0	0	0	0	140	1e-05	0	0	0	0	0	0	0	0	0	0	0	0	0	0	0	0	0	0	30	0	0	0	0	0	0	0	1274	0.0001	0	0	0	0	0	0	0	0	0	0	21	0	28	0	89	1e-05	30	0	71	1e-05	50	0	23	0	77	0	0	0	0	0	0	0	0	0	0	0	17	0	0	0	12	0	41	0	0	0	0	0	0	0	21	0	0	0	0	0	0	0	0	0	0	0	17	0	0	0	0	0	0	0	0	0	0	0	0	0	0	0	0	0	0	0	0	0	0	0	0	0	0	0	0	0	0	0	0	0	0	0	211	1e-05	0	0	0	0	13	0	0	0	0	0	0	0	0	0	30	0	0	0	0	0	0	0	0	0	0	0	0	0	15	0	0	0	0	0	0	0	0	0	25	0	0	0	0	0	0	0	0	0	0	0	0	0	0	0	0	0	0	0	0	0	0	0	0	0	0	0	2271	0.00014	2331	0.0002	361	6e-05	0	0	0	0	3590	0.00029
Vampirococcus sp. LiM	1930593	S	19	2e-05	0	0	19	0	89	1e-05	0	0	0	0	0	0	27	0	21	0	85	1e-05	217	2e-05	82	0	35	0	19	0	378	2e-05	0	0	65	1e-05	51	0	69	1e-05	0	0	0	0	10	0	69	1e-05	19	0	145	1e-05	144	1e-05	46	0	34	0	112	1e-05	132	1e-05	0	0	17	0	45	0	30	0	0	0	0	0	22	0	0	0	80	0	89	1e-05	235	1e-05	48	0	17	0	82	1e-05	243	2e-05	0	0	0	0	13	0	0	0	0	0	23	0	84	1e-05	40	0	253	2e-05	185	1e-05	0	0	34	0	20	0	31	0	101	0	82	1e-05	0	0	60	0	40	0	25	0	34	0	68	0	37	0	20	0	20	0	18	0	41	0	16	0	10	0	10	0	14	0	13	0	18	0	19	0	20	0	18	0	18	0	22	0	14	0	20	0	17	0	47	0	43	0	26	0	47	0	40	0	20	0	27	0	0	0	19	0	9	0	0	0	36	0	295	2e-05	0	0	13	0	31	0	30	0	18	0	89	0	57	0	115	1e-05	103	1e-05	0	0	35	0	15	0	0	0	0	0	75	1e-05	199	1e-05	176	1e-05	89	1e-05	0	0	0	0	123	1e-05	88	1e-05	158	1e-05	142	1e-05	139	1e-05	0	0	55	0	17	0	65	1e-05	28	0	68	0	32	0	379	2e-05	17	0	0	0	16	0	83	0	314	2e-05	0	0	12	0	0	0	11	0	130	2e-05	17	0	214	1e-05	125	1e-05	103	1e-05	36	0	356	3e-05	0	0	19	0	0	0	0	0	69	0	30	0	140	1e-05	80	0	0	0	0	0	328	2e-05	107	1e-05	166	1e-05	61	0	13	0	102	1e-05	144	1e-05	311	2e-05	471	3e-05	211	1e-05	0	0	10	0	32	0	46	0	479	3e-05	0	0	53	0	22	0	16	0	0	0	1708	0.00016	42	0	0	0	21	0	84	1e-05	0	0	27	0	90	1e-05	11	0	0	0	0	0	0	0	0	0	0	0	0	0	0	0	21	0	0	0	133	1e-05	344	2e-05	51	0	477	4e-05	0	0	0	0	0	0	0	0	0	0	0	0	0	0	12	0	69	1e-05	81	1e-05	0	0	0	0	0	0	0	0	0	0	0	0	0	0	0	0	0	0	0	0	0	0	0	0	178	1e-05	12	0	20	0	237	1e-05	0	0	16	0	0	0	0	0	0	0	0	0	12	0	0	0	12	0	67	1e-05	104	1e-05	234	2e-05	790	6e-05	335	2e-05	0	0	22	0	0	0	0	0	0	0	0	0	20	0	0	0	0	0	0	0	0	0	0	0	0	0	15	0	0	0	0	0	0	0	11	0	112	1e-05	0	0	0	0	80	1e-05	32	0	23	0	0	0	16	0	0	0	21	0	0	0	0	0	22	0	0	0	23	0	80	1e-05	39	0	59	0	30	0	79	1e-05	0	0	95	1e-05	0	0	165	1e-05	9	0	0	0	12	0	18	0	34	0	75	1e-05	78	1e-05	43	0	28	0	113	1e-05	0	0	34	0	40	0	13	0	0	0	27	0	0	0	58	0	40	0	97	1e-05	112	1e-05	32	0	74	1e-05	338	3e-05	0	0	0	0	0	0	131	1e-05	9	0	0	0	0	0	47	0	57	0	70	0	157	1e-05	67	0	23	0	26	0	0	0	88	0	0	0	0	0	12	0	0	0	0	0	0	0	43	0	75	1e-05	102	1e-05	178	1e-05	30	0	47	0	68	0	0	0	17	0	0	0	136	1e-05	0	0	0	0	0	0	82	0	60	0	107	1e-05	100	1e-05	106	1e-05	31	0	0	0	289	2e-05	0	0	0	0	0	0	0	0	0	0	0	0	60	0	52	0	89	1e-05	51	0	47	0	24	0	35	0	104	1e-05	0	0	0	0	0	0	73	1e-05	117	1e-05	132	1e-05	808	5e-05	99	1e-05	96	1e-05	118	1e-05	185	1e-05	90	0	97	1e-05	138	1e-05	96	1e-05	116	0	87	1e-05	670	5e-05	109	1e-05	173	1e-05	100	1e-05	394	2e-05	83	0	477	4e-05	184	1e-05	578	4e-05	164	1e-05	154	1e-05	72	1e-05	0	0	0	0	14	0	0	0	0	0	0	0	106	1e-05	24	0	222	1e-05	98	1e-05	222	2e-05	59	0	26	0	81	0	99	1e-05	76	0	114	1e-05	599	3e-05	51	0	104	1e-05	168	1e-05	418	2e-05	0	0	10	0	0	0	0	0	0	0	0	0	15	0	0	0	0	0	0	0	0	0	0	0	0	0	0	0	0	0	0	0	30	0	0	0	48	0	0	0	37	0	0	0	0	0	83	1e-05	0	0	22	0	26	0	0	0	23	0	26	0	0	0	22	0	227	1e-05	221	2e-05	117	2e-05	1538	9e-05	121	2e-05	67	1e-05
Paenibacillus polymyxa	1406	S	0	0	0	0	0	0	0	0	0	0	150	1e-05	0	0	0	0	213	2e-05	0	0	0	0	0	0	101	1e-05	0	0	0	0	0	0	0	0	0	0	0	0	70	1e-05	0	0	0	0	0	0	0	0	0	0	0	0	0	0	171	1e-05	0	0	0	0	0	0	0	0	79	1e-05	0	0	0	0	0	0	0	0	176	1e-05	106	1e-05	0	0	0	0	0	0	0	0	0	0	0	0	95	1e-05	147	1e-05	0	0	0	0	0	0	0	0	0	0	117	1e-05	0	0	0	0	0	0	67	0	260	2e-05	149	1e-05	349	2e-05	0	0	0	0	112	1e-05	84	1e-05	87	1e-05	0	0	149	0	92	1e-05	0	0	94	1e-05	88	1e-05	141	1e-05	113	1e-05	125	1e-05	117	1e-05	155	1e-05	153	2e-05	169	1e-05	169	1e-05	84	1e-05	139	2e-05	0	0	139	1e-05	114	1e-05	140	1e-05	111	1e-05	91	1e-05	128	1e-05	156	2e-05	133	1e-05	143	1e-05	100	1e-05	136	1e-05	84	1e-05	0	0	98	1e-05	0	0	0	0	134	1e-05	0	0	0	0	295	2e-05	0	0	193	2e-05	135	0	391	3e-05	0	0	91	1e-05	0	0	0	0	121	1e-05	0	0	0	0	0	0	0	0	88	1e-05	93	1e-05	0	0	0	0	0	0	0	0	0	0	0	0	49	0	0	0	0	0	76	1e-05	0	0	0	0	0	0	172	1e-05	106	1e-05	0	0	0	0	0	0	0	0	0	0	0	0	0	0	0	0	0	0	0	0	0	0	0	0	0	0	0	0	89	0	49	0	0	0	0	0	0	0	282	2e-05	0	0	28	0	0	0	0	0	0	0	52	0	0	0	0	0	0	0	0	0	0	0	0	0	162	1e-05	0	0	0	0	153	1e-05	0	0	119	1e-05	109	0	88	1e-05	0	0	0	0	5730	0.00043	115	1e-05	0	0	139	1e-05	0	0	0	0	0	0	0	0	162	1e-05	185	2e-05	0	0	100	1e-05	0	0	0	0	0	0	0	0	0	0	0	0	0	0	0	0	67	1e-05	0	0	0	0	0	0	0	0	162	1e-05	65	1e-05	202	1e-05	0	0	0	0	0	0	0	0	266	2e-05	0	0	0	0	0	0	0	0	0	0	0	0	0	0	71	0	0	0	0	0	0	0	0	0	0	0	0	0	0	0	0	0	0	0	0	0	105	1e-05	0	0	75	0	0	0	0	0	0	0	0	0	0	0	0	0	0	0	0	0	0	0	0	0	0	0	151	1e-05	0	0	128	1e-05	60	1e-05	0	0	0	0	0	0	0	0	77	1e-05	0	0	0	0	103	1e-05	0	0	39	0	0	0	0	0	0	0	0	0	107	1e-05	0	0	0	0	69	1e-05	50	0	124	1e-05	0	0	164	1e-05	0	0	0	0	0	0	0	0	0	0	0	0	254	1e-05	41	0	0	0	0	0	0	0	0	0	270	3e-05	0	0	0	0	0	0	0	0	0	0	0	0	0	0	0	0	0	0	0	0	0	0	0	0	0	0	0	0	0	0	0	0	0	0	0	0	0	0	0	0	0	0	0	0	0	0	0	0	0	0	0	0	0	0	0	0	142	1e-05	0	0	0	0	0	0	66	0	121	1e-05	0	0	0	0	0	0	0	0	0	0	0	0	0	0	0	0	0	0	187	1e-05	0	0	37	0	0	0	0	0	136	1e-05	0	0	74	1e-05	0	0	0	0	80	0	0	0	100	1e-05	361	3e-05	0	0	160	1e-05	0	0	0	0	44	0	36	0	0	0	0	0	36	0	0	0	0	0	0	0	0	0	0	0	0	0	0	0	325	3e-05	87	1e-05	0	0	0	0	0	0	0	0	58	0	0	0	0	0	0	0	0	0	0	0	0	0	0	0	278	2e-05	0	0	0	0	0	0	0	0	0	0	0	0	0	0	0	0	0	0	0	0	0	0	0	0	0	0	0	0	0	0	0	0	0	0	273	2e-05	207	2e-05	0	0	0	0	0	0	85	0	0	0	0	0	0	0	0	0	0	0	0	0	0	0	0	0	0	0	0	0	0	0	68	0	0	0	0	0	0	0	0	0	0	0	0	0	0	0	0	0	0	0	158	1e-05	0	0	0	0	114	1e-05	0	0	135	2e-05	167	2e-05	0	0	0	0	0	0	0	0	340	5e-05	58	0	0	0	0	0	0	0	0	0	0	0	331	3e-05	0	0	0	0	0	0	0	0	0	0	0	0	72	0	230	2e-05	0	0	0	0	0	0	0	0	0	0	0	0	0	0	0	0	72	1e-05	90	1e-05	0	0	0	0	0	0	186	1e-05	0	0	0	0
Rodentibacter heylii	1906744	S	0	0	0	0	0	0	0	0	0	0	0	0	0	0	0	0	0	0	0	0	0	0	0	0	0	0	0	0	0	0	0	0	0	0	0	0	0	0	0	0	0	0	0	0	0	0	0	0	0	0	0	0	0	0	0	0	0	0	0	0	0	0	0	0	0	0	0	0	0	0	0	0	0	0	0	0	0	0	0	0	0	0	0	0	0	0	0	0	0	0	0	0	0	0	0	0	0	0	0	0	0	0	0	0	0	0	0	0	0	0	0	0	0	0	0	0	0	0	0	0	0	0	0	0	0	0	0	0	0	0	0	0	0	0	0	0	0	0	0	0	0	0	0	0	0	0	0	0	0	0	0	0	0	0	0	0	0	0	0	0	0	0	0	0	0	0	0	0	0	0	0	0	0	0	0	0	0	0	0	0	0	0	0	0	0	0	0	0	0	0	0	0	0	0	0	0	0	0	0	0	0	0	0	0	0	0	0	0	0	0	0	0	0	0	0	0	0	0	0	0	0	0	0	0	0	0	0	0	0	0	0	0	0	0	0	0	0	0	0	0	0	0	0	0	0	0	0	0	0	0	0	0	0	0	0	0	0	0	0	0	0	0	0	0	0	0	0	0	0	0	0	0	0	0	0	0	0	0	0	0	0	0	0	0	0	0	0	0	0	0	0	0	0	0	0	0	0	0	0	0	0	0	0	0	0	0	0	0	0	0	0	0	0	0	0	0	0	0	0	0	0	0	0	0	0	0	0	0	0	0	0	0	0	0	0	0	0	0	0	0	0	0	0	0	0	0	0	0	148	1e-05	0	0	0	0	0	0	0	0	0	0	0	0	0	0	0	0	0	0	0	0	0	0	0	0	0	0	0	0	0	0	0	0	0	0	0	0	0	0	0	0	0	0	0	0	0	0	0	0	0	0	0	0	0	0	0	0	0	0	0	0	0	0	0	0	0	0	0	0	0	0	0	0	0	0	0	0	0	0	0	0	0	0	0	0	0	0	0	0	0	0	0	0	0	0	0	0	0	0	0	0	0	0	0	0	0	0	0	0	0	0	0	0	0	0	0	0	0	0	0	0	0	0	0	0	0	0	0	0	0	0	0	0	0	0	0	0	0	0	0	0	0	0	0	0	0	0	0	0	0	0	0	0	0	0	0	0	0	0	0	0	0	0	0	0	0	0	0	0	0	0	0	0	0	0	0	0	0	0	0	0	0	0	0	0	0	0	0	0	0	0	0	0	0	0	0	0	0	0	0	0	0	0	0	0	0	0	0	0	0	0	0	0	0	0	0	0	0	0	0	0	0	0	0	0	0	0	0	0	0	0	0	0	0	0	0	0	0	0	0	0	0	0	0	0	0	0	0	0	0	0	0	0	0	0	0	0	0	0	0	0	0	0	0	0	0	0	0	0	0	0	0	0	0	0	0	0	0	0	0	0	0	0	0	0	0	0	0	0	0	0	0	0	0	0	0	0	0	0	0	0	0	0	0	0	0	0	0	0	0	0	0	0	0	0	0	0	0	0	0	0	0	0	0	0	0	0	0	0	0	0	0	0	0	0	0	0	0	0	0	0	0	0	0	0	0	0	0	0	0	0	0	0	0	0	0	0	0	0	0	0	0	0	0	0	0	0	0	0	0	0	0	0	0	0	0	0	0	0	0	0	0	0	0	0	0	0	0	0	0	0	0	0	0	0	0	0	0	0	0	0	0	0	0	0	0	0	0	0	0	0	0	0	0	0	0	0	0	0	0	0	0	0	0	0	0	0	0	0	0	0	0	0	0	0	0	0	0	0	0	0	0	0	0	0	0	0	0	0	0	0	0	0	0	0	0	0	0	0	0	0	0	0	0	0	0	0	0	0	0	0	0	0	0	0	0	0	0	0	0	0	0	0	0	0	0	0	0	0	0	0	0	0	0	0	0	0	0	0	0	0	0	0	0	0	0	0	0	0	0	0	0	0	0	0	0	0	0	0	0	0	0	0	0	0	0	0	0	0	0	0	0	0	0	0	0	0	0	0	0	0	0	0	0	0	0	0	0	0	0	0	0	0	0	0	0	0
Turicibacter sp. H121	1712675	S	56	7e-05	0	0	2897	0.00024	30332	0.00184	6922	0.00048	2637	0.0002	2603	0.00018	1580	0.00013	7148	0.00053	3008	0.0002	1354	0.0001	4954	0.00027	3536	0.0002	4281	0.00028	2469	0.00015	10546	0.00079	25991	0.00217	728	7e-05	7057	0.00053	8913	0.00069	11846	0.00104	58262	0.00312	1639	0.00014	10088	0.0007	3182	0.00019	1888	0.00014	2516	0.00017	3843	0.00024	4292	0.00029	20974	0.00177	5939	0.00042	15788	0.00123	875	7e-05	1857	0.00018	21402	0.00192	100283	0.00788	20328	0.00149	22480	0.00125	15626	0.0008	1379	0.0001	2924	0.00013	4826	0.00048	3807	0.00035	2065	0.00014	8693	0.00085	48130	0.00442	4531	0.00031	9581	0.00067	353	2e-05	26200	0.00193	14531	0.00116	1468	0.0001	9634	0.0007	2711	0.0002	1733	0.0001	5064	0.00041	5960	0.00043	1275	0.0001	7518	0.00062	4231	0.00021	1357	0.0001	0	0	4045	0.00024	2201	0.00015	1935	0.00013	2271	0.00018	4706	0.00014	3056	0.00017	2509	0.00013	1678	0.00011	1465	0.0001	3175	0.00015	892	8e-05	829	7e-05	287	4e-05	946	8e-05	469	6e-05	865	7e-05	1798	0.00013	1227	9e-05	760	9e-05	1498	9e-05	767	5e-05	611	5e-05	789	7e-05	855	6e-05	3902	0.00027	3841	0.0002	4144	0.00043	8386	0.00058	7792	0.00044	9129	0.00059	19268	0.00129	8216	0.00049	11299	0.00067	8479	0.00052	0	0	7129	0.00037	2483	0.00017	1939	0.00012	1755	0.00019	3877	0.00025	3364	0.00022	32492	0.0028	6820	0.00024	37467	0.00321	2553	0.00016	1713	0.00013	1254	0.00012	4175	0.00037	3020	0.0002	4509	0.00029	4368	0.00032	3845	0.00036	29880	0.00222	2149	0.00017	7566	0.00061	2301	0.00027	249	2e-05	9335	0.00054	19524	0.00162	6372	0.00055	5158	0.0002	761	6e-05	3523	0.00023	13261	0.00111	2657	0.0002	3558	0.0003	20254	0.00105	3980	0.0002	4015	0.00027	6920	0.00037	6619	0.00048	2370	0.00019	14965	0.0009	3930	0.00016	2124	0.00015	2773	0.00018	74158	0.00633	238	7e-05	24866	0.00225	2000	0.00027	877	0.0001	3976	0.00023	3810	0.00023	2612	0.00013	2642	0.00013	2901	0.00022	4170	0.00036	2556	0.00023	671	5e-05	110444	0.00889	11974	0.00068	5346	0.00061	4017	0.00021	2191	0.00013	1275	9e-05	510	4e-05	3705	0.00024	862	6e-05	417	3e-05	597	5e-05	10895	0.00054	4226	0.00032	28455	0.00131	9726	0.00049	2084	0.00015	4744	0.00025	0	0	428	5e-05	2844	0.00013	1788	0.00014	23419	0.00149	0	0	35127	0.00266	4547	0.00028	530	4e-05	360	2e-05	1675	0.00016	1258	0.0001	0	0	53	0	36961	0.00242	1485	0.00012	8431	0.00056	1851	0.00012	77018	0.00564	49671	0.00257	1003	7e-05	37165	0.00194	1665	0.00013	7750	0.0005	318927	0.02082	3310	0.00027	4579	0.00037	23061	0.00159	1503	0.00012	3085	0.00016	4993	0.00029	3030	0.00023	21849	0.00258	1169	8e-05	11003	0.00107	8407	0.00087	4188	0.00028	4686	0.00036	4466	0.00034	3452	0.0003	7623	0.00056	2024	0.00016	2447	0.00027	4076	0.00034	21307	0.00132	32390	0.00215	8397	0.00048	11141	0.00091	29653	0.00187	0	0	19842	0.00137	6698	0.00063	7864	0.00057	17912	0.00119	3135	0.0002	2570	0.00034	4850	0.00031	39777	0.0023	6967	0.00038	34600	0.00202	13855	0.00088	54931	0.00384	19226	0.00123	9005	0.00066	5404	0.00039	1457	0.00015	4027	0.00049	1545	0.00015	1407	0.0001	2757	0.00018	2663	0.0002	4995	0.00024	2911	0.00025	11338	0.00074	6580	0.0007	7214	0.00061	712	0.0002	3609	0.00029	1739	0.00012	4553	0.00056	5687	0.00041	19403	0.00181	35974	0.0029	10341	0.00089	48912	0.0032	66589	0.00423	26931	0.00226	13260	0.00121	14464	0.00114	5990	0.00063	4852	0.00033	15164	0.00075	3853	0.00031	10959	0.00074	6740	0.00047	21689	0.00311	7535	0.00058	5334	0.00054	699	5e-05	4540	0.00029	5362	0.00033	41329	0.00235	64091	0.00476	33862	0.00194	5426	0.00046	2116	0.00017	1458	0.0001	2758	0.00017	6813	0.00045	7122	0.00091	15132	0.00146	10090	0.00074	4492	0.00039	2999	0.00021	16859	0.00119	9197	0.00071	1954	0.00013	24024	0.0018	4716	0.00033	2528	0.0002	1699	0.00012	9566	0.00067	4091	0.00028	1656	0.00011	11309	0.00102	2798	0.00021	3624	0.00025	2760	0.00023	20234	0.00136	152045	0.00941	20436	0.00139	7982	0.0005	25859	0.00195	2358	0.00019	3060	0.00018	1677	0.00015	11517	0.00083	1424	0.00012	24711	0.00192	14223	0.00098	1327	8e-05	13959	0.00155	20972	0.00131	3645	0.00035	7417	0.00038	7323	0.00043	34442	0.00278	3148	0.00016	3093	0.00011	17956	0.00125	2269	0.00017	13220	0.00092	15922	0.00104	7652	0.00038	10849	0.00067	13085	0.00101	19143	0.00142	5705	0.00067	14148	0.00122	8036	0.00047	15188	0.0011	1687	0.00013	1626	0.0001	10947	0.0004	5639	0.00045	2080	0.00021	3751	0.00026	22951	0.0021	6825	0.00054	92526	0.00522	61769	0.00562	25779	0.00182	9643	0.00105	2401	0.00018	3014	0.00017	14977	0.00079	2150	0.00015	2003	0.00017	16262	0.00107	4612	0.00036	4804	0.00036	9946	0.00074	28135	0.0022	12264	0.00104	1235	9e-05	8097	0.0008	6433	0.00038	94871	0.00662	4608	0.00028	14297	0.00053	2397	0.00015	1232	0.0001	8371	0.00067	2712	0.00026	3156	0.0002	6347	0.00052	13257	0.00104	18097	0.00116	0	0	1503	0.0001	1748	0.00012	2366	0.00014	3432	0.00022	2734	0.00016	2172	0.00018	2003	0.00015	2964	0.00018	1836	0.0001	2343	0.00013	1739	0.0001	5203	0.00033	1963	8e-05	2888	0.0002	2030	0.00015	1555	9e-05	1496	0.00013	983	8e-05	3698	0.00021	2538	0.00014	2536	0.00021	4882	0.00028	2415	0.00016	1551	0.00011	2484	0.00019	831	6e-05	6665	0.00051	1816	0.00012	2564	0.00011	3552	0.00029	4374	0.00033	1888	0.00014	2970	0.0002	5433	0.00034	652	4e-05	744	5e-05	1770	0.00014	2350	0.00014	4412	0.00027	1070	6e-05	1990	0.00012	1287	8e-05	2735	0.00022	14329	0.00083	8062	0.00047	4076	0.00029	1463	0.0001	8259	0.00047	976	0.00012	6928	0.00088	1477	8e-05	19074	0.00106	555	8e-05	2366	0.00017	2909	0.00039	13536	0.00087	5165	0.00032	596	8e-05	24745	0.00134	17906	0.00095	1565	0.00011	4276	0.00044	4426	0.00023	8001	0.00068	1629	0.00011	689	3e-05	1174	0.00012	717	5e-05	6129	0.00032	1694	0.00011	813	6e-05	5497	0.00033	4367	0.00031	4152	0.0003	6031	0.00036	3417	0.00018	3392	0.00023	3246	0.00026	5495	0.00039	6922	0.00045	10003	0.00063	1419	0.00012	3058	0.00049	6462	0.00038	7223	0.00116	930	8e-05
Rhodobacteraceae bacterium	1904441	S	0	0	0	0	8672	0.00073	7440	0.00045	3949	0.00027	15186	0.00112	2638	0.00018	0	0	1059	8e-05	0	0	0	0	0	0	0	0	0	0	0	0	0	0	6447	0.00054	0	0	1993	0.00015	2690	0.00021	8097	0.00071	2275	0.00012	0	0	0	0	0	0	0	0	0	0	0	0	0	0	0	0	0	0	1503	0.00012	3076	0.00025	2351	0.00022	0	0	0	0	3471	0.00025	0	0	0	0	0	0	0	0	0	0	0	0	0	0	0	0	1742	0.00016	3633	0.00025	5063	0.00035	3096	0.00021	3044	0.00022	9533	0.00076	1149	8e-05	0	0	0	0	0	0	0	0	0	0	0	0	0	0	0	0	0	0	0	0	0	0	0	0	0	0	0	0	1123	3e-05	0	0	0	0	0	0	0	0	0	0	0	0	0	0	0	0	0	0	0	0	0	0	903	7e-05	0	0	0	0	0	0	514	4e-05	0	0	0	0	0	0	0	0	1246	6e-05	790	8e-05	0	0	0	0	2083	0.00013	2113	0.00014	2024	0.00012	2633	0.00016	406	2e-05	172	0.00031	0	0	0	0	0	0	0	0	0	0	0	0	2013	0.00017	1585	5e-05	2103	0.00018	0	0	0	0	0	0	0	0	0	0	2951	0.00019	0	0	0	0	0	0	0	0	0	0	0	0	0	0	2193	0.00013	0	0	1347	0.00012	0	0	0	0	0	0	0	0	0	0	0	0	0	0	0	0	0	0	0	0	0	0	7449	0.00059	0	0	2245	9e-05	0	0	0	0	0	0	0	0	0	0	0	0	0	0	0	0	0	0	0	0	0	0	0	0	0	0	0	0	0	0	0	0	0	0	0	0	0	0	0	0	0	0	0	0	4039	0.00026	0	0	0	0	0	0	1435	7e-05	0	0	20592	0.00095	2383	0.00012	0	0	1058	5e-05	0	0	0	0	0	0	0	0	0	0	251	0.00054	0	0	0	0	0	0	0	0	0	0	3149	0.00026	0	0	0	0	4673	0.00031	0	0	0	0	0	0	0	0	2387	0.00012	0	0	455	2e-05	938	7e-05	2571	0.00017	0	0	0	0	0	0	0	0	0	0	0	0	0	0	0	0	0	0	0	0	0	0	0	0	11809	0.00079	2122	0.00016	0	0	0	0	0	0	0	0	0	0	0	0	0	0	3286	0.00022	1975	0.00011	3261	0.00027	0	0	0	0	0	0	0	0	0	0	0	0	0	0	0	0	0	0	0	0	1712	9e-05	0	0	5566	0.00035	6587	0.00046	2186	0.00014	2105	0.00015	11803	0.00085	0	0	0	0	0	0	0	0	0	0	0	0	0	0	0	0	0	0	2249	0.00024	2085	0.00018	0	0	2666	0.00021	0	0	0	0	0	0	0	0	1824	0.00015	0	0	1908	0.00012	0	0	0	0	7300	0.00066	0	0	0	0	0	0	1514	7e-05	2422	0.0002	0	0	0	0	0	0	0	0	0	0	4931	0.00033	8580	0.00055	2279	0.00014	0	0	3399	0.00025	0	0	0	0	0	0	0	0	0	0	0	0	0	0	3592	0.00035	0	0	0	0	11297	0.0008	2154	0.00015	2571	0.0002	3825	0.00025	0	0	0	0	0	0	0	0	0	0	0	0	0	0	0	0	3048	0.00022	0	0	0	0	0	0	6952	0.00043	11665	0.00079	0	0	0	0	0	0	0	0	0	0	0	0	0	0	0	0	24204	0.00167	0	0	0	0	5263	0.00033	0	0	15391	0.00079	0	0	0	0	0	0	0	0	0	0	0	0	0	0	0	0	1054	5e-05	0	0	0	0	6114	0.00045	0	0	0	0	0	0	0	0	0	0	0	0	0	0	0	0	0	0	0	0	0	0	8270	0.00066	9104	0.00051	17847	0.00162	0	0	0	0	6592	0.00049	1062	6e-05	0	0	0	0	0	0	0	0	0	0	929	7e-05	0	0	0	0	5033	0.00043	0	0	0	0	3295	0.0002	8083	0.00056	0	0	0	0	0	0	0	0	0	0	0	0	0	0	0	0	0	0	3140	0.0002	0	0	0	0	0	0	0	0	0	0	0	0	0	0	0	0	0	0	0	0	0	0	1947	0.00012	0	0	6933	0.00028	0	0	0	0	0	0	559	5e-05	0	0	0	0	0	0	0	0	0	0	0	0	0	0	0	0	0	0	4414	0.00034	21313	0.00144	0	0	0	0	12944	0.00097	0	0	0	0	0	0	0	0	0	0	0	0	0	0	0	0	0	0	0	0	0	0	0	0	1737	0.0001	0	0	0	0	0	0	0	0	2009	0.00025	834	0.00011	1754	0.0001	2528	0.00014	0	0	0	0	0	0	0	0	0	0	0	0	0	0	0	0	0	0	0	0	0	0	0	0	0	0	0	0	877	9e-05	0	0	1603	8e-05	842	6e-05	0	0	0	0	0	0	0	0	0	0	0	0	0	0	0	0	0	0	0	0	0	0	0	0	0	0	0	0	0	0	0	0
Herminiimonas arsenitoxidans	1809410	S	0	0	0	0	0	0	0	0	0	0	0	0	0	0	0	0	0	0	0	0	0	0	0	0	0	0	0	0	0	0	0	0	0	0	0	0	0	0	0	0	0	0	0	0	0	0	0	0	0	0	0	0	0	0	0	0	0	0	0	0	0	0	0	0	0	0	0	0	0	0	0	0	0	0	0	0	0	0	0	0	0	0	0	0	0	0	0	0	0	0	0	0	0	0	0	0	0	0	0	0	0	0	0	0	0	0	0	0	0	0	0	0	0	0	0	0	0	0	0	0	0	0	0	0	0	0	0	0	0	0	0	0	0	0	0	0	0	0	0	0	0	0	0	0	0	0	0	0	0	0	0	0	0	0	0	0	0	0	0	0	0	0	0	0	0	0	0	0	0	0	0	0	0	0	0	0	0	0	0	0	0	0	0	0	0	0	0	0	0	0	0	0	0	0	0	0	0	0	0	0	0	0	0	0	0	0	0	0	0	0	0	0	0	0	0	0	0	0	0	0	0	0	0	0	0	0	0	0	0	0	0	0	0	0	0	0	0	0	0	0	0	0	0	0	0	0	0	0	0	0	0	0	0	0	0	0	0	0	0	0	0	0	0	0	0	0	0	0	0	0	0	0	0	0	0	0	0	0	0	0	0	0	0	0	0	0	0	0	0	0	0	0	0	0	0	0	0	0	0	0	0	0	0	0	0	0	0	0	0	0	0	0	0	0	0	0	0	0	0	0	0	0	0	0	0	0	0	0	0	0	0	0	0	0	0	0	0	0	0	0	0	0	0	0	0	0	0	0	0	0	0	0	0	0	0	0	0	0	0	0	0	0	0	0	0	0	0	0	0	0	0	0	0	0	0	0	0	0	0	0	0	0	0	0	0	0	0	0	0	0	0	0	0	0	0	0	0	0	0	0	0	0	109	1e-05	0	0	0	0	0	0	0	0	0	0	0	0	0	0	0	0	0	0	0	0	0	0	0	0	0	0	0	0	0	0	0	0	0	0	0	0	0	0	0	0	0	0	0	0	0	0	0	0	0	0	0	0	0	0	0	0	0	0	0	0	0	0	0	0	0	0	0	0	0	0	0	0	0	0	0	0	0	0	0	0	0	0	0	0	0	0	0	0	0	0	0	0	0	0	0	0	0	0	0	0	0	0	0	0	0	0	0	0	0	0	0	0	0	0	0	0	0	0	0	0	0	0	0	0	0	0	0	0	0	0	0	0	0	0	0	0	0	0	0	0	0	0	0	0	0	0	0	0	0	0	0	0	0	0	0	0	0	0	0	0	0	0	0	0	0	0	0	0	0	0	0	0	0	0	0	0	0	0	0	0	0	0	0	0	0	0	0	0	0	0	0	0	0	0	0	0	0	0	0	0	0	0	0	0	0	0	0	0	0	0	0	0	0	0	0	0	0	0	0	0	0	0	0	0	0	0	0	0	0	0	0	0	0	0	0	0	0	0	0	0	0	0	0	0	0	0	0	0	0	0	0	0	0	0	0	0	0	0	0	0	0	0	0	0	0	0	0	0	0	0	0	0	0	0	0	0	0	0	0	0	0	0	0	0	0	0	0	0	0	0	0	0	0	0	0	0	0	0	0	0	0	0	0	0	0	0	0	0	0	0	0	0	0	0	0	0	0	0	0	0	0	0	0	0	0	0	0	0	0	0	0	0	0	0	0	0	0	0	0	0	0	0	0	0	0	0	0	0	0	0	0	0	0	0	0	0	0	0	0	0	0	0	0	0	0	0	0	0	0	0	0	0	0	0	0	0	0	0	0	0	0	0	0	0	0	0	0	0	0	0	0	0	0	0	0	0	0	0	0	0	0	0	0	0	0	0	0	0	0	0	0	0	0	0	0	0	0	0	0	0	0	0	0	0	0	0	0	0	0	0	0	0	0	0	0	0	0	0	0	0	0	0	0	0	0	0	0	0	0	0	0	0	0	0	0	0	0	0	0	0	0	0	0	0	0	0	0	0	0	0	0	0	0	0	0	0	0	0	0	0	0	0	0	0	0	0	0	0	0	0	0	0	0	0	0	0	0	0	0	0	0	0
Leptotrichia sp. oral taxon 847	1785996	S	0	0	0	0	0	0	0	0	0	0	0	0	0	0	0	0	0	0	0	0	0	0	0	0	0	0	0	0	777	5e-05	0	0	0	0	0	0	0	0	0	0	0	0	0	0	0	0	0	0	476	3e-05	0	0	0	0	0	0	0	0	1128	0.0001	0	0	0	0	0	0	0	0	0	0	0	0	0	0	0	0	0	0	0	0	0	0	0	0	0	0	0	0	2033	0.0002	0	0	0	0	169	1e-05	0	0	0	0	538	4e-05	0	0	0	0	0	0	0	0	0	0	0	0	0	0	0	0	0	0	0	0	0	0	0	0	0	0	0	0	0	0	0	0	0	0	0	0	0	0	0	0	0	0	0	0	0	0	0	0	0	0	0	0	0	0	0	0	0	0	0	0	0	0	0	0	0	0	0	0	0	0	0	0	0	0	0	0	0	0	0	0	0	0	0	0	0	0	0	0	0	0	0	0	0	0	0	0	0	0	0	0	0	0	0	0	0	0	0	0	0	0	0	0	0	0	0	0	0	0	0	0	0	0	0	0	0	0	0	0	0	0	0	0	0	0	0	0	0	0	0	0	0	0	0	0	0	0	0	0	0	0	0	0	0	0	0	0	0	0	0	0	0	0	0	0	0	0	0	0	0	0	0	0	0	0	0	0	0	0	0	0	0	0	0	0	0	0	0	0	0	0	0	0	0	0	0	0	0	0	0	0	0	0	0	0	0	0	0	0	0	0	0	0	0	0	0	0	0	0	0	0	0	0	0	0	0	0	420	2e-05	0	0	0	0	279	1e-05	0	0	0	0	0	0	0	0	0	0	0	0	0	0	0	0	0	0	0	0	0	0	0	0	0	0	0	0	0	0	0	0	0	0	0	0	0	0	0	0	0	0	0	0	0	0	0	0	0	0	0	0	0	0	0	0	0	0	0	0	0	0	0	0	0	0	0	0	0	0	0	0	0	0	0	0	0	0	0	0	0	0	0	0	0	0	0	0	0	0	0	0	0	0	0	0	0	0	0	0	0	0	0	0	0	0	0	0	0	0	0	0	0	0	744	4e-05	0	0	0	0	0	0	0	0	0	0	0	0	0	0	0	0	0	0	0	0	0	0	1157	8e-05	0	0	0	0	0	0	0	0	0	0	0	0	0	0	0	0	0	0	0	0	0	0	0	0	0	0	0	0	0	0	0	0	0	0	0	0	0	0	0	0	0	0	0	0	0	0	0	0	0	0	1362	0.0002	0	0	0	0	0	0	0	0	0	0	0	0	0	0	0	0	0	0	0	0	0	0	0	0	0	0	1305	0.00017	0	0	0	0	0	0	0	0	0	0	0	0	0	0	0	0	0	0	0	0	0	0	0	0	0	0	0	0	0	0	0	0	0	0	0	0	0	0	0	0	0	0	0	0	0	0	0	0	0	0	0	0	0	0	1980	0.00016	0	0	0	0	0	0	0	0	0	0	0	0	0	0	0	0	0	0	0	0	0	0	0	0	0	0	0	0	526	3e-05	0	0	0	0	0	0	0	0	0	0	0	0	0	0	0	0	0	0	0	0	0	0	0	0	0	0	0	0	0	0	0	0	0	0	0	0	0	0	0	0	0	0	0	0	0	0	0	0	0	0	0	0	0	0	0	0	0	0	0	0	0	0	0	0	0	0	0	0	0	0	0	0	0	0	0	0	0	0	0	0	0	0	0	0	0	0	0	0	0	0	0	0	0	0	0	0	0	0	0	0	0	0	0	0	0	0	0	0	0	0	0	0	0	0	0	0	0	0	0	0	0	0	0	0	0	0	0	0	0	0	0	0	0	0	0	0	0	0	0	0	0	0	0	0	0	0	0	0	0	0	0	0	0	0	0	0	2745	0.00018	0	0	4190	0.00026	0	0	0	0	2168	0.00013	0	0	0	0	0	0	0	0	0	0	0	0	0	0	0	0	952	7e-05	0	0	0	0	0	0	0	0	0	0	0	0	0	0	0	0	0	0	0	0	0	0	0	0	0	0	0	0	0	0	0	0	0	0	0	0	0	0	0	0	0	0	0	0	0	0	0	0	0	0	0	0	0	0	0	0	0	0	0	0	0	0	0	0	0	0	1382	9e-05	985	9e-05	1313	0.00021	340	2e-05	2513	0.0004	0	0
Massilia plicata	321984	S	0	0	0	0	0	0	0	0	0	0	0	0	0	0	0	0	0	0	0	0	0	0	0	0	0	0	0	0	0	0	0	0	0	0	0	0	0	0	0	0	0	0	0	0	0	0	0	0	0	0	0	0	0	0	0	0	0	0	0	0	0	0	0	0	0	0	0	0	0	0	0	0	0	0	0	0	0	0	0	0	0	0	0	0	0	0	0	0	0	0	0	0	0	0	0	0	0	0	0	0	0	0	0	0	0	0	0	0	0	0	0	0	0	0	0	0	0	0	0	0	0	0	0	0	0	0	0	0	0	0	0	0	0	0	0	0	0	0	0	0	0	0	0	0	0	0	0	0	0	0	0	0	0	0	0	0	0	0	0	0	0	0	0	0	0	0	0	0	0	0	0	0	0	0	0	0	0	0	0	0	0	0	0	0	0	0	0	0	0	0	0	0	255	0.00046	173	1e-05	0	0	0	0	0	0	0	0	0	0	0	0	111	0	0	0	0	0	0	0	0	0	0	0	0	0	0	0	189	1e-05	0	0	0	0	0	0	0	0	0	0	0	0	0	0	0	0	0	0	0	0	0	0	0	0	0	0	0	0	0	0	293	2e-05	0	0	0	0	0	0	0	0	0	0	0	0	0	0	0	0	0	0	179	2e-05	711	0.0002	0	0	0	0	0	0	0	0	0	0	0	0	0	0	0	0	0	0	0	0	0	0	0	0	0	0	0	0	0	0	0	0	0	0	0	0	0	0	0	0	0	0	0	0	0	0	0	0	0	0	0	0	551	4e-05	0	0	0	0	0	0	0	0	0	0	0	0	0	0	398	3e-05	0	0	0	0	0	0	0	0	0	0	0	0	0	0	0	0	0	0	0	0	0	0	0	0	0	0	0	0	0	0	0	0	0	0	0	0	0	0	0	0	0	0	0	0	0	0	0	0	0	0	0	0	0	0	0	0	0	0	0	0	0	0	126	1e-05	111	1e-05	0	0	0	0	0	0	0	0	0	0	0	0	0	0	0	0	0	0	0	0	0	0	0	0	0	0	0	0	0	0	0	0	0	0	0	0	0	0	0	0	0	0	0	0	0	0	0	0	0	0	0	0	0	0	0	0	0	0	0	0	0	0	0	0	0	0	0	0	0	0	0	0	130	4e-05	161	1e-05	0	0	0	0	0	0	0	0	0	0	0	0	0	0	0	0	0	0	0	0	0	0	0	0	0	0	0	0	0	0	0	0	0	0	0	0	0	0	0	0	0	0	0	0	0	0	0	0	0	0	0	0	0	0	0	0	0	0	0	0	0	0	0	0	0	0	0	0	0	0	0	0	0	0	0	0	792	5e-05	0	0	0	0	0	0	0	0	0	0	0	0	0	0	0	0	0	0	0	0	0	0	0	0	0	0	0	0	0	0	0	0	0	0	0	0	0	0	0	0	0	0	0	0	0	0	0	0	0	0	0	0	0	0	0	0	0	0	0	0	0	0	0	0	0	0	0	0	0	0	0	0	0	0	0	0	0	0	0	0	0	0	0	0	529	3e-05	0	0	0	0	0	0	0	0	0	0	0	0	0	0	0	0	0	0	0	0	0	0	0	0	0	0	0	0	0	0	0	0	0	0	0	0	0	0	0	0	0	0	0	0	0	0	0	0	0	0	0	0	0	0	0	0	0	0	0	0	0	0	0	0	0	0	0	0	0	0	0	0	0	0	0	0	0	0	0	0	503	3e-05	0	0	0	0	0	0	0	0	0	0	0	0	0	0	0	0	0	0	0	0	241	1e-05	0	0	0	0	0	0	0	0	0	0	0	0	0	0	0	0	0	0	0	0	0	0	0	0	0	0	0	0	0	0	0	0	0	0	0	0	0	0	0	0	0	0	0	0	0	0	0	0	0	0	0	0	0	0	0	0	0	0	0	0	0	0	0	0	0	0	0	0	0	0	0	0	0	0	0	0	0	0	0	0	0	0	0	0	0	0	0	0	0	0	411	2e-05	0	0	0	0	0	0	0	0	0	0	0	0	0	0	0	0	0	0	0	0	0	0	0	0	0	0	0	0	0	0	0	0	0	0	0	0	0	0	0	0	0	0	0	0	0	0	0	0	0	0	0	0	0	0
Kordia antarctica	1218801	S	0	0	0	0	0	0	0	0	0	0	0	0	0	0	0	0	0	0	0	0	0	0	0	0	0	0	0	0	0	0	0	0	0	0	0	0	0	0	0	0	0	0	0	0	0	0	0	0	0	0	0	0	0	0	0	0	0	0	0	0	0	0	0	0	0	0	0	0	0	0	0	0	0	0	0	0	0	0	0	0	0	0	0	0	0	0	0	0	0	0	0	0	0	0	0	0	0	0	0	0	0	0	0	0	0	0	0	0	0	0	0	0	0	0	0	0	0	0	0	0	0	0	0	0	0	0	0	0	0	0	0	0	0	0	0	0	0	0	0	0	0	0	0	0	0	0	0	0	0	0	0	0	0	0	0	0	0	0	0	0	0	0	0	0	0	0	0	0	0	0	0	0	0	0	0	0	0	0	0	0	0	0	0	0	0	0	0	0	0	0	0	0	0	0	0	0	0	0	0	0	18	0	0	0	0	0	0	0	0	0	0	0	0	0	0	0	0	0	0	0	0	0	0	0	0	0	0	0	0	0	0	0	0	0	0	0	0	0	0	0	0	0	0	0	0	0	0	0	0	0	0	0	0	0	0	0	0	0	0	0	0	0	0	0	0	0	0	0	0	0	0	0	0	0	0	0	0	0	0	0	0	0	0	0	0	0	0	0	0	0	0	0	0	0	0	0	50	0	0	0	0	0	0	0	0	0	30	0	0	0	0	0	0	0	0	0	0	0	0	0	0	0	0	0	0	0	0	0	728	3e-05	0	0	0	0	0	0	0	0	0	0	0	0	0	0	0	0	0	0	0	0	0	0	0	0	0	0	74	1e-05	0	0	0	0	0	0	0	0	0	0	0	0	0	0	0	0	0	0	0	0	0	0	0	0	0	0	0	0	0	0	0	0	0	0	0	0	0	0	0	0	0	0	0	0	0	0	0	0	0	0	0	0	0	0	0	0	0	0	0	0	0	0	0	0	0	0	0	0	0	0	0	0	0	0	0	0	0	0	0	0	0	0	0	0	0	0	0	0	0	0	0	0	0	0	0	0	0	0	0	0	0	0	0	0	0	0	0	0	0	0	0	0	0	0	0	0	0	0	0	0	0	0	0	0	0	0	0	0	0	0	0	0	0	0	0	0	0	0	0	0	56	1e-05	0	0	0	0	0	0	0	0	0	0	0	0	0	0	0	0	0	0	0	0	0	0	0	0	0	0	0	0	0	0	0	0	0	0	0	0	0	0	0	0	0	0	0	0	0	0	0	0	0	0	0	0	0	0	0	0	0	0	0	0	0	0	0	0	0	0	0	0	0	0	0	0	0	0	0	0	0	0	0	0	0	0	0	0	0	0	0	0	0	0	0	0	0	0	0	0	0	0	0	0	0	0	0	0	0	0	0	0	0	0	0	0	0	0	0	0	0	0	0	0	0	0	0	0	0	0	0	0	0	0	0	0	0	0	0	0	0	0	0	0	0	0	0	0	0	0	0	0	0	0	0	0	0	0	0	0	0	0	0	0	0	0	0	0	0	0	0	0	0	0	0	0	0	0	0	0	0	0	0	0	0	0	0	0	0	0	0	0	0	0	0	0	0	0	0	0	0	0	0	0	0	0	0	0	0	0	0	0	0	0	0	0	0	0	0	0	0	0	0	0	0	0	0	0	0	0	0	0	0	0	0	0	0	0	0	0	0	0	0	0	0	0	0	0	0	0	0	0	0	0	0	0	0	0	0	0	0	0	0	0	0	0	0	0	0	0	0	0	0	0	0	0	0	0	0	0	0	0	0	0	0	0	0	0	0	0	0	0	0	0	0	0	0	0	0	0	0	0	0	0	0	0	0	0	0	0	0	0	0	0	0	0	0	0	0	0	0	0	0	0	0	0	0	0	0	0	0	0	0	0	0	0	0	0	0	0	0	0	0	0	0	0	0	0	0	0	0	0	0	0	0	0	0	0	0	0	0	0	0	0	0	0	0	0	0	0	0	0	0	0	0	0	0	0	0	0	0	0	0	0	0	0	0	0	0	0	0	0	0	0	0	0	0	0	0	0	0	0	0	0	0	0	0	0	0	0
Shewanella halifaxensis	271098	S	0	0	0	0	0	0	0	0	0	0	0	0	0	0	0	0	0	0	0	0	0	0	0	0	0	0	0	0	0	0	0	0	0	0	0	0	0	0	0	0	0	0	0	0	0	0	0	0	0	0	0	0	0	0	0	0	0	0	0	0	0	0	0	0	0	0	0	0	0	0	0	0	0	0	0	0	0	0	0	0	0	0	0	0	0	0	0	0	0	0	0	0	0	0	0	0	0	0	0	0	0	0	0	0	0	0	0	0	0	0	0	0	0	0	0	0	0	0	0	0	0	0	0	0	0	0	0	0	0	0	0	0	0	0	0	0	0	0	0	0	0	0	0	0	0	0	0	0	0	0	0	0	0	0	0	0	0	0	0	0	0	0	0	0	0	0	0	0	0	0	0	0	0	0	0	0	0	0	0	0	0	0	0	0	0	0	0	0	0	0	0	0	0	0	0	0	0	0	0	0	0	0	0	0	0	0	0	0	0	0	0	0	0	0	0	0	0	0	0	0	0	0	0	0	0	0	0	0	0	0	0	0	0	0	0	0	0	0	0	0	0	0	0	0	0	0	0	0	0	0	0	0	0	0	0	0	0	0	0	0	0	0	0	0	0	0	0	0	0	0	0	0	0	0	0	0	0	0	0	0	0	0	0	0	0	0	0	0	0	0	0	0	0	0	0	0	0	0	0	0	0	0	0	0	0	0	0	0	0	0	0	0	0	0	0	0	0	0	0	0	0	0	0	0	0	0	0	0	0	0	0	0	0	0	0	0	0	0	0	0	0	0	0	0	0	0	0	0	0	0	0	0	0	0	0	0	0	0	0	0	0	0	0	0	0	0	0	0	0	0	0	0	0	0	0	0	0	0	0	0	0	0	0	0	0	0	0	0	0	0	0	0	0	0	0	0	0	0	0	0	0	0	0	0	0	0	0	0	0	0	0	0	0	0	0	0	0	0	0	0	0	0	0	0	0	0	0	0	0	0	0	0	0	0	0	0	0	0	0	0	0	0	0	0	0	0	0	0	0	0	0	0	0	0	0	0	0	0	0	0	0	0	0	0	0	0	0	0	0	0	0	0	0	0	0	0	0	0	0	0	0	0	0	0	0	0	0	0	0	0	0	0	0	0	0	0	0	0	0	0	0	0	0	0	0	0	0	0	0	0	0	0	0	0	0	0	0	0	0	0	0	0	0	0	0	0	612	9e-05	0	0	0	0	0	0	0	0	0	0	0	0	0	0	0	0	0	0	0	0	0	0	0	0	0	0	0	0	0	0	0	0	0	0	0	0	0	0	0	0	0	0	0	0	0	0	0	0	0	0	0	0	0	0	0	0	0	0	0	0	0	0	0	0	0	0	0	0	0	0	0	0	0	0	0	0	0	0	0	0	0	0	284	2e-05	0	0	0	0	0	0	0	0	0	0	0	0	0	0	0	0	0	0	0	0	0	0	0	0	0	0	0	0	0	0	0	0	0	0	0	0	0	0	0	0	0	0	0	0	0	0	0	0	0	0	0	0	0	0	0	0	0	0	0	0	0	0	0	0	0	0	0	0	0	0	0	0	0	0	0	0	0	0	0	0	0	0	0	0	0	0	0	0	0	0	0	0	0	0	0	0	0	0	0	0	0	0	0	0	0	0	0	0	0	0	0	0	0	0	0	0	0	0	0	0	0	0	0	0	0	0	0	0	0	0	0	0	0	0	0	0	0	0	0	0	0	0	0	0	0	0	0	0	0	0	0	0	0	0	0	0	0	0	0	0	0	0	0	0	0	0	0	0	0	0	0	0	0	0	0	0	0	0	0	0	0	0	0	0	0	0	0	0	0	0	0	0	0	0	0	0	0	0	0	0	0	0	0	0	0	0	0	0	0	0	0	0	0	0	0	0	0	0	0	0	0	0	0	0	0	0	0	0	0	0	0	0	0	0	0	0	0	0	0	0	0	0	0	0	0	0	0	0	0	0	0	0	0	0	0	0	0	0	0	0	0	0	0	0	0	0	0	0	0	0	0	0	0	0	0	0	0	0	0	0	0	0	0	0	464	4e-05	0	0	0	0	0	0	0	0
Tomato mottle mosaic virus	1391702	S	0	0	0	0	0	0	0	0	0	0	0	0	0	0	0	0	0	0	0	0	0	0	0	0	0	0	0	0	0	0	0	0	0	0	0	0	0	0	0	0	0	0	0	0	0	0	0	0	0	0	0	0	0	0	0	0	0	0	0	0	0	0	0	0	0	0	0	0	0	0	0	0	0	0	0	0	0	0	0	0	0	0	0	0	0	0	0	0	0	0	0	0	0	0	0	0	0	0	0	0	70	1e-05	0	0	0	0	0	0	0	0	0	0	0	0	0	0	0	0	0	0	0	0	0	0	0	0	0	0	0	0	0	0	0	0	0	0	0	0	0	0	0	0	0	0	0	0	0	0	0	0	0	0	0	0	0	0	0	0	0	0	0	0	0	0	0	0	0	0	0	0	0	0	0	0	0	0	0	0	0	0	0	0	0	0	0	0	0	0	0	0	0	0	0	0	0	0	17	0	0	0	0	0	0	0	0	0	0	0	0	0	0	0	0	0	0	0	0	0	0	0	22	0	0	0	0	0	0	0	0	0	0	0	0	0	0	0	0	0	0	0	0	0	0	0	0	0	0	0	0	0	0	0	15	0	0	0	0	0	0	0	0	0	170	1e-05	30	0	0	0	312	2e-05	0	0	0	0	0	0	0	0	0	0	0	0	0	0	0	0	0	0	0	0	0	0	0	0	0	0	0	0	0	0	0	0	0	0	0	0	0	0	0	0	0	0	12	0	0	0	0	0	0	0	0	0	0	0	0	0	47	0	0	0	0	0	0	0	0	0	0	0	13	0	0	0	0	0	0	0	0	0	0	0	33	0	0	0	48	0	26	0	0	0	0	0	23	0	10	0	0	0	0	0	0	0	0	0	0	0	0	0	0	0	0	0	0	0	0	0	0	0	0	0	0	0	0	0	0	0	0	0	20	0	0	0	0	0	0	0	0	0	175	1e-05	58	0	0	0	0	0	22	0	0	0	0	0	0	0	0	0	0	0	0	0	0	0	0	0	0	0	0	0	0	0	0	0	0	0	0	0	0	0	0	0	0	0	0	0	0	0	0	0	0	0	0	0	0	0	43	0	0	0	0	0	0	0	0	0	0	0	0	0	17	0	0	0	0	0	0	0	0	0	0	0	0	0	0	0	0	0	0	0	0	0	0	0	0	0	0	0	0	0	0	0	0	0	0	0	0	0	0	0	0	0	0	0	0	0	0	0	0	0	0	0	0	0	0	0	0	0	0	0	0	0	0	0	0	0	0	0	0	0	0	0	0	0	0	0	0	0	0	0	0	0	0	0	0	0	0	0	0	0	0	0	0	0	0	0	0	0	0	0	0	0	0	0	0	0	0	0	0	0	0	0	0	0	0	0	0	0	0	0	0	0	0	0	0	0	0	0	0	0	0	0	0	0	0	0	0	0	0	0	0	0	0	0	0	0	0	0	0	0	0	0	0	0	0	0	0	0	0	0	0	0	0	0	0	0	0	0	0	0	0	0	0	0	0	0	0	0	0	0	0	0	0	0	0	0	0	0	0	0	0	0	0	0	0	0	0	0	0	0	0	0	0	0	0	0	0	0	0	0	0	0	0	0	0	0	0	0	0	0	0	0	0	0	0	0	0	0	0	0	0	0	0	0	0	0	0	0	0	0	0	0	0	0	0	0	0	0	0	0	0	0	0	0	0	0	0	0	0	0	0	0	0	0	0	0	0	0	0	0	0	0	0	0	0	0	0	0	0	0	0	0	16	0	0	0	0	0	0	0	0	0	0	0	0	0	0	0	0	0	0	0	0	0	0	0	0	0	0	0	0	0	0	0	0	0	0	0	0	0	0	0	0	0	12	0	0	0	0	0	53	0	0	0	0	0	0	0	10	0	0	0	0	0	0	0	0	0	0	0	0	0	0	0	0	0	0	0	0	0	0	0	0	0	0	0	0	0	0	0	0	0	0	0	0	0	0	0	0	0	0	0	0	0	0	0	0	0	0	0	0	0	0	0	0	0	0	0	0	0	0	0	0	0	0	0	0	0	0	0	0	0	0	0	0	0	0	0	0	0	0	0	0	0	0	0	0	0
Bacillus coagulans	1398	S	0	0	0	0	210	2e-05	558	3e-05	148	1e-05	94	1e-05	143	1e-05	259	2e-05	533	4e-05	1659	0.00011	1695	0.00013	620	3e-05	540	3e-05	1046	7e-05	386	2e-05	178	1e-05	375	3e-05	426	4e-05	171	1e-05	166	1e-05	184	2e-05	168	1e-05	439	4e-05	371	3e-05	1382	8e-05	1490	0.00011	515	3e-05	485	3e-05	1356	9e-05	247	2e-05	264	2e-05	230	2e-05	699	6e-05	405	4e-05	96	1e-05	203	2e-05	132	1e-05	285	2e-05	465	2e-05	1192	9e-05	2275	0.0001	446	4e-05	486	5e-05	739	5e-05	239	2e-05	215	2e-05	347	2e-05	144	1e-05	253	2e-05	152	1e-05	316	3e-05	715	5e-05	355	3e-05	1141	9e-05	1482	9e-05	142	1e-05	589	4e-05	287	2e-05	626	5e-05	1663	8e-05	2529	0.00018	336	3e-05	501	3e-05	457	3e-05	458	3e-05	431	4e-05	861	3e-05	455	3e-05	659	3e-05	590	4e-05	499	3e-05	715	3e-05	454	4e-05	618	5e-05	466	6e-05	708	6e-05	436	5e-05	771	6e-05	486	4e-05	444	3e-05	525	6e-05	386	2e-05	657	5e-05	618	5e-05	568	5e-05	403	3e-05	306	2e-05	474	2e-05	307	3e-05	390	3e-05	341	2e-05	241	2e-05	201	1e-05	395	2e-05	330	2e-05	385	2e-05	23	4e-05	522	3e-05	317	2e-05	97	1e-05	408	4e-05	341	2e-05	230	2e-05	292	3e-05	930	3e-05	226	2e-05	272	2e-05	693	5e-05	108	1e-05	203	2e-05	411	3e-05	249	2e-05	157	1e-05	362	3e-05	449	3e-05	207	2e-05	530	4e-05	351	4e-05	265	2e-05	514	3e-05	249	2e-05	478	4e-05	875	3e-05	214	2e-05	287	2e-05	381	3e-05	159	1e-05	468	4e-05	228	1e-05	432	2e-05	318	2e-05	406	2e-05	277	2e-05	337	3e-05	356	2e-05	409	2e-05	284	2e-05	216	1e-05	124	1e-05	235	6e-05	307	3e-05	360	5e-05	207	2e-05	579	3e-05	695	4e-05	1536	8e-05	368	2e-05	313	2e-05	221	2e-05	453	4e-05	453	3e-05	112	1e-05	367	2e-05	174	2e-05	992	5e-05	1639	9e-05	199	1e-05	252	2e-05	256	2e-05	239	2e-05	130	1e-05	221	2e-05	352	2e-05	165	1e-05	397	2e-05	978	5e-05	171	1e-05	362	2e-05	0	0	165	2e-05	474	2e-05	309	2e-05	252	2e-05	42	9e-05	804	6e-05	193	1e-05	304	2e-05	492	3e-05	375	4e-05	323	3e-05	317	0.00031	300	3e-05	177	1e-05	87	1e-05	346	2e-05	536	3e-05	466	3e-05	406	2e-05	306	2e-05	122	1e-05	136	1e-05	149	1e-05	179	1e-05	276	2e-05	598	5e-05	159	1e-05	960	8e-05	2021	0.00011	279	2e-05	0	0	121	1e-05	111	1e-05	76	1e-05	147	2e-05	249	2e-05	317	2e-05	552	4e-05	157	1e-05	238	2e-05	1016	8e-05	237	3e-05	351	3e-05	311	2e-05	302	2e-05	109	1e-05	227	2e-05	147	1e-05	0	0	160	1e-05	107	1e-05	214	2e-05	446	3e-05	847	5e-05	200	3e-05	580	4e-05	156	1e-05	397	2e-05	151	1e-05	218	1e-05	217	2e-05	190	1e-05	191	1e-05	341	2e-05	68	1e-05	231	3e-05	798	8e-05	1118	8e-05	0	0	1217	9e-05	676	3e-05	235	2e-05	374	2e-05	145	2e-05	146	1e-05	147	4e-05	295	2e-05	301	2e-05	186	2e-05	373	3e-05	145	1e-05	173	1e-05	93	1e-05	156	1e-05	168	1e-05	103	1e-05	270	2e-05	179	1e-05	234	2e-05	337	2e-05	211	1e-05	219	2e-05	288	2e-05	373	3e-05	0	0	303	2e-05	155	2e-05	175	1e-05	420	3e-05	215	1e-05	127	1e-05	705	5e-05	231	1e-05	0	0	1246	0.0001	1212	8e-05	307	2e-05	453	3e-05	110	1e-05	217	2e-05	149	1e-05	144	1e-05	313	2e-05	364	3e-05	96	1e-05	485	3e-05	128	1e-05	370	3e-05	719	6e-05	1170	8e-05	313	2e-05	313	2e-05	156	1e-05	179	2e-05	231	2e-05	176	1e-05	47	0	150	1e-05	211	1e-05	161	1e-05	350	2e-05	394	3e-05	485	4e-05	1621	0.0001	237	2e-05	402	3e-05	0	0	173	1e-05	102	1e-05	191	1e-05	259	3e-05	128	1e-05	127	1e-05	164	1e-05	246	1e-05	202	2e-05	1341	7e-05	2540	9e-05	310	2e-05	360	3e-05	228	2e-05	129	1e-05	222	1e-05	244	1e-05	98	1e-05	253	2e-05	413	5e-05	105	1e-05	255	1e-05	308	2e-05	857	7e-05	1386	9e-05	765	3e-05	671	5e-05	400	4e-05	223	2e-05	166	2e-05	135	1e-05	187	1e-05	191	2e-05	100	1e-05	61	1e-05	189	1e-05	599	3e-05	371	2e-05	603	4e-05	830	7e-05	349	2e-05	256	2e-05	957	7e-05	336	3e-05	147	1e-05	107	1e-05	118	1e-05	201	2e-05	202	1e-05	190	1e-05	462	3e-05	490	2e-05	743	5e-05	1773	0.00014	368	3e-05	201	2e-05	1184	7e-05	0	0	291	2e-05	395	3e-05	157	1e-05	686	5e-05	556	4e-05	842	5e-05	760	5e-05	1411	8e-05	948	8e-05	1200	9e-05	1408	9e-05	891	5e-05	1944	0.00011	509	3e-05	636	4e-05	503	2e-05	223	2e-05	281	2e-05	565	3e-05	782	7e-05	500	4e-05	1199	7e-05	241	1e-05	533	4e-05	537	3e-05	1157	8e-05	555	4e-05	791	6e-05	203	1e-05	91	1e-05	464	3e-05	633	3e-05	122	1e-05	138	1e-05	244	2e-05	578	4e-05	254	2e-05	393	2e-05	290	2e-05	517	4e-05	588	4e-05	170	1e-05	437	2e-05	173	1e-05	271	2e-05	353	3e-05	1343	8e-05	646	4e-05	616	4e-05	73	1e-05	439	2e-05	199	2e-05	284	4e-05	453	3e-05	193	1e-05	232	3e-05	295	2e-05	242	3e-05	265	2e-05	348	2e-05	185	2e-05	498	3e-05	268	1e-05	445	3e-05	247	3e-05	531	3e-05	291	2e-05	706	5e-05	650	3e-05	234	2e-05	158	1e-05	255	1e-05	309	2e-05	107	1e-05	552	3e-05	210	1e-05	398	3e-05	276	2e-05	189	1e-05	288	2e-05	307	2e-05	244	2e-05	432	3e-05	185	1e-05	0	0	0	0	693	4e-05	0	0	402	3e-05
Deinococcus proteolyticus	55148	S	0	0	0	0	41	0	118	1e-05	0	0	2167	0.00016	0	0	82	1e-05	0	0	0	0	0	0	189	1e-05	0	0	0	0	30	0	273	2e-05	0	0	525	5e-05	92	1e-05	0	0	25	0	0	0	87	1e-05	0	0	0	0	0	0	0	0	0	0	0	0	0	0	53	0	0	0	3355	0.00027	150	1e-05	0	0	33	0	0	0	77	0	101	1e-05	0	0	0	0	245	2e-05	0	0	0	0	0	0	142	1e-05	117	1e-05	390	3e-05	108	1e-05	290	2e-05	46	0	0	0	0	0	0	0	0	0	0	0	143	1e-05	173	1e-05	0	0	0	0	0	0	0	0	0	0	0	0	0	0	0	0	0	0	0	0	0	0	0	0	0	0	0	0	0	0	0	0	0	0	0	0	0	0	0	0	0	0	0	0	0	0	0	0	0	0	0	0	0	0	0	0	0	0	0	0	0	0	72	1e-05	0	0	0	0	0	0	0	0	0	0	0	0	0	0	231	1e-05	0	0	0	0	0	0	0	0	237	2e-05	0	0	0	0	0	0	260	2e-05	0	0	0	0	0	0	0	0	0	0	107	1e-05	0	0	120	1e-05	0	0	145	1e-05	0	0	0	0	0	0	261	2e-05	0	0	123	0	0	0	0	0	171	1e-05	49	0	1547	0.00013	130	1e-05	152	1e-05	0	0	0	0	0	0	0	0	29	0	304	1e-05	105	1e-05	0	0	47	0	0	0	0	0	157	2e-05	258	3e-05	0	0	0	0	1047	5e-05	20	0	140	1e-05	150	1e-05	110	1e-05	35	0	225	2e-05	0	0	0	0	0	0	0	0	0	0	0	0	0	0	165	1e-05	4316	0.00033	0	0	43	0	0	0	0	0	1056	5e-05	18757	0.00137	0	0	0	0	0	0	158	1e-05	0	0	71	0	0	0	45908	0.00347	41	0	98	1e-05	0	0	0	0	2048	0.00017	0	0	0	0	3696	0.00024	0	0	67	0	0	0	65	0	67	0	497	4e-05	0	0	0	0	18	0	0	0	0	0	0	0	0	0	0	0	0	0	0	0	0	0	318	4e-05	0	0	47	0	0	0	22	0	159	1e-05	0	0	44	0	0	0	0	0	0	0	0	0	831	5e-05	0	0	23	0	0	0	0	0	0	0	0	0	0	0	155	1e-05	73	0	0	0	60	1e-05	0	0	145	1e-05	57	0	0	0	436	3e-05	0	0	350	2e-05	0	0	151	1e-05	0	0	63	1e-05	0	0	0	0	0	0	0	0	0	0	118	1e-05	93	1e-05	0	0	0	0	0	0	0	0	0	0	94	1e-05	0	0	355	3e-05	0	0	197	2e-05	0	0	84	1e-05	0	0	20	0	524	4e-05	0	0	0	0	95	0	0	0	94	1e-05	0	0	89	1e-05	534	4e-05	127	1e-05	110	1e-05	0	0	456	3e-05	0	0	96	1e-05	184	1e-05	0	0	0	0	0	0	190	1e-05	0	0	276	4e-05	0	0	100	1e-05	509	4e-05	512	4e-05	303	2e-05	0	0	82	1e-05	310	2e-05	0	0	0	0	0	0	80	1e-05	0	0	42	0	212	2e-05	300	2e-05	194	1e-05	59	0	218	1e-05	223	1e-05	131	1e-05	25	0	0	0	0	0	0	0	107	1e-05	0	0	0	0	57	0	0	0	404	2e-05	0	0	36	0	0	0	0	0	384	2e-05	92	1e-05	0	0	0	0	256	2e-05	0	0	37	0	75	0	109	1e-05	834	5e-05	0	0	131	1e-05	0	0	0	0	245	1e-05	161	1e-05	0	0	109	1e-05	296	1e-05	0	0	0	0	0	0	0	0	238	2e-05	240	1e-05	68	1e-05	0	0	0	0	0	0	0	0	111	1e-05	342	2e-05	486	4e-05	345	2e-05	0	0	0	0	0	0	445	3e-05	0	0	40	0	0	0	0	0	0	0	240	1e-05	0	0	0	0	0	0	95	1e-05	0	0	0	0	139	1e-05	279	2e-05	0	0	0	0	0	0	180	1e-05	0	0	0	0	0	0	0	0	0	0	0	0	0	0	0	0	0	0	152	1e-05	1845	7e-05	565	4e-05	0	0	61	0	0	0	230	2e-05	0	0	152	1e-05	0	0	0	0	0	0	0	0	0	0	44	0	0	0	138	1e-05	3420	0.00015	104	1e-05	0	0	0	0	888	6e-05	51	0	421	3e-05	687	5e-05	0	0	87	1e-05	1700	0.0001	1964	0.00011	670	4e-05	132	1e-05	190	2e-05	0	0	0	0	80	1e-05	50	0	183	1e-05	0	0	181	2e-05	0	0	47	0	0	0	0	0	0	0	170	1e-05	0	0	0	0	296	2e-05	36	0	0	0	0	0	0	0	60	1e-05	45	0	48	0	146	1e-05	0	0	0	0	0	0	0	0	58	0	25	0	146	1e-05	0	0	0	0	194	1e-05	0	0	0	0	208	1e-05	103	1e-05	0	0	0	0	301	2e-05	0	0	0	0
Cardiobacterium hominis	2718	S	55	7e-05	0	0	268	2e-05	530	3e-05	149	1e-05	0	0	40	0	26	0	53	0	45	0	0	0	57	0	50	0	0	0	7013	0.00042	78	1e-05	125	1e-05	73	1e-05	119	1e-05	76	1e-05	37	0	1661	9e-05	46	0	68	0	48	0	75	1e-05	0	0	49	0	0	0	372	3e-05	71	1e-05	0	0	92	1e-05	42	0	0	0	85	1e-05	158	1e-05	74	0	67	0	36	0	84	0	27	0	0	0	0	0	5880	0.00057	78	1e-05	36	0	854	6e-05	38	0	0	0	32	0	68	0	66	0	0	0	44	0	0	0	0	0	30	0	28	0	64	0	81	1e-05	0	0	31	0	55	0	39	0	31	0	50	0	35	0	51	0	31	0	34	0	42	0	24	0	0	0	0	0	0	0	0	0	0	0	0	0	0	0	0	0	42	0	0	0	0	0	0	0	0	0	0	0	83	0	32	0	41	0	54	0	67	0	57	0	69	0	35	0	38	0	0	0	60	0	0	0	0	0	0	0	0	0	172	1e-05	70	1e-05	0	0	50	0	40	0	0	0	0	0	66	1e-05	0	0	0	0	168	1e-05	44	0	72	1e-05	0	0	82	1e-05	0	0	42	0	0	0	0	0	18	0	91	0	0	0	32	0	49	0	0	0	112	1e-05	640	3e-05	0	0	38	0	28	0	0	0	191	2e-05	31	0	0	0	0	0	31	0	2068	0.00018	0	0	0	0	0	0	0	0	31	0	106	1e-05	332	2e-05	0	0	0	0	160	1e-05	110	1e-05	0	0	0	0	0	0	0	0	83	0	66	0	0	0	40	0	100	1e-05	0	0	0	0	0	0	39	0	51	0	277	1e-05	0	0	0	0	44	0	0	0	0	0	24	0	0	0	134	1e-05	0	0	0	0	0	0	54	0	0	0	0	0	0	0	0	0	0	0	0	0	0	0	34	0	34	0	68	0	210	1e-05	487	4e-05	201	1e-05	73	1e-05	352	2e-05	585	4e-05	28	0	48	0	745	5e-05	52	0	69	0	0	0	0	0	37	0	97	1e-05	209	2e-05	35	0	148	1e-05	330	3e-05	0	0	48	0	38	0	44	0	0	0	34	0	712	4e-05	194	1e-05	91	1e-05	940	8e-05	158	1e-05	0	0	720	5e-05	33	0	39	0	95	1e-05	32	0	22	0	81	1e-05	1691	0.0001	150	1e-05	161	1e-05	82	1e-05	81	1e-05	81	1e-05	246	2e-05	3546	0.00026	103	1e-05	35	0	60	1e-05	91	1e-05	542	4e-05	54	0	66	0	534	5e-05	0	0	91	1e-05	34	0	0	0	373	3e-05	60	0	50	1e-05	46	0	0	0	89	1e-05	122	1e-05	65	0	176	1e-05	109	1e-05	470	4e-05	83	1e-05	56	1e-05	146	1e-05	875	4e-05	69	1e-05	41	0	77	1e-05	94	1e-05	137	1e-05	130	1e-05	522	3e-05	561	4e-05	0	0	32	0	586	4e-05	280	2e-05	48	0	0	0	0	0	74	0	73	0	444	6e-05	66	1e-05	56	0	69	1e-05	131	1e-05	169	1e-05	132	1e-05	3458	0.00023	82	1e-05	122	1e-05	0	0	0	0	28	0	77	1e-05	815	6e-05	139	1e-05	98	1e-05	208	1e-05	61	1e-05	89	1e-05	2774	0.00017	514	3e-05	0	0	75	1e-05	0	0	0	0	28	0	0	0	127	1e-05	130	1e-05	144	1e-05	47	0	94	1e-05	74	0	0	0	1310	7e-05	57	0	234	2e-05	0	0	0	0	29	0	31	0	222	2e-05	120	1e-05	170	1e-05	128	1e-05	43	0	44	0	0	0	164	1e-05	205	1e-05	82	1e-05	0	0	0	0	121	0	0	0	0	0	105	1e-05	70	1e-05	119	1e-05	171	1e-05	352	3e-05	79	1e-05	26	0	128	1e-05	25	0	137	1e-05	0	0	0	0	61	0	40	0	0	0	119	1e-05	87	1e-05	47	0	179	1e-05	64	1e-05	368	2e-05	1563	0.00011	0	0	99	0	0	0	0	0	41	0	37	0	0	0	111	1e-05	143	1e-05	104	1e-05	0	0	0	0	0	0	0	0	0	0	47	0	180	1e-05	0	0	0	0	35	0	0	0	46	0	40	0	0	0	0	0	0	0	0	0	43	0	0	0	42	0	43	0	0	0	0	0	0	0	0	0	39	0	0	0	70	1e-05	119	1e-05	1320	6e-05	1112	9e-05	0	0	0	0	0	0	28	0	30	0	66	0	0	0	0	0	0	0	0	0	0	0	40	0	0	0	193	1e-05	43	0	0	0	164	1e-05	27	0	79	1e-05	45	1e-05	46	0	219	1e-05	0	0	0	0	31	0	87	1e-05	27	0	0	0	83	0	66	0	42	0	0	0	0	0	0	0	37	0	59	0	64	1e-05	0	0	0	0	139	1e-05	0	0	0	0	0	0	23	0	0	0	32	0	0	0	0	0	0	0	0	0	529	3e-05	76	1e-05	0	0	160	1e-05	0	0	0	0
Bacillus mycoides	1405	S	0	0	0	0	0	0	0	0	0	0	0	0	0	0	0	0	0	0	0	0	0	0	0	0	0	0	0	0	0	0	0	0	0	0	0	0	0	0	0	0	0	0	0	0	0	0	0	0	0	0	0	0	0	0	0	0	0	0	0	0	0	0	0	0	0	0	0	0	0	0	0	0	0	0	0	0	0	0	0	0	0	0	0	0	0	0	0	0	0	0	0	0	0	0	0	0	0	0	0	0	0	0	0	0	0	0	0	0	0	0	0	0	0	0	0	0	0	0	0	0	0	0	0	0	0	0	0	0	0	0	0	0	0	0	0	0	0	0	0	0	0	0	0	0	0	0	0	0	0	0	0	0	0	0	0	0	0	0	0	0	0	0	0	0	0	0	0	0	0	0	0	0	0	0	0	0	0	0	0	0	0	0	0	0	0	0	0	0	0	0	0	0	0	0	0	0	0	0	0	0	0	0	0	0	0	0	0	0	0	0	0	0	0	0	0	0	0	0	0	0	0	0	0	0	0	0	0	0	0	0	0	0	0	0	0	0	0	0	0	0	0	0	0	0	0	0	0	0	0	0	0	0	0	0	0	0	0	0	0	0	0	0	0	0	0	0	0	0	0	0	0	0	0	0	0	0	0	0	0	0	0	0	0	0	0	0	0	0	0	0	0	0	0	0	0	0	0	0	0	0	0	0	0	0	0	0	0	0	0	0	0	0	0	0	0	0	0	0	0	0	0	0	0	0	0	0	0	0	0	0	0	0	0	0	0	0	0	0	0	0	0	0	0	0	0	0	0	0	0	0	0	0	0	0	0	0	0	0	0	0	0	0	0	0	0	0	0	0	0	0	0	0	0	0	0	0	0	0	0	0	0	0	0	0	0	0	0	0	0	0	0	0	0	0	0	0	0	0	0	0	0	0	0	0	0	0	0	0	0	0	0	0	0	0	0	0	0	0	0	0	0	0	0	0	0	0	0	0	0	0	0	0	0	0	106	1e-05	0	0	0	0	0	0	0	0	0	0	0	0	0	0	0	0	0	0	0	0	0	0	0	0	0	0	0	0	0	0	0	0	0	0	0	0	0	0	0	0	0	0	0	0	0	0	0	0	0	0	0	0	0	0	0	0	0	0	0	0	0	0	0	0	0	0	0	0	0	0	0	0	0	0	0	0	0	0	0	0	0	0	0	0	0	0	0	0	0	0	0	0	0	0	0	0	0	0	0	0	0	0	0	0	0	0	0	0	0	0	0	0	0	0	0	0	0	0	0	0	0	0	0	0	0	0	0	0	0	0	0	0	0	0	0	0	0	0	0	0	0	0	0	0	0	0	0	0	0	0	0	0	0	0	0	0	0	0	0	0	0	0	0	0	0	0	0	0	0	0	0	0	0	0	0	0	0	0	0	0	0	0	0	0	0	0	0	0	0	0	0	0	0	0	0	0	0	0	0	0	0	0	0	0	0	0	0	0	0	0	0	0	0	0	0	0	0	0	0	0	0	0	0	0	0	0	0	0	0	0	0	0	0	0	0	0	0	0	0	0	0	0	0	0	0	0	0	0	0	0	0	0	0	0	0	0	0	0	0	0	0	0	0	0	0	0	0	0	0	0	0	0	0	0	0	0	0	0	0	0	0	0	0	0	0	0	0	0	0	0	0	0	0	0	0	0	0	0	0	0	0	0	0	0	0	0	0	0	0	0	0	0	0	0	0	0	0	0	0	0	0	0	0	0	0	0	0	0	0	0	0	0	0	0	0	0	0	0	0	0	0	0	0	0	0	0	0	0	0	0	0	0	0	0	0	0	0	0	0	0	0	0	0	0	0	0	0	0	0	0	0	0	0	0	0	0	0	0	0	0	0	0	0	0	0	0	0	0	0	0	0	0	0	0	0	0	0	0	0	0	0	0	0	0	0	0	0	0	0	0	0	0	0	0	0	0	0	0	0	0	0	0	0	0	0	0	0	0	0	0	0	0	0	0	0	0	0	0	0	0	0	0	0	0	0	0	0	0	0	0	0	0	0	0	0	0	0	0	0	0	0	0	0	0	0	0	0	0	0	0
Pseudomonas sp. FGI182	1259844	S	0	0	0	0	0	0	0	0	0	0	0	0	0	0	0	0	290	2e-05	0	0	0	0	0	0	0	0	0	0	0	0	0	0	0	0	0	0	0	0	0	0	0	0	0	0	0	0	0	0	0	0	0	0	0	0	0	0	0	0	0	0	0	0	0	0	0	0	0	0	0	0	0	0	0	0	0	0	0	0	0	0	0	0	0	0	0	0	0	0	0	0	0	0	0	0	0	0	0	0	0	0	0	0	0	0	0	0	0	0	0	0	0	0	0	0	0	0	0	0	0	0	0	0	0	0	0	0	0	0	0	0	0	0	0	0	0	0	0	0	0	0	0	0	0	0	0	0	0	0	0	0	0	0	0	0	0	0	0	0	0	0	0	0	0	0	0	0	0	0	0	0	0	0	0	0	0	0	0	0	636	4e-05	0	0	0	0	0	0	0	0	0	0	0	0	0	0	0	0	0	0	0	0	0	0	0	0	0	0	0	0	0	0	0	0	0	0	0	0	0	0	0	0	0	0	0	0	0	0	0	0	0	0	0	0	0	0	0	0	0	0	0	0	0	0	0	0	0	0	0	0	0	0	0	0	0	0	0	0	0	0	0	0	0	0	0	0	0	0	0	0	0	0	0	0	0	0	1735	0.00011	0	0	0	0	0	0	753	0.0001	0	0	0	0	0	0	0	0	0	0	0	0	0	0	0	0	0	0	0	0	0	0	0	0	0	0	0	0	0	0	0	0	0	0	0	0	0	0	0	0	0	0	0	0	0	0	0	0	0	0	0	0	0	0	0	0	0	0	0	0	0	0	0	0	0	0	0	0	0	0	0	0	0	0	0	0	0	0	0	0	0	0	0	0	0	0	0	0	0	0	0	0	0	0	0	0	0	0	0	0	0	0	0	0	0	0	0	0	0	0	0	0	0	0	0	0	0	0	0	0	0	0	0	0	0	0	0	0	0	0	0	0	0	0	0	0	0	0	0	0	0	0	0	0	0	0	0	0	0	0	0	0	0	0	0	0	0	0	0	0	0	0	0	0	0	0	0	0	0	0	0	0	0	0	0	0	0	0	0	0	0	0	0	0	0	0	0	0	0	0	0	0	0	0	0	0	0	0	0	0	0	0	0	0	188	5e-05	0	0	0	0	0	0	0	0	0	0	0	0	0	0	0	0	0	0	0	0	0	0	0	0	794	8e-05	0	0	0	0	0	0	0	0	0	0	0	0	0	0	0	0	0	0	0	0	0	0	0	0	0	0	0	0	0	0	0	0	0	0	0	0	0	0	0	0	0	0	0	0	0	0	0	0	0	0	0	0	0	0	0	0	0	0	0	0	0	0	0	0	0	0	0	0	0	0	0	0	0	0	0	0	0	0	0	0	0	0	0	0	0	0	0	0	0	0	0	0	0	0	0	0	0	0	0	0	0	0	0	0	0	0	0	0	0	0	0	0	0	0	0	0	0	0	0	0	0	0	0	0	0	0	0	0	0	0	0	0	0	0	0	0	0	0	0	0	0	0	0	0	0	0	0	0	0	0	0	0	0	0	0	0	0	0	0	0	0	0	0	0	0	0	0	0	0	0	0	0	0	0	0	0	0	0	0	0	0	0	0	0	0	0	0	0	0	0	0	0	0	0	0	0	0	0	0	0	0	0	0	0	0	0	0	0	0	0	0	0	0	0	0	0	0	0	0	0	1217	8e-05	0	0	0	0	0	0	0	0	0	0	0	0	0	0	0	0	0	0	0	0	0	0	0	0	0	0	0	0	0	0	0	0	0	0	0	0	0	0	0	0	0	0	0	0	0	0	0	0	0	0	0	0	0	0	0	0	0	0	989	7e-05	0	0	0	0	0	0	0	0	0	0	0	0	0	0	0	0	0	0	0	0	0	0	0	0	0	0	0	0	0	0	0	0	0	0	121	2e-05	1249	7e-05	0	0	144	2e-05	493	3e-05	0	0	0	0	0	0	0	0	0	0	0	0	0	0	229	2e-05	0	0	0	0	0	0	0	0	0	0	561	4e-05	0	0	0	0	0	0	0	0	0	0	0	0	0	0	0	0	0	0	0	0	0	0	0	0	0	0	0	0	0	0	0	0	0	0	0	0
