## Supplemental Table 2 for "Geospatially-resolved public-health surveillance via wastewater sequencing" (part 9 of 23)

### Sheet: kraken2 (continued)
Idiomarina loihiensis	135577	S	0	0	0	0	0	0	0	0	0	0	0	0	0	0	0	0	0	0	0	0	0	0	0	0	0	0	0	0	0	0	0	0	0	0	0	0	0	0	0	0	0	0	0	0	0	0	0	0	0	0	0	0	0	0	0	0	0	0	0	0	0	0	0	0	0	0	0	0	0	0	0	0	0	0	0	0	0	0	0	0	0	0	0	0	0	0	0	0	0	0	0	0	0	0	0	0	0	0	0	0	0	0	0	0	0	0	0	0	0	0	0	0	0	0	0	0	0	0	0	0	0	0	0	0	0	0	0	0	0	0	0	0	0	0	0	0	0	0	0	0	0	0	0	0	0	0	0	0	0	0	0	0	0	0	0	0	0	0	0	0	0	0	0	0	0	0	0	0	0	0	0	0	0	0	0	0	0	0	0	0	0	0	0	0	0	0	0	0	0	0	0	0	0	0	0	0	0	0	0	0	0	0	0	0	0	0	0	0	0	0	0	0	0	0	0	0	0	0	0	0	0	0	0	0	0	0	0	0	0	0	0	0	0	0	0	0	0	0	0	0	0	0	0	0	0	0	0	0	0	0	0	0	0	0	0	0	0	0	0	0	0	0	0	0	0	0	0	0	0	0	0	0	0	0	0	0	0	0	0	0	0	0	0	0	0	0	0	0	0	0	0	0	0	0	0	0	0	0	0	0	0	0	0	0	0	0	0	0	0	0	0	0	0	0	0	0	0	0	0	0	0	0	0	0	0	0	0	0	0	0	0	0	0	0	0	0	0	0	0	0	0	0	0	0	0	0	0	0	0	0	0	0	0	0	0	0	0	0	0	0	0	0	0	0	0	0	0	0	0	0	0	0	0	0	0	0	0	0	0	0	0	0	0	0	0	0	0	0	0	0	0	0	0	0	0	0	0	0	0	0	0	0	0	0	0	0	0	0	0	0	0	0	0	0	0	0	0	0	0	0	0	0	0	0	0	0	0	0	0	0	0	0	0	0	0	0	0	0	0	0	0	0	0	0	0	0	0	0	0	0	0	0	0	0	0	0	0	0	0	0	0	0	0	0	0	0	0	0	0	0	0	0	0	0	0	0	0	0	0	0	0	0	0	0	0	0	0	0	0	0	0	0	0	0	0	0	0	0	0	0	0	0	0	0	0	0	0	0	0	0	0	0	0	0	0	0	0	0	0	0	0	0	0	0	0	0	0	0	0	0	0	0	0	0	0	0	0	0	0	0	0	0	0	0	0	0	0	0	0	0	0	0	0	0	0	0	0	0	0	0	0	0	0	0	0	0	0	0	0	0	0	0	0	0	0	0	0	0	0	0	0	0	0	0	0	0	0	0	0	0	0	0	0	0	0	0	0	0	0	0	0	0	0	0	0	0	0	0	0	0	0	0	0	0	0	0	0	0	0	0	0	0	0	0	0	0	0	0	0	0	0	0	0	0	0	0	0	0	0	0	0	0	0	0	0	0	0	0	0	0	0	0	0	0	0	0	0	0	0	0	0	0	0	0	0	0	0	0	0	0	0	0	0	0	0	0	0	0	0	0	0	0	0	0	0	0	0	0	0	0	0	0	0	0	0	0	0	0	0	0	0	0	0	0	0	0	0	0	0	0	0	0	0	0	0	0	0	0	0	0	0	0	0	0	0	0	0	0	0	0	0	0	0	0	0	0	0	0	0	0	0	0	0	0	0	0	0	0	0	0	0	0	0	0	0	0	0	0	0	0	0	0	0	0	0	0	0	0	0	0	0	0	0	0	0	0	0	0	0	0	0	0	0	0	0	0	0	0	0	0	0	0	0	0	0	0	0	0	0	0	0	0	0	0	0	0	0	0	0	0	0	0	0	0	0	0	0	0	0	0	0	0	0	0	0	0	0	0	0	0	0	0	0	0	0	0	0	0	0	0	0	0	0	0	0	0	0	0	0	0	0	0	0	0	0	0	0	0	0	0	0	0	0	0	0	0	0	0	0	0	0	0	0	0	0	0	0	0	0	0	0	0	0	0	0	0	0	0	0	0	0	0	0	0	0	0	0	0	0	0	0	0	0	0	0	0
Sandaracinus amylolyticus	927083	S	0	0	0	0	420	4e-05	36	0	102	1e-05	363	3e-05	88	1e-05	215	2e-05	94	1e-05	7776	0.00052	2900	0.00022	416	2e-05	563	3e-05	82	1e-05	112	1e-05	39	0	199	2e-05	285	3e-05	0	0	79	1e-05	84	1e-05	328	2e-05	228	2e-05	109	1e-05	8569	0.00052	2172	0.00016	60	0	55	0	179	1e-05	66	1e-05	0	0	44	0	1532	0.00012	49	0	34	0	27	0	157	1e-05	49	0	414	2e-05	6534	0.00049	4455	0.00021	113	1e-05	52	0	107	1e-05	553	5e-05	44	0	71	0	424	3e-05	22	0	839	6e-05	240	2e-05	217	1e-05	123	1e-05	3204	0.00024	7435	0.00044	138	1e-05	192	1e-05	505	4e-05	0	0	5231	0.00025	4819	0.00035	0	0	46	0	26	0	26	0	35	0	45	0	24	0	0	0	0	0	25	0	0	0	0	0	0	0	0	0	20	0	0	0	0	0	41	0	0	0	0	0	0	0	46	0	32	0	35	0	0	0	0	0	75	0	31	0	0	0	66	0	58	0	85	1e-05	47	0	68	0	40	0	0	0	241	1e-05	106	1e-05	0	0	0	0	69	0	218	1e-05	129	1e-05	704	2e-05	285	2e-05	343	2e-05	31	0	0	0	0	0	44	0	169	1e-05	71	1e-05	43	0	416	3e-05	46	0	71	1e-05	0	0	429	4e-05	194	1e-05	269	2e-05	39	0	208	1e-05	67	1e-05	63	0	83	1e-05	45	0	2683	0.00023	260	1e-05	121	1e-05	96	1e-05	43	0	0	0	66	1e-05	63	0	520	2e-05	81	1e-05	232	2e-05	1233	0.00011	60	2e-05	77	1e-05	443	6e-05	45	1e-05	125	1e-05	4098	0.00025	4604	0.00024	359	2e-05	63	0	28	0	982	9e-05	141	1e-05	96	1e-05	907	5e-05	24	0	3008	0.00015	2765	0.00016	0	0	0	0	51	0	729	5e-05	188	1e-05	0	0	58	0	0	0	598	3e-05	5126	0.00026	1506	0.00011	155	1e-05	0	0	0	0	49	0	27	0	305	2e-05	0	0	1765	0.00013	197	1e-05	41	0	0	0	91	1e-05	305	3e-05	0	0	0	0	911	6e-05	0	0	86	1e-05	41	0	49	0	26	0	103	1e-05	0	0	0	0	247	2e-05	0	0	48	0	0	0	66	0	4029	0.00032	4516	0.00024	203	1e-05	66	1e-05	0	0	183	1e-05	52	1e-05	45	0	730	5e-05	58	0	32	0	28	0	71	1e-05	2068	0.00016	99	1e-05	42	0	62	0	26	0	40	0	0	0	27	0	0	0	124	1e-05	75	1e-05	88	1e-05	62	0	6913	0.00043	63	1e-05	45	0	95	1e-05	405	2e-05	79	0	158	1e-05	0	0	121	1e-05	215	2e-05	76	1e-05	0	0	30	0	5060	0.0005	4833	0.00033	110	1e-05	3422	0.00026	73	0	41	0	145	1e-05	0	0	60	1e-05	149	4e-05	75	1e-05	167	1e-05	46	1e-05	38	0	101	1e-05	0	0	24	0	28	0	561	4e-05	405	3e-05	52	0	77	1e-05	69	1e-05	1798	0.00012	86	0	115	1e-05	210	1e-05	70	0	356	5e-05	64	0	0	0	184	1e-05	49	0	59	0	146	1e-05	134	1e-05	189	1e-05	128	1e-05	3353	0.00026	4099	0.00028	251	2e-05	111	1e-05	54	1e-05	0	0	55	0	154	1e-05	22	0	83	1e-05	58	0	46	0	108	1e-05	55	0	2235	0.00018	3600	0.00025	121	1e-05	32	0	66	0	38	0	89	1e-05	445	3e-05	0	0	96	1e-05	682	4e-05	111	1e-05	91	1e-05	68	1e-05	4739	0.00039	2979	0.00018	54	0	30	0	197	2e-05	0	0	37	0	741	4e-05	0	0	62	0	25	0	115	1e-05	85	0	113	1e-05	19255	0.00095	10643	0.00038	151	1e-05	40	0	84	1e-05	28	0	144	1e-05	278	2e-05	0	0	144	1e-05	0	0	0	0	334	2e-05	71	1e-05	7587	0.0006	3766	0.00023	346	1e-05	442	3e-05	42	0	342	2e-05	28	0	84	1e-05	90	1e-05	55	1e-05	45	0	27	0	52	0	227	1e-05	118	1e-05	1897	0.00013	1837	0.00016	224	1e-05	0	0	71	1e-05	169	1e-05	20	0	0	0	58	0	91	1e-05	224	1e-05	54	0	187	1e-05	161	1e-05	1758	0.00011	2645	0.00021	109	1e-05	139	1e-05	39	0	138	1e-05	66	1e-05	28	0	0	0	9970	0.00069	54	0	2305	0.00014	679	4e-05	3304	0.00019	1513	0.00012	1263	0.0001	2638	0.00016	1634	9e-05	3556	0.0002	1425	9e-05	639	4e-05	1162	5e-05	313	2e-05	367	3e-05	259	2e-05	428	4e-05	953	8e-05	626	4e-05	305	2e-05	532	4e-05	206	1e-05	604	4e-05	295	2e-05	5279	0.00039	83	1e-05	127	1e-05	176	1e-05	189	1e-05	133	1e-05	227	2e-05	0	0	280	2e-05	104	1e-05	118	1e-05	60	0	891	7e-05	67	0	662	4e-05	455	2e-05	24	0	284	2e-05	327	3e-05	624	4e-05	309	2e-05	290	2e-05	373	3e-05	370	2e-05	906	0.00011	339	4e-05	50	0	56	0	0	0	0	0	53	1e-05	118	1e-05	33	0	0	0	128	1e-05	416	2e-05	51	0	145	1e-05	110	1e-05	82	1e-05	724	5e-05	499	2e-05	3505	0.00036	52	0	84	0	121	1e-05	32	0	342	2e-05	82	1e-05	140	1e-05	139	1e-05	56	0	198	1e-05	58	0	58	0	208	1e-05	477	3e-05	78	1e-05	0	0	713	4e-05	71	1e-05	84	1e-05
Neorickettsia helminthoeca	33994	S	0	0	0	0	0	0	0	0	0	0	0	0	0	0	0	0	0	0	0	0	0	0	0	0	0	0	0	0	0	0	0	0	0	0	0	0	0	0	0	0	0	0	0	0	0	0	0	0	0	0	0	0	0	0	0	0	0	0	0	0	0	0	0	0	0	0	0	0	0	0	0	0	0	0	0	0	0	0	0	0	0	0	0	0	0	0	0	0	0	0	0	0	0	0	0	0	0	0	0	0	0	0	0	0	0	0	0	0	0	0	0	0	0	0	0	0	0	0	0	0	0	0	0	0	0	0	0	0	0	0	0	0	0	0	0	0	0	0	0	0	0	0	0	0	0	0	0	0	0	0	0	0	0	0	0	0	0	0	0	0	0	0	0	0	0	0	0	0	0	0	0	0	0	0	0	0	0	0	0	0	0	0	0	0	0	0	0	0	0	0	0	0	0	0	0	0	0	0	0	0	0	0	0	0	0	0	0	0	168	1e-05	0	0	0	0	0	0	0	0	0	0	0	0	0	0	0	0	0	0	0	0	0	0	0	0	0	0	0	0	0	0	0	0	0	0	0	0	0	0	0	0	0	0	0	0	0	0	0	0	0	0	0	0	0	0	0	0	0	0	0	0	0	0	0	0	0	0	0	0	0	0	0	0	0	0	0	0	0	0	0	0	0	0	121	1e-05	0	0	0	0	0	0	0	0	0	0	0	0	0	0	0	0	0	0	0	0	0	0	0	0	0	0	0	0	0	0	0	0	0	0	0	0	424	2e-05	0	0	0	0	0	0	0	0	0	0	0	0	0	0	0	0	0	0	0	0	0	0	0	0	0	0	0	0	0	0	0	0	0	0	0	0	0	0	0	0	0	0	0	0	0	0	0	0	0	0	0	0	0	0	0	0	0	0	0	0	0	0	0	0	0	0	0	0	0	0	0	0	0	0	0	0	0	0	0	0	0	0	0	0	0	0	0	0	0	0	0	0	0	0	0	0	0	0	0	0	0	0	0	0	0	0	0	0	0	0	0	0	0	0	0	0	0	0	0	0	0	0	0	0	0	0	0	0	0	0	0	0	0	0	0	0	0	0	0	0	0	0	0	0	0	0	0	0	0	0	0	0	0	0	0	0	0	0	0	0	0	0	0	0	0	0	0	0	0	0	0	0	0	0	0	0	0	0	0	0	0	0	0	0	0	0	0	0	0	0	0	0	0	0	0	0	0	0	0	0	0	0	0	0	0	0	0	0	0	0	0	0	0	0	0	0	0	0	0	0	0	0	0	0	0	0	0	0	0	0	0	0	0	0	0	0	0	0	0	0	0	0	0	0	0	0	0	0	0	0	0	0	0	0	0	0	0	0	0	0	0	0	0	0	0	0	0	0	0	0	0	0	0	0	0	0	0	0	0	0	0	0	0	0	0	0	0	0	0	0	0	0	0	0	0	0	0	0	0	0	0	0	0	0	0	0	0	0	0	0	0	0	0	0	0	0	0	0	0	0	0	0	0	0	0	0	0	0	0	0	0	0	0	0	0	0	0	0	0	0	0	0	0	0	0	0	0	0	0	0	0	0	0	0	0	0	0	0	0	0	0	0	0	0	0	0	0	0	0	0	0	0	0	0	0	0	0	0	0	0	0	0	0	0	0	0	0	0	0	0	0	0	0	0	0	0	0	0	0	0	0	0	0	0	0	0	0	0	0	0	0	0	0	0	0	0	0	0	0	0	0	0	0	0	0	0	0	0	0	0	0	0	0	0	0	0	0	0	0	0	0	0	0	0	0	0	0	0	0	0	0	0	0	0	0	0	0	0	0	0	0	0	0	0	0	0	0	0	0	0	0	0	0	0	0	0	0	0	0	0	0	0	0	0	0	0	0	0	0	0	0	0	0	0	0	0	0	0	0	0	0	0	0	0	0	0	0	0	0	0	0	0	0	0	0	0	0	0	0	0	0	0	0	0	0	0	0	0	0	0	0	0	0	0	0	0	0	0	0	0	0	0	0	0	0	0	0	0	0	0	0	0	0	0	0	0	0	0	0	0	0	0	0	0	0	0	0	0	0	0	0	0	0	0
Sulfitobacter sp. D7	1968541	S	0	0	0	0	0	0	0	0	0	0	0	0	0	0	0	0	0	0	0	0	0	0	0	0	0	0	0	0	0	0	0	0	0	0	0	0	0	0	0	0	0	0	0	0	0	0	0	0	0	0	0	0	0	0	0	0	0	0	0	0	0	0	0	0	0	0	0	0	0	0	0	0	0	0	0	0	0	0	0	0	0	0	0	0	0	0	0	0	0	0	0	0	0	0	0	0	0	0	0	0	0	0	0	0	0	0	0	0	0	0	0	0	0	0	0	0	0	0	0	0	0	0	0	0	0	0	0	0	0	0	0	0	0	0	0	0	0	0	0	0	0	0	0	0	0	0	0	0	0	0	0	0	0	0	0	0	0	0	0	0	0	0	0	0	0	0	0	0	0	0	0	0	0	0	0	0	0	0	0	0	0	0	0	0	0	0	0	0	0	0	0	0	72	0.00013	0	0	0	0	0	0	0	0	0	0	0	0	0	0	0	0	0	0	0	0	0	0	0	0	0	0	0	0	0	0	0	0	0	0	0	0	0	0	0	0	0	0	0	0	0	0	0	0	0	0	0	0	0	0	0	0	0	0	0	0	0	0	0	0	0	0	0	0	0	0	0	0	0	0	0	0	0	0	0	0	0	0	0	0	0	0	0	0	0	0	0	0	0	0	0	0	0	0	0	0	0	0	0	0	0	0	0	0	0	0	0	0	0	0	0	0	0	0	0	0	0	0	0	0	0	0	0	0	0	0	0	0	0	0	0	0	0	0	0	0	0	0	0	0	0	0	0	0	0	0	0	0	139	0.0003	0	0	0	0	0	0	0	0	0	0	0	0	0	0	0	0	0	0	0	0	0	0	0	0	0	0	0	0	0	0	0	0	0	0	0	0	0	0	0	0	0	0	0	0	0	0	0	0	0	0	0	0	0	0	0	0	0	0	0	0	0	0	0	0	0	0	0	0	0	0	0	0	0	0	0	0	0	0	0	0	0	0	0	0	0	0	0	0	0	0	0	0	0	0	0	0	0	0	0	0	0	0	0	0	0	0	0	0	0	0	0	0	0	0	0	0	0	0	0	0	0	0	0	0	0	0	0	0	0	0	0	0	0	0	0	0	0	0	0	0	0	0	0	0	0	0	0	0	0	0	0	0	0	0	0	0	0	0	0	0	0	0	0	0	0	0	0	0	0	0	0	0	0	0	0	0	0	0	0	0	0	0	0	0	0	0	0	0	0	0	0	0	0	0	0	0	0	0	0	0	0	0	0	0	0	0	0	0	0	0	0	0	0	0	0	0	0	0	0	0	0	0	0	0	0	0	0	0	0	0	0	0	0	0	0	0	0	0	0	0	0	0	0	0	0	0	0	0	0	0	0	0	0	0	0	0	0	0	0	0	0	0	0	0	0	0	0	0	0	0	0	0	0	0	0	0	0	0	0	0	0	0	0	0	0	0	0	0	0	0	0	0	0	0	0	0	0	0	0	0	0	0	0	0	0	0	0	0	0	0	0	0	0	0	0	0	0	0	0	0	0	0	0	0	0	0	0	0	0	0	0	0	0	0	0	0	0	0	0	0	0	0	0	0	0	0	0	0	0	0	0	0	0	0	0	0	0	0	0	0	0	0	0	0	0	0	0	0	0	0	0	0	0	0	0	0	0	0	0	0	0	0	0	0	0	0	0	0	0	0	0	0	0	0	0	0	0	0	0	0	0	0	0	0	0	0	0	0	0	0	0	0	0	0	0	0	0	0	0	0	0	0	0	0	0	0	0	0	0	0	0	0	0	0	0	0	0	0	0	0	0	0	0	0	0	0	0	0	0	0	0	0	0	0	0	0	0	0	0	0	0	0	0	0	0	0	0	0	0	0	0	0	0	0	0	0	0	0	0	0	0	0	0	0	0	0	0	0	0	0	0	0	0	0	0	0	0	0	0	0	0	0	0	0	0	0	0	0	0	0	0	0	0	0	0	0	0	0	0	0	0	0	0	0	0	0	0	0	0	0	0	0	0	0	0	0	0	0	0	0	0	0	0	0	0	0	0	0	0	0	0	0	0	0	0	0	0	0
Candidatus Nucleicultrix amoebiphila	1509244	S	0	0	0	0	843	7e-05	130	1e-05	147	1e-05	74	1e-05	28	0	145	1e-05	276	2e-05	468	3e-05	294	2e-05	488	3e-05	466	3e-05	172	1e-05	496	3e-05	355	3e-05	337	3e-05	676	6e-05	293	2e-05	191	1e-05	215	2e-05	621	3e-05	185	2e-05	905	6e-05	512	3e-05	298	2e-05	128	1e-05	467	3e-05	413	3e-05	200	2e-05	272	2e-05	158	1e-05	304	2e-05	115	1e-05	126	1e-05	134	1e-05	436	3e-05	605	3e-05	2422	0.00012	278	2e-05	416	2e-05	216	2e-05	335	3e-05	414	3e-05	527	5e-05	417	4e-05	95	1e-05	1575	0.00011	130	1e-05	595	4e-05	352	3e-05	360	2e-05	1145	8e-05	362	3e-05	745	4e-05	338	3e-05	140	1e-05	236	2e-05	399	3e-05	495	2e-05	369	3e-05	0	0	424	3e-05	147	1e-05	158	1e-05	269	2e-05	424	1e-05	176	1e-05	189	1e-05	152	1e-05	138	1e-05	167	1e-05	85	1e-05	63	1e-05	24	0	65	1e-05	61	1e-05	66	1e-05	81	1e-05	92	1e-05	37	0	99	1e-05	64	0	74	1e-05	79	1e-05	85	1e-05	222	2e-05	287	1e-05	135	1e-05	176	1e-05	531	3e-05	185	1e-05	208	1e-05	143	1e-05	224	1e-05	98	1e-05	0	0	448	2e-05	536	4e-05	84	1e-05	310	3e-05	220	1e-05	158	1e-05	59	1e-05	1048	4e-05	101	1e-05	1810	0.00011	235	2e-05	56	1e-05	337	3e-05	298	2e-05	207	1e-05	534	4e-05	101	1e-05	939	7e-05	736	6e-05	529	4e-05	90	1e-05	183	2e-05	244	1e-05	764	6e-05	100	1e-05	1283	5e-05	108	1e-05	341	2e-05	419	4e-05	209	2e-05	2526	0.00021	211	1e-05	878	4e-05	254	2e-05	152	1e-05	250	2e-05	89	1e-05	170	1e-05	345	1e-05	1196	8e-05	264	2e-05	147	1e-05	0	0	0	0	900	0.00012	167	2e-05	92	1e-05	467	3e-05	437	2e-05	225	1e-05	641	5e-05	265	2e-05	426	4e-05	122	1e-05	75	1e-05	452	3e-05	209	2e-05	384	2e-05	357	2e-05	510	4e-05	531	4e-05	1219	8e-05	636	5e-05	2374	0.00018	394	3e-05	165	1e-05	474	4e-05	333	2e-05	539	3e-05	567	4e-05	266	1e-05	0	0	217	2e-05	202	1e-05	128	1e-05	321	2e-05	0	0	281	2e-05	88	1e-05	680	6e-05	188	1e-05	10731	0.00102	2283	0.00019	51	5e-05	470	4e-05	747	5e-05	380	3e-05	219	1e-05	242	2e-05	175	1e-05	511	3e-05	464	3e-05	44	0	87	1e-05	1028	7e-05	108	1e-05	105	1e-05	276	2e-05	1263	9e-05	294	2e-05	406	2e-05	190	1e-05	230	2e-05	207	2e-05	65	0	1419	0.00014	109	1e-05	799	5e-05	434	3e-05	52	0	125	1e-05	173	1e-05	348	3e-05	118	1e-05	477	4e-05	288	2e-05	149	1e-05	731	4e-05	268	2e-05	359	2e-05	0	0	831	6e-05	184	2e-05	239	2e-05	778	5e-05	457	3e-05	134	2e-05	182	1e-05	558	3e-05	332	2e-05	63	0	160	1e-05	62	0	261	2e-05	301	2e-05	827	6e-05	122	1e-05	217	3e-05	396	4e-05	348	2e-05	340	2e-05	481	4e-05	754	4e-05	259	2e-05	190	1e-05	42	0	115	1e-05	31	1e-05	312	2e-05	337	2e-05	433	5e-05	466	3e-05	333	3e-05	43	0	616	5e-05	55	0	497	3e-05	129	1e-05	566	5e-05	285	2e-05	184	2e-05	391	3e-05	345	2e-05	440	4e-05	296	2e-05	551	4e-05	279	4e-05	399	3e-05	373	4e-05	246	2e-05	306	2e-05	172	1e-05	54	0	688	5e-05	1590	9e-05	290	2e-05	404	3e-05	136	1e-05	319	2e-05	327	2e-05	115	1e-05	158	2e-05	249	2e-05	482	4e-05	267	2e-05	680	5e-05	65	1e-05	379	2e-05	502	4e-05	349	2e-05	258	2e-05	194	1e-05	267	2e-05	316	2e-05	210	1e-05	381	3e-05	402	3e-05	3847	0.00027	137	1e-05	240	2e-05	887	5e-05	395	3e-05	202	1e-05	460	3e-05	468	4e-05	223	1e-05	169	2e-05	348	3e-05	177	1e-05	172	1e-05	86	1e-05	276	2e-05	169	2e-05	823	5e-05	95	1e-05	323	2e-05	250	1e-05	507	4e-05	552	3e-05	659	2e-05	295	2e-05	144	1e-05	82	1e-05	238	2e-05	319	2e-05	227	1e-05	33	0	920	7e-05	57	1e-05	351	3e-05	431	3e-05	326	2e-05	251	2e-05	315	2e-05	651	2e-05	267	2e-05	95	1e-05	225	2e-05	195	2e-05	378	3e-05	69	0	292	3e-05	73	1e-05	35	0	79	1e-05	295	2e-05	680	4e-05	540	4e-05	754	6e-05	745	5e-05	390	3e-05	131	1e-05	475	4e-05	169	1e-05	62	1e-05	485	3e-05	452	4e-05	80	0	624	4e-05	337	2e-05	552	2e-05	240	1e-05	160	1e-05	306	2e-05	222	2e-05	116	1e-05	131	1e-05	213	2e-05	92	1e-05	0	0	293	2e-05	331	2e-05	458	3e-05	341	2e-05	791	4e-05	207	2e-05	297	2e-05	335	2e-05	426	2e-05	915	5e-05	387	2e-05	679	4e-05	993	4e-05	538	4e-05	775	6e-05	242	1e-05	460	4e-05	1036	9e-05	442	3e-05	467	3e-05	479	4e-05	745	4e-05	895	6e-05	551	4e-05	342	3e-05	253	2e-05	284	2e-05	940	6e-05	1677	7e-05	131	1e-05	139	1e-05	284	2e-05	476	3e-05	117	1e-05	237	1e-05	582	4e-05	215	2e-05	226	1e-05	237	1e-05	449	2e-05	306	2e-05	316	2e-05	304	2e-05	2869	0.00017	477	3e-05	564	4e-05	375	3e-05	449	3e-05	186	2e-05	65	1e-05	136	1e-05	496	3e-05	18	0	126	1e-05	24	0	171	1e-05	120	1e-05	18	0	279	2e-05	3043	0.00016	161	1e-05	82	1e-05	162	1e-05	112	1e-05	959	7e-05	806	4e-05	452	5e-05	436	3e-05	212	1e-05	253	2e-05	1344	0.0001	435	3e-05	247	2e-05	114	1e-05	94	1e-05	288	2e-05	141	1e-05	135	1e-05	192	1e-05	117	1e-05	352	2e-05	221	2e-05	176	3e-05	307	2e-05	135	2e-05	135	1e-05
Saccharomonospora glauca	40990	S	26	3e-05	0	0	0	0	0	0	0	0	0	0	0	0	0	0	0	0	0	0	0	0	0	0	0	0	0	0	0	0	0	0	0	0	0	0	0	0	0	0	0	0	0	0	0	0	0	0	0	0	0	0	0	0	0	0	0	0	0	0	0	0	0	0	0	0	0	0	0	0	0	0	0	0	0	0	0	0	0	0	0	0	0	0	0	0	0	0	0	0	0	0	0	0	0	0	0	0	0	0	0	0	0	0	0	0	0	0	0	0	0	0	0	0	0	0	0	0	0	0	0	0	0	0	0	0	0	0	0	0	0	0	0	0	0	0	0	0	0	0	0	0	0	0	0	0	0	0	0	0	0	0	0	0	0	0	0	0	0	0	0	0	0	0	0	0	0	0	0	0	0	0	0	0	0	0	0	0	0	0	0	0	0	0	0	0	0	0	0	0	0	0	0	0	0	0	0	0	0	0	0	0	0	0	0	0	0	0	0	0	0	0	0	0	0	0	0	0	0	0	0	0	0	0	0	0	0	0	0	0	0	0	0	0	0	0	0	0	0	0	0	0	0	0	0	0	0	0	0	0	0	0	0	0	0	0	0	0	0	0	0	0	0	0	0	0	0	0	0	0	0	0	0	0	0	0	0	0	0	0	0	0	0	0	0	0	0	0	0	0	0	0	0	0	0	0	0	0	0	0	0	0	0	0	0	0	0	0	0	0	0	0	0	0	0	0	0	0	0	0	0	0	0	0	0	0	0	0	0	0	0	0	0	0	0	0	0	0	0	0	0	0	0	0	0	0	0	0	0	0	0	0	0	0	0	0	0	0	0	0	0	0	0	0	0	0	0	0	0	0	0	0	0	0	0	0	0	0	0	0	0	0	0	0	0	0	0	0	0	0	0	0	0	0	0	0	0	0	0	0	0	0	0	0	0	0	0	0	0	0	0	0	0	0	0	0	0	0	0	0	0	0	0	0	0	0	0	0	0	0	0	0	0	0	0	0	0	0	0	0	0	0	0	0	0	0	0	0	0	0	0	0	0	0	0	0	0	0	0	0	0	0	0	0	0	0	0	0	0	0	0	0	0	0	0	0	0	0	0	0	0	0	0	0	0	0	0	0	0	0	0	0	0	0	0	0	0	0	0	0	0	0	0	0	0	0	0	0	0	0	0	0	0	0	0	0	0	0	0	0	0	0	0	0	0	0	0	0	0	0	0	0	0	0	0	0	0	0	0	0	0	0	0	0	0	0	0	0	0	0	0	0	0	0	0	0	0	0	0	0	0	0	0	0	0	0	0	0	0	0	0	0	0	0	0	0	0	0	0	0	0	0	0	0	0	0	0	0	0	0	0	0	0	0	0	0	0	0	0	0	0	0	0	0	0	0	0	0	0	0	0	0	0	0	0	0	0	0	0	0	0	0	0	0	0	0	0	0	0	0	0	0	0	0	0	0	0	0	0	0	0	0	0	0	0	0	0	0	0	0	0	0	0	0	0	0	0	0	0	0	0	0	0	0	0	0	0	0	0	0	0	0	0	0	0	0	0	0	0	0	0	0	0	0	0	0	0	0	0	0	0	0	0	0	0	0	0	0	0	0	0	0	0	0	0	0	0	0	0	0	0	0	0	0	0	0	0	0	0	0	0	0	0	0	0	0	0	0	0	0	0	0	0	0	0	0	0	0	0	0	0	0	0	0	0	0	0	0	0	0	0	0	0	0	0	0	0	0	0	0	0	0	0	0	0	0	0	0	0	0	0	0	0	0	0	0	0	0	0	0	0	0	0	0	0	0	0	0	0	0	0	0	0	0	0	0	0	0	0	0	0	0	0	0	0	0	0	0	0	0	0	0	0	0	0	0	0	0	0	0	0	0	0	0	0	0	0	0	0	0	0	0	0	0	0	0	0	0	0	0	0	0	0	0	0	0	0	0	0	0	0	0	0	0	0	0	0	0	0	0	0	0	0	0	0	0	0	0	0	0	0	0	0	0	0	0	0	0	0	0	0	0	0	0	0	0	0	0	0	0	0	0	0	0	0	0	0	0	0	0	0	0	0	0	0	0
Sphingobium sp. RAC03	1843368	S	0	0	0	0	0	0	0	0	0	0	0	0	0	0	0	0	0	0	0	0	0	0	0	0	0	0	0	0	0	0	0	0	0	0	0	0	0	0	0	0	0	0	0	0	0	0	0	0	516	3e-05	0	0	0	0	0	0	0	0	0	0	0	0	0	0	0	0	0	0	0	0	0	0	0	0	0	0	0	0	0	0	0	0	0	0	0	0	0	0	0	0	0	0	0	0	0	0	0	0	0	0	0	0	0	0	0	0	0	0	0	0	0	0	0	0	0	0	0	0	0	0	0	0	0	0	0	0	0	0	0	0	0	0	0	0	0	0	0	0	0	0	0	0	0	0	0	0	0	0	0	0	0	0	0	0	0	0	0	0	0	0	0	0	0	0	0	0	0	0	0	0	0	0	0	0	0	0	0	0	0	0	0	0	0	0	0	0	0	0	0	0	0	0	0	0	0	0	0	0	0	0	0	0	0	0	0	0	0	0	0	0	0	0	0	0	0	0	0	0	0	0	0	0	0	0	0	0	0	0	0	0	0	0	0	0	0	0	0	0	0	0	0	0	0	0	0	0	0	0	0	0	0	0	0	0	0	0	0	0	0	0	0	0	0	0	0	0	0	0	0	0	0	0	0	0	0	0	0	0	0	0	0	0	0	0	0	0	0	0	344	2e-05	352	2e-05	0	0	0	0	0	0	0	0	0	0	0	0	0	0	0	0	0	0	0	0	0	0	0	0	0	0	0	0	0	0	0	0	0	0	0	0	0	0	0	0	0	0	0	0	0	0	0	0	0	0	0	0	0	0	305	0.00065	228	2e-05	0	0	0	0	0	0	0	0	0	0	0	0	0	0	0	0	0	0	0	0	0	0	0	0	0	0	0	0	0	0	0	0	0	0	0	0	0	0	0	0	0	0	0	0	0	0	0	0	0	0	0	0	0	0	0	0	0	0	0	0	0	0	0	0	0	0	0	0	0	0	0	0	0	0	0	0	0	0	0	0	0	0	0	0	0	0	0	0	0	0	0	0	0	0	928	6e-05	0	0	0	0	0	0	0	0	0	0	0	0	0	0	0	0	0	0	0	0	0	0	0	0	0	0	0	0	0	0	0	0	0	0	0	0	0	0	0	0	0	0	0	0	0	0	0	0	0	0	0	0	0	0	0	0	0	0	0	0	0	0	0	0	0	0	0	0	0	0	0	0	0	0	0	0	0	0	0	0	0	0	0	0	0	0	0	0	0	0	0	0	0	0	0	0	0	0	0	0	0	0	0	0	0	0	0	0	0	0	0	0	0	0	0	0	0	0	0	0	0	0	0	0	0	0	0	0	0	0	0	0	0	0	0	0	0	0	0	0	0	0	0	0	0	0	0	0	782	5e-05	0	0	0	0	0	0	283	2e-05	0	0	0	0	0	0	0	0	0	0	0	0	0	0	0	0	0	0	0	0	0	0	0	0	0	0	0	0	0	0	0	0	0	0	0	0	0	0	0	0	0	0	0	0	0	0	0	0	0	0	0	0	0	0	0	0	0	0	0	0	0	0	0	0	0	0	0	0	0	0	0	0	0	0	0	0	0	0	0	0	0	0	0	0	0	0	0	0	0	0	0	0	0	0	0	0	0	0	0	0	0	0	0	0	0	0	0	0	0	0	0	0	0	0	0	0	0	0	0	0	0	0	0	0	0	0	0	0	0	0	0	0	0	0	0	0	0	0	0	0	0	0	0	0	0	0	0	0	0	0	0	0	0	0	0	0	0	0	0	0	0	0	0	0	0	0	0	0	0	0	0	0	0	0	0	0	0	0	0	0	0	0	0	0	0	0	0	0	0	0	0	0	0	0	0	0	0	0	0	0	0	0	0	0	0	0	0	0	0	0	0	0	0	0	0	0	0	0	0	0	0	0	0	0	0	0	0	0	0	0	0	0	0	0	0	0	0	0	0	0	0	0	0	0	0	0	0	0	0	0	0	0	0	0	0	0	0	0	0	0	0	0	0	0	0	0	0	0	0	0	0	0	0	0	0	0	0	0	0	0	0	0	0	0	0	0	0	0	0	0	0	0	0	0	0	0	0	0	0	0	0	0
Shewanella sp. MR-7	60481	S	0	0	0	0	0	0	0	0	0	0	0	0	0	0	0	0	0	0	0	0	0	0	0	0	0	0	0	0	0	0	0	0	0	0	0	0	0	0	0	0	0	0	0	0	0	0	0	0	0	0	0	0	0	0	0	0	0	0	0	0	0	0	0	0	0	0	0	0	0	0	0	0	0	0	0	0	0	0	0	0	0	0	0	0	0	0	0	0	0	0	0	0	0	0	0	0	0	0	0	0	0	0	0	0	0	0	0	0	0	0	0	0	0	0	0	0	0	0	0	0	0	0	0	0	0	0	0	0	0	0	0	0	0	0	0	0	0	0	0	0	0	0	0	0	0	0	0	0	0	0	0	0	0	0	0	0	0	0	0	0	0	0	0	0	0	0	0	0	0	0	0	0	0	0	0	0	0	0	0	0	0	0	0	0	0	0	0	0	0	0	0	0	0	0	0	0	0	0	0	0	0	0	0	0	0	0	0	0	0	0	0	0	0	0	1166	9e-05	0	0	0	0	2537	0.00017	0	0	0	0	0	0	0	0	0	0	0	0	0	0	0	0	0	0	0	0	0	0	0	0	0	0	0	0	0	0	0	0	0	0	0	0	0	0	0	0	0	0	0	0	0	0	0	0	0	0	0	0	0	0	0	0	0	0	0	0	0	0	0	0	0	0	0	0	0	0	0	0	0	0	0	0	0	0	0	0	0	0	0	0	0	0	778	4e-05	0	0	0	0	0	0	0	0	0	0	0	0	0	0	0	0	0	0	0	0	0	0	0	0	0	0	0	0	0	0	0	0	0	0	0	0	0	0	0	0	0	0	0	0	0	0	0	0	0	0	0	0	0	0	0	0	0	0	0	0	0	0	0	0	0	0	0	0	0	0	0	0	0	0	0	0	0	0	0	0	0	0	0	0	0	0	0	0	0	0	0	0	0	0	0	0	0	0	0	0	0	0	0	0	0	0	0	0	0	0	0	0	0	0	0	0	0	0	0	0	0	0	0	0	0	0	0	0	0	0	0	0	0	0	0	0	0	0	0	0	0	0	0	0	0	0	0	0	0	0	0	0	0	0	0	0	0	0	0	0	0	0	0	0	0	0	0	0	0	0	0	0	0	0	0	0	0	0	0	0	0	0	0	0	1564	0.00019	0	0	0	0	0	0	0	0	0	0	0	0	0	0	0	0	0	0	0	0	0	0	0	0	0	0	0	0	0	0	0	0	0	0	0	0	0	0	0	0	0	0	0	0	0	0	0	0	0	0	0	0	0	0	0	0	0	0	0	0	0	0	0	0	0	0	0	0	0	0	0	0	0	0	0	0	0	0	0	0	0	0	0	0	0	0	1074	7e-05	0	0	0	0	0	0	0	0	0	0	0	0	0	0	0	0	0	0	0	0	0	0	0	0	0	0	0	0	0	0	0	0	0	0	0	0	0	0	0	0	0	0	0	0	0	0	0	0	0	0	0	0	0	0	0	0	0	0	0	0	0	0	0	0	0	0	0	0	0	0	0	0	0	0	0	0	0	0	0	0	0	0	0	0	0	0	0	0	0	0	0	0	0	0	0	0	0	0	0	0	0	0	0	0	0	0	0	0	0	0	0	0	0	0	0	0	0	0	0	0	0	0	0	0	0	0	0	0	0	0	0	0	0	0	0	0	0	0	0	0	0	0	0	0	0	0	0	0	0	0	0	0	0	0	0	0	0	0	0	0	0	0	0	0	0	0	0	0	0	0	0	0	0	0	0	0	0	0	0	0	0	0	0	0	0	0	0	0	0	0	0	0	0	0	0	0	0	0	0	0	0	0	0	0	0	0	0	0	0	0	0	0	0	0	0	0	0	0	0	0	0	0	0	0	0	0	0	0	0	0	0	0	0	0	0	0	0	0	0	0	0	0	2668	0.00019	0	0	0	0	0	0	0	0	0	0	0	0	0	0	0	0	0	0	0	0	0	0	0	0	0	0	0	0	0	0	0	0	0	0	0	0	0	0	0	0	0	0	0	0	0	0	0	0	0	0	0	0	0	0	0	0	0	0	0	0	0	0	0	0	0	0	0	0	0	0	0	0	0	0	0	0	0	0
Flavobacterium commune	1306519	S	43	6e-05	0	0	0	0	0	0	0	0	0	0	0	0	0	0	0	0	0	0	0	0	0	0	0	0	0	0	0	0	0	0	0	0	0	0	0	0	0	0	0	0	0	0	0	0	0	0	0	0	0	0	0	0	0	0	0	0	0	0	0	0	411	3e-05	0	0	0	0	0	0	0	0	0	0	0	0	0	0	0	0	0	0	0	0	0	0	0	0	0	0	0	0	0	0	0	0	0	0	0	0	0	0	0	0	0	0	0	0	0	0	84	1e-05	80	1e-05	0	0	0	0	0	0	0	0	0	0	0	0	0	0	0	0	0	0	0	0	0	0	0	0	0	0	0	0	0	0	0	0	0	0	0	0	0	0	0	0	0	0	0	0	0	0	0	0	0	0	0	0	0	0	0	0	0	0	0	0	0	0	0	0	0	0	0	0	0	0	0	0	0	0	0	0	0	0	35	6e-05	0	0	0	0	99	1e-05	0	0	0	0	0	0	0	0	210	1e-05	0	0	0	0	0	0	89	1e-05	0	0	0	0	215	1e-05	0	0	0	0	0	0	0	0	0	0	0	0	0	0	134	1e-05	126	1e-05	0	0	116	0	0	0	295	2e-05	0	0	0	0	0	0	0	0	0	0	0	0	0	0	0	0	0	0	0	0	81	0	0	0	188	1e-05	0	0	0	0	0	0	0	0	0	0	0	0	0	0	0	0	0	0	0	0	0	0	991	9e-05	145	1e-05	0	0	111	1e-05	0	0	0	0	0	0	0	0	0	0	0	0	99	1e-05	0	0	0	0	0	0	0	0	0	0	491	2e-05	0	0	0	0	0	0	0	0	0	0	0	0	136	1e-05	0	0	0	0	0	0	0	0	0	0	612	6e-05	60	0	0	0	0	0	106	1e-05	63	1e-05	0	0	0	0	0	0	0	0	71	1e-05	0	0	0	0	63	0	187	1e-05	0	0	0	0	179	1e-05	0	0	0	0	0	0	0	0	0	0	0	0	0	0	268	3e-05	374	3e-05	159	1e-05	116	1e-05	0	0	0	0	0	0	0	0	0	0	0	0	0	0	135	1e-05	0	0	0	0	0	0	318	2e-05	0	0	0	0	0	0	0	0	0	0	0	0	0	0	0	0	0	0	0	0	0	0	0	0	0	0	108	1e-05	0	0	0	0	0	0	0	0	0	0	0	0	0	0	0	0	0	0	0	0	0	0	0	0	0	0	0	0	0	0	0	0	0	0	0	0	0	0	0	0	0	0	0	0	0	0	0	0	0	0	0	0	0	0	0	0	0	0	0	0	0	0	0	0	129	1e-05	0	0	0	0	0	0	0	0	491	4e-05	0	0	0	0	0	0	0	0	0	0	0	0	0	0	0	0	0	0	0	0	0	0	0	0	0	0	351	2e-05	0	0	0	0	0	0	0	0	0	0	0	0	0	0	0	0	0	0	0	0	0	0	0	0	0	0	489	3e-05	0	0	0	0	0	0	0	0	0	0	0	0	0	0	0	0	0	0	0	0	0	0	0	0	0	0	586	3e-05	0	0	0	0	0	0	0	0	0	0	0	0	0	0	0	0	0	0	0	0	0	0	0	0	0	0	0	0	0	0	0	0	0	0	0	0	0	0	0	0	0	0	0	0	0	0	0	0	0	0	0	0	0	0	0	0	72	1e-05	0	0	0	0	0	0	0	0	0	0	0	0	0	0	68	1e-05	0	0	0	0	0	0	0	0	0	0	0	0	0	0	0	0	0	0	0	0	0	0	0	0	0	0	0	0	0	0	0	0	0	0	0	0	0	0	0	0	0	0	0	0	0	0	0	0	0	0	0	0	0	0	0	0	0	0	292	1e-05	179	1e-05	0	0	0	0	0	0	0	0	0	0	0	0	0	0	0	0	0	0	0	0	0	0	0	0	232	2e-05	127	1e-05	156	1e-05	0	0	0	0	0	0	0	0	0	0	0	0	0	0	0	0	0	0	0	0	122	1e-05	0	0	0	0	0	0	0	0	0	0	0	0	0	0	100	1e-05	0	0	0	0	0	0	0	0	0	0	0	0	0	0	0	0	0	0	0	0	0	0	0	0	0	0	0	0	0	0	0	0	0	0	0	0	0	0	559	4e-05	91	0	0	0	0	0	0	0	114	1e-05	89	1e-05	0	0	298	2e-05	180	1e-05	0	0	0	0	0	0	0	0	0	0	0	0	0	0	0	0	0	0
Verminephrobacter eiseniae	364317	S	0	0	0	0	153	1e-05	268	2e-05	147	1e-05	61	0	80	1e-05	142	1e-05	245	2e-05	433	3e-05	394	3e-05	274	2e-05	150	1e-05	54	0	0	0	345	3e-05	92	1e-05	134	1e-05	149	1e-05	184	1e-05	103	1e-05	138	1e-05	279	2e-05	56	0	394	2e-05	207	2e-05	245	2e-05	84	1e-05	209	1e-05	0	0	223	2e-05	158	1e-05	209	2e-05	266	3e-05	64	1e-05	42	0	71	1e-05	74	0	131	1e-05	259	2e-05	518	2e-05	183	2e-05	0	0	161	1e-05	48	0	0	0	268	2e-05	108	1e-05	187	1e-05	160	1e-05	109	1e-05	431	3e-05	73	1e-05	294	2e-05	473	3e-05	60	0	83	1e-05	56	0	47	0	392	2e-05	1718	0.00013	0	0	144	1e-05	257	2e-05	354	2e-05	189	2e-05	381	1e-05	321	2e-05	361	2e-05	395	2e-05	614	4e-05	579	3e-05	1166	0.0001	1348	0.00011	3632	0.00046	1665	0.00014	2057	0.00024	2410	0.0002	1923	0.00014	287	2e-05	2431	0.00028	781	5e-05	6593	0.00046	3188	0.00026	5689	0.00054	2012	0.00014	104	1e-05	144	1e-05	413	4e-05	83	1e-05	110	1e-05	84	1e-05	81	1e-05	103	1e-05	91	1e-05	94	1e-05	0	0	128	1e-05	31	0	50	0	49	1e-05	63	0	45	0	376	3e-05	483	2e-05	339	3e-05	48	0	103	1e-05	31	0	57	1e-05	33	0	60	0	32	0	41	0	58	0	0	0	0	0	0	0	0	0	548	3e-05	71	1e-05	93	1e-05	1035	4e-05	113	1e-05	41	0	41	0	0	0	63	1e-05	105	1e-05	357	2e-05	39	0	66	0	37	0	154	1e-05	52	0	192	1e-05	0	0	0	0	0	0	0	0	0	0	120	2e-05	28	0	71	0	157	1e-05	119	1e-05	108	1e-05	41	0	40	0	37	0	95	1e-05	0	0	145	1e-05	53	1e-05	176	1e-05	310	2e-05	0	0	35	0	0	0	0	0	0	0	0	0	4080	0.0002	38	0	133	1e-05	170	1e-05	0	0	39	0	0	0	0	0	265	1e-05	58	0	106	1e-05	0	0	0	0	101	1e-05	54	0	66	0	0	0	0	0	0	0	0	0	297	2e-05	0	0	45	0	46	0	43	0	62	0	0	0	0	0	59	0	46	0	0	0	55	0	65	1e-05	53	0	201	2e-05	296	2e-05	73	0	48	0	0	0	0	0	44	0	0	0	43	0	89	1e-05	202	2e-05	61	1e-05	95	1e-05	295	2e-05	114	1e-05	36	0	53	0	122	1e-05	180	1e-05	133	1e-05	112	1e-05	0	0	125	1e-05	105	1e-05	44	0	61	0	249	2e-05	56	1e-05	96	1e-05	0	0	158	1e-05	164	1e-05	217	1e-05	480	3e-05	47	0	114	1e-05	103	1e-05	0	0	82	1e-05	435	4e-05	384	3e-05	0	0	249	2e-05	62	0	41	0	168	1e-05	70	1e-05	117	1e-05	31	1e-05	321	3e-05	73	1e-05	205	3e-05	84	1e-05	49	0	82	1e-05	109	1e-05	108	1e-05	144	1e-05	84	1e-05	103	1e-05	54	0	351	4e-05	215	1e-05	272	1e-05	147	1e-05	206	1e-05	33	0	0	0	0	0	33	0	109	1e-05	150	1e-05	60	0	77	0	89	1e-05	69	0	0	0	148	1e-05	238	2e-05	91	1e-05	45	0	0	0	34	0	168	1e-05	40	0	117	1e-05	81	1e-05	47	0	171	1e-05	29	0	121	1e-05	163	1e-05	318	2e-05	30	0	38	0	0	0	0	0	95	1e-05	127	1e-05	50	0	110	1e-05	0	0	124	1e-05	44	0	93	1e-05	60	0	97	1e-05	47	0	48	0	0	0	0	0	100	1e-05	167	1e-05	0	0	63	0	0	0	130	1e-05	45	0	46	0	229	1e-05	396	1e-05	64	0	93	1e-05	82	1e-05	52	0	46	0	162	1e-05	46	0	114	1e-05	0	0	121	1e-05	99	1e-05	71	1e-05	92	1e-05	249	2e-05	82	0	52	0	132	1e-05	77	1e-05	0	0	48	0	52	0	55	1e-05	0	0	38	0	39	0	107	1e-05	85	0	66	0	79	1e-05	39	0	0	0	121	1e-05	0	0	163	1e-05	0	0	47	0	0	0	200	1e-05	96	1e-05	142	1e-05	49	0	209	1e-05	439	3e-05	48	0	0	0	262	2e-05	0	0	102	1e-05	271	2e-05	0	0	129	1e-05	46	0	75	0	4230	0.00027	207	1e-05	147	1e-05	147	1e-05	132	1e-05	153	1e-05	286	2e-05	126	1e-05	83	1e-05	277	1e-05	71	0	221	2e-05	218	1e-05	9052	0.00076	4969	0.00042	8035	0.00046	96	1e-05	2442	0.0002	70	0	291	2e-05	816	6e-05	114	1e-05	383	3e-05	76	1e-05	322	2e-05	78	0	51	0	70	1e-05	0	0	260	2e-05	74	0	26	0	193	1e-05	76	1e-05	28	0	80	0	109	1e-05	0	0	0	0	354	3e-05	67	0	73	0	60	0	21	0	48	0	188	2e-05	238	3e-05	35	0	88	0	92	1e-05	0	0	112	2e-05	39	0	78	0	0	0	78	0	80	0	44	0	79	1e-05	0	0	0	0	0	0	69	0	689	7e-05	0	0	37	0	100	1e-05	29	0	165	1e-05	52	0	56	0	53	0	112	1e-05	58	0	30	0	0	0	195	1e-05	0	0	0	0	0	0	2551	0.00015	0	0	0	0
Planctomycetes bacterium ElP	2527974	S	0	0	0	0	74	1e-05	78	0	226	2e-05	43	0	28	0	164	1e-05	93	1e-05	79	1e-05	197	1e-05	129	1e-05	109	1e-05	0	0	0	0	79	1e-05	166	1e-05	0	0	0	0	223	2e-05	0	0	60	0	0	0	0	0	117	1e-05	42	0	0	0	0	0	0	0	0	0	34	0	0	0	0	0	60	1e-05	0	0	0	0	101	1e-05	0	0	0	0	57	0	51	0	0	0	0	0	24	0	448	4e-05	55	1e-05	309	2e-05	0	0	0	0	786	6e-05	237	2e-05	0	0	0	0	157	1e-05	141	1e-05	0	0	115	1e-05	225	2e-05	183	1e-05	107	1e-05	0	0	0	0	0	0	0	0	0	0	0	0	110	0	0	0	0	0	0	0	0	0	0	0	0	0	0	0	71	1e-05	107	1e-05	74	1e-05	0	0	93	1e-05	0	0	88	1e-05	0	0	46	0	0	0	0	0	116	1e-05	0	0	231	1e-05	120	1e-05	199	1e-05	182	1e-05	76	0	0	0	167	1e-05	125	1e-05	56	0	18	3e-05	0	0	256	2e-05	0	0	0	0	731	5e-05	798	5e-05	1173	0.0001	359	1e-05	579	5e-05	288	2e-05	0	0	0	0	0	0	51	0	961	6e-05	45	0	161	1e-05	276	2e-05	0	0	0	0	0	0	1683	0.00015	1026	6e-05	146	1e-05	295	3e-05	0	0	327	2e-05	0	0	0	0	0	0	2577	0.00022	191	1e-05	95	0	118	1e-05	205	1e-05	0	0	258	2e-05	0	0	316	1e-05	0	0	172	1e-05	860	7e-05	339	9e-05	85	1e-05	2112	0.00028	0	0	240	1e-05	524	3e-05	472	2e-05	146	1e-05	201	2e-05	0	0	1917	0.00017	64	0	306	2e-05	232	1e-05	0	0	149	1e-05	220	1e-05	0	0	0	0	184	1e-05	0	0	0	0	0	0	0	0	77	1e-05	144	1e-05	2358	0.00012	299	2e-05	126	1e-05	0	0	0	0	0	0	139	1e-05	540	3e-05	29	6e-05	3101	0.00023	0	0	110	1e-05	0	0	0	0	184	2e-05	237	0.00023	0	0	1002	7e-05	0	0	0	0	0	0	0	0	150	1e-05	0	0	53	0	0	0	164	1e-05	0	0	0	0	0	0	80	1e-05	140	1e-05	496	3e-05	0	0	107	1e-05	0	0	203	1e-05	0	0	0	0	846	6e-05	158	1e-05	0	0	0	0	110	1e-05	142	1e-05	0	0	0	0	0	0	53	0	0	0	86	1e-05	54	0	0	0	49	0	158	1e-05	0	0	0	0	271	2e-05	115	2e-05	230	1e-05	445	3e-05	518	3e-05	123	1e-05	335	2e-05	0	0	219	1e-05	380	3e-05	345	2e-05	0	0	52	1e-05	129	1e-05	463	3e-05	0	0	164	1e-05	0	0	0	0	453	3e-05	221	2e-05	119	1e-05	0	0	148	1e-05	0	0	0	0	187	1e-05	149	1e-05	0	0	89	1e-05	0	0	950	6e-05	680	6e-05	183	2e-05	0	0	57	1e-05	319	2e-05	199	1e-05	108	1e-05	156	1e-05	98	1e-05	0	0	0	0	90	1e-05	94	1e-05	201	1e-05	127	1e-05	577	3e-05	145	1e-05	170	1e-05	0	0	95	1e-05	235	2e-05	265	2e-05	0	0	0	0	189	2e-05	157	1e-05	66	1e-05	0	0	342	2e-05	62	0	77	1e-05	0	0	65	0	126	1e-05	236	2e-05	0	0	0	0	32	0	73	1e-05	206	2e-05	0	0	0	0	514	3e-05	229	1e-05	161	1e-05	635	4e-05	136	1e-05	0	0	0	0	151	1e-05	160	1e-05	0	0	148	1e-05	240	2e-05	0	0	0	0	79	0	0	0	259	1e-05	0	0	70	1e-05	218	1e-05	173	1e-05	0	0	180	1e-05	393	3e-05	332	2e-05	284	1e-05	53	0	0	0	387	3e-05	57	1e-05	0	0	31	0	0	0	128	1e-05	239	1e-05	157	1e-05	77	1e-05	0	0	185	1e-05	108	1e-05	134	1e-05	62	0	168	2e-05	0	0	95	1e-05	65	0	234	1e-05	0	0	301	2e-05	386	3e-05	0	0	0	0	108	1e-05	183	1e-05	91	1e-05	0	0	47	0	0	0	351	2e-05	78	1e-05	226	1e-05	114	0	355	2e-05	211	2e-05	0	0	0	0	0	0	230	2e-05	249	2e-05	220	1e-05	0	0	106	1e-05	255	2e-05	189	1e-05	374	2e-05	125	1e-05	70	1e-05	0	0	290	2e-05	189	1e-05	731	4e-05	263	2e-05	132	1e-05	426	2e-05	150	1e-05	0	0	91	1e-05	224	2e-05	268	2e-05	204	1e-05	213	1e-05	189	2e-05	458	3e-05	847	6e-05	0	0	161	1e-05	144	1e-05	87	1e-05	274	2e-05	91	0	44	0	92	1e-05	166	1e-05	149	1e-05	0	0	297	2e-05	399	3e-05	209	2e-05	661	4e-05	402	2e-05	248	1e-05	0	0	210	1e-05	230	2e-05	799	5e-05	197	1e-05	0	0	320	2e-05	127	1e-05	363	4e-05	137	2e-05	52	0	52	0	54	1e-05	249	2e-05	232	3e-05	42	0	70	0	270	4e-05	79	0	139	1e-05	271	2e-05	133	1e-05	176	1e-05	25	0	61	0	248	1e-05	735	7e-05	0	0	89	0	78	1e-05	49	0	141	1e-05	0	0	70	1e-05	115	1e-05	95	1e-05	86	1e-05	0	0	0	0	93	1e-05	440	3e-05	0	0	0	0	602	3e-05	0	0	0	0
Parabacteroides sp. CT06	2025876	S	0	0	0	0	4054	0.00034	6925	0.00042	16947	0.00118	0	0	15688	0.0011	5596	0.00046	5000	0.00037	12984	0.00087	10203	0.00077	19829	0.0011	22521	0.0013	7568	0.0005	4262	0.00026	12894	0.00097	7397	0.00062	1604	0.00015	17069	0.00127	7822	0.00061	2085	0.00018	10540	0.00056	8617	0.00075	16147	0.00113	15301	0.00094	12798	0.00093	6202	0.00041	28460	0.00178	11785	0.00081	4200	0.00035	10743	0.00076	2628	0.00021	1324	0.00011	857	8e-05	5460	0.00049	102864	0.00808	26795	0.00196	13779	0.00077	13448	0.00069	12471	0.00093	20014	0.00092	6333	0.00063	10577	0.00098	15089	0.00104	3036	0.0003	7992	0.00073	9895	0.00067	10735	0.00075	14715	0.001	54783	0.00404	68151	0.00544	14480	0.00096	20892	0.00152	11906	0.00089	18414	0.00109	17241	0.00141	46644	0.00333	7131	0.00054	20804	0.0017	20668	0.001	8501	0.00062	0	0	26772	0.00161	16383	0.00113	16351	0.00108	23160	0.00189	46963	0.00143	21091	0.0012	23552	0.00123	20963	0.00132	18570	0.00126	25650	0.00118	13245	0.00116	16496	0.00131	9360	0.00118	14560	0.00123	12162	0.00144	14591	0.00122	19633	0.00144	15408	0.00114	10402	0.0012	18134	0.00107	15927	0.00112	13450	0.00108	13290	0.00126	12675	0.00086	21578	0.00149	16520	0.00085	23500	0.00242	29781	0.00207	16999	0.00097	15843	0.00102	28666	0.00192	18897	0.00113	20541	0.00122	16824	0.00103	0	0	12783	0.00067	9522	0.00066	16909	0.00102	4309	0.00047	7261	0.00047	26658	0.00177	8435	0.00073	12466	0.00043	58703	0.00503	10217	0.00064	11512	0.0009	4006	0.00038	5939	0.00053	12482	0.00085	2636	0.00017	1661	0.00012	3029	0.00028	22126	0.00164	11168	0.00088	2612	0.00021	3304	0.00038	10502	0.00094	19757	0.00115	27909	0.00231	14989	0.0013	7966	0.00031	10216	0.00077	8034	0.00052	3714	0.00031	6094	0.00045	0	0	2809	0.00015	5535	0.00028	5056	0.00033	19820	0.00107	8003	0.00058	2472	0.00019	6673	0.0004	13564	0.00055	20870	0.00147	10540	0.00069	1500	0.00013	0	0	14180	0.00128	18855	0.00252	5909	0.0007	9510	0.00055	18704	0.00113	18430	0.00094	32970	0.00165	7021	0.00053	2307	0.0002	1704	0.00015	0	0	36900	0.00297	58681	0.00333	6154	0.0007	20391	0.00105	13446	0.00077	32446	0.0023	11916	0.00085	22344	0.00143	1866	0.00014	214256	0.01657	58657	0.00452	21053	0.00104	10250	0.00078	21771	0.001	3290	0.00017	52419	0.00382	52201	0.00271	0	0	8714	0.00094	11669	0.00053	11309	0.0009	12672	0.0008	0	0	6607	0.0005	29816	0.00183	17965	0.00145	7814	0.0005	2823	0.00027	34313	0.00284	0	0	9614	0.00091	5652	0.00037	29890	0.00251	10268	0.00068	12792	0.00083	7930	0.00058	15705	0.00081	6502	0.00049	125902	0.00656	52418	0.00416	8095	0.00052	15293	0.001	18578	0.00149	15160	0.00122	12733	0.00088	15418	0.00123	19421	0.00102	12553	0.00073	13685	0.00105	5279	0.00062	25177	0.0018	3189	0.00031	8859	0.00091	3706	0.00025	3146	0.00024	8305	0.00064	4264	0.00037	13274	0.00097	12700	0.00099	6251	0.00068	15672	0.00132	37974	0.00235	30791	0.00205	1657	0.0001	36731	0.003	4988	0.00031	0	0	38799	0.00268	16953	0.00159	58529	0.00422	14572	0.00097	15324	0.00096	4384	0.00057	20967	0.00134	8556	0.00049	21136	0.00115	94366	0.00552	4250	0.00027	33067	0.00231	129799	0.00831	4288	0.00031	25823	0.00187	21355	0.00216	9230	0.00112	13055	0.0013	13359	0.00092	9216	0.00061	17157	0.00132	24208	0.00116	34755	0.00302	23133	0.00151	11043	0.00117	48733	0.00412	2802	0.0008	3245	0.00026	5665	0.00041	9892	0.00123	23427	0.00169	7604	0.00071	41890	0.00338	11600	0.00099	40915	0.00268	44241	0.00281	1543	0.00013	5497	0.0005	50980	0.004	11984	0.00127	5645	0.00038	1426	7e-05	6946	0.00056	18559	0.00125	26737	0.00187	2329	0.00033	33176	0.00254	11521	0.00116	23111	0.00155	10541	0.00068	7220	0.00045	31339	0.00178	16069	0.00119	21370	0.00122	11155	0.00094	10245	0.0008	6464	0.00044	12235	0.00077	18677	0.00122	4182	0.00053	29668	0.00286	18808	0.00138	16493	0.00142	3381	0.00024	72605	0.00511	28837	0.00222	10621	0.00069	32505	0.00244	8804	0.00062	8847	0.00071	9012	0.00062	12768	0.00089	17537	0.00121	7279	0.00051	7146	0.00065	5391	0.0004	26509	0.00186	2204	0.00019	18665	0.00125	5505	0.00034	9577	0.00065	20513	0.00129	8478	0.00064	15721	0.00128	11603	0.0007	9631	0.00087	12425	0.0009	7114	0.00058	49978	0.00387	41045	0.00284	714	4e-05	25412	0.00283	35883	0.00223	3693	0.00035	61719	0.00317	10526	0.00062	6090	0.00049	23745	0.00117	24651	0.00088	16755	0.00117	8965	0.00068	39656	0.00275	44133	0.00289	14313	0.00071	45941	0.00282	8774	0.00067	3200	0.00024	0	0	24104	0.00208	26657	0.00155	8403	0.00061	10752	0.00085	16330	0.00101	13449	0.0005	11516	0.00091	9356	0.00095	14285	0.001	22181	0.00203	3316	0.00026	74720	0.00422	7687	0.0007	18682	0.00132	155416	0.01687	311205	0.02292	7211	0.00041	24200	0.00128	11016	0.00075	8459	0.00072	10237	0.00068	23259	0.0018	5818	0.00043	4919	0.00037	7114	0.00056	15216	0.00129	9474	0.00065	18762	0.00184	89368	0.00533	17024	0.00119	8101	0.0005	17994	0.00067	9809	0.0006	8922	0.0007	6114	0.00049	11824	0.00114	9625	0.00061	9359	0.00076	20914	0.00165	94019	0.00604	0	0	18418	0.00127	6177	0.00041	17147	0.00101	10823	0.0007	21955	0.00125	6601	0.00054	10156	0.00077	16366	0.00101	11723	0.00062	14961	0.00084	17420	0.00105	12571	0.00079	12407	0.0005	17760	0.00123	22733	0.00172	19035	0.00111	20754	0.00175	10669	0.00089	10478	0.0006	26705	0.00152	6387	0.00053	19202	0.00111	13050	0.00087	13561	0.00094	14157	0.00106	13855	0.00101	27612	0.00211	14005	0.00095	5148	0.00023	0	0	1015	8e-05	10749	0.00078	14524	0.00098	20022	0.00126	12851	0.0008	9489	0.00063	11540	0.00091	11002	0.00068	10444	0.00063	8341	0.00045	7682	0.00046	11778	0.00073	11216	0.0009	16735	0.00097	14559	0.00086	5082	0.00036	24133	0.00168	10774	0.00061	16260	0.002	8543	0.00109	13404	0.00075	17294	0.00096	4606	0.00064	9041	0.00063	23028	0.00312	47569	0.00307	31141	0.00195	15352	0.00202	28680	0.00155	15110	0.0008	12701	0.0009	24506	0.00252	21838	0.00114	1690	0.00014	10727	0.00074	15846	0.00076	7453	0.00076	3955	0.00029	63581	0.00331	23617	0.00156	5688	0.00044	16227	0.00099	9032	0.00064	44560	0.00326	41581	0.0025	20866	0.00112	17498	0.0012	16333	0.00131	22635	0.00159	30418	0.002	17962	0.00113	6573	0.00058	6203	0.001	20235	0.00118	7110	0.00114	3820	0.00031
Carnobacterium sp. 17-4	208596	S	0	0	0	0	0	0	0	0	0	0	0	0	0	0	0	0	0	0	0	0	0	0	0	0	0	0	0	0	0	0	0	0	0	0	0	0	0	0	0	0	0	0	0	0	0	0	0	0	0	0	0	0	0	0	0	0	0	0	0	0	0	0	0	0	0	0	0	0	0	0	0	0	0	0	0	0	0	0	0	0	0	0	0	0	0	0	0	0	0	0	0	0	0	0	0	0	0	0	0	0	0	0	0	0	0	0	0	0	0	0	0	0	0	0	0	0	0	0	0	0	0	0	0	0	0	0	0	0	0	0	0	0	0	0	0	0	0	0	0	0	0	0	0	0	0	0	0	0	0	0	0	0	0	0	0	0	0	0	0	0	0	0	0	0	0	0	0	0	0	0	0	0	0	0	0	0	0	0	0	0	0	0	0	0	0	0	0	0	0	0	0	0	65	0.00012	0	0	0	0	0	0	0	0	0	0	0	0	0	0	0	0	0	0	0	0	0	0	0	0	0	0	0	0	0	0	0	0	0	0	0	0	0	0	0	0	0	0	0	0	0	0	0	0	0	0	0	0	0	0	0	0	0	0	0	0	0	0	0	0	0	0	0	0	0	0	0	0	0	0	0	0	0	0	0	0	0	0	0	0	0	0	0	0	0	0	0	0	0	0	0	0	0	0	0	0	0	0	0	0	0	0	0	0	0	0	0	0	0	0	0	0	0	0	0	0	0	0	0	0	0	0	0	0	0	0	0	0	0	0	0	0	0	0	0	0	0	0	0	0	0	0	0	0	0	0	0	0	0	0	0	0	0	0	0	0	0	0	0	0	0	0	0	0	0	0	0	0	0	0	0	0	0	0	0	0	0	0	0	0	0	0	0	0	0	0	0	0	0	0	0	0	0	0	0	0	0	0	0	0	0	0	0	0	0	0	0	0	0	0	0	0	0	0	0	0	0	0	0	0	0	0	0	0	0	0	0	0	0	0	0	0	0	0	0	0	0	0	0	0	0	0	0	0	0	0	0	0	0	0	0	0	0	0	0	0	0	0	0	0	0	0	0	0	0	0	0	0	0	0	0	0	0	0	0	0	0	0	0	0	0	0	0	0	0	0	0	0	0	0	0	0	0	0	0	0	0	0	0	0	0	0	0	0	0	0	0	0	0	0	0	0	0	0	0	0	0	0	0	0	0	0	0	0	0	0	0	0	0	0	0	0	0	0	0	0	0	0	0	0	0	0	0	0	0	0	0	0	0	0	0	0	0	0	0	0	0	0	0	0	0	0	0	0	0	0	0	0	0	0	0	0	0	0	0	0	0	0	0	0	0	0	0	0	0	0	0	0	0	0	0	0	0	0	0	0	0	0	0	0	0	0	0	0	0	0	0	0	0	0	0	0	0	0	0	0	0	0	0	0	0	0	0	0	0	0	0	0	0	0	0	0	0	0	0	0	0	0	0	0	0	0	0	0	0	0	0	0	0	0	0	0	0	0	0	0	0	0	0	0	0	0	0	0	0	0	0	0	0	0	0	0	0	0	0	0	0	0	0	0	0	0	0	0	0	0	0	0	0	0	0	0	0	0	0	0	0	0	0	0	0	0	0	0	0	0	0	0	0	0	0	0	0	0	0	0	0	0	0	0	0	0	0	0	0	0	0	0	0	0	0	0	0	0	0	0	0	0	0	0	0	0	0	0	0	0	0	0	0	0	0	0	0	0	0	0	0	0	0	0	0	0	0	0	0	0	0	0	0	0	0	0	0	0	0	0	0	0	0	0	0	0	0	0	0	0	0	0	0	0	0	0	0	0	0	0	0	0	0	0	0	0	0	0	0	0	0	0	0	0	0	0	0	0	0	0	0	0	0	0	0	0	0	0	0	0	0	0	0	0	0	0	0	0	0	0	0	0	0	0	0	0	0	0	0	0	0	0	0	0	0	0	0	0	0	0	0	0	0	0	0	0	0	0	0	0	0	0	0	0	0	0	0	0	0	0	0	0	0	0	0	0	0	0	0	0	0	0	0	0	0	0	0	0	0	0	0	0	0	0	0	0	0	0	0	0	0	0
Shewanella maritima	2520507	S	0	0	0	0	0	0	0	0	0	0	0	0	0	0	0	0	0	0	0	0	0	0	0	0	0	0	0	0	300	2e-05	0	0	0	0	0	0	0	0	0	0	0	0	0	0	0	0	0	0	0	0	0	0	0	0	0	0	0	0	546	5e-05	0	0	0	0	0	0	0	0	0	0	0	0	0	0	0	0	0	0	0	0	0	0	0	0	0	0	0	0	0	0	0	0	0	0	0	0	0	0	0	0	0	0	0	0	0	0	0	0	0	0	0	0	0	0	0	0	0	0	0	0	0	0	0	0	0	0	0	0	0	0	0	0	0	0	0	0	0	0	0	0	0	0	0	0	0	0	0	0	0	0	0	0	0	0	0	0	0	0	0	0	0	0	0	0	0	0	0	0	0	0	0	0	0	0	0	0	0	0	0	0	0	0	0	0	0	0	0	0	0	0	0	0	0	0	0	0	0	0	0	0	0	0	0	0	0	0	0	0	0	0	0	0	0	0	0	0	0	0	0	0	0	0	0	0	0	0	0	0	0	0	0	0	0	0	0	0	0	0	0	0	0	0	0	0	0	0	0	0	0	0	0	0	0	0	0	0	0	0	0	0	0	0	0	0	0	0	0	0	0	0	0	0	0	0	0	0	0	0	0	0	0	0	0	0	0	0	0	0	0	0	0	0	0	0	0	0	0	0	0	0	0	0	0	0	0	0	0	0	0	0	0	0	0	0	0	0	0	0	0	0	0	0	0	0	0	0	0	0	363	2e-05	0	0	0	0	0	0	0	0	0	0	0	0	0	0	0	0	0	0	0	0	0	0	0	0	0	0	0	0	0	0	0	0	0	0	0	0	0	0	0	0	0	0	0	0	0	0	0	0	0	0	0	0	0	0	0	0	0	0	0	0	0	0	0	0	0	0	0	0	0	0	0	0	0	0	0	0	0	0	0	0	0	0	0	0	0	0	0	0	0	0	0	0	0	0	0	0	0	0	0	0	0	0	0	0	0	0	0	0	0	0	0	0	0	0	0	0	0	0	0	0	146	1e-05	0	0	0	0	0	0	0	0	0	0	0	0	0	0	0	0	0	0	0	0	0	0	367	2e-05	0	0	0	0	0	0	0	0	0	0	0	0	0	0	0	0	0	0	0	0	0	0	0	0	0	0	0	0	0	0	0	0	0	0	0	0	0	0	0	0	0	0	0	0	0	0	0	0	0	0	391	6e-05	0	0	0	0	0	0	0	0	0	0	0	0	0	0	0	0	0	0	0	0	0	0	0	0	0	0	82	1e-05	0	0	0	0	0	0	0	0	0	0	0	0	0	0	0	0	0	0	0	0	0	0	0	0	0	0	298	2e-05	0	0	0	0	0	0	0	0	0	0	0	0	0	0	0	0	0	0	0	0	0	0	0	0	0	0	3701	0.0003	0	0	0	0	0	0	0	0	0	0	0	0	0	0	0	0	0	0	0	0	0	0	0	0	0	0	0	0	0	0	0	0	0	0	0	0	0	0	0	0	0	0	0	0	0	0	0	0	0	0	0	0	0	0	0	0	0	0	0	0	0	0	0	0	0	0	0	0	0	0	0	0	0	0	0	0	0	0	0	0	0	0	0	0	0	0	0	0	0	0	0	0	0	0	0	0	0	0	0	0	0	0	0	0	0	0	0	0	0	0	0	0	0	0	723	6e-05	0	0	0	0	0	0	0	0	0	0	0	0	0	0	0	0	0	0	0	0	0	0	0	0	0	0	0	0	0	0	0	0	0	0	0	0	0	0	0	0	0	0	0	0	0	0	0	0	0	0	0	0	0	0	0	0	0	0	0	0	0	0	0	0	0	0	0	0	0	0	0	0	0	0	0	0	0	0	0	0	0	0	0	0	0	0	0	0	0	0	0	0	0	0	0	0	0	0	593	4e-05	0	0	0	0	0	0	0	0	0	0	0	0	0	0	0	0	0	0	0	0	0	0	0	0	0	0	0	0	0	0	0	0	0	0	0	0	0	0	0	0	0	0	0	0	0	0	0	0	0	0	0	0	0	0	0	0	0	0	0	0	0	0	0	0	0	0	255	2e-05	442	4e-05	0	0	0	0	0	0	0	0
Neisseria elongata	495	S	148	0.00019	0	0	844	7e-05	504	3e-05	0	0	0	0	0	0	0	0	0	0	0	0	0	0	0	0	0	0	0	0	0	0	509	4e-05	0	0	0	0	0	0	0	0	0	0	575	3e-05	0	0	0	0	117	1e-05	0	0	0	0	0	0	0	0	0	0	289	2e-05	0	0	0	0	0	0	0	0	0	0	225	2e-05	0	0	0	0	0	0	0	0	0	0	0	0	0	0	0	0	0	0	0	0	1442	0.0001	0	0	0	0	0	0	0	0	0	0	0	0	0	0	0	0	641	5e-05	0	0	0	0	0	0	0	0	0	0	280	2e-05	333	2e-05	195	1e-05	191	2e-05	341	1e-05	221	1e-05	0	0	0	0	223	2e-05	330	2e-05	0	0	0	0	0	0	0	0	0	0	119	1e-05	196	1e-05	0	0	0	0	194	1e-05	0	0	0	0	122	1e-05	0	0	252	2e-05	1041	5e-05	0	0	0	0	193	1e-05	0	0	0	0	0	0	215	1e-05	255	2e-05	0	0	0	0	0	0	0	0	0	0	0	0	268	2e-05	0	0	0	0	0	0	0	0	0	0	0	0	0	0	0	0	0	0	172	1e-05	0	0	0	0	0	0	0	0	0	0	0	0	0	0	0	0	0	0	0	0	0	0	0	0	0	0	0	0	0	0	188	1e-05	0	0	0	0	0	0	0	0	494	4e-05	0	0	0	0	0	0	0	0	435	4e-05	0	0	0	0	0	0	0	0	0	0	0	0	0	0	0	0	0	0	0	0	0	0	0	0	0	0	0	0	0	0	0	0	0	0	0	0	0	0	0	0	0	0	0	0	0	0	0	0	0	0	0	0	0	0	0	0	0	0	0	0	0	0	0	0	0	0	0	0	223	0.00048	0	0	0	0	0	0	0	0	0	0	0	0	188	0.00018	0	0	0	0	0	0	0	0	0	0	0	0	767	4e-05	858	6e-05	261	1e-05	0	0	0	0	0	0	0	0	0	0	541	4e-05	0	0	0	0	0	0	0	0	0	0	0	0	0	0	0	0	0	0	789	6e-05	0	0	0	0	0	0	0	0	0	0	0	0	1552	0.0001	834	6e-05	0	0	6581	0.00054	0	0	0	0	0	0	0	0	0	0	0	0	245	2e-05	0	0	0	0	0	0	293	2e-05	287	2e-05	0	0	0	0	0	0	2972	0.00022	7635	0.00055	0	0	0	0	0	0	0	0	0	0	0	0	0	0	747	6e-05	0	0	0	0	0	0	499	0.00014	0	0	0	0	0	0	0	0	430	4e-05	0	0	0	0	0	0	0	0	0	0	0	0	250	2e-05	0	0	0	0	350	2e-05	3511	0.00029	0	0	0	0	0	0	673	5e-05	0	0	0	0	0	0	0	0	0	0	510	4e-05	276	2e-05	0	0	0	0	0	0	0	0	365	2e-05	0	0	0	0	0	0	0	0	0	0	0	0	0	0	2322	0.00015	162	1e-05	0	0	0	0	0	0	223	2e-05	0	0	0	0	308	3e-05	0	0	0	0	0	0	0	0	2097	0.00013	682	5e-05	0	0	0	0	0	0	0	0	0	0	0	0	0	0	0	0	0	0	0	0	0	0	0	0	0	0	617	3e-05	0	0	661	5e-05	0	0	0	0	0	0	0	0	310	2e-05	0	0	0	0	0	0	0	0	0	0	0	0	1370	0.00012	398	2e-05	0	0	0	0	0	0	445	2e-05	0	0	0	0	0	0	0	0	0	0	0	0	0	0	0	0	0	0	253	2e-05	0	0	0	0	0	0	0	0	0	0	0	0	0	0	0	0	0	0	0	0	0	0	0	0	529	3e-05	782	5e-05	0	0	0	0	0	0	0	0	337	3e-05	0	0	0	0	0	0	718	6e-05	207	1e-05	0	0	0	0	0	0	0	0	0	0	0	0	957	8e-05	0	0	0	0	0	0	0	0	0	0	0	0	0	0	0	0	0	0	0	0	0	0	0	0	0	0	0	0	0	0	0	0	0	0	0	0	0	0	0	0	0	0	0	0	595	3e-05	688	6e-05	0	0	0	0	0	0	2113	0.00013	0	0	0	0	0	0	0	0	0	0	0	0	0	0	0	0	0	0	0	0	0	0	0	0	0	0	0	0	286	4e-05	105	1e-05	0	0	215	1e-05	0	0	0	0	0	0	0	0	0	0	0	0	0	0	0	0	0	0	0	0	205	1e-05	0	0	0	0	0	0	89	1e-05	0	0	708	4e-05	0	0	0	0	0	0	0	0	1168	9e-05	3730	0.00022	0	0	1469	0.0001	654	5e-05	0	0	2051	0.00013	0	0	0	0	0	0	0	0	0	0	0	0
Pelobacter carbinolicus	19	S	0	0	0	0	0	0	0	0	0	0	0	0	0	0	0	0	0	0	602	4e-05	287	2e-05	44	0	0	0	0	0	1530	9e-05	0	0	0	0	0	0	0	0	0	0	0	0	0	0	0	0	0	0	489	3e-05	308	2e-05	0	0	0	0	30	0	2563	0.00022	0	0	0	0	0	0	0	0	0	0	0	0	0	0	0	0	0	0	698	5e-05	634	3e-05	0	0	0	0	38	0	559	5e-05	0	0	0	0	0	0	0	0	0	0	0	0	57	0	0	0	321	2e-05	703	4e-05	0	0	0	0	0	0	0	0	773	4e-05	249	2e-05	0	0	0	0	0	0	0	0	0	0	0	0	0	0	0	0	0	0	0	0	0	0	0	0	0	0	0	0	0	0	0	0	0	0	0	0	0	0	0	0	0	0	0	0	0	0	0	0	0	0	0	0	0	0	0	0	0	0	0	0	0	0	0	0	0	0	0	0	0	0	0	0	0	0	0	0	0	0	0	0	0	0	45	0	0	0	67	0	24	0	54	0	0	0	0	0	0	0	0	0	0	0	0	0	27	0	0	0	30	0	0	0	0	0	0	0	0	0	0	0	31	0	67	0	0	0	0	0	0	0	0	0	0	0	0	0	76	0	0	0	0	0	0	0	0	0	0	0	30	0	0	0	0	0	0	0	0	0	0	0	0	0	0	0	0	0	999	6e-05	657	3e-05	0	0	0	0	0	0	0	0	0	0	0	0	0	0	0	0	662	3e-05	442	3e-05	0	0	0	0	0	0	0	0	0	0	0	0	0	0	0	0	205	1e-05	0	0	0	0	0	0	0	0	0	0	0	0	0	0	60	0	0	0	0	0	0	0	0	0	0	0	0	0	0	0	0	0	0	0	0	0	0	0	63	0	0	0	0	0	0	0	0	0	0	0	0	0	0	0	0	0	0	0	0	0	0	0	625	5e-05	614	3e-05	0	0	0	0	0	0	0	0	0	0	0	0	0	0	0	0	0	0	0	0	0	0	492	4e-05	0	0	0	0	0	0	0	0	0	0	0	0	0	0	0	0	0	0	0	0	0	0	0	0	460	3e-05	0	0	0	0	3599	0.00021	0	0	0	0	0	0	0	0	0	0	0	0	0	0	0	0	0	0	303	3e-05	453	3e-05	2105	0.00014	266	2e-05	0	0	0	0	0	0	0	0	0	0	111	3e-05	0	0	0	0	0	0	0	0	0	0	0	0	0	0	0	0	0	0	0	0	0	0	0	0	0	0	421	3e-05	0	0	0	0	0	0	0	0	162	2e-05	0	0	0	0	0	0	0	0	0	0	0	0	0	0	0	0	0	0	653	5e-05	429	3e-05	0	0	0	0	103	1e-05	0	0	0	0	0	0	0	0	0	0	0	0	0	0	0	0	0	0	216	2e-05	181	1e-05	0	0	0	0	96	1e-05	0	0	0	0	0	0	0	0	0	0	0	0	0	0	0	0	0	0	414	3e-05	288	2e-05	0	0	0	0	4501	0.00036	0	0	0	0	0	0	0	0	0	0	0	0	0	0	0	0	0	0	677	3e-05	672	2e-05	0	0	0	0	0	0	0	0	29	0	0	0	0	0	0	0	0	0	0	0	0	0	0	0	483	4e-05	692	4e-05	59	0	0	0	0	0	0	0	0	0	0	0	0	0	0	0	0	0	0	0	0	0	51	0	0	0	923	6e-05	632	5e-05	0	0	0	0	0	0	72	1e-05	0	0	0	0	0	0	0	0	0	0	0	0	0	0	0	0	1271	8e-05	343	3e-05	0	0	0	0	0	0	2712	0.00022	0	0	0	0	0	0	495	3e-05	0	0	1194	7e-05	206	1e-05	650	4e-05	295	2e-05	479	4e-05	1274	8e-05	1005	5e-05	551	3e-05	83	0	40	0	103	0	0	0	45	0	0	0	163	1e-05	70	1e-05	291	2e-05	0	0	685	6e-05	337	2e-05	62	0	64	0	1494	0.00011	166	1e-05	0	0	0	0	0	0	0	0	0	0	0	0	0	0	0	0	0	0	0	0	864	7e-05	0	0	0	0	0	0	0	0	0	0	0	0	130	1e-05	81	0	134	1e-05	556	4e-05	479	3e-05	0	0	0	0	0	0	0	0	0	0	0	0	0	0	0	0	0	0	0	0	0	0	0	0	0	0	0	0	0	0	0	0	0	0	0	0	0	0	0	0	78	0	0	0	0	0	0	0	0	0	0	0	0	0	0	0	0	0	61	0	0	0	0	0	531	3e-05	174	2e-05	179	3e-05	145	1e-05	157	3e-05	2504	0.0002
Oceanisphaera profunda	1416627	S	0	0	0	0	0	0	0	0	0	0	0	0	0	0	361	3e-05	0	0	0	0	0	0	0	0	38	0	0	0	0	0	0	0	0	0	0	0	0	0	0	0	0	0	0	0	0	0	0	0	0	0	0	0	232	2e-05	0	0	0	0	0	0	0	0	0	0	0	0	0	0	0	0	0	0	0	0	0	0	117	1e-05	109	1e-05	133	1e-05	36	0	0	0	0	0	0	0	0	0	0	0	0	0	0	0	0	0	70	1e-05	38	0	0	0	118	1e-05	112	1e-05	124	1e-05	46	0	52	0	0	0	92	0	0	0	0	0	0	0	0	0	0	0	0	0	0	0	0	0	0	0	0	0	0	0	0	0	0	0	0	0	0	0	0	0	0	0	0	0	0	0	0	0	0	0	0	0	0	0	0	0	0	0	0	0	0	0	0	0	0	0	0	0	0	0	0	0	0	0	0	0	68	0	0	0	0	0	0	0	0	0	782	5e-05	0	0	0	0	243	2e-05	0	0	0	0	0	0	0	0	0	0	269	3e-05	0	0	0	0	0	0	0	0	0	0	0	0	0	0	0	0	0	0	0	0	51	0	0	0	0	0	0	0	0	0	647	4e-05	0	0	0	0	0	0	0	0	0	0	0	0	0	0	0	0	0	0	0	0	0	0	0	0	0	0	0	0	0	0	0	0	0	0	0	0	0	0	120	1e-05	0	0	0	0	0	0	0	0	0	0	0	0	0	0	0	0	0	0	170	1e-05	0	0	48	0	0	0	0	0	0	0	0	0	0	0	132	1e-05	0	0	0	0	0	0	0	0	66	0	0	0	0	0	262	1e-05	0	0	0	0	0	0	0	0	0	0	0	0	0	0	0	0	0	0	0	0	96	1e-05	0	0	55	0	0	0	0	0	0	0	0	0	0	0	0	0	0	0	0	0	0	0	41	0	0	0	0	0	0	0	0	0	0	0	0	0	0	0	0	0	0	0	0	0	0	0	0	0	0	0	0	0	0	0	0	0	135	1e-05	0	0	0	0	0	0	0	0	0	0	0	0	0	0	0	0	0	0	0	0	0	0	0	0	232	3e-05	0	0	0	0	64	0	0	0	0	0	0	0	0	0	0	0	0	0	0	0	0	0	0	0	0	0	0	0	0	0	0	0	0	0	0	0	0	0	0	0	0	0	0	0	50	0	0	0	0	0	0	0	0	0	0	0	0	0	0	0	0	0	0	0	0	0	0	0	59	0	0	0	0	0	0	0	0	0	0	0	0	0	0	0	0	0	0	0	0	0	0	0	69	1e-05	0	0	0	0	0	0	0	0	0	0	0	0	0	0	0	0	0	0	0	0	0	0	0	0	0	0	0	0	0	0	0	0	81	1e-05	0	0	0	0	0	0	0	0	0	0	0	0	0	0	0	0	0	0	0	0	0	0	0	0	0	0	0	0	0	0	98	1e-05	0	0	0	0	0	0	0	0	0	0	0	0	0	0	0	0	0	0	66	0	0	0	87	0	0	0	0	0	0	0	0	0	0	0	0	0	0	0	0	0	0	0	0	0	0	0	0	0	0	0	98	1e-05	0	0	810	3e-05	0	0	0	0	0	0	46	0	0	0	0	0	0	0	0	0	0	0	0	0	1057	6e-05	70	0	98	1e-05	110	1e-05	0	0	0	0	0	0	0	0	0	0	0	0	0	0	0	0	0	0	0	0	0	0	0	0	84	1e-05	0	0	103	1e-05	0	0	0	0	0	0	0	0	0	0	0	0	70	0	0	0	84	0	0	0	99	1e-05	0	0	0	0	0	0	119	1e-05	0	0	0	0	0	0	0	0	0	0	0	0	0	0	0	0	0	0	0	0	0	0	0	0	0	0	0	0	0	0	108	1e-05	0	0	0	0	0	0	0	0	0	0	0	0	0	0	0	0	69	0	0	0	0	0	82	1e-05	0	0	0	0	0	0	0	0	0	0	0	0	0	0	0	0	0	0	0	0	0	0	0	0	0	0	0	0	0	0	0	0	0	0	51	1e-05	0	0	0	0	153	2e-05	0	0	0	0	0	0	0	0	108	1e-05	0	0	0	0	0	0	0	0	69	1e-05	90	0	115	1e-05	94	1e-05	0	0	284	2e-05	67	0	70	0	118	1e-05	0	0	81	1e-05	81	1e-05	62	0	0	0	0	0	0	0	0	0	0	0	0	0
Bacillus asahii	228899	S	0	0	0	0	0	0	0	0	0	0	0	0	0	0	0	0	0	0	0	0	0	0	0	0	0	0	0	0	0	0	0	0	0	0	0	0	0	0	0	0	0	0	0	0	0	0	0	0	0	0	0	0	0	0	0	0	0	0	0	0	0	0	0	0	0	0	0	0	0	0	0	0	0	0	0	0	0	0	0	0	0	0	0	0	0	0	0	0	0	0	0	0	0	0	0	0	0	0	0	0	0	0	0	0	0	0	0	0	0	0	0	0	0	0	0	0	0	0	0	0	0	0	0	0	0	0	0	0	0	0	0	0	0	0	0	0	0	0	0	0	0	0	0	0	0	0	0	0	0	0	0	0	0	0	0	0	0	0	0	0	0	0	0	0	0	0	0	0	0	0	0	0	0	0	0	0	0	0	0	0	0	0	0	0	0	0	0	0	0	0	0	0	0	0	0	0	0	0	0	0	0	0	0	0	0	0	0	0	0	0	0	0	0	0	0	0	0	0	0	0	0	0	0	0	0	0	0	0	0	0	0	0	0	0	0	0	0	0	0	0	0	0	0	0	0	0	0	0	0	0	0	0	0	0	0	0	0	0	0	0	0	0	0	0	0	0	0	0	0	0	0	0	0	0	0	0	0	0	0	0	0	0	0	0	0	0	0	0	0	0	0	0	0	0	0	0	0	0	0	0	0	0	0	0	0	0	0	0	0	0	0	0	0	0	0	0	0	0	0	0	0	0	0	0	0	0	0	0	0	0	0	0	0	0	0	0	0	0	0	0	0	0	0	0	0	0	0	0	0	0	0	0	0	0	0	0	0	0	0	0	0	0	0	0	0	0	0	0	0	0	0	0	0	0	0	0	0	0	0	0	0	0	0	0	0	0	0	0	0	0	0	0	0	0	0	0	0	0	0	0	0	0	0	0	0	0	0	0	0	0	0	0	0	0	0	0	0	0	0	0	0	0	0	0	0	0	0	0	0	0	0	0	0	0	0	0	0	0	0	0	0	0	0	0	0	0	0	0	0	0	0	0	0	0	0	0	0	0	0	0	0	0	0	0	0	0	0	0	0	0	0	0	0	0	0	0	0	0	0	0	0	0	0	0	0	0	0	0	0	0	0	0	0	0	0	0	0	0	0	0	0	0	0	0	0	0	0	0	0	0	0	0	0	0	0	0	0	0	0	0	0	0	0	0	0	0	0	0	0	0	0	0	0	0	0	0	0	0	0	0	0	0	0	0	0	0	0	0	0	0	0	0	0	0	0	0	0	0	0	0	0	0	0	0	0	0	0	0	0	0	0	0	0	0	0	0	0	0	0	0	0	0	0	0	0	0	0	0	0	0	0	0	0	0	0	0	0	0	0	0	0	0	0	0	0	0	0	0	0	0	0	0	0	0	0	0	0	0	0	0	0	0	0	0	0	0	0	0	0	0	0	0	0	0	0	0	0	0	0	0	0	0	0	0	0	0	0	0	0	0	0	0	0	0	0	0	0	0	0	0	0	0	0	0	0	0	0	0	0	0	0	0	0	0	0	0	0	0	0	0	0	0	0	0	0	0	0	0	0	0	0	0	0	0	0	0	0	0	0	0	0	0	0	0	0	0	0	0	0	0	0	0	0	0	0	0	0	0	0	0	0	0	0	0	0	0	0	0	0	0	0	0	0	0	0	0	0	0	0	0	0	0	0	0	0	0	0	0	0	0	0	0	0	0	0	0	0	0	0	0	0	0	0	0	0	0	0	0	0	0	0	0	0	0	0	0	0	0	0	0	0	0	0	0	0	0	0	0	0	0	0	0	0	0	0	0	0	0	0	0	0	0	0	0	0	0	0	0	0	0	0	0	0	0	0	0	0	0	0	0	0	0	0	0	0	0	0	0	0	0	0	0	0	0	0	0	0	0	0	0	0	0	0	0	0	0	0	0	0	0	0	0	0	0	0	0	0	0	0	0	0	0	0	0	0	0	0	0	0	0	0	0	0	0	0	0	0	0	58	0	0	0	0	0	0	0	0	0	0	0	0	0	0	0	0	0	0	0	0	0	0	0	0	0	0	0
Cyanobium sp. NIES-981	1851505	S	0	0	0	0	0	0	0	0	0	0	0	0	0	0	0	0	26	0	0	0	0	0	0	0	0	0	0	0	0	0	0	0	0	0	0	0	0	0	0	0	0	0	0	0	0	0	38	0	0	0	0	0	0	0	0	0	0	0	0	0	0	0	0	0	0	0	0	0	0	0	0	0	0	0	0	0	0	0	0	0	0	0	0	0	0	0	0	0	0	0	0	0	0	0	0	0	0	0	0	0	0	0	0	0	44	0	0	0	0	0	0	0	0	0	91	1e-05	0	0	0	0	0	0	0	0	0	0	0	0	0	0	0	0	0	0	0	0	0	0	0	0	0	0	0	0	0	0	0	0	0	0	0	0	0	0	0	0	0	0	0	0	0	0	0	0	0	0	0	0	0	0	0	0	0	0	0	0	0	0	0	0	0	0	0	0	0	0	0	0	0	0	0	0	0	0	0	0	0	0	0	0	0	0	0	0	0	0	0	0	0	0	0	0	0	0	0	0	0	0	0	0	0	0	0	0	0	0	0	0	0	0	0	0	0	0	0	0	0	0	59	0	0	0	0	0	0	0	0	0	0	0	0	0	0	0	0	0	0	0	0	0	0	0	0	0	0	0	0	0	0	0	0	0	0	0	0	0	0	0	0	0	0	0	0	0	0	0	0	0	0	0	0	0	0	0	0	0	0	0	0	0	0	0	0	0	0	0	0	0	0	0	0	0	1321	9e-05	0	0	0	0	0	0	0	0	0	0	711	4e-05	0	0	0	0	0	0	0	0	0	0	0	0	0	0	0	0	0	0	0	0	30	6e-05	0	0	0	0	0	0	0	0	0	0	0	0	114	0.00011	0	0	0	0	0	0	0	0	0	0	0	0	0	0	0	0	0	0	0	0	0	0	0	0	0	0	0	0	0	0	0	0	0	0	0	0	0	0	0	0	0	0	0	0	0	0	0	0	0	0	0	0	0	0	0	0	0	0	0	0	0	0	0	0	0	0	0	0	0	0	0	0	0	0	0	0	0	0	0	0	0	0	0	0	0	0	0	0	0	0	0	0	0	0	0	0	0	0	0	0	0	0	0	0	0	0	0	0	0	0	0	0	0	0	0	0	0	0	0	0	0	0	0	0	0	0	0	0	0	0	0	0	0	0	0	0	0	0	0	0	0	0	0	0	0	0	0	0	0	0	0	0	49	1e-05	0	0	0	0	0	0	0	0	0	0	0	0	0	0	0	0	0	0	0	0	0	0	0	0	0	0	0	0	0	0	0	0	0	0	0	0	0	0	0	0	0	0	0	0	0	0	0	0	0	0	0	0	0	0	0	0	0	0	0	0	0	0	0	0	0	0	0	0	0	0	0	0	0	0	0	0	0	0	0	0	0	0	0	0	0	0	0	0	0	0	0	0	0	0	0	0	0	0	0	0	53	0	0	0	0	0	0	0	0	0	0	0	0	0	0	0	0	0	0	0	0	0	0	0	0	0	0	0	0	0	0	0	0	0	0	0	0	0	0	0	0	0	0	0	0	0	0	0	0	0	0	0	0	0	0	0	0	0	0	0	0	0	0	0	0	0	0	0	0	0	0	0	0	0	0	0	0	0	0	0	0	0	0	0	0	0	0	0	0	0	0	0	0	0	0	0	0	0	0	0	0	0	0	0	0	0	0	0	0	0	0	0	0	0	0	0	0	0	0	0	0	0	0	0	0	0	0	0	0	0	0	0	0	0	0	0	0	0	0	0	0	0	0	0	0	0	0	0	0	0	0	0	53	0	0	0	0	0	0	0	0	0	0	0	0	0	0	0	0	0	0	0	0	0	0	0	0	0	0	0	0	0	0	0	0	0	0	0	0	0	0	0	0	0	0	0	0	0	0	0	0	0	0	0	0	0	0	0	0	0	0	0	0	0	274	3e-05	205	3e-05	0	0	0	0	0	0	0	0	0	0	0	0	0	0	0	0	0	0	0	0	0	0	212	2e-05	0	0	0	0	0	0	49	0	534	5e-05	0	0	0	0	0	0	0	0	0	0	0	0	0	0	0	0	0	0	0	0	0	0	0	0	0	0	0	0	0	0	0	0	0	0	0	0	0	0
Gluconacetobacter diazotrophicus	33996	S	0	0	0	0	0	0	0	0	0	0	0	0	0	0	0	0	0	0	1245	8e-05	1212	9e-05	0	0	0	0	2896	0.00019	0	0	0	0	0	0	0	0	0	0	0	0	0	0	0	0	0	0	0	0	777	5e-05	1951	0.00014	0	0	0	0	836	6e-05	0	0	0	0	0	0	0	0	0	0	0	0	0	0	0	0	0	0	0	0	981	7e-05	2238	0.0001	0	0	0	0	0	0	0	0	0	0	0	0	0	0	0	0	0	0	0	0	0	0	167	1e-05	1936	0.00014	2849	0.00017	856	7e-05	0	0	772	6e-05	0	0	1844	9e-05	1893	0.00014	0	0	0	0	0	0	0	0	0	0	0	0	0	0	0	0	0	0	0	0	0	0	0	0	0	0	0	0	0	0	0	0	0	0	0	0	0	0	0	0	0	0	0	0	0	0	0	0	0	0	0	0	0	0	0	0	0	0	0	0	0	0	0	0	0	0	0	0	0	0	111	0.0002	0	0	0	0	0	0	0	0	0	0	5756	0.00038	0	0	0	0	0	0	0	0	0	0	0	0	0	0	0	0	958	6e-05	0	0	0	0	0	0	0	0	625	5e-05	0	0	429	4e-05	802	5e-05	0	0	0	0	0	0	0	0	277	2e-05	0	0	0	0	1714	0.00014	0	0	0	0	0	0	0	0	0	0	0	0	0	0	0	0	0	0	0	0	0	0	0	0	0	0	695	9e-05	0	0	0	0	4613	0.00028	4754	0.00024	0	0	0	0	0	0	1640	0.00015	0	0	0	0	0	0	0	0	3051	0.00016	4565	0.00026	0	0	0	0	0	0	0	0	0	0	398	3e-05	0	0	0	0	0	0	374	2e-05	0	0	358	2e-05	0	0	0	0	0	0	0	0	0	0	0	0	0	0	509	3e-05	0	0	0	0	0	0	0	0	0	0	0	0	0	0	0	0	0	0	0	0	0	0	0	0	0	0	0	0	0	0	0	0	0	0	0	0	0	0	0	0	2300	0.00018	4446	0.00023	0	0	0	0	0	0	0	0	0	0	677	7e-05	457	3e-05	0	0	0	0	0	0	0	0	2476	0.00019	0	0	0	0	0	0	0	0	0	0	0	0	0	0	0	0	0	0	0	0	0	0	0	0	4240	0.00026	0	0	0	0	0	0	0	0	0	0	0	0	0	0	0	0	0	0	0	0	0	0	0	0	1283	0.00013	6830	0.00047	782	5e-05	1052	8e-05	0	0	0	0	0	0	0	0	0	0	0	0	0	0	0	0	0	0	0	0	0	0	0	0	0	0	0	0	0	0	0	0	0	0	0	0	0	0	1146	8e-05	0	0	0	0	0	0	0	0	0	0	0	0	0	0	0	0	455	3e-05	0	0	0	0	0	0	615	4e-05	0	0	824	6e-05	3865	0.00027	0	0	0	0	0	0	0	0	0	0	0	0	0	0	0	0	0	0	0	0	0	0	0	0	977	8e-05	3584	0.00025	0	0	0	0	0	0	0	0	0	0	0	0	0	0	0	0	1051	7e-05	0	0	0	0	0	0	540	4e-05	1578	0.0001	0	0	0	0	1463	0.00012	0	0	0	0	0	0	0	0	0	0	0	0	0	0	0	0	0	0	3407	0.00017	3227	0.00012	0	0	0	0	0	0	0	0	0	0	0	0	0	0	0	0	0	0	0	0	0	0	0	0	1552	0.00012	3901	0.00024	383	1e-05	0	0	0	0	0	0	0	0	0	0	0	0	0	0	0	0	0	0	0	0	0	0	0	0	2519	0.00017	1716	0.00015	0	0	0	0	0	0	0	0	0	0	0	0	0	0	0	0	0	0	0	0	0	0	0	0	3448	0.00021	4524	0.00035	0	0	0	0	0	0	0	0	0	0	0	0	0	0	1877	0.00013	3035	0.0002	864	5e-05	0	0	2423	0.00014	754	6e-05	1520	0.00011	2104	0.00013	2796	0.00015	4766	0.00027	0	0	0	0	0	0	0	0	0	0	0	0	0	0	0	0	108	1e-05	0	0	0	0	0	0	119	1e-05	610	4e-05	1318	0.0001	0	0	0	0	0	0	725	3e-05	0	0	0	0	3087	0.00022	910	6e-05	329	2e-05	0	0	0	0	1042	8e-05	0	0	0	0	799	4e-05	0	0	0	0	0	0	0	0	0	0	0	0	0	0	0	0	0	0	0	0	0	0	0	0	0	0	0	0	0	0	583	4e-05	0	0	0	0	848	5e-05	0	0	0	0	0	0	2112	0.00011	488	4e-05	0	0	0	0	896	9e-05	0	0	0	0	934	6e-05	0	0	0	0	0	0	0	0	704	4e-05	2098	0.00011	0	0	0	0	840	6e-05	0	0	0	0	0	0	0	0	0	0	0	0	868	7e-05
Chitinolyticbacter meiyuanensis	682798	S	0	0	0	0	50	0	295	2e-05	56	0	50	0	0	0	1142	9e-05	1490	0.00011	939	6e-05	727	5e-05	1523	8e-05	1066	6e-05	19309	0.00128	239	1e-05	392	3e-05	125	1e-05	185	2e-05	258	2e-05	113	1e-05	78	1e-05	88	0	782	7e-05	1738	0.00012	1181	7e-05	1089	8e-05	1882	0.00013	1539	0.0001	28850	0.00198	73	1e-05	578	4e-05	117	1e-05	242	2e-05	112	1e-05	594	5e-05	59	0	135	1e-05	776	4e-05	3363	0.00017	783	6e-05	1972	9e-05	1598	0.00016	1218	0.00011	19454	0.00134	0	0	248	2e-05	333	2e-05	167	1e-05	77	1e-05	185	1e-05	2353	0.00019	1938	0.00013	5225	0.00038	725	5e-05	1456	9e-05	250	2e-05	549	4e-05	1619	0.00012	3666	0.0003	1702	8e-05	2393	0.00017	0	0	1198	7e-05	1656	0.00011	1917	0.00013	1260	0.0001	2436	7e-05	1756	0.0001	1844	0.0001	1961	0.00012	2192	0.00015	2555	0.00012	2957	0.00026	3546	0.00028	4298	0.00054	3384	0.00029	3715	0.00044	4046	0.00034	3960	0.00029	1405	0.0001	3275	0.00038	1953	0.00012	8750	0.00062	6961	0.00056	8156	0.00077	2933	0.0002	702	5e-05	1101	6e-05	1249	0.00013	673	5e-05	830	5e-05	460	3e-05	414	3e-05	744	4e-05	558	3e-05	531	3e-05	0	0	1814	0.0001	2837	0.0002	947	6e-05	2105	0.00023	1516	0.0001	401	3e-05	2211	0.00019	3756	0.00013	7008	0.0006	580	4e-05	10304	0.00081	228	2e-05	1127	0.0001	1282	9e-05	347	2e-05	146	1e-05	2356	0.00022	453	3e-05	1196	9e-05	781	6e-05	266	3e-05	0	0	777	5e-05	789	7e-05	5472	0.00047	1324	5e-05	1434	0.00011	1218	8e-05	559	5e-05	608	5e-05	1005	8e-05	3344	0.00017	607	3e-05	3006	0.0002	3669	0.0002	491	4e-05	101	1e-05	362	2e-05	927	4e-05	1264	9e-05	267	2e-05	350	3e-05	0	0	125	1e-05	149	2e-05	169	2e-05	3303	0.00019	866	5e-05	1138	6e-05	359	2e-05	1435	0.00011	505	4e-05	117	1e-05	327	3e-05	54	0	209	1e-05	7233	0.00082	875	5e-05	845	5e-05	146	1e-05	2628	0.00019	0	0	3330	0.00024	156	1e-05	289	2e-05	1576	8e-05	1099	8e-05	145	1e-05	2489	0.00013	388	3e-05	539	3e-05	0	0	514	6e-05	1353	6e-05	1008	8e-05	453	3e-05	0	0	281	2e-05	199	1e-05	108	1e-05	691	4e-05	131	1e-05	486	4e-05	0	0	220	2e-05	199	1e-05	95	1e-05	548	4e-05	844	5e-05	420	3e-05	196	1e-05	0	0	0	0	0	0	122	1e-05	0	0	270	2e-05	552	4e-05	126	1e-05	715	6e-05	974	5e-05	650	4e-05	3047	0.00023	579	7e-05	0	0	54	1e-05	59	1e-05	307	2e-05	398	3e-05	43	0	53	0	5794	0.00042	618	5e-05	1152	0.00013	496	4e-05	272	2e-05	59	0	61	0	62	1e-05	384	2e-05	0	0	0	0	145	1e-05	421	3e-05	874	6e-05	727	5e-05	586	8e-05	1050	7e-05	536	3e-05	751	4e-05	0	0	70	0	0	0	171	1e-05	218	2e-05	123	1e-05	183	2e-05	564	7e-05	639	6e-05	867	6e-05	773	5e-05	792	6e-05	1570	8e-05	272	2e-05	1991	0.00013	0	0	127	1e-05	46	1e-05	260	2e-05	317	2e-05	797	0.0001	728	5e-05	331	3e-05	0	0	0	0	0	0	255	2e-05	83	1e-05	59	1e-05	131	1e-05	1614	0.00017	470	3e-05	238	1e-05	184	1e-05	1267	9e-05	1168	8e-05	0	0	464	4e-05	39	0	1205	8e-05	43	0	0	0	109	1e-05	340	3e-05	109	1e-05	316	3e-05	383	3e-05	290	2e-05	326	2e-05	505	3e-05	41	1e-05	142	1e-05	78	1e-05	0	0	131	1e-05	94	1e-05	51	0	87	1e-05	96	1e-05	377	3e-05	508	4e-05	650	4e-05	362	3e-05	378	3e-05	88	1e-05	183	2e-05	39	0	129	1e-05	0	0	113	1e-05	340	2e-05	174	1e-05	1146	7e-05	350	3e-05	469	4e-05	494	3e-05	310	3e-05	330	2e-05	32	0	249	2e-05	108	1e-05	57	0	320	4e-05	123	1e-05	85	1e-05	48	0	202	1e-05	113	1e-05	963	5e-05	1415	5e-05	626	4e-05	772	6e-05	64	0	293	2e-05	735	4e-05	335	2e-05	0	0	172	1e-05	0	0	50	0	94	1e-05	937	7e-05	302	2e-05	668	4e-05	1120	4e-05	456	4e-05	10080	0.00102	274	2e-05	215	2e-05	371	3e-05	0	0	132	1e-05	57	0	653	7e-05	0	0	945	5e-05	903	5e-05	567	4e-05	316	3e-05	441	3e-05	596	5e-05	2022	0.00015	117	1e-05	243	2e-05	0	0	0	0	45	0	153	1e-05	28	0	588	4e-05	1277	5e-05	467	3e-05	420	3e-05	314	3e-05	378	4e-05	17156	0.00108	75	1e-05	326	3e-05	120	1e-05	0	0	1270	9e-05	175	1e-05	525	3e-05	11820	0.00076	1484	8e-05	574	5e-05	931	7e-05	538	3e-05	967	5e-05	1315	7e-05	1031	6e-05	435	3e-05	545	2e-05	155	1e-05	518	4e-05	990	6e-05	74559	0.00628	23777	0.00199	6567	0.00038	262	1e-05	16223	0.00135	5883	0.00034	36876	0.00246	579	4e-05	483	4e-05	1068	8e-05	97	1e-05	88	1e-05	239	1e-05	218	2e-05	63	0	239	2e-05	86	1e-05	428	3e-05	209	1e-05	249	2e-05	472	4e-05	176	1e-05	143	1e-05	1829	0.0001	541	3e-05	102	1e-05	406	3e-05	9651	0.00056	3278	0.00019	2216	0.00016	259	2e-05	3595	0.0002	411	5e-05	380	5e-05	490	3e-05	682	4e-05	2704	0.00037	462	3e-05	1102	0.00015	173	1e-05	432	3e-05	714	9e-05	92	0	107	1e-05	95	1e-05	231	2e-05	292	2e-05	56	0	268	2e-05	366	2e-05	735	7e-05	322	2e-05	548	3e-05	795	5e-05	244	2e-05	243	1e-05	371	3e-05	325	2e-05	549	3e-05	697	4e-05	356	2e-05	448	4e-05	632	4e-05	1043	7e-05	132	1e-05	86	1e-05	0	0	9040	0.00053	0	0	581	5e-05
Burkholderiales bacterium JOSHI_001	864051	S	22	3e-05	0	0	9134	0.00077	2795	0.00017	3587	0.00025	1471	0.00011	700	5e-05	440	4e-05	587	4e-05	2934	0.0002	2715	0.0002	972	5e-05	498	3e-05	6191	0.00041	2354	0.00014	480	4e-05	2795	0.00023	8072	0.00077	2901	0.00022	5144	0.0004	4014	0.00035	3184	0.00017	707	6e-05	765	5e-05	2539	0.00016	1875	0.00014	405	3e-05	578	4e-05	8558	0.00059	262	2e-05	414	3e-05	1954	0.00015	2247	0.00018	3374	0.00032	7714	0.00069	1613	0.00013	4185	0.00031	635	4e-05	712	4e-05	2633	0.0002	5900	0.00027	297	3e-05	147	1e-05	3549	0.00024	6200	0.0006	578	5e-05	1987	0.00013	4337	0.0003	2687	0.00018	7038	0.00052	5457	0.00044	882	6e-05	801	6e-05	1523	0.00011	4550	0.00027	1516	0.00012	850	6e-05	139	1e-05	280	2e-05	925	4e-05	4188	0.00031	0	0	3234	0.00019	1583	0.00011	1109	7e-05	899	7e-05	2003	6e-05	662	4e-05	644	3e-05	469	3e-05	654	4e-05	802	4e-05	661	6e-05	832	7e-05	1795	0.00023	875	7e-05	1096	0.00013	1233	0.0001	1074	8e-05	313	2e-05	890	0.0001	569	3e-05	2831	0.0002	1329	0.00011	2726	0.00026	1175	8e-05	688	5e-05	6749	0.00035	7314	0.00075	3186	0.00022	6804	0.00039	6366	0.00041	9317	0.00063	6367	0.00038	5947	0.00035	7400	0.00045	28	5e-05	3006	0.00016	705	5e-05	1328	8e-05	106	1e-05	1009	7e-05	21201	0.00141	1526	0.00013	9481	0.00033	2041	0.00017	2220	0.00014	384	3e-05	184	2e-05	204	2e-05	881	6e-05	4463	0.00029	599	4e-05	2003	0.00019	8646	0.00064	406	3e-05	579	5e-05	562	7e-05	10001	0.0009	2673	0.00016	10061	0.00083	1702	0.00015	3083	0.00012	2110	0.00016	743	5e-05	173	1e-05	521	4e-05	6962	0.00059	1538	8e-05	1187	6e-05	771	5e-05	3061	0.00016	231	2e-05	2764	0.00022	300	2e-05	13749	0.00056	365	3e-05	1187	8e-05	8376	0.00071	254	7e-05	437	4e-05	1644	0.00022	748	9e-05	2529	0.00015	4118	0.00025	3500	0.00018	5203	0.00026	548	4e-05	380	3e-05	10689	0.00097	3297	0.00025	843	7e-05	7911	0.00045	175	2e-05	1029	5e-05	11111	0.00064	140	1e-05	81	1e-05	819	5e-05	3466	0.00025	2691	0.00021	337	3e-05	714	4e-05	281	2e-05	765	4e-05	17683	0.00089	62196	0.00453	658	3e-05	0	0	186	2e-05	625	3e-05	471	4e-05	1601	0.0001	0	0	6916	0.00052	1169	7e-05	374	3e-05	188	1e-05	2517	0.00024	3347	0.00028	557	0.00054	105	1e-05	7062	0.00046	164	1e-05	625	4e-05	232	1e-05	353	3e-05	2151	0.00011	1057	8e-05	88	0	348	3e-05	2553	0.00016	1079	7e-05	169	1e-05	546	4e-05	2080	0.00014	657	5e-05	3320	0.00017	12417	0.00072	301	2e-05	109	1e-05	485	3e-05	2835	0.00028	2886	0.0003	4156	0.00028	1473	0.00011	600	5e-05	254	2e-05	341	2e-05	1093	9e-05	318	3e-05	155	1e-05	1711	0.00011	6352	0.00042	3846	0.00022	4200	0.00034	2048	0.00013	0	0	3368	0.00023	1566	0.00015	267	2e-05	304	2e-05	1479	9e-05	270	4e-05	239	2e-05	5800	0.00033	2386	0.00013	1506	9e-05	5081	0.00032	2100	0.00015	1626	0.0001	4304	0.00031	2609	0.00019	140	1e-05	286	3e-05	1223	0.00012	1244	9e-05	449	3e-05	2195	0.00017	336	2e-05	409	4e-05	1402	9e-05	1292	0.00014	1604	0.00014	309	9e-05	1869	0.00015	698	5e-05	365	5e-05	215	2e-05	1057	0.0001	1289	0.0001	2426	0.00021	4682	0.00031	3485	0.00022	4510	0.00038	5221	0.00048	218	2e-05	535	6e-05	2662	0.00018	7997	0.0004	6042	0.00049	629	4e-05	358	3e-05	280	4e-05	2254	0.00017	5174	0.00052	3997	0.00027	8160	0.00053	2087	0.00013	1841	0.0001	1278	9e-05	279	2e-05	450	4e-05	1306	0.0001	4347	0.0003	839	5e-05	434	3e-05	1579	0.0002	490	5e-05	2937	0.00022	2621	0.00023	9611	0.00068	3694	0.00026	804	6e-05	1528	0.0001	456	3e-05	1111	8e-05	668	5e-05	1977	0.00014	424	3e-05	387	3e-05	7890	0.00055	568	5e-05	4205	0.00031	5624	0.0004	3517	0.0003	2373	0.00016	3860	0.00024	6874	0.00047	964	6e-05	1725	0.00013	812	7e-05	1566	9e-05	328	3e-05	1242	9e-05	126	1e-05	549	4e-05	2415	0.00017	3269	0.00019	999	0.00011	5463	0.00034	2220	0.00021	4282	0.00022	322	2e-05	1643	0.00013	2440	0.00012	2070	7e-05	676	5e-05	377	3e-05	2188	0.00015	815	5e-05	4116	0.00021	6335	0.00039	652	5e-05	7207	0.00053	597	7e-05	766	7e-05	736	4e-05	519	4e-05	2375	0.00019	1335	8e-05	793	3e-05	625	5e-05	638	6e-05	6350	0.00045	442	4e-05	3238	0.00026	4869	0.00027	6020	0.00055	1059	7e-05	283	3e-05	887	7e-05	605	3e-05	1091	6e-05	1066	7e-05	1196	0.0001	781	5e-05	345	3e-05	6353	0.00047	4364	0.00033	340	3e-05	1453	0.00012	1245	9e-05	16813	0.00165	1771	0.00011	4366	0.0003	1130	7e-05	1952	7e-05	1292	8e-05	3032	0.00024	659	5e-05	534	5e-05	9178	0.00058	642	5e-05	969	8e-05	1796	0.00012	0	0	1286	9e-05	676	4e-05	1635	0.0001	6186	0.0004	2220	0.00013	9312	0.00077	8644	0.00065	4590	0.00028	1200	6e-05	5951	0.00033	1406	8e-05	4312	0.00027	19323	0.00078	13664	0.00094	575	4e-05	5287	0.00031	4093	0.00034	2260	0.00019	8844	0.00051	6401	0.00036	3265	0.00027	985	6e-05	3073	0.00021	918	6e-05	2741	0.0002	374	3e-05	2116	0.00016	5725	0.00039	7509	0.00033	2366	0.00019	6868	0.00052	342	2e-05	542	4e-05	722	5e-05	568	4e-05	1089	7e-05	2878	0.00023	371	2e-05	2755	0.00017	5524	0.0003	877	5e-05	726	5e-05	4243	0.00034	4356	0.00025	685	4e-05	585	4e-05	2193	0.00015	793	5e-05	375	5e-05	353	4e-05	237	1e-05	172	1e-05	27	0	409	3e-05	247	3e-05	195	1e-05	179	1e-05	68	1e-05	575	3e-05	542	3e-05	114	1e-05	118	1e-05	185	1e-05	69	1e-05	174	1e-05	372	2e-05	522	5e-05	732	5e-05	763	4e-05	1325	9e-05	624	5e-05	8603	0.00052	1243	9e-05	1115	8e-05	695	4e-05	1590	9e-05	857	6e-05	351	3e-05	1794	0.00013	689	5e-05	1802	0.00011	318	3e-05	0	0	2021	0.00012	1146	0.00018	113	1e-05
Mucilaginibacter paludis	423351	S	0	0	0	0	66	1e-05	0	0	0	0	0	0	0	0	0	0	0	0	39	0	64	0	0	0	0	0	0	0	0	0	0	0	0	0	96	1e-05	0	0	0	0	0	0	0	0	0	0	0	0	35	0	140	1e-05	0	0	0	0	0	0	0	0	0	0	0	0	85	1e-05	0	0	0	0	0	0	0	0	0	0	0	0	509	4e-05	94	0	0	0	0	0	0	0	0	0	0	0	0	0	60	0	0	0	0	0	0	0	0	0	0	0	0	0	0	0	0	0	0	0	0	0	0	0	50	0	0	0	0	0	0	0	0	0	0	0	0	0	0	0	0	0	0	0	0	0	0	0	0	0	0	0	0	0	0	0	0	0	0	0	0	0	0	0	0	0	0	0	0	0	0	0	0	0	0	0	0	0	0	0	0	0	0	0	0	0	0	0	0	0	0	0	0	0	0	0	0	0	0	0	0	0	0	0	0	0	0	0	0	0	0	0	24	0	84	0	0	0	0	0	0	0	0	0	0	0	0	0	84	1e-05	0	0	0	0	0	0	0	0	0	0	0	0	0	0	106	1e-05	0	0	0	0	0	0	0	0	0	0	0	0	0	0	75	1e-05	120	1e-05	0	0	0	0	0	0	0	0	0	0	0	0	66	0	0	0	213	1e-05	62	1e-05	0	0	0	0	60	1e-05	0	0	0	0	0	0	0	0	0	0	0	0	0	0	97	1e-05	0	0	0	0	0	0	0	0	0	0	0	0	0	0	0	0	0	0	33	0	0	0	0	0	0	0	0	0	0	0	75	0	0	0	0	0	0	0	0	0	0	0	0	0	0	0	49	0.00011	0	0	0	0	100	1e-05	0	0	0	0	0	0	0	0	0	0	46	0	0	0	0	0	0	0	0	0	0	0	0	0	0	0	0	0	0	0	0	0	0	0	0	0	0	0	0	0	0	0	0	0	0	0	0	0	0	0	0	0	168	2e-05	181	1e-05	0	0	0	0	0	0	0	0	0	0	0	0	0	0	0	0	0	0	51	0	0	0	0	0	0	0	76	1e-05	0	0	0	0	0	0	0	0	0	0	0	0	0	0	0	0	0	0	61	0	0	0	0	0	0	0	0	0	0	0	0	0	0	0	46	0	0	0	0	0	0	0	0	0	0	0	0	0	0	0	0	0	0	0	0	0	0	0	0	0	0	0	0	0	0	0	0	0	0	0	0	0	0	0	0	0	0	0	0	0	0	0	0	0	0	0	0	0	0	0	0	0	0	0	46	0	0	0	0	0	0	0	99	1e-05	0	0	0	0	0	0	0	0	0	0	0	0	0	0	0	0	0	0	117	1e-05	0	0	0	0	0	0	0	0	0	0	0	0	0	0	82	1e-05	0	0	0	0	0	0	0	0	0	0	126	1e-05	0	0	0	0	0	0	39	0	0	0	0	0	370	3e-05	0	0	0	0	0	0	0	0	0	0	0	0	136	1e-05	0	0	0	0	0	0	84	0	0	0	0	0	0	0	0	0	0	0	0	0	0	0	0	0	0	0	54	0	0	0	0	0	0	0	0	0	0	0	0	0	0	0	58	0	0	0	0	0	0	0	0	0	0	0	0	0	0	0	40	0	0	0	0	0	0	0	0	0	0	0	176	1e-05	245	2e-05	0	0	0	0	0	0	0	0	0	0	0	0	0	0	0	0	0	0	0	0	0	0	0	0	0	0	0	0	0	0	0	0	0	0	0	0	0	0	0	0	0	0	0	0	0	0	0	0	0	0	0	0	0	0	0	0	0	0	0	0	48	0	0	0	0	0	44	0	0	0	0	0	0	0	0	0	0	0	0	0	0	0	0	0	0	0	0	0	0	0	0	0	0	0	0	0	84	1e-05	310	1e-05	0	0	0	0	0	0	0	0	0	0	0	0	0	0	0	0	0	0	0	0	0	0	0	0	0	0	0	0	0	0	0	0	0	0	0	0	0	0	0	0	0	0	0	0	0	0	0	0	0	0	0	0	0	0	0	0	0	0	0	0	0	0	0	0	0	0	0	0	0	0	0	0	46	0	46	0	0	0	0	0	0	0	0	0	0	0	0	0	0	0	0	0	0	0	0	0	0	0	0	0	0	0	0	0	0	0	0	0	0	0	0	0	0	0
Ectothiorhodospiraceae bacterium BW-2	947515	S	0	0	154	1e-05	23	0	119	1e-05	46	0	0	0	49	0	166	1e-05	179	1e-05	25	0	34	0	153	1e-05	137	1e-05	93	1e-05	331	2e-05	80	1e-05	141	1e-05	21	0	192	1e-05	49	0	24	0	55	0	100	1e-05	79	1e-05	34	0	41	0	100	1e-05	195	1e-05	57	0	264	2e-05	79	1e-05	197	2e-05	226	2e-05	244	2e-05	28	0	37	0	49	0	64	0	250	1e-05	22	0	49	0	138	1e-05	78	1e-05	118	1e-05	347	3e-05	53	0	65	0	33	0	76	1e-05	206	2e-05	25	0	147	1e-05	127	1e-05	54	0	38	0	44	0	35	0	152	1e-05	40	0	96	0	70	1e-05	753	7e-05	226	1e-05	317	2e-05	207	1e-05	173	1e-05	429	1e-05	199	1e-05	335	2e-05	256	2e-05	367	2e-05	457	2e-05	224	2e-05	201	2e-05	62	1e-05	231	2e-05	120	1e-05	174	1e-05	370	3e-05	352	3e-05	288	3e-05	264	2e-05	311	2e-05	105	1e-05	146	1e-05	322	2e-05	224	2e-05	94	0	88	1e-05	56	0	152	1e-05	102	1e-05	55	0	115	1e-05	48	0	61	0	15	3e-05	167	1e-05	0	0	0	0	52	1e-05	46	0	104	1e-05	51	0	369	1e-05	27	0	190	1e-05	130	1e-05	26	0	38	0	71	0	38	0	25	0	47	0	62	0	0	0	90	1e-05	0	0	39	0	297	2e-05	82	1e-05	0	0	748	3e-05	0	0	83	1e-05	45	0	51	0	405	3e-05	208	1e-05	365	2e-05	38	0	214	1e-05	45	0	53	0	290	2e-05	82	0	0	0	58	0	508	4e-05	259	7e-05	20	0	86	1e-05	195	2e-05	64	0	0	0	80	0	85	0	0	0	0	0	222	2e-05	151	1e-05	0	0	53	0	49	1e-05	17	0	53	0	0	0	79	1e-05	255	2e-05	407	3e-05	237	2e-05	0	0	142	1e-05	0	0	2598	0.00012	933	5e-05	337	2e-05	15	0	0	0	0	0	191	1e-05	0	0	236	1e-05	0	0	610	5e-05	24	0	128	1e-05	45	0	370	4e-05	94	1e-05	0	0	0	0	100	1e-05	0	0	107	1e-05	63	0	0	0	80	0	113	1e-05	0	0	52	0	162	1e-05	24	0	40	0	198	2e-05	24	0	45	0	85	0	94	1e-05	0	0	59	1e-05	170	1e-05	72	1e-05	64	1e-05	242	2e-05	84	1e-05	50	0	103	1e-05	114	1e-05	40	0	62	1e-05	151	1e-05	25	0	96	1e-05	235	1e-05	36	0	99	1e-05	135	1e-05	36	0	249	2e-05	53	0	102	1e-05	36	0	47	1e-05	22	0	99	1e-05	103	1e-05	141	1e-05	46	0	42	0	78	0	46	0	36	0	0	0	28	0	38	0	33	0	127	1e-05	32	0	67	0	55	0	116	1e-05	0	0	98	1e-05	0	0	22	0	65	0	34	0	0	0	81	1e-05	36	0	106	1e-05	39	0	537	3e-05	201	2e-05	58	1e-05	39	0	48	1e-05	0	0	92	0	68	1e-05	110	1e-05	41	0	0	0	108	1e-05	30	0	53	0	64	0	92	1e-05	148	1e-05	23	0	218	1e-05	0	0	0	0	0	0	119	1e-05	0	0	0	0	0	0	40	0	149	1e-05	31	0	61	0	0	0	141	1e-05	0	0	87	1e-05	22	0	29	0	50	0	0	0	65	0	0	0	52	0	63	0	0	0	39	0	22	0	0	0	124	1e-05	19	0	36	0	30	0	578	5e-05	61	0	0	0	73	1e-05	0	0	46	0	35	0	55	0	22	0	148	1e-05	303	2e-05	0	0	186	1e-05	201	1e-05	81	1e-05	63	0	54	0	0	0	122	1e-05	46	0	42	0	50	0	46	1e-05	0	0	94	1e-05	33	0	34	0	58	0	367	1e-05	0	0	0	0	71	0	0	0	191	2e-05	49	0	61	1e-05	24	0	41	0	0	0	239	1e-05	84	0	77	1e-05	103	1e-05	455	3e-05	34	0	120	1e-05	82	1e-05	33	0	0	0	98	1e-05	35	0	98	1e-05	0	0	156	1e-05	34	0	0	0	0	0	48	0	36	0	47	0	34	0	47	0	151	1e-05	496	5e-05	133	1e-05	36	0	0	0	45	0	64	0	0	0	30	0	0	0	37	0	32	0	705	4e-05	177	1e-05	462	2e-05	38	0	0	0	127	1e-05	64	1e-05	108	1e-05	53	0	134	1e-05	0	0	156	1e-05	169	1e-05	241	2e-05	0	0	0	0	0	0	47	0	94	0	61	0	221	2e-05	0	0	21	0	36	0	78	0	131	1e-05	0	0	17	0	189	1e-05	83	0	41	0	160	1e-05	66	1e-05	265	2e-05	32	0	44	0	238	2e-05	285	2e-05	31	0	20	0	231	1e-05	57	0	0	0	107	1e-05	75	1e-05	140	1e-05	162	1e-05	108	1e-05	390	2e-05	89	0	118	1e-05	86	1e-05	2438	0.00013	0	0	0	0	259	1e-05	124	1e-05	170	1e-05	205	1e-05	56	0	0	0	84	1e-05	0	0	24	0	61	0	40	0	32	0	33	0	139	1e-05	67	0	86	1e-05	35	0	0	0	119	1e-05	0	0	133	1e-05
Arcticibacterium luteifluviistationis	1784714	S	0	0	0	0	1066	9e-05	0	0	0	0	0	0	0	0	0	0	0	0	311	2e-05	372	3e-05	0	0	623	4e-05	0	0	473	3e-05	0	0	517	4e-05	632	6e-05	0	0	0	0	0	0	0	0	246	2e-05	0	0	374	2e-05	909	7e-05	0	0	0	0	0	0	0	0	0	0	944	7e-05	0	0	0	0	0	0	0	0	475	3e-05	0	0	0	0	195	1e-05	395	2e-05	0	0	0	0	0	0	1723	0.00017	0	0	290	2e-05	569	4e-05	0	0	1614	0.00012	633	5e-05	256	2e-05	0	0	0	0	438	3e-05	0	0	494	4e-05	0	0	0	0	206	1e-05	349	3e-05	0	0	0	0	0	0	0	0	0	0	0	0	0	0	0	0	0	0	0	0	0	0	0	0	0	0	75	1e-05	0	0	0	0	0	0	0	0	0	0	0	0	0	0	0	0	0	0	0	0	0	0	0	0	0	0	0	0	0	0	0	0	0	0	0	0	0	0	0	0	0	0	0	0	752	4e-05	0	0	0	0	0	0	0	0	0	0	469	4e-05	3055	0.00011	0	0	1406	9e-05	0	0	0	0	0	0	0	0	1360	9e-05	0	0	0	0	650	5e-05	0	0	0	0	0	0	0	0	1783	0.0001	0	0	174	2e-05	473	2e-05	0	0	0	0	0	0	0	0	1832	0.00015	496	3e-05	537	3e-05	0	0	0	0	0	0	172	1e-05	0	0	391	2e-05	0	0	0	0	0	0	0	0	0	0	231	3e-05	0	0	0	0	326	2e-05	1169	6e-05	465	2e-05	0	0	0	0	671	6e-05	0	0	0	0	1146	6e-05	0	0	855	4e-05	681	4e-05	0	0	0	0	0	0	313	2e-05	0	0	124	1e-05	0	0	0	0	1322	6e-05	1096	6e-05	0	0	284	1e-05	0	0	0	0	579	3e-05	0	0	1920	0.00012	0	0	318	2e-05	418	3e-05	0	0	0	0	0	0	422	3e-05	0	0	0	0	0	0	0	0	0	0	0	0	0	0	0	0	0	0	166	1e-05	0	0	0	0	0	0	0	0	0	0	0	0	262	2e-05	0	0	604	4e-05	0	0	0	0	0	0	0	0	0	0	0	0	0	0	0	0	0	0	0	0	0	0	0	0	0	0	0	0	0	0	0	0	0	0	0	0	0	0	697	5e-05	0	0	0	0	0	0	443	3e-05	0	0	0	0	0	0	0	0	0	0	0	0	0	0	0	0	0	0	597	4e-05	0	0	0	0	0	0	694	5e-05	0	0	497	4e-05	0	0	0	0	774	5e-05	0	0	0	0	0	0	0	0	0	0	0	0	0	0	0	0	0	0	0	0	0	0	0	0	0	0	0	0	0	0	0	0	229	2e-05	0	0	0	0	0	0	0	0	487	7e-05	0	0	0	0	0	0	0	0	0	0	0	0	762	6e-05	0	0	0	0	401	3e-05	461	3e-05	0	0	0	0	446	6e-05	0	0	0	0	0	0	0	0	0	0	0	0	0	0	0	0	0	0	554	4e-05	624	4e-05	0	0	0	0	347	2e-05	0	0	0	0	1913	0.00013	0	0	0	0	1380	9e-05	1968	0.00013	0	0	0	0	421	3e-05	1090	7e-05	0	0	0	0	60	0	0	0	0	0	1432	8e-05	0	0	0	0	0	0	416	2e-05	0	0	0	0	517	3e-05	1476	5e-05	0	0	0	0	0	0	0	0	1767	9e-05	0	0	0	0	0	0	0	0	0	0	0	0	0	0	576	5e-05	1363	8e-05	0	0	0	0	0	0	1256	9e-05	0	0	0	0	0	0	405	4e-05	0	0	0	0	208	2e-05	455	3e-05	0	0	248	2e-05	426	4e-05	0	0	0	0	0	0	2370	0.00018	0	0	0	0	0	0	0	0	0	0	0	0	0	0	0	0	803	5e-05	865	7e-05	0	0	0	0	0	0	370	3e-05	0	0	0	0	0	0	371	3e-05	0	0	0	0	0	0	595	3e-05	0	0	0	0	0	0	555	3e-05	491	3e-05	560	3e-05	2021	0.00013	4644	0.00019	1558	0.00011	0	0	522	3e-05	0	0	0	0	0	0	0	0	0	0	0	0	0	0	0	0	0	0	0	0	0	0	7734	0.00052	1464	6e-05	0	0	380	3e-05	0	0	0	0	470	3e-05	0	0	0	0	0	0	0	0	837	5e-05	0	0	0	0	0	0	647	5e-05	0	0	0	0	0	0	1196	8e-05	0	0	0	0	0	0	0	0	0	0	0	0	0	0	0	0	0	0	0	0	0	0	0	0	0	0	0	0	0	0	0	0	0	0	0	0	0	0	203	2e-05	0	0	308	2e-05	0	0	0	0	795	5e-05	619	4e-05	797	6e-05	373	2e-05	0	0	0	0	289	2e-05	0	0	222	1e-05	170	1e-05	596	5e-05	141	2e-05	230	1e-05	1187	0.00019	0	0
Enterococcus durans	53345	S	0	0	0	0	0	0	0	0	0	0	0	0	0	0	0	0	0	0	0	0	0	0	0	0	0	0	0	0	0	0	0	0	0	0	0	0	0	0	0	0	0	0	0	0	0	0	0	0	0	0	0	0	0	0	0	0	0	0	0	0	0	0	0	0	0	0	0	0	0	0	0	0	0	0	0	0	0	0	0	0	0	0	0	0	0	0	0	0	0	0	0	0	0	0	0	0	0	0	0	0	0	0	0	0	0	0	0	0	0	0	0	0	0	0	0	0	0	0	0	0	0	0	0	0	0	0	0	0	0	0	0	0	0	0	0	0	0	0	0	0	0	0	0	0	0	0	0	0	0	0	0	0	0	0	0	0	0	0	0	0	0	0	0	0	0	0	0	0	0	0	0	0	0	0	0	0	0	0	0	0	0	0	0	0	0	0	0	0	0	0	0	0	0	0	0	0	0	0	0	0	0	0	0	0	0	0	0	0	0	0	0	0	0	0	0	0	0	0	0	0	0	0	0	0	0	0	0	0	0	0	0	0	0	0	0	0	0	0	0	0	0	0	0	0	0	0	0	0	0	0	0	0	0	0	0	0	0	0	0	0	0	0	0	0	0	0	0	0	0	0	0	0	0	0	0	0	0	0	0	0	0	0	0	0	0	0	0	0	0	0	0	0	0	0	0	0	0	0	0	0	0	0	0	0	0	0	0	0	0	0	0	0	0	0	0	0	0	0	0	0	0	0	0	0	0	0	0	0	0	0	0	0	0	0	705	4e-05	0	0	0	0	0	0	0	0	0	0	33	7e-05	0	0	0	0	0	0	0	0	0	0	0	0	0	0	0	0	0	0	0	0	0	0	0	0	0	0	0	0	0	0	0	0	0	0	0	0	0	0	0	0	0	0	0	0	0	0	0	0	0	0	0	0	0	0	0	0	0	0	0	0	0	0	0	0	0	0	0	0	0	0	0	0	0	0	0	0	0	0	0	0	0	0	0	0	0	0	0	0	0	0	0	0	0	0	0	0	0	0	0	0	0	0	0	0	0	0	0	0	0	0	0	0	0	0	0	0	0	0	0	0	0	0	0	0	0	0	0	0	0	0	0	0	0	0	0	0	0	0	0	0	0	0	0	0	0	0	0	0	0	0	0	0	0	0	0	0	0	0	0	0	0	0	0	0	0	0	0	0	0	0	0	0	0	0	0	0	0	0	0	0	0	0	0	0	0	0	0	0	0	0	0	0	0	0	0	0	0	0	0	0	0	0	0	0	0	0	0	0	0	0	0	0	0	0	0	0	0	0	0	0	0	0	0	0	0	0	0	0	0	0	0	0	0	0	0	0	0	0	0	0	0	0	0	0	0	0	0	0	0	0	0	0	0	0	0	0	0	0	0	0	0	0	0	0	0	0	0	0	0	0	0	0	0	0	0	0	0	0	0	0	0	0	0	0	0	0	0	0	0	0	0	0	0	0	0	0	274	2e-05	0	0	0	0	0	0	0	0	0	0	0	0	0	0	0	0	0	0	0	0	0	0	0	0	0	0	0	0	0	0	0	0	0	0	0	0	0	0	0	0	0	0	0	0	0	0	0	0	0	0	0	0	0	0	0	0	0	0	0	0	0	0	0	0	0	0	0	0	0	0	0	0	0	0	0	0	0	0	0	0	0	0	0	0	0	0	0	0	0	0	0	0	0	0	0	0	0	0	0	0	0	0	0	0	0	0	0	0	0	0	0	0	0	0	0	0	0	0	0	0	0	0	0	0	0	0	0	0	0	0	0	0	0	0	0	0	0	0	0	0	0	0	0	0	0	0	0	0	0	0	0	0	0	0	0	0	0	0	0	0	0	0	0	0	0	0	0	0	0	0	0	0	0	0	0	0	0	0	0	0	0	0	0	0	0	0	0	0	0	0	0	0	0	0	0	0	0	0	0	0	0	0	0	0	0	0	0	0	0	0	0	0	0	0	0	0	0	0	0	0	0	0	0	0	0	0	0	0	0	0	0	0	0	0	0	0	0	0	0	0	0	0	0	0	0	0	0	0	0	0	0	0	0	0	0	0	0	0	0	0
Sphingobium amiense	135719	S	0	0	0	0	0	0	0	0	0	0	0	0	0	0	0	0	0	0	0	0	0	0	0	0	0	0	0	0	0	0	0	0	0	0	0	0	0	0	0	0	0	0	0	0	0	0	0	0	0	0	0	0	0	0	0	0	0	0	0	0	0	0	0	0	0	0	0	0	0	0	0	0	1898	0.00014	0	0	0	0	0	0	0	0	0	0	0	0	0	0	0	0	0	0	0	0	0	0	0	0	0	0	0	0	0	0	0	0	0	0	0	0	0	0	0	0	0	0	0	0	0	0	0	0	0	0	0	0	0	0	0	0	0	0	0	0	0	0	0	0	0	0	0	0	0	0	0	0	0	0	0	0	0	0	0	0	0	0	0	0	0	0	0	0	0	0	0	0	0	0	0	0	0	0	0	0	0	0	0	0	0	0	0	0	0	0	0	0	0	0	0	0	0	0	356	0.00065	0	0	0	0	0	0	0	0	0	0	0	0	0	0	0	0	0	0	0	0	0	0	0	0	0	0	0	0	0	0	0	0	0	0	0	0	0	0	0	0	0	0	0	0	0	0	0	0	0	0	0	0	0	0	0	0	0	0	0	0	0	0	0	0	0	0	0	0	0	0	0	0	0	0	0	0	0	0	0	0	0	0	0	0	0	0	0	0	0	0	0	0	0	0	0	0	0	0	0	0	0	0	0	0	0	0	0	0	0	0	0	0	0	0	0	0	0	0	0	0	0	0	0	0	0	0	0	0	0	0	0	0	0	0	0	0	0	0	0	0	0	0	0	0	0	0	0	0	0	0	0	0	0	0	0	0	0	0	0	0	0	0	0	0	0	0	0	0	0	0	0	0	0	0	0	0	0	0	0	0	0	0	0	0	0	0	0	0	0	0	1851	0.00012	0	0	0	0	1389	0.0001	0	0	0	0	0	0	0	0	0	0	0	0	0	0	0	0	0	0	0	0	0	0	0	0	0	0	0	0	0	0	0	0	0	0	0	0	0	0	0	0	0	0	0	0	0	0	0	0	0	0	0	0	0	0	0	0	0	0	0	0	0	0	0	0	0	0	0	0	0	0	0	0	0	0	0	0	0	0	0	0	0	0	0	0	0	0	0	0	0	0	0	0	0	0	0	0	0	0	0	0	0	0	0	0	0	0	0	0	0	0	0	0	0	0	0	0	0	0	0	0	0	0	0	0	0	0	0	0	0	0	0	0	0	0	0	0	0	0	0	0	0	0	0	0	0	0	0	0	0	0	0	0	0	0	0	0	0	0	0	0	0	0	0	0	0	0	0	0	0	0	0	0	0	0	0	0	0	0	0	0	0	0	0	0	0	0	0	0	0	0	0	0	0	0	0	0	0	0	0	0	0	0	0	0	0	0	0	0	0	0	0	0	0	0	0	0	0	0	0	0	0	0	0	0	0	0	0	0	0	0	0	0	0	0	0	0	0	0	0	0	0	0	0	0	0	0	0	0	0	0	0	0	0	0	0	0	0	0	0	0	1488	0.00013	0	0	0	0	0	0	0	0	0	0	0	0	0	0	0	0	0	0	0	0	0	0	0	0	0	0	0	0	0	0	0	0	0	0	0	0	0	0	0	0	0	0	0	0	0	0	0	0	0	0	0	0	0	0	0	0	3504	0.00024	0	0	0	0	0	0	0	0	0	0	0	0	0	0	0	0	0	0	0	0	0	0	0	0	0	0	0	0	0	0	0	0	0	0	0	0	0	0	0	0	0	0	0	0	0	0	0	0	0	0	0	0	0	0	0	0	0	0	0	0	0	0	0	0	0	0	0	0	0	0	0	0	0	0	0	0	0	0	0	0	0	0	0	0	0	0	0	0	0	0	0	0	0	0	0	0	0	0	0	0	0	0	0	0	0	0	0	0	0	0	0	0	0	0	0	0	0	0	0	0	0	0	0	0	0	0	0	0	0	0	0	0	0	0	0	0	0	0	0	0	0	0	0	0	0	0	1504	8e-05	3083	0.00026	5480	0.00038	5101	0.00024	3303	0.00034	0	0	0	0	0	0	0	0	0	0	0	0	0	0	0	0	0	0	0	0	0	0	0	0	0	0	1560	0.0001	0	0	0	0	0	0	0	0	0	0
Bacillus sp. Lzh-5	2049935	S	0	0	0	0	0	0	0	0	0	0	0	0	0	0	0	0	0	0	0	0	0	0	0	0	0	0	0	0	0	0	0	0	0	0	0	0	0	0	0	0	0	0	0	0	0	0	0	0	0	0	0	0	0	0	0	0	0	0	0	0	0	0	0	0	0	0	0	0	0	0	0	0	0	0	0	0	0	0	0	0	0	0	0	0	0	0	0	0	0	0	0	0	0	0	0	0	0	0	0	0	0	0	0	0	0	0	0	0	0	0	0	0	0	0	0	0	0	0	0	0	0	0	123040	0.01079	0	0	0	0	0	0	0	0	0	0	0	0	0	0	0	0	0	0	0	0	0	0	0	0	0	0	0	0	0	0	0	0	0	0	0	0	0	0	0	0	0	0	0	0	0	0	0	0	0	0	0	0	0	0	0	0	0	0	0	0	0	0	0	0	0	0	0	0	0	0	0	0	0	0	0	0	0	0	0	0	0	0	0	0	0	0	0	0	0	0	0	0	0	0	0	0	0	0	0	0	0	0	0	0	0	0	0	0	0	0	0	0	0	0	0	0	0	0	0	0	0	0	0	0	0	0	0	0	0	0	0	0	0	0	0	0	0	0	0	0	0	0	0	0	0	0	0	0	0	0	0	0	0	0	0	0	0	0	0	0	0	0	0	0	0	0	0	0	0	0	0	0	0	0	0	0	0	0	0	0	0	0	0	0	0	0	0	0	0	0	0	0	0	0	0	0	0	0	0	0	0	0	0	0	0	0	0	0	0	0	0	0	0	0	0	0	0	0	0	0	0	0	0	0	0	0	0	0	0	0	0	0	0	0	0	0	0	0	0	0	0	0	0	0	0	0	0	0	0	0	0	0	0	0	0	0	0	0	0	0	0	0	0	0	0	0	0	0	0	0	0	0	0	0	0	0	0	0	0	0	0	0	0	0	0	0	0	0	0	0	0	0	0	0	0	0	0	0	0	0	0	0	0	0	0	0	0	0	0	0	110387	0.00865	0	0	0	0	0	0	0	0	0	0	0	0	0	0	0	0	0	0	0	0	0	0	0	0	0	0	0	0	0	0	0	0	0	0	0	0	0	0	0	0	0	0	0	0	0	0	0	0	0	0	0	0	0	0	0	0	0	0	0	0	0	0	0	0	0	0	0	0	0	0	0	0	0	0	0	0	0	0	0	0	0	0	0	0	0	0	0	0	0	0	0	0	0	0	0	0	0	0	0	0	0	0	0	0	0	0	0	0	0	0	0	0	0	0	0	0	0	0	0	0	0	0	0	0	0	0	0	0	0	0	0	0	0	0	0	0	0	0	0	0	0	0	0	0	0	0	0	0	0	0	0	0	0	0	0	0	0	0	0	0	0	0	0	0	0	0	0	0	0	0	0	0	0	0	0	0	0	0	0	0	0	0	0	0	0	0	0	0	0	0	0	0	0	0	0	0	0	0	0	0	0	0	0	0	0	0	0	0	0	0	0	0	0	0	0	0	0	0	0	0	0	0	0	0	0	0	0	0	0	0	0	0	0	0	0	0	0	0	0	0	0	0	0	0	0	0	0	0	0	0	0	0	0	0	0	0	0	0	0	0	0	0	0	0	0	0	0	0	0	0	0	0	0	0	0	0	0	0	0	0	0	0	0	0	0	0	0	0	0	0	0	0	0	0	0	0	101409	0.00932	0	0	0	0	0	0	0	0	0	0	0	0	0	0	0	0	0	0	0	0	0	0	0	0	0	0	0	0	0	0	0	0	0	0	0	0	0	0	0	0	0	0	0	0	0	0	0	0	0	0	0	0	0	0	0	0	0	0	0	0	0	0	0	0	0	0	0	0	0	0	0	0	0	0	0	0	0	0	0	0	0	0	0	0	0	0	0	0	0	0	0	0	0	0	0	0	0	0	0	0	0	0	0	0	0	0	0	0	0	0	0	0	0	0	0	0	0	0	0	0	0	0	0	0	0	0	0	0	0	0	0	0	0	0	0	0	0	0	0	0	0	0	0	0	0	0	0	0	0	0	0	0	0	0	0	0	0	0	0	0	0	0	0	0	0	0	0	0	0	0	0	0
Clostridium cellulovorans	1493	S	0	0	0	0	766	6e-05	0	0	0	0	0	0	0	0	0	0	60	0	0	0	0	0	85	0	0	0	0	0	186	1e-05	0	0	0	0	0	0	0	0	0	0	0	0	0	0	60	1e-05	0	0	0	0	0	0	0	0	52	0	0	0	0	0	0	0	0	0	0	0	0	0	0	0	0	0	0	0	0	0	76	0	0	0	0	0	0	0	0	0	0	0	0	0	0	0	0	0	0	0	0	0	0	0	47	0	141	1e-05	43	0	0	0	0	0	273	2e-05	59	0	49	0	0	0	0	0	0	0	0	0	69	0	0	0	42	0	0	0	76	0	0	0	0	0	0	0	0	0	0	0	0	0	0	0	0	0	0	0	0	0	0	0	0	0	0	0	0	0	0	0	0	0	0	0	0	0	0	0	68	0	0	0	103	1e-05	349	2e-05	175	1e-05	0	0	59	0	29	0	120	1e-05	63	0	0	0	102	1e-05	458	3e-05	0	0	0	0	254	2e-05	50	0	193	2e-05	900	3e-05	135	1e-05	194	1e-05	162	1e-05	0	0	43	0	144	1e-05	75	0	0	0	123	1e-05	2572	0.00019	716	6e-05	59	0	1235	0.00014	0	0	4043	0.00023	1479	0.00012	163	1e-05	154	1e-05	82	1e-05	0	0	0	0	0	0	809	7e-05	474	2e-05	141	1e-05	102	1e-05	322	2e-05	0	0	0	0	0	0	475	2e-05	1007	7e-05	2785	0.00018	943	8e-05	2286	0.00063	56	1e-05	7952	0.00106	55	1e-05	108	1e-05	0	0	0	0	126	1e-05	986	7e-05	0	0	1062	0.0001	1981	0.00015	62	0	603	3e-05	67	1e-05	0	0	0	0	0	0	0	0	0	0	1227	9e-05	483	4e-05	66	1e-05	63	0	0	0	202	1e-05	2156	0.00011	1022	7e-05	65	0	0	0	0	0	122	1e-05	0	0	739	5e-05	0	0	1118	8e-05	22	0	263	2e-05	0	0	0	0	591	5e-05	0	0	47	0	273	2e-05	0	0	42	0	75	0	0	0	57	0	0	0	0	0	50	0	86	1e-05	79	1e-05	0	0	45	0	265	2e-05	0	0	0	0	608	4e-05	196	2e-05	304	4e-05	0	0	0	0	3878	0.0004	18025	0.00121	235	2e-05	492	4e-05	0	0	921	7e-05	0	0	0	0	98	1e-05	0	0	0	0	0	0	0	0	262	2e-05	0	0	506	3e-05	0	0	0	0	0	0	0	0	0	0	116	1e-05	323	2e-05	457	2e-05	0	0	0	0	0	0	0	0	0	0	0	0	0	0	0	0	0	0	0	0	0	0	0	0	41	0	0	0	139	1e-05	26	0	185	2e-05	0	0	716	6e-05	55	0	0	0	42	0	0	0	0	0	0	0	0	0	142	1e-05	0	0	0	0	0	0	0	0	0	0	117	1e-05	0	0	0	0	59	0	0	0	0	0	154	2e-05	400	3e-05	125	1e-05	0	0	0	0	0	0	0	0	0	0	0	0	0	0	100	1e-05	0	0	0	0	0	0	0	0	0	0	0	0	0	0	0	0	0	0	0	0	0	0	0	0	146	1e-05	0	0	62	0	83	1e-05	0	0	0	0	79	1e-05	0	0	0	0	0	0	0	0	91	1e-05	38	0	0	0	333	2e-05	0	0	84	1e-05	0	0	0	0	0	0	0	0	0	0	45	0	0	0	0	0	45	0	0	0	212	1e-05	519	2e-05	0	0	65	0	0	0	0	0	202	1e-05	0	0	0	0	0	0	0	0	0	0	0	0	159	1e-05	0	0	0	0	116	0	0	0	0	0	532	4e-05	0	0	0	0	82	0	0	0	0	0	40	0	0	0	0	0	35	0	0	0	0	0	0	0	729	6e-05	0	0	315	2e-05	0	0	0	0	0	0	78	1e-05	0	0	0	0	84	1e-05	69	0	0	0	0	0	240	2e-05	94	1e-05	0	0	0	0	0	0	0	0	0	0	0	0	0	0	0	0	147	1e-05	0	0	0	0	0	0	0	0	0	0	0	0	383	2e-05	183	1e-05	1254	5e-05	403	3e-05	605	5e-05	271	2e-05	0	0	463	4e-05	867	5e-05	811	5e-05	2488	0.00021	294	2e-05	291	2e-05	654	5e-05	0	0	205	1e-05	0	0	369	2e-05	96	0	0	0	0	0	0	0	0	0	0	0	0	0	0	0	0	0	0	0	82	0	771	4e-05	56	0	0	0	447	4e-05	252	1e-05	0	0	0	0	207	1e-05	227	1e-05	0	0	0	0	0	0	0	0	0	0	0	0	0	0	0	0	0	0	0	0	0	0	0	0	0	0	0	0	0	0	0	0	0	0	0	0	0	0	80	1e-05	0	0	114	1e-05	0	0	1126	7e-05	0	0	43	0	28	0	2382	0.00013	71	0	0	0	48	0	34	0	181	1e-05	0	0	438	7e-05	489	3e-05	0	0	123	1e-05
Candidatus Rhodoluna planktonica	535712	S	0	0	0	0	0	0	0	0	0	0	0	0	0	0	0	0	0	0	0	0	0	0	0	0	0	0	0	0	0	0	0	0	0	0	0	0	0	0	0	0	0	0	0	0	0	0	0	0	0	0	0	0	0	0	0	0	0	0	0	0	0	0	0	0	0	0	0	0	0	0	0	0	0	0	0	0	0	0	0	0	0	0	0	0	0	0	0	0	0	0	0	0	0	0	0	0	0	0	0	0	0	0	0	0	0	0	0	0	0	0	0	0	0	0	0	0	0	0	0	0	0	0	0	0	0	0	0	0	0	0	0	0	0	0	0	0	0	0	0	0	0	0	0	0	0	0	0	0	0	0	0	0	0	0	0	0	0	0	0	0	0	0	0	0	0	0	0	0	0	0	0	0	0	0	0	0	0	0	0	0	0	0	0	0	0	0	0	0	0	0	0	0	0	0	0	0	0	0	0	0	0	0	0	0	0	0	0	0	0	0	0	0	0	0	0	0	0	0	0	0	0	0	0	0	0	0	0	0	0	0	0	0	0	0	0	0	0	0	0	0	0	0	0	0	0	0	0	0	0	0	0	0	0	0	0	0	0	0	0	0	0	0	0	0	0	0	0	0	0	0	0	0	0	0	0	0	0	0	0	0	0	0	0	0	0	0	0	0	0	0	0	0	0	0	0	0	0	0	0	0	0	0	0	0	0	0	0	0	0	0	0	0	0	0	0	0	0	0	0	0	0	0	0	0	0	0	0	0	0	0	0	0	0	0	0	0	0	0	0	0	0	0	0	0	0	0	0	0	0	0	0	0	0	0	0	0	122	1e-05	0	0	0	0	0	0	0	0	0	0	0	0	0	0	0	0	0	0	0	0	0	0	0	0	0	0	0	0	0	0	0	0	0	0	0	0	0	0	0	0	0	0	0	0	0	0	0	0	0	0	0	0	0	0	0	0	0	0	0	0	0	0	0	0	0	0	0	0	0	0	0	0	0	0	0	0	0	0	0	0	0	0	0	0	0	0	0	0	0	0	0	0	0	0	0	0	0	0	0	0	0	0	0	0	0	0	0	0	0	0	0	0	0	0	0	0	0	0	0	0	0	0	0	0	0	0	0	0	0	0	0	0	0	0	0	0	0	0	0	0	0	0	0	0	0	0	0	0	0	0	0	0	0	0	0	0	0	0	0	0	0	0	0	0	0	0	0	0	0	0	0	0	0	0	0	0	0	0	0	0	0	0	0	0	0	0	0	0	0	0	0	0	0	0	0	0	0	0	0	0	0	0	0	0	0	0	0	0	0	0	0	0	0	0	0	0	0	0	0	0	0	0	0	0	0	0	0	0	0	0	0	0	0	0	0	0	0	0	0	0	0	0	0	0	0	0	0	0	0	0	0	0	0	0	0	0	0	0	0	0	0	0	0	0	0	0	0	0	0	0	0	0	0	0	0	0	0	0	0	0	0	0	0	0	0	0	0	0	0	0	0	0	0	0	0	0	0	0	0	0	0	0	0	0	0	0	0	0	0	0	0	0	0	0	0	0	0	0	0	0	0	0	0	0	0	0	0	0	0	0	0	0	0	0	0	0	0	0	0	0	0	0	0	0	0	0	0	0	0	0	0	0	0	0	0	0	0	0	0	0	0	0	0	0	0	0	0	0	0	0	0	0	0	0	0	0	0	0	0	0	0	0	0	0	0	0	0	0	0	0	0	0	0	0	0	0	0	0	0	0	0	0	0	0	0	0	0	0	0	0	0	0	0	0	0	0	0	0	0	0	0	0	0	0	0	0	0	0	0	0	0	0	0	0	0	0	0	0	0	0	0	0	0	0	0	0	0	0	0	0	0	0	0	0	0	0	0	0	0	0	0	0	0	0	0	0	0	0	0	0	0	0	0	0	0	0	0	0	0	0	0	0	0	0	0	0	0	0	0	0	0	0	0	0	0	0	0	0	0	0	0	0	0	0	0	0	0	0	0	0	0	0	0	0	0	0	0	0	0	0	0	0	0	0	0	0	0	0	0	0	0	0	0	0	0	0	0	0	0	0	0	0	0	0	0	0	0	0
Capnocytophaga sp. H2931	1945657	S	0	0	0	0	0	0	0	0	0	0	0	0	395	3e-05	0	0	0	0	0	0	0	0	0	0	0	0	0	0	0	0	0	0	0	0	0	0	0	0	0	0	0	0	0	0	0	0	0	0	0	0	0	0	0	0	0	0	0	0	0	0	46	0	0	0	0	0	0	0	0	0	0	0	0	0	0	0	0	0	0	0	0	0	0	0	0	0	0	0	0	0	0	0	0	0	129	1e-05	0	0	0	0	0	0	0	0	0	0	0	0	0	0	0	0	0	0	0	0	0	0	0	0	0	0	0	0	0	0	0	0	0	0	0	0	0	0	0	0	0	0	0	0	0	0	0	0	0	0	0	0	0	0	0	0	0	0	0	0	0	0	0	0	0	0	0	0	0	0	0	0	0	0	0	0	0	0	0	0	0	0	0	0	0	0	0	0	0	0	0	0	0	0	0	0	0	0	0	0	0	0	38	0	0	0	0	0	0	0	0	0	0	0	0	0	0	0	0	0	0	0	0	0	0	0	0	0	0	0	0	0	0	0	0	0	0	0	0	0	0	0	0	0	0	0	0	0	0	0	0	0	0	0	0	0	0	0	0	0	0	0	0	0	0	0	0	0	0	0	0	0	0	0	0	0	0	0	0	0	0	0	0	0	0	0	0	0	0	0	0	0	0	0	0	0	0	0	0	0	0	0	0	0	0	0	0	0	0	0	0	0	0	0	0	0	0	0	0	0	0	0	0	0	0	0	0	0	0	0	0	0	0	0	0	0	0	0	0	0	0	0	0	0	0	0	0	0	0	0	0	0	0	0	0	0	0	0	0	0	0	0	0	0	0	0	0	0	0	0	0	0	0	0	0	0	0	0	0	0	0	0	0	0	0	0	0	0	0	0	0	0	0	0	0	0	0	0	0	0	0	0	0	0	0	0	0	0	0	0	0	0	0	0	0	0	0	0	0	0	0	0	0	0	0	0	0	0	0	0	0	0	0	0	0	0	0	0	0	0	0	0	0	0	0	0	0	0	0	0	0	0	0	0	0	0	0	0	0	0	0	0	0	0	0	0	0	0	0	0	0	0	0	0	0	0	0	0	0	0	0	0	0	0	0	0	0	0	149	2e-05	0	0	0	0	0	0	0	0	0	0	0	0	0	0	0	0	0	0	0	0	0	0	0	0	0	0	0	0	0	0	0	0	0	0	0	0	0	0	0	0	0	0	0	0	0	0	183	1e-05	0	0	0	0	0	0	0	0	0	0	0	0	0	0	0	0	0	0	0	0	0	0	0	0	0	0	0	0	0	0	0	0	0	0	0	0	0	0	0	0	0	0	0	0	0	0	0	0	0	0	0	0	0	0	0	0	0	0	0	0	0	0	0	0	0	0	0	0	0	0	0	0	0	0	0	0	0	0	0	0	0	0	0	0	0	0	0	0	0	0	0	0	0	0	0	0	0	0	0	0	0	0	0	0	0	0	0	0	0	0	0	0	0	0	0	0	0	0	0	0	0	0	0	0	0	0	0	0	0	0	0	0	0	0	0	0	0	0	0	0	0	0	0	0	0	0	0	0	0	0	0	0	0	0	0	0	0	0	0	0	0	0	0	0	0	0	0	0	0	0	0	0	0	0	0	0	0	0	0	0	0	0	0	0	0	0	0	0	0	0	0	0	0	0	0	0	0	0	0	0	0	0	0	0	0	0	0	0	0	0	0	0	0	0	0	0	0	0	0	0	0	0	0	0	0	0	0	0	0	0	0	0	0	0	0	0	0	0	0	0	0	0	0	0	0	0	0	0	0	0	0	0	0	0	0	0	0	0	0	0	0	0	0	0	0	0	0	0	0	0	0	0	0	0	0	0	0	0	0	0	0	0	0	0	0	0	0	0	0	0	0	0	0	0	0	0	0	0	0	0	0	0	0	0	0	0	0	0	0	0	0	0	0	0	0	0	0	0	0	0	0	0	0	0	0	0	0	0	0	0	0	0	0	0	0	0	0	0	0	0	0	0	0	0	0	0	0	0	0	0	0	0	0	0	0	0	0	0	0	0	0	0	0	0	0	0	0	0	0	0	0	0
Massilia armeniaca	2072590	S	0	0	0	0	0	0	0	0	0	0	0	0	0	0	112	1e-05	0	0	0	0	0	0	0	0	0	0	0	0	0	0	0	0	0	0	0	0	0	0	0	0	0	0	0	0	0	0	0	0	0	0	0	0	0	0	0	0	0	0	0	0	0	0	0	0	158	1e-05	0	0	0	0	0	0	0	0	0	0	0	0	0	0	0	0	0	0	0	0	0	0	0	0	0	0	0	0	0	0	0	0	0	0	0	0	0	0	0	0	0	0	0	0	0	0	0	0	0	0	1961	0.00016	0	0	0	0	0	0	0	0	0	0	0	0	0	0	0	0	0	0	0	0	0	0	0	0	0	0	0	0	0	0	0	0	0	0	0	0	0	0	0	0	0	0	0	0	0	0	0	0	0	0	0	0	0	0	0	0	0	0	0	0	0	0	0	0	0	0	0	0	0	0	0	0	0	0	149	0.00027	274	1e-05	0	0	0	0	0	0	0	0	0	0	130	1e-05	511	2e-05	0	0	0	0	179	1e-05	0	0	0	0	0	0	0	0	0	0	0	0	0	0	0	0	0	0	0	0	1133	0.0001	0	0	0	0	0	0	0	0	0	0	0	0	0	0	0	0	0	0	298	2e-05	123	1e-05	0	0	0	0	0	0	0	0	0	0	348	1e-05	0	0	1536	0.0001	402	3e-05	0	0	0	0	0	0	0	0	0	0	0	0	0	0	0	0	0	0	0	0	279	3e-05	0	0	0	0	0	0	0	0	0	0	0	0	0	0	0	0	0	0	0	0	305	2e-05	262	2e-05	0	0	0	0	0	0	0	0	590	4e-05	223	1e-05	0	0	0	0	0	0	0	0	0	0	0	0	1229	9e-05	0	0	0	0	0	0	0	0	160	1e-05	161	0.00016	0	0	214	1e-05	0	0	0	0	0	0	0	0	0	0	1488	0.00011	0	0	0	0	0	0	0	0	0	0	157	1e-05	355	2e-05	0	0	0	0	119	1e-05	0	0	0	0	0	0	0	0	733	8e-05	0	0	0	0	552	4e-05	140	1e-05	0	0	0	0	0	0	0	0	0	0	0	0	0	0	0	0	0	0	0	0	346	2e-05	0	0	0	0	0	0	0	0	0	0	0	0	0	0	0	0	0	0	0	0	0	0	0	0	0	0	0	0	0	0	0	0	0	0	0	0	0	0	0	0	0	0	0	0	0	0	0	0	0	0	0	0	262	2e-05	0	0	0	0	0	0	0	0	429	3e-05	0	0	1174	8e-05	0	0	0	0	0	0	0	0	0	0	0	0	0	0	0	0	0	0	0	0	0	0	0	0	0	0	0	0	411	3e-05	0	0	0	0	0	0	0	0	0	0	0	0	0	0	0	0	0	0	0	0	0	0	0	0	0	0	0	0	171	1e-05	0	0	0	0	0	0	0	0	0	0	0	0	0	0	0	0	0	0	0	0	0	0	0	0	0	0	0	0	309	2e-05	0	0	184	1e-05	0	0	0	0	0	0	0	0	0	0	0	0	0	0	0	0	0	0	0	0	0	0	0	0	0	0	231	1e-05	0	0	0	0	0	0	0	0	0	0	0	0	328	2e-05	0	0	0	0	0	0	0	0	0	0	0	0	0	0	0	0	0	0	0	0	0	0	0	0	0	0	0	0	0	0	0	0	0	0	922	8e-05	0	0	0	0	0	0	0	0	0	0	0	0	0	0	0	0	0	0	0	0	0	0	0	0	0	0	0	0	0	0	0	0	0	0	0	0	0	0	0	0	0	0	0	0	0	0	0	0	0	0	0	0	0	0	0	0	0	0	0	0	0	0	0	0	0	0	0	0	0	0	0	0	0	0	0	0	117	1e-05	0	0	0	0	0	0	0	0	0	0	0	0	0	0	0	0	0	0	0	0	0	0	0	0	0	0	0	0	0	0	0	0	0	0	993	4e-05	0	0	838	6e-05	0	0	0	0	0	0	0	0	0	0	0	0	401	2e-05	0	0	0	0	0	0	0	0	0	0	0	0	0	0	0	0	0	0	0	0	0	0	165	2e-05	0	0	0	0	0	0	0	0	0	0	0	0	0	0	0	0	0	0	0	0	0	0	0	0	0	0	0	0	0	0	0	0	0	0	0	0	205	1e-05	0	0	0	0	131	1e-05	0	0	0	0	0	0	0	0	0	0	0	0	0	0	0	0	0	0	0	0	0	0	0	0	0	0	0	0
Methylobacterium sp. 4-46	426117	S	0	0	0	0	0	0	0	0	0	0	0	0	0	0	0	0	0	0	0	0	0	0	0	0	0	0	0	0	0	0	0	0	0	0	0	0	0	0	0	0	0	0	0	0	0	0	0	0	0	0	0	0	0	0	0	0	0	0	0	0	0	0	0	0	766	6e-05	0	0	0	0	0	0	0	0	0	0	0	0	0	0	0	0	0	0	0	0	0	0	0	0	0	0	0	0	207	1e-05	0	0	0	0	0	0	166	1e-05	0	0	0	0	0	0	0	0	0	0	0	0	0	0	0	0	0	0	0	0	0	0	0	0	0	0	0	0	0	0	0	0	0	0	0	0	0	0	0	0	0	0	0	0	0	0	0	0	0	0	0	0	0	0	0	0	0	0	0	0	0	0	0	0	0	0	0	0	0	0	0	0	0	0	0	0	0	0	0	0	0	0	0	0	0	0	0	0	0	0	0	0	0	0	0	0	0	0	0	0	0	0	0	0	119	0	0	0	315	2e-05	0	0	0	0	0	0	0	0	0	0	0	0	0	0	119	1e-05	0	0	0	0	0	0	79	1e-05	0	0	120	1e-05	0	0	0	0	0	0	0	0	0	0	0	0	0	0	0	0	78	0	0	0	0	0	0	0	0	0	0	0	188	1e-05	0	0	0	0	580	5e-05	0	0	0	0	0	0	0	0	0	0	0	0	0	0	0	0	529	4e-05	0	0	131	1e-05	0	0	0	0	67	0	0	0	0	0	0	0	0	0	0	0	157	1e-05	570	4e-05	618	5e-05	0	0	32	0	0	0	0	0	723	4e-05	3385	0.00025	0	0	0	0	0	0	0	0	0	0	64	0	0	0	2757	0.00021	0	0	129	1e-05	0	0	0	0	4777	0.0004	0	0	0	0	2185	0.00014	0	0	0	0	0	0	0	0	0	0	0	0	0	0	0	0	0	0	0	0	0	0	0	0	0	0	0	0	0	0	0	0	0	0	0	0	0	0	0	0	0	0	86	1e-05	0	0	0	0	0	0	0	0	0	0	0	0	0	0	0	0	0	0	0	0	0	0	0	0	0	0	80	1e-05	0	0	0	0	0	0	0	0	0	0	0	0	0	0	0	0	0	0	0	0	0	0	0	0	0	0	0	0	0	0	0	0	0	0	0	0	0	0	0	0	0	0	0	0	0	0	0	0	0	0	0	0	0	0	0	0	0	0	0	0	0	0	0	0	0	0	0	0	0	0	0	0	0	0	0	0	0	0	0	0	0	0	0	0	0	0	0	0	0	0	0	0	0	0	0	0	0	0	0	0	0	0	0	0	0	0	0	0	0	0	0	0	0	0	0	0	0	0	0	0	0	0	0	0	0	0	0	0	0	0	0	0	0	0	0	0	0	0	0	0	0	0	0	0	0	0	0	0	0	0	563	4e-05	0	0	0	0	109	1e-05	0	0	0	0	0	0	0	0	0	0	0	0	0	0	0	0	0	0	0	0	0	0	0	0	0	0	0	0	0	0	0	0	0	0	0	0	0	0	0	0	0	0	0	0	0	0	0	0	0	0	0	0	346	3e-05	0	0	0	0	0	0	0	0	0	0	0	0	0	0	0	0	0	0	0	0	0	0	0	0	0	0	0	0	0	0	0	0	0	0	0	0	0	0	0	0	0	0	0	0	0	0	0	0	98	1e-05	0	0	0	0	0	0	248	2e-05	0	0	0	0	0	0	0	0	0	0	0	0	0	0	0	0	0	0	0	0	0	0	0	0	0	0	0	0	0	0	0	0	0	0	0	0	0	0	0	0	0	0	0	0	0	0	62	0	0	0	0	0	0	0	0	0	0	0	0	0	0	0	0	0	0	0	0	0	0	0	0	0	0	0	0	0	0	0	0	0	0	0	63	0	0	0	190	1e-05	0	0	0	0	0	0	0	0	0	0	0	0	0	0	0	0	0	0	0	0	0	0	95	1e-05	0	0	0	0	0	0	0	0	0	0	0	0	0	0	0	0	0	0	0	0	0	0	0	0	0	0	0	0	0	0	264	1e-05	0	0	0	0	0	0	0	0	0	0	0	0	0	0	0	0	0	0	0	0	0	0	0	0	123	1e-05	0	0	0	0	0	0	0	0	0	0	0	0	0	0	0	0	0	0	0	0	0	0	0	0	0	0	0	0
Achromobacter xylosoxidans	85698	S	672	0.00088	0	0	398	3e-05	573	3e-05	0	0	0	0	409	3e-05	637	5e-05	1211	9e-05	5622	0.00038	4616	0.00035	2130	0.00012	2962	0.00017	6297	0.00042	1544	9e-05	1155	9e-05	723	6e-05	0	0	0	0	0	0	0	0	637	3e-05	1374	0.00012	657	5e-05	3545	0.00022	2520	0.00018	663	4e-05	4796	0.0003	12900	0.00088	361	3e-05	404	3e-05	721	6e-05	849	7e-05	478	5e-05	0	0	1135	9e-05	2119	0.00016	3216	0.00018	1208	6e-05	5134	0.00038	7229	0.00033	839	8e-05	2751	0.00026	5708	0.00039	511	5e-05	993	9e-05	770	5e-05	638	4e-05	867	6e-05	940	7e-05	745	6e-05	2146	0.00014	754	5e-05	4898	0.00036	8163	0.00048	0	0	1566	0.00011	2942	0.00022	1969	0.00016	9296	0.00045	6734	0.00049	0	0	2886	0.00017	1685	0.00012	1745	0.00011	2348	0.00019	5892	0.00018	3028	0.00017	2651	0.00014	2048	0.00013	1859	0.00013	3096	0.00014	1127	0.0001	2239	0.00018	1057	0.00013	1781	0.00015	1027	0.00012	1910	0.00016	3081	0.00023	3282	0.00024	1255	0.00014	4114	0.00024	1909	0.00013	1922	0.00015	1584	0.00015	1361	9e-05	3333	0.00023	2716	0.00014	1215	0.00013	1761	0.00012	1615	9e-05	1028	7e-05	1324	9e-05	1085	6e-05	985	6e-05	1065	6e-05	1061	0.00193	4169	0.00022	2770	0.00019	599	4e-05	5725	0.00062	3849	0.00025	0	0	1171	0.0001	6190	0.00021	1976	0.00017	1658	0.0001	1725	0.00014	483	5e-05	1126	0.0001	3684	0.00025	1010	7e-05	1268	9e-05	1179	0.00011	1819	0.00014	2029	0.00016	2891	0.00023	689	8e-05	545	5e-05	2630	0.00015	1490	0.00012	1862	0.00016	4719	0.00018	1424	0.00011	0	0	6018	0.00051	2286	0.00017	1138	0.0001	662	3e-05	11094	0.00056	1605	0.00011	4257	0.00023	964	7e-05	520	4e-05	3126	0.00019	2577	0.0001	1796	0.00013	17650	0.00116	1497	0.00013	0	0	0	0	3957	0.00053	1422	0.00017	4495	0.00026	3681	0.00022	6233	0.00032	2403	0.00012	924	7e-05	951	8e-05	1305	0.00012	4423	0.00034	0	0	2767	0.00016	605	7e-05	4069	0.00021	3732	0.00021	0	0	526	4e-05	981	6e-05	3711	0.00027	779	6e-05	0	0	5942	0.00029	1539	0.00012	1248	6e-05	4038	0.0002	741	5e-05	465	2e-05	0	0	0	0	4537	0.00021	1765	0.00014	2635	0.00017	959	0.00206	1376	0.0001	935	6e-05	778	6e-05	1382	9e-05	1562	0.00015	3115	0.00026	1980	0.00194	0	0	1207	8e-05	1736	0.00015	4139	0.00027	1168	8e-05	814	6e-05	0	0	2656	0.0002	0	0	500	4e-05	1785	0.00011	3066	0.0002	1340	0.00011	1313	0.00011	1896	0.00013	3376	0.00027	5283	0.00028	1531	9e-05	877	7e-05	0	0	1947	0.00014	761	7e-05	1124	0.00012	1132	8e-05	2038	0.00016	5207	0.0004	1175	0.0001	1405	0.0001	2475	0.00019	1519	0.00017	911	8e-05	493	3e-05	728	5e-05	733	4e-05	927	8e-05	1278	8e-05	0	0	2796	0.00019	0	0	1323	0.0001	954	6e-05	3406	0.00021	1098	0.00014	2233	0.00014	448	3e-05	577	3e-05	437	3e-05	419	3e-05	0	0	0	0	588	4e-05	3553	0.00026	1762	0.00018	659	8e-05	4101	0.00041	2559	0.00018	0	0	3457	0.00027	1884	9e-05	0	0	734	5e-05	0	0	0	0	4090	0.00116	2236	0.00018	1247	9e-05	601	7e-05	1859	0.00013	1373	0.00013	511	4e-05	0	0	0	0	914	6e-05	0	0	1089	0.0001	3475	0.00027	1003	0.00011	2970	0.0002	1358	7e-05	539	4e-05	1751	0.00012	4527	0.00032	0	0	0	0	6518	0.00066	480	3e-05	8910	0.00057	565	4e-05	0	0	0	0	7460	0.00043	593	5e-05	2033	0.00016	2863	0.0002	2814	0.00018	2368	0.00016	520	7e-05	0	0	598	4e-05	19219	0.00165	0	0	0	0	0	0	2948	0.00019	1963	0.00015	744	5e-05	1704	0.00014	3360	0.00023	584	4e-05	1654	0.00011	232	2e-05	927	8e-05	654	5e-05	0	0	0	0	0	0	1488	9e-05	542	4e-05	1106	7e-05	1371	0.0001	1362	0.00011	3054	0.00018	1029	9e-05	1992	0.00014	678	5e-05	0	0	927	6e-05	0	0	0	0	587	4e-05	0	0	0	0	1420	8e-05	678	5e-05	3244	0.00016	4507	0.00016	933	7e-05	1826	0.00014	0	0	0	0	530	3e-05	0	0	0	0	0	0	728	9e-05	0	0	2279	0.00013	584	4e-05	2506	0.0002	4637	0.00029	3211	0.00012	5345	0.00042	4004	0.00041	2180	0.00015	0	0	0	0	0	0	0	0	0	0	0	0	0	0	1708	0.0001	358	2e-05	1843	0.00013	1335	0.00011	1362	9e-05	1348	0.0001	2800	0.00021	0	0	472	4e-05	0	0	0	0	0	0	0	0	0	0	1156	7e-05	1666	6e-05	3873	0.00024	4782	0.00037	795	6e-05	2396	0.00023	4522	0.00029	0	0	0	0	820	5e-05	0	0	3509	0.00024	6603	0.00044	2694	0.00016	5323	0.00034	4602	0.00026	2807	0.00023	2734	0.00021	5180	0.00032	2892	0.00015	3275	0.00018	2364	0.00014	2644	0.00017	3248	0.00013	1792	0.00012	1700	0.00013	2535	0.00015	3723	0.00031	1861	0.00016	5489	0.00031	2221	0.00013	2342	0.00019	5140	0.0003	5286	0.00035	1687	0.00012	3010	0.00022	1018	7e-05	1063	8e-05	657	4e-05	0	0	0	0	810	6e-05	9604	0.00069	11216	0.00075	1104	7e-05	9889	0.00062	11353	0.00075	2398	0.00019	26323	0.00162	1827	0.00011	3860	0.00021	1369	8e-05	14966	0.00093	2183	0.00017	5990	0.00035	1622	0.0001	1399	0.0001	484	3e-05	2330	0.00013	1094	0.00013	1781	0.00023	2278	0.00013	772	4e-05	1140	0.00016	2215	0.00016	1113	0.00015	1956	0.00013	2933	0.00018	638	8e-05	2148	0.00012	3323	0.00018	7837	0.00055	1273	0.00013	3192	0.00017	2084	0.00018	8145	0.00056	7618	0.00037	1489	0.00015	0	0	1296	7e-05	849	6e-05	0	0	2245	0.00014	664	5e-05	929	7e-05	883	5e-05	2219	0.00012	1307	9e-05	0	0	749	5e-05	1798	0.00012	1031	6e-05	0	0	0	0	5777	0.00034	0	0	0	0
Chryseobacterium taklimakanense	536441	S	93	0.00012	0	0	4718	0.0004	998	6e-05	1624	0.00011	944	7e-05	275	2e-05	1209	0.0001	1592	0.00012	3862	0.00026	4354	0.00033	1768	0.0001	2081	0.00012	1786	0.00012	1381	8e-05	659	5e-05	780	7e-05	2181	0.00021	526	4e-05	6998	0.00055	292	3e-05	526	3e-05	752	7e-05	772	5e-05	4279	0.00026	7743	0.00056	753	5e-05	796	5e-05	1393	0.0001	397	3e-05	825	6e-05	552	4e-05	1953	0.00016	495	5e-05	2170	0.00019	454	4e-05	625	5e-05	1275	7e-05	776	4e-05	3672	0.00027	14312	0.00066	821	8e-05	798	7e-05	1808	0.00012	1085	0.00011	487	4e-05	896	6e-05	595	4e-05	569	4e-05	812	6e-05	745	6e-05	1422	9e-05	1172	9e-05	1999	0.00015	5728	0.00034	511	4e-05	1387	0.0001	449	3e-05	1646	0.00013	3962	0.00019	15963	0.00116	0	0	2469	0.00015	1679	0.00012	2374	0.00016	2419	0.0002	4950	0.00015	2593	0.00015	2873	0.00015	2245	0.00014	2211	0.00015	2515	0.00012	1661	0.00015	1737	0.00014	878	0.00011	1525	0.00013	852	0.0001	1518	0.00013	2210	0.00016	2113	0.00016	2074	0.00024	2222	0.00013	3111	0.00022	2815	0.00023	3179	0.0003	2276	0.00015	2645	0.00018	2461	0.00013	1491	0.00015	1639	0.00011	1608	9e-05	1277	8e-05	1872	0.00013	2070	0.00012	2538	0.00015	2424	0.00015	111	0.0002	1304	7e-05	609	4e-05	4494	0.00027	455	5e-05	1168	8e-05	1521	0.0001	386	3e-05	3220	0.00011	493	4e-05	1834	0.00011	556	4e-05	658	6e-05	353	3e-05	841	6e-05	937	6e-05	1087	8e-05	563	5e-05	1652	0.00012	0	0	501	4e-05	276	3e-05	0	0	2711	0.00016	467	4e-05	545	5e-05	2408	9e-05	3714	0.00028	1010	7e-05	505	4e-05	1070	8e-05	1760	0.00015	1664	9e-05	1513	8e-05	1239	8e-05	2550	0.00014	1004	7e-05	2247	0.00018	1915	0.00012	2010	8e-05	475	3e-05	410	3e-05	0	0	0	0	0	0	2506	0.00033	355	4e-05	241	1e-05	5381	0.00033	12075	0.00062	1309	7e-05	859	6e-05	385	3e-05	214	2e-05	1136	9e-05	0	0	911	5e-05	332	4e-05	3184	0.00016	19007	0.00109	754	5e-05	2070	0.00015	0	0	874	6e-05	525	4e-05	438	3e-05	2638	0.00013	3662	0.00028	916	4e-05	2136	0.00011	1840	0.00013	1481	8e-05	0	0	1354	0.00015	2396	0.00011	962	8e-05	793	5e-05	32	7e-05	2400	0.00018	2227	0.00014	1120	9e-05	3336	0.00021	285	3e-05	1111	9e-05	146	0.00014	2591	0.00024	2896	0.00019	2245	0.00019	733	5e-05	3362	0.00022	302	2e-05	718	4e-05	8506	0.00063	0	0	2257	0.00018	946	6e-05	289	2e-05	738	6e-05	975	8e-05	706	5e-05	3228	0.00026	8021	0.00042	1079	6e-05	963	7e-05	194	2e-05	2318	0.00017	560	5e-05	0	0	1212	8e-05	2426	0.00019	4494	0.00034	611	5e-05	3061	0.00022	3843	0.0003	1514	0.00016	1782	0.00015	1111	7e-05	762	5e-05	1280	7e-05	2400	0.0002	783	5e-05	0	0	786	5e-05	301	3e-05	884	6e-05	1120	7e-05	8265	0.00052	1021	0.00013	1838	0.00012	807	5e-05	1681	9e-05	527	3e-05	920	6e-05	1553	0.00011	663	4e-05	4216	0.00031	1205	9e-05	897	9e-05	782	9e-05	4612	0.00046	12856	0.00089	0	0	3933	0.0003	2612	0.00013	912	8e-05	1386	9e-05	5311	0.00056	975	8e-05	479	0.00014	524	4e-05	3754	0.00027	566	7e-05	2208	0.00016	614	6e-05	493	4e-05	845	7e-05	0	0	1001	6e-05	725	6e-05	498	5e-05	681	5e-05	794	8e-05	4570	0.00031	2534	0.00013	3078	0.00025	1704	0.00011	1928	0.00013	928	0.00013	441	3e-05	2337	0.00024	972	7e-05	5638	0.00036	821	5e-05	629	4e-05	1012	8e-05	1967	0.00011	780	7e-05	7498	0.00059	13889	0.00095	1160	7e-05	1604	0.0001	1084	0.00014	1275	0.00012	398	3e-05	200	2e-05	505	4e-05	418	3e-05	558	4e-05	1109	7e-05	480	4e-05	772	5e-05	7272	0.00059	12798	0.00089	1298	9e-05	771	5e-05	484	3e-05	597	5e-05	584	4e-05	896	6e-05	519	4e-05	599	4e-05	4542	0.00028	1638	0.00011	2985	0.00019	518	4e-05	11152	0.00091	17151	0.00104	1269	0.00011	807	6e-05	878	7e-05	1702	0.00013	1120	8e-05	943	5e-05	341	4e-05	856	5e-05	807	8e-05	920	5e-05	1285	8e-05	1220	0.0001	7021	0.00035	16003	0.00057	1683	0.00012	2431	0.00018	412	3e-05	1118	7e-05	1663	8e-05	715	4e-05	476	4e-05	820	6e-05	806	9e-05	925	8e-05	1804	0.0001	673	5e-05	5044	0.0004	10024	0.00062	1945	7e-05	1370	0.00011	684	7e-05	1949	0.00014	668	6e-05	402	3e-05	575	3e-05	392	4e-05	845	6e-05	605	7e-05	450	3e-05	1769	0.0001	604	3e-05	6772	0.00046	8390	0.00071	661	4e-05	681	5e-05	1516	0.00011	1181	9e-05	1005	8e-05	588	5e-05	443	3e-05	2236	0.00022	1287	8e-05	580	4e-05	3922	0.00024	2423	9e-05	6071	0.00037	4122	0.00032	1765	0.00014	856	8e-05	1868	0.00012	1208	0.0001	1514	0.00012	1363	9e-05	0	0	4879	0.00034	2401	0.00016	2653	0.00016	2758	0.00018	3772	0.00021	6764	0.00056	2614	0.0002	2889	0.00018	3925	0.00021	4857	0.00027	1224	7e-05	1091	7e-05	2501	0.0001	1252	9e-05	867	7e-05	5222	0.00031	1600	0.00013	1196	0.0001	1563	9e-05	1113	6e-05	1352	0.00011	553	3e-05	4963	0.00033	666	5e-05	3265	0.00024	536	4e-05	2011	0.00015	2974	0.0002	1379	6e-05	1735	0.00014	1417	0.00011	2140	0.00015	1501	0.0001	3573	0.00022	1315	8e-05	2407	0.00016	2921	0.00023	1600	0.0001	4363	0.00026	1539	8e-05	1888	0.00011	1471	9e-05	1979	0.00016	2335	0.00014	1679	0.0001	804	6e-05	682	5e-05	1768	0.0001	3142	0.00039	921	0.00012	1772	0.0001	4471	0.00025	335	5e-05	3235	0.00023	390	5e-05	1251	8e-05	3265	0.0002	0	0	6115	0.00033	3339	0.00018	2598	0.00018	479	5e-05	1575	8e-05	1027	9e-05	1522	0.00011	3156	0.00015	1128	0.00011	970	7e-05	3086	0.00016	4060	0.00027	2667	0.0002	1360	8e-05	1172	8e-05	2047	0.00015	4398	0.00026	2245	0.00012	2267	0.00015	1724	0.00014	1486	0.0001	6171	0.0004	493	3e-05	324	3e-05	0	0	2476	0.00014	0	0	445	4e-05
Klebsiella virus KP15	1985337	S	0	0	0	0	0	0	0	0	0	0	0	0	0	0	0	0	0	0	0	0	0	0	0	0	0	0	0	0	0	0	0	0	0	0	0	0	0	0	0	0	0	0	0	0	0	0	0	0	0	0	0	0	0	0	0	0	0	0	0	0	0	0	0	0	0	0	0	0	0	0	0	0	0	0	0	0	0	0	0	0	0	0	0	0	0	0	0	0	0	0	0	0	0	0	0	0	0	0	0	0	0	0	0	0	0	0	0	0	0	0	0	0	0	0	0	0	0	0	0	0	0	0	0	0	0	0	0	0	0	0	0	0	0	0	0	0	0	0	0	0	0	0	0	0	0	0	0	0	0	0	0	0	0	0	0	0	0	0	0	0	0	0	0	0	0	0	0	0	0	0	0	0	0	0	0	0	0	0	0	0	0	0	0	0	0	0	0	0	0	0	0	0	0	0	0	0	0	0	0	0	0	0	0	0	0	0	0	0	0	0	0	0	0	0	0	0	0	0	0	0	0	0	0	0	0	0	0	0	0	0	0	0	0	0	0	0	0	0	0	0	0	0	0	0	0	0	0	0	0	0	0	0	0	0	0	0	0	0	0	0	0	0	0	0	0	0	0	0	0	0	0	0	0	0	0	0	0	0	0	0	0	0	0	0	0	0	0	0	0	0	0	0	0	0	0	0	0	0	0	0	0	0	0	0	0	0	0	0	0	0	0	0	0	0	0	0	0	0	0	0	0	0	0	0	0	0	0	0	0	0	0	0	0	0	0	0	0	0	0	0	0	0	0	0	0	0	0	0	0	0	0	0	0	0	0	0	0	0	0	0	0	0	0	0	0	0	0	0	0	0	0	0	0	0	0	0	0	0	0	0	0	0	0	0	0	0	0	0	0	0	0	0	0	0	0	0	0	0	0	0	0	0	0	0	0	0	0	0	0	0	0	0	0	0	0	0	0	0	0	0	0	0	0	0	0	0	0	0	0	0	0	0	0	0	0	0	0	0	0	0	0	0	0	0	0	0	0	0	0	0	0	0	0	0	0	0	0	0	0	0	0	0	0	0	0	0	0	0	0	0	0	0	0	0	0	0	0	0	0	0	0	0	0	0	0	0	0	0	0	0	0	0	0	0	0	0	0	0	0	0	0	0	0	0	0	0	0	0	0	0	0	0	0	0	0	0	0	0	0	0	0	0	0	0	0	0	0	0	0	0	0	0	0	0	0	0	0	0	0	0	0	0	0	0	0	0	0	0	0	0	0	0	0	0	0	0	0	0	0	0	0	0	0	0	0	0	0	0	0	0	0	0	0	0	0	0	0	0	0	0	0	0	0	0	0	0	0	0	0	0	0	0	0	0	0	0	0	0	0	0	0	0	0	0	0	0	0	0	0	0	0	0	0	0	0	0	0	0	0	0	0	0	0	0	0	0	0	0	0	0	0	0	0	0	0	0	0	0	0	0	0	0	0	0	0	0	0	0	0	0	0	0	0	0	0	0	0	0	0	0	0	0	0	0	0	0	0	0	0	0	0	0	0	0	0	0	0	0	0	0	0	0	0	0	0	0	0	0	0	0	0	0	0	0	0	0	0	0	0	0	0	0	0	0	0	0	0	0	0	0	0	0	0	0	0	0	0	0	0	0	0	0	0	0	0	0	0	0	0	0	0	0	0	0	0	0	0	0	0	0	0	0	0	0	0	0	0	0	0	0	0	0	0	0	0	0	0	0	0	0	0	0	0	0	0	0	0	0	0	0	0	0	0	0	0	0	0	0	0	0	0	0	0	0	0	0	0	0	0	0	0	0	0	0	0	0	0	0	0	0	0	0	0	0	0	0	0	0	0	0	0	0	0	0	0	0	0	0	0	0	0	0	0	0	0	0	0	0	0	0	0	0	0	0	0	0	0	0	0	0	0	0	0	0	0	0	0	0	0	0	0	0	0	0	0	0	0	0	138	1e-05	0	0	0	0	0	0	0	0	0	0	0	0	0	0	0	0	0	0	0	0	0	0	0	0	0	0	0	0	0	0	0	0	0	0	0	0	0	0	0	0	0	0	0	0	0	0
Desulfurella acetivorans	33002	S	0	0	0	0	0	0	0	0	0	0	0	0	0	0	0	0	0	0	0	0	0	0	0	0	0	0	0	0	0	0	0	0	0	0	0	0	0	0	0	0	0	0	0	0	0	0	0	0	0	0	0	0	0	0	0	0	0	0	0	0	0	0	0	0	0	0	0	0	0	0	0	0	0	0	0	0	0	0	0	0	0	0	0	0	0	0	0	0	0	0	0	0	0	0	0	0	0	0	0	0	0	0	0	0	0	0	0	0	0	0	0	0	0	0	0	0	0	0	0	0	0	0	0	0	0	0	0	0	0	0	0	0	0	0	0	0	0	0	0	0	0	0	0	0	0	0	0	0	0	0	0	0	0	0	0	0	0	0	0	0	0	0	0	0	0	0	0	0	0	0	0	0	0	0	0	0	0	0	0	0	0	0	0	0	0	0	0	0	0	0	0	0	0	0	0	0	0	0	0	0	0	0	0	0	0	0	0	0	0	0	0	0	0	0	0	0	0	0	0	0	0	0	0	0	0	0	0	0	0	0	0	0	0	0	0	0	0	0	0	0	0	0	0	0	0	0	0	0	0	0	0	0	0	0	0	0	0	0	0	0	0	0	0	0	0	0	0	0	0	0	0	0	0	0	0	0	0	0	0	0	0	0	0	0	0	0	0	0	0	0	0	0	0	0	0	0	0	0	0	0	0	0	0	0	0	0	0	0	0	0	0	0	0	0	0	0	0	0	0	0	0	0	0	0	0	0	0	0	0	0	0	0	0	0	0	0	0	0	0	0	0	0	0	0	0	0	0	0	0	0	0	0	0	0	0	0	0	0	0	0	0	0	0	0	0	0	0	0	0	0	0	0	0	0	0	0	0	0	0	0	0	0	0	0	0	0	0	0	0	0	0	0	0	0	0	0	0	0	0	0	0	0	0	0	0	0	0	0	0	0	0	0	0	0	0	0	0	0	0	0	0	0	0	0	0	0	0	0	0	0	0	0	0	0	0	0	0	0	0	0	0	0	0	0	0	0	0	0	0	0	0	0	0	0	0	0	0	0	0	0	0	0	0	0	0	0	0	0	0	0	0	0	0	0	0	0	0	0	0	0	0	0	0	0	0	0	0	0	0	0	0	0	0	0	0	0	0	0	0	0	0	0	0	0	0	0	0	0	0	0	0	0	0	0	0	0	0	0	0	0	0	0	0	0	0	0	0	0	0	0	0	0	0	0	0	0	0	0	0	0	0	0	0	0	0	0	0	0	0	0	0	0	0	0	0	0	0	0	0	0	0	0	0	0	0	0	0	0	0	0	0	0	0	0	0	0	0	0	0	0	0	0	0	0	0	0	0	0	0	0	0	0	0	0	0	0	0	0	0	0	0	0	0	0	0	0	0	0	0	0	0	0	0	0	0	0	0	0	0	0	0	0	0	0	0	0	0	0	0	0	0	0	0	0	0	0	0	0	0	0	0	0	0	0	0	0	0	0	0	0	0	0	0	0	0	0	0	0	0	0	0	0	0	0	0	0	0	0	0	0	0	0	0	0	0	0	0	0	0	0	0	0	0	0	0	0	0	0	0	0	0	0	0	0	0	0	0	0	0	0	0	0	0	0	0	0	0	0	0	0	0	0	0	0	0	0	0	0	0	0	0	0	0	0	0	0	0	0	0	0	0	0	0	0	0	0	0	0	0	0	0	0	0	0	0	0	0	0	0	0	0	0	0	0	0	0	0	0	0	0	0	0	0	0	0	0	0	0	0	0	0	0	0	0	0	0	0	0	0	0	0	0	0	0	0	0	0	0	0	0	0	0	0	0	0	0	0	0	0	0	0	0	0	0	0	0	0	0	0	0	0	0	0	0	0	0	0	0	0	0	0	0	0	0	0	0	0	0	0	0	0	0	0	0	0	0	0	0	0	0	0	0	0	0	0	0	0	0	0	0	0	0	0	0	0	0	0	0	0	0	0	0	0	0	0	0	0	0	0	0	0	0	0	0	0	0	0	0	0	0	0	0	0	0	0	0	0	0	0	0	0	0	0	0	0	0	0	0	0	0	0	0	0	0	0	0
Candidatus Puniceispirillum marinum	767892	S	0	0	0	0	71	1e-05	53	0	57	0	0	0	29	0	147	1e-05	70	1e-05	144	1e-05	160	1e-05	782	4e-05	249	1e-05	152	1e-05	809	5e-05	0	0	285	2e-05	300	3e-05	93	1e-05	0	0	121	1e-05	0	0	1203	0.00011	303	2e-05	264	2e-05	196	1e-05	304	2e-05	168	1e-05	134	1e-05	385	3e-05	0	0	0	0	73	1e-05	0	0	0	0	0	0	128	1e-05	73	0	211	1e-05	131	1e-05	362	2e-05	231	2e-05	125	1e-05	0	0	68	1e-05	0	0	0	0	123	1e-05	0	0	126	1e-05	236	2e-05	540	4e-05	313	2e-05	205	2e-05	244	1e-05	91	1e-05	227	2e-05	264	2e-05	241	2e-05	284	1e-05	427	3e-05	0	0	180	1e-05	69	0	117	1e-05	213	2e-05	299	1e-05	128	1e-05	213	1e-05	146	1e-05	164	1e-05	131	1e-05	112	1e-05	92	1e-05	64	1e-05	95	1e-05	68	1e-05	158	1e-05	120	1e-05	95	1e-05	51	1e-05	86	1e-05	118	1e-05	80	1e-05	128	1e-05	76	1e-05	275	2e-05	110	1e-05	69	1e-05	0	0	158	1e-05	57	0	164	1e-05	105	1e-05	154	1e-05	80	0	0	0	175	1e-05	6565	0.00046	40	0	0	0	86	1e-05	0	0	65	1e-05	592	2e-05	54	0	215	1e-05	3600	0.00028	0	0	101	1e-05	694	5e-05	117	1e-05	0	0	0	0	266	2e-05	1007	8e-05	371	3e-05	137	2e-05	0	0	116	1e-05	352	3e-05	25	0	515	2e-05	0	0	74	0	133	1e-05	0	0	388	3e-05	130	1e-05	179	1e-05	0	0	194	1e-05	117	1e-05	0	0	33	0	236	1e-05	2775	0.0002	144	1e-05	0	0	0	0	0	0	113	2e-05	0	0	38	0	134	1e-05	80	0	248	1e-05	142	1e-05	0	0	0	0	134	1e-05	0	0	288	2e-05	0	0	105	1e-05	98	1e-05	76	1e-05	0	0	102	1e-05	212	2e-05	248	2e-05	216	2e-05	135	1e-05	338	3e-05	252	1e-05	273	1e-05	153	1e-05	160	1e-05	0	0	0	0	254	1e-05	62	0	141	1e-05	0	0	0	0	82	1e-05	68	1e-05	135	1e-05	607	6e-05	41	0	0	0	0	0	0	0	24	0	88	1e-05	0	0	0	0	55	0	0	0	119	1e-05	0	0	60	0	0	0	0	0	0	0	0	0	90	1e-05	125	1e-05	184	1e-05	308	2e-05	0	0	0	0	0	0	188	2e-05	93	1e-05	142	1e-05	0	0	0	0	100	1e-05	0	0	50	1e-05	0	0	0	0	0	0	0	0	0	0	0	0	0	0	33	0	0	0	0	0	147	1e-05	0	0	73	1e-05	80	1e-05	183	1e-05	0	0	51	0	0	0	39	0	0	0	0	0	0	0	0	0	0	0	0	0	0	0	201	1e-05	0	0	258	1e-05	0	0	47	0	0	0	25	0	0	0	0	0	58	0	0	0	0	0	0	0	0	0	0	0	0	0	0	0	0	0	0	0	45	0	40	0	0	0	52	0	0	0	195	1e-05	192	1e-05	243	3e-05	0	0	0	0	0	0	0	0	0	0	0	0	0	0	0	0	125	1e-05	173	1e-05	0	0	53	0	340	2e-05	182	2e-05	0	0	0	0	0	0	53	0	140	1e-05	0	0	58	0	0	0	78	1e-05	200	2e-05	0	0	0	0	200	1e-05	142	1e-05	0	0	67	0	187	1e-05	0	0	0	0	92	1e-05	0	0	111	1e-05	0	0	157	1e-05	0	0	0	0	0	0	376	3e-05	0	0	488	3e-05	58	0	0	0	35	0	0	0	0	0	0	0	108	1e-05	105	1e-05	216	1e-05	74	1e-05	0	0	0	0	0	0	231	1e-05	0	0	0	0	0	0	0	0	42	0	0	0	0	0	90	1e-05	74	0	96	0	60	0	34	0	122	1e-05	0	0	0	0	0	0	0	0	0	0	0	0	0	0	154	1e-05	0	0	63	0	118	1e-05	194	1e-05	221	2e-05	88	1e-05	507	4e-05	0	0	0	0	0	0	0	0	0	0	0	0	133	1e-05	218	1e-05	99	1e-05	0	0	102	1e-05	0	0	79	0	67	1e-05	0	0	0	0	0	0	0	0	0	0	0	0	99	1e-05	74	0	0	0	218	2e-05	0	0	0	0	0	0	235	1e-05	468	3e-05	408	2e-05	284	2e-05	478	4e-05	148	1e-05	263	2e-05	1546	0.00013	309	2e-05	222	1e-05	104	1e-05	1843	0.00011	142	1e-05	1851	0.00013	56	0	201	1e-05	0	0	0	0	108	0	0	0	0	0	0	0	0	0	100	1e-05	0	0	0	0	176	1e-05	0	0	0	0	145	1e-05	85	1e-05	0	0	98	1e-05	1371	8e-05	5736	0.00034	675	5e-05	2397	0.00017	200	1e-05	25	0	26	0	0	0	0	0	0	0	0	0	0	0	0	0	0	0	0	0	0	0	118	1e-05	0	0	0	0	0	0	0	0	0	0	0	0	42	0	0	0	120	1e-05	21	0	0	0	213	1e-05	209	1e-05	129	1e-05	63	0	0	0	0	0	168	1e-05	0	0	105	1e-05	149	1e-05	594	5e-05	170	3e-05	401	2e-05	257	4e-05	109	1e-05
Kitasatospora setae	2066	S	0	0	0	0	0	0	0	0	0	0	0	0	0	0	0	0	0	0	0	0	0	0	0	0	0	0	0	0	0	0	0	0	0	0	0	0	0	0	0	0	0	0	0	0	0	0	0	0	0	0	0	0	0	0	0	0	0	0	0	0	0	0	0	0	0	0	0	0	0	0	0	0	0	0	0	0	0	0	0	0	0	0	0	0	0	0	0	0	0	0	0	0	0	0	0	0	0	0	0	0	0	0	0	0	0	0	0	0	0	0	0	0	0	0	0	0	0	0	0	0	0	0	0	0	0	0	0	0	0	0	0	0	0	0	0	0	0	0	0	0	0	0	0	0	0	0	0	0	0	0	0	0	0	0	0	0	0	0	0	0	0	0	0	0	0	0	0	0	0	0	0	0	0	0	0	0	0	0	0	0	0	0	0	0	0	0	0	0	0	0	0	0	43	8e-05	0	0	0	0	0	0	0	0	0	0	0	0	0	0	0	0	0	0	0	0	0	0	0	0	0	0	0	0	0	0	0	0	0	0	0	0	0	0	0	0	0	0	0	0	0	0	0	0	0	0	0	0	0	0	0	0	0	0	0	0	0	0	0	0	0	0	0	0	0	0	0	0	0	0	0	0	0	0	0	0	0	0	0	0	0	0	0	0	0	0	0	0	0	0	0	0	0	0	0	0	0	0	0	0	0	0	0	0	0	0	0	0	0	0	0	0	0	0	0	0	0	0	0	0	0	0	0	0	0	0	0	0	0	0	0	0	0	0	0	0	0	0	0	0	0	0	0	0	0	0	0	0	0	0	0	0	0	0	0	0	0	0	0	0	0	0	0	0	0	0	0	0	0	0	0	0	0	0	0	0	0	0	0	0	0	0	0	0	0	0	0	0	0	0	0	0	0	0	0	0	0	0	0	0	0	0	0	0	0	0	0	0	0	0	0	0	0	0	0	0	0	0	0	0	0	0	0	0	0	0	0	0	0	0	0	0	0	0	0	0	0	0	0	0	0	0	0	0	0	0	0	0	0	0	0	0	0	0	0	0	0	0	0	0	0	0	0	0	0	0	0	0	0	0	0	0	0	0	0	0	0	0	0	0	0	0	0	0	0	0	0	0	0	0	0	0	0	0	0	0	0	0	0	0	0	0	0	0	0	0	0	0	0	0	0	0	0	0	0	0	0	0	0	0	0	0	0	0	0	0	0	0	0	0	0	0	0	0	0	0	0	0	0	0	0	0	0	0	0	0	0	0	0	0	0	0	0	0	0	0	0	0	0	0	0	0	0	0	0	0	0	0	0	0	0	0	0	0	0	0	0	0	0	0	0	0	0	0	0	0	0	0	0	0	0	0	0	0	0	0	0	0	0	0	0	0	0	0	0	0	0	0	0	0	0	0	0	0	0	0	0	0	0	0	0	0	0	0	0	0	0	0	0	0	0	0	0	0	0	0	0	0	0	0	0	0	0	0	0	0	0	0	0	0	0	0	0	0	0	0	0	0	0	0	0	0	0	0	0	0	0	0	0	0	0	0	0	0	0	0	0	0	0	0	0	0	0	0	0	0	0	0	0	0	0	0	0	0	0	0	0	0	0	0	0	0	0	0	0	0	0	0	0	0	0	0	0	0	0	0	0	0	0	0	0	0	0	0	0	0	0	0	0	0	0	0	0	0	0	0	0	0	0	0	0	0	0	0	0	0	0	0	0	0	0	0	0	0	0	0	0	0	0	0	0	0	0	0	0	0	0	0	0	0	0	0	0	0	0	0	0	0	0	0	0	0	0	0	0	0	0	0	0	0	0	0	0	0	0	0	0	0	0	0	0	0	0	0	0	0	0	0	0	0	0	0	0	0	0	0	0	0	0	0	0	0	0	0	0	0	0	0	0	0	0	0	0	0	0	0	0	0	0	0	0	0	0	0	0	0	0	0	0	0	0	0	0	0	0	0	0	0	0	0	0	0	0	0	0	0	0	0	0	0	0	0	0	0	0	0	0	0	0	0	0	0	0	0	0	0	0	0	0	0	0	0	0	0	0	0	0	0	0	0	0	0	0	0	0	0	0	0
Rhodobacter sp. CZR27	2033869	S	0	0	0	0	0	0	0	0	0	0	0	0	0	0	0	0	0	0	0	0	0	0	0	0	0	0	0	0	0	0	0	0	0	0	0	0	0	0	0	0	0	0	0	0	0	0	0	0	0	0	0	0	0	0	0	0	0	0	0	0	0	0	0	0	0	0	0	0	0	0	0	0	0	0	0	0	0	0	0	0	0	0	0	0	0	0	0	0	0	0	0	0	0	0	0	0	0	0	0	0	0	0	0	0	0	0	0	0	0	0	0	0	0	0	0	0	0	0	0	0	0	0	0	0	0	0	0	0	0	0	0	0	0	0	0	0	0	0	0	0	0	0	0	0	0	0	0	0	0	0	0	0	0	0	0	0	0	0	0	0	0	0	0	0	0	0	0	0	0	0	0	0	0	0	0	0	0	0	0	0	0	0	0	0	0	0	0	0	0	0	0	0	0	0	0	0	0	0	0	0	0	0	0	0	0	0	126	1e-05	0	0	0	0	0	0	0	0	0	0	0	0	0	0	0	0	0	0	0	0	0	0	0	0	0	0	0	0	0	0	0	0	0	0	0	0	0	0	0	0	0	0	0	0	0	0	0	0	0	0	0	0	0	0	0	0	0	0	0	0	0	0	0	0	0	0	0	0	0	0	0	0	0	0	0	0	0	0	0	0	193	1e-05	137	1e-05	0	0	0	0	0	0	0	0	0	0	0	0	0	0	0	0	0	0	0	0	0	0	0	0	0	0	0	0	0	0	0	0	0	0	0	0	0	0	416	2e-05	0	0	0	0	0	0	0	0	0	0	0	0	0	0	0	0	0	0	0	0	0	0	0	0	0	0	0	0	0	0	0	0	0	0	0	0	0	0	0	0	0	0	0	0	0	0	0	0	0	0	0	0	0	0	0	0	0	0	0	0	0	0	0	0	0	0	0	0	0	0	0	0	0	0	0	0	568	4e-05	0	0	0	0	0	0	0	0	0	0	0	0	0	0	0	0	0	0	0	0	0	0	0	0	0	0	0	0	0	0	0	0	0	0	301	2e-05	0	0	0	0	0	0	0	0	0	0	0	0	0	0	0	0	0	0	0	0	0	0	0	0	0	0	456	3e-05	0	0	0	0	0	0	0	0	0	0	0	0	0	0	0	0	0	0	0	0	0	0	0	0	0	0	0	0	0	0	0	0	0	0	0	0	0	0	0	0	0	0	0	0	0	0	282	2e-05	0	0	0	0	0	0	0	0	0	0	0	0	0	0	0	0	0	0	0	0	0	0	0	0	0	0	413	3e-05	0	0	0	0	0	0	0	0	0	0	0	0	0	0	0	0	0	0	0	0	0	0	0	0	0	0	506	4e-05	0	0	0	0	0	0	0	0	0	0	0	0	0	0	0	0	0	0	0	0	0	0	0	0	0	0	168	1e-05	0	0	0	0	0	0	0	0	0	0	0	0	0	0	0	0	0	0	0	0	0	0	0	0	390	2e-05	357	1e-05	0	0	0	0	0	0	0	0	0	0	0	0	0	0	0	0	0	0	0	0	0	0	0	0	134	1e-05	564	4e-05	0	0	0	0	0	0	0	0	0	0	0	0	0	0	0	0	0	0	485	5e-05	0	0	0	0	0	0	280	2e-05	123	1e-05	0	0	0	0	0	0	0	0	0	0	0	0	0	0	0	0	0	0	0	0	0	0	0	0	486	3e-05	317	2e-05	0	0	0	0	0	0	0	0	0	0	0	0	0	0	110	1e-05	0	0	0	0	0	0	0	0	0	0	0	0	92	1e-05	180	1e-05	0	0	0	0	0	0	399	2e-05	0	0	0	0	0	0	0	0	0	0	0	0	0	0	0	0	0	0	0	0	0	0	0	0	0	0	0	0	0	0	0	0	0	0	0	0	0	0	0	0	0	0	0	0	0	0	0	0	0	0	0	0	0	0	0	0	0	0	0	0	0	0	0	0	0	0	0	0	0	0	0	0	0	0	0	0	0	0	0	0	0	0	0	0	0	0	0	0	0	0	0	0	0	0	0	0	0	0	0	0	0	0	0	0	0	0	0	0	0	0	0	0	0	0	0	0	0	0	0	0	0	0	0	0	0	0	0	0	0	0	0	0	0	0	0	0	0	0	0	0	0	0	0	0	0	0
Brevirhabdus pacifica	1267768	S	142	0.00019	0	0	0	0	0	0	0	0	0	0	0	0	0	0	0	0	0	0	0	0	0	0	0	0	0	0	0	0	0	0	0	0	0	0	0	0	0	0	0	0	0	0	0	0	0	0	0	0	0	0	0	0	0	0	0	0	0	0	0	0	0	0	0	0	0	0	0	0	0	0	0	0	0	0	0	0	0	0	0	0	0	0	0	0	0	0	879	9e-05	0	0	0	0	0	0	0	0	0	0	0	0	0	0	0	0	0	0	0	0	0	0	0	0	0	0	0	0	0	0	0	0	0	0	0	0	0	0	0	0	0	0	0	0	0	0	0	0	0	0	0	0	0	0	0	0	0	0	0	0	0	0	0	0	0	0	0	0	0	0	0	0	0	0	0	0	0	0	0	0	0	0	0	0	0	0	0	0	0	0	0	0	0	0	0	0	0	0	0	0	0	0	0	0	0	0	0	0	0	0	0	0	0	0	0	0	0	0	0	0	0	0	0	0	0	0	0	0	0	0	0	0	0	0	0	0	0	0	0	0	0	0	0	0	0	0	0	0	0	0	0	0	0	0	0	0	0	0	0	0	0	0	0	0	0	0	0	0	0	0	0	0	0	0	0	0	0	0	0	0	0	0	0	0	0	0	0	0	0	0	0	0	0	0	0	0	0	0	0	0	0	0	0	0	0	0	0	0	0	0	0	0	0	0	0	0	0	0	0	0	0	0	0	0	0	0	1683	0.00011	0	0	0	0	0	0	0	0	0	0	10394	0.00048	0	0	0	0	0	0	0	0	0	0	0	0	0	0	0	0	251	0.00054	0	0	0	0	0	0	0	0	0	0	0	0	327	0.00032	0	0	0	0	0	0	0	0	0	0	0	0	0	0	0	0	0	0	0	0	0	0	0	0	0	0	0	0	0	0	0	0	0	0	0	0	0	0	0	0	0	0	0	0	0	0	0	0	0	0	0	0	0	0	0	0	0	0	0	0	0	0	0	0	0	0	0	0	0	0	0	0	0	0	0	0	0	0	0	0	0	0	0	0	0	0	0	0	0	0	0	0	0	0	0	0	0	0	0	0	0	0	0	0	0	0	0	0	0	0	0	0	0	0	0	0	0	0	0	0	0	0	0	0	0	0	0	0	0	0	0	0	0	0	0	0	0	0	0	0	0	0	0	0	0	0	0	0	0	0	0	0	0	0	0	0	0	0	0	0	0	0	0	0	0	0	0	0	0	0	0	0	0	0	0	0	0	0	0	0	0	0	0	0	0	0	0	0	0	0	0	0	0	0	0	0	0	0	0	0	0	0	0	0	0	0	0	0	0	0	0	0	0	0	0	0	0	0	0	0	0	0	0	0	0	0	0	0	0	0	0	0	0	0	0	0	0	0	0	0	0	0	0	0	0	0	0	0	0	0	0	0	0	0	0	0	0	0	0	0	0	0	0	0	0	0	0	0	0	0	0	0	0	0	0	0	0	0	0	0	0	0	0	0	0	0	0	0	0	0	0	0	0	0	0	0	0	0	0	0	0	0	0	0	0	0	0	0	0	0	0	0	0	0	0	0	0	0	0	0	0	0	0	0	0	0	0	0	0	0	0	0	0	0	0	0	0	0	0	0	0	0	0	0	0	0	0	0	0	0	0	0	0	0	0	0	0	0	0	0	0	0	0	0	0	0	0	0	0	0	0	0	0	0	0	0	0	0	0	0	0	0	0	0	0	0	0	0	0	0	0	0	0	0	0	0	0	0	0	0	0	0	0	0	0	0	0	0	0	0	0	0	0	0	0	0	0	0	0	0	0	0	0	0	0	0	0	0	0	0	0	0	0	0	0	0	0	0	0	0	0	0	0	0	0	0	0	0	0	0	0	0	0	0	0	0	0	0	0	0	0	0	0	0	0	0	0	0	0	0	0	0	0	0	0	0	0	0	0	0	0	0	0	0	0	0	0	0	0	0	0	0	0	0	0	0	0	0	0	0	0	0	0	0	0	0	0	0	0	0	0	0	0	0	0	0	0	0	0	0	0	0	0	0	0	0	0	0	0	0	0	0	0	0	0	0	0	0	0	0	0	0	0	0
Methanomethylovorans hollandica	101192	S	0	0	0	0	0	0	0	0	0	0	0	0	0	0	121	1e-05	0	0	184	1e-05	696	5e-05	451	2e-05	82	0	0	0	266	2e-05	0	0	0	0	0	0	0	0	26	0	0	0	0	0	201	2e-05	0	0	408	2e-05	574	4e-05	112	1e-05	240	2e-05	245	2e-05	274	2e-05	0	0	36	0	0	0	0	0	0	0	0	0	18	0	0	0	58	0	179	1e-05	456	2e-05	70	1e-05	95	1e-05	181	1e-05	986	0.0001	0	0	25	0	0	0	0	0	0	0	39	0	139	1e-05	19	0	660	5e-05	572	3e-05	36	0	42	0	0	0	0	0	318	2e-05	265	2e-05	0	0	111	1e-05	23	0	21	0	38	0	157	0	26	0	57	0	44	0	27	0	51	0	0	0	16	0	0	0	12	0	0	0	48	0	22	0	20	0	0	0	17	0	18	0	41	0	109	1e-05	0	0	37	0	60	0	38	0	79	1e-05	96	1e-05	43	0	96	1e-05	63	0	89	1e-05	59	0	0	0	195	1e-05	116	1e-05	0	0	0	0	183	1e-05	82	1e-05	30	0	1048	4e-05	1112	0.0001	479	3e-05	149	1e-05	0	0	0	0	49	0	47	0	0	0	474	4e-05	464	3e-05	155	1e-05	27	0	32	0	0	0	264	2e-05	293	2e-05	707	6e-05	539	2e-05	25	0	0	0	0	0	101	1e-05	160	1e-05	144	1e-05	384	2e-05	82	1e-05	95	1e-05	0	0	0	0	197	1e-05	1091	4e-05	231	2e-05	206	1e-05	0	0	45	1e-05	0	0	115	2e-05	0	0	519	3e-05	349	2e-05	371	2e-05	514	3e-05	411	3e-05	0	0	273	2e-05	0	0	0	0	1906	0.00011	0	0	311	2e-05	338	2e-05	39	0	0	0	69	0	195	1e-05	0	0	0	0	113	1e-05	20	0	283	1e-05	502	3e-05	0	0	57	0	0	0	0	0	235	1e-05	41	0	172	1e-05	0	0	261	2e-05	30	0	11	0	0	0	60	1e-05	351	3e-05	0	0	51	0	181	1e-05	0	0	171	1e-05	141	1e-05	0	0	62	0	0	0	0	0	0	0	0	0	0	0	0	0	49	0	0	0	914	7e-05	1410	7e-05	693	4e-05	593	5e-05	0	0	0	0	17	0	0	0	0	0	0	0	0	0	0	0	121	1e-05	169	1e-05	96	1e-05	220	2e-05	0	0	14	0	0	0	0	0	0	0	0	0	0	0	27	0	0	0	122	1e-05	1056	7e-05	49	1e-05	232	1e-05	343	2e-05	0	0	25	0	0	0	0	0	0	0	33	0	0	0	0	0	0	0	90	1e-05	247	2e-05	173	1e-05	282	2e-05	389	2e-05	0	0	938	6e-05	0	0	0	0	0	0	0	0	135	1e-05	0	0	223	2e-05	0	0	0	0	0	0	0	0	0	0	0	0	0	0	0	0	0	0	149	1e-05	0	0	0	0	116	1e-05	155	1e-05	0	0	0	0	0	0	0	0	0	0	0	0	0	0	22	0	16	0	0	0	239	2e-05	161	1e-05	131	1e-05	118	1e-05	0	0	0	0	36	0	0	0	0	0	62	0	0	0	0	0	43	0	46	0	200	2e-05	218	2e-05	61	0	591	4e-05	114	1e-05	0	0	87	1e-05	0	0	0	0	15	0	87	1e-05	0	0	305	2e-05	149	1e-05	196	2e-05	336	2e-05	65	1e-05	558	4e-05	498	4e-05	0	0	47	0	0	0	0	0	22	0	0	0	0	0	139	1e-05	165	1e-05	342	2e-05	597	2e-05	135	1e-05	124	1e-05	78	1e-05	0	0	122	1e-05	15	0	0	0	29	0	0	0	0	0	0	0	223	2e-05	270	2e-05	513	3e-05	226	1e-05	268	2e-05	91	1e-05	39	0	0	0	43	0	0	0	51	0	0	0	0	0	11	0	246	1e-05	25	0	280	2e-05	304	3e-05	391	3e-05	101	1e-05	26	0	206	2e-05	0	0	0	0	0	0	0	0	0	0	0	0	196	1e-05	413	2e-05	435	3e-05	224	2e-05	75	1e-05	167	2e-05	55	0	260	2e-05	0	0	21	0	0	0	88	1e-05	149	1e-05	158	1e-05	1333	9e-05	308	2e-05	217	2e-05	223	2e-05	507	3e-05	137	1e-05	339	2e-05	141	1e-05	162	1e-05	347	1e-05	107	1e-05	826	6e-05	307	2e-05	204	2e-05	88	1e-05	405	2e-05	166	1e-05	975	8e-05	309	2e-05	469	3e-05	217	2e-05	1002	7e-05	96	1e-05	10	0	26	0	21	0	0	0	59	0	0	0	47	0	21	0	357	2e-05	950	6e-05	686	5e-05	507	3e-05	72	0	88	0	31	0	138	1e-05	419	3e-05	492	3e-05	167	1e-05	158	1e-05	139	1e-05	167	1e-05	0	0	0	0	0	0	0	0	0	0	0	0	0	0	0	0	0	0	0	0	0	0	0	0	0	0	0	0	0	0	0	0	0	0	27	0	0	0	0	0	703	4e-05	29	0	24	0	287	2e-05	0	0	30	0	32	0	33	0	29	0	96	1e-05	0	0	23	0	242	2e-05	334	3e-05	0	0	3123	0.00018	102	2e-05	134	1e-05
Morganella morganii	582	S	0	0	0	0	661	6e-05	838	5e-05	0	0	0	0	0	0	4622	0.00038	3095	0.00023	2281	0.00015	957	7e-05	1873	0.0001	1700	0.0001	1795	0.00012	12950	0.00078	0	0	1481	0.00012	365	3e-05	0	0	0	0	628	6e-05	751	4e-05	806	7e-05	1252	9e-05	3235	0.0002	815	6e-05	921	6e-05	8984	0.00056	945	6e-05	14036	0.00118	217	2e-05	737	6e-05	343	3e-05	271	3e-05	0	0	0	0	5130	0.00038	31434	0.00175	1952	0.0001	1779	0.00013	1649	8e-05	792	8e-05	1772	0.00016	310	2e-05	0	0	337	3e-05	330	2e-05	1106	8e-05	0	0	166	1e-05	628	5e-05	2173	0.00014	1708	0.00012	2940	0.00022	4296	0.00025	1472	0.00012	11902	0.00085	1323	0.0001	4108	0.00034	2263	0.00011	1019	7e-05	1814	0.00016	2473	0.00015	2300	0.00016	2439	0.00016	2782	0.00023	5866	0.00018	4585	0.00026	2755	0.00014	2490	0.00016	2803	0.00019	4159	0.00019	1167	0.0001	1732	0.00014	831	0.0001	1877	0.00016	809	0.0001	1342	0.00011	1868	0.00014	2701	0.0002	1032	0.00012	3322	0.0002	1093	8e-05	881	7e-05	1322	0.00012	1418	0.0001	7860	0.00054	5320	0.00027	3392	0.00035	4757	0.00033	3870	0.00022	4547	0.00029	1606	0.00011	6012	0.00036	3709	0.00022	2771	0.00017	77	0.00014	13264	0.0007	1267	9e-05	2671	0.00016	4944	0.00054	3718	0.00024	706	5e-05	829	7e-05	3122	0.00011	698	6e-05	5872	0.00037	1822	0.00014	209	2e-05	396	4e-05	7464	0.00051	1192	8e-05	26661	0.00196	23293	0.00217	38053	0.00282	10512	0.00083	1550	0.00012	2107	0.00024	2274	0.0002	2221	0.00013	6313	0.00052	500	4e-05	4147	0.00016	1677	0.00013	1214	8e-05	233	2e-05	2902	0.00022	541	5e-05	313	2e-05	3020	0.00015	785	5e-05	2107	0.00011	24794	0.00181	6089	0.00048	17854	0.00108	2592	0.00011	4460	0.00031	6155	0.00041	879	7e-05	399	0.00011	582	5e-05	24582	0.00328	9858	0.00117	1883	0.00011	1856	0.00011	1760	9e-05	6452	0.00032	4160	0.00031	0	0	22892	0.00208	403	3e-05	3713	0.0003	2059	0.00012	1698	0.00019	3921	0.0002	1270	7e-05	2309	0.00016	3395	0.00024	7567	0.00048	3522	0.00026	0	0	3138	0.00024	500	2e-05	1560	0.00012	21461	0.00099	958	5e-05	300	2e-05	10376	0.00054	0	0	0	0	1526	7e-05	573	5e-05	4889	0.00031	0	0	304	2e-05	12338	0.00076	988	8e-05	1328	9e-05	0	0	1346	0.00011	0	0	836	8e-05	374	2e-05	2481	0.00021	694	5e-05	5472	0.00035	0	0	201	1e-05	319	2e-05	0	0	0	0	555	4e-05	1138	7e-05	321	3e-05	1250	0.0001	0	0	1243	0.0001	1674	9e-05	1877	0.00011	3350	0.00026	540	6e-05	1629	0.00012	0	0	1002	0.0001	2217	0.00015	7039	0.00054	1002	8e-05	1736	0.00015	2027	0.00015	1189	9e-05	858	9e-05	1067	9e-05	0	0	2065	0.00014	0	0	2761	0.00023	0	0	0	0	207	1e-05	0	0	2283	0.00016	4456	0.0003	2870	0.00018	1886	0.00025	7587	0.00049	3339	0.00019	2363	0.00013	703	4e-05	0	0	0	0	0	0	0	0	0	0	2870	0.00029	2494	0.0003	1730	0.00017	1367	9e-05	0	0	1437	0.00011	4269	0.0002	0	0	6282	0.00041	0	0	0	0	0	0	399	3e-05	796	6e-05	921	0.00011	2563	0.00019	332	3e-05	0	0	0	0	0	0	0	0	0	0	0	0	594	5e-05	2351	0.00025	633	4e-05	0	0	1564	0.00013	1304	9e-05	1530	0.00011	607	9e-05	0	0	1354	0.00014	0	0	1961	0.00013	0	0	649	4e-05	231	2e-05	3764	0.00022	9023	0.00076	2531	0.0002	1477	0.0001	6421	0.0004	4156	0.00027	1291	0.00016	0	0	0	0	0	0	363	3e-05	1443	0.0001	0	0	0	0	2605	0.0002	4439	0.00031	2569	0.00021	1722	0.00012	4939	0.00034	11236	0.00078	413	3e-05	517	5e-05	0	0	885	6e-05	0	0	0	0	254	2e-05	379	3e-05	4115	0.00026	3187	0.00024	2301	0.00019	726	4e-05	951	9e-05	1892	0.00014	1692	0.00014	249	2e-05	233	2e-05	11259	0.00064	0	0	0	0	2427	0.00023	0	0	1616	9e-05	2947	0.00024	4734	0.00023	2223	8e-05	978	7e-05	3259	0.00025	0	0	279	2e-05	100984	0.00504	1569	0.0001	0	0	0	0	988460	0.11548	0	0	4498	0.00026	2129	0.00015	2770	0.00022	1641	0.0001	5360	0.0002	839	7e-05	483	5e-05	28557	0.002	0	0	0	0	43781	0.00247	0	0	0	0	0	0	0	0	821	5e-05	4264	0.00023	3582	0.00024	1072	9e-05	968	6e-05	1682	0.00013	1096	8e-05	9260	0.00069	0	0	0	0	0	0	0	0	25769	0.00154	0	0	1518	9e-05	6039	0.00022	3042	0.00019	1672	0.00013	1379	0.00011	1021	0.0001	880	6e-05	1675	0.00014	480	4e-05	0	0	0	0	3590	0.00025	2766	0.00018	3319	0.00019	7179	0.00046	1402	8e-05	767	6e-05	1034	8e-05	1064	7e-05	3448	0.00018	2502	0.00014	4057	0.00024	4188	0.00026	2258	9e-05	1617	0.00011	7405	0.00056	1294	8e-05	916	8e-05	299	2e-05	4844	0.00028	2878	0.00016	1756	0.00015	2874	0.00017	0	0	5856	0.00041	2289	0.00017	6992	0.00051	1950	0.00015	1240	8e-05	808	4e-05	0	0	17813	0.00134	24328	0.00176	5745	0.00039	31572	0.00198	1148	7e-05	2077	0.00014	1259	0.0001	5805	0.00036	8234	0.0005	1788	0.0001	1822	0.00011	1665	0.0001	742	6e-05	7330	0.00043	957	6e-05	515	4e-05	701	5e-05	645	4e-05	2280	0.00028	4744	0.0006	116837	0.00652	7430	0.00041	1318	0.00018	53139	0.00372	34181	0.00463	9294	0.0006	47227	0.00296	23130	0.00305	13964	0.00076	55926	0.00297	13464	0.00095	8331	0.00086	23990	0.00125	790	7e-05	7010	0.00049	11871	0.00057	1151	0.00012	2519	0.00019	63458	0.0033	979	6e-05	1671	0.00013	2009	0.00012	869	6e-05	17044	0.00125	24501	0.00148	9294	0.0005	23703	0.00162	10523	0.00084	2983	0.00021	17882	0.00117	792	5e-05	610	5e-05	0	0	1939	0.00011	1930	0.00031	1737	0.00014
Ahniella affigens	2021234	S	0	0	26	0	461	4e-05	401	2e-05	214	1e-05	120	1e-05	58	0	491	4e-05	134	1e-05	768	5e-05	530	4e-05	399	2e-05	1233	7e-05	123	1e-05	843	5e-05	91	1e-05	251	2e-05	678	6e-05	537	4e-05	435	3e-05	512	4e-05	309	2e-05	192	2e-05	140	1e-05	514	3e-05	355	3e-05	313	2e-05	227	1e-05	55	0	93	1e-05	123	1e-05	429	3e-05	1088	9e-05	616	6e-05	299	3e-05	137	1e-05	381	3e-05	249	1e-05	160	1e-05	570	4e-05	743	3e-05	326	3e-05	85	1e-05	64	0	420	4e-05	80	1e-05	489	3e-05	192	1e-05	846	6e-05	690	5e-05	470	4e-05	652	4e-05	140	1e-05	485	4e-05	2206	0.00013	142	1e-05	154	1e-05	473	4e-05	60	0	3783	0.00018	6901	0.0005	15	0	122	1e-05	118	1e-05	76	0	112	1e-05	196	1e-05	92	1e-05	85	0	87	1e-05	53	0	93	0	106	1e-05	72	1e-05	103	1e-05	108	1e-05	84	1e-05	83	1e-05	78	1e-05	49	0	63	1e-05	44	0	106	1e-05	57	0	76	1e-05	57	0	90	1e-05	113	1e-05	200	2e-05	116	1e-05	349	2e-05	140	1e-05	229	2e-05	226	1e-05	156	1e-05	159	1e-05	0	0	2965	0.00016	70	0	29	0	72	1e-05	136	1e-05	1452	0.0001	913	8e-05	7567	0.00026	839	7e-05	353	2e-05	182	1e-05	42	0	54	0	136	1e-05	152	1e-05	355	3e-05	116	1e-05	211	2e-05	160	1e-05	99	1e-05	23	0	1240	0.00011	387	2e-05	250	2e-05	108	1e-05	1611	6e-05	33	0	63	0	33	0	83	1e-05	1293	0.00011	234	1e-05	723	4e-05	89	1e-05	272	1e-05	27	0	143	1e-05	202	1e-05	1542	6e-05	104	1e-05	68	0	171	1e-05	0	0	47	0	144	2e-05	270	3e-05	178	1e-05	285	2e-05	505	3e-05	893	4e-05	127	1e-05	0	0	266	2e-05	166	1e-05	53	0	1436	8e-05	56	1e-05	659	3e-05	918	5e-05	0	0	45	0	119	1e-05	157	1e-05	90	1e-05	34	0	806	4e-05	21	0	1468	7e-05	3656	0.00018	524	4e-05	185	1e-05	0	0	0	0	996	5e-05	30	0	574	4e-05	0	0	1030	8e-05	90	1e-05	137	1e-05	88	1e-05	25	0	296	2e-05	0	0	0	0	546	4e-05	49	0	228	2e-05	85	1e-05	45	0	144	1e-05	263	2e-05	38	0	184	1e-05	253	2e-05	54	0	92	1e-05	58	0	29	0	435	3e-05	679	4e-05	1414	8e-05	56	0	28	0	93	1e-05	89	1e-05	194	2e-05	430	3e-05	211	2e-05	42	0	100	1e-05	75	1e-05	735	6e-05	271	3e-05	53	0	68	0	342	2e-05	555	3e-05	112	1e-05	726	5e-05	0	0	142	1e-05	84	1e-05	144	1e-05	82	1e-05	379	2e-05	204	3e-05	85	1e-05	218	1e-05	363	2e-05	205	1e-05	792	5e-05	285	2e-05	541	3e-05	195	1e-05	168	1e-05	25	0	122	1e-05	260	3e-05	292	2e-05	44	0	448	3e-05	184	1e-05	64	1e-05	120	1e-05	190	2e-05	164	1e-05	0	0	22	0	182	1e-05	115	1e-05	92	1e-05	76	1e-05	276	2e-05	830	7e-05	558	4e-05	283	2e-05	227	2e-05	190	2e-05	232	2e-05	148	2e-05	109	1e-05	223	1e-05	287	2e-05	445	3e-05	57	0	27	0	101	1e-05	87	1e-05	476	3e-05	294	2e-05	221	1e-05	215	1e-05	184	1e-05	229	1e-05	27	0	125	1e-05	210	1e-05	264	2e-05	54	0	104	1e-05	38	0	159	1e-05	379	3e-05	634	5e-05	707	5e-05	419	3e-05	103	1e-05	53	0	84	1e-05	221	2e-05	492	3e-05	122	1e-05	76	1e-05	615	4e-05	41	0	297	2e-05	530	4e-05	265	2e-05	123	1e-05	545	3e-05	140	1e-05	189	1e-05	68	1e-05	211	2e-05	762	5e-05	107	1e-05	148	1e-05	25	0	104	1e-05	39	0	377	2e-05	84	1e-05	301	2e-05	262	2e-05	254	1e-05	167	1e-05	129	1e-05	530	3e-05	666	2e-05	272	2e-05	94	1e-05	125	1e-05	115	1e-05	900	4e-05	851	5e-05	250	2e-05	361	3e-05	69	1e-05	37	0	222	1e-05	150	1e-05	121	1e-05	176	1e-05	520	2e-05	36	0	213	2e-05	1058	7e-05	31	0	147	1e-05	364	2e-05	304	3e-05	0	0	49	1e-05	71	1e-05	346	2e-05	216	1e-05	76	1e-05	27	0	210	1e-05	61	0	44	0	152	1e-05	48	0	52	0	119	1e-05	88	1e-05	199	1e-05	103	1e-05	276	2e-05	88	0	118	1e-05	192	2e-05	190	2e-05	34	0	51	0	20	0	229	2e-05	284	2e-05	0	0	1186	8e-05	277	2e-05	213	1e-05	239	2e-05	2122	0.00012	458	4e-05	313	2e-05	419	3e-05	695	4e-05	355	2e-05	1444	9e-05	1347	8e-05	3951	0.00016	1391	0.0001	68	1e-05	2316	0.00014	517	4e-05	827	7e-05	404	2e-05	1166	7e-05	153	1e-05	246	1e-05	1209	8e-05	78	1e-05	75	1e-05	41	0	217	2e-05	414	3e-05	4185	0.00018	228	2e-05	391	3e-05	43	0	129	1e-05	77	0	210	1e-05	327	2e-05	39	0	144	1e-05	964	6e-05	2174	0.00012	171	1e-05	329	2e-05	1524	0.00012	224	1e-05	110	1e-05	123	1e-05	693	5e-05	207	1e-05	2775	0.00034	1110	0.00014	2489	0.00014	300	2e-05	452	6e-05	173	1e-05	720	0.0001	202	1e-05	44	0	90	1e-05	634	3e-05	346	2e-05	67	0	483	5e-05	138	1e-05	41	0	117	1e-05	982	5e-05	4813	0.00049	153	1e-05	74	0	266	2e-05	84	1e-05	776	5e-05	48	0	97	1e-05	193	1e-05	164	1e-05	225	2e-05	71	1e-05	97	1e-05	295	2e-05	321	2e-05	33	0	25	0	529	3e-05	90	1e-05	107	1e-05
Planctomycetes bacterium Mal48	2527994	S	0	0	0	0	0	0	0	0	0	0	0	0	0	0	0	0	0	0	0	0	0	0	0	0	0	0	0	0	0	0	0	0	0	0	0	0	0	0	0	0	0	0	0	0	0	0	0	0	0	0	0	0	0	0	0	0	0	0	0	0	0	0	0	0	0	0	0	0	0	0	0	0	0	0	0	0	0	0	0	0	0	0	0	0	0	0	0	0	0	0	0	0	210	1e-05	0	0	0	0	67	0	0	0	0	0	0	0	0	0	0	0	0	0	0	0	0	0	0	0	0	0	0	0	0	0	0	0	0	0	0	0	0	0	0	0	0	0	0	0	0	0	0	0	0	0	0	0	0	0	0	0	0	0	0	0	0	0	0	0	0	0	0	0	0	0	0	0	0	0	0	0	0	0	0	0	0	0	0	0	0	0	0	0	0	0	0	0	0	0	0	0	0	0	0	0	0	0	0	0	0	0	0	0	0	0	0	0	39	0	0	0	0	0	0	0	0	0	0	0	0	0	0	0	0	0	0	0	0	0	0	0	0	0	0	0	0	0	0	0	0	0	0	0	0	0	0	0	0	0	0	0	0	0	0	0	72	1e-05	0	0	0	0	0	0	0	0	0	0	0	0	0	0	0	0	0	0	0	0	260	2e-05	0	0	0	0	67	1e-05	0	0	0	0	0	0	0	0	0	0	0	0	0	0	86	1e-05	0	0	0	0	0	0	0	0	0	0	0	0	0	0	0	0	0	0	0	0	162	1e-05	0	0	0	0	0	0	0	0	291	1e-05	0	0	0	0	0	0	0	0	0	0	0	0	0	0	0	0	214	2e-05	0	0	0	0	0	0	0	0	0	0	222	0.00022	0	0	0	0	0	0	0	0	0	0	0	0	0	0	0	0	0	0	0	0	0	0	0	0	0	0	0	0	0	0	0	0	0	0	0	0	0	0	0	0	0	0	0	0	0	0	0	0	0	0	0	0	0	0	0	0	0	0	0	0	0	0	0	0	0	0	0	0	0	0	0	0	0	0	0	0	0	0	0	0	0	0	0	0	0	0	0	0	0	0	60	0	0	0	0	0	0	0	0	0	0	0	0	0	0	0	0	0	0	0	0	0	0	0	0	0	0	0	0	0	0	0	0	0	0	0	0	0	0	0	0	0	0	0	0	0	0	0	0	0	0	0	0	0	63	0	0	0	0	0	0	0	0	0	0	0	0	0	0	0	0	0	0	0	0	0	0	0	0	0	0	0	0	0	0	0	0	0	0	0	0	0	0	0	0	0	0	0	0	0	0	0	0	0	0	0	0	0	0	0	0	0	0	0	0	0	0	0	0	0	0	0	0	0	0	0	0	0	0	0	0	0	0	0	0	0	0	0	0	0	0	0	0	0	0	0	0	0	0	0	0	0	0	0	0	0	0	0	0	0	0	0	0	0	0	0	0	0	0	0	0	0	0	0	0	0	0	0	0	0	0	0	0	0	0	0	0	0	56	0	0	0	0	0	0	0	0	0	0	0	0	0	0	0	0	0	0	0	0	0	0	0	0	0	0	0	0	0	0	0	0	0	0	0	0	0	0	0	0	0	28	0	0	0	0	0	0	0	0	0	0	0	0	0	0	0	0	0	0	0	0	0	0	0	0	0	0	0	0	0	0	0	0	0	0	0	0	0	0	0	0	0	0	0	0	0	0	0	0	0	0	0	0	0	126	1e-05	0	0	0	0	0	0	0	0	0	0	0	0	0	0	0	0	0	0	0	0	0	0	1007	7e-05	0	0	0	0	0	0	0	0	0	0	0	0	0	0	0	0	0	0	0	0	0	0	0	0	0	0	36	0	0	0	0	0	0	0	98	1e-05	146	1e-05	0	0	42	0	479	3e-05	0	0	1219	7e-05	55	0	0	0	0	0	61	0	0	0	0	0	0	0	0	0	0	0	0	0	27	0	44	1e-05	20	0	24	0	0	0	0	0	96	1e-05	33	0	0	0	0	0	51	0	83	0	0	0	36	0	29	0	0	0	35	0	249	1e-05	447	5e-05	0	0	0	0	0	0	0	0	0	0	0	0	0	0	0	0	0	0	0	0	0	0	0	0	0	0	78	0	0	0	0	0	0	0	0	0	0	0
Sphingobium sp. EP60837	1855519	S	0	0	0	0	0	0	0	0	0	0	0	0	0	0	0	0	0	0	0	0	0	0	0	0	0	0	0	0	0	0	0	0	0	0	0	0	0	0	0	0	0	0	0	0	0	0	0	0	0	0	0	0	0	0	0	0	0	0	0	0	0	0	0	0	0	0	0	0	0	0	0	0	0	0	0	0	0	0	0	0	0	0	0	0	0	0	0	0	0	0	0	0	0	0	0	0	0	0	0	0	0	0	0	0	0	0	0	0	0	0	0	0	0	0	0	0	0	0	0	0	0	0	0	0	0	0	0	0	0	0	0	0	0	0	0	0	0	0	0	0	0	0	0	0	0	0	0	0	0	0	0	0	0	0	0	0	0	0	0	0	0	0	0	0	0	0	0	0	0	0	0	0	0	0	0	0	0	0	0	0	0	0	0	0	0	0	0	0	0	0	0	0	0	0	0	0	0	0	0	0	0	0	0	0	0	0	0	0	0	0	0	0	0	0	0	0	0	0	0	0	0	0	0	0	0	0	0	0	0	0	0	0	0	0	0	0	0	0	0	0	0	0	0	0	0	0	0	0	0	0	0	0	0	0	0	0	0	0	0	0	0	0	0	0	0	0	0	0	0	0	0	0	0	0	0	0	0	0	0	0	0	0	0	0	0	0	0	0	0	0	0	0	0	0	0	0	0	0	0	0	0	0	0	0	0	0	0	0	0	0	0	0	0	0	0	0	0	0	0	0	0	0	0	0	0	0	0	0	0	0	0	0	0	0	0	0	0	0	0	0	0	0	0	0	0	0	0	0	0	0	0	0	0	0	0	0	0	0	0	0	0	0	0	0	0	0	0	0	0	0	0	0	0	0	0	0	0	0	0	0	0	0	0	0	0	0	0	0	0	0	0	0	0	0	0	0	0	0	0	0	0	0	0	0	0	0	0	0	0	0	0	0	0	0	0	0	0	0	0	0	0	0	0	0	0	0	0	0	0	0	0	0	0	0	0	0	0	0	0	0	0	0	0	0	0	0	0	0	0	0	0	0	0	0	0	0	0	0	0	0	0	0	0	0	0	0	0	0	0	0	0	0	0	0	0	0	0	0	0	0	0	0	0	0	0	0	0	0	0	0	0	0	0	0	0	0	0	0	0	0	0	0	0	0	0	0	0	0	0	0	0	0	0	0	0	0	0	0	0	0	0	0	0	0	0	0	0	0	0	0	0	0	0	0	0	0	0	0	0	0	0	0	0	0	0	0	0	0	0	0	0	0	0	0	0	0	0	0	0	0	0	0	0	0	0	0	0	0	0	0	0	0	0	0	0	0	0	0	0	0	0	0	0	0	0	0	0	0	0	0	0	0	0	0	0	0	0	0	0	0	0	0	0	0	0	0	0	0	0	0	0	0	0	0	0	0	0	0	0	0	0	0	0	0	0	0	0	0	0	0	0	0	0	0	0	0	0	0	0	0	0	0	0	0	0	0	0	0	0	0	0	0	0	0	0	0	0	0	0	0	0	0	0	0	0	0	0	0	0	0	0	0	0	0	0	0	0	0	0	0	0	0	0	0	0	0	0	0	0	0	0	0	0	0	0	0	0	0	0	0	0	0	0	0	0	0	0	0	0	0	0	0	0	0	0	0	0	0	0	0	0	0	0	0	0	0	0	0	0	0	0	0	0	0	0	0	0	0	0	0	0	0	0	0	0	0	0	0	0	0	0	0	0	0	0	0	0	0	0	0	0	0	0	0	0	0	0	0	0	0	0	0	0	0	0	0	0	0	0	0	0	0	0	0	0	0	0	0	0	0	0	0	0	0	0	0	0	0	0	0	0	0	0	0	0	0	0	0	0	0	0	0	0	0	0	0	0	0	0	0	0	0	0	0	0	0	0	0	0	0	0	0	0	0	0	0	0	0	0	0	0	0	0	0	0	0	0	0	0	0	0	0	0	0	0	0	0	0	0	0	0	0	0	0	65	0	255	3e-05	0	0	0	0	0	0	0	0	0	0	0	0	0	0	0	0	0	0	0	0	0	0	0	0	0	0	0	0	0	0	0	0	0	0	0	0	0	0
Ilumatobacter coccineus	467094	S	0	0	0	0	0	0	13	0	22	0	0	0	0	0	0	0	0	0	86	1e-05	40	0	30	0	27	0	0	0	46	0	16	0	68	1e-05	0	0	0	0	31	0	0	0	33	0	32	0	0	0	90	1e-05	138	1e-05	11	0	47	0	46	0	0	0	0	0	0	0	33	0	0	0	0	0	0	0	55	0	0	0	50	0	138	1e-05	511	2e-05	0	0	19	0	58	0	65	1e-05	0	0	95	1e-05	0	0	0	0	110	1e-05	58	0	27	0	0	0	163	1e-05	308	2e-05	0	0	17	0	19	0	0	0	214	1e-05	251	2e-05	0	0	18	0	0	0	17	0	19	0	36	0	34	0	22	0	28	0	27	0	25	0	36	0	32	0	50	1e-05	42	0	41	0	48	0	53	0	18	0	33	0	17	0	91	1e-05	48	0	85	1e-05	33	0	15	0	0	0	38	0	21	0	32	0	0	0	39	0	22	0	60	0	14	0	173	0.00032	33	0	0	0	0	0	0	0	53	0	843	6e-05	233	2e-05	101	0	192	2e-05	36	0	19	0	0	0	0	0	0	0	111	1e-05	0	0	0	0	67	0	0	0	0	0	0	0	100	1e-05	116	1e-05	70	1e-05	62	1e-05	127	0	0	0	0	0	0	0	0	0	2482	0.00021	52	0	47	0	16	0	18	0	0	0	25	0	0	0	69	0	0	0	66	0	644	5e-05	0	0	38	0	280	4e-05	0	0	50	0	307	2e-05	615	3e-05	32	0	21	0	0	0	682	6e-05	0	0	41	0	72	0	0	0	114	1e-05	323	2e-05	76	1e-05	0	0	0	0	64	0	32	0	0	0	32	0	0	0	193	1e-05	561	3e-05	637	5e-05	24	0	0	0	0	0	0	0	0	0	180	1e-05	0	0	559	4e-05	0	0	13	0	0	0	27	0	93	1e-05	0	0	0	0	165	1e-05	0	0	0	0	0	0	0	0	26	0	0	0	0	0	0	0	18	0	0	0	0	0	0	0	26	0	129	1e-05	575	3e-05	54	0	0	0	0	0	76	1e-05	0	0	0	0	140	1e-05	19	0	0	0	0	0	0	0	156	1e-05	0	0	14	0	0	0	0	0	0	0	0	0	0	0	0	0	48	0	0	0	0	0	0	0	164	1e-05	0	0	33	0	20	0	40	0	0	0	0	0	0	0	28	0	0	0	44	0	0	0	0	0	88	1e-05	417	3e-05	0	0	216	2e-05	28	0	0	0	57	0	0	0	0	0	0	0	25	0	0	0	0	0	13	0	0	0	0	0	0	0	0	0	141	1e-05	132	1e-05	0	0	0	0	0	0	42	0	0	0	0	0	0	0	21	0	0	0	0	0	0	0	0	0	0	0	0	0	0	0	39	0	0	0	0	0	108	1e-05	331	2e-05	26	0	0	0	32	0	0	0	48	0	38	0	33	0	0	0	0	0	0	0	0	0	0	0	110	1e-05	347	2e-05	0	0	0	0	0	0	0	0	89	1e-05	152	1e-05	0	0	0	0	84	1e-05	37	0	63	0	0	0	58	0	176	1e-05	0	0	0	0	0	0	27	0	0	0	0	0	0	0	37	0	0	0	66	0	0	0	0	0	164	1e-05	271	1e-05	0	0	0	0	51	0	0	0	70	0	0	0	0	0	66	0	0	0	0	0	0	0	0	0	93	1e-05	189	1e-05	29	0	0	0	64	1e-05	104	1e-05	0	0	69	1e-05	0	0	187	2e-05	0	0	0	0	43	0	59	0	0	0	106	1e-05	107	1e-05	0	0	0	0	0	0	110	1e-05	0	0	0	0	0	0	0	0	40	0	0	0	18	0	0	0	145	1e-05	145	1e-05	0	0	0	0	0	0	28	0	27	0	35	0	0	0	113	1e-05	0	0	164	1e-05	162	1e-05	347	2e-05	151	1e-05	393	3e-05	569	4e-05	318	2e-05	448	3e-05	50	0	41	0	129	1e-05	32	0	0	0	55	0	212	2e-05	46	0	107	1e-05	41	0	72	1e-05	37	0	118	1e-05	0	0	233	2e-05	0	0	16	0	26	0	0	0	23	0	54	0	0	0	43	0	0	0	0	0	0	0	168	1e-05	52	0	58	0	74	0	0	0	0	0	41	0	171	1e-05	0	0	20	0	111	1e-05	55	0	0	0	0	0	0	0	0	0	0	0	0	0	17	0	0	0	0	0	0	0	0	0	0	0	0	0	0	0	0	0	0	0	0	0	38	0	66	1e-05	0	0	0	0	0	0	0	0	68	0	0	0	0	0	0	0	0	0	0	0	0	0	0	0	23	0	80	1e-05	0	0	0	0	155	1e-05	0	0	0	0
Aeromonas rivipollensis	948519	S	0	0	0	0	0	0	0	0	0	0	0	0	232	2e-05	294	2e-05	293	2e-05	205	1e-05	0	0	273	2e-05	194	1e-05	238	2e-05	495	3e-05	0	0	0	0	0	0	0	0	0	0	0	0	0	0	0	0	481	3e-05	201	1e-05	144	1e-05	331	2e-05	0	0	0	0	494	4e-05	114	1e-05	0	0	0	0	0	0	209	2e-05	0	0	319	2e-05	2377	0.00013	2319	0.00012	172	1e-05	177	1e-05	413	4e-05	275	3e-05	231	2e-05	0	0	302	3e-05	0	0	0	0	0	0	0	0	0	0	0	0	1103	8e-05	198	1e-05	0	0	0	0	560	4e-05	1005	8e-05	360	3e-05	314	2e-05	154	1e-05	0	0	403	2e-05	469	3e-05	382	3e-05	321	3e-05	682	2e-05	407	2e-05	301	2e-05	276	2e-05	283	2e-05	237	1e-05	146	1e-05	226	2e-05	166	2e-05	195	2e-05	221	3e-05	196	2e-05	341	3e-05	252	2e-05	0	0	261	2e-05	112	1e-05	0	0	137	1e-05	0	0	269	2e-05	626	3e-05	193	2e-05	233	2e-05	872	5e-05	467	3e-05	0	0	520	3e-05	501	3e-05	302	2e-05	0	0	1561	8e-05	0	0	118	1e-05	0	0	522	3e-05	91	1e-05	263	2e-05	890	3e-05	0	0	274	2e-05	0	0	144	1e-05	262	2e-05	497	3e-05	793	5e-05	889	7e-05	0	0	484	4e-05	0	0	328	3e-05	168	2e-05	0	0	964	6e-05	0	0	0	0	360	1e-05	539	4e-05	425	3e-05	165	1e-05	0	0	0	0	0	0	524	3e-05	0	0	202	1e-05	340	2e-05	0	0	1605	0.0001	2489	0.0001	481	3e-05	0	0	0	0	189	5e-05	0	0	0	0	435	5e-05	827	5e-05	299	2e-05	0	0	1232	6e-05	769	6e-05	0	0	0	0	735	6e-05	0	0	0	0	744	8e-05	630	3e-05	161	1e-05	2489	0.00018	1454	0.0001	0	0	0	0	0	0	124	1e-05	620	3e-05	222	2e-05	378	2e-05	0	0	0	0	245	1e-05	0	0	0	0	700	3e-05	0	0	368	2e-05	0	0	0	0	0	0	0	0	338	2e-05	0	0	0	0	0	0	1270	0.00012	0	0	0	0	473	3e-05	586	4e-05	267	2e-05	0	0	473	4e-05	0	0	142	1e-05	223	1e-05	0	0	1074	9e-05	676	5e-05	0	0	347	3e-05	0	0	727	4e-05	312	2e-05	0	0	0	0	194	2e-05	0	0	235	2e-05	745	6e-05	1060	8e-05	849	7e-05	821	6e-05	0	0	156	2e-05	0	0	207	1e-05	0	0	0	0	0	0	158	1e-05	0	0	0	0	0	0	964	7e-05	646	4e-05	253	2e-05	0	0	214	1e-05	0	0	919	5e-05	0	0	0	0	0	0	0	0	0	0	0	0	474	5e-05	0	0	0	0	145	1e-05	0	0	0	0	445	2e-05	238	2e-05	0	0	0	0	0	0	0	0	224	2e-05	180	1e-05	655	8e-05	0	0	187	2e-05	0	0	0	0	0	0	0	0	0	0	0	0	933	7e-05	123	1e-05	0	0	332	2e-05	0	0	579	4e-05	0	0	0	0	0	0	0	0	0	0	0	0	0	0	0	0	0	0	1088	6e-05	1079	9e-05	0	0	0	0	431	3e-05	0	0	0	0	361	3e-05	0	0	0	0	0	0	0	0	0	0	283	2e-05	696	5e-05	483	3e-05	263	2e-05	0	0	616	4e-05	0	0	0	0	0	0	0	0	0	0	0	0	0	0	0	0	335	2e-05	765	5e-05	302	2e-05	423	3e-05	0	0	398	4e-05	0	0	0	0	229	2e-05	0	0	0	0	0	0	526	3e-05	0	0	0	0	2679	0.00016	0	0	395	2e-05	244	1e-05	1266	9e-05	712	5e-05	0	0	301	2e-05	0	0	0	0	0	0	0	0	504	6e-05	478	4e-05	925	5e-05	665	5e-05	297	2e-05	148	1e-05	426	2e-05	379	3e-05	0	0	0	0	253	2e-05	0	0	0	0	0	0	0	0	295	3e-05	0	0	45	0	1879	0.0001	264	2e-05	0	0	521	3e-05	0	0	0	0	0	0	282	2e-05	0	0	0	0	3029	0.0003	0	0	0	0	347	2e-05	827	3e-05	310	2e-05	0	0	210	2e-05	0	0	0	0	926	8e-05	245	2e-05	0	0	0	0	440	3e-05	101	1e-05	247	1e-05	0	0	260	1e-05	0	0	0	0	0	0	398	2e-05	122	1e-05	0	0	241	2e-05	0	0	0	0	0	0	0	0	120	1e-05	0	0	0	0	386	2e-05	0	0	354	2e-05	0	0	0	0	0	0	0	0	0	0	0	0	0	0	0	0	0	0	227	2e-05	0	0	274	2e-05	384	2e-05	162	1e-05	0	0	200	1e-05	476	3e-05	0	0	143	1e-05	83	1e-05	0	0	296	2e-05	0	0	0	0	0	0	0	0	1338	0.00016	1468	0.00019	1103	6e-05	2142	0.00012	120	2e-05	1479	0.0001	491	7e-05	3415	0.00022	1770	0.00011	585	8e-05	1441	8e-05	1181	6e-05	941	7e-05	314	3e-05	2162	0.00011	91	1e-05	0	0	463	2e-05	195	2e-05	0	0	254	1e-05	127	1e-05	0	0	0	0	0	0	344	3e-05	150	1e-05	0	0	458	3e-05	517	4e-05	144	1e-05	227	1e-05	474	3e-05	506	4e-05	417	7e-05	0	0	0	0	347	3e-05
Treponema sp. OMZ 804	120683	S	0	0	0	0	4133	0.00035	4104	0.00025	698	5e-05	1416	0.0001	456	3e-05	0	0	472	4e-05	0	0	0	0	3308	0.00018	1002	6e-05	0	0	0	0	1026	8e-05	1542	0.00013	1534	0.00015	4067	0.0003	1391	0.00011	707	6e-05	5619	0.0003	1770	0.00015	0	0	0	0	0	0	0	0	1081	7e-05	1584	0.00011	0	0	641	5e-05	1010	8e-05	696	6e-05	1496	0.00014	0	0	734	6e-05	5321	0.00039	0	0	3673	0.00019	0	0	1526	7e-05	705	7e-05	0	0	1638	0.00011	0	0	0	0	1184	8e-05	5785	0.0004	784	5e-05	922	7e-05	0	0	1413	9e-05	0	0	0	0	1696	0.0001	1112	9e-05	3701	0.00026	0	0	0	0	0	0	0	0	0	0	1101	7e-05	0	0	812	5e-05	0	0	1741	5e-05	838	5e-05	1205	6e-05	828	5e-05	550	4e-05	1084	5e-05	353	3e-05	611	5e-05	0	0	415	4e-05	483	6e-05	671	6e-05	361	3e-05	690	5e-05	0	0	0	0	404	3e-05	0	0	286	3e-05	639	4e-05	734	5e-05	629	3e-05	725	7e-05	990	7e-05	697	4e-05	483	3e-05	1140	8e-05	0	0	798	5e-05	0	0	0	0	1100	6e-05	3016	0.00021	3407	0.0002	0	0	1966	0.00013	2635	0.00017	286	2e-05	2229	8e-05	2241	0.00019	1469	9e-05	1102	9e-05	0	0	0	0	2718	0.00018	1669	0.00011	0	0	4365	0.00041	1664	0.00012	3512	0.00028	891	7e-05	0	0	0	0	3009	0.00017	0	0	5134	0.00045	1319	5e-05	0	0	0	0	0	0	1434	0.00011	0	0	1331	7e-05	790	4e-05	0	0	1950	0.0001	0	0	0	0	0	0	2115	9e-05	0	0	1781	0.00012	904	8e-05	0	0	0	0	18238	0.00243	0	0	4274	0.00025	0	0	0	0	2018	0.0001	0	0	780	7e-05	0	0	0	0	0	0	2117	0.00012	0	0	913	5e-05	2772	0.00016	0	0	0	0	0	0	5954	0.00043	0	0	1475	0.00011	814	4e-05	0	0	1103	5e-05	5267	0.00027	0	0	4094	0.00021	0	0	0	0	0	0	0	0	0	0	0	0	0	0	2053	0.00013	0	0	0	0	0	0	3462	0.00029	230	0.00022	0	0	2346	0.00015	749	6e-05	1590	0.0001	0	0	0	0	825	4e-05	669	5e-05	0	0	0	0	0	0	0	0	461	4e-05	0	0	528	4e-05	0	0	975	5e-05	1224	7e-05	2048	0.00016	0	0	0	0	0	0	0	0	0	0	0	0	0	0	1531	0.00013	0	0	0	0	0	0	0	0	10464	0.00065	0	0	0	0	0	0	0	0	0	0	2681	0.00019	0	0	1007	7e-05	735	5e-05	1464	9e-05	0	0	0	0	0	0	0	0	588	3e-05	1397	9e-05	0	0	0	0	0	0	1164	8e-05	1138	0.00012	389	5e-05	2815	0.00028	1947	0.00013	0	0	1872	0.00014	1582	8e-05	1259	0.00011	1182	8e-05	0	0	0	0	2575	0.00073	0	0	1724	0.00012	0	0	0	0	265	2e-05	1331	0.00011	5485	0.00047	1040	7e-05	0	0	0	0	2447	0.00022	0	0	0	0	1268	9e-05	0	0	635	5e-05	750	5e-05	0	0	0	0	1901	0.00015	0	0	0	0	0	0	0	0	0	0	8484	0.00063	1287	7e-05	0	0	1109	9e-05	0	0	3270	0.00021	1691	0.00011	0	0	0	0	655	5e-05	0	0	1257	9e-05	1360	0.0001	0	0	2479	0.00016	1193	9e-05	1050	7e-05	1182	0.0001	1891	0.00013	1849	0.00013	1189	8e-05	0	0	711	6e-05	0	0	2325	0.00016	0	0	591	4e-05	2783	0.00017	1147	8e-05	0	0	840	6e-05	1095	9e-05	2094	0.00013	0	0	0	0	0	0	1217	9e-05	1969	0.00014	4971	0.00028	6698	0.00075	703	4e-05	0	0	1816	9e-05	0	0	2283	0.00018	1726	9e-05	2817	0.0001	916	6e-05	0	0	1901	0.00013	1205	8e-05	892	4e-05	0	0	2258	0.00017	1599	0.00012	0	0	1473	0.00013	2168	0.00013	1474	0.00011	0	0	0	0	1823	7e-05	3080	0.00024	0	0	3993	0.00028	1189	0.00011	0	0	0	0	1043	9e-05	1272	9e-05	0	0	1028	8e-05	1083	6e-05	1162	6e-05	0	0	0	0	1717	0.00011	1176	9e-05	0	0	916	7e-05	0	0	557	5e-05	674	5e-05	0	0	2068	0.00012	4011	0.00028	1660	0.0001	2353	9e-05	0	0	0	0	0	0	0	0	0	0	0	0	0	0	937	6e-05	0	0	0	0	0	0	0	0	3213	0.00021	2057	0.00012	0	0	0	0	0	0	0	0	1614	9e-05	0	0	1417	9e-05	1532	6e-05	0	0	1843	0.00014	3062	0.00018	641	5e-05	3419	0.00029	4630	0.00027	2371	0.00014	3617	0.0003	2118	0.00012	11274	0.00075	4706	0.00033	0	0	1913	0.00014	0	0	0	0	9000	0.0004	5809	0.00047	0	0	0	0	0	0	3860	0.00024	5021	0.00031	0	0	0	0	3836	0.00024	0	0	2394	0.00013	0	0	0	0	5701	0.00046	7721	0.00045	2353	0.00014	1313	9e-05	0	0	9408	0.00053	0	0	0	0	0	0	0	0	0	0	0	0	0	0	0	0	0	0	0	0	0	0	0	0	0	0	0	0	0	0	0	0	0	0	0	0	548	6e-05	1372	0.0001	1874	0.0001	1129	7e-05	521	4e-05	0	0	2152	0.00015	2558	0.00019	1995	0.00012	1897	0.0001	2439	0.00017	2477	0.0002	693	5e-05	900	6e-05	0	0	0	0	0	0	8715	0.00051	0	0	0	0
Shewanella sp. SNU WT4	2590015	S	0	0	0	0	0	0	0	0	0	0	0	0	0	0	0	0	0	0	0	0	0	0	0	0	0	0	0	0	1323	8e-05	0	0	0	0	0	0	0	0	0	0	0	0	0	0	0	0	0	0	0	0	0	0	0	0	0	0	0	0	230	2e-05	0	0	0	0	0	0	0	0	0	0	0	0	0	0	0	0	0	0	0	0	0	0	0	0	0	0	0	0	0	0	0	0	0	0	0	0	0	0	0	0	0	0	0	0	0	0	0	0	0	0	0	0	0	0	0	0	0	0	0	0	0	0	0	0	0	0	0	0	0	0	0	0	0	0	0	0	0	0	0	0	0	0	0	0	0	0	0	0	0	0	0	0	0	0	0	0	0	0	0	0	0	0	0	0	0	0	0	0	0	0	0	0	0	0	0	0	0	0	0	0	0	0	0	0	0	0	0	0	0	0	0	0	0	0	0	0	0	0	0	0	0	0	0	0	0	0	0	0	0	0	0	0	0	0	0	0	0	0	0	0	0	0	0	0	0	0	0	0	0	0	0	0	0	0	0	0	0	0	0	0	0	0	0	0	0	0	0	0	0	0	0	0	0	0	0	0	0	0	0	0	0	0	0	0	0	0	0	0	0	0	0	0	0	0	0	0	0	0	0	0	0	0	0	0	0	0	0	0	0	0	0	0	0	0	0	0	0	0	0	0	0	0	0	0	0	0	0	0	0	0	0	0	0	0	0	0	0	0	0	0	0	0	0	0	0	0	0	0	1109	5e-05	0	0	0	0	0	0	0	0	0	0	0	0	0	0	0	0	28	6e-05	0	0	0	0	0	0	0	0	0	0	0	0	0	0	0	0	0	0	0	0	0	0	0	0	0	0	0	0	0	0	0	0	0	0	0	0	0	0	0	0	0	0	0	0	0	0	0	0	0	0	0	0	0	0	0	0	0	0	0	0	0	0	0	0	0	0	0	0	0	0	0	0	0	0	0	0	0	0	0	0	0	0	0	0	0	0	0	0	0	0	0	0	0	0	0	0	0	0	0	0	0	0	0	0	0	0	0	0	0	0	0	0	0	0	0	0	0	0	0	0	0	0	0	0	0	0	0	0	0	0	0	0	0	0	0	0	0	0	0	0	0	0	0	0	0	0	0	0	0	0	0	0	0	0	0	0	0	0	0	0	0	0	0	0	0	0	0	0	0	0	0	0	0	0	0	0	0	0	0	0	0	0	0	0	0	0	0	0	0	0	0	0	0	0	0	0	0	0	0	0	0	0	0	0	0	0	0	0	0	0	0	0	0	0	0	0	0	0	0	0	0	0	0	0	0	0	0	0	0	0	0	0	0	0	0	0	0	0	0	0	0	0	0	0	0	0	0	0	0	0	0	0	0	0	0	0	0	0	0	0	0	0	0	0	0	0	0	0	0	0	0	0	0	0	0	0	0	0	0	0	0	0	0	0	0	0	0	0	0	0	0	0	0	0	0	0	0	0	0	0	0	0	0	0	0	0	0	0	0	0	0	0	0	0	0	0	0	0	0	0	0	0	0	0	0	0	0	0	0	0	0	0	0	0	0	0	0	0	0	0	0	0	0	0	0	0	0	0	0	0	0	0	0	0	0	0	0	0	0	0	0	0	0	0	0	0	0	0	0	0	0	0	0	0	0	0	0	0	0	0	0	0	0	0	0	0	0	0	0	0	0	0	0	0	0	0	0	0	0	0	0	0	0	0	0	0	0	0	0	0	0	0	0	0	0	0	0	0	0	0	0	0	0	0	0	0	0	0	0	0	0	0	0	0	0	0	0	0	0	0	0	0	0	0	0	0	0	0	0	0	0	0	0	0	0	0	0	0	0	0	0	0	0	0	0	0	0	0	0	0	0	0	0	0	0	0	0	0	0	0	0	0	0	0	0	0	0	0	0	0	0	0	0	0	0	0	0	0	0	0	0	0	0	0	0	0	0	0	0	0	0	0	0	0	0	0	0	0	0	0	0	0	0	0	0	0	0	0	0	0	0	0	0	0	0	0	0	0	0	0	0	0	0	0	0	0	292	2e-05	0	0	0	0	0	0	0	0	343	3e-05
Caulobacter phage phiCb5	767473	S	0	0	0	0	28	0	10	0	0	0	0	0	0	0	0	0	0	0	0	0	0	0	0	0	0	0	13	0	0	0	26	0	0	0	0	0	0	0	0	0	0	0	14	0	0	0	10	0	0	0	0	0	0	0	0	0	0	0	0	0	0	0	0	0	0	0	0	0	0	0	0	0	0	0	0	0	13	0	0	0	0	0	0	0	0	0	0	0	0	0	52	0	0	0	42	0	0	0	0	0	25	0	0	0	17	0	0	0	0	0	0	0	0	0	0	0	0	0	0	0	0	0	0	0	0	0	0	0	0	0	0	0	15	0	16	0	16	0	0	0	0	0	11	0	0	0	0	0	0	0	0	0	0	0	0	0	0	0	0	0	0	0	0	0	0	0	0	0	0	0	0	0	25	0	0	0	0	0	0	0	0	0	0	0	0	0	0	0	0	0	0	0	0	0	0	0	0	0	0	0	0	0	0	0	56	0	0	0	0	0	0	0	0	0	0	0	0	0	11	0	0	0	0	0	0	0	0	0	0	0	0	0	10	0	0	0	0	0	0	0	0	0	0	0	10	0	0	0	0	0	12	0	0	0	17	0	0	0	0	0	0	0	0	0	0	0	0	0	0	0	0	0	0	0	0	0	0	0	0	0	0	0	0	0	0	0	0	0	0	0	0	0	0	0	0	0	0	0	0	0	0	0	0	0	0	0	0	0	0	0	0	0	0	0	0	0	0	0	0	0	0	0	0	0	0	0	17	0	0	0	0	0	0	0	0	0	0	0	0	0	0	0	0	0	0	0	0	0	0	0	0	0	0	0	11	0	0	0	0	0	0	0	0	0	0	0	0	0	0	0	0	0	16	0	0	0	0	0	0	0	0	0	108	1e-05	0	0	0	0	0	0	14	0	0	0	0	0	0	0	0	0	0	0	0	0	0	0	0	0	267	2e-05	15	0	0	0	0	0	0	0	0	0	0	0	0	0	19	0	0	0	49	0	0	0	10	0	0	0	0	0	0	0	0	0	11	0	0	0	0	0	0	0	0	0	0	0	0	0	11	0	0	0	0	0	0	0	28	0	0	0	0	0	0	0	0	0	0	0	0	0	0	0	0	0	0	0	0	0	0	0	0	0	0	0	0	0	0	0	20	0	0	0	0	0	41	0	0	0	12	0	15	0	0	0	0	0	17	0	0	0	11	0	0	0	0	0	12	0	0	0	0	0	0	0	0	0	0	0	0	0	0	0	26	0	0	0	0	0	0	0	0	0	0	0	10	0	0	0	0	0	0	0	18	0	0	0	0	0	0	0	133	1e-05	0	0	26	0	0	0	0	0	0	0	0	0	0	0	28	0	0	0	324	2e-05	0	0	0	0	189	1e-05	0	0	0	0	18	0	0	0	0	0	0	0	19	0	0	0	12	0	0	0	175	1e-05	0	0	0	0	0	0	129	1e-05	0	0	14	0	0	0	0	0	0	0	0	0	0	0	0	0	0	0	33	0	0	0	14	0	0	0	11	0	0	0	0	0	0	0	0	0	0	0	0	0	0	0	0	0	0	0	0	0	55	0	22	0	0	0	0	0	10	0	0	0	17	0	0	0	0	0	0	0	0	0	0	0	0	0	21	0	0	0	0	0	19	0	0	0	56	0	0	0	69	0	0	0	0	0	0	0	0	0	15	0	0	0	10	0	0	0	0	0	0	0	0	0	0	0	0	0	0	0	0	0	0	0	0	0	0	0	0	0	0	0	0	0	0	0	0	0	0	0	0	0	0	0	44	0	0	0	0	0	0	0	0	0	13	0	0	0	0	0	0	0	0	0	0	0	32	0	0	0	0	0	0	0	0	0	0	0	0	0	0	0	0	0	0	0	0	0	0	0	0	0	0	0	0	0	0	0	0	0	0	0	0	0	0	0	0	0	0	0	0	0	0	0	0	0	30	0	0	0	0	0	0	0	0	0	32	0	10	0	19	0	0	0	0	0	0	0	0	0	0	0	0	0	0	0	0	0	0	0	0	0	0	0	0	0	0	0	0	0	0	0	0	0	0	0	0	0	0	0	0	0	0	0	0	0	0	0	0	0	0	0
Candidatus Uzinura diaspidicola	670956	S	0	0	0	0	0	0	0	0	0	0	0	0	0	0	0	0	0	0	0	0	0	0	0	0	0	0	0	0	0	0	0	0	0	0	0	0	0	0	0	0	0	0	0	0	0	0	0	0	0	0	0	0	0	0	0	0	0	0	0	0	0	0	0	0	0	0	0	0	0	0	0	0	0	0	0	0	0	0	0	0	0	0	0	0	0	0	0	0	0	0	0	0	0	0	0	0	0	0	0	0	0	0	0	0	0	0	0	0	0	0	0	0	0	0	0	0	0	0	0	0	0	0	0	0	0	0	0	0	0	0	0	0	0	0	0	0	0	0	0	0	0	0	0	0	0	0	0	0	0	0	0	0	0	0	0	0	0	0	0	0	0	0	0	0	0	0	0	0	0	0	0	0	0	0	0	0	0	0	0	0	0	0	0	0	0	0	0	0	0	0	0	0	0	0	0	0	0	0	0	0	0	0	0	0	0	0	0	0	0	0	0	0	0	0	0	0	0	0	0	0	0	0	0	0	0	0	0	0	0	0	0	0	0	0	0	0	0	0	0	0	0	0	0	0	0	0	0	0	0	0	0	0	0	0	0	0	0	0	0	0	0	0	0	0	0	0	0	0	0	0	0	0	0	0	0	0	0	0	0	0	0	0	0	0	0	0	0	0	0	0	0	0	0	0	0	0	0	0	0	0	0	0	0	0	0	0	0	0	0	0	0	0	0	0	0	0	0	0	0	0	0	0	0	0	0	0	0	0	0	0	107	1e-05	0	0	0	0	0	0	0	0	0	0	0	0	0	0	0	0	0	0	0	0	0	0	0	0	0	0	38	0	0	0	0	0	0	0	0	0	0	0	0	0	0	0	0	0	0	0	0	0	0	0	0	0	0	0	0	0	0	0	0	0	0	0	0	0	0	0	0	0	0	0	0	0	0	0	0	0	0	0	0	0	0	0	0	0	0	0	0	0	0	0	0	0	0	0	0	0	0	0	0	0	0	0	0	0	0	0	0	0	0	0	0	0	0	0	0	0	0	0	0	0	0	0	0	0	0	0	0	0	0	0	0	0	0	0	0	0	0	0	0	0	0	0	0	0	0	0	0	0	0	0	0	0	0	0	0	0	0	0	0	0	0	0	0	0	0	0	0	0	0	0	0	0	0	0	0	0	0	0	0	0	0	0	0	0	0	0	0	0	0	0	0	0	0	0	0	0	0	0	0	0	0	0	0	0	0	0	0	0	0	0	0	0	0	0	0	0	0	0	0	0	0	0	0	0	0	0	0	0	0	0	0	0	0	0	0	0	0	0	0	0	0	0	0	0	0	0	0	0	0	0	0	0	0	0	0	0	0	0	0	0	0	0	0	0	0	0	0	0	0	0	0	0	0	0	0	0	0	0	0	0	0	0	0	0	0	0	0	0	0	0	0	0	0	0	0	0	0	0	0	0	0	0	0	0	0	0	0	0	0	0	0	0	0	0	0	0	0	0	0	0	0	0	0	0	0	0	0	0	0	0	0	0	0	0	0	0	0	0	0	0	0	0	0	0	0	0	0	0	0	0	0	0	0	0	0	0	0	0	0	0	0	0	0	0	0	0	0	0	0	0	0	0	0	0	0	0	0	0	0	0	0	0	0	0	0	0	0	0	0	0	0	0	0	0	0	0	0	0	0	0	0	0	0	0	0	0	0	0	0	0	0	0	0	0	0	0	0	0	0	0	0	0	0	0	0	0	0	0	0	0	0	0	0	0	0	0	0	0	0	0	0	0	0	0	0	0	0	0	0	0	0	0	0	0	0	0	0	0	0	0	0	0	0	0	0	0	0	0	0	0	0	0	0	0	0	0	0	0	0	0	0	0	0	0	0	0	0	0	0	0	0	0	0	0	0	0	0	0	0	0	0	0	0	0	0	0	0	0	0	0	0	0	0	0	0	0	0	0	0	0	0	0	0	0	0	0	0	0	0	0	0	0	0	0	0	0	0	0	0	0	0	0	0	0	0	0	0	0	0	0	0	0	0	0	0	0	0	0	0	0	0	0	0	0	0	0	0	0	0	0	0	0	0	0
Clostridium isatidis	182773	S	0	0	0	0	0	0	0	0	0	0	0	0	0	0	0	0	0	0	0	0	0	0	0	0	0	0	0	0	0	0	0	0	0	0	0	0	0	0	0	0	0	0	0	0	0	0	0	0	0	0	0	0	0	0	0	0	0	0	521	4e-05	0	0	0	0	0	0	0	0	0	0	170	1e-05	0	0	120	1e-05	0	0	0	0	0	0	0	0	0	0	102	1e-05	0	0	0	0	172	1e-05	126	1e-05	222	2e-05	160	1e-05	0	0	0	0	0	0	0	0	0	0	0	0	0	0	0	0	0	0	338	2e-05	0	0	0	0	0	0	0	0	0	0	0	0	107	0	123	1e-05	0	0	0	0	152	1e-05	100	0	181	2e-05	299	2e-05	688	9e-05	733	6e-05	429	5e-05	462	4e-05	446	3e-05	159	1e-05	547	6e-05	141	1e-05	581	4e-05	240	2e-05	331	3e-05	247	2e-05	0	0	0	0	116	1e-05	0	0	0	0	0	0	0	0	0	0	64	0	0	0	0	0	0	0	0	0	0	0	0	0	0	0	0	0	393	3e-05	0	0	792	7e-05	0	0	186	1e-05	0	0	0	0	0	0	0	0	0	0	0	0	0	0	0	0	0	0	0	0	0	0	290	2e-05	0	0	171	1e-05	0	0	0	0	0	0	0	0	0	0	0	0	0	0	0	0	0	0	0	0	0	0	0	0	0	0	0	0	0	0	126	1e-05	0	0	0	0	0	0	551	7e-05	0	0	0	0	187	1e-05	0	0	0	0	0	0	0	0	0	0	0	0	3972	0.00032	226	1e-05	0	0	0	0	0	0	0	0	0	0	0	0	0	0	0	0	0	0	0	0	0	0	0	0	0	0	274	2e-05	0	0	0	0	0	0	0	0	0	0	0	0	0	0	998	8e-05	0	0	0	0	0	0	0	0	203	2e-05	0	0	0	0	0	0	0	0	0	0	0	0	0	0	0	0	0	0	0	0	0	0	0	0	158	1e-05	0	0	0	0	0	0	0	0	0	0	0	0	0	0	0	0	0	0	0	0	0	0	0	0	0	0	0	0	0	0	0	0	0	0	0	0	0	0	0	0	0	0	0	0	0	0	0	0	0	0	0	0	0	0	0	0	0	0	0	0	0	0	0	0	0	0	0	0	0	0	0	0	0	0	0	0	754	5e-05	0	0	0	0	0	0	0	0	0	0	0	0	0	0	109	1e-05	0	0	182	1e-05	0	0	0	0	0	0	0	0	0	0	0	0	0	0	0	0	0	0	701	6e-05	0	0	287	2e-05	0	0	0	0	0	0	0	0	0	0	0	0	0	0	134	1e-05	0	0	0	0	0	0	0	0	0	0	0	0	0	0	0	0	0	0	43	0	0	0	0	0	0	0	0	0	0	0	164	2e-05	0	0	0	0	0	0	0	0	0	0	0	0	0	0	0	0	0	0	0	0	0	0	0	0	0	0	0	0	0	0	0	0	0	0	0	0	0	0	0	0	0	0	0	0	0	0	0	0	0	0	0	0	0	0	0	0	0	0	0	0	0	0	0	0	0	0	0	0	0	0	0	0	0	0	0	0	0	0	0	0	0	0	0	0	0	0	142	1e-05	0	0	0	0	0	0	0	0	0	0	0	0	0	0	0	0	0	0	0	0	0	0	118	1e-05	0	0	0	0	0	0	0	0	0	0	382	3e-05	0	0	0	0	0	0	0	0	0	0	0	0	0	0	0	0	0	0	0	0	0	0	232	2e-05	385	3e-05	0	0	0	0	0	0	0	0	348	1e-05	0	0	0	0	0	0	0	0	0	0	900	7e-05	0	0	0	0	0	0	0	0	0	0	0	0	416	3e-05	0	0	0	0	0	0	0	0	0	0	0	0	0	0	0	0	0	0	0	0	0	0	0	0	483	4e-05	275	2e-05	213	1e-05	0	0	253	2e-05	0	0	0	0	0	0	0	0	0	0	0	0	0	0	0	0	0	0	0	0	0	0	0	0	0	0	0	0	0	0	0	0	0	0	0	0	0	0	0	0	0	0	0	0	0	0	0	0	0	0	170	1e-05	0	0	0	0	159	2e-05	0	0	0	0	0	0	0	0	1299	0.00018	363	2e-05	10895	0.00068	369	5e-05	0	0	377	2e-05	0	0	292	3e-05	10670	0.00056	0	0	0	0	0	0	828	8e-05	0	0	0	0	0	0	0	0	0	0	0	0	0	0	0	0	0	0	0	0	0	0	0	0	0	0	0	0	0	0	0	0	324	2e-05	0	0	0	0
Clostridium drakei	332101	S	0	0	0	0	0	0	0	0	0	0	0	0	0	0	0	0	0	0	625	4e-05	0	0	0	0	0	0	0	0	0	0	0	0	0	0	0	0	0	0	0	0	0	0	0	0	0	0	0	0	1062	7e-05	1392	0.0001	0	0	0	0	0	0	0	0	0	0	0	0	0	0	0	0	0	0	0	0	0	0	0	0	0	0	0	0	0	0	0	0	0	0	0	0	0	0	0	0	0	0	0	0	0	0	0	0	0	0	0	0	0	0	0	0	0	0	0	0	0	0	0	0	0	0	0	0	0	0	0	0	0	0	0	0	0	0	0	0	0	0	0	0	0	0	0	0	0	0	0	0	0	0	0	0	0	0	0	0	0	0	0	0	0	0	0	0	0	0	0	0	0	0	0	0	0	0	0	0	0	0	0	0	0	0	0	0	0	0	0	0	0	0	0	0	0	0	0	0	0	0	0	0	0	0	0	0	0	0	0	0	0	0	0	0	0	0	0	0	0	0	0	0	0	0	0	0	981	7e-05	0	0	0	0	0	0	0	0	0	0	0	0	0	0	0	0	0	0	0	0	0	0	0	0	0	0	0	0	0	0	0	0	0	0	0	0	0	0	0	0	0	0	0	0	0	0	0	0	0	0	0	0	0	0	0	0	0	0	0	0	279	4e-05	0	0	0	0	2338	0.00014	4053	0.00021	0	0	0	0	0	0	0	0	0	0	0	0	0	0	0	0	1267	7e-05	859	5e-05	0	0	0	0	0	0	0	0	0	0	0	0	0	0	0	0	0	0	553	3e-05	0	0	0	0	0	0	0	0	0	0	0	0	0	0	0	0	0	0	0	0	0	0	0	0	0	0	0	0	0	0	0	0	0	0	0	0	0	0	0	0	0	0	0	0	0	0	0	0	0	0	0	0	0	0	0	0	0	0	0	0	1761	0.00014	258	1e-05	0	0	0	0	0	0	0	0	0	0	0	0	0	0	0	0	0	0	0	0	0	0	0	0	0	0	0	0	0	0	0	0	0	0	0	0	0	0	0	0	0	0	0	0	0	0	0	0	925	6e-05	0	0	0	0	0	0	0	0	0	0	0	0	0	0	0	0	0	0	0	0	0	0	0	0	0	0	433	3e-05	0	0	772	6e-05	0	0	0	0	0	0	0	0	0	0	0	0	0	0	0	0	0	0	0	0	0	0	0	0	0	0	0	0	0	0	0	0	0	0	0	0	0	0	0	0	0	0	0	0	0	0	0	0	0	0	0	0	0	0	0	0	0	0	0	0	0	0	0	0	0	0	0	0	6873	0.00054	3302	0.00023	0	0	0	0	0	0	0	0	0	0	0	0	0	0	0	0	0	0	0	0	0	0	0	0	2820	0.00023	5481	0.00038	0	0	0	0	0	0	0	0	0	0	0	0	0	0	0	0	0	0	0	0	0	0	0	0	5695	0.00047	6004	0.00036	0	0	0	0	0	0	0	0	0	0	0	0	0	0	0	0	0	0	0	0	0	0	0	0	4387	0.00022	4462	0.00016	0	0	0	0	0	0	0	0	0	0	0	0	0	0	0	0	0	0	0	0	0	0	0	0	913	7e-05	1204	7e-05	0	0	0	0	0	0	0	0	0	0	0	0	0	0	0	0	0	0	0	0	0	0	0	0	0	0	3739	0.00026	4325	0.00037	0	0	0	0	0	0	0	0	0	0	0	0	0	0	0	0	0	0	0	0	0	0	0	0	2136	0.00013	0	0	0	0	0	0	0	0	0	0	0	0	0	0	0	0	0	0	0	0	0	0	0	0	0	0	0	0	0	0	0	0	0	0	0	0	0	0	0	0	0	0	0	0	0	0	0	0	0	0	0	0	0	0	0	0	0	0	0	0	0	0	0	0	0	0	0	0	0	0	0	0	0	0	0	0	0	0	0	0	0	0	0	0	0	0	0	0	0	0	0	0	0	0	0	0	0	0	0	0	0	0	0	0	0	0	0	0	0	0	0	0	0	0	0	0	0	0	0	0	0	0	0	0	0	0	0	0	0	0	0	0	0	0	0	0	0	0	0	0	0	0	0	0	0	0	0	0	0	0	0	0	0	0	0	0	0	0	0	0	0	0	0	0	0	0	0	0	0	0	0	0	0	0	0	0	0	0	0	0	0	0	0	0	0	0	0	0
Acidovorax sp. KKS102	358220	S	5882	0.0077	0	0	614298	0.05194	225155	0.01363	86936	0.00605	131217	0.0097	199184	0.01391	35297	0.00289	170435	0.01271	43710	0.00294	34202	0.00257	58512	0.00324	100692	0.00582	37110	0.00245	11153	0.00067	178556	0.0134	160603	0.01343	763069	0.07277	274374	0.02047	160632	0.01251	159390	0.01399	432764	0.02314	18248	0.00159	139066	0.0097	40061	0.00245	20201	0.00146	30168	0.00202	63920	0.004	33718	0.00231	2497	0.00021	152393	0.01078	173243	0.01352	814746	0.06561	194504	0.01849	81766	0.00733	77764	0.00611	276292	0.02023	221129	0.0123	117397	0.00599	29914	0.00223	29291	0.00135	32281	0.0032	38499	0.00357	16780	0.00115	19896	0.00193	93373	0.00858	227772	0.0154	460395	0.03217	248709	0.01697	213553	0.01574	155940	0.01246	33807	0.00225	94269	0.00685	26166	0.00195	20636	0.00122	65152	0.00534	48013	0.00343	36003	0.00271	22666	0.00186	42136	0.00205	15792	0.00115	0	0	80971	0.00487	85456	0.00588	86984	0.00572	68706	0.0056	168881	0.00514	85751	0.00489	92609	0.00485	73026	0.00461	75024	0.00508	94692	0.00435	57052	0.00499	67565	0.00537	50740	0.00641	59346	0.00501	46638	0.00553	58370	0.00489	58593	0.0043	57347	0.00422	39285	0.00452	69736	0.00413	51982	0.00366	41439	0.00332	41989	0.00397	57874	0.00393	79804	0.00553	176921	0.00913	71872	0.0074	82459	0.00573	172353	0.00981	172869	0.01112	75395	0.00506	113847	0.00678	131495	0.00784	126236	0.0077	514	0.00094	83429	0.00437	17248	0.0012	61222	0.00368	27938	0.00303	59421	0.00389	21875	0.00145	103139	0.0089	131041	0.00455	19402	0.00166	126142	0.0079	28717	0.00225	21697	0.00205	52403	0.00468	50244	0.00341	206732	0.01333	116884	0.0086	17817	0.00166	122727	0.00911	23681	0.00186	64717	0.00521	25305	0.00294	12511	0.00112	62122	0.00361	76655	0.00634	9152	0.00079	89118	0.00346	13340	0.00101	46424	0.00302	59859	0.00502	39642	0.00296	120928	0.0102	424210	0.02207	84552	0.00429	24551	0.00162	32289	0.00174	83308	0.00607	598909	0.04708	89390	0.00539	129471	0.00525	13388	0.00094	31585	0.00208	18676	0.00159	8619	0.00237	6467	0.00058	20376	0.00272	136938	0.01629	21028	0.00122	56184	0.0034	29076	0.00149	102232	0.00513	35706	0.00268	71471	0.00625	75110	0.00682	104783	0.00809	4275	0.00034	64020	0.00363	22532	0.00257	39807	0.00205	44461	0.00256	14278	0.00101	93701	0.00671	16677	0.00107	24456	0.00179	20529	0.00159	29978	0.00231	108064	0.00536	56338	0.00427	19519	0.0009	86304	0.00435	25431	0.00185	84678	0.00439	0	0	8604	0.00093	146085	0.00666	63336	0.00502	36473	0.00232	2578	0.00552	33342	0.00252	103448	0.00636	88914	0.00719	105581	0.00679	8470	0.0008	29544	0.00245	7187	0.00703	10457	0.00099	90599	0.00594	44009	0.0037	42607	0.00281	92421	0.00596	105762	0.00775	132652	0.00685	43579	0.00325	37839	0.00197	141160	0.0112	275601	0.01772	72412	0.00473	33433	0.00268	81687	0.00658	200958	0.01383	29814	0.00238	33510	0.00176	143164	0.00833	13466	0.00103	39936	0.00472	4571	0.00033	76603	0.00747	25541	0.00264	59000	0.00396	143100	0.01095	27304	0.00209	89949	0.00777	48717	0.00355	31679	0.00247	32706	0.00355	50351	0.00425	131026	0.00811	182681	0.01214	676747	0.03887	153517	0.01255	124419	0.00785	0	0	355836	0.02457	171233	0.01606	111515	0.00804	137555	0.00916	45657	0.00285	26184	0.00342	92522	0.00592	18206	0.00105	287724	0.01559	114985	0.00673	1258675	0.07965	358192	0.02503	300320	0.01922	294701	0.02147	446283	0.0323	29949	0.00303	162906	0.01972	29147	0.0029	24807	0.00171	17564	0.00117	32596	0.00251	80727	0.00387	89812	0.00779	35942	0.00235	83671	0.00884	181138	0.01532	15459	0.00439	270637	0.0216	41343	0.00296	127978	0.01585	83943	0.00607	90162	0.00842	91481	0.00739	343370	0.0294	102233	0.00669	187679	0.01192	124658	0.01047	519258	0.04725	109828	0.00863	353665	0.03742	75223	0.0051	278167	0.01377	212844	0.0173	55801	0.00376	69093	0.00483	2231	0.00032	164317	0.01257	80344	0.00808	622585	0.04164	275445	0.01776	145220	0.00902	191989	0.0109	135154	0.01004	207174	0.01186	114515	0.00967	41401	0.00325	30771	0.00211	92293	0.00579	101136	0.00662	9532	0.00122	113442	0.01092	105663	0.00774	517930	0.04459	216421	0.01538	166597	0.01172	142178	0.01095	351875	0.0229	90756	0.0068	245631	0.01733	38836	0.00313	28390	0.00196	71640	0.00498	95655	0.00662	10309	0.00072	110605	0.01	154835	0.01135	777077	0.05461	129399	0.01087	159981	0.01073	226286	0.01401	568663	0.03856	28038	0.00177	166641	0.01257	46483	0.0038	27207	0.00164	53326	0.0048	146231	0.01058	7791	0.00063	164681	0.01277	221201	0.01531	698965	0.03984	71590	0.00797	181487	0.0113	74997	0.00711	514487	0.02641	64983	0.00381	255813	0.02063	64516	0.00318	54353	0.00194	69944	0.00487	77515	0.00588	102689	0.00712	139858	0.00917	28480	0.00142	617937	0.03789	91927	0.00707	124812	0.00924	66656	0.00779	93769	0.00809	196768	0.01143	103572	0.0075	45249	0.00359	26961	0.00167	100064	0.00369	79146	0.00626	16399	0.00166	13709	0.00096	74440	0.00683	141714	0.01131	266644	0.01505	175884	0.01599	46710	0.0033	22376	0.00243	126546	0.00932	28440	0.00162	234094	0.0124	37732	0.00258	24905	0.00211	105132	0.00694	54370	0.0042	28219	0.00209	36246	0.00271	171634	0.01341	102615	0.0087	171721	0.01186	102177	0.01004	172582	0.01029	243758	0.01702	74293	0.00458	289354	0.01077	57435	0.00353	30081	0.00236	76342	0.00614	47510	0.00459	23441	0.00148	22381	0.00182	253202	0.01993	253333	0.01628	0	0	42197	0.00292	222976	0.01478	48265	0.00283	32621	0.00209	66343	0.00377	34375	0.00284	29335	0.00221	36595	0.00226	44440	0.00236	31199	0.00175	95073	0.00572	125590	0.00788	162984	0.00654	113554	0.00784	48060	0.00364	145524	0.00852	9334	0.00079	46610	0.00389	25323	0.00145	130915	0.00746	24740	0.00206	31972	0.00184	23230	0.00155	36129	0.00251	40375	0.00301	35457	0.00259	100547	0.00767	697606	0.0471	649914	0.02866	253505	0.02068	364835	0.02739	153970	0.01112	133549	0.00899	73247	0.0046	206444	0.01285	179023	0.01181	31968	0.00252	125827	0.00772	137032	0.00828	139117	0.00755	66523	0.00402	106273	0.0066	83417	0.00668	37530	0.00218	45990	0.00271	76578	0.00547	11106	0.00077	61812	0.00351	139688	0.01722	97413	0.01237	94104	0.00525	110421	0.00613	8718	0.0012	28792	0.00202	28322	0.00384	175089	0.01131	102653	0.00644	3776	0.0005	300506	0.01629	258171	0.0137	111843	0.00792	71473	0.00735	40891	0.00214	59265	0.00501	145067	0.01005	402754	0.01933	389259	0.03959	65600	0.00488	71202	0.0037	85761	0.00568	92048	0.00707	107338	0.00652	81189	0.00574	59292	0.00434	73027	0.0044	134274	0.00719	55669	0.00381	26991	0.00216	59757	0.00419	91668	0.00601	20076	0.00126	10422	0.00091	4921	0.00079	75739	0.0044	12121	0.00195	10970	0.0009
Pseudoalteromonas aliena	247523	S	0	0	0	0	0	0	0	0	0	0	0	0	0	0	0	0	0	0	0	0	0	0	0	0	0	0	0	0	226	1e-05	0	0	0	0	0	0	0	0	0	0	0	0	0	0	0	0	0	0	0	0	0	0	0	0	0	0	0	0	0	0	0	0	0	0	0	0	0	0	0	0	0	0	0	0	0	0	0	0	0	0	0	0	0	0	0	0	0	0	0	0	0	0	0	0	0	0	0	0	0	0	0	0	0	0	0	0	0	0	0	0	0	0	0	0	0	0	0	0	0	0	0	0	0	0	0	0	0	0	0	0	0	0	0	0	0	0	0	0	0	0	0	0	0	0	0	0	0	0	0	0	0	0	0	0	0	0	0	0	0	0	0	0	0	0	0	0	0	0	0	0	0	0	0	0	0	0	0	0	0	0	0	0	0	0	0	0	0	0	0	0	0	0	0	0	0	0	0	0	0	0	0	0	0	0	0	0	0	0	0	0	0	0	0	0	0	0	0	0	0	0	0	0	0	0	0	0	0	0	0	0	0	0	0	0	0	0	0	0	0	0	0	0	0	0	0	0	0	0	0	0	0	0	0	0	0	0	0	0	0	0	0	0	0	0	0	0	0	0	0	0	0	0	0	0	0	0	0	0	0	0	0	0	0	0	0	0	0	0	0	0	0	0	0	0	0	0	0	0	0	0	0	0	0	0	0	0	0	0	0	0	0	0	0	0	0	0	0	0	0	0	0	0	0	0	0	0	0	0	0	0	0	0	0	0	0	0	0	0	0	0	0	0	0	0	0	0	0	0	0	0	0	0	0	0	0	0	0	0	0	0	0	0	0	0	0	0	0	0	0	0	0	0	0	0	0	0	0	0	0	0	0	0	0	0	0	0	0	0	0	0	0	0	0	0	0	0	0	0	0	0	0	0	0	0	0	0	0	0	0	0	0	0	0	0	0	0	0	0	0	0	0	0	0	0	0	0	0	0	0	0	0	0	0	0	0	0	0	0	0	0	0	0	0	0	0	0	0	0	0	0	0	0	0	0	0	0	0	0	0	0	0	0	0	0	0	0	0	0	0	0	0	0	0	0	0	0	0	0	0	0	0	0	0	0	0	0	0	0	0	0	0	0	0	0	0	0	0	0	0	0	0	0	0	0	0	0	0	0	0	0	0	0	0	0	0	0	0	0	0	0	0	0	0	0	0	0	2226	0.00032	0	0	0	0	0	0	0	0	0	0	0	0	0	0	0	0	0	0	0	0	0	0	0	0	0	0	0	0	0	0	0	0	0	0	0	0	0	0	0	0	0	0	0	0	0	0	0	0	0	0	0	0	0	0	0	0	0	0	0	0	0	0	0	0	0	0	0	0	0	0	0	0	0	0	0	0	0	0	0	0	0	0	237	2e-05	0	0	0	0	0	0	0	0	0	0	0	0	0	0	0	0	0	0	0	0	0	0	0	0	0	0	0	0	0	0	0	0	0	0	0	0	0	0	0	0	0	0	0	0	0	0	0	0	0	0	0	0	0	0	0	0	0	0	0	0	0	0	0	0	0	0	0	0	0	0	0	0	0	0	0	0	0	0	0	0	0	0	0	0	0	0	0	0	0	0	0	0	0	0	0	0	0	0	0	0	0	0	0	0	0	0	0	0	0	0	0	0	0	0	0	0	0	0	0	0	0	0	0	0	0	0	0	0	0	0	0	0	0	0	0	0	0	0	0	0	0	0	0	0	0	0	0	0	0	0	0	0	0	0	0	0	0	0	0	0	0	0	0	0	0	0	0	0	0	0	0	0	0	0	0	0	0	0	0	0	0	0	0	0	0	0	0	0	0	0	0	0	0	0	0	0	0	0	0	0	0	0	0	0	0	0	0	0	0	0	0	0	0	0	1260	9e-05	0	0	0	0	0	0	0	0	0	0	0	0	0	0	0	0	0	0	0	0	0	0	0	0	0	0	0	0	0	0	0	0	0	0	0	0	0	0	0	0	0	0	0	0	0	0	0	0	0	0	0	0	0	0	0	0	0	0	0	0	0	0	0	0	0	0	0	0	344	3e-05	0	0	0	0	1011	0.00016	0	0
Pseudomonas sp. Leaf58	1736226	S	0	0	0	0	0	0	0	0	0	0	0	0	0	0	0	0	0	0	0	0	0	0	0	0	0	0	0	0	0	0	0	0	0	0	0	0	0	0	0	0	0	0	0	0	0	0	0	0	0	0	0	0	0	0	0	0	0	0	0	0	0	0	0	0	0	0	0	0	0	0	2321	0.00018	0	0	0	0	0	0	0	0	0	0	0	0	0	0	0	0	0	0	0	0	0	0	0	0	0	0	0	0	0	0	0	0	0	0	0	0	0	0	0	0	0	0	0	0	0	0	0	0	0	0	0	0	0	0	0	0	0	0	0	0	0	0	0	0	0	0	0	0	0	0	0	0	0	0	0	0	0	0	0	0	0	0	0	0	0	0	0	0	0	0	0	0	0	0	0	0	0	0	0	0	0	0	0	0	0	0	0	0	0	0	0	0	0	0	0	0	0	0	0	0	0	0	0	0	0	0	0	0	0	0	0	0	0	0	0	0	0	0	0	0	0	0	0	0	0	0	0	0	0	0	0	0	0	0	0	0	0	0	0	0	0	0	0	0	0	0	0	0	0	0	0	0	0	0	0	0	0	0	0	0	0	0	0	0	0	0	0	0	0	0	0	0	0	0	0	0	0	0	0	0	0	0	0	0	0	0	0	0	0	0	0	0	0	0	0	0	0	0	0	0	0	0	0	0	0	0	0	0	0	0	0	0	0	0	0	0	0	0	0	0	0	0	0	0	0	0	0	0	0	0	0	0	0	0	0	0	0	0	0	0	0	0	0	0	0	0	0	0	0	0	0	0	0	0	0	0	0	0	0	0	0	0	0	0	0	0	0	0	0	0	0	0	0	0	0	0	0	0	0	0	0	0	0	0	0	0	0	0	0	0	0	0	0	0	0	0	0	0	0	0	0	0	0	0	0	0	0	0	0	0	0	0	0	0	0	0	0	0	0	0	0	0	0	0	0	0	0	0	0	0	0	0	0	0	0	0	0	0	0	0	0	0	0	0	0	0	0	0	0	0	0	0	0	0	0	0	0	0	0	0	0	0	0	0	0	0	0	0	0	0	0	0	0	0	0	0	0	0	0	0	0	0	0	0	0	0	0	0	0	0	0	0	0	0	0	0	0	0	0	0	0	0	0	0	0	0	0	0	0	0	0	0	0	0	0	0	0	0	0	0	0	0	0	0	0	0	0	0	0	0	0	0	0	0	0	0	0	0	0	0	0	0	0	0	0	0	0	0	0	0	0	0	0	0	0	0	0	0	0	0	0	0	0	0	0	0	0	0	0	0	0	0	0	0	0	0	0	0	0	0	0	0	0	0	0	0	0	0	0	0	0	0	0	0	0	0	0	0	0	0	0	0	0	0	0	0	0	0	0	0	0	0	0	0	0	0	0	0	0	0	0	0	0	0	0	0	0	0	0	0	0	0	0	0	0	0	0	0	0	0	0	0	0	0	0	0	0	0	0	0	0	0	0	0	0	0	0	0	0	0	0	0	0	0	0	0	0	0	0	0	0	0	0	0	0	0	0	0	0	0	0	0	0	0	0	0	0	0	0	0	0	0	0	0	0	0	0	0	0	0	0	0	0	0	0	0	0	0	0	0	0	0	0	0	0	0	0	0	0	0	0	0	0	0	0	0	0	0	0	0	0	0	0	0	0	0	0	0	0	0	0	0	0	0	0	0	0	0	0	0	0	0	0	0	0	0	0	0	0	0	0	0	0	0	0	0	0	0	0	0	0	0	0	0	0	0	0	0	0	0	0	0	0	0	0	0	0	0	0	0	0	0	0	0	0	0	0	0	0	0	0	0	0	0	0	0	0	0	0	0	0	0	0	0	0	0	0	0	0	0	0	0	0	0	0	0	0	0	0	0	0	0	0	0	0	0	0	0	0	0	0	0	0	0	0	0	0	0	253	2e-05	0	0	0	0	0	0	0	0	0	0	0	0	0	0	0	0	0	0	0	0	0	0	0	0	0	0	0	0	0	0	0	0	0	0	0	0	0	0	0	0	0	0	0	0	0	0	0	0	0	0	0	0	0	0	0	0	0	0	0	0	0	0	0	0
Diaminobutyricimonas sp. LJ205	2683590	S	0	0	0	0	0	0	0	0	0	0	0	0	0	0	0	0	0	0	0	0	0	0	0	0	0	0	0	0	0	0	0	0	0	0	0	0	0	0	0	0	0	0	0	0	0	0	0	0	0	0	0	0	0	0	0	0	0	0	0	0	0	0	0	0	0	0	0	0	0	0	0	0	0	0	0	0	0	0	0	0	0	0	0	0	0	0	0	0	0	0	0	0	0	0	0	0	0	0	0	0	0	0	0	0	0	0	0	0	0	0	0	0	0	0	0	0	0	0	0	0	0	0	0	0	0	0	0	0	0	0	0	0	0	0	0	0	0	0	0	0	0	0	0	0	0	0	0	0	0	0	0	0	0	0	0	0	0	0	0	0	0	0	0	0	0	0	0	0	0	0	0	0	0	0	0	0	0	0	0	0	0	0	0	0	0	0	0	0	0	0	0	0	0	0	0	0	0	0	0	0	0	0	0	0	0	0	0	0	0	0	0	0	0	0	0	0	0	0	0	0	0	0	0	0	0	0	0	0	0	0	0	0	0	0	0	0	0	0	0	0	0	0	0	0	0	0	0	0	0	0	0	0	0	0	0	0	0	0	0	0	0	0	0	0	0	0	0	0	0	0	0	0	0	0	0	0	0	0	0	0	0	0	102	1e-05	0	0	0	0	0	0	0	0	0	0	0	0	0	0	0	0	0	0	0	0	0	0	0	0	0	0	0	0	0	0	0	0	0	0	0	0	0	0	0	0	0	0	0	0	0	0	0	0	0	0	0	0	0	0	0	0	0	0	0	0	0	0	0	0	0	0	0	0	0	0	0	0	0	0	0	0	0	0	0	0	0	0	0	0	0	0	0	0	0	0	0	0	0	0	0	0	0	0	0	0	0	0	0	0	0	0	0	0	0	0	0	0	0	0	0	0	0	0	0	0	0	0	0	0	0	0	0	0	0	0	0	0	0	0	0	0	0	0	0	0	0	0	0	0	0	0	0	0	0	0	0	0	0	0	0	0	0	0	0	0	0	0	0	0	0	0	0	0	0	0	0	0	0	0	0	0	0	0	0	0	0	0	0	0	0	0	0	0	0	0	0	0	0	0	0	0	0	0	0	0	0	0	0	0	0	0	0	0	0	0	0	0	0	0	0	0	0	0	0	0	0	0	0	0	0	0	0	0	0	0	0	0	0	0	0	0	0	0	0	0	0	0	0	0	0	0	0	0	0	0	0	0	0	0	0	0	0	0	0	0	0	0	0	0	0	0	0	0	0	0	0	0	0	0	0	0	0	0	0	0	0	0	0	0	0	0	0	0	0	0	0	0	0	0	0	0	0	0	0	0	0	0	0	0	0	0	0	0	0	0	0	0	0	0	0	0	0	0	0	0	0	0	0	0	0	0	0	0	0	0	0	0	0	0	0	0	0	0	0	0	0	0	0	0	0	0	0	0	0	0	0	0	0	0	0	0	0	0	0	0	0	0	0	0	0	0	0	0	0	0	0	0	0	0	0	0	0	0	0	0	0	0	0	0	0	0	0	0	0	0	0	0	0	0	0	0	0	0	0	0	0	0	0	0	0	0	0	0	0	0	0	0	0	0	0	0	0	0	0	0	0	0	0	0	0	0	0	0	0	0	0	0	0	0	0	0	0	0	0	0	0	0	0	0	0	0	0	0	0	0	0	0	0	0	0	0	0	0	0	0	0	0	0	0	0	0	0	0	0	0	0	0	0	0	0	0	0	0	0	0	0	0	0	0	0	0	0	0	0	0	0	0	0	0	0	0	0	0	0	0	0	0	0	0	0	0	0	0	0	0	0	0	0	0	0	0	0	0	0	0	0	0	0	0	0	0	0	0	0	0	0	0	0	0	0	0	0	0	0	0	0	0	0	0	0	0	0	0	0	0	0	0	0	0	0	0	0	0	0	0	0	0	0	0	0	0	0	0	0	0	0	0	0	0	0	0	0	0	0	0	0	0	0	0	0	0	0	0	0	0	0	0	0	0	0	0	0	0	0	0	0	0	0	0	0	0	0	0	0	0	0	0	0	0	0	0	182	1e-05	0	0	0	0
Butyrivibrio fibrisolvens	831	S	0	0	0	0	97	1e-05	148	1e-05	546	4e-05	1156	9e-05	259	2e-05	161	1e-05	1965	0.00015	347	2e-05	276	2e-05	766	4e-05	1225	7e-05	3987	0.00026	80	0	127	1e-05	96	1e-05	134	1e-05	43	0	239	2e-05	261	2e-05	517	3e-05	313	3e-05	357	2e-05	725	4e-05	623	5e-05	190	1e-05	754	5e-05	2188	0.00015	162	1e-05	226	2e-05	103	1e-05	64	1e-05	0	0	169	2e-05	377	3e-05	429	3e-05	562	3e-05	948	5e-05	248	2e-05	733	3e-05	383	4e-05	746	7e-05	1120	8e-05	0	0	58	1e-05	364	2e-05	483	3e-05	296	2e-05	237	2e-05	126	1e-05	667	4e-05	1121	8e-05	379	3e-05	472	3e-05	70	1e-05	264	2e-05	252	2e-05	1191	0.0001	493	2e-05	210	2e-05	0	0	690	4e-05	396	3e-05	475	3e-05	630	5e-05	999	3e-05	848	5e-05	577	3e-05	449	3e-05	385	3e-05	1051	5e-05	468	4e-05	545	4e-05	257	3e-05	481	4e-05	286	3e-05	573	5e-05	755	6e-05	883	7e-05	392	5e-05	801	5e-05	446	3e-05	331	3e-05	296	3e-05	632	4e-05	1377	0.0001	2969	0.00015	1323	0.00014	1977	0.00014	2193	0.00012	1985	0.00013	803	5e-05	1030	6e-05	1161	7e-05	648	4e-05	0	0	173	1e-05	1869	0.00013	212	1e-05	210	2e-05	1763	0.00012	37	0	575	5e-05	399	1e-05	1935	0.00017	315	2e-05	4045	0.00032	39	0	319	3e-05	2058	0.00014	446	3e-05	290	2e-05	754	7e-05	512	4e-05	932	7e-05	386	3e-05	239	3e-05	1342	0.00012	531	3e-05	455	4e-05	823	7e-05	710	3e-05	3690	0.00028	192	1e-05	1137	0.0001	1441	0.00011	133	1e-05	462	2e-05	242	1e-05	10211	0.00067	5822	0.00031	219	2e-05	402	3e-05	190	1e-05	437	2e-05	507	4e-05	216	1e-05	156	1e-05	153	4e-05	67	1e-05	561	7e-05	85	1e-05	1180	7e-05	576	3e-05	447	2e-05	216	1e-05	711	5e-05	125	1e-05	138	1e-05	119	1e-05	1674	0.00013	399	2e-05	490	6e-05	713	4e-05	584	3e-05	485	3e-05	1632	0.00012	1876	0.00012	303	2e-05	68	1e-05	459	4e-05	591	3e-05	1148	9e-05	400	2e-05	212	1e-05	89	1e-05	397	2e-05	0	0	1899	0.0002	269	1e-05	1023	8e-05	325	2e-05	0	0	3753	0.00028	481	3e-05	460	4e-05	4226	0.00027	0	0	547	5e-05	0	0	348	3e-05	354	2e-05	167	1e-05	152	1e-05	913	6e-05	275	2e-05	269	1e-05	152	1e-05	265	1e-05	636	5e-05	199	1e-05	1714	0.00011	180	1e-05	127	1e-05	106	1e-05	207	2e-05	650	3e-05	120	1e-05	1082	8e-05	56	1e-05	235	2e-05	119	1e-05	39	0	0	0	105	1e-05	465	4e-05	63	1e-05	411	3e-05	276	2e-05	228	2e-05	2084	0.00018	241	1e-05	172	1e-05	158	1e-05	197	2e-05	336	2e-05	0	0	249	2e-05	120	1e-05	297	2e-05	436	3e-05	528	3e-05	248	3e-05	2495	0.00016	230	1e-05	108	1e-05	461	3e-05	145	1e-05	301	2e-05	267	2e-05	278	2e-05	150	1e-05	106	1e-05	226	3e-05	169	2e-05	434	3e-05	0	0	228	2e-05	5033	0.00024	404	4e-05	1319	9e-05	186	2e-05	119	1e-05	0	0	147	1e-05	154	1e-05	143	2e-05	4469	0.00032	91	1e-05	271	2e-05	54	0	87	1e-05	208	1e-05	209	2e-05	194	2e-05	87	1e-05	1168	0.00012	173	1e-05	127	1e-05	137	1e-05	158	1e-05	4996	0.00035	0	0	42	0	62	1e-05	577	4e-05	50	0	139	1e-05	138	1e-05	115	1e-05	213	1e-05	5631	0.00048	262	2e-05	304	2e-05	210	1e-05	3328	0.00022	432	6e-05	38	0	167	1e-05	51	0	46	0	237	2e-05	295	2e-05	124	1e-05	185	1e-05	288	2e-05	338	3e-05	536	4e-05	200	1e-05	1134	8e-05	68	0	218	2e-05	110	1e-05	142	1e-05	347	3e-05	283	2e-05	406	3e-05	189	1e-05	1497	9e-05	2216	0.00017	156	1e-05	455	3e-05	204	2e-05	2331	0.00017	0	0	132	1e-05	308	2e-05	43	0	0	0	140	1e-05	27	0	144	1e-05	170	1e-05	1388	0.00011	612	3e-05	683	2e-05	267	2e-05	499	4e-05	196	1e-05	70	0	531	3e-05	84	1e-05	236	2e-05	151	1e-05	30	0	282	2e-05	189	1e-05	808	6e-05	359	3e-05	648	4e-05	463	2e-05	7396	0.00059	1828	0.00019	605	4e-05	194	2e-05	120	1e-05	505	3e-05	78	1e-05	114	1e-05	245	3e-05	184	1e-05	476	3e-05	2281	0.00012	240	2e-05	444	4e-05	400	3e-05	606	5e-05	7500	0.00056	246	2e-05	120	1e-05	117	1e-05	510	4e-05	54	1e-05	81	0	71	0	685	4e-05	3768	0.00014	491	3e-05	259	2e-05	200	2e-05	1589	0.00015	5507	0.00035	1972	0.00016	82	1e-05	365	2e-05	0	0	597	4e-05	3474	0.00023	627	4e-05	1183	8e-05	891	5e-05	321	3e-05	375	3e-05	1334	8e-05	613	3e-05	589	3e-05	312	2e-05	828	5e-05	418	2e-05	145	1e-05	639	5e-05	426	2e-05	2590	0.00022	3039	0.00025	1162	7e-05	210	1e-05	498	4e-05	3902	0.00022	3000	0.0002	1084	8e-05	725	5e-05	616	5e-05	309	2e-05	44	0	53	0	466	4e-05	126	1e-05	1765	0.00013	901	6e-05	324	2e-05	492	3e-05	330	2e-05	573	5e-05	8646	0.00053	430	3e-05	603	3e-05	156	1e-05	464	3e-05	382	3e-05	10585	0.00061	1516	9e-05	406	3e-05	134	1e-05	376	2e-05	584	7e-05	407	5e-05	347	2e-05	555	3e-05	41	1e-05	193	1e-05	316	4e-05	647	4e-05	1521	0.0001	603	8e-05	603	3e-05	1717	9e-05	3391	0.00024	976	0.0001	1235	6e-05	1455	0.00012	7099	0.00049	5116	0.00025	901	9e-05	143	1e-05	323	2e-05	968	6e-05	79	1e-05	372	2e-05	3574	0.00025	317	2e-05	672	4e-05	617	3e-05	284	2e-05	160	1e-05	250	2e-05	454	3e-05	181	1e-05	0	0	0	0	537	3e-05	61	1e-05	0	0
Bibersteinia trehalosi	47735	S	0	0	0	0	0	0	0	0	0	0	0	0	0	0	0	0	0	0	0	0	0	0	0	0	0	0	0	0	0	0	0	0	0	0	0	0	0	0	0	0	0	0	0	0	0	0	0	0	0	0	0	0	0	0	0	0	0	0	0	0	840	6e-05	0	0	0	0	0	0	0	0	0	0	0	0	0	0	0	0	0	0	0	0	301	3e-05	0	0	0	0	0	0	0	0	0	0	0	0	0	0	0	0	0	0	2067	0.00014	0	0	0	0	0	0	0	0	0	0	0	0	0	0	0	0	0	0	0	0	0	0	0	0	0	0	0	0	0	0	0	0	0	0	0	0	0	0	0	0	0	0	0	0	0	0	0	0	0	0	0	0	0	0	0	0	0	0	0	0	0	0	0	0	0	0	0	0	0	0	0	0	0	0	0	0	0	0	0	0	0	0	0	0	0	0	0	0	0	0	0	0	0	0	0	0	0	0	0	0	0	0	0	0	0	0	0	0	0	0	0	0	0	0	0	0	0	0	0	0	0	0	0	0	0	0	0	0	0	0	0	0	0	0	0	0	2395	0.0002	0	0	0	0	0	0	0	0	0	0	0	0	0	0	0	0	0	0	0	0	0	0	0	0	0	0	0	0	0	0	0	0	0	0	0	0	0	0	0	0	0	0	0	0	0	0	0	0	0	0	0	0	0	0	0	0	0	0	0	0	0	0	0	0	0	0	0	0	0	0	0	0	0	0	0	0	0	0	0	0	0	0	0	0	0	0	0	0	0	0	0	0	0	0	0	0	0	0	0	0	0	0	0	0	0	0	0	0	0	0	0	0	0	0	0	0	0	0	0	0	0	0	0	0	0	0	0	0	0	0	0	0	0	0	0	0	0	0	0	0	0	0	0	0	0	0	0	0	0	0	0	0	0	0	0	0	0	0	0	0	0	0	0	0	0	0	0	0	0	0	0	0	0	0	0	0	0	0	0	0	0	0	1284	8e-05	0	0	0	0	0	0	0	0	0	0	0	0	0	0	0	0	0	0	0	0	0	0	0	0	0	0	0	0	0	0	0	0	0	0	0	0	0	0	0	0	0	0	0	0	0	0	0	0	0	0	0	0	0	0	0	0	0	0	0	0	0	0	0	0	0	0	0	0	0	0	0	0	0	0	0	0	0	0	0	0	0	0	0	0	0	0	0	0	0	0	0	0	0	0	0	0	0	0	0	0	0	0	0	0	0	0	0	0	0	0	1411	9e-05	0	0	0	0	0	0	0	0	0	0	0	0	0	0	0	0	0	0	0	0	0	0	0	0	0	0	0	0	0	0	0	0	0	0	0	0	0	0	0	0	0	0	0	0	0	0	0	0	0	0	0	0	0	0	0	0	0	0	0	0	0	0	0	0	0	0	0	0	0	0	0	0	0	0	0	0	0	0	0	0	0	0	0	0	0	0	0	0	0	0	0	0	0	0	0	0	0	0	0	0	0	0	0	0	0	0	0	0	0	0	0	0	0	0	0	0	0	0	0	0	0	0	0	0	0	0	0	0	0	0	0	0	0	0	0	0	0	0	0	0	0	0	0	0	0	0	0	0	0	0	0	0	0	0	0	0	0	0	0	0	0	0	0	0	0	0	0	0	0	0	0	0	0	0	0	0	0	0	0	0	0	0	0	0	0	0	0	0	0	0	0	0	0	0	0	0	0	0	0	0	0	0	0	0	0	0	0	0	0	0	0	0	0	0	0	0	0	0	0	0	0	0	0	0	0	0	0	0	0	0	0	0	0	0	0	0	0	0	0	0	0	0	0	0	0	0	0	0	0	0	0	0	0	0	0	0	0	0	0	0	0	0	0	0	0	0	0	0	0	0	0	0	0	0	0	0	0	0	0	0	0	0	0	0	0	0	0	0	0	0	0	0	0	0	0	0	0	0	0	0	0	0	0	0	0	0	0	0	0	0	2051	0.00027	0	0	0	0	0	0	0	0	0	0	0	0	0	0	0	0	0	0	0	0	0	0	0	0	0	0	0	0	0	0	0	0	0	0	0	0	0	0	0	0	0	0	0	0	0	0	0	0	0	0	0	0	0	0	0	0
Campylobacter jejuni	197	S	0	0	0	0	1720	0.00015	8755	0.00053	3848	0.00027	2754	0.0002	8853	0.00062	74063	0.00607	125509	0.00936	21048	0.00142	13913	0.00105	99264	0.0055	75394	0.00436	30075	0.00199	264038	0.01597	10657	0.0008	7489	0.00063	7611	0.00073	7123	0.00053	5585	0.00043	4663	0.00041	6399	0.00034	60751	0.00531	57697	0.00403	32534	0.00199	34306	0.00249	90024	0.00602	119915	0.0075	37893	0.0026	257811	0.02171	36741	0.0026	36957	0.00288	14123	0.00114	21807	0.00207	3433	0.00031	2801	0.00022	5594	0.00041	40987	0.00228	135325	0.00691	10208	0.00076	29884	0.00138	81057	0.00803	34510	0.0032	100961	0.00694	48688	0.00474	11781	0.00108	32367	0.00219	7002	0.00049	12713	0.00087	6868	0.00051	15752	0.00126	33712	0.00225	87990	0.00639	20660	0.00154	42717	0.00253	3108	0.00025	14248	0.00102	117246	0.00882	25308	0.00207	52375	0.00254	32659	0.00238	0	0	128007	0.0077	133417	0.00918	143173	0.00942	137068	0.01117	208688	0.00636	149692	0.00853	168817	0.00885	150554	0.0095	175201	0.01187	208107	0.00956	159781	0.01399	147806	0.01175	120679	0.01524	170559	0.01439	115076	0.01363	138861	0.01163	183258	0.01345	230895	0.01701	79486	0.00914	97439	0.00577	193532	0.01363	137160	0.01099	122399	0.01157	205240	0.01394	91092	0.00631	55983	0.00289	75520	0.00778	24540	0.00171	58718	0.00334	24715	0.00159	25222	0.00169	49623	0.00295	21398	0.00128	48605	0.00296	0	0	17654	0.00093	27257	0.0019	5608	0.00034	32919	0.00357	10618	0.00069	4020	0.00027	40976	0.00354	35776	0.00124	29492	0.00253	4277	0.00027	99193	0.00777	461	4e-05	14069	0.00126	21581	0.00146	3880	0.00025	9353	0.00069	10431	0.00097	4266	0.00032	11658	0.00092	5656	0.00046	1923	0.00022	150	1e-05	8277	0.00048	4777	0.0004	15838	0.00137	31997	0.00124	8754	0.00066	4783	0.00031	4071	0.00034	8782	0.00065	2300	0.00019	25876	0.00135	18551	0.00094	9716	0.00064	19672	0.00106	4014	0.00029	3141	0.00025	6966	0.00042	7255	0.00029	10727	0.00075	1938	0.00013	1718	0.00015	77	2e-05	508	5e-05	1166	0.00016	8004	0.00095	65722	0.00382	10100	0.00061	18271	0.00094	11198	0.00056	9942	0.00075	5142	0.00045	480	4e-05	16793	0.0013	316	3e-05	7948	0.00045	141157	0.0161	14067	0.00072	8425	0.00048	3562	0.00025	24825	0.00178	22836	0.00146	4122	0.0003	826	6e-05	10150	0.00078	13418	0.00067	3970	0.0003	68621	0.00315	3894	0.0002	1647	0.00012	5814	0.0003	0	0	6642	0.00072	10275	0.00047	7974	0.00063	13441	0.00085	0	0	0	0	1679	0.0001	5029	0.00041	43913	0.00283	43278	0.0041	3322	0.00028	0	0	5964	0.00056	2867	0.00019	2054	0.00017	22107	0.00146	6569	0.00042	4514	0.00033	4867	0.00025	1999	0.00015	1866	0.0001	1931	0.00015	1029	7e-05	2857	0.00019	12569	0.00101	24079	0.00194	2396	0.00016	14317	0.00114	18682	0.00098	10189	0.00059	16846	0.00129	12616	0.00149	1334	0.0001	2475	0.00024	1831	0.00019	777	5e-05	3924	0.0003	19612	0.0015	11299	0.00098	60596	0.00442	16576	0.00129	18805	0.00204	16621	0.0014	5816	0.00036	5959	0.0004	6577	0.00038	3002	0.00025	4397	0.00028	0	0	2164	0.00015	4280	0.0004	8855	0.00064	25464	0.0017	12161	0.00076	14103	0.00184	15205	0.00097	96577	0.00558	13547	0.00073	3849	0.00023	1911	0.00012	1811	0.00013	2517	0.00016	2608	0.00019	3739	0.00027	674	7e-05	28080	0.0034	0	0	18671	0.00129	276124	0.01838	0	0	37606	0.0018	7234	0.00063	47605	0.00311	1552	0.00016	2573	0.00022	0	0	3645	0.00029	25321	0.00181	38263	0.00474	9160	0.00066	5217	0.00049	15748	0.00127	1394	0.00012	12561	0.00082	3279	0.00021	2024	0.00017	6777	0.00062	6476	0.00051	72878	0.00771	0	0	3542	0.00018	4922	0.0004	48286	0.00325	9899	0.00069	4611	0.00066	6283	0.00048	2039	0.00021	1505	0.0001	2023	0.00013	1662	0.0001	3947	0.00022	7061	0.00052	10310	0.00059	9931	0.00084	6733	0.00053	0	0	13900	0.00087	8558	0.00056	6975	0.00089	3685	0.00035	6297	0.00046	846	7e-05	4756	0.00034	4232	0.0003	2478	0.00019	9600	0.00062	4526	0.00034	19333	0.00136	13990	0.00113	7832	0.00054	4545	0.00032	7513	0.00052	49738	0.00345	3269	0.0003	8474	0.00062	3165	0.00022	6847	0.00057	2387	0.00016	7159	0.00044	4385	0.0003	11976	0.00076	12411	0.00094	16064	0.00131	4881	0.0003	14271	0.00128	22281	0.00161	393681	0.03188	7061	0.00055	1771	0.00012	9960	0.00057	2078	0.00023	3978	0.00025	2070	0.0002	9636	0.00049	8147	0.00048	2946	0.00024	21650	0.00107	28269	0.00101	14285	0.001	22684	0.00172	3875	0.00027	5454	0.00036	15541	0.00078	1737	0.00011	1697	0.00013	4889	0.00036	873	0.0001	3249	0.00028	17820	0.00104	17366	0.00126	3201	0.00025	14246	0.00088	36318	0.00134	2232	0.00018	28284	0.00287	23561	0.00165	3550	0.00033	4079	0.00033	2424	0.00014	2389	0.00022	2230	0.00016	1199	0.00013	2155	0.00016	40183	0.00229	19593	0.00104	13630	0.00093	0	0	16104	0.00106	9886	0.00076	8038	0.0006	14899	0.00112	7025	0.00055	3246	0.00028	1330	9e-05	3112	0.00031	1708	0.0001	3267	0.00023	26417	0.00163	19583	0.00073	0	0	6569	0.00052	14455	0.00116	7822	0.00076	11354	0.00072	146878	0.01197	5241	0.00041	43719	0.00281	0	0	22389	0.00155	10738	0.00071	8854	0.00052	21011	0.00135	26278	0.00149	0	0	9038	0.00068	0	0	11830	0.00063	25728	0.00144	9666	0.00058	7821	0.00049	8393	0.00034	3268	0.00023	5376	0.00041	14158	0.00083	63790	0.00537	68114	0.00569	37484	0.00215	4842	0.00028	6899	0.00057	36845	0.00212	16411	0.0011	19257	0.00134	10574	0.00079	11404	0.00083	876	7e-05	1951	0.00013	7656	0.00034	3257	0.00027	1757	0.00013	4252	0.00031	4193	0.00028	2523	0.00016	17215	0.00107	11401	0.00075	0	0	6449	0.0004	5960	0.00036	7679	0.00042	6602	0.0004	14160	0.00088	13707	0.0011	16023	0.00093	14074	0.00083	14780	0.00106	47904	0.00333	19871	0.00113	28504	0.00351	22441	0.00285	16516	0.00092	13161	0.00073	23734	0.00328	9001	0.00063	60723	0.00823	19069	0.00123	11548	0.00072	10259	0.00135	11997	0.00065	9605	0.00051	7979	0.00057	49665	0.00511	28669	0.0015	1166	0.0001	15583	0.00108	31001	0.00149	83716	0.00851	3217	0.00024	13750	0.00072	9701	0.00064	1221	9e-05	388	2e-05	3276	0.00023	4313	0.00032	3748	0.00023	3526	0.00019	3503	0.00024	5689	0.00046	4025	0.00028	18892	0.00124	77220	0.00484	83426	0.0073	39797	0.00642	39704	0.00231	6440	0.00103	193141	0.01579
Brevundimonas subvibrioides	74313	S	0	0	0	0	0	0	0	0	0	0	96	1e-05	0	0	0	0	0	0	0	0	0	0	0	0	0	0	0	0	0	0	0	0	0	0	225	2e-05	0	0	0	0	0	0	0	0	0	0	0	0	0	0	0	0	0	0	0	0	0	0	0	0	0	0	0	0	261	2e-05	0	0	0	0	0	0	0	0	0	0	0	0	0	0	0	0	0	0	0	0	0	0	0	0	0	0	0	0	539	4e-05	0	0	0	0	0	0	0	0	0	0	0	0	0	0	0	0	0	0	0	0	0	0	0	0	0	0	0	0	0	0	0	0	0	0	0	0	0	0	0	0	0	0	0	0	0	0	0	0	0	0	0	0	0	0	0	0	0	0	0	0	0	0	0	0	0	0	0	0	0	0	0	0	0	0	0	0	0	0	0	0	0	0	0	0	0	0	0	0	0	0	0	0	0	0	0	0	0	0	0	0	0	0	0	0	0	0	0	0	0	0	80	1e-05	0	0	0	0	0	0	0	0	0	0	0	0	0	0	0	0	0	0	0	0	0	0	0	0	0	0	0	0	0	0	0	0	0	0	0	0	0	0	0	0	0	0	0	0	0	0	0	0	0	0	0	0	0	0	0	0	0	0	0	0	0	0	0	0	0	0	0	0	0	0	0	0	0	0	0	0	434	5e-05	0	0	0	0	0	0	0	0	0	0	0	0	0	0	0	0	0	0	0	0	0	0	0	0	0	0	0	0	0	0	0	0	0	0	0	0	0	0	64	0	0	0	0	0	0	0	0	0	0	0	0	0	0	0	0	0	0	0	0	0	0	0	0	0	0	0	0	0	0	0	0	0	0	0	0	0	0	0	0	0	0	0	0	0	0	0	0	0	0	0	0	0	0	0	0	0	0	0	0	0	0	0	0	0	0	0	0	0	0	0	0	0	0	0	0	0	0	0	0	0	0	0	0	0	0	0	0	0	0	0	0	0	0	0	0	0	0	0	0	0	0	0	0	0	0	0	0	0	0	0	162	1e-05	0	0	0	0	0	0	0	0	0	0	0	0	0	0	0	0	0	0	0	0	0	0	0	0	0	0	400	3e-05	0	0	0	0	0	0	0	0	0	0	0	0	0	0	0	0	0	0	0	0	0	0	0	0	168	1e-05	0	0	0	0	0	0	0	0	0	0	0	0	0	0	0	0	0	0	0	0	0	0	94	1e-05	0	0	111	1e-05	0	0	0	0	0	0	0	0	0	0	0	0	0	0	0	0	0	0	0	0	0	0	0	0	0	0	0	0	0	0	0	0	0	0	0	0	0	0	0	0	0	0	0	0	0	0	0	0	0	0	0	0	0	0	0	0	0	0	0	0	0	0	0	0	0	0	0	0	0	0	0	0	0	0	0	0	230	2e-05	0	0	0	0	0	0	0	0	0	0	0	0	0	0	0	0	0	0	0	0	0	0	0	0	0	0	0	0	0	0	0	0	0	0	0	0	0	0	0	0	0	0	0	0	0	0	0	0	0	0	0	0	0	0	0	0	0	0	0	0	0	0	0	0	0	0	0	0	0	0	0	0	0	0	0	0	0	0	0	0	0	0	0	0	173	1e-05	0	0	0	0	0	0	0	0	0	0	0	0	0	0	0	0	0	0	0	0	0	0	0	0	0	0	504	4e-05	0	0	0	0	0	0	0	0	0	0	0	0	0	0	0	0	0	0	0	0	0	0	0	0	0	0	0	0	0	0	0	0	0	0	0	0	0	0	0	0	0	0	0	0	0	0	0	0	0	0	0	0	0	0	0	0	0	0	0	0	0	0	0	0	0	0	0	0	0	0	0	0	0	0	198	2e-05	1452	0.0001	0	0	0	0	0	0	0	0	0	0	0	0	0	0	0	0	0	0	220	1e-05	0	0	0	0	0	0	0	0	0	0	0	0	0	0	0	0	0	0	0	0	209	3e-05	110	1e-05	163	1e-05	0	0	0	0	0	0	0	0	0	0	0	0	0	0	0	0	0	0	0	0	0	0	0	0	0	0	0	0	0	0	88	1e-05	0	0	0	0	0	0	0	0	0	0	0	0	0	0	0	0	0	0	0	0	0	0	0	0	0	0	0	0	0	0	0	0	0	0	0	0	0	0
Vibrio virus VP585	1922213	S	21	3e-05	0	0	0	0	0	0	0	0	0	0	0	0	0	0	0	0	0	0	0	0	0	0	0	0	0	0	0	0	0	0	0	0	0	0	0	0	0	0	0	0	0	0	0	0	0	0	0	0	0	0	0	0	0	0	0	0	0	0	0	0	0	0	0	0	0	0	0	0	0	0	0	0	0	0	0	0	0	0	0	0	0	0	0	0	0	0	0	0	0	0	0	0	0	0	0	0	0	0	0	0	0	0	0	0	0	0	0	0	0	0	0	0	0	0	0	0	0	0	0	0	0	0	0	0	0	0	0	0	0	0	0	0	0	0	0	0	0	0	0	0	0	0	0	0	0	0	0	0	0	0	0	0	0	0	0	0	0	0	0	0	0	0	0	0	0	0	0	0	0	0	0	0	0	0	0	0	0	0	0	0	0	0	0	0	0	0	0	0	0	0	0	0	0	0	0	0	0	0	0	0	0	0	0	0	0	0	0	0	0	0	0	0	0	0	0	0	0	0	0	0	0	0	0	0	0	0	0	0	0	0	0	0	0	0	0	0	0	0	0	0	0	0	0	0	0	0	0	0	0	0	0	0	0	0	0	0	0	0	0	0	0	0	0	0	0	0	0	0	0	0	0	0	0	0	0	0	0	0	0	0	0	0	0	0	0	0	0	0	0	0	0	0	0	0	0	0	0	0	0	0	0	0	0	0	0	0	0	0	0	0	0	0	0	0	0	0	0	0	0	0	0	0	0	0	0	0	0	0	0	0	0	0	0	0	0	0	0	0	0	0	0	0	0	0	0	0	0	0	0	0	0	0	0	0	0	0	0	0	0	0	0	0	0	0	0	0	0	0	0	0	0	0	0	0	0	0	0	0	0	0	0	0	0	0	0	0	0	0	0	0	0	0	0	0	0	0	0	0	0	0	0	0	0	0	0	0	0	0	0	0	0	0	0	0	0	0	0	0	0	0	0	0	0	0	0	0	0	0	0	0	0	0	0	0	0	0	0	0	0	0	0	0	0	0	0	0	0	0	0	0	0	0	0	0	0	0	0	0	0	0	0	0	0	0	0	0	0	0	0	0	0	0	0	0	0	0	0	0	0	0	0	0	0	0	0	0	0	0	0	0	0	0	0	0	0	0	0	0	0	0	0	0	0	0	0	0	0	0	0	0	0	0	0	0	0	0	0	0	0	0	0	0	0	0	0	0	0	0	0	0	0	0	0	0	0	0	0	0	0	0	0	0	0	0	0	0	0	0	0	0	0	0	0	0	0	0	0	0	0	0	0	0	0	0	0	0	0	0	0	0	0	0	0	0	0	0	0	0	0	0	0	0	0	0	0	0	0	0	0	0	0	0	0	0	0	0	0	0	0	0	0	0	0	0	0	0	0	0	0	0	0	0	0	0	0	0	0	0	0	0	0	0	0	0	0	0	0	0	0	0	0	0	0	0	0	0	0	0	0	0	0	0	0	0	0	0	0	0	0	0	0	0	0	0	0	0	0	0	0	0	0	0	0	0	0	0	0	0	0	0	0	0	0	0	0	0	0	0	0	0	0	0	0	0	0	0	0	0	0	0	0	0	0	0	0	0	0	0	0	0	0	0	0	0	0	0	0	0	0	0	0	0	0	0	0	0	0	0	0	0	0	0	0	0	0	0	0	0	0	0	0	0	0	0	0	0	0	0	0	0	0	0	0	0	0	0	0	0	0	0	0	0	0	0	0	0	0	0	0	0	0	0	0	0	0	0	0	0	0	0	0	0	0	0	0	0	0	0	0	0	0	0	0	0	0	0	0	0	0	0	0	0	0	0	0	0	0	0	0	0	0	0	0	0	0	0	0	0	0	0	0	0	0	0	0	0	0	0	0	0	0	0	0	0	0	0	0	0	0	0	0	0	0	0	0	0	0	0	0	0	0	0	0	0	0	0	0	0	0	0	0	0	0	0	0	0	0	0	0	0	0	0	0	0	0	0	0	0	0	0	0	0	0	0	0	0	0	0	0	0	0	0	0	0	0	0	0	0	0	0	0	0	0	0	0	0	0	0	0	0	0	0	0	0
Kineobactrum sp. M2	2708301	S	0	0	0	0	0	0	0	0	0	0	0	0	0	0	41	0	0	0	0	0	0	0	105	1e-05	0	0	0	0	159	1e-05	0	0	0	0	43	0	0	0	0	0	0	0	0	0	209	2e-05	0	0	0	0	0	0	14	0	0	0	0	0	194	2e-05	0	0	0	0	144	1e-05	0	0	0	0	0	0	0	0	0	0	0	0	0	0	21	0	26	0	0	0	0	0	596	6e-05	0	0	0	0	0	0	0	0	26	0	0	0	52	0	0	0	16	0	0	0	0	0	46	0	28	0	0	0	22	0	27	0	0	0	0	0	0	0	0	0	14	0	18	0	19	0	0	0	15	0	0	0	17	0	33	0	20	0	33	0	29	0	42	0	42	0	38	0	15	0	23	0	17	0	57	0	30	0	48	0	22	0	0	0	0	0	60	1e-05	0	0	16	0	0	0	24	0	31	0	0	0	22	0	0	0	28	0	0	0	0	0	0	0	19	0	19	0	118	1e-05	38	0	47	0	0	0	43	0	0	0	0	0	73	0	0	0	0	0	102	1e-05	0	0	0	0	0	0	0	0	0	0	52	0	0	0	0	0	33	0	27	0	0	0	0	0	0	0	101	1e-05	0	0	24	0	125	1e-05	129	1e-05	0	0	0	0	0	0	0	0	0	0	0	0	110	1e-05	0	0	0	0	124	2e-05	0	0	0	0	47	0	48	0	44	0	0	0	0	0	28	0	25	0	0	0	0	0	0	0	16	0	38	0	0	0	0	0	401	3e-05	28	0	0	0	0	0	44	0	0	0	3216	0.00015	250	1e-05	0	0	0	0	0	0	0	0	31	0	0	0	66	0	0	0	0	0	0	0	0	0	0	0	0	0	0	0	0	0	0	0	0	0	0	0	42	0	0	0	0	0	0	0	0	0	0	0	0	0	0	0	0	0	0	0	0	0	0	0	19	0	0	0	0	0	0	0	0	0	0	0	0	0	211	2e-05	22	0	21	0	0	0	0	0	0	0	29	0	0	0	0	0	0	0	0	0	0	0	0	0	0	0	0	0	0	0	0	0	0	0	0	0	17	0	0	0	0	0	0	0	0	0	0	0	0	0	0	0	0	0	0	0	0	0	0	0	0	0	0	0	45	0	97	1e-05	70	1e-05	0	0	0	0	55	0	0	0	0	0	0	0	0	0	0	0	17	0	0	0	0	0	0	0	0	0	0	0	0	0	0	0	0	0	0	0	0	0	0	0	0	0	0	0	44	0	0	0	0	0	0	0	0	0	0	0	0	0	0	0	0	0	0	0	0	0	0	0	0	0	0	0	0	0	0	0	0	0	0	0	0	0	0	0	0	0	0	0	0	0	0	0	0	0	0	0	0	0	0	0	0	0	0	0	0	0	0	0	0	0	0	0	0	0	0	0	0	0	0	0	0	0	0	0	0	0	0	0	0	0	0	0	82	1e-05	0	0	0	0	32	0	0	0	0	0	0	0	0	0	0	0	0	0	30	0	23	0	0	0	0	0	0	0	0	0	0	0	0	0	0	0	0	0	0	0	0	0	0	0	0	0	0	0	0	0	0	0	0	0	0	0	37	0	0	0	0	0	0	0	0	0	0	0	0	0	0	0	73	0	0	0	0	0	0	0	0	0	0	0	0	0	40	0	0	0	0	0	0	0	0	0	0	0	0	0	19	0	0	0	0	0	0	0	0	0	0	0	0	0	57	0	0	0	0	0	0	0	0	0	0	0	0	0	22	0	22	0	0	0	0	0	0	0	0	0	29	0	0	0	0	0	31	0	0	0	0	0	27	0	42	0	97	1e-05	46	0	0	0	0	0	43	0	38	0	0	0	0	0	0	0	0	0	0	0	0	0	0	0	0	0	0	0	0	0	0	0	0	0	0	0	0	0	0	0	0	0	0	0	0	0	0	0	0	0	0	0	0	0	0	0	444	3e-05	0	0	27	0	23	0	0	0	0	0	20	0	0	0	11	0	0	0	0	0	0	0	0	0	0	0	0	0	0	0	0	0	0	0	0	0	0	0	41	0	0	0	0	0	0	0	0	0	0	0	0	0	0	0	0	0	0	0	0	0	0	0	0	0	0	0	363	2e-05	83	1e-05	30	0	53	0	77	1e-05	56	0
Ruthenibacterium lactatiformans	1550024	S	51	7e-05	0	0	1267	0.00011	5477	0.00033	22603	0.00157	13777	0.00102	5553	0.00039	1335	0.00011	3905	0.00029	4638	0.00031	3367	0.00025	2763	0.00015	7288	0.00042	6208	0.00041	1995	0.00012	4741	0.00036	3227	0.00027	865	8e-05	1121	8e-05	43763	0.00341	8482	0.00074	4448	0.00024	1253	0.00011	4133	0.00029	4672	0.00029	2547	0.00018	958	6e-05	3775	0.00024	5369	0.00037	955	8e-05	5433	0.00038	2332	0.00018	301	2e-05	238	2e-05	2382	0.00021	2044	0.00016	17579	0.00129	10799	0.0006	3887	0.0002	4213	0.00031	7352	0.00034	738	7e-05	4035	0.00037	2914	0.0002	5143	0.0005	2766	0.00025	4157	0.00028	9285	0.00065	1854	0.00013	2376	0.00018	1839	0.00015	927	6e-05	3384	0.00025	4136	0.00031	3535	0.00021	4792	0.00039	4231	0.0003	1619	0.00012	4362	0.00036	6476	0.00031	1156	8e-05	0	0	4786	0.00029	3403	0.00023	3809	0.00025	3539	0.00029	9457	0.00029	5447	0.00031	5557	0.00029	3773	0.00024	3634	0.00025	6529	0.0003	2377	0.00021	2607	0.00021	1179	0.00015	3245	0.00027	1510	0.00018	3008	0.00025	3934	0.00029	5321	0.00039	1707	0.0002	4599	0.00027	2032	0.00014	1684	0.00013	1539	0.00015	3518	0.00024	9439	0.00065	12426	0.00064	6288	0.00065	9170	0.00064	9279	0.00053	11057	0.00071	11848	0.00079	9577	0.00057	11136	0.00066	13193	0.0008	107	0.00019	3471	0.00018	5429	0.00038	20324	0.00122	1893	0.00021	8954	0.00059	44752	0.00297	3858	0.00033	7589	0.00026	7660	0.00066	11765	0.00074	4674	0.00037	2546	0.00024	2348	0.00021	6112	0.00041	5737	0.00037	9836	0.00072	4266	0.0004	8794	0.00065	4204	0.00033	2722	0.00022	3418	0.0004	4753	0.00043	5735	0.00033	6789	0.00056	11123	0.00096	5655	0.00022	6991	0.00053	2683	0.00017	3658	0.00031	4491	0.00033	3642	0.00031	10330	0.00054	4237	0.00021	56080	0.0037	17476	0.00094	5063	0.00037	9288	0.00073	2817	0.00017	5084	0.00021	6380	0.00045	1727	0.00011	9187	0.00078	441	0.00012	6773	0.00061	2543	0.00034	2715	0.00032	4402	0.00026	11639	0.0007	4624	0.00024	3877	0.00019	6980	0.00052	6038	0.00053	4796	0.00044	846	7e-05	7616	0.00061	9086	0.00051	2298	0.00026	11690	0.0006	5074	0.00029	17945	0.00127	9724	0.0007	20530	0.00132	29535	0.00216	11069	0.00086	36619	0.00282	4135	0.00021	11013	0.00084	5376	0.00025	7815	0.00039	5281	0.00038	13359	0.00069	0	0	18338	0.00198	4477	0.0002	7109	0.00056	10332	0.00066	17	4e-05	8613	0.00065	9682	0.00059	16253	0.00132	17322	0.00111	36689	0.00347	39661	0.00329	0	0	11807	0.00111	17236	0.00113	12458	0.00105	2163	0.00014	6535	0.00042	4115	0.0003	8184	0.00042	5693	0.00042	3142	0.00016	4685	0.00037	1852	0.00012	6855	0.00045	3521	0.00028	1442	0.00012	1603	0.00011	3410	0.00027	4473	0.00023	3395	0.0002	6642	0.00051	1576	0.00019	42085	0.003	1680	0.00016	1432	0.00015	1874	0.00013	3099	0.00024	6112	0.00047	1845	0.00016	5352	0.00039	3328	0.00026	1738	0.00019	7952	0.00067	9802	0.00061	19563	0.0013	2567	0.00015	26489	0.00217	6422	0.00041	0	0	3784	0.00026	4862	0.00046	4444	0.00032	8335	0.00055	9810	0.00061	919	0.00012	11481	0.00074	10899	0.00063	4916	0.00027	5581	0.00033	7786	0.00049	1689	0.00012	5508	0.00035	2142	0.00016	15117	0.00109	6083	0.00062	2113	0.00026	2828	0.00028	6801	0.00047	1197	8e-05	2998	0.00023	8876	0.00043	3248	0.00028	14199	0.00093	4935	0.00052	2721	0.00023	988	0.00028	6424	0.00051	1830	0.00013	1638	0.0002	17641	0.00128	4135	0.00039	4291	0.00035	15263	0.00131	2392	0.00016	8716	0.00055	2249	0.00019	2096	0.00019	2335	0.00018	3557	0.00038	4594	0.00031	10876	0.00054	10901	0.00089	1375	9e-05	10837	0.00076	420	6e-05	3216	0.00025	3367	0.00034	7173	0.00048	1663	0.00011	2776	0.00017	5619	0.00032	23083	0.00171	6415	0.00037	10007	0.00085	7076	0.00056	6339	0.00044	2588	0.00016	10856	0.00071	5226	0.00067	3837	0.00037	6533	0.00048	2608	0.00022	1250	9e-05	5592	0.00039	8027	0.00062	2895	0.00019	9756	0.00073	2614	0.00018	5323	0.00043	5835	0.0004	2731	0.00019	6352	0.00044	2233	0.00016	9374	0.00085	3190	0.00023	2559	0.00018	3543	0.0003	8739	0.00059	5016	0.00031	6178	0.00042	7468	0.00047	5999	0.00045	5136	0.00042	4105	0.00025	2584	0.00023	5483	0.0004	2789	0.00023	16154	0.00125	19211	0.00133	1063	6e-05	3807	0.00042	6749	0.00042	5062	0.00048	8424	0.00043	3120	0.00018	11057	0.00089	10758	0.00053	8227	0.00029	3250	0.00023	4511	0.00034	6465	0.00045	14364	0.00094	23841	0.00119	9550	0.00059	3401	0.00026	4970	0.00037	1737	0.0002	16102	0.00139	5288	0.00031	5559	0.0004	10071	0.0008	10186	0.00063	5752	0.00021	15052	0.00119	2965	0.0003	7137	0.0005	6561	0.0006	11751	0.00094	9237	0.00052	4918	0.00045	12143	0.00086	3301	0.00036	19695	0.00145	4487	0.00026	4614	0.00024	11169	0.00076	9992	0.00084	1685	0.00011	5452	0.00042	9428	0.0007	5106	0.00038	7087	0.00055	4586	0.00039	14152	0.00098	959	9e-05	11193	0.00067	4525	0.00032	3490	0.00022	15226	0.00057	18474	0.00113	8282	0.00065	2940	0.00024	2936	0.00028	5934	0.00037	2572	0.00021	4024	0.00032	5465	0.00035	0	0	7287	0.0005	7361	0.00049	9654	0.00057	2654	0.00017	9215	0.00052	4813	0.0004	4034	0.0003	11362	0.0007	12460	0.00066	10123	0.00057	3988	0.00024	4158	0.00026	2604	0.0001	3546	0.00024	5462	0.00041	4072	0.00024	2735	0.00023	2402	0.0002	2578	0.00015	2197	0.00013	1952	0.00016	6709	0.00039	6446	0.00043	3347	0.00023	10457	0.00078	8300	0.00061	17636	0.00135	1168	8e-05	2445	0.00011	2165	0.00018	1817	0.00014	9072	0.00065	15904	0.00107	9470	0.0006	3559	0.00022	3843	0.00025	5665	0.00045	13119	0.00081	4391	0.00027	1760	0.0001	3399	0.00021	7831	0.00049	3146	0.00025	13091	0.00076	6706	0.00039	2369	0.00017	4171	0.00029	4091	0.00023	4074	0.0005	4216	0.00054	6155	0.00034	9394	0.00052	922	0.00013	2443	0.00017	2764	0.00037	9625	0.00062	18243	0.00114	1268	0.00017	4923	0.00027	18827	0.001	6146	0.00044	10003	0.00103	2386	0.00012	28467	0.00241	13161	0.00091	25787	0.00124	2090	0.00021	48042	0.00357	15475	0.0008	4748	0.00031	6785	0.00052	8393	0.00051	13315	0.00094	6781	0.0005	19567	0.00118	5832	0.00031	6784	0.00046	4825	0.00039	4650	0.00033	7398	0.00049	3755	0.00024	973	9e-05	868	0.00014	3044	0.00018	1439	0.00023	2153	0.00018
Aminobacter sp. MSH1	374606	S	0	0	0	0	0	0	0	0	0	0	0	0	0	0	0	0	0	0	0	0	0	0	0	0	0	0	0	0	0	0	0	0	0	0	0	0	0	0	0	0	0	0	0	0	0	0	0	0	0	0	0	0	0	0	0	0	0	0	0	0	0	0	0	0	0	0	0	0	0	0	0	0	0	0	0	0	0	0	0	0	0	0	0	0	0	0	0	0	0	0	0	0	0	0	0	0	0	0	0	0	0	0	0	0	0	0	0	0	0	0	0	0	0	0	0	0	0	0	0	0	0	0	0	0	0	0	0	0	0	0	0	0	0	0	0	0	0	0	0	0	0	0	0	0	0	0	0	0	0	0	0	0	0	0	0	0	0	0	0	0	0	0	0	0	0	0	0	0	0	0	0	0	0	0	0	0	0	0	0	0	0	0	0	0	0	0	0	0	0	0	0	0	0	0	0	0	0	0	0	0	0	0	0	0	0	0	0	0	750	3e-05	0	0	0	0	0	0	0	0	0	0	0	0	0	0	0	0	0	0	0	0	0	0	0	0	0	0	0	0	0	0	0	0	0	0	0	0	0	0	0	0	0	0	0	0	0	0	0	0	0	0	0	0	0	0	0	0	0	0	0	0	422	2e-05	0	0	0	0	502	4e-05	0	0	695	6e-05	492	7e-05	0	0	0	0	0	0	0	0	0	0	0	0	0	0	645	6e-05	0	0	0	0	0	0	0	0	0	0	0	0	0	0	0	0	0	0	0	0	0	0	0	0	0	0	0	0	0	0	0	0	0	0	0	0	0	0	0	0	0	0	0	0	0	0	0	0	0	0	0	0	0	0	0	0	0	0	0	0	0	0	0	0	0	0	0	0	0	0	0	0	0	0	0	0	206	2e-05	0	0	0	0	520	3e-05	0	0	0	0	0	0	0	0	0	0	0	0	0	0	0	0	0	0	1342	0.0001	0	0	0	0	690	5e-05	603	5e-05	0	0	0	0	0	0	0	0	0	0	0	0	0	0	0	0	0	0	258	2e-05	0	0	0	0	260	2e-05	0	0	0	0	0	0	0	0	0	0	0	0	0	0	0	0	0	0	241	2e-05	0	0	0	0	0	0	0	0	232	2e-05	0	0	0	0	0	0	0	0	0	0	0	0	0	0	0	0	0	0	0	0	0	0	0	0	0	0	0	0	0	0	0	0	0	0	0	0	0	0	0	0	0	0	0	0	0	0	0	0	0	0	328	2e-05	294	2e-05	0	0	0	0	0	0	0	0	929	9e-05	0	0	2268	0.00015	0	0	0	0	0	0	393	2e-05	0	0	0	0	0	0	0	0	0	0	0	0	0	0	0	0	0	0	397	3e-05	0	0	0	0	0	0	0	0	0	0	0	0	0	0	0	0	0	0	0	0	0	0	0	0	0	0	0	0	0	0	0	0	0	0	0	0	0	0	0	0	0	0	0	0	0	0	0	0	0	0	0	0	0	0	0	0	0	0	0	0	0	0	0	0	0	0	0	0	0	0	0	0	0	0	0	0	0	0	0	0	0	0	0	0	0	0	0	0	0	0	0	0	0	0	0	0	0	0	0	0	0	0	0	0	0	0	0	0	0	0	0	0	0	0	0	0	0	0	0	0	0	0	0	0	0	0	0	0	0	0	0	0	0	0	0	0	0	0	0	0	0	0	0	0	0	0	0	0	0	0	0	0	0	0	0	0	0	0	0	0	0	0	0	0	0	0	258	2e-05	0	0	0	0	0	0	0	0	0	0	0	0	0	0	0	0	0	0	0	0	0	0	0	0	0	0	0	0	0	0	0	0	0	0	0	0	0	0	0	0	0	0	0	0	0	0	0	0	0	0	0	0	0	0	0	0	0	0	0	0	0	0	0	0	0	0	0	0	0	0	0	0	0	0	0	0	0	0	0	0	0	0	0	0	0	0	0	0	0	0	0	0	0	0	0	0	0	0	190	2e-05	169	2e-05	0	0	0	0	0	0	0	0	0	0	0	0	0	0	0	0	398	2e-05	0	0	0	0	0	0	0	0	0	0	0	0	0	0	0	0	0	0	0	0	0	0	0	0	0	0	0	0	0	0	0	0	290	2e-05	0	0	0	0	0	0	0	0	0	0	0	0	0	0	0	0	0	0	0	0
Methanosphaerula palustris	475088	S	0	0	0	0	0	0	0	0	0	0	0	0	0	0	0	0	0	0	46	0	71	1e-05	340	2e-05	0	0	0	0	66	0	0	0	0	0	0	0	0	0	0	0	0	0	0	0	147	1e-05	0	0	54	0	64	0	56	0	0	0	0	0	0	0	0	0	86	1e-05	0	0	0	0	0	0	0	0	0	0	0	0	0	0	0	0	143	1e-05	0	0	0	0	21	0	0	0	0	0	0	0	0	0	0	0	0	0	0	0	90	1e-05	0	0	112	1e-05	138	1e-05	0	0	52	0	0	0	0	0	60	0	43	0	0	0	50	0	0	0	35	0	0	0	33	0	0	0	0	0	0	0	0	0	42	0	0	0	0	0	0	0	0	0	0	0	0	0	0	0	0	0	0	0	0	0	0	0	0	0	0	0	0	0	33	0	31	0	28	0	53	0	68	0	0	0	0	0	0	0	0	0	0	0	0	0	76	0	130	1e-05	0	0	0	0	220	1e-05	0	0	0	0	338	1e-05	69	1e-05	644	4e-05	123	1e-05	0	0	0	0	25	0	0	0	26	0	70	1e-05	1925	0.00014	175	1e-05	52	0	24	0	0	0	59	0	306	3e-05	244	2e-05	286	1e-05	37	0	0	0	0	0	39	0	0	0	0	0	61	0	0	0	137	1e-05	0	0	0	0	0	0	146	1e-05	182	1e-05	0	0	0	0	0	0	0	0	348	5e-05	0	0	1003	6e-05	106	1e-05	82	0	112	1e-05	120	1e-05	0	0	0	0	0	0	0	0	80	0	43	0	100	1e-05	55	0	0	0	0	0	0	0	35	0	35	0	0	0	32	0	39	0	0	0	124	1e-05	108	1e-05	41	0	0	0	0	0	155	1e-05	0	0	0	0	0	0	3133	0.00024	0	0	0	0	0	0	0	0	32	0	0	0	0	0	703	5e-05	0	0	94	1e-05	128	1e-05	0	0	30	0	0	0	0	0	0	0	0	0	0	0	0	0	0	0	0	0	37	0	464	2e-05	85	0	262	2e-05	0	0	0	0	0	0	0	0	0	0	0	0	0	0	0	0	168	1e-05	47	0	34	0	0	0	0	0	0	0	0	0	0	0	0	0	0	0	0	0	0	0	0	0	0	0	83	1e-05	31	0	0	0	0	0	0	0	0	0	0	0	0	0	0	0	0	0	0	0	0	0	0	0	0	0	69	0	0	0	1566	0.00012	269	1e-05	0	0	45	0	0	0	0	0	0	0	0	0	91	1e-05	0	0	90	1e-05	0	0	0	0	0	0	0	0	0	0	0	0	0	0	0	0	0	0	36	0	0	0	0	0	140	1e-05	0	0	0	0	0	0	0	0	0	0	0	0	0	0	0	0	0	0	0	0	0	0	42	0	62	0	43	0	39	0	0	0	0	0	0	0	0	0	0	0	0	0	0	0	0	0	0	0	0	0	39	0	53	0	0	0	0	0	0	0	0	0	0	0	0	0	0	0	0	0	0	0	0	0	88	1e-05	0	0	30	0	53	0	32	0	134	1e-05	0	0	0	0	0	0	0	0	0	0	0	0	0	0	0	0	0	0	0	0	43	0	110	0	0	0	0	0	0	0	0	0	42	0	0	0	0	0	0	0	0	0	0	0	0	0	0	0	0	0	60	0	211	1e-05	0	0	20	0	71	0	0	0	0	0	0	0	42	0	0	0	0	0	0	0	234	1e-05	0	0	40	0	27	0	192	1e-05	28	0	0	0	37	0	0	0	0	0	0	0	0	0	0	0	0	0	779	5e-05	28	0	25	0	152	1e-05	122	1e-05	0	0	24	0	0	0	0	0	35	0	0	0	28	0	0	0	69	0	703	5e-05	133	1e-05	24	0	75	1e-05	100	1e-05	69	0	93	1e-05	94	1e-05	81	1e-05	295	1e-05	191	1e-05	355	3e-05	270	2e-05	58	0	73	1e-05	102	1e-05	71	0	121	1e-05	51	0	102	1e-05	64	0	53	0	20	0	0	0	0	0	0	0	0	0	0	0	0	0	0	0	0	0	0	0	0	0	81	1e-05	0	0	34	0	47	0	0	0	0	0	768	6e-05	365	2e-05	69	0	106	1e-05	31	0	308	2e-05	0	0	0	0	0	0	0	0	0	0	0	0	0	0	0	0	0	0	0	0	0	0	0	0	0	0	0	0	0	0	726	6e-05	0	0	0	0	0	0	0	0	24	0	0	0	0	0	198	1e-05	0	0	29	0	0	0	0	0	0	0	0	0	0	0	59	0	0	0	39	0	0	0	1752	0.0001	0	0	0	0
Caldithrix abyssi	187145	S	0	0	0	0	0	0	0	0	11	0	14	0	12	0	0	0	0	0	0	0	0	0	13	0	12	0	11	0	144	1e-05	0	0	0	0	0	0	0	0	12	0	0	0	17	0	0	0	0	0	0	0	0	0	0	0	11	0	17	0	478	4e-05	18	0	0	0	0	0	0	0	0	0	11	0	0	0	32	0	12	0	0	0	12	0	0	0	0	0	14	0	37	0	0	0	0	0	0	0	0	0	10	0	0	0	10	0	0	0	0	0	0	0	0	0	0	0	0	0	0	0	0	0	13	0	0	0	10	0	0	0	0	0	0	0	0	0	0	0	0	0	0	0	0	0	11	0	0	0	0	0	11	0	0	0	0	0	12	0	12	0	0	0	26	0	0	0	18	0	14	0	24	0	0	0	0	0	0	0	0	0	13	0	20	0	0	0	14	0	14	0	0	0	0	0	0	0	0	0	12	0	0	0	0	0	0	0	0	0	17	0	21	0	95	1e-05	0	0	13	0	0	0	0	0	10	0	0	0	10	0	18	0	0	0	0	0	0	0	0	0	0	0	16	0	0	0	25	0	16	0	0	0	0	0	0	0	0	0	0	0	20	0	23	0	13	0	12	0	0	0	0	0	15	0	13	0	0	0	0	0	13	0	0	0	29	0	68	1e-05	0	0	12	0	0	0	0	0	0	0	0	0	0	0	0	0	0	0	16	0	15	0	20	0	0	0	0	0	0	0	0	0	14	0	0	0	0	0	0	0	20	0	12	0	310	1e-05	88	0	0	0	19	0	0	0	0	0	13	0	0	0	95	1e-05	0	0	0	0	0	0	0	0	0	0	0	0	0	0	0	0	0	0	0	0	0	0	0	0	0	0	20	0	11	0	0	0	0	0	0	0	0	0	0	0	0	0	0	0	0	0	0	0	0	0	0	0	28	0	0	0	26	0	11	0	0	0	0	0	0	0	13	0	0	0	12	0	0	0	0	0	0	0	0	0	0	0	0	0	15	0	52	0	0	0	14	0	16	0	15	0	0	0	0	0	0	0	0	0	17	0	0	0	0	0	0	0	0	0	13	0	0	0	0	0	25	0	0	0	0	0	0	0	36	0	14	0	21	0	0	0	73	0	16	0	0	0	0	0	0	0	0	0	0	0	0	0	0	0	19	0	0	0	19	0	14	0	0	0	0	0	12	0	13	0	0	0	39	0	0	0	0	0	0	0	29	0	0	0	0	0	0	0	0	0	0	0	0	0	0	0	0	0	0	0	0	0	0	0	0	0	0	0	14	0	0	0	0	0	0	0	0	0	0	0	0	0	0	0	0	0	0	0	0	0	0	0	0	0	0	0	12	0	0	0	0	0	0	0	0	0	0	0	0	0	0	0	0	0	0	0	0	0	0	0	0	0	0	0	23	0	0	0	0	0	0	0	0	0	0	0	0	0	15	0	0	0	0	0	0	0	0	0	0	0	0	0	15	0	0	0	13	0	0	0	0	0	0	0	0	0	0	0	15	0	0	0	0	0	0	0	10	0	0	0	23	0	18	0	0	0	0	0	0	0	0	0	13	0	0	0	0	0	15	0	0	0	0	0	0	0	0	0	0	0	0	0	24	0	0	0	0	0	27	0	0	0	0	0	0	0	0	0	0	0	0	0	0	0	0	0	0	0	0	0	27	0	0	0	0	0	0	0	0	0	0	0	0	0	25	0	0	0	0	0	0	0	0	0	0	0	0	0	0	0	0	0	0	0	0	0	0	0	0	0	69	1e-05	35	0	28	0	0	0	13	0	12	0	18	0	0	0	0	0	0	0	0	0	0	0	0	0	0	0	0	0	0	0	0	0	0	0	0	0	0	0	0	0	12	0	0	0	0	0	0	0	0	0	0	0	35	0	0	0	0	0	57	0	0	0	0	0	0	0	0	0	0	0	0	0	0	0	0	0	0	0	0	0	10	0	0	0	0	0	0	0	12	0	0	0	0	0	0	0	0	0	24	0	0	0	0	0	0	0	0	0	0	0	0	0	0	0	0	0	0	0	0	0	0	0	0	0	0	0	83	1e-05	11	0	0	0	33	0	0	0	46	0
Xanthomonas albilineans	29447	S	0	0	0	0	50	0	0	0	0	0	0	0	0	0	148	1e-05	45	0	0	0	0	0	302	2e-05	161	1e-05	0	0	0	0	72	1e-05	35	0	142	1e-05	0	0	0	0	0	0	261	1e-05	38	0	76	1e-05	0	0	0	0	472	3e-05	0	0	0	0	0	0	129	1e-05	0	0	166	1e-05	0	0	0	0	0	0	0	0	749	4e-05	0	0	0	0	0	0	245	2e-05	0	0	0	0	0	0	71	1e-05	76	1e-05	48	0	105	1e-05	0	0	0	0	128	1e-05	62	0	0	0	0	0	0	0	95	1e-05	638	5e-05	0	0	0	0	0	0	0	0	0	0	45	0	0	0	48	0	83	0	0	0	53	0	48	0	0	0	50	0	0	0	0	0	0	0	0	0	0	0	36	0	0	0	0	0	0	0	0	0	0	0	0	0	0	0	0	0	50	0	71	0	0	0	0	0	89	1e-05	0	0	55	0	0	0	50	0	0	0	0	0	63	0	0	0	0	0	0	0	0	0	0	0	0	0	59	0	40	0	0	0	0	0	0	0	39	0	44	0	0	0	188	1e-05	42	0	0	0	0	0	0	0	0	0	0	0	49	0	58	0	0	0	83	0	71	1e-05	0	0	62	1e-05	78	1e-05	0	0	77	0	117	1e-05	80	1e-05	0	0	62	0	87	1e-05	38	0	0	0	0	0	0	0	0	0	0	0	0	0	0	0	0	0	0	0	33	0	0	0	62	0	50	0	64	1e-05	0	0	0	0	0	0	0	0	0	0	0	0	0	0	0	0	0	0	50	0	0	0	0	0	50	0	36	0	0	0	0	0	0	0	0	0	131	1e-05	0	0	0	0	75	0	0	0	0	0	0	0	0	0	130	1e-05	0	0	48	0	0	0	0	0	0	0	0	0	0	0	0	0	0	0	0	0	0	0	0	0	0	0	0	0	0	0	0	0	0	0	39	0	0	0	0	0	0	0	0	0	63	0	0	0	186	2e-05	0	0	0	0	0	0	0	0	0	0	0	0	0	0	0	0	0	0	116	1e-05	0	0	46	0	0	0	0	0	0	0	0	0	0	0	100	1e-05	0	0	172	1e-05	0	0	0	0	154	2e-05	0	0	0	0	83	0	0	0	227	1e-05	0	0	0	0	0	0	60	0	245	2e-05	74	1e-05	0	0	0	0	0	0	0	0	55	0	59	1e-05	0	0	0	0	0	0	0	0	0	0	0	0	0	0	62	0	85	1e-05	0	0	0	0	0	0	0	0	0	0	0	0	123	1e-05	0	0	0	0	0	0	0	0	281	2e-05	63	0	0	0	126	1e-05	0	0	78	1e-05	0	0	0	0	0	0	122	1e-05	1547	9e-05	40	0	0	0	0	0	188	1e-05	0	0	0	0	147	1e-05	0	0	149	1e-05	101	1e-05	0	0	0	0	126	1e-05	215	2e-05	174	1e-05	0	0	0	0	305	2e-05	74	1e-05	0	0	127	1e-05	0	0	69	0	0	0	0	0	0	0	108	1e-05	68	0	67	1e-05	0	0	0	0	272	2e-05	140	1e-05	0	0	125	1e-05	0	0	134	1e-05	0	0	53	0	0	0	76	0	98	1e-05	201	2e-05	0	0	0	0	147	1e-05	0	0	0	0	54	0	0	0	82	1e-05	0	0	0	0	0	0	0	0	319	2e-05	57	0	0	0	0	0	277	1e-05	0	0	0	0	0	0	62	1e-05	0	0	0	0	0	0	0	0	0	0	99	1e-05	54	0	66	0	0	0	0	0	290	2e-05	40	0	0	0	0	0	125	1e-05	0	0	0	0	0	0	0	0	0	0	120	1e-05	68	0	0	0	0	0	327	3e-05	0	0	0	0	0	0	140	1e-05	0	0	0	0	0	0	448	3e-05	0	0	0	0	0	0	0	0	0	0	0	0	0	0	0	0	520	3e-05	296	2e-05	220	1e-05	261	2e-05	0	0	198	1e-05	0	0	0	0	0	0	334	2e-05	0	0	87	1e-05	0	0	84	1e-05	0	0	0	0	0	0	0	0	215	1e-05	97	1e-05	42	0	93	1e-05	247	2e-05	0	0	471	3e-05	322	2e-05	0	0	440	3e-05	436	3e-05	300	2e-05	648	4e-05	447	3e-05	61	0	0	0	0	0	0	0	0	0	0	0	42	1e-05	92	1e-05	53	0	112	1e-05	0	0	92	1e-05	33	0	340	2e-05	533	3e-05	0	0	989	5e-05	366	2e-05	315	2e-05	158	2e-05	220	1e-05	113	1e-05	227	2e-05	228	1e-05	95	1e-05	0	0	109	1e-05	0	0	0	0	85	1e-05	0	0	56	0	89	1e-05	0	0	98	1e-05	0	0	0	0	105	1e-05	0	0	0	0	0	0	57	0	0	0	0	0
Muribaculum sp. H5	2530393	S	0	0	0	0	0	0	0	0	2060	0.00014	0	0	0	0	46	0	150	1e-05	297	2e-05	159	1e-05	353	2e-05	197	1e-05	207	1e-05	251	2e-05	0	0	0	0	0	0	0	0	0	0	0	0	0	0	252	2e-05	340	2e-05	274	2e-05	165	1e-05	42	0	272	2e-05	308	2e-05	1396	0.00012	794	6e-05	0	0	0	0	0	0	0	0	1460	0.00011	231	2e-05	0	0	693	4e-05	131	1e-05	128	1e-05	128	1e-05	142	1e-05	500	3e-05	165	2e-05	32	0	0	0	0	0	0	0	0	0	0	0	233	2e-05	1459	0.00011	186	1e-05	70	0	663	5e-05	2287	0.00016	182	1e-05	619	5e-05	249	1e-05	0	0	0	0	146	1e-05	91	1e-05	90	1e-05	99	1e-05	283	1e-05	97	1e-05	121	1e-05	154	1e-05	121	1e-05	115	1e-05	105	1e-05	113	1e-05	180	2e-05	153	1e-05	148	2e-05	150	1e-05	214	2e-05	85	1e-05	109	1e-05	49	0	199	1e-05	116	1e-05	164	2e-05	149	1e-05	128	1e-05	312	2e-05	279	3e-05	610	4e-05	503	3e-05	942	6e-05	760	5e-05	801	5e-05	618	4e-05	544	3e-05	0	0	929	5e-05	259	2e-05	170	1e-05	175	2e-05	1592	0.0001	849	6e-05	994	9e-05	523	2e-05	1169	0.0001	628	4e-05	0	0	692	7e-05	880	8e-05	1390	9e-05	428	3e-05	789	6e-05	374	3e-05	393	3e-05	235	2e-05	395	3e-05	0	0	9416	0.00084	812	5e-05	1558	0.00013	763	7e-05	99	0	0	0	698	5e-05	215	2e-05	1117	8e-05	0	0	2532	0.00013	96	0	931	6e-05	512	3e-05	375	3e-05	331	3e-05	381	2e-05	782	3e-05	523	4e-05	0	0	0	0	2152	0.00059	0	0	0	0	0	0	371	2e-05	584	4e-05	356	2e-05	348	2e-05	159	1e-05	0	0	0	0	240	2e-05	16355	0.00132	417	2e-05	195	2e-05	667	3e-05	226	1e-05	204	1e-05	66	0	552	4e-05	3719	0.00027	785	6e-05	1405	0.00011	176	1e-05	0	0	1017	5e-05	155	1e-05	1262	9e-05	1577	8e-05	0	0	100	1e-05	508	2e-05	0	0	1371	9e-05	0	0	37082	0.0028	443	3e-05	507	4e-05	210	1e-05	20	0	69	1e-05	0	0	716	7e-05	2342	0.00015	5084	0.00043	83	1e-05	288	2e-05	0	0	597	3e-05	309	2e-05	0	0	0	0	0	0	0	0	339	3e-05	190	2e-05	1488	0.0001	149	1e-05	204	1e-05	460	3e-05	525	4e-05	0	0	1387	0.0001	250	2e-05	0	0	0	0	0	0	3386	0.00026	206	2e-05	877	6e-05	130	1e-05	0	0	219	2e-05	94	1e-05	0	0	720	4e-05	0	0	0	0	0	0	0	0	232	2e-05	728	5e-05	221	1e-05	0	0	0	0	130	1e-05	15038	0.00087	0	0	0	0	0	0	0	0	0	0	0	0	711	5e-05	834	8e-05	288	3e-05	0	0	194	1e-05	0	0	59	0	156	1e-05	0	0	223	1e-05	2863	0.0003	0	0	0	0	141	1e-05	226	2e-05	113	1e-05	191	1e-05	0	0	575	5e-05	0	0	0	0	0	0	0	0	0	0	1328	0.0001	93	1e-05	0	0	0	0	1415	0.00012	192	1e-05	200	1e-05	0	0	563	4e-05	0	0	0	0	0	0	20718	0.00129	5486	0.00031	0	0	0	0	437	4e-05	285	2e-05	0	0	410	3e-05	185	1e-05	5705	0.00073	0	0	154	1e-05	0	0	180	1e-05	2086	0.00015	0	0	711	5e-05	2272	0.00017	34	0	276	2e-05	0	0	0	0	447	3e-05	281	2e-05	0	0	323	2e-05	0	0	139	1e-05	0	0	1246	8e-05	1083	7e-05	187	1e-05	606	5e-05	225	2e-05	130	1e-05	98	1e-05	338	2e-05	0	0	742	6e-05	0	0	0	0	0	0	0	0	821	8e-05	307	2e-05	157	1e-05	240	2e-05	367	2e-05	323	1e-05	169	1e-05	248	2e-05	0	0	363	2e-05	9047	0.00045	0	0	420	3e-05	0	0	0	0	1797	0.00015	666	4e-05	222	2e-05	277	2e-05	180	1e-05	375	1e-05	419	3e-05	0	0	3658	0.00026	503	5e-05	0	0	2360	0.00013	0	0	0	0	0	0	0	0	523	3e-05	703	4e-05	528	4e-05	191	2e-05	194	1e-05	209	2e-05	0	0	2286	0.00017	0	0	0	0	0	0	0	0	0	0	0	0	306	2e-05	327	1e-05	521	3e-05	0	0	0	0	0	0	0	0	1865	0.00015	0	0	155	1e-05	0	0	275	2e-05	0	0	327	2e-05	358	2e-05	300	2e-05	0	0	80	1e-05	0	0	247	1e-05	208	1e-05	413	2e-05	552	3e-05	309	1e-05	425	3e-05	507	4e-05	348	2e-05	540	5e-05	248	2e-05	343	2e-05	617	4e-05	328	3e-05	139	1e-05	319	2e-05	511	4e-05	279	2e-05	526	4e-05	224	2e-05	0	0	0	0	148	1e-05	0	0	0	0	0	0	3121	0.0002	0	0	0	0	98	1e-05	0	0	4309	0.00026	441	2e-05	2382	0.00014	563	3e-05	135	1e-05	286	2e-05	639	4e-05	0	0	1459	0.0001	1394	8e-05	521	6e-05	357	5e-05	0	0	1115	6e-05	0	0	0	0	0	0	99	1e-05	551	3e-05	0	0	0	0	0	0	0	0	0	0	255	1e-05	330	3e-05	0	0	0	0	0	0	2828	0.00021	4004	0.00021	5347	0.00035	795	6e-05	410	2e-05	8280	0.00059	2180	0.00016	2440	0.00015	6601	0.00035	1929	0.00013	1885	0.00015	674	5e-05	1495	0.0001	2551	0.00016	0	0	0	0	600	3e-05	645	0.0001	224	2e-05
Pseudoalteromonas ruthenica	151081	S	0	0	0	0	0	0	0	0	87	1e-05	100	1e-05	0	0	0	0	0	0	0	0	0	0	0	0	0	0	0	0	12429	0.00075	0	0	0	0	0	0	0	0	0	0	0	0	0	0	0	0	0	0	0	0	0	0	0	0	0	0	0	0	1405	0.00012	0	0	0	0	0	0	0	0	0	0	179	1e-05	0	0	0	0	0	0	0	0	0	0	0	0	0	0	0	0	745	7e-05	0	0	0	0	0	0	0	0	0	0	0	0	0	0	0	0	0	0	0	0	0	0	0	0	0	0	0	0	0	0	0	0	0	0	0	0	0	0	0	0	0	0	0	0	0	0	0	0	0	0	0	0	0	0	0	0	0	0	0	0	0	0	0	0	0	0	0	0	0	0	0	0	0	0	0	0	0	0	0	0	0	0	0	0	0	0	0	0	0	0	0	0	0	0	0	0	0	0	0	0	0	0	0	0	0	0	0	0	0	0	0	0	0	0	0	0	0	0	0	0	0	0	0	0	0	0	0	0	0	0	0	0	0	0	0	0	0	0	0	0	0	0	0	0	0	0	0	0	0	0	0	0	0	0	0	0	0	0	0	0	0	0	0	0	0	0	0	0	0	0	0	0	0	0	0	0	0	0	0	0	0	0	0	0	0	0	0	0	0	0	0	0	0	0	0	0	0	0	0	0	0	0	0	0	0	0	0	0	0	0	0	0	0	0	0	0	0	0	0	0	0	0	0	0	0	0	0	0	0	0	0	0	0	0	0	0	0	0	7421	0.00034	0	0	0	0	0	0	0	0	0	0	0	0	0	0	0	0	0	0	0	0	0	0	0	0	0	0	0	0	0	0	0	0	0	0	0	0	0	0	0	0	0	0	0	0	0	0	0	0	0	0	146	1e-05	0	0	0	0	34	0	0	0	0	0	0	0	0	0	0	0	0	0	0	0	130	1e-05	0	0	0	0	0	0	0	0	0	0	0	0	0	0	0	0	0	0	0	0	0	0	0	0	0	0	0	0	134	1e-05	0	0	0	0	0	0	0	0	0	0	0	0	0	0	0	0	0	0	0	0	0	0	0	0	0	0	176	1e-05	0	0	0	0	0	0	0	0	0	0	0	0	2056	0.00014	0	0	0	0	0	0	0	0	0	0	0	0	0	0	0	0	0	0	0	0	0	0	0	0	0	0	0	0	0	0	0	0	0	0	0	0	0	0	30	0	0	0	0	0	0	0	0	0	0	0	831	0.00012	0	0	0	0	105	1e-05	0	0	0	0	0	0	0	0	0	0	0	0	0	0	0	0	0	0	0	0	0	0	0	0	0	0	0	0	0	0	0	0	0	0	0	0	0	0	0	0	0	0	0	0	0	0	0	0	1456	0.0001	0	0	0	0	0	0	0	0	0	0	0	0	0	0	0	0	0	0	0	0	0	0	0	0	0	0	4812	0.00039	0	0	0	0	0	0	0	0	132	1e-05	0	0	0	0	0	0	0	0	0	0	0	0	0	0	0	0	0	0	0	0	0	0	0	0	65	0	0	0	0	0	0	0	0	0	0	0	0	0	0	0	0	0	0	0	0	0	0	0	0	0	0	0	0	0	0	0	0	0	0	0	0	0	0	0	0	0	0	0	0	0	0	0	0	0	0	0	0	0	0	0	0	0	124	1e-05	0	0	0	0	0	0	0	0	0	0	0	0	0	0	0	0	0	0	0	0	0	0	0	0	0	0	0	0	0	0	0	0	0	0	0	0	0	0	0	0	0	0	0	0	0	0	0	0	0	0	0	0	0	0	0	0	0	0	0	0	0	0	0	0	0	0	0	0	0	0	0	0	0	0	0	0	0	0	0	0	0	0	0	0	0	0	0	0	0	0	0	0	0	0	0	0	0	0	0	0	0	0	0	0	0	0	0	0	0	0	0	0	0	0	0	0	0	0	0	0	2142	0.00015	0	0	0	0	0	0	0	0	0	0	0	0	0	0	39	1e-05	0	0	0	0	0	0	0	0	0	0	0	0	0	0	0	0	70	1e-05	0	0	0	0	0	0	0	0	0	0	0	0	0	0	0	0	0	0	0	0	0	0	0	0	0	0	0	0	0	0	0	0	0	0	4815	0.00042	0	0	0	0	1001	0.00016	3493	0.00029
Achromobacter spanius	217203	S	0	0	0	0	0	0	0	0	0	0	0	0	0	0	0	0	0	0	0	0	0	0	0	0	0	0	0	0	0	0	0	0	0	0	0	0	0	0	0	0	0	0	0	0	0	0	0	0	0	0	0	0	0	0	0	0	0	0	0	0	0	0	0	0	0	0	0	0	0	0	0	0	0	0	0	0	0	0	0	0	0	0	0	0	0	0	0	0	0	0	0	0	0	0	0	0	0	0	0	0	0	0	0	0	0	0	0	0	0	0	0	0	0	0	0	0	0	0	0	0	0	0	0	0	0	0	0	0	0	0	0	0	0	0	0	0	0	0	0	0	0	0	0	0	0	0	0	0	0	0	0	0	0	0	0	0	0	0	0	0	0	0	0	0	0	0	0	0	0	0	0	0	0	0	0	0	0	0	0	0	0	0	0	0	0	0	0	0	0	0	0	0	52	9e-05	0	0	0	0	0	0	0	0	0	0	0	0	0	0	0	0	0	0	0	0	0	0	0	0	0	0	0	0	0	0	0	0	0	0	0	0	0	0	0	0	0	0	0	0	0	0	0	0	0	0	0	0	0	0	0	0	0	0	0	0	0	0	0	0	0	0	0	0	0	0	0	0	0	0	0	0	0	0	0	0	0	0	0	0	0	0	0	0	0	0	0	0	0	0	0	0	0	0	0	0	0	0	0	0	0	0	0	0	0	0	0	0	0	0	0	0	0	0	0	0	0	0	0	0	0	0	0	0	0	0	0	0	0	0	0	0	0	0	0	0	0	0	0	0	0	0	0	0	0	0	0	0	47	0.0001	0	0	0	0	0	0	0	0	0	0	0	0	109	0.00011	0	0	0	0	0	0	0	0	0	0	0	0	0	0	0	0	0	0	0	0	0	0	0	0	0	0	0	0	0	0	0	0	0	0	0	0	0	0	0	0	0	0	0	0	0	0	0	0	0	0	0	0	0	0	0	0	0	0	0	0	0	0	0	0	0	0	0	0	0	0	0	0	0	0	0	0	0	0	0	0	0	0	0	0	0	0	0	0	0	0	0	0	0	0	0	0	0	0	0	0	0	0	0	0	0	0	0	0	0	0	0	0	0	0	0	0	0	0	0	0	0	0	0	0	0	0	0	0	0	0	0	0	0	0	0	0	0	0	0	0	0	0	0	0	0	0	0	0	0	0	0	0	0	0	0	0	0	0	0	0	0	0	0	0	0	0	0	0	0	0	0	0	0	0	0	0	0	0	0	0	0	0	0	0	0	0	0	0	0	0	0	0	0	0	0	0	0	0	0	0	0	0	0	0	0	0	0	0	0	0	0	0	0	0	0	0	0	0	0	0	0	0	0	0	0	0	0	0	0	0	0	0	0	0	0	0	0	0	0	0	0	0	0	0	0	0	0	0	0	0	0	0	0	0	0	0	0	0	0	0	0	0	0	0	0	0	0	0	0	0	0	0	0	0	0	0	0	0	0	0	0	0	0	0	0	0	0	0	0	0	0	0	0	0	0	0	0	0	0	0	0	0	0	0	0	0	0	0	0	0	0	0	0	0	0	0	0	0	0	0	0	0	0	0	0	0	0	0	0	0	0	0	0	0	0	0	0	0	0	0	0	0	0	0	0	0	0	0	0	0	0	0	0	0	0	0	0	0	0	0	0	0	0	0	0	0	0	0	0	0	0	0	0	0	0	0	0	0	0	0	0	0	0	0	0	0	0	0	0	0	0	0	0	0	0	0	0	0	0	0	0	0	0	0	0	0	0	0	0	0	0	0	0	0	0	0	0	0	0	0	0	0	0	0	0	0	0	0	0	0	0	0	0	0	0	0	0	0	0	0	0	0	0	0	0	0	0	0	0	0	0	0	0	0	0	0	0	0	0	0	0	0	0	0	0	0	0	0	0	0	0	0	0	0	0	0	0	0	0	0	0	0	0	0	0	0	0	0	0	0	0	0	0	0	0	0	0	0	0	0	0	0	0	0	0	0	0	0	0	0	0	0	0	0	0	0	0	0	0	0	0	0	0	0	0	0	0	0	0	0	0	0	0	0	0	0	0	0	0	0	0	0	0	0
Halomonas subglaciescola	29571	S	0	0	0	0	0	0	0	0	0	0	0	0	0	0	96	1e-05	552	4e-05	60	0	0	0	35	0	66	0	0	0	386	2e-05	0	0	0	0	89	1e-05	0	0	0	0	0	0	0	0	22	0	1796	0.00013	0	0	49	0	0	0	48	0	0	0	333	3e-05	0	0	0	0	27	0	0	0	0	0	0	0	0	0	0	0	2764	0.00014	0	0	236	1e-05	0	0	0	0	0	0	365	4e-05	0	0	0	0	0	0	0	0	45	0	0	0	0	0	1342	0.0001	0	0	184	1e-05	0	0	43	0	59	0	323	3e-05	0	0	159	1e-05	0	0	0	0	0	0	0	0	0	0	0	0	0	0	0	0	0	0	0	0	0	0	0	0	0	0	0	0	0	0	0	0	0	0	0	0	0	0	0	0	0	0	0	0	0	0	0	0	0	0	0	0	0	0	57	1e-05	0	0	0	0	0	0	0	0	0	0	0	0	0	0	0	0	0	0	32	0	0	0	0	0	0	0	0	0	20	0	55	0	89	1e-05	0	0	0	0	0	0	0	0	0	0	128	1e-05	0	0	71	1e-05	0	0	0	0	0	0	0	0	0	0	0	0	0	0	0	0	30	0	0	0	64	0	0	0	136	1e-05	101	1e-05	45	0	0	0	0	0	286	2e-05	0	0	0	0	0	0	0	0	0	0	0	0	0	0	0	0	0	0	0	0	0	0	0	0	0	0	99	1e-05	0	0	0	0	0	0	0	0	0	0	0	0	0	0	0	0	0	0	65	0	0	0	0	0	42	0	0	0	178	1e-05	0	0	0	0	0	0	1479	7e-05	55	0	260	2e-05	0	0	0	0	0	0	0	0	0	0	0	0	0	0	27	0	0	0	0	0	0	0	0	0	0	0	0	0	0	0	49	0	0	0	0	0	0	0	0	0	0	0	0	0	0	0	0	0	0	0	0	0	0	0	0	0	137	1e-05	0	0	91	0	0	0	0	0	0	0	0	0	0	0	0	0	0	0	0	0	0	0	0	0	0	0	0	0	0	0	0	0	0	0	0	0	63	0	0	0	0	0	0	0	68	0	0	0	0	0	0	0	0	0	0	0	0	0	68	0	0	0	0	0	0	0	0	0	0	0	0	0	0	0	0	0	0	0	0	0	54	0	185	1e-05	0	0	0	0	0	0	0	0	0	0	0	0	0	0	0	0	0	0	0	0	0	0	0	0	0	0	0	0	0	0	0	0	0	0	0	0	0	0	0	0	0	0	0	0	0	0	0	0	0	0	0	0	0	0	124	1e-05	0	0	46	0	0	0	0	0	0	0	261	1e-05	0	0	0	0	0	0	0	0	0	0	0	0	0	0	0	0	0	0	0	0	0	0	0	0	0	0	0	0	0	0	0	0	0	0	0	0	0	0	0	0	0	0	0	0	0	0	0	0	0	0	0	0	38	0	0	0	0	0	0	0	43	0	0	0	0	0	373	3e-05	0	0	0	0	0	0	0	0	0	0	0	0	0	0	72	0	0	0	0	0	0	0	0	0	0	0	0	0	0	0	0	0	0	0	0	0	0	0	0	0	0	0	238	1e-05	0	0	0	0	0	0	0	0	0	0	0	0	0	0	0	0	0	0	0	0	0	0	0	0	0	0	0	0	0	0	0	0	0	0	0	0	0	0	0	0	0	0	0	0	0	0	0	0	0	0	0	0	0	0	0	0	0	0	596	2e-05	0	0	0	0	0	0	0	0	0	0	0	0	0	0	0	0	0	0	0	0	0	0	0	0	96	1e-05	0	0	0	0	61	0	0	0	0	0	0	0	0	0	29	0	29	0	0	0	0	0	0	0	125	1e-05	43	0	95	1e-05	0	0	77	1e-05	0	0	0	0	0	0	0	0	0	0	0	0	0	0	84	0	0	0	0	0	0	0	0	0	0	0	21	0	0	0	0	0	0	0	0	0	0	0	0	0	0	0	0	0	0	0	0	0	0	0	204	1e-05	0	0	0	0	0	0	0	0	0	0	0	0	0	0	0	0	0	0	0	0	0	0	0	0	0	0	0	0	0	0	0	0	0	0	0	0	0	0	54	1e-05	0	0	0	0	0	0	0	0	0	0	0	0	0	0	0	0	0	0	0	0	0	0	82	1e-05	0	0	0	0	0	0	0	0	0	0	0	0	117	1e-05
endosymbiont of Pachyrhynchus infernalis	1971488	S	0	0	0	0	0	0	0	0	0	0	0	0	0	0	0	0	0	0	0	0	0	0	0	0	0	0	0	0	0	0	0	0	0	0	0	0	0	0	0	0	0	0	0	0	0	0	0	0	0	0	0	0	0	0	0	0	0	0	0	0	0	0	0	0	0	0	0	0	0	0	0	0	219	2e-05	0	0	0	0	0	0	0	0	0	0	0	0	175	1e-05	0	0	0	0	0	0	84	1e-05	0	0	0	0	0	0	0	0	0	0	0	0	0	0	0	0	0	0	0	0	0	0	0	0	0	0	0	0	0	0	0	0	0	0	0	0	0	0	0	0	0	0	0	0	0	0	0	0	0	0	0	0	113	1e-05	145	1e-05	0	0	0	0	110	1e-05	0	0	120	1e-05	0	0	356	3e-05	354	3e-05	264	2e-05	0	0	0	0	0	0	0	0	0	0	0	0	0	0	0	0	0	0	0	0	0	0	0	0	0	0	0	0	0	0	0	0	0	0	0	0	0	0	0	0	122	1e-05	0	0	0	0	0	0	0	0	0	0	108	1e-05	79	1e-05	198	2e-05	0	0	0	0	0	0	0	0	0	0	282	2e-05	0	0	297	3e-05	0	0	0	0	0	0	0	0	0	0	0	0	140	1e-05	0	0	0	0	0	0	0	0	0	0	0	0	0	0	0	0	0	0	0	0	0	0	0	0	0	0	0	0	118	1e-05	0	0	0	0	0	0	0	0	0	0	0	0	0	0	0	0	0	0	0	0	0	0	0	0	0	0	0	0	0	0	0	0	0	0	69	1e-05	0	0	0	0	0	0	0	0	0	0	0	0	0	0	145	2e-05	0	0	0	0	0	0	0	0	0	0	0	0	2648	0.00021	0	0	0	0	598	5e-05	0	0	0	0	169	1e-05	0	0	0	0	0	0	0	0	0	0	0	0	0	0	0	0	0	0	0	0	0	0	0	0	0	0	0	0	0	0	0	0	0	0	0	0	0	0	0	0	0	0	0	0	0	0	0	0	0	0	0	0	0	0	0	0	0	0	0	0	0	0	0	0	0	0	0	0	0	0	0	0	0	0	0	0	0	0	0	0	0	0	0	0	0	0	0	0	0	0	0	0	0	0	0	0	0	0	0	0	0	0	0	0	0	0	0	0	0	0	0	0	0	0	0	0	0	0	0	0	0	0	0	0	0	0	0	0	0	0	0	0	0	0	0	0	0	0	0	0	0	0	0	0	0	0	0	0	0	0	0	0	0	0	0	0	0	0	0	0	0	0	0	0	0	0	0	0	0	0	0	0	0	0	0	0	0	0	0	0	0	0	0	0	0	0	0	0	0	0	0	0	0	0	0	0	0	0	0	0	0	0	0	0	0	0	0	0	0	0	0	0	0	0	0	0	0	0	0	0	0	0	0	0	0	0	0	0	0	0	109	1e-05	0	0	0	0	0	0	0	0	0	0	0	0	0	0	0	0	0	0	0	0	0	0	0	0	0	0	0	0	0	0	0	0	0	0	0	0	0	0	0	0	0	0	0	0	0	0	0	0	0	0	0	0	0	0	0	0	0	0	0	0	0	0	0	0	0	0	0	0	0	0	0	0	0	0	0	0	0	0	0	0	0	0	0	0	84	1e-05	0	0	0	0	0	0	0	0	0	0	0	0	0	0	0	0	0	0	0	0	0	0	0	0	0	0	0	0	0	0	0	0	0	0	0	0	0	0	0	0	0	0	0	0	0	0	0	0	0	0	0	0	0	0	0	0	0	0	0	0	0	0	0	0	0	0	0	0	0	0	0	0	0	0	663	3e-05	0	0	0	0	0	0	217	2e-05	0	0	0	0	0	0	0	0	0	0	634	4e-05	0	0	0	0	0	0	0	0	0	0	231	1e-05	0	0	0	0	0	0	0	0	0	0	0	0	0	0	0	0	0	0	0	0	0	0	0	0	0	0	0	0	0	0	0	0	166	1e-05	0	0	0	0	85	1e-05	0	0	127	1e-05	0	0	550	8e-05	77	1e-05	0	0	0	0	0	0	0	0	0	0	313	2e-05	0	0	0	0	0	0	0	0	232	2e-05	0	0	0	0	0	0	0	0	0	0	0	0	0	0	0	0	0	0	0	0	0	0	0	0	0	0	0	0	0	0	0	0	0	0	0	0	281	2e-05	0	0	0	0
Streptomyces lavendulae	1914	S	0	0	0	0	0	0	0	0	0	0	0	0	0	0	0	0	0	0	0	0	0	0	0	0	0	0	0	0	0	0	0	0	0	0	0	0	0	0	0	0	0	0	0	0	0	0	0	0	0	0	0	0	0	0	0	0	0	0	0	0	0	0	0	0	0	0	0	0	0	0	0	0	0	0	0	0	0	0	0	0	0	0	0	0	0	0	0	0	0	0	0	0	0	0	0	0	0	0	0	0	0	0	0	0	0	0	0	0	0	0	0	0	0	0	0	0	0	0	0	0	0	0	0	0	0	0	0	0	0	0	0	0	0	0	0	0	0	0	0	0	0	0	0	0	0	0	0	0	0	0	0	0	0	0	0	0	0	0	0	0	0	0	0	0	0	0	0	0	0	0	0	0	0	0	0	0	0	0	0	0	0	0	0	0	0	0	0	0	0	0	0	0	0	0	0	0	0	0	0	0	0	0	0	0	0	0	0	0	0	0	0	0	0	0	0	0	0	0	0	0	0	0	0	0	0	0	0	0	0	0	0	0	0	0	0	0	0	0	0	0	0	0	0	0	0	0	0	0	0	0	0	0	0	0	0	0	0	0	0	0	0	0	0	0	0	0	0	0	0	0	0	0	0	0	0	0	0	0	0	0	0	0	0	0	0	0	0	0	0	0	0	0	0	0	0	0	0	0	0	0	0	0	0	0	0	0	0	0	0	0	0	0	0	0	0	0	0	0	0	0	0	0	0	0	0	0	0	0	0	0	0	0	0	0	0	0	0	0	0	0	0	0	0	0	0	0	19	4e-05	0	0	0	0	0	0	0	0	0	0	0	0	0	0	0	0	0	0	0	0	0	0	0	0	0	0	0	0	0	0	0	0	0	0	0	0	0	0	0	0	0	0	0	0	0	0	0	0	0	0	0	0	0	0	0	0	0	0	0	0	0	0	0	0	0	0	0	0	0	0	0	0	0	0	0	0	0	0	0	0	0	0	0	0	0	0	0	0	0	0	0	0	0	0	0	0	0	0	0	0	0	0	0	0	0	0	0	0	0	0	0	0	0	0	0	0	0	0	0	0	0	0	0	0	0	0	0	0	0	0	0	0	0	0	0	0	0	0	0	0	0	0	0	0	0	0	0	0	0	0	0	0	0	0	0	0	0	0	0	0	0	0	0	0	0	0	0	0	0	0	0	0	0	0	0	0	0	0	0	0	0	0	0	0	0	0	0	0	0	0	0	0	0	0	0	0	0	0	0	0	0	0	0	0	0	0	0	0	0	0	0	0	0	0	0	0	0	0	0	0	0	0	0	0	0	0	0	0	0	0	0	0	0	0	0	0	0	0	0	0	0	0	0	0	0	0	0	0	0	0	0	0	0	0	0	0	0	0	0	0	0	0	0	0	0	0	0	0	0	0	0	0	0	0	0	0	0	0	0	0	0	0	0	0	0	0	0	0	0	0	0	0	0	0	0	0	0	0	0	0	0	0	0	0	0	0	0	0	0	0	0	0	0	0	0	0	0	0	0	0	0	0	0	0	0	0	0	0	0	0	0	0	0	0	0	0	0	0	0	0	0	0	0	0	0	0	0	0	0	0	0	0	0	0	0	0	0	0	0	0	0	0	0	0	0	0	0	0	0	0	0	0	0	0	0	0	0	0	0	0	0	0	0	0	0	0	0	0	0	0	0	0	0	0	0	0	0	0	0	0	0	0	0	0	0	0	0	0	0	0	0	0	0	0	0	0	0	0	0	0	0	0	0	0	0	0	0	0	0	0	0	0	0	0	0	0	0	0	0	0	0	0	0	0	0	0	0	0	0	0	0	0	0	0	0	0	0	0	0	0	0	0	0	0	0	0	0	0	0	0	0	0	0	0	0	0	0	0	0	0	0	0	0	0	0	0	0	0	0	0	0	0	0	0	0	0	0	0	0	0	0	0	0	0	0	0	0	0	0	0	0	0	0	0	0	0	0	0	0	0	0	0	0	0	0	0	0	0	0	0	0	0	0	0	0	0	0	0	0	0	0	0	0	0	0	0	0	0	0	0	0	0	0	0	0	0	0	0
Pannonibacter phragmitetus	121719	S	0	0	0	0	0	0	1793	0.00011	0	0	819	6e-05	0	0	0	0	0	0	0	0	0	0	0	0	0	0	0	0	0	0	0	0	0	0	0	0	0	0	0	0	0	0	0	0	0	0	0	0	4144	0.00025	11770	0.00085	0	0	0	0	0	0	0	0	0	0	0	0	0	0	0	0	0	0	1658	0.00013	0	0	0	0	0	0	3862	0.00029	11439	0.00053	0	0	0	0	0	0	0	0	0	0	0	0	0	0	0	0	0	0	5507	0.00044	0	0	0	0	0	0	0	0	0	0	0	0	0	0	0	0	6321	0.00031	0	0	0	0	0	0	0	0	0	0	0	0	0	0	0	0	0	0	0	0	0	0	0	0	0	0	0	0	0	0	0	0	0	0	0	0	0	0	0	0	0	0	0	0	0	0	0	0	0	0	0	0	0	0	0	0	0	0	0	0	0	0	0	0	0	0	0	0	0	0	0	0	149	0.00027	0	0	0	0	7695	0.00046	0	0	3846	0.00025	0	0	1008	9e-05	0	0	1626	0.00014	0	0	0	0	3752	0.00035	0	0	0	0	0	0	0	0	0	0	0	0	0	0	0	0	0	0	0	0	0	0	0	0	0	0	0	0	0	0	0	0	0	0	0	0	4703	0.0004	0	0	0	0	0	0	0	0	0	0	0	0	0	0	0	0	0	0	0	0	0	0	0	0	0	0	0	0	2217	0.00026	0	0	9483	0.00057	10232	0.00052	0	0	0	0	0	0	2296	0.00021	0	0	0	0	0	0	0	0	6902	0.00036	28526	0.00164	0	0	0	0	0	0	0	0	0	0	0	0	1578	8e-05	0	0	4113	0.00019	0	0	0	0	2318	0.00012	0	0	0	0	1691	8e-05	0	0	0	0	540	0.00116	0	0	0	0	0	0	0	0	0	0	0	0	1280	0.00125	0	0	0	0	17217	0.00145	0	0	0	0	0	0	0	0	0	0	0	0	0	0	0	0	0	0	0	0	0	0	0	0	0	0	7864	0.00041	0	0	0	0	0	0	0	0	0	0	0	0	0	0	0	0	0	0	0	0	0	0	0	0	0	0	0	0	0	0	0	0	0	0	0	0	0	0	0	0	0	0	0	0	0	0	0	0	6327	0.0004	0	0	0	0	0	0	0	0	0	0	0	0	0	0	1316	8e-05	3637	0.00026	0	0	0	0	0	0	0	0	11698	0.00081	4411	0.00029	0	0	0	0	0	0	0	0	0	0	0	0	592	0.00017	0	0	0	0	0	0	0	0	0	0	0	0	0	0	0	0	0	0	2750	0.00023	0	0	0	0	0	0	0	0	1542	8e-05	3569	0.00029	0	0	0	0	0	0	0	0	0	0	0	0	0	0	0	0	0	0	0	0	1869	0.00011	0	0	0	0	11351	0.00078	0	0	0	0	0	0	0	0	0	0	0	0	0	0	0	0	1151	9e-05	0	0	0	0	0	0	6863	0.00055	35487	0.00246	0	0	0	0	0	0	0	0	0	0	0	0	0	0	0	0	3506	0.00022	0	0	0	0	0	0	4394	0.00036	13978	0.00085	0	0	0	0	0	0	0	0	0	0	0	0	0	0	1507	9e-05	0	0	0	0	0	0	0	0	20051	0.00099	32165	0.00115	0	0	0	0	0	0	0	0	0	0	0	0	0	0	0	0	1591	0.00019	0	0	0	0	0	0	6523	0.00052	8722	0.00054	0	0	0	0	0	0	0	0	0	0	0	0	4407	0.00025	0	0	0	0	1879	0.0002	0	0	0	0	0	0	6244	0.00043	5668	0.00048	0	0	0	0	0	0	2610	0.0002	0	0	0	0	0	0	0	0	1647	0.0001	0	0	0	0	0	0	12513	0.00077	8385	0.00066	0	0	0	0	0	0	0	0	0	0	1011	6e-05	0	0	3536	0.00024	0	0	0	0	0	0	3446	0.0002	0	0	0	0	3718	0.00023	5305	0.00028	6904	0.00039	0	0	0	0	0	0	0	0	0	0	2989	0.00017	0	0	0	0	0	0	6419	0.00037	0	0	0	0	0	0	0	0	0	0	0	0	0	0	0	0	0	0	0	0	0	0	0	0	0	0	3098	0.00019	0	0	0	0	0	0	0	0	3200	0.00019	0	0	0	0	0	0	0	0	0	0	0	0	0	0	0	0	0	0	599	7e-05	0	0	0	0	0	0	0	0	0	0	0	0	0	0	0	0	0	0	1308	7e-05	5308	0.00028	0	0	0	0	0	0	0	0	0	0	0	0	0	0	2021	0.00015	2259	0.00012	22612	0.0015	3721	0.00029	0	0	5076	0.00036	0	0	11234	0.00068	8373	0.00045	0	0	0	0	6256	0.00044	0	0	0	0	0	0	0	0	0	0	0	0	0	0
Neisseria sp. oral taxon 014	641148	S	61	8e-05	0	0	0	0	0	0	0	0	0	0	0	0	255	2e-05	0	0	0	0	0	0	541	3e-05	0	0	0	0	0	0	0	0	0	0	0	0	0	0	0	0	0	0	1027	5e-05	139	1e-05	0	0	0	0	0	0	899	6e-05	578	4e-05	0	0	0	0	226	2e-05	392	3e-05	0	0	0	0	0	0	0	0	274	2e-05	929	5e-05	0	0	0	0	0	0	581	6e-05	233	2e-05	0	0	0	0	0	0	119	1e-05	1907	0.00013	0	0	0	0	0	0	251	2e-05	0	0	0	0	0	0	0	0	1208	9e-05	126	1e-05	0	0	142	1e-05	0	0	0	0	586	4e-05	0	0	181	1e-05	241	2e-05	681	2e-05	290	2e-05	295	2e-05	188	1e-05	241	2e-05	307	1e-05	90	1e-05	0	0	0	0	0	0	0	0	0	0	157	1e-05	0	0	112	1e-05	154	1e-05	0	0	127	1e-05	168	2e-05	0	0	470	3e-05	592	3e-05	0	0	0	0	133	1e-05	161	1e-05	467	3e-05	342	2e-05	221	1e-05	378	2e-05	0	0	295	2e-05	842	6e-05	0	0	0	0	513	3e-05	0	0	1023	9e-05	298	1e-05	0	0	142	1e-05	239	2e-05	0	0	0	0	483	3e-05	5801	0.00037	2336	0.00017	0	0	367	3e-05	601	5e-05	898	7e-05	0	0	0	0	553	3e-05	0	0	0	0	1565	6e-05	0	0	0	0	0	0	469	3e-05	0	0	1252	7e-05	559	3e-05	0	0	0	0	494	4e-05	938	7e-05	456	3e-05	0	0	0	0	0	0	677	6e-05	0	0	0	0	0	0	0	0	0	0	211	1e-05	256	1e-05	0	0	0	0	0	0	0	0	0	0	0	0	0	0	0	0	312	2e-05	164	1e-05	0	0	0	0	0	0	0	0	0	0	0	0	664	3e-05	0	0	0	0	0	0	0	0	105	1e-05	0	0	0	0	289	1e-05	324	3e-05	0	0	0	0	0	0	810	5e-05	0	0	0	0	0	0	0	0	78	8e-05	0	0	0	0	0	0	1636	0.00011	0	0	0	0	470	2e-05	0	0	0	0	0	0	0	0	0	0	822	7e-05	0	0	0	0	238	2e-05	0	0	0	0	0	0	517	6e-05	0	0	0	0	0	0	0	0	0	0	0	0	310	3e-05	0	0	149	1e-05	196	2e-05	0	0	457	3e-05	400	3e-05	0	0	891	7e-05	0	0	0	0	647	4e-05	0	0	2312	0.00017	0	0	245	2e-05	257	3e-05	498	3e-05	0	0	488	3e-05	0	0	0	0	0	0	0	0	0	0	348	3e-05	0	0	0	0	0	0	147	1e-05	0	0	150	1e-05	536	3e-05	0	0	249	2e-05	0	0	0	0	0	0	0	0	0	0	0	0	0	0	1063	0.0001	174	1e-05	0	0	0	0	0	0	0	0	0	0	546	4e-05	0	0	0	0	432	2e-05	0	0	502	3e-05	801	6e-05	0	0	568	4e-05	0	0	0	0	0	0	0	0	0	0	0	0	739	4e-05	0	0	0	0	0	0	324	2e-05	482	3e-05	0	0	357	3e-05	300	2e-05	0	0	0	0	0	0	0	0	0	0	313	2e-05	226	2e-05	0	0	0	0	371	3e-05	651	5e-05	0	0	0	0	382	3e-05	0	0	0	0	0	0	1624	0.0001	190	1e-05	491	3e-05	0	0	124	1e-05	0	0	249	2e-05	228	2e-05	0	0	0	0	0	0	0	0	0	0	0	0	0	0	556	3e-05	330	2e-05	0	0	0	0	0	0	510	4e-05	0	0	0	0	0	0	0	0	0	0	0	0	0	0	0	0	313	3e-05	1143	7e-05	0	0	0	0	0	0	1485	5e-05	0	0	0	0	0	0	0	0	0	0	0	0	0	0	0	0	0	0	0	0	263	1e-05	0	0	0	0	0	0	534	4e-05	335	3e-05	0	0	0	0	0	0	0	0	0	0	0	0	0	0	1175	8e-05	255	2e-05	0	0	0	0	0	0	246	2e-05	0	0	0	0	0	0	0	0	165	1e-05	0	0	0	0	0	0	0	0	0	0	0	0	0	0	0	0	0	0	0	0	0	0	119	1e-05	104	1e-05	0	0	0	0	0	0	0	0	0	0	0	0	0	0	0	0	0	0	0	0	0	0	91	1e-05	0	0	0	0	0	0	0	0	524	2e-05	371	3e-05	0	0	0	0	0	0	290	2e-05	0	0	0	0	0	0	0	0	131	1e-05	0	0	0	0	0	0	0	0	0	0	0	0	0	0	0	0	0	0	0	0	97	1e-05	0	0	163	1e-05	0	0	214	1e-05	0	0	0	0	0	0	0	0	0	0	0	0	0	0	0	0	148	1e-05	0	0	0	0	0	0	0	0	0	0	548	3e-05	0	0	0	0	0	0	0	0	879	6e-05	386	2e-05	0	0	227	2e-05	357	3e-05	0	0	922	6e-05	0	0	0	0	0	0	0	0	0	0	0	0
Absiella argi	1671597	S	0	0	0	0	0	0	0	0	0	0	0	0	0	0	0	0	0	0	0	0	0	0	0	0	0	0	0	0	0	0	0	0	0	0	0	0	0	0	0	0	0	0	0	0	0	0	0	0	0	0	0	0	0	0	0	0	0	0	0	0	0	0	0	0	0	0	0	0	0	0	0	0	0	0	0	0	0	0	0	0	0	0	0	0	0	0	0	0	0	0	0	0	0	0	0	0	0	0	0	0	0	0	0	0	0	0	0	0	0	0	0	0	0	0	0	0	0	0	0	0	0	0	0	0	0	0	0	0	0	0	0	0	0	0	0	0	0	0	0	0	0	0	0	0	0	0	0	0	0	0	0	0	0	0	0	0	0	0	0	0	0	0	0	0	0	0	0	0	0	0	0	0	0	0	0	0	0	0	0	0	0	0	0	0	0	0	0	0	0	0	0	0	0	0	0	0	0	0	0	0	0	0	0	0	0	0	0	0	0	0	0	0	0	0	0	0	0	0	0	0	0	0	0	0	0	0	0	0	0	0	0	0	0	0	0	0	0	0	0	0	0	0	0	0	0	0	0	0	0	0	0	0	0	0	0	0	0	0	0	0	0	0	0	0	0	0	0	0	0	0	0	0	0	0	0	0	0	0	0	0	0	0	0	0	0	0	0	0	0	0	0	0	0	0	0	0	0	0	0	0	0	0	0	0	0	0	0	0	0	0	0	0	0	0	0	0	0	0	0	0	0	0	0	0	0	0	0	0	0	0	0	0	0	0	0	0	0	0	0	0	0	0	0	0	0	0	0	0	0	0	0	0	0	0	0	0	0	0	0	0	0	0	0	0	0	0	0	0	0	0	0	0	0	0	0	0	0	0	0	0	0	0	0	0	0	0	0	0	0	0	0	0	0	0	0	0	0	0	0	0	0	0	0	0	0	0	0	0	0	0	0	0	0	0	0	0	0	0	0	0	0	0	0	0	0	0	0	0	0	0	0	0	0	0	0	0	0	0	0	0	0	0	0	0	0	0	0	0	0	0	0	0	0	0	0	0	0	0	0	0	0	0	0	0	0	0	0	0	0	0	0	0	0	0	0	0	0	0	0	0	0	0	0	0	0	0	0	0	0	0	0	0	0	0	0	0	0	0	0	0	0	0	0	0	0	0	0	0	0	0	0	0	0	0	0	0	0	0	0	0	0	0	0	0	0	0	0	0	0	0	0	0	0	0	0	0	0	0	0	0	0	0	0	0	0	0	0	0	0	0	0	0	0	0	0	0	0	0	0	0	0	0	0	0	0	0	0	0	0	0	0	0	0	0	0	0	0	0	0	0	0	0	0	0	0	0	0	0	0	0	0	0	0	0	0	0	0	0	0	0	0	0	0	0	0	0	0	0	0	0	0	0	0	0	0	0	0	0	0	0	0	0	0	0	0	0	0	0	0	0	0	0	0	0	0	0	0	0	0	0	0	0	0	0	0	0	0	0	0	0	0	0	0	0	0	0	0	0	0	0	0	0	0	0	0	0	0	0	0	0	0	0	522	4e-05	0	0	0	0	0	0	0	0	0	0	0	0	0	0	0	0	0	0	0	0	0	0	0	0	0	0	0	0	0	0	0	0	0	0	0	0	0	0	0	0	0	0	0	0	0	0	0	0	0	0	0	0	0	0	0	0	0	0	0	0	0	0	0	0	0	0	0	0	0	0	0	0	0	0	0	0	0	0	0	0	0	0	0	0	0	0	0	0	0	0	0	0	0	0	0	0	0	0	0	0	0	0	0	0	0	0	0	0	0	0	0	0	0	0	0	0	0	0	0	0	0	0	0	0	0	0	0	0	0	0	0	0	0	0	0	0	0	0	0	0	0	0	0	0	0	0	0	0	0	0	0	0	0	0	0	0	0	0	0	0	0	0	0	0	0	0	0	0	0	0	0	0	0	0	0	0	0	0	0	0	0	0	0	0	0	0	0	0	0	0	0	0	0	0	0	0	0	0	0	0	0	0	0	0	0	0	0	0	0	0	0	0	0	0	0	0	0	0	0	0	0	0	0	0	0	0	0	0	0	0	0	0
Nitrosococcus wardiae	1814290	S	0	0	0	0	0	0	0	0	0	0	0	0	0	0	0	0	0	0	0	0	0	0	0	0	0	0	0	0	0	0	0	0	0	0	0	0	0	0	0	0	0	0	0	0	0	0	0	0	0	0	0	0	0	0	0	0	35	0	0	0	0	0	0	0	0	0	0	0	0	0	0	0	0	0	0	0	0	0	0	0	0	0	0	0	0	0	0	0	0	0	0	0	0	0	0	0	0	0	0	0	0	0	0	0	0	0	0	0	0	0	0	0	0	0	0	0	0	0	0	0	0	0	0	0	0	0	0	0	0	0	0	0	0	0	0	0	0	0	0	0	0	0	0	0	0	0	0	0	0	0	0	0	0	0	0	0	0	0	0	0	0	0	0	0	0	0	0	0	0	0	0	0	0	0	0	0	0	0	0	0	0	0	0	0	0	0	0	0	0	0	0	0	0	0	0	0	0	0	0	0	0	0	0	0	0	0	0	0	0	0	0	0	0	0	0	0	0	0	0	0	0	0	0	0	0	0	0	0	0	0	0	0	0	0	0	0	0	0	0	0	0	0	0	0	0	0	0	0	0	0	0	0	0	0	0	0	0	0	0	0	0	0	0	0	0	0	0	0	0	0	0	0	0	0	0	0	0	0	0	0	0	0	0	0	0	0	0	0	0	0	0	0	0	0	0	0	0	0	0	0	0	0	0	0	0	0	0	0	0	0	0	0	0	0	0	0	0	0	0	0	0	0	0	0	0	0	0	0	0	0	0	0	0	0	0	0	0	0	0	0	0	0	0	0	0	0	0	0	0	0	0	0	0	0	0	0	0	0	0	0	0	0	0	0	0	0	0	0	0	0	0	0	0	0	0	0	0	0	0	0	0	0	0	0	0	0	0	0	0	0	0	0	0	0	0	0	0	0	0	0	0	0	0	0	0	0	0	0	0	0	0	0	0	0	0	0	0	0	0	0	0	0	0	0	0	0	0	0	0	0	0	0	0	0	0	0	0	0	0	0	0	0	0	0	0	0	0	0	0	0	0	0	0	0	0	0	0	0	0	0	0	0	0	0	0	0	0	0	0	0	0	0	0	0	0	0	0	0	0	0	0	0	0	0	0	0	0	0	0	0	0	0	0	0	0	0	0	0	0	0	0	0	0	0	0	0	0	0	0	0	0	0	0	0	0	0	0	0	0	0	0	0	0	0	0	0	0	0	0	0	0	0	0	0	0	0	0	0	0	0	0	0	0	0	0	0	0	0	0	0	0	0	0	0	0	0	0	0	0	0	0	0	0	0	0	0	0	0	0	0	0	0	0	0	0	0	0	0	0	0	0	0	0	0	0	0	0	0	0	0	0	0	0	0	0	0	0	0	0	0	0	0	0	0	0	0	0	0	0	0	0	0	0	0	0	0	0	0	0	0	0	0	0	0	0	0	0	0	0	0	0	0	0	0	0	0	0	0	0	0	0	0	0	0	0	0	0	0	0	0	0	0	0	0	0	0	0	0	0	0	0	0	0	0	0	0	0	0	0	0	0	0	0	0	0	0	0	0	0	0	0	0	0	0	0	0	0	0	0	0	0	0	0	0	0	0	0	0	0	0	0	0	0	0	0	0	0	0	0	0	0	0	0	0	0	0	0	0	0	0	0	0	0	0	0	0	0	0	0	0	0	0	0	0	0	0	0	0	0	0	0	0	0	0	0	0	0	0	0	0	0	0	0	0	0	0	0	0	0	0	0	0	0	0	0	0	31	0	0	0	0	0	0	0	0	0	0	0	0	0	0	0	0	0	0	0	0	0	0	0	0	0	0	0	0	0	0	0	0	0	0	0	0	0	0	0	0	0	0	0	0	0	0	0	0	0	0	0	0	0	0	0	0	0	0	0	0	0	0	0	0	0	0	0	0	0	0	0	0	0	0	0	0	0	0	0	0	0	0	0	0	0	0	0	0	0	0	0	0	0	0	0	0	0	0	0	0	0	0	0	0	0	0	0	0	0	0	0	0	0	0	0	0	0	0	0	0	0	0	0	0	0	0	0	0	0	0	0	0	0	0	0	0	0	0	0
Ferroplasma acidarmanus	97393	S	0	0	0	0	0	0	0	0	0	0	0	0	0	0	0	0	0	0	0	0	0	0	0	0	0	0	0	0	1299	8e-05	0	0	0	0	0	0	0	0	0	0	0	0	0	0	0	0	0	0	0	0	0	0	0	0	0	0	0	0	0	0	0	0	0	0	0	0	0	0	0	0	0	0	0	0	0	0	0	0	0	0	0	0	0	0	0	0	0	0	6827	0.00066	0	0	0	0	0	0	0	0	0	0	0	0	0	0	0	0	0	0	0	0	0	0	0	0	0	0	0	0	0	0	0	0	0	0	0	0	0	0	0	0	0	0	0	0	0	0	0	0	0	0	0	0	0	0	0	0	0	0	0	0	0	0	0	0	0	0	0	0	0	0	0	0	0	0	0	0	0	0	0	0	0	0	0	0	0	0	0	0	0	0	0	0	0	0	0	0	0	0	0	0	0	0	0	0	0	0	0	0	0	0	0	0	0	0	0	0	0	0	0	0	0	0	0	0	0	0	0	0	0	0	0	0	0	0	0	0	0	0	0	0	0	0	0	0	0	0	0	0	0	0	0	0	0	0	0	0	0	0	0	0	0	0	0	0	0	0	0	0	0	0	0	0	0	0	0	0	0	0	0	0	0	0	0	0	0	0	0	0	0	0	0	0	0	0	0	0	0	0	0	0	0	0	0	0	0	0	0	0	0	0	0	0	0	0	0	0	0	0	0	0	0	0	0	0	0	0	0	0	0	0	0	0	0	0	0	0	0	0	0	0	0	0	0	0	0	0	0	0	0	0	0	0	0	0	176	1e-05	0	0	0	0	0	0	0	0	0	0	0	0	0	0	0	0	0	0	0	0	0	0	0	0	0	0	0	0	0	0	0	0	0	0	0	0	0	0	0	0	0	0	0	0	0	0	0	0	0	0	0	0	0	0	0	0	0	0	0	0	0	0	0	0	0	0	0	0	0	0	0	0	0	0	0	0	0	0	0	0	0	0	0	0	0	0	0	0	0	0	0	0	0	0	0	0	0	0	0	0	0	0	0	0	0	0	0	0	0	0	0	0	0	0	0	0	0	0	0	0	0	0	0	0	0	0	0	0	226	2e-05	0	0	0	0	0	0	0	0	0	0	0	0	0	0	0	0	0	0	0	0	0	0	0	0	0	0	0	0	0	0	0	0	0	0	0	0	0	0	0	0	0	0	0	0	0	0	0	0	0	0	0	0	0	0	0	0	0	0	0	0	0	0	0	0	0	0	0	0	0	0	0	0	0	0	0	0	0	0	363	5e-05	0	0	0	0	0	0	0	0	0	0	0	0	0	0	0	0	0	0	0	0	0	0	0	0	0	0	1755	0.00012	0	0	0	0	0	0	0	0	0	0	0	0	0	0	0	0	0	0	0	0	0	0	0	0	0	0	125	1e-05	0	0	0	0	0	0	0	0	0	0	0	0	0	0	0	0	0	0	0	0	0	0	0	0	0	0	0	0	0	0	0	0	0	0	0	0	0	0	0	0	0	0	0	0	0	0	0	0	0	0	0	0	0	0	0	0	0	0	0	0	0	0	0	0	0	0	0	0	0	0	0	0	0	0	0	0	0	0	0	0	0	0	0	0	0	0	15398	0.00115	0	0	0	0	0	0	0	0	0	0	0	0	0	0	0	0	0	0	0	0	0	0	0	0	0	0	1352	0.00011	0	0	0	0	0	0	0	0	0	0	0	0	0	0	0	0	0	0	0	0	0	0	0	0	0	0	0	0	0	0	0	0	0	0	0	0	0	0	0	0	0	0	0	0	0	0	0	0	0	0	0	0	0	0	0	0	0	0	0	0	0	0	0	0	0	0	0	0	0	0	0	0	0	0	0	0	0	0	0	0	0	0	0	0	0	0	0	0	0	0	0	0	0	0	0	0	0	0	0	0	0	0	0	0	0	0	0	0	0	0	0	0	0	0	0	0	0	0	0	0	0	0	0	0	0	0	0	0	0	0	0	0	0	0	0	0	0	0	0	0	0	0	0	0	0	0	0	0	0	0	0	0	0	0	0	0	0	0	0	0	0	0	0	0	0	0	4859	0.0003	0	0	0	0	0	0	7108	0.00114	200	2e-05
Rhodoplanes sp. Z2-YC6860	674703	S	0	0	0	0	0	0	0	0	0	0	0	0	0	0	0	0	48	0	0	0	0	0	0	0	0	0	0	0	0	0	0	0	0	0	0	0	0	0	0	0	0	0	0	0	0	0	0	0	0	0	154	1e-05	0	0	0	0	0	0	0	0	0	0	0	0	0	0	0	0	0	0	0	0	0	0	0	0	0	0	0	0	230	1e-05	0	0	0	0	0	0	0	0	45	0	0	0	48	0	0	0	0	0	0	0	0	0	0	0	0	0	309	2e-05	0	0	0	0	0	0	0	0	127	1e-05	214	2e-05	0	0	0	0	0	0	0	0	0	0	0	0	0	0	0	0	0	0	0	0	0	0	0	0	0	0	0	0	0	0	0	0	0	0	0	0	0	0	0	0	0	0	0	0	0	0	0	0	0	0	0	0	0	0	0	0	0	0	0	0	0	0	0	0	0	0	0	0	0	0	0	0	0	0	0	0	0	0	0	0	0	0	126	1e-05	51	0	0	0	87	1e-05	62	0	0	0	0	0	0	0	0	0	41	0	0	0	0	0	0	0	0	0	0	0	0	0	76	1e-05	69	0	0	0	72	1e-05	0	0	0	0	0	0	0	0	0	0	173	1e-05	0	0	0	0	0	0	0	0	0	0	66	1e-05	0	0	0	0	0	0	82	1e-05	374	3e-05	0	0	0	0	60	1e-05	0	0	165	1e-05	275	2e-05	260	1e-05	0	0	0	0	0	0	78	1e-05	0	0	0	0	0	0	0	0	0	0	310	2e-05	0	0	0	0	0	0	216	2e-05	225	2e-05	0	0	0	0	0	0	0	0	803	4e-05	641	5e-05	0	0	0	0	0	0	0	0	0	0	0	0	0	0	491	4e-05	0	0	53	0	0	0	355	3e-05	64	1e-05	0	0	0	0	95	1e-05	0	0	0	0	0	0	0	0	0	0	0	0	0	0	0	0	0	0	0	0	0	0	0	0	0	0	229	2e-05	646	3e-05	0	0	0	0	0	0	0	0	0	0	0	0	0	0	0	0	0	0	0	0	0	0	150	1e-05	0	0	0	0	0	0	0	0	0	0	0	0	0	0	0	0	0	0	0	0	0	0	0	0	423	3e-05	0	0	0	0	0	0	54	0	0	0	68	0	0	0	0	0	0	0	139	1e-05	0	0	0	0	191	2e-05	512	4e-05	0	0	197	2e-05	0	0	0	0	0	0	0	0	0	0	0	0	0	0	0	0	0	0	0	0	0	0	0	0	0	0	0	0	0	0	0	0	48	0	0	0	0	0	0	0	0	0	0	0	0	0	0	0	0	0	0	0	0	0	0	0	73	0	0	0	0	0	0	0	0	0	0	0	0	0	714	5e-05	0	0	0	0	0	0	0	0	0	0	48	0	0	0	0	0	0	0	0	0	0	0	0	0	249	2e-05	503	3e-05	0	0	0	0	0	0	0	0	0	0	186	1e-05	0	0	0	0	43	0	0	0	0	0	0	0	0	0	0	0	0	0	0	0	0	0	0	0	53	0	0	0	0	0	0	0	0	0	70	0	0	0	0	0	352	2e-05	439	2e-05	0	0	0	0	0	0	0	0	0	0	0	0	0	0	0	0	0	0	0	0	0	0	0	0	0	0	380	2e-05	0	0	0	0	0	0	0	0	0	0	0	0	0	0	47	0	0	0	0	0	0	0	0	0	0	0	165	1e-05	0	0	0	0	0	0	0	0	142	1e-05	0	0	0	0	0	0	94	1e-05	0	0	0	0	0	0	0	0	203	1e-05	165	1e-05	0	0	0	0	0	0	0	0	0	0	0	0	0	0	208	1e-05	0	0	162	1e-05	83	1e-05	623	4e-05	394	3e-05	449	3e-05	620	4e-05	736	4e-05	680	4e-05	56	0	0	0	75	0	0	0	0	0	0	0	0	0	0	0	66	0	0	0	0	0	0	0	59	0	0	0	174	1e-05	0	0	0	0	59	0	0	0	0	0	45	0	0	0	0	0	0	0	0	0	49	0	395	3e-05	160	1e-05	0	0	0	0	0	0	0	0	0	0	282	2e-05	0	0	0	0	0	0	0	0	0	0	0	0	0	0	0	0	0	0	0	0	0	0	0	0	0	0	0	0	0	0	0	0	0	0	0	0	0	0	0	0	0	0	178	1e-05	70	1e-05	0	0	0	0	0	0	0	0	0	0	0	0	0	0	0	0	0	0	0	0	0	0	0	0	0	0	0	0	0	0	0	0	88	1e-05	0	0	0	0
Phenylobacterium zucineum	284016	S	0	0	0	0	3817	0.00032	1869	0.00011	3594	0.00025	2902	0.00021	751	5e-05	1882	0.00015	2624	0.0002	11625	0.00078	7195	0.00054	1813	0.0001	6431	0.00037	8247	0.00054	645	4e-05	1963	0.00015	762	6e-05	9611	0.00092	1519	0.00011	1603	0.00012	1182	0.0001	4024	0.00022	381	3e-05	9307	0.00065	9680	0.00059	16129	0.00117	1226	8e-05	9068	0.00057	10234	0.0007	448	4e-05	2029	0.00014	1077	8e-05	4650	0.00037	865	8e-05	1150	0.0001	1676	0.00013	8183	0.0006	4928	0.00027	4818	0.00025	6307	0.00047	11883	0.00055	1072	0.00011	3115	0.00029	12308	0.00085	993	0.0001	6696	0.00062	1862	0.00013	5247	0.00037	5348	0.00036	9406	0.00069	5939	0.00047	734	5e-05	6510	0.00047	7432	0.00055	11284	0.00067	559	5e-05	1588	0.00011	5545	0.00042	6266	0.00051	9355	0.00045	6809	0.0005	0	0	4340	0.00026	2433	0.00017	2501	0.00016	2474	0.0002	6493	0.0002	2346	0.00013	2936	0.00015	2161	0.00014	1750	0.00012	2189	0.0001	1156	0.0001	623	5e-05	287	4e-05	772	7e-05	465	6e-05	795	7e-05	1090	8e-05	896	7e-05	606	7e-05	1908	0.00011	784	6e-05	802	6e-05	554	5e-05	992	7e-05	2936	0.0002	5010	0.00026	1998	0.00021	3843	0.00027	5620	0.00032	2893	0.00019	4745	0.00032	2987	0.00018	4522	0.00027	3569	0.00022	18	3e-05	4399	0.00023	6033	0.00042	474	3e-05	3824	0.00042	7759	0.00051	2642	0.00018	4404	0.00038	8001	0.00028	3718	0.00032	5563	0.00035	5279	0.00041	427	4e-05	1520	0.00014	4279	0.00029	10169	0.00066	2327	0.00017	1338	0.00012	3544	0.00026	1336	0.00011	3300	0.00027	712	8e-05	2886	0.00026	12040	0.0007	1701	0.00014	1366	0.00012	2604	0.0001	2113	0.00016	611	4e-05	3199	0.00027	3130	0.00023	26363	0.00222	3410	0.00018	3333	0.00017	3037	0.0002	5998	0.00032	2552	0.00019	1845	0.00015	2936	0.00018	5081	0.00021	4478	0.00031	7067	0.00047	6974	0.00059	277	8e-05	2274	0.00021	5971	0.0008	4098	0.00049	1570	9e-05	17433	0.00105	30504	0.00156	1467	7e-05	2286	0.00017	1637	0.00014	3802	0.00034	5056	0.00039	2212	0.00018	2272	0.00013	1058	0.00012	7027	0.00036	8862	0.00051	2209	0.00016	2362	0.00017	1389	9e-05	5927	0.00043	19764	0.00153	2442	0.00019	2726	0.00014	3145	0.00024	1267	6e-05	8105	0.00041	18948	0.00138	2187	0.00011	0	0	735	8e-05	2052	9e-05	1890	0.00015	1428	9e-05	0	0	14750	0.00112	578	4e-05	1907	0.00015	2850	0.00018	7903	0.00075	6117	0.00051	182	0.00018	2027	0.00019	3270	0.00021	745	6e-05	1862	0.00012	2540	0.00016	2719	0.0002	1776	9e-05	2497	0.00019	241	1e-05	537	4e-05	2635	0.00017	1280	8e-05	2213	0.00018	1753	0.00014	6570	0.00045	12486	0.001	8981	0.00047	1560	9e-05	3059	0.00023	1049	0.00012	1283	9e-05	1274	0.00012	4015	0.00041	34372	0.00231	23338	0.00179	1793	0.00014	1652	0.00014	4338	0.00032	6796	0.00053	1718	0.00019	4329	0.00037	2428	0.00015	2756	0.00018	4264	0.00024	3862	0.00032	4702	0.0003	0	0	2579	0.00018	6324	0.00059	2935	0.00021	8544	0.00057	13821	0.00086	1113	0.00015	4883	0.00031	1910	0.00011	8300	0.00045	695	4e-05	3794	0.00024	1184	8e-05	2727	0.00017	9447	0.00069	15788	0.00114	854	9e-05	3526	0.00043	5795	0.00058	15670	0.00108	532	4e-05	10233	0.00079	5383	0.00026	2462	0.00021	1143	7e-05	561	6e-05	1310	0.00011	77	2e-05	3960	0.00032	2335	0.00017	1531	0.00019	7244	0.00052	2891	0.00027	630	5e-05	3493	0.0003	584	4e-05	2543	0.00016	1834	0.00015	7786	0.00071	3331	0.00026	1778	0.00019	3616	0.00025	7042	0.00035	6805	0.00055	1465	0.0001	9699	0.00068	0	0	3036	0.00023	5802	0.00058	3882	0.00026	24127	0.00156	2200	0.00014	2591	0.00015	14339	0.00106	9377	0.00054	6687	0.00056	5249	0.00041	7815	0.00054	2232	0.00014	5551	0.00036	0	0	2230	0.00021	1888	0.00014	3659	0.00031	3334	0.00024	4919	0.00035	588	5e-05	6468	0.00042	1445	0.00011	3519	0.00025	8833	0.00071	20943	0.00145	1253	9e-05	5574	0.00039	1087	8e-05	3366	0.0003	1526	0.00011	23227	0.00163	790	7e-05	2207	0.00015	10777	0.00067	5201	0.00035	1802	0.00011	4295	0.00032	6875	0.00056	14756	0.00089	1499	0.00013	2519	0.00018	843	7e-05	3116	0.00024	2497	0.00017	6918	0.00039	955	0.00011	22325	0.00139	1986	0.00019	6077	0.00031	2635	0.00015	5593	0.00045	17824	0.00088	27860	0.001	2493	0.00017	3083	0.00023	1540	0.00011	5389	0.00035	2387	0.00012	4168	0.00026	787	6e-05	7727	0.00057	1611	0.00019	1343	0.00012	4231	0.00025	2622	0.00019	6636	0.00053	20259	0.00126	3623	0.00013	3157	0.00025	652	7e-05	2142	0.00015	1842	0.00017	1407	0.00011	3973	0.00022	2659	0.00024	1571	0.00011	1669	0.00018	1810	0.00013	1025	6e-05	5980	0.00032	9472	0.00065	10479	0.00089	2469	0.00016	3599	0.00028	3603	0.00027	1786	0.00013	3984	0.00031	288	2e-05	3692	0.00026	3312	0.00033	3266	0.00019	4565	0.00032	2502	0.00015	8187	0.0003	14090	0.00087	13195	0.00103	2292	0.00018	1234	0.00012	9429	0.00059	983	8e-05	3264	0.00026	3532	0.00023	0	0	7674	0.00053	9777	0.00065	6773	0.0004	4836	0.00031	16729	0.00095	5063	0.00042	7409	0.00056	6270	0.00039	10143	0.00054	13068	0.00073	8423	0.00051	3924	0.00025	9089	0.00036	3588	0.00025	1829	0.00014	2935	0.00017	5298	0.00045	2872	0.00024	5496	0.00032	2594	0.00015	3567	0.0003	9312	0.00054	10709	0.00072	1620	0.00011	9161	0.00068	956	7e-05	5737	0.00044	11086	0.00075	6967	0.00031	970	8e-05	4555	0.00034	7576	0.00055	14218	0.00096	912	6e-05	9699	0.0006	10325	0.00068	4203	0.00033	8464	0.00052	3628	0.00022	7047	0.00038	1989	0.00012	13138	0.00082	2605	0.00021	11425	0.00066	8672	0.00051	5199	0.00037	1494	0.0001	4957	0.00028	3620	0.00045	2222	0.00028	14002	0.00078	8073	0.00045	581	8e-05	3886	0.00027	687	9e-05	2517	0.00016	2154	0.00014	494	7e-05	8470	0.00046	14156	0.00075	4404	0.00031	1789	0.00018	5070	0.00026	2771	0.00023	7016	0.00049	12201	0.00059	4754	0.00048	871	6e-05	2497	0.00013	1081	7e-05	1771	0.00014	2059	0.00012	2666	0.00019	1156	8e-05	1164	7e-05	1168	6e-05	1797	0.00012	1424	0.00011	1312	9e-05	1800	0.00012	1317	8e-05	0	0	0	0	5435	0.00032	0	0	1451	0.00012
Rhodoferax ferrireducens	192843	S	0	0	0	0	239	2e-05	317	2e-05	122	1e-05	0	0	89	1e-05	53	0	100	1e-05	1308	9e-05	1223	9e-05	85	0	0	0	89	1e-05	54	0	121	1e-05	409	3e-05	224	2e-05	279	2e-05	193	2e-05	0	0	462	2e-05	85	1e-05	0	0	950	6e-05	879	6e-05	0	0	0	0	103	1e-05	0	0	0	0	467	4e-05	125	1e-05	623	6e-05	0	0	0	0	699	5e-05	0	0	0	0	1055	8e-05	1184	5e-05	0	0	0	0	0	0	0	0	0	0	655	4e-05	148	1e-05	292	2e-05	242	2e-05	120	1e-05	135	1e-05	0	0	726	5e-05	1067	6e-05	67	1e-05	175	1e-05	0	0	0	0	781	4e-05	684	5e-05	0	0	0	0	55	0	0	0	0	0	84	0	0	0	89	0	0	0	71	0	61	0	83	1e-05	60	0	79	1e-05	87	1e-05	86	1e-05	59	0	46	0	0	0	0	0	77	0	84	1e-05	0	0	75	1e-05	57	0	0	0	66	0	71	1e-05	0	0	0	0	82	1e-05	76	1e-05	77	0	68	0	109	1e-05	0	0	221	1e-05	0	0	0	0	0	0	0	0	294	2e-05	151	1e-05	366	1e-05	0	0	92	1e-05	0	0	0	0	0	0	75	1e-05	395	3e-05	0	0	0	0	70	1e-05	0	0	0	0	0	0	59	1e-05	484	3e-05	100	1e-05	0	0	260	1e-05	0	0	0	0	0	0	0	0	123	1e-05	151	1e-05	68	0	0	0	0	0	0	0	207	2e-05	0	0	572	2e-05	0	0	105	1e-05	95	1e-05	0	0	0	0	50	1e-05	0	0	0	0	566	3e-05	876	4e-05	477	2e-05	0	0	0	0	321	3e-05	203	2e-05	0	0	288	2e-05	0	0	730	4e-05	1037	6e-05	0	0	0	0	0	0	0	0	0	0	0	0	86	0	88	1e-05	0	0	775	4e-05	748	5e-05	71	0	0	0	0	0	172	1e-05	0	0	99	1e-05	0	0	70	1e-05	156	1e-05	89	1e-05	0	0	0	0	68	1e-05	0	0	0	0	240	2e-05	0	0	82	1e-05	0	0	0	0	0	0	0	0	0	0	0	0	352	2e-05	0	0	0	0	0	0	0	0	252	2e-05	486	3e-05	637	4e-05	0	0	0	0	0	0	159	2e-05	162	2e-05	270	2e-05	0	0	0	0	45	0	0	0	577	4e-05	56	1e-05	0	0	0	0	157	1e-05	0	0	142	1e-05	0	0	0	0	0	0	0	0	0	0	0	0	484	3e-05	47	1e-05	0	0	97	1e-05	0	0	0	0	198	1e-05	0	0	0	0	0	0	145	1e-05	0	0	0	0	614	6e-05	779	5e-05	0	0	374	3e-05	0	0	0	0	69	0	0	0	0	0	0	0	86	1e-05	112	1e-05	0	0	0	0	0	0	0	0	0	0	0	0	0	0	0	0	197	2e-05	0	0	132	1e-05	469	3e-05	193	1e-05	130	1e-05	136	1e-05	0	0	0	0	0	0	0	0	183	1e-05	0	0	0	0	0	0	109	1e-05	0	0	0	0	476	4e-05	1395	0.0001	76	0	0	0	0	0	0	0	0	0	96	1e-05	0	0	0	0	0	0	0	0	0	0	0	0	495	4e-05	1493	0.0001	0	0	0	0	168	1e-05	0	0	138	1e-05	141	1e-05	0	0	0	0	95	1e-05	339	2e-05	58	0	97	1e-05	500	4e-05	953	6e-05	0	0	0	0	0	0	0	0	538	4e-05	157	1e-05	0	0	83	1e-05	0	0	275	1e-05	0	0	0	0	822	4e-05	1301	5e-05	0	0	0	0	178	1e-05	0	0	83	0	0	0	0	0	0	0	0	0	0	0	0	0	0	0	836	7e-05	1134	7e-05	55	0	0	0	0	0	208	1e-05	0	0	0	0	0	0	177	2e-05	0	0	0	0	80	1e-05	60	0	0	0	499	3e-05	680	6e-05	49	0	0	0	0	0	74	1e-05	0	0	0	0	0	0	0	0	119	1e-05	128	1e-05	83	1e-05	0	0	1342	8e-05	1775	0.00014	0	0	0	0	0	0	0	0	162	1e-05	485	3e-05	0	0	498	3e-05	0	0	474	3e-05	64	0	1063	6e-05	931	8e-05	593	4e-05	556	3e-05	584	3e-05	853	5e-05	146	1e-05	277	2e-05	603	2e-05	422	3e-05	0	0	291	2e-05	47	0	0	0	84	0	223	1e-05	0	0	0	0	0	0	0	0	376	3e-05	0	0	84	1e-05	222	1e-05	257	1e-05	91	1e-05	0	0	0	0	0	0	87	1e-05	0	0	0	0	273	2e-05	91	1e-05	118	1e-05	125	1e-05	0	0	0	0	319	3e-05	0	0	0	0	0	0	108	1e-05	0	0	113	1e-05	126	2e-05	0	0	0	0	0	0	0	0	73	1e-05	0	0	0	0	0	0	0	0	84	0	0	0	0	0	0	0	0	0	0	0	0	0	176	2e-05	0	0	116	1e-05	0	0	0	0	392	2e-05	0	0	87	1e-05	65	0	0	0	0	0	0	0	0	0	75	0	35	0	0	0	0	0	57	0	0	0	0	0
Acholeplasma laidlawii	2148	S	0	0	0	0	0	0	0	0	0	0	0	0	0	0	0	0	0	0	295	2e-05	277	2e-05	0	0	0	0	0	0	65	0	0	0	0	0	0	0	0	0	0	0	0	0	0	0	0	0	0	0	225	1e-05	299	2e-05	0	0	0	0	0	0	0	0	0	0	0	0	0	0	0	0	0	0	0	0	0	0	0	0	0	0	290	2e-05	112	1e-05	0	0	0	0	0	0	1200	0.00012	0	0	0	0	0	0	0	0	0	0	0	0	0	0	0	0	516	4e-05	248	1e-05	0	0	0	0	0	0	0	0	120	1e-05	86	1e-05	0	0	0	0	0	0	0	0	0	0	0	0	0	0	0	0	0	0	0	0	0	0	0	0	0	0	0	0	0	0	0	0	0	0	0	0	0	0	0	0	0	0	0	0	0	0	0	0	0	0	0	0	0	0	0	0	0	0	0	0	0	0	0	0	0	0	0	0	0	0	0	0	172	1e-05	0	0	0	0	0	0	0	0	0	0	0	0	0	0	0	0	0	0	0	0	0	0	0	0	0	0	0	0	88	1e-05	0	0	86	1e-05	70	1e-05	0	0	0	0	0	0	0	0	0	0	0	0	0	0	0	0	0	0	0	0	34	0	0	0	0	0	0	0	0	0	0	0	0	0	0	0	0	0	232	1e-05	0	0	0	0	0	0	0	0	0	0	0	0	396	5e-05	0	0	160	1e-05	0	0	0	0	0	0	0	0	0	0	0	0	0	0	0	0	0	0	294	2e-05	0	0	0	0	0	0	0	0	0	0	0	0	0	0	0	0	0	0	76	0	0	0	0	0	0	0	0	0	0	0	0	0	0	0	0	0	0	0	0	0	0	0	0	0	0	0	0	0	0	0	0	0	0	0	0	0	0	0	0	0	0	0	0	0	0	0	0	0	0	0	0	0	0	0	0	0	0	0	0	0	0	0	171	1e-05	453	2e-05	210	1e-05	0	0	0	0	0	0	0	0	0	0	0	0	0	0	0	0	827	7e-05	0	0	0	0	0	0	0	0	0	0	0	0	0	0	0	0	0	0	0	0	0	0	0	0	0	0	0	0	903	6e-05	0	0	0	0	51	0	0	0	0	0	0	0	0	0	0	0	0	0	0	0	0	0	0	0	0	0	175	1e-05	82	1e-05	214	2e-05	0	0	0	0	0	0	0	0	0	0	0	0	0	0	0	0	0	0	0	0	0	0	0	0	0	0	0	0	0	0	0	0	0	0	0	0	0	0	362	2e-05	0	0	0	0	0	0	0	0	0	0	0	0	0	0	0	0	0	0	0	0	0	0	0	0	0	0	0	0	0	0	355	2e-05	74	0	0	0	0	0	0	0	0	0	0	0	0	0	0	0	0	0	0	0	0	0	0	0	388	3e-05	0	0	0	0	0	0	68	0	0	0	0	0	0	0	0	0	0	0	0	0	0	0	0	0	0	0	0	0	82	0	0	0	92	1e-05	408	3e-05	0	0	0	0	0	0	0	0	0	0	0	0	0	0	0	0	0	0	97	0	272	1e-05	0	0	0	0	0	0	0	0	51	0	0	0	0	0	0	0	0	0	0	0	64	0	0	0	414	3e-05	105	1e-05	47	0	0	0	0	0	0	0	0	0	0	0	0	0	0	0	0	0	0	0	0	0	0	0	0	0	448	3e-05	323	3e-05	78	1e-05	0	0	0	0	63	0	0	0	0	0	0	0	0	0	0	0	0	0	0	0	0	0	540	3e-05	72	1e-05	0	0	0	0	0	0	0	0	0	0	0	0	0	0	0	0	0	0	0	0	59	0	0	0	0	0	0	0	120	1e-05	0	0	271	2e-05	0	0	0	0	0	0	151	1e-05	388	3e-05	0	0	0	0	0	0	0	0	89	1e-05	0	0	0	0	0	0	0	0	576	4e-05	0	0	0	0	0	0	0	0	0	0	0	0	0	0	0	0	0	0	0	0	0	0	1462	0.00012	0	0	1368	8e-05	139	1e-05	558	3e-05	0	0	0	0	0	0	0	0	0	0	48	0	0	0	0	0	0	0	0	0	0	0	0	0	0	0	0	0	0	0	0	0	0	0	0	0	0	0	0	0	0	0	0	0	0	0	0	0	0	0	0	0	0	0	0	0	0	0	0	0	0	0	0	0	0	0	0	0	60	0	0	0	0	0	0	0	0	0	131	1e-05	0	0	0	0	0	0	0	0	0	0
Alteromonas sp. RKMC-009	2267264	S	0	0	0	0	0	0	0	0	0	0	0	0	0	0	0	0	0	0	0	0	0	0	0	0	0	0	0	0	6167	0.00037	0	0	0	0	0	0	0	0	0	0	0	0	0	0	0	0	0	0	0	0	0	0	0	0	0	0	0	0	1950	0.00016	0	0	0	0	0	0	0	0	0	0	0	0	0	0	0	0	0	0	0	0	0	0	0	0	0	0	0	0	6262	0.00061	0	0	0	0	0	0	0	0	0	0	0	0	0	0	0	0	0	0	0	0	0	0	0	0	0	0	0	0	0	0	0	0	0	0	0	0	0	0	0	0	0	0	0	0	0	0	0	0	0	0	0	0	0	0	0	0	0	0	0	0	0	0	0	0	0	0	0	0	0	0	0	0	0	0	0	0	0	0	0	0	0	0	0	0	0	0	0	0	0	0	0	0	0	0	0	0	0	0	0	0	0	0	0	0	0	0	0	0	0	0	0	0	0	0	0	0	0	0	0	0	0	0	0	0	0	0	0	0	0	0	0	0	0	0	0	0	0	0	0	0	0	0	0	0	0	0	0	0	0	0	0	0	0	0	0	0	0	0	0	0	0	0	0	0	0	0	0	0	0	0	0	0	0	0	0	0	0	0	0	0	0	0	0	0	0	0	0	0	0	0	0	0	0	0	0	0	0	0	0	0	0	0	0	0	0	0	0	0	0	0	0	0	0	0	0	0	0	0	0	0	0	0	0	0	0	0	17521	0.00112	0	0	0	0	0	0	0	0	0	0	127541	0.00586	0	0	0	0	0	0	0	0	0	0	0	0	0	0	1023	6e-05	0	0	0	0	0	0	0	0	0	0	204	2e-05	0	0	0	0	0	0	0	0	0	0	0	0	0	0	0	0	0	0	0	0	0	0	0	0	0	0	0	0	0	0	0	0	0	0	0	0	0	0	0	0	0	0	0	0	0	0	0	0	0	0	0	0	0	0	0	0	0	0	0	0	0	0	0	0	0	0	0	0	0	0	0	0	0	0	0	0	0	0	0	0	0	0	0	0	0	0	0	0	0	0	0	0	6382	0.00037	0	0	0	0	0	0	0	0	0	0	0	0	0	0	0	0	0	0	0	0	0	0	16120	0.00107	0	0	0	0	0	0	0	0	0	0	0	0	0	0	0	0	0	0	0	0	0	0	0	0	0	0	0	0	0	0	0	0	0	0	0	0	0	0	0	0	0	0	0	0	0	0	0	0	0	0	14194	0.00203	0	0	0	0	0	0	0	0	0	0	0	0	0	0	0	0	0	0	0	0	0	0	0	0	0	0	1226	0.00016	0	0	0	0	0	0	0	0	0	0	0	0	0	0	0	0	0	0	0	0	0	0	0	0	0	0	165	1e-05	0	0	0	0	0	0	0	0	0	0	0	0	0	0	0	0	0	0	0	0	0	0	0	0	0	0	11839	0.00096	0	0	0	0	0	0	0	0	0	0	0	0	0	0	0	0	0	0	0	0	0	0	0	0	0	0	0	0	0	0	169	1e-05	0	0	0	0	0	0	0	0	0	0	0	0	0	0	0	0	0	0	0	0	0	0	0	0	82	1e-05	0	0	0	0	0	0	0	0	0	0	0	0	0	0	0	0	0	0	0	0	0	0	0	0	0	0	0	0	1107	8e-05	0	0	0	0	0	0	0	0	0	0	0	0	0	0	0	0	0	0	0	0	0	0	0	0	0	0	9237	0.00075	0	0	0	0	0	0	0	0	0	0	0	0	0	0	0	0	0	0	0	0	0	0	0	0	0	0	0	0	0	0	0	0	0	0	0	0	0	0	0	0	0	0	0	0	0	0	0	0	0	0	0	0	0	0	0	0	0	0	0	0	0	0	0	0	0	0	0	0	0	0	0	0	0	0	0	0	0	0	0	0	0	0	0	0	0	0	0	0	0	0	0	0	0	0	0	0	0	0	7818	0.00054	0	0	0	0	0	0	0	0	0	0	0	0	0	0	0	0	0	0	0	0	0	0	0	0	0	0	0	0	0	0	0	0	0	0	0	0	0	0	0	0	0	0	0	0	0	0	0	0	38	0	0	0	0	0	0	0	0	0	0	0	0	0	0	0	0	0	8833	0.00055	15327	0.00134	9938	0.0016	0	0	5442	0.00087	26121	0.00214
Beihai permutotetra-like virus 2	1922513	S	0	0	0	0	0	0	0	0	0	0	0	0	0	0	0	0	0	0	0	0	0	0	0	0	0	0	0	0	0	0	0	0	0	0	0	0	0	0	0	0	0	0	0	0	0	0	0	0	0	0	0	0	0	0	0	0	0	0	0	0	0	0	0	0	0	0	0	0	0	0	0	0	0	0	0	0	0	0	0	0	0	0	0	0	0	0	0	0	0	0	0	0	0	0	0	0	0	0	0	0	0	0	0	0	0	0	0	0	0	0	0	0	0	0	0	0	0	0	0	0	0	0	0	0	0	0	0	0	0	0	0	0	0	0	0	0	0	0	0	0	0	0	0	0	0	0	0	0	0	0	0	0	0	0	0	0	0	0	0	0	0	0	0	0	0	0	0	0	0	0	0	0	0	0	0	0	0	0	0	0	0	0	0	0	0	0	0	0	0	0	0	0	0	0	0	0	0	0	0	0	0	0	0	0	0	0	0	0	0	0	0	0	0	0	0	0	0	0	0	0	0	0	0	0	0	0	0	0	0	0	0	0	0	0	0	0	0	0	0	0	0	0	0	0	0	0	0	0	0	0	0	0	0	0	0	0	0	0	0	0	0	0	0	0	0	0	0	0	0	0	0	0	0	0	0	0	0	0	0	0	0	0	0	0	0	0	0	0	0	0	0	0	0	0	0	0	0	0	0	0	0	0	0	0	0	0	0	0	0	0	0	0	0	0	0	0	0	0	0	0	0	0	0	0	0	0	0	0	0	0	0	0	0	0	0	0	0	0	0	0	0	0	0	0	0	0	0	0	0	0	0	0	0	0	0	0	0	0	0	0	0	0	0	0	0	0	0	0	0	0	0	0	0	0	0	0	0	0	0	0	0	0	0	0	0	0	0	0	0	0	0	0	0	0	0	0	0	0	0	0	0	0	0	0	0	0	0	0	0	0	0	0	0	0	0	0	0	0	0	0	0	0	0	0	0	0	0	0	0	0	0	0	0	0	0	0	0	0	0	0	0	0	0	0	0	0	0	0	0	0	0	0	0	0	0	0	0	0	0	0	0	0	0	0	0	0	0	0	0	0	0	0	0	0	0	0	0	0	0	0	0	0	0	0	0	0	0	0	0	0	0	0	0	0	0	0	0	0	0	0	0	0	0	0	0	0	0	0	0	0	0	0	0	0	0	0	0	0	0	0	0	0	0	0	0	0	0	0	0	0	0	0	0	0	0	0	0	0	0	0	0	0	0	0	0	0	0	0	0	0	0	0	0	0	0	0	0	0	0	0	0	0	0	0	0	0	0	0	0	0	0	0	0	0	0	0	0	0	0	0	0	0	0	0	0	0	0	0	0	0	0	0	0	0	0	0	0	0	0	0	0	0	0	0	0	0	0	0	0	0	0	0	0	0	0	0	0	0	0	0	0	0	0	0	0	0	0	0	0	0	0	0	0	0	0	0	0	0	0	0	0	0	0	0	0	0	0	0	0	0	0	0	0	0	0	0	0	0	0	0	0	0	0	0	0	0	0	0	0	0	0	0	0	0	0	0	0	0	0	0	0	0	0	0	0	0	0	0	0	0	0	0	0	0	0	0	0	0	0	0	0	0	0	0	0	0	0	0	0	0	0	0	0	0	0	0	0	0	0	0	0	0	0	0	0	0	0	0	0	0	0	0	0	0	0	0	0	0	0	0	0	0	0	0	0	0	0	0	0	0	0	0	0	0	0	0	0	0	0	0	0	0	0	0	0	0	0	0	0	0	0	0	0	0	0	0	0	0	0	0	0	0	0	0	0	0	0	0	0	0	0	0	0	0	0	0	0	0	0	0	0	0	0	0	0	0	0	0	0	0	0	0	0	0	0	0	0	0	0	0	11	0	0	0	0	0	0	0	0	0	0	0	0	0	0	0	0	0	0	0	0	0	0	0	0	0	0	0	0	0	0	0	0	0	0	0	0	0	0	0	0	0	0	0	0	0	0	0	0	0	0	0	0	0	0	0	0	0	0	0	0	0	0	0	0	0	0	0	0	0	0	0	0	0	0	0	0	0	0	0	0	0	0	0	0	0
Renibacterium salmoninarum	1646	S	0	0	0	0	0	0	0	0	0	0	0	0	0	0	0	0	0	0	0	0	0	0	0	0	0	0	0	0	0	0	0	0	0	0	0	0	0	0	0	0	0	0	0	0	0	0	0	0	0	0	0	0	0	0	0	0	0	0	0	0	0	0	0	0	0	0	0	0	0	0	0	0	0	0	0	0	0	0	0	0	0	0	0	0	0	0	0	0	0	0	0	0	0	0	0	0	0	0	0	0	0	0	0	0	0	0	0	0	0	0	0	0	0	0	0	0	0	0	0	0	0	0	0	0	0	0	0	0	0	0	0	0	0	0	0	0	0	0	0	0	0	0	0	0	0	0	0	0	0	0	0	0	0	0	0	0	0	0	0	0	0	0	0	0	0	0	0	0	0	0	0	0	0	0	0	0	0	0	0	0	0	0	0	0	0	0	0	0	0	0	0	0	39	7e-05	0	0	0	0	0	0	0	0	0	0	0	0	0	0	0	0	0	0	0	0	0	0	0	0	0	0	0	0	0	0	0	0	0	0	0	0	0	0	0	0	0	0	0	0	0	0	0	0	0	0	0	0	0	0	0	0	0	0	0	0	0	0	0	0	0	0	0	0	0	0	0	0	0	0	0	0	0	0	0	0	0	0	0	0	0	0	0	0	0	0	0	0	0	0	0	0	0	0	0	0	0	0	0	0	0	0	0	0	0	0	0	0	0	0	0	0	0	0	0	0	0	0	0	0	0	0	0	0	0	0	0	0	0	0	0	0	0	0	0	0	0	0	0	0	0	0	0	0	0	0	0	0	0	0	0	0	0	0	0	0	0	0	0	0	0	0	0	0	0	0	0	0	0	0	0	0	0	0	0	0	0	0	0	0	0	0	0	0	0	0	0	0	0	0	0	0	0	0	0	0	0	0	0	0	0	0	0	0	0	0	0	0	0	0	0	0	0	0	0	0	0	0	0	0	0	0	0	0	0	0	0	0	0	0	0	0	0	0	0	0	0	0	0	0	0	0	0	0	0	0	0	0	0	0	0	0	0	0	0	0	0	0	0	0	0	0	0	0	0	0	0	0	0	0	0	0	0	0	0	0	0	0	0	0	0	0	0	0	0	0	0	0	0	0	0	0	0	0	0	0	0	0	0	0	0	0	0	0	0	0	0	0	0	0	0	0	0	0	0	0	0	0	0	0	0	0	0	0	0	0	0	0	0	0	0	0	0	0	0	0	0	0	0	0	0	0	0	0	0	0	0	0	0	0	0	0	0	0	0	0	0	0	0	0	0	0	0	0	0	0	0	0	0	0	0	0	0	0	0	0	0	0	0	0	0	0	0	0	0	0	0	0	0	0	0	0	0	0	0	0	0	0	0	0	0	0	0	0	0	0	0	0	0	0	0	0	0	0	0	0	0	0	0	0	0	0	0	0	0	0	0	0	0	0	0	0	0	0	0	0	0	0	0	0	0	0	0	0	0	0	0	0	0	0	0	0	0	0	0	0	0	0	0	0	0	0	0	0	0	0	0	0	0	0	0	0	0	0	0	0	0	0	0	0	0	0	0	0	0	0	0	0	0	0	0	0	0	0	0	0	0	0	0	0	0	0	0	0	0	0	0	0	0	0	0	0	0	0	0	0	0	0	0	0	0	0	0	0	0	0	0	0	0	0	0	0	0	0	0	0	0	0	0	0	0	0	0	0	0	0	0	0	0	0	0	0	0	0	0	0	0	0	0	0	0	0	0	0	0	0	0	0	0	0	0	0	0	0	0	0	0	0	0	0	0	0	0	0	0	0	0	0	0	0	0	0	0	0	0	0	0	0	0	0	0	0	0	0	0	0	0	0	0	0	0	0	0	0	0	0	0	0	0	0	0	0	0	0	0	0	0	0	0	0	0	0	0	0	0	0	0	0	0	0	0	0	0	0	0	0	0	0	0	0	0	0	0	0	0	0	0	0	0	0	0	0	0	0	0	0	0	0	0	0	0	0	0	0	0	0	0	0	0	0	0	0	0	0	0	0	0	0	0	0	0	0	0	0	0	0	0	0	0	0	0	0	0	0	0	0	0	0
Acinetobacter oleivorans	1148157	S	0	0	0	0	0	0	0	0	0	0	0	0	184	1e-05	521	4e-05	399	3e-05	0	0	0	0	198	1e-05	151	1e-05	1102	7e-05	0	0	0	0	0	0	0	0	0	0	0	0	0	0	656	4e-05	207	2e-05	0	0	0	0	0	0	180	1e-05	233	1e-05	952	7e-05	0	0	0	0	0	0	0	0	0	0	0	0	0	0	363	3e-05	0	0	234	1e-05	0	0	0	0	332	3e-05	0	0	413	3e-05	0	0	0	0	0	0	0	0	0	0	0	0	0	0	215	1e-05	0	0	0	0	0	0	0	0	155	1e-05	1862	0.00014	0	0	0	0	0	0	0	0	281	2e-05	712	5e-05	1492	0.0001	363	3e-05	1367	4e-05	802	5e-05	1089	6e-05	921	6e-05	928	6e-05	1122	5e-05	700	6e-05	580	5e-05	492	6e-05	463	4e-05	690	8e-05	766	6e-05	664	5e-05	355	3e-05	437	5e-05	356	2e-05	552	4e-05	426	3e-05	364	3e-05	632	4e-05	202	1e-05	668	3e-05	399	4e-05	531	4e-05	1018	6e-05	926	6e-05	185	1e-05	722	4e-05	1063	6e-05	578	4e-05	29	5e-05	300	2e-05	392	3e-05	166	1e-05	0	0	1044	7e-05	2294	0.00015	487	4e-05	367	1e-05	1046	9e-05	184	1e-05	2484	0.00019	0	0	0	0	1161	8e-05	979	6e-05	0	0	572	5e-05	806	6e-05	331	3e-05	101	1e-05	1633	0.00019	295	3e-05	1359	8e-05	288	2e-05	393	3e-05	989	4e-05	981	7e-05	0	0	0	0	4791	0.00036	0	0	1302	7e-05	243	1e-05	0	0	1251	7e-05	543	4e-05	0	0	418	3e-05	1597	6e-05	135	1e-05	363	2e-05	0	0	0	0	405	4e-05	349	5e-05	1313	0.00016	2280	0.00013	210	1e-05	292	1e-05	707	4e-05	1297	0.0001	237	2e-05	128	1e-05	0	0	0	0	587	3e-05	282	3e-05	1194	6e-05	0	0	136	1e-05	0	0	156	1e-05	0	0	796	6e-05	0	0	482	2e-05	495	4e-05	0	0	0	0	888	6e-05	251	1e-05	0	0	0	0	166	1e-05	432	3e-05	0	0	113	0.00024	511	4e-05	358	2e-05	0	0	242	2e-05	0	0	0	0	23	2e-05	0	0	0	0	0	0	194	1e-05	301	2e-05	0	0	0	0	139	1e-05	0	0	0	0	0	0	0	0	122	1e-05	766	6e-05	257	2e-05	222	2e-05	0	0	0	0	160	1e-05	0	0	0	0	511	5e-05	0	0	0	0	157	1e-05	817	6e-05	281	2e-05	142	1e-05	0	0	294	3e-05	0	0	0	0	0	0	0	0	0	0	0	0	0	0	1629	0.00011	0	0	1027	7e-05	0	0	229	1e-05	166	2e-05	149	1e-05	0	0	0	0	0	0	0	0	0	0	0	0	0	0	0	0	0	0	231	3e-05	0	0	0	0	545	4e-05	0	0	426	2e-05	0	0	182	1e-05	0	0	0	0	83	2e-05	1157	9e-05	283	2e-05	393	5e-05	0	0	0	0	0	0	0	0	0	0	0	0	0	0	0	0	0	0	453	5e-05	0	0	0	0	0	0	681	5e-05	0	0	0	0	0	0	0	0	0	0	0	0	0	0	0	0	0	0	0	0	345	3e-05	184	1e-05	0	0	234	1e-05	224	1e-05	0	0	0	0	0	0	0	0	0	0	0	0	0	0	587	4e-05	0	0	1470	0.0001	155	1e-05	0	0	275	2e-05	0	0	0	0	0	0	0	0	0	0	0	0	0	0	0	0	847	6e-05	209	1e-05	494	4e-05	208	2e-05	0	0	233	2e-05	157	1e-05	0	0	0	0	0	0	329	2e-05	0	0	0	0	0	0	0	0	125	1e-05	0	0	352	2e-05	0	0	277	2e-05	380	3e-05	0	0	0	0	189	1e-05	0	0	0	0	0	0	0	0	0	0	130	1e-05	297	2e-05	150	1e-05	0	0	129	0	436	3e-05	366	4e-05	346	2e-05	0	0	0	0	0	0	0	0	0	0	0	0	2836	0.00021	496	3e-05	1076	6e-05	616	4e-05	0	0	0	0	0	0	555	4e-05	0	0	0	0	0	0	0	0	0	0	0	0	255	2e-05	405	2e-05	390	1e-05	322	2e-05	0	0	0	0	0	0	524	3e-05	0	0	0	0	0	0	0	0	185	1e-05	1067	7e-05	213	1e-05	629	4e-05	0	0	0	0	0	0	0	0	223	1e-05	0	0	351	2e-05	356	2e-05	535	2e-05	235	2e-05	218	2e-05	327	2e-05	1376	0.00012	1493	0.00012	734	4e-05	220	1e-05	215	2e-05	225	1e-05	578	4e-05	106	1e-05	121	1e-05	167	1e-05	0	0	0	0	287	1e-05	0	0	128	1e-05	139	1e-05	396	3e-05	610	4e-05	144	1e-05	295	2e-05	0	0	114	1e-05	384	2e-05	439	2e-05	1851	0.00011	174	1e-05	282	2e-05	227	1e-05	0	0	212	2e-05	0	0	0	0	0	0	0	0	237	1e-05	0	0	0	0	98	1e-05	150	2e-05	0	0	88	1e-05	146	2e-05	95	1e-05	0	0	345	2e-05	243	2e-05	2998	0.00016	1579	0.00013	148	1e-05	140	1e-05	601	6e-05	0	0	351	2e-05	0	0	0	0	558	3e-05	0	0	229	2e-05	750	5e-05	629	3e-05	476	3e-05	159	1e-05	0	0	511	3e-05	0	0	0	0	0	0	734	4e-05	0	0	0	0
Mycolicibacterium chitae	1792	S	0	0	0	0	0	0	0	0	0	0	0	0	0	0	0	0	0	0	0	0	0	0	0	0	0	0	0	0	0	0	0	0	0	0	0	0	0	0	0	0	0	0	0	0	0	0	0	0	0	0	0	0	0	0	0	0	0	0	0	0	0	0	0	0	0	0	0	0	0	0	0	0	0	0	0	0	0	0	0	0	0	0	0	0	0	0	0	0	0	0	0	0	0	0	0	0	0	0	0	0	0	0	0	0	0	0	0	0	0	0	0	0	0	0	0	0	0	0	0	0	0	0	0	0	0	0	0	0	0	0	0	0	0	0	0	0	0	0	0	0	0	0	0	0	0	0	0	0	0	0	0	0	0	0	0	0	0	0	0	0	0	0	0	0	0	0	0	0	0	0	0	0	0	0	0	0	0	0	0	0	0	0	0	0	0	0	0	0	0	0	0	0	0	0	0	0	0	0	0	0	0	0	0	0	0	0	0	0	0	0	0	0	0	0	0	0	0	0	0	0	0	0	0	0	0	0	0	0	0	0	0	0	0	0	0	0	0	0	0	0	0	0	0	0	0	0	0	0	0	0	0	0	0	0	0	0	0	0	0	0	0	0	0	0	0	0	0	0	0	0	0	0	0	0	0	0	0	0	0	0	0	0	0	0	0	0	0	0	0	0	0	0	0	0	0	0	0	0	0	0	0	0	0	0	0	0	0	0	0	0	0	0	0	0	0	0	0	0	0	0	0	0	0	0	0	0	0	0	0	0	0	0	0	0	0	0	0	0	0	0	0	0	0	0	0	0	0	0	0	0	0	0	0	0	0	0	0	0	0	0	0	0	0	0	0	0	0	0	0	0	0	0	0	0	0	0	0	0	0	0	0	0	0	0	0	0	0	0	0	0	0	0	0	0	0	0	0	0	0	0	0	0	0	0	0	0	0	0	0	0	0	0	0	0	0	0	0	0	0	0	0	0	0	0	0	0	0	0	0	0	0	0	0	0	0	0	0	0	0	0	0	0	0	0	0	0	0	0	0	0	0	0	0	0	0	0	0	0	0	0	0	0	0	0	0	0	0	0	0	0	0	0	0	0	0	0	0	0	0	0	0	0	0	0	0	0	0	0	0	0	0	0	0	0	0	0	0	0	0	0	0	0	0	0	0	0	0	0	0	0	0	0	0	0	0	0	0	0	0	0	0	0	0	0	0	0	0	0	0	0	0	0	0	0	0	0	0	0	0	0	0	0	0	0	0	0	0	0	0	0	0	0	0	0	0	0	0	0	0	0	0	0	0	0	0	0	0	0	0	0	0	0	0	0	0	0	0	0	0	0	0	0	0	0	0	0	0	0	1006	7e-05	0	0	0	0	0	0	0	0	0	0	0	0	0	0	0	0	0	0	0	0	0	0	0	0	0	0	0	0	0	0	0	0	0	0	0	0	0	0	0	0	0	0	0	0	0	0	0	0	0	0	0	0	0	0	0	0	0	0	0	0	0	0	0	0	0	0	0	0	0	0	0	0	0	0	0	0	0	0	0	0	0	0	0	0	0	0	0	0	0	0	0	0	324	2e-05	0	0	0	0	0	0	0	0	0	0	0	0	0	0	0	0	0	0	0	0	0	0	0	0	0	0	0	0	0	0	0	0	0	0	0	0	0	0	0	0	0	0	0	0	0	0	0	0	0	0	0	0	0	0	0	0	0	0	0	0	0	0	0	0	0	0	0	0	0	0	0	0	0	0	0	0	0	0	0	0	0	0	0	0	0	0	0	0	0	0	0	0	0	0	0	0	0	0	0	0	0	0	0	0	0	0	0	0	0	0	0	0	0	0	0	0	0	0	0	0	0	0	0	0	0	0	0	0	0	0	0	0	0	0	0	0	0	0	0	0	0	0	0	0	0	0	0	0	0	0	0	0	0	0	0	0	0	0	0	0	0	0	0	0	0	0	0	0	0	0	0	0	0	0	0	0	0	0	0	0	0	0	0	0	0	0	0	0	0	0	0	0	0	0	0	0	0	0	0	0	0	0	0	0	0	0	0	0	0	0	0	0	0	0	0	0	0	0	0	0	0	0
Toxoplasma gondii	5811	S	28	4e-05	0	0	0	0	0	0	0	0	0	0	0	0	0	0	0	0	0	0	0	0	0	0	0	0	0	0	0	0	0	0	0	0	0	0	0	0	0	0	0	0	0	0	0	0	0	0	0	0	0	0	0	0	0	0	0	0	0	0	0	0	0	0	0	0	0	0	0	0	0	0	0	0	0	0	0	0	0	0	0	0	0	0	0	0	0	0	0	0	0	0	0	0	0	0	0	0	0	0	0	0	0	0	0	0	0	0	0	0	0	0	0	0	0	0	0	0	0	0	0	0	0	0	0	0	0	0	0	0	0	0	0	0	0	0	0	0	0	0	0	0	0	0	0	0	0	0	0	0	0	0	0	0	0	0	0	0	0	0	0	0	0	0	0	0	0	0	0	0	0	0	0	0	0	0	0	0	0	0	0	0	0	0	0	0	0	0	0	0	0	0	0	0	77	0	0	0	0	0	0	0	0	0	0	0	0	0	358	1e-05	805	7e-05	0	0	0	0	0	0	0	0	0	0	0	0	0	0	0	0	0	0	0	0	0	0	0	0	0	0	0	0	0	0	0	0	97	0	0	0	0	0	0	0	0	0	0	0	0	0	0	0	0	0	0	0	0	0	0	0	0	0	0	0	0	0	0	0	0	0	0	0	0	0	0	0	0	0	0	0	0	0	0	0	0	0	0	0	0	0	0	0	0	0	0	0	100	1e-05	0	0	0	0	0	0	0	0	0	0	0	0	0	0	0	0	0	0	0	0	0	0	0	0	1468	7e-05	0	0	0	0	0	0	0	0	0	0	0	0	0	0	10	2e-05	52	0	0	0	0	0	0	0	0	0	0	0	0	0	0	0	0	0	0	0	39	0	0	0	0	0	0	0	0	0	0	0	0	0	0	0	0	0	0	0	0	0	0	0	0	0	0	0	219	1e-05	0	0	0	0	0	0	0	0	0	0	0	0	0	0	0	0	0	0	0	0	0	0	0	0	0	0	0	0	0	0	0	0	0	0	0	0	0	0	0	0	0	0	0	0	0	0	0	0	0	0	0	0	0	0	0	0	0	0	0	0	0	0	0	0	0	0	0	0	0	0	0	0	0	0	0	0	0	0	0	0	0	0	0	0	0	0	0	0	0	0	0	0	0	0	0	0	0	0	0	0	0	0	0	0	0	0	0	0	0	0	0	0	0	0	0	0	0	0	0	0	0	0	0	0	0	0	0	0	0	0	0	0	0	0	0	0	0	0	0	0	0	0	0	0	0	0	0	0	0	0	0	0	0	0	0	0	0	0	0	0	0	0	0	0	0	0	0	0	0	0	0	0	0	0	0	0	0	0	0	0	0	0	0	0	0	0	0	0	0	0	0	0	0	0	0	0	0	0	0	0	0	0	0	0	0	0	0	0	0	0	0	0	0	0	0	0	0	0	0	0	0	0	0	0	0	0	0	0	0	0	0	0	0	0	0	0	0	0	0	0	0	0	0	0	0	0	0	0	0	0	0	0	0	0	0	0	0	0	0	0	0	0	0	0	0	0	0	0	0	0	0	0	0	0	0	0	0	0	0	0	0	0	0	0	0	0	0	0	0	0	0	0	0	0	0	0	0	0	0	0	0	0	0	0	0	0	0	0	0	0	0	0	0	0	0	0	0	0	0	0	0	0	0	0	0	0	0	0	0	0	0	0	0	0	0	0	0	0	0	0	0	0	0	0	0	0	0	0	0	0	0	0	0	0	0	0	408	2e-05	0	0	648	3e-05	0	0	0	0	118	1e-05	256	2e-05	0	0	0	0	184	1e-05	283	2e-05	0	0	3121	0.00021	0	0	0	0	0	0	0	0	0	0	0	0	0	0	0	0	0	0	0	0	0	0	0	0	0	0	0	0	0	0	0	0	0	0	0	0	0	0	520	4e-05	0	0	0	0	0	0	0	0	0	0	0	0	0	0	0	0	0	0	0	0	0	0	0	0	0	0	0	0	0	0	0	0	0	0	0	0	0	0	0	0	0	0	0	0	0	0	0	0	0	0	0	0	0	0	0	0	0	0	172	1e-05	0	0	0	0	0	0	0	0	0	0	0	0	0	0	0	0	0	0	0	0	0	0	0	0	0	0
Mariniblastus fucicola	980251	S	0	0	0	0	0	0	0	0	0	0	0	0	0	0	127	1e-05	194	1e-05	0	0	0	0	340	2e-05	435	3e-05	127	1e-05	590	4e-05	0	0	0	0	0	0	0	0	0	0	0	0	0	0	596	5e-05	0	0	0	0	0	0	0	0	899	6e-05	703	5e-05	1436	0.00012	0	0	0	0	135	1e-05	0	0	0	0	0	0	0	0	0	0	582	3e-05	0	0	77	0	525	5e-05	627	6e-05	194	1e-05	332	3e-05	0	0	0	0	0	0	0	0	0	0	0	0	483	3e-05	239	2e-05	179	1e-05	0	0	0	0	0	0	127	1e-05	0	0	148	1e-05	54	0	0	0	615	4e-05	0	0	0	0	397	3e-05	316	1e-05	165	1e-05	0	0	305	2e-05	0	0	187	1e-05	116	1e-05	216	2e-05	101	1e-05	254	2e-05	182	2e-05	205	2e-05	322	2e-05	244	2e-05	271	3e-05	406	2e-05	382	3e-05	393	3e-05	644	6e-05	160	1e-05	441	3e-05	0	0	195	2e-05	177	1e-05	192	1e-05	0	0	0	0	0	0	90	1e-05	0	0	0	0	170	1e-05	0	0	0	0	0	0	0	0	0	0	133	1e-05	344	1e-05	151	1e-05	0	0	0	0	0	0	0	0	0	0	0	0	0	0	0	0	0	0	0	0	0	0	0	0	0	0	270	2e-05	0	0	0	0	0	0	0	0	0	0	0	0	0	0	0	0	0	0	0	0	0	0	265	1e-05	0	0	0	0	0	0	176	1e-05	0	0	0	0	299	3e-05	0	0	0	0	0	0	0	0	0	0	0	0	0	0	203	1e-05	0	0	0	0	0	0	364	3e-05	0	0	303	2e-05	300	3e-05	0	0	0	0	0	0	0	0	263	2e-05	256	2e-05	0	0	0	0	237	1e-05	196	1e-05	5479	0.00025	1263	6e-05	0	0	0	0	0	0	0	0	389	2e-05	0	0	0	0	0	0	0	0	0	0	0	0	774	5e-05	492	5e-05	0	0	0	0	0	0	0	0	0	0	0	0	0	0	0	0	0	0	0	0	0	0	0	0	0	0	0	0	0	0	310	2e-05	0	0	0	0	151	1e-05	0	0	316	2e-05	0	0	0	0	381	4e-05	0	0	0	0	207	2e-05	0	0	0	0	0	0	0	0	0	0	549	5e-05	0	0	0	0	0	0	0	0	0	0	0	0	0	0	0	0	0	0	0	0	0	0	0	0	499	3e-05	400	2e-05	0	0	0	0	0	0	0	0	0	0	0	0	0	0	0	0	75	1e-05	0	0	0	0	1684	0.00011	0	0	1136	5e-05	0	0	0	0	0	0	0	0	0	0	0	0	204	1e-05	245	3e-05	180	1e-05	0	0	0	0	135	1e-05	0	0	0	0	0	0	0	0	0	0	100	1e-05	0	0	0	0	0	0	0	0	917	6e-05	1586	0.00023	0	0	0	0	0	0	0	0	0	0	0	0	0	0	0	0	0	0	0	0	0	0	0	0	0	0	374	5e-05	0	0	0	0	0	0	0	0	0	0	0	0	0	0	0	0	0	0	0	0	0	0	0	0	0	0	0	0	0	0	0	0	0	0	0	0	0	0	0	0	0	0	124	1e-05	0	0	0	0	0	0	0	0	0	0	0	0	0	0	0	0	95	1e-05	0	0	0	0	0	0	0	0	0	0	0	0	0	0	0	0	0	0	0	0	0	0	0	0	0	0	0	0	0	0	0	0	0	0	0	0	0	0	0	0	0	0	0	0	194	1e-05	0	0	718	7e-05	336	2e-05	0	0	0	0	0	0	0	0	0	0	0	0	0	0	276	2e-05	0	0	0	0	0	0	0	0	0	0	150	1e-05	0	0	0	0	0	0	0	0	0	0	0	0	0	0	0	0	0	0	0	0	0	0	0	0	0	0	112	1e-05	351	3e-05	0	0	0	0	0	0	0	0	0	0	0	0	250	2e-05	0	0	0	0	0	0	0	0	0	0	223	1e-05	0	0	150	1e-05	290	1e-05	0	0	0	0	189	1e-05	605	5e-05	583	5e-05	441	3e-05	0	0	680	6e-05	0	0	0	0	0	0	0	0	0	0	0	0	0	0	0	0	0	0	0	0	0	0	221	1e-05	0	0	319	2e-05	342	2e-05	0	0	0	0	0	0	149	1e-05	0	0	412	3e-05	201	2e-05	233	1e-05	0	0	0	0	344	2e-05	0	0	0	0	0	0	0	0	0	0	0	0	0	0	0	0	0	0	0	0	0	0	0	0	0	0	0	0	0	0	0	0	0	0	48	0	0	0	63	1e-05	0	0	0	0	0	0	0	0	0	0	0	0	0	0	0	0	0	0	0	0	0	0	0	0	0	0	693	4e-05	2678	0.00023	0	0	676	4e-05	211	3e-05	1393	0.00011
Vibrio breoganii	553239	S	0	0	0	0	0	0	0	0	0	0	0	0	0	0	0	0	0	0	0	0	0	0	0	0	0	0	0	0	625	4e-05	0	0	0	0	0	0	0	0	0	0	0	0	0	0	0	0	0	0	0	0	0	0	0	0	0	0	0	0	1284	0.00011	0	0	0	0	0	0	0	0	0	0	0	0	0	0	0	0	0	0	0	0	0	0	0	0	0	0	0	0	0	0	0	0	0	0	0	0	0	0	0	0	0	0	0	0	0	0	0	0	0	0	0	0	0	0	0	0	0	0	0	0	0	0	0	0	0	0	0	0	0	0	0	0	0	0	0	0	0	0	0	0	0	0	0	0	0	0	0	0	0	0	0	0	0	0	0	0	0	0	0	0	0	0	0	0	0	0	0	0	0	0	0	0	0	0	0	0	0	0	0	0	0	0	0	0	0	0	0	0	0	0	0	0	0	0	0	0	0	0	0	0	0	0	0	0	0	0	0	0	0	0	0	0	0	0	0	0	0	0	0	0	0	0	0	0	0	0	0	0	0	0	0	0	0	0	0	0	0	0	0	0	0	0	0	0	0	0	0	0	0	0	0	0	0	0	0	0	0	0	0	0	0	0	0	0	0	0	0	0	0	0	0	0	0	0	0	0	0	0	0	0	0	0	0	0	0	0	0	0	0	0	0	0	0	0	0	0	0	0	0	0	0	0	0	0	0	0	0	0	0	0	0	0	0	0	0	0	0	0	0	0	0	0	0	0	0	0	0	0	97	0	0	0	0	0	0	0	0	0	0	0	0	0	0	0	0	0	0	0	0	0	0	0	0	0	0	0	0	0	0	0	0	0	0	0	0	0	0	0	0	0	0	0	0	0	0	0	0	0	0	0	0	0	0	0	0	0	0	0	0	0	0	0	0	0	0	0	0	0	0	0	0	0	0	0	0	0	0	0	0	0	0	0	0	0	0	0	0	0	0	0	0	0	0	0	0	0	0	0	0	0	0	0	0	0	0	0	0	0	0	0	0	0	0	0	0	0	0	0	0	0	94	1e-05	0	0	0	0	0	0	0	0	0	0	0	0	0	0	0	0	0	0	0	0	0	0	3277	0.00022	0	0	0	0	0	0	0	0	0	0	0	0	0	0	0	0	0	0	0	0	0	0	0	0	0	0	0	0	0	0	0	0	0	0	0	0	0	0	0	0	0	0	0	0	0	0	0	0	0	0	170	2e-05	0	0	0	0	0	0	0	0	0	0	0	0	0	0	0	0	0	0	0	0	0	0	0	0	0	0	0	0	0	0	0	0	0	0	0	0	0	0	0	0	0	0	0	0	0	0	0	0	0	0	0	0	0	0	0	0	0	0	0	0	0	0	0	0	0	0	0	0	0	0	0	0	0	0	0	0	0	0	0	0	0	0	490	4e-05	0	0	0	0	0	0	0	0	0	0	0	0	0	0	0	0	0	0	0	0	0	0	0	0	0	0	0	0	0	0	0	0	0	0	0	0	0	0	0	0	0	0	0	0	0	0	0	0	0	0	0	0	0	0	0	0	0	0	0	0	0	0	0	0	0	0	0	0	0	0	0	0	0	0	0	0	0	0	0	0	0	0	0	0	0	0	0	0	0	0	0	0	0	0	0	0	0	0	0	0	0	0	0	0	0	0	0	0	0	0	0	0	0	0	235	2e-05	0	0	0	0	0	0	0	0	0	0	0	0	0	0	0	0	0	0	0	0	0	0	0	0	0	0	0	0	0	0	0	0	0	0	0	0	0	0	0	0	0	0	0	0	0	0	0	0	0	0	0	0	0	0	0	0	0	0	0	0	0	0	0	0	0	0	0	0	0	0	0	0	0	0	0	0	0	0	0	0	0	0	0	0	0	0	0	0	0	0	0	0	0	0	0	0	0	0	188	1e-05	0	0	0	0	0	0	0	0	0	0	0	0	0	0	0	0	0	0	0	0	0	0	0	0	0	0	0	0	0	0	0	0	0	0	0	0	0	0	0	0	0	0	0	0	0	0	0	0	0	0	0	0	0	0	0	0	0	0	0	0	0	0	0	0	0	0	140	1e-05	395	3e-05	0	0	0	0	0	0	1877	0.00015
Pantoea sp. CCBC3-3-1	2490851	S	0	0	103	1e-05	0	0	0	0	0	0	0	0	0	0	0	0	0	0	0	0	0	0	0	0	0	0	0	0	0	0	0	0	0	0	0	0	0	0	0	0	0	0	0	0	0	0	0	0	0	0	0	0	0	0	0	0	0	0	0	0	0	0	0	0	0	0	0	0	0	0	0	0	0	0	0	0	0	0	0	0	0	0	0	0	0	0	0	0	0	0	0	0	0	0	0	0	0	0	0	0	0	0	0	0	0	0	0	0	0	0	0	0	0	0	0	0	0	0	0	0	0	0	0	0	0	0	0	0	0	0	0	0	0	0	0	0	0	0	0	0	0	0	0	0	0	0	0	0	0	0	0	0	0	0	0	0	0	0	0	0	0	0	0	0	0	0	0	0	0	0	0	0	0	0	0	0	0	0	0	0	0	0	0	0	0	0	0	0	0	0	0	0	0	0	0	0	0	0	0	0	0	0	0	0	0	0	0	0	0	0	0	0	0	0	0	0	0	0	0	0	0	0	0	0	0	0	0	0	0	0	0	0	0	0	0	0	0	0	0	0	0	0	0	0	0	0	0	0	0	0	0	0	0	0	0	0	0	0	0	0	0	0	0	0	0	0	0	0	0	0	0	0	0	0	0	0	0	0	0	0	0	0	0	0	0	0	0	0	0	0	0	0	0	0	0	0	0	0	0	0	0	0	0	0	0	0	0	0	0	0	0	0	0	0	0	0	0	0	0	0	0	0	0	0	0	0	0	0	189	1e-05	0	0	0	0	0	0	0	0	0	0	0	0	0	0	0	0	0	0	569	4e-05	0	0	0	0	0	0	0	0	0	0	0	0	0	0	0	0	0	0	0	0	0	0	0	0	0	0	0	0	0	0	0	0	0	0	0	0	0	0	0	0	0	0	0	0	0	0	0	0	0	0	0	0	0	0	0	0	0	0	0	0	0	0	0	0	0	0	0	0	0	0	0	0	0	0	69	0	0	0	0	0	0	0	0	0	0	0	0	0	0	0	0	0	0	0	0	0	0	0	0	0	0	0	0	0	0	0	0	0	0	0	0	0	0	0	0	0	0	0	0	0	0	0	0	0	0	0	0	0	0	0	0	0	0	0	0	0	0	0	0	0	0	0	0	0	0	0	0	0	0	0	0	0	0	0	0	0	0	0	0	0	0	0	0	0	0	0	0	0	0	0	0	0	0	0	0	0	0	0	0	0	0	0	0	0	0	0	0	0	0	0	0	0	0	0	0	0	0	0	0	0	0	0	0	0	0	0	0	0	0	0	0	0	0	0	0	0	0	0	0	0	0	0	0	0	0	0	0	0	0	0	0	0	0	0	0	0	0	0	0	0	0	0	0	0	0	0	0	0	0	0	0	0	0	0	0	0	0	0	0	0	0	0	0	0	0	0	0	0	0	0	0	0	0	0	0	0	0	0	0	0	0	0	0	0	0	0	0	0	0	0	0	0	0	0	0	0	0	0	0	0	0	0	0	0	0	0	0	0	0	0	0	0	0	0	0	0	0	0	0	0	0	0	0	0	0	0	0	0	0	0	0	0	0	0	0	0	0	0	0	0	0	0	0	0	0	0	0	0	0	0	0	0	0	0	0	0	0	0	0	0	0	0	0	0	0	0	0	0	0	0	0	0	0	0	0	0	0	0	0	0	0	0	0	0	0	0	0	0	0	0	0	0	0	0	0	0	0	0	0	0	0	0	0	0	0	0	0	0	0	0	0	0	0	0	0	0	0	0	0	0	0	0	0	0	0	0	0	0	0	0	0	0	0	0	0	0	0	0	0	0	0	0	0	0	0	0	0	0	0	0	0	0	0	0	0	0	0	0	0	0	0	0	0	0	0	0	0	0	0	0	0	0	0	0	0	0	0	0	0	0	71	1e-05	0	0	0	0	0	0	0	0	0	0	0	0	48	0	0	0	0	0	0	0	0	0	0	0	61	1e-05	0	0	0	0	0	0	0	0	0	0	0	0	0	0	0	0	0	0	0	0	0	0	0	0	0	0	0	0	0	0	0	0	0	0	0	0	0	0	0	0	0	0	0	0	0	0	0	0
Bartonella quintana	803	S	0	0	0	0	0	0	0	0	0	0	0	0	0	0	0	0	0	0	0	0	0	0	0	0	0	0	0	0	0	0	0	0	0	0	0	0	0	0	0	0	0	0	0	0	0	0	0	0	0	0	0	0	0	0	0	0	0	0	0	0	0	0	0	0	0	0	0	0	0	0	0	0	0	0	420	2e-05	0	0	0	0	0	0	0	0	0	0	0	0	0	0	0	0	0	0	0	0	0	0	0	0	0	0	0	0	0	0	0	0	0	0	0	0	0	0	0	0	0	0	0	0	0	0	0	0	0	0	0	0	0	0	0	0	0	0	0	0	0	0	0	0	0	0	0	0	0	0	0	0	0	0	0	0	0	0	0	0	0	0	0	0	0	0	0	0	0	0	0	0	0	0	0	0	0	0	0	0	0	0	0	0	0	0	0	0	0	0	0	0	0	0	0	0	0	0	0	0	0	0	0	0	0	0	0	0	0	0	0	0	0	0	0	0	0	0	0	0	0	0	0	0	0	0	0	0	0	0	0	0	0	0	0	0	0	0	0	0	0	0	0	0	0	0	0	0	0	0	0	0	0	0	0	0	0	0	0	0	0	0	0	0	0	0	0	0	0	0	0	0	0	0	0	0	0	0	0	0	0	0	0	0	0	0	0	0	0	0	0	0	0	0	0	0	0	0	0	0	0	0	0	0	0	0	0	0	0	0	0	0	0	0	0	0	0	0	0	0	0	0	0	0	0	0	0	0	0	0	0	0	0	0	0	0	0	0	0	0	0	0	0	0	0	0	0	0	0	0	0	0	0	0	0	0	0	0	0	0	0	0	0	0	0	0	0	0	0	0	0	0	0	0	0	0	0	0	0	0	0	0	0	0	0	0	0	0	0	0	0	0	0	0	0	0	0	0	0	0	0	0	0	0	0	0	440	3e-05	0	0	0	0	0	0	0	0	0	0	0	0	0	0	0	0	0	0	0	0	0	0	0	0	0	0	0	0	0	0	0	0	0	0	0	0	0	0	0	0	0	0	0	0	0	0	0	0	0	0	0	0	0	0	0	0	0	0	0	0	0	0	0	0	0	0	0	0	0	0	0	0	0	0	0	0	0	0	0	0	0	0	0	0	0	0	0	0	0	0	0	0	0	0	0	0	0	0	0	0	0	0	0	0	0	0	0	0	0	0	0	0	0	0	0	0	0	0	0	0	0	0	0	0	0	0	0	0	0	0	0	0	0	0	0	0	0	0	0	0	0	0	0	0	0	0	0	0	0	0	0	0	0	0	0	0	0	0	0	0	0	0	0	0	0	0	0	0	0	0	0	0	0	0	0	0	0	0	0	0	0	0	0	0	0	0	0	0	0	0	0	0	0	0	0	0	0	0	0	0	0	0	0	0	0	0	0	0	0	0	0	0	0	0	0	0	0	0	0	0	0	0	0	0	0	0	0	0	0	0	0	0	0	0	0	0	0	0	0	0	0	0	0	0	0	0	0	0	0	0	0	0	0	0	0	0	0	0	0	0	0	0	0	0	0	0	0	0	0	0	0	0	0	0	0	0	0	0	0	0	0	0	0	0	0	0	0	0	0	0	0	0	0	0	0	0	0	0	0	0	0	0	0	0	0	0	0	0	0	0	0	0	0	0	0	0	0	0	0	0	0	0	0	0	0	0	0	0	0	0	0	0	0	0	0	0	0	0	0	0	0	0	0	0	0	0	0	0	0	0	0	0	0	0	0	0	0	0	0	0	0	0	0	0	0	0	0	0	0	0	0	0	0	0	0	0	0	0	0	0	0	0	0	0	0	0	0	0	0	0	0	0	0	0	0	0	0	0	0	0	0	0	0	0	0	0	0	0	0	0	0	0	0	0	0	0	0	0	0	0	0	0	0	0	0	0	0	0	0	0	0	0	0	0	0	0	0	0	0	0	0	0	0	0	0	0	0	0	0	0	0	0	0	0	0	0	0	0	0	0	0	0	0	0	0	0	0	0	0	0	0	0	0	0	0	0	0	0	0	0	0	0	0	0	0	0	0	0	0	0	0	0	0	0	0	0	0	0	0	0	0	0
Hymenobacter jejuensis	2502781	S	0	0	0	0	0	0	0	0	0	0	0	0	0	0	0	0	0	0	0	0	0	0	0	0	0	0	0	0	201	1e-05	0	0	0	0	0	0	0	0	0	0	0	0	0	0	0	0	0	0	0	0	0	0	0	0	0	0	0	0	144	1e-05	0	0	0	0	0	0	0	0	0	0	0	0	0	0	0	0	0	0	0	0	0	0	0	0	0	0	0	0	0	0	0	0	0	0	0	0	0	0	0	0	0	0	0	0	0	0	0	0	0	0	0	0	0	0	0	0	0	0	0	0	0	0	0	0	0	0	0	0	0	0	0	0	0	0	0	0	0	0	0	0	0	0	0	0	0	0	0	0	0	0	0	0	0	0	0	0	0	0	0	0	0	0	0	0	0	0	0	0	0	0	0	0	0	0	0	0	0	0	0	0	0	0	0	0	0	0	0	0	0	0	0	0	607	0.00111	0	0	0	0	0	0	0	0	0	0	0	0	0	0	0	0	0	0	0	0	0	0	0	0	0	0	0	0	0	0	0	0	0	0	0	0	0	0	0	0	0	0	0	0	0	0	0	0	0	0	0	0	0	0	0	0	0	0	0	0	0	0	0	0	0	0	0	0	0	0	0	0	0	0	0	0	0	0	0	0	0	0	0	0	0	0	0	0	0	0	0	0	0	0	0	0	0	0	0	0	0	0	0	0	0	0	0	0	0	0	0	0	0	0	0	0	0	0	0	0	0	0	0	0	0	0	0	0	0	0	0	0	0	0	0	0	0	0	0	0	0	0	0	0	0	0	0	0	0	0	170	1e-05	0	0	0	0	0	0	0	0	0	0	0	0	0	0	0	0	0	0	0	0	0	0	0	0	0	0	0	0	0	0	0	0	0	0	0	0	0	0	0	0	0	0	0	0	0	0	0	0	0	0	0	0	0	0	0	0	0	0	0	0	0	0	0	0	0	0	0	0	0	0	0	0	0	0	0	0	0	0	0	0	0	0	0	0	0	0	0	0	0	0	0	0	0	0	0	0	0	0	0	0	0	0	0	0	0	0	0	0	0	0	0	0	0	0	0	0	0	0	0	0	0	0	0	0	0	0	0	0	0	0	0	0	0	0	0	0	0	0	0	0	0	0	0	0	0	0	0	0	0	0	0	0	0	0	0	0	0	0	0	0	0	0	0	0	0	0	0	0	0	0	0	0	0	0	0	0	0	0	0	0	0	0	0	0	0	0	0	0	0	0	0	0	0	0	0	0	0	0	0	0	0	0	0	0	0	0	0	0	0	0	0	0	0	0	0	0	0	0	0	0	0	0	0	0	0	0	0	0	0	0	0	0	0	0	0	0	0	0	0	0	0	0	0	0	0	0	0	0	0	0	0	0	0	0	0	0	0	0	0	0	0	0	0	0	0	0	0	0	0	0	0	0	0	0	0	0	0	0	0	0	0	0	0	0	0	0	0	0	0	0	0	0	0	0	0	0	0	0	0	0	0	0	0	0	0	0	0	0	0	0	0	0	0	0	0	0	0	0	0	0	0	0	0	0	0	0	0	0	0	0	0	0	0	0	0	0	0	0	0	0	0	0	0	0	0	0	0	0	0	0	0	0	0	0	0	0	0	0	0	0	0	0	0	0	0	0	0	0	0	0	0	0	0	0	0	0	0	0	0	0	0	0	0	0	0	0	0	0	0	0	0	0	0	0	0	0	0	0	0	0	0	0	0	0	0	0	0	0	0	0	0	0	0	0	0	0	0	0	0	0	0	0	0	0	0	0	0	0	0	0	0	0	0	0	0	0	0	0	0	0	0	0	0	0	0	0	0	0	0	0	0	0	0	0	0	0	0	0	0	0	0	0	0	0	0	0	0	0	0	0	0	0	0	0	0	0	0	0	0	0	250	2e-05	0	0	0	0	0	0	0	0	0	0	0	0	0	0	0	0	0	0	0	0	0	0	0	0	0	0	0	0	0	0	0	0	0	0	0	0	0	0	0	0	0	0	0	0	0	0	0	0	0	0	0	0	0	0	0	0	0	0	0	0	0	0	0	0	0	0	0	0	0	0	0	0	0	0	0	0	0	0
Barnesiella viscericola	397865	S	122	0.00016	0	0	4288	0.00036	989	6e-05	19054	0.00133	93220	0.00689	1444	0.0001	4832	0.0004	8663	0.00065	7049	0.00047	7111	0.00053	14228	0.00079	18682	0.00108	3769	0.00025	25437	0.00154	26639	0.002	1392	0.00012	15591	0.00149	761	6e-05	19698	0.00153	9447	0.00083	90276	0.00483	6136	0.00054	8707	0.00061	7688	0.00047	7273	0.00053	2537	0.00017	14217	0.00089	12192	0.00084	11138	0.00094	1752	0.00012	5797	0.00045	1431	0.00012	1646	0.00016	13232	0.00119	58017	0.00456	5604	0.00041	15362	0.00085	17214	0.00088	6355	0.00047	8933	0.00041	5202	0.00052	7190	0.00067	5850	0.0004	17988	0.00175	6672	0.00061	13647	0.00092	13682	0.00096	7991	0.00055	1381	0.0001	3328	0.00027	12406	0.00083	11160	0.00081	6491	0.00048	7499	0.00044	24134	0.00198	17672	0.00126	1989	0.00015	10322	0.00085	8898	0.00043	4761	0.00035	0	0	10788	0.00065	6212	0.00043	5402	0.00036	9552	0.00078	19882	0.00061	8019	0.00046	9529	0.0005	8392	0.00053	6434	0.00044	11181	0.00051	4817	0.00042	5860	0.00047	2382	0.0003	5192	0.00044	3658	0.00043	4810	0.0004	6885	0.00051	8257	0.00061	3758	0.00043	8296	0.00049	5696	0.0004	5098	0.00041	3912	0.00037	5376	0.00037	12207	0.00085	16556	0.00085	9059	0.00093	15716	0.00109	12522	0.00071	14579	0.00094	19737	0.00132	14272	0.00085	15652	0.00093	11346	0.00069	0	0	9838	0.00052	12479	0.00087	69822	0.00419	5596	0.00061	17752	0.00116	12921	0.00086	38213	0.0033	22418	0.00078	28473	0.00244	9544	0.0006	3728	0.00029	1773	0.00017	8684	0.00077	15220	0.00103	2949	0.00019	1759	0.00013	5520	0.00051	18925	0.0014	12180	0.00096	12209	0.00098	6673	0.00077	1412	0.00013	8900	0.00052	33506	0.00277	12591	0.00109	10609	0.00041	6051	0.00046	5679	0.00037	12538	0.00105	14515	0.00108	4995	0.00042	5300	0.00028	3395	0.00017	9135	0.0006	18212	0.00098	11992	0.00087	16423	0.00129	9028	0.00054	10176	0.00041	10113	0.00071	9403	0.00062	18025	0.00154	418	0.00011	18878	0.0017	7812	0.00104	8258	0.00098	5284	0.00031	9134	0.00055	12440	0.00064	9042	0.00045	4846	0.00036	4320	0.00038	30541	0.00277	3343	0.00026	19534	0.00157	19257	0.00109	6943	0.00079	7305	0.00038	7655	0.00044	17725	0.00126	7328	0.00053	28611	0.00183	19867	0.00145	32502	0.00251	16251	0.00125	5211	0.00026	8005	0.00061	11090	0.00051	5919	0.0003	8937	0.00065	11171	0.00058	0	0	17828	0.00192	7127	0.00032	6650	0.00053	30589	0.00194	0	0	4857	0.00037	10540	0.00065	15943	0.00129	33600	0.00216	18491	0.00175	21643	0.00179	0	0	30517	0.00288	16360	0.00107	150015	0.01261	7039	0.00046	11650	0.00075	6058	0.00044	27592	0.00142	6335	0.00047	99085	0.00516	9432	0.00075	16961	0.00109	26859	0.00175	3384	0.00027	12861	0.00104	37725	0.0026	5452	0.00044	9050	0.00047	10265	0.0006	19906	0.00152	3270	0.00039	83670	0.00597	1275	0.00012	8246	0.00085	24192	0.00162	2948	0.00023	26129	0.002	7271	0.00063	15000	0.00109	6779	0.00053	4163	0.00045	17708	0.00149	5226	0.00032	3899	0.00026	5307	0.0003	4060	0.00033	5106	0.00032	0	0	2464	0.00017	2069	0.00019	4556	0.00033	11314	0.00075	7793	0.00049	2269	0.0003	14273	0.00091	8121	0.00047	3481	0.00019	38485	0.00225	31979	0.00202	18210	0.00127	33755	0.00216	24923	0.00182	3480	0.00025	10749	0.00109	5339	0.00065	5570	0.00055	7432	0.00051	10108	0.00067	5265	0.0004	18649	0.00089	6833	0.00059	43360	0.00283	470	5e-05	26540	0.00224	5100	0.00145	16267	0.0013	3563	0.00026	6452	0.0008	18741	0.00136	3986	0.00037	7276	0.00059	2560	0.00022	8347	0.00055	8453	0.00054	84619	0.0071	11215	0.00102	21599	0.0017	5976	0.00063	36525	0.00248	53272	0.00264	15898	0.00129	5150	0.00035	30139	0.00211	14331	0.00205	3484	0.00027	18725	0.00188	702	5e-05	12336	0.0008	14841	0.00092	87486	0.00497	641	5e-05	14271	0.00082	13619	0.00115	7461	0.00059	4664	0.00032	13861	0.00087	21229	0.00139	17914	0.00228	4776	0.00046	5607	0.00041	9953	0.00086	3617	0.00026	18175	0.00128	1744	0.00013	9337	0.00061	11538	0.00086	6095	0.00043	5980	0.00048	6166	0.00043	6941	0.00048	23439	0.00162	13830	0.00096	8692	0.00079	5704	0.00042	4340	0.00031	948	8e-05	47171	0.00316	10108	0.00063	11890	0.00081	12600	0.00079	9728	0.00073	7367	0.0006	10040	0.00061	4977	0.00045	17007	0.00123	8442	0.00068	5337	0.00041	9861	0.00068	758	4e-05	3326	0.00037	31764	0.00198	2905	0.00028	60865	0.00312	8376	0.00049	9283	0.00075	9355	0.00046	15711	0.00056	9306	0.00065	11157	0.00085	19317	0.00134	2538	0.00017	37062	0.00185	32116	0.00197	4231	0.00033	15715	0.00116	276	3e-05	9280	0.0008	23820	0.00138	12973	0.00094	4648	0.00037	8849	0.00055	24134	0.00089	14975	0.00118	3771	0.00038	21842	0.00153	14529	0.00133	28163	0.00225	101	1e-05	4393	0.0004	21290	0.0015	4799	0.00052	9524	0.0007	10619	0.0006	17567	0.00093	6647	0.00045	4703	0.0004	10145	0.00067	22248	0.00172	4321	0.00032	16053	0.0012	4939	0.00039	18743	0.00159	161439	0.01115	6077	0.0006	579	3e-05	5631	0.00039	11729	0.00072	38342	0.00143	6670	0.00041	4155	0.00033	9882	0.00079	14594	0.00141	4388	0.00028	29979	0.00244	6159	0.00048	9910	0.00064	0	0	5532	0.00038	6635	0.00044	5964	0.00035	7819	0.0005	8657	0.00049	4998	0.00041	4686	0.00035	7941	0.00049	5559	0.0003	6486	0.00036	6642	0.0004	9874	0.00062	17675	0.00071	11602	0.0008	11011	0.00083	8783	0.00051	4151	0.00035	6484	0.00054	8775	0.0005	8199	0.00047	7350	0.00061	26285	0.00151	5748	0.00038	17575	0.00122	6157	0.00046	9890	0.00072	23346	0.00178	55838	0.00377	42379	0.00187	69971	0.00571	15660	0.00118	740	5e-05	10701	0.00072	19880	0.00125	6344	0.00039	8817	0.00058	5118	0.0004	4699	0.00029	5452	0.00033	12808	0.00069	9828	0.00059	11744	0.00073	10002	0.0008	14073	0.00082	12623	0.00074	7806	0.00056	10819	0.00075	16291	0.00093	8501	0.00105	3174	0.0004	9428	0.00053	9443	0.00052	654	9e-05	2598	0.00018	2202	0.0003	17796	0.00115	9097	0.00057	4082	0.00054	19839	0.00108	14682	0.00078	6407	0.00045	3200	0.00033	4494	0.00023	2653	0.00022	3537	0.00024	1568	8e-05	1988	0.0002	3194	0.00024	25480	0.00132	7569	0.0005	9379	0.00072	10424	0.00063	16455	0.00116	14893	0.00109	21730	0.00131	62328	0.00334	15292	0.00105	13760	0.0011	13278	0.00093	10425	0.00068	66986	0.0042	5490	0.00048	11269	0.00182	7947	0.00046	13501	0.00217	5827	0.00048
Serinicoccus marinus	247333	S	0	0	0	0	0	0	0	0	0	0	0	0	0	0	0	0	0	0	0	0	0	0	0	0	0	0	0	0	0	0	0	0	0	0	0	0	0	0	0	0	0	0	193	1e-05	0	0	0	0	0	0	0	0	0	0	0	0	0	0	0	0	0	0	0	0	319	3e-05	0	0	0	0	0	0	0	0	0	0	0	0	0	0	0	0	0	0	0	0	0	0	0	0	0	0	0	0	0	0	0	0	0	0	0	0	0	0	0	0	0	0	0	0	0	0	0	0	0	0	0	0	0	0	0	0	0	0	0	0	0	0	0	0	0	0	0	0	0	0	0	0	0	0	0	0	0	0	0	0	0	0	0	0	0	0	0	0	0	0	0	0	0	0	0	0	0	0	0	0	0	0	0	0	0	0	0	0	0	0	0	0	0	0	0	0	0	0	0	0	0	0	0	0	0	0	43	8e-05	0	0	0	0	0	0	0	0	0	0	0	0	0	0	0	0	0	0	0	0	0	0	0	0	0	0	0	0	0	0	0	0	0	0	0	0	0	0	0	0	0	0	0	0	0	0	0	0	0	0	0	0	0	0	0	0	0	0	0	0	0	0	0	0	0	0	0	0	0	0	0	0	0	0	0	0	0	0	0	0	0	0	0	0	0	0	0	0	0	0	0	0	0	0	0	0	0	0	0	0	0	0	0	0	0	0	0	0	0	0	0	0	0	0	0	0	0	0	0	0	0	0	0	0	0	0	0	0	0	0	0	0	0	0	0	0	0	0	0	0	0	0	0	0	0	0	0	0	0	0	0	0	0	0	0	0	0	0	0	0	0	0	0	0	0	0	0	0	0	0	0	0	0	0	0	0	0	0	0	0	0	0	0	0	0	0	0	0	0	0	0	0	0	0	0	0	0	0	0	0	0	0	0	0	0	0	0	0	0	0	0	0	0	0	0	0	0	0	0	0	0	0	0	0	0	0	0	0	0	0	0	0	0	0	0	0	0	0	0	0	0	0	0	0	0	0	0	0	0	0	0	0	0	0	0	0	0	0	0	0	0	0	0	0	0	0	0	0	0	0	0	0	0	0	0	0	0	0	0	0	0	0	0	0	0	0	0	0	0	0	0	0	0	0	0	0	0	0	0	0	0	0	0	0	0	0	0	0	0	0	0	0	0	0	0	0	0	0	0	0	0	0	0	0	0	0	0	0	0	0	0	0	0	0	0	0	0	0	0	0	0	0	0	0	0	0	0	0	0	0	0	0	0	0	0	0	0	0	0	0	0	0	0	0	0	0	0	0	0	0	0	0	0	0	0	0	0	0	0	0	0	0	0	0	0	0	0	0	0	0	0	0	0	0	0	0	0	0	0	0	0	0	0	0	0	0	0	0	0	0	0	0	0	0	0	0	0	0	0	0	0	0	0	0	0	0	0	0	0	0	0	0	0	0	0	0	0	0	0	0	0	0	0	0	0	0	0	0	0	0	0	0	0	0	0	0	0	0	0	0	0	0	0	0	0	0	0	0	0	0	0	0	0	0	0	0	0	0	0	0	0	0	0	0	0	0	0	0	0	0	0	0	0	0	0	0	0	0	0	0	0	0	0	0	0	0	0	0	0	0	0	0	0	0	0	0	0	0	0	0	0	0	0	0	0	0	0	0	0	0	0	0	0	0	0	0	0	0	0	0	0	0	0	0	0	0	0	0	0	0	0	0	0	0	0	0	0	0	0	0	0	0	0	0	0	0	0	0	0	0	0	0	0	0	0	0	0	0	0	0	0	0	0	0	0	0	0	0	0	0	0	0	0	0	0	0	0	0	0	0	0	0	0	0	0	0	0	0	0	0	0	0	0	0	0	0	0	0	0	0	0	0	0	0	0	0	0	0	0	0	0	0	0	0	0	0	0	0	0	0	0	0	0	0	0	0	0	0	0	0	0	0	0	0	0	0	0	0	0	0	0	0	0	0	0	0	0	0	0	0	0	0	0	0	0	0	0	0	0	0	0	0	0	0	0	0	0	0	0	0	0	0	0	0	0	0	0	0	0	0	0	0	0	0	0	0	0	0	0	0	0	0
Actinomyces radicidentis	111015	S	0	0	0	0	0	0	0	0	0	0	0	0	0	0	0	0	0	0	0	0	0	0	0	0	0	0	0	0	0	0	0	0	0	0	0	0	0	0	0	0	0	0	0	0	0	0	0	0	0	0	0	0	0	0	0	0	0	0	0	0	0	0	0	0	0	0	0	0	0	0	0	0	0	0	0	0	0	0	0	0	0	0	0	0	0	0	0	0	224	2e-05	0	0	0	0	0	0	0	0	0	0	0	0	108	1e-05	0	0	0	0	0	0	0	0	0	0	0	0	0	0	0	0	0	0	0	0	0	0	0	0	0	0	0	0	0	0	0	0	0	0	0	0	0	0	0	0	0	0	0	0	0	0	0	0	0	0	0	0	0	0	0	0	0	0	0	0	0	0	0	0	0	0	0	0	0	0	0	0	0	0	0	0	0	0	0	0	0	0	0	0	0	0	0	0	0	0	0	0	0	0	0	0	0	0	0	0	0	0	0	0	0	0	0	0	0	0	0	0	0	0	0	0	0	0	0	0	0	0	0	0	0	0	0	0	0	0	0	0	0	0	0	0	0	0	0	0	0	0	0	0	0	0	0	0	0	0	0	0	0	0	0	0	0	0	0	0	0	0	0	0	0	0	0	0	0	0	0	0	0	0	0	0	0	0	1419	0.00019	0	0	0	0	0	0	0	0	0	0	0	0	0	0	0	0	0	0	0	0	0	0	0	0	0	0	0	0	0	0	0	0	66	0	0	0	0	0	0	0	0	0	0	0	228	1e-05	0	0	0	0	0	0	0	0	0	0	0	0	0	0	0	0	39	8e-05	0	0	0	0	0	0	0	0	0	0	0	0	0	0	0	0	0	0	0	0	0	0	0	0	0	0	0	0	0	0	0	0	0	0	0	0	0	0	0	0	0	0	0	0	0	0	0	0	0	0	0	0	0	0	0	0	0	0	0	0	0	0	0	0	0	0	0	0	0	0	0	0	0	0	0	0	0	0	0	0	0	0	0	0	0	0	0	0	0	0	0	0	0	0	0	0	0	0	0	0	0	0	0	0	0	0	0	0	0	0	0	0	0	0	0	0	0	0	0	0	0	0	0	0	0	0	0	0	0	0	0	0	0	0	123	1e-05	0	0	0	0	0	0	0	0	0	0	0	0	0	0	0	0	0	0	0	0	0	0	0	0	0	0	0	0	0	0	0	0	0	0	0	0	0	0	0	0	0	0	0	0	0	0	0	0	0	0	0	0	0	0	0	0	0	0	0	0	0	0	0	0	0	0	0	0	0	0	0	0	0	0	0	0	0	0	0	0	0	0	0	0	0	0	0	0	0	0	0	0	0	0	0	0	0	0	0	0	0	0	0	0	0	0	0	0	0	0	0	0	0	0	0	0	0	0	0	0	0	0	0	0	0	0	0	0	0	0	0	0	0	0	0	0	0	0	0	0	0	0	0	0	0	0	0	0	0	0	0	0	0	0	0	0	0	0	0	0	0	0	0	0	0	0	0	0	0	0	0	0	0	0	0	0	0	0	0	0	0	0	0	0	0	0	0	0	0	0	0	0	0	0	0	0	0	0	0	0	0	0	0	0	0	0	0	0	0	0	0	0	0	0	0	0	0	0	0	0	0	0	0	0	0	0	0	0	0	0	0	0	0	0	0	0	0	0	0	0	0	0	227	2e-05	0	0	0	0	0	0	0	0	0	0	0	0	0	0	0	0	0	0	0	0	0	0	0	0	0	0	0	0	0	0	0	0	0	0	0	0	0	0	0	0	0	0	151	1e-05	0	0	0	0	0	0	0	0	0	0	0	0	0	0	0	0	0	0	0	0	0	0	0	0	0	0	0	0	0	0	0	0	0	0	0	0	0	0	0	0	0	0	0	0	0	0	0	0	0	0	0	0	0	0	0	0	0	0	0	0	0	0	0	0	0	0	0	0	0	0	0	0	0	0	0	0	0	0	0	0	0	0	0	0	0	0	0	0	0	0	0	0	0	0	0	0	0	0	0	0	0	0	174	1e-05	0	0	0	0	0	0	0	0	0	0	0	0	0	0	0	0	0	0	0	0	224	2e-05	0	0	0	0	0	0	0	0
Syntrophomonas wolfei	863	S	0	0	0	0	0	0	0	0	0	0	0	0	0	0	0	0	0	0	43	0	60	0	0	0	66	0	0	0	0	0	0	0	0	0	0	0	0	0	0	0	0	0	55	0	0	0	0	0	0	0	0	0	0	0	54	0	99	1e-05	0	0	0	0	0	0	0	0	0	0	0	0	0	0	0	0	116	1e-05	188	1e-05	0	0	66	0	0	0	42	0	111	1e-05	0	0	0	0	0	0	98	1e-05	0	0	0	0	0	0	0	0	0	0	102	1e-05	0	0	0	0	77	1e-05	80	1e-05	60	0	0	0	0	0	0	0	0	0	0	0	0	0	0	0	92	0	0	0	0	0	0	0	0	0	0	0	0	0	0	0	0	0	0	0	0	0	0	0	0	0	0	0	0	0	0	0	0	0	0	0	0	0	0	0	0	0	57	0	73	1e-05	0	0	96	1e-05	51	0	74	0	0	0	0	0	0	0	0	0	0	0	124	1e-05	0	0	0	0	46	0	0	0	54	0	53	0	422	4e-05	74	0	172	1e-05	0	0	0	0	56	0	33	0	0	0	581	5e-05	0	0	95	1e-05	0	0	0	0	0	0	52	0	46	0	784	7e-05	0	0	185	1e-05	0	0	0	0	0	0	53	0	0	0	0	0	100	1e-05	210	1e-05	0	0	0	0	0	0	0	0	83	1e-05	0	0	0	0	0	0	0	0	72	1e-05	0	0	315	2e-05	68	0	85	0	0	0	112	1e-05	0	0	49	0	0	0	0	0	33	0	0	0	76	0	0	0	0	0	63	0	0	0	0	0	139	1e-05	82	1e-05	0	0	0	0	42	0	0	0	83	1e-05	70	0	0	0	0	0	0	0	0	0	0	0	0	0	73	1e-05	0	0	0	0	0	0	0	0	0	0	0	0	0	0	0	0	0	0	0	0	173	1e-05	0	0	0	0	29	0	0	0	0	0	0	0	0	0	0	0	0	0	0	0	0	0	120	1e-05	0	0	380	3e-05	0	0	0	0	0	0	0	0	0	0	0	0	0	0	0	0	121	1e-05	0	0	0	0	0	0	0	0	0	0	0	0	0	0	0	0	0	0	0	0	0	0	0	0	0	0	50	0	0	0	70	0	0	0	0	0	0	0	0	0	0	0	0	0	0	0	0	0	0	0	0	0	0	0	0	0	46	0	1125	9e-05	1222	6e-05	0	0	377	2e-05	0	0	0	0	0	0	0	0	0	0	0	0	0	0	0	0	0	0	0	0	0	0	0	0	0	0	0	0	0	0	0	0	0	0	0	0	0	0	0	0	80	1e-05	0	0	0	0	0	0	0	0	0	0	0	0	0	0	0	0	0	0	0	0	0	0	0	0	0	0	0	0	0	0	0	0	0	0	0	0	0	0	40	0	0	0	0	0	0	0	0	0	0	0	0	0	0	0	55	0	0	0	0	0	0	0	0	0	0	0	0	0	80	0	0	0	0	0	0	0	0	0	51	0	0	0	0	0	0	0	0	0	57	0	0	0	0	0	0	0	0	0	0	0	0	0	0	0	0	0	0	0	0	0	0	0	0	0	0	0	0	0	0	0	0	0	0	0	0	0	0	0	0	0	0	0	0	0	0	0	0	0	0	0	114	1e-05	0	0	0	0	0	0	0	0	0	0	0	0	0	0	0	0	0	0	0	0	55	0	0	0	0	0	0	0	0	0	79	1e-05	0	0	0	0	0	0	0	0	0	0	0	0	0	0	65	0	0	0	94	1e-05	0	0	0	0	0	0	0	0	0	0	0	0	0	0	71	0	502	3e-05	76	0	239	2e-05	0	0	0	0	0	0	0	0	65	0	0	0	0	0	0	0	0	0	0	0	338	3e-05	0	0	190	2e-05	0	0	80	0	0	0	0	0	222	1e-05	104	1e-05	0	0	49	0	0	0	0	0	0	0	0	0	0	0	0	0	84	1e-05	159	1e-05	62	0	207	1e-05	833	5e-05	115	1e-05	291	2e-05	0	0	0	0	102	1e-05	119	1e-05	0	0	688	4e-05	544	3e-05	254	2e-05	0	0	584	3e-05	0	0	0	0	0	0	0	0	0	0	0	0	0	0	0	0	0	0	0	0	0	0	0	0	0	0	0	0	0	0	64	1e-05	77	1e-05	223	1e-05	76	1e-05	0	0	78	0	0	0	0	0	0	0	0	0	76	1e-05	67	0	0	0	0	0	70	1e-05	0	0	71	0	0	0	52	0	0	0	819	5e-05	0	0	0	0
Parachlamydia acanthamoebae	83552	S	0	0	0	0	1706	0.00014	1504	9e-05	196	1e-05	178	1e-05	213	1e-05	142	1e-05	123	1e-05	1951	0.00013	1211	9e-05	417	2e-05	345	2e-05	247	2e-05	525	3e-05	326	2e-05	559	5e-05	1461	0.00014	842	6e-05	361	3e-05	333	3e-05	2177	0.00012	170	1e-05	621	4e-05	1361	8e-05	875	6e-05	273	2e-05	190	1e-05	101	1e-05	149	1e-05	260	2e-05	610	5e-05	516	4e-05	191	2e-05	391	4e-05	734	6e-05	2224	0.00016	336	2e-05	755	4e-05	2100	0.00016	5016	0.00023	149	1e-05	253	2e-05	0	0	2936	0.00029	422	4e-05	84	1e-05	1538	0.00011	354	2e-05	1257	9e-05	2911	0.00023	177	1e-05	374	3e-05	1814	0.00014	6819	0.0004	449	4e-05	654	5e-05	166	1e-05	199	2e-05	6853	0.00033	6194	0.00045	0	0	2790	0.00017	899	6e-05	789	5e-05	761	6e-05	1276	4e-05	566	3e-05	390	2e-05	367	2e-05	225	2e-05	322	1e-05	160	1e-05	139	1e-05	67	1e-05	115	1e-05	78	1e-05	111	1e-05	161	1e-05	128	1e-05	140	2e-05	117	1e-05	118	1e-05	99	1e-05	0	0	99	1e-05	858	6e-05	405	2e-05	179	2e-05	211	1e-05	398	2e-05	362	2e-05	464	3e-05	332	2e-05	579	3e-05	319	2e-05	0	0	222	1e-05	529	4e-05	242	1e-05	289	3e-05	316	2e-05	1222	8e-05	208	2e-05	398	1e-05	397	3e-05	916	6e-05	365	3e-05	196	2e-05	443	4e-05	555	4e-05	423	3e-05	364	3e-05	801	7e-05	1452	0.00011	442	3e-05	1138	9e-05	294	3e-05	587	5e-05	376	2e-05	879	7e-05	633	5e-05	590	2e-05	191	1e-05	421	3e-05	412	3e-05	529	4e-05	2114	0.00018	837	4e-05	358	2e-05	405	3e-05	637	3e-05	566	4e-05	663	5e-05	405	2e-05	407	2e-05	1769	0.00012	390	3e-05	601	5e-05	170	5e-05	119	1e-05	267	4e-05	317	4e-05	741	4e-05	1867	0.00011	1556	8e-05	483	2e-05	3860	0.00029	353	3e-05	1379	0.00013	626	5e-05	475	4e-05	929	5e-05	379	4e-05	586	3e-05	5027	0.00029	0	0	107	1e-05	284	2e-05	499	4e-05	173	1e-05	281	2e-05	352	2e-05	328	2e-05	203	1e-05	972	5e-05	1665	0.00012	2943	0.00015	0	0	0	0	371	2e-05	217	2e-05	795	5e-05	0	0	1435	0.00011	1336	8e-05	268	2e-05	0	0	315	3e-05	596	5e-05	0	0	154	1e-05	4193	0.00028	127	1e-05	639	4e-05	449	3e-05	404	3e-05	957	5e-05	847	6e-05	148	1e-05	0	0	1548	0.0001	1154	8e-05	175	1e-05	602	5e-05	1399	0.0001	2661	0.00021	6119	0.00032	888	5e-05	600	5e-05	263	3e-05	1246	9e-05	474	5e-05	1486	0.00015	1749	0.00012	583	4e-05	133	1e-05	399	3e-05	904	7e-05	2476	0.00019	193	2e-05	426	4e-05	448	3e-05	262	2e-05	5438	0.00031	492	4e-05	573	4e-05	0	0	1131	8e-05	622	6e-05	715	5e-05	730	5e-05	1093	7e-05	141	2e-05	327	2e-05	1582	9e-05	697	4e-05	458	3e-05	1030	7e-05	260	2e-05	491	3e-05	1265	9e-05	534	4e-05	103	1e-05	503	6e-05	1395	0.00014	2754	0.00019	120	1e-05	667	5e-05	888	4e-05	471	4e-05	235	2e-05	108	1e-05	311	3e-05	328	9e-05	668	5e-05	486	3e-05	146	2e-05	367	3e-05	610	6e-05	357	3e-05	1130	0.0001	479	3e-05	730	5e-05	745	6e-05	1059	0.0001	517	4e-05	161	2e-05	1764	0.00012	870	4e-05	297	2e-05	305	2e-05	386	3e-05	394	6e-05	1033	8e-05	403	4e-05	1589	0.00011	430	3e-05	424	3e-05	1180	7e-05	1218	9e-05	756	4e-05	479	4e-05	5146	0.0004	6511	0.00045	1062	7e-05	835	5e-05	528	7e-05	701	7e-05	1254	9e-05	2837	0.00024	3335	0.00024	746	5e-05	3188	0.00025	463	3e-05	839	6e-05	1106	8e-05	2712	0.00022	2820	0.0002	654	5e-05	529	4e-05	616	4e-05	918	8e-05	2205	0.00016	3676	0.00026	839	7e-05	1102	7e-05	544	3e-05	1664	0.00011	339	2e-05	1011	8e-05	1995	0.00016	2693	0.00016	294	3e-05	1347	0.0001	98	1e-05	1092	8e-05	443	3e-05	470	3e-05	2494	0.00028	4378	0.00027	4247	0.0004	1153	6e-05	807	5e-05	1600	0.00013	1548	8e-05	3453	0.00012	363	3e-05	431	3e-05	730	5e-05	419	3e-05	1208	6e-05	3872	0.00024	430	3e-05	1687	0.00012	192	2e-05	723	6e-05	735	4e-05	718	5e-05	1836	0.00015	1616	0.0001	937	3e-05	135	1e-05	0	0	427	3e-05	337	3e-05	1002	8e-05	306	2e-05	2748	0.00025	179	1e-05	0	0	398	3e-05	271	2e-05	1319	7e-05	1661	0.00011	1902	0.00016	571	4e-05	757	6e-05	117	1e-05	1141	9e-05	261	2e-05	371	3e-05	1163	8e-05	1242	0.00012	321	2e-05	2031	0.00014	693	4e-05	1521	6e-05	1599	0.0001	1953	0.00015	410	3e-05	429	4e-05	270	2e-05	761	6e-05	372	3e-05	151	1e-05	0	0	1694	0.00012	192	1e-05	2649	0.00016	611	4e-05	2622	0.00015	6198	0.00051	5794	0.00044	6449	0.0004	1613	9e-05	2246	0.00013	949	6e-05	1129	7e-05	2409	0.0001	2060	0.00014	469	4e-05	654	4e-05	264	2e-05	374	3e-05	265	2e-05	934	5e-05	343	3e-05	443	3e-05	1059	7e-05	472	3e-05	2379	0.00018	326	2e-05	1255	0.0001	2717	0.00018	3969	0.00018	963	8e-05	1474	0.00011	176	1e-05	102	1e-05	552	3e-05	315	2e-05	1590	0.0001	5125	0.0004	320	2e-05	881	5e-05	1398	8e-05	524	3e-05	202	1e-05	1231	0.0001	581	3e-05	513	3e-05	359	3e-05	1822	0.00013	494	3e-05	580	7e-05	252	3e-05	746	4e-05	415	2e-05	70	1e-05	843	6e-05	0	0	344	2e-05	0	0	0	0	2027	0.00011	13230	0.0007	491	3e-05	142	1e-05	99	1e-05	1314	0.00011	390	3e-05	1289	6e-05	798	8e-05	311	2e-05	263	1e-05	251	2e-05	142	1e-05	731	4e-05	692	5e-05	597	4e-05	281	2e-05	241	1e-05	567	4e-05	130	1e-05	542	4e-05	291	2e-05	570	4e-05	157	1e-05	113	2e-05	598	3e-05	539	9e-05	66	1e-05
Hymenobacter oligotrophus	2319843	S	0	0	0	0	0	0	0	0	0	0	0	0	0	0	0	0	0	0	0	0	0	0	0	0	0	0	0	0	0	0	0	0	0	0	557	5e-05	0	0	0	0	0	0	0	0	0	0	0	0	0	0	0	0	0	0	0	0	0	0	0	0	0	0	0	0	0	0	0	0	0	0	0	0	0	0	0	0	0	0	0	0	0	0	0	0	0	0	0	0	0	0	0	0	0	0	0	0	0	0	0	0	0	0	0	0	0	0	0	0	0	0	0	0	0	0	0	0	0	0	0	0	0	0	0	0	0	0	0	0	0	0	0	0	0	0	0	0	0	0	0	0	0	0	0	0	0	0	0	0	0	0	0	0	0	0	0	0	0	0	0	0	0	0	0	0	0	0	0	0	0	0	0	0	0	0	0	0	0	0	0	0	0	0	0	0	0	0	0	0	0	0	0	0	580	0.00106	0	0	0	0	0	0	0	0	0	0	0	0	0	0	0	0	0	0	0	0	0	0	0	0	0	0	0	0	0	0	0	0	0	0	0	0	0	0	0	0	0	0	0	0	0	0	0	0	0	0	0	0	0	0	0	0	0	0	0	0	0	0	0	0	0	0	0	0	0	0	0	0	0	0	0	0	0	0	0	0	0	0	0	0	0	0	0	0	1375	0.00018	0	0	0	0	0	0	0	0	0	0	0	0	0	0	0	0	128	1e-05	0	0	0	0	0	0	0	0	0	0	0	0	0	0	0	0	0	0	0	0	0	0	0	0	0	0	0	0	0	0	0	0	0	0	0	0	0	0	0	0	0	0	0	0	0	0	72	1e-05	0	0	0	0	0	0	0	0	0	0	0	0	0	0	0	0	0	0	0	0	0	0	0	0	0	0	0	0	0	0	0	0	0	0	0	0	0	0	0	0	0	0	0	0	0	0	0	0	0	0	0	0	0	0	0	0	0	0	0	0	0	0	0	0	0	0	0	0	0	0	0	0	0	0	0	0	0	0	0	0	0	0	0	0	0	0	0	0	0	0	0	0	0	0	0	0	0	0	0	0	0	0	0	0	0	0	0	0	0	0	0	0	0	0	0	0	0	0	0	0	0	0	0	0	0	0	0	0	0	0	0	0	0	0	0	0	0	0	0	0	0	0	0	0	0	0	0	0	0	0	0	0	0	0	0	0	0	0	0	0	0	0	0	0	0	0	0	0	0	0	0	0	0	0	0	0	0	0	0	0	0	0	0	0	0	0	0	0	0	0	0	0	0	0	0	0	0	0	0	0	0	0	0	0	0	0	0	0	0	0	0	0	0	0	0	0	0	0	0	0	0	0	0	0	0	0	0	0	0	0	0	0	0	0	0	0	0	0	0	0	0	0	0	0	0	0	0	0	0	0	0	0	0	0	0	0	0	0	0	0	0	0	0	0	0	0	0	0	0	0	0	0	0	0	0	0	0	0	0	0	0	0	0	0	0	0	0	0	0	0	0	0	0	0	0	0	0	0	0	0	0	0	0	0	0	0	0	0	0	0	0	0	0	0	0	0	0	0	0	0	0	0	0	0	0	0	0	0	0	0	0	0	0	0	0	0	0	0	0	0	0	0	0	0	0	0	0	0	0	0	0	0	0	0	0	0	0	0	0	0	0	0	0	0	0	0	0	0	0	0	0	0	0	0	0	0	0	0	0	0	0	0	0	0	0	0	0	0	0	0	0	0	0	0	0	0	0	0	0	0	0	0	0	0	0	0	0	0	0	0	0	0	0	0	0	0	0	0	0	0	0	0	0	0	0	0	0	0	0	0	0	0	0	0	0	0	0	0	0	0	0	0	0	0	0	0	0	0	0	0	0	0	0	0	0	0	0	0	0	0	0	0	0	0	0	0	0	0	0	0	0	0	0	0	0	0	0	0	353	2e-05	0	0	0	0	0	0	0	0	0	0	0	0	0	0	0	0	0	0	0	0	0	0	0	0	0	0	0	0	0	0	0	0	0	0	0	0	0	0	0	0	0	0	0	0	0	0	0	0	0	0	0	0	0	0	0	0	0	0	0	0	0	0	0	0	0	0	0	0	0	0	0	0	0	0	0	0
Pontibacter sp. BT214	2694930	S	44	6e-05	0	0	0	0	0	0	0	0	0	0	0	0	115	1e-05	0	0	0	0	0	0	209	1e-05	0	0	1704	0.00011	0	0	0	0	0	0	187	2e-05	0	0	0	0	0	0	0	0	0	0	0	0	0	0	0	0	0	0	0	0	244	2e-05	0	0	0	0	0	0	345	3e-05	0	0	0	0	99	1e-05	0	0	0	0	0	0	0	0	0	0	140	1e-05	0	0	0	0	0	0	0	0	0	0	1732	0.00012	0	0	0	0	0	0	182	1e-05	0	0	0	0	253	2e-05	0	0	221	2e-05	414	3e-05	0	0	87	0	95	1e-05	0	0	0	0	0	0	0	0	0	0	142	0	0	0	0	0	0	0	106	1e-05	151	1e-05	0	0	0	0	0	0	127	1e-05	0	0	119	1e-05	64	0	123	1e-05	128	1e-05	166	1e-05	142	1e-05	64	1e-05	125	1e-05	147	1e-05	0	0	0	0	0	0	94	1e-05	0	0	0	0	0	0	0	0	0	0	0	0	20	4e-05	0	0	0	0	0	0	0	0	0	0	0	0	63	1e-05	378	1e-05	0	0	0	0	0	0	0	0	0	0	0	0	0	0	0	0	0	0	0	0	0	0	0	0	0	0	0	0	480	3e-05	0	0	0	0	0	0	0	0	0	0	0	0	0	0	0	0	0	0	0	0	0	0	0	0	0	0	0	0	0	0	0	0	0	0	0	0	0	0	0	0	0	0	120	2e-05	0	0	0	0	0	0	0	0	174	1e-05	0	0	0	0	0	0	1567	0.00012	0	0	219	1e-05	113	1e-05	0	0	0	0	0	0	0	0	0	0	0	0	0	0	0	0	0	0	440	3e-05	0	0	121	1e-05	0	0	0	0	0	0	0	0	0	0	0	0	0	0	0	0	91	1e-05	0	0	0	0	0	0	0	0	0	0	0	0	0	0	0	0	0	0	0	0	0	0	0	0	0	0	0	0	0	0	0	0	0	0	0	0	0	0	193	2e-05	0	0	0	0	0	0	264	2e-05	414	3e-05	0	0	0	0	976	0.0001	0	0	0	0	454	3e-05	0	0	0	0	0	0	0	0	0	0	0	0	0	0	0	0	556	3e-05	0	0	0	0	0	0	0	0	0	0	0	0	0	0	0	0	0	0	0	0	0	0	0	0	0	0	294	2e-05	0	0	0	0	0	0	0	0	0	0	0	0	0	0	0	0	0	0	0	0	0	0	0	0	74	0	0	0	0	0	0	0	0	0	0	0	0	0	0	0	0	0	0	0	0	0	0	0	0	0	0	0	0	0	0	0	0	0	0	0	0	0	0	0	0	0	0	0	0	0	0	0	0	0	0	0	0	0	0	0	0	0	462	3e-05	0	0	0	0	0	0	0	0	0	0	0	0	80	1e-05	0	0	0	0	0	0	0	0	0	0	0	0	0	0	0	0	0	0	0	0	0	0	0	0	0	0	0	0	0	0	0	0	410	3e-05	0	0	0	0	0	0	0	0	0	0	0	0	0	0	182	1e-05	0	0	0	0	0	0	0	0	0	0	240	1e-05	0	0	0	0	0	0	0	0	0	0	0	0	0	0	448	2e-05	0	0	0	0	0	0	0	0	0	0	0	0	0	0	0	0	306	4e-05	0	0	0	0	389	3e-05	0	0	0	0	0	0	0	0	233	2e-05	0	0	0	0	0	0	0	0	0	0	0	0	254	3e-05	0	0	0	0	0	0	0	0	0	0	0	0	0	0	1253	9e-05	0	0	0	0	0	0	0	0	0	0	0	0	0	0	0	0	0	0	0	0	0	0	518	4e-05	0	0	2545	0.00016	0	0	0	0	0	0	0	0	0	0	229	2e-05	0	0	189	1e-05	0	0	0	0	0	0	0	0	0	0	0	0	0	0	0	0	0	0	0	0	0	0	238	1e-05	167	1e-05	125	1e-05	225	1e-05	0	0	160	1e-05	0	0	206	1e-05	0	0	0	0	0	0	0	0	0	0	0	0	0	0	0	0	334	2e-05	299	2e-05	0	0	0	0	465	3e-05	0	0	743	5e-05	0	0	0	0	0	0	355	2e-05	412	3e-05	93	1e-05	0	0	0	0	110	1e-05	0	0	176	2e-05	86	1e-05	271	2e-05	0	0	108	1e-05	151	1e-05	264	4e-05	182	1e-05	342	2e-05	60	1e-05	151	1e-05	280	1e-05	443	3e-05	260	3e-05	166	1e-05	0	0	509	4e-05	635	3e-05	279	3e-05	0	0	0	0	0	0	0	0	0	0	0	0	0	0	0	0	0	0	0	0	0	0	0	0	89	1e-05	0	0	0	0	0	0	154	1e-05	0	0	0	0
Staphylococcus saprophyticus	29385	S	97	0.00013	0	0	0	0	0	0	0	0	0	0	0	0	0	0	0	0	0	0	0	0	0	0	0	0	0	0	0	0	0	0	0	0	0	0	0	0	0	0	0	0	0	0	0	0	0	0	0	0	0	0	0	0	0	0	0	0	0	0	0	0	0	0	0	0	0	0	0	0	0	0	0	0	0	0	0	0	0	0	0	0	0	0	0	0	0	0	0	0	0	0	0	0	0	0	0	0	0	0	0	0	0	0	0	0	0	0	0	0	0	0	0	0	0	0	0	0	0	0	0	0	0	0	0	0	0	0	0	0	0	0	0	0	0	0	0	0	0	0	0	0	0	0	0	0	0	0	0	0	0	0	0	0	0	0	0	0	0	0	0	0	0	0	0	0	0	0	0	0	0	0	0	0	0	0	0	0	0	0	0	0	0	0	0	0	0	0	0	0	0	0	84	0.00015	0	0	0	0	0	0	0	0	0	0	0	0	0	0	0	0	0	0	0	0	0	0	0	0	0	0	0	0	0	0	0	0	0	0	0	0	0	0	0	0	0	0	0	0	0	0	0	0	0	0	0	0	0	0	0	0	0	0	0	0	0	0	0	0	0	0	0	0	0	0	0	0	0	0	0	0	0	0	0	0	0	0	0	0	0	0	0	0	0	0	0	0	0	0	0	0	0	0	0	0	0	0	0	0	0	0	0	0	0	0	0	0	0	0	0	0	0	0	0	0	0	0	0	0	0	0	0	0	0	0	0	0	0	0	0	0	0	0	0	0	0	0	0	0	0	0	0	0	0	0	0	0	64	0.00014	118	1e-05	0	0	0	0	0	0	0	0	0	0	71	7e-05	0	0	0	0	0	0	0	0	0	0	0	0	0	0	0	0	0	0	0	0	0	0	0	0	0	0	0	0	0	0	0	0	0	0	0	0	0	0	0	0	0	0	0	0	0	0	0	0	0	0	0	0	0	0	0	0	0	0	0	0	0	0	0	0	0	0	0	0	0	0	0	0	0	0	0	0	0	0	0	0	0	0	0	0	0	0	0	0	0	0	0	0	0	0	0	0	0	0	0	0	0	0	0	0	0	0	0	0	0	0	0	0	0	0	0	0	0	0	0	0	0	0	0	0	0	0	64	2e-05	0	0	0	0	0	0	0	0	0	0	0	0	0	0	0	0	0	0	0	0	0	0	0	0	0	0	0	0	0	0	0	0	0	0	0	0	0	0	0	0	0	0	0	0	0	0	0	0	0	0	0	0	0	0	0	0	0	0	0	0	0	0	0	0	0	0	0	0	0	0	0	0	0	0	0	0	0	0	0	0	0	0	0	0	0	0	0	0	0	0	0	0	0	0	0	0	0	0	0	0	0	0	0	0	0	0	0	0	0	0	0	0	0	0	0	0	0	0	359	3e-05	0	0	0	0	0	0	0	0	0	0	0	0	0	0	0	0	0	0	0	0	0	0	0	0	0	0	0	0	0	0	0	0	0	0	0	0	0	0	0	0	0	0	0	0	0	0	0	0	0	0	0	0	0	0	0	0	0	0	0	0	0	0	0	0	0	0	0	0	0	0	0	0	0	0	0	0	0	0	0	0	0	0	0	0	0	0	0	0	0	0	0	0	0	0	0	0	0	0	0	0	0	0	0	0	0	0	0	0	0	0	0	0	0	0	0	0	0	0	0	0	0	0	0	0	0	0	0	0	0	0	0	0	0	0	0	0	0	0	0	0	0	0	0	0	0	0	0	0	0	0	0	0	0	0	0	0	0	0	0	0	0	0	0	0	0	0	0	0	0	0	0	0	0	0	0	0	0	0	0	0	0	0	0	0	0	0	0	0	0	0	0	0	0	0	0	0	0	0	0	0	0	0	0	0	0	0	0	0	0	0	0	0	0	0	0	0	0	0	0	0	0	0	0	0	0	0	0	0	0	0	0	0	0	0	0	0	0	0	0	0	0	0	0	0	0	0	0	0	0	0	0	0	0	0	0	0	0	0	0	0	0	0	0	0	0	0	0	0	0	0	0	0	0	0	0	0	0	0	0	0	0	0	0	0	0	0	0	0	0	0	0	0	0	0	0	0
Geobacter sulfurreducens	35554	S	0	0	0	0	2679	0.00023	3624	0.00022	1533	0.00011	2683	0.0002	488	3e-05	0	0	1095	8e-05	1484	0.0001	1850	0.00014	0	0	2356	0.00014	1445	0.0001	0	0	0	0	1985	0.00017	3992	0.00038	1663	0.00012	4173	0.00033	2572	0.00023	2153	0.00012	0	0	1914	0.00013	1710	0.0001	1810	0.00013	0	0	5984	0.00037	9251	0.00063	0	0	0	0	818	6e-05	5041	0.00041	1246	0.00012	1376	0.00012	2189	0.00017	1639	0.00012	604	3e-05	2200	0.00011	1605	0.00012	3487	0.00016	0	0	2374	0.00022	4472	0.00031	0	0	0	0	629	4e-05	6852	0.00048	1515	0.0001	3038	0.00022	8664	0.00069	0	0	2196	0.00016	639	5e-05	1753	0.0001	4764	0.00039	3598	0.00026	1165	9e-05	3316	0.00027	3269	0.00016	1436	0.0001	0	0	1777	0.00011	909	6e-05	756	5e-05	1188	0.0001	2518	8e-05	1046	6e-05	1223	6e-05	1030	7e-05	675	5e-05	1182	5e-05	343	3e-05	574	5e-05	373	5e-05	438	4e-05	454	5e-05	417	3e-05	644	5e-05	551	4e-05	329	4e-05	1080	6e-05	663	5e-05	834	7e-05	980	9e-05	483	3e-05	1549	0.00011	1487	8e-05	1290	0.00013	1976	0.00014	1260	7e-05	894	6e-05	1561	0.0001	590	4e-05	883	5e-05	779	5e-05	0	0	0	0	1754	0.00012	2104	0.00013	0	0	1952	0.00013	16502	0.0011	1495	0.00013	987	3e-05	4179	0.00036	368	2e-05	3012	0.00024	874	8e-05	323	3e-05	1554	0.00011	5583	0.00036	0	0	7046	0.00066	803	6e-05	1905	0.00015	468	4e-05	0	0	2251	0.0002	6209	0.00036	451	4e-05	4933	0.00043	487	2e-05	481	4e-05	3002	0.0002	0	0	1776	0.00013	21039	0.00177	2039	0.00011	372	2e-05	2236	0.00015	1848	0.0001	312	2e-05	324	3e-05	0	0	878	4e-05	1026	7e-05	2610	0.00017	2286	0.0002	14083	0.00387	994	9e-05	3628	0.00048	0	0	3295	0.00019	1621	0.0001	2830	0.00014	0	0	367	3e-05	0	0	1123	0.0001	3139	0.00024	824	7e-05	0	0	556	6e-05	1435	7e-05	1464	8e-05	0	0	0	0	0	0	1561	0.00011	1110	9e-05	1340	0.0001	271	1e-05	441	3e-05	0	0	4349	0.00022	1776	0.00013	2816	0.00015	0	0	0	0	0	0	433	3e-05	0	0	0	0	6694	0.00051	1319	8e-05	0	0	0	0	0	0	389	3e-05	0	0	0	0	402	3e-05	1771	0.00015	382	3e-05	924	6e-05	634	5e-05	1839	9e-05	1420	0.00011	0	0	0	0	712	5e-05	1148	7e-05	350	3e-05	1188	0.0001	2785	0.00019	2149	0.00017	2533	0.00013	0	0	1893	0.00014	0	0	0	0	1310	0.00013	3867	0.0004	4909	0.00033	4038	0.00031	1199	9e-05	0	0	2662	0.00019	1770	0.00014	0	0	3312	0.00028	447	3e-05	0	0	4325	0.00025	0	0	2413	0.00015	0	0	5195	0.00036	1331	0.00012	0	0	1545	0.0001	1512	9e-05	0	0	2630	0.00017	0	0	0	0	1624	9e-05	2474	0.00016	1130	8e-05	917	6e-05	4886	0.00036	1459	0.00011	0	0	671	8e-05	806	8e-05	1001	7e-05	0	0	1617	0.00012	2194	0.00011	0	0	710	5e-05	0	0	0	0	0	0	2960	0.00024	0	0	800	0.0001	1961	0.00014	347	3e-05	1113	9e-05	3477	0.0003	1150	8e-05	2194	0.00014	1239	0.0001	2183	0.0002	0	0	338	4e-05	1262	9e-05	5140	0.00025	3222	0.00026	0	0	4913	0.00034	0	0	0	0	1296	0.00013	2090	0.00014	1459	9e-05	624	4e-05	1799	0.0001	3922	0.00029	494	3e-05	1439	0.00012	1819	0.00014	1909	0.00013	0	0	2991	0.0002	0	0	0	0	2388	0.00017	2515	0.00022	5535	0.00039	3393	0.00024	1101	8e-05	4746	0.00031	0	0	1420	0.0001	1379	0.00011	1129	8e-05	0	0	2354	0.00016	0	0	463	4e-05	2274	0.00017	11035	0.00078	0	0	1162	8e-05	24654	0.00153	2058	0.00014	0	0	1000	8e-05	1512	0.00012	1186	7e-05	0	0	1553	0.00011	0	0	0	0	0	0	1927	0.00011	1272	0.00014	3796	0.00024	2833	0.00027	2472	0.00013	0	0	1095	9e-05	1833	9e-05	2676	0.0001	0	0	1432	0.00011	1071	7e-05	0	0	0	0	2716	0.00017	604	5e-05	4412	0.00033	596	7e-05	949	8e-05	0	0	1003	7e-05	1176	9e-05	1342	8e-05	507	2e-05	5962	0.00047	1526	0.00015	0	0	361	3e-05	870	7e-05	3480	0.0002	4919	0.00045	0	0	2188	0.00024	963	7e-05	0	0	2122	0.00011	2304	0.00016	1668	0.00014	0	0	2694	0.00021	1612	0.00012	0	0	0	0	673	6e-05	2027	0.00014	0	0	1877	0.00011	1661	0.00012	0	0	973	4e-05	1733	0.00011	0	0	0	0	3538	0.00034	2916	0.00018	0	0	244	2e-05	1068	7e-05	0	0	1224	8e-05	2123	0.00014	1773	0.0001	8364	0.00054	2279	0.00013	1599	0.00013	1751	0.00013	1540	0.0001	2198	0.00012	2914	0.00016	0	0	0	0	763	3e-05	355	2e-05	3664	0.00028	617	4e-05	6334	0.00053	3130	0.00026	8442	0.00048	0	0	7159	0.00059	5738	0.00033	9603	0.00064	3695	0.00026	2344	0.00018	1794	0.00013	4920	0.00038	3937	0.00027	14657	0.00065	1218	0.0001	5763	0.00043	1148	8e-05	3547	0.00024	1703	0.00011	1441	9e-05	1834	0.00012	2231	0.00018	20311	0.00125	0	0	453	2e-05	1045	6e-05	1216	8e-05	0	0	12931	0.00075	10320	0.00061	3414	0.00024	0	0	8320	0.00047	0	0	0	0	887	5e-05	0	0	0	0	0	0	818	0.00011	0	0	1398	9e-05	0	0	340	2e-05	1036	5e-05	1800	0.00013	998	0.0001	598	3e-05	397	3e-05	1412	0.0001	671	3e-05	844	9e-05	4808	0.00036	3648	0.00019	3423	0.00023	3215	0.00025	622	4e-05	7188	0.00051	2756	0.0002	2075	0.00012	5735	0.00031	3662	0.00025	4188	0.00033	2993	0.00021	1967	0.00013	0	0	0	0	0	0	11599	0.00067	0	0	0	0
Sphingosinicella microcystinivorans	335406	S	100	0.00013	0	0	104	1e-05	85	1e-05	356	2e-05	113	1e-05	190	1e-05	35	0	58	0	131	1e-05	56	0	46	0	48	0	435	3e-05	0	0	83	1e-05	28	0	105	1e-05	0	0	48	0	137	1e-05	107	1e-05	0	0	340	2e-05	180	1e-05	75	1e-05	0	0	66	0	522	4e-05	38	0	36	0	46	0	33	0	41	0	27	0	114	1e-05	261	2e-05	160	1e-05	71	0	221	2e-05	142	1e-05	0	0	78	1e-05	478	3e-05	65	1e-05	130	1e-05	144	1e-05	224	2e-05	63	0	166	1e-05	313	3e-05	36	0	103	1e-05	76	1e-05	88	1e-05	46	0	51	0	65	0	0	0	144	1e-05	123	1e-05	0	0	83	0	28	0	0	0	58	0	97	0	54	0	48	0	34	0	0	0	62	0	0	0	35	0	0	0	33	0	0	0	0	0	41	0	29	0	0	0	28	0	0	0	0	0	0	0	0	0	69	0	126	1e-05	45	0	0	0	118	1e-05	110	1e-05	229	2e-05	138	1e-05	259	2e-05	99	1e-05	0	0	135	1e-05	650	5e-05	32	0	0	0	102	1e-05	1282	9e-05	94	1e-05	170	1e-05	126	1e-05	341	2e-05	80	1e-05	0	0	0	0	148	1e-05	768	5e-05	115	1e-05	89	1e-05	169	1e-05	89	1e-05	88	1e-05	0	0	968	9e-05	465	3e-05	233	2e-05	65	1e-05	61	0	0	0	44	0	118	1e-05	74	1e-05	636	5e-05	408	2e-05	77	0	125	1e-05	214	1e-05	152	1e-05	91	1e-05	0	0	295	1e-05	253	2e-05	269	2e-05	119	1e-05	0	0	56	1e-05	162	2e-05	80	1e-05	99	1e-05	281	2e-05	90	0	75	0	368	3e-05	65	1e-05	344	3e-05	75	1e-05	197	2e-05	124	1e-05	0	0	60	0	82	0	47	0	987	7e-05	120	1e-05	51	0	247	2e-05	0	0	42	0	836	6e-05	70	0	131	1e-05	327	2e-05	57	0	0	0	628	7e-05	27	0	1057	8e-05	0	0	210	0.00045	447	3e-05	33	0	95	1e-05	46	0	206	2e-05	99	1e-05	134	0.00013	45	0	152	1e-05	35	0	56	0	53	0	51	0	57	0	85	1e-05	0	0	0	0	18	0	0	0	0	0	43	0	208	1e-05	145	1e-05	86	0	72	0	1165	9e-05	0	0	667	5e-05	103	1e-05	110	1e-05	351	2e-05	164	1e-05	22	0	66	1e-05	61	0	0	0	0	0	0	0	48	0	165	1e-05	345	2e-05	63	1e-05	863	5e-05	0	0	140	1e-05	119	1e-05	75	1e-05	362	2e-05	243	2e-05	0	0	42	0	0	0	181	1e-05	0	0	29	0	0	0	22	0	1309	0.0001	224	2e-05	48	0	37	0	195	2e-05	106	1e-05	0	0	151	1e-05	67	0	51	0	30	0	185	2e-05	44	0	16	0	55	0	37	0	0	0	0	0	61	1e-05	54	0	55	0	35	0	57	0	96	1e-05	147	1e-05	54	0	26	0	215	1e-05	371	2e-05	924	8e-05	64	0	137	1e-05	0	0	83	1e-05	286	3e-05	114	1e-05	498	3e-05	20	0	60	0	188	1e-05	193	1e-05	126	1e-05	118	1e-05	73	1e-05	85	1e-05	179	1e-05	52	1e-05	165	2e-05	79	1e-05	66	1e-05	46	0	165	1e-05	47	0	90	1e-05	121	1e-05	90	1e-05	144	1e-05	109	1e-05	43	0	63	0	26	0	56	1e-05	0	0	232	2e-05	0	0	0	0	1465	9e-05	268	2e-05	49	0	158	1e-05	38	0	77	0	0	0	0	0	0	0	102	1e-05	199	1e-05	141	1e-05	38	0	77	0	46	0	91	0	59	0	238	2e-05	469	2e-05	206	1e-05	76	1e-05	48	0	43	0	137	1e-05	62	0	148	1e-05	0	0	83	1e-05	0	0	47	0	293	2e-05	106	1e-05	649	5e-05	123	1e-05	87	0	102	1e-05	26	0	52	0	35	0	373	3e-05	127	1e-05	82	1e-05	0	0	337	4e-05	101	1e-05	0	0	152	1e-05	126	1e-05	53	0	54	0	122	1e-05	187	1e-05	109	1e-05	53	0	0	0	38	0	56	1e-05	63	0	257	2e-05	41	0	451	2e-05	184	1e-05	83	1e-05	49	0	0	0	256	2e-05	0	0	144	1e-05	32	0	0	0	108	1e-05	181	1e-05	123	1e-05	126	1e-05	666	4e-05	47	0	0	0	75	0	49	0	62	0	145	1e-05	154	1e-05	227	1e-05	93	1e-05	69	1e-05	37	0	317	3e-05	43	0	220	1e-05	49	0	129	1e-05	162	1e-05	268	2e-05	95	1e-05	211	2e-05	2028	0.00015	298	2e-05	424	3e-05	226	1e-05	52	0	272	2e-05	255	2e-05	834	6e-05	38	0	153	1e-05	215	1e-05	62	0	424	3e-05	155	1e-05	153	1e-05	62	0	228	1e-05	0	0	250	1e-05	174	1e-05	357	3e-05	53	0	101	1e-05	42	1e-05	57	1e-05	89	0	89	0	0	0	82	1e-05	0	0	2095	0.00014	320	2e-05	0	0	157	1e-05	147	1e-05	106	1e-05	98	1e-05	192	1e-05	60	1e-05	304	2e-05	736	4e-05	728	7e-05	88	1e-05	46	0	46	0	44	0	53	0	37	0	39	0	59	0	52	0	69	0	40	0	29	0	43	0	31	0	0	0	0	0	133	1e-05	0	0	48	0
Opuntia virus 2	2200716	S	0	0	0	0	0	0	0	0	0	0	0	0	0	0	0	0	0	0	0	0	0	0	0	0	0	0	0	0	0	0	0	0	0	0	0	0	0	0	0	0	0	0	0	0	0	0	0	0	0	0	0	0	0	0	0	0	0	0	0	0	0	0	0	0	0	0	0	0	0	0	0	0	0	0	0	0	0	0	0	0	0	0	0	0	0	0	0	0	0	0	0	0	0	0	0	0	0	0	0	0	0	0	0	0	0	0	0	0	0	0	0	0	0	0	0	0	0	0	0	0	0	0	0	0	0	0	0	0	0	0	0	0	0	0	0	0	0	0	0	0	0	0	0	0	0	0	0	0	0	0	0	0	0	0	0	0	0	0	0	0	0	0	0	0	0	0	0	0	0	0	0	0	0	0	0	0	0	0	0	0	0	0	0	0	0	0	0	0	0	0	0	0	0	0	0	0	0	0	0	0	0	0	0	0	0	0	0	0	0	0	0	0	0	0	0	0	0	0	0	0	0	0	0	0	0	0	0	0	0	0	0	0	0	0	0	0	0	0	0	0	0	0	0	0	0	0	0	0	0	0	0	0	0	0	0	0	0	0	0	0	0	0	0	0	0	0	0	0	0	0	0	0	0	0	0	0	0	0	0	0	0	0	0	0	0	0	0	0	0	0	0	0	0	0	0	0	0	0	0	0	0	0	0	0	0	0	0	0	0	0	0	0	0	0	0	0	0	0	0	0	0	0	0	0	0	0	0	0	0	0	0	0	0	0	0	0	0	0	0	0	234	1e-05	0	0	0	0	0	0	0	0	0	0	0	0	0	0	0	0	0	0	0	0	838	8e-05	0	0	0	0	0	0	0	0	0	0	0	0	0	0	0	0	0	0	0	0	0	0	0	0	0	0	0	0	0	0	0	0	0	0	0	0	0	0	0	0	0	0	0	0	0	0	0	0	0	0	0	0	0	0	0	0	0	0	0	0	0	0	0	0	0	0	0	0	0	0	0	0	0	0	0	0	0	0	0	0	0	0	0	0	0	0	0	0	0	0	0	0	0	0	0	0	0	0	0	0	0	0	0	0	0	0	0	0	0	0	0	0	0	0	0	0	0	0	0	0	0	0	0	0	0	0	0	0	0	0	0	0	0	0	0	0	0	0	0	0	0	0	0	0	0	0	0	0	0	0	0	0	0	0	0	0	0	0	0	0	0	0	0	0	0	0	0	0	0	0	0	0	0	0	0	0	0	0	0	0	0	0	0	0	0	0	0	0	0	0	0	0	0	0	0	0	0	0	0	0	0	0	0	0	0	0	0	0	0	0	0	0	0	0	0	0	0	0	0	0	0	0	0	0	0	0	0	0	0	0	0	0	0	0	0	0	0	0	0	0	0	0	0	0	0	0	0	0	0	0	0	0	0	0	0	0	0	0	0	0	0	0	0	0	0	0	0	0	0	0	0	0	0	0	0	0	0	0	0	0	0	0	0	0	0	0	0	0	0	0	0	0	0	0	0	0	0	0	0	0	0	0	0	0	0	0	0	0	0	0	0	0	0	0	0	0	0	0	0	0	0	0	0	0	0	0	0	0	0	0	0	0	0	0	0	0	0	0	0	0	0	0	0	0	0	0	0	0	0	0	0	0	0	0	0	0	0	0	0	0	0	0	0	0	0	0	0	0	0	0	0	0	0	0	0	0	0	0	0	0	0	0	0	0	0	0	0	0	0	0	0	0	0	0	0	0	0	0	0	0	0	0	0	0	0	0	0	0	0	0	0	0	0	0	0	0	0	0	0	0	0	0	0	0	0	0	0	0	0	0	0	0	0	0	0	0	0	0	0	0	0	0	0	0	0	0	0	0	0	0	0	0	0	0	0	0	0	0	0	0	0	0	0	0	0	0	0	0	0	0	0	0	0	0	0	0	0	0	0	0	0	0	0	0	0	0	0	0	0	0	0	0	0	0	0	0	0	0	0	0	0	0	0	0	0	0	0	0	0	0	0	0	0	0	0	0	0	0	0	0	0	0	0	0	0	0	0	0	0	0	0	0	0	0	0	0	0	0	0	0	0	0
Bordetella holmesii	35814	S	0	0	0	0	0	0	110	1e-05	0	0	0	0	0	0	84	1e-05	0	0	530	4e-05	366	3e-05	240	1e-05	131	1e-05	0	0	0	0	0	0	106	1e-05	0	0	0	0	0	0	0	0	95	1e-05	204	2e-05	0	0	284	2e-05	480	3e-05	0	0	0	0	332	2e-05	0	0	0	0	0	0	163	1e-05	0	0	0	0	0	0	146	1e-05	0	0	0	0	305	2e-05	764	4e-05	0	0	0	0	0	0	0	0	0	0	0	0	85	1e-05	115	1e-05	0	0	0	0	131	1e-05	0	0	447	3e-05	753	4e-05	0	0	0	0	0	0	0	0	405	2e-05	557	4e-05	0	0	0	0	0	0	0	0	0	0	114	0	0	0	0	0	0	0	89	1e-05	161	1e-05	0	0	92	1e-05	0	0	152	1e-05	0	0	0	0	0	0	118	1e-05	98	1e-05	0	0	127	1e-05	106	1e-05	0	0	0	0	0	0	0	0	0	0	0	0	0	0	0	0	0	0	0	0	96	1e-05	0	0	0	0	126	1e-05	0	0	0	0	0	0	121	1e-05	0	0	114	1e-05	418	1e-05	0	0	0	0	221	2e-05	0	0	0	0	321	2e-05	145	1e-05	0	0	0	0	346	3e-05	148	1e-05	0	0	0	0	0	0	248	1e-05	268	2e-05	387	3e-05	294	1e-05	0	0	0	0	0	0	0	0	0	0	136	1e-05	134	1e-05	0	0	164	1e-05	0	0	0	0	0	0	163	1e-05	159	1e-05	0	0	0	0	218	6e-05	0	0	0	0	0	0	589	3e-05	0	0	540	3e-05	151	1e-05	0	0	0	0	0	0	208	2e-05	0	0	127	1e-05	0	0	228	1e-05	431	2e-05	0	0	0	0	0	0	242	2e-05	0	0	0	0	174	1e-05	0	0	0	0	340	2e-05	108	1e-05	166	1e-05	0	0	0	0	209	1e-05	142	1e-05	178	1e-05	0	0	170	1e-05	0	0	0	0	160	1e-05	0	0	101	1e-05	0	0	0	0	133	1e-05	0	0	0	0	0	0	0	0	0	0	0	0	0	0	0	0	0	0	0	0	0	0	0	0	0	0	0	0	294	2e-05	182	1e-05	0	0	0	0	0	0	0	0	0	0	0	0	0	0	0	0	0	0	0	0	388	3e-05	0	0	0	0	0	0	0	0	0	0	0	0	0	0	0	0	0	0	0	0	0	0	0	0	208	1e-05	0	0	0	0	0	0	0	0	0	0	0	0	0	0	0	0	0	0	0	0	0	0	0	0	339	3e-05	317	2e-05	0	0	551	4e-05	131	1e-05	0	0	152	1e-05	0	0	0	0	0	0	0	0	154	1e-05	0	0	0	0	0	0	0	0	0	0	0	0	0	0	0	0	0	0	0	0	81	1e-05	0	0	129	1e-05	0	0	91	1e-05	0	0	0	0	0	0	0	0	0	0	0	0	0	0	0	0	0	0	0	0	0	0	330	3e-05	396	3e-05	0	0	0	0	0	0	0	0	0	0	0	0	0	0	0	0	0	0	0	0	0	0	0	0	0	0	285	2e-05	117	1e-05	0	0	0	0	0	0	115	1e-05	162	1e-05	0	0	0	0	145	1e-05	0	0	112	1e-05	0	0	444	4e-05	558	3e-05	0	0	0	0	0	0	0	0	0	0	89	1e-05	0	0	0	0	0	0	0	0	0	0	0	0	0	0	918	3e-05	0	0	0	0	0	0	0	0	0	0	0	0	0	0	0	0	0	0	0	0	0	0	0	0	221	2e-05	512	3e-05	154	1e-05	0	0	0	0	0	0	0	0	0	0	0	0	0	0	0	0	0	0	0	0	96	1e-05	0	0	271	2e-05	248	2e-05	110	1e-05	0	0	162	1e-05	0	0	0	0	0	0	0	0	0	0	0	0	0	0	122	1e-05	0	0	432	3e-05	589	5e-05	0	0	0	0	144	1e-05	0	0	0	0	135	1e-05	0	0	348	2e-05	0	0	189	1e-05	223	1e-05	469	3e-05	422	3e-05	577	4e-05	310	2e-05	312	2e-05	620	3e-05	274	2e-05	158	1e-05	321	1e-05	241	2e-05	332	3e-05	178	1e-05	265	2e-05	199	2e-05	230	1e-05	169	1e-05	291	2e-05	536	3e-05	280	2e-05	442	3e-05	0	0	248	2e-05	0	0	0	0	298	1e-05	0	0	0	0	0	0	0	0	0	0	0	0	0	0	230	2e-05	151	1e-05	113	1e-05	112	1e-05	0	0	215	1e-05	140	1e-05	0	0	0	0	506	4e-05	0	0	0	0	0	0	0	0	0	0	0	0	0	0	0	0	0	0	0	0	0	0	0	0	0	0	0	0	0	0	0	0	0	0	0	0	0	0	136	1e-05	127	1e-05	0	0	0	0	98	1e-05	0	0	220	1e-05	0	0	0	0	0	0	0	0	0	0	0	0	0	0	0	0	0	0	0	0	0	0	201	1e-05	0	0	0	0
Corynebacterium endometrii	2488819	S	0	0	0	0	0	0	0	0	0	0	0	0	0	0	0	0	0	0	0	0	0	0	0	0	0	0	0	0	0	0	0	0	0	0	0	0	0	0	0	0	0	0	0	0	0	0	0	0	0	0	0	0	0	0	0	0	0	0	0	0	0	0	0	0	0	0	0	0	0	0	0	0	0	0	0	0	0	0	0	0	0	0	0	0	0	0	0	0	0	0	0	0	0	0	0	0	0	0	0	0	0	0	0	0	0	0	0	0	0	0	0	0	0	0	0	0	0	0	0	0	0	0	0	0	0	0	0	0	0	0	0	0	0	0	0	0	0	0	0	0	0	0	0	0	0	0	0	0	0	0	0	0	0	0	0	0	0	0	0	0	0	0	0	0	0	0	0	0	0	0	0	0	0	0	0	0	0	0	0	0	0	0	0	0	0	0	0	0	0	0	0	0	0	0	0	0	0	0	0	0	0	0	0	0	0	0	0	0	0	0	0	0	0	0	0	0	0	0	0	0	0	0	0	0	0	0	0	0	0	0	0	0	0	0	0	0	0	0	0	0	0	0	0	0	0	0	0	0	0	0	0	0	0	0	0	0	0	0	0	0	0	0	0	0	0	0	0	0	0	0	0	0	0	0	0	0	0	0	0	0	0	0	0	0	0	0	0	0	0	0	0	0	0	0	0	0	0	0	0	0	0	0	0	0	0	0	0	0	0	0	0	0	0	0	0	0	0	0	0	0	0	0	0	0	0	0	0	0	0	0	0	0	0	0	0	0	0	0	0	0	0	0	0	0	0	0	0	0	45	0	0	0	0	0	0	0	0	0	0	0	0	0	0	0	0	0	0	0	0	0	0	0	0	0	0	0	0	0	0	0	0	0	0	0	0	0	0	0	0	0	0	0	0	0	0	0	0	0	0	0	0	0	0	0	0	0	0	0	0	0	0	0	0	0	0	0	0	0	0	0	0	0	0	0	0	0	0	0	0	0	0	0	0	0	0	0	0	0	0	0	0	0	0	0	0	0	0	0	0	0	0	0	0	0	0	0	0	0	0	0	0	0	0	0	0	0	0	0	0	0	0	0	0	0	0	0	0	0	0	0	0	0	0	0	0	0	0	0	0	0	0	0	0	0	0	0	0	0	0	0	0	0	0	0	0	0	0	0	0	0	0	0	0	0	0	0	0	0	0	0	0	0	0	0	0	0	0	0	0	0	0	0	0	0	0	0	0	0	0	0	0	0	0	0	0	0	0	0	0	0	0	0	0	0	0	0	0	0	0	0	0	0	0	0	0	0	0	0	0	0	0	0	0	0	0	0	0	0	0	0	0	0	0	0	0	0	0	0	0	0	0	0	0	0	0	0	0	0	0	0	0	0	0	0	0	0	0	0	0	0	0	0	0	0	0	0	0	0	0	0	0	0	0	0	0	0	0	0	0	0	0	0	0	0	0	0	0	0	0	0	0	0	0	0	0	0	0	0	0	0	0	0	0	0	0	0	0	0	0	0	0	0	0	0	0	0	0	0	0	0	0	0	0	0	0	0	0	0	0	0	0	0	0	0	0	0	0	0	0	0	0	0	0	0	0	0	0	0	0	0	0	0	0	0	0	0	0	0	0	0	0	0	0	0	0	0	0	0	0	0	0	0	0	0	0	0	0	0	0	0	0	0	0	0	0	0	0	0	0	0	0	0	0	0	0	0	0	0	0	0	0	0	0	0	0	0	0	0	0	0	0	0	0	0	0	0	0	0	0	0	0	0	0	0	0	0	0	0	0	0	0	0	0	0	0	0	0	0	0	0	0	0	0	0	0	0	0	0	0	0	0	0	0	0	0	0	0	0	0	0	0	0	0	0	0	0	0	0	0	0	0	0	0	0	0	0	0	0	0	0	0	0	0	0	0	0	0	0	0	0	0	0	0	0	0	0	0	0	0	0	0	0	0	0	0	0	0	0	0	0	0	0	0	0	0	0	0	0	0	0	0	0	0	0	0	0	0	0	0	0	0	0	0	0	0	0	0	0	0	0	0	0	0	0	0	0	0	0	0	0	0	0	0	0	0	0
Acholeplasma hippikon	264636	S	0	0	0	0	0	0	0	0	0	0	0	0	0	0	0	0	0	0	0	0	0	0	0	0	0	0	0	0	0	0	0	0	0	0	0	0	0	0	0	0	0	0	0	0	0	0	0	0	0	0	0	0	0	0	0	0	0	0	0	0	0	0	0	0	0	0	0	0	0	0	0	0	0	0	0	0	0	0	0	0	0	0	0	0	0	0	0	0	0	0	0	0	0	0	0	0	0	0	0	0	0	0	0	0	0	0	0	0	0	0	0	0	0	0	0	0	0	0	0	0	0	0	0	0	0	0	0	0	0	0	0	0	0	0	0	0	0	0	0	0	0	0	0	0	0	0	0	0	123	2e-05	303	3e-05	177	2e-05	0	0	389	3e-05	0	0	0	0	0	0	237	2e-05	0	0	192	2e-05	0	0	0	0	0	0	0	0	0	0	0	0	0	0	0	0	0	0	0	0	0	0	0	0	0	0	0	0	0	0	0	0	0	0	0	0	0	0	0	0	0	0	0	0	0	0	0	0	0	0	0	0	0	0	0	0	0	0	0	0	0	0	0	0	0	0	0	0	0	0	0	0	0	0	0	0	0	0	0	0	0	0	0	0	0	0	0	0	0	0	0	0	0	0	0	0	0	0	0	0	0	0	0	0	0	0	0	0	0	0	0	0	0	0	0	0	0	0	0	0	0	0	0	0	0	0	0	0	0	0	0	0	0	0	0	0	0	0	0	0	0	0	0	0	0	0	0	0	0	0	0	0	0	0	0	0	0	0	0	0	0	0	0	0	0	0	0	0	0	0	0	0	0	0	0	0	0	0	0	0	0	0	0	0	0	0	0	0	0	0	0	0	0	0	0	0	0	0	0	0	0	0	0	0	0	0	0	0	0	0	0	0	0	0	0	0	0	0	0	0	0	0	0	0	0	0	0	0	0	0	0	0	0	0	0	0	0	0	0	0	0	0	0	0	0	0	0	0	0	0	0	0	0	0	0	0	0	0	0	0	0	0	0	0	0	0	0	0	0	0	0	0	0	0	0	0	0	0	0	0	0	0	0	0	0	0	0	0	0	0	0	0	0	0	0	0	0	0	0	0	0	0	0	0	102	1e-05	0	0	0	0	0	0	109	1e-05	0	0	0	0	0	0	0	0	0	0	0	0	0	0	0	0	0	0	0	0	0	0	0	0	0	0	0	0	0	0	0	0	0	0	0	0	0	0	0	0	0	0	0	0	0	0	0	0	0	0	0	0	0	0	0	0	0	0	0	0	0	0	0	0	0	0	0	0	0	0	0	0	0	0	0	0	0	0	0	0	0	0	0	0	0	0	0	0	0	0	0	0	0	0	0	0	0	0	0	0	0	0	0	0	0	0	0	0	0	0	0	0	0	0	0	0	0	0	0	0	0	0	0	0	0	0	0	0	0	0	0	0	0	0	0	0	0	0	0	0	0	0	0	0	0	0	0	0	0	0	0	0	0	0	0	0	0	0	0	0	0	0	0	0	0	0	0	0	0	0	0	0	0	0	0	0	0	0	0	0	0	0	0	0	0	0	0	0	0	0	0	0	0	0	0	0	0	0	0	0	0	0	0	0	0	0	0	0	0	0	0	0	0	0	0	0	0	0	0	0	0	0	0	0	0	0	0	0	0	0	0	0	0	0	0	0	0	0	0	0	0	0	0	0	0	0	0	0	0	0	0	0	0	0	0	0	0	0	0	0	0	0	0	0	0	0	0	0	0	0	0	0	0	0	0	0	0	0	0	0	0	0	0	0	0	0	0	0	0	0	0	0	0	0	0	0	0	0	0	0	0	0	0	0	0	0	0	0	0	0	0	0	0	0	0	0	0	0	0	0	0	0	0	0	0	0	0	0	0	0	0	0	0	0	0	0	0	0	0	0	0	0	0	0	0	0	0	0	0	0	0	0	0	0	0	0	0	0	0	0	0	0	0	0	0	0	0	0	0	0	0	0	0	0	0	0	0	0	0	0	0	0	0	0	0	0	0	0	0	0	0	0	0	0	0	0	0	0	0	0	0	0	0	0	0	0	0	0	0	0	0	0	0	0	0	0	0	0	0	0	0	0
Candidatus Dependentiae bacterium (ex Spumella elongata CCAP 955/1)	2066483	S	0	0	0	0	71	1e-05	76	0	58	0	61	0	15	0	37	0	23	0	179	1e-05	109	1e-05	187	1e-05	42	0	18	0	138	1e-05	20	0	129	1e-05	62	1e-05	145	1e-05	112	1e-05	89	1e-05	271	1e-05	103	1e-05	28	0	137	1e-05	83	1e-05	68	0	33	0	17	0	72	1e-05	40	0	83	1e-05	93	1e-05	49	0	170	2e-05	73	1e-05	124	1e-05	52	0	90	0	272	2e-05	861	4e-05	65	1e-05	22	0	27	0	177	2e-05	22	0	45	0	79	1e-05	61	0	72	1e-05	260	2e-05	128	1e-05	48	0	481	4e-05	826	5e-05	140	1e-05	44	0	134	1e-05	31	0	203	1e-05	98	1e-05	0	0	52	0	26	0	25	0	33	0	73	0	41	0	37	0	24	0	16	0	34	0	18	0	12	0	13	0	14	0	23	0	15	0	18	0	0	0	16	0	15	0	27	0	19	0	39	0	18	0	38	0	34	0	36	0	51	0	61	0	39	0	63	0	38	0	40	0	22	0	0	0	150	1e-05	109	1e-05	20	0	15	0	51	0	181	1e-05	283	2e-05	201	1e-05	155	1e-05	200	1e-05	66	1e-05	0	0	40	0	50	0	222	1e-05	65	0	22	0	291	2e-05	260	2e-05	52	0	43	0	333	3e-05	413	2e-05	168	1e-05	60	1e-05	258	1e-05	28	0	15	0	32	0	88	1e-05	2138	0.00018	169	1e-05	469	2e-05	27	0	21	0	18	0	62	0	74	0	270	1e-05	282	2e-05	165	1e-05	48	0	271	7e-05	50	0	685	9e-05	104	1e-05	71	0	70	0	49	0	232	1e-05	387	3e-05	41	0	711	6e-05	158	1e-05	112	1e-05	346	2e-05	29	0	76	0	252	1e-05	60	0	12	0	406	3e-05	415	3e-05	49	0	49	0	66	0	20	0	192	1e-05	453	2e-05	208	2e-05	182	1e-05	0	0	41	0	35	0	14	0	210	1e-05	0	0	122	1e-05	90	1e-05	110	1e-05	20	0	447	4e-05	215	2e-05	0	0	59	1e-05	487	3e-05	24	0	100	1e-05	85	1e-05	35	0	379	2e-05	67	1e-05	55	0	0	0	432	3e-05	268	2e-05	22	0	27	0	87	1e-05	1605	0.00013	5184	0.00027	309	2e-05	170	1e-05	35	0	100	1e-05	44	0	201	2e-05	1144	8e-05	341	3e-05	360	3e-05	140	1e-05	55	0	252	2e-05	27	0	34	0	75	0	36	0	122	1e-05	19	0	248	2e-05	0	0	1117	8e-05	139	1e-05	30	0	29	0	148	1e-05	31	0	52	0	315	2e-05	0	0	47	0	56	0	36	0	42	0	167	1e-05	167	1e-05	0	0	21	0	237	2e-05	84	1e-05	154	1e-05	319	2e-05	85	0	30	0	128	1e-05	22	0	38	0	43	1e-05	41	0	43	0	34	0	66	0	35	0	13	0	114	1e-05	23	0	251	2e-05	39	0	93	1e-05	17	0	16	0	364	2e-05	54	0	49	0	67	0	71	0	49	1e-05	23	0	113	1e-05	282	2e-05	98	1e-05	73	0	11	0	491	4e-05	95	1e-05	26	0	69	1e-05	78	1e-05	101	1e-05	143	1e-05	301	4e-05	0	0	382	3e-05	348	3e-05	692	5e-05	1451	0.0001	28	0	298	2e-05	311	2e-05	58	0	115	1e-05	82	1e-05	62	0	83	1e-05	186	1e-05	81	1e-05	151	1e-05	278	2e-05	34	0	51	0	228	1e-05	839	6e-05	74	0	68	1e-05	65	1e-05	55	0	43	0	89	1e-05	76	1e-05	0	0	68	0	24	0	156	2e-05	88	1e-05	46	0	574	3e-05	112	1e-05	108	1e-05	79	0	251	1e-05	112	1e-05	37	0	74	1e-05	28	0	474	2e-05	67	0	0	0	140	1e-05	0	0	40	0	49	0	54	0	389	3e-05	510	3e-05	193	1e-05	35	0	0	0	92	1e-05	13	0	115	1e-05	18	0	333	3e-05	0	0	13	0	12	0	85	0	113	1e-05	52	0	34	0	120	1e-05	80	1e-05	0	0	575	4e-05	20	0	21	0	55	0	31	0	13	0	211	1e-05	88	1e-05	83	0	96	1e-05	141	1e-05	71	1e-05	52	1e-05	0	0	66	1e-05	52	0	30	0	0	0	76	1e-05	26	0	455	3e-05	341	2e-05	283	2e-05	43	0	46	0	2046	0.00013	49	0	94	1e-05	223	1e-05	258	2e-05	839	3e-05	299	2e-05	221	2e-05	188	1e-05	168	1e-05	329	3e-05	244	1e-05	270	2e-05	292	2e-05	92	1e-05	229	2e-05	364	3e-05	299	2e-05	133	1e-05	30	0	74	0	541	2e-05	29	0	44	0	33	0	75	1e-05	76	0	25	0	65	0	190	1e-05	80	0	512	3e-05	746	4e-05	431	3e-05	90	1e-05	148	1e-05	100	1e-05	60	0	243	2e-05	246	2e-05	315	2e-05	19	0	33	0	0	0	37	0	0	0	54	0	21	0	55	0	0	0	13	0	474	3e-05	2141	0.00011	210	1e-05	189	2e-05	1236	6e-05	369	3e-05	1683	0.00012	1795	9e-05	932	9e-05	51	0	52	0	49	0	35	0	246	1e-05	65	0	54	0	34	0	79	0	71	0	0	0	26	0	34	0	197	1e-05	49	0	34	1e-05	218	1e-05	37	1e-05	47	0
Methylovulum psychrotolerans	1704499	S	0	0	0	0	0	0	28	0	0	0	0	0	0	0	17	0	0	0	2737	0.00018	1441	0.00011	215	1e-05	134	1e-05	0	0	5379	0.00033	0	0	0	0	0	0	0	0	0	0	0	0	0	0	154	1e-05	0	0	5032	0.00031	5075	0.00037	0	0	32	0	40	0	166	1e-05	0	0	0	0	41	0	0	0	0	0	0	0	154	1e-05	0	0	0	0	874	7e-05	1252	6e-05	0	0	0	0	28	0	620	6e-05	0	0	0	0	0	0	0	0	0	0	81	1e-05	49	0	0	0	1096	8e-05	970	6e-05	73	1e-05	46	0	0	0	89	1e-05	1850	9e-05	640	5e-05	0	0	0	0	0	0	0	0	0	0	0	0	0	0	0	0	0	0	0	0	0	0	0	0	0	0	0	0	0	0	0	0	0	0	0	0	0	0	0	0	0	0	0	0	0	0	0	0	0	0	0	0	0	0	0	0	0	0	0	0	0	0	0	0	0	0	0	0	0	0	0	0	61	0	136	1e-05	0	0	0	0	35	0	45	0	0	0	198	1e-05	385	3e-05	65	0	38	0	0	0	0	0	0	0	0	0	0	0	192	2e-05	81	1e-05	202	2e-05	0	0	0	0	0	0	0	0	67	1e-05	66	1e-05	54	0	146	1e-05	0	0	0	0	0	0	77	1e-05	0	0	0	0	226	1e-05	41	0	0	0	0	0	43	0	164	1e-05	140	1e-05	75	0	0	0	0	0	0	0	0	0	0	0	882	5e-05	9021	0.00055	23474	0.0012	279	1e-05	167	1e-05	0	0	155	1e-05	0	0	0	0	296	2e-05	0	0	2653	0.00014	5306	0.0003	0	0	0	0	1213	8e-05	0	0	0	0	63	0	69	0	63	0	4504	0.00021	0	0	83	1e-05	205	1e-05	0	0	0	0	72	0	0	0	8724	0.00055	0	0	0	0	30	0	0	0	0	0	536	5e-05	0	0	0	0	0	0	0	0	0	0	60	0	39	0	0	0	65	0	0	0	0	0	0	0	0	0	0	0	0	0	0	0	0	0	2828	0.00023	3906	0.0002	257	1e-05	1448	0.00011	0	0	0	0	0	0	62	1e-05	200	1e-05	50	0	0	0	0	0	185	1e-05	3742	0.00029	0	0	60	1e-05	0	0	0	0	0	0	0	0	67	0	0	0	0	0	0	0	0	0	0	0	5608	0.00035	0	0	171	1e-05	1279	7e-05	0	0	0	0	0	0	0	0	0	0	0	0	0	0	0	0	0	0	4079	0.00041	9197	0.00063	370	2e-05	2383	0.00018	74	0	0	0	144	1e-05	0	0	0	0	65	2e-05	0	0	136	1e-05	0	0	171	1e-05	0	0	0	0	0	0	0	0	0	0	0	0	0	0	0	0	0	0	882	6e-05	0	0	0	0	23	0	0	0	626	9e-05	0	0	0	0	0	0	53	0	0	0	0	0	66	0	0	0	0	0	4768	0.00037	5066	0.00035	43	0	120	1e-05	837	0.00011	0	0	0	0	0	0	0	0	0	0	0	0	0	0	0	0	0	0	2938	0.00024	5173	0.00036	0	0	0	0	1550	0.00011	0	0	0	0	0	0	0	0	0	0	0	0	0	0	0	0	0	0	988	8e-05	8313	0.0005	0	0	69	0	118	1e-05	0	0	0	0	0	0	0	0	0	0	0	0	0	0	0	0	0	0	5060	0.00025	9206	0.00033	24	0	38	0	0	0	0	0	965	5e-05	0	0	0	0	0	0	0	0	0	0	0	0	0	0	1945	0.00015	6429	0.0004	52	0	0	0	0	0	4391	0.00031	0	0	0	0	0	0	0	0	0	0	0	0	0	0	20	0	32	0	1272	9e-05	2572	0.00022	61	0	0	0	42	0	1143	9e-05	0	0	0	0	0	0	0	0	0	0	0	0	98	1e-05	0	0	3096	0.00019	4702	0.00037	129	1e-05	64	1e-05	29	0	84	1e-05	0	0	0	0	0	0	844	6e-05	0	0	859	5e-05	380	2e-05	1612	9e-05	847	7e-05	1033	8e-05	1129	7e-05	2336	0.00012	1824	0.0001	53	0	154	1e-05	544	2e-05	259	2e-05	673	5e-05	189	1e-05	153	1e-05	1229	0.0001	1655	9e-05	161	1e-05	128	1e-05	2248	0.00013	899	6e-05	309	2e-05	919	7e-05	70	1e-05	0	0	91	1e-05	0	0	0	0	0	0	0	0	0	0	31	0	0	0	0	0	465	4e-05	0	0	45	0	81	0	0	0	0	0	323	3e-05	1973	0.00011	77	0	41	0	5275	0.00037	273	2e-05	0	0	0	0	0	0	0	0	0	0	0	0	0	0	0	0	0	0	0	0	0	0	0	0	0	0	0	0	0	0	0	0	0	0	0	0	0	0	0	0	24	0	0	0	0	0	218	1e-05	0	0	47	0	0	0	0	0	42	0	82	1e-05	27	0	31	0	1855	0.00012	251	2e-05	0	0	1944	0.00011	217	3e-05	221	2e-05
Brevundimonas vancanneytii	1325724	S	0	0	0	0	0	0	0	0	0	0	0	0	0	0	0	0	0	0	0	0	0	0	0	0	0	0	0	0	0	0	0	0	0	0	0	0	0	0	0	0	0	0	0	0	0	0	0	0	0	0	0	0	0	0	0	0	0	0	0	0	0	0	0	0	0	0	0	0	0	0	0	0	0	0	4905	0.00027	0	0	0	0	0	0	0	0	0	0	0	0	0	0	0	0	0	0	0	0	0	0	0	0	3923	0.00031	0	0	0	0	0	0	0	0	0	0	0	0	2047	0.00015	0	0	0	0	0	0	0	0	0	0	0	0	0	0	0	0	0	0	0	0	0	0	0	0	0	0	0	0	0	0	0	0	0	0	0	0	0	0	0	0	0	0	0	0	0	0	0	0	0	0	0	0	0	0	0	0	2278	0.00016	0	0	0	0	0	0	0	0	0	0	0	0	0	0	0	0	0	0	747	0.00136	0	0	0	0	0	0	0	0	0	0	0	0	2325	0.0002	0	0	0	0	0	0	0	0	0	0	0	0	0	0	0	0	0	0	0	0	0	0	0	0	0	0	0	0	5840	0.00052	0	0	0	0	0	0	0	0	0	0	0	0	0	0	0	0	0	0	0	0	0	0	0	0	0	0	0	0	0	0	0	0	0	0	0	0	18615	0.00123	0	0	0	0	0	0	0	0	0	0	0	0	0	0	0	0	0	0	0	0	0	0	0	0	0	0	0	0	0	0	0	0	0	0	0	0	0	0	0	0	0	0	0	0	0	0	0	0	3387	0.00017	0	0	0	0	0	0	0	0	0	0	0	0	0	0	0	0	0	0	0	0	596	0.00128	0	0	0	0	0	0	0	0	0	0	0	0	1788	0.00175	0	0	0	0	0	0	0	0	0	0	0	0	0	0	0	0	0	0	0	0	0	0	0	0	0	0	0	0	0	0	0	0	0	0	0	0	0	0	0	0	10881	0.00078	0	0	0	0	0	0	7518	0.00058	0	0	4527	0.00039	0	0	0	0	0	0	0	0	0	0	0	0	0	0	0	0	0	0	0	0	0	0	0	0	0	0	0	0	0	0	0	0	0	0	0	0	0	0	0	0	0	0	0	0	0	0	0	0	0	0	0	0	0	0	0	0	0	0	0	0	0	0	0	0	0	0	0	0	0	0	0	0	613	0.00017	0	0	0	0	0	0	0	0	0	0	0	0	0	0	0	0	0	0	0	0	0	0	2934	0.00023	0	0	0	0	0	0	0	0	0	0	0	0	0	0	0	0	0	0	0	0	0	0	0	0	0	0	0	0	9550	0.00055	0	0	0	0	0	0	0	0	0	0	0	0	0	0	0	0	0	0	0	0	0	0	0	0	0	0	0	0	0	0	0	0	0	0	0	0	0	0	0	0	0	0	0	0	0	0	0	0	0	0	0	0	0	0	0	0	0	0	0	0	0	0	0	0	0	0	0	0	0	0	0	0	0	0	0	0	0	0	0	0	0	0	0	0	0	0	0	0	0	0	0	0	0	0	0	0	0	0	0	0	0	0	0	0	0	0	0	0	0	0	4588	0.00027	0	0	0	0	0	0	0	0	0	0	0	0	0	0	0	0	0	0	0	0	0	0	0	0	0	0	0	0	0	0	0	0	0	0	0	0	0	0	0	0	0	0	0	0	0	0	0	0	0	0	0	0	0	0	0	0	0	0	0	0	0	0	0	0	0	0	0	0	0	0	0	0	0	0	4400	0.00028	0	0	0	0	4329	0.00029	0	0	0	0	0	0	0	0	0	0	0	0	0	0	0	0	0	0	0	0	0	0	0	0	0	0	0	0	0	0	0	0	0	0	0	0	0	0	0	0	0	0	0	0	0	0	0	0	0	0	0	0	0	0	0	0	0	0	0	0	0	0	0	0	0	0	0	0	0	0	0	0	0	0	2186	0.00012	0	0	0	0	0	0	0	0	0	0	0	0	0	0	0	0	3238	0.0004	3990	0.00051	0	0	7237	0.0004	0	0	3672	0.00026	0	0	0	0	0	0	0	0	4338	0.00024	0	0	0	0	0	0	0	0	0	0	0	0	6684	0.00032	4420	0.00045	0	0	0	0	0	0	0	0	0	0	0	0	0	0	0	0	0	0	0	0	0	0	0	0	0	0	0	0	0	0	0	0	0	0	0	0	0	0
Sporisorium graminicola	280036	S	0	0	0	0	0	0	0	0	0	0	0	0	0	0	0	0	0	0	0	0	0	0	0	0	0	0	0	0	0	0	0	0	0	0	0	0	0	0	0	0	0	0	0	0	0	0	0	0	29	0	0	0	0	0	0	0	0	0	0	0	0	0	0	0	0	0	0	0	0	0	0	0	0	0	0	0	0	0	0	0	0	0	0	0	0	0	0	0	0	0	0	0	0	0	0	0	0	0	0	0	0	0	0	0	0	0	28	0	0	0	0	0	0	0	0	0	0	0	35	0	0	0	0	0	0	0	0	0	0	0	0	0	0	0	0	0	0	0	0	0	0	0	0	0	0	0	0	0	0	0	0	0	0	0	0	0	0	0	0	0	0	0	0	0	0	0	0	0	0	0	0	0	0	0	0	0	0	0	0	0	0	0	0	0	0	0	0	0	0	0	0	0	13	2e-05	0	0	0	0	0	0	0	0	0	0	0	0	0	0	0	0	0	0	0	0	0	0	0	0	0	0	0	0	0	0	0	0	0	0	0	0	0	0	0	0	0	0	0	0	0	0	0	0	0	0	0	0	0	0	0	0	0	0	0	0	0	0	0	0	0	0	0	0	0	0	0	0	0	0	0	0	0	0	0	0	0	0	0	0	0	0	0	0	0	0	0	0	0	0	0	0	0	0	0	0	0	0	0	0	27	0	0	0	0	0	0	0	0	0	0	0	0	0	0	0	0	0	0	0	0	0	0	0	0	0	0	0	0	0	0	0	0	0	0	0	0	0	0	0	0	0	0	0	0	0	0	0	0	0	0	0	0	0	0	0	0	0	0	0	0	0	17	2e-05	0	0	0	0	0	0	0	0	0	0	0	0	0	0	0	0	0	0	0	0	0	0	0	0	0	0	0	0	0	0	0	0	0	0	0	0	0	0	0	0	0	0	0	0	0	0	0	0	0	0	0	0	0	0	0	0	0	0	0	0	0	0	0	0	0	0	0	0	0	0	0	0	0	0	0	0	0	0	0	0	0	0	0	0	0	0	0	0	0	0	0	0	0	0	0	0	0	0	0	0	0	0	0	0	0	0	0	0	59	1e-05	0	0	0	0	0	0	0	0	0	0	0	0	0	0	0	0	0	0	0	0	0	0	0	0	0	0	0	0	0	0	0	0	0	0	0	0	0	0	0	0	0	0	0	0	0	0	0	0	0	0	0	0	0	0	0	0	0	0	0	0	0	0	0	0	0	0	0	0	0	0	0	0	0	0	0	0	0	0	0	0	0	0	0	0	0	0	0	0	0	0	0	0	0	0	0	0	0	0	0	0	0	0	29	0	0	0	0	0	0	0	0	0	0	0	0	0	0	0	0	0	0	0	0	0	0	0	0	0	0	0	47	0	0	0	0	0	0	0	0	0	0	0	0	0	0	0	0	0	0	0	0	0	0	0	0	0	0	0	192	1e-05	0	0	0	0	0	0	0	0	0	0	0	0	0	0	0	0	0	0	0	0	0	0	0	0	0	0	16	0	0	0	0	0	0	0	0	0	0	0	0	0	0	0	0	0	0	0	0	0	0	0	0	0	0	0	0	0	0	0	0	0	0	0	0	0	0	0	0	0	0	0	0	0	0	0	0	0	0	0	0	0	0	0	0	0	28	0	0	0	0	0	0	0	0	0	0	0	0	0	0	0	0	0	0	0	0	0	0	0	0	0	0	0	0	0	0	0	0	0	0	0	0	0	0	0	0	0	0	0	0	0	0	0	0	0	0	0	0	0	0	0	0	0	0	0	0	0	0	0	0	0	0	0	0	0	0	0	0	0	0	0	0	0	0	0	0	0	0	0	0	0	0	0	0	0	0	0	0	0	0	0	0	0	0	0	0	0	0	0	0	0	0	0	0	0	88	1e-05	0	0	0	0	0	0	0	0	0	0	0	0	0	0	0	0	0	0	0	0	0	0	0	0	0	0	0	0	0	0	0	0	0	0	0	0	0	0	0	0	0	0	0	0	0	0	0	0	0	0	0	0	0	0	0	0	0	0	0	0	0	0	0	0	0	0	0	0	0	0	0	0	0	0	0	0	0	0
Methanosarcina thermophila	2210	S	0	0	0	0	0	0	0	0	0	0	0	0	0	0	0	0	0	0	0	0	0	0	0	0	0	0	0	0	0	0	0	0	0	0	0	0	0	0	0	0	0	0	0	0	0	0	0	0	0	0	0	0	0	0	0	0	0	0	0	0	0	0	0	0	0	0	0	0	0	0	0	0	0	0	0	0	0	0	0	0	0	0	0	0	0	0	0	0	0	0	0	0	0	0	0	0	0	0	0	0	0	0	0	0	0	0	0	0	0	0	0	0	0	0	0	0	0	0	0	0	0	0	0	0	0	0	0	0	0	0	0	0	0	0	0	0	0	0	0	0	0	0	0	0	0	0	0	0	0	0	0	0	0	0	0	0	0	0	0	0	0	0	0	0	0	0	0	0	0	0	0	0	0	0	0	0	0	0	0	0	0	0	0	0	0	0	0	0	0	0	0	0	0	0	0	0	0	0	0	0	0	0	0	0	756	5e-05	0	0	0	0	492	4e-05	0	0	0	0	0	0	0	0	0	0	0	0	0	0	1163	0.00011	0	0	0	0	0	0	0	0	0	0	0	0	0	0	735	6e-05	0	0	0	0	0	0	0	0	0	0	0	0	0	0	0	0	0	0	0	0	0	0	0	0	0	0	0	0	310	2e-05	0	0	0	0	0	0	0	0	715	0.0001	0	0	740	4e-05	0	0	0	0	0	0	0	0	0	0	0	0	0	0	0	0	0	0	0	0	0	0	0	0	0	0	0	0	0	0	0	0	0	0	0	0	0	0	0	0	0	0	0	0	0	0	0	0	0	0	0	0	0	0	0	0	0	0	0	0	0	0	0	0	0	0	0	0	0	0	0	0	0	0	0	0	0	0	0	0	0	0	0	0	0	0	0	0	0	0	0	0	0	0	0	0	0	0	0	0	0	0	0	0	0	0	0	0	0	0	0	0	0	0	0	0	0	0	0	0	0	0	0	0	0	0	0	0	0	0	0	0	0	0	0	0	0	0	0	0	0	0	0	0	0	0	0	0	0	0	0	0	0	0	0	0	0	0	0	0	0	0	0	0	0	0	0	0	0	0	0	0	0	0	0	0	0	0	0	0	0	0	0	0	0	0	0	0	0	0	0	0	0	0	0	0	0	0	0	0	0	0	0	0	0	0	0	0	0	0	0	0	0	0	0	0	0	0	0	0	0	0	0	0	0	0	0	0	0	0	0	0	0	0	0	0	0	0	0	0	0	0	0	0	0	0	0	0	0	0	0	0	0	0	0	0	0	0	0	0	0	0	0	0	0	0	0	0	0	0	0	0	0	0	0	0	0	0	0	0	0	0	0	0	0	0	0	0	0	0	0	0	0	0	0	0	0	0	0	0	0	0	0	0	0	0	0	0	0	0	0	0	0	0	0	0	0	0	0	0	0	0	0	0	0	0	0	0	0	0	0	0	0	0	0	0	0	0	0	0	0	0	0	0	0	0	0	0	0	0	0	0	0	0	0	0	0	0	0	0	0	0	0	0	0	0	0	0	0	0	0	0	0	0	0	0	0	0	0	0	0	0	0	0	0	0	0	0	0	0	0	0	0	0	0	0	0	0	0	0	0	0	0	0	0	0	0	0	0	0	0	0	0	0	0	0	0	0	0	0	0	0	0	0	0	0	0	0	0	0	0	0	0	0	0	0	0	0	0	0	0	0	0	0	0	0	0	0	0	0	0	0	1067	7e-05	0	0	0	0	0	0	0	0	0	0	0	0	0	0	0	0	0	0	0	0	0	0	0	0	0	0	0	0	0	0	0	0	961	8e-05	0	0	1238	8e-05	0	0	0	0	0	0	0	0	0	0	0	0	0	0	0	0	0	0	0	0	0	0	0	0	0	0	0	0	0	0	0	0	0	0	0	0	0	0	0	0	1429	8e-05	0	0	0	0	0	0	0	0	0	0	0	0	0	0	0	0	0	0	0	0	0	0	0	0	0	0	0	0	0	0	0	0	0	0	0	0	0	0	0	0	0	0	0	0	0	0	0	0	0	0	0	0	0	0	0	0	0	0	0	0	0	0	0	0	0	0	0	0	0	0	0	0	0	0	0	0	0	0	3034	0.00018	0	0	0	0
Pandoraea pnomenusa	93220	S	0	0	0	0	0	0	0	0	0	0	0	0	0	0	0	0	0	0	0	0	0	0	175	1e-05	0	0	1300	9e-05	0	0	0	0	0	0	0	0	0	0	0	0	0	0	0	0	0	0	0	0	0	0	0	0	0	0	0	0	0	0	0	0	0	0	0	0	0	0	0	0	0	0	0	0	0	0	0	0	0	0	0	0	0	0	0	0	0	0	0	0	0	0	0	0	0	0	0	0	0	0	0	0	0	0	0	0	0	0	0	0	0	0	0	0	0	0	0	0	470	4e-05	0	0	0	0	0	0	0	0	0	0	0	0	0	0	0	0	0	0	0	0	0	0	0	0	0	0	0	0	0	0	0	0	0	0	0	0	0	0	0	0	0	0	0	0	0	0	0	0	0	0	0	0	0	0	0	0	0	0	0	0	0	0	0	0	0	0	0	0	0	0	0	0	0	0	66	0.00012	0	0	0	0	0	0	0	0	0	0	0	0	0	0	0	0	0	0	0	0	0	0	0	0	0	0	0	0	0	0	0	0	0	0	0	0	0	0	0	0	0	0	0	0	371	2e-05	0	0	0	0	0	0	0	0	0	0	0	0	0	0	0	0	0	0	0	0	0	0	0	0	0	0	0	0	0	0	0	0	0	0	0	0	0	0	0	0	0	0	312	4e-05	0	0	0	0	0	0	0	0	0	0	0	0	0	0	0	0	0	0	0	0	0	0	0	0	0	0	0	0	0	0	0	0	0	0	0	0	0	0	0	0	0	0	0	0	0	0	0	0	0	0	0	0	0	0	0	0	0	0	0	0	0	0	0	0	0	0	0	0	0	0	0	0	0	0	0	0	0	0	0	0	0	0	0	0	0	0	0	0	0	0	0	0	0	0	0	0	0	0	2897	0.00019	0	0	0	0	0	0	0	0	0	0	0	0	0	0	0	0	0	0	306	2e-05	0	0	0	0	0	0	0	0	0	0	0	0	0	0	0	0	0	0	0	0	0	0	0	0	0	0	0	0	1390	9e-05	0	0	0	0	0	0	0	0	0	0	0	0	0	0	0	0	0	0	0	0	0	0	0	0	0	0	0	0	0	0	0	0	0	0	0	0	0	0	0	0	0	0	0	0	0	0	0	0	0	0	0	0	899	8e-05	0	0	0	0	0	0	0	0	0	0	0	0	0	0	0	0	0	0	0	0	0	0	0	0	0	0	780	8e-05	0	0	0	0	0	0	0	0	0	0	0	0	0	0	0	0	0	0	0	0	0	0	0	0	0	0	0	0	0	0	0	0	0	0	0	0	0	0	0	0	0	0	0	0	0	0	0	0	0	0	0	0	0	0	0	0	0	0	0	0	0	0	0	0	0	0	0	0	0	0	0	0	0	0	0	0	0	0	0	0	0	0	0	0	0	0	0	0	0	0	0	0	0	0	0	0	0	0	0	0	0	0	0	0	0	0	0	0	0	0	0	0	0	0	0	0	0	0	0	0	0	0	0	0	0	0	0	0	0	0	0	0	0	0	0	0	0	0	0	0	0	0	0	0	0	0	0	0	0	0	0	0	0	0	0	0	0	0	0	0	0	0	0	0	0	0	0	0	0	0	0	0	0	0	0	0	0	0	0	0	1072	8e-05	0	0	0	0	0	0	0	0	0	0	0	0	0	0	0	0	0	0	0	0	0	0	0	0	0	0	0	0	0	0	0	0	614	4e-05	0	0	0	0	0	0	0	0	0	0	0	0	0	0	0	0	0	0	0	0	0	0	0	0	0	0	0	0	0	0	0	0	0	0	662	6e-05	362	3e-05	0	0	0	0	0	0	0	0	0	0	0	0	0	0	0	0	0	0	0	0	0	0	0	0	0	0	0	0	0	0	0	0	0	0	0	0	0	0	0	0	0	0	0	0	0	0	0	0	0	0	0	0	0	0	0	0	0	0	0	0	0	0	0	0	0	0	328	2e-05	0	0	0	0	0	0	0	0	0	0	0	0	0	0	532	3e-05	0	0	0	0	0	0	0	0	0	0	0	0	396	4e-05	0	0	0	0	393	3e-05	0	0	0	0	0	0	0	0	0	0	0	0	0	0	0	0	0	0	0	0	0	0	0	0	0	0	902	5e-05	0	0	0	0
Nitrosospira lacus	1288494	S	0	0	0	0	75	1e-05	0	0	0	0	0	0	0	0	37	0	0	0	65	0	113	1e-05	0	0	0	0	0	0	54	0	0	0	0	0	95	1e-05	0	0	0	0	0	0	44	0	0	0	0	0	108	1e-05	106	1e-05	0	0	0	0	0	0	0	0	0	0	0	0	44	0	0	0	0	0	0	0	0	0	35	0	0	0	75	1e-05	276	1e-05	0	0	0	0	0	0	0	0	0	0	0	0	159	1e-05	0	0	58	0	0	0	34	0	0	0	144	1e-05	184	1e-05	0	0	38	0	0	0	0	0	166	1e-05	355	3e-05	0	0	0	0	0	0	0	0	0	0	0	0	0	0	0	0	0	0	0	0	27	0	0	0	0	0	0	0	0	0	37	0	36	0	46	0	0	0	0	0	0	0	46	0	0	0	0	0	0	0	0	0	0	0	0	0	0	0	0	0	0	0	0	0	0	0	0	0	0	0	0	0	0	0	0	0	0	0	0	0	0	0	0	0	116	1e-05	82	0	149	1e-05	0	0	48	0	0	0	0	0	0	0	0	0	0	0	51	0	0	0	0	0	0	0	0	0	0	0	51	0	56	0	39	0	58	0	0	0	0	0	0	0	0	0	53	0	0	0	0	0	0	0	0	0	0	0	0	0	0	0	85	0	0	0	0	0	0	0	0	0	0	0	53	1e-05	0	0	80	0	76	0	343	2e-05	0	0	0	0	0	0	47	0	0	0	0	0	117	1e-05	0	0	129	1e-05	288	2e-05	0	0	0	0	0	0	0	0	99	1e-05	0	0	80	0	0	0	0	0	93	0	1694	0.00012	0	0	0	0	0	0	49	0	0	0	0	0	0	0	1355	0.0001	0	0	0	0	0	0	0	0	0	0	0	0	0	0	501	3e-05	0	0	0	0	0	0	0	0	0	0	0	0	0	0	0	0	0	0	0	0	0	0	0	0	0	0	55	0	240	1e-05	78	0	0	0	0	0	0	0	0	0	0	0	0	0	0	0	0	0	0	0	0	0	134	1e-05	0	0	0	0	0	0	0	0	140	1e-05	0	0	0	0	0	0	0	0	0	0	0	0	0	0	72	0	0	0	0	0	46	0	0	0	0	0	0	0	0	0	0	0	0	0	0	0	0	0	0	0	51	1e-05	179	1e-05	0	0	81	1e-05	0	0	0	0	0	0	0	0	0	0	0	0	0	0	0	0	0	0	0	0	0	0	0	0	0	0	0	0	0	0	0	0	0	0	0	0	0	0	0	0	0	0	0	0	0	0	0	0	0	0	0	0	0	0	0	0	0	0	0	0	0	0	50	0	0	0	0	0	0	0	100	1e-05	0	0	0	0	0	0	0	0	0	0	0	0	0	0	0	0	0	0	0	0	0	0	0	0	55	0	87	1e-05	0	0	0	0	0	0	0	0	0	0	276	2e-05	0	0	0	0	0	0	98	1e-05	0	0	0	0	0	0	107	1e-05	0	0	0	0	0	0	0	0	0	0	0	0	0	0	46	0	0	0	54	0	0	0	0	0	53	0	194	1e-05	0	0	0	0	0	0	0	0	0	0	0	0	0	0	0	0	0	0	0	0	0	0	0	0	0	0	75	0	0	0	0	0	0	0	55	0	0	0	0	0	0	0	0	0	0	0	0	0	0	0	0	0	0	0	0	0	0	0	0	0	0	0	0	0	67	1e-05	0	0	0	0	0	0	0	0	0	0	0	0	0	0	0	0	44	0	0	0	0	0	0	0	0	0	0	0	0	0	0	0	0	0	0	0	0	0	0	0	0	0	139	1e-05	112	1e-05	161	1e-05	51	0	0	0	184	1e-05	0	0	0	0	62	0	48	0	0	0	60	0	178	1e-05	0	0	46	0	0	0	0	0	0	0	0	0	0	0	0	0	0	0	79	1e-05	87	1e-05	69	0	0	0	72	1e-05	0	0	0	0	0	0	0	0	0	0	0	0	43	0	0	0	0	0	0	0	0	0	41	0	54	0	0	0	0	0	0	0	43	0	40	0	88	1e-05	0	0	0	0	866	0.00012	0	0	156	2e-05	0	0	0	0	61	1e-05	0	0	0	0	0	0	33	0	0	0	0	0	0	0	0	0	160	2e-05	0	0	0	0	0	0	0	0	48	0	0	0	0	0	0	0	0	0	0	0	0	0	0	0	0	0	0	0	0	0	0	0	33	0	0	0	0	0
Bradyrhizobium paxllaeri	190148	S	0	0	0	0	0	0	0	0	0	0	0	0	0	0	0	0	0	0	0	0	0	0	0	0	0	0	0	0	0	0	0	0	0	0	0	0	0	0	0	0	0	0	0	0	0	0	0	0	0	0	0	0	0	0	0	0	0	0	0	0	0	0	0	0	0	0	0	0	0	0	0	0	0	0	0	0	0	0	0	0	0	0	0	0	0	0	0	0	0	0	0	0	0	0	0	0	0	0	0	0	0	0	0	0	0	0	0	0	0	0	0	0	0	0	0	0	0	0	0	0	0	0	0	0	0	0	0	0	0	0	0	0	0	0	0	0	0	0	0	0	0	0	0	0	0	0	0	0	0	0	0	0	0	0	0	0	0	0	0	0	0	0	0	0	0	0	0	0	0	0	0	0	0	0	0	0	0	0	0	0	0	0	0	0	0	0	0	0	0	0	0	0	0	0	0	0	0	0	0	0	0	0	0	0	0	0	0	0	0	0	0	0	0	0	0	0	0	0	0	0	0	0	0	0	0	0	0	0	0	0	0	0	0	0	0	0	0	0	0	0	0	0	0	0	0	0	0	0	0	0	0	0	0	0	0	0	0	0	0	0	0	0	0	0	0	0	0	0	0	0	0	0	0	0	0	0	0	0	0	0	0	0	0	0	0	0	0	0	0	0	0	0	0	0	0	0	0	0	0	0	0	0	0	0	0	0	0	0	0	0	0	0	0	0	0	0	0	0	0	0	0	0	0	0	0	0	0	0	0	0	0	0	0	0	0	0	0	0	0	0	0	0	0	0	0	0	17	4e-05	0	0	0	0	0	0	0	0	0	0	0	0	0	0	0	0	0	0	0	0	0	0	0	0	0	0	0	0	0	0	0	0	0	0	0	0	0	0	0	0	0	0	0	0	0	0	0	0	0	0	0	0	0	0	0	0	0	0	0	0	0	0	0	0	0	0	0	0	0	0	0	0	0	0	0	0	0	0	0	0	0	0	0	0	0	0	0	0	0	0	0	0	0	0	0	0	0	0	0	0	0	0	0	0	0	0	0	0	0	0	0	0	0	0	0	0	0	0	0	0	0	0	0	0	0	0	0	0	0	0	0	0	0	0	0	0	0	0	0	0	0	0	0	0	0	0	0	0	0	0	0	0	0	0	0	0	0	0	0	0	0	0	0	0	0	0	0	0	0	0	0	0	0	0	0	0	0	0	0	0	0	0	0	0	0	0	0	0	0	0	0	0	0	0	0	0	0	0	0	0	0	0	0	0	0	0	0	0	0	0	0	0	0	0	0	0	0	0	0	0	0	0	0	0	0	0	0	0	0	0	0	0	0	0	0	0	0	0	0	0	0	0	0	0	0	0	0	0	0	0	0	0	0	0	0	0	0	0	0	0	0	0	0	0	0	0	0	0	0	0	0	0	0	0	0	0	0	0	0	0	0	0	0	0	0	0	0	0	0	0	0	0	0	0	0	0	0	0	0	0	0	0	0	0	0	0	0	0	0	0	0	0	0	0	0	0	0	0	0	0	0	0	0	0	0	0	0	0	0	0	0	0	0	0	0	0	0	0	0	0	0	0	0	0	0	0	0	0	0	0	0	0	0	0	0	0	0	0	0	0	0	0	0	0	0	0	0	0	0	0	0	0	0	0	0	0	0	0	0	0	0	0	0	0	0	0	0	0	0	0	0	0	0	0	0	0	0	0	0	0	0	0	0	0	0	0	0	0	0	0	0	0	0	0	0	0	0	0	0	0	0	0	0	0	0	0	0	0	0	0	0	0	0	0	0	0	0	0	0	0	0	0	0	0	0	0	0	0	0	0	0	0	0	0	0	0	0	0	0	0	0	0	0	0	0	0	0	0	0	0	0	0	0	0	0	0	0	0	0	0	0	0	0	0	0	0	0	0	0	0	0	0	0	0	0	0	0	0	0	0	0	0	0	0	0	0	0	0	0	0	0	0	0	0	0	0	0	0	0	0	0	0	0	0	0	0	0	0	0	0	0	0	0	0	0	0	0	0	0	0	0	0	0	0	0	0	0	0	0	0	0	0	0	0	0	0	0	0
Dyella thiooxydans	445710	S	0	0	0	0	1827	0.00015	0	0	745	5e-05	0	0	0	0	0	0	0	0	0	0	52	0	197	1e-05	0	0	482	3e-05	159	1e-05	294	2e-05	0	0	1286	0.00012	0	0	0	0	0	0	563	3e-05	135	1e-05	203	1e-05	0	0	0	0	0	0	0	0	348	2e-05	0	0	0	0	353	3e-05	408	3e-05	0	0	0	0	0	0	311	2e-05	0	0	158	1e-05	72	1e-05	0	0	0	0	0	0	406	3e-05	0	0	322	3e-05	531	4e-05	196	1e-05	0	0	914	7e-05	0	0	272	2e-05	0	0	0	0	0	0	0	0	0	0	298	2e-05	0	0	88	0	0	0	0	0	0	0	0	0	0	0	0	0	0	0	0	0	0	0	297	2e-05	0	0	0	0	0	0	0	0	0	0	181	2e-05	0	0	190	2e-05	0	0	0	0	0	0	0	0	0	0	0	0	0	0	0	0	0	0	0	0	239	2e-05	0	0	319	2e-05	0	0	351	2e-05	261	2e-05	300	2e-05	263	2e-05	0	0	251	1e-05	0	0	0	0	0	0	262	2e-05	608	4e-05	1263	0.00011	389	1e-05	114	1e-05	0	0	393	3e-05	0	0	0	0	0	0	1319	9e-05	0	0	0	0	0	0	0	0	0	0	0	0	638	6e-05	509	3e-05	220	2e-05	0	0	203	1e-05	0	0	0	0	0	0	0	0	781	7e-05	149	1e-05	126	1e-05	0	0	0	0	0	0	280	2e-05	0	0	222	1e-05	0	0	5511	0.00036	3349	0.00029	0	0	0	0	1132	0.00015	0	0	91	1e-05	0	0	0	0	135	1e-05	102	1e-05	0	0	6923	0.00063	1207	9e-05	186	1e-05	175	1e-05	0	0	0	0	0	0	0	0	0	0	175	1e-05	0	0	0	0	0	0	0	0	0	0	432	2e-05	0	0	0	0	0	0	0	0	0	0	0	0	0	0	634	4e-05	0	0	317	2e-05	0	0	0	0	0	0	463	4e-05	0	0	0	0	0	0	355	2e-05	0	0	0	0	0	0	0	0	424	2e-05	0	0	0	0	0	0	2132	0.00014	743	5e-05	0	0	193	2e-05	1138	8e-05	0	0	0	0	0	0	127	1e-05	222	3e-05	225	2e-05	338	3e-05	594	6e-05	6130	0.00041	875	7e-05	657	5e-05	0	0	222	2e-05	0	0	0	0	0	0	0	0	0	0	0	0	0	0	0	0	0	0	474	3e-05	0	0	0	0	0	0	58	0	0	0	0	0	150	1e-05	0	0	0	0	293	2e-05	0	0	0	0	0	0	274	2e-05	0	0	0	0	0	0	0	0	0	0	0	0	0	0	0	0	277	2e-05	0	0	0	0	0	0	190	2e-05	0	0	0	0	0	0	0	0	0	0	0	0	0	0	0	0	0	0	390	4e-05	0	0	0	0	0	0	0	0	0	0	0	0	0	0	0	0	502	4e-05	0	0	0	0	0	0	0	0	0	0	461	3e-05	0	0	0	0	0	0	0	0	0	0	0	0	0	0	0	0	0	0	0	0	0	0	0	0	0	0	188	1e-05	0	0	0	0	0	0	0	0	0	0	0	0	505	4e-05	273	2e-05	0	0	1169	8e-05	0	0	0	0	0	0	673	5e-05	0	0	0	0	0	0	0	0	0	0	0	0	314	3e-05	193	1e-05	0	0	387	2e-05	0	0	0	0	0	0	263	1e-05	0	0	213	2e-05	0	0	0	0	0	0	0	0	0	0	0	0	361	2e-05	0	0	0	0	308	2e-05	0	0	0	0	327	2e-05	0	0	0	0	0	0	0	0	0	0	551	6e-05	185	1e-05	169	2e-05	0	0	0	0	259	2e-05	0	0	0	0	0	0	0	0	0	0	0	0	0	0	0	0	0	0	0	0	966	7e-05	195	2e-05	0	0	179	1e-05	0	0	0	0	0	0	0	0	342	1e-05	0	0	0	0	0	0	0	0	639	4e-05	214	2e-05	230	2e-05	347	2e-05	0	0	0	0	191	1e-05	0	0	336	2e-05	98	1e-05	0	0	0	0	0	0	0	0	0	0	369	2e-05	164	1e-05	288	1e-05	0	0	0	0	112	1e-05	434	4e-05	533	4e-05	272	2e-05	611	3e-05	0	0	206	1e-05	207	1e-05	0	0	0	0	0	0	920	7e-05	1752	0.00012	1000	4e-05	282	2e-05	0	0	0	0	0	0	0	0	93	1e-05	0	0	0	0	0	0	150	1e-05	227	1e-05	0	0	0	0	146	1e-05	0	0	118	1e-05	0	0	663	5e-05	126	1e-05	243	3e-05	242	3e-05	66	0	0	0	35	0	0	0	321	4e-05	0	0	0	0	0	0	0	0	0	0	0	0	0	0	0	0	0	0	98	1e-05	249	1e-05	1516	0.00015	0	0	0	0	0	0	0	0	238	1e-05	0	0	0	0	0	0	0	0	149	1e-05	0	0	0	0	0	0	0	0	171	1e-05	0	0	144	1e-05	0	0	0	0
Mycolicibacterium sarraceniae	1534348	S	0	0	0	0	0	0	0	0	0	0	0	0	0	0	0	0	0	0	0	0	0	0	0	0	0	0	0	0	0	0	0	0	0	0	0	0	0	0	0	0	0	0	0	0	0	0	0	0	0	0	70	1e-05	0	0	0	0	0	0	0	0	0	0	0	0	0	0	0	0	0	0	0	0	0	0	0	0	0	0	0	0	77	0	0	0	0	0	0	0	0	0	0	0	0	0	0	0	0	0	0	0	0	0	0	0	0	0	0	0	0	0	0	0	0	0	0	0	0	0	0	0	0	0	0	0	0	0	0	0	0	0	0	0	0	0	0	0	0	0	0	0	0	0	0	0	0	0	0	0	0	0	0	0	0	0	0	0	0	0	0	0	0	0	0	0	0	0	0	0	0	0	0	0	0	0	0	0	0	0	0	0	0	0	0	0	0	0	0	0	0	0	0	0	0	0	0	0	0	0	0	0	0	0	0	0	83	1e-05	0	0	0	0	0	0	0	0	0	0	0	0	0	0	0	0	0	0	0	0	0	0	0	0	0	0	0	0	0	0	0	0	0	0	0	0	0	0	0	0	0	0	0	0	0	0	0	0	0	0	0	0	0	0	0	0	0	0	0	0	0	0	0	0	0	0	0	0	0	0	0	0	0	0	0	0	0	0	0	0	0	0	0	0	0	0	0	0	0	0	0	0	414	4e-05	0	0	0	0	0	0	0	0	0	0	0	0	0	0	0	0	0	0	0	0	0	0	0	0	0	0	0	0	0	0	0	0	101	1e-05	0	0	0	0	0	0	0	0	0	0	0	0	0	0	0	0	0	0	0	0	0	0	0	0	0	0	0	0	0	0	0	0	0	0	0	0	0	0	0	0	0	0	0	0	0	0	0	0	0	0	0	0	0	0	0	0	0	0	0	0	0	0	0	0	0	0	0	0	0	0	0	0	0	0	0	0	0	0	0	0	0	0	0	0	0	0	0	0	0	0	0	0	0	0	0	0	0	0	0	0	0	0	0	0	0	0	0	0	0	0	0	0	0	0	0	0	0	0	0	0	0	0	0	0	0	0	0	0	0	0	0	0	0	0	0	0	0	0	0	0	0	0	0	0	0	0	0	0	0	0	0	0	0	0	0	0	0	0	0	0	0	0	0	0	0	0	0	0	0	0	0	0	0	0	0	0	0	0	0	0	0	0	0	0	0	0	0	0	0	0	0	0	0	0	0	0	0	0	0	0	0	0	0	0	0	0	0	0	0	0	0	0	0	0	0	0	0	0	0	0	0	0	0	0	0	0	0	0	0	0	0	0	0	0	0	0	0	0	0	0	0	0	0	0	0	0	0	0	0	0	0	0	0	0	0	0	0	0	0	0	0	0	0	0	0	0	0	0	0	0	0	0	0	0	0	0	0	0	0	0	0	0	0	0	0	0	0	0	0	0	0	0	0	0	0	0	0	0	0	0	0	0	0	0	0	0	0	0	0	0	0	0	0	0	0	0	0	0	0	0	0	0	0	0	0	0	0	0	0	0	0	0	0	0	0	0	0	0	0	0	0	0	0	0	0	0	0	0	0	0	0	0	0	0	0	0	0	0	0	0	0	0	0	0	0	0	0	0	0	0	0	0	0	0	0	0	0	0	0	0	0	0	0	0	0	0	0	0	0	0	0	0	0	0	0	0	0	0	0	0	0	0	0	0	0	0	0	0	0	0	0	0	0	0	0	0	0	0	0	0	0	0	0	0	0	0	0	0	0	0	0	0	0	0	0	0	0	0	0	0	0	0	0	0	0	0	0	0	0	0	0	0	0	0	0	0	0	0	0	0	0	0	0	0	0	0	0	0	0	0	0	0	0	0	0	0	0	0	0	0	0	0	0	0	0	0	0	0	0	0	0	0	0	0	0	0	0	0	0	0	0	0	0	0	0	0	0	0	0	0	0	0	0	0	0	0	0	0	0	0	0	0	0	0	0	0	0	0	0	0	0	0	0	0	0	0	0	0	0	0	0	0	0	0	0	0	0	0	0	0	0	0	0	0	0	0	0	0	0	0	0	0	0	0	0	0	0	0	0	0	0	0
Sterolibacteriaceae bacterium J5B	2211108	S	0	0	0	0	0	0	0	0	0	0	0	0	0	0	115	1e-05	0	0	352	2e-05	208	2e-05	322	2e-05	265	2e-05	0	0	1034	6e-05	0	0	0	0	202	2e-05	0	0	0	0	0	0	0	0	175	2e-05	0	0	396	2e-05	177	1e-05	137	1e-05	361	2e-05	85	1e-05	0	0	0	0	80	1e-05	167	1e-05	0	0	0	0	0	0	0	0	66	0	93	0	278	2e-05	384	2e-05	156	2e-05	77	1e-05	103	1e-05	614	6e-05	0	0	0	0	70	0	0	0	0	0	62	0	356	2e-05	80	1e-05	178	1e-05	286	2e-05	683	6e-05	43	0	92	1e-05	0	0	566	3e-05	612	4e-05	0	0	190	1e-05	105	1e-05	90	1e-05	0	0	234	1e-05	93	1e-05	88	0	157	1e-05	143	1e-05	129	1e-05	109	1e-05	126	1e-05	218	3e-05	90	1e-05	123	1e-05	81	1e-05	176	1e-05	89	1e-05	82	1e-05	62	0	186	1e-05	103	1e-05	127	1e-05	64	0	0	0	65	0	154	2e-05	88	1e-05	146	1e-05	59	0	140	1e-05	65	0	119	1e-05	124	1e-05	0	0	1184	6e-05	65	0	0	0	0	0	84	1e-05	443	3e-05	116	1e-05	4128	0.00014	151	1e-05	1036	6e-05	0	0	0	0	0	0	99	1e-05	61	0	84	1e-05	0	0	512	4e-05	0	0	67	1e-05	0	0	1222	0.00011	98	1e-05	478	4e-05	65	1e-05	1341	5e-05	0	0	0	0	0	0	63	0	604	5e-05	0	0	585	3e-05	0	0	71	0	0	0	0	0	251	2e-05	782	3e-05	107	1e-05	410	3e-05	436	4e-05	0	0	105	1e-05	135	2e-05	0	0	0	0	108	1e-05	196	1e-05	1005	5e-05	0	0	0	0	66	1e-05	155	1e-05	121	1e-05	554	3e-05	0	0	167	1e-05	162	1e-05	0	0	0	0	2508	0.00016	1732	0.00013	2066	0.00016	143	1e-05	541	3e-05	0	0	999	5e-05	3024	0.00015	478	3e-05	233	1e-05	0	0	0	0	566	3e-05	0	0	2171	0.00014	63	0.00014	0	0	99	1e-05	213	2e-05	0	0	6956	0.00066	4583	0.00038	0	0	0	0	359	2e-05	0	0	156	1e-05	0	0	0	0	0	0	0	0	0	0	0	0	0	0	0	0	236	2e-05	0	0	0	0	124	1e-05	278	1e-05	1250	7e-05	0	0	0	0	0	0	0	0	328	3e-05	250	2e-05	0	0	73	1e-05	77	1e-05	107	1e-05	102	1e-05	0	0	75	1e-05	0	0	0	0	0	0	0	0	0	0	0	0	0	0	0	0	0	0	0	0	164	1e-05	67	1e-05	143	1e-05	287	2e-05	66	0	0	0	0	0	0	0	0	0	0	0	0	0	0	0	0	0	243	2e-05	169	1e-05	156	1e-05	169	1e-05	91	0	0	0	84	1e-05	0	0	0	0	0	0	0	0	197	1e-05	0	0	132	1e-05	0	0	0	0	0	0	0	0	0	0	0	0	0	0	64	1e-05	98	1e-05	58	0	0	0	0	0	56	0	210	1e-05	0	0	0	0	0	0	0	0	0	0	0	0	0	0	0	0	163	1e-05	0	0	41	0	56	0	128	1e-05	160	1e-05	212	3e-05	0	0	0	0	0	0	0	0	270	2e-05	0	0	0	0	71	1e-05	0	0	56	0	117	1e-05	0	0	92	1e-05	835	6e-05	0	0	0	0	0	0	0	0	0	0	47	0	0	0	130	1e-05	0	0	47	0	86	1e-05	87	1e-05	0	0	0	0	0	0	65	0	0	0	0	0	0	0	0	0	0	0	118	1e-05	0	0	102	1e-05	162	1e-05	72	1e-05	91	1e-05	0	0	0	0	658	3e-05	0	0	0	0	0	0	0	0	0	0	85	0	0	0	42	0	87	1e-05	111	0	0	0	0	0	2094	0.00015	0	0	0	0	0	0	0	0	0	0	0	0	0	0	135	1e-05	0	0	62	0	0	0	69	0	241	2e-05	0	0	892	7e-05	0	0	0	0	0	0	0	0	0	0	0	0	99	1e-05	0	0	93	1e-05	76	1e-05	58	0	68	1e-05	0	0	98	1e-05	0	0	0	0	0	0	113	1e-05	0	0	86	1e-05	576	4e-05	290	2e-05	64	1e-05	86	1e-05	109	1e-05	214	1e-05	249	1e-05	453	3e-05	1143	7e-05	2905	0.00012	1398	0.0001	893	7e-05	1173	7e-05	288	2e-05	489	4e-05	467	3e-05	1092	6e-05	1578	0.00013	149	1e-05	203	1e-05	331	2e-05	85	1e-05	269	2e-05	80	1e-05	234	2e-05	172	1e-05	0	0	67	1e-05	0	0	0	0	72	0	0	0	0	0	91	1e-05	0	0	296	2e-05	477	3e-05	64	0	0	0	720	6e-05	102	1e-05	0	0	86	1e-05	958	7e-05	221	1e-05	248	3e-05	181	2e-05	0	0	340	2e-05	0	0	0	0	237	3e-05	194	1e-05	141	1e-05	52	1e-05	134	1e-05	282	1e-05	118	1e-05	0	0	139	1e-05	0	0	0	0	154	1e-05	1073	0.00011	280	2e-05	47	0	593	4e-05	153	1e-05	949	6e-05	159	1e-05	0	0	64	0	490	3e-05	165	1e-05	46	0	187	1e-05	117	1e-05	632	4e-05	0	0	0	0	477	3e-05	0	0	0	0
Sulfurospirillum sp. JPD-1	220622	S	0	0	0	0	0	0	0	0	0	0	2780	0.00021	0	0	0	0	0	0	5571	0.00038	8785	0.00066	0	0	1780	0.0001	0	0	0	0	0	0	0	0	0	0	0	0	0	0	2054	0.00018	0	0	0	0	0	0	4529	0.00028	15509	0.00112	1418	9e-05	2223	0.00014	0	0	0	0	0	0	0	0	0	0	0	0	0	0	664	5e-05	1745	0.00013	0	0	0	0	3307	0.00025	11707	0.00054	0	0	1328	0.00012	960	7e-05	0	0	0	0	0	0	0	0	791	5e-05	0	0	9332	0.00075	0	0	0	0	2227	0.00017	10018	0.00059	0	0	1415	0.0001	0	0	2420	0.0002	6936	0.00034	5983	0.00044	0	0	1520	9e-05	0	0	0	0	1322	0.00011	1490	5e-05	0	0	0	0	0	0	0	0	0	0	0	0	0	0	0	0	0	0	0	0	0	0	0	0	0	0	0	0	0	0	0	0	0	0	0	0	0	0	0	0	0	0	0	0	2503	0.00017	1346	8e-05	0	0	925	6e-05	0	0	1405	8e-05	0	0	0	0	1388	7e-05	8146	0.00057	1811	0.00011	4602	0.0005	0	0	5336	0.00035	0	0	4679	0.00016	1560	0.00013	921	6e-05	10588	0.00083	0	0	9939	0.00089	0	0	0	0	0	0	2537	0.00024	1570	0.00012	8531	0.00067	5345	0.00043	0	0	0	0	0	0	1400	0.00012	1953	0.00017	3836	0.00015	2349	0.00018	1603	0.0001	0	0	0	0	0	0	0	0	1872	9e-05	0	0	7296	0.00039	1845	0.00013	0	0	0	0	0	0	4390	0.00031	0	0	0	0	0	0	0	0	0	0	0	0	11535	0.00067	6338	0.00038	15156	0.00078	0	0	0	0	0	0	0	0	0	0	0	0	1118	6e-05	3600	0.00041	8379	0.00043	9343	0.00054	0	0	0	0	3608	0.00023	0	0	0	0	1245	0.0001	0	0	0	0	3148	0.00014	0	0	0	0	3396	0.00018	0	0	0	0	0	0	0	0	0	0	0	0	0	0	1076	7e-05	3120	0.00025	0	0	1329	0.00013	0	0	0	0	0	0	0	0	0	0	0	0	1065	7e-05	0	0	0	0	0	0	0	0	0	0	0	0	0	0	0	0	0	0	0	0	13570	0.00108	14531	0.00076	1278	7e-05	702	5e-05	0	0	0	0	0	0	0	0	0	0	0	0	0	0	0	0	3115	0.00023	8875	0.00069	0	0	1180	0.0001	0	0	0	0	0	0	0	0	0	0	0	0	0	0	0	0	0	0	0	0	6216	0.00039	0	0	1199	8e-05	0	0	0	0	0	0	0	0	0	0	0	0	3254	0.00024	0	0	0	0	0	0	2040	0.0002	12910	0.00089	0	0	6542	0.0005	5649	0.00027	0	0	0	0	0	0	0	0	0	0	0	0	0	0	0	0	0	0	0	0	0	0	0	0	0	0	0	0	1711	0.00014	0	0	0	0	0	0	1407	0.0001	1258	6e-05	22515	0.00183	0	0	1454	0.0001	0	0	0	0	0	0	0	0	0	0	0	0	1310	7e-05	794	6e-05	0	0	0	0	4454	0.00035	3900	0.00027	781	5e-05	1422	9e-05	0	0	0	0	0	0	0	0	0	0	0	0	788	6e-05	0	0	0	0	0	0	5618	0.00045	9257	0.00064	979	7e-05	2109	0.00015	966	7e-05	0	0	1398	0.0001	0	0	0	0	0	0	18329	0.00113	0	0	1481	9e-05	0	0	5241	0.00043	7051	0.00043	756	7e-05	0	0	0	0	0	0	0	0	0	0	0	0	0	0	4513	0.00043	0	0	0	0	0	0	6198	0.00031	10570	0.00038	1089	8e-05	0	0	0	0	0	0	0	0	0	0	0	0	0	0	0	0	0	0	0	0	0	0	2459	0.0002	4087	0.00025	1853	7e-05	0	0	0	0	0	0	0	0	0	0	0	0	0	0	0	0	6515	0.00071	0	0	995	6e-05	0	0	5343	0.00037	2910	0.00025	827	5e-05	1734	0.00013	0	0	0	0	0	0	0	0	0	0	0	0	3611	0.00022	0	0	0	0	0	0	4647	0.00029	4243	0.00033	0	0	0	0	0	0	0	0	0	0	0	0	0	0	4669	0.00032	0	0	6863	0.0004	3506	0.00023	5951	0.00034	4621	0.00038	2932	0.00022	5633	0.00035	3754	0.0002	6700	0.00038	766	5e-05	1008	6e-05	0	0	1002	7e-05	3557	0.00027	0	0	1306	0.00011	2211	0.00018	2355	0.00014	0	0	991	8e-05	4682	0.00027	2187	0.00015	4987	0.00035	2783	0.00021	0	0	0	0	0	0	0	0	0	0	0	0	0	0	0	0	0	0	0	0	0	0	2286	0.00018	0	0	0	0	0	0	0	0	1166	7e-05	0	0	1116	6e-05	3050	0.00018	1379	0.0001	1585	0.00011	4510	0.00026	0	0	0	0	0	0	0	0	0	0	0	0	0	0	0	0	0	0	0	0	0	0	0	0	0	0	0	0	0	0	0	0	0	0	0	0	0	0	0	0	1619	8e-05	0	0	0	0	919	6e-05	0	0	0	0	0	0	0	0	0	0	1485	0.00012	0	0	0	0	0	0	0	0	0	0	2170	0.00013	0	0	1350	0.00011
Echinicola sp. LN3S3	2591634	S	0	0	0	0	723	6e-05	0	0	0	0	55	0	0	0	0	0	0	0	224	2e-05	182	1e-05	0	0	0	0	0	0	0	0	0	0	0	0	450	4e-05	0	0	263	2e-05	0	0	0	0	0	0	0	0	318	2e-05	832	6e-05	0	0	0	0	0	0	0	0	0	0	114	1e-05	0	0	0	0	0	0	0	0	88	1e-05	0	0	0	0	168	1e-05	293	1e-05	0	0	0	0	0	0	0	0	0	0	0	0	251	2e-05	0	0	0	0	570	5e-05	0	0	0	0	127	1e-05	192	1e-05	0	0	0	0	0	0	0	0	259	1e-05	256	2e-05	0	0	0	0	0	0	0	0	0	0	0	0	0	0	0	0	0	0	0	0	0	0	0	0	0	0	0	0	0	0	0	0	0	0	0	0	0	0	0	0	0	0	0	0	0	0	0	0	0	0	0	0	0	0	0	0	0	0	0	0	0	0	0	0	0	0	0	0	0	0	0	0	0	0	0	0	0	0	0	0	0	0	160	1e-05	0	0	318	1e-05	0	0	0	0	0	0	0	0	0	0	0	0	0	0	0	0	0	0	0	0	0	0	0	0	0	0	87	1e-05	126	1e-05	139	1e-05	0	0	147	1e-05	0	0	0	0	0	0	0	0	816	7e-05	0	0	0	0	0	0	0	0	0	0	0	0	0	0	221	1e-05	0	0	0	0	0	0	0	0	0	0	0	0	0	0	0	0	319	2e-05	1025	5e-05	0	0	0	0	0	0	109	1e-05	0	0	0	0	147	1e-05	0	0	0	0	380	2e-05	0	0	0	0	0	0	0	0	136	1e-05	0	0	0	0	0	0	0	0	170	1e-05	304	2e-05	0	0	0	0	0	0	0	0	0	0	0	0	0	0	0	0	0	0	0	0	0	0	0	0	0	0	0	0	0	0	309	2e-05	0	0	0	0	0	0	0	0	60	0	0	0	0	0	0	0	0	0	0	0	0	0	0	0	0	0	160	1e-05	326	2e-05	0	0	0	0	0	0	0	0	0	0	66	1e-05	0	0	0	0	0	0	0	0	0	0	121	1e-05	0	0	0	0	0	0	0	0	0	0	0	0	0	0	0	0	0	0	97	1e-05	0	0	0	0	466	3e-05	0	0	0	0	125	1e-05	0	0	0	0	0	0	0	0	75	0	128	1e-05	0	0	0	0	0	0	0	0	737	5e-05	0	0	162	1e-05	0	0	0	0	0	0	0	0	0	0	0	0	0	0	0	0	0	0	0	0	0	0	0	0	0	0	0	0	135	1e-05	0	0	271	2e-05	0	0	0	0	230	2e-05	83	0	79	1e-05	0	0	0	0	0	0	0	0	104	1e-05	0	0	165	1e-05	0	0	137	1e-05	0	0	0	0	0	0	257	2e-05	416	3e-05	0	0	0	0	0	0	0	0	0	0	0	0	0	0	0	0	0	0	0	0	0	0	0	0	230	2e-05	0	0	0	0	0	0	82	1e-05	0	0	99	1e-05	0	0	0	0	0	0	0	0	365	2e-05	0	0	0	0	369	3e-05	373	2e-05	0	0	0	0	0	0	0	0	0	0	0	0	0	0	0	0	0	0	0	0	0	0	0	0	227	1e-05	385	1e-05	0	0	0	0	0	0	0	0	106	1e-05	0	0	0	0	0	0	0	0	0	0	0	0	0	0	273	2e-05	465	3e-05	0	0	0	0	0	0	0	0	0	0	0	0	0	0	0	0	0	0	0	0	0	0	0	0	0	0	185	1e-05	240	2e-05	0	0	0	0	0	0	103	1e-05	0	0	0	0	0	0	0	0	0	0	0	0	0	0	0	0	0	0	373	3e-05	0	0	0	0	0	0	58	0	0	0	0	0	0	0	0	0	0	0	0	0	0	0	229	1e-05	0	0	0	0	0	0	262	1e-05	319	2e-05	159	1e-05	188	1e-05	503	2e-05	208	1e-05	0	0	0	0	0	0	0	0	0	0	0	0	0	0	170	1e-05	0	0	0	0	157	1e-05	0	0	0	0	0	0	0	0	0	0	0	0	0	0	0	0	0	0	0	0	0	0	0	0	0	0	157	1e-05	234	1e-05	0	0	0	0	169	1e-05	0	0	0	0	0	0	103	1e-05	0	0	0	0	0	0	0	0	0	0	0	0	0	0	0	0	0	0	0	0	0	0	0	0	0	0	0	0	0	0	0	0	0	0	0	0	0	0	0	0	0	0	0	0	0	0	0	0	0	0	0	0	0	0	0	0	0	0	0	0	0	0	0	0	0	0	90	1e-05	0	0	0	0	0	0	0	0	0	0
Rhodoluna lacicola	529884	S	0	0	0	0	0	0	0	0	0	0	0	0	0	0	0	0	0	0	0	0	0	0	0	0	0	0	0	0	0	0	0	0	0	0	0	0	0	0	0	0	0	0	0	0	0	0	0	0	0	0	0	0	0	0	0	0	0	0	0	0	0	0	0	0	0	0	0	0	0	0	0	0	0	0	0	0	0	0	0	0	0	0	0	0	0	0	0	0	0	0	0	0	0	0	0	0	0	0	0	0	0	0	0	0	0	0	0	0	0	0	0	0	0	0	0	0	0	0	0	0	0	0	0	0	0	0	0	0	0	0	0	0	0	0	0	0	0	0	0	0	0	0	0	0	0	0	0	0	0	0	0	0	0	0	0	0	0	0	0	0	0	0	0	0	0	0	0	0	0	0	0	0	0	0	0	0	0	0	0	0	0	0	0	0	0	0	0	0	0	0	0	0	0	0	0	0	0	0	0	0	0	0	0	0	0	0	0	0	0	0	0	0	0	0	0	0	0	0	0	0	0	0	0	0	0	0	0	0	0	0	0	0	0	0	0	0	0	0	0	0	0	0	0	0	0	0	0	0	0	0	0	0	0	0	0	0	0	0	0	0	0	0	0	0	0	0	0	0	0	0	0	0	0	0	0	0	0	0	0	0	0	0	0	0	0	0	0	0	0	0	0	0	0	0	0	0	0	0	0	0	0	0	0	0	0	0	0	0	0	0	0	0	0	0	0	0	127	1e-05	0	0	0	0	0	0	0	0	0	0	0	0	0	0	0	0	0	0	0	0	0	0	0	0	0	0	0	0	0	0	0	0	0	0	0	0	0	0	80	1e-05	0	0	0	0	0	0	0	0	0	0	0	0	0	0	0	0	0	0	0	0	0	0	0	0	0	0	0	0	0	0	0	0	0	0	0	0	0	0	0	0	0	0	0	0	0	0	0	0	0	0	0	0	0	0	0	0	0	0	0	0	0	0	0	0	0	0	0	0	0	0	0	0	0	0	0	0	0	0	0	0	0	0	0	0	0	0	0	0	0	0	0	0	0	0	0	0	0	0	0	0	0	0	0	0	0	0	0	0	0	0	0	0	0	0	0	0	0	0	0	0	0	0	0	0	0	0	0	0	0	0	0	0	0	0	0	0	0	0	0	0	0	0	0	0	0	0	0	0	0	0	0	0	0	0	0	0	0	0	0	0	0	0	0	0	0	0	0	0	0	0	0	0	0	0	0	0	0	0	0	0	0	0	0	0	0	0	0	0	0	0	0	0	0	0	0	0	0	0	0	0	0	0	0	0	0	0	0	0	0	0	0	0	0	0	0	0	0	0	0	0	0	0	0	0	0	0	0	0	0	0	0	0	0	0	0	0	0	0	0	0	0	0	0	0	0	0	0	0	0	0	0	0	0	0	0	0	0	0	0	0	0	0	0	0	0	0	0	0	0	0	0	0	0	0	0	0	0	0	0	0	0	0	0	0	0	0	0	0	0	0	0	0	0	0	0	0	0	0	0	0	0	0	0	0	0	0	0	0	0	0	0	0	0	0	0	0	0	0	0	0	0	0	0	0	0	0	0	0	0	0	0	0	0	0	0	0	0	0	0	0	0	0	0	0	0	0	0	0	0	0	0	0	0	0	0	0	0	0	0	0	0	0	0	0	0	0	0	0	0	0	0	0	0	0	0	0	0	0	0	0	0	0	0	0	0	0	0	0	0	0	0	0	0	0	0	0	0	0	0	0	0	0	0	0	0	0	0	0	0	0	0	0	0	0	0	0	0	0	0	0	0	0	0	0	0	0	0	0	0	0	0	0	0	0	0	0	0	0	0	0	0	0	0	0	0	0	0	0	0	0	0	0	0	0	0	0	0	0	0	0	0	0	0	0	0	0	0	0	0	0	0	0	0	0	0	0	0	0	0	0	0	0	0	0	0	0	0	0	0	0	0	0	0	0	0	0	0	0	0	0	0	0	0	0	0	0	0	0	0	0	0	0	0	0	0	0	0	0	0	0	0	0	0	0	0	0	0	0	0	0	0	0	0	0	0	0	0	0	0	0	0	0	0	0	0	0	0	0
Flavobacteriaceae bacterium UJ101	1150389	S	0	0	0	0	31	0	0	0	41	0	17	0	0	0	0	0	0	0	0	0	0	0	0	0	0	0	0	0	0	0	0	0	0	0	345	3e-05	0	0	38	0	0	0	0	0	0	0	0	0	0	0	0	0	0	0	0	0	0	0	0	0	0	0	0	0	0	0	0	0	0	0	39	0	0	0	60	0	0	0	28	0	40	0	0	0	0	0	0	0	0	0	0	0	0	0	95	1e-05	0	0	47	0	55	0	0	0	0	0	0	0	33	0	28	0	19	0	0	0	0	0	24	0	28	0	0	0	0	0	0	0	0	0	0	0	33	0	0	0	0	0	16	0	0	0	16	0	19	0	27	0	0	0	0	0	0	0	0	0	23	0	0	0	0	0	0	0	0	0	20	0	27	0	0	0	0	0	0	0	0	0	20	0	0	0	0	0	0	0	0	0	0	0	0	0	0	0	0	0	0	0	0	0	0	0	0	0	0	0	17	0	0	0	0	0	0	0	0	0	0	0	0	0	0	0	0	0	0	0	0	0	0	0	0	0	0	0	0	0	0	0	0	0	0	0	0	0	0	0	0	0	0	0	0	0	0	0	44	0	0	0	0	0	0	0	0	0	0	0	0	0	0	0	0	0	0	0	0	0	0	0	0	0	0	0	0	0	0	0	0	0	19	0	23	0	0	0	0	0	0	0	0	0	0	0	0	0	0	0	0	0	0	0	0	0	0	0	0	0	44	0	0	0	0	0	0	0	0	0	0	0	404	2e-05	29	0	0	0	0	0	0	0	0	0	0	0	0	0	0	0	0	0	0	0	0	0	0	0	0	0	0	0	0	0	0	0	0	0	168	1e-05	0	0	0	0	0	0	0	0	0	0	0	0	0	0	0	0	0	0	0	0	0	0	0	0	0	0	0	0	32	0	0	0	0	0	0	0	0	0	0	0	0	0	0	0	0	0	0	0	0	0	0	0	0	0	0	0	0	0	0	0	0	0	0	0	0	0	0	0	0	0	0	0	0	0	15	0	0	0	0	0	0	0	0	0	0	0	16	0	0	0	0	0	0	0	28	0	0	0	0	0	12	0	0	0	0	0	0	0	0	0	0	0	0	0	0	0	0	0	0	0	18	0	0	0	0	0	0	0	0	0	0	0	0	0	0	0	0	0	0	0	0	0	0	0	0	0	16	0	0	0	0	0	0	0	0	0	0	0	41	0	0	0	0	0	0	0	0	0	0	0	30	0	0	0	0	0	21	0	0	0	0	0	0	0	0	0	0	0	0	0	0	0	0	0	17	0	0	0	0	0	0	0	0	0	0	0	0	0	0	0	0	0	0	0	0	0	0	0	0	0	0	0	25	0	0	0	0	0	459	3e-05	0	0	0	0	0	0	0	0	0	0	0	0	0	0	0	0	0	0	18	0	0	0	0	0	71	0	0	0	0	0	0	0	26	0	29	0	35	0	0	0	0	0	0	0	0	0	0	0	0	0	0	0	23	0	0	0	31	0	0	0	0	0	0	0	0	0	0	0	25	0	0	0	0	0	0	0	0	0	15	0	0	0	0	0	0	0	0	0	0	0	0	0	0	0	0	0	0	0	0	0	0	0	0	0	0	0	0	0	0	0	0	0	31	0	0	0	0	0	0	0	0	0	0	0	16	0	0	0	0	0	0	0	0	0	0	0	0	0	0	0	0	0	0	0	0	0	0	0	0	0	0	0	0	0	0	0	0	0	0	0	0	0	0	0	0	0	0	0	0	0	0	0	0	0	0	0	0	0	0	0	0	0	0	0	0	0	0	0	0	0	0	0	0	0	0	0	0	0	0	0	32	0	24	0	0	0	0	0	0	0	0	0	44	0	0	0	0	0	0	0	0	0	0	0	0	0	0	0	0	0	0	0	0	0	82	1e-05	87	1e-05	27	0	62	0	0	0	42	0	30	0	0	0	56	0	0	0	25	0	37	0	20	0	30	0	33	0	0	0	53	0	32	0	55	1e-05	20	0	0	0	18	0	0	0	0	0	0	0	27	0	0	0	0	0	0	0	0	0	0	0	19	0	0	0	0	0	0	0	0	0	0	0	0	0
Desulfovibrio salexigens	880	S	0	0	0	0	0	0	88	1e-05	0	0	0	0	0	0	51	0	70	1e-05	129	1e-05	93	1e-05	37	0	51	0	26	0	2518	0.00015	0	0	0	0	0	0	0	0	0	0	0	0	0	0	36	0	112	1e-05	180	1e-05	214	2e-05	64	0	54	0	82	1e-05	1793	0.00015	0	0	0	0	153	1e-05	0	0	0	0	0	0	0	0	0	0	168	1e-05	136	1e-05	301	1e-05	25	0	0	0	124	1e-05	1233	0.00012	0	0	0	0	45	0	0	0	48	0	35	0	84	1e-05	50	0	119	1e-05	168	1e-05	0	0	0	0	49	0	87	1e-05	233	1e-05	200	1e-05	0	0	38	0	0	0	0	0	0	0	49	0	29	0	28	0	0	0	32	0	33	0	48	0	40	0	121	2e-05	73	1e-05	109	1e-05	92	1e-05	83	1e-05	0	0	45	1e-05	35	0	142	1e-05	70	1e-05	119	1e-05	37	0	0	0	0	0	30	0	47	0	0	0	0	0	0	0	0	0	34	0	0	0	0	0	37	0	0	0	0	0	0	0	0	0	0	0	201	2e-05	115	0	602	5e-05	0	0	22	0	0	0	0	0	0	0	0	0	0	0	50	0	0	0	29	0	0	0	0	0	0	0	49	0	0	0	175	2e-05	119	0	0	0	0	0	0	0	0	0	0	0	0	0	127	1e-05	0	0	24	0	0	0	0	0	0	0	0	0	28	0	0	0	0	0	0	0	0	0	336	4e-05	0	0	66	0	171	1e-05	153	1e-05	28	0	0	0	0	0	0	0	0	0	0	0	0	0	0	0	224	1e-05	137	1e-05	0	0	0	0	515	3e-05	67	0	0	0	44	0	0	0	0	0	451	2e-05	0	0	0	0	0	0	0	0	0	0	0	0	0	0	49	0	0	0	0	0	0	0	0	0	0	0	1916	0.00018	0	0	0	0	0	0	0	0	0	0	0	0	0	0	0	0	0	0	0	0	0	0	0	0	0	0	0	0	0	0	0	0	0	0	132	1e-05	238	1e-05	0	0	28	0	0	0	0	0	0	0	0	0	0	0	0	0	0	0	0	0	32	0	127	1e-05	0	0	0	0	0	0	0	0	0	0	0	0	0	0	0	0	0	0	0	0	0	0	25	0	155	1e-05	36	0	0	0	3158	0.00018	0	0	0	0	0	0	0	0	0	0	0	0	0	0	0	0	0	0	88	1e-05	133	1e-05	2738	0.00018	97	1e-05	29	0	0	0	47	0	0	0	0	0	27	1e-05	0	0	0	0	0	0	0	0	0	0	0	0	0	0	0	0	0	0	0	0	0	0	0	0	35	0	164	1e-05	0	0	0	0	26	0	90	1e-05	60	1e-05	0	0	0	0	0	0	0	0	0	0	0	0	48	0	0	0	0	0	91	1e-05	85	1e-05	0	0	0	0	412	5e-05	0	0	40	0	0	0	44	0	0	0	0	0	0	0	0	0	0	0	122	1e-05	75	1e-05	0	0	0	0	542	4e-05	0	0	0	0	0	0	0	0	0	0	0	0	0	0	0	0	0	0	117	1e-05	189	1e-05	0	0	0	0	1854	0.00015	0	0	176	1e-05	49	0	112	1e-05	0	0	0	0	0	0	0	0	0	0	114	1e-05	366	1e-05	0	0	0	0	61	0	0	0	182	1e-05	0	0	0	0	0	0	0	0	0	0	0	0	0	0	123	1e-05	178	1e-05	58	0	0	0	72	1e-05	225	2e-05	0	0	0	0	0	0	0	0	0	0	101	1e-05	0	0	35	0	0	0	120	1e-05	169	1e-05	0	0	0	0	0	0	159	1e-05	0	0	0	0	0	0	0	0	0	0	0	0	32	0	0	0	154	1e-05	0	0	31	0	0	0	0	0	838	7e-05	0	0	0	0	0	0	124	1e-05	0	0	252	1e-05	230	1e-05	135	1e-05	121	1e-05	207	2e-05	183	1e-05	145	1e-05	135	1e-05	154	1e-05	29	0	0	0	0	0	0	0	0	0	303	3e-05	137	1e-05	197	1e-05	0	0	262	2e-05	47	0	182	1e-05	0	0	170	1e-05	0	0	0	0	0	0	34	0	0	0	0	0	0	0	0	0	0	0	0	0	0	0	182	1e-05	0	0	0	0	0	0	0	0	0	0	0	0	274	2e-05	47	0	26	0	433	3e-05	0	0	42	1e-05	29	0	0	0	0	0	0	0	0	0	200	3e-05	0	0	0	0	233	3e-05	0	0	0	0	0	0	49	1e-05	0	0	0	0	0	0	0	0	180	2e-05	0	0	0	0	0	0	0	0	0	0	0	0	0	0	0	0	0	0	0	0	0	0	0	0	0	0	2743	0.00017	9685	0.00085	2531	0.00041	265	2e-05	120	2e-05	2793	0.00023
Petrocella atlantisensis	2173034	S	0	0	0	0	375	3e-05	592	4e-05	218	2e-05	568	4e-05	1146	8e-05	116	1e-05	318	2e-05	744	5e-05	339	3e-05	1446	8e-05	241	1e-05	153	1e-05	6140	0.00037	207	2e-05	132	1e-05	77	1e-05	90	1e-05	184	1e-05	414	4e-05	276	1e-05	988	9e-05	419	3e-05	787	5e-05	527	4e-05	173	1e-05	384	2e-05	411	3e-05	5044	0.00042	659	5e-05	341	3e-05	234	2e-05	0	0	169	2e-05	805	6e-05	273	2e-05	1251	7e-05	1009	5e-05	459	3e-05	917	4e-05	220	2e-05	192	2e-05	146	1e-05	32817	0.00319	81	1e-05	131	1e-05	219	2e-05	36	0	1369	0.0001	78	1e-05	341	2e-05	293	2e-05	382	3e-05	770	5e-05	332	3e-05	215	2e-05	146	1e-05	188	2e-05	949	5e-05	355	3e-05	0	0	255	2e-05	141	1e-05	173	1e-05	184	1e-05	377	1e-05	209	1e-05	192	1e-05	147	1e-05	138	1e-05	199	1e-05	145	1e-05	108	1e-05	71	1e-05	143	1e-05	107	1e-05	149	1e-05	181	1e-05	95	1e-05	74	1e-05	98	1e-05	170	1e-05	151	1e-05	126	1e-05	104	1e-05	140	1e-05	258	1e-05	363	4e-05	459	3e-05	406	2e-05	283	2e-05	507	3e-05	259	2e-05	306	2e-05	238	1e-05	0	0	475	2e-05	730	5e-05	1533	9e-05	160	2e-05	364	2e-05	98	1e-05	412	4e-05	1494	5e-05	820	7e-05	263	2e-05	1082	8e-05	22	0	151	1e-05	586	4e-05	148	1e-05	1101	8e-05	324	3e-05	347	3e-05	581	5e-05	127	1e-05	96	1e-05	128	1e-05	540	3e-05	354	3e-05	729	6e-05	753	3e-05	31	0	39	0	91	1e-05	315	2e-05	113	1e-05	366	2e-05	313	2e-05	359	2e-05	341	2e-05	95	1e-05	143	1e-05	269	2e-05	1087	4e-05	1256	9e-05	99	1e-05	571	5e-05	90	2e-05	1971	0.00018	3601	0.00048	216	3e-05	326	2e-05	483	3e-05	424	2e-05	541	3e-05	475	4e-05	1067	9e-05	117	1e-05	729	6e-05	268	2e-05	1586	9e-05	222	3e-05	416	2e-05	489	3e-05	298	2e-05	133	1e-05	512	3e-05	2254	0.00016	33	0	751	6e-05	344	2e-05	234	2e-05	2555	0.00012	9087	0.00046	218	2e-05	945	5e-05	0	0	74	1e-05	692	3e-05	105	1e-05	1371	9e-05	11	2e-05	325	2e-05	232	1e-05	997	8e-05	208	1e-05	8825	0.00084	4233	0.00035	0	0	495	5e-05	559	4e-05	46	0	405	3e-05	467	3e-05	79	1e-05	431	2e-05	129	1e-05	558	3e-05	262	2e-05	67	0	128	1e-05	131	1e-05	417	3e-05	189	1e-05	413	3e-05	618	3e-05	772	4e-05	1426	0.00011	65	1e-05	232	2e-05	121	1e-05	33	0	80	1e-05	166	1e-05	278	2e-05	117	1e-05	821	6e-05	581	5e-05	153	2e-05	543	5e-05	157	1e-05	97	1e-05	240	1e-05	43	0	364	2e-05	0	0	372	3e-05	207	2e-05	666	5e-05	748	5e-05	880	5e-05	109	1e-05	377	2e-05	10394	0.0006	105	1e-05	299	2e-05	131	1e-05	125	1e-05	134	1e-05	98	1e-05	289	2e-05	82	1e-05	137	2e-05	945	9e-05	1170	8e-05	46275	0.00308	557	4e-05	527	3e-05	162	1e-05	1237	8e-05	176	2e-05	74	1e-05	38	1e-05	139	1e-05	401	3e-05	222	3e-05	541	4e-05	137	1e-05	244	2e-05	127	1e-05	309	2e-05	293	2e-05	415	3e-05	120	1e-05	107	1e-05	270	3e-05	251	2e-05	334	2e-05	288	2e-05	198	1e-05	599	4e-05	503	7e-05	616	5e-05	91	1e-05	1286	9e-05	83	1e-05	108	1e-05	1638	9e-05	201	1e-05	118	1e-05	608	5e-05	422	3e-05	359	2e-05	195	1e-05	281	2e-05	533	7e-05	62	1e-05	260	2e-05	37	0	99	1e-05	194	1e-05	501	4e-05	145	1e-05	124	1e-05	161	1e-05	609	5e-05	661	5e-05	228	2e-05	187	1e-05	379	3e-05	175	2e-05	79	1e-05	109	1e-05	45	0	117	1e-05	484	3e-05	56	0	657	4e-05	297	2e-05	499	4e-05	519	3e-05	176	2e-05	193	1e-05	4262	0.00035	193	1e-05	271	2e-05	287	2e-05	101	1e-05	55	0	315	3e-05	65	0	196	1e-05	162	1e-05	967	5e-05	1374	5e-05	858	6e-05	292	2e-05	257	2e-05	271	2e-05	753	4e-05	1111	7e-05	210	2e-05	254	2e-05	0	0	172	1e-05	258	1e-05	448	3e-05	435	3e-05	1797	0.00011	524	2e-05	152	1e-05	230	2e-05	908	6e-05	348	3e-05	302	2e-05	211	1e-05	64	1e-05	122	1e-05	121	1e-05	3993	0.00029	364	2e-05	551	3e-05	553	4e-05	666	6e-05	131	1e-05	236	2e-05	221	2e-05	1935	0.00014	246	2e-05	38	0	572	4e-05	33	0	106	1e-05	472	3e-05	371	2e-05	241	1e-05	773	5e-05	412	3e-05	187	2e-05	176	2e-05	156	1e-05	4716	0.00038	59	0	198	1e-05	0	0	362	3e-05	74	0	447	3e-05	1663	0.00011	552	3e-05	242	2e-05	325	2e-05	547	3e-05	447	2e-05	598	3e-05	362	2e-05	424	3e-05	755	3e-05	1232	9e-05	376	3e-05	741	4e-05	221	2e-05	1057	9e-05	1869	0.00011	365	2e-05	1178	0.0001	1112	6e-05	845	6e-05	790	5e-05	333	2e-05	402	3e-05	521	4e-05	0	0	213	1e-05	78	1e-05	162	1e-05	0	0	1252	8e-05	182	1e-05	100	1e-05	136	1e-05	312	2e-05	117	1e-05	3531	0.00021	369	2e-05	895	5e-05	199	1e-05	595	5e-05	1434	8e-05	485	3e-05	246	2e-05	1514	0.00011	959	5e-05	102	1e-05	79	1e-05	41	0	149	1e-05	0	0	46	0	127	2e-05	248	2e-05	51	0	75	1e-05	95	1e-05	234	1e-05	61	0	210	2e-05	55	0	105	1e-05	176	1e-05	190	1e-05	221	2e-05	43	0	313	2e-05	454	3e-05	0	0	1418	9e-05	464	3e-05	174	1e-05	415	2e-05	253	1e-05	179	1e-05	181	1e-05	126	1e-05	314	2e-05	3783	0.00024	7183	0.00063	2210	0.00036	966	6e-05	373	6e-05	23898	0.00195
Arcobacter butzleri	28197	S	5589	0.00732	0	0	1294	0.00011	1449	9e-05	2953	0.00021	2872	0.00021	1874	0.00013	94615	0.00775	42959	0.0032	31839	0.00214	42234	0.00318	142071	0.00787	53697	0.0031	36888	0.00244	11296	0.00068	4402	0.00033	1649	0.00014	4660	0.00044	0	0	438	3e-05	1201	0.00011	2202	0.00012	41950	0.00367	60737	0.00424	57295	0.00351	28584	0.00207	43001	0.00288	167208	0.01046	34477	0.00236	6267	0.00053	3629	0.00026	3062	0.00024	3153	0.00025	0	0	32429	0.00291	398	3e-05	7750	0.00057	31217	0.00174	106539	0.00544	36286	0.0027	32399	0.00149	41693	0.00413	30755	0.00285	44000	0.00302	996	0.0001	1635	0.00015	2807	0.00019	3342	0.00023	1491	0.0001	502	4e-05	889	7e-05	11412	0.00076	51861	0.00377	38680	0.00288	31616	0.00187	7017	0.00058	11202	0.0008	279870	0.02104	125362	0.01027	56305	0.00273	20279	0.00148	0	0	46305	0.00278	42036	0.00289	47480	0.00312	35285	0.00287	90635	0.00276	53613	0.00306	55686	0.00292	45648	0.00288	46117	0.00312	66188	0.00304	43514	0.00381	46674	0.00371	44683	0.00564	48545	0.0041	43126	0.00511	49121	0.00412	61695	0.00453	74483	0.00549	36529	0.0042	54110	0.0032	98910	0.00697	59171	0.00474	59385	0.00561	63637	0.00432	51046	0.00354	44640	0.0023	43841	0.00451	30332	0.00211	44837	0.00255	22517	0.00145	16772	0.00113	28118	0.00167	25665	0.00153	26867	0.00164	736	0.00134	239376	0.01255	308757	0.02155	66618	0.004	14962	0.00162	47822	0.00313	119298	0.00792	4840	0.00042	224101	0.00777	1988	0.00017	67696	0.00424	95654	0.00749	11498	0.00109	9765	0.00087	33568	0.00228	9636	0.00062	36056	0.00265	13281	0.00124	34888	0.00259	51579	0.00406	16561	0.00133	60834	0.00706	528	5e-05	7754	0.00045	19865	0.00164	15227	0.00132	224934	0.00874	231980	0.01751	51798	0.00337	15507	0.0013	143015	0.01066	30387	0.00256	89003	0.00463	177574	0.00901	29275	0.00193	245590	0.0132	17333	0.00126	2325	0.00018	50941	0.00307	34275	0.00139	230319	0.0162	5515	0.00036	1279	0.00011	1127	0.00031	1608	0.00015	3694	0.00049	29952	0.00356	112370	0.00652	145912	0.00882	104686	0.00536	50619	0.00254	13433	0.00101	2150	0.00019	22852	0.00207	1400	0.00011	1563	0.00013	35024	0.00198	12071	0.00138	128449	0.00661	34809	0.002	254353	0.01803	66222	0.00474	155606	0.00997	24356	0.00178	968635	0.0749	32962	0.00254	55200	0.00274	51273	0.00389	8294	0.00038	4655	0.00023	167883	0.01223	15045	0.00078	0	0	125611	0.01354	63522	0.00289	37439	0.00297	18346	0.00117	0	0	4379	0.00033	4658	0.00029	33768	0.00273	158133	0.01017	42038	0.00398	7487	0.00062	0	0	117175	0.01104	2047	0.00013	41009	0.00345	33560	0.00221	43533	0.00281	2999	0.00022	6159	0.00032	1477	0.00011	0	0	0	0	4159	0.00027	0	0	18316	0.00147	16225	0.00131	1325	9e-05	41365	0.0033	20136	0.00106	39272	0.00228	58972	0.00451	2178	0.00026	1051	8e-05	290	3e-05	0	0	2224	0.00015	5259	0.0004	0	0	20455	0.00177	46349	0.00338	31536	0.00246	21635	0.00235	55504	0.00469	1710	0.00011	1150	8e-05	1198	7e-05	211	2e-05	551	3e-05	0	0	2322	0.00016	4383	0.00041	8999	0.00065	192980	0.01285	66544	0.00416	17964	0.00235	35540	0.00228	28761	0.00166	7299	0.0004	1176	7e-05	2322	0.00015	933	7e-05	248	2e-05	546	4e-05	2337	0.00017	20553	0.00208	33394	0.00404	17154	0.00171	27421	0.00189	11732	0.00078	39892	0.00307	363372	0.01742	3234	0.00028	19019	0.00124	0	0	187	2e-05	1744	0.0005	4796	0.00038	50790	0.00364	40713	0.00504	43752	0.00317	1978	0.00018	396	3e-05	798	7e-05	332	2e-05	341	2e-05	586	5e-05	1465	0.00013	9136	0.00072	46126	0.00488	18884	0.00128	2442	0.00012	2750	0.00022	50242	0.00338	28354	0.00198	11073	0.00159	3510	0.00027	743	7e-05	1853	0.00012	433	3e-05	0	0	352	2e-05	15441	0.00115	15859	0.00091	46957	0.00397	67877	0.00533	43412	0.00298	25276	0.00159	49494	0.00324	2710	0.00035	2257	0.00022	1690	0.00012	540	5e-05	319	2e-05	0	0	0	0	7020	0.00046	28163	0.00211	35443	0.0025	54152	0.00436	40298	0.00279	76037	0.00529	52334	0.00362	20734	0.00144	2057	0.00019	12657	0.00093	1828	0.00013	0	0	266	2e-05	4318	0.00027	17098	0.00116	144452	0.00911	32388	0.00244	117756	0.00962	34327	0.00208	36343	0.00327	28544	0.00206	9689	0.00078	10536	0.00082	2020	0.00014	4996	0.00028	0	0	325	2e-05	1436	0.00014	1272	7e-05	43640	0.00256	26386	0.00213	59269	0.00292	52731	0.00189	79120	0.00551	48129	0.00365	774	5e-05	5576	0.00037	15654	0.00078	3482	0.00021	0	0	395	3e-05	30200	0.00353	3628	0.00031	26079	0.00152	26360	0.00191	78779	0.00626	32154	0.002	63799	0.00235	19350	0.00153	21065	0.00214	14342	0.00101	3284	0.0003	1405	0.00011	7028	0.0004	831	8e-05	0	0	0	0	4051	0.0003	23970	0.00137	48776	0.00258	83308	0.00569	47551	0.00402	64439	0.00425	51460	0.00398	55439	0.00411	8850	0.00066	4313	0.00034	4249	0.00036	1076	7e-05	2944	0.00029	562	3e-05	6969	0.00049	42990	0.00265	272164	0.01013	77183	0.00474	20419	0.0016	89820	0.00722	51823	0.00501	110852	0.00699	7376	0.0006	3798	0.0003	2851	0.00018	0	0	100318	0.00694	291208	0.0193	157721	0.00925	18682	0.0012	41066	0.00233	20848	0.00172	34515	0.0026	41501	0.00256	91719	0.00488	38443	0.00216	68685	0.00414	57403	0.0036	23971	0.00096	70766	0.00489	24590	0.00186	12928	0.00076	80548	0.00678	66905	0.00559	28818	0.00165	32028	0.00182	20427	0.0017	101484	0.00584	14832	0.00099	49323	0.00343	61568	0.0046	65884	0.00482	9465	0.00072	3389	0.00023	30447	0.00134	2849	0.00023	446	3e-05	309736	0.02236	184077	0.01239	17268	0.00109	343725	0.0214	133381	0.0088	34537	0.00272	190437	0.01169	90752	0.00548	54664	0.00297	246564	0.0149	277418	0.01724	5277	0.00042	112481	0.00653	34601	0.00204	22789	0.00163	3168	0.00022	31166	0.00177	25439	0.00314	30290	0.00385	82262	0.00459	35504	0.00197	61364	0.00847	126900	0.00889	61914	0.00839	19514	0.00126	17122	0.00107	17659	0.00233	10127	0.00055	9757	0.00052	100807	0.00714	32915	0.00339	54017	0.00282	273799	0.02316	71519	0.00495	184770	0.00887	131304	0.01335	5570	0.00041	18754	0.00098	6786	0.00045	2485	0.00019	7531	0.00046	23991	0.0017	16889	0.00124	17646	0.00106	18634	0.001	5527	0.00038	8802	0.0007	3441	0.00024	8105	0.00053	9873	0.00062	22856	0.002	27478	0.00443	21432	0.00125	11892	0.00191	14255	0.00117
Sphingomonas sp. XS-10	2599297	S	0	0	0	0	61	1e-05	0	0	0	0	0	0	0	0	115	1e-05	0	0	0	0	0	0	0	0	0	0	0	0	0	0	0	0	0	0	0	0	0	0	0	0	0	0	0	0	0	0	0	0	0	0	0	0	0	0	0	0	0	0	0	0	0	0	0	0	365	3e-05	0	0	0	0	0	0	28	0	0	0	0	0	0	0	0	0	0	0	0	0	0	0	0	0	0	0	0	0	472	3e-05	0	0	63	0	28	0	0	0	0	0	0	0	0	0	0	0	0	0	0	0	0	0	0	0	0	0	0	0	0	0	0	0	0	0	0	0	0	0	0	0	0	0	0	0	0	0	0	0	0	0	0	0	0	0	0	0	0	0	0	0	0	0	0	0	0	0	0	0	0	0	0	0	0	0	0	0	0	0	0	0	0	0	0	0	0	0	0	0	0	0	0	0	0	0	0	0	0	0	0	0	0	0	58	0	0	0	60	0	0	0	0	0	0	0	0	0	222	1e-05	0	0	0	0	0	0	0	0	0	0	0	0	0	0	48	0	0	0	0	0	0	0	0	0	0	0	0	0	0	0	0	0	0	0	45	0	0	0	0	0	31	0	37	0	0	0	0	0	0	0	0	0	0	0	0	0	67	0	0	0	0	0	279	2e-05	0	0	0	0	0	0	0	0	0	0	0	0	0	0	0	0	0	0	0	0	42	0	0	0	0	0	103	1e-05	0	0	0	0	0	0	0	0	0	0	0	0	97	1e-05	40	0	0	0	0	0	0	0	0	0	112	1e-05	94	1e-05	0	0	0	0	0	0	0	0	0	0	0	0	0	0	183	1e-05	0	0	0	0	0	0	0	0	65	1e-05	0	0	0	0	65	0	80	1e-05	0	0	0	0	0	0	0	0	114	1e-05	0	0	0	0	0	0	0	0	0	0	0	0	220	2e-05	0	0	0	0	0	0	0	0	0	0	29	0	75	1e-05	31	0	39	0	50	0	0	0	0	0	0	0	0	0	0	0	0	0	63	0	27	0	32	0	34	0	0	0	0	0	35	0	0	0	0	0	0	0	0	0	0	0	0	0	0	0	64	0	0	0	32	0	0	0	0	0	0	0	57	0	151	2e-05	0	0	0	0	31	0	0	0	58	0	0	0	37	0	0	0	70	1e-05	0	0	0	0	33	0	0	0	0	0	0	0	0	0	0	0	0	0	48	0	0	0	0	0	36	0	31	0	0	0	0	0	0	0	0	0	0	0	0	0	0	0	0	0	0	0	22	0	0	0	0	0	0	0	53	0	34	0	0	0	0	0	0	0	0	0	0	0	0	0	0	0	0	0	0	0	0	0	0	0	0	0	57	0	0	0	0	0	0	0	0	0	0	0	0	0	0	0	0	0	0	0	0	0	0	0	0	0	35	0	0	0	114	1e-05	0	0	0	0	0	0	0	0	0	0	0	0	0	0	0	0	0	0	0	0	0	0	0	0	66	0	0	0	0	0	0	0	0	0	0	0	0	0	0	0	58	0	0	0	0	0	0	0	0	0	0	0	0	0	33	0	0	0	0	0	0	0	0	0	0	0	0	0	91	1e-05	0	0	0	0	0	0	0	0	0	0	0	0	51	0	0	0	0	0	0	0	0	0	0	0	0	0	0	0	0	0	0	0	0	0	0	0	0	0	0	0	54	0	0	0	0	0	0	0	0	0	0	0	0	0	0	0	0	0	0	0	0	0	0	0	0	0	314	2e-05	0	0	0	0	0	0	0	0	0	0	53	0	0	0	35	0	0	0	0	0	104	0	0	0	0	0	0	0	0	0	0	0	0	0	0	0	0	0	0	0	0	0	0	0	0	0	0	0	28	0	0	0	27	0	0	0	44	0	0	0	104	1e-05	0	0	0	0	41	0	0	0	132	1e-05	104	1e-05	0	0	235	1e-05	66	0	0	0	0	0	0	0	0	0	0	0	0	0	0	0	0	0	0	0	0	0	0	0	0	0	50	1e-05	0	0	0	0	0	0	0	0	0	0	0	0	87	1e-05	0	0	0	0	0	0	33	0	28	0	108	1e-05	0	0	103	1e-05	0	0	0	0	51	0	0	0	0	0	151	1e-05	44	0	0	0	0	0	0	0	0	0	0	0	0	0	0	0	0	0	0	0
Candidatus Hepatoplasma crinochetorum	295596	S	0	0	0	0	0	0	0	0	0	0	0	0	0	0	0	0	0	0	0	0	0	0	0	0	0	0	0	0	0	0	0	0	0	0	0	0	0	0	0	0	0	0	0	0	0	0	0	0	0	0	0	0	0	0	0	0	0	0	0	0	0	0	0	0	0	0	0	0	0	0	0	0	0	0	0	0	0	0	0	0	0	0	0	0	0	0	0	0	0	0	0	0	0	0	0	0	0	0	0	0	0	0	0	0	0	0	0	0	0	0	0	0	0	0	0	0	0	0	0	0	0	0	0	0	0	0	0	0	0	0	0	0	0	0	0	0	0	0	0	0	0	0	0	0	19	0	16	0	32	0	12	0	28	0	19	0	15	0	0	0	18	0	0	0	26	0	0	0	15	0	0	0	0	0	0	0	21	0	0	0	0	0	0	0	0	0	0	0	0	0	0	0	0	0	0	0	0	0	0	0	0	0	0	0	0	0	0	0	0	0	0	0	0	0	0	0	0	0	0	0	0	0	0	0	0	0	0	0	0	0	0	0	0	0	0	0	0	0	0	0	0	0	0	0	0	0	0	0	0	0	0	0	0	0	0	0	0	0	0	0	0	0	0	0	0	0	0	0	0	0	0	0	0	0	0	0	0	0	0	0	0	0	0	0	0	0	0	0	0	0	0	0	0	0	0	0	0	0	0	0	0	0	0	0	0	0	0	0	0	0	0	0	0	0	0	0	0	0	0	0	0	0	0	0	0	0	0	0	0	0	0	0	0	0	0	0	0	0	0	0	0	0	0	0	0	0	0	0	0	0	0	0	0	0	0	0	0	0	0	0	0	0	0	0	0	0	0	0	0	0	0	0	0	0	0	0	0	0	20	0	0	0	0	0	0	0	0	0	0	0	0	0	0	0	0	0	0	0	0	0	0	0	0	0	0	0	0	0	0	0	0	0	0	0	0	0	0	0	0	0	0	0	0	0	0	0	0	0	0	0	0	0	0	0	0	0	0	0	0	0	0	0	0	0	0	0	0	0	0	0	0	0	0	0	0	0	0	0	0	0	0	0	0	0	0	0	0	0	0	0	0	0	0	0	0	0	0	0	0	0	0	0	41	0	0	0	0	0	0	0	0	0	0	0	0	0	0	0	0	0	0	0	0	0	0	0	0	0	0	0	0	0	0	0	0	0	0	0	0	0	0	0	0	0	0	0	0	0	0	0	0	0	0	0	0	0	0	0	0	0	0	0	0	0	0	0	0	0	0	0	0	0	0	0	0	0	0	0	0	0	0	0	0	0	0	0	0	0	0	0	0	0	0	0	0	0	0	0	0	0	0	0	0	0	0	0	0	0	0	0	0	0	0	0	0	0	0	0	0	0	0	0	0	0	0	0	0	0	0	0	0	0	0	0	0	0	0	0	0	0	0	0	0	0	0	0	0	0	0	0	0	0	0	0	0	0	0	0	0	0	0	0	0	0	0	0	0	0	0	0	0	0	0	0	0	0	0	0	0	0	0	0	0	0	0	0	0	0	0	0	0	0	0	0	0	0	0	0	0	0	0	0	0	0	0	0	0	0	0	0	0	0	0	0	0	0	0	0	0	0	0	0	0	0	0	0	0	0	0	0	0	0	0	0	0	0	0	0	0	0	0	0	0	0	0	0	0	0	0	0	32	0	0	0	0	0	0	0	0	0	0	0	0	0	0	0	0	0	0	0	0	0	0	0	0	0	0	0	0	0	0	0	0	0	0	0	0	0	0	0	0	0	0	0	0	0	0	0	0	0	0	0	0	0	0	0	0	0	0	0	0	0	0	0	0	0	0	0	0	0	0	0	0	0	0	0	0	0	0	0	0	0	0	0	0	0	0	0	0	0	0	0	0	0	0	0	0	0	0	0	0	0	0	0	0	0	0	0	0	0	0	0	0	0	0	0	0	0	0	0	0	0	0	0	0	0	0	0	0	0	0	0	0	0	0	0	0	0	0	0	0	0	0	0	0	0	0	0	0	0	0	0	0	0	0	0	0	0	0	0	0	0	0	0	0	0	0	0	0	0	0	0	0	0	0	0
Altererythrobacter sp. TH136	2067415	S	28	4e-05	0	0	0	0	0	0	0	0	0	0	0	0	0	0	0	0	0	0	0	0	0	0	0	0	0	0	0	0	0	0	0	0	0	0	0	0	0	0	0	0	0	0	0	0	0	0	0	0	0	0	0	0	0	0	0	0	0	0	0	0	0	0	0	0	0	0	0	0	0	0	0	0	0	0	0	0	0	0	0	0	0	0	0	0	0	0	0	0	0	0	0	0	105	1e-05	0	0	0	0	0	0	0	0	0	0	0	0	0	0	0	0	0	0	0	0	0	0	0	0	0	0	0	0	0	0	0	0	0	0	0	0	0	0	0	0	0	0	0	0	0	0	0	0	0	0	0	0	0	0	0	0	0	0	0	0	0	0	0	0	0	0	0	0	0	0	0	0	0	0	0	0	0	0	0	0	0	0	0	0	0	0	0	0	0	0	0	0	0	0	0	0	0	0	0	0	0	0	0	0	0	0	0	0	0	0	0	0	0	0	0	0	0	0	0	0	0	0	0	0	0	0	0	0	0	0	0	0	0	0	0	0	0	0	0	0	100	1e-05	0	0	0	0	0	0	0	0	0	0	0	0	0	0	0	0	0	0	0	0	0	0	0	0	0	0	0	0	0	0	0	0	141	1e-05	0	0	0	0	0	0	0	0	0	0	0	0	0	0	0	0	0	0	0	0	0	0	0	0	0	0	0	0	0	0	0	0	0	0	0	0	0	0	0	0	0	0	0	0	0	0	0	0	0	0	0	0	0	0	0	0	0	0	0	0	0	0	0	0	0	0	0	0	0	0	0	0	0	0	101	0.00022	233	2e-05	0	0	0	0	0	0	0	0	164	1e-05	0	0	0	0	0	0	0	0	0	0	0	0	0	0	0	0	0	0	0	0	0	0	0	0	0	0	0	0	0	0	0	0	0	0	0	0	0	0	0	0	0	0	0	0	0	0	0	0	0	0	122	1e-05	0	0	0	0	0	0	0	0	0	0	0	0	0	0	0	0	0	0	0	0	0	0	0	0	0	0	0	0	0	0	0	0	0	0	0	0	0	0	0	0	0	0	0	0	0	0	0	0	0	0	0	0	0	0	0	0	0	0	0	0	0	0	0	0	0	0	0	0	0	0	0	0	0	0	0	0	0	0	0	0	0	0	0	0	0	0	0	0	0	0	0	0	0	0	0	0	0	0	0	0	0	0	0	0	0	0	0	0	0	0	0	0	0	0	0	0	0	0	0	0	0	0	0	0	0	0	0	0	0	0	0	0	0	0	0	0	0	0	0	0	0	0	0	0	0	0	0	0	0	0	0	0	0	0	0	0	0	0	0	0	0	0	0	0	0	0	0	0	0	0	0	0	0	0	0	0	0	0	0	0	0	0	0	0	0	0	0	0	0	0	0	0	0	0	0	0	0	0	0	0	0	0	0	0	0	0	0	0	0	0	0	0	0	0	0	0	0	0	0	0	0	0	0	0	0	0	0	0	0	0	0	0	0	0	0	0	0	0	0	0	0	0	0	0	0	0	0	0	0	0	0	0	0	0	0	0	0	0	0	0	0	0	0	0	0	0	0	0	0	0	0	0	0	0	0	0	0	0	0	0	0	0	0	0	0	0	0	0	0	0	0	0	0	0	0	0	0	0	0	0	0	0	0	0	0	0	0	0	0	0	0	0	0	0	0	0	0	0	0	0	0	0	0	0	0	0	0	0	0	0	0	0	0	0	0	0	0	0	0	0	0	0	0	0	0	0	0	0	0	0	0	0	0	0	0	0	0	0	0	0	0	0	0	0	0	0	0	0	0	0	0	0	0	0	0	0	0	0	182	1e-05	0	0	0	0	0	0	0	0	0	0	0	0	0	0	0	0	0	0	0	0	0	0	0	0	0	0	0	0	0	0	0	0	0	0	0	0	0	0	0	0	0	0	0	0	0	0	0	0	0	0	0	0	0	0	0	0	0	0	0	0	0	0	0	0	0	0	0	0	0	0	0	0	0	0	0	0	0	0	0	0	0	0	0	0	0	0	0	0	0	0	0	0	0	0	0	0	0	0	0	0	0	0	367	2e-05	0	0	0	0	0	0	0	0	0	0
Candidatus Nardonella dryophthoridicola	1971485	S	0	0	0	0	0	0	135	1e-05	0	0	0	0	0	0	0	0	0	0	0	0	0	0	0	0	0	0	0	0	0	0	0	0	0	0	0	0	0	0	0	0	0	0	0	0	0	0	0	0	0	0	0	0	0	0	0	0	0	0	0	0	0	0	0	0	0	0	0	0	0	0	0	0	0	0	0	0	0	0	0	0	0	0	0	0	0	0	0	0	0	0	0	0	0	0	0	0	0	0	0	0	0	0	0	0	0	0	0	0	0	0	0	0	0	0	0	0	0	0	0	0	0	0	0	0	0	0	0	0	0	0	0	0	0	0	0	0	0	0	0	0	0	0	0	0	0	0	0	0	0	0	0	0	0	0	0	0	0	0	0	0	0	0	0	0	0	0	0	0	0	0	0	0	0	0	0	0	0	0	0	0	0	0	0	0	0	0	0	0	0	0	0	0	0	0	0	0	0	0	0	0	0	0	0	0	0	0	0	0	0	0	0	0	0	0	0	0	0	0	0	0	0	0	0	0	0	0	0	0	0	0	0	0	0	0	0	0	0	0	0	0	0	0	0	0	0	0	0	0	0	0	0	0	0	0	0	0	0	0	0	0	0	0	0	0	0	0	0	0	0	0	0	0	0	0	0	0	0	0	0	0	0	0	0	0	0	0	0	0	0	0	0	0	0	0	0	0	0	0	0	0	0	0	0	0	0	0	0	0	0	0	0	0	0	0	0	0	0	0	0	0	0	0	0	0	0	0	0	0	0	0	0	0	0	0	0	0	0	0	0	0	0	0	0	0	0	0	0	0	0	0	0	0	0	0	0	0	0	0	0	0	0	0	0	0	0	0	0	0	0	0	0	0	0	0	0	0	0	0	0	0	0	0	0	0	0	0	0	0	0	0	0	0	0	0	0	0	0	0	0	0	0	0	0	0	0	0	0	0	0	0	0	0	0	0	0	0	0	0	0	0	0	0	0	0	0	0	0	0	0	0	0	0	0	0	0	0	0	0	0	0	0	0	0	0	0	0	0	0	0	0	0	0	0	0	0	0	0	0	0	0	0	0	0	0	0	0	0	0	0	0	0	0	0	0	0	0	0	0	0	0	0	0	0	0	0	0	0	0	0	0	0	0	0	0	0	0	0	0	0	0	0	0	0	0	0	0	0	0	0	0	0	0	0	0	0	0	0	0	0	0	0	0	0	0	0	0	0	0	0	0	0	0	0	0	0	0	0	0	0	0	0	0	0	0	0	0	0	0	0	0	0	0	0	0	0	0	0	0	0	0	0	0	0	0	0	0	0	0	0	0	0	0	0	0	0	0	0	0	0	0	0	0	0	0	0	0	0	0	0	0	0	0	0	0	0	0	0	0	0	0	0	0	0	0	0	0	0	0	0	0	0	0	0	0	0	0	0	0	0	0	0	0	0	0	0	0	0	0	0	0	0	0	0	0	0	0	0	0	0	0	0	0	0	0	0	0	0	0	0	0	0	0	0	0	0	0	0	0	0	0	0	0	0	0	0	0	0	0	0	0	0	0	0	0	0	0	0	0	0	0	0	0	0	0	0	0	0	0	0	0	0	0	0	0	0	0	0	0	0	0	0	0	0	0	0	0	0	0	0	0	0	0	0	0	0	0	0	0	0	0	0	0	0	0	0	0	0	0	0	0	0	0	0	0	0	0	0	0	0	0	0	0	0	0	0	0	0	0	0	0	0	0	0	0	0	0	0	0	0	0	0	0	0	0	0	0	0	0	0	0	0	0	0	0	0	0	0	0	0	0	0	0	0	0	0	0	0	0	0	0	0	0	0	0	0	0	0	0	0	0	0	0	0	0	0	0	0	0	0	0	0	0	0	0	0	0	0	0	0	0	0	0	0	0	0	0	0	0	0	0	0	0	0	0	0	0	0	0	0	0	0	0	0	0	0	0	0	0	0	0	0	0	0	0	0	0	0	0	0	0	0	0	0	0	0	0	0	0	0	0	0	0	0	0	0	0	0	0	0	0	0	0	0	0	0	0	0	0	0	0	0	0	0	0	0	0	0	0	0	0	0	0	0	0	0	0
Jeotgalibaca dankookensis	708126	S	0	0	0	0	0	0	0	0	0	0	0	0	0	0	69	1e-05	83	1e-05	0	0	0	0	0	0	0	0	0	0	0	0	0	0	0	0	0	0	0	0	0	0	0	0	0	0	0	0	0	0	0	0	0	0	0	0	0	0	0	0	0	0	0	0	0	0	0	0	0	0	0	0	0	0	0	0	111	1e-05	0	0	0	0	0	0	0	0	0	0	0	0	0	0	0	0	0	0	0	0	0	0	0	0	0	0	0	0	0	0	0	0	0	0	0	0	0	0	0	0	0	0	0	0	0	0	0	0	0	0	0	0	0	0	0	0	0	0	0	0	0	0	0	0	0	0	0	0	0	0	0	0	0	0	0	0	0	0	0	0	0	0	0	0	0	0	0	0	0	0	0	0	0	0	0	0	0	0	0	0	0	0	87	1e-05	0	0	0	0	0	0	0	0	0	0	0	0	0	0	0	0	60	0	0	0	0	0	0	0	0	0	0	0	0	0	0	0	0	0	0	0	0	0	0	0	0	0	0	0	0	0	0	0	195	1e-05	0	0	0	0	139	2e-05	255	2e-05	48	0	0	0	121	1e-05	0	0	0	0	0	0	0	0	0	0	0	0	0	0	0	0	0	0	0	0	0	0	0	0	0	0	0	0	132	1e-05	0	0	0	0	0	0	0	0	0	0	0	0	0	0	0	0	0	0	102	1e-05	197	1e-05	0	0	0	0	0	0	0	0	0	0	0	0	0	0	0	0	0	0	0	0	0	0	0	0	0	0	0	0	0	0	0	0	0	0	0	0	0	0	0	0	0	0	0	0	0	0	0	0	56	0	0	0	0	0	144	1e-05	0	0	0	0	0	0	0	0	0	0	0	0	0	0	0	0	0	0	0	0	0	0	0	0	0	0	0	0	0	0	0	0	262	2e-05	0	0	148	1e-05	0	0	0	0	0	0	0	0	0	0	0	0	1101	8e-05	0	0	0	0	0	0	0	0	631	5e-05	0	0	0	0	0	0	0	0	0	0	0	0	0	0	0	0	0	0	0	0	0	0	490	3e-05	0	0	112	1e-05	0	0	0	0	0	0	0	0	0	0	0	0	0	0	0	0	0	0	0	0	0	0	0	0	0	0	186	2e-05	0	0	0	0	0	0	0	0	0	0	0	0	0	0	0	0	0	0	0	0	168	1e-05	0	0	0	0	0	0	0	0	0	0	0	0	0	0	0	0	0	0	0	0	0	0	31	0	0	0	0	0	0	0	0	0	0	0	0	0	0	0	0	0	0	0	0	0	0	0	0	0	0	0	0	0	0	0	0	0	0	0	0	0	0	0	0	0	0	0	0	0	0	0	0	0	0	0	0	0	0	0	0	0	229	2e-05	0	0	0	0	0	0	0	0	0	0	0	0	0	0	0	0	0	0	0	0	0	0	0	0	0	0	381	3e-05	0	0	0	0	0	0	0	0	0	0	0	0	0	0	0	0	0	0	0	0	0	0	0	0	0	0	0	0	0	0	0	0	0	0	0	0	0	0	0	0	0	0	0	0	0	0	0	0	0	0	0	0	0	0	0	0	0	0	0	0	0	0	210	2e-05	0	0	0	0	0	0	0	0	0	0	0	0	0	0	0	0	0	0	0	0	121	1e-05	0	0	0	0	0	0	0	0	0	0	0	0	0	0	0	0	0	0	0	0	0	0	0	0	0	0	122	0	0	0	0	0	0	0	0	0	0	0	0	0	0	0	0	0	0	0	0	0	0	0	0	0	123	1e-05	0	0	0	0	0	0	0	0	0	0	0	0	0	0	0	0	0	0	0	0	200	2e-05	0	0	0	0	0	0	0	0	0	0	82	1e-05	0	0	0	0	0	0	0	0	916	7e-05	0	0	0	0	0	0	0	0	0	0	0	0	0	0	76	0	0	0	0	0	0	0	0	0	0	0	0	0	0	0	0	0	0	0	0	0	0	0	0	0	0	0	0	0	0	0	0	0	0	0	0	0	0	0	0	0	0	0	0	0	0	0	0	0	0	0	0	0	0	0	0	0	0	0	0	0	0	0	0	0	0	0	0	0	0	0	0	0	0	0	0	0	0	0	0	0	0	0	0	0	0	0	0	0	0	0	0	0	0	0	0	0	0	0	91	1e-05	0	0	0	0
Chryseobacterium sp. T16E-39	2015076	S	22	3e-05	0	0	0	0	0	0	0	0	0	0	0	0	0	0	0	0	0	0	0	0	0	0	0	0	0	0	0	0	0	0	0	0	0	0	0	0	0	0	0	0	0	0	0	0	0	0	0	0	0	0	0	0	0	0	0	0	0	0	0	0	0	0	0	0	0	0	0	0	0	0	0	0	0	0	0	0	0	0	0	0	0	0	0	0	0	0	0	0	0	0	0	0	0	0	0	0	0	0	0	0	0	0	0	0	0	0	0	0	0	0	0	0	0	0	0	0	0	0	0	0	0	0	0	0	0	0	0	0	0	0	0	0	0	0	0	0	0	0	0	0	0	0	0	0	0	0	0	0	0	0	0	0	0	0	0	0	0	0	0	0	0	0	0	0	0	0	0	0	0	0	0	0	0	0	0	0	0	0	0	0	0	0	0	0	0	0	0	0	0	0	0	0	0	0	0	0	0	0	0	0	0	0	0	0	0	0	0	0	0	0	0	0	0	0	0	0	0	0	0	0	0	0	0	0	0	0	0	0	0	0	0	0	0	0	0	0	0	0	0	0	0	0	0	0	0	0	0	0	0	0	0	0	0	0	0	0	0	0	0	0	0	0	0	0	0	0	0	0	0	0	0	0	0	0	0	0	0	0	0	0	0	0	0	0	0	0	0	0	0	0	0	0	0	0	0	0	0	0	0	0	0	0	0	0	0	0	0	0	0	0	0	0	0	0	0	0	0	0	0	0	0	0	0	0	0	0	0	0	0	0	0	0	0	0	0	0	0	0	0	0	0	0	0	0	0	0	0	0	0	0	0	0	0	0	0	0	0	0	0	0	0	0	0	0	0	0	0	0	0	0	0	0	0	0	0	0	0	0	0	0	0	0	0	0	0	0	0	0	0	0	0	0	0	0	0	0	0	0	0	0	0	0	0	0	0	0	0	0	0	0	0	0	0	0	0	0	0	0	0	0	0	0	0	0	0	0	0	0	0	0	0	0	0	0	0	0	0	0	0	0	0	0	0	0	0	0	0	0	0	0	0	0	0	0	0	0	0	0	0	0	0	0	0	0	0	0	0	0	0	0	0	0	0	0	0	0	0	0	0	0	0	0	0	0	0	0	50	1e-05	0	0	0	0	0	0	0	0	0	0	0	0	0	0	0	0	0	0	0	0	0	0	0	0	0	0	0	0	0	0	0	0	0	0	0	0	0	0	0	0	0	0	0	0	0	0	0	0	0	0	0	0	0	0	0	0	0	0	0	0	0	0	0	0	0	0	0	0	0	0	0	0	0	0	0	0	0	0	0	0	0	0	0	0	0	0	0	0	0	0	0	0	0	0	0	0	0	0	0	0	0	0	0	0	0	0	0	0	0	0	0	0	0	0	0	0	0	0	0	0	0	0	0	0	0	0	0	0	0	0	0	0	0	0	0	0	0	0	0	0	0	0	0	0	0	0	0	0	0	0	0	0	0	0	0	0	0	0	0	0	0	0	0	0	0	0	0	0	0	0	0	0	0	0	0	0	0	0	0	0	0	0	0	0	0	0	0	0	0	0	0	0	0	0	0	0	0	0	0	0	0	0	0	0	0	0	0	0	0	0	0	0	0	0	0	0	0	0	0	0	0	0	0	0	0	0	0	0	0	0	0	0	0	0	0	0	0	0	0	0	0	0	0	0	0	0	0	0	0	0	0	0	0	0	0	0	0	0	0	0	0	0	0	0	0	0	0	0	0	0	0	0	0	0	0	0	0	0	0	0	0	0	0	0	0	0	0	0	0	0	0	0	0	0	0	0	0	0	0	0	0	0	0	0	0	0	0	0	0	0	0	0	0	0	0	0	0	0	0	0	0	0	0	0	0	0	0	0	0	0	0	0	0	0	0	0	0	0	0	0	0	0	0	0	0	0	0	0	0	0	0	0	0	0	0	0	0	0	0	0	0	0	0	0	0	0	0	0	0	0	0	0	0	0	0	0	0	0	0	0	0	0	0	0	0	0	0	0	0	0	0	0	0	0	0	0	0	0	0	0	0	0	0	0	0	0	0	0	0	0	0	0	0	0	0	0
Natronobacterium gregoryi	44930	S	33	4e-05	0	0	0	0	0	0	0	0	0	0	0	0	0	0	0	0	0	0	0	0	0	0	0	0	0	0	0	0	0	0	0	0	0	0	0	0	0	0	0	0	0	0	0	0	0	0	0	0	0	0	0	0	0	0	0	0	0	0	0	0	0	0	0	0	0	0	0	0	0	0	0	0	0	0	0	0	0	0	0	0	0	0	0	0	0	0	0	0	0	0	0	0	0	0	0	0	0	0	0	0	0	0	0	0	0	0	0	0	0	0	0	0	0	0	0	0	0	0	0	0	0	0	0	0	0	0	0	0	0	0	0	0	0	0	0	0	0	0	0	0	0	0	0	0	0	0	0	0	0	0	0	0	0	0	0	0	0	0	0	0	0	0	0	0	0	0	0	0	0	0	0	0	0	0	0	0	0	0	0	0	0	0	0	0	0	0	0	0	0	0	0	0	0	0	0	0	0	0	0	0	0	0	0	0	0	0	0	0	0	0	0	0	0	0	0	0	0	0	0	0	0	0	0	0	0	0	0	0	0	0	0	0	0	0	0	0	0	0	0	0	0	0	0	0	0	0	0	0	0	0	0	0	0	0	0	0	0	0	0	0	0	0	0	0	0	0	0	0	0	0	0	0	0	0	0	0	0	0	0	0	0	0	0	0	0	0	0	0	0	0	0	0	0	0	0	0	0	0	0	0	0	0	0	0	0	0	0	0	0	0	0	0	0	0	0	0	0	0	0	0	0	0	0	0	0	0	0	0	0	0	0	0	0	0	0	0	0	0	0	0	0	0	0	0	28	6e-05	0	0	0	0	0	0	0	0	0	0	0	0	0	0	0	0	0	0	0	0	0	0	0	0	0	0	0	0	0	0	0	0	0	0	0	0	0	0	0	0	0	0	0	0	0	0	0	0	0	0	0	0	0	0	0	0	0	0	0	0	0	0	0	0	0	0	0	0	0	0	0	0	0	0	0	0	0	0	0	0	0	0	0	0	0	0	0	0	0	0	0	0	0	0	0	0	0	0	0	0	0	0	0	0	0	0	0	0	0	0	0	0	0	0	0	0	0	0	0	0	0	0	0	0	0	0	0	0	0	0	0	0	0	0	0	0	0	0	0	0	0	0	0	0	0	0	0	0	0	0	0	0	0	0	0	0	0	0	0	0	0	0	0	0	0	0	0	0	0	0	0	0	0	0	0	0	0	0	0	0	0	0	0	0	0	0	0	0	0	0	0	0	0	0	0	0	0	0	0	0	0	0	0	0	0	0	0	0	0	0	0	0	0	0	0	0	0	0	0	0	0	0	0	0	0	0	0	0	0	0	0	0	0	0	0	0	0	0	0	0	0	0	0	0	0	0	0	0	0	0	0	0	0	0	0	0	0	0	0	0	0	0	0	0	0	0	0	0	0	0	0	0	0	0	0	0	0	0	0	0	0	0	0	0	0	0	0	0	0	0	0	0	0	0	0	0	0	0	0	0	0	0	0	0	0	0	0	0	0	0	0	0	0	0	0	0	0	0	0	0	0	0	0	0	0	0	0	0	0	0	0	0	0	0	0	0	0	0	0	0	0	0	0	0	0	0	0	0	0	0	0	0	0	0	0	0	0	0	0	0	0	0	0	0	0	0	0	0	0	0	0	0	0	0	0	0	0	0	0	0	0	0	0	0	0	0	0	0	0	0	0	0	0	0	0	0	0	0	0	0	0	0	0	0	0	0	0	0	0	0	0	0	0	0	0	0	0	0	0	0	0	0	0	0	0	0	0	0	0	0	0	0	0	0	0	0	0	0	0	0	0	0	0	0	0	0	0	0	0	0	0	0	0	0	0	0	0	0	0	0	0	0	0	0	0	0	0	0	0	0	0	0	0	0	0	0	0	0	0	0	0	0	0	0	0	0	0	0	0	0	0	0	0	0	0	0	0	0	0	0	0	0	0	0	0	0	0	0	0	0	0	0	0	0	0	0	0	0	0	0	0	0	0	0	0	0	0	0	0	0	0	0	0	0	0	0	0	0	0	0	0	0	0	0	0	0	0	0	0	0	0	0	0	0	0	0	0	0
Raoultella planticola	575	S	0	0	0	0	0	0	0	0	230	2e-05	234	2e-05	0	0	234	2e-05	224	2e-05	0	0	0	0	0	0	150	1e-05	0	0	0	0	884	7e-05	0	0	0	0	0	0	0	0	312	3e-05	0	0	0	0	162	1e-05	0	0	0	0	0	0	0	0	0	0	0	0	0	0	0	0	0	0	190	2e-05	0	0	0	0	0	0	442	2e-05	0	0	0	0	769	4e-05	0	0	0	0	0	0	0	0	0	0	0	0	0	0	0	0	113	1e-05	312	2e-05	0	0	0	0	0	0	0	0	1342	0.00011	1804	0.00013	221	2e-05	0	0	342	2e-05	0	0	0	0	0	0	0	0	0	0	0	0	120	0	164	1e-05	0	0	0	0	0	0	177	1e-05	0	0	0	0	0	0	0	0	0	0	0	0	0	0	0	0	0	0	0	0	0	0	0	0	0	0	0	0	0	0	192	1e-05	0	0	0	0	185	1e-05	189	1e-05	0	0	240	1e-05	244	1e-05	635	4e-05	105	0.00019	406	2e-05	0	0	1284	8e-05	0	0	0	0	0	0	531	5e-05	0	0	0	0	0	0	0	0	840	8e-05	0	0	0	0	242	2e-05	280	2e-05	0	0	638	5e-05	0	0	0	0	0	0	0	0	0	0	0	0	0	0	206	1e-05	256	2e-05	769	5e-05	0	0	0	0	0	0	0	0	325	2e-05	0	0	0	0	269	2e-05	0	0	0	0	4182	0.00017	0	0	351	2e-05	0	0	0	0	0	0	0	0	0	0	582	3e-05	0	0	0	0	654	3e-05	400	3e-05	0	0	0	0	0	0	0	0	0	0	0	0	422	2e-05	0	0	303	2e-05	207	1e-05	524	3e-05	0	0	0	0	0	0	0	0	0	0	0	0	0	0	0	0	0	0	0	0	0	0	0	0	0	0	0	0	0	0	445	3e-05	157	1e-05	0	0	0	0	0	0	0	0	374	0.00037	0	0	0	0	4193	0.00035	231	2e-05	0	0	0	0	0	0	0	0	0	0	0	0	0	0	0	0	527	4e-05	0	0	0	0	374	3e-05	0	0	0	0	0	0	0	0	0	0	0	0	0	0	0	0	0	0	0	0	468	4e-05	0	0	0	0	0	0	327	3e-05	0	0	2613	0.00017	0	0	13082	0.00107	0	0	0	0	0	0	0	0	489	4e-05	0	0	469	3e-05	0	0	0	0	0	0	2766	0.00015	0	0	0	0	0	0	0	0	0	0	0	0	421	4e-05	0	0	0	0	0	0	0	0	0	0	0	0	0	0	0	0	2114	0.00022	0	0	212	6e-05	0	0	0	0	0	0	0	0	0	0	2586	0.00021	0	0	253	2e-05	0	0	0	0	0	0	1161	9e-05	0	0	0	0	0	0	0	0	0	0	0	0	0	0	0	0	0	0	0	0	0	0	0	0	0	0	0	0	2039	0.00012	0	0	0	0	0	0	381	2e-05	0	0	403	5e-05	411	4e-05	0	0	0	0	0	0	0	0	0	0	1932	0.00013	460	3e-05	0	0	0	0	436	3e-05	431	3e-05	0	0	0	0	0	0	0	0	0	0	0	0	0	0	553	3e-05	0	0	0	0	0	0	0	0	0	0	257	2e-05	0	0	0	0	0	0	0	0	0	0	0	0	0	0	0	0	0	0	815	5e-05	0	0	490	2e-05	491	2e-05	424	3e-05	0	0	0	0	0	0	0	0	0	0	0	0	0	0	272	3e-05	0	0	2194	0.00013	0	0	0	0	0	0	402	1e-05	0	0	0	0	0	0	0	0	289	2e-05	0	0	0	0	0	0	521	6e-05	0	0	0	0	0	0	0	0	0	0	0	0	0	0	0	0	269	2e-05	615	5e-05	0	0	0	0	0	0	448	3e-05	809	6e-05	0	0	0	0	0	0	0	0	0	0	0	0	207	1e-05	0	0	0	0	0	0	0	0	501	3e-05	0	0	0	0	0	0	0	0	0	0	0	0	0	0	443	2e-05	0	0	0	0	0	0	0	0	0	0	0	0	659	4e-05	0	0	0	0	0	0	0	0	0	0	0	0	0	0	0	0	0	0	0	0	0	0	452	3e-05	0	0	0	0	0	0	515	4e-05	0	0	1196	8e-05	0	0	0	0	0	0	0	0	0	0	0	0	0	0	0	0	369	3e-05	0	0	0	0	0	0	0	0	0	0	406	5e-05	422	5e-05	1630	9e-05	500	3e-05	134	2e-05	338	2e-05	238	3e-05	798	5e-05	867	5e-05	2007	0.00026	780	4e-05	1036	5e-05	1250	9e-05	0	0	3179	0.00017	503	4e-05	0	0	772	4e-05	265	3e-05	1041	8e-05	279	1e-05	1039	7e-05	1442	0.00011	0	0	423	3e-05	2173	0.00016	987	6e-05	3156	0.00017	817	6e-05	0	0	1255	9e-05	188	1e-05	0	0	0	0	0	0	0	0	0	0	0	0
Rahnella sp. Y9602	741091	S	0	0	0	0	0	0	0	0	0	0	0	0	0	0	0	0	0	0	0	0	0	0	0	0	0	0	0	0	0	0	0	0	0	0	0	0	0	0	0	0	0	0	0	0	0	0	0	0	0	0	0	0	0	0	0	0	0	0	0	0	0	0	0	0	0	0	0	0	0	0	0	0	0	0	0	0	0	0	0	0	0	0	0	0	0	0	0	0	0	0	0	0	0	0	0	0	0	0	0	0	0	0	0	0	0	0	0	0	0	0	0	0	0	0	0	0	0	0	0	0	0	0	0	0	0	0	0	0	0	0	0	0	0	0	0	0	0	0	0	0	0	0	0	0	0	0	0	0	0	0	0	0	0	0	0	0	0	0	0	0	0	0	0	0	0	0	0	0	0	0	0	0	0	0	0	0	0	0	0	0	0	0	0	0	0	0	0	0	0	0	0	0	0	0	0	0	0	0	0	0	0	0	0	0	0	0	0	0	0	0	0	0	0	0	0	0	0	0	0	0	0	0	0	0	0	0	0	0	0	0	0	0	0	0	0	0	0	0	0	0	0	0	0	0	0	0	0	0	0	0	0	0	0	0	0	0	0	0	0	0	0	0	0	0	0	0	0	0	0	0	0	0	0	0	0	0	0	0	0	0	0	0	0	0	0	0	0	0	0	0	0	0	0	0	0	0	0	0	0	0	0	0	0	0	0	0	0	0	0	0	0	0	0	0	0	0	0	0	0	0	0	0	0	0	0	0	0	0	0	0	0	0	0	0	0	0	0	0	0	0	0	0	0	0	0	0	0	0	0	0	0	0	0	0	0	0	0	0	0	0	253	0.00025	0	0	0	0	0	0	0	0	0	0	0	0	0	0	0	0	0	0	0	0	0	0	0	0	0	0	0	0	0	0	0	0	0	0	0	0	0	0	0	0	0	0	0	0	0	0	0	0	0	0	0	0	0	0	0	0	0	0	0	0	0	0	0	0	0	0	0	0	0	0	0	0	0	0	0	0	0	0	0	0	0	0	0	0	0	0	0	0	0	0	0	0	0	0	0	0	0	0	0	0	0	0	0	0	0	0	0	0	0	0	0	0	0	0	0	0	0	0	0	0	0	0	0	0	0	0	0	0	0	0	0	0	0	0	0	0	0	0	0	0	0	0	0	0	0	0	0	0	0	0	0	0	0	0	0	0	0	0	0	0	0	0	0	0	0	0	0	0	0	0	0	0	0	0	0	0	0	0	0	0	0	0	0	0	0	0	0	0	0	0	0	0	0	0	0	0	0	0	0	0	0	0	0	0	0	0	0	0	0	0	0	0	0	0	0	0	0	0	0	0	0	0	0	0	0	0	0	0	0	0	0	0	0	0	0	0	0	0	0	0	0	0	0	0	0	0	0	0	0	0	0	0	0	0	0	0	0	0	0	0	0	0	0	0	0	0	0	0	0	0	0	0	0	0	0	0	0	0	0	0	0	0	0	0	0	0	0	0	0	0	0	0	0	0	0	0	0	0	0	0	0	0	0	0	0	0	0	0	0	0	0	0	0	0	0	0	0	0	0	0	0	0	0	0	0	0	0	0	0	0	0	0	0	0	0	0	0	0	0	0	0	0	0	0	0	0	0	0	0	0	0	0	0	0	0	0	0	0	0	0	0	0	0	0	0	0	0	0	0	0	0	0	0	0	0	0	0	0	0	0	0	0	0	0	0	0	0	0	0	0	0	0	0	0	0	0	0	0	0	0	0	0	0	0	0	0	0	0	0	0	0	0	0	0	0	0	0	0	0	0	0	0	0	0	0	0	0	0	0	0	0	0	0	0	0	0	0	0	0	0	0	0	0	0	0	0	0	0	0	0	0	0	0	0	0	0	0	0	0	0	0	0	0	0	0	0	0	0	0	0	0	0	0	0	0	0	0	0	0	0	0	0	0	0	0	0	0	0	0	0	0	0	0	0	0	0	0	0	0	0	0	0	0	0	0	0	0	0	0	0	0	0	0	0	0	0	0	0	0	0	0	0	0	0	0	0	0	0	0	0	0	0	0	0	0	0	0	0	0	0	0	0	0	0
Vibrio taketomensis	2572923	S	0	0	0	0	0	0	0	0	0	0	0	0	0	0	69	1e-05	0	0	0	0	0	0	36	0	0	0	0	0	362	2e-05	0	0	0	0	0	0	0	0	0	0	0	0	0	0	0	0	0	0	0	0	69	1e-05	0	0	0	0	0	0	538	5e-05	25	0	0	0	0	0	0	0	0	0	0	0	0	0	121	1e-05	107	1e-05	0	0	98	0	48	0	0	0	34	0	93	1e-05	49	0	0	0	0	0	0	0	0	0	0	0	0	0	74	1e-05	68	1e-05	0	0	0	0	0	0	56	0	0	0	99	0	0	0	0	0	0	0	0	0	0	0	0	0	0	0	0	0	0	0	0	0	26	0	28	0	22	0	25	0	0	0	23	0	26	0	0	0	30	0	27	0	0	0	0	0	0	0	33	0	25	0	0	0	0	0	32	0	0	0	0	0	0	0	26	0	0	0	29	0	0	0	0	0	0	0	61	0	0	0	0	0	0	0	29	0	0	0	28	0	0	0	0	0	0	0	0	0	24	0	0	0	33	0	0	0	0	0	0	0	0	0	0	0	0	0	0	0	0	0	66	0	0	0	30	0	39	0	0	0	41	0	0	0	0	0	0	0	0	0	45	0	0	0	0	0	0	0	0	0	54	0	95	0	0	0	0	0	0	0	0	0	0	0	0	0	0	0	25	0	0	0	0	0	0	0	31	0	0	0	0	0	0	0	0	0	0	0	32	0	34	0	0	0	40	0	0	0	247	2e-05	0	0	0	0	0	0	66	0	0	0	16073	0.00074	0	0	40	0	0	0	0	0	0	0	34	0	0	0	0	0	0	0	0	0	0	0	0	0	0	0	0	0	0	0	0	0	49	0	0	0	0	0	0	0	0	0	0	0	0	0	0	0	0	0	0	0	0	0	0	0	57	0	0	0	0	0	0	0	0	0	0	0	0	0	0	0	0	0	30	0	0	0	38	0	61	0	66	1e-05	0	0	0	0	0	0	25	0	0	0	0	0	0	0	0	0	0	0	0	0	0	0	0	0	0	0	0	0	28	0	0	0	0	0	0	0	0	0	0	0	0	0	0	0	0	0	0	0	0	0	0	0	0	0	0	0	0	0	64	0	320	2e-05	0	0	0	0	0	0	0	0	0	0	0	0	0	0	0	0	30	0	45	1e-05	0	0	0	0	0	0	0	0	0	0	0	0	0	0	0	0	34	0	0	0	0	0	0	0	0	0	27	0	0	0	1064	0.00015	0	0	0	0	0	0	0	0	0	0	0	0	0	0	0	0	0	0	0	0	0	0	0	0	0	0	0	0	0	0	0	0	0	0	0	0	0	0	0	0	0	0	0	0	0	0	0	0	0	0	0	0	0	0	50	0	0	0	0	0	0	0	0	0	0	0	0	0	0	0	38	0	0	0	0	0	0	0	40	0	0	0	254	2e-05	0	0	0	0	0	0	0	0	0	0	0	0	0	0	63	0	0	0	0	0	86	0	34	0	0	0	0	0	0	0	0	0	0	0	0	0	0	0	0	0	0	0	0	0	30	0	0	0	0	0	34	0	0	0	0	0	0	0	0	0	0	0	0	0	0	0	0	0	20	0	0	0	38	0	68	0	0	0	0	0	0	0	0	0	0	0	0	0	0	0	0	0	0	0	0	0	0	0	0	0	24	0	0	0	0	0	0	0	0	0	0	0	0	0	180	1e-05	0	0	0	0	0	0	0	0	0	0	0	0	0	0	0	0	0	0	0	0	0	0	62	0	70	0	0	0	0	0	0	0	0	0	0	0	0	0	41	0	0	0	0	0	0	0	0	0	0	0	0	0	0	0	0	0	0	0	0	0	0	0	0	0	0	0	0	0	0	0	0	0	0	0	0	0	0	0	0	0	0	0	0	0	0	0	0	0	0	0	0	0	0	0	0	0	0	0	310	2e-05	0	0	27	0	17	0	27	0	89	0	0	0	23	0	27	0	36	0	29	0	110	1e-05	25	0	0	0	0	0	33	0	108	1e-05	0	0	0	0	0	0	0	0	0	0	0	0	0	0	0	0	0	0	0	0	0	0	0	0	0	0	0	0	0	0	0	0	28	0	189	1e-05	595	5e-05	0	0	0	0	0	0	171	1e-05
Candidatus Walczuchella monophlebidarum	1415657	S	0	0	0	0	0	0	0	0	0	0	0	0	0	0	0	0	0	0	0	0	0	0	0	0	0	0	0	0	0	0	0	0	0	0	0	0	0	0	0	0	0	0	0	0	0	0	0	0	0	0	0	0	0	0	0	0	0	0	0	0	0	0	0	0	0	0	0	0	0	0	0	0	0	0	0	0	0	0	0	0	0	0	0	0	0	0	0	0	0	0	0	0	0	0	0	0	0	0	0	0	0	0	0	0	0	0	0	0	0	0	0	0	0	0	0	0	0	0	0	0	14	0	0	0	0	0	0	0	0	0	0	0	0	0	0	0	0	0	0	0	0	0	0	0	0	0	0	0	0	0	0	0	0	0	0	0	0	0	0	0	0	0	0	0	0	0	0	0	0	0	0	0	0	0	0	0	0	0	0	0	0	0	0	0	0	0	0	0	0	0	0	0	0	0	0	0	0	0	0	0	0	0	0	0	0	0	0	0	0	0	0	0	0	0	0	0	0	0	0	0	0	0	0	0	0	0	0	0	0	0	0	0	0	0	0	0	0	0	0	0	0	0	0	0	0	0	0	0	0	0	0	0	0	0	0	0	0	0	0	0	0	0	0	0	0	0	0	0	0	0	0	0	0	0	0	0	0	0	0	0	0	0	10	0	0	0	0	0	0	0	0	0	0	0	0	0	0	0	0	0	0	0	0	0	0	0	0	0	0	0	0	0	0	0	0	0	0	0	0	0	0	0	0	0	0	0	0	0	0	0	0	0	0	0	0	0	0	0	0	0	0	0	0	0	0	0	0	0	0	0	0	0	0	0	0	0	0	0	0	0	0	0	0	0	0	0	0	0	0	0	0	0	0	0	0	0	0	0	0	0	0	0	0	0	0	0	0	0	0	0	0	0	0	0	0	0	0	0	0	0	0	0	0	0	0	0	0	0	0	0	0	0	0	0	0	0	0	0	0	0	0	0	0	0	0	0	0	0	0	0	0	0	0	0	0	0	0	0	0	0	0	0	0	0	0	0	0	0	0	0	0	0	0	0	0	0	0	0	0	0	0	0	0	0	0	0	0	0	0	0	0	0	0	0	0	0	0	0	0	0	0	0	0	0	0	0	0	0	0	0	0	0	0	0	0	0	0	0	0	0	0	0	0	0	0	0	0	0	0	0	0	0	0	0	0	0	0	0	0	0	0	0	0	0	0	0	0	0	0	0	0	0	0	0	0	0	0	0	0	0	0	0	0	0	0	0	0	0	0	0	0	0	0	0	0	0	0	0	0	0	0	0	0	0	0	0	0	0	0	0	0	0	0	0	0	0	0	0	0	0	0	0	0	0	0	0	0	0	0	0	0	0	0	0	0	0	0	0	0	0	0	0	0	0	0	0	0	0	0	0	0	0	0	0	0	0	0	0	0	0	0	0	0	0	0	0	0	0	0	0	0	0	0	0	0	0	0	0	0	0	0	0	0	0	0	0	0	0	0	0	0	0	0	0	0	0	0	0	0	0	0	0	0	0	0	0	0	0	0	0	0	0	0	0	0	0	0	0	0	0	0	0	0	0	0	0	0	0	0	0	0	0	0	0	0	0	0	0	0	0	0	0	0	0	0	0	0	0	0	0	0	0	0	0	0	0	0	0	0	0	0	0	0	0	0	0	0	0	0	0	0	0	0	0	0	0	0	0	0	0	0	0	0	0	0	0	0	0	0	0	0	0	0	0	0	0	0	0	0	0	0	0	0	0	0	0	0	0	0	0	0	0	0	0	0	0	0	0	0	0	0	0	0	0	0	0	0	0	0	0	0	0	0	0	0	0	0	0	0	0	0	0	0	0	0	0	0	0	0	0	0	0	0	0	0	0	0	0	0	0	0	0	0	0	0	0	0	0	0	0	0	0	0	0	0	0	0	0	0	0	0	0	0	0	0	0	0	0	0	0	0	0	0	0	0	0	0	0	0	0	0	0	0	0	0	0	21	0	0	0	0	0	0	0	0	0	0	0	0	0	0	0	0	0	0	0	0	0	0	0	0	0	0	0	0	0	0	0	0	0	0	0	0	0	0	0
[Clostridium] ultunense	45497	S	0	0	0	0	0	0	0	0	0	0	0	0	68	0	31	0	153	1e-05	0	0	0	0	129	1e-05	223	1e-05	0	0	182	1e-05	0	0	104	1e-05	0	0	0	0	0	0	154	1e-05	0	0	97	1e-05	0	0	45	0	0	0	0	0	420	3e-05	0	0	0	0	0	0	76	1e-05	0	0	0	0	0	0	0	0	0	0	227	1e-05	0	0	0	0	0	0	0	0	49	0	0	0	133	1e-05	0	0	89	1e-05	0	0	0	0	0	0	0	0	0	0	0	0	0	0	0	0	0	0	111	1e-05	103	1e-05	0	0	0	0	0	0	0	0	164	1e-05	175	1e-05	136	1e-05	115	1e-05	518	2e-05	216	1e-05	228	1e-05	199	1e-05	177	1e-05	270	1e-05	127	1e-05	75	1e-05	66	1e-05	136	1e-05	63	1e-05	112	1e-05	175	1e-05	141	1e-05	72	1e-05	205	1e-05	115	1e-05	99	1e-05	86	1e-05	154	1e-05	118	1e-05	180	1e-05	765	8e-05	516	4e-05	183	1e-05	272	2e-05	357	2e-05	718	4e-05	360	2e-05	185	1e-05	0	0	104	1e-05	462	3e-05	184	1e-05	74	1e-05	183	1e-05	161	1e-05	70	1e-05	84	0	167	1e-05	152	1e-05	930	7e-05	0	0	0	0	1432	0.0001	375	2e-05	118	1e-05	151	1e-05	0	0	415	3e-05	0	0	318	4e-05	0	0	151	1e-05	0	0	822	7e-05	120	0	0	0	0	0	0	0	197	1e-05	118	1e-05	313	2e-05	0	0	205	1e-05	263	1e-05	0	0	644	5e-05	179	1e-05	108	0	263	2e-05	0	0	0	0	0	0	0	0	117	2e-05	79	1e-05	55	0	0	0	0	0	121	1e-05	192	1e-05	417	4e-05	0	0	162	1e-05	0	0	0	0	73	1e-05	0	0	0	0	0	0	0	0	1036	7e-05	0	0	0	0	0	0	55	0	0	0	350	2e-05	0	0	0	0	169	1e-05	0	0	0	0	70	0	182	1e-05	1413	9e-05	0	0	0	0	260	2e-05	0	0	0	0	0	0	0	0	0	0	0	0	0	0	0	0	0	0	441	3e-05	0	0	585	3e-05	0	0	98	1e-05	0	0	0	0	282	2e-05	0	0	275	2e-05	282	2e-05	0	0	0	0	0	0	930	7e-05	0	0	286	2e-05	0	0	0	0	0	0	0	0	1280	0.0001	150	1e-05	251	2e-05	0	0	75	1e-05	1694	0.00014	0	0	468	3e-05	110	1e-05	0	0	0	0	0	0	348	2e-05	0	0	455	3e-05	526	4e-05	0	0	91	1e-05	488	3e-05	160	1e-05	0	0	232	1e-05	0	0	114	1e-05	0	0	284	2e-05	0	0	0	0	131	2e-05	0	0	0	0	0	0	0	0	618	3e-05	0	0	4915	0.00032	0	0	274	2e-05	0	0	432	3e-05	113	1e-05	72	1e-05	932	7e-05	0	0	110	1e-05	0	0	0	0	210	1e-05	0	0	0	0	133	1e-05	64	1e-05	0	0	470	2e-05	244	2e-05	55	0	279	2e-05	205	3e-05	0	0	0	0	0	0	87	1e-05	235	1e-05	106	1e-05	0	0	224	1e-05	0	0	0	0	0	0	0	0	371	2e-05	138	2e-05	0	0	248	2e-05	0	0	420	3e-05	792	6e-05	0	0	0	0	0	0	0	0	0	0	0	0	0	0	1092	8e-05	0	0	0	0	0	0	0	0	0	0	217	1e-05	592	4e-05	0	0	125	1e-05	0	0	0	0	0	0	0	0	121	1e-05	0	0	0	0	629	4e-05	128	1e-05	0	0	217	1e-05	0	0	0	0	0	0	245	2e-05	0	0	0	0	0	0	264	2e-05	317	2e-05	0	0	1324	7e-05	0	0	0	0	217	2e-05	0	0	0	0	249	1e-05	0	0	0	0	0	0	105	0	0	0	55	1e-05	303	2e-05	0	0	0	0	0	0	0	0	0	0	0	0	0	0	0	0	144	1e-05	0	0	0	0	0	0	2869	0.00022	0	0	434	3e-05	0	0	0	0	0	0	0	0	177	1e-05	0	0	157	1e-05	275	1e-05	0	0	0	0	0	0	785	8e-05	0	0	0	0	0	0	644	4e-05	0	0	0	0	296	2e-05	0	0	187	1e-05	0	0	0	0	0	0	0	0	0	0	0	0	0	0	0	0	0	0	0	0	428	3e-05	0	0	110	1e-05	62	1e-05	111	1e-05	0	0	100	1e-05	319	2e-05	0	0	0	0	0	0	323	2e-05	0	0	0	0	0	0	0	0	0	0	0	0	858	6e-05	157	1e-05	0	0	147	1e-05	0	0	494	3e-05	0	0	0	0	479	3e-05	320	2e-05	118	1e-05	0	0	0	0	0	0	83	1e-05	377	2e-05	0	0	0	0	0	0	0	0	0	0	280	2e-05	50	1e-05	0	0	0	0	0	0	142	1e-05	0	0	72	1e-05	57	1e-05	0	0	0	0	0	0	536	3e-05	86	1e-05	0	0	191	1e-05	99	1e-05	0	0	0	0	0	0	213	2e-05	144	1e-05	157	1e-05	248	2e-05	0	0	0	0	504	3e-05	0	0	0	0	0	0	50	0	0	0	0	0
Brevundimonas sp. SGAir0440	2579977	S	96	0.00013	0	0	0	0	0	0	0	0	0	0	0	0	0	0	0	0	0	0	0	0	0	0	0	0	0	0	0	0	0	0	0	0	0	0	0	0	0	0	0	0	0	0	0	0	0	0	0	0	0	0	0	0	0	0	0	0	0	0	0	0	0	0	0	0	0	0	0	0	0	0	0	0	0	0	0	0	0	0	0	0	0	0	0	0	0	0	0	0	0	0	0	0	0	0	0	0	0	0	0	0	0	0	0	0	0	0	0	0	0	0	0	0	0	0	0	0	0	0	0	0	0	0	0	0	0	0	0	0	0	0	0	0	0	0	0	0	0	0	0	0	0	0	0	0	0	0	0	0	0	0	0	0	0	0	0	0	0	0	0	0	0	0	0	0	0	0	0	0	0	0	0	0	0	0	0	0	0	0	0	0	0	0	0	0	0	0	0	0	0	0	0	0	0	0	0	0	0	0	0	0	0	0	0	0	0	0	0	0	0	0	0	0	0	0	0	0	0	0	0	0	0	0	0	0	0	0	0	0	0	0	0	0	0	0	0	0	0	0	0	0	0	0	0	0	0	0	0	0	0	0	0	0	0	0	0	0	0	0	0	0	0	0	0	0	0	0	0	0	0	0	0	0	0	0	0	0	0	0	0	0	0	0	0	0	0	0	5309	0.00032	0	0	0	0	0	0	0	0	0	0	0	0	0	0	0	0	0	0	2143	0.00011	0	0	0	0	0	0	0	0	0	0	0	0	0	0	0	0	0	0	0	0	0	0	0	0	0	0	0	0	0	0	0	0	0	0	0	0	39	8e-05	0	0	0	0	0	0	0	0	0	0	0	0	0	0	0	0	0	0	0	0	0	0	0	0	0	0	0	0	1561	0.00012	0	0	0	0	0	0	0	0	0	0	0	0	0	0	2974	0.00024	0	0	0	0	0	0	0	0	0	0	0	0	0	0	0	0	650	5e-05	0	0	0	0	0	0	0	0	0	0	0	0	0	0	0	0	2063	0.00012	0	0	0	0	0	0	0	0	0	0	0	0	0	0	3075	0.00019	0	0	0	0	0	0	0	0	0	0	0	0	0	0	0	0	0	0	0	0	0	0	0	0	0	0	0	0	0	0	0	0	0	0	0	0	0	0	0	0	0	0	0	0	0	0	0	0	0	0	0	0	0	0	0	0	0	0	0	0	0	0	0	0	0	0	0	0	0	0	0	0	898	4e-05	1341	0.00011	0	0	0	0	0	0	0	0	0	0	0	0	0	0	0	0	0	0	0	0	574	3e-05	0	0	0	0	0	0	0	0	0	0	0	0	0	0	0	0	0	0	0	0	0	0	0	0	0	0	0	0	0	0	0	0	0	0	0	0	0	0	0	0	0	0	0	0	0	0	0	0	0	0	0	0	0	0	0	0	0	0	0	0	0	0	0	0	0	0	0	0	0	0	0	0	0	0	0	0	0	0	0	0	0	0	0	0	0	0	2568	0.00013	0	0	0	0	0	0	0	0	0	0	0	0	0	0	0	0	0	0	0	0	0	0	293	2e-05	0	0	0	0	0	0	0	0	0	0	0	0	0	0	0	0	0	0	0	0	0	0	0	0	0	0	0	0	0	0	0	0	0	0	0	0	0	0	0	0	0	0	0	0	0	0	0	0	0	0	0	0	0	0	0	0	0	0	0	0	0	0	0	0	0	0	0	0	0	0	0	0	0	0	0	0	0	0	2305	0.00016	0	0	0	0	0	0	0	0	0	0	0	0	0	0	4411	0.00023	0	0	0	0	0	0	0	0	0	0	0	0	0	0	0	0	0	0	0	0	0	0	0	0	0	0	0	0	0	0	0	0	0	0	0	0	0	0	0	0	0	0	0	0	0	0	0	0	0	0	0	0	0	0	0	0	0	0	0	0	0	0	0	0	0	0	0	0	0	0	0	0	0	0	0	0	0	0	460	6e-05	271	3e-05	0	0	0	0	0	0	0	0	0	0	0	0	0	0	0	0	0	0	0	0	0	0	0	0	0	0	0	0	0	0	0	0	0	0	0	0	0	0	0	0	0	0	0	0	0	0	0	0	0	0	0	0	0	0	0	0	0	0	0	0	0	0	0	0	0	0	0	0	0	0	0	0
Panacibacter ginsenosidivorans	1813871	S	0	0	0	0	1593	0.00013	310	2e-05	276	2e-05	271	2e-05	262	2e-05	70	1e-05	83	1e-05	2277	0.00015	2608	0.0002	176	1e-05	48	0	233	2e-05	301	2e-05	184	1e-05	490	4e-05	1649	0.00016	202	2e-05	209	2e-05	410	4e-05	1078	6e-05	148	1e-05	121	1e-05	1501	9e-05	6219	0.00045	33	0	57	0	57	0	45	0	68	0	402	3e-05	1190	0.0001	263	2e-05	183	2e-05	167	1e-05	308	2e-05	144	1e-05	156	1e-05	672	5e-05	793	4e-05	97	1e-05	26	0	130	1e-05	121	1e-05	119	1e-05	513	3e-05	2172	0.00015	345	2e-05	819	6e-05	846	7e-05	220	1e-05	140	1e-05	457	3e-05	745	4e-05	257	2e-05	160	1e-05	80	1e-05	15	0	1108	5e-05	452	3e-05	0	0	67	0	32	0	32	0	46	0	100	0	51	0	39	0	0	0	0	0	23	0	0	0	0	0	0	0	0	0	0	0	0	0	0	0	0	0	0	0	0	0	0	0	0	0	0	0	0	0	33	0	169	1e-05	59	1e-05	88	1e-05	198	1e-05	161	1e-05	180	1e-05	140	1e-05	169	1e-05	148	1e-05	0	0	269	1e-05	38	0	48	0	38	0	74	0	712	5e-05	711	6e-05	991	3e-05	24	0	299	2e-05	0	0	69	1e-05	83	1e-05	48	0	519	3e-05	141	1e-05	0	0	416	3e-05	0	0	88	1e-05	0	0	1364	0.00012	644	4e-05	382	3e-05	0	0	442	2e-05	0	0	195	1e-05	69	1e-05	56	0	1380	0.00012	575	3e-05	314	2e-05	38	0	34	0	62	0	696	5e-05	65	0	692	3e-05	48	0	132	1e-05	783	7e-05	317	9e-05	87	1e-05	220	3e-05	61	1e-05	84	0	8762	0.00053	28765	0.00147	256	1e-05	82	1e-05	37	0	1212	0.00011	192	1e-05	83	1e-05	439	2e-05	29	0	4155	0.00021	7554	0.00043	145	1e-05	32	0	162	1e-05	1834	0.00013	915	7e-05	48	0	146	1e-05	96	1e-05	71	0	3975	0.0002	1054	8e-05	188	1e-05	0	0	53	1e-05	78	0	0	0	288	2e-05	0	0	1391	0.00011	210	1e-05	410	3e-05	99	1e-05	1853	0.00018	1274	0.00011	152	0.00015	121	1e-05	1873	0.00012	338	3e-05	97	1e-05	28	0	90	1e-05	215	1e-05	414	3e-05	57	0	0	0	181	1e-05	112	1e-05	72	1e-05	55	0	269	2e-05	2361	0.00019	3663	0.00019	199	1e-05	36	0	45	1e-05	272	2e-05	625	6e-05	288	3e-05	2169	0.00015	564	4e-05	87	1e-05	321	3e-05	0	0	2568	0.0002	31	0	37	0	147	1e-05	155	1e-05	1079	6e-05	116	1e-05	191	1e-05	0	0	510	4e-05	183	2e-05	73	1e-05	348	2e-05	3208	0.0002	60	1e-05	101	1e-05	480	3e-05	154	1e-05	200	1e-05	651	4e-05	216	2e-05	195	1e-05	1681	0.00012	1063	8e-05	45	0	111	1e-05	2174	0.00022	7956	0.00055	0	0	1968	0.00015	55	0	106	1e-05	129	1e-05	68	1e-05	365	3e-05	234	7e-05	374	3e-05	88	1e-05	33	0	55	0	89	1e-05	51	0	660	6e-05	100	1e-05	407	3e-05	775	7e-05	697	6e-05	116	1e-05	163	2e-05	1272	9e-05	397	2e-05	398	3e-05	97	1e-05	46	0	48	1e-05	263	2e-05	245	2e-05	943	6e-05	416	3e-05	429	3e-05	174	1e-05	912	7e-05	377	2e-05	164	1e-05	2707	0.00021	4500	0.00031	214	1e-05	59	0	65	1e-05	133	1e-05	694	5e-05	780	7e-05	388	3e-05	1908	0.00013	116	1e-05	841	5e-05	186	1e-05	247	2e-05	3105	0.00025	6525	0.00045	78	1e-05	57	0	157	1e-05	130	1e-05	1362	0.0001	1521	0.00011	213	2e-05	399	3e-05	881	5e-05	3030	0.00021	161	1e-05	353	3e-05	3454	0.00028	10372	0.00063	46	0	437	3e-05	204	2e-05	375	3e-05	228	2e-05	471	3e-05	201	2e-05	535	3e-05	345	3e-05	3552	0.00018	109	1e-05	247	2e-05	4570	0.00023	9699	0.00035	151	1e-05	215	2e-05	131	1e-05	285	2e-05	310	2e-05	576	4e-05	130	1e-05	761	6e-05	67	1e-05	77	1e-05	386	2e-05	265	2e-05	2010	0.00016	10993	0.00068	352	1e-05	29	0	0	0	172	1e-05	81	1e-05	569	5e-05	490	3e-05	703	6e-05	98	1e-05	53	1e-05	236	2e-05	114	1e-05	403	2e-05	4519	0.00031	10963	0.00093	172	1e-05	25	0	0	0	379	3e-05	76	1e-05	193	2e-05	734	5e-05	118	1e-05	794	5e-05	902	6e-05	487	3e-05	199	1e-05	7578	0.00047	9455	0.00074	125	1e-05	21	0	0	0	214	2e-05	287	2e-05	230	1e-05	0	0	1165	8e-05	86	1e-05	1101	6e-05	318	2e-05	1770	0.0001	800	7e-05	1093	8e-05	2661	0.00016	2225	0.00012	2284	0.00013	332	2e-05	359	2e-05	1202	5e-05	336	2e-05	39	0	229	1e-05	147	1e-05	62	1e-05	175	1e-05	320	2e-05	196	2e-05	116	1e-05	227	2e-05	42	0	1155	9e-05	0	0	429	3e-05	859	6e-05	2399	0.00011	573	5e-05	415	3e-05	0	0	56	0	104	1e-05	130	1e-05	357	2e-05	904	7e-05	157	1e-05	671	4e-05	898	5e-05	110	1e-05	136	1e-05	383	3e-05	63	0	66	0	53	0	366	3e-05	124	1e-05	359	4e-05	162	2e-05	117	1e-05	107	1e-05	0	0	63	0	0	0	141	1e-05	0	0	0	0	373	2e-05	1564	8e-05	97	1e-05	64	1e-05	143	1e-05	155	1e-05	130	1e-05	974	5e-05	1301	0.00013	345	3e-05	156	1e-05	181	1e-05	104	1e-05	308	2e-05	327	2e-05	134	1e-05	178	1e-05	374	2e-05	404	3e-05	80	1e-05	210	1e-05	194	1e-05	472	3e-05	0	0	0	0	109	1e-05	135	2e-05	164	1e-05
Pseudomonas virus phi12	2169857	S	0	0	0	0	0	0	0	0	0	0	10	0	0	0	0	0	0	0	0	0	0	0	0	0	0	0	0	0	0	0	13	0	0	0	0	0	0	0	0	0	0	0	0	0	0	0	0	0	0	0	0	0	0	0	0	0	0	0	0	0	0	0	0	0	0	0	0	0	0	0	0	0	0	0	0	0	0	0	0	0	0	0	0	0	0	0	0	0	0	0	0	0	0	0	0	0	0	0	0	0	0	0	0	0	0	0	0	0	0	0	0	0	0	0	0	0	0	0	0	0	0	0	0	0	13	0	12	0	0	0	0	0	11	0	14	0	13	0	0	0	0	0	27	0	0	0	0	0	0	0	0	0	0	0	0	0	0	0	0	0	0	0	11	0	0	0	0	0	0	0	0	0	33	0	0	0	12	0	0	0	0	0	0	0	0	0	0	0	0	0	10	0	0	0	0	0	0	0	0	0	0	0	0	0	0	0	0	0	0	0	0	0	0	0	0	0	0	0	0	0	0	0	0	0	0	0	0	0	0	0	0	0	0	0	0	0	0	0	0	0	0	0	0	0	0	0	0	0	0	0	0	0	0	0	0	0	0	0	0	0	0	0	0	0	0	0	0	0	0	0	0	0	0	0	0	0	19	0	0	0	0	0	0	0	0	0	0	0	0	0	0	0	0	0	0	0	0	0	0	0	0	0	0	0	0	0	0	0	0	0	0	0	0	0	0	0	0	0	0	0	0	0	0	0	0	0	0	0	0	0	0	0	0	0	0	0	0	0	0	0	0	0	0	0	0	0	0	0	0	0	0	0	0	0	0	0	0	0	0	0	0	0	0	0	0	0	0	0	0	0	0	0	0	0	0	0	0	0	0	0	0	0	150	1e-05	0	0	0	0	0	0	0	0	0	0	0	0	0	0	0	0	0	0	0	0	0	0	0	0	16	0	0	0	0	0	0	0	0	0	0	0	0	0	0	0	0	0	0	0	0	0	0	0	0	0	0	0	0	0	0	0	0	0	0	0	0	0	0	0	0	0	0	0	0	0	0	0	0	0	0	0	0	0	0	0	0	0	0	0	0	0	0	0	0	0	0	0	0	0	0	0	0	0	0	0	0	0	0	0	0	0	0	0	0	0	0	0	0	0	0	0	0	0	0	0	0	0	0	0	0	0	0	0	0	0	0	0	0	0	14	0	0	0	0	0	0	0	0	0	0	0	0	0	0	0	0	0	0	0	0	0	0	0	0	0	0	0	0	0	0	0	0	0	0	0	0	0	0	0	0	0	0	0	0	0	0	0	0	0	19	0	0	0	0	0	0	0	0	0	0	0	0	0	0	0	0	0	0	0	0	0	0	0	0	0	0	0	0	0	0	0	0	0	0	0	0	0	0	0	0	0	0	0	0	0	0	0	0	0	0	0	0	0	0	0	0	0	0	0	0	0	0	0	0	0	0	0	0	0	0	0	0	0	0	0	12	0	0	0	0	0	0	0	0	0	0	0	0	0	0	0	0	0	0	0	0	0	0	0	0	0	0	0	0	0	0	0	0	0	0	0	0	0	0	0	0	0	0	0	0	0	0	0	0	0	0	0	0	0	27	0	0	0	0	0	0	0	22	0	0	0	0	0	0	0	0	0	0	0	0	0	0	0	10	0	0	0	0	0	0	0	0	0	0	0	0	0	0	0	0	0	0	0	0	0	0	0	0	0	0	0	0	0	0	0	0	0	0	0	0	0	0	0	0	0	0	0	0	0	0	0	0	0	0	0	0	0	0	0	0	0	0	0	0	0	0	0	0	0	0	0	0	0	0	0	0	0	0	0	0	0	0	0	0	0	0	0	0	0	0	0	0	0	0	0	24	0	0	0	0	0	0	0	0	0	0	0	0	0	0	0	0	0	0	0	0	0	0	0	0	0	0	0	0	0	0	0	0	0	0	0	0	0	0	0	0	0	0	0	0	0	0	0	0	0	0	0	0	0	0	0	0	0	0	0	0	0	0	0	0	0	0	0	0	0	10	0	0	0	0	0	0	0	0	0	0	0	0	0	0	0	0	0	0	0	0	0
Petrimonas mucosa	1642646	S	0	0	0	0	188	2e-05	502	3e-05	139	1e-05	0	0	83	1e-05	542	4e-05	1424	0.00011	584	4e-05	439	3e-05	2172	0.00012	2017	0.00012	2986	0.0002	819	5e-05	76	1e-05	425	4e-05	273	3e-05	289	2e-05	230	2e-05	136	1e-05	268	1e-05	1699	0.00015	359	3e-05	557	3e-05	696	5e-05	320	2e-05	2402	0.00015	8021	0.00055	1128	0.0001	108	1e-05	742	6e-05	151	1e-05	254	2e-05	296	3e-05	303	2e-05	195	1e-05	346	2e-05	2326	0.00012	554	4e-05	1240	6e-05	356	4e-05	1768	0.00016	5103	0.00035	366	4e-05	48	0	921	6e-05	397	3e-05	289	2e-05	136	1e-05	598	5e-05	881	6e-05	1496	0.00011	428	3e-05	1277	8e-05	431	4e-05	657	5e-05	950	7e-05	4294	0.00035	891	4e-05	488	4e-05	0	0	1012	6e-05	1013	7e-05	978	6e-05	1152	9e-05	2913	9e-05	1233	7e-05	1295	7e-05	1181	7e-05	1272	9e-05	1637	8e-05	1329	0.00012	1503	0.00012	1709	0.00022	1525	0.00013	1311	0.00016	1545	0.00013	1940	0.00014	1432	0.00011	1300	0.00015	1262	7e-05	1679	0.00012	1061	8e-05	1289	0.00012	1152	8e-05	1227	8e-05	1803	9e-05	2128	0.00022	1880	0.00013	1352	8e-05	1032	7e-05	930	6e-05	1480	9e-05	959	6e-05	874	5e-05	27	5e-05	820	4e-05	1374	0.0001	277	2e-05	528	6e-05	1286	8e-05	282	2e-05	3357	0.00029	1464	5e-05	6627	0.00057	389	2e-05	2192	0.00017	103	1e-05	355	3e-05	1120	8e-05	1818	0.00012	207	2e-05	1402	0.00013	453	3e-05	775	6e-05	348	3e-05	407	5e-05	0	0	6725	0.00039	298	2e-05	6214	0.00054	1018	4e-05	861	6e-05	657	4e-05	120	1e-05	706	5e-05	278	2e-05	1941	0.0001	638	3e-05	3112	0.00021	2386	0.00013	144	1e-05	1736	0.00014	265	2e-05	856	3e-05	633	4e-05	251	2e-05	53	0	215	6e-05	0	0	3877	0.00052	249	3e-05	1304	8e-05	738	4e-05	840	4e-05	701	4e-05	634	5e-05	282	2e-05	207	2e-05	2420	0.00019	52	0	528	3e-05	1866	0.00021	500	3e-05	558	3e-05	252	2e-05	188	1e-05	295	2e-05	161	1e-05	196	2e-05	354	3e-05	488	2e-05	509	4e-05	307	1e-05	564	3e-05	191	1e-05	495	3e-05	0	0	218	2e-05	444	2e-05	1693	0.00013	1161	7e-05	0	0	324	2e-05	501	3e-05	476	4e-05	532	3e-05	182	2e-05	345	3e-05	45	4e-05	190	2e-05	240	2e-05	321	3e-05	294	2e-05	1751	0.00011	71	1e-05	541	3e-05	169	1e-05	2461	0.00013	54	0	0	0	140	1e-05	231	2e-05	1066	9e-05	439	3e-05	755	6e-05	916	5e-05	713	4e-05	1911	0.00015	123	1e-05	1964	0.00014	111	1e-05	136	1e-05	57	0	276	2e-05	490	4e-05	458	4e-05	1747	0.00013	435	3e-05	368	4e-05	3227	0.00027	243	2e-05	477	3e-05	182	1e-05	137	1e-05	57	0	0	0	346	2e-05	199	2e-05	284	2e-05	798	5e-05	954	6e-05	505	7e-05	3946	0.00025	1133	7e-05	115	1e-05	1079	6e-05	267	2e-05	473	3e-05	180	1e-05	214	2e-05	420	3e-05	198	2e-05	527	6e-05	485	5e-05	1188	8e-05	108	1e-05	1387	0.00011	6074	0.00029	182	2e-05	11952	0.00078	137	1e-05	98	1e-05	0	0	228	2e-05	515	4e-05	724	9e-05	7799	0.00056	241	2e-05	452	4e-05	75	1e-05	312	2e-05	425	3e-05	114	1e-05	439	4e-05	227	2e-05	1420	0.00015	276	2e-05	245	1e-05	59	0	603	4e-05	4435	0.00031	255	4e-05	66	1e-05	290	3e-05	499	3e-05	359	2e-05	224	1e-05	1121	6e-05	539	4e-05	551	3e-05	286	2e-05	274	2e-05	311	2e-05	485	3e-05	1002	7e-05	309	4e-05	66	1e-05	940	7e-05	97	1e-05	800	6e-05	295	2e-05	220	2e-05	361	2e-05	150	1e-05	253	2e-05	327	3e-05	978	7e-05	271	2e-05	1516	0.0001	514	4e-05	108	1e-05	740	5e-05	92	1e-05	217	2e-05	363	2e-05	937	6e-05	287	2e-05	879	6e-05	556	4e-05	452	4e-05	693	4e-05	283	3e-05	1351	0.0001	201	2e-05	82	1e-05	933	6e-05	342	2e-05	221	2e-05	453	3e-05	148	1e-05	369	2e-05	285	2e-05	382	3e-05	1177	6e-05	1499	5e-05	408	3e-05	1482	0.00011	1213	8e-05	98	1e-05	2806	0.00014	182	1e-05	453	3e-05	208	2e-05	0	0	73	1e-05	334	2e-05	393	3e-05	307	2e-05	1316	8e-05	1017	4e-05	1153	9e-05	3888	0.00039	2601	0.00018	0	0	267	2e-05	380	2e-05	235	2e-05	242	2e-05	208	2e-05	328	2e-05	813	5e-05	876	5e-05	546	4e-05	488	4e-05	432	3e-05	1471	0.00011	2012	0.00015	578	4e-05	143	1e-05	298	3e-05	200	1e-05	172	2e-05	384	2e-05	147	1e-05	1208	7e-05	823	3e-05	964	6e-05	761	6e-05	299	2e-05	2294	0.00022	3339	0.00021	734	6e-05	128	1e-05	2614	0.00017	0	0	561	4e-05	2172	0.00014	289	2e-05	3619	0.00023	1086	6e-05	152	1e-05	373	3e-05	663	4e-05	706	4e-05	1077	6e-05	775	5e-05	541	3e-05	605	2e-05	538	4e-05	899	7e-05	1166	7e-05	11770	0.00099	2975	0.00025	4431	0.00025	922	5e-05	1962	0.00016	3993	0.00023	3495	0.00023	524	4e-05	318	2e-05	1049	8e-05	391	3e-05	679	5e-05	728	3e-05	635	5e-05	544	4e-05	288	2e-05	2242	0.00015	530	3e-05	1228	8e-05	1319	9e-05	211	2e-05	1173	7e-05	1344	8e-05	1009	5e-05	376	2e-05	2063	0.00013	1109	9e-05	5294	0.00031	1519	9e-05	727	5e-05	318	2e-05	1871	0.00011	658	8e-05	958	0.00012	1432	8e-05	250	1e-05	358	5e-05	359	3e-05	2289	0.00031	451	3e-05	1045	7e-05	1093	0.00014	1213	7e-05	1436	8e-05	1905	0.00013	3090	0.00032	714	4e-05	189	2e-05	1828	0.00013	2267	0.00011	7308	0.00074	514	4e-05	817	4e-05	1697	0.00011	679	5e-05	580	4e-05	581	4e-05	615	5e-05	598	4e-05	1488	8e-05	684	5e-05	304	2e-05	547	4e-05	975	6e-05	543	3e-05	173	2e-05	21	0	4639	0.00027	169	3e-05	119	1e-05
Streptococcus ferus	1345	S	0	0	0	0	180	2e-05	2372	0.00014	237	2e-05	117	1e-05	0	0	514	4e-05	277	2e-05	343	2e-05	261	2e-05	344	2e-05	3199	0.00018	1002	7e-05	0	0	947	7e-05	607	5e-05	0	0	746	6e-05	85	1e-05	0	0	66	0	367	3e-05	238	2e-05	318	2e-05	564	4e-05	449	3e-05	2195	0.00014	832	6e-05	0	0	1507	0.00011	2750	0.00021	114	1e-05	1588	0.00015	0	0	0	0	37	0	594	3e-05	484	2e-05	208	2e-05	832	4e-05	167	2e-05	928	9e-05	864	6e-05	0	0	501	5e-05	2977	0.0002	70	0	1513	0.0001	165	1e-05	46	0	626	4e-05	311	2e-05	188	1e-05	334	2e-05	119	1e-05	555	4e-05	0	0	25	0	563	3e-05	291	2e-05	0	0	2088	0.00013	1290	9e-05	1113	7e-05	936	8e-05	2073	6e-05	1314	7e-05	1389	7e-05	1205	8e-05	950	6e-05	1641	8e-05	453	4e-05	607	5e-05	445	6e-05	908	8e-05	369	4e-05	1124	9e-05	1305	0.0001	717	5e-05	1769	0.0002	1444	9e-05	712	5e-05	356	3e-05	854	8e-05	1208	8e-05	1497	0.0001	5288	0.00027	1177	0.00012	1354	9e-05	1338	8e-05	2757	0.00018	1363	9e-05	3897	0.00023	4183	0.00025	2750	0.00017	15	3e-05	0	0	161	1e-05	269	2e-05	94	1e-05	368	2e-05	0	0	1189	0.0001	0	0	335	3e-05	0	0	0	0	71	1e-05	296	3e-05	0	0	5353	0.00035	71	1e-05	240	2e-05	49	0	96	1e-05	256	2e-05	0	0	0	0	252	1e-05	0	0	114	1e-05	0	0	1187	9e-05	119	1e-05	399	3e-05	164	1e-05	1658	0.00014	2615	0.00014	94	0	1011	7e-05	1126	6e-05	1080	8e-05	4795	0.00038	205	1e-05	0	0	50	0	0	0	0	0	0	0	0	0	0	0	0	0	0	0	558	3e-05	476	2e-05	0	0	49	0	298	3e-05	0	0	0	0	0	0	0	0	0	0	505	3e-05	402	2e-05	0	0	1126	8e-05	0	0	0	0	0	0	828	6e-05	470	2e-05	4935	0.00037	0	0	0	0	122	1e-05	1675	9e-05	0	0	3957	0.00043	569	3e-05	2793	0.00022	0	0	0	0	957	7e-05	3822	0.00023	805	7e-05	1790	0.00012	0	0	0	0	0	0	0	0	0	0	208	2e-05	81	1e-05	1272	8e-05	2843	0.00021	1792	9e-05	0	0	0	0	0	0	0	0	0	0	404	3e-05	41	0	31	0	316	3e-05	348	2e-05	0	0	0	0	121	1e-05	0	0	0	0	0	0	0	0	0	0	0	0	0	0	0	0	345	3e-05	183	2e-05	2225	0.00019	1009	6e-05	4076	0.00027	0	0	182	1e-05	277	2e-05	0	0	58	0	28	0	1085	8e-05	762	5e-05	635	4e-05	467	6e-05	5294	0.00034	0	0	2277	0.00012	660	4e-05	0	0	369	3e-05	1844	0.00012	71	1e-05	66	0	310	3e-05	478	6e-05	185	2e-05	547	4e-05	0	0	438	3e-05	2281	0.00011	1420	0.00012	298	2e-05	0	0	172	1e-05	0	0	0	0	246	2e-05	112	1e-05	6444	0.00047	314	3e-05	243	2e-05	0	0	127	1e-05	1001	6e-05	70	1e-05	190	2e-05	1247	0.0001	653	7e-05	263	2e-05	30	0	260	2e-05	351	2e-05	3217	0.00023	0	0	1323	0.0001	264	3e-05	0	0	55	0	893	6e-05	23	0	0	0	1349	8e-05	1145	0.0001	280	2e-05	798	5e-05	446	3e-05	10593	0.00069	0	0	2933	0.00028	4462	0.00033	0	0	866	6e-05	768	5e-05	47	0	75	0	75	1e-05	1650	0.00012	412	3e-05	636	4e-05	557	4e-05	5825	0.0004	0	0	1564	0.00014	2343	0.00017	0	0	37	0	498	3e-05	54	0	37	0	1648	0.0001	6356	0.00048	271	2e-05	381	2e-05	573	5e-05	4198	0.0003	1111	9e-05	1035	8e-05	1596	0.00011	0	0	0	0	351	2e-05	40	0	46	0	181	1e-05	458	4e-05	888	4e-05	1008	4e-05	136	1e-05	3163	0.00024	1456	0.0001	3182	0.00021	0	0	0	0	110	1e-05	5700	0.00042	55	1e-05	48	0	1950	0.00011	1356	0.0001	822	7e-05	1367	8e-05	1057	4e-05	4028	0.00032	1383	0.00014	0	0	1215	0.00011	380	3e-05	0	0	96	1e-05	588	4e-05	0	0	0	0	420	2e-05	643	3e-05	739	5e-05	619	5e-05	543	4e-05	3056	0.00024	2587	0.00019	0	0	1094	9e-05	3271	0.00028	0	0	4707	0.00046	2228	0.00013	0	0	1329	8e-05	1177	4e-05	1330	8e-05	794	6e-05	1120	9e-05	1288	0.00012	259	2e-05	0	0	1962	0.00015	5294	0.00034	0	0	487	3e-05	1213	8e-05	532	3e-05	925	6e-05	667	4e-05	220	2e-05	555	4e-05	1193	7e-05	1018	5e-05	881	5e-05	586	4e-05	202	1e-05	233	1e-05	0	0	2518	0.00019	117	1e-05	237	2e-05	62	1e-05	609	3e-05	305	2e-05	1272	0.00011	196	1e-05	242	2e-05	627	4e-05	588	4e-05	2311	0.00017	0	0	299	2e-05	0	0	0	0	0	0	925	7e-05	5816	0.00039	521	3e-05	1003	6e-05	185	1e-05	464	4e-05	986	6e-05	58	0	0	0	0	0	373	2e-05	38	0	272	2e-05	112	1e-05	154	1e-05	0	0	48	0	2549	0.00031	3636	0.00046	3228	0.00018	5234	0.00029	463	6e-05	1140	8e-05	4339	0.00059	1606	0.0001	2281	0.00014	3522	0.00046	8307	0.00045	1127	6e-05	3824	0.00027	2320	0.00024	4936	0.00026	1576	0.00013	1231	9e-05	995	5e-05	894	9e-05	35	0	1049	5e-05	331	2e-05	1123	9e-05	308	2e-05	144	1e-05	642	5e-05	649	4e-05	235	1e-05	514	4e-05	504	4e-05	251	2e-05	745	5e-05	0	0	0	0	0	0	156	1e-05	0	0	3014	0.00025
Hirschia baltica	2724	S	0	0	0	0	64	1e-05	15	0	26	0	0	0	0	0	48	0	99	1e-05	139	1e-05	49	0	45	0	81	0	43	0	59	0	42	0	0	0	205	2e-05	17	0	21	0	24	0	44	0	33	0	447	3e-05	134	1e-05	58	0	28	0	43	0	59	0	25	0	72	1e-05	18	0	120	1e-05	20	0	0	0	69	1e-05	100	1e-05	33	0	167	1e-05	119	1e-05	231	1e-05	22	0	36	0	67	0	53	1e-05	101	1e-05	22	0	78	1e-05	79	1e-05	63	0	135	1e-05	31	0	205	1e-05	127	1e-05	285	2e-05	19	0	17	0	240	2e-05	244	2e-05	138	1e-05	158	1e-05	0	0	56	0	54	0	41	0	68	1e-05	115	0	29	0	49	0	59	0	38	0	66	0	44	0	39	0	34	0	54	0	36	0	37	0	53	0	44	0	31	0	26	0	70	0	59	0	66	1e-05	38	0	57	0	25	0	37	0	32	0	117	1e-05	34	0	32	0	44	0	106	1e-05	25	0	0	0	50	0	102	1e-05	0	0	0	0	0	0	62	0	24	0	138	0	200	2e-05	88	1e-05	97	1e-05	0	0	0	0	47	0	53	0	20	0	59	1e-05	92	1e-05	32	0	30	0	0	0	108	1e-05	69	0	48	0	41	0	52	0	0	0	44	0	0	0	0	0	198	2e-05	55	0	19	0	57	0	37	0	0	0	41	0	0	0	72	0	181	1e-05	45	0	50	0	0	0	0	0	67	1e-05	0	0	24	0	241	1e-05	112	1e-05	29	0	110	1e-05	30	0	111	1e-05	24	0	0	0	69	0	54	1e-05	81	0	59	0	0	0	61	0	127	1e-05	40	0	168	1e-05	0	0	19	0	91	1e-05	43	0	370	2e-05	232	2e-05	20	0	0	0	0	0	15	0	0	0	162	1e-05	0	0	216	2e-05	0	0	0	0	0	0	207	2e-05	40	0	0	0	0	0	23	0	0	0	30	0	0	0	0	0	35	0	30	0	0	0	0	0	102	1e-05	15	0	0	0	0	0	39	0	75	1e-05	144	1e-05	42	0	68	1e-05	25	0	21	0	150	1e-05	126	1e-05	466	3e-05	98	1e-05	15	0	12	0	68	0	82	1e-05	0	0	46	0	36	0	46	0	93	1e-05	45	0	22	0	0	0	66	0	51	0	34	0	200	1e-05	69	0	0	0	44	0	76	0	156	1e-05	0	0	66	0	0	0	14	0	31	0	73	1e-05	0	0	91	1e-05	66	1e-05	75	1e-05	0	0	281	2e-05	103	0	28	0	0	0	0	0	14	0	0	0	40	0	35	0	29	0	40	0	38	0	0	0	151	1e-05	0	0	24	0	34	0	70	1e-05	32	0	33	0	63	0	58	0	29	0	20	0	85	1e-05	377	5e-05	51	0	264	3e-05	58	0	366	2e-05	19	0	0	0	91	1e-05	55	0	69	1e-05	61	0	27	0	0	0	78	1e-05	154	2e-05	22	0	0	0	135	1e-05	14	0	40	0	0	0	17	0	0	0	52	0	70	1e-05	53	0	25	0	0	0	53	0	24	0	23	0	164	1e-05	0	0	61	0	115	1e-05	106	1e-05	34	0	43	0	60	0	0	0	17	0	29	0	74	1e-05	46	0	24	0	88	1e-05	0	0	96	1e-05	41	0	58	0	0	0	130	1e-05	142	1e-05	84	0	24	0	52	0	0	0	50	0	93	0	125	1e-05	0	0	157	1e-05	0	0	18	0	37	0	65	0	80	1e-05	43	0	40	0	0	0	29	0	45	0	20	0	0	0	19	0	30	0	18	0	31	0	19	0	30	0	79	0	43	0	0	0	38	0	0	0	0	0	68	1e-05	25	0	0	0	35	0	40	0	52	0	57	0	0	0	109	0	87	1e-05	40	0	32	0	28	0	32	0	61	0	26	0	0	0	0	0	68	0	39	0	134	1e-05	121	1e-05	105	1e-05	33	0	170	1e-05	50	0	89	0	30	0	0	0	33	0	111	0	73	1e-05	0	0	0	0	299	3e-05	123	1e-05	167	1e-05	27	0	100	1e-05	226	1e-05	185	1e-05	40	0	155	1e-05	24	0	44	0	86	1e-05	98	0	16	0	46	0	51	0	106	1e-05	0	0	42	0	38	0	26	0	59	0	21	0	0	0	0	0	51	0	31	0	369	2e-05	576	3e-05	174	1e-05	170	1e-05	159	1e-05	97	1e-05	48	1e-05	97	1e-05	25	0	38	1e-05	117	1e-05	27	0	0	0	17	0	98	1e-05	31	0	153	1e-05	48	0	49	1e-05	64	0	0	0	203	1e-05	342	2e-05	535	5e-05	0	0	0	0	12	0	20	0	36	0	27	0	18	0	0	0	21	0	0	0	0	0	29	0	18	0	67	0	46	0	0	0	157	1e-05	118	2e-05	0	0
Streptomyces sp. QHH-9511	2684468	S	0	0	0	0	0	0	0	0	0	0	0	0	0	0	0	0	0	0	0	0	0	0	0	0	0	0	0	0	0	0	0	0	0	0	0	0	0	0	0	0	0	0	0	0	0	0	0	0	0	0	0	0	0	0	0	0	0	0	0	0	0	0	0	0	0	0	0	0	0	0	0	0	0	0	0	0	0	0	0	0	0	0	0	0	0	0	0	0	0	0	0	0	0	0	0	0	0	0	0	0	0	0	0	0	0	0	0	0	0	0	0	0	0	0	0	0	0	0	0	0	0	0	0	0	0	0	0	0	0	0	0	0	0	0	0	0	0	0	0	0	0	0	0	0	0	0	0	0	0	0	0	0	0	0	0	0	0	0	0	0	0	0	0	0	0	0	0	0	0	0	0	0	0	0	0	0	0	0	0	0	0	0	0	0	0	0	0	0	0	0	0	0	41	7e-05	0	0	0	0	0	0	0	0	0	0	0	0	0	0	0	0	0	0	0	0	0	0	0	0	0	0	0	0	0	0	0	0	0	0	0	0	0	0	0	0	0	0	0	0	0	0	0	0	0	0	0	0	0	0	0	0	0	0	0	0	0	0	0	0	0	0	0	0	0	0	0	0	0	0	0	0	0	0	0	0	0	0	0	0	0	0	0	0	0	0	0	0	0	0	0	0	0	0	0	0	0	0	0	0	0	0	0	0	0	0	0	0	0	0	0	0	0	0	0	0	0	0	0	0	0	0	0	0	0	0	0	0	0	0	0	0	0	0	0	0	0	0	0	0	0	0	0	0	0	0	0	0	0	0	0	0	0	0	0	0	0	0	0	0	0	0	0	0	0	0	0	0	0	0	0	0	0	0	0	0	0	0	0	0	0	0	0	0	0	0	0	0	0	0	0	0	0	0	0	0	0	0	0	0	0	0	0	0	0	0	0	0	0	0	0	0	0	0	0	0	0	0	0	0	0	0	0	0	0	0	0	0	0	0	0	0	0	0	0	0	0	0	0	0	0	0	0	0	0	0	0	0	0	0	0	0	0	0	0	0	0	0	0	0	0	0	0	0	0	0	0	0	0	0	0	0	0	0	0	0	0	0	0	0	0	0	0	0	0	0	0	0	0	0	0	0	0	0	0	0	0	0	0	0	0	0	0	0	0	0	0	0	0	0	0	0	0	0	0	0	0	0	0	0	0	0	0	0	0	0	0	0	0	0	0	0	0	0	0	0	0	0	0	0	0	0	0	0	0	0	0	0	0	0	0	0	0	0	0	0	0	0	0	0	0	0	0	0	0	0	0	0	0	0	0	0	0	0	0	0	0	0	0	0	0	0	0	0	0	0	0	0	0	0	0	0	0	0	0	0	0	0	0	0	0	0	0	0	0	0	0	0	0	0	0	0	0	0	0	0	0	0	0	0	0	0	0	0	0	0	0	0	0	0	0	0	0	0	0	0	0	0	0	0	0	0	0	0	0	0	0	0	0	0	0	0	0	0	0	0	0	0	0	0	0	0	0	0	0	0	0	0	0	0	0	0	0	0	0	0	0	0	0	0	0	0	0	0	0	0	0	0	0	0	0	0	0	0	0	0	0	0	0	0	0	0	0	0	0	0	0	0	0	0	0	0	0	0	0	0	0	0	0	0	0	0	0	0	0	0	0	0	0	0	0	0	0	0	0	0	0	0	0	0	0	0	0	0	0	0	0	0	0	0	0	0	0	0	0	0	0	0	0	0	0	0	0	0	0	0	0	0	0	0	0	0	0	0	0	0	0	0	0	0	0	0	0	0	0	0	0	0	0	0	0	0	0	0	0	0	0	0	0	0	0	0	0	0	0	0	0	0	0	0	0	0	0	0	0	0	0	0	0	0	0	0	0	0	0	0	0	0	0	0	0	0	0	0	0	0	0	0	0	0	0	0	0	0	0	0	0	0	0	0	0	0	0	0	0	0	0	0	0	0	0	0	0	0	0	0	0	0	0	0	0	0	0	0	0	0	0	0	0	0	0	0	0	0	0	0	0	0	0	0	0	0	0	0	0	0	0	0	0	0	0	0	0	0	0	0	0	0
Sporomusa termitida	2377	S	0	0	0	0	0	0	44	0	428	3e-05	685	5e-05	43	0	185	2e-05	791	6e-05	942	6e-05	708	5e-05	686	4e-05	2261	0.00013	4575	0.0003	176	1e-05	91	1e-05	35	0	35	0	32	0	324	3e-05	278	2e-05	391	2e-05	293	3e-05	156	1e-05	1314	8e-05	995	7e-05	192	1e-05	2083	0.00013	3818	0.00026	0	0	153	1e-05	118	1e-05	0	0	0	0	60	1e-05	35	0	195	1e-05	389	2e-05	494	3e-05	862	6e-05	1749	8e-05	69	1e-05	2192	0.0002	3149	0.00022	0	0	108	1e-05	353	2e-05	1395	0.0001	393	3e-05	171	1e-05	136	1e-05	166	1e-05	536	4e-05	1127	8e-05	688	4e-05	249	2e-05	261	2e-05	542	4e-05	1603	0.00013	1367	7e-05	480	4e-05	0	0	1307	8e-05	1508	0.0001	1645	0.00011	1172	0.0001	3705	0.00011	2243	0.00013	2403	0.00013	2086	0.00013	2624	0.00018	3130	0.00014	2990	0.00026	3646	0.00029	2373	0.0003	3772	0.00032	3325	0.00039	4438	0.00037	4360	0.00032	3982	0.00029	3070	0.00035	5273	0.00031	4843	0.00034	3720	0.0003	3373	0.00032	4331	0.00029	717	5e-05	2949	0.00015	1555	0.00016	2847	0.0002	2200	0.00013	1015	7e-05	477	3e-05	878	5e-05	806	5e-05	849	5e-05	0	0	116	1e-05	1768	0.00012	1694	0.0001	379	4e-05	1167	8e-05	350	2e-05	375	3e-05	137	0	4500	0.00039	423	3e-05	1738	0.00014	177	2e-05	459	4e-05	1617	0.00011	1119	7e-05	142	1e-05	2982	0.00028	294	2e-05	1762	0.00014	397	3e-05	426	5e-05	87	1e-05	1051	6e-05	301	2e-05	4834	0.00042	997	4e-05	3367	0.00025	159	1e-05	693	6e-05	833	6e-05	464	4e-05	341	2e-05	338	2e-05	7529	0.0005	9358	0.0005	287	2e-05	255	2e-05	148	1e-05	400	2e-05	1210	9e-05	542	4e-05	273	2e-05	762	0.00021	71	1e-05	1749	0.00023	78	1e-05	6431	0.00037	2173	0.00013	1566	8e-05	347	2e-05	1471	0.00011	568	5e-05	285	3e-05	245	2e-05	158	1e-05	503	3e-05	528	6e-05	3487	0.00018	1069	6e-05	851	6e-05	4418	0.00032	342	2e-05	1706	0.00012	990	8e-05	638	5e-05	458	2e-05	1910	0.00014	156	1e-05	1167	6e-05	213	2e-05	499	3e-05	0	0	2076	0.00022	528	2e-05	3197	0.00025	253	2e-05	0	0	2506	0.00019	253	2e-05	907	7e-05	3127	0.0002	154	1e-05	3201	0.00027	0	0	444	4e-05	306	2e-05	232	2e-05	204	1e-05	2600	0.00017	219	2e-05	192	1e-05	0	0	0	0	0	0	0	0	88	1e-05	244	2e-05	127	1e-05	64	0	990	8e-05	1389	7e-05	230	1e-05	1177	9e-05	128	2e-05	142	1e-05	75	1e-05	100	1e-05	144	1e-05	81	1e-05	85	1e-05	72	1e-05	1155	8e-05	1121	9e-05	271	3e-05	1258	0.00011	171	1e-05	93	1e-05	0	0	33	0	431	3e-05	0	0	43	0	120	1e-05	189	1e-05	440	3e-05	1528	0.0001	245	3e-05	2906	0.00019	106	1e-05	261	1e-05	71	0	122	1e-05	44	0	54	0	304	2e-05	222	2e-05	353	4e-05	380	5e-05	505	5e-05	1236	9e-05	40	0	528	4e-05	5112	0.00025	328	3e-05	3714	0.00024	78	1e-05	288	2e-05	234	7e-05	125	1e-05	350	3e-05	147	2e-05	2360	0.00017	128	1e-05	71	1e-05	0	0	47	0	223	1e-05	147	1e-05	113	1e-05	100	1e-05	373	4e-05	869	6e-05	565	3e-05	109	1e-05	232	2e-05	2917	0.0002	0	0	186	1e-05	89	1e-05	193	1e-05	78	1e-05	119	1e-05	0	0	351	3e-05	230	1e-05	1040	9e-05	1074	8e-05	1177	8e-05	419	3e-05	1777	0.00012	122	2e-05	97	1e-05	101	1e-05	51	0	87	1e-05	667	5e-05	353	3e-05	116	1e-05	261	2e-05	387	3e-05	1023	8e-05	1091	8e-05	185	1e-05	928	6e-05	94	1e-05	154	1e-05	82	1e-05	93	1e-05	0	0	45	0	247	2e-05	80	1e-05	1120	7e-05	484	4e-05	1073	9e-05	743	4e-05	550	5e-05	1054	8e-05	0	0	134	1e-05	203	1e-05	136	1e-05	59	1e-05	152	1e-05	0	0	511	3e-05	332	2e-05	767	6e-05	1709	8e-05	2057	7e-05	493	3e-05	1304	0.0001	257	2e-05	888	6e-05	600	3e-05	109	1e-05	38	0	510	4e-05	0	0	553	5e-05	683	4e-05	482	3e-05	1241	0.0001	1354	8e-05	754	3e-05	7050	0.00056	5212	0.00053	483	3e-05	471	4e-05	185	1e-05	0	0	47	0	523	4e-05	62	1e-05	108	1e-05	1079	6e-05	427	2e-05	1777	0.00012	1506	0.00013	264	2e-05	976	8e-05	9970	0.00074	370	3e-05	291	2e-05	33	0	2228	0.00015	63	1e-05	45	0	94	1e-05	757	5e-05	2158	8e-05	1509	9e-05	755	6e-05	388	3e-05	1034	0.0001	3866	0.00024	108	1e-05	229	2e-05	300	2e-05	0	0	1426	0.0001	567	4e-05	1278	7e-05	2613	0.00017	1400	8e-05	612	5e-05	683	5e-05	785	5e-05	1234	7e-05	1304	7e-05	331	2e-05	431	3e-05	625	3e-05	221	2e-05	1822	0.00014	2585	0.00015	3624	0.00031	1693	0.00014	3205	0.00018	547	3e-05	1831	0.00015	1980	0.00011	1627	0.00011	1482	0.0001	1070	8e-05	1888	0.00014	0	0	177	1e-05	156	1e-05	0	0	210	2e-05	1886	0.00014	1097	7e-05	399	3e-05	352	2e-05	289	2e-05	834	7e-05	12195	0.00075	251	2e-05	265	1e-05	206	1e-05	541	3e-05	2779	0.00022	4601	0.00027	3180	0.00019	3511	0.00025	273	2e-05	3305	0.00019	594	7e-05	291	4e-05	2873	0.00016	591	3e-05	187	3e-05	441	3e-05	2701	0.00037	672	4e-05	5747	0.00036	2614	0.00034	945	5e-05	4491	0.00024	1989	0.00014	1258	0.00013	4034	0.00021	978	8e-05	3026	0.00021	2121	0.0001	518	5e-05	79	1e-05	384	2e-05	142	1e-05	1127	9e-05	750	5e-05	8552	0.0006	358	3e-05	419	3e-05	5131	0.00027	553	4e-05	189	2e-05	590	4e-05	312	2e-05	206	1e-05	0	0	0	0	2699	0.00016	57	1e-05	106	1e-05
Lactobacillus helveticus	1587	S	401	0.00053	8652	0.00081	0	0	0	0	0	0	0	0	0	0	0	0	0	0	0	0	0	0	0	0	0	0	0	0	0	0	0	0	0	0	0	0	0	0	0	0	0	0	0	0	0	0	0	0	0	0	0	0	0	0	0	0	0	0	0	0	0	0	0	0	0	0	0	0	0	0	0	0	0	0	0	0	0	0	0	0	0	0	0	0	0	0	0	0	0	0	0	0	0	0	0	0	0	0	0	0	0	0	0	0	0	0	0	0	0	0	0	0	0	0	0	0	0	0	0	0	0	0	0	0	0	0	0	0	0	0	0	0	0	0	0	0	0	0	0	0	0	0	0	0	0	0	0	0	0	0	0	0	0	0	0	0	0	0	0	0	0	0	0	0	0	0	0	0	0	0	0	0	0	0	0	0	0	0	0	0	0	0	0	0	0	0	0	0	0	0	0	0	0	0	0	0	0	0	0	0	0	0	0	0	0	0	0	0	0	0	0	0	0	0	0	0	0	0	0	0	0	0	0	0	0	0	0	0	0	0	0	0	0	0	0	0	0	0	0	0	0	0	0	0	0	0	0	0	729	5e-05	0	0	0	0	0	0	0	0	0	0	0	0	0	0	0	0	0	0	0	0	0	0	0	0	0	0	0	0	0	0	0	0	0	0	0	0	0	0	0	0	0	0	0	0	0	0	0	0	0	0	0	0	0	0	0	0	0	0	0	0	0	0	0	0	0	0	0	0	0	0	0	0	0	0	0	0	0	0	0	0	0	0	0	0	0	0	0	0	0	0	0	0	0	0	0	0	31	7e-05	0	0	0	0	0	0	0	0	0	0	0	0	93	9e-05	0	0	0	0	0	0	0	0	0	0	0	0	0	0	0	0	0	0	0	0	0	0	0	0	0	0	0	0	0	0	0	0	0	0	0	0	0	0	0	0	0	0	0	0	0	0	0	0	0	0	0	0	0	0	0	0	0	0	0	0	0	0	0	0	0	0	0	0	0	0	0	0	0	0	0	0	0	0	0	0	0	0	0	0	0	0	0	0	0	0	0	0	0	0	0	0	0	0	0	0	0	0	0	0	0	0	0	0	0	0	0	0	0	0	0	0	0	0	0	0	0	0	0	0	0	0	0	0	0	0	0	0	0	0	0	0	0	0	0	0	0	0	0	0	0	0	0	0	0	0	0	0	0	0	0	0	0	0	0	0	0	0	0	0	0	0	0	0	0	0	0	0	0	0	0	0	0	0	0	0	0	0	0	0	0	0	0	0	0	0	0	0	0	0	0	0	0	0	0	0	0	0	0	0	0	0	0	0	0	0	0	0	0	0	0	0	0	0	0	0	0	0	0	0	0	0	0	0	0	0	0	0	0	0	0	0	0	0	0	0	0	0	0	0	0	0	0	0	0	0	0	0	0	0	0	0	0	0	0	0	0	0	0	0	0	0	0	0	0	0	0	0	0	0	0	0	0	0	0	0	0	0	0	0	0	0	0	0	0	0	0	0	0	0	0	0	0	0	0	0	0	0	0	0	0	0	0	0	0	0	0	0	0	0	0	0	0	0	0	0	0	0	0	0	0	0	0	0	0	0	0	0	0	0	0	0	0	0	0	0	0	0	0	0	0	0	0	0	0	0	0	0	0	0	0	0	0	0	0	0	0	0	0	0	0	0	0	0	0	0	0	0	0	0	0	0	0	0	0	0	0	0	0	0	0	0	0	0	0	0	0	0	0	0	0	0	0	0	0	0	0	0	0	0	0	0	0	0	0	0	0	0	0	0	0	0	0	0	0	0	0	0	0	0	0	0	0	0	0	0	0	0	0	0	0	0	0	0	0	0	0	0	0	0	0	0	0	0	0	0	0	0	0	0	0	0	0	0	0	0	0	0	0	0	0	0	0	0	0	0	0	0	0	0	0	0	0	0	0	0	0	0	0	0	0	0	0	0	0	0	0	0	0	0	0	0	0	0	0	0	0	0	0	0	0	0	0	0	0	0	0	0	0	0	0	0	0	0	0	0	0	0	0	0	0	0	0	0	0	0	0	0	0	0	0	0	0	0	0	0	0	0	0	0
Rickettsia montanensis	33991	S	0	0	0	0	0	0	0	0	0	0	0	0	0	0	0	0	0	0	0	0	0	0	0	0	0	0	0	0	0	0	0	0	0	0	0	0	0	0	0	0	0	0	0	0	0	0	0	0	0	0	0	0	0	0	0	0	0	0	0	0	0	0	0	0	0	0	0	0	0	0	0	0	0	0	0	0	0	0	0	0	0	0	0	0	0	0	0	0	0	0	0	0	0	0	0	0	0	0	0	0	0	0	0	0	0	0	0	0	0	0	0	0	0	0	0	0	0	0	0	0	0	0	0	0	0	0	0	0	0	0	0	0	0	0	0	0	0	0	0	0	0	0	0	0	0	0	0	0	0	0	0	0	0	0	0	0	0	0	0	0	0	0	0	0	0	0	0	0	0	0	0	0	0	0	0	0	0	0	0	0	0	0	0	0	0	0	0	0	0	0	0	0	0	0	0	0	0	0	0	0	0	0	0	0	0	0	0	0	0	0	0	0	0	0	0	0	0	0	0	0	0	0	0	0	0	0	0	0	0	0	0	0	0	0	0	0	0	0	0	0	0	0	0	0	0	0	0	0	0	0	0	0	0	0	0	0	0	0	0	0	0	0	0	0	0	0	0	0	0	0	331	1e-05	0	0	0	0	0	0	0	0	0	0	0	0	0	0	0	0	0	0	0	0	0	0	0	0	0	0	0	0	0	0	0	0	0	0	0	0	0	0	0	0	0	0	0	0	0	0	0	0	0	0	0	0	0	0	0	0	0	0	0	0	0	0	0	0	0	0	0	0	0	0	0	0	0	0	0	0	0	0	0	0	0	0	0	0	0	0	0	0	0	0	0	0	0	0	0	0	0	0	0	0	0	0	0	0	0	0	0	0	0	0	0	0	0	0	0	0	0	0	0	0	0	0	0	0	252	1e-05	0	0	0	0	0	0	0	0	0	0	0	0	0	0	0	0	0	0	0	0	0	0	0	0	0	0	0	0	0	0	0	0	0	0	0	0	0	0	0	0	0	0	0	0	0	0	0	0	0	0	0	0	0	0	0	0	0	0	0	0	0	0	0	0	0	0	0	0	0	0	0	0	0	0	0	0	0	0	0	0	0	0	0	0	0	0	0	0	0	0	0	0	0	0	0	0	0	0	0	0	0	0	0	0	0	0	0	0	0	0	0	0	0	0	0	0	0	0	0	0	0	0	0	0	0	0	0	0	0	0	0	0	0	0	0	0	0	0	0	0	0	0	0	0	0	0	0	0	0	0	0	0	0	0	0	0	0	0	0	0	0	0	0	0	0	0	0	0	0	0	0	0	0	0	0	0	0	0	0	0	0	0	0	0	0	0	0	0	0	0	0	0	0	0	0	0	0	0	0	0	0	0	0	0	0	0	0	0	0	0	0	0	0	0	0	0	0	0	0	0	0	0	0	0	0	0	0	0	0	0	0	0	0	0	0	0	0	0	0	0	0	0	0	0	0	0	0	0	0	0	0	0	0	0	0	0	0	0	0	0	0	0	0	0	0	0	0	0	0	0	0	0	0	0	0	0	0	0	0	0	0	0	0	0	0	0	0	0	0	0	0	0	0	0	0	0	0	0	0	0	0	0	0	0	0	0	0	0	0	0	0	0	0	0	0	0	0	0	0	0	0	0	0	0	0	0	0	0	0	0	0	0	0	0	0	0	0	0	0	0	0	0	0	0	225	1e-05	0	0	0	0	0	0	0	0	261	1e-05	0	0	580	4e-05	628	3e-05	0	0	0	0	0	0	0	0	0	0	0	0	206	1e-05	0	0	0	0	0	0	0	0	0	0	0	0	0	0	0	0	0	0	0	0	0	0	0	0	0	0	0	0	0	0	0	0	0	0	0	0	0	0	0	0	0	0	0	0	0	0	0	0	0	0	0	0	0	0	0	0	0	0	0	0	0	0	0	0	0	0	0	0	0	0	0	0	0	0	0	0	0	0	0	0	0	0	0	0	0	0	0	0	0	0	0	0	0	0	0	0	0	0	0	0	0	0	0	0	0	0	0	0	0	0	0	0	0	0	0	0	0	0	0	0	0	0	0	0	0	0	0	0	0	0	61	0
Microbacterium sp. L-031	2614639	S	0	0	0	0	0	0	0	0	0	0	0	0	0	0	0	0	0	0	0	0	0	0	0	0	0	0	0	0	0	0	0	0	0	0	0	0	0	0	0	0	0	0	0	0	0	0	0	0	0	0	0	0	0	0	0	0	0	0	0	0	0	0	0	0	0	0	0	0	0	0	0	0	0	0	0	0	0	0	0	0	0	0	0	0	0	0	0	0	0	0	0	0	0	0	0	0	0	0	0	0	0	0	0	0	0	0	0	0	0	0	0	0	0	0	0	0	0	0	0	0	0	0	0	0	0	0	0	0	0	0	0	0	0	0	0	0	0	0	0	0	0	0	0	0	0	0	0	0	0	0	0	0	0	0	0	0	0	0	0	0	0	0	0	0	0	0	0	0	0	0	0	0	0	0	0	0	0	0	0	0	0	0	0	0	0	0	0	0	0	0	0	0	0	0	0	0	0	0	0	0	0	0	0	0	732	5e-05	0	0	0	0	0	0	0	0	0	0	0	0	0	0	0	0	0	0	0	0	0	0	0	0	0	0	0	0	0	0	0	0	0	0	0	0	0	0	0	0	0	0	0	0	0	0	0	0	0	0	0	0	0	0	0	0	0	0	0	0	0	0	0	0	0	0	0	0	0	0	0	0	0	0	0	0	149	2e-05	0	0	0	0	0	0	0	0	0	0	0	0	0	0	0	0	0	0	0	0	0	0	0	0	0	0	0	0	0	0	0	0	0	0	0	0	0	0	0	0	0	0	0	0	0	0	0	0	0	0	0	0	0	0	0	0	0	0	0	0	0	0	0	0	0	0	0	0	0	0	0	0	0	0	0	0	0	0	0	0	196	1e-05	0	0	0	0	0	0	0	0	0	0	0	0	0	0	0	0	0	0	0	0	0	0	0	0	0	0	0	0	0	0	0	0	0	0	0	0	0	0	0	0	0	0	0	0	0	0	0	0	0	0	0	0	0	0	0	0	0	0	0	0	0	0	0	0	0	0	0	0	0	0	0	0	0	0	0	0	0	0	0	0	0	0	0	0	0	0	0	0	0	0	0	0	0	0	0	0	0	0	0	0	0	0	0	0	0	0	0	0	0	0	0	0	0	0	0	0	0	0	0	0	0	0	0	0	0	0	0	0	0	0	0	0	0	0	0	0	0	0	0	0	0	0	0	0	0	0	0	0	0	0	0	0	0	0	0	0	0	0	0	0	0	0	0	0	0	0	0	0	0	0	0	0	0	0	0	0	0	0	0	0	0	0	0	0	0	0	0	0	0	0	0	0	0	0	0	0	0	0	0	0	0	0	0	0	0	0	0	0	0	0	0	0	0	0	0	0	0	0	0	0	0	0	0	0	0	0	0	0	0	0	0	0	0	0	0	0	0	0	0	0	0	0	0	0	0	0	0	0	0	0	0	0	0	0	0	0	0	0	0	0	0	0	0	0	0	0	0	0	0	0	0	0	0	0	0	0	0	0	0	0	0	0	0	0	0	0	0	0	0	0	0	0	0	0	0	0	0	0	0	0	0	0	0	0	0	0	0	0	0	0	0	0	0	0	0	0	0	0	0	0	0	0	0	0	0	0	0	0	0	0	0	0	0	0	0	0	0	0	0	0	0	0	0	0	0	0	0	0	0	0	0	0	0	0	0	0	0	0	0	0	0	0	0	0	0	0	0	0	0	0	0	0	0	0	0	0	0	0	0	0	0	0	0	0	0	0	0	0	0	0	0	0	0	0	0	0	0	0	0	0	0	0	0	0	0	0	0	0	0	0	0	0	0	0	0	0	0	0	0	0	0	0	0	0	0	0	0	0	0	0	0	0	0	0	0	0	0	0	0	0	0	0	0	0	0	0	0	0	0	0	0	0	0	0	0	0	0	0	0	0	0	0	0	0	0	0	0	0	0	0	0	0	0	0	0	0	0	0	0	0	0	0	0	0	0	0	0	0	0	0	0	0	0	0	0	0	0	0	0	0	0	0	0	0	0	0	0	0	0	0	0	0	0	0	0	0	0	0	0	0	0	0	0	0	0	0	0	0	0	0	0	0	0	0	0	0	0	0	0	0
Pseudoalteromonas sp. R3	1709477	S	0	0	0	0	0	0	0	0	0	0	0	0	0	0	0	0	0	0	0	0	0	0	0	0	0	0	0	0	272	2e-05	0	0	0	0	0	0	0	0	0	0	0	0	0	0	0	0	0	0	0	0	0	0	0	0	0	0	0	0	440	4e-05	0	0	0	0	0	0	0	0	0	0	0	0	0	0	0	0	0	0	0	0	0	0	0	0	0	0	0	0	448	4e-05	0	0	0	0	0	0	0	0	0	0	0	0	0	0	0	0	0	0	0	0	0	0	0	0	0	0	0	0	0	0	0	0	0	0	0	0	0	0	0	0	0	0	0	0	0	0	0	0	0	0	0	0	0	0	0	0	0	0	0	0	0	0	0	0	0	0	0	0	0	0	0	0	0	0	0	0	0	0	0	0	0	0	0	0	0	0	0	0	0	0	0	0	0	0	0	0	0	0	0	0	0	0	0	0	0	0	0	0	0	0	0	0	0	0	0	0	0	0	0	0	0	0	0	0	0	0	0	0	0	0	0	0	0	0	0	0	0	0	0	0	0	0	0	0	0	0	0	0	0	0	0	0	0	0	0	0	0	0	0	0	0	0	0	0	0	0	0	0	0	0	0	0	0	0	0	0	0	0	0	0	0	0	0	0	0	0	0	0	0	0	0	0	0	0	0	0	0	0	0	0	0	0	0	0	0	0	0	0	0	0	0	0	0	0	0	0	0	0	0	0	0	0	0	0	0	0	174	1e-05	0	0	0	0	0	0	0	0	0	0	1894	9e-05	0	0	0	0	0	0	0	0	0	0	0	0	0	0	305	2e-05	0	0	0	0	0	0	0	0	0	0	0	0	0	0	0	0	0	0	0	0	0	0	0	0	0	0	0	0	0	0	0	0	0	0	0	0	0	0	0	0	0	0	0	0	0	0	0	0	0	0	0	0	0	0	0	0	0	0	0	0	0	0	0	0	0	0	0	0	0	0	0	0	0	0	0	0	0	0	0	0	0	0	0	0	0	0	0	0	0	0	0	0	0	0	0	0	0	0	0	0	0	0	0	0	354	2e-05	0	0	0	0	0	0	0	0	0	0	0	0	0	0	0	0	0	0	0	0	0	0	281	2e-05	0	0	0	0	0	0	0	0	0	0	0	0	0	0	0	0	0	0	0	0	0	0	0	0	0	0	0	0	0	0	0	0	0	0	0	0	0	0	0	0	0	0	0	0	0	0	0	0	0	0	1887	0.00027	0	0	0	0	0	0	0	0	0	0	0	0	0	0	0	0	0	0	0	0	0	0	0	0	0	0	158	2e-05	0	0	0	0	0	0	0	0	0	0	0	0	0	0	0	0	0	0	0	0	0	0	0	0	0	0	0	0	0	0	0	0	0	0	0	0	0	0	0	0	0	0	0	0	0	0	0	0	0	0	0	0	0	0	161	1e-05	0	0	0	0	0	0	0	0	0	0	0	0	0	0	0	0	0	0	0	0	0	0	0	0	0	0	0	0	0	0	0	0	0	0	0	0	0	0	0	0	0	0	0	0	0	0	0	0	0	0	0	0	0	0	0	0	0	0	0	0	0	0	0	0	0	0	0	0	0	0	0	0	0	0	0	0	0	0	0	0	0	0	0	0	0	0	0	0	0	0	0	0	0	0	0	0	0	0	0	0	0	0	0	0	0	0	0	0	0	0	0	0	0	0	491	4e-05	0	0	0	0	0	0	0	0	0	0	0	0	0	0	0	0	0	0	0	0	0	0	0	0	0	0	0	0	0	0	0	0	0	0	0	0	0	0	0	0	0	0	0	0	0	0	0	0	0	0	0	0	0	0	0	0	0	0	0	0	0	0	0	0	0	0	0	0	0	0	0	0	0	0	0	0	0	0	0	0	0	0	0	0	0	0	0	0	0	0	0	0	0	0	0	0	0	0	915	6e-05	0	0	0	0	0	0	0	0	0	0	0	0	0	0	0	0	0	0	0	0	0	0	0	0	0	0	0	0	0	0	0	0	0	0	0	0	0	0	0	0	0	0	0	0	0	0	0	0	0	0	0	0	0	0	0	0	0	0	0	0	0	0	0	0	0	0	1112	7e-05	3018	0.00026	105	2e-05	0	0	1074	0.00017	395	3e-05
Moraxella catarrhalis	480	S	0	0	0	0	0	0	0	0	0	0	0	0	0	0	0	0	185	1e-05	857	6e-05	757	6e-05	0	0	252	1e-05	209	1e-05	0	0	80	1e-05	0	0	0	0	0	0	0	0	0	0	0	0	0	0	0	0	1131	7e-05	488	4e-05	0	0	0	0	0	0	0	0	50	0	0	0	0	0	0	0	0	0	0	0	97	1e-05	0	0	0	0	589	4e-05	933	4e-05	0	0	0	0	0	0	0	0	0	0	0	0	0	0	0	0	0	0	0	0	0	0	0	0	1008	8e-05	451	3e-05	215	2e-05	93	1e-05	0	0	0	0	877	4e-05	335	2e-05	0	0	129	1e-05	216	1e-05	227	1e-05	98	1e-05	680	2e-05	400	2e-05	273	1e-05	287	2e-05	175	1e-05	438	2e-05	97	1e-05	106	1e-05	0	0	115	1e-05	0	0	85	1e-05	84	1e-05	87	1e-05	82	1e-05	327	2e-05	91	1e-05	0	0	60	1e-05	210	1e-05	186	1e-05	969	5e-05	97	1e-05	182	1e-05	259	1e-05	379	2e-05	85	1e-05	484	3e-05	866	5e-05	402	2e-05	17	3e-05	0	0	0	0	0	0	100	1e-05	83	1e-05	0	0	0	0	0	0	46	0	0	0	0	0	0	0	0	0	0	0	0	0	0	0	0	0	0	0	0	0	0	0	42	0	0	0	239	1e-05	0	0	0	0	0	0	180	1e-05	0	0	0	0	74	1e-05	0	0	0	0	0	0	45	0	1926	0.0001	101	1e-05	0	0	0	0	0	0	76	1e-05	40	0	0	0	0	0	0	0	0	0	0	0	0	0	3354	0.0002	1519	8e-05	0	0	56	0	0	0	0	0	0	0	0	0	0	0	0	0	3987	0.00021	1027	6e-05	0	0	806	6e-05	0	0	0	0	0	0	76	1e-05	0	0	1304	0.0001	0	0	104	1e-05	0	0	247	1e-05	0	0	0	0	0	0	208	2e-05	0	0	40	9e-05	0	0	0	0	56	0	1419	9e-05	0	0	73	1e-05	19	2e-05	0	0	0	0	0	0	0	0	0	0	0	0	0	0	0	0	0	0	0	0	0	0	0	0	0	0	0	0	0	0	1256	0.0001	1035	5e-05	0	0	0	0	0	0	0	0	0	0	0	0	0	0	0	0	0	0	0	0	0	0	680	5e-05	0	0	59	0	168	1e-05	0	0	0	0	0	0	0	0	0	0	0	0	0	0	0	0	0	0	1412	9e-05	0	0	203	1e-05	0	0	154	1e-05	0	0	0	0	0	0	47	0	86	1e-05	0	0	0	0	56	1e-05	470	5e-05	1050	7e-05	0	0	629	5e-05	103	0	0	0	0	0	0	0	0	0	47	1e-05	0	0	0	0	0	0	94	1e-05	0	0	0	0	0	0	0	0	81	1e-05	0	0	0	0	0	0	0	0	492	3e-05	0	0	0	0	0	0	112	1e-05	0	0	0	0	0	0	0	0	0	0	0	0	0	0	123	1e-05	0	0	0	0	1465	0.00012	1416	0.0001	0	0	202	1e-05	0	0	0	0	0	0	0	0	0	0	0	0	0	0	0	0	0	0	0	0	2400	0.00019	811	6e-05	0	0	207	1e-05	0	0	0	0	0	0	0	0	0	0	0	0	67	0	0	0	0	0	125	1e-05	1526	0.00012	798	5e-05	0	0	151	1e-05	0	0	45	0	0	0	0	0	0	0	0	0	0	0	0	0	0	0	116	1e-05	2969	0.00015	1458	5e-05	58	0	100	1e-05	0	0	0	0	0	0	0	0	0	0	0	0	0	0	0	0	0	0	0	0	3255	0.00026	1055	7e-05	0	0	416	3e-05	0	0	0	0	0	0	0	0	0	0	0	0	0	0	0	0	0	0	0	0	0	0	3319	0.00023	1278	0.00011	0	0	304	2e-05	1211	9e-05	74	1e-05	114	1e-05	0	0	0	0	0	0	0	0	0	0	0	0	3071	0.00011	3674	0.00023	744	6e-05	0	0	159	2e-05	732	5e-05	0	0	55	0	0	0	0	0	962	7e-05	0	0	1334	8e-05	0	0	1136	6e-05	826	7e-05	461	3e-05	666	4e-05	2071	0.00011	1207	7e-05	0	0	91	1e-05	169	1e-05	155	1e-05	0	0	0	0	0	0	0	0	0	0	90	1e-05	0	0	0	0	0	0	0	0	1040	8e-05	191	1e-05	0	0	0	0	133	1e-05	0	0	0	0	0	0	0	0	641	4e-05	0	0	0	0	569	4e-05	0	0	0	0	114	1e-05	0	0	0	0	0	0	0	0	0	0	0	0	75	1e-05	0	0	64	1e-05	0	0	0	0	0	0	0	0	0	0	0	0	0	0	0	0	0	0	0	0	0	0	0	0	0	0	0	0	0	0	0	0	0	0	0	0	366	3e-05	137	1e-05	0	0	36	0	0	0	0	0	184	1e-05	313	2e-05	0	0	557	4e-05	627	5e-05	0	0	378	2e-05	0	0	0	0	0	0	0	0	0	0	0	0
Murdochiella vaginalis	1852373	S	0	0	0	0	0	0	0	0	0	0	0	0	50	0	0	0	0	0	275	2e-05	0	0	0	0	0	0	0	0	365	2e-05	0	0	0	0	0	0	0	0	119	1e-05	0	0	0	0	0	0	0	0	268	2e-05	0	0	0	0	0	0	0	0	935	8e-05	0	0	0	0	0	0	0	0	0	0	0	0	0	0	71	0	0	0	0	0	0	0	0	0	0	0	0	0	830	8e-05	0	0	0	0	0	0	0	0	0	0	0	0	0	0	0	0	0	0	0	0	123	1e-05	0	0	0	0	0	0	232	1e-05	0	0	0	0	0	0	0	0	0	0	0	0	0	0	0	0	0	0	0	0	0	0	95	0	0	0	0	0	0	0	0	0	0	0	0	0	0	0	0	0	0	0	0	0	0	0	0	0	0	0	0	0	0	0	0	0	0	0	0	0	0	0	0	0	0	0	0	0	0	0	0	0	0	0	0	0	0	0	0	0	0	0	0	0	0	0	94	1e-05	0	0	0	0	0	0	0	0	0	0	0	0	0	0	0	0	0	0	0	0	0	0	0	0	0	0	0	0	0	0	0	0	0	0	0	0	0	0	0	0	0	0	0	0	0	0	0	0	0	0	0	0	0	0	0	0	0	0	107	1e-05	0	0	0	0	0	0	0	0	0	0	0	0	0	0	0	0	0	0	0	0	0	0	0	0	0	0	0	0	0	0	0	0	0	0	0	0	0	0	0	0	346	2e-05	0	0	0	0	0	0	0	0	0	0	0	0	0	0	0	0	0	0	190	1e-05	0	0	0	0	0	0	0	0	0	0	0	0	0	0	97	1e-05	0	0	0	0	0	0	0	0	0	0	0	0	0	0	56	5e-05	0	0	0	0	0	0	0	0	0	0	49	0	0	0	0	0	0	0	0	0	0	0	0	0	0	0	0	0	0	0	0	0	0	0	0	0	0	0	0	0	0	0	0	0	0	0	0	0	0	0	52	0	0	0	0	0	0	0	0	0	0	0	0	0	0	0	0	0	0	0	0	0	0	0	36	0	36	0	0	0	0	0	0	0	0	0	0	0	275	2e-05	0	0	0	0	110	1e-05	0	0	0	0	0	0	0	0	0	0	0	0	0	0	0	0	2824	0.00019	0	0	0	0	0	0	183	1e-05	0	0	0	0	0	0	0	0	0	0	0	0	0	0	0	0	0	0	0	0	0	0	50	0	0	0	0	0	0	0	0	0	0	0	36	0	0	0	0	0	0	0	0	0	0	0	0	0	0	0	0	0	0	0	0	0	0	0	0	0	0	0	0	0	0	0	0	0	0	0	0	0	0	0	0	0	0	0	0	0	50	0	0	0	0	0	0	0	0	0	0	0	0	0	0	0	0	0	0	0	0	0	0	0	0	0	0	0	0	0	428	3e-05	40	0	0	0	0	0	0	0	0	0	0	0	0	0	129	1e-05	0	0	0	0	0	0	0	0	0	0	0	0	0	0	0	0	0	0	0	0	0	0	0	0	0	0	0	0	0	0	0	0	0	0	43	0	265	2e-05	0	0	0	0	0	0	0	0	0	0	0	0	0	0	0	0	0	0	0	0	0	0	34	0	46	0	37	0	0	0	0	0	53	0	0	0	0	0	0	0	0	0	0	0	0	0	0	0	0	0	0	0	0	0	141	1e-05	0	0	0	0	0	0	0	0	0	0	0	0	0	0	0	0	0	0	0	0	602	5e-05	0	0	105	1e-05	0	0	0	0	0	0	0	0	0	0	0	0	0	0	0	0	0	0	0	0	0	0	0	0	0	0	0	0	0	0	0	0	0	0	273	2e-05	0	0	0	0	0	0	0	0	0	0	324	2e-05	0	0	0	0	0	0	0	0	0	0	0	0	0	0	0	0	0	0	0	0	0	0	0	0	0	0	0	0	0	0	0	0	0	0	0	0	0	0	0	0	0	0	0	0	0	0	56	0	0	0	48	1e-05	91	1e-05	0	0	0	0	0	0	0	0	0	0	0	0	0	0	0	0	0	0	0	0	0	0	0	0	0	0	0	0	0	0	86	0	0	0	0	0	0	0	85	1e-05	0	0	0	0	0	0	0	0	0	0	0	0	0	0	0	0	0	0	0	0	277	2e-05	556	5e-05	122	2e-05	0	0	0	0	2336	0.00019
Blautia producta	33035	S	0	0	0	0	76	1e-05	541	3e-05	627	4e-05	350	3e-05	579	4e-05	183	1e-05	204	2e-05	362	2e-05	107	1e-05	324	2e-05	391	2e-05	245	2e-05	84	1e-05	419	3e-05	941	8e-05	49	0	694	5e-05	361	3e-05	351	3e-05	299	2e-05	137	1e-05	359	3e-05	346	2e-05	175	1e-05	185	1e-05	686	4e-05	305	2e-05	35	0	418	3e-05	347	3e-05	86	1e-05	56	1e-05	299	3e-05	335	3e-05	936	7e-05	675	4e-05	245	1e-05	318	2e-05	286	1e-05	125	1e-05	719	7e-05	210	1e-05	108	1e-05	122	1e-05	234	2e-05	304	2e-05	274	2e-05	332	2e-05	328	3e-05	327	2e-05	335	2e-05	370	3e-05	191	1e-05	268	2e-05	532	4e-05	173	1e-05	269	2e-05	581	3e-05	182	1e-05	0	0	463	3e-05	282	2e-05	291	2e-05	280	2e-05	589	2e-05	321	2e-05	389	2e-05	337	2e-05	255	2e-05	401	2e-05	255	2e-05	253	2e-05	113	1e-05	273	2e-05	139	2e-05	268	2e-05	311	2e-05	206	2e-05	154	2e-05	239	1e-05	258	2e-05	189	2e-05	149	1e-05	218	1e-05	368	3e-05	444	2e-05	430	4e-05	401	3e-05	406	2e-05	544	4e-05	623	4e-05	527	3e-05	438	3e-05	426	3e-05	0	0	333	2e-05	378	3e-05	851	5e-05	173	2e-05	631	4e-05	1413	9e-05	446	4e-05	790	3e-05	646	6e-05	466	3e-05	443	3e-05	181	2e-05	218	2e-05	549	4e-05	358	2e-05	446	3e-05	267	2e-05	415	3e-05	745	6e-05	309	2e-05	206	2e-05	78	1e-05	413	2e-05	305	3e-05	175	2e-05	323	1e-05	112	1e-05	262	2e-05	298	3e-05	324	2e-05	245	2e-05	272	1e-05	364	2e-05	383	3e-05	605	3e-05	308	2e-05	135	1e-05	743	4e-05	445	2e-05	360	3e-05	231	2e-05	1337	0.00011	0	0	1404	0.00013	190	3e-05	187	2e-05	203	1e-05	446	3e-05	553	3e-05	234	1e-05	174	1e-05	228	2e-05	120	1e-05	85	1e-05	165	1e-05	685	4e-05	168	2e-05	588	3e-05	370	2e-05	354	3e-05	141	1e-05	297	2e-05	332	2e-05	49	0	589	5e-05	628	3e-05	522	4e-05	581	3e-05	571	3e-05	643	5e-05	922	5e-05	0	0	126	1e-05	451	2e-05	412	3e-05	939	6e-05	0	0	848	6e-05	981	6e-05	178	1e-05	94	1e-05	0	0	318	3e-05	0	0	95	1e-05	337	2e-05	210	2e-05	256	2e-05	338	2e-05	563	4e-05	968	5e-05	104	1e-05	990	5e-05	917	7e-05	664	4e-05	487	3e-05	1290	0.0001	245	2e-05	142	1e-05	249	2e-05	335	2e-05	382	2e-05	750	6e-05	133	2e-05	321	2e-05	198	2e-05	144	1e-05	173	1e-05	208	2e-05	218	2e-05	350	3e-05	365	3e-05	356	3e-05	157	2e-05	380	3e-05	1422	9e-05	777	5e-05	187	1e-05	614	5e-05	861	5e-05	0	0	457	3e-05	416	4e-05	577	4e-05	821	5e-05	321	2e-05	124	2e-05	602	4e-05	274	2e-05	234	1e-05	1136	7e-05	654	4e-05	437	3e-05	728	5e-05	168	1e-05	733	5e-05	386	4e-05	355	4e-05	307	3e-05	160	1e-05	0	0	213	2e-05	849	4e-05	405	4e-05	1026	7e-05	153	2e-05	283	2e-05	50	1e-05	234	2e-05	154	1e-05	152	2e-05	518	4e-05	383	4e-05	981	8e-05	2240	0.00019	777	5e-05	422	3e-05	191	2e-05	229	2e-05	430	3e-05	237	3e-05	335	2e-05	591	3e-05	238	2e-05	266	2e-05	597	4e-05	0	0	1228	9e-05	321	3e-05	98	1e-05	534	3e-05	380	2e-05	856	5e-05	3013	0.00022	678	4e-05	206	2e-05	188	1e-05	113	1e-05	217	1e-05	529	3e-05	211	3e-05	290	3e-05	263	2e-05	526	5e-05	119	1e-05	558	4e-05	317	2e-05	108	1e-05	876	7e-05	166	1e-05	206	2e-05	108	1e-05	434	3e-05	525	4e-05	61	0	330	3e-05	392	3e-05	103	1e-05	513	4e-05	490	3e-05	524	3e-05	249	2e-05	495	3e-05	446	3e-05	192	2e-05	136	1e-05	132	1e-05	189	1e-05	136	1e-05	754	6e-05	1290	9e-05	3250	0.00019	75	1e-05	401	2e-05	93	1e-05	420	2e-05	347	2e-05	648	5e-05	262	1e-05	331	1e-05	206	1e-05	245	2e-05	881	6e-05	886	6e-05	388	2e-05	890	5e-05	3624	0.00028	142	1e-05	86	1e-05	371	3e-05	342	2e-05	285	2e-05	212	2e-05	193	1e-05	395	1e-05	189	1e-05	240	2e-05	465	3e-05	442	4e-05	595	5e-05	736	4e-05	2338	0.00021	718	5e-05	387	4e-05	1624	0.00012	490	3e-05	265	1e-05	142	1e-05	157	1e-05	139	1e-05	611	5e-05	182	1e-05	440	3e-05	231	2e-05	1198	0.0001	209	1e-05	320	3e-05	765	5e-05	286	2e-05	195	1e-05	526	2e-05	172	1e-05	112	1e-05	189	2e-05	186	2e-05	143	1e-05	32	0	338	3e-05	605	4e-05	0	0	219	2e-05	150	1e-05	325	2e-05	220	1e-05	322	2e-05	141	1e-05	214	2e-05	283	2e-05	194	1e-05	291	2e-05	536	3e-05	240	2e-05	221	1e-05	316	2e-05	534	4e-05	381	2e-05	189	2e-05	238	2e-05	335	2e-05	312	2e-05	373	3e-05	560	3e-05	74	0	528	4e-05	266	2e-05	936	7e-05	388	3e-05	49	0	51	0	188	2e-05	475	4e-05	82	1e-05	291	2e-05	797	5e-05	198	1e-05	504	3e-05	261	2e-05	157	1e-05	213	1e-05	239	1e-05	262	2e-05	459	3e-05	336	3e-05	371	2e-05	862	5e-05	580	4e-05	310	2e-05	321	2e-05	208	3e-05	841	0.00011	218	1e-05	302	2e-05	54	1e-05	215	2e-05	382	5e-05	1698	0.00011	306	2e-05	480	6e-05	432	2e-05	665	4e-05	226	2e-05	715	7e-05	587	3e-05	860	7e-05	296	2e-05	459	2e-05	272	3e-05	498	4e-05	1062	6e-05	425	3e-05	389	3e-05	1001	6e-05	410	3e-05	518	4e-05	919	6e-05	725	4e-05	422	3e-05	432	3e-05	359	3e-05	738	5e-05	328	2e-05	70	1e-05	67	1e-05	310	2e-05	240	4e-05	149	1e-05
Labrenzia sp. VG12	2021862	S	0	0	0	0	0	0	0	0	0	0	0	0	0	0	0	0	0	0	0	0	0	0	0	0	0	0	0	0	0	0	0	0	0	0	0	0	0	0	0	0	0	0	0	0	0	0	0	0	0	0	0	0	0	0	0	0	0	0	0	0	0	0	0	0	0	0	0	0	0	0	0	0	0	0	0	0	0	0	0	0	0	0	0	0	0	0	0	0	0	0	0	0	0	0	0	0	0	0	0	0	0	0	0	0	0	0	0	0	0	0	0	0	0	0	0	0	0	0	0	0	0	0	0	0	0	0	0	0	0	0	0	0	0	0	0	0	0	0	0	0	0	0	0	0	0	0	0	0	0	0	0	0	0	0	0	0	0	0	0	0	0	0	0	0	0	0	0	0	0	0	0	0	0	0	0	0	0	0	0	0	0	0	0	0	0	0	0	0	0	0	0	0	0	0	0	0	0	0	0	0	0	0	0	0	0	0	0	0	0	0	0	0	0	0	0	0	0	0	0	0	0	0	0	0	0	0	0	0	0	0	0	0	0	0	0	0	0	0	0	0	0	0	0	0	0	0	0	0	0	0	0	0	0	0	0	0	0	0	0	0	0	0	0	0	0	0	0	0	0	0	0	0	0	0	0	0	0	0	0	0	0	0	0	0	0	0	0	0	0	0	0	0	0	0	0	0	0	0	0	0	0	0	0	0	0	0	0	0	0	0	0	0	0	0	0	0	0	0	0	0	0	0	0	0	0	0	0	0	382	2e-05	0	0	0	0	0	0	0	0	0	0	0	0	0	0	0	0	31	7e-05	0	0	0	0	0	0	0	0	0	0	0	0	0	0	0	0	0	0	0	0	0	0	0	0	0	0	0	0	0	0	0	0	0	0	0	0	0	0	0	0	0	0	0	0	0	0	0	0	0	0	0	0	0	0	0	0	0	0	0	0	0	0	0	0	0	0	0	0	0	0	0	0	0	0	0	0	0	0	0	0	0	0	0	0	0	0	0	0	0	0	0	0	0	0	0	0	0	0	0	0	0	0	0	0	0	0	0	0	0	0	0	0	0	0	0	0	0	0	0	0	0	0	0	0	0	0	0	0	0	0	0	0	0	0	0	0	0	0	0	0	0	0	0	0	0	0	0	0	0	0	0	0	0	0	0	0	0	0	0	0	0	0	0	0	0	0	0	0	0	0	0	0	0	0	0	0	0	0	0	0	0	0	0	0	0	0	0	0	0	0	0	0	0	0	0	0	0	0	0	0	0	0	0	0	0	0	0	0	0	0	0	0	0	0	0	0	0	0	0	0	0	0	0	0	0	0	0	0	0	0	0	0	0	0	0	0	0	0	0	0	0	0	0	0	0	0	0	0	0	0	0	0	0	0	0	0	0	0	0	0	0	0	0	0	0	0	0	0	0	0	0	0	0	0	0	0	0	0	0	0	0	0	0	0	0	0	0	0	0	0	0	0	0	0	0	0	0	0	0	0	0	0	0	0	0	0	0	0	0	0	0	0	0	0	0	0	0	0	0	0	0	0	0	0	0	0	0	0	0	0	0	0	0	0	0	0	0	0	0	0	0	0	0	0	0	0	0	0	0	0	0	0	0	0	0	0	0	0	0	0	0	0	0	0	0	0	0	0	0	0	0	0	0	0	0	0	0	0	0	0	0	0	0	0	0	0	0	0	0	0	0	0	0	0	0	0	0	0	0	0	0	0	0	0	0	0	0	0	0	0	0	0	0	0	0	0	0	0	0	0	0	0	0	0	0	0	0	0	0	0	0	0	0	0	0	0	0	0	0	0	0	0	0	0	0	0	0	0	0	0	0	0	0	0	0	0	0	0	0	0	0	0	0	0	0	0	0	0	0	0	0	0	0	0	0	0	0	0	0	0	0	0	0	0	0	0	0	0	0	0	0	0	0	0	0	0	0	0	0	0	0	0	0	0	0	0	0	0	0	0	0	0	0	0	0	0	0	0	0	0	0	0	0	0	0	0	0	0	0	0	0	0	0	0	0	0	0	0	0	0	0	0	0	0	0	0	0	0	0	0	0	0	0	0	0	0	0	0
Methylobacterium terrae	2202827	S	0	0	0	0	0	0	0	0	0	0	0	0	0	0	0	0	0	0	0	0	0	0	0	0	0	0	0	0	0	0	0	0	0	0	0	0	0	0	0	0	0	0	0	0	0	0	0	0	0	0	0	0	0	0	0	0	0	0	0	0	0	0	0	0	0	0	0	0	0	0	0	0	0	0	0	0	0	0	0	0	0	0	0	0	0	0	0	0	0	0	0	0	0	0	0	0	0	0	0	0	0	0	0	0	0	0	0	0	0	0	0	0	0	0	0	0	0	0	0	0	0	0	0	0	0	0	0	0	0	0	0	0	0	0	0	0	0	0	0	0	0	0	0	0	0	0	0	0	0	0	0	0	0	0	0	0	0	0	0	0	0	0	0	0	0	0	0	0	0	0	0	0	0	0	0	0	0	0	0	0	0	0	0	0	0	0	0	0	0	0	0	0	0	0	0	0	0	0	0	0	0	0	0	0	0	0	0	0	0	0	0	0	0	0	0	0	0	0	0	0	0	0	0	0	0	0	0	0	0	0	0	0	0	0	0	0	758	7e-05	0	0	0	0	0	0	0	0	0	0	0	0	0	0	0	0	0	0	0	0	0	0	0	0	0	0	0	0	0	0	0	0	321	1e-05	0	0	0	0	0	0	0	0	0	0	0	0	0	0	0	0	0	0	0	0	0	0	0	0	0	0	0	0	0	0	0	0	0	0	0	0	0	0	0	0	0	0	0	0	0	0	0	0	0	0	0	0	66	0	0	0	0	0	0	0	239	2e-05	832	4e-05	0	0	0	0	0	0	0	0	171	1e-05	15	3e-05	169	1e-05	0	0	0	0	0	0	0	0	0	0	0	0	0	0	0	0	0	0	0	0	0	0	0	0	0	0	0	0	0	0	0	0	0	0	0	0	0	0	0	0	0	0	0	0	0	0	0	0	0	0	0	0	0	0	0	0	0	0	0	0	0	0	0	0	0	0	0	0	0	0	0	0	0	0	0	0	0	0	0	0	254	2e-05	561	4e-05	0	0	0	0	0	0	0	0	0	0	0	0	0	0	0	0	0	0	0	0	0	0	0	0	0	0	0	0	0	0	0	0	0	0	0	0	0	0	0	0	0	0	0	0	0	0	0	0	0	0	0	0	0	0	39	1e-05	162	1e-05	0	0	0	0	0	0	0	0	0	0	0	0	0	0	0	0	0	0	0	0	0	0	0	0	0	0	0	0	0	0	0	0	0	0	0	0	0	0	0	0	0	0	0	0	0	0	0	0	0	0	0	0	0	0	0	0	0	0	0	0	0	0	0	0	0	0	0	0	0	0	0	0	0	0	0	0	0	0	0	0	0	0	0	0	0	0	0	0	0	0	0	0	0	0	0	0	0	0	0	0	0	0	354	2e-05	0	0	0	0	0	0	0	0	0	0	0	0	0	0	0	0	0	0	0	0	0	0	0	0	0	0	0	0	0	0	0	0	0	0	0	0	0	0	0	0	0	0	0	0	0	0	0	0	0	0	0	0	0	0	0	0	0	0	0	0	0	0	0	0	0	0	0	0	0	0	0	0	0	0	0	0	0	0	0	0	0	0	0	0	0	0	0	0	0	0	0	0	0	0	0	0	0	0	0	0	0	0	0	0	0	0	0	0	0	0	0	0	0	0	87	1e-05	0	0	0	0	0	0	0	0	0	0	0	0	0	0	0	0	0	0	0	0	0	0	0	0	0	0	0	0	0	0	0	0	0	0	0	0	0	0	0	0	0	0	0	0	0	0	0	0	0	0	0	0	0	0	0	0	0	0	499	3e-05	0	0	0	0	0	0	0	0	0	0	0	0	0	0	0	0	0	0	253	1e-05	0	0	322	2e-05	0	0	0	0	0	0	0	0	0	0	0	0	0	0	0	0	0	0	0	0	0	0	0	0	0	0	0	0	0	0	0	0	0	0	0	0	0	0	0	0	0	0	0	0	0	0	0	0	0	0	0	0	0	0	0	0	0	0	0	0	0	0	0	0	0	0	0	0	0	0	0	0	0	0	0	0	0	0	0	0	0	0	0	0	0	0	0	0	0	0	0	0	0	0	0	0	0	0	0	0	0	0	0	0	0	0	0	0	0	0
Paraburkholderia sp. 7MH5	2547399	S	0	0	0	0	0	0	0	0	0	0	0	0	0	0	0	0	0	0	0	0	0	0	0	0	0	0	0	0	0	0	0	0	0	0	0	0	0	0	0	0	0	0	0	0	0	0	0	0	0	0	0	0	0	0	0	0	0	0	0	0	0	0	0	0	0	0	0	0	0	0	0	0	0	0	0	0	0	0	0	0	0	0	0	0	0	0	0	0	0	0	0	0	0	0	0	0	0	0	0	0	0	0	0	0	0	0	0	0	0	0	0	0	0	0	0	0	0	0	0	0	0	0	0	0	0	0	0	0	0	0	0	0	0	0	0	0	0	0	0	0	0	0	0	0	0	0	0	0	0	0	0	0	0	0	0	0	0	0	0	0	0	0	0	0	86	1e-05	0	0	0	0	0	0	0	0	0	0	0	0	0	0	0	0	0	0	0	0	0	0	0	0	0	0	0	0	0	0	0	0	0	0	0	0	0	0	0	0	0	0	0	0	0	0	0	0	0	0	0	0	0	0	0	0	0	0	0	0	0	0	0	0	0	0	0	0	0	0	0	0	0	0	0	0	0	0	0	0	0	0	0	0	0	0	0	0	0	0	0	0	0	0	0	0	0	0	0	0	0	0	0	0	0	0	0	0	0	0	0	0	0	0	0	0	0	0	0	0	0	0	0	0	0	0	0	0	0	0	0	0	0	0	0	0	0	0	0	0	0	0	0	0	0	0	0	0	0	0	0	0	0	0	0	0	0	0	0	0	0	0	0	0	0	0	0	0	0	0	0	0	0	0	0	0	0	0	0	0	17	4e-05	0	0	0	0	0	0	0	0	0	0	0	0	0	0	0	0	0	0	0	0	0	0	0	0	0	0	0	0	0	0	0	0	0	0	0	0	0	0	0	0	0	0	0	0	0	0	0	0	0	0	0	0	0	0	0	0	0	0	0	0	0	0	0	0	0	0	0	0	0	0	0	0	0	0	0	0	0	0	0	0	0	0	0	0	0	0	0	0	0	0	0	0	0	0	0	0	0	0	0	0	0	0	0	0	0	0	0	0	0	0	0	0	0	0	0	0	0	0	0	0	0	0	0	0	0	0	0	0	0	0	0	0	0	0	0	0	0	0	0	0	0	0	0	0	0	0	0	0	0	0	0	0	0	0	0	0	0	0	0	0	0	0	0	0	0	0	0	0	0	0	0	0	0	0	0	0	0	0	0	0	0	0	0	0	0	0	0	0	0	0	0	0	0	0	0	0	0	0	0	0	0	0	0	0	0	0	0	0	0	0	0	0	0	0	0	0	0	0	0	0	0	0	0	0	0	0	0	0	0	0	0	0	0	0	0	0	0	0	0	0	0	0	0	0	0	0	0	0	0	0	0	0	0	0	0	0	0	0	0	0	0	0	0	0	0	0	0	0	0	0	0	0	0	0	0	0	0	0	0	0	0	0	0	0	0	0	0	0	0	0	0	0	0	0	0	0	0	0	0	0	0	0	0	0	0	0	0	0	0	0	0	0	0	0	0	0	0	0	0	0	0	0	0	0	0	0	0	0	0	0	0	0	0	0	0	0	0	0	0	0	0	0	0	0	0	0	0	0	0	0	0	0	0	0	0	0	0	0	0	0	0	0	0	0	0	0	0	0	0	0	0	0	0	0	0	0	0	0	0	0	0	0	0	0	0	0	0	0	0	0	0	0	0	0	0	0	0	0	0	0	0	0	0	0	0	0	0	0	0	0	0	0	0	0	0	0	0	0	90	1e-05	0	0	0	0	0	0	0	0	0	0	0	0	0	0	0	0	0	0	0	0	0	0	0	0	0	0	0	0	0	0	0	0	0	0	0	0	0	0	0	0	0	0	0	0	0	0	0	0	0	0	0	0	0	0	0	0	0	0	0	0	0	0	0	0	0	0	0	0	0	0	0	0	0	0	0	0	0	0	0	0	0	0	0	0	0	0	0	0	0	0	0	0	0	0	0	0	0	0	0	0	0	0	0	0	0	0	0	0	0	0	0	0	0	0	0	0	0	0	0	0	0	0	0	0	0	0	0	0	0	0	0	0	0	0	0	0	0	0
Aliivibrio salmonicida	40269	S	0	0	0	0	0	0	0	0	0	0	0	0	0	0	0	0	0	0	0	0	0	0	0	0	0	0	0	0	0	0	0	0	0	0	0	0	0	0	0	0	0	0	0	0	0	0	0	0	0	0	0	0	0	0	0	0	0	0	0	0	0	0	0	0	0	0	0	0	0	0	0	0	0	0	0	0	0	0	0	0	0	0	0	0	0	0	0	0	0	0	0	0	0	0	0	0	0	0	0	0	0	0	0	0	0	0	0	0	0	0	0	0	0	0	0	0	0	0	0	0	0	0	0	0	0	0	0	0	0	0	0	0	0	0	0	0	0	0	0	0	0	0	0	0	0	0	0	0	0	0	0	0	0	0	0	0	0	0	0	0	0	0	0	0	0	0	0	0	0	0	0	0	0	0	0	0	0	0	0	0	0	0	0	0	0	0	0	0	0	0	0	0	0	0	0	0	0	0	0	0	0	0	0	0	0	0	0	0	0	0	0	0	0	0	0	0	0	0	0	0	0	0	0	0	0	0	0	0	0	0	0	0	0	0	0	0	0	0	0	0	0	0	0	0	0	0	0	0	0	0	0	0	0	0	0	0	0	0	0	0	0	0	0	0	0	0	0	0	0	0	0	0	0	0	0	0	0	0	0	0	0	0	0	0	0	0	0	0	0	0	1692	9e-05	0	0	0	0	0	0	0	0	0	0	0	0	0	0	0	0	0	0	0	0	0	0	0	0	1255	8e-05	0	0	0	0	0	0	0	0	0	0	8837	0.00041	0	0	0	0	0	0	0	0	0	0	0	0	0	0	0	0	0	0	0	0	0	0	0	0	0	0	0	0	0	0	0	0	0	0	0	0	0	0	0	0	0	0	0	0	0	0	0	0	0	0	0	0	0	0	0	0	0	0	0	0	0	0	0	0	0	0	0	0	0	0	0	0	0	0	0	0	0	0	0	0	0	0	0	0	0	0	0	0	0	0	0	0	0	0	0	0	0	0	0	0	0	0	0	0	0	0	0	0	0	0	0	0	0	0	0	0	0	0	0	0	0	0	0	0	0	0	0	0	0	0	0	0	0	0	0	0	0	0	0	0	0	0	0	0	0	0	0	0	0	0	0	0	0	0	0	0	0	0	0	0	0	0	0	0	0	0	0	0	0	0	0	0	0	0	0	0	0	0	0	0	0	0	0	0	0	0	0	0	0	0	0	0	0	0	0	0	0	0	0	0	0	0	0	0	0	0	0	0	0	0	0	0	0	0	0	0	0	0	0	0	0	0	0	0	0	0	0	0	0	0	0	0	0	0	0	0	0	0	0	0	0	0	0	0	0	0	0	0	0	0	0	0	0	0	0	0	0	0	0	0	0	0	0	0	0	0	0	0	0	0	0	0	0	0	0	0	0	0	0	0	0	0	0	0	0	0	0	0	0	0	0	0	0	0	0	0	0	0	0	0	0	0	2016	7e-05	0	0	0	0	0	0	0	0	0	0	0	0	0	0	0	0	0	0	0	0	0	0	0	0	0	0	0	0	0	0	0	0	0	0	0	0	0	0	0	0	0	0	0	0	0	0	0	0	0	0	0	0	0	0	0	0	0	0	0	0	0	0	0	0	0	0	0	0	0	0	0	0	0	0	0	0	0	0	0	0	0	0	0	0	0	0	0	0	0	0	0	0	0	0	0	0	0	0	0	0	0	0	0	0	0	0	0	0	0	0	0	0	0	0	0	0	0	0	0	0	0	0	0	0	0	0	0	0	0	0	0	0	0	0	0	0	0	0	0	0	0	0	0	0	0	0	0	0	0	0	0	0	0	0	0	0	0	0	0	0	0	0	0	0	0	0	0	0	0	0	0	0	0	0	0	0	0	0	0	0	0	0	0	0	0	0	0	0	0	0	0	0	0	0	0	0	0	0	0	0	0	0	0	0	0	0	0	0	0	0	0	0	0	0	0	0	0	0	0	0	0	0	0	0	0	0	0	0	0	0	0	0	0	0	0	0	0	0	0	0	0	0	0	0	0	0	0	0	0	0	0	0	0	0	0	0	0	0	0	0	0	0	0	0	0	0	0	0	0	0	0	0
Dechloromonas sp. HYN0024	2231055	S	0	0	0	0	2725	0.00023	12287	0.00074	4042	0.00028	895	7e-05	650	5e-05	16240	0.00133	4153	0.00031	16541	0.00111	14474	0.00109	49978	0.00277	9718	0.00056	4727	0.00031	4221	0.00026	601	5e-05	6084	0.00051	4587	0.00044	9049	0.00068	14003	0.00109	2144	0.00019	2504	0.00013	86560	0.00757	2935	0.0002	16399	0.001	13803	0.001	24112	0.00161	7885	0.00049	6029	0.00041	1009	8e-05	3446	0.00024	3486	0.00027	8034	0.00065	5119	0.00049	2811	0.00025	1179	9e-05	8869	0.00065	2950	0.00016	5981	0.00031	14013	0.00104	20756	0.00096	26842	0.00266	3802	0.00035	3391	0.00023	6481	0.00063	453	4e-05	4547	0.00031	5192	0.00036	6058	0.00041	5151	0.00038	6184	0.00049	58979	0.00393	2684	0.0002	12078	0.0009	18348	0.00109	6043	0.0005	6998	0.0005	11320	0.00085	2038	0.00017	20092	0.00098	26549	0.00194	0	0	10806	0.00065	10917	0.00075	11278	0.00074	8646	0.0007	20993	0.00064	12499	0.00071	12481	0.00065	9880	0.00062	11906	0.00081	15423	0.00071	13610	0.00119	14641	0.00116	15682	0.00198	14306	0.00121	13909	0.00165	15026	0.00126	16042	0.00118	11996	0.00088	11643	0.00134	11826	0.0007	21472	0.00151	12885	0.00103	13301	0.00126	11966	0.00081	9468	0.00066	12282	0.00063	10020	0.00103	5718	0.0004	9225	0.00053	5787	0.00037	7610	0.00051	9157	0.00055	7717	0.00046	9968	0.00061	0	0	17870	0.00094	10672	0.00074	3727	0.00022	2288	0.00025	15003	0.00098	10747	0.00071	16528	0.00143	50188	0.00174	8789	0.00075	6012	0.00038	50193	0.00393	2580	0.00024	2365	0.00021	37339	0.00253	11425	0.00074	6507	0.00048	4153	0.00039	7593	0.00056	9543	0.00075	3585	0.00029	4834	0.00056	3816	0.00034	15705	0.00091	4848	0.0004	4261	0.00037	40943	0.00159	10511	0.00079	3478	0.00023	1188	0.0001	8617	0.00064	3053	0.00026	5857	0.0003	20427	0.00104	3134	0.00021	11638	0.00063	1292	9e-05	2625	0.00021	8174	0.00049	18108	0.00073	13641	0.00096	12743	0.00084	4909	0.00042	1194	0.00033	308	3e-05	18352	0.00245	3304	0.00039	7813	0.00045	13203	0.0008	19798	0.00101	28266	0.00142	7333	0.00055	2522	0.00022	11478	0.00104	12046	0.00093	352	3e-05	21329	0.00121	3983	0.00045	12537	0.00064	18911	0.00109	2595	0.00018	3049	0.00022	3461	0.00022	19781	0.00144	5656	0.00044	9385	0.00072	28221	0.0014	6328	0.00048	1532	7e-05	21834	0.0011	5643	0.00041	13165	0.00068	0	0	1536	0.00017	36056	0.00164	11896	0.00094	8969	0.00057	0	0	16146	0.00122	5189	0.00032	8901	0.00072	10895	0.0007	1771	0.00017	3893	0.00032	0	0	3040	0.00029	3643	0.00024	689	6e-05	15160	0.001	6978	0.00045	254	2e-05	6794	0.00035	1133	8e-05	2117	0.00011	3992	0.00032	3846	0.00025	2170	0.00014	5570	0.00045	4152	0.00033	11853	0.00082	13449	0.00107	18432	0.00097	20196	0.00118	6182	0.00047	566	7e-05	714	5e-05	4167	0.00041	9447	0.00098	10515	0.00071	4830	0.00037	2801	0.00021	5533	0.00048	2531	0.00018	14035	0.00109	10531	0.00114	3654	0.00031	1298	8e-05	11443	0.00076	2415	0.00014	4180	0.00034	2169	0.00014	0	0	4832	0.00033	846	8e-05	4203	0.0003	1942	0.00013	11878	0.00074	10285	0.00134	8161	0.00052	6908	0.0004	2880	0.00016	3506	0.00021	3902	0.00025	2765	0.00019	1885	0.00012	2454	0.00018	2928	0.00021	2908	0.00029	2338	0.00028	9533	0.00095	15947	0.0011	980	7e-05	14249	0.0011	8060	0.00039	406	4e-05	20749	0.00136	2614	0.00028	1051	9e-05	658	0.00019	2154	0.00017	11593	0.00083	2911	0.00036	4713	0.00034	537	5e-05	2920	0.00024	2186	0.00019	2602	0.00017	2431	0.00015	856	7e-05	2199	0.0002	3678	0.00029	3824	0.0004	6885	0.00047	5825	0.00029	5635	0.00046	27730	0.00187	5296	0.00037	2993	0.00043	667	5e-05	2374	0.00024	3237	0.00022	3892	0.00025	1178	7e-05	1723	0.0001	2466	0.00018	5580	0.00032	1465	0.00012	6914	0.00054	7945	0.00055	10275	0.00064	4717	0.00031	4379	0.00056	627	6e-05	5152	0.00038	2398	0.00021	7661	0.00054	3967	0.00028	2624	0.0002	1543	0.0001	2144	0.00016	2940	0.00021	9466	0.00076	14919	0.00103	8562	0.0006	6644	0.00046	26024	0.00181	516	5e-05	5070	0.00037	4736	0.00033	1769	0.00015	1816	0.00012	9711	0.0006	2239	0.00015	12984	0.00082	2865	0.00022	7791	0.00064	11672	0.00071	5832	0.00052	11082	0.0008	475	4e-05	964	7e-05	10694	0.00074	6652	0.00038	19985	0.00222	6165	0.00038	1076	0.0001	2495	0.00013	5519	0.00032	1293	0.0001	18483	0.00091	24119	0.00086	6516	0.00045	4537	0.00034	13664	0.00095	416	3e-05	14644	0.00073	2475	0.00015	1414	0.00011	8080	0.0006	661	8e-05	1499	0.00013	1478	9e-05	1725	0.00012	7536	0.0006	14036	0.00087	17027	0.00063	4405	0.00035	7912	0.0008	11619	0.00081	596	5e-05	2285	0.00018	1851	0.0001	3821	0.00035	631	4e-05	5063	0.00055	592	4e-05	26199	0.00149	2627	0.00014	6778	0.00046	4569	0.00039	8956	0.00059	5335	0.00041	4269	0.00032	3535	0.00026	1234	0.0001	2503	0.00021	1429	0.0001	5921	0.00058	1351	8e-05	1211	8e-05	17768	0.00109	3701	0.00014	10342	0.00063	17714	0.00139	11224	0.0009	3238	0.00031	4559	0.00029	1164	9e-05	1630	0.00013	4884	0.00031	0	0	6825	0.00047	13707	0.00091	4754	0.00028	18562	0.00119	66868	0.0038	11114	0.00092	7987	0.0006	5835	0.00036	8590	0.00046	19957	0.00112	25826	0.00156	17329	0.00109	29197	0.00117	12524	0.00087	12129	0.00092	33257	0.00195	14770	0.00124	24677	0.00206	18688	0.00107	21067	0.0012	8355	0.00069	27036	0.00156	12809	0.00086	14014	0.00097	4724	0.00035	13970	0.00102	1465	0.00011	2554	0.00017	7669	0.00034	1996	0.00016	9738	0.00073	4890	0.00035	4449	0.0003	2912	0.00018	6647	0.00041	8082	0.00053	5420	0.00043	7824	0.00048	9981	0.0006	10644	0.00058	7607	0.00046	8259	0.00051	20428	0.00164	7165	0.00042	7845	0.00046	3749	0.00027	10463	0.00073	5629	0.00032	3825	0.00047	3460	0.00044	2191	0.00012	1441	8e-05	1590	0.00022	889	6e-05	3833	0.00052	2242	0.00014	2937	0.00018	1084	0.00014	2850	0.00015	2951	0.00016	2716	0.00019	2865	0.00029	2377	0.00012	1544	0.00013	2287	0.00016	6225	0.0003	7770	0.00079	3655	0.00027	3941	0.0002	13106	0.00087	4505	0.00035	17830	0.00108	5063	0.00036	4683	0.00034	5942	0.00036	6824	0.00037	4878	0.00033	2795	0.00022	5328	0.00037	5734	0.00038	4549	0.00028	364	3e-05	681	0.00011	22678	0.00132	11787	0.00189	831	7e-05
Pseudomonas sp. Lz4W	1206777	S	0	0	0	0	0	0	0	0	0	0	0	0	0	0	0	0	0	0	0	0	0	0	0	0	0	0	0	0	0	0	0	0	0	0	0	0	0	0	0	0	0	0	0	0	0	0	0	0	0	0	0	0	0	0	0	0	0	0	0	0	0	0	0	0	0	0	0	0	0	0	0	0	0	0	0	0	0	0	0	0	0	0	0	0	0	0	0	0	0	0	0	0	0	0	0	0	0	0	0	0	0	0	0	0	0	0	0	0	0	0	0	0	0	0	0	0	0	0	0	0	0	0	0	0	0	0	0	0	0	0	0	0	0	0	0	0	0	0	0	0	0	0	0	0	0	0	0	0	0	0	0	0	0	0	0	0	0	0	0	0	0	0	0	0	0	0	0	0	0	0	0	0	0	0	0	0	0	0	0	0	0	0	0	0	0	0	0	0	0	0	0	0	0	0	0	0	0	0	0	0	0	0	0	0	0	0	0	0	0	0	0	0	0	0	0	0	0	0	0	0	0	0	0	0	0	0	0	0	0	0	0	0	0	0	0	0	0	0	0	0	0	0	0	0	0	0	0	0	0	0	0	0	0	0	0	0	0	0	0	0	0	0	0	0	0	0	0	0	0	0	0	0	0	0	0	0	0	0	0	0	0	0	0	0	0	0	0	0	0	0	0	0	0	0	0	0	0	0	0	0	0	0	0	0	0	0	0	0	0	0	0	0	0	0	0	0	0	0	0	0	0	0	0	0	0	0	0	0	0	0	0	0	0	0	0	0	0	0	0	0	0	0	0	0	0	0	0	0	0	0	0	0	0	0	0	0	0	0	0	0	0	0	0	0	0	0	0	0	0	0	0	0	0	0	0	0	0	0	0	0	0	0	0	0	0	0	0	0	0	0	0	0	0	0	0	0	0	0	0	0	0	0	0	0	0	0	0	0	0	0	0	0	0	0	0	0	0	0	0	0	0	0	0	0	0	0	0	0	0	0	0	0	0	0	0	0	0	0	0	0	0	0	0	0	0	0	0	0	0	0	0	0	0	0	0	0	0	0	0	0	0	0	0	0	0	0	0	0	0	0	0	0	0	0	0	0	0	0	0	0	0	0	0	0	0	0	0	0	0	0	0	0	0	0	0	0	0	0	0	0	0	0	1057	9e-05	0	0	0	0	0	0	0	0	0	0	0	0	0	0	0	0	0	0	0	0	0	0	0	0	0	0	0	0	0	0	0	0	0	0	0	0	0	0	0	0	0	0	0	0	0	0	0	0	0	0	0	0	0	0	0	0	0	0	0	0	0	0	0	0	0	0	0	0	0	0	0	0	0	0	0	0	0	0	0	0	0	0	0	0	0	0	0	0	0	0	0	0	0	0	0	0	0	0	0	0	0	0	0	0	0	0	0	0	0	0	0	0	0	0	0	0	0	0	0	0	0	0	0	0	0	0	0	0	0	0	0	0	0	0	0	0	0	0	0	0	0	0	0	0	0	0	0	0	0	0	0	0	0	0	0	0	0	0	0	0	0	0	0	0	0	0	0	0	0	0	0	0	0	0	0	0	0	0	0	0	0	0	0	0	0	0	0	0	0	0	0	0	0	0	0	0	0	0	0	0	0	0	0	0	0	0	0	0	0	0	0	0	0	0	0	0	0	0	0	0	0	0	0	0	0	0	0	0	0	0	0	0	0	0	0	0	0	0	0	0	0	0	0	0	0	0	0	0	0	0	0	0	0	0	0	0	0	0	0	0	0	0	0	0	0	0	0	0	0	0	0	0	0	0	0	0	0	0	0	0	0	0	0	0	0	0	0	0	0	0	0	0	0	0	0	0	0	0	0	0	0	0	0	0	0	0	0	0	0	0	0	0	0	0	0	0	0	0	0	0	0	0	0	0	0	0	0	0	0	0	0	0	0	0	0	0	0	0	0	0	0	0	0	0	0	0	0	0	0	0	0	0	0	0	0	0	0	0	0	0	0	0	0	0	0	0	0	0	0	0	0	0	0	0	0	0	0	0	0	0	0	0	0	0	0	0	0	0	0	0	0	0	0	0	0	0	0	0	0	0	0	0
[Clostridium] sphenoides	29370	S	0	0	0	0	0	0	248	2e-05	154	1e-05	70	1e-05	382	3e-05	64	1e-05	107	1e-05	119	1e-05	78	1e-05	76	0	1476	9e-05	334	2e-05	20	0	275	2e-05	483	4e-05	0	0	0	0	64	0	216	2e-05	33	0	0	0	81	1e-05	153	1e-05	103	1e-05	30	0	1514	9e-05	132	1e-05	0	0	84	1e-05	271	2e-05	0	0	0	0	28	0	120	1e-05	158	1e-05	2833	0.00016	72	0	26	0	166	1e-05	50	0	1113	0.0001	114	1e-05	83	1e-05	56	1e-05	57	0	37	0	28	0	0	0	40	0	38	0	41	0	133	1e-05	49	0	107	1e-05	383	3e-05	229	2e-05	29	0	152	1e-05	48	0	0	0	507	3e-05	1001	7e-05	965	6e-05	567	5e-05	2389	7e-05	3358	0.00019	3247	0.00017	2250	0.00014	2243	0.00015	4203	0.00019	1674	0.00015	1429	0.00011	519	7e-05	1902	0.00016	590	7e-05	1746	0.00015	1960	0.00014	1651	0.00012	1449	0.00017	2154	0.00013	769	5e-05	646	5e-05	521	5e-05	1881	0.00013	985	7e-05	564	3e-05	270	3e-05	295	2e-05	192	1e-05	227	1e-05	237	2e-05	243	1e-05	327	2e-05	195	1e-05	21	4e-05	151	1e-05	68	0	56	0	55	1e-05	146	1e-05	163	1e-05	183	2e-05	80	0	153	1e-05	281	2e-05	34	0	0	0	48	0	134	1e-05	30	0	672	5e-05	22	0	57	0	24	0	77	1e-05	40	0	0	0	70	0	66	1e-05	43	0	256	1e-05	285	2e-05	50	0	184	2e-05	50	0	148	1e-05	111	1e-05	225	1e-05	1395	9e-05	605	3e-05	53	0	110	1e-05	91	1e-05	60	0	22	0	58	0	83	1e-05	0	0	524	5e-05	95	1e-05	50	1e-05	95	1e-05	590	4e-05	208	1e-05	37	0	44	0	124	1e-05	159	1e-05	0	0	95	1e-05	72	0	21	0	649	3e-05	156	1e-05	172	1e-05	707	5e-05	273	2e-05	0	0	36	0	104	1e-05	137	1e-05	1786	0.00014	128	1e-05	27	0	35	0	131	1e-05	0	0	21	0	149	1e-05	83	1e-05	0	0	27	6e-05	68	1e-05	189	1e-05	257	2e-05	540	3e-05	2103	0.0002	75	1e-05	0	0	152	1e-05	96	1e-05	18	0	656	4e-05	225	1e-05	210	2e-05	240	1e-05	0	0	141	1e-05	84	1e-05	69	0	288	2e-05	122	1e-05	31	0	137	1e-05	136	1e-05	194	1e-05	40	0	76	1e-05	193	2e-05	99	1e-05	27	0	0	0	342	2e-05	49	0	41	0	219	2e-05	35	0	137	1e-05	168	2e-05	6095	0.00051	614	4e-05	275	2e-05	99	1e-05	111	1e-05	92	1e-05	0	0	174	1e-05	415	4e-05	3403	0.00025	125	1e-05	565	4e-05	41	1e-05	3846	0.00025	55	0	312	2e-05	125	1e-05	69	0	70	0	68	0	1171	9e-05	862	6e-05	124	1e-05	173	2e-05	136	1e-05	347	2e-05	53	0	71	1e-05	2059	0.0001	239	2e-05	131	1e-05	94	1e-05	65	1e-05	32	1e-05	53	0	146	1e-05	29	0	9492	0.00069	201	2e-05	96	1e-05	173	1e-05	89	1e-05	169	1e-05	287	2e-05	191	2e-05	760	6e-05	212	2e-05	232	2e-05	296	1e-05	165	1e-05	102	1e-05	1976	0.00014	0	0	239	2e-05	709	7e-05	58	0	430	3e-05	83	1e-05	597	3e-05	1000	7e-05	1102	6e-05	194	2e-05	211	2e-05	178	1e-05	149	1e-05	7502	0.00049	30	0	375	4e-05	248	2e-05	28	0	388	3e-05	415	3e-05	161	1e-05	331	2e-05	160	1e-05	125	1e-05	196	2e-05	260	2e-05	150	1e-05	2283	0.00016	33	0	315	3e-05	27	0	44	0	0	0	515	3e-05	344	2e-05	185	1e-05	358	2e-05	807	6e-05	163	1e-05	146	1e-05	149	1e-05	324	2e-05	0	0	57	0	131	1e-05	1067	6e-05	0	0	90	1e-05	0	0	64	0	435	3e-05	324	3e-05	486	2e-05	479	2e-05	299	2e-05	1097	8e-05	97	1e-05	169	1e-05	75	0	239	1e-05	141	1e-05	139	1e-05	19	0	1171	0.0001	661	4e-05	104	1e-05	321	3e-05	265	2e-05	313	1e-05	288	2e-05	269	3e-05	25	0	327	3e-05	311	2e-05	134	1e-05	65	1e-05	35	0	72	1e-05	1775	0.00013	114	1e-05	67	0	434	3e-05	177	1e-05	167	1e-05	2140	0.00017	281	2e-05	0	0	194	2e-05	31	0	0	0	0	0	176	1e-05	545	4e-05	173	1e-05	149	1e-05	538	3e-05	148	1e-05	143	1e-05	391	4e-05	482	3e-05	72	1e-05	302	2e-05	92	1e-05	0	0	288	2e-05	1543	0.0001	169	1e-05	56	0	133	1e-05	42	0	33	0	207	1e-05	502	3e-05	184	1e-05	49	0	104	1e-05	75	0	63	0	35	0	74	0	60	1e-05	75	1e-05	98	1e-05	59	0	52	0	42	0	37	0	254	2e-05	144	1e-05	98	1e-05	182	1e-05	31	0	55	0	165	1e-05	0	0	5350	0.00039	2008	0.00014	103	1e-05	477	3e-05	348	2e-05	131	1e-05	1963	0.00012	216	1e-05	49	0	494	3e-05	697	4e-05	0	0	153	1e-05	131	1e-05	768	5e-05	53	0	1010	6e-05	571	7e-05	856	0.00011	8970	0.0005	1793	0.0001	1437	0.0002	10205	0.00072	4461	0.0006	4896	0.00032	16477	0.00103	753	0.0001	5999	0.00033	6230	0.00033	6420	0.00045	3213	0.00033	2651	0.00014	2134	0.00018	1122	8e-05	4326	0.00021	2138	0.00022	51	0	118	1e-05	41	0	67	1e-05	37	0	156	1e-05	467	3e-05	159	1e-05	324	2e-05	329	2e-05	56	0	60	0	187	1e-05	28	0	0	0	0	0	69	0	0	0	23	0
Roseitalea porphyridii	1852022	S	0	0	0	0	0	0	0	0	0	0	0	0	0	0	340	3e-05	0	0	969	7e-05	592	4e-05	702	4e-05	0	0	0	0	2556	0.00015	0	0	119	1e-05	0	0	0	0	0	0	0	0	0	0	285	2e-05	0	0	691	4e-05	1227	9e-05	520	3e-05	0	0	0	0	312	3e-05	0	0	0	0	0	0	88	1e-05	0	0	0	0	284	2e-05	0	0	0	0	389	3e-05	491	2e-05	683	7e-05	0	0	0	0	204	2e-05	0	0	0	0	0	0	136	1e-05	0	0	0	0	1569	0.0001	0	0	205	2e-05	1712	0.0001	0	0	0	0	145	1e-05	0	0	653	3e-05	522	4e-05	0	0	0	0	0	0	0	0	0	0	0	0	0	0	0	0	0	0	0	0	0	0	0	0	0	0	0	0	0	0	0	0	0	0	0	0	0	0	0	0	0	0	0	0	0	0	0	0	0	0	0	0	0	0	0	0	0	0	0	0	0	0	0	0	0	0	0	0	0	0	0	0	342	2e-05	624	4e-05	0	0	0	0	0	0	0	0	88	1e-05	1281	4e-05	0	0	0	0	529	4e-05	0	0	0	0	0	0	0	0	0	0	0	0	0	0	0	0	0	0	0	0	0	0	0	0	0	0	131	1e-05	1581	6e-05	134	1e-05	0	0	0	0	0	0	0	0	0	0	1039	5e-05	0	0	0	0	0	0	0	0	476	3e-05	76	0	0	0	0	0	0	0	0	0	0	0	0	0	0	0	0	0	432	3e-05	460	2e-05	182	1e-05	355	3e-05	0	0	0	0	0	0	0	0	373	2e-05	0	0	496	3e-05	409	2e-05	0	0	0	0	1032	7e-05	0	0	0	0	0	0	1364	7e-05	0	0	5724	0.00026	0	0	0	0	0	0	0	0	0	0	2264	0.0001	0	0	2552	0.00016	0	0	0	0	0	0	673	5e-05	0	0	453	4e-05	0	0	0	0	0	0	0	0	0	0	0	0	0	0	0	0	0	0	0	0	0	0	0	0	0	0	0	0	0	0	0	0	0	0	251	2e-05	640	3e-05	459	3e-05	0	0	0	0	0	0	0	0	0	0	0	0	0	0	0	0	0	0	0	0	392	3e-05	423	5e-05	0	0	0	0	0	0	0	0	0	0	0	0	0	0	0	0	0	0	0	0	0	0	621	4e-05	363	5e-05	0	0	527	3e-05	0	0	0	0	0	0	0	0	0	0	0	0	0	0	0	0	0	0	294	3e-05	1391	0.0001	1187	8e-05	557	4e-05	0	0	0	0	0	0	0	0	0	0	0	0	0	0	124	1e-05	0	0	0	0	0	0	0	0	0	0	0	0	0	0	0	0	0	0	0	0	0	0	160	1e-05	0	0	0	0	407	3e-05	0	0	0	0	0	0	0	0	0	0	0	0	0	0	0	0	0	0	60	0	0	0	0	0	508	3e-05	241	2e-05	0	0	0	0	0	0	0	0	0	0	0	0	0	0	0	0	0	0	0	0	0	0	311	3e-05	785	5e-05	152	1e-05	0	0	0	0	0	0	0	0	0	0	0	0	0	0	0	0	0	0	286	2e-05	0	0	0	0	573	3e-05	173	2e-05	0	0	0	0	0	0	111	1e-05	0	0	0	0	0	0	0	0	0	0	89	1e-05	0	0	1272	6e-05	1753	6e-05	176	1e-05	0	0	0	0	0	0	87	0	0	0	0	0	0	0	0	0	0	0	0	0	0	0	461	4e-05	890	6e-05	518	2e-05	0	0	0	0	217	2e-05	0	0	0	0	0	0	0	0	0	0	0	0	0	0	1656	9e-05	0	0	500	3e-05	0	0	91	1e-05	0	0	0	0	197	1e-05	0	0	0	0	0	0	0	0	0	0	0	0	143	1e-05	0	0	895	5e-05	1109	9e-05	80	1e-05	0	0	0	0	133	1e-05	0	0	0	0	0	0	181	1e-05	0	0	0	0	198	1e-05	408	2e-05	0	0	0	0	0	0	0	0	480	3e-05	1378	8e-05	506	3e-05	566	2e-05	0	0	134	1e-05	0	0	142	1e-05	852	7e-05	182	1e-05	0	0	149	1e-05	0	0	971	6e-05	142	1e-05	0	0	0	0	0	0	0	0	0	0	0	0	0	0	0	0	0	0	0	0	0	0	0	0	0	0	0	0	173	1e-05	0	0	0	0	0	0	0	0	0	0	0	0	328	2e-05	382	3e-05	0	0	34	0	0	0	0	0	0	0	0	0	0	0	0	0	0	0	0	0	0	0	0	0	0	0	0	0	0	0	0	0	0	0	0	0	0	0	0	0	0	0	0	0	0	0	0	0	203	1e-05	0	0	0	0	0	0	0	0	0	0	0	0	0	0	66	0	676	4e-05	268	2e-05	0	0	1190	7e-05	0	0	400	3e-05
Enterobacter cloacae complex sp. ECNIH7	1915310	S	0	0	0	0	0	0	0	0	0	0	0	0	0	0	0	0	0	0	0	0	0	0	0	0	0	0	0	0	0	0	0	0	0	0	0	0	0	0	0	0	0	0	0	0	0	0	0	0	0	0	0	0	0	0	0	0	0	0	0	0	0	0	0	0	0	0	0	0	0	0	0	0	0	0	0	0	0	0	0	0	0	0	0	0	0	0	0	0	0	0	0	0	0	0	4841	0.00034	0	0	0	0	0	0	0	0	0	0	0	0	0	0	0	0	0	0	674	5e-05	0	0	0	0	0	0	0	0	0	0	0	0	0	0	0	0	0	0	0	0	0	0	0	0	0	0	0	0	0	0	0	0	0	0	0	0	0	0	0	0	0	0	0	0	0	0	0	0	0	0	0	0	0	0	0	0	0	0	0	0	0	0	0	0	0	0	0	0	0	0	0	0	0	0	0	0	0	0	0	0	0	0	0	0	0	0	0	0	0	0	0	0	0	0	0	0	0	0	0	0	0	0	0	0	0	0	0	0	0	0	0	0	0	0	0	0	0	0	0	0	0	0	0	0	0	0	0	0	0	0	0	0	0	0	0	0	0	0	0	0	0	0	0	0	0	0	0	0	0	0	0	0	0	0	0	0	0	0	0	0	0	0	0	0	0	0	0	0	0	0	0	0	0	0	0	0	0	0	0	0	0	0	0	0	0	0	0	0	0	0	0	0	0	0	0	0	0	0	0	0	0	0	0	0	0	0	0	0	0	0	0	0	0	0	0	0	0	0	0	0	0	0	0	0	0	0	0	0	0	0	0	0	0	0	0	0	0	0	0	0	0	0	0	0	0	0	2922	0.00028	0	0	0	0	0	0	0	0	0	0	0	0	0	0	0	0	0	0	1551	0.0001	0	0	0	0	0	0	0	0	0	0	0	0	0	0	0	0	0	0	0	0	1068	0.0001	0	0	0	0	0	0	0	0	0	0	0	0	0	0	0	0	0	0	0	0	0	0	0	0	0	0	0	0	0	0	0	0	0	0	0	0	0	0	0	0	0	0	0	0	0	0	0	0	0	0	0	0	0	0	0	0	0	0	0	0	0	0	0	0	0	0	0	0	0	0	0	0	0	0	0	0	0	0	0	0	0	0	0	0	0	0	0	0	0	0	0	0	0	0	0	0	0	0	0	0	0	0	0	0	0	0	0	0	0	0	0	0	0	0	0	0	0	0	0	0	0	0	0	0	0	0	0	0	0	0	0	0	0	0	0	0	0	0	0	0	0	0	0	0	0	0	0	0	0	0	0	0	0	0	0	0	0	0	0	0	0	0	0	0	0	0	0	0	0	0	0	0	0	0	0	0	0	0	0	0	0	0	0	0	0	0	0	0	0	0	0	0	0	0	0	0	0	0	0	0	0	0	0	0	0	0	0	0	0	0	0	0	0	0	0	0	0	0	0	0	0	0	0	0	0	0	0	0	0	0	0	0	0	0	0	0	0	0	0	0	0	0	0	0	1018	0.00012	0	0	0	0	0	0	0	0	0	0	0	0	0	0	0	0	0	0	0	0	0	0	0	0	0	0	0	0	0	0	0	0	0	0	0	0	0	0	0	0	0	0	0	0	0	0	0	0	0	0	0	0	0	0	0	0	0	0	0	0	0	0	0	0	0	0	0	0	0	0	0	0	0	0	0	0	0	0	0	0	0	0	0	0	0	0	0	0	0	0	0	0	0	0	0	0	0	0	0	0	0	0	0	0	0	0	0	0	0	0	0	0	0	0	0	0	0	0	0	0	0	0	0	0	0	0	0	0	0	0	0	0	0	0	0	0	0	0	0	0	0	0	0	0	0	0	0	0	0	0	0	0	0	0	0	0	0	0	0	0	0	0	0	0	0	0	0	0	0	0	0	0	0	0	0	0	0	0	0	0	0	0	0	0	0	0	0	0	0	0	0	0	0	0	0	0	0	0	0	0	0	0	0	0	0	0	1991	0.0001	0	0	0	0	0	0	0	0	0	0	0	0	0	0	0	0	0	0	0	0	0	0	0	0	0	0	0	0	0	0	0	0	0	0	0	0	0	0	0	0	0	0	0	0	0	0
Pseudogulbenkiania sp. NH8B	748280	S	0	0	0	0	0	0	1280	8e-05	0	0	0	0	0	0	4266	0.00035	1214	9e-05	319	2e-05	521	4e-05	1002	6e-05	779	5e-05	2091	0.00014	109	1e-05	1438	0.00011	377	3e-05	319	3e-05	459	3e-05	97	1e-05	147	1e-05	0	0	459	4e-05	3080	0.00021	461	3e-05	287	2e-05	1766	0.00012	367	2e-05	699	5e-05	0	0	1106	8e-05	422	3e-05	198	2e-05	295	3e-05	126	1e-05	72	1e-05	174	1e-05	185	1e-05	7403	0.00038	346	3e-05	961	4e-05	638	6e-05	244	2e-05	2690	0.00018	0	0	2111	0.00019	124	1e-05	448	3e-05	0	0	0	0	206	2e-05	586	4e-05	4740	0.00034	544	4e-05	846	5e-05	26789	0.0022	2376	0.00017	676	5e-05	14454	0.00118	807	4e-05	619	5e-05	0	0	537	3e-05	499	3e-05	611	4e-05	422	3e-05	970	3e-05	620	4e-05	579	3e-05	307	2e-05	448	3e-05	971	4e-05	523	5e-05	610	5e-05	507	6e-05	735	6e-05	590	7e-05	760	6e-05	872	6e-05	755	6e-05	354	4e-05	596	4e-05	880	6e-05	696	6e-05	942	9e-05	555	4e-05	689	5e-05	367	2e-05	381	4e-05	285	2e-05	273	2e-05	322	2e-05	423	3e-05	315	2e-05	302	2e-05	378	2e-05	0	0	234	1e-05	4913	0.00034	2515	0.00015	841	9e-05	340	2e-05	0	0	115	1e-05	374	1e-05	378	3e-05	350	2e-05	8538	0.00067	376	4e-05	993	9e-05	577	4e-05	139	1e-05	108	1e-05	282	3e-05	635	5e-05	198	2e-05	1072	9e-05	166	2e-05	0	0	176	1e-05	320	3e-05	186	2e-05	1257	5e-05	1333	0.0001	8111	0.00053	1906	0.00016	267	2e-05	0	0	331	2e-05	487	2e-05	1351	9e-05	3165	0.00017	1276	9e-05	0	0	3916	0.00024	329	1e-05	339	2e-05	0	0	4444	0.00038	0	0	0	0	0	0	272	3e-05	274	2e-05	720	4e-05	518	3e-05	146	1e-05	184	1e-05	2174	0.00019	0	0	323	2e-05	0	0	102	1e-05	112	1e-05	613	3e-05	531	3e-05	625	4e-05	365	3e-05	107	1e-05	127	1e-05	1441	0.00011	1169	9e-05	1295	6e-05	393	3e-05	90	0	213	1e-05	391	3e-05	1222	6e-05	0	0	249	3e-05	851	4e-05	321	3e-05	0	0	0	0	2662	0.0002	695	4e-05	1049	8e-05	407	3e-05	0	0	166	1e-05	0	0	789	7e-05	0	0	1681	0.00014	3904	0.00026	75	0	2118	0.00016	819	4e-05	0	0	0	0	0	0	0	0	0	0	4009	0.00032	143	1e-05	151	1e-05	233	2e-05	473	2e-05	282	2e-05	137	1e-05	1759	0.00021	0	0	0	0	0	0	0	0	136	1e-05	0	0	0	0	0	0	225	2e-05	3236	0.00035	76	1e-05	1405	9e-05	330	2e-05	179	1e-05	144	1e-05	350	2e-05	0	0	98	1e-05	0	0	156	1e-05	103	1e-05	512	3e-05	2074	0.00027	145	1e-05	154	1e-05	2087	0.00011	130	1e-05	170	1e-05	0	0	106	1e-05	0	0	0	0	180	2e-05	94	1e-05	328	3e-05	470	3e-05	0	0	366	3e-05	186	1e-05	650	6e-05	86	1e-05	0	0	156	1e-05	0	0	80	1e-05	4989	0.00036	116	1e-05	85	1e-05	780	7e-05	0	0	102	1e-05	0	0	390	2e-05	0	0	0	0	0	0	136	1e-05	333	2e-05	135	1e-05	0	0	497	3e-05	121	1e-05	0	0	1256	0.0001	0	0	107	1e-05	0	0	0	0	0	0	3128	0.00023	282	2e-05	86	1e-05	272	2e-05	201	1e-05	235	1e-05	204	1e-05	82	1e-05	1117	0.00011	234	2e-05	0	0	0	0	227	2e-05	0	0	136	1e-05	114	1e-05	0	0	246	2e-05	410	3e-05	1387	0.0001	78	1e-05	505	4e-05	723	7e-05	96	1e-05	0	0	80	1e-05	190	1e-05	414	3e-05	215	1e-05	7454	0.00047	99	1e-05	230	2e-05	243	1e-05	683	6e-05	260	2e-05	0	0	2618	0.0002	160	1e-05	123	1e-05	615	7e-05	174	1e-05	0	0	0	0	627	4e-05	176	1e-05	625	3e-05	609	2e-05	748	5e-05	182	1e-05	481	3e-05	1041	7e-05	910	5e-05	93	1e-05	0	0	791	6e-05	0	0	136	1e-05	277	2e-05	387	3e-05	296	2e-05	443	3e-05	2757	0.0001	105	1e-05	1216	0.00012	452	3e-05	448	4e-05	0	0	0	0	0	0	0	0	111	1e-05	0	0	3225	0.00018	319	2e-05	239	2e-05	165	1e-05	646	4e-05	203	2e-05	733	5e-05	226	2e-05	1099	9e-05	0	0	0	0	260	3e-05	77	0	76	1e-05	806	5e-05	4148	0.00015	214	1e-05	374	3e-05	2713	0.00022	198	2e-05	3940	0.00025	0	0	945	7e-05	267	2e-05	0	0	938	6e-05	73	0	470	3e-05	744	5e-05	826	5e-05	226	2e-05	775	6e-05	338	2e-05	852	5e-05	958	5e-05	2557	0.00015	771	5e-05	433	2e-05	190	1e-05	173	1e-05	252	1e-05	17211	0.00145	2664	0.00022	530	3e-05	0	0	153	1e-05	5444	0.00031	1441	0.0001	135	1e-05	277	2e-05	0	0	0	0	0	0	397	2e-05	0	0	0	0	0	0	204	1e-05	3160	0.0002	185	1e-05	298	2e-05	217	2e-05	228	1e-05	189	1e-05	470	3e-05	0	0	113	1e-05	74	1e-05	16741	0.00097	4151	0.00024	143	1e-05	148	1e-05	100	1e-05	106	1e-05	171	2e-05	0	0	0	0	0	0	0	0	52	1e-05	0	0	0	0	0	0	0	0	0	0	92	1e-05	67	1e-05	96	1e-05	0	0	928	6e-05	527	3e-05	410	4e-05	41303	0.00307	2949	0.00015	122604	0.00812	7006	0.00054	0	0	28868	0.00204	1974	0.00014	2357	0.00014	84770	0.00454	2200	0.00015	2555	0.0002	27271	0.00191	4926	0.00032	259	2e-05	0	0	0	0	1433	8e-05	0	0	97	1e-05
Rhodospirillum rubrum	1085	S	0	0	0	0	0	0	0	0	0	0	0	0	0	0	0	0	0	0	0	0	0	0	0	0	0	0	0	0	0	0	0	0	0	0	0	0	0	0	0	0	0	0	0	0	0	0	0	0	0	0	0	0	0	0	0	0	0	0	0	0	0	0	0	0	0	0	0	0	0	0	0	0	0	0	0	0	0	0	0	0	0	0	0	0	0	0	0	0	0	0	0	0	0	0	0	0	0	0	0	0	0	0	0	0	0	0	0	0	0	0	0	0	0	0	0	0	0	0	0	0	0	0	0	0	0	0	0	0	0	0	0	0	0	0	0	0	0	0	0	0	0	0	0	0	0	0	0	0	0	0	0	0	0	0	0	0	0	0	0	0	0	0	0	0	0	0	0	0	0	0	0	0	0	0	0	0	0	0	0	0	0	0	0	0	0	0	0	0	0	0	0	0	0	0	0	0	0	0	0	0	0	0	0	0	0	0	0	0	0	0	0	0	0	0	0	0	0	0	0	0	0	0	0	0	0	0	0	0	0	0	0	0	0	0	0	0	0	0	0	0	0	0	0	0	0	0	0	0	0	0	0	0	0	0	0	0	0	0	0	0	0	0	0	0	0	0	0	0	0	0	0	0	0	0	0	0	0	0	0	0	0	0	0	0	0	0	0	0	0	0	0	0	0	0	0	0	0	0	0	0	0	0	0	0	0	0	0	0	0	0	0	0	0	0	0	0	0	0	0	0	0	0	0	0	0	0	0	0	0	0	0	0	0	0	0	0	0	0	0	0	0	0	0	0	0	0	0	0	0	0	0	0	0	0	0	0	0	0	0	0	0	0	0	0	0	0	0	0	0	0	0	0	0	0	0	0	0	0	0	0	0	0	0	0	0	0	0	0	0	0	0	0	0	0	0	0	0	0	0	0	0	0	0	0	0	0	0	0	0	0	0	0	0	0	0	0	0	0	0	0	0	0	0	0	0	0	0	0	0	0	0	0	0	0	0	0	0	0	0	0	0	0	0	0	0	0	0	0	0	0	0	0	0	0	0	0	0	0	0	0	0	0	0	0	0	0	0	0	0	0	0	0	0	0	0	0	0	0	0	0	0	0	0	0	0	0	0	0	0	0	0	0	0	0	0	0	0	0	0	0	0	0	0	0	0	0	0	0	0	0	0	0	0	0	0	0	0	0	0	0	0	0	0	0	0	0	0	0	0	0	0	0	0	0	0	0	0	0	0	0	0	0	0	0	0	0	0	0	0	0	0	0	0	0	0	0	0	0	0	0	0	0	0	0	0	0	0	0	0	0	0	0	0	0	0	0	0	0	0	0	0	0	0	0	0	0	0	0	0	0	0	0	0	0	0	0	0	0	0	0	0	0	0	0	0	0	0	0	0	0	0	0	0	0	0	0	0	0	0	0	0	0	0	0	0	0	0	0	0	0	0	0	0	0	0	0	0	0	0	0	0	0	0	0	0	0	0	0	0	0	0	0	0	0	0	0	0	0	0	0	0	0	0	0	0	0	0	0	0	0	0	0	0	0	0	0	0	0	0	0	0	0	0	0	0	0	0	0	0	0	0	0	0	0	0	0	0	0	0	0	0	0	0	0	0	0	0	0	0	0	0	0	0	0	0	0	0	0	0	0	0	0	0	0	0	0	0	0	0	0	0	0	0	0	0	0	0	0	0	0	0	0	0	0	0	0	0	0	0	0	0	0	0	0	0	0	0	0	0	0	0	0	0	0	0	0	0	0	0	0	0	0	0	0	0	0	0	0	0	0	0	0	0	0	0	0	0	0	0	0	0	0	0	0	0	0	0	0	0	0	0	0	0	0	0	0	0	0	0	0	0	0	0	0	0	0	0	0	0	0	0	0	0	0	0	0	0	0	0	0	0	0	0	0	0	0	0	0	0	0	0	0	0	0	0	0	0	0	0	0	0	0	0	0	0	0	0	0	0	0	0	0	0	0	0	0	0	0	0	0	0	0	0	0	0	0	0	0	0	0	0	0	0	0	0	0	0	0	0	0	0	0	0	0	0	0	0	0	0	0	0	0	0	0	0	0
Robiginitalea biformata	252307	S	0	0	0	0	0	0	0	0	0	0	0	0	0	0	0	0	91	1e-05	172	1e-05	97	1e-05	207	1e-05	185	1e-05	164	1e-05	176	1e-05	0	0	0	0	0	0	0	0	39	0	0	0	0	0	140	1e-05	90	1e-05	135	1e-05	102	1e-05	0	0	363	2e-05	407	3e-05	306	3e-05	0	0	0	0	0	0	0	0	0	0	0	0	78	1e-05	0	0	214	1e-05	212	2e-05	215	1e-05	0	0	196	2e-05	297	2e-05	0	0	81	1e-05	0	0	0	0	0	0	0	0	0	0	109	1e-05	124	1e-05	130	1e-05	108	1e-05	0	0	0	0	0	0	0	0	207	1e-05	140	1e-05	0	0	145	1e-05	123	1e-05	126	1e-05	149	1e-05	362	1e-05	162	1e-05	246	1e-05	192	1e-05	183	1e-05	176	1e-05	161	1e-05	159	1e-05	97	1e-05	157	1e-05	170	2e-05	195	2e-05	231	2e-05	142	1e-05	127	1e-05	149	1e-05	237	2e-05	161	1e-05	184	2e-05	122	1e-05	90	1e-05	169	1e-05	149	2e-05	123	1e-05	134	1e-05	82	1e-05	80	1e-05	65	0	116	1e-05	65	0	0	0	0	0	126	1e-05	0	0	0	0	50	0	0	0	135	1e-05	90	0	306	3e-05	0	0	0	0	0	0	0	0	48	0	82	1e-05	0	0	132	1e-05	0	0	104	1e-05	0	0	0	0	0	0	119	1e-05	0	0	176	2e-05	112	0	0	0	0	0	0	0	35	0	0	0	108	1e-05	0	0	158	1e-05	258	1e-05	0	0	0	0	0	0	107	0	57	0	0	0	0	0	0	0	0	0	274	4e-05	0	0	84	0	237	1e-05	243	1e-05	68	0	0	0	0	0	0	0	93	1e-05	0	0	0	0	78	1e-05	164	1e-05	0	0	0	0	0	0	0	0	0	0	0	0	0	0	0	0	116	1e-05	674	3e-05	382	2e-05	0	0	0	0	0	0	0	0	0	0	49	0	453	3e-05	0	0	0	0	0	0	86	1e-05	72	0	74	1e-05	0	0	0	0	0	0	0	0	0	0	50	0	104	1e-05	0	0	55	0	0	0	0	0	0	0	0	0	0	0	0	0	52	0	0	0	105	1e-05	136	1e-05	49	0	135	1e-05	0	0	0	0	0	0	0	0	0	0	0	0	292	2e-05	0	0	86	1e-05	114	1e-05	0	0	298	3e-05	0	0	0	0	0	0	0	0	0	0	0	0	0	0	0	0	0	0	40	0	117	1e-05	0	0	216	1e-05	0	0	0	0	0	0	0	0	0	0	0	0	0	0	0	0	0	0	0	0	84	1e-05	123	1e-05	0	0	104	1e-05	273	1e-05	0	0	487	3e-05	0	0	0	0	0	0	0	0	0	0	71	1e-05	155	1e-05	0	0	0	0	0	0	0	0	0	0	0	0	0	0	0	0	0	0	0	0	73	0	0	0	0	0	329	2e-05	0	0	0	0	0	0	0	0	0	0	0	0	0	0	0	0	0	0	56	0	168	1e-05	96	1e-05	0	0	179	1e-05	0	0	0	0	0	0	0	0	0	0	0	0	0	0	0	0	0	0	40	0	167	1e-05	117	1e-05	0	0	211	1e-05	0	0	0	0	0	0	0	0	0	0	0	0	58	0	0	0	61	0	39	0	233	2e-05	138	1e-05	0	0	94	1e-05	0	0	0	0	0	0	0	0	0	0	0	0	0	0	156	1e-05	0	0	0	0	168	1e-05	230	1e-05	0	0	70	1e-05	65	0	0	0	0	0	0	0	0	0	0	0	0	0	0	0	0	0	36	0	92	1e-05	0	0	0	0	197	2e-05	203	2e-05	0	0	0	0	0	0	0	0	0	0	0	0	0	0	0	0	0	0	76	0	204	1e-05	0	0	0	0	172	1e-05	133	1e-05	0	0	0	0	0	0	0	0	0	0	0	0	0	0	0	0	106	0	95	1e-05	0	0	43	0	112	1e-05	128	1e-05	166	1e-05	0	0	0	0	0	0	77	1e-05	127	1e-05	108	1e-05	98	1e-05	189	1e-05	93	1e-05	68	1e-05	86	1e-05	143	1e-05	94	1e-05	0	0	0	0	114	0	0	0	147	1e-05	0	0	184	2e-05	167	1e-05	219	1e-05	0	0	175	1e-05	183	1e-05	346	2e-05	208	1e-05	140	1e-05	75	1e-05	0	0	0	0	0	0	0	0	0	0	339	2e-05	315	2e-05	0	0	90	1e-05	102	1e-05	97	1e-05	128	1e-05	0	0	66	0	34	0	111	1e-05	87	1e-05	444	3e-05	464	3e-05	225	2e-05	0	0	271	2e-05	331	4e-05	0	0	68	0	0	0	81	1e-05	0	0	124	2e-05	0	0	137	1e-05	0	0	0	0	59	0	110	1e-05	133	1e-05	135	1e-05	0	0	208	1e-05	55	0	119	1e-05	0	0	0	0	0	0	0	0	0	0	111	1e-05	0	0	0	0	0	0	0	0	0	0	0	0	0	0	179	1e-05	197	2e-05	145	2e-05	145	1e-05	0	0	119	1e-05
Xanthomonas translucens	343	S	0	0	0	0	0	0	0	0	0	0	0	0	0	0	0	0	0	0	0	0	0	0	0	0	0	0	0	0	0	0	0	0	0	0	0	0	0	0	0	0	0	0	0	0	0	0	0	0	0	0	0	0	0	0	0	0	0	0	0	0	0	0	0	0	0	0	0	0	0	0	0	0	0	0	0	0	0	0	0	0	0	0	0	0	0	0	0	0	0	0	0	0	0	0	0	0	0	0	0	0	0	0	0	0	0	0	0	0	0	0	0	0	0	0	0	0	0	0	0	0	0	0	0	0	0	0	0	0	0	0	0	0	0	0	0	0	0	0	0	0	0	0	0	0	0	0	0	0	0	0	0	0	0	0	0	0	0	0	0	0	0	0	0	0	0	0	0	0	0	0	0	0	0	0	0	0	0	0	0	0	0	0	0	0	0	0	0	0	0	0	0	0	0	0	0	0	0	0	0	0	0	0	0	0	0	0	0	0	0	0	0	0	0	0	0	0	0	0	0	0	0	0	0	0	0	0	0	0	0	0	0	0	0	0	0	0	0	0	0	0	0	0	0	0	0	0	0	0	0	0	0	0	0	0	0	0	0	0	0	0	0	0	0	0	0	0	0	0	0	0	0	0	0	0	0	0	0	0	0	0	0	0	0	0	0	0	0	0	0	0	0	0	0	0	0	0	0	0	0	0	0	0	0	0	0	0	0	0	0	0	0	0	0	0	0	0	0	0	0	0	0	0	0	0	0	0	0	0	0	0	0	0	0	0	0	0	0	0	0	0	0	0	0	0	0	0	0	0	0	0	0	0	0	0	0	0	0	0	0	0	0	0	0	0	0	0	0	0	0	0	0	0	0	0	0	0	0	0	0	0	0	0	0	0	0	0	0	0	0	0	0	0	0	0	0	0	0	0	0	0	0	0	0	0	0	0	0	0	0	0	0	0	0	0	0	0	97	1e-05	0	0	0	0	0	0	0	0	0	0	0	0	0	0	0	0	0	0	0	0	0	0	0	0	0	0	0	0	0	0	0	0	0	0	0	0	0	0	0	0	0	0	0	0	0	0	0	0	0	0	0	0	0	0	0	0	0	0	0	0	0	0	0	0	0	0	0	0	0	0	0	0	0	0	0	0	0	0	0	0	0	0	0	0	0	0	0	0	0	0	0	0	0	0	0	0	0	0	0	0	0	0	0	0	0	0	0	0	0	0	0	0	0	0	0	0	0	0	0	0	0	0	0	0	0	0	0	0	0	0	0	0	0	0	0	0	0	0	0	0	0	0	0	0	0	0	0	0	0	0	0	0	0	0	0	0	0	0	0	0	0	0	0	0	0	0	0	0	0	0	0	0	0	0	0	0	0	0	0	0	0	0	0	0	0	0	0	0	0	0	0	0	0	0	0	0	0	0	0	0	0	0	0	0	0	0	0	0	0	0	0	0	0	0	0	0	0	0	0	0	0	0	0	0	0	0	0	0	0	0	0	0	0	0	0	0	0	0	0	0	0	0	0	0	0	0	0	0	0	0	0	0	0	0	0	0	0	0	0	0	0	0	0	0	0	0	0	0	0	0	0	0	0	0	0	0	0	0	0	0	0	0	0	0	0	0	0	0	0	0	0	0	0	0	0	0	0	0	0	0	0	0	0	0	0	0	0	0	0	0	0	0	0	0	0	0	0	0	0	0	0	0	0	0	0	0	0	0	0	0	0	0	0	0	0	0	0	0	0	0	0	0	0	0	0	0	0	0	0	0	0	0	0	0	0	0	0	0	0	0	0	0	0	0	0	0	0	0	0	0	0	0	0	0	0	0	0	0	0	0	0	0	0	0	0	0	0	0	0	0	0	0	0	0	0	0	0	0	0	0	0	0	0	0	0	0	0	0	0	0	0	0	0	0	0	0	0	0	0	0	0	0	0	0	0	0	0	0	0	0	0	0	0	0	0	0	0	0	0	0	0	0	0	0	0	0	0	0	0	0	0	0	0	0	0	0	0	0	0	0	0	0	0	0	0	0	0	0	0	0	0	0	0	0	153	1e-05	0	0	0	0	0	0	0	0	0	0	0	0
Sulfuriflexus mobilis	1811807	S	0	0	0	0	67	1e-05	0	0	0	0	0	0	0	0	0	0	0	0	1366	9e-05	1346	0.0001	0	0	0	0	0	0	179	1e-05	0	0	0	0	0	0	0	0	0	0	0	0	0	0	16	0	0	0	1189	7e-05	843	6e-05	0	0	0	0	20	0	35	0	0	0	0	0	23	0	0	0	0	0	0	0	33	0	0	0	0	0	1970	0.00015	3003	0.00014	0	0	0	0	16	0	100	1e-05	0	0	0	0	0	0	0	0	0	0	20	0	20	0	0	0	894	7e-05	2941	0.00017	0	0	0	0	0	0	0	0	1840	9e-05	2646	0.00019	0	0	0	0	0	0	0	0	0	0	0	0	0	0	0	0	0	0	0	0	0	0	0	0	0	0	0	0	0	0	0	0	0	0	0	0	0	0	0	0	0	0	0	0	0	0	0	0	0	0	0	0	20	0	0	0	0	0	0	0	0	0	0	0	0	0	20	0	0	0	0	0	0	0	35	0	0	0	0	0	15	0	0	0	14	0	36	0	179	2e-05	0	0	0	0	0	0	0	0	0	0	0	0	0	0	169	2e-05	53	0	0	0	38	0	0	0	0	0	0	0	0	0	72	1e-05	25	0	0	0	0	0	0	0	0	0	49	0	0	0	0	0	0	0	0	0	0	0	0	0	0	0	0	0	0	0	0	0	0	0	0	0	0	0	0	0	0	0	110	1e-05	399	2e-05	1247	6e-05	0	0	50	0	0	0	53	0	0	0	0	0	0	0	0	0	648	3e-05	1913	0.00011	0	0	0	0	113	1e-05	0	0	0	0	0	0	0	0	0	0	3545	0.00016	0	0	0	0	0	0	0	0	0	0	0	0	0	0	222	1e-05	0	0	0	0	0	0	0	0	0	0	123	1e-05	0	0	0	0	0	0	0	0	0	0	0	0	0	0	0	0	0	0	25	0	0	0	0	0	0	0	0	0	0	0	0	0	0	0	708	6e-05	1745	9e-05	0	0	21	0	0	0	0	0	107	1e-05	35	0	534	4e-05	0	0	0	0	0	0	0	0	1331	0.0001	0	0	0	0	0	0	0	0	0	0	0	0	0	0	0	0	0	0	0	0	0	0	0	0	407	3e-05	0	0	0	0	61	0	0	0	0	0	0	0	0	0	0	0	0	0	0	0	0	0	0	0	516	5e-05	561	4e-05	128	1e-05	766	6e-05	26	0	0	0	87	1e-05	0	0	0	0	74	2e-05	0	0	0	0	0	0	0	0	0	0	0	0	0	0	0	0	0	0	0	0	0	0	0	0	0	0	1062	7e-05	0	0	0	0	0	0	0	0	31	0	0	0	50	1e-05	0	0	81	1e-05	0	0	0	0	0	0	0	0	0	0	385	3e-05	739	5e-05	71	0	0	0	49	1e-05	0	0	0	0	0	0	0	0	0	0	0	0	0	0	0	0	0	0	288	2e-05	481	3e-05	0	0	0	0	24	0	0	0	0	0	0	0	0	0	0	0	0	0	0	0	0	0	0	0	104	1e-05	704	4e-05	0	0	0	0	0	0	0	0	0	0	0	0	0	0	0	0	0	0	0	0	0	0	56	0	224	1e-05	897	3e-05	0	0	0	0	0	0	0	0	33	0	0	0	0	0	0	0	0	0	0	0	0	0	0	0	559	4e-05	460	3e-05	0	0	0	0	0	0	33	0	0	0	0	0	0	0	0	0	0	0	0	0	0	0	0	0	0	0	273	2e-05	503	4e-05	0	0	0	0	0	0	53	0	0	0	0	0	0	0	0	0	0	0	0	0	0	0	0	0	707	4e-05	886	7e-05	0	0	0	0	0	0	0	0	0	0	0	0	0	0	206	1e-05	0	0	662	4e-05	31	0	915	5e-05	1033	9e-05	1114	8e-05	1243	8e-05	663	4e-05	1296	7e-05	36	0	0	0	29	0	0	0	0	0	0	0	32	0	23	0	45	0	0	0	35	0	0	0	42	0	0	0	800	6e-05	0	0	0	0	0	0	0	0	0	0	0	0	0	0	0	0	0	0	0	0	0	0	890	7e-05	0	0	0	0	0	0	0	0	0	0	28	0	40	0	0	0	0	0	67	0	0	0	0	0	0	0	0	0	0	0	0	0	0	0	0	0	0	0	0	0	0	0	0	0	0	0	0	0	0	0	0	0	0	0	0	0	0	0	15	0	0	0	0	0	0	0	0	0	0	0	23	0	0	0	0	0	18	0	0	0	0	0	0	0	0	0	72	0	42	0	0	0	88	1e-05	0	0	45	0
Sorangium cellulosum	56	S	0	0	0	0	1243	0.00011	232	1e-05	186	1e-05	154	1e-05	173	1e-05	247	2e-05	229	2e-05	9922	0.00067	21021	0.00158	3602	0.0002	1058	6e-05	1286	8e-05	0	0	121	1e-05	510	4e-05	1043	0.0001	519	4e-05	136	1e-05	174	2e-05	410	2e-05	2549	0.00022	362	3e-05	7691	0.00047	22750	0.00165	718	5e-05	565	4e-05	5462	0.00037	0	0	121	1e-05	201	2e-05	373	3e-05	179	2e-05	142	1e-05	125	1e-05	432	3e-05	0	0	4158	0.00021	3547	0.00026	30930	0.00142	645	6e-05	2402	0.00022	3376	0.00023	263	3e-05	301	3e-05	907	6e-05	241	2e-05	336	2e-05	4510	0.00033	1058	8e-05	2116	0.00014	864	6e-05	6891	0.00051	27565	0.00163	621	5e-05	1588	0.00011	808	6e-05	828	7e-05	8287	0.0004	19561	0.00143	0	0	372	2e-05	186	1e-05	286	2e-05	289	2e-05	521	2e-05	321	2e-05	307	2e-05	105	1e-05	256	2e-05	171	1e-05	175	2e-05	125	1e-05	154	2e-05	113	1e-05	159	2e-05	172	1e-05	247	2e-05	133	1e-05	250	3e-05	238	1e-05	343	2e-05	421	3e-05	615	6e-05	179	1e-05	138	1e-05	524	3e-05	276	3e-05	1059	7e-05	339	2e-05	255	2e-05	487	3e-05	222	1e-05	554	3e-05	177	1e-05	31	6e-05	504	3e-05	2388	0.00017	214	1e-05	290	3e-05	255	2e-05	1295	9e-05	182	2e-05	2258	8e-05	810	7e-05	843	5e-05	942	7e-05	0	0	136	1e-05	250	2e-05	323	2e-05	125	1e-05	857	8e-05	550	4e-05	581	5e-05	423	3e-05	0	0	83	1e-05	272	2e-05	391	3e-05	3080	0.00027	2320	9e-05	963	7e-05	317	2e-05	425	4e-05	152	1e-05	3512	0.0003	434	2e-05	321	2e-05	593	4e-05	418	2e-05	0	0	608	5e-05	0	0	700	3e-05	1730	0.00012	338	2e-05	1738	0.00015	0	0	92	1e-05	1694	0.00023	87	1e-05	1267	7e-05	5463	0.00033	26740	0.00137	1103	6e-05	722	5e-05	0	0	2243	0.0002	95	1e-05	92	1e-05	2334	0.00013	94	1e-05	6810	0.00035	13318	0.00077	0	0	0	0	219	1e-05	1494	0.00011	365	3e-05	0	0	174	1e-05	371	3e-05	2468	0.00011	21279	0.00107	2091	0.00015	1069	6e-05	0	0	0	0	269	1e-05	253	2e-05	662	4e-05	0	0	26282	0.00199	1334	8e-05	116	1e-05	0	0	149	1e-05	1013	8e-05	0	0	0	0	4337	0.00028	0	0	838	6e-05	772	5e-05	234	2e-05	192	1e-05	0	0	0	0	0	0	0	0	0	0	85	1e-05	138	1e-05	170	1e-05	5128	0.00041	18409	0.00097	972	6e-05	2044	0.00016	0	0	530	4e-05	0	0	0	0	546	4e-05	576	4e-05	0	0	0	0	578	4e-05	6979	0.00054	207	2e-05	225	2e-05	170	1e-05	0	0	123	1e-05	0	0	0	0	0	0	440	3e-05	413	4e-05	210	2e-05	110	1e-05	3506	0.00022	336	4e-05	417	3e-05	0	0	685	4e-05	248	1e-05	185	1e-05	144	1e-05	161	1e-05	1082	8e-05	421	3e-05	0	0	175	2e-05	4043	0.0004	22414	0.00155	0	0	3716	0.00029	1717	8e-05	166	1e-05	222	1e-05	0	0	80	1e-05	499	0.00014	1205	0.0001	1820	0.00013	203	3e-05	260	2e-05	360	3e-05	0	0	0	0	0	0	564	4e-05	642	5e-05	379	3e-05	118	1e-05	174	2e-05	8332	0.00057	71	0	116	1e-05	605	4e-05	2167	0.00015	0	0	525	4e-05	174	2e-05	133	1e-05	451	3e-05	232	1e-05	2044	0.00012	232	2e-05	338	2e-05	306	3e-05	2677	0.00021	12897	0.00089	2054	0.00013	634	4e-05	264	3e-05	85	1e-05	729	5e-05	531	5e-05	879	6e-05	155	1e-05	168	1e-05	98	1e-05	228	2e-05	249	2e-05	2214	0.00018	8169	0.00057	630	4e-05	657	5e-05	0	0	303	3e-05	1066	8e-05	1306	9e-05	133	1e-05	821	6e-05	1132	7e-05	591	4e-05	1590	0.0001	417	3e-05	658	5e-05	18968	0.00115	771	7e-05	1505	0.00011	0	0	192	1e-05	224	2e-05	246	1e-05	258	3e-05	247	2e-05	139	1e-05	210	1e-05	380	2e-05	358	3e-05	3109	0.00015	17227	0.00062	740	5e-05	596	5e-05	185	1e-05	153	1e-05	461	2e-05	225	1e-05	150	1e-05	1023	8e-05	0	0	162	1e-05	339	2e-05	383	3e-05	852	7e-05	14820	0.00092	2083	8e-05	4874	0.00039	825	8e-05	1031	7e-05	0	0	264	2e-05	162	1e-05	366	3e-05	0	0	156	2e-05	107	1e-05	2953	0.00017	359	2e-05	2264	0.00015	17521	0.00148	1007	7e-05	364	3e-05	1469	0.00011	1107	8e-05	79	1e-05	0	0	79	1e-05	720	7e-05	633	4e-05	246	2e-05	2946	0.00018	537	2e-05	2498	0.00015	17706	0.00139	1413	0.00011	2296	0.00022	2423	0.00015	0	0	362	3e-05	165	1e-05	0	0	2741	0.00019	415	3e-05	1661	0.0001	2639	0.00017	5633	0.00032	15114	0.00125	14109	0.00106	8120	0.0005	4887	0.00026	22820	0.00128	4340	0.00026	1770	0.00011	2370	0.0001	1769	0.00012	852	6e-05	4158	0.00024	2811	0.00024	1440	0.00012	3420	0.0002	2949	0.00017	2307	0.00019	2109	0.00012	9801	0.00066	368	3e-05	1115	8e-05	173	1e-05	0	0	112	1e-05	297	1e-05	210	2e-05	319	2e-05	0	0	2825	0.00019	710	4e-05	992	6e-05	455	3e-05	6419	0.00051	1030	6e-05	993	6e-05	389	2e-05	226	1e-05	556	3e-05	8167	0.00065	3039	0.00018	1864	0.00011	547	4e-05	573	4e-05	1345	8e-05	994	0.00012	713	9e-05	0	0	280	2e-05	0	0	183	1e-05	0	0	153	1e-05	0	0	0	0	331	2e-05	414	2e-05	285	2e-05	0	0	0	0	0	0	5327	0.00037	1794	9e-05	2554	0.00026	160	1e-05	257	1e-05	456	3e-05	229	2e-05	3353	0.0002	932	7e-05	1209	9e-05	626	4e-05	453	2e-05	1486	0.0001	483	4e-05	617	4e-05	1305	9e-05	296	2e-05	197	2e-05	0	0	4853	0.00028	0	0	0	0
Escherichia virus K1G	1911008	S	0	0	0	0	0	0	0	0	0	0	0	0	0	0	0	0	0	0	0	0	0	0	0	0	0	0	0	0	0	0	0	0	0	0	0	0	0	0	0	0	0	0	0	0	0	0	0	0	0	0	0	0	0	0	0	0	0	0	0	0	0	0	0	0	0	0	0	0	0	0	0	0	0	0	0	0	0	0	0	0	0	0	0	0	0	0	0	0	0	0	0	0	0	0	0	0	0	0	0	0	0	0	0	0	0	0	0	0	0	0	0	0	0	0	0	0	0	0	0	0	0	0	0	0	0	0	0	0	0	0	0	0	0	0	0	0	0	0	0	0	0	0	0	0	0	0	0	0	0	0	0	0	0	0	0	0	0	0	0	0	0	0	0	0	0	0	0	0	0	0	0	0	0	0	0	0	0	0	0	0	0	0	0	0	0	0	0	0	0	0	0	0	0	0	0	0	0	0	0	0	0	0	0	0	0	0	0	0	0	0	0	0	0	0	0	0	0	0	0	0	0	0	0	0	0	0	0	0	0	0	0	0	0	0	0	0	0	0	0	0	0	0	0	0	0	0	0	0	0	0	0	0	0	0	0	0	0	0	0	0	0	0	0	0	0	0	0	0	0	0	0	0	0	0	0	0	0	0	0	0	0	0	0	0	0	0	0	0	0	0	0	0	0	0	0	0	0	0	0	0	0	0	0	0	0	0	0	0	0	0	0	0	0	0	0	0	0	0	0	0	0	0	0	0	0	0	0	0	0	0	0	0	0	0	0	0	0	0	0	0	0	0	0	0	0	0	0	0	0	0	0	0	0	0	0	0	0	0	0	0	0	0	0	0	0	0	0	0	0	0	0	0	0	0	0	0	0	0	0	0	0	0	0	0	0	0	0	0	0	0	0	0	0	0	0	0	0	0	0	0	0	0	0	0	0	0	0	0	0	0	0	0	0	0	0	0	0	0	0	0	0	0	0	0	0	0	0	0	0	0	0	0	0	0	0	0	0	0	0	0	0	0	0	0	0	0	0	0	0	0	0	0	0	0	0	0	0	0	0	0	0	0	0	0	0	0	0	0	0	0	0	0	0	0	0	0	0	0	0	0	0	0	0	0	0	0	0	0	0	0	0	0	0	0	0	0	0	0	0	0	0	0	0	0	0	0	0	0	0	0	0	0	0	0	0	0	0	0	0	0	0	0	0	0	0	0	0	0	0	0	0	0	0	0	0	0	0	0	0	0	0	0	0	0	0	0	0	0	0	0	0	0	0	0	0	0	0	0	0	0	0	0	0	0	0	0	0	0	0	0	0	0	0	0	0	0	0	0	0	0	0	0	0	0	0	0	0	0	0	0	0	0	0	0	0	0	0	0	0	0	0	0	0	0	0	0	0	0	0	0	0	0	0	0	0	0	0	0	0	0	0	0	0	0	0	0	0	0	0	0	0	0	0	0	0	0	0	0	0	0	0	0	0	0	0	0	0	0	0	0	0	0	0	0	0	0	0	0	0	0	0	0	0	0	0	0	0	0	0	0	0	0	0	0	0	0	0	0	0	0	0	0	0	0	0	0	0	0	0	0	0	0	0	0	0	0	0	0	0	0	0	0	0	0	0	0	0	0	0	0	0	0	0	0	0	0	0	0	0	0	0	0	0	0	0	0	0	0	0	0	0	0	0	0	0	0	0	0	0	0	0	0	0	0	0	0	0	0	0	0	0	0	0	0	0	0	0	0	0	0	0	0	0	0	0	0	0	0	0	0	0	0	0	0	0	0	0	0	0	0	0	0	0	0	0	0	0	0	0	0	0	0	0	0	0	0	0	0	0	0	0	0	0	0	0	0	0	0	0	0	0	0	0	0	0	0	0	0	0	0	0	0	0	0	0	0	0	0	0	0	0	0	0	0	0	0	0	0	0	0	0	0	0	0	0	0	0	0	0	0	0	0	0	0	0	0	0	0	0	0	0	0	0	0	19	0	0	0	0	0	0	0	0	0	0	0	0	0	0	0	0	0	0	0	0	0	0	0	0	0	0	0	0	0	0	0	0	0	0	0	0	0	0	0	0	0
Vibrio alfacsensis	1074311	S	0	0	0	0	0	0	0	0	0	0	0	0	0	0	0	0	0	0	0	0	0	0	0	0	0	0	0	0	91	1e-05	0	0	0	0	0	0	0	0	0	0	0	0	0	0	0	0	0	0	0	0	0	0	0	0	0	0	0	0	0	0	0	0	0	0	0	0	0	0	0	0	0	0	0	0	0	0	0	0	0	0	0	0	0	0	0	0	0	0	0	0	0	0	0	0	0	0	0	0	0	0	0	0	0	0	0	0	0	0	0	0	0	0	0	0	0	0	0	0	0	0	0	0	0	0	0	0	0	0	0	0	0	0	0	0	0	0	0	0	0	0	0	0	0	0	0	0	0	0	0	0	0	0	0	0	0	0	0	0	0	0	0	0	0	0	0	0	0	0	0	0	0	0	0	0	0	0	0	0	0	0	0	0	0	0	0	0	0	0	0	0	0	0	0	0	0	0	0	0	0	0	0	0	0	0	0	0	0	0	0	0	0	0	0	0	0	0	0	0	0	0	0	0	0	0	0	0	0	0	0	0	0	0	0	0	0	0	0	0	0	0	0	0	0	0	0	0	0	0	0	0	0	0	0	0	39	0	0	0	0	0	0	0	0	0	0	0	0	0	0	0	0	0	0	0	0	0	0	0	0	0	0	0	0	0	0	0	0	0	0	0	0	0	0	0	0	0	0	0	0	0	0	0	0	0	0	0	0	0	39	0	0	0	0	0	0	0	183	1e-05	0	0	0	0	0	0	0	0	0	0	150	1e-05	0	0	0	0	0	0	0	0	0	0	0	0	0	0	104	1e-05	0	0	0	0	0	0	0	0	0	0	0	0	0	0	0	0	0	0	0	0	0	0	0	0	0	0	0	0	0	0	0	0	0	0	0	0	0	0	0	0	0	0	0	0	0	0	0	0	0	0	0	0	0	0	0	0	0	0	0	0	240	2e-05	0	0	0	0	0	0	0	0	0	0	0	0	0	0	0	0	0	0	0	0	0	0	0	0	0	0	0	0	0	0	0	0	0	0	0	0	0	0	0	0	0	0	0	0	0	0	0	0	0	0	0	0	0	0	0	0	0	0	0	0	0	0	0	0	0	0	0	0	0	0	0	0	0	0	0	0	0	0	0	0	0	0	0	0	0	0	0	0	0	0	0	0	0	0	0	0	0	0	0	0	0	0	0	0	0	0	0	0	0	0	0	0	0	0	0	0	0	0	2590	0.00037	0	0	0	0	0	0	0	0	0	0	0	0	0	0	0	0	0	0	0	0	0	0	0	0	0	0	0	0	0	0	0	0	0	0	0	0	0	0	0	0	0	0	0	0	0	0	0	0	0	0	0	0	0	0	0	0	0	0	0	0	0	0	0	0	0	0	0	0	0	0	0	0	0	0	0	0	0	0	0	0	0	0	183	1e-05	0	0	0	0	0	0	0	0	0	0	0	0	0	0	0	0	0	0	0	0	0	0	0	0	0	0	0	0	0	0	0	0	0	0	0	0	0	0	0	0	0	0	0	0	0	0	0	0	0	0	0	0	0	0	0	0	0	0	0	0	0	0	0	0	0	0	0	0	0	0	0	0	0	0	0	0	0	0	0	0	0	0	0	0	0	0	0	0	0	0	0	0	0	0	0	0	0	0	0	0	0	0	0	0	0	0	0	0	0	0	0	0	0	0	0	0	0	0	0	0	0	0	0	0	0	0	0	0	0	0	0	0	0	0	0	0	159	1e-05	0	0	0	0	0	0	0	0	0	0	0	0	0	0	0	0	33	0	41	0	0	0	0	0	0	0	0	0	0	0	0	0	0	0	0	0	0	0	0	0	0	0	0	0	0	0	0	0	0	0	0	0	0	0	0	0	0	0	0	0	51	0	0	0	0	0	0	0	0	0	0	0	0	0	0	0	0	0	0	0	0	0	0	0	0	0	0	0	0	0	0	0	23	0	0	0	0	0	28	0	117	1e-05	361	2e-05	163	1e-05	123	1e-05	0	0	0	0	0	0	0	0	0	0	0	0	0	0	19	0	0	0	0	0	0	0	0	0	0	0	0	0	0	0	0	0	0	0	0	0	0	0	656	6e-05	0	0	0	0	0	0	0	0
Euzebya sp. DY32-46	1608957	S	0	0	0	0	0	0	0	0	0	0	0	0	0	0	0	0	0	0	0	0	0	0	0	0	0	0	0	0	0	0	0	0	0	0	0	0	0	0	0	0	0	0	0	0	0	0	0	0	0	0	0	0	0	0	0	0	0	0	0	0	0	0	0	0	0	0	0	0	0	0	0	0	0	0	0	0	0	0	0	0	0	0	0	0	0	0	0	0	0	0	0	0	0	0	0	0	0	0	0	0	0	0	0	0	0	0	0	0	0	0	0	0	0	0	0	0	0	0	0	0	0	0	0	0	0	0	0	0	0	0	0	0	0	0	0	0	0	0	0	0	0	0	0	0	0	0	0	0	0	0	0	0	0	0	0	0	0	0	0	0	0	0	0	0	0	0	0	0	0	0	0	0	0	0	0	0	0	0	0	0	0	0	0	0	0	0	0	0	0	0	0	0	0	0	0	0	0	0	0	0	0	0	0	0	12	0	0	0	0	0	22	0	0	0	0	0	0	0	0	0	0	0	0	0	15	0	0	0	0	0	0	0	0	0	0	0	0	0	0	0	0	0	0	0	0	0	0	0	0	0	0	0	0	0	0	0	0	0	0	0	0	0	0	0	0	0	0	0	0	0	0	0	0	0	0	0	0	0	0	0	0	0	0	0	0	0	0	0	0	0	0	0	0	0	0	0	0	0	0	0	0	0	0	0	0	0	0	0	0	0	0	0	0	0	0	0	0	0	0	0	0	0	0	0	0	0	0	0	0	0	0	0	0	0	0	0	0	0	0	0	0	0	0	0	0	0	0	0	0	0	0	0	0	0	0	0	0	0	0	0	0	0	0	0	0	0	0	0	17	0	0	0	0	0	0	0	21	0	0	0	0	0	0	0	181	1e-05	0	0	0	0	0	0	0	0	0	0	0	0	0	0	0	0	0	0	0	0	0	0	0	0	0	0	0	0	0	0	0	0	0	0	0	0	0	0	0	0	0	0	0	0	0	0	0	0	0	0	0	0	0	0	0	0	0	0	0	0	0	0	0	0	0	0	0	0	0	0	0	0	0	0	0	0	0	0	0	0	0	0	0	0	0	0	0	0	0	0	0	0	0	0	0	0	24	0	0	0	0	0	0	0	0	0	0	0	0	0	0	0	0	0	0	0	0	0	0	0	0	0	0	0	0	0	0	0	0	0	0	0	0	0	0	0	0	0	0	0	0	0	0	0	0	0	0	0	0	0	0	0	0	0	0	0	0	0	0	0	0	0	0	0	0	0	0	0	0	0	0	0	0	0	0	0	0	0	0	0	0	0	0	0	0	0	0	0	0	0	0	0	0	0	0	0	0	0	0	0	0	0	0	0	0	0	0	0	0	0	0	0	0	0	0	0	0	0	0	0	0	0	0	0	0	0	0	0	10	0	0	0	14	0	0	0	0	0	0	0	0	0	0	0	0	0	0	0	0	0	0	0	0	0	0	0	0	0	0	0	0	0	0	0	0	0	0	0	0	0	0	0	0	0	0	0	0	0	0	0	0	0	0	0	0	0	0	0	0	0	0	0	0	0	0	0	0	0	0	0	0	0	0	0	0	0	0	0	0	0	0	0	0	0	0	0	0	0	0	0	0	0	0	0	0	0	0	0	0	0	0	0	0	0	0	0	0	0	0	0	0	0	0	0	0	0	0	0	0	0	0	0	0	0	0	0	0	0	0	0	0	0	0	0	0	0	0	0	0	0	0	0	0	0	0	0	0	0	0	0	0	0	0	0	0	0	0	0	0	0	0	0	0	0	0	0	0	0	0	0	0	0	0	0	0	0	0	0	0	0	0	0	0	0	0	0	0	0	0	0	0	0	0	0	0	0	0	0	0	0	0	0	0	0	0	0	0	0	0	0	0	0	0	0	0	0	0	0	0	0	0	0	0	0	40	0	0	0	0	0	0	0	0	0	0	0	0	0	0	0	0	0	0	0	0	0	0	0	0	0	0	0	0	0	0	0	0	0	0	0	0	0	0	0	0	0	0	0	0	0	0	0	0	0	0	0	0	0	0	0	0	0	0	0	0	0	0	0	0	0
Tumebacillus algifaecis	1214604	S	0	0	0	0	0	0	0	0	0	0	0	0	0	0	0	0	0	0	0	0	0	0	0	0	0	0	0	0	0	0	0	0	0	0	0	0	0	0	0	0	0	0	0	0	0	0	0	0	0	0	0	0	0	0	0	0	0	0	0	0	0	0	0	0	0	0	0	0	0	0	0	0	0	0	0	0	0	0	0	0	0	0	0	0	0	0	0	0	0	0	0	0	0	0	0	0	0	0	0	0	0	0	0	0	0	0	0	0	0	0	0	0	0	0	0	0	0	0	0	0	0	0	0	0	0	0	0	0	0	0	0	0	0	0	0	0	0	0	0	0	0	0	0	0	0	0	0	0	0	0	0	0	0	0	0	0	0	0	0	0	0	0	0	0	0	0	0	0	0	0	0	0	0	0	0	0	0	0	0	0	0	0	0	0	0	0	0	0	0	0	0	0	0	0	0	0	0	0	0	0	0	0	0	0	0	0	0	0	0	0	0	0	0	0	0	0	0	0	0	0	0	0	0	0	0	0	0	0	0	0	0	0	0	0	0	0	0	0	0	0	0	0	0	0	0	0	0	0	0	0	0	0	0	0	0	0	0	0	0	0	0	0	0	0	0	0	0	0	0	0	0	0	0	0	0	0	0	0	0	0	0	0	0	0	0	0	0	0	0	0	0	0	0	0	0	0	0	0	0	0	0	0	0	0	0	0	0	0	0	0	0	0	0	0	0	0	0	0	0	0	0	0	0	0	0	0	0	0	0	0	0	0	0	0	0	0	0	0	0	0	0	0	0	0	136	1e-05	0	0	0	0	0	0	0	0	0	0	0	0	0	0	0	0	0	0	0	0	0	0	0	0	0	0	0	0	0	0	0	0	0	0	0	0	0	0	0	0	0	0	0	0	0	0	0	0	0	0	0	0	0	0	0	0	0	0	0	0	0	0	0	0	0	0	0	0	0	0	0	0	0	0	0	0	0	0	0	0	0	0	0	0	0	0	0	0	0	0	0	0	0	0	0	0	0	0	0	0	0	0	0	0	0	0	0	0	0	0	0	0	0	0	0	0	0	0	0	0	0	0	0	0	0	0	0	0	0	0	0	0	0	0	0	0	0	0	0	0	0	0	0	0	0	0	0	0	0	0	0	0	0	0	0	0	0	0	0	0	0	0	0	0	0	0	0	0	0	0	0	0	0	0	0	0	0	0	0	0	0	0	0	0	0	0	0	0	0	0	0	0	0	0	0	0	0	0	0	0	0	0	0	0	0	0	0	0	0	0	0	0	0	0	0	0	0	0	0	0	0	0	0	0	0	0	0	0	0	0	0	0	0	0	0	0	0	0	0	0	0	0	0	0	0	0	0	0	0	0	0	0	0	0	0	0	0	0	0	0	0	0	0	0	82	1e-05	0	0	0	0	0	0	0	0	0	0	0	0	0	0	0	0	0	0	0	0	82	0	0	0	0	0	0	0	0	0	0	0	0	0	0	0	0	0	0	0	0	0	0	0	0	0	0	0	0	0	0	0	0	0	0	0	0	0	0	0	0	0	0	0	0	0	0	0	0	0	0	0	0	0	0	0	0	0	0	0	0	0	0	0	0	0	0	0	0	0	0	0	0	0	0	0	0	0	0	0	0	0	0	0	0	0	0	0	0	0	0	0	0	0	0	0	0	0	0	0	0	0	0	0	0	0	0	0	0	0	0	0	0	0	0	0	0	0	0	0	0	0	0	0	0	0	0	0	0	0	0	0	0	0	0	0	0	0	0	0	0	0	0	0	0	0	0	0	0	0	0	0	0	0	0	0	0	0	0	0	0	0	0	0	0	0	0	0	0	0	0	0	0	0	0	0	0	0	0	0	0	0	0	0	0	0	0	0	0	0	0	0	0	0	0	0	0	0	0	0	0	0	0	0	0	0	0	0	0	0	0	0	0	0	0	0	0	0	0	0	0	0	0	0	0	0	0	0	0	0	0	0	0	0	0	0	0	0	0	0	0	0	0	0	0	0	0	0	0	0	0	0	0	0	0	0	0	0	0	0	0	0	0	0	0	0	135	2e-05	0	0	0	0	0	0
Desulfovibrio magneticus	184917	S	0	0	0	0	0	0	12021	0.00073	962	7e-05	424	3e-05	0	0	313	3e-05	238	2e-05	1534	0.0001	1947	0.00015	611	3e-05	639	4e-05	1156	8e-05	217	1e-05	185	1e-05	1446	0.00012	0	0	3068	0.00023	2111	0.00016	0	0	530	3e-05	276	2e-05	0	0	1312	8e-05	2383	0.00017	455	3e-05	940	6e-05	1074	7e-05	0	0	100	1e-05	305	2e-05	884	7e-05	684	7e-05	0	0	485	4e-05	553	4e-05	0	0	136	1e-05	1925	0.00014	5685	0.00026	245	2e-05	1104	0.0001	2063	0.00014	967	9e-05	123	1e-05	457	3e-05	9683	0.00068	816	6e-05	1561	0.00012	1966	0.00016	1076	7e-05	0	0	1542	0.00011	1734	0.0001	0	0	372	3e-05	194	1e-05	172	1e-05	1748	8e-05	1153	8e-05	0	0	940	6e-05	1472	0.0001	1745	0.00011	813	7e-05	2065	6e-05	1890	0.00011	1076	6e-05	1219	8e-05	1347	9e-05	1390	6e-05	527	5e-05	626	5e-05	541	7e-05	815	7e-05	1086	0.00013	1168	0.0001	855	6e-05	704	5e-05	1133	0.00013	2352	0.00014	955	7e-05	919	7e-05	1338	0.00013	794	5e-05	682	5e-05	873	5e-05	871	9e-05	1379	0.0001	704	4e-05	667	4e-05	959	6e-05	1248	7e-05	944	6e-05	487	3e-05	0	0	3133	0.00016	6636	0.00046	359	2e-05	239	3e-05	4143	0.00027	8227	0.00055	643	6e-05	8034	0.00028	7604	0.00065	1888	0.00012	1095	9e-05	214	2e-05	703	6e-05	1272	9e-05	814	5e-05	203	1e-05	9222	0.00086	1817	0.00013	3006	0.00024	2189	0.00018	1296	0.00015	481	4e-05	803	5e-05	1055	9e-05	11433	0.00099	4683	0.00018	6412	0.00048	250	2e-05	1013	9e-05	685	5e-05	5742	0.00048	138	1e-05	1700	9e-05	4882	0.00032	7119	0.00038	685	5e-05	258	2e-05	459	3e-05	5272	0.00021	6994	0.00049	4533	0.0003	414	4e-05	1897	0.00052	947	9e-05	3261	0.00044	0	0	14373	0.00083	3227	0.0002	4857	0.00025	7259	0.00036	5461	0.00041	277	2e-05	969	9e-05	819	6e-05	477	4e-05	12890	0.00073	433	5e-05	4614	0.00024	4393	0.00025	1361	0.0001	2840	0.0002	3617	0.00023	13055	0.00095	6348	0.00049	339	3e-05	1333	7e-05	3844	0.00029	653	3e-05	13980	0.00071	3083	0.00022	1091	6e-05	0	0	1013	0.00011	1877	9e-05	2382	0.00019	3421	0.00022	0	0	9171	0.00069	693	4e-05	1168	9e-05	1521	0.0001	907	9e-05	13116	0.00109	0	0	293	3e-05	2483	0.00016	0	0	1039	7e-05	3145	0.0002	415	3e-05	964	5e-05	0	0	0	0	0	0	140	1e-05	272	2e-05	543	4e-05	0	0	490	3e-05	1793	0.00014	3404	0.00018	6417	0.00037	5372	0.00041	133	2e-05	0	0	378	4e-05	716	7e-05	1398	9e-05	1846	0.00014	0	0	341	3e-05	1566	0.00011	2813	0.00022	497	5e-05	649	5e-05	349	2e-05	373	2e-05	0	0	871	7e-05	772	5e-05	0	0	1277	9e-05	0	0	0	0	198	1e-05	3150	0.0002	463	6e-05	1045	7e-05	1100	6e-05	633	3e-05	1337	8e-05	312	2e-05	1724	0.00012	443	3e-05	3569	0.00026	234	2e-05	0	0	267	3e-05	1398	0.00014	1685	0.00012	433	3e-05	1735	0.00013	3468	0.00017	0	0	561	4e-05	1355	0.00014	296	3e-05	623	0.00018	1131	9e-05	968	7e-05	0	0	879	6e-05	235	2e-05	1791	0.00014	537	5e-05	814	5e-05	661	4e-05	3085	0.00026	347	3e-05	289	2e-05	560	6e-05	1967	0.00013	2375	0.00012	2897	0.00024	260	2e-05	2090	0.00015	0	0	277	2e-05	363	4e-05	1359	9e-05	965	6e-05	0	0	0	0	640	5e-05	308	2e-05	381	3e-05	1030	8e-05	1908	0.00013	647	4e-05	1000	7e-05	0	0	220	2e-05	1573	0.00012	529	5e-05	4667	0.00033	3670	0.00026	680	5e-05	849	6e-05	0	0	570	4e-05	1456	0.00012	2247	0.00016	550	4e-05	815	6e-05	862	6e-05	389	4e-05	1903	0.00014	1322	9e-05	1090	9e-05	502	3e-05	3712	0.00023	290	2e-05	1157	7e-05	390	3e-05	1359	0.00011	2330	0.00014	516	5e-05	880	6e-05	0	0	369	3e-05	5832	0.0004	0	0	9238	0.00103	1124	7e-05	1518	0.00014	1457	7e-05	259	2e-05	461	4e-05	4358	0.00022	10275	0.00037	537	4e-05	986	7e-05	3749	0.00026	437	3e-05	6028	0.0003	420	3e-05	1229	9e-05	1217	9e-05	0	0	0	0	235	1e-05	327	2e-05	1769	0.00014	3854	0.00024	3410	0.00013	630	5e-05	684	7e-05	4133	0.00029	0	0	445	4e-05	656	4e-05	3215	0.00029	0	0	1037	0.00011	150	1e-05	3594	0.0002	431	2e-05	2162	0.00015	2576	0.00022	501	3e-05	1140	9e-05	1111	8e-05	876	7e-05	0	0	0	0	4438	0.00031	736	7e-05	1466	9e-05	0	0	1151	7e-05	521	2e-05	3037	0.00019	1613	0.00013	607	5e-05	534	5e-05	801	5e-05	465	4e-05	714	6e-05	2472	0.00016	0	0	2768	0.00019	1076	7e-05	3213	0.00019	5479	0.00035	2564	0.00015	1970	0.00016	2694	0.0002	2707	0.00017	3453	0.00018	2950	0.00017	1009	6e-05	2067	0.00013	2027	8e-05	2504	0.00017	1910	0.00014	3079	0.00018	2321	0.0002	1540	0.00013	2693	0.00015	2090	0.00012	3418	0.00028	3867	0.00022	4590	0.00031	2066	0.00014	1646	0.00012	6387	0.00047	331	3e-05	0	0	1353	6e-05	0	0	376	3e-05	2271	0.00016	813	5e-05	382	2e-05	745	5e-05	400	3e-05	3663	0.00029	346	2e-05	376	2e-05	1015	6e-05	0	0	1127	7e-05	2190	0.00018	5693	0.00033	2591	0.00015	1075	8e-05	1834	0.00013	1457	8e-05	0	0	288	4e-05	235	1e-05	488	3e-05	0	0	137	1e-05	362	5e-05	201	1e-05	1129	7e-05	1047	0.00014	232	1e-05	465	2e-05	1403	0.0001	745	8e-05	242	1e-05	1950	0.00016	3048	0.00021	4338	0.00021	643	7e-05	239	2e-05	446	2e-05	696	5e-05	282	2e-05	2819	0.00017	374	3e-05	430	3e-05	571	3e-05	611	3e-05	1359	9e-05	643	5e-05	441	3e-05	185	1e-05	2165	0.00014	502	4e-05	0	0	3417	0.0002	0	0	1195	0.0001
Caulobacter segnis	88688	S	0	0	0	0	0	0	285	2e-05	0	0	960	7e-05	0	0	226	2e-05	0	0	0	0	0	0	0	0	0	0	15470	0.00102	0	0	353	3e-05	0	0	586	6e-05	0	0	0	0	0	0	0	0	0	0	0	0	0	0	0	0	0	0	0	0	1883	0.00013	0	0	531	4e-05	0	0	0	0	236	2e-05	0	0	0	0	0	0	0	0	0	0	0	0	0	0	0	0	0	0	651	4e-05	0	0	0	0	0	0	545	4e-05	0	0	478	4e-05	0	0	0	0	0	0	0	0	0	0	0	0	0	0	0	0	0	0	0	0	0	0	0	0	309	2e-05	262	2e-05	252	2e-05	250	2e-05	399	1e-05	0	0	0	0	0	0	0	0	0	0	0	0	0	0	0	0	0	0	0	0	0	0	0	0	0	0	0	0	0	0	0	0	0	0	0	0	0	0	0	0	441	2e-05	408	4e-05	0	0	456	3e-05	346	2e-05	696	5e-05	411	2e-05	274	2e-05	493	3e-05	0	0	0	0	0	0	0	0	0	0	0	0	0	0	0	0	0	0	0	0	0	0	0	0	0	0	0	0	0	0	0	0	0	0	0	0	0	0	0	0	0	0	0	0	0	0	0	0	0	0	0	0	0	0	0	0	0	0	0	0	0	0	0	0	0	0	0	0	0	0	0	0	0	0	0	0	0	0	0	0	0	0	0	0	1171	0.0001	0	0	0	0	0	0	0	0	0	0	0	0	0	0	0	0	0	0	0	0	0	0	0	0	0	0	0	0	0	0	0	0	0	0	0	0	0	0	0	0	0	0	0	0	0	0	257	1e-05	0	0	0	0	0	0	0	0	0	0	0	0	0	0	0	0	0	0	0	0	0	0	0	0	0	0	0	0	0	0	0	0	0	0	0	0	0	0	0	0	0	0	0	0	647	4e-05	0	0	481	2e-05	1775	0.00013	0	0	291	2e-05	1134	7e-05	787	5e-05	0	0	714	6e-05	2493	0.00017	0	0	0	0	0	0	0	0	0	0	0	0	0	0	0	0	2092	0.00014	1525	0.00012	249	2e-05	0	0	0	0	0	0	0	0	0	0	762	5e-05	0	0	348	2e-05	782	6e-05	0	0	0	0	238	2e-05	0	0	0	0	0	0	0	0	0	0	0	0	0	0	0	0	0	0	328	2e-05	0	0	0	0	389	3e-05	0	0	0	0	0	0	0	0	0	0	0	0	0	0	0	0	526	5e-05	0	0	0	0	0	0	0	0	637	5e-05	0	0	248	3e-05	0	0	389	4e-05	0	0	0	0	0	0	0	0	0	0	603	5e-05	0	0	222	2e-05	0	0	498	2e-05	1473	0.00012	0	0	0	0	0	0	0	0	0	0	0	0	0	0	0	0	0	0	779	6e-05	381	2e-05	0	0	0	0	0	0	0	0	0	0	0	0	0	0	777	6e-05	0	0	0	0	433	3e-05	0	0	0	0	245	2e-05	0	0	0	0	0	0	0	0	0	0	0	0	0	0	0	0	0	0	0	0	0	0	674	4e-05	0	0	0	0	0	0	0	0	0	0	0	0	0	0	0	0	0	0	0	0	2086	0.00012	538	6e-05	0	0	0	0	0	0	0	0	0	0	0	0	0	0	0	0	270	2e-05	0	0	1910	0.00013	0	0	0	0	0	0	0	0	0	0	0	0	230	1e-05	0	0	0	0	0	0	0	0	0	0	189	2e-05	0	0	0	0	0	0	0	0	0	0	0	0	0	0	0	0	0	0	0	0	0	0	0	0	0	0	0	0	0	0	0	0	0	0	0	0	0	0	0	0	0	0	538	4e-05	0	0	0	0	0	0	0	0	0	0	0	0	1620	0.0001	0	0	438	3e-05	0	0	0	0	336	2e-05	418	3e-05	0	0	193	1e-05	0	0	0	0	0	0	0	0	0	0	0	0	0	0	0	0	0	0	0	0	0	0	0	0	336	3e-05	0	0	326	2e-05	0	0	0	0	0	0	312	2e-05	0	0	0	0	0	0	0	0	0	0	0	0	0	0	0	0	0	0	0	0	0	0	751	5e-05	715	5e-05	0	0	0	0	0	0	0	0	0	0	884	5e-05	0	0	0	0	0	0	0	0	0	0	0	0	3357	0.00041	1327	0.00017	1089	6e-05	416	2e-05	0	0	0	0	0	0	665	4e-05	0	0	0	0	999	5e-05	949	5e-05	0	0	0	0	0	0	0	0	0	0	0	0	392	4e-05	0	0	0	0	0	0	629	5e-05	0	0	7116	0.0005	0	0	0	0	0	0	0	0	0	0	1894	0.00013	0	0	0	0	0	0	0	0	0	0	0	0	0	0
Desulfovibrio vulgaris	881	S	1177	0.00154	0	0	3848	0.00033	5740	0.00035	7470	0.00052	6718	0.0005	2684	0.00019	2825	0.00023	7545	0.00056	19856	0.00134	12664	0.00095	15651	0.00087	26340	0.00152	32376	0.00214	1151	7e-05	15743	0.00118	14099	0.00118	4631	0.00044	5989	0.00045	7702	0.0006	7627	0.00067	12276	0.00066	8989	0.00079	3462	0.00024	19214	0.00118	21071	0.00153	3098	0.00021	29980	0.00188	72085	0.00494	749	6e-05	6491	0.00046	12195	0.00095	2129	0.00017	3342	0.00032	2954	0.00026	7672	0.0006	23555	0.00172	14064	0.00078	9437	0.00048	20641	0.00154	42898	0.00198	2843	0.00028	28653	0.00266	90146	0.00619	1048	0.0001	11731	0.00108	13055	0.00088	7559	0.00053	5066	0.00035	11340	0.00084	8526	0.00068	3310	0.00022	14299	0.00104	13927	0.00104	26131	0.00155	5716	0.00047	7774	0.00056	10864	0.00082	7587	0.00062	29568	0.00144	12424	0.00091	0	0	16771	0.00101	7459	0.00051	9329	0.00061	12616	0.00103	32700	0.001	11222	0.00064	16229	0.00085	15702	0.00099	13332	0.0009	20315	0.00093	11089	0.00097	13699	0.00109	8581	0.00108	13958	0.00118	11433	0.00135	14302	0.0012	19085	0.0014	22961	0.00169	13668	0.00157	28259	0.00167	22416	0.00158	23847	0.00191	21600	0.00204	20263	0.00138	14540	0.00101	17046	0.00088	12171	0.00125	22781	0.00158	15612	0.00089	7851	0.00051	13345	0.0009	7848	0.00047	10858	0.00065	10063	0.00061	120	0.00022	14358	0.00075	35158	0.00245	3679	0.00022	8766	0.00095	15626	0.00102	6424	0.00043	20508	0.00177	24209	0.00084	21602	0.00185	15292	0.00096	25470	0.002	1189	0.00011	7029	0.00063	34451	0.00234	95866	0.00618	8352	0.00061	22874	0.00213	14020	0.00104	63132	0.00497	10057	0.00081	6379	0.00074	1633	0.00015	37003	0.00215	10736	0.00089	31190	0.0027	13164	0.00051	9199	0.00069	2359	0.00015	14853	0.00125	17846	0.00133	12504	0.00105	12980	0.00068	17264	0.00088	14059	0.00093	22457	0.00121	8018	0.00058	4759	0.00037	3388	0.0002	7033	0.00029	31247	0.0022	16858	0.00111	2598	0.00022	9910	0.00272	1905	0.00017	21606	0.00288	3601	0.00043	15428	0.0009	28497	0.00172	34591	0.00177	8326	0.00042	17790	0.00133	32343	0.00283	2905	0.00026	17714	0.00137	746	6e-05	9138	0.00052	6322	0.00072	27677	0.00142	15717	0.0009	9697	0.00069	17996	0.00129	14710	0.00094	4888	0.00036	2724	0.00021	17854	0.00138	3765	0.00019	12956	0.00098	2896	0.00013	5222	0.00026	2832	0.00021	22112	0.00115	0	0	6031	0.00065	4830	0.00022	7605	0.0006	1118	7e-05	18	4e-05	5572	0.00042	5862	0.00036	4697	0.00038	6697	0.00043	4132	0.00039	4867	0.0004	0	0	5525	0.00052	1040	7e-05	2072	0.00017	6318	0.00042	13447	0.00087	10722	0.00079	13543	0.0007	1045	8e-05	1549	8e-05	1666	0.00013	1914	0.00012	4182	0.00027	3193	0.00026	7149	0.00058	4295	0.0003	14545	0.00116	19858	0.00104	7426	0.00043	15372	0.00118	13315	0.00157	1679	0.00012	3565	0.00035	2655	0.00027	5131	0.00034	8973	0.00069	3192	0.00024	3137	0.00027	6545	0.00048	18391	0.00143	1747	0.00019	50630	0.00427	17275	0.00107	9575	0.00064	9248	0.00053	5126	0.00042	4979	0.00031	0	0	14402	0.00099	5694	0.00053	9770	0.0007	17481	0.00116	17602	0.0011	3324	0.00043	35044	0.00224	4707	0.00027	18879	0.00102	13681	0.0008	12786	0.00081	6733	0.00047	6670	0.00043	14916	0.00109	10082	0.00073	1523	0.00015	5311	0.00064	10233	0.00102	16430	0.00113	1386	9e-05	11534	0.00089	58814	0.00282	9001	0.00078	28900	0.00189	885	9e-05	8010	0.00068	2784	0.00079	8084	0.00065	5416	0.00039	3207	0.0004	29868	0.00216	10601	0.00099	4813	0.00039	4175	0.00036	6806	0.00045	5696	0.00036	18664	0.00157	11570	0.00105	5507	0.00043	3237	0.00034	20314	0.00138	22562	0.00112	10878	0.00088	3728	0.00025	70258	0.00491	140	2e-05	20022	0.00153	6693	0.00067	3465	0.00023	6768	0.00044	7134	0.00044	8389	0.00048	31914	0.00237	17344	0.00099	6339	0.00054	20013	0.00157	14022	0.00096	7918	0.0005	47320	0.0031	931	0.00012	16797	0.00162	9354	0.00069	6518	0.00056	9516	0.00068	9452	0.00066	3929	0.0003	14816	0.00096	7048	0.00053	7288	0.00051	17138	0.00138	15442	0.00107	4906	0.00034	37384	0.00259	1019	7e-05	17351	0.00157	17380	0.00127	20296	0.00143	4644	0.00039	6219	0.00042	22156	0.00137	12679	0.00086	5957	0.00038	19468	0.00147	17395	0.00142	15182	0.00092	4207	0.00038	29089	0.0021	1179	0.0001	14588	0.00113	16075	0.00111	2732	0.00016	3092	0.00034	10034	0.00062	5836	0.00055	8539	0.00044	4910	0.00029	27514	0.00222	21149	0.00104	35793	0.00128	5944	0.00041	12384	0.00094	14359	0.001	12284	0.00081	5732	0.00029	4634	0.00028	3155	0.00024	10906	0.00081	3972	0.00046	8874	0.00077	16461	0.00096	16664	0.00121	14818	0.00118	16440	0.00102	13063	0.00048	49514	0.00392	19497	0.00198	6424	0.00045	11299	0.00104	11763	0.00094	5328	0.0003	24704	0.00225	4757	0.00034	2714	0.00029	11401	0.00084	3638	0.00021	11203	0.00059	22293	0.00152	18111	0.00153	8582	0.00057	37103	0.00287	28775	0.00213	6900	0.00052	6986	0.00055	7487	0.00063	4431	0.00031	4823	0.00047	7091	0.00042	9539	0.00067	8294	0.00051	27431	0.00102	17192	0.00106	12180	0.00096	6338	0.00051	27899	0.0027	31517	0.00199	3767	0.00031	12847	0.00101	8977	0.00058	0	0	21734	0.0015	34421	0.00228	36743	0.00215	31447	0.00202	24991	0.00142	17927	0.00148	16196	0.00122	41565	0.00257	24560	0.00131	30554	0.00171	6074	0.00037	17080	0.00107	9689	0.00039	8480	0.00059	46543	0.00353	9112	0.00053	30117	0.00254	23810	0.00199	43808	0.00251	8403	0.00048	42365	0.00352	49208	0.00283	63440	0.00424	35826	0.00249	30594	0.00228	24195	0.00177	5240	0.0004	9524	0.00064	18022	0.00079	3974	0.00032	5638	0.00042	112174	0.0081	198815	0.01338	4917	0.00031	18182	0.00113	26279	0.00173	26455	0.00209	65310	0.00401	6928	0.00042	10949	0.00059	6687	0.0004	72884	0.00453	7491	0.0006	33840	0.00196	28559	0.00168	33705	0.00241	1483	0.0001	65427	0.00372	10415	0.00128	6436	0.00082	85347	0.00476	20746	0.00115	4776	0.00066	12522	0.00088	83397	0.0113	12668	0.00082	128211	0.00804	73810	0.00972	16532	0.0009	57203	0.00303	93251	0.0066	51481	0.0053	58145	0.00304	12915	0.00109	45137	0.00313	23349	0.00112	17907	0.00182	5368	0.0004	11485	0.0006	5955	0.00039	14040	0.00108	7861	0.00048	6277	0.00044	7536	0.00055	4783	0.00029	11699	0.00063	11308	0.00077	5935	0.00047	8511	0.0006	5103	0.00033	6901	0.00043	3199	0.00028	509	8e-05	17628	0.00102	401	6e-05	2530	0.00021
Microbacterium chocolatum	84292	S	0	0	0	0	427	4e-05	687	4e-05	1007	7e-05	293	2e-05	316	2e-05	0	0	347	3e-05	0	0	0	0	0	0	0	0	0	0	0	0	403	3e-05	0	0	321	3e-05	0	0	0	0	0	0	0	0	0	0	296	2e-05	0	0	0	0	0	0	0	0	0	0	0	0	823	6e-05	0	0	1354	0.00011	212	2e-05	0	0	0	0	557	4e-05	0	0	0	0	0	0	0	0	0	0	0	0	0	0	0	0	511	5e-05	0	0	384	3e-05	0	0	0	0	478	4e-05	0	0	0	0	0	0	0	0	0	0	0	0	0	0	0	0	0	0	0	0	0	0	0	0	0	0	272	2e-05	0	0	205	1e-05	0	0	0	0	0	0	0	0	0	0	0	0	0	0	0	0	0	0	0	0	0	0	0	0	0	0	0	0	0	0	0	0	0	0	0	0	0	0	0	0	239	1e-05	0	0	522	4e-05	382	2e-05	167	1e-05	0	0	320	2e-05	465	3e-05	0	0	0	0	837	4e-05	0	0	0	0	0	0	884	6e-05	23262	0.00154	153	1e-05	622	2e-05	402	3e-05	988	6e-05	0	0	0	0	856	8e-05	0	0	0	0	0	0	0	0	830	6e-05	0	0	887	7e-05	0	0	939	8e-05	0	0	730	6e-05	1394	0.00012	0	0	0	0	0	0	0	0	0	0	3052	0.00026	0	0	443	2e-05	0	0	0	0	0	0	396	3e-05	383	2e-05	858	3e-05	0	0	0	0	209	2e-05	0	0	0	0	232	3e-05	610	7e-05	1122	7e-05	0	0	0	0	520	3e-05	0	0	0	0	1317	0.00012	0	0	0	0	556	3e-05	0	0	0	0	0	0	0	0	0	0	0	0	0	0	0	0	0	0	773	4e-05	0	0	305	1e-05	830	4e-05	18885	0.00138	464	2e-05	0	0	0	0	342	2e-05	0	0	892	6e-05	0	0	2429	0.00018	425	3e-05	403	3e-05	447	3e-05	0	0	0	0	43	4e-05	0	0	1741	0.00011	626	5e-05	0	0	0	0	672	5e-05	0	0	236	2e-05	0	0	0	0	0	0	0	0	330	3e-05	0	0	352	2e-05	0	0	0	0	933	5e-05	0	0	0	0	0	0	6615	0.00065	0	0	0	0	742	6e-05	0	0	803	7e-05	0	0	0	0	0	0	0	0	635	4e-05	0	0	4380	0.00025	0	0	837	5e-05	0	0	1704	0.00012	1547	0.00015	0	0	329	2e-05	0	0	0	0	0	0	0	0	1845	0.0001	0	0	1254	8e-05	505	4e-05	407	3e-05	1386	0.0001	1959	0.00014	0	0	481	6e-05	0	0	0	0	0	0	0	0	0	0	0	0	0	0	0	0	146	1e-05	0	0	865	7e-05	0	0	524	6e-05	0	0	0	0	0	0	541	5e-05	0	0	261	2e-05	338	3e-05	1045	0.0001	487	4e-05	766	8e-05	0	0	470	2e-05	883	7e-05	0	0	0	0	0	0	0	0	0	0	810	5e-05	1032	7e-05	456	3e-05	0	0	481	4e-05	830	5e-05	283	2e-05	0	0	0	0	684	4e-05	0	0	0	0	716	7e-05	0	0	1556	0.00013	196	1e-05	374	3e-05	164	1e-05	932	6e-05	0	0	524	4e-05	0	0	0	0	0	0	0	0	0	0	0	0	0	0	444	3e-05	0	0	174	1e-05	453	3e-05	197	1e-05	0	0	554	4e-05	0	0	0	0	0	0	356	3e-05	0	0	494	4e-05	312	2e-05	745	4e-05	0	0	316	2e-05	0	0	1082	6e-05	0	0	711	6e-05	949	5e-05	774	3e-05	291	2e-05	253	2e-05	239	2e-05	1301	9e-05	426	2e-05	807	5e-05	0	0	0	0	0	0	0	0	360	2e-05	0	0	0	0	0	0	0	0	359	3e-05	0	0	0	0	0	0	320	3e-05	373	2e-05	634	6e-05	0	0	1589	0.00017	337	2e-05	0	0	346	2e-05	0	0	0	0	0	0	0	0	0	0	0	0	665	5e-05	0	0	1083	7e-05	168	2e-05	400	2e-05	523	4e-05	0	0	509	2e-05	896	6e-05	0	0	0	0	0	0	0	0	0	0	1644	0.00013	539	3e-05	0	0	0	0	0	0	0	0	0	0	0	0	0	0	0	0	0	0	0	0	0	0	0	0	0	0	651	3e-05	0	0	0	0	0	0	0	0	0	0	0	0	0	0	0	0	0	0	0	0	0	0	0	0	0	0	320	2e-05	938	6e-05	1321	6e-05	0	0	199	1e-05	0	0	0	0	0	0	0	0	0	0	0	0	747	5e-05	1005	6e-05	0	0	0	0	0	0	0	0	732	4e-05	0	0	0	0	0	0	0	0	420	5e-05	0	0	883	5e-05	371	2e-05	0	0	640	4e-05	0	0	176	1e-05	0	0	0	0	805	4e-05	0	0	174	1e-05	241	2e-05	349	2e-05	2865	0.00024	0	0	1040	5e-05	945	0.0001	0	0	0	0	310	2e-05	0	0	404	2e-05	0	0	0	0	0	0	0	0	0	0	0	0	0	0	369	2e-05	0	0	0	0	0	0	570	3e-05	0	0	0	0
Rahnella sp. ERMR1:05	1805933	S	0	0	0	0	0	0	0	0	0	0	0	0	0	0	0	0	0	0	0	0	0	0	33	0	191	1e-05	0	0	0	0	0	0	0	0	0	0	0	0	0	0	0	0	0	0	0	0	127	1e-05	0	0	0	0	0	0	65	0	0	0	0	0	0	0	0	0	0	0	0	0	2063	0.00018	0	0	0	0	0	0	0	0	0	0	0	0	0	0	0	0	0	0	0	0	0	0	0	0	0	0	0	0	0	0	0	0	0	0	0	0	0	0	0	0	0	0	0	0	0	0	0	0	0	0	0	0	0	0	0	0	41	0	0	0	48	0	84	0	53	0	59	0	32	0	0	0	55	0	0	0	0	0	0	0	0	0	0	0	0	0	0	0	49	0	0	0	0	0	0	0	0	0	0	0	0	0	62	0	93	0	31	0	0	0	0	0	0	0	0	0	0	0	127	1e-05	0	0	0	0	0	0	0	0	0	0	0	0	48	0	0	0	0	0	146	1e-05	324	3e-05	0	0	80	1e-05	0	0	62	1e-05	204	1e-05	117	1e-05	0	0	175	2e-05	0	0	0	0	92	1e-05	0	0	0	0	0	0	0	0	0	0	107	0	0	0	0	0	0	0	0	0	0	0	0	0	41	0	0	0	0	0	0	0	0	0	0	0	0	0	0	0	0	0	0	0	0	0	0	0	0	0	0	0	74	0	0	0	0	0	107	1e-05	0	0	0	0	0	0	0	0	0	0	178	1e-05	0	0	0	0	0	0	0	0	0	0	0	0	0	0	0	0	0	0	0	0	0	0	76	0	0	0	0	0	0	0	0	0	0	0	0	0	0	0	0	0	118	0.00025	0	0	0	0	0	0	0	0	0	0	109	1e-05	0	0	0	0	524	3e-05	0	0	0	0	0	0	0	0	0	0	163	1e-05	0	0	0	0	0	0	0	0	0	0	0	0	0	0	0	0	0	0	0	0	0	0	0	0	0	0	0	0	0	0	0	0	0	0	0	0	0	0	0	0	0	0	0	0	0	0	0	0	0	0	0	0	0	0	0	0	0	0	0	0	0	0	0	0	0	0	0	0	0	0	0	0	0	0	0	0	0	0	0	0	0	0	0	0	0	0	0	0	0	0	0	0	0	0	0	0	0	0	0	0	0	0	0	0	0	0	0	0	0	0	0	0	0	0	73	1e-05	0	0	0	0	0	0	0	0	0	0	0	0	0	0	0	0	0	0	0	0	0	0	0	0	0	0	0	0	0	0	0	0	0	0	0	0	0	0	301	2e-05	0	0	0	0	0	0	0	0	0	0	0	0	0	0	0	0	0	0	175	1e-05	93	1e-05	0	0	0	0	1803	0.00016	0	0	0	0	0	0	48	0	106	1e-05	0	0	0	0	0	0	0	0	0	0	0	0	0	0	0	0	0	0	0	0	0	0	0	0	0	0	0	0	0	0	0	0	0	0	0	0	0	0	0	0	0	0	0	0	0	0	0	0	0	0	0	0	0	0	0	0	0	0	0	0	0	0	0	0	0	0	0	0	0	0	0	0	0	0	0	0	0	0	0	0	0	0	53	0	0	0	0	0	0	0	68	0	0	0	0	0	74	1e-05	0	0	0	0	0	0	0	0	0	0	0	0	0	0	0	0	0	0	0	0	0	0	66	0	0	0	0	0	0	0	0	0	0	0	0	0	0	0	0	0	0	0	0	0	0	0	0	0	0	0	0	0	0	0	0	0	0	0	0	0	0	0	0	0	0	0	0	0	0	0	0	0	0	0	0	0	0	0	0	0	0	0	0	0	0	0	102	1e-05	0	0	0	0	91	1e-05	0	0	0	0	0	0	0	0	97	1e-05	163	1e-05	127	1e-05	0	0	0	0	0	0	0	0	0	0	0	0	0	0	0	0	0	0	0	0	0	0	85	1e-05	0	0	0	0	0	0	0	0	115	1e-05	0	0	0	0	0	0	172	1e-05	0	0	0	0	0	0	0	0	0	0	0	0	0	0	0	0	0	0	0	0	0	0	0	0	0	0	0	0	0	0	0	0	0	0	0	0	0	0	84	0	0	0	0	0	0	0	0	0	0	0	0	0	0	0	0	0	410	2e-05	128	1e-05	0	0	0	0	0	0	0	0	118	1e-05	0	0	74	0	0	0	0	0	0	0	78	0	0	0	0	0
Lysobacter soli	453783	S	0	0	0	0	2620	0.00022	2219	0.00013	2117	0.00015	760	6e-05	317	2e-05	565	5e-05	440	3e-05	205	1e-05	62	0	638	4e-05	570	3e-05	294	2e-05	101	1e-05	509	4e-05	953	8e-05	3202	0.00031	1800	0.00013	4013	0.00031	860	8e-05	1170	6e-05	0	0	404	3e-05	217	1e-05	53	0	443	3e-05	608	4e-05	568	4e-05	0	0	525	4e-05	1285	0.0001	4110	0.00033	1973	0.00019	10179	0.00091	952	7e-05	552	4e-05	1734	0.0001	457	2e-05	236	2e-05	250	1e-05	444	4e-05	223	2e-05	453	3e-05	65	1e-05	480	4e-05	2071	0.00014	1543	0.00011	2809	0.00019	2264	0.00017	1933	0.00015	177	1e-05	311	2e-05	128	1e-05	171	1e-05	139	1e-05	337	2e-05	2348	0.00018	216	2e-05	416	2e-05	124	1e-05	0	0	249	1e-05	151	1e-05	168	1e-05	299	2e-05	431	1e-05	283	2e-05	392	2e-05	212	1e-05	181	1e-05	271	1e-05	214	2e-05	218	2e-05	127	2e-05	180	2e-05	199	2e-05	242	2e-05	286	2e-05	204	2e-05	134	2e-05	180	1e-05	382	3e-05	148	1e-05	159	2e-05	153	1e-05	225	2e-05	480	2e-05	427	4e-05	431	3e-05	341	2e-05	351	2e-05	552	4e-05	368	2e-05	456	3e-05	516	3e-05	0	0	1218	6e-05	0	0	109	1e-05	160	2e-05	1059	7e-05	433	3e-05	1534	0.00013	347	1e-05	556	5e-05	310	2e-05	92	1e-05	113	1e-05	120	1e-05	277	2e-05	857	6e-05	2166	0.00016	81	1e-05	272	2e-05	0	0	235	2e-05	0	0	1910	0.00017	1368	8e-05	187	2e-05	113	1e-05	367	1e-05	112	1e-05	119	1e-05	111	1e-05	368	3e-05	2365	0.0002	570	3e-05	330	2e-05	143	1e-05	155	1e-05	147	1e-05	663	5e-05	330	2e-05	420	2e-05	0	0	218	1e-05	3564	0.0003	214	6e-05	161	1e-05	642	9e-05	425	5e-05	83	0	226	1e-05	284	1e-05	145	1e-05	88	1e-05	134	1e-05	464	4e-05	158	1e-05	0	0	163	1e-05	358	4e-05	134	1e-05	173	1e-05	139	1e-05	0	0	0	0	230	2e-05	209	2e-05	178	1e-05	390	2e-05	154	1e-05	158	1e-05	1076	5e-05	894	7e-05	461	2e-05	0	0	140	2e-05	182	1e-05	152	1e-05	156	1e-05	34	7e-05	542	4e-05	161	1e-05	266	2e-05	193	1e-05	0	0	914	8e-05	0	0	229	2e-05	590	4e-05	394	3e-05	183	1e-05	268	2e-05	709	5e-05	2622	0.00014	4261	0.00032	443	2e-05	1882	0.00015	7624	0.00049	1915	0.00013	200	2e-05	522	4e-05	1204	8e-05	119	1e-05	159	1e-05	218	1e-05	103	1e-05	196	2e-05	354	3e-05	1932	0.00019	383	4e-05	3910	0.00026	1339	0.0001	519	4e-05	394	3e-05	484	4e-05	156	1e-05	100	1e-05	241	2e-05	352	2e-05	7716	0.00051	20660	0.00119	3827	0.00031	1221	8e-05	0	0	1994	0.00014	517	5e-05	553	4e-05	861	6e-05	178	1e-05	120	2e-05	473	3e-05	117	1e-05	876	5e-05	2184	0.00013	15766	0.001	3641	0.00025	6066	0.00039	2268	0.00017	1423	0.0001	133	1e-05	604	7e-05	167	2e-05	208	1e-05	0	0	237	2e-05	250	1e-05	205	2e-05	267	2e-05	5719	0.0006	3020	0.00026	145	4e-05	475	4e-05	262	2e-05	620	8e-05	411	3e-05	408	4e-05	2452	0.0002	28253	0.00242	7107	0.00047	3309	0.00021	3459	0.00029	1901	0.00017	396	3e-05	713	8e-05	471	3e-05	6276	0.00031	4572	0.00037	328	2e-05	315	2e-05	0	0	757	6e-05	1467	0.00015	6400	0.00043	3689	0.00024	3842	0.00024	1399	8e-05	769	6e-05	849	5e-05	242	2e-05	55	0	58	0	234	1e-05	116	1e-05	70	1e-05	259	2e-05	779	6e-05	11699	0.00101	2373	0.00017	2525	0.00018	721	6e-05	698	5e-05	135	1e-05	745	5e-05	70	1e-05	77	1e-05	201	1e-05	89	1e-05	172	1e-05	191	2e-05	1441	0.00011	9605	0.00068	1456	0.00012	2487	0.00017	571	4e-05	575	4e-05	0	0	329	2e-05	118	1e-05	0	0	134	1e-05	462	3e-05	0	0	485	4e-05	688	5e-05	4876	0.00028	344	4e-05	7143	0.00044	893	8e-05	994	5e-05	487	3e-05	255	2e-05	233	1e-05	115	0	404	3e-05	314	2e-05	419	3e-05	357	2e-05	100	0	11429	0.0007	719	6e-05	3743	0.00028	701	8e-05	113	1e-05	582	3e-05	398	3e-05	80	1e-05	84	1e-05	625	2e-05	94	1e-05	363	4e-05	203	1e-05	134	1e-05	916	7e-05	3297	0.00019	1402	0.00013	254	2e-05	456	5e-05	222	2e-05	104	1e-05	933	5e-05	101	1e-05	0	0	2107	0.00014	206	2e-05	0	0	439	3e-05	346	3e-05	179	2e-05	609	4e-05	363	4e-05	497	3e-05	313	2e-05	612	4e-05	280	1e-05	159	1e-05	58	0	1630	0.00013	189	2e-05	353	2e-05	153	1e-05	301	2e-05	1880	0.00012	0	0	118	1e-05	1147	8e-05	132	1e-05	452	3e-05	948	5e-05	0	0	0	0	102	1e-05	175	1e-05	147	1e-05	754	5e-05	1151	7e-05	830	3e-05	301	2e-05	73	1e-05	448	3e-05	466	4e-05	314	3e-05	472	3e-05	384	2e-05	204	2e-05	205	1e-05	474	3e-05	155	1e-05	201	2e-05	0	0	1372	0.0001	3937	0.00027	7540	0.00033	2073	0.00017	1444	0.00011	263	2e-05	1481	0.0001	78	0	665	4e-05	1345	9e-05	95	1e-05	674	4e-05	1657	0.0001	3816	0.00021	716	4e-05	818	5e-05	215	2e-05	192	1e-05	109	1e-05	99	1e-05	311	2e-05	225	1e-05	662	8e-05	531	7e-05	381	2e-05	827	5e-05	35	0	636	4e-05	602	8e-05	1460	9e-05	264	2e-05	90	1e-05	1416	8e-05	711	4e-05	242	2e-05	528	5e-05	572	3e-05	232	2e-05	314	2e-05	1185	6e-05	2310	0.00023	277	2e-05	249	1e-05	604	4e-05	91	1e-05	99	1e-05	123	1e-05	219	2e-05	201	1e-05	257	1e-05	204	1e-05	138	1e-05	113	1e-05	454	3e-05	272	2e-05	59	1e-05	0	0	366	2e-05	0	0	0	0
Flintibacter sp. KGMB00164	2610895	S	0	0	0	0	446	4e-05	456	3e-05	3924	0.00027	3165	0.00023	3546	0.00025	1160	0.0001	1105	8e-05	313	2e-05	189	1e-05	1235	7e-05	1592	9e-05	487	3e-05	421	3e-05	1221	9e-05	2447	0.0002	214	2e-05	1184	9e-05	11175	0.00087	1989	0.00017	1744	9e-05	777	7e-05	785	5e-05	498	3e-05	360	3e-05	346	2e-05	1274	8e-05	528	4e-05	246	2e-05	2762	0.0002	1119	9e-05	200	2e-05	247	2e-05	1902	0.00017	1418	0.00011	35149	0.00257	4572	0.00025	842	4e-05	357	3e-05	642	3e-05	365	4e-05	1000	9e-05	574	4e-05	484	5e-05	1700	0.00016	2381	0.00016	1711	0.00012	2285	0.00016	2508	0.00018	6261	0.0005	464	3e-05	1134	8e-05	412	3e-05	358	2e-05	1881	0.00015	1285	9e-05	872	7e-05	882	7e-05	559	3e-05	225	2e-05	0	0	1613	0.0001	1308	9e-05	1378	9e-05	1409	0.00011	4050	0.00012	2209	0.00013	2531	0.00013	1706	0.00011	1642	0.00011	2515	0.00012	1368	0.00012	1367	0.00011	723	9e-05	1532	0.00013	902	0.00011	1572	0.00013	1933	0.00014	1799	0.00013	1031	0.00012	2168	0.00013	1136	8e-05	1073	9e-05	940	9e-05	1468	0.0001	1677	0.00012	2886	0.00015	2095	0.00022	2012	0.00014	2114	0.00012	3213	0.00021	4039	0.00027	3771	0.00022	3942	0.00023	5366	0.00033	20	4e-05	1215	6e-05	1207	8e-05	4961	0.0003	696	8e-05	3163	0.00021	1213	8e-05	2920	0.00025	1315	5e-05	2613	0.00022	1373	9e-05	1172	9e-05	1162	0.00011	1385	0.00012	1477	0.0001	1524	0.0001	4045	0.0003	936	9e-05	1497	0.00011	1524	0.00012	980	8e-05	1151	0.00013	5574	0.0005	2329	0.00014	1983	0.00016	2350	0.0002	747	3e-05	761	6e-05	731	5e-05	656	6e-05	1213	9e-05	419	4e-05	8956	0.00047	743	4e-05	4162	0.00027	2762	0.00015	1965	0.00014	2731	0.00021	5173	0.00031	2497	0.0001	1621	0.00011	1453	0.0001	2268	0.00019	318	9e-05	2247	0.0002	1000	0.00013	603	7e-05	816	5e-05	821	5e-05	659	3e-05	1404	7e-05	1258	9e-05	898	8e-05	2404	0.00022	248	2e-05	4110	0.00033	2565	0.00015	1068	0.00012	1087	6e-05	421	2e-05	3317	0.00024	1107	8e-05	5325	0.00034	4762	0.00035	2227	0.00017	5156	0.0004	1941	0.0001	2060	0.00016	4442	0.0002	1836	9e-05	1594	0.00012	5689	0.00029	0	0	1199	0.00013	1316	6e-05	1173	9e-05	2083	0.00013	18	4e-05	4799	0.00036	5094	0.00031	2722	0.00022	1883	0.00012	1086	0.0001	9584	0.00079	0	0	1333	0.00013	5838	0.00038	6195	0.00052	1174	8e-05	1971	0.00013	1190	9e-05	9685	0.0005	1813	0.00014	1449	8e-05	4567	0.00036	1985	0.00013	1260	8e-05	1654	0.00013	990	8e-05	1079	7e-05	219	2e-05	574	3e-05	1015	6e-05	2877	0.00022	416	5e-05	2311	0.00016	1769	0.00017	1233	0.00013	841	6e-05	1170	9e-05	2346	0.00018	1023	9e-05	1931	0.00014	326	3e-05	614	7e-05	1966	0.00017	2909	0.00018	1997	0.00013	3150	0.00018	606	5e-05	5830	0.00037	0	0	1072	7e-05	2073	0.00019	10224	0.00074	2175	0.00014	666	4e-05	415	5e-05	1969	0.00013	3466	0.0002	1625	9e-05	6289	0.00037	2929	0.00019	3791	0.00026	11861	0.00076	1726	0.00013	22227	0.00161	3358	0.00034	975	0.00012	231	2e-05	484	3e-05	286	2e-05	243	2e-05	2983	0.00014	1585	0.00014	6783	0.00044	969	0.0001	3048	0.00026	432	0.00012	1896	0.00015	818	6e-05	1005	0.00012	2454	0.00018	1031	0.0001	3349	0.00027	811	7e-05	2447	0.00016	3219	0.0002	1376	0.00012	1944	0.00018	2373	0.00019	1219	0.00013	2306	0.00016	9385	0.00046	5392	0.00044	693	5e-05	1717	0.00012	311	4e-05	945	7e-05	1227	0.00012	3235	0.00022	797	5e-05	3929	0.00024	969	6e-05	19942	0.00148	1686	0.0001	1491	0.00013	385	3e-05	355	2e-05	1044	7e-05	1612	0.00011	2130	0.00027	613	6e-05	3368	0.00025	6297	0.00054	1929	0.00014	1113	8e-05	2329	0.00018	858	6e-05	10146	0.00076	787	6e-05	389	3e-05	386	3e-05	810	6e-05	2124	0.00015	725	5e-05	13406	0.00121	3384	0.00025	294	2e-05	10048	0.00084	3348	0.00022	2872	0.00018	1133	8e-05	1450	9e-05	2405	0.00018	305	2e-05	341	2e-05	742	7e-05	975	7e-05	232	2e-05	3505	0.00027	5553	0.00038	1849	0.00011	343	4e-05	3904	0.00024	1113	0.00011	6222	0.00032	2462	0.00014	3615	0.00029	621	3e-05	736	3e-05	2474	0.00017	1340	0.0001	3993	0.00028	2915	0.00019	12767	0.00064	2377	0.00015	3358	0.00026	1591	0.00012	644	8e-05	6771	0.00058	3551	0.00021	1574	0.00011	445	4e-05	472	3e-05	1009	4e-05	1005	8e-05	698	7e-05	3276	0.00023	3739	0.00034	12602	0.00101	5837	0.00033	582	5e-05	2997	0.00021	1073	0.00012	4454	0.00033	894	5e-05	1658	9e-05	539	4e-05	378	3e-05	634	4e-05	1553	0.00012	699	5e-05	2813	0.00021	4334	0.00034	10495	0.00089	8126	0.00056	872	9e-05	7652	0.00046	1881	0.00013	916	6e-05	2571	0.0001	742	5e-05	228	2e-05	1247	0.0001	666	6e-05	400	3e-05	1125	9e-05	6770	0.00053	4534	0.00029	0	0	599	4e-05	924	6e-05	454	3e-05	814	5e-05	486	3e-05	254	2e-05	372	3e-05	640	4e-05	585	3e-05	540	3e-05	601	4e-05	548	3e-05	687	3e-05	669	5e-05	1196	9e-05	1386	8e-05	456	4e-05	418	3e-05	668	4e-05	891	5e-05	640	5e-05	1643	9e-05	421	3e-05	733	5e-05	492	4e-05	2385	0.00017	4469	0.00034	339	2e-05	1364	6e-05	1678	0.00014	843	6e-05	1591	0.00011	2961	0.0002	3269	0.00021	639	4e-05	1591	0.0001	352	3e-05	1561	0.0001	2391	0.00014	724	4e-05	1318	8e-05	1627	0.0001	798	6e-05	697	4e-05	1022	6e-05	629	4e-05	2937	0.0002	2428	0.00014	1855	0.00023	3684	0.00047	708	4e-05	3942	0.00022	148	2e-05	812	6e-05	830	0.00011	20811	0.00134	2767	0.00017	358	5e-05	2704	0.00015	4000	0.00021	792	6e-05	5835	0.0006	635	3e-05	12047	0.00102	975	7e-05	2327	0.00011	1068	0.00011	4386	0.00033	5387	0.00028	5401	0.00036	6302	0.00048	1125	7e-05	5396	0.00038	1572	0.00012	4528	0.00027	3889	0.00021	3036	0.00021	1350	0.00011	2548	0.00018	2626	0.00017	1440	9e-05	206	2e-05	265	4e-05	962	6e-05	1598	0.00026	511	4e-05
methanogenic archaeon ISO4-H5	1495144	S	0	0	0	0	0	0	0	0	0	0	0	0	0	0	0	0	0	0	0	0	0	0	0	0	0	0	0	0	0	0	0	0	0	0	0	0	0	0	0	0	0	0	0	0	0	0	0	0	0	0	0	0	0	0	0	0	0	0	0	0	0	0	0	0	0	0	0	0	0	0	0	0	0	0	0	0	0	0	0	0	0	0	0	0	0	0	0	0	0	0	0	0	0	0	0	0	0	0	0	0	0	0	0	0	0	0	0	0	0	0	0	0	0	0	0	0	0	0	0	0	0	0	0	0	0	0	0	0	0	0	0	0	0	0	0	0	0	0	0	0	0	0	0	0	0	0	0	0	0	0	0	0	0	0	0	0	0	0	0	0	0	0	0	0	0	0	0	0	0	0	0	0	0	0	0	0	0	0	0	0	0	0	0	0	0	0	0	0	0	0	0	0	0	0	0	0	0	0	0	0	0	0	0	0	0	0	0	0	0	0	237	2e-05	0	0	0	0	0	0	0	0	0	0	0	0	0	0	0	0	0	0	0	0	0	0	0	0	0	0	0	0	0	0	0	0	0	0	0	0	0	0	0	0	0	0	0	0	0	0	0	0	0	0	0	0	0	0	0	0	0	0	0	0	0	0	0	0	0	0	0	0	0	0	135	2e-05	0	0	0	0	0	0	0	0	0	0	0	0	0	0	0	0	0	0	0	0	0	0	0	0	0	0	0	0	0	0	0	0	0	0	0	0	0	0	0	0	0	0	0	0	0	0	0	0	0	0	0	0	0	0	0	0	0	0	0	0	0	0	0	0	0	0	0	0	0	0	0	0	0	0	0	0	0	0	0	0	0	0	0	0	0	0	0	0	0	0	0	0	0	0	0	0	0	0	0	0	0	0	0	0	0	0	0	0	0	0	0	0	0	0	0	0	0	0	0	0	0	0	0	0	0	0	0	0	0	0	0	0	0	0	0	0	0	0	0	0	0	0	0	0	0	0	0	0	0	0	0	0	0	0	0	0	0	0	0	0	0	0	0	0	0	0	0	0	0	0	0	0	0	0	0	0	0	0	0	0	0	0	0	0	0	0	0	0	0	0	0	0	0	0	0	0	0	0	0	0	0	0	0	0	0	0	0	0	0	0	0	0	0	0	0	0	0	0	0	0	0	0	0	0	0	0	0	0	0	0	0	0	0	0	0	0	0	0	0	0	0	0	0	0	0	0	0	0	0	0	0	0	0	0	0	0	0	0	0	0	0	0	0	0	0	0	0	0	0	0	0	0	0	0	0	0	0	0	0	0	0	0	0	0	0	0	0	0	0	0	0	0	0	0	0	0	0	0	0	0	0	0	0	0	0	0	0	0	0	0	0	0	0	0	0	0	0	0	0	0	0	0	0	0	0	0	0	0	0	0	0	0	0	0	0	0	0	0	0	0	0	0	0	0	0	0	0	0	0	0	0	0	0	0	0	0	0	0	0	0	0	0	0	0	0	0	0	0	0	0	0	0	0	0	0	0	0	0	0	0	0	0	0	0	0	0	0	0	0	0	0	0	0	0	0	0	0	0	0	0	0	0	0	0	0	0	0	0	0	0	0	0	0	0	0	0	0	0	0	0	0	0	0	0	0	0	0	0	0	0	0	0	0	0	0	0	0	0	0	0	0	0	0	0	0	0	0	0	0	0	0	0	0	0	0	0	153	1e-05	0	0	0	0	0	0	0	0	0	0	0	0	0	0	0	0	0	0	0	0	0	0	0	0	0	0	0	0	0	0	0	0	0	0	0	0	0	0	0	0	0	0	0	0	0	0	0	0	0	0	0	0	0	0	0	0	0	0	0	0	0	0	0	0	0	0	0	0	0	0	0	0	0	0	0	0	0	0	0	0	0	0	0	0	0	0	0	0	0	0	0	0	0	0	0	0	0	0	0	0	0	0	0	0	0	0	0	0	0	0	0	0	0	0	0	0	0	0	0	0	0	0	0	0	0	0	0	0	0	0	0	0	0	0	0	0	0	0	0	0	0	0	0	0	0	0	0	0	0	0	0	0	0	0	0	0	0	0	724	4e-05	0	0	0	0
Staphylococcus fleurettii	150056	S	0	0	0	0	0	0	0	0	0	0	0	0	0	0	0	0	0	0	0	0	0	0	0	0	0	0	0	0	0	0	0	0	0	0	0	0	0	0	0	0	0	0	0	0	0	0	0	0	0	0	0	0	0	0	0	0	0	0	0	0	0	0	0	0	0	0	0	0	0	0	0	0	0	0	0	0	0	0	0	0	0	0	0	0	0	0	0	0	0	0	0	0	0	0	0	0	0	0	0	0	0	0	0	0	0	0	0	0	0	0	0	0	0	0	0	0	0	0	0	0	0	0	0	0	0	0	0	0	0	0	0	0	0	0	0	0	0	0	0	0	0	0	0	0	0	0	0	0	0	0	0	0	0	0	0	0	0	0	0	0	0	0	0	0	0	0	0	0	0	0	0	0	0	0	0	0	0	0	0	0	0	0	0	0	0	0	0	0	0	0	0	0	0	0	0	0	0	0	0	0	0	0	0	0	0	0	0	0	0	0	0	0	0	0	0	0	0	0	0	0	0	0	0	0	0	0	0	0	0	0	0	0	0	0	0	0	0	0	0	0	0	0	0	0	0	0	0	0	0	0	0	0	0	0	0	0	0	0	0	0	0	0	0	0	0	0	0	0	0	0	0	0	0	0	0	0	0	0	0	0	0	0	0	0	0	0	0	0	0	0	0	0	0	0	0	0	0	0	0	0	0	0	0	0	0	0	0	0	0	0	0	0	0	0	0	0	0	0	0	0	0	0	0	0	0	0	0	0	0	0	0	0	0	0	0	0	0	0	0	0	0	0	0	0	0	0	0	0	384	3e-05	0	0	0	0	0	0	0	0	0	0	0	0	0	0	0	0	0	0	0	0	0	0	0	0	0	0	0	0	0	0	0	0	0	0	0	0	0	0	0	0	0	0	0	0	0	0	0	0	0	0	0	0	0	0	0	0	0	0	0	0	0	0	0	0	0	0	0	0	0	0	0	0	0	0	0	0	0	0	0	0	0	0	0	0	0	0	0	0	0	0	0	0	0	0	0	0	0	0	0	0	0	0	0	0	0	0	0	0	0	0	0	0	0	0	0	0	0	0	0	0	0	0	0	0	0	0	0	0	0	0	0	0	0	0	0	0	0	0	0	0	0	0	0	0	0	0	0	0	0	0	0	0	0	0	0	0	0	0	0	0	0	0	0	0	0	0	0	0	0	0	0	0	0	0	0	0	0	0	0	0	0	0	0	0	0	0	0	0	0	0	0	0	0	0	0	0	0	0	0	0	0	0	0	0	0	0	0	0	0	0	0	0	0	0	0	0	0	0	0	0	0	0	0	0	0	0	0	0	0	0	0	0	0	0	0	0	0	0	0	0	0	0	0	0	0	0	0	0	0	0	0	0	0	0	0	0	0	0	0	0	0	0	0	0	0	0	0	0	0	0	0	0	0	0	0	0	0	0	0	0	0	0	0	0	0	0	0	0	0	0	0	0	0	0	0	0	0	0	0	0	0	0	0	0	0	0	0	0	0	0	0	0	0	0	0	0	0	0	0	0	0	0	0	0	0	0	0	0	0	0	0	0	0	0	0	0	0	0	0	0	0	0	0	0	0	0	0	0	0	0	0	0	0	0	0	0	0	0	0	0	0	0	0	0	0	0	0	0	0	0	0	0	0	0	0	0	0	0	0	0	0	0	0	0	0	0	0	0	0	0	0	0	0	0	0	0	0	0	0	0	0	0	0	0	0	0	0	0	0	0	0	0	0	0	0	0	0	0	0	0	0	0	0	0	0	0	0	0	0	0	0	0	0	0	0	0	0	0	0	0	0	0	0	0	0	0	0	0	0	0	0	0	0	0	0	0	0	0	0	0	0	0	0	0	0	0	0	0	0	0	0	0	0	0	0	0	0	0	0	0	0	0	0	0	0	0	0	0	0	0	0	0	0	0	0	0	0	0	0	0	0	0	0	0	0	0	0	0	0	0	0	0	0	0	0	0	0	0	0	0	0	0	0	0	0	0	0	0	0	0	0	0	0	0	0	0	0	0	0	0	0	0	0	0	0	0	0	0	0	0	0	0	0	0	0	0
Microbacterium sp. ABRD_28	2268461	S	0	0	0	0	0	0	0	0	0	0	0	0	0	0	0	0	0	0	0	0	0	0	0	0	0	0	0	0	0	0	0	0	0	0	0	0	0	0	0	0	0	0	0	0	0	0	0	0	0	0	0	0	0	0	0	0	0	0	0	0	0	0	0	0	0	0	0	0	0	0	0	0	0	0	0	0	0	0	0	0	0	0	0	0	0	0	0	0	0	0	0	0	0	0	0	0	0	0	0	0	0	0	0	0	0	0	0	0	0	0	0	0	0	0	0	0	0	0	0	0	0	0	0	0	0	0	0	0	0	0	0	0	0	0	0	0	0	0	0	0	0	0	0	0	0	0	0	0	0	0	0	0	0	0	0	0	0	0	0	0	0	0	0	0	0	0	0	0	0	0	0	0	0	0	0	0	0	0	0	0	0	0	0	0	0	0	0	0	0	0	0	0	0	0	0	0	0	0	0	0	0	0	0	0	0	0	0	0	0	0	0	0	0	0	0	0	0	0	0	0	0	0	0	0	0	0	0	0	0	0	0	0	0	0	0	0	0	0	0	0	0	0	0	0	0	0	0	0	0	0	0	0	0	0	0	0	0	0	0	0	0	0	0	0	0	0	0	0	0	0	0	0	0	0	0	0	0	0	0	0	0	0	0	0	0	0	0	0	0	0	0	0	0	0	0	0	0	0	0	0	0	0	0	0	0	0	0	0	0	0	0	0	0	0	0	0	0	0	0	0	0	0	0	0	0	0	0	0	0	0	0	0	0	0	0	0	0	0	0	0	0	0	0	0	0	0	33	7e-05	85	1e-05	0	0	0	0	0	0	0	0	0	0	0	0	0	0	236	2e-05	0	0	0	0	0	0	0	0	0	0	0	0	0	0	0	0	0	0	0	0	0	0	0	0	0	0	0	0	0	0	0	0	0	0	0	0	0	0	120	1e-05	0	0	0	0	0	0	0	0	0	0	0	0	0	0	0	0	0	0	0	0	0	0	0	0	0	0	0	0	0	0	0	0	0	0	0	0	0	0	0	0	0	0	0	0	0	0	0	0	0	0	0	0	0	0	0	0	0	0	0	0	0	0	0	0	0	0	0	0	0	0	0	0	0	0	0	0	0	0	0	0	0	0	0	0	0	0	0	0	0	0	0	0	0	0	0	0	0	0	0	0	0	0	0	0	0	0	0	0	0	0	0	0	0	0	0	0	0	0	0	0	0	0	0	0	0	0	0	0	0	0	0	0	0	0	0	0	0	0	0	0	0	0	0	0	0	0	0	0	0	0	0	0	0	0	0	0	0	0	0	0	0	0	0	0	0	0	0	0	0	0	0	0	0	0	0	0	0	0	0	0	0	0	0	0	0	0	0	0	0	0	0	0	0	0	0	0	0	0	0	0	0	0	0	0	0	0	0	0	0	0	0	0	0	0	0	0	0	0	0	0	0	0	0	0	0	0	0	0	0	0	0	0	0	0	0	0	0	0	0	0	0	0	0	0	0	0	0	0	0	0	0	0	0	0	0	0	0	0	0	0	0	0	0	0	0	0	0	0	0	0	0	0	0	0	0	0	0	0	0	0	0	0	0	0	0	0	0	0	0	0	0	0	0	0	0	0	0	0	0	0	0	0	0	0	0	0	0	0	0	0	0	0	0	0	0	0	0	0	0	0	0	0	0	0	0	0	0	0	0	0	0	0	0	0	0	0	0	0	0	0	0	0	0	0	0	0	0	0	0	0	0	0	0	0	0	0	0	0	0	0	0	0	0	0	0	0	0	0	0	0	0	0	0	0	0	0	0	0	0	0	0	0	0	0	0	0	0	0	0	0	0	0	0	0	0	0	0	0	0	0	0	0	0	0	0	0	0	0	0	0	0	0	0	0	0	0	0	0	0	0	0	0	0	0	0	0	0	0	0	0	0	0	0	0	0	0	0	0	0	0	0	0	0	0	0	0	0	0	0	0	0	0	0	0	0	0	0	0	0	0	0	0	0	0	0	0	0	0	0	0	0	0	0	0	0	0	0	0	0	0	0	0	0	0	0	0	0	0	0	0	0	0	0	0	0	0	0	0	0	0
Hydrogenophaga sp. NH-16	2184519	S	4475	0.00586	0	0	5610	0.00047	6945	0.00042	4304	0.0003	3728	0.00028	1430	0.0001	1442	0.00012	1509	0.00011	9657	0.00065	5048	0.00038	18575	0.00103	2820	0.00016	3838	0.00025	1864	0.00011	1244	9e-05	1506	0.00013	4017	0.00038	4498	0.00034	6439	0.0005	5297	0.00046	9197	0.00049	17639	0.00154	2263	0.00016	3761	0.00023	2379	0.00017	0	0	0	0	7212	0.00049	0	0	1417	0.0001	3288	0.00026	4975	0.0004	3168	0.0003	2097	0.00019	2937	0.00023	4245	0.00031	2797	0.00016	4711	0.00024	5710	0.00042	7496	0.00035	1957	0.00019	0	0	9350	0.00064	0	0	1341	0.00012	5175	0.00035	7153	0.0005	3622	0.00025	2403	0.00018	6996	0.00056	2366	0.00016	0	0	6249	0.00047	10118	0.0006	2903	0.00024	2913	0.00021	689	5e-05	2081	0.00017	7268	0.00035	6101	0.00044	0	0	2986	0.00018	2926	0.0002	3600	0.00024	2811	0.00023	9438	0.00029	7108	0.00041	8621	0.00045	6873	0.00043	5840	0.0004	7635	0.00035	0	0	3748	0.0003	2296	0.00029	4449	0.00038	2193	0.00026	4444	0.00037	5375	0.00039	4816	0.00035	4972	0.00057	19448	0.00115	5823	0.00041	0	0	6453	0.00061	8069	0.00055	2137	0.00015	3813	0.0002	2267	0.00023	4520	0.00031	4366	0.00025	2641	0.00017	2405	0.00016	3605	0.00021	2022	0.00012	3140	0.00019	102	0.00019	7197	0.00038	0	0	4754	0.00029	0	0	3131	0.0002	21675	0.00144	2357	0.0002	16074	0.00056	6131	0.00053	4131	0.00026	4310	0.00034	1038	0.0001	852	8e-05	4286	0.00029	4431	0.00029	1098	8e-05	3636	0.00034	14041	0.00104	0	0	1060	9e-05	1251	0.00015	0	0	9995	0.00058	14462	0.0012	3898	0.00034	24834	0.00097	14615	0.0011	3695	0.00024	0	0	2241	0.00017	5484	0.00046	4881	0.00025	10271	0.00052	2995	0.0002	4367	0.00023	1211	9e-05	2959	0.00023	2536	0.00015	163517	0.00663	0	0	3637	0.00024	5239	0.00045	0	0	0	0	4607	0.00061	1902	0.00023	15267	0.00089	5452	0.00033	1803	9e-05	183925	0.00922	7876	0.00059	1728	0.00015	11963	0.00109	3480	0.00027	0	0	61119	0.00346	6798	0.00078	7791	0.0004	6281	0.00036	0	0	2120	0.00015	0	0	1635	0.00012	1220	9e-05	0	0	15933	0.00079	0	0	1283	6e-05	9391	0.00047	2364	0.00017	2867	0.00015	0	0	0	0	6631	0.0003	0	0	2043	0.00013	1074	0.0023	187446	0.01417	2842	0.00017	2912	0.00024	0	0	5074	0.00048	0	0	4149	0.00406	0	0	2925	0.00019	0	0	2643	0.00017	3637	0.00023	4134	0.0003	3018	0.00016	6540	0.00049	1109	6e-05	1317	0.0001	7459	0.00048	2771	0.00018	746	6e-05	6226	0.0005	5005	0.00034	4156	0.00033	6541	0.00034	18697	0.00109	0	0	722	9e-05	0	0	7203	0.0007	7237	0.00075	14522	0.00097	7038	0.00054	2870	0.00022	1959	0.00017	5979	0.00044	5602	0.00044	5306	0.00058	1163	0.0001	7308	0.00045	2323	0.00015	4040	0.00023	3812	0.00031	6306	0.0004	0	0	2326	0.00016	4288	0.0004	0	0	0	0	7774	0.00049	10216	0.00134	3041	0.00019	0	0	7528	0.00041	2483	0.00015	11663	0.00074	2953	0.00021	2162	0.00014	7317	0.00053	3269	0.00024	6768	0.00068	1613	0.0002	7470	0.00074	2698	0.00019	0	0	5437	0.00042	0	0	2255	0.0002	3006	0.0002	4024	0.00043	3501	0.0003	1416	0.0004	12107	0.00097	15139	0.00108	2276	0.00028	1877	0.00014	2081	0.00019	1937	0.00016	3505	0.0003	2655	0.00017	2511	0.00016	1935	0.00016	3125	0.00028	3563	0.00028	3332	0.00035	5326	0.00036	9084	0.00045	5848	0.00048	9222	0.00062	0	0	0	0	3050	0.00023	0	0	19349	0.00129	3877	0.00025	948	6e-05	6841	0.00039	3920	0.00029	2725	0.00016	1512	0.00013	0	0	5673	0.00039	26519	0.00166	0	0	0	0	3122	0.0003	1108	8e-05	3012	0.00026	1574	0.00011	0	0	3547	0.00027	3382	0.00022	7799	0.00058	11667	0.00082	0	0	4513	0.00031	1528	0.00011	0	0	5832	0.0004	2585	0.00023	2782	0.0002	4141	0.00029	0	0	3553	0.00024	7949	0.00049	5500	0.00037	1683	0.00011	5246	0.0004	4339	0.00035	5108	0.00031	1470	0.00013	2166	0.00016	0	0	5331	0.00041	4415	0.00031	6389	0.00036	0	0	3851	0.00024	2285	0.00022	8343	0.00043	2519	0.00015	2369	0.00019	16769	0.00083	9940	0.00036	2270	0.00016	2163	0.00016	3014	0.00021	2288	0.00015	5106	0.00025	10157	0.00062	6817	0.00052	1456	0.00011	2083	0.00024	2062	0.00018	3316	0.00019	7679	0.00056	9345	0.00074	8814	0.00055	3375	0.00012	2172	0.00017	5995	0.00061	4731	0.00033	1741	0.00016	0	0	11840	0.00067	2799	0.00025	2580	0.00018	636	7e-05	2302	0.00017	2010	0.00011	3336	0.00018	9703	0.00066	3606	0.0003	7602	0.0005	0	0	14109	0.00105	22858	0.00171	1026	8e-05	0	0	2917	0.0002	2341	0.00023	3305	0.0002	4022	0.00028	5329	0.00033	5257	0.0002	10350	0.00064	13361	0.00105	5569	0.00045	1947	0.00019	15297	0.00096	0	0	5113	0.0004	5097	0.00033	0	0	8815	0.00061	1999	0.00013	4321	0.00025	35144	0.00226	4536	0.00026	3599	0.0003	3772	0.00028	0	0	5956	0.00032	3734	0.00021	4379	0.00026	5137	0.00032	12766	0.00051	5482	0.00038	0	0	6526	0.00038	14322	0.00121	16381	0.00137	42343	0.00243	3967	0.00023	0	0	6391	0.00037	14876	0.00099	0	0	7209	0.00054	0	0	3893	0.0003	3771	0.00025	4787	0.00021	3748	0.00031	5191	0.00039	2201	0.00016	0	0	2837	0.00018	1224	8e-05	0	0	0	0	3737	0.00023	2725	0.00016	4619	0.00025	0	0	5020	0.00031	5951	0.00048	9593	0.00056	8259	0.00049	0	0	5983	0.00042	5443	0.00031	2749	0.00034	2463	0.00031	1381	8e-05	2222	0.00012	606	8e-05	0	0	3250	0.00044	2043	0.00013	4108	0.00026	0	0	7595	0.00041	6204	0.00033	2674	0.00019	3297	0.00034	14495	0.00076	3945	0.00033	5359	0.00037	36758	0.00176	68869	0.007	1644	0.00012	2609	0.00014	4606	0.00031	1612	0.00012	2960	0.00018	1845	0.00013	2113	0.00015	2831	0.00017	3909	0.00021	1906	0.00013	1299	0.0001	1707	0.00012	1862	0.00012	4746	0.0003	0	0	0	0	23434	0.00136	0	0	0	0
Mycobacterium saskatchewanense	220927	S	0	0	0	0	0	0	0	0	0	0	0	0	0	0	0	0	0	0	0	0	0	0	0	0	0	0	0	0	0	0	0	0	0	0	0	0	0	0	0	0	0	0	0	0	0	0	0	0	0	0	0	0	0	0	0	0	0	0	0	0	0	0	0	0	0	0	0	0	0	0	0	0	0	0	0	0	0	0	0	0	0	0	0	0	0	0	0	0	0	0	0	0	0	0	0	0	0	0	0	0	0	0	0	0	0	0	0	0	0	0	0	0	0	0	0	0	0	0	0	0	0	0	0	0	0	0	0	0	0	0	0	0	0	0	0	0	0	0	0	0	0	0	0	0	0	0	0	0	0	0	0	0	0	0	0	0	0	0	0	0	0	0	0	0	0	0	0	0	0	0	0	0	0	0	0	0	0	0	0	0	0	0	0	0	0	0	0	0	0	0	0	0	0	0	0	0	0	0	0	0	0	0	0	0	0	0	0	0	0	0	0	0	0	0	0	0	0	0	0	0	0	0	0	0	0	0	0	0	0	0	0	0	0	0	0	0	0	0	0	0	0	0	0	0	0	0	0	0	0	0	0	0	0	0	0	0	0	0	0	0	0	0	0	0	0	0	0	0	0	0	0	0	0	0	0	0	0	0	0	0	0	0	0	0	0	0	0	0	0	0	0	0	0	0	0	0	0	0	0	0	0	0	0	0	0	0	0	0	0	0	0	0	0	0	0	0	0	0	0	0	0	0	0	0	0	0	0	0	0	0	0	0	0	0	0	0	0	0	0	0	0	0	0	0	0	0	25	5e-05	0	0	0	0	0	0	0	0	0	0	0	0	0	0	0	0	0	0	0	0	0	0	0	0	0	0	0	0	0	0	0	0	0	0	0	0	0	0	0	0	0	0	0	0	0	0	0	0	0	0	0	0	0	0	0	0	0	0	0	0	0	0	0	0	0	0	0	0	0	0	0	0	0	0	0	0	0	0	0	0	0	0	0	0	0	0	0	0	0	0	0	0	0	0	0	0	0	0	0	0	0	0	0	0	0	0	0	0	0	0	0	0	0	0	0	0	0	0	0	0	0	0	0	0	0	0	0	0	0	0	0	0	0	0	0	0	0	0	0	0	0	0	0	0	0	0	0	0	0	0	0	0	0	0	0	0	0	0	0	0	0	0	0	0	0	0	0	0	0	0	0	0	0	0	0	0	0	0	0	0	0	0	0	0	0	0	0	0	0	0	0	0	0	0	0	0	0	0	0	0	0	0	0	0	0	0	0	0	0	0	0	0	0	0	0	0	0	0	0	0	0	0	0	0	0	0	0	0	0	0	0	0	0	0	0	0	0	0	0	0	0	0	0	0	0	0	0	0	0	0	0	0	0	0	0	0	0	0	0	0	0	0	0	0	0	0	0	0	0	0	0	0	0	0	0	0	0	0	0	0	0	0	0	0	0	0	0	0	0	0	0	0	0	0	0	0	0	0	0	0	0	0	0	0	0	0	0	0	0	0	0	0	0	0	0	0	0	0	0	0	0	0	0	0	0	0	0	0	0	0	0	0	0	0	0	0	0	0	0	0	0	0	0	0	0	0	0	0	0	0	0	0	0	0	0	0	0	0	0	0	0	0	0	0	0	0	0	0	0	0	0	0	0	0	0	0	0	0	0	0	0	0	0	0	0	0	0	0	0	0	0	0	0	0	0	0	0	0	0	0	0	0	0	0	0	0	0	0	0	0	0	0	0	0	0	0	0	0	0	0	0	0	0	0	0	0	0	0	0	0	0	0	0	0	0	0	0	0	0	0	0	0	0	0	0	0	0	0	0	0	0	0	0	0	0	0	0	0	0	0	0	0	0	0	0	0	0	0	0	0	0	0	0	0	0	0	0	0	0	0	0	0	0	0	0	0	0	0	0	0	0	0	0	0	0	0	0	0	0	0	0	0	0	0	0	0	0	0	0	0	0	0	0	0	0	0	0	0	0	0	0	0	0	0	0	0	0	0	0	0	0	0	0	0	0	0	0	0	0	0	0	0	0	0	0	0	0	0	0	0	0	0	0	0	0	0	0	0
Bartonella birtlesii	111504	S	0	0	0	0	0	0	0	0	0	0	0	0	0	0	0	0	0	0	0	0	0	0	0	0	0	0	0	0	0	0	0	0	0	0	0	0	0	0	0	0	0	0	0	0	0	0	0	0	0	0	0	0	0	0	0	0	0	0	0	0	0	0	0	0	0	0	0	0	0	0	0	0	0	0	0	0	0	0	0	0	0	0	0	0	0	0	0	0	0	0	0	0	0	0	0	0	0	0	0	0	0	0	0	0	0	0	0	0	0	0	0	0	0	0	0	0	0	0	0	0	0	0	0	0	0	0	0	0	0	0	0	0	0	0	0	0	0	0	0	0	0	0	0	0	0	0	0	0	0	0	0	0	0	0	0	0	0	0	0	0	0	0	0	0	0	0	0	0	0	0	0	0	0	0	0	0	0	0	0	0	0	0	0	0	0	0	0	0	0	0	0	0	0	0	0	0	0	0	0	0	0	0	0	0	0	0	0	0	0	0	0	0	0	0	0	0	0	0	0	0	0	0	0	0	0	0	0	0	0	0	0	0	0	0	0	0	0	0	0	0	0	0	0	0	0	0	0	0	0	0	0	0	0	0	0	0	0	0	0	0	0	0	0	0	0	0	0	0	0	0	0	0	0	0	0	0	0	0	0	0	0	0	0	0	0	0	0	0	0	0	0	0	0	0	0	0	0	0	0	0	0	0	0	0	0	0	0	0	0	0	0	0	0	0	0	0	0	0	0	0	0	0	0	0	0	0	0	0	0	0	0	0	0	0	0	0	0	0	0	0	0	0	0	0	0	0	0	0	0	0	0	0	0	0	0	0	0	0	0	0	0	0	0	0	200	1e-05	0	0	0	0	0	0	0	0	0	0	0	0	0	0	0	0	0	0	0	0	0	0	0	0	0	0	0	0	0	0	0	0	0	0	0	0	0	0	0	0	0	0	0	0	0	0	0	0	0	0	0	0	0	0	0	0	0	0	0	0	0	0	0	0	0	0	0	0	0	0	0	0	0	0	0	0	0	0	0	0	0	0	0	0	0	0	0	0	0	0	0	0	0	0	0	0	0	0	0	0	0	0	0	0	0	0	0	0	338	2e-05	0	0	0	0	0	0	0	0	0	0	0	0	0	0	0	0	0	0	0	0	0	0	0	0	0	0	0	0	0	0	0	0	0	0	0	0	0	0	0	0	0	0	0	0	0	0	0	0	0	0	0	0	0	0	0	0	0	0	0	0	0	0	0	0	0	0	0	0	0	0	0	0	0	0	0	0	0	0	0	0	0	0	0	0	0	0	0	0	0	0	0	0	0	0	0	0	0	0	0	0	0	0	0	0	0	0	0	0	0	0	0	0	0	0	0	0	0	0	0	0	0	0	0	0	0	0	0	0	0	0	0	0	0	0	0	0	0	0	0	0	0	0	0	0	0	0	0	0	0	0	0	0	0	0	0	0	0	0	0	0	0	0	0	0	0	0	0	0	0	0	0	0	0	0	0	0	0	0	0	0	0	0	0	0	0	0	0	0	0	0	0	0	0	0	0	0	0	0	0	0	0	0	0	0	0	0	0	0	0	0	0	0	0	0	0	0	0	0	0	0	0	0	0	0	0	0	0	0	0	0	0	0	0	0	0	0	0	0	0	0	0	0	0	0	0	0	0	0	0	0	0	0	0	0	0	0	0	0	0	0	0	0	0	0	0	0	0	0	0	0	0	0	0	0	0	0	0	0	0	0	0	0	0	0	0	0	0	0	0	0	0	0	0	0	0	0	0	0	0	0	0	0	0	0	0	0	0	0	0	0	0	0	0	0	0	0	0	0	0	0	0	0	0	0	0	0	0	0	0	0	0	0	0	0	0	0	0	0	0	0	0	0	0	0	0	0	0	0	0	0	0	0	0	0	0	0	0	0	0	0	0	0	0	0	0	0	0	0	0	0	0	0	0	0	0	0	0	0	0	0	0	0	0	0	0	0	0	0	0	0	0	0	0	0	0	0	0	0	0	0	0	0	0	0	0	0	0	0	0	0	0	0	0	0	0	0	0	0	0	0	0	0	0	0	0	0	0	0	0	0
Legionella pneumophila	446	S	0	0	0	0	400	3e-05	0	0	0	0	0	0	0	0	0	0	0	0	0	0	0	0	0	0	0	0	0	0	0	0	0	0	0	0	6677	0.00064	0	0	0	0	0	0	85	0	0	0	0	0	0	0	0	0	0	0	0	0	0	0	455	4e-05	0	0	0	0	0	0	0	0	0	0	0	0	629	5e-05	0	0	0	0	0	0	320	1e-05	0	0	0	0	0	0	0	0	0	0	0	0	0	0	0	0	0	0	0	0	0	0	0	0	0	0	0	0	0	0	0	0	0	0	0	0	0	0	0	0	0	0	0	0	0	0	0	0	0	0	0	0	0	0	0	0	0	0	0	0	0	0	0	0	0	0	0	0	0	0	0	0	93	1e-05	0	0	0	0	0	0	0	0	0	0	0	0	0	0	0	0	0	0	0	0	0	0	0	0	0	0	0	0	0	0	0	0	0	0	0	0	0	0	0	0	0	0	300	2e-05	0	0	0	0	0	0	0	0	0	0	249	2e-05	0	0	0	0	160	2e-05	0	0	0	0	0	0	0	0	0	0	0	0	0	0	0	0	0	0	0	0	0	0	0	0	0	0	0	0	0	0	240	2e-05	0	0	0	0	127	1e-05	0	0	0	0	0	0	0	0	0	0	0	0	0	0	0	0	0	0	0	0	292	2e-05	0	0	0	0	0	0	0	0	0	0	0	0	0	0	0	0	0	0	0	0	0	0	0	0	0	0	0	0	0	0	0	0	0	0	0	0	0	0	463	3e-05	0	0	626	5e-05	0	0	0	0	0	0	1515	7e-05	0	0	587	4e-05	101	1e-05	0	0	0	0	0	0	0	0	0	0	0	0	0	0	186	1e-05	0	0	0	0	0	0	0	0	0	0	0	0	147	1e-05	350	3e-05	0	0	0	0	0	0	0	0	0	0	0	0	0	0	894	6e-05	0	0	0	0	0	0	127	1e-05	0	0	450	2e-05	0	0	0	0	0	0	0	0	0	0	0	0	0	0	0	0	0	0	0	0	0	0	0	0	0	0	0	0	0	0	0	0	0	0	0	0	0	0	0	0	0	0	0	0	0	0	0	0	0	0	0	0	0	0	0	0	0	0	0	0	0	0	0	0	0	0	0	0	0	0	0	0	0	0	0	0	0	0	0	0	0	0	0	0	0	0	0	0	0	0	0	0	0	0	0	0	0	0	0	0	0	0	0	0	0	0	0	0	0	0	0	0	0	0	0	0	0	0	0	0	0	0	0	0	0	0	0	0	0	0	316	5e-05	0	0	0	0	96	1e-05	0	0	0	0	0	0	0	0	0	0	0	0	0	0	0	0	0	0	0	0	0	0	0	0	0	0	0	0	0	0	0	0	0	0	0	0	0	0	0	0	0	0	0	0	0	0	0	0	0	0	0	0	0	0	442	3e-05	0	0	0	0	0	0	0	0	0	0	0	0	0	0	0	0	0	0	0	0	454	4e-05	0	0	0	0	0	0	0	0	518	3e-05	0	0	0	0	0	0	0	0	0	0	0	0	0	0	0	0	0	0	0	0	361	2e-05	0	0	0	0	1836	0.00014	0	0	970	8e-05	0	0	0	0	0	0	0	0	0	0	0	0	0	0	679	5e-05	0	0	0	0	0	0	0	0	0	0	0	0	0	0	0	0	0	0	0	0	0	0	0	0	0	0	0	0	0	0	0	0	0	0	0	0	0	0	0	0	389	3e-05	0	0	0	0	0	0	0	0	0	0	0	0	0	0	0	0	0	0	0	0	0	0	0	0	0	0	0	0	461	3e-05	0	0	0	0	0	0	0	0	0	0	0	0	0	0	0	0	0	0	0	0	0	0	0	0	318	3e-05	0	0	0	0	0	0	0	0	0	0	0	0	0	0	0	0	0	0	0	0	0	0	0	0	0	0	0	0	0	0	0	0	0	0	0	0	0	0	0	0	0	0	0	0	0	0	0	0	0	0	0	0	0	0	0	0	0	0	505	4e-05	0	0	0	0	0	0	0	0	0	0	0	0	730	5e-05	0	0	0	0	0	0	0	0	0	0	0	0	0	0	0	0	0	0	0	0	0	0	0	0	0	0	198	1e-05	311	2e-05	0	0	98	1e-05	0	0	0	0	0	0	286	2e-05	347	2e-05	0	0	0	0	0	0	263	2e-05	0	0	0	0	0	0	0	0	0	0	0	0
Ehrlichia canis	944	S	0	0	0	0	0	0	0	0	0	0	0	0	0	0	0	0	0	0	0	0	0	0	0	0	0	0	0	0	0	0	0	0	0	0	0	0	0	0	0	0	0	0	0	0	0	0	0	0	0	0	0	0	0	0	0	0	0	0	0	0	0	0	0	0	0	0	0	0	0	0	0	0	0	0	0	0	0	0	0	0	0	0	0	0	0	0	0	0	0	0	0	0	0	0	0	0	0	0	0	0	0	0	0	0	0	0	0	0	0	0	0	0	0	0	0	0	0	0	0	0	0	0	0	0	0	0	0	0	0	0	0	0	0	0	0	0	0	0	0	0	0	0	0	0	0	0	0	0	0	0	0	0	0	0	0	0	0	0	0	0	0	0	0	0	0	0	0	0	0	0	0	0	0	0	0	0	0	0	0	0	0	0	0	0	0	0	0	0	0	0	0	0	0	0	0	0	0	0	0	0	0	0	0	0	0	0	0	0	0	0	0	0	0	0	0	0	0	0	0	0	0	0	0	0	0	0	0	0	0	0	0	0	0	0	0	0	0	0	0	0	0	0	0	0	0	0	0	0	0	0	0	0	0	0	0	0	0	0	0	0	0	0	0	0	0	0	0	0	0	0	0	0	0	0	0	0	0	0	0	0	0	0	0	0	0	0	0	0	0	0	0	0	0	0	0	0	0	0	0	0	0	0	0	0	0	0	0	0	0	0	0	0	0	0	0	0	0	0	0	0	0	0	0	0	0	0	0	0	66	0	0	0	0	0	0	0	0	0	0	0	0	0	0	0	0	0	0	0	0	0	0	0	0	0	0	0	0	0	0	0	0	0	0	0	0	0	0	0	0	0	0	0	0	0	0	0	0	0	0	0	0	0	0	0	0	0	0	0	0	0	0	0	0	0	0	0	0	0	0	0	0	0	0	0	0	0	0	0	0	0	0	0	0	0	0	0	0	0	0	0	0	0	0	0	0	0	0	0	0	0	0	0	0	0	0	0	0	0	0	0	0	0	0	0	0	0	0	0	0	0	0	0	0	0	0	0	0	0	0	0	0	0	0	0	0	0	0	0	0	0	0	0	0	0	0	0	0	0	0	0	0	0	0	0	0	0	0	0	0	0	0	0	0	0	0	0	0	0	0	0	0	0	0	0	0	0	0	0	0	0	0	0	0	0	0	0	0	0	0	0	0	0	0	0	0	0	0	0	0	0	0	0	0	0	0	0	0	0	0	0	0	0	0	0	0	0	0	0	0	0	0	0	0	0	0	0	0	0	0	0	0	0	0	0	0	0	0	0	0	0	0	0	0	0	0	0	0	0	0	0	0	0	0	0	0	0	0	0	0	0	0	0	0	0	0	0	0	0	0	0	0	0	0	0	0	0	0	0	0	0	0	0	0	0	0	0	0	0	0	0	0	0	0	0	0	0	0	0	0	0	0	0	0	0	0	0	0	0	0	0	0	0	0	0	0	0	0	0	0	0	0	0	0	0	0	0	0	0	0	0	0	0	0	0	0	0	0	0	0	0	0	0	0	0	0	0	0	0	0	0	0	0	0	0	0	0	0	0	0	0	0	0	0	0	0	0	0	0	0	0	0	0	0	0	0	0	0	0	0	0	0	0	0	0	0	0	0	0	0	0	0	0	0	0	0	0	0	0	0	0	0	0	0	0	0	0	0	0	0	0	0	0	0	0	0	0	0	0	0	0	0	0	0	0	0	0	0	0	0	0	0	0	0	0	0	0	0	0	0	0	0	0	0	0	0	0	0	0	0	0	0	0	0	0	0	0	0	0	0	0	0	0	0	0	0	0	0	0	0	0	0	0	0	0	0	0	0	0	0	0	0	0	0	0	0	0	0	0	0	0	0	0	0	0	0	0	0	0	0	0	0	0	0	0	0	0	0	0	0	0	0	0	0	0	0	0	0	0	0	0	0	0	0	0	0	0	0	0	0	0	0	0	0	0	0	0	0	0	0	0	0	0	0	0	0	0	0	0	0	0	0	0	0	0	0	0	0	0	0	0	0	0	0	0	0	0	0	0	0	0	0	0	0	0	0	0
Azorhizobium caulinodans	7	S	0	0	0	0	0	0	1022	6e-05	61	0	0	0	0	0	125	1e-05	124	1e-05	0	0	0	0	137	1e-05	163	1e-05	4825	0.00032	81	0	113	1e-05	221	2e-05	0	0	523	4e-05	296	2e-05	0	0	79	0	85	1e-05	152	1e-05	239	1e-05	296	2e-05	132	1e-05	281	2e-05	1219	8e-05	0	0	254	2e-05	0	0	103	1e-05	110	1e-05	0	0	0	0	531	4e-05	161	1e-05	169	1e-05	0	0	553	3e-05	134	1e-05	366	3e-05	779	5e-05	0	0	98	1e-05	100	1e-05	71	0	107	1e-05	176	1e-05	836	7e-05	112	1e-05	0	0	267	2e-05	263	2e-05	166	1e-05	92	1e-05	460	3e-05	175	1e-05	236	1e-05	0	0	0	0	1481	9e-05	1058	7e-05	988	6e-05	1210	0.0001	3847	0.00012	1939	0.00011	1642	9e-05	1107	7e-05	1378	9e-05	2514	0.00012	1147	0.0001	808	6e-05	414	5e-05	993	8e-05	651	8e-05	1033	9e-05	1161	9e-05	950	7e-05	601	7e-05	1632	0.0001	720	5e-05	693	6e-05	865	8e-05	1243	8e-05	780	5e-05	844	4e-05	772	8e-05	1064	7e-05	1165	7e-05	1520	0.0001	4344	0.00029	8480	0.0005	3436	0.0002	11218	0.00068	0	0	351	2e-05	462	3e-05	224	1e-05	0	0	465	3e-05	12610	0.00084	67	1e-05	743	3e-05	1415	0.00012	729	5e-05	1424	0.00011	71	1e-05	221	2e-05	304	2e-05	0	0	124	1e-05	6940	0.00065	842	6e-05	0	0	293	2e-05	143	2e-05	0	0	510	3e-05	759	6e-05	12473	0.00108	714	3e-05	623	5e-05	75	0	216	2e-05	314	2e-05	1355	0.00011	0	0	508	3e-05	580	4e-05	568	3e-05	177	1e-05	0	0	180	1e-05	503	2e-05	0	0	0	0	130	1e-05	0	0	0	0	746	0.0001	68	1e-05	33877	0.00197	336	2e-05	585	3e-05	252	1e-05	479	4e-05	224	2e-05	4182	0.00038	0	0	0	0	605	3e-05	230	3e-05	487	3e-05	351	2e-05	0	0	0	0	0	0	0	0	319	2e-05	213	2e-05	97	0	0	0	0	0	110	1e-05	660	5e-05	346	2e-05	0	0	0	0	552	3e-05	0	0	357	2e-05	0	0	2940	0.00022	86	1e-05	435	4e-05	0	0	0	0	73	1e-05	0	0	119	1e-05	161	1e-05	0	0	104	1e-05	0	0	204	1e-05	57	0	1067	8e-05	0	0	0	0	73	0	0	0	0	0	0	0	0	0	274	2e-05	450	2e-05	220	1e-05	0	0	0	0	0	0	156	2e-05	211	2e-05	108	1e-05	123	1e-05	0	0	0	0	435	3e-05	248	2e-05	0	0	0	0	130	1e-05	64	0	0	0	71	1e-05	0	0	0	0	0	0	0	0	0	0	0	0	432	3e-05	0	0	271	2e-05	0	0	430	2e-05	0	0	0	0	0	0	0	0	119	1e-05	167	1e-05	146	1e-05	115	1e-05	0	0	343	2e-05	0	0	371	3e-05	0	0	224	2e-05	687	4e-05	0	0	0	0	0	0	0	0	0	0	0	0	0	0	150	1e-05	0	0	0	0	0	0	0	0	0	0	0	0	0	0	81	1e-05	136	1e-05	72	0	69	1e-05	99	1e-05	0	0	0	0	186	1e-05	0	0	0	0	157	1e-05	0	0	0	0	508	4e-05	550	3e-05	0	0	366	3e-05	706	5e-05	146	1e-05	0	0	0	0	284	3e-05	102	1e-05	0	0	234	2e-05	74	1e-05	0	0	0	0	398	3e-05	0	0	337	3e-05	202	1e-05	123	1e-05	0	0	200	1e-05	103	1e-05	0	0	251	2e-05	0	0	0	0	225	1e-05	112	1e-05	424	3e-05	134	1e-05	0	0	0	0	70	1e-05	0	0	0	0	172	1e-05	569	4e-05	135	1e-05	826	9e-05	0	0	0	0	0	0	0	0	0	0	773	4e-05	1096	4e-05	188	1e-05	410	3e-05	446	3e-05	882	6e-05	470	2e-05	113	1e-05	0	0	0	0	0	0	109	1e-05	78	0	0	0	434	3e-05	432	3e-05	485	2e-05	217	2e-05	1661	0.00017	514	4e-05	122	1e-05	0	0	0	0	556	5e-05	0	0	88	1e-05	0	0	210	1e-05	0	0	458	3e-05	298	3e-05	115	1e-05	477	4e-05	6015	0.00045	992	7e-05	130	1e-05	0	0	0	0	241	2e-05	0	0	94	1e-05	253	2e-05	169	1e-05	764	5e-05	380	3e-05	840	7e-05	309	3e-05	5731	0.00036	0	0	277	2e-05	198	1e-05	0	0	333	2e-05	514	3e-05	283	2e-05	786	5e-05	345	2e-05	0	0	276	2e-05	0	0	554	3e-05	432	2e-05	385	2e-05	323	2e-05	456	2e-05	327	2e-05	0	0	265	2e-05	1448	0.00012	488	4e-05	702	4e-05	161	1e-05	337	3e-05	476	3e-05	1630	0.00011	0	0	0	0	161	1e-05	0	0	0	0	0	0	0	0	0	0	1640	0.00012	652	4e-05	172	1e-05	1968	0.00012	419	3e-05	0	0	2204	0.00014	156	1e-05	217	1e-05	0	0	1220	8e-05	147	1e-05	4887	0.00028	1998	0.00012	389	3e-05	306	2e-05	207	1e-05	622	8e-05	342	4e-05	815	5e-05	2330	0.00013	439	6e-05	2287	0.00016	77	1e-05	281	2e-05	370	2e-05	116	2e-05	749	4e-05	738	4e-05	974	7e-05	221	2e-05	153	1e-05	653	6e-05	554	4e-05	844	4e-05	340	3e-05	66	0	161	1e-05	280	2e-05	1109	9e-05	349	2e-05	3367	0.00024	82	1e-05	183	1e-05	119	1e-05	0	0	0	0	4076	0.00029	234	2e-05	158	1e-05	0	0	0	0	1358	8e-05	0	0	0	0
Kangiella koreensis	261964	S	0	0	0	0	0	0	0	0	0	0	0	0	0	0	0	0	0	0	0	0	0	0	0	0	0	0	0	0	0	0	0	0	0	0	0	0	0	0	0	0	0	0	0	0	0	0	0	0	0	0	0	0	0	0	0	0	0	0	0	0	0	0	0	0	0	0	0	0	0	0	0	0	0	0	0	0	0	0	0	0	72	0	0	0	0	0	0	0	0	0	0	0	0	0	0	0	0	0	0	0	0	0	0	0	0	0	0	0	0	0	0	0	0	0	0	0	0	0	0	0	68	0	0	0	0	0	0	0	0	0	0	0	0	0	0	0	0	0	0	0	0	0	0	0	0	0	0	0	0	0	0	0	0	0	0	0	0	0	0	0	0	0	0	0	0	0	0	0	0	0	0	0	0	0	0	0	0	0	0	0	0	0	0	0	0	0	0	0	0	0	0	0	0	0	0	0	0	0	0	0	0	0	0	0	0	0	0	0	0	0	36	0	0	0	0	0	0	0	0	0	0	0	0	0	0	0	0	0	0	0	0	0	0	0	0	0	0	0	0	0	0	0	0	0	0	0	0	0	0	0	0	0	0	0	0	0	0	0	0	0	0	0	0	0	0	0	0	0	0	0	0	0	0	0	0	0	0	0	0	0	0	0	0	0	0	0	0	0	0	0	0	0	0	0	0	0	0	0	0	0	0	0	0	0	0	0	0	0	0	0	0	0	0	0	0	0	0	0	0	0	0	0	0	0	0	0	0	0	0	0	0	0	0	0	0	0	0	0	0	0	0	0	0	0	0	0	0	0	0	0	0	0	0	0	0	0	0	0	0	0	0	0	0	0	0	0	0	0	0	0	0	0	0	0	0	0	0	0	0	0	0	0	0	0	0	0	0	0	0	0	0	0	0	0	0	0	0	0	0	0	0	0	0	0	0	0	0	0	0	0	0	0	0	0	0	0	0	0	0	0	0	0	0	0	0	0	0	0	0	0	0	0	0	0	0	0	0	0	0	0	0	0	0	0	0	0	0	0	0	0	0	0	0	0	0	0	0	0	0	0	0	0	0	0	0	0	0	0	0	0	0	0	43	0	0	0	73	1e-05	0	0	0	0	0	0	0	0	0	0	0	0	0	0	0	0	0	0	0	0	0	0	0	0	0	0	0	0	0	0	0	0	0	0	0	0	0	0	0	0	0	0	0	0	0	0	0	0	0	0	0	0	0	0	0	0	0	0	0	0	0	0	0	0	0	0	0	0	0	0	0	0	0	0	0	0	0	0	0	0	0	0	0	0	0	0	0	0	0	0	0	0	0	0	0	0	0	0	46	0	0	0	0	0	0	0	0	0	0	0	0	0	0	0	0	0	0	0	0	0	0	0	0	0	0	0	0	0	0	0	0	0	0	0	0	0	0	0	0	0	0	0	0	0	0	0	0	0	0	0	0	0	66	0	136	0	0	0	0	0	0	0	0	0	0	0	0	0	0	0	0	0	0	0	0	0	0	0	0	0	0	0	82	1e-05	0	0	0	0	0	0	0	0	0	0	0	0	0	0	0	0	0	0	0	0	0	0	0	0	0	0	0	0	0	0	0	0	0	0	0	0	0	0	0	0	0	0	0	0	0	0	0	0	0	0	0	0	0	0	0	0	0	0	0	0	0	0	0	0	0	0	0	0	0	0	0	0	0	0	0	0	0	0	0	0	0	0	0	0	0	0	0	0	0	0	0	0	0	0	0	0	0	0	0	0	0	0	0	0	0	0	0	0	0	0	0	0	0	0	0	0	0	0	0	0	0	0	0	0	0	0	0	0	0	0	0	0	0	0	0	0	0	0	0	0	0	0	0	0	0	0	0	0	0	0	0	0	0	0	0	0	0	0	0	0	0	0	0	0	0	0	0	0	0	0	0	0	0	0	0	0	0	0	0	0	0	0	0	0	0	0	0	0	0	0	0	0	0	0	0	0	0	0	0	0	0	0	0	0	0	0	0	0	0	0	0	0	0	0	0	0	0	0	0	0	0	0	0	0	0	0	0	0	0	0	0	0	0	0	0	0	0	0	39	0	0	0	0	0
Paraglaciecola psychrophila	326544	S	0	0	0	0	0	0	0	0	0	0	0	0	0	0	0	0	0	0	0	0	0	0	0	0	0	0	0	0	57	0	0	0	0	0	0	0	0	0	0	0	0	0	0	0	0	0	0	0	0	0	0	0	0	0	0	0	0	0	0	0	0	0	0	0	0	0	0	0	0	0	0	0	0	0	0	0	0	0	0	0	0	0	0	0	0	0	0	0	0	0	0	0	0	0	0	0	0	0	0	0	0	0	0	0	0	0	0	0	0	0	0	0	0	0	0	0	0	0	0	0	0	0	0	0	0	0	0	0	0	0	0	0	0	0	0	0	0	0	0	0	0	0	0	0	0	0	0	0	0	0	0	0	0	0	0	0	0	0	0	0	0	0	0	0	0	0	0	0	0	0	0	0	0	0	0	0	0	0	0	0	0	0	0	0	0	0	0	0	0	0	0	0	0	0	0	0	0	0	0	0	0	0	0	0	0	0	0	0	0	0	0	0	0	0	0	0	0	0	0	0	0	0	0	0	0	0	0	0	0	0	0	0	0	0	0	0	0	0	0	0	0	0	0	0	0	0	0	0	0	0	0	0	0	0	0	0	0	0	0	0	0	0	0	0	0	0	0	0	0	0	0	0	0	0	0	0	0	0	0	0	0	0	0	0	0	0	0	0	0	0	0	0	0	0	0	0	0	0	0	0	0	0	0	0	0	0	0	0	0	0	0	0	0	0	0	0	0	0	0	0	0	0	0	0	0	0	0	0	140	1e-05	0	0	0	0	0	0	0	0	0	0	0	0	0	0	0	0	0	0	0	0	0	0	0	0	0	0	0	0	0	0	0	0	0	0	0	0	0	0	0	0	0	0	0	0	0	0	0	0	0	0	0	0	0	0	0	0	0	0	0	0	0	0	0	0	0	0	0	0	0	0	0	0	0	0	0	0	0	0	0	0	0	0	0	0	0	0	0	0	0	0	0	0	0	0	0	0	0	0	0	0	0	0	0	0	0	0	0	0	0	0	0	0	0	0	0	0	0	0	0	0	0	0	0	0	0	0	0	0	0	0	0	0	0	0	0	0	0	0	0	0	0	0	0	0	0	0	0	0	0	0	0	0	0	0	0	0	0	0	0	0	0	0	0	0	0	0	0	0	0	0	0	0	0	0	0	0	0	0	0	0	0	0	0	0	0	0	0	0	0	0	0	0	0	0	0	0	109	2e-05	0	0	0	0	0	0	0	0	0	0	0	0	0	0	0	0	0	0	0	0	0	0	0	0	0	0	0	0	0	0	0	0	0	0	0	0	0	0	0	0	0	0	0	0	0	0	0	0	0	0	0	0	0	0	0	0	0	0	0	0	0	0	0	0	0	0	0	0	0	0	0	0	0	0	0	0	0	0	0	0	0	0	0	0	0	0	0	0	0	0	0	0	0	0	0	0	0	0	0	0	0	0	0	0	0	0	0	0	0	0	0	0	0	0	0	0	0	0	0	0	0	0	0	0	0	0	0	0	0	0	0	0	0	0	0	0	0	0	0	0	0	0	0	0	0	0	0	0	0	0	0	0	0	0	0	0	0	0	0	0	0	0	0	0	0	0	0	0	0	0	0	0	0	0	0	0	0	0	0	0	0	0	0	0	0	0	0	0	0	0	0	0	0	0	0	0	0	0	0	0	0	0	0	0	0	0	0	0	0	0	0	0	0	0	0	0	0	0	0	0	0	0	0	0	0	0	0	0	0	0	0	0	0	0	0	0	0	0	0	0	0	0	0	0	0	0	0	0	0	0	0	0	0	0	0	0	0	0	0	0	0	0	0	0	0	0	0	0	0	0	0	0	0	0	0	0	0	0	0	0	0	0	0	0	0	0	0	0	0	0	0	0	0	0	0	0	0	0	0	0	0	0	0	0	0	0	0	0	0	0	0	0	0	0	0	0	0	0	0	0	0	0	0	0	0	0	0	0	0	0	0	0	0	0	0	0	0	0	0	0	0	0	0	0	0	0	0	0	0	0	0	0	0	0	0	0	0	0	0	0	0	0	0	0	0	0	0	0	0	0	0	0	0	0	0	0	0	0
Blattabacterium punctulatus	164514	S	0	0	0	0	0	0	0	0	0	0	0	0	0	0	0	0	0	0	0	0	0	0	0	0	0	0	0	0	0	0	0	0	0	0	0	0	0	0	0	0	0	0	0	0	0	0	0	0	0	0	0	0	0	0	0	0	0	0	0	0	0	0	0	0	0	0	0	0	0	0	0	0	0	0	0	0	0	0	0	0	0	0	0	0	0	0	0	0	0	0	0	0	0	0	0	0	0	0	0	0	0	0	0	0	0	0	0	0	0	0	0	0	0	0	0	0	0	0	0	0	0	0	0	0	0	0	0	0	0	0	0	0	0	0	0	0	0	0	0	0	0	0	0	0	0	0	0	0	0	0	0	0	0	0	0	0	0	0	0	0	0	0	0	0	0	0	0	0	0	0	0	0	0	0	0	0	0	0	0	0	0	0	0	0	0	0	0	0	0	0	0	0	0	0	0	0	0	0	0	0	0	0	0	0	0	0	0	0	0	0	0	0	0	0	0	0	0	0	0	0	0	0	0	0	0	0	0	0	0	0	0	0	0	0	0	0	0	0	0	0	0	0	0	0	0	0	0	0	0	0	0	0	0	0	0	0	0	0	0	0	0	0	0	0	0	0	0	0	0	0	0	0	0	0	0	0	0	0	0	0	0	0	0	0	0	0	0	0	0	0	0	0	0	0	0	0	0	0	0	0	0	0	0	0	0	0	0	0	0	0	0	0	0	0	0	0	0	0	0	0	0	0	0	0	0	0	0	0	227	1e-05	0	0	0	0	0	0	0	0	0	0	0	0	0	0	0	0	0	0	0	0	0	0	0	0	0	0	0	0	0	0	0	0	0	0	0	0	0	0	0	0	0	0	0	0	0	0	0	0	0	0	0	0	0	0	0	0	0	0	0	0	0	0	0	0	0	0	0	0	0	0	0	0	0	0	0	0	0	0	0	0	0	0	0	0	0	0	0	0	0	0	0	0	0	0	0	0	0	0	0	0	0	0	0	0	0	0	0	0	0	0	0	0	0	0	0	0	0	0	0	0	0	0	0	0	0	0	0	0	0	0	0	0	0	0	0	0	0	0	0	0	0	0	0	0	0	0	0	0	0	0	0	0	0	0	0	0	0	0	0	0	0	0	0	0	0	0	0	0	0	0	0	0	0	0	0	0	0	0	0	0	0	0	0	0	0	0	0	0	0	0	0	0	0	0	0	0	0	0	0	0	0	0	0	0	0	0	0	0	0	0	0	0	0	0	0	0	0	0	0	0	0	0	0	0	0	0	0	0	0	0	0	0	0	0	0	0	0	0	0	0	0	0	0	0	0	0	0	0	0	0	0	0	0	0	0	0	0	0	0	0	0	0	0	0	0	0	0	0	0	0	0	0	0	0	0	0	0	0	0	0	0	0	0	0	0	0	0	0	0	0	0	0	0	0	0	0	0	0	0	0	0	0	0	0	0	0	0	0	0	0	0	0	0	0	0	0	0	0	0	0	0	0	0	0	0	0	0	0	0	0	0	0	0	0	0	0	0	0	0	0	0	0	0	0	0	0	0	0	0	0	0	0	0	0	0	0	0	0	0	0	0	0	0	0	0	0	0	0	0	0	0	0	0	0	0	0	0	0	0	0	0	0	0	0	0	0	0	0	0	0	0	0	0	0	0	0	0	0	0	0	0	0	0	0	0	0	0	0	0	0	0	0	0	0	0	0	0	0	0	0	0	0	0	0	0	0	0	0	0	0	0	0	0	0	0	0	0	0	0	0	0	0	0	0	0	0	0	0	0	0	0	0	0	0	0	0	0	0	0	0	0	0	0	0	0	0	0	0	0	0	0	0	0	0	0	0	0	0	0	0	0	0	0	0	0	0	0	0	0	0	0	0	0	0	0	0	0	0	0	0	0	0	0	0	0	0	0	0	0	0	0	0	0	0	0	0	0	0	0	0	0	0	0	0	0	0	0	0	0	0	0	0	0	0	0	0	0	0	0	0	0	0	0	0	0	0	0	0	0	0	0	0	0	0	0	0	0	0	0	0	0	0	0	0	0	0	0	0	0	0	0	0	0	0	0	0
Alteromonas sp. I4	2652380	S	0	0	0	0	0	0	0	0	0	0	0	0	0	0	0	0	153	1e-05	35	0	61	0	0	0	69	0	0	0	2599	0.00016	0	0	0	0	0	0	0	0	0	0	0	0	0	0	0	0	74	1e-05	48	0	35	0	0	0	0	0	0	0	1612	0.00014	0	0	0	0	0	0	0	0	0	0	0	0	0	0	0	0	0	0	0	0	71	0	0	0	40	0	0	0	6812	0.00066	0	0	0	0	0	0	0	0	0	0	0	0	0	0	208	2e-05	37	0	40	0	0	0	0	0	0	0	0	0	69	0	0	0	0	0	24	0	0	0	0	0	15	0	25	0	16	0	18	0	0	0	0	0	23	0	0	0	0	0	0	0	0	0	0	0	0	0	0	0	0	0	0	0	0	0	0	0	0	0	0	0	0	0	16	0	57	0	18	0	32	0	49	0	26	0	0	0	52	0	64	0	41	0	0	0	0	0	0	0	24	0	0	0	0	0	0	0	0	0	0	0	0	0	0	0	0	0	542	5e-05	0	0	0	0	0	0	0	0	244	2e-05	0	0	85	1e-05	0	0	0	0	0	0	0	0	0	0	2796	0.00024	0	0	0	0	25	0	0	0	0	0	0	0	0	0	0	0	0	0	0	0	0	0	0	0	0	0	0	0	0	0	0	0	0	0	0	0	0	0	0	0	0	0	115	1e-05	46	0	84	0	0	0	235	2e-05	0	0	0	0	0	0	0	0	0	0	856	0.0001	50	0	0	0	0	0	0	0	882	6e-05	0	0	0	0	0	0	0	0	0	0	12571	0.00058	0	0	0	0	0	0	0	0	0	0	0	0	0	0	240	2e-05	0	0	0	0	0	0	0	0	0	0	0	0	0	0	0	0	0	0	0	0	0	0	0	0	89	1e-05	0	0	0	0	0	0	0	0	0	0	0	0	0	0	0	0	53	0	0	0	0	0	39	0	0	0	323	2e-05	0	0	0	0	0	0	0	0	0	0	0	0	0	0	0	0	435	3e-05	0	0	80	1e-05	0	0	0	0	0	0	0	0	0	0	0	0	0	0	0	0	0	0	0	0	0	0	0	0	0	0	0	0	605	3e-05	0	0	0	0	0	0	0	0	0	0	0	0	0	0	0	0	0	0	0	0	37	0	4523	0.0003	0	0	0	0	0	0	0	0	0	0	0	0	0	0	0	0	207	1e-05	18	0	0	0	0	0	0	0	0	0	0	0	0	0	0	0	0	0	0	0	0	0	0	0	0	0	0	0	0	0	130	1e-05	6251	0.0009	0	0	0	0	0	0	0	0	0	0	0	0	0	0	0	0	79	1e-05	0	0	0	0	0	0	44	0	161	2e-05	0	0	0	0	0	0	0	0	0	0	0	0	0	0	0	0	148	1e-05	0	0	30	0	0	0	49	0	89	1e-05	0	0	0	0	0	0	0	0	0	0	0	0	0	0	0	0	37	0	28	0	0	0	0	0	0	0	1109	9e-05	0	0	0	0	0	0	0	0	0	0	0	0	0	0	0	0	0	0	0	0	0	0	0	0	117	1e-05	0	0	0	0	0	0	0	0	0	0	0	0	0	0	0	0	0	0	58	0	0	0	27	0	0	0	40	0	0	0	30	0	0	0	0	0	0	0	0	0	0	0	0	0	0	0	0	0	88	0	26	0	0	0	0	0	0	0	0	0	305	2e-05	0	0	0	0	0	0	0	0	0	0	0	0	0	0	92	0	39	0	0	0	0	0	0	0	0	0	472	4e-05	0	0	0	0	0	0	22	0	0	0	27	0	32	0	0	0	0	0	0	0	0	0	26	0	26	0	0	0	0	0	0	0	0	0	152	1e-05	0	0	0	0	0	0	84	0	0	0	56	0	127	1e-05	0	0	33	0	0	0	262	2e-05	0	0	0	0	0	0	0	0	0	0	0	0	0	0	0	0	0	0	0	0	0	0	0	0	0	0	0	0	0	0	0	0	0	0	24	0	0	0	142	1e-05	2515	0.00017	406	2e-05	0	0	0	0	0	0	0	0	0	0	0	0	0	0	0	0	0	0	21	0	0	0	0	0	0	0	0	0	0	0	0	0	0	0	0	0	0	0	0	0	0	0	0	0	0	0	0	0	0	0	23	0	0	0	0	0	0	0	0	0	350	2e-05	82	1e-05	2911	0.00018	5160	0.00045	274	4e-05	922	5e-05	484	8e-05	2602	0.00021
Pseudomonas veronii	76761	S	215	0.00028	0	0	0	0	503	3e-05	0	0	0	0	0	0	446	4e-05	569	4e-05	0	0	0	0	563	3e-05	536	3e-05	399	3e-05	0	0	0	0	0	0	0	0	432	3e-05	0	0	0	0	0	0	463	4e-05	0	0	0	0	0	0	775	5e-05	0	0	0	0	0	0	325	2e-05	0	0	0	0	0	0	0	0	0	0	0	0	0	0	0	0	0	0	0	0	0	0	1096	0.0001	0	0	0	0	833	8e-05	0	0	0	0	0	0	0	0	0	0	409	3e-05	0	0	0	0	0	0	0	0	0	0	506	4e-05	0	0	722	4e-05	0	0	0	0	0	0	0	0	0	0	354	3e-05	422	1e-05	0	0	357	2e-05	336	2e-05	277	2e-05	242	1e-05	0	0	300	2e-05	0	0	0	0	0	0	245	2e-05	272	2e-05	0	0	288	3e-05	332	2e-05	266	2e-05	0	0	0	0	295	2e-05	356	2e-05	431	2e-05	0	0	0	0	0	0	0	0	0	0	0	0	0	0	0	0	0	0	0	0	0	0	0	0	1122	0.00012	0	0	0	0	0	0	0	0	0	0	0	0	0	0	0	0	412	4e-05	0	0	0	0	0	0	0	0	0	0	0	0	0	0	0	0	0	0	0	0	0	0	909	8e-05	530	2e-05	0	0	0	0	0	0	0	0	0	0	0	0	580	3e-05	0	0	0	0	0	0	0	0	0	0	0	0	0	0	0	0	0	0	0	0	0	0	0	0	0	0	0	0	0	0	0	0	0	0	0	0	0	0	0	0	0	0	0	0	0	0	0	0	0	0	0	0	0	0	0	0	0	0	0	0	0	0	0	0	633	3e-05	0	0	0	0	0	0	0	0	0	0	0	0	0	0	0	0	0	0	0	0	165	0.00035	0	0	0	0	0	0	0	0	0	0	0	0	114	0.00011	0	0	0	0	0	0	1108	7e-05	1554	0.0001	1068	8e-05	973	5e-05	1590	0.00012	0	0	0	0	0	0	0	0	0	0	0	0	0	0	407	3e-05	0	0	0	0	0	0	2766	0.00033	0	0	0	0	0	0	0	0	0	0	0	0	0	0	1502	0.00011	0	0	606	7e-05	0	0	0	0	0	0	0	0	0	0	0	0	0	0	0	0	0	0	0	0	0	0	486	3e-05	671	9e-05	0	0	0	0	0	0	0	0	0	0	0	0	0	0	0	0	0	0	0	0	0	0	0	0	0	0	0	0	0	0	778	4e-05	0	0	0	0	0	0	0	0	0	0	0	0	1053	8e-05	0	0	917	7e-05	0	0	0	0	0	0	0	0	0	0	0	0	0	0	0	0	359	4e-05	901	6e-05	0	0	0	0	481	3e-05	0	0	0	0	0	0	0	0	0	0	0	0	0	0	0	0	0	0	809	5e-05	0	0	0	0	0	0	591	4e-05	0	0	0	0	0	0	0	0	0	0	0	0	0	0	0	0	0	0	0	0	0	0	0	0	0	0	989	7e-05	0	0	0	0	0	0	0	0	0	0	0	0	0	0	0	0	0	0	0	0	0	0	0	0	0	0	493	4e-05	0	0	0	0	0	0	0	0	0	0	2381	0.00026	0	0	0	0	0	0	0	0	0	0	608	3e-05	273	1e-05	316	2e-05	0	0	0	0	411	3e-05	0	0	0	0	0	0	0	0	0	0	0	0	0	0	0	0	0	0	0	0	2520	9e-05	0	0	0	0	0	0	0	0	0	0	0	0	0	0	0	0	383	4e-05	0	0	613	3e-05	755	4e-05	0	0	0	0	662	4e-05	0	0	0	0	0	0	0	0	0	0	0	0	0	0	0	0	0	0	715	4e-05	0	0	0	0	0	0	1048	8e-05	0	0	502	3e-05	0	0	462	4e-05	0	0	0	0	0	0	744	5e-05	0	0	3930	0.00025	0	0	0	0	0	0	0	0	430	2e-05	0	0	738	4e-05	0	0	727	3e-05	0	0	0	0	0	0	0	0	664	6e-05	3439	0.0002	0	0	1021	8e-05	904	5e-05	781	5e-05	0	0	0	0	2076	0.00015	0	0	0	0	0	0	0	0	0	0	0	0	0	0	0	0	640	4e-05	0	0	0	0	0	0	0	0	0	0	0	0	371	2e-05	0	0	0	0	2118	0.00012	0	0	0	0	1261	7e-05	0	0	0	0	0	0	0	0	0	0	0	0	0	0	0	0	293	2e-05	0	0	0	0	0	0	0	0	0	0	0	0	0	0	1308	9e-05	0	0	316	3e-05	0	0	0	0	0	0	0	0	0	0	0	0	0	0	0	0	0	0	0	0	0	0	0	0	0	0	0	0	0	0	0	0	1251	7e-05	0	0	0	0
Rhizorhabdus dicambivorans	1850238	S	0	0	0	0	17476	0.00148	0	0	542	4e-05	740	5e-05	0	0	0	0	795	6e-05	0	0	0	0	0	0	1092	6e-05	0	0	0	0	0	0	1210	0.0001	13555	0.00129	0	0	467	4e-05	1455	0.00013	1945	0.0001	0	0	1337	9e-05	0	0	0	0	0	0	0	0	0	0	0	0	0	0	0	0	3207	0.00026	892	8e-05	0	0	1073	8e-05	1946	0.00014	0	0	1253	6e-05	0	0	0	0	0	0	0	0	0	0	0	0	0	0	1642	0.00011	9040	0.00063	1455	0.0001	533	4e-05	2895	0.00023	0	0	0	0	0	0	0	0	0	0	0	0	0	0	0	0	0	0	0	0	0	0	717	4e-05	678	5e-05	666	4e-05	706	6e-05	1136	3e-05	785	4e-05	0	0	0	0	744	5e-05	1372	6e-05	0	0	0	0	0	0	0	0	586	7e-05	834	7e-05	0	0	0	0	0	0	0	0	0	0	0	0	0	0	0	0	964	7e-05	923	5e-05	728	7e-05	796	6e-05	0	0	0	0	904	6e-05	0	0	0	0	474	3e-05	0	0	0	0	0	0	0	0	0	0	0	0	0	0	652	6e-05	0	0	0	0	3347	0.00021	0	0	0	0	0	0	0	0	1968	0.00013	0	0	0	0	2494	0.00019	0	0	0	0	0	0	0	0	839	5e-05	2025	0.00017	0	0	0	0	0	0	0	0	0	0	0	0	2405	0.0002	4341	0.00023	0	0	0	0	0	0	0	0	2916	0.00023	0	0	2018	8e-05	0	0	2111	0.00014	0	0	0	0	0	0	1209	0.00016	902	0.00011	0	0	0	0	1143	6e-05	1053	5e-05	0	0	0	0	770	7e-05	0	0	0	0	0	0	0	0	0	0	0	0	0	0	0	0	762	5e-05	0	0	1377	0.00011	0	0	0	0	0	0	0	0	0	0	0	0	0	0	0	0	2160	0.00023	0	0	0	0	0	0	0	0	706	5e-05	0	0	0	0	1179	8e-05	1237	0.00012	578	5e-05	0	0	0	0	0	0	0	0	0	0	0	0	0	0	2102	0.00011	607	5e-05	0	0	0	0	0	0	0	0	0	0	0	0	584	4e-05	0	0	1264	7e-05	0	0	0	0	0	0	0	0	779	8e-05	744	8e-05	0	0	0	0	0	0	0	0	0	0	0	0	0	0	0	0	0	0	0	0	764	4e-05	0	0	0	0	0	0	834	6e-05	0	0	0	0	0	0	0	0	0	0	0	0	0	0	0	0	0	0	1233	8e-05	0	0	0	0	0	0	849	6e-05	0	0	0	0	0	0	1230	8e-05	2315	0.00015	0	0	0	0	0	0	0	0	0	0	0	0	260	7e-05	0	0	0	0	0	0	0	0	0	0	0	0	1766	0.00015	0	0	0	0	0	0	0	0	0	0	0	0	0	0	0	0	355	3e-05	0	0	0	0	0	0	0	0	0	0	2509	0.00017	642	4e-05	0	0	0	0	1180	9e-05	0	0	0	0	0	0	0	0	0	0	1286	8e-05	0	0	0	0	0	0	3220	0.00028	0	0	0	0	0	0	1198	8e-05	0	0	0	0	0	0	1001	7e-05	0	0	0	0	0	0	0	0	0	0	9595	0.00067	0	0	0	0	0	0	2918	0.0002	0	0	0	0	0	0	0	0	0	0	0	0	0	0	0	0	958	7e-05	6965	0.0004	0	0	630	4e-05	0	0	1623	8e-05	0	0	0	0	1896	9e-05	2137	8e-05	0	0	0	0	0	0	0	0	0	0	2296	0.00014	0	0	748	6e-05	0	0	813	7e-05	0	0	0	0	0	0	1860	0.00012	0	0	0	0	0	0	933	7e-05	0	0	432	3e-05	5338	0.0003	1008	9e-05	0	0	0	0	1484	0.00011	0	0	0	0	1175	8e-05	1005	8e-05	0	0	0	0	0	0	0	0	0	0	0	0	2665	0.00018	0	0	0	0	2180	0.00015	838	5e-05	874	3e-05	1515	9e-05	836	7e-05	0	0	0	0	0	0	0	0	0	0	648	4e-05	0	0	0	0	0	0	0	0	0	0	0	0	0	0	0	0	0	0	0	0	0	0	0	0	0	0	0	0	0	0	0	0	0	0	0	0	1758	0.00015	0	0	0	0	0	0	0	0	0	0	0	0	0	0	0	0	3649	0.00028	3357	0.00023	1613	7e-05	2350	0.00019	5177	0.00039	0	0	0	0	0	0	0	0	0	0	0	0	0	0	0	0	0	0	0	0	0	0	0	0	0	0	0	0	0	0	0	0	0	0	0	0	0	0	0	0	0	0	0	0	0	0	0	0	0	0	0	0	0	0	554	3e-05	0	0	0	0	0	0	1361	7e-05	0	0	0	0	0	0	417	4e-05	0	0	0	0	0	0	0	0	0	0	0	0	0	0	0	0	0	0	0	0	0	0	0	0	0	0	0	0	0	0	0	0	678	4e-05	0	0	0	0
Sphaerotilus natans	34103	S	1449	0.0019	0	0	438105	0.03704	353167	0.02137	126221	0.00878	168596	0.01247	17968	0.00125	243769	0.01997	239707	0.01788	161859	0.0109	199342	0.01499	1107286	0.06137	673837	0.03894	174895	0.01155	2346237	0.14194	93695	0.00703	314004	0.02626	177374	0.01691	171288	0.01278	93491	0.00728	139925	0.01228	40891	0.00219	768689	0.06718	262922	0.01834	328141	0.02008	265082	0.01922	479304	0.03206	567137	0.03548	296175	0.0203	30889	0.0026	72875	0.00515	654769	0.05109	1511593	0.12173	309675	0.02943	120480	0.01079	233171	0.01832	50035	0.00366	124174	0.0069	343505	0.01753	113674	0.00846	395014	0.01819	413521	0.04097	368267	0.03417	149833	0.0103	81386	0.00792	72039	0.00662	567253	0.03836	307673	0.0215	389922	0.0266	333470	0.02458	141340	0.01129	1132503	0.07544	156472	0.01137	182340	0.01358	297898	0.01766	697379	0.05715	282948	0.02023	255562	0.01922	37773	0.00309	325451	0.0158	604983	0.04412	0	0	787552	0.04735	724963	0.04988	648308	0.04264	441591	0.03597	1255999	0.03826	704960	0.04018	734393	0.03849	645783	0.04077	560576	0.03797	769053	0.03533	413586	0.0362	374636	0.02978	217054	0.02741	383852	0.03239	217338	0.02575	326336	0.02734	402543	0.02955	289354	0.02132	288069	0.03313	540083	0.03198	417492	0.0294	397226	0.03182	307247	0.02905	507333	0.03446	547840	0.03795	588990	0.0304	342566	0.03528	280160	0.01948	434293	0.02472	344582	0.02217	530613	0.0356	389162	0.02317	698905	0.04166	690524	0.0421	1501	0.00273	970950	0.05091	62557	0.00437	406788	0.02442	245328	0.02663	94158	0.00616	22009	0.00146	113638	0.00981	1864253	0.06467	50836	0.00436	3129865	0.19609	82782	0.00649	181440	0.01714	443690	0.0396	99166	0.00673	88840	0.00573	1230833	0.09056	24701	0.0023	629654	0.04674	135180	0.01064	235859	0.01898	58954	0.00684	33290	0.00299	132522	0.0077	331656	0.02744	25809	0.00224	2838195	0.11032	113899	0.0086	539191	0.03512	307680	0.02582	137558	0.01025	105376	0.00889	222856	0.01159	1743032	0.0884	84527	0.00558	294870	0.01585	327842	0.0239	143286	0.01126	1136735	0.06851	2807923	0.11382	46253	0.00325	101049	0.00666	8475	0.00072	233	6e-05	3168	0.00029	31379	0.00419	429839	0.05114	91469	0.00531	226806	0.01371	179097	0.00917	3214330	0.16118	386189	0.02897	162215	0.01419	86704	0.00787	21316	0.00164	3804	0.00031	1977982	0.1121	66858	0.00762	150354	0.00773	293765	0.01689	177230	0.01256	171396	0.01228	340420	0.02182	81460	0.00595	13558	0.00105	178451	0.01375	2095548	0.10394	252460	0.01915	301981	0.01387	444621	0.02243	25962	0.00189	577212	0.02993	0	0	114426	0.01234	3203810	0.14596	535588	0.04245	2954543	0.18767	1900	0.00407	152663	0.01154	647992	0.03982	902540	0.07303	444888	0.02862	121536	0.0115	437328	0.03625	615	0.0006	134946	0.01272	212102	0.01391	63444	0.00533	840799	0.05546	339971	0.02194	67254	0.00493	713190	0.03683	25804	0.00193	29052	0.00151	23673	0.00188	66782	0.00429	400037	0.02611	428948	0.03434	136274	0.01098	149062	0.01026	158860	0.01269	201384	0.01057	2135271	0.12423	81065	0.00621	134693	0.01592	34529	0.00246	37957	0.0037	26761	0.00276	26109	0.00175	25832	0.00198	20450	0.00157	1076958	0.09307	131036	0.00955	190647	0.01485	407626	0.04429	395802	0.03341	96997	0.00601	471880	0.03136	39743	0.00228	402831	0.03293	68745	0.00434	0	0	105891	0.00731	86947	0.00816	215500	0.01553	146431	0.00975	391453	0.02446	298914	0.03909	655056	0.04194	609913	0.03523	213426	0.01156	220994	0.01293	87354	0.00553	267099	0.01866	750745	0.04804	61899	0.00451	64629	0.00468	119500	0.01209	228057	0.0276	138290	0.01377	234026	0.01614	39573	0.00263	284262	0.02186	658260	0.03155	45162	0.00392	187505	0.01225	101479	0.01072	78837	0.00667	19558	0.00556	59079	0.00472	495494	0.0355	209683	0.02597	505224	0.03655	70428	0.00658	159182	0.01285	39737	0.0034	179456	0.01175	749642	0.0476	40912	0.00343	58755	0.00535	176870	0.01389	107307	0.01135	260859	0.0177	108430	0.00537	77415	0.00629	536185	0.0361	392143	0.02743	59804	0.00857	105604	0.00808	139088	0.01399	91995	0.00615	265545	0.01712	1080342	0.06714	183393	0.01041	112893	0.00838	155552	0.0089	202649	0.01712	210454	0.01653	169318	0.01163	909049	0.05706	391402	0.02562	261874	0.0334	57396	0.00553	557485	0.04085	206403	0.01777	565442	0.04018	320843	0.02257	237714	0.01831	46991	0.00306	413952	0.03101	262249	0.0185	191205	0.0154	248846	0.01722	623059	0.04332	440894	0.03051	1022884	0.07103	57180	0.00517	284249	0.02083	116378	0.00818	140756	0.01182	968454	0.06494	124326	0.0077	78495	0.00532	561304	0.0354	217210	0.01639	159755	0.01305	373009	0.02255	330075	0.02968	1051314	0.07603	45418	0.00368	95173	0.00738	289197	0.02001	156522	0.00892	51063	0.00568	1096709	0.0683	244246	0.02316	73198	0.00376	428892	0.02517	212324	0.01712	252822	0.01248	347960	0.01244	447810	0.03121	456254	0.03461	207087	0.01436	116722	0.00765	551436	0.02754	293445	0.01799	68179	0.00524	705211	0.05223	10618	0.00124	56449	0.00487	110253	0.00641	178985	0.01297	128065	0.01017	248237	0.01541	1022171	0.0377	320015	0.02532	159981	0.01624	877722	0.06156	87439	0.00802	157544	0.01257	78193	0.00441	174215	0.01584	228020	0.0161	27212	0.00295	15521	0.00114	828436	0.04719	388514	0.02058	146052	0.00998	146014	0.01235	538156	0.03552	389373	0.03008	245580	0.01822	263787	0.01976	126411	0.00988	253796	0.02152	35828	0.00247	117234	0.01152	555925	0.03315	45974	0.00321	548991	0.03382	219804	0.00818	161183	0.0099	247089	0.01937	348230	0.028	269018	0.02601	211451	0.01334	142273	0.01159	84102	0.00662	350817	0.02255	141	1e-05	222046	0.01536	51985	0.00345	245736	0.01441	640153	0.04111	368587	0.02092	431810	0.03561	318292	0.024	335254	0.0207	248361	0.0132	404498	0.02269	2017887	0.1215	1291165	0.08098	3338095	0.13391	1260020	0.08705	337495	0.02556	1922367	0.11253	376797	0.03174	550336	0.04598	886128	0.05085	1626295	0.09264	619754	0.0515	250050	0.0144	653826	0.0437	399123	0.02775	180426	0.01347	322130	0.02354	76391	0.00583	138761	0.00937	89570	0.00395	64135	0.00523	317458	0.02383	47076	0.0034	51425	0.00346	517426	0.03252	69615	0.00433	54597	0.0036	100494	0.00792	42439	0.0026	950378	0.05742	1874473	0.1017	1287749	0.0778	29427	0.00183	929534	0.07443	58375	0.00339	179792	0.01058	127756	0.00913	792250	0.05508	143633	0.00816	30461	0.00376	14763	0.00188	62830	0.0035	61933	0.00344	4395	0.00061	33942	0.00238	23466	0.00318	59607	0.00385	97235	0.0061	3476	0.00046	141355	0.00766	144561	0.00767	80997	0.00574	30172	0.0031	33271	0.00174	26105	0.00221	51078	0.00354	145772	0.00699	91878	0.00934	871814	0.06482	301583	0.01568	779780	0.05166	1298348	0.09966	2296548	0.13941	651243	0.04602	252842	0.01853	288469	0.01737	1119693	0.05995	366124	0.02503	326408	0.02611	651112	0.04563	360172	0.02363	375633	0.02353	82802	0.00724	1701	0.00027	287348	0.0167	116643	0.01875	62495	0.00511
Cardinium endosymbiont of Sogatella furcifera	650378	S	0	0	0	0	0	0	0	0	0	0	0	0	0	0	0	0	0	0	0	0	0	0	0	0	0	0	0	0	0	0	0	0	0	0	0	0	0	0	0	0	0	0	0	0	0	0	0	0	0	0	0	0	0	0	0	0	0	0	0	0	0	0	0	0	0	0	0	0	0	0	0	0	0	0	0	0	0	0	0	0	0	0	0	0	0	0	0	0	0	0	0	0	0	0	0	0	0	0	0	0	0	0	0	0	0	0	0	0	0	0	0	0	0	0	0	0	0	0	0	0	0	0	0	0	0	0	0	0	0	0	0	0	0	0	0	0	0	0	0	0	0	0	0	0	0	0	0	0	0	0	0	0	0	0	0	0	0	0	0	0	0	0	0	0	0	0	0	0	0	0	0	0	0	0	0	0	0	0	0	0	0	0	0	0	0	0	0	0	0	0	0	0	0	0	0	0	0	0	0	0	0	0	0	0	0	0	0	0	0	0	0	0	0	0	0	0	0	0	0	0	0	0	0	0	0	0	0	0	0	0	0	0	0	0	0	0	0	0	0	0	0	0	0	0	0	0	0	0	0	0	0	0	0	0	0	0	0	0	0	0	0	0	0	0	0	0	0	0	0	0	0	0	0	0	0	0	0	0	0	0	0	0	0	0	0	0	0	0	0	0	0	0	0	0	0	0	0	0	0	0	0	0	588	5e-05	0	0	0	0	0	0	0	0	0	0	0	0	0	0	0	0	0	0	0	0	0	0	0	0	0	0	0	0	0	0	0	0	0	0	0	0	0	0	0	0	0	0	0	0	0	0	0	0	0	0	0	0	0	0	0	0	0	0	0	0	0	0	0	0	0	0	0	0	0	0	0	0	0	0	0	0	0	0	0	0	0	0	0	0	0	0	0	0	0	0	0	0	0	0	0	0	0	0	0	0	0	0	0	0	0	0	0	0	0	0	0	0	0	0	0	0	0	0	0	0	0	0	0	0	0	0	0	0	0	0	0	0	0	0	0	0	0	0	0	0	0	0	0	0	0	0	0	0	0	0	0	0	0	0	0	0	0	0	0	0	0	0	0	0	0	0	0	0	0	0	0	0	0	0	0	0	0	0	0	0	0	0	0	0	0	0	0	0	0	0	0	0	0	0	0	0	0	0	0	0	0	0	0	0	0	0	0	0	0	0	0	0	0	0	0	0	0	0	0	0	0	0	0	0	0	0	0	0	0	0	0	0	0	0	0	0	0	0	0	0	0	0	0	0	0	0	0	0	0	0	0	0	0	0	0	0	0	0	0	0	0	0	0	0	0	0	0	0	0	0	0	0	0	0	0	0	0	0	0	0	0	0	0	0	0	0	0	0	0	0	0	0	0	0	0	0	0	0	0	0	0	0	0	0	0	0	0	0	0	0	0	0	0	0	0	0	0	0	0	0	0	0	0	0	0	0	0	0	0	0	0	0	0	0	0	0	2555	0.00017	0	0	0	0	0	0	0	0	0	0	0	0	0	0	0	0	0	0	0	0	0	0	0	0	0	0	0	0	0	0	0	0	0	0	0	0	0	0	0	0	0	0	0	0	0	0	0	0	0	0	0	0	0	0	0	0	0	0	0	0	0	0	0	0	0	0	0	0	0	0	0	0	0	0	0	0	0	0	0	0	0	0	0	0	0	0	0	0	0	0	0	0	0	0	0	0	0	0	0	0	0	0	0	0	0	0	0	0	0	0	0	0	0	0	0	0	0	0	0	0	0	0	0	0	0	0	0	0	0	0	0	0	0	0	0	0	0	0	0	0	0	0	0	0	0	0	0	0	0	0	0	0	0	0	0	0	0	0	0	0	0	0	0	0	0	0	0	0	0	0	0	0	0	0	0	0	0	0	0	0	0	0	0	0	0	0	0	0	0	0	0	0	0	0	0	0	0	0	0	0	0	0	0	0	0	0	0	0	0	0	0	0	0	0	0	0	0	0	0	0	0	0	0	0	0	0	0	0	0	0	0	0	0	0	0	0	0	0	0	0	0	0	0	0	0	0	0	0	0	0	0	0	0	0	0	0	0	0	0	0	0	0	0	0
Haematobacter massiliensis	195105	S	0	0	0	0	12428	0.00105	2729	0.00017	0	0	8703	0.00064	738	5e-05	0	0	4338	0.00032	13610	0.00092	16083	0.00121	0	0	2818	0.00016	0	0	6362	0.00038	9501	0.00071	2351	0.0002	12575	0.0012	2210	0.00016	1543	0.00012	1083	0.0001	1348	7e-05	0	0	0	0	7466	0.00046	8357	0.00061	0	0	0	0	0	0	4244	0.00036	14117	0.001	1924	0.00015	10115	0.00081	7856	0.00075	0	0	0	0	4502	0.00033	0	0	0	0	5150	0.00038	20024	0.00092	0	0	0	0	0	0	25608	0.00249	2721	0.00025	2890	0.0002	9089	0.00064	0	0	3629	0.00027	7340	0.00059	0	0	0	0	12990	0.00097	17663	0.00105	5591	0.00046	2616	0.00019	0	0	0	0	11946	0.00058	9016	0.00066	0	0	0	0	1464	0.0001	0	0	0	0	2315	7e-05	0	0	0	0	0	0	0	0	0	0	0	0	0	0	0	0	0	0	0	0	0	0	0	0	0	0	0	0	0	0	0	0	0	0	0	0	0	0	0	0	1715	9e-05	0	0	1224	9e-05	0	0	2756	0.00018	3275	0.00022	2087	0.00012	2847	0.00017	1167	7e-05	101	0.00018	6599	0.00035	0	0	4670	0.00028	0	0	1812	0.00012	5638	0.00037	1452	0.00013	12784	0.00044	1328	0.00011	13529	0.00085	0	0	1823	0.00017	0	0	0	0	3701	0.00024	0	0	0	0	5597	0.00042	0	0	3336	0.00027	0	0	0	0	3065	0.00018	3856	0.00032	0	0	21795	0.00085	0	0	3552	0.00023	0	0	0	0	7948	0.00067	1410	7e-05	13021	0.00066	0	0	0	0	3497	0.00025	1748	0.00014	8725	0.00053	6733	0.00027	0	0	0	0	0	0	0	0	0	0	1242	0.00017	0	0	701	4e-05	22202	0.00134	10539	0.00054	1964	0.0001	0	0	0	0	0	0	0	0	0	0	1984	0.00011	0	0	14146	0.00073	12797	0.00074	0	0	0	0	18836	0.00121	15602	0.00114	6366	0.00049	7433	0.00057	1715	9e-05	0	0	42553	0.00195	14239	0.00072	14253	0.00104	12510	0.00065	0	0	0	0	1962	9e-05	0	0	5685	0.00036	81	0.00017	39284	0.00297	6828	0.00042	9555	0.00077	0	0	0	0	1490	0.00012	0	0	0	0	8950	0.00059	5217	0.00044	0	0	0	0	0	0	1014	5e-05	2532	0.00019	0	0	0	0	0	0	0	0	0	0	0	0	0	0	7259	0.00058	13989	0.00073	0	0	0	0	0	0	0	0	0	0	2383	0.00025	3250	0.00022	1464	0.00011	0	0	0	0	0	0	10941	0.00085	0	0	0	0	1560	0.0001	1365	9e-05	1509	9e-05	1212	0.0001	0	0	0	0	0	0	0	0	0	0	0	0	32228	0.00201	0	0	0	0	2906	0.00017	2773	0.00015	1123	7e-05	2095	0.00013	9331	0.00065	1485	0.0001	0	0	1878	0.00014	0	0	0	0	7896	0.00079	30024	0.00207	3340	0.00022	11044	0.00085	0	0	2998	0.00026	0	0	0	0	0	0	0	0	976	8e-05	0	0	0	0	0	0	3223	0.0003	1199	0.0001	0	0	0	0	805	5e-05	0	0	0	0	0	0	0	0	6232	0.00042	875	4e-05	0	0	0	0	0	0	0	0	3369	0.00026	0	0	3650	0.00024	3502	0.00023	0	0	0	0	0	0	0	0	3629	0.00031	7175	0.00056	42300	0.00291	1277	8e-05	0	0	1387	0.00018	2996	0.00029	1841	0.00013	2959	0.00025	7121	0.00051	2695	0.00019	0	0	3787	0.00025	1809	0.00014	0	0	18721	0.00151	30154	0.00209	0	0	0	0	5237	0.00036	5774	0.00052	2270	0.00017	0	0	3752	0.00032	3366	0.00023	2123	0.00013	3087	0.00021	1318	8e-05	0	0	14170	0.00116	13780	0.00083	0	0	0	0	7528	0.00061	8399	0.00065	0	0	6849	0.00039	0	0	2410	0.00015	0	0	8949	0.00046	0	0	0	0	39205	0.00193	53178	0.0019	0	0	0	0	2479	0.00017	9296	0.00061	3452	0.00017	5593	0.00034	0	0	0	0	0	0	0	0	0	0	0	0	25404	0.00202	47263	0.00293	0	0	0	0	0	0	2801	0.0002	5789	0.00053	0	0	11554	0.00065	0	0	0	0	0	0	1733	0.00013	0	0	0	0	40576	0.00277	22708	0.00192	0	0	0	0	2274	0.00017	10706	0.0008	2916	0.00023	0	0	8898	0.00061	0	0	4212	0.00025	4061	0.00028	1239	8e-05	0	0	52978	0.00325	45483	0.00357	0	0	0	0	2328	0.00015	7553	0.00062	4598	0.00036	2115	0.00014	0	0	19288	0.00133	0	0	11594	0.00068	0	0	16933	0.00096	7407	0.00061	19297	0.00146	20233	0.00125	36000	0.00191	38688	0.00217	6089	0.00037	4884	0.00031	13035	0.00052	7985	0.00055	0	0	2376	0.00014	0	0	0	0	0	0	3242	0.00018	0	0	0	0	0	0	0	0	8280	0.00062	0	0	12693	0.00097	13964	0.00094	9576	0.00042	4581	0.00037	16406	0.00123	2885	0.00021	4167	0.00028	1847	0.00012	0	0	0	0	12709	0.001	1866	0.00011	2498	0.00015	6175	0.00034	0	0	0	0	0	0	0	0	0	0	0	0	6847	0.00048	5383	0.00031	382	5e-05	405	5e-05	0	0	2004	0.00011	0	0	0	0	0	0	3821	0.00025	0	0	0	0	2122	0.00012	1668	9e-05	0	0	0	0	0	0	0	0	0	0	2254	0.00011	920	9e-05	6424	0.00048	4891	0.00025	26457	0.00175	13675	0.00105	2168	0.00013	12819	0.00091	6259	0.00046	3745	0.00023	11635	0.00062	3474	0.00024	4053	0.00032	1981	0.00014	5135	0.00034	21876	0.00137	0	0	0	0	2181	0.00013	4037	0.00065	7692	0.00063
Streptobacillus moniliformis	34105	S	0	0	0	0	0	0	0	0	0	0	0	0	0	0	0	0	0	0	295	2e-05	0	0	0	0	0	0	0	0	246	1e-05	117	1e-05	0	0	0	0	0	0	0	0	0	0	0	0	0	0	0	0	0	0	0	0	0	0	0	0	435	3e-05	0	0	223	2e-05	92	1e-05	0	0	0	0	0	0	0	0	0	0	0	0	0	0	0	0	0	0	0	0	125	1e-05	0	0	0	0	0	0	87	1e-05	0	0	0	0	0	0	0	0	0	0	0	0	0	0	0	0	0	0	0	0	0	0	0	0	0	0	0	0	0	0	0	0	0	0	0	0	102	1e-05	142	0	0	0	0	0	0	0	0	0	0	0	0	0	0	0	0	0	0	0	0	0	0	0	0	0	117	1e-05	0	0	97	1e-05	0	0	0	0	0	0	0	0	0	0	104	1e-05	104	1e-05	0	0	0	0	0	0	0	0	0	0	0	0	0	0	0	0	0	0	0	0	0	0	0	0	0	0	0	0	0	0	0	0	109	1e-05	0	0	0	0	0	0	0	0	0	0	0	0	0	0	0	0	0	0	0	0	0	0	0	0	0	0	0	0	0	0	0	0	0	0	0	0	0	0	0	0	0	0	0	0	0	0	0	0	0	0	106	1e-05	0	0	0	0	0	0	0	0	0	0	0	0	0	0	0	0	0	0	0	0	0	0	0	0	0	0	387	2e-05	0	0	0	0	0	0	0	0	0	0	0	0	0	0	0	0	169	1e-05	0	0	0	0	0	0	0	0	0	0	0	0	0	0	0	0	0	0	0	0	0	0	0	0	0	0	0	0	0	0	0	0	0	0	0	0	18	4e-05	0	0	0	0	0	0	0	0	0	0	0	0	0	0	0	0	0	0	0	0	0	0	0	0	71	1e-05	0	0	46	0	0	0	0	0	0	0	0	0	0	0	0	0	0	0	0	0	0	0	0	0	0	0	0	0	0	0	0	0	0	0	0	0	0	0	0	0	0	0	0	0	0	0	0	0	0	0	0	0	0	0	0	0	63	1e-05	0	0	0	0	0	0	0	0	0	0	0	0	0	0	0	0	0	0	0	0	102	1e-05	0	0	0	0	0	0	0	0	0	0	0	0	0	0	0	0	0	0	0	0	0	0	0	0	0	0	0	0	0	0	0	0	0	0	0	0	0	0	0	0	0	0	0	0	95	1e-05	0	0	0	0	0	0	0	0	53	0	0	0	0	0	0	0	0	0	0	0	0	0	0	0	175	1e-05	0	0	0	0	0	0	0	0	0	0	0	0	0	0	0	0	0	0	0	0	0	0	0	0	0	0	0	0	0	0	92	1e-05	0	0	0	0	0	0	0	0	0	0	0	0	0	0	0	0	0	0	0	0	0	0	0	0	0	0	0	0	0	0	0	0	0	0	0	0	0	0	0	0	0	0	0	0	0	0	0	0	0	0	0	0	0	0	73	1e-05	77	1e-05	0	0	0	0	0	0	0	0	0	0	0	0	0	0	0	0	0	0	0	0	0	0	0	0	121	1e-05	0	0	0	0	0	0	0	0	0	0	156	1e-05	0	0	0	0	0	0	0	0	0	0	0	0	0	0	0	0	0	0	0	0	0	0	0	0	0	0	0	0	0	0	0	0	0	0	0	0	0	0	0	0	0	0	0	0	0	0	74	1e-05	0	0	0	0	0	0	0	0	0	0	0	0	0	0	0	0	0	0	0	0	0	0	0	0	0	0	116	1e-05	221	1e-05	0	0	0	0	0	0	0	0	0	0	0	0	0	0	0	0	0	0	0	0	0	0	0	0	0	0	0	0	0	0	0	0	0	0	118	1e-05	0	0	0	0	0	0	0	0	0	0	0	0	0	0	0	0	0	0	0	0	0	0	0	0	0	0	0	0	0	0	0	0	70	0	0	0	0	0	0	0	0	0	0	0	0	0	0	0	0	0	0	0	0	0	0	0	0	0	0	0	0	0	0	0	0	0	0	0	0	0	0	0	0	0	395	5e-05	0	0	0	0	0	0	0	0	0	0	0	0	0	0	0	0	0	0	0	0	0	0	0	0	0	0	176	1e-05	83	1e-05	103	1e-05	0	0	0	0	98	1e-05	83	0	0	0	0	0	0	0	0	0	81	1e-05	0	0	0	0	0	0	168	1e-05	0	0	0	0
Bacteroidales bacterium CF	1400053	S	2349	0.00308	0	0	21222	0.00179	12652	0.00077	15676	0.00109	9693	0.00072	5293	0.00037	9147	0.00075	29722	0.00222	69210	0.00466	57056	0.00429	74017	0.0041	104597	0.00604	70205	0.00464	33019	0.002	6260	0.00047	24699	0.00207	22633	0.00216	16146	0.0012	26974	0.0021	16303	0.00143	36676	0.00196	51432	0.0045	28325	0.00198	60234	0.00369	57254	0.00415	18369	0.00123	141739	0.00887	138999	0.00952	55043	0.00464	6930	0.00049	27410	0.00214	9659	0.00078	6902	0.00066	13005	0.00117	64665	0.00508	23024	0.00169	19688	0.00109	76864	0.00392	71717	0.00534	92820	0.00427	12071	0.0012	99383	0.00922	92388	0.00635	16545	0.00161	4486	0.00041	24313	0.00164	35422	0.00248	17502	0.00119	18807	0.00139	23410	0.00187	33792	0.00225	51648	0.00375	45349	0.00338	76956	0.00456	31696	0.0026	28726	0.00205	15223	0.00114	28825	0.00236	81689	0.00396	36397	0.00265	0	0	74208	0.00446	43804	0.00301	45690	0.003	72479	0.0059	166161	0.00506	62638	0.00357	88142	0.00462	78898	0.00498	61504	0.00417	74725	0.00343	43634	0.00382	39730	0.00316	26233	0.00331	43856	0.0037	32113	0.0038	42106	0.00353	57079	0.00419	65666	0.00484	45055	0.00518	69608	0.00412	55104	0.00388	51589	0.00413	45978	0.00435	50514	0.00343	59596	0.00413	79363	0.0041	47418	0.00488	62216	0.00433	67916	0.00387	42754	0.00275	62505	0.00419	41714	0.00248	49399	0.00294	37264	0.00227	858	0.00156	46669	0.00245	81087	0.00566	16353	0.00098	15017	0.00163	42494	0.00278	43641	0.0029	41317	0.00357	106651	0.0037	85471	0.00732	31309	0.00196	32468	0.00254	4648	0.00044	18907	0.00169	42661	0.00289	54974	0.00354	18586	0.00137	62443	0.00582	38198	0.00284	85909	0.00676	20963	0.00169	19832	0.0023	68615	0.00615	78683	0.00457	34225	0.00283	110637	0.00959	54642	0.00212	41944	0.00317	14910	0.00097	18780	0.00158	50423	0.00376	22928	0.00193	35549	0.00185	25100	0.00127	92300	0.00609	91627	0.00492	9339	0.00068	16907	0.00133	10231	0.00062	34510	0.0014	75381	0.0053	29335	0.00193	8070	0.00069	28320	0.00779	8293	0.00075	70626	0.00943	11901	0.00142	53944	0.00313	120763	0.0073	100076	0.00512	53378	0.00268	33007	0.00248	26717	0.00234	20547	0.00186	53730	0.00415	32244	0.0026	43301	0.00245	28191	0.00321	78030	0.00401	61596	0.00354	10362	0.00073	18552	0.00133	16554	0.00106	54685	0.00399	89604	0.00693	16480	0.00127	12096	0.0006	48551	0.00368	22026	0.00101	48919	0.00247	51225	0.00373	22540	0.00117	0	0	27681	0.00298	16347	0.00074	39866	0.00316	12028	0.00076	0	0	28305	0.00214	13795	0.00085	27333	0.00221	54628	0.00351	23985	0.00227	24371	0.00202	0	0	16278	0.00153	23673	0.00155	19024	0.0016	25861	0.00171	85403	0.00551	11409	0.00084	50260	0.0026	5857	0.00044	38635	0.00201	7136	0.00057	3745	0.00024	33782	0.00221	8182	0.00066	35616	0.00287	32128	0.00221	59779	0.00477	87905	0.00461	60147	0.0035	86231	0.0066	5849	0.00069	25558	0.00182	5656	0.00055	11176	0.00115	26025	0.00175	18588	0.00142	13701	0.00105	10281	0.00089	56760	0.00414	58800	0.00458	11485	0.00125	185827	0.01569	9268	0.00057	16728	0.00111	17038	0.00098	7507	0.00061	6634	0.00042	0	0	36553	0.00252	9929	0.00093	9218	0.00066	59807	0.00398	72680	0.00454	7223	0.00094	157092	0.01006	45171	0.00261	13926	0.00075	30562	0.00179	25148	0.00159	14627	0.00102	9335	0.0006	22398	0.00163	16534	0.0012	14245	0.00144	17587	0.00213	45332	0.00451	54284	0.00374	31011	0.00206	72417	0.00557	178168	0.00854	12786	0.00111	238231	0.01556	7070	0.00075	9089	0.00077	6837	0.00194	12856	0.00103	24631	0.00176	15858	0.00196	138189	0.01	10630	0.00099	14834	0.0012	10949	0.00094	12307	0.00081	15066	0.00096	52583	0.00441	10084	0.00092	21636	0.0017	17068	0.00181	45678	0.0031	20607	0.00102	6581	0.00053	16968	0.00114	195142	0.01365	3781	0.00054	12295	0.00094	10184	0.00102	16834	0.00113	7590	0.00049	30343	0.00189	24007	0.00136	23993	0.00178	13343	0.00076	43493	0.00367	86846	0.00682	65991	0.00453	22076	0.00139	156263	0.01023	15975	0.00204	10122	0.00097	25096	0.00184	15669	0.00135	28504	0.00203	26405	0.00186	39522	0.00304	21424	0.00139	14019	0.00105	27385	0.00193	74601	0.00601	57986	0.00401	18758	0.0013	205263	0.0142	10332	0.00072	7274	0.00066	33506	0.00246	35525	0.0025	7790	0.00065	8175	0.00055	46511	0.00288	25512	0.00173	37931	0.00239	45846	0.00346	80417	0.00657	70790	0.00428	13776	0.00124	83094	0.00601	28577	0.00231	13278	0.00103	29798	0.00206	16094	0.00092	19853	0.00221	14177	0.00088	8856	0.00084	21982	0.00113	16096	0.00094	38807	0.00313	106994	0.00528	140343	0.00502	19285	0.00134	60436	0.00458	35599	0.00247	8743	0.00057	48363	0.00242	17398	0.00107	8439	0.00065	27620	0.00205	2784	0.00033	13552	0.00117	12238	0.00071	38320	0.00278	61434	0.00488	82972	0.00515	52875	0.00195	116139	0.00919	47461	0.00482	49090	0.00344	11919	0.00109	15330	0.00122	11614	0.00066	19437	0.00177	7021	0.0005	8302	0.0009	15666	0.00115	37579	0.00214	43499	0.0023	91381	0.00624	66108	0.00559	28808	0.0019	180697	0.01396	73851	0.00548	18228	0.00137	5464	0.00043	20142	0.00171	37704	0.0026	11296	0.00111	8035	0.00048	14521	0.00101	41479	0.00256	99415	0.0037	78685	0.00483	43890	0.00344	26244	0.00211	126284	0.01221	80636	0.00509	81570	0.00665	10146	0.0008	22272	0.00143	0	0	57388	0.00397	106971	0.00709	95453	0.0056	81072	0.00521	96485	0.00548	42301	0.00349	50313	0.00379	88137	0.00544	68501	0.00364	68336	0.00383	36168	0.00218	52495	0.00329	61403	0.00246	47089	0.00325	133645	0.01012	62959	0.00369	52282	0.0044	61920	0.00517	98044	0.00563	45821	0.00261	116334	0.00967	165897	0.00955	216897	0.0145	162114	0.01127	91576	0.00684	91741	0.0067	17152	0.00131	28482	0.00192	48251	0.00213	27822	0.00227	33692	0.00253	279524	0.02018	268273	0.01806	26870	0.00169	97324	0.00606	85059	0.00561	60093	0.00474	106464	0.00653	46292	0.0028	68202	0.0037	46144	0.00279	114383	0.00711	94097	0.00753	232410	0.01349	360854	0.02124	185909	0.01329	12956	0.0009	175406	0.00997	7973	0.00098	8486	0.00108	49656	0.00277	16032	0.00089	4929	0.00068	16130	0.00113	39004	0.00529	19803	0.00128	84243	0.00529	6386	0.00084	22733	0.00123	59487	0.00316	94527	0.00669	34303	0.00353	26189	0.00137	21018	0.00178	152664	0.01057	62182	0.00298	38833	0.00395	20132	0.0015	31623	0.00164	35263	0.00234	12668	0.00097	51225	0.00311	49074	0.00347	28017	0.00205	27181	0.00164	38715	0.00207	20650	0.00141	23727	0.0019	14700	0.00103	15930	0.00104	69915	0.00438	51929	0.00454	26184	0.00422	71818	0.00417	5553	0.00089	64607	0.00528
Crocosphaera subtropica	2546360	S	0	0	0	0	0	0	0	0	0	0	0	0	0	0	0	0	0	0	0	0	0	0	0	0	0	0	0	0	0	0	0	0	0	0	0	0	0	0	0	0	0	0	0	0	0	0	0	0	0	0	0	0	0	0	0	0	0	0	0	0	0	0	0	0	0	0	0	0	0	0	0	0	0	0	0	0	0	0	0	0	0	0	0	0	0	0	0	0	0	0	0	0	0	0	0	0	0	0	0	0	0	0	0	0	0	0	53	0	0	0	0	0	0	0	0	0	0	0	0	0	0	0	0	0	0	0	0	0	0	0	0	0	0	0	0	0	0	0	0	0	0	0	0	0	0	0	0	0	0	0	0	0	0	0	0	0	0	0	0	0	0	0	0	0	0	0	0	0	0	0	0	0	0	0	0	0	0	0	0	0	0	0	0	0	0	0	0	0	0	0	0	0	0	0	0	0	0	0	0	0	0	0	0	0	0	0	0	0	0	0	0	0	0	0	0	0	0	0	0	0	0	0	0	0	0	0	0	0	0	0	0	0	0	0	0	0	0	0	0	0	0	0	0	0	0	0	0	0	0	0	0	0	0	0	0	0	0	0	0	0	0	0	0	0	0	0	0	0	0	0	0	0	0	0	0	0	0	0	0	0	0	0	0	0	0	0	0	0	0	0	0	0	0	0	0	0	0	0	0	0	0	0	0	0	0	0	0	0	0	0	0	0	0	0	0	0	0	0	0	0	0	0	0	0	0	0	0	0	0	0	0	0	0	0	0	0	0	0	0	0	0	0	0	0	0	0	0	0	0	0	0	0	0	0	0	0	0	0	0	0	0	0	0	0	0	0	0	0	0	0	0	0	0	0	0	0	0	0	0	0	0	0	0	0	0	0	0	0	0	0	0	0	0	0	0	0	0	0	0	0	0	0	0	0	0	0	0	0	0	0	0	0	0	0	0	0	0	0	0	0	0	0	0	0	0	0	0	0	0	0	0	0	0	0	0	0	0	0	0	0	0	0	0	0	0	0	0	0	0	0	0	0	0	0	0	0	0	0	0	0	0	0	0	0	0	0	0	0	0	0	0	0	0	0	0	0	0	0	0	0	0	0	0	0	0	0	0	0	0	0	0	0	0	0	0	0	0	0	0	0	0	0	0	0	0	0	0	0	0	0	0	0	0	0	0	0	0	0	0	0	0	0	0	0	0	0	0	0	0	0	0	0	0	0	0	0	0	0	0	0	0	0	0	0	0	0	0	0	0	0	0	0	0	0	0	0	0	0	0	0	0	0	0	0	0	0	0	0	0	0	0	0	0	0	0	0	0	0	0	0	0	0	0	0	0	0	0	0	0	0	0	0	0	0	0	0	0	0	0	0	0	0	0	0	0	0	0	0	0	0	0	0	0	0	0	0	0	0	0	0	0	0	0	0	0	0	0	0	0	0	0	0	0	0	0	0	0	0	0	0	0	0	0	0	0	0	0	0	0	0	0	0	0	0	0	0	0	0	0	0	0	0	0	0	0	0	0	0	0	0	0	0	0	0	0	0	0	0	0	0	0	0	0	0	0	0	0	0	0	0	0	0	0	0	0	0	0	0	0	0	0	0	0	0	0	0	0	0	0	0	0	0	0	0	0	0	0	0	0	0	0	0	0	0	0	0	0	0	0	0	0	0	0	0	0	0	0	0	0	0	0	0	0	0	0	0	0	0	0	0	0	0	0	0	0	0	0	0	0	0	0	0	0	0	0	0	0	0	0	0	0	0	0	0	0	0	0	0	0	0	0	0	0	0	0	0	0	0	0	0	0	0	0	0	0	0	0	0	0	0	0	0	0	0	0	0	0	0	0	0	0	0	0	0	0	0	0	0	0	0	0	0	0	0	0	0	0	0	0	0	0	0	0	0	0	0	0	0	0	0	0	0	0	0	0	0	0	0	0	0	0	0	0	0	0	0	0	0	0	0	0	0	0	0	0	0	0	0	0	0	0	0	0	0	0	0	0	0	0	0	0	0	0	0	0	0	0	0	0	0	0	0	0	0	0	0	0	0	0	0	0	0	0	0	0	0
Candidatus Nanopelagicus hibericus	1884915	S	0	0	0	0	0	0	0	0	0	0	0	0	0	0	0	0	0	0	0	0	0	0	0	0	0	0	0	0	0	0	0	0	0	0	0	0	0	0	0	0	0	0	0	0	0	0	0	0	0	0	0	0	0	0	0	0	0	0	0	0	0	0	0	0	0	0	0	0	0	0	0	0	0	0	0	0	0	0	0	0	0	0	0	0	0	0	0	0	0	0	0	0	0	0	0	0	0	0	0	0	0	0	0	0	0	0	0	0	0	0	0	0	0	0	0	0	0	0	0	0	0	0	0	0	0	0	0	0	0	0	0	0	0	0	0	0	0	0	0	0	0	0	0	0	0	0	0	0	0	0	0	0	0	0	0	0	0	0	0	0	0	0	0	0	17	0	0	0	15	0	0	0	0	0	0	0	0	0	0	0	0	0	0	0	0	0	0	0	0	0	0	0	0	0	0	0	0	0	0	0	0	0	0	0	0	0	0	0	0	0	0	0	0	0	0	0	0	0	0	0	0	0	0	0	0	0	0	0	0	0	0	0	0	0	0	0	0	0	0	0	0	0	0	0	0	0	0	0	0	0	0	0	0	0	0	0	0	0	0	0	0	0	0	0	0	0	0	0	0	0	0	0	0	0	0	0	0	0	0	0	0	0	0	0	0	0	0	0	0	0	0	0	0	0	0	0	0	0	0	0	0	0	0	0	0	0	0	0	0	0	0	0	0	0	0	0	0	0	0	0	0	0	0	0	0	0	0	0	0	0	0	0	0	0	0	0	0	0	0	0	0	0	0	0	0	0	0	0	0	0	0	0	0	0	0	0	0	0	0	0	0	0	0	0	0	0	0	0	0	0	0	0	0	0	0	0	0	0	0	0	0	0	0	0	0	0	0	0	0	0	0	0	0	0	34	0	0	0	0	0	0	0	0	0	0	0	0	0	0	0	0	0	0	0	0	0	0	0	0	0	0	0	0	0	0	0	0	0	0	0	0	0	0	0	0	0	0	0	0	0	0	0	0	0	0	0	0	0	0	0	0	0	0	0	0	0	0	0	0	0	0	0	0	0	0	0	0	0	0	0	0	0	0	0	0	0	0	0	0	0	0	0	0	0	0	0	0	0	0	0	0	0	0	0	0	0	0	0	0	0	0	0	0	0	0	0	0	0	0	0	0	0	0	0	0	0	0	0	0	0	0	0	0	0	0	0	0	0	0	0	0	0	0	0	0	0	0	0	0	0	0	0	0	0	0	0	0	0	0	0	0	0	0	0	0	0	0	0	0	0	0	0	0	0	0	0	0	0	0	0	0	0	0	0	0	0	0	0	0	0	0	0	0	0	0	0	0	0	0	0	0	0	0	0	0	0	0	0	0	0	0	0	0	0	0	0	0	0	0	0	0	0	0	0	0	0	0	0	0	0	0	0	0	0	0	0	0	0	0	0	0	0	0	0	0	0	0	0	0	0	0	0	0	0	0	0	0	0	0	0	0	0	0	0	0	0	0	0	0	0	0	0	0	0	0	0	0	0	0	0	0	0	0	0	0	0	0	0	0	0	0	0	0	0	0	0	0	0	0	0	0	0	0	0	0	0	0	0	0	0	0	0	0	0	0	0	0	0	0	0	0	0	0	0	0	0	0	0	0	0	0	0	0	0	0	0	0	0	0	0	0	0	0	0	0	0	0	0	0	0	0	0	0	0	0	0	0	0	0	0	0	0	0	0	0	0	0	0	0	0	0	0	0	0	0	0	0	0	0	0	0	0	0	0	0	0	0	0	0	0	0	0	0	0	0	0	0	0	0	0	0	0	0	0	0	0	0	0	0	0	0	0	0	0	0	0	0	0	0	0	0	0	0	0	0	0	0	0	0	0	0	0	0	0	0	0	0	0	0	0	0	0	0	0	0	0	0	0	0	0	0	0	24	0	0	0	0	0	0	0	0	0	0	0	0	0	10	0	0	0	0	0	0	0	0	0	0	0	0	0	0	0	0	0	0	0	0	0	0	0	0	0	0	0	0	0	0	0	0	0	0	0	0	0	0	0	0	0	0	0	0	0	0	0	0	0
Natranaerobius thermophilus	375929	S	0	0	0	0	39	0	28	0	106	1e-05	42	0	39	0	55	0	156	1e-05	0	0	36	0	119	1e-05	149	1e-05	49	0	20	0	20	0	180	2e-05	0	0	0	0	42	0	85	1e-05	40	0	201	2e-05	35	0	38	0	0	0	41	0	201	1e-05	47	0	0	0	19	0	107	1e-05	16	0	55	1e-05	0	0	16	0	140	1e-05	116	1e-05	29	0	0	0	37	0	57	1e-05	136	1e-05	27	0	24	0	0	0	82	1e-05	56	0	21	0	28	0	28	0	65	0	18	0	17	0	33	0	29	0	52	0	30	0	13	0	0	0	21	0	0	0	286	2e-05	308	2e-05	286	2e-05	246	2e-05	551	2e-05	344	2e-05	351	2e-05	274	2e-05	319	2e-05	521	2e-05	400	4e-05	387	3e-05	337	4e-05	404	3e-05	369	4e-05	403	3e-05	541	4e-05	468	3e-05	389	4e-05	320	2e-05	631	4e-05	405	3e-05	332	3e-05	409	3e-05	299	2e-05	332	2e-05	328	3e-05	72	1e-05	161	1e-05	106	1e-05	157	1e-05	178	1e-05	252	2e-05	178	1e-05	0	0	55	0	275	2e-05	46	0	21	0	183	1e-05	22	0	455	4e-05	232	1e-05	115	1e-05	91	1e-05	528	4e-05	0	0	0	0	249	2e-05	218	1e-05	73	1e-05	36	0	49	0	256	2e-05	20	0	80	1e-05	36	0	234	1e-05	40	0	32	0	116	0	74	1e-05	0	0	0	0	93	1e-05	0	0	118	1e-05	37	0	17	0	241	1e-05	19	0	114	1e-05	25	0	56	0	52	0	24	0	0	0	0	0	0	0	34	0	26	0	0	0	0	0	30	0	44	0	0	0	13	0	24	0	101	1e-05	27	0	42	0	15	0	35	0	0	0	40	0	67	0	81	1e-05	14	0	38	0	17	0	40	0	54	0	65	0	22	0	27	0	66	0	0	0	79	1e-05	49	0	173	1e-05	37	0	0	0	17	0	31	0	91	1e-05	220	1e-05	0	0	19	0	0	0	31	0	61	0	26	0	27	0	51	0	0	0	29	0	0	0	24	0	25	0	0	0	16	0	25	0	31	0	0	0	0	0	0	0	25	0	0	0	0	0	72	1e-05	0	0	0	0	0	0	20	0	33	0	0	0	0	0	0	0	0	0	63	1e-05	0	0	72	0	0	0	0	0	0	0	0	0	21	0	18	0	46	0	24	0	0	0	21	0	147	1e-05	18	0	21	0	38	0	0	0	23	0	21	0	22	0	24	0	0	0	40	0	0	0	0	0	0	0	0	0	90	0	0	0	970	6e-05	0	0	15	0	0	0	42	0	15	0	14	0	66	0	0	0	30	0	0	0	20	0	30	0	0	0	24	0	26	0	39	0	21	0	52	0	14	0	46	0	81	1e-05	0	0	0	0	0	0	20	0	17	0	19	0	0	0	26	0	51	0	13	0	0	0	0	0	0	0	57	0	0	0	27	0	37	0	0	0	0	0	44	0	24	0	26	0	18	0	17	0	0	0	0	0	0	0	149	1e-05	0	0	17	0	29	0	0	0	0	0	27	0	54	0	80	1e-05	23	0	0	0	0	0	0	0	0	0	115	1e-05	0	0	38	0	123	1e-05	19	0	0	0	0	0	0	0	61	0	0	0	31	0	0	0	0	0	20	0	42	0	24	0	0	0	36	0	19	0	14	0	27	0	0	0	90	1e-05	33	0	0	0	0	0	0	0	22	0	68	1e-05	62	1e-05	36	0	14	0	36	0	26	0	20	0	26	0	0	0	39	0	39	0	17	0	0	0	0	0	25	0	125	1e-05	29	0	26	0	0	0	50	0	47	0	0	0	0	0	0	0	91	1e-05	51	0	20	0	0	0	32	0	77	1e-05	21	0	0	0	0	0	89	1e-05	0	0	0	0	54	0	20	0	96	1e-05	39	0	0	0	0	0	0	0	0	0	0	0	33	0	55	0	89	0	26	0	149	1e-05	42	0	101	1e-05	220	2e-05	146	1e-05	19	0	76	1e-05	140	1e-05	87	1e-05	377	3e-05	0	0	117	1e-05	59	0	17	0	22	0	27	0	34	0	68	0	74	0	23	0	105	1e-05	86	1e-05	0	0	128	1e-05	51	0	25	0	56	0	110	1e-05	66	1e-05	39	0	15	0	52	0	36	0	31	0	81	1e-05	50	1e-05	19	0	40	0	21	0	0	0	274	4e-05	106	1e-05	331	2e-05	45	1e-05	130	1e-05	140	1e-05	88	1e-05	122	1e-05	86	0	0	0	108	1e-05	105	1e-05	237	2e-05	0	0	17	0	39	0	14	0	52	0	20	0	31	0	51	0	0	0	0	0	16	0	0	0	49	0	17	0	0	0	0	0	49	0	0	0	0	0
Pseudomonas yamanorum	515393	S	0	0	0	0	0	0	0	0	0	0	0	0	0	0	0	0	0	0	0	0	0	0	0	0	0	0	0	0	0	0	0	0	0	0	0	0	0	0	0	0	0	0	0	0	0	0	0	0	0	0	0	0	0	0	0	0	0	0	0	0	0	0	0	0	0	0	0	0	0	0	0	0	0	0	0	0	0	0	0	0	0	0	0	0	0	0	0	0	0	0	0	0	0	0	0	0	0	0	0	0	0	0	0	0	0	0	0	0	0	0	0	0	0	0	0	0	0	0	0	0	0	0	0	0	0	0	0	0	0	0	0	0	0	0	0	0	0	0	0	0	0	0	0	0	0	0	0	0	0	0	0	0	0	0	0	0	0	0	0	0	0	0	0	0	0	0	0	0	0	0	0	0	0	0	0	0	0	0	0	0	0	0	0	0	0	0	0	0	0	0	0	0	61	0.00011	0	0	0	0	0	0	0	0	0	0	0	0	0	0	0	0	0	0	0	0	0	0	0	0	0	0	0	0	0	0	0	0	0	0	0	0	0	0	0	0	0	0	0	0	0	0	0	0	0	0	0	0	0	0	0	0	0	0	0	0	0	0	0	0	0	0	0	0	0	0	0	0	0	0	0	0	0	0	0	0	0	0	0	0	0	0	0	0	0	0	0	0	0	0	0	0	0	0	0	0	0	0	0	0	0	0	0	0	0	0	0	0	0	0	0	0	0	0	0	0	0	0	0	0	0	0	0	0	0	0	0	0	0	0	0	0	0	0	0	0	0	0	0	0	0	0	0	0	0	0	0	0	22	5e-05	0	0	0	0	0	0	0	0	0	0	0	0	0	0	0	0	0	0	0	0	0	0	0	0	0	0	0	0	0	0	0	0	0	0	0	0	0	0	0	0	0	0	0	0	0	0	0	0	0	0	0	0	0	0	0	0	0	0	0	0	0	0	0	0	0	0	0	0	0	0	0	0	0	0	0	0	0	0	0	0	0	0	0	0	0	0	0	0	0	0	0	0	0	0	0	0	0	0	0	0	0	0	0	0	0	0	0	0	0	0	0	0	0	0	0	0	0	0	0	0	0	0	0	0	0	0	0	0	0	0	0	0	0	0	0	0	0	0	0	0	70	2e-05	0	0	0	0	0	0	0	0	0	0	0	0	0	0	0	0	0	0	0	0	0	0	0	0	0	0	0	0	0	0	0	0	0	0	0	0	0	0	0	0	0	0	0	0	0	0	0	0	0	0	0	0	0	0	0	0	0	0	0	0	0	0	0	0	0	0	0	0	0	0	0	0	0	0	0	0	0	0	0	0	0	0	0	0	0	0	0	0	0	0	0	0	0	0	0	0	0	0	0	0	0	0	0	0	0	0	0	0	0	0	0	0	0	0	0	0	0	0	0	0	0	0	0	0	0	0	0	0	0	0	0	0	0	0	0	0	0	0	0	0	0	0	0	0	0	0	0	0	0	0	0	0	0	0	0	0	0	0	0	0	0	0	0	0	0	0	0	0	0	0	0	0	0	0	0	0	0	0	0	0	0	0	0	0	0	0	0	0	0	0	0	0	0	0	0	0	0	0	0	0	0	0	0	0	0	0	0	0	0	0	0	0	0	0	0	0	0	0	0	0	0	0	0	0	0	0	0	0	0	0	0	0	0	0	0	0	0	0	0	0	0	0	0	0	0	0	0	0	0	0	0	0	0	0	0	0	0	0	0	0	0	0	0	0	0	0	0	0	0	0	0	0	0	0	0	0	0	0	0	0	0	0	0	0	0	0	0	0	0	0	0	0	0	0	0	0	0	0	0	0	0	0	0	0	0	0	0	0	0	0	0	0	0	0	0	0	0	0	0	0	0	0	0	0	0	0	0	0	0	0	0	0	0	0	0	0	0	0	0	0	0	0	0	0	0	0	0	0	0	0	0	0	0	0	0	0	0	0	0	0	0	0	0	0	0	0	0	0	0	0	0	0	0	0	0	0	0	0	0	0	0	0	0	0	0	0	0	0	0	0	0	0	0	0	0	0	0	0	0	0	0	0	0	0	0	0	0	0	0	0	0	0	0	0	0	0
Porphyrobacter neustonensis	1112	S	0	0	0	0	372	3e-05	0	0	538	4e-05	649	5e-05	290	2e-05	0	0	151	1e-05	0	0	0	0	0	0	250	1e-05	0	0	0	0	234	2e-05	0	0	606	6e-05	186	1e-05	395	3e-05	0	0	302	2e-05	0	0	241	2e-05	383	2e-05	0	0	0	0	258	2e-05	0	0	0	0	0	0	0	0	0	0	0	0	147	1e-05	0	0	1175	9e-05	0	0	0	0	229	2e-05	0	0	0	0	0	0	0	0	0	0	243	2e-05	0	0	549	4e-05	0	0	559	4e-05	230	2e-05	0	0	297	2e-05	0	0	0	0	0	0	0	0	0	0	0	0	168	1e-05	0	0	0	0	0	0	0	0	0	0	0	0	321	1e-05	0	0	0	0	0	0	0	0	0	0	0	0	0	0	0	0	0	0	0	0	0	0	0	0	0	0	0	0	0	0	0	0	0	0	0	0	0	0	0	0	216	1e-05	0	0	0	0	0	0	184	1e-05	144	1e-05	0	0	161	1e-05	0	0	0	0	0	0	0	0	0	0	0	0	0	0	0	0	139	1e-05	0	0	90	1e-05	0	0	0	0	0	0	0	0	0	0	377	2e-05	0	0	0	0	226	2e-05	0	0	0	0	0	0	269	2e-05	0	0	0	0	0	0	0	0	172	1e-05	0	0	0	0	838	6e-05	1357	0.00011	1461	8e-05	0	0	384	3e-05	415	2e-05	0	0	940	7e-05	0	0	210	1e-05	0	0	0	0	286	2e-05	0	0	0	0	171	2e-05	0	0	0	0	151	1e-05	0	0	0	0	395	3e-05	0	0	1396	0.00013	0	0	0	0	0	0	0	0	736	4e-05	0	0	0	0	1096	8e-05	0	0	558	4e-05	903	7e-05	222	2e-05	145	1e-05	354	3e-05	0	0	538	3e-05	960	7e-05	396	2e-05	0	0	1211	0.00013	0	0	603	5e-05	0	0	60	0.00013	623	5e-05	0	0	0	0	0	0	0	0	0	0	0	0	0	0	593	4e-05	0	0	0	0	695	4e-05	0	0	1282	7e-05	1701	0.00013	0	0	625	5e-05	0	0	154	1e-05	0	0	0	0	1148	8e-05	0	0	0	0	0	0	0	0	0	0	297	2e-05	321	3e-05	120	1e-05	1199	8e-05	499	4e-05	0	0	0	0	0	0	0	0	0	0	346	3e-05	0	0	453	3e-05	2010	0.00012	334	3e-05	435	3e-05	0	0	755	5e-05	310	3e-05	0	0	531	4e-05	308	2e-05	0	0	607	4e-05	0	0	0	0	0	0	743	5e-05	0	0	0	0	608	4e-05	1775	0.00013	0	0	0	0	0	0	0	0	0	0	304	2e-05	0	0	195	2e-05	0	0	238	3e-05	1060	9e-05	183	5e-05	680	5e-05	0	0	0	0	406	3e-05	0	0	0	0	701	6e-05	0	0	0	0	111	1e-05	624	6e-05	0	0	0	0	0	0	0	0	1035	8e-05	0	0	338	2e-05	0	0	0	0	201	2e-05	1254	8e-05	280	2e-05	257	2e-05	146	1e-05	565	4e-05	0	0	0	0	0	0	0	0	0	0	540	4e-05	0	0	453	4e-05	332	2e-05	392	3e-05	0	0	215	2e-05	139	1e-05	698	5e-05	0	0	0	0	0	0	0	0	0	0	290	2e-05	0	0	0	0	0	0	593	4e-05	0	0	364	2e-05	618	4e-05	1082	7e-05	0	0	228	2e-05	0	0	0	0	0	0	0	0	0	0	0	0	263	2e-05	805	5e-05	0	0	425	3e-05	360	3e-05	904	5e-05	0	0	493	4e-05	402	2e-05	0	0	0	0	0	0	0	0	0	0	0	0	0	0	0	0	450	3e-05	0	0	0	0	0	0	178	1e-05	667	5e-05	0	0	0	0	0	0	0	0	0	0	312	3e-05	0	0	1984	0.00011	216	2e-05	0	0	72	1e-05	511	4e-05	0	0	393	2e-05	574	4e-05	0	0	0	0	0	0	0	0	0	0	0	0	0	0	303	2e-05	0	0	570	3e-05	1421	0.0001	0	0	480	2e-05	269	2e-05	0	0	0	0	0	0	0	0	0	0	234	2e-05	0	0	0	0	140	1e-05	0	0	674	4e-05	0	0	140	1e-05	0	0	0	0	0	0	1951	0.0001	0	0	0	0	0	0	0	0	0	0	0	0	0	0	61	1e-05	154	1e-05	188	1e-05	0	0	0	0	290	2e-05	128	1e-05	0	0	202	2e-05	0	0	405	3e-05	658	4e-05	4100	0.00018	0	0	0	0	0	0	0	0	0	0	0	0	0	0	0	0	0	0	0	0	0	0	0	0	0	0	0	0	0	0	0	0	0	0	0	0	0	0	0	0	0	0	0	0	0	0	0	0	0	0	0	0	0	0	0	0	0	0	0	0	0	0	0	0	0	0	0	0	0	0	0	0	0	0	0	0	0	0	0	0	173	1e-05	0	0	0	0	0	0	0	0	0	0	0	0	0	0	0	0	0	0	98	1e-05	0	0	0	0	0	0	0	0	0	0	0	0
Acinetobacter equi	1324350	S	0	0	0	0	0	0	0	0	0	0	0	0	146	1e-05	292	2e-05	164	1e-05	0	0	47	0	106	1e-05	62	0	300	2e-05	0	0	45	0	0	0	0	0	0	0	0	0	0	0	190	1e-05	79	1e-05	47	0	0	0	0	0	88	1e-05	126	1e-05	315	2e-05	0	0	61	0	0	0	0	0	0	0	0	0	0	0	194	1e-05	49	0	104	1e-05	0	0	0	0	107	1e-05	0	0	184	1e-05	0	0	0	0	0	0	42	0	0	0	56	0	0	0	86	1e-05	72	1e-05	51	0	0	0	0	0	79	1e-05	819	6e-05	37	0	38	0	0	0	0	0	138	1e-05	498	3e-05	683	4e-05	206	2e-05	634	2e-05	506	3e-05	528	3e-05	337	2e-05	454	3e-05	526	2e-05	548	5e-05	432	3e-05	536	7e-05	405	3e-05	534	6e-05	442	4e-05	458	3e-05	152	1e-05	296	3e-05	230	1e-05	463	3e-05	306	2e-05	277	3e-05	279	2e-05	137	1e-05	326	2e-05	202	2e-05	232	2e-05	331	2e-05	317	2e-05	105	1e-05	375	2e-05	244	1e-05	183	1e-05	0	0	200	1e-05	107	1e-05	142	1e-05	55	1e-05	374	2e-05	327	2e-05	98	1e-05	164	1e-05	538	5e-05	103	1e-05	1068	8e-05	0	0	0	0	663	4e-05	106	1e-05	83	1e-05	69	1e-05	211	2e-05	145	1e-05	68	1e-05	416	5e-05	70	1e-05	98	1e-05	126	1e-05	165	1e-05	248	1e-05	547	4e-05	0	0	0	0	1679	0.00013	98	1e-05	263	1e-05	179	1e-05	80	1e-05	748	4e-05	285	2e-05	0	0	244	1e-05	610	2e-05	37	0	342	2e-05	0	0	0	0	132	1e-05	0	0	470	6e-05	531	3e-05	87	1e-05	48	0	376	2e-05	616	5e-05	106	1e-05	0	0	87	1e-05	0	0	180	1e-05	107	1e-05	273	1e-05	0	0	53	0	0	0	0	0	0	0	106	1e-05	0	0	180	1e-05	177	1e-05	59	0	0	0	159	1e-05	79	0	0	0	51	1e-05	77	0	362	3e-05	0	0	0	0	67	1e-05	198	1e-05	0	0	98	1e-05	0	0	0	0	0	0	0	0	0	0	0	0	94	1e-05	298	2e-05	0	0	0	0	86	1e-05	0	0	0	0	0	0	0	0	89	1e-05	313	3e-05	117	1e-05	43	0	0	0	41	0	143	1e-05	0	0	54	0	151	1e-05	88	1e-05	0	0	53	0	157	1e-05	176	2e-05	54	0	0	0	186	2e-05	0	0	0	0	0	0	0	0	0	0	0	0	0	0	505	3e-05	47	0	389	3e-05	60	0	74	0	72	1e-05	47	0	109	1e-05	0	0	0	0	0	0	0	0	0	0	0	0	0	0	61	1e-05	124	2e-05	44	0	0	0	330	2e-05	0	0	217	1e-05	0	0	70	0	0	0	0	0	0	0	220	2e-05	156	1e-05	252	3e-05	67	0	0	0	0	0	0	0	0	0	0	0	0	0	0	0	0	0	302	3e-05	0	0	0	0	98	1e-05	447	3e-05	0	0	0	0	0	0	0	0	64	0	0	0	0	0	0	0	0	0	0	0	108	1e-05	0	0	0	0	82	1e-05	76	0	0	0	0	0	0	0	0	0	0	0	0	0	0	0	70	0	38	0	275	2e-05	40	0	58	0	178	1e-05	61	0	39	0	0	0	0	0	0	0	0	0	0	0	36	0	43	0	70	0	118	1e-05	62	1e-05	0	0	98	1e-05	0	0	0	0	0	0	0	0	201	1e-05	0	0	0	0	0	0	0	0	59	0	0	0	205	1e-05	71	0	126	1e-05	195	1e-05	0	0	0	0	102	1e-05	0	0	0	0	0	0	0	0	0	0	123	1e-05	133	1e-05	72	1e-05	0	0	64	0	191	2e-05	249	3e-05	140	1e-05	0	0	0	0	0	0	0	0	0	0	0	0	188	1e-05	161	1e-05	334	2e-05	193	1e-05	0	0	42	0	42	0	253	2e-05	0	0	0	0	0	0	0	0	67	1e-05	42	0	111	1e-05	171	1e-05	94	0	134	1e-05	50	0	71	1e-05	0	0	264	2e-05	43	0	0	0	0	0	0	0	62	0	268	2e-05	78	0	307	2e-05	0	0	0	0	0	0	0	0	106	1e-05	0	0	164	1e-05	171	1e-05	239	1e-05	150	1e-05	178	1e-05	151	1e-05	456	4e-05	1028	9e-05	326	2e-05	114	1e-05	106	1e-05	86	0	311	2e-05	75	1e-05	36	0	105	1e-05	0	0	0	0	0	0	52	0	0	0	64	0	111	1e-05	412	3e-05	69	0	157	1e-05	0	0	74	0	218	1e-05	336	2e-05	866	5e-05	93	1e-05	123	1e-05	115	1e-05	0	0	43	0	51	0	40	0	46	1e-05	108	1e-05	357	2e-05	0	0	72	1e-05	0	0	193	3e-05	0	0	75	0	248	3e-05	76	0	0	0	122	1e-05	153	2e-05	1320	7e-05	234	2e-05	57	0	45	0	430	4e-05	0	0	209	1e-05	0	0	0	0	194	1e-05	0	0	109	1e-05	346	2e-05	185	1e-05	168	1e-05	76	1e-05	0	0	272	2e-05	83	1e-05	0	0	0	0	246	1e-05	0	0	0	0
Caulobacter sp. FWC26	69665	S	0	0	0	0	1929	0.00016	1562	9e-05	1460	0.0001	2715	0.0002	2219	0.00015	1587	0.00013	5351	0.0004	1601	0.00011	882	7e-05	1213	7e-05	1942	0.00011	4498	0.0003	0	0	2730	0.0002	892	7e-05	10757	0.00103	1130	8e-05	1170	9e-05	0	0	4012	0.00021	0	0	11155	0.00078	2209	0.00014	2329	0.00017	946	6e-05	0	0	2929	0.0002	0	0	1983	0.00014	629	5e-05	17411	0.0014	1619	0.00015	557	5e-05	499	4e-05	9254	0.00068	2687	0.00015	5962	0.0003	0	0	959	4e-05	2655	0.00026	1075	0.0001	5794	0.0004	0	0	4968	0.00046	776	5e-05	5249	0.00037	0	0	9308	0.00069	4042	0.00032	0	0	8629	0.00063	1295	0.0001	1239	7e-05	852	7e-05	0	0	3767	0.00028	3517	0.00029	1452	7e-05	1989	0.00015	0	0	8997	0.00054	3487	0.00024	3580	0.00024	5582	0.00045	8579	0.00026	2716	0.00015	3353	0.00018	3713	0.00023	2437	0.00017	3118	0.00014	1485	0.00013	1397	0.00011	1045	0.00013	1691	0.00014	1464	0.00017	1346	0.00011	1308	0.0001	1497	0.00011	1212	0.00014	1152	7e-05	1989	0.00014	1223	0.0001	1705	0.00016	670	5e-05	1838	0.00013	6601	0.00034	6905	0.00071	4740	0.00033	7703	0.00044	5113	0.00033	9701	0.00065	6028	0.00036	5716	0.00034	4453	0.00027	181	0.00033	982	5e-05	0	0	0	0	0	0	842	6e-05	639	4e-05	3376	0.00029	1434	5e-05	700	6e-05	2887	0.00018	0	0	0	0	1561	0.00014	1379	9e-05	4100	0.00026	1375	0.0001	0	0	1507	0.00011	0	0	1273	0.0001	0	0	451	4e-05	4276	0.00025	1019	8e-05	669	6e-05	0	0	0	0	0	0	0	0	1269	9e-05	1767	0.00015	1561	8e-05	1152	6e-05	0	0	0	0	0	0	506	4e-05	0	0	3923	0.00016	0	0	2083	0.00014	3405	0.00029	0	0	0	0	3461	0.00046	2989	0.00036	584	3e-05	2943	0.00018	3381	0.00017	1664	8e-05	0	0	0	0	1448	0.00013	2189	0.00017	0	0	1226	7e-05	1406	0.00016	1378	7e-05	989	6e-05	1611	0.00011	0	0	0	0	1614	0.00012	3883	0.0003	2777	0.00021	1190	6e-05	1755	0.00013	0	0	1932	0.0001	5061	0.00037	2669	0.00014	0	0	0	0	0	0	0	0	985	6e-05	102	0.00022	2002	0.00015	754	5e-05	0	0	0	0	0	0	777	6e-05	1371	0.00134	0	0	713	5e-05	1230	0.0001	2695	0.00018	2239	0.00014	1812	0.00013	11074	0.00057	6174	0.00046	1316	7e-05	2144	0.00017	8220	0.00053	4161	0.00027	961	8e-05	6257	0.0005	39529	0.00272	0	0	1481	8e-05	0	0	0	0	1332	0.00016	8776	0.00063	7531	0.00073	2965	0.00031	37606	0.00252	19558	0.0015	1950	0.00015	1310	0.00011	1972	0.00014	947	7e-05	510	6e-05	0	0	7861	0.00049	2528	0.00017	5192	0.0003	3556	0.00029	3052	0.00019	0	0	10055	0.00069	0	0	1877	0.00014	11771	0.00078	1478	9e-05	1033	0.00014	2041	0.00013	0	0	1943	0.00011	863	5e-05	6051	0.00038	1189	8e-05	1019	7e-05	2389	0.00017	2705	0.0002	0	0	6334	0.00077	0	0	2696	0.00019	0	0	1308	0.0001	1645	8e-05	3522	0.00031	828	5e-05	2443	0.00026	910	8e-05	0	0	3945	0.00031	1302	9e-05	5209	0.00065	2175	0.00016	1607	0.00015	0	0	9249	0.00079	0	0	1770	0.00011	757	6e-05	5571	0.00051	2749	0.00022	6274	0.00066	1757	0.00012	5545	0.00027	5892	0.00048	1201	8e-05	2239	0.00016	0	0	2988	0.00023	0	0	6422	0.00043	2185	0.00014	971	6e-05	0	0	4218	0.00031	4602	0.00026	5803	0.00049	0	0	0	0	891	6e-05	2681	0.00018	0	0	1686	0.00016	2010	0.00015	3457	0.0003	1063	8e-05	2346	0.00017	0	0	3554	0.00023	3264	0.00024	6442	0.00045	1364	0.00011	2300	0.00016	1250	9e-05	0	0	1026	7e-05	5695	0.00051	0	0	42064	0.00296	0	0	842	6e-05	7299	0.00045	3208	0.00022	519	3e-05	3898	0.00029	1769	0.00014	1401	8e-05	808	7e-05	0	0	0	0	1571	0.00012	845	6e-05	78439	0.00447	0	0	2705	0.00017	0	0	5877	0.0003	860	5e-05	7443	0.0006	2332	0.00012	3766	0.00013	1895	0.00013	12930	0.00098	0	0	2739	0.00018	1622	8e-05	3606	0.00022	0	0	2508	0.00019	709	8e-05	2040	0.00018	6606	0.00038	3274	0.00024	1037	8e-05	2153	0.00013	2994	0.00011	2381	0.00019	10416	0.00106	1177	8e-05	2021	0.00019	0	0	4315	0.00024	1103	0.0001	0	0	1060	0.00012	2585	0.00019	0	0	7462	0.0004	1226	8e-05	1369	0.00012	2804	0.00019	0	0	3440	0.00026	0	0	1808	0.00014	0	0	1519	0.0001	1031	0.0001	1519	9e-05	8682	0.00061	2447	0.00015	10379	0.00039	1549	0.0001	1087	9e-05	1435	0.00012	0	0	2443	0.00015	0	0	2856	0.00022	1200	8e-05	0	0	820	6e-05	2546	0.00017	0	0	1849	0.00012	1206	7e-05	1512	0.00012	1477	0.00011	0	0	1037	6e-05	1543	9e-05	0	0	1016	6e-05	1038	4e-05	2820	0.00019	0	0	840	5e-05	2764	0.00023	1792	0.00015	1348	8e-05	1251	7e-05	694	6e-05	0	0	2691	0.00018	0	0	694	5e-05	0	0	6217	0.00047	11799	0.0008	6055	0.00027	1608	0.00013	1872	0.00014	0	0	3675	0.00025	0	0	2735	0.00017	3230	0.00021	0	0	2874	0.00018	851	5e-05	1553	8e-05	1721	0.0001	1513	9e-05	1440	0.00012	2097	0.00012	0	0	0	0	0	0	1567	9e-05	7852	0.00097	5323	0.00068	6227	0.00035	1819	0.0001	1873	0.00026	1754	0.00012	808	0.00011	1223	8e-05	875	5e-05	506	7e-05	3580	0.00019	5101	0.00027	1195	8e-05	1947	0.0002	1143	6e-05	0	0	1634	0.00011	2438	0.00012	4084	0.00042	700	5e-05	936	5e-05	441	3e-05	0	0	0	0	6195	0.00044	0	0	0	0	457	2e-05	0	0	0	0	2209	0.00015	1236	8e-05	658	4e-05	0	0	0	0	1985	0.00012	0	0	0	0
Shewanella sediminis	271097	S	0	0	0	0	0	0	0	0	0	0	0	0	0	0	0	0	0	0	0	0	0	0	0	0	0	0	0	0	0	0	0	0	0	0	0	0	0	0	0	0	0	0	0	0	0	0	0	0	0	0	0	0	0	0	0	0	0	0	0	0	0	0	0	0	0	0	0	0	0	0	0	0	0	0	0	0	0	0	0	0	0	0	0	0	0	0	0	0	0	0	0	0	0	0	0	0	0	0	0	0	0	0	0	0	0	0	0	0	0	0	0	0	0	0	0	0	0	0	0	0	0	0	0	0	0	0	0	0	0	0	0	0	0	0	0	0	0	0	0	0	0	0	0	0	0	0	0	0	0	0	0	0	0	0	0	0	0	0	0	0	0	0	0	0	0	0	0	0	0	0	0	0	0	0	0	0	0	0	0	0	0	0	0	0	0	0	0	0	0	0	0	0	0	0	0	0	0	0	0	0	0	0	0	0	0	0	0	0	0	0	0	0	0	0	0	0	0	0	0	0	0	0	0	0	0	0	0	0	0	0	0	0	0	0	0	0	0	0	0	0	0	0	0	0	0	0	0	0	0	0	0	0	0	0	0	0	0	0	0	0	0	0	0	0	0	0	0	0	0	0	0	0	0	0	0	0	0	0	0	0	0	0	0	0	0	0	0	0	0	0	0	0	0	0	0	0	0	0	0	0	0	0	0	0	0	0	0	0	0	0	0	0	0	0	0	0	0	0	0	0	0	0	0	0	0	0	0	0	0	0	0	0	0	0	0	0	0	0	0	0	0	0	0	0	0	0	0	0	0	0	0	0	0	0	0	0	0	0	0	0	0	0	0	0	0	0	0	0	0	0	0	0	0	0	0	0	0	0	0	0	0	0	0	0	0	0	0	0	0	0	0	0	0	0	0	0	0	0	0	0	0	0	0	0	0	0	0	0	0	0	0	0	0	0	0	0	0	0	0	0	0	0	0	0	0	0	0	0	0	0	0	0	0	0	0	0	0	0	0	0	0	0	0	0	0	0	0	0	0	0	0	0	0	0	0	0	0	0	0	0	0	0	0	0	0	0	0	0	0	0	0	0	0	0	0	0	0	0	0	0	0	0	0	0	0	0	0	0	0	0	0	0	0	0	0	0	0	0	0	0	0	0	0	0	0	0	0	0	0	0	0	0	0	0	0	0	0	0	0	0	0	0	0	0	0	0	0	0	0	0	0	0	0	0	0	0	0	0	0	0	0	0	0	0	0	0	0	0	0	0	0	0	0	0	0	0	0	0	0	0	0	0	0	0	0	0	0	0	0	0	0	0	0	0	0	0	0	0	0	0	0	0	0	0	0	0	0	0	0	0	0	0	0	0	0	0	0	0	0	0	0	0	0	0	0	0	0	0	0	0	0	0	0	0	0	0	0	0	0	0	0	0	0	0	0	0	0	0	0	0	0	0	0	0	0	0	0	0	0	0	0	0	0	0	0	0	0	0	0	0	0	0	0	0	0	0	0	0	0	0	0	0	0	0	0	0	0	0	0	0	0	0	0	0	0	0	0	0	0	0	0	0	0	0	0	0	0	0	0	0	0	0	0	0	0	0	0	0	0	0	0	0	0	0	0	0	0	0	0	0	0	0	0	0	0	0	0	0	0	0	0	0	0	0	0	0	0	0	0	0	0	0	0	0	0	0	0	0	0	0	0	0	0	0	0	0	0	0	0	0	0	0	0	0	0	0	0	0	0	0	0	0	0	0	0	0	35	0	0	0	0	0	0	0	0	0	0	0	0	0	0	0	0	0	0	0	0	0	0	0	0	0	0	0	0	0	0	0	0	0	0	0	0	0	0	0	0	0	0	0	0	0	0	0	0	0	0	0	0	0	0	0	0	0	0	0	0	0	0	0	0	0	0	0	0	0	0	0	120	2e-05	0	0	0	0	0	0	0	0	0	0	0	0	0	0	0	0	0	0	0	0	0	0	0	0	0	0	0	0	0	0	0	0	0	0	0	0	0	0	0	0	0	0	0	0	0	0	0	0	0	0	0	0	0	0	0	0	0	0	0	0	0	0	0	0	0	0
Streptococcus marmotae	1825069	S	0	0	0	0	0	0	1621	0.0001	142	1e-05	0	0	0	0	0	0	100	1e-05	0	0	0	0	0	0	1435	8e-05	649	4e-05	0	0	750	6e-05	0	0	0	0	0	0	0	0	0	0	0	0	0	0	0	0	0	0	0	0	0	0	1785	0.00011	426	3e-05	0	0	994	7e-05	2836	0.00022	175	1e-05	2042	0.00019	0	0	0	0	0	0	181	1e-05	219	1e-05	0	0	308	1e-05	0	0	462	4e-05	568	4e-05	0	0	0	0	1674	0.00011	0	0	594	4e-05	0	0	0	0	0	0	0	0	0	0	0	0	0	0	97	1e-05	0	0	0	0	0	0	0	0	0	0	1277	8e-05	753	5e-05	511	3e-05	690	6e-05	1178	4e-05	1210	7e-05	877	5e-05	721	5e-05	921	6e-05	1161	5e-05	140	1e-05	448	4e-05	150	2e-05	756	6e-05	166	2e-05	718	6e-05	884	6e-05	831	6e-05	822	9e-05	1144	7e-05	471	3e-05	142	1e-05	365	3e-05	1245	8e-05	769	5e-05	2107	0.00011	869	9e-05	742	5e-05	581	3e-05	935	6e-05	367	2e-05	1680	0.0001	1123	7e-05	1108	7e-05	0	0	0	0	0	0	0	0	0	0	218	1e-05	0	0	1023	9e-05	0	0	185	2e-05	0	0	0	0	0	0	0	0	0	0	1707	0.00011	0	0	0	0	0	0	0	0	0	0	0	0	0	0	206	1e-05	0	0	79	1e-05	0	0	1246	9e-05	0	0	0	0	0	0	0	0	2209	0.00011	0	0	339	2e-05	236	1e-05	218	2e-05	1820	0.00014	0	0	0	0	0	0	0	0	0	0	0	0	0	0	0	0	0	0	0	0	0	0	0	0	0	0	0	0	0	0	0	0	0	0	0	0	0	0	0	0	145	1e-05	0	0	0	0	154	1e-05	0	0	0	0	0	0	175	1e-05	0	0	1683	0.00013	0	0	0	0	0	0	696	4e-05	0	0	1321	0.00014	0	0	2529	0.0002	0	0	0	0	0	0	1547	0.0001	0	0	368	2e-05	0	0	0	0	0	0	0	0	0	0	0	0	0	0	250	2e-05	972	7e-05	405	2e-05	0	0	0	0	0	0	0	0	0	0	0	0	0	0	0	0	0	0	0	0	0	0	0	0	0	0	0	0	0	0	0	0	0	0	0	0	0	0	0	0	0	0	0	0	0	0	617	5e-05	498	3e-05	1997	0.00013	0	0	187	2e-05	215	1e-05	0	0	0	0	0	0	258	2e-05	144	1e-05	0	0	0	0	2882	0.00018	0	0	1136	6e-05	318	2e-05	0	0	230	2e-05	1537	0.0001	0	0	0	0	0	0	262	3e-05	0	0	0	0	0	0	0	0	939	5e-05	657	6e-05	492	3e-05	0	0	0	0	0	0	0	0	0	0	45	1e-05	2184	0.00016	136	1e-05	243	2e-05	0	0	0	0	656	4e-05	0	0	0	0	324	3e-05	279	3e-05	0	0	0	0	0	0	0	0	1859	0.00013	0	0	451	3e-05	0	0	0	0	0	0	593	4e-05	0	0	0	0	131	1e-05	149	1e-05	0	0	0	0	0	0	847	6e-05	0	0	691	7e-05	812	6e-05	0	0	0	0	0	0	0	0	0	0	0	0	331	2e-05	0	0	0	0	0	0	734	5e-05	0	0	0	0	0	0	0	0	0	0	0	0	0	0	0	0	0	0	907	7e-05	0	0	0	0	0	0	1154	8e-05	0	0	212	2e-05	450	3e-05	0	0	0	0	152	1e-05	0	0	0	0	0	0	0	0	0	0	0	0	0	0	1472	0.00011	565	4e-05	589	4e-05	0	0	0	0	59	0	968	7e-05	0	0	0	0	214	1e-05	381	3e-05	0	0	303	2e-05	0	0	409	3e-05	1836	0.00019	0	0	0	0	0	0	0	0	0	0	0	0	0	0	0	0	0	0	0	0	0	0	0	0	0	0	788	6e-05	934	7e-05	0	0	490	4e-05	425	4e-05	0	0	1904	0.00019	1844	0.00011	0	0	0	0	85	0	0	0	0	0	0	0	0	0	92	1e-05	0	0	741	6e-05	6882	0.00044	0	0	0	0	0	0	0	0	1306	8e-05	0	0	0	0	0	0	0	0	0	0	314	2e-05	0	0	0	0	0	0	0	0	0	0	0	0	44	0	61	1e-05	588	3e-05	0	0	567	5e-05	0	0	276	2e-05	0	0	0	0	1379	0.0001	0	0	0	0	0	0	0	0	0	0	0	0	0	0	0	0	0	0	0	0	0	0	0	0	0	0	0	0	0	0	0	0	0	0	0	0	0	0	0	0	0	0	0	0	242	3e-05	674	9e-05	1999	0.00011	1440	8e-05	129	2e-05	629	4e-05	807	0.00011	657	4e-05	534	3e-05	170	2e-05	2167	0.00012	231	1e-05	929	7e-05	949	0.0001	156	1e-05	196	2e-05	0	0	494	2e-05	94	1e-05	0	0	137	1e-05	171	1e-05	191	1e-05	0	0	0	0	97	1e-05	137	1e-05	0	0	156	1e-05	0	0	159	1e-05	241	2e-05	0	0	0	0	0	0	320	2e-05	0	0	0	0
Helicobacter apodemus	135569	S	0	0	0	0	0	0	0	0	0	0	0	0	0	0	0	0	0	0	0	0	0	0	0	0	0	0	0	0	86	1e-05	0	0	0	0	0	0	0	0	0	0	0	0	0	0	0	0	0	0	0	0	0	0	0	0	0	0	0	0	0	0	0	0	0	0	0	0	0	0	0	0	0	0	0	0	0	0	0	0	0	0	0	0	0	0	0	0	0	0	0	0	0	0	0	0	0	0	0	0	0	0	0	0	0	0	0	0	0	0	0	0	0	0	0	0	0	0	0	0	0	0	0	0	0	0	0	0	0	0	0	0	0	0	0	0	0	0	0	0	0	0	0	0	0	0	0	0	0	0	0	0	0	0	0	0	0	0	0	0	0	0	0	0	0	0	0	0	0	0	0	0	0	0	0	0	0	0	0	0	0	0	0	0	0	0	0	0	0	0	0	0	0	0	0	0	0	0	0	0	0	0	0	0	0	0	0	0	0	0	0	0	0	0	0	0	0	0	0	0	0	0	0	0	0	0	0	0	0	0	0	0	0	0	0	0	0	0	0	0	0	0	0	0	47	0	0	0	0	0	0	0	0	0	0	0	0	0	0	0	0	0	0	0	0	0	0	0	0	0	0	0	0	0	0	0	0	0	0	0	0	0	0	0	0	0	0	0	0	0	0	0	0	0	0	0	0	0	0	0	0	0	0	0	0	0	0	0	0	0	0	0	0	0	0	0	0	0	0	0	0	0	0	0	0	0	0	0	0	0	0	0	0	0	0	0	0	0	0	0	0	0	0	0	0	0	0	0	0	0	1660	0.00013	0	0	0	0	0	0	0	0	0	0	0	0	0	0	0	0	0	0	0	0	0	0	0	0	0	0	0	0	0	0	0	0	0	0	0	0	0	0	0	0	0	0	0	0	0	0	0	0	0	0	0	0	0	0	0	0	0	0	0	0	0	0	0	0	0	0	0	0	0	0	0	0	0	0	0	0	0	0	0	0	0	0	0	0	0	0	0	0	0	0	0	0	0	0	0	0	0	0	0	0	0	0	0	0	0	0	0	0	0	0	0	0	0	0	0	0	0	0	0	0	0	0	0	0	0	0	0	0	0	0	0	0	0	0	0	0	0	0	0	0	0	0	0	0	0	0	0	0	0	0	0	0	0	0	0	0	0	0	0	0	0	0	0	0	0	0	0	0	0	0	0	0	0	0	0	0	0	0	0	0	0	0	0	0	0	0	0	0	0	0	0	0	0	0	0	0	0	0	0	0	0	0	0	0	0	0	0	0	0	0	0	0	0	0	0	0	0	0	0	0	0	0	0	0	0	0	0	0	0	0	0	0	0	0	0	0	0	0	0	0	0	0	0	0	0	0	0	0	0	0	0	0	0	0	0	0	0	0	0	0	0	0	0	0	0	0	0	0	0	0	0	0	0	0	0	0	0	0	0	0	0	0	0	0	0	0	0	0	0	0	0	0	0	0	0	0	0	0	0	0	0	0	0	0	0	0	0	0	0	0	0	0	0	0	0	0	0	0	0	0	0	0	0	0	0	0	0	0	0	0	0	0	0	0	0	0	0	0	0	0	0	0	0	0	0	0	0	0	0	0	0	0	0	0	0	0	0	0	0	0	0	0	0	0	0	0	0	0	0	0	0	0	0	0	0	0	0	0	0	0	0	0	0	0	0	0	0	0	0	0	0	0	0	0	0	0	0	0	0	0	0	0	0	0	0	0	0	0	0	0	0	0	111	1e-05	0	0	0	0	0	0	0	0	0	0	0	0	80	0	0	0	0	0	0	0	0	0	0	0	0	0	0	0	0	0	0	0	0	0	0	0	0	0	0	0	0	0	0	0	0	0	0	0	0	0	0	0	0	0	0	0	0	0	0	0	0	0	0	0	98	1e-05	0	0	0	0	0	0	0	0	0	0	0	0	0	0	0	0	0	0	0	0	0	0	0	0	0	0	0	0	0	0	0	0	0	0	0	0	0	0	0	0	0	0	0	0	0	0	0	0	0	0	0	0	0	0	0	0	0	0	0	0	0	0	0	0	0	0	0	0	0	0	0	0	0	0	0	0
Sinorhizobium meliloti	382	S	0	0	0	0	0	0	681	4e-05	0	0	0	0	0	0	0	0	0	0	0	0	0	0	0	0	0	0	0	0	0	0	0	0	526	4e-05	0	0	955	7e-05	0	0	0	0	0	0	0	0	0	0	0	0	0	0	0	0	0	0	0	0	0	0	0	0	0	0	0	0	1033	0.0001	0	0	0	0	0	0	0	0	0	0	0	0	0	0	0	0	0	0	0	0	0	0	0	0	616	4e-05	0	0	1354	9e-05	0	0	0	0	0	0	0	0	0	0	0	0	0	0	0	0	0	0	0	0	0	0	0	0	0	0	0	0	0	0	0	0	0	0	0	0	0	0	0	0	0	0	0	0	0	0	0	0	0	0	0	0	0	0	0	0	0	0	0	0	0	0	0	0	0	0	0	0	0	0	0	0	0	0	0	0	0	0	0	0	0	0	0	0	0	0	0	0	0	0	0	0	0	0	0	0	0	0	0	0	0	0	0	0	585	4e-05	0	0	389	3e-05	0	0	0	0	0	0	0	0	0	0	0	0	0	0	0	0	0	0	0	0	0	0	0	0	0	0	0	0	0	0	159	1e-05	0	0	0	0	0	0	0	0	0	0	0	0	330	2e-05	0	0	664	3e-05	0	0	0	0	0	0	0	0	843	7e-05	0	0	0	0	0	0	0	0	0	0	0	0	0	0	0	0	0	0	0	0	0	0	0	0	0	0	0	0	0	0	0	0	0	0	0	0	0	0	0	0	0	0	0	0	0	0	0	0	0	0	0	0	0	0	0	0	0	0	0	0	586	3e-05	0	0	0	0	0	0	0	0	0	0	0	0	0	0	0	0	0	0	0	0	0	0	0	0	0	0	0	0	0	0	0	0	0	0	0	0	0	0	0	0	0	0	0	0	0	0	0	0	0	0	0	0	0	0	0	0	0	0	0	0	0	0	0	0	0	0	0	0	0	0	0	0	0	0	0	0	0	0	0	0	0	0	0	0	0	0	0	0	0	0	0	0	0	0	0	0	0	0	0	0	0	0	0	0	0	0	0	0	0	0	0	0	0	0	0	0	0	0	0	0	0	0	0	0	0	0	0	0	0	0	0	0	0	0	0	0	0	0	0	0	0	0	0	0	0	0	0	0	0	0	0	0	0	0	0	0	0	0	0	0	0	0	0	0	0	0	0	0	0	0	0	0	0	0	0	0	0	0	0	0	0	0	0	0	0	0	0	0	0	0	0	0	0	0	0	0	0	0	0	0	0	0	0	0	0	0	0	0	0	0	0	0	0	0	0	0	0	0	0	0	0	0	0	0	0	0	0	0	0	0	0	0	0	0	0	0	0	0	0	0	0	0	0	0	0	0	0	0	0	0	0	0	0	0	0	0	0	0	0	0	0	0	0	0	0	0	0	0	0	0	0	0	0	0	0	0	0	0	0	0	0	0	739	6e-05	302	2e-05	0	0	0	0	0	0	0	0	0	0	0	0	0	0	0	0	0	0	0	0	0	0	218	2e-05	0	0	0	0	0	0	0	0	0	0	0	0	0	0	0	0	0	0	0	0	0	0	0	0	0	0	0	0	0	0	0	0	0	0	0	0	0	0	0	0	0	0	0	0	0	0	0	0	0	0	0	0	0	0	0	0	0	0	1816	0.00014	0	0	0	0	0	0	0	0	719	4e-05	0	0	0	0	0	0	0	0	0	0	0	0	0	0	0	0	0	0	0	0	760	5e-05	0	0	0	0	0	0	0	0	0	0	0	0	0	0	0	0	0	0	0	0	0	0	0	0	0	0	0	0	0	0	0	0	0	0	0	0	0	0	0	0	0	0	0	0	0	0	0	0	0	0	0	0	0	0	0	0	0	0	0	0	0	0	0	0	0	0	0	0	0	0	0	0	0	0	0	0	0	0	0	0	0	0	0	0	0	0	0	0	0	0	0	0	0	0	0	0	0	0	0	0	0	0	0	0	0	0	0	0	0	0	0	0	0	0	0	0	0	0	0	0	0	0	0	0	0	0	0	0	0	0	0	0	0	0	0	0	0	0	0	0	0	0	0	0	0	0	0	0	0	0	0	0	0	0	0	0	0	0	0	0	0	0	0	0	0	0	0	0	0	0	0	0	0	0
Pseudomonas fragi	296	S	476	0.00062	0	0	0	0	0	0	0	0	0	0	0	0	0	0	0	0	0	0	0	0	0	0	0	0	0	0	0	0	0	0	0	0	0	0	0	0	0	0	0	0	0	0	0	0	0	0	0	0	0	0	0	0	0	0	0	0	0	0	0	0	0	0	802	6e-05	0	0	2029	0.00018	0	0	0	0	0	0	0	0	0	0	0	0	0	0	0	0	0	0	0	0	0	0	0	0	0	0	0	0	0	0	0	0	0	0	0	0	0	0	0	0	0	0	0	0	0	0	0	0	13995	0.00068	0	0	0	0	0	0	0	0	0	0	0	0	0	0	0	0	0	0	0	0	0	0	0	0	0	0	0	0	0	0	0	0	0	0	0	0	0	0	0	0	0	0	0	0	0	0	0	0	0	0	0	0	0	0	0	0	0	0	0	0	0	0	0	0	0	0	0	0	0	0	0	0	0	0	1042	5e-05	0	0	0	0	0	0	0	0	0	0	0	0	0	0	0	0	0	0	0	0	0	0	0	0	0	0	0	0	0	0	0	0	0	0	0	0	0	0	0	0	0	0	0	0	0	0	0	0	0	0	0	0	0	0	0	0	0	0	0	0	0	0	0	0	0	0	0	0	0	0	0	0	0	0	0	0	0	0	0	0	0	0	0	0	0	0	0	0	0	0	0	0	1755	0.00011	0	0	0	0	0	0	0	0	0	0	0	0	0	0	0	0	0	0	500	3e-05	0	0	0	0	1722	0.00012	0	0	0	0	0	0	0	0	0	0	0	0	0	0	0	0	0	0	0	0	0	0	0	0	0	0	0	0	0	0	148	0.00032	0	0	0	0	0	0	0	0	0	0	0	0	275	0.00027	0	0	0	0	0	0	0	0	0	0	0	0	0	0	2213	0.00017	0	0	0	0	0	0	0	0	0	0	0	0	0	0	0	0	0	0	0	0	0	0	0	0	0	0	573	6e-05	0	0	0	0	0	0	0	0	0	0	0	0	0	0	0	0	0	0	0	0	0	0	0	0	0	0	0	0	0	0	0	0	0	0	0	0	0	0	1948	0.00012	0	0	0	0	0	0	0	0	0	0	0	0	0	0	0	0	0	0	0	0	0	0	0	0	0	0	0	0	0	0	0	0	0	0	0	0	0	0	0	0	0	0	0	0	0	0	0	0	0	0	0	0	2219	0.00021	0	0	0	0	0	0	0	0	0	0	0	0	0	0	407	4e-05	0	0	0	0	0	0	0	0	0	0	0	0	0	0	0	0	0	0	0	0	0	0	0	0	0	0	15608	0.00089	0	0	0	0	0	0	0	0	0	0	0	0	0	0	0	0	863	7e-05	0	0	0	0	0	0	755	5e-05	0	0	0	0	0	0	0	0	0	0	0	0	0	0	0	0	0	0	0	0	0	0	0	0	0	0	0	0	0	0	0	0	1544	0.00013	0	0	0	0	0	0	0	0	0	0	0	0	0	0	0	0	0	0	0	0	0	0	0	0	0	0	1064	5e-05	0	0	0	0	0	0	0	0	0	0	0	0	0	0	0	0	0	0	0	0	1331	0.00011	0	0	0	0	0	0	0	0	0	0	0	0	0	0	0	0	0	0	0	0	0	0	0	0	0	0	0	0	0	0	0	0	0	0	2263	0.00015	0	0	0	0	0	0	0	0	0	0	0	0	0	0	0	0	0	0	0	0	0	0	0	0	0	0	0	0	0	0	0	0	0	0	0	0	0	0	0	0	0	0	0	0	1078	7e-05	0	0	0	0	0	0	0	0	0	0	0	0	0	0	1300	7e-05	0	0	0	0	0	0	0	0	0	0	0	0	0	0	0	0	0	0	0	0	0	0	0	0	0	0	0	0	0	0	0	0	0	0	0	0	0	0	0	0	0	0	0	0	0	0	0	0	40169	0.00252	0	0	0	0	0	0	0	0	0	0	0	0	0	0	0	0	0	0	0	0	0	0	0	0	0	0	0	0	0	0	142	2e-05	4279	0.00024	0	0	0	0	2432	0.00017	0	0	0	0	0	0	0	0	0	0	0	0	0	0	0	0	672	4e-05	0	0	0	0	0	0	2413	0.00025	0	0	0	0	4747	0.00031	0	0	0	0	0	0	0	0	1240	7e-05	791	4e-05	0	0	0	0	0	0	856	6e-05	0	0	0	0	0	0	0	0	0	0	0	0
Bacillus licheniformis	1402	S	0	0	0	0	0	0	0	0	0	0	0	0	0	0	0	0	0	0	0	0	0	0	0	0	0	0	0	0	0	0	0	0	0	0	0	0	0	0	0	0	0	0	0	0	0	0	0	0	0	0	0	0	0	0	0	0	0	0	0	0	0	0	0	0	0	0	0	0	0	0	0	0	0	0	0	0	0	0	0	0	0	0	0	0	0	0	0	0	0	0	0	0	0	0	0	0	0	0	0	0	0	0	0	0	0	0	0	0	0	0	0	0	0	0	0	0	0	0	0	0	0	0	0	0	0	0	0	0	0	0	0	0	0	0	0	0	0	0	0	0	0	0	0	0	0	0	0	0	0	0	0	0	0	0	0	0	0	0	0	0	0	0	0	0	0	0	0	0	0	0	0	0	0	0	0	0	0	0	0	0	0	0	0	0	0	0	0	0	0	0	0	0	0	0	0	0	0	0	0	0	0	0	0	0	0	0	0	0	0	0	0	0	0	0	0	0	0	0	0	0	0	0	0	0	0	0	0	0	0	0	0	0	0	0	0	0	0	0	0	0	0	0	0	0	0	0	0	0	0	0	0	0	0	0	0	0	0	0	0	0	0	0	0	0	0	0	0	0	0	0	0	0	0	0	0	0	0	0	0	0	0	0	0	0	0	0	0	0	0	0	0	0	0	0	0	0	0	0	0	0	0	0	0	0	0	0	0	0	0	0	0	0	0	0	0	0	0	0	0	0	0	0	0	0	0	0	0	0	0	0	0	0	0	0	0	0	0	0	0	0	0	0	0	0	0	0	225	0.00048	1002	8e-05	0	0	0	0	0	0	0	0	0	0	0	0	0	0	0	0	0	0	0	0	0	0	0	0	0	0	0	0	0	0	0	0	0	0	0	0	0	0	0	0	0	0	0	0	0	0	0	0	0	0	0	0	0	0	0	0	0	0	0	0	0	0	0	0	0	0	0	0	0	0	0	0	0	0	0	0	0	0	0	0	0	0	0	0	0	0	0	0	0	0	0	0	0	0	0	0	0	0	0	0	0	0	0	0	0	0	0	0	0	0	0	0	0	0	0	0	0	0	0	0	0	0	0	0	0	0	0	0	0	0	0	0	0	0	0	0	0	0	0	0	0	0	0	0	0	0	0	0	0	0	0	0	0	0	0	0	0	0	0	0	0	0	0	0	0	0	0	0	0	0	0	0	0	0	0	0	0	0	0	0	0	0	0	0	0	0	0	0	0	0	0	0	0	0	0	0	0	0	0	0	0	0	0	0	0	0	0	0	0	0	0	0	0	0	0	0	0	0	0	0	0	0	0	0	0	0	0	0	0	0	0	0	0	0	0	0	0	0	0	0	0	0	0	0	0	0	0	0	0	0	0	0	0	0	0	0	0	0	0	0	0	0	0	0	0	0	0	0	0	0	0	0	0	0	0	0	0	0	0	0	0	0	0	0	0	0	0	0	0	0	0	0	0	0	0	0	0	0	0	0	0	0	0	0	0	0	0	0	0	0	0	0	0	0	0	0	0	0	0	0	0	0	0	0	0	0	0	0	0	0	0	0	0	0	0	0	0	0	0	0	0	0	0	0	0	0	0	0	0	0	0	0	0	0	0	0	0	0	0	0	0	0	0	0	0	0	0	0	0	0	0	0	0	0	0	0	0	0	0	0	0	0	0	0	0	0	0	0	0	0	0	0	0	0	0	0	0	0	0	0	0	0	0	0	0	0	0	0	0	0	0	0	0	0	0	0	0	0	0	0	0	0	0	0	0	0	0	0	0	0	0	0	0	0	0	0	0	0	0	0	0	0	0	0	0	0	0	0	0	0	0	0	0	0	0	0	0	0	0	0	0	0	0	0	0	0	0	0	0	0	0	0	0	0	0	0	0	0	0	0	0	0	0	0	0	0	0	0	0	0	0	0	0	0	0	0	0	0	0	0	0	0	0	0	0	0	0	0	0	0	0	0	0	0	0	0	0	0	0	0	0	0	0	0	0	0	0	0	0	0	0	0	0	0	0	0	0	0	0	0	0	0	0	0	0	0	0	0	0	0	0	0	0	0	0	0
Pseudomonas oleovorans	301	S	3363	0.0044	0	0	1126	0.0001	3147	0.00019	1448	0.0001	13892	0.00103	727	5e-05	960	8e-05	585	4e-05	1777	0.00012	738	6e-05	996	6e-05	1675	0.0001	1149	8e-05	0	0	0	0	1687	0.00014	704	7e-05	3453	0.00026	3223	0.00025	2373	0.00021	4921	0.00026	0	0	1669	0.00012	606	4e-05	0	0	1099	7e-05	2240	0.00014	1091	7e-05	0	0	544	4e-05	1478	0.00012	16456	0.00133	2983	0.00028	8593	0.00077	16267	0.00128	2156	0.00016	15630	0.00087	1371	7e-05	1717	0.00013	673	3e-05	509	5e-05	2504	0.00023	785	5e-05	0	0	0	0	2511	0.00017	694	5e-05	1279	9e-05	27776	0.00205	6886	0.00055	0	0	863	6e-05	2174	0.00016	1022	6e-05	3529	0.00029	4519	0.00032	2775	0.00021	0	0	3400	0.00017	0	0	0	0	998	6e-05	2338	0.00016	2394	0.00016	1083	9e-05	4184	0.00013	1656	9e-05	1722	9e-05	1936	0.00012	1617	0.00011	3120	0.00014	1692	0.00015	2041	0.00016	2122	0.00027	2043	0.00017	1579	0.00019	1924	0.00016	1721	0.00013	2420	0.00018	913	0.00011	2175	0.00013	1641	0.00012	1274	0.0001	1202	0.00011	1390	9e-05	1126	8e-05	1848	0.0001	1155	0.00012	2256	0.00016	1763	0.0001	621	4e-05	1417	0.0001	632	4e-05	920	5e-05	801	5e-05	408	0.00074	3865	0.0002	570	4e-05	1311	8e-05	0	0	7466	0.00049	0	0	0	0	4464	0.00015	0	0	2026	0.00013	1215	0.0001	1758	0.00017	493	4e-05	3390	0.00023	874	6e-05	3102	0.00023	0	0	1203	9e-05	0	0	1593	0.00013	13116	0.00152	2571	0.00023	0	0	0	0	0	0	1218	5e-05	4055	0.00031	5536	0.00036	1365	0.00011	13002	0.00097	0	0	805	4e-05	1642	8e-05	0	0	2091	0.00011	0	0	695	5e-05	2485	0.00015	1077	4e-05	1569	0.00011	3046	0.0002	2702	0.00023	7230	0.00199	1847	0.00017	0	0	1272	0.00015	0	0	1309	8e-05	566	3e-05	1918	0.0001	1426	0.00011	0	0	1087	0.0001	2835	0.00022	0	0	0	0	0	0	772	4e-05	0	0	4089	0.00029	3532	0.00025	0	0	0	0	1120	9e-05	2243	0.00017	8760	0.00043	4606	0.00035	785	4e-05	1577	8e-05	960	7e-05	9234	0.00048	0	0	0	0	6242	0.00028	2466	0.0002	1045	7e-05	1406	0.00301	2898	0.00022	56704	0.00348	0	0	0	0	1634	0.00015	0	0	2457	0.0024	3472	0.00033	3446	0.00023	6036	0.00051	1347	9e-05	1906	0.00012	0	0	2838	0.00015	9532	0.00071	0	0	4693	0.00037	2544	0.00016	1278	8e-05	1347	0.00011	1044	8e-05	2071	0.00014	817	7e-05	619	3e-05	1174	7e-05	1732	0.00013	0	0	0	0	2351	0.00023	36555	0.00378	3346	0.00022	6935	0.00053	0	0	4146	0.00036	0	0	773	6e-05	1789	0.00019	2243	0.00019	0	0	11762	0.00078	1824	0.0001	17237	0.00141	16563	0.00105	0	0	3788	0.00026	0	0	1443	0.0001	1495	0.0001	1127	7e-05	0	0	4598	0.00029	1038	6e-05	2493	0.00014	3599	0.00021	3269	0.00021	2912	0.0002	1940	0.00012	2537	0.00018	2025	0.00015	0	0	472	6e-05	2078	0.00021	0	0	0	0	1195	9e-05	3069	0.00015	677	6e-05	904	6e-05	5478	0.00058	2163	0.00018	2058	0.00058	0	0	3604	0.00026	1152	0.00014	3823	0.00028	1422	0.00013	3745	0.0003	14179	0.00121	11819	0.00077	13591	0.00086	9390	0.00079	2946	0.00027	5882	0.00046	2015	0.00021	3276	0.00022	24458	0.00121	11490	0.00093	2285	0.00015	2927	0.0002	0	0	0	0	2487	0.00025	1025	7e-05	8135	0.00052	6065	0.00038	3242	0.00018	19093	0.00142	5463	0.00031	695	6e-05	1017	8e-05	0	0	1849	0.00012	1331	9e-05	0	0	781	8e-05	5486	0.0004	2752	0.00024	7806	0.00055	4854	0.00034	687	5e-05	19910	0.0013	1008	8e-05	1000	7e-05	855	7e-05	0	0	2506	0.00017	1113	8e-05	5283	0.00037	0	0	5032	0.00037	7456	0.00052	3859	0.00032	8058	0.00054	0	0	17533	0.00119	0	0	2452	0.00019	1061	9e-05	0	0	711	6e-05	2983	0.00022	0	0	1123	9e-05	1405	0.0001	753	4e-05	1980	0.00022	8033	0.0005	1220	0.00012	1057	5e-05	1808	0.00011	599	5e-05	1838	9e-05	501	2e-05	641	4e-05	3993	0.0003	1482	0.0001	1014	7e-05	0	0	4220	0.00026	3440	0.00026	8823	0.00065	3255	0.00038	1001	9e-05	8162	0.00047	2673	0.00019	764	6e-05	0	0	3254	0.00012	716	6e-05	0	0	0	0	0	0	0	0	0	0	0	0	920	6e-05	694	8e-05	989	7e-05	0	0	2890	0.00015	2166	0.00015	0	0	1483	0.0001	1535	0.00012	0	0	613	5e-05	0	0	0	0	590	4e-05	10641	0.00105	4929	0.00029	1369	0.0001	1424	9e-05	919	3e-05	2222	0.00014	0	0	901	7e-05	1454	0.00014	1183	7e-05	0	0	690	5e-05	2170	0.00014	0	0	3735	0.00026	967	6e-05	2634	0.00015	2097	0.00013	1656	9e-05	0	0	0	0	0	0	2625	0.00014	0	0	2255	0.00014	1533	0.0001	1946	8e-05	1693	0.00012	8230	0.00062	1185	7e-05	2119	0.00018	2022	0.00017	4470	0.00026	2485	0.00014	1608	0.00013	1027	6e-05	902	6e-05	9284	0.00065	847	6e-05	3676	0.00027	946	7e-05	0	0	1936	9e-05	4296	0.00035	2349	0.00018	7405	0.00053	0	0	4279	0.00027	685	4e-05	858	6e-05	0	0	0	0	1193	7e-05	3184	0.00017	1894	0.00011	493	3e-05	0	0	0	0	0	0	0	0	726	5e-05	0	0	3944	0.00049	820	0.0001	2563	0.00014	3329	0.00018	0	0	3403	0.00024	1105	0.00015	1755	0.00011	587	4e-05	518	7e-05	2167	0.00012	1452	8e-05	1380	0.0001	869	9e-05	775	4e-05	944	8e-05	0	0	798	4e-05	1118	0.00011	5943	0.00044	11084	0.00058	15870	0.00105	1178	9e-05	0	0	3939	0.00028	4223	0.00031	1725	0.0001	10265	0.00055	4998	0.00034	2127	0.00017	15431	0.00108	12103	0.00079	0	0	0	0	0	0	0	0	4059	0.00065	0	0
Megasphaera elsdenii	907	S	2196	0.00288	0	0	633	5e-05	416	3e-05	2509	0.00017	737	5e-05	3761	0.00026	6325	0.00052	150126	0.0112	15442	0.00104	19553	0.00147	6409	0.00036	21673	0.00125	60735	0.00401	1747	0.00011	1023	8e-05	572	5e-05	353	3e-05	37	0	898	7e-05	0	0	1644	9e-05	3314	0.00029	53323	0.00372	30741	0.00188	52688	0.00382	8108	0.00054	9044	0.00057	12813	0.00088	3693	0.00031	3125	0.00022	563	4e-05	228	2e-05	73	1e-05	4876	0.00044	1490	0.00012	7842	0.00057	15356	0.00085	52590	0.00268	12605	0.00094	63937	0.00294	2817	0.00028	7311	0.00068	12512	0.00086	5005	0.00049	2376	0.00022	7769	0.00053	708	5e-05	8102	0.00055	508	4e-05	3436	0.00027	4741	0.00032	45832	0.00333	18411	0.00137	31614	0.00187	69957	0.00573	89526	0.0064	29489	0.00222	184071	0.01508	55778	0.00271	22817	0.00166	0	0	4931	0.0003	4857	0.00033	4870	0.00032	3218	0.00026	13396	0.00041	6860	0.00039	6824	0.00036	4615	0.00029	4709	0.00032	7850	0.00036	4125	0.00036	4155	0.00033	2061	0.00026	4461	0.00038	2634	0.00031	4635	0.00039	5079	0.00037	3271	0.00024	2228	0.00026	6525	0.00039	2912	0.00021	2702	0.00022	2304	0.00022	3948	0.00027	5103	0.00035	17642	0.00091	10894	0.00112	27537	0.00191	28460	0.00162	25163	0.00162	10927	0.00073	25143	0.0015	25121	0.0015	16266	0.00099	94	0.00017	9174	0.00048	12607	0.00088	98715	0.00593	2561	0.00028	103201	0.00675	31109	0.00207	1789	0.00015	12371	0.00043	6927	0.00059	11301	0.00071	11572	0.00091	14880	0.00141	2935	0.00026	18203	0.00124	777	5e-05	2967	0.00022	16324	0.00152	34928	0.00259	11633	0.00092	4026	0.00032	3128	0.00036	531330	0.04766	6609	0.00038	52034	0.00431	11067	0.00096	31474	0.00122	15499	0.00117	28636	0.00186	8188	0.00069	12665	0.00094	5373	0.00045	7425	0.00039	19352	0.00098	31140	0.00206	28461	0.00153	7453	0.00054	8468	0.00067	5454	0.00033	20846	0.00085	7654	0.00054	9563	0.00063	98	1e-05	18076	0.00497	17766	0.0016	10896	0.00145	25416	0.00302	24032	0.0014	32609	0.00197	38358	0.00196	11904	0.0006	8899	0.00067	21235	0.00186	32003	0.0029	2915	0.00022	20261	0.00163	18307	0.00104	25088	0.00286	50759	0.00261	34605	0.00199	7765	0.00055	12666	0.00091	17422	0.00112	9463	0.00069	61406	0.00475	276013	0.02127	7481	0.00037	12463	0.00095	27785	0.00128	13437	0.00068	60689	0.00442	483334	0.02506	0	0	7338	0.00079	13378	0.00061	12238	0.00097	143941	0.00914	224	0.00048	4752	0.00036	112530	0.00692	11594	0.00094	12597	0.00081	2307	0.00022	21622	0.00179	0	0	5137	0.00048	11014	0.00072	40486	0.0034	2212	0.00015	6312	0.00041	3387	0.00025	13676	0.00071	104	1e-05	4276	0.00022	2575	0.0002	635	4e-05	80578	0.00526	1968	0.00016	2098	0.00017	2107	0.00015	14145	0.00113	37880	0.00199	7353	0.00043	11975	0.00092	612	7e-05	68756	0.00491	0	0	8160	0.00084	613	4e-05	975	7e-05	1065	8e-05	4728	0.00041	37205	0.00271	13031	0.00102	3476	0.00038	4630	0.00039	3722	0.00023	221	1e-05	557	3e-05	180	1e-05	2304	0.00015	0	0	12334	0.00085	3580	0.00034	1533	0.00011	6630	0.00044	29201	0.00182	6700	0.00088	9690	0.00062	47410	0.00274	23049	0.00125	2528	0.00015	17358	0.0011	879	6e-05	1388	9e-05	4852	0.00035	31742	0.0023	7103	0.00072	7146	0.00086	8802	0.00088	25790	0.00178	1176	8e-05	8337	0.00064	11776	0.00056	3675	0.00032	9177	0.0006	2270	0.00024	107	1e-05	1696	0.00048	6313	0.0005	3137	0.00022	12020	0.00149	7523	0.00054	1594	0.00015	883	7e-05	131	1e-05	288	2e-05	1356	9e-05	9446	0.00079	5726	0.00052	13838	0.00109	5667	0.0006	17152	0.00116	579	3e-05	179	1e-05	2071	0.00014	7048	0.00049	1146	0.00016	686	5e-05	189	2e-05	55	0	153	1e-05	57236	0.00356	12907	0.00073	2209	0.00016	5300	0.0003	14077	0.00119	21089	0.00166	33064	0.00227	5648	0.00035	4615	0.0003	4331	0.00055	12861	0.00124	3197	0.00023	157	1e-05	810	6e-05	59682	0.0042	189	1e-05	4474	0.00029	47423	0.00355	6400	0.00045	32096	0.00259	32898	0.00228	4314	0.0003	8165	0.00057	7220	0.0005	780	7e-05	1156	8e-05	841	6e-05	885	7e-05	737	5e-05	798	5e-05	969	7e-05	15918	0.001	10930	0.00082	18546	0.00151	31598	0.00191	9308	0.00084	5015	0.00036	2687	0.00022	3996	0.00031	7232	0.0005	73	0	335	4e-05	937	6e-05	1955	0.00019	6233	0.00032	8522	0.0005	29661	0.00239	54389	0.00268	68843	0.00246	11338	0.00079	7793	0.00059	46381	0.00322	12444	0.00082	25282	0.00126	12069	0.00074	80315	0.00618	337	2e-05	259	3e-05	26496	0.00228	12840	0.00075	4442	0.00032	37066	0.00294	39076	0.00243	15701	0.00058	6168	0.00049	5792	0.00059	41914	0.00294	2527	0.00023	3403	0.00027	45	0	254	2e-05	166	1e-05	19231	0.00209	127528	0.00939	28098	0.0016	15013	0.0008	32990	0.00225	27844	0.00235	3338	0.00022	11744	0.00091	23853	0.00177	12236	0.00092	4105	0.00032	3056	0.00026	2159	0.00015	2577	0.00025	584	3e-05	19353	0.00135	7641	0.00047	76119	0.00283	37076	0.00228	23295	0.00183	8331	0.00067	14491	0.0014	53456	0.00337	17425	0.00142	11596	0.00091	2827	0.00018	0	0	34427	0.00238	5537	0.00037	33391	0.00196	17630	0.00113	38141	0.00216	21282	0.00176	51167	0.00386	44447	0.00274	37473	0.00199	56550	0.00317	29245	0.00176	12686	0.0008	13813	0.00055	6343	0.00044	9866	0.00075	7634	0.00045	27515	0.00232	4485	0.00037	15443	0.00089	7014	0.0004	10908	0.00091	20153	0.00116	6538	0.00044	9369	0.00065	38016	0.00284	6022	0.00044	26538	0.00202	1677	0.00011	536	2e-05	5569	0.00045	618	5e-05	12782	0.00092	8121	0.00055	94320	0.00593	8639	0.00054	3608	0.00024	37190	0.00293	10408	0.00064	8286	0.0005	8543	0.00046	9061	0.00055	12107	0.00075	5325	0.00043	21197	0.00123	15300	0.0009	12349	0.00088	14814	0.00103	24007	0.00136	14073	0.00173	30526	0.00388	17562	0.00098	35263	0.00196	1339	0.00018	29691	0.00208	6193	0.00084	32556	0.0021	37529	0.00235	16937	0.00223	11589	0.00063	3855	0.0002	7199	0.00051	8250	0.00085	30667	0.0016	42310	0.00358	14936	0.00103	76462	0.00367	6652	0.00068	27750	0.00206	101864	0.0053	160398	0.01063	97284	0.00747	11580	0.0007	44649	0.00316	90815	0.00665	323761	0.01949	48511	0.0026	23238	0.00159	81451	0.00651	156440	0.01096	32296	0.00212	13645	0.00085	1099	0.0001	1227	0.0002	10179	0.00059	3820	0.00061	3653	0.0003
Halobacterium hubeiense	1407499	S	284	0.00037	0	0	0	0	0	0	0	0	0	0	0	0	0	0	0	0	0	0	0	0	0	0	0	0	0	0	0	0	0	0	0	0	0	0	0	0	0	0	0	0	0	0	0	0	0	0	0	0	0	0	0	0	0	0	0	0	0	0	0	0	0	0	0	0	0	0	0	0	0	0	0	0	0	0	0	0	0	0	0	0	0	0	0	0	0	0	0	0	0	0	0	0	0	0	0	0	0	0	0	0	0	0	0	0	0	0	0	0	0	0	0	0	0	0	0	0	0	0	0	0	0	0	0	0	0	0	0	0	0	0	0	0	0	0	0	0	0	0	0	0	0	0	0	0	0	0	0	0	0	0	0	0	0	0	0	0	0	0	0	0	0	0	0	0	0	0	0	0	0	0	0	0	0	0	0	0	0	0	0	0	0	0	0	0	0	0	0	0	0	0	34	6e-05	0	0	0	0	0	0	0	0	0	0	0	0	0	0	0	0	0	0	0	0	0	0	0	0	0	0	0	0	0	0	0	0	0	0	0	0	0	0	0	0	0	0	0	0	0	0	0	0	0	0	0	0	0	0	0	0	0	0	0	0	0	0	0	0	0	0	0	0	0	0	0	0	0	0	0	0	0	0	0	0	0	0	0	0	0	0	0	0	0	0	0	0	0	0	0	0	0	0	0	0	0	0	0	0	0	0	0	0	0	0	0	0	0	0	0	0	0	0	0	0	0	0	0	0	0	0	0	0	0	0	0	0	0	0	0	0	0	0	0	0	0	0	0	0	0	0	0	0	0	0	0	0	753	0.00161	0	0	0	0	0	0	0	0	0	0	0	0	484	0.00047	0	0	0	0	0	0	0	0	0	0	0	0	0	0	0	0	0	0	0	0	0	0	0	0	0	0	0	0	0	0	0	0	0	0	0	0	0	0	0	0	0	0	0	0	0	0	0	0	0	0	0	0	0	0	0	0	0	0	0	0	0	0	0	0	0	0	0	0	0	0	0	0	0	0	0	0	0	0	0	0	0	0	0	0	0	0	0	0	0	0	0	0	0	0	0	0	0	0	0	0	0	0	0	0	0	0	0	0	0	0	0	0	0	0	0	0	0	0	0	0	0	0	0	0	0	0	338	0.0001	0	0	0	0	0	0	0	0	0	0	0	0	0	0	0	0	0	0	0	0	0	0	0	0	0	0	0	0	0	0	0	0	0	0	0	0	0	0	0	0	0	0	0	0	0	0	0	0	0	0	0	0	0	0	0	0	0	0	0	0	0	0	0	0	0	0	0	0	0	0	0	0	0	0	0	0	0	0	0	0	0	0	0	0	0	0	0	0	0	0	0	0	0	0	0	0	0	0	0	0	0	0	0	0	0	0	0	0	0	0	0	0	0	0	0	0	0	0	0	0	0	0	0	0	0	0	0	0	0	0	0	0	0	0	0	0	0	0	0	0	0	0	0	0	0	0	0	0	0	0	0	0	0	0	0	0	0	0	0	0	0	0	0	0	0	0	0	0	0	0	0	0	0	0	0	0	0	0	0	0	0	0	0	0	0	0	0	0	0	0	0	0	0	0	0	0	0	0	0	0	0	0	0	0	0	0	0	0	0	0	0	0	0	0	0	0	0	0	0	0	0	0	0	0	0	0	0	0	0	0	0	0	0	0	0	0	0	0	0	0	0	0	0	0	0	0	0	0	0	0	0	0	0	0	0	0	0	0	0	0	0	0	0	0	0	0	0	0	0	0	0	0	0	0	0	0	0	0	0	0	0	0	0	0	0	0	0	0	0	0	0	0	0	0	0	0	0	0	0	0	0	0	0	0	0	0	0	0	0	0	0	0	0	0	0	0	0	0	0	0	0	0	0	0	0	0	0	0	0	0	0	0	0	0	0	0	0	0	0	0	0	0	0	0	0	0	0	0	0	0	0	0	0	0	0	0	0	0	0	0	0	0	0	0	0	0	0	0	0	0	0	0	0	0	0	0	0	0	0	0	0	0	0	0	0	0	0	0	0	0	0	0	0	0	0	0	0	0	0	0	0	0	0	0	0	0	0	0	0	0	0	0	0	0	2236	0.00018
Sulfurifustis variabilis	1675686	S	0	0	0	0	0	0	0	0	0	0	0	0	0	0	56	0	21	0	67	0	69	1e-05	64	0	23	0	0	0	213	1e-05	0	0	0	0	0	0	0	0	0	0	0	0	0	0	72	1e-05	14	0	60	0	48	0	82	1e-05	53	0	46	0	0	0	0	0	0	0	0	0	0	0	0	0	0	0	0	0	0	0	25	0	33	0	67	0	91	1e-05	0	0	58	0	0	0	0	0	0	0	0	0	0	0	0	0	0	0	289	2e-05	18	0	51	0	51	0	0	0	0	0	19	0	0	0	184	1e-05	148	1e-05	0	0	25	0	35	0	0	0	34	0	54	0	0	0	21	0	29	0	51	0	25	0	58	1e-05	92	1e-05	209	3e-05	62	1e-05	142	2e-05	95	1e-05	123	1e-05	0	0	0	0	0	0	343	2e-05	211	2e-05	292	3e-05	0	0	0	0	16	0	26	0	15	0	0	0	0	0	0	0	0	0	0	0	0	0	10	2e-05	36	0	23	0	0	0	33	0	0	0	0	0	26	0	113	0	739	6e-05	49	0	0	0	0	0	25	0	0	0	34	0	0	0	278	3e-05	53	0	0	0	158	1e-05	0	0	0	0	13	0	46	0	97	1e-05	334	1e-05	0	0	0	0	69	1e-05	0	0	17	0	0	0	76	0	87	1e-05	31	0	0	0	0	0	22	0	38	0	0	0	0	0	21	0	0	0	0	0	16	0	0	0	132	1e-05	35	0	49	0	48	0	0	0	0	0	0	0	0	0	0	0	70	0	0	0	41	0	41	0	0	0	0	0	0	0	0	0	0	0	0	0	108	1e-05	0	0	38	0	34	0	156	1e-05	0	0	0	0	0	0	134	1e-05	0	0	275	2e-05	0	0	20	0	0	0	0	0	0	0	122	1e-05	0	0	0	0	0	0	51	0	0	0	11	0	0	0	0	0	0	0	0	0	0	0	0	0	0	0	0	0	0	0	0	0	0	0	30	0	58	0	40	0	21	0	0	0	0	0	0	0	0	0	0	0	0	0	0	0	0	0	14	0	62	0	46	0	0	0	0	0	0	0	0	0	0	0	0	0	0	0	0	0	0	0	0	0	0	0	44	0	48	1e-05	11	0	42	0	17	0	0	0	0	0	0	0	0	0	0	0	0	0	0	0	0	0	63	1e-05	58	0	29	0	50	0	40	0	0	0	0	0	0	0	0	0	0	0	0	0	43	0	0	0	11	0	0	0	0	0	0	0	0	0	0	0	0	0	0	0	18	0	0	0	14	0	0	0	0	0	89	1e-05	0	0	0	0	12	0	0	0	0	0	0	0	0	0	0	0	0	0	24	0	0	0	19	0	0	0	15	0	19	0	0	0	0	0	0	0	0	0	0	0	0	0	0	0	0	0	0	0	0	0	26	0	17	0	16	0	0	0	213	1e-05	0	0	0	0	0	0	0	0	0	0	0	0	12	0	31	0	0	0	25	0	33	0	12	0	0	0	0	0	0	0	0	0	0	0	0	0	0	0	0	0	0	0	27	0	0	0	41	0	52	0	11	0	0	0	0	0	0	0	15	0	0	0	0	0	0	0	0	0	0	0	0	0	0	0	0	0	26	0	67	0	0	0	221	2e-05	434	3e-05	0	0	0	0	0	0	0	0	0	0	0	0	0	0	49	0	0	0	17	0	0	0	16	0	23	0	0	0	95	1e-05	0	0	0	0	0	0	0	0	0	0	0	0	0	0	0	0	0	0	0	0	59	0	0	0	0	0	25	0	0	0	0	0	0	0	0	0	0	0	15	0	60	0	79	0	0	0	28	0	14	0	30	0	73	0	67	0	18	0	26	0	21	0	0	0	0	0	438	4e-05	78	1e-05	27	0	16	0	25	0	0	0	179	1e-05	0	0	30	0	0	0	16	0	0	0	0	0	0	0	0	0	0	0	79	1e-05	0	0	0	0	15	0	19	0	0	0	15	0	26	0	0	0	0	0	0	0	0	0	0	0	0	0	82	1e-05	0	0	40	0	0	0	0	0	27	0	0	0	0	0	0	0	0	0	0	0	0	0	30	0	0	0	0	0	0	0	0	0	0	0	19	0	0	0	27	0	0	0	0	0	0	0	0	0	24	0	0	0	0	0	0	0	0	0	0	0	0	0	0	0	11	0	34	0	0	0	0	0	425	2e-05	0	0	0	0
Lactobacillus amylovorus	1604	S	0	0	0	0	0	0	0	0	0	0	0	0	0	0	0	0	0	0	409	3e-05	0	0	0	0	0	0	0	0	0	0	0	0	0	0	0	0	0	0	0	0	0	0	0	0	0	0	0	0	0	0	0	0	0	0	0	0	91	1e-05	0	0	0	0	0	0	0	0	0	0	0	0	0	0	0	0	0	0	0	0	0	0	927	4e-05	0	0	0	0	0	0	0	0	0	0	0	0	0	0	0	0	0	0	0	0	0	0	0	0	0	0	1067	6e-05	104	1e-05	0	0	0	0	0	0	0	0	0	0	0	0	0	0	0	0	0	0	0	0	0	0	0	0	0	0	0	0	0	0	0	0	0	0	0	0	223	3e-05	375	3e-05	0	0	605	5e-05	507	4e-05	0	0	0	0	0	0	509	4e-05	352	3e-05	309	3e-05	347	2e-05	0	0	0	0	0	0	0	0	0	0	0	0	0	0	0	0	0	0	0	0	113	0.00021	0	0	0	0	58854	0.00353	612	7e-05	0	0	0	0	66	1e-05	0	0	0	0	0	0	0	0	993	9e-05	0	0	0	0	0	0	0	0	0	0	0	0	0	0	0	0	0	0	0	0	165	1e-05	0	0	0	0	0	0	0	0	55480	0.00361	0	0	0	0	0	0	0	0	0	0	0	0	0	0	0	0	0	0	0	0	0	0	0	0	0	0	0	0	0	0	0	0	118	2e-05	0	0	0	0	278	2e-05	0	0	0	0	0	0	0	0	0	0	0	0	0	0	0	0	0	0	371	2e-05	0	0	0	0	0	0	0	0	0	0	0	0	0	0	0	0	0	0	0	0	0	0	0	0	0	0	0	0	0	0	0	0	0	0	0	0	0	0	1957	0.00015	0	0	0	0	0	0	0	0	0	0	0	0	0	0	0	0	440	4e-05	0	0	0	0	0	0	0	0	0	0	0	0	0	0	0	0	0	0	0	0	0	0	0	0	0	0	451	2e-05	0	0	0	0	0	0	0	0	0	0	0	0	0	0	0	0	0	0	0	0	0	0	0	0	0	0	0	0	0	0	0	0	0	0	0	0	0	0	0	0	0	0	0	0	0	0	0	0	301	2e-05	0	0	0	0	0	0	0	0	0	0	0	0	0	0	0	0	0	0	0	0	0	0	0	0	0	0	0	0	0	0	0	0	0	0	0	0	592	4e-05	0	0	0	0	0	0	0	0	0	0	0	0	0	0	0	0	0	0	0	0	0	0	0	0	0	0	0	0	0	0	0	0	0	0	0	0	0	0	0	0	0	0	0	0	0	0	0	0	0	0	0	0	0	0	0	0	0	0	0	0	0	0	0	0	0	0	0	0	0	0	0	0	0	0	0	0	0	0	0	0	0	0	0	0	0	0	0	0	0	0	0	0	405	3e-05	0	0	0	0	0	0	0	0	0	0	0	0	0	0	0	0	0	0	0	0	0	0	0	0	0	0	801	5e-05	0	0	0	0	0	0	0	0	0	0	0	0	0	0	0	0	0	0	0	0	0	0	0	0	0	0	586	2e-05	0	0	0	0	0	0	0	0	0	0	0	0	0	0	0	0	0	0	0	0	0	0	0	0	0	0	779	5e-05	0	0	0	0	0	0	0	0	0	0	0	0	0	0	0	0	0	0	0	0	0	0	0	0	0	0	0	0	0	0	0	0	0	0	0	0	0	0	0	0	0	0	0	0	0	0	0	0	0	0	0	0	0	0	0	0	519	4e-05	0	0	0	0	0	0	0	0	0	0	0	0	0	0	0	0	0	0	0	0	121	1e-05	646	4e-05	0	0	0	0	0	0	274	1e-05	774	4e-05	0	0	0	0	0	0	0	0	0	0	0	0	0	0	0	0	0	0	0	0	0	0	0	0	0	0	0	0	0	0	0	0	0	0	0	0	0	0	0	0	0	0	0	0	0	0	0	0	0	0	0	0	0	0	0	0	0	0	0	0	0	0	0	0	0	0	0	0	0	0	0	0	0	0	0	0	0	0	0	0	0	0	0	0	0	0	0	0	0	0	0	0	0	0	0	0	0	0	0	0	0	0	0	0	0	0	0	0	0	0	0	0	0	0	0	0	0	0	551	4e-05	152	1e-05	0	0	189	1e-05	0	0	0	0	188	1e-05	0	0	0	0	217	2e-05	0	0	0	0	0	0	0	0	0	0	0	0	0	0
Mannheimia haemolytica	75985	S	0	0	0	0	0	0	0	0	0	0	0	0	0	0	0	0	0	0	0	0	0	0	0	0	0	0	0	0	0	0	0	0	0	0	0	0	0	0	0	0	0	0	0	0	0	0	0	0	0	0	0	0	0	0	0	0	0	0	0	0	238	2e-05	0	0	394	3e-05	0	0	0	0	0	0	0	0	0	0	0	0	0	0	0	0	0	0	0	0	0	0	0	0	0	0	0	0	0	0	0	0	0	0	0	0	0	0	0	0	0	0	0	0	0	0	0	0	0	0	0	0	0	0	0	0	0	0	0	0	0	0	0	0	0	0	0	0	0	0	0	0	0	0	0	0	0	0	0	0	0	0	0	0	0	0	0	0	0	0	0	0	0	0	0	0	0	0	0	0	0	0	0	0	0	0	0	0	0	0	0	0	0	0	0	0	0	0	0	0	0	0	0	0	0	0	0	0	0	0	0	0	0	0	0	0	0	0	0	0	0	0	0	0	0	0	0	0	0	0	0	0	0	0	0	0	0	0	0	0	0	0	0	0	0	0	0	0	0	0	0	0	0	0	0	0	0	0	0	0	0	0	0	0	0	0	0	0	0	0	0	0	0	0	0	0	0	0	0	0	0	0	0	0	0	0	0	0	0	0	0	0	0	0	0	0	0	0	0	0	0	0	0	0	0	0	0	0	0	0	0	0	0	0	0	0	0	0	0	0	0	0	0	0	0	0	0	0	0	0	0	0	0	0	0	0	0	0	0	0	0	0	0	0	0	0	0	0	0	0	0	0	0	0	0	0	0	0	0	0	0	0	202	2e-05	0	0	0	0	0	0	0	0	0	0	0	0	0	0	0	0	0	0	0	0	0	0	0	0	0	0	0	0	0	0	0	0	435	3e-05	0	0	0	0	0	0	0	0	0	0	0	0	0	0	0	0	0	0	0	0	0	0	0	0	0	0	0	0	0	0	0	0	0	0	0	0	0	0	0	0	0	0	0	0	0	0	0	0	0	0	0	0	0	0	0	0	0	0	0	0	0	0	0	0	0	0	0	0	185	1e-05	0	0	0	0	0	0	0	0	0	0	0	0	0	0	0	0	0	0	0	0	0	0	0	0	0	0	0	0	0	0	0	0	0	0	0	0	0	0	0	0	0	0	0	0	0	0	0	0	0	0	0	0	0	0	0	0	0	0	0	0	0	0	0	0	0	0	0	0	0	0	0	0	0	0	0	0	0	0	0	0	0	0	0	0	0	0	0	0	0	0	0	0	0	0	0	0	0	0	0	0	0	0	0	0	0	0	0	0	0	0	0	0	0	0	0	0	0	0	0	0	0	0	0	0	0	0	0	0	0	0	0	0	0	0	0	0	0	0	0	0	0	0	0	0	0	0	0	0	0	0	0	0	0	0	0	0	0	0	0	0	0	0	430	2e-05	0	0	0	0	0	0	235	1e-05	0	0	0	0	0	0	0	0	0	0	0	0	0	0	0	0	0	0	0	0	0	0	0	0	0	0	0	0	0	0	0	0	0	0	0	0	0	0	0	0	0	0	0	0	0	0	0	0	0	0	0	0	0	0	0	0	0	0	0	0	0	0	0	0	0	0	0	0	0	0	0	0	0	0	0	0	0	0	0	0	0	0	0	0	0	0	0	0	0	0	0	0	0	0	0	0	0	0	0	0	0	0	0	0	0	0	0	0	0	0	0	0	0	0	0	0	0	0	0	0	0	0	0	0	0	0	0	0	0	0	0	0	0	0	0	0	0	0	0	0	0	0	0	0	0	0	0	0	0	0	0	0	0	0	0	0	0	0	0	0	0	0	1076	7e-05	0	0	0	0	0	0	0	0	0	0	0	0	0	0	0	0	0	0	0	0	0	0	0	0	0	0	0	0	0	0	0	0	0	0	0	0	0	0	0	0	0	0	0	0	0	0	0	0	0	0	0	0	0	0	0	0	0	0	0	0	0	0	0	0	0	0	0	0	0	0	0	0	0	0	0	0	0	0	0	0	0	0	0	0	0	0	0	0	0	0	0	0	0	0	0	0	0	0	0	0	0	0	0	0	0	0	0	0	0	0	0	0	0	0	0	0
Bradyrhizobium symbiodeficiens	1404367	S	0	0	0	0	0	0	0	0	0	0	0	0	0	0	0	0	0	0	0	0	0	0	0	0	0	0	0	0	0	0	0	0	0	0	0	0	0	0	0	0	0	0	0	0	0	0	0	0	0	0	0	0	0	0	0	0	0	0	0	0	0	0	0	0	0	0	0	0	0	0	0	0	0	0	0	0	0	0	0	0	0	0	0	0	0	0	0	0	0	0	0	0	0	0	0	0	0	0	0	0	0	0	0	0	0	0	0	0	0	0	0	0	0	0	0	0	0	0	0	0	0	0	0	0	0	0	0	0	0	0	0	0	0	0	0	0	0	0	0	0	0	0	0	0	0	0	0	0	0	0	0	0	0	0	0	0	0	0	0	0	0	0	0	0	0	0	0	0	0	0	0	0	0	0	0	0	0	0	0	0	0	0	0	0	0	0	0	0	0	0	0	0	0	0	0	0	0	0	0	0	0	0	0	0	0	0	0	0	0	0	0	0	0	0	0	0	0	0	0	0	0	0	0	0	0	0	0	0	0	0	0	0	0	0	0	0	0	0	0	0	0	0	0	0	0	0	0	0	0	0	0	0	0	0	0	0	0	0	0	0	0	0	0	0	0	0	0	0	0	0	0	0	0	0	0	0	0	0	0	0	0	0	0	0	0	0	0	0	0	0	0	0	0	0	0	0	0	0	0	0	0	0	0	0	0	0	0	0	0	0	0	0	0	0	0	0	0	0	0	0	0	0	0	0	0	0	0	0	0	0	0	0	0	0	0	0	0	0	0	0	0	0	0	0	0	0	52	0.00011	0	0	0	0	0	0	0	0	0	0	0	0	0	0	0	0	0	0	0	0	0	0	0	0	0	0	0	0	0	0	0	0	0	0	0	0	0	0	0	0	0	0	0	0	0	0	0	0	0	0	0	0	0	0	0	0	0	0	0	0	0	0	0	0	0	0	0	0	0	0	0	0	0	0	0	0	0	0	0	0	0	0	0	0	0	0	0	0	0	0	0	0	0	0	0	0	0	0	0	0	0	0	0	0	0	0	0	0	0	0	0	0	0	0	0	0	0	0	0	0	0	0	0	0	0	0	0	0	0	0	0	0	0	0	0	0	0	0	0	0	0	0	0	0	0	0	0	0	0	0	0	0	0	0	0	0	0	0	0	0	0	0	0	0	0	0	0	0	0	0	0	0	0	0	0	0	0	0	0	0	0	0	0	0	0	0	0	0	0	0	0	0	0	0	0	0	0	0	0	0	0	0	0	0	0	0	0	0	0	0	0	0	0	0	0	0	0	0	0	0	0	0	0	0	0	0	0	0	0	0	0	0	0	0	0	0	0	0	0	0	0	0	0	0	0	0	0	0	0	0	0	0	0	0	0	0	0	0	0	0	0	0	0	0	0	0	0	0	0	0	0	0	0	0	0	0	0	0	0	0	0	0	0	0	0	0	0	0	0	0	0	0	0	0	0	0	0	0	0	0	0	0	0	0	0	0	0	0	0	0	0	0	0	0	0	0	0	0	0	0	0	0	0	0	0	0	0	0	0	0	0	0	0	0	0	0	0	0	0	0	0	0	0	0	0	0	0	0	0	0	0	0	0	0	0	0	0	0	0	0	0	0	0	0	0	0	0	0	0	0	0	0	0	0	0	0	0	0	0	0	0	0	0	0	0	0	0	0	0	0	0	0	0	0	0	0	0	0	0	0	0	0	0	0	0	0	0	0	0	0	0	0	0	0	0	0	0	0	0	0	0	0	0	0	0	0	0	0	0	0	0	0	0	0	0	0	0	0	0	0	0	0	0	0	0	0	0	0	0	0	0	0	0	0	0	0	0	0	0	0	0	0	0	0	0	0	0	0	0	0	0	0	0	0	0	0	0	0	0	0	0	0	0	0	0	0	0	0	0	0	0	0	0	0	0	0	0	0	0	0	0	0	0	0	0	0	0	0	0	0	0	0	0	0	0	0	0	0	0	0	0	0	0	0	0	0	0	0	0	0	0	0	0	0	0	0	0	0	0	0	0	0	0	0	0	0	0	0	0	0	0	0	0	0	0	0	0	0
Vibrio azureus	512649	S	0	0	0	0	0	0	0	0	0	0	0	0	0	0	0	0	0	0	0	0	0	0	0	0	0	0	0	0	0	0	0	0	0	0	0	0	0	0	0	0	0	0	0	0	0	0	0	0	0	0	0	0	0	0	0	0	0	0	297	3e-05	0	0	0	0	0	0	0	0	0	0	0	0	0	0	0	0	0	0	0	0	0	0	0	0	0	0	0	0	0	0	0	0	0	0	0	0	0	0	0	0	0	0	0	0	0	0	0	0	0	0	0	0	0	0	0	0	0	0	0	0	0	0	0	0	0	0	0	0	0	0	0	0	0	0	0	0	0	0	0	0	0	0	0	0	0	0	0	0	0	0	0	0	0	0	0	0	0	0	0	0	0	0	0	0	0	0	0	0	0	0	0	0	0	0	0	0	0	0	0	0	0	0	0	0	0	0	0	0	0	0	0	0	0	0	0	0	0	0	0	0	0	0	0	0	0	0	0	0	0	0	0	0	0	0	0	0	0	0	0	0	0	0	0	0	0	0	0	0	0	0	0	0	0	0	0	0	0	0	0	0	0	0	0	0	0	0	0	0	0	0	0	0	0	0	0	0	0	0	0	0	0	0	0	0	0	0	0	0	0	0	0	0	0	0	0	0	0	0	0	0	0	0	0	0	0	0	0	0	0	0	0	0	0	0	0	0	0	0	0	0	0	0	0	0	0	0	0	0	0	0	0	0	0	0	0	0	0	0	0	0	0	0	0	0	0	0	0	0	0	0	0	0	0	0	0	0	0	0	0	0	0	0	0	0	0	0	0	0	0	0	0	0	0	0	0	0	0	0	0	0	0	0	0	0	0	0	0	0	0	0	0	0	0	0	0	0	0	0	0	0	0	0	0	0	0	0	0	0	0	0	0	0	0	0	0	0	0	0	0	0	0	0	0	0	0	0	0	0	0	0	0	0	0	0	0	0	0	0	0	0	0	0	0	0	0	0	0	0	0	0	0	0	0	0	0	0	0	0	0	0	0	0	0	0	0	0	0	0	0	0	0	0	0	0	0	0	0	0	0	0	0	0	0	0	0	0	0	0	0	0	0	0	0	0	657	4e-05	0	0	0	0	0	0	0	0	0	0	0	0	0	0	0	0	0	0	0	0	0	0	0	0	0	0	0	0	0	0	0	0	0	0	0	0	0	0	0	0	0	0	0	0	0	0	0	0	0	0	179	3e-05	0	0	0	0	0	0	0	0	0	0	0	0	0	0	0	0	0	0	0	0	0	0	0	0	0	0	0	0	0	0	0	0	0	0	0	0	0	0	0	0	0	0	0	0	0	0	0	0	0	0	0	0	0	0	0	0	0	0	0	0	0	0	0	0	0	0	0	0	0	0	0	0	0	0	0	0	0	0	0	0	0	0	166	1e-05	0	0	0	0	0	0	0	0	0	0	0	0	0	0	0	0	0	0	0	0	0	0	0	0	0	0	0	0	0	0	0	0	0	0	0	0	0	0	0	0	0	0	0	0	0	0	0	0	0	0	0	0	0	0	0	0	0	0	0	0	0	0	0	0	0	0	0	0	0	0	0	0	0	0	0	0	0	0	0	0	0	0	0	0	0	0	0	0	0	0	0	0	0	0	0	0	0	0	0	0	0	0	0	0	0	0	0	0	0	0	0	0	0	0	0	0	0	0	0	0	0	0	0	0	0	0	0	0	0	0	0	0	0	0	0	0	0	0	0	0	0	0	0	0	0	0	0	0	0	0	0	0	0	0	0	0	0	0	0	0	0	0	0	0	0	0	0	0	0	0	0	0	0	0	0	0	0	0	0	0	0	0	0	0	0	0	0	0	0	0	0	0	0	0	0	0	0	0	0	0	0	0	0	0	0	0	0	0	0	0	0	0	0	0	151	1e-05	0	0	0	0	0	0	0	0	0	0	0	0	0	0	0	0	0	0	0	0	0	0	0	0	0	0	0	0	0	0	0	0	0	0	0	0	0	0	0	0	0	0	0	0	0	0	0	0	0	0	0	0	0	0	0	0	0	0	0	0	0	0	0	0	0	0	0	0	114	1e-05	0	0	0	0	0	0	0	0
Methylomonas methanica	421	S	0	0	0	0	0	0	0	0	0	0	0	0	0	0	0	0	0	0	96996	0.00653	64624	0.00486	1536	9e-05	360	2e-05	0	0	186509	0.01128	0	0	0	0	0	0	0	0	0	0	0	0	0	0	1050	9e-05	0	0	117915	0.00722	55957	0.00406	0	0	155	1e-05	143	1e-05	2060	0.00017	0	0	0	0	0	0	0	0	0	0	0	0	0	0	0	0	0	0	107711	0.00801	106593	0.00491	0	0	0	0	256	2e-05	145070	0.01411	0	0	0	0	0	0	0	0	0	0	367	3e-05	0	0	0	0	111138	0.00828	110992	0.00658	1014	8e-05	109	1e-05	0	0	0	0	157734	0.00766	70059	0.00511	0	0	0	0	0	0	0	0	0	0	0	0	0	0	0	0	0	0	0	0	0	0	0	0	0	0	0	0	0	0	0	0	0	0	0	0	0	0	0	0	0	0	0	0	0	0	0	0	0	0	0	0	0	0	0	0	0	0	679	4e-05	0	0	0	0	0	0	112	1e-05	0	0	0	0	195	1e-05	433	3e-05	103	1e-05	0	0	420	3e-05	405	3e-05	0	0	644	2e-05	206	2e-05	811	5e-05	304	2e-05	0	0	0	0	205	1e-05	0	0	333	2e-05	239	2e-05	859	6e-05	740	6e-05	0	0	223	3e-05	0	0	0	0	919	8e-05	168	1e-05	359	1e-05	438	3e-05	188	1e-05	0	0	1232	9e-05	2491	0.00021	0	0	0	0	221	1e-05	282	2e-05	0	0	0	0	0	0	2298	9e-05	504	4e-05	948	6e-05	261	2e-05	0	0	0	0	0	0	0	0	335	2e-05	6558	0.0004	21564	0.0011	3563	0.00018	293	2e-05	0	0	648	6e-05	0	0	0	0	2842	0.00016	157	2e-05	26373	0.00136	35758	0.00206	0	0	0	0	2206	0.00014	570	4e-05	1392	0.00011	0	0	0	0	140	1e-05	6747	0.00031	416	2e-05	3150	0.00023	633	3e-05	0	0	0	0	0	0	274	2e-05	23497	0.00149	0	0	879	7e-05	0	0	0	0	0	0	2944	0.00028	1352	0.00011	0	0	0	0	1326	9e-05	0	0	1332	9e-05	370	2e-05	0	0	0	0	0	0	0	0	0	0	0	0	0	0	273	2e-05	0	0	0	0	20588	0.00164	44300	0.00232	1018	6e-05	2206	0.00017	0	0	0	0	0	0	966	0.0001	437	3e-05	291	2e-05	0	0	0	0	479	3e-05	39301	0.00306	329	4e-05	282	2e-05	0	0	0	0	0	0	0	0	0	0	0	0	0	0	0	0	0	0	0	0	39851	0.00249	277	4e-05	203	1e-05	12123	0.0007	0	0	0	0	0	0	0	0	0	0	0	0	0	0	111	1e-05	0	0	46695	0.00465	37287	0.00257	780	5e-05	36784	0.00283	481	2e-05	0	0	126	1e-05	0	0	0	0	3112	0.00088	0	0	1017	7e-05	0	0	320	2e-05	0	0	0	0	0	0	0	0	0	0	0	0	0	0	0	0	0	0	36391	0.00247	0	0	0	0	476	3e-05	0	0	1301	0.00019	0	0	431	4e-05	0	0	1241	8e-05	0	0	0	0	182	1e-05	0	0	0	0	22209	0.00174	36492	0.00251	941	6e-05	558	4e-05	9332	0.00119	0	0	0	0	0	0	0	0	0	0	0	0	0	0	801	6e-05	0	0	11217	0.0009	34442	0.00238	0	0	350	2e-05	9365	0.00065	0	0	0	0	0	0	0	0	0	0	0	0	0	0	242	2e-05	0	0	5307	0.00043	46349	0.0028	0	0	668	5e-05	2627	0.00021	0	0	0	0	0	0	0	0	0	0	0	0	0	0	0	0	0	0	13381	0.00066	54133	0.00194	225	2e-05	0	0	0	0	0	0	15720	0.00079	0	0	0	0	0	0	0	0	0	0	0	0	0	0	32621	0.00259	30857	0.00192	146	1e-05	569	5e-05	114	1e-05	9137	0.00064	0	0	0	0	0	0	0	0	0	0	0	0	0	0	0	0	0	0	7997	0.00055	16217	0.00137	334	2e-05	0	0	314	2e-05	9668	0.00072	0	0	0	0	0	0	0	0	0	0	0	0	917	6e-05	0	0	49831	0.00306	52268	0.0041	375	3e-05	587	6e-05	0	0	751	6e-05	0	0	0	0	0	0	44800	0.0031	0	0	74390	0.00436	636	4e-05	51656	0.00293	61850	0.0051	55843	0.00421	65853	0.00407	74804	0.00398	45823	0.00257	240	1e-05	338	2e-05	359	1e-05	349	2e-05	1422	0.00011	358	2e-05	196	2e-05	818	7e-05	6746	0.00039	319	2e-05	454	4e-05	1787	0.0001	1452	0.0001	562	4e-05	54680	0.00408	330	2e-05	0	0	234	2e-05	0	0	0	0	0	0	0	0	234	2e-05	264	2e-05	393	2e-05	249	2e-05	50514	0.00398	0	0	0	0	0	0	0	0	0	0	659	5e-05	199	1e-05	227	1e-05	287	2e-05	12789	0.00089	1112	6e-05	0	0	0	0	0	0	0	0	0	0	0	0	0	0	0	0	0	0	0	0	0	0	0	0	0	0	0	0	0	0	0	0	0	0	0	0	0	0	0	0	252	1e-05	85	1e-05	0	0	0	0	0	0	82	1e-05	0	0	0	0	441	3e-05	1867	0.00015	0	0	257	2e-05	24679	0.00155	1725	0.00015	0	0	1951	0.00011	5030	0.00081	222	2e-05
Magnetococcus marinus	1124597	S	0	0	0	0	0	0	0	0	83	1e-05	0	0	0	0	0	0	0	0	0	0	23	0	0	0	0	0	0	0	27	0	0	0	0	0	0	0	0	0	0	0	0	0	0	0	0	0	0	0	0	0	0	0	0	0	0	0	80	1e-05	0	0	0	0	0	0	0	0	0	0	0	0	0	0	0	0	0	0	40	0	0	0	18	0	0	0	0	0	27	0	0	0	0	0	0	0	28	0	0	0	0	0	0	0	21	0	0	0	0	0	0	0	0	0	0	0	21	0	0	0	28	0	0	0	0	0	0	0	0	0	0	0	0	0	21	0	0	0	0	0	0	0	0	0	0	0	0	0	0	0	0	0	0	0	0	0	0	0	0	0	0	0	0	0	0	0	0	0	0	0	25	0	0	0	0	0	0	0	0	0	0	0	0	0	0	0	19	0	0	0	0	0	0	0	0	0	0	0	0	0	0	0	0	0	0	0	0	0	0	0	22	0	35	0	0	0	0	0	0	0	0	0	0	0	0	0	0	0	0	0	0	0	0	0	0	0	0	0	0	0	0	0	0	0	0	0	22	0	0	0	0	0	0	0	0	0	0	0	0	0	0	0	0	0	0	0	0	0	0	0	0	0	0	0	0	0	0	0	0	0	0	0	0	0	45	1e-05	0	0	0	0	0	0	0	0	0	0	0	0	0	0	18	0	0	0	0	0	0	0	0	0	0	0	0	0	0	0	0	0	0	0	22	0	26	0	0	0	0	0	0	0	0	0	46	0	17	0	13	0	0	0	0	0	0	0	0	0	0	0	0	0	0	0	0	0	0	0	0	0	0	0	24	0	0	0	0	0	0	0	0	0	0	0	0	0	0	0	14	0	13	0	0	0	0	0	0	0	0	0	0	0	0	0	0	0	0	0	25	0	0	0	0	0	0	0	0	0	0	0	0	0	30	0	0	0	0	0	0	0	0	0	0	0	0	0	0	0	0	0	0	0	0	0	0	0	0	0	0	0	0	0	0	0	0	0	0	0	0	0	0	0	0	0	0	0	0	0	0	0	0	0	0	0	0	0	0	0	0	0	0	0	0	0	0	0	0	0	0	0	0	0	0	0	0	0	0	0	0	0	0	0	0	0	0	0	0	0	0	0	0	0	0	0	0	0	0	0	0	0	0	0	0	0	0	0	0	0	0	0	0	0	0	0	0	0	0	0	0	0	0	0	0	0	0	0	0	0	0	0	0	0	0	0	0	0	0	0	0	0	0	0	0	0	0	0	0	0	0	0	0	0	0	0	0	0	0	0	0	0	0	0	0	0	0	0	0	0	0	0	0	0	0	0	0	0	0	0	0	0	0	0	0	0	0	0	0	0	0	0	0	0	0	0	0	0	0	0	0	0	0	0	0	0	0	0	0	0	0	0	0	0	0	0	0	0	0	0	0	0	0	0	0	0	0	0	0	0	0	0	0	0	0	0	0	0	0	0	0	0	0	0	0	0	0	0	0	0	0	0	0	0	0	0	0	0	0	0	0	0	19	0	0	0	0	0	0	0	0	0	0	0	0	0	0	0	0	0	0	0	0	0	0	0	0	0	0	0	0	0	0	0	18	0	0	0	0	0	0	0	0	0	0	0	0	0	0	0	0	0	0	0	0	0	0	0	0	0	0	0	0	0	0	0	0	0	0	0	0	0	0	0	0	0	30	0	0	0	0	0	0	0	0	0	0	0	0	0	0	0	0	0	0	0	0	0	0	0	0	0	137	1e-05	45	0	18	0	0	0	0	0	74	0	0	0	0	0	0	0	0	0	0	0	16	0	0	0	0	0	0	0	0	0	0	0	0	0	17	0	0	0	0	0	37	0	0	0	0	0	0	0	15	0	0	0	100	1e-05	0	0	44	0	0	0	0	0	0	0	0	0	0	0	0	0	0	0	0	0	0	0	0	0	0	0	0	0	0	0	0	0	0	0	0	0	0	0	0	0	71	0	23	0	32	0	0	0	0	0	0	0	0	0	0	0	0	0	0	0	0	0	0	0	0	0	0	0	0	0	0	0	15	0	0	0	0	0	53	0	0	0	0	0
Niveispirillum cyanobacteriorum	1612173	S	389	0.00051	0	0	4373	0.00037	4012	0.00024	1948	0.00014	2988	0.00022	156	1e-05	2890	0.00024	2959	0.00022	1974	0.00013	1848	0.00014	6866	0.00038	7660	0.00044	4732	0.00031	17889	0.00108	2642	0.0002	2024	0.00017	1332	0.00013	1972	0.00015	853	7e-05	5868	0.00052	3618	0.00019	2162	0.00019	28407	0.00198	2046	0.00013	2393	0.00017	8349	0.00056	5083	0.00032	3536	0.00024	7753	0.00065	2434	0.00017	5711	0.00045	15268	0.00123	6872	0.00065	2528	0.00023	796	6e-05	5779	0.00042	5670	0.00032	19075	0.00097	1290	0.0001	2545	0.00012	5051	0.0005	5051	0.00047	40380	0.00277	216	2e-05	4141	0.00038	1108	7e-05	15874	0.00111	3317	0.00023	56000	0.00413	99839	0.00798	2892	0.00019	16206	0.00118	3098	0.00023	3710	0.00022	6559	0.00054	10390	0.00074	17473	0.00131	8369	0.00069	3509	0.00017	3528	0.00026	0	0	20056	0.00121	6243	0.00043	6649	0.00044	14350	0.00117	29184	0.00089	4665	0.00027	9810	0.00051	8408	0.00053	5672	0.00038	7849	0.00036	3167	0.00028	2994	0.00024	1154	0.00015	2524	0.00021	1880	0.00022	2605	0.00022	3024	0.00022	6220	0.00046	2253	0.00026	7413	0.00044	4221	0.0003	5325	0.00043	4670	0.00044	2503	0.00017	3479	0.00024	3115	0.00016	1700	0.00018	4129	0.00029	4167	0.00024	2509	0.00016	4216	0.00028	3539	0.00021	6165	0.00037	1375	8e-05	0	0	14334	0.00075	14746	0.00103	5880	0.00035	6235	0.00068	3861	0.00025	74650	0.00496	240	2e-05	16152	0.00056	1728	0.00015	31026	0.00194	20389	0.0016	4132	0.00039	10003	0.00089	7767	0.00053	1508	0.0001	9405	0.00069	1732	0.00016	17515	0.0013	18306	0.00144	12653	0.00102	4817	0.00056	4345	0.00039	3185	0.00019	26180	0.00217	3723	0.00032	17142	0.00067	17505	0.00132	8124	0.00053	9504	0.0008	30851	0.0023	32522	0.00274	7111	0.00037	19600	0.00099	4650	0.00031	14024	0.00075	6861	0.0005	0	0	6268	0.00038	20961	0.00085	27775	0.00195	129237	0.00851	73900	0.0063	9259	0.00255	3238	0.00029	3802	0.00051	41339	0.00492	1396	8e-05	1897	0.00011	1994	0.0001	13490	0.00068	25039	0.00188	25699	0.00225	6205	0.00056	14762	0.00114	8041	0.00065	15236	0.00086	2612	0.0003	1587	8e-05	1002	6e-05	9299	0.00066	2917	0.00021	9275	0.00059	94544	0.0069	33322	0.00258	5551	0.00043	10301	0.00051	8457	0.00064	3953	0.00018	97335	0.00491	46531	0.00339	9648	0.0005	0	0	0	0	10278	0.00047	628	5e-05	7572	0.00048	0	0	32053	0.00242	3668	0.00023	3574	0.00029	688	4e-05	8794	0.00083	93796	0.00777	2416	0.00236	6500	0.00061	10940	0.00072	215	2e-05	26678	0.00176	16376	0.00106	6098	0.00045	13833	0.00071	1937	0.00014	316	2e-05	740	6e-05	11784	0.00076	16126	0.00105	5130	0.00041	3754	0.0003	17954	0.00124	1615	0.00013	3171	0.00017	19610	0.00114	25346	0.00194	5760	0.00068	7374	0.00053	13328	0.0013	70515	0.00728	19438	0.0013	26866	0.00206	16463	0.00126	50399	0.00436	25250	0.00184	2249	0.00018	2198	0.00024	2476	0.00021	6777	0.00042	7514	0.0005	3455	0.0002	5513	0.00045	9287	0.00059	0	0	7080	0.00049	373	3e-05	6175	0.00045	10538	0.0007	1397	9e-05	6400	0.00084	6929	0.00044	23949	0.00138	14509	0.00079	1088	6e-05	4972	0.00031	500	3e-05	1643	0.00011	2990	0.00022	2034	0.00015	2603	0.00026	2724	0.00033	1759	0.00018	1447	0.0001	2636	0.00018	1397	0.00011	5492	0.00026	3563	0.00031	2585	0.00017	348	4e-05	3458	0.00029	224	6e-05	5428	0.00043	12535	0.0009	2688	0.00033	3225	0.00023	6512	0.00061	563	5e-05	3072	0.00026	2516	0.00016	2186	0.00014	4910	0.00041	4922	0.00045	13962	0.0011	793	8e-05	2876	0.0002	6198	0.00031	2068	0.00017	13379	0.0009	22809	0.0016	1693	0.00024	8553	0.00065	105393	0.0106	3586	0.00024	100906	0.00651	4456	0.00028	1999	0.00011	49860	0.0037	30704	0.00176	16436	0.00139	2363	0.00019	981	7e-05	9609	0.0006	12339	0.00081	2188	0.00028	6782	0.00065	5068	0.00037	3362	0.00029	7256	0.00052	10349	0.00073	297	2e-05	52476	0.00341	12807	0.00096	12360	0.00087	2401	0.00019	1074	7e-05	87892	0.00611	8698	0.0006	51532	0.00358	4100	0.00037	8184	0.0006	45092	0.00317	340	3e-05	2090	0.00014	8369	0.00052	1770	0.00012	25910	0.00163	6851	0.00052	1451	0.00012	2352	0.00014	4740	0.00043	9027	0.00065	2451	0.0002	8198	0.00064	951	7e-05	1611	9e-05	1604	0.00018	12307	0.00077	2886	0.00027	2557	0.00013	20976	0.00123	14405	0.00116	2170	0.00011	2740	0.0001	7663	0.00053	18766	0.00142	372	3e-05	9214	0.0006	10061	0.0005	3316	0.0002	0	0	10523	0.00078	2783	0.00033	838	7e-05	8004	0.00047	5446	0.00039	755	6e-05	1253	8e-05	24069	0.00089	5256	0.00042	14502	0.00147	5419	0.00038	2935	0.00027	2460	0.0002	1259	7e-05	4155	0.00038	294	2e-05	321	3e-05	185	1e-05	5156	0.00029	19518	0.00103	1681	0.00011	843	7e-05	17072	0.00113	16339	0.00126	24202	0.0018	139559	0.01045	2490	0.00019	11513	0.00098	5551	0.00038	2481	0.00024	1665	0.0001	564	4e-05	2763	0.00017	9412	0.00035	812	5e-05	755	6e-05	10369	0.00083	11449	0.00111	28899	0.00182	4330	0.00035	1493	0.00012	4860	0.00031	0	0	2093	0.00014	19607	0.0013	3334	0.0002	114970	0.00738	2662	0.00015	1775	0.00015	2795	0.00021	1887	0.00012	2179	0.00012	3851	0.00022	10238	0.00062	33918	0.00213	24701	0.00099	22942	0.00158	26501	0.00201	20816	0.00122	14088	0.00119	49364	0.00412	239137	0.01372	38448	0.00219	55755	0.00463	63319	0.00365	51080	0.00341	62274	0.00433	1255	9e-05	4997	0.00037	8550	0.00065	2354	0.00016	24722	0.00109	739	6e-05	7042	0.00053	11336	0.00082	28711	0.00193	6823	0.00043	21056	0.00131	48130	0.00318	1791	0.00014	28408	0.00174	6053	0.00037	46828	0.00254	96050	0.0058	76086	0.00473	9257	0.00074	19723	0.00115	140318	0.00826	9935	0.00071	26086	0.00181	16453	0.00093	1421	0.00018	569	7e-05	7125	0.0004	3576	0.0002	1350	0.00019	19109	0.00134	163	2e-05	1322	9e-05	1080	7e-05	153	2e-05	13171	0.00071	3025	0.00016	5616	0.0004	593	6e-05	2817	0.00015	4421	0.00037	28158	0.00195	15690	0.00075	2209	0.00022	5544	0.00041	6846	0.00036	2912	0.00019	6087	0.00047	17142	0.00104	137721	0.00973	6765	0.0005	5195	0.00031	8337	0.00045	12925	0.00088	15651	0.00125	22612	0.00158	5894	0.00039	7533	0.00047	2141	0.00019	2456	0.0004	9463	0.00055	14079	0.00226	5089	0.00042
Pseudomonas resinovorans	53412	S	0	0	0	0	0	0	0	0	0	0	0	0	0	0	0	0	0	0	0	0	0	0	91	1e-05	0	0	0	0	0	0	0	0	0	0	0	0	0	0	0	0	0	0	0	0	0	0	0	0	0	0	0	0	0	0	0	0	0	0	0	0	0	0	0	0	0	0	108	1e-05	0	0	0	0	0	0	0	0	67	0	0	0	0	0	0	0	0	0	0	0	0	0	0	0	0	0	0	0	0	0	0	0	0	0	0	0	0	0	0	0	0	0	101	1e-05	0	0	0	0	0	0	0	0	0	0	0	0	0	0	0	0	0	0	0	0	89	0	0	0	0	0	0	0	0	0	0	0	0	0	0	0	68	1e-05	0	0	38	0	0	0	0	0	0	0	0	0	0	0	42	0	0	0	0	0	0	0	0	0	0	0	0	0	0	0	0	0	0	0	0	0	0	0	0	0	0	0	23	4e-05	0	0	0	0	0	0	0	0	0	0	0	0	0	0	0	0	0	0	0	0	59	0	0	0	0	0	0	0	0	0	0	0	0	0	0	0	0	0	0	0	0	0	0	0	0	0	0	0	0	0	0	0	0	0	0	0	0	0	75	1e-05	0	0	0	0	0	0	0	0	0	0	0	0	0	0	0	0	0	0	0	0	101	1e-05	874	7e-05	0	0	0	0	0	0	0	0	0	0	0	0	0	0	0	0	0	0	0	0	0	0	169	1e-05	0	0	0	0	0	0	0	0	0	0	0	0	0	0	0	0	0	0	0	0	0	0	0	0	0	0	0	0	0	0	0	0	0	0	0	0	0	0	0	0	0	0	0	0	0	0	0	0	0	0	0	0	0	0	0	0	0	0	0	0	0	0	0	0	0	0	0	0	0	0	0	0	0	0	349	3e-05	0	0	0	0	164	1e-05	0	0	0	0	0	0	307	2e-05	0	0	0	0	0	0	0	0	0	0	0	0	0	0	0	0	0	0	321	2e-05	0	0	77	1e-05	0	0	0	0	0	0	0	0	0	0	0	0	102	1e-05	84	1e-05	0	0	0	0	0	0	0	0	0	0	0	0	0	0	0	0	0	0	155	1e-05	0	0	0	0	0	0	0	0	0	0	0	0	0	0	0	0	0	0	0	0	0	0	0	0	0	0	0	0	0	0	0	0	0	0	0	0	0	0	0	0	0	0	0	0	0	0	0	0	0	0	212	2e-05	0	0	0	0	0	0	0	0	0	0	54	1e-05	0	0	96	0	0	0	0	0	0	0	121	2e-05	0	0	0	0	0	0	0	0	0	0	0	0	0	0	0	0	0	0	0	0	0	0	0	0	0	0	0	0	0	0	0	0	0	0	0	0	0	0	0	0	0	0	0	0	0	0	0	0	0	0	0	0	0	0	0	0	0	0	0	0	0	0	0	0	0	0	0	0	0	0	0	0	0	0	0	0	0	0	0	0	0	0	0	0	0	0	0	0	0	0	0	0	0	0	0	0	115	1e-05	0	0	0	0	0	0	0	0	0	0	119	1e-05	0	0	0	0	96	0	0	0	0	0	0	0	0	0	0	0	0	0	272	2e-05	0	0	0	0	0	0	0	0	0	0	0	0	0	0	0	0	0	0	0	0	0	0	0	0	122	1e-05	0	0	79	0	0	0	0	0	0	0	0	0	0	0	0	0	0	0	0	0	0	0	0	0	0	0	0	0	0	0	0	0	0	0	0	0	0	0	0	0	0	0	0	0	0	0	0	0	0	0	0	0	0	0	0	0	0	0	0	0	0	0	0	0	0	0	0	0	0	0	0	0	0	0	0	0	0	0	0	0	0	0	110	1e-05	0	0	0	0	0	0	0	0	0	0	0	0	0	0	0	0	0	0	0	0	0	0	131	1e-05	136	1e-05	1322	0.0001	0	0	0	0	0	0	0	0	0	0	0	0	0	0	0	0	0	0	0	0	0	0	0	0	0	0	0	0	0	0	0	0	79	0	0	0	0	0	0	0	0	0	0	0	0	0	0	0	0	0	0	0	0	0	0	0	0	0	0	0	0	0	0	0	0	0	0	0	0	0	52	1e-05	0	0	0	0	0	0	0	0	0	0	0	0	0	0	0	0	0	0	0	0	0	0	0	0	0	0	0	0	0	0	0	0	0	0	0	0	0	0
Psychrobacter sp. PRwf-1	349106	S	0	0	0	0	0	0	0	0	0	0	0	0	0	0	0	0	0	0	0	0	0	0	0	0	0	0	0	0	0	0	0	0	0	0	0	0	0	0	0	0	0	0	0	0	0	0	0	0	0	0	0	0	0	0	0	0	0	0	0	0	0	0	0	0	0	0	0	0	0	0	0	0	0	0	0	0	0	0	0	0	0	0	0	0	0	0	0	0	0	0	0	0	0	0	0	0	0	0	0	0	0	0	0	0	0	0	0	0	0	0	0	0	0	0	0	0	0	0	0	0	0	0	0	0	0	0	0	0	0	0	0	0	0	0	0	0	0	0	0	0	0	0	0	0	0	0	0	0	0	0	0	0	0	0	0	0	0	0	0	0	0	0	0	0	0	0	0	0	0	0	0	0	0	0	0	0	0	0	0	0	0	0	0	0	0	0	0	0	0	0	0	0	0	0	0	0	0	0	0	0	0	0	0	0	0	0	0	0	0	0	0	0	0	0	0	0	0	0	0	0	0	0	0	0	0	0	0	0	0	0	0	0	0	0	0	0	0	0	0	0	0	0	0	0	0	0	0	0	0	0	0	0	0	0	0	0	0	0	0	0	0	0	0	0	0	0	0	0	0	0	0	0	0	0	0	0	0	0	0	0	0	0	0	0	0	0	0	0	0	0	0	0	0	0	0	0	0	0	0	0	0	0	0	0	0	0	0	0	0	0	0	0	0	0	0	0	0	0	0	0	0	0	0	0	0	0	0	0	0	0	0	0	0	0	0	0	0	0	0	0	0	0	0	0	0	0	0	0	0	0	0	0	0	0	0	0	0	0	0	0	0	0	0	0	0	0	0	0	0	0	0	0	0	0	0	0	0	0	0	0	0	0	0	0	0	0	0	0	0	0	0	0	0	0	0	0	0	0	0	0	0	0	0	0	0	0	0	0	0	0	0	0	0	0	0	0	0	0	0	0	0	0	0	0	0	0	0	0	0	0	0	0	0	0	0	0	0	0	0	0	0	0	0	0	0	0	0	0	0	0	0	0	0	0	0	0	0	0	0	0	0	0	0	0	0	0	0	0	0	0	0	0	0	0	0	0	0	0	0	0	0	0	0	0	0	0	0	0	0	0	0	0	0	0	0	0	0	0	0	0	0	0	0	0	0	0	0	0	0	0	0	0	0	0	0	0	0	0	0	0	0	0	0	0	0	0	0	0	0	0	0	0	0	0	0	0	0	0	0	0	0	0	0	0	0	0	0	0	0	0	0	0	0	0	0	0	0	0	0	0	0	0	0	0	0	0	0	0	0	0	0	0	0	0	0	0	0	0	0	0	0	0	0	0	0	0	0	0	0	0	0	0	0	0	0	0	0	0	0	0	0	0	0	0	0	0	0	0	0	0	0	0	0	0	0	0	0	0	0	0	0	0	0	0	0	0	0	0	0	0	5040	0.00025	0	0	0	0	0	0	0	0	0	0	0	0	0	0	0	0	0	0	0	0	0	0	0	0	0	0	0	0	0	0	0	0	0	0	0	0	0	0	0	0	0	0	0	0	0	0	0	0	0	0	0	0	0	0	0	0	0	0	0	0	0	0	0	0	0	0	0	0	0	0	0	0	0	0	0	0	0	0	0	0	0	0	0	0	0	0	0	0	0	0	0	0	0	0	0	0	0	0	0	0	0	0	0	0	0	0	0	0	0	0	0	0	0	0	0	0	0	0	0	0	0	0	0	0	0	0	0	0	0	0	0	0	0	0	0	0	0	0	0	0	0	0	0	0	0	0	0	0	0	0	0	0	0	0	0	0	0	0	0	0	0	0	0	0	0	0	0	0	0	0	0	0	0	0	0	0	0	0	0	0	0	0	0	0	0	0	0	0	0	0	0	0	0	0	0	0	0	0	0	0	0	0	0	0	0	0	0	0	0	0	0	0	0	0	0	0	0	0	0	0	0	0	0	0	0	0	0	0	0	0	0	0	0	0	0	0	0	0	0	0	0	0	0	0	0	0	0	0	0	0	0	0	0	0	0	0	0	0	0	0	0	0	0	0	0	0	0	0	0	0	0	0	0	0
Brachybacterium sp. SGAir0954	2571029	S	0	0	0	0	0	0	0	0	0	0	0	0	0	0	0	0	0	0	0	0	0	0	0	0	0	0	0	0	0	0	0	0	0	0	0	0	0	0	0	0	0	0	0	0	0	0	0	0	0	0	0	0	0	0	0	0	0	0	0	0	0	0	0	0	0	0	0	0	0	0	0	0	0	0	0	0	0	0	0	0	0	0	0	0	0	0	0	0	0	0	0	0	0	0	0	0	0	0	0	0	0	0	0	0	0	0	0	0	0	0	0	0	0	0	0	0	0	0	0	0	0	0	0	0	0	0	0	0	0	0	0	0	0	0	0	0	0	0	0	0	0	0	0	0	0	0	0	0	0	0	0	0	0	0	0	0	0	0	0	0	0	0	0	0	0	0	0	0	0	0	0	0	0	0	0	0	0	0	0	0	0	0	0	0	0	0	0	0	0	0	0	0	0	0	0	0	0	0	0	0	0	0	0	0	0	0	0	0	0	0	0	0	0	0	0	0	0	0	0	0	0	0	0	0	0	0	0	0	0	0	0	0	0	0	0	0	0	0	0	0	0	0	0	0	0	0	0	0	0	0	0	0	0	0	0	0	0	0	0	0	0	0	0	0	0	0	0	0	0	0	0	0	0	0	0	0	0	0	0	0	0	0	0	0	0	0	0	0	0	0	0	0	0	0	0	0	0	0	0	0	0	0	0	0	0	0	0	0	0	0	0	0	0	0	0	0	0	0	0	0	0	0	0	0	0	0	0	0	0	0	0	0	0	0	0	0	0	0	0	0	0	0	0	0	0	0	23	5e-05	897	7e-05	0	0	0	0	0	0	0	0	0	0	0	0	0	0	0	0	0	0	0	0	0	0	0	0	0	0	0	0	0	0	0	0	0	0	0	0	0	0	0	0	0	0	0	0	0	0	0	0	0	0	0	0	0	0	0	0	0	0	0	0	0	0	0	0	0	0	0	0	0	0	0	0	0	0	0	0	0	0	0	0	0	0	0	0	0	0	0	0	0	0	0	0	0	0	0	0	0	0	0	0	0	0	0	0	0	0	0	0	0	0	0	0	0	0	0	0	0	0	0	0	0	0	0	0	0	0	0	0	0	0	0	0	0	0	0	0	0	0	165	5e-05	0	0	0	0	0	0	0	0	0	0	0	0	0	0	0	0	0	0	0	0	0	0	0	0	0	0	0	0	0	0	0	0	0	0	0	0	0	0	0	0	0	0	0	0	0	0	0	0	0	0	0	0	0	0	0	0	0	0	0	0	0	0	0	0	0	0	0	0	0	0	0	0	0	0	0	0	0	0	0	0	0	0	0	0	0	0	0	0	0	0	0	0	0	0	0	0	0	0	0	0	0	0	0	0	0	0	0	0	0	0	0	0	0	0	0	0	0	0	0	0	0	0	0	0	0	0	0	0	0	0	0	0	0	0	0	0	0	0	0	0	0	0	0	0	0	0	0	0	0	0	0	0	0	0	0	0	0	0	0	0	0	0	0	0	0	0	0	0	0	0	0	0	0	0	0	0	0	0	0	0	0	0	0	0	0	0	0	0	0	0	0	0	0	0	0	0	0	0	0	0	0	0	0	0	0	0	0	0	0	0	0	0	0	0	0	0	0	0	0	0	0	0	0	0	0	0	0	0	0	0	0	0	0	0	0	0	0	0	0	0	0	0	0	0	0	0	0	0	0	0	0	0	0	0	0	0	0	0	0	0	0	0	0	0	0	0	0	0	0	0	0	0	0	0	0	0	0	0	0	0	0	0	0	0	0	0	0	0	0	0	0	0	0	0	0	0	0	0	0	0	0	0	0	0	0	0	0	0	0	0	0	0	0	0	0	0	0	0	0	0	0	0	0	0	0	0	0	0	0	0	0	0	0	0	0	0	0	0	0	0	0	0	0	0	0	0	0	0	0	0	0	0	0	0	0	0	0	0	0	0	0	0	0	0	0	0	0	0	0	0	0	0	0	0	0	0	0	0	0	0	0	0	0	0	0	0	0	0	0	0	0	0	0	0	0	0	0	0	0	0	0	0	0	0	0	0	0	0	0	0	0	0	0	0	0	0
Thauera aromatica	59405	S	0	0	0	0	1098	9e-05	8435	0.00051	2732	0.00019	5667	0.00042	4968	0.00035	1027	8e-05	3336	0.00025	1798	0.00012	2473	0.00019	2691	0.00015	5551	0.00032	1313	9e-05	1435	9e-05	2652	0.0002	3470	0.00029	1459	0.00014	2347	0.00018	909	7e-05	1866	0.00016	13742	0.00073	1887	0.00016	2261	0.00016	1473	9e-05	1302	9e-05	1755	0.00012	2805	0.00018	1714	0.00012	1005	8e-05	2538	0.00018	2414	0.00019	2300	0.00019	4397	0.00042	779	7e-05	692	5e-05	18870	0.00138	1842	0.0001	1713	9e-05	1356	0.0001	3577	0.00016	1495	0.00015	2479	0.00023	1300	9e-05	685	7e-05	1342	0.00012	5356	0.00036	1942	0.00014	2527	0.00017	1364	0.0001	4723	0.00038	1456	0.0001	427	3e-05	1870	0.00014	2115	0.00013	52623	0.00431	15115	0.00108	1939	0.00015	1153	9e-05	2789	0.00014	2807	0.0002	0	0	3090	0.00019	6736	0.00046	6597	0.00043	2623	0.00021	8903	0.00027	5738	0.00033	6694	0.00035	4800	0.0003	5788	0.00039	7126	0.00033	6891	0.0006	5170	0.00041	5578	0.0007	5860	0.00049	5412	0.00064	6933	0.00058	7388	0.00054	3348	0.00025	4287	0.00049	4430	0.00026	6311	0.00044	3814	0.00031	3762	0.00036	5651	0.00038	3163	0.00022	4274	0.00022	4804	0.00049	3899	0.00027	2097	0.00012	2441	0.00016	2478	0.00017	3583	0.00021	2528	0.00015	3449	0.00021	0	0	1584	8e-05	674	5e-05	3590	0.00022	1435	0.00016	3896	0.00025	1464	0.0001	26368	0.00228	4078	0.00014	3374	0.00029	796	5e-05	2903	0.00023	694	7e-05	1314	0.00012	1015	7e-05	3587	0.00023	0	0	430	4e-05	0	0	721	6e-05	1308	0.00011	734	9e-05	4217	0.00038	3911	0.00023	0	0	432	4e-05	2612	0.0001	1924	0.00015	2161	0.00014	1131	9e-05	1070	8e-05	2264	0.00019	7354	0.00038	1838	9e-05	1197	8e-05	2743	0.00015	750	5e-05	15724	0.00124	1615	0.0001	521	2e-05	3227	0.00023	466	3e-05	0	0	0	0	0	0	528	7e-05	391	5e-05	2133	0.00012	2003	0.00012	1371	7e-05	742	4e-05	3146	0.00024	1013	9e-05	5281	0.00048	3062	0.00024	0	0	1008	6e-05	1374	0.00016	872	4e-05	1825	0.0001	387	3e-05	777	6e-05	0	0	6209	0.00045	5173	0.0004	7040	0.00054	3528	0.00017	2227	0.00017	0	0	37546	0.00189	47042	0.00343	40845	0.00212	0	0	0	0	2788	0.00013	3315	0.00026	721	5e-05	0	0	32329	0.00244	48773	0.003	1489	0.00012	1979	0.00013	0	0	97422	0.00807	260	0.00025	0	0	29557	0.00194	2949	0.00025	1548	0.0001	2571	0.00017	2385	0.00017	2005	0.0001	0	0	991	5e-05	1615	0.00013	562	4e-05	863	6e-05	1259	0.0001	1093	9e-05	431	3e-05	1957	0.00016	2356	0.00012	718	4e-05	826	6e-05	2097	0.00025	0	0	0	0	1200	0.00012	915	6e-05	3027	0.00023	581	4e-05	996	9e-05	1250	9e-05	1151	9e-05	1792	0.00019	964	8e-05	1923	0.00012	2422	0.00016	782	4e-05	1873	0.00015	1854	0.00012	0	0	1937	0.00013	8421	0.00079	3881	0.00028	859	6e-05	2586	0.00016	1810	0.00024	3592	0.00023	1843	0.00011	3855	0.00021	1290	8e-05	924	6e-05	1699	0.00012	915	6e-05	1216	9e-05	20133	0.00146	535	5e-05	1216	0.00015	1340	0.00013	1857	0.00013	0	0	1249	0.0001	1797	9e-05	1336	0.00012	2695	0.00018	1022	0.00011	1741	0.00015	0	0	935	7e-05	1420	0.0001	1072	0.00013	1708	0.00012	1256	0.00012	1306	0.00011	689	6e-05	347	2e-05	950	6e-05	616	5e-05	5054	0.00046	2942	0.00023	3849	0.00041	1089	7e-05	2664	0.00013	2523	0.00021	1868	0.00013	1225	9e-05	0	0	1291	0.0001	508	5e-05	1922	0.00013	2029	0.00013	993	6e-05	982	6e-05	4215	0.00031	3332	0.00019	795	7e-05	1193	9e-05	1058	7e-05	1496	9e-05	1958	0.00013	0	0	2560	0.00025	3898	0.00029	945	8e-05	2471	0.00018	2715	0.00019	672	5e-05	14288	0.00093	908	7e-05	2035	0.00014	1904	0.00015	1142	8e-05	1855	0.00013	1886	0.00013	678	5e-05	1439	0.00013	2473	0.00018	1003	7e-05	709	6e-05	1274	9e-05	8655	0.00054	6381	0.00043	1040	7e-05	838	6e-05	1205	0.0001	1559	9e-05	1505	0.00014	2046	0.00015	0	0	1173	9e-05	1765	0.00012	2405	0.00014	1979	0.00022	1807	0.00011	685	6e-05	6896	0.00035	967	6e-05	959	8e-05	3037	0.00015	1572	6e-05	1523	0.00011	2006	0.00015	2141	0.00015	1214	8e-05	1112	6e-05	1305	8e-05	901	7e-05	3616	0.00027	661	8e-05	28244	0.00244	2702	0.00016	583	4e-05	1742	0.00014	1634	0.0001	4123	0.00015	3045	0.00024	1616	0.00016	1715	0.00012	871	8e-05	1106	9e-05	911	5e-05	407	4e-05	518	4e-05	768	8e-05	4778	0.00035	1194	7e-05	1305	7e-05	2250	0.00015	922	8e-05	1440	0.0001	1508	0.00012	2269	0.00017	2065	0.00015	2043	0.00016	910	8e-05	767	5e-05	1282	0.00013	3724	0.00022	11413	0.0008	2121	0.00013	2054	8e-05	4269	0.00026	3090	0.00024	2003	0.00016	830	8e-05	1978	0.00012	966	8e-05	2094	0.00016	9848	0.00063	0	0	2072	0.00014	3298	0.00022	2185	0.00013	6458	0.00041	3569	0.0002	2087	0.00017	2651	0.0002	2223	0.00014	3447	0.00018	3537	0.0002	1812	0.00011	1381	9e-05	2232	9e-05	1257	9e-05	1957	0.00015	985	6e-05	6397	0.00054	5736	0.00048	6863	0.00039	2100	0.00012	2579	0.00021	3231	0.00019	6093	0.00041	2391	0.00017	1975	0.00015	5695	0.00042	410	3e-05	1948	0.00013	2626	0.00012	1022	8e-05	1314	0.0001	1474	0.00011	779	5e-05	2330	0.00015	2594	0.00016	2837	0.00019	902	7e-05	1999	0.00012	898	5e-05	1406	8e-05	0	0	1717	0.00011	1451	0.00012	1365	8e-05	2508	0.00015	648	5e-05	379	3e-05	1391	8e-05	8254	0.00102	4386	0.00056	2386	0.00013	3877	0.00022	797	0.00011	856	6e-05	6857	0.00093	3943	0.00025	2602	0.00016	644	8e-05	6045	0.00033	8344	0.00044	2030	0.00014	3288	0.00034	1865	0.0001	996	8e-05	3133	0.00022	5573	0.00027	18344	0.00187	53075	0.00395	3962	0.00021	34177	0.00226	16908	0.0013	1805	0.00011	25186	0.00178	15120	0.00111	7814	0.00047	19122	0.00102	4129	0.00028	1612	0.00013	26442	0.00185	10954	0.00072	0	0	0	0	0	0	3327	0.00019	0	0	0	0
Candidatus Liberibacter americanus	309868	S	0	0	0	0	0	0	0	0	0	0	0	0	0	0	44	0	0	0	0	0	0	0	0	0	0	0	0	0	0	0	0	0	0	0	0	0	0	0	0	0	0	0	0	0	0	0	0	0	0	0	0	0	0	0	0	0	0	0	0	0	0	0	0	0	0	0	0	0	0	0	0	0	0	0	51	0	0	0	0	0	0	0	0	0	0	0	0	0	0	0	0	0	0	0	0	0	0	0	0	0	0	0	0	0	0	0	0	0	0	0	53	0	0	0	0	0	0	0	0	0	0	0	0	0	0	0	0	0	0	0	0	0	0	0	0	0	0	0	0	0	0	0	0	0	0	0	0	0	33	0	0	0	0	0	0	0	50	0	0	0	0	0	0	0	49	0	51	0	0	0	0	0	0	0	0	0	0	0	0	0	0	0	0	0	0	0	0	0	0	0	0	0	0	0	0	0	0	0	0	0	0	0	0	0	0	0	168	1e-05	124	0	91	1e-05	0	0	0	0	0	0	0	0	0	0	0	0	0	0	0	0	0	0	0	0	0	0	0	0	0	0	42	0	0	0	0	0	124	0	0	0	0	0	0	0	0	0	0	0	0	0	51	0	0	0	69	0	0	0	0	0	0	0	0	0	0	0	0	0	0	0	0	0	0	0	162	2e-05	0	0	49	0	0	0	0	0	0	0	0	0	0	0	0	0	0	0	0	0	0	0	0	0	0	0	0	0	0	0	0	0	0	0	0	0	0	0	0	0	37	0	0	0	0	0	0	0	0	0	0	0	0	0	0	0	0	0	0	0	0	0	0	0	0	0	0	0	56	0	0	0	0	0	0	0	0	0	0	0	0	0	0	0	0	0	0	0	0	0	0	0	0	0	0	0	0	0	0	0	0	0	0	0	0	0	0	0	0	0	0	0	0	0	0	0	0	0	0	0	0	0	0	0	0	0	0	0	0	0	0	0	0	0	0	0	0	0	0	0	0	0	0	0	0	0	0	0	0	0	0	0	0	0	0	0	0	0	0	0	0	0	0	0	0	0	0	0	67	0	0	0	0	0	0	0	0	0	0	0	0	0	0	0	0	0	0	0	0	0	0	0	0	0	0	0	0	0	0	0	0	0	0	0	0	0	0	0	0	0	0	0	0	0	0	0	0	0	0	0	0	0	0	0	0	0	0	0	0	0	0	0	0	0	0	0	0	0	0	0	0	0	0	0	69	1e-05	0	0	0	0	0	0	0	0	0	0	0	0	48	0	0	0	0	0	0	0	0	0	0	0	0	0	0	0	0	0	0	0	0	0	0	0	0	0	0	0	0	0	0	0	0	0	0	0	0	0	0	0	0	0	0	0	0	0	0	0	0	0	0	0	0	0	0	0	0	0	0	0	0	0	0	0	0	0	0	0	0	0	0	0	0	0	0	0	0	0	0	0	0	0	0	0	0	0	0	0	0	0	0	0	0	0	0	0	0	0	0	0	0	0	0	0	0	0	0	0	0	0	0	0	0	0	0	0	0	0	0	0	0	0	0	0	0	0	0	0	0	0	0	0	0	0	0	0	0	0	0	0	0	0	43	0	0	0	0	0	0	0	0	0	0	0	0	0	0	0	0	0	0	0	0	0	0	0	0	0	0	0	0	0	0	0	0	0	0	0	0	0	0	0	0	0	0	0	0	0	0	0	0	0	0	0	0	0	0	0	0	0	0	0	0	0	0	0	0	0	0	0	97	1e-05	0	0	0	0	0	0	0	0	0	0	0	0	78	1e-05	0	0	0	0	0	0	0	0	0	0	0	0	0	0	0	0	0	0	0	0	0	0	0	0	0	0	0	0	0	0	0	0	0	0	0	0	0	0	0	0	169	1e-05	0	0	0	0	0	0	0	0	0	0	0	0	0	0	0	0	0	0	0	0	180	2e-05	134	2e-05	185	1e-05	54	0	223	3e-05	77	1e-05	237	3e-05	0	0	54	0	90	1e-05	0	0	65	0	0	0	119	1e-05	85	0	0	0	0	0	0	0	158	2e-05	0	0	0	0	0	0	0	0	0	0	57	0	0	0	0	0	0	0	0	0	0	0	0	0	0	0	0	0	0	0	0	0	0	0	0	0	0	0
Marisediminicola antarctica	674079	S	0	0	0	0	0	0	0	0	0	0	0	0	0	0	0	0	0	0	0	0	0	0	0	0	0	0	0	0	0	0	0	0	0	0	0	0	0	0	0	0	0	0	0	0	0	0	0	0	0	0	0	0	0	0	0	0	0	0	0	0	0	0	0	0	0	0	0	0	0	0	0	0	0	0	0	0	0	0	0	0	0	0	0	0	0	0	0	0	0	0	0	0	0	0	0	0	0	0	0	0	0	0	0	0	0	0	0	0	0	0	0	0	0	0	0	0	0	0	0	0	0	0	0	0	0	0	0	0	0	0	0	0	0	0	0	0	0	0	0	0	0	0	0	0	0	0	0	0	0	0	0	0	0	0	0	0	0	0	0	0	0	0	0	0	0	0	0	0	0	0	0	0	0	0	0	0	0	0	0	0	0	0	0	0	0	0	0	0	0	0	0	0	0	0	0	0	0	0	0	0	0	0	0	0	0	0	0	0	0	0	0	0	0	0	0	0	0	0	0	0	0	0	0	0	0	0	0	0	0	0	0	0	0	0	0	0	0	0	0	0	0	0	0	0	0	0	0	0	0	0	0	0	0	0	0	0	0	0	0	0	0	0	0	0	0	0	0	0	0	0	0	0	0	0	0	0	0	0	0	0	0	0	0	0	0	0	0	0	0	0	0	0	0	0	0	0	0	0	0	0	0	0	0	0	0	0	0	0	0	0	0	0	0	0	0	0	0	0	0	0	0	0	0	0	0	0	0	0	0	0	0	0	0	0	0	0	0	0	0	0	0	0	0	0	0	0	0	0	0	0	0	0	0	0	0	0	0	0	0	0	0	0	0	0	0	0	0	0	0	0	0	0	0	0	0	0	0	0	0	0	0	0	0	0	0	0	0	0	0	0	0	0	0	0	0	0	0	0	0	0	0	0	0	0	0	0	0	0	0	0	0	0	0	0	0	0	0	0	0	0	0	0	0	0	0	0	0	0	0	0	0	0	0	0	0	0	0	0	0	0	0	0	0	0	0	0	0	0	0	0	0	0	0	0	0	0	0	0	0	0	0	0	0	0	0	0	0	0	0	0	0	0	0	0	0	0	0	0	0	0	0	0	0	0	0	0	0	0	0	0	0	0	0	0	0	0	0	0	0	0	0	0	0	0	0	0	0	0	0	0	0	0	0	0	0	0	0	0	0	0	0	0	0	0	0	0	0	0	0	0	0	0	0	0	0	0	0	0	0	0	0	0	0	0	0	0	0	0	0	0	0	0	0	0	0	0	0	0	0	0	0	0	0	0	0	0	0	0	0	0	0	0	0	0	0	0	0	0	0	0	0	0	0	0	0	0	0	0	0	0	0	0	0	0	0	0	0	0	0	0	0	0	0	0	0	0	0	0	0	0	0	0	0	0	0	0	0	0	0	0	0	0	0	0	0	0	0	0	0	0	0	0	0	0	0	0	0	0	0	0	0	0	0	0	0	0	0	0	0	0	0	0	0	0	0	0	0	0	0	0	0	0	0	0	0	0	0	0	0	0	0	0	0	0	0	0	0	0	0	0	0	0	0	0	0	0	0	0	0	0	0	0	0	0	0	0	0	0	0	0	0	0	0	0	0	0	0	0	0	0	0	0	0	0	0	0	0	0	0	0	0	0	0	0	0	0	0	0	0	0	0	0	0	0	0	0	0	0	0	0	0	0	526	3e-05	0	0	0	0	0	0	0	0	0	0	0	0	0	0	0	0	0	0	0	0	0	0	0	0	0	0	0	0	0	0	0	0	0	0	0	0	0	0	0	0	0	0	0	0	0	0	0	0	0	0	0	0	0	0	0	0	0	0	0	0	0	0	0	0	0	0	0	0	0	0	0	0	0	0	0	0	0	0	0	0	0	0	0	0	0	0	0	0	0	0	0	0	0	0	0	0	0	0	0	0	0	0	0	0	0	0	0	0	0	0	0	0	0	0	0	0	121	1e-05	0	0	0	0	0	0	0	0	0	0	0	0	0	0	0	0	0	0	0	0	0	0	0	0	0	0	0	0	0	0	0	0	0	0	0	0	0	0	0	0	0	0	0	0
Thermus caldilimi	2483360	S	0	0	0	0	0	0	0	0	0	0	0	0	0	0	0	0	0	0	0	0	0	0	0	0	0	0	0	0	0	0	0	0	0	0	0	0	0	0	0	0	0	0	0	0	0	0	0	0	0	0	0	0	0	0	0	0	0	0	0	0	0	0	0	0	0	0	0	0	0	0	0	0	0	0	0	0	0	0	0	0	0	0	0	0	0	0	0	0	0	0	0	0	0	0	0	0	0	0	0	0	0	0	0	0	0	0	0	0	0	0	0	0	0	0	0	0	0	0	0	0	0	0	0	0	0	0	0	0	0	0	0	0	0	0	0	0	0	0	0	0	0	0	0	0	0	0	0	0	0	0	0	0	0	0	0	0	0	0	0	0	0	0	0	0	0	0	0	0	0	0	0	0	0	0	0	0	0	0	0	0	0	0	0	0	0	0	0	0	0	0	0	0	0	0	0	0	0	0	0	0	0	0	0	0	0	0	0	0	0	0	0	0	0	0	0	0	0	0	0	0	0	0	0	0	0	0	0	0	0	0	0	0	0	0	0	0	0	0	0	0	0	0	0	0	0	0	0	0	0	0	0	0	0	0	0	0	0	0	0	0	0	0	0	0	0	0	0	0	0	0	0	0	0	0	0	0	0	0	0	0	0	0	0	0	0	0	0	0	0	0	0	0	0	0	0	0	0	0	0	0	0	0	0	0	0	0	0	0	0	0	0	0	0	0	0	0	0	0	0	0	43	0	0	0	0	0	0	0	0	0	0	0	0	0	0	0	0	0	0	0	0	0	0	0	0	0	0	0	0	0	0	0	0	0	0	0	0	0	0	0	21	2e-05	0	0	0	0	0	0	0	0	0	0	0	0	0	0	0	0	0	0	0	0	0	0	0	0	0	0	0	0	0	0	0	0	0	0	0	0	0	0	0	0	0	0	0	0	0	0	0	0	0	0	0	0	0	0	0	0	0	0	0	0	0	0	0	0	0	0	0	0	0	0	0	0	0	0	0	0	0	0	0	0	0	0	0	0	0	0	0	0	0	0	0	0	0	0	0	0	0	0	0	0	0	0	0	0	0	0	0	0	0	0	0	0	0	0	0	0	0	0	0	0	0	0	0	0	0	0	0	0	0	0	0	0	0	0	0	0	0	0	0	0	0	0	0	0	0	0	0	0	0	0	0	0	0	0	0	0	0	0	0	0	0	0	0	0	0	0	0	0	0	0	0	0	0	0	0	0	0	0	0	0	0	0	0	0	0	0	0	0	0	0	0	0	0	0	0	0	0	0	0	0	0	0	0	0	0	0	0	0	0	0	0	0	0	0	0	0	0	0	0	0	0	0	0	0	0	0	0	0	0	0	0	0	0	0	0	0	0	0	0	0	0	0	0	0	0	0	0	0	0	0	0	0	0	0	0	0	0	0	0	0	0	0	0	0	0	0	0	0	0	0	0	0	0	0	0	0	0	0	0	0	0	0	0	0	0	0	0	0	0	0	0	0	0	0	0	0	0	0	0	0	0	0	0	0	0	0	0	0	0	0	0	0	0	0	0	0	0	0	0	0	0	0	0	0	0	0	0	0	0	0	0	0	0	0	0	0	0	0	0	0	0	0	0	0	0	0	0	0	0	0	0	0	0	0	0	0	0	0	0	0	0	0	0	0	0	0	0	0	0	0	0	0	0	0	0	0	0	0	0	0	0	0	0	0	0	0	0	0	0	0	0	0	0	0	0	0	0	0	0	0	0	0	0	0	0	0	0	0	0	0	0	0	0	0	0	0	0	0	0	0	0	0	0	0	0	0	0	0	0	0	0	0	0	0	0	0	0	0	0	0	0	0	0	0	0	0	0	0	0	0	0	0	0	0	0	0	0	0	0	0	0	0	0	0	0	0	0	0	0	0	0	0	0	0	0	0	0	0	0	0	0	0	0	0	0	0	0	0	0	0	0	0	0	0	0	0	0	0	0	0	0	0	0	0	0	0	0	0	0	0	0	0	0	0	0	0	0	0	0	0	0	0	0	0	0	0	0	0	0	0	0	0	0	0	0	0	0	0	0	0	0	0	0	0
Thioalkalivibrio sulfidiphilus	1033854	S	0	0	0	0	2046	0.00017	0	0	0	0	0	0	0	0	743	6e-05	693	5e-05	163334	0.011	42724	0.00321	1592	9e-05	986	6e-05	0	0	19006	0.00115	0	0	325	3e-05	3097	0.0003	0	0	987	8e-05	0	0	0	0	1289	0.00011	472	3e-05	125161	0.00766	309286	0.02243	1795	0.00012	1121	7e-05	1898	0.00013	6409	0.00054	0	0	0	0	575	5e-05	0	0	357	3e-05	0	0	1981	0.00015	0	0	1768	9e-05	60400	0.00449	63068	0.0029	959	0.0001	391	4e-05	417	3e-05	8178	0.0008	370	3e-05	579	4e-05	410	3e-05	0	0	0	0	381	3e-05	3688	0.00025	541	4e-05	120721	0.00899	76701	0.00455	668	5e-05	0	0	0	0	558	5e-05	342493	0.01662	85556	0.00624	0	0	335	2e-05	0	0	0	0	0	0	373	1e-05	0	0	0	0	273	2e-05	0	0	237	1e-05	0	0	270	2e-05	217	3e-05	299	3e-05	278	3e-05	206	2e-05	241	2e-05	0	0	0	0	0	0	298	2e-05	566	5e-05	327	3e-05	277	2e-05	0	0	0	0	367	4e-05	0	0	295	2e-05	0	0	0	0	506	3e-05	325	2e-05	596	4e-05	70	0.00013	1257	7e-05	862	6e-05	3422	0.00021	337	4e-05	3439	0.00022	0	0	866	7e-05	3208	0.00011	5482	0.00047	475	3e-05	1803	0.00014	301	3e-05	429	4e-05	449	3e-05	0	0	0	0	1567	0.00015	506	4e-05	561	4e-05	672	5e-05	0	0	0	0	476	3e-05	700	6e-05	408	4e-05	2418	9e-05	506	4e-05	1141	7e-05	0	0	933	7e-05	557	5e-05	0	0	735	4e-05	0	0	1072	6e-05	0	0	0	0	874	5e-05	420	2e-05	842	6e-05	419	3e-05	0	0	0	0	0	0	738	0.0001	0	0	2719	0.00016	56782	0.00343	446942	0.02289	0	0	1918	0.00014	0	0	1505	0.00014	0	0	0	0	606	3e-05	338	4e-05	68271	0.00351	148391	0.00853	0	0	0	0	8191	0.00052	0	0	0	0	0	0	3403	0.00017	386	3e-05	288709	0.01326	0	0	0	0	219	1e-05	0	0	0	0	4330	0.0002	0	0	7161	0.00045	45	0.0001	0	0	0	0	612	5e-05	0	0	36082	0.00341	0	0	0	0	0	0	0	0	0	0	305	2e-05	0	0	0	0	0	0	0	0	0	0	0	0	0	0	0	0	0	0	0	0	0	0	171022	0.01366	157977	0.00829	1938	0.00011	543	4e-05	0	0	2610	0.00019	911	9e-05	0	0	0	0	0	0	0	0	0	0	1119	8e-05	115479	0.009	548	6e-05	0	0	0	0	0	0	0	0	0	0	1036	7e-05	0	0	0	0	0	0	0	0	0	0	85900	0.00537	988	0.00013	328	2e-05	4282	0.00025	0	0	0	0	0	0	0	0	284	2e-05	0	0	0	0	0	0	773	9e-05	99703	0.00993	231016	0.01593	12884	0.00086	128024	0.00985	340	2e-05	0	0	4508	0.00029	0	0	0	0	1624	0.00046	0	0	0	0	0	0	0	0	0	0	0	0	0	0	0	0	394	3e-05	0	0	0	0	0	0	0	0	16985	0.00115	0	0	0	0	840	6e-05	0	0	0	0	0	0	0	0	0	0	0	0	0	0	0	0	0	0	0	0	0	0	43801	0.00344	54851	0.00377	683	4e-05	0	0	0	0	0	0	295	2e-05	0	0	325	2e-05	0	0	0	0	0	0	0	0	0	0	39721	0.0032	122489	0.00848	0	0	0	0	1061	7e-05	0	0	883	6e-05	1518	0.00011	0	0	356	2e-05	0	0	0	0	1142	7e-05	0	0	22747	0.00186	450172	0.02721	0	0	0	0	11750	0.00095	0	0	0	0	243	1e-05	0	0	2549	0.00016	0	0	0	0	0	0	1540	0.00012	114944	0.00567	253682	0.00907	654	5e-05	624	5e-05	287	2e-05	0	0	2079	0.0001	0	0	0	0	584	4e-05	0	0	0	0	0	0	0	0	39402	0.00313	256628	0.01593	2385	9e-05	0	0	357	4e-05	1504	0.00011	0	0	0	0	0	0	0	0	386	3e-05	0	0	0	0	6319	0.00036	0	0	24337	0.00166	74425	0.00629	0	0	0	0	0	0	2458	0.00018	0	0	0	0	0	0	742	7e-05	0	0	0	0	978	6e-05	432	2e-05	52368	0.00322	130951	0.01027	1121	9e-05	0	0	659	4e-05	1609	0.00013	0	0	0	0	0	0	83170	0.00575	0	0	122123	0.00716	11953	0.00077	247637	0.01405	57340	0.00473	69353	0.00523	97849	0.00604	133082	0.00708	135962	0.00763	7604	0.00046	1171	7e-05	2698	0.00011	785	5e-05	0	0	2178	0.00013	1977	0.00017	2043	0.00017	2572	0.00015	1161	7e-05	955	8e-05	972	6e-05	2530	0.00017	0	0	105955	0.00791	0	0	0	0	0	0	1648	7e-05	0	0	0	0	0	0	0	0	0	0	0	0	0	0	35448	0.00279	0	0	0	0	672	4e-05	0	0	0	0	3354	0.00027	1869	0.00011	2859	0.00017	1492	0.00011	8538	0.00059	726	4e-05	0	0	0	0	0	0	0	0	0	0	0	0	0	0	0	0	0	0	0	0	0	0	707	4e-05	457	3e-05	256	3e-05	0	0	0	0	753	5e-05	1178	6e-05	3216	0.00033	3925	0.00029	0	0	2175	0.00014	3027	0.00023	1181	7e-05	410	3e-05	0	0	0	0	1884	0.0001	0	0	0	0	8188	0.00057	943	6e-05	10269	0.00064	4722	0.00041	646	0.0001	11209	0.00065	0	0	10014	0.00082
Photobacterium gaetbulicola	1295392	S	0	0	0	0	0	0	0	0	0	0	0	0	0	0	0	0	0	0	0	0	0	0	0	0	0	0	0	0	664	4e-05	0	0	0	0	0	0	0	0	0	0	0	0	0	0	0	0	0	0	0	0	0	0	0	0	0	0	0	0	338	3e-05	0	0	0	0	0	0	0	0	0	0	0	0	0	0	0	0	0	0	0	0	0	0	0	0	0	0	0	0	0	0	0	0	0	0	0	0	0	0	0	0	0	0	0	0	0	0	0	0	0	0	0	0	0	0	0	0	0	0	0	0	0	0	0	0	0	0	0	0	0	0	0	0	0	0	0	0	0	0	0	0	0	0	0	0	0	0	0	0	0	0	0	0	0	0	0	0	0	0	0	0	0	0	0	0	0	0	0	0	0	0	0	0	0	0	0	0	0	0	0	0	0	0	0	0	0	0	0	0	0	0	0	0	0	0	0	0	0	0	0	0	0	0	0	0	0	0	0	0	0	0	0	0	0	0	0	0	0	0	0	0	0	0	0	0	0	0	0	0	0	0	0	0	0	0	0	0	0	0	0	0	0	0	0	0	0	0	0	0	0	0	0	0	0	0	0	0	0	0	0	0	0	0	0	0	0	0	0	0	0	0	0	0	0	0	0	0	0	0	0	0	0	0	0	0	0	0	0	0	0	0	0	0	0	0	0	0	0	0	0	0	0	0	0	0	0	0	0	0	0	0	0	0	0	0	0	0	0	0	0	0	0	0	0	0	0	0	0	0	622	3e-05	0	0	0	0	0	0	0	0	0	0	0	0	0	0	79	1e-05	0	0	0	0	0	0	0	0	0	0	0	0	0	0	0	0	0	0	0	0	0	0	0	0	0	0	0	0	0	0	0	0	0	0	0	0	0	0	0	0	0	0	0	0	0	0	0	0	0	0	0	0	0	0	0	0	0	0	0	0	0	0	0	0	0	0	0	0	0	0	0	0	0	0	0	0	0	0	0	0	0	0	0	0	0	0	0	0	0	0	0	0	0	0	0	0	0	0	0	0	0	0	0	0	0	0	0	0	0	0	0	0	0	0	0	0	0	0	0	0	0	0	0	0	0	0	0	0	150	1e-05	0	0	0	0	0	0	0	0	0	0	0	0	0	0	0	0	0	0	0	0	0	0	0	0	0	0	0	0	0	0	0	0	0	0	0	0	0	0	0	0	0	0	0	0	0	0	0	0	0	0	5896	0.00084	0	0	0	0	0	0	0	0	0	0	0	0	0	0	0	0	0	0	0	0	0	0	0	0	0	0	237	3e-05	0	0	0	0	0	0	0	0	0	0	0	0	0	0	0	0	0	0	0	0	0	0	0	0	0	0	219	2e-05	0	0	0	0	0	0	0	0	0	0	0	0	0	0	0	0	0	0	0	0	0	0	0	0	0	0	211	2e-05	0	0	0	0	0	0	0	0	0	0	0	0	0	0	0	0	0	0	0	0	0	0	0	0	0	0	0	0	0	0	0	0	0	0	0	0	0	0	0	0	0	0	0	0	0	0	0	0	0	0	0	0	0	0	0	0	0	0	0	0	0	0	0	0	0	0	0	0	0	0	0	0	0	0	0	0	0	0	0	0	0	0	0	0	0	0	0	0	0	0	0	0	0	0	0	0	0	0	0	0	0	0	0	0	0	0	0	0	0	0	0	0	0	0	74	1e-05	0	0	0	0	0	0	0	0	0	0	0	0	0	0	0	0	0	0	0	0	0	0	0	0	0	0	0	0	0	0	0	0	0	0	0	0	0	0	0	0	0	0	0	0	0	0	0	0	0	0	0	0	0	0	0	0	0	0	0	0	0	0	0	0	0	0	0	0	0	0	0	0	0	0	0	0	0	0	0	0	0	0	0	0	0	0	0	0	0	0	0	0	0	0	0	0	0	0	522	4e-05	0	0	0	0	0	0	0	0	0	0	0	0	0	0	0	0	0	0	0	0	0	0	0	0	0	0	0	0	0	0	0	0	0	0	0	0	0	0	0	0	0	0	0	0	0	0	0	0	0	0	0	0	0	0	0	0	0	0	0	0	0	0	0	0	0	0	89	1e-05	1103	0.0001	224	4e-05	0	0	4529	0.00073	0	0
Edaphobacter sp. 12200R-103	2703788	S	0	0	0	0	337	3e-05	0	0	0	0	0	0	0	0	0	0	0	0	0	0	115	1e-05	0	0	0	0	0	0	0	0	0	0	0	0	0	0	0	0	0	0	0	0	131	1e-05	0	0	0	0	0	0	0	0	0	0	0	0	0	0	0	0	0	0	0	0	0	0	0	0	0	0	0	0	0	0	0	0	184	1e-05	0	0	0	0	0	0	0	0	290	2e-05	0	0	0	0	0	0	0	0	0	0	0	0	0	0	357	2e-05	0	0	0	0	0	0	0	0	0	0	126	1e-05	283	2e-05	0	0	0	0	0	0	0	0	0	0	0	0	0	0	0	0	0	0	0	0	0	0	0	0	0	0	0	0	0	0	0	0	0	0	0	0	0	0	0	0	0	0	0	0	0	0	0	0	0	0	0	0	0	0	0	0	0	0	0	0	0	0	0	0	0	0	0	0	0	0	0	0	0	0	0	0	0	0	0	0	0	0	0	0	0	0	0	0	0	0	310	1e-05	0	0	524	3e-05	0	0	0	0	0	0	0	0	0	0	0	0	386	4e-05	336	2e-05	0	0	0	0	0	0	0	0	0	0	0	0	0	0	1224	5e-05	0	0	0	0	0	0	0	0	0	0	0	0	571	3e-05	0	0	0	0	0	0	0	0	0	0	0	0	0	0	0	0	338	3e-05	0	0	0	0	0	0	0	0	848	5e-05	0	0	0	0	0	0	516	4e-05	0	0	817	7e-05	0	0	0	0	0	0	0	0	0	0	0	0	0	0	0	0	0	0	117	1e-05	0	0	0	0	0	0	0	0	0	0	271	1e-05	324	2e-05	0	0	0	0	0	0	0	0	0	0	0	0	0	0	170	1e-05	0	0	0	0	0	0	221	2e-05	0	0	0	0	0	0	0	0	0	0	0	0	0	0	0	0	0	0	0	0	0	0	0	0	182	1e-05	0	0	0	0	0	0	0	0	0	0	0	0	0	0	0	0	0	0	0	0	0	0	0	0	1048	7e-05	0	0	0	0	0	0	0	0	0	0	0	0	0	0	0	0	0	0	0	0	0	0	0	0	0	0	0	0	0	0	0	0	0	0	0	0	0	0	0	0	0	0	0	0	0	0	0	0	0	0	0	0	0	0	107	1e-05	0	0	0	0	0	0	0	0	25	0	0	0	0	0	0	0	0	0	0	0	0	0	0	0	0	0	0	0	0	0	0	0	0	0	0	0	0	0	0	0	0	0	0	0	0	0	0	0	0	0	0	0	0	0	0	0	0	0	0	0	0	0	0	0	0	0	0	0	0	0	0	0	0	0	0	0	0	0	0	0	0	0	0	0	548	3e-05	0	0	0	0	0	0	0	0	0	0	0	0	0	0	0	0	0	0	0	0	0	0	0	0	0	0	202	1e-05	0	0	0	0	0	0	0	0	157	1e-05	0	0	0	0	0	0	224	2e-05	764	5e-05	0	0	0	0	0	0	0	0	0	0	0	0	0	0	0	0	0	0	0	0	0	0	0	0	0	0	0	0	0	0	0	0	0	0	312	2e-05	0	0	0	0	0	0	0	0	63	0	0	0	0	0	0	0	0	0	0	0	0	0	0	0	0	0	0	0	0	0	0	0	0	0	0	0	0	0	0	0	0	0	0	0	0	0	0	0	0	0	0	0	0	0	0	0	812	5e-05	0	0	0	0	0	0	0	0	0	0	0	0	0	0	0	0	0	0	0	0	0	0	0	0	0	0	0	0	0	0	0	0	0	0	0	0	0	0	0	0	0	0	0	0	0	0	0	0	0	0	0	0	0	0	0	0	0	0	0	0	312	2e-05	639	4e-05	0	0	0	0	0	0	0	0	0	0	0	0	175	1e-05	0	0	0	0	0	0	0	0	0	0	0	0	0	0	0	0	0	0	0	0	0	0	0	0	0	0	0	0	0	0	0	0	0	0	0	0	215	1e-05	250	2e-05	0	0	284	2e-05	0	0	0	0	0	0	0	0	0	0	0	0	0	0	0	0	0	0	0	0	0	0	0	0	0	0	0	0	0	0	0	0	0	0	0	0	0	0	0	0	0	0	0	0	0	0	0	0	0	0	0	0	0	0	0	0	0	0	0	0	0	0	0	0	0	0	0	0	0	0	0	0	0	0	0	0	0	0	0	0	0	0	0	0	0	0	0	0	0	0
Paenibacillus larvae	1464	S	0	0	0	0	0	0	0	0	0	0	0	0	0	0	0	0	0	0	0	0	0	0	0	0	0	0	0	0	0	0	0	0	0	0	0	0	0	0	0	0	0	0	0	0	0	0	0	0	0	0	0	0	0	0	0	0	0	0	0	0	0	0	0	0	0	0	0	0	0	0	0	0	0	0	0	0	0	0	0	0	0	0	0	0	0	0	0	0	0	0	0	0	0	0	0	0	0	0	0	0	0	0	0	0	0	0	0	0	0	0	0	0	0	0	0	0	0	0	0	0	0	0	0	0	0	0	0	0	0	0	0	0	0	0	0	0	0	0	0	0	0	0	0	0	0	0	0	0	0	0	0	0	0	0	0	0	0	0	0	0	0	0	0	0	0	0	0	0	0	0	0	0	0	0	0	0	0	0	0	0	0	0	0	0	0	0	0	0	0	0	0	0	0	0	0	0	0	0	0	0	0	0	0	0	0	0	0	0	0	0	0	0	0	0	0	0	0	0	0	0	0	0	0	0	0	0	0	0	0	0	0	0	0	0	0	0	0	0	0	0	0	0	0	0	0	0	0	0	0	0	0	0	0	0	0	0	0	0	0	0	0	0	0	0	0	0	0	0	0	0	0	0	0	0	0	0	0	0	0	0	0	0	0	0	0	0	0	0	0	0	0	0	0	0	0	0	0	0	0	0	0	0	0	0	0	0	0	0	0	0	0	0	0	0	0	0	0	0	0	0	0	0	0	0	0	0	0	0	0	0	0	0	0	0	0	0	0	0	0	0	0	0	0	0	0	0	0	0	0	0	0	0	0	0	0	0	0	0	0	0	0	0	0	0	0	0	0	0	0	0	0	0	0	0	0	0	0	0	0	0	0	0	0	0	0	0	0	0	0	0	0	0	0	0	0	0	0	0	0	0	0	0	0	0	0	0	0	0	0	0	0	0	0	0	0	0	0	0	0	0	0	0	0	0	0	0	0	0	0	0	0	0	0	0	0	0	0	0	0	0	0	0	0	0	0	0	0	0	0	0	0	0	0	0	0	0	0	0	0	0	0	0	0	0	0	0	0	0	0	0	0	0	0	0	0	0	0	0	0	0	0	0	0	0	0	0	0	0	0	0	0	0	0	0	0	0	0	0	0	0	0	0	0	0	0	0	0	0	0	0	0	0	0	0	0	0	0	0	0	0	0	0	0	0	0	0	0	0	0	0	0	0	0	0	0	0	0	0	0	0	0	0	0	0	0	0	0	0	0	0	0	0	0	0	0	0	0	0	0	0	0	0	0	0	0	0	0	0	0	0	0	0	0	0	0	0	0	0	0	0	0	0	0	0	0	0	0	0	0	0	0	0	0	0	0	0	0	0	0	0	0	0	0	0	0	0	0	0	0	0	0	0	0	0	0	0	0	0	0	0	0	0	0	0	0	0	0	0	0	0	0	0	0	0	0	0	0	0	0	0	0	0	0	0	0	0	0	0	0	0	0	0	0	0	0	0	0	0	0	0	0	0	0	0	0	0	0	0	0	0	0	0	0	0	0	0	0	0	0	0	0	0	0	0	0	0	0	0	0	0	0	0	0	0	0	0	0	0	0	0	0	0	0	0	0	0	0	0	0	0	0	0	0	0	0	0	0	0	0	0	0	0	0	0	0	0	0	0	0	0	0	0	0	0	0	0	0	0	0	0	0	0	0	0	0	0	0	0	0	0	0	0	0	0	0	0	0	0	0	0	0	0	0	0	0	0	0	0	0	0	0	0	0	0	0	0	0	0	0	0	0	0	0	0	0	0	0	0	0	0	0	0	0	0	0	0	0	0	0	0	0	0	0	0	0	0	0	0	0	0	0	0	0	0	0	0	0	0	0	0	0	0	0	0	0	0	0	0	0	0	0	0	0	0	0	0	0	0	0	0	0	0	0	0	0	0	0	0	0	0	0	0	0	0	0	0	0	0	0	0	0	0	0	0	0	0	0	0	0	0	0	0	0	0	0	0	0	0	0	0	0	0	0	0	0	0	0	0	0	0	0	0	0	0	0	0	0	0	0	0	0	0	0	0	0	0
Methanothermus fervidus	2180	S	0	0	0	0	0	0	0	0	0	0	0	0	0	0	0	0	0	0	0	0	0	0	0	0	0	0	0	0	0	0	0	0	0	0	0	0	0	0	0	0	0	0	0	0	0	0	0	0	0	0	0	0	0	0	0	0	0	0	0	0	0	0	0	0	0	0	0	0	0	0	0	0	0	0	0	0	0	0	0	0	0	0	0	0	0	0	0	0	0	0	0	0	0	0	0	0	0	0	0	0	0	0	0	0	0	0	0	0	0	0	0	0	0	0	0	0	0	0	0	0	0	0	0	0	0	0	0	0	0	0	0	0	0	0	0	0	0	0	0	0	0	0	0	0	0	0	0	0	0	0	0	0	0	0	0	0	0	0	0	0	0	0	0	0	0	0	0	0	0	0	0	0	0	0	0	0	0	0	0	0	0	0	0	0	0	0	0	0	0	0	0	0	0	0	0	0	0	0	0	0	0	0	0	0	0	0	0	0	0	0	0	0	0	0	0	0	0	0	0	0	0	0	0	0	0	0	0	0	0	0	0	0	0	0	0	0	0	0	0	0	0	0	0	0	0	0	0	0	0	0	0	0	0	0	0	0	0	0	0	0	0	0	0	0	0	0	0	0	0	0	0	0	0	0	0	0	0	0	0	0	0	0	0	0	0	0	0	0	0	0	0	0	0	0	0	0	0	0	0	0	0	0	0	0	0	0	0	0	0	0	0	0	0	0	0	0	0	0	0	0	0	0	0	0	0	0	0	0	0	0	0	0	0	0	0	0	0	0	0	0	0	0	0	0	0	0	0	0	0	0	0	0	0	0	0	0	0	0	0	0	0	0	0	0	0	0	0	0	0	0	0	0	0	0	0	0	0	0	0	0	0	0	0	0	0	0	0	0	0	0	0	0	0	0	0	0	0	0	0	0	0	0	0	0	0	0	0	0	0	0	0	0	0	0	0	0	0	0	34	0	0	0	0	0	0	0	0	0	0	0	0	0	0	0	0	0	0	0	0	0	0	0	0	0	0	0	0	0	0	0	0	0	0	0	0	0	0	0	0	0	0	0	0	0	0	0	0	0	0	0	0	0	0	0	0	0	0	0	0	0	0	0	0	0	0	0	0	0	0	0	0	0	0	0	0	0	0	0	0	0	0	0	0	0	0	0	0	0	0	0	0	0	0	0	0	0	0	0	0	0	0	0	0	0	0	0	0	0	0	0	0	0	0	0	0	0	0	0	0	0	0	0	0	0	0	0	0	0	0	0	0	0	0	0	0	0	0	0	0	0	0	0	0	0	0	0	0	0	0	0	0	0	0	0	0	0	0	0	0	0	0	0	0	0	0	0	0	0	0	0	0	0	0	0	0	0	0	0	0	0	0	0	0	0	0	0	0	0	0	0	0	0	0	0	0	0	0	0	0	0	0	0	0	0	0	0	0	0	0	0	0	0	0	0	0	0	0	0	0	0	0	0	0	0	0	0	0	0	0	0	0	0	0	0	0	0	0	0	0	0	0	0	0	0	0	0	0	0	0	0	0	0	0	0	0	0	0	0	0	0	0	0	0	0	0	0	0	0	0	0	0	0	0	0	0	0	0	0	0	0	0	0	0	0	0	0	0	0	0	0	0	0	0	0	0	0	0	0	0	0	0	0	0	0	0	0	0	0	0	0	0	0	0	0	0	0	0	0	0	0	0	0	0	0	0	0	0	0	0	0	0	0	0	0	0	0	0	0	0	0	0	0	0	0	0	0	0	0	0	0	0	0	0	0	0	0	0	0	0	0	0	0	0	0	0	0	0	0	0	0	0	0	0	0	0	0	0	0	0	0	0	0	0	0	0	0	0	0	0	0	0	0	0	0	0	0	0	0	0	0	0	0	0	0	0	0	0	0	0	0	0	0	0	0	0	0	0	0	0	0	0	0	0	0	0	0	0	0	0	0	0	0	0	0	0	0	0	0	0	0	0	0	0	0	0	0	0	0	0	0	0	0	0	0	0	0	0	0	0	0	0	0	0	0	0	0	0	0	0	0	0	0	0	0	0	0	0	0	0	0	0	0	0	0	0	0
Paenisporosarcina antarctica	417367	S	0	0	0	0	0	0	0	0	0	0	0	0	0	0	0	0	0	0	0	0	0	0	0	0	0	0	0	0	0	0	0	0	0	0	0	0	0	0	0	0	0	0	0	0	0	0	0	0	0	0	0	0	0	0	0	0	0	0	0	0	0	0	0	0	0	0	0	0	0	0	0	0	0	0	0	0	0	0	0	0	0	0	0	0	0	0	0	0	0	0	0	0	0	0	0	0	0	0	0	0	0	0	0	0	0	0	0	0	0	0	0	0	0	0	0	0	0	0	0	0	0	0	0	0	0	0	0	0	0	0	0	0	0	0	0	0	0	0	0	0	0	0	0	0	0	0	0	0	0	0	0	0	0	0	0	0	0	0	0	0	0	0	0	0	0	0	0	0	0	0	0	0	0	0	0	0	0	0	0	0	0	0	0	0	0	0	0	0	0	0	0	0	0	0	0	0	0	0	0	0	0	0	0	0	0	0	0	0	0	0	0	0	0	0	0	0	0	0	0	0	0	0	0	0	0	0	0	0	0	0	0	0	0	0	0	0	0	0	0	0	0	0	0	0	0	0	0	0	0	0	0	0	0	0	0	0	0	0	0	0	0	0	0	0	0	0	0	0	0	0	0	0	0	0	0	0	0	0	0	0	0	0	0	0	0	0	0	0	0	0	0	0	0	0	0	0	0	0	0	0	0	0	0	0	0	0	0	0	0	0	0	0	0	0	0	0	0	0	0	0	0	0	0	0	0	0	0	0	0	0	0	0	0	0	0	0	0	0	0	0	0	0	0	0	0	0	0	0	392	3e-05	0	0	0	0	0	0	0	0	0	0	0	0	0	0	0	0	0	0	0	0	0	0	0	0	31	0	0	0	0	0	0	0	0	0	0	0	0	0	0	0	0	0	0	0	0	0	0	0	0	0	0	0	0	0	0	0	0	0	0	0	0	0	0	0	0	0	0	0	0	0	0	0	0	0	0	0	0	0	0	0	0	0	0	0	0	0	46	0	0	0	0	0	0	0	0	0	0	0	0	0	0	0	0	0	0	0	0	0	0	0	0	0	0	0	0	0	0	0	0	0	0	0	0	0	0	0	0	0	0	0	0	0	0	0	0	0	0	0	0	0	0	0	0	0	0	0	0	0	0	0	0	0	0	0	0	0	0	0	0	0	0	0	0	0	0	0	0	0	47	0	33	0	0	0	0	0	0	0	0	0	0	0	0	0	0	0	0	0	0	0	0	0	0	0	0	0	0	0	0	0	0	0	0	0	0	0	0	0	0	0	0	0	0	0	0	0	0	0	0	0	0	0	0	0	0	0	0	0	0	0	0	0	0	0	0	0	0	0	0	0	0	0	0	0	0	0	0	0	0	0	0	0	0	0	0	0	0	0	0	0	0	0	0	0	0	0	0	0	0	0	0	0	0	0	0	0	0	0	0	0	0	0	0	0	0	0	0	0	0	0	0	0	0	0	0	0	0	0	0	0	0	0	0	0	0	0	0	0	0	0	0	0	0	0	0	0	0	0	0	0	0	0	0	0	0	0	0	0	0	0	0	0	0	0	0	0	0	0	0	0	0	0	0	0	0	0	0	0	0	0	0	0	0	0	0	0	0	0	0	0	0	0	0	0	0	0	0	0	0	0	0	0	0	0	0	0	0	0	0	0	0	0	0	0	0	0	0	0	0	0	0	0	0	0	0	0	0	0	0	0	0	0	0	0	0	0	0	0	0	0	0	0	0	0	0	0	0	0	0	0	0	0	0	0	0	0	0	0	0	0	0	0	0	0	0	0	0	0	0	0	0	0	0	0	0	0	0	0	0	0	0	0	0	0	0	0	0	0	0	0	0	0	0	0	0	0	0	0	0	0	0	0	0	0	0	0	0	0	0	0	0	0	0	0	0	0	0	0	0	0	0	0	0	0	0	0	0	0	0	0	0	0	0	0	0	0	0	0	0	0	0	0	0	0	0	0	0	0	0	0	0	0	0	0	0	0	0	0	0	0	0	0	0	0	0	0	0	0	0	0	0	0	0	0	0	0	0	0	0	0	0	0	0	0	0	0
Brevundimonas sp. LM2	1938605	S	0	0	0	0	0	0	0	0	0	0	0	0	0	0	0	0	0	0	0	0	0	0	0	0	0	0	0	0	0	0	0	0	0	0	0	0	0	0	0	0	0	0	0	0	0	0	0	0	0	0	0	0	0	0	0	0	0	0	0	0	0	0	0	0	0	0	0	0	0	0	0	0	0	0	0	0	0	0	0	0	0	0	0	0	0	0	0	0	0	0	0	0	0	0	0	0	0	0	0	0	0	0	0	0	0	0	0	0	0	0	0	0	0	0	0	0	0	0	0	0	0	0	0	0	0	0	0	0	0	0	0	0	0	0	0	0	0	0	0	0	0	0	0	0	0	0	0	0	0	0	0	0	0	0	0	0	0	0	0	0	0	0	0	0	0	0	0	0	0	0	0	0	0	0	0	0	0	0	0	0	0	0	0	0	0	0	0	0	0	0	0	0	31	6e-05	0	0	0	0	0	0	0	0	0	0	0	0	0	0	0	0	0	0	0	0	0	0	0	0	0	0	0	0	0	0	0	0	0	0	0	0	0	0	0	0	0	0	0	0	193	1e-05	0	0	0	0	0	0	0	0	0	0	0	0	0	0	0	0	0	0	0	0	0	0	0	0	0	0	0	0	0	0	0	0	0	0	171	1e-05	0	0	0	0	0	0	0	0	218	3e-05	0	0	0	0	0	0	0	0	0	0	0	0	122	1e-05	175	1e-05	0	0	0	0	0	0	0	0	0	0	0	0	0	0	0	0	0	0	0	0	0	0	0	0	0	0	0	0	0	0	0	0	0	0	0	0	0	0	0	0	0	0	0	0	0	0	0	0	0	0	0	0	0	0	0	0	0	0	0	0	0	0	0	0	0	0	0	0	0	0	0	0	0	0	0	0	0	0	0	0	0	0	0	0	0	0	0	0	0	0	0	0	0	0	0	0	0	0	0	0	0	0	0	0	0	0	0	0	105	1e-05	0	0	0	0	0	0	0	0	0	0	0	0	0	0	0	0	231	1e-05	0	0	0	0	0	0	184	1e-05	0	0	0	0	0	0	0	0	0	0	0	0	0	0	0	0	0	0	0	0	0	0	0	0	0	0	0	0	0	0	0	0	0	0	0	0	0	0	0	0	0	0	0	0	0	0	0	0	0	0	0	0	0	0	0	0	0	0	0	0	0	0	0	0	0	0	0	0	0	0	0	0	0	0	0	0	0	0	0	0	0	0	0	0	0	0	0	0	0	0	0	0	0	0	0	0	0	0	0	0	0	0	0	0	0	0	0	0	0	0	0	0	0	0	0	0	0	0	0	0	0	0	0	0	0	0	0	0	0	0	0	0	0	0	0	0	0	0	0	0	0	0	0	0	0	0	0	0	0	0	0	0	0	0	0	0	0	0	0	0	0	0	0	0	0	0	0	0	0	0	0	0	0	0	0	0	0	0	0	0	0	0	0	0	0	0	0	0	0	0	0	0	0	0	0	0	0	0	0	0	0	0	0	0	0	0	0	0	0	0	0	0	0	0	0	0	0	0	0	0	0	0	0	0	0	0	0	0	0	0	0	0	0	0	0	0	0	0	0	0	0	0	0	0	0	0	0	0	0	0	0	0	0	0	0	0	0	0	0	0	0	0	0	0	0	0	0	0	0	0	0	0	0	0	0	0	0	0	0	0	0	0	0	0	0	0	0	0	0	0	0	0	0	0	0	0	0	0	0	0	0	0	0	0	0	0	0	0	0	0	0	0	0	0	0	0	0	0	0	0	0	0	0	0	0	0	0	0	0	0	0	0	0	0	0	0	0	0	0	0	0	0	0	0	0	0	0	0	0	0	0	0	0	0	0	0	0	0	0	0	0	0	0	0	0	0	0	0	0	0	0	0	0	0	0	0	0	0	0	0	0	0	0	0	0	0	0	0	0	0	0	0	81	1e-05	35	0	0	0	0	0	0	0	0	0	0	0	0	0	0	0	0	0	0	0	0	0	0	0	0	0	0	0	0	0	0	0	0	0	0	0	0	0	0	0	0	0	0	0	0	0	0	0	0	0	0	0	0	0	0	0	0	0	0	0	0	0	0	0	0	0	0	0	0	0	0	0	0	0
Microbacterium sp. 4R-513	2567934	S	0	0	0	0	0	0	0	0	0	0	0	0	0	0	0	0	0	0	0	0	0	0	0	0	0	0	0	0	0	0	0	0	0	0	0	0	0	0	0	0	0	0	0	0	0	0	0	0	0	0	0	0	0	0	0	0	0	0	0	0	290	2e-05	0	0	0	0	0	0	0	0	0	0	0	0	0	0	0	0	0	0	0	0	0	0	0	0	0	0	0	0	0	0	0	0	0	0	0	0	0	0	0	0	0	0	0	0	0	0	0	0	0	0	0	0	0	0	0	0	0	0	0	0	0	0	0	0	0	0	0	0	0	0	0	0	0	0	0	0	0	0	0	0	0	0	0	0	0	0	0	0	0	0	0	0	0	0	0	0	0	0	0	0	0	0	0	0	0	0	0	0	0	0	0	0	0	0	0	0	0	0	0	0	0	0	0	0	0	0	0	0	0	0	0	0	0	0	0	0	0	0	0	0	0	0	0	0	0	0	0	0	0	0	0	0	0	0	0	0	0	0	0	0	0	0	0	0	0	0	199	1e-05	0	0	0	0	0	0	0	0	0	0	0	0	0	0	0	0	0	0	0	0	0	0	0	0	0	0	0	0	0	0	0	0	0	0	0	0	0	0	0	0	0	0	0	0	0	0	0	0	0	0	0	0	0	0	0	0	0	0	0	0	0	0	0	0	0	0	0	0	0	0	0	0	0	0	0	0	0	0	0	0	0	0	0	0	0	0	0	0	0	0	0	0	0	0	0	0	0	0	0	0	0	0	0	0	476	2e-05	0	0	0	0	0	0	0	0	0	0	0	0	0	0	304	2e-05	0	0	0	0	0	0	0	0	0	0	0	0	0	0	0	0	0	0	0	0	0	0	0	0	0	0	0	0	0	0	0	0	0	0	0	0	0	0	0	0	0	0	0	0	0	0	0	0	0	0	0	0	0	0	0	0	0	0	0	0	0	0	392	3e-05	0	0	0	0	0	0	0	0	0	0	0	0	0	0	0	0	0	0	0	0	609	4e-05	0	0	0	0	0	0	0	0	0	0	0	0	0	0	0	0	0	0	0	0	0	0	0	0	0	0	0	0	0	0	0	0	0	0	0	0	0	0	0	0	0	0	0	0	0	0	0	0	0	0	0	0	0	0	0	0	0	0	0	0	0	0	0	0	0	0	0	0	163	1e-05	0	0	0	0	0	0	0	0	0	0	0	0	0	0	0	0	0	0	0	0	0	0	0	0	0	0	0	0	0	0	0	0	0	0	144	1e-05	0	0	0	0	0	0	0	0	0	0	0	0	0	0	0	0	0	0	0	0	0	0	0	0	0	0	0	0	0	0	0	0	0	0	0	0	0	0	0	0	0	0	0	0	0	0	0	0	0	0	0	0	0	0	0	0	0	0	0	0	0	0	0	0	0	0	0	0	0	0	0	0	0	0	0	0	0	0	0	0	152	1e-05	0	0	0	0	0	0	0	0	0	0	0	0	0	0	0	0	0	0	0	0	0	0	0	0	0	0	0	0	0	0	0	0	0	0	0	0	0	0	0	0	0	0	0	0	0	0	0	0	0	0	0	0	0	0	0	0	0	0	0	0	0	0	0	0	0	0	0	0	0	0	0	0	0	0	0	0	0	0	0	0	0	0	0	0	0	0	0	0	0	0	0	0	0	0	0	0	0	0	0	0	0	0	384	3e-05	0	0	0	0	0	0	0	0	0	0	0	0	0	0	0	0	0	0	0	0	0	0	0	0	0	0	0	0	0	0	230	2e-05	0	0	0	0	0	0	0	0	0	0	0	0	0	0	0	0	0	0	0	0	0	0	0	0	0	0	0	0	0	0	0	0	0	0	0	0	0	0	0	0	0	0	0	0	0	0	0	0	0	0	0	0	0	0	0	0	0	0	0	0	0	0	0	0	0	0	0	0	0	0	0	0	0	0	0	0	0	0	0	0	0	0	0	0	0	0	0	0	0	0	0	0	0	0	0	0	0	0	0	0	0	0	0	0	0	0	0	0	0	0	0	0	0	0	0	0	0	0	0	0	0	0	0	0	678	5e-05	0	0	0	0	241	2e-05	0	0	0	0	0	0	0	0	0	0	0	0
Corynebacterium minutissimum	38301	S	38	5e-05	0	0	0	0	0	0	0	0	0	0	0	0	0	0	0	0	0	0	0	0	0	0	0	0	0	0	0	0	0	0	0	0	0	0	0	0	0	0	0	0	0	0	0	0	0	0	0	0	0	0	0	0	0	0	0	0	0	0	0	0	0	0	0	0	0	0	0	0	0	0	0	0	0	0	0	0	0	0	0	0	0	0	0	0	0	0	0	0	0	0	0	0	0	0	0	0	0	0	0	0	0	0	0	0	0	0	0	0	0	0	0	0	0	0	0	0	0	0	0	0	0	0	0	0	0	0	0	0	0	0	0	0	0	0	0	0	0	0	0	0	0	0	0	0	0	0	0	0	0	0	0	0	0	0	0	0	0	0	0	0	0	0	0	0	0	0	0	0	0	0	0	0	0	0	0	0	0	0	0	0	0	0	0	0	0	0	0	0	0	0	65	0.00012	0	0	0	0	0	0	0	0	0	0	0	0	0	0	0	0	0	0	0	0	0	0	0	0	0	0	0	0	0	0	0	0	0	0	0	0	0	0	0	0	0	0	0	0	0	0	0	0	0	0	0	0	0	0	0	0	0	0	0	0	0	0	0	0	0	0	0	0	0	0	0	0	0	0	0	0	0	0	0	0	0	0	0	0	0	0	0	0	0	0	0	0	0	0	0	0	0	0	0	0	0	0	0	0	0	0	0	0	0	0	0	0	0	0	0	0	0	0	0	0	0	0	0	0	0	0	0	0	0	0	0	0	0	0	0	0	0	0	0	0	0	0	0	0	0	0	0	0	0	0	0	0	26	6e-05	0	0	0	0	0	0	0	0	0	0	0	0	179	0.00018	0	0	0	0	0	0	0	0	0	0	0	0	315	2e-05	0	0	0	0	0	0	0	0	0	0	0	0	0	0	0	0	0	0	0	0	0	0	0	0	0	0	0	0	0	0	0	0	1229	8e-05	0	0	0	0	0	0	0	0	0	0	0	0	0	0	0	0	0	0	0	0	0	0	0	0	0	0	0	0	0	0	0	0	0	0	0	0	0	0	0	0	0	0	0	0	0	0	415	3e-05	0	0	0	0	0	0	0	0	0	0	0	0	0	0	0	0	0	0	0	0	0	0	0	0	0	0	0	0	0	0	0	0	0	0	0	0	0	0	0	0	0	0	0	0	0	0	0	0	0	0	0	0	0	0	0	0	0	0	0	0	0	0	0	0	0	0	0	0	0	0	0	0	0	0	0	0	0	0	0	0	0	0	0	0	0	0	0	0	0	0	0	0	0	0	0	0	0	0	0	0	0	0	0	0	0	0	0	0	0	0	0	0	0	0	0	0	0	0	0	0	0	0	0	0	0	0	0	0	0	0	0	0	0	0	0	0	601	4e-05	152	1e-05	0	0	0	0	0	0	0	0	0	0	0	0	0	0	0	0	0	0	0	0	0	0	0	0	0	0	0	0	0	0	0	0	0	0	0	0	0	0	0	0	0	0	0	0	0	0	0	0	0	0	247	2e-05	0	0	0	0	0	0	0	0	0	0	0	0	0	0	0	0	0	0	0	0	0	0	0	0	0	0	161	1e-05	0	0	0	0	0	0	0	0	0	0	0	0	0	0	0	0	0	0	0	0	0	0	0	0	0	0	0	0	0	0	0	0	0	0	0	0	0	0	0	0	0	0	0	0	0	0	0	0	0	0	0	0	0	0	0	0	0	0	0	0	0	0	0	0	0	0	0	0	0	0	0	0	0	0	0	0	0	0	0	0	0	0	0	0	0	0	0	0	0	0	0	0	0	0	0	0	0	0	0	0	0	0	0	0	0	0	0	0	38	0	0	0	0	0	0	0	0	0	0	0	0	0	0	0	0	0	0	0	0	0	0	0	0	0	0	0	0	0	0	0	0	0	0	0	0	0	0	0	0	0	0	0	0	0	0	0	0	0	0	0	0	0	0	0	0	0	0	0	0	0	0	0	0	0	0	0	0	0	0	0	0	0	0	0	0	0	0	0	0	0	0	0	0	0	0	0	0	0	0	0	0	0	0	0	0	0	0	0	0	0	0	0	0	0	0	0	0	0	0	0	0	0	0	0	0	0	0	0
Lachnoclostridium phocaeense	1871021	S	0	0	0	0	137	1e-05	834	5e-05	1330	9e-05	3067	0.00023	2400	0.00017	529	4e-05	1266	9e-05	502	3e-05	231	2e-05	643	4e-05	741	4e-05	718	5e-05	236	1e-05	2350	0.00018	850	7e-05	268	3e-05	316	2e-05	1925	0.00015	1902	0.00017	1087	6e-05	328	3e-05	1805	0.00013	384	2e-05	446	3e-05	326	2e-05	1125	7e-05	885	6e-05	173	1e-05	888	6e-05	1219	0.0001	102	1e-05	0	0	949	9e-05	1570	0.00012	1989	0.00015	7530	0.00042	973	5e-05	372	3e-05	1148	5e-05	226	2e-05	803	7e-05	586	4e-05	377	4e-05	438	4e-05	948	6e-05	579	4e-05	545	4e-05	1323	0.0001	1507	0.00012	372	2e-05	761	6e-05	504	4e-05	601	4e-05	549	4e-05	1336	0.0001	539	4e-05	1365	0.00011	639	3e-05	409	3e-05	0	0	888	5e-05	528	4e-05	665	4e-05	718	6e-05	1654	5e-05	897	5e-05	948	5e-05	794	5e-05	813	6e-05	1181	5e-05	781	7e-05	643	5e-05	359	5e-05	896	8e-05	518	6e-05	864	7e-05	1030	8e-05	712	5e-05	448	5e-05	918	5e-05	749	5e-05	553	4e-05	793	7e-05	588	4e-05	912	6e-05	1428	7e-05	1133	0.00012	1530	0.00011	1091	6e-05	1371	9e-05	1784	0.00012	1546	9e-05	1449	9e-05	1132	7e-05	0	0	838	4e-05	825	6e-05	1513	9e-05	578	6e-05	1888	0.00012	707	5e-05	2612	0.00023	1164	4e-05	1921	0.00016	1045	7e-05	1489	0.00012	454	4e-05	576	5e-05	1603	0.00011	1390	9e-05	967	7e-05	812	8e-05	1986	0.00015	1102	9e-05	567	5e-05	464	5e-05	883	8e-05	2242	0.00013	1255	0.0001	945	8e-05	627	2e-05	285	2e-05	855	6e-05	640	5e-05	792	6e-05	590	5e-05	6600	0.00034	720	4e-05	1159	8e-05	1381	7e-05	1023	7e-05	428	3e-05	733	4e-05	1427	6e-05	536	4e-05	314	2e-05	1364	0.00012	93	3e-05	2058	0.00019	1288	0.00017	461	5e-05	630	4e-05	761	5e-05	675	3e-05	776	4e-05	564	4e-05	581	5e-05	343	3e-05	325	3e-05	1400	0.00011	1436	8e-05	630	7e-05	982	5e-05	545	3e-05	733	5e-05	424	3e-05	2300	0.00015	621	5e-05	240	2e-05	1729	0.00013	1534	8e-05	1074	8e-05	5028	0.00023	1130	6e-05	1740	0.00013	2778	0.00014	0	0	349	4e-05	1029	5e-05	696	6e-05	1556	0.0001	30	6e-05	8934	0.00068	1921	0.00012	320	3e-05	330	2e-05	76	1e-05	608	5e-05	0	0	333	3e-05	1268	8e-05	981	8e-05	846	6e-05	822	5e-05	1520	0.00011	5134	0.00027	1669	0.00012	21606	0.00113	2311	0.00018	982	6e-05	5383	0.00035	663	5e-05	721	6e-05	1476	0.0001	250	2e-05	803	4e-05	579	3e-05	1158	9e-05	261	3e-05	2628	0.00019	204	2e-05	416	4e-05	998	7e-05	974	7e-05	1059	8e-05	382	3e-05	915	7e-05	318	2e-05	341	4e-05	1047	9e-05	3705	0.00023	1728	0.00011	538	3e-05	2803	0.00023	1439	9e-05	0	0	841	6e-05	864	8e-05	2209	0.00016	1507	0.0001	333	2e-05	257	3e-05	1179	8e-05	1003	6e-05	818	4e-05	3293	0.00019	583	4e-05	1902	0.00013	2536	0.00016	354	3e-05	1541	0.00011	7241	0.00073	704	9e-05	305	3e-05	367	3e-05	141	1e-05	374	3e-05	1488	7e-05	783	7e-05	2546	0.00017	1151	0.00012	542	5e-05	34	1e-05	458	4e-05	278	2e-05	564	7e-05	971	7e-05	833	8e-05	4727	0.00038	1681	0.00014	2855	0.00019	1317	8e-05	2244	0.00019	341	3e-05	3976	0.00031	574	6e-05	356	2e-05	1196	6e-05	1921	0.00016	646	4e-05	1246	9e-05	74	1e-05	1324	0.0001	892	9e-05	1354	9e-05	1336	9e-05	19808	0.00123	1431	8e-05	2970	0.00022	1121	6e-05	759	6e-05	313	2e-05	286	2e-05	281	2e-05	623	4e-05	313	4e-05	575	6e-05	544	4e-05	272	2e-05	209	1e-05	1841	0.00013	2170	0.00017	211	1e-05	692	5e-05	594	4e-05	242	2e-05	466	3e-05	610	4e-05	847	6e-05	274	2e-05	608	5e-05	447	3e-05	345	2e-05	1090	9e-05	5669	0.00038	1364	8e-05	476	3e-05	733	5e-05	904	7e-05	413	3e-05	526	3e-05	333	3e-05	426	3e-05	108	1e-05	990	8e-05	1371	9e-05	5235	0.0003	203	2e-05	1265	8e-05	403	4e-05	906	5e-05	501	3e-05	1064	9e-05	630	3e-05	869	3e-05	576	4e-05	542	4e-05	2201	0.00015	1407	9e-05	1524	8e-05	1037	6e-05	5883	0.00045	992	7e-05	2452	0.00029	1517	0.00013	1470	9e-05	1034	7e-05	440	3e-05	421	3e-05	598	2e-05	471	4e-05	830	8e-05	814	6e-05	1066	0.0001	2196	0.00018	1993	0.00011	783	7e-05	1393	0.0001	1541	0.00017	6265	0.00046	652	4e-05	788	4e-05	423	3e-05	424	4e-05	205	1e-05	736	6e-05	597	4e-05	905	7e-05	1437	0.00011	1197	0.0001	961	7e-05	492	5e-05	333	2e-05	645	5e-05	205	1e-05	1522	6e-05	251	2e-05	302	2e-05	298	2e-05	634	6e-05	499	3e-05	323	3e-05	1182	9e-05	1420	9e-05	0	0	435	3e-05	535	4e-05	584	3e-05	889	6e-05	620	4e-05	248	2e-05	580	4e-05	517	3e-05	458	2e-05	712	4e-05	523	3e-05	374	2e-05	324	1e-05	514	4e-05	702	5e-05	842	5e-05	890	7e-05	661	6e-05	1328	8e-05	805	5e-05	688	6e-05	922	5e-05	472	3e-05	898	6e-05	498	4e-05	1141	8e-05	5682	0.00043	78	1e-05	196	1e-05	5480	0.00045	1712	0.00013	714	5e-05	1139	8e-05	1571	0.0001	2721	0.00017	612	4e-05	429	3e-05	737	5e-05	2676	0.00016	257	1e-05	902	5e-05	956	6e-05	804	6e-05	897	5e-05	1380	8e-05	1081	8e-05	1241	9e-05	1616	9e-05	557	7e-05	1391	0.00018	806	4e-05	1257	7e-05	429	6e-05	695	5e-05	1454	0.0002	2251	0.00015	789	5e-05	1332	0.00018	1005	5e-05	2163	0.00011	404	3e-05	2282	0.00023	1226	6e-05	2028	0.00017	834	6e-05	1393	7e-05	2561	0.00026	848	6e-05	1786	9e-05	1706	0.00011	864	7e-05	810	5e-05	2698	0.00019	1167	9e-05	3386	0.0002	617	3e-05	897	6e-05	1034	8e-05	1506	0.00011	1559	0.0001	586	4e-05	253	2e-05	188	3e-05	1330	8e-05	136	2e-05	317	3e-05
Kazachstania naganishii	588726	S	0	0	0	0	0	0	0	0	0	0	0	0	0	0	0	0	0	0	0	0	0	0	0	0	0	0	0	0	0	0	0	0	0	0	0	0	0	0	0	0	0	0	0	0	0	0	0	0	0	0	0	0	0	0	0	0	0	0	0	0	0	0	0	0	0	0	0	0	0	0	0	0	0	0	0	0	0	0	0	0	0	0	0	0	0	0	0	0	0	0	0	0	0	0	0	0	0	0	0	0	0	0	0	0	0	0	0	0	0	0	0	0	0	0	0	0	0	0	0	0	0	0	0	0	0	0	0	0	0	0	0	0	0	0	0	0	0	0	0	0	0	0	0	0	0	0	0	0	0	0	0	0	0	0	0	0	0	0	0	0	0	0	0	0	0	0	0	0	0	0	0	0	0	0	0	0	0	0	0	0	0	0	0	0	0	0	0	0	0	0	0	0	0	0	0	0	0	0	0	0	0	0	0	0	0	0	0	0	0	0	0	0	0	0	0	0	0	0	0	0	0	0	0	0	0	0	0	0	0	0	0	0	0	0	0	0	0	0	0	0	0	0	0	0	0	0	0	0	0	0	0	0	0	0	0	0	0	0	0	0	0	0	0	0	0	0	0	0	0	0	0	0	0	0	0	0	0	0	0	0	0	0	0	0	0	0	0	0	0	0	0	0	0	0	0	0	0	0	0	0	0	0	0	0	0	0	0	0	0	0	0	0	0	0	0	0	0	0	0	0	0	0	0	0	0	0	0	0	0	0	0	0	0	0	0	0	0	0	0	0	0	0	0	0	0	0	0	0	19	0	0	0	0	0	0	0	0	0	0	0	0	0	0	0	0	0	0	0	0	0	0	0	0	0	0	0	0	0	0	0	0	0	0	0	0	0	0	0	0	0	0	0	0	0	0	0	0	0	0	0	0	0	0	0	0	0	0	0	0	0	0	0	0	0	0	0	0	0	0	0	0	0	0	0	0	0	0	0	0	0	0	0	0	0	0	0	0	0	0	0	0	0	0	0	0	0	0	0	0	0	0	0	0	0	0	0	0	0	0	0	0	0	0	0	0	0	0	0	0	0	0	0	0	0	0	0	0	0	0	0	0	0	0	0	0	0	0	0	0	0	0	0	0	0	0	0	0	0	0	0	0	0	0	0	0	0	0	0	0	0	0	0	0	0	0	0	0	0	0	0	0	0	0	0	0	0	0	0	0	0	0	0	0	0	0	0	0	0	0	0	0	0	0	0	0	0	0	0	0	0	0	0	0	0	0	0	0	0	0	0	0	0	0	0	0	0	0	0	0	0	0	0	0	0	0	0	0	0	0	0	0	0	0	0	0	0	0	0	0	0	0	0	0	0	0	0	0	0	0	0	0	0	0	0	0	0	0	0	0	0	0	0	0	0	0	0	0	0	0	0	0	0	0	0	0	0	0	0	0	0	0	0	0	0	0	0	0	0	0	0	0	0	0	0	0	0	0	0	0	0	0	0	0	0	0	0	0	0	0	0	0	0	0	0	0	0	0	0	0	0	0	0	0	0	0	0	0	0	0	0	0	0	0	0	0	0	0	0	0	0	0	0	0	0	0	0	0	0	0	0	0	0	0	0	0	0	0	0	0	0	0	0	0	0	0	0	0	0	0	0	0	0	0	0	0	0	0	0	0	0	0	0	0	0	0	0	0	0	0	0	0	0	0	0	0	0	0	0	0	0	0	0	0	0	0	0	0	0	0	0	0	0	0	0	0	0	0	0	0	0	0	0	0	0	0	0	0	0	0	0	0	0	0	0	0	0	0	0	0	0	0	0	0	0	0	0	0	0	0	0	0	0	0	0	0	0	0	0	0	0	0	0	0	0	0	0	0	0	0	0	0	0	0	0	0	0	0	0	0	0	0	0	0	0	0	0	0	0	0	0	0	0	0	0	0	0	0	0	0	0	0	0	0	0	0	0	0	0	0	0	0	0	0	0	0	0	0	0	0	0	0	0	0	0	0	0	0	0	0	0	0	0	0	0	0	0	0	0	0	0	0	0	0	0	0	0	0	0	0	0	0	0	0	0	0	0
Saccharopolyspora sp. E2A	2665642	S	0	0	0	0	0	0	0	0	0	0	0	0	0	0	0	0	0	0	0	0	0	0	0	0	0	0	0	0	0	0	0	0	0	0	0	0	0	0	0	0	0	0	0	0	0	0	0	0	0	0	0	0	0	0	0	0	0	0	0	0	0	0	0	0	0	0	0	0	0	0	0	0	0	0	0	0	0	0	0	0	0	0	0	0	0	0	0	0	0	0	0	0	0	0	0	0	0	0	0	0	0	0	0	0	0	0	0	0	0	0	0	0	0	0	0	0	0	0	0	0	0	0	0	0	0	0	0	0	0	0	0	0	0	0	0	0	0	0	0	0	0	0	0	0	0	0	0	0	0	0	0	0	0	0	0	0	0	0	0	0	0	0	0	0	0	0	0	0	0	0	0	0	0	0	0	0	0	0	0	0	0	0	0	0	0	0	0	0	0	0	0	0	0	0	0	0	0	0	0	0	0	0	0	0	0	0	0	0	0	0	0	0	0	0	0	0	0	0	0	0	0	0	0	0	0	0	0	0	0	0	0	0	0	0	0	0	0	0	0	0	0	0	0	0	0	0	0	0	0	0	0	0	0	0	0	0	0	0	0	0	0	0	0	0	0	0	0	0	0	0	0	0	0	0	0	0	0	0	0	0	0	0	0	0	0	0	0	0	0	0	0	0	0	0	0	0	0	0	0	0	0	0	0	0	0	0	0	0	0	0	0	0	0	0	0	0	0	0	0	0	0	0	0	0	0	0	0	0	0	0	0	0	0	0	0	0	0	0	0	0	0	0	0	0	0	0	0	0	149	1e-05	0	0	0	0	0	0	0	0	0	0	0	0	0	0	0	0	0	0	0	0	0	0	0	0	0	0	0	0	0	0	0	0	0	0	0	0	0	0	0	0	0	0	0	0	0	0	0	0	0	0	0	0	0	0	0	0	0	0	0	0	0	0	0	0	0	0	0	0	0	0	0	0	0	0	0	0	0	0	0	0	0	0	0	0	0	0	0	0	0	0	0	0	0	0	0	0	0	0	0	0	0	0	0	0	0	0	0	0	0	0	0	0	0	0	0	0	0	0	0	0	0	0	0	0	0	0	0	0	0	0	0	0	0	0	0	0	0	0	0	0	0	0	0	0	0	0	0	0	0	0	0	0	0	0	0	0	0	0	0	0	0	0	0	0	0	0	0	0	0	0	0	0	0	0	0	0	0	0	0	0	0	0	0	0	0	0	0	0	0	0	0	0	0	0	0	0	0	0	0	0	0	0	0	0	0	0	0	0	0	0	0	0	0	0	0	0	0	0	0	0	0	0	0	0	0	0	0	0	0	0	0	0	0	0	0	0	0	0	0	0	0	0	0	0	0	0	0	0	0	0	0	0	0	0	0	0	0	0	0	0	0	0	0	0	0	0	0	0	0	0	0	0	0	0	0	0	0	0	0	0	0	0	0	0	0	0	0	0	0	0	0	0	0	0	0	0	0	0	0	0	0	0	0	0	0	0	0	0	0	0	0	0	0	0	0	0	0	0	0	0	0	0	0	0	0	0	0	0	0	0	0	0	0	0	0	0	0	0	0	0	0	0	0	0	0	0	0	0	0	0	0	0	0	0	0	0	0	0	0	0	0	0	0	0	0	0	0	0	0	0	0	0	0	0	0	0	0	0	0	0	0	0	0	0	0	0	0	0	0	0	0	0	0	0	0	0	0	0	0	0	0	0	0	0	0	0	0	0	0	0	0	0	0	0	0	0	0	0	0	0	0	0	0	0	0	0	0	0	0	0	0	0	0	0	0	0	0	0	0	0	0	0	0	0	0	0	0	0	0	0	0	0	0	0	0	0	0	0	0	0	0	0	0	0	0	0	0	0	0	0	0	0	0	0	0	0	0	0	0	0	0	0	0	0	0	0	0	0	0	0	0	0	0	0	0	0	0	0	0	0	0	0	0	0	0	0	0	0	0	0	0	0	0	0	0	0	0	0	0	0	0	0	0	0	0	0	0	0	0	0	0	0	0	0	0	0	0	0	0	0	0	0	0	0	0	0	0	0	0	0	0	0	0	0	0	0
Pseudomonas sp. J380	2605424	S	384	0.0005	0	0	0	0	0	0	0	0	0	0	0	0	0	0	0	0	0	0	0	0	0	0	0	0	0	0	0	0	0	0	0	0	0	0	0	0	0	0	0	0	0	0	0	0	0	0	0	0	0	0	0	0	0	0	0	0	0	0	0	0	0	0	0	0	0	0	0	0	0	0	0	0	0	0	0	0	0	0	0	0	0	0	0	0	0	0	0	0	0	0	0	0	0	0	0	0	0	0	0	0	0	0	0	0	0	0	0	0	0	0	0	0	0	0	0	0	0	0	0	0	0	0	0	0	0	0	0	0	0	0	0	0	0	0	0	0	0	0	0	0	0	0	0	0	0	0	0	0	0	0	0	0	0	0	0	0	0	0	0	0	0	0	0	0	0	0	0	0	0	0	0	0	0	0	0	0	0	0	0	0	0	0	0	0	0	0	0	0	0	0	129	0.00023	0	0	0	0	0	0	0	0	0	0	0	0	0	0	0	0	0	0	0	0	0	0	0	0	0	0	0	0	0	0	0	0	0	0	0	0	0	0	0	0	0	0	0	0	0	0	0	0	0	0	0	0	0	0	0	0	0	0	0	0	0	0	0	0	0	0	0	0	0	0	0	0	0	0	0	0	0	0	0	0	0	0	0	0	0	0	0	0	0	0	0	0	0	0	0	0	0	0	0	0	0	0	0	0	0	0	0	0	0	0	0	0	0	0	0	0	0	0	0	0	0	0	0	0	0	0	0	0	0	0	0	0	0	0	0	0	0	0	0	0	0	0	0	0	0	0	0	0	0	0	0	0	127	0.00027	0	0	0	0	0	0	0	0	0	0	0	0	0	0	0	0	0	0	0	0	0	0	0	0	0	0	0	0	0	0	0	0	0	0	0	0	0	0	0	0	0	0	0	0	0	0	0	0	0	0	0	0	0	0	0	0	0	0	0	0	0	0	0	0	0	0	0	0	0	0	0	0	0	0	0	0	0	0	0	0	0	0	0	0	0	0	0	0	508	4e-05	0	0	0	0	0	0	0	0	0	0	0	0	0	0	0	0	0	0	0	0	0	0	0	0	0	0	0	0	0	0	0	0	0	0	0	0	0	0	0	0	0	0	0	0	0	0	0	0	0	0	0	0	0	0	0	0	0	0	0	0	704	7e-05	0	0	0	0	0	0	0	0	0	0	0	0	0	0	0	0	0	0	0	0	0	0	0	0	0	0	0	0	0	0	0	0	0	0	0	0	0	0	0	0	0	0	0	0	0	0	0	0	0	0	0	0	0	0	0	0	0	0	0	0	0	0	0	0	0	0	0	0	0	0	0	0	0	0	0	0	0	0	0	0	0	0	0	0	0	0	0	0	0	0	0	0	0	0	0	0	0	0	0	0	0	0	0	0	0	0	0	0	0	0	0	0	0	0	0	0	0	0	0	0	0	0	0	0	0	0	0	0	0	0	0	0	0	0	0	0	0	0	0	0	0	0	0	0	0	0	0	0	0	0	0	0	0	0	0	0	0	0	0	0	0	0	0	0	0	0	0	0	0	0	0	0	0	0	0	0	0	0	0	0	0	0	0	0	0	0	0	0	0	0	0	0	0	0	0	0	0	0	0	0	0	0	0	0	0	0	0	0	0	0	0	0	0	0	0	0	0	0	0	0	0	0	0	0	0	0	0	0	0	0	0	0	0	0	0	0	0	0	0	0	0	0	0	0	0	0	0	0	0	0	0	0	0	0	0	0	0	0	0	0	0	0	0	0	0	0	0	0	0	0	0	0	0	0	0	0	0	0	0	0	0	0	0	0	0	0	0	0	0	0	0	0	0	0	0	0	0	0	0	0	0	0	0	0	0	0	0	0	0	0	0	0	0	0	0	0	0	0	0	0	0	0	0	0	0	0	0	0	0	0	0	0	0	0	0	0	0	0	0	0	0	0	0	0	210	1e-05	0	0	0	0	0	0	0	0	0	0	0	0	0	0	0	0	0	0	0	0	0	0	0	0	0	0	0	0	0	0	0	0	0	0	0	0	0	0	0	0	0	0	0	0	0	0	0	0	0	0	0	0	0	0	0	0	0	0	0	0
Limnochorda pilosa	1555112	S	0	0	0	0	0	0	0	0	0	0	0	0	0	0	0	0	0	0	0	0	21	0	27	0	12	0	14	0	50	0	0	0	0	0	0	0	0	0	0	0	0	0	0	0	24	0	0	0	0	0	0	0	0	0	12	0	38	0	37	0	0	0	0	0	0	0	0	0	0	0	0	0	0	0	0	0	14	0	0	0	21	0	0	0	0	0	29	0	0	0	0	0	0	0	10	0	0	0	0	0	0	0	31	0	0	0	0	0	29	0	0	0	0	0	0	0	0	0	12	0	27	0	0	0	10	0	11	0	10	0	17	0	14	0	16	0	14	0	0	0	11	0	14	0	29	0	15	0	45	1e-05	19	0	32	0	28	0	27	0	0	0	19	0	10	0	25	0	14	0	29	0	0	0	0	0	0	0	18	0	0	0	0	0	0	0	0	0	0	0	0	0	0	0	10	2e-05	0	0	49	0	0	0	0	0	0	0	0	0	10	0	14	0	55	0	0	0	20	0	0	0	0	0	10	0	0	0	0	0	0	0	0	0	11	0	0	0	0	0	0	0	12	0	0	0	28	0	0	0	16	0	0	0	0	0	0	0	0	0	26	0	0	0	0	0	0	0	0	0	0	0	0	0	0	0	15	0	0	0	0	0	0	0	0	0	38	1e-05	0	0	14	0	0	0	0	0	0	0	10	0	0	0	0	0	0	0	0	0	0	0	10	0	0	0	0	0	0	0	0	0	0	0	19	0	0	0	0	0	0	0	0	0	30	0	44	0	0	0	0	0	0	0	0	0	0	0	0	0	183	1e-05	0	0	0	0	0	0	0	0	0	0	32	0	13	0	0	0	0	0	11	0	0	0	0	0	0	0	0	0	0	0	0	0	0	0	0	0	0	0	0	0	0	0	0	0	0	0	0	0	0	0	0	0	11	0	0	0	0	0	0	0	0	0	0	0	0	0	0	0	0	0	0	0	0	0	0	0	0	0	0	0	0	0	0	0	0	0	0	0	0	0	0	0	0	0	0	0	0	0	0	0	0	0	0	0	42	0	0	0	0	0	0	0	0	0	0	0	0	0	0	0	0	0	0	0	0	0	0	0	24	0	21	0	0	0	0	0	0	0	0	0	0	0	0	0	0	0	0	0	0	0	10	0	0	0	0	0	0	0	0	0	0	0	0	0	0	0	0	0	0	0	0	0	0	0	0	0	0	0	15	0	18	0	0	0	0	0	0	0	0	0	0	0	0	0	0	0	0	0	0	0	0	0	0	0	0	0	0	0	0	0	0	0	0	0	0	0	0	0	0	0	0	0	0	0	0	0	0	0	0	0	0	0	0	0	0	0	17	0	0	0	0	0	0	0	0	0	0	0	12	0	0	0	0	0	0	0	0	0	0	0	0	0	0	0	0	0	0	0	0	0	0	0	0	0	0	0	0	0	0	0	0	0	0	0	0	0	0	0	0	0	0	0	0	0	0	0	51	0	0	0	0	0	0	0	0	0	0	0	0	0	0	0	0	0	0	0	0	0	0	0	12	0	35	0	0	0	0	0	0	0	0	0	0	0	0	0	0	0	0	0	0	0	0	0	0	0	0	0	0	0	0	0	25	0	0	0	0	0	0	0	0	0	0	0	0	0	0	0	0	0	0	0	0	0	0	0	0	0	14	0	0	0	0	0	0	0	0	0	0	0	0	0	0	0	36	0	11	0	0	0	0	0	0	0	0	0	0	0	0	0	0	0	0	0	0	0	11	0	0	0	71	1e-05	45	0	37	0	0	0	19	0	14	0	43	0	0	0	0	0	0	0	0	0	0	0	0	0	0	0	0	0	0	0	12	0	0	0	0	0	0	0	0	0	19	0	0	0	0	0	0	0	0	0	14	0	29	0	0	0	0	0	13	0	0	0	0	0	0	0	0	0	0	0	0	0	0	0	0	0	0	0	0	0	0	0	0	0	0	0	0	0	0	0	0	0	0	0	28	0	0	0	16	0	0	0	0	0	0	0	0	0	0	0	0	0	0	0	0	0	0	0	0	0	0	0	0	0	0	0	0	0	0	0	0	0	52	0	0	0	0	0
Selenomonas ruminantium	971	S	1935	0.00253	0	0	0	0	27	0	0	0	0	0	82	1e-05	21049	0.00172	213162	0.0159	9490	0.00064	10443	0.00079	6849	0.00038	17722	0.00102	147327	0.00973	620	4e-05	79	1e-05	424	4e-05	0	0	867	6e-05	0	0	0	0	162	1e-05	4660	0.00041	64543	0.0045	12535	0.00077	19667	0.00143	45182	0.00302	17141	0.00107	27318	0.00187	2193	0.00018	47	0	26104	0.00204	112	1e-05	208	2e-05	0	0	94	1e-05	709	5e-05	39276	0.00218	136316	0.00696	8560	0.00064	27893	0.00128	3098	0.00031	19888	0.00185	36698	0.00252	826	8e-05	53	0	222	2e-05	635	4e-05	123	1e-05	0	0	106	1e-05	3196	0.00021	179355	0.01303	11686	0.00087	12972	0.00077	50577	0.00414	82797	0.00592	24456	0.00184	540856	0.0443	22126	0.00107	9307	0.00068	0	0	3370	0.0002	2217	0.00015	2478	0.00016	2087	0.00017	5989	0.00018	3017	0.00017	2959	0.00016	2199	0.00014	2170	0.00015	3082	0.00014	1932	0.00017	2300	0.00018	999	0.00013	2091	0.00018	1506	0.00018	2337	0.0002	2504	0.00018	2450	0.00018	1165	0.00013	3033	0.00018	1653	0.00012	1408	0.00011	1217	0.00012	2114	0.00014	1761	0.00012	6842	0.00035	4319	0.00044	12180	0.00085	13609	0.00077	10668	0.00069	4732	0.00032	8121	0.00048	7216	0.00043	5252	0.00032	52	9e-05	3929	0.00021	7429	0.00052	86017	0.00516	2451	0.00027	37694	0.00246	1936	0.00013	971	8e-05	5710	0.0002	9369	0.0008	5333	0.00033	10589	0.00083	23675	0.00224	1847	0.00016	13294	0.0009	2920	0.00019	697	5e-05	6201	0.00058	7524	0.00056	16944	0.00133	777	6e-05	989	0.00011	195129	0.0175	6693	0.00039	17245	0.00143	5103	0.00044	45528	0.00177	4228	0.00032	28393	0.00185	4109	0.00034	9043	0.00067	263	2e-05	2390	0.00012	25953	0.00132	10274	0.00068	15525	0.00083	7578	0.00055	23471	0.00184	3983	0.00024	7412	0.0003	7959	0.00056	94	1e-05	1974	0.00017	9382	0.00258	4203	0.00038	418	6e-05	8270	0.00098	7202	0.00042	29765	0.0018	26848	0.00137	4812	0.00024	4221	0.00032	563	5e-05	3052	0.00028	1781	0.00014	82812	0.00667	4559	0.00026	12709	0.00145	47791	0.00246	24168	0.00139	9925	0.0007	26148	0.00187	2098	0.00013	1715	0.00013	5145	0.0004	270206	0.02082	4604	0.00023	26182	0.00199	5705	0.00026	1801	9e-05	15555	0.00113	237748	0.01233	0	0	4206	0.00045	11927	0.00054	4102	0.00033	105059	0.00667	104	0.00022	7237	0.00055	120756	0.00742	19549	0.00158	8229	0.00053	787	7e-05	2886	0.00024	0	0	42363	0.00399	16918	0.00111	20260	0.0017	1595	0.00011	5880	0.00038	124	1e-05	12526	0.00065	0	0	1515	8e-05	933	7e-05	77	0	107	1e-05	1080	9e-05	1612	0.00013	2005	0.00014	10473	0.00084	19951	0.00105	1801	0.0001	19469	0.00149	0	0	1680	0.00012	3904	0.00038	321	3e-05	0	0	165	1e-05	251	2e-05	980	8e-05	29799	0.00217	11095	0.00086	2250	0.00024	1666	0.00014	414	3e-05	105	1e-05	346	2e-05	35	0	0	0	0	0	624	4e-05	325	3e-05	932	7e-05	4590	0.00031	19211	0.0012	3042	0.0004	4031	0.00026	23482	0.00136	1237	7e-05	762	4e-05	86	1e-05	257	2e-05	0	0	0	0	1263	9e-05	1134	0.00011	2526	0.00031	6431	0.00064	18150	0.00125	315	2e-05	6835	0.00053	9957	0.00048	114	1e-05	9209	0.0006	32	0	141	1e-05	2328	0.00066	356	3e-05	1846	0.00013	5306	0.00066	3116	0.00023	415	4e-05	2516	0.0002	0	0	404	3e-05	70	0	83	1e-05	401	4e-05	3044	0.00024	6774	0.00072	15826	0.00107	0	0	54	0	1428	0.0001	4823	0.00034	134	2e-05	67	1e-05	68	1e-05	0	0	77	0	18856	0.00117	0	0	1273	9e-05	1860	0.00011	11671	0.00099	14780	0.00116	21822	0.0015	4692	0.00029	2114	0.00014	2530	0.00032	332	3e-05	1633	0.00012	0	0	2033	0.00014	11922	0.00084	0	0	64	0	25084	0.00188	2527	0.00018	12787	0.00103	23318	0.00161	18992	0.00132	2500	0.00017	1235	9e-05	99	1e-05	1104	8e-05	0	0	1250	0.0001	0	0	48	0	51	0	33967	0.00214	3912	0.0003	12586	0.00103	16649	0.00101	35298	0.00317	2367	0.00017	540	4e-05	110	1e-05	1065	7e-05	0	0	0	0	0	0	0	0	198	1e-05	15340	0.0009	10907	0.00088	32350	0.0016	47289	0.00169	39526	0.00275	7023	0.00053	624	4e-05	263	2e-05	13193	0.00066	0	0	101	1e-05	0	0	29	0	224	2e-05	54182	0.00315	5068	0.00037	24298	0.00193	29344	0.00182	59965	0.00221	4899	0.00039	20064	0.00204	39843	0.00279	10629	0.00097	357	3e-05	511	3e-05	0	0	0	0	42	0	1091	8e-05	43696	0.00249	16085	0.00085	25070	0.00171	20374	0.00172	7550	0.0005	2940	0.00023	66349	0.00492	7425	0.00056	249	2e-05	44	0	1378	0.0001	0	0	41	0	68	0	7499	0.00046	112217	0.00418	16606	0.00102	17201	0.00135	30920	0.00249	30934	0.00299	156725	0.00989	12877	0.00105	163	1e-05	799	5e-05	0	0	37459	0.00259	35390	0.00235	23699	0.00139	7620	0.00049	26413	0.0015	12898	0.00106	21700	0.00164	18227	0.00113	30499	0.00162	32614	0.00183	24456	0.00147	4342	0.00027	2990	0.00012	1625	0.00011	2313	0.00018	3246	0.00019	39808	0.00335	3529	0.00029	12106	0.00069	3847	0.00022	5000	0.00042	3986	0.00023	3525	0.00024	1382	0.0001	16513	0.00123	1514	0.00011	0	0	0	0	0	0	0	0	0	0	10476	0.00076	3889	0.00026	114881	0.00722	61264	0.00381	1670	0.00011	17175	0.00135	14610	0.0009	4546	0.00027	3636	0.0002	3237	0.0002	20071	0.00125	1582	0.00013	10938	0.00064	10614	0.00062	3159	0.00023	692	5e-05	3377	0.00019	35799	0.00441	47187	0.00599	15711	0.00088	39018	0.00217	1357	0.00019	32402	0.00227	6881	0.00093	19445	0.00126	182139	0.01143	30052	0.00396	2978	0.00016	19821	0.00105	5869	0.00042	10767	0.00111	173884	0.00909	137522	0.01163	41621	0.00288	131946	0.00633	17353	0.00176	27060	0.00201	103817	0.0054	63955	0.00424	104032	0.00799	4174	0.00025	21505	0.00152	92296	0.00676	362445	0.02182	56360	0.00302	17268	0.00118	116621	0.00933	277671	0.01946	14939	0.00098	1338	8e-05	307	3e-05	821	0.00013	4358	0.00025	265	4e-05	3812	0.00031
Lactobacillus rossiae	231049	S	0	0	0	0	0	0	0	0	0	0	0	0	0	0	0	0	0	0	0	0	0	0	0	0	0	0	0	0	0	0	0	0	0	0	0	0	0	0	0	0	0	0	0	0	0	0	0	0	0	0	0	0	0	0	0	0	0	0	0	0	0	0	0	0	0	0	0	0	0	0	0	0	0	0	0	0	0	0	0	0	0	0	0	0	0	0	0	0	0	0	0	0	0	0	0	0	0	0	0	0	0	0	0	0	0	0	0	0	0	0	0	0	0	0	0	0	0	0	0	0	0	0	29	0	0	0	0	0	0	0	0	0	0	0	0	0	0	0	0	0	0	0	0	0	0	0	0	0	0	0	0	0	0	0	0	0	0	0	0	0	0	0	0	0	0	0	0	0	0	0	0	0	0	0	0	0	0	0	0	0	0	0	0	0	0	0	0	0	0	0	0	0	0	0	0	0	0	0	0	0	0	0	0	0	0	0	0	0	0	0	0	0	0	0	0	0	0	0	0	0	0	0	0	0	0	0	0	0	0	0	0	0	0	0	0	0	0	0	0	0	0	0	0	0	0	0	0	0	0	0	0	0	0	0	0	0	0	0	0	0	0	0	0	0	0	0	0	0	0	0	0	0	0	0	0	0	0	0	0	0	0	0	0	0	0	0	0	0	0	0	0	0	0	0	0	0	0	0	0	0	0	0	0	0	0	0	0	0	0	0	0	0	0	0	0	0	0	0	0	0	0	0	0	0	0	0	0	0	0	0	0	0	0	0	0	0	67	1e-05	0	0	0	0	0	0	0	0	0	0	0	0	0	0	0	0	0	0	0	0	0	0	0	0	0	0	0	0	0	0	0	0	0	0	0	0	0	0	94	1e-05	0	0	0	0	0	0	0	0	0	0	0	0	0	0	0	0	0	0	0	0	0	0	0	0	0	0	0	0	0	0	0	0	0	0	0	0	0	0	0	0	0	0	0	0	0	0	0	0	0	0	0	0	0	0	0	0	31	0	0	0	0	0	0	0	0	0	0	0	0	0	0	0	0	0	0	0	0	0	0	0	0	0	0	0	0	0	0	0	0	0	0	0	0	0	0	0	0	0	0	0	0	0	0	0	0	0	0	0	0	0	0	0	0	0	0	0	0	0	0	0	0	0	0	0	0	0	0	0	0	0	0	0	0	0	0	0	0	0	0	0	0	0	0	0	0	0	0	0	0	0	0	0	0	0	0	0	0	0	0	0	0	0	0	0	0	0	0	0	0	0	0	0	0	0	0	0	0	0	0	0	0	0	0	0	0	0	0	0	0	0	0	0	0	0	0	0	0	0	0	0	0	0	0	0	0	0	0	0	0	0	0	0	0	0	0	0	0	0	0	0	0	0	0	0	0	0	0	0	0	0	0	0	0	0	0	0	0	0	0	0	0	0	0	0	0	0	0	0	0	0	0	0	0	0	0	0	0	0	0	0	0	0	0	0	0	0	0	0	0	0	0	0	0	0	0	0	0	0	0	0	0	0	0	0	0	0	0	0	0	0	0	0	0	0	0	0	0	0	0	0	0	0	0	0	0	0	0	0	0	0	0	0	0	0	0	0	0	0	0	0	0	0	0	0	0	0	0	0	0	0	0	0	0	0	0	0	0	0	0	0	0	0	0	0	0	0	0	0	0	0	0	0	0	0	0	0	0	0	0	0	0	0	0	0	0	0	0	0	0	0	0	0	0	0	0	0	0	0	0	0	0	0	0	0	0	0	0	0	0	0	0	0	0	0	0	0	0	0	0	0	0	0	0	0	0	0	0	0	0	0	0	0	0	0	0	0	0	0	0	0	0	0	0	0	0	0	0	0	0	0	0	0	0	0	0	0	0	0	0	0	0	0	0	0	0	0	0	0	0	0	0	0	0	0	76	1e-05	0	0	0	0	0	0	0	0	0	0	0	0	0	0	0	0	0	0	0	0	0	0	0	0	0	0	0	0	0	0	0	0	0	0	0	0	0	0	0	0	0	0	0	0	0	0	0	0	0	0	0	0	0	0	0	0	0	0	0	0	0	0	0	0	0	0	0	0	0	0	0	0
Mycoplasma salivarium	2124	S	0	0	0	0	0	0	0	0	0	0	0	0	0	0	0	0	0	0	0	0	0	0	235	1e-05	0	0	0	0	0	0	0	0	0	0	0	0	0	0	0	0	0	0	0	0	0	0	0	0	0	0	0	0	0	0	0	0	0	0	0	0	0	0	0	0	0	0	0	0	0	0	0	0	0	0	0	0	0	0	0	0	0	0	140	1e-05	0	0	0	0	0	0	0	0	0	0	0	0	0	0	0	0	0	0	181	1e-05	0	0	0	0	0	0	0	0	360	3e-05	0	0	0	0	0	0	0	0	0	0	0	0	0	0	0	0	0	0	0	0	0	0	0	0	0	0	0	0	0	0	0	0	0	0	0	0	0	0	0	0	0	0	0	0	0	0	0	0	0	0	0	0	0	0	0	0	0	0	0	0	0	0	0	0	0	0	0	0	0	0	0	0	0	0	0	0	0	0	0	0	0	0	0	0	0	0	0	0	0	0	0	0	0	0	0	0	839	7e-05	0	0	0	0	0	0	0	0	0	0	0	0	0	0	0	0	0	0	0	0	0	0	0	0	0	0	0	0	0	0	733	6e-05	236	1e-05	0	0	0	0	0	0	0	0	0	0	0	0	0	0	0	0	0	0	0	0	0	0	0	0	0	0	317	2e-05	0	0	0	0	0	0	0	0	1124	0.00015	0	0	0	0	0	0	0	0	0	0	0	0	0	0	0	0	0	0	0	0	0	0	0	0	0	0	0	0	0	0	0	0	0	0	0	0	0	0	0	0	0	0	0	0	0	0	350	2e-05	0	0	0	0	0	0	0	0	0	0	0	0	0	0	0	0	0	0	0	0	0	0	0	0	0	0	0	0	0	0	0	0	1184	8e-05	0	0	0	0	0	0	0	0	0	0	0	0	0	0	0	0	0	0	0	0	0	0	0	0	0	0	0	0	0	0	0	0	305	2e-05	0	0	0	0	0	0	0	0	0	0	0	0	0	0	0	0	0	0	0	0	0	0	0	0	0	0	0	0	0	0	0	0	0	0	0	0	0	0	0	0	0	0	0	0	0	0	210	3e-05	0	0	0	0	0	0	0	0	0	0	0	0	0	0	0	0	0	0	0	0	0	0	0	0	0	0	0	0	0	0	0	0	0	0	0	0	0	0	0	0	0	0	0	0	0	0	0	0	0	0	0	0	0	0	0	0	0	0	0	0	0	0	0	0	0	0	0	0	0	0	0	0	0	0	127	1e-05	0	0	0	0	0	0	0	0	0	0	0	0	0	0	0	0	0	0	0	0	0	0	0	0	0	0	0	0	0	0	0	0	0	0	0	0	0	0	0	0	0	0	0	0	0	0	0	0	0	0	0	0	0	0	0	0	0	0	0	0	0	0	0	0	0	0	0	0	0	0	0	0	0	0	145	1e-05	0	0	0	0	0	0	0	0	0	0	0	0	0	0	0	0	0	0	0	0	0	0	0	0	0	0	0	0	0	0	0	0	0	0	0	0	0	0	0	0	0	0	0	0	0	0	0	0	0	0	0	0	0	0	0	0	0	0	0	0	0	0	188	1e-05	0	0	0	0	0	0	0	0	0	0	0	0	0	0	0	0	0	0	0	0	192	1e-05	0	0	0	0	0	0	0	0	0	0	0	0	0	0	0	0	0	0	0	0	0	0	0	0	0	0	0	0	0	0	0	0	0	0	0	0	0	0	0	0	0	0	0	0	0	0	0	0	0	0	233	2e-05	0	0	0	0	0	0	0	0	0	0	0	0	0	0	0	0	0	0	0	0	0	0	0	0	0	0	0	0	451	4e-05	0	0	0	0	0	0	0	0	0	0	0	0	298	2e-05	0	0	0	0	0	0	0	0	0	0	0	0	0	0	0	0	0	0	0	0	0	0	0	0	0	0	262	2e-05	0	0	0	0	0	0	0	0	0	0	702	4e-05	0	0	0	0	0	0	0	0	0	0	0	0	0	0	0	0	0	0	0	0	0	0	0	0	0	0	0	0	0	0	0	0	0	0	0	0	0	0	0	0	185	1e-05	0	0	297	3e-05	0	0	0	0	0	0	0	0	0	0	0	0	327	2e-05	0	0	0	0	0	0	0	0	0	0	0	0	0	0	0	0	0	0	0	0	0	0	0	0
Sphingobacterium mizutaii	1010	S	0	0	0	0	0	0	0	0	0	0	0	0	0	0	0	0	0	0	0	0	0	0	0	0	0	0	0	0	0	0	0	0	0	0	0	0	0	0	0	0	0	0	0	0	0	0	0	0	0	0	0	0	0	0	0	0	0	0	0	0	0	0	0	0	0	0	0	0	0	0	0	0	0	0	0	0	0	0	0	0	0	0	0	0	0	0	0	0	0	0	102	1e-05	0	0	0	0	0	0	0	0	0	0	0	0	0	0	0	0	0	0	0	0	0	0	0	0	0	0	0	0	0	0	0	0	0	0	0	0	0	0	0	0	0	0	0	0	0	0	0	0	0	0	0	0	0	0	0	0	0	0	0	0	0	0	0	0	0	0	0	0	0	0	0	0	0	0	0	0	0	0	0	0	0	0	0	0	0	0	0	0	0	0	0	0	0	0	0	0	0	0	0	0	0	0	288	2e-05	0	0	0	0	0	0	0	0	0	0	0	0	0	0	0	0	0	0	0	0	0	0	0	0	0	0	0	0	255	2e-05	0	0	122	1e-05	0	0	0	0	0	0	0	0	0	0	0	0	0	0	0	0	0	0	0	0	0	0	0	0	0	0	0	0	0	0	0	0	0	0	183	1e-05	0	0	0	0	129	1e-05	0	0	0	0	0	0	0	0	0	0	0	0	602	7e-05	0	0	0	0	0	0	180	1e-05	176	1e-05	0	0	325	3e-05	0	0	0	0	0	0	0	0	0	0	0	0	0	0	0	0	212	1e-05	0	0	0	0	0	0	0	0	0	0	0	0	0	0	0	0	0	0	0	0	0	0	0	0	0	0	0	0	0	0	0	0	0	0	158	1e-05	0	0	0	0	0	0	0	0	0	0	0	0	207	2e-05	0	0	0	0	0	0	0	0	0	0	0	0	0	0	0	0	0	0	269	2e-05	0	0	0	0	0	0	0	0	0	0	0	0	0	0	4773	0.00034	0	0	0	0	266	2e-05	548	4e-05	0	0	436	4e-05	0	0	0	0	0	0	0	0	0	0	0	0	0	0	0	0	0	0	0	0	0	0	0	0	429	3e-05	0	0	0	0	231	3e-05	0	0	0	0	0	0	0	0	0	0	0	0	0	0	0	0	0	0	0	0	0	0	0	0	0	0	0	0	0	0	0	0	0	0	0	0	0	0	0	0	0	0	0	0	0	0	0	0	0	0	0	0	0	0	0	0	0	0	0	0	0	0	0	0	221	2e-05	0	0	0	0	114	1e-05	0	0	0	0	0	0	0	0	0	0	0	0	0	0	0	0	0	0	0	0	0	0	479	3e-05	0	0	0	0	0	0	225	1e-05	0	0	0	0	0	0	0	0	0	0	0	0	0	0	0	0	0	0	0	0	0	0	0	0	0	0	221	2e-05	0	0	0	0	0	0	0	0	0	0	0	0	0	0	156	1e-05	0	0	0	0	0	0	0	0	0	0	0	0	0	0	0	0	0	0	0	0	0	0	0	0	0	0	0	0	0	0	0	0	0	0	0	0	0	0	0	0	0	0	0	0	0	0	0	0	0	0	0	0	0	0	0	0	0	0	108	1e-05	0	0	0	0	0	0	357	1e-05	0	0	0	0	117	1e-05	0	0	0	0	0	0	0	0	0	0	0	0	411	3e-05	553	3e-05	0	0	0	0	0	0	0	0	0	0	0	0	166	1e-05	0	0	0	0	0	0	0	0	0	0	0	0	0	0	0	0	0	0	0	0	0	0	0	0	0	0	274	2e-05	0	0	0	0	0	0	0	0	863	6e-05	0	0	0	0	0	0	0	0	0	0	0	0	0	0	0	0	0	0	0	0	162	1e-05	0	0	0	0	0	0	0	0	0	0	0	0	0	0	0	0	0	0	0	0	0	0	0	0	0	0	0	0	0	0	0	0	0	0	0	0	135	1e-05	0	0	0	0	272	2e-05	1428	9e-05	0	0	471	3e-05	172	1e-05	0	0	0	0	618	4e-05	0	0	0	0	0	0	0	0	0	0	0	0	97	1e-05	0	0	439	2e-05	0	0	0	0	149	1e-05	0	0	0	0	0	0	0	0	870	5e-05	607	3e-05	0	0	0	0	0	0	0	0	0	0	267	1e-05	0	0	0	0	0	0	0	0	0	0	0	0	0	0	0	0	0	0	0	0	0	0	0	0	0	0	185	1e-05	0	0	0	0	0	0	0	0	0	0	0	0
Thiomonas arsenitoxydans	426114	S	0	0	0	0	0	0	0	0	0	0	0	0	0	0	0	0	0	0	0	0	0	0	0	0	0	0	0	0	0	0	0	0	0	0	0	0	0	0	0	0	0	0	0	0	0	0	0	0	0	0	0	0	0	0	0	0	0	0	0	0	0	0	0	0	0	0	0	0	0	0	0	0	0	0	0	0	0	0	0	0	0	0	0	0	0	0	0	0	368	4e-05	0	0	0	0	0	0	0	0	0	0	0	0	0	0	0	0	0	0	0	0	0	0	0	0	0	0	0	0	0	0	0	0	0	0	0	0	0	0	0	0	0	0	0	0	0	0	0	0	0	0	0	0	0	0	0	0	0	0	0	0	0	0	0	0	0	0	0	0	0	0	0	0	0	0	0	0	0	0	0	0	0	0	0	0	0	0	0	0	0	0	0	0	0	0	0	0	0	0	0	0	0	0	0	0	0	0	0	0	0	0	0	0	0	0	0	0	0	0	0	0	0	0	0	0	0	0	0	0	0	0	0	0	0	0	0	0	0	0	0	0	0	0	0	0	0	0	0	0	0	0	0	0	0	0	0	0	0	0	0	0	0	0	0	0	0	0	0	0	0	0	0	0	0	0	0	0	0	0	0	0	0	0	0	0	0	0	0	0	0	0	0	0	0	0	0	0	0	0	0	0	0	0	0	0	0	0	0	0	0	0	0	0	0	0	0	0	0	0	0	0	0	0	0	0	0	0	0	0	0	0	0	0	0	0	0	0	0	0	0	0	0	0	0	0	0	0	0	0	0	0	0	0	0	0	0	0	0	0	0	0	0	0	0	0	0	0	0	0	0	0	0	0	0	0	0	0	0	0	0	0	0	0	0	0	0	0	0	0	0	0	0	0	0	0	0	0	0	0	0	0	0	0	0	0	0	0	0	0	0	0	0	0	0	0	0	0	0	0	0	0	0	0	0	0	0	0	0	0	0	0	0	0	0	0	0	0	0	0	0	0	0	0	0	0	0	0	0	0	0	0	0	0	0	0	0	0	0	0	0	0	0	0	0	0	0	0	0	0	0	0	0	0	0	0	0	0	0	0	0	0	0	0	0	0	0	0	0	0	0	0	0	0	0	0	0	0	0	0	0	0	0	0	0	0	0	0	0	0	0	0	0	0	0	0	0	0	0	0	0	0	0	0	0	0	0	0	0	0	0	0	0	0	0	0	0	0	0	0	0	0	0	0	0	0	0	0	0	0	0	0	0	0	0	0	0	0	0	0	0	0	0	0	0	0	0	0	0	0	0	0	0	0	0	0	0	0	0	0	0	0	0	0	0	0	0	0	0	0	0	0	0	0	0	0	0	0	0	0	0	0	0	0	0	0	0	0	0	0	0	0	0	0	0	0	0	0	0	0	0	0	0	0	0	0	0	0	0	0	0	0	0	0	0	0	0	0	0	0	0	0	0	0	0	0	0	0	0	0	0	0	0	0	0	0	0	0	0	0	0	0	0	0	0	0	0	0	0	0	0	0	0	0	0	0	0	0	0	0	0	0	0	0	0	0	0	0	0	0	0	0	0	0	0	0	0	0	0	0	0	0	0	0	0	0	0	0	0	0	0	0	0	0	0	0	0	0	0	0	0	0	0	0	0	0	0	0	0	0	0	0	0	0	0	0	0	0	0	0	0	0	0	0	0	0	0	0	0	0	0	0	0	0	0	0	0	0	0	0	0	0	0	0	0	0	0	0	0	0	0	0	0	0	0	0	0	0	0	0	0	0	0	0	0	0	0	0	0	0	0	0	0	0	0	0	0	0	0	0	0	0	0	0	0	0	0	0	0	0	0	0	0	0	0	0	0	0	0	0	0	0	0	0	0	0	0	0	0	0	0	0	0	0	0	0	0	0	0	0	0	0	0	0	0	0	0	0	0	0	0	0	0	0	0	0	0	0	0	0	0	0	0	0	0	0	0	0	0	0	0	0	0	0	0	0	0	0	0	0	0	0	0	0	0	0	0	0	0	0	0	0	0	0	0	0	0	0	0	0	0	0	0	0	0	0	0	0	0	0	0	0	0	0	0	0	0	0
Streptococcus pasteurianus	197614	S	0	0	0	0	0	0	0	0	0	0	0	0	0	0	0	0	0	0	0	0	0	0	0	0	0	0	0	0	0	0	0	0	0	0	0	0	0	0	0	0	0	0	0	0	0	0	0	0	0	0	0	0	0	0	0	0	0	0	0	0	0	0	0	0	0	0	0	0	0	0	0	0	0	0	0	0	0	0	0	0	2821	0.00013	0	0	0	0	0	0	0	0	0	0	0	0	0	0	0	0	0	0	2686	0.00021	0	0	0	0	0	0	0	0	601	5e-05	0	0	0	0	0	0	0	0	0	0	0	0	0	0	0	0	0	0	0	0	0	0	0	0	0	0	0	0	0	0	0	0	0	0	0	0	0	0	0	0	0	0	0	0	0	0	0	0	0	0	0	0	0	0	0	0	0	0	0	0	0	0	0	0	0	0	0	0	0	0	0	0	0	0	0	0	0	0	0	0	0	0	0	0	0	0	0	0	0	0	0	0	0	0	0	0	1581	5e-05	0	0	0	0	0	0	0	0	0	0	0	0	0	0	0	0	0	0	1204	9e-05	0	0	0	0	0	0	0	0	0	0	616	5e-05	0	0	0	0	0	0	0	0	0	0	0	0	0	0	0	0	0	0	0	0	0	0	3375	0.00025	17374	0.00137	0	0	1086	4e-05	0	0	0	0	0	0	0	0	0	0	0	0	0	0	0	0	1120	7e-05	0	0	0	0	0	0	0	0	0	0	0	0	0	0	473	3e-05	0	0	0	0	0	0	0	0	0	0	0	0	0	0	0	0	1644	0.00013	0	0	0	0	0	0	0	0	440	3e-05	4709	0.00024	0	0	0	0	0	0	0	0	0	0	279	0.0006	1970	0.00015	1136	7e-05	0	0	0	0	0	0	3024	0.00025	584	0.00057	0	0	0	0	0	0	0	0	0	0	0	0	0	0	0	0	0	0	0	0	0	0	0	0	0	0	0	0	0	0	0	0	0	0	0	0	0	0	0	0	0	0	0	0	0	0	0	0	0	0	0	0	0	0	0	0	0	0	0	0	0	0	0	0	0	0	0	0	0	0	0	0	0	0	0	0	0	0	0	0	0	0	0	0	0	0	0	0	0	0	0	0	0	0	0	0	0	0	0	0	0	0	0	0	0	0	0	0	0	0	0	0	0	0	0	0	0	0	0	0	0	0	0	0	0	0	0	0	0	0	0	0	0	0	0	0	0	0	0	0	0	0	0	0	0	0	0	0	0	0	0	0	0	0	0	0	0	0	0	0	0	0	0	0	0	0	0	0	0	0	0	0	0	0	0	0	0	0	0	0	0	0	0	0	0	0	0	0	0	0	0	0	0	0	0	0	0	0	0	0	0	0	0	0	0	0	0	0	526	4e-05	0	0	0	0	0	0	0	0	0	0	0	0	0	0	0	0	0	0	0	0	0	0	0	0	0	0	0	0	0	0	0	0	0	0	0	0	0	0	0	0	0	0	0	0	0	0	0	0	0	0	0	0	0	0	0	0	0	0	0	0	0	0	0	0	0	0	0	0	0	0	0	0	0	0	0	0	0	0	0	0	0	0	1060	6e-05	0	0	0	0	0	0	0	0	0	0	0	0	0	0	0	0	0	0	198	1e-05	0	0	0	0	0	0	2591	0.00019	0	0	0	0	0	0	0	0	0	0	0	0	0	0	0	0	0	0	0	0	0	0	0	0	0	0	2393	0.00017	0	0	0	0	0	0	0	0	0	0	0	0	0	0	0	0	0	0	0	0	0	0	0	0	0	0	0	0	0	0	0	0	0	0	0	0	0	0	0	0	0	0	0	0	0	0	0	0	0	0	0	0	0	0	0	0	0	0	0	0	0	0	0	0	0	0	0	0	0	0	0	0	0	0	467	4e-05	0	0	0	0	0	0	0	0	0	0	0	0	0	0	0	0	0	0	0	0	0	0	0	0	0	0	0	0	0	0	0	0	0	0	0	0	0	0	0	0	0	0	0	0	0	0	0	0	0	0	0	0	1846	0.00013	0	0	0	0	0	0	0	0	0	0	0	0	0	0	0	0	982	5e-05	0	0	0	0	0	0	0	0	0	0	0	0	0	0	1478	0.00011	0	0	611	4e-05	0	0	0	0	1291	7e-05	0	0	0	0	0	0	0	0	0	0	0	0	0	0	0	0	0	0	0	0
Klebsiella variicola	244366	S	0	0	1007	9e-05	0	0	0	0	0	0	0	0	0	0	720	6e-05	0	0	0	0	0	0	567	3e-05	0	0	0	0	0	0	0	0	0	0	0	0	0	0	0	0	0	0	0	0	0	0	0	0	0	0	0	0	0	0	0	0	0	0	0	0	0	0	0	0	0	0	0	0	0	0	0	0	0	0	571	3e-05	379	2e-05	0	0	925	4e-05	0	0	0	0	0	0	0	0	0	0	0	0	0	0	0	0	0	0	0	0	0	0	0	0	0	0	0	0	1710	0.00014	985	7e-05	0	0	0	0	0	0	0	0	737	6e-05	0	0	0	0	0	0	0	0	0	0	385	2e-05	0	0	0	0	0	0	0	0	0	0	0	0	0	0	0	0	0	0	0	0	287	2e-05	0	0	0	0	0	0	0	0	0	0	0	0	0	0	0	0	0	0	0	0	0	0	0	0	0	0	0	0	0	0	0	0	0	0	0	0	0	0	0	0	1742	0.0001	0	0	0	0	0	0	0	0	0	0	0	0	0	0	0	0	2746	0.00026	0	0	0	0	0	0	0	0	0	0	0	0	0	0	773	6e-05	0	0	0	0	377	2e-05	0	0	0	0	0	0	0	0	843	5e-05	0	0	0	0	0	0	0	0	600	3e-05	0	0	0	0	0	0	0	0	0	0	0	0	0	0	0	0	0	0	0	0	0	0	0	0	0	0	0	0	0	0	0	0	0	0	0	0	0	0	0	0	0	0	0	0	0	0	0	0	0	0	0	0	412	3e-05	976	7e-05	0	0	0	0	0	0	0	0	479	2e-05	0	0	0	0	0	0	0	0	549	3e-05	0	0	0	0	410	2e-05	0	0	0	0	0	0	0	0	3322	0.0002	0	0	0	0	0	0	0	0	0	0	639	6e-05	0	0	3342	0.00028	0	0	0	0	0	0	0	0	7430	0.00055	0	0	0	0	0	0	0	0	633	5e-05	0	0	0	0	0	0	0	0	0	0	0	0	0	0	0	0	0	0	0	0	0	0	0	0	0	0	0	0	0	0	0	0	329	4e-05	0	0	0	0	0	0	0	0	0	0	0	0	756	6e-05	0	0	0	0	0	0	0	0	0	0	0	0	0	0	0	0	930	5e-05	0	0	0	0	0	0	0	0	0	0	0	0	0	0	0	0	0	0	0	0	0	0	0	0	0	0	0	0	0	0	0	0	0	0	0	0	0	0	0	0	0	0	0	0	0	0	0	0	0	0	0	0	0	0	0	0	0	0	0	0	0	0	0	0	0	0	0	0	0	0	0	0	0	0	0	0	737	7e-05	0	0	952	6e-05	0	0	0	0	0	0	0	0	0	0	0	0	0	0	0	0	0	0	0	0	0	0	0	0	0	0	0	0	0	0	0	0	0	0	0	0	0	0	0	0	0	0	508	4e-05	0	0	0	0	0	0	0	0	0	0	0	0	0	0	0	0	0	0	850	5e-05	0	0	0	0	0	0	530	5e-05	0	0	0	0	0	0	0	0	0	0	0	0	0	0	0	0	0	0	0	0	0	0	0	0	692	2e-05	1553	0.00011	0	0	0	0	0	0	0	0	0	0	0	0	0	0	642	8e-05	0	0	806	5e-05	0	0	0	0	0	0	683	3e-05	0	0	0	0	0	0	0	0	0	0	0	0	0	0	0	0	0	0	0	0	0	0	0	0	0	0	0	0	0	0	0	0	533	4e-05	0	0	969	8e-05	0	0	0	0	0	0	0	0	0	0	434	3e-05	3307	0.00012	0	0	0	0	559	4e-05	0	0	0	0	0	0	0	0	0	0	719	7e-05	698	5e-05	0	0	0	0	0	0	0	0	0	0	0	0	0	0	539	3e-05	0	0	0	0	0	0	0	0	0	0	0	0	0	0	0	0	0	0	0	0	0	0	0	0	0	0	0	0	0	0	0	0	0	0	0	0	0	0	0	0	0	0	0	0	0	0	0	0	1787	0.00011	0	0	0	0	0	0	0	0	0	0	0	0	0	0	0	0	0	0	0	0	0	0	0	0	0	0	0	0	0	0	205	3e-05	760	4e-05	660	4e-05	0	0	0	0	0	0	0	0	0	0	601	8e-05	0	0	0	0	0	0	0	0	880	5e-05	0	0	0	0	0	0	0	0	2596	0.00019	2217	0.00012	838	6e-05	11003	0.00084	0	0	0	0	1060	8e-05	0	0	809	4e-05	1561	0.00011	0	0	11284	0.00079	2058	0.00014	0	0	0	0	0	0	0	0	0	0	0	0
[Clostridium] scindens	29347	S	215	0.00028	0	0	142	1e-05	3211	0.00019	1362	9e-05	1920	0.00014	4945	0.00035	889	7e-05	1451	0.00011	2532	0.00017	885	7e-05	2216	0.00012	1904	0.00011	1615	0.00011	2925	0.00018	1864	0.00014	4994	0.00042	0	0	2258	0.00017	1309	0.0001	1521	0.00013	1577	8e-05	1345	0.00012	2095	0.00015	2676	0.00016	2215	0.00016	785	5e-05	2833	0.00018	1938	0.00013	570	5e-05	1691	0.00012	1655	0.00013	240	2e-05	222	2e-05	1281	0.00011	1811	0.00014	4867	0.00036	4329	0.00024	1070	5e-05	1967	0.00015	3443	0.00016	331	3e-05	3058	0.00028	1608	0.00011	1808	0.00018	626	6e-05	1610	0.00011	670	5e-05	669	5e-05	784	6e-05	1607	0.00013	1275	8e-05	1860	0.00014	2288	0.00017	2771	0.00016	1559	0.00013	3533	0.00025	523	4e-05	1867	0.00015	3558	0.00017	2001	0.00015	0	0	2942	0.00018	1448	0.0001	1453	0.0001	1408	0.00011	3806	0.00012	2552	0.00015	2384	0.00012	1719	0.00011	1603	0.00011	3097	0.00014	1814	0.00016	1825	0.00015	996	0.00013	2186	0.00018	1184	0.00014	2433	0.0002	2354	0.00017	1955	0.00014	1394	0.00016	2762	0.00016	1560	0.00011	1374	0.00011	1648	0.00016	1942	0.00013	2270	0.00016	2581	0.00013	3031	0.00031	2745	0.00019	2243	0.00013	2647	0.00017	3940	0.00026	3887	0.00023	3323	0.0002	3187	0.00019	0	0	1519	8e-05	3176	0.00022	839	5e-05	1227	0.00013	2886	0.00019	949	6e-05	3029	0.00026	3229	0.00011	2665	0.00023	2601	0.00016	3918	0.00031	515	5e-05	966	9e-05	2548	0.00017	1847	0.00012	1783	0.00013	1588	0.00015	3463	0.00026	2542	0.0002	1136	9e-05	560	6e-05	2463	0.00022	3868	0.00022	1778	0.00015	3928	0.00034	1882	7e-05	981	7e-05	9445	0.00062	1273	0.00011	1535	0.00011	1129	0.0001	3545	0.00018	1394	7e-05	7250	0.00048	3867	0.00021	2077	0.00015	1503	0.00012	2346	0.00014	1545	6e-05	1232	9e-05	1129	7e-05	1555	0.00013	0	0	2418	0.00022	5567	0.00074	863	0.0001	4271	0.00025	2762	0.00017	3132	0.00016	1171	6e-05	1868	0.00014	1612	0.00014	831	8e-05	661	5e-05	2550	0.00021	1907	0.00011	1732	0.0002	4308	0.00022	2821	0.00016	2304	0.00016	1682	0.00012	80379	0.00515	3957	0.00029	570	4e-05	4439	0.00034	3357	0.00017	2498	0.00019	20839	0.00096	6714	0.00034	2909	0.00021	5408	0.00028	0	0	1655	0.00018	2471	0.00011	1742	0.00014	2602	0.00017	0	0	77037	0.00583	2902	0.00018	647	5e-05	1874	0.00012	232	2e-05	4035	0.00033	0	0	1805	0.00017	2444	0.00016	1818	0.00015	1464	0.0001	1712	0.00011	2006	0.00015	3488	0.00018	1467	0.00011	5144	0.00027	3964	0.00031	2326	0.00015	4544	0.0003	11331	0.00091	1252	0.0001	853	6e-05	1918	0.00015	3606	0.00019	1393	8e-05	2598	0.0002	797	9e-05	1885	0.00013	492	5e-05	676	7e-05	1617	0.00011	1645	0.00013	1187	9e-05	897	8e-05	1847	0.00013	2082	0.00016	1527	0.00017	2468	0.00021	3352	0.00021	3827	0.00025	406	2e-05	3305	0.00027	1624	0.0001	0	0	1143	8e-05	2270	0.00021	2316	0.00017	2941	0.0002	4095	0.00026	804	0.00011	2792	0.00018	2737	0.00016	2117	0.00011	3514	0.00021	3739	0.00024	1270	9e-05	1114	7e-05	1635	0.00012	8190	0.00059	1662	0.00017	1407	0.00017	1623	0.00016	2589	0.00018	767	5e-05	2356	0.00018	3202	0.00015	1803	0.00016	6741	0.00044	1027	0.00011	2454	0.00021	106	3e-05	1060	8e-05	730	5e-05	1080	0.00013	3990	0.00029	990	9e-05	2241	0.00018	1488	0.00013	1723	0.00011	1766	0.00011	1038	9e-05	1070	0.0001	2012	0.00016	1218	0.00013	1343	9e-05	2976	0.00015	2847	0.00023	1105	7e-05	3186	0.00022	172	2e-05	1536	0.00012	1603	0.00016	853	6e-05	2002	0.00013	4526	0.00028	1521	9e-05	8640	0.00064	1917	0.00011	1296	0.00011	1755	0.00014	1498	0.0001	966	6e-05	1586	0.0001	1059	0.00014	869	8e-05	2526	0.00019	1486	0.00013	1380	0.0001	3169	0.00022	949	7e-05	654	4e-05	2673	0.0002	1033	7e-05	1405	0.00011	2162	0.00015	2658	0.00018	1675	0.00012	570	4e-05	3759	0.00034	483	4e-05	1976	0.00014	269	2e-05	1797	0.00012	1968	0.00012	855	6e-05	5093	0.00032	2428	0.00018	2271	0.00019	2172	0.00013	1076	0.0001	1094	8e-05	774	6e-05	3531	0.00027	2719	0.00019	5520	0.00031	325	4e-05	1436	9e-05	854	8e-05	2759	0.00014	1469	9e-05	2095	0.00017	2738	0.00014	3167	0.00011	1332	9e-05	1414	0.00011	2981	0.00021	7410	0.00049	5610	0.00028	9983	0.00061	10112	0.00078	921	7e-05	246	3e-05	1903	0.00016	3079	0.00018	1737	0.00013	1646	0.00013	2706	0.00017	2755	0.0001	1027	8e-05	1329	0.00013	2517	0.00018	2434	0.00022	548	4e-05	2982	0.00017	853	8e-05	3713	0.00026	3482	0.00038	5117	0.00038	2860	0.00016	1079	6e-05	1709	0.00012	1620	0.00014	868	6e-05	2964	0.00023	1294	0.0001	1224	9e-05	2587	0.0002	1647	0.00014	577	4e-05	480	5e-05	2961	0.00018	616	4e-05	1252	8e-05	5215	0.00019	2109	0.00013	1509	0.00012	818	7e-05	1649	0.00016	613	4e-05	863	7e-05	1378	0.00011	2665	0.00017	0	0	2226	0.00015	1292	9e-05	1773	0.0001	3070	0.0002	2620	0.00015	1670	0.00014	2209	0.00017	3277	0.0002	2467	0.00013	3368	0.00019	1012	6e-05	1221	8e-05	2021	8e-05	1346	9e-05	2029	0.00015	2525	0.00015	1355	0.00011	1801	0.00015	2632	0.00015	3105	0.00018	2567	0.00021	2377	0.00014	590	4e-05	1835	0.00013	1605	0.00012	1464	0.00011	975	7e-05	533	4e-05	545	2e-05	2456	0.0002	880	7e-05	1750	0.00013	2285	0.00015	3641	0.00023	889	6e-05	2416	0.00016	2213	0.00017	1752	0.00011	1400	8e-05	1176	6e-05	1210	7e-05	3960	0.00025	3399	0.00027	2845	0.00017	2373	0.00014	1571	0.00011	1024	7e-05	3566	0.0002	1367	0.00017	2046	0.00026	1533	9e-05	3292	0.00018	505	7e-05	2030	0.00014	3278	0.00044	3849	0.00025	2126	0.00013	3202	0.00042	2693	0.00015	2318	0.00012	2161	0.00015	6999	0.00072	8752	0.00046	4508	0.00038	1961	0.00014	3914	0.00019	2238	0.00023	7033	0.00052	3001	0.00016	7068	0.00047	2844	0.00022	3976	0.00024	5262	0.00037	2428	0.00018	5218	0.00031	24067	0.00129	2510	0.00017	3225	0.00026	2890	0.0002	6029	0.0004	1632	0.0001	1118	0.0001	976	0.00016	3910	0.00023	288	5e-05	1926	0.00016
Enterobacter sp. E76	2596949	S	0	0	0	0	0	0	0	0	0	0	0	0	0	0	0	0	0	0	0	0	0	0	0	0	0	0	0	0	0	0	0	0	0	0	0	0	0	0	0	0	0	0	0	0	0	0	0	0	0	0	0	0	0	0	0	0	0	0	0	0	0	0	0	0	0	0	0	0	0	0	0	0	0	0	0	0	0	0	0	0	0	0	0	0	0	0	0	0	0	0	0	0	0	0	0	0	0	0	0	0	0	0	0	0	0	0	0	0	0	0	0	0	0	0	1429	0.00011	0	0	0	0	0	0	0	0	0	0	0	0	0	0	0	0	0	0	0	0	0	0	0	0	0	0	0	0	0	0	0	0	0	0	0	0	0	0	0	0	0	0	0	0	0	0	0	0	0	0	0	0	0	0	0	0	0	0	0	0	0	0	0	0	0	0	0	0	0	0	0	0	0	0	0	0	0	0	0	0	2266	0.00016	0	0	0	0	754	5e-05	0	0	0	0	0	0	0	0	0	0	0	0	0	0	0	0	0	0	0	0	0	0	0	0	0	0	0	0	0	0	0	0	0	0	0	0	1777	0.00015	0	0	0	0	0	0	600	4e-05	0	0	0	0	0	0	0	0	0	0	0	0	0	0	0	0	0	0	2021	0.00012	0	0	0	0	0	0	0	0	0	0	0	0	0	0	0	0	0	0	0	0	0	0	0	0	0	0	0	0	0	0	0	0	0	0	0	0	0	0	0	0	0	0	0	0	0	0	2142	0.00014	0	0	0	0	0	0	0	0	0	0	0	0	0	0	0	0	0	0	0	0	0	0	0	0	0	0	0	0	0	0	0	0	0	0	0	0	0	0	0	0	1179	0.0001	0	0	0	0	0	0	0	0	0	0	0	0	719	5e-05	0	0	0	0	0	0	0	0	0	0	0	0	0	0	0	0	0	0	0	0	0	0	0	0	0	0	0	0	0	0	0	0	0	0	0	0	0	0	0	0	0	0	0	0	0	0	0	0	0	0	0	0	0	0	0	0	924	8e-05	0	0	0	0	0	0	0	0	0	0	0	0	0	0	1528	0.0002	0	0	0	0	0	0	0	0	0	0	0	0	0	0	0	0	0	0	0	0	0	0	0	0	0	0	0	0	0	0	0	0	0	0	0	0	0	0	0	0	0	0	0	0	0	0	0	0	0	0	0	0	0	0	0	0	0	0	0	0	0	0	0	0	0	0	0	0	0	0	0	0	0	0	0	0	0	0	0	0	0	0	0	0	0	0	0	0	0	0	0	0	0	0	0	0	0	0	0	0	0	0	0	0	0	0	0	0	0	0	0	0	0	0	0	0	0	0	0	0	0	0	0	0	0	0	0	0	0	0	0	0	0	0	0	0	1030	9e-05	0	0	0	0	0	0	0	0	13181	0.00082	0	0	0	0	0	0	0	0	0	0	0	0	0	0	0	0	0	0	0	0	0	0	0	0	0	0	0	0	0	0	0	0	0	0	0	0	0	0	0	0	0	0	0	0	0	0	0	0	0	0	0	0	0	0	0	0	0	0	0	0	0	0	0	0	0	0	489	2e-05	0	0	0	0	0	0	0	0	0	0	0	0	0	0	0	0	0	0	0	0	0	0	0	0	0	0	0	0	0	0	0	0	0	0	0	0	0	0	0	0	0	0	0	0	0	0	0	0	0	0	0	0	0	0	0	0	0	0	0	0	1282	8e-05	0	0	0	0	0	0	0	0	0	0	0	0	0	0	0	0	0	0	0	0	0	0	0	0	0	0	0	0	0	0	0	0	0	0	0	0	0	0	0	0	1144	0.0001	0	0	0	0	0	0	0	0	0	0	0	0	0	0	0	0	0	0	0	0	0	0	0	0	0	0	0	0	0	0	0	0	0	0	0	0	0	0	0	0	0	0	0	0	0	0	0	0	0	0	0	0	0	0	0	0	0	0	0	0	0	0	0	0	0	0	0	0	0	0	0	0	0	0	0	0	0	0	0	0	0	0	0	0	0	0	0	0	0	0	0	0	1880	0.00016	0	0	0	0	0	0	0	0	0	0	0	0	0	0	0	0	0	0	0	0	0	0	0	0	0	0	0	0	0	0	349	2e-05	0	0	0	0	0	0	0	0	0	0	0	0
Georgenia sp. ZLJ0423	2483799	S	0	0	0	0	0	0	0	0	0	0	0	0	0	0	0	0	0	0	0	0	0	0	0	0	0	0	0	0	0	0	0	0	0	0	0	0	0	0	0	0	0	0	0	0	0	0	0	0	0	0	0	0	0	0	0	0	0	0	0	0	0	0	0	0	0	0	0	0	0	0	0	0	0	0	0	0	0	0	0	0	0	0	0	0	0	0	0	0	0	0	0	0	0	0	0	0	0	0	0	0	0	0	0	0	0	0	0	0	0	0	0	0	0	0	0	0	0	0	0	0	0	0	0	0	0	0	0	0	0	0	0	0	0	0	0	0	0	0	0	0	0	0	0	0	0	0	0	0	0	0	0	0	0	0	0	0	0	0	0	0	0	0	0	0	0	0	0	0	0	0	0	0	0	0	0	0	0	0	0	0	0	0	0	0	0	0	0	0	0	0	0	0	44	8e-05	0	0	0	0	0	0	0	0	0	0	132	1e-05	0	0	0	0	0	0	0	0	0	0	0	0	0	0	0	0	0	0	0	0	0	0	0	0	0	0	0	0	0	0	0	0	0	0	0	0	0	0	0	0	0	0	0	0	0	0	0	0	0	0	0	0	0	0	0	0	0	0	0	0	0	0	0	0	0	0	0	0	0	0	0	0	0	0	0	0	274	4e-05	0	0	0	0	0	0	0	0	0	0	0	0	0	0	0	0	0	0	0	0	0	0	0	0	0	0	0	0	0	0	0	0	0	0	0	0	0	0	0	0	0	0	0	0	0	0	0	0	0	0	0	0	0	0	0	0	0	0	0	0	0	0	17	4e-05	0	0	0	0	0	0	0	0	0	0	0	0	0	0	0	0	0	0	0	0	0	0	0	0	0	0	0	0	0	0	0	0	0	0	0	0	0	0	0	0	0	0	0	0	0	0	0	0	0	0	0	0	0	0	0	0	0	0	0	0	0	0	0	0	0	0	0	0	0	0	0	0	0	0	0	0	0	0	0	0	0	0	0	0	0	0	0	0	0	0	0	0	0	0	0	0	0	0	0	0	0	0	0	0	0	0	0	0	0	0	0	0	0	0	0	0	0	0	0	0	0	0	0	0	0	0	0	0	0	0	0	0	0	0	0	0	0	0	0	0	0	0	0	0	0	0	0	0	0	0	0	0	0	0	0	0	0	0	0	0	0	0	0	0	0	0	0	0	0	0	0	0	0	0	0	0	0	0	0	0	0	0	0	0	0	0	0	0	0	0	0	0	0	0	0	0	0	0	0	0	0	0	0	0	0	0	0	0	0	0	0	0	0	0	0	0	0	0	0	0	0	0	0	0	0	0	0	0	0	0	0	0	0	0	0	0	0	0	0	0	0	0	0	0	0	0	0	0	0	0	0	0	0	0	0	0	0	0	0	0	0	0	0	0	0	0	0	0	0	0	0	0	0	0	0	0	0	0	0	0	0	0	0	0	0	0	0	0	0	0	0	0	0	0	0	0	0	0	0	0	0	0	0	0	0	0	0	0	0	0	0	0	0	0	0	0	0	0	0	0	0	0	0	0	0	0	0	0	0	0	0	0	0	0	0	0	0	0	0	0	0	0	0	0	0	0	0	0	0	0	0	0	0	0	0	0	0	0	0	0	0	0	0	0	0	0	0	0	0	0	0	0	0	0	0	0	0	0	0	0	0	0	0	0	0	0	0	0	0	0	0	0	0	0	0	0	0	0	0	0	0	0	0	0	0	0	0	0	0	0	0	0	0	0	0	0	0	0	0	0	0	0	0	0	0	0	0	0	0	0	0	0	0	0	0	0	0	0	0	0	0	0	0	0	0	0	0	0	0	0	0	0	0	0	0	0	0	0	0	0	0	0	0	0	0	0	0	0	0	0	0	0	0	0	0	0	0	0	0	0	0	0	0	0	0	0	0	0	0	0	0	0	0	0	0	0	0	0	0	0	0	0	0	0	0	0	0	0	0	0	0	0	0	0	0	0	0	0	0	0	0	0	0	0	0	0	0	0	0	0	0	0	0	0	0	0	0	0	0	0	0	0	0	0	0	0	0	0	0	0	0	0	0	0	0	0	0	0
Mycobacterium ulcerans	1809	S	0	0	0	0	0	0	0	0	0	0	0	0	0	0	0	0	77	1e-05	0	0	0	0	0	0	0	0	0	0	0	0	0	0	0	0	0	0	0	0	0	0	0	0	0	0	0	0	0	0	0	0	0	0	0	0	0	0	0	0	0	0	0	0	0	0	0	0	0	0	0	0	0	0	0	0	0	0	0	0	0	0	0	0	0	0	0	0	0	0	0	0	0	0	0	0	0	0	0	0	0	0	0	0	0	0	0	0	0	0	0	0	0	0	0	0	0	0	0	0	0	0	0	0	0	0	0	0	0	0	0	0	0	0	0	0	0	0	0	0	0	0	0	0	0	0	0	0	0	0	0	0	0	0	0	0	0	0	0	0	0	0	0	0	0	0	0	0	0	0	0	0	0	0	0	0	0	0	0	0	0	0	0	0	0	0	0	0	0	0	0	0	0	0	0	0	0	0	0	0	0	0	0	0	0	0	0	0	0	0	0	0	89	1e-05	0	0	0	0	0	0	0	0	0	0	0	0	0	0	0	0	0	0	0	0	0	0	0	0	0	0	0	0	0	0	0	0	0	0	140	1e-05	0	0	0	0	0	0	0	0	0	0	0	0	411	3e-05	287	2e-05	0	0	0	0	0	0	0	0	0	0	0	0	0	0	0	0	0	0	0	0	0	0	0	0	0	0	0	0	0	0	0	0	0	0	0	0	0	0	0	0	0	0	0	0	0	0	0	0	0	0	0	0	0	0	0	0	0	0	0	0	0	0	0	0	0	0	0	0	0	0	0	0	0	0	0	0	0	0	116	1e-05	0	0	0	0	0	0	0	0	0	0	0	0	0	0	0	0	0	0	0	0	0	0	0	0	0	0	0	0	0	0	0	0	0	0	0	0	0	0	0	0	0	0	0	0	0	0	0	0	0	0	0	0	0	0	0	0	0	0	0	0	0	0	0	0	0	0	0	0	0	0	0	0	0	0	0	0	0	0	0	0	0	0	0	0	0	0	0	0	0	0	0	0	0	0	0	0	0	0	0	0	0	0	0	0	0	0	0	0	0	0	0	0	0	0	0	0	0	0	0	0	0	0	0	0	0	0	0	0	0	0	0	0	0	0	0	0	0	0	0	0	0	0	0	0	0	0	0	0	0	0	0	0	0	0	0	0	0	0	0	0	0	0	0	0	0	0	0	0	0	0	0	0	0	0	0	0	0	0	0	0	190	1e-05	0	0	0	0	0	0	0	0	0	0	0	0	0	0	0	0	0	0	0	0	0	0	0	0	0	0	0	0	0	0	0	0	0	0	0	0	0	0	0	0	0	0	0	0	0	0	0	0	0	0	0	0	0	0	0	0	0	0	0	0	0	0	0	0	0	0	0	0	0	0	0	0	0	0	0	0	0	0	0	0	0	0	0	0	0	0	0	0	0	0	0	0	0	0	0	0	0	0	0	0	0	0	0	0	0	0	0	0	0	0	0	0	0	0	0	0	0	0	0	0	0	0	0	0	0	0	0	0	0	0	0	0	0	0	0	0	0	0	0	0	0	0	0	0	0	0	0	0	0	0	0	0	0	0	0	0	0	0	0	0	0	0	0	0	0	0	0	0	0	0	0	0	0	0	0	0	0	0	0	0	0	0	0	0	0	0	0	0	0	0	0	0	0	0	0	0	0	0	0	0	0	0	0	0	0	0	0	0	0	0	0	0	0	0	0	0	0	0	0	0	0	0	0	0	0	0	0	0	0	0	0	0	0	0	0	0	0	0	0	0	100	1e-05	0	0	0	0	0	0	0	0	0	0	0	0	0	0	0	0	0	0	0	0	0	0	0	0	0	0	0	0	0	0	0	0	0	0	0	0	0	0	0	0	0	0	0	0	0	0	0	0	0	0	0	0	0	0	0	0	0	0	0	0	0	0	0	0	0	0	0	0	0	0	0	0	0	0	0	0	0	0	0	0	0	0	0	0	0	0	0	0	0	0	0	0	0	0	0	0	0	0	0	0	0	0	0	0	0	0	0	0	0	0	0	0	0	0	0	0	0	0	0	0	0	0	0	0	0	0	0	0	0	0	0	0	0	0	0	0	0	0
Cronobacter phage vB_CsaM_GAP161	1141138	S	0	0	0	0	0	0	0	0	0	0	0	0	0	0	0	0	0	0	0	0	0	0	0	0	0	0	0	0	0	0	0	0	0	0	0	0	0	0	0	0	0	0	0	0	0	0	0	0	0	0	0	0	0	0	0	0	0	0	0	0	0	0	0	0	0	0	0	0	0	0	0	0	0	0	0	0	0	0	0	0	0	0	0	0	0	0	0	0	0	0	0	0	0	0	0	0	0	0	0	0	0	0	0	0	0	0	0	0	0	0	0	0	0	0	0	0	0	0	0	0	0	0	0	0	0	0	0	0	0	0	0	0	0	0	0	0	0	0	0	0	0	0	0	0	0	0	0	0	0	0	0	0	0	0	0	0	0	0	0	0	0	0	0	0	0	0	0	0	0	0	0	0	0	0	0	0	0	0	0	0	0	0	0	0	0	0	0	0	0	0	0	0	0	0	0	0	0	0	0	0	0	0	0	0	0	0	0	0	0	0	0	0	0	0	0	0	0	0	0	0	0	0	0	0	0	0	0	0	0	0	0	0	0	0	0	0	0	0	0	0	0	0	0	0	45	0	0	0	0	0	0	0	0	0	0	0	0	0	0	0	0	0	0	0	0	0	0	0	0	0	0	0	0	0	0	0	0	0	0	0	0	0	0	0	0	0	27	0	0	0	0	0	0	0	0	0	0	0	0	0	0	0	0	0	0	0	0	0	0	0	0	0	0	0	0	0	0	0	0	0	0	0	0	0	0	0	0	0	0	0	0	0	0	0	0	0	0	0	0	0	0	0	0	0	0	0	0	0	0	0	0	0	0	0	0	0	0	0	0	0	0	0	0	0	0	0	0	0	0	0	0	0	0	0	0	0	0	0	0	0	0	0	0	0	0	0	0	0	0	0	0	0	0	0	0	0	0	0	0	0	0	0	0	0	0	0	0	0	0	0	0	0	0	0	0	0	0	0	0	0	0	0	0	0	0	0	0	0	0	0	0	0	0	0	0	0	0	0	0	0	0	0	0	0	0	0	0	0	0	0	0	0	0	0	0	0	0	0	0	0	0	0	0	0	0	0	0	0	0	0	0	0	0	0	0	0	0	0	0	0	0	0	0	0	0	0	0	0	0	0	0	0	0	0	0	0	0	0	0	0	0	0	0	0	0	0	0	0	0	0	0	0	0	0	0	0	0	0	0	0	0	0	0	0	0	0	0	0	0	0	0	0	0	0	0	0	0	0	0	0	0	0	0	0	0	0	0	0	0	0	0	0	0	0	0	0	0	0	0	0	0	0	0	0	0	0	0	0	0	0	0	0	0	0	0	0	0	0	0	0	0	0	0	0	0	0	0	0	0	0	0	0	0	0	0	0	0	0	33	0	0	0	0	0	0	0	0	0	0	0	0	0	0	0	0	0	0	0	0	0	0	0	0	0	0	0	0	0	0	0	0	0	0	0	0	0	0	0	0	0	0	0	0	0	0	0	0	0	0	0	0	0	0	0	0	0	0	0	0	0	0	0	0	0	0	0	0	0	0	0	0	0	0	0	0	0	0	0	0	0	0	0	0	0	0	0	0	0	0	0	0	0	0	0	0	0	0	0	0	0	0	0	0	0	0	0	0	0	0	0	0	0	0	0	0	0	0	0	0	0	0	0	0	0	0	0	0	0	0	0	0	0	0	0	0	0	0	0	0	0	0	0	0	0	0	0	0	0	0	0	0	0	0	0	0	0	0	0	0	0	0	0	0	0	0	0	0	0	0	0	0	0	0	0	0	0	0	0	0	0	0	0	0	0	0	0	0	0	0	0	0	0	0	0	0	0	0	0	0	0	0	0	0	0	0	0	0	0	0	0	0	0	0	0	0	0	0	0	0	0	13	0	0	0	0	0	0	0	0	0	0	0	0	0	0	0	0	0	0	0	0	0	0	0	0	0	0	0	0	0	0	0	0	0	0	0	0	0	0	0	0	0	0	0	0	0	0	0	0	0	0	0	0	0	0	0	0	0	0	0	0	0	0	0	0	0	0	0	0	0	0	0	0	0	0	0	0	0	0	0	0	0	0	0	0	0
Brochothrix thermosphacta	2756	S	76	0.0001	0	0	0	0	0	0	0	0	0	0	0	0	0	0	0	0	0	0	0	0	0	0	0	0	0	0	0	0	0	0	0	0	0	0	0	0	0	0	34	0	0	0	0	0	0	0	0	0	0	0	193	1e-05	0	0	0	0	0	0	0	0	0	0	0	0	0	0	138	1e-05	0	0	0	0	0	0	0	0	0	0	0	0	0	0	0	0	0	0	0	0	0	0	0	0	0	0	0	0	0	0	0	0	0	0	0	0	0	0	0	0	0	0	97	1e-05	0	0	0	0	0	0	0	0	0	0	0	0	0	0	0	0	0	0	0	0	0	0	0	0	0	0	0	0	0	0	0	0	0	0	0	0	0	0	0	0	0	0	0	0	0	0	0	0	0	0	0	0	0	0	0	0	0	0	0	0	0	0	0	0	0	0	0	0	0	0	0	0	0	0	0	0	0	0	0	0	0	0	0	0	0	0	0	0	0	0	0	0	0	0	0	0	0	0	0	0	0	0	0	0	0	0	0	0	0	0	0	0	0	0	0	0	0	0	0	0	0	0	0	0	0	0	0	0	0	0	0	0	0	0	0	0	0	0	0	0	0	0	0	0	0	0	0	0	0	0	0	0	0	0	0	0	0	0	0	0	0	0	0	0	0	0	0	0	0	0	0	0	0	0	0	0	0	0	0	0	0	0	0	0	0	0	0	0	0	0	0	0	0	0	0	0	0	0	0	0	0	0	0	0	0	0	0	0	0	0	0	0	0	0	0	0	0	0	0	0	48	0	0	0	0	0	0	0	0	0	0	0	57	0.00012	0	0	0	0	0	0	0	0	0	0	0	0	139	0.00014	0	0	0	0	0	0	0	0	0	0	0	0	0	0	413	3e-05	0	0	0	0	0	0	0	0	0	0	0	0	0	0	0	0	0	0	0	0	0	0	0	0	39	0	0	0	0	0	0	0	0	0	0	0	0	0	0	0	0	0	0	0	0	0	0	0	0	0	0	0	0	0	0	0	0	0	0	0	0	0	0	0	0	0	0	0	0	0	0	0	0	0	0	0	0	0	0	0	0	0	0	0	0	0	0	0	0	0	0	0	0	0	0	0	0	0	0	0	0	0	0	0	0	0	0	0	0	0	42	1e-05	0	0	0	0	0	0	0	0	0	0	0	0	0	0	0	0	0	0	0	0	0	0	0	0	0	0	0	0	0	0	0	0	0	0	0	0	0	0	0	0	0	0	0	0	0	0	0	0	0	0	0	0	0	0	0	0	0	0	0	0	0	0	0	0	0	0	0	0	0	0	0	0	0	0	0	0	0	0	0	0	0	0	0	0	0	0	0	0	0	0	0	0	0	0	0	0	0	0	0	0	0	0	48	0	0	0	0	0	0	0	0	0	0	0	0	0	0	0	0	0	0	0	0	0	0	0	0	0	0	0	0	0	0	0	0	0	0	0	0	0	0	0	0	0	99	1e-05	0	0	0	0	0	0	0	0	0	0	0	0	0	0	0	0	0	0	56	0	0	0	0	0	0	0	0	0	0	0	0	0	0	0	0	0	0	0	0	0	0	0	0	0	0	0	0	0	0	0	0	0	0	0	0	0	0	0	0	0	0	0	0	0	0	0	0	0	0	0	0	0	0	0	0	0	0	0	0	0	0	0	0	0	0	0	0	0	0	0	0	0	0	0	0	0	0	0	0	0	0	0	0	0	0	0	0	0	0	0	0	0	0	0	0	0	0	0	0	0	0	0	0	0	0	0	0	0	0	0	0	0	0	0	0	0	0	0	0	0	0	0	0	0	0	0	0	0	0	0	0	0	0	0	0	0	0	0	0	0	0	0	0	0	0	0	0	0	0	0	0	0	0	0	0	0	0	0	0	0	0	0	0	0	0	0	0	0	0	0	0	0	0	0	0	0	0	0	0	0	0	0	0	0	0	0	0	0	0	0	0	0	0	0	0	0	0	0	0	0	0	0	0	0	0	0	0	0	0	0	0	0	0	0	0	0	238	2e-05	0	0	0	0	0	0	0	0	0	0	0	0	0	0	0	0	0	0	0	0	0	0	0	0	0	0	0	0	0	0	0	0
Snodgrassella alvi	1196083	S	0	0	0	0	205	2e-05	302	2e-05	0	0	0	0	1665	0.00012	13541	0.00111	1401	0.0001	15208	0.00102	9078	0.00068	15561	0.00086	25146	0.00145	4566	0.0003	4111	0.00025	18627	0.0014	7178	0.0006	1620	0.00015	0	0	0	0	0	0	6036	0.00032	3150	0.00028	2012	0.00014	14189	0.00087	10004	0.00073	20996	0.0014	7899	0.00049	5449	0.00037	5483	0.00046	12446	0.00088	13122	0.00102	167	1e-05	0	0	0	0	0	0	17281	0.00127	8942	0.0005	5305	0.00027	8281	0.00062	14951	0.00069	19400	0.00192	6981	0.00065	3260	0.00022	3200	0.00031	2034	0.00019	5587	0.00038	1344	9e-05	160	1e-05	0	0	0	0	4188	0.00028	3278	0.00024	12684	0.00094	10671	0.00063	1608	0.00013	15396	0.0011	6200	0.00047	1191	0.0001	14042	0.00068	6920	0.0005	0	0	9558	0.00057	7475	0.00051	7267	0.00048	9628	0.00078	17558	0.00053	10396	0.00059	9745	0.00051	8707	0.00055	7776	0.00053	13041	0.0006	7095	0.00062	7809	0.00062	3469	0.00044	7199	0.00061	4434	0.00053	6586	0.00055	8909	0.00065	8695	0.00064	6634	0.00076	8365	0.0005	6466	0.00046	6777	0.00054	3967	0.00038	7097	0.00048	19887	0.00138	21774	0.00112	5941	0.00061	4770	0.00033	5873	0.00033	9919	0.00064	12181	0.00082	11513	0.00069	17287	0.00103	16212	0.00099	104	0.00019	9322	0.00049	6798	0.00047	6052	0.00036	2082	0.00023	8367	0.00055	133	1e-05	18790	0.00162	6667	0.00023	4565	0.00039	7901	0.0005	2213	0.00017	387	4e-05	5806	0.00052	1308	9e-05	38105	0.00246	23760	0.00175	1863	0.00017	26970	0.002	1824	0.00014	13790	0.00111	2586	0.0003	0	0	3310	0.00019	3140	0.00026	752	7e-05	39993	0.00155	2296	0.00017	4073	0.00027	4740	0.0004	3343	0.00025	218	2e-05	16251	0.00085	9758	0.00049	4138	0.00027	9785	0.00053	11634	0.00085	14455	0.00114	11840	0.00071	1352	5e-05	579	4e-05	180	1e-05	0	0	0	0	0	0	664	9e-05	1811	0.00022	2759	0.00016	17783	0.00108	12373	0.00063	773	4e-05	296	2e-05	2491	0.00022	299	3e-05	0	0	0	0	477	3e-05	132	2e-05	23388	0.0012	11440	0.00066	1369	0.0001	1996	0.00014	0	0	0	0	0	0	1537	0.00012	5200	0.00026	5388	0.00041	180	1e-05	0	0	203	1e-05	5183	0.00027	0	0	592	6e-05	5223	0.00024	6367	0.0005	419	3e-05	0	0	848	6e-05	12940	0.0008	11605	0.00094	3436	0.00022	0	0	0	0	0	0	829	8e-05	0	0	1941	0.00016	12503	0.00082	1327	9e-05	4215	0.00031	9856	0.00051	0	0	0	0	0	0	0	0	0	0	16113	0.00129	522	4e-05	637	4e-05	14163	0.00113	14555	0.00076	1069	6e-05	577	4e-05	6205	0.00073	2213	0.00016	0	0	0	0	0	0	0	0	0	0	2775	0.00024	0	0	6098	0.00048	7774	0.00084	5420	0.00046	12775	0.00079	11309	0.00075	0	0	161	1e-05	0	0	0	0	5342	0.00037	1595	0.00015	23346	0.00168	937	6e-05	18615	0.00116	8961	0.00117	11046	0.00071	448	3e-05	36991	0.002	2453	0.00014	223	1e-05	0	0	0	0	0	0	1867	0.00014	4589	0.00046	981	0.00012	5202	0.00052	10351	0.00071	0	0	7039	0.00054	10215	0.00049	3425	0.0003	7827	0.00051	0	0	0	0	184	5e-05	2124	0.00017	7235	0.00052	284	4e-05	7054	0.00051	27574	0.00258	1139	9e-05	0	0	0	0	0	0	0	0	346	3e-05	8250	0.00065	1070	0.00011	4172	0.00028	0	0	0	0	11563	0.00078	6386	0.00045	0	0	7482	0.00057	2335	0.00023	308	2e-05	0	0	0	0	0	0	1248	9e-05	22610	0.00129	1867	0.00016	15028	0.00118	10656	0.00073	25116	0.00158	17176	0.00112	1140	0.00015	16479	0.00159	8839	0.00065	0	0	600	4e-05	0	0	0	0	4083	0.00027	12620	0.00095	2154	0.00015	15368	0.00124	6724	0.00047	16636	0.00116	18970	0.00131	297	2e-05	6516	0.00059	16244	0.00119	526	4e-05	0	0	0	0	0	0	3748	0.00025	33568	0.00212	2378	0.00018	13717	0.00112	7780	0.00047	15547	0.0014	11051	0.0008	0	0	11829	0.00092	5901	0.00041	95	1e-05	0	0	0	0	0	0	1075	6e-05	14266	0.00084	1361	0.00011	15099	0.00075	11340	0.00041	20248	0.00141	4899	0.00037	5539	0.00038	5136	0.00034	1954	0.0001	0	0	0	0	0	0	0	0	32425	0.0028	48485	0.00282	886	6e-05	18762	0.00149	9970	0.00062	26863	0.00099	12239	0.00097	5768	0.00059	577	4e-05	2712	0.00025	767	6e-05	476	3e-05	0	0	0	0	0	0	2629	0.00019	8385	0.00048	1565	8e-05	16029	0.0011	10619	0.0009	11799	0.00078	6744	0.00052	4546	0.00034	3794	0.00028	2502	0.0002	2586	0.00022	468	3e-05	0	0	0	0	16871	0.00118	18129	0.00112	4025	0.00015	23128	0.00142	7739	0.00061	14892	0.0012	4885	0.00047	2369	0.00015	3373	0.00027	4708	0.00037	15109	0.00097	0	0	10324	0.00071	11685	0.00077	13230	0.00078	2657	0.00017	13028	0.00074	7172	0.00059	7689	0.00058	12574	0.00078	15239	0.00081	11228	0.00063	9706	0.00058	14374	0.0009	1946	8e-05	3700	0.00026	2059	0.00016	856	5e-05	6182	0.00052	1149	0.0001	1913	0.00011	3026	0.00017	2702	0.00022	2239	0.00013	2548	0.00017	1034	7e-05	15923	0.00119	1133	8e-05	1258	0.0001	4049	0.00027	353	2e-05	159	1e-05	737	6e-05	8075	0.00058	3728	0.00025	29704	0.00187	7279	0.00045	4177	0.00028	8569	0.00068	27866	0.00171	10546	0.00064	1027	6e-05	2347	0.00014	3087	0.00019	874	7e-05	5961	0.00035	2411	0.00014	2827	0.0002	525	4e-05	5100	0.00029	6920	0.00085	7642	0.00097	13086	0.00073	18532	0.00103	7468	0.00103	12455	0.00087	3839	0.00052	5481	0.00035	15767	0.00099	1233	0.00016	13587	0.00074	20525	0.00109	17434	0.00123	4719	0.00049	17484	0.00091	13549	0.00115	23321	0.00161	21515	0.00103	9447	0.00096	1265	9e-05	23813	0.00124	5449	0.00036	2625	0.0002	3367	0.0002	2065	0.00015	24088	0.00176	50449	0.00304	1043	6e-05	17533	0.0012	11338	0.00091	1993	0.00014	28186	0.00185	2448	0.00015	512	4e-05	717	0.00012	1756	0.0001	0	0	2111	0.00017
Aeromonas schubertii	652	S	0	0	0	0	327	3e-05	743	4e-05	0	0	0	0	368	3e-05	2489	0.0002	361	3e-05	2290	0.00015	1803	0.00014	690	4e-05	545	3e-05	284	2e-05	1992	0.00012	387	3e-05	318	3e-05	410	4e-05	335	2e-05	0	0	0	0	625	3e-05	465	4e-05	649	5e-05	2356	0.00014	2396	0.00017	2726	0.00018	209	1e-05	267	2e-05	2031	0.00017	571	4e-05	0	0	190	2e-05	460	4e-05	0	0	0	0	1701	0.00012	1873	0.0001	1479	8e-05	1617	0.00012	3154	0.00015	668	7e-05	306	3e-05	174	1e-05	1321	0.00013	451	4e-05	120	1e-05	563	4e-05	167	1e-05	91	1e-05	234	2e-05	721	5e-05	634	5e-05	1688	0.00013	2877	0.00017	295	2e-05	1300	9e-05	1712	0.00013	235	2e-05	2717	0.00013	1774	0.00013	0	0	452	3e-05	277	2e-05	262	2e-05	303	2e-05	541	2e-05	297	2e-05	243	1e-05	257	2e-05	246	2e-05	480	2e-05	273	2e-05	246	2e-05	283	4e-05	310	3e-05	218	3e-05	269	2e-05	287	2e-05	243	2e-05	150	2e-05	240	1e-05	317	2e-05	144	1e-05	245	2e-05	179	1e-05	315	2e-05	987	5e-05	406	4e-05	697	5e-05	830	5e-05	504	3e-05	205	1e-05	432	3e-05	663	4e-05	528	3e-05	0	0	1348	7e-05	240	2e-05	2378	0.00014	474	5e-05	635	4e-05	409	3e-05	247	2e-05	1563	5e-05	300	3e-05	510	3e-05	223	2e-05	2598	0.00025	428	4e-05	383	3e-05	186	1e-05	434	3e-05	1434	0.00013	333	2e-05	162	1e-05	1121	9e-05	520	6e-05	0	0	880	5e-05	228	2e-05	251	2e-05	426	2e-05	291	2e-05	2467	0.00016	614	5e-05	743	6e-05	276	2e-05	476	2e-05	1184	6e-05	115	1e-05	453	2e-05	831	6e-05	0	0	791	5e-05	1098	4e-05	212	1e-05	422	3e-05	506	4e-05	0	0	0	0	202	3e-05	904	0.00011	255	1e-05	1900	0.00011	3170	0.00016	559	3e-05	761	6e-05	428	4e-05	255	2e-05	1077	8e-05	0	0	414	2e-05	207	2e-05	2576	0.00013	3603	0.00021	195	1e-05	407	3e-05	1723	0.00011	61	0	218	2e-05	230	2e-05	633	3e-05	190	1e-05	4659	0.00021	638	3e-05	376	3e-05	340	2e-05	0	0	81	1e-05	957	4e-05	109	1e-05	825	5e-05	0	0	369	3e-05	283	2e-05	181	1e-05	84	1e-05	280	3e-05	673	6e-05	0	0	164	2e-05	548	4e-05	221	2e-05	262	2e-05	257	2e-05	363	3e-05	206	1e-05	551	4e-05	0	0	0	0	133	1e-05	345	2e-05	568	5e-05	524	4e-05	196	1e-05	1977	0.00016	3557	0.00019	259	2e-05	176	1e-05	220	3e-05	0	0	430	4e-05	345	4e-05	266	2e-05	857	7e-05	626	5e-05	555	5e-05	164	1e-05	1886	0.00015	3368	0.00037	194	2e-05	495	3e-05	0	0	625	4e-05	0	0	143	1e-05	0	0	421	3e-05	313	3e-05	922	7e-05	483	3e-05	1634	0.0001	1828	0.00024	287	2e-05	1007	6e-05	1517	8e-05	87	1e-05	405	3e-05	0	0	0	0	190	1e-05	323	2e-05	357	4e-05	232	3e-05	1370	0.00014	1668	0.00012	3329	0.00022	2285	0.00018	358	2e-05	452	4e-05	151	1e-05	0	0	0	0	182	5e-05	195	2e-05	5967	0.00043	587	7e-05	142	1e-05	490	5e-05	0	0	162	1e-05	0	0	0	0	587	5e-05	385	4e-05	769	6e-05	261	3e-05	1558	0.00011	428	2e-05	166	1e-05	646	4e-05	217	2e-05	4771	0.00068	552	4e-05	114	1e-05	236	2e-05	157	1e-05	0	0	122	1e-05	827	6e-05	679	4e-05	562	5e-05	1430	0.00011	889	6e-05	625	4e-05	233	2e-05	234	3e-05	541	5e-05	103	1e-05	0	0	0	0	452	3e-05	0	0	1000	7e-05	805	6e-05	401	3e-05	2149	0.00017	2045	0.00014	317	2e-05	252	2e-05	1134	8e-05	201	2e-05	234	2e-05	485	3e-05	0	0	0	0	112	1e-05	577	4e-05	239	2e-05	253	2e-05	1823	0.00015	2654	0.00016	948	9e-05	236	2e-05	2574	0.00021	434	3e-05	0	0	193	1e-05	0	0	186	1e-05	0	0	550	3e-05	1678	0.0001	241	2e-05	2721	0.00013	4157	0.00015	430	3e-05	556	4e-05	0	0	527	3e-05	13946	0.0007	178	1e-05	0	0	0	0	187	2e-05	285	2e-05	589	3e-05	499	4e-05	1279	0.0001	3039	0.00019	7472	0.00028	400	3e-05	130	1e-05	1860	0.00013	458	4e-05	0	0	0	0	0	0	0	0	128	1e-05	565	4e-05	5992	0.00034	1331	7e-05	1380	9e-05	1145	0.0001	548	4e-05	189	1e-05	99	1e-05	661	5e-05	598	5e-05	0	0	0	0	0	0	0	0	521	4e-05	434	3e-05	458	2e-05	1718	0.00011	3072	0.00024	449	4e-05	0	0	123	1e-05	695	6e-05	431	3e-05	176	1e-05	0	0	1341	9e-05	673	4e-05	1456	9e-05	0	0	2335	0.00013	1118	9e-05	902	7e-05	1224	8e-05	1577	8e-05	3462	0.00019	878	5e-05	311	2e-05	674	3e-05	363	3e-05	170	1e-05	420	2e-05	311	3e-05	214	2e-05	166	1e-05	447	3e-05	0	0	217	1e-05	0	0	301	2e-05	1098	8e-05	116	1e-05	435	3e-05	0	0	1481	7e-05	333	3e-05	0	0	306	2e-05	245	2e-05	4868	0.00031	444	3e-05	557	4e-05	2147	0.00017	219	1e-05	508	3e-05	952	5e-05	540	3e-05	463	3e-05	304	2e-05	196	1e-05	243	1e-05	276	2e-05	1327	9e-05	0	0	1417	0.00017	1674	0.00021	1537	9e-05	2590	0.00014	582	8e-05	844	6e-05	2251	0.00031	2536	0.00016	1516	0.0001	2792	0.00037	1047	6e-05	1434	8e-05	619	4e-05	3453	0.00036	4744	0.00025	62	1e-05	69	0	512	2e-05	820	8e-05	198	1e-05	1578	8e-05	534	4e-05	342	3e-05	272	2e-05	501	4e-05	1186	9e-05	979	6e-05	440	2e-05	1761	0.00012	979	8e-05	1095	8e-05	1821	0.00012	1842	0.00012	1282	0.00011	1178	0.00019	710	4e-05	824	0.00013	1232	0.0001
Komagataeibacter medellinensis	1177712	S	0	0	0	0	0	0	0	0	0	0	0	0	0	0	0	0	0	0	0	0	0	0	0	0	0	0	0	0	0	0	0	0	0	0	0	0	0	0	0	0	0	0	0	0	0	0	0	0	0	0	0	0	0	0	0	0	0	0	0	0	0	0	0	0	0	0	0	0	0	0	0	0	0	0	0	0	0	0	0	0	0	0	1074	0.00011	0	0	0	0	0	0	0	0	0	0	0	0	0	0	0	0	0	0	0	0	1983	0.00014	0	0	0	0	0	0	0	0	5766	0.00043	0	0	0	0	0	0	0	0	0	0	0	0	0	0	0	0	0	0	1293	7e-05	0	0	0	0	0	0	0	0	0	0	0	0	0	0	0	0	0	0	0	0	0	0	0	0	0	0	0	0	0	0	0	0	0	0	0	0	0	0	0	0	0	0	0	0	0	0	0	0	0	0	0	0	0	0	0	0	0	0	0	0	0	0	0	0	0	0	0	0	0	0	0	0	0	0	0	0	0	0	0	0	0	0	0	0	0	0	0	0	0	0	0	0	0	0	0	0	0	0	0	0	0	0	0	0	0	0	0	0	0	0	0	0	0	0	0	0	0	0	0	0	0	0	0	0	0	0	2179	0.00012	0	0	0	0	0	0	0	0	0	0	0	0	0	0	0	0	0	0	0	0	0	0	0	0	0	0	0	0	0	0	0	0	0	0	0	0	0	0	0	0	0	0	0	0	0	0	0	0	0	0	0	0	0	0	0	0	0	0	0	0	0	0	0	0	0	0	0	0	0	0	0	0	0	0	0	0	0	0	0	0	0	0	0	0	0	0	0	0	0	0	0	0	0	0	0	0	0	0	0	0	0	0	0	0	0	0	0	0	0	0	0	0	0	0	0	0	0	0	0	0	0	0	0	0	0	0	0	0	0	0	0	0	0	0	0	0	0	0	0	0	0	0	0	0	0	0	0	0	0	0	0	0	0	0	0	0	0	0	0	0	0	0	0	0	0	0	0	0	0	0	0	0	0	0	0	0	0	0	0	0	0	0	0	0	0	0	0	0	0	0	0	0	0	0	0	0	0	0	0	0	0	0	0	0	0	0	0	0	0	0	0	0	0	0	0	0	0	0	0	0	0	0	0	0	0	0	0	0	0	0	0	0	0	0	0	0	0	0	0	0	0	0	0	0	0	0	0	0	0	0	0	0	0	0	0	0	0	0	0	0	0	0	0	0	0	0	0	0	0	0	0	0	0	0	0	0	0	0	0	0	0	0	0	0	0	0	0	0	0	0	0	0	0	0	0	0	0	0	0	0	0	0	0	0	0	0	0	0	0	0	0	0	0	0	0	0	0	0	0	0	0	0	0	0	0	0	0	0	0	0	0	0	0	0	0	0	0	0	0	0	0	0	0	0	0	0	0	0	0	0	0	0	0	0	0	0	0	0	0	0	0	0	0	0	0	0	0	0	0	0	0	0	0	0	0	0	0	0	0	0	0	0	0	0	0	0	0	0	0	0	0	0	0	0	0	0	0	0	0	0	0	0	0	0	0	0	0	0	0	0	0	0	0	0	0	0	0	0	0	0	0	0	0	0	0	0	0	0	0	0	0	0	0	0	0	0	0	0	0	0	0	0	0	0	0	0	0	0	0	0	0	0	0	0	0	0	0	0	0	0	2895	0.00018	0	0	0	0	0	0	0	0	0	0	0	0	0	0	0	0	0	0	0	0	0	0	0	0	0	0	0	0	0	0	0	0	0	0	0	0	0	0	0	0	0	0	0	0	0	0	0	0	0	0	0	0	0	0	0	0	0	0	0	0	0	0	0	0	0	0	0	0	0	0	0	0	0	0	0	0	0	0	0	0	0	0	0	0	0	0	0	0	0	0	0	0	0	0	0	0	0	0	0	0	0	0	0	0	0	0	0	0	0	0	0	0	0	0	0	0	0	0	0	0	0	0	0	0	0	0	0	0	0	0	0	0	0	0	0	0	0	0	0	0	0	0	0	0	0	0	0	0	0	0	0	0	0	0	0	0	0	0	0	0	0	0	0	0	0	0	0	0	0	0	0	0	0	0	0	0	0	0	0	0
Oceanispirochaeta sp. K2	2518645	S	0	0	0	0	0	0	0	0	0	0	0	0	0	0	0	0	0	0	69	0	95	1e-05	0	0	0	0	0	0	3523	0.00021	0	0	0	0	0	0	0	0	0	0	0	0	0	0	0	0	0	0	153	1e-05	109	1e-05	0	0	0	0	0	0	2381	0.0002	0	0	0	0	0	0	0	0	0	0	0	0	0	0	0	0	0	0	94	1e-05	213	1e-05	0	0	0	0	0	0	8620	0.00084	0	0	0	0	0	0	0	0	0	0	0	0	0	0	0	0	58	0	225	1e-05	0	0	0	0	0	0	0	0	214	1e-05	98	1e-05	0	0	0	0	0	0	0	0	0	0	0	0	0	0	0	0	0	0	0	0	0	0	0	0	0	0	0	0	0	0	0	0	0	0	0	0	0	0	0	0	0	0	0	0	0	0	0	0	0	0	0	0	0	0	64	1e-05	0	0	0	0	0	0	0	0	0	0	0	0	0	0	0	0	0	0	0	0	0	0	0	0	0	0	0	0	0	0	0	0	0	0	0	0	0	0	0	0	0	0	0	0	0	0	0	0	0	0	0	0	0	0	0	0	0	0	0	0	0	0	65	1e-05	0	0	0	0	0	0	0	0	0	0	0	0	0	0	0	0	0	0	0	0	0	0	0	0	0	0	0	0	68	0	0	0	0	0	0	0	0	0	0	0	188	3e-05	0	0	0	0	102	1e-05	181	1e-05	0	0	0	0	0	0	0	0	0	0	0	0	0	0	0	0	268	1e-05	174	1e-05	0	0	0	0	1137	7e-05	134	1e-05	0	0	0	0	0	0	0	0	5263	0.00024	602	3e-05	0	0	0	0	0	0	0	0	0	0	0	0	531	3e-05	0	0	0	0	0	0	0	0	0	0	253	2e-05	106	1e-05	0	0	0	0	0	0	0	0	0	0	0	0	0	0	0	0	0	0	0	0	0	0	0	0	0	0	0	0	0	0	0	0	77	1e-05	351	2e-05	0	0	0	0	0	0	0	0	0	0	0	0	0	0	0	0	0	0	0	0	0	0	179	1e-05	0	0	0	0	0	0	0	0	0	0	0	0	0	0	0	0	0	0	0	0	0	0	0	0	74	0	0	0	0	0	3521	0.0002	0	0	0	0	0	0	0	0	0	0	0	0	0	0	0	0	0	0	154	2e-05	111	1e-05	8097	0.00054	82	1e-05	0	0	0	0	0	0	0	0	0	0	0	0	0	0	0	0	0	0	0	0	0	0	0	0	0	0	0	0	0	0	0	0	0	0	0	0	0	0	278	2e-05	0	0	0	0	0	0	0	0	986	0.00014	0	0	0	0	0	0	0	0	0	0	0	0	0	0	0	0	0	0	271	2e-05	162	1e-05	0	0	0	0	1228	0.00016	0	0	0	0	0	0	0	0	0	0	0	0	0	0	0	0	0	0	223	2e-05	86	1e-05	0	0	0	0	903	6e-05	0	0	0	0	2212	0.00016	0	0	0	0	0	0	0	0	0	0	0	0	203	2e-05	274	2e-05	0	0	0	0	2240	0.00018	0	0	0	0	60	0	0	0	0	0	0	0	0	0	0	0	0	0	201	1e-05	334	1e-05	0	0	0	0	0	0	0	0	802	4e-05	0	0	0	0	71	1e-05	0	0	0	0	0	0	0	0	101	1e-05	215	1e-05	0	0	0	0	0	0	542	4e-05	0	0	0	0	0	0	0	0	0	0	0	0	0	0	0	0	0	0	196	1e-05	227	2e-05	0	0	0	0	0	0	786	6e-05	0	0	0	0	0	0	0	0	0	0	0	0	0	0	0	0	57	0	71	1e-05	0	0	0	0	0	0	2678	0.00022	0	0	0	0	0	0	85	1e-05	0	0	134	1e-05	0	0	78	0	107	1e-05	189	1e-05	214	1e-05	103	1e-05	88	0	0	0	0	0	0	0	0	0	0	0	0	0	0	0	58	0	0	0	0	0	0	0	0	0	0	0	0	0	178	1e-05	0	0	0	0	0	0	0	0	0	0	0	0	0	0	0	0	0	0	0	0	0	0	166	1e-05	0	0	0	0	0	0	0	0	0	0	0	0	0	0	0	0	0	0	1961	0.00014	0	0	41	1e-05	33	0	0	0	0	0	0	0	0	0	0	0	0	0	0	0	0	0	133	1e-05	207	1e-05	0	0	138	1e-05	0	0	0	0	0	0	0	0	38	0	0	0	0	0	0	0	0	0	0	0	0	0	0	0	0	0	0	0	0	0	0	0	0	0	0	0	6640	0.00042	5255	0.00046	12291	0.00198	0	0	2087	0.00034	13697	0.00112
Anaerostipes rhamnosivorans	1229621	S	0	0	0	0	0	0	212	1e-05	80	1e-05	84	1e-05	270	2e-05	131	1e-05	644	5e-05	234	2e-05	157	1e-05	785	4e-05	505	3e-05	565	4e-05	195	1e-05	164	1e-05	1784	0.00015	139	1e-05	393	3e-05	70	1e-05	376	3e-05	286	2e-05	530	5e-05	290	2e-05	238	1e-05	296	2e-05	339	2e-05	574	4e-05	983	7e-05	79	1e-05	250	2e-05	241	2e-05	64	1e-05	58	1e-05	738	7e-05	79	1e-05	313	2e-05	430	2e-05	366	2e-05	134	1e-05	505	2e-05	257	3e-05	336	3e-05	381	3e-05	0	0	155	1e-05	169	1e-05	227	2e-05	28	0	168	1e-05	1491	0.00012	766	5e-05	490	4e-05	233	2e-05	384	2e-05	5055	0.00041	473	3e-05	414	3e-05	485	4e-05	501	2e-05	324	2e-05	0	0	444	3e-05	360	2e-05	392	3e-05	312	3e-05	760	2e-05	649	4e-05	504	3e-05	346	2e-05	522	4e-05	905	4e-05	576	5e-05	663	5e-05	535	7e-05	695	6e-05	416	5e-05	896	8e-05	1286	9e-05	944	7e-05	561	6e-05	972	6e-05	803	6e-05	683	5e-05	738	7e-05	861	6e-05	477	3e-05	410	2e-05	768	8e-05	724	5e-05	435	2e-05	434	3e-05	891	6e-05	611	4e-05	508	3e-05	374	2e-05	0	0	311	2e-05	114	1e-05	40	0	159	2e-05	764	5e-05	175	1e-05	887	8e-05	1933	7e-05	854	7e-05	223	1e-05	1200	9e-05	195	2e-05	102	1e-05	555	4e-05	209	1e-05	330	2e-05	204	2e-05	391	3e-05	167	1e-05	124	1e-05	53	1e-05	0	0	1566	9e-05	313	3e-05	960	8e-05	389	2e-05	108	1e-05	191	1e-05	173	1e-05	386	3e-05	162	1e-05	451	2e-05	183	1e-05	626	4e-05	428	2e-05	394	3e-05	191	2e-05	376	2e-05	371	2e-05	122	1e-05	133	1e-05	111	1e-05	0	0	0	0	6088	0.00081	202	2e-05	287	2e-05	213	1e-05	363	2e-05	401	2e-05	423	3e-05	294	3e-05	60	1e-05	2025	0.00016	0	0	395	2e-05	615	7e-05	243	1e-05	303	2e-05	99	1e-05	313	2e-05	40	0	9196	0.00067	69	1e-05	534	4e-05	346	2e-05	427	3e-05	168	1e-05	10050	0.00051	195	1e-05	847	4e-05	0	0	81	1e-05	536	2e-05	228	2e-05	100	1e-05	0	0	1804	0.00014	472	3e-05	116	1e-05	426	3e-05	809	8e-05	1150	0.0001	0	0	184	2e-05	114	1e-05	155	1e-05	340	2e-05	815	5e-05	220	2e-05	367	2e-05	187	1e-05	230	1e-05	854	7e-05	1253	8e-05	49	0	371	3e-05	324	3e-05	61	0	179	1e-05	440	2e-05	435	3e-05	548	4e-05	87	1e-05	45	0	46	0	27	0	47	0	65	0	570	4e-05	250	2e-05	752	5e-05	275	2e-05	277	3e-05	813	7e-05	982	6e-05	1050	7e-05	195	1e-05	411	3e-05	246	2e-05	0	0	453	3e-05	2120	0.0002	274	2e-05	952	6e-05	341	2e-05	157	2e-05	589	4e-05	172	1e-05	353	2e-05	658	4e-05	279	2e-05	301	2e-05	175	1e-05	84	1e-05	846	6e-05	188	2e-05	206	2e-05	308	3e-05	582	4e-05	192	1e-05	290	2e-05	670	3e-05	186	2e-05	2167	0.00014	152	2e-05	132	1e-05	0	0	169	1e-05	378	3e-05	436	5e-05	1046	8e-05	990	9e-05	2018	0.00016	443	4e-05	1845	0.00012	272	2e-05	55	0	111	1e-05	220	2e-05	794	8e-05	71	0	144	1e-05	141	1e-05	452	3e-05	691	5e-05	0	0	167	1e-05	145	1e-05	98	1e-05	335	2e-05	62	0	69	0	2192	0.00016	207	1e-05	192	2e-05	0	0	0	0	350	2e-05	189	1e-05	60	1e-05	827	8e-05	712	5e-05	280	2e-05	144	1e-05	1955	0.00014	0	0	329	2e-05	326	2e-05	137	1e-05	108	1e-05	278	2e-05	314	2e-05	168	1e-05	135	1e-05	200	2e-05	344	3e-05	291	2e-05	1022	9e-05	109	1e-05	203	1e-05	190	1e-05	1055	7e-05	220	2e-05	140	1e-05	207	1e-05	279	3e-05	264	2e-05	99	1e-05	483	4e-05	866	6e-05	863	5e-05	31	0	138	1e-05	34	0	254	1e-05	418	2e-05	929	7e-05	356	2e-05	783	3e-05	223	2e-05	342	3e-05	367	3e-05	9503	0.00062	554	3e-05	1897	0.00012	151	1e-05	242	2e-05	0	0	121	1e-05	363	2e-05	553	4e-05	119	1e-05	461	3e-05	1446	5e-05	76	1e-05	901	9e-05	721	5e-05	189	2e-05	415	3e-05	680	4e-05	1629	0.00015	184	1e-05	353	4e-05	1287	9e-05	1023	6e-05	384	2e-05	0	0	0	0	164	1e-05	268	2e-05	732	5e-05	154	1e-05	338	3e-05	897	8e-05	28	0	75	1e-05	91	1e-05	341	2e-05	1029	6e-05	603	2e-05	0	0	0	0	197	2e-05	146	1e-05	517	3e-05	133	1e-05	372	3e-05	497	3e-05	0	0	260	2e-05	1080	7e-05	142	1e-05	1047	7e-05	465	3e-05	147	1e-05	290	2e-05	204	1e-05	300	2e-05	524	3e-05	641	4e-05	268	2e-05	631	3e-05	90	1e-05	241	2e-05	649	4e-05	1219	0.0001	1551	0.00013	1326	8e-05	200	1e-05	750	6e-05	2151	0.00012	1140	8e-05	413	3e-05	153	1e-05	186	1e-05	0	0	0	0	141	1e-05	46	0	23	0	79	1e-05	470	3e-05	996	6e-05	554	3e-05	519	3e-05	160	1e-05	603	4e-05	231	1e-05	360	2e-05	69	0	1097	7e-05	759	6e-05	516	3e-05	886	5e-05	350	3e-05	319	2e-05	727	4e-05	211	3e-05	331	4e-05	876	5e-05	180	1e-05	163	2e-05	206	1e-05	681	9e-05	730	5e-05	979	6e-05	417	5e-05	563	3e-05	2159	0.00011	728	5e-05	1034	0.00011	438	2e-05	308	3e-05	944	7e-05	1219	6e-05	768	8e-05	211	2e-05	342	2e-05	277	2e-05	133	1e-05	251	2e-05	297	2e-05	401	3e-05	602	4e-05	1395	7e-05	332	2e-05	607	5e-05	451	3e-05	725	5e-05	102	1e-05	0	0	0	0	1001	6e-05	0	0	0	0
Bacteroides cellulosilyticus	246787	S	81	0.00011	0	0	7594	0.00064	1309	8e-05	70984	0.00494	2185	0.00016	12173	0.00085	4853	0.0004	3215	0.00024	3316	0.00022	2244	0.00017	5252	0.00029	7500	0.00043	2344	0.00015	6693	0.0004	8537	0.00064	5143	0.00043	2928	0.00028	7507	0.00056	16287	0.00127	7354	0.00065	9221	0.00049	2531	0.00022	4302	0.0003	3505	0.00021	2472	0.00018	1797	0.00012	4644	0.00029	2822	0.00019	1477	0.00012	1167	8e-05	2507	0.0002	1700	0.00014	324	3e-05	2439	0.00022	8072	0.00063	43244	0.00317	21201	0.00118	6845	0.00035	2970	0.00022	3945	0.00018	3173	0.00031	3071	0.00028	3367	0.00023	3984	0.00039	4127	0.00038	9405	0.00064	15448	0.00108	1085	7e-05	1235	9e-05	7750	0.00062	4060	0.00027	10348	0.00075	3139	0.00023	2578	0.00015	6186	0.00051	7766	0.00056	1116	8e-05	5251	0.00043	4687	0.00023	1216	9e-05	0	0	6073	0.00037	3098	0.00021	3520	0.00023	3980	0.00032	10854	0.00033	4636	0.00026	4551	0.00024	3767	0.00024	3155	0.00021	4698	0.00022	1622	0.00014	1705	0.00014	680	9e-05	1728	0.00015	1065	0.00013	1662	0.00014	2028	0.00015	2656	0.0002	1128	0.00013	3295	0.0002	1251	9e-05	1145	9e-05	1095	0.0001	1709	0.00012	6551	0.00045	7731	0.0004	6042	0.00062	13615	0.00095	15921	0.00091	17466	0.00112	11152	0.00075	10280	0.00061	9974	0.00059	13915	0.00085	158	0.00029	12266	0.00064	1984	0.00014	6576	0.00039	2224	0.00024	3536	0.00023	990	7e-05	5656	0.00049	8826	0.00031	1034	9e-05	10956	0.00069	1086	9e-05	1398	0.00013	1995	0.00018	10091	0.00068	20722	0.00134	16633	0.00122	1657	0.00015	13844	0.00103	2778	0.00022	4659	0.00037	3291	0.00038	1342	0.00012	3858	0.00022	37081	0.00307	5307	0.00046	9731	0.00038	3300	0.00025	12927	0.00084	2117	0.00018	9055	0.00068	7448	0.00063	5544	0.00029	55463	0.00281	14565	0.00096	7971	0.00043	5796	0.00042	16850	0.00132	3655	0.00022	6123	0.00025	6051	0.00043	3600	0.00024	2986	0.00025	518	0.00014	4123	0.00037	2472	0.00033	617	7e-05	3530	0.0002	5958	0.00036	5155	0.00026	14688	0.00074	11736	0.00088	3520	0.00031	3604	0.00033	561	4e-05	14394	0.00116	16165	0.00092	1895	0.00022	8114	0.00042	3202	0.00018	49012	0.00347	3699	0.00027	22095	0.00142	42958	0.00314	27106	0.0021	41885	0.00323	10968	0.00054	2709	0.00021	8364	0.00038	10694	0.00054	7534	0.00055	17811	0.00092	0	0	3618	0.00039	7851	0.00036	2523	0.0002	18538	0.00118	29	6e-05	642	5e-05	14760	0.00091	17909	0.00145	7640	0.00049	7681	0.00073	8031	0.00067	0	0	21406	0.00202	4415	0.00029	37963	0.00319	5619	0.00037	7479	0.00048	16463	0.00121	9630	0.0005	403	3e-05	1516	8e-05	13248	0.00105	5214	0.00034	2167	0.00014	5543	0.00044	4672	0.00038	3431	0.00024	2916	0.00023	3591	0.00019	28232	0.00164	3819	0.00029	3227	0.00038	40330	0.00288	643	6e-05	2751	0.00028	7380	0.0005	12194	0.00093	11308	0.00087	4529	0.00039	3411	0.00025	3691	0.00029	2882	0.00031	5422	0.00046	18767	0.00116	3939	0.00026	3792	0.00022	1855	0.00015	7707	0.00049	0	0	1048	7e-05	6228	0.00058	2202	0.00016	5334	0.00036	5341	0.00033	1337	0.00017	6120	0.00039	34807	0.00201	4485	0.00024	27415	0.0016	9644	0.00061	8833	0.00062	26596	0.0017	1803	0.00013	35615	0.00258	5494	0.00056	3103	0.00038	2350	0.00023	2461	0.00017	3552	0.00024	2196	0.00017	10014	0.00048	6822	0.00059	18453	0.00121	74899	0.00792	5916	0.0005	835	0.00024	12319	0.00098	3534	0.00025	2808	0.00035	8592	0.00062	29585	0.00276	2034	0.00016	9334	0.0008	3412	0.00022	9637	0.00061	4858	0.00041	40984	0.00373	3182	0.00025	3255	0.00034	3594	0.00024	8397	0.00042	4678	0.00038	2631	0.00018	10058	0.0007	1290	0.00018	5661	0.00043	5464	0.00055	11885	0.00079	1857	0.00012	6236	0.00039	60299	0.00342	21120	0.00157	12668	0.00073	6374	0.00054	4722	0.00037	3250	0.00022	9161	0.00058	11613	0.00076	6801	0.00087	3546	0.00034	21095	0.00155	2027	0.00017	480	3e-05	2860	0.0002	4677	0.00036	7803	0.00051	9640	0.00072	7283	0.00051	4980	0.0004	3550	0.00025	5743	0.0004	8895	0.00062	5959	0.00041	39985	0.00362	1678	0.00012	4865	0.00034	735	6e-05	8303	0.00056	7904	0.00049	5220	0.00035	6903	0.00044	7762	0.00059	4237	0.00035	4679	0.00028	3482	0.00031	8453	0.00061	3741	0.0003	10998	0.00085	7270	0.0005	120779	0.00688	2159	0.00024	8327	0.00052	293117	0.02779	88854	0.00456	3209	0.00019	16024	0.00129	8484	0.00042	9486	0.00034	10289	0.00072	3773	0.00029	4337	0.0003	141692	0.00929	22268	0.00111	54615	0.00335	4459	0.00034	5529	0.00041	1896	0.00022	29029	0.0025	8961	0.00052	9152	0.00066	4865	0.00039	4891	0.0003	12456	0.00046	5700	0.00045	1194	0.00012	10852	0.00076	3306	0.0003	8209	0.00065	70912	0.004	6198	0.00056	14408	0.00102	5395	0.00059	9408	0.00069	5294	0.0003	9396	0.0005	6840	0.00047	3941	0.00033	5885	0.00039	11479	0.00089	3314	0.00025	16169	0.00121	16313	0.00128	3227	0.00027	156091	0.01078	743	7e-05	19709	0.00118	12335	0.00086	6431	0.0004	22476	0.00084	4734	0.00029	2743	0.00022	4702	0.00038	8937	0.00086	3052	0.00019	6237	0.00051	4190	0.00033	11203	0.00072	0	0	4075	0.00028	3648	0.00024	4559	0.00027	1324	9e-05	3101	0.00018	1903	0.00016	2653	0.0002	3329	0.00021	3267	0.00017	2512	0.00014	9105	0.00055	3626	0.00023	3415	0.00014	7959	0.00055	6551	0.0005	6747	0.00039	1174	0.0001	1168	0.0001	1474	8e-05	8967	0.00051	1880	0.00016	6973	0.0004	378	3e-05	6347	0.00044	3616	0.00027	5908	0.00043	39677	0.00303	1524	0.0001	3826	0.00017	8971	0.00073	4229	0.00032	1021	7e-05	2567	0.00017	7583	0.00048	4276	0.00027	837	6e-05	2541	0.0002	6655	0.00041	8107	0.00049	3256	0.00018	5593	0.00034	4192	0.00026	4300	0.00034	5197	0.0003	5182	0.00031	4495	0.00032	4137	0.00029	6367	0.00036	4514	0.00056	2260	0.00029	12816	0.00071	1720	0.0001	362	5e-05	1624	0.00011	1307	0.00018	6436	0.00042	6162	0.00039	2488	0.00033	3614	0.0002	5468	0.00029	5385	0.00038	4139	0.00043	5734	0.0003	5793	0.00049	1794	0.00012	3641	0.00017	1528	0.00016	3435	0.00026	16904	0.00088	2882	0.00019	854	7e-05	6102	0.00037	9714	0.00069	8338	0.00061	20100	0.00121	21452	0.00115	7425	0.00051	8808	0.0007	5028	0.00035	6416	0.00042	5324	0.00033	3432	0.0003	2301	0.00037	2687	0.00016	3754	0.0006	1847	0.00015
Streptomyces rimosus	1927	S	0	0	0	0	0	0	0	0	0	0	0	0	0	0	0	0	0	0	0	0	0	0	0	0	0	0	0	0	0	0	0	0	0	0	0	0	0	0	0	0	0	0	0	0	0	0	0	0	0	0	0	0	0	0	0	0	0	0	0	0	0	0	0	0	0	0	0	0	0	0	0	0	0	0	0	0	0	0	0	0	0	0	0	0	0	0	0	0	0	0	0	0	0	0	0	0	0	0	0	0	0	0	0	0	0	0	0	0	0	0	0	0	0	0	0	0	0	0	0	0	0	0	0	0	0	0	0	0	0	0	0	0	0	0	0	0	0	0	0	0	0	0	0	0	0	0	0	0	0	0	0	0	0	0	0	0	0	0	0	0	0	0	0	0	0	0	0	0	0	0	0	0	0	0	0	0	0	0	0	0	0	0	0	0	0	0	0	0	0	0	0	0	23	4e-05	0	0	0	0	0	0	0	0	0	0	0	0	0	0	0	0	0	0	0	0	0	0	0	0	0	0	0	0	0	0	0	0	0	0	0	0	0	0	0	0	0	0	0	0	0	0	0	0	0	0	0	0	0	0	0	0	0	0	0	0	0	0	0	0	0	0	0	0	0	0	0	0	0	0	0	0	0	0	0	0	0	0	0	0	0	0	0	0	0	0	0	0	0	0	0	0	0	0	0	0	0	0	0	0	0	0	0	0	0	0	0	0	0	0	0	0	0	0	0	0	0	0	0	0	0	0	0	0	0	0	0	0	0	0	0	0	0	0	0	0	0	0	0	0	0	0	0	0	0	0	0	0	0	0	0	0	0	0	0	0	0	0	0	0	0	0	0	0	0	0	0	0	0	0	0	0	0	0	0	0	0	0	0	0	0	0	0	0	0	0	0	0	0	0	0	0	0	0	0	0	0	0	0	0	0	0	0	0	0	0	0	0	0	0	0	0	0	0	0	0	0	0	0	0	0	0	0	0	0	0	0	0	0	0	0	0	0	0	0	0	0	0	0	0	0	0	0	0	0	0	0	0	0	0	0	0	0	0	0	0	0	0	0	0	0	0	0	0	0	0	0	0	0	0	0	0	0	0	0	0	0	0	0	0	0	0	0	0	0	0	0	0	0	0	0	0	0	0	0	0	0	0	0	0	0	0	0	0	0	0	0	0	0	0	0	0	0	0	0	0	0	0	0	0	0	0	0	0	0	0	0	0	0	0	0	0	0	0	0	0	0	0	0	0	0	0	0	0	0	0	0	0	0	0	0	0	0	0	0	0	0	0	0	0	0	0	0	0	0	0	0	0	0	0	0	0	0	0	0	0	0	0	0	0	0	0	0	0	0	0	0	0	0	0	0	0	0	0	0	0	0	0	0	0	0	0	0	0	0	0	0	0	0	0	0	0	0	0	0	0	0	0	0	0	0	0	0	0	0	0	0	0	0	0	0	0	0	0	0	0	0	0	0	0	0	0	0	0	0	0	0	0	0	0	0	0	0	0	0	0	0	0	0	0	0	0	0	0	0	0	0	0	0	0	0	0	0	0	0	0	0	0	0	0	0	0	0	0	0	0	0	0	0	0	0	0	0	0	0	0	0	0	0	0	0	0	0	0	0	0	0	0	0	0	0	0	0	0	0	0	0	0	0	0	0	0	0	0	0	0	0	0	0	0	0	0	0	0	0	0	0	0	0	0	0	0	0	0	0	0	0	0	0	0	0	0	0	0	0	0	0	0	0	0	0	0	0	0	0	0	0	0	0	0	0	0	0	0	0	0	0	0	0	0	0	0	0	0	0	0	0	0	0	0	0	0	0	0	0	0	0	0	0	0	0	0	0	0	0	0	0	0	0	0	0	0	0	0	0	0	0	0	0	0	0	0	0	0	0	0	0	0	0	0	0	0	0	0	0	0	0	0	0	0	0	0	0	0	0	0	0	0	0	0	0	0	0	0	0	0	0	0	0	0	0	0	0	0	0	0	0	0	0	0	0	0	0	0	0	0	0	0	0	0	0	0	0	0	0	0	0	0	0	0	0	0	0	0	0	0	0	0	0	0	0	0	0	0	0	0	0	0
Burkholderia sp. CCGE1001	640510	S	0	0	0	0	0	0	0	0	0	0	0	0	0	0	0	0	0	0	0	0	0	0	0	0	0	0	0	0	0	0	0	0	0	0	0	0	0	0	0	0	0	0	0	0	0	0	0	0	0	0	0	0	0	0	0	0	0	0	0	0	0	0	0	0	0	0	0	0	0	0	0	0	0	0	0	0	0	0	0	0	0	0	0	0	0	0	0	0	0	0	0	0	0	0	0	0	211	1e-05	0	0	0	0	0	0	0	0	0	0	0	0	0	0	0	0	0	0	0	0	0	0	0	0	0	0	0	0	0	0	0	0	0	0	0	0	0	0	0	0	0	0	0	0	0	0	0	0	0	0	0	0	0	0	0	0	0	0	0	0	0	0	0	0	0	0	0	0	0	0	0	0	0	0	0	0	0	0	0	0	0	0	0	0	0	0	0	0	0	0	0	0	0	0	0	0	0	0	0	0	0	0	0	0	0	0	0	0	0	0	0	0	0	0	0	0	0	0	0	0	0	0	0	0	0	0	0	0	0	0	0	0	0	0	0	0	0	0	0	0	0	0	0	0	0	0	0	0	0	0	0	0	0	0	0	0	0	0	0	0	0	0	0	0	0	0	0	0	0	0	0	0	0	0	0	0	0	0	0	0	0	0	0	0	0	0	0	0	0	0	0	0	0	0	0	0	0	0	0	0	0	0	0	0	0	0	0	0	0	0	0	0	0	0	0	0	0	0	0	0	0	0	0	0	0	0	0	0	0	0	0	0	349	2e-05	0	0	0	0	0	0	0	0	0	0	0	0	0	0	0	0	0	0	0	0	0	0	0	0	0	0	0	0	0	0	0	0	0	0	0	0	0	0	0	0	0	0	0	0	0	0	0	0	225	2e-05	0	0	0	0	0	0	0	0	0	0	0	0	0	0	0	0	0	0	0	0	0	0	0	0	0	0	0	0	0	0	0	0	0	0	0	0	0	0	0	0	0	0	0	0	0	0	0	0	0	0	0	0	0	0	0	0	0	0	0	0	0	0	0	0	0	0	0	0	0	0	0	0	0	0	0	0	0	0	0	0	0	0	0	0	0	0	0	0	0	0	0	0	0	0	0	0	0	0	0	0	0	0	0	0	0	0	0	0	0	0	0	0	0	0	0	0	0	0	0	0	0	0	0	0	0	0	0	0	0	0	0	0	0	0	0	0	574	3e-05	476	4e-05	0	0	0	0	0	0	0	0	0	0	0	0	0	0	0	0	0	0	0	0	0	0	0	0	0	0	0	0	0	0	0	0	0	0	0	0	0	0	0	0	0	0	0	0	0	0	0	0	0	0	0	0	0	0	0	0	0	0	0	0	0	0	0	0	0	0	0	0	0	0	0	0	0	0	0	0	0	0	0	0	0	0	0	0	0	0	0	0	0	0	0	0	0	0	0	0	0	0	0	0	0	0	0	0	0	0	0	0	0	0	0	0	0	0	0	0	0	0	0	0	0	0	0	0	0	0	0	0	0	0	0	0	0	0	0	0	0	0	0	0	0	0	0	0	0	0	0	0	0	0	0	0	0	0	0	0	0	0	0	0	0	0	0	0	0	0	0	0	0	0	0	0	0	0	0	0	0	0	0	0	0	0	0	0	0	0	0	0	0	0	0	0	0	0	0	0	0	0	0	0	0	0	0	0	0	0	0	0	0	0	0	0	0	0	0	0	0	0	0	0	0	0	0	0	0	0	0	0	0	0	0	0	0	0	0	0	0	0	0	0	0	0	0	0	0	0	0	0	0	0	0	0	0	0	0	0	0	0	0	0	0	0	0	0	0	0	0	0	0	0	0	0	0	0	0	0	0	0	0	0	0	0	0	0	0	0	0	0	0	0	0	0	0	0	0	0	0	0	0	0	0	0	0	0	0	0	0	0	0	0	0	0	0	0	0	0	0	0	0	0	0	0	0	0	0	0	0	0	0	0	0	0	0	0	0	0	0	0	0	0	0	0	0	0	0	0	0	0	0	0	0	0	0	0	0	0	0	0	0	0	0	0	0	0	0	0	0	0	0	0	0	0	0	0	0	0	0	0	0	0	0	0	0	0
Lactobacillus fermentum	1613	S	63373	0.08297	4242156	0.39677	0	0	0	0	202	1e-05	0	0	0	0	0	0	205	2e-05	1706	0.00011	1467	0.00011	0	0	287	2e-05	0	0	647	4e-05	239	2e-05	920	8e-05	0	0	775	6e-05	474	4e-05	0	0	705	4e-05	0	0	2029	0.00014	2119	0.00013	3683	0.00027	0	0	0	0	137	1e-05	479	4e-05	0	0	1678	0.00013	589	5e-05	0	0	0	0	0	0	0	0	1457	8e-05	294	2e-05	2002	0.00015	12411	0.00057	0	0	0	0	0	0	0	0	0	0	1721	0.00012	0	0	0	0	0	0	0	0	867	6e-05	234	2e-05	2927	0.00022	7088	0.00042	1500	0.00012	830	6e-05	0	0	83	1e-05	5585	0.00027	20662	0.00151	5137957	0.45075	988	6e-05	0	0	0	0	0	0	1166	4e-05	0	0	1386	7e-05	0	0	0	0	0	0	0	0	0	0	0	0	0	0	0	0	0	0	0	0	0	0	0	0	0	0	0	0	0	0	0	0	0	0	0	0	0	0	964	0.0001	452	3e-05	323	2e-05	973	6e-05	964	6e-05	362	2e-05	0	0	875	5e-05	0	0	768	4e-05	0	0	10541	0.00063	0	0	0	0	0	0	543	5e-05	0	0	997	9e-05	0	0	1201	9e-05	275	3e-05	0	0	469	3e-05	0	0	0	0	209	2e-05	0	0	219	2e-05	630	5e-05	0	0	705	6e-05	345	2e-05	0	0	466	4e-05	0	0	0	0	4872	0.00032	0	0	0	0	0	0	0	0	0	0	0	0	0	0	1161	8e-05	0	0	0	0	1091	4e-05	0	0	0	0	0	0	0	0	0	0	160	2e-05	0	0	0	0	824	5e-05	2206	0.00011	700	4e-05	1232	9e-05	333	3e-05	270	2e-05	0	0	0	0	704	4e-05	479	5e-05	1063	5e-05	3437	0.0002	0	0	0	0	0	0	0	0	0	0	234	2e-05	326	2e-05	393	3e-05	577	3e-05	0	0	147	1e-05	731	4e-05	5233588	0.54528	0	0	0	0	0	0	831	5e-05	17	4e-05	165	1e-05	549	3e-05	1017	8e-05	0	0	0	0	0	0	87	9e-05	0	0	305	2e-05	375	3e-05	0	0	319	2e-05	565	4e-05	351	2e-05	1152	9e-05	52	0	0	0	0	0	0	0	0	0	597	5e-05	0	0	1154	9e-05	3708	0.00019	291	2e-05	0	0	0	0	0	0	339	3e-05	0	0	0	0	2288	0.00018	919	7e-05	0	0	0	0	606	5e-05	0	0	0	0	247	2e-05	0	0	0	0	0	0	835	5e-05	6392607	0.50077	645	4e-05	664	6e-05	0	0	469	3e-05	958	6e-05	0	0	659	4e-05	522	3e-05	0	0	371	2e-05	0	0	681	5e-05	1439	9e-05	0	0	0	0	0	0	0	0	528	5e-05	2639	0.00018	2003	0.00013	1589	0.00012	0	0	0	0	1105	7e-05	2391	0.00025	1386	0.00012	53	2e-05	1155	9e-05	0	0	0	0	0	0	0	0	0	0	0	0	418	3e-05	0	0	0	0	244	2e-05	0	0	0	0	510	3e-05	0	0	0	0	0	0	0	0	0	0	256	2e-05	0	0	0	0	0	0	0	0	0	0	0	0	563	3e-05	0	0	0	0	878	6e-05	0	0	0	0	0	0	0	0	0	0	0	0	0	0	0	0	0	0	0	0	0	0	1457	0.0001	394	3e-05	1739	0.00012	0	0	0	0	371	3e-05	0	0	0	0	0	0	0	0	216	1e-05	0	0	0	0	210	1e-05	1328	0.0001	476	4e-05	1241	8e-05	0	0	0	0	1727	0.00014	396	3e-05	0	0	914	5e-05	0	0	0	0	0	0	340	2e-05	0	0	0	0	602	3e-05	1814	6e-05	244	2e-05	0	0	0	0	113	1e-05	511	3e-05	323	2e-05	0	0	0	0	0	0	0	0	1024	6e-05	0	0	0	0	1348	8e-05	0	0	0	0	0	0	931	7e-05	0	0	0	0	629	4e-05	0	0	0	0	0	0	0	0	0	0	0	0	335	2e-05	515	4e-05	0	0	0	0	374	3e-05	552	4e-05	0	0	0	0	329	2e-05	0	0	0	0	0	0	0	0	395	1e-05	544	3e-05	906	7e-05	0	0	0	0	347	2e-05	0	0	0	0	740	5e-05	5166062	0.47489	1940	0.00013	0	0	209	1e-05	419	3e-05	1843	0.0001	3977	0.00033	3700	0.00028	1266	8e-05	1273	7e-05	4022	0.00023	0	0	308	2e-05	0	0	0	0	0	0	0	0	0	0	0	0	0	0	260	1e-05	0	0	0	0	0	0	0	0	867	6e-05	0	0	0	0	0	0	0	0	0	0	0	0	0	0	0	0	402	3e-05	0	0	0	0	1644	0.00013	0	0	712	4e-05	0	0	0	0	0	0	767	6e-05	858	5e-05	0	0	0	0	225	2e-05	0	0	0	0	461	6e-05	732	4e-05	416	2e-05	0	0	1162	8e-05	0	0	691	4e-05	0	0	308	4e-05	0	0	0	0	0	0	1115	0.00011	198	1e-05	0	0	0	0	0	0	3447	0.00035	784	6e-05	459	2e-05	1076	7e-05	2720	0.00021	377	2e-05	1278	9e-05	791	6e-05	1256	8e-05	1120	6e-05	263	2e-05	670	5e-05	427	3e-05	740	5e-05	719	5e-05	0	0	0	0	550	3e-05	0	0	810	7e-05
Desulfovibrio sp. G11	631220	S	0	0	0	0	0	0	0	0	0	0	0	0	0	0	0	0	0	0	12522	0.00084	20600	0.00155	12312	0.00068	13414	0.00078	35121	0.00232	0	0	0	0	0	0	0	0	0	0	0	0	0	0	0	0	0	0	0	0	10833	0.00066	27639	0.002	0	0	8017	0.0005	20049	0.00137	0	0	0	0	0	0	0	0	0	0	0	0	0	0	0	0	0	0	9506	0.00049	11913	0.00089	34039	0.00157	0	0	7117	0.00066	23292	0.0016	0	0	0	0	0	0	0	0	0	0	0	0	0	0	0	0	0	0	11365	0.00085	16112	0.00096	0	0	0	0	0	0	16391	0.00134	27500	0.00133	9224	0.00067	0	0	0	0	0	0	0	0	0	0	13240	0.0004	0	0	8543	0.00045	0	0	0	0	10704	0.00049	4859	0.00043	5670	0.00045	3910	0.00049	5491	0.00046	0	0	5136	0.00043	9975	0.00073	13947	0.00103	0	0	5897	0.00035	8436	0.00059	4846	0.00039	5756	0.00054	6376	0.00043	7510	0.00052	6447	0.00033	0	0	9025	0.00063	9712	0.00055	5512	0.00035	0	0	0	0	0	0	5594	0.00034	0	0	0	0	0	0	17502	0.00105	3563	0.00039	0	0	0	0	8532	0.00074	7364	0.00026	63062	0.0054	0	0	25874	0.00203	0	0	0	0	0	0	20811	0.00134	0	0	40277	0.00375	0	0	24975	0.00197	0	0	0	0	0	0	9361	0.00054	7892	0.00065	30742	0.00266	12211	0.00047	15106	0.00114	0	0	6589	0.00055	0	0	0	0	0	0	5536	0.00028	20069	0.00132	24441	0.00131	0	0	0	0	0	0	0	0	0	0	0	0	0	0	0	0	0	0	0	0	0	0	30111	0.00175	25061	0.00151	36102	0.00185	0	0	0	0	23957	0.0021	0	0	0	0	0	0	0	0	0	0	64129	0.0033	25729	0.00148	0	0	17491	0.00125	0	0	0	0	0	0	8376	0.00065	0	0	6986	0.00053	0	0	0	0	0	0	5352	0.00028	0	0	0	0	0	0	6796	0.00054	0	0	0	0	0	0	0	0	0	0	7146	0.00046	0	0	0	0	0	0	0	0	0	0	0	0	0	0	0	0	0	0	0	0	0	0	0	0	0	0	0	0	0	0	0	0	0	0	0	0	13516	0.00108	34508	0.00181	0	0	7020	0.00054	0	0	0	0	0	0	0	0	0	0	0	0	7542	0.00058	0	0	12236	0.00089	10203	0.00079	0	0	12321	0.00104	0	0	0	0	0	0	0	0	0	0	0	0	0	0	0	0	0	0	5508	0.00037	25902	0.00162	0	0	14790	0.00095	0	0	0	0	0	0	0	0	0	0	0	0	0	0	0	0	0	0	0	0	0	0	40121	0.00277	0	0	7526	0.00058	13448	0.00064	0	0	30343	0.00198	0	0	0	0	0	0	0	0	0	0	0	0	13999	0.00101	0	0	0	0	0	0	0	0	0	0	0	0	0	0	0	0	0	0	22510	0.00153	0	0	0	0	0	0	13173	0.00092	0	0	0	0	0	0	0	0	0	0	0	0	0	0	0	0	0	0	0	0	17087	0.00134	23772	0.00163	5865	0.00037	12435	0.00081	0	0	0	0	6762	0.0005	0	0	24398	0.00173	0	0	0	0	0	0	0	0	0	0	18496	0.00149	30532	0.00211	5964	0.00041	9239	0.00064	0	0	0	0	0	0	0	0	0	0	0	0	0	0	0	0	20535	0.00129	0	0	12314	0.00101	18637	0.00113	9706	0.00087	0	0	0	0	0	0	0	0	0	0	0	0	0	0	0	0	0	0	0	0	0	0	40875	0.00202	56416	0.00202	5988	0.00042	0	0	0	0	0	0	0	0	0	0	0	0	0	0	0	0	0	0	0	0	0	0	20949	0.00166	26786	0.00166	0	0	14179	0.00112	12442	0.00126	0	0	0	0	0	0	0	0	0	0	0	0	0	0	0	0	11715	0.00067	0	0	24719	0.00169	19035	0.00161	0	0	9622	0.00074	24829	0.00184	0	0	0	0	0	0	0	0	0	0	0	0	0	0	0	0	9221	0.00034	26442	0.00162	22029	0.00173	0	0	9833	0.00095	23215	0.00146	0	0	0	0	0	0	0	0	25773	0.00178	12516	0.00083	0	0	13999	0.0009	21635	0.00123	12944	0.00107	17494	0.00132	29440	0.00182	34559	0.00184	39217	0.0022	0	0	0	0	0	0	0	0	12627	0.00096	0	0	20368	0.00172	7274	0.00061	24780	0.00142	0	0	6273	0.00052	11938	0.00069	22277	0.00149	0	0	14057	0.00105	0	0	0	0	0	0	0	0	0	0	0	0	18847	0.00136	29881	0.00201	0	0	5579	0.00035	0	0	16148	0.00127	14025	0.00086	0	0	0	0	0	0	15071	0.00094	0	0	35911	0.00208	25508	0.0015	10000	0.00071	0	0	19226	0.00109	3443	0.00042	0	0	23826	0.00133	0	0	0	0	0	0	23961	0.00325	4887	0.00032	29441	0.00185	35775	0.00471	3638	0.0002	19447	0.00103	19207	0.00136	11015	0.00113	12100	0.00063	0	0	9681	0.00067	13052	0.00063	7114	0.00072	0	0	10928	0.00057	0	0	6137	0.00047	0	0	7358	0.00052	5785	0.00042	8188	0.00049	7803	0.00042	0	0	0	0	0	0	5808	0.00038	0	0	0	0	0	0	19313	0.00112	0	0	0	0
Neisseria meningitidis	487	S	135	0.00018	0	0	0	0	36964	0.00224	0	0	0	0	1323	9e-05	17973	0.00147	1220	9e-05	45633	0.00307	6743	0.00051	38301	0.00212	19624	0.00113	8161	0.00054	22182	0.00134	10420	0.00078	2217	0.00019	1136	0.00011	0	0	13924	0.00108	0	0	4122	0.00022	8885	0.00078	27910	0.00195	46410	0.00284	19517	0.00142	55308	0.0037	7534	0.00047	40491	0.00277	4634	0.00039	7807	0.00055	5990	0.00047	11086	0.00089	951	9e-05	0	0	0	0	17595	0.00129	6903	0.00038	935	5e-05	3147	0.00023	23575	0.00109	46183	0.00458	20983	0.00195	12765	0.00088	16679	0.00162	2188	0.0002	2763	0.00019	26349	0.00184	9520	0.00065	304	2e-05	0	0	89980	0.00599	2330	0.00017	33302	0.00248	26834	0.00159	1145	9e-05	36359	0.0026	22000	0.00165	1185	0.0001	5735	0.00028	20017	0.00146	0	0	21582	0.0013	7521	0.00052	6694	0.00044	19809	0.00161	55105	0.00168	9248	0.00053	8798	0.00046	22124	0.0014	22284	0.00151	60804	0.00279	37895	0.00332	21016	0.00167	7801	0.00099	21594	0.00182	8324	0.00099	44801	0.00375	23101	0.0017	6760	0.0005	26559	0.00305	21104	0.00125	16628	0.00117	46121	0.00369	46379	0.00438	8577	0.00058	7791	0.00054	23316	0.0012	4513	0.00046	2676	0.00019	50009	0.00285	29395	0.00189	6451	0.00043	4437	0.00026	19643	0.00117	26033	0.00159	0	0	7224	0.00038	3594	0.00025	3177	0.00019	46981	0.0051	11332	0.00074	475	3e-05	24917	0.00215	6987	0.00024	875	7e-05	29476	0.00185	3261	0.00026	546	5e-05	3861	0.00034	2736	0.00019	29768	0.00192	13984	0.00103	2913	0.00027	8362	0.00062	2497	0.0002	8235	0.00066	2365	0.00027	0	0	3294	0.00019	1438	0.00012	742	6e-05	24801	0.00096	14056	0.00106	3084	0.0002	23349	0.00196	3346	0.00025	2569	0.00022	25497	0.00133	8757	0.00044	1040	7e-05	4742	0.00025	3575	0.00026	8902	0.0007	5041	0.0003	842	3e-05	0	0	370	2e-05	0	0	0	0	0	0	898	0.00012	1531	0.00018	626	4e-05	6789	0.00041	34669	0.00178	1828	9e-05	0	0	34500	0.00302	0	0	25185	0.00194	594	5e-05	1061	6e-05	5619	0.00064	20933	0.00108	19131	0.0011	1043	7e-05	348	2e-05	0	0	0	0	0	0	691	5e-05	25778	0.00128	426	3e-05	2691	0.00012	878	4e-05	23179	0.00169	12588	0.00065	0	0	2267	0.00024	29165	0.00133	1882	0.00015	15907	0.00101	0	0	33346	0.00252	19231	0.00118	5866	0.00047	1876	0.00012	0	0	0	0	0	0	434	4e-05	13604	0.00089	2025	0.00017	14444	0.00095	752	5e-05	2262	0.00017	3390	0.00018	638	5e-05	0	0	0	0	0	0	0	0	11155	0.00089	0	0	715	5e-05	20004	0.0016	13040	0.00068	1007	6e-05	1029	8e-05	29336	0.00347	726	5e-05	0	0	0	0	0	0	0	0	0	0	1652	0.00014	572	4e-05	4758	0.00037	9708	0.00105	1309	0.00011	26208	0.00162	4598	0.00031	0	0	1948	0.00016	0	0	0	0	3409	0.00024	1073	0.0001	31850	0.0023	0	0	5364	0.00034	8083	0.00106	20912	0.00134	2332	0.00013	34815	0.00189	1840	0.00011	0	0	0	0	0	0	0	0	1199	9e-05	4442	0.00045	1389	0.00017	2408	0.00024	3850	0.00027	8209	0.00055	37122	0.00285	3857	0.00018	2886	0.00025	4151	0.00027	0	0	0	0	0	0	2137	0.00017	9038	0.00065	504	6e-05	1840	0.00013	32271	0.00301	595	5e-05	0	0	0	0	0	0	0	0	0	0	4512	0.00035	819	9e-05	3070	0.00021	17681	0.00088	0	0	22708	0.00153	1580	0.00011	0	0	25332	0.00194	662	7e-05	1619	0.00011	0	0	0	0	0	0	1030	8e-05	27295	0.00156	0	0	3570	0.00028	2885	0.0002	41250	0.00259	1901	0.00012	987	0.00013	6199	0.0006	3261	0.00024	0	0	0	0	0	0	0	0	1500	0.0001	5478	0.00041	25455	0.0018	6713	0.00054	4739	0.00033	20114	0.0014	5297	0.00037	561	4e-05	1381	0.00012	5912	0.00043	1320	9e-05	0	0	0	0	37975	0.00235	999	7e-05	16525	0.00104	21043	0.00159	17857	0.00146	3520	0.00021	8404	0.00076	1443	0.0001	25682	0.00208	4517	0.00035	2433	0.00017	0	0	51188	0.0057	431	3e-05	0	0	0	0	30444	0.00179	0	0	6570	0.00032	75405	0.0027	9206	0.00064	2351	0.00018	16601	0.00115	1702	0.00011	1633	8e-05	0	0	0	0	0	0	0	0	15687	0.00135	38679	0.00225	902	7e-05	2672	0.00021	19117	0.00119	18487	0.00068	2301	0.00018	6088	0.00062	0	0	33507	0.00307	0	0	0	0	0	0	0	0	0	0	630	5e-05	47201	0.00269	1407	7e-05	5584	0.00038	18730	0.00158	18616	0.00123	19797	0.00153	5362	0.0004	1354	0.0001	1681	0.00013	840	7e-05	0	0	624	6e-05	0	0	8262	0.00058	5077	0.00031	2110	8e-05	6548	0.0004	38144	0.00299	10019	0.00081	767	7e-05	34665	0.00219	1715	0.00014	2729	0.00021	10450	0.00067	0	0	3394	0.00023	3859	0.00026	5747	0.00034	1610	0.0001	34966	0.00198	22053	0.00182	3615	0.00027	21265	0.00131	20080	0.00107	2642	0.00015	36072	0.00217	17049	0.00107	9521	0.00038	2739	0.00019	859	7e-05	793	5e-05	17958	0.00151	1204	0.0001	6825	0.00039	6278	0.00036	34254	0.00285	15988	0.00092	6819	0.00046	13281	0.00092	6623	0.00049	25049	0.00183	552	4e-05	740	5e-05	2881	0.00013	1028	8e-05	540	4e-05	786	6e-05	18916	0.00127	6875	0.00043	1688	0.00011	783	5e-05	13588	0.00107	10195	0.00063	7947	0.00048	18801	0.00102	1407	9e-05	1983	0.00012	15775	0.00126	2233	0.00013	1347	8e-05	2585	0.00018	806	6e-05	1721	0.0001	16827	0.00207	11029	0.0014	11556	0.00064	8854	0.00049	25819	0.00356	7379	0.00052	2291	0.00031	2866	0.00019	6394	0.0004	932	0.00012	5744	0.00031	7291	0.00039	5539	0.00039	4048	0.00042	32806	0.00171	7463	0.00063	19871	0.00138	8922	0.00043	12242	0.00125	0	0	6563	0.00034	3488	0.00023	859	7e-05	7120	0.00043	752	5e-05	5930	0.00043	10877	0.00065	0	0	3338	0.00023	2267	0.00018	820	6e-05	42660	0.0028	2194	0.00014	1057	9e-05	5447	0.00088	46148	0.00268	0	0	1928	0.00016
Rickettsia sibirica	35793	S	0	0	0	0	0	0	0	0	0	0	0	0	0	0	0	0	0	0	0	0	0	0	0	0	0	0	0	0	0	0	0	0	0	0	0	0	0	0	0	0	0	0	0	0	0	0	0	0	0	0	0	0	0	0	0	0	0	0	0	0	0	0	0	0	0	0	0	0	0	0	0	0	0	0	0	0	0	0	0	0	0	0	0	0	0	0	0	0	0	0	0	0	0	0	0	0	0	0	0	0	0	0	0	0	0	0	0	0	0	0	0	0	0	0	0	0	0	0	0	0	0	0	0	0	0	0	0	0	0	0	0	0	0	0	0	0	0	0	0	0	0	0	0	0	0	0	0	0	0	0	0	0	0	0	0	0	0	0	0	0	0	0	0	0	0	0	0	0	0	0	0	0	0	0	0	0	0	0	0	0	0	0	0	0	0	0	0	0	0	0	0	0	0	0	0	0	0	0	0	0	0	0	0	0	0	0	0	0	0	0	0	0	0	0	0	0	0	0	0	0	0	0	0	0	0	0	618	6e-05	0	0	0	0	0	0	0	0	0	0	0	0	0	0	1984	0.00017	0	0	0	0	0	0	0	0	0	0	882	7e-05	0	0	0	0	0	0	0	0	0	0	0	0	0	0	0	0	0	0	0	0	0	0	0	0	0	0	0	0	0	0	0	0	0	0	0	0	0	0	0	0	0	0	0	0	0	0	0	0	0	0	0	0	0	0	0	0	0	0	0	0	769	5e-05	0	0	0	0	0	0	0	0	0	0	679	3e-05	0	0	0	0	0	0	0	0	0	0	0	0	0	0	0	0	0	0	0	0	0	0	0	0	0	0	0	0	0	0	0	0	0	0	0	0	0	0	0	0	0	0	0	0	0	0	0	0	0	0	0	0	0	0	0	0	0	0	0	0	0	0	0	0	0	0	0	0	0	0	0	0	0	0	0	0	0	0	0	0	0	0	0	0	0	0	0	0	0	0	0	0	0	0	0	0	0	0	0	0	0	0	0	0	0	0	0	0	0	0	0	0	0	0	0	0	0	0	0	0	0	0	0	0	0	0	0	0	0	0	0	0	0	0	0	0	0	0	0	0	0	0	0	0	0	0	0	0	0	0	0	0	0	0	0	0	0	0	0	0	0	0	0	0	0	0	0	0	0	0	0	0	0	0	0	0	0	0	0	0	0	0	0	0	0	0	0	0	0	0	0	0	0	0	0	0	0	0	0	0	0	0	0	0	0	0	0	0	0	0	0	0	0	0	0	0	0	0	0	0	0	0	0	0	0	0	0	0	0	0	0	0	0	0	0	0	0	0	0	0	0	0	0	0	0	0	0	0	0	0	0	0	0	0	0	0	0	0	0	0	0	0	0	0	0	0	0	0	0	0	0	0	0	0	0	0	0	0	0	0	0	0	0	0	0	0	0	0	0	0	0	0	0	0	0	0	0	0	0	0	0	0	0	0	0	0	0	0	0	0	0	0	0	0	0	0	0	0	0	0	0	0	0	0	0	0	0	0	0	0	0	0	0	0	0	0	0	0	0	0	0	0	0	0	0	0	0	0	0	0	0	0	0	0	0	0	0	0	0	0	0	0	0	0	0	0	0	0	0	0	0	0	0	0	0	0	0	0	0	0	0	0	0	0	0	0	0	0	0	0	0	0	0	0	0	0	0	0	0	0	0	0	0	0	0	0	0	0	0	0	0	0	0	0	0	0	0	0	0	0	0	0	0	0	0	0	0	0	0	0	0	0	0	0	0	0	0	0	0	0	0	0	0	0	0	0	0	0	0	0	0	0	0	0	0	0	0	0	0	0	0	0	0	0	0	0	0	0	0	0	0	0	0	0	0	0	0	0	0	0	0	0	0	0	0	0	0	0	0	0	0	0	0	0	0	0	0	0	0	0	0	0	0	0	0	0	0	0	0	0	0	0	0	0	0	0	0	0	0	0	0	0	0	0	0	0	0	0	0	0	0	0	0	0	0	0	0	0	0	0	0	0	0	0	0	0	0	0	0	0	0	0	0	0	0	0	0	0	0	0	0	0	0	0	0	0	0	0	0	0	0	0	0	0	0	0
Halomonas sp. THAF5a	2587844	S	0	0	0	0	0	0	0	0	0	0	0	0	0	0	0	0	0	0	0	0	0	0	0	0	0	0	0	0	0	0	0	0	0	0	0	0	0	0	0	0	0	0	0	0	0	0	0	0	0	0	0	0	0	0	0	0	0	0	0	0	0	0	0	0	0	0	0	0	0	0	0	0	0	0	0	0	0	0	0	0	0	0	0	0	0	0	0	0	0	0	0	0	0	0	0	0	0	0	0	0	0	0	0	0	0	0	0	0	0	0	0	0	0	0	0	0	0	0	0	0	0	0	0	0	0	0	0	0	0	0	0	0	0	0	0	0	0	0	0	0	0	0	0	0	0	0	0	0	0	0	0	0	0	0	0	0	0	0	0	0	0	0	0	0	0	0	0	0	0	0	0	0	0	0	0	0	0	0	0	0	0	0	0	0	0	0	0	0	0	0	0	0	0	0	0	0	0	0	0	0	0	0	0	0	0	0	0	0	0	0	0	0	0	0	0	0	0	0	0	0	0	0	0	0	0	0	0	0	0	0	0	0	0	0	0	0	0	0	0	0	0	0	0	0	0	0	0	0	0	0	0	0	0	0	0	0	0	0	0	0	0	0	0	0	0	0	0	0	0	0	0	0	0	0	0	0	0	0	0	0	0	0	0	0	0	0	0	0	0	0	0	0	0	0	0	0	0	0	0	0	0	0	0	0	0	0	0	0	0	0	0	0	0	0	0	0	0	0	0	0	0	0	0	0	0	0	0	0	0	0	0	0	0	0	0	0	0	0	0	0	0	0	0	0	0	0	27	6e-05	0	0	0	0	0	0	0	0	0	0	0	0	0	0	0	0	0	0	0	0	0	0	0	0	0	0	0	0	0	0	0	0	0	0	0	0	0	0	0	0	0	0	0	0	0	0	0	0	0	0	0	0	0	0	0	0	0	0	0	0	0	0	0	0	0	0	0	0	0	0	0	0	0	0	0	0	0	0	0	0	0	0	0	0	0	0	0	0	0	0	0	0	0	0	0	0	0	0	0	0	0	0	0	0	0	0	0	0	0	0	0	0	0	0	0	0	0	0	0	0	0	0	0	0	0	0	0	0	0	0	0	0	0	0	0	0	0	0	0	0	0	0	0	0	0	0	0	0	0	0	0	0	0	0	0	0	0	0	0	0	0	0	0	0	0	0	0	0	0	0	0	0	0	0	0	0	0	0	0	0	0	0	0	0	0	0	0	0	0	0	0	0	0	0	0	0	0	0	0	0	0	0	0	0	0	0	0	0	0	0	0	0	0	0	0	0	0	0	0	0	0	0	0	0	0	0	0	0	0	0	0	0	0	0	0	0	0	0	0	0	0	0	0	0	0	0	0	0	0	0	0	0	0	0	0	0	0	0	0	0	0	0	0	0	0	0	0	0	0	0	0	0	0	0	0	0	0	0	0	0	0	0	0	0	0	0	0	0	0	0	0	0	0	0	0	0	0	0	0	0	0	0	0	0	0	0	0	0	0	0	0	0	0	0	0	0	0	0	0	0	0	0	0	0	0	0	0	0	0	0	0	0	0	0	0	0	0	0	0	0	0	0	0	0	0	0	0	0	0	0	0	0	0	0	0	0	0	0	0	0	0	0	0	0	0	0	0	0	0	0	0	0	0	0	0	0	0	0	0	0	0	0	0	0	0	0	0	0	0	0	0	0	0	0	0	0	0	0	0	0	0	0	0	0	0	0	0	0	0	0	0	0	0	0	0	0	0	0	0	0	0	0	0	0	0	0	0	0	0	0	0	0	0	0	0	0	0	0	0	0	0	0	0	0	0	0	0	0	0	0	0	0	0	0	0	0	0	0	0	0	0	0	0	0	0	0	0	0	0	0	0	0	0	0	0	0	0	0	0	0	0	0	0	0	0	0	0	0	0	0	0	0	0	0	0	0	0	0	0	0	0	0	0	0	0	0	0	0	0	0	0	0	0	0	0	0	0	0	0	0	0	0	0	0	0	0	0	0	0	0	0	0	0	0	0	0	0	0	0	0	0	0	0	0	0	0	0	0	0	0	0	0	0	0	0	0	0	0
Acinetobacter chinensis	2004650	S	0	0	0	0	0	0	812	5e-05	0	0	0	0	0	0	1021	8e-05	0	0	0	0	0	0	0	0	0	0	811	5e-05	0	0	0	0	0	0	0	0	0	0	0	0	0	0	0	0	0	0	0	0	0	0	0	0	0	0	0	0	890	6e-05	0	0	1356	0.0001	0	0	0	0	0	0	0	0	0	0	0	0	484	3e-05	0	0	0	0	0	0	0	0	0	0	918	6e-05	0	0	0	0	981	7e-05	0	0	0	0	1976	0.00015	0	0	0	0	0	0	0	0	0	0	0	0	0	0	1087	8e-05	0	0	0	0	0	0	0	0	495	3e-05	1422	0.0001	1579	0.0001	564	5e-05	3709	0.00011	1938	0.00011	1814	0.0001	1592	0.0001	1697	0.00011	1906	9e-05	814	7e-05	1325	0.00011	550	7e-05	875	7e-05	516	6e-05	906	8e-05	941	7e-05	928	7e-05	476	5e-05	1065	6e-05	730	5e-05	738	6e-05	367	3e-05	1327	9e-05	0	0	433	2e-05	0	0	629	4e-05	0	0	380	2e-05	0	0	1174	7e-05	597	4e-05	633	4e-05	0	0	1110	6e-05	0	0	0	0	0	0	546	4e-05	0	0	0	0	3879	0.00013	0	0	795	5e-05	459	4e-05	0	0	0	0	1405	0.0001	4629	0.0003	1246	9e-05	0	0	1978	0.00015	0	0	0	0	2656	0.00031	0	0	4403	0.00026	0	0	0	0	0	0	801	6e-05	0	0	742	6e-05	1133	8e-05	0	0	9561	0.0005	590	3e-05	0	0	0	0	628	5e-05	538	4e-05	1980	0.00012	6920	0.00028	0	0	0	0	0	0	0	0	0	0	599	8e-05	6979	0.00083	0	0	0	0	0	0	1650	8e-05	1763	0.00013	0	0	0	0	0	0	0	0	1078	6e-05	0	0	0	0	0	0	0	0	0	0	4580	0.00029	0	0	0	0	0	0	1781	9e-05	0	0	3342	0.00015	0	0	0	0	0	0	0	0	0	0	4453	0.0002	0	0	0	0	0	0	0	0	2579	0.00016	0	0	509	3e-05	0	0	0	0	0	0	0	0	904	6e-05	0	0	0	0	788	5e-05	0	0	0	0	0	0	0	0	0	0	0	0	1394	9e-05	0	0	0	0	0	0	0	0	0	0	0	0	609	5e-05	0	0	0	0	0	0	0	0	0	0	0	0	9756	0.00075	1359	0.00012	0	0	0	0	300	3e-05	0	0	0	0	0	0	0	0	0	0	0	0	0	0	624	4e-05	0	0	0	0	0	0	0	0	0	0	0	0	1338	8e-05	4542	0.00025	0	0	0	0	0	0	0	0	0	0	0	0	0	0	0	0	0	0	0	0	0	0	0	0	0	0	0	0	0	0	0	0	0	0	372	0.00011	0	0	1057	8e-05	0	0	574	4e-05	0	0	0	0	0	0	0	0	0	0	0	0	0	0	0	0	387	4e-05	0	0	0	0	0	0	1153	8e-05	0	0	0	0	0	0	0	0	0	0	0	0	0	0	0	0	0	0	855	5e-05	0	0	0	0	0	0	2112	0.00013	0	0	0	0	0	0	0	0	0	0	0	0	0	0	0	0	0	0	659	5e-05	0	0	0	0	0	0	492	3e-05	0	0	633	4e-05	0	0	0	0	0	0	0	0	0	0	0	0	0	0	0	0	0	0	0	0	0	0	574	5e-05	739	5e-05	0	0	0	0	0	0	0	0	0	0	1140	7e-05	0	0	0	0	384	2e-05	0	0	0	0	0	0	1830	0.00013	1373	0.0001	0	0	460	3e-05	1377	7e-05	0	0	0	0	0	0	0	0	0	0	1723	0.0001	0	0	0	0	0	0	1303	5e-05	0	0	670	7e-05	5695	0.0004	0	0	0	0	0	0	0	0	0	0	0	0	2953	0.00022	815	5e-05	0	0	0	0	0	0	0	0	0	0	1691	0.00013	0	0	0	0	0	0	0	0	4124	0.00041	0	0	0	0	1300	8e-05	0	0	0	0	0	0	0	0	0	0	582	4e-05	0	0	0	0	479	3e-05	0	0	0	0	7787	0.00052	0	0	0	0	0	0	0	0	0	0	0	0	0	0	0	0	0	0	685	4e-05	3150	0.00013	0	0	0	0	0	0	0	0	774	6e-05	0	0	0	0	0	0	665	4e-05	0	0	0	0	0	0	0	0	0	0	888	6e-05	0	0	0	0	0	0	0	0	731	5e-05	1336	8e-05	1376	9e-05	1831	0.00012	0	0	2006	0.00012	0	0	8983	0.00049	0	0	1260	8e-05	0	0	0	0	0	0	0	0	7758	0.00054	0	0	0	0	0	0	5092	0.00028	0	0	0	0	7600	0.00053	0	0	0	0	0	0	0	0	668	4e-05	0	0	442	3e-05	563	6e-05	676	4e-05	529	4e-05	989	7e-05	3171	0.00015	582	6e-05	0	0	1693	9e-05	0	0	0	0	1701	0.0001	0	0	878	6e-05	1427	9e-05	0	0	448	3e-05	0	0	0	0	1917	0.00013	0	0	0	0	0	0	0	0	0	0	0	0
Candidatus Izimaplasma sp. HR1	1541959	S	0	0	0	0	10	0	43	0	11	0	0	0	23	0	29	0	192	1e-05	13	0	24	0	124	1e-05	139	1e-05	27	0	1693	0.0001	11	0	18	0	16	0	27	0	51	0	11	0	21	0	143	1e-05	10	0	20	0	30	0	0	0	110	1e-05	26	0	3277	0.00028	0	0	108	1e-05	39	0	61	1e-05	23	0	36	0	10	0	0	0	58	0	10	0	19	0	20	0	13	0	17	0	1545	0.00015	0	0	67	0	36	0	24	0	17	0	13	0	10	0	14	0	23	0	22	0	0	0	0	0	22	0	19	0	12	0	12	0	0	0	189	1e-05	213	1e-05	231	2e-05	234	2e-05	340	1e-05	375	2e-05	284	1e-05	275	2e-05	345	2e-05	446	2e-05	574	5e-05	548	4e-05	847	0.00011	608	5e-05	584	7e-05	628	5e-05	783	6e-05	478	4e-05	627	7e-05	261	2e-05	773	5e-05	381	3e-05	427	4e-05	421	3e-05	375	3e-05	253	1e-05	374	4e-05	66	0	71	0	82	1e-05	103	1e-05	156	1e-05	85	1e-05	116	1e-05	0	0	0	0	24	0	0	0	0	0	38	0	49	0	162	1e-05	26	0	164	1e-05	14	0	190	1e-05	0	0	12	0	23	0	13	0	0	0	17	0	10	0	17	0	0	0	0	0	0	0	69	0	0	0	154	1e-05	25	0	19	0	0	0	0	0	25	0	13	0	78	0	0	0	15	0	50	0	0	0	36	0	0	0	17	0	0	0	0	0	0	0	0	0	0	0	32	0	0	0	0	0	12	0	0	0	43	0	33	0	15	0	10	0	77	1e-05	0	0	16	0	88	1e-05	14	0	10	0	0	0	23	0	425	3e-05	0	0	0	0	0	0	13	0	78	1e-05	852	4e-05	0	0	0	0	0	0	0	0	21	0	0	0	69	1e-05	172	1e-05	0	0	10	0	0	0	0	0	40	0	1516	0.00014	0	0	0	0	0	0	0	0	0	0	14	0	116	1e-05	0	0	26	0	9	0	38	0	17	0	0	0	0	0	0	0	105	1e-05	0	0	10	0	14	0	11	0	36	0	0	0	0	0	0	0	0	0	0	0	0	0	64	0	0	0	85	1e-05	12	0	13	0	128	1e-05	0	0	14	0	15	0	0	0	10	0	0	0	15	0	0	0	13	0	105	1e-05	15	0	0	0	38	0	3735	0.00022	0	0	12	0	35	0	12	0	17	0	16	0	0	0	0	0	46	1e-05	0	0	0	0	11792	0.00079	54	0	85	0	0	0	952	6e-05	0	0	13	0	0	0	22	0	21	0	56	1e-05	104	1e-05	0	0	16	0	22	0	0	0	16	0	0	0	0	0	0	0	93	1e-05	19	0	22	0	17	0	12	0	61	0	618	9e-05	0	0	0	0	16	0	9	0	0	0	14	0	14	0	0	0	0	0	11	0	0	0	0	0	29	0	124	2e-05	0	0	16	0	15	0	11	0	27	0	0	0	10	0	0	0	13	0	0	0	0	0	0	0	37	0	47	0	0	0	14	0	0	0	0	0	11	0	35	0	0	0	16	0	31	0	0	0	10	0	0	0	39	0	665	5e-05	0	0	15	0	83	0	0	0	28	0	0	0	10	0	0	0	14	0	0	0	24	0	0	0	73	1e-05	26	0	0	0	37	0	11	0	14	0	16	0	0	0	0	0	0	0	44	0	0	0	0	0	0	0	15	0	65	1e-05	22	0	0	0	0	0	0	0	0	0	0	0	14	0	0	0	17	0	28	0	15	0	0	0	0	0	85	1e-05	15	0	112	1e-05	0	0	0	0	9	0	0	0	31	0	0	0	26	0	14	0	11	0	0	0	12	0	30	0	0	0	1249	0.0001	9	0	207	1e-05	0	0	0	0	11	0	12	0	48	0	0	0	18	0	10	0	0	0	0	0	0	0	0	0	0	0	0	0	0	0	11	0	31	0	34	0	120	1e-05	40	0	12	0	29	0	45	0	27	0	13	0	17	0	36	0	0	0	0	0	10	0	15	0	0	0	0	0	0	0	0	0	17	0	0	0	17	0	25	0	0	0	12	0	0	0	24	0	37	0	12	0	11	0	23	0	419	3e-05	41	0	25	0	23	0	0	0	0	0	0	0	10	0	20	0	0	0	0	0	0	0	0	0	0	0	0	0	18	0	0	0	0	0	0	0	0	0	138	1e-05	0	0	0	0	13	0	0	0	0	0	0	0	0	0	0	0	11	0	0	0	0	0	0	0	15	0	2109	0.00013	2620	0.00023	1070	0.00017	81	0	551	9e-05	1171	0.0001
Streptococcus sp. oral taxon 064	712624	S	0	0	0	0	0	0	0	0	0	0	0	0	0	0	0	0	0	0	0	0	0	0	0	0	0	0	0	0	0	0	0	0	0	0	0	0	0	0	0	0	0	0	0	0	0	0	0	0	0	0	0	0	0	0	0	0	0	0	0	0	0	0	0	0	0	0	0	0	0	0	0	0	0	0	0	0	0	0	0	0	0	0	0	0	0	0	0	0	0	0	0	0	0	0	0	0	0	0	0	0	0	0	0	0	0	0	0	0	0	0	0	0	0	0	0	0	0	0	0	0	0	0	0	0	0	0	0	0	0	0	0	0	0	0	0	0	0	0	0	0	0	0	0	0	0	0	0	0	0	0	0	0	0	0	0	0	0	0	0	0	0	0	0	0	0	0	0	0	0	0	0	0	0	0	0	0	0	0	0	0	0	0	0	0	0	0	0	0	0	0	0	0	0	0	0	0	0	0	0	0	0	0	0	0	0	0	0	0	0	0	0	0	0	0	0	0	0	0	0	0	0	0	0	0	0	0	0	0	0	0	0	0	0	0	0	0	0	0	0	0	0	0	0	0	0	0	0	0	0	0	0	0	0	0	0	0	0	0	0	0	0	0	0	0	0	0	0	0	0	0	0	0	0	0	0	0	0	0	0	0	0	0	0	0	0	0	0	0	0	0	0	0	0	0	0	0	0	0	0	0	0	0	0	0	0	0	0	0	0	0	0	0	0	0	0	0	0	0	0	0	0	0	0	0	0	0	0	0	0	0	0	0	0	0	0	0	0	0	0	0	0	0	0	0	0	0	118	0.00025	0	0	0	0	0	0	0	0	0	0	0	0	0	0	0	0	0	0	0	0	0	0	0	0	0	0	0	0	0	0	0	0	0	0	0	0	0	0	0	0	0	0	0	0	0	0	0	0	0	0	0	0	0	0	0	0	0	0	0	0	0	0	0	0	0	0	0	0	0	0	0	0	0	0	0	0	0	0	0	0	0	0	0	0	0	0	0	0	0	0	0	0	0	0	0	0	0	0	0	0	0	0	0	0	0	0	0	0	0	0	0	0	0	0	0	0	0	0	0	0	0	0	0	0	0	0	0	0	0	0	0	0	0	0	0	0	0	0	0	0	0	0	0	0	0	0	0	0	0	0	0	0	0	0	0	0	0	0	0	0	0	0	0	0	0	0	0	0	0	0	0	0	0	0	0	0	0	0	0	0	0	0	0	0	0	0	0	0	0	0	0	0	0	0	0	0	0	0	0	0	0	0	0	0	0	0	0	0	0	0	0	0	0	0	0	0	0	0	0	0	0	0	0	0	0	0	0	0	0	0	0	0	0	0	0	0	0	0	0	0	0	0	0	0	0	0	0	0	0	0	0	0	0	0	0	0	0	0	0	0	0	0	0	0	0	0	0	0	0	0	0	0	0	0	0	0	0	0	0	0	0	0	0	0	0	0	0	0	0	0	0	0	0	0	0	0	0	0	0	0	0	0	0	0	0	0	0	0	0	0	0	0	0	0	0	0	0	0	0	0	0	0	0	0	0	0	0	0	0	0	0	0	0	0	0	0	0	0	0	0	0	0	0	0	0	0	0	0	0	0	0	0	0	0	0	0	0	0	0	0	0	0	0	0	0	0	0	0	0	0	0	0	0	0	0	0	0	0	0	0	0	0	0	0	0	0	0	0	0	0	0	0	0	0	0	0	0	0	0	0	0	0	0	0	0	0	0	0	0	0	0	0	0	0	0	0	0	0	0	0	0	0	0	0	0	0	0	0	0	0	0	0	0	0	0	0	0	0	0	0	0	0	0	0	0	0	0	0	0	0	0	0	0	0	0	0	0	0	0	0	0	0	0	0	0	0	0	0	0	0	0	0	0	0	0	0	0	0	0	0	0	0	0	0	0	0	0	0	0	0	0	0	0	0	0	0	0	0	0	0	0	0	0	0	0	0	0	0	0	0	0	0	0	0	0	0	0	0	0	0	0	0	0	0	0	0	0	0	0	0	0	0	0	0	0	0	0	0	0	0	0	0	0	0	0	0	0	0	0	0	0	0	0	0	0	0	0	0
Herbaspirillum rubrisubalbicans	80842	S	0	0	0	0	0	0	0	0	0	0	0	0	0	0	0	0	0	0	0	0	0	0	0	0	0	0	533	4e-05	0	0	0	0	0	0	646	6e-05	0	0	0	0	0	0	254	1e-05	0	0	0	0	0	0	0	0	0	0	0	0	0	0	0	0	0	0	0	0	0	0	0	0	0	0	0	0	0	0	0	0	0	0	0	0	0	0	0	0	0	0	423	3e-05	0	0	0	0	0	0	0	0	0	0	0	0	0	0	0	0	0	0	0	0	0	0	0	0	0	0	272	2e-05	0	0	0	0	0	0	0	0	529	3e-05	258	2e-05	315	2e-05	168	1e-05	783	2e-05	306	2e-05	353	2e-05	158	1e-05	0	0	465	2e-05	334	3e-05	232	2e-05	158	2e-05	162	1e-05	0	0	392	3e-05	209	2e-05	255	2e-05	0	0	348	2e-05	0	0	0	0	0	0	250	2e-05	0	0	529	3e-05	130	1e-05	360	3e-05	308	2e-05	431	3e-05	739	5e-05	798	5e-05	567	3e-05	574	3e-05	43	8e-05	0	0	0	0	0	0	99	1e-05	0	0	0	0	0	0	0	0	0	0	0	0	0	0	0	0	0	0	0	0	0	0	0	0	0	0	0	0	0	0	0	0	0	0	0	0	0	0	0	0	0	0	0	0	0	0	0	0	0	0	0	0	0	0	0	0	0	0	0	0	0	0	0	0	0	0	0	0	389	2e-05	0	0	0	0	428	4e-05	0	0	0	0	0	0	0	0	0	0	0	0	0	0	0	0	0	0	0	0	0	0	0	0	0	0	0	0	0	0	0	0	0	0	0	0	0	0	0	0	0	0	0	0	0	0	0	0	0	0	0	0	0	0	0	0	0	0	0	0	0	0	0	0	0	0	0	0	20	4e-05	0	0	0	0	0	0	0	0	0	0	0	0	54	5e-05	0	0	0	0	0	0	0	0	0	0	152	1e-05	0	0	0	0	0	0	0	0	23139	0.00149	0	0	0	0	0	0	0	0	0	0	0	0	0	0	0	0	0	0	0	0	0	0	0	0	0	0	0	0	0	0	0	0	0	0	0	0	0	0	0	0	0	0	0	0	0	0	0	0	0	0	0	0	0	0	0	0	0	0	0	0	0	0	0	0	0	0	0	0	0	0	0	0	0	0	0	0	0	0	0	0	0	0	0	0	0	0	0	0	0	0	0	0	0	0	0	0	0	0	0	0	0	0	0	0	0	0	0	0	0	0	0	0	0	0	0	0	0	0	0	0	0	0	0	0	0	0	0	0	0	0	0	0	0	0	0	0	0	0	0	0	0	0	0	0	0	0	0	0	0	0	0	0	0	0	0	0	0	0	0	0	0	0	0	0	0	0	0	0	0	0	0	0	123	1e-05	0	0	160	1e-05	0	0	0	0	0	0	0	0	0	0	0	0	0	0	0	0	0	0	0	0	0	0	0	0	0	0	0	0	0	0	0	0	805	5e-05	0	0	0	0	0	0	0	0	0	0	0	0	0	0	0	0	0	0	0	0	0	0	0	0	0	0	744	7e-05	0	0	0	0	0	0	0	0	0	0	0	0	261	2e-05	0	0	0	0	0	0	628	4e-05	0	0	0	0	0	0	0	0	0	0	0	0	0	0	0	0	0	0	0	0	335	3e-05	0	0	0	0	0	0	0	0	0	0	0	0	0	0	0	0	0	0	0	0	0	0	0	0	0	0	0	0	271	2e-05	0	0	0	0	0	0	0	0	0	0	0	0	204	1e-05	0	0	0	0	0	0	0	0	0	0	0	0	464	3e-05	0	0	173	1e-05	0	0	0	0	0	0	436	3e-05	0	0	0	0	0	0	0	0	0	0	0	0	0	0	0	0	0	0	0	0	0	0	0	0	0	0	0	0	0	0	0	0	0	0	0	0	0	0	0	0	0	0	0	0	0	0	0	0	291	2e-05	649	4e-05	195	1e-05	0	0	0	0	0	0	0	0	0	0	0	0	1577	0.0001	0	0	0	0	0	0	0	0	291	2e-05	0	0	0	0	0	0	0	0	0	0	0	0	0	0	0	0	0	0	0	0	0	0	0	0	0	0	0	0	0	0	0	0	0	0	0	0	0	0	0	0	0	0	0	0	0	0	0	0	0	0	868	9e-05	0	0	0	0	0	0	0	0	0	0	0	0	0	0	0	0	0	0	0	0	0	0	0	0	0	0	0	0	0	0	0	0	0	0	0	0	0	0
Pseudoalteromonas phenolica	161398	S	0	0	0	0	0	0	0	0	0	0	0	0	0	0	0	0	0	0	0	0	0	0	0	0	0	0	0	0	2981	0.00018	0	0	0	0	0	0	0	0	0	0	0	0	0	0	0	0	0	0	0	0	0	0	0	0	0	0	0	0	2072	0.00017	0	0	0	0	0	0	0	0	0	0	0	0	0	0	0	0	0	0	0	0	0	0	0	0	0	0	0	0	0	0	0	0	0	0	0	0	0	0	0	0	0	0	0	0	0	0	0	0	0	0	0	0	0	0	0	0	0	0	0	0	0	0	0	0	0	0	0	0	0	0	0	0	0	0	0	0	0	0	0	0	0	0	0	0	0	0	0	0	0	0	0	0	0	0	0	0	0	0	0	0	0	0	0	0	0	0	0	0	0	0	0	0	0	0	0	0	0	0	0	0	0	0	0	0	0	0	0	0	0	0	0	0	0	0	0	0	0	0	0	0	0	0	0	0	0	0	0	0	0	0	0	0	0	0	0	0	0	0	0	0	0	0	0	0	0	0	0	0	0	0	0	0	0	0	0	0	0	0	0	0	0	0	0	0	0	0	0	0	0	0	0	0	0	0	0	0	0	0	0	0	0	0	0	0	0	0	0	0	0	0	0	0	0	0	0	0	0	0	0	0	0	0	0	0	0	0	0	0	0	0	0	0	0	0	0	0	0	0	0	0	0	0	0	0	0	0	0	0	0	0	0	0	0	0	0	0	20016	0.00128	0	0	0	0	0	0	0	0	0	0	65727	0.00302	0	0	0	0	0	0	0	0	0	0	0	0	0	0	0	0	0	0	0	0	0	0	0	0	0	0	206	2e-05	0	0	0	0	0	0	0	0	0	0	0	0	0	0	0	0	0	0	0	0	0	0	0	0	0	0	0	0	0	0	0	0	0	0	0	0	0	0	0	0	0	0	0	0	0	0	0	0	0	0	0	0	0	0	0	0	0	0	0	0	0	0	0	0	0	0	0	0	0	0	0	0	0	0	0	0	0	0	0	0	0	0	0	0	0	0	0	0	0	0	0	0	1526	9e-05	0	0	0	0	0	0	0	0	0	0	0	0	0	0	0	0	0	0	0	0	0	0	1902	0.00013	0	0	0	0	0	0	0	0	0	0	0	0	0	0	0	0	0	0	0	0	0	0	0	0	0	0	0	0	0	0	0	0	0	0	0	0	0	0	0	0	0	0	0	0	0	0	0	0	0	0	3928	0.00056	0	0	0	0	0	0	0	0	0	0	0	0	0	0	0	0	0	0	0	0	0	0	0	0	0	0	406	5e-05	0	0	0	0	0	0	0	0	0	0	0	0	0	0	0	0	0	0	0	0	0	0	0	0	0	0	609	4e-05	0	0	0	0	0	0	0	0	0	0	0	0	0	0	0	0	0	0	0	0	0	0	0	0	0	0	16825	0.00136	0	0	0	0	0	0	0	0	0	0	0	0	0	0	0	0	0	0	0	0	0	0	0	0	0	0	0	0	0	0	0	0	0	0	0	0	0	0	0	0	0	0	0	0	0	0	0	0	0	0	0	0	0	0	0	0	0	0	0	0	0	0	0	0	0	0	0	0	0	0	0	0	0	0	0	0	0	0	0	0	0	0	0	0	0	0	61	0	0	0	0	0	0	0	0	0	0	0	0	0	0	0	0	0	0	0	0	0	0	0	0	0	0	0	105	1e-05	0	0	0	0	0	0	0	0	0	0	0	0	0	0	0	0	0	0	0	0	0	0	0	0	0	0	0	0	0	0	0	0	0	0	0	0	0	0	0	0	0	0	0	0	0	0	0	0	0	0	0	0	0	0	0	0	0	0	0	0	0	0	0	0	0	0	0	0	0	0	0	0	0	0	0	0	0	0	0	0	0	0	0	0	0	0	0	0	0	0	0	0	0	0	0	0	0	0	1941	0.00013	0	0	0	0	0	0	0	0	0	0	0	0	0	0	0	0	0	0	0	0	0	0	0	0	0	0	0	0	0	0	0	0	0	0	0	0	0	0	0	0	0	0	0	0	0	0	0	0	0	0	0	0	0	0	0	0	0	0	0	0	0	0	0	0	0	0	1306	8e-05	10742	0.00094	0	0	0	0	352	6e-05	639	5e-05
Nordella sp. HKS 07	2712222	S	0	0	0	0	27	0	32	0	21	0	0	0	0	0	0	0	0	0	835	6e-05	958	7e-05	27	0	0	0	0	0	0	0	0	0	27	0	50	0	0	0	17	0	0	0	64	0	20	0	32	0	589	4e-05	1308	9e-05	0	0	0	0	26	0	24	0	0	0	0	0	41	0	0	0	0	0	0	0	60	0	21	0	0	0	525	4e-05	1452	7e-05	16	0	0	0	22	0	0	0	52	0	0	0	53	0	0	0	56	0	64	1e-05	33	0	0	0	774	6e-05	1341	8e-05	0	0	21	0	0	0	0	0	753	4e-05	1285	9e-05	0	0	0	0	0	0	0	0	0	0	68	0	22	0	22	0	0	0	0	0	0	0	0	0	18	0	0	0	19	0	22	0	0	0	0	0	0	0	0	0	0	0	0	0	0	0	20	0	0	0	0	0	24	0	22	0	0	0	40	0	0	0	0	0	22	0	47	0	0	0	0	0	254	1e-05	0	0	16	0	0	0	55	0	1031	7e-05	49	0	144	0	35	0	119	1e-05	0	0	0	0	0	0	52	0	37	0	18	0	27	0	86	1e-05	0	0	26	0	0	0	98	1e-05	103	1e-05	62	1e-05	37	0	54	0	0	0	0	0	0	0	0	0	310	3e-05	31	0	17	0	0	0	0	0	29	0	57	0	30	0	149	1e-05	0	0	59	0	111	1e-05	0	0	32	0	111	1e-05	28	0	39	0	1102	7e-05	1502	8e-05	73	0	0	0	0	0	182	2e-05	0	0	46	0	53	0	0	0	782	4e-05	1675	0.0001	0	0	46	0	0	0	28	0	465	4e-05	0	0	44	0	0	0	75	0	173	1e-05	3140	0.00023	65	0	0	0	0	0	54	0	0	0	54	0	0	0	384	3e-05	18	0	32	0	0	0	0	0	33	0	0	0	0	0	56	0	27	0	0	0	32	0	0	0	0	0	32	0	0	0	0	0	21	0	0	0	0	0	0	0	28	0	1412	0.00011	2635	0.00014	0	0	0	0	0	0	36	0	0	0	152	2e-05	286	2e-05	71	1e-05	19	0	0	0	0	0	969	8e-05	0	0	0	0	0	0	0	0	0	0	20	0	0	0	0	0	29	0	0	0	17	0	34	0	1974	0.00012	0	0	0	0	20	0	125	1e-05	0	0	55	0	0	0	0	0	42	0	214	2e-05	0	0	0	0	549	5e-05	3055	0.00021	29	0	1504	0.00012	0	0	0	0	26	0	0	0	0	0	14	0	0	0	0	0	0	0	0	0	21	0	0	0	0	0	0	0	16	0	0	0	42	0	0	0	0	0	305	2e-05	18	0	61	0	57	0	0	0	0	0	35	0	20	0	39	0	60	0	17	0	0	0	36	0	18	0	0	0	980	8e-05	3140	0.00022	19	0	0	0	0	0	0	0	0	0	22	0	16	0	44	0	28	0	26	0	0	0	0	0	1585	0.00013	3602	0.00025	0	0	0	0	26	0	0	0	0	0	64	0	0	0	0	0	49	0	62	0	0	0	0	0	805	7e-05	2625	0.00016	0	0	0	0	0	0	23	0	0	0	34	0	0	0	61	0	0	0	122	1e-05	0	0	47	0	4198	0.00021	5238	0.00019	18	0	0	0	0	0	45	0	41	0	22	0	0	0	21	0	0	0	0	0	44	0	0	0	1380	0.00011	3951	0.00025	30	0	0	0	0	0	106	1e-05	0	0	0	0	38	0	49	0	0	0	0	0	0	0	19	0	0	0	2305	0.00016	1777	0.00015	0	0	0	0	0	0	45	0	0	0	0	0	29	0	29	0	35	0	49	0	40	0	33	0	2518	0.00015	2751	0.00022	0	0	0	0	0	0	0	0	0	0	0	0	0	0	1131	8e-05	25	0	337	2e-05	97	1e-05	1163	7e-05	1575	0.00013	1351	0.0001	1232	8e-05	1400	7e-05	2091	0.00012	42	0	62	0	186	1e-05	79	1e-05	0	0	39	0	51	0	34	0	163	1e-05	36	0	47	0	44	0	84	1e-05	0	0	472	4e-05	0	0	31	0	84	1e-05	52	0	0	0	94	1e-05	0	0	32	0	0	0	25	0	42	0	400	3e-05	55	0	25	0	34	0	0	0	30	0	73	1e-05	140	1e-05	71	0	0	0	57	0	81	0	61	1e-05	44	1e-05	29	0	75	0	28	0	52	0	29	0	0	0	22	0	0	0	23	0	76	0	0	0	34	0	44	0	22	0	30	0	61	0	177	2e-05	0	0	21	0	17	0	0	0	36	0	0	0	0	0	0	0	17	0	30	0	0	0	0	0	0	0	59	0	0	0	0	0	127	1e-05	0	0	25	0
Pigmentiphaga aceris	1940612	S	0	0	0	0	0	0	0	0	0	0	0	0	0	0	32	0	32	0	0	0	0	0	56	0	0	0	0	0	0	0	51	0	0	0	0	0	0	0	0	0	0	0	0	0	33	0	0	0	0	0	0	0	0	0	0	0	0	0	0	0	0	0	0	0	45	0	0	0	0	0	0	0	0	0	0	0	0	0	0	0	0	0	0	0	0	0	0	0	0	0	0	0	0	0	0	0	0	0	0	0	0	0	87	1e-05	0	0	0	0	0	0	0	0	0	0	0	0	0	0	0	0	0	0	0	0	0	0	36	0	31	0	0	0	54	0	0	0	29	0	0	0	27	0	30	0	39	0	0	0	37	0	24	0	35	0	37	0	51	0	0	0	0	0	0	0	43	0	44	0	33	0	0	0	0	0	0	0	0	0	0	0	33	0	0	0	0	0	0	0	0	0	0	0	0	0	0	0	0	0	0	0	0	0	0	0	0	0	80	1e-05	77	0	24	0	0	0	46	0	0	0	0	0	0	0	75	0	0	0	0	0	0	0	0	0	0	0	0	0	0	0	60	0	0	0	0	0	151	1e-05	0	0	0	0	0	0	57	0	0	0	79	0	57	0	0	0	0	0	0	0	44	0	0	0	0	0	0	0	0	0	0	0	0	0	0	0	27	0	0	0	0	0	0	0	0	0	0	0	0	0	0	0	0	0	0	0	0	0	0	0	0	0	0	0	0	0	0	0	0	0	28	0	0	0	0	0	0	0	64	0	0	0	0	0	0	0	0	0	0	0	0	0	0	0	102	0	0	0	107	1e-05	0	0	0	0	0	0	0	0	85	1e-05	0	0	0	0	0	0	0	0	0	0	0	0	0	0	0	0	0	0	0	0	0	0	0	0	0	0	0	0	0	0	0	0	0	0	0	0	0	0	0	0	0	0	0	0	0	0	0	0	0	0	0	0	0	0	0	0	0	0	0	0	0	0	0	0	0	0	0	0	0	0	0	0	0	0	0	0	0	0	0	0	67	0	0	0	0	0	0	0	0	0	0	0	0	0	0	0	0	0	0	0	40	0	0	0	0	0	40	0	0	0	0	0	0	0	0	0	0	0	0	0	0	0	28	0	0	0	0	0	0	0	0	0	0	0	0	0	0	0	0	0	0	0	0	0	0	0	0	0	0	0	0	0	0	0	0	0	0	0	0	0	0	0	0	0	0	0	52	0	0	0	0	0	0	0	0	0	41	0	0	0	0	0	0	0	0	0	0	0	0	0	0	0	0	0	0	0	0	0	27	0	0	0	0	0	0	0	0	0	0	0	0	0	0	0	0	0	0	0	0	0	0	0	0	0	0	0	0	0	0	0	0	0	0	0	0	0	0	0	65	0	0	0	0	0	0	0	0	0	0	0	0	0	0	0	0	0	0	0	0	0	66	0	0	0	0	0	0	0	0	0	0	0	0	0	0	0	0	0	0	0	0	0	0	0	0	0	103	1e-05	0	0	0	0	0	0	0	0	0	0	0	0	0	0	0	0	0	0	0	0	0	0	0	0	0	0	0	0	0	0	0	0	0	0	0	0	0	0	0	0	23	0	0	0	0	0	0	0	0	0	0	0	0	0	42	0	0	0	0	0	0	0	0	0	0	0	0	0	0	0	0	0	0	0	0	0	0	0	0	0	0	0	0	0	0	0	0	0	0	0	0	0	0	0	0	0	77	0	0	0	0	0	0	0	0	0	0	0	0	0	23	0	0	0	36	0	0	0	0	0	40	0	53	0	136	1e-05	54	0	0	0	0	0	0	0	35	0	0	0	0	0	0	0	0	0	0	0	0	0	0	0	0	0	0	0	0	0	0	0	0	0	0	0	0	0	0	0	0	0	0	0	0	0	0	0	31	0	0	0	0	0	0	0	26	0	0	0	0	0	0	0	0	0	0	0	0	0	0	0	0	0	0	0	0	0	0	0	0	0	0	0	0	0	0	0	0	0	0	0	0	0	0	0	34	0	0	0	29	0	0	0	0	0	0	0	0	0	0	0	0	0	0	0	0	0	0	0	0	0	0	0	0	0	0	0	0	0	35	0	0	0	0	0
Borrelia hermsii	140	S	0	0	0	0	0	0	54	0	0	0	0	0	0	0	0	0	0	0	0	0	0	0	0	0	0	0	0	0	0	0	0	0	28	0	0	0	0	0	0	0	0	0	36	0	0	0	0	0	0	0	0	0	0	0	0	0	0	0	0	0	0	0	30	0	0	0	0	0	0	0	0	0	0	0	0	0	0	0	0	0	0	0	0	0	0	0	0	0	0	0	0	0	0	0	0	0	0	0	0	0	0	0	0	0	0	0	0	0	0	0	0	0	0	0	0	0	0	0	0	0	0	0	0	0	0	0	0	0	0	0	0	0	0	0	0	0	0	0	0	0	0	0	0	0	0	0	0	0	0	0	0	0	0	0	0	0	0	0	0	0	0	0	0	0	0	0	0	0	0	0	0	0	0	0	0	0	0	0	0	0	0	0	0	0	0	0	0	0	0	0	0	0	0	0	0	0	0	0	0	0	0	0	0	0	0	0	0	0	0	0	0	0	0	0	0	0	0	0	0	0	0	0	0	0	0	0	0	0	0	0	56	0	0	0	0	0	0	0	0	0	0	0	0	0	0	0	0	0	0	0	0	0	0	0	0	0	0	0	0	0	0	0	0	0	0	0	0	0	0	0	0	0	0	0	0	0	0	0	0	0	0	0	0	0	0	0	0	0	0	0	0	0	0	0	0	0	0	0	0	0	0	0	0	0	0	0	0	0	0	0	0	0	0	0	0	0	0	0	0	0	0	0	0	0	0	0	0	0	0	0	0	0	0	0	0	0	0	0	0	0	0	0	0	0	0	0	0	0	0	0	0	0	0	0	0	0	0	0	0	0	0	0	0	0	0	0	0	0	0	0	0	0	0	0	0	0	0	0	0	0	0	0	0	0	0	0	0	0	0	0	0	0	0	0	0	0	0	0	0	0	0	0	0	0	0	0	0	0	0	0	0	0	0	0	0	0	0	0	0	0	0	0	0	0	0	0	0	0	0	0	0	0	0	0	0	0	0	0	0	0	0	0	0	0	0	0	0	0	0	0	0	0	0	0	0	0	0	0	0	0	0	0	0	0	0	0	0	0	0	0	0	0	0	0	0	0	75	1e-05	0	0	0	0	44	0	0	0	0	0	0	0	0	0	0	0	0	0	0	0	0	0	0	0	0	0	0	0	0	0	0	0	0	0	0	0	0	0	0	0	0	0	0	0	0	0	0	0	0	0	0	0	0	0	0	0	0	0	0	0	0	0	0	0	0	0	0	0	0	0	0	0	0	0	0	0	0	0	0	0	0	0	0	0	0	0	0	0	0	0	0	0	0	0	0	0	0	0	0	0	0	0	0	0	0	0	0	0	22	0	0	0	0	0	0	0	0	0	0	0	0	0	0	0	0	0	0	0	0	0	0	0	0	0	0	0	0	0	0	0	0	0	0	0	0	0	0	0	0	0	0	0	0	0	0	0	0	0	0	0	0	0	0	0	0	0	0	0	0	0	0	0	0	0	0	0	0	0	0	0	0	0	0	0	0	0	0	0	0	0	0	0	0	0	0	0	0	0	0	0	0	0	0	0	0	0	0	0	0	0	0	0	0	0	0	0	0	0	0	0	0	0	0	0	0	0	0	0	0	0	0	0	0	0	0	0	0	0	0	0	0	0	0	0	0	0	0	0	0	0	0	0	26	0	0	0	0	0	0	0	0	0	155	1e-05	0	0	0	0	0	0	0	0	0	0	0	0	0	0	0	0	0	0	0	0	34	0	0	0	473	4e-05	154	1e-05	240	1e-05	0	0	184	2e-05	0	0	304	2e-05	46	0	0	0	0	0	0	0	0	0	0	0	0	0	0	0	0	0	0	0	0	0	0	0	0	0	0	0	0	0	0	0	0	0	0	0	0	0	0	0	0	0	0	0	0	0	0	0	0	0	0	0	0	0	0	0	0	0	0	0	0	0	0	0	0	0	0	0	0	0	0	0	0	0	0	0	0	0	0	0	0	0	0	0	0	0	0	0	0	0	0	0	0	0	0	0	0	0	0	0	0	0	0	0	0	0	0	0	0	0	0	0	0	0	0	0	0	0	0	0	0	0	0	0	0	0
Deinococcus soli Cha et al. 2016	1309411	S	0	0	0	0	0	0	0	0	0	0	0	0	0	0	0	0	0	0	0	0	0	0	0	0	0	0	0	0	0	0	0	0	0	0	603	6e-05	0	0	0	0	0	0	0	0	0	0	0	0	0	0	0	0	0	0	0	0	0	0	0	0	323	2e-05	0	0	4767	0.00038	0	0	0	0	0	0	0	0	151	1e-05	0	0	0	0	0	0	0	0	0	0	0	0	0	0	192	2e-05	0	0	393	3e-05	0	0	2404	0.00018	208	2e-05	0	0	0	0	0	0	0	0	0	0	0	0	0	0	0	0	0	0	0	0	0	0	0	0	0	0	0	0	0	0	0	0	0	0	0	0	0	0	0	0	0	0	0	0	0	0	0	0	0	0	0	0	0	0	0	0	0	0	0	0	0	0	0	0	0	0	0	0	0	0	0	0	0	0	0	0	0	0	0	0	0	0	0	0	0	0	0	0	0	0	0	0	0	0	0	0	0	0	0	0	0	0	500	3e-05	0	0	0	0	0	0	0	0	0	0	0	0	0	0	0	0	0	0	0	0	0	0	0	0	0	0	0	0	0	0	0	0	0	0	0	0	0	0	0	0	0	0	0	0	0	0	0	0	0	0	0	0	0	0	0	0	0	0	0	0	0	0	79	0	0	0	0	0	78	1e-05	338	3e-05	0	0	388	4e-05	0	0	0	0	0	0	0	0	0	0	118	1e-05	0	0	0	0	374	3e-05	290	2e-05	0	0	0	0	0	0	0	0	0	0	0	0	0	0	277	2e-05	0	0	0	0	0	0	150	1e-05	0	0	117	1e-05	0	0	0	0	0	0	0	0	0	0	0	0	0	0	282	2e-05	0	0	4408	0.00033	174	1e-05	0	0	0	0	0	0	462	4e-05	0	0	0	0	631	4e-05	0	0	0	0	0	0	303	2e-05	0	0	2208	0.00016	0	0	0	0	131	1e-05	0	0	0	0	0	0	0	0	0	0	0	0	0	0	0	0	0	0	0	0	782	8e-05	0	0	244	2e-05	0	0	0	0	618	5e-05	0	0	0	0	0	0	0	0	707	4e-05	0	0	0	0	0	0	0	0	0	0	0	0	0	0	0	0	0	0	243	2e-05	0	0	0	0	220	1e-05	268	1e-05	0	0	0	0	0	0	0	0	0	0	296	2e-05	0	0	0	0	0	0	0	0	0	0	0	0	0	0	350	3e-05	0	0	0	0	0	0	0	0	0	0	0	0	0	0	0	0	0	0	0	0	0	0	0	0	0	0	0	0	142	1e-05	0	0	0	0	0	0	0	0	0	0	0	0	0	0	0	0	0	0	0	0	0	0	0	0	0	0	0	0	0	0	315	2e-05	0	0	0	0	0	0	0	0	0	0	0	0	0	0	0	0	0	0	0	0	0	0	0	0	242	2e-05	0	0	0	0	0	0	0	0	0	0	0	0	0	0	0	0	0	0	781	5e-05	0	0	0	0	1864	0.00012	0	0	0	0	0	0	0	0	0	0	0	0	0	0	0	0	175	1e-05	0	0	224	1e-05	0	0	313	2e-05	0	0	0	0	0	0	0	0	0	0	0	0	0	0	0	0	0	0	277	2e-05	0	0	749	5e-05	0	0	742	5e-05	0	0	0	0	442	3e-05	0	0	0	0	0	0	0	0	0	0	0	0	0	0	0	0	0	0	0	0	289	3e-05	0	0	0	0	0	0	0	0	0	0	0	0	0	0	0	0	0	0	0	0	144	1e-05	0	0	0	0	0	0	5259	0.00052	0	0	0	0	0	0	0	0	0	0	0	0	0	0	0	0	0	0	0	0	0	0	0	0	0	0	0	0	271	2e-05	0	0	0	0	0	0	0	0	0	0	0	0	0	0	0	0	0	0	0	0	0	0	0	0	0	0	236	1e-05	0	0	0	0	0	0	339	2e-05	0	0	0	0	0	0	0	0	0	0	0	0	158	1e-05	0	0	0	0	0	0	0	0	195	1e-05	0	0	0	0	458	3e-05	379	3e-05	0	0	382	2e-05	0	0	0	0	0	0	258	2e-05	0	0	0	0	0	0	0	0	0	0	0	0	0	0	0	0	0	0	419	2e-05	0	0	0	0	103	1e-05	0	0	0	0	0	0	797	4e-05	185	1e-05	0	0	121	1e-05	0	0	0	0	0	0	191	1e-05	0	0	0	0	0	0	0	0	0	0	172	1e-05	0	0	0	0	0	0	0	0	0	0	0	0	0	0	0	0	0	0	0	0	0	0	0	0	0	0	0	0
Halogeometricum borinquense	60847	S	0	0	0	0	0	0	0	0	0	0	0	0	0	0	0	0	0	0	0	0	0	0	0	0	0	0	0	0	172	1e-05	0	0	0	0	0	0	0	0	0	0	0	0	0	0	0	0	0	0	0	0	0	0	0	0	0	0	0	0	0	0	0	0	0	0	0	0	0	0	0	0	0	0	0	0	0	0	0	0	0	0	0	0	0	0	0	0	0	0	0	0	0	0	0	0	0	0	0	0	0	0	0	0	0	0	0	0	0	0	0	0	0	0	0	0	0	0	0	0	0	0	0	0	0	0	0	0	0	0	0	0	0	0	0	0	0	0	0	0	0	0	0	0	0	0	0	0	0	0	0	0	0	0	0	0	0	0	0	0	0	0	0	0	0	0	0	0	0	0	0	0	0	0	0	0	0	0	0	0	0	0	0	0	0	0	0	0	0	0	0	0	0	0	0	0	0	0	0	0	0	0	0	0	0	0	0	0	0	0	0	0	0	0	0	0	0	0	0	0	0	0	0	0	0	0	0	0	0	0	0	0	0	0	0	0	0	0	0	0	0	0	0	0	0	0	0	0	0	0	0	0	0	0	0	0	0	0	0	0	0	0	0	0	0	0	0	0	0	0	0	0	0	0	0	0	0	0	0	0	0	0	0	0	0	0	0	0	0	0	0	0	0	0	0	0	0	0	0	0	0	0	0	0	0	0	0	0	0	0	0	0	0	0	0	0	0	0	0	0	0	0	0	0	0	0	0	0	0	0	0	0	0	0	0	0	0	0	0	0	0	0	0	0	0	0	0	0	80	0.00017	0	0	0	0	0	0	0	0	0	0	0	0	43	4e-05	0	0	0	0	0	0	0	0	0	0	0	0	0	0	0	0	0	0	0	0	0	0	0	0	0	0	0	0	0	0	0	0	0	0	0	0	0	0	0	0	0	0	0	0	0	0	0	0	0	0	0	0	0	0	0	0	0	0	0	0	0	0	0	0	0	0	0	0	0	0	0	0	0	0	0	0	0	0	0	0	0	0	0	0	0	0	0	0	0	0	0	0	0	0	0	0	0	0	0	0	0	0	0	0	0	0	0	0	0	0	0	0	0	0	0	0	0	0	0	0	0	0	0	0	0	0	15	0	0	0	0	0	0	0	0	0	0	0	0	0	0	0	0	0	0	0	0	0	0	0	0	0	0	0	0	0	0	0	0	0	0	0	0	0	0	0	0	0	0	0	0	0	0	0	0	0	0	0	0	0	0	0	0	0	0	0	0	0	0	0	0	0	0	0	0	0	0	0	0	0	0	0	0	0	0	0	0	0	0	0	0	0	0	0	0	0	0	0	0	0	0	0	0	0	0	0	0	0	0	0	0	0	0	0	0	0	0	0	0	0	0	0	0	0	0	0	0	0	0	0	0	0	0	0	0	0	0	0	0	0	0	0	0	0	0	0	0	0	0	0	0	0	0	0	0	0	0	0	0	0	0	0	0	0	0	0	0	0	0	0	0	0	0	0	0	0	0	0	0	0	0	0	0	0	0	0	0	0	0	0	0	0	0	0	0	0	0	0	0	0	0	0	0	0	0	0	0	0	0	0	0	0	0	0	0	0	0	0	0	0	0	0	0	0	0	0	0	0	0	0	0	0	0	0	0	0	0	0	0	0	0	0	0	0	0	0	0	0	0	0	0	0	0	0	0	0	0	0	0	0	0	0	0	0	0	0	0	0	0	0	0	0	0	0	0	0	0	0	0	0	0	0	0	0	0	0	0	0	0	0	0	0	0	0	0	0	0	0	0	0	0	0	0	0	0	0	0	0	0	0	0	0	0	0	0	0	0	0	0	0	0	0	0	0	0	0	0	0	0	0	0	0	0	0	0	0	0	0	0	0	0	0	0	0	0	0	0	0	0	0	0	0	0	0	0	0	0	0	0	0	0	0	0	0	0	0	0	0	0	0	0	0	0	0	0	0	0	0	0	0	0	0	0	0	0	0	0	0	0	0	0	0	0	0	0	0	0	0	0	0	0	0	0	0	0	0	0	0	0	0	0	0	0	0	0	0	0	0	0	0	0	0	39	0
Bacteroides fragilis	817	S	153	0.0002	0	0	5450	0.00046	30189	0.00183	38860	0.0027	11282	0.00083	28974	0.00202	10041	0.00082	10713	0.0008	10128	0.00068	7362	0.00055	21641	0.0012	30142	0.00174	10325	0.00068	3109	0.00019	47220	0.00354	18099	0.00151	3973	0.00038	29173	0.00218	24042	0.00187	16851	0.00148	42352	0.00226	8678	0.00076	13414	0.00094	10174	0.00062	9566	0.00069	3881	0.00026	22270	0.00139	12465	0.00085	3257	0.00027	24647	0.00174	39169	0.00306	3146	0.00025	1405	0.00013	33927	0.00304	26228	0.00206	126270	0.00925	11703	0.00065	15135	0.00077	8010	0.0006	13315	0.00061	7376	0.00073	17564	0.00163	12180	0.00084	1736	0.00017	5158	0.00047	29500	0.002	133578	0.00933	29324	0.002	3968	0.00029	44083	0.00352	7043	0.00047	18566	0.00135	7850	0.00058	12867	0.00076	7202	0.00059	21580	0.00154	3234	0.00024	11122	0.00091	13888	0.00067	6418	0.00047	0	0	16381	0.00098	8906	0.00061	10499	0.00069	12376	0.00101	29254	0.00089	10242	0.00058	13448	0.0007	11617	0.00073	9874	0.00067	13423	0.00062	7092	0.00062	7039	0.00056	3819	0.00048	6604	0.00056	4749	0.00056	5712	0.00048	7750	0.00057	11667	0.00086	4434	0.00051	9911	0.00059	6542	0.00046	5713	0.00046	4851	0.00046	6634	0.00045	13269	0.00092	23547	0.00122	17260	0.00178	42607	0.00296	30479	0.00173	34455	0.00222	38934	0.00261	28385	0.00169	25687	0.00153	35511	0.00216	347	0.00063	8954	0.00047	6418	0.00045	37481	0.00225	7063	0.00077	13287	0.00087	1660	0.00011	12996	0.00112	30829	0.00107	8919	0.00076	15159	0.00095	3661	0.00029	2236	0.00021	10967	0.00098	12930	0.00088	54533	0.00352	7461	0.00055	8311	0.00077	10303	0.00076	8918	0.0007	10804	0.00087	3306	0.00038	12651	0.00113	18932	0.0011	7281	0.0006	18336	0.00159	22349	0.00087	7299	0.00055	8166	0.00053	6787	0.00057	12899	0.00096	4107	0.00035	1882	0.0001	22836	0.00116	10789	0.00071	25342	0.00136	12314	0.0009	32910	0.00259	12119	0.00073	10999	0.00045	10619	0.00075	35810	0.00236	80318	0.00685	9346	0.00257	5182	0.00047	14027	0.00187	6976	0.00083	9401	0.00055	13568	0.00082	15380	0.00079	9825	0.00049	47059	0.00353	10500	0.00092	9142	0.00083	3371	0.00026	36217	0.00292	11396	0.00065	7981	0.00091	16132	0.00083	10621	0.00061	36350	0.00258	10776	0.00077	10029	0.00064	6454	0.00047	6983	0.00054	38745	0.00299	18473	0.00092	8907	0.00068	8132	0.00037	6106	0.00031	2356	0.00017	24924	0.00129	0	0	10138	0.00109	9073	0.00041	8971	0.00071	18149	0.00115	0	0	2576	0.00019	17657	0.00109	20952	0.0017	20901	0.00134	29991	0.00284	5556	0.00046	102	0.0001	13120	0.00124	5643	0.00037	23736	0.002	10296	0.00068	18867	0.00122	42926	0.00314	55519	0.00287	3903	0.00029	53818	0.0028	73642	0.00584	75513	0.00486	24034	0.00157	12669	0.00101	11491	0.00093	9144	0.00063	7958	0.00064	12768	0.00067	6737	0.00039	15464	0.00118	4141	0.00049	17521	0.00125	16786	0.00164	23998	0.00248	3568	0.00024	9007	0.00069	26665	0.00204	5737	0.0005	11254	0.00082	9921	0.00077	6155	0.00067	13779	0.00116	20534	0.00127	43819	0.00291	39826	0.00229	39194	0.0032	109096	0.00688	0	0	63822	0.00441	44403	0.00417	39583	0.00285	24879	0.00166	14481	0.0009	4837	0.00063	18829	0.00121	7193	0.00042	24493	0.00133	94436	0.00552	22333	0.00141	12571	0.00088	19709	0.00126	4698	0.00034	66620	0.00482	12045	0.00122	11813	0.00143	6823	0.00068	10013	0.00069	13655	0.00091	7987	0.00061	32703	0.00157	9690	0.00084	54554	0.00356	93546	0.00989	26626	0.00225	27476	0.00781	15418	0.00123	12140	0.00087	8475	0.00105	25618	0.00185	16031	0.0015	31072	0.00251	52492	0.00449	23455	0.00154	29942	0.0019	6292	0.00053	28795	0.00262	14264	0.00112	8330	0.00088	163007	0.01106	302284	0.01496	25602	0.00208	12841	0.00086	39861	0.00279	1274	0.00018	26004	0.00199	5110	0.00051	17413	0.00116	5678	0.00037	47144	0.00293	52742	0.003	116954	0.00868	27200	0.00156	16974	0.00143	10080	0.00079	10064	0.00069	18658	0.00117	23017	0.00151	4396	0.00056	18149	0.00175	35281	0.00259	82536	0.0071	57861	0.00411	62245	0.00438	7385	0.00057	28192	0.00183	18429	0.00138	13351	0.00094	9974	0.0008	12220	0.00085	40102	0.00279	29361	0.00203	5188	0.00036	7925	0.00072	132154	0.00969	78409	0.00551	317950	0.0267	14221	0.00095	22993	0.00142	33729	0.00229	20386	0.00129	19364	0.00146	10414	0.00085	14755	0.00089	10813	0.00097	21095	0.00153	5319	0.00043	34255	0.00266	36401	0.00252	7037	0.0004	17780	0.00198	8405	0.00052	65481	0.00621	116412	0.00598	25733	0.00151	18496	0.00149	18328	0.0009	25991	0.00093	20942	0.00146	16897	0.00128	88104	0.00611	32377	0.00212	12129	0.00061	19690	0.00121	149990	0.01154	8261	0.00061	5940	0.00069	27846	0.0024	24120	0.0014	17515	0.00127	9700	0.00077	14175	0.00088	27470	0.00101	15782	0.00125	5867	0.0006	21730	0.00152	48207	0.00442	169953	0.01356	31065	0.00175	10363	0.00094	22189	0.00157	112249	0.01218	87550	0.00645	10260	0.00058	21402	0.00113	13180	0.0009	10290	0.00087	12826	0.00085	22092	0.00171	10937	0.00081	19177	0.00144	85345	0.00667	64396	0.00546	71486	0.00494	20543	0.00202	31557	0.00188	92298	0.00644	13503	0.00083	50304	0.00187	9959	0.00061	8269	0.00065	6109	0.00049	12598	0.00122	9556	0.0006	11422	0.00093	37464	0.00295	10948	0.0007	0	0	11715	0.00081	8407	0.00056	12333	0.00072	6034	0.00039	11604	0.00066	7128	0.00059	8536	0.00064	13591	0.00084	10298	0.00055	10787	0.00061	5973	0.00036	7977	0.0005	8689	0.00035	8223	0.00057	10155	0.00077	8318	0.00049	3961	0.00033	3754	0.00031	6779	0.00039	4504	0.00026	5101	0.00042	20819	0.0012	3385	0.00023	8657	0.0006	10931	0.00082	7824	0.00057	11072	0.00084	2321	0.00016	4891	0.00022	4126	0.00034	16188	0.00122	5002	0.00036	25766	0.00173	19670	0.00124	11186	0.0007	16550	0.00109	7608	0.0006	7931	0.00049	4000	0.00024	10609	0.00058	12914	0.00078	13210	0.00082	10568	0.00085	10751	0.00062	7974	0.00047	10062	0.00072	3052	0.00021	7569	0.00043	5675	0.0007	6564	0.00083	23562	0.00131	15694	0.00087	1524	0.00021	6937	0.00049	7326	0.00099	24638	0.00159	38728	0.00243	8467	0.00112	12802	0.00069	24499	0.0013	16933	0.0012	14089	0.00145	31502	0.00165	4394	0.00037	12425	0.00086	33517	0.00161	4386	0.00045	114231	0.00849	45716	0.00238	11850	0.00079	11369	0.00087	4828	0.00029	21073	0.00149	19681	0.00144	38950	0.00235	72462	0.00388	14755	0.00101	13601	0.00109	3839	0.00027	21605	0.00142	11647	0.00073	4309	0.00038	2337	0.00038	10039	0.00058	3619	0.00058	19716	0.00161
Streptosporangium roseum	2001	S	0	0	0	0	0	0	0	0	0	0	0	0	0	0	0	0	0	0	0	0	0	0	0	0	0	0	0	0	0	0	0	0	0	0	0	0	0	0	0	0	0	0	0	0	0	0	0	0	0	0	0	0	0	0	0	0	0	0	0	0	0	0	0	0	0	0	0	0	0	0	0	0	0	0	0	0	0	0	0	0	0	0	0	0	0	0	0	0	0	0	0	0	0	0	0	0	0	0	0	0	0	0	0	0	0	0	0	0	0	0	0	0	0	0	0	0	0	0	0	0	0	0	0	0	0	0	0	0	0	0	0	0	0	0	0	0	0	0	0	0	0	0	0	0	0	0	0	0	0	0	0	0	0	0	0	0	0	0	0	0	0	0	0	0	0	0	0	0	0	0	0	0	0	0	0	0	0	0	0	0	0	0	0	0	0	0	0	0	0	0	0	0	52	9e-05	0	0	0	0	0	0	0	0	0	0	0	0	0	0	0	0	0	0	0	0	0	0	0	0	0	0	0	0	0	0	0	0	0	0	0	0	0	0	0	0	0	0	0	0	0	0	0	0	0	0	0	0	0	0	0	0	0	0	0	0	0	0	0	0	0	0	0	0	0	0	0	0	0	0	0	0	0	0	0	0	0	0	0	0	0	0	0	0	0	0	0	0	0	0	0	0	0	0	0	0	0	0	0	0	0	0	0	0	0	0	0	0	0	0	0	0	0	0	0	0	0	0	0	0	0	0	0	0	0	0	0	0	0	0	0	0	0	0	0	0	0	0	0	0	0	0	0	0	0	0	0	0	0	0	0	0	0	0	0	0	0	0	0	0	0	0	0	0	0	0	0	0	0	0	0	0	0	0	0	0	0	0	0	0	0	0	0	0	0	0	0	0	0	0	0	0	0	0	0	0	0	0	0	0	0	0	0	0	0	0	0	0	0	0	0	0	0	0	0	0	0	0	0	0	0	0	0	0	0	0	0	0	0	0	0	0	0	0	0	0	0	0	0	0	0	0	0	0	0	0	0	0	0	0	0	0	0	0	0	0	0	0	0	0	0	0	0	0	0	0	0	0	0	0	0	0	0	0	0	0	0	0	0	0	0	0	0	0	0	0	0	0	0	0	0	0	0	0	0	0	0	0	0	0	0	0	0	0	0	0	0	0	0	0	0	0	0	0	0	0	0	0	0	0	0	0	0	0	0	0	0	0	0	0	0	0	0	0	0	0	0	0	0	0	0	0	0	0	0	0	0	0	0	0	0	0	0	0	0	0	0	0	0	0	0	0	0	0	0	0	0	0	0	0	0	0	0	0	0	0	0	0	0	0	0	0	0	0	0	0	0	0	0	0	0	0	0	0	0	0	0	0	0	0	0	0	0	0	0	0	0	0	0	0	0	0	0	0	0	0	0	0	0	0	0	0	0	0	0	0	0	0	0	0	0	0	0	0	0	0	0	0	0	0	0	0	0	0	0	0	0	0	0	0	0	0	0	0	0	0	0	0	0	0	0	0	0	0	0	0	0	0	0	0	0	0	0	0	0	0	0	0	0	0	0	0	0	0	0	0	0	0	0	0	0	0	0	0	0	0	0	0	0	0	0	0	0	0	0	0	0	0	0	0	0	0	0	0	0	0	0	0	0	0	0	0	0	0	0	0	0	0	0	0	0	0	0	0	0	0	0	0	0	0	0	0	0	0	0	0	0	0	0	0	0	0	0	0	0	0	0	0	0	0	0	0	0	0	0	0	0	0	0	0	0	0	0	0	0	0	0	0	0	0	0	0	0	0	0	0	0	0	0	0	0	0	0	0	0	0	0	0	0	0	0	0	0	0	0	0	0	0	0	0	0	0	0	0	0	0	0	0	0	0	0	0	0	0	0	0	0	0	0	0	0	0	0	0	0	0	0	0	0	0	0	0	0	0	0	0	0	0	0	0	0	0	0	0	0	0	0	0	0	0	0	0	0	0	0	0	0	0	0	0	0	0	0	0	0	0	0	0	0	0	0	0	0	0	0	0	0	0	0	0	0	0	0	0	0	0	0	0	0	0	0	0	0	0	0	0	0	0
Nocardia brasiliensis	37326	S	0	0	0	0	0	0	0	0	0	0	0	0	0	0	0	0	0	0	0	0	0	0	0	0	0	0	0	0	0	0	0	0	0	0	0	0	0	0	0	0	0	0	0	0	0	0	0	0	0	0	0	0	0	0	0	0	78	1e-05	0	0	0	0	0	0	0	0	0	0	0	0	0	0	0	0	0	0	0	0	97	1e-05	217	1e-05	0	0	0	0	0	0	0	0	0	0	0	0	0	0	0	0	0	0	0	0	0	0	0	0	0	0	0	0	0	0	0	0	0	0	0	0	0	0	113	1e-05	0	0	0	0	0	0	0	0	0	0	0	0	0	0	0	0	0	0	0	0	0	0	0	0	0	0	0	0	0	0	0	0	0	0	0	0	0	0	0	0	0	0	0	0	0	0	0	0	0	0	0	0	0	0	0	0	0	0	0	0	0	0	0	0	0	0	0	0	0	0	0	0	0	0	0	0	0	0	0	0	0	0	66	0	0	0	0	0	0	0	0	0	0	0	0	0	0	0	0	0	0	0	0	0	0	0	0	0	0	0	0	0	0	0	0	0	0	0	0	0	197	2e-05	0	0	0	0	0	0	0	0	0	0	0	0	0	0	0	0	0	0	0	0	0	0	0	0	0	0	0	0	0	0	0	0	0	0	0	0	0	0	0	0	0	0	0	0	0	0	88	0	0	0	75	1e-05	0	0	0	0	0	0	0	0	0	0	0	0	0	0	0	0	0	0	0	0	0	0	0	0	0	0	0	0	0	0	0	0	0	0	0	0	0	0	0	0	0	0	0	0	0	0	0	0	0	0	0	0	88	1e-05	0	0	0	0	0	0	0	0	0	0	0	0	0	0	0	0	0	0	0	0	0	0	0	0	0	0	0	0	0	0	0	0	0	0	0	0	0	0	0	0	0	0	0	0	0	0	0	0	0	0	0	0	0	0	0	0	0	0	0	0	0	0	0	0	0	0	0	0	0	0	0	0	0	0	0	0	0	0	0	0	0	0	0	0	0	0	0	0	0	0	0	0	0	0	0	0	0	0	0	0	0	0	0	0	0	0	0	0	0	0	0	0	0	0	0	0	0	0	0	0	0	0	0	0	0	0	0	0	0	0	0	0	0	0	0	0	0	0	0	0	0	0	0	0	0	0	0	0	0	0	0	0	0	0	0	0	0	0	0	0	0	0	0	0	0	0	0	0	0	0	0	0	0	0	0	0	0	0	0	0	0	0	0	0	0	0	0	0	0	0	0	0	0	0	0	0	0	0	0	0	0	0	0	0	0	0	0	0	0	0	0	0	0	0	0	0	0	0	0	0	0	0	0	0	0	0	96	1e-05	0	0	0	0	0	0	0	0	0	0	0	0	0	0	0	0	0	0	0	0	0	0	0	0	0	0	0	0	0	0	0	0	0	0	0	0	0	0	0	0	0	0	0	0	0	0	0	0	0	0	0	0	72	0	216	1e-05	0	0	0	0	0	0	0	0	0	0	0	0	0	0	0	0	0	0	0	0	0	0	0	0	0	0	100	1e-05	0	0	0	0	0	0	0	0	0	0	0	0	0	0	0	0	0	0	0	0	0	0	0	0	0	0	0	0	0	0	0	0	0	0	0	0	0	0	0	0	0	0	0	0	0	0	0	0	0	0	0	0	0	0	0	0	0	0	0	0	0	0	0	0	0	0	0	0	0	0	0	0	0	0	0	0	0	0	176	1e-05	0	0	0	0	0	0	0	0	0	0	115	1e-05	0	0	0	0	0	0	0	0	0	0	0	0	0	0	0	0	85	0	0	0	0	0	0	0	0	0	0	0	0	0	0	0	0	0	0	0	0	0	0	0	0	0	0	0	0	0	0	0	0	0	0	0	0	0	0	0	0	0	0	0	0	0	0	0	0	0	0	0	0	0	0	0	0	0	0	0	0	0	0	0	0	0	0	0	0	0	0	0	0	0	0	0	0	0	0	0	0	0	0	0	0	0	0	0	0	0	0	0	0	0	0	0	0	0	0	0	0	0	0	0	0	0	0	0	0	0	0	0	0	0	0	0	0	0	0	0	0	0	0	0	0	0	0	0	0	0	43	0	0	0	0	0
Rhodobacter blasticus	1075	S	0	0	0	0	36954	0.00312	7493	0.00045	1978	0.00014	3456	0.00026	1735	0.00012	387	3e-05	1264	9e-05	2572	0.00017	2358	0.00018	813	5e-05	1135	7e-05	3810	0.00025	725	4e-05	555	4e-05	6101	0.00051	36747	0.0035	3719	0.00028	1186	9e-05	1693	0.00015	3436	0.00018	415	4e-05	1471	0.0001	1559	0.0001	4609	0.00033	175	1e-05	928	6e-05	1663	0.00011	0	0	814	6e-05	2268	0.00018	6249	0.0005	5129	0.00049	866	8e-05	919	7e-05	4370	0.00032	1167	6e-05	617	3e-05	1365	0.0001	4199	0.00019	307	3e-05	849	8e-05	797	5e-05	536	5e-05	377	3e-05	3775	0.00026	32573	0.00228	5420	0.00037	1321	0.0001	1965	0.00016	813	5e-05	471	3e-05	1924	0.00014	2213	0.00013	952	8e-05	485	3e-05	598	4e-05	812	7e-05	1908	9e-05	1729	0.00013	0	0	1347	8e-05	1232	8e-05	1381	9e-05	913	7e-05	2517	8e-05	1147	7e-05	1457	8e-05	699	4e-05	764	5e-05	1295	6e-05	635	6e-05	507	4e-05	333	4e-05	734	6e-05	397	5e-05	555	5e-05	607	4e-05	588	4e-05	337	4e-05	802	5e-05	688	5e-05	463	4e-05	437	4e-05	429	3e-05	1648	0.00011	2546	0.00013	1136	0.00012	1059	7e-05	1467	8e-05	2716	0.00017	2222	0.00015	2129	0.00013	3788	0.00023	1160	7e-05	22	4e-05	3529	0.00019	721	5e-05	345	2e-05	720	8e-05	1810	0.00012	2015	0.00013	4294	0.00037	6941	0.00024	1701	0.00015	18493	0.00116	585	5e-05	261	2e-05	576	5e-05	438	3e-05	4832	0.00031	2357	0.00017	670	6e-05	31421	0.00233	162	1e-05	638	5e-05	363	4e-05	1482	0.00013	4405	0.00026	20993	0.00174	777	7e-05	2826	0.00011	212	2e-05	264	2e-05	405	3e-05	819	6e-05	4011	0.00034	2462	0.00013	1351	7e-05	1143	8e-05	595	3e-05	738	5e-05	4484	0.00035	907	5e-05	21124	0.00086	468	3e-05	688	5e-05	1181	0.0001	0	0	581	5e-05	2396	0.00032	1983	0.00024	949	6e-05	4430	0.00027	6094	0.00031	7947	0.0004	927	7e-05	1559	0.00014	7344	0.00067	1046	8e-05	678	5e-05	8341	0.00047	2420	0.00028	2033	0.0001	3817	0.00022	2288	0.00016	568	4e-05	2446	0.00016	1923	0.00014	387	3e-05	512	4e-05	3519	0.00017	839	6e-05	2067	9e-05	6448	0.00033	934	7e-05	1326	7e-05	0	0	0	0	3249	0.00015	681	5e-05	3101	0.0002	0	0	1677	0.00013	1014	6e-05	3126	0.00025	840	5e-05	435	4e-05	4261	0.00035	0	0	853	8e-05	4571	0.0003	425	4e-05	462	3e-05	406	3e-05	149	1e-05	2449	0.00013	3099	0.00023	359	2e-05	231	2e-05	3186	0.0002	336	2e-05	247	2e-05	509	4e-05	6226	0.00043	1960	0.00016	3536	0.00019	5396	0.00031	850	7e-05	182	2e-05	1168	8e-05	1409	0.00014	1503	0.00016	6457	0.00043	1741	0.00013	251	2e-05	663	6e-05	2840	0.00021	1811	0.00014	257	3e-05	670	6e-05	3626	0.00022	3066	0.0002	7268	0.00042	2120	0.00017	926	6e-05	0	0	1010	7e-05	1662	0.00016	474	3e-05	1992	0.00013	5721	0.00036	285	4e-05	1004	6e-05	554	3e-05	1905	0.0001	1629	0.0001	25514	0.00161	5442	0.00038	726	5e-05	1847	0.00013	3259	0.00024	359	4e-05	1200	0.00015	1832	0.00018	11001	0.00076	0	0	2720	0.00021	763	4e-05	424	4e-05	2061	0.00013	412	4e-05	718	6e-05	209	6e-05	759	6e-05	714	5e-05	565	7e-05	1048	8e-05	646	6e-05	1226	0.0001	14857	0.00127	1726	0.00011	368	2e-05	851	7e-05	4078	0.00037	621	5e-05	700	7e-05	1521	0.0001	1007	5e-05	2091	0.00017	830	6e-05	591	4e-05	130	2e-05	717	5e-05	1590	0.00016	16362	0.00109	7354	0.00047	641	4e-05	884	5e-05	2418	0.00018	1831	0.0001	5619	0.00047	3568	0.00028	14283	0.00098	1733	0.00011	2208	0.00014	147	2e-05	1440	0.00014	3120	0.00023	24090	0.00207	5201	0.00037	2583	0.00018	1018	8e-05	4744	0.00031	1479	0.00011	1885	0.00013	5653	0.00046	11959	0.00083	491	3e-05	920	6e-05	735	5e-05	1170	0.00011	1976	0.00014	25450	0.00179	2904	0.00024	1578	0.00011	4130	0.00026	9806	0.00066	1154	7e-05	3014	0.00023	2822	0.00023	9856	0.0006	440	4e-05	844	6e-05	0	0	1413	0.00011	5291	0.00037	17653	0.00101	934	0.0001	4571	0.00028	777	7e-05	6323	0.00032	672	4e-05	3734	0.0003	13001	0.00064	18973	0.00068	590	4e-05	1089	8e-05	3494	0.00024	1213	8e-05	1458	7e-05	13770	0.00084	4617	0.00036	2987	0.00022	287	3e-05	1989	0.00017	1585	9e-05	937	7e-05	6288	0.0005	14375	0.00089	1426	5e-05	794	6e-05	290	3e-05	1539	0.00011	1879	0.00017	8541	0.00068	25096	0.00142	11491	0.00104	514	4e-05	1321	0.00014	4974	0.00037	996	6e-05	2094	0.00011	7614	0.00052	5194	0.00044	863	6e-05	826	6e-05	845	6e-05	1027	8e-05	1004	8e-05	4904	0.00042	3784	0.00026	689	7e-05	4267	0.00025	6502	0.00045	2099	0.00013	2457	9e-05	10813	0.00066	9076	0.00071	1117	9e-05	784	8e-05	14654	0.00092	429	3e-05	2727	0.00021	6697	0.00043	0	0	3800	0.00026	4029	0.00027	2795	0.00016	573	4e-05	3024	0.00017	3067	0.00025	3335	0.00025	4256	0.00026	7413	0.00039	5876	0.00033	3216	0.00019	3896	0.00024	20353	0.00082	11088	0.00077	664	5e-05	6836	0.0004	966	8e-05	449	4e-05	674	4e-05	5176	0.00029	494	4e-05	1113	6e-05	960	6e-05	319	2e-05	1982	0.00015	410	3e-05	7907	0.0006	9437	0.00064	7660	0.00034	25719	0.0021	16480	0.00124	7595	0.00055	3504	0.00024	1028	6e-05	3634	0.00023	2979	0.0002	1988	0.00016	12483	0.00077	4383	0.00026	9316	0.00051	1060	6e-05	5318	0.00033	2412	0.00019	1963	0.00011	1906	0.00011	1841	0.00013	2038	0.00014	1785	0.0001	810	0.0001	1305	0.00017	1401	8e-05	3881	0.00022	139	2e-05	2988	0.00021	727	0.0001	837	5e-05	1359	9e-05	97	1e-05	2061	0.00011	2075	0.00011	1423	0.0001	416	4e-05	734	4e-05	1474	0.00012	10592	0.00073	70475	0.00338	74293	0.00756	1281	0.0001	1350	7e-05	1962	0.00013	2139	0.00016	10277	0.00062	643	5e-05	1128	8e-05	1705	0.0001	2257	0.00012	1411	0.0001	621	5e-05	465	3e-05	1052	7e-05	412	3e-05	0	0	0	0	2452	0.00014	77	1e-05	124	1e-05
Dehalobacter restrictus	55583	S	0	0	0	0	0	0	0	0	0	0	0	0	0	0	0	0	0	0	0	0	0	0	0	0	0	0	0	0	0	0	0	0	0	0	0	0	0	0	0	0	0	0	0	0	0	0	0	0	0	0	0	0	0	0	0	0	0	0	0	0	0	0	0	0	0	0	0	0	0	0	0	0	54	0	182	1e-05	0	0	0	0	0	0	0	0	0	0	0	0	0	0	0	0	0	0	0	0	0	0	0	0	0	0	0	0	0	0	0	0	0	0	44	0	0	0	0	0	0	0	0	0	0	0	0	0	0	0	0	0	0	0	0	0	0	0	0	0	0	0	0	0	0	0	0	0	0	0	0	0	0	0	0	0	0	0	0	0	0	0	0	0	0	0	0	0	0	0	0	0	0	0	0	0	0	0	0	0	0	0	0	0	0	0	0	0	0	0	0	0	0	0	0	0	0	0	0	0	0	0	92	1e-05	0	0	0	0	0	0	0	0	0	0	97	1e-05	0	0	0	0	0	0	0	0	0	0	0	0	0	0	0	0	0	0	0	0	0	0	0	0	0	0	0	0	0	0	0	0	0	0	0	0	0	0	0	0	0	0	0	0	0	0	0	0	0	0	0	0	0	0	0	0	0	0	0	0	0	0	0	0	0	0	0	0	0	0	0	0	0	0	0	0	0	0	0	0	0	0	0	0	0	0	0	0	0	0	0	0	65	0	0	0	0	0	0	0	0	0	0	0	0	0	0	0	0	0	0	0	0	0	0	0	0	0	0	0	0	0	0	0	0	0	0	0	0	0	0	0	0	0	0	0	0	0	0	0	0	0	0	0	0	0	0	0	0	0	0	0	0	0	0	0	0	0	0	0	45	0	0	0	102	1e-05	0	0	60	0	0	0	0	0	0	0	0	0	0	0	0	0	0	0	0	0	0	0	0	0	38	0	0	0	0	0	0	0	0	0	139	1e-05	0	0	0	0	0	0	0	0	0	0	0	0	0	0	0	0	0	0	0	0	0	0	0	0	0	0	56	0	0	0	0	0	0	0	0	0	0	0	0	0	0	0	0	0	0	0	81	1e-05	0	0	0	0	0	0	0	0	0	0	0	0	0	0	0	0	0	0	0	0	0	0	0	0	0	0	0	0	0	0	0	0	0	0	0	0	0	0	0	0	0	0	0	0	0	0	0	0	0	0	0	0	0	0	0	0	0	0	0	0	0	0	0	0	0	0	0	0	0	0	0	0	0	0	0	0	0	0	76	1e-05	0	0	0	0	0	0	0	0	0	0	0	0	0	0	0	0	0	0	0	0	0	0	0	0	0	0	0	0	0	0	0	0	0	0	0	0	0	0	0	0	0	0	0	0	0	0	0	0	0	0	0	0	0	0	0	0	0	0	0	0	0	0	0	0	0	0	0	0	0	0	0	0	0	0	0	0	0	0	0	0	0	0	0	0	0	0	0	0	0	0	0	0	0	0	0	0	0	0	0	0	0	0	0	0	0	0	0	0	0	0	49	0	0	0	0	0	0	0	0	0	0	0	0	0	0	0	0	0	0	0	0	0	50	0	0	0	0	0	0	0	0	0	0	0	0	0	0	0	0	0	0	0	0	0	0	0	0	0	0	0	0	0	0	0	0	0	0	0	0	0	0	0	0	0	0	0	0	0	0	0	0	0	0	0	0	0	0	0	122	1e-05	0	0	0	0	0	0	0	0	0	0	0	0	0	0	0	0	0	0	0	0	0	0	0	0	0	0	0	0	0	0	0	0	0	0	0	0	0	0	0	0	0	0	0	0	0	0	0	0	0	0	0	0	0	0	0	0	0	0	0	0	0	0	0	0	0	0	0	0	0	0	0	0	0	0	0	0	0	0	0	0	0	0	0	0	0	0	0	0	0	0	0	0	0	0	0	0	0	0	0	0	0	0	0	0	0	0	0	0	0	0	0	0	0	0	0	0	0	0	0	0	0	0	0	0	0	0	0	0	0	0	0	0	0	0	0	0	0	0	0	0	67	0	0	0	0	0	0	0	0	0	0	0	0	0	0	0	0	0	0	0	0	0	0	0	0	0	0	0	0	0	0	0	0	0
Candidatus Planktophila limnetica	573600	S	0	0	0	0	0	0	0	0	0	0	0	0	0	0	0	0	0	0	0	0	0	0	0	0	0	0	0	0	0	0	0	0	0	0	0	0	0	0	0	0	0	0	0	0	0	0	0	0	0	0	0	0	0	0	0	0	0	0	0	0	0	0	0	0	0	0	0	0	0	0	0	0	0	0	0	0	0	0	0	0	0	0	0	0	0	0	0	0	0	0	0	0	0	0	0	0	0	0	0	0	0	0	0	0	0	0	0	0	0	0	0	0	0	0	0	0	0	0	0	0	0	0	0	0	0	0	0	0	0	0	0	0	0	0	0	0	0	0	0	0	0	0	0	0	0	0	0	0	0	0	0	0	0	0	0	0	0	0	0	0	0	0	0	0	0	0	0	0	0	0	0	0	0	0	0	0	0	0	0	0	0	0	0	0	0	0	0	0	0	0	0	0	0	0	0	0	0	0	0	0	0	0	0	0	0	0	0	0	0	0	0	0	0	0	0	0	0	0	0	0	0	0	0	0	0	0	0	0	0	0	0	0	0	0	0	0	0	0	0	0	0	0	0	0	0	0	0	0	0	0	0	0	0	0	0	0	0	0	0	0	0	0	0	0	0	0	0	0	0	0	0	0	0	0	0	0	0	0	0	0	0	0	0	0	0	0	0	0	0	0	0	0	0	0	0	0	0	0	0	0	0	0	0	0	0	0	0	0	0	0	0	0	35	0	0	0	0	0	0	0	0	0	0	0	0	0	0	0	0	0	0	0	0	0	0	0	0	0	0	0	0	0	0	0	0	0	0	0	53	0	0	0	0	0	0	0	48	0	0	0	0	0	0	0	0	0	0	0	0	0	0	0	0	0	0	0	0	0	0	0	0	0	0	0	0	0	0	0	0	0	0	0	0	0	0	0	0	0	0	0	0	0	0	0	0	0	0	0	0	0	0	0	0	0	0	0	0	0	0	0	0	0	0	0	0	0	0	0	0	0	0	0	0	0	0	0	0	0	0	0	0	0	0	0	0	0	0	0	0	0	18	0	0	0	0	0	0	0	0	0	0	0	0	0	0	0	0	0	0	0	0	0	0	0	0	0	0	0	0	0	0	0	0	0	0	0	0	0	0	0	0	0	0	0	0	0	0	0	0	0	0	0	0	0	0	0	0	0	0	0	0	0	0	0	0	0	0	0	0	0	0	0	0	0	0	0	0	0	0	0	0	0	0	0	0	0	0	0	0	0	0	0	0	0	0	0	0	0	0	0	0	0	0	0	0	0	0	0	0	0	0	0	0	0	0	0	0	0	0	0	0	0	0	0	0	0	0	0	0	0	0	0	0	0	0	0	0	0	0	0	0	0	0	0	0	0	50	0	0	0	0	0	0	0	0	0	0	0	0	0	0	0	0	0	0	0	0	0	0	0	0	0	0	0	0	0	0	0	0	0	0	0	0	0	0	0	0	0	0	0	0	0	0	0	0	0	0	0	0	0	0	0	0	0	0	0	0	0	0	0	0	0	0	0	0	0	0	0	0	0	0	0	0	0	0	0	68	1e-05	0	0	0	0	0	0	0	0	0	0	0	0	0	0	0	0	0	0	0	0	28	0	0	0	0	0	0	0	0	0	0	0	0	0	0	0	0	0	0	0	0	0	0	0	0	0	0	0	27	0	0	0	0	0	0	0	0	0	0	0	0	0	0	0	0	0	0	0	0	0	0	0	0	0	0	0	0	0	0	0	0	0	0	0	0	0	0	0	0	0	0	0	0	0	0	0	0	0	0	0	0	0	0	0	0	0	0	0	0	0	0	0	0	0	0	0	0	0	0	0	0	0	0	0	0	0	0	0	0	0	0	0	0	0	0	0	0	0	0	0	0	0	0	0	0	0	0	0	0	0	0	0	0	0	0	0	0	0	0	0	0	0	0	0	0	0	0	0	0	0	0	0	0	0	0	0	0	0	0	0	0	0	0	0	0	0	0	0	0	0	0	0	0	0	0	0	0	0	0	0	0	0	0	0	0	0	0	0	0	0	0	0	0	0	0	0	0	0	0	0	0	0	0	0	0	0	0	0
Calothrix sp. NIES-2098	1954171	S	0	0	0	0	0	0	0	0	0	0	0	0	0	0	0	0	0	0	0	0	0	0	0	0	0	0	0	0	0	0	0	0	0	0	0	0	0	0	0	0	0	0	0	0	0	0	0	0	0	0	0	0	0	0	0	0	0	0	0	0	0	0	0	0	0	0	0	0	0	0	0	0	0	0	0	0	0	0	0	0	0	0	0	0	0	0	0	0	0	0	0	0	0	0	0	0	0	0	0	0	0	0	0	0	0	0	0	0	0	0	0	0	0	0	0	0	0	0	0	0	0	0	0	0	0	0	0	0	0	0	0	0	0	0	0	0	0	0	0	0	0	0	0	0	0	0	0	0	0	0	0	0	0	0	0	0	0	0	0	0	0	0	0	0	0	0	0	0	0	0	0	0	0	0	0	0	0	0	0	0	0	0	0	0	0	0	0	0	0	0	0	0	0	0	0	0	0	0	0	0	0	0	0	0	0	0	0	0	0	0	0	0	0	0	0	0	0	0	0	0	0	0	0	0	0	0	0	0	0	0	0	0	0	0	0	0	0	0	0	0	0	0	0	0	0	0	0	0	0	0	0	0	0	0	0	0	0	0	0	0	0	0	0	0	0	0	0	0	0	0	0	0	0	0	0	0	0	0	0	0	0	0	0	0	0	0	0	0	0	0	0	0	0	0	0	0	0	0	0	0	0	0	0	0	0	0	0	0	0	0	0	0	0	0	0	0	0	0	0	0	0	0	0	0	0	0	0	0	0	0	0	0	0	0	0	0	0	0	0	0	0	0	0	0	0	0	0	0	0	0	0	0	0	0	0	0	0	0	0	0	0	0	0	0	0	0	0	0	0	0	0	0	0	0	0	0	0	0	0	0	0	0	0	0	0	0	0	0	0	0	0	0	0	0	0	0	0	0	0	0	0	0	0	0	0	0	0	0	0	0	0	0	0	0	0	0	0	0	0	0	0	0	0	0	0	0	0	0	0	0	0	0	0	0	0	0	0	0	0	0	0	0	0	0	0	0	0	0	0	0	0	0	0	0	0	0	0	0	0	0	0	0	0	0	0	0	0	0	0	0	0	0	0	0	0	0	0	0	0	0	0	0	0	0	0	0	0	0	0	0	0	0	0	0	0	0	0	0	0	0	0	0	0	0	0	0	0	0	0	0	0	0	0	0	0	0	0	0	0	0	0	0	0	0	0	0	0	0	0	0	0	0	0	0	0	0	0	0	0	0	0	0	0	0	0	0	0	0	0	0	0	0	0	0	0	0	0	0	0	0	0	0	0	0	0	0	0	0	0	0	0	0	0	0	0	0	0	0	0	0	0	0	0	0	0	0	0	0	0	0	0	0	0	0	0	0	0	0	0	0	0	0	0	0	0	0	0	0	0	0	0	0	0	0	0	0	0	0	0	0	0	0	0	0	0	0	0	0	0	0	0	0	0	0	0	0	0	0	0	0	0	0	0	0	0	0	0	0	0	0	0	0	0	0	0	0	0	0	0	0	0	0	0	0	0	0	0	0	0	0	0	0	0	0	0	0	266	2e-05	0	0	0	0	0	0	0	0	0	0	0	0	0	0	0	0	0	0	0	0	0	0	0	0	0	0	0	0	0	0	0	0	0	0	0	0	0	0	0	0	0	0	0	0	0	0	0	0	0	0	0	0	0	0	0	0	0	0	0	0	0	0	0	0	0	0	0	0	0	0	0	0	0	0	0	0	0	0	0	0	0	0	0	0	0	0	0	0	0	0	0	0	0	0	0	0	0	0	0	0	0	0	0	0	0	0	0	0	0	0	0	0	0	0	0	0	0	0	0	0	0	0	0	0	0	0	0	0	0	0	0	0	0	0	0	0	0	0	0	0	0	0	0	0	0	0	0	0	0	0	0	0	0	0	0	0	0	0	0	0	0	0	0	0	0	0	0	0	0	0	0	0	0	0	0	0	0	0	0	0	0	0	0	0	0	0	0	0	0	0	0	0	0	0	0	0	0	0	0	0	0	0	0	0	0	0	0	0	0	0	0	0	0	0	0	0	0	0	0	0	0	0	0	0	0	0	0	0
Microbacterium sediminis	904291	S	70	9e-05	0	0	4637	0.00039	4834	0.00029	2835	0.0002	1719	0.00013	1220	9e-05	0	0	0	0	0	0	0	0	0	0	439	3e-05	0	0	0	0	0	0	4244	0.00035	2597	0.00025	2865	0.00021	8585	0.00067	1029	9e-05	748	4e-05	0	0	0	0	0	0	0	0	0	0	352	2e-05	0	0	0	0	0	0	1429	0.00011	1466	0.00012	3380	0.00032	2329	0.00021	644	5e-05	0	0	621	3e-05	0	0	0	0	0	0	0	0	264	2e-05	0	0	0	0	0	0	1316	9e-05	553	4e-05	1923	0.00013	6044	0.00045	4083	0.00033	0	0	0	0	0	0	0	0	0	0	0	0	0	0	0	0	0	0	0	0	0	0	476	3e-05	0	0	0	0	0	0	562	2e-05	0	0	0	0	306	2e-05	0	0	458	2e-05	0	0	0	0	0	0	0	0	0	0	0	0	0	0	0	0	598	7e-05	0	0	0	0	0	0	0	0	0	0	0	0	748	4e-05	0	0	0	0	512	3e-05	342	2e-05	542	4e-05	695	4e-05	791	5e-05	404	2e-05	41	7e-05	0	0	0	0	0	0	0	0	0	0	792	5e-05	0	0	0	0	510	4e-05	0	0	0	0	0	0	0	0	0	0	0	0	0	0	0	0	0	0	0	0	0	0	0	0	0	0	384	2e-05	0	0	0	0	0	0	0	0	0	0	0	0	0	0	42845	0.00361	0	0	0	0	0	0	0	0	0	0	0	0	0	0	0	0	0	0	0	0	638	5e-05	0	0	0	0	327	4e-05	0	0	0	0	0	0	0	0	650	3e-05	0	0	0	0	2269	0.00021	0	0	0	0	0	0	0	0	0	0	0	0	0	0	0	0	0	0	0	0	0	0	0	0	0	0	0	0	0	0	0	0	1588	0.00012	1125	6e-05	0	0	0	0	0	0	0	0	0	0	38	8e-05	485	4e-05	1630	0.0001	0	0	0	0	0	0	0	0	280	0.00027	0	0	1512	0.0001	0	0	0	0	0	0	899	7e-05	1393	7e-05	1389	0.0001	0	0	427	3e-05	0	0	0	0	0	0	0	0	2576	0.00018	0	0	0	0	0	0	0	0	0	0	3155	0.00023	1413	0.00014	0	0	0	0	0	0	0	0	557	5e-05	0	0	0	0	0	0	0	0	0	0	736	5e-05	10964	0.00063	830	7e-05	1054	7e-05	0	0	6988	0.00048	0	0	0	0	765	5e-05	0	0	0	0	555	4e-05	0	0	995	5e-05	933	5e-05	1610	0.0001	2836	0.0002	13938	0.00089	2187	0.00016	624	5e-05	0	0	0	0	0	0	0	0	0	0	0	0	478	2e-05	0	0	643	4e-05	0	0	1306	0.00011	81	2e-05	0	0	0	0	0	0	384	3e-05	0	0	1010	8e-05	971	8e-05	2050	0.00013	6960	0.00044	6495	0.00055	746	7e-05	0	0	0	0	1065	7e-05	1740	9e-05	4266	0.00035	0	0	888	6e-05	0	0	0	0	1711	0.00017	1743	0.00012	1464	9e-05	2730	0.00017	294	2e-05	535	4e-05	0	0	482	4e-05	0	0	0	0	0	0	551	4e-05	0	0	0	0	2000	0.00015	663	6e-05	3862	0.00027	7550	0.00053	1022	8e-05	853	6e-05	0	0	925	7e-05	0	0	0	0	0	0	658	5e-05	0	0	0	0	3180	0.00023	1457	0.0001	0	0	4648	0.00031	1707	0.00011	3154	0.00021	0	0	1604	0.00012	0	0	0	0	0	0	1369	0.0001	0	0	0	0	1401	0.0001	0	0	879	0.0001	9995	0.00062	1304	0.00012	2299	0.00012	0	0	480	4e-05	0	0	0	0	0	0	0	0	1193	8e-05	0	0	0	0	7210	0.00044	782	6e-05	11540	0.00085	0	0	0	0	0	0	598	4e-05	0	0	0	0	0	0	891	7e-05	0	0	0	0	0	0	2596	0.00021	402	2e-05	5208	0.00047	1356	0.0001	0	0	922	7e-05	0	0	556	3e-05	0	0	0	0	0	0	817	6e-05	0	0	0	0	0	0	1682	0.00014	0	0	1806	0.00018	322	2e-05	544	4e-05	0	0	1708	6e-05	0	0	0	0	0	0	0	0	0	0	0	0	0	0	1431	9e-05	0	0	0	0	0	0	0	0	0	0	0	0	0	0	0	0	0	0	0	0	0	0	0	0	0	0	0	0	726	5e-05	0	0	0	0	0	0	0	0	0	0	0	0	0	0	0	0	0	0	0	0	0	0	0	0	1200	9e-05	5712	0.00039	7816	0.00034	1277	0.0001	4942	0.00037	0	0	0	0	0	0	0	0	0	0	0	0	1099	7e-05	0	0	0	0	0	0	0	0	0	0	0	0	0	0	0	0	0	0	0	0	0	0	0	0	0	0	0	0	0	0	0	0	0	0	0	0	0	0	0	0	565	3e-05	0	0	0	0	0	0	340	2e-05	1207	0.0001	0	0	0	0	0	0	0	0	0	0	0	0	0	0	0	0	0	0	0	0	0	0	0	0	0	0	0	0	0	0	0	0	0	0	0	0	0	0	441	3e-05	0	0	0	0
Natronomonas pharaonis	2257	S	192	0.00025	0	0	0	0	0	0	0	0	0	0	0	0	0	0	0	0	0	0	0	0	0	0	0	0	0	0	0	0	0	0	0	0	0	0	0	0	0	0	0	0	0	0	0	0	0	0	0	0	0	0	0	0	0	0	0	0	0	0	0	0	0	0	0	0	0	0	0	0	0	0	0	0	0	0	0	0	0	0	0	0	0	0	0	0	0	0	0	0	0	0	0	0	0	0	0	0	0	0	0	0	0	0	0	0	0	0	0	0	0	0	0	0	0	0	0	0	0	0	0	0	0	0	0	0	0	0	0	0	0	0	0	0	0	0	0	0	0	0	0	0	0	0	0	0	0	0	0	0	0	0	0	0	0	0	0	0	0	0	0	0	0	0	0	0	0	0	0	0	0	0	0	0	0	0	0	0	0	0	0	0	0	0	0	0	0	0	0	0	0	0	57	0.0001	0	0	0	0	0	0	0	0	0	0	0	0	0	0	0	0	0	0	0	0	0	0	0	0	0	0	0	0	0	0	0	0	0	0	0	0	0	0	0	0	0	0	0	0	0	0	0	0	0	0	0	0	0	0	0	0	0	0	0	0	0	0	0	0	0	0	0	0	0	0	0	0	0	0	0	0	0	0	0	0	0	0	0	0	0	0	0	0	0	0	0	0	0	0	0	0	0	0	0	0	0	0	0	0	0	0	0	0	0	0	0	0	0	0	0	0	0	0	0	0	0	0	0	0	0	0	0	0	0	0	0	0	0	0	0	0	0	0	0	0	0	0	0	0	0	0	0	0	0	0	0	0	434	0.00093	0	0	0	0	0	0	0	0	0	0	0	0	146	0.00014	0	0	0	0	0	0	0	0	0	0	0	0	0	0	0	0	0	0	0	0	0	0	0	0	0	0	0	0	0	0	0	0	0	0	0	0	0	0	0	0	0	0	0	0	0	0	0	0	0	0	0	0	0	0	0	0	0	0	0	0	0	0	0	0	0	0	0	0	0	0	0	0	0	0	0	0	0	0	0	0	0	0	0	0	0	0	0	0	0	0	0	0	0	0	0	0	0	0	0	0	0	0	0	0	0	0	0	0	0	0	0	0	0	0	0	0	0	0	0	0	0	0	0	0	0	0	23	1e-05	0	0	0	0	0	0	0	0	0	0	0	0	0	0	0	0	0	0	0	0	0	0	0	0	0	0	0	0	0	0	0	0	0	0	0	0	0	0	0	0	0	0	0	0	0	0	0	0	0	0	0	0	0	0	0	0	0	0	0	0	0	0	0	0	0	0	0	0	0	0	0	0	0	0	0	0	0	0	0	0	0	0	0	0	0	0	0	0	0	0	0	0	0	0	0	0	0	0	0	0	0	0	0	0	0	0	0	0	0	0	0	0	0	0	0	0	0	0	0	0	0	0	0	0	0	0	0	0	0	0	0	0	0	0	0	0	0	0	0	0	0	0	0	0	0	0	0	0	0	0	0	0	0	0	0	0	0	0	0	0	0	0	0	0	0	0	0	0	0	0	0	0	0	0	0	0	0	0	0	0	0	0	0	0	0	0	0	0	0	0	0	0	0	0	0	0	0	0	0	0	0	0	0	0	0	0	0	0	0	0	0	0	0	0	0	0	0	0	0	0	0	0	0	0	0	0	0	0	0	0	0	0	0	0	0	0	0	0	0	0	0	0	0	0	0	0	0	0	0	0	0	0	0	0	0	0	0	0	0	0	0	0	0	0	0	0	0	0	0	0	0	0	0	0	0	0	0	0	0	0	0	0	0	0	0	0	0	0	0	0	0	0	0	0	0	0	0	0	0	0	0	0	0	0	0	0	0	0	0	0	0	0	0	0	0	0	0	0	0	0	0	0	0	0	0	0	0	0	0	0	0	0	0	0	0	0	0	0	0	0	0	0	0	0	0	0	0	0	0	0	0	0	0	0	0	0	0	0	0	0	0	0	0	0	0	0	0	0	0	0	0	0	0	0	0	0	0	0	0	0	0	0	0	0	0	0	0	0	0	0	0	0	0	0	0	0	0	0	0	0	0	0	0	0	0	0	0	0	0	0	0	0	0	0	0	0
Methylomonas denitrificans	1538553	S	0	0	0	0	0	0	0	0	0	0	0	0	0	0	0	0	0	0	19837	0.00134	12139	0.00091	516	3e-05	0	0	0	0	2464	0.00015	0	0	0	0	0	0	0	0	0	0	0	0	0	0	247	2e-05	0	0	26383	0.00161	13817	0.001	0	0	0	0	127	1e-05	0	0	0	0	0	0	0	0	0	0	0	0	0	0	0	0	0	0	0	0	26295	0.00196	19543	0.0009	0	0	0	0	0	0	2282	0.00022	0	0	0	0	0	0	0	0	0	0	1045	8e-05	0	0	0	0	34434	0.00257	32544	0.00193	232	2e-05	455	3e-05	0	0	0	0	44464	0.00216	14675	0.00107	0	0	0	0	0	0	0	0	0	0	0	0	0	0	0	0	0	0	0	0	0	0	0	0	0	0	0	0	0	0	0	0	0	0	0	0	0	0	0	0	0	0	0	0	0	0	0	0	0	0	0	0	0	0	0	0	0	0	0	0	0	0	0	0	0	0	0	0	0	0	0	0	244	1e-05	226	2e-05	0	0	0	0	0	0	1415	9e-05	0	0	842	3e-05	0	0	1412	9e-05	0	0	0	0	0	0	0	0	0	0	157	1e-05	309	3e-05	2254	0.00017	311	2e-05	0	0	0	0	613	5e-05	0	0	2444	0.0002	0	0	0	0	0	0	0	0	0	0	0	0	3033	0.00026	0	0	0	0	0	0	0	0	0	0	0	0	0	0	2903	0.00012	350	2e-05	0	0	0	0	0	0	0	0	0	0	0	0	404	2e-05	1818	0.00011	4928	0.00025	3887	0.00019	345	3e-05	0	0	285	3e-05	0	0	0	0	5400	0.00031	0	0	4662	0.00024	6610	0.00038	0	0	0	0	1471	9e-05	0	0	0	0	0	0	0	0	237	2e-05	1509	7e-05	0	0	649	5e-05	317	2e-05	0	0	0	0	0	0	0	0	11555	0.00073	0	0	3723	0.00028	0	0	0	0	0	0	737	7e-05	0	0	0	0	0	0	0	0	0	0	1414	9e-05	0	0	0	0	0	0	0	0	0	0	0	0	0	0	0	0	0	0	0	0	0	0	6029	0.00048	9415	0.00049	1318	8e-05	1568	0.00012	0	0	0	0	0	0	0	0	1032	7e-05	0	0	0	0	0	0	443	3e-05	10044	0.00078	0	0	0	0	0	0	0	0	0	0	0	0	0	0	0	0	0	0	0	0	0	0	0	0	7440	0.00046	0	0	0	0	591	3e-05	0	0	0	0	0	0	0	0	0	0	0	0	0	0	0	0	0	0	7119	0.00071	10699	0.00074	0	0	7876	0.00061	0	0	0	0	0	0	0	0	0	0	1050	0.0003	0	0	1035	7e-05	0	0	0	0	0	0	0	0	0	0	0	0	0	0	0	0	0	0	0	0	0	0	7621	0.00052	0	0	0	0	0	0	0	0	0	0	0	0	0	0	0	0	590	4e-05	0	0	0	0	0	0	0	0	0	0	6399	0.0005	13264	0.00091	321	2e-05	0	0	2529	0.00032	0	0	0	0	0	0	0	0	0	0	0	0	0	0	0	0	0	0	2554	0.00021	12507	0.00087	0	0	0	0	1349	9e-05	0	0	0	0	0	0	0	0	0	0	0	0	0	0	465	3e-05	0	0	1332	0.00011	19536	0.00118	0	0	0	0	0	0	0	0	0	0	0	0	0	0	0	0	0	0	0	0	0	0	0	0	3368	0.00017	14749	0.00053	0	0	0	0	0	0	0	0	1866	9e-05	0	0	0	0	0	0	0	0	0	0	0	0	0	0	9364	0.00074	8428	0.00052	0	0	0	0	0	0	1835	0.00013	0	0	0	0	0	0	0	0	0	0	0	0	0	0	0	0	0	0	2269	0.00016	6188	0.00052	241	2e-05	0	0	0	0	7427	0.00056	0	0	0	0	0	0	0	0	0	0	0	0	527	3e-05	0	0	15353	0.00094	13800	0.00108	0	0	0	0	0	0	290	2e-05	0	0	0	0	0	0	13133	0.00091	0	0	19240	0.00113	225	1e-05	7910	0.00045	17291	0.00143	12422	0.00094	16526	0.00102	22153	0.00118	6579	0.00037	0	0	461	3e-05	534	2e-05	318	2e-05	967	7e-05	0	0	0	0	171	1e-05	1645	9e-05	402	2e-05	0	0	613	4e-05	253	2e-05	496	3e-05	17405	0.0013	0	0	0	0	0	0	0	0	0	0	0	0	0	0	273	2e-05	718	5e-05	0	0	167	1e-05	14880	0.00117	0	0	327	2e-05	0	0	0	0	0	0	378	3e-05	0	0	202	1e-05	284	2e-05	7503	0.00052	720	4e-05	0	0	0	0	0	0	0	0	0	0	0	0	0	0	0	0	0	0	0	0	0	0	0	0	0	0	0	0	0	0	0	0	0	0	0	0	0	0	0	0	0	0	0	0	0	0	0	0	0	0	704	5e-05	0	0	334	2e-05	0	0	4379	0.00035	0	0	0	0	1810	0.00011	230	2e-05	0	0	184	1e-05	600	0.0001	0	0
Candidatus Nesciobacter abundans	2601668	S	0	0	0	0	0	0	0	0	0	0	0	0	0	0	0	0	0	0	0	0	0	0	11	0	0	0	0	0	0	0	0	0	0	0	0	0	0	0	0	0	0	0	0	0	0	0	0	0	0	0	0	0	0	0	0	0	40	0	0	0	0	0	0	0	0	0	0	0	0	0	0	0	0	0	0	0	0	0	0	0	0	0	0	0	0	0	0	0	11	0	0	0	0	0	0	0	0	0	0	0	0	0	0	0	0	0	0	0	0	0	0	0	0	0	18	0	0	0	0	0	0	0	0	0	0	0	0	0	0	0	0	0	0	0	0	0	0	0	0	0	0	0	0	0	0	0	0	0	0	0	0	0	0	0	0	0	0	0	0	0	0	0	0	0	0	0	0	0	0	0	0	0	0	0	0	0	0	0	0	0	0	0	0	0	0	0	0	0	0	0	0	0	0	0	0	0	0	0	0	0	0	0	0	0	0	0	0	0	0	0	0	0	0	0	378	3e-05	0	0	0	0	0	0	0	0	0	0	0	0	0	0	0	0	0	0	0	0	0	0	0	0	0	0	0	0	0	0	0	0	0	0	0	0	0	0	0	0	0	0	0	0	0	0	0	0	0	0	0	0	0	0	0	0	37	0	0	0	0	0	0	0	0	0	15	0	0	0	0	0	0	0	0	0	0	0	0	0	0	0	0	0	0	0	0	0	0	0	0	0	0	0	0	0	0	0	0	0	0	0	0	0	0	0	0	0	0	0	0	0	17	0	0	0	0	0	0	0	0	0	0	0	0	0	0	0	0	0	0	0	0	0	0	0	0	0	0	0	0	0	0	0	0	0	0	0	0	0	0	0	0	0	0	0	0	0	0	0	0	0	0	0	0	0	0	0	0	0	0	0	0	0	0	0	0	0	0	0	0	0	0	0	0	0	0	0	0	0	0	0	0	0	0	0	0	0	0	0	0	0	0	0	0	0	0	0	0	0	0	0	0	0	0	0	0	0	0	0	0	0	0	0	0	0	0	0	0	0	0	0	0	0	17	0	0	0	0	0	0	0	0	0	0	0	0	0	0	0	0	0	0	0	0	0	0	0	0	0	0	0	0	0	0	0	0	0	0	0	0	0	0	0	0	0	0	0	0	0	0	0	0	0	0	0	0	0	0	0	0	0	0	0	0	0	0	0	0	0	0	0	0	0	0	0	0	0	0	0	0	0	0	0	0	0	0	0	0	0	0	0	0	0	0	0	0	0	0	0	0	0	0	0	0	0	0	0	0	0	0	0	0	0	0	0	0	0	0	0	0	0	0	0	0	0	0	0	0	0	0	0	0	0	0	0	0	0	0	0	0	0	0	0	0	0	0	0	0	0	0	0	0	0	0	0	0	0	0	0	0	0	0	0	0	0	0	0	0	0	0	0	0	0	0	0	0	0	0	0	0	0	0	0	0	0	0	0	0	0	0	0	0	0	0	0	0	0	0	0	0	0	0	0	0	0	0	0	0	0	0	0	0	0	0	0	0	0	0	0	0	0	0	0	0	0	0	0	0	0	0	0	0	0	0	0	0	0	0	0	0	0	0	0	0	0	0	0	0	0	0	0	0	0	0	0	0	0	0	0	0	0	0	0	0	0	0	0	0	0	12	0	0	0	0	0	0	0	0	0	0	0	0	0	0	0	0	0	0	0	0	0	0	0	0	0	0	0	0	0	0	0	0	0	0	0	0	0	0	0	0	0	0	0	0	0	0	0	0	0	20	0	0	0	0	0	0	0	0	0	0	0	0	0	0	0	0	0	0	0	0	0	0	0	0	0	0	0	0	0	0	0	0	0	0	0	0	0	0	0	0	0	0	0	0	0	0	0	0	0	0	0	0	0	0	0	0	0	0	0	0	0	0	0	0	0	27	0	0	0	0	0	11	0	0	0	0	0	0	0	0	0	0	0	0	0	0	0	0	0	0	0	0	0	0	0	0	0	0	0	18	0	0	0	0	0	0	0	0	0	0	0	0	0	0	0	0	0	0	0	0	0	0	0	0	0	0	0	26	0	0	0	23	0	0	0	0	0	0	0
Hartmannibacter diazotrophicus	1482074	S	0	0	0	0	0	0	332	2e-05	64	0	69	1e-05	0	0	134	1e-05	181	1e-05	3690	0.00025	3123	0.00023	282	2e-05	557	3e-05	697	5e-05	0	0	268	2e-05	137	1e-05	0	0	184	1e-05	169	1e-05	0	0	0	0	84	1e-05	198	1e-05	3165	0.00019	3452	0.00025	199	1e-05	224	1e-05	186	1e-05	0	0	309	2e-05	0	0	0	0	0	0	0	0	0	0	401	3e-05	177	1e-05	0	0	1828	0.00014	6694	0.00031	81	1e-05	270	3e-05	186	1e-05	0	0	128	1e-05	88	1e-05	1985	0.00014	155	1e-05	0	0	438	3e-05	355	2e-05	0	0	3188	0.00024	10324	0.00061	99	1e-05	181	1e-05	157	1e-05	1997	0.00016	3592	0.00017	6850	0.0005	0	0	154	1e-05	179	1e-05	159	1e-05	0	0	466	1e-05	143	1e-05	304	2e-05	220	1e-05	190	1e-05	204	1e-05	118	1e-05	92	1e-05	77	1e-05	81	1e-05	109	1e-05	106	1e-05	85	1e-05	145	1e-05	0	0	137	1e-05	138	1e-05	144	1e-05	111	1e-05	134	1e-05	162	1e-05	316	2e-05	151	2e-05	263	2e-05	218	1e-05	199	1e-05	204	1e-05	165	1e-05	538	3e-05	185	1e-05	0	0	794	4e-05	4062	0.00028	801	5e-05	139	2e-05	555	4e-05	979	7e-05	180	2e-05	1755	6e-05	1194	0.0001	455	3e-05	818	6e-05	196	2e-05	182	2e-05	281	2e-05	461	3e-05	90	1e-05	1738	0.00016	224	2e-05	620	5e-05	155	1e-05	0	0	109	1e-05	147	1e-05	0	0	1435	0.00012	2204	9e-05	4317	0.00033	338	2e-05	523	4e-05	302	2e-05	405	3e-05	0	0	763	4e-05	1500	0.0001	2640	0.00014	384	3e-05	141	1e-05	381	2e-05	200	1e-05	1600	0.00011	376	2e-05	0	0	0	0	0	0	184	2e-05	0	0	2302	0.00013	2707	0.00016	2393	0.00012	0	0	439	3e-05	113	1e-05	213	2e-05	0	0	186	1e-05	130	1e-05	0	0	2498	0.00013	5815	0.00033	329	2e-05	1231	9e-05	299	2e-05	216	2e-05	1587	0.00012	505	4e-05	429	2e-05	721	5e-05	488	2e-05	264	1e-05	516	4e-05	779	4e-05	0	0	500	5e-05	673	3e-05	605	5e-05	170	1e-05	0	0	2769	0.00021	391	2e-05	985	8e-05	967	6e-05	276	3e-05	587	5e-05	0	0	349	3e-05	0	0	74	1e-05	0	0	473	3e-05	354	3e-05	0	0	0	0	0	0	0	0	0	0	0	0	106	1e-05	0	0	0	0	2914	0.00023	9867	0.00052	194	1e-05	680	5e-05	129	2e-05	0	0	0	0	0	0	144	1e-05	305	2e-05	0	0	0	0	1022	7e-05	2992	0.00023	157	2e-05	177	1e-05	481	3e-05	92	1e-05	0	0	111	1e-05	0	0	0	0	0	0	111	1e-05	70	1e-05	0	0	2994	0.00019	284	4e-05	331	2e-05	0	0	851	5e-05	0	0	0	0	57	0	0	0	380	3e-05	324	2e-05	106	1e-05	0	0	1073	0.00011	4462	0.00031	0	0	1798	0.00014	1356	6e-05	600	5e-05	0	0	100	1e-05	0	0	59	2e-05	179	1e-05	397	3e-05	0	0	311	2e-05	228	2e-05	86	1e-05	0	0	0	0	0	0	0	0	0	0	190	1e-05	0	0	652	4e-05	0	0	64	1e-05	220	1e-05	751	5e-05	0	0	1159	9e-05	0	0	106	1e-05	421	3e-05	0	0	0	0	195	1e-05	481	3e-05	248	2e-05	2799	0.00022	8574	0.00059	323	2e-05	368	2e-05	0	0	643	6e-05	601	4e-05	0	0	622	4e-05	96	1e-05	0	0	184	1e-05	181	1e-05	110	1e-05	7635	0.00062	9688	0.00067	295	2e-05	282	2e-05	110	1e-05	481	4e-05	171	1e-05	0	0	0	0	0	0	625	4e-05	125	1e-05	1289	8e-05	202	2e-05	2677	0.00022	13674	0.00083	332	3e-05	203	1e-05	0	0	246	2e-05	1573	0.00011	0	0	1245	0.00014	116	1e-05	59	1e-05	76	0	227	1e-05	511	4e-05	11102	0.00055	27450	0.00098	329	2e-05	204	2e-05	595	4e-05	494	3e-05	346	2e-05	0	0	0	0	156	1e-05	270	3e-05	531	5e-05	269	2e-05	0	0	2946	0.00023	8301	0.00052	774	3e-05	1840	0.00015	73	1e-05	93	1e-05	381	3e-05	0	0	0	0	0	0	0	0	218	2e-05	0	0	1231	7e-05	114	1e-05	2679	0.00018	2057	0.00017	321	2e-05	0	0	471	3e-05	497	4e-05	448	4e-05	0	0	242	2e-05	432	4e-05	0	0	103	1e-05	474	3e-05	600	2e-05	4348	0.00027	5890	0.00046	327	3e-05	329	3e-05	663	4e-05	0	0	550	4e-05	146	1e-05	0	0	2284	0.00016	449	3e-05	878	5e-05	343	2e-05	2370	0.00013	5195	0.00043	6508	0.00049	5171	0.00032	3613	0.00019	7188	0.0004	824	5e-05	578	4e-05	550	2e-05	282	2e-05	191	1e-05	425	2e-05	715	6e-05	0	0	426	2e-05	297	2e-05	238	2e-05	1069	6e-05	650	4e-05	0	0	1137	8e-05	165	1e-05	0	0	122	1e-05	0	0	0	0	0	0	1826	0.00013	229	2e-05	600	4e-05	448	3e-05	184	1e-05	3802	0.0003	3437	0.00021	227	1e-05	150	1e-05	126	1e-05	440	3e-05	256	2e-05	4301	0.00025	2616	0.00015	941	7e-05	174	1e-05	712	4e-05	182	2e-05	165	2e-05	3281	0.00018	601	3e-05	272	4e-05	832	6e-05	312	4e-05	121	1e-05	1762	0.00011	156	2e-05	228	1e-05	879	5e-05	1126	8e-05	150	2e-05	469	2e-05	465	4e-05	1207	8e-05	1113	5e-05	404	4e-05	63	0	364	2e-05	270	2e-05	1185	9e-05	409	2e-05	926	7e-05	590	4e-05	356	2e-05	232	1e-05	438	3e-05	222	2e-05	329	2e-05	341	2e-05	91	1e-05	0	0	0	0	718	4e-05	0	0	196	2e-05
Staphylococcus pasteuri	45972	S	2746	0.0036	0	0	0	0	0	0	0	0	0	0	0	0	0	0	0	0	0	0	0	0	0	0	0	0	0	0	0	0	0	0	0	0	0	0	0	0	0	0	0	0	0	0	0	0	0	0	0	0	0	0	0	0	0	0	0	0	0	0	0	0	0	0	0	0	0	0	0	0	0	0	0	0	0	0	0	0	0	0	0	0	0	0	0	0	0	0	0	0	0	0	0	0	0	0	0	0	0	0	0	0	0	0	0	0	0	0	0	0	0	0	0	0	0	0	0	0	0	0	0	0	0	0	0	0	0	0	0	0	0	0	0	0	0	0	0	0	0	0	0	0	0	0	0	0	0	0	0	0	0	0	0	0	0	0	0	0	0	0	0	0	0	0	0	0	0	0	0	0	0	0	0	0	0	0	0	0	0	0	0	0	0	0	0	0	0	0	0	0	0	0	529	0.00096	0	0	0	0	0	0	0	0	0	0	0	0	0	0	0	0	0	0	0	0	0	0	0	0	0	0	0	0	0	0	0	0	0	0	0	0	0	0	0	0	0	0	0	0	0	0	0	0	0	0	0	0	0	0	0	0	0	0	0	0	0	0	0	0	0	0	0	0	0	0	0	0	0	0	0	0	0	0	0	0	0	0	0	0	0	0	0	0	0	0	0	0	0	0	0	0	0	0	0	0	0	0	0	0	0	0	0	0	0	0	0	0	0	0	0	0	0	0	0	0	0	0	0	0	0	0	0	0	0	0	0	0	0	0	0	0	0	0	0	0	0	0	0	0	0	0	0	0	0	0	0	0	174	0.00037	0	0	0	0	0	0	0	0	0	0	0	0	106715	0.10439	0	0	0	0	0	0	0	0	0	0	0	0	0	0	0	0	0	0	0	0	0	0	0	0	0	0	0	0	0	0	0	0	0	0	0	0	0	0	0	0	0	0	0	0	0	0	0	0	0	0	0	0	0	0	0	0	0	0	0	0	0	0	0	0	0	0	0	0	0	0	0	0	0	0	0	0	0	0	0	0	0	0	0	0	0	0	0	0	0	0	0	0	0	0	0	0	0	0	0	0	0	0	0	0	0	0	0	0	0	0	0	0	0	0	0	0	0	0	0	0	0	0	0	0	0	0	799	0.00023	0	0	0	0	0	0	0	0	0	0	0	0	0	0	0	0	0	0	0	0	0	0	0	0	0	0	0	0	0	0	0	0	0	0	0	0	0	0	0	0	0	0	0	0	0	0	0	0	0	0	0	0	0	0	0	0	0	0	0	0	0	0	0	0	0	0	0	0	0	0	0	0	0	0	0	0	0	0	0	0	0	0	0	0	0	0	0	0	0	0	0	0	0	0	0	0	0	0	0	0	0	0	0	0	0	0	0	0	0	0	0	0	0	0	0	0	0	0	0	0	0	0	0	0	0	0	0	0	0	0	0	0	0	0	0	0	0	0	0	0	0	0	0	0	0	0	0	0	0	0	0	0	0	0	0	0	0	0	0	0	0	0	0	0	0	0	0	0	0	0	0	0	0	0	0	0	0	0	0	0	0	0	0	0	0	0	0	0	0	0	0	0	0	0	0	0	0	0	0	0	0	0	0	0	0	0	0	0	0	0	0	0	0	0	0	0	0	0	0	0	0	0	0	0	0	0	0	0	0	0	0	0	0	0	0	0	0	0	0	0	0	0	0	0	0	0	0	0	0	0	0	0	0	0	0	0	0	0	0	0	0	0	0	0	0	0	0	0	0	0	0	0	0	0	0	0	0	0	0	0	0	0	0	0	0	0	0	0	0	0	0	0	0	0	0	0	0	0	0	0	0	0	0	0	0	0	0	0	0	0	0	0	0	0	0	0	0	0	0	0	0	0	0	0	0	0	0	0	0	0	0	0	0	0	0	0	0	0	0	0	0	0	0	0	0	0	0	0	0	0	0	0	0	0	0	0	0	0	0	0	0	0	0	0	0	0	0	0	0	0	0	0	0	0	0	0	0	0	0	0	0	0	0	0	0	0	0	0	0	0	0	0	0	0	0	0	0	0	0	0	0	0	0	0	0	0	0	0	0	0	0	0	0	0	0	0
Candidatus Sodalis pierantonius	1486991	S	20	3e-05	0	0	0	0	28	0	40	0	31	0	42	0	104	1e-05	121	1e-05	59	0	18	0	62	0	47	0	31	0	113	1e-05	86	1e-05	0	0	26	0	0	0	18	0	36	0	41	0	18	0	52	0	30	0	50	0	40	0	49	0	19	0	42	0	124	1e-05	40	0	31	0	0	0	56	1e-05	46	0	47	0	132	1e-05	74	0	35	0	61	0	55	1e-05	36	0	41	0	48	0	29	0	24	0	66	0	30	0	39	0	18	0	28	0	34	0	63	0	52	0	30	0	49	0	159	1e-05	27	0	82	0	51	0	17	0	34	0	34	0	48	0	41	0	70	0	38	0	59	0	42	0	40	0	73	0	51	0	30	0	42	1e-05	45	0	38	0	52	0	42	0	22	0	21	0	28	0	41	0	39	0	57	1e-05	34	0	33	0	40	0	41	0	31	0	78	0	73	0	25	0	67	0	42	0	79	0	0	0	37	0	0	0	37	0	24	0	56	0	19	0	45	0	58	0	40	0	45	0	30	0	34	0	25	0	15	0	25	0	70	1e-05	44	0	34	0	0	0	30	0	0	0	0	0	52	0	25	0	20	0	54	0	0	0	53	0	48	0	0	0	22	0	39	0	46	0	23	0	21	0	41	0	0	0	24	0	40	0	0	0	21	0	33	0	0	0	0	0	45	1e-05	26	0	25	0	23	0	50	0	49	0	22	0	0	0	0	0	30	0	33	0	48	0	26	0	29	0	25	0	31	0	24	0	45	0	0	0	16	0	15	0	71	0	14	0	328	2e-05	68	0	54	0	67	0	0	0	0	0	68	0	0	0	74	0	0	0	78	1e-05	46	0	25	0	0	0	0	0	35	0	0	0	26	0	56	0	38	0	30	0	28	0	37	0	34	0	103	1e-05	22	0	47	0	44	0	47	0	50	0	45	0	18	0	27	0	39	0	34	0	17	0	13	0	17	0	47	0	21	0	20	0	29	0	81	1e-05	29	0	28	0	27	0	25	0	0	0	69	0	33	0	45	0	26	0	69	0	0	0	30	0	27	0	77	1e-05	31	0	39	0	28	0	24	0	53	0	91	0	29	0	39	0	38	0	22	0	39	0	31	0	39	0	16	0	0	0	29	0	47	0	26	0	25	0	31	0	36	0	57	1e-05	24	0	26	1e-05	41	0	21	0	32	0	17	0	52	0	18	0	26	0	15	0	26	0	0	0	14	0	47	0	28	0	20	0	66	0	19	0	38	0	0	0	21	0	41	0	20	0	38	0	32	0	22	0	101	1e-05	41	0	61	0	28	0	19	0	28	0	42	0	27	0	16	0	31	0	0	0	22	0	0	0	41	0	37	0	48	0	23	0	19	0	0	0	30	0	46	0	40	0	81	1e-05	26	0	25	0	23	0	0	0	26	0	91	1e-05	25	0	87	1e-05	23	0	0	0	27	0	17	0	24	0	25	0	46	0	37	0	85	0	0	0	78	0	28	0	31	0	36	0	51	0	35	0	64	0	34	0	36	0	17	0	40	0	51	0	45	0	20	0	21	0	104	1e-05	26	0	49	0	31	0	18	0	30	0	73	0	34	0	27	0	22	0	38	0	28	0	139	1e-05	37	0	28	0	73	1e-05	35	0	49	0	46	0	22	0	0	0	31	0	0	0	14	0	21	0	83	1e-05	19	0	36	0	19	0	21	0	40	0	40	0	63	0	0	0	27	0	30	0	25	0	18	0	19	0	32	0	38	0	0	0	43	0	0	0	0	0	27	0	43	0	29	0	0	0	0	0	23	0	57	0	27	0	0	0	23	0	18	0	0	0	21	0	66	1e-05	36	0	25	0	37	0	24	0	35	0	16	0	0	0	0	0	0	0	25	0	0	0	44	0	15	0	22	0	0	0	0	0	42	0	0	0	32	0	35	0	28	0	33	0	38	0	26	0	20	0	0	0	30	0	0	0	0	0	126	1e-05	15	0	55	1e-05	85	1e-05	60	0	203	1e-05	32	0	61	0	146	2e-05	56	0	15	0	166	2e-05	50	0	42	0	25	0	63	1e-05	86	0	25	0	0	0	62	0	86	1e-05	20	0	36	0	41	0	101	1e-05	24	0	16	0	30	0	35	0	36	0	37	0	23	0	22	0	57	0	64	0	41	0	0	0	60	0	0	0	48	0
Desulfovibrio carbinoliphilus	345370	S	0	0	0	0	0	0	1481	9e-05	172	1e-05	329	2e-05	0	0	94	1e-05	88	1e-05	489	3e-05	756	6e-05	228	1e-05	264	2e-05	221	1e-05	124	1e-05	71	1e-05	242	2e-05	0	0	419	3e-05	751	6e-05	132	1e-05	21	0	102	1e-05	302	2e-05	571	3e-05	1232	9e-05	168	1e-05	236	1e-05	213	1e-05	70	1e-05	29	0	54	0	143	1e-05	226	2e-05	138	1e-05	206	2e-05	52	0	60	0	108	1e-05	446	3e-05	1774	8e-05	156	2e-05	296	3e-05	280	2e-05	131	1e-05	81	1e-05	102	1e-05	2712	0.00019	89	1e-05	234	2e-05	587	5e-05	326	2e-05	127	1e-05	569	4e-05	697	4e-05	199	2e-05	125	1e-05	222	2e-05	337	3e-05	632	3e-05	565	4e-05	0	0	635	4e-05	572	4e-05	581	4e-05	391	3e-05	1138	3e-05	721	4e-05	527	3e-05	472	3e-05	459	3e-05	636	3e-05	284	2e-05	349	3e-05	152	2e-05	276	2e-05	271	3e-05	372	3e-05	299	2e-05	237	2e-05	368	4e-05	470	3e-05	282	2e-05	341	3e-05	293	3e-05	296	2e-05	482	3e-05	364	2e-05	291	3e-05	376	3e-05	338	2e-05	235	2e-05	199	1e-05	339	2e-05	647	4e-05	444	3e-05	0	0	418	2e-05	918	6e-05	192	1e-05	64	1e-05	218	1e-05	2430	0.00016	154	1e-05	887	3e-05	3918	0.00034	479	3e-05	298	2e-05	32	0	76	1e-05	215	1e-05	127	1e-05	15	0	3289	0.00031	526	4e-05	675	5e-05	154	1e-05	53	1e-05	80	1e-05	175	1e-05	239	2e-05	3566	0.00031	1131	4e-05	1135	9e-05	120	1e-05	82	1e-05	273	2e-05	685	6e-05	83	0	453	2e-05	691	5e-05	1117	6e-05	29	0	0	0	139	1e-05	917	4e-05	445	3e-05	367	2e-05	31	0	187	5e-05	131	1e-05	460	6e-05	29	0	3307	0.00019	1368	8e-05	2267	0.00012	540	3e-05	685	5e-05	42	0	187	2e-05	94	1e-05	46	0	968	5e-05	94	1e-05	2015	0.0001	2182	0.00013	104	1e-05	849	6e-05	71	0	416	3e-05	267	2e-05	143	1e-05	135	1e-05	1143	9e-05	89	0	406	2e-05	293	2e-05	268	1e-05	0	0	163	2e-05	242	1e-05	437	3e-05	184	1e-05	0	0	1020	8e-05	97	1e-05	394	3e-05	126	1e-05	240	2e-05	404	3e-05	0	0	92	1e-05	156	1e-05	0	0	169	1e-05	232	1e-05	81	1e-05	130	1e-05	0	0	0	0	0	0	85	1e-05	0	0	64	1e-05	21	0	95	1e-05	623	5e-05	1424	7e-05	435	3e-05	428	3e-05	34	0	0	0	0	0	97	1e-05	164	1e-05	176	1e-05	0	0	23	0	995	7e-05	972	8e-05	284	3e-05	132	1e-05	73	0	96	1e-05	0	0	147	1e-05	44	0	0	0	146	1e-05	24	0	0	0	224	1e-05	1154	7e-05	351	5e-05	110	1e-05	127	1e-05	193	1e-05	84	0	0	0	126	1e-05	42	0	161	1e-05	34	0	19	0	134	2e-05	269	3e-05	949	7e-05	86	1e-05	716	6e-05	515	2e-05	57	0	79	1e-05	121	1e-05	49	0	63	2e-05	35	0	313	2e-05	0	0	340	2e-05	57	1e-05	162	1e-05	0	0	80	1e-05	67	0	23	0	44	0	34	0	63	1e-05	583	4e-05	164	1e-05	182	1e-05	143	1e-05	231	2e-05	0	0	52	0	49	0	87	1e-05	151	1e-05	26	0	26	0	96	1e-05	92	1e-05	132	1e-05	418	3e-05	905	6e-05	178	1e-05	327	2e-05	104	1e-05	34	0	230	2e-05	52	0	682	5e-05	351	2e-05	109	1e-05	43	0	73	1e-05	223	2e-05	550	4e-05	1165	8e-05	148	1e-05	174	1e-05	515	4e-05	30	0	304	2e-05	171	1e-05	235	2e-05	63	0	2836	0.00018	0	0	548	3e-05	44	0	468	4e-05	1022	6e-05	440	4e-05	271	2e-05	119	1e-05	53	0	1210	8e-05	152	1e-05	1859	0.00021	203	1e-05	1303	0.00012	46	0	178	1e-05	423	3e-05	2275	0.00011	4377	0.00016	137	1e-05	651	5e-05	346	2e-05	65	0	3320	0.00017	24	0	88	1e-05	363	3e-05	0	0	0	0	56	0	30	0	759	6e-05	1456	9e-05	2006	7e-05	76	1e-05	131	1e-05	1218	9e-05	28	0	105	1e-05	133	1e-05	819	7e-05	0	0	1507	0.00016	0	0	2643	0.00015	52	0	873	6e-05	895	8e-05	229	2e-05	272	2e-05	157	1e-05	1982	0.00015	20	0	0	0	28	0	227	2e-05	3069	0.00018	38	0	243	1e-05	581	2e-05	1410	9e-05	810	6e-05	220	2e-05	127	1e-05	156	1e-05	151	1e-05	88	1e-05	160	1e-05	0	0	921	6e-05	178	1e-05	653	4e-05	790	5e-05	944	5e-05	476	4e-05	797	6e-05	716	4e-05	915	5e-05	1638	9e-05	465	3e-05	368	2e-05	362	1e-05	190	1e-05	376	3e-05	497	3e-05	551	5e-05	392	3e-05	1027	6e-05	207	1e-05	461	4e-05	562	3e-05	935	6e-05	217	2e-05	435	3e-05	274	2e-05	85	1e-05	0	0	55	0	0	0	46	0	94	1e-05	78	1e-05	95	1e-05	69	0	19	0	924	7e-05	119	1e-05	84	1e-05	185	1e-05	0	0	36	0	321	3e-05	3080	0.00018	2206	0.00013	551	4e-05	347	2e-05	367	2e-05	17	0	40	1e-05	34	0	19	0	0	0	17	0	38	1e-05	18	0	87	1e-05	51	1e-05	0	0	34	0	54	0	76	1e-05	46	0	81	1e-05	97	1e-05	163	1e-05	143	1e-05	175	1e-05	128	1e-05	393	3e-05	86	1e-05	285	2e-05	92	1e-05	119	1e-05	110	1e-05	204	1e-05	253	2e-05	36	0	407	3e-05	86	1e-05	210	1e-05	70	1e-05	0	0	1312	8e-05	30	0	90	1e-05
Prosthecochloris sp. GSB1	281093	S	0	0	0	0	0	0	0	0	0	0	0	0	0	0	0	0	0	0	0	0	0	0	0	0	0	0	0	0	0	0	0	0	0	0	0	0	0	0	0	0	0	0	0	0	0	0	0	0	0	0	0	0	0	0	0	0	0	0	0	0	0	0	0	0	0	0	0	0	0	0	0	0	0	0	0	0	0	0	0	0	0	0	0	0	0	0	0	0	0	0	0	0	0	0	0	0	0	0	0	0	0	0	0	0	0	0	0	0	0	0	0	0	0	0	0	0	0	0	0	0	0	0	0	0	0	0	0	0	0	0	0	0	0	0	0	0	0	0	0	0	0	0	0	0	0	0	0	0	0	0	0	0	0	0	0	0	0	0	0	0	0	0	0	0	0	0	0	0	0	0	0	0	0	0	0	0	0	0	0	0	0	0	0	0	0	0	0	0	0	0	0	0	0	0	0	0	0	0	0	0	0	0	0	0	0	0	0	0	0	0	0	0	0	0	0	0	0	0	0	0	0	0	0	0	0	0	0	0	0	0	0	0	0	0	0	0	0	0	0	0	0	0	0	0	0	0	0	0	0	0	0	0	0	0	0	0	0	0	0	0	0	0	0	0	0	0	0	0	0	0	0	0	0	0	0	0	0	0	0	0	0	0	0	0	0	0	0	0	0	0	0	0	0	0	0	0	0	0	0	0	0	0	0	0	0	0	0	0	0	0	0	0	0	0	0	0	0	0	0	0	0	0	0	0	0	0	0	0	0	0	152	1e-05	0	0	0	0	0	0	0	0	0	0	0	0	0	0	0	0	0	0	0	0	0	0	0	0	0	0	0	0	0	0	0	0	0	0	0	0	0	0	0	0	0	0	0	0	0	0	0	0	0	0	0	0	0	0	0	0	0	0	0	0	0	0	0	0	0	0	0	0	0	0	0	0	0	0	0	0	0	0	0	0	0	0	0	0	0	0	0	0	0	0	0	0	0	0	0	0	0	0	0	0	0	0	0	0	0	0	0	0	0	0	0	0	0	0	0	0	0	0	0	0	0	0	0	0	0	0	0	0	0	0	0	0	0	0	0	0	0	0	0	0	0	0	0	0	0	0	0	0	0	0	0	0	0	0	0	0	0	0	0	0	0	0	0	0	0	0	0	0	0	0	0	0	0	0	0	0	0	0	0	0	0	0	0	0	0	0	0	0	0	0	0	0	0	0	0	0	0	0	0	0	0	0	0	0	0	0	0	0	0	0	0	0	0	0	0	0	0	0	0	0	0	0	0	0	0	0	0	0	0	0	0	0	0	0	0	0	0	0	0	0	0	0	0	0	0	0	0	0	0	0	0	0	0	0	0	0	0	0	0	0	0	0	0	0	0	0	0	0	0	0	0	0	0	0	0	0	0	0	0	0	0	0	0	0	0	0	0	0	0	0	0	0	0	0	0	0	0	0	0	0	0	0	0	0	0	0	0	0	0	0	0	0	0	0	0	0	0	0	0	0	0	0	0	0	0	0	0	0	0	0	0	0	0	0	0	0	0	0	0	0	0	0	0	0	0	0	0	0	0	0	0	0	0	0	0	0	0	0	0	0	0	0	0	0	0	0	0	0	0	0	0	0	0	0	0	0	0	0	0	0	0	0	0	0	0	0	0	0	0	0	0	0	0	0	0	0	0	0	0	0	0	0	0	0	0	0	0	0	0	0	0	0	0	0	0	0	0	0	0	0	0	0	0	0	0	0	0	0	0	0	0	0	0	0	0	0	0	0	0	0	0	0	0	0	0	0	0	0	0	0	0	0	0	0	0	0	0	0	0	0	0	0	0	0	0	0	0	0	0	0	0	0	0	0	0	0	0	0	0	0	0	0	0	0	0	0	0	0	0	0	0	0	0	0	0	0	0	0	0	0	0	0	0	0	0	0	0	0	0	0	0	0	0	0	0	0	15	0	0	0	0	0	0	0	0	0	0	0	0	0	0	0	0	0	0	0	0	0	0	0	0	0	0	0	0	0	0	0	0	0	0	0	0	0	0	0	0	0	0	0	0	0	0	0	0	0	0	0	0	0	0	0	0	0
Methylosinus sp. C49	2699395	S	0	0	0	0	0	0	0	0	0	0	0	0	0	0	0	0	0	0	0	0	0	0	0	0	0	0	0	0	144	1e-05	0	0	0	0	0	0	0	0	0	0	0	0	0	0	0	0	0	0	0	0	0	0	0	0	0	0	0	0	0	0	0	0	0	0	0	0	0	0	0	0	0	0	0	0	0	0	0	0	0	0	0	0	0	0	0	0	0	0	0	0	0	0	0	0	0	0	0	0	0	0	0	0	0	0	0	0	0	0	0	0	0	0	0	0	0	0	0	0	0	0	0	0	0	0	0	0	0	0	0	0	0	0	0	0	0	0	0	0	0	0	0	0	0	0	0	0	0	0	0	0	0	0	0	0	0	0	0	0	0	0	0	0	0	0	0	0	0	0	0	0	0	0	0	0	0	0	0	0	0	0	0	0	0	0	0	0	0	0	0	0	0	0	0	0	0	0	0	0	0	0	0	0	0	0	365	2e-05	0	0	0	0	0	0	0	0	0	0	0	0	0	0	0	0	0	0	0	0	0	0	0	0	0	0	0	0	0	0	0	0	0	0	0	0	0	0	0	0	0	0	0	0	0	0	0	0	0	0	0	0	0	0	0	0	0	0	0	0	0	0	0	0	0	0	0	0	0	0	0	0	0	0	0	0	0	0	0	0	0	0	0	0	0	0	0	0	0	0	0	0	0	0	0	0	0	0	0	0	0	0	0	0	0	0	0	0	0	0	0	0	0	0	0	0	0	0	0	0	0	0	305	1e-05	0	0	0	0	0	0	0	0	0	0	0	0	0	0	0	0	0	0	0	0	0	0	0	0	0	0	0	0	147	1e-05	0	0	0	0	0	0	0	0	0	0	0	0	0	0	0	0	0	0	0	0	0	0	0	0	0	0	0	0	0	0	0	0	0	0	0	0	0	0	0	0	0	0	0	0	0	0	0	0	0	0	0	0	0	0	0	0	0	0	0	0	0	0	0	0	0	0	0	0	0	0	0	0	0	0	0	0	0	0	0	0	0	0	0	0	0	0	0	0	0	0	0	0	0	0	0	0	0	0	0	0	0	0	0	0	0	0	0	0	0	0	0	0	0	0	216	1e-05	0	0	0	0	0	0	0	0	0	0	0	0	0	0	0	0	0	0	0	0	0	0	0	0	0	0	0	0	0	0	0	0	0	0	0	0	0	0	0	0	0	0	0	0	0	0	0	0	0	0	0	0	0	0	0	0	0	0	0	0	0	0	0	0	0	0	0	0	0	0	0	0	0	0	0	0	0	0	0	0	0	0	0	0	0	0	0	0	0	0	0	0	0	0	0	0	0	0	0	0	0	0	0	0	0	0	0	0	0	0	0	0	0	0	0	0	0	0	0	0	0	0	0	0	0	0	0	0	0	0	0	0	0	0	339	3e-05	0	0	0	0	0	0	0	0	0	0	0	0	0	0	0	0	0	0	0	0	0	0	0	0	0	0	0	0	0	0	0	0	0	0	0	0	0	0	0	0	0	0	0	0	0	0	0	0	0	0	0	0	0	0	0	0	0	0	0	0	0	0	0	0	0	0	0	0	0	0	0	0	0	0	0	0	0	0	0	0	0	0	0	0	0	0	0	0	0	0	0	0	0	0	0	0	0	0	0	0	0	0	0	0	923	6e-05	0	0	0	0	0	0	0	0	0	0	0	0	0	0	0	0	0	0	0	0	0	0	0	0	0	0	0	0	0	0	0	0	0	0	0	0	0	0	0	0	0	0	0	0	0	0	0	0	0	0	0	0	0	0	0	0	0	0	0	0	0	0	0	0	0	0	0	0	0	0	0	0	0	0	0	0	0	0	0	0	0	0	0	0	0	0	0	0	0	0	0	0	0	0	0	0	0	0	0	0	0	0	0	0	0	0	0	0	0	0	0	0	0	0	0	0	0	0	0	0	0	0	0	0	0	0	0	0	0	0	0	0	0	0	0	0	0	0	0	0	0	0	0	0	0	0	0	0	0	0	0	0	0	0	0	0	0	0	0	0	0	0	0	0	0	0	0	0	0	0	0	0	0	0	0	0	0	0	0	0	175	3e-05	0	0	0	0	141	1e-05
Nitrobacter hamburgensis	912	S	0	0	0	0	0	0	0	0	0	0	0	0	0	0	0	0	0	0	0	0	0	0	0	0	0	0	0	0	0	0	0	0	0	0	0	0	0	0	0	0	0	0	0	0	0	0	0	0	0	0	0	0	0	0	0	0	0	0	0	0	0	0	0	0	0	0	0	0	0	0	0	0	0	0	0	0	0	0	0	0	0	0	0	0	0	0	0	0	0	0	0	0	0	0	0	0	0	0	0	0	0	0	0	0	0	0	0	0	0	0	0	0	0	0	0	0	0	0	0	0	0	0	0	0	0	0	0	0	0	0	0	0	0	0	0	0	0	0	0	0	0	0	0	0	0	0	0	0	0	0	0	0	0	0	0	0	0	0	0	0	0	0	0	0	0	0	0	0	0	0	0	0	0	0	0	0	0	0	0	0	0	0	0	0	0	0	0	0	0	0	0	0	0	0	0	0	0	0	0	0	0	0	0	0	0	0	0	0	0	0	0	0	0	0	0	0	0	0	0	0	0	0	0	0	0	0	0	0	0	0	0	0	0	0	0	0	0	0	0	0	0	0	165	1e-05	0	0	0	0	0	0	0	0	0	0	0	0	0	0	0	0	0	0	0	0	0	0	0	0	0	0	0	0	0	0	0	0	0	0	0	0	0	0	0	0	0	0	261	2e-05	0	0	0	0	0	0	0	0	0	0	0	0	0	0	0	0	0	0	0	0	0	0	0	0	0	0	0	0	308	2e-05	0	0	317	2e-05	0	0	0	0	0	0	0	0	0	0	0	0	0	0	0	0	0	0	0	0	0	0	0	0	41	9e-05	0	0	0	0	274	2e-05	0	0	972	9e-05	260	2e-05	1106	0.00108	0	0	0	0	0	0	0	0	0	0	0	0	0	0	0	0	0	0	0	0	0	0	0	0	0	0	0	0	0	0	0	0	0	0	0	0	0	0	0	0	0	0	0	0	0	0	0	0	0	0	0	0	0	0	0	0	0	0	0	0	0	0	0	0	0	0	0	0	0	0	0	0	0	0	0	0	0	0	0	0	0	0	0	0	0	0	0	0	0	0	0	0	0	0	0	0	0	0	0	0	0	0	0	0	0	0	0	0	0	0	0	0	0	0	0	0	0	0	0	0	0	0	0	0	0	0	0	0	0	0	0	0	0	0	0	0	0	0	0	0	0	0	0	0	0	0	0	0	0	0	0	0	0	0	0	0	0	0	0	0	0	0	0	0	0	0	0	0	0	0	0	0	0	0	0	0	0	0	0	0	0	0	0	0	0	0	0	0	0	0	0	0	0	0	0	0	0	0	0	0	0	0	0	0	0	0	0	0	0	0	0	0	0	0	0	0	0	0	0	0	0	0	0	0	0	0	0	0	0	0	0	0	0	0	0	0	0	0	0	0	0	0	0	0	0	0	0	0	0	0	0	0	0	0	0	0	0	0	0	0	0	0	0	0	0	0	0	0	0	0	0	0	0	0	0	0	0	0	0	0	0	0	0	0	0	0	0	0	0	0	0	0	0	0	0	0	0	0	0	0	0	0	0	0	0	0	0	0	0	0	0	0	0	0	0	0	0	0	0	0	0	0	0	0	0	0	0	0	0	0	0	0	0	0	0	0	0	0	0	0	0	0	0	0	0	0	0	0	0	0	0	0	0	0	0	0	0	0	0	0	0	0	0	0	0	0	0	0	0	0	0	0	0	0	0	0	0	0	0	0	0	0	0	0	0	0	0	0	0	0	0	0	0	0	0	0	0	0	0	0	0	0	0	0	0	0	0	0	0	0	0	0	0	0	0	0	0	0	0	0	0	0	0	0	0	0	0	0	0	0	0	0	0	0	0	0	0	0	0	0	0	0	0	0	0	0	59	0	0	0	0	0	0	0	0	0	0	0	0	0	0	0	0	0	0	0	0	0	0	0	0	0	0	0	0	0	0	0	0	0	0	0	0	0	0	0	0	0	0	0	0	0	0	0	0	0	0	0	0	0	0	0	0	0	0	0	0	0	0	0	0	0	0	0	0	0	0	0	0	0	0	0	0	0	0	0	0	0	0	0	0	0	0	0	0	0	0	0	0	0	0	0	0	0
Martelella sp. AD-3	686597	S	0	0	0	0	0	0	0	0	0	0	0	0	0	0	0	0	0	0	0	0	0	0	0	0	0	0	0	0	0	0	0	0	0	0	0	0	0	0	0	0	0	0	0	0	0	0	0	0	0	0	0	0	0	0	0	0	0	0	0	0	0	0	0	0	0	0	0	0	0	0	0	0	0	0	0	0	0	0	0	0	0	0	0	0	0	0	0	0	0	0	0	0	0	0	0	0	0	0	0	0	0	0	0	0	0	0	0	0	0	0	0	0	0	0	0	0	0	0	0	0	0	0	0	0	0	0	0	0	0	0	0	0	0	0	0	0	0	0	0	0	0	0	0	0	0	0	0	0	0	0	0	0	0	0	0	0	0	0	0	0	0	0	0	0	0	0	0	0	0	0	0	0	0	0	0	0	0	0	0	0	0	0	0	0	0	0	0	0	0	0	0	0	0	0	0	0	0	0	0	0	0	0	0	0	0	0	0	0	0	0	0	0	0	0	0	0	0	0	0	0	0	0	0	0	0	0	0	0	0	0	0	0	0	0	0	0	0	0	0	0	0	0	0	0	0	0	0	0	0	0	0	0	0	0	0	0	0	0	0	0	0	0	0	0	0	0	0	0	0	0	0	0	0	0	0	0	0	0	0	0	0	0	0	0	0	0	0	0	0	0	0	0	0	0	0	0	0	0	0	0	0	0	0	0	0	0	0	0	0	0	0	0	0	0	0	0	0	0	0	0	0	0	0	0	0	0	0	0	0	0	0	0	0	0	0	0	0	0	0	0	0	0	0	0	0	0	671	0.00144	0	0	0	0	0	0	0	0	0	0	0	0	0	0	0	0	0	0	0	0	0	0	0	0	0	0	0	0	0	0	0	0	0	0	0	0	0	0	0	0	0	0	0	0	0	0	0	0	0	0	0	0	0	0	0	0	0	0	0	0	0	0	0	0	0	0	0	0	0	0	0	0	0	0	0	0	0	0	0	0	0	0	0	0	0	0	0	0	0	0	0	0	0	0	0	0	0	0	0	0	0	0	0	0	0	0	0	0	0	0	0	0	0	0	0	0	0	0	0	0	0	0	0	0	0	0	0	0	0	0	0	0	0	0	0	0	0	0	0	0	0	0	0	0	0	0	0	0	0	0	0	0	0	0	0	0	0	0	0	0	0	0	0	0	0	0	0	0	0	0	0	0	0	0	0	0	0	0	0	0	0	0	0	0	0	0	0	0	0	0	0	0	0	0	0	0	0	0	0	0	0	0	0	0	0	0	0	0	0	0	0	0	0	0	0	0	0	0	0	0	0	0	0	0	0	0	0	0	0	0	0	0	0	0	0	0	0	0	0	0	0	0	0	0	0	0	0	0	0	0	0	0	0	0	0	0	0	0	0	0	0	0	0	0	0	0	0	0	0	0	0	0	0	0	0	0	0	0	0	0	0	0	0	0	0	0	0	0	0	0	0	0	0	0	0	0	0	0	0	0	0	0	0	0	0	0	0	0	0	0	0	0	0	0	0	0	0	0	0	0	0	0	0	0	0	0	0	0	0	0	0	0	0	0	0	0	0	0	0	0	0	0	0	0	0	0	0	0	0	0	0	0	0	0	0	0	0	0	0	0	0	0	0	0	0	0	0	0	0	0	0	0	0	0	0	0	0	0	0	0	0	0	0	0	0	0	0	0	0	0	0	0	0	0	0	0	0	0	0	0	0	0	0	0	0	0	0	0	0	0	0	0	0	0	0	0	0	0	0	0	0	0	0	0	0	0	0	0	0	0	0	0	0	0	0	0	0	0	0	0	0	0	0	0	0	0	0	0	0	0	0	0	0	0	0	0	0	0	0	0	0	0	0	0	0	0	0	0	0	0	0	0	0	0	0	0	0	0	0	0	0	0	0	0	0	0	0	0	0	0	0	0	0	0	0	0	0	0	0	0	0	0	0	0	0	0	0	0	0	0	0	0	0	0	0	0	0	0	0	0	0	0	0	0	0	0	0	0	0	0	0	0	0	0	0	0	0	0	0	0	0	0	0	0	0	0	0	0	0	0	0	0	0	0	0	0	0	0
Zhongshania aliphaticivorans	1470434	S	0	0	0	0	0	0	0	0	0	0	0	0	0	0	0	0	0	0	0	0	0	0	0	0	0	0	0	0	223	1e-05	0	0	0	0	0	0	0	0	0	0	0	0	0	0	0	0	0	0	0	0	0	0	0	0	0	0	0	0	107	1e-05	0	0	0	0	0	0	0	0	0	0	0	0	0	0	0	0	0	0	0	0	0	0	0	0	0	0	0	0	0	0	0	0	0	0	0	0	0	0	0	0	0	0	0	0	0	0	0	0	0	0	0	0	0	0	0	0	0	0	0	0	0	0	0	0	0	0	0	0	0	0	0	0	0	0	0	0	0	0	0	0	0	0	0	0	0	0	0	0	0	0	0	0	0	0	0	0	0	0	0	0	0	0	0	0	0	0	0	0	0	0	0	0	0	0	0	0	0	0	0	0	0	0	0	0	0	0	0	0	0	0	0	0	0	0	0	0	0	0	0	0	0	0	0	0	0	0	29	0	0	0	39	0	0	0	0	0	0	0	0	0	0	0	0	0	0	0	0	0	0	0	0	0	0	0	0	0	0	0	0	0	0	0	0	0	0	0	0	0	0	0	0	0	0	0	0	0	0	0	0	0	0	0	0	0	0	0	0	0	0	0	0	0	0	0	0	0	0	0	0	0	0	0	0	0	0	0	0	0	0	0	0	0	0	0	0	0	0	0	0	0	0	0	0	0	0	0	0	0	0	0	0	0	0	0	0	0	0	0	0	0	0	0	0	0	0	0	0	0	876	4e-05	0	0	0	0	0	0	0	0	0	0	0	0	0	0	0	0	0	0	0	0	0	0	0	0	0	0	0	0	0	0	0	0	0	0	0	0	0	0	0	0	0	0	0	0	0	0	0	0	0	0	0	0	0	0	0	0	0	0	0	0	0	0	0	0	0	0	0	0	0	0	0	0	0	0	0	0	0	0	0	0	0	0	0	0	0	0	0	0	0	0	0	0	0	0	0	0	0	0	0	0	0	0	0	0	0	0	0	0	0	0	0	0	0	0	0	0	0	0	0	0	0	0	0	0	0	0	0	0	0	0	0	0	0	0	0	0	0	0	0	0	0	0	0	0	0	0	0	0	0	0	0	0	0	0	0	0	0	0	0	0	0	0	0	0	0	0	0	0	0	0	0	0	0	0	0	0	0	0	0	0	0	0	0	0	0	0	0	0	0	0	0	0	0	0	0	0	0	0	0	0	0	0	0	0	0	0	0	0	0	0	0	0	0	0	0	0	0	0	0	0	0	0	0	0	0	0	0	0	0	0	0	0	0	0	0	0	0	0	0	0	0	0	0	0	0	0	0	0	0	0	0	0	0	0	0	0	0	0	0	0	0	0	0	0	0	0	0	0	0	0	0	0	0	0	0	0	0	0	0	0	0	0	0	0	0	0	0	0	0	0	0	0	0	0	0	0	0	0	0	0	0	0	0	0	0	0	0	0	0	0	0	0	0	0	0	0	0	0	0	0	0	0	0	0	0	0	0	0	0	0	0	0	0	0	0	0	0	0	0	0	0	0	0	0	0	0	0	0	0	0	0	0	0	0	0	0	0	0	0	0	0	0	0	0	0	0	0	0	0	0	0	0	0	0	0	0	0	0	0	0	0	0	0	0	0	0	0	0	0	0	0	0	0	0	0	0	0	0	0	0	0	0	0	0	0	0	0	0	0	0	0	0	0	0	0	0	0	0	0	0	0	0	0	0	0	0	0	0	0	0	0	0	0	0	0	0	0	0	0	0	0	0	0	0	0	0	0	0	0	0	0	0	0	0	0	0	0	0	0	0	0	0	0	0	0	0	0	0	0	0	0	0	0	0	0	0	0	0	0	0	0	0	0	0	0	0	0	0	0	0	0	0	0	0	0	0	113	1e-05	0	0	0	0	0	0	0	0	0	0	0	0	0	0	0	0	0	0	0	0	0	0	0	0	0	0	0	0	0	0	0	0	0	0	0	0	0	0	0	0	0	0	0	0	0	0	0	0	0	0	0	0	0	0	0	0	0	0	0	0	0	0	0	0	0	0	0	0	0	0	0	0	29	0	0	0	0	0
Methylobacterium durans	2202825	S	0	0	0	0	231	2e-05	0	0	0	0	0	0	0	0	0	0	0	0	0	0	0	0	0	0	0	0	0	0	0	0	0	0	0	0	0	0	0	0	0	0	0	0	0	0	0	0	0	0	0	0	0	0	0	0	0	0	0	0	0	0	0	0	0	0	0	0	0	0	0	0	0	0	0	0	0	0	0	0	0	0	0	0	0	0	0	0	0	0	0	0	0	0	0	0	0	0	0	0	0	0	0	0	0	0	0	0	0	0	0	0	0	0	0	0	0	0	0	0	0	0	0	0	0	0	0	0	0	0	0	0	0	0	0	0	0	0	0	0	0	0	0	0	0	0	0	0	0	0	0	0	0	0	0	0	0	0	0	0	0	0	0	0	0	0	0	0	0	0	0	0	0	0	0	0	0	0	382	4e-05	0	0	0	0	0	0	0	0	0	0	0	0	0	0	22	4e-05	0	0	0	0	0	0	0	0	0	0	0	0	0	0	0	0	0	0	0	0	0	0	0	0	0	0	0	0	0	0	0	0	0	0	0	0	0	0	0	0	0	0	0	0	0	0	0	0	0	0	0	0	0	0	0	0	0	0	0	0	0	0	0	0	0	0	0	0	0	0	0	0	386	3e-05	0	0	0	0	0	0	0	0	0	0	0	0	0	0	0	0	0	0	0	0	0	0	0	0	0	0	0	0	0	0	0	0	0	0	0	0	0	0	0	0	0	0	0	0	0	0	0	0	0	0	0	0	0	0	160	1e-05	0	0	0	0	0	0	0	0	82	1e-05	669	3e-05	0	0	0	0	0	0	0	0	0	0	26	6e-05	86	1e-05	202	1e-05	0	0	0	0	0	0	0	0	0	0	0	0	0	0	0	0	0	0	0	0	0	0	222	1e-05	0	0	0	0	0	0	0	0	0	0	0	0	0	0	0	0	0	0	0	0	0	0	0	0	0	0	0	0	0	0	0	0	0	0	0	0	0	0	0	0	0	0	0	0	0	0	0	0	0	0	0	0	305	2e-05	0	0	0	0	0	0	0	0	0	0	0	0	0	0	0	0	0	0	0	0	0	0	0	0	0	0	0	0	0	0	0	0	0	0	0	0	0	0	0	0	0	0	0	0	0	0	0	0	0	0	0	0	0	0	0	0	0	0	0	0	0	0	0	0	0	0	0	0	0	0	0	0	260	2e-05	0	0	0	0	0	0	0	0	0	0	0	0	0	0	0	0	0	0	0	0	0	0	0	0	0	0	0	0	247	2e-05	0	0	0	0	0	0	0	0	0	0	0	0	0	0	0	0	0	0	0	0	0	0	0	0	0	0	251	2e-05	0	0	0	0	0	0	0	0	0	0	0	0	0	0	0	0	0	0	0	0	0	0	0	0	0	0	0	0	0	0	0	0	0	0	0	0	0	0	0	0	0	0	0	0	0	0	0	0	0	0	0	0	0	0	0	0	0	0	0	0	0	0	0	0	0	0	0	0	0	0	0	0	0	0	0	0	0	0	0	0	0	0	0	0	0	0	0	0	0	0	0	0	0	0	0	0	0	0	0	0	0	0	0	0	0	0	0	0	0	0	0	0	0	0	0	0	0	0	0	0	0	0	0	0	0	0	0	0	0	0	0	0	0	0	0	0	0	0	0	0	0	0	0	0	532	5e-05	0	0	0	0	0	0	402	1e-05	0	0	0	0	0	0	0	0	0	0	0	0	0	0	0	0	0	0	0	0	0	0	0	0	0	0	0	0	0	0	0	0	0	0	0	0	0	0	232	1e-05	0	0	0	0	0	0	0	0	0	0	0	0	0	0	0	0	0	0	0	0	0	0	0	0	0	0	0	0	0	0	0	0	502	3e-05	0	0	0	0	0	0	0	0	0	0	0	0	0	0	0	0	0	0	0	0	0	0	0	0	0	0	0	0	0	0	0	0	0	0	0	0	0	0	0	0	0	0	0	0	0	0	0	0	0	0	0	0	0	0	0	0	289	2e-05	0	0	0	0	416	2e-05	0	0	0	0	0	0	53	0	0	0	49	0	0	0	0	0	665	3e-05	0	0	0	0	0	0	0	0	0	0	0	0	0	0	0	0	0	0	0	0	189	1e-05	0	0	0	0	0	0	0	0	0	0	0	0
Candidatus Tremblaya princeps	189385	S	0	0	0	0	0	0	0	0	0	0	0	0	0	0	0	0	0	0	0	0	0	0	0	0	0	0	0	0	0	0	0	0	0	0	0	0	0	0	0	0	0	0	0	0	0	0	0	0	0	0	0	0	0	0	0	0	0	0	0	0	0	0	0	0	0	0	0	0	0	0	0	0	0	0	0	0	0	0	0	0	0	0	0	0	0	0	0	0	0	0	0	0	0	0	0	0	0	0	0	0	0	0	0	0	0	0	0	0	0	0	0	0	0	0	0	0	0	0	0	0	0	0	0	0	0	0	0	0	0	0	0	0	0	0	0	0	0	0	0	0	0	0	0	0	0	0	0	0	0	0	0	0	0	0	0	0	0	0	0	0	0	0	0	0	0	0	0	0	0	0	0	0	0	0	0	0	0	0	0	0	0	0	0	0	0	0	0	0	0	0	0	0	0	0	0	0	0	0	0	0	0	0	0	0	0	0	0	0	0	0	0	0	0	0	0	0	0	0	0	0	0	0	0	0	0	0	0	0	0	0	0	0	0	0	0	0	0	0	0	0	0	0	0	0	0	0	0	0	0	0	0	0	0	0	0	0	0	0	0	0	0	0	0	0	0	0	0	0	0	0	0	0	0	0	0	0	0	0	0	0	0	0	0	0	0	0	0	0	0	0	0	0	0	0	0	0	0	0	0	0	0	0	0	0	0	0	0	0	0	0	0	0	0	0	0	0	0	0	0	0	0	0	0	0	0	0	0	0	0	0	0	0	0	0	0	0	0	0	0	0	0	0	0	0	0	0	0	0	0	0	0	0	0	0	0	0	0	0	0	0	0	0	0	0	0	0	0	0	0	0	0	0	0	0	0	0	0	0	0	0	0	0	0	0	0	0	0	0	0	0	0	0	0	0	0	0	0	0	0	0	0	0	0	0	0	0	0	0	0	0	0	0	0	0	0	0	0	0	0	0	0	0	0	0	0	0	0	0	0	0	0	0	0	0	0	0	0	0	0	0	0	0	0	0	0	0	0	0	0	0	0	0	0	0	0	0	0	0	0	0	0	0	0	0	0	0	0	0	0	0	0	0	0	0	0	0	0	0	0	0	0	0	0	0	0	0	0	0	0	0	0	0	0	0	0	0	0	0	0	0	0	0	0	0	0	0	0	0	0	0	0	0	0	0	0	0	0	0	0	0	0	0	0	0	0	0	0	0	0	0	0	0	0	0	0	0	0	0	0	0	0	0	0	0	0	0	0	0	0	0	0	0	0	0	0	0	0	0	0	0	0	0	0	0	0	0	0	0	0	0	0	0	0	0	0	0	0	0	0	0	0	0	0	0	0	0	0	0	0	0	0	0	0	0	0	0	0	0	0	0	0	0	0	0	0	0	0	0	0	0	0	0	0	0	0	0	0	0	0	0	0	0	0	0	0	0	0	0	0	0	0	0	0	0	0	0	0	0	0	0	0	0	0	0	0	0	0	0	0	0	0	0	0	0	0	0	0	0	0	0	0	0	0	0	0	0	0	0	0	0	0	0	0	0	0	0	0	0	0	0	0	0	0	0	0	0	0	0	0	0	0	0	0	0	0	0	0	0	0	0	0	0	0	0	0	0	0	0	0	0	0	0	0	0	0	0	0	0	0	0	0	0	0	0	0	0	0	0	0	0	0	0	0	0	0	0	0	0	0	0	0	0	0	0	0	0	0	0	0	0	0	0	0	0	0	0	0	0	0	0	0	0	0	0	0	0	0	0	0	0	0	0	0	0	0	0	0	0	0	0	0	0	0	0	0	0	0	0	0	0	0	0	0	0	0	0	0	0	0	0	0	0	0	0	0	0	0	0	0	0	0	0	0	0	0	0	0	0	0	0	0	0	0	0	0	0	0	0	0	0	0	0	0	0	0	0	0	0	0	0	0	0	0	0	0	0	0	0	0	0	0	0	0	0	0	0	0	0	0	0	0	0	0	0	0	0	0	0	0	0	0	0	0	0	0	0	0	0	0	0	0	0	0	0	0	0	0	0	0	0	0	0	0	0	0	0	0	0	0	0	0	0	0	0	0	0
Betacoronavirus 1	694003	S	0	0	0	0	0	0	0	0	0	0	0	0	0	0	0	0	0	0	0	0	0	0	0	0	0	0	0	0	0	0	0	0	0	0	0	0	0	0	0	0	0	0	0	0	0	0	0	0	0	0	0	0	0	0	0	0	0	0	0	0	0	0	0	0	0	0	0	0	0	0	0	0	0	0	0	0	0	0	0	0	0	0	0	0	0	0	0	0	0	0	0	0	0	0	0	0	0	0	0	0	0	0	0	0	0	0	0	0	0	0	0	0	0	0	0	0	0	0	0	0	0	0	0	0	0	0	0	0	0	0	0	0	0	0	0	0	0	0	0	0	0	0	0	0	0	0	0	0	0	0	0	0	0	0	0	0	0	0	0	0	0	0	0	0	0	0	0	0	0	0	0	0	0	0	0	0	0	0	0	0	0	0	0	0	0	0	0	0	0	0	0	0	0	0	0	0	0	0	0	0	0	0	0	0	0	0	0	0	0	0	0	0	0	0	0	0	0	0	0	0	0	0	0	0	0	0	0	0	18	0	0	0	0	0	0	0	11	0	0	0	0	0	0	0	0	0	0	0	0	0	0	0	0	0	0	0	0	0	0	0	0	0	0	0	0	0	0	0	0	0	0	0	0	0	0	0	0	0	0	0	0	0	0	0	0	0	0	0	0	0	0	0	0	0	0	0	0	0	36	0	0	0	0	0	0	0	0	0	0	0	0	0	0	0	0	0	0	0	0	0	0	0	0	0	0	0	0	0	0	0	0	0	0	0	0	0	0	0	0	0	0	0	0	0	0	0	0	0	0	0	0	0	0	0	0	0	0	0	0	0	0	0	0	0	0	0	0	0	0	0	0	0	0	0	19	0	0	0	0	0	0	0	10	0	0	0	0	0	0	0	13	0	0	0	0	0	0	0	0	0	0	0	0	0	0	0	0	0	0	0	0	0	0	0	0	0	0	0	0	0	0	0	0	0	0	0	0	0	0	0	0	0	0	0	0	0	16	0	0	0	0	0	0	0	0	0	0	0	0	0	0	0	0	0	0	0	0	0	0	0	0	0	0	0	0	0	0	0	0	0	0	0	0	0	0	0	0	0	0	0	0	0	0	0	0	0	0	0	0	0	0	0	0	0	0	0	0	0	0	0	0	0	0	0	0	0	0	0	0	0	0	0	0	0	0	0	0	0	0	0	0	0	0	0	0	0	0	0	0	0	0	0	0	0	0	0	0	0	0	0	0	0	0	0	0	0	0	0	0	0	0	0	0	0	0	0	0	0	0	0	0	0	0	0	0	0	0	0	0	0	0	0	0	0	0	0	0	0	0	0	0	0	0	0	0	0	0	0	0	0	0	0	10	0	0	0	0	0	0	0	0	0	0	0	0	0	0	0	0	0	0	0	0	0	0	0	0	0	0	0	0	0	0	0	0	0	0	0	0	0	0	0	0	0	0	0	0	0	0	0	0	0	0	0	0	0	0	0	0	0	0	0	0	0	0	0	0	0	0	0	0	0	0	0	0	0	0	0	0	0	0	0	0	0	0	0	15	0	0	0	0	0	0	0	0	0	0	0	0	0	0	0	0	0	0	0	0	0	22	0	0	0	0	0	0	0	0	0	0	0	0	0	0	0	0	0	0	0	0	0	0	0	0	0	0	0	0	0	0	0	0	0	0	0	0	0	0	0	0	0	0	0	0	0	0	0	0	0	0	0	0	0	0	0	0	0	0	0	0	0	0	0	0	0	0	0	0	0	0	0	0	0	0	0	0	0	0	0	0	0	0	0	0	0	0	0	0	0	0	0	0	0	0	0	0	0	0	0	0	0	0	0	0	0	0	0	0	0	0	0	0	0	0	0	0	0	0	0	0	0	0	0	0	0	0	0	0	0	0	0	0	0	0	0	0	0	0	0	0	0	0	0	0	0	0	0	0	0	0	0	0	0	0	0	0	0	0	0	0	0	0	0	0	0	0	0	0	0	0	0	0	0	0	0	0	0	0	0	0	0	0	0	0	0	0	0	0	0	0	0	0	0	0	0	0	0	0	0	0	0	0	0	0	0	0	0
Corynebacterium urealyticum	43771	S	206	0.00027	0	0	0	0	0	0	0	0	0	0	0	0	0	0	0	0	0	0	0	0	0	0	0	0	0	0	0	0	0	0	0	0	0	0	0	0	0	0	0	0	0	0	0	0	0	0	0	0	0	0	0	0	0	0	0	0	0	0	0	0	0	0	0	0	0	0	0	0	0	0	0	0	0	0	0	0	0	0	0	0	0	0	0	0	0	0	0	0	0	0	0	0	0	0	0	0	0	0	0	0	0	0	0	0	0	0	0	0	0	0	0	0	0	0	0	0	0	0	0	0	0	0	0	0	0	0	0	0	0	0	0	0	0	0	0	0	0	0	0	0	0	0	0	0	0	0	0	0	0	0	0	0	0	0	0	0	0	0	0	0	0	0	0	0	0	0	0	0	0	0	0	0	0	0	0	0	0	0	0	0	0	0	0	0	0	0	0	0	0	0	0	0	0	0	0	0	0	0	0	0	0	0	0	0	0	0	0	0	0	0	0	0	0	0	0	0	0	0	0	0	0	0	0	0	0	0	0	0	0	0	0	0	0	0	0	0	0	0	0	0	0	0	0	0	0	0	0	0	0	0	0	0	0	0	0	0	0	0	0	0	0	0	0	0	0	0	0	0	0	0	0	0	0	0	0	0	0	0	0	0	0	0	0	0	0	0	0	0	0	0	0	0	0	0	0	0	0	0	0	0	0	0	0	0	0	0	0	0	0	0	0	0	0	0	0	0	0	0	374	3e-05	0	0	0	0	0	0	0	0	0	0	9871	0.00072	0	0	0	0	0	0	0	0	0	0	0	0	0	0	15223	0.00115	0	0	0	0	0	0	0	0	0	0	0	0	0	0	0	0	0	0	0	0	0	0	0	0	0	0	1002	7e-05	0	0	0	0	0	0	0	0	0	0	0	0	0	0	0	0	0	0	0	0	0	0	0	0	0	0	0	0	0	0	0	0	0	0	0	0	0	0	0	0	0	0	0	0	0	0	719	4e-05	0	0	0	0	3076	0.00025	0	0	0	0	0	0	0	0	0	0	0	0	0	0	0	0	0	0	0	0	0	0	0	0	0	0	0	0	0	0	0	0	0	0	0	0	0	0	0	0	0	0	0	0	0	0	0	0	0	0	0	0	0	0	0	0	0	0	0	0	0	0	0	0	0	0	0	0	0	0	0	0	0	0	0	0	0	0	0	0	0	0	0	0	0	0	0	0	0	0	0	0	0	0	0	0	0	0	0	0	0	0	0	0	0	0	0	0	1004	7e-05	0	0	0	0	0	0	0	0	0	0	0	0	0	0	0	0	0	0	0	0	0	0	0	0	0	0	0	0	0	0	0	0	0	0	0	0	0	0	0	0	0	0	563	5e-05	0	0	0	0	0	0	0	0	1092	7e-05	931	6e-05	0	0	0	0	0	0	0	0	0	0	0	0	0	0	0	0	0	0	0	0	0	0	0	0	0	0	0	0	0	0	0	0	0	0	0	0	0	0	0	0	0	0	0	0	0	0	0	0	0	0	0	0	0	0	0	0	0	0	0	0	0	0	0	0	0	0	0	0	0	0	0	0	0	0	0	0	0	0	0	0	0	0	0	0	0	0	0	0	0	0	0	0	0	0	0	0	0	0	0	0	0	0	0	0	0	0	0	0	0	0	0	0	684	5e-05	0	0	0	0	0	0	0	0	0	0	0	0	0	0	0	0	0	0	0	0	0	0	0	0	0	0	0	0	0	0	0	0	0	0	0	0	0	0	0	0	0	0	0	0	0	0	0	0	0	0	0	0	0	0	0	0	0	0	0	0	0	0	0	0	0	0	0	0	0	0	0	0	0	0	0	0	0	0	0	0	0	0	0	0	0	0	0	0	0	0	0	0	0	0	0	0	0	0	0	0	0	0	0	0	0	0	0	0	0	0	0	0	0	0	0	0	0	0	0	0	0	0	0	0	0	0	0	0	0	0	0	0	0	0	0	0	0	0	0	0	0	0	0	0	0	0	0	0	570	5e-05	0	0	0	0	0	0	0	0	0	0	0	0	582	4e-05	0	0	0	0	0	0	0	0	0	0	0	0	0	0	0	0	0	0	0	0	0	0	0	0	0	0	0	0	0	0
Tardibacter chloracetimidivorans	1921510	S	0	0	0	0	3383	0.00029	1412	9e-05	2663	0.00019	526	4e-05	1227	9e-05	0	0	1318	0.0001	6261	0.00042	5878	0.00044	0	0	4922	0.00028	0	0	0	0	1535	0.00012	1694	0.00014	2531	0.00024	0	0	1976	0.00015	0	0	1415	8e-05	0	0	4407	0.00031	4989	0.00031	6575	0.00048	0	0	0	0	0	0	0	0	0	0	0	0	2953	0.00024	0	0	0	0	0	0	2428	0.00018	0	0	3502	0.00018	5725	0.00043	5783	0.00027	0	0	0	0	0	0	2317	0.00023	0	0	1256	8e-05	2048	0.00014	0	0	1784	0.00013	2253	0.00018	0	0	0	0	5517	0.00041	7107	0.00042	0	0	0	0	0	0	3525	0.00029	11331	0.00055	2716	0.0002	0	0	0	0	0	0	0	0	0	0	3185	0.0001	0	0	0	0	0	0	0	0	0	0	0	0	0	0	0	0	0	0	0	0	0	0	0	0	0	0	0	0	0	0	0	0	0	0	0	0	0	0	0	0	1416	7e-05	0	0	0	0	1945	0.00011	0	0	1591	0.00011	1335	8e-05	0	0	892	5e-05	726	0.00132	2171	0.00011	0	0	0	0	0	0	1497	0.0001	11179	0.00074	683	6e-05	3107	0.00011	2213	0.00019	7239	0.00045	0	0	0	0	0	0	0	0	2378	0.00015	0	0	1092	0.0001	5400	0.0004	0	0	0	0	0	0	0	0	1271	7e-05	3607	0.0003	597	5e-05	1956	8e-05	0	0	0	0	0	0	0	0	6903	0.00058	0	0	0	0	2794	0.00018	1988	0.00011	0	0	774	6e-05	0	0	4337	0.00018	0	0	0	0	0	0	0	0	0	0	819	0.00011	0	0	0	0	12801	0.00077	16217	0.00083	0	0	0	0	0	0	1584	0.00014	0	0	0	0	0	0	0	0	8645	0.00044	5082	0.00029	0	0	0	0	9194	0.00059	10513	0.00077	6393	0.00049	0	0	0	0	0	0	1881	9e-05	16324	0.00082	11170	0.00081	1225	6e-05	0	0	0	0	0	0	0	0	0	0	0	0	12657	0.00096	0	0	0	0	0	0	18333	0.00173	26709	0.00221	0	0	0	0	10264	0.00067	746	6e-05	0	0	0	0	0	0	0	0	1981	0.00015	0	0	0	0	0	0	0	0	0	0	0	0	0	0	4217	0.00034	10828	0.00057	0	0	0	0	0	0	0	0	0	0	0	0	0	0	0	0	0	0	0	0	1546	0.00011	9355	0.00073	0	0	3007	0.00025	0	0	0	0	0	0	0	0	0	0	0	0	0	0	0	0	0	0	0	0	8780	0.00055	0	0	0	0	0	0	2406	0.00013	0	0	0	0	0	0	0	0	0	0	0	0	0	0	0	0	4489	0.00045	9925	0.00068	0	0	9727	0.00075	0	0	0	0	0	0	0	0	0	0	0	0	0	0	0	0	0	0	0	0	0	0	0	0	0	0	0	0	0	0	0	0	0	0	0	0	0	0	3270	0.00022	0	0	693	6e-05	0	0	0	0	0	0	0	0	0	0	822	5e-05	0	0	0	0	0	0	0	0	0	0	0	0	6932	0.00054	14596	0.001	1061	7e-05	4044	0.00026	0	0	0	0	0	0	0	0	0	0	1463	0.0001	0	0	1762	0.00011	0	0	2356	0.00017	12868	0.00104	9972	0.00069	0	0	0	0	0	0	2209	0.0002	0	0	2394	0.00017	0	0	1177	8e-05	16607	0.00103	4724	0.00032	0	0	2300	0.00017	14985	0.00122	9389	0.00057	0	0	0	0	0	0	0	0	1561	0.00011	1453	8e-05	0	0	2046	0.00013	0	0	1941	0.0001	0	0	5356	0.00043	6130	0.0003	12065	0.00043	0	0	0	0	0	0	0	0	2618	0.00013	2494	0.00015	0	0	2736	0.0002	0	0	966	8e-05	0	0	2683	0.00019	6280	0.0005	7243	0.00045	0	0	2369	0.00019	0	0	4036	0.00028	0	0	1507	0.00012	2141	0.00012	1728	0.00016	0	0	0	0	1111	8e-05	0	0	4936	0.00026	13614	0.00093	12814	0.00108	0	0	0	0	0	0	2615	0.0002	0	0	0	0	2263	0.00016	0	0	0	0	5372	0.00038	1069	7e-05	4523	0.00017	8317	0.00051	5629	0.00044	0	0	0	0	0	0	0	0	0	0	0	0	0	0	3004	0.00021	0	0	7192	0.00042	0	0	2622	0.00015	7681	0.00063	4705	0.00035	7388	0.00046	6952	0.00037	4379	0.00025	1654	0.0001	0	0	4012	0.00016	3176	0.00022	0	0	0	0	1169	0.0001	0	0	1488	9e-05	0	0	0	0	0	0	1986	0.00013	0	0	3665	0.00027	0	0	3097	0.00024	2793	0.00019	6222	0.00027	0	0	2986	0.00022	0	0	0	0	0	0	0	0	0	0	3598	0.00028	2137	0.00013	1798	0.00011	1905	0.0001	0	0	0	0	0	0	13368	0.00078	10019	0.00059	0	0	2969	0.00021	3259	0.00019	0	0	0	0	1997	0.00011	3279	0.00018	0	0	0	0	0	0	0	0	0	0	0	0	0	0	0	0	0	0	0	0	0	0	0	0	0	0	9625	0.00046	1993	0.0002	985	7e-05	0	0	808	5e-05	0	0	0	0	0	0	0	0	820	5e-05	794	4e-05	0	0	0	0	0	0	0	0	0	0	0	0	0	0	3741	0.00022	0	0	0	0
Formosa sp. Hel1_33_131	1336794	S	0	0	0	0	0	0	47	0	0	0	0	0	0	0	0	0	0	0	0	0	0	0	0	0	0	0	0	0	0	0	0	0	0	0	0	0	0	0	0	0	0	0	0	0	0	0	0	0	0	0	0	0	0	0	0	0	0	0	0	0	0	0	0	0	0	0	34	0	0	0	0	0	0	0	0	0	0	0	0	0	0	0	0	0	0	0	0	0	49	0	0	0	0	0	0	0	58	0	0	0	0	0	0	0	0	0	0	0	0	0	0	0	0	0	0	0	0	0	0	0	0	0	0	0	0	0	0	0	0	0	0	0	0	0	0	0	0	0	0	0	0	0	0	0	0	0	0	0	0	0	0	0	0	0	0	0	0	0	0	0	0	0	0	0	0	0	0	0	0	0	0	0	0	0	0	0	0	0	0	0	0	0	0	0	0	0	0	0	0	0	0	0	0	0	0	0	0	0	0	0	0	0	0	0	0	0	0	0	0	0	0	0	0	0	0	0	0	0	0	0	0	0	0	0	0	0	0	0	0	0	0	0	0	0	0	0	0	0	0	0	0	0	0	0	0	0	0	0	0	0	0	0	0	0	0	0	0	0	0	0	0	0	0	0	0	0	0	0	0	0	0	0	0	0	0	0	0	0	0	0	0	0	0	0	0	0	0	0	0	0	0	0	0	0	0	0	0	0	0	0	0	0	0	0	0	0	0	0	0	0	0	0	0	0	0	0	0	0	0	0	0	0	0	0	0	0	0	0	0	0	0	0	0	0	0	0	0	0	0	0	0	0	0	0	0	0	0	0	0	0	0	0	0	0	0	0	0	0	0	0	0	0	0	0	0	0	0	0	0	0	0	0	0	0	0	0	0	0	0	0	0	0	0	0	0	0	0	0	0	0	0	0	0	0	0	0	0	0	0	0	0	0	0	0	0	0	0	0	0	0	0	0	0	0	0	0	0	0	0	0	0	0	0	0	0	0	0	0	0	0	0	0	0	0	0	0	0	0	0	0	0	0	0	0	0	0	0	0	0	0	0	0	0	0	0	0	0	0	0	0	0	0	0	0	0	0	0	0	0	0	0	0	0	0	0	0	0	0	0	0	0	0	0	0	0	0	0	0	0	0	0	0	0	0	0	0	0	0	0	0	0	0	0	0	0	0	0	0	0	0	0	0	0	0	0	0	0	0	0	0	0	0	0	0	0	0	0	0	0	0	0	0	0	0	0	0	0	0	0	0	0	0	0	0	0	0	0	0	0	0	0	0	0	0	0	0	0	0	0	0	0	0	0	0	0	0	0	0	0	0	0	0	0	0	0	0	0	0	0	0	0	0	0	0	0	0	0	0	0	0	0	0	0	0	0	0	0	0	0	0	0	0	0	0	0	0	0	0	0	0	0	0	0	0	0	0	0	0	0	0	0	0	0	0	0	0	0	0	0	0	0	0	0	0	0	0	0	0	0	0	0	0	0	0	0	0	0	0	0	0	0	0	0	0	0	0	0	0	0	0	0	0	0	0	0	0	0	0	0	0	0	0	0	0	0	0	0	0	0	0	0	0	0	0	0	0	0	0	0	0	0	0	0	0	0	0	0	0	0	0	0	0	0	0	0	0	0	0	0	0	0	0	0	0	0	0	0	0	0	0	0	0	0	0	0	0	0	0	0	0	53	0	0	0	0	0	0	0	0	0	0	0	0	0	0	0	0	0	0	0	0	0	53	0	0	0	0	0	0	0	0	0	0	0	0	0	0	0	0	0	0	0	0	0	0	0	0	0	0	0	0	0	0	0	0	0	0	0	0	0	0	0	0	0	0	0	0	0	0	0	0	0	0	0	0	0	0	0	0	0	0	0	0	0	0	0	0	0	0	0	0	0	0	0	0	0	0	0	0	0	0	0	0	0	0	0	0	0	0	0	0	0	0	0	0	0	0	0	0	0	0	0	0	0	0	0	0	0	0	0	0	0	0	0	0	0	0	0	0	0	0	0	0	0	0	0	0	0	0	0	0	0	0	0	0	0	0	0	0	0	0	0	0	0	0	0	0	0	0	0	0	0	0	0	0	0
Coprothermobacter proteolyticus	35786	S	0	0	0	0	0	0	0	0	0	0	0	0	0	0	0	0	0	0	0	0	0	0	0	0	81	0	0	0	0	0	0	0	0	0	0	0	0	0	0	0	0	0	0	0	93	1e-05	0	0	0	0	0	0	0	0	0	0	1891	0.00013	0	0	0	0	0	0	0	0	0	0	0	0	0	0	0	0	0	0	282	1e-05	0	0	0	0	0	0	227	2e-05	549	4e-05	0	0	0	0	0	0	0	0	0	0	0	0	0	0	0	0	133	1e-05	0	0	0	0	47	0	0	0	0	0	0	0	0	0	0	0	0	0	0	0	0	0	0	0	0	0	0	0	0	0	0	0	0	0	0	0	0	0	0	0	0	0	61	1e-05	0	0	57	1e-05	72	1e-05	0	0	0	0	0	0	0	0	72	1e-05	86	1e-05	166	2e-05	0	0	0	0	0	0	0	0	0	0	0	0	0	0	0	0	0	0	0	0	0	0	0	0	0	0	0	0	0	0	0	0	0	0	0	0	77	1e-05	136	0	482	4e-05	0	0	198	2e-05	0	0	0	0	0	0	0	0	0	0	0	0	149	1e-05	0	0	0	0	0	0	0	0	0	0	61	1e-05	113	1e-05	187	1e-05	0	0	0	0	0	0	0	0	0	0	0	0	0	0	100	1e-05	0	0	0	0	0	0	0	0	80	0	0	0	0	0	0	0	112	3e-05	0	0	377	5e-05	0	0	0	0	0	0	0	0	0	0	0	0	0	0	0	0	0	0	0	0	96	1e-05	0	0	0	0	0	0	0	0	0	0	0	0	82	1e-05	0	0	0	0	0	0	0	0	0	0	583	3e-05	0	0	61	0	0	0	0	0	0	0	0	0	0	0	0	0	61	0	0	0	0	0	0	0	0	0	0	0	0	0	0	0	0	0	0	0	0	0	0	0	0	0	0	0	0	0	0	0	0	0	0	0	0	0	0	0	0	0	0	0	0	0	0	0	91	1e-05	65	0	0	0	0	0	0	0	0	0	0	0	0	0	0	0	0	0	0	0	0	0	0	0	0	0	0	0	0	0	0	0	0	0	0	0	0	0	0	0	0	0	0	0	0	0	0	0	0	0	0	0	0	0	0	0	0	0	0	0	0	0	0	0	0	0	0	0	0	0	0	0	0	0	0	0	0	0	423	3e-05	0	0	0	0	0	0	0	0	0	0	0	0	0	0	0	0	0	0	0	0	0	0	0	0	0	0	0	0	0	0	0	0	0	0	0	0	0	0	0	0	0	0	0	0	0	0	142	1e-05	0	0	0	0	0	0	0	0	0	0	0	0	0	0	0	0	0	0	0	0	0	0	0	0	0	0	0	0	0	0	0	0	0	0	0	0	0	0	0	0	0	0	0	0	0	0	0	0	0	0	0	0	0	0	0	0	0	0	0	0	0	0	0	0	0	0	0	0	0	0	0	0	0	0	0	0	0	0	0	0	0	0	0	0	0	0	0	0	0	0	0	0	0	0	0	0	0	0	0	0	0	0	0	0	0	0	0	0	0	0	0	0	0	0	0	0	0	0	0	0	0	0	0	0	0	0	0	0	0	0	0	0	0	0	0	0	78	0	267	2e-05	268	3e-05	0	0	0	0	0	0	0	0	0	0	0	0	0	0	0	0	0	0	0	0	0	0	0	0	0	0	0	0	0	0	0	0	0	0	0	0	0	0	0	0	0	0	0	0	0	0	0	0	0	0	0	0	0	0	126	1e-05	163	1e-05	0	0	0	0	0	0	0	0	0	0	0	0	0	0	687	4e-05	0	0	0	0	0	0	0	0	0	0	0	0	0	0	0	0	0	0	278	2e-05	0	0	2036	0.00012	1404	0.00012	371	3e-05	649	4e-05	542	3e-05	1015	8e-05	0	0	1434	0.0001	0	0	0	0	0	0	0	0	0	0	0	0	0	0	0	0	0	0	0	0	0	0	0	0	0	0	0	0	103	1e-05	0	0	70	0	0	0	0	0	1591	0.00013	517	3e-05	145	1e-05	103	1e-05	0	0	68	0	0	0	0	0	0	0	0	0	0	0	0	0	0	0	0	0	0	0	0	0	0	0	0	0	0	0	0	0	0	0	0	0	0	0	0	0	109	1e-05	43	0	0	0	0	0	0	0	613	4e-05	0	0	0	0	0	0	0	0	0	0	0	0	81	1e-05	0	0	0	0	0	0	0	0	610	4e-05	0	0	0	0
Corynebacterium sp. 2019	2675218	S	0	0	0	0	0	0	0	0	0	0	0	0	0	0	0	0	0	0	0	0	0	0	0	0	0	0	0	0	0	0	0	0	0	0	0	0	0	0	0	0	0	0	0	0	0	0	0	0	0	0	0	0	0	0	0	0	0	0	0	0	0	0	0	0	0	0	0	0	0	0	0	0	0	0	0	0	0	0	0	0	0	0	0	0	0	0	0	0	0	0	0	0	0	0	0	0	0	0	0	0	0	0	0	0	0	0	0	0	0	0	0	0	0	0	0	0	0	0	0	0	0	0	0	0	0	0	0	0	0	0	0	0	0	0	0	0	0	0	0	0	0	0	0	0	0	0	0	0	0	0	0	0	0	0	0	0	0	0	0	0	0	0	0	0	0	0	0	0	0	0	0	0	0	0	0	0	0	0	0	0	0	0	0	0	0	0	0	0	0	0	0	0	37	7e-05	0	0	0	0	0	0	0	0	0	0	0	0	0	0	0	0	0	0	0	0	0	0	0	0	0	0	0	0	0	0	0	0	0	0	0	0	0	0	0	0	0	0	0	0	0	0	0	0	0	0	0	0	0	0	0	0	0	0	0	0	0	0	0	0	0	0	0	0	0	0	0	0	0	0	0	0	0	0	0	0	0	0	0	0	0	0	0	0	0	0	0	0	0	0	0	0	0	0	0	0	0	0	0	0	0	0	0	0	0	0	0	0	0	0	0	0	0	0	0	0	0	0	0	0	0	0	0	0	0	0	0	0	0	0	0	0	0	0	0	0	0	0	0	0	0	0	0	0	0	0	0	0	0	0	0	0	0	0	0	0	0	0	0	0	0	0	0	0	0	0	0	0	0	0	0	0	0	0	0	0	0	0	0	0	0	0	0	0	0	0	0	0	0	0	0	0	0	0	0	0	0	0	0	0	0	0	0	0	0	0	0	0	0	0	0	0	0	0	0	0	0	0	0	0	0	0	0	0	0	0	0	0	0	0	0	0	0	0	0	0	0	0	0	0	0	0	0	0	0	0	0	0	0	0	0	0	0	0	0	0	0	0	0	0	0	0	0	0	0	0	0	0	0	0	0	0	0	0	0	0	0	0	0	0	0	0	0	0	0	0	0	0	0	0	0	0	0	0	0	0	0	0	0	0	0	0	0	0	0	0	0	0	0	0	0	0	0	0	0	0	0	0	0	0	0	0	0	0	0	0	0	0	0	0	0	0	0	0	0	0	0	0	0	0	0	0	0	0	0	0	0	0	0	0	0	0	0	0	0	0	0	0	0	0	0	0	0	0	0	0	0	0	0	0	0	0	0	0	0	0	0	0	0	0	0	0	0	0	0	0	0	0	0	0	0	0	0	0	0	0	0	0	0	0	0	0	0	0	0	0	0	0	0	0	0	0	0	0	0	0	0	0	0	0	0	0	0	0	0	0	0	0	0	0	0	0	0	0	0	0	0	0	0	0	0	0	0	0	0	0	0	0	0	0	0	0	0	0	0	0	0	0	0	0	0	0	0	0	0	0	0	0	0	0	0	0	0	0	0	0	0	0	0	0	0	0	0	0	0	0	0	0	0	0	0	0	0	0	0	0	0	0	0	0	0	0	0	0	0	0	0	0	0	0	0	0	0	0	0	0	0	0	0	0	0	0	0	0	0	0	0	0	0	0	0	0	0	0	0	0	0	0	0	0	0	0	0	0	0	0	0	0	0	0	0	0	0	0	0	0	0	0	0	0	0	0	0	0	0	0	0	0	0	0	0	0	0	0	0	0	0	0	0	0	0	0	0	0	0	0	0	0	0	0	0	0	0	0	0	0	0	0	0	0	0	0	0	0	0	0	0	0	0	0	0	0	0	0	0	0	0	0	0	0	0	0	0	0	0	0	0	0	0	0	0	0	0	0	0	0	0	0	0	0	0	0	0	0	0	0	0	0	0	0	0	0	0	0	0	0	0	0	0	0	0	0	0	0	0	0	0	0	0	0	0	0	0	0	0	0	0	0	0	0	0	0	0	0	0	0	0	0	0	0	0	0	0	0	0	0	0	0	0	0	0	0	0	0	0	0	0	0
Azospira sp. I09	1765049	S	3771	0.00494	0	0	11994	0.00101	10562	0.00064	28957	0.00201	15462	0.00114	3790	0.00026	6138	0.0005	9579	0.00071	23343	0.00157	20451	0.00154	26480	0.00147	31477	0.00182	67019	0.00443	6699	0.00041	17305	0.0013	7590	0.00063	31499	0.003	6264	0.00047	10284	0.0008	13203	0.00116	16866	0.0009	15163	0.00133	21518	0.0015	20457	0.00125	13613	0.00099	17396	0.00116	22848	0.00143	46552	0.00319	2668	0.00022	10429	0.00074	3437	0.00027	24693	0.00199	3557	0.00034	9681	0.00087	22261	0.00175	53919	0.00395	22425	0.00125	28413	0.00145	16712	0.00124	30650	0.00141	9931	0.00098	15425	0.00143	20729	0.00142	4292	0.00042	8210	0.00075	4620	0.00031	142711	0.00997	13205	0.0009	16960	0.00125	47066	0.00376	12684	0.00084	20206	0.00147	19235	0.00143	19140	0.00113	27613	0.00226	28426	0.00203	25652	0.00193	24828	0.00203	30066	0.00146	12092	0.00088	0	0	16972	0.00102	14093	0.00097	17022	0.00112	17162	0.0014	41890	0.00128	22859	0.0013	23751	0.00124	17508	0.00111	17277	0.00117	35318	0.00162	11439	0.001	17387	0.00138	8341	0.00105	14086	0.00119	10713	0.00127	15032	0.00126	21659	0.00159	39508	0.00291	11715	0.00135	52049	0.00308	17137	0.00121	16695	0.00134	13552	0.00128	20183	0.00137	28215	0.00195	28462	0.00147	10601	0.00109	14463	0.00101	15109	0.00086	15094	0.00097	17026	0.00114	14971	0.00089	16298	0.00097	15831	0.00097	735	0.00134	39544	0.00207	56631	0.00395	21901	0.00131	7642	0.00083	28189	0.00184	29011	0.00193	8895	0.00077	77841	0.0027	16480	0.00141	44379	0.00278	36963	0.0029	6570	0.00062	12738	0.00114	39332	0.00267	43884	0.00283	25132	0.00185	27747	0.00258	67935	0.00504	64119	0.00505	16863	0.00136	25983	0.00301	74858	0.00671	38271	0.00222	68032	0.00563	19984	0.00173	73689	0.00286	99116	0.00748	11349	0.00074	16765	0.00141	33672	0.00251	31280	0.00264	60922	0.00317	57252	0.0029	23056	0.00152	110188	0.00592	25651	0.00187	13158	0.00103	24396	0.00147	39176	0.00159	81856	0.00576	91346	0.00602	102912	0.00878	5581	0.00153	13789	0.00125	33506	0.00447	25004	0.00298	38574	0.00224	30471	0.00184	24985	0.00128	31408	0.00157	21826	0.00164	24487	0.00214	21472	0.00195	43291	0.00334	3935	0.00032	34247	0.00194	8353	0.00095	29815	0.00153	18464	0.00106	23449	0.00166	21262	0.00152	16066	0.00103	110943	0.0081	442595	0.03423	52637	0.00406	27212	0.00135	37640	0.00285	3427	0.00016	64060	0.00323	130561	0.00951	22962	0.00119	0	0	18603	0.00201	32453	0.00148	33065	0.00262	21386	0.00136	189	0.00041	70373	0.00532	24793	0.00152	38074	0.00308	30169	0.00194	35873	0.00339	164136	0.0136	0	0	20554	0.00194	33022	0.00217	8315	0.0007	23427	0.00155	43027	0.00278	12595	0.00092	33559	0.00173	23550	0.00176	1150	6e-05	4052	0.00032	33129	0.00213	43864	0.00286	12319	0.00099	17367	0.0014	106299	0.00732	17111	0.00137	22757	0.00119	25633	0.00149	17788	0.00136	4907	0.00058	10101	0.00072	14978	0.00146	86455	0.00893	119855	0.00804	49404	0.00378	17493	0.00134	9227	0.0008	14037	0.00102	15730	0.00123	11748	0.00128	21616	0.00182	13107	0.00081	14405	0.00096	13430	0.00077	19264	0.00157	29725	0.00188	0	0	170956	0.0118	15163	0.00142	18542	0.00134	15645	0.00104	22064	0.00138	8838	0.00116	29481	0.00189	23822	0.00138	32000	0.00173	9715	0.00057	11605	0.00073	6119	0.00043	11250	0.00072	76926	0.0056	20782	0.0015	10758	0.00109	7075	0.00086	13184	0.00131	14382	0.00099	3585	0.00024	13595	0.00105	53221	0.00255	13049	0.00113	12474	0.00081	7034	0.00074	12522	0.00106	3790	0.00108	59105	0.00472	17110	0.00123	4947	0.00061	23686	0.00171	13759	0.00128	13497	0.00109	28568	0.00245	7319	0.00048	23145	0.00147	8721	0.00073	35539	0.00323	32129	0.00252	8034	0.00085	32543	0.00221	78149	0.00387	58020	0.00472	12679	0.00085	29641	0.00207	2977	0.00043	14975	0.00115	21260	0.00214	21114	0.00141	23733	0.00153	12497	0.00078	8538	0.00048	81245	0.00603	45160	0.00258	15019	0.00127	20239	0.00159	17409	0.0012	18570	0.00117	36608	0.0024	11465	0.00146	20465	0.00197	8565	0.00063	12066	0.00104	17318	0.00123	14193	0.001	3809	0.00029	36129	0.00235	27432	0.00206	21906	0.00155	18912	0.00152	15701	0.00109	19679	0.00137	30575	0.00212	9448	0.00066	36575	0.00331	13326	0.00098	382893	0.02691	3306	0.00028	5175	0.00035	117783	0.00729	46733	0.00317	15879	0.001	16154	0.00122	20732	0.00169	14381	0.00087	11629	0.00105	26016	0.00188	5650	0.00046	17074	0.00132	14804	0.00102	139710	0.00796	14401	0.0016	23993	0.00149	15751	0.00149	28890	0.00148	13217	0.00078	16625	0.00134	25261	0.00125	25682	0.00092	16646	0.00116	18246	0.00138	4372	0.0003	19786	0.0013	23196	0.00116	34394	0.00211	0	0	8470	0.00063	5829	0.00068	29913	0.00258	59851	0.00348	15241	0.0011	19459	0.00155	17583	0.00109	29713	0.0011	29670	0.00235	8007	0.00081	17629	0.00124	34057	0.00312	11133	0.00089	5004	0.00028	7193	0.00065	1884	0.00013	10794	0.00117	28329	0.00209	12000	0.00068	26379	0.0014	21328	0.00146	15686	0.00133	25733	0.0017	22744	0.00176	31231	0.00232	11128	0.00083	14472	0.00113	6405	0.00054	19740	0.00136	8387	0.00082	49213	0.00293	23116	0.00161	22598	0.00139	52922	0.00197	26572	0.00163	15801	0.00124	20325	0.00163	20510	0.00198	119760	0.00755	10343	0.00084	16516	0.0013	4556	0.00029	0	0	21092	0.00146	70161	0.00465	28775	0.00169	25821	0.00166	32333	0.00184	17743	0.00146	16122	0.00122	26355	0.00163	30927	0.00164	26820	0.0015	56663	0.00341	60840	0.00382	59935	0.0024	51648	0.00357	37234	0.00282	44696	0.00262	20008	0.00169	19825	0.00166	21822	0.00125	44999	0.00256	23312	0.00194	79323	0.00457	28229	0.00189	48035	0.00334	23563	0.00176	34728	0.00254	15899	0.00121	19352	0.00131	237090	0.01045	14163	0.00116	59228	0.00445	45262	0.00327	72823	0.0049	25338	0.00159	91570	0.0057	160545	0.01059	17410	0.00137	105938	0.0065	37377	0.00226	60087	0.00326	109174	0.0066	285460	0.01774	25927	0.00208	63269	0.00367	31246	0.00184	49744	0.00356	14524	0.00101	39490	0.00224	7239	0.00089	4727	0.0006	29663	0.00165	21262	0.00118	4913	0.00068	29728	0.00208	4726	0.00064	24991	0.00161	30966	0.00194	1136	0.00015	38871	0.00211	24812	0.00132	35621	0.00252	5168	0.00053	22688	0.00119	33574	0.00284	31217	0.00216	51635	0.00248	20972	0.00213	27484	0.00204	42219	0.0022	12085	0.0008	55596	0.00427	27330	0.00166	53221	0.00376	31970	0.00234	21708	0.00131	26967	0.00144	24659	0.00169	26068	0.00208	112372	0.00788	20229	0.00133	8742	0.00055	5292	0.00046	2182	0.00035	34446	0.002	5073	0.00082	6744	0.00055
Methylobacterium phyllosphaerae	418223	S	108	0.00014	0	0	0	0	0	0	0	0	0	0	0	0	0	0	0	0	0	0	0	0	0	0	0	0	0	0	0	0	0	0	0	0	0	0	0	0	0	0	0	0	0	0	0	0	0	0	0	0	0	0	0	0	0	0	0	0	0	0	0	0	0	0	0	0	0	0	0	0	0	0	0	0	0	0	0	0	0	0	0	0	0	0	0	0	0	0	0	0	0	0	0	0	0	0	0	0	0	0	0	0	0	0	0	0	0	0	0	0	0	0	0	0	0	0	0	0	0	0	0	0	0	0	0	0	0	0	0	0	0	0	0	0	0	0	0	0	0	0	0	0	0	0	0	0	0	0	0	0	0	0	0	0	0	0	0	0	0	0	0	0	0	0	0	0	0	0	0	0	0	0	0	0	0	0	0	0	0	0	0	0	0	0	0	0	0	0	0	0	0	0	0	0	0	0	0	0	0	0	0	0	0	0	0	0	0	0	0	0	0	0	0	0	0	0	0	0	0	0	0	0	0	0	0	0	0	0	0	0	0	0	0	0	0	0	0	0	0	0	0	0	0	0	0	0	0	0	0	0	0	0	0	0	0	0	0	0	0	0	0	0	0	0	0	0	0	0	0	0	0	0	0	0	0	0	0	0	0	0	0	0	0	0	0	0	0	0	0	0	0	0	0	0	0	0	0	0	0	0	0	0	0	0	0	0	0	0	0	0	0	0	0	0	0	0	0	0	0	0	0	0	0	0	0	0	0	0	0	0	0	0	0	0	0	0	0	0	0	0	0	0	0	0	0	0	464	0.00099	0	0	0	0	0	0	0	0	0	0	0	0	252	0.00025	0	0	0	0	0	0	0	0	0	0	0	0	0	0	0	0	0	0	0	0	0	0	0	0	0	0	0	0	0	0	0	0	0	0	0	0	0	0	0	0	0	0	0	0	0	0	0	0	0	0	0	0	0	0	0	0	0	0	0	0	0	0	0	0	0	0	0	0	0	0	0	0	0	0	0	0	0	0	0	0	0	0	0	0	0	0	0	0	0	0	0	0	0	0	0	0	0	0	0	0	0	0	0	0	0	0	0	0	0	0	0	0	0	0	0	0	0	0	0	0	0	0	0	0	0	0	0	0	0	0	0	0	0	0	0	0	0	0	0	0	0	0	0	0	0	0	0	0	0	0	0	0	0	0	0	0	0	0	0	0	0	0	0	0	0	0	0	0	0	0	0	0	0	0	0	0	0	0	0	0	0	0	0	0	0	0	0	0	0	0	0	0	0	0	0	0	0	0	0	0	0	0	0	0	0	0	0	0	0	0	0	0	0	0	0	0	0	0	0	0	0	0	0	0	0	0	0	0	0	0	0	0	0	0	0	0	0	0	0	0	0	0	0	0	0	0	0	0	0	0	0	0	0	0	0	0	0	0	0	0	0	0	0	0	0	0	0	0	0	0	0	0	0	0	0	0	0	0	0	0	0	0	0	0	0	0	0	0	0	0	0	0	0	0	0	0	0	0	0	0	0	0	0	0	0	0	0	0	0	0	0	0	0	0	0	0	0	0	0	0	0	0	0	0	0	0	0	0	0	0	0	0	0	0	0	0	0	0	0	0	0	0	0	0	0	0	0	0	0	0	0	0	0	0	0	0	0	0	0	0	0	0	0	0	0	0	0	0	0	0	0	0	0	0	0	0	0	0	0	0	0	0	0	0	0	0	0	0	0	0	0	0	0	0	0	0	0	0	0	0	0	0	0	0	0	0	0	0	0	0	0	0	0	0	0	0	0	0	0	0	0	0	0	0	0	0	0	0	0	0	0	0	0	0	0	0	0	0	0	0	0	0	0	0	0	0	0	0	0	0	0	0	0	0	0	0	0	0	0	0	0	0	0	0	0	0	0	0	0	0	0	0	0	0	0	0	0	0	0	0	0	0	0	0	0	0	0	0	0	0	0	0	0	0	0	0	0	0	342	3e-05	0	0	0	0	0	0	0	0	0	0	0	0	0	0	0	0	0	0	0	0	0	0	0	0	0	0	0	0	0	0	0	0	0	0	0	0	0	0	0	0	0	0	0	0
Streptomyces sp. ADI95-16	1522758	S	0	0	0	0	0	0	0	0	0	0	0	0	0	0	0	0	0	0	0	0	0	0	0	0	0	0	0	0	0	0	0	0	0	0	0	0	0	0	0	0	0	0	0	0	0	0	0	0	0	0	0	0	0	0	0	0	0	0	0	0	0	0	0	0	0	0	0	0	0	0	0	0	0	0	0	0	0	0	0	0	0	0	0	0	0	0	0	0	0	0	0	0	0	0	0	0	0	0	0	0	0	0	0	0	0	0	0	0	0	0	0	0	0	0	0	0	0	0	0	0	0	0	0	0	0	0	0	0	0	0	0	0	0	0	0	0	0	0	0	0	0	0	0	0	0	0	0	0	0	0	0	0	0	0	0	0	0	0	0	0	0	0	0	0	0	0	0	0	0	0	0	0	0	0	0	0	0	0	0	0	0	0	0	0	0	0	0	0	0	0	0	0	47	9e-05	0	0	0	0	0	0	0	0	0	0	0	0	0	0	0	0	0	0	0	0	0	0	0	0	0	0	0	0	0	0	0	0	0	0	0	0	0	0	0	0	0	0	0	0	0	0	0	0	0	0	0	0	0	0	0	0	0	0	0	0	0	0	0	0	0	0	0	0	0	0	0	0	0	0	0	0	0	0	0	0	0	0	0	0	0	0	0	0	0	0	0	0	0	0	0	0	0	0	0	0	0	0	0	0	0	0	0	0	0	0	0	0	0	0	0	0	0	0	0	0	0	0	0	0	0	0	0	0	0	0	0	0	0	0	0	0	0	0	0	0	0	0	0	0	0	0	0	0	0	0	0	0	0	0	0	0	0	0	0	0	0	0	0	0	0	0	0	0	0	0	0	0	0	0	0	0	0	0	0	0	0	0	0	0	0	0	0	0	0	0	0	0	0	0	0	0	0	0	0	0	0	0	0	0	0	0	0	0	0	0	0	0	0	0	0	0	0	0	0	0	0	0	0	0	0	0	0	0	0	0	0	0	0	0	0	0	0	0	0	0	0	0	0	0	0	0	0	0	0	0	0	0	0	0	0	0	0	0	0	0	0	0	0	0	0	0	0	0	0	0	0	0	0	0	0	0	0	0	0	0	0	0	0	0	0	0	0	0	0	0	0	0	0	0	0	0	0	0	0	0	0	0	0	0	0	0	0	0	0	0	0	0	0	0	0	0	0	0	0	0	0	0	0	0	0	0	0	0	0	0	0	0	0	0	0	0	0	0	0	0	0	0	0	0	0	0	0	0	0	0	0	0	0	0	0	0	0	0	0	0	0	0	0	0	0	0	0	0	0	0	0	0	0	0	0	0	0	0	0	0	0	0	0	0	0	0	0	0	0	0	0	0	0	0	0	0	0	0	0	0	0	0	0	0	0	0	0	0	0	0	0	0	0	0	0	0	0	0	0	0	0	0	0	0	0	0	0	0	0	0	0	0	0	0	0	0	0	0	0	0	0	0	0	0	0	0	0	0	0	0	0	0	0	0	0	0	0	0	0	0	0	0	0	0	0	0	0	0	0	0	0	0	0	0	0	0	0	0	0	0	0	0	0	0	0	0	0	0	0	0	0	0	0	0	0	0	0	0	0	0	0	0	0	0	0	0	0	0	0	0	0	0	0	0	0	0	0	0	0	0	0	0	0	0	0	0	0	0	0	0	0	0	0	0	0	0	0	0	0	0	0	0	0	0	0	0	0	0	0	0	0	0	0	0	0	0	0	0	0	0	0	0	0	0	0	0	0	0	0	0	0	0	0	0	0	0	0	0	0	0	0	0	0	0	0	0	0	0	0	0	0	0	0	0	0	0	0	0	0	0	0	0	0	0	0	0	0	0	0	0	0	0	0	0	0	0	0	0	0	0	0	0	0	0	0	0	0	0	0	0	0	0	0	0	0	0	0	0	0	0	0	0	0	0	0	0	0	0	0	0	0	0	0	0	0	0	0	0	0	0	0	0	0	0	0	0	0	0	0	0	0	0	0	0	0	0	0	0	0	0	0	0	0	0	0	0	0	0	0	0	0	0	0	0	0	0	0	0	0	0	0	0	0	0	0	0	0	0	0	0	0	0
Klebsiella sp. LY	2015795	S	0	0	0	0	0	0	0	0	0	0	0	0	0	0	0	0	0	0	0	0	0	0	0	0	0	0	0	0	0	0	0	0	0	0	0	0	0	0	0	0	0	0	0	0	0	0	0	0	0	0	0	0	0	0	0	0	0	0	0	0	0	0	0	0	0	0	0	0	0	0	0	0	0	0	0	0	0	0	0	0	0	0	0	0	0	0	0	0	0	0	0	0	0	0	0	0	0	0	0	0	0	0	0	0	0	0	0	0	0	0	4837	0.0004	0	0	0	0	0	0	0	0	0	0	0	0	0	0	0	0	0	0	0	0	0	0	0	0	0	0	0	0	0	0	0	0	0	0	0	0	0	0	0	0	0	0	0	0	0	0	0	0	0	0	0	0	0	0	0	0	0	0	0	0	0	0	0	0	0	0	0	0	0	0	0	0	0	0	0	0	0	0	0	0	0	0	0	0	0	0	14416	0.00087	0	0	0	0	0	0	0	0	0	0	0	0	0	0	0	0	16048	0.00152	0	0	0	0	0	0	0	0	0	0	0	0	0	0	0	0	0	0	0	0	0	0	0	0	0	0	0	0	0	0	2088	0.00014	0	0	0	0	0	0	0	0	0	0	0	0	0	0	0	0	0	0	0	0	0	0	0	0	0	0	0	0	0	0	0	0	0	0	0	0	0	0	0	0	0	0	0	0	0	0	0	0	0	0	0	0	0	0	0	0	0	0	0	0	0	0	0	0	0	0	0	0	0	0	0	0	0	0	0	0	0	0	0	0	0	0	0	0	0	0	0	0	0	0	0	0	0	0	0	0	0	0	0	0	0	0	0	0	0	0	0	0	0	0	0	0	0	0	0	0	3117	0.00026	0	0	0	0	0	0	0	0	0	0	0	0	0	0	0	0	0	0	0	0	0	0	0	0	0	0	0	0	0	0	0	0	0	0	0	0	0	0	0	0	0	0	0	0	0	0	0	0	0	0	0	0	0	0	0	0	0	0	0	0	0	0	0	0	0	0	0	0	0	0	0	0	0	0	0	0	0	0	0	0	0	0	0	0	0	0	0	0	0	0	0	0	0	0	0	0	0	0	0	0	0	0	0	0	0	0	0	0	0	0	0	0	0	0	0	0	0	0	0	0	0	0	0	0	0	0	0	0	0	0	0	0	0	0	0	0	0	0	0	0	0	0	0	0	0	0	0	0	0	0	0	0	0	0	0	0	0	0	0	0	0	0	0	0	0	0	0	0	0	0	0	0	0	0	0	0	0	0	0	0	0	0	0	0	0	0	0	0	0	0	0	0	0	0	0	0	0	0	0	0	0	0	0	0	0	0	0	0	0	0	0	0	0	0	0	0	0	0	0	0	0	0	0	0	0	0	0	0	0	0	0	0	0	0	0	0	0	0	0	0	0	0	0	0	0	0	0	0	0	0	0	0	0	0	0	0	0	0	0	0	0	0	0	0	0	0	0	0	0	0	0	0	0	0	0	0	0	0	0	0	0	0	0	0	0	0	0	0	0	0	0	0	0	0	0	0	0	0	0	0	0	0	0	0	0	0	0	0	0	0	0	0	0	0	0	0	0	0	0	0	0	0	0	0	0	0	0	0	0	0	0	0	0	0	0	0	0	0	0	0	0	0	0	0	0	0	0	0	0	0	0	0	0	0	0	0	0	0	0	0	0	0	0	0	0	0	0	0	0	0	0	0	0	0	0	0	0	0	0	0	0	0	0	0	0	0	0	0	0	0	0	0	0	0	0	0	0	0	0	0	0	0	0	0	0	0	0	0	0	0	0	0	0	0	0	0	0	0	0	0	0	0	0	0	0	0	0	0	0	0	0	0	0	0	0	0	0	0	0	0	0	0	0	0	0	0	0	0	0	0	0	0	0	0	0	0	0	0	0	0	0	0	0	0	0	0	0	0	0	0	0	0	0	0	0	0	0	0	0	0	0	0	0	0	0	0	0	0	0	0	0	0	0	0	0	0	0	0	0	0	4879	0.00036	0	0	0	0	7561	0.00058	0	0	0	0	0	0	0	0	0	0	0	0	0	0	9622	0.00067	0	0	0	0	0	0	0	0	0	0	0	0	0	0
Vibrio panuliri	1381081	S	0	0	0	0	0	0	0	0	0	0	0	0	0	0	0	0	0	0	0	0	0	0	0	0	0	0	0	0	0	0	0	0	0	0	0	0	0	0	0	0	0	0	0	0	0	0	0	0	0	0	0	0	0	0	0	0	0	0	0	0	0	0	0	0	0	0	0	0	0	0	0	0	0	0	0	0	0	0	0	0	0	0	0	0	0	0	0	0	0	0	0	0	0	0	0	0	0	0	0	0	0	0	0	0	0	0	0	0	0	0	0	0	0	0	0	0	0	0	0	0	0	0	0	0	0	0	0	0	0	0	0	0	0	0	0	0	0	0	0	0	0	0	0	0	0	0	0	0	0	0	0	0	0	0	0	0	0	0	0	0	0	0	0	0	0	0	0	0	0	0	0	0	0	0	0	0	0	0	0	0	0	0	0	0	0	0	0	0	0	0	0	0	0	0	0	0	0	0	0	0	0	0	0	0	0	0	0	0	0	0	0	0	0	0	0	0	0	0	0	0	0	0	0	0	0	0	0	0	0	0	0	0	0	0	0	0	0	0	0	0	0	0	0	0	0	0	0	0	0	0	0	0	0	0	0	0	0	0	0	0	0	0	0	0	0	0	0	0	0	0	0	0	0	0	0	0	0	0	0	0	0	0	0	0	0	0	0	0	0	0	0	0	0	0	0	0	0	0	0	0	0	0	0	0	0	0	0	0	0	0	0	0	0	0	0	0	0	0	0	0	0	0	0	0	0	0	0	0	0	0	0	0	0	0	0	0	0	0	0	0	0	0	0	0	0	0	0	0	0	0	0	0	0	0	0	0	0	0	0	0	0	0	0	0	0	0	0	0	0	0	0	0	0	0	0	0	0	0	0	0	0	0	0	0	0	0	0	0	0	0	0	0	0	0	0	0	0	0	0	0	0	0	0	0	0	0	0	0	0	0	0	0	0	0	0	0	0	0	0	0	0	0	0	0	0	0	0	0	0	0	0	0	0	0	0	0	0	0	0	0	0	0	0	0	0	0	0	0	0	0	0	0	0	0	0	0	0	0	0	0	0	0	0	0	0	0	0	0	0	0	0	0	0	0	129	1e-05	0	0	0	0	0	0	0	0	0	0	0	0	0	0	0	0	0	0	0	0	0	0	0	0	0	0	0	0	0	0	0	0	0	0	0	0	0	0	0	0	0	0	0	0	0	0	0	0	0	0	519	7e-05	0	0	0	0	0	0	0	0	0	0	0	0	0	0	0	0	0	0	0	0	0	0	0	0	0	0	0	0	0	0	0	0	0	0	0	0	0	0	0	0	0	0	0	0	0	0	0	0	0	0	0	0	0	0	0	0	0	0	0	0	0	0	0	0	0	0	0	0	0	0	0	0	0	0	0	0	0	0	0	0	0	0	0	0	0	0	0	0	0	0	0	0	0	0	0	0	0	0	0	0	0	0	0	0	0	0	0	0	0	0	0	0	0	0	0	0	0	0	0	0	0	0	0	0	0	0	0	0	0	0	0	0	0	0	0	0	0	0	0	0	0	0	0	0	0	0	0	0	0	0	0	0	0	0	0	0	0	0	0	0	0	0	0	0	0	0	0	0	0	0	0	0	0	0	0	0	0	0	0	0	0	0	0	0	0	0	0	0	0	0	0	0	0	0	0	0	0	0	0	0	0	0	0	0	0	0	0	0	0	0	0	0	0	0	0	0	0	0	0	0	0	0	0	0	0	0	0	0	0	0	0	0	0	0	0	0	0	0	0	0	0	0	0	0	0	0	0	0	0	0	0	0	0	0	0	0	0	0	0	0	0	0	0	0	0	0	0	0	0	0	0	0	0	0	0	0	0	0	0	0	0	0	0	0	0	0	0	0	0	0	0	0	0	0	0	0	0	0	0	0	0	0	0	0	0	0	0	0	0	0	0	0	0	0	0	0	0	0	0	0	0	0	0	0	0	0	0	0	0	0	0	0	0	0	0	0	0	0	0	0	0	0	0	0	0	0	0	0	0	0	0	0	0	0	0	0	0	0	0	0	0	0	0	0	0	0	0	0	287	3e-05	0	0	0	0	0	0	0	0
Candidatus Nitrosoglobus terrae	1630141	S	0	0	0	0	269	2e-05	50	0	57	0	93	1e-05	0	0	38	0	34	0	578	4e-05	697	5e-05	248	1e-05	0	0	0	0	101	1e-05	0	0	116	1e-05	0	0	73	1e-05	142	1e-05	1420	0.00012	766	4e-05	122	1e-05	0	0	480	3e-05	460	3e-05	59	0	0	0	0	0	41	0	0	0	236	2e-05	60	0	0	0	33	0	168	1e-05	110	1e-05	0	0	35	0	594	4e-05	2562	0.00012	90	1e-05	0	0	0	0	251	2e-05	0	0	60	0	79	1e-05	90	1e-05	581	4e-05	826	7e-05	771	5e-05	57	0	519	4e-05	2732	0.00016	214	2e-05	1116	8e-05	81	1e-05	0	0	1178	6e-05	2449	0.00018	0	0	38	0	0	0	26	0	0	0	103	0	82	0	66	0	0	0	29	0	64	0	0	0	0	0	0	0	0	0	0	0	16	0	34	0	0	0	0	0	0	0	0	0	0	0	0	0	22	0	0	0	0	0	32	0	93	1e-05	343	2e-05	240	2e-05	242	2e-05	212	1e-05	778	5e-05	111	1e-05	0	0	163	1e-05	38	0	0	0	0	0	113	1e-05	0	0	207	2e-05	1146	4e-05	39	0	80	1e-05	0	0	28	0	0	0	49	0	585	4e-05	70	1e-05	520	5e-05	296	2e-05	48	0	0	0	0	0	0	0	329	2e-05	235	2e-05	48	0	466	2e-05	0	0	27	0	193	2e-05	87	1e-05	110	1e-05	239	1e-05	282	1e-05	0	0	0	0	0	0	266	2e-05	72	0	794	3e-05	69	0	0	0	0	0	24	1e-05	0	0	159	2e-05	0	0	0	0	95	1e-05	1265	6e-05	220	1e-05	0	0	0	0	5873	0.00053	0	0	39	0	503	3e-05	0	0	165	1e-05	1418	8e-05	0	0	18	0	0	0	0	0	0	0	64	0	195	1e-05	0	0	186	1e-05	108	1e-05	0	0	139	1e-05	0	0	0	0	227	1e-05	0	0	232	1e-05	0	0	0	0	405	2e-05	0	0	0	0	0	0	0	0	0	0	0	0	0	0	0	0	108	1e-05	0	0	0	0	104	1e-05	140	1e-05	0	0	0	0	0	0	0	0	0	0	95	1e-05	0	0	517	4e-05	1724	9e-05	196	1e-05	104	1e-05	0	0	65	0	0	0	0	0	0	0	0	0	0	0	0	0	0	0	756	6e-05	37	0	0	0	0	0	0	0	0	0	0	0	31	0	0	0	319	2e-05	0	0	0	0	123	1e-05	692	4e-05	440	6e-05	66	0	752	4e-05	0	0	1844	0.00011	0	0	85	1e-05	202	1e-05	174	1e-05	0	0	0	0	0	0	610	6e-05	1054	7e-05	0	0	818	6e-05	0	0	0	0	2432	0.00016	0	0	0	0	39	1e-05	38	0	50	0	0	0	0	0	0	0	0	0	0	0	0	0	258	2e-05	0	0	124	1e-05	0	0	0	0	282	2e-05	0	0	45	0	85	1e-05	82	1e-05	39	1e-05	0	0	1734	0.00017	99	1e-05	113	1e-05	106	1e-05	64	0	1429	0.00011	0	0	0	0	0	0	284	2e-05	0	0	0	0	208	3e-05	0	0	55	0	0	0	0	0	179	1e-05	0	0	0	0	221	2e-05	170	1e-05	95	1e-05	999	7e-05	0	0	176	1e-05	387	3e-05	0	0	72	1e-05	1014	7e-05	0	0	58	0	649	4e-05	1520	0.0001	258	2e-05	106	1e-05	0	0	780	5e-05	0	0	157	1e-05	0	0	0	0	123	1e-05	0	0	0	0	78	0	299	3e-05	4218	0.00022	163	1e-05	808	7e-05	310	2e-05	1938	7e-05	204	1e-05	43	0	78	1e-05	0	0	780	4e-05	0	0	0	0	18596	0.00138	0	0	49	0	0	0	153	1e-05	48	0	693	4e-05	626	2e-05	53	0	0	0	165	1e-05	0	0	94	1e-05	127	1e-05	606	6e-05	62	0	0	0	118	1e-05	767	4e-05	119	1e-05	116	1e-05	59	0	88	1e-05	63	0	0	0	135	1e-05	0	0	52	0	0	0	116	1e-05	114	1e-05	259	2e-05	532	3e-05	285	1e-05	122	1e-05	513	4e-05	104	1e-05	0	0	0	0	349	3e-05	0	0	112	1e-05	0	0	130	1e-05	0	0	110	1e-05	306	2e-05	962	5e-05	367	3e-05	773	6e-05	620	4e-05	388	2e-05	1447	8e-05	1890	0.00011	431	3e-05	1249	5e-05	1564	0.00011	211	2e-05	350	2e-05	55	0	73	1e-05	46	0	241	1e-05	0	0	133	1e-05	504	3e-05	74	1e-05	146	1e-05	0	0	327	2e-05	261	2e-05	0	0	377	3e-05	227	2e-05	0	0	0	0	360	2e-05	0	0	0	0	404	3e-05	0	0	601	4e-05	1254	7e-05	35	0	0	0	231	2e-05	150	1e-05	82	0	546	4e-05	157	1e-05	123	1e-05	0	0	0	0	0	0	0	0	0	0	0	0	0	0	0	0	0	0	0	0	0	0	0	0	0	0	0	0	0	0	0	0	0	0	0	0	0	0	66	0	1079	6e-05	24	0	16	0	609	4e-05	45	0	1323	0.0001	222	1e-05	59	0	406	3e-05	219	2e-05	1557	0.00011	153	1e-05	264	2e-05	0	0	0	0	222	1e-05	80	1e-05	0	0
Celeribacter baekdonensis	875171	S	0	0	0	0	0	0	0	0	0	0	0	0	0	0	0	0	0	0	0	0	0	0	0	0	0	0	0	0	0	0	0	0	0	0	0	0	0	0	0	0	0	0	0	0	0	0	0	0	0	0	0	0	0	0	0	0	0	0	0	0	0	0	0	0	0	0	0	0	0	0	0	0	0	0	0	0	0	0	0	0	0	0	0	0	0	0	0	0	0	0	0	0	0	0	0	0	0	0	0	0	0	0	0	0	0	0	0	0	0	0	0	0	0	0	0	0	0	0	0	0	0	0	0	0	0	0	0	0	0	0	0	0	0	0	0	0	0	0	0	0	0	0	0	0	0	0	0	0	0	0	0	0	0	0	0	0	0	0	0	0	0	0	0	0	0	0	0	0	0	0	0	0	0	0	0	0	0	0	0	0	0	0	0	0	0	0	0	0	0	0	0	0	0	0	0	0	0	0	0	0	0	0	0	0	0	0	0	0	0	0	0	0	0	0	0	0	0	0	0	0	0	0	0	0	0	0	0	0	0	0	0	0	0	0	0	0	0	0	0	0	0	0	0	0	0	0	0	0	0	0	0	0	0	0	0	0	0	0	0	0	0	0	0	0	0	0	0	0	0	0	0	0	0	0	0	0	0	0	0	0	0	0	0	0	0	0	0	0	0	0	0	0	0	0	0	0	0	0	0	0	0	0	0	0	0	0	0	0	0	0	0	0	0	0	0	0	7747	0.0005	0	0	0	0	0	0	0	0	0	0	5850	0.00027	0	0	0	0	0	0	0	0	0	0	0	0	0	0	0	0	0	0	0	0	0	0	0	0	0	0	3772	0.00036	0	0	0	0	0	0	0	0	0	0	0	0	0	0	0	0	0	0	0	0	0	0	0	0	0	0	0	0	0	0	0	0	0	0	0	0	0	0	0	0	0	0	0	0	0	0	0	0	0	0	0	0	0	0	0	0	0	0	0	0	0	0	0	0	0	0	0	0	0	0	0	0	0	0	0	0	0	0	0	0	0	0	0	0	0	0	0	0	0	0	0	0	0	0	0	0	0	0	0	0	0	0	0	0	0	0	0	0	0	0	0	0	0	0	0	0	0	0	0	0	0	0	0	0	0	0	0	0	0	0	0	0	0	0	0	0	0	0	0	0	0	0	0	0	0	0	0	0	0	0	0	0	0	0	0	0	0	0	0	0	0	0	0	0	0	0	0	0	0	0	0	0	0	0	0	0	0	0	0	0	0	0	0	0	0	0	0	0	0	0	0	0	0	0	0	0	0	0	0	0	0	0	0	0	0	0	0	0	0	0	0	0	0	0	0	0	0	0	0	0	0	0	0	0	0	0	0	0	0	0	0	0	0	0	0	0	0	0	0	0	0	0	0	0	0	0	0	0	0	0	0	0	0	0	0	0	0	0	0	0	0	0	0	0	0	0	0	0	0	0	0	0	0	0	0	0	0	0	0	0	0	0	0	0	0	0	0	0	0	0	0	0	0	0	0	0	0	0	0	0	0	0	0	0	0	0	0	0	0	0	0	0	0	0	0	0	0	0	0	0	0	0	0	0	0	0	0	0	0	0	0	0	0	0	0	0	0	0	0	0	0	0	0	0	0	0	0	0	0	0	0	0	0	0	0	0	0	0	0	0	0	0	0	0	0	0	0	0	0	0	0	0	0	0	0	0	0	0	0	0	0	0	0	0	0	0	0	0	0	0	0	0	0	0	0	0	0	0	0	0	0	0	0	0	0	0	0	0	0	0	0	0	0	0	0	0	0	0	0	0	0	0	0	0	0	0	0	0	0	0	0	0	0	0	0	0	0	0	0	0	0	0	0	0	0	0	0	0	0	0	0	0	0	0	0	0	0	0	0	0	0	0	0	0	0	0	0	0	0	0	0	0	0	0	0	0	0	0	0	0	0	0	0	0	0	0	0	0	0	0	0	0	0	0	0	0	0	0	0	0	0	0	0	0	0	0	0	0	0	0	0	0	0	0	0	0	0	0	0	0	0	0	0	0	0	0	0	0	0	0	0	0	0	0	0	0	0	0	0	0	0	0	0	0	0	0	0	0
Pseudomonas mendocina	300	S	1257	0.00165	0	0	37177	0.00314	25528	0.00154	28478	0.00198	41634	0.00308	25310	0.00177	31580	0.00259	16612	0.00124	83261	0.00561	27673	0.00208	116641	0.00647	42814	0.00247	18619	0.00123	71511	0.00433	20627	0.00155	39611	0.00331	118063	0.01126	25115	0.00187	22152	0.00173	72821	0.00639	105623	0.00565	92530	0.00809	91179	0.00636	94557	0.00579	23705	0.00172	91570	0.00613	123842	0.00775	60439	0.00414	126182	0.01063	23846	0.00169	36475	0.00285	51413	0.00414	36377	0.00346	23730	0.00213	13453	0.00106	101183	0.00741	129444	0.0072	75800	0.00387	64662	0.00481	30979	0.00143	41626	0.00412	42571	0.00395	32104	0.00221	82717	0.00804	23566	0.00216	24095	0.00163	63345	0.00443	19263	0.00131	70699	0.00521	21731	0.00174	79100	0.00527	29210	0.00212	48268	0.0036	35925	0.00213	63683	0.00522	29280	0.00209	59473	0.00447	16044	0.00131	102444	0.00497	18236	0.00133	0	0	69116	0.00416	44348	0.00305	47344	0.00311	56247	0.00458	97743	0.00298	44928	0.00256	53434	0.0028	46751	0.00295	40472	0.00274	59927	0.00275	26990	0.00236	28848	0.00229	12697	0.0016	27923	0.00236	15845	0.00188	26466	0.00222	31285	0.0023	48001	0.00354	19309	0.00222	38789	0.0023	28755	0.00203	36593	0.00293	23666	0.00224	38311	0.0026	46155	0.0032	49118	0.00254	19086	0.00197	39678	0.00276	61228	0.00349	26533	0.00171	68154	0.00457	32982	0.00196	41653	0.00248	28614	0.00174	294	0.00054	279286	0.01464	78569	0.00548	4263	0.00026	58994	0.0064	141868	0.00928	82258	0.00546	23552	0.00203	419776	0.01456	6679	0.00057	114198	0.00715	78154	0.00612	3373	0.00032	79828	0.00712	145999	0.00991	176693	0.01139	125658	0.00925	16120	0.0015	108772	0.00807	141305	0.01112	96605	0.00777	287323	0.03333	17872	0.0016	85461	0.00497	104397	0.00864	10233	0.00089	211335	0.00821	43887	0.00331	18788	0.00122	72765	0.00611	140822	0.0105	91970	0.00776	92685	0.00482	232892	0.01181	27112	0.00179	86833	0.00467	38944	0.00284	47488	0.00373	258641	0.01559	110176	0.00447	401256	0.02822	67509	0.00445	139364	0.01189	62725	0.01725	15584	0.00141	18602	0.00248	52847	0.00629	29442	0.00171	69266	0.00419	37721	0.00193	114644	0.00575	190987	0.01433	29826	0.00261	112011	0.01016	305097	0.02354	11034	0.00089	99260	0.00563	9538	0.00109	51105	0.00263	18735	0.00108	26094	0.00185	38794	0.00278	29832	0.00191	232655	0.01698	45376	0.00351	18153	0.0014	157841	0.00783	75587	0.00573	102512	0.00471	397146	0.02003	52798	0.00385	63837	0.00331	0	0	16680	0.0018	263101	0.01199	129662	0.01028	94185	0.00598	289	0.00062	28222	0.00213	237021	0.01457	66483	0.00538	57809	0.00372	28534	0.0027	33261	0.00276	244	0.00024	20258	0.00191	40184	0.00264	9020	0.00076	103775	0.00685	40287	0.0026	19278	0.00141	83578	0.00432	29680	0.00222	3217	0.00017	13405	0.00106	60528	0.00389	145736	0.00951	21727	0.00174	34935	0.00282	73657	0.00507	62942	0.00503	21704	0.00114	135075	0.00786	61083	0.00468	17980	0.00213	14825	0.00106	44488	0.00434	77296	0.00798	146205	0.00981	178524	0.01366	69344	0.00531	113658	0.00982	10292	0.00075	36941	0.00288	26688	0.0029	64403	0.00544	18942	0.00117	45261	0.00301	57373	0.0033	50522	0.00413	48420	0.00306	0	0	118635	0.00819	27590	0.00259	112175	0.00809	40635	0.00271	38272	0.00239	29540	0.00386	89978	0.00576	89914	0.00519	113167	0.00613	16140	0.00094	81895	0.00518	7005	0.00049	23415	0.0015	14997	0.00109	33053	0.00239	45113	0.00456	14745	0.00178	64405	0.00641	10868	0.00075	38568	0.00257	74429	0.00572	71679	0.00344	15247	0.00132	33398	0.00218	5605	0.00059	22543	0.00191	3049	0.00087	48607	0.00388	115408	0.00827	13561	0.00168	50137	0.00363	43049	0.00402	11525	0.00093	23166	0.00198	22055	0.00144	25389	0.00161	25491	0.00214	43783	0.00398	101433	0.00797	7055	0.00075	29408	0.00199	64650	0.0032	53797	0.00437	84897	0.00572	88249	0.00617	37785	0.00541	41417	0.00317	82647	0.00831	57215	0.00383	63519	0.0041	28102	0.00175	60744	0.00345	108374	0.00805	128264	0.00734	29571	0.0025	81299	0.00639	15695	0.00108	119831	0.00752	88274	0.00578	131439	0.01676	31671	0.00305	31248	0.00229	43998	0.00379	43832	0.00311	59239	0.00417	8281	0.00064	98289	0.0064	77611	0.00581	66030	0.00466	51203	0.00413	16769	0.00116	69955	0.00486	117898	0.00816	243143	0.01688	15673	0.00142	32489	0.00238	128114	0.009	8666	0.00073	24805	0.00166	29703	0.00184	107092	0.00726	21209	0.00134	48255	0.00364	129683	0.01059	23770	0.00144	23646	0.00213	91734	0.00663	17314	0.0014	47711	0.0037	20862	0.00144	26726	0.00152	14280	0.00159	34202	0.00213	14355	0.00136	57541	0.00295	73083	0.00429	36404	0.00294	61151	0.00302	24808	0.00089	47765	0.00333	70179	0.00532	17464	0.00121	12649	0.00083	244334	0.0122	109754	0.00673	3873	0.0003	45507	0.00337	22710	0.00265	28365	0.00245	69722	0.00405	51894	0.00376	45836	0.00364	21016	0.0013	62117	0.00229	81286	0.00643	16566	0.00168	169859	0.01191	38599	0.00354	19425	0.00155	14791	0.00083	36750	0.00334	3919	0.00028	5059	0.00055	34678	0.00255	19423	0.00111	70035	0.00371	78593	0.00537	28794	0.00243	168199	0.0111	85685	0.00662	22349	0.00166	146133	0.01094	9353	0.00073	27237	0.00231	18975	0.00131	31097	0.00306	18259	0.00109	43188	0.00302	106924	0.00659	83317	0.0031	64872	0.00398	15119	0.00119	92376	0.00743	69732	0.00674	22069	0.00139	35730	0.00291	16445	0.00129	13187	0.00085	0	0	60112	0.00416	146929	0.00974	156975	0.0092	129293	0.0083	62048	0.00352	15202	0.00125	18756	0.00141	30961	0.00191	96484	0.00513	18264	0.00102	196955	0.01186	197436	0.01238	223446	0.00896	252457	0.01744	188457	0.01427	261493	0.01531	33366	0.00281	67688	0.00566	156935	0.00901	459908	0.0262	117174	0.00974	172059	0.00991	140014	0.00936	306384	0.0213	67445	0.00504	235620	0.01722	156793	0.01196	155469	0.0105	188227	0.0083	140945	0.0115	138527	0.0104	212161	0.01532	121219	0.00816	41333	0.0026	71317	0.00444	166109	0.01096	21060	0.00166	60206	0.00369	165291	0.00999	382209	0.02074	457642	0.02765	52938	0.00329	243525	0.0195	25590	0.00149	46428	0.00273	56716	0.00405	129342	0.00899	44971	0.00255	7873	0.00097	4538	0.00058	17159	0.00096	28487	0.00158	1506	0.00021	12683	0.00089	8209	0.00111	22440	0.00145	35835	0.00225	998	0.00013	43227	0.00234	42708	0.00227	46339	0.00328	14011	0.00144	10142	0.00053	8526	0.00072	48985	0.00339	38201	0.00183	9951	0.00101	14151	0.00105	47012	0.00244	12744	0.00084	7672	0.00059	240794	0.01462	13946	0.00099	44953	0.00329	38501	0.00232	12717	0.00068	67724	0.00463	53778	0.0043	8129	0.00057	40584	0.00266	74915	0.00469	21380	0.00187	62182	0.01002	40253	0.00234	105436	0.01694	60759	0.00497
Psychrobacter arcticus	334543	S	0	0	0	0	0	0	0	0	0	0	0	0	0	0	0	0	0	0	0	0	0	0	0	0	0	0	0	0	0	0	0	0	0	0	0	0	0	0	0	0	0	0	0	0	0	0	0	0	0	0	0	0	0	0	0	0	0	0	0	0	0	0	0	0	0	0	0	0	0	0	0	0	0	0	0	0	0	0	0	0	0	0	0	0	0	0	0	0	0	0	0	0	0	0	0	0	0	0	0	0	0	0	0	0	0	0	0	0	0	0	0	0	0	0	0	0	0	0	0	0	0	0	0	0	0	0	0	0	0	0	0	0	0	0	0	0	0	0	0	0	0	0	0	0	0	0	0	0	0	0	0	0	0	0	0	0	0	0	0	0	0	0	0	0	0	0	0	0	0	0	0	0	0	0	0	0	0	0	0	0	0	0	0	0	0	0	0	0	0	0	0	0	0	0	0	0	0	0	0	0	0	0	0	0	0	0	0	0	0	0	0	0	0	0	0	0	0	0	0	0	0	0	0	0	0	0	0	0	0	0	0	0	0	0	0	0	0	0	0	0	0	0	0	0	0	0	0	0	0	0	0	0	0	0	0	0	0	0	0	0	0	0	0	0	0	0	0	0	0	0	0	0	0	0	0	0	0	0	0	0	0	0	0	0	0	0	0	0	0	0	0	0	0	0	0	0	0	0	0	0	0	0	0	0	0	0	0	0	0	0	0	0	0	0	0	0	0	0	0	0	0	0	0	0	0	0	0	0	0	0	0	0	0	0	0	0	0	0	0	0	0	0	0	0	0	0	0	0	0	0	0	0	0	0	0	0	0	0	0	0	0	0	0	0	0	0	0	0	0	0	0	0	0	0	0	0	0	0	0	0	0	0	0	0	0	0	0	0	0	0	0	0	0	0	0	0	0	0	0	0	0	0	0	0	0	0	0	0	0	0	0	0	0	0	0	0	0	0	0	0	0	0	0	0	0	0	0	0	0	0	0	0	0	0	0	0	0	0	0	0	0	0	0	0	0	0	0	0	0	0	0	0	0	0	0	0	0	0	0	0	0	0	0	0	0	0	0	0	0	0	0	0	0	0	0	0	0	0	0	0	0	0	0	0	0	0	0	0	0	0	0	0	0	0	0	0	0	0	0	0	0	0	0	0	0	0	0	0	0	0	0	0	0	0	0	0	0	0	0	0	0	0	0	0	0	0	0	0	0	0	0	0	0	0	0	0	0	0	0	0	0	0	0	0	0	0	0	0	0	0	0	0	0	0	0	0	0	0	0	0	0	0	0	0	0	0	0	0	0	0	0	0	0	0	0	0	0	0	0	0	0	0	0	0	0	0	0	0	0	0	0	0	0	0	0	0	0	0	0	0	0	0	0	0	0	0	0	0	0	0	0	0	0	0	0	0	0	0	0	0	0	0	0	0	0	0	0	0	0	0	347	2e-05	0	0	0	0	0	0	0	0	0	0	0	0	0	0	0	0	0	0	0	0	0	0	0	0	0	0	518	4e-05	0	0	0	0	0	0	0	0	0	0	0	0	0	0	0	0	0	0	0	0	0	0	0	0	0	0	0	0	951	6e-05	0	0	0	0	0	0	0	0	0	0	0	0	0	0	0	0	0	0	0	0	0	0	0	0	0	0	0	0	0	0	0	0	0	0	0	0	0	0	0	0	0	0	0	0	0	0	0	0	219	1e-05	0	0	0	0	0	0	0	0	0	0	0	0	0	0	0	0	0	0	0	0	0	0	0	0	0	0	0	0	0	0	0	0	0	0	0	0	0	0	0	0	0	0	0	0	0	0	0	0	0	0	0	0	0	0	0	0	0	0	0	0	0	0	0	0	0	0	0	0	0	0	0	0	0	0	0	0	0	0	0	0	0	0	0	0	0	0	0	0	0	0	0	0	0	0	0	0	0	0	0	0	0	0	0	0	0	0	0	0	0	0	0	0	0	0	0	0	0	0	0	0	0	0	0	0	0	0	0	0	0	0	0	0	0	0	0	0	0	0	0	0	0	0	0	0	0	0	0	0	0	0	0	0	0	0	0	0	0	0	0	0	0	0	0	0	0	0
Phaeodactylum tricornutum	2850	S	0	0	0	0	251	2e-05	0	0	0	0	0	0	0	0	0	0	0	0	25	0	144	1e-05	343	2e-05	0	0	1576	0.0001	69	0	0	0	0	0	0	0	0	0	0	0	0	0	0	0	313	3e-05	0	0	15	0	20	0	0	0	0	0	1175	8e-05	0	0	0	0	0	0	165	1e-05	0	0	0	0	0	0	0	0	0	0	0	0	25	0	33	0	18	0	0	0	551	4e-05	0	0	0	0	0	0	213	1e-05	23	0	0	0	0	0	21	0	0	0	0	0	18	0	0	0	0	0	28	0	0	0	16	0	22	0	0	0	41	0	0	0	0	0	0	0	0	0	43	0	0	0	0	0	0	0	25	0	0	0	0	0	0	0	0	0	0	0	0	0	0	0	0	0	0	0	0	0	0	0	0	0	0	0	0	0	0	0	0	0	0	0	0	0	0	0	0	0	0	0	0	0	0	0	0	0	0	0	50	0	0	0	0	0	0	0	0	0	0	0	0	0	88	0	0	0	79	0	0	0	0	0	0	0	0	0	0	0	0	0	0	0	27	0	0	0	0	0	0	0	0	0	29	0	0	0	0	0	23	0	0	0	0	0	0	0	0	0	69	1e-05	0	0	71	0	0	0	0	0	0	0	0	0	0	0	33	0	0	0	0	0	37	0	12	0	0	0	43	1e-05	0	0	0	0	18	0	32	0	129	1e-05	0	0	0	0	154	1e-05	0	0	0	0	114	1e-05	0	0	0	0	33	0	0	0	0	0	0	0	0	0	0	0	0	0	22	0	0	0	264	1e-05	63	0	57	0	0	0	0	0	0	0	0	0	0	0	71	0	0	0	0	0	0	0	0	0	0	0	0	0	0	0	0	0	0	0	0	0	0	0	0	0	0	0	0	0	0	0	114	1e-05	0	0	0	0	0	0	0	0	0	0	0	0	0	0	0	0	0	0	395	2e-05	0	0	0	0	0	0	201	2e-05	73	1e-05	25	0	26	0	0	0	0	0	0	0	22	0	0	0	0	0	0	0	0	0	39	0	0	0	0	0	0	0	27	0	0	0	0	0	0	0	43	0	308	4e-05	0	0	40	0	0	0	0	0	68	0	0	0	0	0	0	0	0	0	0	0	0	0	0	0	27	0	53	0	105	1e-05	0	0	0	0	0	0	0	0	0	0	0	0	0	0	510	4e-05	0	0	0	0	0	0	0	0	44	0	0	0	0	0	0	0	0	0	0	0	0	0	25	0	0	0	0	0	247	2e-05	0	0	28	0	0	0	0	0	120	1e-05	0	0	0	0	0	0	0	0	0	0	0	0	0	0	0	0	3154	0.0002	0	0	0	0	0	0	0	0	124	1e-05	0	0	0	0	0	0	0	0	96	1e-05	0	0	28	0	59	0	0	0	0	0	41	0	0	0	0	0	0	0	0	0	0	0	100	1e-05	0	0	0	0	0	0	21	0	113	1e-05	0	0	0	0	0	0	0	0	0	0	0	0	0	0	0	0	0	0	80	0	0	0	0	0	86	0	91	0	0	0	75	1e-05	0	0	0	0	81	0	45	0	0	0	0	0	0	0	0	0	0	0	0	0	37	0	122	1e-05	20	0	0	0	0	0	40	0	0	0	0	0	0	0	0	0	0	0	0	0	0	0	0	0	0	0	32	0	54	0	177	1e-05	0	0	0	0	200	1e-05	0	0	0	0	0	0	0	0	0	0	51	0	86	1e-05	0	0	39	0	29	0	0	0	0	0	0	0	0	0	0	0	0	0	0	0	29	0	0	0	21	0	260	2e-05	34	0	0	0	0	0	0	0	31	0	46	0	159	1e-05	123	1e-05	236	1e-05	0	0	0	0	63	0	1328	0.00011	106	1e-05	1501	9e-05	96	1e-05	379	3e-05	0	0	1216	8e-05	0	0	0	0	0	0	0	0	61	0	405	2e-05	92	1e-05	0	0	0	0	0	0	0	0	0	0	27	0	0	0	0	0	53	0	300	2e-05	57	0	0	0	154	1e-05	0	0	0	0	0	0	98	1e-05	0	0	0	0	0	0	0	0	0	0	0	0	0	0	0	0	0	0	0	0	0	0	0	0	0	0	0	0	0	0	0	0	0	0	0	0	89	0	0	0	0	0	0	0	0	0	80	1e-05	54	0	1364	0.0001	0	0	0	0	0	0	0	0	0	0	79	1e-05	0	0	33	0	46	0	0	0	0	0	32	1e-05	40	0
Ruminococcaceae bacterium CPB6	1572656	S	0	0	0	0	30	0	55	0	420	3e-05	1925	0.00014	198	1e-05	64	1e-05	219	2e-05	101	1e-05	179	1e-05	320	2e-05	205	1e-05	248	2e-05	133	1e-05	189	1e-05	930	8e-05	57	1e-05	352	3e-05	1255	0.0001	352	3e-05	373	2e-05	170	1e-05	353	2e-05	217	1e-05	233	2e-05	70	0	154	1e-05	303	2e-05	32	0	314	2e-05	169	1e-05	0	0	0	0	86	1e-05	165	1e-05	337	2e-05	401	2e-05	239	1e-05	100	1e-05	320	1e-05	33	0	121	1e-05	232	2e-05	111	1e-05	156	1e-05	175	1e-05	769	5e-05	60	0	237	2e-05	66	1e-05	74	0	175	1e-05	78	1e-05	157	1e-05	352	3e-05	385	3e-05	120	1e-05	248	2e-05	197	1e-05	106	1e-05	0	0	218	1e-05	107	1e-05	95	1e-05	95	1e-05	295	1e-05	117	1e-05	180	1e-05	152	1e-05	89	1e-05	154	1e-05	93	1e-05	116	1e-05	60	1e-05	122	1e-05	107	1e-05	130	1e-05	160	1e-05	129	1e-05	79	1e-05	87	1e-05	109	1e-05	72	1e-05	102	1e-05	93	1e-05	175	1e-05	450	2e-05	264	3e-05	370	3e-05	542	3e-05	384	2e-05	464	3e-05	339	2e-05	298	2e-05	328	2e-05	0	0	176	1e-05	633	4e-05	1002	6e-05	52	1e-05	444	3e-05	284	2e-05	776	7e-05	209	1e-05	834	7e-05	262	2e-05	324	3e-05	222	2e-05	141	1e-05	410	3e-05	358	2e-05	305	2e-05	315	3e-05	329	2e-05	225	2e-05	92	1e-05	148	2e-05	714	6e-05	306	2e-05	368	3e-05	1436	0.00012	254	1e-05	162	1e-05	485	3e-05	89	1e-05	339	3e-05	233	2e-05	1995	0.0001	414	2e-05	1410	9e-05	649	3e-05	147	1e-05	511	4e-05	144	1e-05	204	1e-05	325	2e-05	74	0	167	1e-05	0	0	296	3e-05	487	7e-05	56	1e-05	290	2e-05	213	1e-05	206	1e-05	150	1e-05	430	3e-05	118	1e-05	619	6e-05	27	0	742	6e-05	568	3e-05	90	1e-05	303	2e-05	147	1e-05	401	3e-05	90	1e-05	741	5e-05	387	3e-05	248	2e-05	1087	8e-05	298	1e-05	196	1e-05	463	2e-05	332	2e-05	362	3e-05	894	5e-05	0	0	472	5e-05	423	2e-05	287	2e-05	919	6e-05	0	0	1160	9e-05	496	3e-05	265	2e-05	515	3e-05	222	2e-05	579	5e-05	0	0	308	3e-05	533	3e-05	669	6e-05	81	1e-05	287	2e-05	142	1e-05	929	5e-05	581	4e-05	362	2e-05	265	2e-05	48	0	100	1e-05	116	1e-05	67	1e-05	108	1e-05	115	1e-05	462	2e-05	137	1e-05	526	4e-05	54	1e-05	5131	0.00037	51	0	48	0	150	1e-05	166	1e-05	313	2e-05	117	1e-05	235	2e-05	112	1e-05	59	1e-05	134	1e-05	189	1e-05	305	2e-05	121	1e-05	155	1e-05	1133	7e-05	0	0	47	0	244	2e-05	131	1e-05	169	1e-05	352	2e-05	50	1e-05	256	2e-05	827	5e-05	123	1e-05	650	4e-05	138	1e-05	217	2e-05	231	1e-05	262	2e-05	215	2e-05	215	2e-05	98	1e-05	63	1e-05	248	2e-05	0	0	131	1e-05	424	2e-05	80	1e-05	742	5e-05	84	1e-05	228	2e-05	109	3e-05	184	1e-05	28	0	109	1e-05	271	2e-05	139	1e-05	133	1e-05	26	0	111	1e-05	937	6e-05	337	3e-05	103	1e-05	53	0	181	2e-05	331	2e-05	1257	6e-05	180	1e-05	122	1e-05	290	2e-05	0	0	112	1e-05	208	2e-05	169	1e-05	111	1e-05	159	1e-05	69	0	84	1e-05	158	1e-05	239	2e-05	132	1e-05	1039	7e-05	168	1e-05	246	2e-05	423	5e-05	85	1e-05	430	3e-05	113	1e-05	105	1e-05	273	2e-05	339	3e-05	139	1e-05	483	4e-05	98	1e-05	117	1e-05	142	1e-05	110	1e-05	141	1e-05	56	0	127	1e-05	84	1e-05	58	0	26	0	450	3e-05	220	1e-05	299	2e-05	168	1e-05	300	2e-05	165	1e-05	116	1e-05	91	1e-05	171	1e-05	0	0	311	2e-05	442	3e-05	28	0	27	0	150	1e-05	92	1e-05	395	2e-05	84	0	411	3e-05	265	1e-05	674	2e-05	124	1e-05	119	1e-05	457	3e-05	1107	7e-05	1050	5e-05	254	2e-05	184	1e-05	130	1e-05	443	5e-05	548	5e-05	375	2e-05	268	2e-05	435	3e-05	654	4e-05	281	1e-05	935	7e-05	211	2e-05	519	4e-05	160	1e-05	1460	0.00012	252	1e-05	140	1e-05	376	3e-05	275	3e-05	275	2e-05	950	5e-05	145	1e-05	306	2e-05	204	2e-05	130	1e-05	162	1e-05	230	2e-05	531	4e-05	107	1e-05	396	3e-05	307	2e-05	324	3e-05	79	0	1042	7e-05	212	1e-05	576	2e-05	342	2e-05	117	1e-05	204	2e-05	100	1e-05	155	1e-05	631	5e-05	221	2e-05	269	2e-05	0	0	178	1e-05	420	3e-05	191	1e-05	356	2e-05	286	2e-05	72	1e-05	137	1e-05	799	5e-05	144	1e-05	351	2e-05	172	1e-05	115	1e-05	144	1e-05	126	1e-05	134	1e-05	249	1e-05	347	3e-05	240	2e-05	411	2e-05	173	1e-05	502	4e-05	416	2e-05	842	6e-05	268	2e-05	247	2e-05	247	2e-05	259	2e-05	63	0	24	0	81	1e-05	104	1e-05	219	2e-05	222	1e-05	364	2e-05	206	1e-05	84	1e-05	219	2e-05	318	2e-05	304	2e-05	181	1e-05	99	1e-05	181	1e-05	256	2e-05	1511	9e-05	143	1e-05	159	1e-05	363	3e-05	160	1e-05	220	3e-05	699	9e-05	314	2e-05	562	3e-05	78	1e-05	121	1e-05	144	2e-05	351	2e-05	152	1e-05	170	2e-05	194	1e-05	260	1e-05	121	1e-05	278	3e-05	102	1e-05	6602	0.00056	963	7e-05	672	3e-05	172	2e-05	635	5e-05	406	2e-05	491	3e-05	630	5e-05	341	2e-05	351	2e-05	381	3e-05	818	5e-05	355	2e-05	121	1e-05	177	1e-05	364	3e-05	231	2e-05	122	1e-05	0	0	40	1e-05	598	3e-05	43	1e-05	37	0
Aeromicrobium erythreum	2041	S	0	0	0	0	0	0	0	0	0	0	0	0	0	0	0	0	0	0	0	0	0	0	0	0	0	0	0	0	0	0	0	0	0	0	0	0	0	0	0	0	0	0	0	0	0	0	0	0	0	0	0	0	0	0	0	0	0	0	0	0	0	0	0	0	0	0	0	0	0	0	0	0	0	0	168	1e-05	0	0	0	0	0	0	0	0	0	0	0	0	0	0	0	0	0	0	0	0	0	0	0	0	0	0	0	0	0	0	0	0	0	0	0	0	0	0	0	0	0	0	0	0	0	0	0	0	0	0	0	0	0	0	0	0	0	0	0	0	0	0	0	0	0	0	0	0	0	0	0	0	0	0	0	0	0	0	0	0	0	0	0	0	0	0	0	0	0	0	0	0	0	0	0	0	0	0	0	0	0	0	0	0	0	0	0	0	0	0	0	0	0	0	0	0	0	0	0	0	0	0	0	0	0	0	0	0	0	0	0	0	0	0	0	0	0	0	0	0	0	0	0	0	0	0	0	0	0	0	0	0	0	0	0	0	0	0	0	0	0	0	0	0	0	0	0	0	0	0	0	0	0	0	0	0	0	0	125	1e-05	0	0	0	0	0	0	0	0	0	0	0	0	0	0	0	0	0	0	0	0	0	0	0	0	0	0	0	0	0	0	0	0	0	0	0	0	0	0	0	0	0	0	428	4e-05	0	0	0	0	0	0	0	0	0	0	0	0	0	0	0	0	0	0	0	0	0	0	0	0	0	0	0	0	0	0	0	0	0	0	0	0	0	0	0	0	0	0	0	0	0	0	113	0.00024	349	3e-05	0	0	0	0	0	0	0	0	0	0	255	0.00025	0	0	0	0	0	0	0	0	0	0	0	0	0	0	0	0	0	0	0	0	0	0	0	0	0	0	0	0	0	0	0	0	0	0	0	0	0	0	0	0	0	0	0	0	0	0	0	0	0	0	0	0	0	0	0	0	0	0	0	0	0	0	0	0	0	0	0	0	0	0	0	0	0	0	0	0	166	2e-05	0	0	0	0	0	0	0	0	0	0	0	0	0	0	0	0	0	0	0	0	0	0	0	0	0	0	0	0	0	0	0	0	0	0	0	0	0	0	0	0	0	0	0	0	0	0	0	0	0	0	0	0	0	0	0	0	0	0	0	0	0	0	0	0	0	0	0	0	0	0	0	0	0	0	0	0	0	0	0	0	0	0	0	0	0	0	0	0	0	0	0	0	0	0	0	0	0	0	0	0	0	0	0	0	0	0	0	0	0	0	0	0	0	0	0	0	0	0	0	0	0	0	0	0	0	0	0	0	0	0	0	0	0	0	0	0	0	0	0	0	0	0	0	0	0	0	0	0	0	0	0	0	0	0	0	0	0	0	0	0	0	0	0	0	0	0	0	0	0	0	0	0	0	0	0	0	0	0	0	0	0	0	0	0	0	0	0	0	0	0	0	0	0	0	0	0	0	0	0	0	0	0	0	0	76	0	0	0	0	0	0	0	0	0	0	0	0	0	0	0	0	0	0	0	0	0	0	0	0	0	0	0	0	0	0	0	0	0	0	0	0	0	0	0	0	0	0	0	0	0	0	0	0	0	0	0	0	0	0	0	0	0	0	0	0	0	0	0	0	0	0	0	0	0	0	0	0	0	0	0	0	0	0	0	0	0	0	0	0	0	0	0	0	0	0	0	0	0	0	0	0	0	0	0	0	0	0	0	0	0	0	0	0	0	0	0	0	0	0	0	0	0	0	0	0	0	0	0	0	0	0	0	0	0	0	0	0	0	0	0	0	0	0	0	0	0	0	0	0	0	74	0	0	0	0	0	0	0	0	0	0	0	0	0	0	0	0	0	0	0	0	0	0	0	0	0	0	0	0	0	0	0	0	0	0	0	0	0	0	0	0	0	0	0	0	0	0	0	0	0	0	0	0	0	0	0	0	0	0	0	0	0	0	0	0	0	0	0	0	0	0	0	0	0	0	0	0	0	0	0	0	0	0	0	0	0	0	0	0	0	0	0	0	0	0	0	0	0	0	0	0	0	0	0	0	0	0	0	0	0	0	0	0	0	0	0
Labrenzia sp. PHM005	2590016	S	0	0	0	0	0	0	0	0	0	0	0	0	0	0	0	0	0	0	0	0	0	0	0	0	0	0	0	0	0	0	0	0	0	0	0	0	0	0	0	0	0	0	0	0	0	0	0	0	0	0	0	0	0	0	0	0	0	0	0	0	0	0	0	0	0	0	0	0	0	0	0	0	0	0	0	0	0	0	0	0	0	0	0	0	0	0	0	0	159	2e-05	0	0	0	0	0	0	0	0	0	0	0	0	0	0	0	0	0	0	0	0	0	0	0	0	0	0	0	0	0	0	0	0	0	0	0	0	0	0	0	0	0	0	0	0	0	0	0	0	0	0	0	0	0	0	0	0	0	0	0	0	0	0	0	0	0	0	0	0	0	0	0	0	0	0	0	0	0	0	0	0	0	0	0	0	0	0	0	0	0	0	0	0	0	0	0	0	0	0	0	0	0	0	0	0	0	0	0	0	0	0	0	0	0	0	0	0	0	0	0	0	0	0	0	0	0	0	0	0	0	0	0	0	0	0	0	0	0	0	0	0	0	0	0	0	0	0	0	0	0	0	0	0	0	0	0	0	0	0	0	0	0	0	0	0	0	0	0	0	0	0	0	0	0	0	0	0	0	0	0	0	0	0	0	0	0	0	0	0	0	0	0	0	0	0	0	0	0	0	0	0	0	0	0	0	0	0	0	0	0	0	0	0	0	0	0	0	0	0	0	0	0	0	0	0	0	0	0	0	0	0	0	0	0	0	0	0	0	0	250	1e-05	0	0	0	0	0	0	0	0	0	0	0	0	0	0	0	0	0	0	0	0	0	0	0	0	0	0	0	0	0	0	0	0	0	0	0	0	0	0	0	0	0	0	0	0	0	0	0	0	0	0	0	0	0	0	0	0	0	0	0	0	0	0	0	0	0	0	0	0	0	0	0	0	0	0	0	0	0	0	0	0	0	0	0	0	0	0	0	0	0	0	0	0	0	0	0	0	0	0	0	0	0	0	0	0	0	0	0	0	0	0	0	0	0	0	0	0	0	0	0	0	0	0	0	0	0	0	0	0	0	0	0	0	0	0	0	0	0	0	0	0	0	0	0	0	0	0	0	0	0	0	0	0	0	0	0	0	0	0	0	0	0	0	0	0	0	0	0	0	0	0	0	0	0	0	0	0	0	0	0	0	0	0	0	0	0	0	0	0	0	0	0	0	0	0	0	0	0	0	0	0	0	0	0	0	0	0	0	0	0	0	0	0	0	0	0	0	0	0	0	0	0	0	0	0	0	0	0	0	0	0	0	0	0	0	0	0	0	0	0	0	0	0	0	0	0	0	0	0	0	0	0	0	0	0	0	0	0	0	0	0	0	0	0	0	0	0	0	0	0	0	0	0	0	0	0	0	0	0	0	0	0	0	0	0	0	0	0	0	0	0	0	0	0	0	0	0	0	0	0	0	0	0	0	0	0	0	0	0	0	0	0	0	0	0	0	0	0	0	0	0	0	0	0	0	0	0	0	0	0	0	0	0	0	0	0	0	0	0	0	0	0	0	0	0	0	0	0	0	0	0	0	0	0	0	0	0	0	0	0	0	0	0	0	0	0	0	0	0	0	0	0	0	0	0	0	0	0	0	0	0	0	0	0	0	0	0	0	0	0	0	0	0	0	0	0	0	0	0	0	0	0	0	0	0	0	0	0	0	0	0	0	0	0	0	0	0	0	0	0	0	0	0	0	0	0	0	0	0	0	0	0	0	0	0	0	0	0	0	0	0	0	0	0	0	0	0	0	0	0	0	0	0	0	0	0	0	0	0	0	0	0	0	0	0	0	0	0	0	0	0	0	0	0	0	0	0	0	0	0	0	0	0	0	0	0	0	0	0	0	0	0	0	0	0	0	0	122	1e-05	0	0	0	0	0	0	0	0	0	0	0	0	0	0	0	0	0	0	0	0	0	0	0	0	0	0	0	0	0	0	0	0	0	0	0	0	0	0	0	0	0	0	0	0	0	0	0	0	0	0	0	0	0	0	0	0	0	0	0	0	0	0	0	0	0	0	105	1e-05	0	0	0	0	0	0	0	0	0	0
Saccharomyces 20S RNA narnavirus	186772	S	0	0	0	0	0	0	0	0	0	0	0	0	0	0	0	0	0	0	0	0	0	0	0	0	0	0	0	0	0	0	0	0	0	0	0	0	0	0	0	0	0	0	0	0	0	0	0	0	0	0	0	0	0	0	0	0	0	0	0	0	0	0	0	0	0	0	0	0	0	0	0	0	0	0	0	0	0	0	0	0	0	0	0	0	0	0	0	0	0	0	0	0	19	0	0	0	27	0	0	0	0	0	0	0	0	0	0	0	0	0	0	0	0	0	0	0	0	0	0	0	0	0	0	0	0	0	0	0	0	0	0	0	0	0	0	0	0	0	0	0	0	0	0	0	0	0	0	0	0	0	0	0	0	0	0	0	0	0	0	0	0	0	0	0	0	0	0	0	0	0	0	0	0	0	0	0	0	0	0	0	0	0	0	0	0	0	0	0	0	0	0	0	0	0	0	0	0	0	0	0	0	0	0	0	0	0	0	0	0	0	0	0	0	0	0	0	0	0	0	0	0	0	0	0	0	0	0	0	0	0	0	0	0	0	0	0	0	0	0	0	0	0	0	0	0	0	0	0	0	0	0	0	0	0	0	0	0	0	0	0	0	0	0	0	0	0	0	0	0	0	0	0	0	0	0	0	0	0	0	0	0	0	0	0	0	0	0	0	0	0	0	0	0	0	0	0	0	0	0	0	0	0	0	0	0	0	0	0	0	0	0	0	0	0	0	0	0	0	0	0	0	0	0	0	0	0	0	0	0	0	0	0	0	0	0	0	0	0	0	0	0	0	0	0	0	0	0	0	10	0	0	0	0	0	0	0	0	0	0	0	0	0	0	0	0	0	0	0	0	0	0	0	0	0	0	0	0	0	0	0	0	0	0	0	0	0	0	0	0	0	0	0	0	0	0	0	0	0	0	0	0	0	0	0	0	0	0	0	0	0	0	0	0	0	0	0	0	0	0	0	0	0	0	0	0	0	0	0	0	0	0	0	0	0	0	0	0	0	0	0	0	0	0	0	0	0	0	0	0	0	0	0	0	0	0	0	0	0	0	0	0	0	0	0	0	0	0	0	0	0	0	0	0	0	0	0	0	0	0	0	0	0	0	0	0	0	0	0	0	0	0	0	0	0	0	0	0	0	0	0	0	0	0	0	0	0	0	0	0	0	0	0	0	0	0	0	0	0	0	0	0	0	0	0	0	0	0	0	0	0	0	0	0	0	0	0	0	0	0	0	0	0	0	0	0	0	0	0	0	0	0	0	0	0	0	0	0	0	0	0	0	0	0	0	0	0	0	0	0	0	0	0	0	0	0	0	0	0	0	0	0	0	0	0	0	0	0	0	0	0	0	0	0	0	0	0	0	0	0	0	0	0	0	0	0	0	0	0	0	0	0	0	0	0	0	0	0	0	0	0	0	0	0	0	0	0	0	0	0	0	0	0	0	0	0	0	0	0	0	0	0	0	0	0	0	0	0	0	0	0	0	0	0	0	0	0	0	0	0	0	0	0	0	0	0	0	0	0	0	0	0	0	0	0	0	0	0	0	0	0	0	0	0	0	0	0	0	0	0	0	0	0	0	0	0	0	0	0	0	0	0	0	0	0	0	0	0	0	0	0	0	0	0	0	0	0	0	0	0	0	0	0	0	0	0	0	0	0	0	0	0	0	0	0	0	0	0	0	0	0	0	0	0	0	0	0	0	0	0	0	0	0	0	0	0	0	0	0	0	0	0	0	0	0	0	0	0	0	0	0	0	0	0	0	0	0	0	0	0	0	0	0	0	0	0	0	0	0	0	0	0	0	0	0	0	0	0	0	0	0	0	0	0	0	0	0	0	0	0	0	0	0	0	0	0	0	0	0	0	0	0	0	0	0	0	0	0	0	0	0	0	0	0	0	0	0	0	0	0	0	0	0	0	0	0	0	0	0	0	0	0	0	0	0	0	0	0	0	0	0	0	0	0	0	0	0	0	0	0	0	0	0	0	0	0	0	0	0	0	0	0	0	0	0	0	0	0	0	0	0	0	0	0	0	0	0	0	0	0	0	0	0	0	0	0	0
Chromobacterium haemolyticum	394935	S	0	0	0	0	0	0	0	0	0	0	0	0	0	0	0	0	0	0	0	0	0	0	0	0	0	0	0	0	0	0	0	0	0	0	0	0	0	0	254	2e-05	0	0	0	0	0	0	0	0	0	0	0	0	0	0	0	0	0	0	0	0	0	0	0	0	0	0	0	0	0	0	0	0	0	0	0	0	0	0	0	0	0	0	0	0	0	0	0	0	0	0	0	0	0	0	0	0	0	0	0	0	0	0	0	0	0	0	0	0	0	0	0	0	0	0	0	0	0	0	0	0	0	0	0	0	0	0	0	0	0	0	0	0	0	0	0	0	0	0	0	0	0	0	0	0	0	0	0	0	0	0	0	0	0	0	0	0	0	0	0	0	0	0	0	0	0	0	0	0	0	0	0	0	0	0	0	0	0	0	0	0	0	0	0	0	0	0	0	0	0	0	0	0	0	0	0	0	0	0	0	0	0	0	0	0	0	0	0	0	0	0	0	0	0	0	0	0	0	0	0	0	0	0	0	0	0	0	0	0	0	0	0	0	0	0	0	0	0	0	0	0	0	0	0	0	0	0	0	0	0	0	0	0	0	0	0	0	0	0	0	0	0	0	0	0	0	0	0	0	0	0	0	0	0	0	0	0	0	0	0	0	0	0	0	0	0	0	0	0	0	0	0	0	0	0	0	0	0	0	0	0	0	0	0	0	0	0	0	0	0	0	0	0	0	0	0	0	0	0	0	0	0	0	0	0	0	0	0	0	0	0	0	0	0	0	0	0	0	0	0	0	0	0	0	0	0	0	0	0	0	0	0	0	0	0	0	0	0	0	0	0	0	0	0	0	0	0	0	0	0	0	0	0	0	0	0	0	0	0	0	0	0	0	0	0	0	0	0	0	0	0	0	0	0	0	0	0	0	0	0	0	0	0	0	0	0	0	0	0	0	0	0	0	0	0	0	0	0	0	0	0	0	0	0	0	0	0	0	0	0	0	0	0	0	0	0	0	0	0	0	0	0	0	0	0	0	0	0	0	0	0	0	0	0	0	0	0	0	0	0	0	0	0	0	0	0	0	0	0	0	0	0	0	0	0	0	0	0	0	0	0	0	0	0	0	0	0	0	0	0	0	0	0	0	0	0	0	0	0	0	0	0	0	0	0	0	0	0	0	0	0	0	0	0	0	0	0	0	0	0	0	0	0	0	0	0	0	0	0	0	0	0	0	0	0	0	0	0	0	0	0	0	0	0	0	0	0	0	0	0	0	0	0	0	0	0	0	0	0	0	0	0	0	0	0	0	0	0	0	0	0	0	0	0	0	0	0	0	0	0	0	0	0	0	0	0	0	0	0	0	0	0	0	0	0	0	0	0	0	0	0	0	0	0	0	0	0	0	0	0	0	0	0	0	0	0	0	0	0	0	0	0	0	0	0	0	0	0	0	0	0	0	0	0	0	0	0	0	0	0	0	0	0	0	0	0	0	0	0	0	0	0	0	0	0	0	0	0	0	0	0	0	0	0	0	0	0	0	0	0	0	0	0	0	0	0	0	0	0	0	0	0	0	0	0	0	0	0	0	0	0	0	0	0	0	0	0	0	0	0	0	0	0	0	0	0	0	0	0	0	0	0	0	0	0	0	0	0	0	0	0	0	0	0	0	0	0	0	0	0	0	0	0	0	0	0	0	0	0	0	0	0	0	0	0	0	0	0	0	0	0	0	0	0	0	0	0	0	0	0	0	0	0	0	0	0	0	0	0	0	0	0	0	0	0	0	0	0	0	0	0	0	0	0	0	0	0	0	0	0	0	0	0	0	0	0	0	0	0	0	0	0	0	0	0	0	0	0	0	0	0	0	0	0	0	0	0	0	0	0	0	0	0	0	0	0	0	0	0	0	0	0	0	0	0	0	0	0	0	0	0	0	0	0	0	0	0	0	0	0	0	0	0	0	0	0	0	0	0	0	0	0	0	0	0	0	0	0	0	0	0	0	0	0	0	0	0	0	0	0	0	0	0	0	0	0	0	0	0	0	0	0	0	0	0	0	0	0	0	0	0	0	0	0	0	0	0
Shewanella putrefaciens	24	S	0	0	0	0	0	0	0	0	0	0	0	0	0	0	1168	0.0001	0	0	5413	0.00036	0	0	691	4e-05	0	0	0	0	14892	0.0009	0	0	0	0	0	0	0	0	0	0	0	0	0	0	0	0	0	0	7663	0.00047	0	0	2311	0.00015	0	0	0	0	4992	0.00042	0	0	0	0	0	0	0	0	0	0	0	0	0	0	0	0	0	0	9396	0.0007	0	0	2609	0.00026	0	0	0	0	0	0	0	0	0	0	0	0	0	0	7113	0.00052	0	0	0	0	0	0	0	0	0	0	0	0	0	0	2917	0.00022	0	0	52491	0.00255	0	0	0	0	0	0	0	0	0	0	0	0	0	0	0	0	0	0	0	0	0	0	0	0	0	0	0	0	0	0	0	0	0	0	0	0	0	0	0	0	0	0	0	0	0	0	0	0	0	0	0	0	0	0	0	0	0	0	0	0	0	0	0	0	0	0	0	0	0	0	0	0	0	0	3658	0.00019	4930	0.00034	1169	7e-05	0	0	0	0	20648	0.00137	0	0	20371	0.00071	556	5e-05	2629	0.00016	0	0	0	0	505	5e-05	36513	0.00248	0	0	0	0	0	0	0	0	0	0	0	0	6085	0.00071	0	0	0	0	0	0	0	0	1778	7e-05	0	0	1724	0.00011	0	0	0	0	0	0	0	0	3624	0.00018	0	0	0	0	0	0	0	0	0	0	0	0	7301	0.00051	53144	0.0035	0	0	0	0	0	0	0	0	0	0	12180	0.00071	3932	0.00024	1261	6e-05	0	0	0	0	0	0	0	0	0	0	0	0	0	0	0	0	9335	0.00048	0	0	0	0	477	3e-05	31737	0.00203	0	0	0	0	0	0	8696	0.00043	807	6e-05	33738	0.00155	0	0	0	0	0	0	0	0	0	0	2353	0.00011	0	0	0	0	115	0.00025	0	0	0	0	0	0	0	0	0	0	0	0	339	0.00033	0	0	0	0	0	0	13204	0.00087	3958	0.00026	0	0	0	0	0	0	0	0	0	0	0	0	0	0	2909	0.00023	4188	0.00034	0	0	4563	0.00036	0	0	0	0	0	0	0	0	0	0	0	0	8910	0.00092	4902	0.00033	8837	0.00068	0	0	0	0	0	0	0	0	1723	0.00019	0	0	0	0	0	0	0	0	0	0	0	0	0	0	0	0	0	0	0	0	0	0	5000	0.00031	664	9e-05	0	0	9537	0.00055	0	0	0	0	0	0	0	0	0	0	0	0	0	0	0	0	0	0	0	0	0	0	11405	0.00076	0	0	0	0	0	0	0	0	0	0	0	0	0	0	0	0	6331	0.00045	0	0	0	0	0	0	0	0	0	0	0	0	0	0	0	0	0	0	0	0	0	0	0	0	0	0	0	0	2409	0.00016	0	0	4419	0.00063	0	0	32906	0.00331	0	0	35855	0.00231	0	0	0	0	0	0	0	0	0	0	8388	0.00066	0	0	0	0	0	0	0	0	0	0	0	0	0	0	0	0	0	0	0	0	0	0	0	0	0	0	2351	0.00019	953	7e-05	726	5e-05	0	0	28649	0.00199	0	0	2357	0.00017	0	0	0	0	0	0	0	0	0	0	1526	0.0001	0	0	9532	0.00078	0	0	841	8e-05	0	0	0	0	0	0	0	0	0	0	0	0	0	0	0	0	0	0	784	5e-05	0	0	5745	0.00028	1153	4e-05	1571	0.00011	0	0	0	0	0	0	1859	9e-05	0	0	0	0	0	0	5549	0.00065	0	0	0	0	0	0	0	0	0	0	3075	0.00011	0	0	0	0	0	0	0	0	0	0	0	0	0	0	0	0	4135	0.00045	0	0	1314	7e-05	2381	0.00013	10297	0.0007	0	0	1895	0.00013	0	0	0	0	0	0	0	0	4449	0.00038	0	0	0	0	0	0	0	0	1009	6e-05	0	0	5289	0.00032	0	0	0	0	0	0	0	0	0	0	0	0	0	0	0	0	9127	0.00063	0	0	7981	0.00047	0	0	2565	0.00015	0	0	0	0	0	0	17879	0.00095	0	0	0	0	0	0	0	0	0	0	0	0	0	0	0	0	0	0	0	0	0	0	0	0	0	0	0	0	0	0	7048	0.00053	0	0	0	0	0	0	0	0	0	0	0	0	0	0	0	0	6581	0.00041	0	0	0	0	0	0	0	0	0	0	0	0	0	0	0	0	0	0	0	0	0	0	0	0	45284	0.00315	0	0	0	0	0	0	0	0	0	0	0	0	4820	0.00034	0	0	0	0	0	0	225	3e-05	0	0	0	0	0	0	0	0	350	2e-05	0	0	0	0	718	3e-05	0	0	0	0	0	0	1771	0.00012	0	0	0	0	0	0	0	0	0	0	3350	0.00018	0	0	0	0	0	0	3501	0.00023	5452	0.00034	0	0	0	0	0	0	3860	0.00062	0	0
Pseudomonas virus PaMx74	1982358	S	0	0	0	0	0	0	0	0	0	0	0	0	0	0	0	0	0	0	0	0	0	0	0	0	0	0	0	0	0	0	0	0	0	0	0	0	0	0	0	0	0	0	0	0	0	0	0	0	0	0	0	0	0	0	0	0	0	0	0	0	0	0	0	0	0	0	0	0	0	0	0	0	0	0	0	0	0	0	0	0	0	0	0	0	0	0	0	0	0	0	0	0	0	0	0	0	0	0	0	0	0	0	0	0	0	0	0	0	0	0	0	0	0	0	0	0	0	0	0	0	0	0	0	0	0	0	0	0	0	0	0	0	0	0	0	0	0	0	0	0	0	0	0	0	0	0	0	0	0	0	0	0	0	0	0	0	0	0	0	0	0	0	0	0	0	0	0	0	0	0	0	0	0	0	0	0	0	0	0	0	0	0	0	0	0	0	0	0	0	0	0	0	0	0	0	0	0	0	0	0	0	0	0	0	0	0	0	0	0	0	0	0	0	0	0	0	0	0	0	0	0	0	0	0	0	0	0	0	0	0	0	0	0	0	0	0	0	0	0	0	0	0	0	0	0	0	0	0	0	0	0	0	0	0	0	0	0	0	0	0	0	0	0	0	0	0	0	0	0	0	0	0	0	0	0	0	0	0	0	0	0	0	0	0	0	0	0	0	0	0	0	0	0	0	0	0	0	0	0	0	0	0	0	0	0	0	0	0	0	0	0	0	0	0	0	0	0	0	0	0	0	0	0	0	0	0	0	0	0	0	0	0	0	0	0	0	0	0	0	0	0	0	0	0	0	0	0	0	0	0	0	0	0	0	0	0	0	0	0	0	0	0	0	0	0	0	0	0	0	0	0	0	0	0	0	0	0	0	0	0	0	0	0	0	0	0	0	0	0	0	0	0	0	0	0	0	0	0	0	0	0	0	0	0	0	0	0	0	0	0	0	0	0	0	0	0	0	0	0	0	0	0	0	0	0	0	14	0	0	0	0	0	0	0	0	0	0	0	0	0	0	0	0	0	0	0	12	0	0	0	0	0	0	0	0	0	0	0	0	0	0	0	13	0	0	0	0	0	0	0	0	0	0	0	0	0	0	0	0	0	0	0	0	0	0	0	0	0	0	0	0	0	13	0	0	0	0	0	0	0	10	0	0	0	0	0	0	0	25	0	0	0	0	0	0	0	140	1e-05	1336	7e-05	31	0	0	0	0	0	0	0	0	0	0	0	0	0	0	0	0	0	168	1e-05	0	0	11	0	0	0	0	0	0	0	53	0	0	0	0	0	0	0	0	0	0	0	0	0	0	0	18	0	0	0	21	0	0	0	0	0	0	0	0	0	0	0	0	0	0	0	0	0	0	0	0	0	0	0	0	0	0	0	0	0	0	0	0	0	0	0	0	0	0	0	0	0	0	0	0	0	0	0	0	0	0	0	0	0	0	0	0	0	0	0	0	0	0	0	0	0	0	0	0	0	0	0	0	0	0	0	0	0	0	0	0	0	0	0	0	0	0	0	0	0	0	0	0	0	0	0	0	0	0	0	0	0	0	0	0	0	0	0	0	0	0	0	0	0	0	0	0	0	0	0	0	0	0	0	0	0	0	0	0	0	0	0	0	0	0	0	0	0	0	0	0	0	0	0	0	0	0	0	0	0	0	0	0	0	0	0	0	0	0	0	0	0	0	0	0	0	0	0	0	0	0	0	0	0	0	0	0	0	0	0	0	0	0	0	0	0	0	0	0	0	0	0	0	0	0	0	0	0	0	0	0	0	0	0	0	0	0	0	0	0	0	0	0	0	0	0	0	0	0	0	0	0	0	0	0	0	0	0	0	0	0	0	0	0	0	0	0	0	0	0	0	0	10	0	0	0	0	0	0	0	0	0	0	0	0	0	0	0	0	0	0	0	15	0	0	0	10	0	0	0	0	0	15	0	11	0	0	0	0	0	10	0	0	0	0	0	11	0	0	0	0	0	0	0	17	0	79	1e-05	0	0	0	0	0	0	0	0	0	0	0	0	0	0	0	0	0	0	0	0	0	0	0	0	0	0	0	0	0	0	0	0	0	0	0	0	0	0
Candidatus Desulforudis audaxviator	471827	S	0	0	0	0	0	0	10	0	11	0	0	0	13	0	0	0	0	0	0	0	0	0	0	0	13	0	0	0	0	0	20	0	12	0	0	0	0	0	0	0	0	0	0	0	0	0	20	0	0	0	0	0	0	0	0	0	21	0	0	0	0	0	0	0	0	0	0	0	0	0	0	0	0	0	0	0	0	0	0	0	17	0	0	0	13	0	0	0	0	0	0	0	0	0	12	0	0	0	0	0	0	0	0	0	0	0	0	0	0	0	0	0	0	0	0	0	0	0	0	0	0	0	0	0	0	0	0	0	0	0	0	0	21	0	0	0	0	0	0	0	0	0	0	0	0	0	0	0	0	0	0	0	0	0	0	0	0	0	0	0	0	0	0	0	0	0	0	0	0	0	0	0	0	0	0	0	0	0	0	0	0	0	0	0	0	0	0	0	0	0	0	0	0	0	0	0	0	0	0	0	0	0	0	0	0	0	10	0	0	0	18	0	0	0	0	0	0	0	0	0	0	0	0	0	0	0	0	0	0	0	0	0	0	0	0	0	0	0	0	0	0	0	0	0	0	0	0	0	0	0	0	0	0	0	0	0	22	0	0	0	0	0	0	0	0	0	0	0	0	0	0	0	0	0	0	0	0	0	0	0	12	0	0	0	0	0	0	0	0	0	0	0	0	0	0	0	0	0	0	0	0	0	0	0	0	0	0	0	0	0	0	0	0	0	0	0	0	0	0	0	0	0	0	0	0	0	0	0	0	0	0	0	0	0	0	0	0	0	0	0	0	0	0	0	0	0	0	0	0	0	0	0	0	0	0	0	0	0	0	0	0	0	0	0	0	0	0	0	0	0	0	0	0	0	0	0	0	0	22	0	0	0	0	0	0	0	0	0	0	0	0	0	0	0	0	0	0	0	0	0	0	0	0	0	0	0	0	0	0	0	0	0	0	0	0	0	0	0	0	0	0	0	10	0	0	0	0	0	0	0	0	0	0	0	0	0	0	0	0	0	0	0	0	0	0	0	0	0	0	0	0	0	0	0	0	0	0	0	0	0	0	0	0	0	0	0	0	0	0	0	0	0	0	0	0	0	0	0	15	0	0	0	0	0	0	0	0	0	0	0	0	0	0	0	0	0	0	0	0	0	11	0	0	0	0	0	0	0	0	0	0	0	0	0	0	0	0	0	0	0	0	0	0	0	17	0	0	0	0	0	0	0	0	0	0	0	0	0	0	0	0	0	0	0	0	0	0	0	0	0	0	0	0	0	0	0	0	0	0	0	0	0	0	0	0	0	0	0	0	0	0	0	0	0	0	0	0	0	0	0	0	0	0	0	0	0	0	0	0	0	0	0	0	0	0	0	0	0	0	0	0	0	0	0	0	0	0	0	0	0	0	0	0	0	0	0	31	0	0	0	0	0	0	0	0	0	0	0	0	0	0	0	0	0	0	0	0	0	0	0	0	0	0	0	0	0	0	0	0	0	0	0	0	0	0	0	0	0	0	0	0	0	0	0	0	0	13	0	0	0	0	0	12	0	0	0	0	0	0	0	0	0	0	0	0	0	0	0	0	0	0	0	0	0	0	0	0	0	0	0	0	0	0	0	0	0	0	0	0	0	0	0	0	0	12	0	0	0	0	0	0	0	0	0	0	0	0	0	0	0	0	0	0	0	0	0	0	0	0	0	0	0	0	0	0	0	0	0	0	0	0	0	0	0	0	0	0	0	0	0	0	0	0	0	0	0	11	0	0	0	14	0	0	0	0	0	0	0	13	0	0	0	0	0	0	0	0	0	0	0	0	0	0	0	0	0	0	0	18	0	0	0	0	0	0	0	0	0	0	0	0	0	0	0	0	0	0	0	0	0	29	0	0	0	0	0	0	0	0	0	0	0	16	0	0	0	0	0	0	0	0	0	17	0	0	0	14	0	16	0	0	0	0	0	0	0	10	0	15	0	0	0	0	0	0	0	12	0	0	0	0	0	0	0	0	0	0	0	0	0	0	0	0	0	0	0	0	0	0	0	0	0	0	0	0	0	0	0	0	0	11	0	0	0	0	0
Serratia sp. P2ACOL2	2482769	S	0	0	0	0	0	0	0	0	0	0	0	0	0	0	0	0	0	0	0	0	0	0	0	0	0	0	0	0	0	0	0	0	0	0	0	0	0	0	0	0	0	0	0	0	0	0	0	0	0	0	0	0	0	0	0	0	0	0	0	0	0	0	0	0	0	0	0	0	0	0	0	0	0	0	0	0	0	0	0	0	0	0	0	0	0	0	0	0	0	0	0	0	0	0	0	0	0	0	0	0	0	0	0	0	0	0	0	0	0	0	0	0	0	0	0	0	0	0	0	0	0	0	0	0	0	0	0	0	0	0	0	0	0	0	0	0	0	0	0	0	0	0	0	0	0	0	0	0	0	0	0	0	0	0	0	0	0	0	0	0	0	0	0	0	0	0	0	0	0	0	0	0	0	0	0	0	0	0	0	0	0	0	0	0	0	0	0	0	0	0	0	0	110	0.0002	0	0	0	0	0	0	0	0	0	0	0	0	0	0	0	0	0	0	0	0	0	0	0	0	0	0	0	0	0	0	0	0	0	0	0	0	0	0	0	0	0	0	0	0	0	0	0	0	0	0	0	0	0	0	0	0	0	0	0	0	0	0	0	0	0	0	0	0	0	0	0	0	0	0	0	0	0	0	0	0	0	0	0	0	0	0	0	0	0	0	0	0	0	0	0	0	0	0	0	0	0	0	0	0	0	0	0	0	0	0	0	0	0	0	0	0	0	0	0	0	0	0	0	0	0	0	0	0	0	0	0	0	0	0	0	0	0	0	0	0	0	0	0	0	0	0	0	0	0	0	0	0	0	0	0	0	0	0	0	0	0	0	0	0	0	0	0	0	0	0	0	0	0	0	0	0	0	0	0	0	0	0	0	0	0	0	0	0	0	0	0	0	0	0	0	0	0	0	0	0	0	0	0	0	0	0	0	0	0	0	0	0	0	0	0	0	0	0	0	0	0	0	0	0	0	0	0	0	0	0	0	0	0	0	0	0	0	0	0	0	0	0	0	0	0	0	0	0	0	0	0	0	0	0	0	0	0	0	0	0	0	0	0	0	0	0	0	0	0	0	0	0	0	0	0	0	0	0	0	0	0	0	0	0	0	0	0	0	0	0	0	0	0	0	0	0	0	0	0	0	0	0	0	0	0	0	0	0	0	0	0	0	0	0	0	0	0	0	0	0	0	0	0	0	0	0	0	0	0	0	0	0	0	0	0	0	0	0	0	0	0	0	0	0	0	0	0	0	0	0	0	0	0	0	0	0	0	0	0	0	0	0	0	0	0	0	0	0	0	0	0	0	0	0	0	0	0	0	0	0	0	0	0	0	0	0	0	0	0	0	0	0	0	0	0	0	0	0	0	0	0	0	0	0	0	0	0	0	0	0	0	0	0	0	0	0	0	0	0	0	0	0	0	0	0	0	0	0	0	0	0	0	0	0	0	0	0	0	0	0	0	0	0	0	0	0	0	0	0	0	0	0	0	0	0	0	0	0	0	0	0	0	0	0	0	0	0	0	0	0	0	0	0	0	0	0	0	0	0	0	0	0	0	0	0	0	0	0	0	0	0	0	0	0	0	0	0	0	0	0	0	0	0	0	0	0	0	0	0	0	0	0	0	0	0	0	0	0	0	0	0	0	0	0	0	0	0	0	0	0	0	0	0	0	0	0	0	0	0	0	0	0	0	0	0	0	0	0	0	0	0	0	0	0	0	0	0	0	0	0	0	0	0	0	0	0	0	0	0	0	0	0	0	0	0	0	0	0	0	0	0	0	0	0	0	0	0	0	0	0	0	0	0	0	0	0	0	0	0	0	0	0	0	0	0	0	0	0	0	0	0	0	0	0	0	0	0	0	0	0	0	0	0	0	0	0	0	0	0	0	0	0	0	0	0	0	0	0	0	0	0	0	0	0	0	0	0	0	0	0	0	0	0	0	0	0	0	0	0	0	0	0	0	0	0	0	0	0	0	0	0	0	0	0	0	0	0	0	0	0	0	0	0	0	0	0	0	0	0	0	0	0	0	0	0	0	0	0	0	0	0	0	0	0	0	0	0	0	0	0	0	0
Lactobacillus curvatus	28038	S	689	0.0009	0	0	0	0	0	0	0	0	0	0	0	0	0	0	0	0	0	0	0	0	0	0	0	0	0	0	0	0	0	0	0	0	0	0	0	0	0	0	0	0	0	0	0	0	0	0	0	0	0	0	0	0	0	0	0	0	0	0	0	0	0	0	0	0	0	0	0	0	0	0	0	0	0	0	0	0	0	0	0	0	0	0	0	0	0	0	0	0	0	0	0	0	0	0	0	0	0	0	0	0	0	0	0	0	0	0	0	0	0	0	0	0	0	0	0	0	0	0	0	0	0	0	0	0	0	0	0	0	0	0	0	0	0	0	0	0	0	0	0	0	0	0	0	0	0	0	0	0	0	0	0	0	0	0	0	0	0	0	0	0	0	0	0	0	0	0	0	0	0	0	0	0	0	0	0	0	0	0	0	0	0	0	0	0	0	0	0	0	0	0	545	0.00099	0	0	0	0	0	0	0	0	0	0	0	0	0	0	0	0	0	0	0	0	0	0	0	0	0	0	0	0	0	0	0	0	0	0	0	0	0	0	0	0	0	0	0	0	0	0	0	0	0	0	0	0	0	0	0	0	0	0	0	0	0	0	0	0	0	0	0	0	0	0	0	0	0	0	0	0	0	0	0	0	0	0	0	0	0	0	0	0	0	0	0	0	0	0	0	0	0	0	0	0	0	0	0	0	0	0	0	0	0	0	0	0	0	0	0	0	0	0	0	0	0	0	0	0	0	0	132	1e-05	0	0	0	0	0	0	0	0	0	0	0	0	0	0	0	0	0	0	0	0	0	0	0	0	161	0.00035	0	0	0	0	0	0	0	0	0	0	0	0	239	0.00023	0	0	0	0	0	0	0	0	0	0	0	0	0	0	0	0	0	0	0	0	0	0	0	0	0	0	0	0	0	0	0	0	0	0	0	0	0	0	0	0	0	0	0	0	0	0	0	0	0	0	0	0	0	0	0	0	0	0	0	0	0	0	0	0	0	0	0	0	0	0	0	0	0	0	0	0	0	0	0	0	0	0	0	0	0	0	0	0	0	0	0	0	0	0	0	0	0	0	0	0	0	0	0	0	0	0	0	0	0	0	0	0	0	0	0	0	0	0	0	0	0	0	0	0	0	0	160	5e-05	0	0	0	0	0	0	0	0	0	0	0	0	0	0	0	0	0	0	0	0	0	0	0	0	0	0	0	0	0	0	0	0	0	0	0	0	0	0	0	0	0	0	0	0	0	0	0	0	0	0	0	0	0	0	0	0	0	0	0	0	0	0	0	0	0	0	0	0	0	0	0	0	0	0	0	0	0	0	0	0	0	0	0	0	0	0	0	0	0	0	0	0	0	0	0	0	0	0	0	0	0	0	0	0	0	0	0	0	0	0	0	0	0	0	0	0	0	0	0	0	0	0	0	0	0	0	0	0	0	0	0	0	0	0	0	0	0	0	0	0	0	0	0	0	0	0	0	0	0	0	0	0	0	0	0	0	0	0	0	0	0	0	0	0	0	0	0	0	0	0	0	0	0	0	0	0	0	0	0	0	0	0	0	0	0	0	0	0	0	0	0	0	0	0	0	0	0	0	0	0	0	0	0	0	0	0	0	0	0	0	0	0	0	0	0	0	0	0	0	0	0	0	0	0	0	0	0	0	0	0	0	0	0	0	0	0	0	0	0	0	0	0	0	0	0	0	0	0	0	0	0	0	0	0	0	0	0	0	0	0	0	0	0	0	0	0	0	0	0	0	0	0	0	0	0	0	0	0	0	0	0	0	0	0	0	0	0	0	0	0	0	0	0	0	0	0	0	0	0	0	0	0	0	0	0	0	0	0	0	0	0	0	0	0	0	0	0	0	0	0	0	0	0	0	0	0	0	0	0	0	0	0	0	0	0	0	0	0	0	0	0	0	0	0	0	0	0	0	0	0	0	0	0	0	0	0	0	0	0	0	0	0	0	0	0	0	0	0	0	0	0	0	0	0	0	0	0	0	0	0	0	0	0	0	0	0	0	0	0	0	0	0	0	0	0	0	0	0	0	0	0	0	0	0	0	0	0	0	0	0	0	0	0	0	0	0
Pseudodesulfovibrio profundus	57320	S	0	0	0	0	1157	0.0001	0	0	0	0	0	0	0	0	0	0	0	0	2179	0.00015	1744	0.00013	0	0	0	0	274	2e-05	4953	0.0003	389	3e-05	1238	0.0001	693	7e-05	729	5e-05	0	0	0	0	1945	0.0001	0	0	0	0	2289	0.00014	2149	0.00016	0	0	0	0	0	0	2816	0.00024	0	0	232	2e-05	2142	0.00017	0	0	0	0	0	0	751	5e-05	0	0	811	4e-05	2484	0.00018	2992	0.00014	0	0	0	0	0	0	3588	0.00035	333	3e-05	0	0	2583	0.00018	0	0	0	0	0	0	0	0	0	0	1949	0.00015	2625	0.00016	324	3e-05	0	0	0	0	0	0	2203	0.00011	1184	9e-05	0	0	0	0	0	0	0	0	0	0	0	0	0	0	0	0	0	0	0	0	0	0	0	0	0	0	0	0	0	0	0	0	0	0	0	0	0	0	0	0	0	0	0	0	0	0	0	0	0	0	0	0	0	0	0	0	0	0	0	0	0	0	0	0	0	0	0	0	0	0	0	0	795	4e-05	0	0	0	0	0	0	0	0	1217	8e-05	0	0	1583	5e-05	1065	9e-05	1614	0.0001	0	0	0	0	0	0	0	0	0	0	0	0	533	5e-05	1120	8e-05	250	2e-05	0	0	0	0	0	0	0	0	571	5e-05	441	4e-05	1191	5e-05	0	0	0	0	0	0	0	0	1021	9e-05	648	3e-05	540	3e-05	0	0	569	3e-05	0	0	0	0	0	0	496	2e-05	0	0	0	0	0	0	0	0	0	0	0	0	0	0	615	4e-05	2304	0.00014	2343	0.00012	1157	6e-05	0	0	0	0	0	0	0	0	0	0	3275	0.00019	0	0	2483	0.00013	2166	0.00012	0	0	0	0	1115	7e-05	0	0	0	0	0	0	0	0	0	0	2110	0.0001	0	0	450	3e-05	0	0	0	0	0	0	0	0	0	0	495	3e-05	105	0.00023	0	0	0	0	0	0	0	0	4146	0.00039	0	0	0	0	0	0	1187	8e-05	0	0	0	0	301	2e-05	0	0	0	0	0	0	0	0	0	0	0	0	0	0	0	0	0	0	354	2e-05	941	8e-05	1519	8e-05	1653	0.0001	0	0	0	0	0	0	0	0	0	0	0	0	0	0	0	0	0	0	0	0	1252	0.0001	0	0	0	0	323	2e-05	0	0	1118	6e-05	0	0	0	0	0	0	1025	7e-05	0	0	0	0	0	0	1204	8e-05	0	0	0	0	5505	0.00032	0	0	0	0	719	5e-05	0	0	0	0	0	0	465	3e-05	0	0	0	0	826	8e-05	1190	8e-05	6723	0.00045	935	7e-05	645	3e-05	278	2e-05	0	0	0	0	0	0	0	0	0	0	0	0	0	0	0	0	0	0	0	0	629	5e-05	0	0	0	0	0	0	0	0	0	0	0	0	994	7e-05	0	0	0	0	0	0	0	0	0	0	243	2e-05	0	0	532	4e-05	0	0	0	0	0	0	855	6e-05	0	0	0	0	1218	0.0001	2325	0.00016	0	0	0	0	467	6e-05	0	0	377	3e-05	2002	0.00017	395	3e-05	0	0	0	0	423	3e-05	0	0	0	0	1551	0.00012	1027	7e-05	0	0	0	0	1357	9e-05	0	0	0	0	3604	0.00025	0	0	0	0	988	6e-05	462	3e-05	0	0	201	2e-05	705	6e-05	1200	7e-05	0	0	0	0	33948	0.00275	0	0	0	0	712	4e-05	0	0	0	0	0	0	835	4e-05	0	0	0	0	2013	0.0001	2952	0.00011	0	0	0	0	0	0	0	0	4385	0.00022	227	1e-05	0	0	348	3e-05	0	0	0	0	0	0	0	0	1437	0.00011	1617	0.0001	0	0	0	0	0	0	0	0	0	0	320	3e-05	0	0	0	0	0	0	0	0	0	0	0	0	390	2e-05	1186	8e-05	1452	0.00012	0	0	0	0	0	0	428	3e-05	0	0	0	0	0	0	0	0	0	0	1247	9e-05	342	2e-05	239	1e-05	1510	9e-05	1358	0.00011	0	0	0	0	0	0	3890	0.00032	0	0	0	0	0	0	961	7e-05	0	0	1129	7e-05	0	0	2793	0.00016	1182	0.0001	1124	8e-05	1917	0.00012	1275	7e-05	4427	0.00025	308	2e-05	401	3e-05	1081	4e-05	942	7e-05	0	0	350	2e-05	339	3e-05	0	0	0	0	0	0	0	0	0	0	558	4e-05	230	2e-05	2049	0.00015	0	0	0	0	318	2e-05	3402	0.00015	577	5e-05	0	0	0	0	0	0	0	0	194	1e-05	0	0	1119	9e-05	0	0	284	2e-05	436	2e-05	0	0	0	0	315	3e-05	512	3e-05	308	2e-05	366	3e-05	890	6e-05	268	2e-05	0	0	0	0	0	0	0	0	0	0	0	0	191	3e-05	0	0	0	0	0	0	0	0	0	0	0	0	0	0	0	0	0	0	0	0	0	0	0	0	231	2e-05	0	0	0	0	0	0	487	3e-05	232	2e-05	0	0	0	0	286	2e-05	0	0	0	0	0	0	0	0	3878	0.00024	3935	0.00034	1177	0.00019	615	4e-05	298	5e-05	14042	0.00115
Raoultella electrica	1259973	S	0	0	0	0	0	0	0	0	0	0	0	0	0	0	524	4e-05	0	0	0	0	0	0	0	0	196	1e-05	0	0	0	0	0	0	0	0	0	0	0	0	0	0	0	0	0	0	0	0	0	0	0	0	0	0	0	0	0	0	0	0	0	0	0	0	0	0	0	0	0	0	0	0	0	0	0	0	355	2e-05	0	0	0	0	0	0	0	0	0	0	0	0	0	0	0	0	0	0	0	0	0	0	0	0	0	0	0	0	0	0	0	0	0	0	437	4e-05	0	0	234	2e-05	0	0	0	0	0	0	0	0	0	0	0	0	0	0	0	0	0	0	0	0	0	0	0	0	0	0	0	0	0	0	0	0	0	0	0	0	0	0	0	0	147	1e-05	0	0	0	0	0	0	0	0	0	0	0	0	0	0	0	0	182	1e-05	0	0	0	0	183	1e-05	0	0	0	0	168	1e-05	215	1e-05	345	2e-05	0	0	0	0	0	0	0	0	0	0	0	0	0	0	0	0	0	0	0	0	0	0	0	0	0	0	0	0	0	0	0	0	0	0	0	0	0	0	0	0	0	0	0	0	0	0	0	0	0	0	0	0	0	0	0	0	0	0	0	0	0	0	0	0	0	0	0	0	0	0	0	0	0	0	0	0	0	0	0	0	0	0	272	2e-05	0	0	0	0	0	0	0	0	0	0	0	0	0	0	0	0	0	0	0	0	0	0	0	0	0	0	0	0	0	0	0	0	0	0	0	0	0	0	175	1e-05	0	0	0	0	0	0	0	0	0	0	282	2e-05	0	0	0	0	0	0	0	0	0	0	0	0	0	0	0	0	0	0	0	0	0	0	0	0	0	0	0	0	0	0	0	0	0	0	0	0	0	0	0	0	0	0	0	0	0	0	0	0	0	0	0	0	0	0	0	0	0	0	0	0	0	0	0	0	0	0	0	0	0	0	0	0	0	0	0	0	0	0	0	0	0	0	0	0	0	0	0	0	0	0	0	0	0	0	0	0	0	0	0	0	0	0	0	0	0	0	0	0	0	0	0	0	0	0	0	0	0	0	0	0	0	0	0	0	0	0	0	0	0	0	0	0	0	0	0	0	0	0	0	0	0	0	0	0	0	0	0	0	0	0	0	0	0	0	0	0	0	0	0	0	0	0	0	0	0	0	0	0	0	0	0	0	0	0	0	0	0	0	0	0	0	0	0	0	0	0	0	0	0	0	0	0	0	0	0	0	0	0	0	0	0	0	0	0	0	0	0	0	0	0	0	0	0	0	0	0	0	0	0	0	0	0	0	0	0	0	0	0	0	0	0	0	0	0	0	0	0	0	0	0	0	0	0	0	0	0	0	0	0	0	0	0	0	0	0	0	0	0	0	0	0	0	0	0	0	0	0	0	0	0	0	0	0	0	0	0	0	0	0	0	0	0	0	0	0	0	0	0	0	0	0	0	0	0	0	0	0	0	0	0	0	0	0	0	0	0	0	0	0	0	0	0	0	0	0	0	0	0	0	0	0	0	0	0	307	3e-05	0	0	0	0	0	0	0	0	0	0	0	0	0	0	0	0	0	0	0	0	0	0	0	0	0	0	0	0	0	0	0	0	0	0	0	0	0	0	473	3e-05	0	0	0	0	0	0	0	0	0	0	0	0	0	0	0	0	0	0	0	0	0	0	0	0	0	0	579	5e-05	0	0	0	0	0	0	0	0	0	0	0	0	0	0	0	0	0	0	0	0	0	0	0	0	0	0	0	0	0	0	0	0	0	0	0	0	0	0	0	0	0	0	0	0	387	3e-05	0	0	0	0	0	0	0	0	0	0	0	0	0	0	0	0	0	0	0	0	0	0	0	0	0	0	0	0	0	0	0	0	0	0	0	0	0	0	0	0	0	0	0	0	0	0	0	0	0	0	0	0	302	2e-05	0	0	0	0	0	0	0	0	0	0	0	0	0	0	0	0	0	0	0	0	0	0	0	0	0	0	0	0	0	0	0	0	0	0	0	0	0	0	0	0	0	0	0	0	0	0	0	0	0	0	0	0	516	4e-05	0	0	0	0	0	0	0	0	0	0	0	0	0	0	0	0	0	0	0	0	0	0	0	0	235	1e-05	0	0	1663	0.00014
Thiohalobacter thiocyanaticus	585455	S	0	0	0	0	0	0	0	0	0	0	0	0	0	0	0	0	0	0	187	1e-05	121	1e-05	0	0	0	0	0	0	185	1e-05	0	0	0	0	0	0	0	0	0	0	0	0	0	0	0	0	0	0	1138	7e-05	176	1e-05	0	0	0	0	0	0	328	3e-05	0	0	0	0	0	0	0	0	0	0	0	0	0	0	0	0	0	0	2182	0.00016	573	3e-05	0	0	0	0	0	0	219	2e-05	0	0	0	0	0	0	0	0	0	0	0	0	0	0	0	0	303	2e-05	343	2e-05	0	0	0	0	0	0	0	0	138	1e-05	534	4e-05	0	0	0	0	0	0	0	0	0	0	0	0	0	0	0	0	0	0	0	0	0	0	0	0	0	0	0	0	0	0	0	0	0	0	0	0	0	0	0	0	0	0	0	0	0	0	0	0	0	0	0	0	0	0	0	0	0	0	0	0	0	0	0	0	0	0	0	0	0	0	0	0	0	0	0	0	0	0	0	0	0	0	0	0	0	0	0	0	0	0	0	0	0	0	0	0	0	0	0	0	0	0	0	0	0	0	0	0	0	0	0	0	0	0	0	0	0	0	0	0	0	0	0	0	0	0	0	0	0	0	0	0	0	0	0	0	0	0	0	0	0	0	0	0	0	0	0	0	0	0	0	0	0	0	0	0	0	0	0	0	0	0	0	0	0	0	129	1e-05	98	1e-05	0	0	0	0	0	0	0	0	0	0	0	0	0	0	0	0	0	0	213	1e-05	0	0	0	0	441	3e-05	0	0	0	0	0	0	150	1e-05	0	0	2982	0.00014	170	1e-05	0	0	105	1e-05	0	0	0	0	0	0	0	0	472	3e-05	0	0	0	0	0	0	0	0	0	0	492	5e-05	0	0	0	0	0	0	0	0	0	0	0	0	0	0	0	0	0	0	0	0	0	0	0	0	0	0	0	0	0	0	0	0	0	0	0	0	178	1e-05	0	0	0	0	0	0	0	0	0	0	0	0	0	0	0	0	0	0	0	0	0	0	126	1e-05	0	0	0	0	0	0	0	0	0	0	0	0	0	0	0	0	0	0	0	0	0	0	0	0	0	0	0	0	0	0	425	2e-05	0	0	0	0	0	0	0	0	0	0	0	0	0	0	0	0	0	0	76	1e-05	222	2e-05	829	6e-05	67	1e-05	0	0	0	0	0	0	0	0	0	0	0	0	0	0	0	0	0	0	0	0	0	0	0	0	0	0	0	0	0	0	0	0	0	0	0	0	0	0	184	1e-05	0	0	0	0	0	0	0	0	0	0	0	0	0	0	0	0	0	0	0	0	0	0	0	0	0	0	0	0	0	0	169	1e-05	0	0	0	0	0	0	0	0	0	0	0	0	0	0	0	0	0	0	0	0	0	0	0	0	132	1e-05	149	1e-05	0	0	0	0	0	0	0	0	0	0	0	0	0	0	0	0	0	0	0	0	0	0	0	0	0	0	60	0	0	0	0	0	45	0	0	0	0	0	0	0	0	0	0	0	0	0	0	0	0	0	0	0	329	2e-05	406	1e-05	0	0	0	0	0	0	0	0	0	0	0	0	0	0	0	0	0	0	0	0	0	0	0	0	423	3e-05	124	1e-05	0	0	0	0	0	0	0	0	0	0	0	0	0	0	0	0	0	0	0	0	0	0	0	0	0	0	209	1e-05	0	0	0	0	0	0	0	0	0	0	0	0	0	0	0	0	0	0	0	0	0	0	0	0	0	0	127	1e-05	0	0	0	0	0	0	0	0	30	0	0	0	0	0	0	0	449	3e-05	0	0	0	0	0	0	105	1e-05	254	2e-05	168	1e-05	91	1e-05	175	1e-05	138	1e-05	0	0	0	0	0	0	0	0	0	0	0	0	45	0	0	0	0	0	0	0	0	0	0	0	0	0	0	0	78	1e-05	0	0	0	0	0	0	0	0	0	0	0	0	0	0	0	0	0	0	0	0	0	0	124	1e-05	0	0	0	0	0	0	0	0	0	0	0	0	0	0	0	0	0	0	234	2e-05	0	0	0	0	0	0	0	0	0	0	54	1e-05	0	0	0	0	0	0	0	0	0	0	0	0	0	0	0	0	0	0	0	0	0	0	0	0	0	0	45	0	0	0	0	0	17	0	0	0	0	0	0	0	0	0	135	1e-05	0	0	0	0	0	0	0	0	0	0	552	3e-05	348	3e-05	0	0	245	1e-05	0	0	159	1e-05
Haloferax alexandrinus	114529	S	89	0.00012	0	0	0	0	0	0	0	0	0	0	0	0	0	0	0	0	0	0	0	0	0	0	0	0	0	0	0	0	0	0	0	0	0	0	0	0	0	0	0	0	0	0	0	0	0	0	0	0	0	0	0	0	0	0	0	0	0	0	0	0	0	0	0	0	0	0	0	0	0	0	0	0	0	0	0	0	0	0	0	0	0	0	0	0	0	0	0	0	0	0	0	0	0	0	0	0	0	0	0	0	0	0	0	0	0	0	0	0	0	0	0	0	0	0	0	0	0	0	0	0	0	0	0	0	0	0	0	0	0	0	0	0	0	0	0	0	0	0	0	0	0	0	0	0	0	0	0	0	0	0	0	0	0	0	0	0	0	0	0	0	0	0	0	0	0	0	0	0	0	0	0	0	0	0	0	0	0	0	0	0	0	0	0	0	0	0	0	0	0	0	0	0	0	0	0	0	0	0	0	0	0	0	0	0	0	0	0	0	0	0	0	0	0	0	0	0	0	0	0	0	0	0	0	0	0	0	0	0	0	0	0	0	0	0	0	0	0	0	0	0	0	0	0	0	0	0	0	0	0	0	0	0	0	0	0	0	0	0	0	0	0	0	0	0	0	0	0	0	0	0	0	0	0	0	0	0	0	0	0	0	0	0	0	0	0	0	0	0	0	0	0	0	0	0	0	0	0	0	0	0	0	0	0	0	0	0	0	0	0	0	0	0	0	0	0	0	0	0	0	0	0	0	0	0	0	0	0	0	0	0	0	0	0	0	0	0	0	0	0	0	0	0	0	0	86	0.00018	0	0	0	0	0	0	0	0	0	0	0	0	70	7e-05	0	0	0	0	0	0	0	0	0	0	0	0	0	0	0	0	0	0	0	0	0	0	0	0	0	0	0	0	0	0	0	0	0	0	0	0	0	0	0	0	0	0	0	0	0	0	0	0	0	0	0	0	0	0	0	0	0	0	0	0	0	0	0	0	0	0	0	0	0	0	0	0	0	0	0	0	0	0	0	0	0	0	0	0	0	0	0	0	0	0	0	0	0	0	0	0	0	0	0	0	0	0	0	0	0	0	0	0	0	0	0	0	0	0	0	0	0	0	0	0	0	0	0	0	0	0	0	0	0	0	0	0	0	0	0	0	0	0	0	0	0	0	0	0	0	0	0	0	0	0	0	0	0	0	0	0	0	0	0	0	0	0	0	0	0	0	0	0	0	0	0	0	0	0	0	0	0	0	0	0	0	0	0	0	0	0	0	0	0	0	0	0	0	0	0	0	0	0	0	0	0	0	0	0	0	0	0	0	0	0	0	0	0	0	0	0	0	0	0	0	0	0	0	0	0	0	0	0	0	0	0	0	0	0	0	0	0	0	0	0	0	0	0	0	0	0	0	0	0	0	0	0	0	0	0	0	0	0	0	0	0	0	0	0	0	0	0	0	0	0	0	0	0	0	0	0	0	0	0	0	0	0	0	0	0	0	0	0	0	0	0	0	0	0	0	0	0	0	0	0	0	0	0	0	0	0	0	0	0	0	0	0	0	0	0	0	0	0	0	0	0	0	0	0	0	0	0	0	0	0	0	0	0	0	0	0	0	0	0	0	0	0	0	0	0	0	0	0	0	0	0	0	0	0	0	0	0	0	0	0	0	0	0	0	0	0	0	0	0	0	0	0	0	0	0	0	0	0	0	0	0	0	0	0	0	0	0	0	0	0	0	0	0	0	0	0	0	0	0	0	0	0	0	0	0	0	0	0	0	0	0	0	0	0	0	0	0	0	0	0	0	0	0	0	0	0	0	0	0	0	0	0	0	0	0	0	0	0	0	0	0	0	0	0	0	0	0	0	0	0	0	0	0	0	0	0	0	0	0	0	0	0	0	0	0	0	0	0	0	0	0	0	0	0	0	0	0	0	0	0	0	0	0	0	0	0	0	0	0	0	0	0	0	0	0	0	0	0	0	0	0	0	0	0	0	0	0	0	0	0	0	0	0	0	0	0	0	0	0	0	0	0	0	0	0	0	0	0	0	0	0	0	0	0	0	0	0	0	0	0	0	0	0	0
Candidatus Liberibacter asiaticus	34021	S	0	0	0	0	0	0	559	3e-05	0	0	0	0	0	0	440	4e-05	0	0	0	0	0	0	0	0	475	3e-05	0	0	0	0	0	0	525	4e-05	0	0	822	6e-05	0	0	0	0	0	0	0	0	0	0	3308	0.0002	0	0	0	0	0	0	0	0	0	0	0	0	253	2e-05	762	6e-05	725	7e-05	0	0	361	3e-05	0	0	0	0	0	0	0	0	3475	0.00016	565	6e-05	0	0	0	0	0	0	0	0	0	0	0	0	1027	7e-05	0	0	0	0	310	2e-05	0	0	2107	0.00016	2558	0.00015	0	0	0	0	0	0	0	0	0	0	5042	0.00037	0	0	0	0	0	0	1086	7e-05	0	0	1847	6e-05	0	0	987	5e-05	819	5e-05	0	0	596	3e-05	1041	9e-05	729	6e-05	1028	0.00013	941	8e-05	603	7e-05	888	7e-05	1382	0.0001	0	0	0	0	0	0	1295	9e-05	0	0	1026	0.0001	0	0	0	0	0	0	726	7e-05	0	0	0	0	0	0	0	0	0	0	0	0	0	0	0	0	0	0	1670	0.00012	0	0	0	0	0	0	0	0	0	0	0	0	515	4e-05	0	0	1957	0.00015	0	0	639	6e-05	0	0	0	0	0	0	0	0	0	0	0	0	0	0	0	0	0	0	0	0	178	1e-05	0	0	0	0	572	4e-05	0	0	0	0	0	0	0	0	0	0	0	0	576	4e-05	1149	6e-05	0	0	0	0	0	0	0	0	1593	0.00011	0	0	0	0	0	0	0	0	0	0	0	0	0	0	0	0	0	0	0	0	0	0	0	0	0	0	0	0	0	0	0	0	0	0	0	0	0	0	0	0	0	0	0	0	0	0	0	0	0	0	0	0	0	0	0	0	0	0	506	4e-05	0	0	0	0	0	0	592	3e-05	0	0	0	0	0	0	0	0	0	0	0	0	0	0	0	0	0	0	0	0	0	0	0	0	0	0	0	0	0	0	0	0	0	0	0	0	0	0	0	0	0	0	0	0	0	0	0	0	0	0	0	0	0	0	0	0	0	0	0	0	0	0	0	0	0	0	0	0	0	0	0	0	0	0	0	0	0	0	0	0	0	0	0	0	0	0	0	0	0	0	0	0	0	0	0	0	0	0	0	0	0	0	0	0	0	0	0	0	0	0	0	0	0	0	0	0	0	0	0	0	0	0	0	0	0	0	0	0	0	0	0	0	0	0	0	0	0	0	0	0	465	3e-05	0	0	0	0	0	0	0	0	0	0	0	0	0	0	0	0	0	0	0	0	0	0	0	0	0	0	0	0	0	0	720	8e-05	0	0	0	0	0	0	0	0	110	1e-05	0	0	0	0	0	0	0	0	0	0	0	0	0	0	0	0	0	0	0	0	0	0	0	0	0	0	0	0	0	0	0	0	238	2e-05	0	0	471	3e-05	0	0	0	0	0	0	0	0	0	0	0	0	2171	0.00015	0	0	0	0	0	0	0	0	81	1e-05	0	0	0	0	0	0	0	0	0	0	0	0	0	0	0	0	0	0	0	0	0	0	0	0	0	0	39	0	0	0	219	2e-05	0	0	0	0	0	0	0	0	0	0	0	0	3985	0.00014	67	0	0	0	262	2e-05	0	0	0	0	0	0	0	0	0	0	0	0	0	0	0	0	0	0	0	0	0	0	0	0	0	0	0	0	0	0	0	0	0	0	0	0	0	0	0	0	0	0	0	0	0	0	0	0	0	0	0	0	0	0	0	0	0	0	0	0	0	0	0	0	0	0	0	0	0	0	0	0	0	0	0	0	0	0	0	0	0	0	0	0	0	0	0	0	0	0	0	0	0	0	0	0	0	0	0	0	0	0	0	0	0	0	0	0	0	0	0	0	0	0	0	0	0	0	0	0	0	0	0	0	0	0	0	0	0	0	0	0	0	0	0	0	0	0	0	0	0	0	0	0	0	0	0	0	0	0	0	0	0	0	0	0	0	0	0	0	0	0	0	0	0	0	0	0	0	0	0	0	0	0	0	0	0	0	0	0	0	0	0	0	0	0	0	0	0	0	0	0	0	0	0	0	0	0	0	0	0	0	0	0	0	0	0	0	0	0	0	0	0	0	0	0	0	0	0	0	0	0	0	0	0	0	668	7e-05	0	0	0	0	0	0	0	0	0	0	0	0	0	0	0	0	0	0	0	0	0	0	0	0	0	0	0	0	0	0	0	0	1361	8e-05	0	0	0	0
Rhodoferax koreense	1842727	S	0	0	0	0	0	0	631	4e-05	0	0	0	0	0	0	0	0	0	0	919	6e-05	589	4e-05	0	0	0	0	581	4e-05	0	0	0	0	0	0	0	0	0	0	0	0	0	0	0	0	0	0	0	0	840	5e-05	1084	8e-05	0	0	0	0	0	0	0	0	0	0	0	0	425	3e-05	502	5e-05	0	0	0	0	0	0	0	0	0	0	763	6e-05	1098	5e-05	0	0	0	0	0	0	0	0	0	0	551	4e-05	0	0	709	5e-05	0	0	0	0	0	0	0	0	914	7e-05	1592	9e-05	0	0	0	0	0	0	0	0	1993	0.0001	2169	0.00016	0	0	0	0	261	2e-05	0	0	0	0	276	1e-05	0	0	0	0	365	2e-05	0	0	0	0	0	0	288	2e-05	694	9e-05	324	3e-05	293	3e-05	404	3e-05	406	3e-05	0	0	0	0	0	0	397	3e-05	381	3e-05	315	3e-05	367	2e-05	0	0	0	0	359	4e-05	0	0	0	0	0	0	0	0	270	2e-05	0	0	0	0	0	0	427	2e-05	0	0	0	0	0	0	0	0	563	4e-05	740	6e-05	1517	5e-05	0	0	0	0	0	0	0	0	0	0	0	0	0	0	0	0	0	0	459	3e-05	0	0	0	0	0	0	0	0	0	0	0	0	0	0	320	1e-05	0	0	0	0	0	0	0	0	0	0	0	0	0	0	0	0	0	0	0	0	0	0	0	0	3678	0.00015	0	0	0	0	0	0	0	0	0	0	580	8e-05	0	0	0	0	0	0	924	5e-05	2762	0.00014	0	0	0	0	0	0	0	0	0	0	5471	0.00031	0	0	402	2e-05	752	4e-05	0	0	0	0	0	0	0	0	0	0	0	0	198	1e-05	0	0	0	0	510	3e-05	0	0	0	0	0	0	0	0	278	1e-05	0	0	0	0	0	0	0	0	0	0	0	0	0	0	0	0	0	0	0	0	0	0	0	0	0	0	0	0	0	0	0	0	0	0	0	0	0	0	0	0	0	0	0	0	0	0	0	0	0	0	1275	0.0001	1779	9e-05	2807	0.00016	0	0	0	0	0	0	0	0	0	0	0	0	0	0	0	0	0	0	0	0	905	7e-05	0	0	0	0	0	0	0	0	0	0	0	0	0	0	0	0	0	0	0	0	0	0	0	0	1126	7e-05	0	0	0	0	0	0	0	0	0	0	0	0	0	0	344	2e-05	0	0	0	0	0	0	0	0	914	9e-05	3052	0.00021	0	0	2424	0.00019	0	0	0	0	0	0	0	0	0	0	0	0	0	0	0	0	0	0	0	0	0	0	0	0	0	0	0	0	0	0	0	0	0	0	0	0	450	5e-05	0	0	777	4e-05	0	0	0	0	0	0	0	0	0	0	0	0	0	0	0	0	0	0	0	0	398	3e-05	0	0	0	0	1142	9e-05	1224	8e-05	0	0	0	0	0	0	0	0	0	0	0	0	0	0	0	0	0	0	0	0	0	0	0	0	1302	0.0001	1721	0.00012	0	0	0	0	0	0	0	0	0	0	0	0	0	0	0	0	0	0	0	0	0	0	0	0	0	0	2260	0.00014	0	0	0	0	0	0	0	0	0	0	0	0	0	0	0	0	0	0	0	0	0	0	0	0	3653	0.00018	7260	0.00026	0	0	0	0	0	0	0	0	0	0	0	0	0	0	0	0	0	0	0	0	0	0	0	0	856	7e-05	3993	0.00025	0	0	0	0	0	0	0	0	0	0	0	0	0	0	0	0	0	0	0	0	0	0	0	0	0	0	674	5e-05	501	4e-05	0	0	0	0	0	0	0	0	0	0	0	0	0	0	0	0	378	2e-05	0	0	0	0	0	0	1589	0.0001	2769	0.00022	0	0	0	0	0	0	0	0	0	0	939	6e-05	0	0	663	5e-05	0	0	0	0	0	0	629	4e-05	1201	0.0001	1022	8e-05	0	0	604	3e-05	851	5e-05	0	0	0	0	323	1e-05	390	3e-05	0	0	0	0	556	5e-05	0	0	0	0	0	0	0	0	0	0	0	0	0	0	0	0	0	0	0	0	0	0	0	0	0	0	0	0	0	0	0	0	0	0	0	0	0	0	0	0	0	0	0	0	300	2e-05	0	0	0	0	0	0	0	0	0	0	0	0	0	0	0	0	413	5e-05	662	8e-05	0	0	0	0	0	0	0	0	249	3e-05	0	0	0	0	0	0	0	0	0	0	0	0	0	0	0	0	0	0	0	0	308	1e-05	1267	0.00013	0	0	0	0	253	2e-05	0	0	455	3e-05	0	0	0	0	0	0	0	0	0	0	0	0	0	0	0	0	0	0	0	0	0	0	0	0	0	0	0	0
Aspergillus fumigatus	746128	S	129	0.00017	0	0	0	0	0	0	0	0	0	0	0	0	0	0	0	0	0	0	0	0	0	0	0	0	119	1e-05	0	0	0	0	0	0	0	0	0	0	0	0	0	0	0	0	0	0	0	0	0	0	0	0	0	0	0	0	0	0	0	0	0	0	0	0	0	0	0	0	0	0	0	0	0	0	0	0	0	0	0	0	0	0	0	0	0	0	0	0	0	0	0	0	0	0	0	0	0	0	0	0	0	0	0	0	0	0	0	0	0	0	0	0	0	0	0	0	0	0	0	0	0	0	0	0	0	0	0	0	0	0	0	0	0	0	0	0	0	0	0	0	0	0	0	0	0	0	0	0	0	0	0	0	0	0	0	0	0	0	0	0	0	0	0	0	0	0	0	0	0	0	0	0	0	0	0	0	0	0	0	0	0	0	0	0	0	0	0	0	0	0	0	0	73	0.00013	0	0	0	0	0	0	0	0	0	0	0	0	0	0	0	0	0	0	0	0	0	0	0	0	0	0	0	0	0	0	0	0	0	0	0	0	0	0	0	0	0	0	0	0	0	0	0	0	0	0	0	0	0	0	0	0	0	0	0	0	0	0	0	0	0	0	0	0	0	0	0	0	0	0	0	0	0	0	0	0	0	0	0	0	0	0	0	0	0	0	0	0	0	0	0	0	0	0	0	0	0	0	0	0	0	0	0	0	0	0	0	0	0	0	0	0	0	0	0	0	0	0	0	0	0	0	0	0	0	0	0	0	0	0	0	0	0	0	0	0	0	0	0	0	0	0	0	0	0	0	0	0	175	0.00038	337	3e-05	0	0	0	0	0	0	0	0	0	0	118	0.00012	0	0	0	0	0	0	0	0	0	0	0	0	0	0	0	0	0	0	0	0	0	0	0	0	0	0	0	0	0	0	0	0	0	0	0	0	0	0	0	0	0	0	0	0	0	0	0	0	0	0	0	0	0	0	0	0	0	0	0	0	0	0	0	0	0	0	0	0	0	0	0	0	0	0	0	0	0	0	0	0	0	0	0	0	0	0	0	0	0	0	0	0	0	0	0	0	0	0	0	0	0	0	0	0	0	0	0	0	0	0	0	0	0	0	0	0	0	0	0	0	0	0	0	0	0	0	319	9e-05	0	0	0	0	0	0	0	0	0	0	0	0	0	0	0	0	0	0	0	0	0	0	0	0	0	0	0	0	0	0	0	0	0	0	0	0	0	0	0	0	0	0	0	0	0	0	0	0	0	0	0	0	0	0	0	0	0	0	0	0	0	0	0	0	0	0	0	0	0	0	0	0	0	0	0	0	0	0	0	0	0	0	0	0	0	0	0	0	0	0	0	0	0	0	0	0	0	0	0	0	0	0	0	0	0	0	0	0	0	0	0	0	0	0	0	0	0	0	0	0	0	0	0	0	0	0	0	0	0	0	0	0	0	0	0	0	0	0	0	0	0	0	0	0	0	0	0	0	0	0	0	0	0	0	0	0	0	0	0	0	0	0	0	0	0	0	0	0	0	0	0	0	0	0	0	0	0	0	0	0	0	0	0	0	0	0	0	0	0	0	0	0	0	0	0	0	0	0	0	0	0	0	0	0	0	0	0	0	0	0	0	0	0	0	0	0	0	0	0	0	0	0	0	0	0	0	0	0	0	0	0	0	0	0	0	0	0	0	0	0	0	0	0	0	0	0	0	0	0	0	0	0	0	0	0	0	0	0	0	0	0	0	0	0	0	0	0	0	0	0	0	0	0	0	0	0	0	0	0	0	0	0	0	0	0	0	0	0	0	0	0	0	0	0	0	0	0	0	0	0	0	0	0	0	0	0	0	0	0	0	0	0	0	0	0	0	0	0	0	0	0	0	0	0	0	0	0	0	0	0	0	0	0	0	0	0	0	0	0	0	0	0	0	0	0	0	0	0	0	0	0	0	0	0	0	0	0	0	0	0	0	0	0	0	0	0	0	0	0	0	0	0	0	0	0	0	0	0	0	0	0	0	0	0	0	0	0	0	0	0	0	0	0	0	0	0	0	0	0	0	0	0	0	0	0	0	0	0	0	0	0	0	0	0	0	0
Streptococcus respiraculi	2021971	S	0	0	0	0	0	0	0	0	0	0	0	0	0	0	0	0	0	0	0	0	0	0	0	0	0	0	0	0	0	0	0	0	0	0	0	0	0	0	0	0	0	0	0	0	0	0	0	0	0	0	0	0	0	0	0	0	0	0	0	0	0	0	0	0	0	0	0	0	0	0	0	0	0	0	0	0	0	0	0	0	0	0	0	0	0	0	0	0	0	0	0	0	0	0	0	0	0	0	0	0	0	0	0	0	0	0	0	0	0	0	0	0	0	0	0	0	0	0	0	0	0	0	0	0	0	0	0	0	0	0	0	0	0	0	0	0	0	0	0	0	0	0	0	0	0	0	0	0	0	0	0	0	0	0	0	0	0	0	0	0	0	0	0	0	0	0	0	0	0	0	0	0	0	0	0	0	0	0	0	0	0	0	0	0	0	0	0	0	0	0	0	0	0	0	0	0	0	0	0	0	0	0	0	0	0	0	0	0	0	0	0	0	0	0	0	0	0	0	0	0	0	0	0	0	0	0	0	0	0	0	0	0	0	0	0	0	0	0	0	0	0	0	0	0	0	0	0	0	0	0	0	0	0	0	0	0	0	0	0	0	0	0	0	0	0	0	0	0	0	0	0	0	0	0	0	0	0	0	0	0	0	0	0	0	0	0	0	0	0	0	0	0	0	0	0	0	0	0	0	0	0	0	0	0	0	0	0	0	0	0	0	0	0	0	0	0	0	0	0	0	0	0	0	0	0	0	0	0	0	0	0	0	0	0	0	0	0	0	0	0	0	0	0	0	0	0	0	0	232	2e-05	0	0	0	0	0	0	0	0	0	0	0	0	0	0	0	0	0	0	0	0	0	0	0	0	0	0	0	0	0	0	0	0	0	0	0	0	0	0	0	0	0	0	0	0	0	0	0	0	0	0	0	0	0	0	0	0	0	0	0	0	0	0	0	0	0	0	0	0	0	0	0	0	0	0	0	0	0	0	0	0	0	0	0	0	0	0	0	0	0	0	0	0	0	0	0	0	0	0	0	0	0	0	0	0	0	0	0	0	0	0	0	0	0	0	0	0	0	0	0	0	0	0	0	0	0	0	0	0	0	0	0	0	0	0	0	0	0	0	0	0	0	0	0	0	0	0	0	0	0	0	0	0	0	0	0	0	0	0	0	0	0	0	0	0	0	0	0	0	0	0	0	0	0	0	0	0	0	0	0	0	0	0	0	0	0	0	0	0	0	0	0	0	0	0	0	0	0	0	0	0	0	0	0	0	0	0	0	0	0	0	0	0	0	0	0	0	0	0	0	0	0	0	0	0	0	0	0	0	0	0	0	0	0	0	0	0	0	0	0	0	0	0	0	0	0	0	0	0	0	0	0	0	0	0	0	0	0	0	0	0	0	0	0	0	0	0	0	0	0	0	0	0	0	0	0	0	0	0	0	0	0	0	0	0	0	0	0	0	0	0	0	0	0	0	0	0	0	0	0	0	0	0	0	0	0	0	0	0	0	0	0	0	0	0	0	0	0	0	0	0	0	0	0	0	0	0	0	0	0	0	0	0	0	0	0	0	0	0	0	0	0	0	0	0	0	0	0	0	0	0	0	0	0	0	0	0	0	0	0	0	0	0	0	0	0	0	0	0	0	0	0	0	0	0	0	0	0	0	0	0	0	0	0	0	0	0	0	0	0	0	0	0	0	0	0	0	0	0	0	0	0	0	0	0	0	0	0	0	0	0	0	0	0	0	0	0	0	0	0	0	0	0	0	0	0	0	0	0	0	0	0	0	0	0	0	0	0	0	0	0	0	0	0	0	0	0	0	0	0	0	0	0	0	0	0	0	0	0	0	0	0	0	0	0	0	0	0	0	0	0	0	0	0	0	0	0	0	0	0	0	0	0	0	0	0	0	0	0	0	0	0	0	0	0	0	0	0	0	0	0	0	0	0	0	0	0	0	0	0	0	0	0	0	0	0	0	0	0	0	0	0	0	0	0	0	0	0	0	0	0	0	0	0	0	0	0	0	0	0	0	0	0	0	0	0	0	0	0	0	0	0	0	0	0	0	0
Azospirillum sp. M2T2B2	682998	S	0	0	0	0	0	0	0	0	0	0	0	0	0	0	0	0	0	0	0	0	0	0	0	0	0	0	0	0	5987	0.00036	0	0	0	0	0	0	0	0	0	0	0	0	0	0	0	0	0	0	0	0	0	0	0	0	0	0	0	0	0	0	0	0	0	0	0	0	0	0	0	0	0	0	0	0	0	0	0	0	0	0	0	0	280	3e-05	0	0	0	0	0	0	0	0	0	0	0	0	0	0	0	0	302	2e-05	0	0	0	0	0	0	0	0	0	0	0	0	0	0	0	0	0	0	0	0	0	0	0	0	0	0	0	0	0	0	0	0	0	0	0	0	0	0	0	0	0	0	0	0	0	0	0	0	0	0	0	0	0	0	0	0	0	0	0	0	0	0	0	0	0	0	0	0	0	0	0	0	0	0	0	0	0	0	0	0	0	0	0	0	0	0	0	0	0	0	0	0	0	0	0	0	0	0	0	0	0	0	0	0	0	0	0	0	0	0	0	0	0	0	0	0	0	0	0	0	0	0	0	0	0	0	0	0	0	0	0	0	0	0	0	0	0	0	0	0	0	0	0	0	0	0	0	0	0	0	0	0	0	0	0	0	0	0	0	0	0	0	0	0	0	0	0	0	0	0	0	0	0	0	0	0	0	0	0	0	0	0	1745	0.00021	0	0	0	0	0	0	0	0	0	0	0	0	0	0	0	0	0	0	0	0	0	0	0	0	0	0	0	0	0	0	0	0	0	0	0	0	0	0	333	2e-05	0	0	0	0	514	3e-05	0	0	0	0	0	0	0	0	281	1e-05	0	0	0	0	0	0	0	0	0	0	0	0	0	0	0	0	0	0	0	0	0	0	0	0	0	0	722	5e-05	0	0	902	7e-05	0	0	0	0	0	0	0	0	0	0	0	0	0	0	0	0	0	0	0	0	0	0	0	0	0	0	0	0	0	0	0	0	0	0	0	0	0	0	0	0	0	0	0	0	0	0	0	0	0	0	0	0	0	0	0	0	0	0	0	0	0	0	0	0	0	0	362	3e-05	0	0	0	0	0	0	0	0	0	0	0	0	0	0	0	0	0	0	0	0	0	0	0	0	0	0	0	0	0	0	0	0	0	0	0	0	0	0	0	0	0	0	0	0	0	0	0	0	0	0	0	0	0	0	0	0	0	0	0	0	0	0	0	0	0	0	0	0	0	0	264	2e-05	0	0	0	0	0	0	0	0	0	0	0	0	0	0	0	0	0	0	0	0	0	0	0	0	0	0	2467	0.00018	4257	0.00024	0	0	0	0	0	0	0	0	0	0	0	0	0	0	0	0	0	0	0	0	0	0	0	0	0	0	0	0	0	0	0	0	0	0	385	3e-05	0	0	0	0	514	5e-05	0	0	0	0	0	0	0	0	0	0	0	0	0	0	0	0	0	0	0	0	0	0	0	0	0	0	0	0	0	0	0	0	0	0	0	0	0	0	0	0	721	4e-05	0	0	0	0	0	0	0	0	0	0	0	0	0	0	0	0	0	0	0	0	0	0	0	0	1392	0.00012	0	0	0	0	0	0	0	0	476	2e-05	0	0	0	0	0	0	0	0	0	0	0	0	0	0	0	0	0	0	0	0	0	0	0	0	0	0	0	0	0	0	0	0	0	0	0	0	0	0	0	0	0	0	0	0	0	0	0	0	0	0	0	0	0	0	0	0	0	0	0	0	0	0	0	0	0	0	0	0	0	0	0	0	0	0	0	0	0	0	0	0	0	0	0	0	0	0	0	0	0	0	0	0	520	3e-05	0	0	0	0	0	0	0	0	0	0	0	0	1288	7e-05	0	0	0	0	0	0	0	0	0	0	0	0	0	0	0	0	0	0	0	0	0	0	0	0	0	0	513	3e-05	0	0	742	5e-05	305	2e-05	0	0	0	0	0	0	0	0	0	0	0	0	0	0	0	0	0	0	0	0	0	0	0	0	0	0	0	0	0	0	0	0	0	0	0	0	0	0	0	0	0	0	0	0	0	0	0	0	0	0	0	0	0	0	0	0	0	0	0	0	0	0	0	0	0	0	0	0	0	0	0	0	0	0	0	0	0	0	0	0	0	0	0	0	0	0	0	0	0	0	0	0	0	0	0	0	0	0	0	0
Sphingomonas panacis	1560345	S	0	0	0	0	0	0	0	0	0	0	0	0	0	0	0	0	0	0	0	0	0	0	0	0	0	0	0	0	0	0	0	0	0	0	0	0	0	0	0	0	0	0	0	0	0	0	0	0	0	0	0	0	0	0	0	0	0	0	0	0	0	0	0	0	0	0	0	0	0	0	0	0	0	0	0	0	0	0	0	0	0	0	0	0	0	0	0	0	0	0	0	0	0	0	0	0	0	0	0	0	0	0	0	0	0	0	0	0	0	0	0	0	0	0	0	0	0	0	0	0	0	0	0	0	0	0	0	0	0	0	0	0	0	0	0	0	0	0	0	0	0	0	0	0	0	0	0	0	0	0	0	0	0	0	0	0	0	0	0	0	0	0	0	0	0	0	0	0	0	0	0	0	0	0	0	0	0	0	0	0	0	0	0	0	0	0	0	0	0	0	0	0	43	8e-05	0	0	0	0	0	0	0	0	0	0	0	0	0	0	0	0	0	0	0	0	0	0	0	0	0	0	0	0	0	0	0	0	0	0	0	0	0	0	0	0	0	0	221	2e-05	0	0	0	0	0	0	0	0	0	0	0	0	0	0	0	0	0	0	0	0	0	0	0	0	0	0	0	0	0	0	0	0	0	0	0	0	0	0	0	0	0	0	0	0	0	0	0	0	0	0	0	0	0	0	0	0	0	0	0	0	0	0	0	0	0	0	0	0	0	0	0	0	0	0	0	0	0	0	0	0	0	0	96	1e-05	0	0	0	0	0	0	0	0	0	0	0	0	0	0	0	0	0	0	0	0	0	0	0	0	0	0	219	2e-05	0	0	0	0	0	0	226	2e-05	53	0	48	5e-05	0	0	0	0	0	0	0	0	0	0	0	0	0	0	0	0	0	0	0	0	0	0	0	0	0	0	0	0	0	0	0	0	0	0	0	0	0	0	0	0	0	0	0	0	0	0	0	0	0	0	0	0	0	0	0	0	0	0	0	0	0	0	0	0	0	0	0	0	0	0	0	0	0	0	0	0	0	0	0	0	0	0	0	0	0	0	0	0	0	0	0	0	0	0	0	0	0	0	0	0	0	0	0	0	0	0	0	0	0	0	0	0	0	0	0	0	0	0	0	0	0	0	0	0	0	0	0	0	0	0	0	0	0	0	0	0	0	0	0	0	0	0	0	0	0	0	0	0	0	0	0	0	0	0	0	0	0	0	0	0	0	0	0	0	0	0	0	0	0	0	0	0	0	0	0	0	0	0	0	0	0	0	0	0	0	0	0	0	0	0	0	0	0	0	0	0	0	0	0	0	0	0	0	0	0	0	0	0	0	0	0	0	0	0	0	0	0	0	0	0	0	0	0	0	0	0	0	0	0	0	0	0	0	0	0	0	0	0	0	0	0	0	0	0	0	0	0	0	0	0	0	0	0	0	0	0	0	0	0	0	0	0	0	0	0	0	0	0	0	0	0	0	0	0	0	0	0	0	0	0	0	0	0	0	0	0	0	0	0	0	0	0	0	0	0	0	0	0	0	0	0	0	0	0	0	0	0	0	0	0	0	0	0	0	0	0	0	0	0	0	0	0	0	0	0	0	0	0	0	0	0	0	0	0	0	0	0	0	0	0	0	0	0	0	0	0	0	0	0	0	0	0	0	0	0	0	0	0	0	0	0	0	0	0	0	0	0	0	0	0	0	0	0	0	0	0	0	0	0	0	0	0	0	0	0	0	0	0	0	0	0	0	0	0	0	0	0	0	0	0	0	0	0	0	34	0	0	0	0	0	0	0	0	0	0	0	0	0	0	0	0	0	0	0	0	0	0	0	0	0	0	0	0	0	0	0	0	0	0	0	0	0	0	0	0	0	0	0	0	0	0	0	0	0	0	0	0	0	0	0	0	0	0	0	0	0	0	0	0	0	0	0	0	0	0	0	0	0	0	0	0	0	0	0	0	0	0	0	0	0	0	0	0	0	0	0	0	0	0	0	0	0	0	0	0	0	0	0	0	0	0	0	0	0	0	0	0	0	0	0	0	0	0	0	284	2e-05	0	0	0	0	0	0	0	0	0	0	0	0	0	0	0	0	0	0
Stappia sp. ES.058	1881061	S	0	0	0	0	0	0	0	0	0	0	0	0	0	0	0	0	0	0	0	0	0	0	0	0	0	0	0	0	0	0	0	0	0	0	0	0	0	0	0	0	0	0	0	0	0	0	0	0	0	0	0	0	0	0	0	0	0	0	0	0	0	0	0	0	0	0	0	0	0	0	0	0	0	0	0	0	0	0	0	0	0	0	0	0	0	0	0	0	0	0	0	0	0	0	0	0	0	0	0	0	0	0	0	0	0	0	0	0	0	0	0	0	0	0	0	0	0	0	0	0	0	0	0	0	0	0	0	0	0	0	0	0	0	0	0	0	0	0	0	0	0	0	0	0	0	0	0	0	0	0	0	0	0	0	0	0	0	0	0	0	0	0	0	0	0	0	0	0	0	0	0	0	0	0	0	0	0	0	0	0	0	0	0	0	0	0	0	0	0	0	0	0	0	0	0	0	0	0	0	0	0	0	0	0	0	0	0	0	0	0	0	0	0	0	0	0	0	0	0	0	0	0	0	0	0	0	0	0	0	0	0	0	0	0	0	0	0	0	0	0	0	0	0	0	0	0	0	0	0	0	0	0	0	0	0	0	0	0	0	0	0	0	0	0	0	0	0	0	0	0	0	0	0	0	0	0	0	0	0	0	0	0	0	0	0	0	0	0	0	0	0	0	0	0	0	0	0	0	0	0	0	0	0	0	0	0	0	0	0	0	0	0	0	0	0	0	0	0	0	0	0	0	0	0	0	0	0	0	0	0	0	0	0	0	0	0	0	0	0	0	0	0	0	0	0	0	0	0	0	0	0	0	0	0	0	0	0	0	0	0	0	0	0	0	0	0	0	0	0	0	0	0	0	0	0	0	0	0	0	0	0	0	0	0	0	0	0	0	0	0	0	0	0	0	0	0	0	0	0	0	0	0	0	0	0	0	0	0	0	0	0	0	0	0	0	0	0	0	0	0	0	0	0	0	0	0	0	0	0	0	0	0	0	0	0	0	0	0	0	0	0	0	0	0	0	0	0	0	0	0	0	0	0	0	0	0	0	0	0	0	0	0	0	0	0	0	0	0	0	0	0	0	0	0	0	0	117	1e-05	0	0	0	0	0	0	0	0	0	0	0	0	0	0	0	0	0	0	0	0	0	0	0	0	0	0	0	0	0	0	0	0	0	0	0	0	0	0	0	0	0	0	0	0	0	0	0	0	0	0	0	0	0	0	0	0	0	0	0	0	0	0	0	0	0	0	0	0	0	0	0	0	0	0	0	0	0	0	0	0	0	0	0	0	0	0	0	0	0	0	0	0	0	0	0	0	0	0	0	0	0	0	0	0	0	0	0	0	0	0	0	0	0	0	0	0	0	0	0	0	0	0	0	0	0	0	0	0	0	0	0	0	0	0	0	0	0	0	0	0	0	0	0	0	0	0	0	0	0	0	0	0	0	0	0	0	0	0	0	0	0	0	0	0	0	0	0	0	0	0	0	0	0	0	0	0	0	0	0	0	0	0	99	1e-05	0	0	0	0	0	0	0	0	0	0	0	0	0	0	0	0	0	0	0	0	0	0	0	0	0	0	0	0	0	0	0	0	0	0	0	0	0	0	0	0	0	0	0	0	0	0	0	0	0	0	0	0	0	0	0	0	0	0	0	0	0	0	0	0	0	0	0	0	0	0	0	0	0	0	0	0	0	0	0	0	0	0	0	0	0	0	0	0	0	0	0	0	0	0	0	0	0	0	0	0	0	0	0	0	0	0	0	0	0	0	0	0	0	0	0	0	0	0	0	0	0	0	0	0	0	0	0	0	0	0	0	0	0	0	0	0	0	0	0	0	0	0	0	0	0	0	0	0	0	0	0	0	0	0	0	0	0	0	0	0	0	0	0	0	99	1e-05	0	0	0	0	0	0	0	0	0	0	0	0	0	0	0	0	0	0	0	0	0	0	0	0	0	0	0	0	0	0	0	0	0	0	0	0	0	0	0	0	0	0	0	0	0	0	0	0	0	0	0	0	0	0	0	0	0	0	0	0	0	0	0	0	0	0	0	0	0	0	0	0	0	0	0	0	0	0
Rhodocytophaga sp. 172606-1	2704465	S	19	2e-05	0	0	0	0	0	0	14	0	12	0	15	0	0	0	16	0	0	0	14	0	33	0	16	0	13	0	13	0	0	0	13	0	37	0	0	0	15	0	0	0	35	0	19	0	0	0	17	0	27	0	19	0	0	0	29	0	20	0	0	0	0	0	23	0	0	0	16	0	0	0	0	0	0	0	19	0	0	0	35	0	0	0	0	0	0	0	25	0	0	0	12	0	16	0	0	0	0	0	47	0	18	0	0	0	0	0	53	0	0	0	0	0	28	0	13	0	40	0	45	0	0	0	0	0	0	0	0	0	0	0	0	0	0	0	0	0	0	0	0	0	0	0	0	0	0	0	0	0	0	0	0	0	0	0	0	0	0	0	0	0	0	0	0	0	0	0	0	0	0	0	0	0	0	0	0	0	11	0	0	0	0	0	0	0	0	0	0	0	0	0	13	2e-05	23	0	0	0	0	0	0	0	0	0	29	0	18	0	93	0	46	0	31	0	0	0	0	0	0	0	0	0	31	0	0	0	0	0	0	0	0	0	23	0	0	0	17	0	84	0	16	0	0	0	27	0	0	0	0	0	0	0	19	0	123	1e-05	14	0	28	0	25	0	0	0	0	0	0	0	20	0	109	0	0	0	18	0	23	0	0	0	0	0	78	1e-05	0	0	16	0	0	0	65	0	30	0	0	0	49	0	129	1e-05	19	0	0	0	35	0	13	0	0	0	36	0	0	0	0	0	20	0	49	0	251	2e-05	0	0	15	0	0	0	27	0	93	0	79	1e-05	0	0	0	0	0	0	0	0	0	0	246	2e-05	0	0	42	0	24	0	0	0	0	0	0	0	53	0	0	0	0	0	28	0	13	0	69	0	0	0	0	0	14	0	52	0	0	0	0	0	45	0	0	0	0	0	0	0	19	0	0	0	21	0	15	0	0	0	0	0	0	0	1581	0.00015	78	1e-05	352	2e-05	330	3e-05	17	0	0	0	36	0	19	0	0	0	0	0	0	0	0	0	0	0	0	0	0	0	0	0	0	0	0	0	0	0	0	0	0	0	39	1e-05	0	0	65	0	24	0	0	0	19	0	0	0	0	0	17	0	0	0	0	0	0	0	0	0	28	0	0	0	22	0	0	0	0	0	45	0	0	0	0	0	0	0	112	1e-05	24	0	16	0	0	0	0	0	0	0	0	0	0	0	0	0	0	0	0	0	0	0	0	0	20	0	27	0	0	0	16	0	0	0	12	0	0	0	0	0	53	0	0	0	0	0	0	0	15	0	0	0	0	0	0	0	0	0	0	0	0	0	37	0	0	0	0	0	22	0	0	0	0	0	0	0	0	0	0	0	0	0	0	0	31	0	0	0	0	0	63	0	0	0	15	0	0	0	12	0	0	0	60	0	78	1e-05	18	0	0	0	14	0	33	0	0	0	20	0	0	0	0	0	15	0	23	0	0	0	0	0	0	0	11	0	0	0	0	0	14	0	47	0	0	0	0	0	0	0	0	0	31	0	0	0	0	0	150	1e-05	0	0	0	0	0	0	0	0	0	0	0	0	30	0	0	0	14	0	17	0	0	0	15	0	0	0	0	0	0	0	0	0	0	0	30	0	0	0	0	0	0	0	28	0	0	0	0	0	37	0	0	0	0	0	0	0	16	0	0	0	0	0	33	0	0	0	0	0	0	0	0	0	0	0	20	0	30	0	0	0	0	0	0	0	0	0	0	0	0	0	13	0	0	0	0	0	0	0	0	0	0	0	47	0	23	0	33	0	91	0	32	0	0	0	28	0	33	0	26	0	23	0	23	0	0	0	20	0	18	0	0	0	0	0	0	0	0	0	29	0	35	0	0	0	0	0	0	0	0	0	0	0	32	0	39	0	0	0	0	0	0	0	127	1e-05	0	0	0	0	53	0	78	0	0	0	0	0	30	0	41	0	0	0	0	0	0	0	0	0	0	0	0	0	0	0	0	0	0	0	0	0	0	0	0	0	0	0	0	0	0	0	0	0	22	0	0	0	33	0	0	0	0	0	0	0	0	0	23	0	26	0	0	0	0	0	29	0	12	0	0	0	19	0	13	0	17	0	0	0	0	0	48	0	0	0	14	0
Pedobacter sp. CJ43	2605747	S	32	4e-05	0	0	182	2e-05	40	0	0	0	0	0	94	1e-05	68	1e-05	151	1e-05	0	0	0	0	298	2e-05	92	1e-05	225	1e-05	338	2e-05	0	0	56	0	149	1e-05	0	0	17	0	65	1e-05	98	1e-05	334	3e-05	97	1e-05	0	0	0	0	94	1e-05	199	1e-05	553	4e-05	247	2e-05	0	0	50	0	353	3e-05	0	0	98	1e-05	41	0	83	1e-05	89	0	659	3e-05	0	0	148	1e-05	288	3e-05	137	1e-05	275	2e-05	36	0	0	0	47	0	569	4e-05	37	0	64	0	37	0	225	1e-05	299	2e-05	0	0	0	0	99	1e-05	78	1e-05	76	1e-05	265	2e-05	143	1e-05	66	0	0	0	0	0	0	0	0	0	102	1e-05	105	0	68	0	95	0	0	0	0	0	0	0	0	0	0	0	0	0	0	0	0	0	0	0	0	0	0	0	0	0	0	0	0	0	0	0	0	0	0	0	0	0	63	0	97	1e-05	107	1e-05	166	1e-05	75	0	178	1e-05	56	0	0	0	0	0	0	0	293	2e-05	875	6e-05	76	0	336	4e-05	59	0	61	0	75	1e-05	970	3e-05	406	3e-05	148	1e-05	400	3e-05	0	0	186	2e-05	47	0	132	1e-05	329	2e-05	848	8e-05	153	1e-05	259	2e-05	199	2e-05	0	0	0	0	1111	6e-05	185	2e-05	981	9e-05	162	1e-05	319	2e-05	344	2e-05	0	0	49	0	80	1e-05	199	1e-05	105	1e-05	686	5e-05	394	2e-05	0	0	0	0	0	0	356	1e-05	248	2e-05	0	0	0	0	0	0	0	0	510	7e-05	0	0	1632	9e-05	201	1e-05	248	1e-05	163	1e-05	92	1e-05	118	1e-05	107	1e-05	61	0	0	0	184	1e-05	436	5e-05	0	0	0	0	0	0	0	0	45	0	127	1e-05	78	1e-05	0	0	47	0	0	0	0	0	154	1e-05	280	2e-05	0	0	0	0	0	0	0	0	133	1e-05	0	0	0	0	132	1e-05	0	0	0	0	0	0	0	0	88	1e-05	0	0	0	0	148	1e-05	52	0	160	1e-05	68	0	0	0	64	0	95	1e-05	0	0	0	0	0	0	0	0	0	0	0	0	0	0	284	2e-05	0	0	206	1e-05	286	2e-05	0	0	0	0	78	1e-05	0	0	0	0	250	2e-05	0	0	0	0	146	1e-05	0	0	0	0	226	2e-05	0	0	0	0	809	5e-05	0	0	0	0	0	0	130	1e-05	0	0	119	1e-05	152	1e-05	0	0	0	0	177	1e-05	47	0	0	0	0	0	138	1e-05	0	0	0	0	47	0	82	1e-05	0	0	91	1e-05	0	0	0	0	0	0	342	3e-05	303	1e-05	0	0	106	1e-05	0	0	0	0	0	0	0	0	105	1e-05	0	0	129	1e-05	86	1e-05	0	0	345	3e-05	0	0	74	0	0	0	208	2e-05	91	1e-05	43	0	101	1e-05	88	0	0	0	119	1e-05	579	4e-05	169	2e-05	202	2e-05	0	0	308	2e-05	36	0	35	0	0	0	131	1e-05	170	1e-05	179	2e-05	0	0	0	0	215	1e-05	0	0	0	0	0	0	0	0	314	3e-05	0	0	75	1e-05	0	0	329	2e-05	103	1e-05	131	1e-05	0	0	0	0	0	0	66	0	0	0	0	0	0	0	798	6e-05	0	0	46	0	152	1e-05	100	1e-05	79	0	149	1e-05	1286	0.00011	529	3e-05	0	0	92	1e-05	0	0	0	0	0	0	495	3e-05	0	0	73	0	60	1e-05	280	1e-05	104	1e-05	80	1e-05	807	4e-05	1414	5e-05	125	1e-05	121	1e-05	0	0	0	0	65	0	282	2e-05	0	0	69	1e-05	0	0	0	0	155	1e-05	184	1e-05	636	5e-05	78	0	118	0	259	2e-05	150	2e-05	117	1e-05	0	0	0	0	264	1e-05	0	0	0	0	0	0	77	1e-05	80	0	328	2e-05	2063	0.00014	3289	0.00028	127	1e-05	0	0	168	1e-05	0	0	0	0	0	0	193	1e-05	0	0	91	1e-05	148	1e-05	157	1e-05	275	1e-05	479	3e-05	0	0	0	0	0	0	381	2e-05	0	0	0	0	0	0	0	0	0	0	50	0	0	0	498	3e-05	144	1e-05	0	0	0	0	0	0	0	0	0	0	0	0	204	1e-05	691	3e-05	526	4e-05	0	0	151	1e-05	308	3e-05	289	2e-05	505	3e-05	346	2e-05	847	7e-05	503	3e-05	462	3e-05	154	1e-05	309	2e-05	172	1e-05	128	1e-05	151	1e-05	685	3e-05	175	1e-05	101	1e-05	0	0	0	0	0	0	64	0	104	1e-05	0	0	300	2e-05	357	2e-05	573	3e-05	365	2e-05	384	2e-05	249	2e-05	999	6e-05	393	2e-05	469	3e-05	199	1e-05	425	2e-05	33	0	114	1e-05	0	0	216	1e-05	0	0	0	0	0	0	225	1e-05	0	0	0	0	108	1e-05	107	1e-05	0	0	0	0	165	1e-05	538	5e-05	1480	0.0001	1214	6e-05	912	9e-05	58	0	103	1e-05	78	1e-05	0	0	157	1e-05	504	4e-05	90	1e-05	58	0	315	2e-05	77	1e-05	0	0	0	0	89	1e-05	0	0	0	0	0	0	946	5e-05	1438	0.00023	0	0
Oceanicoccus sagamiensis	716816	S	0	0	0	0	34	0	0	0	0	0	0	0	0	0	0	0	0	0	0	0	0	0	0	0	0	0	0	0	805	5e-05	0	0	26	0	0	0	0	0	0	0	0	0	17	0	0	0	0	0	18	0	0	0	0	0	0	0	0	0	720	6e-05	0	0	0	0	14	0	0	0	0	0	0	0	0	0	0	0	0	0	0	0	0	0	0	0	0	0	0	0	1016	0.0001	0	0	0	0	18	0	0	0	0	0	14	0	0	0	0	0	0	0	0	0	0	0	0	0	0	0	0	0	0	0	17	0	0	0	0	0	0	0	0	0	0	0	0	0	0	0	0	0	0	0	0	0	0	0	0	0	0	0	0	0	0	0	0	0	0	0	0	0	0	0	0	0	0	0	0	0	0	0	0	0	0	0	0	0	0	0	0	0	0	0	0	0	0	0	0	0	0	0	0	0	0	0	0	0	14	0	0	0	0	0	0	0	0	0	0	0	16	0	67	0	0	0	18	0	0	0	0	0	0	0	0	0	22	0	0	0	0	0	22	0	0	0	0	0	0	0	0	0	16	0	23	0	0	0	19	0	0	0	0	0	0	0	0	0	22	0	0	0	0	0	0	0	0	0	0	0	0	0	0	0	24	0	0	0	0	0	50	0	0	0	0	0	35	0	0	0	0	0	0	0	0	0	0	0	0	0	0	0	29	0	0	0	0	0	0	0	0	0	0	0	0	0	0	0	0	0	471	3e-05	16	0	0	0	0	0	0	0	0	0	8363	0.00038	26	0	14	0	0	0	0	0	0	0	0	0	0	0	106	1e-05	0	0	0	0	0	0	0	0	0	0	90	1e-05	0	0	0	0	0	0	15	0	0	0	0	0	0	0	0	0	0	0	0	0	0	0	0	0	0	0	0	0	0	0	0	0	0	0	0	0	0	0	0	0	0	0	0	0	0	0	0	0	0	0	0	0	0	0	0	0	0	0	0	0	0	0	0	0	0	0	0	0	0	0	0	0	0	0	0	0	0	0	0	0	0	0	0	0	0	0	0	0	0	0	0	0	97	1e-05	0	0	0	0	20	0	0	0	0	0	0	0	0	0	0	0	0	0	0	0	0	0	585	4e-05	0	0	0	0	0	0	0	0	0	0	0	0	0	0	0	0	0	0	0	0	0	0	0	0	0	0	0	0	0	0	0	0	0	0	0	0	0	0	0	0	0	0	0	0	0	0	0	0	0	0	92	1e-05	0	0	0	0	19	0	0	0	0	0	0	0	0	0	0	0	0	0	0	0	61	0	0	0	0	0	0	0	0	0	0	0	0	0	0	0	0	0	0	0	0	0	0	0	0	0	0	0	0	0	0	0	0	0	31	0	0	0	0	0	0	0	0	0	0	0	0	0	0	0	0	0	0	0	0	0	0	0	0	0	0	0	516	4e-05	0	0	0	0	13	0	0	0	0	0	0	0	0	0	0	0	0	0	0	0	0	0	0	0	0	0	0	0	0	0	28	0	0	0	0	0	0	0	0	0	0	0	0	0	0	0	0	0	0	0	0	0	0	0	0	0	24	0	0	0	0	0	0	0	0	0	0	0	0	0	0	0	0	0	0	0	0	0	0	0	0	0	0	0	0	0	91	1e-05	0	0	0	0	0	0	0	0	0	0	0	0	0	0	0	0	0	0	0	0	0	0	0	0	0	0	202	2e-05	0	0	0	0	0	0	0	0	0	0	0	0	0	0	0	0	0	0	0	0	0	0	0	0	0	0	0	0	0	0	24	0	32	0	0	0	0	0	0	0	0	0	0	0	0	0	0	0	0	0	0	0	0	0	0	0	0	0	0	0	17	0	24	0	27	0	0	0	0	0	0	0	0	0	0	0	0	0	0	0	0	0	0	0	0	0	0	0	0	0	0	0	0	0	0	0	0	0	452	3e-05	0	0	0	0	0	0	0	0	0	0	0	0	0	0	0	0	0	0	0	0	0	0	0	0	0	0	0	0	0	0	0	0	0	0	0	0	0	0	19	0	0	0	0	0	0	0	0	0	0	0	0	0	0	0	0	0	0	0	0	0	0	0	0	0	0	0	806	5e-05	667	6e-05	127	2e-05	0	0	32	1e-05	646	5e-05
Ramlibacter tataouinensis	94132	S	0	0	0	0	3070	0.00026	1721	0.0001	1046	7e-05	1292	0.0001	760	5e-05	275	2e-05	3628	0.00027	13873	0.00093	13714	0.00103	537	3e-05	514	3e-05	720	5e-05	339	2e-05	734	6e-05	1604	0.00013	3397	0.00032	710	5e-05	1514	0.00012	1222	0.00011	2482	0.00013	503	4e-05	583	4e-05	6916	0.00042	2606	0.00019	116	1e-05	1403	9e-05	804	6e-05	0	0	584	4e-05	2684	0.00021	11931	0.00096	5069	0.00048	412	4e-05	859	7e-05	1327	0.0001	1300	7e-05	1316	7e-05	12561	0.00093	9361	0.00043	276	3e-05	225	2e-05	801	6e-05	405	4e-05	229	2e-05	3407	0.00023	987	7e-05	7057	0.00048	1832	0.00014	1488	0.00012	614	4e-05	1453	0.00011	7253	0.00054	9175	0.00054	1573	0.00013	1201	9e-05	185	1e-05	188	2e-05	4895	0.00024	3369	0.00025	0	0	993	6e-05	1607	0.00011	1381	9e-05	650	5e-05	2016	6e-05	1581	9e-05	1652	9e-05	1255	8e-05	1717	0.00012	1915	9e-05	1869	0.00016	2155	0.00017	1382	0.00017	2044	0.00017	1729	0.0002	2314	0.00019	2260	0.00017	658	5e-05	903	0.0001	1709	0.0001	2957	0.00021	2558	0.0002	2531	0.00024	1844	0.00013	411	3e-05	890	5e-05	913	9e-05	508	4e-05	1216	7e-05	599	4e-05	323	2e-05	521	3e-05	340	2e-05	484	3e-05	0	0	1741	9e-05	260	2e-05	1697	0.0001	170	2e-05	746	5e-05	678	5e-05	1531	0.00013	5288	0.00018	809	7e-05	502	3e-05	196	2e-05	184	2e-05	162	1e-05	371	3e-05	3048	0.0002	97	1e-05	280	3e-05	766	6e-05	466	4e-05	226	2e-05	239	3e-05	1286	0.00012	1977	0.00011	536	4e-05	333	3e-05	2914	0.00011	0	0	330	2e-05	110	1e-05	491	4e-05	1108	9e-05	1900	0.0001	1096	6e-05	389	3e-05	636	3e-05	166	1e-05	1646	0.00013	208	1e-05	5303	0.00021	192	1e-05	1016	7e-05	2556	0.00022	453	0.00012	96	1e-05	556	7e-05	181	2e-05	176	1e-05	4193	0.00025	9971	0.00051	3332	0.00017	503	4e-05	250	2e-05	1126	0.0001	7807	0.0006	0	0	2521	0.00014	262	3e-05	3399	0.00017	14407	0.00083	329	2e-05	581	4e-05	219	1e-05	2109	0.00015	532	4e-05	269	2e-05	8628	0.00043	1044	8e-05	174	1e-05	4694	0.00024	3458	0.00025	722	4e-05	0	0	137	1e-05	524	2e-05	575	5e-05	618	4e-05	61	0.00013	1848	0.00014	1263	8e-05	349	3e-05	331	2e-05	2912	0.00028	1404	0.00012	0	0	0	0	1868	0.00012	223	2e-05	156	1e-05	560	4e-05	245	2e-05	822	4e-05	421	3e-05	111	1e-05	524	4e-05	329	2e-05	129	1e-05	105	1e-05	1051	8e-05	862	6e-05	2750	0.00022	7972	0.00042	5441	0.00032	278	2e-05	0	0	417	3e-05	427	4e-05	452	5e-05	832	6e-05	480	4e-05	442	3e-05	182	2e-05	366	3e-05	7998	0.00062	216	2e-05	232	2e-05	132	1e-05	1028	7e-05	1782	0.0001	591	5e-05	1828	0.00012	0	0	605	4e-05	1776	0.00017	160	1e-05	1174	8e-05	4239	0.00026	159	2e-05	493	3e-05	143	1e-05	732	4e-05	502	3e-05	1348	9e-05	786	5e-05	1033	7e-05	571	4e-05	590	4e-05	129	1e-05	1163	0.00014	6340	0.00063	3200	0.00022	0	0	3631	0.00028	485	2e-05	354	3e-05	904	6e-05	169	2e-05	2213	0.00019	384	0.00011	615	5e-05	353	3e-05	1453	0.00018	337	2e-05	254	2e-05	400	3e-05	974	8e-05	292	2e-05	947	6e-05	519	4e-05	1638	0.00015	257	2e-05	2256	0.00024	4308	0.00029	1692	8e-05	1137	9e-05	827	6e-05	342	2e-05	56	1e-05	430	3e-05	453	5e-05	2736	0.00018	942	6e-05	1110	7e-05	1373	8e-05	817	6e-05	295	2e-05	400	3e-05	6190	0.00049	9863	0.00068	365	2e-05	436	3e-05	0	0	128	1e-05	538	4e-05	1630	0.00014	324	2e-05	1383	0.0001	368	3e-05	865	6e-05	225	2e-05	1112	8e-05	4313	0.00035	4833	0.00033	135	1e-05	516	4e-05	106	1e-05	201	2e-05	1729	0.00013	1883	0.00013	259	2e-05	899	6e-05	778	5e-05	1820	0.00012	140	1e-05	514	4e-05	2725	0.00022	4714	0.00028	103	1e-05	568	4e-05	0	0	0	0	1074	7e-05	2125	0.00012	0	0	934	6e-05	689	7e-05	1486	8e-05	184	1e-05	1228	0.0001	1619	8e-05	5196	0.00019	118	1e-05	457	3e-05	632	4e-05	272	2e-05	158	1e-05	1306	8e-05	300	2e-05	784	6e-05	134	2e-05	1547	0.00013	292	2e-05	332	2e-05	6508	0.00052	4598	0.00029	313	1e-05	638	5e-05	927	9e-05	234	2e-05	168	2e-05	867	7e-05	563	3e-05	1098	0.0001	558	4e-05	315	3e-05	222	2e-05	178	1e-05	441	2e-05	4260	0.00029	6162	0.00052	245	2e-05	281	2e-05	203	2e-05	416	3e-05	259	2e-05	1608	0.00014	897	6e-05	1144	0.00011	1472	9e-05	1385	0.0001	358	2e-05	1749	7e-05	14938	0.00092	17919	0.00141	163	1e-05	419	4e-05	339	2e-05	275	2e-05	462	4e-05	2299	0.00015	0	0	2066	0.00014	448	3e-05	3949	0.00023	899	6e-05	7212	0.00041	3743	0.00031	3383	0.00026	10945	0.00068	3120	0.00017	7396	0.00041	741	4e-05	829	5e-05	3409	0.00014	2205	0.00015	651	5e-05	859	5e-05	932	8e-05	1063	9e-05	863	5e-05	1866	0.00011	808	7e-05	597	3e-05	406	3e-05	793	6e-05	4576	0.00034	416	3e-05	735	6e-05	4453	0.0003	2364	0.0001	777	6e-05	1451	0.00011	481	3e-05	179	1e-05	322	2e-05	258	2e-05	311	2e-05	2999	0.00024	256	2e-05	515	3e-05	641	3e-05	106	1e-05	619	4e-05	923	7e-05	226	1e-05	95	1e-05	288	2e-05	157	1e-05	290	2e-05	631	8e-05	701	9e-05	123	1e-05	225	1e-05	52	1e-05	0	0	630	9e-05	464	3e-05	185	1e-05	0	0	656	4e-05	374	2e-05	178	1e-05	381	4e-05	385	2e-05	0	0	443	3e-05	809	4e-05	1759	0.00018	504	4e-05	414	2e-05	1172	8e-05	331	3e-05	2142	0.00013	779	6e-05	734	5e-05	446	3e-05	404	2e-05	579	4e-05	274	2e-05	403	3e-05	852	6e-05	186	1e-05	0	0	0	0	1061	6e-05	0	0	0	0
Xenorhabdus bovienii	40576	S	0	0	0	0	0	0	0	0	0	0	0	0	0	0	0	0	0	0	0	0	0	0	0	0	0	0	0	0	0	0	0	0	0	0	0	0	0	0	0	0	0	0	0	0	0	0	0	0	0	0	0	0	0	0	0	0	0	0	0	0	0	0	0	0	0	0	0	0	0	0	0	0	0	0	0	0	0	0	0	0	0	0	0	0	0	0	0	0	0	0	0	0	0	0	0	0	0	0	0	0	0	0	0	0	0	0	0	0	0	0	28	0	0	0	0	0	0	0	0	0	0	0	0	0	0	0	0	0	0	0	0	0	0	0	0	0	0	0	0	0	0	0	0	0	0	0	0	0	0	0	0	0	0	0	0	0	0	0	0	0	0	0	0	0	0	0	0	0	0	0	0	0	0	0	0	0	0	0	0	0	0	0	0	0	0	0	0	0	0	0	0	0	0	0	0	0	0	0	0	0	0	0	0	0	0	0	0	0	0	0	0	0	0	0	0	0	55	1e-05	0	0	0	0	0	0	0	0	0	0	0	0	0	0	0	0	0	0	0	0	0	0	0	0	0	0	0	0	0	0	0	0	0	0	0	0	0	0	0	0	0	0	0	0	0	0	0	0	0	0	0	0	0	0	0	0	0	0	0	0	0	0	0	0	0	0	0	0	0	0	0	0	0	0	0	0	0	0	0	0	0	0	0	0	0	0	0	0	0	0	0	0	0	0	0	0	0	0	0	0	0	0	0	0	0	0	0	0	0	0	0	0	0	0	0	0	0	0	0	0	0	0	0	0	0	0	0	0	0	0	0	0	0	0	0	0	0	0	0	0	0	0	0	0	0	0	0	0	0	0	0	0	0	0	0	0	0	0	0	0	0	0	30	0	0	0	0	0	0	0	0	0	0	0	0	0	0	0	0	0	0	0	0	0	0	0	32	0	25	0	0	0	0	0	0	0	0	0	0	0	0	0	0	0	0	0	0	0	0	0	0	0	0	0	0	0	0	0	0	0	0	0	0	0	0	0	0	0	0	0	0	0	0	0	0	0	0	0	0	0	0	0	0	0	0	0	0	0	0	0	0	0	0	0	0	0	0	0	0	0	0	0	0	0	0	0	0	0	0	0	0	0	0	0	0	0	0	0	0	0	0	0	0	0	0	0	0	0	0	0	0	0	0	0	0	0	0	0	0	0	0	0	0	0	0	0	0	0	0	0	0	0	0	0	0	0	0	0	0	0	0	0	0	0	0	0	0	0	0	0	0	0	0	0	0	0	0	0	0	0	0	0	0	0	0	0	0	0	0	0	0	0	0	0	0	0	0	0	0	0	0	0	0	0	127	1e-05	0	0	0	0	0	0	0	0	0	0	0	0	0	0	0	0	0	0	0	0	0	0	0	0	0	0	0	0	0	0	0	0	0	0	0	0	0	0	0	0	0	0	0	0	0	0	0	0	0	0	0	0	0	0	0	0	0	0	0	0	0	0	0	0	0	0	27	0	0	0	0	0	0	0	0	0	0	0	0	0	0	0	0	0	0	0	0	0	0	0	0	0	0	0	0	0	0	0	0	0	0	0	0	0	0	0	0	0	0	0	0	0	0	0	0	0	0	0	0	0	0	0	0	0	0	0	0	0	0	0	0	0	0	0	0	0	0	0	0	0	0	0	0	0	0	0	0	0	0	0	0	0	0	0	0	0	0	0	0	0	0	0	0	0	0	0	0	0	0	0	0	0	0	0	0	0	0	0	0	0	0	0	0	0	0	0	0	0	0	0	0	0	0	0	0	0	0	0	0	0	0	0	0	0	0	0	0	0	0	0	0	0	0	0	0	0	0	0	0	0	0	0	0	0	0	0	0	0	0	0	0	0	0	0	0	0	0	0	0	0	0	0	45	0	0	0	0	0	0	0	0	0	45	0	0	0	0	0	0	0	0	0	0	0	0	0	0	0	0	0	0	0	0	0	0	0	0	0	0	0	0	0	0	0	33	0	0	0	0	0	33	0	0	0	0	0	0	0	0	0	0	0	0	0	0	0	0	0	0	0	0	0	0	0	0	0	0	0	0	0	0	0
Mycolicibacterium fortuitum	1766	S	0	0	0	0	0	0	0	0	278	2e-05	0	0	0	0	0	0	0	0	0	0	0	0	0	0	0	0	0	0	0	0	0	0	0	0	0	0	0	0	141	1e-05	0	0	0	0	0	0	0	0	0	0	0	0	0	0	0	0	661	5e-05	0	0	0	0	0	0	0	0	0	0	0	0	0	0	0	0	0	0	0	0	366	3e-05	0	0	0	0	0	0	0	0	0	0	0	0	0	0	0	0	0	0	0	0	537	4e-05	0	0	0	0	0	0	0	0	0	0	0	0	0	0	0	0	0	0	0	0	0	0	0	0	0	0	0	0	0	0	0	0	0	0	0	0	0	0	0	0	0	0	0	0	0	0	0	0	0	0	0	0	0	0	0	0	0	0	0	0	0	0	0	0	0	0	0	0	0	0	0	0	0	0	0	0	0	0	0	0	0	0	0	0	0	0	0	0	0	0	63	0.00011	0	0	0	0	0	0	0	0	0	0	1978	0.00013	0	0	0	0	0	0	0	0	0	0	0	0	2368	0.00021	0	0	0	0	0	0	0	0	441	3e-05	0	0	354	3e-05	0	0	650	6e-05	0	0	468	4e-05	0	0	0	0	0	0	0	0	0	0	0	0	23715	0.002	0	0	0	0	0	0	0	0	0	0	0	0	0	0	0	0	0	0	0	0	0	0	588	0.00016	2950	0.00027	152	2e-05	0	0	0	0	0	0	0	0	0	0	0	0	0	0	3351	0.0003	0	0	4184	0.00034	0	0	0	0	0	0	0	0	0	0	0	0	0	0	0	0	0	0	0	0	443	2e-05	0	0	320	1e-05	403	2e-05	3824	0.00028	0	0	0	0	0	0	0	0	0	0	0	0	0	0	11995	0.00091	0	0	0	0	0	0	0	0	0	0	0	0	0	0	292	2e-05	0	0	0	0	0	0	475	3e-05	797	4e-05	0	0	0	0	0	0	5295	0.00034	0	0	0	0	0	0	1078	7e-05	0	0	0	0	0	0	0	0	0	0	0	0	0	0	0	0	3196	0.00021	0	0	0	0	0	0	0	0	0	0	0	0	0	0	0	0	0	0	0	0	468	4e-05	267	2e-05	0	0	427	3e-05	0	0	0	0	0	0	0	0	0	0	0	0	0	0	202	1e-05	0	0	0	0	0	0	605	4e-05	375	3e-05	0	0	0	0	0	0	0	0	0	0	0	0	0	0	787	4e-05	335	3e-05	0	0	0	0	0	0	0	0	0	0	0	0	0	0	0	0	0	0	0	0	0	0	0	0	316	2e-05	248	2e-05	0	0	0	0	0	0	0	0	241	1e-05	383	3e-05	0	0	0	0	0	0	0	0	0	0	0	0	0	0	0	0	0	0	0	0	889	5e-05	0	0	0	0	0	0	0	0	0	0	0	0	140	1e-05	0	0	0	0	429	3e-05	0	0	0	0	0	0	408	3e-05	0	0	0	0	0	0	0	0	0	0	575	4e-05	0	0	0	0	0	0	0	0	0	0	2836	0.00018	0	0	0	0	431	3e-05	0	0	0	0	0	0	0	0	0	0	0	0	145	1e-05	0	0	0	0	283	2e-05	0	0	0	0	0	0	0	0	0	0	0	0	0	0	0	0	0	0	3012	0.0002	219	1e-05	0	0	0	0	746	6e-05	0	0	0	0	315	2e-05	0	0	0	0	0	0	0	0	0	0	0	0	0	0	0	0	383	3e-05	0	0	1048	0.0001	200	1e-05	0	0	0	0	0	0	0	0	0	0	0	0	0	0	0	0	0	0	224	2e-05	0	0	0	0	0	0	535	5e-05	0	0	0	0	0	0	0	0	0	0	0	0	0	0	0	0	0	0	0	0	0	0	0	0	0	0	0	0	0	0	0	0	0	0	0	0	0	0	0	0	0	0	0	0	0	0	0	0	0	0	0	0	0	0	0	0	0	0	0	0	0	0	0	0	0	0	0	0	0	0	0	0	0	0	190	1e-05	0	0	0	0	0	0	0	0	0	0	0	0	0	0	0	0	0	0	0	0	0	0	0	0	0	0	0	0	0	0	0	0	0	0	0	0	0	0	0	0	0	0	0	0	0	0	0	0	0	0	0	0	0	0	0	0	145	1e-05	0	0	0	0	0	0	0	0	187	1e-05	0	0	0	0	466	5e-05	0	0	0	0	0	0	531	3e-05	100	1e-05	0	0	0	0	0	0	0	0	0	0	0	0	0	0	0	0	0	0	0	0	0	0	0	0	0	0	0	0	0	0	0	0	0	0	0	0	0	0
Candidatus Profftella armatura	669502	S	0	0	0	0	34	0	0	0	25	0	0	0	21	0	0	0	0	0	190	1e-05	158	1e-05	99	1e-05	0	0	0	0	76	0	0	0	28	0	81	1e-05	30	0	39	0	23	0	117	1e-05	105	1e-05	0	0	0	0	120	1e-05	0	0	61	0	0	0	0	0	0	0	42	0	110	1e-05	0	0	63	1e-05	0	0	37	0	0	0	63	0	211	2e-05	238	1e-05	35	0	0	0	0	0	0	0	0	0	32	0	135	1e-05	30	0	0	0	69	1e-05	164	1e-05	43	0	128	1e-05	181	1e-05	70	1e-05	98	1e-05	0	0	0	0	329	2e-05	145	1e-05	0	0	51	0	65	0	0	0	0	0	0	0	0	0	0	0	0	0	0	0	0	0	0	0	0	0	0	0	59	0	0	0	0	0	97	1e-05	0	0	0	0	0	0	0	0	0	0	0	0	0	0	0	0	63	0	0	0	34	0	73	0	47	0	40	0	43	0	0	0	69	0	0	0	53	0	0	0	67	0	0	0	42	0	33	0	60	1e-05	464	2e-05	51	0	44	0	0	0	28	0	0	0	0	0	158	1e-05	0	0	0	0	0	0	0	0	91	1e-05	0	0	0	0	279	2e-05	59	0	0	0	69	0	0	0	58	0	0	0	0	0	29	0	34	0	66	0	0	0	0	0	0	0	19	0	0	0	200	1e-05	0	0	0	0	72	1e-05	0	0	0	0	57	1e-05	0	0	0	0	75	0	0	0	132	1e-05	0	0	0	0	0	0	75	1e-05	0	0	122	1e-05	0	0	102	1e-05	107	1e-05	0	0	0	0	0	0	0	0	54	0	0	0	0	0	0	0	0	0	77	0	107	1e-05	64	0	0	0	0	0	0	0	0	0	69	0	0	0	218	2e-05	44	0	0	0	0	0	0	0	55	0	0	0	0	0	44	0	31	0	0	0	0	0	0	0	0	0	39	0	28	0	0	0	0	0	0	0	0	0	0	0	45	0	123	1e-05	157	1e-05	92	1e-05	0	0	0	0	65	0	38	0	77	1e-05	52	0	59	0	42	0	0	0	0	0	109	1e-05	0	0	0	0	0	0	30	0	72	0	26	0	0	0	0	0	25	0	0	0	0	0	0	0	88	1e-05	0	0	0	0	51	0	41	0	0	0	0	0	0	0	0	0	0	0	75	1e-05	0	0	0	0	0	0	91	1e-05	0	0	118	1e-05	0	0	0	0	48	0	46	0	0	0	0	0	44	0	0	0	0	0	0	0	41	0	0	0	0	0	0	0	0	0	0	0	68	1e-05	0	0	0	0	0	0	39	0	0	0	46	0	0	0	0	0	0	0	0	0	43	0	57	0	0	0	0	0	49	0	0	0	0	0	0	0	0	0	0	0	0	0	29	0	0	0	0	0	59	1e-05	0	0	0	0	0	0	36	0	0	0	0	0	0	0	0	0	0	0	0	0	26	0	0	0	0	0	35	0	0	0	0	0	49	0	0	0	0	0	0	0	0	0	0	0	0	0	0	0	0	0	0	0	21	0	54	0	0	0	39	0	0	0	56	0	0	0	0	0	0	0	107	0	0	0	0	0	0	0	0	0	36	0	27	0	0	0	0	0	0	0	24	0	23	0	0	0	0	0	0	0	34	0	0	0	0	0	138	1e-05	0	0	0	0	0	0	20	0	0	0	0	0	0	0	59	0	31	0	0	0	65	1e-05	38	0	0	0	0	0	0	0	0	0	0	0	74	1e-05	0	0	0	0	26	0	60	0	44	0	94	1e-05	0	0	0	0	0	0	0	0	0	0	0	0	29	0	0	0	84	1e-05	0	0	0	0	142	1e-05	164	1e-05	77	1e-05	0	0	0	0	119	1e-05	202	1e-05	104	1e-05	70	0	287	1e-05	45	0	0	0	160	1e-05	115	1e-05	77	1e-05	123	1e-05	76	0	144	1e-05	55	0	68	0	50	0	0	0	50	0	24	0	0	0	128	1e-05	38	0	50	0	0	0	0	0	37	0	0	0	0	0	86	1e-05	0	0	107	1e-05	103	1e-05	0	0	0	0	197	2e-05	0	0	65	0	0	0	0	0	91	1e-05	76	1e-05	0	0	0	0	0	0	0	0	0	0	0	0	0	0	0	0	0	0	0	0	0	0	0	0	42	0	0	0	0	0	0	0	45	0	54	1e-05	57	0	0	0	67	0	0	0	119	1e-05	76	1e-05	0	0	56	0	209	1e-05	91	1e-05	0	0	58	0	52	0	45	0	0	0	0	0	226	1e-05	0	0	0	0
Bradymonadales bacterium V1718	2600177	S	0	0	0	0	0	0	0	0	0	0	0	0	0	0	0	0	0	0	1194	8e-05	874	7e-05	0	0	0	0	0	0	473	3e-05	0	0	42	0	0	0	0	0	0	0	0	0	0	0	72	1e-05	0	0	756	5e-05	123	1e-05	0	0	0	0	0	0	1454	0.00012	0	0	0	0	0	0	0	0	0	0	0	0	0	0	0	0	0	0	1297	0.0001	178	1e-05	0	0	0	0	0	0	1968	0.00019	0	0	0	0	22	0	0	0	0	0	0	0	0	0	0	0	509	4e-05	1178	7e-05	0	0	0	0	84	1e-05	0	0	575	3e-05	367	3e-05	0	0	0	0	0	0	0	0	0	0	0	0	0	0	0	0	0	0	0	0	0	0	0	0	0	0	0	0	0	0	0	0	0	0	0	0	0	0	0	0	0	0	0	0	24	0	0	0	0	0	0	0	0	0	0	0	0	0	0	0	0	0	0	0	0	0	0	0	0	0	0	0	107	1e-05	347	2e-05	0	0	0	0	0	0	0	0	0	0	400	1e-05	0	0	97	1e-05	0	0	0	0	0	0	0	0	0	0	40	0	0	0	97	1e-05	0	0	0	0	0	0	0	0	23	0	95	1e-05	0	0	82	0	0	0	0	0	0	0	0	0	36	0	0	0	61	0	0	0	0	0	0	0	0	0	0	0	142	1e-05	0	0	0	0	0	0	0	0	0	0	130	2e-05	0	0	0	0	97	1e-05	102	1e-05	161	1e-05	92	1e-05	0	0	0	0	115	1e-05	0	0	266	2e-05	0	0	175	1e-05	0	0	0	0	0	0	120	1e-05	53	0	0	0	0	0	56	0	0	0	963	4e-05	164	1e-05	0	0	86	0	0	0	0	0	0	0	0	0	79	1e-05	0	0	0	0	0	0	22	0	0	0	47	0	34	0	0	0	0	0	159	1e-05	0	0	65	0	0	0	0	0	0	0	0	0	0	0	0	0	0	0	0	0	0	0	0	0	0	0	155	1e-05	166	1e-05	189	1e-05	0	0	0	0	0	0	0	0	0	0	0	0	74	1e-05	0	0	0	0	0	0	451	4e-05	0	0	0	0	0	0	0	0	0	0	0	0	0	0	0	0	0	0	0	0	0	0	0	0	48	0	0	0	0	0	0	0	0	0	0	0	0	0	0	0	0	0	0	0	0	0	0	0	0	0	96	1e-05	169	1e-05	0	0	824	6e-05	0	0	0	0	0	0	0	0	0	0	0	0	0	0	0	0	0	0	0	0	0	0	0	0	0	0	0	0	0	0	0	0	0	0	0	0	0	0	61	0	0	0	0	0	0	0	0	0	185	3e-05	0	0	0	0	0	0	0	0	0	0	0	0	23	0	0	0	0	0	0	0	0	0	82	1e-05	0	0	0	0	0	0	0	0	0	0	0	0	0	0	0	0	0	0	0	0	0	0	311	3e-05	0	0	0	0	0	0	82	1e-05	0	0	0	0	0	0	0	0	0	0	0	0	0	0	60	0	0	0	0	0	0	0	0	0	0	0	239	2e-05	0	0	0	0	0	0	0	0	0	0	0	0	0	0	0	0	0	0	0	0	0	0	0	0	0	0	0	0	0	0	102	1e-05	0	0	0	0	0	0	0	0	0	0	0	0	0	0	228	2e-05	0	0	92	0	0	0	0	0	174	1e-05	0	0	0	0	0	0	0	0	0	0	0	0	0	0	123	1e-05	0	0	0	0	0	0	0	0	0	0	0	0	552	4e-05	0	0	0	0	0	0	0	0	0	0	0	0	0	0	0	0	422	3e-05	0	0	0	0	0	0	0	0	343	3e-05	0	0	0	0	0	0	1139	8e-05	0	0	1191	7e-05	161	1e-05	1701	0.0001	1900	0.00016	2447	0.00018	2236	0.00014	2427	0.00013	0	0	0	0	105	1e-05	425	2e-05	132	1e-05	0	0	265	2e-05	55	0	253	2e-05	197	1e-05	142	1e-05	0	0	0	0	0	0	0	0	781	6e-05	0	0	0	0	0	0	24	0	0	0	0	0	0	0	0	0	0	0	0	0	0	0	0	0	0	0	90	1e-05	106	1e-05	0	0	0	0	369	3e-05	0	0	0	0	0	0	1817	0.00013	0	0	0	0	0	0	0	0	0	0	0	0	0	0	0	0	0	0	0	0	0	0	28	0	36	0	0	0	0	0	0	0	0	0	0	0	0	0	42	0	0	0	0	0	0	0	0	0	138	1e-05	0	0	0	0	0	0	0	0	0	0	0	0	0	0	0	0	921	6e-05	288	3e-05	0	0	252	1e-05	146	2e-05	399	3e-05
Delftia tsuruhatensis	180282	S	17494	0.0229	0	0	37029	0.00313	46359	0.00281	16088	0.00112	16558	0.00122	16715	0.00117	5252	0.00043	20095	0.0015	3871	0.00026	2879	0.00022	8198	0.00045	13200	0.00076	22711	0.0015	3315	0.0002	51863	0.00389	25798	0.00216	33214	0.00317	38449	0.00287	46255	0.0036	28264	0.00248	53760	0.00287	4656	0.00041	14796	0.00103	4212	0.00026	3242	0.00024	5144	0.00034	20351	0.00127	14434	0.00099	0	0	22953	0.00162	45293	0.00353	55762	0.00449	40997	0.0039	17275	0.00155	17446	0.00137	24686	0.00181	31186	0.00173	13555	0.00069	2454	0.00018	6431	0.0003	3316	0.00033	9310	0.00086	14046	0.00097	4307	0.00042	7570	0.0007	41717	0.00282	20693	0.00145	65679	0.00448	31735	0.00234	33728	0.00269	5007	0.00033	15026	0.00109	3883	0.00029	3082	0.00018	8745	0.00072	12436	0.00089	8387	0.00063	4998	0.00041	5900	0.00029	5414	0.00039	0	0	19602	0.00118	14979	0.00103	18776	0.00123	12473	0.00102	38558	0.00117	23646	0.00135	21169	0.00111	14910	0.00094	19091	0.00129	27637	0.00127	12469	0.00109	15595	0.00124	9298	0.00117	13551	0.00114	11146	0.00132	12919	0.00108	17232	0.00126	14416	0.00106	7948	0.00091	22136	0.00131	17011	0.0012	14857	0.00119	12759	0.00121	16877	0.00115	12953	0.0009	20709	0.00107	9585	0.00099	11937	0.00083	16432	0.00094	14870	0.00096	10990	0.00074	14943	0.00089	11392	0.00068	13626	0.00083	6285	0.01145	10393	0.00054	3535	0.00025	10509	0.00063	5012	0.00054	10367	0.00068	17197	0.00114	8383	0.00072	19283	0.00067	2789	0.00024	4637	0.00029	4486	0.00035	1586	0.00015	6926	0.00062	9701	0.00066	15806	0.00102	4211	0.00031	2241	0.00021	6311	0.00047	3846	0.0003	8906	0.00072	3035	0.00035	2150	0.00019	14329	0.00083	4116	0.00034	3089	0.00027	11469	0.00045	3363	0.00025	3304	0.00022	8677	0.00073	6035	0.00045	68401	0.00577	16838	0.00088	16397	0.00083	3802	0.00025	9685	0.00052	13416	0.00098	25219	0.00198	13598	0.00082	16045	0.00065	5025	0.00035	15587	0.00103	11500	0.00098	2411	0.00066	2834	0.00026	14686	0.00196	20672	0.00246	4609	0.00027	4257	0.00026	3859	0.0002	14919	0.00075	5698	0.00043	9280	0.00081	6311	0.00057	51194	0.00395	0	0	5739	0.00033	3497	0.0004	4311	0.00022	3616	0.00021	3393	0.00024	10516	0.00075	2134	0.00014	4116	0.0003	2951	0.00023	2236	0.00017	22738	0.00113	9936	0.00075	1882	9e-05	14718	0.00074	10450	0.00076	8303	0.00043	0	0	2019	0.00022	27731	0.00126	9832	0.00078	7389	0.00047	4345	0.00931	15670	0.00118	19344	0.00119	6879	0.00056	9944	0.00064	5435	0.00051	1900	0.00016	7694	0.00753	3532	0.00033	13026	0.00085	3723	0.00031	6151	0.00041	32123	0.00207	15075	0.0011	17396	0.0009	7859	0.00059	7856	0.00041	108248	0.00859	102951	0.00662	11738	0.00077	14903	0.00119	18118	0.00146	22841	0.00157	2810	0.00022	3018	0.00016	8779	0.00051	5511	0.00042	2144	0.00025	58016	0.00414	17580	0.00171	10108	0.00104	12661	0.00085	35667	0.00273	13091	0.001	26524	0.00229	7012	0.00051	3490	0.00027	5022	0.00055	7303	0.00062	14245	0.00088	64364	0.00428	42008	0.00241	43044	0.00352	24496	0.00155	0	0	27658	0.00191	25562	0.0024	14179	0.00102	11119	0.00074	4056	0.00025	3903	0.00051	8918	0.00057	2619	0.00015	30506	0.00165	23088	0.00135	46753	0.00296	62382	0.00436	13054	0.00084	37475	0.00273	26019	0.00188	3583	0.00036	9554	0.00116	1703	0.00017	4268	0.00029	0	0	3972	0.00031	16332	0.00078	16492	0.00143	10714	0.0007	43285	0.00457	61187	0.00517	97940	0.02784	22604	0.0018	6197	0.00044	11971	0.00148	16241	0.00117	9000	0.00084	35895	0.0029	13687	0.00117	36924	0.00242	13664	0.00087	23999	0.00201	38294	0.00348	17663	0.00139	39375	0.00417	18697	0.00127	99116	0.00491	85696	0.00697	6089	0.00041	7076	0.00049	1382	0.0002	10933	0.00084	10103	0.00102	28662	0.00192	28553	0.00184	12281	0.00076	19496	0.00111	21125	0.00157	37110	0.00212	8595	0.00073	4079	0.00032	3325	0.00023	11795	0.00074	12247	0.0008	3660	0.00047	15767	0.00152	19848	0.00145	80948	0.00697	26073	0.00185	27684	0.00195	12055	0.00093	46188	0.00301	10179	0.00076	33213	0.00234	4513	0.00036	6910	0.00048	7270	0.00051	11852	0.00082	2414	0.00017	13048	0.00118	43997	0.00322	40937	0.00288	12398	0.00104	24159	0.00162	21333	0.00132	32737	0.00222	3089	0.00019	14639	0.0011	3417	0.00028	8558	0.00052	7069	0.00064	11729	0.00085	0	0	14923	0.00116	67222	0.00465	33919	0.00193	8733	0.00097	22370	0.00139	16373	0.00155	36819	0.00189	16372	0.00096	28868	0.00233	8559	0.00042	11542	0.00041	7337	0.00051	10862	0.00082	23605	0.00164	19990	0.00131	28248	0.00141	31673	0.00194	9842	0.00076	29001	0.00215	7931	0.00093	21762	0.00188	24544	0.00143	9267	0.00067	3268	0.00026	5419	0.00034	12418	0.00046	9786	0.00077	10811	0.0011	9941	0.0007	7369	0.00068	13882	0.00111	18175	0.00103	23161	0.00211	10387	0.00073	4465	0.00048	6749	0.0005	4009	0.00023	15651	0.00083	4188	0.00029	2578	0.00022	7680	0.00051	6800	0.00053	15010	0.00111	9646	0.00072	23369	0.00183	24510	0.00208	19474	0.00135	33684	0.00331	21334	0.00127	29766	0.00208	11369	0.0007	44016	0.00164	6150	0.00038	5715	0.00045	9696	0.00078	9614	0.00093	12345	0.00078	4032	0.00033	20035	0.00158	36653	0.00236	729	7e-05	6722	0.00046	39340	0.00261	3514	0.00021	12333	0.00079	3071	0.00017	5890	0.00049	4779	0.00036	4661	0.00029	5879	0.00031	4770	0.00027	9258	0.00056	7908	0.0005	17201	0.00069	8994	0.00062	6817	0.00052	13030	0.00076	9878	0.00083	6978	0.00058	15562	0.00089	12259	0.0007	9830	0.00082	16175	0.00093	3900	0.00026	9841	0.00068	4023	0.0003	7889	0.00058	15988	0.00122	79982	0.0054	40630	0.00179	11614	0.00095	21907	0.00164	18977	0.00137	22075	0.00149	15358	0.00097	21538	0.00134	26886	0.00177	3362	0.00027	18940	0.00116	9002	0.00054	14623	0.00079	11623	0.0007	24997	0.00155	8328	0.00067	12034	0.0007	5455	0.00032	5859	0.00042	1811	0.00013	47448	0.0027	19404	0.00239	15828	0.00201	29555	0.00165	22952	0.00127	5452	0.00075	19488	0.00137	12416	0.00168	26423	0.00171	15130	0.00095	1501	0.0002	55883	0.00303	32617	0.00173	8889	0.00063	7155	0.00074	10361	0.00054	8893	0.00075	8440	0.00058	44769	0.00215	31555	0.00321	3255	0.00024	12017	0.00062	9057	0.0006	6969	0.00053	10600	0.00064	8255	0.00058	12845	0.00094	11228	0.00068	14084	0.00075	9476	0.00065	4966	0.0004	5370	0.00038	15678	0.00103	1792	0.00011	0	0	0	0	26263	0.00153	0	0	0	0
Deinococcus metallilatus	1211322	S	0	0	0	0	0	0	0	0	0	0	0	0	0	0	0	0	0	0	0	0	0	0	0	0	0	0	0	0	0	0	0	0	0	0	0	0	0	0	0	0	0	0	0	0	0	0	0	0	0	0	0	0	0	0	0	0	0	0	0	0	0	0	0	0	0	0	0	0	0	0	0	0	0	0	0	0	0	0	0	0	0	0	0	0	0	0	0	0	0	0	0	0	0	0	0	0	0	0	0	0	0	0	0	0	0	0	0	0	0	0	0	0	0	0	0	0	0	0	0	0	0	0	0	0	0	0	0	0	0	0	0	0	0	0	0	0	0	0	0	0	0	0	0	0	0	0	0	0	0	0	0	0	0	0	0	0	0	0	0	0	0	0	0	0	0	0	0	0	0	0	0	0	0	0	0	0	0	0	0	0	0	0	0	0	0	0	0	0	0	0	0	0	0	0	0	0	0	0	0	0	0	0	0	0	0	0	0	0	0	0	0	0	0	0	0	0	0	0	0	0	0	0	0	0	0	0	0	0	0	0	0	0	0	0	0	0	0	0	0	0	0	0	0	0	0	0	0	0	0	0	0	0	0	0	0	0	0	0	0	0	0	0	0	0	0	0	0	0	0	0	0	0	0	0	0	0	0	0	0	0	0	0	0	0	0	0	0	0	0	0	0	0	0	0	0	0	0	0	0	0	0	0	0	0	0	0	0	0	0	0	0	0	0	0	0	0	0	0	0	0	0	0	0	0	0	0	0	0	0	0	0	0	0	0	0	0	0	0	0	0	0	0	0	0	0	0	0	0	322	2e-05	0	0	0	0	0	0	0	0	0	0	0	0	0	0	0	0	0	0	0	0	0	0	0	0	0	0	0	0	0	0	0	0	0	0	0	0	0	0	0	0	0	0	0	0	0	0	0	0	0	0	0	0	0	0	0	0	0	0	0	0	0	0	0	0	0	0	0	0	0	0	0	0	0	0	0	0	0	0	0	0	0	0	0	0	0	0	0	0	0	0	0	0	0	0	0	0	0	0	0	0	0	0	0	0	0	0	0	0	0	0	0	0	0	0	0	0	0	0	0	0	0	0	0	0	0	0	0	0	0	0	0	0	0	0	0	0	0	0	0	0	0	0	0	0	0	0	0	0	0	0	0	0	0	0	0	0	0	0	0	0	0	0	0	0	0	0	0	0	0	0	0	0	0	0	0	0	0	0	0	0	0	0	0	0	0	0	0	0	0	0	0	0	0	0	0	0	0	0	0	0	0	0	0	0	0	0	0	0	0	0	0	0	0	0	0	0	0	0	0	0	0	0	0	0	0	0	0	0	0	0	0	0	0	0	0	0	0	0	0	0	0	0	0	0	0	0	0	0	0	0	0	0	0	0	0	0	0	0	0	0	0	0	0	0	0	0	0	0	0	0	0	0	0	0	0	0	0	0	0	0	0	0	0	0	0	0	0	0	0	0	0	0	0	0	0	0	0	0	0	0	0	0	0	0	0	0	0	0	0	0	0	0	0	0	0	0	0	0	0	0	0	0	0	0	0	0	0	0	0	0	0	0	0	0	0	0	0	0	0	0	0	0	0	0	0	0	0	0	0	0	0	0	0	0	0	0	0	0	0	0	0	0	0	0	0	0	0	0	0	0	0	0	0	0	0	0	0	0	0	0	0	0	0	0	0	0	0	0	0	0	0	0	0	0	0	0	0	0	0	0	0	0	0	0	0	0	0	0	0	0	0	0	0	0	0	0	0	0	0	0	0	0	0	0	0	0	0	0	0	0	0	0	0	0	0	0	0	0	0	0	0	0	0	0	0	0	0	0	0	0	0	0	0	0	0	0	0	0	0	0	0	0	0	0	0	0	0	0	0	0	0	0	0	0	0	0	0	0	0	0	0	0	0	0	0	0	0	0	0	0	0	0	0	0	0	0	0	0	0	0	0	0	0	0	0	0	0	0	0	0	0	0	0	0	0	0	0	0	0	0	0	0	0	0	0	0	0	0	0	0	0	0	0	0	0	0	0	0	0	0	0	0	0	0	0	0	0	0	0	0	0	0	0	0	0	0
Vibrio splendidus	29497	S	0	0	0	0	0	0	0	0	0	0	0	0	0	0	0	0	0	0	0	0	0	0	0	0	0	0	0	0	272	2e-05	0	0	0	0	0	0	0	0	0	0	0	0	0	0	0	0	0	0	0	0	0	0	0	0	0	0	0	0	0	0	0	0	0	0	0	0	0	0	0	0	0	0	0	0	0	0	0	0	0	0	0	0	0	0	0	0	0	0	0	0	0	0	0	0	0	0	0	0	0	0	0	0	0	0	0	0	0	0	0	0	0	0	0	0	0	0	0	0	0	0	0	0	0	0	0	0	0	0	0	0	0	0	0	0	0	0	0	0	0	0	0	0	0	0	0	0	0	0	0	0	0	0	0	0	0	0	0	0	0	0	0	0	0	0	0	0	0	0	0	0	0	0	0	0	0	0	0	0	0	0	0	0	0	0	0	0	0	0	0	0	0	0	0	0	0	0	0	0	0	0	0	0	0	0	0	0	0	0	0	0	0	0	0	0	0	0	0	0	0	0	0	0	0	0	0	0	0	0	0	0	0	0	0	0	0	0	0	0	0	0	0	0	0	0	0	0	0	0	0	0	0	0	0	0	0	0	0	0	0	0	0	0	0	0	0	0	0	0	0	0	0	0	0	0	0	0	0	0	0	0	0	0	0	0	0	0	0	0	0	0	0	0	0	0	0	0	0	0	0	0	0	0	0	0	0	0	0	0	0	0	0	0	0	0	0	0	0	0	0	0	0	0	0	0	0	0	0	0	0	0	0	0	0	0	0	0	0	0	0	0	0	0	0	0	0	0	0	0	0	0	0	0	0	0	0	0	0	0	0	0	0	0	0	0	0	0	0	0	0	0	0	0	0	0	0	0	0	0	0	0	0	0	0	0	0	0	0	0	0	0	0	0	0	0	0	0	0	0	0	0	0	0	0	0	0	0	0	0	0	0	0	0	0	0	0	0	0	0	0	0	0	0	0	0	0	0	0	0	0	0	0	0	0	0	0	0	0	0	0	0	0	0	0	0	0	0	0	0	0	0	0	0	0	0	0	0	0	0	0	0	0	0	0	0	0	0	0	0	0	0	0	0	0	0	0	0	0	0	0	0	0	0	0	0	0	0	0	0	0	0	0	0	0	0	0	0	0	0	0	0	0	0	0	0	0	0	0	0	0	0	0	0	0	0	0	0	0	0	0	0	0	0	0	0	0	0	7767	0.00111	0	0	0	0	0	0	0	0	0	0	0	0	0	0	0	0	0	0	0	0	0	0	0	0	0	0	268	3e-05	0	0	0	0	0	0	0	0	0	0	0	0	0	0	0	0	0	0	0	0	0	0	0	0	0	0	0	0	0	0	0	0	0	0	0	0	0	0	0	0	0	0	0	0	0	0	0	0	0	0	0	0	0	0	1888	0.00015	0	0	0	0	0	0	0	0	0	0	0	0	0	0	0	0	0	0	0	0	0	0	0	0	0	0	0	0	0	0	0	0	0	0	0	0	0	0	0	0	0	0	0	0	0	0	0	0	0	0	0	0	0	0	0	0	0	0	0	0	0	0	0	0	0	0	0	0	0	0	0	0	0	0	0	0	0	0	0	0	0	0	0	0	0	0	0	0	0	0	0	0	0	0	0	0	0	0	0	0	0	0	0	0	0	0	0	0	0	0	0	0	0	0	0	0	0	0	0	0	0	0	0	0	0	0	0	0	0	0	0	0	0	0	0	0	0	0	0	0	0	0	0	0	0	0	0	0	0	0	0	0	0	0	0	0	0	0	0	0	0	0	0	0	0	0	0	0	0	0	0	0	0	0	0	0	0	0	0	0	0	0	0	0	0	0	0	0	0	0	0	0	0	0	0	0	0	0	0	0	0	0	0	0	0	0	0	0	0	0	0	0	0	0	537	4e-05	0	0	0	0	0	0	0	0	0	0	0	0	0	0	0	0	0	0	0	0	0	0	0	0	0	0	0	0	0	0	0	0	0	0	0	0	0	0	0	0	0	0	0	0	0	0	0	0	0	0	0	0	0	0	0	0	0	0	0	0	0	0	0	0	0	0	0	0	670	6e-05	0	0	0	0	511	8e-05	0	0
Candidatus Protochlamydia amoebophila	362787	S	0	0	0	0	0	0	0	0	0	0	0	0	0	0	0	0	0	0	0	0	0	0	0	0	0	0	0	0	0	0	0	0	0	0	144	1e-05	0	0	0	0	0	0	406	2e-05	0	0	0	0	0	0	0	0	0	0	0	0	0	0	0	0	0	0	0	0	31	0	0	0	0	0	0	0	691	5e-05	0	0	92	0	161	1e-05	0	0	0	0	0	0	0	0	0	0	43	0	0	0	31	0	0	0	40	0	0	0	0	0	44	0	0	0	0	0	0	0	0	0	0	0	0	0	124	1e-05	184	1e-05	0	0	0	0	0	0	0	0	0	0	0	0	0	0	0	0	0	0	0	0	0	0	0	0	0	0	0	0	0	0	0	0	0	0	0	0	0	0	0	0	0	0	0	0	0	0	0	0	0	0	0	0	0	0	0	0	0	0	48	0	0	0	29	0	0	0	0	0	0	0	0	0	0	0	0	0	0	0	0	0	0	0	0	0	0	0	0	0	0	0	69	0	0	0	0	0	0	0	96	1e-05	0	0	46	0	0	0	134	1e-05	0	0	58	0	0	0	0	0	0	0	83	1e-05	0	0	0	0	0	0	0	0	41	0	0	0	84	1e-05	0	0	0	0	0	0	0	0	0	0	0	0	0	0	0	0	0	0	0	0	0	0	0	0	0	0	0	0	0	0	0	0	0	0	108	1e-05	0	0	0	0	0	0	0	0	0	0	0	0	0	0	0	0	0	0	351	2e-05	0	0	0	0	0	0	0	0	0	0	0	0	0	0	0	0	0	0	46	0	269	2e-05	0	0	0	0	0	0	0	0	0	0	30	0	0	0	92	1e-05	52	0	0	0	0	0	0	0	0	0	0	0	0	0	523	3e-05	0	0	0	0	0	0	0	0	94	0	0	0	0	0	0	0	210	1e-05	0	0	0	0	117	1e-05	145	1e-05	0	0	0	0	0	0	0	0	0	0	76	1e-05	61	1e-05	601	6e-05	293	2e-05	287	2e-05	0	0	0	0	0	0	0	0	0	0	0	0	0	0	0	0	166	1e-05	0	0	0	0	0	0	152	1e-05	0	0	90	1e-05	176	1e-05	84	1e-05	0	0	0	0	104	1e-05	61	0	0	0	116	1e-05	0	0	28	0	82	1e-05	0	0	0	0	0	0	0	0	0	0	0	0	0	0	0	0	0	0	0	0	0	0	0	0	0	0	0	0	0	0	69	1e-05	0	0	78	1e-05	0	0	0	0	0	0	0	0	169	1e-05	114	1e-05	0	0	0	0	0	0	108	1e-05	85	1e-05	0	0	0	0	0	0	104	1e-05	33	0	94	1e-05	27	0	0	0	0	0	75	1e-05	418	2e-05	0	0	0	0	0	0	58	0	0	0	0	0	192	2e-05	0	0	82	1e-05	0	0	0	0	0	0	0	0	0	0	0	0	0	0	0	0	0	0	0	0	0	0	218	2e-05	0	0	253	2e-05	0	0	0	0	37	0	1123	8e-05	0	0	0	0	70	1e-05	0	0	0	0	0	0	0	0	242	2e-05	0	0	50	0	0	0	65	0	0	0	1333	7e-05	203	1e-05	100	1e-05	0	0	0	0	0	0	43	0	0	0	56	0	0	0	128	1e-05	0	0	0	0	0	0	640	6e-05	97	1e-05	109	1e-05	0	0	0	0	71	0	0	0	0	0	45	0	0	0	0	0	0	0	0	0	32	0	0	0	0	0	0	0	130	1e-05	0	0	0	0	0	0	0	0	0	0	0	0	0	0	0	0	38	0	0	0	0	0	76	1e-05	0	0	124	0	0	0	0	0	88	1e-05	0	0	0	0	0	0	41	0	0	0	0	0	0	0	0	0	0	0	0	0	178	1e-05	0	0	0	0	0	0	0	0	0	0	33	0	0	0	62	0	0	0	0	0	0	0	0	0	0	0	0	0	74	0	0	0	0	0	0	0	0	0	0	0	0	0	0	0	58	0	275	1e-05	48	0	140	1e-05	0	0	0	0	0	0	0	0	338	2e-05	0	0	0	0	0	0	0	0	0	0	0	0	0	0	0	0	0	0	0	0	98	1e-05	0	0	0	0	0	0	0	0	0	0	0	0	0	0	0	0	0	0	0	0	0	0	361	2e-05	1365	7e-05	0	0	0	0	0	0	0	0	0	0	0	0	50	1e-05	0	0	0	0	0	0	0	0	0	0	0	0	0	0	0	0	0	0	0	0	0	0	0	0	0	0	0	0	0	0	0	0	49	0	0	0	0	0
Flavobacterium album	2175091	S	0	0	0	0	635	5e-05	154	1e-05	251	2e-05	159	1e-05	185	1e-05	57	0	66	0	0	0	70	1e-05	216	1e-05	38	0	139	1e-05	51	0	0	0	42	0	844	8e-05	99	1e-05	150	1e-05	97	1e-05	377	2e-05	72	1e-05	125	1e-05	0	0	56	0	78	1e-05	0	0	214	1e-05	59	0	123	1e-05	196	2e-05	134	1e-05	71	1e-05	174	2e-05	99	1e-05	51	0	112	1e-05	228	1e-05	41	0	79	0	86	1e-05	0	0	108	1e-05	130	1e-05	0	0	231	2e-05	249	2e-05	99	1e-05	113	1e-05	84	1e-05	203	1e-05	185	1e-05	35	0	119	1e-05	52	0	101	1e-05	408	3e-05	47	0	45	0	0	0	0	0	377	2e-05	374	3e-05	365	2e-05	274	2e-05	262	1e-05	97	1e-05	75	0	89	1e-05	0	0	0	0	0	0	0	0	0	0	52	0	0	0	0	0	0	0	0	0	0	0	0	0	0	0	0	0	0	0	0	0	113	1e-05	272	1e-05	434	4e-05	114	1e-05	104	1e-05	147	1e-05	288	2e-05	361	2e-05	165	1e-05	234	1e-05	0	0	374	2e-05	68	0	68	0	0	0	90	1e-05	406	3e-05	0	0	599	2e-05	0	0	452	3e-05	69	1e-05	0	0	0	0	68	0	106	1e-05	168	1e-05	0	0	546	4e-05	71	1e-05	68	1e-05	0	0	0	0	231	1e-05	523	4e-05	0	0	371	1e-05	0	0	67	0	46	0	101	1e-05	730	6e-05	271	1e-05	317	2e-05	0	0	0	0	0	0	311	2e-05	126	1e-05	660	3e-05	0	0	2222	0.00015	242	2e-05	0	0	0	0	121	2e-05	146	2e-05	59	0	0	0	0	0	343	2e-05	80	1e-05	70	1e-05	970	9e-05	129	1e-05	0	0	238	1e-05	39	0	0	0	0	0	60	0	0	0	31	0	233	2e-05	147	1e-05	33	0	192	1e-05	0	0	140	1e-05	494	2e-05	56	0	59	0	0	0	45	0	223	1e-05	0	0	87	1e-05	0	0	183	1e-05	113	1e-05	236	2e-05	1051	7e-05	120	1e-05	122	1e-05	0	0	0	0	90	1e-05	334	3e-05	377	2e-05	77	0	98	1e-05	191	1e-05	204	2e-05	126	1e-05	0	0	761	5e-05	247	2e-05	164	1e-05	98	1e-05	389	3e-05	0	0	0	0	288	2e-05	110	1e-05	0	0	669	5e-05	71	1e-05	193	2e-05	1514	0.0001	718	5e-05	155	1e-05	392	3e-05	0	0	0	0	192	2e-05	0	0	372	2e-05	154	1e-05	192	1e-05	175	1e-05	233	1e-05	0	0	557	4e-05	102	1e-05	231	2e-05	84	1e-05	60	0	110	1e-05	0	0	156	1e-05	83	0	141	1e-05	257	2e-05	176	1e-05	145	1e-05	104	1e-05	188	1e-05	154	2e-05	0	0	0	0	85	1e-05	36	0	0	0	85	0	209	2e-05	103	1e-05	65	1e-05	499	4e-05	0	0	428	3e-05	453	3e-05	38	0	64	0	37	0	0	0	150	1e-05	72	0	472	3e-05	69	1e-05	96	1e-05	390	3e-05	88	1e-05	100	1e-05	163	1e-05	63	1e-05	168	1e-05	59	0	41	1e-05	61	0	98	1e-05	615	4e-05	161	1e-05	329	2e-05	101	1e-05	109	1e-05	209	1e-05	71	1e-05	0	0	90	1e-05	689	4e-05	0	0	118	2e-05	63	1e-05	241	2e-05	91	1e-05	132	1e-05	114	1e-05	220	2e-05	119	1e-05	173	1e-05	106	1e-05	34	0	241	2e-05	284	2e-05	79	1e-05	74	1e-05	55	0	99	1e-05	192	1e-05	114	1e-05	242	2e-05	397	2e-05	232	2e-05	350	2e-05	132	1e-05	0	0	81	0	169	2e-05	119	1e-05	101	1e-05	58	0	0	0	701	4e-05	0	0	498	3e-05	236	2e-05	1264	6e-05	299	2e-05	208	2e-05	173	1e-05	210	1e-05	887	6e-05	290	2e-05	79	1e-05	57	0	645	3e-05	188	1e-05	67	1e-05	254	2e-05	207	2e-05	49	0	84	0	46	0	81	1e-05	472	3e-05	252	1e-05	67	1e-05	0	0	342	2e-05	66	1e-05	65	1e-05	276	2e-05	51	0	99	1e-05	73	1e-05	165	1e-05	186	1e-05	150	1e-05	271	2e-05	267	2e-05	297	2e-05	0	0	92	1e-05	147	1e-05	163	1e-05	69	1e-05	141	1e-05	114	1e-05	454	3e-05	215	2e-05	569	4e-05	156	1e-05	232	1e-05	241	2e-05	340	3e-05	0	0	86	1e-05	387	3e-05	129	1e-05	267	2e-05	0	0	46	0	316	2e-05	29	0	0	0	88	0	62	1e-05	0	0	107	1e-05	113	1e-05	127	1e-05	457	3e-05	290	2e-05	912	4e-05	508	4e-05	96	1e-05	324	2e-05	50	0	45	0	0	0	365	2e-05	0	0	159	1e-05	87	1e-05	40	0	37	0	0	0	176	1e-05	399	3e-05	412	2e-05	218	2e-05	0	0	0	0	251	2e-05	171	1e-05	142	1e-05	371	2e-05	0	0	689	4e-05	1258	8e-05	1079	6e-05	336	2e-05	509	3e-05	288	2e-05	0	0	0	0	0	0	64	0	0	0	122	2e-05	0	0	101	1e-05	161	1e-05	0	0	0	0	0	0	87	1e-05	80	1e-05	0	0	1478	8e-05	1192	6e-05	109	1e-05	479	5e-05	641	3e-05	4012	0.00034	274	2e-05	1799	9e-05	822	8e-05	116	1e-05	291	2e-05	154	1e-05	181	1e-05	371	2e-05	203	1e-05	144	1e-05	168	1e-05	333	2e-05	990	7e-05	215	2e-05	130	1e-05	317	2e-05	167	1e-05	31	0	0	0	62	0	104	2e-05	0	0
Corynebacterium variabile	1727	S	0	0	0	0	719	6e-05	0	0	0	0	0	0	0	0	0	0	0	0	0	0	0	0	0	0	0	0	3914	0.00026	0	0	0	0	0	0	0	0	0	0	0	0	0	0	0	0	0	0	0	0	0	0	0	0	0	0	0	0	1615	0.00011	0	0	0	0	0	0	0	0	0	0	0	0	0	0	0	0	0	0	0	0	0	0	0	0	0	0	0	0	0	0	0	0	0	0	0	0	0	0	0	0	0	0	0	0	0	0	0	0	0	0	0	0	0	0	0	0	0	0	0	0	0	0	0	0	0	0	0	0	0	0	0	0	0	0	0	0	0	0	0	0	0	0	0	0	0	0	0	0	0	0	0	0	0	0	0	0	0	0	0	0	0	0	0	0	0	0	0	0	0	0	0	0	0	0	0	0	0	0	0	0	0	0	0	0	0	0	0	0	0	0	0	0	0	0	3578	0.00652	0	0	0	0	0	0	0	0	0	0	0	0	0	0	0	0	1617	0.00014	0	0	0	0	0	0	0	0	0	0	0	0	0	0	1938	0.00018	0	0	0	0	0	0	0	0	0	0	0	0	0	0	2015	0.00017	0	0	0	0	0	0	0	0	0	0	0	0	0	0	0	0	0	0	0	0	0	0	0	0	0	0	0	0	0	0	0	0	0	0	3164	0.00087	0	0	0	0	0	0	0	0	0	0	0	0	0	0	0	0	0	0	0	0	0	0	0	0	0	0	0	0	0	0	0	0	0	0	0	0	0	0	0	0	0	0	0	0	0	0	0	0	0	0	0	0	0	0	0	0	0	0	0	0	0	0	0	0	0	0	0	0	0	0	0	0	0	0	0	0	0	0	0	0	0	0	0	0	0	0	0	0	0	0	0	0	0	0	0	0	0	0	0	0	0	0	0	0	0	0	0	0	0	0	0	0	0	0	0	0	0	0	0	0	0	0	0	0	0	0	0	0	0	0	0	0	0	0	0	0	0	0	0	0	0	0	0	0	0	0	0	0	0	0	0	0	0	0	0	0	0	0	0	0	0	0	0	0	0	0	0	0	0	0	0	0	0	0	0	0	0	0	0	0	0	0	0	0	0	0	0	0	0	0	0	0	0	0	0	0	0	0	0	0	0	0	0	0	0	0	0	0	0	0	0	0	0	0	0	0	0	0	0	0	0	0	0	0	0	0	0	0	0	0	0	0	0	0	0	0	0	0	0	0	0	0	0	0	0	0	0	0	0	0	0	0	0	0	0	0	0	0	0	0	0	0	0	0	0	0	0	0	0	0	0	0	0	0	0	0	0	0	0	0	0	0	0	0	0	0	0	0	0	0	0	0	0	0	0	0	0	0	0	0	0	0	0	0	0	0	0	0	0	0	0	0	0	0	0	0	0	0	0	0	0	0	0	0	0	0	0	0	0	0	0	0	0	0	0	0	0	0	0	0	0	0	0	0	0	0	0	0	0	0	0	0	0	0	0	0	0	0	0	0	0	0	0	0	0	0	0	0	0	0	0	0	0	0	0	0	0	0	0	0	0	0	0	0	0	0	0	0	0	0	0	0	0	0	0	0	0	0	0	0	0	0	0	0	0	0	0	0	0	0	0	0	0	0	0	0	2609	0.00019	0	0	0	0	0	0	0	0	0	0	0	0	0	0	0	0	0	0	0	0	0	0	0	0	0	0	3989	0.00025	0	0	0	0	0	0	0	0	0	0	0	0	0	0	0	0	0	0	0	0	0	0	0	0	0	0	0	0	0	0	0	0	0	0	0	0	0	0	0	0	0	0	0	0	0	0	0	0	0	0	0	0	0	0	0	0	0	0	0	0	0	0	0	0	0	0	0	0	0	0	0	0	0	0	0	0	0	0	0	0	0	0	0	0	0	0	0	0	0	0	0	0	0	0	0	0	0	0	0	0	0	0	0	0	0	0	0	0	0	0	0	0	0	0	0	0	0	0	0	0	0	0	0	0	0	0	0	0	0	0	0	0	0	0	0	0	0	0	0	0	0	0	0	0	0	0	430	3e-05	1102	8e-05	0	0	0	0	0	0	0	0	0	0	0	0	0	0	0	0	0	0	0	0	0	0	0	0	0	0	0	0	0	0
Marinobacter salarius	1420917	S	33	4e-05	0	0	0	0	0	0	0	0	0	0	0	0	0	0	0	0	0	0	0	0	0	0	0	0	0	0	2040	0.00012	0	0	0	0	0	0	0	0	0	0	0	0	0	0	0	0	0	0	0	0	0	0	0	0	0	0	0	0	791	7e-05	0	0	0	0	0	0	0	0	0	0	0	0	0	0	0	0	0	0	0	0	0	0	0	0	0	0	0	0	846	8e-05	0	0	0	0	0	0	0	0	0	0	0	0	0	0	0	0	0	0	0	0	0	0	0	0	0	0	0	0	0	0	0	0	0	0	0	0	0	0	0	0	0	0	0	0	0	0	0	0	0	0	0	0	0	0	0	0	0	0	0	0	0	0	0	0	0	0	0	0	0	0	0	0	0	0	0	0	0	0	0	0	0	0	0	0	0	0	0	0	0	0	0	0	0	0	0	0	0	0	0	0	0	0	0	0	0	0	0	0	0	0	0	0	0	0	0	0	0	0	0	0	0	0	0	0	0	0	0	0	0	0	0	0	0	0	0	0	0	0	0	0	0	0	0	0	0	0	0	0	0	0	0	0	0	0	0	0	0	0	0	0	0	0	0	0	0	0	0	0	0	0	0	0	0	0	0	0	0	0	0	0	0	0	0	0	0	0	0	0	0	0	0	0	0	0	0	0	0	0	0	0	0	0	0	0	0	0	0	0	0	0	0	0	0	0	0	0	0	0	0	0	0	0	0	0	0	0	0	0	0	0	0	0	0	0	0	0	0	0	0	0	0	0	0	0	0	0	0	0	0	0	0	0	0	0	649	4e-05	30	6e-05	0	0	0	0	0	0	0	0	138	1e-05	0	0	14	1e-05	0	0	0	0	0	0	0	0	0	0	0	0	0	0	0	0	0	0	0	0	0	0	0	0	0	0	0	0	0	0	0	0	0	0	0	0	0	0	0	0	0	0	0	0	0	0	0	0	0	0	0	0	0	0	0	0	0	0	0	0	0	0	0	0	0	0	0	0	0	0	0	0	0	0	0	0	0	0	0	0	0	0	0	0	0	0	0	0	722	4e-05	0	0	0	0	0	0	0	0	0	0	0	0	0	0	0	0	0	0	0	0	0	0	0	0	0	0	0	0	0	0	0	0	0	0	0	0	0	0	0	0	0	0	0	0	0	0	0	0	0	0	0	0	0	0	0	0	0	0	0	0	0	0	0	0	0	0	0	0	0	0	0	0	0	0	256	4e-05	0	0	0	0	0	0	0	0	0	0	0	0	0	0	0	0	0	0	0	0	0	0	0	0	0	0	275	4e-05	0	0	0	0	0	0	0	0	0	0	0	0	0	0	0	0	0	0	0	0	0	0	0	0	0	0	0	0	0	0	0	0	0	0	0	0	0	0	0	0	0	0	0	0	0	0	0	0	0	0	0	0	0	0	192	2e-05	0	0	0	0	0	0	0	0	0	0	0	0	0	0	0	0	0	0	0	0	0	0	0	0	0	0	0	0	0	0	0	0	0	0	0	0	0	0	0	0	0	0	0	0	0	0	0	0	0	0	0	0	0	0	0	0	211	1e-05	0	0	0	0	0	0	0	0	0	0	0	0	0	0	0	0	0	0	0	0	0	0	0	0	0	0	0	0	0	0	0	0	0	0	0	0	0	0	0	0	0	0	0	0	0	0	0	0	0	0	0	0	0	0	0	0	0	0	0	0	0	0	0	0	0	0	0	0	0	0	0	0	0	0	0	0	0	0	0	0	0	0	0	0	0	0	0	0	0	0	0	0	0	0	0	0	0	0	0	0	0	0	0	0	0	0	0	0	0	0	0	0	0	0	0	0	0	0	0	0	0	0	0	0	0	0	0	0	0	0	0	0	0	0	0	0	0	0	0	0	0	0	0	0	0	0	0	0	0	0	0	0	0	0	0	0	1264	9e-05	0	0	0	0	0	0	0	0	0	0	0	0	0	0	0	0	0	0	0	0	0	0	0	0	0	0	0	0	0	0	0	0	0	0	0	0	0	0	0	0	0	0	0	0	0	0	0	0	0	0	0	0	0	0	0	0	0	0	0	0	0	0	0	0	0	0	237	1e-05	1360	0.00012	0	0	0	0	299	5e-05	377	3e-05
Mycolicibacterium pulveris	36813	S	0	0	0	0	0	0	0	0	0	0	0	0	0	0	0	0	0	0	0	0	0	0	0	0	0	0	0	0	0	0	0	0	0	0	0	0	0	0	0	0	0	0	0	0	0	0	0	0	0	0	0	0	0	0	0	0	0	0	0	0	0	0	0	0	0	0	0	0	0	0	0	0	0	0	0	0	0	0	0	0	0	0	0	0	0	0	0	0	0	0	0	0	0	0	0	0	0	0	0	0	0	0	0	0	0	0	0	0	0	0	0	0	0	0	0	0	0	0	0	0	0	0	0	0	0	0	0	0	0	0	0	0	0	0	0	0	0	0	0	0	0	0	0	0	0	0	0	0	0	0	0	0	0	0	0	0	0	0	0	0	0	0	0	0	0	0	0	0	0	0	0	0	0	0	0	0	0	0	0	0	0	0	0	0	0	0	0	0	0	0	0	0	0	0	0	0	0	0	0	0	0	0	0	0	0	0	0	0	0	0	0	0	0	0	0	0	0	0	0	0	0	0	0	0	0	0	0	0	0	0	0	0	0	0	0	0	0	0	0	0	0	0	0	0	0	0	0	0	0	0	0	0	0	0	141	1e-05	0	0	0	0	0	0	0	0	0	0	0	0	0	0	0	0	0	0	0	0	0	0	0	0	0	0	0	0	0	0	0	0	0	0	0	0	0	0	0	0	0	0	160	1e-05	0	0	0	0	0	0	0	0	0	0	0	0	0	0	0	0	0	0	0	0	0	0	0	0	0	0	0	0	0	0	0	0	87	1e-05	0	0	0	0	0	0	0	0	0	0	179	1e-05	0	0	0	0	0	0	0	0	0	0	0	0	0	0	0	0	0	0	0	0	0	0	0	0	0	0	0	0	0	0	0	0	0	0	0	0	0	0	0	0	0	0	0	0	0	0	0	0	0	0	0	0	0	0	0	0	0	0	0	0	0	0	0	0	0	0	0	0	0	0	0	0	0	0	0	0	0	0	0	0	0	0	0	0	0	0	0	0	0	0	0	0	0	0	0	0	0	0	0	0	0	0	0	0	0	0	0	0	0	0	0	0	0	0	0	0	0	0	0	0	0	0	0	0	0	0	0	0	0	0	0	0	0	0	0	0	0	0	0	0	0	0	0	0	0	0	0	0	0	0	0	0	0	0	0	0	0	0	0	0	0	0	0	0	0	0	0	0	0	0	0	0	0	0	0	0	0	0	0	0	0	0	0	0	0	0	0	0	0	0	0	0	0	0	0	0	0	0	0	0	0	0	0	0	0	0	0	0	0	0	0	0	0	0	0	0	0	0	0	0	0	0	0	0	0	0	0	0	0	0	0	0	0	0	0	0	0	0	0	0	0	0	0	0	0	0	0	0	0	0	0	0	0	0	0	0	0	0	0	0	0	0	0	0	0	0	0	0	0	0	0	0	0	0	0	0	0	0	0	0	0	0	0	0	0	0	0	0	0	0	0	0	0	0	0	0	0	0	0	0	0	0	0	0	0	0	0	0	0	0	0	0	0	0	0	0	0	0	0	0	0	0	0	0	0	0	0	0	0	0	0	0	0	0	0	0	0	0	0	0	0	0	0	0	0	0	0	0	0	0	0	0	0	0	0	0	0	0	0	0	0	0	0	0	0	0	0	0	0	0	0	0	0	0	0	0	0	0	0	0	0	0	0	0	0	0	0	0	0	0	0	0	0	0	0	0	0	0	0	0	0	0	0	0	0	0	0	0	0	0	0	0	0	0	0	0	0	0	0	0	0	0	0	0	0	0	0	0	0	0	0	0	0	0	0	0	0	0	0	0	0	0	0	0	0	0	0	0	0	0	0	0	0	0	0	0	0	0	0	0	0	0	0	0	0	0	0	0	0	0	0	0	0	0	0	0	0	0	0	0	0	0	0	0	0	0	0	0	0	0	0	0	0	0	0	0	0	0	0	0	0	0	0	0	0	0	0	0	0	0	0	0	0	0	0	0	0	0	0	0	0	0	0	0	0	0	0	0	0	0	0	0	0	0	0	0	0	0	0	0	0	0	0	0	0	0	0	0	0	0	0	0	0	0	0	0	0	0	0	0
Megasphaera stantonii	2144175	S	70	9e-05	0	0	618	5e-05	788	5e-05	19083	0.00133	240	2e-05	325	2e-05	776	6e-05	8448	0.00063	3236	0.00022	3093	0.00023	1616	9e-05	3122	0.00018	23179	0.00153	321	2e-05	852	6e-05	715	6e-05	3123	0.0003	304	2e-05	5252	0.00041	0	0	416	2e-05	534	5e-05	2678	0.00019	3928	0.00024	5575	0.0004	1639	0.00011	2735	0.00017	12536	0.00086	448	4e-05	1840	0.00013	196	2e-05	0	0	0	0	1484	0.00013	735	6e-05	432	3e-05	5502	0.00031	4436	0.00023	2799	0.00021	8418	0.00039	1067	0.00011	1716	0.00016	6777	0.00047	511	5e-05	151	1e-05	926	6e-05	1011	7e-05	864	6e-05	94	1e-05	0	0	839	6e-05	2079	0.00015	2698	0.0002	4384	0.00026	2113	0.00017	2994	0.00021	18673	0.0014	12269	0.001	5537	0.00027	3369	0.00025	0	0	4364	0.00026	3059	0.00021	3253	0.00021	3138	0.00026	7672	0.00023	5038	0.00029	5013	0.00026	3400	0.00021	4219	0.00029	6161	0.00028	3557	0.00031	4575	0.00036	2280	0.00029	4424	0.00037	2951	0.00035	4785	0.0004	5580	0.00041	4811	0.00035	2997	0.00034	6152	0.00036	5273	0.00037	4050	0.00032	3510	0.00033	4333	0.00029	5297	0.00037	3339	0.00017	2301	0.00024	7026	0.00049	4508	0.00026	3527	0.00023	3835	0.00026	2320	0.00014	2690	0.00016	1599	0.0001	0	0	4043	0.00021	4656	0.00032	3774	0.00023	471	5e-05	3575	0.00023	27249	0.00181	442	4e-05	854	3e-05	4067	0.00035	6491	0.00041	3887	0.0003	1126	0.00011	606	5e-05	1493	0.0001	286	2e-05	12940	0.00095	2659	0.00025	1058	8e-05	2412	0.00019	677	5e-05	322	4e-05	19196	0.00172	242	1e-05	1065	9e-05	6763	0.00059	6335	0.00025	3561	0.00027	2379	0.00015	543	5e-05	1268	9e-05	974	8e-05	886	5e-05	2153	0.00011	4900	0.00032	11096	0.0006	655	5e-05	1605	0.00013	874	5e-05	574	2e-05	2508	0.00018	555	4e-05	513	4e-05	124	3e-05	15338	0.00139	235	3e-05	395	5e-05	4922	0.00029	5036	0.0003	6031	0.00031	805	4e-05	2626	0.0002	959	8e-05	1166	0.00011	1532	0.00012	8283	0.00067	1183	7e-05	1944	0.00022	5854	0.0003	5733	0.00033	4712	0.00033	7024	0.0005	2823	0.00018	1839	0.00013	2401	0.00019	14882	0.00115	3243	0.00016	7184	0.00054	5716	0.00026	1776	9e-05	2026	0.00015	15552	0.00081	0	0	4901	0.00053	1454	7e-05	4576	0.00036	4655	0.0003	0	0	1379	0.0001	6152	0.00038	1184	0.0001	3934	0.00025	0	0	792	7e-05	0	0	1045	0.0001	754	5e-05	4057	0.00034	494	3e-05	3033	0.0002	487	4e-05	969	5e-05	728	5e-05	928	5e-05	145	1e-05	647	4e-05	1492	0.0001	1141	9e-05	496	4e-05	171	1e-05	2425	0.00019	6906	0.00036	230	1e-05	6026	0.00046	142	2e-05	19535	0.00139	0	0	662	7e-05	417	3e-05	493	4e-05	59	0	159	1e-05	2995	0.00022	2490	0.00019	584	6e-05	1320	0.00011	553	3e-05	2650	0.00018	0	0	4306	0.00035	0	0	0	0	332	2e-05	502	5e-05	3373	0.00024	858	6e-05	4020	0.00025	1098	0.00014	2092	0.00013	1335	8e-05	1116	6e-05	179	1e-05	1437	9e-05	135	1e-05	176	1e-05	506	4e-05	2263	0.00016	607	6e-05	928	0.00011	1597	0.00016	3760	0.00026	224	1e-05	1733	0.00013	5576	0.00027	433	4e-05	9043	0.00059	245	3e-05	144	1e-05	150	4e-05	870	7e-05	431	3e-05	462	6e-05	1731	0.00013	429	4e-05	91	1e-05	89	1e-05	0	0	263	2e-05	864	7e-05	345	3e-05	575	5e-05	3317	0.00035	1709	0.00012	426	2e-05	68	1e-05	281	2e-05	2746	0.00019	130	2e-05	144	1e-05	2049	0.00021	0	0	8703	0.00056	0	0	1923	0.00011	963	7e-05	265	2e-05	977	8e-05	2884	0.00023	4728	0.00032	546	3e-05	1804	0.00012	430	5e-05	1292	0.00012	280	2e-05	0	0	498	4e-05	0	0	247	2e-05	624	4e-05	1049	8e-05	636	4e-05	3396	0.00027	5675	0.00039	1474	0.0001	2843	0.0002	7484	0.00052	294	3e-05	439	3e-05	0	0	0	0	376	3e-05	465	3e-05	535	4e-05	4712	0.0003	1204	9e-05	2737	0.00022	4040	0.00024	2678	0.00024	1113	8e-05	643	5e-05	230	2e-05	927	6e-05	62	0	190	2e-05	413	3e-05	1000	9e-05	754	4e-05	2287	0.00013	2487	0.0002	7290	0.00036	9418	0.00034	1686	0.00012	1657	0.00013	3761	0.00026	987	6e-05	5821	0.00029	610	4e-05	6387	0.00049	409	3e-05	1598	0.00019	1330	0.00011	3419	0.0002	755	5e-05	4592	0.00036	5609	0.00035	4285	0.00016	2118	0.00017	11730	0.00119	4046	0.00028	3441	0.00032	0	0	194	1e-05	112	1e-05	83	1e-05	9279	0.00101	12752	0.00094	4331	0.00025	727	4e-05	3749	0.00026	4505	0.00038	753	5e-05	2637	0.0002	20404	0.00151	4685	0.00035	573	4e-05	127	1e-05	0	0	520	5e-05	74	0	1601	0.00011	979	6e-05	4214	0.00016	4173	0.00026	3404	0.00027	1572	0.00013	1367	0.00013	17049	0.00108	2055	0.00017	923	7e-05	886	6e-05	0	0	3519	0.00024	1115	7e-05	3714	0.00022	12040	0.00077	5529	0.00031	2512	0.00021	5179	0.00039	5338	0.00033	4595	0.00024	7046	0.0004	5624	0.00034	2766	0.00017	2086	8e-05	396	3e-05	2401	0.00018	1218	7e-05	11263	0.00095	2217	0.00019	11439	0.00066	508	3e-05	7744	0.00064	2764	0.00016	4644	0.00031	1599	0.00011	4431	0.00033	1192	9e-05	1276	0.0001	132	1e-05	387	2e-05	853	7e-05	0	0	737	5e-05	863	6e-05	6896	0.00043	639	4e-05	378	2e-05	4417	0.00035	1602	0.0001	907	5e-05	1403	8e-05	302	2e-05	1968	0.00012	995	8e-05	7232	0.00042	4789	0.00028	2223	0.00016	1854	0.00013	3201	0.00018	1169	0.00014	2123	0.00027	2057	0.00011	11051	0.00061	477	7e-05	14259	0.001	2271	0.00031	5298	0.00034	45219	0.00284	7047	0.00093	7189	0.00039	1965	0.0001	15160	0.00107	3091	0.00032	21846	0.00114	582	5e-05	1925	0.00013	3044	0.00015	1047	0.00011	2526	0.00019	5629	0.00029	2459	0.00016	2285	0.00018	2582	0.00016	1570	0.00011	4023	0.00029	16820	0.00101	1547	8e-05	3066	0.00021	2505	0.0002	4847	0.00034	2937	0.00019	1906	0.00012	183	2e-05	285	5e-05	4548	0.00026	276	4e-05	1523	0.00012
Klebsiella huaxiensis	2153354	S	0	0	0	0	0	0	0	0	0	0	0	0	0	0	0	0	624	5e-05	0	0	0	0	0	0	464	3e-05	0	0	0	0	0	0	0	0	0	0	0	0	0	0	0	0	0	0	0	0	0	0	0	0	0	0	0	0	0	0	0	0	0	0	0	0	0	0	0	0	0	0	0	0	0	0	0	0	503	3e-05	0	0	0	0	0	0	0	0	0	0	0	0	0	0	0	0	0	0	0	0	0	0	0	0	0	0	0	0	0	0	0	0	0	0	0	0	0	0	0	0	0	0	0	0	0	0	0	0	0	0	178	1e-05	0	0	0	0	386	1e-05	275	2e-05	0	0	175	1e-05	0	0	193	1e-05	155	1e-05	0	0	0	0	154	1e-05	0	0	0	0	159	1e-05	0	0	0	0	0	0	0	0	0	0	0	0	0	0	207	1e-05	920	5e-05	0	0	175	1e-05	494	3e-05	293	2e-05	0	0	613	4e-05	967	6e-05	471	3e-05	0	0	0	0	0	0	0	0	0	0	0	0	0	0	0	0	0	0	0	0	0	0	0	0	0	0	0	0	0	0	0	0	547	4e-05	369	3e-05	0	0	0	0	0	0	0	0	0	0	0	0	0	0	0	0	0	0	0	0	0	0	0	0	0	0	0	0	0	0	0	0	0	0	0	0	0	0	0	0	0	0	0	0	0	0	0	0	0	0	0	0	0	0	0	0	0	0	0	0	0	0	0	0	750	4e-05	0	0	0	0	0	0	0	0	0	0	505	3e-05	0	0	0	0	0	0	0	0	0	0	0	0	0	0	0	0	0	0	0	0	0	0	0	0	0	0	0	0	274	1e-05	0	0	0	0	180	1e-05	0	0	0	0	0	0	0	0	251	2e-05	0	0	0	0	0	0	0	0	0	0	0	0	0	0	0	0	0	0	193	1e-05	0	0	0	0	0	0	0	0	0	0	0	0	0	0	93	1e-05	0	0	0	0	0	0	0	0	0	0	0	0	0	0	0	0	0	0	0	0	0	0	0	0	0	0	0	0	0	0	0	0	339	4e-05	0	0	0	0	0	0	0	0	0	0	0	0	0	0	0	0	0	0	0	0	0	0	0	0	0	0	0	0	0	0	0	0	0	0	0	0	0	0	0	0	0	0	0	0	117	1e-05	0	0	0	0	0	0	0	0	0	0	0	0	0	0	0	0	0	0	0	0	0	0	0	0	0	0	0	0	0	0	0	0	0	0	0	0	0	0	0	0	0	0	0	0	0	0	0	0	0	0	0	0	0	0	186	1e-05	0	0	0	0	0	0	0	0	0	0	0	0	0	0	0	0	0	0	595	3e-05	0	0	0	0	0	0	344	2e-05	0	0	0	0	0	0	0	0	0	0	0	0	0	0	0	0	0	0	376	3e-05	0	0	0	0	0	0	0	0	0	0	0	0	0	0	0	0	0	0	0	0	0	0	0	0	0	0	0	0	0	0	0	0	0	0	0	0	0	0	0	0	0	0	0	0	0	0	0	0	0	0	0	0	0	0	0	0	0	0	0	0	0	0	0	0	382	3e-05	0	0	0	0	0	0	0	0	0	0	0	0	0	0	0	0	0	0	0	0	0	0	0	0	0	0	0	0	0	0	0	0	0	0	0	0	0	0	0	0	0	0	0	0	0	0	0	0	258	1e-05	0	0	0	0	0	0	0	0	0	0	0	0	0	0	0	0	0	0	0	0	0	0	0	0	0	0	987	4e-05	0	0	0	0	0	0	0	0	323	2e-05	0	0	0	0	0	0	0	0	0	0	0	0	0	0	0	0	0	0	0	0	0	0	0	0	0	0	0	0	0	0	0	0	0	0	0	0	0	0	0	0	0	0	0	0	0	0	0	0	0	0	0	0	0	0	0	0	0	0	0	0	0	0	0	0	0	0	0	0	0	0	0	0	0	0	925	6e-05	0	0	0	0	0	0	0	0	0	0	0	0	0	0	0	0	0	0	0	0	0	0	0	0	0	0	0	0	0	0	0	0	0	0	0	0	0	0	0	0	0	0	0	0	0	0	137	2e-05	533	3e-05	621	3e-05	443	3e-05	0	0	1264	7e-05	196	2e-05	0	0	0	0	0	0	0	0	896	5e-05	0	0	644	5e-05	0	0	0	0	0	0	1094	7e-05	0	0	474	3e-05	384	3e-05	0	0	588	4e-05	0	0	0	0	0	0	0	0	0	0	0	0
Halobellus limi	699433	S	227	0.0003	0	0	0	0	0	0	0	0	0	0	0	0	0	0	0	0	0	0	0	0	0	0	0	0	0	0	0	0	0	0	0	0	0	0	0	0	0	0	0	0	0	0	0	0	0	0	0	0	0	0	0	0	0	0	0	0	0	0	0	0	0	0	0	0	0	0	0	0	0	0	0	0	0	0	0	0	0	0	0	0	0	0	0	0	0	0	0	0	0	0	0	0	0	0	0	0	0	0	0	0	0	0	0	0	0	0	0	0	0	0	0	0	0	0	0	0	0	0	0	0	0	0	0	0	0	0	0	0	0	0	0	0	0	0	0	0	0	0	0	0	0	0	0	0	0	0	0	0	0	0	0	0	0	0	0	0	0	0	0	0	0	0	0	0	0	0	0	0	0	0	0	0	0	0	0	0	0	0	0	0	0	0	0	0	0	0	0	0	0	0	59	0.00011	0	0	0	0	0	0	0	0	0	0	0	0	0	0	0	0	0	0	0	0	0	0	0	0	0	0	0	0	0	0	0	0	0	0	0	0	0	0	0	0	0	0	0	0	0	0	0	0	0	0	0	0	0	0	0	0	0	0	0	0	0	0	0	0	0	0	0	0	0	0	0	0	0	0	0	0	0	0	0	0	0	0	0	0	0	0	0	0	0	0	0	0	0	0	0	0	0	0	0	0	0	0	0	0	0	0	0	0	0	0	0	0	0	0	0	0	0	0	0	0	0	0	0	0	0	0	0	0	0	0	0	0	0	0	0	0	0	0	0	0	0	0	0	0	0	0	0	0	0	0	0	0	259	0.00056	0	0	0	0	0	0	0	0	0	0	0	0	125	0.00012	0	0	0	0	0	0	0	0	0	0	0	0	0	0	0	0	0	0	0	0	0	0	0	0	0	0	0	0	0	0	0	0	0	0	0	0	0	0	0	0	0	0	0	0	0	0	0	0	0	0	0	0	0	0	0	0	0	0	0	0	0	0	0	0	0	0	0	0	0	0	0	0	0	0	0	0	0	0	0	0	0	0	0	0	0	0	0	0	0	0	0	0	0	0	0	0	0	0	0	0	0	0	0	0	0	0	0	0	0	0	0	0	0	0	0	0	0	0	0	0	0	0	0	0	0	0	115	3e-05	0	0	0	0	0	0	0	0	0	0	0	0	0	0	0	0	0	0	0	0	0	0	0	0	0	0	0	0	0	0	0	0	0	0	0	0	0	0	0	0	0	0	0	0	0	0	0	0	0	0	0	0	0	0	0	0	0	0	0	0	0	0	0	0	0	0	0	0	0	0	0	0	0	0	0	0	0	0	0	0	0	0	0	0	0	0	0	0	0	0	0	0	0	0	0	0	0	0	0	0	0	0	0	0	0	0	0	0	0	0	0	0	0	0	0	0	0	0	0	0	0	0	0	0	0	0	0	0	0	0	0	0	0	0	0	0	0	0	0	0	0	0	0	0	0	0	0	0	0	0	0	0	0	0	0	0	0	0	0	0	0	0	0	0	0	0	0	0	0	0	0	0	0	0	0	0	0	0	0	0	0	0	0	0	0	0	0	0	0	0	0	0	0	0	0	0	0	0	0	0	0	0	0	0	0	0	0	0	0	0	0	0	0	0	0	0	0	0	0	0	0	0	0	0	0	0	0	0	0	0	0	0	0	0	0	0	0	0	0	0	0	0	0	0	0	0	0	0	0	0	0	0	0	0	0	0	0	0	0	0	0	0	0	0	0	0	0	0	0	0	0	0	0	0	0	0	0	0	0	0	0	0	0	0	0	0	0	0	0	0	0	0	0	0	0	0	0	0	0	0	0	0	0	0	0	0	0	0	0	0	0	0	0	0	0	0	0	0	0	0	0	0	0	0	0	0	0	0	0	0	0	0	0	0	0	0	0	0	0	0	0	0	0	0	0	0	0	0	0	0	0	0	0	0	0	0	0	0	0	0	0	0	0	0	0	0	0	0	0	0	0	0	0	0	0	0	0	0	0	0	0	0	0	0	0	0	0	0	0	0	0	0	0	0	0	0	0	0	0	0	0	0	0	0	0	0	0	0	0	0	0	0	0	0	0	0
Methanosarcina siciliae	38027	S	0	0	0	0	0	0	0	0	0	0	0	0	0	0	0	0	0	0	0	0	0	0	0	0	0	0	0	0	0	0	0	0	0	0	0	0	0	0	0	0	0	0	0	0	0	0	0	0	0	0	0	0	0	0	0	0	0	0	0	0	0	0	0	0	0	0	0	0	0	0	0	0	0	0	0	0	0	0	0	0	0	0	0	0	0	0	0	0	0	0	0	0	0	0	0	0	0	0	0	0	0	0	0	0	0	0	0	0	0	0	0	0	0	0	0	0	0	0	0	0	0	0	0	0	0	0	0	0	0	0	0	0	0	0	0	0	0	0	0	0	0	0	0	0	0	0	0	0	0	0	0	0	0	0	0	0	0	0	0	0	0	0	0	0	0	0	0	0	0	0	0	0	0	0	0	0	0	0	0	0	0	0	0	0	0	0	0	0	0	0	0	0	0	0	0	0	0	0	0	0	0	0	0	0	0	0	0	0	0	0	0	0	0	0	0	0	0	0	0	0	0	0	0	0	0	0	265	2e-05	0	0	0	0	0	0	0	0	0	0	0	0	0	0	0	0	0	0	0	0	0	0	0	0	0	0	0	0	0	0	0	0	0	0	0	0	0	0	0	0	0	0	0	0	0	0	0	0	0	0	0	0	0	0	0	0	0	0	2082	0.00012	0	0	0	0	0	0	0	0	0	0	0	0	0	0	0	0	0	0	0	0	0	0	0	0	0	0	0	0	0	0	0	0	0	0	0	0	0	0	0	0	0	0	0	0	0	0	0	0	0	0	0	0	0	0	0	0	0	0	0	0	0	0	0	0	0	0	0	0	0	0	0	0	0	0	0	0	0	0	0	0	0	0	0	0	0	0	0	0	0	0	0	0	0	0	0	0	0	0	0	0	0	0	0	0	0	0	0	0	0	0	0	0	0	0	0	0	0	0	0	0	0	0	0	0	0	0	0	0	0	0	0	0	0	0	0	0	0	0	0	0	0	0	0	0	0	0	0	0	0	0	0	0	0	0	0	0	0	0	0	0	0	0	0	0	0	0	0	0	0	0	0	0	0	0	0	0	0	0	0	0	0	0	0	0	0	0	0	0	0	0	0	0	0	0	0	0	0	0	0	0	0	0	0	0	0	0	0	0	0	0	0	0	0	0	0	0	0	0	0	0	0	0	0	0	0	0	0	0	0	0	0	0	0	0	0	0	0	0	0	0	0	0	0	0	0	0	0	0	0	0	0	0	0	0	0	0	0	0	0	0	0	0	0	0	0	0	0	0	0	0	0	0	0	0	0	0	0	0	0	0	0	0	0	0	0	0	0	0	0	0	0	0	0	0	0	0	0	0	0	0	0	0	0	0	0	0	0	0	0	0	0	0	0	0	0	0	0	0	0	0	0	0	0	0	0	0	0	0	0	0	0	0	0	0	0	0	0	0	0	0	0	0	0	0	0	0	0	0	0	0	0	0	0	0	0	0	0	0	0	0	0	0	0	0	0	0	0	0	0	0	0	0	0	0	0	0	0	0	0	0	0	0	0	0	0	0	0	0	0	0	0	0	0	0	0	0	0	0	0	0	0	0	0	0	0	0	0	0	0	0	0	0	0	0	0	0	0	0	0	0	0	0	0	0	0	0	0	0	0	0	0	0	0	0	0	0	0	0	0	0	0	0	0	0	0	0	0	0	0	0	0	0	0	0	0	0	0	0	0	0	0	0	0	0	0	0	0	0	0	0	0	0	0	0	0	0	0	0	0	0	0	0	0	0	0	0	0	0	0	0	0	0	0	0	0	0	0	0	0	0	0	0	0	0	0	0	0	0	0	0	0	0	0	0	0	0	0	0	0	0	0	0	0	0	0	0	0	0	0	0	0	0	0	0	0	0	0	0	0	0	0	0	0	0	0	0	0	0	0	0	0	0	0	0	0	0	0	0	0	0	0	0	0	0	0	0	0	0	0	0	0	0	0	0	0	0	0	0	0	0	0	0	0	0	0	0	0	0	0	0	0	0	0	0	0	0	0	0	0	0	0	0	0	0	0	0	0	0	0	0	0	0	0	0	0	0	0	0
Parascardovia denticolens	78258	S	0	0	0	0	0	0	0	0	0	0	0	0	0	0	0	0	0	0	0	0	0	0	0	0	0	0	0	0	0	0	0	0	0	0	0	0	0	0	0	0	0	0	0	0	0	0	0	0	0	0	0	0	0	0	0	0	0	0	0	0	0	0	0	0	0	0	0	0	0	0	0	0	0	0	0	0	0	0	0	0	0	0	0	0	0	0	0	0	0	0	0	0	0	0	0	0	0	0	0	0	0	0	0	0	0	0	0	0	0	0	0	0	0	0	0	0	0	0	0	0	0	0	0	0	0	0	0	0	0	0	0	0	0	0	0	0	0	0	0	0	0	0	0	0	0	0	0	0	0	0	0	0	0	0	0	0	0	0	0	0	0	0	0	0	0	0	0	0	0	0	0	0	0	0	0	0	0	0	0	0	0	0	0	0	0	0	0	0	0	0	0	0	0	0	0	0	0	0	0	0	0	0	0	0	0	0	0	0	0	0	0	0	0	0	0	0	0	0	0	0	0	0	0	0	0	0	0	0	0	0	0	0	0	0	0	0	0	0	0	0	0	0	0	0	0	0	0	0	0	0	0	0	0	0	0	0	0	0	0	0	24	0	0	0	0	0	0	0	0	0	0	0	0	0	0	0	0	0	0	0	0	0	0	0	0	0	0	0	0	0	0	0	0	0	0	0	0	0	0	0	0	0	0	0	0	0	0	0	0	0	0	0	0	0	0	0	0	0	0	0	0	0	0	0	0	0	0	0	0	0	0	0	0	0	0	0	0	0	0	0	0	0	0	0	0	0	0	0	0	0	0	0	0	0	0	0	0	0	0	0	0	0	0	0	23	0	0	0	0	0	0	0	0	0	0	0	0	0	0	0	0	0	0	0	0	0	0	0	0	0	0	0	0	0	0	0	0	0	0	0	0	0	0	0	0	0	0	0	0	0	0	0	0	0	0	0	0	0	0	0	0	0	0	0	0	0	0	0	0	0	0	0	0	0	0	0	0	0	0	0	0	0	0	0	0	0	0	0	0	0	0	0	0	0	0	0	0	0	0	0	0	0	0	0	0	0	0	0	0	0	0	0	0	0	0	0	0	0	0	0	0	0	0	0	0	0	0	0	0	0	0	0	0	0	0	0	0	0	0	0	0	0	0	0	0	0	0	0	0	0	0	0	0	0	0	0	0	0	0	0	0	0	0	0	0	0	0	0	0	0	0	0	0	0	0	0	0	0	0	0	0	0	0	0	0	0	0	0	0	0	0	0	0	0	0	0	0	0	0	0	0	0	0	0	0	0	0	0	0	0	0	0	0	0	0	0	0	0	0	0	0	0	0	0	0	0	0	0	0	0	0	0	0	0	0	0	0	0	0	0	0	0	0	0	0	0	0	0	0	0	0	0	0	0	0	0	0	0	0	0	0	0	0	0	0	0	0	0	0	0	0	0	0	0	0	0	0	0	0	0	0	0	0	0	0	0	0	0	0	0	0	0	0	0	0	0	0	0	0	0	0	0	0	0	0	0	0	0	0	0	0	0	0	0	0	0	0	0	0	0	0	0	0	0	0	0	0	0	0	0	0	0	0	0	0	0	0	0	0	0	0	0	0	0	0	0	0	0	0	0	0	0	0	0	0	0	0	0	0	0	0	0	0	0	0	0	0	0	0	0	0	0	0	0	0	0	0	0	0	0	0	0	0	0	0	0	0	0	0	0	0	0	0	0	0	0	0	0	0	0	0	0	0	0	0	0	0	0	0	0	0	0	0	0	0	0	0	0	0	0	0	0	0	0	0	0	0	0	0	0	0	0	0	0	0	0	0	0	0	0	0	0	0	0	0	0	0	0	0	0	0	0	0	0	0	0	0	0	0	0	0	0	0	0	0	0	0	0	0	0	0	0	0	0	0	0	0	0	0	0	0	0	0	0	0	0	0	0	0	0	0	0	0	0	0	0	0	0	0	0	0	0	0	0	0	0	0	0	0	0	0	0	0	0	0	0	0	0	0	0	0	0	0	0	0	0	0	0	0	0	0	0	0	0	0	0	0	0	0	0	0	0	0	0	0	0
Dehalobacterium formicoaceticum	51515	S	0	0	0	0	91	1e-05	266	2e-05	0	0	125	1e-05	0	0	0	0	142	1e-05	139	1e-05	194	1e-05	184	1e-05	171	1e-05	238	2e-05	0	0	0	0	135	1e-05	104	1e-05	233	2e-05	704	5e-05	0	0	149	1e-05	178	2e-05	0	0	175	1e-05	200	1e-05	0	0	434	3e-05	1210	8e-05	0	0	0	0	148	1e-05	0	0	75	1e-05	0	0	0	0	0	0	168	1e-05	378	2e-05	112	1e-05	304	1e-05	0	0	424	4e-05	379	3e-05	0	0	0	0	177	1e-05	327	2e-05	0	0	0	0	117	1e-05	0	0	0	0	166	1e-05	148	1e-05	92	1e-05	369	3e-05	78	1e-05	0	0	241	1e-05	114	1e-05	0	0	240	1e-05	147	1e-05	132	1e-05	206	2e-05	479	1e-05	238	1e-05	216	1e-05	169	1e-05	158	1e-05	264	1e-05	0	0	0	0	0	0	113	1e-05	0	0	0	0	126	1e-05	117	1e-05	0	0	154	1e-05	114	1e-05	0	0	0	0	78	1e-05	194	1e-05	317	2e-05	197	2e-05	297	2e-05	204	1e-05	209	1e-05	378	3e-05	247	1e-05	187	1e-05	288	2e-05	0	0	0	0	460	3e-05	0	0	0	0	123	1e-05	361	2e-05	0	0	0	0	454	4e-05	0	0	661	5e-05	0	0	0	0	160	1e-05	89	1e-05	0	0	324	3e-05	0	0	176	1e-05	119	1e-05	148	2e-05	0	0	325	2e-05	0	0	4292	0.00037	0	0	288	2e-05	0	0	98	1e-05	154	1e-05	358	3e-05	181	1e-05	0	0	411	3e-05	1226	7e-05	140	1e-05	0	0	0	0	0	0	185	1e-05	0	0	0	0	0	0	0	0	206	3e-05	79	1e-05	1705	0.0001	1277	8e-05	660	3e-05	0	0	334	3e-05	0	0	0	0	0	0	0	0	0	0	0	0	522	3e-05	393	2e-05	0	0	182	1e-05	461	3e-05	357	3e-05	113	1e-05	207	2e-05	0	0	400	3e-05	241	1e-05	391	2e-05	94	1e-05	174	1e-05	0	0	218	2e-05	0	0	265	2e-05	0	0	0	0	0	0	0	0	0	0	238	2e-05	0	0	0	0	0	0	0	0	0	0	0	0	153	1e-05	1189	8e-05	0	0	203	1e-05	118	1e-05	0	0	0	0	0	0	178	1e-05	0	0	472	4e-05	147	1e-05	258	2e-05	738	4e-05	0	0	4736	0.00036	0	0	145	1e-05	0	0	0	0	0	0	251	2e-05	0	0	88	1e-05	1415	0.0001	231	2e-05	0	0	971	8e-05	75	0	336	2e-05	131	1e-05	0	0	84	1e-05	0	0	198	1e-05	203	2e-05	0	0	587	4e-05	391	2e-05	0	0	1139	7e-05	0	0	0	0	248	1e-05	0	0	0	0	153	1e-05	157	1e-05	0	0	0	0	0	0	114	1e-05	254	2e-05	0	0	376	3e-05	2875	0.00014	0	0	1379	9e-05	0	0	0	0	0	0	0	0	87	1e-05	0	0	723	5e-05	0	0	0	0	74	1e-05	0	0	272	2e-05	89	1e-05	0	0	0	0	0	0	212	1e-05	0	0	0	0	0	0	498	3e-05	0	0	0	0	85	1e-05	137	1e-05	0	0	119	1e-05	0	0	137	1e-05	152	1e-05	133	1e-05	308	2e-05	221	2e-05	0	0	343	2e-05	0	0	0	0	282	2e-05	0	0	133	1e-05	1331	9e-05	0	0	0	0	0	0	0	0	271	2e-05	164	1e-05	0	0	706	5e-05	0	0	0	0	0	0	92	1e-05	0	0	169	1e-05	397	2e-05	0	0	0	0	273	2e-05	209	2e-05	202	1e-05	0	0	220	2e-05	0	0	102	1e-05	441	3e-05	0	0	269	3e-05	350	2e-05	185	2e-05	0	0	53	0	418	3e-05	325	2e-05	282	1e-05	94	1e-05	382	3e-05	470	3e-05	0	0	246	1e-05	320	2e-05	145	1e-05	193	1e-05	0	0	128	1e-05	0	0	251	2e-05	166	1e-05	256	2e-05	0	0	223	2e-05	360	4e-05	0	0	0	0	0	0	150	1e-05	143	1e-05	168	1e-05	0	0	0	0	0	0	113	1e-05	292	2e-05	225	2e-05	116	1e-05	258	2e-05	510	4e-05	0	0	0	0	315	3e-05	0	0	175	2e-05	0	0	161	1e-05	143	1e-05	238	1e-05	249	2e-05	162	1e-05	134	1e-05	225	2e-05	416	3e-05	0	0	0	0	253	2e-05	0	0	222	2e-05	564	4e-05	238	1e-05	265	2e-05	427	2e-05	135	1e-05	308	2e-05	255	2e-05	314	2e-05	518	3e-05	102	1e-05	104	1e-05	128	1e-05	0	0	185	1e-05	431	3e-05	428	4e-05	191	2e-05	329	2e-05	171	1e-05	349	3e-05	400	2e-05	201	1e-05	122	1e-05	260	2e-05	185	1e-05	0	0	0	0	86	0	0	0	463	3e-05	0	0	410	3e-05	103	1e-05	397	2e-05	1115	7e-05	339	3e-05	1083	7e-05	135	1e-05	100	1e-05	177	1e-05	163	1e-05	272	2e-05	1374	8e-05	247	1e-05	995	7e-05	0	0	2797	0.00016	0	0	0	0	0	0	0	0	0	0	0	0	0	0	0	0	0	0	0	0	0	0	0	0	0	0	0	0	0	0	0	0	130	1e-05	129	1e-05	63	1e-05	0	0	623	3e-05	225	1e-05	97	1e-05	211	1e-05	0	0	368	3e-05	217	1e-05	91	0	248	2e-05	327	3e-05	0	0	233	2e-05	0	0	178	2e-05	0	0	670	4e-05	0	0	0	0
Capnocytophaga sp. oral taxon 323	1705617	S	66	9e-05	0	0	0	0	0	0	0	0	0	0	0	0	0	0	0	0	0	0	0	0	0	0	0	0	0	0	0	0	0	0	0	0	0	0	0	0	0	0	0	0	0	0	0	0	0	0	0	0	0	0	0	0	0	0	0	0	0	0	0	0	0	0	0	0	0	0	0	0	0	0	0	0	0	0	0	0	0	0	0	0	0	0	0	0	0	0	0	0	0	0	0	0	0	0	0	0	0	0	0	0	0	0	0	0	0	0	0	0	0	0	0	0	0	0	0	0	0	0	0	0	0	0	0	0	0	0	0	0	0	0	0	0	0	0	0	0	0	0	0	0	0	0	0	0	0	0	0	0	0	0	0	0	0	0	0	0	0	0	0	0	0	0	0	0	0	0	0	0	0	0	0	0	0	0	0	0	0	0	0	0	0	0	0	0	0	0	0	0	0	0	0	0	0	0	0	0	0	0	0	0	0	0	0	0	0	0	0	0	0	0	0	0	0	0	0	0	0	0	0	0	0	0	0	0	0	0	0	0	0	0	0	0	0	0	0	0	0	0	0	0	0	0	0	0	0	0	0	0	0	0	0	0	0	0	0	0	0	0	0	0	0	0	0	0	0	0	0	0	0	0	0	0	0	0	0	0	0	0	0	0	0	0	0	0	0	0	0	0	0	0	0	0	0	0	0	0	0	0	0	0	0	0	0	0	0	0	0	0	0	0	0	0	0	0	0	0	0	0	0	0	0	0	0	0	0	0	0	0	0	0	0	0	0	0	0	0	0	0	0	0	0	0	0	0	0	0	0	0	0	0	0	0	0	0	0	0	0	0	0	0	0	0	0	0	0	0	0	0	0	0	0	0	0	0	0	0	0	0	0	0	0	0	0	0	0	0	0	0	0	0	0	0	0	0	0	0	0	0	0	0	0	0	0	0	0	0	0	0	0	0	0	0	0	0	0	0	0	0	0	0	0	0	0	0	0	0	0	0	0	0	0	0	0	0	0	0	0	0	0	0	0	0	0	0	0	0	0	0	0	0	0	0	0	0	0	0	0	0	0	0	0	0	0	0	0	0	0	0	0	0	0	0	0	0	0	0	0	0	0	0	0	0	0	0	0	0	0	0	0	0	0	0	0	0	0	0	0	0	0	0	0	0	0	0	0	0	0	0	0	0	0	0	0	0	0	0	0	0	0	0	0	0	0	0	0	0	0	0	0	0	0	0	0	0	0	0	0	0	0	0	0	0	0	0	0	0	0	0	0	0	0	0	0	0	0	0	0	0	0	0	0	0	0	0	0	0	0	0	0	0	0	0	0	0	0	0	0	0	0	0	0	0	0	0	0	0	0	0	0	0	0	0	0	0	0	0	0	0	0	0	0	0	0	0	0	0	0	0	0	0	0	0	0	0	0	0	0	0	0	0	0	0	0	0	0	0	0	0	0	0	0	0	0	0	0	0	0	0	0	0	0	0	0	0	0	0	0	0	0	0	0	0	0	0	0	0	0	0	0	0	0	0	0	0	0	0	0	0	0	0	0	0	0	0	0	0	0	0	0	0	0	0	0	0	0	0	0	0	0	0	0	0	0	0	0	0	0	0	0	0	0	0	0	0	0	0	0	0	0	0	0	0	0	0	0	0	0	0	0	0	0	0	0	0	0	0	0	0	0	0	0	0	0	0	0	0	0	0	0	0	0	0	0	0	0	0	0	0	0	0	0	0	0	0	0	0	0	0	0	0	0	0	0	0	0	0	0	0	0	0	0	0	0	0	0	0	0	0	0	0	0	0	0	0	0	0	0	0	0	0	0	0	0	0	0	0	0	0	0	0	0	0	0	0	0	0	0	0	0	0	0	0	0	0	0	0	0	0	0	0	0	0	0	0	0	0	0	0	0	0	0	0	0	0	0	0	0	0	0	0	0	0	0	0	0	0	0	0	0	0	0	0	0	0	0	0	0	0	0	0	0	0	0	0	0	0	0	0	0	0	0	0	0	0	0	0	0	0	0	0	0	0	0	0	0	0	0	0	0	0	0	0	0	0	0	0	0	0	0	0	0	0	0	0
Halomonas sp. JS92-SW72	2306583	S	608	0.0008	0	0	0	0	0	0	0	0	0	0	0	0	97	1e-05	112	1e-05	0	0	146	1e-05	1016	6e-05	497	3e-05	215639	0.01424	212	1e-05	0	0	0	0	0	0	0	0	0	0	0	0	123	1e-05	414	4e-05	0	0	102	1e-05	104	1e-05	215	1e-05	1256	8e-05	183042	0.01254	0	0	0	0	0	0	326	3e-05	0	0	0	0	0	0	2032	0.00015	0	0	377	2e-05	0	0	306	1e-05	173	2e-05	488	5e-05	562546	0.03866	0	0	245	2e-05	111	1e-05	614	4e-05	231	2e-05	0	0	0	0	199	1e-05	215	2e-05	191	1e-05	0	0	0	0	237	2e-05	0	0	0	0	175	1e-05	0	0	0	0	454	3e-05	232	2e-05	666	4e-05	258	2e-05	663	2e-05	563	3e-05	719	4e-05	1113	7e-05	440	3e-05	860	4e-05	323	3e-05	556	4e-05	445	6e-05	794	7e-05	514	6e-05	1220	0.0001	1405	0.0001	619	5e-05	1422	0.00016	1842	0.00011	2010	0.00014	2524	0.0002	2723	0.00026	1391	9e-05	185	1e-05	255	1e-05	273	3e-05	492	3e-05	360	2e-05	131	1e-05	0	0	323	2e-05	225	1e-05	0	0	0	0	1227	6e-05	74	1e-05	0	0	178	2e-05	0	0	0	0	732	6e-05	2668	9e-05	561	5e-05	127	1e-05	0	0	0	0	1392	0.00012	0	0	175	1e-05	0	0	0	0	271	2e-05	1672	0.00013	2334	0.00019	0	0	0	0	2562	0.00015	1135	9e-05	423	4e-05	5726	0.00022	186	1e-05	1590	0.0001	134	1e-05	438	3e-05	159	1e-05	6410	0.00033	3572	0.00018	76	1e-05	169	1e-05	0	0	957	8e-05	172	1e-05	255	1e-05	371	3e-05	156	1e-05	0	0	0	0	0	0	1523	0.0002	134	2e-05	56	0	83	1e-05	0	0	1740	9e-05	240	2e-05	0	0	0	0	0	0	0	0	3421	0.00019	84	1e-05	70	0	95	1e-05	0	0	0	0	650	4e-05	348	3e-05	0	0	0	0	188	1e-05	179	1e-05	1908	9e-05	783	4e-05	1191	9e-05	243	1e-05	0	0	0	0	178	1e-05	0	0	0	0	120	0.00026	1274	0.0001	228	1e-05	0	0	0	0	0	0	0	0	53	5e-05	0	0	796	5e-05	0	0	180	1e-05	0	0	0	0	0	0	0	0	0	0	0	0	0	0	0	0	0	0	0	0	0	0	91	1e-05	148	1e-05	8095	0.00047	193	1e-05	0	0	141	1e-05	410	4e-05	0	0	0	0	0	0	210	2e-05	825	7e-05	160	1e-05	126	1e-05	195	2e-05	348	3e-05	0	0	0	0	198	1e-05	0	0	0	0	0	0	0	0	0	0	0	0	185	1e-05	94	1e-05	132	2e-05	523	3e-05	0	0	0	0	0	0	0	0	0	0	0	0	0	0	3590	0.00026	0	0	567	7e-05	0	0	0	0	0	0	109	1e-05	1104	5e-05	0	0	400	3e-05	0	0	0	0	51	1e-05	1343	0.00011	0	0	76	1e-05	519	4e-05	0	0	0	0	73	1e-05	0	0	206	1e-05	0	0	1018	9e-05	0	0	57	1e-05	0	0	0	0	0	0	315	2e-05	332	2e-05	0	0	0	0	0	0	355	2e-05	0	0	0	0	0	0	741	6e-05	0	0	0	0	81	1e-05	0	0	387	2e-05	1492	0.0001	0	0	0	0	0	0	113	1e-05	0	0	0	0	0	0	7265	0.00047	232	2e-05	1535	0.00011	64	1e-05	0	0	158	1e-05	544	4e-05	0	0	0	0	0	0	10642	0.00075	0	0	0	0	0	0	918	6e-05	246	2e-05	293	2e-05	193	2e-05	116	1e-05	81	1e-05	644	5e-05	0	0	0	0	0	0	586	3e-05	0	0	0	0	0	0	7780	0.0004	120	1e-05	198	2e-05	97	0	160	1e-05	177	1e-05	124	1e-05	0	0	0	0	0	0	134	1e-05	0	0	0	0	0	0	0	0	0	0	175	1e-05	103	1e-05	0	0	446	2e-05	18343	0.00145	78448	0.00796	256	2e-05	0	0	0	0	0	0	130	1e-05	0	0	0	0	1186	9e-05	438	2e-05	0	0	63	0	0	0	430	3e-05	1515	0.00012	4064	0.0003	223	2e-05	0	0	0	0	0	0	0	0	0	0	0	0	716	4e-05	0	0	0	0	206	2e-05	282	2e-05	3967	0.00038	33337	0.0021	0	0	0	0	103	1e-05	0	0	162	1e-05	0	0	419	2e-05	31333	0.00201	156	1e-05	173	1e-05	110	1e-05	0	0	143	1e-05	0	0	542	3e-05	1623	0.0001	8843	0.00035	3536	0.00024	13822	0.00105	1360	8e-05	87620	0.00738	1636	0.00014	202951	0.01165	4145	0.00024	217990	0.01812	3045	0.00018	149246	0.00998	5844	0.00041	185	1e-05	7864	0.00057	0	0	0	0	5600	0.00025	3277	0.00027	952	7e-05	2812	0.0002	27727	0.00187	316	2e-05	4175	0.00026	4282	0.00028	0	0	257	2e-05	2367	0.00014	9688	0.00053	552	3e-05	65095	0.00404	2532	0.0002	24874	0.00144	19848	0.00117	4749	0.00034	0	0	1806	0.0001	0	0	0	0	0	0	0	0	0	0	0	0	0	0	0	0	0	0	0	0	247	1e-05	343	2e-05	856	6e-05	0	0	0	0	83	1e-05	400	3e-05	0	0	0	0	0	0	170	1e-05	170	1e-05	0	0	1469	9e-05	118	1e-05	213	2e-05	143	1e-05	0	0	706	5e-05	417	3e-05	75	1e-05	694	5e-05	0	0	0	0	0	0	1427	8e-05	0	0	614	5e-05
Streptomyces venezuelae	54571	S	0	0	0	0	0	0	0	0	0	0	0	0	0	0	0	0	0	0	0	0	0	0	0	0	0	0	0	0	0	0	0	0	0	0	0	0	0	0	0	0	0	0	0	0	0	0	0	0	0	0	0	0	0	0	0	0	0	0	0	0	0	0	0	0	0	0	0	0	0	0	0	0	0	0	0	0	0	0	0	0	0	0	0	0	0	0	0	0	0	0	0	0	0	0	0	0	0	0	0	0	0	0	0	0	0	0	0	0	0	0	0	0	0	0	0	0	0	0	0	0	0	0	0	0	0	0	0	0	0	0	0	0	0	0	0	0	0	0	0	0	0	0	0	0	0	0	0	0	0	0	0	0	0	0	0	0	0	0	0	0	0	0	0	0	0	0	0	0	0	0	0	0	0	0	0	0	0	0	0	0	0	0	0	0	0	0	0	0	0	0	0	0	0	0	0	0	0	0	0	0	0	0	0	0	0	0	0	0	0	0	0	0	0	0	0	0	0	0	0	0	0	0	0	0	0	0	0	0	0	0	0	0	0	0	0	0	0	0	0	0	0	0	0	0	0	0	0	0	0	0	0	0	0	0	0	0	0	0	0	0	0	0	0	0	0	0	0	0	0	0	0	0	0	0	0	0	0	0	0	0	0	0	0	0	0	0	0	0	0	0	0	0	0	0	0	0	0	0	0	0	0	0	0	0	0	0	0	0	0	0	0	0	0	0	0	0	0	0	0	0	0	0	0	0	0	0	0	0	0	0	0	0	0	0	0	0	0	0	0	0	0	0	0	0	0	0	18	4e-05	0	0	0	0	0	0	0	0	0	0	0	0	0	0	0	0	0	0	0	0	0	0	0	0	0	0	0	0	0	0	0	0	0	0	0	0	0	0	0	0	0	0	0	0	0	0	0	0	0	0	0	0	0	0	0	0	0	0	0	0	0	0	0	0	0	0	0	0	0	0	0	0	0	0	0	0	0	0	0	0	0	0	0	0	0	0	0	0	0	0	0	0	0	0	0	0	0	0	0	0	0	0	0	0	0	0	0	0	0	0	0	0	0	0	0	0	0	0	0	0	0	0	0	0	0	0	0	0	0	0	0	0	0	0	0	0	0	0	0	0	0	0	0	0	0	0	0	0	0	0	0	0	0	0	0	0	0	0	0	0	0	0	0	0	0	0	0	0	0	0	0	0	0	0	0	0	0	0	0	0	0	0	0	0	0	0	0	0	0	0	0	0	0	0	0	0	0	0	0	0	0	0	0	0	0	0	0	0	0	0	0	0	0	0	0	0	0	0	0	0	0	0	0	0	0	0	0	0	0	0	0	0	0	0	0	0	0	0	0	0	0	0	0	0	0	0	0	0	0	0	0	0	0	0	0	0	0	0	0	0	0	0	0	0	0	0	0	0	0	0	0	0	0	0	0	0	0	0	0	0	0	0	0	0	0	0	0	0	0	0	0	0	0	0	0	0	0	0	0	0	0	0	0	0	0	0	0	0	0	0	0	0	0	0	0	0	0	0	0	0	0	0	0	0	0	0	0	0	0	0	0	0	0	0	0	0	0	0	0	0	0	0	0	0	0	0	0	0	0	0	0	0	0	0	0	0	0	0	0	0	0	0	0	0	0	0	0	0	0	0	0	0	0	0	0	0	0	0	0	0	0	0	0	0	0	0	0	0	0	0	0	0	0	0	0	0	0	0	0	0	0	0	0	0	0	0	0	0	0	0	0	0	0	0	0	0	0	0	0	0	0	0	0	0	0	0	0	0	0	0	0	0	0	0	0	0	0	0	0	0	0	0	0	0	0	0	0	0	0	0	0	0	0	0	0	0	0	0	0	0	0	0	0	0	0	0	0	0	0	0	0	0	0	0	0	0	0	0	0	0	0	0	0	0	0	0	0	0	0	0	0	0	0	0	0	0	0	0	0	0	0	0	0	0	0	0	0	0	0	0	0	0	0	0	0	0	0	0	0	0	0	0	0	0	0	0	0	0	0	0	0	0	0	0	0	0	0	0	0	0	0	0	0	0	0	0	0	0	0	0	0	0	0	0	0	0	0	0
Pseudomonas brenneri	129817	S	0	0	0	0	0	0	208	1e-05	0	0	0	0	0	0	0	0	0	0	0	0	0	0	0	0	0	0	0	0	0	0	0	0	85	1e-05	0	0	224	2e-05	0	0	0	0	0	0	0	0	0	0	0	0	0	0	150	1e-05	96	1e-05	0	0	0	0	0	0	143	1e-05	0	0	0	0	0	0	0	0	0	0	404	2e-05	117	1e-05	0	0	0	0	0	0	0	0	0	0	0	0	0	0	0	0	0	0	0	0	0	0	104	1e-05	0	0	0	0	0	0	0	0	0	0	0	0	337	3e-05	0	0	181	1e-05	0	0	0	0	93	1e-05	0	0	0	0	77	1e-05	156	0	0	0	0	0	80	1e-05	0	0	76	0	52	0	0	0	0	0	0	0	0	0	0	0	0	0	0	0	0	0	0	0	0	0	0	0	0	0	0	0	0	0	0	0	0	0	0	0	0	0	0	0	0	0	0	0	0	0	0	0	0	0	243	1e-05	123	1e-05	0	0	96	1e-05	0	0	0	0	0	0	235	1e-05	0	0	0	0	0	0	0	0	0	0	0	0	0	0	0	0	0	0	119	1e-05	0	0	121	1e-05	0	0	0	0	0	0	0	0	0	0	137	1e-05	0	0	0	0	126	1e-05	0	0	0	0	102	1e-05	272	1e-05	0	0	86	0	141	1e-05	0	0	525	3e-05	208	1e-05	433	3e-05	0	0	0	0	0	0	0	0	0	0	314	4e-05	0	0	104	1e-05	0	0	283	1e-05	295	2e-05	0	0	0	0	2614	0.0002	0	0	0	0	0	0	0	0	0	0	276	2e-05	0	0	0	0	0	0	0	0	0	0	467	2e-05	0	0	0	0	167	1e-05	130	1e-05	0	0	0	0	0	0	1435	7e-05	140	1e-05	0	0	0	0	0	0	195	1e-05	166	1e-05	0	0	0	0	0	0	0	0	0	0	0	0	0	0	363	2e-05	0	0	0	0	0	0	0	0	0	0	0	0	0	0	0	0	113	1e-05	0	0	0	0	0	0	0	0	341	2e-05	0	0	0	0	0	0	0	0	0	0	0	0	1203	9e-05	0	0	0	0	0	0	0	0	0	0	0	0	0	0	112	1e-05	0	0	0	0	0	0	0	0	0	0	107	1e-05	171	1e-05	0	0	0	0	0	0	0	0	203	1e-05	91	0	0	0	0	0	0	0	0	0	146	1e-05	0	0	0	0	0	0	0	0	0	0	0	0	0	0	0	0	0	0	0	0	0	0	0	0	0	0	0	0	0	0	0	0	0	0	0	0	0	0	0	0	0	0	277	2e-05	0	0	0	0	0	0	0	0	0	0	0	0	0	0	79	1e-05	0	0	0	0	0	0	136	1e-05	0	0	0	0	0	0	0	0	0	0	0	0	0	0	0	0	0	0	106	1e-05	0	0	0	0	0	0	0	0	0	0	0	0	0	0	0	0	0	0	86	1e-05	0	0	0	0	0	0	108	1e-05	0	0	0	0	0	0	0	0	0	0	0	0	0	0	0	0	114	1e-05	0	0	0	0	0	0	0	0	133	1e-05	183	1e-05	0	0	0	0	0	0	0	0	0	0	237	1e-05	188	2e-05	0	0	387	2e-05	0	0	0	0	0	0	92	1e-05	0	0	0	0	0	0	0	0	0	0	0	0	0	0	274	3e-05	0	0	0	0	0	0	0	0	0	0	260	1e-05	0	0	0	0	0	0	0	0	0	0	0	0	0	0	0	0	0	0	0	0	0	0	0	0	0	0	0	0	237	2e-05	0	0	0	0	0	0	0	0	0	0	0	0	0	0	0	0	0	0	194	1e-05	0	0	0	0	0	0	0	0	0	0	0	0	0	0	0	0	76	0	0	0	0	0	782	5e-05	0	0	0	0	0	0	0	0	0	0	0	0	0	0	0	0	0	0	151	1e-05	298	1e-05	0	0	0	0	162	1e-05	0	0	0	0	0	0	244	1e-05	0	0	0	0	0	0	0	0	0	0	0	0	0	0	0	0	213	1e-05	0	0	0	0	600	4e-05	501	3e-05	0	0	193	1e-05	821	5e-05	0	0	223	1e-05	606	4e-05	2016	0.00011	0	0	0	0	0	0	0	0	0	0	0	0	0	0	0	0	0	0	0	0	75	0	0	0	0	0	73	1e-05	0	0	76	0	0	0	0	0	112	1e-05	136	1e-05	239	2e-05	0	0	0	0	0	0	0	0	178	1e-05	0	0	0	0	0	0	0	0	0	0	0	0	0	0	0	0	0	0	0	0	103	1e-05	0	0	0	0	0	0	183	1e-05	0	0	0	0	126	1e-05	0	0	214	2e-05
Nonlabens sp. Hel1_33_55	1336802	S	0	0	0	0	0	0	0	0	0	0	0	0	0	0	0	0	0	0	0	0	0	0	0	0	0	0	0	0	0	0	0	0	0	0	0	0	0	0	0	0	0	0	0	0	0	0	0	0	0	0	0	0	0	0	0	0	0	0	0	0	0	0	0	0	0	0	0	0	0	0	0	0	0	0	0	0	0	0	0	0	0	0	0	0	0	0	0	0	0	0	0	0	0	0	0	0	0	0	0	0	0	0	0	0	0	0	0	0	0	0	0	0	0	0	98	1e-05	0	0	0	0	0	0	0	0	0	0	0	0	0	0	0	0	0	0	0	0	0	0	0	0	0	0	0	0	0	0	0	0	0	0	0	0	0	0	0	0	0	0	0	0	0	0	0	0	0	0	0	0	0	0	0	0	0	0	0	0	0	0	0	0	0	0	0	0	0	0	0	0	0	0	0	0	0	0	0	0	0	0	0	0	0	0	0	0	90	1e-05	73	1e-05	0	0	0	0	0	0	0	0	0	0	0	0	0	0	58	0	0	0	0	0	0	0	0	0	0	0	0	0	0	0	77	0	0	0	0	0	0	0	0	0	0	0	0	0	0	0	104	1e-05	0	0	0	0	0	0	0	0	0	0	0	0	0	0	0	0	0	0	0	0	0	0	0	0	0	0	54	1e-05	0	0	0	0	0	0	0	0	0	0	0	0	0	0	0	0	0	0	0	0	0	0	0	0	0	0	0	0	0	0	0	0	0	0	0	0	0	0	0	0	0	0	0	0	0	0	0	0	0	0	53	0	0	0	0	0	0	0	0	0	0	0	0	0	0	0	0	0	0	0	0	0	0	0	0	0	0	0	0	0	44	0	31	0	0	0	0	0	0	0	0	0	0	0	0	0	0	0	0	0	0	0	0	0	0	0	0	0	0	0	0	0	0	0	0	0	0	0	0	0	0	0	0	0	0	0	0	0	0	0	0	0	0	0	0	0	0	0	0	0	0	0	0	0	0	0	0	0	0	0	0	0	0	0	0	0	0	0	0	0	0	0	0	0	0	0	37	0	28	0	0	0	0	0	0	0	0	0	0	0	0	0	0	0	0	0	0	0	0	0	0	0	0	0	0	0	0	0	0	0	0	0	0	0	0	0	0	0	0	0	0	0	0	0	0	0	0	0	0	0	0	0	0	0	0	0	0	0	0	0	0	0	0	0	0	0	0	0	0	0	0	0	0	0	0	0	0	0	0	0	0	0	0	0	0	0	130	1e-05	0	0	0	0	0	0	0	0	0	0	0	0	0	0	0	0	0	0	0	0	0	0	0	0	0	0	0	0	0	0	0	0	0	0	0	0	0	0	0	0	0	0	0	0	0	0	0	0	0	0	0	0	0	0	75	1e-05	0	0	0	0	0	0	0	0	0	0	0	0	0	0	0	0	0	0	0	0	0	0	0	0	0	0	0	0	0	0	0	0	0	0	0	0	0	0	0	0	0	0	0	0	0	0	0	0	0	0	0	0	0	0	0	0	0	0	0	0	0	0	0	0	0	0	0	0	0	0	0	0	0	0	0	0	0	0	0	0	0	0	0	0	0	0	0	0	0	0	0	0	0	0	0	0	0	0	0	0	0	0	0	0	0	0	0	0	0	0	0	0	0	0	0	0	0	0	0	0	0	0	0	0	0	0	0	0	0	0	0	0	0	0	0	0	0	0	0	0	0	0	0	0	0	0	0	0	0	0	0	0	0	0	0	0	0	0	0	0	0	0	0	0	0	0	0	0	0	0	0	0	0	0	0	0	0	0	0	0	0	0	0	0	0	0	0	0	0	0	89	1e-05	0	0	0	0	0	0	0	0	0	0	0	0	0	0	112	1e-05	0	0	0	0	0	0	0	0	0	0	0	0	0	0	0	0	0	0	0	0	0	0	0	0	0	0	0	0	0	0	0	0	0	0	0	0	0	0	0	0	0	0	0	0	112	1e-05	116	1e-05	0	0	39	0	0	0	0	0	55	0	37	0	196	2e-05	0	0	0	0	30	0	0	0	0	0	0	0	0	0	0	0	0	0	0	0	0	0	0	0	0	0	0	0	0	0	0	0	0	0	0	0	0	0
Mycolicibacterium insubricum	444597	S	0	0	0	0	0	0	0	0	0	0	0	0	0	0	0	0	0	0	5291	0.00036	1842	0.00014	0	0	0	0	0	0	1428	9e-05	0	0	0	0	0	0	0	0	355	3e-05	0	0	0	0	0	0	0	0	1936	0.00012	4415	0.00032	0	0	0	0	0	0	0	0	0	0	0	0	0	0	0	0	0	0	0	0	7238	0.00053	0	0	0	0	5369	0.0004	8575	0.00039	0	0	0	0	0	0	1679	0.00016	0	0	0	0	0	0	0	0	454	3e-05	4040	0.00032	0	0	0	0	1675	0.00012	2828	0.00017	0	0	0	0	0	0	0	0	2374	0.00012	2195	0.00016	0	0	0	0	0	0	0	0	0	0	0	0	0	0	0	0	0	0	0	0	0	0	0	0	0	0	0	0	0	0	0	0	0	0	0	0	0	0	0	0	0	0	0	0	0	0	0	0	0	0	0	0	0	0	0	0	0	0	0	0	0	0	0	0	0	0	0	0	0	0	0	0	0	0	0	0	0	0	0	0	0	0	0	0	0	0	0	0	0	0	0	0	0	0	0	0	0	0	0	0	0	0	0	0	0	0	530	4e-05	0	0	0	0	0	0	0	0	0	0	3156	0.00026	0	0	0	0	0	0	0	0	355	3e-05	0	0	9418	0.00079	0	0	0	0	0	0	0	0	0	0	0	0	0	0	0	0	0	0	0	0	886	8e-05	0	0	0	0	0	0	0	0	777	5e-05	6035	0.00036	9066	0.00046	0	0	0	0	0	0	6933	0.00063	0	0	0	0	504	3e-05	0	0	3552	0.00018	4889	0.00028	0	0	0	0	0	0	0	0	0	0	0	0	0	0	0	0	0	0	0	0	0	0	0	0	0	0	0	0	0	0	0	0	0	0	0	0	0	0	0	0	0	0	0	0	0	0	0	0	0	0	0	0	0	0	0	0	0	0	0	0	0	0	0	0	0	0	0	0	0	0	0	0	0	0	0	0	0	0	0	0	2658	0.00021	7832	0.00041	2596	0.00015	0	0	434	5e-05	913	7e-05	0	0	0	0	1262	8e-05	0	0	0	0	0	0	0	0	3353	0.00026	0	0	0	0	0	0	0	0	0	0	0	0	0	0	0	0	0	0	0	0	0	0	0	0	4968	0.00031	0	0	0	0	0	0	0	0	0	0	0	0	0	0	0	0	0	0	0	0	593	6e-05	0	0	3722	0.00037	6308	0.00043	0	0	4573	0.00035	0	0	0	0	0	0	0	0	0	0	0	0	0	0	0	0	0	0	0	0	0	0	0	0	522	4e-05	0	0	0	0	0	0	0	0	0	0	0	0	3174	0.00022	0	0	0	0	0	0	0	0	0	0	0	0	0	0	0	0	0	0	0	0	0	0	0	0	0	0	0	0	3429	0.00027	5494	0.00038	0	0	0	0	0	0	0	0	0	0	0	0	0	0	0	0	0	0	0	0	0	0	0	0	7107	0.00057	5740	0.0004	0	0	0	0	0	0	0	0	0	0	0	0	0	0	0	0	307	2e-05	0	0	0	0	1330	0.0001	4041	0.00033	6333	0.00038	0	0	0	0	0	0	0	0	0	0	0	0	0	0	0	0	0	0	0	0	0	0	0	0	14229	0.0007	11808	0.00042	0	0	0	0	0	0	0	0	1669	8e-05	0	0	0	0	0	0	0	0	0	0	572	3e-05	0	0	4704	0.00037	4462	0.00028	0	0	0	0	0	0	0	0	0	0	0	0	0	0	0	0	0	0	0	0	0	0	0	0	0	0	4303	0.00029	7399	0.00063	0	0	0	0	0	0	0	0	0	0	0	0	0	0	165	2e-05	0	0	0	0	0	0	0	0	3983	0.00024	4944	0.00039	0	0	0	0	0	0	0	0	0	0	0	0	0	0	1291	9e-05	0	0	3957	0.00023	0	0	4539	0.00026	2056	0.00017	2622	0.0002	9794	0.0006	2458	0.00013	5102	0.00029	0	0	463	3e-05	718	3e-05	686	5e-05	0	0	0	0	0	0	0	0	0	0	538	3e-05	0	0	0	0	0	0	0	0	3053	0.00023	0	0	0	0	0	0	0	0	0	0	0	0	0	0	0	0	0	0	0	0	0	0	4020	0.00032	0	0	0	0	0	0	0	0	0	0	0	0	2076	0.00012	0	0	0	0	0	0	0	0	0	0	0	0	0	0	0	0	0	0	0	0	0	0	0	0	0	0	0	0	0	0	0	0	0	0	0	0	0	0	0	0	0	0	0	0	0	0	0	0	0	0	0	0	0	0	909	6e-05	0	0	0	0	0	0	0	0	0	0	0	0	0	0	0	0	0	0	0	0	0	0	1304	8e-05	0	0	0	0
Neokomagataea tanensis	661191	S	0	0	0	0	0	0	0	0	0	0	0	0	0	0	0	0	0	0	0	0	0	0	0	0	0	0	0	0	0	0	0	0	0	0	0	0	0	0	0	0	0	0	0	0	0	0	0	0	0	0	0	0	0	0	0	0	0	0	0	0	0	0	0	0	0	0	0	0	0	0	0	0	0	0	0	0	0	0	0	0	0	0	0	0	0	0	0	0	0	0	0	0	0	0	0	0	0	0	0	0	0	0	0	0	0	0	0	0	0	0	0	0	0	0	0	0	0	0	0	0	0	0	0	0	0	0	0	0	0	0	0	0	0	0	0	0	0	0	0	0	0	0	0	0	0	0	0	0	0	0	0	0	0	0	0	0	0	0	0	0	0	0	0	0	0	0	0	0	0	0	0	0	0	0	0	0	0	0	0	0	0	0	0	0	0	0	0	0	0	0	0	0	0	0	0	0	0	0	0	0	0	0	0	0	0	0	0	0	0	0	0	0	0	0	0	0	0	0	0	0	0	0	0	0	0	0	0	0	0	0	0	0	0	0	0	0	0	0	0	0	0	0	0	0	0	0	0	0	0	0	0	0	0	0	0	0	0	0	0	0	0	0	0	0	0	0	0	0	0	0	0	0	0	0	0	0	0	0	0	0	0	0	0	0	0	0	0	0	0	0	0	0	0	0	0	0	0	0	0	0	0	0	0	0	0	0	0	0	0	0	0	0	0	0	0	0	0	0	0	0	0	0	0	0	0	0	0	0	0	0	297	1e-05	0	0	0	0	0	0	0	0	0	0	0	0	0	0	0	0	0	0	0	0	0	0	0	0	0	0	0	0	0	0	0	0	0	0	0	0	0	0	0	0	0	0	0	0	0	0	0	0	0	0	0	0	0	0	0	0	0	0	0	0	0	0	0	0	0	0	0	0	0	0	0	0	0	0	0	0	0	0	0	0	0	0	0	0	0	0	0	0	0	0	0	0	0	0	0	0	0	0	0	0	0	0	0	0	0	0	0	0	0	0	0	0	0	0	0	0	0	0	0	0	0	0	0	0	0	0	0	0	0	0	0	0	0	0	0	0	0	0	0	0	0	0	0	0	0	0	0	0	0	0	0	0	0	0	0	0	0	0	0	0	0	0	0	0	0	0	0	0	0	0	0	0	0	0	0	0	0	0	0	0	0	0	0	0	0	0	0	0	0	0	0	0	0	0	0	0	0	0	0	0	0	0	0	0	0	0	0	0	0	0	0	0	0	0	0	0	0	0	0	0	0	0	0	0	0	0	0	0	0	0	0	0	0	0	0	0	0	0	0	0	0	0	0	0	0	0	0	0	0	0	0	0	0	0	0	0	0	0	0	0	0	0	0	0	0	0	0	0	0	0	0	0	0	0	0	0	0	0	0	0	0	0	0	0	0	0	0	0	0	0	0	0	0	0	0	0	0	0	0	0	0	0	0	0	0	0	0	0	0	0	0	0	0	0	0	0	0	0	0	0	0	0	0	0	0	0	0	0	0	0	0	0	0	0	0	0	0	0	0	0	0	0	0	0	0	0	0	0	0	0	0	0	0	0	0	0	0	0	0	0	0	0	0	0	0	0	0	0	0	0	0	0	0	0	0	0	0	0	0	0	0	0	0	0	0	0	0	0	0	0	0	0	0	0	0	0	0	0	0	0	0	0	0	0	0	0	0	0	0	0	0	0	0	0	0	0	0	0	0	0	0	0	0	0	0	0	0	0	0	0	0	0	0	0	0	0	0	0	0	0	0	0	0	0	0	0	0	0	0	0	0	0	0	0	0	0	0	0	0	0	0	0	0	0	0	0	0	0	0	0	0	0	0	0	0	0	0	0	0	0	0	0	0	0	0	0	0	0	0	0	0	0	0	0	0	0	0	0	0	0	0	0	0	0	0	0	0	0	0	0	0	0	0	0	0	0	0	0	0	0	0	0	0	0	0	0	0	0	0	0	0	0	0	0	0	0	0	0	0	0	0	0	0	0	0	0	0	0	0	0	0	0	0	0	0	0	0	0	0	0	0	0	0	0	0	0	0	0	0	0	0	0	0	0
Bifidobacterium angulatum	1683	S	0	0	0	0	0	0	101	1e-05	0	0	0	0	29	0	0	0	189	1e-05	54	0	55	0	83	0	190	1e-05	0	0	193	1e-05	0	0	36	0	0	0	0	0	0	0	0	0	0	0	22	0	41	0	42	0	82	1e-05	0	0	53	0	0	0	0	0	0	0	0	0	0	0	0	0	0	0	0	0	0	0	0	0	63	0	109	1e-05	354	2e-05	50	0	117	1e-05	25	0	113	1e-05	0	0	27	0	0	0	0	0	0	0	0	0	96	1e-05	48	0	60	0	115	1e-05	0	0	474	3e-05	0	0	47	0	134	1e-05	67	0	0	0	193	1e-05	53	0	60	0	97	1e-05	194	1e-05	62	0	73	0	89	1e-05	43	0	143	1e-05	80	1e-05	48	0	0	0	98	1e-05	23	0	70	1e-05	200	1e-05	49	0	120	1e-05	59	0	84	1e-05	61	0	158	1e-05	33	0	88	1e-05	300	2e-05	108	1e-05	259	2e-05	392	2e-05	234	2e-05	591	4e-05	315	2e-05	316	2e-05	93	1e-05	0	0	621	3e-05	41	0	148	1e-05	0	0	111	1e-05	0	0	589	5e-05	181	1e-05	112	1e-05	182	1e-05	45	0	52	0	34	0	74	1e-05	0	0	0	0	69	1e-05	31	0	35	0	42	0	0	0	649	6e-05	0	0	357	3e-05	82	1e-05	794	3e-05	0	0	185	1e-05	90	1e-05	42	0	0	0	109	1e-05	215	1e-05	135	1e-05	176	1e-05	24	0	0	0	59	0	101	0	0	0	0	0	0	0	0	0	0	0	0	0	30	0	82	0	47	0	163	1e-05	148	1e-05	158	1e-05	0	0	3959	0.00036	0	0	0	0	159	1e-05	19	0	77	0	102	1e-05	0	0	0	0	29	0	0	0	0	0	851	7e-05	316	2e-05	96	1e-05	3620	0.00017	367	2e-05	468	3e-05	4046	0.00021	0	0	0	0	704	3e-05	197	2e-05	73	0	0	0	1389	0.00011	670	4e-05	32	0	0	0	0	0	0	0	0	0	0	0	400	3e-05	0	0	0	0	121	1e-05	94	1e-05	29	0	88	1e-05	0	0	0	0	0	0	0	0	17	0	57	0	357	2e-05	0	0	289	2e-05	270	2e-05	63	0	67	1e-05	15401	0.0011	0	0	0	0	0	0	0	0	0	0	42	0	275	2e-05	96	1e-05	21	0	77	1e-05	0	0	479	3e-05	0	0	253	2e-05	0	0	0	0	0	0	44	0	3115	0.00022	118	1e-05	149	1e-05	0	0	193	1e-05	0	0	87	0	69	0	0	0	0	0	0	0	0	0	45	0	0	0	78	1e-05	257	3e-05	221	2e-05	0	0	101	1e-05	115	1e-05	0	0	21	0	0	0	0	0	58	2e-05	74	1e-05	24	0	24	0	149	1e-05	36	0	0	0	0	0	0	0	0	0	0	0	0	0	84	1e-05	39	0	317	2e-05	1555	8e-05	0	0	33	0	82	1e-05	0	0	1236	9e-05	0	0	0	0	0	0	0	0	0	0	0	0	0	0	31	0	0	0	95	1e-05	111	1e-05	185	1e-05	0	0	127	1e-05	100	1e-05	0	0	183	1e-05	0	0	0	0	0	0	53	0	59	0	93	1e-05	170	1e-05	39	0	91	1e-05	0	0	0	0	0	0	0	0	0	0	0	0	40	0	2092	0.00014	74	0	1086	8e-05	110	1e-05	139	1e-05	41	0	698	5e-05	0	0	492	4e-05	65	0	0	0	0	0	0	0	0	0	43	0	23	0	91	1e-05	235	1e-05	254	1e-05	18	0	116	1e-05	44	0	0	0	0	0	0	0	0	0	0	0	0	0	43	0	4696	0.00027	65	0	71	1e-05	123	1e-05	36	0	52	0	132	1e-05	0	0	0	0	0	0	0	0	446	4e-05	0	0	0	0	91	1e-05	42	0	103	1e-05	100	1e-05	191	2e-05	108	1e-05	146	1e-05	0	0	0	0	0	0	0	0	0	0	0	0	95	1e-05	0	0	58	0	154	1e-05	165	1e-05	63	0	19	0	84	1e-05	0	0	0	0	623	5e-05	844	5e-05	0	0	49	0	114	1e-05	155	1e-05	159	1e-05	114	1e-05	115	1e-05	120	1e-05	327	2e-05	133	1e-05	171	1e-05	227	1e-05	61	0	354	1e-05	748	5e-05	27	0	905	5e-05	51	0	41	0	45	0	823	5e-05	32	0	28	0	0	0	0	0	0	0	24	0	0	0	0	0	0	0	0	0	0	0	311	2e-05	0	0	51	0	83	1e-05	17	0	79	1e-05	503	3e-05	0	0	24	0	43	0	63	0	652	5e-05	50	0	159	1e-05	20	0	0	0	102	1e-05	18	0	189	2e-05	559	3e-05	0	0	0	0	74	1e-05	103	1e-05	110	1e-05	21	0	28	0	59	0	0	0	74	1e-05	107	1e-05	35	0	72	1e-05	0	0	0	0	0	0	0	0	187	1e-05	0	0	59	0	2580	0.00016	77	1e-05	465	3e-05	207	1e-05	0	0	372	3e-05	119	1e-05	573	4e-05	58	0	1618	0.0001	0	0	0	0	150	1e-05	0	0	24	0
Paenibacillus sp. M-152	2487928	S	0	0	0	0	0	0	0	0	0	0	0	0	0	0	0	0	0	0	0	0	0	0	0	0	0	0	0	0	0	0	0	0	0	0	0	0	0	0	0	0	0	0	0	0	0	0	0	0	0	0	0	0	0	0	0	0	0	0	0	0	0	0	0	0	0	0	0	0	0	0	0	0	0	0	0	0	0	0	0	0	0	0	0	0	0	0	0	0	0	0	0	0	0	0	0	0	0	0	0	0	0	0	0	0	0	0	0	0	0	0	0	0	0	0	0	0	0	0	0	0	0	0	0	0	0	0	0	0	0	0	0	0	0	0	0	0	0	0	0	0	0	0	0	0	0	0	0	0	0	0	0	0	0	0	0	0	0	0	0	0	0	0	0	0	0	0	0	0	0	0	0	0	0	0	0	0	0	0	0	0	0	0	0	0	0	0	0	0	0	0	0	0	0	0	0	0	0	0	0	0	0	0	0	0	0	0	0	0	0	0	0	0	0	0	0	0	0	0	0	0	0	0	0	0	0	0	0	0	0	0	0	0	0	0	0	0	0	0	0	0	0	0	0	0	0	0	0	0	0	0	0	0	0	0	0	0	0	0	0	0	0	0	0	0	0	0	0	0	0	0	0	0	0	0	0	0	0	0	0	0	0	0	0	0	0	0	0	0	0	0	0	0	0	0	0	0	0	0	0	0	0	0	0	0	0	0	0	0	0	0	0	0	0	0	0	0	0	0	0	0	0	0	0	0	0	0	0	0	0	0	0	0	0	0	0	0	0	0	0	0	0	0	0	0	0	0	0	0	0	0	0	0	0	0	0	0	0	0	0	0	0	0	0	0	0	0	0	0	0	0	0	0	0	0	0	0	0	0	0	0	0	0	0	0	0	0	0	0	0	0	0	0	0	0	0	0	0	0	0	0	0	0	0	0	0	0	0	0	0	0	0	0	0	0	0	0	0	0	0	0	0	0	0	0	0	0	0	0	0	0	0	0	0	0	0	0	0	0	0	0	0	0	0	0	0	0	0	0	0	0	0	0	0	0	0	0	0	0	0	0	0	0	0	0	0	0	0	0	0	0	0	0	0	0	0	0	0	0	0	0	0	0	0	0	0	0	0	0	0	0	0	0	0	0	0	0	0	0	0	0	0	0	0	0	0	0	0	0	0	0	0	0	0	0	0	0	0	0	0	0	0	0	0	0	0	0	0	0	0	0	0	0	0	0	0	0	0	0	0	0	144	1e-05	0	0	0	0	0	0	0	0	0	0	0	0	0	0	0	0	0	0	0	0	0	0	0	0	0	0	0	0	0	0	0	0	0	0	0	0	0	0	0	0	0	0	0	0	0	0	0	0	0	0	0	0	0	0	0	0	0	0	0	0	0	0	0	0	0	0	0	0	0	0	0	0	0	0	0	0	0	0	0	0	0	0	0	0	0	0	0	0	0	0	0	0	0	0	0	0	0	0	0	0	0	0	0	0	0	0	0	0	0	0	0	0	0	0	0	0	0	0	0	0	0	0	0	0	0	0	0	0	0	0	0	0	0	0	0	0	0	0	0	0	0	0	0	0	0	0	0	0	0	0	0	0	0	0	0	0	0	0	0	0	0	0	0	0	0	0	0	0	0	0	0	0	0	0	0	0	0	0	0	0	0	0	0	0	0	0	0	0	0	0	0	0	0	0	0	0	0	0	0	0	0	0	0	0	0	0	0	0	0	0	0	0	0	0	0	0	0	0	0	0	0	0	0	0	0	0	0	0	0	0	0	0	0	0	0	0	0	0	0	0	0	0	0	0	0	0	0	0	0	0	0	0	0	0	0	0	0	0	0	0	0	0	0	0	0	0	0	0	0	0	0	0	0	0	0	0	0	0	0	0	0	0	0	0	0	0	0	0	0	0	0	0	0	0	0	0	0	0	0	0	0	0	0	0	0	0	0	0	0	0	0	0	0	0	0	0	0	0	0	0	0	0	0	0	0	0	0	0	0	0	0	0	0	0	0	0	0	0	0	0	0	0	0	0	0	0	0	0	0	0	0	0	0	0	0	0	0	0	0	0	0	0	0	0
Nitratiruptor sp. SB155-2	387092	S	0	0	0	0	0	0	0	0	0	0	0	0	0	0	0	0	0	0	0	0	35	0	30	0	0	0	0	0	293	2e-05	0	0	0	0	0	0	0	0	0	0	0	0	0	0	0	0	0	0	44	0	55	0	19	0	0	0	0	0	216	2e-05	0	0	0	0	0	0	0	0	0	0	0	0	0	0	0	0	0	0	0	0	65	0	0	0	0	0	0	0	471	5e-05	0	0	0	0	0	0	0	0	0	0	0	0	21	0	0	0	38	0	132	1e-05	0	0	0	0	0	0	0	0	73	0	90	1e-05	0	0	0	0	0	0	0	0	0	0	0	0	0	0	0	0	0	0	0	0	0	0	0	0	0	0	0	0	0	0	0	0	0	0	0	0	0	0	0	0	0	0	0	0	0	0	0	0	0	0	0	0	0	0	0	0	0	0	0	0	0	0	0	0	0	0	0	0	0	0	0	0	0	0	35	0	0	0	0	0	0	0	0	0	0	0	96	0	0	0	20	0	22	0	0	0	0	0	0	0	0	0	0	0	0	0	0	0	53	0	0	0	0	0	0	0	0	0	0	0	0	0	0	0	0	0	0	0	0	0	0	0	33	0	0	0	0	0	0	0	0	0	0	0	0	0	0	0	0	0	0	0	0	0	0	0	0	0	0	0	21	0	0	0	0	0	29	0	71	0	0	0	0	0	0	0	0	0	0	0	0	0	0	0	0	0	35	0	52	0	0	0	0	0	134	1e-05	29	0	0	0	0	0	0	0	0	0	207	1e-05	0	0	0	0	0	0	0	0	0	0	0	0	0	0	51	0	0	0	0	0	0	0	0	0	0	0	249	2e-05	0	0	0	0	0	0	0	0	0	0	0	0	0	0	0	0	0	0	0	0	0	0	0	0	0	0	0	0	0	0	0	0	0	0	0	0	71	0	0	0	38	0	0	0	0	0	0	0	0	0	0	0	0	0	0	0	0	0	0	0	55	0	0	0	0	0	0	0	0	0	0	0	0	0	0	0	0	0	0	0	0	0	0	0	0	0	28	0	0	0	0	0	177	1e-05	0	0	0	0	0	0	0	0	0	0	0	0	0	0	0	0	0	0	0	0	40	0	345	2e-05	36	0	26	0	0	0	0	0	0	0	0	0	0	0	0	0	0	0	0	0	0	0	0	0	0	0	0	0	0	0	0	0	0	0	0	0	0	0	0	0	29	0	0	0	0	0	0	0	0	0	112	2e-05	0	0	0	0	0	0	0	0	0	0	0	0	0	0	0	0	0	0	30	0	40	0	0	0	23	0	0	0	0	0	0	0	0	0	0	0	0	0	0	0	0	0	0	0	0	0	38	0	31	0	0	0	0	0	97	1e-05	0	0	0	0	0	0	0	0	0	0	0	0	0	0	0	0	0	0	0	0	41	0	0	0	0	0	84	1e-05	0	0	0	0	0	0	0	0	0	0	0	0	0	0	0	0	0	0	0	0	78	0	0	0	0	0	0	0	0	0	0	0	0	0	0	0	0	0	0	0	0	0	0	0	0	0	0	0	40	0	0	0	0	0	0	0	44	0	0	0	0	0	0	0	0	0	0	0	0	0	0	0	0	0	0	0	0	0	0	0	0	0	0	0	0	0	0	0	0	0	0	0	0	0	0	0	0	0	0	0	0	0	0	0	0	0	0	0	0	0	0	0	0	0	451	4e-05	0	0	0	0	0	0	0	0	0	0	25	0	28	0	37	0	28	0	47	0	0	0	26	0	26	0	0	0	0	0	26	0	0	0	0	0	0	0	37	0	44	0	0	0	0	0	0	0	37	0	0	0	48	0	0	0	0	0	0	0	0	0	0	0	0	0	0	0	0	0	0	0	0	0	0	0	0	0	37	0	0	0	0	0	0	0	0	0	0	0	0	0	0	0	0	0	100	1e-05	65	0	51	0	0	0	0	0	0	0	0	0	0	0	0	0	0	0	0	0	0	0	0	0	0	0	0	0	0	0	0	0	0	0	0	0	0	0	0	0	0	0	0	0	0	0	0	0	0	0	0	0	0	0	0	0	0	0	0	0	0	0	0	0	0	0	0	0	162	1e-05	186	2e-05	136	2e-05	32	0	0	0	901	7e-05
Microbulbifer sp. A4B17	359370	S	0	0	0	0	0	0	0	0	0	0	0	0	0	0	0	0	0	0	0	0	0	0	0	0	0	0	0	0	0	0	0	0	0	0	0	0	0	0	0	0	0	0	0	0	0	0	0	0	0	0	0	0	0	0	0	0	0	0	0	0	0	0	0	0	0	0	0	0	0	0	0	0	0	0	0	0	0	0	0	0	0	0	0	0	0	0	0	0	0	0	0	0	0	0	0	0	0	0	59	0	0	0	0	0	0	0	0	0	0	0	0	0	0	0	0	0	0	0	0	0	0	0	0	0	0	0	0	0	0	0	0	0	0	0	0	0	0	0	0	0	0	0	0	0	0	0	0	0	0	0	0	0	0	0	0	0	0	0	0	0	0	0	0	0	0	0	0	0	0	0	0	0	0	0	0	0	0	0	0	0	0	0	0	0	0	0	0	0	0	0	0	0	0	0	0	0	0	0	0	0	0	0	0	0	0	0	0	0	0	0	0	0	0	0	0	0	0	0	0	0	0	0	0	0	0	0	0	0	0	0	0	0	0	0	0	0	0	0	0	0	0	0	0	0	0	0	0	0	0	0	0	0	0	0	0	0	0	0	0	0	0	0	0	0	0	0	0	0	0	0	0	0	0	0	0	0	0	0	0	0	0	0	0	0	0	0	0	0	0	0	0	0	0	0	0	0	0	0	0	0	0	0	0	0	0	0	0	0	0	0	0	0	0	0	0	0	0	0	0	0	0	0	0	0	0	0	0	0	0	0	0	0	0	0	0	0	0	0	0	0	0	0	0	0	0	0	0	0	0	0	0	0	0	0	0	0	0	0	0	0	0	0	0	0	0	0	0	0	0	0	0	0	0	0	0	0	0	0	0	0	0	0	0	0	0	0	0	0	0	0	0	0	0	0	0	0	0	0	0	0	0	0	0	0	0	0	0	0	0	0	0	0	0	0	0	0	0	0	0	0	0	0	0	0	0	0	0	0	0	0	0	0	0	0	0	0	0	0	0	0	0	0	0	0	0	0	0	0	0	0	0	0	0	0	0	0	0	0	0	0	0	0	0	0	0	0	0	0	0	0	0	0	0	0	0	0	0	0	0	0	0	0	0	0	0	0	0	0	0	0	0	0	0	0	0	0	0	0	0	0	0	0	0	0	0	0	0	0	0	0	0	0	0	0	0	0	0	0	0	0	0	0	0	0	0	0	0	0	0	0	0	0	0	0	0	0	0	0	0	0	0	0	0	0	0	0	0	0	0	0	0	0	0	0	0	0	0	0	0	0	0	0	0	0	0	0	0	0	0	0	0	0	0	0	0	0	0	0	0	0	0	0	0	0	0	0	0	0	0	0	0	0	0	0	0	0	0	0	0	0	0	0	0	0	0	0	0	0	0	0	0	0	0	0	0	0	0	0	0	0	0	0	0	0	0	0	0	0	0	0	0	0	0	0	0	0	0	0	0	0	0	0	0	0	0	0	0	0	0	0	0	0	0	0	0	0	0	0	0	0	0	0	0	0	0	0	0	0	0	0	0	0	0	0	0	0	0	0	0	0	0	0	0	0	0	0	0	0	0	0	0	0	0	0	0	0	0	0	0	0	0	0	0	0	0	0	0	0	0	0	0	0	0	0	0	0	0	0	0	0	0	0	0	0	0	0	0	0	0	0	0	0	0	0	0	0	0	0	0	0	0	0	0	0	0	0	0	0	0	0	0	0	0	0	0	0	0	0	0	0	0	0	0	0	0	0	0	0	0	0	0	0	0	0	0	0	0	0	0	0	0	0	0	0	0	0	0	0	0	0	0	0	0	0	0	0	0	0	0	0	0	0	0	0	0	0	0	0	0	0	0	0	0	0	0	0	0	0	0	0	0	0	0	0	0	0	0	0	0	0	0	0	0	0	0	0	0	0	0	0	0	0	0	0	0	0	0	0	0	0	0	0	0	0	0	0	0	0	0	0	0	0	0	0	0	0	0	0	0	0	0	0	0	0	0	0	0	0	0	0	0	0	0	0	0	0	0	0	0	0	0	0	0	0	0	0	0	0	0	0	0	0	0	0	0	0
Synechococcus sp. CC9902	316279	S	0	0	0	0	0	0	0	0	0	0	0	0	0	0	0	0	0	0	0	0	0	0	0	0	0	0	0	0	0	0	0	0	0	0	0	0	0	0	0	0	0	0	0	0	0	0	0	0	0	0	0	0	0	0	0	0	0	0	0	0	0	0	0	0	0	0	0	0	0	0	0	0	0	0	80	0	0	0	0	0	0	0	0	0	0	0	0	0	0	0	0	0	0	0	0	0	0	0	0	0	0	0	0	0	0	0	0	0	0	0	0	0	0	0	0	0	0	0	0	0	0	0	0	0	0	0	0	0	0	0	0	0	0	0	0	0	0	0	0	0	0	0	0	0	0	0	0	0	0	0	0	0	0	0	0	0	0	0	0	0	0	0	0	0	0	0	0	0	0	0	0	0	0	0	0	0	0	0	0	0	0	0	0	0	0	0	0	0	0	0	0	0	0	0	0	0	0	0	0	0	0	0	0	0	0	0	0	0	0	0	0	0	0	0	0	0	0	0	0	0	0	0	0	0	0	0	0	0	0	0	0	0	0	0	0	0	0	0	0	0	0	0	0	0	0	0	0	0	0	0	0	0	0	0	0	0	0	0	0	0	0	0	0	0	0	0	0	0	0	0	0	0	0	0	0	0	0	0	0	0	0	0	0	0	0	0	0	0	0	0	0	0	0	0	0	0	0	0	0	0	0	0	0	0	0	0	0	0	0	0	0	0	0	0	0	0	0	0	0	0	0	0	0	0	0	0	0	0	0	0	0	0	0	0	0	0	0	0	0	0	0	0	0	0	0	0	0	0	0	0	0	0	0	0	0	0	0	0	0	0	0	0	0	0	0	0	0	0	0	0	0	0	0	0	0	0	0	0	0	0	0	0	0	0	0	0	0	0	0	0	0	0	0	0	0	0	0	0	0	0	0	0	0	0	0	0	0	0	0	0	0	0	0	0	0	0	0	0	0	0	0	0	0	0	0	0	0	0	0	0	0	0	0	0	0	0	0	0	0	0	0	0	0	0	0	0	0	0	0	0	0	0	0	0	0	0	0	0	0	0	0	0	0	0	0	0	0	0	0	0	0	0	0	0	0	0	0	0	0	0	0	0	0	0	0	0	0	0	0	0	0	0	0	0	0	0	0	0	0	0	0	0	0	0	0	0	0	0	0	0	0	0	0	0	0	0	0	0	0	0	0	0	0	0	0	0	0	0	0	0	0	0	0	0	0	0	0	0	0	0	0	0	0	0	0	0	0	0	0	0	0	0	0	0	0	0	0	0	0	0	0	0	0	0	0	0	0	0	0	0	0	0	0	0	0	0	0	0	0	0	0	0	0	0	0	0	0	0	0	0	0	0	0	0	0	0	0	0	0	0	0	0	0	0	0	0	0	0	0	0	0	0	0	0	0	0	30	0	0	0	0	0	0	0	0	0	0	0	0	0	0	0	0	0	0	0	0	0	0	0	0	0	0	0	0	0	0	0	0	0	0	0	0	0	0	0	0	0	0	0	0	0	0	0	0	0	0	0	0	0	0	0	0	0	0	0	0	0	0	0	0	0	0	0	0	0	0	0	0	0	0	0	0	0	0	0	0	0	0	0	0	0	0	0	0	0	0	0	0	0	0	0	0	0	0	0	0	0	0	0	0	0	0	0	0	0	0	0	0	0	0	0	0	0	0	0	0	0	0	0	0	0	0	0	0	0	0	0	0	0	0	0	0	0	0	0	0	0	0	0	0	0	0	0	0	0	0	0	0	0	0	0	0	0	0	0	0	0	0	0	0	0	0	0	0	0	0	0	0	0	0	0	0	0	0	0	0	0	0	0	0	0	0	0	0	0	0	0	0	0	0	0	0	0	0	0	0	0	0	0	0	0	0	0	0	0	0	0	0	0	0	0	0	0	0	0	0	0	0	0	0	0	0	0	0	0	0	0	0	0	0	0	0	0	0	0	0	0	0	0	0	0	0	0	0	0	0	0	0	0	0	0	0	0	0	0	0	0	0	0	0	0	0	0	0	0	0	0	0	0	0	0	0	0	0	0	0	0	0	0	0	0	0	0	0	0
Mycolicibacterium duvalii	39688	S	34	4e-05	0	0	0	0	0	0	0	0	0	0	0	0	0	0	0	0	0	0	0	0	0	0	0	0	0	0	0	0	0	0	0	0	0	0	0	0	0	0	0	0	0	0	0	0	0	0	0	0	0	0	0	0	0	0	0	0	0	0	0	0	0	0	0	0	0	0	0	0	0	0	0	0	0	0	0	0	0	0	0	0	0	0	0	0	0	0	0	0	0	0	0	0	0	0	0	0	0	0	0	0	0	0	0	0	0	0	0	0	0	0	0	0	0	0	0	0	0	0	0	0	0	0	0	0	0	0	0	0	0	0	0	0	0	0	0	0	0	0	0	0	0	0	0	0	0	0	0	0	0	0	0	0	0	0	0	0	0	0	0	0	0	0	0	0	0	0	0	0	0	0	0	0	0	0	0	0	0	0	0	0	0	0	0	0	0	0	0	0	0	0	0	0	0	0	0	0	0	0	0	0	0	0	0	0	0	0	0	0	0	0	0	0	0	0	0	0	0	0	0	0	0	0	0	0	0	0	0	0	0	0	0	0	0	0	0	0	0	0	0	0	0	0	0	0	0	0	0	0	0	0	0	0	566	5e-05	0	0	0	0	0	0	0	0	0	0	0	0	0	0	0	0	0	0	0	0	0	0	0	0	0	0	0	0	0	0	0	0	0	0	0	0	0	0	0	0	0	0	0	0	0	0	0	0	0	0	0	0	0	0	0	0	0	0	0	0	0	0	0	0	0	0	0	0	0	0	0	0	0	0	0	0	0	0	0	0	0	0	0	0	0	0	0	0	0	0	0	0	0	0	0	0	0	0	0	0	0	0	0	0	0	0	0	0	0	0	0	0	0	0	0	0	0	0	0	0	0	0	0	0	0	0	0	0	0	0	0	0	0	0	0	0	0	0	0	0	0	0	0	0	0	0	0	0	0	0	0	0	0	0	0	0	0	0	0	0	0	0	0	0	0	0	0	0	0	0	0	0	0	0	0	0	0	0	0	0	0	0	0	0	0	0	0	0	0	0	0	0	0	0	0	0	0	0	0	0	0	0	0	0	0	0	0	0	0	0	0	0	0	0	0	0	0	0	0	0	0	0	0	0	0	0	0	0	0	0	0	0	0	0	0	0	0	0	0	0	0	0	0	0	0	0	0	0	0	0	0	0	0	0	0	0	0	0	0	0	0	0	0	0	0	0	0	0	0	0	0	0	0	0	0	0	0	0	0	0	0	0	0	0	0	0	0	0	0	0	0	0	0	0	0	0	0	0	0	0	0	0	0	0	0	0	391	3e-05	0	0	0	0	0	0	0	0	0	0	0	0	0	0	0	0	0	0	0	0	0	0	0	0	0	0	0	0	0	0	0	0	0	0	0	0	0	0	0	0	0	0	0	0	0	0	0	0	0	0	0	0	0	0	0	0	0	0	0	0	0	0	0	0	0	0	0	0	0	0	0	0	0	0	0	0	0	0	0	0	0	0	0	0	0	0	0	0	0	0	0	0	0	0	0	0	0	0	0	0	0	0	0	0	0	0	0	0	0	0	0	0	0	0	0	0	0	0	0	0	0	0	0	0	0	0	0	0	0	0	0	0	0	0	0	0	0	0	0	0	0	0	0	0	0	0	0	0	0	0	0	0	0	0	0	0	0	0	0	0	0	0	0	0	0	0	0	0	0	0	0	0	0	0	0	0	0	0	0	0	0	0	0	0	0	0	0	0	0	0	0	0	0	0	0	0	0	0	0	0	0	0	0	0	0	0	0	0	0	0	0	0	0	0	0	0	0	0	0	0	0	0	0	0	0	0	0	0	0	0	0	0	0	0	0	0	0	0	0	0	0	0	0	0	0	0	0	0	0	0	0	0	0	0	0	0	0	0	0	0	0	0	0	0	0	0	0	0	0	0	0	0	0	0	0	0	0	0	0	0	0	0	0	0	0	0	0	0	0	0	0	0	0	0	0	0	0	0	0	0	0	0	0	0	0	0	0	0	0	0	0	0	0	0	0	0	0	0	0	0	0	0	0	0	0	0	0	0	0	0	0	0	0	0	0	0	0	0	0	0	0	0
Thalassotalea sp. HSM 43	2552945	S	0	0	0	0	0	0	0	0	0	0	0	0	0	0	0	0	0	0	0	0	0	0	0	0	0	0	0	0	725	4e-05	0	0	0	0	0	0	0	0	0	0	0	0	0	0	0	0	0	0	0	0	0	0	0	0	0	0	0	0	1100	9e-05	0	0	0	0	0	0	0	0	0	0	0	0	0	0	0	0	0	0	0	0	0	0	0	0	0	0	0	0	922	9e-05	0	0	0	0	0	0	0	0	0	0	0	0	0	0	0	0	0	0	0	0	0	0	0	0	0	0	0	0	0	0	0	0	0	0	0	0	0	0	0	0	0	0	0	0	0	0	0	0	0	0	0	0	0	0	0	0	0	0	0	0	0	0	0	0	0	0	0	0	0	0	0	0	0	0	0	0	0	0	0	0	0	0	0	0	0	0	0	0	0	0	0	0	0	0	0	0	0	0	0	0	0	0	0	0	0	0	0	0	0	0	0	0	0	0	0	0	0	0	0	0	0	0	0	0	0	0	0	0	0	0	0	0	0	0	0	0	0	0	0	0	0	0	0	0	0	0	0	0	0	0	0	0	0	0	0	0	0	0	0	0	0	0	0	0	0	0	0	0	0	0	0	0	0	0	0	0	0	0	0	0	0	0	0	0	0	0	0	0	0	0	0	0	0	0	0	0	0	0	0	0	0	0	0	0	0	0	0	0	0	0	0	0	0	0	0	0	0	0	0	0	0	0	0	0	0	0	1888	0.00012	0	0	0	0	0	0	0	0	0	0	35522	0.00163	308	2e-05	0	0	0	0	0	0	0	0	0	0	0	0	0	0	0	0	0	0	0	0	0	0	0	0	0	0	0	0	0	0	0	0	0	0	0	0	0	0	0	0	0	0	0	0	0	0	0	0	0	0	0	0	0	0	0	0	0	0	0	0	0	0	0	0	0	0	0	0	0	0	0	0	0	0	0	0	0	0	0	0	0	0	0	0	0	0	0	0	0	0	0	0	0	0	0	0	0	0	0	0	0	0	0	0	0	0	0	0	0	0	0	0	0	0	0	0	0	0	0	0	0	0	0	0	0	0	0	0	0	0	0	0	0	0	0	0	0	0	0	0	0	0	0	0	0	0	0	0	0	0	0	0	0	0	0	0	0	0	0	0	0	0	0	0	0	0	0	0	0	0	0	0	0	0	0	0	0	0	0	0	0	0	0	0	0	0	0	0	0	0	0	0	0	0	510	7e-05	0	0	0	0	0	0	0	0	0	0	0	0	0	0	0	0	0	0	0	0	0	0	0	0	0	0	0	0	0	0	0	0	0	0	0	0	0	0	0	0	0	0	0	0	0	0	0	0	0	0	0	0	0	0	131	1e-05	0	0	0	0	0	0	0	0	0	0	0	0	0	0	0	0	0	0	0	0	0	0	0	0	0	0	0	0	0	0	0	0	0	0	0	0	0	0	0	0	0	0	0	0	0	0	0	0	0	0	0	0	0	0	0	0	0	0	0	0	0	0	0	0	0	0	0	0	0	0	0	0	0	0	0	0	0	0	0	0	0	0	0	0	0	0	0	0	0	0	0	0	0	0	0	0	0	0	0	0	0	0	0	0	0	0	0	0	0	0	0	0	0	0	95	1e-05	0	0	0	0	0	0	0	0	0	0	0	0	0	0	0	0	0	0	0	0	0	0	0	0	0	0	147	1e-05	0	0	0	0	0	0	0	0	0	0	0	0	0	0	0	0	0	0	0	0	0	0	0	0	0	0	0	0	0	0	0	0	0	0	0	0	0	0	0	0	0	0	0	0	0	0	0	0	0	0	0	0	0	0	0	0	0	0	0	0	0	0	0	0	0	0	0	0	0	0	0	0	0	0	0	0	0	0	0	0	0	0	0	0	0	0	0	0	0	0	0	0	0	0	0	0	0	0	533	4e-05	0	0	0	0	0	0	0	0	0	0	0	0	0	0	0	0	0	0	0	0	0	0	0	0	0	0	0	0	0	0	0	0	0	0	0	0	0	0	0	0	0	0	0	0	0	0	0	0	0	0	0	0	0	0	0	0	0	0	0	0	0	0	0	0	0	0	217	1e-05	420	4e-05	0	0	0	0	0	0	257	2e-05
Streptococcus gallolyticus	315405	S	0	0	0	0	0	0	0	0	0	0	0	0	0	0	0	0	0	0	0	0	0	0	0	0	0	0	0	0	0	0	0	0	0	0	0	0	0	0	0	0	0	0	0	0	0	0	0	0	0	0	0	0	0	0	0	0	0	0	0	0	0	0	0	0	0	0	0	0	0	0	0	0	0	0	0	0	0	0	0	0	0	0	0	0	0	0	0	0	0	0	0	0	0	0	0	0	0	0	0	0	0	0	0	0	0	0	0	0	0	0	0	0	0	0	0	0	0	0	0	0	0	0	0	0	0	0	0	0	0	0	0	0	0	0	0	0	0	0	0	0	0	0	0	0	0	0	0	0	0	0	0	0	0	0	0	0	0	0	0	0	0	0	0	0	0	0	0	0	0	0	0	0	0	0	0	0	0	0	0	0	0	0	0	0	0	0	0	0	0	0	0	0	0	0	0	0	0	0	0	0	0	0	0	0	0	0	0	0	0	0	0	0	0	0	0	0	0	0	0	0	0	0	0	0	0	0	0	0	0	0	0	0	0	0	0	0	0	0	0	0	0	0	0	0	0	0	0	0	0	0	0	0	0	0	0	0	0	0	0	0	0	0	0	0	0	0	0	0	0	0	0	0	0	0	0	0	0	0	0	0	0	0	0	0	0	0	0	0	0	0	0	0	0	0	0	0	0	0	0	0	0	0	0	0	0	0	0	0	0	0	0	0	0	0	0	0	0	0	0	0	0	0	0	0	0	0	0	0	0	0	0	0	0	0	0	0	0	0	0	0	0	0	0	0	0	0	60	0.00013	0	0	0	0	0	0	3360	0.00022	0	0	0	0	0	0	0	0	0	0	0	0	0	0	0	0	0	0	0	0	0	0	0	0	0	0	0	0	0	0	0	0	0	0	0	0	0	0	0	0	0	0	0	0	0	0	0	0	0	0	0	0	0	0	0	0	0	0	0	0	0	0	0	0	0	0	0	0	0	0	0	0	0	0	5102	0.00042	0	0	0	0	0	0	0	0	0	0	0	0	0	0	0	0	0	0	0	0	0	0	0	0	0	0	0	0	0	0	0	0	0	0	0	0	0	0	0	0	0	0	0	0	0	0	0	0	0	0	0	0	0	0	0	0	0	0	0	0	0	0	0	0	0	0	0	0	0	0	0	0	0	0	0	0	0	0	0	0	0	0	0	0	0	0	0	0	0	0	0	0	0	0	0	0	0	0	0	0	0	0	0	0	0	0	0	0	0	0	3468	0.0002	0	0	0	0	0	0	0	0	0	0	0	0	5594	0.00054	0	0	0	0	0	0	0	0	0	0	0	0	0	0	0	0	0	0	0	0	0	0	0	0	0	0	0	0	0	0	0	0	0	0	0	0	0	0	0	0	0	0	0	0	0	0	0	0	0	0	0	0	0	0	0	0	0	0	0	0	0	0	0	0	0	0	0	0	0	0	0	0	0	0	0	0	0	0	0	0	0	0	0	0	0	0	0	0	0	0	0	0	0	0	0	0	4856	0.00028	0	0	0	0	0	0	0	0	0	0	0	0	0	0	0	0	0	0	0	0	0	0	0	0	0	0	0	0	0	0	0	0	0	0	0	0	0	0	0	0	0	0	0	0	0	0	0	0	0	0	0	0	0	0	0	0	0	0	0	0	0	0	0	0	0	0	0	0	0	0	0	0	0	0	0	0	0	0	0	0	0	0	0	0	0	0	0	0	0	0	0	0	0	0	0	0	0	0	0	0	0	0	0	0	0	0	0	0	0	0	0	0	0	0	0	0	0	0	0	0	0	0	0	0	0	0	0	0	0	0	0	0	0	0	0	0	0	0	0	0	0	0	0	0	0	0	0	0	0	0	0	0	0	0	0	0	0	0	0	0	0	0	0	0	0	0	0	0	0	0	0	0	0	0	0	0	0	0	0	0	13420	0.00074	0	0	0	0	0	0	0	0	0	0	0	0	12553	0.00068	0	0	0	0	0	0	0	0	2593	0.00022	0	0	0	0	0	0	0	0	0	0	0	0	0	0	0	0	0	0	0	0	0	0	0	0	0	0	0	0	0	0	0	0	0	0	0	0	0	0	0	0	0	0	0	0
Klebsiella sp. PO552	1972757	S	0	0	0	0	0	0	0	0	0	0	0	0	0	0	0	0	0	0	0	0	0	0	0	0	0	0	0	0	0	0	0	0	0	0	0	0	0	0	0	0	0	0	0	0	0	0	0	0	0	0	0	0	0	0	0	0	0	0	0	0	0	0	0	0	0	0	0	0	0	0	0	0	0	0	0	0	0	0	0	0	0	0	0	0	0	0	0	0	0	0	0	0	0	0	0	0	0	0	0	0	0	0	0	0	0	0	0	0	0	0	1163	0.0001	0	0	0	0	0	0	0	0	0	0	0	0	0	0	0	0	0	0	0	0	0	0	0	0	0	0	0	0	0	0	0	0	0	0	0	0	0	0	0	0	0	0	0	0	0	0	0	0	0	0	0	0	0	0	0	0	0	0	0	0	0	0	0	0	0	0	0	0	0	0	0	0	0	0	0	0	0	0	0	0	0	0	0	0	0	0	1909	0.00011	0	0	0	0	0	0	0	0	0	0	0	0	0	0	0	0	1618	0.00015	0	0	0	0	0	0	0	0	0	0	0	0	0	0	0	0	0	0	0	0	0	0	0	0	0	0	0	0	0	0	0	0	0	0	0	0	0	0	0	0	0	0	0	0	0	0	0	0	0	0	0	0	0	0	0	0	0	0	0	0	0	0	0	0	0	0	0	0	0	0	0	0	0	0	0	0	0	0	0	0	0	0	0	0	0	0	0	0	0	0	0	0	0	0	0	0	0	0	0	0	0	0	0	0	0	0	0	0	0	0	0	0	0	0	0	0	0	0	0	0	0	0	0	0	0	0	0	0	0	0	0	0	0	0	0	0	0	0	0	0	0	0	0	0	0	0	0	0	0	0	0	0	0	0	0	0	0	0	0	0	0	0	0	0	0	0	0	0	0	0	0	0	0	0	0	0	0	0	0	0	0	0	0	0	0	0	0	0	0	0	0	0	0	0	0	0	0	0	0	0	0	0	0	0	0	0	0	0	0	0	0	0	0	0	0	0	0	0	0	0	0	0	0	0	0	0	0	0	0	0	0	0	0	0	0	0	0	0	0	0	0	0	0	0	0	0	0	0	0	0	0	0	0	0	0	0	0	0	0	0	0	0	0	0	0	0	0	0	0	0	0	0	0	0	0	0	0	0	0	0	0	0	0	0	0	0	0	0	0	0	0	0	0	0	0	0	0	0	0	0	0	0	0	0	0	0	0	0	0	0	0	0	0	0	0	0	0	0	0	0	0	0	0	0	0	0	0	0	0	0	0	0	0	0	0	0	0	0	0	0	0	0	0	0	0	0	0	0	0	0	0	0	0	0	0	0	0	0	0	0	0	0	0	0	0	0	0	0	0	0	0	0	0	0	0	0	0	0	0	0	0	0	0	0	0	0	0	0	0	0	0	0	0	0	0	0	0	0	0	0	0	0	0	0	0	0	0	0	0	0	0	0	0	0	0	0	0	0	0	0	0	0	0	0	0	0	0	0	0	0	0	0	0	0	0	0	0	0	0	0	0	0	0	0	0	0	0	0	0	0	0	0	0	0	0	0	0	0	0	0	0	0	0	0	0	0	0	0	0	0	0	0	0	0	0	0	0	0	0	0	0	0	0	0	0	0	0	0	0	0	0	0	0	0	0	0	0	0	0	0	0	0	0	0	0	0	0	0	0	0	0	0	0	0	0	0	0	0	0	0	0	0	0	0	0	0	0	0	0	0	0	0	0	0	0	0	0	0	0	0	0	0	0	0	0	0	0	0	0	0	0	0	0	0	0	0	0	0	0	0	0	0	0	0	0	0	0	0	0	0	0	0	0	0	0	0	0	0	0	0	0	0	0	0	0	0	0	0	0	0	0	0	0	0	0	0	0	0	0	0	0	0	0	0	0	0	0	0	0	0	0	0	0	0	0	0	0	0	0	0	0	0	0	0	0	0	0	0	0	0	0	0	0	0	0	0	0	0	0	0	0	0	0	0	0	0	0	0	0	0	0	0	0	0	0	0	2996	0.00023	0	0	0	0	0	0	0	0	0	0	0	0	0	0	4374	0.00031	0	0	0	0	0	0	0	0	0	0	0	0	0	0
Sphingomonas sp. LM7	1938607	S	0	0	0	0	0	0	0	0	0	0	0	0	0	0	0	0	0	0	0	0	0	0	0	0	0	0	0	0	0	0	0	0	0	0	0	0	0	0	0	0	0	0	0	0	0	0	0	0	0	0	0	0	0	0	0	0	0	0	0	0	0	0	0	0	0	0	0	0	0	0	0	0	0	0	0	0	0	0	0	0	0	0	0	0	0	0	0	0	0	0	0	0	0	0	0	0	0	0	0	0	0	0	0	0	0	0	0	0	0	0	0	0	0	0	0	0	0	0	0	0	0	0	0	0	0	0	0	0	0	0	0	0	0	0	0	0	0	0	0	0	0	0	0	0	0	0	0	0	0	0	0	0	0	0	0	0	0	0	0	0	0	0	0	0	0	0	0	0	0	0	0	0	0	0	0	0	0	0	0	0	0	0	0	0	0	0	0	0	0	0	0	0	25	5e-05	0	0	0	0	0	0	0	0	0	0	0	0	0	0	0	0	0	0	0	0	0	0	0	0	0	0	0	0	0	0	0	0	0	0	0	0	0	0	0	0	0	0	0	0	0	0	0	0	0	0	0	0	0	0	0	0	0	0	0	0	0	0	0	0	0	0	0	0	0	0	0	0	0	0	0	0	0	0	0	0	0	0	0	0	0	0	0	0	0	0	0	0	0	0	0	0	0	0	0	0	0	0	0	0	46	0	0	0	0	0	0	0	0	0	0	0	0	0	0	0	0	0	0	0	0	0	0	0	0	0	0	0	0	0	0	0	0	0	0	0	0	0	0	0	0	0	0	0	0	0	0	0	0	0	0	0	0	0	0	0	0	0	0	0	0	0	26	3e-05	0	0	0	0	0	0	0	0	0	0	0	0	0	0	0	0	0	0	0	0	0	0	0	0	0	0	0	0	0	0	0	0	0	0	0	0	0	0	0	0	0	0	0	0	0	0	0	0	0	0	0	0	0	0	0	0	0	0	0	0	0	0	0	0	0	0	0	0	0	0	0	0	0	0	0	0	0	0	0	0	0	0	0	0	0	0	0	0	0	0	0	0	0	0	0	0	0	0	0	0	0	0	0	0	0	0	0	0	0	0	0	0	0	0	0	0	0	0	0	0	0	0	0	0	0	0	0	0	0	0	0	0	0	0	0	0	0	0	0	0	0	0	0	0	0	0	0	0	0	0	0	0	0	0	0	0	0	0	0	0	0	0	0	0	0	0	0	0	0	0	0	0	0	0	0	0	0	0	0	0	0	0	0	0	0	0	0	0	0	0	0	0	0	0	0	0	0	0	0	0	0	0	0	0	0	0	0	0	0	0	0	0	0	0	0	0	0	0	0	0	0	0	0	0	0	0	0	0	0	0	0	0	104	1e-05	0	0	0	0	0	0	0	0	0	0	0	0	0	0	0	0	0	0	0	0	0	0	0	0	0	0	0	0	0	0	0	0	0	0	0	0	0	0	0	0	0	0	0	0	0	0	0	0	0	0	0	0	0	0	0	0	0	0	0	0	0	0	0	0	0	0	0	0	0	0	0	0	0	0	0	0	0	0	0	0	0	0	0	0	0	0	0	0	0	0	0	0	0	0	0	0	0	0	0	0	0	0	0	0	0	0	0	0	0	0	0	0	0	0	0	0	0	0	0	0	0	0	0	0	0	0	0	0	0	0	0	0	0	0	0	0	0	0	0	0	0	0	0	0	0	0	0	0	0	0	0	0	0	0	0	0	0	0	0	0	0	0	0	0	0	0	0	0	0	0	0	0	0	0	87	0	0	0	0	0	0	0	114	1e-05	0	0	0	0	0	0	0	0	0	0	0	0	0	0	0	0	0	0	0	0	0	0	0	0	0	0	0	0	0	0	0	0	0	0	0	0	0	0	0	0	0	0	0	0	0	0	0	0	0	0	0	0	0	0	0	0	0	0	0	0	0	0	0	0	0	0	0	0	0	0	0	0	0	0	0	0	0	0	0	0	0	0	0	0	0	0	0	0	0	0	0	0	0	0	0	0	0	0	0	0	0	0	0	0	0	0	0	0	0	0	0	0	0	0	0	0	0	0	0	0	0	0	0	0	0	0
Acetoanaerobium sticklandii	1511	S	1070	0.0014	0	0	520	4e-05	1163	7e-05	5832	0.00041	3017	0.00022	4597	0.00032	837	7e-05	11259	0.00084	6414	0.00043	6021	0.00045	3140	0.00017	47619	0.00275	49052	0.00324	508	3e-05	3445	0.00026	3488	0.00029	676	6e-05	620	5e-05	4995	0.00039	2960	0.00026	4586	0.00025	1523	0.00013	3388	0.00024	7869	0.00048	9977	0.00072	1128	8e-05	39445	0.00247	26777	0.00183	577	5e-05	2988	0.00021	8503	0.00066	383	3e-05	600	6e-05	2190	0.0002	1553	0.00012	15604	0.00114	9946	0.00055	3800	0.00019	6579	0.00049	18355	0.00085	405	4e-05	48509	0.0045	14807	0.00102	2200	0.00021	918	8e-05	9272	0.00063	3069	0.00021	1678	0.00011	5681	0.00042	4343	0.00035	298	2e-05	3723	0.00027	6905	0.00051	10433	0.00062	1169	0.0001	2053	0.00015	3581	0.00027	4563	0.00037	14058	0.00068	3668	0.00027	0	0	41198	0.00248	36511	0.00251	45328	0.00298	27557	0.00224	92962	0.00283	69881	0.00398	63653	0.00334	46860	0.00296	41197	0.00279	67328	0.00309	27540	0.00241	31962	0.00254	12868	0.00163	31828	0.00269	15368	0.00182	33454	0.0028	41650	0.00306	43757	0.00322	21734	0.0025	51651	0.00306	19471	0.00137	19511	0.00156	15657	0.00148	38677	0.00263	37786	0.00262	62424	0.00322	25890	0.00267	42075	0.00293	28885	0.00164	27679	0.00178	27771	0.00186	33923	0.00202	28007	0.00167	30547	0.00186	702	0.00128	3220	0.00017	14886	0.00104	2134	0.00013	2784	0.0003	12644	0.00083	1716	0.00011	4279	0.00037	3741	0.00013	27609	0.00237	9908	0.00062	8388	0.00066	427	4e-05	1960	0.00017	7171	0.00049	13935	0.0009	1868	0.00014	17298	0.00161	2763	0.00021	6331	0.0005	1744	0.00014	4113	0.00048	450	4e-05	4769	0.00028	3612	0.0003	26873	0.00233	4793	0.00019	17775	0.00134	1416	9e-05	4376	0.00037	5639	0.00042	3177	0.00027	3577	0.00019	2148	0.00011	51284	0.00339	58108	0.00312	5946	0.00043	12505	0.00098	2588	0.00016	2085	8e-05	9516	0.00067	4459	0.00029	659	6e-05	3379	0.00093	493	4e-05	1832	0.00024	1860	0.00022	3068	0.00018	30934	0.00187	18346	0.00094	2627	0.00013	7932	0.0006	1702	0.00015	5669	0.00051	8670	0.00067	170	1e-05	4423	0.00025	4200	0.00048	42265	0.00217	12829	0.00074	2185	0.00015	72196	0.00517	6712	0.00043	269	2e-05	1671	0.00013	2353	0.00018	2701	0.00013	75267	0.00571	5527	0.00025	460	2e-05	1812	0.00013	2747	0.00014	0	0	5742	0.00062	3390	0.00015	35596	0.00282	1306	8e-05	0	0	22044	0.00167	5315	0.00033	2846	0.00023	36006	0.00232	935	9e-05	561	5e-05	0	0	1123	0.00011	1478	0.0001	428	4e-05	1705	0.00011	38113	0.00246	7226	0.00053	8715	0.00045	901	7e-05	497	3e-05	574	5e-05	727	5e-05	871	6e-05	2913	0.00023	4561	0.00037	3689	0.00025	11518	0.00092	15359	0.00081	1974	0.00011	16107	0.00123	1735	0.00021	3251	0.00023	129	1e-05	1256	0.00013	1542	0.0001	6931	0.00053	1167	9e-05	1437	0.00012	38788	0.00283	11042	0.00086	1654	0.00018	46059	0.00389	5543	0.00034	9760	0.00065	3442	0.0002	2904	0.00024	3202	0.0002	0	0	4451	0.00031	16075	0.00151	8523	0.00061	17549	0.00117	50448	0.00315	964	0.00013	126173	0.00808	1469	8e-05	11044	0.0006	5020	0.00029	12317	0.00078	3228	0.00023	12413	0.00079	7543	0.00055	10959	0.00079	1015	0.0001	8144	0.00099	4756	0.00047	23940	0.00165	1265	8e-05	8490	0.00065	81639	0.00391	5947	0.00052	48306	0.00316	597	6e-05	9457	0.0008	2403	0.00068	6030	0.00048	1537	0.00011	3266	0.0004	102006	0.00738	4043	0.00038	4921	0.0004	1663	0.00014	797	5e-05	7878	0.0005	5522	0.00046	4539	0.00041	4599	0.00036	7452	0.00079	12177	0.00083	20500	0.00101	5582	0.00045	1063	7e-05	41114	0.00288	44	1e-05	4814	0.00037	2952	0.0003	2524	0.00017	3375	0.00022	7612	0.00047	2765	0.00016	10397	0.00077	8314	0.00048	10950	0.00092	7499	0.00059	18760	0.00129	3741	0.00023	48743	0.00319	411	5e-05	11682	0.00112	6025	0.00044	1954	0.00017	2776	0.0002	10678	0.00075	2508	0.00019	6428	0.00042	3177	0.00024	7559	0.00053	14234	0.00115	24808	0.00172	1106	8e-05	51520	0.00357	262	2e-05	4928	0.00045	5953	0.00044	1373	0.0001	678	6e-05	6548	0.00044	13710	0.00085	7069	0.00048	1703	0.00011	18024	0.00136	9150	0.00075	13309	0.0008	2493	0.00022	19453	0.00141	1713	0.00014	6839	0.00053	15928	0.0011	1991	0.00011	522	6e-05	8918	0.00056	1414	0.00013	5702	0.00029	1967	0.00012	8087	0.00065	41277	0.00204	38386	0.00137	2716	0.00019	26591	0.00202	14653	0.00102	25678	0.00168	3836	0.00019	6060	0.00037	2569	0.0002	11393	0.00084	2065	0.00024	24802	0.00214	10141	0.00059	7665	0.00056	26609	0.00211	32538	0.00202	3432	0.00013	23983	0.0019	18777	0.00191	1615	0.00011	11606	0.00106	2607	0.00021	3112	0.00018	1930	0.00018	2991	0.00021	648	7e-05	5797	0.00043	2157	0.00012	5134	0.00027	29322	0.002	18768	0.00159	1590	0.0001	36250	0.0028	62745	0.00465	4273	0.00032	5322	0.00042	8091	0.00069	1635	0.00011	7351	0.00072	5400	0.00032	6339	0.00044	5177	0.00032	24068	0.0009	36637	0.00225	22351	0.00175	5194	0.00042	16586	0.0016	48439	0.00306	2061	0.00017	14337	0.00113	26584	0.00171	0	0	25276	0.00175	45484	0.00301	23413	0.00137	18454	0.00119	16416	0.00093	9866	0.00081	8698	0.00066	21847	0.00135	36516	0.00194	21194	0.00119	1763	0.00011	2829	0.00018	2097	8e-05	2996	0.00021	33702	0.00255	4676	0.00027	4647	0.00039	2816	0.00024	10837	0.00062	1818	0.0001	20390	0.00169	8903	0.00051	9172	0.00061	7669	0.00053	19583	0.00146	52682	0.00385	4412	0.00034	5208	0.00035	1626	7e-05	4678	0.00038	3824	0.00029	89183	0.00644	29727	0.002	1670	0.0001	26580	0.00165	17229	0.00114	13784	0.00109	41680	0.00256	4976	0.0003	1131	6e-05	3101	0.00019	24469	0.00152	3590	0.00029	33984	0.00197	33390	0.00197	10688	0.00076	391	3e-05	21460	0.00122	5752	0.00071	8187	0.00104	133030	0.00742	8801	0.00049	21751	0.003	164297	0.01151	69253	0.00939	36716	0.00237	238064	0.01494	11226	0.00148	63758	0.00346	66193	0.00351	139088	0.00985	45513	0.00468	60277	0.00315	86082	0.00728	28019	0.00194	47717	0.00229	20686	0.0021	2004	0.00015	7641	0.0004	4517	0.0003	16119	0.00124	2779	0.00017	4670	0.00033	2204	0.00016	4967	0.0003	3067	0.00016	2361	0.00016	2072	0.00017	3872	0.00027	5840	0.00038	4058	0.00025	2902	0.00025	598	0.0001	4643	0.00027	370	6e-05	3140	0.00026
Ndongobacter massiliensis	1871025	S	0	0	0	0	0	0	0	0	0	0	0	0	0	0	0	0	0	0	537	4e-05	379	3e-05	0	0	0	0	0	0	0	0	0	0	0	0	0	0	0	0	0	0	0	0	0	0	0	0	0	0	862	5e-05	1056	8e-05	0	0	0	0	0	0	0	0	0	0	0	0	0	0	0	0	0	0	0	0	0	0	0	0	0	0	590	4e-05	772	4e-05	0	0	0	0	0	0	0	0	0	0	0	0	0	0	0	0	0	0	0	0	0	0	0	0	513	4e-05	531	3e-05	0	0	0	0	0	0	0	0	403	2e-05	229	2e-05	0	0	0	0	0	0	0	0	0	0	0	0	0	0	0	0	0	0	0	0	0	0	0	0	0	0	0	0	0	0	0	0	0	0	0	0	0	0	0	0	0	0	0	0	0	0	0	0	0	0	0	0	0	0	0	0	0	0	0	0	0	0	0	0	0	0	0	0	0	0	0	0	0	0	0	0	0	0	0	0	0	0	0	0	0	0	0	0	0	0	0	0	0	0	0	0	0	0	0	0	0	0	0	0	0	0	0	0	0	0	0	0	0	0	0	0	0	0	0	0	0	0	0	0	0	0	0	0	0	0	0	0	0	0	0	0	0	0	0	0	0	0	0	0	0	0	0	0	0	0	0	0	0	0	0	0	0	0	0	0	139	2e-05	0	0	0	0	0	0	427	2e-05	0	0	0	0	0	0	0	0	0	0	0	0	0	0	0	0	305	2e-05	237	1e-05	0	0	0	0	0	0	0	0	0	0	0	0	0	0	0	0	0	0	0	0	0	0	0	0	0	0	0	0	0	0	0	0	0	0	29	6e-05	0	0	0	0	0	0	0	0	0	0	0	0	0	0	0	0	0	0	0	0	0	0	0	0	0	0	0	0	0	0	0	0	0	0	0	0	0	0	0	0	0	0	0	0	0	0	377	2e-05	0	0	0	0	0	0	0	0	0	0	0	0	0	0	0	0	0	0	0	0	0	0	0	0	0	0	0	0	0	0	0	0	0	0	0	0	0	0	0	0	0	0	0	0	0	0	0	0	0	0	0	0	0	0	0	0	0	0	0	0	0	0	0	0	0	0	0	0	0	0	0	0	0	0	0	0	405	3e-05	0	0	451	3e-05	0	0	0	0	0	0	0	0	0	0	0	0	0	0	0	0	0	0	0	0	0	0	0	0	0	0	0	0	0	0	0	0	0	0	0	0	0	0	0	0	0	0	0	0	0	0	0	0	0	0	0	0	0	0	0	0	0	0	0	0	0	0	0	0	0	0	0	0	0	0	0	0	0	0	0	0	0	0	0	0	0	0	0	0	0	0	0	0	0	0	0	0	0	0	0	0	317	3e-05	263	2e-05	0	0	0	0	0	0	0	0	0	0	0	0	0	0	0	0	0	0	0	0	0	0	0	0	0	0	0	0	0	0	0	0	0	0	0	0	0	0	0	0	0	0	0	0	0	0	0	0	0	0	0	0	516	3e-05	1520	5e-05	0	0	0	0	0	0	0	0	0	0	0	0	0	0	0	0	0	0	0	0	0	0	0	0	0	0	735	5e-05	0	0	0	0	0	0	0	0	0	0	0	0	0	0	0	0	0	0	0	0	0	0	0	0	0	0	273	2e-05	0	0	0	0	0	0	0	0	0	0	0	0	0	0	0	0	0	0	0	0	0	0	0	0	0	0	0	0	332	3e-05	0	0	0	0	0	0	0	0	0	0	0	0	0	0	0	0	0	0	0	0	0	0	0	0	0	0	0	0	0	0	0	0	0	0	0	0	0	0	0	0	0	0	0	0	0	0	0	0	0	0	0	0	0	0	0	0	0	0	0	0	0	0	0	0	0	0	0	0	0	0	0	0	0	0	0	0	0	0	0	0	0	0	0	0	0	0	0	0	0	0	0	0	0	0	0	0	0	0	0	0	0	0	0	0	0	0	0	0	0	0	0	0	0	0	0	0	0	0	0	0	0	0	0	0	0	0	0	0	0	0	0	0	0	0	0	0	0	0	0	0	0	0	0	0	0	0	0	0	0	0	0	0	0	0	0	0	0	0	0	0	0	0	0	0	0	0	0	0	0	0	0	0	0	0	0	0	0	0	0	0	145	1e-05	0	0	0	0
Auritidibacter sp. NML130574	2170745	S	0	0	0	0	0	0	0	0	0	0	0	0	0	0	0	0	0	0	0	0	0	0	0	0	0	0	0	0	0	0	0	0	0	0	0	0	0	0	0	0	0	0	0	0	0	0	0	0	0	0	0	0	0	0	0	0	0	0	0	0	0	0	0	0	0	0	0	0	0	0	0	0	0	0	0	0	0	0	0	0	0	0	0	0	0	0	0	0	0	0	0	0	0	0	0	0	0	0	0	0	0	0	0	0	0	0	0	0	0	0	0	0	0	0	0	0	0	0	0	0	0	0	0	0	0	0	0	0	0	0	0	0	0	0	0	0	0	0	0	0	0	0	0	0	0	0	0	0	0	0	0	0	0	0	0	0	0	0	0	0	0	0	0	0	0	0	0	0	0	0	0	0	0	0	0	0	0	0	0	0	0	0	0	0	0	0	0	0	0	0	0	0	0	0	0	0	0	0	0	0	0	0	0	0	0	0	0	0	0	0	0	0	0	0	0	0	0	0	0	0	0	0	0	0	0	0	0	0	0	0	0	0	0	0	0	0	0	0	0	0	0	0	0	0	0	0	0	0	0	0	0	0	0	0	0	0	0	0	0	0	0	0	0	0	0	0	0	0	0	0	0	0	0	0	0	0	0	0	0	0	0	0	0	0	0	0	0	0	0	0	0	0	0	0	0	0	0	0	0	0	0	0	0	0	0	0	0	0	0	0	0	0	0	0	0	0	0	0	0	0	0	0	0	0	0	0	0	0	0	0	0	0	48	0	0	0	0	0	0	0	0	0	0	0	43	0	0	0	48	0	0	0	0	0	0	0	0	0	0	0	0	0	0	0	0	0	0	0	0	0	0	0	0	0	0	0	0	0	0	0	0	0	0	0	0	0	0	0	0	0	0	0	0	0	0	0	0	0	0	0	0	0	0	0	0	0	0	0	0	0	0	0	0	0	0	0	0	0	0	0	0	0	0	0	0	0	0	0	0	0	0	0	0	0	0	0	0	0	0	0	0	0	0	0	0	0	0	0	0	0	0	0	0	0	0	0	0	0	0	0	0	0	0	0	0	0	0	0	0	0	0	0	0	0	0	0	0	0	0	0	0	0	0	0	0	0	0	0	0	0	0	0	0	0	0	0	0	0	0	0	0	0	0	0	0	0	0	0	0	0	0	0	0	0	0	0	0	0	0	0	0	0	0	0	0	0	0	0	0	0	0	0	0	0	0	0	0	0	0	0	0	0	0	0	0	0	0	0	0	0	0	0	0	0	0	0	0	0	0	0	0	0	0	0	0	0	0	0	0	0	0	0	0	0	0	0	0	0	0	0	0	0	0	0	0	0	0	0	0	0	0	0	0	0	0	0	0	0	0	0	0	0	0	0	0	0	0	0	0	0	0	0	0	0	0	0	0	0	0	0	0	0	0	0	0	0	0	0	0	0	0	0	0	0	0	0	0	0	0	0	0	0	0	0	0	0	0	0	0	0	0	0	0	0	0	0	0	0	0	0	0	0	0	0	0	0	0	0	0	0	0	0	0	0	0	0	0	0	0	0	0	0	0	0	0	0	0	0	0	0	0	0	0	0	0	0	0	0	0	0	0	0	0	0	0	0	0	0	0	0	0	0	0	0	0	0	0	0	0	0	0	0	0	0	0	0	0	0	0	0	0	0	0	0	0	0	0	0	0	0	0	0	0	0	0	0	0	0	0	0	0	0	0	0	0	0	0	0	0	0	0	0	0	0	0	0	0	0	0	0	0	0	0	0	0	0	0	0	0	0	0	0	0	0	0	0	0	0	0	0	0	0	0	0	0	0	0	0	0	0	0	0	0	0	0	0	0	0	0	0	0	0	0	0	0	0	0	0	0	0	0	0	0	0	0	0	0	0	0	0	0	0	0	0	0	0	0	0	0	0	0	0	0	0	0	0	0	0	0	0	0	0	0	0	0	0	0	0	0	0	0	0	0	0	0	0	0	0	0	0	0	0	0	0	0	0	0	0	0	0	0	0	0	0	0	0	0	0	0	0	0	0	0	0	0	0	0	0	0	0	0	0	0	0	0	0
