## Supplemental Table 2 for "Geospatially-resolved public-health surveillance via wastewater sequencing" (part 10 of 23)

### Sheet: kraken2 (continued)
Bifidobacterium longum	216816	S	276	0.00036	0	0	6914	0.00058	7468	0.00045	34456	0.0024	4214	0.00031	2666	0.00019	3390	0.00028	11201	0.00084	3699	0.00025	2696	0.0002	7968	0.00044	10876	0.00063	3232	0.00021	9461	0.00057	14869	0.00112	20972	0.00175	1299	0.00012	24355	0.00182	18409	0.00143	5747	0.0005	27824	0.00149	4742	0.00041	7155	0.0005	3314	0.0002	4436	0.00032	2139	0.00014	8579	0.00054	5908	0.0004	1061	9e-05	22728	0.00161	1929	0.00015	2860	0.00023	317	3e-05	2639	0.00024	11445	0.0009	10326	0.00076	26804	0.00149	21866	0.00112	4334	0.00032	12610	0.00058	2503	0.00025	6417	0.0006	4053	0.00028	4671	0.00045	5597	0.00051	20033	0.00135	14111	0.00099	23455	0.0016	2526	0.00019	19755	0.00158	8577	0.00057	5566	0.0004	3243	0.00024	6282	0.00037	12978	0.00106	14804	0.00106	2168	0.00016	8158	0.00067	4893	0.00024	4458	0.00033	0	0	9702	0.00058	4582	0.00032	5506	0.00036	5807	0.00047	11163	0.00034	4954	0.00028	5131	0.00027	6716	0.00042	4433	0.0003	9367	0.00043	4345	0.00038	3249	0.00026	1865	0.00024	5167	0.00044	2447	0.00029	4482	0.00038	7193	0.00053	3817	0.00028	4387	0.0005	3856	0.00023	5159	0.00036	4158	0.00033	5867	0.00055	3133	0.00021	7342	0.00051	24472	0.00126	10959	0.00113	17113	0.00119	21092	0.0012	25571	0.00165	23516	0.00158	26665	0.00159	22529	0.00134	17355	0.00106	222	0.0004	12161	0.00064	3650	0.00025	26320	0.00158	4290	0.00047	9491	0.00062	36758	0.00244	11177	0.00096	28459	0.00099	29272	0.00251	23784	0.00149	4324	0.00034	3288	0.00031	10991	0.00098	3622	0.00025	13913	0.0009	4505	0.00033	5551	0.00052	16687	0.00124	2476	0.00019	6951	0.00056	8209	0.00095	12500	0.00112	10237	0.00059	26919	0.00223	11295	0.00098	19609	0.00076	3099	0.00023	8834	0.00058	7129	0.0006	4384	0.00033	15810	0.00133	49879	0.00259	15969	0.00081	47157	0.00311	15219	0.00082	7942	0.00058	12061	0.00095	15701	0.00095	11151	0.00045	1547	0.00011	30205	0.00199	21868	0.00187	1040	0.00029	47704	0.00431	8750	0.00117	8730	0.00104	8899	0.00052	6462	0.00039	7844	0.0004	13647	0.00068	14673	0.0011	8752	0.00077	44789	0.00406	529	4e-05	4365	0.00035	31020	0.00176	3274	0.00037	6719	0.00035	7085	0.00041	3719	0.00026	3195	0.00023	3916	0.00025	4250	0.00031	5888	0.00046	40498	0.00312	21271	0.00106	9455	0.00072	47975	0.0022	10202	0.00051	28195	0.00205	116421	0.00604	0	0	2078	0.00022	23598	0.00108	11158	0.00088	43601	0.00277	59	0.00013	60045	0.00454	42237	0.0026	7805	0.00063	6773	0.00044	694	7e-05	19035	0.00158	0	0	1973	0.00019	61520	0.00404	4726	0.0004	5490	0.00036	14047	0.00091	31040	0.00227	67961	0.00351	3820	0.00029	9364	0.00049	58810	0.00466	15239	0.00098	14544	0.00095	11176	0.00089	9117	0.00073	30764	0.00212	4038	0.00032	9045	0.00047	13900	0.00081	8756	0.00067	3209	0.00038	25646	0.00183	21156	0.00206	4292	0.00044	6901	0.00046	8558	0.00065	23397	0.00179	5872	0.00051	10023	0.00073	4022	0.00031	3638	0.0004	7691	0.00065	12966	0.0008	6537	0.00043	23535	0.00135	5304	0.00043	10489	0.00066	0	0	5933	0.00041	18858	0.00177	19195	0.00138	12435	0.00083	8889	0.00056	6384	0.00083	10244	0.00066	10619	0.00061	32705	0.00177	19816	0.00116	26778	0.00169	10614	0.00074	10120	0.00065	7787	0.00057	12738	0.00092	3065	0.00031	8757	0.00106	5889	0.00059	9432	0.00065	2005	0.00013	5946	0.00046	11565	0.00055	19154	0.00166	19466	0.00127	11541	0.00122	44978	0.0038	4434	0.00126	19786	0.00158	2784	0.0002	4657	0.00058	10925	0.00079	15868	0.00148	27745	0.00224	30859	0.00264	30916	0.00202	59895	0.0038	19796	0.00166	22063	0.00201	8930	0.0007	5757	0.00061	12684	0.00086	49061	0.00243	8216	0.00067	3951	0.00027	10454	0.00073	355	5e-05	18624	0.00142	7126	0.00072	43273	0.00289	12597	0.00081	12946	0.0008	3685	0.00021	22457	0.00167	17819	0.00102	8399	0.00071	3972	0.00031	8012	0.00055	14340	0.0009	7865	0.00051	5557	0.00071	17787	0.00171	15058	0.0011	43945	0.00378	14714	0.00105	26820	0.00189	52871	0.00407	11712	0.00076	25190	0.00189	13254	0.00094	5238	0.00042	7983	0.00055	8014	0.00056	9716	0.00067	10714	0.00074	11266	0.00102	9799	0.00072	29811	0.0021	2830	0.00024	9356	0.00063	7636	0.00047	19347	0.00131	9989	0.00063	29362	0.00222	3814	0.00031	4810	0.00029	7457	0.00067	11406	0.00082	2914	0.00024	21450	0.00166	14857	0.00103	19214	0.0011	6401	0.00071	25314	0.00158	19624	0.00186	27835	0.00143	12771	0.00075	20776	0.00168	13720	0.00068	13388	0.00048	5961	0.00042	8990	0.00068	110377	0.00765	34512	0.00226	52573	0.00263	48508	0.00297	51560	0.00397	10139	0.00075	161	2e-05	24987	0.00215	41405	0.00241	11736	0.00085	6942	0.00055	9938	0.00062	12975	0.00048	7512	0.00059	5927	0.0006	21931	0.00154	12583	0.00115	15389	0.00123	31846	0.0018	19155	0.00174	30197	0.00213	14988	0.00163	18062	0.00133	21296	0.00121	9729	0.00052	7540	0.00052	7282	0.00062	6845	0.00045	13374	0.00103	4625	0.00034	34508	0.00258	8481	0.00066	44721	0.00379	24549	0.0017	9109	0.00089	23595	0.00141	19143	0.00134	6612	0.00041	29240	0.00109	15412	0.00095	6873	0.00054	5582	0.00045	7079	0.00068	4513	0.00028	3381	0.00028	6011	0.00047	11409	0.00073	0	0	4371	0.0003	6805	0.00045	6813	0.0004	6304	0.0004	6673	0.00038	4207	0.00035	5790	0.00044	12115	0.00075	7556	0.0004	8424	0.00047	8151	0.00049	11207	0.0007	13355	0.00054	11995	0.00083	3214	0.00024	23061	0.00135	5334	0.00045	2397	0.0002	3788	0.00022	21276	0.00121	2310	0.00019	6204	0.00036	4109	0.00027	2333	0.00016	4275	0.00032	3174	0.00023	30402	0.00232	1811	0.00012	21867	0.00096	12372	0.00101	45550	0.00342	6716	0.00048	6824	0.00046	14448	0.00091	7901	0.00049	18808	0.00124	4138	0.00033	17727	0.00109	2784	0.00017	8984	0.00049	4699	0.00028	6799	0.00042	17733	0.00142	9363	0.00054	8296	0.00049	7175	0.00051	27639	0.00192	8390	0.00048	15133	0.00187	10831	0.00138	7051	0.00039	9051	0.0005	1530	0.00021	10736	0.00075	8337	0.00113	24757	0.0016	17104	0.00107	3546	0.00047	29782	0.00161	9847	0.00052	16759	0.00119	35930	0.0037	8114	0.00042	72838	0.00616	5331	0.00037	16951	0.00081	6080	0.00062	2869	0.00021	14440	0.00075	6854	0.00045	4441	0.00034	23817	0.00145	9069	0.00064	13315	0.00098	10614	0.00064	12299	0.00066	11489	0.00079	8966	0.00072	7296	0.00051	10001	0.00066	17161	0.00108	3481	0.0003	388	6e-05	14229	0.00083	4920	0.00079	3590	0.00029
Thermosulfidibacter takaii	412593	S	0	0	0	0	0	0	0	0	0	0	0	0	0	0	0	0	0	0	0	0	0	0	0	0	0	0	0	0	0	0	0	0	0	0	0	0	0	0	0	0	0	0	0	0	0	0	0	0	0	0	0	0	0	0	0	0	0	0	0	0	0	0	0	0	0	0	0	0	0	0	0	0	0	0	0	0	0	0	0	0	0	0	0	0	0	0	0	0	0	0	0	0	0	0	0	0	0	0	0	0	16	0	0	0	0	0	0	0	0	0	0	0	0	0	0	0	0	0	0	0	0	0	0	0	0	0	0	0	0	0	0	0	0	0	0	0	0	0	0	0	0	0	0	0	0	0	0	0	0	0	0	0	0	0	0	0	0	0	0	0	0	0	0	0	0	0	0	0	0	0	0	0	0	0	0	0	0	0	0	0	0	0	0	0	0	0	0	0	0	0	0	0	0	0	0	0	0	0	0	0	0	0	0	0	0	0	0	0	0	0	0	0	0	0	39	0	0	0	0	0	0	0	0	0	0	0	0	0	0	0	0	0	0	0	0	0	0	0	0	0	0	0	0	0	0	0	0	0	0	0	0	0	0	0	0	0	0	0	0	0	0	0	0	0	0	0	0	0	0	0	0	0	0	0	0	0	0	0	0	0	0	0	25	0	0	0	0	0	0	0	0	0	0	0	0	0	0	0	0	0	0	0	0	0	0	0	0	0	0	0	0	0	0	0	0	0	0	0	0	0	0	0	0	0	0	0	0	0	0	0	0	0	0	0	0	0	0	0	0	0	0	0	0	0	0	0	0	0	0	0	0	0	0	0	0	0	0	0	0	0	0	0	0	0	0	0	0	0	0	0	0	0	0	0	0	0	0	0	0	0	0	0	0	0	0	0	0	0	0	0	0	0	0	0	24	0	0	0	0	0	0	0	0	0	0	0	0	0	0	0	0	0	0	0	0	0	0	0	0	0	0	0	0	0	0	0	0	0	0	0	0	0	0	0	0	0	0	0	0	0	0	0	0	0	0	0	0	0	0	0	0	0	0	0	0	0	0	0	0	0	0	0	0	0	0	0	0	0	0	0	0	0	0	0	0	0	0	0	0	0	0	0	0	0	0	0	0	0	0	0	0	0	0	0	0	0	0	0	0	0	0	0	0	0	0	0	0	0	0	0	0	0	0	0	0	0	0	0	0	0	0	0	0	0	0	0	0	0	0	0	0	0	0	0	0	0	0	0	0	0	0	0	0	0	0	0	0	0	0	0	0	0	0	0	0	0	0	0	0	0	0	0	0	0	0	0	0	0	0	0	0	0	0	0	0	0	0	0	0	0	0	0	0	0	0	0	0	0	0	0	0	0	0	0	0	0	0	0	0	0	0	0	0	0	0	0	0	0	0	0	0	0	0	0	0	0	0	0	0	0	0	0	0	0	0	0	0	0	0	0	0	0	0	0	0	0	0	0	0	0	0	0	0	0	0	0	0	0	0	0	0	0	0	0	0	0	0	0	0	0	0	0	0	0	0	0	0	0	0	0	0	0	0	0	0	0	0	0	0	0	0	0	0	0	0	0	0	0	0	0	0	0	0	0	0	0	0	0	0	0	0	0	0	0	0	0	0	0	0	0	0	0	0	0	0	0	0	0	0	0	0	0	0	0	0	0	0	0	0	0	0	0	0	0	0	0	0	0	0	0	0	0	0	0	0	0	0	0	0	0	0	0	0	0	0	0	0	0	0	0	0	0	0	0	0	0	39	0	22	0	0	0	0	0	0	0	0	0	0	0	0	0	0	0	0	0	0	0	0	0	0	0	0	0	0	0	0	0	0	0	0	0	0	0	0	0	0	0	0	0	0	0	0	0	0	0	0	0	0	0	0	0	0	0	0	0	0	0	0	0	0	0	0	0	0	0	0	0	0	0	0	0	0	0	0	0	0	0	0	0	0	0	0	0	0	0	0	0	0	0	0	0	0	0	0	0	0	0	0	0	0	0	0	0	0	0	0	0	0	0	0	0	0	0	0	0	0	0	0	0	0	0	0	0	0	0	0	0	0	0	0	0	0	0	0	0
Microbulbifer sp. ALW1	1516059	S	0	0	0	0	0	0	0	0	0	0	0	0	0	0	0	0	0	0	0	0	0	0	0	0	0	0	0	0	1451	9e-05	0	0	0	0	0	0	0	0	0	0	0	0	0	0	0	0	0	0	0	0	0	0	0	0	0	0	0	0	3014	0.00025	0	0	0	0	0	0	0	0	0	0	0	0	0	0	0	0	0	0	0	0	0	0	0	0	0	0	0	0	4525	0.00044	0	0	0	0	0	0	0	0	0	0	0	0	0	0	0	0	0	0	0	0	0	0	0	0	0	0	0	0	0	0	0	0	0	0	0	0	0	0	0	0	0	0	0	0	0	0	0	0	0	0	0	0	0	0	0	0	0	0	0	0	0	0	0	0	0	0	0	0	0	0	0	0	0	0	0	0	0	0	0	0	0	0	0	0	0	0	0	0	0	0	0	0	0	0	0	0	0	0	0	0	0	0	0	0	0	0	0	0	0	0	0	0	0	0	0	0	0	0	0	0	0	0	0	0	0	0	0	0	0	0	0	0	0	0	0	0	0	0	0	0	0	0	0	0	0	0	0	0	0	0	0	0	0	0	0	0	0	0	0	0	0	0	0	0	0	0	0	0	0	0	0	0	0	0	0	0	0	0	0	0	0	0	0	0	0	0	0	0	0	0	0	0	0	0	0	0	0	0	0	0	0	0	0	0	0	0	0	0	0	0	0	0	0	0	0	0	0	0	0	0	0	0	0	0	0	0	15056	0.00096	0	0	0	0	0	0	0	0	0	0	125651	0.00577	0	0	0	0	0	0	0	0	0	0	0	0	0	0	831	5e-05	0	0	0	0	0	0	0	0	0	0	2901	0.00027	0	0	0	0	0	0	0	0	0	0	0	0	0	0	0	0	0	0	0	0	0	0	0	0	0	0	0	0	0	0	0	0	0	0	0	0	0	0	0	0	0	0	0	0	0	0	0	0	0	0	0	0	0	0	0	0	0	0	0	0	0	0	0	0	0	0	0	0	0	0	0	0	0	0	0	0	0	0	0	0	0	0	0	0	0	0	0	0	0	0	0	0	1243	7e-05	0	0	0	0	0	0	0	0	0	0	0	0	0	0	0	0	0	0	0	0	0	0	5202	0.00035	0	0	0	0	0	0	0	0	0	0	0	0	0	0	0	0	0	0	0	0	0	0	0	0	0	0	0	0	0	0	0	0	0	0	0	0	0	0	0	0	0	0	0	0	0	0	0	0	0	0	0	0	0	0	0	0	0	0	0	0	0	0	0	0	0	0	0	0	0	0	0	0	0	0	0	0	0	0	0	0	0	0	0	0	0	0	0	0	0	0	0	0	0	0	0	0	0	0	0	0	0	0	0	0	0	0	0	0	0	0	0	0	0	0	0	0	0	0	0	0	0	0	0	0	0	0	0	0	0	0	0	0	0	0	572	5e-05	0	0	0	0	0	0	0	0	0	0	0	0	0	0	0	0	0	0	0	0	0	0	0	0	0	0	0	0	0	0	0	0	0	0	0	0	0	0	0	0	0	0	0	0	0	0	0	0	0	0	0	0	0	0	0	0	0	0	0	0	0	0	0	0	0	0	0	0	0	0	0	0	0	0	0	0	0	0	0	0	0	0	0	0	0	0	531	4e-05	0	0	0	0	0	0	0	0	0	0	0	0	0	0	0	0	0	0	0	0	0	0	0	0	0	0	1139	9e-05	0	0	0	0	0	0	0	0	0	0	0	0	0	0	0	0	0	0	0	0	0	0	0	0	0	0	0	0	0	0	0	0	0	0	0	0	0	0	0	0	0	0	0	0	0	0	0	0	0	0	0	0	0	0	0	0	0	0	0	0	0	0	0	0	0	0	0	0	0	0	0	0	0	0	0	0	0	0	0	0	0	0	0	0	0	0	0	0	0	0	0	0	0	0	0	0	0	0	396	3e-05	0	0	0	0	0	0	0	0	0	0	0	0	0	0	0	0	0	0	0	0	0	0	0	0	0	0	0	0	0	0	0	0	0	0	0	0	0	0	0	0	0	0	0	0	0	0	0	0	0	0	0	0	0	0	0	0	0	0	0	0	0	0	0	0	0	0	5623	0.00035	4816	0.00042	436	7e-05	0	0	0	0	5736	0.00047
Obesumbacterium proteus	82983	S	0	0	0	0	0	0	0	0	0	0	0	0	0	0	0	0	0	0	0	0	0	0	0	0	0	0	0	0	0	0	0	0	0	0	0	0	0	0	0	0	0	0	0	0	0	0	0	0	0	0	0	0	0	0	0	0	0	0	0	0	0	0	0	0	0	0	0	0	0	0	0	0	0	0	0	0	0	0	0	0	0	0	0	0	0	0	0	0	0	0	0	0	0	0	0	0	0	0	0	0	0	0	0	0	0	0	0	0	0	0	0	0	0	0	0	0	0	0	0	0	0	0	0	0	0	0	0	0	0	0	0	0	0	0	0	0	0	0	0	0	0	0	0	0	0	0	0	0	0	0	0	0	0	0	0	0	0	0	0	0	0	0	0	0	0	0	0	0	0	0	0	0	0	0	0	0	0	0	0	0	0	0	0	0	0	0	0	0	0	0	0	0	0	0	0	0	0	0	0	0	0	0	0	0	0	0	0	0	0	0	0	0	0	0	0	0	0	0	0	0	0	0	0	0	0	0	246	2e-05	0	0	0	0	0	0	0	0	0	0	0	0	0	0	0	0	0	0	0	0	0	0	0	0	0	0	0	0	0	0	0	0	0	0	0	0	0	0	0	0	0	0	0	0	0	0	0	0	0	0	0	0	0	0	0	0	0	0	0	0	0	0	0	0	0	0	0	0	0	0	0	0	104	1e-05	0	0	0	0	0	0	0	0	0	0	0	0	247	2e-05	0	0	0	0	0	0	0	0	0	0	0	0	0	0	0	0	0	0	0	0	0	0	0	0	0	0	0	0	0	0	0	0	0	0	0	0	0	0	0	0	0	0	0	0	0	0	0	0	0	0	0	0	0	0	94	1e-05	0	0	0	0	0	0	0	0	0	0	0	0	0	0	0	0	0	0	0	0	0	0	0	0	0	0	0	0	0	0	0	0	0	0	0	0	0	0	0	0	0	0	0	0	0	0	0	0	0	0	0	0	0	0	0	0	0	0	0	0	0	0	0	0	0	0	0	0	0	0	0	0	0	0	0	0	0	0	0	0	0	0	0	0	0	0	0	0	0	0	0	0	0	0	0	0	0	0	0	0	0	0	0	0	0	0	0	0	0	0	0	0	0	0	0	0	0	0	0	0	0	0	0	0	0	0	0	0	0	0	0	0	0	0	0	0	0	0	0	0	0	0	0	0	0	0	0	0	0	0	0	0	0	0	0	0	0	0	0	0	0	0	0	0	0	0	0	0	0	0	0	0	0	0	0	0	0	0	0	0	0	0	0	0	0	0	0	0	0	0	0	0	0	0	0	0	0	0	0	0	0	0	0	0	0	0	0	0	0	0	0	0	0	0	0	0	0	0	0	0	0	0	0	0	0	0	0	0	0	0	0	0	0	0	0	0	0	0	0	0	0	0	0	0	0	0	0	0	0	0	0	0	0	0	0	0	0	0	0	0	0	0	0	0	0	0	0	0	0	0	0	0	0	0	0	0	0	0	0	0	0	0	0	0	0	0	0	0	0	0	0	0	0	0	0	0	0	0	0	0	0	0	0	0	0	0	0	0	0	0	0	0	0	0	0	0	0	0	0	0	0	0	0	0	0	0	0	0	0	0	0	0	0	0	0	0	0	0	0	0	0	0	0	0	0	0	0	0	0	0	0	0	0	0	0	0	0	0	0	0	0	0	0	0	0	0	0	0	0	0	0	0	0	0	0	0	0	0	0	0	0	0	0	0	0	0	0	0	0	0	0	0	0	0	0	0	0	0	0	0	0	0	0	0	0	0	0	0	0	0	0	0	0	0	0	0	0	0	0	0	0	0	0	0	0	0	0	0	0	0	0	0	0	0	0	0	0	0	0	0	0	0	0	0	0	0	0	0	0	0	0	0	0	0	0	0	0	0	0	0	0	0	0	0	0	0	0	0	0	0	0	0	0	0	0	0	80	1e-05	0	0	0	0	0	0	0	0	0	0	0	0	0	0	0	0	0	0	0	0	0	0	0	0	0	0	0	0	0	0	0	0	0	0	0	0	0	0	0	0	0	0	0	0	0	0	0	0	0	0	0	0	0	0	0	0
Streptococcus parasanguinis	1318	S	40	5e-05	0	0	1647	0.00014	0	0	414	3e-05	174	1e-05	0	0	0	0	0	0	0	0	0	0	0	0	0	0	0	0	0	0	215	2e-05	1130	9e-05	0	0	0	0	0	0	0	0	0	0	0	0	0	0	0	0	0	0	0	0	0	0	0	0	0	0	211	1e-05	0	0	0	0	0	0	0	0	0	0	227	2e-05	1034	6e-05	0	0	0	0	0	0	0	0	0	0	0	0	0	0	0	0	0	0	512	4e-05	0	0	0	0	0	0	0	0	0	0	0	0	0	0	80	1e-05	753	5e-05	0	0	0	0	0	0	0	0	0	0	231	1e-05	0	0	0	0	0	0	354	1e-05	0	0	0	0	0	0	0	0	0	0	0	0	0	0	0	0	0	0	0	0	0	0	0	0	0	0	0	0	0	0	0	0	0	0	0	0	0	0	0	0	386	2e-05	101	1e-05	310	2e-05	174	1e-05	378	2e-05	264	2e-05	359	2e-05	520	3e-05	573	3e-05	0	0	153	1e-05	0	0	521	3e-05	0	0	280	2e-05	0	0	342	3e-05	0	0	104	1e-05	169	1e-05	0	0	50	0	0	0	37	0	530	3e-05	431	3e-05	0	0	176	1e-05	0	0	0	0	59	1e-05	0	0	0	0	0	0	0	0	0	0	0	0	448	3e-05	0	0	0	0	0	0	0	0	0	0	708	5e-05	372	2e-05	98	1e-05	727	6e-05	0	0	106	0	0	0	0	0	108	1e-05	0	0	0	0	0	0	0	0	0	0	147	1e-05	0	0	71	0	0	0	331	3e-05	122	1e-05	0	0	0	0	85	0	0	0	0	0	0	0	0	0	0	0	0	0	1633	0.00012	120	1e-05	713	5e-05	0	0	134	1e-05	67	0	67	0	31	0	355	2e-05	0	0	0	0	0	0	0	0	42	0	0	0	0	0	1072	7e-05	2802	0.00023	289	2e-05	0	0	0	0	0	0	0	0	179	1e-05	78	1e-05	0	0	0	0	338	2e-05	0	0	372	3e-05	280	1e-05	0	0	0	0	121	1e-05	0	0	0	0	165	1e-05	0	0	0	0	0	0	0	0	0	0	829	6e-05	0	0	0	0	0	0	154	1e-05	0	0	0	0	0	0	0	0	341	4e-05	0	0	347	2e-05	598	4e-05	0	0	750	6e-05	144	1e-05	0	0	0	0	0	0	0	0	0	0	0	0	0	0	0	0	356	2e-05	1624	9e-05	294	2e-05	0	0	259	2e-05	1399	9e-05	183	1e-05	275	2e-05	361	4e-05	87	1e-05	0	0	0	0	0	0	0	0	416	2e-05	191	2e-05	0	0	456	5e-05	425	4e-05	0	0	99	1e-05	527	4e-05	0	0	0	0	81	1e-05	131	1e-05	174	1e-05	0	0	1143	7e-05	0	0	0	0	312	2e-05	147	2e-05	0	0	183	1e-05	0	0	0	0	389	3e-05	0	0	0	0	0	0	743	5e-05	337	2e-05	0	0	0	0	556	4e-05	338	2e-05	0	0	0	0	0	0	0	0	661	4e-05	664	8e-05	112	1e-05	0	0	0	0	0	0	0	0	5505	0.00042	427	3e-05	81	1e-05	393	3e-05	0	0	0	0	0	0	0	0	0	0	830	8e-05	0	0	103	1e-05	0	0	191	1e-05	560	3e-05	349	2e-05	0	0	0	0	0	0	0	0	0	0	0	0	0	0	310	2e-05	1084	8e-05	0	0	0	0	122	1e-05	0	0	451	2e-05	0	0	655	5e-05	0	0	0	0	151	1e-05	0	0	749	5e-05	2754	0.00018	196	1e-05	217	1e-05	1243	0.0001	0	0	353	4e-05	469	4e-05	630	4e-05	0	0	0	0	0	0	620	2e-05	544	4e-05	0	0	0	0	413	4e-05	874	7e-05	378	2e-05	197	2e-05	280	2e-05	151	2e-05	197	1e-05	0	0	315	2e-05	180	1e-05	0	0	0	0	657	5e-05	0	0	572	4e-05	329	3e-05	429	4e-05	0	0	0	0	957	6e-05	1896	0.00013	0	0	330	1e-05	0	0	0	0	0	0	0	0	0	0	143	1e-05	253	2e-05	345	2e-05	0	0	0	0	0	0	388	2e-05	0	0	0	0	0	0	0	0	0	0	813	4e-05	550	3e-05	0	0	0	0	0	0	0	0	0	0	0	0	0	0	0	0	0	0	0	0	0	0	0	0	0	0	0	0	231	2e-05	0	0	396	3e-05	0	0	0	0	106	1e-05	336	3e-05	250	2e-05	0	0	705	4e-05	0	0	0	0	0	0	502	3e-05	219	1e-05	0	0	249	2e-05	298	2e-05	0	0	0	0	236	1e-05	774	6e-05	0	0	0	0	782	0.0001	474	6e-05	0	0	698	4e-05	0	0	0	0	3477	0.00047	609	4e-05	991	6e-05	4625	0.00061	568	3e-05	673	4e-05	0	0	804	8e-05	3455	0.00018	2232	0.00019	0	0	970	5e-05	243	2e-05	0	0	1752	9e-05	0	0	571	4e-05	0	0	155	1e-05	1137	8e-05	786	5e-05	264	1e-05	219	1e-05	179	1e-05	990	7e-05	226	1e-05	0	0	0	0	0	0	0	0	0	0	0	0
Pseudomonas sp. HLS-6	2049589	S	0	0	0	0	0	0	0	0	0	0	0	0	156	1e-05	248	2e-05	414	3e-05	1910	0.00013	0	0	275	2e-05	221	1e-05	1820	0.00012	0	0	0	0	0	0	0	0	0	0	0	0	0	0	0	0	346	3e-05	647	5e-05	1945	0.00012	239	2e-05	0	0	361	2e-05	430	3e-05	438	4e-05	0	0	0	0	0	0	0	0	8059	0.00072	0	0	325	2e-05	0	0	926	5e-05	497	4e-05	0	0	128	1e-05	195	2e-05	2159	0.00015	0	0	0	0	0	0	0	0	0	0	0	0	0	0	148	1e-05	474	3e-05	288	2e-05	0	0	0	0	244	2e-05	317	2e-05	514	4e-05	4112	0.0002	0	0	0	0	318	2e-05	309	2e-05	336	2e-05	211	2e-05	767	2e-05	397	2e-05	680	4e-05	407	3e-05	669	5e-05	1229	6e-05	544	5e-05	1375	0.00011	1689	0.00021	1322	0.00011	1009	0.00012	1047	9e-05	1394	0.0001	1761	0.00013	960	0.00011	1716	0.0001	1953	0.00014	1684	0.00013	2064	0.0002	1790	0.00012	157	1e-05	305	2e-05	253	3e-05	325	2e-05	245	1e-05	301	2e-05	166	1e-05	367	2e-05	179	1e-05	378	2e-05	36	7e-05	352	2e-05	383	3e-05	0	0	232	3e-05	419	3e-05	0	0	3546	0.00031	443	2e-05	247	2e-05	0	0	1482	0.00012	0	0	0	0	1293	9e-05	4196	0.00027	0	0	312	3e-05	0	0	907	7e-05	0	0	1542	0.00018	0	0	13937	0.00081	273	2e-05	791	7e-05	180	1e-05	1518	0.00011	302	2e-05	146	1e-05	412	3e-05	0	0	212	1e-05	207	1e-05	1847	0.00012	540	3e-05	234	2e-05	245	2e-05	397	2e-05	953	4e-05	857	6e-05	759	5e-05	4530	0.00039	587	0.00016	0	0	17220	0.0023	133	2e-05	3536	0.00021	1122	7e-05	215	1e-05	33696	0.00169	2464	0.00018	0	0	145	1e-05	3918	0.0003	0	0	15782	0.00089	1102	0.00013	1651	8e-05	0	0	0	0	229	2e-05	0	0	0	0	0	0	0	0	175	1e-05	0	0	0	0	0	0	0	0	0	0	0	0	0	0	0	0	199	2e-05	0	0	0	0	0	0	0	0	0	0	334	2e-05	0	0	0	0	0	0	0	0	0	0	0	0	1562	0.0001	2925	0.00019	0	0	0	0	180802	0.01349	0	0	0	0	0	0	2544	0.00017	117	1e-05	2491	0.0002	1345	9e-05	1155	9e-05	0	0	684	4e-05	1743	0.00013	0	0	160	1e-05	332	3e-05	6020	0.00062	0	0	3028	0.00023	8179	0.00063	232	2e-05	1181	9e-05	0	0	903	0.0001	346	3e-05	0	0	588	4e-05	4682	0.00027	132	1e-05	639	4e-05	0	0	1263	9e-05	0	0	0	0	1103	7e-05	3187	0.0002	525	7e-05	835	5e-05	945	5e-05	0	0	0	0	1505	0.0001	0	0	0	0	0	0	207	1e-05	545	6e-05	1472	0.00018	1536	0.00015	0	0	1194	8e-05	2744	0.00021	1146	5e-05	0	0	340	2e-05	176	2e-05	0	0	150	4e-05	3368	0.00027	5327	0.00038	1931	0.00024	149	1e-05	0	0	0	0	319	3e-05	0	0	0	0	0	0	642	6e-05	218	2e-05	802	8e-05	187	1e-05	0	0	0	0	5099	0.00034	223	2e-05	0	0	0	0	0	0	1711	0.00011	0	0	0	0	0	0	267	2e-05	768	4e-05	1735	0.00015	226	2e-05	0	0	14241	0.00089	0	0	0	0	0	0	0	0	0	0	0	0	0	0	0	0	828	5e-05	1045	8e-05	736	5e-05	372	3e-05	0	0	179	1e-05	0	0	0	0	0	0	0	0	0	0	0	0	167	1e-05	0	0	156	1e-05	0	0	541	4e-05	2220	0.00018	0	0	0	0	177	1e-05	605	5e-05	0	0	0	0	144	1e-05	0	0	0	0	0	0	1671	9e-05	0	0	206	2e-05	2957	0.00015	215	1e-05	549	4e-05	1385	0.00011	0	0	124	1e-05	0	0	333	2e-05	0	0	0	0	0	0	0	0	0	0	1495	0.00011	422	3e-05	309	2e-05	287	1e-05	216	2e-05	2122	0.00022	0	0	0	0	0	0	1816	0.0001	0	0	0	0	0	0	208	2e-05	539	3e-05	1514	8e-05	1569	0.00011	0	0	23739	0.00157	0	0	610	5e-05	0	0	0	0	0	0	0	0	1065	0.0001	0	0	0	0	50511	0.00311	833	3e-05	1661	0.0001	0	0	382	3e-05	0	0	314	2e-05	176	1e-05	0	0	0	0	0	0	7414	0.00051	0	0	1279	7e-05	540	3e-05	1588	9e-05	0	0	0	0	0	0	2511	0.00013	599	3e-05	362	2e-05	260	2e-05	546	2e-05	0	0	225	2e-05	238	1e-05	2488	0.00021	401	3e-05	372	2e-05	0	0	290	2e-05	888	5e-05	444	3e-05	0	0	1367	0.0001	307	2e-05	1290	0.0001	383	3e-05	393	2e-05	482	4e-05	0	0	0	0	0	0	6641	0.00042	0	0	0	0	0	0	0	0	235	1e-05	1373	7e-05	0	0	0	0	290	2e-05	297	2e-05	0	0	191	1e-05	0	0	786	4e-05	0	0	89	1e-05	156	1e-05	0	0	82	1e-05	635	4e-05	0	0	0	0	0	0	0	0	0	0	0	0	0	0	154	2e-05	0	0	0	0	0	0	0	0	0	0	169	1e-05	357	2e-05	411	3e-05	0	0	0	0	0	0	0	0	165	1e-05	151	1e-05	293	2e-05	14697	0.00118	235	2e-05	693	5e-05	0	0	0	0	1862	0.0003	4817	0.00028	0	0	0	0
Rothia mucilaginosa	43675	S	151	0.0002	0	0	7448	0.00063	2030	0.00012	1416	0.0001	1010	7e-05	352	2e-05	147	1e-05	324	2e-05	792	5e-05	364	3e-05	250	1e-05	112	1e-05	625	4e-05	137	1e-05	200	2e-05	645	5e-05	301	3e-05	193	1e-05	172	1e-05	118	1e-05	3621	0.00019	0	0	202	1e-05	2103	0.00013	460	3e-05	0	0	101	1e-05	399	3e-05	208	2e-05	580	4e-05	105	1e-05	122	1e-05	148	1e-05	0	0	461	4e-05	639	5e-05	611	3e-05	282	1e-05	1320	0.0001	837	4e-05	624	6e-05	56	1e-05	358	2e-05	315	3e-05	565	5e-05	169	1e-05	1113	8e-05	165	1e-05	1101	8e-05	288	2e-05	751	5e-05	262	2e-05	1055	8e-05	942	6e-05	140	1e-05	771	6e-05	45	0	263	2e-05	1223	6e-05	271	2e-05	0	0	99	1e-05	94	1e-05	96	1e-05	107	1e-05	226	1e-05	0	0	137	1e-05	106	1e-05	0	0	118	1e-05	434	4e-05	0	0	0	0	61	1e-05	236	3e-05	255	2e-05	89	1e-05	0	0	0	0	71	0	0	0	0	0	0	0	0	0	78	1e-05	346	2e-05	189	2e-05	451	3e-05	397	2e-05	276	2e-05	319	2e-05	463	3e-05	731	4e-05	191	1e-05	161	0.00029	184	1e-05	162	1e-05	455	3e-05	316	3e-05	598	4e-05	198	1e-05	1142	0.0001	159	1e-05	2834	0.00024	228	1e-05	288	2e-05	402	4e-05	324	3e-05	361	2e-05	258	2e-05	1028	8e-05	466	4e-05	3844	0.00029	224	2e-05	721	6e-05	152	2e-05	819	7e-05	1014	6e-05	537	4e-05	590	5e-05	241	1e-05	436	3e-05	695	5e-05	546	5e-05	638	5e-05	192	2e-05	417	2e-05	62	0	949	6e-05	423	2e-05	543	4e-05	1321	0.0001	197	1e-05	368	1e-05	562	4e-05	136	1e-05	4822	0.00041	0	0	283	3e-05	343	5e-05	108	1e-05	356	2e-05	848	5e-05	939	5e-05	179	1e-05	648	5e-05	2666	0.00023	935	8e-05	0	0	719	6e-05	404	2e-05	152	2e-05	635	3e-05	1019	6e-05	0	0	0	0	0	0	0	0	400	3e-05	0	0	130	1e-05	261	2e-05	124	1e-05	874	4e-05	722	5e-05	858	4e-05	0	0	352	4e-05	192	1e-05	0	0	186	1e-05	825	0.00177	822	6e-05	444	3e-05	366	3e-05	0	0	0	0	0	0	747	0.00073	0	0	639	4e-05	215	2e-05	494	3e-05	312	2e-05	1609	0.00012	1969	0.0001	9806	0.00073	2090	0.00011	924	7e-05	10436	0.00067	549	4e-05	640	5e-05	294	2e-05	2581	0.00018	817	7e-05	1652	9e-05	193	1e-05	568	4e-05	486	6e-05	294	2e-05	638	6e-05	712	7e-05	1992	0.00013	1242	0.0001	574	4e-05	107	1e-05	165	1e-05	490	4e-05	486	5e-05	169	1e-05	2947	0.00018	787	5e-05	342	2e-05	6535	0.00053	801	5e-05	0	0	1233	9e-05	555	5e-05	174	1e-05	323	2e-05	646	4e-05	0	0	316	2e-05	858	5e-05	1031	6e-05	532	3e-05	321	2e-05	188	1e-05	1100	7e-05	1195	9e-05	1018	7e-05	732	7e-05	402	5e-05	0	0	834	6e-05	0	0	774	6e-05	230	1e-05	2237	0.00019	634	4e-05	796	8e-05	223	2e-05	543	0.00015	1049	8e-05	344	2e-05	264	3e-05	154	1e-05	449	4e-05	556	4e-05	444	4e-05	188	1e-05	768	5e-05	281	2e-05	4081	0.00037	393	3e-05	435	5e-05	1594	0.00011	2933	0.00015	4432	0.00036	162	1e-05	791	6e-05	0	0	356	3e-05	553	6e-05	650	4e-05	6244	0.0004	205	1e-05	73	0	13848	0.00103	1366	8e-05	532	4e-05	1714	0.00013	949	7e-05	255	2e-05	409	3e-05	1062	0.00014	1111	0.00011	1590	0.00012	158	1e-05	1578	0.00011	910	6e-05	499	4e-05	3907	0.00025	270	2e-05	1712	0.00012	747	6e-05	817	6e-05	170	1e-05	332	2e-05	0	0	6101	0.00055	439	3e-05	9074	0.00064	620	5e-05	351	2e-05	37380	0.00231	7789	0.00053	258	2e-05	940	7e-05	1512	0.00012	902	5e-05	757	7e-05	321	2e-05	0	0	1221	9e-05	3682	0.00025	333	2e-05	434	5e-05	597	4e-05	58	1e-05	5064	0.00026	173	1e-05	3066	0.00025	570	3e-05	843	3e-05	473	3e-05	107	1e-05	1957	0.00014	1526	0.0001	178	1e-05	1003	6e-05	584	4e-05	732	5e-05	535	6e-05	1586	0.00014	1341	8e-05	458	3e-05	1078	9e-05	1107	7e-05	405	1e-05	2082	0.00016	121	1e-05	319	2e-05	934	9e-05	1147	9e-05	395	2e-05	3773	0.00034	257	2e-05	394	4e-05	1652	0.00012	164	1e-05	510	3e-05	2119	0.00014	1226	0.0001	329	2e-05	339	3e-05	0	0	372	3e-05	1022	8e-05	230	2e-05	172	1e-05	192	2e-05	1150	7e-05	17943	0.00125	1128	7e-05	766	3e-05	889	5e-05	343	3e-05	507	4e-05	229	2e-05	243	2e-05	319	3e-05	1338	0.00011	893	6e-05	0	0	1251	9e-05	307	2e-05	1424	8e-05	632	4e-05	734	4e-05	784	6e-05	691	5e-05	1059	7e-05	1004	5e-05	805	5e-05	206	1e-05	122	1e-05	334	1e-05	178	1e-05	598	5e-05	115	1e-05	339	3e-05	0	0	540	3e-05	141	1e-05	557	5e-05	551	3e-05	442	3e-05	286	2e-05	1917	0.00014	427	3e-05	2142	0.00016	647	4e-05	5281	0.00023	347	3e-05	133	1e-05	255	2e-05	213	1e-05	647	4e-05	156	1e-05	260	2e-05	1362	0.00011	1250	8e-05	881	5e-05	189	1e-05	0	0	551	3e-05	287	2e-05	1815	0.00011	842	5e-05	578	4e-05	311	2e-05	255	1e-05	555	7e-05	619	8e-05	322	2e-05	792	4e-05	90	1e-05	228	2e-05	223	3e-05	283	2e-05	75	0	267	4e-05	686	4e-05	350	2e-05	148	1e-05	287	3e-05	410	2e-05	3522	0.0003	334	2e-05	259	1e-05	228	2e-05	397	3e-05	649	3e-05	287	2e-05	2594	0.0002	0	0	850	6e-05	672	5e-05	801	5e-05	448	2e-05	154	1e-05	320	3e-05	1154	8e-05	676	4e-05	417	3e-05	0	0	0	0	542	3e-05	274	4e-05	0	0
Bacillus ciccensis	1670641	S	0	0	0	0	0	0	0	0	0	0	0	0	0	0	0	0	0	0	0	0	0	0	0	0	0	0	0	0	0	0	0	0	0	0	0	0	0	0	0	0	0	0	0	0	0	0	0	0	0	0	0	0	0	0	0	0	0	0	0	0	0	0	0	0	0	0	0	0	0	0	0	0	0	0	0	0	0	0	0	0	0	0	0	0	0	0	0	0	0	0	0	0	0	0	0	0	0	0	0	0	0	0	0	0	0	0	0	0	0	0	0	0	0	0	0	0	0	0	0	0	0	0	0	0	0	0	0	0	0	0	0	0	0	0	0	0	0	0	0	0	0	0	0	0	0	0	0	0	0	0	0	0	0	0	0	0	0	0	0	0	0	0	0	0	0	0	0	0	0	0	0	0	0	0	0	0	0	0	0	0	0	0	0	0	0	0	0	0	0	0	0	0	0	0	0	0	0	0	0	0	0	0	0	0	290	2e-05	0	0	0	0	0	0	0	0	0	0	0	0	0	0	0	0	0	0	0	0	0	0	0	0	0	0	0	0	0	0	0	0	0	0	0	0	0	0	0	0	0	0	0	0	0	0	0	0	0	0	0	0	0	0	0	0	0	0	0	0	0	0	0	0	0	0	0	0	0	0	0	0	0	0	0	0	0	0	0	0	0	0	0	0	0	0	0	0	0	0	0	0	0	0	0	0	0	0	0	0	0	0	0	0	0	0	0	0	0	0	0	0	0	0	0	0	0	0	0	0	0	0	0	0	0	0	0	0	0	0	0	0	0	0	0	0	0	0	0	0	0	0	0	0	0	0	0	0	0	0	0	0	0	0	0	0	0	0	0	0	0	0	0	0	0	0	0	0	0	0	0	0	0	0	0	0	0	0	0	0	0	0	0	0	0	0	0	0	0	0	0	0	0	0	0	0	0	0	0	0	205	2e-05	0	0	0	0	0	0	0	0	0	0	0	0	0	0	0	0	0	0	0	0	0	0	0	0	0	0	0	0	0	0	0	0	0	0	0	0	0	0	0	0	0	0	0	0	0	0	0	0	0	0	0	0	0	0	0	0	0	0	0	0	0	0	0	0	0	0	0	0	0	0	0	0	0	0	0	0	0	0	0	0	0	0	0	0	0	0	0	0	0	0	0	0	0	0	0	0	0	0	0	0	0	0	0	0	0	0	0	0	0	0	0	0	0	0	0	0	0	0	0	0	0	0	0	0	0	0	0	0	0	0	0	0	0	0	0	0	0	0	0	0	0	0	0	0	0	0	0	0	0	0	0	0	0	0	0	0	0	0	0	0	0	0	0	0	0	0	0	0	0	0	0	0	0	0	0	0	0	0	0	0	0	0	0	0	0	0	0	0	0	0	0	0	0	0	0	0	0	0	0	0	0	0	0	0	0	0	0	0	0	0	0	0	0	0	0	0	0	0	0	0	0	0	0	0	0	0	0	0	0	0	0	0	0	0	0	0	0	0	0	0	0	0	0	0	0	0	0	0	0	0	0	0	0	0	0	0	0	0	0	0	0	0	0	0	0	0	0	0	0	0	0	0	0	0	0	0	0	0	0	0	0	0	0	0	0	0	0	0	0	0	0	0	0	0	0	0	0	0	0	0	0	0	0	0	0	0	0	0	0	0	0	0	0	0	0	0	0	0	0	0	0	0	0	0	0	0	0	0	0	0	0	0	0	0	0	0	0	0	0	0	0	0	0	0	0	0	0	0	0	0	0	0	0	0	0	0	0	0	0	0	0	0	0	0	0	0	0	0	0	0	0	0	0	0	0	0	0	0	0	0	0	0	0	0	0	0	0	0	0	0	0	0	0	0	0	0	0	0	0	0	0	0	0	0	0	0	0	0	0	0	0	0	0	0	0	0	0	0	0	0	0	0	0	0	0	0	0	0	0	0	0	0	0	0	0	0	0	0	0	0	0	0	0	0	0	0	0	0	0	0	0	0	0	0	0	0	0	0	0	0	0	0	0	0	0	0	0	0	0	0	0	0	0	0	0	0	0	0	0	0	0	0	0	0	0	0	0	0	0	0	0	0	0	0	0	0	0	0
Acinetobacter larvae	1789224	S	0	0	0	0	443	4e-05	867	5e-05	3458	0.00024	3156	0.00023	2241	0.00016	334	3e-05	1371	0.0001	123	1e-05	173	1e-05	214	1e-05	1074	6e-05	841	6e-05	0	0	918	7e-05	242	2e-05	414	4e-05	531	4e-05	1576	0.00012	1357	0.00012	1749	9e-05	0	0	517	4e-05	79	0	141	1e-05	239	2e-05	937	6e-05	1195	8e-05	0	0	1361	0.0001	1026	8e-05	5812	0.00047	695	7e-05	338	3e-05	430	3e-05	3091	0.00023	1752	0.0001	1065	5e-05	81	1e-05	223	1e-05	188	2e-05	499	5e-05	520	4e-05	0	0	188	2e-05	872	6e-05	357	2e-05	313	2e-05	355	3e-05	502	4e-05	86	1e-05	591	4e-05	70	1e-05	153	1e-05	177	1e-05	1271	9e-05	283	2e-05	347	3e-05	152	1e-05	189	1e-05	0	0	1423	9e-05	4121	0.00028	4523	0.0003	1307	0.00011	4755	0.00014	3857	0.00022	3441	0.00018	3084	0.00019	3281	0.00022	4007	0.00018	3058	0.00027	2594	0.00021	2265	0.00029	2223	0.00019	2407	0.00029	2830	0.00024	2743	0.0002	1157	9e-05	2212	0.00025	1806	0.00011	3210	0.00023	2167	0.00017	1719	0.00016	2373	0.00016	1454	0.0001	3039	0.00016	1681	0.00017	1518	0.00011	1616	9e-05	1601	0.0001	660	4e-05	2071	0.00012	1784	0.00011	2007	0.00012	0	0	436	2e-05	229	2e-05	538	3e-05	327	4e-05	741	5e-05	475	3e-05	139	1e-05	235	1e-05	1299	0.00011	444	3e-05	404	3e-05	62	1e-05	519	5e-05	359	2e-05	111	1e-05	831	6e-05	678	6e-05	474	4e-05	109	1e-05	486	4e-05	475	6e-05	30	0	0	0	230	2e-05	1305	0.00011	171	1e-05	398	3e-05	331	2e-05	743	6e-05	519	4e-05	2123	0.00018	822	4e-05	56	0	406	3e-05	935	5e-05	1627	0.00012	523	4e-05	282	2e-05	162	1e-05	49	0	122	1e-05	282	2e-05	0	0	89	1e-05	0	0	56	1e-05	326	2e-05	203	1e-05	166	1e-05	0	0	569	4e-05	215	2e-05	428	4e-05	93	1e-05	452	4e-05	36	0	103	1e-05	271	1e-05	230	1e-05	64	0	110	1e-05	0	0	206	2e-05	0	0	39	0	545	3e-05	493	4e-05	0	0	111	1e-05	0	0	361	2e-05	0	0	0	0	343	2e-05	982	8e-05	41	0	0	0	174	1e-05	387	2e-05	114	1e-05	966	6e-05	0	0	124	1e-05	0	0	0	0	61	0	197	2e-05	83	1e-05	1460	9e-05	526	4e-05	37	0	3358	0.00025	0	0	132	1e-05	880	6e-05	0	0	105	1e-05	674	5e-05	6011	0.00041	160	1e-05	144	1e-05	88	1e-05	139	1e-05	127	2e-05	204	1e-05	226	2e-05	346	4e-05	337	2e-05	318	2e-05	0	0	550	5e-05	263	2e-05	62	0	144	2e-05	393	3e-05	1323	8e-05	466	3e-05	348	2e-05	2159	0.00018	200	1e-05	0	0	122	1e-05	2655	0.00025	324	2e-05	1503	0.0001	163	1e-05	120	2e-05	1032	7e-05	253	1e-05	1852	0.0001	560	3e-05	564	4e-05	1011	7e-05	974	6e-05	375	3e-05	3139	0.00023	156	2e-05	1178	0.00014	52	1e-05	161	1e-05	0	0	97	1e-05	685	3e-05	1264	0.00011	258	2e-05	38	0	298	3e-05	50	1e-05	176	1e-05	87	1e-05	816	0.0001	568	4e-05	1150	0.00011	177	1e-05	271	2e-05	58	0	202	1e-05	309	3e-05	803	7e-05	485	4e-05	1470	0.00016	325	2e-05	1346	7e-05	1406	0.00011	209	1e-05	355	2e-05	0	0	1689	0.00013	159	2e-05	550	4e-05	822	5e-05	934	6e-05	387	2e-05	2173	0.00016	1085	6e-05	873	7e-05	58	0	85	1e-05	805	5e-05	444	3e-05	0	0	1123	0.00011	712	5e-05	253	2e-05	3336	0.00024	414	3e-05	268	2e-05	1569	0.0001	597	4e-05	1896	0.00013	91	1e-05	172	1e-05	373	3e-05	555	4e-05	0	0	568	5e-05	455	3e-05	413	3e-05	373	3e-05	702	5e-05	112	1e-05	2525	0.00017	235	1e-05	992	7e-05	73	1e-05	131	1e-05	334	3e-05	702	5e-05	0	0	931	7e-05	837	6e-05	1187	7e-05	275	3e-05	384	2e-05	543	5e-05	1590	8e-05	564	3e-05	2304	0.00019	292	1e-05	257	1e-05	229	2e-05	1140	9e-05	446	3e-05	2453	0.00016	0	0	1211	7e-05	155	1e-05	816	6e-05	815	0.0001	10689	0.00092	1524	9e-05	677	5e-05	206	2e-05	237	1e-05	553	2e-05	1152	9e-05	396	4e-05	0	0	1186	0.00011	559	4e-05	601	3e-05	205	2e-05	535	4e-05	552	6e-05	2284	0.00017	226	1e-05	856	5e-05	204	1e-05	86	1e-05	151	1e-05	423	3e-05	621	5e-05	0	0	1603	0.00013	788	7e-05	320	2e-05	618	6e-05	2700	0.00016	3427	0.00024	208	1e-05	2553	0.0001	300	2e-05	116	1e-05	213	2e-05	457	4e-05	932	6e-05	0	0	1698	0.00013	1231	8e-05	0	0	165	1e-05	227	2e-05	112	1e-05	563	4e-05	238	1e-05	52	0	75	1e-05	74	0	237	1e-05	240	1e-05	184	1e-05	131	1e-05	267	1e-05	188	1e-05	1413	0.00011	639	4e-05	1531	0.00013	572	5e-05	473	3e-05	587	3e-05	242	2e-05	879	5e-05	222	1e-05	205	1e-05	122	1e-05	2464	0.00018	1331	0.0001	439	3e-05	1722	8e-05	779	6e-05	643	5e-05	50	0	321	2e-05	821	5e-05	166	1e-05	428	3e-05	85	1e-05	501	3e-05	117	1e-05	231	1e-05	130	1e-05	133	1e-05	195	2e-05	8808	0.00051	214	1e-05	130	1e-05	0	0	99	1e-05	344	4e-05	518	7e-05	2294	0.00013	368	2e-05	167	2e-05	418	3e-05	654	9e-05	1318	9e-05	583	4e-05	36	0	2809	0.00015	646	3e-05	805	6e-05	326	3e-05	335	2e-05	246	2e-05	68	0	55	0	121	1e-05	407	3e-05	753	4e-05	429	3e-05	295	2e-05	426	3e-05	127	1e-05	1692	0.00012	1275	8e-05	310	2e-05	1760	0.00012	293	2e-05	161	1e-05	2098	0.00014	0	0	0	0	0	0	542	3e-05	0	0	0	0
Mycoplasma iowae	2116	S	0	0	0	0	0	0	0	0	0	0	0	0	0	0	0	0	0	0	0	0	0	0	0	0	0	0	0	0	0	0	0	0	0	0	0	0	0	0	0	0	0	0	0	0	0	0	0	0	0	0	0	0	0	0	0	0	0	0	589	5e-05	0	0	0	0	0	0	0	0	0	0	0	0	0	0	0	0	0	0	0	0	0	0	0	0	0	0	0	0	0	0	0	0	0	0	0	0	0	0	0	0	0	0	0	0	0	0	0	0	0	0	0	0	0	0	0	0	0	0	0	0	0	0	0	0	0	0	0	0	0	0	0	0	0	0	0	0	0	0	0	0	0	0	0	0	0	0	0	0	0	0	0	0	0	0	0	0	0	0	0	0	0	0	0	0	0	0	0	0	0	0	0	0	0	0	0	0	0	0	0	0	0	0	0	0	0	0	0	0	0	0	0	0	0	0	0	0	0	0	0	0	0	0	0	0	0	0	0	0	0	0	0	0	0	0	0	0	0	0	0	0	0	0	0	0	0	0	0	0	0	0	0	0	0	0	0	0	0	0	0	0	0	0	0	0	0	0	0	0	0	0	0	0	0	0	0	0	0	0	0	0	0	0	0	0	0	0	0	0	0	0	0	0	0	0	0	0	0	0	0	0	0	0	0	0	0	0	0	0	0	0	0	0	0	0	0	0	0	0	0	0	0	0	0	0	0	0	0	0	0	0	0	0	0	0	0	0	0	0	0	0	0	0	0	0	0	0	0	0	1332	6e-05	0	0	0	0	0	0	0	0	0	0	0	0	0	0	0	0	0	0	0	0	0	0	0	0	0	0	0	0	0	0	0	0	0	0	0	0	0	0	0	0	0	0	0	0	0	0	0	0	0	0	0	0	0	0	0	0	0	0	0	0	0	0	0	0	0	0	0	0	0	0	0	0	0	0	0	0	0	0	0	0	0	0	0	0	0	0	0	0	0	0	0	0	0	0	0	0	0	0	0	0	0	0	0	0	0	0	0	0	0	0	0	0	0	0	0	0	0	0	0	0	0	0	0	0	0	0	0	0	0	0	0	0	0	0	0	0	0	0	0	0	0	0	0	0	0	0	0	0	0	0	0	0	0	0	0	0	0	0	0	0	0	0	0	0	0	0	0	0	0	0	0	0	0	0	0	0	0	0	0	0	0	0	0	0	0	0	0	0	0	0	0	0	0	0	0	0	101	1e-05	0	0	0	0	0	0	0	0	0	0	0	0	0	0	0	0	0	0	0	0	0	0	0	0	0	0	0	0	0	0	0	0	0	0	0	0	0	0	0	0	0	0	0	0	0	0	0	0	0	0	0	0	0	0	0	0	0	0	0	0	0	0	0	0	0	0	0	0	0	0	0	0	0	0	0	0	0	0	0	0	0	0	0	0	0	0	0	0	0	0	0	0	0	0	0	0	0	0	0	0	0	0	0	0	0	0	0	0	0	0	0	0	0	0	0	0	0	0	0	0	0	0	0	0	0	0	0	0	0	0	0	0	0	0	0	0	0	0	0	0	0	0	0	0	0	0	0	0	0	0	0	0	0	0	0	0	0	0	0	0	0	0	0	0	0	0	0	0	0	0	0	0	0	0	0	0	0	0	0	0	0	0	0	0	0	0	0	0	0	0	0	0	0	0	0	0	0	0	0	0	0	0	0	0	0	0	0	0	0	0	0	0	0	0	0	0	0	0	0	0	0	0	0	0	0	0	0	0	0	0	0	0	0	0	0	0	0	0	0	0	0	0	0	0	0	0	0	0	0	0	0	0	0	0	0	0	0	0	0	0	0	0	0	0	0	0	0	0	0	0	0	0	0	0	0	0	0	0	0	0	0	0	0	0	0	0	0	0	0	0	0	0	0	0	0	0	0	0	0	0	0	0	0	0	0	0	0	0	0	0	0	0	0	0	0	0	0	0	0	0	0	0	0	0	0	0	0	0	0	0	0	0	0	0	0	0	0	0	0	0	0	0	0	0	0	0	0	0	0	0	0	0	0	0	0	0	0	0	0	0	0	0	0	0	0	0	0	0	0	0	0	0	0	0	0	0	0	0
Thauera humireducens	1134435	S	240	0.00031	0	0	24001	0.00203	136657	0.00827	9914	0.00069	21609	0.0016	10093	0.0007	13791	0.00113	17975	0.00134	87054	0.00586	62556	0.0047	43372	0.0024	51722	0.00299	8714	0.00058	16797	0.00102	3110	0.00023	115487	0.00966	32649	0.00311	105551	0.00788	15875	0.00124	35472	0.00311	14664	0.00078	32295	0.00282	12301	0.00086	82476	0.00505	32715	0.00237	21314	0.00143	44472	0.00278	50068	0.00343	3518	0.0003	3383	0.00024	53638	0.00418	68685	0.00553	84109	0.00799	7973	0.00071	18462	0.00145	10219	0.00075	20362	0.00113	10649	0.00054	70284	0.00523	91893	0.00423	18249	0.00181	30477	0.00283	12358	0.00085	53488	0.0052	2478	0.00023	75040	0.00508	33075	0.00231	69794	0.00476	12076	0.00089	112743	0.00901	83529	0.00556	7294	0.00053	56423	0.0042	83292	0.00494	41754	0.00342	48481	0.00347	16096	0.00121	7575	0.00062	96825	0.0047	65532	0.00478	0	0	39119	0.00235	55911	0.00385	48002	0.00316	28055	0.00229	104978	0.0032	47949	0.00273	52176	0.00273	44998	0.00284	37517	0.00254	64438	0.00296	38495	0.00337	36025	0.00286	30611	0.00387	39091	0.0033	27850	0.0033	37831	0.00317	41875	0.00307	28081	0.00207	28862	0.00332	42256	0.0025	37914	0.00267	32339	0.00259	26977	0.00255	45499	0.00309	33363	0.00231	50417	0.0026	35123	0.00362	27141	0.00189	33723	0.00192	29352	0.00189	35393	0.00237	39365	0.00234	46189	0.00275	30540	0.00186	336	0.00061	66790	0.0035	55578	0.00388	14296	0.00086	3416	0.00037	67442	0.00441	20748	0.00138	85614	0.00739	328616	0.0114	19405	0.00166	50497	0.00316	44090	0.00345	6307	0.0006	5586	0.0005	53481	0.00363	227535	0.01467	22446	0.00165	11698	0.00109	86220	0.0064	43536	0.00343	14864	0.0012	33866	0.00393	5213	0.00047	120472	0.007	107985	0.00894	19395	0.00168	82178	0.00319	25020	0.00189	10687	0.0007	3551	0.0003	42256	0.00315	69141	0.00583	29608	0.00154	52988	0.00269	10836	0.00072	59645	0.00321	4243	0.00031	66031	0.00519	34889	0.0021	61453	0.00249	96757	0.00681	22800	0.0015	3160	0.00027	7925	0.00218	6869	0.00062	36878	0.00492	13541	0.00161	11822	0.00069	16113	0.00097	20403	0.00104	71056	0.00356	31376	0.00235	34759	0.00304	31770	0.00288	140015	0.0108	4154	0.00033	79379	0.0045	5117	0.00058	18815	0.00097	58528	0.00336	22227	0.00158	14529	0.00104	59932	0.00384	5491	0.0004	3147	0.00024	30423	0.00234	106440	0.00528	24694	0.00187	68454	0.00314	117811	0.00594	5899	0.00043	88876	0.00461	0	0	3605	0.00039	106420	0.00485	73238	0.0058	31977	0.00203	0	0	29823	0.00226	174555	0.01073	45122	0.00365	34864	0.00224	2897	0.00027	23593	0.00196	0	0	8510	0.0008	37795	0.00248	7113	0.0006	27876	0.00184	20391	0.00132	4658	0.00034	53681	0.00277	4386	0.00033	9939	0.00052	22739	0.0018	8284	0.00053	13056	0.00085	14742	0.00118	21888	0.00176	29778	0.00205	36102	0.00288	60825	0.00319	75952	0.00442	17427	0.00133	1626	0.00019	16500	0.00118	8882	0.00087	19158	0.00198	56586	0.0038	27650	0.00211	18977	0.00145	13085	0.00113	12277	0.00089	45801	0.00357	18081	0.00196	14530	0.00123	4788	0.0003	75937	0.00505	13257	0.00076	23919	0.00196	16125	0.00102	0	0	17553	0.00121	5171	0.00049	18770	0.00135	8657	0.00058	36115	0.00226	14270	0.00187	41358	0.00265	21827	0.00126	8277	0.00045	43187	0.00253	25520	0.00161	82361	0.00576	16948	0.00108	43784	0.00319	11734	0.00085	7454	0.00075	6276	0.00076	72399	0.00721	32333	0.00223	6977	0.00046	42417	0.00326	32786	0.00157	4246	0.00037	130089	0.0085	32241	0.00341	21317	0.0018	3676	0.00104	23573	0.00188	31518	0.00226	4836	0.0006	32278	0.00234	3337	0.00031	29149	0.00235	10155	0.00087	42071	0.00275	18749	0.00119	26952	0.00226	13955	0.00127	23547	0.00185	12326	0.0013	28651	0.00194	48745	0.00241	39045	0.00317	26397	0.00178	22654	0.00158	2574	0.00037	5344	0.00041	46283	0.00465	26455	0.00177	92187	0.00594	26688	0.00166	36941	0.0021	12397	0.00092	27790	0.00159	7918	0.00067	40311	0.00317	46327	0.00318	44664	0.0028	32776	0.00215	8395	0.00107	6466	0.00062	45338	0.00332	42502	0.00366	89746	0.00638	52081	0.00366	22988	0.00177	23227	0.00151	24708	0.00185	20972	0.00148	20817	0.00168	33796	0.00234	19073	0.00133	51273	0.00355	19503	0.00135	1799	0.00016	97876	0.00717	56436	0.00397	32771	0.00275	28199	0.00189	124552	0.00771	74198	0.00503	45569	0.00287	17520	0.00132	13402	0.00109	27120	0.00164	16063	0.00144	37255	0.00269	6929	0.00056	4366	0.00034	85641	0.00593	20190	0.00115	24450	0.00272	45319	0.00282	18076	0.00171	64296	0.0033	27379	0.00161	18752	0.00151	29176	0.00144	43060	0.00154	33746	0.00235	28903	0.00219	44432	0.00308	3359	0.00022	43315	0.00216	23322	0.00143	36225	0.00279	58467	0.00433	5803	0.00068	7394	0.00064	54867	0.00319	7282	0.00053	21878	0.00174	24606	0.00153	61680	0.00227	32998	0.00261	13855	0.00141	63834	0.00448	2190	0.0002	46828	0.00374	20129	0.00114	81430	0.0074	7962	0.00056	7359	0.0008	14093	0.00104	47159	0.00269	19131	0.00101	18843	0.00129	11989	0.00101	48657	0.00321	42300	0.00327	10635	0.00079	36369	0.00272	2504	0.0002	53106	0.0045	43718	0.00302	8785	0.00086	68390	0.00408	22001	0.00154	72881	0.00449	20155	0.00075	51826	0.00318	44535	0.00349	30403	0.00244	48426	0.00468	10176	0.00064	24234	0.00197	5333	0.00042	140583	0.00903	0	0	25603	0.00177	42060	0.00279	34465	0.00202	117250	0.00753	206568	0.01172	32259	0.00266	29025	0.00219	44943	0.00278	46442	0.00247	76571	0.0043	110173	0.00663	101770	0.00638	179349	0.00719	156232	0.01079	110044	0.00833	67966	0.00398	38474	0.00324	41657	0.00348	90160	0.00517	85797	0.00489	74306	0.00618	110684	0.00637	104457	0.00698	106680	0.00742	33857	0.00253	176005	0.01286	23797	0.00181	100789	0.00681	71623	0.00316	32691	0.00267	23343	0.00175	41152	0.00297	29914	0.00201	44723	0.00281	59100	0.00368	63773	0.00421	34269	0.0027	92663	0.00569	112835	0.00682	94885	0.00515	36191	0.00219	76019	0.00472	70335	0.00563	25152	0.00146	16820	0.00099	13434	0.00096	15179	0.00106	14834	0.00084	44980	0.00554	76258	0.00969	48744	0.00272	35004	0.00194	4485	0.00062	10052	0.0007	27505	0.00373	30551	0.00197	16820	0.00106	1683	0.00022	74357	0.00403	61561	0.00327	32971	0.00233	15690	0.00161	20512	0.00107	7204	0.00061	16961	0.00117	89457	0.00429	60155	0.00612	26161	0.00195	63075	0.00328	49792	0.0033	44984	0.00345	111232	0.00675	41823	0.00296	62623	0.00459	71105	0.00428	48016	0.00257	49438	0.00338	26798	0.00214	30535	0.00214	54707	0.00359	28424	0.00178	3718	0.00033	1715	0.00028	30438	0.00177	6099	0.00098	17823	0.00146
Candidatus Planktophila versatilis	1884905	S	0	0	0	0	0	0	0	0	0	0	0	0	0	0	0	0	0	0	0	0	0	0	0	0	0	0	0	0	0	0	0	0	0	0	0	0	0	0	0	0	0	0	0	0	0	0	0	0	0	0	0	0	0	0	0	0	0	0	0	0	0	0	0	0	0	0	0	0	0	0	0	0	0	0	0	0	0	0	0	0	0	0	0	0	0	0	0	0	0	0	0	0	0	0	0	0	0	0	0	0	0	0	0	0	0	0	0	0	0	0	0	0	0	0	0	0	0	0	0	0	0	0	0	0	0	0	0	0	0	0	0	0	0	0	0	0	0	0	0	0	0	0	0	0	0	0	0	0	0	0	0	0	0	0	0	0	0	0	0	0	0	0	0	0	0	0	0	0	0	0	0	0	0	0	0	0	0	0	0	0	0	0	0	0	0	0	0	0	0	0	0	0	0	0	0	0	0	0	0	0	0	0	0	0	0	0	0	0	0	0	0	0	0	0	0	0	0	0	0	0	0	0	0	0	0	0	0	0	0	0	0	0	0	0	0	0	0	0	0	0	0	0	0	0	182	1e-05	0	0	0	0	0	0	0	0	0	0	0	0	0	0	0	0	0	0	0	0	0	0	0	0	0	0	0	0	0	0	0	0	0	0	0	0	0	0	0	0	0	0	0	0	0	0	0	0	0	0	0	0	0	0	0	0	0	0	0	0	0	0	0	0	0	0	100	1e-05	0	0	0	0	0	0	0	0	0	0	0	0	0	0	0	0	0	0	0	0	0	0	0	0	0	0	0	0	0	0	0	0	0	0	0	0	0	0	0	0	0	0	60	1e-05	0	0	0	0	0	0	0	0	0	0	0	0	0	0	0	0	0	0	0	0	0	0	0	0	0	0	0	0	0	0	0	0	0	0	0	0	0	0	0	0	0	0	0	0	0	0	0	0	0	0	0	0	0	0	0	0	0	0	0	0	0	0	0	0	0	0	0	0	0	0	0	0	0	0	0	0	0	0	0	0	0	0	0	0	0	0	0	0	0	0	0	0	0	0	0	0	0	0	0	0	0	0	0	0	0	0	0	0	0	0	0	0	0	0	0	0	0	0	0	0	0	0	0	0	0	0	0	0	0	0	0	0	0	0	0	0	0	0	0	0	0	0	0	0	0	0	0	0	0	0	0	0	0	0	0	0	0	0	0	0	0	0	0	0	0	0	0	0	0	0	0	0	0	0	0	0	0	0	0	0	0	0	0	0	0	0	0	0	0	0	0	0	0	0	0	0	0	0	0	0	0	0	0	0	0	0	0	0	0	0	0	0	0	0	0	0	0	0	0	0	0	0	0	0	0	0	0	0	0	0	0	0	0	0	0	0	0	0	0	0	0	0	0	0	0	0	0	0	0	0	0	0	0	0	0	0	0	0	0	0	0	0	0	0	0	0	0	0	0	0	0	0	0	0	0	0	0	0	0	0	0	0	0	0	0	0	0	0	0	0	0	0	0	0	0	0	0	0	0	0	0	0	0	0	0	0	0	0	0	0	0	0	0	0	0	0	0	0	0	0	0	0	0	0	0	0	0	0	0	0	0	0	0	0	0	0	0	0	0	0	0	0	0	0	0	0	0	0	0	0	0	0	0	0	0	0	0	0	0	0	0	0	0	0	0	0	0	0	0	0	0	0	0	0	0	0	0	0	0	0	0	0	0	0	0	0	0	0	0	0	0	0	0	0	0	0	0	0	0	0	0	0	0	0	0	0	0	0	0	0	0	0	0	0	0	0	0	0	0	0	0	0	0	0	0	0	0	0	0	0	0	0	0	0	0	0	0	0	0	0	0	0	0	0	0	0	0	0	0	0	0	0	0	0	0	0	0	0	0	0	0	0	0	0	0	0	0	0	0	0	0	0	0	0	0	0	0	0	0	0	0	0	0	0	0	0	0	0	0	0	0	0	0	0	0	0	0	0	0	0	0	0	0	0	0	0	0	0	0	0	0	0	0	0	0	0	0	0	0	0	0	0	0	0	0	0	0	0	0	0	0	0	0	0	0	0	0	0	0	0	0	0	0	0	0	0	0	0
Azospirillum lipoferum	193	S	0	0	0	0	0	0	535	3e-05	404	3e-05	562	4e-05	0	0	1404	0.00012	0	0	0	0	399	3e-05	1870	0.0001	416	2e-05	871	6e-05	3122	0.00019	831	6e-05	0	0	0	0	0	0	0	0	325	3e-05	1816	0.0001	694	6e-05	711	5e-05	295	2e-05	0	0	865	6e-05	633	4e-05	0	0	709	6e-05	0	0	1311	0.0001	0	0	4544	0.00043	0	0	0	0	0	0	1470	8e-05	504	3e-05	0	0	0	0	1752	0.00017	824	8e-05	966	7e-05	0	0	2217	0.0002	468	3e-05	163	1e-05	747	5e-05	5072	0.00037	2989	0.00024	666	4e-05	0	0	0	0	391	2e-05	540	4e-05	0	0	3223	0.00024	0	0	907	4e-05	0	0	0	0	535	3e-05	582	4e-05	495	3e-05	630	5e-05	1030	3e-05	657	4e-05	703	4e-05	576	4e-05	813	6e-05	767	4e-05	466	4e-05	495	4e-05	745	9e-05	713	6e-05	739	9e-05	818	7e-05	784	6e-05	749	6e-05	615	7e-05	713	4e-05	704	5e-05	0	0	684	6e-05	453	3e-05	526	4e-05	0	0	1154	0.00012	0	0	0	0	447	3e-05	697	5e-05	643	4e-05	396	2e-05	0	0	0	0	481	3e-05	0	0	0	0	1237	0.00013	581	4e-05	4490	0.0003	379	3e-05	0	0	0	0	0	0	1436	0.00011	0	0	0	0	956	6e-05	661	4e-05	0	0	0	0	762	6e-05	1268	0.0001	1286	0.0001	0	0	0	0	0	0	396	3e-05	0	0	1359	5e-05	0	0	0	0	0	0	743	6e-05	517	4e-05	0	0	432	2e-05	0	0	440	2e-05	0	0	0	0	554	3e-05	1968	8e-05	993	7e-05	1617	0.00011	2663	0.00023	0	0	2144	0.00019	1223	0.00016	1515	0.00018	724	4e-05	331	2e-05	0	0	773	4e-05	606	5e-05	871	8e-05	468	4e-05	558	4e-05	537	4e-05	740	4e-05	0	0	434	2e-05	0	0	0	0	0	0	0	0	988	7e-05	830	6e-05	0	0	895	4e-05	0	0	0	0	862	4e-05	1935	0.00014	415	2e-05	0	0	0	0	807	4e-05	0	0	590	4e-05	0	0	1403	0.00011	472	3e-05	740	6e-05	0	0	748	7e-05	1795	0.00015	0	0	0	0	0	0	0	0	1209	8e-05	5628	0.00036	1128	8e-05	417	2e-05	0	0	121	1e-05	0	0	310	2e-05	0	0	0	0	308	2e-05	2274	0.00016	0	0	0	0	452	3e-05	1633	0.00012	1210	0.00014	0	0	0	0	10679	0.0011	4026	0.00027	2509	0.00019	546	4e-05	622	5e-05	704	5e-05	0	0	0	0	0	0	1076	7e-05	0	0	0	0	467	4e-05	372	2e-05	0	0	0	0	0	0	292	2e-05	550	4e-05	2199	0.00014	0	0	2679	0.00017	765	4e-05	2056	0.00011	0	0	1098	7e-05	0	0	0	0	625	5e-05	0	0	0	0	0	0	0	0	0	0	0	0	0	0	3046	0.00015	1310	0.00011	0	0	328	3e-05	0	0	0	0	0	0	0	0	0	0	1097	8e-05	602	6e-05	0	0	0	0	0	0	396	3e-05	0	0	0	0	719	6e-05	0	0	392	3e-05	680	3e-05	1053	9e-05	515	3e-05	0	0	0	0	873	7e-05	2255	0.00023	472	3e-05	3074	0.0002	0	0	0	0	2498	0.00019	3037	0.00017	0	0	331	3e-05	0	0	609	4e-05	0	0	402	5e-05	1009	0.0001	0	0	0	0	742	5e-05	0	0	0	0	918	6e-05	1908	0.00014	0	0	358	3e-05	0	0	1002	7e-05	0	0	309	2e-05	5470	0.00049	0	0	0	0	0	0	0	0	2008	0.00012	0	0	0	0	0	0	523	4e-05	0	0	410	4e-05	0	0	0	0	567	4e-05	0	0	0	0	0	0	0	0	0	0	434	2e-05	807	5e-05	0	0	342	2e-05	0	0	625	4e-05	819	6e-05	0	0	363	2e-05	694	3e-05	0	0	0	0	0	0	0	0	0	0	581	3e-05	0	0	375	3e-05	0	0	3176	0.00012	0	0	0	0	0	0	514	5e-05	0	0	1141	6e-05	0	0	0	0	0	0	0	0	0	0	488	3e-05	0	0	0	0	307	2e-05	0	0	0	0	14665	0.0011	0	0	0	0	0	0	0	0	492	3e-05	0	0	0	0	0	0	0	0	0	0	1215	0.0001	0	0	283	2e-05	497	4e-05	216	2e-05	267	2e-05	0	0	0	0	0	0	358	2e-05	3004	0.00019	448	3e-05	0	0	0	0	0	0	0	0	340	2e-05	644	4e-05	523	3e-05	807	3e-05	3027	0.00021	1553	0.00012	875	5e-05	1486	0.00013	3466	0.00029	58418	0.00335	3258	0.00019	2209	0.00018	1380	8e-05	0	0	475	3e-05	1036	8e-05	1807	0.00013	0	0	0	0	0	0	0	0	0	0	0	0	0	0	163	1e-05	799	5e-05	0	0	334	3e-05	621	4e-05	0	0	811	4e-05	2060	0.00012	747	5e-05	0	0	0	0	0	0	0	0	0	0	695	4e-05	615	8e-05	421	5e-05	0	0	448	2e-05	0	0	361	3e-05	0	0	0	0	0	0	0	0	0	0	0	0	474	3e-05	915	9e-05	0	0	0	0	0	0	800	4e-05	1123	0.00011	0	0	385	2e-05	0	0	0	0	529	3e-05	0	0	0	0	0	0	0	0	0	0	437	3e-05	597	4e-05	495	3e-05	0	0	0	0	0	0	1087	6e-05	0	0	0	0
Otariodibacter oris	1032623	S	0	0	0	0	0	0	0	0	0	0	0	0	0	0	0	0	0	0	0	0	0	0	0	0	0	0	0	0	0	0	0	0	0	0	0	0	0	0	0	0	0	0	0	0	0	0	0	0	0	0	0	0	0	0	0	0	0	0	0	0	0	0	0	0	0	0	0	0	0	0	0	0	0	0	0	0	0	0	0	0	0	0	0	0	0	0	0	0	0	0	0	0	0	0	0	0	0	0	0	0	0	0	0	0	0	0	0	0	0	0	0	0	40	0	0	0	0	0	0	0	0	0	0	0	0	0	0	0	0	0	0	0	0	0	0	0	0	0	0	0	0	0	0	0	0	0	0	0	0	0	0	0	0	0	0	0	0	0	0	0	0	0	0	0	0	0	0	0	0	0	0	0	0	0	0	0	0	0	0	0	0	0	0	0	0	0	0	0	0	0	0	0	0	0	0	0	0	0	0	0	0	0	0	0	0	0	0	0	0	0	0	0	0	0	0	0	0	0	0	0	0	0	0	0	0	0	0	0	0	0	0	0	0	0	0	0	0	0	0	0	0	0	0	0	0	0	0	0	0	0	0	0	0	0	0	0	0	0	0	0	0	0	0	0	0	0	0	0	0	0	0	0	0	0	0	0	0	0	0	0	0	0	0	0	0	0	0	0	0	0	0	0	0	0	0	0	0	0	0	0	0	0	0	0	0	0	0	0	0	0	0	0	0	0	0	0	0	0	0	0	0	0	0	0	0	0	0	0	0	0	0	0	0	0	0	0	0	0	0	0	0	0	0	0	0	0	0	0	0	0	0	0	0	0	0	0	0	0	0	0	0	0	0	0	0	0	0	0	0	0	0	0	0	0	0	0	0	0	0	0	0	0	0	0	0	0	0	0	0	0	0	0	0	0	0	0	0	0	0	0	0	0	0	0	0	0	250	3e-05	0	0	0	0	0	0	0	0	0	0	0	0	0	0	0	0	0	0	0	0	0	0	0	0	0	0	0	0	0	0	0	0	0	0	0	0	0	0	0	0	0	0	0	0	0	0	0	0	0	0	0	0	0	0	0	0	0	0	0	0	0	0	0	0	0	0	0	0	0	0	0	0	0	0	0	0	0	0	0	0	0	0	0	0	0	0	0	0	0	0	0	0	0	0	0	0	0	0	0	0	0	0	0	0	0	0	0	0	0	0	0	0	0	0	0	0	0	0	0	0	0	0	0	0	0	0	0	0	0	0	0	0	0	0	0	0	0	0	0	0	0	0	0	0	0	0	0	0	0	0	0	0	0	0	0	0	0	0	0	0	0	0	0	0	0	0	0	0	0	0	0	0	0	0	0	0	0	0	0	0	0	0	0	0	0	0	0	0	0	0	0	0	0	0	0	0	0	0	0	0	0	0	0	0	0	0	0	0	0	0	0	0	0	0	0	0	0	0	0	0	0	0	0	0	0	0	0	0	0	0	0	0	0	0	0	0	0	0	0	0	0	0	0	0	0	0	0	0	0	0	0	0	0	0	0	0	0	0	0	0	0	0	0	0	0	0	0	0	0	0	0	0	0	0	0	0	0	0	0	0	0	0	0	0	0	0	0	0	0	0	0	0	0	0	0	0	0	0	0	0	0	0	0	0	0	0	0	0	0	0	0	0	0	0	0	0	0	0	0	0	0	0	0	0	0	0	0	0	0	0	0	0	0	0	0	0	0	0	0	0	0	0	0	0	0	0	0	0	0	0	0	0	0	0	0	0	0	0	0	0	0	0	0	0	0	0	0	0	0	0	0	0	0	0	0	0	0	0	0	0	0	0	0	0	0	0	0	0	0	0	0	0	0	0	0	0	0	0	0	0	0	0	0	0	0	0	0	0	0	0	0	0	0	0	0	0	0	0	133	1e-05	0	0	0	0	0	0	0	0	0	0	0	0	0	0	0	0	0	0	0	0	0	0	0	0	0	0	0	0	0	0	0	0	0	0	0	0	0	0	0	0	0	0	0	0	0	0	0	0	0	0	0	0	0	0	0	0	0	0	0	0	0	0	0	0	0	0	0	0	0	0	0	0	0	0	0	0	0	0
Chlamydia sp. 2742-308	1806891	S	0	0	0	0	655	6e-05	0	0	0	0	104	1e-05	0	0	0	0	0	0	0	0	0	0	0	0	0	0	0	0	0	0	0	0	187	2e-05	0	0	0	0	0	0	437	4e-05	0	0	0	0	0	0	0	0	0	0	0	0	0	0	0	0	0	0	0	0	0	0	91	1e-05	0	0	0	0	853	7e-05	0	0	0	0	0	0	0	0	0	0	0	0	0	0	0	0	0	0	0	0	0	0	1053	7e-05	0	0	0	0	0	0	0	0	0	0	0	0	0	0	0	0	0	0	0	0	0	0	0	0	0	0	0	0	0	0	0	0	0	0	0	0	0	0	0	0	0	0	0	0	0	0	0	0	0	0	0	0	0	0	0	0	0	0	0	0	0	0	0	0	0	0	0	0	0	0	0	0	0	0	0	0	0	0	0	0	0	0	0	0	0	0	0	0	0	0	0	0	0	0	0	0	0	0	0	0	0	0	0	0	0	0	0	0	0	0	0	0	0	0	0	0	0	0	0	0	0	0	0	0	0	0	0	0	0	0	0	0	0	0	0	0	0	0	0	0	0	0	0	0	0	0	0	0	0	0	0	0	0	0	0	0	0	0	0	0	0	0	0	0	0	0	0	0	0	0	0	0	0	0	0	0	0	0	0	0	0	0	0	0	0	0	0	0	0	0	0	0	0	0	0	0	0	0	0	0	0	0	0	0	0	0	0	0	0	0	0	0	0	0	0	0	0	0	0	0	0	0	0	0	0	0	0	0	0	0	0	0	380	2e-05	0	0	0	0	0	0	0	0	0	0	0	0	0	0	0	0	0	0	0	0	0	0	0	0	0	0	0	0	0	0	0	0	0	0	0	0	0	0	0	0	0	0	0	0	0	0	0	0	0	0	0	0	0	0	0	0	0	0	0	0	0	0	0	0	0	0	0	0	0	0	0	0	0	0	0	0	0	0	0	0	0	0	0	0	0	0	0	0	0	0	0	0	0	0	0	0	0	0	0	0	0	0	0	0	0	0	0	0	0	0	0	0	0	0	0	0	0	0	0	0	0	0	0	0	0	0	0	0	0	0	0	0	0	0	0	0	0	0	0	0	0	0	0	0	0	0	0	0	0	0	0	0	0	0	0	0	0	0	0	0	0	0	0	0	0	0	0	0	0	0	0	0	0	0	0	0	890	6e-05	0	0	0	0	0	0	0	0	0	0	0	0	0	0	0	0	0	0	0	0	0	0	0	0	0	0	0	0	0	0	1302	7e-05	0	0	0	0	0	0	0	0	0	0	0	0	0	0	128	2e-05	0	0	624	5e-05	646	6e-05	427	3e-05	0	0	6197	0.00048	0	0	0	0	0	0	0	0	0	0	0	0	0	0	0	0	0	0	1664	0.00012	0	0	1587	0.00013	0	0	0	0	0	0	0	0	0	0	0	0	0	0	0	0	262	2e-05	0	0	0	0	0	0	95	1e-05	0	0	2063	0.00013	11832	0.00112	0	0	0	0	0	0	0	0	0	0	0	0	0	0	0	0	0	0	0	0	169	1e-05	0	0	0	0	0	0	0	0	0	0	0	0	0	0	0	0	0	0	0	0	0	0	74	1e-05	0	0	895	7e-05	0	0	0	0	0	0	0	0	0	0	0	0	0	0	0	0	0	0	0	0	0	0	0	0	183	1e-05	0	0	0	0	380	3e-05	1992	0.0002	0	0	0	0	0	0	0	0	0	0	0	0	0	0	0	0	0	0	377	3e-05	0	0	0	0	0	0	0	0	0	0	0	0	0	0	0	0	0	0	0	0	0	0	0	0	0	0	0	0	0	0	0	0	0	0	0	0	0	0	0	0	0	0	0	0	0	0	0	0	0	0	0	0	0	0	0	0	0	0	0	0	0	0	69	0	0	0	0	0	0	0	0	0	0	0	0	0	0	0	0	0	0	0	0	0	0	0	0	0	0	0	0	0	0	0	0	0	0	0	73	1e-05	0	0	0	0	0	0	0	0	0	0	0	0	0	0	0	0	0	0	0	0	0	0	0	0	0	0	0	0	0	0	0	0	0	0	0	0	0	0	0	0	0	0	0	0	0	0	0	0	0	0	0	0	0	0	0	0	0	0	0	0	0	0	0	0	0	0	0	0	0	0	0	0	0	0	0	0	0	0
Chryseobacterium sp. 3008163	2478663	S	0	0	0	0	0	0	0	0	0	0	0	0	0	0	0	0	0	0	0	0	0	0	0	0	0	0	0	0	0	0	0	0	0	0	0	0	0	0	0	0	0	0	0	0	0	0	0	0	0	0	0	0	0	0	0	0	0	0	0	0	0	0	0	0	0	0	0	0	0	0	0	0	0	0	0	0	0	0	0	0	0	0	0	0	0	0	0	0	0	0	0	0	0	0	0	0	0	0	0	0	0	0	0	0	0	0	0	0	0	0	0	0	0	0	0	0	0	0	177	1e-05	0	0	0	0	0	0	0	0	0	0	0	0	0	0	0	0	0	0	0	0	0	0	0	0	0	0	0	0	0	0	0	0	0	0	0	0	0	0	0	0	0	0	0	0	0	0	0	0	0	0	0	0	0	0	0	0	0	0	0	0	0	0	0	0	0	0	0	0	0	0	0	0	0	0	0	0	0	0	0	0	0	0	0	0	0	0	0	0	0	0	0	0	0	0	0	0	0	0	0	0	0	0	0	0	0	0	0	0	0	0	0	0	0	0	0	0	0	0	0	0	0	0	0	0	0	0	0	0	0	0	0	0	0	0	0	0	0	0	0	0	0	0	0	0	0	0	0	0	0	0	0	0	0	0	0	0	0	0	0	0	0	0	0	0	0	0	0	0	0	0	0	0	0	0	0	0	0	0	0	0	0	0	0	0	0	0	0	0	0	0	0	0	0	0	0	0	0	0	0	0	0	0	0	0	0	0	0	0	0	0	0	0	0	0	0	0	0	0	0	0	0	0	0	0	0	0	0	0	0	0	0	0	0	0	0	0	0	0	0	0	0	0	0	0	0	0	0	0	0	0	0	0	0	0	236	1e-05	0	0	0	0	235	2e-05	0	0	0	0	0	0	0	0	0	0	0	0	0	0	0	0	0	0	0	0	0	0	0	0	0	0	0	0	0	0	208	2e-05	0	0	0	0	0	0	0	0	0	0	39	0	0	0	0	0	0	0	0	0	0	0	0	0	0	0	0	0	0	0	0	0	0	0	0	0	0	0	70	0	0	0	0	0	0	0	0	0	0	0	0	0	0	0	0	0	0	0	0	0	0	0	0	0	0	0	0	0	0	0	0	0	0	0	0	0	0	0	0	0	0	0	0	0	0	0	0	0	0	0	0	0	0	0	0	0	0	0	0	0	0	0	0	0	0	0	0	0	0	0	0	0	0	0	0	0	0	0	0	0	0	0	0	0	0	0	0	0	0	0	0	0	0	0	0	0	0	0	0	0	0	0	0	0	0	0	0	0	0	0	0	0	0	0	0	0	0	0	0	0	0	0	0	0	0	0	0	0	0	0	0	0	0	0	0	0	0	0	0	0	0	0	0	0	0	0	0	0	0	0	0	0	0	0	0	0	0	0	0	0	0	0	0	0	0	0	0	0	0	0	0	0	0	0	0	0	0	0	0	0	0	0	0	0	0	0	0	0	0	0	0	0	0	0	0	0	0	0	0	0	0	0	0	0	0	0	0	0	0	0	0	0	0	0	0	0	0	0	0	0	0	0	0	0	0	0	0	0	0	0	0	0	0	0	0	0	0	0	0	0	0	0	0	0	0	0	0	0	0	0	0	0	0	0	0	0	0	0	0	0	0	0	0	0	0	0	0	0	0	0	0	0	0	0	0	0	0	0	0	0	0	0	0	0	0	0	0	0	0	0	0	0	0	0	0	0	0	0	0	0	0	0	0	0	0	0	0	0	0	0	0	0	0	0	0	0	0	0	0	0	0	0	0	0	0	0	0	0	0	0	0	0	0	0	0	0	0	0	0	0	0	0	0	0	0	0	0	0	0	0	0	0	0	0	0	0	0	0	0	0	0	0	0	0	0	0	0	0	0	0	0	0	0	0	0	0	0	0	0	0	0	0	0	0	0	0	0	0	0	0	0	0	0	0	0	0	0	0	0	0	0	0	0	0	0	0	0	0	0	0	0	0	0	0	0	0	0	0	0	0	0	0	0	0	0	0	0	0	0	0	0	0	0	0	0	0	0	0	0	0	0	0	0	0	0	0	0	0	0	0	0	0
Streptococcus pluranimalium	82348	S	0	0	0	0	0	0	0	0	0	0	0	0	0	0	0	0	0	0	0	0	0	0	0	0	0	0	0	0	0	0	0	0	0	0	0	0	0	0	0	0	0	0	0	0	0	0	0	0	0	0	0	0	0	0	0	0	0	0	0	0	0	0	0	0	0	0	0	0	0	0	0	0	0	0	0	0	0	0	0	0	0	0	0	0	0	0	0	0	0	0	0	0	0	0	0	0	0	0	0	0	0	0	0	0	0	0	0	0	0	0	0	0	0	0	0	0	0	0	0	0	0	0	0	0	0	0	0	0	0	0	0	0	0	0	0	0	0	0	0	0	0	0	0	0	0	0	0	0	0	0	0	0	0	0	0	0	0	0	0	0	0	0	0	0	0	0	0	0	0	0	0	0	0	0	0	0	0	0	0	0	0	0	0	0	0	0	0	0	0	0	0	0	0	0	0	0	0	0	0	0	0	0	0	0	0	0	0	0	0	0	0	0	0	0	0	0	0	0	0	0	0	0	0	0	0	0	0	0	0	0	0	0	0	0	0	0	0	0	0	0	0	0	0	0	0	0	0	0	0	0	0	0	0	0	0	0	0	0	0	0	0	0	0	0	0	0	0	0	0	0	0	0	0	0	0	0	0	0	0	0	0	0	0	0	0	0	0	0	0	0	0	0	0	0	0	0	0	0	0	0	0	0	0	0	0	0	0	0	0	0	0	0	0	0	0	0	0	0	0	0	0	0	0	0	0	0	0	0	0	0	0	0	0	0	0	0	0	0	0	0	0	0	0	0	0	0	0	0	0	0	0	0	0	0	192	1e-05	0	0	0	0	0	0	0	0	0	0	0	0	0	0	0	0	0	0	0	0	0	0	0	0	0	0	0	0	0	0	0	0	0	0	0	0	0	0	0	0	0	0	0	0	0	0	0	0	0	0	0	0	0	0	0	0	0	0	0	0	0	0	0	0	0	0	0	0	0	0	0	0	0	0	0	0	0	0	0	0	0	0	0	0	0	0	0	0	0	0	0	0	0	0	0	0	0	0	0	0	0	0	0	0	0	0	0	0	0	0	0	0	0	0	0	0	0	0	0	0	0	0	0	0	0	0	0	0	0	0	0	0	0	0	0	0	0	0	0	0	0	0	0	0	0	0	0	0	0	0	0	0	0	0	0	0	0	0	0	0	0	0	0	0	0	0	0	0	0	0	0	0	0	0	0	0	0	0	0	0	0	0	0	0	0	0	189	1e-05	0	0	0	0	0	0	0	0	0	0	0	0	0	0	0	0	0	0	0	0	0	0	0	0	0	0	0	0	0	0	0	0	0	0	0	0	0	0	0	0	0	0	0	0	0	0	0	0	0	0	0	0	0	0	0	0	0	0	0	0	0	0	0	0	0	0	0	0	0	0	0	0	0	0	0	0	0	0	0	0	0	0	0	0	0	0	0	0	0	0	0	0	0	0	0	0	0	0	0	0	0	0	0	0	0	0	0	0	0	0	0	0	0	0	0	0	0	0	0	0	0	0	0	0	0	0	0	0	0	0	0	0	0	0	0	0	0	0	0	0	0	0	0	0	0	0	0	0	0	0	0	0	0	0	0	0	0	0	0	0	0	0	0	0	0	0	0	0	0	0	0	0	0	0	0	0	0	0	0	0	0	0	0	0	0	0	0	0	0	0	0	0	0	0	0	0	0	0	0	0	0	0	0	0	0	0	0	0	0	0	0	0	0	0	0	0	0	0	0	0	0	0	0	0	0	0	0	0	0	0	0	0	0	0	0	0	0	0	0	0	0	0	0	0	0	0	0	0	0	0	0	0	0	0	0	0	0	0	0	0	0	0	0	0	0	0	0	0	0	0	0	0	0	0	0	0	0	0	0	0	0	0	0	0	0	0	323	4e-05	438	6e-05	446	2e-05	330	2e-05	0	0	0	0	660	9e-05	0	0	0	0	428	6e-05	1075	6e-05	0	0	0	0	138	1e-05	911	5e-05	0	0	0	0	0	0	109	1e-05	0	0	0	0	0	0	0	0	0	0	0	0	0	0	0	0	0	0	0	0	0	0	0	0	0	0	0	0	0	0	0	0	0	0	0	0	0	0
Leptotrichia hofstadii	157688	S	0	0	0	0	0	0	0	0	0	0	0	0	0	0	0	0	0	0	2145	0.00014	1489	0.00011	0	0	0	0	0	0	0	0	1450	0.00011	0	0	0	0	0	0	0	0	0	0	0	0	0	0	0	0	2886	0.00018	2498	0.00018	394	3e-05	700	4e-05	0	0	0	0	2171	0.00015	0	0	0	0	0	0	0	0	0	0	0	0	1428	8e-05	0	0	1969	0.00015	3641	0.00017	393	4e-05	723	7e-05	0	0	0	0	1695	0.00016	0	0	0	0	0	0	0	0	0	0	629	4e-05	0	0	2346	0.00017	2398	0.00014	0	0	0	0	0	0	0	0	3256	0.00016	1371	0.0001	0	0	265	2e-05	323	2e-05	250	2e-05	273	2e-05	490	1e-05	0	0	321	2e-05	0	0	0	0	242	1e-05	0	0	0	0	0	0	0	0	0	0	0	0	0	0	0	0	0	0	0	0	0	0	0	0	0	0	0	0	0	0	546	3e-05	0	0	0	0	0	0	269	2e-05	514	3e-05	0	0	315	2e-05	233	1e-05	0	0	0	0	0	0	600	4e-05	2046	0.00022	0	0	0	0	0	0	0	0	0	0	0	0	0	0	0	0	2480	0.00022	0	0	0	0	0	0	0	0	0	0	0	0	688	6e-05	0	0	0	0	0	0	0	0	0	0	0	0	0	0	0	0	2335	0.0002	0	0	0	0	250	1e-05	0	0	0	0	0	0	6231	0.00045	0	0	0	0	0	0	0	0	0	0	64	1e-05	0	0	0	0	0	0	0	0	0	0	3002	0.00018	2660	0.00014	0	0	0	0	0	0	0	0	0	0	0	0	0	0	0	0	4931	0.00025	1943	0.00011	0	0	0	0	0	0	0	0	0	0	0	0	0	0	0	0	0	0	0	0	0	0	0	0	0	0	0	0	0	0	0	0	0	0	0	0	0	0	0	0	0	0	0	0	0	0	0	0	0	0	0	0	0	0	0	0	0	0	0	0	608	4e-05	0	0	0	0	0	0	0	0	0	0	0	0	0	0	0	0	0	0	1449	0.00012	1732	9e-05	0	0	0	0	0	0	0	0	0	0	0	0	0	0	147	1e-05	0	0	0	0	0	0	2083	0.00016	0	0	0	0	5589	0.00035	0	0	0	0	0	0	0	0	0	0	0	0	0	0	0	0	0	0	2490	0.00016	0	0	0	0	0	0	3348	0.00018	0	0	0	0	0	0	0	0	0	0	0	0	0	0	0	0	1028	0.0001	2645	0.00018	0	0	1519	0.00012	0	0	2511	0.00022	0	0	0	0	0	0	0	0	0	0	0	0	0	0	0	0	2220	0.00021	0	0	0	0	0	0	0	0	0	0	0	0	0	0	0	0	1660	0.00011	0	0	0	0	0	0	0	0	0	0	5134	0.00039	0	0	0	0	0	0	0	0	0	0	0	0	0	0	0	0	2583	0.0002	2475	0.00017	0	0	0	0	0	0	2457	0.00024	0	0	0	0	0	0	0	0	0	0	0	0	0	0	0	0	2772	0.00022	1833	0.00013	0	0	453	3e-05	0	0	2061	0.00019	0	0	0	0	0	0	0	0	62	0	0	0	0	0	0	0	3249	0.00027	1980	0.00012	0	0	0	0	0	0	3304	0.00026	0	0	0	0	0	0	0	0	0	0	256	1e-05	0	0	0	0	3972	0.0002	5044	0.00018	0	0	0	0	0	0	7664	0.0005	0	0	0	0	0	0	0	0	0	0	0	0	0	0	0	0	3090	0.00025	2892	0.00018	0	0	0	0	0	0	0	0	3477	0.00032	0	0	0	0	0	0	0	0	0	0	0	0	0	0	0	0	5203	0.00036	3312	0.00028	0	0	1239	0.0001	0	0	0	0	1462	0.00011	0	0	82	1e-05	0	0	0	0	160	1e-05	0	0	0	0	3311	0.0002	1877	0.00015	0	0	0	0	0	0	0	0	3838	0.0003	0	0	0	0	3804	0.00026	0	0	5315	0.00031	0	0	4265	0.00024	3253	0.00027	2582	0.00019	3873	0.00024	4693	0.00025	4313	0.00024	0	0	0	0	0	0	0	0	0	0	0	0	0	0	0	0	0	0	0	0	0	0	0	0	0	0	0	0	3623	0.00027	0	0	0	0	0	0	124	1e-05	448	4e-05	0	0	0	0	0	0	0	0	0	0	0	0	3422	0.00027	0	0	0	0	0	0	0	0	0	0	0	0	0	0	0	0	0	0	0	0	0	0	0	0	0	0	0	0	0	0	0	0	0	0	0	0	0	0	0	0	0	0	0	0	0	0	0	0	0	0	0	0	0	0	0	0	0	0	0	0	0	0	0	0	285	2e-05	0	0	0	0	0	0	0	0	0	0	0	0	0	0	0	0	0	0	0	0	0	0	0	0	0	0	0	0	0	0	0	0
Yersinia pseudotuberculosis	633	S	0	0	0	0	0	0	0	0	0	0	0	0	0	0	0	0	0	0	0	0	0	0	0	0	0	0	0	0	0	0	0	0	0	0	0	0	0	0	0	0	0	0	0	0	0	0	0	0	0	0	0	0	0	0	0	0	0	0	0	0	0	0	0	0	0	0	0	0	0	0	0	0	0	0	0	0	0	0	0	0	0	0	0	0	0	0	0	0	0	0	0	0	0	0	0	0	0	0	0	0	0	0	0	0	0	0	0	0	0	0	0	0	0	0	0	0	0	0	0	0	0	0	0	0	0	0	0	0	0	0	0	0	0	0	0	0	0	0	0	0	0	0	0	0	0	0	0	0	0	0	0	0	0	0	0	0	0	0	0	0	0	0	0	0	0	0	0	0	0	0	0	0	0	0	0	0	0	0	0	0	0	0	0	0	0	0	0	0	0	0	0	0	0	0	0	0	0	0	0	0	0	0	0	0	0	0	0	0	0	0	0	0	0	0	0	0	0	0	0	0	0	0	0	0	0	0	0	0	0	0	0	0	0	0	0	0	0	0	0	0	0	0	0	0	0	0	0	0	0	0	0	0	0	0	0	0	0	0	0	0	0	0	0	0	0	0	0	0	0	0	0	0	0	0	0	0	0	0	0	0	0	0	0	0	0	0	0	0	0	0	0	0	0	0	0	0	0	0	0	0	0	0	0	0	0	0	0	0	0	0	0	0	0	0	0	0	0	0	0	0	0	0	0	0	0	0	0	0	0	0	0	0	0	0	0	0	0	0	0	0	0	0	0	0	0	0	39	8e-05	0	0	0	0	0	0	0	0	0	0	0	0	0	0	0	0	0	0	0	0	0	0	0	0	0	0	0	0	0	0	0	0	0	0	0	0	0	0	0	0	0	0	0	0	0	0	0	0	0	0	0	0	0	0	0	0	0	0	0	0	0	0	0	0	0	0	0	0	0	0	0	0	0	0	0	0	0	0	0	0	0	0	0	0	0	0	0	0	0	0	0	0	0	0	0	0	0	0	0	0	0	0	0	0	0	0	0	0	0	0	0	0	0	0	0	0	0	0	0	0	0	0	0	0	0	0	0	0	0	0	0	0	0	0	0	0	0	0	0	0	0	0	0	0	0	0	0	0	0	0	0	0	0	0	0	0	0	0	0	0	0	0	0	0	0	0	0	0	0	0	0	0	0	0	0	0	0	0	0	0	0	0	0	0	0	0	0	0	0	0	0	0	0	0	0	0	0	0	0	0	0	0	0	0	0	0	0	0	0	0	0	0	0	0	0	0	0	0	0	0	0	0	0	0	0	0	0	0	0	0	0	0	0	0	0	0	0	0	0	0	0	0	0	0	0	0	0	0	0	0	0	0	0	0	0	0	0	0	0	0	0	0	0	0	0	0	0	0	0	0	0	0	0	0	0	0	0	0	0	0	0	0	0	0	0	0	0	0	0	0	0	0	0	0	0	0	0	0	0	0	0	0	1798	0.00021	0	0	0	0	0	0	0	0	0	0	0	0	0	0	0	0	0	0	0	0	0	0	0	0	0	0	0	0	0	0	0	0	0	0	0	0	0	0	0	0	0	0	0	0	0	0	0	0	0	0	0	0	0	0	0	0	0	0	0	0	0	0	0	0	0	0	0	0	0	0	0	0	0	0	0	0	0	0	0	0	0	0	0	0	0	0	0	0	0	0	0	0	0	0	0	0	0	0	0	0	0	0	0	0	0	0	0	0	0	0	0	0	0	0	0	0	0	0	0	0	0	0	0	0	0	0	0	0	0	0	0	0	0	0	0	0	0	0	0	0	0	0	0	0	0	0	0	0	0	0	0	0	0	0	276	2e-05	0	0	0	0	0	0	0	0	0	0	0	0	0	0	0	0	0	0	0	0	0	0	0	0	0	0	0	0	0	0	0	0	0	0	0	0	0	0	0	0	0	0	0	0	0	0	0	0	0	0	0	0	0	0	0	0	0	0	0	0	0	0	0	0	0	0	0	0	0	0	0	0	0	0	0	0	0	0	0	0	0	0	0	0	0	0	0	0	0	0	0	0	0	0	0	0	0	0
Chlamydia gallinacea	1457153	S	0	0	0	0	0	0	0	0	0	0	0	0	0	0	0	0	0	0	0	0	0	0	0	0	0	0	0	0	0	0	0	0	0	0	0	0	0	0	0	0	0	0	0	0	0	0	0	0	0	0	0	0	0	0	0	0	0	0	0	0	0	0	0	0	0	0	0	0	0	0	0	0	0	0	0	0	0	0	0	0	0	0	0	0	0	0	0	0	0	0	0	0	0	0	0	0	0	0	0	0	0	0	0	0	0	0	0	0	0	0	0	0	0	0	0	0	0	0	0	0	0	0	0	0	0	0	0	0	0	0	0	0	0	0	0	0	0	0	0	0	0	0	0	0	0	0	0	0	0	0	0	0	0	0	0	0	0	0	0	0	0	0	0	0	0	0	0	0	0	0	0	0	0	0	0	0	0	0	0	0	0	0	0	0	0	0	0	0	0	0	0	0	0	0	0	0	616	4e-05	0	0	0	0	0	0	0	0	0	0	0	0	0	0	0	0	0	0	0	0	0	0	0	0	0	0	0	0	0	0	0	0	0	0	0	0	0	0	0	0	0	0	0	0	0	0	0	0	0	0	0	0	0	0	0	0	0	0	0	0	0	0	0	0	0	0	0	0	0	0	0	0	0	0	221	2e-05	0	0	0	0	0	0	0	0	0	0	0	0	0	0	0	0	0	0	0	0	0	0	0	0	0	0	0	0	0	0	0	0	0	0	0	0	0	0	0	0	0	0	0	0	0	0	0	0	0	0	0	0	0	0	0	0	0	0	0	0	0	0	0	0	0	0	0	0	0	0	0	0	0	0	0	0	0	0	0	0	0	0	0	0	0	0	0	0	0	0	0	0	0	0	0	0	0	0	0	0	0	0	0	0	0	0	0	0	0	0	0	0	0	0	0	0	0	0	0	0	0	0	0	0	466	4e-05	0	0	0	0	0	0	0	0	0	0	0	0	0	0	0	0	0	0	0	0	0	0	0	0	0	0	0	0	0	0	0	0	0	0	0	0	0	0	0	0	0	0	0	0	0	0	0	0	0	0	0	0	0	0	0	0	0	0	0	0	0	0	0	0	0	0	0	0	0	0	0	0	0	0	0	0	0	0	0	0	0	0	0	0	0	0	0	0	0	0	0	0	0	0	0	0	0	0	0	0	0	0	0	0	0	0	0	0	0	0	0	0	0	0	0	0	0	0	0	0	0	0	0	0	0	0	0	0	0	0	0	0	0	0	0	0	0	0	0	0	0	0	0	0	0	0	0	0	0	0	0	0	0	0	0	0	0	0	0	0	0	0	0	0	0	0	0	0	0	0	0	0	0	0	0	0	0	0	0	0	0	0	0	0	0	0	0	0	0	0	0	0	0	0	0	0	0	0	0	0	0	0	0	0	0	0	0	0	0	0	0	0	0	0	0	0	0	0	0	0	0	0	0	0	0	0	0	0	0	0	0	0	0	0	0	0	0	0	0	0	0	0	0	0	0	0	0	0	0	0	0	0	0	0	0	0	0	0	0	0	0	0	0	0	0	0	0	0	0	0	0	0	0	0	0	0	0	0	0	0	0	0	0	0	0	0	0	0	0	0	0	0	0	0	0	0	0	0	0	0	0	0	0	0	0	0	0	0	0	0	0	0	0	0	0	0	0	0	0	0	0	0	0	0	0	0	0	0	0	0	0	0	0	0	0	0	0	0	0	0	0	0	0	0	0	0	0	0	0	0	0	0	0	0	0	0	0	0	0	0	0	0	0	0	0	0	0	0	0	0	0	0	0	0	0	0	0	0	0	0	0	0	0	0	0	0	0	0	0	0	0	0	0	0	0	0	0	0	0	0	0	0	0	0	0	0	0	0	0	0	0	0	0	0	0	0	0	0	0	0	0	0	0	0	0	0	0	0	0	0	0	0	0	0	0	0	0	0	0	0	0	0	0	0	0	0	0	0	0	0	0	0	0	0	0	0	0	0	0	0	0	0	0	0	0	0	0	0	0	0	0	0	0	0	0	0	0	0	0	0	0	0	0	0	0	0	0	0	0	0	0	0	0	0	0	0	0	0	0	0	0	0	0	0	0	0
Pseudomonas virus pf16	2560689	S	0	0	0	0	0	0	0	0	0	0	0	0	0	0	0	0	0	0	0	0	0	0	0	0	0	0	0	0	0	0	0	0	0	0	0	0	0	0	0	0	0	0	0	0	0	0	0	0	0	0	0	0	0	0	0	0	0	0	0	0	0	0	0	0	0	0	0	0	0	0	0	0	0	0	0	0	0	0	0	0	0	0	0	0	0	0	0	0	0	0	0	0	0	0	0	0	0	0	0	0	0	0	0	0	0	0	0	0	0	0	0	0	0	0	0	0	0	0	0	0	0	0	0	0	0	0	0	0	0	0	0	0	0	0	0	0	0	0	0	0	0	0	0	0	0	0	0	0	0	0	0	0	0	0	0	0	0	0	0	0	0	0	0	0	0	0	0	0	0	0	0	0	0	0	0	0	0	0	0	0	0	0	0	0	0	0	0	0	0	0	0	0	0	0	0	0	0	0	0	0	0	0	0	0	0	0	0	0	0	0	0	0	0	0	0	0	0	0	0	0	0	0	0	0	0	0	0	0	0	0	0	0	0	0	0	0	0	0	0	0	0	0	0	0	0	0	0	0	0	0	0	0	0	0	0	0	0	0	0	0	0	0	0	0	0	0	0	0	0	0	0	0	0	0	0	0	0	0	0	0	0	0	0	0	0	0	0	0	0	0	0	0	0	0	0	0	0	0	0	0	0	0	0	0	0	0	0	0	0	0	0	0	0	0	0	0	0	0	0	0	0	0	0	0	0	0	0	0	0	0	0	0	0	0	0	0	0	0	0	0	0	0	0	0	0	0	0	0	0	0	0	0	0	0	0	0	0	0	0	0	0	0	0	0	0	0	0	0	0	0	0	0	0	0	0	0	0	0	0	0	0	0	0	0	0	0	0	0	0	0	0	0	0	0	0	0	0	0	0	0	0	0	0	0	0	0	0	0	0	0	0	0	0	0	0	0	0	0	0	0	0	0	0	0	0	0	0	0	0	0	0	0	0	0	0	0	0	0	0	0	0	0	0	0	0	0	0	0	0	0	0	0	0	0	0	0	0	0	0	0	0	0	0	0	0	0	0	0	0	0	0	0	0	0	0	0	0	0	0	0	0	0	0	0	0	0	0	0	0	0	0	0	0	0	0	0	0	0	0	0	0	0	0	0	0	0	0	0	0	0	0	0	0	0	0	0	0	0	0	0	0	0	0	0	0	0	0	0	0	0	0	0	0	0	0	0	0	0	0	0	0	0	0	0	0	0	0	0	0	0	0	0	0	0	0	0	0	0	0	0	0	0	0	0	0	0	0	0	0	0	0	0	0	0	0	0	0	0	0	0	0	0	0	0	0	0	0	0	0	0	0	0	0	0	0	0	0	0	0	0	0	0	0	0	0	0	0	0	0	0	0	0	0	0	0	0	0	0	0	0	0	0	0	0	0	0	0	0	0	0	0	0	0	0	0	0	0	0	0	0	0	0	0	0	0	0	0	0	0	0	0	0	0	0	0	0	0	0	0	0	0	0	0	0	0	0	0	0	0	0	0	0	0	0	0	0	0	0	0	0	0	0	0	0	0	0	0	0	0	0	0	0	0	0	0	0	0	0	0	0	0	0	0	0	0	0	0	0	0	0	0	0	0	0	0	0	0	0	0	0	0	0	0	0	0	0	0	0	0	0	0	0	0	0	0	0	0	0	0	0	0	0	0	0	0	0	0	0	0	0	0	0	0	0	0	0	0	0	0	0	0	0	0	0	0	0	0	0	0	0	0	0	0	0	0	0	0	0	0	0	0	0	0	0	0	0	0	0	0	0	0	0	0	0	0	0	0	0	0	0	0	0	0	0	0	0	0	0	0	0	0	0	0	0	0	0	0	0	0	0	0	0	0	0	0	0	0	0	0	0	0	0	0	0	0	0	0	0	16	0	0	0	0	0	0	0	0	0	0	0	0	0	0	0	0	0	0	0	0	0	0	0	0	0	0	0	0	0	0	0	0	0	0	0	0	0	0	0	0	0	0	0	0	0	0	0	0	0	0	0	0	0	0	0	0	0	0	0	0	0	0	0	0	0	0	0
Eggerthella lenta	84112	S	0	0	0	0	141	1e-05	395	2e-05	273	2e-05	155	1e-05	909	6e-05	89	1e-05	124	1e-05	84	1e-05	0	0	596	3e-05	315	2e-05	431	3e-05	256	2e-05	253	2e-05	397	3e-05	0	0	467	3e-05	3253	0.00025	394	3e-05	232	1e-05	354	3e-05	159	1e-05	127	1e-05	115	1e-05	134	1e-05	307	2e-05	425	3e-05	0	0	442	3e-05	270	2e-05	455	4e-05	0	0	140	1e-05	155	1e-05	416	3e-05	2062	0.00011	234	1e-05	99	1e-05	339	2e-05	119	1e-05	175	2e-05	311	2e-05	48	0	48	0	457	3e-05	1538	0.00011	193	1e-05	293	2e-05	183	1e-05	275	2e-05	298	2e-05	106	1e-05	206	1e-05	194	2e-05	492	4e-05	35	0	160	1e-05	140	1e-05	155	1e-05	0	0	246	1e-05	93	1e-05	143	1e-05	200	2e-05	303	1e-05	131	1e-05	141	1e-05	154	1e-05	133	1e-05	330	2e-05	119	1e-05	159	1e-05	134	2e-05	249	2e-05	126	1e-05	205	2e-05	249	2e-05	200	1e-05	175	2e-05	243	1e-05	284	2e-05	258	2e-05	350	3e-05	138	1e-05	230	2e-05	737	4e-05	303	3e-05	474	3e-05	638	4e-05	532	3e-05	420	3e-05	457	3e-05	394	2e-05	347	2e-05	0	0	423	2e-05	117	1e-05	648	4e-05	103	1e-05	226	1e-05	134	1e-05	334	3e-05	670	2e-05	338	3e-05	347	2e-05	194	2e-05	51	0	354	3e-05	146	1e-05	458	3e-05	104	1e-05	235	2e-05	361	3e-05	119	1e-05	111	1e-05	38	0	240	2e-05	266	2e-05	352	3e-05	198	2e-05	912	4e-05	135	1e-05	490	3e-05	161	1e-05	226	2e-05	673	6e-05	314	2e-05	1009	5e-05	2501	0.00017	631	3e-05	410	3e-05	246	2e-05	832	5e-05	341	1e-05	100	1e-05	0	0	2629	0.00022	110	3e-05	132	1e-05	231	3e-05	680	8e-05	256	1e-05	73	0	142	1e-05	371	2e-05	263	2e-05	240	2e-05	144	1e-05	418	3e-05	92	1e-05	1089	6e-05	190	2e-05	146	1e-05	120	1e-05	204	1e-05	186	1e-05	290	2e-05	261	2e-05	240	2e-05	1014	8e-05	810	4e-05	321	2e-05	298	1e-05	842	4e-05	297	2e-05	2631	0.00014	0	0	160	2e-05	556	3e-05	323	3e-05	2019	0.00013	37	8e-05	1425	0.00011	782	5e-05	143	1e-05	167	1e-05	0	0	141	1e-05	0	0	259	2e-05	490	3e-05	104	1e-05	197	1e-05	510	3e-05	484	4e-05	1261	7e-05	150	1e-05	138	1e-05	706	6e-05	863	6e-05	73	0	175	1e-05	372	3e-05	163	1e-05	125	1e-05	179	1e-05	548	3e-05	217	2e-05	78	1e-05	1740	0.00012	3600	0.00035	33	0	102	1e-05	165	1e-05	487	4e-05	282	2e-05	134	1e-05	71	1e-05	99	1e-05	191	2e-05	366	2e-05	443	3e-05	755	4e-05	1147	9e-05	641	4e-05	0	0	727	5e-05	1239	0.00012	623	4e-05	350	2e-05	147	1e-05	108	1e-05	257	2e-05	1774	0.0001	225	1e-05	616	4e-05	1282	8e-05	449	3e-05	1454	9e-05	307	2e-05	1388	0.0001	83	1e-05	351	4e-05	98	1e-05	218	2e-05	0	0	180	1e-05	421	2e-05	271	2e-05	578	4e-05	164	2e-05	705	6e-05	36	1e-05	202	2e-05	164	1e-05	239	3e-05	335	2e-05	337	3e-05	654	5e-05	1187	0.0001	1273	8e-05	1588	0.0001	31	0	298	3e-05	221	2e-05	209	2e-05	170	1e-05	1202	6e-05	603	5e-05	155	1e-05	476	3e-05	0	0	206	2e-05	58	1e-05	513	3e-05	71	0	210	1e-05	227	1e-05	1133	8e-05	173	1e-05	190	2e-05	60	0	101	1e-05	550	3e-05	153	1e-05	104	1e-05	81	1e-05	270	2e-05	5124	0.00044	263	2e-05	443	3e-05	182	1e-05	425	3e-05	1014	8e-05	388	3e-05	91	1e-05	82	1e-05	260	2e-05	182	1e-05	452	3e-05	282	3e-05	803	6e-05	312	2e-05	1520	0.00013	1479	0.0001	220	1e-05	108	1e-05	421	3e-05	946	7e-05	46	0	81	0	169	2e-05	500	4e-05	160	1e-05	580	4e-05	294	2e-05	2264	0.00013	328	4e-05	240	1e-05	389	4e-05	820	4e-05	354	2e-05	222	2e-05	284	1e-05	348	1e-05	108	1e-05	214	2e-05	1401	0.0001	1466	0.0001	1432	7e-05	1617	0.0001	1182	9e-05	248	2e-05	360	4e-05	103	1e-05	495	3e-05	274	2e-05	52	0	159	1e-05	230	1e-05	157	1e-05	314	3e-05	566	4e-05	110	1e-05	492	4e-05	197	1e-05	422	4e-05	1395	0.0001	382	4e-05	1130	8e-05	721	4e-05	343	2e-05	72	0	78	1e-05	261	2e-05	536	4e-05	342	3e-05	605	5e-05	177	1e-05	185	2e-05	333	2e-05	339	3e-05	245	1e-05	336	2e-05	253	2e-05	1450	5e-05	91	1e-05	94	1e-05	195	2e-05	252	2e-05	379	2e-05	39	0	293	2e-05	66	0	0	0	102	1e-05	268	2e-05	155	1e-05	387	2e-05	158	1e-05	137	1e-05	129	1e-05	206	1e-05	88	0	193	1e-05	257	2e-05	315	2e-05	403	2e-05	246	2e-05	81	1e-05	670	4e-05	451	4e-05	219	2e-05	278	2e-05	600	3e-05	196	2e-05	193	1e-05	126	1e-05	68	0	78	1e-05	123	1e-05	244	2e-05	29	0	433	2e-05	154	1e-05	332	2e-05	172	1e-05	178	1e-05	194	1e-05	267	2e-05	470	3e-05	87	1e-05	184	1e-05	305	2e-05	359	2e-05	133	1e-05	427	3e-05	443	4e-05	251	1e-05	235	1e-05	171	1e-05	793	6e-05	141	1e-05	743	9e-05	555	7e-05	371	2e-05	280	2e-05	85	1e-05	330	2e-05	682	9e-05	1871	0.00012	458	3e-05	358	5e-05	844	5e-05	312	2e-05	397	3e-05	2144	0.00022	413	2e-05	921	8e-05	250	2e-05	1186	6e-05	232	2e-05	394	3e-05	426	2e-05	132	1e-05	377	3e-05	455	3e-05	205	1e-05	321	2e-05	209	1e-05	671	4e-05	236	2e-05	276	2e-05	418	3e-05	338	2e-05	358	2e-05	119	1e-05	0	0	701	4e-05	0	0	70	1e-05
Sphingobacterium daejeonense	371142	S	0	0	0	0	0	0	0	0	0	0	0	0	0	0	0	0	0	0	0	0	0	0	0	0	0	0	0	0	0	0	0	0	0	0	0	0	0	0	0	0	0	0	0	0	0	0	0	0	0	0	0	0	0	0	0	0	0	0	0	0	0	0	0	0	0	0	0	0	0	0	0	0	0	0	0	0	0	0	0	0	0	0	0	0	0	0	0	0	0	0	0	0	0	0	0	0	0	0	0	0	0	0	0	0	0	0	0	0	0	0	0	0	0	0	0	0	0	0	0	0	0	0	0	0	0	0	0	0	0	0	0	0	0	0	0	0	0	0	0	0	0	0	0	0	0	0	0	0	0	0	0	0	0	0	0	0	0	0	0	0	0	0	0	0	0	0	0	0	0	0	0	0	0	0	0	0	0	0	0	0	0	0	0	0	0	0	0	0	0	0	0	0	47	9e-05	0	0	0	0	0	0	0	0	0	0	0	0	0	0	0	0	0	0	0	0	0	0	0	0	0	0	0	0	0	0	0	0	0	0	0	0	0	0	0	0	0	0	734	7e-05	0	0	0	0	0	0	0	0	0	0	0	0	0	0	0	0	0	0	0	0	0	0	0	0	0	0	0	0	0	0	0	0	0	0	0	0	0	0	0	0	0	0	0	0	0	0	0	0	0	0	0	0	0	0	0	0	0	0	0	0	0	0	0	0	0	0	0	0	0	0	0	0	0	0	0	0	0	0	0	0	0	0	0	0	0	0	0	0	0	0	0	0	0	0	0	0	0	0	0	0	0	0	0	0	0	0	0	0	0	0	742	6e-05	0	0	0	0	0	0	0	0	0	0	0	0	0	0	0	0	433	4e-05	0	0	0	0	0	0	0	0	0	0	0	0	0	0	0	0	0	0	0	0	0	0	0	0	0	0	0	0	0	0	0	0	0	0	0	0	0	0	0	0	0	0	0	0	0	0	0	0	0	0	0	0	0	0	0	0	0	0	0	0	0	0	0	0	0	0	0	0	0	0	0	0	0	0	0	0	0	0	0	0	0	0	0	0	0	0	0	0	0	0	0	0	0	0	0	0	0	0	0	0	0	0	0	0	0	0	0	0	0	0	0	0	0	0	0	0	0	0	0	0	0	0	0	0	0	0	0	0	0	0	0	0	0	0	0	0	0	0	0	0	0	0	0	0	0	0	0	0	0	0	0	0	0	0	0	0	0	0	0	0	0	0	0	0	0	0	0	0	0	0	0	0	0	0	0	0	0	0	0	0	0	0	0	0	0	0	0	0	0	0	0	0	0	0	0	0	0	0	0	0	0	0	0	0	0	0	0	0	0	0	0	0	0	0	0	0	0	0	0	0	0	0	0	0	0	0	0	0	0	0	0	0	0	0	0	0	0	0	0	0	0	0	0	0	0	0	0	0	0	0	0	0	0	0	0	0	0	0	0	0	0	0	0	0	0	0	0	0	0	0	0	0	0	0	0	0	0	0	0	0	0	0	0	0	0	0	0	0	0	0	0	0	0	0	0	0	0	0	0	0	0	0	0	0	0	0	0	0	0	0	0	0	0	0	0	0	0	0	0	0	0	0	0	0	0	0	0	0	0	0	0	0	0	0	0	0	0	0	0	0	0	0	773	5e-05	0	0	0	0	0	0	0	0	0	0	0	0	0	0	0	0	0	0	0	0	0	0	0	0	0	0	0	0	0	0	0	0	0	0	0	0	0	0	0	0	0	0	0	0	0	0	0	0	0	0	0	0	0	0	0	0	0	0	0	0	0	0	0	0	0	0	0	0	0	0	0	0	0	0	0	0	0	0	0	0	0	0	0	0	0	0	0	0	0	0	0	0	0	0	0	0	0	0	0	0	0	0	0	0	0	0	0	0	0	0	0	0	0	0	0	0	0	0	0	0	0	0	0	0	0	0	0	0	0	0	0	0	0	0	0	0	0	0	0	0	0	0	0	0	0	0	0	0	0	0	0	0	0	0	0	0	0	0	0	0	0	0	0	0	0	0	0	0	0	0	0	0	0	0	0	0	0	0	0	0	0	0	0	0	0	0	0	0	0	0	0	0	0	0
Nitrosomonas communis	44574	S	0	0	0	0	48	0	21	0	30	0	49	0	0	0	61	0	57	0	121	1e-05	60	0	100	1e-05	102	1e-05	59	0	135	1e-05	0	0	17	0	288	3e-05	14	0	0	0	41	0	94	1e-05	30	0	66	0	100	1e-05	52	0	57	0	96	1e-05	320	2e-05	0	0	0	0	14	0	79	1e-05	18	0	0	0	0	0	48	0	36	0	151	1e-05	149	1e-05	190	1e-05	26	0	46	0	79	1e-05	53	1e-05	0	0	39	0	288	2e-05	16	0	83	1e-05	63	1e-05	56	0	62	0	132	1e-05	174	1e-05	1311	0.00011	131	1e-05	50	0	496	4e-05	289	1e-05	179	1e-05	0	0	53	0	33	0	32	0	48	0	61	0	47	0	58	0	34	0	22	0	57	0	31	0	50	0	28	0	50	0	32	0	53	0	52	0	48	0	28	0	22	0	56	0	49	0	66	1e-05	53	0	22	0	160	1e-05	53	1e-05	47	0	54	0	38	0	34	0	23	0	38	0	29	0	0	0	40	0	124	1e-05	80	0	22	0	52	0	49	0	195	2e-05	165	1e-05	99	1e-05	56	0	23	0	65	1e-05	28	0	33	0	469	3e-05	0	0	38	0	95	1e-05	57	0	32	0	0	0	0	0	758	4e-05	87	1e-05	66	1e-05	54	0	42	0	224	1e-05	0	0	36	0	143	1e-05	38	0	28	0	37	0	133	1e-05	0	0	20	0	0	0	87	0	57	0	43	0	1490	0.00013	0	0	90	1e-05	87	1e-05	19	0	148	1e-05	56	0	102	1e-05	62	0	28	0	0	0	165	1e-05	20	0	0	0	71	0	28	0	106	1e-05	183	1e-05	0	0	0	0	16	0	246	2e-05	118	1e-05	29	0	55	0	0	0	68	0	309	2e-05	422	3e-05	37	0	0	0	0	0	20	0	26	0	74	0	0	0	836	6e-05	36	0	65	1e-05	62	0	42	0	182	2e-05	0	0	0	0	205	1e-05	125	1e-05	28	0	21	0	0	0	22	0	0	0	0	0	0	0	96	1e-05	0	0	26	0	18	0	0	0	70	1e-05	189	1e-05	81	0	28	0	0	0	0	0	37	0	43	0	43	0	22	0	20	0	0	0	0	0	89	1e-05	0	0	27	0	0	0	0	0	84	0	0	0	0	0	0	0	21	0	0	0	20	0	0	0	78	0	18	0	58	0	35	0	0	0	0	0	73	0	0	0	0	0	24	0	45	0	0	0	0	0	47	0	113	1e-05	0	0	70	1e-05	50	0	0	0	68	0	0	0	0	0	0	0	0	0	0	0	27	0	43	0	0	0	0	0	151	1e-05	0	0	176	1e-05	43	0	21	0	0	0	27	0	93	1e-05	0	0	0	0	29	0	77	1e-05	0	0	0	0	87	1e-05	43	0	38	0	0	0	0	0	32	0	0	0	0	0	62	0	47	0	16	0	72	0	96	1e-05	0	0	25	0	109	1e-05	0	0	111	1e-05	0	0	39	0	0	0	31	0	50	0	42	0	0	0	130	1e-05	37	0	0	0	20	0	848	6e-05	0	0	17	0	0	0	116	1e-05	58	0	46	0	60	0	28	0	33	0	18	0	0	0	0	0	63	0	86	0	0	0	0	0	0	0	81	0	0	0	21	0	44	0	106	0	18	0	24	0	0	0	0	0	72	0	59	0	0	0	35	0	0	0	0	0	28	0	28	0	111	1e-05	70	0	64	0	188	1e-05	78	1e-05	81	1e-05	0	0	51	0	53	0	56	1e-05	0	0	0	0	0	0	76	0	50	0	69	0	0	0	25	0	53	0	53	0	132	1e-05	0	0	31	0	40	0	0	0	34	0	44	0	44	0	71	0	102	1e-05	64	1e-05	36	0	32	0	56	0	22	0	0	0	26	0	0	0	79	1e-05	221	1e-05	90	1e-05	159	1e-05	114	1e-05	81	1e-05	75	1e-05	80	0	86	0	75	0	39	0	49	0	108	0	71	0	30	0	51	0	484	4e-05	77	1e-05	99	1e-05	72	0	108	1e-05	86	0	111	1e-05	70	0	128	1e-05	28	0	234	2e-05	540	4e-05	171	1e-05	76	1e-05	685	5e-05	72	1e-05	138	1e-05	116	1e-05	150	1e-05	113	1e-05	65	1e-05	322	2e-05	31	0	0	0	18	0	434	3e-05	47	0	149	1e-05	59	0	292	2e-05	69	0	261	1e-05	19	0	0	0	0	0	0	0	24	0	50	0	68	1e-05	21	0	32	0	21	0	28	0	21	0	24	0	23	0	24	0	0	0	96	1e-05	43	0	67	1e-05	1183	9e-05	124	1e-05	808	5e-05	55	0	48	0	496	4e-05	66	0	55	0	1040	6e-05	116	1e-05	97	1e-05	375	3e-05	93	1e-05	33	0	0	0	0	0	153	1e-05	0	0	0	0
Bacillus cereus	1396	S	0	0	66347	0.00621	2533	0.00021	6066	0.00037	900	6e-05	811	6e-05	2138	0.00015	2751	0.00023	7649	0.00057	14030	0.00094	58168	0.00437	8663	0.00048	10409	0.0006	5280	0.00035	10766	0.00065	3964	0.0003	4803	0.0004	4940	0.00047	4700	0.00035	4006	0.00031	1305	0.00011	2402	0.00013	8412	0.00074	2180	0.00015	77028	0.00471	128938	0.00935	2944	0.0002	12553	0.00079	18393	0.00126	29700	0.0025	3940	0.00028	21518	0.00168	8667	0.0007	9035	0.00086	1789	0.00016	8166	0.00064	1636	0.00012	1987	0.00011	22492	0.00115	13889	0.00103	33837	0.00156	3961	0.00039	968	9e-05	5663	0.00039	4092	0.0004	1422	0.00013	5036	0.00034	2735	0.00019	3704	0.00025	1004	7e-05	3579	0.00029	9304	0.00062	4286	0.00031	49143	0.00366	37895	0.00225	4940	0.0004	2546	0.00018	7683	0.00058	3369	0.00028	28577	0.00139	82046	0.00598	51786	0.00454	16124	0.00097	3862	0.00027	7531	0.0005	5725	0.00047	8542	0.00026	5072	0.00029	11354	0.0006	4846	0.00031	5230	0.00035	10862	0.0005	24533	0.00215	6162	0.00049	7444	0.00094	6398	0.00054	5686	0.00067	7266	0.00061	19320	0.00142	6100	0.00045	5413	0.00062	4568	0.00027	11070	0.00078	16309	0.00131	8731	0.00083	6436	0.00044	2950	0.0002	9766	0.0005	9548	0.00098	2577	0.00018	2750	0.00016	2000	0.00013	2060	0.00014	2020	0.00012	1369	8e-05	2037	0.00012	592	0.00108	1910	0.0001	1639	0.00011	2106	0.00013	2183	0.00024	2066	0.00014	0	0	6417	0.00055	20736	0.00072	13489	0.00116	1264	8e-05	19189	0.0015	743	7e-05	1375	0.00012	2465	0.00017	1308	8e-05	682	5e-05	2124	0.0002	1762	0.00013	1559	0.00012	1914	0.00015	0	0	1044	9e-05	21268	0.00124	865	7e-05	5325	0.00046	6437	0.00025	929	7e-05	1209	8e-05	10645	0.00089	1581	0.00012	2246	0.00019	3605	0.00019	2276	0.00012	1646	0.00011	2265	0.00012	8177	0.0006	1268	0.0001	777	5e-05	1702	7e-05	4988	0.00035	987	7e-05	9258	0.00079	0	0	1150	0.0001	54956	0.00734	642	8e-05	1113	6e-05	4782	0.00029	61740	0.00316	1502	8e-05	1644	0.00012	995	9e-05	1217	0.00011	11233	0.00087	1071	9e-05	7503	0.00043	1803	0.00021	45837	0.00236	37472	0.00215	0	0	5859	0.00042	594	4e-05	1376	0.0001	0	0	1029	8e-05	2590	0.00013	1528	0.00012	3568	0.00016	4230	0.00021	980	7e-05	14590	0.00076	52867	0.00551	0	0	7670	0.00035	3026	0.00024	1282	8e-05	0	0	52149	0.00394	6291	0.00039	0	0	2871	0.00018	2836	0.00027	770	6e-05	1059	0.00104	0	0	6295	0.00041	824	7e-05	862	6e-05	2566	0.00017	1280	9e-05	2172	0.00011	6411	0.00048	2498	0.00013	1935	0.00015	711	5e-05	534	3e-05	2190	0.00018	2158	0.00017	964	7e-05	5128	0.00041	45462	0.00239	2431	0.00014	1783	0.00014	1372	0.00016	710	5e-05	802	8e-05	1695	0.00018	1263	8e-05	3378	0.00026	2259	0.00017	1309	0.00011	1334	0.0001	7696	0.0006	922	0.0001	1293	0.00011	1761	0.00011	3188	0.00021	2755	0.00016	1592	0.00013	320	2e-05	98572	0.00772	7279	0.0005	4751	0.00045	2670	0.00019	2095	0.00014	7487	0.00047	0	0	2195	0.00014	2949	0.00017	3858	0.00021	2127	0.00012	4458	0.00028	10485	0.00073	946	6e-05	1470	0.00011	2711	0.0002	539	5e-05	1462	0.00018	5355	0.00053	30768	0.00212	2561	0.00017	72125	0.00555	4150	0.0002	1424	0.00012	12873	0.00084	1640	0.00017	928	8e-05	7198	0.00205	532	4e-05	7427	0.00053	3054	0.00038	1284	9e-05	1040	0.0001	1620	0.00013	673	6e-05	1012	7e-05	1446	9e-05	448	4e-05	2359	0.00021	1138	9e-05	8030	0.00085	1752	0.00012	1463	7e-05	899	7e-05	7366	0.0005	18019	0.00126	0	0	1569	0.00012	1984	0.0002	1478	0.0001	10212	0.00066	1589	0.0001	3251	0.00018	2804	0.00021	4495	0.00026	1202	0.0001	3026	0.00024	2491	0.00017	866	5e-05	1206	8e-05	545	7e-05	10816	0.00104	1472	0.00011	2245	0.00019	1706	0.00012	2277	0.00016	1060	8e-05	1532	0.0001	614	5e-05	7795	0.00055	3867	0.00031	3261	0.00023	949	7e-05	1669	0.00012	424	3e-05	1303	0.00012	4870	0.00036	13003	0.00091	394	3e-05	1392	9e-05	8501	0.00053	1807	0.00012	1235	8e-05	1498	0.00011	23292	0.0019	4989	0.0003	846	8e-05	14610	0.00106	3965	0.00032	2183	0.00017	457	3e-05	3787	0.00022	595	7e-05	3922	0.00024	605	6e-05	1990	0.0001	10740	0.00063	3262	0.00026	3959	0.0002	59244	0.00212	1928	0.00013	1800	0.00014	1560	0.00011	1855	0.00012	1360	7e-05	3886	0.00024	485	4e-05	2177	0.00016	0	0	1198	0.0001	1305	8e-05	1114	8e-05	0	0	6986	0.00043	1487	5e-05	1590	0.00013	5041	0.00051	3034	0.00021	5000	0.00046	356	3e-05	758	4e-05	890	8e-05	630	4e-05	2106	0.00023	464	3e-05	3004	0.00017	7800	0.00041	2852	0.00019	0	0	797	5e-05	1401	0.00011	1900	0.00014	1317	0.0001	2691	0.00021	883	7e-05	2874	0.0002	529	5e-05	1703	0.0001	1509	0.00011	3043	0.00019	4459	0.00017	4732	0.00029	9200	0.00072	999	8e-05	1351	0.00013	27088	0.00171	2037	0.00017	1692	0.00013	12078	0.00078	47573	0.00437	27413	0.0019	2362	0.00016	3081	0.00018	88260	0.00567	11001	0.00062	5649	0.00047	60711	0.00458	7264	0.00045	5598	0.0003	61801	0.00347	0	0	1298	8e-05	18597	0.00075	850	6e-05	1938	0.00015	2496	0.00015	37920	0.00319	17092	0.00143	54438	0.00312	1153	7e-05	19768	0.00164	30755	0.00177	32855	0.0022	2697	0.00019	3987	0.0003	1012	7e-05	411	3e-05	6039	0.00041	3940	0.00017	591	5e-05	403	3e-05	1202	9e-05	4391	0.0003	629	4e-05	1898	0.00012	2441	0.00016	3058	0.00024	1074	7e-05	1025	6e-05	1877	0.0001	1052	6e-05	1934	0.00012	4515	0.00036	96300	0.00559	2143	0.00013	1647	0.00012	1266	9e-05	1447	8e-05	4969	0.00061	5195	0.00066	1577	9e-05	3488	0.00019	3501	0.00048	6366	0.00045	5348	0.00072	3392	0.00022	5123	0.00032	6268	0.00083	3648	0.0002	8195	0.00043	8399	0.00059	4492	0.00046	12101	0.00063	0	0	24493	0.0017	1696	8e-05	18317	0.00186	657	5e-05	5341	0.00028	9813	0.00065	2128	0.00016	1281	8e-05	1051	7e-05	0	0	1303	8e-05	1078	6e-05	1304	9e-05	977	8e-05	970	7e-05	2829	0.00019	9045	0.00057	0	0	0	0	70350	0.00409	0	0	1687	0.00014
Myxococcus xanthus	34	S	0	0	0	0	0	0	0	0	0	0	0	0	0	0	0	0	0	0	0	0	0	0	0	0	0	0	0	0	0	0	0	0	0	0	0	0	0	0	0	0	0	0	0	0	0	0	0	0	0	0	0	0	0	0	0	0	0	0	0	0	0	0	90	1e-05	0	0	0	0	0	0	0	0	0	0	0	0	0	0	0	0	0	0	0	0	0	0	0	0	0	0	0	0	0	0	0	0	0	0	0	0	0	0	0	0	0	0	0	0	0	0	0	0	0	0	0	0	0	0	0	0	0	0	0	0	0	0	0	0	0	0	0	0	0	0	0	0	0	0	0	0	0	0	0	0	0	0	0	0	0	0	0	0	0	0	0	0	0	0	0	0	0	0	0	0	0	0	0	0	0	0	0	0	0	0	0	0	0	0	0	0	0	0	0	0	0	0	0	0	0	0	0	0	0	0	0	0	0	0	0	0	0	0	0	0	0	0	0	0	0	0	0	0	0	0	0	0	0	0	0	0	0	0	0	0	0	0	0	0	0	0	0	0	0	0	0	0	0	0	0	0	0	0	0	0	0	0	0	0	0	0	0	0	0	0	0	0	0	0	0	0	0	0	0	0	0	0	0	0	0	0	0	0	0	0	0	0	0	0	0	0	0	0	0	0	0	0	0	0	0	0	0	0	0	0	0	0	0	0	0	0	0	0	0	0	0	0	0	0	0	0	0	0	0	0	0	0	0	0	0	0	0	0	0	0	0	0	0	0	0	0	0	0	0	0	0	0	0	0	0	0	0	0	0	0	0	0	0	0	0	0	0	0	0	0	0	0	0	0	0	0	0	0	0	0	0	0	0	0	0	0	0	0	0	0	0	0	0	0	0	0	0	0	0	0	0	0	0	0	0	0	0	0	0	0	0	0	0	0	0	0	0	0	0	0	0	0	0	0	0	0	0	0	0	0	0	0	0	0	0	0	0	0	0	0	0	0	0	0	0	0	0	0	0	0	0	0	0	0	0	0	0	0	0	0	0	0	0	0	0	0	0	0	0	0	0	0	0	0	0	0	0	0	0	0	0	0	0	0	0	0	0	0	0	0	0	0	0	0	0	0	0	0	0	0	0	0	0	0	0	0	0	0	0	0	0	0	0	0	0	0	0	0	0	0	0	0	0	0	0	0	0	0	0	0	0	0	0	0	0	0	0	0	0	0	0	0	0	0	0	0	0	0	0	0	0	0	0	0	0	0	0	0	0	0	0	0	0	0	0	0	0	0	0	0	0	0	0	0	0	0	0	0	0	0	0	0	0	0	0	0	0	0	0	0	0	0	0	0	0	0	0	0	0	0	0	0	0	0	0	0	0	0	0	0	0	0	0	0	0	0	0	0	0	0	0	0	0	0	0	0	0	0	0	0	0	0	0	0	0	0	0	0	0	0	0	0	0	0	0	0	0	0	0	0	0	0	0	0	0	0	0	0	0	0	0	0	0	0	0	0	0	0	0	0	0	0	0	0	0	0	0	0	0	0	0	0	0	0	0	0	0	0	0	0	0	0	0	0	0	0	0	0	0	0	0	0	0	0	0	0	0	0	0	0	0	0	0	0	0	0	0	0	0	0	0	0	0	0	0	0	0	0	0	0	0	0	0	0	0	0	0	0	0	0	0	0	0	0	0	0	0	0	0	0	0	0	0	0	0	0	0	0	0	0	0	0	0	0	0	0	0	0	0	0	0	0	0	0	0	0	0	0	0	0	0	0	0	0	0	0	0	0	0	0	0	0	0	0	0	0	0	0	0	0	0	0	0	0	0	0	0	0	0	0	0	0	0	0	0	0	0	0	0	0	0	0	0	0	0	0	0	0	0	0	0	0	0	0	0	0	0	0	0	0	0	0	0	0	0	0	0	0	0	0	0	0	0	0	0	0	0	0	0	0	0	0	0	0	0	0	0	0	0	0	0	0	0	0	0	0	0	0	0	0	0	0	0	0	0	0	0	0	0	0	0	0	0	0	0	0	0	0	0	0	0	0	0	0	0	0	0	0	0	0	0	0	0	0	0	0	0	0	0	0	0	0
Citrobacter phage Margaery	1701810	S	0	0	0	0	0	0	0	0	0	0	0	0	0	0	0	0	0	0	0	0	0	0	0	0	0	0	0	0	0	0	0	0	0	0	0	0	0	0	0	0	0	0	0	0	0	0	0	0	0	0	0	0	0	0	0	0	0	0	0	0	0	0	0	0	0	0	0	0	0	0	0	0	0	0	0	0	0	0	0	0	0	0	0	0	0	0	0	0	0	0	0	0	0	0	0	0	0	0	0	0	0	0	0	0	0	0	0	0	0	0	0	0	0	0	0	0	0	0	0	0	0	0	0	0	0	0	0	0	0	0	0	0	0	0	0	0	0	0	0	0	0	0	0	0	0	0	0	0	0	0	0	0	0	0	0	0	0	0	0	0	0	0	0	0	0	0	0	0	0	0	0	0	0	0	0	0	0	0	0	0	0	0	0	0	0	0	0	0	0	0	0	0	0	0	0	0	0	0	0	0	0	0	0	0	0	0	0	0	0	0	0	0	0	0	0	0	0	0	0	0	0	0	0	0	0	0	48	0	0	0	0	0	0	0	0	0	0	0	0	0	0	0	0	0	0	0	0	0	0	0	0	0	0	0	0	0	0	0	0	0	0	0	0	0	0	0	0	0	0	0	0	0	0	0	0	0	0	0	0	0	0	0	0	0	0	0	98	1e-05	0	0	0	0	0	0	0	0	0	0	0	0	0	0	0	0	0	0	0	0	0	0	0	0	0	0	0	0	0	0	0	0	0	0	0	0	0	0	0	0	0	0	0	0	0	0	0	0	0	0	0	0	0	0	0	0	0	0	0	0	0	0	0	0	0	0	0	0	0	0	0	0	0	0	0	0	0	0	0	0	0	0	0	0	0	0	0	0	0	0	0	0	0	0	0	0	0	0	0	0	0	0	0	0	0	0	0	0	0	0	0	0	0	0	0	0	0	0	0	0	0	0	0	0	0	0	0	0	0	0	0	0	0	0	0	0	0	0	0	0	0	0	0	0	0	0	0	0	0	0	0	0	0	0	0	0	0	0	0	0	0	0	0	0	0	0	0	0	0	0	0	0	0	0	0	0	0	0	0	0	0	0	0	0	0	0	0	0	0	0	0	0	0	0	0	0	0	0	0	0	0	0	0	0	0	0	0	0	0	0	0	0	0	0	0	0	0	0	0	0	0	0	0	0	0	0	0	0	0	0	0	0	0	0	0	0	0	0	0	0	0	0	0	0	0	0	0	0	0	0	0	0	0	0	0	0	0	0	0	0	0	0	0	0	0	0	0	0	0	0	0	0	0	0	0	0	0	0	0	0	0	0	0	0	0	0	0	0	0	0	0	0	0	0	0	0	0	0	0	0	0	0	0	0	0	0	0	0	0	0	0	0	0	0	0	0	0	0	0	0	0	0	0	0	0	0	0	0	0	0	0	0	0	0	0	0	0	0	0	0	0	0	0	0	0	0	0	0	0	0	0	0	0	0	0	0	0	0	0	0	0	0	0	0	0	0	0	0	0	0	0	0	0	0	0	0	0	0	0	0	0	0	0	0	0	0	0	0	0	0	0	0	0	0	0	0	0	0	0	0	0	0	0	0	0	0	0	0	0	0	0	0	0	0	0	0	0	0	0	0	0	0	0	0	0	0	0	0	0	0	0	0	0	0	0	0	0	0	0	0	0	0	0	0	0	0	0	0	0	0	0	0	0	0	0	0	0	0	0	0	0	0	0	0	0	0	0	0	0	0	0	0	0	0	0	0	0	0	0	0	0	0	0	0	0	0	0	0	0	0	0	0	0	0	0	0	0	0	0	0	0	0	0	0	0	0	0	0	0	0	0	0	0	0	0	0	0	0	0	0	0	0	0	0	0	0	0	0	0	0	0	0	45	0	0	0	60	0	0	0	0	0	0	0	0	0	0	0	0	0	0	0	0	0	0	0	0	0	0	0	0	0	0	0	0	0	0	0	0	0	0	0	0	0	0	0	0	0	0	0	0	0	0	0	0	0	0	0	0	0	0	0	0	0	0	0	0	0	0	0	0	0	0	0	0	0	0	0	0	0	0	0	61	0	0	0	0	0
Fibrobacter succinogenes	833	S	1293	0.00169	0	0	9434	0.0008	1036	6e-05	842	6e-05	234	2e-05	262	2e-05	4595	0.00038	6767	0.0005	2700	0.00018	7117	0.00054	25353	0.00141	24607	0.00142	35172	0.00232	6664	0.0004	1338	0.0001	6448	0.00054	2680	0.00026	1567	0.00012	1688	0.00013	2647	0.00023	3047	0.00016	16175	0.00141	3267	0.00023	5561	0.00034	5692	0.00041	8086	0.00054	8685	0.00054	60602	0.00415	1037	9e-05	1022	7e-05	4482	0.00035	4525	0.00036	1154	0.00011	967	9e-05	1094	9e-05	940	7e-05	132	1e-05	31670	0.00162	2506	0.00019	11998	0.00055	9786	0.00097	10852	0.00101	28651	0.00197	3356	0.00033	820	8e-05	2408	0.00016	9009	0.00063	1075	7e-05	1001	7e-05	1377	0.00011	26589	0.00177	7931	0.00058	3058	0.00023	14682	0.00087	1795	0.00015	17403	0.00124	5572	0.00042	3457	0.00028	4300	0.00021	4384	0.00032	0	0	10524	0.00063	5148	0.00035	4752	0.00031	7291	0.00059	15292	0.00047	6171	0.00035	8930	0.00047	7577	0.00048	6067	0.00041	10323	0.00047	6666	0.00058	6719	0.00053	4229	0.00053	8379	0.00071	5153	0.00061	8786	0.00074	11605	0.00085	13169	0.00097	9151	0.00105	14166	0.00084	14912	0.00105	16194	0.0013	14508	0.00137	10782	0.00073	6867	0.00048	11696	0.0006	15586	0.00161	25331	0.00176	26947	0.00153	8291	0.00053	11502	0.00077	5376	0.00032	5688	0.00034	3254	0.0002	87	0.00016	19168	0.001	7948	0.00055	603	4e-05	4239	0.00046	4261	0.00028	1726	0.00011	1572	0.00014	54100	0.00188	3930	0.00034	9313	0.00058	4985	0.00039	517	5e-05	8672	0.00077	5126	0.00035	11382	0.00073	1351	0.0001	4942	0.00046	8462	0.00063	6026	0.00047	6827	0.00055	2762	0.00032	101	1e-05	53842	0.00313	8235	0.00068	3802	0.00033	31866	0.00124	2747	0.00021	3056	0.0002	4311	0.00036	9605	0.00072	1828	0.00015	5667	0.00029	15051	0.00076	9821	0.00065	7075	0.00038	1086	8e-05	551	4e-05	2088	0.00013	9108	0.00037	5242	0.00037	685	5e-05	408	3e-05	2521	0.00069	123	1e-05	12009	0.0016	5191	0.00062	8163	0.00047	4482	0.00027	7545	0.00039	12813	0.00064	5651	0.00042	19411	0.0017	2030	0.00018	7342	0.00057	174	1e-05	22089	0.00125	9836	0.00112	2651	0.00014	6110	0.00035	979	7e-05	341	2e-05	347	2e-05	2848	0.00021	490	4e-05	1538	0.00012	5327	0.00026	3469	0.00026	772	4e-05	5124	0.00026	764	6e-05	4095	0.00021	0	0	1503	0.00016	5584	0.00025	3552	0.00028	3616	0.00023	0	0	3478	0.00026	2898	0.00018	3257	0.00026	11497	0.00074	450	4e-05	4243	0.00035	0	0	1395	0.00013	2004	0.00013	249	2e-05	15094	0.001	9891	0.00064	2173	0.00016	13219	0.00068	1127	8e-05	159	1e-05	36	0	35	0	6130	0.0004	1189	0.0001	12634	0.00102	3666	0.00025	2738	0.00022	14950	0.00078	13867	0.00081	18003	0.00138	3259	0.00039	528	4e-05	4390	0.00043	481	5e-05	1296	9e-05	1167	9e-05	3199	0.00024	2011	0.00017	11885	0.00087	3202	0.00025	4028	0.00044	18824	0.00159	30379	0.00188	1139	8e-05	7505	0.00043	110	1e-05	1644	0.0001	0	0	3682	0.00025	1023	0.0001	919	7e-05	4036	0.00027	3231	0.0002	5163	0.00068	25686	0.00164	9649	0.00056	378	2e-05	4044	0.00024	13143	0.00083	596	4e-05	867	6e-05	1567	0.00011	1587	0.00011	615	6e-05	2499	0.0003	1442	0.00014	4859	0.00034	1470	0.0001	3612	0.00028	30352	0.00145	2858	0.00025	15430	0.00101	173	2e-05	502	4e-05	1197	0.00034	7743	0.00062	25076	0.0018	10156	0.00126	23729	0.00172	1870	0.00017	852	7e-05	5903	0.00051	470	3e-05	1789	0.00011	591	5e-05	2710	0.00025	697	5e-05	3125	0.00033	8355	0.00057	3116	0.00015	681	6e-05	9581	0.00065	31649	0.00221	271	4e-05	3546	0.00027	1621	0.00016	7125	0.00048	502	3e-05	3911	0.00024	562	3e-05	3666	0.00027	975	6e-05	19897	0.00168	3659	0.00029	7006	0.00048	18033	0.00113	18984	0.00124	5502	0.0007	248	2e-05	10315	0.00076	3610	0.00031	38524	0.00274	2180	0.00015	512	4e-05	3687	0.00024	4693	0.00035	6466	0.00046	3535	0.00028	2873	0.0002	12631	0.00088	10746	0.00074	6623	0.00046	3191	0.00029	5392	0.0004	9751	0.00069	1366	0.00011	2006	0.00013	3575	0.00022	1719	0.00012	29522	0.00186	13224	0.001	3222	0.00026	6419	0.00039	7440	0.00067	18777	0.00136	23795	0.00193	732	6e-05	603	4e-05	2826	0.00016	649	7e-05	2196	0.00014	510	5e-05	4607	0.00024	11237	0.00066	5612	0.00045	5702	0.00028	11836	0.00042	13559	0.00094	15993	0.00121	5500	0.00038	1797	0.00012	15198	0.00076	3633	0.00022	181	1e-05	4462	0.00033	92	1e-05	318	3e-05	2036	0.00012	12447	0.0009	1650	0.00013	8152	0.00051	29576	0.00109	14076	0.00111	10140	0.00103	30473	0.00214	1087	0.0001	1611	0.00013	911	5e-05	983	9e-05	275	2e-05	123	1e-05	284	2e-05	27529	0.00157	22022	0.00117	4034	0.00028	6408	0.00054	21578	0.00142	12608	0.00097	23670	0.00176	1495	0.00011	1009	8e-05	970	8e-05	3289	0.00023	3373	0.00033	401	2e-05	1813	0.00013	20884	0.00129	16102	0.0006	2179	0.00013	2985	0.00023	7254	0.00058	33916	0.00328	27275	0.00172	811	7e-05	1633	0.00013	3502	0.00023	0	0	1881	0.00013	5744	0.00038	1240	7e-05	26932	0.00173	4578	0.00026	5524	0.00046	7190	0.00054	22938	0.00142	2629	0.00014	11363	0.00064	18960	0.00114	26078	0.00164	18975	0.00076	18105	0.00125	16474	0.00125	18147	0.00106	14982	0.00126	10353	0.00086	37062	0.00213	23037	0.00131	18189	0.00151	19077	0.0011	18432	0.00123	12439	0.00086	2969	0.00022	2344	0.00017	1295	0.0001	4816	0.00033	57800	0.00255	46299	0.00378	5070	0.00038	9420	0.00068	47484	0.0032	5452	0.00034	40595	0.00253	13903	0.00092	10710	0.00084	4815	0.0003	14802	0.00089	24197	0.00131	14122	0.00085	55826	0.00347	21304	0.00171	11410	0.00066	10025	0.00059	11809	0.00084	4503	0.00031	19893	0.00113	310	4e-05	506	6e-05	7840	0.00044	519	3e-05	450	6e-05	586	4e-05	4234	0.00057	1288	8e-05	10330	0.00065	210	3e-05	6683	0.00036	7349	0.00039	47929	0.00339	12917	0.00133	1133	6e-05	3255	0.00028	18423	0.00128	9081	0.00044	3199	0.00033	992	7e-05	16888	0.00088	1206	8e-05	1563	0.00012	19212	0.00117	5597	0.0004	11298	0.00083	7496	0.00045	7796	0.00042	8150	0.00056	4671	0.00037	959	7e-05	5136	0.00034	7397	0.00046	2167	0.00019	1034	0.00017	32329	0.00188	469	8e-05	2128	0.00017
Microbacterium foliorum	104336	S	0	0	0	0	0	0	0	0	0	0	0	0	0	0	0	0	0	0	0	0	0	0	0	0	0	0	0	0	0	0	0	0	0	0	0	0	0	0	0	0	0	0	0	0	0	0	0	0	0	0	0	0	0	0	0	0	0	0	0	0	0	0	0	0	0	0	0	0	0	0	0	0	0	0	0	0	0	0	0	0	0	0	0	0	0	0	0	0	0	0	0	0	0	0	0	0	0	0	0	0	0	0	0	0	0	0	0	0	0	0	0	0	0	0	0	0	0	0	0	0	0	0	0	0	0	0	0	0	0	0	0	0	0	0	0	0	0	0	0	0	0	0	0	0	0	0	0	0	0	0	0	0	0	0	0	0	0	0	0	0	0	0	0	0	0	0	0	0	0	0	0	0	0	0	0	0	0	0	0	0	0	0	0	0	0	0	0	0	0	0	0	0	48	9e-05	0	0	0	0	0	0	0	0	0	0	0	0	0	0	0	0	0	0	0	0	0	0	0	0	0	0	0	0	0	0	0	0	0	0	0	0	0	0	0	0	0	0	951	9e-05	0	0	0	0	0	0	0	0	0	0	0	0	0	0	0	0	0	0	0	0	0	0	0	0	0	0	0	0	0	0	0	0	0	0	0	0	0	0	0	0	0	0	0	0	0	0	0	0	0	0	0	0	0	0	0	0	0	0	0	0	0	0	0	0	0	0	0	0	0	0	0	0	0	0	0	0	0	0	0	0	0	0	0	0	0	0	0	0	0	0	0	0	0	0	0	0	0	0	0	0	0	0	0	0	0	0	0	0	0	0	0	0	0	0	0	0	0	0	0	0	0	0	0	0	0	0	0	0	0	0	0	0	0	0	0	0	0	0	0	0	0	0	0	0	0	0	0	0	0	0	0	0	0	0	0	0	0	0	0	0	0	0	0	0	0	0	0	0	0	0	0	0	0	0	0	0	0	0	0	0	0	0	0	0	0	0	0	0	0	0	0	0	0	0	0	0	0	0	0	0	0	0	0	0	0	0	0	0	0	0	0	0	0	0	0	0	0	0	0	0	0	0	0	0	0	0	0	0	0	0	0	0	0	0	0	0	0	0	0	0	0	0	0	0	0	0	0	0	0	0	44	1e-05	0	0	0	0	0	0	0	0	0	0	0	0	0	0	0	0	0	0	0	0	0	0	0	0	0	0	0	0	0	0	0	0	0	0	0	0	0	0	0	0	0	0	0	0	0	0	0	0	0	0	0	0	0	0	0	0	0	0	0	0	0	0	0	0	0	0	0	0	0	0	0	0	0	0	0	0	0	0	0	0	0	0	0	0	0	0	0	0	0	0	0	0	0	0	0	0	0	0	0	0	0	0	0	0	0	0	0	0	0	0	0	0	0	0	0	0	0	0	0	0	0	0	0	0	0	0	0	0	0	0	0	0	0	0	0	0	0	0	0	0	0	0	0	0	0	0	0	0	0	0	0	0	0	0	0	0	0	0	0	0	0	0	0	0	0	0	0	0	0	0	0	0	0	0	0	0	0	0	0	0	0	0	0	0	0	0	0	0	0	0	0	0	0	0	0	0	0	0	0	0	0	0	0	0	0	0	0	0	0	0	0	0	0	0	0	0	0	0	0	0	0	0	0	0	0	0	0	0	0	0	0	0	0	0	0	0	0	0	0	0	0	0	0	0	0	0	0	0	0	0	0	0	0	0	0	0	0	0	0	0	0	0	0	0	0	0	0	0	0	0	0	0	0	0	0	0	0	0	0	0	0	0	0	0	0	0	0	0	0	0	0	0	0	0	0	0	0	0	0	0	0	0	0	0	0	0	0	0	0	0	0	0	0	0	0	0	0	0	0	0	0	0	0	0	0	0	0	0	0	0	0	0	0	0	0	0	0	0	0	0	0	0	0	0	0	0	0	0	0	0	0	0	0	0	0	0	0	0	0	0	0	0	0	0	0	0	0	0	0	0	0	0	0	0	0	0	0	0	0	0	0	0	0	0	0	0	0	0	0	0	0	0	0	0	0	0	0	0	0	0	0	0	0	0	0	0	0	0	0	0	0	0	0	0	0	0
Syntrophobacter fumaroxidans	119484	S	0	0	0	0	252	2e-05	1704	0.0001	1252	9e-05	0	0	0	0	726	6e-05	384	3e-05	7627	0.00051	6908	0.00052	2573	0.00014	399	2e-05	261	2e-05	1520	9e-05	643	5e-05	652	5e-05	296	3e-05	745	6e-05	1815	0.00014	0	0	0	0	1130	0.0001	441	3e-05	6251	0.00038	8951	0.00065	1106	7e-05	740	5e-05	2017	0.00014	291	2e-05	0	0	308	2e-05	501	4e-05	528	5e-05	401	4e-05	0	0	697	5e-05	172	1e-05	665	3e-05	5137	0.00038	15635	0.00072	631	6e-05	533	5e-05	1364	9e-05	3141	0.00031	0	0	190	1e-05	2099	0.00015	0	0	1910	0.00014	2627	0.00021	1378	9e-05	345	3e-05	7950	0.00059	12291	0.00073	603	5e-05	1121	8e-05	283	2e-05	369	3e-05	6415	0.00031	6992	0.00051	0	0	590	4e-05	415	3e-05	328	2e-05	430	4e-05	945	3e-05	462	3e-05	617	3e-05	352	2e-05	456	3e-05	531	2e-05	321	3e-05	458	4e-05	315	4e-05	410	3e-05	322	4e-05	388	3e-05	548	4e-05	255	2e-05	416	5e-05	432	3e-05	566	4e-05	597	5e-05	658	6e-05	330	2e-05	341	2e-05	766	4e-05	323	3e-05	672	5e-05	594	3e-05	406	3e-05	682	5e-05	369	2e-05	559	3e-05	502	3e-05	0	0	2922	0.00015	2630	0.00018	587	4e-05	0	0	680	4e-05	15550	0.00103	733	6e-05	10856	0.00038	5628	0.00048	5948	0.00037	1056	8e-05	276	3e-05	226	2e-05	456	3e-05	441	3e-05	372	3e-05	3463	0.00032	9307	0.00069	1609	0.00013	622	5e-05	248	3e-05	1481	0.00013	1428	8e-05	8161	0.00068	3538	0.00031	3456	0.00013	978	7e-05	509	3e-05	0	0	368	3e-05	7350	0.00062	329	2e-05	2717	0.00014	1163	8e-05	3707	0.0002	203	1e-05	0	0	852	5e-05	2080	8e-05	1022	7e-05	1409	9e-05	6119	0.00052	1042	0.00029	1044	9e-05	3003	0.0004	0	0	3365	0.0002	16068	0.00097	24295	0.00124	1166	6e-05	1318	0.0001	0	0	4531	0.00041	450	3e-05	839	7e-05	1781	0.0001	241	3e-05	27316	0.00141	28419	0.00163	0	0	767	5e-05	1420	9e-05	6894	0.0005	2240	0.00017	2621	0.0002	740	4e-05	522	4e-05	1938	9e-05	21694	0.00109	5982	0.00044	7592	0.00039	0	0	0	0	1054	5e-05	440	3e-05	5285	0.00034	0	0	3171	0.00024	801	5e-05	1175	0.0001	163	1e-05	737	7e-05	2647	0.00022	0	0	364	3e-05	7669	0.0005	0	0	699	5e-05	755	5e-05	0	0	505	3e-05	375	3e-05	0	0	0	0	770	5e-05	0	0	357	3e-05	406	3e-05	425	3e-05	10594	0.00085	14739	0.00077	941	5e-05	1913	0.00015	216	3e-05	0	0	550	5e-05	727	8e-05	1591	0.00011	1793	0.00014	0	0	187	2e-05	1629	0.00012	7102	0.00055	416	5e-05	483	4e-05	200	1e-05	236	2e-05	0	0	0	0	0	0	0	0	331	2e-05	0	0	0	0	240	2e-05	7939	0.0005	364	5e-05	412	3e-05	587	3e-05	588	3e-05	0	0	0	0	0	0	0	0	512	4e-05	226	2e-05	0	0	0	0	1439	0.00014	3674	0.00025	0	0	4129	0.00032	984	5e-05	0	0	635	4e-05	0	0	0	0	468	0.00013	0	0	483	3e-05	0	0	646	5e-05	0	0	206	2e-05	136	1e-05	0	0	181	1e-05	0	0	259	2e-05	0	0	181	2e-05	2933	0.0002	282	1e-05	654	5e-05	1303	9e-05	523	4e-05	0	0	0	0	193	2e-05	0	0	433	3e-05	0	0	0	0	329	2e-05	0	0	0	0	4064	0.00032	4781	0.00033	874	5e-05	820	5e-05	1881	0.00024	194	2e-05	292	2e-05	0	0	460	3e-05	1291	9e-05	0	0	118	1e-05	228	2e-05	210	1e-05	6840	0.00055	7365	0.00051	374	3e-05	655	5e-05	2257	0.00016	236	2e-05	409	3e-05	0	0	0	0	0	0	670	4e-05	224	2e-05	1695	0.00011	200	2e-05	6897	0.00056	20166	0.00122	849	8e-05	427	3e-05	0	0	217	2e-05	1180	8e-05	0	0	2624	0.00029	979	6e-05	0	0	0	0	473	3e-05	421	3e-05	13751	0.00068	33208	0.00119	382	3e-05	351	3e-05	1836	0.00013	0	0	7080	0.00035	188	1e-05	741	6e-05	934	7e-05	0	0	238	2e-05	0	0	185	1e-05	5859	0.00047	12790	0.00079	1882	7e-05	1071	8e-05	960	0.0001	4582	0.00032	227	2e-05	180	1e-05	277	2e-05	1040	9e-05	694	5e-05	0	0	0	0	2920	0.00017	192	1e-05	6427	0.00044	7728	0.00065	809	5e-05	386	3e-05	446	3e-05	6840	0.00051	0	0	0	0	0	0	589	6e-05	391	2e-05	239	2e-05	952	6e-05	862	3e-05	8984	0.00055	11915	0.00093	1725	0.00014	349	3e-05	335	2e-05	446	4e-05	0	0	191	1e-05	0	0	5671	0.00039	1690	0.00011	5735	0.00034	7357	0.00047	8379	0.00048	7725	0.00064	9776	0.00074	7905	0.00049	5873	0.00031	6695	0.00038	2798	0.00017	4048	0.00025	5310	0.00021	2883	0.0002	2906	0.00022	2685	0.00016	3450	0.00029	2348	0.0002	5843	0.00034	1915	0.00011	3322	0.00028	1762	0.0001	8726	0.00058	973	7e-05	6139	0.00046	633	5e-05	778	6e-05	286	2e-05	355	2e-05	0	0	703	5e-05	925	7e-05	617	4e-05	1024	6e-05	1879	0.00012	1200	8e-05	7923	0.00062	2170	0.00013	1589	0.0001	1594	9e-05	396	2e-05	722	4e-05	2675	0.00021	5051	0.00029	3964	0.00023	1519	0.00011	1697	0.00012	2783	0.00016	419	5e-05	0	0	193	1e-05	0	0	0	0	0	0	363	5e-05	0	0	189	1e-05	0	0	0	0	246	1e-05	0	0	288	3e-05	0	0	0	0	797	6e-05	635	3e-05	900	9e-05	272	2e-05	1363	7e-05	682	5e-05	716	5e-05	5009	0.0003	533	4e-05	1379	0.0001	1721	0.0001	1995	0.00011	1367	9e-05	1212	0.0001	337	2e-05	1060	7e-05	1438	9e-05	328	3e-05	422	7e-05	16433	0.00095	393	6e-05	421	3e-05
Bacillus miscanthi	2598861	S	0	0	0	0	0	0	0	0	0	0	0	0	0	0	0	0	0	0	0	0	0	0	0	0	0	0	0	0	29	0	0	0	0	0	0	0	0	0	0	0	0	0	0	0	0	0	0	0	0	0	0	0	0	0	0	0	0	0	0	0	0	0	0	0	0	0	0	0	0	0	0	0	0	0	0	0	0	0	0	0	0	0	0	0	0	0	0	0	0	0	0	0	0	0	0	0	0	0	0	0	0	0	0	0	0	0	0	0	0	0	0	0	0	0	0	0	0	0	0	0	0	0	0	0	0	0	0	0	0	0	0	0	0	0	0	0	0	0	0	0	0	0	0	0	0	0	0	0	0	0	0	0	0	0	0	0	0	0	0	0	0	0	0	0	0	0	0	0	0	0	0	0	0	0	0	0	0	0	0	0	0	0	0	0	0	0	0	0	0	0	0	0	0	0	0	0	0	0	0	0	0	0	0	0	0	0	0	0	0	0	0	0	0	0	0	0	0	0	0	0	0	0	0	0	0	0	0	0	0	0	0	0	0	0	0	0	0	0	0	0	0	0	0	0	0	0	0	0	0	0	0	0	0	0	0	0	0	0	0	0	0	0	0	0	0	0	0	0	0	0	0	0	0	0	0	0	0	0	0	0	0	0	0	0	0	0	0	0	0	0	0	0	0	0	0	0	0	0	0	0	0	0	0	0	0	0	0	0	0	0	0	0	0	0	0	0	0	0	0	0	0	0	0	0	0	0	0	0	0	0	0	0	0	0	0	0	0	0	0	0	0	0	0	0	0	0	0	0	0	0	0	0	0	0	0	0	0	0	0	0	0	0	0	0	0	0	0	0	0	0	0	0	0	0	0	0	0	0	0	0	0	0	0	0	0	0	0	0	0	0	0	0	0	0	0	0	0	0	0	0	0	0	0	0	0	0	0	0	0	0	0	0	0	0	0	0	0	0	0	0	0	0	0	0	0	0	0	0	0	0	0	0	0	0	0	0	0	0	0	0	0	0	0	0	0	0	0	0	0	0	0	0	0	0	0	0	0	0	0	0	0	0	0	0	0	0	0	0	0	0	0	0	0	0	69	0	0	0	0	0	0	0	0	0	0	0	0	0	0	0	0	0	0	0	0	0	0	0	0	0	0	0	0	0	0	0	0	0	0	0	0	0	0	0	0	0	0	0	0	0	0	0	0	0	0	0	0	0	0	0	0	0	0	0	0	0	0	0	0	0	0	0	0	0	0	0	0	0	0	0	0	0	0	0	0	0	0	0	0	0	0	0	0	0	0	0	0	0	0	0	0	0	0	0	0	0	0	0	0	0	0	0	0	0	0	0	0	0	0	0	0	0	0	0	0	0	0	0	0	0	0	0	0	0	0	0	0	0	0	0	0	0	0	0	0	0	0	0	0	0	0	0	0	0	0	0	0	0	0	0	0	0	0	0	0	0	0	0	0	0	0	0	0	0	0	0	0	0	0	0	0	0	0	0	0	0	0	0	0	0	0	0	0	0	0	0	0	0	0	0	0	0	0	0	0	0	0	0	0	0	0	0	0	0	0	0	0	0	0	0	0	0	0	0	0	0	0	0	0	0	0	0	0	0	0	0	0	0	0	0	0	0	0	0	0	0	0	0	0	0	0	0	0	0	0	0	0	0	0	0	0	0	0	0	0	0	0	0	0	0	0	0	0	0	0	0	0	0	0	0	0	0	0	0	0	0	0	0	0	0	0	0	0	0	0	0	0	0	0	0	0	0	0	0	0	0	0	0	0	0	0	0	0	0	0	0	0	0	0	0	0	0	0	0	0	0	0	0	0	0	0	0	0	0	0	0	0	0	0	0	0	0	0	0	0	0	0	0	0	0	0	0	0	0	0	0	0	0	0	0	0	0	0	0	0	0	0	0	0	0	0	0	0	0	0	0	0	0	0	0	0	0	0	0	0	0	0	0	0	0	0	0	0	0	0	0	0	0	0	0	0	0	0	0	0	0	0	0	0	0	0	0	0	0	0	0	0	0	0	0	0	0	0	0	0	0	0	0	0	0	0	0	0	0	0	0
Mixta gaviniae	665914	S	0	0	0	0	0	0	0	0	0	0	0	0	0	0	0	0	0	0	0	0	0	0	0	0	0	0	0	0	0	0	0	0	0	0	0	0	0	0	0	0	0	0	0	0	0	0	0	0	0	0	0	0	0	0	0	0	0	0	0	0	0	0	0	0	0	0	0	0	0	0	0	0	0	0	0	0	0	0	0	0	0	0	0	0	0	0	0	0	0	0	0	0	0	0	0	0	0	0	0	0	0	0	0	0	0	0	0	0	0	0	0	0	0	0	0	0	0	0	0	0	0	0	0	0	0	0	0	0	0	0	0	0	0	0	0	0	0	0	0	0	0	0	0	0	0	0	0	0	0	0	0	0	0	0	0	0	0	0	0	0	0	0	0	0	0	0	0	0	0	0	0	0	0	0	0	0	0	0	0	0	0	0	0	0	0	0	0	0	0	0	0	0	0	0	0	0	0	0	0	0	0	0	0	0	0	0	0	0	0	0	0	0	0	0	0	0	0	0	0	0	0	0	0	0	0	0	0	0	0	0	0	0	0	0	0	0	0	0	0	0	0	0	0	0	0	0	0	0	0	0	0	0	0	0	0	0	0	0	0	0	0	0	0	0	0	0	0	0	0	0	0	0	0	0	0	0	0	0	0	0	0	0	0	0	0	0	0	0	0	0	0	0	0	0	0	0	0	0	0	0	0	0	0	0	0	0	0	0	0	0	0	0	0	0	0	0	0	0	0	0	0	0	0	0	0	0	0	0	0	0	0	0	0	0	0	0	0	0	0	0	0	0	0	0	0	0	38	8e-05	0	0	0	0	0	0	0	0	0	0	0	0	0	0	0	0	0	0	0	0	0	0	0	0	0	0	0	0	0	0	0	0	0	0	0	0	0	0	0	0	0	0	0	0	0	0	0	0	0	0	0	0	0	0	0	0	0	0	0	0	0	0	0	0	0	0	0	0	0	0	0	0	0	0	0	0	0	0	0	0	0	0	0	0	0	0	0	0	0	0	0	0	0	0	0	0	0	0	0	0	0	0	0	0	0	0	0	0	0	0	0	0	0	0	0	0	0	0	0	0	0	0	0	0	0	0	0	0	0	0	0	0	0	0	0	0	0	0	0	0	0	0	0	0	0	0	0	0	0	0	0	0	0	0	0	0	0	0	0	0	0	0	0	0	0	0	0	0	0	0	0	0	0	0	0	0	0	0	0	0	0	0	0	0	0	0	0	0	0	0	0	0	0	0	0	0	0	0	0	0	0	0	0	0	0	0	0	0	0	0	0	0	0	0	0	0	0	0	0	0	0	0	0	0	0	0	0	0	0	0	0	0	0	0	0	0	0	0	0	0	0	0	0	0	0	0	0	0	0	0	0	0	0	0	0	0	0	0	0	0	0	0	0	0	0	0	0	0	0	0	0	0	0	0	0	0	0	0	0	0	0	0	0	0	0	0	0	0	0	0	0	0	0	0	0	0	0	0	0	0	0	0	0	0	0	0	0	0	0	0	0	0	0	0	0	0	0	0	0	0	0	0	0	0	0	0	0	0	0	0	0	0	0	0	0	0	0	0	0	0	0	0	0	0	0	0	0	0	0	0	0	0	0	0	0	0	0	0	0	0	0	0	0	0	0	0	0	0	0	0	0	0	0	0	0	0	0	0	0	0	0	0	0	0	0	0	0	0	0	0	0	0	0	0	0	0	0	0	0	0	0	0	0	0	0	0	0	0	0	0	0	0	0	0	0	0	0	0	0	0	0	0	0	0	0	0	0	0	0	0	0	0	0	0	0	0	0	0	0	0	0	0	0	0	0	0	0	0	0	0	0	0	0	0	0	0	0	0	0	0	0	0	0	0	0	0	0	0	0	0	0	0	0	0	0	0	0	0	0	0	0	0	0	0	0	0	0	0	0	0	0	0	0	0	0	0	0	0	0	0	0	0	0	0	0	0	0	0	0	0	0	0	0	0	0	0	0	0	0	0	0	0	0	0	0	0	0	0	0	0	0	0	0	0	0	0	0	0	0	0	0	0	0	0	0	0	0	0	0	0	0	0	0	0	0	0	0	0
Enterobacter ludwigii	299767	S	0	0	0	0	0	0	0	0	0	0	0	0	0	0	0	0	0	0	0	0	0	0	0	0	0	0	0	0	0	0	0	0	0	0	0	0	0	0	0	0	0	0	0	0	0	0	0	0	0	0	0	0	0	0	0	0	0	0	0	0	0	0	0	0	0	0	0	0	0	0	0	0	0	0	0	0	0	0	0	0	0	0	0	0	0	0	0	0	0	0	0	0	0	0	0	0	0	0	0	0	0	0	0	0	0	0	0	0	0	0	0	0	0	0	0	0	0	0	215	1e-05	0	0	0	0	0	0	0	0	0	0	0	0	0	0	0	0	0	0	0	0	0	0	0	0	0	0	0	0	0	0	0	0	0	0	0	0	0	0	0	0	0	0	0	0	0	0	0	0	0	0	0	0	0	0	0	0	0	0	0	0	0	0	0	0	0	0	0	0	0	0	0	0	0	0	0	0	0	0	0	0	0	0	0	0	0	0	0	0	0	0	611	5e-05	0	0	0	0	0	0	0	0	0	0	0	0	0	0	0	0	0	0	0	0	0	0	0	0	0	0	0	0	0	0	0	0	0	0	0	0	0	0	0	0	0	0	0	0	0	0	0	0	0	0	0	0	0	0	0	0	0	0	0	0	0	0	0	0	0	0	0	0	0	0	0	0	0	0	0	0	0	0	0	0	0	0	0	0	0	0	0	0	0	0	0	0	0	0	0	0	0	0	0	0	0	0	92	1e-05	0	0	0	0	0	0	0	0	0	0	0	0	216	1e-05	0	0	0	0	0	0	0	0	0	0	0	0	0	0	0	0	0	0	0	0	0	0	0	0	0	0	0	0	0	0	0	0	0	0	0	0	0	0	0	0	0	0	0	0	0	0	0	0	0	0	0	0	0	0	0	0	0	0	0	0	0	0	0	0	0	0	0	0	0	0	0	0	0	0	0	0	0	0	0	0	0	0	0	0	0	0	0	0	0	0	0	0	0	0	0	0	0	0	0	0	0	0	0	0	0	0	0	0	0	0	0	0	0	0	0	0	0	0	0	0	0	0	0	0	0	0	0	0	0	0	0	0	0	0	0	0	0	0	0	0	0	0	0	0	0	0	0	0	0	0	0	0	0	0	0	0	0	0	0	0	0	0	0	0	0	0	0	0	0	0	0	0	0	0	0	0	0	0	0	0	0	0	0	0	0	0	0	0	0	0	0	0	0	0	0	0	0	0	0	0	0	0	0	0	0	0	0	0	0	0	0	0	0	0	0	0	0	0	0	0	0	0	0	0	0	0	0	0	0	0	0	0	0	0	0	0	0	0	0	0	0	0	0	0	0	0	0	0	0	0	0	0	0	0	0	0	0	0	0	0	0	0	0	0	0	0	0	0	0	0	0	0	0	0	0	0	0	0	0	0	0	0	0	0	0	0	0	0	0	0	0	0	0	0	0	0	0	0	0	0	0	0	0	0	0	0	0	0	0	0	0	0	0	0	0	0	0	0	0	0	0	0	0	0	0	0	0	0	0	0	0	0	0	0	0	0	0	0	0	0	0	0	0	0	0	0	0	0	0	0	0	0	0	0	0	0	0	0	0	0	0	0	0	0	0	0	0	0	0	0	0	0	0	0	0	0	0	0	0	0	0	0	0	0	0	0	0	0	0	0	0	0	0	0	0	0	0	0	0	0	0	0	0	0	0	0	0	0	0	0	0	0	0	0	0	0	0	0	0	0	0	0	0	0	0	0	0	0	0	0	0	0	0	0	0	0	109	1e-05	0	0	0	0	0	0	0	0	0	0	0	0	0	0	0	0	0	0	0	0	0	0	0	0	0	0	0	0	0	0	0	0	0	0	0	0	0	0	0	0	0	0	0	0	0	0	0	0	0	0	0	0	0	0	0	0	0	0	0	0	0	0	0	0	0	0	0	0	0	0	0	0	0	0	0	0	0	0	0	0	0	0	0	0	0	0	0	0	0	0	0	0	0	0	0	0	0	0	0	0	0	0	0	0	0	0	0	0	0	0	0	0	0	0	0	0	0	0	0	0	0	0	0	0	0	0	0	0	0	0	0	0	0	0	0	0	0	0
Winogradskyella sp. PG-2	754409	S	0	0	0	0	0	0	0	0	0	0	0	0	0	0	0	0	0	0	0	0	0	0	0	0	0	0	0	0	0	0	0	0	0	0	0	0	0	0	0	0	0	0	0	0	0	0	0	0	0	0	0	0	0	0	0	0	0	0	0	0	0	0	0	0	0	0	0	0	0	0	0	0	0	0	0	0	0	0	0	0	0	0	0	0	0	0	0	0	0	0	0	0	0	0	0	0	0	0	0	0	0	0	0	0	0	0	0	0	0	0	0	0	0	0	0	0	0	0	0	0	0	0	0	0	0	0	0	0	0	0	0	0	0	0	0	0	0	0	0	0	0	0	0	0	0	0	0	0	0	0	0	0	0	0	0	0	0	0	0	0	0	0	0	0	0	0	0	0	0	0	0	0	0	0	0	0	0	0	0	0	0	0	0	0	0	0	0	0	0	0	0	0	0	0	0	0	0	0	0	0	0	0	0	0	0	0	0	0	0	0	0	0	0	0	0	0	0	0	0	0	0	0	0	0	0	0	0	0	0	0	0	0	0	0	0	0	0	0	0	0	0	0	0	0	0	0	0	0	0	0	0	0	0	0	0	0	0	0	0	0	0	0	0	0	0	0	0	0	0	0	0	0	0	0	0	0	0	0	0	0	0	0	0	0	0	0	0	0	0	0	0	0	0	0	0	0	0	0	0	0	0	0	0	0	0	0	0	0	0	0	0	0	0	0	0	0	0	0	0	0	0	0	0	0	0	0	0	0	0	0	0	0	0	0	0	0	0	0	0	0	0	0	0	0	0	0	0	0	0	0	0	0	0	0	0	0	0	0	0	0	0	0	0	0	0	0	0	0	0	0	0	0	0	0	0	0	0	0	0	0	0	0	0	0	0	0	0	0	0	0	0	0	0	0	0	0	0	0	0	0	0	0	0	0	0	0	0	0	0	0	0	0	0	0	0	0	0	0	0	0	0	0	0	0	0	0	0	0	0	0	0	0	0	0	0	0	0	0	0	0	0	0	0	0	0	0	0	0	0	0	0	0	0	0	0	0	0	0	0	0	0	0	0	0	0	0	0	0	0	0	0	0	0	0	0	0	0	0	0	0	0	0	0	0	0	0	0	0	0	0	0	0	0	0	0	0	0	0	0	0	0	0	0	0	0	0	0	0	0	0	0	0	0	0	0	0	0	0	0	0	0	0	0	0	0	0	0	0	0	0	0	0	0	0	0	0	0	0	0	0	0	0	0	0	0	0	0	0	0	0	0	0	0	0	0	0	0	0	0	0	0	0	0	0	0	0	0	0	0	0	0	0	0	0	0	0	0	0	0	0	0	0	0	0	0	0	0	0	0	0	0	0	0	0	0	0	0	0	0	0	0	0	0	0	0	0	0	0	0	0	0	0	0	0	0	0	0	0	0	0	0	0	0	0	0	0	0	0	0	0	0	0	20	0	0	0	0	0	0	0	0	0	0	0	0	0	0	0	0	0	0	0	0	0	0	0	0	0	0	0	0	0	0	0	0	0	0	0	0	0	0	0	0	0	0	0	0	0	0	0	0	0	0	0	0	0	0	0	0	0	0	0	0	0	0	0	0	0	0	0	0	0	0	0	0	0	0	0	0	0	0	0	0	0	0	0	0	0	0	0	0	0	0	0	0	0	0	0	0	0	0	0	0	0	0	0	0	0	0	0	0	0	0	0	0	0	0	0	0	0	0	0	0	0	0	0	0	0	0	0	0	0	0	0	0	0	0	0	0	0	0	0	0	0	0	0	0	0	0	0	0	0	0	0	0	0	0	0	0	0	0	0	0	0	0	0	0	0	0	0	0	0	0	0	0	0	0	0	0	0	0	0	0	0	0	0	0	0	0	0	0	0	0	0	0	0	0	0	0	0	0	0	0	0	0	0	0	0	0	0	0	0	0	0	0	0	0	0	0	0	0	0	0	0	0	0	0	0	0	0	0	0	0	0	0	0	0	0	0	0	0	0	0	0	0	0	0	0	0	0	0	0	0	0	0	0	0	0	0	0	0	0	0	0	0	0	0	0	0	0	0	0	0	0	0	0
Mycobacterium shigaense	722731	S	0	0	0	0	0	0	0	0	0	0	0	0	0	0	0	0	0	0	0	0	0	0	0	0	0	0	0	0	0	0	0	0	0	0	0	0	0	0	0	0	0	0	0	0	0	0	0	0	0	0	0	0	0	0	0	0	0	0	0	0	0	0	0	0	0	0	0	0	0	0	0	0	0	0	0	0	0	0	0	0	0	0	0	0	0	0	0	0	0	0	0	0	0	0	0	0	0	0	0	0	0	0	0	0	0	0	0	0	0	0	0	0	0	0	0	0	0	0	0	0	0	0	0	0	0	0	0	0	0	0	0	0	0	0	0	0	0	0	0	0	0	0	0	0	0	0	0	0	0	0	0	0	0	0	0	0	0	0	0	0	0	0	0	0	0	0	0	0	0	0	0	0	0	0	0	0	0	0	0	0	0	0	0	0	0	0	0	0	0	0	0	0	0	0	0	0	0	0	0	0	0	0	0	0	40	0	0	0	0	0	0	0	0	0	0	0	0	0	0	0	0	0	0	0	0	0	0	0	0	0	0	0	0	0	0	0	51	0	0	0	0	0	0	0	0	0	0	0	0	0	0	0	0	0	0	0	0	0	0	0	0	0	0	0	0	0	0	0	0	0	0	0	0	0	0	0	0	0	0	0	0	0	0	0	0	0	0	0	0	0	0	0	0	0	0	0	0	0	0	0	0	0	0	0	0	0	0	0	0	0	0	0	0	0	0	0	0	0	0	0	0	0	0	0	0	0	0	0	0	0	0	0	7737	0.00056	0	0	0	0	0	0	0	0	0	0	0	0	0	0	447	3e-05	0	0	0	0	0	0	0	0	0	0	89	9e-05	0	0	593	4e-05	0	0	0	0	0	0	0	0	0	0	0	0	0	0	0	0	0	0	0	0	0	0	0	0	0	0	0	0	0	0	0	0	0	0	0	0	0	0	0	0	0	0	0	0	0	0	0	0	0	0	0	0	0	0	0	0	0	0	0	0	0	0	0	0	0	0	0	0	0	0	0	0	0	0	0	0	0	0	0	0	0	0	0	0	0	0	0	0	0	0	0	0	0	0	0	0	0	0	0	0	0	0	0	0	0	0	0	0	0	0	0	0	0	0	0	0	0	0	0	0	0	0	0	0	0	0	0	0	0	0	0	0	0	0	0	0	0	0	0	0	0	0	0	0	0	0	0	0	0	0	0	0	0	0	0	0	0	0	0	0	0	0	0	0	0	0	0	0	0	0	0	0	0	0	0	0	0	0	0	0	0	0	0	0	0	0	0	0	0	0	0	0	0	0	0	0	0	0	0	0	0	0	0	0	0	0	0	0	0	0	0	0	0	0	0	0	0	0	0	0	0	0	0	0	0	0	0	0	0	0	0	0	0	0	0	0	0	0	0	0	0	0	0	0	0	0	0	0	0	0	0	0	0	0	0	0	0	0	0	0	0	0	0	0	0	0	0	0	0	0	0	0	0	0	0	0	0	0	0	0	0	0	0	0	0	0	0	0	0	0	0	0	0	0	0	0	0	0	0	0	0	0	0	0	0	0	0	0	0	0	0	0	0	0	0	0	0	0	0	0	0	0	0	0	0	0	0	0	0	0	0	0	0	0	0	0	0	0	0	0	0	0	0	0	0	0	0	0	0	0	0	0	0	0	0	0	0	0	0	0	0	0	0	0	0	0	0	0	0	0	0	0	0	0	0	0	0	0	0	0	0	0	0	0	0	0	0	0	0	0	0	0	0	0	0	0	0	0	0	0	0	0	0	0	0	0	0	0	0	0	0	0	0	0	0	0	0	0	0	0	0	0	0	0	76	0	0	0	0	0	0	0	0	0	0	0	0	0	0	0	0	0	0	0	0	0	0	0	0	0	0	0	0	0	0	0	0	0	0	0	0	0	0	0	0	0	0	0	0	0	0	0	0	0	0	0	0	0	0	0	0	0	0	0	0	0	0	0	0	0	0	0	0	0	0	0	0	0	0	0	0	0	0	0	0	0	0	0	0	0	0	0	0	0	0	0	0	0	0	0	0	0	0	0	0	0	0	0	0	0	0	0	0	0	0	0	0	0	0	0
Azospirillum humicireducens	1226968	S	0	0	0	0	0	0	0	0	1894	0.00013	661	5e-05	0	0	494	4e-05	0	0	346	2e-05	0	0	1314	7e-05	1027	6e-05	1194	8e-05	1049	6e-05	1097	8e-05	0	0	0	0	0	0	0	0	0	0	0	0	323	3e-05	502	4e-05	411	3e-05	0	0	0	0	751	5e-05	0	0	0	0	546	4e-05	0	0	0	0	0	0	856	8e-05	0	0	0	0	955	5e-05	0	0	0	0	0	0	683	7e-05	683	6e-05	714	5e-05	0	0	3794	0.00035	0	0	0	0	0	0	361	3e-05	4520	0.00036	0	0	0	0	0	0	0	0	336	3e-05	263	2e-05	2657	0.0002	0	0	0	0	0	0	0	0	773	5e-05	652	4e-05	390	3e-05	684	6e-05	1375	4e-05	830	5e-05	894	5e-05	760	5e-05	443	3e-05	1006	5e-05	312	3e-05	379	3e-05	0	0	360	3e-05	0	0	331	3e-05	406	3e-05	534	4e-05	258	3e-05	498	3e-05	249	2e-05	0	0	0	0	314	2e-05	892	6e-05	0	0	1710	0.00018	1572	0.00011	677	4e-05	0	0	0	0	0	0	384	2e-05	0	0	0	0	1077	6e-05	0	0	0	0	353	4e-05	2271	0.00015	0	0	0	0	436	2e-05	0	0	820	5e-05	457	4e-05	0	0	0	0	452	3e-05	0	0	0	0	0	0	324	2e-05	735	6e-05	958	8e-05	0	0	0	0	0	0	246	2e-05	0	0	217	1e-05	0	0	0	0	541	5e-05	364	3e-05	0	0	665	3e-05	336	2e-05	0	0	807	4e-05	0	0	0	0	417	3e-05	1953	8e-05	1155	8e-05	919	6e-05	450	4e-05	0	0	0	0	0	0	509	6e-05	0	0	417	3e-05	0	0	1396	7e-05	1181	9e-05	1708	0.00015	0	0	0	0	0	0	2080	0.00012	0	0	0	0	0	0	449	3e-05	0	0	0	0	2050	0.00015	0	0	733	6e-05	745	4e-05	0	0	0	0	1503	8e-05	521	4e-05	884	5e-05	0	0	0	0	760	3e-05	0	0	0	0	0	0	3260	0.00025	792	5e-05	492	4e-05	0	0	663	6e-05	1293	0.00011	0	0	0	0	600	4e-05	0	0	1701	0.00011	13222	0.00085	7204	0.00053	0	0	0	0	0	0	0	0	0	0	575	4e-05	782	6e-05	0	0	607	4e-05	0	0	0	0	447	3e-05	1538	0.00012	936	0.00011	0	0	0	0	0	0	0	0	0	0	0	0	520	4e-05	451	3e-05	0	0	355	4e-05	0	0	977	6e-05	0	0	0	0	0	0	993	6e-05	0	0	2167	0.00015	0	0	361	3e-05	0	0	505	3e-05	593	8e-05	3962	0.00025	534	3e-05	1454	8e-05	0	0	0	0	0	0	0	0	0	0	0	0	511	5e-05	0	0	0	0	0	0	0	0	0	0	4708	0.00023	1870	0.00016	0	0	0	0	0	0	0	0	1497	0.00012	475	3e-05	0	0	2797	0.0002	486	5e-05	0	0	0	0	0	0	2214	0.00014	0	0	0	0	802	6e-05	0	0	371	3e-05	0	0	0	0	591	4e-05	607	4e-05	0	0	1815	0.00014	0	0	0	0	0	0	0	0	0	0	39993	0.00297	8571	0.00049	0	0	282	2e-05	0	0	1270	8e-05	738	5e-05	591	8e-05	405	4e-05	0	0	0	0	0	0	1073	8e-05	0	0	0	0	1261	9e-05	0	0	338	3e-05	0	0	1518	0.00011	711	5e-05	0	0	2691	0.00024	0	0	0	0	0	0	0	0	303	2e-05	0	0	488	3e-05	0	0	0	0	0	0	905	8e-05	0	0	0	0	577	4e-05	0	0	0	0	0	0	0	0	0	0	1342	7e-05	1725	0.0001	0	0	1113	5e-05	0	0	843	6e-05	521	4e-05	0	0	2508	0.00016	875	4e-05	0	0	0	0	0	0	0	0	0	0	1639	0.0001	844	6e-05	0	0	0	0	2369	9e-05	0	0	510	5e-05	0	0	1666	0.00015	0	0	0	0	0	0	0	0	0	0	0	0	0	0	591	3e-05	0	0	0	0	1755	0.00012	603	5e-05	0	0	3736	0.00028	1646	0.00013	0	0	0	0	0	0	0	0	0	0	462	3e-05	0	0	0	0	0	0	747	6e-05	519	5e-05	498	3e-05	0	0	668	5e-05	0	0	0	0	0	0	1634	0.00011	434	3e-05	1450	9e-05	0	0	0	0	382	3e-05	391	2e-05	0	0	457	3e-05	567	3e-05	1561	0.0001	826	3e-05	578	4e-05	509	4e-05	463	3e-05	368	3e-05	1963	0.00016	23340	0.00134	2536	0.00014	0	0	1710	0.0001	0	0	862	6e-05	0	0	0	0	0	0	0	0	0	0	0	0	0	0	1781	0.00013	2900	0.0002	0	0	993	6e-05	4683	0.00031	322	3e-05	2683	0.00016	1923	0.00012	1516	8e-05	2152	0.00013	1540	0.0001	0	0	0	0	0	0	466	3e-05	381	3e-05	0	0	297	4e-05	0	0	506	3e-05	723	4e-05	0	0	1050	7e-05	0	0	713	5e-05	0	0	0	0	634	3e-05	0	0	0	0	0	0	256	1e-05	0	0	515	4e-05	714	3e-05	398	4e-05	0	0	0	0	0	0	0	0	0	0	0	0	331	2e-05	0	0	295	2e-05	678	5e-05	520	4e-05	0	0	0	0	1102	7e-05	0	0	0	0	400	2e-05	0	0	0	0
Sphingomonas sp. Cra20	1327635	S	0	0	0	0	0	0	0	0	0	0	0	0	0	0	0	0	0	0	0	0	0	0	0	0	0	0	0	0	0	0	0	0	0	0	0	0	0	0	0	0	0	0	0	0	0	0	0	0	0	0	0	0	0	0	0	0	0	0	0	0	0	0	0	0	28	0	0	0	0	0	0	0	0	0	0	0	0	0	0	0	0	0	0	0	0	0	0	0	0	0	0	0	0	0	152	1e-05	0	0	0	0	24	0	0	0	0	0	0	0	0	0	0	0	0	0	0	0	0	0	0	0	0	0	0	0	0	0	0	0	0	0	0	0	0	0	0	0	0	0	0	0	0	0	0	0	0	0	0	0	0	0	0	0	0	0	0	0	0	0	0	0	0	0	0	0	0	0	0	0	0	0	0	0	0	0	0	0	0	0	0	0	0	0	0	0	0	0	0	0	0	0	0	0	34	6e-05	0	0	0	0	0	0	0	0	0	0	0	0	0	0	0	0	0	0	0	0	0	0	0	0	0	0	0	0	0	0	0	0	0	0	0	0	0	0	0	0	0	0	0	0	0	0	0	0	0	0	0	0	0	0	0	0	0	0	0	0	0	0	49	0	0	0	0	0	0	0	0	0	210	2e-05	0	0	0	0	0	0	0	0	0	0	0	0	0	0	0	0	0	0	0	0	0	0	0	0	0	0	0	0	0	0	0	0	0	0	0	0	0	0	0	0	0	0	0	0	0	0	0	0	0	0	0	0	0	0	0	0	0	0	0	0	0	0	0	0	86	1e-05	0	0	0	0	0	0	0	0	0	0	0	0	0	0	81	1e-05	0	0	0	0	0	0	0	0	0	0	0	0	0	0	0	0	0	0	0	0	0	0	0	0	0	0	0	0	0	0	0	0	0	0	0	0	0	0	0	0	0	0	0	0	0	0	0	0	0	0	0	0	0	0	0	0	0	0	0	0	0	0	0	0	0	0	0	0	0	0	0	0	0	0	0	0	0	0	0	0	0	0	0	0	0	0	0	0	0	0	0	0	0	0	0	0	0	0	0	0	0	0	0	0	0	0	0	0	0	0	0	0	0	0	0	0	0	0	0	0	0	0	0	0	0	0	0	0	0	0	0	0	0	0	0	0	0	0	0	0	0	0	0	0	0	0	0	0	0	0	0	0	0	0	0	0	0	0	446	4e-05	0	0	0	0	0	0	0	0	27	0	108	1e-05	0	0	0	0	0	0	0	0	0	0	0	0	0	0	0	0	0	0	0	0	0	0	0	0	0	0	0	0	0	0	0	0	0	0	0	0	0	0	0	0	0	0	0	0	0	0	0	0	0	0	0	0	0	0	31	0	0	0	0	0	0	0	0	0	0	0	0	0	0	0	0	0	0	0	0	0	0	0	0	0	0	0	0	0	0	0	0	0	0	0	0	0	0	0	0	0	0	0	0	0	0	0	0	0	0	0	0	0	0	0	0	0	0	0	0	0	0	0	0	0	0	0	0	0	0	0	0	0	0	0	0	0	0	0	0	0	0	0	0	0	0	0	0	0	0	0	0	0	0	0	0	0	0	0	0	0	0	0	0	0	0	0	0	0	0	0	0	0	0	0	0	0	0	0	0	0	0	0	0	0	0	0	0	0	0	0	0	0	0	0	0	0	0	0	0	0	0	0	0	0	0	0	0	0	0	0	0	0	0	0	0	0	0	0	0	0	0	0	0	0	0	0	0	0	0	0	0	0	0	0	0	0	0	0	0	0	0	0	0	0	0	0	0	0	0	0	0	0	0	0	0	0	0	0	0	0	0	0	0	0	0	0	0	0	0	0	0	0	70	0	0	0	0	0	0	0	0	0	0	0	0	0	0	0	0	0	0	0	0	0	0	0	0	0	0	0	0	0	0	0	0	0	0	0	0	0	0	0	0	0	0	0	0	0	0	0	0	0	0	0	0	0	0	0	0	0	0	0	0	0	0	0	0	0	0	0	0	0	0	0	0	0	0	0	0	0	0	0	0	0	0	0	0	0	0	0	0	0	0	0	0	0	0	0	0	0	0	0	0	0	0	0	0	0	0	0	0	0	0	0	0	0	0	0
Gammaproteobacteria bacterium DM2	2169539	S	0	0	0	0	76	1e-05	85	1e-05	0	0	48	0	89	1e-05	2220	0.00018	710	5e-05	1877	0.00013	678	5e-05	624	3e-05	961	6e-05	130	1e-05	1452	9e-05	210	2e-05	113	1e-05	230	2e-05	101	1e-05	61	0	70	1e-05	123	1e-05	213	2e-05	836	6e-05	1734	0.00011	1230	9e-05	582	4e-05	377	2e-05	279	2e-05	833	7e-05	530	4e-05	67	1e-05	137	1e-05	110	1e-05	60	1e-05	0	0	435	3e-05	1794	0.0001	1404	7e-05	1853	0.00014	2111	0.0001	449	4e-05	573	5e-05	133	1e-05	355	3e-05	279	3e-05	58	0	630	4e-05	0	0	106	1e-05	381	3e-05	383	3e-05	1543	0.00011	1345	0.0001	1854	0.00011	498	4e-05	521	4e-05	1984	0.00015	107	1e-05	2678	0.00013	788	6e-05	0	0	351	2e-05	310	2e-05	277	2e-05	300	2e-05	432	1e-05	209	1e-05	285	1e-05	192	1e-05	229	2e-05	394	2e-05	219	2e-05	184	1e-05	128	2e-05	179	2e-05	183	2e-05	202	2e-05	229	2e-05	235	2e-05	135	2e-05	123	1e-05	228	2e-05	166	1e-05	145	1e-05	184	1e-05	369	3e-05	1080	6e-05	298	3e-05	362	3e-05	802	5e-05	488	3e-05	233	2e-05	602	4e-05	902	5e-05	375	2e-05	0	0	559	3e-05	586	4e-05	1687	0.0001	482	5e-05	1082	7e-05	594	4e-05	689	6e-05	539	2e-05	83	1e-05	364	2e-05	201	2e-05	7799	0.00074	472	4e-05	400	3e-05	423	3e-05	467	3e-05	95	1e-05	153	1e-05	268	2e-05	735	6e-05	298	3e-05	0	0	3312	0.00019	168	1e-05	39	0	356	1e-05	500	4e-05	2954	0.00019	594	5e-05	806	6e-05	190	2e-05	252	1e-05	1028	5e-05	68	0	367	2e-05	596	4e-05	42	0	207	1e-05	991	4e-05	0	0	427	3e-05	209	2e-05	264	7e-05	0	0	273	4e-05	1081	0.00013	95	1e-05	1902	0.00011	1688	9e-05	373	2e-05	181	1e-05	237	2e-05	96	1e-05	491	4e-05	0	0	119	1e-05	66	1e-05	2641	0.00014	1189	7e-05	255	2e-05	566	4e-05	0	0	81	1e-05	184	1e-05	182	1e-05	479	2e-05	308	2e-05	1196	5e-05	115	1e-05	308	2e-05	560	3e-05	0	0	29	0	941	4e-05	104	1e-05	1025	7e-05	0	0	322	2e-05	75	0	437	4e-05	155	1e-05	0	0	101	1e-05	0	0	268	3e-05	62	0	114	1e-05	353	2e-05	159	1e-05	138	1e-05	44	0	180	1e-05	0	0	0	0	67	0	101	1e-05	412	3e-05	295	2e-05	157	1e-05	1239	0.0001	1191	6e-05	101	1e-05	204	2e-05	175	2e-05	59	0	443	4e-05	2188	0.00023	110	1e-05	497	4e-05	278	2e-05	263	2e-05	76	1e-05	1670	0.00013	1013	0.00011	171	1e-05	181	1e-05	53	0	281	2e-05	0	0	0	0	0	0	59	0	110	1e-05	380	3e-05	314	2e-05	1375	9e-05	790	0.0001	454	3e-05	345	2e-05	839	5e-05	0	0	147	1e-05	0	0	0	0	0	0	71	1e-05	301	3e-05	284	3e-05	477	5e-05	984	7e-05	277	2e-05	1062	8e-05	683	3e-05	249	2e-05	63	0	0	0	0	0	42	1e-05	39	0	722	5e-05	444	5e-05	139	1e-05	415	4e-05	0	0	60	1e-05	0	0	50	0	70	1e-05	71	1e-05	421	3e-05	264	3e-05	830	6e-05	0	0	52	0	608	4e-05	1287	9e-05	56460	0.00809	311	2e-05	148	1e-05	171	1e-05	129	1e-05	0	0	0	0	364	3e-05	628	4e-05	788	7e-05	1215	0.0001	721	5e-05	508	3e-05	767	5e-05	1176	0.00015	159	2e-05	0	0	44	0	52	0	221	2e-05	0	0	103	1e-05	509	4e-05	903	6e-05	1399	0.00011	607	4e-05	350	2e-05	709	5e-05	672	5e-05	62	1e-05	78	1e-05	190	1e-05	0	0	0	0	149	1e-05	83	1e-05	432	3e-05	512	4e-05	1386	0.00011	800	5e-05	564	5e-05	0	0	517	4e-05	135	1e-05	0	0	49	0	0	0	118	1e-05	0	0	72	0	1088	6e-05	430	3e-05	1635	8e-05	1080	4e-05	291	2e-05	645	5e-05	0	0	148	1e-05	583	3e-05	54	0	0	0	0	0	126	1e-05	0	0	404	2e-05	463	3e-05	1793	0.00014	891	6e-05	2126	8e-05	688	5e-05	75	1e-05	305	2e-05	99	1e-05	0	0	0	0	0	0	0	0	47	1e-05	36	0	2206	0.00013	1214	6e-05	2056	0.00014	1308	0.00011	460	3e-05	275	2e-05	73	1e-05	121	1e-05	158	1e-05	0	0	0	0	0	0	0	0	38	0	456	3e-05	830	3e-05	2117	0.00013	662	5e-05	253	2e-05	236	2e-05	98	1e-05	477	4e-05	110	1e-05	74	0	0	0	1479	0.0001	637	4e-05	2816	0.00017	79	1e-05	1750	0.0001	1222	0.0001	1102	8e-05	2030	0.00013	2681	0.00014	1527	9e-05	1147	7e-05	823	5e-05	636	3e-05	397	3e-05	328	2e-05	331	2e-05	161	1e-05	671	6e-05	90	1e-05	529	3e-05	0	0	341	2e-05	0	0	694	5e-05	2071	0.00015	0	0	400	3e-05	204	1e-05	709	3e-05	561	5e-05	177	1e-05	310	2e-05	331	2e-05	465	3e-05	453	3e-05	428	3e-05	1224	0.0001	329	2e-05	778	5e-05	1160	6e-05	802	5e-05	354	2e-05	108	1e-05	167	1e-05	69	0	57	0	4042	0.00028	36	0	548	7e-05	558	7e-05	334	2e-05	501	3e-05	151	2e-05	198	1e-05	966	0.00013	688	4e-05	999	6e-05	3249	0.00043	262	1e-05	428	2e-05	220	2e-05	889	9e-05	4251	0.00022	162	1e-05	159	1e-05	545	3e-05	436	4e-05	148	1e-05	439	2e-05	246	2e-05	298	2e-05	289	2e-05	388	3e-05	341	2e-05	488	3e-05	200	1e-05	280	2e-05	605	5e-05	1726	0.00012	434	3e-05	3566	0.00022	2674	0.00023	584	9e-05	233	1e-05	2324	0.00037	83	1e-05
Polaribacter reichenbachii	996801	S	0	0	0	0	0	0	0	0	0	0	49	0	0	0	21	0	34	0	44	0	28	0	35	0	29	0	35	0	84	1e-05	0	0	24	0	0	0	0	0	79	1e-05	120	1e-05	28	0	22	0	27	0	114	1e-05	0	0	45	0	101	1e-05	129	1e-05	0	0	0	0	82	1e-05	0	0	0	0	0	0	0	0	64	0	19	0	42	0	36	0	54	0	31	0	44	0	0	0	0	0	0	0	39	0	0	0	47	0	0	0	60	0	233	2e-05	22	0	54	0	61	0	0	0	57	0	153	1e-05	20	0	89	0	66	0	0	0	0	0	0	0	21	0	29	0	34	0	18	0	0	0	0	0	19	0	0	0	21	0	0	0	0	0	0	0	0	0	0	0	0	0	0	0	0	0	0	0	0	0	0	0	0	0	0	0	17	0	37	0	127	1e-05	74	1e-05	99	1e-05	31	0	39	0	112	1e-05	104	1e-05	37	0	0	0	0	0	30	0	20	0	36	0	25	0	89	1e-05	32	0	93	0	41	0	28	0	25	0	26	0	0	0	63	0	37	0	0	0	0	0	54	0	21	0	58	0	0	0	42	0	109	1e-05	78	1e-05	0	0	41	0	0	0	0	0	21	0	20	0	109	1e-05	125	1e-05	48	0	157	1e-05	30	0	0	0	0	0	0	0	46	0	30	0	92	1e-05	0	0	21	1e-05	42	0	287	4e-05	0	0	31	0	24	0	41	0	96	0	24	0	0	0	218	2e-05	408	3e-05	114	1e-05	41	0	0	0	46	0	0	0	0	0	0	0	0	0	46	0	0	0	0	0	0	0	0	0	107	0	27	0	0	0	0	0	0	0	16	0	0	0	0	0	77	0	0	0	0	0	26	0	24	0	0	0	0	0	50	0	0	0	0	0	0	0	0	0	0	0	0	0	0	0	0	0	0	0	0	0	0	0	0	0	0	0	0	0	0	0	0	0	38	0	44	0	0	0	0	0	0	0	420	3e-05	0	0	24	0	373	3e-05	199	2e-05	35	0	0	0	0	0	43	0	0	0	0	0	0	0	0	0	0	0	0	0	0	0	0	0	0	0	0	0	0	0	155	1e-05	0	0	0	0	41	0	0	0	0	0	0	0	0	0	0	0	0	0	0	0	0	0	0	0	0	0	0	0	26	0	0	0	0	0	25	0	0	0	47	0	0	0	0	0	0	0	0	0	23	0	27	0	68	0	0	0	0	0	0	0	0	0	0	0	0	0	0	0	0	0	41	0	91	1e-05	519	3e-05	0	0	0	0	70	0	0	0	0	0	0	0	0	0	0	0	0	0	0	0	0	0	0	0	36	0	38	0	0	0	0	0	81	1e-05	0	0	15	0	0	0	0	0	0	0	0	0	0	0	0	0	0	0	0	0	36	0	0	0	0	0	55	0	0	0	0	0	48	0	0	0	35	0	0	0	71	0	0	0	30	0	0	0	37	0	0	0	17	0	34	0	0	0	0	0	0	0	0	0	0	0	52	0	0	0	0	0	0	0	68	1e-05	28	0	0	0	63	0	0	0	0	0	0	0	51	0	0	0	0	0	0	0	0	0	0	0	0	0	0	0	27	0	0	0	26	0	65	1e-05	53	1e-05	0	0	0	0	27	0	0	0	63	1e-05	0	0	0	0	0	0	43	0	32	0	45	0	48	0	25	0	23	0	20	0	62	0	0	0	0	0	0	0	0	0	0	0	0	0	19	0	56	0	34	0	0	0	19	0	23	0	52	0	0	0	0	0	0	0	0	0	28	0	0	0	0	0	0	0	39	0	0	0	0	0	0	0	26	0	0	0	28	0	85	1e-05	49	0	97	1e-05	25	0	0	0	71	1e-05	33	0	35	0	155	1e-05	0	0	0	0	0	0	0	0	73	1e-05	0	0	0	0	0	0	0	0	0	0	0	0	0	0	52	0	101	1e-05	0	0	32	0	28	0	0	0	52	0	23	0	32	0	0	0	33	0	27	0	0	0	20	0	72	1e-05	0	0	0	0	20	0	0	0	0	0	0	0	0	0	0	0	0	0	21	0	0	0	18	0	90	0	22	0	21	0	90	0	0	0	35	0	0	0	0	0	0	0	41	0	0	0	0	0	170	1e-05	0	0	47	0	44	0	0	0	22	0	0	0	0	0	35	0	30	0	0	0	0	0	23	0	0	0	43	0
Aequorivita sublithincola	101385	S	0	0	0	0	0	0	0	0	0	0	0	0	0	0	0	0	0	0	77	1e-05	0	0	15	0	0	0	0	0	0	0	0	0	0	0	0	0	0	0	0	0	0	0	0	0	0	0	0	0	138	1e-05	0	0	0	0	0	0	0	0	0	0	0	0	0	0	0	0	0	0	0	0	0	0	0	0	0	0	0	0	155	1e-05	21	0	0	0	0	0	0	0	29	0	0	0	0	0	0	0	0	0	0	0	0	0	0	0	0	0	56	0	0	0	0	0	0	0	0	0	0	0	90	0	0	0	0	0	0	0	0	0	0	0	0	0	0	0	0	0	0	0	0	0	0	0	0	0	0	0	0	0	0	0	0	0	0	0	0	0	0	0	0	0	0	0	0	0	0	0	0	0	0	0	0	0	0	0	0	0	0	0	0	0	0	0	0	0	0	0	0	0	0	0	0	0	0	0	50	0	0	0	0	0	0	0	0	0	0	0	0	0	93	0	0	0	27	0	0	0	0	0	0	0	0	0	0	0	0	0	0	0	27	0	0	0	0	0	0	0	0	0	0	0	0	0	0	0	44	0	0	0	0	0	0	0	0	0	0	0	0	0	40	0	0	0	0	0	0	0	0	0	38	0	86	0	0	0	0	0	0	0	0	0	0	0	0	0	0	0	0	0	88	1e-05	28	0	70	0	0	0	0	0	0	0	0	0	0	0	53	0	0	0	28	0	0	0	26	0	0	0	0	0	0	0	0	0	0	0	31	0	0	0	0	0	0	0	0	0	0	0	0	0	0	0	44	0	0	0	0	0	0	0	0	0	0	0	20	0	0	0	0	0	0	0	0	0	0	0	0	0	27	0	35	0	0	0	0	0	0	0	0	0	0	0	0	0	0	0	0	0	0	0	0	0	0	0	55	0	0	0	43	0	0	0	0	0	0	0	0	0	0	0	0	0	0	0	0	0	0	0	0	0	31	0	0	0	0	0	0	0	0	0	0	0	0	0	0	0	0	0	0	0	0	0	0	0	0	0	108	1e-05	0	0	0	0	0	0	0	0	0	0	0	0	0	0	0	0	0	0	0	0	0	0	0	0	65	1e-05	0	0	29	0	70	1e-05	0	0	0	0	0	0	0	0	0	0	0	0	0	0	0	0	0	0	0	0	0	0	0	0	0	0	0	0	0	0	0	0	0	0	0	0	0	0	0	0	0	0	0	0	19	0	0	0	0	0	0	0	0	0	0	0	18	0	0	0	0	0	0	0	0	0	0	0	48	0	0	0	141	1e-05	0	0	0	0	0	0	0	0	0	0	0	0	0	0	0	0	0	0	40	0	0	0	36	0	0	0	0	0	0	0	0	0	0	0	0	0	0	0	0	0	0	0	0	0	0	0	0	0	0	0	138	1e-05	0	0	0	0	0	0	0	0	0	0	0	0	0	0	0	0	0	0	0	0	0	0	0	0	0	0	128	1e-05	65	0	0	0	0	0	0	0	0	0	0	0	0	0	0	0	0	0	0	0	0	0	0	0	0	0	72	1e-05	0	0	0	0	0	0	0	0	0	0	0	0	0	0	0	0	0	0	0	0	0	0	0	0	22	0	0	0	298	2e-05	0	0	0	0	0	0	0	0	0	0	0	0	0	0	0	0	0	0	0	0	0	0	28	0	0	0	103	1e-05	0	0	0	0	0	0	0	0	0	0	0	0	0	0	0	0	48	0	0	0	44	0	0	0	2589	0.00015	0	0	0	0	0	0	88	0	20	0	0	0	23	0	59	0	127	1e-05	0	0	23	0	0	0	0	0	0	0	48	0	0	0	0	0	0	0	0	0	30	0	0	0	0	0	0	0	0	0	0	0	0	0	0	0	0	0	0	0	0	0	0	0	0	0	0	0	0	0	19	0	23	0	0	0	0	0	0	0	0	0	0	0	0	0	0	0	0	0	0	0	0	0	0	0	0	0	0	0	0	0	0	0	0	0	0	0	0	0	0	0	0	0	0	0	0	0	0	0	0	0	0	0	0	0	17	0	0	0	0	0	0	0	65	0	22	0	0	0	0	0	26	0	0	0	0	0	0	0	0	0	34	0	0	0	0	0	0	0	0	0	0	0
Citrobacter freundii complex sp. CFNIH4	2077148	S	0	0	0	0	0	0	0	0	0	0	0	0	0	0	0	0	3443	0.00026	0	0	0	0	0	0	8003	0.00046	4914	0.00032	0	0	0	0	0	0	0	0	0	0	0	0	0	0	0	0	0	0	7701	0.00054	0	0	0	0	0	0	6288	0.00039	0	0	0	0	0	0	0	0	0	0	0	0	0	0	0	0	0	0	0	0	0	0	0	0	0	0	0	0	0	0	11027	0.00076	0	0	0	0	0	0	0	0	0	0	0	0	0	0	0	0	0	0	0	0	0	0	0	0	0	0	0	0	0	0	0	0	0	0	0	0	0	0	0	0	0	0	0	0	8908	0.00027	0	0	5583	0.00029	0	0	0	0	0	0	0	0	0	0	0	0	0	0	0	0	0	0	0	0	0	0	0	0	0	0	0	0	0	0	0	0	0	0	7373	0.00051	11051	0.00057	4197	0.00043	0	0	4294	0.00024	0	0	0	0	11130	0.00066	10314	0.00061	7976	0.00049	0	0	0	0	0	0	0	0	0	0	0	0	0	0	0	0	0	0	0	0	0	0	0	0	0	0	0	0	0	0	0	0	0	0	0	0	0	0	0	0	0	0	0	0	0	0	0	0	0	0	0	0	0	0	0	0	0	0	0	0	0	0	0	0	0	0	0	0	0	0	0	0	0	0	0	0	0	0	0	0	0	0	0	0	0	0	0	0	0	0	0	0	0	0	0	0	0	0	0	0	0	0	14393	0.00108	0	0	0	0	0	0	0	0	0	0	0	0	0	0	0	0	0	0	0	0	0	0	0	0	0	0	0	0	0	0	0	0	0	0	0	0	0	0	0	0	0	0	0	0	0	0	0	0	0	0	0	0	0	0	0	0	0	0	0	0	0	0	0	0	0	0	0	0	0	0	0	0	0	0	0	0	0	0	0	0	0	0	0	0	0	0	0	0	0	0	0	0	0	0	0	0	0	0	0	0	0	0	0	0	0	0	0	0	0	0	0	0	0	0	0	0	0	0	0	0	0	0	0	0	0	0	0	0	0	0	0	0	0	0	0	0	0	0	0	0	0	0	0	0	0	0	4278	0.00028	0	0	0	0	0	0	0	0	0	0	0	0	0	0	0	0	0	0	0	0	0	0	0	0	6367	0.00077	0	0	0	0	0	0	0	0	5760	0.00028	0	0	0	0	0	0	0	0	0	0	0	0	0	0	0	0	0	0	0	0	0	0	0	0	0	0	0	0	0	0	0	0	0	0	3557	0.00038	0	0	0	0	0	0	0	0	0	0	0	0	0	0	0	0	0	0	0	0	0	0	0	0	0	0	0	0	0	0	0	0	0	0	0	0	0	0	0	0	0	0	0	0	0	0	0	0	0	0	0	0	0	0	0	0	0	0	0	0	0	0	0	0	0	0	0	0	0	0	0	0	0	0	0	0	0	0	0	0	0	0	0	0	0	0	0	0	0	0	0	0	0	0	0	0	0	0	0	0	0	0	0	0	0	0	0	0	0	0	0	0	13472	0.00109	0	0	0	0	0	0	11139	0.00084	0	0	0	0	0	0	0	0	0	0	0	0	10506	0.00123	0	0	0	0	0	0	0	0	0	0	0	0	0	0	0	0	0	0	0	0	0	0	0	0	0	0	0	0	0	0	0	0	0	0	5308	0.00028	0	0	0	0	0	0	0	0	0	0	0	0	0	0	0	0	0	0	0	0	0	0	0	0	0	0	11616	0.00043	0	0	0	0	0	0	0	0	6909	0.00044	0	0	0	0	0	0	0	0	0	0	0	0	0	0	0	0	0	0	0	0	0	0	0	0	0	0	0	0	0	0	0	0	0	0	0	0	0	0	0	0	0	0	0	0	0	0	0	0	0	0	0	0	0	0	0	0	0	0	0	0	0	0	0	0	0	0	0	0	0	0	0	0	0	0	0	0	0	0	0	0	0	0	0	0	0	0	0	0	0	0	0	0	0	0	0	0	0	0	0	0	0	0	0	0	0	0	0	0	0	0	0	0	0	0	0	0	0	0	0	0	0	0	0	0	0	0	0	0	0	0	0	0	0	0	0	0	0	0	0	0	0	0	0	0	0	0	0	0	0	0	0	0	0	0	0	0	0	0	0	0	0	0	0	0	0	0	0	0	0	0	0	0	0	0	0	0	0	0	0	0
Kosmotoga pacifica	1330330	S	0	0	0	0	0	0	0	0	0	0	0	0	0	0	0	0	0	0	0	0	41	0	0	0	0	0	0	0	195	1e-05	0	0	0	0	0	0	0	0	0	0	0	0	0	0	0	0	0	0	0	0	0	0	0	0	0	0	0	0	153	1e-05	0	0	0	0	0	0	0	0	0	0	0	0	0	0	0	0	0	0	0	0	0	0	0	0	0	0	0	0	1941	0.00019	0	0	0	0	0	0	0	0	0	0	0	0	0	0	0	0	18	0	0	0	0	0	0	0	0	0	0	0	0	0	0	0	0	0	0	0	0	0	0	0	0	0	0	0	0	0	0	0	0	0	0	0	0	0	0	0	0	0	0	0	0	0	0	0	0	0	0	0	0	0	0	0	0	0	0	0	0	0	0	0	0	0	0	0	0	0	0	0	0	0	0	0	0	0	0	0	0	0	0	0	0	0	0	0	0	0	0	0	0	0	0	0	0	0	0	0	0	0	0	0	0	0	0	0	0	0	0	0	0	0	0	0	0	0	0	0	0	0	0	0	0	0	0	0	0	0	0	0	0	0	0	0	0	0	0	0	0	0	0	0	0	0	0	0	0	0	0	0	0	0	0	0	0	0	0	0	0	0	0	0	0	0	0	0	0	0	0	0	0	0	0	0	0	0	0	0	0	0	0	0	0	0	0	0	0	0	0	0	0	0	0	0	0	0	0	0	0	0	0	0	0	0	0	0	0	0	0	0	0	0	0	0	0	0	0	0	0	0	234	1e-05	0	0	0	0	0	0	0	0	0	0	0	0	0	0	0	0	0	0	0	0	0	0	0	0	0	0	0	0	0	0	0	0	0	0	0	0	0	0	0	0	0	0	0	0	0	0	0	0	0	0	0	0	0	0	0	0	0	0	0	0	0	0	0	0	0	0	0	0	0	0	0	0	0	0	0	0	0	0	0	0	0	0	0	0	0	0	0	0	0	0	0	0	0	0	0	0	0	0	0	0	0	0	0	0	0	0	0	0	0	0	0	0	0	0	37	0	0	0	0	0	337	2e-05	0	0	0	0	0	0	0	0	0	0	0	0	0	0	0	0	0	0	0	0	0	0	341	2e-05	989	8e-05	0	0	0	0	0	0	0	0	0	0	0	0	0	0	0	0	0	0	0	0	0	0	0	0	0	0	0	0	0	0	0	0	0	0	0	0	0	0	0	0	0	0	0	0	0	0	0	0	0	0	0	0	0	0	0	0	0	0	0	0	0	0	0	0	0	0	0	0	0	0	0	0	0	0	0	0	0	0	0	0	0	0	0	0	0	0	0	0	0	0	0	0	0	0	0	0	0	0	0	0	0	0	0	0	0	0	0	0	0	0	0	0	0	0	0	0	0	0	0	0	0	0	0	0	0	0	0	0	0	0	0	0	546	4e-05	0	0	0	0	0	0	0	0	0	0	0	0	0	0	0	0	0	0	0	0	0	0	0	0	0	0	0	0	0	0	0	0	0	0	0	0	0	0	0	0	0	0	0	0	0	0	0	0	0	0	0	0	0	0	0	0	0	0	0	0	0	0	0	0	0	0	0	0	0	0	0	0	0	0	0	0	0	0	0	0	0	0	0	0	0	0	0	0	0	0	0	0	0	0	0	0	0	0	0	0	0	0	0	0	0	0	85	1e-05	0	0	0	0	0	0	0	0	0	0	0	0	0	0	0	0	0	0	85	0	0	0	0	0	0	0	0	0	0	0	0	0	0	0	0	0	0	0	0	0	0	0	0	0	0	0	0	0	0	0	0	0	0	0	0	0	0	0	0	0	0	0	0	0	0	0	0	0	0	0	0	0	0	0	0	0	0	0	0	0	0	0	0	0	0	0	0	0	0	0	0	0	0	0	0	0	0	0	0	0	0	0	0	0	0	0	0	0	0	0	0	0	0	0	0	0	0	0	0	0	0	0	0	0	0	0	0	0	0	0	0	0	0	0	0	0	0	0	0	0	0	0	0	0	0	0	0	0	0	0	0	0	0	0	0	0	0	0	0	0	0	0	0	0	0	0	0	0	0	0	0	0	0	0	86	1e-05	136	1e-05	0	0	0	0	0	0	55	0
Sphingomonas sp. AAP5	1523415	S	0	0	0	0	332	3e-05	0	0	0	0	0	0	0	0	0	0	0	0	0	0	0	0	0	0	0	0	0	0	0	0	0	0	0	0	0	0	0	0	0	0	0	0	0	0	0	0	0	0	0	0	0	0	0	0	0	0	0	0	0	0	0	0	0	0	0	0	0	0	0	0	0	0	823	6e-05	0	0	0	0	0	0	0	0	0	0	0	0	0	0	0	0	0	0	0	0	0	0	0	0	0	0	0	0	0	0	0	0	0	0	0	0	0	0	0	0	0	0	0	0	0	0	0	0	0	0	0	0	0	0	0	0	0	0	0	0	0	0	0	0	0	0	0	0	0	0	0	0	0	0	0	0	0	0	0	0	0	0	0	0	0	0	0	0	0	0	0	0	0	0	0	0	0	0	0	0	0	0	0	0	0	0	0	0	0	0	0	0	0	0	0	0	0	0	259	0.00047	0	0	0	0	0	0	0	0	0	0	0	0	0	0	0	0	0	0	0	0	0	0	0	0	0	0	0	0	0	0	0	0	0	0	0	0	0	0	0	0	0	0	362	3e-05	0	0	544	5e-05	0	0	0	0	0	0	0	0	0	0	0	0	0	0	0	0	0	0	0	0	0	0	0	0	0	0	0	0	0	0	0	0	0	0	0	0	0	0	0	0	0	0	0	0	0	0	0	0	0	0	0	0	0	0	0	0	0	0	0	0	0	0	0	0	0	0	0	0	0	0	0	0	0	0	0	0	229	2e-05	0	0	0	0	0	0	0	0	0	0	0	0	0	0	0	0	0	0	0	0	0	0	0	0	0	0	230	0.00049	174	1e-05	0	0	0	0	0	0	0	0	0	0	75	7e-05	0	0	0	0	0	0	0	0	0	0	0	0	0	0	0	0	0	0	0	0	0	0	0	0	0	0	0	0	0	0	0	0	0	0	0	0	0	0	0	0	0	0	0	0	0	0	0	0	0	0	0	0	0	0	0	0	0	0	0	0	0	0	0	0	0	0	0	0	0	0	0	0	0	0	0	0	0	0	0	0	0	0	0	0	0	0	0	0	0	0	0	0	0	0	0	0	0	0	0	0	0	0	0	0	0	0	0	0	0	0	0	0	0	0	0	0	0	0	0	0	0	0	0	0	0	0	46	1e-05	0	0	0	0	0	0	0	0	0	0	0	0	0	0	0	0	0	0	0	0	0	0	0	0	0	0	0	0	0	0	0	0	0	0	0	0	0	0	0	0	0	0	0	0	0	0	0	0	0	0	212	2e-05	0	0	0	0	0	0	0	0	0	0	0	0	0	0	0	0	0	0	0	0	0	0	0	0	0	0	0	0	0	0	0	0	0	0	0	0	0	0	0	0	0	0	0	0	0	0	0	0	0	0	0	0	0	0	612	4e-05	0	0	0	0	0	0	0	0	0	0	0	0	0	0	542	4e-05	0	0	0	0	0	0	0	0	0	0	0	0	0	0	0	0	0	0	0	0	0	0	0	0	0	0	0	0	0	0	0	0	0	0	0	0	0	0	0	0	0	0	0	0	0	0	0	0	0	0	0	0	0	0	0	0	0	0	0	0	0	0	0	0	0	0	0	0	0	0	0	0	0	0	0	0	0	0	0	0	0	0	0	0	0	0	0	0	0	0	0	0	0	0	0	0	0	0	0	0	0	0	0	0	0	0	0	0	0	0	0	0	0	0	0	0	0	0	0	0	0	0	0	0	0	0	0	0	0	0	0	0	0	0	0	0	0	0	0	0	0	0	0	0	0	0	0	0	0	0	0	0	0	0	0	0	0	0	0	0	0	0	0	0	0	0	0	0	0	0	0	0	0	0	0	0	0	0	0	0	0	0	0	0	0	0	390	2e-05	0	0	0	0	0	0	0	0	0	0	0	0	0	0	0	0	0	0	0	0	0	0	0	0	278	2e-05	0	0	0	0	0	0	0	0	0	0	0	0	0	0	0	0	0	0	0	0	0	0	0	0	0	0	0	0	0	0	0	0	0	0	0	0	0	0	0	0	0	0	0	0	0	0	0	0	0	0	0	0	0	0	211	1e-05	0	0	468	3e-05	0	0	0	0	0	0	0	0	0	0	0	0	0	0	0	0	0	0
Xylella taiwanensis	1444770	S	0	0	0	0	197	2e-05	295	2e-05	178	1e-05	51	0	0	0	49	0	168	1e-05	38	0	28	0	92	1e-05	56	0	5980	0.00039	0	0	553	4e-05	167	1e-05	164	2e-05	224	2e-05	207	2e-05	127	1e-05	51	0	33	0	109	1e-05	0	0	27	0	58	0	0	0	2161	0.00015	0	0	111	1e-05	141	1e-05	1100	9e-05	225	2e-05	207	2e-05	66	1e-05	46	0	70	0	133	1e-05	46	0	52	0	81	1e-05	0	0	1722	0.00012	0	0	167	2e-05	177	1e-05	139	1e-05	288	2e-05	110	1e-05	233	2e-05	44	0	92	1e-05	38	0	46	0	96	1e-05	143	1e-05	969	7e-05	63	1e-05	57	0	0	0	0	0	389	2e-05	356	2e-05	402	3e-05	400	3e-05	924	3e-05	581	3e-05	650	3e-05	449	3e-05	525	4e-05	862	4e-05	361	3e-05	494	4e-05	167	2e-05	420	4e-05	206	2e-05	323	3e-05	556	4e-05	581	4e-05	221	3e-05	589	3e-05	248	2e-05	223	2e-05	125	1e-05	461	3e-05	122	1e-05	771	4e-05	977	0.0001	507	4e-05	618	4e-05	1073	7e-05	2387	0.00016	2131	0.00013	1224	7e-05	2162	0.00013	0	0	72	0	59	0	225	1e-05	0	0	32	0	57	0	58	1e-05	62	0	145	1e-05	57	0	59	0	0	0	0	0	0	0	58	0	134	1e-05	38	0	45	0	0	0	33	0	0	0	0	0	44	0	37	0	68	1e-05	203	1e-05	722	5e-05	112	1e-05	0	0	0	0	184	2e-05	193	1e-05	77	0	53	0	570	3e-05	0	0	30	0	34	0	92	0	0	0	128	1e-05	61	1e-05	0	0	0	0	39	1e-05	53	1e-05	186	1e-05	0	0	27	0	47	0	0	0	0	0	32	0	0	0	0	0	44	0	100	1e-05	35	0	0	0	0	0	118	1e-05	0	0	0	0	30	0	0	0	54	0	45	0	0	0	0	0	137	1e-05	68	0	0	0	0	0	51	0	0	0	0	0	0	0	167	1e-05	0	0	0	0	46	0	0	0	0	0	0	0	0	0	74	0	100	1e-05	57	0	0	0	36	0	186	1e-05	1175	9e-05	54	0	0	0	60	0	663	4e-05	0	0	45	0	122	1e-05	32	0	0	0	0	0	55	0	0	0	0	0	306	3e-05	0	0	54	0	0	0	0	0	57	0	38	0	0	0	86	1e-05	0	0	51	0	43	0	266	2e-05	62	1e-05	61	0	0	0	588	4e-05	0	0	377	3e-05	41	0	40	0	37	0	0	0	0	0	78	0	60	0	93	1e-05	49	0	0	0	292	2e-05	66	0	29	0	0	0	24	0	35	0	0	0	24	0	45	0	41	0	119	1e-05	80	1e-05	37	0	0	0	43	0	32	0	50	1e-05	0	0	54	1e-05	0	0	103	1e-05	95	1e-05	35	0	52	0	76	1e-05	103	1e-05	28	0	33	0	120	1e-05	139	1e-05	101	1e-05	0	0	0	0	178	1e-05	41	0	47	0	116	1e-05	0	0	59	0	118	1e-05	251	1e-05	0	0	22	0	0	0	34	0	0	0	27	0	91	1e-05	60	0	59	1e-05	168	1e-05	31	0	27	0	36	0	0	0	51	0	24	0	29	0	45	0	0	0	0	0	72	1e-05	155	1e-05	250	2e-05	227	2e-05	46	0	54	0	0	0	73	0	0	0	0	0	0	0	55	0	0	0	0	0	46	0	139	1e-05	103	1e-05	99	1e-05	90	1e-05	33	0	34	0	86	1e-05	35	0	36	0	46	0	81	1e-05	50	0	33	0	89	1e-05	39	0	192	1e-05	0	0	100	1e-05	0	0	0	0	128	1e-05	67	0	20	0	19	0	142	1e-05	115	1e-05	2999	0.0003	78	1e-05	31	0	85	1e-05	32	0	170	2e-05	0	0	0	0	0	0	52	0	103	1e-05	21	0	0	0	111	1e-05	40	0	2553	0.00019	0	0	42	0	43	0	110	1e-05	0	0	26	0	75	1e-05	49	0	100	0	23	0	21	0	73	1e-05	0	0	5714	0.00036	0	0	128	1e-05	71	0	0	0	61	0	50	0	27	0	465	3e-05	146	1e-05	0	0	0	0	0	0	86	0	40	0	126	1e-05	94	1e-05	226	1e-05	78	1e-05	59	0	42	0	1311	0.00011	64	1e-05	766	4e-05	100	1e-05	106	1e-05	129	1e-05	822	5e-05	51	0	22	0	0	0	57	0	82	1e-05	353	2e-05	45	0	0	0	28	0	305	2e-05	0	0	260	2e-05	213	1e-05	0	0	471	3e-05	90	1e-05	160	1e-05	0	0	821	5e-05	54	0	250	1e-05	0	0	0	0	0	0	0	0	36	0	19	0	48	0	66	0	0	0	0	0	26	0	47	0	0	0	0	0	40	0	44	0	0	0	0	0	0	0	28	0	0	0	241	1e-05	127	1e-05	106	1e-05	112	1e-05	499	3e-05	69	1e-05	0	0	100	1e-05	64	0	84	1e-05	264	1e-05	99	1e-05	49	0	143	1e-05	59	0	0	0	36	0	0	0	179	1e-05	0	0	0	0
Citrobacter freundii complex sp. CFNIH3	2077147	S	0	0	0	0	0	0	0	0	0	0	0	0	0	0	0	0	0	0	0	0	0	0	0	0	0	0	0	0	0	0	0	0	0	0	0	0	0	0	0	0	0	0	0	0	0	0	0	0	0	0	0	0	0	0	0	0	0	0	2768	0.00023	0	0	0	0	0	0	0	0	0	0	0	0	0	0	0	0	0	0	0	0	0	0	0	0	0	0	0	0	0	0	0	0	0	0	0	0	0	0	0	0	0	0	0	0	0	0	0	0	0	0	0	0	0	0	0	0	0	0	0	0	0	0	0	0	0	0	0	0	0	0	0	0	0	0	0	0	0	0	0	0	0	0	0	0	0	0	0	0	0	0	0	0	0	0	0	0	0	0	0	0	0	0	0	0	0	0	0	0	0	0	0	0	0	0	0	0	0	0	0	0	0	0	0	0	0	0	0	0	0	0	1426	9e-05	0	0	0	0	0	0	0	0	0	0	0	0	0	0	0	0	0	0	0	0	0	0	0	0	0	0	0	0	0	0	0	0	0	0	0	0	0	0	0	0	0	0	0	0	0	0	0	0	0	0	0	0	0	0	0	0	0	0	0	0	0	0	0	0	0	0	0	0	0	0	0	0	0	0	0	0	0	0	0	0	0	0	0	0	0	0	0	0	0	0	0	0	0	0	0	0	0	0	0	0	0	0	0	0	0	0	0	0	0	0	0	0	0	0	0	0	0	0	0	0	0	0	0	0	0	0	0	0	0	0	0	0	0	0	0	0	0	0	0	0	0	0	0	0	0	0	0	0	0	0	0	0	0	0	0	0	0	0	0	0	0	0	0	0	0	0	0	0	0	0	0	0	0	0	0	0	0	0	0	0	0	0	0	0	0	0	0	0	0	0	0	0	0	0	0	0	0	0	0	0	0	0	0	0	0	0	0	0	0	0	0	0	0	0	0	0	0	0	0	0	0	0	0	0	0	0	0	0	0	0	0	0	0	0	0	0	0	0	0	0	0	0	0	0	0	0	0	0	0	0	0	0	0	0	0	0	0	0	2782	0.00016	0	0	0	0	0	0	0	0	0	0	0	0	0	0	0	0	0	0	0	0	0	0	9357	0.00062	0	0	0	0	0	0	0	0	0	0	0	0	0	0	0	0	0	0	0	0	0	0	0	0	0	0	0	0	0	0	0	0	0	0	0	0	0	0	0	0	0	0	0	0	0	0	0	0	0	0	0	0	0	0	0	0	0	0	0	0	0	0	0	0	0	0	0	0	0	0	0	0	0	0	0	0	0	0	0	0	0	0	0	0	0	0	0	0	0	0	0	0	0	0	0	0	0	0	0	0	0	0	0	0	0	0	0	0	0	0	0	0	0	0	0	0	0	0	0	0	0	0	0	0	0	0	0	0	0	0	0	0	0	0	3089	0.00025	0	0	0	0	0	0	0	0	0	0	0	0	0	0	0	0	0	0	0	0	0	0	0	0	0	0	0	0	0	0	0	0	0	0	0	0	0	0	0	0	0	0	0	0	0	0	0	0	0	0	0	0	0	0	0	0	0	0	0	0	0	0	0	0	0	0	0	0	0	0	0	0	0	0	0	0	0	0	0	0	0	0	0	0	0	0	0	0	0	0	0	0	0	0	0	0	0	0	0	0	0	0	1343	5e-05	0	0	0	0	0	0	0	0	0	0	0	0	0	0	0	0	0	0	0	0	0	0	0	0	0	0	0	0	0	0	0	0	0	0	0	0	0	0	0	0	0	0	0	0	0	0	0	0	0	0	0	0	0	0	0	0	0	0	0	0	0	0	0	0	0	0	0	0	0	0	0	0	0	0	0	0	0	0	0	0	0	0	0	0	0	0	0	0	0	0	0	0	0	0	0	0	0	0	0	0	0	0	0	0	0	0	0	0	0	0	0	0	0	0	0	0	0	0	0	0	0	0	0	0	0	0	0	0	893	6e-05	0	0	0	0	0	0	0	0	0	0	0	0	721	4e-05	0	0	0	0	0	0	0	0	1782	0.00013	2654	0.00014	0	0	0	0	0	0	0	0	887	6e-05	0	0	0	0	1119	8e-05	0	0	0	0	1133	7e-05	0	0	2426	0.00021	0	0	0	0	0	0	0	0
Candidatus Nitrosotenuis aquarius	1846278	S	0	0	0	0	139	1e-05	0	0	0	0	0	0	0	0	0	0	0	0	0	0	0	0	0	0	0	0	0	0	204	1e-05	0	0	55	0	0	0	0	0	0	0	0	0	0	0	0	0	0	0	0	0	0	0	0	0	0	0	0	0	0	0	0	0	0	0	0	0	184	2e-05	0	0	0	0	0	0	0	0	0	0	0	0	0	0	0	0	0	0	0	0	0	0	0	0	41	0	0	0	0	0	0	0	0	0	0	0	0	0	0	0	0	0	0	0	0	0	0	0	0	0	0	0	0	0	0	0	0	0	0	0	0	0	0	0	0	0	0	0	0	0	0	0	0	0	0	0	0	0	0	0	0	0	0	0	0	0	0	0	0	0	0	0	0	0	0	0	0	0	0	0	0	0	0	0	0	0	0	0	0	0	0	0	0	0	0	0	0	0	0	0	0	0	0	0	0	0	0	0	0	0	0	0	0	0	0	0	0	0	0	0	0	0	0	0	89	1e-05	0	0	0	0	0	0	0	0	0	0	0	0	0	0	146	1e-05	0	0	0	0	0	0	72	1e-05	0	0	88	1e-05	0	0	133	1e-05	0	0	0	0	0	0	0	0	75	1e-05	0	0	71	0	0	0	0	0	0	0	0	0	0	0	28	0	0	0	47	0	350	3e-05	0	0	0	0	0	0	0	0	0	0	0	0	0	0	0	0	0	0	0	0	29	0	0	0	0	0	80	0	0	0	0	0	0	0	57	0	0	0	268	2e-05	3916	0.00029	364	3e-05	75	1e-05	0	0	0	0	78	0	4643	0.00023	1254	9e-05	95	0	0	0	0	0	61	0	0	0	306	2e-05	10	2e-05	4385	0.00033	0	0	119	1e-05	0	0	1433	0.00014	267	2e-05	0	0	116	1e-05	34	0	0	0	0	0	0	0	0	0	23	0	36	0	0	0	0	0	83	1e-05	0	0	0	0	0	0	0	0	0	0	0	0	41	0	0	0	0	0	27	0	0	0	0	0	220	1e-05	0	0	0	0	0	0	0	0	0	0	0	0	0	0	0	0	0	0	0	0	0	0	0	0	0	0	0	0	0	0	0	0	0	0	0	0	0	0	0	0	59	0	25	0	69	0	0	0	0	0	0	0	0	0	0	0	0	0	0	0	0	0	0	0	0	0	0	0	0	0	0	0	0	0	0	0	0	0	0	0	0	0	0	0	0	0	0	0	94	1e-05	0	0	0	0	0	0	22	0	864	7e-05	0	0	0	0	0	0	0	0	0	0	0	0	0	0	0	0	0	0	0	0	0	0	0	0	0	0	0	0	29	0	0	0	0	0	0	0	0	0	0	0	0	0	0	0	0	0	0	0	44	0	0	0	0	0	0	0	0	0	0	0	0	0	0	0	0	0	0	0	0	0	0	0	50	0	0	0	0	0	0	0	0	0	0	0	0	0	0	0	95	1e-05	0	0	0	0	0	0	0	0	0	0	51	0	0	0	0	0	0	0	0	0	0	0	0	0	0	0	37	0	0	0	0	0	0	0	46	0	0	0	27	0	0	0	0	0	0	0	0	0	0	0	0	0	0	0	0	0	0	0	0	0	0	0	0	0	0	0	0	0	0	0	0	0	65	1e-05	0	0	0	0	0	0	0	0	0	0	0	0	0	0	0	0	0	0	0	0	0	0	0	0	110	1e-05	0	0	0	0	0	0	0	0	0	0	0	0	0	0	0	0	0	0	0	0	0	0	0	0	0	0	58	0	0	0	0	0	0	0	0	0	0	0	0	0	0	0	0	0	0	0	0	0	0	0	0	0	0	0	70	0	0	0	161	1e-05	63	0	0	0	0	0	0	0	0	0	0	0	88	1e-05	0	0	0	0	0	0	0	0	0	0	0	0	0	0	34	0	0	0	0	0	33	0	0	0	0	0	0	0	0	0	0	0	0	0	0	0	0	0	67	0	0	0	0	0	0	0	0	0	0	0	0	0	33	0	0	0	0	0	0	0	0	0	0	0	0	0	0	0	0	0	0	0	0	0	0	0	0	0	0	0	0	0	0	0	0	0	0	0	0	0	0	0	0	0	0	0	0	0	0	0	0	0	95	1e-05	0	0	0	0	0	0	0	0	0	0	0	0	0	0	0	0	65	0	0	0	0	0	0	0	0	0	0	0
Sphingobacterium sp. 21	743722	S	0	0	0	0	0	0	0	0	0	0	0	0	0	0	0	0	0	0	0	0	0	0	0	0	0	0	0	0	0	0	0	0	0	0	0	0	0	0	3402	0.00026	0	0	0	0	0	0	0	0	0	0	0	0	0	0	0	0	0	0	0	0	0	0	0	0	0	0	0	0	0	0	0	0	0	0	0	0	0	0	0	0	0	0	0	0	0	0	0	0	0	0	0	0	0	0	0	0	0	0	0	0	0	0	0	0	0	0	0	0	0	0	0	0	0	0	0	0	0	0	0	0	0	0	0	0	0	0	0	0	0	0	0	0	0	0	0	0	0	0	0	0	0	0	0	0	0	0	0	0	0	0	0	0	0	0	0	0	0	0	0	0	0	0	0	0	0	0	0	0	0	0	0	0	0	0	0	0	0	0	0	0	0	0	0	0	0	0	0	0	0	0	0	0	0	0	0	0	0	0	0	0	0	0	0	0	0	0	0	0	0	0	0	0	0	0	0	0	0	0	0	0	0	0	0	0	0	0	0	0	0	0	0	0	0	0	0	0	0	0	0	0	0	0	0	0	0	0	0	0	0	0	1497	0.00013	0	0	0	0	0	0	0	0	0	0	0	0	0	0	0	0	0	0	0	0	0	0	0	0	0	0	0	0	0	0	0	0	0	0	0	0	0	0	0	0	0	0	0	0	0	0	0	0	0	0	0	0	0	0	0	0	0	0	0	0	0	0	0	0	0	0	0	0	0	0	0	0	0	0	0	0	0	0	0	0	0	0	0	0	0	0	0	0	0	0	0	0	0	0	0	0	0	0	0	0	0	0	0	0	0	0	0	0	0	0	0	0	0	0	0	0	0	0	0	0	0	0	0	0	0	0	0	0	0	0	0	0	0	0	0	0	0	0	0	0	0	0	0	0	0	0	0	0	0	0	0	0	0	0	0	0	0	0	0	0	0	0	0	0	0	0	0	0	0	0	0	0	0	0	0	0	0	0	0	0	0	0	0	0	0	0	0	0	0	0	0	0	0	0	0	0	0	0	0	0	0	0	0	0	0	0	0	0	0	0	0	0	0	0	0	0	0	0	0	0	0	0	0	0	0	0	0	0	0	0	0	0	0	0	0	0	0	0	0	0	0	0	0	0	0	0	0	0	0	0	0	0	0	0	0	0	0	0	0	0	0	0	0	0	0	0	0	0	0	0	0	0	0	0	0	0	0	0	0	0	0	0	0	0	0	0	0	0	0	0	0	0	0	0	0	0	0	0	0	0	0	0	0	0	0	0	0	0	0	0	0	0	0	0	0	0	0	0	0	0	0	0	0	0	0	0	0	0	0	0	0	0	0	0	0	0	0	0	0	0	0	0	0	0	0	0	0	0	0	0	0	0	0	0	0	0	0	0	0	0	0	0	0	0	0	0	0	0	0	0	0	0	0	0	0	0	0	0	0	0	0	0	0	0	0	0	0	0	0	0	0	0	0	0	0	0	0	0	0	0	0	0	0	0	0	0	0	0	0	0	0	0	0	0	0	0	0	0	0	0	0	0	0	0	0	0	0	0	0	0	0	0	0	0	0	0	0	0	0	0	0	0	0	0	0	0	0	0	0	0	0	0	0	0	0	0	0	0	0	0	0	0	0	0	0	0	0	0	0	0	0	0	0	0	0	0	0	0	0	0	0	0	0	0	0	0	0	0	0	0	0	0	0	0	0	0	0	0	0	0	0	0	0	0	0	0	0	0	0	0	0	0	0	0	0	0	0	0	0	0	0	0	0	0	0	0	0	0	0	0	0	0	0	0	0	0	0	0	0	0	0	0	0	0	0	0	0	0	0	0	0	0	0	0	0	0	0	0	0	0	0	0	0	0	0	0	0	0	0	0	0	0	0	0	0	0	0	0	0	0	0	0	0	0	0	0	0	0	0	0	0	0	0	0	0	0	0	0	0	0	0	0	0	0	0	0	0	0	0	0	0	0	0	0	0	0	0	0	0	0	0	0	0	0	0	0	0	0	0	0	0	0	0	0	0	0	0	0	0	0	0	0	0	0	0	0	0	0	0	0	0	0	0	0
Citrobacter freundii complex sp. CFNIH9	2077149	S	0	0	0	0	0	0	0	0	0	0	0	0	0	0	0	0	0	0	0	0	0	0	0	0	0	0	0	0	0	0	0	0	0	0	0	0	0	0	0	0	0	0	0	0	0	0	0	0	0	0	0	0	0	0	0	0	0	0	0	0	64328	0.00455	0	0	0	0	0	0	0	0	0	0	0	0	0	0	0	0	0	0	0	0	0	0	0	0	3571	0.00025	0	0	0	0	0	0	0	0	0	0	0	0	0	0	0	0	0	0	0	0	0	0	0	0	6398	0.00046	0	0	0	0	0	0	0	0	0	0	0	0	0	0	0	0	0	0	0	0	0	0	0	0	0	0	0	0	0	0	0	0	0	0	0	0	0	0	0	0	0	0	0	0	0	0	0	0	0	0	0	0	0	0	0	0	0	0	0	0	0	0	0	0	0	0	0	0	0	0	0	0	0	0	0	0	2782	0.00017	0	0	0	0	0	0	0	0	0	0	0	0	0	0	0	0	0	0	0	0	0	0	0	0	0	0	0	0	0	0	0	0	0	0	0	0	0	0	0	0	0	0	0	0	0	0	0	0	0	0	0	0	0	0	0	0	0	0	0	0	0	0	0	0	0	0	0	0	0	0	0	0	0	0	0	0	0	0	0	0	0	0	0	0	0	0	0	0	0	0	0	0	0	0	0	0	0	0	0	0	0	0	0	0	0	0	0	0	0	0	0	0	0	0	0	0	3202	0.00016	0	0	0	0	0	0	0	0	0	0	0	0	0	0	0	0	0	0	0	0	0	0	0	0	2266	0.00012	0	0	0	0	0	0	0	0	0	0	0	0	0	0	0	0	0	0	0	0	0	0	0	0	0	0	0	0	0	0	0	0	0	0	0	0	0	0	0	0	0	0	0	0	0	0	0	0	0	0	0	0	0	0	0	0	0	0	0	0	0	0	0	0	0	0	0	0	0	0	0	0	0	0	0	0	0	0	0	0	0	0	0	0	0	0	0	0	0	0	0	0	0	0	0	0	0	0	0	0	0	0	0	0	0	0	0	0	0	0	0	0	0	0	0	0	0	0	0	0	0	0	0	0	0	0	0	0	0	0	0	0	0	0	0	0	0	0	0	0	0	0	0	0	0	0	0	0	0	0	0	0	0	0	0	0	0	0	0	0	0	0	0	0	0	0	0	0	0	0	0	0	0	0	0	0	0	0	0	0	0	0	0	0	0	0	0	0	0	0	0	0	10167	0.00078	0	0	0	0	0	0	0	0	0	0	0	0	0	0	0	0	0	0	0	0	0	0	0	0	0	0	0	0	0	0	0	0	0	0	0	0	0	0	0	0	0	0	0	0	0	0	0	0	0	0	0	0	0	0	2205	0.0002	0	0	0	0	0	0	0	0	0	0	0	0	2461	0.00016	0	0	0	0	0	0	0	0	0	0	0	0	3010	0.00023	0	0	0	0	0	0	0	0	0	0	0	0	0	0	0	0	0	0	0	0	0	0	0	0	0	0	0	0	0	0	0	0	0	0	0	0	0	0	0	0	0	0	0	0	0	0	0	0	0	0	0	0	0	0	0	0	0	0	0	0	0	0	0	0	0	0	0	0	0	0	0	0	0	0	0	0	0	0	0	0	0	0	0	0	0	0	0	0	0	0	0	0	0	0	0	0	0	0	0	0	0	0	0	0	0	0	0	0	0	0	2645	0.00017	0	0	0	0	0	0	0	0	0	0	0	0	0	0	0	0	0	0	0	0	0	0	0	0	0	0	0	0	0	0	0	0	0	0	0	0	0	0	0	0	2627	0.00022	0	0	0	0	0	0	0	0	0	0	0	0	0	0	0	0	0	0	0	0	0	0	0	0	0	0	0	0	0	0	0	0	0	0	0	0	0	0	0	0	0	0	0	0	0	0	0	0	0	0	0	0	0	0	0	0	0	0	0	0	0	0	0	0	0	0	0	0	0	0	0	0	0	0	0	0	0	0	0	0	0	0	0	0	0	0	0	0	0	0	0	0	0	0	0	0	0	0	0	0	0	0	3693	0.00019	3035	0.0002	22030	0.00169	0	0	0	0	10631	0.00078	2443	0.00015	0	0	0	0	0	0	0	0	3838	0.00025	0	0	0	0	0	0	0	0	0	0	0	0
Lutibacter profundi	1622118	S	0	0	0	0	23	0	0	0	0	0	0	0	0	0	0	0	0	0	0	0	0	0	22	0	0	0	0	0	293	2e-05	0	0	0	0	28	0	0	0	0	0	0	0	0	0	0	0	0	0	32	0	0	0	0	0	0	0	30	0	254	2e-05	0	0	0	0	0	0	0	0	0	0	0	0	0	0	0	0	0	0	42	0	30	0	0	0	0	0	0	0	2647	0.00026	0	0	0	0	30	0	0	0	0	0	0	0	0	0	0	0	0	0	32	0	22	0	0	0	0	0	0	0	30	0	0	0	0	0	0	0	0	0	0	0	0	0	0	0	0	0	0	0	0	0	0	0	0	0	0	0	0	0	0	0	0	0	0	0	0	0	0	0	0	0	0	0	0	0	0	0	0	0	0	0	0	0	0	0	0	0	0	0	0	0	0	0	0	0	0	0	0	0	0	0	0	0	0	0	0	0	0	0	0	0	0	0	0	0	0	0	0	0	27	0	20	0	0	0	0	0	0	0	0	0	0	0	0	0	0	0	0	0	0	0	0	0	0	0	0	0	0	0	64	0	0	0	0	0	0	0	0	0	18	0	0	0	0	0	0	0	0	0	0	0	0	0	0	0	0	0	0	0	0	0	0	0	0	0	17	0	0	0	0	0	0	0	50	1e-05	0	0	0	0	0	0	22	0	0	0	0	0	26	0	0	0	84	1e-05	0	0	22	0	0	0	0	0	0	0	0	0	0	0	350	2e-05	0	0	0	0	0	0	0	0	0	0	1272	6e-05	0	0	0	0	0	0	0	0	0	0	0	0	0	0	103	1e-05	0	0	0	0	0	0	0	0	0	0	22	0	0	0	0	0	0	0	0	0	0	0	0	0	0	0	0	0	0	0	0	0	0	0	0	0	0	0	0	0	0	0	0	0	0	0	0	0	29	0	0	0	0	0	0	0	0	0	0	0	0	0	0	0	0	0	0	0	0	0	0	0	0	0	0	0	0	0	0	0	0	0	0	0	0	0	0	0	0	0	0	0	0	0	0	0	0	0	21	0	0	0	0	0	939	5e-05	0	0	0	0	0	0	0	0	0	0	0	0	0	0	0	0	0	0	0	0	0	0	3061	0.0002	24	0	0	0	0	0	20	0	0	0	0	0	0	0	0	0	0	0	0	0	0	0	0	0	0	0	0	0	0	0	0	0	0	0	0	0	0	0	0	0	0	0	0	0	0	0	0	0	15	0	129	2e-05	0	0	0	0	0	0	0	0	0	0	0	0	25	0	0	0	0	0	0	0	0	0	0	0	0	0	37	0	0	0	0	0	0	0	0	0	0	0	0	0	0	0	0	0	0	0	0	0	0	0	0	0	0	0	45	0	0	0	0	0	0	0	0	0	0	0	0	0	0	0	0	0	0	0	0	0	0	0	0	0	0	0	1018	8e-05	0	0	0	0	0	0	0	0	0	0	0	0	0	0	0	0	0	0	21	0	43	0	0	0	0	0	0	0	0	0	0	0	0	0	0	0	0	0	0	0	0	0	0	0	0	0	0	0	35	0	0	0	0	0	0	0	25	0	0	0	0	0	0	0	0	0	0	0	0	0	0	0	0	0	0	0	24	0	26	0	0	0	0	0	0	0	65	0	0	0	0	0	0	0	0	0	0	0	0	0	0	0	18	0	21	0	0	0	0	0	0	0	0	0	154	1e-05	0	0	0	0	0	0	0	0	0	0	19	0	0	0	0	0	0	0	0	0	0	0	20	0	0	0	0	0	27	0	30	0	25	0	0	0	40	0	0	0	34	0	0	0	0	0	27	0	0	0	33	0	0	0	0	0	0	0	0	0	0	0	47	0	0	0	0	0	0	0	0	0	0	0	0	0	0	0	0	0	0	0	0	0	26	0	0	0	0	0	96	1e-05	0	0	0	0	29	0	332	2e-05	0	0	0	0	0	0	0	0	0	0	0	0	0	0	0	0	0	0	0	0	0	0	0	0	0	0	0	0	14	0	0	0	24	0	0	0	0	0	52	1e-05	0	0	0	0	0	0	0	0	27	0	0	0	0	0	26	0	0	0	0	0	0	0	0	0	0	0	739	5e-05	249	2e-05	614	0.0001	37	0	129	2e-05	295	2e-05
Vibrio casei	673372	S	0	0	0	0	0	0	0	0	0	0	0	0	0	0	0	0	0	0	0	0	0	0	0	0	0	0	0	0	0	0	0	0	0	0	0	0	0	0	0	0	0	0	0	0	0	0	0	0	0	0	0	0	0	0	0	0	0	0	0	0	0	0	0	0	0	0	0	0	0	0	0	0	0	0	0	0	0	0	0	0	0	0	0	0	0	0	0	0	0	0	0	0	0	0	0	0	0	0	0	0	0	0	0	0	0	0	0	0	0	0	0	0	0	0	0	0	0	0	0	0	0	0	0	0	0	0	0	0	0	0	0	0	0	0	0	0	0	0	0	0	0	0	0	0	0	0	0	0	0	0	0	0	0	0	0	0	0	0	0	0	0	0	0	0	0	0	0	0	0	0	0	0	0	0	0	0	0	0	0	0	0	0	0	0	0	0	0	0	0	0	0	0	0	0	0	0	0	0	0	0	0	0	0	0	0	0	0	0	0	0	0	0	0	0	0	0	0	0	0	0	0	0	0	0	0	0	0	0	0	0	0	0	0	0	0	0	0	0	0	0	0	0	0	0	0	0	0	0	0	0	0	0	0	0	0	0	0	0	0	0	0	0	0	0	0	0	0	0	0	0	0	0	0	0	0	0	0	0	0	0	0	0	0	0	0	0	0	0	0	0	0	0	0	0	0	0	0	0	0	0	0	0	0	0	0	0	0	0	0	0	0	0	0	0	0	0	0	0	0	0	0	0	0	0	0	0	0	0	0	0	0	0	0	0	0	0	0	0	0	0	0	0	0	0	0	0	0	0	0	0	0	0	0	0	0	0	0	0	0	0	0	0	0	0	0	0	0	0	0	0	0	0	0	0	0	0	0	0	0	0	0	0	0	0	0	0	0	0	0	0	0	0	0	0	0	0	0	0	0	0	0	0	0	0	0	0	0	0	0	0	0	0	0	0	0	0	0	0	0	0	0	0	0	0	0	0	0	0	0	0	0	0	0	0	0	0	0	0	0	0	0	0	0	0	0	0	0	0	0	0	0	0	0	0	0	0	0	0	0	0	0	0	0	0	0	0	0	0	0	0	0	0	0	0	0	0	0	0	0	0	0	0	0	0	0	0	0	0	0	0	0	0	0	0	0	0	0	0	0	0	0	0	0	0	0	0	0	0	0	0	0	0	0	0	0	0	0	0	0	0	0	0	0	0	0	0	0	0	0	0	0	0	0	0	0	0	0	0	0	0	0	0	0	0	0	0	0	0	0	0	0	0	0	0	0	0	0	0	0	0	0	0	0	0	0	0	0	0	0	0	0	0	0	0	0	0	0	0	0	0	0	0	0	0	0	0	0	0	0	0	0	0	0	0	0	0	0	0	0	0	0	0	0	0	0	0	0	0	0	0	0	0	0	0	0	0	0	0	0	0	0	0	0	0	0	0	0	0	0	0	0	0	0	0	0	0	0	0	0	0	0	0	0	0	0	0	0	0	0	0	0	0	0	0	0	0	0	0	0	0	0	0	0	0	0	0	0	0	0	0	0	0	0	0	0	0	0	0	0	0	0	0	0	0	0	0	0	0	0	0	0	0	0	0	0	0	0	0	0	0	0	0	0	0	0	0	0	0	0	0	0	0	0	0	0	0	0	0	0	0	0	0	0	0	0	0	0	0	0	0	0	0	0	0	0	0	0	0	0	0	0	0	0	0	0	0	0	0	0	0	0	0	0	0	0	0	0	0	0	0	0	0	0	0	0	0	0	0	0	0	0	0	0	0	0	0	0	0	0	0	0	0	0	0	0	0	0	0	0	0	0	0	0	0	0	0	0	0	0	0	0	0	0	0	0	0	0	0	0	0	0	0	0	0	0	0	0	0	0	0	0	0	0	0	0	0	1146	8e-05	0	0	0	0	0	0	0	0	0	0	0	0	0	0	0	0	0	0	0	0	0	0	0	0	0	0	0	0	0	0	0	0	0	0	0	0	0	0	0	0	0	0	0	0	0	0	0	0	0	0	0	0	0	0	0	0	0	0	0	0	0	0	0	0	0	0	0	0	0	0	0	0	0	0	1252	0.0002	0	0
Psychrobacter sp. AntiMn-1	1720344	S	0	0	0	0	0	0	0	0	0	0	0	0	0	0	0	0	0	0	387	3e-05	160	1e-05	0	0	0	0	0	0	656	4e-05	0	0	0	0	0	0	0	0	0	0	0	0	0	0	0	0	0	0	2321	0.00014	0	0	0	0	0	0	0	0	343	3e-05	0	0	0	0	0	0	0	0	0	0	0	0	0	0	0	0	0	0	191	1e-05	0	0	0	0	0	0	0	0	1878	0.00018	0	0	0	0	0	0	0	0	0	0	0	0	0	0	0	0	0	0	0	0	0	0	0	0	0	0	0	0	239	1e-05	0	0	0	0	0	0	0	0	0	0	0	0	0	0	0	0	0	0	0	0	0	0	0	0	0	0	0	0	0	0	0	0	0	0	0	0	0	0	0	0	0	0	0	0	0	0	0	0	0	0	0	0	0	0	0	0	0	0	0	0	0	0	0	0	0	0	0	0	0	0	0	0	0	0	0	0	0	0	0	0	0	0	0	0	0	0	0	0	0	0	0	0	0	0	0	0	0	0	0	0	0	0	0	0	0	0	0	0	0	0	0	0	0	0	0	0	0	0	0	0	0	0	0	0	0	0	0	0	0	0	0	0	0	0	0	0	0	0	0	0	0	0	0	0	0	0	0	0	0	0	0	0	0	0	0	0	0	0	0	0	0	0	0	0	0	0	0	0	5988	0.00036	0	0	0	0	0	0	0	0	0	0	0	0	0	0	0	0	0	0	3619	0.00019	0	0	0	0	0	0	0	0	0	0	0	0	0	0	0	0	0	0	0	0	0	0	0	0	0	0	0	0	0	0	0	0	0	0	615	4e-05	107	0.00023	0	0	0	0	0	0	0	0	0	0	0	0	82	8e-05	0	0	0	0	0	0	0	0	0	0	0	0	0	0	0	0	0	0	0	0	0	0	0	0	0	0	0	0	0	0	746	6e-05	0	0	0	0	0	0	0	0	0	0	0	0	0	0	0	0	0	0	0	0	0	0	0	0	0	0	0	0	0	0	0	0	0	0	0	0	0	0	0	0	0	0	0	0	0	0	0	0	0	0	1165	7e-05	0	0	0	0	0	0	0	0	0	0	0	0	0	0	0	0	0	0	0	0	0	0	0	0	232	2e-05	236	2e-05	0	0	0	0	0	0	0	0	0	0	0	0	0	0	0	0	0	0	0	0	0	0	0	0	0	0	0	0	0	0	0	0	0	0	0	0	0	0	0	0	0	0	0	0	0	0	0	0	0	0	0	0	0	0	0	0	0	0	0	0	0	0	0	0	0	0	0	0	0	0	0	0	273	2e-05	200	1e-05	0	0	0	0	0	0	0	0	0	0	0	0	0	0	0	0	0	0	0	0	0	0	0	0	194	2e-05	149	1e-05	0	0	0	0	0	0	0	0	0	0	0	0	0	0	0	0	0	0	12439	0.00084	0	0	0	0	2818	0.00023	0	0	0	0	0	0	0	0	0	0	0	0	0	0	0	0	0	0	0	0	0	0	0	0	0	0	43520	0.00215	277	1e-05	0	0	0	0	0	0	0	0	0	0	0	0	0	0	0	0	0	0	0	0	0	0	0	0	5103	0.00041	0	0	0	0	0	0	0	0	0	0	0	0	0	0	0	0	0	0	0	0	0	0	0	0	0	0	0	0	5172	0.00035	169	1e-05	0	0	0	0	0	0	0	0	0	0	0	0	0	0	0	0	0	0	263	2e-05	0	0	0	0	1550	0.0001	0	0	0	0	0	0	0	0	819	7e-05	0	0	0	0	0	0	362	3e-05	0	0	12244	0.00072	0	0	3540	0.0002	0	0	0	0	0	0	4654	0.00025	104	1e-05	0	0	0	0	0	0	0	0	0	0	0	0	0	0	0	0	0	0	0	0	0	0	0	0	0	0	0	0	1070	8e-05	0	0	0	0	0	0	0	0	0	0	0	0	0	0	0	0	0	0	0	0	0	0	134	1e-05	0	0	0	0	0	0	0	0	0	0	0	0	0	0	0	0	0	0	0	0	0	0	0	0	0	0	0	0	0	0	0	0	0	0	0	0	0	0	0	0	0	0	0	0	0	0	0	0	0	0	0	0	0	0	0	0	0	0	0	0	0	0	0	0	408	3e-05	0	0	0	0	0	0	0	0	0	0	0	0	0	0	0	0	0	0	0	0	559	4e-05	527	5e-05	0	0	0	0	0	0	1149	9e-05
Acidaminococcus intestini	187327	S	32	4e-05	0	0	169	1e-05	94	1e-05	48613	0.00338	205	2e-05	4617	0.00032	2206	0.00018	2204	0.00016	2770	0.00019	1674	0.00013	2280	0.00013	5410	0.00031	7715	0.00051	949	6e-05	5460	0.00041	2651	0.00022	234	2e-05	2490	0.00019	8611	0.00067	6069	0.00053	1548	8e-05	980	9e-05	2091	0.00015	3332	0.0002	2085	0.00015	753	5e-05	3920	0.00025	3163	0.00022	4293	0.00036	2106	0.00015	920	7e-05	134	1e-05	68	1e-05	978	9e-05	1120	9e-05	5502	0.0004	3780	0.00021	2355	0.00012	2203	0.00016	3563	0.00016	844	8e-05	3198	0.0003	4489	0.00031	304	3e-05	1467	0.00013	239	2e-05	1490	0.0001	37	0	853	6e-05	1000	8e-05	872	6e-05	2811	0.0002	3083	0.00023	1751	0.0001	2419	0.0002	7169	0.00051	2070	0.00016	12627	0.00103	4090	0.0002	839	6e-05	0	0	2646	0.00016	2625	0.00018	2367	0.00016	2182	0.00018	6596	0.0002	4303	0.00025	3776	0.0002	2687	0.00017	3123	0.00021	5298	0.00024	2337	0.0002	3093	0.00025	1051	0.00013	2718	0.00023	1534	0.00018	2970	0.00025	3524	0.00026	3359	0.00025	1654	0.00019	5934	0.00035	1961	0.00014	1753	0.00014	1515	0.00014	3485	0.00024	4968	0.00034	8289	0.00043	7592	0.00078	11480	0.0008	8436	0.00048	8123	0.00052	10882	0.00073	9380	0.00056	10612	0.00063	13263	0.00081	77	0.00014	9418	0.00049	3276	0.00023	18758	0.00113	2463	0.00027	4025	0.00026	573	4e-05	4094	0.00035	1708	6e-05	149375	0.0128	6045	0.00038	2328	0.00018	3892	0.00037	2818	0.00025	8297	0.00056	12029	0.00078	8079	0.00059	1200	0.00011	6724	0.0005	1447	0.00011	5183	0.00042	1115	0.00013	542	5e-05	2458	0.00014	3459	0.00029	1650	0.00014	7472	0.00029	5649	0.00043	2376	0.00015	3584	0.0003	4302	0.00032	248	2e-05	1127	6e-05	4204	0.00021	3709	0.00024	9691	0.00052	6156	0.00045	2419	0.00019	2455	0.00015	5778	0.00023	2066	0.00015	131	1e-05	70	1e-05	105	3e-05	204	2e-05	636	8e-05	6917	0.00082	2408	0.00014	4587	0.00028	2560	0.00013	3673	0.00018	11092	0.00083	4869	0.00043	1920	0.00017	229	2e-05	332	3e-05	5845	0.00033	1650	0.00019	6451	0.00033	2342	0.00013	3382	0.00024	7986	0.00057	25767	0.00165	10429	0.00076	17532	0.00136	16916	0.0013	2302	0.00011	9684	0.00073	20557	0.00094	2031	0.0001	2358	0.00017	7867	0.00041	0	0	4821	0.00052	5342	0.00024	2439	0.00019	3526	0.00022	603	0.00129	425	3e-05	12963	0.0008	6257	0.00051	10819	0.0007	703	7e-05	28019	0.00232	368	0.00036	7191	0.00068	27749	0.00182	1898	0.00016	564	4e-05	4400	0.00028	26990	0.00198	6079	0.00031	38	0	7198	0.00037	14751	0.00117	27	0	181	1e-05	1900	0.00015	626	5e-05	323	2e-05	1722	0.00014	3148	0.00017	738	4e-05	2083	0.00016	1101	0.00013	7417	0.00053	160	2e-05	295	3e-05	244	2e-05	1260	0.0001	3759	0.00029	3270	0.00028	1754	0.00013	1893	0.00015	1771	0.00019	2380	0.0002	1674	0.0001	663	4e-05	24	0	160	1e-05	29	0	0	0	31	0	2537	0.00024	1146	8e-05	1587	0.00011	4608	0.00029	1166	0.00015	3667	0.00023	2181	0.00013	3415	0.00019	4703	0.00028	794	5e-05	3046	0.00021	10819	0.00069	8397	0.00061	29219	0.00211	869	9e-05	2300	0.00028	1300	0.00013	2309	0.00016	316	2e-05	1027	8e-05	4143	0.0002	4999	0.00043	9110	0.0006	60538	0.0064	15050	0.00127	1239	0.00035	4728	0.00038	1918	0.00014	1045	0.00013	4971	0.00036	3914	0.00037	3329	0.00027	423	4e-05	1732	0.00011	684	4e-05	564	5e-05	359	3e-05	1120	9e-05	3675	0.00039	2250	0.00015	287	1e-05	124	1e-05	938	6e-05	4199	0.00029	2674	0.00038	445	3e-05	229	2e-05	257	2e-05	166	1e-05	297	2e-05	374	2e-05	33051	0.00245	1659	9e-05	2592	0.00022	2758	0.00022	2279	0.00016	2513	0.00016	4510	0.0003	3397	0.00043	14595	0.0014	2154	0.00016	46	0	346	2e-05	99	1e-05	42	0	5724	0.00037	920	7e-05	686	5e-05	2840	0.00023	2372	0.00016	1631	0.00011	2811	0.00019	4804	0.00033	3040	0.00027	721	5e-05	47	0	1061	9e-05	33211	0.00223	278	2e-05	3900	0.00026	5239	0.00033	1997	0.00015	2724	0.00022	2255	0.00014	1809	0.00016	3658	0.00026	1374	0.00011	4905	0.00038	20397	0.00141	223	1e-05	19	0	27371	0.0017	124	1e-05	13469	0.00069	1700	0.0001	4462	0.00036	4495	0.00022	4156	0.00015	2615	0.00018	2988	0.00023	4522	0.00031	1847	0.00012	14743	0.00074	1762	0.00011	545	4e-05	4040	0.0003	53	1e-05	23591	0.00203	4970	0.00029	2382	0.00017	4518	0.00036	2669	0.00017	2454	9e-05	4598	0.00036	2623	0.00027	5205	0.00037	2070	0.00019	1950	0.00016	5676	0.00032	41	0	1210	9e-05	265	3e-05	122425	0.00902	2380	0.00014	1530	8e-05	3914	0.00027	2771	0.00023	1687	0.00011	3765	0.00029	6328	0.00047	3227	0.00024	2336	0.00018	1455	0.00012	7516	0.00052	1018	0.0001	168	1e-05	24542	0.00171	3692	0.00023	4876	0.00018	3569	0.00022	1706	0.00013	2961	0.00024	3264	0.00032	4345	0.00027	1209	0.0001	7468	0.00059	1764	0.00011	0	0	7334	0.00051	1586	0.00011	6091	0.00036	1529	0.0001	3353	0.00019	1676	0.00014	2237	0.00017	3052	0.00019	5193	0.00028	3024	0.00017	5445	0.00033	3121	0.0002	2577	0.0001	1521	0.00011	1996	0.00015	2227	0.00013	2453	0.00021	1736	0.00015	2287	0.00013	1544	9e-05	960	8e-05	2948	0.00017	1319	9e-05	1952	0.00014	3398	0.00025	3647	0.00027	23150	0.00177	1046	7e-05	159	1e-05	114	1e-05	79	1e-05	3550	0.00026	1751	0.00012	14651	0.00092	1986	0.00012	262	2e-05	1987	0.00016	4081	0.00025	2457	0.00015	2466	0.00013	4703	0.00028	4622	0.00029	1437	0.00012	4462	0.00026	4442	0.00026	3200	0.00023	2893	0.0002	4736	0.00027	1904	0.00023	4644	0.00059	9771	0.00054	12889	0.00072	719	0.0001	5829	0.00041	4368	0.00059	3278	0.00021	38013	0.00238	9794	0.00129	4800	0.00026	17474	0.00093	13450	0.00095	23044	0.00237	18379	0.00096	22218	0.00188	2905	0.0002	42510	0.00204	884	9e-05	2927	0.00022	41846	0.00218	3349	0.00022	21485	0.00165	838	5e-05	11358	0.0008	10815	0.00079	27181	0.00164	7589	0.00041	11957	0.00082	7343	0.00059	4276	0.0003	16901	0.00111	2684	0.00017	657	6e-05	814	0.00013	933	5e-05	396	6e-05	2384	0.00019
Cyanobium gracile	59930	S	0	0	0	0	0	0	0	0	0	0	0	0	0	0	0	0	0	0	0	0	0	0	0	0	0	0	0	0	0	0	0	0	0	0	0	0	0	0	0	0	0	0	0	0	0	0	0	0	0	0	0	0	0	0	0	0	0	0	0	0	0	0	0	0	0	0	0	0	0	0	0	0	0	0	0	0	0	0	0	0	0	0	0	0	0	0	0	0	0	0	0	0	0	0	0	0	0	0	0	0	0	0	0	0	0	0	0	0	0	0	0	0	0	0	0	0	0	0	0	0	0	0	0	0	0	0	0	0	0	0	0	0	0	0	0	0	0	0	0	0	0	0	0	0	0	0	0	0	0	0	0	0	0	0	0	0	0	0	0	0	0	0	0	0	0	0	0	0	0	0	0	0	0	0	0	0	0	0	0	0	0	0	0	0	0	0	0	0	0	0	0	0	0	0	0	0	0	0	0	0	0	0	0	0	0	0	0	0	46	0	0	0	0	0	0	0	0	0	0	0	0	0	0	0	0	0	0	0	0	0	0	0	0	0	0	0	0	0	0	0	0	0	0	0	0	0	0	0	0	0	0	0	0	0	0	0	0	0	0	0	0	0	0	0	0	0	0	0	0	0	0	0	0	0	0	0	0	0	0	0	0	0	135	2e-05	0	0	0	0	0	0	0	0	0	0	0	0	0	0	0	0	0	0	0	0	0	0	0	0	0	0	0	0	292	2e-05	0	0	0	0	0	0	0	0	0	0	334	2e-05	0	0	0	0	0	0	0	0	0	0	0	0	0	0	0	0	0	0	0	0	21	5e-05	0	0	0	0	0	0	0	0	0	0	0	0	0	0	0	0	0	0	0	0	0	0	0	0	0	0	0	0	0	0	0	0	0	0	0	0	0	0	0	0	0	0	0	0	0	0	0	0	0	0	0	0	0	0	0	0	0	0	0	0	0	0	0	0	0	0	0	0	0	0	0	0	0	0	0	0	0	0	0	0	0	0	0	0	0	0	0	0	0	0	0	0	0	0	0	0	0	0	0	0	0	0	0	0	0	0	0	0	0	0	0	0	0	0	0	0	0	0	0	0	0	0	0	0	0	0	0	0	0	0	0	0	0	0	0	0	0	0	0	0	0	0	0	0	0	0	0	0	0	0	0	0	0	0	0	0	0	0	0	0	0	0	0	0	0	0	0	0	0	0	0	0	0	0	0	0	0	0	0	0	0	0	0	0	0	0	0	0	0	0	0	0	0	0	0	0	0	0	0	0	0	0	0	0	0	0	0	0	0	0	0	0	0	0	0	0	0	0	0	0	0	0	0	0	0	0	0	0	0	0	0	0	0	0	0	0	0	0	0	0	0	0	0	0	0	0	0	0	0	0	0	0	0	0	0	0	0	0	0	0	0	0	0	0	0	0	0	0	0	0	0	0	0	0	0	0	0	0	0	0	0	0	0	0	0	0	0	0	0	0	0	0	0	0	0	0	0	0	0	0	0	0	0	0	0	0	0	0	0	0	0	0	0	0	0	0	0	0	0	0	0	0	0	0	0	0	0	0	0	0	0	0	0	0	0	0	0	0	0	0	0	0	0	0	0	0	0	0	0	0	0	0	0	0	0	0	0	0	0	0	0	0	0	0	0	0	0	0	0	0	0	0	0	0	0	0	0	0	0	0	0	0	0	0	0	0	0	0	0	0	0	0	0	0	0	0	0	0	0	0	0	0	0	0	0	0	0	0	0	0	0	0	0	0	0	0	0	0	0	0	24	0	0	0	0	0	0	0	0	0	0	0	0	0	0	0	0	0	0	0	0	0	0	0	0	0	0	0	0	0	0	0	0	0	0	0	0	0	0	0	0	0	0	0	0	0	0	0	0	0	0	0	0	0	0	0	0	0	0	0	0	0	0	0	0	0	0	0	0	0	0	0	0	0	0	0	0	0	0	0	0	0	0	0	0	0	0	0	0	0	0	0	0	0	0	0	0	0	0	0	0	0	0	0	0	0	0	0	0	0	0	0	0	0	0	0	0	0	0	0	0	0	0	0	0	0	0	0	0	0	0	0	134	1e-05	0	0	0	0
Staphylococcus warneri	1292	S	8471	0.01109	0	0	0	0	0	0	0	0	0	0	0	0	0	0	0	0	0	0	0	0	0	0	0	0	0	0	0	0	0	0	0	0	0	0	0	0	0	0	0	0	0	0	0	0	0	0	0	0	0	0	0	0	0	0	0	0	0	0	0	0	0	0	0	0	0	0	0	0	0	0	0	0	0	0	0	0	0	0	0	0	0	0	0	0	0	0	0	0	0	0	0	0	0	0	0	0	0	0	0	0	0	0	0	0	0	0	0	0	0	0	0	0	0	0	0	0	0	0	0	0	0	0	0	0	0	0	0	0	0	0	0	0	0	0	0	0	0	0	0	0	0	0	0	0	0	0	0	0	0	0	0	0	0	0	0	0	0	0	0	0	0	0	0	0	0	0	0	0	0	0	0	0	0	0	0	0	0	0	0	0	0	0	0	0	0	0	0	0	0	0	0	0	0	0	0	0	0	0	0	0	0	0	0	0	0	0	0	0	0	0	0	0	0	0	0	0	0	0	0	0	0	0	0	0	0	0	0	0	0	0	0	0	0	0	0	0	0	0	0	0	0	0	0	0	0	0	0	0	0	0	0	0	0	0	0	0	0	0	0	0	0	0	0	0	0	0	0	0	0	0	0	0	0	0	0	0	0	0	0	0	0	0	0	0	0	0	0	0	0	0	0	0	0	0	0	0	0	0	0	0	0	0	0	0	0	0	0	0	0	0	0	0	0	0	0	0	0	0	0	0	0	0	0	0	0	0	0	0	0	0	0	0	0	0	0	0	0	0	0	0	0	0	0	0	863	0.00185	1705	0.00013	0	0	0	0	0	0	0	0	0	0	12852	0.01257	0	0	0	0	0	0	0	0	0	0	0	0	0	0	0	0	0	0	0	0	0	0	0	0	0	0	0	0	0	0	0	0	0	0	0	0	0	0	0	0	0	0	0	0	0	0	0	0	0	0	0	0	0	0	0	0	0	0	0	0	0	0	0	0	0	0	0	0	0	0	0	0	0	0	0	0	0	0	0	0	0	0	0	0	0	0	0	0	0	0	0	0	0	0	0	0	0	0	0	0	0	0	0	0	0	0	0	0	0	0	0	0	0	0	0	0	0	0	0	0	0	0	0	0	0	0	2050	0.00058	0	0	0	0	0	0	0	0	0	0	0	0	0	0	0	0	0	0	0	0	0	0	0	0	0	0	0	0	0	0	0	0	0	0	0	0	0	0	0	0	0	0	0	0	0	0	0	0	0	0	0	0	0	0	0	0	0	0	0	0	0	0	0	0	0	0	0	0	0	0	0	0	0	0	0	0	0	0	0	0	0	0	0	0	0	0	0	0	0	0	0	0	0	0	0	0	0	0	0	0	0	0	0	0	0	0	0	0	0	0	0	0	0	0	0	0	0	0	0	0	0	0	0	0	0	0	0	0	0	0	0	0	0	0	0	0	0	0	0	0	0	0	0	0	0	0	0	0	0	0	0	0	0	0	0	0	0	0	0	0	0	0	0	0	0	0	0	0	0	0	0	0	0	0	0	0	0	0	0	0	0	0	0	0	0	0	0	0	0	0	0	0	0	0	0	0	0	0	0	0	0	0	0	0	0	0	0	0	0	0	0	0	0	0	0	0	0	0	0	0	0	0	0	0	0	0	0	0	0	0	0	0	0	0	0	0	0	0	0	0	0	0	0	0	0	0	0	0	0	0	0	0	0	0	0	0	0	0	0	0	0	0	0	0	0	0	0	0	0	0	0	0	0	0	0	0	0	0	0	0	0	0	0	0	0	0	0	0	0	0	0	0	0	0	0	0	0	0	0	0	0	0	0	0	0	0	0	0	0	0	0	0	0	0	0	0	0	0	0	0	0	0	0	0	0	0	0	0	0	0	0	0	0	0	0	0	0	0	0	0	0	0	0	0	0	0	0	0	0	0	0	0	0	0	0	0	0	0	1490	0.0002	0	0	0	0	0	0	0	0	0	0	0	0	0	0	0	0	0	0	0	0	0	0	0	0	0	0	0	0	0	0	0	0	0	0	0	0	0	0	0	0	0	0	0	0	0	0	0	0	0	0	0	0	0	0	0	0
Parvibaculum lavamentivorans	256618	S	0	0	0	0	0	0	0	0	0	0	3264	0.00024	0	0	1026	8e-05	2289	0.00017	2480	0.00017	1953	0.00015	1003	6e-05	1823	0.00011	1981	0.00013	2644	0.00016	1039	8e-05	0	0	0	0	0	0	0	0	0	0	0	0	435	4e-05	3382	0.00024	3711	0.00023	2238	0.00016	2898	0.00019	0	0	1412	0.0001	5349	0.00045	1973	0.00014	663	5e-05	690	6e-05	0	0	553	5e-05	1321	0.0001	0	0	564	3e-05	2828	0.00014	3312	0.00025	1687	8e-05	929	9e-05	780	7e-05	1288	9e-05	7129	0.00069	794	7e-05	760	5e-05	0	0	1488	0.0001	1227	9e-05	0	0	2144	0.00014	4211	0.00031	4546	0.00034	2080	0.00012	0	0	1778	0.00013	1510	0.00011	2113	0.00017	4471	0.00022	1410	0.0001	0	0	847	5e-05	1665	0.00011	632	4e-05	1181	0.0001	1898	6e-05	561	3e-05	1065	6e-05	919	6e-05	802	5e-05	766	4e-05	509	4e-05	1167	9e-05	695	9e-05	938	8e-05	828	0.0001	723	6e-05	852	6e-05	696	5e-05	627	7e-05	1451	9e-05	797	6e-05	1054	8e-05	501	5e-05	677	5e-05	716	5e-05	2049	0.00011	0	0	812	6e-05	1533	9e-05	700	5e-05	759	5e-05	692	4e-05	921	5e-05	840	5e-05	0	0	2357	0.00012	3441	0.00024	999	6e-05	1829	0.0002	579	4e-05	1133	8e-05	2649	0.00023	6049	0.00021	852	7e-05	2099	0.00013	3974	0.00031	750	7e-05	1206	0.00011	2380	0.00016	0	0	0	0	778	7e-05	1923	0.00014	0	0	1986	0.00016	846	0.0001	2149	0.00019	786	5e-05	2438	0.0002	883	8e-05	2819	0.00011	2156	0.00016	1334	9e-05	0	0	0	0	0	0	596	3e-05	1428	7e-05	1160	8e-05	1545	8e-05	0	0	275	2e-05	432	3e-05	1414	6e-05	3631	0.00026	1117	7e-05	838	7e-05	0	0	2782	0.00025	615	8e-05	0	0	685	4e-05	3183	0.00019	1380	7e-05	849	4e-05	0	0	1138	0.0001	658	6e-05	962	7e-05	3271	0.00026	2420	0.00014	792	9e-05	2596	0.00013	1599	9e-05	0	0	2725	0.0002	4634	0.0003	1424	0.0001	3154	0.00024	1371	0.00011	343	2e-05	3927	0.0003	8952	0.00041	0	0	2402	0.00017	505	3e-05	0	0	0	0	471	2e-05	0	0	26898	0.00171	0	0	27304	0.00206	522	3e-05	414	3e-05	530	3e-05	18248	0.00173	506	4e-05	0	0	0	0	1034	7e-05	1573	0.00013	7790	0.00051	1988	0.00013	1173	9e-05	0	0	413	3e-05	0	0	0	0	347	2e-05	1803	0.00012	1090	9e-05	875	7e-05	2235	0.00015	1791	0.00014	2861	0.00015	0	0	3540	0.00027	5850	0.00069	493	4e-05	0	0	2773	0.00029	10316	0.00069	4118	0.00031	0	0	0	0	1929	0.00014	2010	0.00016	822	9e-05	1091	9e-05	706	4e-05	0	0	0	0	0	0	1025	6e-05	0	0	0	0	1519	0.00014	770	6e-05	1416	9e-05	1780	0.00011	763	0.0001	991	6e-05	5958	0.00034	1042	6e-05	0	0	0	0	0	0	0	0	0	0	0	0	1163	0.00012	1155	0.00014	2293	0.00023	1898	0.00013	1185	8e-05	3307	0.00025	2353	0.00011	0	0	887	6e-05	0	0	424	4e-05	0	0	0	0	571	4e-05	981	0.00012	1236	9e-05	764	7e-05	0	0	0	0	0	0	1962	0.00012	0	0	0	0	981	8e-05	1067	0.00011	736	5e-05	611	3e-05	0	0	928	6e-05	2176	0.00015	1647	0.00024	1082	8e-05	0	0	0	0	526	3e-05	2781	0.00017	0	0	0	0	697	4e-05	0	0	2057	0.00016	1652	0.00011	472	3e-05	1269	8e-05	2108	0.00027	572	6e-05	0	0	0	0	0	0	0	0	0	0	565	4e-05	745	6e-05	1062	7e-05	0	0	1393	0.0001	494	3e-05	1710	0.00012	1662	0.00012	0	0	765	6e-05	795	6e-05	0	0	0	0	0	0	423	3e-05	1029	6e-05	0	0	1939	0.00016	2086	0.00013	543	5e-05	0	0	3978	0.00032	556	4e-05	0	0	0	0	0	0	848	5e-05	0	0	469	2e-05	698	4e-05	1612	0.00013	2163	0.00011	3022	0.00011	1114	8e-05	1156	9e-05	0	0	1021	7e-05	20963	0.00105	0	0	0	0	0	0	0	0	707	6e-05	594	3e-05	1915	0.00014	1038	8e-05	1204	7e-05	2901	0.00011	0	0	335	3e-05	4770	0.00033	0	0	0	0	0	0	0	0	0	0	1860	0.0002	0	0	1556	9e-05	641	3e-05	1891	0.00013	0	0	1010	7e-05	1819	0.00014	1592	0.00012	5067	0.00038	868	7e-05	0	0	0	0	0	0	0	0	0	0	1006	6e-05	1027	4e-05	1303	8e-05	0	0	1439	0.00012	0	0	1572	0.0001	2750	0.00022	1056	8e-05	506	3e-05	0	0	8562	0.00059	787	5e-05	13965	0.00082	2126	0.00014	10961	0.00062	2976	0.00025	0	0	3199	0.0002	7877	0.00042	2416	0.00014	747	4e-05	1643	0.0001	2165	9e-05	1528	0.00011	2444	0.00019	1290	8e-05	1976	0.00017	2375	0.0002	12282	0.0007	1157	7e-05	863	7e-05	4399	0.00025	2078	0.00014	2009	0.00014	1829	0.00014	743	5e-05	0	0	1926	0.00013	742	3e-05	0	0	0	0	0	0	1043	7e-05	0	0	1817	0.00011	696	5e-05	1142	9e-05	736	5e-05	989	6e-05	3148	0.00017	1239	7e-05	865	5e-05	0	0	4398	0.00026	7947	0.00047	2184	0.00016	3707	0.00026	4790	0.00027	752	9e-05	447	6e-05	921	5e-05	527	3e-05	417	6e-05	447	3e-05	1545	0.00021	591	4e-05	866	5e-05	766	0.0001	593	3e-05	1390	7e-05	528	4e-05	830	9e-05	951	5e-05	0	0	0	0	591	3e-05	2737	0.00028	618	5e-05	1156	6e-05	715	5e-05	0	0	0	0	0	0	822	6e-05	526	3e-05	371	2e-05	698	5e-05	676	5e-05	467	3e-05	2080	0.00014	1402	9e-05	2563	0.00022	1753	0.00028	2647	0.00015	928	0.00015	5387	0.00044
Terriglobus saanensis	870903	S	0	0	0	0	0	0	0	0	0	0	0	0	0	0	0	0	0	0	114	1e-05	95	1e-05	0	0	0	0	0	0	0	0	0	0	0	0	0	0	0	0	0	0	0	0	0	0	0	0	0	0	132	1e-05	105	1e-05	0	0	0	0	0	0	0	0	0	0	0	0	0	0	0	0	0	0	0	0	0	0	0	0	78	0	142	1e-05	341	2e-05	0	0	0	0	0	0	0	0	0	0	0	0	0	0	0	0	0	0	0	0	0	0	0	0	164	1e-05	163	1e-05	0	0	0	0	0	0	0	0	120	1e-05	464	3e-05	0	0	0	0	0	0	0	0	0	0	0	0	0	0	0	0	0	0	0	0	0	0	0	0	0	0	0	0	0	0	0	0	0	0	0	0	0	0	0	0	0	0	0	0	0	0	0	0	0	0	0	0	0	0	0	0	0	0	0	0	0	0	0	0	0	0	0	0	0	0	0	0	0	0	0	0	0	0	0	0	0	0	133	1e-05	0	0	0	0	0	0	0	0	0	0	0	0	0	0	0	0	0	0	0	0	354	3e-05	0	0	0	0	0	0	0	0	95	1e-05	0	0	0	0	199	2e-05	0	0	0	0	0	0	0	0	0	0	220	2e-05	0	0	0	0	0	0	0	0	0	0	0	0	0	0	0	0	578	4e-05	0	0	0	0	0	0	0	0	0	0	0	0	920	5e-05	0	0	100	1e-05	0	0	0	0	0	0	0	0	0	0	0	0	0	0	0	0	156	1e-05	0	0	0	0	0	0	0	0	0	0	0	0	0	0	0	0	0	0	0	0	0	0	0	0	0	0	0	0	0	0	0	0	0	0	0	0	0	0	126	1e-05	0	0	0	0	0	0	0	0	0	0	0	0	0	0	0	0	0	0	0	0	0	0	0	0	0	0	0	0	0	0	0	0	0	0	0	0	0	0	0	0	0	0	110	1e-05	338	2e-05	0	0	0	0	0	0	0	0	0	0	0	0	0	0	0	0	0	0	0	0	0	0	103	1e-05	0	0	0	0	0	0	0	0	0	0	0	0	0	0	0	0	0	0	0	0	0	0	0	0	105	1e-05	0	0	0	0	0	0	0	0	0	0	0	0	0	0	0	0	0	0	0	0	0	0	0	0	66	1e-05	266	2e-05	0	0	0	0	0	0	0	0	0	0	0	0	0	0	65	2e-05	0	0	0	0	0	0	0	0	0	0	0	0	0	0	0	0	0	0	0	0	0	0	0	0	0	0	168	1e-05	0	0	0	0	0	0	0	0	0	0	0	0	0	0	0	0	0	0	0	0	0	0	0	0	0	0	0	0	138	1e-05	172	1e-05	0	0	0	0	0	0	0	0	0	0	0	0	0	0	0	0	0	0	0	0	0	0	0	0	222	2e-05	285	2e-05	0	0	0	0	0	0	0	0	0	0	0	0	0	0	0	0	0	0	0	0	0	0	0	0	164	1e-05	455	3e-05	0	0	0	0	0	0	0	0	0	0	0	0	0	0	0	0	0	0	0	0	0	0	0	0	272	1e-05	680	2e-05	0	0	0	0	0	0	0	0	255	1e-05	0	0	0	0	0	0	0	0	0	0	0	0	0	0	124	1e-05	285	2e-05	0	0	0	0	0	0	0	0	0	0	0	0	0	0	0	0	0	0	0	0	0	0	0	0	0	0	219	1e-05	315	3e-05	0	0	0	0	0	0	0	0	0	0	0	0	0	0	0	0	0	0	0	0	0	0	0	0	114	1e-05	169	1e-05	0	0	0	0	0	0	0	0	0	0	0	0	0	0	0	0	0	0	114	1e-05	0	0	0	0	173	1e-05	207	2e-05	162	1e-05	112	1e-05	249	1e-05	0	0	0	0	0	0	0	0	0	0	0	0	0	0	0	0	184	1e-05	0	0	231	2e-05	0	0	220	1e-05	0	0	116	1e-05	0	0	0	0	0	0	0	0	0	0	0	0	0	0	0	0	0	0	0	0	31	0	177	1e-05	53	0	0	0	0	0	0	0	0	0	0	0	786	5e-05	0	0	230	2e-05	0	0	250	1e-05	0	0	0	0	0	0	0	0	0	0	0	0	0	0	0	0	0	0	0	0	0	0	0	0	0	0	0	0	0	0	0	0	0	0	0	0	0	0	0	0	0	0	0	0	0	0	0	0	0	0	0	0	0	0	0	0	0	0	0	0	0	0	0	0	0	0	0	0	0	0	209	1e-05	0	0	0	0
Methanococcus maripaludis	39152	S	0	0	0	0	0	0	0	0	0	0	0	0	0	0	0	0	0	0	0	0	0	0	0	0	0	0	0	0	25	0	0	0	0	0	0	0	0	0	0	0	0	0	0	0	0	0	0	0	0	0	0	0	0	0	0	0	0	0	0	0	0	0	0	0	0	0	0	0	0	0	0	0	0	0	0	0	0	0	0	0	0	0	0	0	0	0	0	0	0	0	0	0	0	0	0	0	0	0	0	0	0	0	0	0	0	0	0	0	0	0	0	0	0	0	0	0	0	0	0	0	0	0	0	0	0	0	0	0	0	0	0	0	0	0	0	0	0	0	0	0	0	0	0	0	0	0	0	0	0	0	0	0	0	0	0	0	0	0	0	0	0	0	0	0	0	0	0	0	0	0	0	0	0	0	0	0	0	0	0	0	0	0	0	0	0	0	0	0	0	0	0	0	0	0	0	0	0	0	0	0	0	0	0	0	0	0	0	0	0	0	0	0	0	0	0	0	0	0	0	0	0	0	0	0	0	0	0	0	0	0	0	0	0	0	0	0	0	0	0	0	0	0	0	0	0	0	0	0	0	0	0	0	0	0	0	0	0	0	0	0	0	0	0	0	0	0	0	0	0	0	0	0	0	0	0	0	0	0	0	0	0	0	0	0	0	0	0	0	0	0	0	0	0	0	0	0	0	0	0	0	0	0	0	0	0	0	0	0	0	0	0	0	0	0	0	0	0	0	0	0	0	0	0	0	0	0	0	0	0	0	0	0	0	0	0	0	0	0	0	0	0	0	0	0	0	0	0	0	0	0	0	0	0	0	0	0	0	0	0	0	0	0	0	0	0	0	0	0	0	0	0	0	0	0	0	0	0	0	0	0	0	0	0	0	0	0	0	0	0	0	0	0	0	0	0	0	0	0	0	0	0	0	0	0	0	0	0	0	0	0	0	0	0	0	0	0	0	0	0	0	0	0	0	0	0	0	0	0	0	0	0	0	0	0	0	0	0	0	0	0	0	0	0	0	0	0	0	0	0	0	0	0	0	0	0	0	0	0	0	0	0	0	0	0	0	0	0	0	0	0	0	0	0	0	0	0	0	0	0	0	0	0	0	0	0	0	0	0	0	0	0	0	0	0	0	0	0	0	0	0	0	0	0	0	0	0	0	0	0	0	0	0	0	0	0	0	0	0	0	0	0	0	0	0	0	0	0	0	0	0	0	0	0	0	0	0	0	0	0	0	0	0	0	0	0	0	0	0	0	0	0	0	0	0	0	0	0	0	0	0	0	0	0	0	0	0	0	0	0	0	0	0	0	0	0	0	0	0	0	0	0	0	0	0	0	0	0	0	0	0	0	0	0	0	0	0	0	0	0	0	0	0	0	0	0	0	0	0	0	0	23	0	0	0	0	0	0	0	0	0	0	0	0	0	0	0	0	0	0	0	0	0	0	0	0	0	0	0	0	0	0	0	0	0	0	0	0	0	0	0	0	0	0	0	0	0	0	0	0	0	0	0	0	0	0	0	0	0	0	0	0	0	0	0	0	0	0	0	0	0	0	0	0	0	0	0	0	0	0	0	0	0	0	0	0	0	0	0	0	0	0	0	0	0	0	0	0	0	0	0	0	0	0	0	0	0	0	0	0	0	0	0	0	0	0	0	0	0	0	0	0	0	0	0	0	0	0	0	0	0	0	0	0	0	0	0	0	0	0	0	0	0	0	0	0	0	0	0	0	0	0	0	0	0	0	0	0	0	0	0	0	0	0	0	0	0	0	0	0	0	0	0	0	0	0	0	0	0	0	0	0	0	0	0	0	0	0	0	0	0	0	0	0	0	0	0	0	0	0	0	0	0	0	0	0	0	0	0	0	0	0	0	0	0	0	0	0	0	0	0	0	0	0	0	0	0	0	0	0	0	0	0	0	0	0	0	0	0	0	0	0	0	0	0	0	0	0	0	0	0	0	0	0	0	0	0	0	0	0	0	0	0	0	0	0	0	0	0	0	0	0	0	0	0	0	0	0	0	0	0	0	0	0	0	0	0	0	0	0	0	0	0	0	0	0	0
Pedobacter ginsengisoli	363852	S	0	0	0	0	395	3e-05	163	1e-05	111	1e-05	0	0	0	0	175	1e-05	0	0	0	0	0	0	0	0	0	0	225	1e-05	0	0	0	0	0	0	392	4e-05	0	0	30	0	116	1e-05	230	1e-05	0	0	0	0	0	0	245	2e-05	0	0	0	0	0	0	0	0	0	0	0	0	579	5e-05	176	2e-05	303	3e-05	141	1e-05	0	0	217	1e-05	0	0	0	0	0	0	0	0	0	0	429	3e-05	0	0	0	0	221	1e-05	816	6e-05	0	0	156	1e-05	302	2e-05	0	0	0	0	0	0	0	0	0	0	0	0	0	0	0	0	0	0	0	0	0	0	0	0	0	0	0	0	0	0	403	1e-05	0	0	0	0	0	0	0	0	0	0	0	0	0	0	0	0	0	0	0	0	0	0	0	0	0	0	0	0	0	0	0	0	0	0	0	0	0	0	0	0	214	1e-05	0	0	154	1e-05	0	0	156	1e-05	316	2e-05	171	1e-05	0	0	0	0	0	0	424	2e-05	0	0	94	1e-05	0	0	0	0	0	0	234	2e-05	492	2e-05	0	0	0	0	0	0	0	0	0	0	0	0	330	2e-05	401	3e-05	0	0	0	0	0	0	0	0	0	0	0	0	354	2e-05	0	0	0	0	0	0	0	0	169	1e-05	0	0	0	0	161	1e-05	596	3e-05	165	1e-05	0	0	0	0	0	0	262	2e-05	0	0	0	0	0	0	502	3e-05	0	0	0	0	0	0	202	3e-05	0	0	0	0	0	0	0	0	0	0	0	0	0	0	991	9e-05	0	0	0	0	0	0	0	0	0	0	0	0	0	0	0	0	0	0	0	0	0	0	126	1e-05	193	1e-05	0	0	0	0	164	1e-05	0	0	138	1e-05	0	0	0	0	0	0	0	0	0	0	88	0.00019	0	0	0	0	0	0	0	0	0	0	0	0	245	0.00024	0	0	0	0	231	2e-05	0	0	0	0	0	0	0	0	401	3e-05	0	0	0	0	0	0	0	0	0	0	0	0	389	3e-05	0	0	0	0	0	0	0	0	0	0	108	1e-05	305	3e-05	0	0	486	3e-05	0	0	0	0	563	5e-05	0	0	0	0	0	0	0	0	0	0	0	0	674	4e-05	0	0	356	2e-05	0	0	522	4e-05	0	0	653	5e-05	244	2e-05	0	0	0	0	0	0	0	0	0	0	0	0	1715	0.00011	178	1e-05	0	0	247	2e-05	0	0	0	0	0	0	0	0	0	0	0	0	0	0	0	0	0	0	115	1e-05	0	0	0	0	0	0	203	2e-05	0	0	145	2e-05	0	0	0	0	0	0	465	4e-05	137	1e-05	212	1e-05	0	0	423	4e-05	334	3e-05	0	0	0	0	223	1e-05	120	1e-05	0	0	0	0	0	0	0	0	0	0	430	3e-05	0	0	0	0	0	0	340	3e-05	223	1e-05	0	0	0	0	0	0	0	0	0	0	0	0	0	0	0	0	437	4e-05	0	0	0	0	0	0	399	3e-05	203	2e-05	0	0	0	0	0	0	0	0	0	0	0	0	0	0	0	0	180	1e-05	0	0	156	1e-05	224	1e-05	172	1e-05	0	0	0	0	0	0	0	0	0	0	0	0	0	0	0	0	0	0	552	3e-05	0	0	150	1e-05	0	0	220	1e-05	0	0	0	0	317	2e-05	238	1e-05	0	0	293	2e-05	0	0	376	2e-05	0	0	0	0	0	0	0	0	0	0	0	0	183	1e-05	0	0	0	0	0	0	0	0	0	0	0	0	0	0	0	0	0	0	147	1e-05	0	0	0	0	0	0	264	2e-05	0	0	0	0	0	0	0	0	0	0	0	0	413	3e-05	0	0	0	0	0	0	0	0	0	0	297	2e-05	289	2e-05	0	0	0	0	0	0	0	0	0	0	0	0	346	2e-05	0	0	384	3e-05	126	1e-05	0	0	0	0	0	0	0	0	0	0	0	0	0	0	0	0	0	0	0	0	0	0	0	0	0	0	0	0	0	0	0	0	0	0	0	0	0	0	621	4e-05	0	0	0	0	0	0	0	0	0	0	0	0	0	0	0	0	252	2e-05	333	1e-05	254	2e-05	0	0	0	0	568	4e-05	0	0	0	0	387	3e-05	0	0	233	1e-05	227	1e-05	267	1e-05	0	0	356	2e-05	0	0	0	0	0	0	0	0	0	0	821	5e-05	0	0	0	0	0	0	0	0	0	0	173	1e-05	0	0	0	0	0	0	0	0	534	3e-05	459	2e-05	0	0	0	0	0	0	0	0	498	3e-05	1278	6e-05	857	9e-05	149	1e-05	113	1e-05	0	0	0	0	0	0	0	0	0	0	0	0	107	1e-05	0	0	0	0	0	0	246	2e-05	0	0	0	0	0	0	0	0	0	0	0	0
Pantoea stewartii	66269	S	0	0	0	0	0	0	0	0	0	0	0	0	0	0	0	0	55	0	0	0	0	0	0	0	0	0	0	0	0	0	0	0	0	0	0	0	0	0	0	0	0	0	0	0	0	0	0	0	0	0	0	0	0	0	0	0	0	0	0	0	0	0	0	0	0	0	0	0	0	0	0	0	0	0	0	0	0	0	0	0	0	0	0	0	0	0	0	0	0	0	0	0	0	0	0	0	0	0	0	0	0	0	0	0	0	0	0	0	0	0	0	0	0	0	0	0	0	0	121	1e-05	0	0	48	0	0	0	0	0	0	0	0	0	0	0	0	0	0	0	0	0	0	0	0	0	36	0	0	0	0	0	36	0	0	0	0	0	0	0	0	0	0	0	0	0	30	0	0	0	57	1e-05	0	0	0	0	0	0	0	0	0	0	0	0	0	0	0	0	0	0	0	0	0	0	0	0	0	0	0	0	267	2e-05	0	0	0	0	0	0	59	1e-05	0	0	0	0	0	0	0	0	0	0	0	0	0	0	0	0	0	0	0	0	0	0	0	0	0	0	0	0	0	0	0	0	0	0	0	0	0	0	0	0	0	0	0	0	0	0	0	0	52	0	0	0	0	0	0	0	0	0	0	0	0	0	0	0	0	0	0	0	0	0	0	0	0	0	0	0	0	0	0	0	0	0	0	0	0	0	0	0	0	0	0	0	0	0	0	0	0	0	0	0	0	0	0	0	0	0	0	0	0	0	0	0	0	0	0	0	0	0	0	0	127	1e-05	0	0	0	0	0	0	0	0	0	0	0	0	0	0	0	0	0	0	0	0	0	0	0	0	0	0	0	0	0	0	0	0	0	0	0	0	0	0	0	0	0	0	0	0	0	0	0	0	0	0	0	0	0	0	0	0	0	0	0	0	0	0	0	0	0	0	0	0	0	0	0	0	0	0	0	0	0	0	0	0	0	0	0	0	0	0	0	0	0	0	0	0	0	0	0	0	0	0	0	0	0	0	0	0	0	0	0	0	0	0	0	0	0	0	0	0	0	0	0	0	0	0	0	0	0	0	0	0	0	0	0	0	0	0	0	0	0	0	0	0	0	0	0	0	0	0	0	0	0	0	0	0	0	0	0	0	0	0	0	0	0	0	0	0	0	0	0	0	0	0	0	0	0	0	0	0	0	0	0	0	0	0	0	0	111	1e-05	0	0	0	0	0	0	35	0	0	0	0	0	0	0	0	0	0	0	0	0	0	0	0	0	0	0	0	0	0	0	0	0	0	0	0	0	0	0	0	0	0	0	0	0	0	0	0	0	0	0	0	0	0	0	0	0	0	0	0	0	0	0	0	0	0	0	0	0	0	0	0	0	0	0	0	0	0	0	0	0	0	0	0	0	0	0	0	0	0	0	0	0	0	0	0	0	0	0	0	0	0	0	0	0	0	0	0	0	0	0	0	0	0	0	0	0	0	0	0	0	0	0	0	0	0	0	0	0	0	0	0	0	0	0	0	0	0	0	0	0	0	0	0	0	0	0	0	0	0	0	85	1e-05	0	0	0	0	0	0	0	0	0	0	0	0	0	0	0	0	0	0	0	0	0	0	0	0	0	0	0	0	0	0	0	0	0	0	0	0	0	0	0	0	0	0	0	0	0	0	0	0	0	0	0	0	0	0	0	0	0	0	0	0	0	0	0	0	0	0	0	0	0	0	0	0	187	1e-05	0	0	0	0	0	0	0	0	0	0	0	0	0	0	0	0	0	0	0	0	0	0	0	0	103	1e-05	46	0	67	0	0	0	0	0	0	0	0	0	0	0	0	0	0	0	0	0	0	0	0	0	0	0	0	0	0	0	0	0	0	0	0	0	0	0	0	0	0	0	0	0	0	0	0	0	0	0	0	0	0	0	0	0	0	0	0	0	0	0	0	0	44	1e-05	0	0	0	0	0	0	0	0	77	1e-05	0	0	0	0	87	1e-05	0	0	0	0	0	0	54	1e-05	0	0	0	0	0	0	0	0	116	1e-05	0	0	0	0	0	0	0	0	0	0	0	0	0	0	0	0	0	0	0	0	0	0	0	0	0	0	0	0	0	0	0	0	0	0	0	0	0	0
Frankia casuarinae	106370	S	0	0	0	0	0	0	0	0	0	0	0	0	0	0	0	0	0	0	0	0	0	0	0	0	0	0	0	0	0	0	0	0	0	0	102	1e-05	0	0	0	0	0	0	0	0	0	0	0	0	0	0	0	0	0	0	0	0	0	0	0	0	0	0	0	0	0	0	0	0	0	0	0	0	0	0	0	0	0	0	0	0	0	0	0	0	0	0	0	0	0	0	0	0	0	0	0	0	0	0	0	0	0	0	0	0	0	0	0	0	0	0	0	0	0	0	0	0	0	0	0	0	0	0	0	0	0	0	0	0	0	0	0	0	0	0	0	0	0	0	0	0	0	0	0	0	0	0	0	0	0	0	0	0	0	0	0	0	0	0	0	0	0	0	0	0	0	0	0	0	0	0	0	0	0	0	0	0	0	0	0	0	0	0	0	0	0	0	0	0	0	0	0	0	36	7e-05	0	0	0	0	0	0	0	0	0	0	0	0	29	0	0	0	0	0	0	0	0	0	0	0	0	0	0	0	0	0	0	0	0	0	0	0	0	0	0	0	0	0	0	0	0	0	0	0	0	0	0	0	0	0	0	0	0	0	0	0	0	0	0	0	0	0	0	0	0	0	0	0	0	0	0	0	0	0	0	0	0	0	0	0	0	0	0	0	0	0	0	0	0	0	0	0	0	0	0	0	0	0	0	0	0	0	0	0	0	0	0	0	0	0	0	0	0	0	0	0	0	0	0	0	0	0	0	0	0	0	0	0	0	0	0	0	121	1e-05	0	0	0	0	0	0	0	0	0	0	0	0	0	0	0	0	0	0	0	0	0	0	0	0	0	0	0	0	0	0	0	0	0	0	0	0	0	0	0	0	0	0	0	0	0	0	0	0	0	0	0	0	0	0	0	0	0	0	0	0	0	0	0	0	0	0	0	0	0	0	0	0	0	0	0	0	0	0	0	0	0	0	0	0	0	0	0	0	0	0	0	0	0	0	0	0	0	0	0	0	0	0	0	0	0	0	0	0	0	0	0	0	0	0	0	0	0	0	0	0	0	0	0	0	0	0	0	0	0	0	0	0	0	0	0	0	0	0	0	0	0	0	0	0	0	0	0	0	0	0	0	0	0	0	0	0	0	0	0	0	0	0	0	0	0	0	0	0	0	0	0	0	0	0	0	0	0	0	0	0	0	0	0	0	0	0	0	0	0	0	0	0	0	0	0	0	0	0	0	0	0	0	0	0	0	0	0	0	0	0	0	0	0	0	0	0	0	0	0	0	0	0	0	0	0	0	0	0	0	0	0	0	0	0	0	0	0	0	0	0	0	0	0	0	0	0	0	0	0	0	0	0	0	0	0	0	0	0	0	0	0	0	0	0	0	0	0	0	0	0	0	0	0	0	0	0	0	0	0	0	0	0	0	0	0	0	0	0	0	0	0	0	0	0	0	0	0	0	0	0	0	0	0	0	0	0	0	0	0	0	0	0	0	0	0	0	0	0	0	0	0	0	0	0	0	0	0	0	0	0	0	0	0	0	0	0	0	0	0	0	0	0	0	0	0	0	0	0	0	0	0	0	0	0	0	0	0	0	0	0	0	0	0	0	0	0	0	0	0	0	0	0	0	0	0	0	0	0	0	0	0	0	0	0	0	0	0	0	0	0	0	0	0	0	0	0	0	0	0	0	0	0	0	0	0	0	0	0	0	0	0	0	0	0	0	0	0	0	0	0	0	0	0	0	0	0	0	0	0	0	0	0	0	0	0	0	0	0	0	0	0	0	0	0	0	0	0	0	0	0	0	0	0	0	0	0	0	0	0	0	0	0	0	0	0	0	0	0	0	0	0	0	0	0	0	0	0	0	0	0	0	0	0	0	0	0	0	0	0	0	0	0	0	0	0	0	0	0	0	0	0	0	0	0	0	0	0	0	0	0	0	0	0	0	0	0	0	0	0	0	0	0	0	0	0	0	0	0	0	0	0	0	0	0	39	0	0	0	0	0	0	0	0	0	0	0	0	0	0	0	0	0	0	0	0	0	0	0	0	0	0	0	0	0	0	0	0	0	0	0	0	0	0	0
Sulfurospirillum multivorans	66821	S	0	0	0	0	0	0	0	0	0	0	0	0	0	0	0	0	0	0	0	0	0	0	0	0	0	0	0	0	0	0	0	0	0	0	0	0	0	0	0	0	0	0	0	0	0	0	0	0	0	0	6358	0.00046	0	0	0	0	0	0	0	0	0	0	0	0	0	0	0	0	0	0	0	0	0	0	0	0	0	0	0	0	3790	0.00017	0	0	0	0	0	0	0	0	0	0	0	0	0	0	0	0	0	0	0	0	0	0	0	0	0	0	2777	0.00016	0	0	0	0	0	0	4223	0.00035	45043	0.00219	0	0	0	0	0	0	0	0	0	0	0	0	0	0	0	0	0	0	0	0	0	0	0	0	0	0	0	0	0	0	0	0	0	0	0	0	0	0	0	0	0	0	0	0	0	0	0	0	0	0	0	0	0	0	0	0	0	0	0	0	0	0	0	0	0	0	0	0	0	0	0	0	0	0	0	0	4369	0.0003	0	0	0	0	0	0	0	0	0	0	0	0	0	0	0	0	0	0	0	0	0	0	0	0	0	0	0	0	1788	0.00017	0	0	0	0	0	0	0	0	0	0	0	0	0	0	0	0	0	0	1686	0.00013	0	0	0	0	0	0	0	0	0	0	0	0	0	0	2958	0.00016	0	0	0	0	0	0	0	0	2356	0.00017	0	0	0	0	0	0	0	0	0	0	0	0	6796	0.00039	2290	0.00014	3349	0.00017	0	0	0	0	0	0	0	0	0	0	0	0	0	0	0	0	2876	0.00015	0	0	0	0	0	0	0	0	0	0	0	0	0	0	0	0	0	0	0	0	0	0	0	0	0	0	0	0	0	0	0	0	0	0	0	0	0	0	0	0	0	0	0	0	0	0	0	0	0	0	0	0	0	0	0	0	0	0	0	0	0	0	0	0	0	0	0	0	0	0	0	0	0	0	0	0	0	0	0	0	0	0	3182	0.00025	2649	0.00014	0	0	35004	0.00268	0	0	0	0	0	0	0	0	0	0	0	0	0	0	0	0	0	0	4410	0.00034	0	0	0	0	0	0	0	0	0	0	0	0	0	0	0	0	0	0	0	0	0	0	0	0	2455	0.00015	0	0	0	0	0	0	0	0	0	0	0	0	0	0	0	0	0	0	0	0	0	0	0	0	0	0	0	0	0	0	0	0	42551	0.00204	0	0	0	0	0	0	0	0	0	0	0	0	0	0	0	0	0	0	0	0	0	0	0	0	0	0	0	0	0	0	0	0	0	0	0	0	30824	0.00209	0	0	0	0	0	0	0	0	0	0	0	0	0	0	0	0	0	0	0	0	0	0	0	0	0	0	0	0	3064	0.00024	0	0	0	0	0	0	0	0	0	0	0	0	0	0	0	0	0	0	0	0	0	0	0	0	0	0	3017	0.00024	3804	0.00026	0	0	0	0	0	0	0	0	0	0	0	0	0	0	0	0	0	0	0	0	0	0	0	0	2545	0.00021	3946	0.00024	0	0	0	0	0	0	0	0	0	0	0	0	0	0	0	0	0	0	0	0	0	0	0	0	45667	0.00225	6187	0.00022	0	0	0	0	0	0	0	0	0	0	0	0	0	0	0	0	0	0	0	0	0	0	0	0	0	0	2278	0.00014	2033	7e-05	0	0	0	0	0	0	0	0	0	0	0	0	0	0	0	0	0	0	0	0	0	0	0	0	2210	0.00015	0	0	0	0	0	0	0	0	0	0	0	0	0	0	0	0	0	0	0	0	0	0	0	0	0	0	0	0	0	0	0	0	0	0	0	0	0	0	0	0	0	0	0	0	0	0	0	0	4898	0.00029	0	0	0	0	0	0	0	0	2941	0.00018	0	0	0	0	0	0	0	0	0	0	0	0	0	0	0	0	0	0	0	0	0	0	0	0	0	0	0	0	0	0	1951	0.00014	0	0	0	0	0	0	0	0	0	0	0	0	0	0	0	0	0	0	0	0	0	0	0	0	0	0	0	0	0	0	0	0	0	0	0	0	0	0	5582	0.00032	3146	0.00019	4152	0.0003	0	0	3371	0.00019	0	0	0	0	0	0	0	0	0	0	0	0	0	0	0	0	0	0	0	0	0	0	0	0	0	0	0	0	0	0	0	0	0	0	0	0	0	0	0	0	0	0	0	0	0	0	0	0	0	0	0	0	0	0	0	0	0	0	0	0	0	0	0	0	0	0	0	0	0	0	0	0	0	0	0	0
Polaromonas sp. JS666	296591	S	0	0	0	0	82	1e-05	111	1e-05	232	2e-05	126	1e-05	0	0	272	2e-05	93	1e-05	243	2e-05	78	1e-05	307	2e-05	90	1e-05	442	3e-05	87	1e-05	0	0	78	1e-05	71	1e-05	73	1e-05	378	3e-05	168	1e-05	46	0	160	1e-05	38	0	277	2e-05	65	0	163	1e-05	79	0	538	4e-05	28	0	0	0	92	1e-05	50	0	60	1e-05	86	1e-05	139	1e-05	76	1e-05	0	0	45	0	233	2e-05	192	1e-05	206	2e-05	53	0	204	1e-05	179	2e-05	0	0	63	0	133	1e-05	48	0	117	1e-05	687	5e-05	188	1e-05	142	1e-05	153	1e-05	142	1e-05	139	1e-05	196	1e-05	46	0	99	1e-05	241	1e-05	112	1e-05	0	0	87	1e-05	66	0	75	0	62	1e-05	166	1e-05	80	0	72	0	82	1e-05	51	0	127	1e-05	58	1e-05	101	1e-05	163	2e-05	62	1e-05	77	1e-05	77	1e-05	69	1e-05	68	1e-05	69	1e-05	95	1e-05	0	0	56	0	0	0	70	0	96	1e-05	51	0	63	1e-05	66	0	80	0	43	0	50	0	65	0	101	1e-05	54	0	14	3e-05	359	2e-05	204	1e-05	626	4e-05	25	0	108	1e-05	74	0	55	0	830	3e-05	99	1e-05	270	2e-05	150	1e-05	41	0	24	0	130	1e-05	605	4e-05	109	1e-05	432	4e-05	323	2e-05	288	2e-05	44	0	53	1e-05	105	1e-05	318	2e-05	381	3e-05	255	2e-05	1409	5e-05	119	1e-05	256	2e-05	28	0	79	1e-05	170	1e-05	52	0	2853	0.00014	130	1e-05	72	0	65	0	77	1e-05	262	2e-05	835	3e-05	165	1e-05	377	2e-05	78	1e-05	183	5e-05	41	0	143	2e-05	166	2e-05	219	1e-05	411	2e-05	146	1e-05	518	3e-05	75	1e-05	36	0	301	3e-05	2597	0.0002	0	0	486	3e-05	43	0	303	2e-05	119	1e-05	212	2e-05	80	1e-05	38	0	174	1e-05	109	1e-05	122	1e-05	478	2e-05	73	1e-05	48	0	297	1e-05	1619	0.00012	346	2e-05	0	0	0	0	548	2e-05	70	1e-05	123	1e-05	0	0	498	4e-05	141	1e-05	49	0	42	0	61	1e-05	83	1e-05	0	0	0	0	232	2e-05	338	3e-05	180	1e-05	101	1e-05	0	0	96	0	128	1e-05	0	0	52	0	949	6e-05	54	0	172	1e-05	83	1e-05	273	2e-05	134	1e-05	105	1e-05	367	2e-05	83	1e-05	0	0	81	1e-05	149	1e-05	311	3e-05	64	0	153	1e-05	30	0	146	1e-05	115	1e-05	163	1e-05	252	3e-05	299	3e-05	0	0	135	1e-05	283	2e-05	98	1e-05	122	1e-05	0	0	45	0	0	0	64	0	220	1e-05	506	3e-05	154	2e-05	106	1e-05	105	1e-05	0	0	89	1e-05	362	2e-05	88	1e-05	225	1e-05	214	2e-05	38	0	53	1e-05	42	1e-05	104	1e-05	139	1e-05	0	0	242	2e-05	117	1e-05	0	0	409	3e-05	0	0	98	1e-05	43	1e-05	115	1e-05	138	1e-05	0	0	115	1e-05	0	0	78	1e-05	65	1e-05	135	1e-05	104	1e-05	172	1e-05	0	0	38	0	133	1e-05	287	2e-05	211	1e-05	343	3e-05	249	2e-05	109	1e-05	0	0	0	0	268	3e-05	183	1e-05	357	2e-05	159	1e-05	47	0	51	0	48	0	42	0	153	1e-05	91	1e-05	74	0	98	1e-05	0	0	46	0	0	0	66	1e-05	52	0	237	2e-05	82	1e-05	96	1e-05	0	0	0	0	147	1e-05	126	1e-05	238	2e-05	127	1e-05	357	2e-05	0	0	80	1e-05	116	1e-05	0	0	45	0	367	2e-05	115	1e-05	587	4e-05	87	1e-05	206	2e-05	104	1e-05	243	2e-05	100	1e-05	0	0	0	0	97	1e-05	53	0	46	1e-05	232	1e-05	155	1e-05	70	0	121	1e-05	182	1e-05	573	3e-05	197	1e-05	342	2e-05	0	0	53	0	0	0	254	1e-05	87	1e-05	0	0	88	1e-05	0	0	0	0	55	0	169	1e-05	235	2e-05	115	1e-05	409	2e-05	107	1e-05	0	0	82	1e-05	0	0	69	1e-05	0	0	230	2e-05	0	0	33	0	0	0	612	3e-05	0	0	135	1e-05	96	1e-05	243	2e-05	150	1e-05	57	0	1708	0.00013	0	0	0	0	102	1e-05	267	3e-05	144	1e-05	43	0	256	2e-05	344	1e-05	210	1e-05	72	1e-05	191	2e-05	120	1e-05	89	1e-05	180	1e-05	0	0	116	1e-05	0	0	550	4e-05	283	2e-05	382	2e-05	197	1e-05	1181	7e-05	60	0	68	1e-05	141	1e-05	344	2e-05	135	1e-05	199	1e-05	346	2e-05	910	4e-05	483	3e-05	299	2e-05	380	2e-05	144	1e-05	72	1e-05	139	1e-05	322	2e-05	328	3e-05	330	2e-05	271	2e-05	394	3e-05	515	4e-05	987	7e-05	81	1e-05	599	4e-05	531	2e-05	56	0	289	2e-05	167	1e-05	186	1e-05	196	1e-05	167	1e-05	461	3e-05	83	1e-05	256	2e-05	979	6e-05	866	5e-05	123	1e-05	773	5e-05	308	2e-05	375	2e-05	528	3e-05	1008	7e-05	568	4e-05	730	4e-05	74	1e-05	136	2e-05	61	0	0	0	0	0	0	0	60	1e-05	38	0	263	2e-05	0	0	67	0	84	0	112	1e-05	0	0	156	1e-05	0	0	151	1e-05	250	1e-05	148	2e-05	60	0	345	2e-05	233	2e-05	329	3e-05	348	2e-05	277	2e-05	212	2e-05	133	1e-05	472	3e-05	143	1e-05	117	1e-05	109	1e-05	177	1e-05	159	1e-05	53	0	0	0	126	1e-05	0	0	66	1e-05
Saccharomyces eubayanus	1080349	S	0	0	175	2e-05	0	0	0	0	0	0	0	0	0	0	0	0	0	0	0	0	0	0	0	0	0	0	0	0	0	0	0	0	0	0	0	0	0	0	0	0	0	0	0	0	0	0	0	0	0	0	0	0	0	0	0	0	0	0	0	0	0	0	0	0	0	0	0	0	0	0	0	0	0	0	0	0	0	0	0	0	0	0	0	0	0	0	0	0	0	0	0	0	0	0	0	0	0	0	0	0	0	0	0	0	0	0	0	0	0	0	0	0	0	0	0	0	0	0	0	0	0	0	261	2e-05	0	0	0	0	0	0	0	0	0	0	0	0	0	0	0	0	0	0	0	0	0	0	0	0	0	0	0	0	0	0	0	0	0	0	0	0	0	0	0	0	0	0	0	0	0	0	0	0	0	0	0	0	0	0	0	0	0	0	0	0	0	0	0	0	0	0	0	0	0	0	0	0	0	0	0	0	0	0	0	0	0	0	0	0	0	0	0	0	0	0	0	0	0	0	0	0	0	0	0	0	0	0	0	0	0	0	0	0	0	0	0	0	0	0	0	0	0	0	0	0	0	0	0	0	0	0	0	0	0	0	0	0	0	0	0	0	0	0	0	0	0	0	0	0	0	0	0	0	0	0	0	0	0	0	0	0	0	0	0	0	0	0	0	0	0	0	0	0	0	0	0	0	0	0	0	0	0	0	0	0	0	0	0	0	0	0	0	0	0	0	0	0	0	0	0	0	0	0	0	0	0	0	0	0	0	0	0	0	0	0	0	0	152	2e-05	0	0	0	0	0	0	0	0	0	0	1537	0.00012	0	0	0	0	0	0	0	0	0	0	0	0	0	0	0	0	0	0	0	0	0	0	0	0	0	0	0	0	0	0	0	0	0	0	0	0	0	0	0	0	0	0	0	0	0	0	0	0	0	0	0	0	0	0	0	0	0	0	0	0	0	0	0	0	0	0	0	0	0	0	0	0	0	0	0	0	0	0	0	0	0	0	0	0	1199	9e-05	0	0	0	0	0	0	0	0	0	0	0	0	0	0	0	0	0	0	0	0	0	0	0	0	0	0	0	0	0	0	0	0	0	0	0	0	0	0	0	0	0	0	0	0	0	0	0	0	0	0	0	0	0	0	0	0	0	0	0	0	0	0	0	0	0	0	0	0	0	0	0	0	0	0	0	0	0	0	0	0	0	0	0	0	0	0	0	0	0	0	0	0	0	0	0	0	0	0	0	0	0	0	0	0	0	0	0	0	0	0	0	0	0	0	0	0	0	0	0	0	0	0	0	0	0	0	0	0	0	0	0	0	0	0	0	0	0	0	0	0	0	0	0	0	0	0	0	0	0	0	0	0	0	0	0	0	0	0	0	0	0	0	0	0	0	0	0	0	0	0	0	0	0	0	0	0	0	0	0	0	0	0	0	0	0	0	0	0	0	0	0	0	0	0	0	0	0	0	0	0	0	0	0	0	0	0	0	0	0	0	0	0	0	0	0	0	0	0	0	0	0	0	0	0	0	0	0	0	0	0	0	0	0	0	0	0	0	0	0	0	0	0	0	0	0	0	0	0	0	0	0	0	0	0	0	0	0	0	0	0	0	0	0	0	0	0	0	0	0	0	0	0	0	0	0	0	0	0	0	0	0	0	0	0	0	0	0	0	0	0	0	0	0	0	0	0	422	4e-05	0	0	0	0	0	0	0	0	0	0	0	0	0	0	0	0	0	0	0	0	0	0	0	0	0	0	0	0	0	0	0	0	0	0	0	0	0	0	0	0	0	0	0	0	0	0	0	0	0	0	0	0	0	0	0	0	0	0	0	0	0	0	0	0	0	0	0	0	0	0	0	0	0	0	0	0	0	0	0	0	0	0	0	0	0	0	0	0	0	0	0	0	0	0	0	0	0	0	0	0	0	0	0	0	0	0	0	0	0	0	0	0	0	0	0	0	0	0	0	0	0	0	0	0	0	0	0	0	0	0	0	0	0	0	0	0	0	0	0	0	0	0	0	0	0	0	0	0	0	0	0	0	0	0	0	0	0	0	0	0	0	0	0	0	0	0	0	0	0	0	0	0
Rhodobiaceae bacterium	2026785	S	0	0	0	0	0	0	0	0	0	0	0	0	0	0	22	0	0	0	0	0	0	0	24	0	0	0	0	0	74	0	0	0	0	0	0	0	0	0	0	0	0	0	21	0	0	0	0	0	39	0	0	0	0	0	0	0	0	0	60	1e-05	0	0	0	0	19	0	0	0	0	0	0	0	0	0	109	1e-05	0	0	0	0	0	0	19	0	0	0	0	0	107	1e-05	0	0	15	0	0	0	0	0	0	0	0	0	26	0	0	0	33	0	39	0	0	0	25	0	80	1e-05	0	0	56	0	57	0	0	0	0	0	0	0	0	0	0	0	0	0	0	0	0	0	0	0	0	0	0	0	0	0	0	0	0	0	0	0	0	0	0	0	0	0	0	0	0	0	0	0	0	0	0	0	0	0	0	0	0	0	0	0	0	0	0	0	0	0	0	0	0	0	0	0	0	0	0	0	0	0	33	0	0	0	0	0	0	0	0	0	0	0	39	0	49	0	18	0	0	0	0	0	0	0	0	0	0	0	27	0	23	0	0	0	0	0	0	0	0	0	0	0	0	0	56	0	0	0	0	0	0	0	0	0	0	0	0	0	0	0	0	0	56	0	32	0	0	0	0	0	0	0	0	0	0	0	0	0	0	0	0	0	0	0	0	0	0	0	0	0	28	0	0	0	0	0	36	0	0	0	0	0	0	0	0	0	0	0	0	0	0	0	0	0	0	0	0	0	0	0	0	0	989	6e-05	0	0	0	0	0	0	0	0	0	0	591	3e-05	0	0	0	0	0	0	0	0	0	0	0	0	0	0	126	1e-05	0	0	0	0	0	0	0	0	0	0	594	6e-05	61	1e-05	0	0	0	0	0	0	0	0	0	0	0	0	0	0	0	0	0	0	0	0	0	0	0	0	0	0	0	0	0	0	0	0	0	0	0	0	0	0	0	0	0	0	0	0	0	0	0	0	0	0	0	0	0	0	0	0	0	0	0	0	0	0	0	0	0	0	0	0	0	0	0	0	0	0	0	0	0	0	0	0	18	0	0	0	0	0	0	0	0	0	108	1e-05	0	0	0	0	0	0	0	0	0	0	0	0	0	0	0	0	0	0	0	0	29	0	213	1e-05	0	0	0	0	0	0	0	0	0	0	0	0	0	0	0	0	0	0	0	0	0	0	0	0	0	0	0	0	0	0	0	0	0	0	0	0	0	0	0	0	0	0	0	0	0	0	0	0	0	0	0	0	0	0	0	0	0	0	0	0	0	0	0	0	33	0	37	0	0	0	0	0	0	0	0	0	0	0	0	0	0	0	0	0	0	0	0	0	0	0	0	0	0	0	0	0	0	0	0	0	0	0	0	0	0	0	0	0	0	0	0	0	0	0	0	0	0	0	0	0	0	0	0	0	0	0	0	0	0	0	0	0	0	0	89	1e-05	0	0	0	0	0	0	0	0	0	0	0	0	0	0	0	0	0	0	52	0	125	0	0	0	0	0	0	0	0	0	52	0	0	0	0	0	0	0	0	0	0	0	44	0	0	0	0	0	68	0	22	0	0	0	0	0	22	0	0	0	0	0	0	0	0	0	0	0	0	0	0	0	0	0	0	0	0	0	0	0	0	0	0	0	0	0	29	0	0	0	0	0	0	0	0	0	0	0	0	0	0	0	0	0	0	0	0	0	0	0	0	0	0	0	32	0	0	0	0	0	0	0	0	0	0	0	0	0	18	0	0	0	0	0	0	0	0	0	0	0	0	0	0	0	0	0	0	0	0	0	0	0	0	0	40	0	31	0	0	0	0	0	24	0	0	0	21	0	0	0	0	0	0	0	0	0	0	0	39	0	0	0	0	0	0	0	0	0	0	0	0	0	124	1e-05	0	0	27	0	0	0	26	0	0	0	27	0	0	0	64	0	0	0	0	0	103	1e-05	0	0	32	0	14	0	0	0	15	0	0	0	0	0	0	0	0	0	0	0	15	0	32	0	66	0	20	0	32	0	20	0	0	0	0	0	0	0	82	1e-05	0	0	0	0	0	0	0	0	0	0	0	0	0	0	0	0	0	0	0	0	0	0	0	0	24	0	46	0	43	0	0	0	22	0	32	1e-05	178	1e-05
Clostridiales bacterium CCNA10	2109688	S	0	0	0	0	1829	0.00015	22456	0.00136	16099	0.00112	13945	0.00103	103174	0.0072	3819	0.00031	8853	0.00066	4549	0.00031	2597	0.0002	8891	0.00049	11467	0.00066	3231	0.00021	2934	0.00018	19022	0.00143	21078	0.00176	2465	0.00024	7434	0.00055	46045	0.00359	9734	0.00085	7681	0.00041	5273	0.00046	11760	0.00082	5165	0.00032	3515	0.00025	3157	0.00021	13075	0.00082	3450	0.00024	1509	0.00013	19316	0.00137	38619	0.00301	445	4e-05	749	7e-05	7325	0.00066	9633	0.00076	15851	0.00116	28605	0.00159	9140	0.00047	3764	0.00028	6921	0.00032	2518	0.00025	10503	0.00097	3537	0.00024	3277	0.00032	9627	0.00088	13699	0.00093	27221	0.0019	3440	0.00023	4928	0.00036	5630	0.00045	3195	0.00021	8057	0.00059	4920	0.00037	4034	0.00024	7749	0.00064	13638	0.00097	9567	0.00072	7715	0.00063	6059	0.00029	2305	0.00017	0	0	9775	0.00059	7750	0.00053	6851	0.00045	8954	0.00073	21228	0.00065	12832	0.00073	12988	0.00068	8767	0.00055	8021	0.00054	13584	0.00062	5532	0.00048	6053	0.00048	2066	0.00026	6968	0.00059	3548	0.00042	6294	0.00053	7913	0.00058	7933	0.00058	3547	0.00041	8512	0.0005	3824	0.00027	4251	0.00034	3520	0.00033	5218	0.00035	11474	0.00079	21899	0.00113	13073	0.00135	20995	0.00146	17924	0.00102	26439	0.0017	31927	0.00214	28294	0.00168	27009	0.00161	27861	0.0017	224	0.00041	14000	0.00073	9953	0.00069	79990	0.0048	4615	0.0005	29159	0.00191	6806	0.00045	10111	0.00087	15029	0.00052	15849	0.00136	26883	0.00168	6150	0.00048	4921	0.00046	6677	0.0006	14492	0.00098	13525	0.00087	23340	0.00172	6839	0.00064	17719	0.00132	9962	0.00078	8491	0.00068	5465	0.00063	19387	0.00174	5591	0.00032	16963	0.0014	9451	0.00082	8208	0.00032	5556	0.00042	17625	0.00115	7108	0.0006	20160	0.0015	9498	0.0008	9458	0.00049	14119	0.00072	9885	0.00065	24305	0.00131	8070	0.00059	17858	0.0014	8928	0.00054	16560	0.00067	8623	0.00061	1701	0.00011	26305	0.00224	1082	0.0003	21113	0.00191	4277	0.00057	4780	0.00057	14615	0.00085	9869	0.0006	6927	0.00035	8102	0.00041	6783	0.00051	10462	0.00092	10636	0.00097	1163	9e-05	13967	0.00112	28102	0.00159	6007	0.00068	12474	0.00064	4903	0.00028	13971	0.00099	5426	0.00039	54645	0.0035	21625	0.00158	41980	0.00325	42123	0.00325	10189	0.00051	12973	0.00098	75137	0.00345	4794	0.00024	14432	0.00105	43379	0.00225	0	0	7281	0.00078	13107	0.0006	7133	0.00057	39626	0.00252	0	0	35236	0.00266	36454	0.00224	14588	0.00118	18728	0.0012	3020	0.00029	24519	0.00203	0	0	8579	0.00081	11951	0.00078	59995	0.00504	6233	0.00041	12679	0.00082	15840	0.00116	44152	0.00228	14617	0.00109	10853	0.00057	23422	0.00186	4530	0.00029	11967	0.00078	27752	0.00222	7014	0.00057	10092	0.00069	2968	0.00024	5886	0.00031	5094	0.0003	12881	0.00099	4705	0.00056	22408	0.0016	1853	0.00018	5920	0.00061	2347	0.00016	5737	0.00044	10861	0.00083	8787	0.00076	15437	0.00113	5068	0.00039	4746	0.00052	14245	0.0012	23260	0.00144	41386	0.00275	12121	0.0007	19723	0.00161	49471	0.00312	0	0	12008	0.00083	42022	0.00394	15058	0.00109	19535	0.0013	7263	0.00045	4333	0.00057	16141	0.00103	11832	0.00068	7152	0.00039	25597	0.0015	28087	0.00178	6079	0.00042	18143	0.00116	25858	0.00188	10303	0.00075	7222	0.00073	8250	0.001	3570	0.00036	3527	0.00024	4263	0.00028	3124	0.00024	21464	0.00103	9198	0.0008	36940	0.00241	3716	0.00039	16649	0.00141	994	0.00028	17685	0.00141	4700	0.00034	6013	0.00074	19431	0.00141	20042	0.00187	14909	0.0012	20932	0.00179	19078	0.00125	15796	0.001	5363	0.00045	7950	0.00072	7052	0.00055	9799	0.00104	3062	0.00021	4290	0.00021	18334	0.00149	5351	0.00036	16372	0.00115	673	0.0001	13752	0.00105	14254	0.00143	8839	0.00059	25687	0.00166	15180	0.00094	31907	0.00181	6910	0.00051	20270	0.00116	17477	0.00148	4906	0.00039	4424	0.0003	8130	0.00051	16343	0.00107	8049	0.00103	5884	0.00057	26929	0.00197	7743	0.00067	2811	0.0002	12628	0.00089	6678	0.00051	6176	0.0004	21721	0.00163	7016	0.0005	4442	0.00036	3497	0.00024	9224	0.00064	13529	0.00094	7143	0.0005	26180	0.00237	10238	0.00075	6657	0.00047	8463	0.00071	30259	0.00203	28282	0.00175	11832	0.0008	10581	0.00067	13491	0.00102	5191	0.00042	4857	0.00029	5047	0.00045	7641	0.00055	2482	0.0002	34757	0.00269	16470	0.00114	1876	0.00011	5574	0.00062	9692	0.0006	7997	0.00076	25199	0.00129	5575	0.00033	29095	0.00235	7372	0.00036	9661	0.00035	8152	0.00057	12860	0.00098	20280	0.00141	75051	0.00492	29846	0.00149	108647	0.00666	22723	0.00175	11648	0.00086	1110	0.00013	50039	0.00431	26052	0.00151	19003	0.00138	4891	0.00039	5473	0.00034	14424	0.00053	8624	0.00068	3468	0.00035	10281	0.00072	14493	0.00133	42512	0.00339	34805	0.00196	9434	0.00086	15186	0.00107	33649	0.00365	76810	0.00566	10181	0.00058	10311	0.00055	6120	0.00042	4947	0.00042	6867	0.00045	15804	0.00122	4511	0.00033	10239	0.00077	22244	0.00174	14947	0.00127	17246	0.00119	8624	0.00085	56800	0.00339	40130	0.0028	7672	0.00047	20392	0.00076	5163	0.00032	2716	0.00021	4783	0.00038	6331	0.00061	3360	0.00021	5478	0.00045	14061	0.00111	47260	0.00304	0	0	5379	0.00037	7598	0.0005	6805	0.0004	4521	0.00029	6416	0.00036	4030	0.00033	4960	0.00037	6607	0.00041	4623	0.00025	6009	0.00034	5990	0.00036	3563	0.00022	4254	0.00017	2804	0.00019	6223	0.00047	9485	0.00056	1932	0.00016	2574	0.00022	4961	0.00028	5463	0.00031	3175	0.00026	10297	0.00059	1046	7e-05	5212	0.00036	5951	0.00044	10262	0.00075	9113	0.0007	3595	0.00024	3427	0.00015	4988	0.00041	25208	0.00189	2887	0.00021	8134	0.00055	21889	0.00138	8295	0.00052	24162	0.00159	4349	0.00034	7107	0.00044	14307	0.00086	4188	0.00023	4374	0.00026	7262	0.00045	7203	0.00058	8544	0.0005	13388	0.00079	7342	0.00052	16127	0.00112	12225	0.00069	8910	0.0011	6816	0.00087	5771	0.00032	10577	0.00059	992	0.00014	5547	0.00039	5736	0.00078	26248	0.0017	63884	0.00401	602	8e-05	24252	0.00131	27337	0.00145	9416	0.00067	19190	0.00197	6050	0.00032	62213	0.00526	7534	0.00052	50886	0.00244	8505	0.00086	17356	0.00129	41956	0.00218	69844	0.00463	14818	0.00114	14689	0.00089	19227	0.00136	19755	0.00145	52916	0.00319	59159	0.00317	25275	0.00173	19438	0.00155	14839	0.00104	29486	0.00193	9890	0.00062	2466	0.00022	1506	0.00024	5834	0.00034	2970	0.00048	4463	0.00036
Vibrio vulnificus	672	S	0	0	0	0	0	0	0	0	0	0	363	3e-05	0	0	96	1e-05	0	0	212	1e-05	0	0	0	0	0	0	0	0	5642	0.00034	0	0	0	0	0	0	0	0	0	0	0	0	0	0	0	0	0	0	9170	0.00056	0	0	0	0	0	0	0	0	5718	0.00048	0	0	0	0	0	0	0	0	0	0	0	0	0	0	82	0	0	0	0	0	8027	0.00037	433	4e-05	0	0	0	0	184	2e-05	0	0	0	0	0	0	0	0	0	0	0	0	0	0	0	0	2396	0.00018	0	0	0	0	0	0	411	3e-05	0	0	1766	9e-05	0	0	0	0	0	0	0	0	0	0	0	0	813	2e-05	0	0	0	0	0	0	0	0	0	0	0	0	0	0	0	0	0	0	0	0	1819	0.00015	0	0	1577	0.00012	0	0	0	0	0	0	0	0	0	0	0	0	0	0	0	0	0	0	0	0	0	0	0	0	0	0	0	0	0	0	0	0	0	0	0	0	0	0	38	0	0	0	0	0	0	0	0	0	0	0	0	0	0	0	0	0	0	0	0	0	0	0	0	0	0	0	0	0	0	0	0	0	0	0	0	0	0	0	0	0	0	0	0	0	2914	0.00011	0	0	98	1e-05	68	1e-05	0	0	0	0	0	0	0	0	0	0	0	0	77	1e-05	0	0	0	0	0	0	0	0	0	0	0	0	0	0	0	0	0	0	0	0	0	0	0	0	0	0	0	0	0	0	0	0	0	0	0	0	0	0	0	0	0	0	0	0	3377	0.00019	0	0	0	0	305	2e-05	1080	8e-05	0	0	0	0	678	3e-05	0	0	942	4e-05	183	1e-05	0	0	0	0	0	0	0	0	1132	5e-05	0	0	0	0	0	0	0	0	0	0	0	0	0	0	0	0	0	0	0	0	0	0	0	0	0	0	0	0	0	0	0	0	0	0	0	0	0	0	0	0	0	0	0	0	0	0	0	0	0	0	0	0	0	0	0	0	0	0	0	0	0	0	56	1e-05	0	0	0	0	0	0	440	3e-05	0	0	0	0	0	0	35	0	0	0	0	0	0	0	0	0	0	0	0	0	0	0	0	0	0	0	0	0	0	0	0	0	0	0	0	0	2468	0.00014	0	0	0	0	0	0	0	0	0	0	0	0	0	0	0	0	0	0	0	0	0	0	19937	0.00133	0	0	0	0	0	0	0	0	0	0	0	0	0	0	0	0	0	0	0	0	0	0	0	0	0	0	0	0	0	0	0	0	0	0	0	0	0	0	0	0	0	0	0	0	0	0	711	5e-05	0	0	1805	0.00026	0	0	0	0	0	0	0	0	0	0	0	0	188	1e-05	0	0	0	0	0	0	0	0	0	0	0	0	170	2e-05	0	0	0	0	0	0	0	0	0	0	0	0	0	0	0	0	0	0	6388	0.00051	0	0	0	0	0	0	1971	0.00014	0	0	0	0	0	0	0	0	0	0	0	0	0	0	0	0	0	0	0	0	3512	0.00021	38	0	0	0	9363	0.00076	0	0	0	0	0	0	0	0	0	0	0	0	0	0	561	3e-05	0	0	2917	0.00014	2611	9e-05	41	0	0	0	0	0	0	0	173	1e-05	0	0	0	0	0	0	0	0	0	0	52	0	0	0	184	1e-05	0	0	173	1e-05	0	0	0	0	0	0	0	0	0	0	0	0	0	0	0	0	0	0	0	0	468	3e-05	0	0	0	0	3587	0.0003	47	0	0	0	0	0	150	1e-05	0	0	0	0	0	0	0	0	0	0	0	0	0	0	93	0	107	1e-05	0	0	0	0	0	0	0	0	4289	0.00035	0	0	0	0	0	0	2090	0.00014	0	0	102	1e-05	0	0	0	0	0	0	0	0	0	0	238	1e-05	129	1e-05	0	0	0	0	0	0	0	0	0	0	0	0	998	8e-05	0	0	0	0	0	0	112	1e-05	0	0	0	0	0	0	0	0	0	0	0	0	0	0	0	0	0	0	0	0	0	0	0	0	0	0	0	0	0	0	0	0	0	0	0	0	0	0	84	1e-05	0	0	0	0	0	0	0	0	0	0	6621	0.00046	0	0	252	3e-05	679	9e-05	0	0	1460	8e-05	0	0	822	6e-05	1208	0.00016	49	0	65	0	1115	0.00015	0	0	71	0	0	0	0	0	2676	0.00014	0	0	0	0	70	0	0	0	0	0	42	0	0	0	44	0	0	0	83	1e-05	0	0	0	0	52	0	0	0	0	0	0	0	45	0	1058	7e-05	2219	0.00019	2242	0.00036	0	0	509	8e-05	2143	0.00018
Micrococcus sp. KBS0714	1179670	S	0	0	0	0	0	0	0	0	0	0	0	0	0	0	0	0	0	0	0	0	0	0	0	0	0	0	0	0	0	0	0	0	0	0	0	0	0	0	0	0	0	0	0	0	0	0	0	0	0	0	0	0	0	0	0	0	0	0	0	0	0	0	0	0	0	0	0	0	0	0	0	0	0	0	0	0	0	0	0	0	0	0	0	0	0	0	0	0	0	0	0	0	0	0	0	0	0	0	0	0	0	0	0	0	0	0	0	0	0	0	0	0	0	0	0	0	0	0	0	0	0	0	0	0	0	0	0	0	0	0	0	0	0	0	0	0	0	0	0	0	0	0	0	0	0	0	0	0	0	0	0	0	0	0	0	0	0	0	0	0	0	0	0	0	0	0	0	0	0	0	0	0	0	0	0	0	0	0	0	0	0	0	0	0	0	0	0	0	0	0	0	0	0	0	0	0	0	0	0	0	0	0	0	0	0	0	0	0	0	0	0	0	0	0	0	0	0	0	0	0	0	0	0	0	0	0	0	0	0	0	0	0	0	0	0	0	0	0	0	0	0	0	0	0	0	0	0	0	0	0	0	0	0	0	0	0	0	0	0	0	0	0	0	0	0	0	0	0	0	0	0	0	0	0	0	0	0	0	0	0	0	0	0	0	0	0	0	0	0	0	0	0	0	0	0	0	0	0	0	0	0	0	0	0	0	0	0	0	0	0	0	0	0	0	0	0	0	0	0	0	0	0	0	0	0	0	0	0	0	0	0	0	0	0	0	0	0	0	0	0	0	0	0	0	0	0	474	0.00102	0	0	0	0	0	0	0	0	0	0	0	0	0	0	0	0	0	0	0	0	0	0	0	0	0	0	0	0	0	0	0	0	0	0	0	0	0	0	0	0	0	0	0	0	0	0	0	0	0	0	0	0	0	0	0	0	0	0	0	0	0	0	0	0	0	0	0	0	0	0	0	0	0	0	0	0	0	0	0	0	0	0	0	0	0	0	0	0	0	0	0	0	0	0	0	0	0	0	0	0	0	0	0	0	0	0	0	0	0	0	0	0	0	0	0	0	0	0	0	0	0	0	0	0	0	0	0	0	0	0	0	0	0	0	0	0	0	0	0	0	562	0.00016	0	0	0	0	0	0	0	0	0	0	0	0	0	0	0	0	0	0	0	0	0	0	0	0	0	0	0	0	0	0	0	0	0	0	0	0	0	0	0	0	0	0	0	0	0	0	0	0	0	0	0	0	0	0	0	0	0	0	0	0	0	0	0	0	0	0	0	0	0	0	0	0	0	0	0	0	0	0	0	0	0	0	0	0	0	0	0	0	0	0	0	0	0	0	0	0	0	0	0	0	0	0	0	0	0	0	0	0	0	0	0	0	0	0	0	0	0	0	0	0	0	0	0	0	0	0	0	0	0	0	0	0	0	0	0	0	0	0	0	0	0	0	0	0	0	0	0	0	0	0	0	0	0	0	0	0	0	0	0	0	0	0	0	0	0	0	0	0	0	0	0	0	0	0	0	0	0	0	0	0	0	0	0	0	0	0	0	0	0	0	0	0	0	0	0	0	0	0	0	0	0	0	0	0	0	0	0	0	0	0	0	0	0	0	0	0	0	0	0	0	0	0	0	0	0	0	0	0	0	0	0	0	0	0	0	0	0	0	0	0	0	0	0	0	0	0	0	0	0	0	0	0	0	0	0	0	0	0	0	0	0	0	0	0	0	0	0	0	0	0	0	0	0	0	0	0	0	0	0	0	0	0	0	0	0	0	0	0	0	0	0	0	0	0	0	0	0	0	0	0	0	0	0	0	0	0	0	0	0	0	0	0	0	0	0	0	0	0	0	0	0	0	0	0	0	0	0	0	0	0	0	0	0	0	0	0	0	0	0	0	0	0	0	0	0	0	0	0	0	0	0	0	0	0	0	0	0	0	0	0	0	0	0	0	0	0	0	0	0	0	0	0	0	0	0	0	0	0	0	0	0	0	0	0	0	0	0	0	0	0	0	0	0	0	0	0	0	0	0	0	0	0	0	0	0	0	0	0	0	0	0	0	0	0	0	0
Lactobacillus jinshani	1720083	S	0	0	0	0	0	0	0	0	0	0	0	0	0	0	0	0	0	0	0	0	0	0	0	0	0	0	0	0	0	0	0	0	0	0	0	0	0	0	0	0	0	0	0	0	0	0	0	0	0	0	0	0	0	0	0	0	0	0	0	0	0	0	0	0	0	0	0	0	0	0	0	0	0	0	0	0	0	0	0	0	0	0	0	0	0	0	0	0	0	0	0	0	0	0	0	0	0	0	0	0	0	0	0	0	0	0	0	0	0	0	0	0	0	0	0	0	0	0	0	0	0	0	0	0	0	0	0	0	0	0	0	0	0	0	0	0	0	0	0	0	0	0	0	0	0	0	0	0	12	0	0	0	0	0	0	0	12	0	0	0	0	0	0	0	20	0	11	0	13	0	0	0	0	0	0	0	10	0	0	0	0	0	0	0	14	0	0	0	0	0	0	0	0	0	0	0	0	0	0	0	0	0	0	0	0	0	0	0	17	0	14	0	0	0	0	0	0	0	0	0	0	0	0	0	0	0	0	0	0	0	0	0	0	0	0	0	0	0	0	0	0	0	0	0	0	0	0	0	0	0	0	0	0	0	0	0	0	0	0	0	0	0	0	0	0	0	0	0	0	0	0	0	0	0	0	0	0	0	0	0	0	0	95	1e-05	0	0	0	0	0	0	0	0	0	0	0	0	0	0	0	0	0	0	0	0	0	0	0	0	0	0	0	0	0	0	0	0	0	0	0	0	0	0	0	0	0	0	0	0	0	0	0	0	0	0	0	0	0	0	0	0	0	0	0	0	0	0	0	0	0	0	0	0	0	0	0	0	0	0	0	0	0	0	0	0	0	0	0	0	0	0	0	0	0	0	0	0	0	0	0	0	0	0	0	0	0	0	0	0	0	0	0	0	0	0	0	0	0	0	0	0	0	0	0	0	0	0	0	0	0	0	0	0	0	0	0	0	0	0	0	0	0	0	0	0	0	0	0	0	0	0	0	0	0	0	0	0	0	0	0	0	0	0	0	0	0	0	0	0	0	0	0	0	0	0	0	0	0	0	0	0	0	0	0	0	0	0	0	0	0	0	0	0	0	0	0	0	0	0	0	0	0	0	0	0	0	0	0	0	0	0	0	0	0	0	0	0	0	0	0	0	0	0	0	0	0	0	0	0	0	0	0	0	0	0	0	0	0	0	0	0	0	0	0	0	0	0	0	0	0	0	0	0	0	0	0	0	0	0	0	0	0	0	0	0	0	0	0	0	0	0	0	0	0	0	0	0	0	0	0	0	0	0	0	0	0	0	0	0	0	0	0	0	0	0	0	0	0	0	0	0	0	0	0	0	0	0	0	0	0	0	0	0	0	0	0	0	0	0	0	0	0	0	0	0	0	0	0	0	0	0	0	0	0	0	0	0	0	0	0	0	0	0	0	0	0	0	0	0	0	0	0	0	0	0	0	0	0	0	0	0	0	0	0	0	0	0	0	0	0	0	0	0	0	0	0	0	0	0	0	0	0	0	0	0	0	0	0	0	0	0	0	0	0	0	0	0	0	0	0	0	0	0	0	0	0	0	0	0	0	0	0	0	0	0	0	0	0	0	0	0	0	0	0	0	0	0	0	0	0	0	0	0	0	0	0	0	0	0	0	0	0	0	0	0	0	0	0	0	0	0	0	0	0	0	0	0	0	0	0	0	0	0	0	0	0	0	0	0	0	0	0	0	0	0	0	0	0	0	11	0	0	0	0	0	0	0	11	0	12	0	0	0	0	0	0	0	0	0	0	0	0	0	0	0	0	0	0	0	0	0	0	0	0	0	0	0	0	0	0	0	0	0	0	0	0	0	0	0	0	0	0	0	0	0	0	0	0	0	0	0	0	0	0	0	0	0	0	0	0	0	14	0	0	0	0	0	0	0	0	0	0	0	0	0	0	0	0	0	0	0	0	0	0	0	0	0	0	0	0	0	0	0	0	0	0	0	0	0	0	0	0	0	0	0	0	0	0	0	0	0	0	0	0	0	0	0	0	0	0	0	0	0	0	0	0	0	0	0	0	0	15	0	0	0	0	0
Azoarcus sp. CIB	198107	S	0	0	0	0	0	0	0	0	0	0	0	0	0	0	654	5e-05	2443	0.00018	4579	0.00031	4393	0.00033	860	5e-05	4027	0.00023	15529	0.00103	936	6e-05	0	0	0	0	2216	0.00021	0	0	0	0	0	0	819	4e-05	1223	0.00011	2064	0.00014	4592	0.00028	2776	0.0002	890	6e-05	7215	0.00045	14212	0.00097	0	0	0	0	1231	0.0001	1731	0.00014	577	5e-05	2310	0.00021	0	0	0	0	938	5e-05	1866	0.0001	2786	0.00021	7692	0.00035	590	6e-05	2767	0.00026	35134	0.00241	1634	0.00016	0	0	3372	0.00023	999	7e-05	0	0	1473	0.00011	0	0	1139	8e-05	2441	0.00018	3548	0.00026	4315	0.00026	1456	0.00012	1522	0.00011	3236	0.00024	2338	0.00019	5016	0.00024	1494	0.00011	0	0	3053	0.00018	3678	0.00025	4874	0.00032	2058	0.00017	9030	0.00028	4430	0.00025	6346	0.00033	6749	0.00043	6197	0.00042	9728	0.00045	4605	0.0004	7652	0.00061	2888	0.00036	6889	0.00058	3791	0.00045	7014	0.00059	8416	0.00062	5076	0.00037	4969	0.00057	13801	0.00082	12158	0.00086	19894	0.00159	15271	0.00144	11250	0.00076	1240	9e-05	3176	0.00016	1179	0.00012	1985	0.00014	2176	0.00012	1543	0.0001	1138	8e-05	2388	0.00014	2440	0.00015	2115	0.00013	141	0.00026	2317	0.00012	6935	0.00048	0	0	603	7e-05	11440	0.00075	3350	0.00022	2611	0.00023	6867	0.00024	1032	9e-05	2002	0.00013	2779	0.00022	0	0	861	8e-05	6332	0.00043	4035	0.00026	2809	0.00021	2072	0.00019	0	0	4031	0.00032	0	0	3875	0.00045	0	0	4305	0.00025	0	0	1966	0.00017	2688	0.0001	8180	0.00062	0	0	0	0	4982	0.00037	4752	0.0004	5704	0.0003	5591	0.00028	6760	0.00045	8864	0.00048	1478	0.00011	3852	0.0003	1535	9e-05	2056	8e-05	2257	0.00016	4569	0.0003	287	2e-05	0	0	0	0	824	0.00011	1775	0.00021	3505	0.0002	1438	9e-05	2368	0.00012	4790	0.00024	1660	0.00012	0	0	0	0	3162	0.00024	668	5e-05	4517	0.00026	1407	0.00016	2614	0.00013	3527	0.0002	0	0	1225	9e-05	0	0	412	3e-05	0	0	1039	8e-05	1648	8e-05	3727	0.00028	1020	5e-05	1307	7e-05	0	0	5429	0.00028	0	0	32690	0.00352	3169	0.00014	12474	0.00099	9651	0.00061	0	0	3779	0.00029	4644	0.00029	0	0	3695	0.00024	264	2e-05	390	3e-05	0	0	0	0	1202	8e-05	0	0	262	2e-05	5886	0.00038	0	0	3944	0.0002	0	0	0	0	0	0	2249	0.00014	0	0	553	4e-05	1516	0.00012	4258	0.00029	1969	0.00016	2878	0.00015	6352	0.00037	3984	0.0003	0	0	0	0	0	0	0	0	1136	8e-05	1694	0.00013	663	5e-05	1826	0.00016	2836	0.00021	2599	0.0002	0	0	1769	0.00015	0	0	0	0	0	0	1985	0.00016	0	0	0	0	0	0	0	0	794	6e-05	1800	0.00012	4527	0.00028	296	4e-05	3445	0.00022	1356	8e-05	0	0	0	0	0	0	1120	8e-05	0	0	0	0	2090	0.00015	0	0	1644	0.0002	3334	0.00033	2136	0.00015	0	0	3406	0.00026	5900	0.00028	0	0	1488	0.0001	0	0	0	0	0	0	4704	0.00038	388	3e-05	846	0.0001	1832	0.00013	0	0	0	0	0	0	0	0	0	0	0	0	1076	0.0001	0	0	689	7e-05	3564	0.00024	1387	7e-05	2192	0.00018	1455	0.0001	2723	0.00019	0	0	0	0	0	0	2510	0.00017	1383	9e-05	0	0	0	0	1777	0.00013	0	0	0	0	3716	0.00029	3595	0.00025	851	5e-05	2132	0.00014	0	0	0	0	0	0	1688	0.00015	0	0	0	0	0	0	0	0	0	0	2592	0.00018	0	0	2426	0.00017	227	2e-05	0	0	1893	0.00013	0	0	0	0	2528	0.00018	0	0	1240	8e-05	0	0	0	0	338	2e-05	2076	0.00016	0	0	2701	0.00016	610	5e-05	1878	0.00014	0	0	0	0	2326	0.00016	927	5e-05	0	0	1697	0.00011	0	0	0	0	0	0	0	0	3745	0.00018	5194	0.00019	715	5e-05	2225	0.00017	0	0	0	0	6205	0.00031	0	0	0	0	0	0	1779	0.00021	0	0	2599	0.00015	1641	0.00012	0	0	1850	0.00011	919	3e-05	1876	0.00015	15116	0.00153	4193	0.00029	0	0	0	0	0	0	1899	0.00017	0	0	0	0	0	0	1265	7e-05	2436	0.00013	2616	0.00018	0	0	720	5e-05	1865	0.00014	12174	0.0009	10843	0.00081	0	0	0	0	0	0	3787	0.00037	0	0	0	0	2101	0.00013	5887	0.00022	8877	0.00055	4072	0.00032	734	6e-05	2252	0.00022	23614	0.00149	0	0	0	0	941	6e-05	0	0	6363	0.00044	6498	0.00043	9670	0.00057	6100	0.00039	7410	0.00042	2395	0.0002	3462	0.00026	3992	0.00025	8688	0.00046	6673	0.00037	2737	0.00016	1130	7e-05	5570	0.00022	2912	0.0002	3982	0.0003	6361	0.00037	22291	0.00188	3174	0.00027	12501	0.00072	2162	0.00012	4653	0.00039	10969	0.00063	41759	0.00279	5498	0.00038	7837	0.00059	3737	0.00027	0	0	4066	0.00027	6038	0.00027	3416	0.00028	0	0	5211	0.00038	7294	0.00049	2970	0.00019	5341	0.00033	7512	0.0005	3150	0.00025	5480	0.00034	1994	0.00012	5617	0.0003	868	5e-05	14140	0.00088	4003	0.00032	3966	0.00023	4999	0.00029	3218	0.00023	2405	0.00017	4034	0.00023	493	6e-05	1246	0.00016	46299	0.00258	878	5e-05	229704	0.03171	13678	0.00096	226	3e-05	815	5e-05	1054	7e-05	369	5e-05	2454	0.00013	1493	8e-05	5104	0.00036	1341	0.00014	7162	0.00037	2851	0.00024	7248	0.0005	13939	0.00067	2284	0.00023	0	0	0	0	997	7e-05	0	0	3159	0.00019	2176	0.00015	2599	0.00019	3756	0.00023	926	5e-05	0	0	2122	0.00017	942	7e-05	1685	0.00011	1647	0.0001	0	0	0	0	9970	0.00058	667	0.00011	0	0
Sphingomonas sp. C8-2	2492837	S	0	0	0	0	0	0	0	0	0	0	0	0	0	0	0	0	0	0	0	0	0	0	0	0	0	0	0	0	0	0	0	0	0	0	0	0	0	0	0	0	0	0	0	0	0	0	0	0	0	0	0	0	0	0	0	0	0	0	0	0	0	0	0	0	0	0	0	0	0	0	0	0	0	0	0	0	0	0	0	0	0	0	0	0	0	0	0	0	0	0	0	0	0	0	0	0	0	0	0	0	0	0	0	0	0	0	0	0	0	0	0	0	0	0	0	0	0	0	0	0	0	0	0	0	0	0	0	0	0	0	0	0	0	0	0	0	0	0	0	0	0	0	0	0	0	0	0	0	0	0	0	0	0	0	0	0	0	0	0	0	0	0	0	0	0	0	0	0	0	0	0	0	0	0	0	0	0	0	0	0	0	0	0	0	0	0	0	0	0	0	0	0	0	0	0	0	0	0	0	0	0	0	0	0	0	0	0	0	0	0	0	0	0	0	0	0	0	0	0	0	0	0	0	0	0	0	0	0	0	0	0	0	0	0	0	0	0	0	0	0	0	0	0	0	0	0	0	0	0	0	0	0	0	0	0	0	0	0	0	0	0	0	0	0	0	0	0	0	0	0	0	0	0	0	0	0	0	0	0	0	0	0	0	0	0	0	0	0	0	0	0	0	0	0	0	0	0	0	0	0	0	0	0	0	0	0	0	0	0	0	0	0	0	0	0	0	0	0	610	4e-05	0	0	0	0	0	0	0	0	0	0	0	0	0	0	0	0	0	0	0	0	0	0	0	0	0	0	0	0	0	0	0	0	0	0	0	0	0	0	943	8e-05	0	0	0	0	0	0	0	0	0	0	0	0	0	0	0	0	0	0	0	0	0	0	0	0	0	0	0	0	0	0	0	0	0	0	0	0	0	0	0	0	0	0	0	0	0	0	0	0	0	0	0	0	0	0	0	0	0	0	0	0	0	0	0	0	0	0	0	0	0	0	0	0	0	0	0	0	0	0	0	0	0	0	0	0	0	0	0	0	0	0	0	0	0	0	0	0	0	0	0	0	0	0	0	0	0	0	0	0	0	0	0	0	0	0	0	0	0	0	0	0	0	0	0	0	0	0	0	0	0	0	0	0	0	0	0	0	0	0	0	0	0	0	0	0	0	0	0	0	0	0	0	0	0	0	0	0	0	0	0	0	0	0	0	0	0	0	0	0	0	0	0	0	0	0	0	0	0	0	0	0	0	0	0	0	0	0	0	0	0	0	0	0	0	0	0	0	0	0	0	0	0	0	0	0	0	0	0	0	0	0	0	0	0	0	0	0	0	0	0	0	0	0	0	0	0	0	0	0	0	0	0	0	0	0	0	0	0	0	0	0	0	0	0	0	0	0	0	0	0	0	0	0	0	0	0	0	0	0	0	0	0	0	0	0	0	0	0	0	0	0	0	0	0	0	0	0	0	0	0	0	0	0	0	0	0	0	0	0	0	0	0	0	0	0	0	0	0	0	0	0	0	0	0	0	0	0	0	0	0	0	0	0	0	0	0	0	0	0	0	0	0	0	0	0	0	0	0	0	0	0	0	0	0	0	0	0	0	0	0	0	0	0	0	0	0	0	0	0	0	0	0	0	0	0	0	0	0	0	0	0	0	0	0	0	0	0	0	0	0	0	0	0	0	0	0	0	0	0	0	0	0	0	0	0	0	0	0	0	0	0	0	0	0	0	0	0	0	0	0	0	0	0	0	0	0	0	0	0	0	0	0	0	0	0	0	0	0	0	0	0	0	0	0	0	0	0	0	0	0	0	0	0	0	0	0	0	0	0	0	0	0	0	0	0	0	0	0	0	0	0	0	0	0	0	0	0	0	0	0	0	0	0	0	0	0	0	0	0	0	0	0	0	0	0	0	0	0	0	0	0	0	0	0	0	0	0	0	0	0	0	0	0	0	0	0	0	0	0	0	0	0	0	0	0	0	0	0	0	0	0	0	0	0	0	0	0	0	0	0	0	0	0	0	0	0	0	0	0	0	0	0	0	0	0	0	0	0	0	0	0	0	0	0	0	0	0
Pseudoalteromonas rubra	43658	S	0	0	0	0	0	0	0	0	0	0	0	0	0	0	0	0	0	0	0	0	0	0	0	0	0	0	0	0	140	1e-05	0	0	0	0	0	0	0	0	0	0	0	0	0	0	0	0	0	0	0	0	0	0	0	0	0	0	0	0	205	2e-05	0	0	0	0	0	0	0	0	0	0	0	0	0	0	0	0	0	0	0	0	0	0	0	0	0	0	0	0	0	0	0	0	0	0	0	0	0	0	0	0	0	0	0	0	0	0	0	0	0	0	0	0	0	0	0	0	0	0	0	0	0	0	0	0	0	0	0	0	0	0	0	0	0	0	0	0	0	0	0	0	0	0	0	0	0	0	0	0	0	0	0	0	0	0	0	0	0	0	0	0	0	0	0	0	0	0	0	0	0	0	0	0	0	0	0	0	0	0	0	0	0	0	0	0	0	0	0	0	0	0	0	0	0	0	0	0	0	0	0	0	0	0	0	0	0	0	0	0	0	0	0	0	0	0	0	0	0	0	0	0	0	0	0	0	0	0	0	0	0	0	0	0	0	0	0	0	0	0	0	0	0	0	0	0	0	0	0	0	0	0	0	0	0	0	0	0	0	0	0	0	0	0	0	0	0	0	0	0	0	0	0	0	0	0	0	0	0	0	0	0	0	0	0	0	0	0	0	0	0	0	0	0	0	0	0	0	0	0	0	0	0	0	0	0	0	0	0	0	0	0	0	0	0	0	0	0	160	1e-05	0	0	0	0	0	0	0	0	0	0	323	1e-05	0	0	0	0	0	0	0	0	0	0	0	0	0	0	0	0	0	0	0	0	0	0	0	0	0	0	0	0	0	0	0	0	0	0	0	0	0	0	0	0	0	0	0	0	0	0	0	0	0	0	0	0	0	0	0	0	0	0	0	0	0	0	0	0	0	0	0	0	0	0	0	0	0	0	0	0	0	0	0	0	0	0	0	0	0	0	0	0	0	0	0	0	0	0	0	0	0	0	0	0	0	0	0	0	0	0	0	0	0	0	0	0	0	0	0	0	0	0	0	0	0	0	0	0	0	0	0	0	0	0	0	0	0	0	0	0	0	0	0	0	0	0	0	0	0	0	0	0	0	0	0	0	0	0	0	0	0	0	0	0	0	0	0	0	0	0	0	0	0	0	0	0	0	0	0	0	0	0	0	0	0	0	0	0	0	0	0	0	0	0	0	0	0	0	0	0	0	0	0	0	0	0	0	0	0	0	0	0	0	0	0	0	0	0	0	0	0	0	0	0	0	0	0	0	0	0	0	0	0	0	0	0	0	0	0	0	0	0	0	0	0	0	0	0	0	0	0	0	0	0	0	0	0	0	0	0	0	0	0	0	0	0	0	0	0	0	0	0	0	0	0	0	0	0	0	0	0	0	0	0	0	0	0	0	0	0	0	0	0	0	0	0	0	0	0	0	0	0	0	0	0	0	0	0	0	0	0	0	0	0	0	0	0	0	0	0	0	0	0	0	0	0	0	0	0	0	0	0	0	0	0	0	0	0	0	0	0	0	0	0	0	0	0	0	0	0	0	0	0	0	0	0	0	0	0	0	0	0	0	0	0	0	0	0	0	0	0	0	0	0	0	0	0	0	0	0	0	0	0	0	0	0	0	0	0	0	0	0	0	0	0	0	0	0	0	0	0	0	0	0	0	0	0	0	0	0	0	0	0	0	0	0	0	0	0	0	0	0	0	0	0	0	0	0	0	0	0	0	0	0	0	0	0	0	0	0	0	0	0	0	0	0	0	0	0	0	0	0	0	0	0	0	0	0	0	0	0	0	0	0	0	0	0	0	0	0	0	0	0	0	0	0	0	0	0	0	0	0	0	0	0	0	0	0	0	0	0	0	0	0	0	0	0	0	0	0	0	0	0	0	0	0	0	0	0	0	0	0	0	0	0	0	0	0	0	0	0	0	0	0	0	0	0	0	0	0	0	0	0	0	0	0	0	0	0	0	0	0	0	0	0	0	0	0	0	0	0	0	0	0	0	0	0	0	0	0	0	0	0	0	0	0	0	0	0	0	396	3e-05	0	0	0	0	0	0	0	0
Paraglaciecola mesophila	197222	S	0	0	0	0	0	0	0	0	0	0	0	0	0	0	0	0	0	0	0	0	0	0	0	0	0	0	0	0	814	5e-05	0	0	0	0	0	0	0	0	0	0	0	0	0	0	0	0	0	0	0	0	0	0	0	0	0	0	0	0	853	7e-05	0	0	0	0	0	0	0	0	0	0	0	0	0	0	0	0	0	0	0	0	0	0	0	0	0	0	0	0	192	2e-05	0	0	0	0	0	0	0	0	0	0	0	0	0	0	0	0	0	0	0	0	0	0	0	0	0	0	0	0	0	0	0	0	0	0	0	0	0	0	0	0	0	0	0	0	0	0	0	0	0	0	0	0	0	0	0	0	0	0	0	0	0	0	0	0	0	0	0	0	0	0	0	0	0	0	0	0	0	0	0	0	0	0	0	0	0	0	0	0	0	0	0	0	0	0	0	0	0	0	0	0	0	0	0	0	0	0	0	0	0	0	0	0	0	0	0	0	0	0	0	0	0	0	0	0	0	0	0	0	0	0	0	0	0	0	0	0	0	0	0	0	0	0	0	0	0	0	0	0	0	0	0	0	0	0	0	0	0	0	0	0	0	0	0	0	0	0	0	0	0	0	0	0	0	0	0	0	0	0	0	0	0	0	0	0	0	0	0	0	0	0	0	0	0	0	0	0	0	0	0	0	0	0	0	0	0	0	0	0	0	0	0	0	0	0	0	0	0	0	0	0	0	0	0	0	0	0	0	0	0	0	0	0	0	0	0	0	0	0	1209	6e-05	0	0	0	0	0	0	0	0	0	0	0	0	0	0	0	0	0	0	0	0	0	0	0	0	0	0	0	0	0	0	0	0	0	0	0	0	0	0	0	0	0	0	0	0	0	0	0	0	0	0	0	0	0	0	0	0	0	0	0	0	0	0	0	0	0	0	0	0	0	0	0	0	0	0	0	0	0	0	0	0	0	0	0	0	0	0	0	0	0	0	0	0	0	0	0	0	0	0	0	0	0	0	0	0	0	0	0	0	0	0	0	0	0	0	0	0	0	0	0	0	0	0	0	0	0	0	0	0	0	0	0	0	0	0	0	0	0	0	0	0	0	0	0	0	0	0	0	0	0	0	0	0	0	0	0	0	0	0	0	0	0	0	0	0	0	0	0	0	0	0	0	0	0	0	0	0	0	0	0	0	0	0	0	0	0	0	0	0	0	0	0	0	0	0	0	0	8686	0.00124	0	0	0	0	0	0	0	0	0	0	0	0	0	0	0	0	0	0	0	0	0	0	0	0	0	0	0	0	0	0	0	0	0	0	0	0	0	0	0	0	0	0	0	0	0	0	0	0	0	0	0	0	0	0	0	0	0	0	0	0	0	0	0	0	0	0	0	0	0	0	0	0	0	0	0	0	0	0	0	0	0	0	890	7e-05	0	0	0	0	0	0	0	0	0	0	0	0	0	0	0	0	0	0	0	0	0	0	0	0	0	0	0	0	0	0	0	0	0	0	0	0	0	0	0	0	0	0	0	0	0	0	0	0	0	0	0	0	0	0	0	0	0	0	0	0	0	0	0	0	0	0	0	0	0	0	0	0	0	0	0	0	0	0	0	0	0	0	0	0	0	0	0	0	0	0	0	0	0	0	0	0	0	0	0	0	0	0	0	0	0	0	0	0	0	0	0	0	0	0	0	0	0	0	0	0	0	0	0	0	0	0	0	0	0	0	0	0	0	0	0	0	0	0	0	0	0	0	0	0	0	0	0	0	0	0	0	0	0	0	0	0	0	0	0	0	0	0	0	0	0	0	0	0	0	0	0	0	0	0	0	0	0	0	0	0	0	0	0	0	0	0	0	0	0	0	0	0	0	0	0	0	0	0	0	0	0	0	0	0	0	0	0	0	0	0	0	0	0	0	3135	0.00022	0	0	0	0	0	0	0	0	0	0	0	0	0	0	0	0	0	0	0	0	0	0	0	0	0	0	0	0	0	0	0	0	0	0	0	0	0	0	0	0	0	0	0	0	0	0	0	0	0	0	0	0	0	0	0	0	0	0	0	0	0	0	0	0	0	0	0	0	1073	9e-05	0	0	0	0	751	0.00012	0	0
Haloarcula taiwanensis	1932004	S	0	0	0	0	0	0	0	0	0	0	0	0	0	0	0	0	0	0	0	0	0	0	0	0	0	0	0	0	0	0	0	0	0	0	0	0	0	0	0	0	0	0	0	0	0	0	0	0	0	0	0	0	0	0	0	0	0	0	0	0	0	0	0	0	0	0	0	0	0	0	0	0	0	0	0	0	0	0	0	0	0	0	0	0	0	0	0	0	0	0	0	0	0	0	0	0	0	0	0	0	0	0	0	0	0	0	0	0	0	0	0	0	0	0	0	0	0	0	0	0	0	0	0	0	0	0	0	0	0	0	0	0	0	0	0	0	0	0	0	0	0	0	0	0	0	0	0	0	0	0	0	0	0	0	0	0	0	0	0	0	0	0	0	0	0	0	0	0	0	0	0	0	0	0	0	0	0	0	0	0	0	0	0	0	0	0	0	0	0	0	0	0	0	0	0	0	0	0	0	0	0	0	0	0	0	0	0	0	0	0	0	0	0	0	0	0	0	0	0	0	0	0	0	0	0	0	0	0	0	0	0	0	0	0	0	0	0	0	0	0	0	0	0	0	0	0	0	0	0	0	0	0	0	0	0	0	0	0	0	0	0	0	0	0	0	0	0	0	0	0	0	0	0	0	0	0	0	0	0	0	0	0	0	0	0	0	0	0	0	0	0	0	0	0	0	0	0	0	0	0	0	0	0	0	0	0	0	0	0	0	0	0	0	0	0	0	0	0	0	0	0	0	0	0	0	0	0	0	0	0	0	0	0	0	0	0	0	0	0	0	0	0	0	0	0	0	49	0.00011	0	0	0	0	0	0	0	0	0	0	0	0	55	5e-05	0	0	0	0	0	0	0	0	0	0	0	0	0	0	0	0	0	0	0	0	0	0	0	0	0	0	0	0	0	0	0	0	0	0	0	0	0	0	0	0	0	0	0	0	0	0	0	0	0	0	0	0	0	0	0	0	0	0	0	0	0	0	0	0	0	0	0	0	0	0	0	0	0	0	0	0	0	0	0	0	0	0	0	0	0	0	0	0	0	0	0	0	0	0	0	0	0	0	0	0	0	0	0	0	0	0	0	0	0	0	0	0	0	0	0	0	0	0	0	0	0	0	0	0	0	0	0	0	0	0	0	0	0	0	0	0	0	0	0	0	0	0	0	0	0	0	0	0	0	0	0	0	0	0	0	0	0	0	0	0	0	0	0	0	0	0	0	0	0	0	0	0	0	0	0	0	0	0	0	0	0	0	0	0	0	0	0	0	0	0	0	0	0	0	0	0	0	0	0	0	0	0	0	0	0	0	0	0	0	0	0	0	0	0	0	0	0	0	0	0	0	0	0	0	0	0	0	0	0	0	0	0	0	0	0	0	0	0	0	0	0	0	0	0	0	0	0	0	0	0	0	0	0	0	0	0	0	0	0	0	0	0	0	0	0	0	0	0	0	0	0	0	0	0	0	0	0	0	0	0	0	0	0	0	0	0	0	0	0	0	0	0	0	0	0	0	0	0	0	0	0	0	0	0	0	0	0	0	0	0	0	0	0	0	0	0	0	0	0	0	0	0	0	0	0	0	0	0	0	0	0	0	0	0	0	0	0	0	0	0	0	0	0	0	0	0	0	0	0	0	0	0	0	0	0	0	0	0	0	0	0	0	0	0	0	0	0	0	0	0	0	0	0	0	0	0	0	0	0	0	0	0	0	0	0	0	0	0	0	0	0	0	0	0	0	0	0	0	0	0	0	0	0	0	0	0	0	0	0	0	0	0	0	0	0	0	0	0	0	0	0	0	0	0	0	0	0	0	0	0	0	0	0	0	0	0	0	0	0	0	0	0	0	0	0	0	0	0	0	0	0	0	0	0	0	0	0	0	0	0	0	0	0	0	0	0	0	0	0	0	0	0	0	0	0	0	0	0	0	0	0	0	0	0	0	0	0	0	0	0	0	0	0	0	0	0	0	0	0	0	0	0	0	0	0	0	0	0	0	0	0	0	0	0	0	0	0	0	0	0	0	0	0	0	0	0	0	0	0	0	0	0	0	0	0	0	0	0	0	0	0	0	0	0
Pseudomonas sp. K2W31S-8	2320867	S	0	0	0	0	0	0	135	1e-05	0	0	0	0	0	0	105	1e-05	123	1e-05	1336	9e-05	1106	8e-05	207	1e-05	80	0	175	1e-05	163	1e-05	0	0	63	1e-05	0	0	0	0	0	0	0	0	155	1e-05	204	2e-05	51	0	748	5e-05	499	4e-05	145	1e-05	212	1e-05	336	2e-05	118	1e-05	0	0	64	0	85	1e-05	162	2e-05	80	1e-05	0	0	0	0	0	0	42	0	824	6e-05	1065	5e-05	74	1e-05	0	0	68	0	0	0	0	0	0	0	0	0	0	0	166	1e-05	0	0	132	1e-05	59	0	755	6e-05	767	5e-05	0	0	0	0	98	1e-05	0	0	943	5e-05	437	3e-05	0	0	169	1e-05	67	0	102	1e-05	90	1e-05	349	1e-05	82	0	135	1e-05	206	1e-05	133	1e-05	198	1e-05	111	1e-05	126	1e-05	94	1e-05	114	1e-05	104	1e-05	122	1e-05	112	1e-05	103	1e-05	92	1e-05	185	1e-05	96	1e-05	169	1e-05	166	2e-05	122	1e-05	59	0	0	0	70	1e-05	55	0	62	0	55	0	0	0	48	0	0	0	0	0	0	0	248	1e-05	83	1e-05	0	0	56	1e-05	0	0	276	2e-05	51	0	425	1e-05	573	5e-05	376	2e-05	58	0	0	0	0	0	155	1e-05	0	0	0	0	1423	0.00013	82	1e-05	148	1e-05	137	1e-05	0	0	61	1e-05	111	1e-05	441	4e-05	0	0	258	1e-05	95	1e-05	0	0	81	1e-05	384	3e-05	0	0	60	0	134	1e-05	173	1e-05	105	1e-05	0	0	0	0	69	0	1081	4e-05	0	0	2206	0.00015	147	1e-05	62	2e-05	0	0	0	0	97	1e-05	55	0	456	3e-05	626	3e-05	148	1e-05	0	0	0	0	278	3e-05	112	1e-05	0	0	127	1e-05	0	0	700	4e-05	406	2e-05	0	0	0	0	0	0	0	0	0	0	0	0	156	1e-05	0	0	228	1e-05	245	1e-05	76	1e-05	0	0	0	0	0	0	107	0	0	0	279	2e-05	0	0	0	0	102	1e-05	0	0	0	0	0	0	0	0	0	0	0	0	179	1e-05	0	0	122	1e-05	49	0	0	0	0	0	75	1e-05	0	0	0	0	80	1e-05	137	1e-05	0	0	64	1e-05	98	1e-05	662	5e-05	547	3e-05	129	1e-05	0	0	0	0	0	0	75	1e-05	228	2e-05	396	3e-05	240	2e-05	88	1e-05	53	0	0	0	664	5e-05	51	1e-05	0	0	0	0	0	0	66	0	59	0	0	0	0	0	95	1e-05	98	1e-05	0	0	92	1e-05	629	4e-05	59	1e-05	0	0	348	2e-05	84	0	0	0	0	0	0	0	0	0	0	0	0	0	0	0	0	0	550	5e-05	394	3e-05	0	0	913	7e-05	0	0	0	0	0	0	0	0	0	0	0	0	82	1e-05	1475	0.00011	0	0	0	0	0	0	0	0	0	0	0	0	0	0	75	1e-05	0	0	0	0	0	0	320	2e-05	76	0	87	1e-05	420	3e-05	0	0	81	1e-05	243	2e-05	401	4e-05	0	0	528	3e-05	0	0	0	0	110	1e-05	100	1e-05	0	0	663	5e-05	587	4e-05	1248	8e-05	0	0	0	0	415	4e-05	0	0	0	0	0	0	0	0	0	0	157	1e-05	105	1e-05	57	0	2081	0.00017	1269	9e-05	102	1e-05	0	0	398	3e-05	0	0	0	0	0	0	0	0	0	0	0	0	0	0	0	0	0	0	1119	9e-05	1774	0.00011	0	0	0	0	0	0	73	1e-05	0	0	55	0	0	0	0	0	0	0	93	0	0	0	0	0	2570	0.00013	4431	0.00016	64	0	68	1e-05	0	0	0	0	324	2e-05	0	0	0	0	0	0	0	0	0	0	0	0	0	0	789	6e-05	1643	0.0001	139	1e-05	0	0	151	2e-05	162	1e-05	0	0	0	0	0	0	0	0	0	0	0	0	0	0	35	0	587	3e-05	1206	8e-05	1146	0.0001	292	2e-05	0	0	59	0	77	1e-05	0	0	0	0	0	0	81	1e-05	0	0	0	0	220	1e-05	0	0	1260	8e-05	1360	0.00011	208	2e-05	0	0	79	0	0	0	0	0	0	0	0	0	308	2e-05	0	0	358	2e-05	518	3e-05	331	2e-05	456	4e-05	558	4e-05	428	3e-05	306	2e-05	318	2e-05	135	1e-05	135	1e-05	406	2e-05	223	2e-05	223	2e-05	588	3e-05	185	2e-05	436	4e-05	336	2e-05	540	3e-05	323	3e-05	215	1e-05	165	1e-05	0	0	182	1e-05	187	1e-05	0	0	0	0	89	0	0	0	0	0	0	0	0	0	0	0	61	0	0	0	162	1e-05	0	0	0	0	915	5e-05	84	1e-05	0	0	356	3e-05	0	0	0	0	84	1e-05	163	1e-05	135	1e-05	36	0	34	0	0	0	0	0	0	0	37	0	34	0	0	0	0	0	0	0	0	0	0	0	0	0	34	0	0	0	0	0	0	0	0	0	60	1e-05	0	0	0	0	105	1e-05	0	0	166	1e-05	0	0	0	0	0	0	85	0	90	1e-05	0	0	0	0	79	1e-05	119	1e-05	0	0	0	0	137	1e-05	0	0	147	1e-05
Deinococcus puniceus	1182568	S	0	0	0	0	0	0	0	0	0	0	0	0	0	0	0	0	0	0	0	0	0	0	0	0	0	0	0	0	0	0	0	0	0	0	0	0	0	0	0	0	0	0	0	0	0	0	0	0	0	0	0	0	0	0	0	0	0	0	0	0	0	0	0	0	57	0	0	0	0	0	0	0	0	0	0	0	0	0	0	0	0	0	0	0	0	0	0	0	0	0	0	0	0	0	0	0	0	0	0	0	0	0	0	0	0	0	0	0	0	0	0	0	0	0	0	0	0	0	0	0	0	0	0	0	0	0	0	0	0	0	0	0	0	0	0	0	0	0	0	0	0	0	0	0	0	0	0	0	0	0	0	0	0	0	0	0	0	0	0	0	0	0	0	0	0	0	0	0	0	0	0	0	0	0	0	0	0	0	0	0	0	0	0	0	0	0	0	0	0	0	0	0	32	6e-05	0	0	0	0	0	0	0	0	0	0	0	0	0	0	0	0	0	0	0	0	0	0	0	0	0	0	0	0	0	0	0	0	0	0	0	0	0	0	0	0	0	0	0	0	0	0	0	0	0	0	0	0	0	0	0	0	0	0	0	0	0	0	0	0	0	0	0	0	0	0	0	0	0	0	0	0	0	0	0	0	0	0	0	0	0	0	0	0	0	0	0	0	0	0	0	0	0	0	0	0	0	0	0	0	0	0	0	0	0	0	0	0	0	0	0	0	0	0	0	0	0	0	0	0	0	0	0	0	0	0	0	0	0	0	0	0	0	0	27	0	36	0	0	0	0	0	0	0	0	0	0	0	15	3e-05	32	0	0	0	0	0	0	0	0	0	0	0	33	3e-05	0	0	0	0	0	0	0	0	0	0	0	0	0	0	0	0	0	0	0	0	0	0	0	0	0	0	0	0	0	0	0	0	0	0	0	0	0	0	0	0	0	0	0	0	0	0	12	0	0	0	0	0	0	0	0	0	0	0	0	0	0	0	0	0	0	0	0	0	0	0	0	0	0	0	0	0	0	0	0	0	0	0	0	0	0	0	0	0	0	0	0	0	0	0	0	0	0	0	0	0	0	0	0	0	0	0	0	0	0	0	0	0	0	0	0	0	0	0	0	0	0	0	0	0	0	0	0	0	0	0	0	0	0	0	0	0	0	0	0	0	0	0	0	0	0	0	0	0	0	0	0	0	0	0	0	0	0	0	0	0	0	0	0	0	0	0	0	0	0	0	0	0	0	0	0	0	0	0	0	0	0	0	0	0	0	0	0	0	0	0	0	0	0	0	0	0	0	0	0	0	0	0	0	0	0	0	0	0	0	0	0	0	0	0	0	0	0	0	0	0	0	0	0	0	0	0	0	0	0	0	0	0	0	0	0	0	0	0	0	0	0	0	0	0	0	0	0	0	0	0	0	0	0	0	0	0	0	0	0	0	0	0	0	0	0	0	0	0	0	0	0	0	0	0	0	0	0	0	0	0	0	0	0	0	0	0	0	0	0	0	0	0	16	0	0	0	0	0	0	0	0	0	0	0	0	0	0	0	0	0	0	0	0	0	0	0	0	0	0	0	0	0	0	0	0	0	0	0	0	0	0	0	0	0	0	0	0	0	0	0	0	0	0	0	0	0	0	0	0	0	0	0	0	0	0	0	0	0	0	0	0	0	0	0	0	0	0	0	0	0	0	0	0	0	0	0	0	0	0	0	0	0	0	0	0	0	0	0	0	0	0	0	0	0	0	0	0	0	0	0	0	0	0	0	0	0	0	0	0	0	0	0	0	0	0	0	0	0	0	0	0	0	0	0	0	0	0	0	0	0	0	0	0	0	0	0	0	0	0	0	0	0	0	0	0	0	0	0	0	0	0	0	0	0	0	0	0	0	0	0	0	0	0	0	0	0	0	0	0	0	0	0	0	0	0	0	0	0	0	0	16	0	0	0	0	0	0	0	0	0	0	0	0	0	0	0	0	0	0	0	0	0	0	0	0	0	0	0	0	0	0	0	0	0	0	0	0	0	0	0	0	0	0	0	0	0	0	0	0	0	0	0	0	0	0	0	0	0	0	0	0	0	0	0
Blautia sp. N6H1-15	1912897	S	0	0	0	0	70	1e-05	429	3e-05	311	2e-05	501	4e-05	302	2e-05	124	1e-05	445	3e-05	453	3e-05	215	2e-05	244	1e-05	379	2e-05	0	0	167	1e-05	226	2e-05	1463	0.00012	0	0	89	1e-05	667	5e-05	227	2e-05	267	1e-05	149	1e-05	381	3e-05	443	3e-05	546	4e-05	204	1e-05	808	5e-05	776	5e-05	119	1e-05	322	2e-05	214	2e-05	0	0	0	0	298	3e-05	236	2e-05	23587	0.00173	1035	6e-05	307	2e-05	247	2e-05	707	3e-05	93	1e-05	503	5e-05	577	4e-05	384	4e-05	270	2e-05	223	2e-05	203	1e-05	143	1e-05	784	6e-05	227	2e-05	184	1e-05	602	4e-05	372	3e-05	281	2e-05	559	5e-05	745	5e-05	158	1e-05	340	3e-05	624	3e-05	320	2e-05	0	0	334	2e-05	338	2e-05	241	2e-05	273	2e-05	527	2e-05	377	2e-05	317	2e-05	329	2e-05	358	2e-05	429	2e-05	233	2e-05	210	2e-05	194	2e-05	315	3e-05	250	3e-05	423	4e-05	426	3e-05	243	2e-05	136	2e-05	346	2e-05	230	2e-05	223	2e-05	255	2e-05	246	2e-05	349	2e-05	543	3e-05	907	9e-05	1032	7e-05	531	3e-05	892	6e-05	884	6e-05	1020	6e-05	854	5e-05	567	3e-05	0	0	457	2e-05	840	6e-05	287	2e-05	602	7e-05	589	4e-05	435	3e-05	1182	0.0001	793	3e-05	584	5e-05	308	2e-05	1255	0.0001	129	1e-05	284	3e-05	497	3e-05	171	1e-05	469	3e-05	265	2e-05	379	3e-05	545	4e-05	358	3e-05	188	2e-05	456	4e-05	1124	7e-05	333	3e-05	257	2e-05	386	2e-05	156	1e-05	275	2e-05	405	3e-05	297	2e-05	599	5e-05	333	2e-05	172	1e-05	635	4e-05	1181	6e-05	340	2e-05	984	8e-05	478	3e-05	576	2e-05	353	2e-05	101	1e-05	363	3e-05	0	0	478	4e-05	362	5e-05	126	1e-05	207	1e-05	630	4e-05	471	2e-05	553	3e-05	525	4e-05	555	5e-05	221	2e-05	151	1e-05	280	2e-05	454	3e-05	96	1e-05	1160	6e-05	517	3e-05	230	2e-05	147	1e-05	937	6e-05	218	2e-05	120	1e-05	3098	0.00024	790	4e-05	752	6e-05	2214	0.0001	717	4e-05	437	3e-05	2147	0.00011	0	0	0	0	397	2e-05	340	3e-05	3177	0.0002	0	0	827	6e-05	2059	0.00013	190	2e-05	182	1e-05	0	0	1777	0.00015	0	0	0	0	609	4e-05	214	2e-05	297	2e-05	500	3e-05	1456	0.00011	832	4e-05	187	1e-05	370	2e-05	328	3e-05	863	6e-05	311	2e-05	243	2e-05	131	1e-05	199	1e-05	265	2e-05	557	3e-05	413	2e-05	703	5e-05	118	1e-05	161	1e-05	83	1e-05	103	1e-05	129	1e-05	169	1e-05	304	2e-05	1858	0.00016	356	3e-05	454	4e-05	90	1e-05	897	8e-05	1559	0.0001	326	2e-05	138	1e-05	243	2e-05	256	2e-05	0	0	155	1e-05	2607	0.00024	962	7e-05	479	3e-05	452	3e-05	205	3e-05	676	4e-05	443	3e-05	225	1e-05	338	2e-05	280	2e-05	211	1e-05	549	4e-05	144	1e-05	13213	0.00096	704	7e-05	330	4e-05	361	4e-05	271	2e-05	0	0	375	3e-05	1214	6e-05	685	6e-05	1489	0.0001	197	2e-05	286	2e-05	0	0	164	1e-05	127	1e-05	179	2e-05	544	4e-05	900	8e-05	341	3e-05	765	7e-05	173	1e-05	844	5e-05	267	2e-05	1907	0.00017	264	2e-05	171	2e-05	367	2e-05	1558	8e-05	225	2e-05	276	2e-05	1058	7e-05	0	0	205	2e-05	1460	0.00015	356	2e-05	3751	0.00024	226	1e-05	515	3e-05	19396	0.00144	1200	7e-05	417	4e-05	305	2e-05	312	2e-05	212	1e-05	453	3e-05	302	4e-05	254	2e-05	190	1e-05	275	2e-05	148	1e-05	299	2e-05	607	5e-05	416	3e-05	432	3e-05	308	2e-05	374	3e-05	283	2e-05	466	3e-05	597	4e-05	198	1e-05	298	3e-05	327	2e-05	204	1e-05	70	1e-05	181	1e-05	391	2e-05	205	1e-05	263	2e-05	620	5e-05	360	3e-05	275	2e-05	205	2e-05	222	2e-05	206	2e-05	657	5e-05	243	2e-05	25199	0.00144	0	0	279	2e-05	53	1e-05	3578	0.00018	382	2e-05	1069	9e-05	582	3e-05	827	3e-05	326	2e-05	346	3e-05	1261	9e-05	620	4e-05	1185	6e-05	2631	0.00016	473	4e-05	272	2e-05	0	0	2342	0.0002	309	2e-05	369	3e-05	400	3e-05	387	2e-05	465	2e-05	273	2e-05	460	5e-05	589	4e-05	346	3e-05	234	2e-05	1181	7e-05	125	1e-05	410	3e-05	584	6e-05	14343	0.00106	690	4e-05	513	3e-05	430	3e-05	421	4e-05	156	1e-05	647	5e-05	1045	8e-05	349	3e-05	361	3e-05	202	2e-05	1254	9e-05	377	4e-05	96	1e-05	1092	8e-05	232	1e-05	1299	5e-05	429	3e-05	262	2e-05	192	2e-05	394	4e-05	409	3e-05	122	1e-05	172	1e-05	268	2e-05	0	0	385	3e-05	195	1e-05	566	3e-05	576	4e-05	556	3e-05	305	3e-05	518	4e-05	616	4e-05	373	2e-05	563	3e-05	313	2e-05	311	2e-05	249	1e-05	198	1e-05	461	3e-05	713	4e-05	292	2e-05	147	1e-05	577	3e-05	372	2e-05	499	4e-05	634	4e-05	0	0	488	3e-05	380	3e-05	540	4e-05	179	1e-05	116	1e-05	75	0	217	2e-05	592	4e-05	390	3e-05	546	4e-05	764	5e-05	306	2e-05	454	3e-05	442	3e-05	1097	7e-05	210	1e-05	178	1e-05	327	2e-05	957	6e-05	468	4e-05	1020	6e-05	2820	0.00017	1561	0.00011	405	3e-05	1158	7e-05	202	2e-05	396	5e-05	483	3e-05	291	2e-05	0	0	583	4e-05	484	7e-05	827	5e-05	785	5e-05	335	4e-05	265	1e-05	783	4e-05	417	3e-05	966	0.0001	1286	7e-05	1768	0.00015	181	1e-05	376	2e-05	151	2e-05	134	1e-05	983	5e-05	346	2e-05	966	7e-05	632	4e-05	624	4e-05	790	6e-05	1401	8e-05	187	1e-05	503	3e-05	1468	0.00012	325	2e-05	1166	8e-05	736	5e-05	1401	0.00012	0	0	591	3e-05	0	0	622	5e-05
Sphaerochaeta globosa	1131703	S	0	0	0	0	0	0	0	0	0	0	0	0	0	0	914	7e-05	0	0	6099	0.00041	23081	0.00174	531	3e-05	265	2e-05	0	0	3871	0.00023	0	0	71	1e-05	0	0	56	0	319	2e-05	0	0	0	0	201	2e-05	0	0	14598	0.00089	19601	0.00142	471	3e-05	106	1e-05	42	0	3906	0.00033	0	0	179	1e-05	0	0	0	0	0	0	0	0	0	0	0	0	54	0	4109	0.00031	6550	0.0003	330	3e-05	0	0	37	0	29860	0.0029	0	0	0	0	0	0	0	0	0	0	0	0	611	4e-05	127	1e-05	13431	0.001	14128	0.00084	99	1e-05	8049	0.00058	0	0	47	0	6143	0.0003	5419	0.0004	0	0	75	0	0	0	0	0	0	0	101	0	77	0	66	0	0	0	0	0	78	0	0	0	0	0	0	0	0	0	0	0	0	0	0	0	0	0	0	0	0	0	0	0	52	0	0	0	0	0	104	1e-05	71	0	332	3e-05	304	2e-05	244	1e-05	298	2e-05	163	1e-05	381	2e-05	243	1e-05	86	1e-05	0	0	923	5e-05	322	2e-05	140	1e-05	0	0	110	1e-05	0	0	367	3e-05	1806	6e-05	111	1e-05	642	4e-05	332	3e-05	367	3e-05	0	0	446	3e-05	1275	8e-05	131	1e-05	0	0	663	5e-05	440	3e-05	48	0	154	2e-05	0	0	1433	8e-05	367	3e-05	0	0	1871	7e-05	56	0	181	1e-05	0	0	383	3e-05	0	0	1979	0.0001	925	5e-05	0	0	0	0	0	0	1240	0.0001	283	2e-05	1302	5e-05	782	6e-05	136	1e-05	0	0	0	0	0	0	237	3e-05	0	0	53	0	5948	0.00036	4927	0.00025	1350	7e-05	237	2e-05	47	0	271	2e-05	0	0	0	0	2343	0.00013	0	0	5173	0.00027	4793	0.00028	64	0	0	0	214	1e-05	0	0	0	0	78	1e-05	311	2e-05	58	0	388	2e-05	0	0	512	4e-05	319	2e-05	0	0	0	0	340	2e-05	56	0	632	4e-05	0	0	0	0	725	4e-05	178	1e-05	0	0	605	6e-05	0	0	0	0	100	1e-05	0	0	141	1e-05	1672	0.00011	70	0	0	0	172	1e-05	0	0	0	0	0	0	0	0	205	1e-05	228	2e-05	0	0	0	0	4571	0.00037	25683	0.00135	1258	7e-05	209	2e-05	0	0	0	0	0	0	108	1e-05	0	0	0	0	67	1e-05	71	1e-05	65	0	4069	0.00032	268	3e-05	82	1e-05	0	0	0	0	0	0	0	0	0	0	0	0	724	5e-05	0	0	0	0	94	1e-05	16890	0.00106	101	1e-05	267	2e-05	8171	0.00047	0	0	0	0	0	0	0	0	0	0	0	0	0	0	0	0	0	0	3384	0.00034	3401	0.00023	6912	0.00046	17217	0.00132	75	0	0	0	663	4e-05	0	0	0	0	471	0.00013	118	1e-05	257	2e-05	0	0	87	1e-05	0	0	37	0	0	0	0	0	628	4e-05	0	0	0	0	0	0	0	0	5213	0.00035	0	0	0	0	1149	8e-05	161	1e-05	1983	0.00028	0	0	0	0	0	0	0	0	0	0	0	0	1501	0.00011	39	0	0	0	4878	0.00038	4223	0.00029	169	1e-05	160	1e-05	7173	0.00091	0	0	106	1e-05	0	0	0	0	0	0	0	0	123	1e-05	63	0	87	1e-05	4915	0.0004	2261	0.00016	251	2e-05	165	1e-05	7716	0.00054	0	0	146	1e-05	0	0	0	0	0	0	0	0	109	1e-05	289	2e-05	149	1e-05	6133	0.0005	4948	0.0003	146	1e-05	192	1e-05	34433	0.00279	0	0	0	0	0	0	0	0	72	0	0	0	0	0	136	1e-05	116	1e-05	6056	0.0003	15263	0.00055	190	1e-05	90	1e-05	61	0	0	0	2229	0.00011	0	0	0	0	118	1e-05	0	0	0	0	0	0	182	1e-05	5626	0.00045	9001	0.00056	2123	8e-05	81	1e-05	0	0	614	4e-05	0	0	0	0	0	0	0	0	0	0	0	0	27	0	330	2e-05	119	1e-05	7939	0.00054	6385	0.00054	354	2e-05	231	2e-05	0	0	901	7e-05	0	0	0	0	0	0	0	0	0	0	0	0	170	1e-05	259	1e-05	13953	0.00086	5987	0.00047	211	2e-05	3655	0.00035	0	0	3201	0.00026	0	0	63	0	0	0	4253	0.00029	0	0	9427	0.00055	728	5e-05	5847	0.00033	6911	0.00057	5666	0.00043	22757	0.00141	4217	0.00022	5605	0.00031	736	4e-05	972	6e-05	1397	6e-05	514	4e-05	2033	0.00015	335	2e-05	91	1e-05	258	2e-05	94	1e-05	643	4e-05	169	1e-05	514	3e-05	149	1e-05	343	2e-05	11415	0.00085	514	4e-05	0	0	0	0	0	0	0	0	0	0	0	0	0	0	356	2e-05	0	0	0	0	26246	0.00207	0	0	567	3e-05	693	4e-05	163	1e-05	0	0	246	2e-05	107	1e-05	0	0	344	2e-05	1759	0.00012	505	3e-05	0	0	0	0	0	0	0	0	0	0	0	0	0	0	0	0	0	0	27	0	0	0	0	0	0	0	0	0	0	0	0	0	0	0	0	0	0	0	293	2e-05	457	2e-05	725	5e-05	706	5e-05	1041	6e-05	428	3e-05	6377	0.00047	592	4e-05	361	2e-05	684	5e-05	196	2e-05	160	1e-05	178	1e-05	8432	0.00053	2885	0.00025	7102	0.00114	168	1e-05	3757	0.0006	2053	0.00017
Enterobacter sp. R4-368	1166130	S	0	0	0	0	0	0	0	0	0	0	0	0	0	0	0	0	0	0	0	0	0	0	0	0	0	0	0	0	0	0	0	0	0	0	0	0	0	0	0	0	0	0	0	0	0	0	0	0	0	0	0	0	0	0	0	0	0	0	0	0	0	0	0	0	0	0	0	0	0	0	0	0	0	0	0	0	0	0	0	0	0	0	0	0	0	0	0	0	0	0	0	0	0	0	0	0	0	0	0	0	0	0	0	0	0	0	0	0	0	0	0	0	0	0	0	0	0	0	0	0	0	0	0	0	0	0	0	0	0	0	0	0	0	0	0	0	0	0	0	0	0	0	0	0	0	0	0	0	0	0	0	0	0	0	0	0	0	0	0	0	0	0	0	0	0	0	0	0	0	0	0	0	0	0	0	0	0	0	0	0	0	0	0	0	0	0	0	0	0	0	0	0	0	0	0	0	0	0	0	0	0	0	720	5e-05	0	0	0	0	0	0	0	0	0	0	0	0	0	0	0	0	0	0	0	0	0	0	0	0	0	0	0	0	0	0	0	0	0	0	0	0	0	0	0	0	0	0	0	0	0	0	0	0	0	0	0	0	0	0	0	0	0	0	0	0	0	0	0	0	0	0	0	0	0	0	0	0	0	0	0	0	0	0	0	0	0	0	0	0	0	0	0	0	0	0	0	0	0	0	0	0	0	0	0	0	0	0	0	0	0	0	0	0	0	0	0	0	0	0	0	0	0	0	0	0	0	0	0	0	0	0	0	0	0	0	0	0	0	0	0	0	0	0	0	0	0	0	0	0	0	0	0	0	0	0	0	0	0	0	0	0	0	0	0	0	0	0	0	0	0	0	0	0	0	0	0	0	0	0	0	0	0	0	0	0	0	0	0	0	0	0	0	0	0	0	0	0	0	0	0	0	0	0	0	0	0	0	0	0	0	0	0	0	0	0	0	0	0	0	0	0	0	0	0	0	0	0	0	0	0	0	0	0	0	0	0	0	0	0	0	0	0	0	0	0	0	0	0	0	0	0	0	0	0	0	0	0	0	0	0	0	0	0	0	0	0	0	0	0	0	0	0	0	0	0	0	0	0	0	0	0	0	0	0	0	0	0	0	0	0	0	0	0	0	0	0	0	0	0	0	0	0	0	0	0	0	0	0	0	0	0	0	0	0	0	0	0	0	0	0	0	0	0	0	0	0	0	0	0	0	0	0	0	0	0	0	0	0	0	0	0	0	0	0	0	0	0	0	0	0	0	0	0	0	0	0	0	0	0	0	0	0	0	0	0	0	0	0	0	0	0	0	0	0	0	0	0	0	0	0	0	0	0	0	0	0	0	0	0	0	0	0	0	0	0	0	0	0	0	0	0	0	0	0	0	0	0	0	0	0	0	0	0	0	0	0	0	0	0	0	0	0	0	0	0	0	0	0	0	0	0	0	0	0	0	0	0	0	0	0	0	0	0	0	0	0	0	0	0	0	0	0	0	0	0	0	0	0	0	0	0	0	0	0	0	0	0	0	0	0	0	0	0	0	0	0	0	0	0	0	0	0	0	0	0	0	0	0	0	0	0	0	0	0	0	0	0	0	0	0	0	0	0	0	0	0	0	0	0	0	0	0	0	0	0	0	0	0	0	0	0	0	0	0	0	0	0	0	0	0	0	0	0	0	0	0	0	0	0	0	0	0	0	0	0	0	0	0	0	0	0	0	0	0	0	0	0	0	0	0	0	0	0	0	0	0	0	0	0	0	0	0	0	0	0	0	0	0	0	0	0	0	0	0	0	0	0	0	0	0	0	0	0	0	0	0	0	0	0	0	0	0	0	0	0	0	0	0	0	0	0	0	0	0	0	0	0	0	0	0	0	0	0	0	0	0	0	0	0	0	0	0	0	0	0	0	0	0	0	0	0	0	0	0	0	0	0	0	0	0	0	0	0	0	0	0	0	0	0	0	0	0	0	0	0	0	0	0	0	0	0	0	0	0	0	0	0	0	0	0	0	0	0	0	0	0	0	0	0	0	0	0	0	0	0	0	0	0	0	0	0	0	0	0	0	0	0
Elizabethkingia miricola	172045	S	0	0	0	0	260	2e-05	931	6e-05	0	0	0	0	0	0	100	1e-05	760	6e-05	269	2e-05	288	2e-05	498	3e-05	376	2e-05	1227	8e-05	0	0	0	0	0	0	292	3e-05	431	3e-05	0	0	0	0	0	0	343	3e-05	512	4e-05	242	1e-05	494	4e-05	0	0	128	1e-05	246	2e-05	396	3e-05	0	0	0	0	224	2e-05	316	3e-05	0	0	0	0	163	1e-05	0	0	308	2e-05	238	2e-05	371	2e-05	0	0	85	1e-05	512	4e-05	0	0	0	0	0	0	236	2e-05	0	0	0	0	0	0	146	1e-05	502	4e-05	342	3e-05	385	2e-05	0	0	0	0	0	0	1705	0.00014	506	2e-05	159	1e-05	0	0	161	1e-05	207	1e-05	203	1e-05	251	2e-05	414	1e-05	284	2e-05	358	2e-05	216	1e-05	190	1e-05	489	2e-05	148	1e-05	157	1e-05	0	0	0	0	135	2e-05	184	2e-05	253	2e-05	337	2e-05	0	0	209	1e-05	157	1e-05	0	0	0	0	156	1e-05	341	2e-05	475	2e-05	278	3e-05	261	2e-05	312	2e-05	328	2e-05	193	1e-05	271	2e-05	166	1e-05	190	1e-05	0	0	514	3e-05	221	2e-05	305	2e-05	192	2e-05	267	2e-05	0	0	0	0	0	0	1938	0.00017	0	0	263	2e-05	0	0	212	2e-05	297	2e-05	0	0	0	0	644	6e-05	0	0	189	1e-05	169	1e-05	0	0	0	0	411	2e-05	0	0	2616	0.00023	180	1e-05	90	1e-05	111	1e-05	96	1e-05	0	0	0	0	0	0	0	0	361	2e-05	305	2e-05	730	5e-05	0	0	192	1e-05	220	1e-05	127	1e-05	0	0	0	0	0	0	0	0	0	0	0	0	814	5e-05	372	2e-05	1687	9e-05	506	3e-05	329	2e-05	0	0	0	0	0	0	0	0	156	1e-05	638	7e-05	232	1e-05	270	2e-05	0	0	438	3e-05	0	0	0	0	0	0	0	0	144	1e-05	433	3e-05	0	0	0	0	0	0	0	0	0	0	225	2e-05	143	1e-05	127	1e-05	0	0	0	0	0	0	1093	7e-05	0	0	921	6e-05	0	0	0	0	0	0	387	4e-05	0	0	767	6e-05	101	1e-05	200	1e-05	0	0	0	0	0	0	0	0	0	0	0	0	0	0	0	0	0	0	0	0	244	2e-05	351	2e-05	0	0	130	1e-05	0	0	0	0	0	0	254	3e-05	0	0	0	0	0	0	0	0	239	2e-05	158	1e-05	153	2e-05	83	1e-05	98	1e-05	177	1e-05	340	2e-05	234	2e-05	0	0	0	0	0	0	0	0	0	0	0	0	588	4e-05	0	0	139	1e-05	0	0	299	2e-05	0	0	258	2e-05	0	0	0	0	0	0	0	0	0	0	205	2e-05	237	2e-05	385	3e-05	0	0	318	2e-05	120	1e-05	0	0	0	0	0	0	0	0	0	0	0	0	190	1e-05	0	0	0	0	0	0	0	0	151	1e-05	0	0	0	0	0	0	0	0	0	0	183	2e-05	199	1e-05	377	2e-05	1216	0.0001	181	1e-05	0	0	0	0	0	0	0	0	247	2e-05	0	0	0	0	0	0	0	0	0	0	123	1e-05	302	2e-05	654	4e-05	265	2e-05	0	0	0	0	0	0	203	1e-05	0	0	450	3e-05	0	0	0	0	0	0	0	0	167	1e-05	348	3e-05	697	5e-05	108	1e-05	0	0	0	0	0	0	0	0	0	0	0	0	0	0	0	0	0	0	200	1e-05	0	0	307	3e-05	524	3e-05	0	0	0	0	0	0	0	0	503	3e-05	0	0	521	6e-05	0	0	0	0	0	0	0	0	0	0	487	2e-05	419	1e-05	109	1e-05	299	2e-05	170	1e-05	359	2e-05	0	0	0	0	0	0	0	0	0	0	0	0	0	0	0	0	256	2e-05	843	5e-05	145	1e-05	120	1e-05	322	3e-05	0	0	0	0	0	0	157	1e-05	0	0	0	0	0	0	0	0	104	1e-05	192	1e-05	312	2e-05	607	5e-05	0	0	143	1e-05	532	4e-05	0	0	178	1e-05	0	0	0	0	0	0	0	0	0	0	253	2e-05	737	3e-05	984	6e-05	617	5e-05	0	0	85	1e-05	925	6e-05	418	3e-05	238	2e-05	541	3e-05	0	0	508	4e-05	0	0	165	1e-05	1786	0.00011	552	3e-05	187	2e-05	207	2e-05	297	2e-05	669	4e-05	612	3e-05	155	1e-05	142	1e-05	0	0	0	0	124	1e-05	0	0	938	8e-05	160	1e-05	1261	7e-05	0	0	511	4e-05	798	5e-05	535	4e-05	138	1e-05	154	1e-05	348	3e-05	0	0	343	2e-05	0	0	172	1e-05	109	1e-05	0	0	0	0	0	0	183	1e-05	0	0	134	1e-05	120	1e-05	0	0	0	0	0	0	179	1e-05	0	0	1978	0.00011	1104	6e-05	696	5e-05	0	0	1210	7e-05	0	0	0	0	132	1e-05	163	1e-05	0	0	276	2e-05	0	0	0	0	146	1e-05	0	0	299	2e-05	231	1e-05	261	2e-05	97	1e-05	532	3e-05	0	0	0	0	209	1e-05	114	1e-05	194	1e-05	342	2e-05	420	3e-05	366	3e-05	0	0	599	4e-05	0	0	326	2e-05	388	2e-05	345	2e-05	129	1e-05	401	3e-05	385	3e-05	495	3e-05	373	3e-05	255	4e-05	1298	8e-05	0	0	392	3e-05
Luteimonas sp. JM171	1896164	S	0	0	0	0	417	4e-05	0	0	197	1e-05	234	2e-05	0	0	105	1e-05	0	0	0	0	0	0	113	1e-05	0	0	0	0	70	0	53	0	756	6e-05	423	4e-05	122	1e-05	0	0	125	1e-05	152	1e-05	0	0	0	0	303	2e-05	0	0	0	0	0	0	0	0	0	0	0	0	114	1e-05	0	0	102	1e-05	0	0	0	0	197	1e-05	232	1e-05	0	0	0	0	302	1e-05	102	1e-05	0	0	0	0	225	2e-05	0	0	101	1e-05	166	1e-05	75	1e-05	269	2e-05	0	0	178	1e-05	0	0	0	0	0	0	66	1e-05	0	0	177	1e-05	0	0	0	0	253	2e-05	0	0	0	0	0	0	0	0	0	0	0	0	0	0	0	0	0	0	0	0	0	0	0	0	71	1e-05	52	1e-05	0	0	62	1e-05	109	1e-05	110	1e-05	0	0	72	1e-05	0	0	0	0	0	0	0	0	0	0	136	1e-05	94	0	62	1e-05	0	0	0	0	113	1e-05	150	1e-05	105	1e-05	359	2e-05	176	1e-05	0	0	161	1e-05	0	0	0	0	0	0	188	1e-05	333	2e-05	821	7e-05	237	1e-05	239	2e-05	225	1e-05	0	0	0	0	0	0	80	1e-05	880	6e-05	483	4e-05	0	0	251	2e-05	0	0	0	0	0	0	0	0	558	3e-05	229	2e-05	0	0	226	1e-05	0	0	0	0	0	0	0	0	402	3e-05	241	1e-05	121	1e-05	0	0	0	0	0	0	403	3e-05	168	1e-05	463	2e-05	0	0	0	0	0	0	0	0	0	0	172	2e-05	177	2e-05	0	0	412	2e-05	887	5e-05	153	1e-05	0	0	0	0	155	1e-05	0	0	0	0	99	1e-05	0	0	0	0	0	0	0	0	0	0	198	1e-05	105	1e-05	0	0	0	0	0	0	0	0	0	0	456	2e-05	0	0	0	0	0	0	0	0	56	0	0	0	114	1e-05	0	0	0	0	0	0	151	1e-05	0	0	0	0	86	1e-05	0	0	0	0	575	4e-05	0	0	0	0	0	0	0	0	0	0	0	0	0	0	0	0	0	0	0	0	0	0	0	0	0	0	0	0	951	5e-05	0	0	0	0	0	0	859	6e-05	0	0	0	0	140	1e-05	134	1e-05	0	0	129	1e-05	0	0	0	0	0	0	0	0	0	0	0	0	0	0	0	0	0	0	0	0	0	0	0	0	112	1e-05	0	0	0	0	0	0	0	0	195	1e-05	141	1e-05	0	0	0	0	0	0	0	0	0	0	0	0	0	0	0	0	0	0	0	0	0	0	0	0	0	0	0	0	257	2e-05	0	0	0	0	0	0	111	1e-05	0	0	0	0	0	0	0	0	0	0	0	0	0	0	0	0	0	0	0	0	0	0	59	1e-05	0	0	0	0	0	0	0	0	0	0	0	0	0	0	136	1e-05	0	0	159	1e-05	0	0	0	0	128	1e-05	233	1e-05	0	0	0	0	0	0	0	0	0	0	0	0	0	0	0	0	0	0	0	0	158	1e-05	0	0	0	0	98	1e-05	0	0	285	2e-05	0	0	0	0	89	1e-05	128	1e-05	0	0	96	1e-05	195	1e-05	0	0	0	0	528	3e-05	75	1e-05	0	0	0	0	0	0	0	0	0	0	0	0	0	0	0	0	369	3e-05	125	1e-05	0	0	0	0	0	0	0	0	0	0	0	0	0	0	0	0	0	0	0	0	0	0	0	0	81	0	0	0	0	0	160	1e-05	0	0	0	0	181	1e-05	0	0	0	0	0	0	85	0	0	0	0	0	176	1e-05	0	0	211	2e-05	180	1e-05	125	1e-05	0	0	0	0	346	3e-05	0	0	91	0	0	0	0	0	108	1e-05	0	0	0	0	584	4e-05	0	0	0	0	0	0	0	0	0	0	167	1e-05	73	0	0	0	592	4e-05	0	0	74	1e-05	0	0	0	0	267	2e-05	0	0	122	1e-05	0	0	0	0	326	2e-05	214	1e-05	115	1e-05	0	0	0	0	0	0	0	0	0	0	303	2e-05	189	1e-05	204	1e-05	593	2e-05	301	2e-05	0	0	138	1e-05	134	1e-05	118	1e-05	0	0	140	1e-05	0	0	81	0	89	1e-05	108	1e-05	0	0	0	0	279	2e-05	427	3e-05	176	1e-05	215	2e-05	531	4e-05	195	1e-05	494	3e-05	90	1e-05	198	1e-05	287	2e-05	0	0	761	5e-05	363	2e-05	353	2e-05	215	1e-05	181	1e-05	129	1e-05	145	1e-05	0	0	0	0	0	0	0	0	332	4e-05	418	5e-05	99	1e-05	167	1e-05	54	1e-05	92	1e-05	418	6e-05	105	1e-05	96	1e-05	88	1e-05	146	1e-05	130	1e-05	0	0	281	3e-05	68	0	0	0	202	1e-05	125	1e-05	1525	0.00016	62	0	168	1e-05	0	0	0	0	180	1e-05	106	1e-05	265	2e-05	72	0	0	0	72	0	0	0	0	0	137	1e-05	0	0	0	0	0	0	84	0	0	0	0	0
Sphingomonas sanxanigenens	397260	S	0	0	0	0	0	0	0	0	0	0	0	0	0	0	0	0	0	0	0	0	0	0	0	0	0	0	0	0	0	0	0	0	0	0	0	0	0	0	0	0	0	0	0	0	0	0	0	0	0	0	0	0	0	0	0	0	0	0	0	0	0	0	0	0	0	0	0	0	0	0	0	0	0	0	0	0	0	0	0	0	0	0	0	0	0	0	0	0	0	0	0	0	0	0	585	4e-05	0	0	0	0	0	0	0	0	0	0	0	0	0	0	0	0	0	0	0	0	0	0	0	0	0	0	0	0	0	0	0	0	0	0	0	0	0	0	0	0	0	0	0	0	0	0	0	0	0	0	0	0	0	0	0	0	0	0	0	0	0	0	0	0	0	0	0	0	0	0	0	0	0	0	0	0	0	0	0	0	0	0	0	0	0	0	0	0	0	0	0	0	0	0	0	0	202	0.00037	0	0	0	0	0	0	0	0	0	0	0	0	0	0	0	0	0	0	0	0	0	0	0	0	0	0	0	0	0	0	0	0	0	0	0	0	0	0	0	0	0	0	0	0	0	0	0	0	0	0	0	0	0	0	0	0	0	0	0	0	0	0	0	0	0	0	0	0	0	0	0	0	0	0	0	0	0	0	0	0	0	0	0	0	0	0	0	0	0	0	0	0	0	0	0	0	0	0	0	0	0	0	0	0	0	0	0	0	0	0	0	0	0	0	0	0	0	0	0	0	0	0	0	0	0	0	0	0	0	0	0	0	0	0	0	0	0	0	0	0	0	0	0	0	0	0	0	0	0	0	0	0	0	0	0	0	0	0	0	0	0	0	0	0	0	0	0	0	0	0	0	0	0	0	0	0	0	0	0	0	0	0	0	0	0	0	0	0	0	0	0	0	0	0	0	0	0	0	0	0	0	0	0	0	0	0	0	0	0	0	0	0	0	0	0	0	0	0	0	0	0	0	0	0	0	0	0	0	0	0	0	0	0	0	0	0	0	0	0	0	0	0	0	0	0	0	0	0	0	0	0	0	0	0	0	0	0	0	0	0	0	0	0	0	0	0	0	0	0	0	0	0	0	0	0	0	0	0	0	0	0	0	0	0	0	0	0	0	0	0	0	0	0	0	0	0	0	0	0	0	0	0	0	0	0	0	0	0	0	0	0	0	0	0	0	0	0	0	0	0	0	0	0	0	0	0	0	0	0	0	0	0	0	0	0	0	0	0	0	0	0	0	0	0	0	0	0	0	0	0	0	0	0	0	0	0	0	0	0	0	0	0	0	0	0	0	0	0	0	0	0	0	0	0	0	0	0	0	0	0	0	0	0	0	0	0	0	0	0	0	0	0	0	0	0	0	0	0	0	0	435	3e-05	0	0	0	0	0	0	0	0	0	0	0	0	0	0	0	0	0	0	0	0	0	0	0	0	0	0	0	0	0	0	0	0	0	0	0	0	0	0	0	0	0	0	0	0	0	0	0	0	0	0	0	0	0	0	0	0	0	0	0	0	0	0	0	0	0	0	0	0	0	0	0	0	0	0	0	0	0	0	0	0	0	0	0	0	467	5e-05	0	0	0	0	0	0	0	0	0	0	0	0	0	0	0	0	0	0	0	0	0	0	0	0	0	0	0	0	0	0	0	0	0	0	0	0	0	0	0	0	0	0	0	0	0	0	0	0	0	0	0	0	0	0	0	0	0	0	0	0	0	0	0	0	0	0	0	0	0	0	0	0	0	0	0	0	0	0	0	0	0	0	0	0	0	0	0	0	0	0	0	0	0	0	0	0	0	0	0	0	0	0	0	0	0	0	0	0	0	0	0	0	0	0	0	0	0	0	0	0	0	0	0	0	0	0	0	0	0	0	0	0	0	0	0	0	0	0	0	0	0	0	0	0	0	0	0	0	0	0	0	0	0	0	0	0	0	0	0	0	0	0	0	0	0	0	0	0	0	0	0	0	0	0	0	0	0	0	0	0	0	0	1029	5e-05	1842	0.00019	676	5e-05	0	0	1486	0.0001	0	0	0	0	522	4e-05	0	0	0	0	1390	7e-05	0	0	0	0	298	2e-05	0	0	0	0	0	0	0	0	0	0	0	0	0	0
Pseudomonas syringae	317	S	0	0	0	0	1261	0.00011	1576	0.0001	1317	9e-05	4248	0.00031	0	0	0	0	0	0	0	0	0	0	0	0	0	0	0	0	0	0	0	0	938	8e-05	1409	0.00013	3161	0.00024	1801	0.00014	2890	0.00025	2032	0.00011	0	0	0	0	0	0	0	0	1305	9e-05	0	0	719	5e-05	0	0	0	0	1566	0.00012	816	7e-05	1521	0.00014	1023	9e-05	1459	0.00011	0	0	3071	0.00017	0	0	0	0	0	0	601	6e-05	0	0	0	0	0	0	0	0	0	0	851	6e-05	2122	0.00014	1588	0.00012	2000	0.00016	0	0	0	0	0	0	0	0	0	0	0	0	5682	0.00043	0	0	1636	8e-05	0	0	0	0	0	0	1035	7e-05	961	6e-05	0	0	1436	4e-05	663	4e-05	689	4e-05	1134	7e-05	496	3e-05	804	4e-05	0	0	667	5e-05	0	0	0	0	0	0	597	5e-05	579	4e-05	815	6e-05	0	0	0	0	473	3e-05	0	0	375	4e-05	740	5e-05	907	6e-05	0	0	0	0	0	0	0	0	0	0	0	0	0	0	0	0	0	0	0	0	1934	0.0001	0	0	0	0	0	0	0	0	0	0	0	0	1762	6e-05	0	0	3562	0.00022	0	0	0	0	0	0	0	0	1735	0.00011	7291	0.00054	0	0	3838	0.00028	0	0	0	0	0	0	0	0	0	0	4814	0.0004	0	0	1118	4e-05	0	0	0	0	0	0	0	0	0	0	946	5e-05	3468	0.00018	0	0	0	0	0	0	0	0	0	0	605	2e-05	0	0	0	0	5906	0.0005	0	0	0	0	0	0	4980	0.00059	0	0	0	0	0	0	4442	0.00022	0	0	0	0	0	0	0	0	0	0	0	0	0	0	0	0	0	0	0	0	0	0	0	0	0	0	0	0	0	0	900	4e-05	0	0	0	0	0	0	761	6e-05	0	0	0	0	0	0	1117	5e-05	0	0	0	0	0	0	0	0	0	0	0	0	0	0	0	0	0	0	147	0.00014	0	0	0	0	0	0	4698	0.00031	0	0	0	0	0	0	0	0	0	0	0	0	3327	0.00021	0	0	0	0	0	0	3340	0.00023	0	0	0	0	2093	0.00012	0	0	0	0	0	0	1992	0.00019	0	0	0	0	1852	0.00014	0	0	2273	0.0002	0	0	0	0	0	0	0	0	0	0	1560	0.0001	1749	0.0001	1615	0.00013	1823	0.00012	0	0	0	0	0	0	1502	0.00011	0	0	0	0	0	0	0	0	0	0	0	0	0	0	2943	0.00019	0	0	0	0	0	0	0	0	0	0	0	0	0	0	0	0	0	0	0	0	0	0	0	0	0	0	0	0	0	0	187	5e-05	0	0	2601	0.00019	0	0	0	0	0	0	0	0	0	0	3240	0.00021	0	0	0	0	0	0	2851	0.00022	0	0	0	0	1913	9e-05	0	0	1814	0.00012	0	0	0	0	0	0	0	0	0	0	0	0	0	0	0	0	2957	0.00022	2456	0.00014	0	0	0	0	0	0	0	0	0	0	0	0	0	0	0	0	1269	0.00011	1770	0.00013	934	7e-05	0	0	2329	0.00015	0	0	0	0	0	0	0	0	1824	0.00013	0	0	2279	0.00016	0	0	1986	0.00015	2886	0.0002	0	0	1663	0.00011	0	0	1509	0.0001	0	0	0	0	0	0	0	0	0	0	0	0	0	0	0	0	1269	9e-05	0	0	0	0	1166	7e-05	0	0	1327	7e-05	2882	0.00017	0	0	0	0	0	0	0	0	0	0	0	0	0	0	0	0	0	0	0	0	1725	0.00013	0	0	0	0	1562	9e-05	0	0	0	0	0	0	0	0	0	0	0	0	0	0	0	0	0	0	0	0	2521	0.00023	0	0	0	0	0	0	0	0	0	0	0	0	0	0	0	0	0	0	0	0	0	0	0	0	0	0	0	0	2431	0.00024	591	4e-05	0	0	0	0	0	0	0	0	0	0	0	0	0	0	0	0	0	0	0	0	0	0	0	0	0	0	3155	0.00021	0	0	0	0	0	0	0	0	0	0	0	0	0	0	0	0	2169	0.00013	0	0	0	0	0	0	0	0	0	0	0	0	0	0	0	0	2312	0.00013	0	0	0	0	0	0	0	0	0	0	0	0	1642	0.00013	2563	0.00017	3892	0.00017	2780	0.00023	0	0	2759	0.0002	1838	0.00012	0	0	0	0	1991	0.00013	0	0	1292	8e-05	2509	0.00015	2469	0.00013	2235	0.00014	0	0	0	0	0	0	0	0	0	0	0	0	0	0	0	0	247	3e-05	0	0	0	0	0	0	1010	7e-05	620	8e-05	0	0	0	0	0	0	0	0	0	0	1522	0.00011	936	0.0001	0	0	0	0	0	0	0	0	335	3e-05	0	0	0	0	0	0	0	0	0	0	0	0	0	0	0	0	0	0	0	0	0	0	0	0	0	0	0	0	0	0	0	0	0	0	0	0	0	0
Pseudomonas vancouverensis	95300	S	0	0	0	0	0	0	0	0	0	0	0	0	0	0	0	0	0	0	0	0	0	0	0	0	0	0	0	0	0	0	0	0	0	0	0	0	0	0	0	0	0	0	0	0	50	0	0	0	0	0	0	0	0	0	0	0	0	0	0	0	0	0	0	0	0	0	0	0	0	0	0	0	0	0	0	0	0	0	0	0	0	0	187	2e-05	0	0	0	0	0	0	0	0	0	0	0	0	0	0	0	0	0	0	474	3e-05	0	0	0	0	0	0	0	0	0	0	0	0	0	0	0	0	0	0	0	0	0	0	0	0	0	0	0	0	0	0	0	0	0	0	0	0	0	0	0	0	0	0	0	0	0	0	0	0	0	0	0	0	0	0	0	0	0	0	0	0	0	0	0	0	0	0	0	0	0	0	0	0	0	0	0	0	0	0	0	0	0	0	0	0	0	0	0	0	0	0	0	0	0	0	0	0	0	0	130	1e-05	0	0	0	0	0	0	0	0	0	0	0	0	0	0	0	0	0	0	0	0	0	0	0	0	0	0	0	0	0	0	0	0	0	0	0	0	138	1e-05	0	0	0	0	0	0	0	0	0	0	0	0	0	0	0	0	0	0	0	0	0	0	0	0	0	0	0	0	0	0	0	0	0	0	0	0	0	0	0	0	0	0	0	0	0	0	0	0	0	0	0	0	0	0	0	0	0	0	0	0	0	0	0	0	0	0	0	0	0	0	0	0	0	0	0	0	0	0	0	0	0	0	0	0	0	0	0	0	0	0	0	0	0	0	0	0	0	0	0	0	0	0	0	0	0	0	0	0	0	0	0	0	0	0	0	0	0	0	0	0	0	0	0	0	0	0	0	0	0	0	0	0	0	0	0	0	0	0	0	0	0	0	0	0	0	0	0	0	0	0	0	0	0	0	0	0	0	0	0	0	0	0	0	0	0	0	0	0	0	0	0	0	0	0	0	0	0	0	0	0	0	0	0	0	0	0	0	0	0	0	0	0	0	0	0	0	0	0	0	0	0	0	0	0	0	0	0	0	0	0	0	0	0	0	0	0	0	0	0	0	0	0	0	0	0	0	0	0	0	0	0	0	0	0	0	0	0	0	0	0	0	0	0	0	0	0	0	0	0	0	0	0	0	0	0	0	0	0	0	0	0	0	0	0	0	0	0	0	0	0	0	0	0	0	0	0	0	0	0	0	0	0	0	0	0	0	0	0	0	0	0	0	0	0	1098	7e-05	0	0	0	0	0	0	0	0	0	0	0	0	0	0	0	0	0	0	0	0	0	0	0	0	0	0	93	1e-05	0	0	0	0	0	0	0	0	0	0	0	0	0	0	0	0	0	0	0	0	0	0	0	0	0	0	0	0	0	0	0	0	79	0	0	0	0	0	0	0	0	0	0	0	0	0	0	0	0	0	0	0	0	0	0	0	0	0	0	0	0	0	0	0	0	0	0	0	0	0	0	0	0	0	0	0	0	0	0	0	0	0	0	0	0	0	0	0	0	0	0	0	0	0	0	0	0	0	0	0	0	0	0	0	0	0	0	0	0	0	0	0	0	0	0	0	0	0	0	0	0	0	0	0	0	0	0	0	0	0	0	0	0	0	0	0	0	0	0	0	0	0	0	0	0	0	0	0	0	0	0	0	0	0	0	0	0	0	0	0	0	0	0	0	0	0	0	0	0	0	0	0	0	0	0	0	0	0	0	0	0	0	0	0	0	0	0	0	0	0	0	0	0	0	0	0	0	0	0	0	0	0	0	0	0	0	0	0	0	0	0	0	0	0	0	0	0	0	0	0	0	0	0	0	0	0	0	0	0	0	0	0	0	0	0	0	0	0	0	0	0	0	0	0	0	0	0	0	0	0	0	0	0	0	0	0	0	0	0	0	0	0	0	0	0	0	0	0	0	0	0	0	0	0	0	0	0	0	0	0	0	0	0	0	0	0	0	0	0	0	0	0	0	0	0	0	0	0	0	0	0	0	0	0	0	0	0	0	0	0	0	0	0	0	0	0	0	0	0	0	0	0	0	0	0	0	0	0	0	0	0	0	0	0	0	0	0	0	0	0
Southern bean mosaic virus	12139	S	0	0	0	0	0	0	0	0	0	0	0	0	0	0	0	0	0	0	0	0	0	0	0	0	0	0	0	0	0	0	0	0	0	0	0	0	0	0	0	0	0	0	0	0	0	0	0	0	0	0	0	0	0	0	0	0	0	0	0	0	0	0	0	0	0	0	0	0	0	0	0	0	0	0	0	0	0	0	0	0	0	0	0	0	0	0	0	0	0	0	0	0	0	0	0	0	0	0	0	0	0	0	0	0	0	0	0	0	0	0	0	0	0	0	0	0	0	0	0	0	0	0	0	0	0	0	0	0	0	0	0	0	0	0	0	0	0	0	0	0	0	0	0	0	0	0	0	0	0	0	0	0	0	0	0	0	0	0	0	0	0	0	0	0	0	0	0	0	0	0	0	0	0	0	0	0	0	0	0	0	0	0	0	0	0	0	0	0	0	0	0	0	0	0	0	0	0	0	0	0	0	0	0	0	0	0	0	0	0	0	0	0	0	0	0	0	0	0	0	0	0	0	0	0	0	0	0	0	0	0	0	0	0	0	0	0	0	0	0	0	0	0	0	0	0	0	0	0	0	0	0	0	0	0	0	0	0	0	0	0	0	0	0	0	0	0	0	0	0	0	0	0	0	0	0	0	0	0	0	0	0	0	0	0	0	0	0	0	0	0	0	0	0	0	0	0	0	0	0	0	0	0	0	0	0	0	0	0	0	0	0	0	0	0	0	0	0	0	0	0	0	0	0	0	0	0	0	0	0	0	0	0	0	0	0	0	0	0	0	0	0	0	0	0	0	0	0	0	0	0	0	0	0	0	0	0	0	0	0	0	0	0	0	0	0	0	0	0	0	0	0	0	0	0	0	0	0	0	0	0	0	0	0	0	0	0	0	0	0	0	0	0	0	0	0	0	0	0	0	0	0	0	0	0	0	0	0	0	0	0	0	0	0	0	0	0	0	0	0	0	0	0	0	0	0	0	0	0	0	0	0	0	0	0	0	0	0	0	0	0	0	0	0	0	0	0	0	0	0	0	0	0	0	0	0	0	0	0	0	0	0	0	0	0	0	0	0	0	0	0	0	0	0	0	0	0	0	0	0	0	0	0	0	0	0	0	0	0	0	0	0	0	0	0	0	0	0	0	0	0	0	0	0	0	0	0	0	0	0	0	0	0	0	0	0	0	0	0	0	0	0	0	0	0	0	0	0	0	0	0	0	0	0	0	0	0	0	0	0	0	0	0	0	0	0	0	0	0	0	0	0	0	0	0	0	0	0	0	0	0	0	0	0	0	0	0	0	0	0	0	0	0	0	0	0	0	0	0	0	0	0	0	0	0	0	0	0	0	0	0	0	0	0	0	0	0	0	0	0	0	0	0	0	0	0	0	0	0	0	0	0	0	0	0	0	0	0	0	0	0	0	0	0	0	0	0	0	0	0	0	0	0	0	0	0	0	0	0	0	0	0	0	0	0	0	0	0	0	0	0	0	0	0	0	0	0	0	0	0	0	0	0	0	0	0	0	0	0	0	0	0	0	0	0	0	0	0	0	0	0	0	0	0	0	0	0	0	0	0	0	0	0	0	0	0	0	0	0	0	0	0	0	0	0	454	3e-05	0	0	0	0	0	0	0	0	0	0	0	0	0	0	0	0	0	0	0	0	0	0	0	0	0	0	0	0	0	0	0	0	0	0	0	0	0	0	0	0	0	0	0	0	0	0	0	0	0	0	0	0	0	0	0	0	0	0	0	0	0	0	0	0	0	0	0	0	0	0	0	0	0	0	0	0	0	0	0	0	0	0	0	0	0	0	0	0	0	0	0	0	0	0	0	0	0	0	0	0	0	0	0	0	0	0	0	0	0	0	0	0	0	0	0	0	0	0	0	0	0	0	0	0	0	0	0	0	0	0	0	0	0	0	0	0	0	0	0	0	0	0	0	0	0	0	0	0	0	0	0	0	0	0	0	0	0	0	0	0	0	0	0	0	0	0	0	0	0	0	0	0	0	0	0	0	0	0	0	0	0	0	0	0	0	0	0	0	0	0	0	0	0	0	0	0	0	0	0	0
Clostridium carboxidivorans	217159	S	0	0	0	0	0	0	0	0	0	0	0	0	0	0	0	0	0	0	0	0	0	0	0	0	0	0	0	0	0	0	0	0	0	0	0	0	0	0	0	0	0	0	0	0	0	0	0	0	0	0	0	0	0	0	0	0	0	0	0	0	0	0	0	0	0	0	0	0	0	0	0	0	0	0	0	0	0	0	0	0	0	0	0	0	0	0	0	0	0	0	132	1e-05	0	0	0	0	0	0	0	0	0	0	0	0	0	0	0	0	0	0	0	0	0	0	0	0	0	0	0	0	0	0	0	0	0	0	0	0	0	0	0	0	0	0	0	0	0	0	0	0	0	0	0	0	0	0	0	0	0	0	0	0	0	0	0	0	0	0	0	0	0	0	0	0	0	0	0	0	0	0	0	0	0	0	0	0	0	0	0	0	0	0	0	0	0	0	0	0	0	0	0	0	0	0	0	0	0	0	0	0	0	0	0	0	0	0	0	0	0	0	0	0	0	0	0	0	0	0	0	0	228	2e-05	0	0	0	0	0	0	0	0	0	0	0	0	0	0	0	0	175	1e-05	0	0	0	0	0	0	0	0	0	0	0	0	0	0	0	0	0	0	0	0	0	0	0	0	0	0	0	0	0	0	0	0	0	0	0	0	0	0	57	2e-05	0	0	0	0	0	0	0	0	0	0	0	0	0	0	0	0	0	0	0	0	0	0	0	0	0	0	0	0	0	0	0	0	0	0	0	0	0	0	0	0	0	0	0	0	0	0	0	0	0	0	0	0	81	1e-05	0	0	0	0	0	0	0	0	0	0	0	0	0	0	232	2e-05	0	0	0	0	0	0	0	0	0	0	0	0	0	0	0	0	0	0	0	0	0	0	0	0	0	0	0	0	0	0	0	0	0	0	0	0	0	0	0	0	0	0	0	0	0	0	0	0	0	0	0	0	0	0	0	0	0	0	0	0	0	0	0	0	0	0	0	0	0	0	0	0	0	0	0	0	0	0	0	0	0	0	0	0	0	0	0	0	0	0	0	0	0	0	0	0	0	0	0	0	0	0	0	0	0	0	0	0	0	0	0	0	0	0	0	0	0	0	0	0	0	0	0	0	1351	9e-05	0	0	0	0	0	0	0	0	0	0	0	0	0	0	0	0	0	0	0	0	0	0	0	0	0	0	0	0	0	0	0	0	0	0	0	0	0	0	0	0	0	0	0	0	0	0	0	0	0	0	0	0	0	0	0	0	0	0	0	0	0	0	0	0	0	0	0	0	0	0	0	0	0	0	0	0	0	0	0	0	0	0	0	0	0	0	0	0	0	0	0	0	0	0	0	0	0	0	0	0	0	0	0	0	0	0	0	0	0	0	0	0	0	0	0	0	0	0	0	0	0	0	0	0	0	0	0	0	0	0	0	0	0	0	0	0	0	0	0	0	0	0	0	0	0	0	0	0	0	0	0	0	0	0	0	0	151	1e-05	0	0	0	0	0	0	0	0	0	0	0	0	0	0	0	0	0	0	0	0	0	0	0	0	0	0	0	0	0	0	0	0	0	0	0	0	0	0	0	0	0	0	0	0	0	0	0	0	0	0	0	0	0	0	0	0	0	0	0	0	0	0	0	0	0	0	0	0	0	0	0	0	0	0	0	0	0	0	0	0	224	1e-05	0	0	0	0	0	0	0	0	0	0	0	0	0	0	0	0	0	0	0	0	0	0	0	0	0	0	0	0	0	0	0	0	0	0	0	0	0	0	0	0	0	0	0	0	0	0	0	0	0	0	0	0	0	0	0	0	0	0	0	0	0	0	0	0	0	0	0	0	0	0	0	0	0	0	0	0	0	0	0	0	0	0	0	0	0	0	0	0	0	0	0	0	0	0	0	0	0	0	0	0	0	0	0	0	0	0	0	0	0	0	0	0	0	0	0	0	0	0	0	0	0	0	0	0	0	0	0	0	0	0	0	0	0	0	0	0	0	0	0	0	0	0	0	0	0	0	0	0	0	0	0	0	0	0	0	0	0	0	0	0	0	0	0	0	0	0	0	0	0	0	0	0	0	0	0	0	0	0	0	0	0	0	0	0	0	0	0	0	0	0
Jeongeupia sp. USM3	1906741	S	0	0	0	0	177	1e-05	462	3e-05	344	2e-05	104	1e-05	423	3e-05	3298	0.00027	6067	0.00045	5324	0.00036	3559	0.00027	9255	0.00051	4580	0.00026	3658	0.00024	576	3e-05	478	4e-05	517	4e-05	118	1e-05	216	2e-05	541	4e-05	559	5e-05	834	4e-05	7576	0.00066	10263	0.00072	6646	0.00041	5216	0.00038	2354	0.00016	14279	0.00089	6620	0.00045	571	5e-05	2472	0.00017	1340	0.0001	397	3e-05	274	3e-05	749	7e-05	169	1e-05	550	4e-05	3832	0.00021	18292	0.00093	4759	0.00035	9482	0.00044	4209	0.00042	8924	0.00083	5158	0.00035	70	1e-05	702	6e-05	904	6e-05	211	1e-05	366	2e-05	1590	0.00012	164	1e-05	4020	0.00027	18645	0.00135	3214	0.00024	7085	0.00042	241	2e-05	2107	0.00015	2452	0.00018	3140	0.00026	8202	0.0004	7048	0.00051	0	0	16122	0.00097	12779	0.00088	12196	0.0008	14251	0.00116	22731	0.00069	11328	0.00065	12098	0.00063	11243	0.00071	9880	0.00067	10128	0.00047	8190	0.00072	9321	0.00074	6101	0.00077	8174	0.00069	5942	0.0007	7156	0.0006	9299	0.00068	6486	0.00048	5487	0.00063	7356	0.00044	10321	0.00073	8006	0.00064	7384	0.0007	7175	0.00049	11406	0.00079	16583	0.00086	9178	0.00095	8295	0.00058	9085	0.00052	6137	0.00039	2592	0.00017	4369	0.00026	1892	0.00011	2004	0.00012	86	0.00016	4534	0.00024	3726	0.00026	1400	8e-05	1607	0.00017	4817	0.00031	1573	0.0001	1267	0.00011	9118	0.00032	3993	0.00034	2000	0.00013	1783	0.00014	290	3e-05	1103	0.0001	3911	0.00027	5250	0.00034	693	5e-05	3203	0.0003	1464	0.00011	1916	0.00015	1395	0.00011	2660	0.00031	0	0	3516	0.0002	2528	0.00021	2226	0.00019	6032	0.00023	2733	0.00021	2395	0.00016	761	6e-05	5875	0.00044	359	3e-05	5022	0.00026	2039	0.0001	26315	0.00174	8809	0.00047	2468	0.00018	447	4e-05	1176	7e-05	2994	0.00012	5150	0.00036	399	3e-05	283	2e-05	278	8e-05	302	3e-05	2036	0.00027	367	4e-05	23936	0.00139	6644	0.0004	5396	0.00028	8833	0.00044	1410	0.00011	917	8e-05	304	3e-05	13295	0.00103	0	0	2784	0.00016	3153	0.00036	4837	0.00025	5026	0.00029	581	4e-05	5020	0.00036	1658	0.00011	7777	0.00057	0	0	2612	0.0002	3095	0.00015	7973	0.0006	1291	6e-05	3386	0.00017	57	0	1643	9e-05	0	0	1968	0.00021	3517	0.00016	3745	0.0003	503	3e-05	0	0	485	4e-05	293	2e-05	938	8e-05	4113	0.00026	327	3e-05	2222	0.00018	0	0	1408	0.00013	430	3e-05	0	0	3136	0.00021	9471	0.00061	1013	7e-05	2835	0.00015	570	4e-05	153	1e-05	879	7e-05	100	1e-05	771	5e-05	2532	0.0002	17216	0.00139	3144	0.00022	3724	0.0003	5403	0.00028	1620	9e-05	4554	0.00035	863	0.0001	463	3e-05	872	9e-05	865	9e-05	578	4e-05	3703	0.00028	3831	0.00029	378	3e-05	3364	0.00025	4419	0.00034	4630	0.0005	14064	0.00119	1153	7e-05	1306	9e-05	1877	0.00011	224	2e-05	4573	0.00029	0	0	817	6e-05	3263	0.00031	3658	0.00026	16021	0.00107	5116	0.00032	1634	0.00021	18392	0.00118	983	6e-05	1945	0.00011	729	4e-05	974	6e-05	70	0	1239	8e-05	107	1e-05	1587	0.00011	1491	0.00015	4931	0.0006	3816	0.00038	3402	0.00023	955	6e-05	6353	0.00049	22152	0.00106	596	5e-05	5329	0.00035	67	1e-05	421	4e-05	415	0.00012	754	6e-05	2126	0.00015	11210	0.00139	12933	0.00094	540	5e-05	358	3e-05	332	3e-05	117	1e-05	1328	8e-05	86	1e-05	2580	0.00023	1335	0.0001	7611	0.00081	4090	0.00028	2883	0.00014	1074	9e-05	10136	0.00068	15687	0.0011	0	0	1005	8e-05	235	2e-05	1179	8e-05	91	1e-05	543	3e-05	93	1e-05	1919	0.00014	639	4e-05	17955	0.00152	5427	0.00043	3053	0.00021	1651	0.0001	25662	0.00168	1764	0.00022	335	3e-05	503	4e-05	322	3e-05	311	2e-05	308	2e-05	55	0	1209	8e-05	937	7e-05	8162	0.00058	3739	0.0003	6510	0.00045	3274	0.00023	21809	0.00151	1645	0.00011	608	5e-05	296	2e-05	460	3e-05	49	0	591	4e-05	382	2e-05	599	4e-05	20119	0.00127	14329	0.00108	6629	0.00054	8469	0.00051	1786	0.00016	7676	0.00056	681	6e-05	630	5e-05	245	2e-05	885	5e-05	88	1e-05	612	4e-05	0	0	561	3e-05	1070	6e-05	732	6e-05	6163	0.0003	7538	0.00027	7025	0.00049	10931	0.00083	524	4e-05	844	6e-05	927	5e-05	0	0	65	0	265	2e-05	749	9e-05	772	7e-05	577	3e-05	12892	0.00093	8793	0.0007	4534	0.00028	3138	0.00012	11474	0.00091	4619	0.00047	5153	0.00036	886	8e-05	86	1e-05	146	1e-05	0	0	429	3e-05	340	4e-05	372	3e-05	1156	7e-05	23342	0.00124	3969	0.00027	11054	0.00093	5145	0.00034	20222	0.00156	4006	0.0003	651	5e-05	1200	9e-05	408	3e-05	213	1e-05	580	6e-05	79	0	1249	9e-05	5674	0.00035	31768	0.00118	3486	0.00021	3155	0.00025	1340	0.00011	7943	0.00077	5558	0.00035	1909	0.00016	1437	0.00011	1146	7e-05	0	0	6638	0.00046	650	4e-05	6159	0.00036	3657	0.00023	7402	0.00042	4351	0.00036	5903	0.00045	9687	0.0006	6430	0.00034	5268	0.0003	3004	0.00018	3014	0.00019	2289	9e-05	2545	0.00018	2687	0.0002	4644	0.00027	3281	0.00028	7522	0.00063	6921	0.0004	3234	0.00018	6665	0.00055	9330	0.00054	3483	0.00023	2944	0.0002	4733	0.00035	981	7e-05	1896	0.00014	2240	0.00015	2638	0.00012	7522	0.00061	710	5e-05	1302	9e-05	3010	0.0002	2259	0.00014	3210	0.0002	2241	0.00015	6480	0.00051	1127	7e-05	2273	0.00014	2945	0.00016	4411	0.00027	2635	0.00016	2082	0.00017	25465	0.00148	20023	0.00118	10095	0.00072	650	5e-05	3290	0.00019	605	7e-05	875	0.00011	6220	0.00035	2022	0.00011	6298	0.00087	9402	0.00066	3335	0.00045	2887	0.00019	4084	0.00026	890	0.00012	1248	7e-05	2031	0.00011	2073	0.00015	2812	0.00029	2153	0.00011	332	3e-05	1630	0.00011	889	4e-05	1202	0.00012	589	4e-05	4935	0.00026	1305	9e-05	1476	0.00011	2500	0.00015	1188	8e-05	2146	0.00016	1368	8e-05	983	5e-05	1223	8e-05	2461	0.0002	608	4e-05	3369	0.00022	3526	0.00022	2554	0.00022	340	5e-05	12699	0.00074	170	3e-05	917	7e-05
Plasmodium malariae	5858	S	0	0	0	0	0	0	0	0	0	0	0	0	0	0	0	0	0	0	0	0	0	0	0	0	0	0	0	0	0	0	0	0	0	0	0	0	0	0	0	0	0	0	0	0	0	0	0	0	0	0	0	0	0	0	0	0	0	0	0	0	0	0	0	0	0	0	0	0	0	0	0	0	0	0	0	0	0	0	0	0	133	1e-05	0	0	0	0	0	0	0	0	0	0	0	0	0	0	0	0	0	0	0	0	0	0	0	0	64	0	109	1e-05	0	0	0	0	0	0	0	0	0	0	0	0	0	0	0	0	0	0	0	0	0	0	0	0	0	0	0	0	0	0	0	0	0	0	0	0	0	0	0	0	0	0	0	0	0	0	0	0	0	0	0	0	0	0	0	0	0	0	0	0	0	0	0	0	0	0	0	0	0	0	0	0	0	0	0	0	0	0	0	0	0	0	0	0	0	0	0	0	0	0	0	0	0	0	0	0	0	0	0	0	0	0	0	0	0	0	0	0	0	0	0	0	0	0	0	0	0	0	0	0	0	0	0	0	0	0	0	0	0	0	0	0	0	0	0	0	0	0	0	0	0	0	0	0	0	0	0	0	0	0	0	0	0	0	0	0	0	0	0	0	0	0	0	0	0	0	0	0	0	0	0	0	0	0	0	0	0	0	0	0	0	0	0	0	0	0	0	0	0	0	0	0	0	0	0	0	0	0	0	0	0	0	0	0	0	0	0	0	0	0	0	0	0	0	0	0	0	0	427	2e-05	0	0	0	0	0	0	0	0	0	0	0	0	0	0	0	0	0	0	0	0	0	0	0	0	0	0	0	0	0	0	0	0	0	0	0	0	0	0	0	0	0	0	0	0	0	0	0	0	0	0	0	0	0	0	0	0	0	0	0	0	0	0	107	1e-05	104	1e-05	0	0	0	0	0	0	0	0	0	0	0	0	0	0	0	0	0	0	0	0	0	0	169	1e-05	0	0	0	0	0	0	0	0	0	0	0	0	0	0	0	0	0	0	0	0	0	0	0	0	0	0	0	0	0	0	0	0	0	0	0	0	0	0	0	0	0	0	0	0	0	0	0	0	0	0	0	0	0	0	0	0	150	1e-05	0	0	0	0	0	0	0	0	0	0	0	0	0	0	0	0	0	0	0	0	0	0	0	0	0	0	0	0	0	0	0	0	0	0	0	0	0	0	0	0	0	0	0	0	0	0	0	0	0	0	0	0	0	0	0	0	0	0	0	0	0	0	0	0	0	0	0	0	0	0	0	0	0	0	0	0	0	0	0	0	0	0	0	0	0	0	0	0	0	0	0	0	0	0	0	0	0	0	0	0	0	0	0	0	0	0	0	0	0	0	0	0	0	0	0	0	0	0	0	0	0	0	0	0	0	0	0	0	0	0	0	0	0	0	0	0	0	0	0	0	0	0	0	0	0	0	0	0	0	0	0	0	107	1e-05	174	1e-05	0	0	0	0	0	0	0	0	0	0	0	0	0	0	0	0	0	0	0	0	0	0	0	0	0	0	123	1e-05	0	0	0	0	0	0	0	0	0	0	0	0	0	0	0	0	0	0	0	0	0	0	0	0	0	0	0	0	0	0	0	0	0	0	0	0	0	0	0	0	0	0	0	0	0	0	0	0	0	0	0	0	0	0	0	0	0	0	0	0	0	0	0	0	0	0	0	0	0	0	0	0	0	0	0	0	0	0	0	0	0	0	0	0	0	0	42	0	0	0	0	0	0	0	0	0	0	0	0	0	0	0	0	0	0	0	0	0	0	0	0	0	181	2e-05	0	0	876	6e-05	0	0	0	0	0	0	0	0	0	0	0	0	0	0	0	0	0	0	0	0	0	0	0	0	0	0	0	0	0	0	0	0	0	0	0	0	0	0	0	0	0	0	0	0	0	0	0	0	0	0	0	0	0	0	0	0	0	0	0	0	0	0	0	0	0	0	0	0	0	0	0	0	0	0	0	0	0	0	0	0	0	0	0	0	267	1e-05	195	2e-05	0	0	0	0	0	0	0	0	0	0	0	0	0	0	0	0	0	0	0	0	0	0	0	0	0	0	0	0	0	0	0	0	0	0	0	0	0	0
Salinivibrio kushneri	1908198	S	0	0	0	0	0	0	0	0	0	0	0	0	0	0	0	0	0	0	0	0	0	0	0	0	0	0	0	0	0	0	0	0	0	0	0	0	0	0	0	0	0	0	0	0	0	0	0	0	0	0	0	0	0	0	0	0	0	0	0	0	0	0	0	0	0	0	0	0	0	0	0	0	0	0	0	0	0	0	0	0	0	0	0	0	0	0	0	0	0	0	0	0	0	0	0	0	0	0	0	0	0	0	0	0	0	0	0	0	0	0	0	0	0	0	0	0	0	0	0	0	0	0	0	0	0	0	0	0	0	0	0	0	0	0	0	0	0	0	0	0	0	0	0	0	0	0	0	0	0	0	0	0	0	0	0	0	0	0	0	0	0	0	0	0	0	0	0	0	0	0	0	0	0	0	0	0	0	0	0	0	0	0	0	0	0	0	0	0	0	0	0	0	0	0	0	0	0	0	0	0	0	0	0	0	0	0	0	0	0	0	0	0	0	0	0	0	0	0	0	0	0	0	0	0	0	0	0	0	0	0	0	0	0	0	0	0	0	0	0	0	0	0	0	0	0	0	0	0	0	0	0	0	0	0	0	0	0	0	0	0	0	0	0	0	0	0	0	0	0	0	0	0	0	0	0	0	0	0	0	0	0	0	0	0	0	0	0	0	0	0	0	0	0	0	0	0	0	0	0	0	0	0	0	0	0	0	0	0	0	0	0	0	0	0	0	0	0	0	0	0	0	0	0	0	0	0	0	0	140	1e-05	0	0	0	0	0	0	0	0	0	0	0	0	0	0	0	0	0	0	0	0	0	0	0	0	0	0	0	0	0	0	0	0	0	0	0	0	0	0	0	0	0	0	0	0	0	0	0	0	0	0	0	0	0	0	0	0	0	0	0	0	0	0	0	0	0	0	0	0	0	0	0	0	0	0	0	0	0	0	0	0	0	0	0	0	0	0	0	0	0	0	0	0	0	0	0	0	0	0	0	0	0	0	0	0	0	0	0	0	0	0	0	0	0	0	0	0	0	0	0	0	0	0	0	0	0	0	0	0	0	0	0	0	0	0	0	0	0	0	0	0	0	0	0	0	0	0	0	0	0	0	0	0	0	0	0	0	0	0	0	0	0	0	0	0	0	0	0	0	0	0	0	0	0	0	0	0	0	0	0	0	0	0	0	0	0	0	0	0	0	0	0	0	0	0	0	0	0	0	0	0	0	0	0	0	0	0	0	0	0	0	0	0	0	0	0	0	0	0	0	0	0	0	0	0	0	0	0	0	0	0	0	0	0	0	0	0	0	0	0	0	0	0	0	0	0	0	0	0	0	0	0	0	0	0	0	0	0	0	0	0	0	0	0	0	0	0	0	0	0	0	0	0	0	0	0	0	0	0	0	0	0	0	0	0	0	0	0	0	0	0	0	0	0	0	0	0	0	0	0	0	0	0	0	0	0	0	0	0	0	0	0	0	0	0	0	0	0	0	0	0	0	0	0	0	0	0	0	0	0	0	0	0	0	0	0	0	0	0	0	0	0	0	0	0	0	0	0	0	0	0	0	0	0	0	0	0	0	0	0	0	0	0	0	0	0	0	0	0	0	0	0	0	0	0	0	0	0	0	0	0	0	0	0	0	0	0	0	0	0	0	0	0	0	0	0	0	0	0	0	0	0	0	0	0	0	0	0	0	0	0	0	0	0	0	0	0	0	0	0	0	0	0	0	0	0	0	0	0	0	0	0	0	0	0	0	0	0	0	0	0	0	0	0	0	0	0	0	0	0	0	0	0	0	0	0	0	0	0	0	0	0	0	0	0	0	0	0	0	0	0	0	0	0	0	0	0	0	0	0	0	0	0	0	0	0	0	0	0	0	0	0	0	0	0	0	0	0	0	0	0	0	0	0	0	0	0	0	0	0	0	0	0	0	0	0	0	0	0	22	0	0	0	0	0	0	0	0	0	0	0	0	0	0	0	0	0	0	0	0	0	0	0	0	0	0	0	0	0	0	0	0	0	0	0	0	0	0	0	0	0	0	0	0	0	0	0	0	0	0	0	0	0	0	0	0	0
Sowbane mosaic virus	378833	S	0	0	0	0	0	0	0	0	0	0	0	0	0	0	0	0	0	0	0	0	0	0	14	0	0	0	0	0	0	0	0	0	0	0	0	0	0	0	0	0	0	0	0	0	0	0	0	0	0	0	0	0	0	0	0	0	0	0	0	0	0	0	0	0	0	0	0	0	0	0	0	0	0	0	0	0	0	0	0	0	0	0	0	0	0	0	0	0	0	0	0	0	0	0	0	0	0	0	0	0	0	0	0	0	0	0	0	0	0	0	0	0	0	0	0	0	0	0	0	0	0	0	0	0	0	0	0	0	0	0	0	0	0	0	0	0	0	0	0	0	0	0	0	0	0	0	0	0	0	0	0	0	0	0	0	0	0	0	0	0	0	0	0	0	0	0	0	0	0	0	0	0	0	0	0	0	0	0	0	0	0	0	0	0	0	0	0	0	0	0	0	0	0	0	0	0	0	0	0	0	0	0	0	0	0	0	0	0	0	0	0	0	0	0	0	0	0	0	0	0	0	0	0	0	0	0	0	0	0	0	0	0	0	0	0	0	0	0	0	0	0	0	0	0	0	0	0	0	0	0	0	0	0	0	0	0	0	0	0	0	0	0	0	0	0	0	0	0	0	0	0	0	0	0	0	0	0	0	0	0	0	0	0	0	0	0	0	0	0	0	0	0	0	0	0	0	0	0	0	0	0	0	0	0	0	0	0	0	0	0	0	0	0	0	0	0	0	0	0	0	0	0	0	0	0	0	0	0	0	0	0	0	0	0	0	0	0	0	0	0	0	0	0	0	0	0	0	0	0	0	0	0	0	0	0	0	0	0	0	0	0	0	0	0	0	0	0	0	0	0	0	0	0	0	0	0	0	0	0	0	0	0	0	0	0	0	0	0	0	0	0	0	0	0	0	0	0	0	0	0	0	0	0	0	0	0	0	0	0	0	0	0	0	0	0	0	12	0	0	0	0	0	0	0	0	0	0	0	0	0	0	0	0	0	0	0	0	0	0	0	0	0	0	0	0	0	0	0	0	0	0	0	0	0	0	0	0	0	0	0	0	0	0	0	0	0	0	0	0	0	0	0	0	0	0	0	0	0	0	0	0	0	0	0	0	0	0	0	0	0	0	0	0	0	0	0	0	0	0	0	0	0	0	0	0	0	0	0	0	0	0	0	0	0	0	0	0	0	0	0	0	0	0	0	0	0	0	0	0	0	0	0	0	0	0	0	0	0	0	0	0	0	0	0	0	0	0	0	0	0	0	0	0	0	0	0	0	0	0	0	0	0	0	0	0	0	0	0	0	0	0	0	0	0	0	0	0	0	0	0	0	0	0	0	0	0	0	0	0	0	0	0	0	0	0	0	0	0	0	0	0	0	0	0	0	0	0	0	0	0	0	0	0	0	0	0	0	0	0	0	0	0	0	0	0	0	0	0	0	0	0	0	0	0	0	0	0	0	0	0	0	0	0	0	0	0	0	0	0	0	0	0	0	0	0	0	0	0	0	0	0	0	0	0	0	0	0	0	0	0	0	0	0	0	0	0	0	0	0	0	0	0	0	0	0	0	0	0	0	0	0	0	0	0	0	0	0	0	0	0	0	0	0	0	0	0	0	0	0	0	0	0	0	0	0	0	0	0	0	0	0	0	0	0	0	0	0	0	0	0	0	0	0	0	0	0	0	0	0	0	0	0	0	0	0	0	0	0	0	0	0	0	0	0	0	0	0	0	0	0	0	0	0	0	0	0	0	0	0	0	0	0	0	0	0	0	0	0	0	0	0	0	0	0	0	0	0	0	0	0	0	0	0	0	0	0	0	0	0	0	0	0	0	0	0	0	0	0	0	0	0	0	0	0	0	0	0	0	0	0	0	0	0	0	0	0	0	0	0	0	0	0	0	0	0	0	0	0	0	0	0	0	0	0	0	0	0	0	0	0	0	0	0	0	0	0	0	0	0	0	0	0	0	0	0	0	0	0	0	0	0	0	0	0	0	0	0	0	0	0	0	0	0	0	0	0	0	0	0	0	0	0	0	0	0	0	0	0	0	0	0	0	0	0	0	0
Candidatus Paracaedibacter acanthamoebae	91604	S	15	2e-05	0	0	5900	0.0005	507	3e-05	407	3e-05	1321	0.0001	62	0	475	4e-05	759	6e-05	593	4e-05	261	2e-05	1985	0.00011	975	6e-05	341	2e-05	780	5e-05	206	2e-05	508	4e-05	3222	0.00031	420	3e-05	498	4e-05	1165	0.0001	608	3e-05	1072	9e-05	1726	0.00012	469	3e-05	333	2e-05	288	2e-05	2721	0.00017	909	6e-05	179	2e-05	245	2e-05	410	3e-05	3774	0.0003	383	4e-05	692	6e-05	5802	0.00046	701	5e-05	6254	0.00035	1278	7e-05	553	4e-05	788	4e-05	380	4e-05	1484	0.00014	667	5e-05	465	5e-05	265	2e-05	466	3e-05	4767	0.00033	373	3e-05	1169	9e-05	8574	0.00068	289	2e-05	965	7e-05	946	7e-05	1042	6e-05	551	5e-05	619	4e-05	1717	0.00013	903	7e-05	911	4e-05	446	3e-05	0	0	1959	0.00012	892	6e-05	917	6e-05	1321	0.00011	2796	9e-05	1109	6e-05	1327	7e-05	994	6e-05	779	5e-05	1178	5e-05	489	4e-05	585	5e-05	175	2e-05	526	4e-05	314	4e-05	489	4e-05	625	5e-05	737	5e-05	317	4e-05	802	5e-05	491	3e-05	379	3e-05	364	3e-05	420	3e-05	1838	0.00013	1540	8e-05	1309	0.00013	1177	8e-05	1255	7e-05	883	6e-05	1508	0.0001	612	4e-05	975	6e-05	1018	6e-05	0	0	1484	8e-05	679	5e-05	412	2e-05	182	2e-05	775	5e-05	154	1e-05	418	4e-05	1517	5e-05	549	5e-05	2115	0.00013	427	3e-05	601	6e-05	324	3e-05	803	5e-05	862	6e-05	2217	0.00016	462	4e-05	1902	0.00014	543	4e-05	437	4e-05	142	2e-05	106	1e-05	491	3e-05	1249	0.0001	336	3e-05	2026	8e-05	807	6e-05	1010	7e-05	496	4e-05	1212	9e-05	7120	0.0006	11773	0.00061	1542	8e-05	954	6e-05	991	5e-05	306	2e-05	2692	0.00021	501	3e-05	539	2e-05	792	6e-05	259	2e-05	192	2e-05	90	2e-05	39	0	229	3e-05	333	4e-05	312	2e-05	451	3e-05	668	3e-05	614	3e-05	1895	0.00014	236	2e-05	417	4e-05	932	7e-05	78	1e-05	722	4e-05	426	5e-05	755	4e-05	329	2e-05	1473	0.0001	1675	0.00012	882	6e-05	913	7e-05	3187	0.00025	1391	0.00011	588	3e-05	768	6e-05	256	1e-05	531	3e-05	596	4e-05	1023	5e-05	0	0	842	9e-05	737	3e-05	400	3e-05	820	5e-05	0	0	203	2e-05	1430	9e-05	1778	0.00014	1783	0.00011	1516	0.00014	1824	0.00015	0	0	1243	0.00012	981	6e-05	1063	9e-05	552	4e-05	338	2e-05	375	3e-05	894	5e-05	444	3e-05	58	0	84	1e-05	684	4e-05	203	1e-05	282	2e-05	281	2e-05	1659	0.00011	365	3e-05	489	3e-05	417	2e-05	402	3e-05	104	1e-05	296	2e-05	1037	0.0001	196	2e-05	1685	0.00011	847	6e-05	62	0	310	3e-05	529	4e-05	562	4e-05	89	1e-05	1492	0.00013	237	1e-05	205	1e-05	2489	0.00014	320	3e-05	14060	0.00089	0	0	554	4e-05	292	3e-05	315	2e-05	1152	8e-05	488	3e-05	187	2e-05	2517	0.00016	550	3e-05	432	2e-05	287	2e-05	2733	0.00017	272	2e-05	3489	0.00022	3060	0.00022	1614	0.00012	258	3e-05	764	9e-05	482	5e-05	404	3e-05	196	1e-05	918	7e-05	1272	6e-05	201	2e-05	415	3e-05	39	0	1380	0.00012	125	4e-05	330	3e-05	344	2e-05	433	5e-05	2309	0.00017	183	2e-05	153	1e-05	8496	0.00073	178	1e-05	6915	0.00044	814	7e-05	1055	0.0001	490	4e-05	575	6e-05	441	3e-05	381	2e-05	1323	0.00011	345	2e-05	3177	0.00022	203	3e-05	218	2e-05	301	3e-05	6344	0.00042	505	3e-05	4323	0.00027	3427	0.00019	1187	9e-05	1461	8e-05	678	6e-05	300	2e-05	166	1e-05	812	5e-05	3636	0.00024	104	1e-05	265	3e-05	954	7e-05	11134	0.00096	1317	9e-05	6844	0.00048	4007	0.00031	1023	7e-05	1000	7e-05	1310	9e-05	732	6e-05	742	5e-05	607	4e-05	2349	0.00016	254	2e-05	275	2e-05	815	6e-05	5043	0.00035	389	3e-05	5058	0.00034	2068	0.00013	867	6e-05	371	2e-05	1875	0.00014	354	3e-05	341	2e-05	346	3e-05	3298	0.00024	232	2e-05	628	5e-05	361	2e-05	4188	0.00024	234	3e-05	9974	0.00062	3016	0.00029	540	3e-05	678	4e-05	2019	0.00016	574	3e-05	486	2e-05	715	5e-05	1607	0.00012	180	1e-05	245	2e-05	334	2e-05	3716	0.00023	190	1e-05	4482	0.00033	235	3e-05	217	2e-05	2131	0.00012	1216	9e-05	289	2e-05	304	2e-05	1580	6e-05	585	5e-05	219	2e-05	219	2e-05	248	2e-05	671	5e-05	1384	8e-05	1555	0.00014	1230	9e-05	874	9e-05	409	3e-05	292	2e-05	2123	0.00011	467	3e-05	387	3e-05	689	5e-05	3205	0.00025	483	4e-05	762	6e-05	270	2e-05	198	2e-05	3600	0.00025	4430	0.00044	7123	0.00042	726	5e-05	612	4e-05	1472	5e-05	467	3e-05	264	2e-05	763	6e-05	643	6e-05	548	3e-05	449	4e-05	198	2e-05	316	2e-05	0	0	704	5e-05	1092	7e-05	895	5e-05	275	2e-05	887	5e-05	308	3e-05	2865	0.00022	1103	7e-05	2581	0.00014	453	3e-05	911	5e-05	2339	0.00015	1257	5e-05	675	5e-05	572	4e-05	645	4e-05	408	3e-05	1050	9e-05	484	3e-05	621	4e-05	388	3e-05	757	4e-05	619	4e-05	460	3e-05	724	5e-05	497	4e-05	2334	0.00018	19529	0.00132	5357	0.00024	659	5e-05	1415	0.00011	853	6e-05	925	6e-05	470	3e-05	766	5e-05	1941	0.00013	609	5e-05	2889	0.00018	806	5e-05	1012	5e-05	1111	7e-05	728	5e-05	415	3e-05	943	5e-05	1101	6e-05	862	6e-05	762	5e-05	1103	6e-05	311	4e-05	140	2e-05	319	2e-05	1024	6e-05	48	1e-05	309	2e-05	161	2e-05	856	6e-05	564	4e-05	111	1e-05	2756	0.00015	16704	0.00089	2075	0.00015	1579	0.00016	734	4e-05	752	6e-05	1812	0.00013	1791	9e-05	663	7e-05	991	7e-05	859	4e-05	616	4e-05	1665	0.00013	345	2e-05	1472	0.0001	501	4e-05	828	5e-05	1235	7e-05	773	5e-05	353	3e-05	751	5e-05	863	6e-05	817	5e-05	321	3e-05	113	2e-05	548	3e-05	179	3e-05	406	3e-05
Gracilibacillus sp. SCU50	2663022	S	0	0	0	0	0	0	0	0	0	0	0	0	0	0	0	0	0	0	0	0	0	0	0	0	0	0	0	0	0	0	0	0	0	0	0	0	0	0	0	0	0	0	0	0	0	0	0	0	0	0	0	0	0	0	0	0	0	0	0	0	0	0	0	0	0	0	0	0	0	0	0	0	0	0	0	0	0	0	0	0	0	0	0	0	0	0	0	0	0	0	0	0	0	0	0	0	0	0	0	0	0	0	0	0	0	0	0	0	0	0	0	0	0	0	0	0	0	0	0	0	0	0	0	0	0	0	0	0	0	0	0	0	0	0	0	0	0	0	0	0	0	0	0	0	0	0	0	0	0	0	0	0	0	0	0	0	0	0	0	0	0	0	0	0	0	0	0	0	0	0	0	0	0	0	0	0	0	0	0	0	0	0	0	0	0	0	0	0	0	0	0	0	0	0	0	0	0	0	0	0	0	0	0	0	0	0	0	0	0	0	0	0	0	0	0	0	0	0	0	0	0	0	0	0	0	0	0	0	0	0	0	0	0	0	0	0	0	0	0	0	0	0	0	0	0	0	0	0	0	0	0	0	0	0	0	0	0	0	0	0	0	0	0	0	0	0	0	0	0	0	0	0	0	0	0	0	0	0	0	0	0	0	0	0	0	0	0	0	0	0	0	0	0	0	0	0	0	0	0	0	0	0	0	0	0	0	0	0	0	0	0	0	0	0	0	0	0	0	0	0	0	0	0	0	0	0	0	0	0	0	0	0	0	0	0	0	0	0	0	0	0	0	0	0	0	0	0	0	0	0	0	0	0	0	0	0	0	0	0	0	0	0	0	0	0	0	0	0	0	0	0	0	0	0	0	0	0	0	0	0	0	0	0	0	0	0	0	0	0	0	0	0	0	0	0	0	0	0	0	0	0	0	0	0	0	0	0	0	0	0	0	0	0	0	0	0	0	0	0	0	0	0	0	0	0	0	0	0	0	0	0	0	0	0	0	0	0	0	0	0	0	0	0	0	0	0	0	0	0	0	0	0	0	0	0	0	0	0	0	0	0	0	0	0	0	0	0	0	0	0	0	0	0	0	0	0	0	0	0	0	0	0	0	0	0	0	0	0	0	0	0	0	0	0	0	0	0	0	0	0	0	0	0	0	0	0	0	0	0	0	0	0	0	0	0	0	0	0	0	0	0	0	0	0	0	0	0	0	0	0	0	0	0	0	0	0	0	0	0	0	0	0	0	0	0	0	0	0	0	0	0	0	0	0	0	0	0	0	0	0	0	0	0	0	0	0	0	0	0	0	0	0	0	0	0	0	0	0	0	0	0	0	0	0	0	0	0	0	0	0	0	0	0	0	0	0	0	0	0	0	0	0	0	0	0	0	0	0	0	0	0	0	0	0	0	0	0	0	0	0	0	0	0	0	0	0	0	0	0	0	0	0	0	0	0	0	0	0	0	0	0	0	0	0	0	0	0	0	0	0	0	0	0	0	0	0	0	0	0	0	0	0	0	0	0	0	0	0	0	0	0	0	0	0	0	0	0	0	0	0	0	0	0	0	0	0	0	0	0	0	0	0	0	0	0	0	0	0	0	0	0	0	0	0	0	0	0	0	0	0	0	0	0	0	0	0	0	0	0	0	0	0	0	0	0	0	0	0	0	0	0	0	0	0	0	0	0	0	0	0	0	0	0	0	0	0	0	0	0	0	0	0	0	0	0	0	0	0	0	0	0	0	0	0	0	0	0	0	0	0	0	0	0	0	0	0	0	0	0	0	0	0	0	0	0	0	0	0	0	0	0	0	0	0	0	0	0	0	0	0	0	0	0	0	0	0	0	0	0	0	0	0	0	0	0	0	0	0	0	0	0	0	0	0	0	0	0	0	0	0	0	0	0	0	0	0	0	0	0	0	0	0	0	0	0	0	0	0	0	0	0	0	0	0	0	0	0	0	21	0	0	0	0	0	0	0	0	0	0	0	0	0	0	0	0	0	0	0	0	0	0	0	0	0	0	0	0	0	0	0	0	0	0	0	0	0	0	0	0	0	0	0	0	0	0	0
Candidatus Pelagibacter sp. HIMB1321	1388755	S	0	0	0	0	0	0	0	0	0	0	0	0	0	0	0	0	0	0	0	0	0	0	0	0	0	0	0	0	534	3e-05	0	0	0	0	0	0	0	0	0	0	0	0	0	0	0	0	0	0	0	0	0	0	0	0	0	0	0	0	0	0	0	0	0	0	0	0	0	0	0	0	0	0	0	0	0	0	0	0	0	0	0	0	0	0	0	0	0	0	0	0	0	0	0	0	0	0	0	0	0	0	0	0	0	0	0	0	0	0	0	0	0	0	0	0	0	0	0	0	0	0	0	0	0	0	0	0	0	0	0	0	0	0	0	0	0	0	0	0	0	0	0	0	0	0	0	0	0	0	0	0	0	0	0	0	0	0	0	0	0	0	0	0	0	0	0	0	0	0	0	0	0	0	0	0	0	0	0	0	0	0	0	0	0	0	0	0	0	0	0	0	0	0	0	0	0	0	0	0	0	0	0	0	0	0	0	0	0	0	0	0	0	0	0	0	0	0	0	0	0	0	0	0	0	0	0	0	0	0	0	0	0	0	0	0	0	0	0	0	0	0	0	0	0	0	0	0	0	0	0	0	0	0	0	0	0	0	0	0	0	0	0	0	0	0	0	0	0	0	0	0	0	0	0	0	0	0	0	0	0	0	0	0	0	0	0	0	0	0	0	0	0	0	0	0	0	0	0	0	0	0	0	0	0	0	0	0	0	0	0	0	0	0	0	0	0	0	0	0	0	0	0	0	0	0	0	0	0	0	0	0	0	0	0	0	0	0	0	0	0	0	0	0	0	0	0	0	0	0	0	0	0	0	0	0	0	0	0	0	0	0	0	0	0	0	0	0	0	0	0	0	0	0	0	0	0	0	0	0	0	0	0	0	0	0	0	0	0	0	0	0	0	0	0	0	0	0	0	0	0	0	0	0	0	0	0	0	0	0	0	0	0	0	0	0	0	0	0	0	0	0	0	0	0	0	0	0	0	0	0	0	0	0	0	0	0	0	0	0	0	0	0	0	0	0	0	0	0	0	0	0	0	0	0	0	0	0	0	0	0	0	0	0	0	0	0	0	0	0	0	0	0	0	0	0	0	0	0	0	0	0	0	0	0	0	0	0	0	0	0	0	0	0	0	0	0	0	0	0	0	0	0	0	0	0	0	0	0	0	0	0	0	0	0	0	0	0	0	0	0	0	0	0	0	0	0	0	0	0	0	0	0	0	0	0	0	0	0	0	0	0	0	0	0	0	0	0	0	0	0	0	0	0	0	0	0	0	0	0	0	0	0	0	0	0	0	0	0	0	0	0	0	0	0	0	0	0	0	0	0	0	0	0	0	0	0	0	0	0	0	0	0	0	0	0	0	0	0	0	0	0	0	0	0	0	0	0	0	0	0	0	0	0	0	0	0	0	0	0	0	0	0	0	0	0	0	0	0	0	0	0	0	0	0	0	0	0	0	0	0	0	0	0	0	0	0	0	0	0	0	0	0	0	0	0	0	0	0	0	0	0	0	0	0	0	0	0	0	0	0	0	0	0	0	0	0	0	0	0	0	0	0	0	0	0	0	0	0	0	0	0	0	0	0	0	0	0	0	0	0	0	0	0	0	0	0	0	0	0	0	0	0	0	0	0	0	0	0	0	0	0	0	0	0	0	0	0	0	0	0	0	0	0	0	0	0	0	0	0	0	0	0	0	0	0	0	0	0	0	0	0	0	0	0	0	0	0	0	0	0	0	0	0	0	0	0	0	0	0	0	0	0	0	0	0	0	0	0	0	0	0	0	0	0	0	0	0	0	0	0	0	0	0	0	0	0	0	0	0	0	0	0	0	0	0	0	0	0	0	0	0	0	0	0	0	0	0	0	0	0	0	0	0	0	0	0	0	720	5e-05	0	0	0	0	0	0	0	0	0	0	0	0	0	0	0	0	0	0	0	0	0	0	0	0	0	0	0	0	0	0	0	0	0	0	0	0	0	0	0	0	0	0	0	0	0	0	0	0	0	0	0	0	0	0	0	0	0	0	0	0	0	0	0	0	0	0	0	0	488	4e-05	0	0	0	0	0	0	0	0
Paenibacillus sp. 12200R-189	2704462	S	0	0	0	0	0	0	0	0	0	0	0	0	0	0	0	0	0	0	0	0	0	0	0	0	0	0	0	0	0	0	0	0	0	0	0	0	0	0	0	0	0	0	0	0	0	0	0	0	0	0	0	0	0	0	0	0	0	0	0	0	0	0	0	0	0	0	0	0	0	0	0	0	0	0	0	0	0	0	0	0	0	0	0	0	0	0	0	0	0	0	0	0	0	0	0	0	0	0	0	0	0	0	0	0	0	0	0	0	0	0	0	0	0	0	0	0	0	0	0	0	0	0	0	0	0	0	0	0	0	0	0	0	0	0	0	0	0	0	0	0	0	0	0	0	0	0	0	0	0	0	0	0	0	0	0	0	0	0	0	0	0	0	0	0	0	0	0	0	0	0	0	0	0	0	0	0	0	0	0	0	0	0	0	0	0	0	0	0	0	0	0	0	0	0	0	0	0	0	0	0	0	0	0	0	0	0	0	0	0	0	0	0	0	0	0	0	0	0	0	0	0	0	0	0	0	0	0	0	0	0	0	0	0	0	0	0	0	0	0	0	0	0	0	0	0	0	0	0	0	0	0	0	0	0	0	0	0	0	0	0	0	0	0	0	0	0	0	0	0	0	0	0	0	0	0	0	0	0	0	0	0	0	0	0	0	0	0	0	0	0	0	0	0	0	0	0	0	0	0	0	0	0	0	0	0	0	0	0	0	0	0	0	0	0	0	0	0	0	0	0	0	0	0	0	0	0	0	0	0	0	0	0	0	0	0	0	0	0	0	0	0	0	0	0	0	0	0	0	0	0	0	0	0	0	0	0	0	0	0	0	0	0	0	0	0	0	0	0	0	0	0	0	0	0	0	0	0	0	0	0	0	0	0	0	0	0	0	0	0	0	0	0	0	0	0	0	0	0	0	0	0	0	0	0	0	0	0	0	0	0	0	0	0	0	0	0	0	0	0	0	0	0	0	0	0	0	0	0	0	0	0	0	0	0	0	0	0	0	0	0	0	0	0	0	0	0	0	0	0	0	0	0	0	0	0	0	0	0	0	0	0	0	0	0	0	0	0	0	0	0	0	0	0	0	0	0	0	0	0	0	0	0	0	0	0	0	0	0	0	0	0	0	0	0	0	0	0	0	0	0	0	0	0	0	0	0	0	0	0	0	0	0	0	0	0	0	0	0	0	0	0	0	0	0	0	0	0	0	0	0	0	0	0	0	0	0	0	0	0	0	0	0	0	0	0	0	0	0	0	0	0	0	0	0	0	0	0	0	0	0	0	0	0	0	0	0	0	0	0	0	0	0	0	0	0	0	0	0	0	0	0	0	0	0	0	0	0	0	0	0	0	0	0	0	0	0	0	0	0	0	0	0	0	0	0	0	0	0	0	0	0	0	0	0	0	0	0	0	0	0	0	0	0	0	0	0	0	0	0	0	0	0	0	0	0	0	0	0	0	0	186	1e-05	0	0	0	0	0	0	0	0	0	0	0	0	0	0	0	0	0	0	0	0	0	0	0	0	0	0	0	0	0	0	0	0	0	0	0	0	0	0	0	0	0	0	0	0	0	0	0	0	0	0	0	0	0	0	0	0	0	0	0	0	0	0	0	0	0	0	0	0	0	0	0	0	0	0	0	0	0	0	0	0	0	0	0	0	0	0	0	0	0	0	0	0	0	0	0	0	0	0	0	0	0	0	0	0	0	0	0	0	0	0	0	0	0	0	0	0	0	0	0	0	0	0	0	0	0	0	0	0	0	0	0	0	0	0	0	0	0	0	0	0	0	0	0	0	0	0	0	0	0	0	0	0	0	0	0	0	0	0	0	0	0	0	0	0	0	0	0	0	0	0	0	0	0	0	0	0	0	0	0	0	0	0	0	0	0	0	0	0	0	0	0	0	0	0	0	0	0	0	0	0	0	0	0	0	0	0	0	0	0	0	0	0	0	0	0	0	0	0	0	0	0	0	0	0	0	0	0	0	0	0	0	0	0	0	0	0	0	0	0	0	0	0	0	0	0	0	0	0	0	0	0	0	0	0	0	0	0	0	0	0	0	0	0	0
Nakamurella panacisegetis	1090615	S	0	0	0	0	40	0	32	0	0	0	0	0	0	0	0	0	0	0	0	0	0	0	0	0	0	0	0	0	0	0	0	0	0	0	41	0	0	0	0	0	0	0	49	0	0	0	0	0	0	0	0	0	0	0	0	0	0	0	0	0	0	0	0	0	30	0	0	0	0	0	0	0	42	0	0	0	0	0	0	0	0	0	0	0	0	0	0	0	0	0	0	0	0	0	0	0	0	0	0	0	0	0	0	0	0	0	0	0	0	0	0	0	0	0	0	0	0	0	0	0	0	0	0	0	0	0	0	0	0	0	0	0	0	0	0	0	0	0	0	0	0	0	0	0	0	0	0	0	0	0	0	0	0	0	0	0	0	0	0	0	0	0	0	0	0	0	0	0	0	0	0	0	0	0	0	0	0	0	0	0	0	0	0	0	0	0	0	0	0	0	0	0	31	6e-05	0	0	0	0	0	0	0	0	0	0	190	1e-05	0	0	22	0	0	0	0	0	0	0	0	0	0	0	0	0	0	0	0	0	0	0	25	0	0	0	22	0	0	0	63	1e-05	0	0	0	0	0	0	0	0	0	0	0	0	0	0	0	0	359	3e-05	0	0	0	0	0	0	0	0	0	0	0	0	0	0	25	0	0	0	0	0	24	0	0	0	0	0	0	0	0	0	0	0	0	0	0	0	0	0	0	0	0	0	85	1e-05	0	0	0	0	0	0	0	0	0	0	0	0	0	0	0	0	0	0	0	0	0	0	0	0	0	0	0	0	0	0	116	1e-05	456	3e-05	55	0	0	0	0	0	0	0	0	0	58	0	0	0	132	1e-05	0	0	0	0	0	0	0	0	0	0	0	0	0	0	277	2e-05	0	0	0	0	0	0	21	0	0	0	0	0	0	0	0	0	0	0	0	0	0	0	0	0	94	1e-05	0	0	0	0	0	0	0	0	0	0	28	0	0	0	0	0	0	0	0	0	0	0	0	0	0	0	0	0	0	0	0	0	0	0	0	0	55	0	0	0	0	0	0	0	191	1e-05	0	0	0	0	31	0	0	0	0	0	0	0	0	0	0	0	0	0	0	0	0	0	0	0	119	1e-05	76	1e-05	0	0	0	0	0	0	0	0	0	0	0	0	0	0	0	0	0	0	0	0	0	0	0	0	20	0	0	0	0	0	0	0	0	0	0	0	0	0	0	0	20	0	0	0	60	1e-05	0	0	0	0	0	0	0	0	59	0	0	0	0	0	0	0	0	0	0	0	0	0	20	0	0	0	0	0	36	0	0	0	0	0	0	0	0	0	0	0	0	0	0	0	0	0	0	0	20	0	0	0	0	0	0	0	106	1e-05	0	0	0	0	0	0	0	0	0	0	0	0	0	0	0	0	0	0	88	1e-05	0	0	0	0	22	0	75	1e-05	0	0	0	0	0	0	0	0	0	0	0	0	0	0	0	0	0	0	0	0	0	0	0	0	0	0	71	0	0	0	25	0	0	0	0	0	0	0	0	0	0	0	0	0	0	0	127	1e-05	0	0	42	0	0	0	0	0	0	0	0	0	0	0	0	0	0	0	0	0	0	0	0	0	0	0	0	0	0	0	62	1e-05	0	0	0	0	0	0	0	0	0	0	0	0	0	0	0	0	0	0	0	0	0	0	0	0	0	0	0	0	0	0	0	0	30	0	0	0	0	0	0	0	0	0	0	0	0	0	0	0	0	0	19	0	0	0	0	0	0	0	0	0	0	0	0	0	0	0	0	0	0	0	0	0	0	0	0	0	0	0	0	0	0	0	0	0	0	0	0	0	0	0	0	0	0	0	37	0	0	0	0	0	0	0	0	0	0	0	0	0	0	0	0	0	127	1e-05	0	0	0	0	0	0	0	0	0	0	0	0	0	0	0	0	0	0	0	0	0	0	0	0	0	0	0	0	0	0	0	0	0	0	0	0	0	0	0	0	0	0	0	0	0	0	0	0	0	0	0	0	0	0	0	0	0	0	0	0	0	0	0	0	0	0	0	0	0	0	0	0	51	0	0	0	0	0	0	0	0	0	0	0	0	0	0	0	0	0	0	0	0	0	32	0	0	0	0	0	31	0	0	0	0	0	0	0	0	0	0	0	0	0
Arabia massiliensis	1870985	S	0	0	0	0	0	0	0	0	0	0	0	0	0	0	0	0	0	0	0	0	0	0	0	0	0	0	0	0	0	0	0	0	0	0	0	0	0	0	0	0	0	0	0	0	0	0	0	0	0	0	0	0	0	0	0	0	0	0	0	0	11	0	0	0	0	0	0	0	0	0	0	0	22	0	0	0	0	0	0	0	0	0	0	0	0	0	0	0	0	0	0	0	0	0	0	0	0	0	0	0	0	0	0	0	0	0	0	0	0	0	0	0	0	0	0	0	0	0	0	0	0	0	0	0	0	0	0	0	0	0	0	0	0	0	0	0	0	0	0	0	0	0	0	0	0	0	0	0	0	0	0	0	0	0	0	0	0	0	0	0	0	0	0	0	0	0	0	0	0	0	0	0	0	0	0	0	0	0	0	0	0	0	0	0	0	0	0	0	0	0	0	0	0	0	0	0	0	0	0	0	0	0	0	0	0	0	0	0	0	0	33	0	0	0	0	0	0	0	0	0	0	0	0	0	0	0	0	0	0	0	0	0	0	0	0	0	0	0	0	0	0	0	0	0	0	0	0	0	0	0	0	0	0	0	0	0	0	0	0	0	0	0	0	0	0	0	0	0	0	0	0	0	0	0	0	0	0	0	0	0	0	0	0	0	0	0	0	0	0	0	0	0	0	0	0	0	0	0	0	0	0	0	0	0	0	0	0	0	0	0	0	0	0	0	0	0	0	0	0	0	0	0	0	0	0	0	0	0	0	0	0	0	0	0	0	0	0	0	0	0	0	0	0	0	0	0	0	0	0	0	0	0	0	0	0	0	0	0	0	0	0	0	0	0	0	0	0	0	0	0	0	0	0	0	0	0	0	0	0	0	0	0	0	0	0	0	0	0	0	0	0	0	0	0	0	0	0	0	0	0	0	0	0	0	0	0	0	0	0	0	0	0	0	0	0	0	0	0	0	0	0	0	0	0	0	0	0	0	0	0	0	0	0	0	0	0	0	0	0	0	0	0	0	0	0	0	0	0	0	0	0	0	0	0	0	0	0	0	0	0	0	0	0	0	0	0	0	0	0	0	0	0	0	0	0	0	0	0	0	0	0	0	0	0	0	0	0	0	0	0	0	0	0	0	0	0	0	0	0	0	0	0	0	0	0	0	0	0	0	0	0	0	0	0	0	0	0	0	15	0	0	0	0	0	0	0	0	0	0	0	0	0	0	0	0	0	0	0	0	0	0	0	0	0	0	0	0	0	0	0	0	0	0	0	0	0	0	0	0	0	0	0	0	0	0	0	0	0	0	0	0	0	0	0	0	0	0	0	0	0	0	0	0	0	0	0	0	0	0	0	0	0	14	0	0	0	0	0	0	0	0	0	0	0	0	0	0	0	0	0	0	0	0	0	0	0	0	0	0	0	0	0	0	0	16	0	0	0	0	0	0	0	0	0	0	0	0	0	0	0	0	0	0	0	0	0	0	0	0	0	0	0	0	0	0	0	0	0	0	0	0	0	0	0	0	0	0	0	0	0	0	0	0	0	0	0	0	0	0	0	0	0	0	0	0	0	0	0	0	0	0	0	0	0	0	0	0	0	0	0	0	0	0	0	0	0	0	0	0	0	0	0	0	0	0	0	0	0	0	0	0	0	0	0	0	0	0	0	0	0	0	0	0	0	0	0	0	0	0	0	0	0	0	0	0	0	0	0	0	0	0	0	0	0	0	0	0	0	0	0	0	0	0	0	0	0	0	0	0	0	0	0	0	0	0	0	0	0	0	0	0	0	0	0	0	0	0	0	0	0	0	0	0	0	0	0	0	0	0	0	0	0	0	0	0	0	0	0	0	0	0	0	0	0	0	0	0	0	0	0	0	0	0	0	0	0	0	0	0	0	0	0	0	0	0	0	0	0	0	0	0	0	13	0	0	0	0	0	0	0	0	0	0	0	0	0	0	0	0	0	0	0	0	0	0	0	0	0	0	0	0	0	0	0	0	0	0	0	0	0	0	0	0	0	0	0	0	0	0	0	0	0	0	0	0	0	0	0	0	0	0	0	0	0	0	0
Mycolicibacillus koreensis	1069220	S	0	0	0	0	0	0	0	0	0	0	0	0	0	0	0	0	0	0	0	0	0	0	0	0	0	0	0	0	0	0	0	0	0	0	0	0	0	0	0	0	0	0	0	0	0	0	0	0	0	0	0	0	0	0	0	0	0	0	0	0	0	0	0	0	0	0	0	0	0	0	0	0	0	0	0	0	0	0	0	0	0	0	0	0	0	0	0	0	0	0	0	0	0	0	0	0	0	0	554	4e-05	0	0	0	0	0	0	0	0	0	0	0	0	0	0	0	0	0	0	0	0	0	0	0	0	0	0	0	0	0	0	0	0	0	0	0	0	0	0	0	0	0	0	0	0	0	0	0	0	0	0	0	0	0	0	0	0	0	0	0	0	0	0	0	0	0	0	0	0	0	0	0	0	0	0	0	0	0	0	0	0	0	0	0	0	0	0	0	0	0	0	0	0	0	0	0	0	0	0	0	0	0	0	0	0	634	4e-05	0	0	0	0	0	0	0	0	0	0	0	0	0	0	0	0	0	0	0	0	0	0	0	0	0	0	0	0	0	0	618	6e-05	0	0	0	0	0	0	0	0	0	0	0	0	0	0	0	0	4325	0.00036	0	0	0	0	0	0	0	0	0	0	0	0	0	0	0	0	0	0	0	0	0	0	1352	0.00037	0	0	258	3e-05	0	0	0	0	0	0	0	0	0	0	0	0	0	0	508	5e-05	0	0	758	6e-05	0	0	0	0	0	0	0	0	0	0	0	0	0	0	0	0	0	0	0	0	0	0	0	0	0	0	0	0	818	6e-05	0	0	0	0	0	0	0	0	0	0	0	0	0	0	289	2e-05	0	0	0	0	0	0	0	0	0	0	0	0	0	0	0	0	0	0	0	0	0	0	0	0	0	0	0	0	0	0	0	0	517	3e-05	0	0	0	0	0	0	0	0	0	0	0	0	0	0	0	0	0	0	0	0	0	0	0	0	0	0	0	0	0	0	0	0	0	0	0	0	0	0	0	0	0	0	0	0	0	0	0	0	0	0	0	0	0	0	0	0	0	0	0	0	0	0	0	0	0	0	0	0	0	0	0	0	0	0	0	0	0	0	0	0	0	0	0	0	0	0	0	0	0	0	0	0	0	0	0	0	0	0	0	0	0	0	0	0	0	0	0	0	0	0	0	0	0	0	0	0	0	0	0	0	0	0	0	0	0	0	0	0	0	0	0	0	0	0	0	0	0	0	0	0	0	0	0	0	0	0	0	0	0	0	0	0	0	0	0	0	0	0	0	0	0	0	0	0	0	0	0	0	0	0	0	0	0	0	0	0	0	0	0	0	0	0	0	0	0	0	0	0	0	0	0	0	0	0	0	0	0	0	0	0	0	0	0	0	0	0	0	0	0	0	0	0	0	0	0	0	0	0	0	0	0	0	0	0	0	0	0	0	0	0	0	0	0	0	0	0	0	0	0	0	0	0	0	0	0	0	0	0	0	0	0	0	0	0	0	0	0	0	0	0	0	0	0	0	510	4e-05	0	0	0	0	0	0	0	0	0	0	0	0	0	0	0	0	0	0	0	0	0	0	545	4e-05	0	0	0	0	0	0	0	0	0	0	0	0	0	0	0	0	0	0	0	0	0	0	0	0	137	1e-05	0	0	0	0	0	0	0	0	0	0	0	0	0	0	0	0	0	0	0	0	0	0	0	0	0	0	0	0	0	0	0	0	0	0	0	0	0	0	0	0	0	0	0	0	0	0	0	0	0	0	0	0	0	0	0	0	0	0	0	0	0	0	0	0	0	0	0	0	0	0	0	0	0	0	0	0	0	0	0	0	0	0	0	0	0	0	0	0	0	0	0	0	0	0	0	0	0	0	0	0	0	0	0	0	0	0	0	0	0	0	0	0	0	0	0	0	0	0	0	0	0	0	0	0	0	0	0	0	0	0	0	0	0	0	0	0	0	0	0	0	0	0	0	0	0	0	0	0	0	0	0	0	0	0	0	0	0	0	0	0	0	0	0	0	0	0	0	0	0	0	0	0	0	0	0	0	0	0	0	0	0	0	0	0	0	0	0	0	0	0	0	0	0	0	0	0	0	0	0	0	0	0	0	0	0	0
Haloterrigena daqingensis	588898	S	16	2e-05	0	0	0	0	0	0	0	0	0	0	0	0	0	0	0	0	0	0	0	0	0	0	0	0	0	0	0	0	0	0	0	0	0	0	0	0	0	0	0	0	0	0	0	0	0	0	0	0	0	0	0	0	0	0	0	0	0	0	0	0	0	0	0	0	0	0	0	0	0	0	0	0	0	0	0	0	0	0	0	0	0	0	0	0	0	0	0	0	0	0	0	0	0	0	0	0	0	0	0	0	0	0	0	0	0	0	0	0	0	0	0	0	0	0	0	0	0	0	0	0	0	0	0	0	0	0	0	0	0	0	0	0	0	0	0	0	0	0	0	0	0	0	0	0	0	0	0	0	0	0	0	0	0	0	0	0	0	0	0	0	0	0	0	0	0	0	0	0	0	0	0	0	0	0	0	0	0	0	0	0	0	0	0	0	0	0	0	0	0	0	14	3e-05	0	0	0	0	0	0	0	0	0	0	0	0	0	0	0	0	0	0	0	0	0	0	0	0	0	0	0	0	0	0	0	0	0	0	0	0	0	0	0	0	0	0	0	0	0	0	0	0	0	0	0	0	0	0	0	0	0	0	0	0	0	0	0	0	0	0	0	0	0	0	0	0	0	0	0	0	0	0	0	0	0	0	0	0	0	0	0	0	0	0	0	0	0	0	0	0	0	0	0	0	0	0	0	0	0	0	0	0	0	0	0	0	0	0	0	0	0	0	0	0	0	0	0	0	0	0	0	0	0	0	0	0	0	0	0	0	0	0	0	0	0	0	0	0	0	0	0	0	0	0	0	0	20	4e-05	0	0	0	0	0	0	0	0	0	0	0	0	0	0	0	0	0	0	0	0	0	0	0	0	0	0	0	0	0	0	0	0	0	0	0	0	0	0	0	0	0	0	0	0	0	0	0	0	0	0	0	0	0	0	0	0	0	0	0	0	0	0	0	0	0	0	0	0	0	0	0	0	0	0	0	0	0	0	0	0	0	0	0	0	0	0	0	0	0	0	0	0	0	0	0	0	0	0	0	0	0	0	0	0	0	0	0	0	0	0	0	0	0	0	0	0	0	0	0	0	0	0	0	0	0	0	0	0	0	0	0	0	0	0	0	0	0	0	0	0	0	0	0	0	0	0	0	0	0	0	0	0	0	0	0	0	0	0	0	0	0	0	0	0	0	0	0	0	0	0	0	0	0	0	0	0	0	0	0	0	0	0	0	0	0	0	0	0	0	0	0	0	0	0	0	0	0	0	0	0	0	0	0	0	0	0	0	0	0	0	0	0	0	0	0	0	0	0	0	0	0	0	0	0	0	0	0	0	0	0	0	0	0	0	0	0	0	0	0	0	0	0	0	0	0	0	0	0	0	0	0	0	0	0	0	0	0	0	0	0	0	0	0	0	0	0	0	0	0	0	0	0	0	0	0	0	0	0	0	0	0	0	0	0	0	0	0	0	0	0	0	0	0	0	0	0	0	0	0	0	0	0	0	0	0	0	0	0	0	0	0	0	0	0	0	0	0	0	0	0	0	0	0	0	0	0	0	0	0	0	0	0	0	0	0	0	0	0	0	0	0	0	0	0	0	0	0	0	0	0	0	0	0	0	0	0	0	0	0	0	0	0	0	0	0	0	0	0	0	0	0	0	0	0	0	0	0	0	0	0	0	0	0	0	0	0	0	0	0	0	0	0	0	0	0	0	0	0	0	0	0	0	0	0	0	0	0	0	0	0	0	0	0	0	0	0	0	0	0	0	0	0	0	0	0	0	0	0	0	0	0	0	0	0	0	0	0	0	0	0	0	0	0	0	0	0	0	0	0	0	0	0	0	0	0	0	0	0	0	0	0	0	0	0	0	0	0	0	0	0	0	0	0	0	0	0	0	0	0	0	0	0	0	0	0	0	0	0	0	0	0	0	0	0	0	0	0	0	0	0	0	0	0	0	0	0	0	0	0	0	0	0	0	0	0	0	0	0	0	0	0	0	0	0	0	0	0	0	0	0	0	0	0	0	0	0	0	0	0	0	0	0	0	0	0	0	0	0	0	0	0	0	0	0	0	0	0	0
Pontibacter korlensis	400092	S	0	0	0	0	0	0	0	0	0	0	0	0	0	0	0	0	0	0	0	0	0	0	0	0	0	0	0	0	0	0	0	0	0	0	0	0	0	0	0	0	0	0	0	0	0	0	0	0	0	0	0	0	0	0	0	0	0	0	0	0	0	0	0	0	0	0	0	0	95	1e-05	0	0	0	0	0	0	0	0	0	0	0	0	0	0	0	0	0	0	0	0	0	0	0	0	0	0	0	0	0	0	0	0	0	0	0	0	0	0	0	0	0	0	0	0	0	0	0	0	0	0	0	0	0	0	0	0	0	0	0	0	0	0	0	0	0	0	0	0	0	0	0	0	0	0	0	0	0	0	0	0	0	0	0	0	0	0	0	0	0	0	0	0	0	0	0	0	0	0	0	0	0	0	0	0	0	0	0	0	0	0	0	0	0	0	0	0	0	0	0	0	0	0	0	0	0	0	0	0	0	0	0	0	0	0	0	0	42	0	0	0	0	0	0	0	0	0	0	0	0	0	0	0	0	0	0	0	0	0	0	0	0	0	0	0	0	0	0	0	0	0	0	0	0	0	0	0	0	0	0	0	0	0	0	0	0	0	0	0	0	0	0	0	0	0	0	0	0	0	0	0	0	0	0	0	0	0	0	0	0	0	0	0	0	0	0	0	0	0	0	0	0	0	0	0	0	0	0	0	0	0	0	0	0	0	0	0	0	0	0	0	0	0	0	0	0	0	0	0	0	0	0	0	0	0	0	0	0	0	80	0	0	0	0	0	0	0	0	0	0	0	0	0	0	0	0	0	0	0	0	0	0	0	0	0	0	0	0	0	0	0	0	0	0	0	0	0	0	0	0	0	0	0	0	0	0	0	0	0	0	0	47	0	0	0	0	0	0	0	0	0	0	0	0	0	0	0	0	0	0	0	0	0	0	0	0	0	0	0	0	0	0	0	0	0	0	0	0	0	0	0	0	0	0	0	0	0	0	0	0	0	0	0	0	0	0	0	0	0	0	0	0	0	0	0	0	0	0	0	0	0	0	0	0	0	0	0	0	0	0	0	0	0	0	0	0	0	0	0	0	0	0	0	0	0	0	0	0	0	0	0	0	0	0	0	0	0	0	0	0	0	0	0	0	0	0	0	0	0	0	0	0	0	0	0	0	0	0	0	0	0	0	0	0	0	0	0	0	0	0	0	0	0	0	0	0	0	0	0	0	0	0	0	0	0	0	0	0	0	0	0	0	0	0	0	0	0	0	0	0	0	0	0	0	0	0	0	0	0	0	0	0	0	0	0	0	0	0	0	0	0	0	0	0	0	0	0	0	0	0	0	0	0	0	0	0	0	0	0	0	0	0	0	0	0	0	0	0	0	0	0	0	0	0	0	0	0	0	0	0	0	0	0	0	0	0	0	0	0	0	0	0	0	0	0	0	0	0	0	0	0	0	0	0	0	0	0	0	0	0	0	0	0	0	0	0	0	0	0	0	0	0	0	0	0	0	0	0	0	0	0	0	0	0	0	0	0	0	0	0	0	0	0	0	0	0	0	0	0	0	0	0	0	0	0	0	0	0	0	0	0	0	0	0	0	0	0	0	0	0	0	0	0	0	0	0	0	0	0	0	0	0	0	0	0	0	0	0	0	0	0	0	0	0	0	0	0	0	0	0	0	0	0	0	0	0	0	0	0	0	0	0	0	0	0	0	0	0	0	0	0	0	0	0	0	0	0	0	0	0	0	0	0	0	0	0	0	0	0	0	0	0	0	0	0	0	0	0	0	0	0	0	0	0	0	0	0	0	0	0	0	0	0	0	0	0	0	0	0	0	0	0	0	0	0	0	0	0	0	0	0	0	0	0	0	0	0	0	0	0	0	0	0	0	0	0	0	0	0	0	0	0	0	0	0	0	0	0	0	0	0	0	0	0	0	0	0	0	0	0	0	0	0	0	0	0	0	0	0	0	0	0	0	0	0	0	0	47	0	0	0	0	0	0	0	0	0	0	0	0	0	0	0	0	0	0	0	0	0	0	0	0	0	0	0	0	0	0	0	0	0	0	0	0	0	0	0
Beggiatoa leptomitoformis	288004	S	0	0	0	0	0	0	0	0	0	0	0	0	0	0	149	1e-05	77	1e-05	352	2e-05	390	3e-05	704	4e-05	389	2e-05	105	1e-05	1596	0.0001	0	0	27	0	0	0	0	0	0	0	0	0	19	0	644	6e-05	169	1e-05	540	3e-05	258	2e-05	455	3e-05	816	5e-05	288	2e-05	500	4e-05	0	0	96	1e-05	31	0	17	0	0	0	0	0	32	0	0	0	291	1e-05	254	2e-05	400	2e-05	278	3e-05	137	1e-05	255	2e-05	981	0.0001	0	0	62	0	17	0	22	0	0	0	12	0	720	5e-05	248	2e-05	268	2e-05	245	1e-05	512	4e-05	61	0	66	0	74	1e-05	691	3e-05	329	2e-05	0	0	310	2e-05	190	1e-05	139	1e-05	219	2e-05	324	1e-05	85	0	170	1e-05	153	1e-05	158	1e-05	77	0	142	1e-05	106	1e-05	64	1e-05	112	1e-05	83	1e-05	108	1e-05	100	1e-05	68	1e-05	105	1e-05	58	0	138	1e-05	197	2e-05	215	2e-05	56	0	83	1e-05	175	1e-05	293	3e-05	103	1e-05	389	2e-05	173	1e-05	222	1e-05	130	1e-05	209	1e-05	257	2e-05	0	0	250	1e-05	184	1e-05	20	0	126	1e-05	116	1e-05	0	0	0	0	629	2e-05	2723	0.00023	205	1e-05	35	0	17	0	52	0	0	0	0	0	0	0	3679	0.00034	210	2e-05	112	1e-05	920	7e-05	0	0	0	0	0	0	273	2e-05	1485	0.00013	1639	6e-05	12	0	35	0	149	1e-05	49	0	44	0	0	0	356	2e-05	448	3e-05	130	1e-05	12	0	0	0	102	1e-05	514	2e-05	190	1e-05	0	0	0	0	0	0	0	0	0	0	56	1e-05	2363	0.00014	294	2e-05	246	1e-05	767	4e-05	359	3e-05	0	0	30	0	0	0	0	0	701	4e-05	74	1e-05	290	1e-05	151	1e-05	0	0	0	0	0	0	114	1e-05	135	1e-05	15	0	334	2e-05	0	0	615	3e-05	1501	8e-05	724	5e-05	110	1e-05	0	0	0	0	434	2e-05	80	1e-05	658	4e-05	0	0	89	1e-05	17	0	41	0	0	0	0	0	855	7e-05	0	0	0	0	602	4e-05	0	0	403	3e-05	138	1e-05	0	0	31	0	0	0	0	0	0	0	0	0	41	0	66	1e-05	95	1e-05	0	0	156	1e-05	197	1e-05	627	4e-05	140	1e-05	11	0	0	0	0	0	0	0	0	0	0	0	0	0	33	0	164	1e-05	282	2e-05	239	3e-05	180	2e-05	0	0	0	0	0	0	0	0	0	0	0	0	0	0	0	0	0	0	14	0	240	1e-05	197	3e-05	276	2e-05	1221	7e-05	22	0	35	0	0	0	0	0	0	0	0	0	0	0	0	0	71	1e-05	187	2e-05	180	1e-05	491	3e-05	219	2e-05	272	1e-05	0	0	99	1e-05	0	0	0	0	0	0	0	0	177	1e-05	84	1e-05	222	2e-05	0	0	0	0	0	0	0	0	0	0	0	0	27	0	0	0	59	1e-05	160	1e-05	0	0	0	0	351	2e-05	349	2e-05	122	2e-05	0	0	15	0	0	0	0	0	0	0	0	0	0	0	0	0	38	0	281	2e-05	95	1e-05	174	1e-05	197	1e-05	1234	0.00016	0	0	16	0	0	0	0	0	0	0	0	0	0	0	62	0	114	1e-05	480	4e-05	110	1e-05	157	1e-05	148	1e-05	3996	0.00028	0	0	13	0	39	0	0	0	0	0	0	0	0	0	305	2e-05	56	0	357	3e-05	230	1e-05	132	1e-05	124	1e-05	129	1e-05	0	0	25	0	71	0	0	0	39	0	0	0	0	0	468	3e-05	27	0	294	1e-05	346	1e-05	279	2e-05	137	1e-05	30	0	0	0	1059	5e-05	34	0	0	0	19	0	0	0	0	0	0	0	59	0	209	2e-05	142	1e-05	1169	4e-05	98	1e-05	308	3e-05	4646	0.00033	0	0	0	0	0	0	0	0	0	0	0	0	0	0	691	4e-05	62	0	309	2e-05	169	1e-05	311	2e-05	361	3e-05	53	0	266	2e-05	0	0	0	0	0	0	0	0	0	0	0	0	238	1e-05	143	1e-05	201	1e-05	83	1e-05	168	1e-05	279	3e-05	86	1e-05	26	0	0	0	17	0	0	0	91	1e-05	0	0	284	2e-05	1662	0.00011	440	2e-05	172	1e-05	216	2e-05	179	1e-05	222	1e-05	333	2e-05	593	4e-05	403	3e-05	680	3e-05	320	2e-05	291	2e-05	627	4e-05	551	5e-05	635	5e-05	1221	7e-05	563	3e-05	1744	0.00014	278	2e-05	993	7e-05	138	1e-05	362	3e-05	100	1e-05	0	0	14	0	0	0	0	0	0	0	0	0	13	0	0	0	0	0	0	0	186	1e-05	0	0	333	2e-05	363	2e-05	29	0	0	0	935	7e-05	701	4e-05	14	0	18	0	730	5e-05	146	1e-05	0	0	0	0	0	0	0	0	0	0	0	0	0	0	0	0	0	0	0	0	0	0	0	0	0	0	0	0	0	0	0	0	0	0	0	0	0	0	92	1e-05	0	0	21	0	19	0	672	4e-05	27	0	20	0	20	0	217	1e-05	27	0	11	0	313	2e-05	94	1e-05	657	4e-05	90	1e-05	50	1e-05	2002	0.00012	224	4e-05	83	1e-05
Pichia kudriavzevii	4909	S	0	0	0	0	0	0	0	0	0	0	0	0	0	0	0	0	0	0	0	0	0	0	0	0	0	0	103	1e-05	0	0	0	0	0	0	0	0	0	0	0	0	0	0	0	0	0	0	0	0	0	0	0	0	0	0	0	0	76	1e-05	0	0	0	0	0	0	0	0	0	0	0	0	0	0	0	0	0	0	0	0	0	0	0	0	0	0	0	0	72	0	0	0	0	0	0	0	0	0	0	0	0	0	0	0	0	0	0	0	0	0	0	0	0	0	0	0	28	0	0	0	0	0	0	0	0	0	0	0	0	0	0	0	0	0	0	0	0	0	0	0	0	0	0	0	0	0	0	0	0	0	0	0	0	0	0	0	0	0	0	0	0	0	0	0	0	0	0	0	0	0	0	0	0	0	0	0	0	0	0	0	0	0	0	0	0	0	0	0	0	0	0	0	0	0	0	0	0	0	0	0	0	0	0	0	0	0	0	0	0	0	0	0	0	0	0	0	0	0	0	0	0	0	0	0	0	0	0	0	0	0	0	0	0	0	0	0	0	0	0	0	0	0	0	0	0	0	0	0	0	0	0	0	0	0	0	0	0	0	0	0	0	0	0	0	0	0	0	0	0	0	0	0	0	0	0	0	0	0	0	0	0	0	0	0	0	0	0	0	0	0	0	0	0	0	0	0	0	0	0	0	0	0	0	0	0	0	0	0	0	0	0	0	0	0	0	0	0	0	0	0	0	0	0	0	0	0	0	0	0	0	0	0	0	0	0	0	0	0	0	0	0	0	0	0	0	0	0	0	0	0	18	0	0	0	0	0	0	0	0	0	0	0	0	0	0	0	0	0	0	0	0	0	0	0	0	0	0	0	0	0	0	0	0	0	0	0	0	0	0	0	0	0	0	0	0	0	0	0	0	0	0	0	0	0	0	0	0	0	0	0	0	0	0	0	0	0	0	0	0	0	0	0	0	0	0	0	0	0	0	0	0	0	0	0	0	0	0	0	0	0	0	0	0	0	0	0	0	0	0	0	0	0	0	0	0	0	0	0	0	0	0	0	0	0	0	0	0	0	0	0	0	0	0	0	0	0	0	0	0	0	0	0	0	0	0	0	0	0	0	0	0	0	0	0	0	0	0	0	0	0	0	0	0	0	0	0	0	0	0	0	0	0	0	0	0	0	0	0	0	0	0	0	0	0	0	0	0	0	0	0	0	0	0	0	0	0	0	0	0	0	0	0	0	0	0	0	0	0	0	0	0	0	0	0	0	0	0	0	0	0	0	0	0	0	0	0	0	0	0	0	0	0	0	0	0	0	0	0	0	0	0	0	0	0	0	0	0	0	0	0	0	0	0	0	0	0	0	0	0	0	0	0	0	0	0	0	0	0	0	0	0	0	0	0	0	0	0	0	0	0	0	0	0	0	0	0	0	0	0	0	0	0	0	0	0	0	0	0	0	0	0	0	0	0	0	0	0	0	0	0	0	0	0	0	0	0	0	0	0	0	0	0	0	0	0	0	0	0	0	0	0	0	0	0	0	0	0	0	0	0	0	0	0	0	0	0	0	0	0	0	0	0	0	0	0	0	0	0	0	0	0	0	0	0	0	0	0	0	0	0	0	0	0	0	0	0	0	0	0	0	0	0	0	0	0	0	101	1e-05	0	0	0	0	0	0	0	0	0	0	0	0	0	0	102	1e-05	0	0	0	0	0	0	0	0	0	0	0	0	0	0	0	0	0	0	0	0	0	0	0	0	239	2e-05	0	0	203	1e-05	0	0	0	0	0	0	244	2e-05	0	0	0	0	0	0	0	0	0	0	0	0	0	0	0	0	0	0	0	0	0	0	0	0	0	0	0	0	0	0	0	0	0	0	0	0	0	0	0	0	0	0	0	0	0	0	0	0	0	0	0	0	0	0	0	0	0	0	0	0	0	0	0	0	0	0	0	0	0	0	0	0	0	0	0	0	0	0	0	0	0	0	0	0	0	0	0	0	0	0	0	0	0	0	0	0	0	0	0	0	0	0	0	0	0	0	0	0	0	0	0	0	0	0	0	0	0	0	0	0	0	0	0	0	0	0
Agromyces sp. HY052	2585717	S	0	0	0	0	0	0	0	0	0	0	0	0	0	0	0	0	0	0	0	0	0	0	0	0	0	0	0	0	0	0	0	0	0	0	0	0	0	0	0	0	0	0	0	0	0	0	0	0	0	0	0	0	0	0	0	0	0	0	0	0	0	0	0	0	0	0	0	0	0	0	0	0	0	0	0	0	0	0	0	0	0	0	0	0	0	0	0	0	339	3e-05	0	0	0	0	0	0	0	0	0	0	0	0	0	0	0	0	0	0	0	0	0	0	0	0	0	0	0	0	0	0	0	0	0	0	0	0	0	0	0	0	0	0	0	0	0	0	0	0	0	0	0	0	0	0	0	0	0	0	0	0	0	0	0	0	0	0	0	0	0	0	0	0	0	0	0	0	0	0	0	0	0	0	0	0	0	0	0	0	0	0	0	0	0	0	0	0	0	0	0	0	0	0	0	0	0	0	0	0	0	0	0	0	0	0	0	0	0	0	0	0	0	0	0	0	0	0	0	0	0	0	0	0	0	0	0	0	0	0	0	0	0	0	0	0	0	0	0	0	0	0	0	0	0	0	0	0	0	0	0	0	0	0	0	0	0	0	0	0	0	0	0	0	0	0	0	0	0	0	0	0	0	0	0	0	0	0	0	0	0	0	0	0	0	0	0	0	0	0	0	0	0	0	0	0	0	0	0	0	0	0	0	0	0	0	0	0	0	0	0	0	0	0	0	0	0	0	0	0	0	0	0	0	0	0	0	0	0	0	0	0	0	0	0	0	0	0	0	0	0	0	0	0	0	0	0	0	0	0	0	0	0	0	0	0	0	0	0	0	0	0	0	0	0	0	0	0	0	0	0	0	0	0	0	0	0	0	0	0	0	0	0	0	0	0	0	0	0	0	0	0	0	0	0	0	0	0	0	0	0	0	0	0	0	0	0	0	0	0	0	0	0	0	0	0	0	0	0	0	0	0	0	0	0	0	0	0	0	0	0	0	0	0	0	0	0	0	0	0	0	0	0	0	0	0	0	0	0	0	0	0	0	0	0	0	0	0	0	0	0	0	0	0	0	0	0	0	0	0	0	0	0	0	0	0	0	0	0	0	0	0	0	0	0	0	0	0	0	0	0	0	0	0	0	0	0	0	0	0	0	0	0	0	0	0	0	0	0	0	0	0	0	0	0	0	0	0	0	0	0	0	0	0	0	0	0	0	0	0	0	0	0	0	0	0	0	0	0	0	0	0	0	0	0	0	0	0	0	0	0	0	0	0	0	0	0	0	0	0	0	0	0	0	0	0	0	0	0	0	0	0	0	0	0	0	0	0	0	0	0	0	0	0	0	0	0	0	0	0	0	0	0	0	0	0	0	0	0	0	0	0	0	0	0	0	0	0	0	0	0	0	0	0	0	0	0	0	0	0	0	0	0	0	0	0	0	0	0	0	0	0	0	0	0	0	0	0	0	0	0	0	0	0	0	0	0	0	0	0	0	0	0	0	0	0	0	0	0	0	0	0	0	0	0	0	0	0	0	0	0	0	0	0	0	0	0	0	0	0	0	0	0	0	0	0	0	0	0	0	0	0	0	0	0	0	0	0	0	0	0	0	0	0	0	0	0	0	0	0	0	0	0	0	0	0	0	0	0	0	0	0	0	0	0	0	0	0	0	0	0	0	0	0	0	0	0	0	0	0	0	0	0	0	0	0	0	0	0	0	0	0	0	0	0	0	0	0	0	0	0	0	0	0	0	0	0	0	0	0	0	0	0	0	0	0	0	0	0	0	0	0	0	0	0	0	0	0	0	0	0	0	0	0	0	0	0	0	0	0	0	0	0	0	0	0	0	0	0	0	0	0	0	0	0	0	0	0	0	0	0	0	0	0	0	0	0	0	0	0	0	0	0	0	0	0	0	0	0	0	0	0	0	0	0	0	0	0	0	0	0	0	0	0	0	0	0	0	0	0	0	0	0	0	0	0	0	0	0	0	0	0	0	0	0	0	0	0	0	0	0	0	0	0	0	0	0	0	0	0	0	0	0	0	0	0	0	0	0	0	0	0	0	0	0	0	0	0
Rodentibacter pneumotropicus	758	S	0	0	0	0	0	0	0	0	0	0	0	0	0	0	0	0	0	0	0	0	0	0	0	0	0	0	0	0	0	0	0	0	0	0	0	0	0	0	0	0	0	0	0	0	0	0	0	0	0	0	0	0	0	0	0	0	0	0	0	0	0	0	0	0	0	0	0	0	0	0	0	0	0	0	0	0	0	0	0	0	0	0	0	0	0	0	0	0	0	0	0	0	0	0	0	0	0	0	0	0	0	0	0	0	0	0	0	0	0	0	0	0	0	0	0	0	0	0	0	0	0	0	0	0	0	0	0	0	0	0	0	0	0	0	0	0	0	0	0	0	0	0	0	0	0	0	0	0	0	0	0	0	0	0	0	0	0	0	0	0	0	0	0	0	0	0	0	0	0	0	0	0	0	0	0	0	0	0	0	0	0	0	0	0	0	0	0	0	0	0	0	0	0	0	0	0	0	0	0	0	0	0	0	0	0	0	0	0	0	0	0	0	0	0	0	0	0	0	0	0	0	0	0	0	0	0	0	0	0	0	0	0	0	0	0	0	0	0	0	0	0	0	0	0	0	0	0	0	0	0	0	0	0	0	0	0	0	0	0	0	0	0	0	0	0	0	0	0	0	0	0	0	0	0	0	0	0	0	0	0	0	0	0	0	0	0	0	0	0	0	0	0	0	0	0	0	0	0	0	0	0	0	0	0	0	0	0	0	0	0	0	0	0	0	0	0	0	0	0	0	0	0	0	0	0	0	0	0	0	0	0	0	0	0	0	0	0	0	0	0	0	0	0	0	0	0	0	0	29	0	0	0	0	0	0	0	0	0	0	0	0	0	0	0	0	0	0	0	0	0	0	0	0	0	0	0	0	0	0	0	0	0	0	0	0	0	0	0	0	0	0	0	0	0	0	0	0	0	0	0	0	0	0	0	0	0	0	0	0	0	0	0	0	0	0	0	0	0	0	0	0	0	0	0	0	0	0	0	0	0	0	0	0	0	0	0	0	0	0	0	0	0	0	0	0	0	0	0	0	0	0	0	0	0	0	0	0	0	0	0	0	0	0	0	0	0	0	0	0	0	0	0	0	0	0	0	0	0	0	0	0	0	0	0	0	0	0	0	0	0	0	0	0	0	0	0	0	0	0	0	0	0	0	0	0	0	0	0	0	0	0	0	0	0	0	0	0	0	0	0	0	0	0	0	0	0	0	0	0	0	0	0	0	0	0	0	0	0	0	0	0	0	0	0	0	0	0	0	0	0	0	0	0	0	0	0	0	0	0	0	0	0	0	0	0	0	0	0	0	0	0	0	0	0	0	0	0	0	0	0	0	0	0	0	0	0	0	0	0	0	0	0	0	0	0	0	0	0	0	0	0	0	0	0	0	0	0	0	0	0	0	0	0	0	0	0	0	0	0	0	0	0	0	0	0	0	0	0	0	0	0	0	0	0	0	0	0	0	0	0	0	0	0	0	0	0	0	0	0	0	0	0	0	0	0	0	0	0	0	0	0	0	0	0	0	0	0	0	0	0	0	0	0	0	0	0	0	0	0	0	0	0	0	0	0	0	0	0	0	0	0	0	0	0	0	0	0	0	0	0	0	0	0	0	0	0	0	0	0	0	0	0	0	0	0	0	0	0	0	0	0	0	0	0	0	0	0	0	0	0	0	0	0	0	0	0	0	0	0	0	0	0	0	0	0	0	0	0	0	0	0	0	0	0	0	0	0	0	0	0	0	0	0	0	0	0	0	0	0	0	0	0	0	0	0	0	0	0	0	0	0	0	0	0	0	0	0	0	0	0	0	0	0	0	0	0	0	0	0	0	0	0	0	0	0	0	0	0	0	0	0	0	0	0	0	0	0	0	0	0	0	0	0	0	0	0	0	0	0	0	0	0	0	0	0	0	0	0	0	0	0	0	0	0	0	0	0	0	0	0	0	0	0	0	0	0	0	0	0	0	0	0	0	0	0	0	0	0	0	0	0	0	0	0	0	0	0	0	0	0	0	0	0	0	0	0	0	0	0	0	0	0	0	0	0	0	0	0	0	0	0	0	0	0	0	0
Acidipropionibacterium virtanenii	2057246	S	0	0	0	0	0	0	0	0	0	0	0	0	0	0	0	0	0	0	0	0	0	0	0	0	0	0	0	0	0	0	0	0	0	0	0	0	0	0	0	0	0	0	0	0	0	0	0	0	0	0	0	0	0	0	0	0	0	0	0	0	0	0	0	0	0	0	0	0	0	0	0	0	0	0	0	0	0	0	0	0	0	0	0	0	0	0	0	0	0	0	0	0	0	0	0	0	0	0	0	0	0	0	0	0	0	0	0	0	0	0	0	0	0	0	0	0	0	0	0	0	0	0	0	0	0	0	0	0	0	0	0	0	0	0	0	0	0	0	0	0	0	0	0	0	0	0	0	0	0	0	0	0	0	0	0	0	0	0	0	0	0	0	0	0	0	0	0	0	0	0	0	0	0	0	0	0	0	0	0	0	0	0	0	0	0	0	0	0	0	0	0	0	15	3e-05	0	0	0	0	0	0	0	0	0	0	0	0	0	0	0	0	0	0	0	0	0	0	0	0	0	0	0	0	0	0	0	0	0	0	0	0	0	0	0	0	0	0	0	0	0	0	0	0	0	0	0	0	0	0	0	0	0	0	0	0	0	0	0	0	0	0	0	0	0	0	0	0	0	0	0	0	0	0	0	0	0	0	0	0	0	0	0	0	0	0	0	0	0	0	0	0	0	0	0	0	0	0	0	0	0	0	0	0	0	0	0	0	0	0	0	0	0	0	0	0	0	0	0	0	0	0	0	0	0	0	0	0	0	0	0	0	0	0	0	0	0	0	0	0	0	0	0	0	0	0	0	0	0	0	0	0	0	0	0	0	0	0	0	0	0	0	0	0	0	0	0	0	0	0	0	0	0	0	0	0	0	0	0	0	0	0	0	0	0	0	0	0	0	0	0	0	0	0	0	0	0	0	0	0	0	0	0	0	0	0	0	0	0	0	0	0	0	0	0	0	0	0	0	0	0	0	0	0	0	0	0	0	0	0	0	0	0	0	0	0	0	0	0	0	0	0	0	0	0	0	0	0	0	0	0	0	0	0	0	0	0	0	0	0	0	0	0	0	0	0	0	0	0	0	0	0	0	0	0	0	0	0	0	0	0	0	0	0	100	1e-05	0	0	0	0	0	0	0	0	0	0	0	0	0	0	0	0	0	0	0	0	0	0	0	0	0	0	0	0	0	0	0	0	0	0	0	0	0	0	0	0	0	0	0	0	0	0	0	0	0	0	0	0	0	0	0	0	0	0	0	0	0	0	0	0	0	0	0	0	0	0	0	0	0	0	0	0	0	0	0	0	0	0	0	0	0	0	0	0	0	0	0	0	0	0	0	0	0	0	0	0	0	0	0	0	0	0	0	0	0	0	0	0	0	0	0	0	0	0	0	0	0	0	0	0	0	0	0	0	0	0	0	0	0	0	0	0	0	0	0	0	0	0	0	0	0	0	0	0	0	0	0	0	0	0	0	0	0	0	0	0	0	0	0	0	0	0	0	0	0	0	0	0	0	0	0	0	0	0	0	0	0	0	0	0	0	0	0	0	0	0	0	0	0	0	0	0	0	0	0	0	0	0	0	0	0	0	0	0	0	0	0	0	0	0	0	0	0	0	0	0	0	0	0	0	0	0	0	0	0	0	0	0	0	0	0	0	0	0	0	0	0	0	0	0	0	0	0	0	0	0	0	0	0	0	0	0	0	0	0	0	0	0	0	0	0	0	0	0	0	0	0	0	0	0	0	0	0	0	0	0	0	0	0	0	0	0	0	0	0	0	0	0	0	0	0	0	0	0	0	0	0	0	0	0	0	0	0	0	0	0	0	0	0	0	0	0	0	0	0	0	0	0	0	0	0	0	0	0	0	0	0	0	0	0	0	0	0	0	0	0	0	0	0	0	0	0	0	0	0	0	0	0	0	0	0	0	0	0	0	0	0	0	0	0	0	0	0	0	0	0	0	0	0	0	0	0	0	0	0	0	0	0	0	0	0	0	0	0	0	0	0	0	0	0	0	0	0	0	0	0	0	0	0	0	0	0	0	0	0	0	0	0	0	0	0	0	0	0	0	0	0	0
Myxococcus macrosporus	35	S	0	0	0	0	0	0	0	0	0	0	0	0	0	0	0	0	0	0	0	0	0	0	0	0	0	0	0	0	0	0	0	0	0	0	0	0	0	0	0	0	0	0	0	0	0	0	0	0	0	0	0	0	0	0	0	0	0	0	0	0	0	0	0	0	0	0	0	0	0	0	0	0	0	0	0	0	0	0	0	0	0	0	0	0	0	0	0	0	0	0	0	0	0	0	0	0	0	0	0	0	0	0	0	0	0	0	0	0	0	0	0	0	0	0	0	0	0	0	0	0	0	0	0	0	0	0	0	0	0	0	0	0	0	0	0	0	0	0	0	0	0	0	0	0	0	0	0	0	0	0	0	0	0	0	0	0	0	0	0	0	0	0	0	0	0	0	0	0	0	0	0	0	0	0	0	0	0	0	0	0	0	0	0	0	0	0	0	0	0	0	0	0	0	0	0	0	0	0	0	0	0	0	0	0	0	0	0	0	0	0	0	0	0	0	0	0	0	0	0	0	0	0	0	0	0	0	0	0	0	0	0	0	0	0	0	0	0	0	0	0	0	0	0	0	0	0	0	0	0	0	0	0	0	0	0	0	0	0	0	0	0	0	0	0	0	0	0	0	0	0	0	0	0	0	0	0	0	0	0	0	0	0	0	0	0	0	0	0	0	0	0	0	0	0	0	0	0	0	0	0	0	0	0	0	0	0	0	0	0	0	0	0	0	0	0	0	0	0	0	0	0	0	0	0	0	0	0	0	0	0	1640	8e-05	0	0	0	0	0	0	0	0	0	0	0	0	0	0	0	0	0	0	0	0	0	0	0	0	0	0	0	0	0	0	0	0	0	0	0	0	0	0	0	0	0	0	0	0	0	0	0	0	0	0	0	0	0	0	0	0	0	0	0	0	0	0	0	0	0	0	0	0	0	0	0	0	0	0	0	0	0	0	0	0	0	0	0	0	0	0	0	0	0	0	0	0	0	0	0	0	0	0	0	0	0	0	0	0	0	0	0	0	0	0	0	0	0	0	0	0	0	0	0	0	0	0	0	0	0	0	0	0	0	0	0	0	0	0	0	0	0	0	0	0	0	0	0	0	0	0	0	0	0	0	0	0	0	0	0	0	0	0	0	0	0	0	0	0	0	0	0	0	0	0	0	0	0	0	0	0	0	0	0	0	0	0	0	0	0	0	0	0	0	0	0	0	0	0	0	0	0	0	0	0	0	0	0	0	0	0	0	0	0	0	0	0	0	0	0	0	0	0	0	0	0	0	0	0	0	0	0	0	0	0	0	0	0	0	0	0	0	0	0	0	0	0	0	0	0	0	0	0	0	0	0	0	0	0	0	0	0	0	0	0	0	0	0	0	0	0	0	0	0	0	0	0	0	0	0	0	0	0	0	0	0	0	0	0	0	0	0	0	0	0	0	0	0	0	0	0	0	0	0	0	0	0	0	0	0	0	0	0	0	0	0	0	0	0	0	0	0	0	0	0	0	0	0	0	0	0	0	0	0	0	0	0	0	0	0	0	0	0	0	0	0	0	0	0	0	0	0	0	0	0	0	0	0	0	0	0	0	0	0	0	0	0	0	0	0	0	0	0	0	0	0	0	0	0	0	0	0	0	0	0	0	0	0	0	0	0	0	0	0	0	0	0	0	0	0	0	0	0	0	0	0	0	0	0	0	0	0	0	0	0	0	0	0	0	0	0	0	0	0	0	0	0	0	0	0	0	0	0	0	0	0	0	0	0	0	0	0	0	0	0	0	0	0	0	0	0	0	0	0	0	0	0	0	0	0	0	0	0	0	0	0	0	0	0	0	0	0	0	0	0	0	0	0	0	0	0	0	0	0	0	0	0	0	0	0	0	0	0	0	0	0	0	0	0	0	0	0	0	0	0	0	0	0	0	0	0	0	0	0	0	0	0	0	0	0	0	0	0	0	0	0	0	0	0	0	0	0	0	0	0	0	0	0	0	0	0	0	0	0	0	0	0	0	0	0	0	0	0	0	0	0	0	0	0	0	0	0	0	0	0	0	0	0	0	0	0	0	0	0	0	0	0	0	0
Leuconostoc mesenteroides	1245	S	0	0	0	0	0	0	0	0	0	0	0	0	0	0	0	0	0	0	0	0	0	0	0	0	0	0	0	0	0	0	0	0	0	0	0	0	0	0	0	0	0	0	0	0	0	0	0	0	0	0	0	0	0	0	0	0	0	0	0	0	0	0	0	0	0	0	0	0	0	0	0	0	0	0	0	0	0	0	0	0	0	0	0	0	0	0	0	0	0	0	0	0	701	5e-05	0	0	986	7e-05	0	0	0	0	0	0	0	0	0	0	0	0	0	0	0	0	0	0	0	0	0	0	0	0	0	0	0	0	0	0	0	0	0	0	0	0	0	0	0	0	0	0	0	0	0	0	0	0	0	0	0	0	0	0	0	0	0	0	0	0	0	0	0	0	0	0	0	0	0	0	0	0	0	0	0	0	0	0	0	0	0	0	0	0	0	0	0	0	0	0	0	0	0	0	46	8e-05	0	0	0	0	0	0	0	0	0	0	0	0	0	0	0	0	0	0	0	0	0	0	0	0	0	0	0	0	0	0	0	0	0	0	0	0	0	0	0	0	0	0	0	0	0	0	0	0	0	0	0	0	0	0	0	0	0	0	0	0	0	0	0	0	0	0	0	0	0	0	0	0	0	0	0	0	0	0	0	0	0	0	0	0	0	0	0	0	0	0	0	0	0	0	0	0	0	0	0	0	0	0	0	0	0	0	0	0	0	0	0	0	0	0	0	0	0	0	0	0	0	0	0	0	0	0	0	0	0	0	0	0	0	0	0	0	0	0	0	0	0	0	0	0	0	0	0	0	0	0	0	0	0	0	709	5e-05	0	0	0	0	0	0	0	0	0	0	57	6e-05	0	0	0	0	0	0	0	0	0	0	0	0	0	0	0	0	0	0	0	0	0	0	0	0	0	0	0	0	0	0	0	0	0	0	0	0	0	0	0	0	0	0	0	0	0	0	0	0	0	0	0	0	0	0	0	0	0	0	0	0	0	0	0	0	0	0	0	0	0	0	0	0	0	0	0	0	0	0	0	0	0	0	0	0	0	0	0	0	0	0	0	0	0	0	0	0	0	0	0	0	0	0	0	0	0	0	0	0	0	0	0	0	0	0	0	0	0	0	0	0	0	0	0	0	0	0	0	0	0	0	0	0	0	0	0	0	0	0	0	0	0	0	0	0	0	0	0	0	0	0	0	0	0	0	0	0	0	0	0	0	0	0	0	0	0	0	0	0	0	0	0	0	0	0	0	0	0	0	0	0	0	0	0	0	0	0	0	0	0	0	0	0	0	0	0	0	0	0	0	0	0	0	0	0	0	0	0	0	0	0	0	0	0	0	0	0	0	0	0	0	0	0	0	0	0	0	0	0	0	0	0	0	0	0	0	0	0	0	0	0	0	0	0	0	0	0	0	0	0	0	0	0	0	0	0	0	0	0	0	0	0	0	0	0	0	0	0	0	0	0	0	0	0	0	0	0	0	0	0	0	0	0	0	0	0	0	0	0	0	0	0	0	0	0	0	0	0	0	0	0	0	0	0	0	0	0	0	0	0	0	0	0	0	0	0	0	0	0	0	0	0	0	0	0	0	0	0	0	0	0	0	0	0	0	0	0	0	0	0	0	0	0	0	0	0	0	0	0	0	0	0	0	0	0	0	0	0	0	0	0	0	0	0	0	0	0	0	0	0	0	0	0	0	0	0	0	0	0	0	0	0	0	0	0	0	0	0	0	0	0	0	0	0	0	0	0	0	0	0	0	0	0	0	0	0	0	0	0	0	0	0	0	0	0	0	0	0	0	0	0	0	0	0	0	0	0	0	0	0	0	0	0	0	0	0	0	0	0	0	0	0	0	0	0	0	0	0	0	0	0	0	0	0	0	0	0	0	0	0	0	0	0	0	0	0	0	0	0	0	0	0	0	0	0	0	0	0	0	0	0	0	0	0	0	0	0	0	0	0	0	0	0	0	0	0	0	0	0	0	0	0	0	0	0	0	0	0	0	0	0	0	0	0	0	0	0	0	0	0	0	0	0	0	0	0	0	0	0	0	0	0	0	0	0	0	0	0	0	0	0	0	0	0	0
Polaribacter sp. Hel1_33_78	1336804	S	0	0	0	0	0	0	0	0	0	0	0	0	0	0	0	0	0	0	0	0	0	0	0	0	0	0	0	0	0	0	0	0	0	0	0	0	0	0	0	0	0	0	0	0	0	0	0	0	0	0	0	0	0	0	0	0	0	0	0	0	0	0	0	0	0	0	0	0	0	0	0	0	0	0	0	0	0	0	0	0	0	0	0	0	0	0	0	0	94	1e-05	0	0	0	0	0	0	0	0	0	0	0	0	0	0	0	0	0	0	0	0	0	0	0	0	0	0	0	0	0	0	0	0	0	0	0	0	0	0	0	0	0	0	0	0	0	0	0	0	0	0	0	0	0	0	0	0	0	0	0	0	0	0	0	0	0	0	0	0	0	0	0	0	0	0	0	0	0	0	0	0	0	0	0	0	0	0	0	0	0	0	0	0	0	0	0	0	0	0	0	0	0	0	0	0	0	0	0	0	0	0	0	0	0	0	0	0	0	0	0	0	0	0	0	0	0	0	0	0	0	0	0	0	0	0	0	0	0	0	0	0	0	0	0	0	0	0	0	0	0	0	0	0	0	0	0	0	0	0	0	0	0	0	0	0	0	0	0	0	0	0	0	0	0	0	0	0	0	0	0	0	0	0	0	0	0	0	0	0	0	0	0	0	0	0	0	0	0	0	0	0	0	0	0	0	0	0	0	0	0	0	0	0	0	0	0	0	0	0	0	0	0	0	0	0	0	0	0	0	0	0	0	0	0	0	0	0	0	0	0	0	0	0	0	0	0	0	0	0	0	0	0	0	0	0	0	0	0	0	0	0	0	0	0	0	0	0	0	0	0	0	0	0	0	0	0	0	0	0	0	0	0	0	0	0	0	0	0	0	0	0	0	0	0	0	0	0	0	0	0	0	0	0	0	0	0	0	0	0	0	0	0	0	0	0	0	0	0	0	0	0	0	0	0	0	0	0	0	0	0	0	0	0	0	0	0	0	0	0	0	0	0	0	0	0	0	0	0	0	0	0	0	0	0	0	0	0	0	0	0	0	0	0	0	0	0	0	0	0	0	0	0	0	0	0	0	0	0	0	0	0	0	0	0	0	0	0	0	0	0	0	0	0	0	0	0	0	0	0	0	0	0	0	0	0	0	0	0	0	0	0	0	0	0	0	0	0	0	0	0	0	0	0	0	0	0	0	0	0	0	0	0	0	0	0	0	0	0	0	0	0	0	0	0	0	0	0	0	0	0	0	0	0	0	0	0	0	0	0	0	0	0	0	0	0	0	0	0	0	0	0	0	0	0	0	0	0	0	0	0	0	0	0	0	0	0	0	0	0	0	0	0	0	0	0	0	0	0	0	0	0	0	0	0	0	0	0	0	0	0	0	0	0	0	0	0	0	0	0	0	0	0	0	0	0	0	0	0	0	0	0	0	0	0	0	0	0	0	0	0	0	0	0	0	0	0	0	0	0	0	0	0	0	0	0	0	0	0	0	0	0	0	0	0	0	0	0	0	0	0	0	0	0	0	0	0	0	0	0	0	0	0	0	0	0	0	0	0	0	0	0	0	0	0	0	0	0	0	0	0	0	0	0	0	0	0	0	0	0	0	0	0	0	0	0	0	0	0	0	0	0	0	0	0	0	0	0	0	0	0	0	0	0	0	0	0	0	0	0	0	0	0	0	0	0	0	0	0	0	0	0	0	0	0	0	0	0	0	0	0	0	0	0	0	0	0	0	0	0	0	0	0	0	0	0	0	0	0	0	0	0	0	0	0	0	0	0	0	0	0	0	0	0	0	0	0	0	0	0	0	0	0	0	0	0	0	0	0	0	0	0	0	0	0	0	0	0	0	0	0	0	0	0	0	0	0	0	0	0	0	0	0	0	0	0	0	0	0	0	0	0	0	0	0	0	0	0	0	0	0	0	0	0	0	0	0	0	0	0	0	0	0	0	0	0	0	0	0	0	0	0	0	0	0	0	0	0	0	0	0	0	0	0	0	0	0	0	0	0	0	0	0	0	0	0	0	0	0	0	0	0	0	0	0	0	0	0	0	0	0	0	0	0	0	0	0	0
Halorubrum trapanicum	29284	S	641	0.00084	0	0	0	0	0	0	0	0	0	0	0	0	0	0	0	0	0	0	0	0	0	0	0	0	0	0	0	0	0	0	0	0	0	0	0	0	0	0	0	0	0	0	0	0	0	0	0	0	0	0	0	0	0	0	0	0	0	0	0	0	0	0	0	0	0	0	0	0	0	0	0	0	0	0	0	0	0	0	0	0	0	0	0	0	0	0	0	0	0	0	0	0	0	0	0	0	0	0	0	0	0	0	0	0	0	0	0	0	0	0	0	0	0	0	0	0	0	0	0	0	0	0	0	0	0	0	0	0	0	0	0	0	0	0	0	0	0	0	0	0	0	0	0	0	0	0	0	0	0	0	0	0	0	0	0	0	0	0	0	0	0	0	0	0	0	0	0	0	0	0	0	0	0	0	0	0	0	0	0	0	0	0	0	0	0	0	0	0	0	0	179	0.00033	0	0	0	0	0	0	0	0	0	0	0	0	0	0	0	0	0	0	0	0	0	0	0	0	0	0	0	0	0	0	0	0	0	0	0	0	0	0	0	0	0	0	0	0	0	0	0	0	0	0	0	0	0	0	0	0	0	0	0	0	0	0	0	0	0	0	0	0	0	0	0	0	0	0	0	0	0	0	0	0	0	0	0	0	0	0	0	0	0	0	0	0	0	0	0	0	0	0	0	0	0	0	0	0	0	0	0	0	0	0	0	0	0	0	0	0	0	0	0	0	0	0	0	0	0	0	0	0	0	0	0	0	0	0	0	0	0	0	0	0	0	0	0	0	0	0	0	0	0	0	0	0	1128	0.00242	106	1e-05	0	0	0	0	0	0	210	2e-05	0	0	695	0.00068	0	0	0	0	0	0	0	0	0	0	0	0	0	0	0	0	0	0	0	0	0	0	0	0	0	0	0	0	0	0	0	0	0	0	0	0	0	0	0	0	0	0	0	0	0	0	0	0	0	0	0	0	0	0	0	0	0	0	0	0	0	0	0	0	0	0	0	0	0	0	0	0	0	0	0	0	0	0	0	0	0	0	0	0	0	0	0	0	0	0	0	0	0	0	0	0	0	0	0	0	0	0	0	0	0	0	0	0	0	0	0	0	0	0	0	0	0	0	0	0	0	0	0	0	0	0	340	0.0001	0	0	0	0	0	0	0	0	0	0	0	0	0	0	0	0	0	0	0	0	0	0	0	0	0	0	0	0	0	0	0	0	0	0	0	0	0	0	0	0	0	0	0	0	0	0	0	0	0	0	0	0	0	0	0	0	0	0	0	0	0	0	0	0	0	0	0	0	0	0	0	0	0	0	0	0	0	0	0	0	0	0	0	0	0	0	0	0	0	0	0	0	0	0	0	0	0	0	0	0	0	0	0	0	0	0	0	0	0	0	0	0	0	0	0	0	0	0	0	0	0	0	0	0	0	0	0	0	0	0	0	0	0	0	0	0	0	0	0	0	0	0	0	0	0	0	0	0	0	0	0	0	0	0	0	0	0	0	0	0	0	0	0	0	0	0	0	0	0	0	0	0	0	0	0	0	0	0	0	0	0	0	0	0	0	0	0	0	0	0	0	0	0	0	0	0	0	0	0	0	0	0	0	0	0	0	0	0	0	0	0	0	0	0	0	0	0	0	0	0	0	0	0	0	0	0	0	0	0	0	0	0	0	0	0	0	0	0	0	0	0	0	0	0	0	0	0	0	0	0	0	0	0	0	0	0	0	0	0	0	0	0	0	0	0	0	0	0	0	0	0	0	0	0	0	0	0	0	0	0	0	0	0	0	0	0	0	0	0	0	0	0	0	0	0	0	0	0	0	0	0	0	0	0	0	0	0	0	0	0	0	0	0	0	0	0	0	0	0	0	0	0	0	0	0	0	0	0	0	0	0	0	0	0	0	0	0	0	0	0	0	0	0	0	0	0	0	0	0	0	0	0	0	0	0	0	0	0	0	0	0	0	0	0	0	0	0	0	0	0	76	1e-05	0	0	0	0	0	0	0	0	0	0	0	0	0	0	0	0	0	0	0	0	0	0	0	0	0	0	0	0	0	0	0	0	0	0	0	0	0	0	0	0	0	0	353	3e-05
Paenibacillus stellifer	169760	S	0	0	0	0	0	0	0	0	0	0	0	0	0	0	0	0	0	0	0	0	0	0	0	0	0	0	0	0	0	0	0	0	0	0	0	0	0	0	0	0	0	0	0	0	0	0	0	0	0	0	0	0	0	0	0	0	0	0	0	0	0	0	254	2e-05	0	0	0	0	0	0	0	0	0	0	0	0	0	0	0	0	0	0	0	0	0	0	0	0	0	0	0	0	0	0	0	0	0	0	0	0	0	0	0	0	0	0	0	0	0	0	0	0	0	0	0	0	0	0	0	0	0	0	0	0	0	0	0	0	0	0	0	0	0	0	0	0	0	0	0	0	0	0	0	0	0	0	0	0	0	0	0	0	0	0	0	0	0	0	0	0	0	0	0	0	0	0	0	0	0	0	0	0	0	0	0	0	0	0	0	0	0	0	0	0	0	0	0	0	0	0	0	0	0	0	0	0	0	0	0	0	0	0	0	0	0	0	0	0	0	0	0	0	0	0	0	0	0	0	0	0	0	0	0	0	0	0	0	0	0	0	0	0	0	0	0	0	0	0	0	0	0	0	0	0	0	0	0	0	0	0	0	0	0	0	0	0	0	0	0	0	0	0	0	0	0	0	0	0	0	0	0	0	0	0	0	0	0	0	0	0	0	0	0	0	0	0	0	0	0	0	0	0	0	0	0	0	0	0	0	0	0	0	0	0	0	0	0	0	0	0	0	0	0	0	0	0	0	0	0	0	0	0	0	0	0	0	0	0	0	0	0	0	0	0	0	0	0	0	0	0	0	0	0	0	0	0	0	0	0	0	0	0	0	0	0	0	0	0	0	0	0	0	0	0	0	0	0	0	0	0	0	0	0	0	0	0	0	0	0	0	0	0	0	0	0	0	0	0	0	0	0	0	0	0	0	0	0	0	0	0	0	0	0	0	0	0	0	0	0	0	0	0	0	0	0	0	0	0	0	0	0	0	0	0	0	0	0	0	0	0	0	0	0	0	0	0	0	0	0	0	0	0	0	0	0	0	0	0	0	0	0	0	0	0	0	0	0	0	0	0	0	0	0	0	0	0	0	0	0	0	0	0	0	0	0	0	0	0	0	0	0	0	0	0	0	0	0	0	0	0	0	0	0	0	0	0	0	0	0	0	0	0	0	0	0	0	0	0	0	0	0	0	0	0	0	0	0	0	0	0	0	0	0	0	0	0	0	0	0	0	0	0	0	0	0	0	0	0	0	0	0	0	0	0	0	0	0	0	0	0	0	0	0	0	0	0	0	0	0	0	0	0	0	0	0	0	0	0	0	0	0	0	0	0	0	0	0	0	0	0	0	0	0	0	0	0	0	0	0	0	0	0	0	0	0	0	0	0	0	0	0	0	0	0	0	0	0	0	0	0	0	0	0	0	0	0	0	0	0	0	0	0	0	0	0	0	0	0	0	0	0	0	0	0	0	0	0	0	0	0	0	0	0	0	0	0	0	0	0	0	0	0	0	0	0	0	0	0	0	0	0	0	0	0	0	0	0	0	0	0	0	0	0	0	0	0	0	0	0	0	0	0	0	0	0	0	0	0	0	0	0	0	0	0	0	0	0	0	0	0	0	0	0	0	0	0	0	0	0	0	0	0	0	0	0	0	0	0	0	0	0	0	0	0	0	0	0	0	0	0	0	0	0	0	0	0	0	0	0	0	0	0	0	0	0	0	0	0	0	0	0	0	0	0	0	0	0	0	0	0	0	0	0	0	0	0	0	0	0	0	0	0	0	0	0	0	0	0	0	0	0	0	0	0	0	0	0	0	0	0	0	0	0	0	0	0	0	0	0	0	0	0	0	0	0	0	0	0	0	0	0	0	0	0	0	0	0	0	0	0	0	0	0	0	0	0	0	0	0	0	0	0	0	0	0	0	0	0	0	0	0	0	0	0	0	0	0	0	0	0	0	0	0	0	0	0	0	0	0	0	0	0	0	0	0	0	0	0	0	0	0	0	0	0	0	0	0	0	0	0	0	0	0	0	0	0	0	0	0	0	0	0	0	0	0	0	0	0	0	0	0	0	0	0	0	0
Gemmatirosa kalamazoonesis	861299	S	0	0	0	0	784	7e-05	0	0	0	0	0	0	0	0	0	0	144	1e-05	1736	0.00012	5136	0.00039	432	2e-05	0	0	0	0	264	2e-05	0	0	659	6e-05	693	7e-05	0	0	124	1e-05	250	2e-05	1424	8e-05	756	7e-05	130	1e-05	1305	8e-05	3414	0.00025	0	0	0	0	1932	0.00013	72	1e-05	0	0	148	1e-05	494	4e-05	85	1e-05	0	0	0	0	460	3e-05	0	0	548	3e-05	1821	0.00014	6988	0.00032	207	2e-05	0	0	0	0	113	1e-05	233	2e-05	159	1e-05	416	3e-05	0	0	469	3e-05	552	4e-05	591	4e-05	0	0	2390	0.00018	11827	0.0007	0	0	2460	0.00018	0	0	0	0	2228	0.00011	6400	0.00047	0	0	0	0	0	0	0	0	0	0	0	0	0	0	0	0	0	0	0	0	0	0	0	0	0	0	0	0	0	0	0	0	0	0	0	0	0	0	0	0	0	0	0	0	0	0	0	0	0	0	0	0	0	0	0	0	0	0	0	0	0	0	0	0	178	1e-05	306	2e-05	0	0	95	0.00017	522	3e-05	0	0	0	0	0	0	0	0	1986	0.00013	364	3e-05	2454	9e-05	758	6e-05	715	4e-05	0	0	0	0	0	0	0	0	2192	0.00014	0	0	0	0	631	5e-05	0	0	0	0	0	0	5930	0.00053	5527	0.00032	1275	0.00011	717	6e-05	770	3e-05	0	0	0	0	0	0	0	0	3073	0.00026	460	2e-05	0	0	0	0	0	0	0	0	177	1e-05	0	0	920	4e-05	0	0	584	4e-05	1926	0.00016	0	0	249	2e-05	4198	0.00056	0	0	0	0	1864	0.00011	12077	0.00062	438	2e-05	0	0	0	0	1326	0.00012	652	5e-05	829	7e-05	1666	9e-05	0	0	1360	7e-05	16224	0.00093	38	0	0	0	0	0	1522	0.00011	622	5e-05	0	0	0	0	0	0	94	0	4966	0.00025	1970	0.00014	0	0	0	0	75	1e-05	0	0	0	0	179	1e-05	0	0	5225	0.0004	0	0	0	0	0	0	437	4e-05	1420	0.00012	0	0	0	0	1772	0.00012	0	0	0	0	0	0	0	0	446	2e-05	131	1e-05	0	0	0	0	127	1e-05	0	0	0	0	0	0	148	1e-05	2875	0.00023	18207	0.00096	337	2e-05	0	0	0	0	476	3e-05	325	3e-05	560	6e-05	601	4e-05	186	1e-05	0	0	0	0	0	0	3471	0.00027	0	0	0	0	0	0	0	0	380	2e-05	0	0	0	0	0	0	533	4e-05	0	0	0	0	0	0	2506	0.00016	0	0	0	0	546	3e-05	348	2e-05	0	0	611	4e-05	0	0	139	1e-05	180	1e-05	314	2e-05	0	0	0	0	2954	0.00029	7372	0.00051	0	0	4540	0.00035	0	0	115	1e-05	1746	0.00011	0	0	0	0	388	0.00011	269	2e-05	0	0	0	0	0	0	376	4e-05	0	0	320	3e-05	0	0	462	3e-05	476	4e-05	556	5e-05	0	0	0	0	4985	0.00034	0	0	157	1e-05	0	0	0	0	0	0	0	0	1111	0.00011	343	2e-05	993	6e-05	0	0	418	2e-05	637	5e-05	0	0	0	0	1485	0.00012	6075	0.00042	0	0	0	0	84	1e-05	0	0	0	0	485	4e-05	0	0	222	2e-05	0	0	227	1e-05	0	0	0	0	1216	0.0001	3958	0.00027	0	0	0	0	249	2e-05	0	0	462	3e-05	1384	0.0001	0	0	134	1e-05	180	1e-05	948	6e-05	0	0	0	0	427	3e-05	4931	0.0003	0	0	0	0	0	0	0	0	0	0	365	2e-05	0	0	175	1e-05	119	1e-05	541	3e-05	0	0	207	2e-05	876	4e-05	5237	0.00019	0	0	0	0	502	3e-05	0	0	781	4e-05	325	2e-05	0	0	377	3e-05	0	0	0	0	0	0	0	0	509	4e-05	2888	0.00018	0	0	0	0	0	0	736	5e-05	0	0	656	5e-05	165	1e-05	513	5e-05	0	0	0	0	0	0	0	0	897	5e-05	257	2e-05	1856	0.00016	0	0	0	0	0	0	1786	0.00013	0	0	0	0	220	2e-05	0	0	193	1e-05	179	1e-05	526	3e-05	463	2e-05	882	5e-05	4813	0.00038	0	0	5222	0.0005	0	0	142	1e-05	0	0	0	0	0	0	750	5e-05	0	0	736	4e-05	4085	0.00026	5727	0.00033	5008	0.00041	6921	0.00052	12488	0.00077	2249	0.00012	12277	0.00069	540	3e-05	1088	7e-05	2687	0.00011	584	4e-05	0	0	0	0	1455	0.00012	1745	0.00015	995	6e-05	533	3e-05	5148	0.00043	3725	0.00021	6698	0.00045	2210	0.00015	1569	0.00012	0	0	839	6e-05	794	5e-05	6356	0.00028	991	8e-05	694	5e-05	0	0	0	0	0	0	0	0	399	3e-05	8304	0.00065	0	0	1119	7e-05	1763	0.0001	0	0	2854	0.00018	1441	0.00012	1568	9e-05	0	0	0	0	463	3e-05	1106	6e-05	0	0	0	0	0	0	0	0	0	0	0	0	0	0	0	0	0	0	0	0	0	0	0	0	0	0	0	0	0	0	0	0	0	0	389	2e-05	689	7e-05	303	2e-05	0	0	0	0	0	0	503	3e-05	0	0	0	0	0	0	0	0	0	0	0	0	0	0	0	0	542	3e-05	0	0	0	0	4114	0.00024	40	1e-05	0	0
Methylosinus trichosporium	426	S	0	0	0	0	0	0	0	0	0	0	0	0	0	0	0	0	0	0	0	0	0	0	0	0	0	0	0	0	0	0	0	0	0	0	0	0	0	0	0	0	0	0	0	0	0	0	0	0	0	0	0	0	0	0	0	0	0	0	0	0	0	0	0	0	0	0	0	0	0	0	0	0	0	0	0	0	0	0	0	0	250	1e-05	0	0	0	0	0	0	0	0	0	0	0	0	0	0	0	0	0	0	0	0	0	0	0	0	0	0	293	2e-05	0	0	0	0	0	0	0	0	0	0	0	0	0	0	0	0	0	0	0	0	0	0	0	0	0	0	0	0	0	0	0	0	0	0	0	0	0	0	0	0	0	0	0	0	0	0	0	0	0	0	0	0	0	0	0	0	0	0	0	0	0	0	0	0	0	0	0	0	0	0	0	0	0	0	0	0	0	0	0	0	0	0	0	0	0	0	0	0	0	0	0	0	0	0	0	0	0	0	257	1e-05	0	0	0	0	0	0	0	0	0	0	0	0	0	0	0	0	0	0	0	0	0	0	0	0	0	0	0	0	0	0	0	0	211	2e-05	0	0	0	0	0	0	0	0	0	0	0	0	0	0	0	0	0	0	0	0	0	0	0	0	0	0	0	0	0	0	0	0	0	0	0	0	0	0	0	0	0	0	608	4e-05	0	0	0	0	0	0	0	0	0	0	0	0	0	0	0	0	265	2e-05	0	0	0	0	0	0	0	0	0	0	0	0	0	0	0	0	0	0	0	0	0	0	0	0	0	0	0	0	0	0	0	0	0	0	0	0	0	0	324	2e-05	0	0	204	2e-05	0	0	0	0	0	0	0	0	0	0	0	0	0	0	0	0	0	0	0	0	0	0	0	0	0	0	0	0	0	0	0	0	0	0	0	0	0	0	0	0	0	0	0	0	0	0	0	0	260	2e-05	0	0	0	0	0	0	0	0	0	0	0	0	0	0	0	0	0	0	0	0	0	0	0	0	0	0	0	0	0	0	0	0	0	0	0	0	0	0	0	0	0	0	0	0	0	0	0	0	0	0	0	0	0	0	0	0	0	0	0	0	0	0	0	0	0	0	0	0	0	0	0	0	0	0	0	0	0	0	0	0	0	0	0	0	0	0	0	0	0	0	0	0	0	0	0	0	0	0	0	0	0	0	0	0	0	0	0	0	0	0	0	0	0	0	0	0	0	0	0	0	0	0	0	0	0	0	0	0	0	0	0	0	0	0	0	0	0	0	0	0	0	0	0	0	0	0	0	0	0	0	0	0	0	0	0	0	0	0	0	0	0	0	0	0	0	0	0	0	0	0	0	0	0	0	0	0	0	0	0	0	0	0	0	0	0	0	0	0	0	0	0	0	0	0	0	0	0	0	0	0	0	0	0	0	0	0	0	0	0	0	0	0	0	0	0	0	0	0	0	0	0	0	0	0	0	0	0	0	0	0	254	1e-05	324	1e-05	0	0	0	0	0	0	0	0	188	1e-05	0	0	0	0	0	0	0	0	0	0	0	0	0	0	0	0	0	0	0	0	0	0	0	0	472	3e-05	0	0	0	0	0	0	0	0	0	0	0	0	0	0	0	0	0	0	0	0	0	0	0	0	0	0	0	0	0	0	0	0	0	0	0	0	0	0	0	0	0	0	0	0	0	0	0	0	0	0	0	0	0	0	0	0	0	0	0	0	0	0	0	0	0	0	0	0	0	0	105	1e-05	0	0	0	0	0	0	0	0	0	0	340	2e-05	0	0	0	0	228	1e-05	0	0	0	0	320	2e-05	0	0	0	0	0	0	0	0	0	0	156	1e-05	163	1e-05	0	0	0	0	0	0	0	0	0	0	0	0	0	0	0	0	0	0	0	0	0	0	0	0	0	0	0	0	0	0	0	0	0	0	0	0	0	0	522	4e-05	0	0	0	0	0	0	0	0	0	0	0	0	0	0	0	0	0	0	0	0	0	0	0	0	0	0	0	0	0	0	0	0	0	0	0	0	0	0	0	0	0	0	0	0	0	0	0	0	0	0	0	0	0	0	0	0	212	1e-05	0	0	0	0	0	0	0	0	0	0	0	0	0	0	0	0	0	0	0	0	0	0	0	0	0	0	0	0
Halarcobacter bivalviorum	663364	S	440	0.00058	0	0	148	1e-05	137	1e-05	265	2e-05	1297	0.0001	0	0	939	8e-05	243	2e-05	2874	0.00019	3000	0.00023	1817	0.0001	581	3e-05	54	0	169884	0.01028	0	0	170	1e-05	3554	0.00034	83	1e-05	342	3e-05	523	5e-05	509	3e-05	1337	0.00012	745	5e-05	4093	0.00025	4140	0.0003	4089	0.00027	608	4e-05	359	2e-05	337311	0.02841	0	0	100	1e-05	435	4e-05	0	0	0	0	0	0	341	2e-05	143	1e-05	1698	9e-05	3090	0.00023	4049	0.00019	1051	0.0001	372	3e-05	295	2e-05	25289	0.00246	0	0	136	1e-05	611	4e-05	0	0	562	4e-05	1592	0.00013	3850	0.00026	1007	7e-05	2211	0.00016	3694	0.00022	242	2e-05	453	3e-05	1348	0.0001	537	4e-05	3959	0.00019	2441	0.00018	0	0	885	5e-05	989	7e-05	1048	7e-05	613	5e-05	2126	6e-05	945	5e-05	1025	5e-05	855	5e-05	912	6e-05	1036	5e-05	909	8e-05	825	7e-05	651	8e-05	879	7e-05	703	8e-05	772	6e-05	726	5e-05	498	4e-05	260	3e-05	392	2e-05	839	6e-05	451	4e-05	545	5e-05	612	4e-05	990	7e-05	1050	5e-05	540	6e-05	342	2e-05	688	4e-05	494	3e-05	472	3e-05	473	3e-05	449	3e-05	761	5e-05	0	0	986	5e-05	594	4e-05	1724	0.0001	179	2e-05	631	4e-05	1873	0.00012	0	0	3215	0.00011	69	1e-05	648	4e-05	632	5e-05	75	1e-05	145	1e-05	694	5e-05	263	2e-05	101	1e-05	192	2e-05	495	4e-05	479	4e-05	256	2e-05	90	1e-05	0	0	275	2e-05	667	6e-05	125	1e-05	5291	0.00021	485	4e-05	1021	7e-05	235	2e-05	405	3e-05	334	3e-05	182	1e-05	6183	0.00031	168	1e-05	1453	8e-05	142	1e-05	0	0	26853	0.00162	720	3e-05	486	3e-05	562	4e-05	83	1e-05	0	0	0	0	0	0	438	5e-05	1572	9e-05	3287	0.0002	3854	0.0002	341	2e-05	100	1e-05	89	1e-05	200	2e-05	0	0	0	0	369	2e-05	229	3e-05	3913	0.0002	2832	0.00016	495	4e-05	498	4e-05	14462	0.00093	0	0	232	2e-05	3462	0.00027	1118	6e-05	1089	8e-05	20612	0.00095	0	0	221	2e-05	4806	0.00025	0	0	301	3e-05	6436	0.00029	1227	0.0001	6871	0.00044	0	0	481	4e-05	402	2e-05	5563	0.00045	592	4e-05	107434	0.01017	183	2e-05	0	0	4871	0.00046	0	0	75	1e-05	553	4e-05	645	4e-05	0	0	120	1e-05	0	0	0	0	0	0	0	0	0	0	318	3e-05	335	3e-05	222	2e-05	2015	0.00016	2613	0.00014	967	6e-05	1103	8e-05	0	0	83	1e-05	117	1e-05	870	9e-05	0	0	0	0	0	0	239	2e-05	832	6e-05	2776	0.00022	1036	0.00011	366	3e-05	0	0	0	0	0	0	0	0	148	1e-05	0	0	0	0	87	1e-05	232	2e-05	948	6e-05	3052	0.00019	1289	0.00017	502	3e-05	148539	0.00858	107	1e-05	136	1e-05	0	0	102	1e-05	134	1e-05	185	1e-05	95	1e-05	473	5e-05	422	5e-05	1232	0.00012	2945	0.0002	625186	0.04162	1672	0.00013	674	3e-05	0	0	282	2e-05	0	0	59	0	766	0.00022	287	2e-05	1963	0.00014	402	5e-05	426	3e-05	0	0	0	0	280	2e-05	0	0	78	0	110	1e-05	91	1e-05	215	2e-05	785	8e-05	1914	0.00013	161	1e-05	615	5e-05	2115	0.00014	344	2e-05	44711	0.00641	111	1e-05	90	1e-05	0	0	0	0	0	0	228	1e-05	411	3e-05	942	5e-05	448	4e-05	3945	0.00031	2637	0.00018	837	5e-05	418	3e-05	10881	0.00139	75	1e-05	93	1e-05	89	1e-05	137	1e-05	0	0	66	1e-05	184	1e-05	815	6e-05	368	3e-05	2911	0.00023	2716	0.00019	980	7e-05	500	3e-05	40164	0.00279	276	2e-05	62	0	7383	0.00052	0	0	111	1e-05	2143	0.00013	180	1e-05	852	5e-05	251	2e-05	3857	0.00032	3113	0.00019	1341	0.00012	462	3e-05	1658629	0.1343	65	1e-05	85	1e-05	1402	8e-05	0	0	196	1e-05	218	2e-05	244	1e-05	700	4e-05	200	2e-05	4036	0.0002	5358	0.00019	957	7e-05	492	4e-05	0	0	110	1e-05	6901	0.00034	119	1e-05	0	0	63	0	113	1e-05	225	2e-05	120	1e-05	291	2e-05	3686	0.00029	3475	0.00022	2854	0.00011	364	3e-05	118	1e-05	6814	0.00048	158	1e-05	184	1e-05	51	0	294	3e-05	62	0	465	5e-05	111	1e-05	5576	0.00032	552	3e-05	4595	0.00031	4215	0.00036	684	5e-05	378	3e-05	83	1e-05	15244	0.00114	0	0	0	0	0	0	0	0	109	1e-05	1110	8e-05	947	6e-05	697	3e-05	3651	0.00022	1979	0.00016	1149	9e-05	340	3e-05	157	1e-05	246529	0.02009	112	1e-05	0	0	0	0	2228	0.00015	348	2e-05	3276	0.00019	182	1e-05	2482	0.00014	1528	0.00013	3132	0.00024	2783	0.00017	3744	0.0002	3080	0.00017	2714	0.00016	652	4e-05	391	2e-05	600	4e-05	619	5e-05	333	2e-05	1070	9e-05	662	6e-05	353	2e-05	805	5e-05	742	6e-05	722	4e-05	277	2e-05	1182	8e-05	2743	0.0002	456	3e-05	612	5e-05	306	2e-05	4426	0.0002	105	1e-05	193	1e-05	0	0	377	3e-05	528	3e-05	852	5e-05	576	4e-05	2343	0.00018	1165	7e-05	344	2e-05	416	2e-05	973	6e-05	247	2e-05	313	3e-05	905	5e-05	449	3e-05	306	2e-05	33490	0.00233	273	2e-05	0	0	0	0	50	0	0	0	53	1e-05	0	0	0	0	129	1e-05	0	0	0	0	87	0	0	0	0	0	0	0	0	0	166	1e-05	848	6e-05	500	2e-05	139	1e-05	196	1e-05	571	3e-05	0	0	0	0	1517	9e-05	341	2e-05	635	5e-05	467	3e-05	99	1e-05	274	2e-05	630	5e-05	0	0	564	4e-05	237545	0.01488	482035	0.04218	191766	0.03091	260	2e-05	56726	0.00912	245799	0.02009
Acetobacterium sp. KB-1	2184575	S	0	0	0	0	0	0	0	0	0	0	0	0	0	0	0	0	0	0	484	3e-05	1083	8e-05	741	4e-05	1009	6e-05	122	1e-05	0	0	0	0	0	0	0	0	0	0	0	0	0	0	0	0	308	3e-05	0	0	695	4e-05	1346	0.0001	0	0	1063	7e-05	310	2e-05	0	0	0	0	0	0	0	0	0	0	0	0	0	0	0	0	0	0	127	1e-05	554	4e-05	2731	0.00013	0	0	874	8e-05	403	3e-05	0	0	0	0	0	0	0	0	0	0	0	0	0	0	0	0	0	0	423	3e-05	774	5e-05	0	0	0	0	0	0	0	0	857	4e-05	574	4e-05	0	0	441	3e-05	361	2e-05	495	3e-05	305	2e-05	1083	3e-05	680	4e-05	700	4e-05	619	4e-05	527	4e-05	924	4e-05	413	4e-05	279	2e-05	197	2e-05	453	4e-05	231	3e-05	417	3e-05	561	4e-05	239	2e-05	430	5e-05	529	3e-05	416	3e-05	506	4e-05	520	5e-05	464	3e-05	263	2e-05	809	4e-05	357	4e-05	502	3e-05	485	3e-05	404	3e-05	370	2e-05	450	3e-05	584	3e-05	402	2e-05	0	0	332	2e-05	483	3e-05	0	0	0	0	651	4e-05	405	3e-05	255	2e-05	767	3e-05	1357	0.00012	105	1e-05	1095	9e-05	0	0	0	0	198	1e-05	277	2e-05	0	0	859	8e-05	183	1e-05	871	7e-05	0	0	187	2e-05	159	1e-05	105	1e-05	209	2e-05	3858	0.00033	1370	5e-05	942	7e-05	0	0	0	0	0	0	0	0	0	0	286	1e-05	1446	0.0001	834	4e-05	0	0	0	0	0	0	364	1e-05	3091	0.00022	597	4e-05	0	0	2369	0.00065	0	0	562	8e-05	0	0	2177	0.00013	1379	8e-05	1660	9e-05	742	4e-05	4376	0.00033	0	0	3491	0.00032	644	5e-05	0	0	740	4e-05	153	2e-05	2383	0.00012	1882	0.00011	0	0	1082	8e-05	0	0	0	0	0	0	0	0	814	4e-05	1467	0.00011	0	0	133	1e-05	142	1e-05	305	2e-05	0	0	0	0	1435	7e-05	737	6e-05	0	0	16	3e-05	390	3e-05	230	1e-05	0	0	243	2e-05	0	0	0	0	0	0	0	0	0	0	0	0	0	0	1533	0.0001	0	0	179	1e-05	0	0	0	0	0	0	0	0	0	0	0	0	200	2e-05	0	0	1048	8e-05	2094	0.00011	907	5e-05	960	7e-05	0	0	0	0	0	0	215	2e-05	0	0	407	3e-05	0	0	0	0	253	2e-05	751	6e-05	0	0	501	4e-05	0	0	230	2e-05	0	0	117	1e-05	0	0	0	0	188	1e-05	0	0	0	0	193	1e-05	2089	0.00013	0	0	3969	0.00025	0	0	192	1e-05	186	1e-05	0	0	0	0	0	0	0	0	0	0	0	0	185	2e-05	367	4e-05	2248	0.00016	0	0	648	5e-05	2882	0.00014	0	0	844	6e-05	0	0	0	0	0	0	119	1e-05	0	0	0	0	2089	0.00015	0	0	177	1e-05	0	0	232	2e-05	252	2e-05	0	0	0	0	0	0	120	1e-05	365	2e-05	109	1e-05	0	0	375	3e-05	1338	9e-05	0	0	0	0	0	0	0	0	224	1e-05	0	0	0	0	0	0	0	0	197	2e-05	483	4e-05	1373	9e-05	273	2e-05	1116	7e-05	0	0	0	0	0	0	0	0	378	3e-05	0	0	0	0	360	2e-05	0	0	147	1e-05	994	8e-05	2802	0.00019	0	0	2013	0.00014	0	0	0	0	284	2e-05	0	0	0	0	0	0	191	1e-05	0	0	0	0	299	2e-05	567	5e-05	947	6e-05	216	2e-05	1283	9e-05	0	0	0	0	705	5e-05	0	0	0	0	98	1e-05	0	0	0	0	0	0	241	2e-05	3678	0.00018	3699	0.00013	0	0	589	4e-05	334	2e-05	0	0	269	1e-05	0	0	0	0	0	0	0	0	0	0	0	0	106	1e-05	2072	0.00016	2335	0.00014	588	2e-05	1195	9e-05	927	9e-05	0	0	0	0	0	0	0	0	0	0	0	0	71	1e-05	0	0	621	4e-05	223	1e-05	1611	0.00011	1751	0.00015	352	2e-05	800	6e-05	853	6e-05	0	0	0	0	0	0	0	0	365	4e-05	143	1e-05	0	0	341	2e-05	929	3e-05	26803	0.00165	2079	0.00016	0	0	631	6e-05	402	3e-05	0	0	0	0	244	2e-05	0	0	853	6e-05	589	4e-05	990	6e-05	2595	0.00017	984	6e-05	729	6e-05	552	4e-05	2936	0.00018	1568	8e-05	1721	0.0001	251	2e-05	251	2e-05	235	1e-05	220	2e-05	2899	0.00022	619	4e-05	606	5e-05	422	4e-05	509	3e-05	865	5e-05	5237	0.00044	426	2e-05	744	5e-05	1260	9e-05	1015	8e-05	8434	0.00062	0	0	0	0	488	2e-05	0	0	212	2e-05	518	4e-05	197	1e-05	0	0	0	0	0	0	1289	0.0001	448	3e-05	0	0	415	2e-05	0	0	0	0	605	5e-05	1160	7e-05	272	2e-05	271	2e-05	0	0	251	1e-05	0	0	0	0	0	0	0	0	0	0	0	0	0	0	0	0	0	0	0	0	192	1e-05	130	1e-05	191	1e-05	0	0	0	0	1859	0.00016	0	0	0	0	0	0	0	0	2029	0.00011	0	0	0	0	907	6e-05	0	0	143	1e-05	0	0	148	1e-05	0	0	137	1e-05	0	0	275	2e-05	0	0	0	0	0	0	1697	0.0001	0	0	0	0
Erwinia billingiae	182337	S	0	0	238	2e-05	0	0	0	0	0	0	67	0	0	0	0	0	0	0	0	0	0	0	0	0	0	0	0	0	0	0	0	0	0	0	0	0	0	0	0	0	0	0	0	0	0	0	0	0	0	0	0	0	0	0	0	0	0	0	0	0	0	0	0	0	0	0	0	0	0	0	0	0	0	0	0	0	0	0	0	0	0	0	0	0	0	0	0	0	0	0	0	0	0	0	0	0	0	0	0	0	0	0	0	0	0	0	0	0	0	0	0	0	0	0	0	0	0	0	0	0	0	0	0	0	0	0	0	0	0	0	0	0	0	0	0	0	0	0	0	0	0	0	0	0	0	0	0	0	0	0	0	0	0	0	0	0	0	0	0	0	0	0	0	0	0	0	0	0	0	0	0	0	0	0	0	0	0	0	0	0	0	0	0	0	0	0	0	0	0	0	0	0	0	0	0	0	0	0	322	2e-05	0	0	0	0	0	0	0	0	0	0	0	0	0	0	0	0	0	0	0	0	0	0	0	0	0	0	0	0	0	0	0	0	0	0	0	0	0	0	0	0	0	0	0	0	0	0	0	0	0	0	0	0	0	0	0	0	0	0	0	0	0	0	0	0	0	0	0	0	0	0	91	0	0	0	0	0	0	0	0	0	0	0	0	0	0	0	0	0	0	0	0	0	0	0	0	0	0	0	0	0	0	0	0	0	0	0	0	0	0	0	0	0	0	0	0	0	0	0	0	0	0	0	0	0	0	0	0	0	0	0	0	0	0	0	0	0	0	0	0	0	0	0	0	0	0	0	0	0	0	0	0	0	0	0	0	0	0	0	0	0	0	0	0	0	0	0	0	0	0	0	0	0	0	0	0	0	0	0	0	0	0	0	184	1e-05	0	0	0	0	0	0	0	0	0	0	0	0	0	0	0	0	0	0	0	0	0	0	0	0	0	0	0	0	0	0	0	0	0	0	0	0	0	0	0	0	0	0	0	0	0	0	0	0	0	0	0	0	0	0	0	0	0	0	0	0	0	0	0	0	0	0	0	0	0	0	0	0	0	0	0	0	0	0	0	0	0	0	0	0	70	1e-05	0	0	0	0	0	0	0	0	0	0	0	0	0	0	0	0	0	0	0	0	0	0	0	0	0	0	0	0	0	0	0	0	0	0	0	0	0	0	0	0	0	0	0	0	0	0	0	0	0	0	86	1e-05	0	0	0	0	0	0	0	0	0	0	0	0	0	0	0	0	0	0	0	0	0	0	0	0	0	0	0	0	0	0	0	0	0	0	0	0	0	0	0	0	0	0	0	0	0	0	0	0	0	0	0	0	0	0	0	0	0	0	0	0	0	0	0	0	0	0	0	0	0	0	0	0	122	1e-05	0	0	0	0	0	0	0	0	0	0	0	0	0	0	0	0	0	0	0	0	0	0	0	0	0	0	0	0	0	0	0	0	0	0	0	0	0	0	0	0	0	0	0	0	0	0	0	0	0	0	0	0	0	0	0	0	0	0	0	0	0	0	0	0	0	0	0	0	0	0	0	0	0	0	0	0	0	0	0	0	0	0	0	0	737	8e-05	0	0	0	0	0	0	0	0	0	0	0	0	0	0	0	0	0	0	0	0	0	0	0	0	0	0	382	2e-05	0	0	0	0	135	1e-05	0	0	0	0	0	0	0	0	0	0	0	0	0	0	0	0	0	0	0	0	0	0	0	0	0	0	0	0	0	0	0	0	0	0	0	0	0	0	0	0	0	0	0	0	0	0	0	0	0	0	0	0	0	0	0	0	0	0	0	0	0	0	0	0	0	0	0	0	0	0	0	0	0	0	0	0	0	0	0	0	0	0	0	0	0	0	0	0	0	0	0	0	0	0	0	0	0	0	0	0	0	0	0	0	0	0	0	0	0	0	0	0	0	0	0	0	0	0	0	0	0	0	0	0	0	0	0	0	0	0	0	0	0	0	0	0	0	0	0	0	0	0	70	0	0	0	0	0	0	0	0	0	0	0	0	0	0	0	0	0	0	0	0	0	0	0	0	0	0	0	0	0	0	0	0	0	0	0	0	0	0	0	0	0	0	0	0	0	0	0
Tenacibaculum sp. SZ-18	754423	S	0	0	0	0	0	0	0	0	0	0	0	0	0	0	0	0	0	0	0	0	0	0	0	0	0	0	0	0	105	1e-05	0	0	0	0	0	0	0	0	0	0	0	0	0	0	0	0	0	0	0	0	0	0	0	0	0	0	0	0	163	1e-05	0	0	0	0	0	0	0	0	0	0	0	0	0	0	0	0	0	0	0	0	0	0	0	0	0	0	0	0	557	5e-05	0	0	0	0	0	0	0	0	0	0	0	0	0	0	0	0	0	0	0	0	0	0	0	0	0	0	0	0	0	0	0	0	0	0	0	0	0	0	0	0	0	0	0	0	0	0	0	0	0	0	0	0	0	0	0	0	0	0	0	0	0	0	0	0	0	0	0	0	0	0	0	0	0	0	0	0	0	0	0	0	0	0	0	0	0	0	0	0	0	0	0	0	0	0	0	0	0	0	0	0	0	0	0	0	0	0	0	0	0	0	0	0	0	0	0	0	0	0	0	0	0	0	0	0	0	0	0	0	0	0	0	0	0	0	0	0	0	0	0	0	0	0	0	0	0	0	0	0	37	0	0	0	0	0	0	0	0	0	0	0	0	0	0	0	0	0	0	0	0	0	0	0	0	0	0	0	0	0	0	0	0	0	0	0	0	0	0	0	0	0	0	0	56	1e-05	0	0	0	0	0	0	0	0	0	0	0	0	0	0	0	0	0	0	0	0	0	0	0	0	0	0	0	0	0	0	0	0	183	1e-05	0	0	0	0	0	0	0	0	0	0	1335	6e-05	0	0	0	0	0	0	0	0	0	0	0	0	0	0	0	0	0	0	0	0	0	0	0	0	0	0	34	0	0	0	0	0	0	0	0	0	0	0	0	0	0	0	0	0	0	0	0	0	0	0	0	0	0	0	0	0	0	0	0	0	0	0	0	0	0	0	0	0	0	0	0	0	0	0	0	0	0	0	0	0	0	0	0	0	0	0	0	0	0	0	0	0	0	0	0	0	0	0	0	0	0	0	0	0	0	0	0	0	0	0	0	0	0	0	0	0	0	0	0	0	112	1e-05	0	0	0	0	0	0	0	0	0	0	0	0	0	0	0	0	0	0	0	0	0	0	706	5e-05	0	0	0	0	0	0	31	0	0	0	0	0	0	0	0	0	0	0	0	0	0	0	0	0	0	0	0	0	0	0	0	0	0	0	0	0	0	0	0	0	0	0	0	0	0	0	0	0	0	0	65	1e-05	0	0	0	0	0	0	0	0	0	0	0	0	0	0	0	0	0	0	0	0	0	0	0	0	0	0	0	0	0	0	0	0	0	0	0	0	0	0	0	0	0	0	0	0	0	0	0	0	0	0	0	0	0	0	0	0	0	0	0	0	0	0	0	0	0	0	0	0	0	0	0	0	0	0	0	0	0	0	0	0	0	0	316	3e-05	0	0	0	0	0	0	0	0	0	0	0	0	0	0	0	0	0	0	0	0	0	0	0	0	0	0	0	0	0	0	0	0	0	0	0	0	0	0	0	0	0	0	0	0	0	0	0	0	0	0	0	0	0	0	0	0	0	0	0	0	0	0	0	0	0	0	0	0	0	0	0	0	0	0	0	0	0	0	0	0	0	0	0	0	0	0	0	0	0	0	0	0	0	0	0	0	0	0	0	0	0	0	0	0	0	0	0	0	0	0	0	0	0	0	52	0	0	0	0	0	0	0	0	0	0	0	0	0	0	0	0	0	0	0	0	0	0	0	0	0	0	0	0	0	0	0	0	0	0	0	0	0	0	0	0	0	0	0	0	0	0	0	0	0	0	0	0	0	0	0	0	0	0	0	0	0	0	0	0	0	0	0	0	0	0	0	0	0	0	0	0	0	0	0	0	0	0	0	0	0	0	0	0	0	0	0	0	0	0	0	0	0	0	0	34	0	0	0	0	0	0	0	0	0	0	0	0	0	0	0	0	0	0	0	0	0	0	0	0	0	0	0	0	0	0	0	0	0	0	0	0	0	0	0	0	0	0	0	0	0	0	0	0	0	0	0	0	0	0	0	0	0	0	0	0	0	0	0	0	0	0	0	361	2e-05	118	1e-05	332	5e-05	0	0	69	1e-05	79	1e-05
Candidatus Hodgkinia cicadicola	573658	S	0	0	0	0	0	0	10	0	13	0	0	0	0	0	10	0	0	0	35	0	38	0	0	0	0	0	0	0	15	0	0	0	0	0	0	0	0	0	0	0	0	0	0	0	0	0	0	0	51	0	27	0	0	0	0	0	0	0	11	0	0	0	11	0	11	0	0	0	0	0	0	0	0	0	0	0	0	0	18	0	54	0	0	0	0	0	0	0	0	0	0	0	0	0	10	0	12	0	10	0	0	0	0	0	0	0	34	0	76	0	0	0	0	0	12	0	0	0	27	0	53	0	0	0	0	0	20	0	0	0	14	0	0	0	12	0	0	0	13	0	15	0	15	0	12	0	10	0	0	0	12	0	18	0	22	0	11	0	12	0	11	0	0	0	19	0	13	0	15	0	15	0	0	0	0	0	13	0	0	0	0	0	0	0	10	0	0	0	0	0	9	0	0	0	0	0	0	0	0	0	0	0	0	0	0	0	0	0	12	0	19	0	0	0	14	0	0	0	0	0	0	0	0	0	0	0	38	0	0	0	0	0	0	0	0	0	0	0	11	0	0	0	34	0	0	0	0	0	0	0	0	0	0	0	0	0	0	0	0	0	0	0	21	0	0	0	0	0	0	0	0	0	0	0	0	0	0	0	0	0	0	0	21	0	0	0	23	0	25	0	30	0	0	0	0	0	0	0	0	0	0	0	0	0	0	0	0	0	12	0	41	0	0	0	0	0	0	0	14	0	0	0	0	0	11	0	0	0	28	0	33	0	0	0	0	0	0	0	0	0	0	0	0	0	0	0	0	0	0	0	0	0	0	0	0	0	0	0	0	0	0	0	0	0	12	0	0	0	0	0	0	0	0	0	11	0	0	0	0	0	0	0	0	0	0	0	0	0	0	0	0	0	24	0	59	0	0	0	0	0	0	0	0	0	0	0	10	0	14	0	0	0	0	0	0	0	0	0	31	0	0	0	0	0	0	0	0	0	0	0	0	0	0	0	0	0	0	0	0	0	0	0	0	0	0	0	0	0	0	0	10	0	0	0	0	0	0	0	0	0	0	0	0	0	0	0	0	0	0	0	12	0	29	0	12	0	25	0	0	0	0	0	0	0	0	0	0	0	0	0	0	0	0	0	0	0	0	0	0	0	0	0	0	0	0	0	0	0	0	0	0	0	0	0	12	0	12	0	0	0	0	0	0	0	0	0	0	0	0	0	0	0	0	0	0	0	12	0	0	0	0	0	0	0	0	0	15	0	24	0	0	0	0	0	0	0	0	0	0	0	0	0	0	0	11	0	0	0	0	0	0	0	0	0	37	0	31	0	0	0	0	0	0	0	0	0	0	0	0	0	0	0	0	0	0	0	0	0	0	0	0	0	16	0	19	0	0	0	0	0	13	0	0	0	0	0	0	0	0	0	0	0	0	0	10	0	0	0	0	0	19	0	45	0	0	0	0	0	0	0	0	0	0	0	0	0	0	0	0	0	0	0	0	0	0	0	0	0	10	0	29	0	11	0	0	0	0	0	10	0	0	0	0	0	0	0	0	0	0	0	0	0	0	0	0	0	0	0	11	0	18	0	0	0	0	0	0	0	0	0	0	0	0	0	0	0	0	0	0	0	0	0	0	0	0	0	14	0	12	0	0	0	0	0	0	0	0	0	0	0	0	0	0	0	0	0	0	0	0	0	13	0	25	0	16	0	20	0	16	0	12	0	26	0	0	0	0	0	10	0	0	0	0	0	0	0	17	0	30	0	20	0	0	0	0	0	0	0	15	0	0	0	13	0	0	0	0	0	0	0	0	0	0	0	0	0	0	0	0	0	0	0	0	0	0	0	29	0	0	0	0	0	0	0	0	0	0	0	0	0	33	0	37	0	0	0	10	0	0	0	10	0	0	0	0	0	0	0	0	0	0	0	11	0	0	0	0	0	0	0	0	0	0	0	0	0	0	0	0	0	0	0	0	0	0	0	10	0	0	0	0	0	0	0	0	0	0	0	0	0	0	0	0	0	0	0	0	0	0	0	0	0	14	0	0	0	0	0	0	0	103	1e-05	0	0	0	0
Leucobacter triazinivorans	1784719	S	50	7e-05	0	0	2248	0.00019	4302	0.00026	419	3e-05	1917	0.00014	840	6e-05	0	0	0	0	0	0	0	0	884	5e-05	799	5e-05	0	0	0	0	0	0	987	8e-05	2152	0.00021	3890	0.00029	1877	0.00015	919	8e-05	655	4e-05	0	0	411	3e-05	0	0	0	0	0	0	609	4e-05	0	0	0	0	0	0	476	4e-05	4000	0.00032	1954	0.00019	1220	0.00011	600	5e-05	0	0	463	3e-05	0	0	0	0	0	0	0	0	491	5e-05	0	0	991	0.0001	0	0	2387	0.00016	2095	0.00015	3316	0.00023	2200	0.00016	3515	0.00028	0	0	0	0	0	0	0	0	913	7e-05	0	0	0	0	0	0	0	0	0	0	0	0	725	4e-05	0	0	474	3e-05	0	0	848	3e-05	0	0	0	0	648	4e-05	0	0	533	2e-05	0	0	0	0	0	0	402	3e-05	0	0	0	0	0	0	0	0	0	0	580	3e-05	0	0	0	0	0	0	0	0	566	4e-05	541	3e-05	0	0	0	0	981	6e-05	296	2e-05	612	4e-05	733	4e-05	821	5e-05	839	5e-05	181	0.00033	1292	7e-05	0	0	0	0	0	0	0	0	7691	0.00051	589	5e-05	768	3e-05	1000	9e-05	759	5e-05	0	0	0	0	0	0	0	0	633	4e-05	0	0	1418	0.00013	1243	9e-05	0	0	0	0	0	0	0	0	645	4e-05	1151	0.0001	0	0	1112	4e-05	0	0	0	0	0	0	0	0	8116	0.00068	1457	8e-05	2315	0.00012	0	0	0	0	0	0	1105	9e-05	1037	6e-05	0	0	0	0	977	6e-05	0	0	0	0	0	0	653	9e-05	880	0.0001	830	5e-05	0	0	0	0	1164	6e-05	0	0	0	0	2643	0.00024	0	0	0	0	882	5e-05	0	0	0	0	0	0	0	0	638	5e-05	0	0	0	0	0	0	0	0	951	5e-05	0	0	1095	5e-05	1575	8e-05	4903	0.00036	2404	0.00012	0	0	0	0	983	4e-05	0	0	1671	0.00011	153	0.00033	1163	9e-05	2454	0.00015	685	6e-05	2142	0.00014	0	0	0	0	0	0	0	0	3692	0.00024	0	0	0	0	0	0	469	3e-05	1367	7e-05	0	0	0	0	0	0	0	0	0	0	0	0	0	0	475	3e-05	0	0	0	0	820	5e-05	0	0	0	0	370	3e-05	3468	0.00034	0	0	0	0	0	0	0	0	1014	9e-05	0	0	0	0	0	0	0	0	0	0	1172	8e-05	4624	0.00027	294	2e-05	1758	0.00011	0	0	2740	0.00019	0	0	0	0	545	4e-05	1289	8e-05	0	0	579	4e-05	817	5e-05	0	0	1138	7e-05	1888	0.00012	5843	0.00041	6630	0.00042	4845	0.00035	1012	7e-05	0	0	0	0	0	0	0	0	0	0	0	0	0	0	0	0	0	0	0	0	1858	0.00016	88	3e-05	0	0	0	0	0	0	521	4e-05	0	0	526	4e-05	902	8e-05	1263	8e-05	7873	0.0005	3086	0.00026	1444	0.00013	564	4e-05	0	0	0	0	306	2e-05	537	4e-05	0	0	0	0	0	0	0	0	0	0	2175	0.00015	1667	0.00011	2197	0.00014	997	6e-05	322	2e-05	789	5e-05	0	0	0	0	0	0	1026	6e-05	653	4e-05	0	0	0	0	1529	0.00011	3049	0.00026	3029	0.00022	2998	0.00021	1253	0.0001	1751	0.00011	824	6e-05	778	5e-05	0	0	0	0	665	5e-05	715	5e-05	0	0	0	0	1617	0.00012	663	5e-05	1386	0.00012	3701	0.00025	1607	0.0001	212	1e-05	0	0	794	6e-05	0	0	0	0	0	0	1875	0.00014	0	0	444	3e-05	988	7e-05	0	0	0	0	10814	0.00067	1978	0.00019	2311	0.00012	428	3e-05	2267	0.00018	2801	0.00014	0	0	712	5e-05	544	4e-05	1483	0.0001	0	0	617	3e-05	3856	0.00024	920	7e-05	5495	0.00041	0	0	0	0	652	4e-05	0	0	0	0	2024	0.00013	1418	5e-05	0	0	0	0	479	3e-05	0	0	558	4e-05	1403	8e-05	1021	9e-05	1577	0.00011	0	0	5644	0.00042	1802	0.0001	0	0	0	0	0	0	0	0	0	0	0	0	1660	0.00012	0	0	0	0	951	7e-05	2848	0.00028	2480	0.00015	231	2e-05	544	3e-05	1177	4e-05	0	0	1532	0.00012	0	0	0	0	0	0	0	0	0	0	1444	9e-05	0	0	0	0	1688	0.00011	0	0	0	0	0	0	0	0	0	0	0	0	0	0	0	0	1224	7e-05	972	6e-05	1160	5e-05	523	4e-05	0	0	998	6e-05	611	5e-05	0	0	0	0	879	5e-05	0	0	0	0	0	0	0	0	0	0	0	0	0	0	1862	0.00013	6565	0.00029	887	7e-05	2516	0.00019	1631	0.00012	0	0	0	0	1751	0.00011	987	7e-05	0	0	2355	0.00014	854	5e-05	1217	7e-05	0	0	0	0	993	8e-05	0	0	0	0	0	0	0	0	0	0	0	0	0	0	0	0	0	0	0	0	983	7e-05	0	0	262	2e-05	546	3e-05	0	0	1585	9e-05	1382	7e-05	287	2e-05	422	4e-05	889	5e-05	5082	0.00043	855	6e-05	2348	0.00011	1000	0.0001	0	0	0	0	691	5e-05	1047	8e-05	1061	6e-05	0	0	0	0	0	0	833	4e-05	0	0	0	0	797	6e-05	0	0	0	0	0	0	0	0	939	5e-05	0	0	0	0
Paraburkholderia phymatum	148447	S	0	0	0	0	0	0	0	0	0	0	0	0	0	0	0	0	0	0	0	0	0	0	0	0	0	0	0	0	0	0	0	0	0	0	0	0	0	0	0	0	0	0	0	0	0	0	0	0	0	0	0	0	0	0	0	0	0	0	0	0	0	0	0	0	0	0	0	0	0	0	0	0	0	0	0	0	0	0	0	0	0	0	0	0	0	0	0	0	0	0	0	0	0	0	0	0	0	0	0	0	0	0	0	0	0	0	0	0	0	0	0	0	0	0	0	0	0	0	0	0	0	0	0	0	0	0	0	0	0	0	0	0	0	0	0	0	0	0	0	0	0	0	0	0	0	0	0	0	0	0	0	0	0	0	0	0	0	0	0	0	0	0	0	0	0	0	0	0	0	0	0	0	0	0	0	0	0	0	0	0	0	0	0	0	0	0	0	0	0	0	0	0	0	0	0	0	0	0	0	0	0	0	0	0	0	0	0	0	0	0	0	0	0	0	0	0	0	0	0	0	0	0	0	0	0	0	0	0	0	0	0	0	0	0	0	0	0	0	0	0	0	0	0	0	0	0	0	0	0	0	0	0	0	0	0	0	0	0	0	0	0	0	0	0	0	0	0	0	0	0	0	0	0	0	0	0	0	0	0	0	0	0	0	0	0	0	0	0	0	0	0	0	0	0	0	0	0	0	0	0	0	0	0	0	0	0	0	0	0	0	0	0	0	0	0	0	0	0	0	0	0	0	0	0	0	0	0	0	0	0	0	0	0	0	0	0	0	0	0	0	0	0	0	0	0	0	59	0.00013	0	0	0	0	0	0	0	0	0	0	0	0	0	0	0	0	0	0	0	0	0	0	0	0	0	0	0	0	0	0	0	0	0	0	0	0	0	0	0	0	0	0	0	0	0	0	0	0	0	0	0	0	0	0	0	0	0	0	0	0	0	0	0	0	0	0	0	0	0	0	0	0	0	0	0	0	0	0	0	0	0	0	0	0	0	0	0	0	0	0	0	0	0	0	0	0	0	0	0	0	0	0	0	0	0	0	0	0	0	0	0	0	0	0	0	0	0	0	0	0	0	0	0	0	0	0	0	0	0	0	0	0	0	0	0	0	0	0	0	0	0	0	0	0	0	0	0	0	0	0	0	0	0	0	0	0	0	0	0	0	0	0	0	0	0	0	0	0	0	0	0	0	0	0	0	0	0	0	0	0	0	0	0	0	0	0	0	0	0	0	0	0	0	0	0	0	0	0	0	0	0	0	0	0	0	0	0	0	0	0	0	0	0	0	0	0	0	0	0	0	0	0	0	0	0	0	0	0	0	0	0	0	0	0	0	0	0	0	0	0	0	0	0	0	0	0	0	0	0	0	0	0	0	0	0	0	0	0	0	0	0	0	0	0	0	0	0	0	0	0	0	0	0	0	0	0	0	0	0	0	0	0	0	0	0	0	0	0	0	0	0	0	0	0	0	0	0	0	0	0	0	0	0	0	0	0	0	0	0	0	0	0	0	0	0	0	0	0	0	0	0	0	0	0	0	0	0	0	0	0	0	0	0	0	0	0	0	0	0	0	0	0	0	0	0	0	0	0	0	0	0	0	0	0	0	0	0	0	0	0	0	0	0	0	0	0	0	0	0	0	0	0	0	0	0	0	0	0	0	0	0	0	0	0	0	0	0	0	0	0	0	0	0	0	0	0	0	0	0	0	0	0	0	0	0	0	0	0	0	0	0	0	0	0	0	0	0	0	0	0	0	0	0	0	0	0	0	0	0	0	0	0	0	0	0	0	0	0	0	0	0	0	0	0	0	0	0	0	0	0	0	0	0	0	0	0	0	0	0	0	0	0	0	0	0	0	0	0	0	0	0	0	0	0	0	0	0	0	0	0	0	0	0	0	0	0	0	0	0	0	0	0	0	0	0	0	0	0	0	0	0	0	0	0	0	0	0	0	0	0	0	0	0	0	0	0	0	0	0	0	0	0	0	0	0	0	0	0	0	0	0	0	0	0	0	0	0	0	0	0	0	0	0	0	0	0	0	0	0	0	0	0	0	0	0	0	0	0
Pseudomonas mediterranea	183795	S	0	0	0	0	0	0	0	0	0	0	0	0	0	0	0	0	0	0	4718	0.00032	2270	0.00017	0	0	0	0	0	0	0	0	0	0	0	0	0	0	0	0	0	0	0	0	0	0	0	0	0	0	1176	7e-05	0	0	0	0	0	0	0	0	0	0	0	0	0	0	0	0	0	0	0	0	0	0	0	0	0	0	0	0	2543	0.00019	2057	9e-05	0	0	0	0	0	0	0	0	0	0	0	0	0	0	0	0	0	0	0	0	0	0	0	0	1581	0.00012	981	6e-05	0	0	0	0	0	0	0	0	4149	0.0002	602	4e-05	0	0	0	0	0	0	0	0	0	0	0	0	0	0	0	0	0	0	0	0	0	0	0	0	0	0	0	0	0	0	0	0	0	0	0	0	0	0	0	0	0	0	0	0	0	0	0	0	0	0	0	0	0	0	0	0	0	0	0	0	0	0	0	0	0	0	0	0	0	0	0	0	0	0	0	0	0	0	0	0	0	0	0	0	0	0	4008	0.00014	0	0	0	0	0	0	0	0	0	0	0	0	0	0	0	0	0	0	0	0	0	0	0	0	0	0	0	0	0	0	0	0	0	0	3317	0.00013	0	0	0	0	0	0	0	0	0	0	0	0	3658	0.00019	0	0	0	0	0	0	0	0	0	0	0	0	0	0	0	0	0	0	0	0	0	0	0	0	0	0	0	0	1450	9e-05	796	4e-05	0	0	0	0	0	0	0	0	0	0	0	0	0	0	0	0	2424	0.00012	0	0	0	0	0	0	0	0	0	0	0	0	0	0	2776	0.00014	0	0	0	0	0	0	0	0	0	0	0	0	0	0	1993	9e-05	0	0	0	0	0	0	0	0	0	0	0	0	0	0	0	0	0	0	0	0	0	0	0	0	0	0	0	0	0	0	0	0	0	0	0	0	0	0	0	0	0	0	0	0	0	0	0	0	0	0	1997	0.00016	0	0	0	0	0	0	0	0	0	0	0	0	0	0	0	0	0	0	0	0	0	0	0	0	0	0	0	0	0	0	0	0	0	0	0	0	0	0	0	0	0	0	0	0	0	0	0	0	0	0	2112	0.00013	0	0	0	0	0	0	0	0	0	0	0	0	0	0	0	0	0	0	0	0	0	0	0	0	0	0	0	0	0	0	2663	0.0002	0	0	0	0	0	0	0	0	0	0	0	0	0	0	0	0	0	0	0	0	0	0	0	0	0	0	0	0	0	0	0	0	0	0	0	0	0	0	2954	0.0002	0	0	0	0	0	0	0	0	0	0	0	0	0	0	0	0	0	0	0	0	0	0	0	0	0	0	0	0	0	0	0	0	0	0	0	0	0	0	0	0	0	0	0	0	0	0	0	0	0	0	0	0	0	0	0	0	1997	0.00016	0	0	0	0	0	0	0	0	0	0	0	0	0	0	0	0	0	0	0	0	0	0	0	0	0	0	3107	0.00025	791	5e-05	0	0	0	0	0	0	0	0	0	0	0	0	0	0	0	0	0	0	0	0	0	0	0	0	3871	0.00019	2086	7e-05	0	0	0	0	0	0	0	0	0	0	0	0	0	0	0	0	0	0	0	0	0	0	0	0	1846	0.00015	2077	0.00013	0	0	0	0	0	0	0	0	0	0	0	0	0	0	0	0	0	0	0	0	0	0	0	0	0	0	2766	0.00019	1403	0.00012	0	0	0	0	0	0	0	0	0	0	0	0	0	0	0	0	0	0	0	0	0	0	0	0	3154	0.00019	0	0	0	0	0	0	0	0	0	0	0	0	0	0	0	0	0	0	0	0	0	0	0	0	0	0	0	0	0	0	0	0	0	0	0	0	0	0	0	0	2945	0.00012	0	0	0	0	0	0	0	0	0	0	0	0	0	0	0	0	0	0	0	0	0	0	0	0	0	0	0	0	0	0	0	0	0	0	0	0	0	0	0	0	0	0	0	0	0	0	0	0	0	0	0	0	1662	9e-05	0	0	0	0	0	0	0	0	0	0	0	0	0	0	0	0	0	0	0	0	0	0	0	0	0	0	0	0	0	0	0	0	0	0	0	0	0	0	0	0	0	0	0	0	0	0	0	0	0	0	0	0	0	0	0	0	0	0	0	0	0	0	0	0	0	0	0	0	0	0	0	0	0	0	0	0	0	0	0	0	0	0	0	0	0	0	0	0	0	0	0	0
Microbacterium sp. PM5	2014534	S	326	0.00043	0	0	118	1e-05	297	2e-05	409	3e-05	488	4e-05	0	0	0	0	188	1e-05	0	0	0	0	0	0	0	0	1231	8e-05	0	0	0	0	401	3e-05	200	2e-05	199	1e-05	193	2e-05	96	1e-05	0	0	0	0	0	0	0	0	0	0	0	0	0	0	0	0	0	0	0	0	0	0	924	7e-05	144	1e-05	133	1e-05	212	2e-05	602	4e-05	0	0	0	0	0	0	0	0	0	0	0	0	0	0	0	0	0	0	0	0	613	4e-05	79	1e-05	125	1e-05	737	6e-05	0	0	0	0	0	0	0	0	0	0	0	0	0	0	281	2e-05	0	0	0	0	0	0	0	0	0	0	0	0	0	0	0	0	0	0	0	0	0	0	0	0	0	0	0	0	0	0	0	0	0	0	0	0	0	0	0	0	0	0	0	0	0	0	0	0	0	0	0	0	0	0	0	0	181	1e-05	191	2e-05	192	1e-05	159	1e-05	135	1e-05	0	0	121	1e-05	223	1e-05	134	1e-05	0	0	123	1e-05	0	0	448	3e-05	0	0	388	3e-05	4252	0.00028	240	2e-05	0	0	335	3e-05	0	0	0	0	0	0	0	0	392	3e-05	0	0	0	0	0	0	217	2e-05	0	0	0	0	0	0	0	0	0	0	0	0	220	2e-05	0	0	0	0	0	0	0	0	0	0	1002	8e-05	0	0	0	0	0	0	0	0	0	0	264	2e-05	0	0	151	1e-05	0	0	408	3e-05	151	1e-05	0	0	0	0	315	4e-05	0	0	223	1e-05	230	1e-05	0	0	0	0	0	0	100	1e-05	845	8e-05	0	0	603	5e-05	0	0	0	0	0	0	0	0	0	0	136	1e-05	0	0	232	2e-05	290	2e-05	0	0	0	0	0	0	0	0	1663	8e-05	2117	0.00015	196	1e-05	0	0	0	0	0	0	0	0	387	2e-05	156	0.00033	424	3e-05	334	2e-05	0	0	327	2e-05	0	0	1029	9e-05	34	3e-05	0	0	1263	8e-05	1209	0.0001	0	0	0	0	0	0	132	1e-05	3193	0.00024	341	2e-05	122	1e-05	648	4e-05	0	0	0	0	446	4e-05	1555	0.00011	0	0	0	0	0	0	0	0	0	0	0	0	1368	0.00013	0	0	0	0	0	0	0	0	0	0	0	0	0	0	0	0	0	0	0	0	527	4e-05	1219	7e-05	188	2e-05	2439	0.00015	0	0	591	4e-05	0	0	0	0	156	1e-05	354	2e-05	0	0	122	1e-05	0	0	0	0	171	1e-05	0	0	245	2e-05	150	1e-05	5483	0.0004	509	4e-05	0	0	395	5e-05	0	0	0	0	0	0	0	0	0	0	0	0	0	0	297	3e-05	202	2e-05	35	1e-05	620	5e-05	0	0	149	2e-05	93	1e-05	0	0	194	2e-05	0	0	0	0	798	5e-05	488	4e-05	769	7e-05	0	0	972	0.0001	297	2e-05	423	2e-05	2396	0.00019	0	0	0	0	0	0	0	0	0	0	330	2e-05	349	2e-05	313	2e-05	126	1e-05	123	1e-05	103	1e-05	622	5e-05	0	0	0	0	0	0	0	0	0	0	0	0	88	1e-05	163	1e-05	150	1e-05	335	2e-05	611	5e-05	1432	9e-05	0	0	335	2e-05	0	0	0	0	0	0	0	0	0	0	0	0	117	1e-05	316	2e-05	0	0	132	1e-05	5788	0.00036	51	0	0	0	400	3e-05	0	0	0	0	0	0	140	1e-05	0	0	174	1e-05	638	4e-05	0	0	441	5e-05	200	1e-05	180	2e-05	119	1e-05	0	0	862	7e-05	0	0	298	1e-05	0	0	204	2e-05	248	2e-05	0	0	0	0	480	3e-05	0	0	199	1e-05	0	0	0	0	0	0	0	0	472	4e-05	0	0	0	0	367	3e-05	0	0	0	0	0	0	455	4e-05	0	0	498	5e-05	0	0	5117	0.00056	132	1e-05	0	0	143	1e-05	0	0	0	0	0	0	0	0	754	6e-05	784	6e-05	0	0	0	0	0	0	271	3e-05	730	4e-05	203	1e-05	0	0	307	1e-05	620	4e-05	0	0	0	0	0	0	0	0	0	0	0	0	319	2e-05	0	0	0	0	0	0	0	0	519	3e-05	0	0	0	0	0	0	543	3e-05	0	0	0	0	0	0	0	0	0	0	0	0	0	0	0	0	0	0	0	0	368	2e-05	0	0	0	0	0	0	0	0	0	0	0	0	0	0	270	2e-05	227	2e-05	291	1e-05	0	0	86	1e-05	0	0	0	0	0	0	0	0	0	0	1177	9e-05	0	0	0	0	0	0	0	0	0	0	0	0	434	3e-05	0	0	0	0	0	0	0	0	0	0	0	0	0	0	0	0	0	0	0	0	0	0	0	0	0	0	0	0	135	1e-05	0	0	0	0	0	0	0	0	514	4e-05	0	0	163	1e-05	163	2e-05	0	0	0	0	236	2e-05	488	4e-05	0	0	0	0	0	0	0	0	239	1e-05	0	0	0	0	0	0	0	0	0	0	0	0	0	0	140	1e-05	0	0	0	0
Burkholderia pseudomallei	28450	S	0	0	0	0	34097	0.00288	110216	0.00667	123863	0.00862	66880	0.00495	69347	0.00484	28985	0.00237	104767	0.00781	284164	0.01914	255495	0.01921	82098	0.00455	21139	0.00122	87789	0.0058	56310	0.00341	74905	0.00562	69701	0.00583	48098	0.00459	73580	0.00549	101212	0.00788	32681	0.00287	47313	0.00253	72883	0.00637	67932	0.00474	402564	0.02464	342126	0.02481	46010	0.00308	60132	0.00376	65167	0.00447	29717	0.0025	68800	0.00487	51552	0.00402	93736	0.00755	116880	0.01111	74103	0.00664	52784	0.00415	42497	0.00311	103235	0.00574	85020	0.00434	219685	0.01634	263891	0.01215	50529	0.00501	15311	0.00142	57644	0.00396	51977	0.00505	14417	0.00132	105747	0.00715	43015	0.00301	141574	0.00966	37998	0.0028	25449	0.00203	99179	0.00661	61814	0.00449	219092	0.01632	674205	0.03998	6932	0.00057	32270	0.00231	75588	0.00568	105544	0.00864	361005	0.01752	882791	0.06438	0	0	38825	0.00233	59035	0.00406	115849	0.00762	41770	0.0034	61022	0.00186	47532	0.00271	55369	0.0029	55041	0.00347	56466	0.00382	107941	0.00496	80729	0.00707	132369	0.01052	121210	0.01531	135388	0.01143	112572	0.01334	157196	0.01317	128084	0.0094	68100	0.00502	56307	0.00648	21574	0.00128	208268	0.01467	92641	0.00742	145850	0.01379	54881	0.00373	37695	0.00261	56775	0.00293	84135	0.00866	60091	0.00418	42454	0.00242	33460	0.00215	33975	0.00228	84140	0.00501	53125	0.00317	38438	0.00234	0	0	24653	0.00129	32825	0.00229	47968	0.00288	19007	0.00206	33372	0.00218	23308	0.00155	150927	0.01302	82739	0.00287	225781	0.01934	14833	0.00093	83316	0.00653	0	0	6156	0.00055	30581	0.00208	33497	0.00216	29288	0.00215	209760	0.01953	24878	0.00185	29367	0.00231	18577	0.00149	7152	0.00083	0	0	321443	0.01868	20566	0.0017	277174	0.02402	47975	0.00186	22311	0.00168	20878	0.00136	11869	0.001	27275	0.00203	44626	0.00376	46085	0.0024	17340	0.00088	59907	0.00396	51262	0.00275	7271	0.00053	62240	0.00489	22184	0.00134	26335	0.00107	25151	0.00177	7385	0.00049	18915	0.00161	16735	0.0046	0	0	303263	0.04048	5074	0.0006	77386	0.00449	200714	0.01213	286962	0.0147	22712	0.00114	15422	0.00116	10942	0.00096	15877	0.00144	46423	0.00358	0	0	30361	0.00172	60488	0.0069	314177	0.01616	275124	0.01581	10175	0.00072	30489	0.00218	20830	0.00133	21668	0.00158	29967	0.00232	23880	0.00184	50258	0.00249	22899	0.00174	86548	0.00397	88314	0.00446	48355	0.00352	76094	0.00395	0	0	14097	0.00152	33707	0.00154	25179	0.002	28884	0.00183	51	0.00011	49556	0.00375	29916	0.00184	31874	0.00258	19779	0.00127	30972	0.00293	8544	0.00071	4776	0.00467	0	0	191451	0.01256	35014	0.00294	4513	0.0003	45201	0.00292	19854	0.00145	41234	0.00213	0	0	54647	0.00285	81683	0.00648	59781	0.00384	9756	0.00064	32473	0.0026	74529	0.00601	42311	0.00291	156281	0.01248	658441	0.03455	19221	0.00112	20168	0.00154	1804	0.00021	26753	0.00191	68806	0.00671	56566	0.00584	18046	0.00121	57025	0.00436	33684	0.00258	17114	0.00148	47433	0.00346	83237	0.00649	9442	0.00103	9059	0.00076	32921	0.00204	50562	0.00336	146337	0.00841	15494	0.00127	59619	0.00376	0	0	19231	0.00133	66608	0.00625	48174	0.00347	53803	0.00358	160621	0.01004	16387	0.00214	39356	0.00252	26975	0.00156	10151	0.00055	68943	0.00403	30231	0.00191	35524	0.00248	24903	0.00159	16725	0.00122	5748	0.00042	35445	0.00359	53498	0.00647	180974	0.01802	341878	0.02358	80102	0.00533	342012	0.0263	32324	0.00155	22053	0.00191	107211	0.007	30786	0.00325	111400	0.00942	5855	0.00166	50645	0.00404	19691	0.00141	78341	0.0097	20239	0.00146	19313	0.0018	64487	0.00521	44641	0.00382	131266	0.0086	66520	0.00422	30296	0.00254	14244	0.0013	32218	0.00253	162477	0.01719	198390	0.01346	71240	0.00353	57005	0.00463	36746	0.00247	35273	0.00247	0	0	18429	0.00141	56432	0.00568	175138	0.01171	115884	0.00747	47519	0.00295	114339	0.00649	38352	0.00285	46360	0.00265	10349	0.00087	65744	0.00516	227708	0.01565	11005	0.00069	10710	0.0007	14582	0.00186	17711	0.0017	16080	0.00118	31007	0.00267	6497	0.00046	33278	0.00234	68450	0.00527	17031	0.00111	33465	0.00251	5975	0.00042	388267	0.03128	454976	0.03148	20686	0.00144	8707	0.0006	13648	0.00095	38314	0.00346	34633	0.00254	42139	0.00296	37317	0.00313	40249	0.0027	44243	0.00274	54047	0.00366	16737	0.00106	53507	0.00404	115695	0.00945	270657	0.01636	6813	0.00061	10385	0.00075	42095	0.00341	18962	0.00147	39691	0.00275	67364	0.00384	30442	0.00339	12601	0.00078	25682	0.00244	58788	0.00302	28282	0.00166	0	0	251747	0.01242	817517	0.02923	17466	0.00122	4795	0.00036	42779	0.00297	26672	0.00175	26049	0.0013	9093	0.00056	34231	0.00263	9042	0.00067	0	0	46166	0.00398	55564	0.00323	36267	0.00263	88220	0.00701	250344	0.01554	19080	0.0007	7305	0.00058	111406	0.01131	9448	0.00066	31075	0.00285	29016	0.00231	55261	0.00312	27120	0.00247	57619	0.00407	69798	0.00758	62884	0.00463	37584	0.00214	46343	0.00246	129702	0.00886	220549	0.01865	21716	0.00143	30896	0.00239	28986	0.00215	48456	0.00363	34578	0.0027	90691	0.00769	73777	0.0051	36295	0.00357	121186	0.00723	31376	0.00219	30315	0.00187	53606	0.002	185694	0.0114	50815	0.00398	6680	0.00054	14770	0.00143	72268	0.00456	12463	0.00102	2581	0.0002	135590	0.00871	0	0	51900	0.00359	12418	0.00082	164699	0.00966	242249	0.01556	149105	0.00846	250640	0.02067	141386	0.01066	77815	0.00481	225528	0.01199	284673	0.01597	20310	0.00122	17228	0.00108	70549	0.00283	33078	0.00229	21801	0.00165	30170	0.00177	216534	0.01824	125857	0.01052	143196	0.00822	9291	0.00053	40469	0.00336	35300	0.00203	51706	0.00346	23557	0.00164	142990	0.01068	20677	0.00151	45128	0.00344	53343	0.0036	91272	0.00402	57406	0.00468	123054	0.00924	26226	0.00189	9510	0.00064	25760	0.00162	32598	0.00203	17847	0.00118	612203	0.04827	21651	0.00133	11882	0.00072	25156	0.00136	9459	0.00057	28407	0.00176	29369	0.00235	63496	0.00369	103525	0.00609	29129	0.00208	37418	0.0026	28716	0.00163	40548	0.005	77236	0.00981	11226	0.00063	79721	0.00442	101941	0.01407	26137	0.00183	69283	0.00939	40324	0.00261	34201	0.00215	23383	0.00308	39217	0.00213	54499	0.00289	8552	0.00061	79745	0.0082	54372	0.00284	0	0	11325	0.00078	30988	0.00149	105558	0.01074	8034	0.0006	47283	0.00246	56855	0.00377	30159	0.00232	19021	0.00115	17876	0.00126	47784	0.0035	34567	0.00208	9858	0.00053	23491	0.00161	9319	0.00075	12831	0.0009	104709	0.00687	24945	0.00156	0	0	0	0	1341527	0.07795	11802	0.0019	18012	0.00147
Massilistercora timonensis	2086584	S	59	8e-05	0	0	72	1e-05	126	1e-05	327	2e-05	199	1e-05	1545	0.00011	134	1e-05	430	3e-05	187	1e-05	0	0	222	1e-05	182	1e-05	301	2e-05	175	1e-05	239	2e-05	114	1e-05	0	0	64	0	2247	0.00018	148	1e-05	145	1e-05	165	1e-05	238	2e-05	190	1e-05	0	0	120	1e-05	263	2e-05	367	3e-05	0	0	688	5e-05	239	2e-05	0	0	0	0	458	4e-05	558	4e-05	350	3e-05	853	5e-05	318	2e-05	0	0	207	1e-05	100	1e-05	169	2e-05	111	1e-05	139	1e-05	86	1e-05	876	6e-05	267	2e-05	454	3e-05	912	7e-05	82	1e-05	105	1e-05	296	2e-05	198	1e-05	0	0	188	2e-05	478	3e-05	223	2e-05	694	6e-05	368	2e-05	126	1e-05	0	0	255	2e-05	180	1e-05	277	2e-05	263	2e-05	459	1e-05	290	2e-05	292	2e-05	290	2e-05	241	2e-05	314	1e-05	182	2e-05	232	2e-05	82	1e-05	194	2e-05	132	2e-05	295	2e-05	313	2e-05	282	2e-05	157	2e-05	368	2e-05	218	2e-05	145	1e-05	189	2e-05	179	1e-05	310	2e-05	329	2e-05	312	3e-05	448	3e-05	253	1e-05	309	2e-05	703	5e-05	400	2e-05	382	2e-05	465	3e-05	0	0	286	1e-05	344	2e-05	352	2e-05	322	3e-05	677	4e-05	508	3e-05	755	7e-05	318	1e-05	877	8e-05	305	2e-05	1088	9e-05	135	1e-05	311	3e-05	818	6e-05	150	1e-05	262	2e-05	398	4e-05	407	3e-05	423	3e-05	152	1e-05	210	2e-05	502	5e-05	1267	7e-05	512	4e-05	636	6e-05	229	1e-05	163	1e-05	247	2e-05	493	4e-05	321	2e-05	89	1e-05	275	1e-05	248	1e-05	656	4e-05	632	3e-05	219	2e-05	119	1e-05	242	1e-05	469	2e-05	154	1e-05	169	1e-05	418	4e-05	0	0	1030	9e-05	1197	0.00016	209	2e-05	160	1e-05	380	2e-05	269	1e-05	150	1e-05	461	3e-05	2740	0.00024	195	2e-05	330	3e-05	855	7e-05	349	2e-05	168	2e-05	303	2e-05	209	1e-05	1226	9e-05	97	1e-05	355	2e-05	143	1e-05	139	1e-05	1331	0.0001	597	3e-05	276	2e-05	628	3e-05	244	1e-05	974	7e-05	1355	7e-05	0	0	169	2e-05	365	2e-05	163	1e-05	660	4e-05	0	0	2508	0.00019	585	4e-05	321	3e-05	553	4e-05	270	3e-05	283	2e-05	0	0	70	1e-05	452	3e-05	358	3e-05	177	1e-05	302	2e-05	479	4e-05	585	3e-05	931	7e-05	266	1e-05	968	8e-05	207	1e-05	677	4e-05	175	1e-05	198	2e-05	271	2e-05	110	1e-05	412	2e-05	169	1e-05	450	3e-05	0	0	286	2e-05	66	1e-05	265	3e-05	158	1e-05	157	1e-05	809	6e-05	97	1e-05	293	2e-05	116	1e-05	92	1e-05	577	5e-05	1952	0.00012	271	2e-05	235	1e-05	300	2e-05	327	2e-05	0	0	434	3e-05	115	1e-05	688	5e-05	970	6e-05	232	1e-05	100	1e-05	392	3e-05	810	5e-05	162	1e-05	216	1e-05	300	2e-05	151	1e-05	410	3e-05	128	1e-05	320	2e-05	381	4e-05	226	3e-05	128	1e-05	181	1e-05	0	0	0	0	521	2e-05	431	4e-05	872	6e-05	409	4e-05	140	1e-05	0	0	128	1e-05	95	1e-05	142	2e-05	715	5e-05	120	1e-05	587	5e-05	676	6e-05	383	3e-05	403	3e-05	103	1e-05	57	1e-05	150	1e-05	84	1e-05	66	0	133	1e-05	54	0	178	1e-05	285	2e-05	0	0	560	4e-05	122	1e-05	501	3e-05	127	1e-05	319	2e-05	478	3e-05	1484	0.00011	239	1e-05	230	2e-05	0	0	0	0	85	1e-05	317	2e-05	402	5e-05	205	2e-05	184	1e-05	76	1e-05	155	1e-05	265	2e-05	259	2e-05	89	1e-05	236	2e-05	87	1e-05	0	0	205	1e-05	352	2e-05	359	2e-05	61	0	138	1e-05	75	1e-05	103	1e-05	32	0	181	1e-05	791	5e-05	100	1e-05	250	2e-05	398	3e-05	180	1e-05	0	0	0	0	96	1e-05	0	0	894	7e-05	204	1e-05	1092	6e-05	39	0	133	1e-05	79	1e-05	157	1e-05	109	1e-05	551	4e-05	192	1e-05	402	1e-05	97	1e-05	249	2e-05	410	3e-05	219	1e-05	916	5e-05	1099	7e-05	1211	9e-05	102	1e-05	76	1e-05	337	3e-05	338	2e-05	310	2e-05	0	0	0	0	212	1e-05	270	2e-05	394	4e-05	332	2e-05	269	2e-05	254	2e-05	1263	7e-05	148	1e-05	373	3e-05	612	7e-05	563	4e-05	220	1e-05	409	2e-05	127	1e-05	0	0	64	0	362	3e-05	0	0	155	1e-05	251	2e-05	147	1e-05	179	1e-05	84	1e-05	119	1e-05	70	0	76	0	266	1e-05	154	1e-05	0	0	124	1e-05	199	2e-05	187	1e-05	238	2e-05	137	1e-05	1384	9e-05	0	0	97	1e-05	231	2e-05	160	1e-05	516	3e-05	181	1e-05	223	2e-05	0	0	191	1e-05	126	1e-05	0	0	156	1e-05	106	1e-05	155	1e-05	102	1e-05	204	2e-05	238	1e-05	264	2e-05	430	4e-05	602	3e-05	119	1e-05	376	3e-05	428	2e-05	0	0	236	2e-05	135	1e-05	356	3e-05	246	2e-05	0	0	711	3e-05	290	2e-05	207	2e-05	0	0	867	6e-05	351	2e-05	98	1e-05	230	2e-05	202	2e-05	414	3e-05	242	1e-05	139	1e-05	1568	9e-05	379	2e-05	262	2e-05	166	1e-05	379	2e-05	180	1e-05	173	1e-05	507	3e-05	117	1e-05	165	2e-05	197	1e-05	666	4e-05	0	0	343	2e-05	220	3e-05	219	1e-05	259	2e-05	156	2e-05	271	1e-05	373	2e-05	125	1e-05	837	9e-05	340	2e-05	2234	0.00019	716	5e-05	672	3e-05	49	0	319	2e-05	1320	7e-05	659	4e-05	239	2e-05	239	1e-05	416	3e-05	404	3e-05	1230	7e-05	212	1e-05	363	2e-05	565	5e-05	567	4e-05	691	5e-05	168	1e-05	0	0	0	0	506	3e-05	0	0	119	1e-05
Cedecea lapagei	158823	S	0	0	0	0	0	0	0	0	0	0	0	0	0	0	0	0	0	0	0	0	0	0	0	0	0	0	0	0	0	0	0	0	0	0	0	0	0	0	0	0	0	0	0	0	0	0	0	0	0	0	0	0	0	0	0	0	0	0	0	0	0	0	0	0	0	0	0	0	0	0	0	0	0	0	0	0	0	0	0	0	0	0	0	0	0	0	0	0	0	0	0	0	0	0	0	0	0	0	0	0	0	0	0	0	0	0	0	0	0	0	0	0	0	0	0	0	0	0	0	0	0	0	0	0	0	0	0	0	0	0	0	0	0	0	0	0	0	0	0	0	0	0	0	0	0	0	0	0	0	0	0	0	0	0	0	0	0	0	0	0	0	0	0	0	0	0	0	0	0	0	0	0	0	0	0	0	0	0	0	0	0	0	0	0	0	0	0	0	0	0	0	0	0	0	0	0	0	0	0	0	0	0	0	0	0	0	0	0	0	0	0	0	0	0	0	0	0	0	0	0	0	0	0	0	0	0	0	0	0	0	0	0	0	0	0	0	0	0	0	0	0	0	0	0	0	0	0	0	0	0	0	0	0	0	0	0	0	0	0	0	0	0	0	0	0	0	0	0	0	0	0	0	0	0	0	0	0	0	0	0	0	0	0	0	0	0	0	0	0	0	0	0	0	0	0	0	0	0	0	0	0	0	0	0	0	0	0	0	0	0	0	0	0	0	0	0	0	0	0	0	0	0	0	0	0	0	0	0	0	0	0	0	0	0	0	0	0	0	0	0	0	0	0	0	0	0	0	0	0	0	0	0	0	0	0	0	0	0	0	0	0	0	0	0	0	0	0	0	0	0	0	0	0	0	0	0	0	0	0	0	0	0	0	0	0	0	0	0	0	0	0	0	0	0	0	0	0	0	0	0	0	0	0	0	0	0	0	0	0	0	0	0	0	0	0	0	0	0	0	0	0	0	0	0	0	0	0	0	0	0	0	0	0	0	0	0	0	0	0	0	0	0	0	0	0	0	0	0	0	0	0	0	0	0	0	0	0	0	0	0	0	0	0	0	0	0	0	0	0	0	0	0	0	0	0	0	0	0	0	0	0	0	0	0	0	0	0	0	0	0	0	0	0	0	0	0	0	0	0	0	0	0	0	0	0	0	0	0	0	0	0	0	0	0	81	1e-05	0	0	0	0	0	0	0	0	0	0	0	0	0	0	0	0	0	0	0	0	0	0	0	0	0	0	0	0	0	0	0	0	0	0	0	0	0	0	0	0	0	0	0	0	0	0	0	0	0	0	0	0	0	0	0	0	0	0	0	0	0	0	0	0	0	0	0	0	0	0	0	0	0	0	0	0	0	0	0	0	0	0	0	0	0	0	0	0	0	0	0	0	0	0	0	0	0	0	0	0	0	0	0	0	0	0	0	0	0	0	0	0	0	0	0	0	0	0	0	0	0	0	0	0	0	0	0	0	0	0	0	0	0	0	0	0	0	0	0	0	0	0	0	0	0	0	0	0	0	0	0	0	0	0	0	0	0	0	0	0	0	0	0	0	0	0	0	0	0	0	0	0	0	0	0	0	0	0	0	0	0	0	0	0	0	0	0	0	0	0	0	0	0	0	0	0	0	0	0	0	0	0	0	0	0	0	0	0	0	0	0	0	0	0	0	0	0	0	0	0	0	0	0	0	0	0	0	0	0	0	0	0	0	0	0	0	0	0	0	0	0	0	0	0	0	0	0	0	0	0	0	0	0	0	0	0	0	0	0	0	0	0	0	0	0	0	0	0	0	0	0	0	0	0	0	0	0	0	0	0	0	0	0	0	0	0	0	0	0	0	0	0	0	0	0	0	0	0	0	0	0	0	0	0	0	0	0	0	0	0	0	0	0	0	0	0	0	0	0	0	0	0	0	0	0	0	0	0	0	0	0	0	0	0	0	0	0	0	0	0	0	0	0	0	0	0	0	0	0	0	0	0	0	0	0	0	0	0	0	0	0	0	0	0	0	0	0	0	0	0	0	0	0	0	0	0	0	0	0	0	0	0	0	0	0	0	0	0	0	0
Arcobacter ellisii	913109	S	0	0	0	0	428	4e-05	676	4e-05	466	3e-05	0	0	540	4e-05	5268	0.00043	2556	0.00019	16257	0.00109	8187	0.00062	7844	0.00043	6244	0.00036	1309	9e-05	4045	0.00024	515	4e-05	0	0	394	4e-05	0	0	0	0	0	0	377	2e-05	4101	0.00036	9457	0.00066	21517	0.00132	6554	0.00048	20082	0.00134	5308	0.00033	2966	0.0002	3701	0.00031	1579	0.00011	661	5e-05	456	4e-05	0	0	221	2e-05	0	0	3520	0.00026	2602	0.00014	19809	0.00101	12637	0.00094	8123	0.00037	6577	0.00065	3500	0.00032	7177	0.00049	358	3e-05	795	7e-05	1796	0.00012	1237	9e-05	339	2e-05	0	0	0	0	2081	0.00014	10628	0.00077	24342	0.00181	20481	0.00121	0	0	1967	0.00014	7387	0.00056	11773	0.00096	43177	0.0021	2633	0.00019	0	0	13527	0.00081	13340	0.00092	13539	0.00089	9832	0.0008	28301	0.00086	14594	0.00083	15734	0.00082	10627	0.00067	11484	0.00078	12871	0.00059	12234	0.00107	10394	0.00083	17067	0.00216	11188	0.00094	11366	0.00135	9174	0.00077	10094	0.00074	7317	0.00054	2888	0.00033	4647	0.00028	9931	0.0007	5151	0.00041	6886	0.00065	10319	0.0007	12831	0.00089	12286	0.00063	3276	0.00034	4988	0.00035	10963	0.00062	7499	0.00048	2968	0.0002	5614	0.00033	5609	0.00033	7842	0.00048	0	0	15512	0.00081	4021	0.00028	826	5e-05	7229	0.00078	5185	0.00034	0	0	0	0	30653	0.00106	160	1e-05	93062	0.00583	97235	0.00762	0	0	2237	0.0002	14691	0.001	2186	0.00014	1381	0.0001	4688	0.00044	9082	0.00067	4120	0.00032	1203	0.0001	9943	0.00115	0	0	661	4e-05	7517	0.00062	749	6e-05	253027	0.00983	16397	0.00124	0	0	2357	0.0002	18702	0.00139	541	5e-05	3235	0.00017	92162	0.00467	3308	0.00022	13982	0.00075	3619	0.00026	980	8e-05	5090	0.00031	18475	0.00075	7002	0.00049	1994	0.00013	0	0	0	0	0	0	409	5e-05	1285	0.00015	54182	0.00315	20764	0.00126	9694	0.0005	12448	0.00062	5275	0.0004	935	8e-05	501	5e-05	1553	0.00012	384	3e-05	8030	0.00046	12753	0.00145	38007	0.00195	12211	0.0007	220081	0.0156	26485	0.0019	10018	0.00064	610	4e-05	1729	0.00013	29936	0.00231	82664	0.0041	21481	0.00163	2357	0.00011	266	1e-05	730	5e-05	16356	0.00085	0	0	3703	0.0004	2190	0.0001	10967	0.00087	2526	0.00016	0	0	2489	0.00019	2096	0.00013	972	8e-05	8431	0.00054	3355	0.00032	723	6e-05	0	0	4181	0.00039	1168	8e-05	666	6e-05	9174	0.00061	10495	0.00068	953	7e-05	4132	0.00021	0	0	0	0	0	0	0	0	635	4e-05	5169	0.00041	3025	0.00024	1107	8e-05	20237	0.00162	11348	0.0006	7216	0.00042	17586	0.00135	759	9e-05	1087	8e-05	605	6e-05	601	6e-05	493	3e-05	859	7e-05	1124	9e-05	10243	0.00089	21573	0.00157	13718	0.00107	1502	0.00016	4663	0.00039	1857	0.00011	1461	0.0001	1292	7e-05	629	5e-05	3072	0.00019	0	0	1739	0.00012	719	7e-05	2308	0.00017	13139	0.00087	30295	0.00189	1531	0.0002	11101	0.00071	13732	0.00079	877	5e-05	704	4e-05	993	6e-05	344	2e-05	579	4e-05	584	4e-05	463	3e-05	2194	0.00022	7163	0.00087	7852	0.00078	7125	0.00049	2720	0.00018	13453	0.00103	47378	0.00227	1372	0.00012	10674	0.0007	0	0	1312	0.00011	1186	0.00034	2358	0.00019	11589	0.00083	32880	0.00407	8517	0.00062	2281	0.00021	0	0	345	3e-05	0	0	1435	9e-05	263	2e-05	1537	0.00014	2189	0.00017	12326	0.0013	4370	0.0003	709	4e-05	1784	0.00014	5476	0.00037	4434	0.00031	555	8e-05	3836	0.00029	532	5e-05	581	4e-05	333	2e-05	349	2e-05	0	0	1923	0.00014	8308	0.00048	14624	0.00124	30364	0.00239	7387	0.00051	3923	0.00025	10641	0.0007	8316	0.00106	898	9e-05	1074	8e-05	550	5e-05	0	0	513	4e-05	559	4e-05	2484	0.00016	1724	0.00013	16138	0.00114	17622	0.00142	8826	0.00061	4514	0.00031	7336	0.00051	86336	0.006	1565	0.00014	1266	9e-05	480	3e-05	0	0	569	4e-05	262	2e-05	2203	0.00015	3268	0.00021	23672	0.00179	29821	0.00244	11314	0.00068	5032	0.00045	8648	0.00063	5911	0.00048	2018	0.00016	755	5e-05	354	2e-05	0	0	425	3e-05	0	0	2021	0.0001	3365	0.0002	1015	8e-05	29562	0.00146	30699	0.0011	4655	0.00032	12819	0.00097	511	4e-05	5691	0.00037	4908	0.00025	555	3e-05	0	0	701	5e-05	205	2e-05	1981	0.00017	3600	0.00021	9656	0.0007	26419	0.0021	12076	0.00075	12732	0.00047	5088	0.0004	643	7e-05	6305	0.00044	3474	0.00032	286	2e-05	150	1e-05	229	2e-05	0	0	0	0	2802	0.00021	3361	0.00019	11116	0.00059	67114	0.00459	13444	0.00114	6147	0.00041	2460	0.00019	1697	0.00013	59702	0.00447	1385	0.00011	2678	0.00023	475	3e-05	603	6e-05	0	0	1481	0.0001	3930	0.00024	12934	0.00048	42101	0.00258	15085	0.00118	3739	0.0003	2756	0.00027	2507	0.00016	7062	0.00058	1821	0.00014	1838	0.00012	0	0	65401	0.00452	643	4e-05	160463	0.00941	1952	0.00013	10973	0.00062	31178	0.00257	21674	0.00163	19139	0.00118	61118	0.00325	7005	0.00039	4943	0.0003	4623	0.00029	5905	0.00024	2262	0.00016	9763	0.00074	2832	0.00017	4963	0.00042	16083	0.00134	2870	0.00016	1365	8e-05	1401	0.00012	17966	0.00103	5015	0.00034	13385	0.00093	43078	0.00322	9965	0.00073	2380	0.00018	892	6e-05	2798	0.00012	415	3e-05	340	3e-05	558	4e-05	1296	9e-05	2524	0.00016	3999	0.00025	1784	0.00012	10498	0.00083	3876	0.00024	1517	9e-05	3619	0.0002	6271	0.00038	712	4e-05	1974	0.00016	1360	8e-05	1557	9e-05	2999	0.00021	1141	8e-05	4354	0.00025	1151	0.00014	0	0	483	3e-05	813	5e-05	427	6e-05	1536	0.00011	0	0	1199	8e-05	523	3e-05	0	0	1474	8e-05	1238	7e-05	707	5e-05	0	0	953	5e-05	1184	0.0001	3558	0.00025	4263	0.0002	366	4e-05	814	6e-05	7911	0.00041	683	5e-05	712	5e-05	1775	0.00011	410	3e-05	2949	0.00022	6414	0.00039	4844	0.00026	5414	0.00037	5402	0.00043	684	5e-05	1251	8e-05	6232	0.00039	5761	0.0005	3124	0.0005	2408	0.00014	1760	0.00028	3671	0.0003
Massilia sp. NR 4-1	1678028	S	0	0	0	0	2019	0.00017	422	3e-05	754	5e-05	1374	0.0001	244	2e-05	414	3e-05	137	1e-05	0	0	0	0	813	5e-05	186	1e-05	312	2e-05	335	2e-05	887	7e-05	1142	0.0001	5753	0.00055	2488	0.00019	1316	0.0001	1072	9e-05	1826	0.0001	467	4e-05	687	5e-05	0	0	0	0	259	2e-05	188	1e-05	637	4e-05	0	0	759	5e-05	315	2e-05	1032	8e-05	769	7e-05	463	4e-05	334	3e-05	2512	0.00018	250	1e-05	806	4e-05	0	0	0	0	529	5e-05	0	0	0	0	0	0	0	0	170	1e-05	1663	0.00012	396	3e-05	616	5e-05	7239	0.00058	1039	7e-05	270	2e-05	0	0	0	0	448	4e-05	983	7e-05	12524	0.00094	364	3e-05	0	0	0	0	0	0	414	2e-05	277	2e-05	278	2e-05	371	3e-05	650	2e-05	213	1e-05	299	2e-05	135	1e-05	92	1e-05	208	1e-05	82	1e-05	0	0	112	1e-05	91	1e-05	147	2e-05	0	0	0	0	0	0	0	0	0	0	0	0	0	0	0	0	0	0	394	3e-05	944	5e-05	490	5e-05	1109	8e-05	1579	9e-05	731	5e-05	539	4e-05	874	5e-05	824	5e-05	821	5e-05	100	0.00018	14242	0.00075	0	0	1062	6e-05	1185	0.00013	3442	0.00023	6064	0.0004	289	2e-05	3224	0.00011	598	5e-05	1679	0.00011	1650	0.00013	159	2e-05	397	4e-05	4284	0.00029	9706	0.00063	1594	0.00012	2846	0.00027	1588	0.00012	956	8e-05	596	5e-05	5047	0.00059	7489	0.00067	9103	0.00053	1060	9e-05	684	6e-05	1178	5e-05	342	3e-05	999	7e-05	899	8e-05	2033	0.00015	3224	0.00027	1766	9e-05	1686	9e-05	278	2e-05	0	0	1357	0.0001	181	1e-05	1162	7e-05	5568	0.00023	184	1e-05	6988	0.00046	62578	0.00534	243	7e-05	1341	0.00012	868	0.00012	3995	0.00048	1133	7e-05	0	0	0	0	17430	0.00087	683	5e-05	377	3e-05	4779	0.00043	1298	0.0001	583	5e-05	1933	0.00011	199	2e-05	0	0	0	0	699	5e-05	0	0	302	2e-05	9361	0.00068	7229	0.00056	978	8e-05	529	3e-05	0	0	104	0	7736	0.00039	4711	0.00034	1481	8e-05	0	0	0	0	202	1e-05	0	0	368	2e-05	0	0	3872	0.00029	281	2e-05	558	5e-05	0	0	577	5e-05	1928	0.00016	0	0	413	4e-05	1240	8e-05	2202	0.00019	1053	7e-05	382	2e-05	483	4e-05	1304	7e-05	18278	0.00136	678	4e-05	3486	0.00028	51437	0.00331	1952	0.00013	409	3e-05	12926	0.00104	14031	0.00097	0	0	0	0	1126	7e-05	0	0	267	3e-05	177	1e-05	24488	0.00239	1477	0.00015	18843	0.00126	35429	0.00271	8491	0.00065	1658	0.00014	340	2e-05	0	0	645	7e-05	0	0	1340	8e-05	564	4e-05	5206	0.0003	974	8e-05	2937	0.00019	0	0	9637	0.00067	242	2e-05	1084	8e-05	846	6e-05	0	0	195	3e-05	0	0	1035	6e-05	162	1e-05	1797	0.00011	4426	0.00028	1964	0.00014	742	5e-05	449	3e-05	410	3e-05	624	6e-05	211	3e-05	0	0	0	0	0	0	0	0	0	0	590	5e-05	299	2e-05	938	0.0001	2496	0.00021	0	0	7100	0.00057	598	4e-05	2094	0.00026	0	0	347	3e-05	620	5e-05	1684	0.00014	2626	0.00017	1216	8e-05	964	8e-05	1142	0.0001	1214	0.0001	378	4e-05	741	5e-05	4453	0.00022	1783	0.00014	2355	0.00016	0	0	0	0	730	6e-05	8361	0.00084	7709	0.00052	7638	0.00049	484	3e-05	1151	7e-05	1447	0.00011	769	4e-05	426	4e-05	0	0	0	0	965	6e-05	138	1e-05	145	2e-05	0	0	1378	0.0001	3102	0.00027	3314	0.00024	2604	0.00018	215	2e-05	1909	0.00012	952	7e-05	492	3e-05	0	0	0	0	494	3e-05	144	1e-05	492	3e-05	294	3e-05	4149	0.0003	1384	0.0001	3231	0.00027	214	1e-05	2108	0.00013	935	6e-05	745	5e-05	247	2e-05	0	0	0	0	483	4e-05	280	2e-05	191	2e-05	2125	0.00016	2135	0.00015	1956	0.00011	2881	0.00032	254	2e-05	5003	0.00047	5695	0.00029	781	5e-05	1433	0.00012	163	1e-05	0	0	1262	9e-05	749	6e-05	439	3e-05	1023	7e-05	699	3e-05	2848	0.00017	400	3e-05	143	1e-05	0	0	259	2e-05	2609	0.00015	491	4e-05	0	0	0	0	848	3e-05	257	2e-05	229	2e-05	182	1e-05	469	4e-05	371	3e-05	3574	0.0002	1126	0.0001	412	3e-05	419	5e-05	1186	9e-05	277	2e-05	820	4e-05	0	0	0	0	1317	9e-05	0	0	0	0	583	4e-05	203	2e-05	458	4e-05	956	7e-05	763	7e-05	459	3e-05	1477	0.0001	2018	0.00012	15695	0.00058	0	0	0	0	519	4e-05	0	0	0	0	234	2e-05	229	2e-05	0	0	0	0	0	0	8601	0.00057	0	0	0	0	0	0	0	0	0	0	0	0	0	0	0	0	4443	0.00027	1314	8e-05	3460	0.00014	2610	0.00018	204	2e-05	2928	0.00017	426	4e-05	647	5e-05	0	0	2531	0.00014	0	0	1164	7e-05	813	5e-05	644	4e-05	0	0	0	0	7358	0.00056	59307	0.004	15398	0.00068	1308	0.00011	7062	0.00053	0	0	779	5e-05	1135	7e-05	1967	0.00012	6457	0.00043	0	0	8445	0.00052	979	6e-05	15900	0.00086	2946	0.00018	242	2e-05	719	6e-05	643	4e-05	109	1e-05	262	2e-05	340	2e-05	568	3e-05	222	3e-05	867	0.00011	0	0	1125	6e-05	0	0	0	0	0	0	1309	8e-05	0	0	0	0	698	4e-05	197	1e-05	0	0	0	0	419	2e-05	8495	0.00072	1391	0.0001	3867	0.00019	566	6e-05	432	3e-05	1047	5e-05	768	5e-05	220	2e-05	1651	0.0001	1026	7e-05	1729	0.00013	438	3e-05	584	3e-05	790	5e-05	323	3e-05	815	6e-05	615	4e-05	382	2e-05	166	1e-05	0	0	1127	7e-05	0	0	220	2e-05
Bacillus foraminis	279826	S	0	0	0	0	0	0	0	0	0	0	0	0	0	0	0	0	0	0	0	0	0	0	0	0	0	0	0	0	0	0	0	0	0	0	0	0	0	0	0	0	0	0	0	0	0	0	0	0	0	0	0	0	0	0	0	0	0	0	0	0	0	0	0	0	0	0	0	0	0	0	0	0	0	0	0	0	0	0	0	0	0	0	0	0	0	0	0	0	0	0	0	0	0	0	0	0	0	0	0	0	0	0	0	0	0	0	0	0	0	0	0	0	0	0	0	0	0	0	0	0	0	0	0	0	0	0	0	0	0	0	0	0	0	0	0	0	0	0	0	0	0	0	0	0	0	0	0	0	0	0	0	0	0	0	0	0	0	0	0	0	0	0	0	0	0	0	0	0	0	0	0	0	0	0	0	0	0	0	0	0	0	0	0	0	0	0	0	0	0	0	0	0	0	0	0	0	0	0	0	0	0	0	0	0	0	0	0	0	0	0	0	0	0	0	0	0	0	0	0	0	0	0	0	0	0	0	0	0	0	0	0	0	0	0	0	0	0	0	0	0	0	0	0	0	0	0	0	0	0	0	0	0	0	0	0	0	0	0	0	0	0	0	0	0	0	0	0	0	0	0	0	0	0	0	0	0	0	0	0	0	0	0	0	0	0	0	0	0	0	0	0	0	0	0	0	0	0	0	0	0	0	0	0	0	0	0	0	0	0	0	0	0	0	0	0	0	0	0	0	0	0	0	0	0	0	0	0	0	0	0	0	0	0	0	0	0	0	0	0	0	0	0	0	0	0	0	0	0	54	0	0	0	0	0	0	0	0	0	0	0	0	0	0	0	0	0	0	0	0	0	0	0	0	0	0	0	0	0	0	0	0	0	0	0	0	0	0	0	0	0	0	0	0	0	0	0	0	0	0	0	0	0	0	0	0	0	0	0	0	0	0	0	0	0	0	0	0	0	0	0	0	0	0	0	0	0	0	0	0	0	0	0	0	0	0	0	0	0	0	0	0	0	0	0	0	0	0	0	0	0	0	0	0	0	0	0	0	0	0	0	0	0	0	0	0	0	0	0	0	0	0	0	0	0	0	0	0	0	0	0	0	0	0	0	0	0	0	0	0	0	0	0	0	0	0	0	0	0	0	0	0	0	0	0	0	0	0	0	0	0	0	0	0	0	0	0	0	0	0	0	0	0	0	0	0	0	0	0	0	0	0	0	0	0	0	0	0	0	0	0	0	0	0	0	0	0	0	0	0	0	0	0	0	0	0	0	0	0	0	0	0	0	0	0	0	0	0	0	0	0	0	0	0	0	0	0	0	0	0	0	0	0	0	0	0	0	0	0	0	0	0	0	0	0	0	0	0	0	0	0	0	0	0	0	0	0	0	0	0	0	0	0	0	0	0	0	0	0	0	0	0	0	0	0	0	0	0	0	0	0	0	0	0	0	0	0	0	0	0	0	0	0	0	0	0	0	0	0	0	0	0	0	0	0	0	0	0	0	0	0	0	0	0	0	0	0	0	0	0	0	0	0	0	0	0	0	0	0	0	0	0	0	0	0	0	0	0	0	0	0	0	0	0	0	0	0	0	0	0	0	0	0	0	0	0	0	0	0	0	0	0	0	0	0	0	0	0	0	0	0	0	0	0	0	0	0	0	0	0	0	0	0	0	0	0	0	0	0	0	0	0	0	0	0	0	0	0	0	0	0	0	0	0	0	0	0	0	0	0	0	0	0	0	0	0	0	0	0	0	0	0	0	0	0	0	0	0	0	0	0	0	0	0	0	0	0	0	0	0	0	0	0	0	0	0	0	0	0	0	0	0	0	0	0	0	0	0	0	0	0	0	0	0	0	0	0	0	0	0	0	0	0	0	0	0	0	0	0	0	0	0	0	0	0	0	0	0	0	0	0	0	0	0	0	0	0	0	0	0	0	0	0	0	0	0	0	0	0	0	0	0	0	0	0	0	0	0	0	0	0	0	0	0	0	0	0	0	0	0	0	0	0	0	0	0	0	0	0	0	0	0	0	0	0	0	0	0	0	0	0	0	0	0	0	0	0
Nocardioides sp. 603	2483798	S	0	0	0	0	0	0	0	0	0	0	0	0	0	0	0	0	0	0	0	0	0	0	0	0	0	0	0	0	0	0	0	0	0	0	0	0	0	0	0	0	0	0	0	0	0	0	0	0	0	0	0	0	0	0	0	0	0	0	0	0	0	0	0	0	0	0	0	0	0	0	0	0	0	0	0	0	0	0	0	0	0	0	0	0	0	0	0	0	0	0	0	0	0	0	0	0	0	0	0	0	0	0	0	0	0	0	0	0	0	0	0	0	0	0	0	0	0	0	0	0	0	0	0	0	0	0	0	0	0	0	0	0	0	0	0	0	0	0	0	0	0	0	0	0	0	0	0	0	0	0	0	0	0	0	0	0	0	0	0	0	0	0	0	0	0	0	0	0	0	0	0	0	0	0	0	0	0	0	0	0	0	0	0	0	0	0	0	0	0	0	0	0	176	0.00032	0	0	0	0	0	0	0	0	0	0	578	4e-05	0	0	0	0	0	0	0	0	0	0	0	0	0	0	0	0	0	0	0	0	0	0	0	0	0	0	0	0	0	0	0	0	0	0	0	0	0	0	0	0	0	0	0	0	0	0	0	0	209	2e-05	0	0	0	0	0	0	0	0	0	0	0	0	0	0	0	0	0	0	0	0	0	0	0	0	0	0	0	0	0	0	0	0	0	0	0	0	0	0	0	0	0	0	248	2e-05	0	0	0	0	0	0	0	0	0	0	0	0	0	0	0	0	0	0	0	0	0	0	0	0	0	0	0	0	0	0	315	2e-05	0	0	0	0	0	0	0	0	0	0	0	0	0	0	0	0	146	1e-05	0	0	0	0	0	0	0	0	0	0	0	0	0	0	0	0	0	0	0	0	0	0	0	0	0	0	0	0	0	0	0	0	0	0	0	0	0	0	0	0	0	0	0	0	0	0	0	0	0	0	0	0	0	0	0	0	0	0	0	0	0	0	0	0	0	0	0	0	0	0	0	0	0	0	0	0	0	0	0	0	0	0	0	0	0	0	0	0	0	0	0	0	0	0	0	0	0	0	0	0	0	0	0	0	0	0	0	0	0	0	0	0	0	0	0	0	0	0	0	0	0	0	0	0	0	0	0	0	0	0	0	0	0	0	0	0	0	0	0	0	0	0	0	0	0	0	0	0	0	0	0	0	0	0	0	0	0	0	0	0	0	0	0	0	0	0	0	0	0	0	0	0	0	0	0	0	0	0	0	0	0	0	0	0	0	0	0	0	0	0	0	0	0	0	0	0	0	0	0	0	0	0	0	0	0	0	0	0	0	0	0	0	0	0	0	0	0	0	0	0	0	0	0	0	0	0	0	0	0	0	0	0	0	0	0	0	0	0	0	0	0	0	0	0	0	0	0	0	0	0	0	0	0	0	0	0	0	0	0	0	0	0	0	0	0	0	0	0	0	0	0	0	0	0	0	0	0	0	0	0	0	0	0	0	0	0	0	0	0	0	0	0	0	0	0	0	0	0	0	0	0	0	0	0	0	0	0	0	0	0	0	0	0	0	0	0	0	0	0	0	0	0	0	0	0	0	0	0	0	0	0	0	0	0	0	0	0	0	0	0	0	0	0	0	0	0	0	0	0	0	0	0	0	0	0	0	0	0	0	0	0	0	0	0	0	0	0	0	0	0	0	0	0	0	0	0	0	0	0	0	0	0	0	0	0	0	0	0	0	0	0	0	0	0	0	0	0	0	0	0	0	0	0	0	0	0	0	0	0	0	0	0	0	0	0	0	0	0	0	0	0	0	0	0	0	0	0	0	0	0	0	0	0	0	0	0	0	0	0	0	0	0	0	0	0	0	0	0	0	0	0	0	0	0	0	0	0	0	0	0	0	0	0	0	0	0	0	0	0	0	0	0	0	0	0	0	0	0	0	0	0	0	0	0	0	0	0	0	0	0	0	0	0	0	0	0	0	0	0	0	0	0	0	0	0	0	0	0	0	0	0	0	0	0	0	0	0	0	0	0	0	0	0	0	0	0	0	0	0	0	0	0	0	0	0	0	0	0	0	0	0	0	0	0	0	0	0	0	0	0	0	0	0	0	0	0
Streptomyces sp. Mg1	465541	S	0	0	0	0	0	0	0	0	0	0	0	0	0	0	0	0	0	0	0	0	0	0	0	0	0	0	0	0	0	0	0	0	0	0	0	0	0	0	0	0	0	0	0	0	0	0	0	0	0	0	0	0	0	0	0	0	0	0	0	0	0	0	0	0	0	0	0	0	0	0	0	0	0	0	0	0	0	0	0	0	0	0	0	0	0	0	0	0	0	0	0	0	0	0	0	0	0	0	0	0	0	0	0	0	0	0	0	0	0	0	0	0	0	0	0	0	0	0	0	0	0	0	0	0	0	0	0	0	0	0	0	0	0	0	0	0	0	0	0	0	0	0	0	0	0	0	0	0	0	0	0	0	0	0	0	0	0	0	0	0	0	0	0	0	0	0	0	0	0	0	0	0	0	0	0	0	0	0	0	0	0	0	0	0	0	0	0	0	0	0	0	0	67	0.00012	0	0	0	0	0	0	0	0	0	0	0	0	0	0	0	0	0	0	0	0	0	0	0	0	0	0	0	0	0	0	0	0	0	0	0	0	0	0	0	0	0	0	0	0	0	0	0	0	0	0	0	0	0	0	0	0	0	0	0	0	0	0	0	0	0	0	0	0	0	0	0	0	0	0	0	0	0	0	0	0	0	0	0	0	0	0	0	0	0	0	0	0	0	0	0	0	0	0	0	0	0	0	0	0	0	0	0	0	0	0	0	0	0	0	0	0	0	0	0	0	0	0	0	0	0	0	0	0	0	0	0	0	0	0	0	0	0	0	0	0	0	0	0	0	0	0	0	0	0	0	0	0	0	0	0	0	0	0	0	0	0	0	0	0	0	0	0	0	0	0	0	0	0	0	0	0	0	0	0	0	0	0	0	0	0	0	0	0	0	0	0	0	0	0	0	0	0	0	0	0	0	0	0	0	0	0	0	0	0	0	0	0	0	0	0	0	0	0	0	0	0	0	0	0	0	0	0	0	0	0	0	0	0	0	0	0	0	0	0	0	0	0	0	0	0	0	0	0	0	0	0	0	0	0	0	0	0	0	0	0	0	0	0	0	0	0	0	0	0	0	0	0	0	0	0	0	0	0	0	0	0	0	0	0	0	0	0	0	0	0	0	0	0	0	0	0	0	0	0	0	0	0	0	0	0	0	0	0	0	0	0	0	0	0	0	0	0	0	0	0	0	0	0	0	0	0	0	0	0	0	0	0	0	0	0	0	0	0	0	0	0	0	0	0	0	0	0	0	0	0	0	0	0	0	0	0	0	0	0	0	0	0	0	0	0	0	0	0	0	0	0	0	0	0	0	0	0	0	0	0	0	0	0	0	0	0	0	0	0	0	0	0	0	0	0	0	0	0	0	0	0	0	0	0	0	0	0	0	0	0	0	0	0	0	0	0	0	0	0	0	0	0	0	0	0	0	0	0	0	0	0	0	0	0	0	0	0	0	0	0	0	0	0	0	0	0	0	0	0	0	0	0	0	0	0	0	0	0	0	0	0	0	0	0	0	0	0	0	0	0	0	0	0	0	0	0	0	0	0	0	0	0	0	0	0	0	0	0	0	0	0	0	0	0	0	0	0	0	0	0	0	0	0	0	0	0	0	0	0	0	0	0	0	0	0	0	0	0	0	0	0	0	0	0	0	0	0	0	0	0	0	0	0	0	0	0	0	0	0	0	0	0	0	0	0	0	0	0	0	0	0	0	0	0	0	0	0	0	0	0	0	0	0	0	0	0	0	0	0	0	0	0	0	0	0	0	0	0	0	0	0	0	0	0	0	0	0	0	0	0	0	0	0	0	0	0	0	0	0	0	0	0	0	0	0	0	0	0	0	0	0	0	0	0	0	0	0	0	0	0	0	0	0	0	0	0	0	0	0	0	0	0	0	0	0	0	0	0	0	0	0	0	0	0	0	0	0	0	0	0	0	0	0	0	0	0	0	0	0	0	0	0	0	0	0	0	0	0	0	0	0	0	0	0	0	0	0	0	0	0	0	0	0	0	0	0	0	0	0	0	0	0	0	0	0	0	0	0	0	0	0	0	0	0	0	0	0	0	0	0	0	0
Burkholderia sp. THE68	758782	S	0	0	0	0	0	0	0	0	0	0	0	0	0	0	0	0	0	0	0	0	0	0	0	0	0	0	0	0	0	0	0	0	0	0	0	0	0	0	0	0	0	0	0	0	0	0	0	0	0	0	0	0	0	0	0	0	0	0	0	0	0	0	0	0	0	0	0	0	0	0	0	0	0	0	0	0	0	0	0	0	0	0	0	0	0	0	0	0	0	0	0	0	0	0	0	0	0	0	0	0	0	0	0	0	0	0	0	0	0	0	0	0	0	0	0	0	0	0	0	0	0	0	0	0	0	0	0	0	0	0	0	0	0	0	0	0	0	0	0	0	0	0	0	0	0	0	0	0	0	0	0	0	0	0	0	0	0	0	0	0	0	0	0	0	0	0	0	0	0	0	0	0	0	0	0	0	0	0	0	0	0	0	0	0	0	0	0	0	0	0	0	0	0	0	0	0	0	0	0	0	0	0	0	0	0	0	0	0	0	0	0	0	0	0	0	0	0	0	0	0	0	0	0	0	0	0	0	0	0	0	0	0	0	0	0	0	0	0	0	0	0	0	0	0	0	0	0	0	0	0	0	0	0	0	0	0	0	0	0	0	0	0	0	0	0	0	0	0	0	0	0	0	0	0	0	0	0	0	0	0	0	0	0	0	0	0	0	0	0	0	0	0	0	0	0	0	0	0	0	0	0	0	0	0	0	0	0	0	0	0	0	0	0	0	0	0	0	0	0	0	0	0	0	0	0	0	0	0	0	0	0	0	0	0	0	0	0	0	0	0	0	0	0	0	0	0	0	0	0	0	0	0	0	0	0	0	0	0	0	0	0	0	0	0	0	0	0	0	0	0	0	0	0	0	0	0	0	0	0	0	0	0	0	0	0	0	0	0	0	0	0	0	0	0	0	0	0	0	0	0	0	0	0	0	0	0	0	0	0	0	0	0	0	0	0	0	0	0	0	0	0	0	0	0	0	0	0	0	0	0	0	0	0	0	0	0	0	0	0	0	0	0	0	0	0	0	0	0	0	0	0	0	0	0	0	0	0	0	0	0	0	0	0	0	0	0	0	0	0	0	0	0	0	0	0	0	0	0	0	0	0	0	0	0	0	0	0	0	0	0	0	0	0	0	0	0	0	0	0	0	0	0	0	0	0	0	0	0	0	0	0	0	0	0	0	0	0	0	0	0	0	0	0	0	0	0	0	0	0	0	0	0	0	0	0	0	0	0	0	0	0	0	0	0	0	0	0	0	0	0	0	0	0	0	0	0	0	0	0	0	0	0	0	0	0	0	0	0	0	0	0	0	0	0	0	0	0	0	0	0	0	0	0	0	0	0	0	0	0	0	0	0	0	0	0	0	0	0	0	0	0	0	0	0	0	0	0	0	0	0	0	0	0	0	0	0	0	0	0	0	0	0	0	0	0	0	0	0	0	0	0	0	0	0	0	0	0	0	0	0	0	0	0	0	0	0	0	0	0	0	0	0	0	0	0	0	0	0	0	0	0	0	0	0	0	0	0	0	0	0	0	0	0	0	0	0	0	0	0	0	0	0	0	0	0	0	0	0	0	0	0	0	0	0	0	0	0	0	0	0	0	0	0	0	0	0	0	0	0	0	0	0	0	0	0	0	0	0	0	0	0	0	0	0	0	0	0	0	0	0	0	0	0	0	0	0	0	0	0	0	0	0	0	0	0	0	0	0	0	0	0	0	0	0	0	0	0	0	0	0	0	0	0	0	0	0	0	0	0	0	0	0	0	0	0	0	0	0	0	0	0	0	0	0	0	0	0	0	0	0	0	0	0	0	0	0	0	0	0	0	0	0	0	0	0	0	0	0	0	0	0	0	0	0	51	0	0	0	0	0	0	0	0	0	0	0	0	0	0	0	0	0	0	0	0	0	0	0	0	0	0	0	0	0	0	0	0	0	0	0	0	0	0	0	0	0	0	0	0	0	0	0	0	0	0	0	76	1e-05	0	0	0	0	0	0	0	0	0	0	0	0	0	0	0	0	0	0	0	0	0	0	0	0	0	0	0	0	0	0	0	0	0	0	0	0	0	0
Planctomycetes bacterium Pan189	2527980	S	0	0	0	0	0	0	0	0	0	0	0	0	0	0	49	0	0	0	0	0	0	0	0	0	0	0	0	0	0	0	0	0	0	0	0	0	0	0	0	0	0	0	0	0	0	0	0	0	0	0	0	0	147	1e-05	0	0	0	0	0	0	0	0	0	0	0	0	0	0	0	0	0	0	0	0	0	0	0	0	0	0	0	0	0	0	0	0	0	0	0	0	0	0	0	0	0	0	0	0	0	0	0	0	0	0	0	0	0	0	0	0	0	0	0	0	0	0	0	0	0	0	0	0	0	0	0	0	0	0	0	0	0	0	0	0	0	0	0	0	0	0	0	0	0	0	0	0	0	0	0	0	0	0	0	0	0	0	0	0	0	0	0	0	0	0	0	0	0	0	0	0	0	0	0	0	0	0	0	0	0	0	0	0	0	0	0	0	0	0	0	0	0	0	0	0	0	0	0	0	0	0	0	0	0	0	0	0	0	0	0	0	0	0	0	0	0	0	0	0	0	0	0	0	0	0	0	0	0	0	0	0	0	0	0	0	0	0	0	0	0	0	0	0	0	0	0	0	0	0	0	0	0	0	0	0	0	0	0	0	0	0	0	0	0	0	0	0	0	0	0	0	0	0	0	0	0	0	0	0	0	0	0	0	32	0	0	0	0	0	0	0	0	0	0	0	0	0	0	0	0	0	0	0	0	0	0	0	0	0	0	0	0	0	0	0	0	0	0	0	0	0	0	0	0	0	0	0	0	0	0	0	0	0	0	0	0	0	0	0	0	0	0	0	0	0	0	0	0	0	0	0	0	0	0	0	0	0	0	0	0	0	30	3e-05	0	0	0	0	0	0	0	0	0	0	0	0	0	0	0	0	0	0	0	0	0	0	0	0	0	0	0	0	0	0	0	0	0	0	0	0	0	0	0	0	0	0	0	0	0	0	0	0	0	0	0	0	0	0	0	0	0	0	0	0	0	0	0	0	0	0	0	0	0	0	0	0	0	0	0	0	0	0	0	0	0	0	0	0	0	0	0	0	0	0	0	0	0	0	0	0	0	0	0	0	0	0	18	0	0	0	0	0	0	0	0	0	0	0	0	0	0	0	0	0	0	0	0	0	0	0	0	0	0	0	0	0	0	0	0	0	0	0	0	0	0	0	0	0	0	0	0	0	0	0	0	0	0	0	0	0	0	0	0	0	0	0	0	0	0	0	0	0	0	0	0	0	0	0	0	0	0	0	0	0	0	0	0	0	0	0	0	0	0	0	0	0	0	0	0	0	0	0	0	0	0	0	0	0	0	0	0	0	0	0	0	0	0	0	0	0	0	0	0	0	0	0	0	0	0	0	0	0	0	0	0	0	0	0	0	0	0	0	0	0	0	0	0	0	0	0	0	0	0	0	0	0	0	0	0	0	0	0	0	0	0	0	0	0	0	0	0	0	0	0	0	0	0	0	0	0	0	0	0	0	0	0	0	0	0	0	0	0	0	0	0	0	0	0	0	0	0	0	0	0	25	0	0	0	0	0	0	0	0	0	0	0	0	0	0	0	0	0	0	0	0	0	43	0	0	0	0	0	0	0	0	0	0	0	0	0	0	0	0	0	0	0	0	0	0	0	0	0	0	0	0	0	0	0	0	0	0	0	126	1e-05	0	0	0	0	0	0	0	0	0	0	0	0	0	0	0	0	0	0	0	0	0	0	0	0	0	0	0	0	0	0	0	0	0	0	0	0	0	0	0	0	0	0	0	0	0	0	0	0	0	0	0	0	0	0	0	0	0	0	0	0	0	0	0	0	0	0	0	0	0	0	0	0	0	0	0	0	0	0	0	0	0	0	0	0	0	0	0	0	0	0	0	0	0	0	0	0	0	0	0	0	0	0	0	0	0	0	0	0	0	0	0	0	0	0	0	0	0	0	0	0	0	0	0	0	0	0	0	0	0	0	0	0	0	0	0	0	0	0	0	0	0	0	0	0	125	1e-05	0	0	0	0	0	0	0	0	0	0	0	0	0	0	0	0	0	0	0	0	0	0	0	0	0	0	0	0	0	0	0	0	0	0	0	0	0	0
Sulfurospirillum sp. UCH001	1581011	S	154	0.0002	0	0	0	0	711	4e-05	321	2e-05	395	3e-05	0	0	7664	0.00063	1454	0.00011	8507	0.00057	15849	0.00119	14268	0.00079	7320	0.00042	4622	0.00031	987	6e-05	0	0	593	5e-05	188	2e-05	716	5e-05	3248	0.00025	432	4e-05	1822	0.0001	3832	0.00033	3125	0.00022	11224	0.00069	27034	0.00196	9004	0.0006	3267	0.0002	12024	0.00082	45295	0.00381	204	1e-05	302	2e-05	0	0	239	2e-05	1629	0.00015	546	4e-05	2029	0.00015	662	4e-05	2769	0.00014	10294	0.00077	23353	0.00108	4143	0.00041	3096	0.00029	8659	0.0006	0	0	0	0	631	4e-05	7916	0.00055	708	5e-05	1601	0.00012	3251	0.00026	5170	0.00034	6937	0.0005	8737	0.00065	17283	0.00102	519	4e-05	6561	0.00047	657	5e-05	132666	0.01087	13834	0.00067	7278	0.00053	0	0	3823	0.00023	715	5e-05	1108	7e-05	1968	0.00016	5311	0.00016	1522	9e-05	1520	8e-05	1910	0.00012	1259	9e-05	1745	8e-05	563	5e-05	516	4e-05	456	6e-05	479	4e-05	388	5e-05	618	5e-05	619	5e-05	1066	8e-05	406	5e-05	1311	8e-05	686	5e-05	738	6e-05	801	8e-05	554	4e-05	1989	0.00014	1851	0.0001	767	8e-05	981	7e-05	2729	0.00016	1031	7e-05	1013	7e-05	846	5e-05	1511	9e-05	739	5e-05	0	0	2396	0.00013	104930	0.00732	14312	0.00086	2312	0.00025	7187	0.00047	33329	0.00221	1098	9e-05	6198	0.00022	5352	0.00046	1042	7e-05	13183	0.00103	1638	0.00015	5226	0.00047	29373	0.00199	5975	0.00039	0	0	17068	0.00159	2621	0.00019	36366	0.00286	4451	0.00036	1358	0.00016	3606	0.00032	53888	0.00313	4531	0.00037	22795	0.00198	18407	0.00072	38700	0.00292	7602	0.0005	1352	0.00011	5241	0.00039	2850	0.00024	13480	0.0007	4869	0.00025	33492	0.00221	45256	0.00243	2029	0.00015	2521	0.0002	5891	0.00036	1241	5e-05	143884	0.01012	5222	0.00034	9723	0.00083	7582	0.00208	921	8e-05	7285	0.00097	140	2e-05	188748	0.01096	29007	0.00175	57104	0.00292	1855	9e-05	24718	0.00185	1036	9e-05	8288	0.00075	1677	0.00013	802	6e-05	3615	0.0002	42348	0.00483	28136	0.00145	20647	0.00119	13059	0.00093	3105	0.00022	140748	0.00902	5791	0.00042	55701	0.00431	25704	0.00198	6623	0.00033	6879	0.00052	23160	0.00106	2139	0.00011	24873	0.00181	15325	0.00079	0	0	2051	0.00022	5972	0.00027	3651	0.00029	579	4e-05	0	0	6712	0.00051	4631	0.00028	8274	0.00067	4886	0.00031	72415	0.00685	1232	0.0001	0	0	8839	0.00083	1274	8e-05	1414	0.00012	16663	0.0011	10861	0.0007	575	4e-05	1087	6e-05	647	5e-05	0	0	0	0	2216	0.00014	1056	7e-05	4136	0.00033	874	7e-05	5544	0.00038	18423	0.00147	28910	0.00152	3497	0.0002	20589	0.00158	0	0	3821	0.00027	0	0	5120	0.00053	810	5e-05	1035	8e-05	863	7e-05	1147	0.0001	55970	0.00408	17157	0.00134	22932	0.00249	4040	0.00034	265	2e-05	458	3e-05	0	0	225	2e-05	0	0	0	0	5006	0.00035	304	3e-05	484	3e-05	1653	0.00011	15273	0.00095	3087	0.0004	2122	0.00014	14518	0.00084	461	2e-05	536	3e-05	0	0	671	5e-05	0	0	351	3e-05	303	2e-05	2074	0.00021	414	5e-05	6273	0.00062	23433	0.00162	21304	0.00142	12011	0.00092	19030	0.00091	249	2e-05	295	2e-05	5121	0.00054	277	2e-05	2286	0.00065	506	4e-05	68499	0.00491	0	0	4593	0.00033	1172	0.00011	0	0	0	0	0	0	317	2e-05	108	1e-05	429	4e-05	0	0	288	3e-05	6010	0.00041	393	2e-05	766	6e-05	4548	0.00031	2307	0.00016	0	0	489	4e-05	1947	0.0002	0	0	1909	0.00012	0	0	0	0	1289	0.0001	389	2e-05	2472	0.00021	26739	0.0021	21295	0.00146	2278	0.00014	9037	0.00059	1974	0.00025	268	3e-05	1968	0.00014	146	1e-05	6539	0.00046	385	3e-05	104	1e-05	907	6e-05	682	5e-05	2752	0.00019	22890	0.00184	37339	0.00258	7192	0.0005	6624	0.00046	2516	0.00017	250	2e-05	5548	0.00041	1108	8e-05	295	2e-05	620	4e-05	2564	0.00016	2513	0.00017	38113	0.0024	1044	8e-05	23639	0.00193	19871	0.0012	6922	0.00062	1847	0.00013	5323	0.00043	325	3e-05	2949	0.0002	190	1e-05	7341	0.00082	1614	0.0001	272	3e-05	1152	6e-05	4928	0.00029	3566	0.00029	15258	0.00075	27708	0.00099	15041	0.00105	1283	0.0001	895	6e-05	532	3e-05	3227	0.00016	146	1e-05	385	3e-05	506	4e-05	1570	0.00018	1693	0.00015	230	1e-05	1112	8e-05	14159	0.00112	11909	0.00074	22072	0.00081	4160	0.00033	2326	0.00024	2710	0.00019	0	0	466	4e-05	462	3e-05	490	4e-05	0	0	947	0.0001	333	2e-05	8132	0.00046	1276	7e-05	25304	0.00173	19153	0.00162	15739	0.00104	5368	0.00041	4124	0.00031	1485	0.00011	686	5e-05	520	4e-05	0	0	898	9e-05	436	3e-05	2751	0.00019	7466	0.00046	13249	0.00049	18358	0.00113	14990	0.00118	7021	0.00056	3301	0.00032	4033	0.00025	34624	0.00282	559	4e-05	276	2e-05	0	0	14386	0.001	565	4e-05	30304	0.00178	33469	0.00215	15488	0.00088	33680	0.00278	8806	0.00066	21245	0.00131	14138	0.00075	17307	0.00097	2515	0.00015	4899	0.00031	18655	0.00075	1904	0.00013	47033	0.00356	13407	0.00078	51443	0.00433	8694	0.00073	14671	0.00084	3982	0.00023	17010	0.00141	273198	0.01573	17726	0.00118	107376	0.00747	19212	0.00143	26156	0.00191	457	3e-05	198	1e-05	24996	0.0011	0	0	0	0	1551	0.00011	12496	0.00084	2934	0.00018	2497	0.00016	939	6e-05	21599	0.0017	1001	6e-05	2964	0.00018	2769	0.00015	1295	8e-05	3661	0.00023	32824	0.00263	361583	0.02099	24366	0.00143	304261	0.02175	1937	0.00013	207547	0.01179	0	0	0	0	2544	0.00014	0	0	0	0	201	1e-05	0	0	0	0	291	2e-05	964	0.00013	0	0	0	0	1991	0.00014	0	0	13434	0.0007	959	8e-05	4826	0.00033	1738	8e-05	356	4e-05	168	1e-05	10300	0.00054	458	3e-05	1874	0.00014	8235	0.0005	1287	9e-05	7978	0.00058	6439	0.00039	1817	0.0001	1945	0.00013	3939	0.00032	1585	0.00011	1722	0.00011	40049	0.00251	121871	0.01066	2150	0.00035	44083	0.00256	1819	0.00029	86493	0.00707
Ruegeria sp. AD91A	2293862	S	0	0	0	0	372	3e-05	0	0	316	2e-05	267	2e-05	0	0	0	0	0	0	0	0	0	0	0	0	0	0	0	0	125	1e-05	124	1e-05	500	4e-05	0	0	142	1e-05	325	3e-05	311	3e-05	0	0	0	0	0	0	0	0	0	0	0	0	0	0	0	0	167	1e-05	0	0	0	0	0	0	93	1e-05	0	0	109	1e-05	0	0	124	1e-05	0	0	0	0	0	0	0	0	0	0	0	0	143	1e-05	0	0	119	1e-05	0	0	0	0	207	2e-05	170	1e-05	0	0	0	0	0	0	0	0	0	0	0	0	0	0	0	0	0	0	0	0	0	0	0	0	0	0	0	0	0	0	0	0	0	0	0	0	0	0	0	0	0	0	0	0	0	0	0	0	0	0	0	0	0	0	0	0	0	0	0	0	0	0	0	0	0	0	0	0	0	0	0	0	0	0	0	0	0	0	0	0	0	0	0	0	0	0	0	0	0	0	0	0	0	0	0	0	0	0	0	0	0	0	0	0	0	0	0	0	0	0	0	0	0	0	0	0	0	0	0	0	0	0	0	0	0	0	0	0	0	0	0	0	0	0	0	0	0	0	0	0	0	0	0	0	0	0	0	0	0	0	0	0	811	7e-05	0	0	0	0	0	0	0	0	0	0	0	0	0	0	0	0	0	0	0	0	0	0	0	0	0	0	0	0	0	0	0	0	0	0	0	0	0	0	0	0	0	0	0	0	0	0	0	0	0	0	0	0	0	0	0	0	0	0	0	0	17253	0.00111	0	0	0	0	0	0	0	0	0	0	12416	0.00057	0	0	0	0	0	0	0	0	0	0	0	0	0	0	662	4e-05	0	0	0	0	0	0	0	0	0	0	1136	0.00011	0	0	0	0	0	0	0	0	0	0	0	0	0	0	0	0	226	1e-05	97	1e-05	0	0	0	0	0	0	0	0	0	0	0	0	270	2e-05	0	0	0	0	0	0	0	0	0	0	0	0	0	0	0	0	0	0	0	0	0	0	0	0	0	0	0	0	0	0	0	0	0	0	0	0	431	2e-05	0	0	0	0	0	0	0	0	0	0	0	0	0	0	0	0	0	0	0	0	181	1e-05	0	0	0	0	0	0	0	0	327	2e-05	0	0	0	0	200	2e-05	0	0	0	0	0	0	125	1e-05	0	0	0	0	0	0	0	0	0	0	0	0	0	0	0	0	0	0	0	0	0	0	0	0	0	0	0	0	0	0	231	1e-05	136	1e-05	0	0	120	1e-05	0	0	0	0	0	0	249	2e-05	0	0	0	0	0	0	0	0	0	0	0	0	0	0	104	1e-05	101	1e-05	0	0	240	1e-05	0	0	0	0	0	0	0	0	0	0	0	0	0	0	0	0	0	0	0	0	0	0	273	2e-05	0	0	255	2e-05	0	0	0	0	0	0	0	0	0	0	0	0	0	0	0	0	0	0	0	0	0	0	783	5e-05	0	0	0	0	0	0	0	0	0	0	0	0	0	0	148	1e-05	0	0	319	2e-05	138	1e-05	0	0	390	2e-05	0	0	0	0	0	0	0	0	0	0	0	0	0	0	0	0	0	0	0	0	0	0	0	0	0	0	433	3e-05	0	0	0	0	147	1e-05	0	0	0	0	0	0	0	0	0	0	0	0	0	0	0	0	0	0	287	2e-05	0	0	0	0	0	0	0	0	0	0	0	0	0	0	0	0	0	0	0	0	0	0	0	0	0	0	0	0	0	0	0	0	106	1e-05	0	0	0	0	0	0	0	0	0	0	0	0	0	0	0	0	239	2e-05	0	0	0	0	0	0	0	0	0	0	0	0	0	0	0	0	0	0	0	0	0	0	0	0	0	0	0	0	0	0	0	0	0	0	0	0	0	0	0	0	0	0	0	0	0	0	0	0	0	0	0	0	0	0	0	0	0	0	0	0	0	0	0	0	0	0	0	0	0	0	0	0	0	0	0	0	0	0	0	0	0	0	0	0	0	0	0	0	0	0	0	0	0	0	0	0	0	0	95	1e-05	0	0	50	1e-05	210	3e-05	0	0	270	1e-05	0	0	0	0	88	1e-05	0	0	0	0	0	0	0	0	0	0	0	0	40	0	0	0	0	0	0	0	0	0	0	0	0	0	0	0	0	0	0	0	0	0	0	0	0	0	0	0	0	0	0	0	0	0	0	0	0	0	439	3e-05	124	1e-05	0	0	0	0	0	0	191	2e-05
Neisseria sp. KEM232	655307	S	0	0	0	0	286	2e-05	2545	0.00015	100	1e-05	0	0	502	4e-05	1909	0.00016	2356	0.00018	523	4e-05	530	4e-05	3460	0.00019	4134	0.00024	1153	8e-05	510	3e-05	4418	0.00033	2730	0.00023	407	4e-05	476	4e-05	0	0	0	0	1632	9e-05	441	4e-05	6331	0.00044	495	3e-05	388	3e-05	5187	0.00035	2941	0.00018	537	4e-05	1643	0.00014	2874	0.0002	7358	0.00057	0	0	454	4e-05	0	0	0	0	3754	0.00027	2889	0.00016	3727	0.00019	514	4e-05	756	3e-05	1847	0.00018	2817	0.00026	1178	8e-05	1067	0.0001	408	4e-05	3508	0.00024	428	3e-05	275	2e-05	0	0	281	2e-05	548	4e-05	4905	0.00036	788	6e-05	444	3e-05	435	4e-05	7262	0.00052	830	6e-05	2864	0.00023	960	5e-05	144	1e-05	0	0	3751	0.00023	3409	0.00023	3712	0.00024	2997	0.00024	9523	0.00029	5878	0.00034	4818	0.00025	3924	0.00025	3155	0.00021	5531	0.00025	1603	0.00014	2521	0.0002	1006	0.00013	1790	0.00015	1159	0.00014	1639	0.00014	2119	0.00016	2949	0.00022	1302	0.00015	4533	0.00027	1700	0.00012	1334	0.00011	819	8e-05	3101	0.00021	7442	0.00052	9436	0.00049	1824	0.00019	4130	0.00029	2881	0.00016	4991	0.00032	6699	0.00045	5259	0.00031	7168	0.00043	10884	0.00066	138	0.00025	2594	0.00014	7557	0.00053	12888	0.00077	426	5e-05	12388	0.00081	0	0	2004	0.00017	1014	4e-05	343	3e-05	2464	0.00015	1564	0.00012	1179	0.00011	231	2e-05	2381	0.00016	11523	0.00074	12874	0.00095	150	1e-05	5596	0.00042	1787	0.00014	1362	0.00011	3599	0.00042	0	0	495	3e-05	725	6e-05	48	0	9213	0.00036	2936	0.00022	1955	0.00013	1312	0.00011	4591	0.00034	97	1e-05	4127	0.00021	3569	0.00018	1586	0.0001	4617	0.00025	3241	0.00024	4587	0.00036	4529	0.00027	402	2e-05	232	2e-05	0	0	62	1e-05	0	0	0	0	0	0	816	0.0001	0	0	1787	0.00011	727	4e-05	292	1e-05	139	1e-05	919	8e-05	0	0	0	0	0	0	0	0	46	1e-05	1705	9e-05	647	4e-05	580	4e-05	778	6e-05	0	0	0	0	0	0	709	5e-05	1718	9e-05	1758	0.00013	0	0	0	0	144	1e-05	2529	0.00013	0	0	470	5e-05	1206	5e-05	4679	0.00037	0	0	0	0	412	3e-05	5846	0.00036	3486	0.00028	1910	0.00012	0	0	0	0	0	0	265	2e-05	0	0	1181	0.0001	4734	0.00031	1317	8e-05	496	4e-05	2916	0.00015	0	0	74	0	0	0	0	0	0	0	10530	0.00084	0	0	375	3e-05	1399	0.00011	577	3e-05	259	2e-05	823	6e-05	2914	0.00034	503	4e-05	0	0	0	0	0	0	0	0	0	0	1129	0.0001	178	1e-05	346	3e-05	1697	0.00018	2857	0.00024	4236	0.00026	25537	0.0017	0	0	2514	0.00021	368	2e-05	0	0	1849	0.00013	1092	0.0001	8850	0.00064	2556	0.00017	2055	0.00013	2737	0.00036	9736	0.00062	0	0	14241	0.00077	3904	0.00023	0	0	2072	0.00014	0	0	0	0	2040	0.00015	6370	0.00064	6628	0.0008	573	6e-05	1274	9e-05	0	0	399	3e-05	4476	0.00021	1045	9e-05	2859	0.00019	0	0	0	0	107	3e-05	902	7e-05	3576	0.00026	109	1e-05	4171	0.0003	14789	0.00138	2300	0.00019	0	0	359	2e-05	0	0	0	0	270	2e-05	3245	0.00025	2486	0.00026	612	4e-05	57	0	0	0	2185	0.00015	3923	0.00027	0	0	4106	0.00031	2264	0.00023	0	0	895	6e-05	0	0	0	0	842	6e-05	6650	0.00038	10115	0.00085	852	7e-05	657	5e-05	5341	0.00034	7367	0.00048	0	0	7271	0.0007	4138	0.0003	0	0	293	2e-05	0	0	0	0	2131	0.00014	3861	0.00029	17445	0.00123	820	7e-05	751	5e-05	5712	0.0004	10301	0.00071	0	0	1546	0.00014	9412	0.00069	0	0	901	8e-05	0	0	91	1e-05	1674	0.00011	11582	0.00073	8249	0.00062	989	8e-05	450	3e-05	5262	0.00047	4459	0.00032	0	0	1119	9e-05	8214	0.00057	0	0	922	0.0001	0	0	0	0	1126	6e-05	4529	0.00027	4224	0.00034	1982	0.0001	739	3e-05	9627	0.00067	3572	0.00027	5298	0.00037	1969	0.00013	0	0	0	0	947	7e-05	0	0	0	0	9952	0.00086	15554	0.0009	3988	0.00029	1918	0.00015	1318	8e-05	10368	0.00038	6615	0.00052	427	4e-05	0	0	740	7e-05	2402	0.00019	366	2e-05	1005	9e-05	0	0	0	0	874	6e-05	2548	0.00015	6958	0.00037	1477	0.0001	770	7e-05	3948	0.00026	3910	0.0003	1741	0.00013	927	7e-05	1067	8e-05	2705	0.00023	0	0	0	0	0	0	8115	0.00057	6187	0.00038	3525	0.00013	2869	0.00018	522	4e-05	7033	0.00057	2284	0.00022	1292	8e-05	2380	0.00019	1269	0.0001	13073	0.00084	0	0	1764	0.00012	3766	0.00025	1970	0.00012	1119	7e-05	1623	9e-05	297	2e-05	591	4e-05	1423	9e-05	3575	0.00019	1263	7e-05	1256	8e-05	3017	0.00019	494	2e-05	242	2e-05	1732	0.00013	217	1e-05	702	6e-05	275	2e-05	498	3e-05	561	3e-05	434	4e-05	1532	9e-05	582	4e-05	476	3e-05	1878	0.00014	1701	0.00012	526	4e-05	2436	0.00016	221	1e-05	73	1e-05	406	3e-05	2716	0.0002	419	3e-05	16155	0.00102	1465	9e-05	1473	0.0001	690	5e-05	458	3e-05	3035	0.00018	306	2e-05	816	5e-05	687	4e-05	92	1e-05	736	4e-05	605	4e-05	628	4e-05	508	4e-05	1462	8e-05	2651	0.00033	2313	0.00029	5093	0.00028	17730	0.00098	1309	0.00018	7589	0.00053	688	9e-05	2685	0.00017	4429	0.00028	174	2e-05	4633	0.00025	4902	0.00026	5527	0.00039	804	8e-05	5507	0.00029	1810	0.00015	3471	0.00024	8386	0.0004	582	6e-05	534	4e-05	18866	0.00098	2843	0.00019	3141	0.00024	135	1e-05	4197	0.0003	12559	0.00092	19704	0.00119	745	4e-05	12388	0.00085	8878	0.00071	4338	0.0003	17441	0.00114	2643	0.00017	594	5e-05	542	9e-05	236	1e-05	488	8e-05	1134	9e-05
Planctomycetes bacterium Pan181	2527972	S	0	0	0	0	0	0	0	0	0	0	0	0	0	0	0	0	0	0	0	0	0	0	0	0	0	0	0	0	0	0	0	0	0	0	0	0	0	0	0	0	0	0	0	0	0	0	0	0	0	0	0	0	0	0	0	0	0	0	0	0	0	0	0	0	0	0	0	0	0	0	0	0	0	0	0	0	0	0	0	0	0	0	0	0	0	0	0	0	0	0	0	0	0	0	0	0	0	0	299	2e-05	0	0	0	0	0	0	0	0	0	0	0	0	0	0	0	0	0	0	0	0	0	0	0	0	0	0	0	0	0	0	0	0	0	0	0	0	0	0	0	0	0	0	0	0	0	0	0	0	0	0	0	0	0	0	0	0	0	0	0	0	0	0	0	0	0	0	0	0	0	0	0	0	0	0	0	0	0	0	0	0	0	0	0	0	0	0	0	0	0	0	0	0	0	0	0	0	0	0	0	0	0	0	325	2e-05	0	0	0	0	0	0	0	0	0	0	0	0	0	0	0	0	0	0	0	0	0	0	0	0	0	0	0	0	0	0	0	0	0	0	0	0	0	0	0	0	0	0	0	0	0	0	0	0	0	0	745	6e-05	0	0	0	0	0	0	0	0	0	0	0	0	0	0	0	0	0	0	0	0	758	6e-05	0	0	0	0	303	4e-05	0	0	0	0	0	0	0	0	0	0	0	0	0	0	0	0	0	0	0	0	0	0	0	0	0	0	0	0	0	0	0	0	0	0	0	0	0	0	0	0	0	0	0	0	871	4e-05	1413	7e-05	0	0	0	0	0	0	0	0	0	0	0	0	358	2e-05	0	0	403	3e-05	0	0	0	0	0	0	1882	0.00018	417	3e-05	0	0	0	0	0	0	0	0	0	0	0	0	0	0	0	0	0	0	0	0	0	0	0	0	0	0	0	0	0	0	0	0	0	0	0	0	0	0	0	0	0	0	0	0	0	0	0	0	0	0	0	0	0	0	0	0	0	0	0	0	0	0	0	0	0	0	0	0	0	0	0	0	0	0	0	0	0	0	0	0	0	0	0	0	0	0	0	0	0	0	0	0	191	1e-05	0	0	0	0	0	0	0	0	0	0	0	0	0	0	0	0	0	0	0	0	0	0	0	0	0	0	0	0	0	0	0	0	0	0	0	0	0	0	0	0	0	0	0	0	0	0	0	0	0	0	0	0	1672	0.00011	0	0	0	0	0	0	0	0	0	0	0	0	0	0	0	0	0	0	0	0	0	0	0	0	0	0	0	0	0	0	0	0	0	0	0	0	0	0	0	0	0	0	0	0	0	0	0	0	0	0	0	0	0	0	0	0	0	0	0	0	0	0	0	0	0	0	0	0	0	0	0	0	0	0	0	0	0	0	0	0	0	0	0	0	0	0	0	0	0	0	0	0	0	0	0	0	0	0	0	0	0	0	0	0	0	0	0	0	0	0	0	0	0	0	0	0	0	0	0	0	0	0	0	0	0	0	0	0	0	0	0	0	0	0	0	0	0	0	0	0	0	0	0	0	0	0	0	0	0	0	0	0	0	0	0	0	0	0	0	0	0	0	0	0	0	0	0	0	0	0	0	0	0	0	0	0	0	0	0	0	0	0	0	0	0	0	0	0	0	0	0	0	0	0	0	0	0	0	0	0	466	3e-05	0	0	0	0	0	0	0	0	0	0	0	0	0	0	0	0	0	0	0	0	0	0	0	0	0	0	0	0	0	0	0	0	0	0	0	0	0	0	0	0	0	0	0	0	0	0	0	0	0	0	0	0	0	0	0	0	0	0	0	0	0	0	0	0	0	0	0	0	0	0	0	0	0	0	0	0	0	0	0	0	0	0	0	0	0	0	0	0	0	0	0	0	0	0	0	0	0	0	0	0	0	0	0	0	0	0	0	0	0	0	0	0	0	0	0	0	0	0	0	0	0	0	0	0	0	0	0	0	0	0	0	0	0	0	0	0	0	0	0	0	0	0	0	0	0	0	0	0	0	0	0	0	0	0	0	0	0	0	0	0	0	0	0	0	0	0	0	0	0	0	0	0	0	0	0	0	0	0	0	0	0	0	0	0	0	0	0	0	0	0	0	0	0	0	0	0
Corynebacterium sp. 2039	2675219	S	0	0	0	0	0	0	0	0	0	0	0	0	0	0	0	0	0	0	0	0	0	0	0	0	0	0	0	0	0	0	0	0	0	0	0	0	0	0	0	0	0	0	0	0	0	0	0	0	0	0	0	0	0	0	0	0	0	0	0	0	0	0	0	0	0	0	0	0	0	0	0	0	0	0	0	0	0	0	0	0	0	0	0	0	0	0	0	0	0	0	0	0	0	0	0	0	0	0	0	0	0	0	0	0	0	0	0	0	0	0	0	0	0	0	0	0	0	0	0	0	0	0	0	0	0	0	0	0	0	0	0	0	0	0	0	0	0	0	0	0	0	0	0	0	0	0	0	0	0	0	0	0	0	0	0	0	0	0	0	0	0	0	0	0	0	0	0	0	0	0	0	0	0	0	0	0	0	0	0	0	0	0	0	0	0	0	0	0	0	0	0	0	0	0	0	0	0	0	0	0	0	0	0	0	0	0	0	0	0	0	0	0	0	0	0	0	0	0	0	0	0	0	0	0	0	0	0	0	0	0	0	0	0	0	0	0	0	0	0	0	0	0	0	0	0	0	0	0	0	0	0	0	0	0	0	0	0	0	0	0	0	0	0	0	0	0	0	0	0	0	0	0	0	0	0	0	0	0	0	0	0	0	0	0	0	0	0	0	0	0	0	0	0	0	0	0	0	0	0	0	0	0	0	0	0	0	0	0	0	0	0	0	0	0	0	0	0	0	0	0	0	0	0	0	0	0	0	0	0	0	0	0	0	0	0	0	0	0	0	0	0	0	0	0	0	0	0	0	0	0	0	0	0	0	0	0	0	0	0	0	0	0	0	0	0	0	0	0	0	0	0	0	0	0	0	0	0	0	0	0	0	0	0	0	0	0	0	0	0	0	0	0	0	0	0	0	0	0	0	0	0	0	0	0	0	0	0	0	0	0	0	0	0	0	0	0	0	0	0	0	0	0	0	0	0	0	0	0	0	0	0	0	0	0	0	0	0	0	0	0	0	0	0	0	0	0	0	0	0	0	0	0	0	0	0	0	0	0	0	0	0	0	0	0	0	0	0	0	0	0	0	0	0	0	0	0	0	0	0	0	0	0	0	0	0	0	0	0	0	0	0	0	0	0	0	0	0	0	0	0	0	0	0	0	0	0	0	0	0	0	0	0	0	0	0	0	0	0	0	0	0	0	0	0	0	0	0	0	0	0	0	0	0	0	0	0	0	0	0	0	0	0	0	0	0	0	0	0	0	0	0	0	0	0	0	0	0	0	0	0	0	0	0	0	0	0	0	0	0	0	0	0	0	0	0	0	0	0	0	0	0	0	0	0	0	0	0	0	0	0	0	0	0	0	0	0	104	1e-05	0	0	0	0	0	0	0	0	0	0	0	0	0	0	0	0	0	0	0	0	0	0	0	0	0	0	0	0	0	0	0	0	0	0	0	0	0	0	0	0	0	0	0	0	0	0	0	0	0	0	0	0	0	0	0	0	0	0	0	0	0	0	0	0	0	0	0	0	0	0	0	0	0	0	0	0	0	0	0	0	0	0	0	0	0	0	0	0	0	0	0	0	0	0	0	0	0	0	0	0	0	0	0	0	0	0	0	0	0	0	0	0	0	0	0	0	0	0	0	0	0	0	0	0	0	0	0	0	0	0	0	0	0	0	0	0	0	0	0	0	0	0	0	0	0	0	0	0	0	0	0	0	0	0	0	0	0	0	0	0	0	0	0	0	0	0	0	0	0	0	0	0	0	0	0	0	0	0	0	0	0	0	0	0	0	0	0	0	0	0	0	0	0	0	0	0	0	0	0	0	0	0	0	0	0	0	0	0	0	0	0	0	0	0	0	0	0	0	0	0	0	0	0	0	0	0	0	0	0	0	0	0	0	0	0	0	0	0	0	0	0	0	0	0	0	0	0	0	0	0	0	0	0	0	0	0	0	0	0	0	0	0	0	0	0	0	0	0	0	0	0	0	0	0	0	0	0	0	0	0	0	0	0	0	0	0	0	0	0	0	0	0	0	0	0	0	0	0	0	0	0	0	0	0	0	0	0	0
Cellulomonas gilvus	11	S	0	0	0	0	0	0	0	0	0	0	0	0	0	0	0	0	0	0	0	0	0	0	0	0	0	0	0	0	0	0	0	0	0	0	0	0	0	0	0	0	0	0	0	0	0	0	0	0	0	0	0	0	0	0	0	0	0	0	0	0	0	0	0	0	0	0	0	0	0	0	0	0	0	0	0	0	0	0	0	0	0	0	0	0	0	0	0	0	0	0	0	0	0	0	0	0	0	0	0	0	0	0	0	0	0	0	0	0	0	0	0	0	0	0	148	1e-05	0	0	0	0	0	0	0	0	0	0	0	0	0	0	0	0	0	0	0	0	0	0	0	0	0	0	0	0	0	0	0	0	0	0	0	0	0	0	0	0	0	0	0	0	0	0	0	0	0	0	0	0	0	0	0	0	0	0	0	0	0	0	0	0	0	0	0	0	0	0	0	0	0	0	0	0	75	0.00014	0	0	0	0	0	0	0	0	0	0	0	0	0	0	0	0	0	0	0	0	0	0	0	0	0	0	0	0	0	0	0	0	0	0	0	0	0	0	0	0	0	0	0	0	0	0	0	0	0	0	0	0	0	0	0	0	0	0	0	0	811	7e-05	0	0	0	0	0	0	0	0	0	0	0	0	0	0	0	0	0	0	0	0	0	0	0	0	0	0	0	0	0	0	0	0	0	0	0	0	0	0	0	0	0	0	0	0	0	0	0	0	0	0	0	0	0	0	0	0	0	0	0	0	0	0	0	0	0	0	0	0	0	0	0	0	0	0	510	3e-05	0	0	0	0	0	0	0	0	0	0	0	0	0	0	0	0	0	0	0	0	0	0	0	0	0	0	0	0	0	0	0	0	0	0	0	0	0	0	0	0	0	0	0	0	0	0	0	0	0	0	0	0	0	0	0	0	0	0	0	0	0	0	0	0	0	0	0	0	0	0	0	0	0	0	0	0	0	0	0	0	0	0	0	0	0	0	0	0	0	0	0	0	0	0	0	0	0	0	0	0	0	0	0	0	0	0	0	0	0	0	0	0	0	0	0	0	0	0	0	0	0	0	0	0	0	0	0	0	0	0	0	0	0	0	0	0	0	0	0	0	0	0	0	0	0	0	0	0	0	0	0	0	0	0	0	0	0	0	0	0	0	0	0	0	0	0	0	0	0	0	0	0	0	0	0	0	0	0	0	0	0	0	0	0	0	0	0	0	0	0	0	0	0	0	0	0	0	0	0	0	0	0	0	0	0	0	0	0	0	0	0	0	0	0	0	0	0	0	0	0	0	0	0	0	0	0	0	0	0	0	0	0	0	0	0	0	0	0	0	0	0	0	0	0	0	0	0	0	0	0	0	0	0	0	0	0	0	0	0	0	0	0	0	0	0	0	0	0	0	0	0	0	0	0	0	0	0	0	0	0	0	0	0	0	0	0	0	0	0	0	0	0	0	0	0	0	0	0	0	0	0	0	0	0	0	0	0	0	0	0	0	0	0	0	0	0	0	0	0	0	0	0	0	0	0	0	0	0	0	0	0	0	0	0	0	0	0	0	0	0	0	0	0	0	0	0	0	0	0	0	0	0	0	0	0	0	0	0	0	0	0	0	0	0	0	0	0	0	0	0	0	0	0	0	0	0	0	0	0	0	0	0	0	0	0	0	0	0	0	0	0	0	0	0	0	0	0	0	0	0	0	0	0	0	0	0	0	0	0	0	0	0	0	0	0	0	0	0	0	0	0	0	0	0	0	0	0	0	0	0	0	0	0	0	0	0	0	0	0	0	0	0	0	0	0	0	0	0	0	0	0	0	0	0	0	0	0	0	0	0	0	0	0	0	0	0	411	3e-05	0	0	0	0	0	0	0	0	0	0	0	0	557	3e-05	0	0	0	0	0	0	0	0	0	0	0	0	0	0	0	0	0	0	0	0	0	0	0	0	0	0	0	0	0	0	0	0	0	0	0	0	0	0	0	0	0	0	0	0	0	0	0	0	0	0	0	0	532	5e-05	0	0	0	0	0	0	0	0	0	0	0	0	0	0	0	0	0	0	0	0	0	0	0	0	0	0	0	0	0	0	0	0	0	0	0	0	0	0
Variovorax boronicumulans	436515	S	0	0	0	0	0	0	0	0	0	0	0	0	0	0	0	0	0	0	0	0	0	0	0	0	0	0	0	0	0	0	0	0	0	0	0	0	0	0	0	0	0	0	0	0	0	0	0	0	0	0	0	0	0	0	0	0	0	0	0	0	0	0	0	0	0	0	0	0	0	0	0	0	0	0	0	0	0	0	0	0	0	0	0	0	0	0	0	0	0	0	0	0	0	0	0	0	0	0	0	0	0	0	0	0	0	0	0	0	0	0	0	0	0	0	0	0	0	0	0	0	0	0	0	0	0	0	0	0	0	0	0	0	0	0	0	0	0	0	0	0	0	0	0	0	0	0	0	0	0	0	0	0	0	0	0	0	0	0	0	0	0	0	0	0	0	0	0	0	0	0	0	0	0	0	0	0	0	0	0	0	0	0	0	0	0	0	0	0	0	0	0	0	0	0	0	0	0	0	0	0	0	0	0	0	0	0	0	0	0	0	0	0	0	0	0	0	0	0	0	0	0	0	0	0	0	0	0	0	0	0	0	0	0	0	0	0	0	0	0	0	0	0	0	0	0	0	0	0	0	0	0	0	0	0	0	0	0	0	0	0	0	0	0	0	0	0	0	0	0	0	0	0	0	0	0	0	0	0	0	0	0	0	0	0	0	0	0	0	0	0	0	0	0	0	0	0	0	0	0	0	0	0	0	0	0	0	0	0	0	0	0	0	0	0	0	0	0	0	0	0	0	0	0	0	0	0	0	0	0	0	0	0	0	0	0	0	0	0	0	0	0	0	0	0	0	0	0	0	0	0	0	0	0	0	0	0	0	0	0	0	0	0	0	0	0	0	0	0	0	0	0	0	0	0	0	0	0	0	0	0	0	0	0	0	0	0	0	0	0	0	0	0	0	0	0	0	0	0	0	0	0	0	0	0	0	0	0	0	0	0	0	0	0	0	0	0	0	0	0	0	0	0	0	0	0	0	0	0	0	0	0	0	0	0	0	0	0	0	0	0	0	0	0	0	0	0	0	0	0	0	0	0	0	0	0	0	0	0	0	0	0	0	0	0	0	0	0	0	0	0	0	0	0	0	0	0	0	0	0	0	0	0	0	0	0	0	0	0	0	0	0	0	0	0	0	0	0	0	0	0	0	0	0	0	0	0	0	0	0	0	0	0	0	0	0	0	0	0	0	0	0	0	0	0	0	0	0	0	0	0	0	0	0	0	0	0	0	0	0	0	0	0	0	0	0	0	0	0	0	0	0	0	0	0	0	0	0	0	0	0	0	0	0	0	0	0	0	0	0	0	0	0	0	0	0	0	0	0	0	0	0	0	0	0	0	0	0	0	0	0	0	0	0	0	0	0	0	0	0	0	0	0	0	0	0	0	0	0	0	0	0	0	0	0	0	0	0	0	0	0	0	0	0	0	0	0	0	0	0	0	0	0	0	0	0	0	0	0	0	0	0	0	0	0	0	0	0	0	0	0	0	0	0	0	0	0	0	0	0	0	0	0	0	0	0	0	0	0	0	0	0	0	0	0	0	0	0	0	0	0	0	0	0	0	0	0	0	0	0	0	0	0	0	0	0	0	0	0	0	0	0	0	0	0	0	0	0	0	0	0	0	0	0	0	0	0	0	0	0	0	0	0	0	0	0	0	0	0	0	0	0	0	0	0	0	0	0	0	0	0	0	0	0	0	0	0	0	0	0	0	0	0	0	0	0	0	0	0	0	0	0	0	0	0	0	0	0	0	0	0	0	0	0	0	0	0	0	0	0	0	0	0	0	0	0	0	0	0	0	0	0	0	0	0	0	0	0	0	0	0	0	0	0	0	0	0	0	0	0	0	0	0	0	0	0	0	0	0	0	0	0	0	0	0	0	0	0	0	0	0	0	0	124	2e-05	0	0	0	0	0	0	0	0	0	0	0	0	0	0	0	0	0	0	0	0	0	0	0	0	0	0	0	0	0	0	0	0	158	2e-05	0	0	0	0	0	0	0	0	0	0	0	0	0	0	0	0	0	0	0	0	0	0	0	0	0	0	0	0	0	0	0	0	0	0	0	0	0	0
Winogradskyella sp. J14-2	1936080	S	0	0	0	0	0	0	0	0	0	0	0	0	0	0	0	0	0	0	0	0	0	0	0	0	0	0	0	0	175	1e-05	0	0	0	0	0	0	0	0	0	0	0	0	0	0	0	0	0	0	0	0	0	0	0	0	0	0	0	0	465	4e-05	0	0	0	0	0	0	0	0	0	0	0	0	0	0	0	0	0	0	0	0	0	0	0	0	0	0	0	0	1416	0.00014	0	0	0	0	0	0	0	0	0	0	0	0	0	0	0	0	0	0	0	0	0	0	0	0	0	0	0	0	0	0	0	0	0	0	0	0	0	0	0	0	0	0	0	0	0	0	0	0	0	0	0	0	0	0	0	0	0	0	0	0	0	0	0	0	0	0	0	0	0	0	0	0	0	0	0	0	0	0	0	0	0	0	0	0	0	0	0	0	0	0	0	0	0	0	0	0	0	0	0	0	0	0	0	0	0	0	0	0	0	0	0	0	0	0	0	0	0	0	0	0	0	0	0	0	0	0	0	0	0	0	0	0	0	0	0	0	0	0	0	0	0	0	0	0	0	0	0	0	0	0	0	0	0	0	0	0	0	0	0	0	0	0	0	0	0	0	0	0	0	0	0	0	0	0	0	0	0	0	0	0	0	0	0	0	0	0	0	0	0	0	0	0	0	0	0	0	0	0	0	0	0	0	0	0	0	0	0	0	0	0	0	0	0	0	0	0	0	0	0	0	0	0	0	0	0	0	5488	0.00035	0	0	0	0	0	0	0	0	0	0	9492	0.00044	0	0	0	0	0	0	0	0	0	0	0	0	0	0	93	1e-05	0	0	0	0	0	0	0	0	0	0	962	9e-05	0	0	0	0	0	0	0	0	0	0	0	0	0	0	0	0	0	0	0	0	0	0	0	0	0	0	0	0	0	0	0	0	0	0	0	0	0	0	0	0	0	0	0	0	0	0	0	0	0	0	0	0	0	0	0	0	0	0	0	0	0	0	0	0	0	0	0	0	0	0	0	0	0	0	0	0	0	0	0	0	0	0	0	0	0	0	0	0	0	0	0	0	146	1e-05	0	0	0	0	0	0	0	0	0	0	0	0	0	0	0	0	0	0	0	0	0	0	846	6e-05	0	0	0	0	0	0	0	0	0	0	0	0	0	0	0	0	0	0	0	0	0	0	0	0	0	0	0	0	0	0	0	0	0	0	0	0	0	0	0	0	0	0	0	0	0	0	0	0	0	0	167	2e-05	0	0	0	0	0	0	0	0	0	0	0	0	0	0	0	0	0	0	0	0	0	0	0	0	0	0	20	0	0	0	0	0	0	0	0	0	0	0	0	0	0	0	0	0	0	0	0	0	0	0	0	0	0	0	0	0	0	0	0	0	0	0	0	0	0	0	0	0	0	0	0	0	0	0	0	0	0	0	0	0	0	0	98	1e-05	0	0	0	0	0	0	0	0	0	0	0	0	0	0	0	0	0	0	0	0	0	0	0	0	0	0	0	0	0	0	0	0	0	0	0	0	0	0	0	0	0	0	0	0	0	0	0	0	0	0	0	0	0	0	0	0	0	0	0	0	0	0	0	0	0	0	0	0	0	0	0	0	0	0	0	0	0	0	0	0	0	0	0	0	0	0	70	1e-05	0	0	0	0	0	0	0	0	0	0	0	0	0	0	0	0	0	0	0	0	0	0	0	0	0	0	233	2e-05	0	0	0	0	0	0	0	0	0	0	0	0	0	0	0	0	0	0	0	0	0	0	0	0	0	0	0	0	0	0	0	0	0	0	0	0	0	0	0	0	0	0	0	0	0	0	0	0	0	0	0	0	0	0	0	0	0	0	0	0	0	0	0	0	0	0	0	0	0	0	0	0	0	0	0	0	0	0	0	0	0	0	0	0	0	0	0	0	0	0	0	0	0	0	0	0	0	0	280	2e-05	0	0	0	0	0	0	0	0	0	0	0	0	0	0	0	0	0	0	0	0	0	0	0	0	0	0	0	0	0	0	0	0	0	0	0	0	0	0	0	0	0	0	0	0	0	0	0	0	0	0	0	0	0	0	0	0	0	0	0	0	0	0	0	0	0	0	774	5e-05	189	2e-05	195	3e-05	0	0	296	5e-05	179	1e-05
Methylotenera versatilis	1055487	S	0	0	0	0	0	0	0	0	0	0	0	0	0	0	0	0	0	0	115	1e-05	110	1e-05	0	0	0	0	0	0	74	0	0	0	0	0	0	0	0	0	0	0	0	0	0	0	0	0	0	0	0	0	0	0	0	0	0	0	0	0	0	0	0	0	0	0	0	0	0	0	0	0	0	0	0	0	0	0	0	0	0	0	0	0	0	0	0	0	0	0	0	0	0	0	0	0	0	0	0	0	0	0	0	0	0	0	0	0	0	0	0	0	0	0	0	0	0	0	0	0	0	0	0	0	0	0	0	0	0	0	0	0	0	0	0	0	0	0	0	0	0	0	0	0	0	0	0	0	0	0	0	0	0	0	0	0	0	0	0	0	0	0	0	0	0	0	0	0	0	0	0	0	0	0	0	0	0	0	0	0	0	0	0	0	0	0	0	0	0	0	0	0	0	0	0	0	0	0	0	0	0	0	0	0	0	0	0	0	0	0	124	0	0	0	0	0	0	0	0	0	0	0	0	0	0	0	0	0	0	0	0	0	0	0	0	0	0	0	0	0	0	0	0	0	0	0	0	0	0	0	0	0	0	0	0	0	0	0	0	0	0	0	0	0	0	0	0	0	0	0	0	0	63	0	0	0	0	0	0	0	0	0	0	0	0	0	0	0	0	0	0	0	0	0	0	0	0	0	0	0	0	0	0	0	0	0	0	0	0	0	0	0	0	0	0	0	0	0	0	0	0	0	0	0	0	0	0	0	0	0	0	0	0	0	0	0	0	0	0	0	0	0	0	0	0	0	71	0	0	0	0	0	0	0	0	0	0	0	0	0	0	0	0	0	0	0	0	0	0	0	0	0	0	0	0	0	0	0	0	0	0	0	0	0	0	0	0	0	0	0	0	0	0	0	0	0	0	0	0	0	0	0	0	0	0	0	0	0	0	0	0	0	0	0	0	0	0	0	0	0	0	0	0	0	0	0	0	0	0	0	0	0	0	0	0	0	0	0	0	0	0	0	0	0	0	0	0	0	0	0	0	0	0	0	0	0	0	0	0	0	0	0	0	0	0	0	0	0	0	0	0	0	0	0	0	0	0	0	0	0	0	0	0	0	0	0	0	0	0	0	0	0	0	0	0	0	0	0	0	0	0	0	0	0	0	0	0	0	0	0	0	0	0	0	0	0	0	0	0	0	0	0	0	0	0	0	0	0	0	0	0	0	0	0	0	0	0	0	0	0	0	0	0	0	0	0	0	0	0	0	0	0	0	0	0	0	0	0	0	0	0	0	0	0	0	0	0	0	0	0	0	0	0	0	0	0	0	0	0	0	0	0	0	0	0	0	0	0	0	0	0	0	0	0	0	0	0	0	0	0	0	0	0	0	112	1e-05	114	1e-05	0	0	0	0	0	0	0	0	0	0	0	0	0	0	0	0	0	0	0	0	0	0	0	0	110	1e-05	450	2e-05	0	0	0	0	0	0	0	0	0	0	0	0	0	0	0	0	0	0	0	0	0	0	0	0	141	1e-05	122	1e-05	0	0	0	0	0	0	0	0	0	0	0	0	0	0	0	0	0	0	0	0	0	0	0	0	0	0	91	1e-05	188	2e-05	0	0	0	0	0	0	540	4e-05	0	0	0	0	0	0	0	0	0	0	0	0	0	0	0	0	171	1e-05	131	1e-05	0	0	0	0	0	0	0	0	0	0	0	0	0	0	0	0	0	0	0	0	0	0	0	0	0	0	0	0	0	0	0	0	0	0	0	0	0	0	0	0	0	0	0	0	0	0	0	0	0	0	0	0	0	0	0	0	0	0	0	0	0	0	0	0	0	0	0	0	0	0	0	0	0	0	0	0	0	0	0	0	0	0	0	0	0	0	0	0	0	0	0	0	0	0	0	0	0	0	0	0	0	0	0	0	0	0	0	0	0	0	0	0	0	0	0	0	0	0	0	0	0	0	0	0	0	0	0	0	0	0	0	0	0	0	0	0	0	0	0	0	0	0	0	0	0	0	0	0	0	0	0	0	0	0	0	0	0	0	0	0	0	0	0	0	0	0	0	0	0	0	0	0	0	0	0	0	0	0	0	0	0	0	0	0	0	0
Providencia stuartii	588	S	0	0	0	0	0	0	2614	0.00016	0	0	0	0	0	0	780	6e-05	703	5e-05	933	6e-05	0	0	755	4e-05	862	5e-05	593	4e-05	0	0	0	0	878	7e-05	0	0	1468	0.00011	0	0	0	0	0	0	395	3e-05	1021	7e-05	1069	7e-05	971	7e-05	863	6e-05	1873	0.00012	793	5e-05	0	0	758	5e-05	1012	8e-05	554	4e-05	886	8e-05	0	0	0	0	0	0	0	0	1190	6e-05	0	0	1881	9e-05	613	6e-05	1111	0.0001	0	0	0	0	830	8e-05	632	4e-05	0	0	0	0	0	0	0	0	0	0	0	0	1091	8e-05	1418	8e-05	0	0	5759	0.00041	1988	0.00015	456	4e-05	1700	8e-05	1445	0.00011	0	0	1311	8e-05	1534	0.00011	1350	9e-05	1084	9e-05	1500	5e-05	1406	8e-05	1281	7e-05	1043	7e-05	1087	7e-05	1835	8e-05	1141	0.0001	1307	0.0001	1624	0.00021	1280	0.00011	1141	0.00014	1414	0.00012	1606	0.00012	908	7e-05	1187	0.00014	906	5e-05	1544	0.00011	951	8e-05	1170	0.00011	815	6e-05	820	6e-05	577	3e-05	718	7e-05	0	0	534	3e-05	0	0	610	4e-05	453	3e-05	507	3e-05	625	4e-05	0	0	0	0	0	0	573	3e-05	1176	0.00013	512	3e-05	0	0	0	0	0	0	0	0	0	0	519	4e-05	1000	9e-05	711	6e-05	651	4e-05	0	0	0	0	0	0	0	0	0	0	650	5e-05	0	0	0	0	0	0	0	0	0	0	476	2e-05	0	0	390	3e-05	0	0	0	0	0	0	0	0	405	2e-05	0	0	0	0	0	0	0	0	0	0	726	3e-05	0	0	0	0	0	0	0	0	0	0	0	0	782	9e-05	0	0	627	4e-05	946	5e-05	0	0	0	0	0	0	0	0	2929	0.00023	0	0	0	0	0	0	626	3e-05	0	0	0	0	0	0	0	0	0	0	0	0	0	0	701	3e-05	0	0	0	0	0	0	0	0	912	5e-05	0	0	0	0	527	2e-05	0	0	0	0	0	0	0	0	2541	0.00016	0	0	0	0	0	0	0	0	0	0	0	0	0	0	0	0	431	3e-05	0	0	750	5e-05	602	3e-05	0	0	0	0	0	0	0	0	0	0	0	0	0	0	0	0	0	0	0	0	0	0	0	0	0	0	0	0	0	0	0	0	0	0	0	0	0	0	0	0	0	0	691	5e-05	0	0	521	4e-05	684	4e-05	0	0	0	0	0	0	0	0	0	0	0	0	0	0	0	0	0	0	536	3e-05	496	6e-05	624	4e-05	0	0	0	0	0	0	0	0	0	0	0	0	0	0	0	0	0	0	0	0	0	0	648	4e-05	0	0	0	0	425	2e-05	0	0	0	0	0	0	0	0	0	0	0	0	0	0	0	0	0	0	0	0	0	0	0	0	0	0	0	0	0	0	0	0	0	0	239	3e-05	0	0	0	0	0	0	340	2e-05	551	4e-05	0	0	0	0	0	0	0	0	0	0	0	0	0	0	0	0	0	0	0	0	0	0	0	0	0	0	0	0	0	0	0	0	0	0	0	0	0	0	0	0	0	0	0	0	0	0	0	0	0	0	0	0	0	0	0	0	0	0	0	0	0	0	0	0	0	0	0	0	0	0	0	0	476	3e-05	0	0	0	0	0	0	290	3e-05	0	0	0	0	0	0	0	0	0	0	415	5e-05	0	0	0	0	0	0	0	0	0	0	709	3e-05	1117	4e-05	0	0	0	0	0	0	0	0	0	0	0	0	0	0	0	0	0	0	0	0	0	0	0	0	0	0	1100	7e-05	936	3e-05	0	0	444	5e-05	0	0	0	0	0	0	0	0	0	0	0	0	209	2e-05	0	0	676	4e-05	0	0	0	0	0	0	0	0	0	0	0	0	0	0	0	0	0	0	0	0	0	0	0	0	0	0	280	2e-05	0	0	0	0	0	0	323	3e-05	0	0	0	0	0	0	401	3e-05	570	4e-05	0	0	0	0	0	0	0	0	1039	7e-05	772	4e-05	0	0	0	0	0	0	0	0	0	0	0	0	0	0	0	0	0	0	0	0	0	0	1193	0.0001	823	7e-05	850	5e-05	0	0	0	0	787	5e-05	0	0	0	0	0	0	0	0	0	0	0	0	0	0	1026	8e-05	0	0	0	0	0	0	2181	0.00014	0	0	0	0	0	0	0	0	0	0	0	0	0	0	0	0	0	0	645	4e-05	0	0	0	0	0	0	0	0	320	4e-05	751	0.0001	0	0	0	0	293	4e-05	0	0	0	0	0	0	0	0	0	0	0	0	0	0	0	0	0	0	0	0	0	0	0	0	287	1e-05	1076	0.00011	0	0	322	2e-05	322	2e-05	0	0	0	0	0	0	6981	0.00051	1102	7e-05	0	0	475	3e-05	486	4e-05	0	0	1898	0.00012	0	0	0	0	0	0	1710	0.0001	0	0	0	0
Tabrizicola sp. K13M18	2494374	S	0	0	0	0	11484	0.00097	7666	0.00046	2508	0.00017	4499	0.00033	1346	9e-05	320	3e-05	1096	8e-05	2913	0.0002	3480	0.00026	525	3e-05	1304	8e-05	332	2e-05	1036	6e-05	598	4e-05	6805	0.00057	16893	0.00161	3735	0.00028	2184	0.00017	2450	0.00022	3291	0.00018	295	3e-05	1006	7e-05	2221	0.00014	5507	0.0004	188	1e-05	816	5e-05	486	3e-05	179	2e-05	657	5e-05	1854	0.00014	4578	0.00037	4164	0.0004	726	7e-05	1428	0.00011	4032	0.0003	971	5e-05	895	5e-05	1419	0.00011	4702	0.00022	221	2e-05	723	7e-05	214	1e-05	283	3e-05	282	3e-05	2902	0.0002	17593	0.00123	3026	0.00021	5370	0.0004	2646	0.00021	565	4e-05	595	4e-05	1928	0.00014	2327	0.00014	1338	0.00011	808	6e-05	536	4e-05	785	6e-05	2375	0.00012	7612	0.00056	0	0	843	5e-05	808	6e-05	796	5e-05	554	5e-05	2312	7e-05	690	4e-05	1095	6e-05	615	4e-05	537	4e-05	807	4e-05	576	5e-05	287	2e-05	444	6e-05	520	4e-05	385	5e-05	450	4e-05	558	4e-05	549	4e-05	433	5e-05	606	4e-05	580	4e-05	249	2e-05	301	3e-05	411	3e-05	1173	8e-05	1909	0.0001	839	9e-05	1061	7e-05	1462	8e-05	2825	0.00018	1386	9e-05	2266	0.00013	2762	0.00016	1010	6e-05	0	0	3404	0.00018	826	6e-05	895	5e-05	605	7e-05	1839	0.00012	7032	0.00047	2942	0.00025	7995	0.00028	1026	9e-05	13793	0.00086	498	4e-05	450	4e-05	975	9e-05	384	3e-05	6627	0.00043	1856	0.00014	620	6e-05	8242	0.00061	206	2e-05	421	3e-05	205	2e-05	1483	0.00013	5839	0.00034	8871	0.00073	811	7e-05	2709	0.00011	391	3e-05	538	4e-05	360	3e-05	1568	0.00012	6940	0.00059	1920	0.0001	1567	8e-05	1439	0.0001	546	3e-05	307	2e-05	12337	0.00097	564	3e-05	25652	0.00104	670	5e-05	902	6e-05	2490	0.00021	1210	0.00033	739	7e-05	2239	0.0003	663	8e-05	705	4e-05	6332	0.00038	10230	0.00052	9831	0.00049	1565	0.00012	5180	0.00045	6697	0.00061	2028	0.00016	1453	0.00012	13912	0.00079	394	4e-05	3326	0.00017	5188	0.0003	928	7e-05	792	6e-05	868	6e-05	3003	0.00022	1288	0.0001	796	6e-05	1675	8e-05	858	7e-05	1844	8e-05	17081	0.00086	3154	0.00023	1917	0.0001	0	0	1065	0.00011	2558	0.00012	1068	8e-05	2566	0.00016	0	0	8819	0.00067	1567	0.0001	2065	0.00017	1003	6e-05	746	7e-05	3878	0.00032	0	0	2375	0.00022	6017	0.00039	913	8e-05	285	2e-05	302	2e-05	367	3e-05	1856	0.0001	1326	0.0001	139	1e-05	195	2e-05	2610	0.00017	373	2e-05	195	2e-05	213	2e-05	2116	0.00015	2127	0.00017	4981	0.00026	6371	0.00037	715	5e-05	0	0	1657	0.00012	1098	0.00011	2248	0.00023	6200	0.00042	2342	0.00018	527	4e-05	432	4e-05	806	6e-05	2114	0.00016	238	3e-05	550	5e-05	1693	0.0001	2263	0.00015	3856	0.00022	2961	0.00024	1403	9e-05	0	0	2044	0.00014	1071	0.0001	205	1e-05	1077	7e-05	8647	0.00054	184	2e-05	1118	7e-05	345	2e-05	3076	0.00017	3959	0.00023	6066	0.00038	18126	0.00127	1196	8e-05	3396	0.00025	4970	0.00036	325	3e-05	999	0.00012	2396	0.00024	15963	0.0011	0	0	3499	0.00027	418	2e-05	241	2e-05	1229	8e-05	236	2e-05	1114	9e-05	186	5e-05	1507	0.00012	359	3e-05	234	3e-05	956	7e-05	665	6e-05	1848	0.00015	2689	0.00023	2144	0.00014	986	6e-05	855	7e-05	5615	0.00051	320	3e-05	649	7e-05	2314	0.00016	1669	8e-05	3779	0.00031	390	3e-05	1051	7e-05	184	3e-05	1566	0.00012	4765	0.00048	9332	0.00062	19972	0.00129	2168	0.00013	972	6e-05	3913	0.00029	926	5e-05	5254	0.00044	3281	0.00026	15457	0.00106	1180	7e-05	2012	0.00013	302	4e-05	1439	0.00014	3959	0.00029	6280	0.00054	11457	0.00081	2815	0.0002	1417	0.00011	3546	0.00023	1446	0.00011	2440	0.00017	4952	0.0004	20491	0.00142	436	3e-05	1140	8e-05	447	3e-05	1153	0.0001	3417	0.00025	8446	0.00059	10380	0.00087	3388	0.00023	3563	0.00022	11489	0.00078	903	6e-05	5104	0.00039	2776	0.00023	7818	0.00047	369	3e-05	1017	7e-05	0	0	1752	0.00014	8660	0.0006	8707	0.0005	1323	0.00015	4282	0.00027	796	8e-05	13462	0.00069	606	4e-05	5916	0.00048	14263	0.0007	19895	0.00071	637	4e-05	1393	0.00011	3468	0.00024	1492	0.0001	1280	6e-05	13320	0.00082	8075	0.00062	4576	0.00034	618	7e-05	1672	0.00014	1036	6e-05	1279	9e-05	7182	0.00057	21226	0.00132	1203	4e-05	790	6e-05	224	2e-05	1596	0.00011	3703	0.00034	19253	0.00154	28668	0.00162	10486	0.00095	588	4e-05	1387	0.00015	9433	0.00069	917	5e-05	2707	0.00014	11487	0.00078	6848	0.00058	875	6e-05	596	5e-05	489	4e-05	2422	0.00018	1830	0.00014	5995	0.00051	4010	0.00028	1213	0.00012	5010	0.0003	9615	0.00067	1818	0.00011	2880	0.00011	13633	0.00084	12169	0.00095	1409	0.00011	1045	0.0001	492	3e-05	690	6e-05	3399	0.00027	5483	0.00035	0	0	3914	0.00027	3354	0.00022	1456	9e-05	344	2e-05	3024	0.00017	2804	0.00023	3198	0.00024	3250	0.0002	7921	0.00042	7782	0.00044	3380	0.0002	3660	0.00023	13566	0.00054	7486	0.00052	466	4e-05	3391	0.0002	270	2e-05	218	2e-05	491	3e-05	3293	0.00019	511	4e-05	1088	6e-05	648	4e-05	195	1e-05	1403	0.0001	381	3e-05	14836	0.00113	13183	0.00089	10660	0.00047	7233	0.00059	22933	0.00172	4064	0.00029	2781	0.00019	788	5e-05	1718	0.00011	2253	0.00015	1706	0.00013	4453	0.00027	3327	0.0002	6061	0.00033	837	5e-05	1829	0.00011	1466	0.00012	2453	0.00014	1342	8e-05	684	5e-05	1748	0.00012	1375	8e-05	412	5e-05	1076	0.00014	661	4e-05	2846	0.00016	186	3e-05	1105	8e-05	487	7e-05	769	5e-05	921	6e-05	95	1e-05	2140	0.00012	1820	0.0001	671	5e-05	179	2e-05	563	3e-05	942	8e-05	1109	8e-05	5231	0.00025	2089	0.00021	1805	0.00013	1779	9e-05	5162	0.00034	4502	0.00035	5310	0.00032	1500	0.00011	1646	0.00012	1734	0.0001	3010	0.00016	1269	9e-05	666	5e-05	917	6e-05	912	6e-05	857	5e-05	0	0	0	0	1354	8e-05	151	2e-05	0	0
Streptococcus canis	1329	S	0	0	0	0	0	0	0	0	1170	8e-05	0	0	0	0	0	0	0	0	0	0	0	0	0	0	0	0	0	0	0	0	0	0	0	0	0	0	0	0	0	0	0	0	0	0	0	0	0	0	0	0	0	0	0	0	0	0	0	0	0	0	0	0	0	0	0	0	0	0	0	0	0	0	0	0	0	0	0	0	0	0	0	0	0	0	0	0	0	0	0	0	0	0	0	0	0	0	0	0	0	0	0	0	0	0	0	0	0	0	0	0	0	0	0	0	0	0	0	0	0	0	0	0	0	0	0	0	0	0	0	0	0	0	0	0	0	0	0	0	0	0	0	0	0	0	0	0	0	0	0	0	0	0	0	0	0	0	0	0	0	0	0	0	0	0	0	0	0	0	0	0	0	0	0	0	0	0	0	0	0	0	0	0	0	0	0	0	0	0	0	0	0	0	0	0	0	0	0	0	0	0	0	0	0	0	0	0	0	0	0	0	0	0	0	0	0	0	0	0	0	0	0	0	0	0	0	0	0	0	0	0	0	0	0	0	0	0	0	0	0	0	0	0	0	0	0	0	0	0	0	0	0	0	0	0	0	0	0	0	0	0	0	0	0	0	0	0	0	0	0	0	0	0	0	0	0	0	0	0	0	0	0	0	0	0	0	0	0	0	0	0	0	0	0	0	0	0	0	0	0	0	0	0	0	0	0	0	0	0	0	0	0	0	0	0	0	0	0	0	0	0	0	0	0	0	0	0	0	0	0	0	0	0	0	0	0	0	0	0	0	0	0	0	0	0	0	0	0	0	0	0	0	0	0	0	0	0	0	0	0	0	158	0.00015	0	0	0	0	0	0	0	0	0	0	0	0	0	0	0	0	0	0	0	0	0	0	0	0	0	0	0	0	0	0	0	0	0	0	0	0	0	0	0	0	2420	0.00017	0	0	0	0	0	0	0	0	0	0	0	0	0	0	0	0	0	0	0	0	0	0	0	0	0	0	0	0	0	0	0	0	0	0	0	0	0	0	0	0	0	0	0	0	0	0	0	0	0	0	0	0	0	0	0	0	0	0	0	0	0	0	0	0	0	0	0	0	0	0	0	0	0	0	0	0	0	0	0	0	0	0	0	0	0	0	0	0	0	0	0	0	0	0	0	0	0	0	0	0	0	0	0	0	0	0	0	0	0	0	0	0	0	0	0	0	0	0	0	0	0	0	0	0	0	0	0	0	0	0	0	0	0	0	0	0	0	0	0	0	0	0	0	0	0	0	0	0	0	0	0	0	0	0	0	0	0	0	0	0	0	0	0	0	0	0	0	0	0	0	0	0	0	0	0	0	0	0	0	0	1051	0.0001	0	0	0	0	0	0	0	0	0	0	0	0	0	0	0	0	0	0	0	0	0	0	0	0	0	0	0	0	0	0	0	0	0	0	0	0	0	0	0	0	0	0	0	0	0	0	0	0	0	0	0	0	0	0	552	4e-05	0	0	0	0	0	0	0	0	0	0	0	0	0	0	0	0	0	0	0	0	0	0	0	0	0	0	0	0	0	0	0	0	0	0	0	0	0	0	0	0	0	0	0	0	0	0	0	0	0	0	0	0	0	0	0	0	0	0	0	0	0	0	0	0	0	0	0	0	0	0	0	0	0	0	0	0	0	0	0	0	0	0	0	0	0	0	0	0	0	0	0	0	0	0	0	0	0	0	0	0	0	0	0	0	0	0	0	0	0	0	0	0	0	0	0	0	0	0	0	0	0	0	0	0	0	0	0	0	0	0	0	0	0	0	0	0	0	0	0	0	0	0	0	0	0	0	0	0	0	0	0	0	0	0	0	0	0	0	0	0	0	0	0	0	0	0	0	0	0	0	0	0	0	0	0	0	0	0	0	0	0	0	0	0	0	0	0	0	0	0	0	0	0	0	0	0	0	0	0	0	0	0	0	0	0	0	0	0	0	0	0	0	0	0	824	8e-05	0	0	2285	0.00019	0	0	0	0	0	0	0	0	0	0	0	0	0	0	0	0	0	0	0	0	0	0	0	0	0	0	0	0	0	0	0	0	0	0	0	0	0	0	0	0	0	0	0	0
Sphingobacteriaceae bacterium GW460-11-11-14-LB5	1986952	S	0	0	0	0	0	0	0	0	0	0	0	0	0	0	0	0	0	0	0	0	0	0	0	0	0	0	0	0	0	0	0	0	0	0	0	0	0	0	0	0	0	0	0	0	0	0	0	0	0	0	0	0	0	0	0	0	0	0	0	0	0	0	0	0	0	0	0	0	0	0	0	0	0	0	0	0	0	0	0	0	0	0	0	0	0	0	0	0	0	0	0	0	0	0	1057	7e-05	0	0	0	0	0	0	0	0	0	0	0	0	0	0	0	0	0	0	0	0	0	0	0	0	0	0	0	0	0	0	0	0	0	0	0	0	0	0	0	0	0	0	0	0	0	0	0	0	0	0	0	0	0	0	0	0	0	0	0	0	0	0	0	0	0	0	0	0	0	0	0	0	0	0	0	0	0	0	0	0	0	0	0	0	0	0	0	0	0	0	0	0	0	0	0	0	0	0	0	0	0	0	0	0	0	0	0	0	0	0	0	0	0	0	0	0	0	0	0	0	0	0	0	0	0	0	1876	0.00012	0	0	0	0	0	0	0	0	0	0	0	0	0	0	1524	9e-05	0	0	0	0	0	0	0	0	0	0	0	0	0	0	0	0	0	0	0	0	0	0	0	0	0	0	0	0	0	0	990	4e-05	0	0	0	0	0	0	0	0	0	0	0	0	0	0	0	0	0	0	0	0	0	0	0	0	1012	9e-05	0	0	0	0	0	0	0	0	0	0	0	0	0	0	0	0	0	0	0	0	0	0	0	0	0	0	0	0	0	0	0	0	0	0	0	0	0	0	0	0	0	0	0	0	0	0	0	0	0	0	0	0	0	0	0	0	0	0	0	0	0	0	0	0	0	0	0	0	0	0	0	0	0	0	0	0	0	0	0	0	0	0	0	0	0	0	0	0	0	0	0	0	0	0	0	0	0	0	0	0	0	0	0	0	0	0	0	0	0	0	0	0	0	0	0	0	0	0	0	0	0	0	0	0	0	0	0	0	0	0	0	0	0	0	0	0	0	0	1613	0.00011	0	0	0	0	0	0	0	0	0	0	0	0	0	0	0	0	0	0	0	0	0	0	0	0	0	0	0	0	0	0	0	0	0	0	0	0	0	0	0	0	0	0	0	0	0	0	0	0	0	0	0	0	0	0	0	0	0	0	0	0	0	0	0	0	0	0	0	0	0	0	0	0	0	0	0	0	0	0	0	0	0	0	0	0	0	0	0	0	0	0	0	0	0	0	0	0	0	0	0	0	0	0	1016	8e-05	0	0	0	0	0	0	0	0	0	0	0	0	0	0	0	0	0	0	0	0	0	0	0	0	0	0	0	0	0	0	0	0	0	0	0	0	0	0	0	0	0	0	0	0	0	0	0	0	0	0	0	0	0	0	0	0	0	0	0	0	0	0	0	0	0	0	0	0	0	0	0	0	0	0	1215	7e-05	0	0	0	0	0	0	1032	5e-05	0	0	0	0	0	0	0	0	0	0	0	0	0	0	0	0	0	0	0	0	0	0	0	0	0	0	0	0	0	0	0	0	0	0	0	0	0	0	0	0	0	0	0	0	0	0	0	0	0	0	0	0	0	0	0	0	0	0	0	0	0	0	0	0	0	0	0	0	0	0	0	0	0	0	0	0	0	0	0	0	0	0	0	0	0	0	0	0	0	0	0	0	0	0	0	0	0	0	0	0	0	0	0	0	0	0	0	0	0	0	0	0	0	0	0	0	0	0	0	0	0	0	0	0	0	0	0	0	0	0	0	0	0	0	0	0	0	0	0	0	0	0	0	0	0	0	0	0	0	0	0	0	0	0	0	0	0	0	0	0	0	0	2267	0.00015	1231	5e-05	0	0	0	0	0	0	0	0	0	0	0	0	0	0	0	0	0	0	0	0	1766	0.0001	0	0	0	0	0	0	0	0	0	0	0	0	0	0	0	0	0	0	0	0	0	0	0	0	0	0	0	0	0	0	0	0	0	0	0	0	998	5e-05	719	4e-05	0	0	0	0	0	0	0	0	0	0	0	0	889	9e-05	0	0	0	0	0	0	0	0	0	0	0	0	0	0	0	0	0	0	0	0	0	0	0	0	0	0	0	0	0	0	0	0	0	0	0	0	0	0
Citrobacter rodentium	67825	S	0	0	57	1e-05	0	0	0	0	0	0	0	0	0	0	155	1e-05	0	0	936	6e-05	477	4e-05	811	4e-05	0	0	0	0	0	0	0	0	0	0	0	0	0	0	0	0	0	0	0	0	376	3e-05	0	0	705	4e-05	554	4e-05	579	4e-05	0	0	0	0	0	0	0	0	0	0	0	0	0	0	0	0	0	0	0	0	34	0	0	0	576	4e-05	632	3e-05	349	3e-05	0	0	0	0	0	0	0	0	0	0	0	0	0	0	0	0	0	0	120	1e-05	0	0	485	4e-05	463	3e-05	3355	0.00027	0	0	29	0	0	0	652	3e-05	433	3e-05	0	0	0	0	0	0	0	0	0	0	0	0	0	0	0	0	0	0	0	0	0	0	0	0	0	0	0	0	0	0	0	0	0	0	0	0	0	0	0	0	0	0	0	0	0	0	0	0	0	0	0	0	0	0	0	0	0	0	0	0	0	0	0	0	0	0	0	0	0	0	0	0	0	0	0	0	8659	0.00052	0	0	0	0	0	0	0	0	0	0	0	0	0	0	0	0	816	8e-05	0	0	0	0	0	0	0	0	0	0	0	0	0	0	0	0	0	0	0	0	0	0	0	0	0	0	0	0	0	0	990	6e-05	0	0	0	0	0	0	0	0	0	0	0	0	0	0	0	0	0	0	139	1e-05	0	0	0	0	0	0	0	0	0	0	0	0	0	0	0	0	0	0	902	5e-05	1315	7e-05	0	0	0	0	0	0	0	0	0	0	0	0	0	0	0	0	1389	7e-05	816	5e-05	0	0	0	0	0	0	0	0	0	0	0	0	0	0	0	0	0	0	0	0	0	0	0	0	0	0	0	0	0	0	0	0	0	0	0	0	0	0	0	0	0	0	0	0	0	0	0	0	0	0	0	0	0	0	0	0	0	0	0	0	0	0	0	0	0	0	0	0	0	0	0	0	0	0	0	0	0	0	0	0	394	3e-05	814	4e-05	0	0	0	0	0	0	0	0	0	0	0	0	0	0	0	0	0	0	0	0	0	0	647	5e-05	0	0	0	0	0	0	0	0	0	0	0	0	0	0	0	0	0	0	0	0	0	0	0	0	616	4e-05	123	2e-05	0	0	0	0	0	0	0	0	0	0	0	0	0	0	0	0	0	0	29	0	0	0	305	3e-05	518	4e-05	0	0	285	2e-05	0	0	0	0	0	0	0	0	0	0	0	0	0	0	0	0	0	0	0	0	0	0	0	0	0	0	0	0	0	0	0	0	0	0	0	0	0	0	584	4e-05	0	0	0	0	1288	9e-05	0	0	0	0	0	0	0	0	0	0	0	0	0	0	0	0	0	0	0	0	0	0	773	6e-05	991	7e-05	396	2e-05	0	0	0	0	0	0	0	0	0	0	0	0	0	0	0	0	0	0	109	1e-05	0	0	866	7e-05	902	6e-05	3018	0.00021	0	0	0	0	0	0	0	0	0	0	0	0	0	0	0	0	0	0	2514	0.00016	0	0	626	5e-05	332	2e-05	781	7e-05	0	0	0	0	0	0	0	0	0	0	0	0	0	0	0	0	0	0	193	1e-05	0	0	968	5e-05	1117	4e-05	72	1e-05	0	0	0	0	0	0	0	0	0	0	0	0	0	0	0	0	0	0	0	0	0	0	854	7e-05	912	6e-05	0	0	0	0	0	0	0	0	0	0	0	0	0	0	0	0	0	0	0	0	0	0	0	0	0	0	932	6e-05	844	7e-05	72	0	0	0	0	0	0	0	0	0	0	0	0	0	0	0	0	0	0	0	0	0	0	0	724	4e-05	1057	8e-05	76	1e-05	0	0	0	0	0	0	0	0	0	0	0	0	900	6e-05	0	0	742	4e-05	0	0	515	3e-05	487	4e-05	334	3e-05	506	3e-05	936	5e-05	891	5e-05	206	1e-05	51	0	0	0	0	0	0	0	0	0	0	0	0	0	0	0	0	0	0	0	0	0	0	0	0	0	704	5e-05	0	0	0	0	0	0	0	0	0	0	0	0	0	0	0	0	0	0	0	0	0	0	932	7e-05	0	0	0	0	0	0	0	0	0	0	0	0	0	0	0	0	0	0	0	0	0	0	0	0	0	0	0	0	0	0	0	0	0	0	0	0	0	0	0	0	0	0	0	0	0	0	0	0	0	0	0	0	0	0	0	0	0	0	0	0	606	5e-05	0	0	59	0	186	1e-05	0	0	175	1e-05	0	0	0	0	113	1e-05	0	0	0	0	1839	0.00013	0	0	0	0	0	0	0	0	0	0	0	0	0	0
Asaia bogorensis	91915	S	0	0	0	0	0	0	0	0	0	0	0	0	0	0	0	0	0	0	0	0	0	0	0	0	0	0	0	0	0	0	0	0	0	0	0	0	0	0	0	0	0	0	0	0	0	0	0	0	0	0	0	0	0	0	0	0	0	0	0	0	0	0	0	0	0	0	0	0	0	0	0	0	0	0	0	0	0	0	0	0	0	0	0	0	0	0	0	0	0	0	0	0	0	0	0	0	0	0	0	0	0	0	0	0	0	0	0	0	0	0	0	0	0	0	233	2e-05	0	0	0	0	0	0	0	0	0	0	0	0	0	0	0	0	0	0	0	0	0	0	0	0	0	0	0	0	0	0	0	0	0	0	0	0	0	0	0	0	0	0	0	0	0	0	0	0	0	0	0	0	0	0	0	0	0	0	0	0	0	0	0	0	0	0	0	0	397	3e-05	0	0	0	0	0	0	0	0	0	0	0	0	0	0	0	0	0	0	0	0	0	0	0	0	0	0	0	0	0	0	0	0	0	0	0	0	0	0	0	0	0	0	0	0	0	0	0	0	0	0	0	0	253	1e-05	0	0	0	0	0	0	0	0	0	0	0	0	0	0	240	2e-05	0	0	0	0	0	0	0	0	446	3e-05	0	0	0	0	0	0	0	0	0	0	0	0	0	0	0	0	208	3e-05	0	0	0	0	0	0	0	0	0	0	0	0	0	0	0	0	0	0	0	0	0	0	0	0	0	0	0	0	0	0	0	0	0	0	0	0	0	0	0	0	0	0	0	0	0	0	0	0	0	0	0	0	0	0	0	0	0	0	0	0	604	4e-05	0	0	186	1e-05	0	0	0	0	0	0	300	3e-05	0	0	0	0	0	0	0	0	0	0	0	0	0	0	0	0	0	0	0	0	0	0	0	0	0	0	0	0	0	0	0	0	0	0	0	0	0	0	0	0	0	0	0	0	0	0	0	0	0	0	0	0	0	0	0	0	0	0	0	0	0	0	0	0	0	0	0	0	0	0	0	0	0	0	0	0	0	0	0	0	0	0	0	0	0	0	0	0	0	0	0	0	0	0	0	0	0	0	0	0	0	0	0	0	0	0	0	0	0	0	0	0	0	0	0	0	0	0	0	0	0	0	0	0	0	0	0	0	0	0	0	0	0	0	0	0	0	0	0	0	0	0	0	0	0	0	0	0	0	0	0	0	0	0	0	0	0	0	0	0	0	0	0	0	0	0	0	0	0	0	0	0	0	0	0	0	0	0	0	0	0	0	0	0	0	0	0	0	0	0	0	0	0	0	0	0	0	0	0	0	0	0	0	0	0	0	0	0	0	0	0	0	0	0	0	0	0	0	0	0	0	0	0	0	0	0	0	0	0	0	0	0	0	0	0	0	0	0	0	0	0	0	0	0	0	0	0	0	0	0	0	0	0	0	0	0	0	0	0	0	0	0	0	0	0	0	0	0	0	0	0	0	0	0	0	0	0	0	0	0	0	0	0	0	0	0	0	0	0	0	0	0	0	0	0	0	0	0	0	0	0	0	0	0	0	0	0	0	0	0	0	0	0	0	0	0	0	0	0	0	0	0	0	0	0	0	0	0	0	0	0	0	0	0	0	0	0	0	0	0	0	0	0	0	0	0	0	0	0	0	0	0	0	0	0	0	0	0	0	0	0	0	0	0	0	0	0	0	0	0	0	0	0	0	0	0	0	0	301	2e-05	0	0	0	0	0	0	0	0	0	0	0	0	0	0	0	0	0	0	0	0	0	0	0	0	0	0	0	0	0	0	0	0	0	0	0	0	0	0	0	0	0	0	0	0	0	0	0	0	0	0	0	0	0	0	0	0	0	0	195	1e-05	0	0	0	0	0	0	0	0	0	0	0	0	0	0	0	0	0	0	0	0	0	0	0	0	0	0	0	0	0	0	0	0	0	0	0	0	0	0	0	0	0	0	0	0	0	0	0	0	0	0	0	0	0	0	0	0	0	0	0	0	420	2e-05	0	0	0	0	0	0	0	0	0	0	0	0	0	0	0	0	0	0	0	0	0	0	0	0	0	0	0	0	0	0	0	0	0	0	0	0	0	0	0	0	0	0	0	0	0	0
Bergeyella cardium	1585976	S	0	0	0	0	72	1e-05	0	0	0	0	0	0	0	0	0	0	0	0	0	0	0	0	0	0	0	0	0	0	0	0	0	0	0	0	0	0	0	0	0	0	0	0	0	0	0	0	0	0	0	0	0	0	0	0	0	0	0	0	0	0	0	0	0	0	0	0	0	0	0	0	0	0	0	0	0	0	0	0	0	0	0	0	0	0	0	0	0	0	0	0	0	0	0	0	0	0	0	0	0	0	0	0	0	0	0	0	0	0	0	0	0	0	0	0	0	0	0	0	0	0	0	0	0	0	0	0	0	0	0	0	0	0	0	0	0	0	0	0	0	0	0	0	0	0	0	0	0	0	0	0	0	0	0	0	0	0	0	0	0	0	0	0	0	0	0	0	0	0	0	0	0	0	0	0	0	0	0	0	0	0	0	0	0	0	0	0	0	0	0	0	0	0	0	0	0	0	0	0	0	0	0	0	0	0	0	0	0	0	0	0	0	0	0	0	0	0	0	0	0	0	0	0	0	0	0	0	0	0	0	0	0	0	0	0	0	0	0	0	0	0	0	0	0	0	0	0	0	0	0	0	0	0	0	0	0	0	0	0	0	0	0	0	0	0	0	0	0	0	0	0	0	0	0	0	0	0	0	0	0	0	0	0	0	0	0	0	0	0	0	0	0	0	0	0	0	0	0	0	0	0	0	0	0	0	0	0	0	0	0	0	0	0	0	0	0	0	0	0	0	0	0	0	0	0	0	0	0	0	0	0	0	0	0	0	0	0	0	0	0	0	0	0	0	0	0	0	0	0	0	0	28	0	0	0	0	0	0	0	0	0	0	0	0	0	0	0	0	0	0	0	0	0	0	0	0	0	0	0	0	0	0	0	0	0	0	0	0	0	0	0	0	0	0	0	0	0	0	0	0	0	0	0	0	0	0	0	0	0	0	0	0	0	0	0	0	0	0	0	0	0	0	0	0	0	0	0	0	0	0	0	0	0	0	0	0	0	0	0	0	0	0	0	0	0	0	0	0	0	0	0	0	0	0	0	0	0	55	0	0	0	0	0	0	0	0	0	0	0	0	0	0	0	0	0	0	0	0	0	0	0	0	0	0	0	0	0	0	0	0	0	0	0	0	0	0	0	0	0	0	0	0	0	0	0	0	0	0	0	0	0	0	0	0	0	0	0	0	0	0	0	0	0	0	0	0	0	0	0	0	0	0	0	0	0	0	0	0	0	0	0	0	0	0	0	0	0	0	0	0	0	0	0	0	0	0	0	0	0	0	0	0	0	0	0	0	0	0	0	0	0	0	0	0	0	0	0	0	0	0	0	0	0	0	0	0	0	0	0	0	0	0	0	0	0	0	0	0	0	0	0	0	0	0	0	0	0	0	0	0	0	0	0	0	0	0	0	117	1e-05	0	0	0	0	0	0	0	0	0	0	0	0	0	0	0	0	0	0	0	0	0	0	0	0	0	0	0	0	0	0	0	0	0	0	0	0	0	0	0	0	0	0	0	0	0	0	0	0	0	0	0	0	0	0	0	0	45	0	0	0	0	0	0	0	0	0	0	0	0	0	0	0	0	0	0	0	0	0	0	0	0	0	0	0	0	0	0	0	0	0	0	0	0	0	0	0	0	0	0	0	0	0	0	0	0	0	0	0	0	0	0	0	0	0	0	0	0	0	0	0	0	0	0	0	0	0	0	0	0	0	0	0	0	0	0	0	0	0	0	0	0	0	0	0	0	0	0	0	0	0	0	0	0	0	0	0	0	0	0	0	0	0	0	0	0	0	0	0	0	0	0	0	0	0	0	0	0	0	0	0	0	0	47	0	0	0	0	0	0	0	0	0	46	0	0	0	0	0	0	0	0	0	0	0	0	0	0	0	0	0	0	0	0	0	0	0	0	0	0	0	0	0	0	0	0	0	0	0	0	0	0	0	0	0	0	0	0	0	0	0	0	0	0	0	0	0	0	0	0	0	0	0	43	0	0	0	0	0	0	0	0	0	0	0	93	1e-05	0	0	71	0	75	1e-05	0	0	111	1e-05	0	0	0	0	0	0	0	0	0	0	0	0
Cryptobacterium curtum	84163	S	0	0	0	0	0	0	0	0	0	0	0	0	0	0	0	0	0	0	22	0	26	0	0	0	0	0	0	0	0	0	0	0	0	0	0	0	0	0	0	0	0	0	0	0	0	0	0	0	31	0	23	0	0	0	0	0	0	0	0	0	0	0	0	0	0	0	0	0	0	0	0	0	0	0	19	0	0	0	13	0	32	0	0	0	0	0	0	0	0	0	0	0	0	0	0	0	0	0	0	0	0	0	0	0	0	0	21	0	0	0	0	0	0	0	0	0	0	0	17	0	0	0	0	0	0	0	0	0	0	0	0	0	0	0	0	0	0	0	0	0	0	0	0	0	0	0	0	0	0	0	0	0	0	0	0	0	0	0	0	0	0	0	0	0	0	0	0	0	0	0	0	0	0	0	0	0	0	0	0	0	0	0	0	0	0	0	0	0	0	0	0	0	0	0	0	0	0	0	0	0	0	0	0	0	0	0	0	0	0	0	33	0	0	0	0	0	0	0	0	0	0	0	0	0	0	0	0	0	0	0	0	0	0	0	0	0	0	0	0	0	0	0	0	0	0	0	0	0	0	0	0	0	0	0	0	0	0	0	0	0	0	0	0	0	0	0	0	0	0	0	0	0	0	0	0	0	0	0	0	0	0	0	0	0	0	0	0	0	0	0	13	0	0	0	0	0	0	0	0	0	0	0	0	0	0	0	0	0	0	0	0	0	0	0	0	0	0	0	0	0	0	0	0	0	0	0	0	0	69	0	0	0	0	0	0	0	0	0	0	0	0	0	0	0	0	0	0	0	0	0	0	0	0	0	0	0	0	0	0	0	0	0	0	0	0	0	0	0	0	0	0	0	0	0	0	0	0	0	0	0	0	0	0	0	0	0	0	0	0	0	0	0	16	0	20	0	0	0	0	0	0	0	0	0	0	0	0	0	0	0	0	0	0	0	0	0	0	0	0	0	0	0	0	0	0	0	0	0	0	0	0	0	0	0	0	0	0	0	0	0	0	0	0	0	0	0	0	0	0	0	0	0	0	0	0	0	0	0	0	0	42	0	0	0	0	0	0	0	0	0	0	0	0	0	0	0	0	0	0	0	0	0	12	0	0	0	0	0	0	0	0	0	0	0	0	0	0	0	0	0	0	0	0	0	0	0	0	0	0	0	0	0	0	0	0	0	0	0	0	0	0	0	0	0	0	0	0	0	0	0	0	0	0	0	0	0	0	0	0	0	0	0	0	0	0	0	0	0	0	0	0	0	0	0	0	0	0	0	0	0	0	0	0	0	0	0	0	0	0	0	0	0	0	0	0	0	0	0	0	0	0	0	0	0	0	0	0	0	0	0	0	0	0	0	0	0	0	0	0	0	0	0	0	0	0	0	0	0	0	0	0	0	0	0	0	0	0	0	0	0	0	0	0	0	0	0	0	0	0	0	0	0	0	0	0	0	0	0	11	0	0	0	0	0	0	0	31	0	0	0	0	0	0	0	0	0	0	0	0	0	0	0	0	0	0	0	0	0	0	0	0	0	0	0	0	0	0	0	0	0	45	0	0	0	0	0	0	0	0	0	0	0	0	0	0	0	0	0	0	0	0	0	0	0	0	0	0	0	0	0	0	0	0	0	0	0	0	0	0	0	0	0	0	0	0	0	0	0	0	0	0	0	0	0	0	0	0	0	0	0	0	0	0	0	0	0	0	0	0	0	0	0	0	0	0	0	0	0	0	0	0	0	0	0	0	0	0	0	0	0	0	0	0	0	0	0	0	0	0	0	0	0	0	0	0	0	0	0	0	0	0	0	0	0	0	0	0	0	0	0	0	0	0	0	0	0	0	0	0	0	0	0	0	0	0	0	0	0	0	0	0	0	0	0	0	0	12	0	0	0	18	0	11	0	0	0	0	0	0	0	0	0	21	0	0	0	0	0	13	0	0	0	0	0	0	0	13	0	0	0	0	0	0	0	0	0	11	0	0	0	0	0	0	0	0	0	0	0	0	0	0	0	0	0	0	0	0	0	0	0	0	0	0	0	0	0	0	0	0	0	0	0	0	0	0	0
Acinetobacter sp. C16S1	2609668	S	0	0	0	0	0	0	0	0	0	0	0	0	0	0	0	0	0	0	0	0	0	0	238	1e-05	0	0	0	0	0	0	0	0	0	0	446	4e-05	0	0	484	4e-05	0	0	0	0	0	0	0	0	0	0	0	0	0	0	0	0	0	0	0	0	0	0	0	0	0	0	1287	0.00012	0	0	0	0	0	0	0	0	0	0	369	3e-05	0	0	0	0	0	0	0	0	0	0	0	0	502	3e-05	0	0	0	0	1255	9e-05	0	0	0	0	0	0	0	0	0	0	0	0	0	0	0	0	0	0	0	0	0	0	0	0	0	0	305	2e-05	0	0	0	0	322	1e-05	208	1e-05	0	0	0	0	0	0	0	0	0	0	0	0	0	0	0	0	0	0	0	0	0	0	0	0	0	0	0	0	0	0	0	0	0	0	0	0	0	0	189	1e-05	0	0	0	0	0	0	291	2e-05	0	0	447	3e-05	354	2e-05	0	0	0	0	0	0	0	0	0	0	0	0	299	2e-05	0	0	0	0	358	1e-05	0	0	325	2e-05	0	0	0	0	0	0	0	0	1139	7e-05	0	0	0	0	0	0	0	0	0	0	0	0	0	0	624	4e-05	0	0	0	0	716	3e-05	0	0	0	0	0	0	348	3e-05	1048	9e-05	8066	0.00042	298	2e-05	0	0	0	0	0	0	1167	9e-05	515	3e-05	1483	6e-05	0	0	480	3e-05	0	0	0	0	0	0	0	0	0	0	0	0	0	0	894	5e-05	0	0	0	0	1011	9e-05	881	8e-05	0	0	0	0	0	0	0	0	0	0	0	0	0	0	0	0	0	0	0	0	0	0	0	0	542	3e-05	0	0	0	0	0	0	0	0	0	0	0	0	0	0	571	3e-05	0	0	0	0	0	0	0	0	630	4e-05	0	0	0	0	0	0	0	0	0	0	0	0	388	3e-05	0	0	0	0	0	0	0	0	0	0	0	0	0	0	0	0	0	0	3607	0.00024	0	0	0	0	446	3e-05	0	0	0	0	399	2e-05	0	0	0	0	0	0	0	0	0	0	0	0	0	0	3392	0.00026	527	5e-05	0	0	0	0	0	0	0	0	0	0	0	0	0	0	0	0	0	0	0	0	3329	0.00023	0	0	0	0	0	0	0	0	0	0	0	0	0	0	342	2e-05	0	0	0	0	363	3e-05	340	2e-05	380	3e-05	0	0	0	0	0	0	0	0	0	0	0	0	0	0	0	0	0	0	0	0	0	0	379	3e-05	0	0	1117	9e-05	0	0	0	0	0	0	0	0	248	2e-05	0	0	0	0	556	4e-05	0	0	0	0	0	0	0	0	0	0	0	0	0	0	0	0	0	0	0	0	0	0	0	0	0	0	0	0	453	3e-05	318	2e-05	0	0	537	3e-05	0	0	322	3e-05	0	0	0	0	0	0	0	0	0	0	0	0	0	0	679	5e-05	1061	7e-05	386	3e-05	0	0	0	0	0	0	415	3e-05	0	0	0	0	0	0	423	3e-05	0	0	631	5e-05	0	0	0	0	2847	0.00019	328	2e-05	288	2e-05	0	0	0	0	1626	0.00013	0	0	0	0	0	0	0	0	0	0	0	0	248	1e-05	0	0	262	2e-05	0	0	0	0	339	2e-05	0	0	1316	6e-05	0	0	0	0	0	0	0	0	0	0	0	0	0	0	0	0	1886	0.00014	0	0	0	0	264	2e-05	0	0	849	7e-05	0	0	0	0	0	0	0	0	0	0	0	0	0	0	224	1e-05	432	4e-05	248	2e-05	0	0	359	3e-05	0	0	0	0	813	6e-05	0	0	0	0	0	0	0	0	0	0	0	0	285	2e-05	0	0	0	0	252	2e-05	0	0	309	2e-05	0	0	0	0	0	0	0	0	0	0	0	0	0	0	0	0	0	0	0	0	0	0	0	0	0	0	0	0	311	2e-05	0	0	0	0	0	0	0	0	0	0	301	2e-05	0	0	511	2e-05	0	0	0	0	0	0	0	0	0	0	0	0	0	0	0	0	0	0	0	0	0	0	0	0	0	0	0	0	0	0	644	3e-05	753	6e-05	764	6e-05	0	0	0	0	0	0	0	0	0	0	0	0	0	0	0	0	0	0	0	0	0	0	0	0	0	0	0	0	0	0	0	0	0	0	0	0	0	0	0	0	235	1e-05	0	0	0	0	0	0	0	0	0	0	0	0	482	3e-05	0	0	0	0	0	0	0	0	0	0	0	0	0	0	0	0	0	0	0	0	0	0	0	0	403	2e-05	0	0	151	1e-05	310	2e-05	0	0	540	4e-05	0	0	0	0	0	0	0	0	0	0	0	0	0	0	0	0	0	0
Legionella spiritensis	452	S	0	0	0	0	573	5e-05	5760	0.00035	0	0	487	4e-05	0	0	0	0	0	0	345	2e-05	0	0	0	0	0	0	480	3e-05	315	2e-05	0	0	1132	9e-05	654	6e-05	1598	0.00012	260	2e-05	222	2e-05	425	2e-05	0	0	0	0	339	2e-05	162	1e-05	0	0	0	0	0	0	0	0	0	0	0	0	0	0	228	2e-05	0	0	0	0	610	4e-05	373	2e-05	0	0	262	2e-05	86	0	0	0	0	0	0	0	0	0	0	0	0	0	209	1e-05	0	0	0	0	445	4e-05	0	0	0	0	153	1e-05	0	0	0	0	0	0	0	0	0	0	410	2e-05	0	0	0	0	407	2e-05	0	0	0	0	191	2e-05	627	2e-05	383	2e-05	0	0	0	0	0	0	333	2e-05	0	0	216	2e-05	0	0	0	0	0	0	0	0	0	0	0	0	0	0	0	0	0	0	0	0	0	0	0	0	409	3e-05	654	3e-05	0	0	471	3e-05	426	2e-05	405	3e-05	429	3e-05	281	2e-05	359	2e-05	413	3e-05	0	0	0	0	0	0	0	0	0	0	0	0	500	3e-05	0	0	305	1e-05	0	0	1115	7e-05	0	0	0	0	0	0	0	0	467	3e-05	0	0	0	0	959	7e-05	0	0	0	0	0	0	0	0	0	0	0	0	399	3e-05	0	0	0	0	0	0	0	0	0	0	4964	0.00042	260	1e-05	0	0	0	0	0	0	0	0	267	2e-05	0	0	0	0	0	0	805	5e-05	0	0	0	0	0	0	0	0	0	0	295	2e-05	501	3e-05	297	2e-05	0	0	1593	0.00012	0	0	1499	0.00014	238	2e-05	208	2e-05	585	3e-05	0	0	2277	0.00012	228	1e-05	0	0	453	3e-05	3463	0.00022	280	2e-05	0	0	0	0	0	0	0	0	85	0	147	1e-05	0	0	250	1e-05	0	0	351	4e-05	0	0	0	0	0	0	0	0	0	0	0	0	0	0	0	0	0	0	509	4e-05	0	0	0	0	533	3e-05	0	0	0	0	0	0	0	0	341	2e-05	0	0	0	0	0	0	1146	7e-05	722	5e-05	0	0	0	0	665	5e-05	1010	8e-05	1017	5e-05	0	0	0	0	0	0	0	0	248	2e-05	1047	0.00011	1475	0.0001	524	4e-05	308	2e-05	0	0	0	0	509	4e-05	0	0	0	0	0	0	0	0	149	1e-05	456	4e-05	157	1e-05	0	0	384	3e-05	793	7e-05	0	0	0	0	0	0	0	0	0	0	0	0	0	0	370	2e-05	0	0	674	5e-05	147	1e-05	2062	0.00015	1002	7e-05	0	0	0	0	273	3e-05	417	3e-05	0	0	0	0	0	0	0	0	0	0	397	4e-05	0	0	0	0	712	6e-05	0	0	0	0	0	0	0	0	917	7e-05	0	0	384	3e-05	277	2e-05	0	0	295	3e-05	0	0	0	0	287	2e-05	550	3e-05	415	3e-05	0	0	348	2e-05	0	0	0	0	352	4e-05	338	2e-05	543	4e-05	0	0	0	0	677	5e-05	0	0	0	0	369	3e-05	290	2e-05	0	0	400	3e-05	0	0	302	3e-05	2676	0.0002	389	3e-05	5121	0.00036	538	4e-05	483	4e-05	405	3e-05	0	0	0	0	850	7e-05	548	4e-05	0	0	255	2e-05	0	0	0	0	944	7e-05	677	5e-05	528	4e-05	251	2e-05	4781	0.0003	2138	0.00014	0	0	318	2e-05	582	5e-05	0	0	0	0	387	3e-05	0	0	0	0	5502	0.00038	0	0	3711	0.00041	633	4e-05	0	0	639	3e-05	0	0	524	4e-05	0	0	0	0	0	0	395	3e-05	1355	9e-05	0	0	0	0	0	0	0	0	413	3e-05	0	0	954	8e-05	0	0	0	0	0	0	0	0	0	0	0	0	0	0	0	0	0	0	690	6e-05	0	0	4944	0.00045	160	1e-05	338	4e-05	0	0	0	0	0	0	1499	0.0001	1140	0.0001	0	0	241	2e-05	0	0	615	5e-05	0	0	206	2e-05	0	0	357	4e-05	0	0	1659	0.00012	220	1e-05	677	3e-05	926	6e-05	0	0	0	0	0	0	0	0	0	0	0	0	621	4e-05	0	0	0	0	0	0	2478	0.00015	0	0	0	0	0	0	650	5e-05	1678	0.0001	1023	5e-05	0	0	0	0	0	0	628	3e-05	0	0	0	0	0	0	0	0	0	0	0	0	0	0	0	0	0	0	0	0	0	0	522	4e-05	463	3e-05	0	0	559	4e-05	370	2e-05	0	0	0	0	0	0	0	0	0	0	390	2e-05	0	0	546	4e-05	0	0	0	0	468	3e-05	0	0	0	0	0	0	0	0	0	0	0	0	0	0	0	0	0	0	0	0	0	0	0	0	0	0	1118	8e-05	0	0	0	0	475	3e-05	122	2e-05	1163	6e-05	6471	0.00034	421	3e-05	0	0	0	0	1696	0.00014	0	0	0	0	0	0	0	0	103	1e-05	0	0	229	2e-05	0	0	0	0	146	1e-05	0	0	0	0	285	2e-05	0	0	0	0	0	0	301	2e-05	0	0	0	0	0	0	0	0	0	0
Heliorestis convoluta	356322	S	0	0	0	0	0	0	0	0	0	0	10	0	0	0	0	0	0	0	0	0	0	0	14	0	0	0	0	0	16	0	0	0	0	0	0	0	0	0	10	0	0	0	0	0	0	0	0	0	0	0	0	0	0	0	0	0	0	0	11	0	0	0	0	0	0	0	0	0	0	0	0	0	0	0	19	0	11	0	0	0	0	0	0	0	0	0	0	0	0	0	0	0	0	0	0	0	0	0	0	0	0	0	0	0	0	0	12	0	0	0	0	0	0	0	0	0	0	0	12	0	0	0	0	0	0	0	0	0	0	0	0	0	0	0	0	0	0	0	0	0	0	0	0	0	0	0	0	0	0	0	0	0	0	0	0	0	0	0	0	0	0	0	0	0	0	0	0	0	0	0	0	0	0	0	0	0	0	0	0	0	0	0	0	0	0	0	0	0	0	0	0	0	0	0	0	0	0	0	0	0	0	0	0	0	0	0	19	0	0	0	35	0	0	0	0	0	0	0	0	0	0	0	0	0	0	0	0	0	0	0	0	0	0	0	0	0	0	0	0	0	0	0	0	0	0	0	0	0	0	0	0	0	0	0	0	0	10	0	0	0	0	0	0	0	0	0	0	0	0	0	0	0	0	0	0	0	0	0	0	0	0	0	18	0	0	0	0	0	0	0	0	0	0	0	0	0	0	0	0	0	0	0	0	0	0	0	0	0	0	0	0	0	0	0	0	0	0	0	11	0	0	0	0	0	0	0	0	0	46	0	0	0	0	0	19	0	0	0	0	0	0	0	0	0	0	0	0	0	0	0	0	0	0	0	0	0	0	0	0	0	0	0	0	0	0	0	0	0	0	0	0	0	0	0	0	0	0	0	0	0	0	0	0	0	0	0	0	0	0	0	0	0	0	0	0	0	0	0	0	0	0	0	0	0	0	0	0	0	0	0	0	0	59	0	0	0	0	0	0	0	0	0	0	0	0	0	0	0	0	0	0	0	0	0	0	0	0	0	0	0	0	0	0	0	0	0	0	0	0	0	17	0	0	0	0	0	0	0	0	0	0	0	0	0	0	0	0	0	0	0	0	0	0	0	11	0	0	0	0	0	0	0	0	0	0	0	0	0	0	0	0	0	0	0	0	0	0	0	0	0	0	0	0	0	0	0	0	0	0	0	0	0	0	0	0	0	0	0	0	0	0	0	0	0	0	0	0	0	0	0	0	0	0	0	0	0	0	0	0	0	0	0	0	0	0	0	0	0	0	0	0	0	0	0	0	0	0	0	0	0	0	0	0	0	0	0	0	0	0	0	0	0	0	0	0	0	0	0	0	0	0	0	0	0	0	0	0	0	0	0	0	0	0	0	0	0	0	0	0	0	0	0	0	0	0	0	0	0	0	0	0	0	0	0	0	0	0	0	0	0	0	0	0	0	0	0	0	0	0	0	14	0	0	0	0	0	0	0	0	0	0	0	0	0	0	0	0	0	0	0	0	0	0	0	0	0	0	0	0	0	0	0	0	0	0	0	0	0	0	0	0	0	0	0	0	0	0	0	0	0	0	0	0	0	0	0	0	0	0	0	0	0	0	0	0	0	0	0	0	0	0	0	0	0	0	0	0	0	0	0	0	0	0	0	0	0	0	0	0	0	0	0	0	0	0	0	0	0	0	0	0	0	0	0	0	0	0	0	0	0	0	0	0	0	0	0	0	0	0	0	0	0	0	0	0	0	0	0	0	0	0	0	0	0	0	0	0	0	0	0	0	0	0	0	0	0	0	0	0	0	0	0	0	0	0	0	0	0	0	0	0	0	0	0	0	0	0	0	0	0	0	0	0	0	0	0	0	0	0	0	0	0	0	0	0	0	0	0	0	0	0	0	0	0	0	0	21	0	0	0	0	0	0	0	0	0	0	0	0	0	0	0	0	0	0	0	0	0	11	0	0	0	0	0	0	0	0	0	0	0	0	0	0	0	0	0	16	0	0	0	0	0	0	0	0	0	0	0	0	0	0	0	0	0	0	0	0	0	0	0	0	0	0	0	0	0	0	0	0	0	34	0	0	0	0	0
Methylomicrobium buryatense	95641	S	0	0	0	0	0	0	0	0	0	0	0	0	0	0	0	0	0	0	0	0	0	0	0	0	0	0	0	0	634	4e-05	0	0	0	0	0	0	0	0	0	0	0	0	0	0	0	0	0	0	0	0	0	0	0	0	0	0	0	0	0	0	0	0	0	0	0	0	0	0	0	0	0	0	0	0	0	0	0	0	0	0	0	0	0	0	0	0	0	0	0	0	0	0	0	0	0	0	0	0	0	0	0	0	0	0	0	0	0	0	0	0	0	0	0	0	0	0	0	0	0	0	0	0	0	0	0	0	0	0	0	0	0	0	0	0	0	0	0	0	0	0	0	0	0	0	0	0	0	0	0	0	0	0	0	0	0	0	0	0	0	0	0	0	0	0	0	0	0	0	0	0	0	0	0	0	0	0	0	0	0	0	0	0	0	0	0	0	0	0	0	0	0	0	0	0	0	0	0	0	0	0	0	0	0	0	0	0	0	0	0	0	0	0	0	0	0	0	0	0	0	0	0	0	0	0	0	0	0	0	0	0	0	0	0	0	0	0	0	0	0	0	0	0	0	0	0	0	0	0	0	0	0	0	0	0	0	0	0	0	0	0	0	0	0	0	0	0	0	0	0	0	0	0	0	0	0	0	0	0	0	0	0	0	0	0	0	0	0	0	3575	0.00022	8854	0.00045	0	0	0	0	0	0	0	0	0	0	0	0	0	0	0	0	0	0	1898	0.00011	0	0	0	0	146	1e-05	0	0	0	0	0	0	0	0	0	0	1261	6e-05	0	0	0	0	0	0	0	0	0	0	0	0	0	0	544	3e-05	0	0	0	0	0	0	0	0	0	0	0	0	0	0	0	0	0	0	0	0	0	0	0	0	0	0	0	0	0	0	0	0	0	0	0	0	0	0	0	0	0	0	0	0	0	0	840	7e-05	924	5e-05	0	0	0	0	0	0	0	0	0	0	0	0	0	0	0	0	0	0	0	0	0	0	1288	0.0001	0	0	0	0	0	0	0	0	0	0	0	0	0	0	0	0	0	0	0	0	0	0	0	0	2296	0.00014	0	0	0	0	0	0	0	0	0	0	0	0	0	0	0	0	0	0	0	0	0	0	0	0	873	9e-05	3239	0.00022	197	1e-05	0	0	0	0	0	0	0	0	0	0	0	0	0	0	0	0	0	0	0	0	0	0	0	0	0	0	0	0	0	0	0	0	0	0	0	0	0	0	0	0	0	0	0	0	0	0	0	0	0	0	0	0	0	0	0	0	0	0	0	0	0	0	0	0	0	0	0	0	0	0	1352	0.00011	1524	0.0001	0	0	0	0	0	0	0	0	0	0	0	0	0	0	0	0	0	0	0	0	0	0	0	0	943	8e-05	1563	0.00011	0	0	0	0	0	0	0	0	0	0	0	0	0	0	0	0	0	0	0	0	0	0	0	0	0	0	2035	0.00012	0	0	0	0	0	0	0	0	0	0	0	0	0	0	0	0	0	0	0	0	0	0	0	0	1605	8e-05	1636	6e-05	0	0	0	0	0	0	0	0	0	0	0	0	0	0	0	0	0	0	0	0	0	0	0	0	0	0	0	0	0	0	0	0	0	0	0	0	0	0	0	0	0	0	0	0	0	0	0	0	0	0	0	0	0	0	0	0	0	0	0	0	0	0	0	0	0	0	0	0	0	0	0	0	0	0	0	0	0	0	0	0	0	0	0	0	684	5e-05	0	0	0	0	0	0	0	0	0	0	0	0	0	0	0	0	0	0	0	0	0	0	0	0	0	0	0	0	0	0	0	0	1138	6e-05	0	0	0	0	0	0	0	0	0	0	79	0	0	0	0	0	0	0	0	0	0	0	0	0	0	0	0	0	0	0	0	0	0	0	0	0	0	0	0	0	0	0	0	0	0	0	0	0	0	0	0	0	0	0	0	0	0	0	0	0	0	0	0	0	120	1e-05	0	0	0	0	0	0	0	0	0	0	0	0	0	0	0	0	0	0	0	0	0	0	0	0	0	0	0	0	0	0	0	0	0	0	0	0	0	0	0	0	0	0	0	0	0	0	0	0	0	0	0	0	0	0	0	0	0	0	0	0	0	0	0	0	0	0	0	0	0	0	0	0	0	0	0	0	0	0	0	0	0	0	0	0	0	0
Sphingobacterium sp. CZ-2	2557994	S	0	0	0	0	0	0	0	0	0	0	0	0	0	0	0	0	0	0	0	0	0	0	0	0	0	0	0	0	0	0	0	0	0	0	0	0	0	0	0	0	0	0	0	0	0	0	0	0	0	0	0	0	0	0	0	0	0	0	0	0	0	0	0	0	0	0	0	0	0	0	0	0	0	0	0	0	0	0	0	0	0	0	0	0	0	0	0	0	0	0	0	0	0	0	0	0	0	0	0	0	0	0	0	0	0	0	0	0	0	0	0	0	0	0	0	0	0	0	0	0	0	0	0	0	0	0	0	0	0	0	0	0	0	0	0	0	0	0	0	0	0	0	0	0	0	0	0	0	0	0	0	0	0	0	0	0	0	0	0	0	0	0	0	0	0	0	0	0	0	0	0	0	0	0	0	0	0	0	0	0	0	0	0	0	0	0	0	0	0	0	0	0	0	0	0	0	0	0	0	0	0	0	0	0	0	0	0	0	0	0	0	0	0	0	0	0	0	0	0	0	0	0	0	0	0	0	0	0	0	0	0	0	0	0	0	0	0	0	0	0	0	0	0	0	0	0	0	0	0	0	0	0	0	0	0	0	0	0	0	0	0	0	0	0	0	0	0	0	0	0	0	0	0	0	0	0	0	0	0	0	0	0	0	0	0	0	0	0	0	0	0	0	0	0	0	0	0	0	0	0	0	0	0	0	0	0	0	0	0	0	0	0	0	0	0	0	0	0	0	0	0	0	0	0	0	0	0	0	0	0	0	0	0	0	0	0	0	0	0	0	0	0	0	0	0	0	0	0	0	0	0	0	0	0	0	0	0	0	0	0	96	9e-05	0	0	0	0	887	7e-05	0	0	0	0	0	0	0	0	0	0	0	0	0	0	0	0	0	0	0	0	0	0	0	0	0	0	0	0	0	0	0	0	0	0	0	0	0	0	0	0	0	0	0	0	0	0	0	0	0	0	0	0	0	0	0	0	0	0	0	0	0	0	0	0	0	0	0	0	0	0	0	0	0	0	0	0	0	0	0	0	0	0	0	0	0	0	0	0	0	0	0	0	0	0	0	0	0	0	0	0	0	0	0	0	0	0	0	0	0	0	0	0	0	0	0	0	0	0	0	0	0	0	0	0	0	0	0	0	0	0	0	0	0	0	0	0	0	0	0	0	0	0	0	0	0	0	0	0	0	0	0	0	0	0	0	0	0	0	0	0	0	0	0	0	0	0	0	0	0	0	0	0	0	0	0	0	0	0	0	0	0	0	0	0	0	0	0	0	0	0	0	0	0	0	0	0	0	0	0	0	0	0	0	0	0	0	0	0	0	0	0	0	0	0	0	0	0	0	0	0	0	0	0	0	834	6e-05	0	0	0	0	0	0	0	0	0	0	0	0	0	0	0	0	0	0	0	0	0	0	0	0	0	0	0	0	0	0	0	0	0	0	0	0	0	0	0	0	0	0	0	0	0	0	0	0	0	0	0	0	0	0	0	0	0	0	0	0	0	0	0	0	0	0	0	0	0	0	0	0	0	0	0	0	0	0	0	0	0	0	0	0	0	0	0	0	0	0	0	0	0	0	0	0	0	0	0	0	0	0	0	0	0	0	0	0	0	0	0	0	0	0	0	0	0	0	0	0	0	0	0	0	0	0	0	0	0	0	0	0	0	0	0	0	0	0	0	0	0	0	0	0	0	0	0	0	0	0	0	0	0	0	0	0	0	0	0	0	0	0	0	0	0	0	0	0	0	0	0	0	0	0	0	0	0	0	0	0	0	0	0	0	0	0	0	0	0	0	0	0	0	0	0	0	0	0	0	0	0	0	0	0	0	0	0	0	0	0	0	0	0	0	738	5e-05	0	0	0	0	0	0	588	4e-05	0	0	0	0	0	0	0	0	0	0	0	0	0	0	0	0	0	0	0	0	0	0	0	0	0	0	0	0	0	0	0	0	0	0	0	0	0	0	0	0	0	0	0	0	0	0	0	0	0	0	0	0	0	0	0	0	0	0	0	0	0	0	0	0	0	0	0	0	0	0	0	0	0	0	0	0	0	0	0	0	0	0	0	0	0	0	0	0
Rhodanobacter glycinis	582702	S	0	0	0	0	0	0	0	0	0	0	0	0	0	0	0	0	0	0	0	0	0	0	0	0	0	0	0	0	0	0	0	0	0	0	678	6e-05	0	0	264	2e-05	0	0	103	1e-05	0	0	0	0	0	0	0	0	0	0	0	0	0	0	0	0	0	0	0	0	0	0	0	0	0	0	0	0	0	0	0	0	0	0	0	0	0	0	0	0	0	0	0	0	0	0	0	0	0	0	0	0	0	0	474	3e-05	570	5e-05	0	0	0	0	0	0	0	0	0	0	0	0	0	0	0	0	0	0	0	0	0	0	0	0	0	0	0	0	0	0	0	0	0	0	0	0	0	0	0	0	0	0	0	0	0	0	0	0	0	0	0	0	0	0	0	0	0	0	0	0	0	0	0	0	0	0	0	0	0	0	0	0	0	0	0	0	0	0	0	0	0	0	0	0	0	0	0	0	0	0	0	0	50	0	0	0	0	0	0	0	0	0	0	0	170	1e-05	75	0	0	0	0	0	0	0	0	0	0	0	0	0	908	6e-05	0	0	0	0	198	1e-05	0	0	0	0	0	0	0	0	274	2e-05	144	1e-05	0	0	0	0	0	0	0	0	0	0	0	0	509	4e-05	110	1e-05	0	0	0	0	0	0	0	0	0	0	0	0	140	1e-05	0	0	105	1e-05	613	5e-05	0	0	0	0	372	5e-05	91	1e-05	0	0	0	0	0	0	87	0	0	0	0	0	633	6e-05	0	0	0	0	62	0	0	0	0	0	0	0	0	0	0	0	119	1e-05	0	0	0	0	0	0	0	0	0	0	0	0	220	1e-05	0	0	0	0	0	0	0	0	0	0	0	0	0	0	0	0	0	0	0	0	0	0	0	0	0	0	0	0	0	0	0	0	0	0	0	0	0	0	0	0	0	0	342	2e-05	0	0	376	2e-05	0	0	194	1e-05	151	1e-05	0	0	0	0	134	1e-05	0	0	0	0	50	0	0	0	0	0	1142	8e-05	0	0	92	1e-05	309	2e-05	212	2e-05	105	1e-05	0	0	0	0	0	0	0	0	0	0	0	0	0	0	0	0	0	0	0	0	0	0	0	0	0	0	242	2e-05	0	0	0	0	0	0	0	0	0	0	0	0	0	0	0	0	0	0	0	0	0	0	0	0	0	0	0	0	0	0	0	0	0	0	0	0	0	0	0	0	204	1e-05	0	0	0	0	0	0	0	0	0	0	0	0	0	0	0	0	0	0	0	0	0	0	0	0	0	0	0	0	0	0	0	0	0	0	0	0	0	0	0	0	0	0	0	0	0	0	0	0	0	0	0	0	0	0	0	0	0	0	164	1e-05	0	0	0	0	0	0	0	0	0	0	0	0	0	0	0	0	0	0	0	0	0	0	0	0	0	0	0	0	0	0	0	0	0	0	0	0	0	0	0	0	0	0	0	0	0	0	0	0	0	0	0	0	124	1e-05	0	0	0	0	0	0	0	0	0	0	0	0	0	0	0	0	0	0	0	0	0	0	0	0	0	0	0	0	0	0	0	0	0	0	0	0	0	0	0	0	0	0	0	0	0	0	0	0	0	0	222	2e-05	0	0	0	0	0	0	0	0	0	0	0	0	0	0	0	0	0	0	0	0	128	1e-05	0	0	0	0	252	2e-05	0	0	0	0	0	0	0	0	0	0	0	0	0	0	0	0	0	0	0	0	0	0	0	0	0	0	0	0	0	0	0	0	125	1e-05	0	0	0	0	0	0	0	0	0	0	0	0	0	0	0	0	0	0	0	0	0	0	0	0	0	0	0	0	0	0	100	1e-05	0	0	0	0	0	0	0	0	0	0	0	0	0	0	62	0	52	0	0	0	0	0	0	0	0	0	0	0	76	0	0	0	0	0	0	0	0	0	0	0	0	0	454	3e-05	135	1e-05	200	1e-05	0	0	0	0	0	0	118	1e-05	0	0	53	0	0	0	0	0	104	1e-05	112	1e-05	0	0	234	1e-05	0	0	63	1e-05	0	0	0	0	0	0	0	0	0	0	0	0	0	0	0	0	0	0	0	0	0	0	0	0	0	0	0	0	0	0	0	0	0	0	0	0	0	0	0	0	0	0	0	0	0	0	171	2e-05	0	0	0	0	0	0	0	0	0	0	0	0	0	0	0	0	0	0	83	1e-05	0	0	0	0	0	0	0	0	0	0	0	0	0	0	0	0	0	0
Schaalia cardiffensis	181487	S	0	0	0	0	93	1e-05	0	0	102	1e-05	49	0	27	0	0	0	0	0	0	0	0	0	0	0	0	0	0	0	0	0	0	0	0	0	0	0	0	0	0	0	0	0	0	0	0	0	0	0	0	0	0	0	0	0	0	0	0	0	0	0	0	0	0	0	0	0	0	0	0	0	0	0	0	0	0	0	0	0	0	0	0	0	0	0	0	0	0	0	0	0	0	0	0	0	0	0	0	0	0	0	0	0	0	0	0	0	0	0	0	0	52	0	140	1e-05	0	0	0	0	0	0	0	0	0	0	0	0	0	0	0	0	0	0	0	0	0	0	0	0	0	0	0	0	0	0	0	0	0	0	0	0	0	0	0	0	0	0	0	0	0	0	0	0	0	0	0	0	0	0	0	0	0	0	0	0	0	0	0	0	0	0	0	0	0	0	0	0	0	0	0	0	0	0	0	0	0	0	0	0	0	0	0	0	0	0	89	1e-05	0	0	0	0	0	0	0	0	0	0	0	0	0	0	0	0	0	0	0	0	0	0	0	0	0	0	0	0	0	0	0	0	0	0	0	0	0	0	137	1e-05	0	0	0	0	0	0	0	0	0	0	0	0	281	1e-05	0	0	0	0	0	0	0	0	0	0	0	0	0	0	0	0	0	0	0	0	0	0	0	0	0	0	0	0	0	0	0	0	0	0	0	0	0	0	0	0	0	0	89	1e-05	0	0	0	0	0	0	0	0	0	0	0	0	0	0	0	0	0	0	0	0	0	0	0	0	0	0	0	0	107	1e-05	758	4e-05	0	0	0	0	0	0	0	0	0	0	0	0	0	0	240	1e-05	0	0	0	0	0	0	0	0	0	0	0	0	0	0	0	0	0	0	0	0	0	0	35	0	53	0	0	0	0	0	0	0	0	0	0	0	0	0	0	0	0	0	0	0	0	0	0	0	0	0	0	0	0	0	0	0	0	0	0	0	0	0	0	0	0	0	0	0	0	0	0	0	61	0	0	0	0	0	66	1e-05	0	0	0	0	0	0	0	0	0	0	0	0	0	0	0	0	0	0	0	0	78	0	0	0	0	0	0	0	0	0	0	0	0	0	0	0	0	0	0	0	0	0	0	0	0	0	0	0	0	0	0	0	0	0	35	0	0	0	0	0	0	0	0	0	0	0	0	0	0	0	27	0	0	0	0	0	0	0	0	0	0	0	0	0	0	0	0	0	0	0	0	0	0	0	0	0	0	0	0	0	0	0	37	0	0	0	0	0	63	0	0	0	0	0	0	0	0	0	0	0	0	0	0	0	29	0	0	0	0	0	0	0	0	0	190	1e-05	36	0	0	0	0	0	0	0	0	0	0	0	0	0	0	0	523	5e-05	0	0	70	0	0	0	0	0	1421	9e-05	174	1e-05	0	0	0	0	0	0	0	0	0	0	0	0	0	0	0	0	0	0	0	0	0	0	0	0	0	0	0	0	0	0	40	0	0	0	0	0	0	0	0	0	57	0	37	0	0	0	0	0	0	0	0	0	0	0	69	1e-05	0	0	0	0	0	0	0	0	0	0	0	0	0	0	0	0	0	0	50	0	56	0	0	0	0	0	0	0	50	0	0	0	0	0	0	0	0	0	0	0	0	0	0	0	0	0	0	0	0	0	0	0	0	0	35	0	423	3e-05	0	0	0	0	93	1e-05	0	0	0	0	0	0	0	0	0	0	0	0	32	0	0	0	0	0	0	0	0	0	189	1e-05	100	1e-05	0	0	0	0	0	0	0	0	0	0	0	0	0	0	0	0	0	0	0	0	0	0	56	0	0	0	108	1e-05	0	0	87	1e-05	0	0	347	2e-05	0	0	0	0	0	0	0	0	0	0	0	0	0	0	0	0	0	0	0	0	100	1e-05	0	0	0	0	0	0	35	0	0	0	0	0	0	0	0	0	0	0	55	0	0	0	0	0	0	0	0	0	0	0	0	0	0	0	0	0	0	0	0	0	0	0	0	0	0	0	0	0	0	0	59	0	0	0	0	0	0	0	87	1e-05	0	0	0	0	0	0	0	0	78	0	0	0	109	1e-05	0	0	0	0	0	0	54	0	0	0	153	1e-05	0	0	0	0	61	0	0	0	0	0	0	0	0	0	0	0	0	0
Chitinophaga caeni	2029983	S	0	0	0	0	66	1e-05	0	0	33	0	231	2e-05	153	1e-05	0	0	0	0	74	0	0	0	0	0	0	0	0	0	0	0	0	0	0	0	87	1e-05	23	0	101	1e-05	113	1e-05	0	0	0	0	0	0	66	0	0	0	0	0	0	0	0	0	0	0	0	0	0	0	36	0	136	1e-05	132	1e-05	27	0	23	0	0	0	0	0	0	0	0	0	0	0	0	0	0	0	0	0	0	0	59	0	54	0	0	0	54	0	187	1e-05	0	0	0	0	0	0	88	1e-05	0	0	0	0	0	0	0	0	71	0	0	0	0	0	0	0	0	0	0	0	0	0	0	0	0	0	0	0	0	0	0	0	0	0	0	0	0	0	0	0	0	0	0	0	0	0	0	0	0	0	0	0	0	0	0	0	0	0	0	0	0	0	0	0	0	0	0	0	0	0	0	0	0	0	179	1e-05	151	1e-05	172	1e-05	0	0	0	0	204	1e-05	0	0	0	0	0	0	0	0	587	4e-05	111	1e-05	98	0	15	0	0	0	0	0	0	0	0	0	0	0	32	0	0	0	0	0	26	0	0	0	0	0	0	0	0	0	177	1e-05	26	0	0	0	0	0	0	0	0	0	0	0	0	0	119	1e-05	32	0	26	0	0	0	0	0	0	0	306	2e-05	0	0	69	0	0	0	26	0	0	0	0	0	0	0	55	1e-05	0	0	25	0	0	0	101	1e-05	0	0	0	0	0	0	96	1e-05	64	0	0	0	0	0	0	0	0	0	0	0	0	0	0	0	0	0	0	0	0	0	0	0	0	0	0	0	0	0	30	0	0	0	0	0	0	0	0	0	0	0	0	0	0	0	0	0	0	0	0	0	0	0	0	0	0	0	46	0	0	0	0	0	138	1e-05	23	0	0	0	0	0	0	0	0	0	0	0	0	0	0	0	0	0	0	0	0	0	0	0	0	0	0	0	0	0	0	0	0	0	0	0	153	1e-05	0	0	0	0	31	0	0	0	0	0	0	0	0	0	0	0	0	0	0	0	0	0	0	0	28	0	0	0	0	0	0	0	46	0	0	0	0	0	0	0	67	0	0	0	0	0	0	0	127	1e-05	0	0	49	0	0	0	0	0	27	0	71	1e-05	0	0	0	0	0	0	0	0	0	0	0	0	0	0	0	0	30	0	0	0	0	0	0	0	36	0	0	0	0	0	0	0	0	0	0	0	0	0	0	0	0	0	0	0	0	0	0	0	0	0	0	0	47	0	199	2e-05	0	0	0	0	0	0	0	0	172	2e-05	61	0	50	0	182	1e-05	0	0	33	0	0	0	0	0	0	0	0	0	0	0	0	0	0	0	0	0	0	0	0	0	0	0	0	0	0	0	23	0	0	0	0	0	0	0	0	0	0	0	0	0	0	0	0	0	0	0	120	1e-05	0	0	0	0	111	1e-05	131	1e-05	0	0	0	0	0	0	0	0	0	0	0	0	0	0	0	0	179	1e-05	35	0	0	0	75	0	0	0	100	1e-05	0	0	0	0	56	0	130	0	0	0	0	0	132	1e-05	0	0	0	0	24	0	0	0	146	1e-05	0	0	0	0	24	0	0	0	0	0	84	1e-05	0	0	0	0	0	0	0	0	0	0	186	1e-05	0	0	39	0	0	0	0	0	23	0	0	0	0	0	0	0	0	0	0	0	0	0	0	0	0	0	0	0	0	0	0	0	0	0	43	0	30	0	0	0	25	0	0	0	0	0	0	0	0	0	0	0	0	0	0	0	25	0	0	0	0	0	0	0	0	0	0	0	101	1e-05	0	0	0	0	0	0	0	0	0	0	0	0	0	0	0	0	0	0	0	0	0	0	0	0	0	0	34	0	0	0	0	0	0	0	77	1e-05	0	0	0	0	0	0	28	0	135	1e-05	53	0	0	0	297	2e-05	0	0	0	0	0	0	255	2e-05	51	0	0	0	250	2e-05	18	0	0	0	0	0	0	0	50	0	0	0	0	0	0	0	0	0	0	0	250	3e-05	117	1e-05	0	0	0	0	0	0	0	0	0	0	0	0	0	0	0	0	22	0	40	0	0	0	0	0	0	0	0	0	0	0	65	0	330	3e-05	0	0	0	0	41	0	0	0	0	0	0	0	0	0	0	0	0	0	0	0	0	0	0	0	0	0	0	0	0	0	0	0	49	0	0	0	0	0
[Polyangium] brachysporum	413882	S	0	0	0	0	323	3e-05	1368	8e-05	886	6e-05	602	4e-05	341	2e-05	203	2e-05	495	4e-05	497	3e-05	554	4e-05	802	4e-05	375	2e-05	8920	0.00059	306	2e-05	996	7e-05	2733	0.00023	1382	0.00013	893	7e-05	1087	8e-05	1060	9e-05	813	4e-05	481	4e-05	473	3e-05	497	3e-05	377	3e-05	314	2e-05	303	2e-05	17540	0.0012	0	0	615	4e-05	2398	0.00019	1143	9e-05	2214	0.00021	217	2e-05	364	3e-05	558	4e-05	138	1e-05	540	3e-05	621	5e-05	823	4e-05	192	2e-05	186	2e-05	15972	0.0011	1096	0.00011	418	4e-05	2400	0.00016	408	3e-05	1180	8e-05	632	5e-05	1308	0.0001	452	3e-05	569	4e-05	1811	0.00013	851	5e-05	478	4e-05	2012	0.00014	130	1e-05	165	1e-05	959	5e-05	1611	0.00012	0	0	5773	0.00035	3203	0.00022	3196	0.00021	2411	0.0002	3293	0.0001	1316	8e-05	1054	6e-05	696	4e-05	826	6e-05	1443	7e-05	462	4e-05	711	6e-05	272	3e-05	525	4e-05	358	4e-05	484	4e-05	619	5e-05	672	5e-05	275	3e-05	411	2e-05	512	4e-05	416	3e-05	303	3e-05	397	3e-05	973	7e-05	9493	0.00049	12856	0.00132	4863	0.00034	9816	0.00056	8052	0.00052	12339	0.00083	9603	0.00057	5912	0.00035	10854	0.00066	36	7e-05	373	2e-05	346	2e-05	779	5e-05	134	1e-05	385	3e-05	9030	0.0006	931	8e-05	1333	5e-05	2279	0.0002	242	2e-05	235	2e-05	90	1e-05	96	1e-05	170	1e-05	562	4e-05	58	0	2081	0.00019	628	5e-05	149	1e-05	357	3e-05	154	2e-05	917	8e-05	784	5e-05	628	5e-05	1729	0.00015	711	3e-05	1343	0.0001	336	2e-05	71	1e-05	176	1e-05	707	6e-05	410	2e-05	242	1e-05	592	4e-05	3268	0.00018	78	1e-05	594	5e-05	84	1e-05	1141	5e-05	153	1e-05	223	1e-05	288	2e-05	0	0	64	1e-05	195	3e-05	123	1e-05	1759	0.0001	331	2e-05	668	3e-05	483	2e-05	122	1e-05	87	1e-05	1132	0.0001	680	5e-05	0	0	434	2e-05	108	1e-05	590	3e-05	691	4e-05	0	0	116	1e-05	85	1e-05	136	1e-05	211	2e-05	278	2e-05	241	1e-05	64	0	158	1e-05	1197	6e-05	4259	0.00031	585	3e-05	0	0	0	0	151	1e-05	122	1e-05	122	1e-05	0	0	1310	0.0001	1015	6e-05	83	1e-05	180	1e-05	123	1e-05	171	1e-05	0	0	0	0	559	4e-05	126	1e-05	87	1e-05	106	1e-05	109	1e-05	1266	7e-05	108	1e-05	135	1e-05	327	3e-05	485	3e-05	130	1e-05	0	0	295	2e-05	437	3e-05	249	2e-05	328	2e-05	336	2e-05	245	2e-05	0	0	217	2e-05	199	2e-05	809	8e-05	689	5e-05	465	4e-05	69	1e-05	58	1e-05	392	3e-05	370	3e-05	154	2e-05	63	1e-05	0	0	1399	9e-05	611	4e-05	291	2e-05	363	2e-05	0	0	299	2e-05	307	3e-05	98	1e-05	121	1e-05	273	2e-05	181	2e-05	249	2e-05	170	1e-05	568	3e-05	909	5e-05	409	3e-05	398	3e-05	427	3e-05	758	6e-05	936	7e-05	57	1e-05	360	4e-05	367	4e-05	383	3e-05	0	0	368	3e-05	80	0	151	1e-05	532	3e-05	199	2e-05	347	3e-05	0	0	323	3e-05	181	1e-05	265	3e-05	87	1e-05	90	1e-05	362	3e-05	361	3e-05	219	1e-05	360	2e-05	297	2e-05	850	8e-05	140	1e-05	409	4e-05	250	2e-05	1025	5e-05	1246	0.0001	420	3e-05	342	2e-05	0	0	203	2e-05	716	7e-05	489	3e-05	809	5e-05	175	1e-05	494	3e-05	374	3e-05	272	2e-05	170	1e-05	230	2e-05	211	1e-05	178	1e-05	161	1e-05	101	1e-05	158	2e-05	437	3e-05	178	2e-05	589	4e-05	591	4e-05	201	2e-05	496	3e-05	96	1e-05	399	3e-05	348	3e-05	279	2e-05	195	1e-05	181	1e-05	401	3e-05	271	2e-05	1215	9e-05	365	3e-05	197	2e-05	374	3e-05	470	3e-05	712	5e-05	143	1e-05	265	2e-05	208	2e-05	255	2e-05	104	1e-05	199	1e-05	0	0	140	1e-05	7900	0.00055	973	6e-05	386	4e-05	1806	0.00011	271	3e-05	492	3e-05	70	0	207	2e-05	712	4e-05	450	2e-05	152	1e-05	68	1e-05	686	5e-05	241	2e-05	591	3e-05	253	2e-05	141	1e-05	821	6e-05	123	1e-05	290	3e-05	271	2e-05	148	1e-05	134	1e-05	248	2e-05	327	1e-05	759	6e-05	2327	0.00024	345	2e-05	69	1e-05	507	4e-05	0	0	449	4e-05	103	1e-05	362	4e-05	185	1e-05	272	2e-05	212	1e-05	941	6e-05	150	1e-05	289	2e-05	152	1e-05	9932	0.00074	415	3e-05	104	1e-05	369	3e-05	109	1e-05	175	2e-05	639	4e-05	271	2e-05	359	2e-05	895	3e-05	354	2e-05	769	6e-05	294	2e-05	235	2e-05	10592	0.00067	0	0	193	2e-05	2819	0.00018	0	0	435	3e-05	148	1e-05	357	2e-05	7700	0.00049	1091	6e-05	647	5e-05	889	7e-05	396	2e-05	1270	7e-05	746	4e-05	300	2e-05	387	2e-05	1057	4e-05	606	4e-05	323	2e-05	371	2e-05	8206	0.00069	451	4e-05	14573	0.00084	426	2e-05	3309	0.00027	857	5e-05	9168	0.00061	220	2e-05	163	1e-05	83	1e-05	150	1e-05	226	2e-05	970	4e-05	263	2e-05	404	3e-05	0	0	310	2e-05	500	3e-05	184	1e-05	250	2e-05	145	1e-05	224	1e-05	274	2e-05	641	3e-05	241	1e-05	1225	8e-05	398	3e-05	4377	0.00025	957	6e-05	446	3e-05	345	2e-05	458	3e-05	452	6e-05	245	3e-05	86	0	109	1e-05	161	2e-05	113	1e-05	206	3e-05	0	0	96	1e-05	0	0	238	1e-05	185	1e-05	78	1e-05	370	4e-05	543	3e-05	0	0	332	2e-05	3324	0.00016	10177	0.00104	249	2e-05	895	5e-05	1408	9e-05	181	1e-05	390	2e-05	443	3e-05	1487	0.00011	730	4e-05	647	3e-05	671	5e-05	571	5e-05	1544	0.00011	1046	7e-05	115	1e-05	0	0	0	0	1596	9e-05	0	0	0	0
Burkholderia thailandensis	57975	S	0	0	0	0	25397	0.00215	54281	0.00328	33364	0.00232	0	0	0	0	26049	0.00213	41625	0.0031	35545	0.00239	38134	0.00287	82980	0.0046	45992	0.00266	61673	0.00407	8645	0.00052	50422	0.00379	61951	0.00518	68004	0.00648	106951	0.00798	69758	0.00543	63148	0.00554	60221	0.00322	56160	0.00491	45110	0.00315	53810	0.00329	24077	0.00175	41655	0.00279	53701	0.00336	57825	0.00396	0	0	0	0	38746	0.00302	79560	0.00641	102716	0.00976	0	0	31619	0.00248	51461	0.00377	32217	0.00179	46324	0.00236	37157	0.00276	109240	0.00503	27659	0.00274	36506	0.00339	68198	0.00469	39343	0.00383	0	0	50343	0.0034	34256	0.00239	67999	0.00464	56365	0.00416	0	0	49965	0.00333	33061	0.0024	25211	0.00188	67105	0.00398	0	0	37520	0.00268	36409	0.00274	0	0	83002	0.00403	61323	0.00447	0	0	34480	0.00207	38782	0.00267	36575	0.00241	22351	0.00182	103796	0.00316	34200	0.00195	44618	0.00234	45763	0.00289	55372	0.00375	73399	0.00337	66501	0.00582	50934	0.00405	35707	0.00451	99275	0.00838	44554	0.00528	98198	0.00823	76554	0.00562	43131	0.00318	49441	0.00569	62840	0.00372	86940	0.00612	104460	0.00837	81256	0.00768	72228	0.00491	29440	0.00204	47346	0.00244	30134	0.0031	33520	0.00233	32139	0.00183	27241	0.00175	24192	0.00162	41588	0.00248	26964	0.00161	34435	0.0021	0	0	0	0	0	0	0	0	0	0	50534	0.0033	0	0	23966	0.00207	49746	0.00173	21426	0.00184	0	0	42252	0.00331	0	0	20591	0.00184	21453	0.00146	0	0	0	0	0	0	0	0	0	0	0	0	0	0	0	0	46244	0.00269	0	0	16589	0.00144	54169	0.00211	35740	0.0027	0	0	0	0	0	0	0	0	23468	0.00122	0	0	0	0	48534	0.00261	0	0	0	0	0	0	29596	0.0012	47029	0.00331	0	0	0	0	0	0	0	0	30756	0.00411	0	0	0	0	32163	0.00194	41632	0.00213	30474	0.00153	0	0	0	0	0	0	0	0	0	0	21083	0.00119	0	0	0	0	42564	0.00245	0	0	0	0	0	0	0	0	0	0	0	0	35643	0.00177	32454	0.00246	25113	0.00115	29118	0.00147	0	0	0	0	0	0	0	0	34596	0.00158	30492	0.00242	0	0	0	0	0	0	31226	0.00192	0	0	0	0	0	0	0	0	0	0	0	0	0	0	0	0	0	0	0	0	46460	0.0034	0	0	0	0	0	0	0	0	0	0	0	0	0	0	46131	0.00372	0	0	0	0	47052	0.00247	26240	0.00153	0	0	0	0	0	0	45327	0.00442	41979	0.00434	40268	0.0027	0	0	16524	0.00126	0	0	0	0	0	0	0	0	0	0	36973	0.00229	37876	0.00252	46808	0.00269	0	0	0	0	0	0	0	0	0	0	0	0	29850	0.00199	0	0	0	0	0	0	0	0	65399	0.00354	0	0	0	0	44088	0.00308	0	0	43996	0.00321	0	0	0	0	0	0	0	0	28077	0.00194	0	0	0	0	38376	0.00184	0	0	68064	0.00445	0	0	0	0	0	0	0	0	24405	0.00175	0	0	0	0	0	0	0	0	0	0	45345	0.00297	28651	0.00182	0	0	0	0	0	0	40431	0.00428	0	0	59064	0.00292	0	0	44890	0.00302	0	0	0	0	0	0	26332	0.00265	0	0	43491	0.0028	0	0	0	0	0	0	0	0	0	0	0	0	0	0	27708	0.00174	0	0	0	0	0	0	36008	0.00264	0	0	34088	0.00242	31102	0.00219	0	0	20207	0.00131	0	0	70077	0.00494	37979	0.00306	44164	0.00306	0	0	0	0	22325	0.00155	0	0	29057	0.00213	58633	0.00412	0	0	0	0	21082	0.00131	0	0	22053	0.00139	0	0	0	0	0	0	0	0	19549	0.00141	0	0	0	0	61510	0.00426	39133	0.00223	0	0	64875	0.00404	0	0	25242	0.0013	0	0	21433	0.00173	36002	0.00178	61689	0.00221	0	0	29709	0.00225	22843	0.00158	0	0	0	0	0	0	0	0	28926	0.00214	0	0	0	0	32627	0.0019	0	0	0	0	29333	0.00182	60369	0.00223	33543	0.00265	71383	0.00724	20866	0.00146	0	0	0	0	0	0	29745	0.0027	0	0	0	0	0	0	43603	0.00248	0	0	0	0	0	0	24368	0.00161	0	0	0	0	0	0	0	0	0	0	0	0	0	0	34360	0.00205	0	0	36062	0.00222	41559	0.00155	60501	0.00371	0	0	0	0	0	0	47728	0.00301	21178	0.00173	46897	0.00369	65433	0.00421	0	0	0	0	0	0	0	0	56215	0.00361	26890	0.00153	0	0	29919	0.00226	34433	0.00213	34227	0.00182	32990	0.00185	32888	0.00198	14637	0.00092	47821	0.00192	27301	0.00189	0	0	0	0	45918	0.00387	38773	0.00324	89984	0.00516	0	0	0	0	0	0	45557	0.00304	0	0	29747	0.00222	36519	0.00267	0	0	58453	0.00395	92248	0.00407	21008	0.00171	0	0	0	0	0	0	24368	0.00153	0	0	34222	0.00226	0	0	35802	0.0022	0	0	28104	0.00152	28429	0.00172	64402	0.004	0	0	62771	0.00364	0	0	0	0	0	0	0	0	24268	0.00299	34196	0.00434	0	0	21241	0.00118	15741	0.00217	26176	0.00183	37045	0.00502	0	0	0	0	0	0	0	0	48522	0.00257	0	0	27182	0.0028	0	0	0	0	0	0	0	0	37332	0.0038	0	0	0	0	0	0	0	0	12429	0.00075	0	0	0	0	13329	0.0008	0	0	0	0	0	0	0	0	18458	0.00121	0	0	0	0	0	0	47647	0.00277	0	0	0	0
Aeromonas salmonicida	645	S	0	0	0	0	0	0	0	0	0	0	0	0	3502	0.00024	4338	0.00036	26982	0.00201	14493	0.00098	43865	0.0033	2702	0.00015	13210	0.00076	5446	0.00036	96492	0.00584	1536	0.00012	0	0	0	0	913	7e-05	0	0	0	0	2435	0.00013	2594	0.00023	27105	0.00189	29227	0.00179	14445	0.00105	4170	0.00028	3660	0.00023	5221	0.00036	19801	0.00167	2324	0.00016	0	0	1548	0.00012	830	8e-05	1022	9e-05	0	0	2163	0.00016	18263	0.00102	67077	0.00342	10529	0.00078	61177	0.00282	19426	0.00192	15067	0.0014	6885	0.00047	6255	0.00061	3178	0.00029	0	0	1928	0.00013	0	0	0	0	0	0	1811	0.00012	85211	0.00619	17075	0.00127	29730	0.00176	1722	0.00014	2335	0.00017	15654	0.00118	8523	0.0007	15502	0.00075	9708	0.00071	0	0	12138	0.00073	7759	0.00053	6660	0.00044	7995	0.00065	17817	0.00054	6158	0.00035	9061	0.00047	6317	0.0004	6800	0.00046	10688	0.00049	5585	0.00049	6297	0.0005	1917	0.00024	5526	0.00047	3256	0.00039	5982	0.0005	7971	0.00059	5317	0.00039	3089	0.00036	18348	0.00109	4498	0.00032	5785	0.00046	2413	0.00023	4646	0.00032	8016	0.00056	26490	0.00137	7921	0.00082	8885	0.00062	28319	0.00161	13900	0.00089	6543	0.00044	16842	0.001	43627	0.0026	13759	0.00084	0	0	10732	0.00056	3719	0.00026	9009	0.00054	2706	0.00029	5373	0.00035	0	0	3964	0.00034	9560	0.00033	9943	0.00085	1722	0.00011	20037	0.00157	41626	0.00393	1587	0.00014	21848	0.00148	40978	0.00264	8745	0.00064	30016	0.0028	33759	0.00251	42018	0.00331	2888	0.00023	1932	0.00022	0	0	6241	0.00036	37536	0.00311	2514	0.00022	43787	0.0017	4003	0.0003	9362	0.00061	2420	0.0002	18998	0.00142	0	0	1516	8e-05	4435	0.00022	2292	0.00015	8961	0.00048	3484	0.00025	0	0	15209	0.00092	15810	0.00064	2416	0.00017	2109	0.00014	0	0	2177	0.0006	0	0	0	0	2562	0.0003	8342	0.00048	10820	0.00065	15056	0.00077	45579	0.00229	17039	0.00128	23278	0.00204	0	0	2367	0.00018	0	0	5020	0.00028	9149	0.00104	11228	0.00058	6752	0.00039	15922	0.00113	8380	0.0006	0	0	0	0	936	7e-05	0	0	9165	0.00045	2508	0.00019	121648	0.00559	0	0	5646	0.00041	774	4e-05	0	0	0	0	5961	0.00027	0	0	0	0	0	0	0	0	0	0	0	0	19082	0.00123	0	0	0	0	0	0	15415	0.00145	0	0	0	0	10346	0.00068	9812	0.00063	2798	0.0002	865	4e-05	2738	0.0002	0	0	756	6e-05	2949	0.00019	2655	0.00017	7434	0.0006	55490	0.00447	950	7e-05	18806	0.0015	56434	0.00296	6021	0.00035	4048	0.00031	0	0	0	0	2719	0.00027	847	9e-05	0	0	91017	0.00696	15423	0.00118	5231	0.00045	10905	0.00079	22334	0.00174	1499	0.00016	1726	0.00015	2681	0.00017	0	0	788	5e-05	0	0	0	0	0	0	28026	0.00193	3179	0.0003	8655	0.00062	26217	0.00175	7868	0.00049	1366	0.00018	7739	0.0005	2834	0.00016	13672	0.00074	0	0	0	0	0	0	0	0	0	0	0	0	3724	0.00038	8924	0.00108	4349	0.00043	5050	0.00035	43700	0.00291	38155	0.00293	10482	0.0005	2250	0.0002	0	0	0	0	0	0	0	0	813	6e-05	2327	0.00017	9413	0.00117	3090	0.00022	5727	0.00053	0	0	0	0	0	0	0	0	0	0	24379	0.00222	22817	0.00179	4166	0.00044	3535	0.00024	971	5e-05	0	0	6837	0.00046	30637	0.00214	0	0	1992	0.00015	0	0	0	0	1502	0.0001	0	0	0	0	2870	0.00021	5890	0.00034	63199	0.00534	23160	0.00182	5829	0.0004	2987	0.00019	43159	0.00283	0	0	3918	0.00038	0	0	0	0	0	0	0	0	0	0	6702	0.00044	4359	0.00033	46124	0.00325	42880	0.00345	9089	0.00063	5060	0.00035	34662	0.0024	0	0	0	0	0	0	0	0	0	0	0	0	0	0	6342	0.00043	7396	0.00047	25291	0.00191	21304	0.00174	45093	0.00273	3681	0.00033	3221	0.00023	40628	0.00329	3305	0.00026	0	0	0	0	0	0	0	0	0	0	887	5e-05	16298	0.00096	35148	0.00283	11516	0.00057	10637	0.00038	9336	0.00065	35832	0.00272	0	0	1807	0.00012	1655	8e-05	0	0	0	0	0	0	2420	0.00028	5369	0.00046	3989	0.00023	56168	0.00407	5161	0.00041	5619	0.00035	8187	0.0003	54333	0.0043	6887	0.0007	0	0	1969	0.00018	0	0	0	0	0	0	0	0	55217	0.00599	1149	8e-05	873	5e-05	67203	0.00356	26122	0.00178	11412	0.00096	6166	0.00041	10857	0.00084	4014	0.0003	0	0	2066	0.00016	0	0	0	0	1314	0.00013	979	6e-05	12053	0.00084	3576	0.00022	46763	0.00174	7362	0.00045	5673	0.00044	2901	0.00023	3635	0.00035	2359	0.00015	10905	0.00089	2895	0.00023	0	0	0	0	5619	0.00039	1690	0.00011	11311	0.00066	3131	0.0002	8283	0.00047	9435	0.00078	8263	0.00062	5293	0.00033	9502	0.00051	8016	0.00045	6359	0.00038	1751	0.00011	1433	6e-05	0	0	2299	0.00017	28273	0.00165	2396	0.0002	1407	0.00012	3162	0.00018	6040	0.00034	0	0	2096	0.00012	1158	8e-05	35100	0.00244	13165	0.00098	0	0	0	0	1629	0.00011	0	0	2632	0.00021	0	0	3153	0.00023	913	6e-05	14587	0.00092	2702	0.00017	1106	7e-05	32206	0.00254	3281	0.0002	2800	0.00017	1104	6e-05	3762	0.00023	3082	0.00019	0	0	9413	0.00055	4988	0.00029	1506	0.00011	0	0	971	6e-05	4903	0.0006	4003	0.00051	11449	0.00064	19643	0.00109	1034	0.00014	7740	0.00054	3463	0.00047	7592	0.00049	9869	0.00062	5551	0.00073	6825	0.00037	5281	0.00028	5035	0.00036	1677	0.00017	20461	0.00107	1413	0.00012	1056	7e-05	4579	0.00022	1352	0.00014	1258	9e-05	3201	0.00017	3069	0.0002	2574	0.0002	3306	0.0002	1031	7e-05	1678	0.00012	2788	0.00017	1141	6e-05	4978	0.00034	3047	0.00024	43765	0.00307	4521	0.0003	16316	0.00102	57676	0.00505	17163	0.00277	11169	0.00065	0	0	47575	0.00389
Proteus mirabilis	584	S	162	0.00021	0	0	0	0	679	4e-05	0	0	0	0	0	0	537	4e-05	513	4e-05	2398	0.00016	1288	0.0001	509	3e-05	858	5e-05	0	0	2601	0.00016	0	0	611	5e-05	0	0	526	4e-05	0	0	488	4e-05	392	2e-05	286	2e-05	408	3e-05	2207	0.00014	973	7e-05	299	2e-05	631	4e-05	0	0	11565	0.00097	0	0	0	0	438	4e-05	373	4e-05	0	0	0	0	0	0	763	4e-05	748	4e-05	1345	0.0001	1963	9e-05	239	2e-05	408	4e-05	418	3e-05	990	0.0001	0	0	0	0	402	3e-05	570	4e-05	0	0	378	3e-05	0	0	0	0	1577	0.00012	2103	0.00012	1224	0.0001	5891	0.00042	464	3e-05	0	0	2808	0.00014	1189	9e-05	424	4e-05	951	6e-05	883	6e-05	758	5e-05	683	6e-05	1234	4e-05	1269	7e-05	790	4e-05	786	5e-05	604	4e-05	1310	6e-05	802	7e-05	987	8e-05	569	7e-05	785	7e-05	550	7e-05	782	7e-05	639	5e-05	632	5e-05	374	4e-05	600	4e-05	909	6e-05	780	6e-05	457	4e-05	679	5e-05	647	4e-05	1066	6e-05	593	6e-05	1259	9e-05	1325	8e-05	1570	0.0001	831	6e-05	782	5e-05	839	5e-05	1033	6e-05	0	0	464	2e-05	0	0	1267	8e-05	0	0	279	2e-05	0	0	1031	9e-05	684	2e-05	365	3e-05	0	0	0	0	2110	0.0002	0	0	0	0	416	3e-05	0	0	0	0	0	0	0	0	0	0	0	0	0	0	1024	6e-05	0	0	603	5e-05	347	1e-05	300	2e-05	766	5e-05	0	0	313	2e-05	0	0	279	1e-05	375	2e-05	0	0	1244	7e-05	345	3e-05	0	0	0	0	437	2e-05	0	0	0	0	0	0	0	0	0	0	0	0	0	0	1330	8e-05	1494	9e-05	1547	8e-05	0	0	1053	8e-05	0	0	0	0	0	0	0	0	0	0	3800	0.00043	881	5e-05	1591	9e-05	448	3e-05	1929	0.00014	0	0	0	0	0	0	8448	0.00065	425	2e-05	604	5e-05	2598	0.00012	685	3e-05	1042	8e-05	21000	0.00109	318	3e-05	0	0	216	1e-05	0	0	0	0	0	0	1266	0.0001	18768	0.00115	0	0	0	0	0	0	0	0	0	0	0	0	1184	8e-05	691	6e-05	513	3e-05	273	2e-05	0	0	0	0	295	2e-05	0	0	394	3e-05	721	5e-05	0	0	191	2e-05	886	7e-05	0	0	572	5e-05	2687	0.00014	0	0	801	6e-05	0	0	0	0	0	0	0	0	0	0	0	0	268	2e-05	0	0	1495	0.00011	1284	0.0001	0	0	0	0	935	6e-05	0	0	0	0	604	5e-05	0	0	451	4e-05	0	0	0	0	374	3e-05	248	2e-05	1382	9e-05	441	6e-05	432	3e-05	0	0	429	2e-05	0	0	0	0	0	0	0	0	0	0	417	3e-05	0	0	1739	0.00021	1038	0.0001	764	5e-05	0	0	925	7e-05	628	3e-05	0	0	512	3e-05	0	0	0	0	0	0	2801	0.00022	291	2e-05	716	9e-05	0	0	881	8e-05	0	0	0	0	0	0	0	0	0	0	0	0	0	0	3234	0.00034	0	0	0	0	343	3e-05	336	2e-05	710	5e-05	702	0.0001	0	0	0	0	0	0	0	0	0	0	0	0	0	0	0	0	1437	0.00012	1075	8e-05	630	4e-05	641	4e-05	492	3e-05	0	0	0	0	0	0	0	0	0	0	0	0	0	0	0	0	0	0	392	3e-05	856	7e-05	1192	8e-05	341	2e-05	0	0	0	0	0	0	0	0	0	0	0	0	0	0	342	2e-05	472	3e-05	398	3e-05	3460	0.00026	0	0	941	6e-05	480	4e-05	0	0	0	0	0	0	362	3e-05	0	0	0	0	478	3e-05	0	0	0	0	506	3e-05	446	4e-05	957	5e-05	1756	6e-05	3143	0.00022	481	4e-05	457	3e-05	0	0	1470	7e-05	0	0	0	0	0	0	11957	0.0014	0	0	630	4e-05	1280	9e-05	830	7e-05	755	5e-05	421	2e-05	0	0	421	4e-05	1944	0.00014	0	0	0	0	0	0	0	0	0	0	0	0	0	0	0	0	4033	0.00021	914	6e-05	780	7e-05	300	2e-05	0	0	0	0	1637	0.00012	0	0	0	0	0	0	0	0	0	0	0	0	0	0	741	3e-05	0	0	1155	9e-05	0	0	0	0	0	0	817	7e-05	0	0	265	2e-05	364	3e-05	746	5e-05	0	0	884	5e-05	692	4e-05	915	5e-05	0	0	1424	0.00011	0	0	1557	8e-05	1953	0.00011	0	0	0	0	0	0	0	0	0	0	0	0	791	7e-05	512	4e-05	1400	8e-05	0	0	0	0	0	0	0	0	0	0	1509	0.00011	0	0	0	0	570	4e-05	0	0	0	0	488	4e-05	608	4e-05	0	0	5588	0.00035	0	0	0	0	1558	0.00012	0	0	0	0	0	0	0	0	499	3e-05	0	0	0	0	0	0	0	0	496	3e-05	0	0	568	7e-05	707	9e-05	611	3e-05	227	1e-05	505	7e-05	2698	0.00019	667	9e-05	300	2e-05	0	0	2544	0.00034	476	3e-05	0	0	609	4e-05	417	4e-05	629	3e-05	0	0	0	0	3690	0.00018	741	8e-05	1152	9e-05	26456	0.00138	290	2e-05	4781	0.00037	0	0	788	6e-05	7545	0.00055	5767	0.00035	37887	0.00203	5208	0.00036	4460	0.00036	1753	0.00012	2745	0.00018	0	0	0	0	0	0	494	3e-05	0	0	0	0
Planctomycetes bacterium Q31a	2527968	S	0	0	0	0	328	3e-05	149	1e-05	143	1e-05	74	1e-05	37	0	0	0	0	0	0	0	0	0	0	0	0	0	0	0	0	0	0	0	109	1e-05	105	1e-05	0	0	0	0	0	0	135	1e-05	0	0	0	0	268	2e-05	114	1e-05	0	0	0	0	0	0	0	0	0	0	0	0	0	0	0	0	0	0	0	0	718	5e-05	0	0	0	0	417	3e-05	344	2e-05	0	0	0	0	0	0	285	3e-05	0	0	0	0	110	1e-05	0	0	87	1e-05	229	2e-05	0	0	0	0	899	7e-05	1311	8e-05	0	0	0	0	0	0	0	0	928	5e-05	705	5e-05	0	0	0	0	0	0	0	0	0	0	0	0	0	0	0	0	0	0	0	0	0	0	0	0	0	0	0	0	0	0	0	0	0	0	0	0	0	0	0	0	0	0	0	0	0	0	0	0	0	0	0	0	0	0	0	0	86	1e-05	0	0	0	0	0	0	73	0	71	0	0	0	0	0	0	0	0	0	0	0	0	0	127	1e-05	192	1e-05	157	1e-05	365	1e-05	99	1e-05	326	2e-05	0	0	0	0	0	0	0	0	172	1e-05	0	0	0	0	395	3e-05	0	0	0	0	0	0	0	0	170	1e-05	274	2e-05	0	0	187	1e-05	0	0	0	0	0	0	0	0	385	3e-05	62	0	0	0	0	0	0	0	0	0	96	1e-05	0	0	582	2e-05	0	0	0	0	0	0	0	0	0	0	210	3e-05	0	0	65	0	2396	0.00014	717	4e-05	523	3e-05	0	0	0	0	421	4e-05	0	0	0	0	800	5e-05	0	0	261	1e-05	917	5e-05	0	0	0	0	0	0	423	3e-05	156	1e-05	0	0	0	0	0	0	0	0	4408	0.00022	0	0	0	0	0	0	0	0	0	0	0	0	169	1e-05	0	0	152	1e-05	0	0	279	2e-05	0	0	517	5e-05	256	2e-05	0	0	0	0	607	4e-05	0	0	0	0	0	0	0	0	0	0	0	0	0	0	0	0	0	0	0	0	0	0	0	0	0	0	653	5e-05	979	5e-05	412	2e-05	0	0	0	0	210	1e-05	0	0	0	0	0	0	0	0	0	0	0	0	0	0	504	4e-05	0	0	0	0	0	0	51	0	0	0	0	0	96	1e-05	0	0	0	0	0	0	0	0	0	0	1521	0.0001	0	0	0	0	593	3e-05	217	1e-05	0	0	362	2e-05	229	2e-05	0	0	180	1e-05	61	0	0	0	0	0	426	4e-05	1212	8e-05	0	0	830	6e-05	0	0	0	0	103	1e-05	0	0	0	0	0	0	83	1e-05	0	0	0	0	0	0	93	1e-05	0	0	0	0	0	0	0	0	0	0	80	1e-05	0	0	0	0	472	3e-05	0	0	0	0	0	0	0	0	0	0	0	0	0	0	120	1e-05	46	0	0	0	0	0	80	1e-05	0	0	0	0	436	3e-05	1240	9e-05	0	0	0	0	0	0	0	0	0	0	0	0	0	0	475	3e-05	0	0	75	0	0	0	0	0	409	3e-05	621	4e-05	0	0	0	0	255	2e-05	0	0	0	0	690	5e-05	0	0	0	0	553	3e-05	379	3e-05	312	2e-05	137	1e-05	417	3e-05	332	2e-05	0	0	0	0	0	0	0	0	98	1e-05	222	1e-05	0	0	0	0	67	1e-05	370	2e-05	0	0	143	1e-05	395	2e-05	325	1e-05	0	0	0	0	0	0	118	1e-05	605	3e-05	156	1e-05	0	0	0	0	0	0	156	1e-05	0	0	0	0	830	7e-05	608	4e-05	76	0	468	4e-05	0	0	167	1e-05	0	0	205	2e-05	310	2e-05	422	4e-05	0	0	0	0	61	0	0	0	177	1e-05	704	5e-05	0	0	0	0	0	0	0	0	172	1e-05	0	0	0	0	128	1e-05	0	0	290	2e-05	277	2e-05	0	0	0	0	487	3e-05	693	5e-05	0	0	0	0	0	0	374	3e-05	60	0	61	0	0	0	1402	0.0001	0	0	1370	8e-05	77	0	9906	0.00056	1308	0.00011	1503	0.00011	2870	0.00018	2996	0.00016	1299	7e-05	267	2e-05	188	1e-05	491	2e-05	356	2e-05	0	0	158	1e-05	61	1e-05	0	0	0	0	0	0	0	0	0	0	0	0	0	0	3425	0.00026	0	0	188	1e-05	123	1e-05	219	1e-05	0	0	0	0	0	0	0	0	0	0	0	0	0	0	1425	0.00011	0	0	195	1e-05	0	0	0	0	0	0	155	1e-05	109	1e-05	0	0	0	0	226	2e-05	0	0	0	0	0	0	0	0	0	0	0	0	0	0	46	1e-05	0	0	0	0	0	0	0	0	0	0	0	0	0	0	0	0	0	0	0	0	0	0	40	0	0	0	175	1e-05	0	0	0	0	228	1e-05	0	0	0	0	173	1e-05	0	0	0	0	0	0	0	0	0	0	553	3e-05	0	0	0	0	274	2e-05	0	0	0	0
Peptococcaceae bacterium DCMF	1761012	S	0	0	0	0	0	0	0	0	0	0	0	0	0	0	0	0	0	0	16	0	38	0	0	0	17	0	0	0	0	0	0	0	15	0	0	0	0	0	34	0	0	0	0	0	0	0	0	0	0	0	25	0	0	0	31	0	116	1e-05	0	0	0	0	0	0	0	0	0	0	0	0	0	0	0	0	0	0	34	0	14	0	23	0	0	0	25	0	32	0	0	0	0	0	0	0	0	0	0	0	0	0	14	0	0	0	0	0	23	0	24	0	12	0	32	0	0	0	45	0	23	0	18	0	0	0	0	0	0	0	0	0	0	0	18	0	13	0	0	0	0	0	0	0	14	0	0	0	0	0	0	0	0	0	0	0	0	0	0	0	0	0	0	0	0	0	0	0	0	0	0	0	0	0	0	0	13	0	0	0	15	0	0	0	0	0	22	0	19	0	0	0	0	0	0	0	0	0	37	0	0	0	0	0	0	0	16	0	0	0	0	0	29	0	0	0	77	1e-05	0	0	0	0	0	0	0	0	0	0	31	0	0	0	23	0	0	0	0	0	0	0	21	0	0	0	396	3e-05	0	0	20	0	0	0	0	0	0	0	17	0	0	0	0	0	25	0	74	0	0	0	0	0	0	0	84	0	0	0	0	0	0	0	0	0	0	0	30	0	0	0	146	1e-05	92	1e-05	27	0	0	0	20	0	0	0	0	0	0	0	0	0	0	0	0	0	54	0	22	0	0	0	0	0	0	0	56	0	0	0	21	0	0	0	18	0	0	0	37	0	0	0	18	0	0	0	0	0	0	0	18	0	0	0	0	0	318	2e-05	0	0	0	0	18	0	0	0	0	0	0	0	0	0	0	0	0	0	0	0	79	1e-05	0	0	0	0	0	0	0	0	0	0	0	0	0	0	0	0	36	0	0	0	16	0	67	0	0	0	418	3e-05	0	0	0	0	0	0	0	0	0	0	0	0	0	0	0	0	120	1e-05	0	0	0	0	70	1e-05	0	0	0	0	0	0	0	0	0	0	0	0	13	0	0	0	0	0	38	0	30	0	0	0	65	0	0	0	0	0	0	0	0	0	0	0	0	0	0	0	0	0	0	0	0	0	0	0	0	0	0	0	28	0	239	1e-05	0	0	77	1e-05	0	0	0	0	0	0	0	0	0	0	0	0	41	0	0	0	0	0	0	0	0	0	0	0	0	0	0	0	0	0	0	0	0	0	0	0	0	0	0	0	27	0	0	0	0	0	0	0	0	0	0	0	0	0	0	0	0	0	0	0	0	0	30	0	21	0	0	0	28	0	0	0	0	0	14	0	0	0	0	0	126	1e-05	0	0	0	0	0	0	0	0	20	0	0	0	0	0	48	0	0	0	0	0	0	0	0	0	0	0	0	0	27	0	0	0	0	0	21	0	29	0	23	0	0	0	0	0	0	0	0	0	23	0	0	0	0	0	23	0	0	0	0	0	0	0	22	0	45	0	27	0	0	0	22	0	38	0	0	0	0	0	0	0	0	0	0	0	0	0	0	0	0	0	12	0	22	0	24	0	0	0	20	0	14	0	0	0	0	0	0	0	0	0	0	0	0	0	0	0	0	0	0	0	0	0	25	0	20	0	0	0	20	0	25	0	0	0	0	0	0	0	0	0	0	0	0	0	0	0	0	0	22	0	20	0	0	0	15	0	0	0	28	0	0	0	0	0	19	0	0	0	33	0	21	0	24	0	41	0	43	0	0	0	37	0	22	0	16	0	24	0	0	0	0	0	13	0	35	0	16	0	112	1e-05	34	0	0	0	42	0	51	0	28	0	41	0	24	0	0	0	25	0	0	0	0	0	0	0	0	0	0	0	37	0	0	0	45	0	0	0	24	0	47	0	30	0	72	0	0	0	12	0	17	0	0	0	50	0	189	1e-05	23	0	107	1e-05	0	0	288	2e-05	0	0	0	0	0	0	0	0	0	0	0	0	0	0	0	0	0	0	0	0	0	0	0	0	0	0	0	0	0	0	0	0	0	0	0	0	0	0	0	0	52	0	0	0	20	0	76	0	0	0	37	0	23	0	0	0	14	0	19	0	0	0	18	0	0	0	0	0	0	0	54	0	0	0	0	0
Aeromonas virus Aes508	1921531	S	0	0	0	0	0	0	0	0	0	0	0	0	0	0	0	0	0	0	0	0	0	0	0	0	0	0	0	0	0	0	0	0	0	0	0	0	0	0	0	0	0	0	0	0	0	0	0	0	0	0	0	0	0	0	0	0	0	0	0	0	0	0	0	0	0	0	0	0	0	0	0	0	0	0	0	0	0	0	0	0	0	0	0	0	0	0	0	0	0	0	0	0	0	0	0	0	0	0	0	0	0	0	0	0	0	0	0	0	0	0	0	0	0	0	0	0	0	0	0	0	0	0	0	0	0	0	0	0	0	0	0	0	0	0	0	0	0	0	0	0	0	0	0	0	0	0	0	0	0	0	0	0	0	0	0	0	0	0	0	0	0	0	0	0	0	0	0	0	0	0	0	0	0	0	0	0	0	0	0	0	0	0	0	0	0	0	0	0	0	0	0	0	0	0	0	0	0	0	0	0	0	0	0	0	0	0	0	0	0	0	0	0	0	0	0	0	0	0	0	0	0	0	0	0	0	0	0	0	0	0	0	0	0	0	0	0	0	0	0	0	0	0	0	0	0	0	0	0	0	0	0	0	0	0	0	0	0	0	0	0	0	0	0	0	0	0	0	0	0	0	0	0	0	0	0	0	0	0	0	0	0	0	0	0	0	0	0	0	0	0	0	0	0	0	0	0	0	0	0	0	0	0	0	0	0	0	0	0	0	0	0	0	0	0	0	0	0	0	0	0	0	0	0	0	0	0	0	0	0	0	0	0	0	0	0	0	0	0	0	0	0	0	0	0	0	0	0	0	0	0	0	0	0	0	0	0	0	0	0	0	0	0	315	3e-05	0	0	0	0	0	0	0	0	0	0	0	0	0	0	0	0	0	0	0	0	0	0	0	0	0	0	0	0	0	0	0	0	0	0	0	0	0	0	0	0	0	0	0	0	0	0	0	0	0	0	0	0	0	0	0	0	0	0	0	0	0	0	0	0	0	0	0	0	0	0	0	0	0	0	0	0	0	0	0	0	0	0	0	0	0	0	0	0	0	0	0	0	0	0	0	0	0	0	0	0	0	0	0	0	0	0	0	0	0	0	0	0	0	0	0	0	0	0	0	0	0	0	0	0	0	0	0	0	0	0	0	0	0	0	0	0	0	0	0	0	0	0	0	0	0	0	0	0	0	0	0	0	0	0	0	0	0	0	0	0	0	0	0	0	0	0	0	0	0	0	0	0	0	0	0	0	0	0	0	0	0	0	0	0	0	0	0	0	0	0	0	0	0	0	0	0	0	0	0	0	0	0	0	0	0	0	0	0	0	0	0	0	0	0	0	0	0	0	0	0	0	0	0	0	0	0	0	0	0	0	0	0	0	0	0	0	0	0	0	0	0	0	0	0	0	0	0	0	0	0	0	0	0	0	0	0	0	0	0	0	0	0	0	0	0	0	0	0	0	0	0	0	0	0	0	0	0	0	0	0	0	0	0	0	0	0	0	0	0	0	0	0	0	0	0	0	0	0	0	0	0	0	0	0	0	0	0	0	0	0	0	0	0	0	0	0	0	0	0	0	0	0	0	0	0	0	0	0	0	0	0	0	0	0	0	0	0	0	0	0	0	0	0	0	0	0	0	0	0	0	0	0	0	0	0	0	0	0	0	0	0	0	0	0	0	0	0	0	0	0	0	0	0	0	0	0	0	0	0	0	0	0	0	0	0	0	0	0	0	0	0	0	0	0	0	0	0	0	0	0	0	0	0	0	0	0	0	0	0	0	0	0	0	0	0	0	0	0	0	0	0	0	0	0	0	0	0	0	0	0	0	0	0	0	0	0	0	0	0	0	0	0	0	0	0	0	0	0	0	0	0	0	0	0	0	0	0	0	0	0	0	0	0	0	0	0	0	0	0	0	0	0	0	0	0	0	0	0	0	0	0	0	0	0	0	0	0	0	0	0	0	0	0	0	0	0	0	0	0	0	0	0	0	0	0	0	0	0	0	0	0	0	0	0	0	0	0	0	0	0	0	0	0	0	0	0	0	0	0	0	0	0	0	0	0	0	0	0	0	0	0	0
Shewanella marisflavi	260364	S	0	0	0	0	0	0	0	0	0	0	0	0	0	0	0	0	0	0	0	0	0	0	0	0	0	0	0	0	1961	0.00012	0	0	0	0	0	0	0	0	0	0	0	0	0	0	0	0	0	0	0	0	0	0	0	0	0	0	0	0	497	4e-05	0	0	0	0	0	0	0	0	0	0	0	0	0	0	0	0	0	0	0	0	0	0	0	0	0	0	0	0	0	0	0	0	0	0	0	0	0	0	0	0	0	0	0	0	0	0	0	0	0	0	0	0	0	0	0	0	0	0	0	0	0	0	0	0	0	0	0	0	0	0	0	0	0	0	0	0	0	0	0	0	0	0	0	0	0	0	0	0	0	0	0	0	0	0	0	0	0	0	0	0	0	0	0	0	0	0	0	0	0	0	0	0	0	0	0	0	0	0	0	0	0	0	0	0	0	0	0	0	0	0	0	0	0	0	0	0	0	0	0	0	0	0	0	0	0	0	0	0	0	0	0	0	0	0	0	0	0	0	0	0	0	0	0	0	0	0	0	0	0	0	0	0	0	0	0	0	0	0	0	0	0	0	0	0	0	0	0	0	0	0	0	0	0	0	0	0	0	0	0	0	0	0	0	0	0	0	0	0	0	0	0	0	0	0	0	0	0	0	0	0	0	0	0	0	0	0	0	0	0	0	0	0	0	0	0	0	0	0	0	0	0	0	0	0	0	0	0	0	0	0	0	0	0	0	0	0	626	4e-05	0	0	0	0	0	0	0	0	0	0	2286	0.0001	0	0	0	0	0	0	0	0	0	0	0	0	0	0	409	3e-05	0	0	0	0	0	0	0	0	0	0	0	0	0	0	0	0	0	0	0	0	0	0	0	0	0	0	0	0	0	0	0	0	0	0	0	0	0	0	0	0	0	0	0	0	0	0	0	0	0	0	0	0	0	0	0	0	0	0	0	0	0	0	0	0	0	0	0	0	0	0	0	0	0	0	0	0	0	0	0	0	0	0	0	0	0	0	0	0	0	0	0	0	0	0	0	0	0	0	0	0	0	0	0	0	0	0	0	0	0	0	0	0	0	0	0	0	0	0	0	0	0	0	0	0	0	0	0	0	865	6e-05	0	0	0	0	0	0	0	0	0	0	0	0	0	0	0	0	0	0	0	0	0	0	0	0	0	0	0	0	0	0	0	0	0	0	0	0	0	0	0	0	0	0	0	0	0	0	0	0	0	0	3428	0.00049	0	0	0	0	0	0	0	0	0	0	0	0	0	0	0	0	0	0	0	0	0	0	0	0	0	0	230	3e-05	0	0	0	0	0	0	0	0	0	0	0	0	0	0	0	0	0	0	0	0	0	0	0	0	0	0	923	6e-05	0	0	0	0	0	0	0	0	0	0	0	0	0	0	0	0	0	0	0	0	0	0	0	0	0	0	893	7e-05	0	0	0	0	0	0	0	0	0	0	0	0	0	0	0	0	0	0	0	0	0	0	0	0	0	0	0	0	0	0	0	0	0	0	0	0	0	0	0	0	0	0	0	0	0	0	0	0	0	0	0	0	0	0	0	0	0	0	0	0	0	0	0	0	0	0	0	0	0	0	0	0	0	0	0	0	0	0	0	0	0	0	0	0	0	0	255	2e-05	0	0	0	0	0	0	0	0	0	0	0	0	0	0	0	0	0	0	0	0	0	0	0	0	0	0	0	0	0	0	0	0	0	0	0	0	0	0	0	0	0	0	0	0	0	0	0	0	0	0	0	0	0	0	0	0	0	0	0	0	0	0	0	0	0	0	0	0	0	0	0	0	0	0	0	0	0	0	0	0	0	0	0	0	0	0	0	0	0	0	0	0	0	0	0	0	0	0	0	0	0	0	0	0	0	0	0	0	0	0	0	0	0	0	0	0	0	0	0	0	0	0	0	0	0	0	4904	0.00034	0	0	0	0	0	0	0	0	0	0	0	0	0	0	0	0	0	0	0	0	0	0	0	0	0	0	0	0	0	0	0	0	0	0	0	0	0	0	0	0	0	0	0	0	0	0	0	0	0	0	0	0	0	0	0	0	0	0	0	0	0	0	0	0	0	0	0	0	3643	0.00032	0	0	0	0	253	4e-05	155	1e-05
Methylobacterium currus	2051553	S	45	6e-05	0	0	0	0	0	0	0	0	0	0	0	0	0	0	0	0	0	0	0	0	0	0	0	0	0	0	0	0	0	0	0	0	0	0	0	0	0	0	0	0	0	0	0	0	0	0	0	0	0	0	0	0	0	0	0	0	0	0	0	0	0	0	0	0	0	0	0	0	0	0	0	0	0	0	0	0	0	0	0	0	0	0	0	0	0	0	0	0	0	0	0	0	2695	0.00019	0	0	0	0	0	0	0	0	0	0	0	0	0	0	0	0	0	0	0	0	0	0	0	0	0	0	0	0	0	0	0	0	0	0	0	0	0	0	0	0	0	0	0	0	0	0	0	0	0	0	0	0	0	0	0	0	0	0	0	0	0	0	0	0	0	0	0	0	0	0	0	0	0	0	0	0	0	0	0	0	0	0	0	0	0	0	0	0	0	0	0	0	0	0	0	0	0	0	0	0	0	0	0	0	0	0	0	0	0	0	0	0	0	0	0	0	0	0	0	0	0	0	0	0	0	0	0	0	0	0	0	0	0	0	0	0	0	0	0	0	436	4e-05	0	0	0	0	0	0	0	0	0	0	0	0	0	0	0	0	0	0	0	0	0	0	0	0	0	0	0	0	0	0	0	0	1474	6e-05	0	0	0	0	0	0	0	0	0	0	0	0	0	0	0	0	0	0	0	0	0	0	0	0	0	0	0	0	0	0	0	0	0	0	0	0	0	0	0	0	0	0	0	0	0	0	0	0	888	7e-05	0	0	175	1e-05	0	0	0	0	0	0	3467	0.00025	0	0	0	0	0	0	0	0	0	0	486	3e-05	0	0	4678	0.00035	0	0	0	0	0	0	0	0	1550	0.00013	165	0.00016	0	0	1989	0.00013	0	0	0	0	0	0	0	0	0	0	0	0	0	0	0	0	0	0	0	0	0	0	0	0	0	0	0	0	0	0	0	0	0	0	0	0	0	0	0	0	0	0	0	0	0	0	0	0	0	0	0	0	0	0	0	0	0	0	0	0	0	0	0	0	191	2e-05	0	0	0	0	0	0	0	0	0	0	0	0	0	0	0	0	0	0	0	0	0	0	0	0	0	0	0	0	0	0	0	0	0	0	0	0	0	0	0	0	0	0	0	0	0	0	0	0	0	0	0	0	0	0	0	0	68	2e-05	0	0	0	0	0	0	0	0	0	0	0	0	0	0	0	0	0	0	0	0	0	0	0	0	0	0	0	0	0	0	742	6e-05	0	0	0	0	0	0	0	0	0	0	0	0	0	0	0	0	0	0	0	0	0	0	0	0	0	0	0	0	0	0	0	0	0	0	0	0	0	0	0	0	0	0	0	0	0	0	0	0	0	0	0	0	0	0	0	0	0	0	0	0	0	0	0	0	0	0	0	0	0	0	0	0	0	0	0	0	0	0	0	0	0	0	0	0	0	0	0	0	0	0	0	0	0	0	0	0	0	0	0	0	0	0	0	0	0	0	0	0	1268	6e-05	0	0	0	0	0	0	0	0	0	0	0	0	0	0	0	0	0	0	0	0	0	0	0	0	0	0	0	0	0	0	0	0	0	0	0	0	0	0	0	0	0	0	0	0	0	0	0	0	0	0	0	0	0	0	0	0	0	0	0	0	0	0	0	0	0	0	0	0	0	0	0	0	0	0	0	0	0	0	640	4e-05	0	0	0	0	0	0	0	0	0	0	0	0	0	0	0	0	0	0	0	0	0	0	710	5e-05	0	0	0	0	0	0	0	0	0	0	0	0	0	0	0	0	0	0	0	0	0	0	0	0	0	0	0	0	0	0	0	0	0	0	0	0	0	0	0	0	0	0	0	0	0	0	0	0	0	0	0	0	0	0	1099	5e-05	0	0	1447	0.00011	0	0	0	0	0	0	0	0	0	0	0	0	0	0	0	0	0	0	0	0	0	0	0	0	0	0	0	0	0	0	0	0	0	0	0	0	0	0	0	0	0	0	0	0	0	0	0	0	0	0	0	0	0	0	0	0	0	0	0	0	0	0	0	0	0	0	0	0	0	0	0	0	0	0	0	0	0	0	0	0	0	0	0	0	0	0	0	0	0	0	0	0	0	0	0	0	0	0	0	0	0	0	0	0	0	0	0	0	0	0
Nesterenkonia sp. NBAIMH1	2600320	S	0	0	0	0	0	0	0	0	0	0	0	0	0	0	0	0	0	0	0	0	0	0	0	0	0	0	0	0	0	0	0	0	0	0	0	0	0	0	0	0	0	0	0	0	0	0	0	0	0	0	0	0	0	0	0	0	0	0	0	0	0	0	0	0	0	0	0	0	0	0	0	0	0	0	0	0	0	0	0	0	0	0	0	0	0	0	0	0	0	0	0	0	0	0	0	0	0	0	0	0	0	0	0	0	0	0	0	0	0	0	0	0	0	0	0	0	0	0	0	0	0	0	0	0	0	0	0	0	0	0	0	0	0	0	0	0	0	0	0	0	0	0	0	0	0	0	0	0	0	0	0	0	0	0	0	0	0	0	0	0	0	0	0	0	0	0	0	0	0	0	0	0	0	0	0	0	0	0	0	0	0	0	0	0	0	0	0	0	0	0	0	0	27	5e-05	0	0	0	0	0	0	0	0	0	0	0	0	0	0	0	0	0	0	0	0	0	0	0	0	0	0	0	0	0	0	0	0	0	0	0	0	0	0	0	0	0	0	0	0	0	0	0	0	0	0	0	0	0	0	0	0	0	0	0	0	0	0	0	0	0	0	0	0	0	0	0	0	0	0	0	0	0	0	0	0	0	0	0	0	0	0	0	0	0	0	0	0	0	0	22	0	0	0	0	0	0	0	0	0	0	0	0	0	0	0	0	0	0	0	0	0	0	0	0	0	0	0	0	0	0	0	0	0	0	0	0	0	0	0	44	0	0	0	0	0	0	0	0	0	0	0	0	0	0	0	0	0	0	0	0	0	0	0	0	0	0	0	17	0	0	0	0	0	0	0	0	0	0	0	0	0	0	0	0	0	0	0	0	0	0	0	0	0	0	0	0	0	0	0	0	0	0	0	0	0	0	0	0	0	0	0	0	0	0	0	0	0	0	0	0	0	0	0	0	0	0	0	0	0	0	0	0	0	0	0	0	0	0	0	0	0	0	0	0	0	0	0	0	0	0	0	0	0	0	0	0	0	0	0	0	0	0	0	0	0	0	0	0	0	0	0	0	0	0	0	0	0	0	0	0	0	0	0	0	0	0	0	0	0	0	0	0	0	0	0	0	0	0	0	0	0	0	0	0	0	0	0	0	0	0	0	0	0	0	0	0	0	0	0	0	0	0	0	0	0	0	0	0	0	0	0	0	0	0	0	0	0	0	0	0	0	0	0	0	0	0	0	0	0	0	0	0	0	0	0	0	0	0	0	0	0	0	0	0	0	0	0	0	0	0	0	0	0	0	0	0	0	0	0	0	0	0	0	0	0	0	0	0	0	0	0	0	0	0	0	0	0	0	0	0	0	0	0	0	0	0	0	40	0	0	0	0	0	0	0	0	0	0	0	0	0	0	0	0	0	0	0	0	0	0	0	0	0	0	0	0	0	0	0	0	0	0	0	0	0	0	0	0	0	0	0	0	0	0	0	0	0	0	0	0	0	0	0	0	0	0	0	0	0	0	0	0	0	0	0	0	0	0	0	0	0	0	0	0	0	0	0	0	0	0	0	0	0	0	0	0	0	0	0	0	0	0	0	0	0	0	0	0	0	0	0	0	0	0	0	0	0	0	0	0	0	0	0	0	0	0	0	0	0	0	0	0	0	0	0	0	0	0	0	0	0	0	0	0	0	0	0	0	0	0	0	0	0	0	0	0	0	0	0	0	0	0	0	0	0	0	0	0	0	0	0	0	0	0	0	0	0	0	0	0	0	0	0	0	0	0	0	0	0	0	0	0	0	0	0	0	0	0	0	0	0	0	0	0	0	0	0	0	0	0	0	0	0	0	0	0	0	0	0	0	0	0	0	0	0	0	0	0	0	0	0	0	0	0	0	0	0	0	0	0	0	0	0	0	0	0	0	0	0	0	0	0	0	0	0	0	0	0	0	0	0	0	0	0	0	48	0	0	0	0	0	0	0	0	0	0	0	0	0	36	0	0	0	0	0	0	0	0	0	0	0	0	0	0	0	0	0	0	0	0	0	0	0	0	0	0	0	0	0	0	0	0	0	0	0	0	0
Arthrobacter crystallopoietes	37928	S	0	0	0	0	0	0	0	0	0	0	0	0	0	0	0	0	0	0	0	0	0	0	0	0	0	0	0	0	0	0	0	0	0	0	0	0	0	0	0	0	0	0	0	0	0	0	0	0	0	0	0	0	0	0	0	0	0	0	0	0	0	0	0	0	0	0	0	0	0	0	0	0	0	0	0	0	0	0	0	0	0	0	0	0	0	0	0	0	0	0	0	0	0	0	0	0	0	0	0	0	0	0	0	0	0	0	0	0	0	0	0	0	0	0	0	0	0	0	0	0	0	0	0	0	0	0	0	0	0	0	0	0	0	0	0	0	0	0	0	0	0	0	0	0	0	0	0	0	0	0	0	0	0	0	0	0	0	0	0	0	0	0	0	0	0	0	0	0	0	0	0	0	0	0	0	0	0	0	0	0	0	0	0	0	0	0	0	0	0	0	0	0	0	0	0	0	0	0	0	0	0	0	0	0	0	0	0	0	0	0	0	0	0	0	0	0	0	0	0	0	0	0	0	0	0	0	0	0	0	0	0	0	0	0	0	0	0	0	0	0	0	0	0	0	0	0	0	0	0	0	0	0	0	0	0	0	0	0	0	0	0	0	0	0	0	0	0	0	0	0	0	0	0	0	0	0	0	0	0	0	0	0	0	0	0	0	0	0	0	0	0	0	0	0	0	0	0	0	0	0	0	0	0	0	0	0	0	0	0	0	0	0	0	0	0	0	0	0	0	0	0	0	0	0	0	0	0	0	0	0	0	0	0	0	0	0	0	0	0	0	0	0	0	0	0	0	0	0	0	0	0	0	0	0	0	0	0	0	0	0	0	0	0	0	0	0	0	0	0	0	0	0	0	0	0	0	0	0	0	0	0	0	0	0	0	0	0	0	0	0	0	0	0	0	0	0	0	0	0	0	0	0	0	0	0	0	0	0	0	0	0	0	0	0	0	0	0	0	0	0	0	0	0	0	0	0	0	0	0	0	0	0	0	0	0	0	0	0	0	0	0	0	0	0	0	0	0	0	0	0	0	0	0	0	0	0	0	0	0	0	0	0	0	0	0	0	0	0	0	0	0	0	0	0	0	0	0	0	0	0	0	0	0	0	0	0	0	0	502	0.00014	0	0	0	0	0	0	0	0	0	0	0	0	0	0	0	0	0	0	0	0	0	0	0	0	0	0	0	0	0	0	0	0	0	0	0	0	0	0	0	0	0	0	0	0	0	0	0	0	0	0	0	0	0	0	0	0	0	0	0	0	0	0	0	0	0	0	0	0	0	0	0	0	0	0	0	0	0	0	0	0	0	0	0	0	0	0	0	0	0	0	0	0	0	0	0	0	0	0	0	0	0	0	0	0	0	0	0	0	0	0	0	0	0	0	0	0	0	0	0	0	0	0	0	0	0	0	0	0	0	0	0	0	0	0	0	0	0	0	0	0	0	0	0	0	0	0	0	0	0	0	0	0	0	0	0	0	0	0	0	0	0	0	0	0	0	0	0	0	0	0	0	0	0	0	0	0	0	0	0	0	0	0	0	0	0	0	0	0	0	0	0	0	0	0	0	0	0	0	0	0	0	0	0	0	0	0	0	0	0	0	0	0	0	0	0	0	0	0	0	0	0	0	0	0	0	0	0	0	0	0	0	0	0	0	0	0	0	0	0	0	0	0	0	0	0	0	0	0	0	0	0	0	0	0	0	0	0	0	0	0	0	0	0	0	0	0	0	0	0	0	0	0	0	0	0	0	0	0	0	0	0	0	0	0	0	0	0	0	0	0	0	0	0	0	0	0	0	0	0	0	0	0	0	0	0	0	0	0	0	0	0	0	0	0	0	0	0	0	0	0	0	0	0	0	0	0	0	0	0	0	0	0	0	0	0	0	0	0	0	0	0	0	0	0	0	0	0	0	0	0	0	0	0	0	0	0	0	0	0	0	0	0	0	0	0	0	0	0	0	0	0	0	0	0	0	0	0	0	0	0	0	0	0	0	0	0	0	0	0	0	0	0	0	0	0	0	0	0	0	0	0	0	0	0	0	0	0	0	0	0	0	0	0	0	0	0
Jonesia denitrificans	43674	S	0	0	0	0	0	0	0	0	0	0	0	0	0	0	0	0	110	1e-05	0	0	0	0	0	0	0	0	0	0	0	0	0	0	0	0	0	0	0	0	0	0	0	0	0	0	0	0	0	0	0	0	0	0	0	0	0	0	0	0	0	0	0	0	0	0	0	0	0	0	0	0	0	0	0	0	0	0	0	0	0	0	0	0	0	0	0	0	0	0	0	0	0	0	0	0	0	0	0	0	0	0	0	0	0	0	0	0	0	0	0	0	0	0	0	0	0	0	0	0	0	0	0	0	0	0	0	0	0	0	0	0	0	0	0	0	0	0	0	0	0	0	0	0	0	0	0	0	0	0	0	0	0	0	0	0	0	0	0	0	0	0	0	0	0	0	0	0	0	0	0	0	0	0	0	0	0	0	0	0	0	0	0	0	0	0	0	0	0	0	0	0	0	0	0	0	0	0	0	0	0	0	0	0	0	0	0	0	0	0	0	0	0	0	0	0	0	0	0	0	0	0	0	0	0	0	0	0	0	0	0	0	0	0	0	0	0	0	0	0	0	0	0	0	0	0	0	0	0	0	0	0	0	0	0	0	0	0	0	0	0	0	0	0	0	0	0	0	0	0	0	0	0	0	0	0	0	0	0	0	0	0	0	0	0	0	0	0	0	0	0	0	0	0	0	0	0	0	0	0	0	0	0	0	0	0	0	0	0	0	0	0	0	0	0	0	0	0	0	0	0	0	0	0	0	0	0	0	0	0	0	0	0	0	0	0	0	0	0	0	0	0	0	0	0	0	0	0	0	0	0	0	0	0	0	0	0	0	0	0	0	0	0	0	0	0	0	0	0	0	0	0	0	0	0	0	0	0	0	0	0	0	0	0	0	0	0	0	0	0	86	1e-05	0	0	0	0	0	0	0	0	0	0	0	0	0	0	0	0	0	0	0	0	0	0	517	4e-05	0	0	0	0	0	0	0	0	0	0	0	0	0	0	0	0	0	0	0	0	0	0	0	0	0	0	0	0	120	1e-05	0	0	0	0	0	0	0	0	0	0	0	0	0	0	0	0	0	0	0	0	0	0	0	0	0	0	0	0	0	0	0	0	0	0	0	0	0	0	0	0	0	0	0	0	0	0	0	0	0	0	77	1e-05	0	0	0	0	0	0	0	0	0	0	0	0	0	0	0	0	0	0	0	0	0	0	0	0	0	0	0	0	0	0	0	0	0	0	0	0	0	0	0	0	0	0	0	0	0	0	0	0	0	0	0	0	0	0	0	0	0	0	0	0	0	0	0	0	0	0	0	0	0	0	0	0	0	0	0	0	0	0	0	0	0	0	0	0	0	0	0	0	0	0	0	0	0	0	0	0	0	0	97	1e-05	0	0	0	0	0	0	0	0	0	0	0	0	0	0	0	0	0	0	0	0	0	0	0	0	0	0	0	0	0	0	0	0	0	0	0	0	0	0	0	0	0	0	0	0	0	0	0	0	0	0	0	0	0	0	0	0	0	0	0	0	0	0	0	0	0	0	0	0	0	0	0	0	0	0	0	0	0	0	0	0	0	0	0	0	0	0	0	0	0	0	0	0	0	0	0	0	0	0	0	0	0	0	0	0	0	0	0	0	0	0	0	0	0	0	0	0	0	0	0	0	0	0	0	0	0	0	0	0	0	0	0	0	0	0	143	1e-05	0	0	0	0	0	0	0	0	0	0	0	0	0	0	0	0	0	0	0	0	0	0	0	0	0	0	0	0	0	0	0	0	0	0	0	0	0	0	0	0	0	0	0	0	0	0	0	0	0	0	0	0	0	0	0	0	0	0	0	0	0	0	0	0	0	0	0	0	0	0	0	0	0	0	0	0	0	0	0	0	0	0	0	0	0	0	0	0	0	0	0	0	0	0	0	0	0	0	0	0	0	0	0	0	0	0	0	0	0	0	0	0	0	0	0	0	0	0	0	0	0	0	0	0	0	0	0	0	0	0	0	0	0	0	0	0	0	0	0	0	0	0	0	0	0	0	0	0	0	0	0	0	0	0	0	0	0	0	0	0	0	0	0	0	0	0	0	0	0	0	0	0	0	0
Chryseobacterium sp. SNU WT5	2594269	S	0	0	0	0	402	3e-05	1264	8e-05	561	4e-05	1399	0.0001	0	0	0	0	505	4e-05	901	6e-05	402	3e-05	486	3e-05	414	2e-05	0	0	0	0	0	0	861	7e-05	404	4e-05	1120	8e-05	895	7e-05	444	4e-05	0	0	0	0	148	1e-05	992	6e-05	368	3e-05	0	0	0	0	274	2e-05	0	0	249	2e-05	467	4e-05	201	2e-05	2165	0.00021	759	7e-05	0	0	0	0	168	1e-05	440	2e-05	370	3e-05	1115	5e-05	350	3e-05	0	0	710	5e-05	0	0	0	0	638	4e-05	179	1e-05	659	4e-05	541	4e-05	1077	9e-05	443	3e-05	208	2e-05	483	4e-05	786	5e-05	0	0	152	1e-05	0	0	173	1e-05	1260	6e-05	0	0	0	0	323	2e-05	402	3e-05	381	3e-05	485	4e-05	652	2e-05	421	2e-05	359	2e-05	280	2e-05	261	2e-05	422	2e-05	352	3e-05	423	3e-05	0	0	290	2e-05	136	2e-05	225	2e-05	309	2e-05	212	2e-05	0	0	155	1e-05	181	1e-05	0	0	159	2e-05	146	1e-05	739	5e-05	499	3e-05	478	5e-05	273	2e-05	201	1e-05	242	2e-05	396	3e-05	569	3e-05	437	3e-05	459	3e-05	0	0	234	1e-05	0	0	334	2e-05	117	1e-05	0	0	0	0	1049	9e-05	0	0	167	1e-05	0	0	0	0	0	0	0	0	0	0	290	2e-05	0	0	0	0	0	0	0	0	0	0	0	0	0	0	370	2e-05	0	0	185	2e-05	321	1e-05	0	0	242	2e-05	0	0	0	0	1778	0.00015	674	4e-05	0	0	0	0	0	0	203	1e-05	3609	0.00028	171	1e-05	335	1e-05	0	0	0	0	0	0	0	0	0	0	0	0	269	3e-05	0	0	282	2e-05	517	3e-05	226	1e-05	0	0	0	0	0	0	0	0	0	0	0	0	0	0	471	2e-05	473	3e-05	0	0	250	2e-05	0	0	0	0	0	0	0	0	511	3e-05	343	3e-05	0	0	0	0	0	0	224	1e-05	0	0	209	2e-05	372	2e-05	298	2e-05	0	0	0	0	0	0	705	4e-05	0	0	666	4e-05	0	0	0	0	0	0	246	2e-05	0	0	342	3e-05	0	0	353	2e-05	127	1e-05	925	5e-05	0	0	0	0	0	0	0	0	0	0	202	2e-05	0	0	1047	7e-05	781	6e-05	430	2e-05	0	0	0	0	0	0	0	0	0	0	0	0	0	0	0	0	1951	0.00015	117	1e-05	0	0	230	2e-05	476	5e-05	0	0	115	1e-05	772	5e-05	0	0	709	6e-05	0	0	0	0	0	0	0	0	147	1e-05	0	0	891	6e-05	182	2e-05	156	1e-05	0	0	302	2e-05	439	3e-05	0	0	780	5e-05	1783	0.00011	2054	0.00015	0	0	0	0	0	0	0	0	522	4e-05	0	0	1044	8e-05	185	1e-05	100	1e-05	863	6e-05	0	0	605	5e-05	0	0	196	2e-05	318	2e-05	403	5e-05	259	2e-05	0	0	0	0	0	0	0	0	352	2e-05	690	6e-05	0	0	428	3e-05	0	0	307	2e-05	1011	5e-05	462	4e-05	352	2e-05	0	0	0	0	0	0	0	0	0	0	894	6e-05	582	4e-05	3976	0.00023	0	0	163	1e-05	0	0	376	3e-05	0	0	181	1e-05	0	0	0	0	208	2e-05	215	2e-05	0	0	0	0	353	2e-05	2460	0.00019	0	0	0	0	0	0	372	3e-05	743	5e-05	145	1e-05	0	0	0	0	0	0	341	2e-05	0	0	400	3e-05	519	3e-05	2056	0.00013	617	4e-05	172	1e-05	0	0	1238	0.0001	530	3e-05	119	1e-05	183	1e-05	0	0	113	1e-05	595	4e-05	0	0	0	0	1557	0.0001	1263	0.00012	604	3e-05	0	0	0	0	765	4e-05	874	3e-05	234	2e-05	295	2e-05	208	1e-05	0	0	209	1e-05	0	0	691	5e-05	518	4e-05	351	4e-05	0	0	0	0	0	0	269	2e-05	779	5e-05	214	1e-05	209	2e-05	235	2e-05	0	0	140	1e-05	240	2e-05	354	2e-05	0	0	683	5e-05	863	9e-05	267	2e-05	307	2e-05	0	0	504	3e-05	266	2e-05	127	1e-05	201	2e-05	147	1e-05	0	0	144	1e-05	240	2e-05	0	0	0	0	2915	0.00017	0	0	773	5e-05	0	0	1054	6e-05	432	3e-05	0	0	0	0	0	0	0	0	219	2e-05	1597	0.0001	0	0	527	4e-05	0	0	356	2e-05	0	0	1022	6e-05	0	0	398	3e-05	0	0	881	5e-05	887	5e-05	254	2e-05	246	2e-05	717	3e-05	326	2e-05	0	0	664	4e-05	342	3e-05	410	3e-05	0	0	423	2e-05	0	0	0	0	0	0	0	0	424	3e-05	0	0	212	2e-05	762	5e-05	0	0	0	0	413	3e-05	0	0	0	0	458	3e-05	0	0	0	0	0	0	0	0	334	2e-05	366	2e-05	0	0	0	0	348	3e-05	0	0	0	0	0	0	0	0	0	0	158	2e-05	732	9e-05	163	1e-05	631	4e-05	0	0	0	0	0	0	0	0	0	0	0	0	324	2e-05	0	0	0	0	0	0	0	0	0	0	0	0	0	0	435	4e-05	525	4e-05	1058	6e-05	1101	7e-05	322	2e-05	532	3e-05	618	4e-05	474	3e-05	760	5e-05	689	4e-05	1036	7e-05	417	3e-05	984	7e-05	2176	0.00014	0	0	0	0	0	0	571	3e-05	0	0	0	0
Candidatus Liberibacter africanus	34020	S	0	0	0	0	0	0	0	0	0	0	0	0	0	0	0	0	0	0	0	0	0	0	0	0	0	0	0	0	0	0	0	0	0	0	0	0	0	0	0	0	0	0	0	0	0	0	0	0	0	0	0	0	0	0	0	0	0	0	0	0	0	0	0	0	0	0	0	0	0	0	0	0	0	0	0	0	0	0	0	0	0	0	0	0	0	0	0	0	0	0	0	0	0	0	0	0	0	0	0	0	0	0	0	0	0	0	0	0	0	0	0	0	0	0	0	0	0	0	0	0	0	0	0	0	113	1e-05	60	0	0	0	67	1e-05	130	0	0	0	61	0	0	0	0	0	61	0	0	0	0	0	0	0	0	0	0	0	36	0	0	0	0	0	0	0	0	0	46	0	0	0	0	0	0	0	0	0	0	0	0	0	0	0	0	0	0	0	0	0	0	0	0	0	0	0	0	0	0	0	0	0	0	0	0	0	0	0	0	0	0	0	0	0	0	0	0	0	1728	0.00014	0	0	0	0	0	0	0	0	0	0	0	0	0	0	0	0	0	0	0	0	0	0	0	0	0	0	0	0	0	0	0	0	0	0	0	0	0	0	0	0	0	0	0	0	0	0	0	0	0	0	0	0	0	0	0	0	0	0	0	0	0	0	0	0	0	0	0	0	0	0	0	0	0	0	0	0	0	0	0	0	0	0	0	0	0	0	0	0	0	0	0	0	0	0	0	0	0	0	0	0	0	0	0	0	0	0	0	0	0	0	0	0	0	0	0	0	0	0	0	0	0	0	0	0	0	0	0	0	0	0	0	0	0	0	0	0	0	0	0	0	0	0	0	0	0	0	0	0	0	0	0	0	0	0	0	0	0	0	0	0	0	0	0	0	0	0	0	0	0	0	0	0	0	0	0	0	0	0	0	0	0	0	0	0	0	0	0	0	0	0	0	0	0	0	0	0	0	0	0	0	0	0	0	0	0	0	0	0	0	0	0	0	0	0	0	0	0	0	0	0	0	0	0	0	0	0	0	0	0	0	0	0	0	0	0	0	0	0	0	0	0	0	0	0	0	0	0	0	0	0	0	0	0	0	0	0	0	0	0	0	0	0	0	0	0	0	0	0	0	0	0	0	0	0	0	0	0	0	0	0	0	0	0	0	0	0	0	0	0	0	0	0	0	0	0	0	0	0	0	0	0	0	0	0	0	0	0	0	0	0	0	0	0	0	0	0	0	0	0	0	0	0	0	0	0	0	0	0	0	0	0	0	0	0	0	0	0	0	0	0	0	0	0	0	0	0	0	0	0	0	0	0	0	0	0	0	0	0	0	0	0	0	0	0	0	0	0	0	0	0	0	0	0	0	0	0	0	0	0	0	0	0	0	0	0	0	0	0	0	0	0	0	0	0	0	0	0	0	0	0	0	0	0	0	0	0	0	0	0	0	0	0	0	0	0	0	0	0	0	0	0	0	0	0	0	0	0	0	0	0	0	0	0	0	0	0	0	0	0	0	0	0	0	0	0	0	0	0	0	0	0	0	0	0	0	0	0	0	0	0	0	0	0	0	0	0	0	0	0	0	0	0	0	0	0	0	0	0	0	0	0	0	0	0	0	0	0	0	0	0	0	0	0	0	0	0	0	0	0	0	0	0	0	0	0	0	0	0	0	0	0	0	0	0	0	0	0	0	0	0	0	0	0	0	0	0	0	0	0	0	0	0	0	0	0	0	0	0	0	0	0	0	0	0	0	0	0	0	0	0	53	0	0	0	0	0	0	0	0	0	0	0	0	0	0	0	0	0	0	0	0	0	0	0	0	0	0	0	0	0	0	0	0	0	0	0	0	0	0	0	0	0	0	0	0	0	0	0	0	0	0	0	0	0	0	0	0	0	0	0	0	0	0	0	0	0	0	0	0	0	0	0	0	0	0	0	0	0	0	0	0	0	0	0	0	0	0	0	0	0	0	0	0	0	0	0	0	0	0	0	0	0	0	0	0	0	0	0	0	0	0	0	0	0	0	0	0	0	0	0	0	0	0	0	0	0	0	0	0	0	0	0	0	0	0	0	0	0	0	0
Pseudomonas virus EL	1984787	S	0	0	0	0	0	0	0	0	0	0	0	0	0	0	0	0	0	0	0	0	0	0	0	0	0	0	0	0	0	0	0	0	0	0	0	0	0	0	0	0	0	0	0	0	0	0	0	0	0	0	0	0	0	0	0	0	0	0	0	0	0	0	0	0	0	0	0	0	0	0	0	0	0	0	0	0	0	0	0	0	0	0	0	0	0	0	0	0	0	0	0	0	0	0	0	0	0	0	0	0	0	0	0	0	0	0	0	0	0	0	0	0	0	0	0	0	0	0	0	0	0	0	0	0	0	0	0	0	0	0	0	0	0	0	0	0	0	0	0	0	0	0	0	0	0	0	0	0	0	0	0	0	0	0	0	0	0	0	0	0	0	0	0	0	0	0	0	0	0	0	0	0	0	0	0	0	0	0	0	0	0	0	0	0	0	0	0	0	0	0	0	0	0	0	0	0	0	0	0	0	0	0	0	0	0	0	0	0	0	0	0	0	0	0	0	0	0	0	0	0	0	0	0	0	0	0	0	0	0	0	0	0	0	0	0	0	0	0	0	0	0	0	0	0	0	0	0	0	0	0	0	0	0	0	0	0	0	0	0	0	0	0	0	0	0	0	0	0	0	0	0	0	0	0	0	0	0	0	0	0	0	0	0	0	0	0	0	0	0	0	0	0	0	0	0	0	0	0	0	0	0	0	0	0	0	0	0	0	0	0	0	0	0	0	0	0	0	0	0	0	0	0	0	0	0	0	0	0	0	0	0	0	0	0	0	0	0	0	0	0	0	0	0	0	0	0	0	0	0	0	0	0	0	0	0	0	0	0	0	0	0	0	0	0	0	0	0	0	0	0	0	0	0	0	0	0	0	0	0	0	0	0	0	0	0	0	0	0	0	0	0	0	0	0	0	0	0	0	0	0	0	0	0	0	0	0	0	0	0	0	0	0	0	0	0	0	0	0	0	0	0	0	0	0	0	0	0	0	0	0	0	0	0	0	0	0	0	0	0	0	0	0	0	0	0	0	0	0	0	0	0	0	0	0	0	0	0	0	0	0	0	0	0	0	0	0	0	0	0	0	0	0	0	0	0	0	0	0	0	0	0	0	0	0	0	0	0	0	0	0	0	0	0	0	0	0	0	0	0	0	0	0	0	0	0	0	0	0	0	0	0	0	0	0	0	0	0	0	0	0	0	0	0	0	0	0	0	0	0	0	0	0	0	0	0	0	0	0	0	0	0	0	0	0	0	0	0	0	0	0	0	0	0	0	0	0	0	0	0	0	0	0	0	0	0	0	0	0	0	0	0	0	0	0	0	0	0	0	0	0	0	0	0	0	0	0	0	0	0	0	0	0	0	0	0	0	0	0	0	0	0	0	0	0	0	0	0	0	0	0	0	0	0	0	0	0	0	0	0	0	0	0	0	0	0	0	0	0	0	0	0	0	0	0	0	0	0	0	0	0	0	0	0	0	0	0	0	0	0	0	0	0	0	0	0	0	0	0	0	0	0	0	0	0	0	0	0	0	0	0	0	0	0	0	0	0	0	0	0	0	0	0	0	0	0	0	0	0	0	0	0	0	0	0	0	0	0	0	0	0	0	0	0	0	0	0	0	0	0	0	0	0	0	0	0	0	0	0	0	0	0	0	0	0	0	0	0	0	0	0	0	0	0	0	0	0	0	0	0	0	0	0	0	0	0	0	0	0	0	0	0	0	0	0	0	0	0	0	0	0	0	0	0	0	0	0	0	0	0	0	0	0	0	0	0	0	0	0	0	0	0	0	0	0	0	0	0	0	0	0	0	0	0	0	0	0	0	0	23	0	0	0	0	0	12	0	0	0	0	0	0	0	0	0	0	0	0	0	0	0	0	0	0	0	0	0	0	0	0	0	0	0	0	0	0	0	0	0	0	0	0	0	0	0	0	0	0	0	0	0	0	0	0	0	0	0	0	0	0	0	0	0	0	0	0	0	0	0	0	0	0	0	0	0	0	0	0	0	0	0	0	0	0	0	0	0	0	0	0	0	0	0	0	0	0	0	0	0	0	0	0	0	0	0	0	0
Mycolicibacter sinensis	875328	S	0	0	0	0	0	0	0	0	0	0	0	0	0	0	0	0	0	0	0	0	0	0	0	0	0	0	0	0	0	0	0	0	0	0	0	0	0	0	0	0	0	0	0	0	0	0	0	0	0	0	0	0	0	0	0	0	0	0	0	0	0	0	0	0	0	0	0	0	0	0	0	0	0	0	0	0	0	0	0	0	0	0	0	0	0	0	0	0	0	0	0	0	0	0	0	0	0	0	0	0	0	0	0	0	0	0	0	0	0	0	0	0	0	0	0	0	0	0	0	0	0	0	0	0	0	0	0	0	0	0	0	0	0	0	0	0	0	0	0	0	0	0	0	0	0	0	0	0	0	0	0	0	0	0	0	0	0	0	0	0	0	0	0	0	0	0	0	0	0	0	0	0	0	0	0	0	0	0	0	0	0	0	0	0	0	0	0	0	0	0	0	0	0	0	0	0	0	0	0	0	0	0	0	0	0	0	0	0	0	0	0	0	0	0	0	0	0	0	0	0	0	0	0	0	0	0	0	0	0	0	0	0	0	0	0	0	0	0	0	0	0	0	0	0	0	0	0	0	0	0	0	0	0	0	103	1e-05	0	0	0	0	0	0	0	0	0	0	0	0	0	0	0	0	0	0	0	0	0	0	0	0	0	0	0	0	0	0	0	0	0	0	0	0	0	0	0	0	0	0	135	1e-05	0	0	0	0	0	0	0	0	0	0	0	0	0	0	0	0	0	0	0	0	0	0	0	0	0	0	0	0	0	0	0	0	0	0	0	0	0	0	0	0	0	0	0	0	0	0	0	0	0	0	0	0	0	0	0	0	0	0	0	0	0	0	0	0	0	0	0	0	0	0	0	0	0	0	0	0	0	0	0	0	0	0	0	0	0	0	0	0	0	0	0	0	0	0	0	0	0	0	0	0	0	0	0	0	0	0	0	0	0	0	0	0	0	0	0	0	0	0	0	0	0	0	0	0	0	0	0	0	0	0	0	0	0	0	0	0	0	0	0	0	0	0	0	0	0	0	0	0	0	0	0	0	0	0	0	0	0	0	0	0	0	0	0	0	0	0	0	0	0	0	0	0	0	0	0	0	0	0	0	0	0	0	0	0	0	0	0	0	0	0	0	0	0	0	0	0	0	0	0	0	0	0	0	0	0	0	0	0	0	0	0	0	0	0	0	0	0	0	0	0	0	0	0	0	0	0	0	0	0	0	0	0	0	0	0	0	0	0	0	0	0	0	0	0	0	0	0	0	0	0	0	0	0	0	0	0	0	0	0	0	0	0	0	0	0	0	0	0	0	0	0	0	0	0	0	0	0	0	0	0	0	0	0	0	0	0	0	0	0	0	0	0	0	0	0	0	0	0	0	0	0	0	0	0	0	0	0	0	0	0	0	0	0	0	0	0	0	0	0	0	0	0	0	0	0	0	0	0	0	0	0	0	0	0	0	0	0	0	0	0	0	0	0	0	0	0	0	0	0	0	0	0	0	0	0	0	0	0	0	0	0	0	0	0	0	0	0	0	0	0	0	0	0	0	0	0	0	0	0	0	0	0	0	0	0	0	0	0	0	0	0	0	0	0	0	0	0	0	0	0	0	0	0	0	0	0	0	0	0	0	0	0	0	0	0	0	0	0	0	0	0	0	0	0	0	0	0	0	0	0	0	0	0	0	0	0	0	0	0	0	0	0	0	0	0	0	0	0	0	0	0	0	0	0	0	0	0	0	0	0	0	0	0	0	0	0	0	0	0	0	0	0	0	0	0	0	0	0	0	0	0	0	0	0	0	0	0	0	0	0	0	0	0	0	0	0	0	0	0	0	0	0	0	0	0	0	0	0	0	0	0	0	0	0	0	0	0	0	0	0	0	0	0	0	0	0	0	0	0	0	0	0	0	0	0	0	0	0	0	0	0	0	0	0	0	0	0	0	0	0	0	0	0	0	0	0	0	0	0	0	0	0	0	0	0	0	0	0	0	0	0	0	0	0	0	0	0	0	0	0	0	0	0	0	0	0	0	0	0	0	0	0	0	0	0	0	0	0	0	0	0	0	0	0	0	0
Wigglesworthia glossinidia	51229	S	0	0	0	0	0	0	0	0	0	0	0	0	0	0	0	0	0	0	0	0	0	0	0	0	0	0	0	0	0	0	0	0	0	0	0	0	0	0	0	0	0	0	0	0	0	0	0	0	0	0	0	0	0	0	0	0	0	0	0	0	0	0	0	0	0	0	0	0	0	0	0	0	0	0	0	0	0	0	0	0	0	0	0	0	0	0	0	0	0	0	0	0	0	0	0	0	0	0	0	0	0	0	0	0	0	0	0	0	0	0	0	0	0	0	0	0	0	0	47	0	0	0	0	0	0	0	0	0	0	0	0	0	0	0	0	0	0	0	0	0	0	0	0	0	0	0	0	0	0	0	0	0	0	0	0	0	0	0	0	0	0	0	0	0	0	0	0	0	0	0	0	0	0	0	0	0	0	0	0	0	0	0	0	0	0	0	0	0	0	0	0	0	0	0	0	0	0	0	0	0	0	0	0	0	0	0	0	0	95	0	21	0	0	0	0	0	0	0	0	0	0	0	0	0	0	0	0	0	0	0	0	0	0	0	0	0	0	0	0	0	0	0	0	0	24	0	0	0	0	0	0	0	0	0	0	0	0	0	0	0	0	0	0	0	0	0	0	0	0	0	0	0	0	0	0	0	0	0	0	0	0	0	0	0	0	0	141	1e-05	0	0	122	1e-05	0	0	0	0	0	0	0	0	0	0	0	0	0	0	0	0	0	0	58	0	0	0	0	0	0	0	0	0	0	0	0	0	0	0	0	0	0	0	0	0	0	0	0	0	0	0	0	0	0	0	0	0	0	0	0	0	0	0	0	0	0	0	0	0	0	0	0	0	0	0	0	0	0	0	0	0	0	0	0	0	0	0	0	0	0	0	0	0	0	0	0	0	0	0	0	0	0	0	0	0	0	0	74	0	0	0	0	0	0	0	0	0	0	0	0	0	0	0	0	0	0	0	0	0	59	0	0	0	0	0	0	0	0	0	0	0	0	0	0	0	0	0	0	0	0	0	0	0	0	0	0	0	0	0	0	0	0	0	0	0	0	0	0	0	0	0	0	0	0	0	0	0	0	0	0	0	0	0	0	0	80	1e-05	0	0	52	0	0	0	0	0	0	0	0	0	0	0	0	0	0	0	0	0	0	0	0	0	0	0	0	0	0	0	0	0	0	0	0	0	0	0	0	0	0	0	0	0	0	0	0	0	0	0	0	0	0	0	0	0	0	0	0	0	0	0	0	0	0	0	0	0	0	0	0	0	0	0	0	0	0	0	0	0	0	0	0	0	0	0	0	0	0	0	0	0	0	0	0	0	0	0	0	0	0	0	46	0	0	0	0	0	0	0	0	0	0	0	0	0	0	0	0	0	0	0	0	0	0	0	0	0	0	0	0	0	0	0	0	0	0	0	0	0	0	0	0	0	0	0	0	0	0	0	0	0	0	0	0	0	88	0	126	0	0	0	0	0	0	0	0	0	0	0	0	0	0	0	0	0	0	0	0	0	0	0	0	0	0	0	58	0	0	0	0	0	0	0	0	0	0	0	0	0	0	0	0	0	0	0	0	0	0	0	0	0	0	0	0	0	0	0	0	0	0	0	0	0	0	0	0	0	0	0	0	0	0	0	0	0	0	0	0	0	0	0	0	0	0	0	0	0	0	0	0	0	0	0	0	0	0	0	0	0	0	0	0	0	0	0	55	0	0	0	0	0	0	0	0	0	0	0	0	0	0	0	0	0	0	0	0	0	0	0	0	0	27	0	0	0	53	0	0	0	0	0	0	0	0	0	0	0	0	0	0	0	0	0	0	0	0	0	0	0	0	0	0	0	0	0	0	0	0	0	0	0	0	0	0	0	0	0	0	0	0	0	0	0	0	0	0	0	0	0	0	0	0	0	0	0	0	0	0	0	0	0	0	0	0	0	0	0	0	0	0	0	0	0	0	0	0	0	0	0	0	0	0	0	0	0	0	0	0	0	0	0	0	0	0	0	0	0	0	0	0	0	0	0	0	0	0	0	0	0	0	0	0	0	0	0	0	0	0	0	0	0	0	0	0	0	518	3e-05	0	0	0	0
Nocardioides sp. MMS17-SY117	2518370	S	0	0	0	0	0	0	0	0	0	0	0	0	0	0	0	0	0	0	0	0	0	0	0	0	0	0	0	0	0	0	0	0	0	0	0	0	0	0	0	0	0	0	0	0	0	0	0	0	0	0	0	0	0	0	0	0	0	0	0	0	0	0	0	0	0	0	0	0	0	0	0	0	0	0	0	0	0	0	0	0	0	0	0	0	0	0	0	0	0	0	0	0	0	0	0	0	0	0	0	0	0	0	0	0	0	0	0	0	0	0	0	0	0	0	0	0	0	0	0	0	0	0	0	0	0	0	0	0	0	0	0	0	0	0	0	0	0	0	0	0	0	0	0	0	0	0	0	0	0	0	0	0	0	0	0	0	0	0	0	0	0	0	0	0	0	0	0	0	0	0	0	0	0	0	0	0	0	0	0	0	0	0	0	0	0	0	0	0	0	0	0	0	216	0.00039	0	0	0	0	0	0	0	0	0	0	0	0	0	0	0	0	0	0	0	0	0	0	0	0	0	0	0	0	0	0	0	0	0	0	0	0	0	0	0	0	0	0	0	0	0	0	0	0	0	0	0	0	0	0	0	0	0	0	0	0	0	0	0	0	0	0	0	0	0	0	0	0	0	0	0	0	0	0	0	0	0	0	0	0	0	0	0	0	0	0	0	0	0	0	0	0	0	0	0	0	0	0	0	0	0	0	0	0	0	0	0	0	0	0	0	0	0	0	0	0	0	0	0	0	0	0	0	0	0	0	0	0	0	0	0	0	0	0	0	0	0	0	0	0	0	0	0	0	0	0	0	0	0	0	0	0	0	0	0	0	0	0	0	0	0	0	0	0	0	0	0	0	0	0	0	0	0	0	0	0	0	0	0	0	0	0	0	0	0	0	0	0	0	0	0	0	0	0	0	0	0	0	0	0	0	0	0	0	0	0	0	0	0	0	0	0	0	0	0	0	0	0	0	0	0	0	0	0	0	0	0	0	0	0	0	0	0	0	0	0	0	0	0	0	0	0	0	0	0	0	0	0	0	0	0	0	0	0	0	0	0	0	0	0	0	0	0	0	0	0	0	0	0	0	0	0	0	0	0	0	0	0	0	0	0	0	0	0	0	0	0	0	0	0	0	0	0	0	0	0	0	0	0	0	0	0	0	0	0	0	0	0	0	0	0	0	0	0	0	0	0	0	0	0	0	0	0	0	0	0	0	0	0	0	0	0	0	0	0	0	0	0	0	0	0	0	0	0	0	0	0	0	0	0	0	0	0	0	0	0	0	0	0	0	0	0	0	0	0	0	0	0	0	0	0	0	0	0	0	0	0	0	0	0	0	0	0	0	0	0	0	0	0	0	0	0	0	0	0	0	0	0	0	0	0	0	0	0	0	0	0	0	0	0	0	0	0	0	0	0	0	0	0	0	0	0	0	0	0	0	0	0	0	0	0	0	0	0	0	0	0	0	0	0	0	0	0	0	0	0	0	0	0	0	0	0	0	0	0	0	0	0	0	0	0	0	0	0	0	0	0	0	0	0	0	0	0	0	0	0	0	0	0	0	0	0	0	0	0	0	0	0	0	0	0	0	0	0	0	0	0	0	0	0	0	0	0	0	0	0	0	0	0	0	0	0	0	0	0	0	0	0	0	0	0	0	0	0	0	0	0	0	0	0	0	0	0	0	0	0	0	0	0	0	0	0	0	0	0	0	0	0	0	0	0	0	0	0	0	0	0	0	0	0	0	0	0	0	0	0	0	0	0	0	0	0	0	0	0	0	0	0	0	0	0	0	0	0	0	0	0	0	0	0	0	0	0	0	0	0	0	0	0	0	0	0	0	0	0	0	0	0	0	0	0	0	0	0	0	0	0	0	0	0	0	0	0	0	0	0	0	0	0	0	0	0	0	0	0	0	0	0	0	0	0	0	0	0	0	0	0	0	0	0	0	0	0	0	0	0	0	0	0	0	0	0	0	0	0	0	0	0	0	0	0	0	0	0	0	0	0	0	0	0	0	0	0	0	0	0	0	0	0	0	0	0	0	0	0	0	0	0	0	0	0	0	0	0	0	0	0	0
Pseudomonas simiae	321846	S	0	0	0	0	0	0	0	0	108	1e-05	0	0	0	0	0	0	0	0	0	0	0	0	0	0	0	0	0	0	0	0	0	0	0	0	0	0	0	0	0	0	0	0	0	0	0	0	0	0	0	0	0	0	0	0	0	0	0	0	0	0	0	0	0	0	0	0	0	0	0	0	0	0	0	0	0	0	0	0	0	0	0	0	0	0	0	0	0	0	0	0	0	0	0	0	0	0	0	0	0	0	0	0	0	0	0	0	0	0	0	0	0	0	0	0	0	0	0	0	0	0	0	0	0	0	0	0	0	0	0	0	0	0	62	0	0	0	0	0	0	0	0	0	0	0	0	0	0	0	0	0	0	0	0	0	0	0	0	0	0	0	0	0	0	0	0	0	0	0	0	0	0	0	0	0	0	0	0	0	0	0	0	0	0	0	0	0	0	0	0	0	0	0	182	0.00033	0	0	0	0	0	0	0	0	0	0	0	0	0	0	0	0	0	0	0	0	0	0	0	0	0	0	0	0	0	0	0	0	0	0	0	0	0	0	0	0	0	0	0	0	0	0	0	0	0	0	0	0	0	0	0	0	0	0	0	0	0	0	0	0	0	0	0	0	0	0	0	0	0	0	0	0	0	0	0	0	0	0	0	0	0	0	0	0	0	0	0	0	0	0	0	0	0	0	0	0	0	0	0	0	0	0	0	0	0	0	0	0	0	0	72	0	0	0	0	0	0	0	0	0	0	0	0	0	0	0	0	0	0	0	0	0	0	0	0	0	0	0	0	0	0	0	0	0	0	0	0	0	19	4e-05	0	0	0	0	0	0	0	0	0	0	0	0	0	0	0	0	0	0	0	0	0	0	0	0	0	0	0	0	0	0	0	0	0	0	0	0	0	0	0	0	0	0	0	0	0	0	0	0	0	0	0	0	0	0	0	0	0	0	0	0	0	0	0	0	0	0	0	0	0	0	0	0	0	0	0	0	0	0	0	0	0	0	0	0	0	0	0	0	0	0	0	0	0	0	0	0	0	0	0	0	0	0	0	0	0	0	0	0	0	0	0	0	0	0	0	0	0	0	0	0	0	0	0	0	0	0	0	0	0	0	0	0	0	0	0	0	0	0	0	0	0	0	0	0	0	0	0	0	0	0	0	0	0	0	0	0	0	0	0	0	0	0	0	0	0	0	0	0	0	0	0	0	0	0	0	0	0	0	0	0	0	0	0	0	0	0	0	0	0	0	0	0	0	0	0	0	0	0	0	0	0	0	0	0	0	0	0	0	0	0	0	0	0	0	0	0	0	0	0	0	0	0	0	0	0	0	0	0	0	0	0	0	0	0	0	0	0	0	0	0	0	0	0	0	0	0	0	0	0	0	0	0	0	0	0	0	0	0	0	0	0	0	0	0	0	0	0	0	0	0	0	0	0	0	0	0	0	0	0	0	0	0	0	0	0	0	0	0	0	0	0	0	0	0	0	0	0	0	0	0	0	0	0	0	0	0	78	0	0	0	0	0	0	0	0	0	0	0	0	0	0	0	0	0	0	0	0	0	0	0	0	0	0	0	0	0	0	0	0	0	0	0	0	0	0	0	0	0	0	0	0	0	0	0	0	0	0	0	0	0	0	0	0	0	0	0	0	0	0	0	0	0	0	0	0	0	0	0	0	0	0	0	0	0	0	0	0	0	0	0	0	0	0	0	0	0	0	0	0	0	0	0	0	0	0	0	0	0	0	0	0	0	0	0	0	0	0	0	0	0	0	0	0	0	0	0	0	0	0	0	0	0	0	0	0	0	0	0	0	0	0	0	0	0	0	0	0	0	0	0	0	0	0	0	0	0	0	0	0	0	0	0	0	0	0	0	0	0	0	0	0	0	0	0	0	0	0	0	0	0	0	0	0	0	0	0	0	0	0	0	0	0	0	0	0	0	0	0	0	0	0	0	94	1e-05	0	0	0	0	0	0	0	0	0	0	0	0	0	0	38	0	0	0	0	0	0	0	0	0	0	0	0	0	0	0	0	0	0	0	0	0	0	0	0	0	0	0	0	0	0	0	0	0	0	0	0	0	0	0
Sphingobium sp. LF-16	2185111	S	124	0.00016	0	0	0	0	0	0	0	0	0	0	0	0	0	0	0	0	0	0	0	0	0	0	0	0	0	0	0	0	0	0	0	0	0	0	0	0	0	0	0	0	0	0	0	0	0	0	0	0	0	0	0	0	0	0	0	0	0	0	0	0	0	0	0	0	0	0	0	0	0	0	0	0	0	0	0	0	0	0	0	0	0	0	0	0	0	0	0	0	0	0	0	0	0	0	0	0	0	0	0	0	0	0	0	0	0	0	0	0	0	0	0	0	0	0	0	0	0	0	0	0	0	0	0	0	0	0	0	0	0	0	0	0	0	0	0	0	0	0	0	0	0	0	0	0	0	0	0	0	0	0	0	0	0	0	0	0	0	0	0	0	0	0	0	0	0	0	0	0	0	0	0	0	0	0	0	0	0	0	0	0	0	0	0	0	0	0	0	0	0	0	0	0	0	0	0	0	0	0	0	0	0	0	0	0	0	0	0	0	0	0	0	0	0	0	0	0	0	0	0	0	0	0	0	0	0	0	0	0	0	0	0	0	0	0	0	0	0	0	0	0	0	0	0	0	0	0	0	0	0	0	0	0	0	0	0	0	0	0	0	0	0	0	0	0	0	0	0	0	0	0	0	0	0	0	0	0	0	0	0	0	0	0	0	0	0	0	0	0	0	0	0	0	0	0	0	0	0	0	0	0	0	0	0	0	0	0	0	0	0	0	0	0	0	0	0	0	0	0	0	0	0	0	0	0	0	0	0	0	0	0	0	0	0	0	0	0	0	0	0	0	0	0	0	0	0	0	0	0	0	0	0	0	0	0	0	0	0	0	0	0	0	0	0	0	0	0	0	0	0	0	0	0	0	0	0	0	0	0	0	0	0	0	0	0	0	0	0	0	0	0	0	0	0	0	0	0	0	0	0	0	0	0	0	0	0	0	0	0	0	0	0	0	0	0	0	0	0	0	0	0	0	0	0	0	0	0	0	0	0	0	0	0	0	0	0	0	0	0	0	0	0	0	0	0	0	0	0	0	0	0	0	0	0	0	0	0	0	0	0	0	0	0	0	0	0	0	0	0	0	0	0	0	0	0	0	0	0	0	0	0	0	0	0	0	0	0	0	0	0	0	0	0	0	0	0	0	0	0	0	0	0	0	0	0	0	0	0	0	0	0	0	0	0	0	0	0	0	0	0	0	0	0	0	0	0	0	0	0	0	0	0	0	0	0	0	0	0	0	0	0	0	0	0	0	0	0	0	0	0	0	0	0	0	0	0	0	0	0	0	0	0	0	0	0	0	0	0	0	0	0	0	0	0	0	0	0	0	0	0	0	0	0	0	0	0	0	0	0	0	0	0	0	0	0	0	0	0	0	0	0	0	0	0	0	0	0	0	0	0	0	0	0	0	0	0	0	0	0	0	0	0	0	0	0	0	0	0	0	0	0	0	0	0	0	0	0	0	0	0	0	0	0	0	0	0	0	0	0	0	0	0	0	0	0	0	0	0	0	0	0	0	0	0	0	0	0	0	0	0	0	0	0	0	0	0	0	0	0	0	0	0	0	0	0	0	0	0	0	0	0	0	0	0	0	0	0	0	0	0	0	0	0	0	0	0	0	0	0	0	0	0	0	0	0	0	0	0	0	0	0	0	0	0	0	0	0	0	0	0	0	0	0	0	0	0	0	0	0	0	0	0	0	0	0	0	0	0	0	0	0	0	0	0	0	0	0	0	0	0	0	0	0	0	0	0	0	0	0	0	0	0	0	0	0	0	0	0	0	0	0	0	0	0	0	0	0	0	0	0	0	0	0	0	0	0	0	0	0	0	0	0	0	0	0	0	0	0	0	0	0	0	0	0	0	0	0	0	0	0	0	0	0	0	0	0	0	0	0	0	0	0	0	0	0	0	0	0	0	0	0	0	0	0	0	0	0	0	0	0	0	0	0	0	0	0	0	0	0	0	0	0	0	0	0	0	0	0	0	0	0	0	0	0	0	0	0	0	0	0	0	0	0	0	0	0	0	0	0	0	0	0	0	0	0	0	0	0	0	0	0	0	0	0	0
Taylorella asinigenitalis	84590	S	0	0	0	0	0	0	0	0	0	0	0	0	0	0	0	0	0	0	0	0	0	0	0	0	0	0	0	0	0	0	0	0	0	0	0	0	0	0	0	0	0	0	0	0	0	0	0	0	0	0	0	0	0	0	0	0	0	0	0	0	0	0	0	0	0	0	0	0	0	0	0	0	0	0	0	0	0	0	0	0	0	0	0	0	0	0	0	0	0	0	0	0	0	0	0	0	0	0	0	0	0	0	0	0	0	0	0	0	0	0	0	0	0	0	0	0	0	0	0	0	0	0	0	0	0	0	0	0	0	0	0	0	0	0	0	0	0	0	0	0	0	0	0	0	0	0	0	0	0	0	0	0	0	0	0	0	0	0	0	0	0	0	0	0	0	0	0	0	0	0	0	0	0	0	0	0	0	0	0	0	0	0	0	0	0	0	0	0	0	0	0	0	0	0	0	0	0	0	0	0	0	0	0	0	0	0	0	0	0	0	0	0	0	0	0	0	0	0	0	0	0	0	0	0	0	0	0	0	0	0	0	0	0	0	0	0	0	0	0	0	0	0	0	0	0	0	0	0	0	0	0	0	0	0	0	0	85	0	0	0	0	0	0	0	0	0	0	0	0	0	0	0	0	0	0	0	0	0	0	0	0	0	0	0	0	0	0	0	0	0	0	0	0	0	0	0	0	0	0	0	0	0	0	0	0	0	0	0	0	0	0	0	0	0	0	0	0	0	0	0	0	0	0	0	0	0	0	0	0	0	0	0	0	0	0	0	0	0	0	0	0	0	0	0	0	0	0	0	0	0	0	0	0	0	0	0	0	0	0	0	0	0	0	0	0	0	0	0	0	0	0	0	0	0	0	0	0	0	0	0	0	0	0	0	0	0	0	0	0	0	0	0	0	0	0	0	0	0	0	0	0	0	0	0	0	0	0	0	0	0	0	0	0	0	0	0	0	0	0	0	0	0	0	0	0	0	0	0	0	0	0	0	0	0	0	0	87	1e-05	0	0	0	0	0	0	0	0	0	0	0	0	0	0	0	0	0	0	0	0	0	0	0	0	0	0	0	0	0	0	0	0	0	0	0	0	0	0	0	0	0	0	0	0	0	0	0	0	0	0	0	0	0	0	0	0	0	0	0	0	0	0	0	0	0	0	0	0	0	0	0	0	0	0	0	0	0	0	0	0	0	0	0	0	0	0	0	0	0	0	0	0	0	0	0	0	0	0	0	0	0	0	0	0	0	0	0	0	0	0	0	0	0	0	0	0	0	0	0	0	0	0	0	0	0	0	0	0	0	0	0	0	0	0	0	0	0	0	0	0	0	0	0	0	0	0	0	0	0	0	0	0	0	0	0	0	0	0	0	0	0	0	0	0	0	0	0	0	0	0	0	0	0	0	0	0	0	0	0	0	0	0	0	0	0	0	0	0	0	0	0	0	0	0	0	0	0	0	0	0	0	0	0	0	0	0	0	0	0	0	0	0	0	0	0	0	0	0	0	0	0	0	0	0	0	0	0	0	0	0	0	0	0	0	0	0	0	0	0	0	0	0	0	0	0	0	0	0	0	0	0	0	0	0	0	0	0	0	0	0	0	0	0	0	0	0	0	0	0	0	0	0	0	0	0	0	0	0	0	0	0	0	0	0	0	0	0	0	0	0	0	0	0	0	0	0	0	0	0	0	0	0	0	0	0	0	0	0	0	0	0	0	0	0	0	0	0	0	0	0	0	0	0	0	0	0	0	0	0	0	0	0	0	0	0	0	0	0	0	0	0	0	0	0	0	0	0	0	0	0	0	0	0	0	0	0	0	0	0	0	0	0	0	0	0	0	0	0	0	0	0	0	0	0	0	0	0	0	0	0	0	0	0	0	0	0	0	0	0	0	0	0	0	0	0	0	0	0	0	0	0	0	0	0	0	0	0	0	0	0	0	0	0	0	0	0	0	0	0	0	0	0	0	0	0	0	0	0	0	0	0	0	0	0	0	0	0	0	0	0	0	0	0	0	0	0	0	0	0	0	0	0	0	0	0	0	0	0	0	0	0	0	0	0	0	0	0	0
Fimbriimonas ginsengisoli	1005039	S	0	0	0	0	16	0	0	0	10	0	0	0	0	0	0	0	0	0	181	1e-05	33	0	22	0	10	0	94	1e-05	0	0	0	0	0	0	162	2e-05	0	0	17	0	0	0	14	0	0	0	26	0	208	1e-05	54	0	10	0	0	0	100	1e-05	0	0	18	0	0	0	97	1e-05	0	0	0	0	0	0	54	0	67	0	12	0	87	1e-05	180	1e-05	0	0	0	0	53	0	10	0	125	1e-05	14	0	16	0	0	0	58	0	54	0	22	0	17	0	73	1e-05	78	0	19	0	25	0	24	0	0	0	74	0	46	0	0	0	10	0	0	0	0	0	0	0	22	0	0	0	0	0	0	0	0	0	0	0	0	0	0	0	0	0	0	0	0	0	0	0	0	0	0	0	0	0	0	0	0	0	0	0	0	0	0	0	10	0	58	0	0	0	10	0	0	0	11	0	26	0	15	0	70	0	17	0	0	0	12	0	17	0	0	0	0	0	10	0	76	1e-05	18	0	24	0	174	1e-05	178	1e-05	0	0	0	0	0	0	0	0	18	0	18	0	95	1e-05	15	0	0	0	10	0	0	0	18	0	70	0	0	0	134	1e-05	31	0	10	0	21	0	35	0	0	0	48	0	23	0	12	0	16	0	10	0	28	0	14	0	0	0	12	0	0	0	18	0	45	0	0	0	23	0	95	1e-05	0	0	140	1e-05	24	0	24	0	13	0	20	0	16	0	84	1e-05	0	0	0	0	12	0	0	0	44	0	46	0	18	0	13	0	0	0	37	0	133	1e-05	42	0	19	0	11	0	0	0	165	1e-05	161	1e-05	54	0	0	0	0	0	13	0	0	0	23	0	0	0	423	3e-05	0	0	39	0	12	0	163	2e-05	315	3e-05	397	0.00039	11	0	20	0	18	0	0	0	0	0	16	0	19	0	0	0	0	0	0	0	18	0	0	0	0	0	0	0	19	0	38	0	93	0	13	0	23	0	10	0	34	0	0	0	139	1e-05	253	2e-05	83	1e-05	0	0	0	0	33	0	62	0	0	0	0	0	33	0	26	0	17	0	13	0	0	0	0	0	22	0	0	0	33	0	32	0	65	0	11	0	14	0	0	0	146	1e-05	0	0	30	0	0	0	0	0	29	0	153	1e-05	22	0	11	0	60	1e-05	108	1e-05	0	0	40	0	0	0	18	0	32	0	0	0	0	0	0	0	35	0	14	0	0	0	17	0	0	0	0	0	13	0	0	0	21	0	0	0	35	0	21	0	11	0	27	0	29	0	0	0	14	0	0	0	0	0	40	0	32	0	19	0	150	1e-05	0	0	0	0	175	1e-05	70	0	10	0	25	0	35	0	0	0	12	0	0	0	29	0	11	0	34	0	0	0	0	0	0	0	12	0	13	0	0	0	0	0	48	0	10	0	10	0	0	0	56	1e-05	0	0	119	1e-05	0	0	0	0	175	1e-05	50	0	12	0	12	0	0	0	10	0	0	0	0	0	0	0	80	1e-05	12	0	19	0	0	0	37	0	0	0	36	0	0	0	25	0	150	1e-05	51	0	18	0	0	0	0	0	68	0	0	0	19	0	0	0	37	0	0	0	10	0	54	0	0	0	119	1e-05	63	0	71	0	15	0	11	0	25	0	12	0	0	0	16	0	49	0	0	0	0	0	13	0	25	0	0	0	19	0	16	0	11	0	0	0	0	0	13	0	14	0	0	0	0	0	14	0	18	0	15	0	18	0	36	0	41	0	61	0	44	0	0	0	33	0	0	0	42	0	0	0	0	0	30	0	46	0	15	0	189	1e-05	165	1e-05	25	0	20	0	35	0	32	0	275	2e-05	16	0	18	0	20	0	0	0	15	0	27	0	131	1e-05	14	0	390	2e-05	17	0	117	1e-05	30	0	242	2e-05	12	0	34	0	0	0	24	0	11	0	26	0	0	0	18	0	13	0	76	1e-05	21	0	59	0	41	0	20	0	109	1e-05	20	0	0	0	0	0	145	1e-05	22	0	332	2e-05	71	0	25	0	16	0	41	0	79	1e-05	70	1e-05	197	1e-05	133	1e-05	0	0	91	1e-05	0	0	23	0	0	0	0	0	128	1e-05	90	0	23	0	40	0	32	0	185	2e-05	43	0	118	1e-05	102	1e-05	30	0	15	0	41	0	32	0	37	0	27	0	29	0	0	0	48	0	18	0	13	0	26	0	19	0	14	0	0	0	0	0	75	0	0	0	0	0
Bacillus paralicheniformis	1648923	S	0	0	0	0	0	0	0	0	0	0	0	0	0	0	0	0	0	0	138	1e-05	461	3e-05	0	0	0	0	0	0	82	0	0	0	0	0	0	0	0	0	0	0	0	0	0	0	0	0	0	0	243	1e-05	149	1e-05	0	0	0	0	0	0	256	2e-05	0	0	0	0	0	0	0	0	0	0	0	0	0	0	0	0	0	0	0	0	450	2e-05	0	0	0	0	0	0	824	8e-05	0	0	0	0	0	0	0	0	0	0	0	0	0	0	0	0	254	2e-05	592	4e-05	0	0	0	0	0	0	0	0	259	1e-05	524	4e-05	0	0	0	0	0	0	0	0	0	0	0	0	0	0	0	0	0	0	0	0	0	0	49	0	0	0	37	0	41	0	42	0	0	0	58	0	0	0	53	1e-05	0	0	55	0	43	0	50	0	0	0	0	0	0	0	0	0	0	0	0	0	0	0	0	0	0	0	0	0	0	0	0	0	0	0	0	0	0	0	0	0	0	0	0	0	0	0	0	0	100	1e-05	0	0	0	0	0	0	0	0	0	0	0	0	0	0	0	0	0	0	0	0	0	0	0	0	0	0	0	0	0	0	93	1e-05	0	0	0	0	0	0	0	0	0	0	0	0	0	0	0	0	0	0	0	0	0	0	0	0	0	0	0	0	0	0	0	0	0	0	0	0	0	0	0	0	0	0	0	0	111	1e-05	134	1e-05	0	0	0	0	0	0	0	0	0	0	0	0	0	0	0	0	106	1e-05	154	1e-05	0	0	0	0	0	0	0	0	0	0	0	0	0	0	0	0	159	1e-05	0	0	0	0	0	0	0	0	0	0	0	0	0	0	0	0	0	0	0	0	0	0	0	0	0	0	0	0	0	0	0	0	0	0	0	0	0	0	0	0	0	0	0	0	0	0	0	0	0	0	0	0	0	0	0	0	0	0	0	0	0	0	213	2e-05	1219	6e-05	0	0	0	0	0	0	0	0	0	0	0	0	0	0	0	0	0	0	0	0	0	0	165	1e-05	0	0	0	0	0	0	0	0	0	0	0	0	0	0	0	0	0	0	0	0	0	0	0	0	103	1e-05	0	0	0	0	59	0	0	0	0	0	0	0	0	0	0	0	0	0	0	0	0	0	0	0	0	0	0	0	672	4e-05	334	3e-05	0	0	0	0	0	0	0	0	0	0	105	3e-05	0	0	0	0	0	0	0	0	0	0	0	0	0	0	0	0	0	0	0	0	0	0	0	0	0	0	0	0	0	0	0	0	0	0	0	0	0	0	0	0	0	0	0	0	0	0	0	0	0	0	0	0	0	0	0	0	0	0	0	0	0	0	0	0	0	0	0	0	0	0	0	0	0	0	0	0	0	0	0	0	0	0	0	0	171	1e-05	365	3e-05	0	0	0	0	0	0	0	0	0	0	0	0	0	0	0	0	0	0	0	0	0	0	0	0	0	0	142	1e-05	0	0	0	0	830	7e-05	0	0	0	0	0	0	0	0	0	0	0	0	0	0	0	0	0	0	154	1e-05	216	1e-05	0	0	0	0	0	0	0	0	0	0	0	0	0	0	0	0	0	0	0	0	0	0	0	0	0	0	0	0	0	0	0	0	0	0	0	0	0	0	0	0	0	0	0	0	0	0	0	0	0	0	0	0	0	0	0	0	140	1e-05	0	0	0	0	0	0	0	0	0	0	0	0	0	0	0	0	0	0	0	0	0	0	0	0	141	1e-05	0	0	0	0	0	0	0	0	0	0	0	0	0	0	0	0	0	0	0	0	0	0	123	1e-05	0	0	0	0	163	1e-05	263	2e-05	96	1e-05	0	0	0	0	0	0	0	0	0	0	0	0	0	0	0	0	0	0	117	1e-05	0	0	0	0	0	0	181	1e-05	0	0	245	2e-05	0	0	0	0	0	0	0	0	0	0	0	0	0	0	0	0	0	0	0	0	0	0	817	6e-05	0	0	0	0	0	0	0	0	0	0	0	0	0	0	0	0	0	0	0	0	0	0	37	0	31	0	0	0	0	0	0	0	0	0	0	0	0	0	0	0	0	0	0	0	0	0	0	0	0	0	0	0	0	0	0	0	0	0	0	0	0	0	0	0	0	0	0	0	0	0	0	0	0	0	0	0	0	0	0	0	0	0	0	0	0	0	0	0	0	0	0	0	384	2e-05	0	0	0	0
Nocardia nova	37330	S	0	0	0	0	0	0	0	0	0	0	0	0	0	0	0	0	0	0	0	0	0	0	0	0	0	0	0	0	0	0	0	0	0	0	0	0	0	0	0	0	0	0	0	0	0	0	0	0	0	0	0	0	0	0	0	0	0	0	0	0	0	0	0	0	0	0	0	0	0	0	0	0	0	0	0	0	0	0	0	0	0	0	0	0	0	0	0	0	0	0	0	0	0	0	0	0	0	0	0	0	0	0	0	0	0	0	0	0	0	0	0	0	0	0	0	0	0	0	0	0	0	0	0	0	0	0	0	0	0	0	0	0	0	0	0	0	0	0	0	0	0	0	0	0	0	0	0	0	0	0	0	0	0	0	0	0	0	0	0	0	0	0	0	0	0	0	0	0	0	0	0	0	0	0	0	0	0	0	0	0	0	0	0	0	0	0	0	0	0	0	0	0	18	3e-05	0	0	0	0	0	0	0	0	0	0	0	0	0	0	0	0	0	0	0	0	0	0	0	0	0	0	0	0	0	0	0	0	0	0	0	0	0	0	0	0	0	0	0	0	0	0	0	0	0	0	0	0	0	0	0	0	0	0	0	0	0	0	0	0	0	0	0	0	0	0	0	0	0	0	0	0	0	0	0	0	0	0	61	1e-05	0	0	0	0	0	0	0	0	0	0	0	0	0	0	0	0	0	0	0	0	155	1e-05	0	0	0	0	0	0	0	0	0	0	0	0	0	0	0	0	0	0	0	0	0	0	0	0	0	0	0	0	0	0	0	0	0	0	0	0	0	0	0	0	0	0	0	0	0	0	0	0	0	0	0	0	0	0	0	0	0	0	0	0	0	0	0	0	0	0	0	0	0	0	0	0	0	0	0	0	0	0	0	0	0	0	0	0	0	0	0	0	0	0	0	0	0	0	0	0	0	0	0	0	0	0	0	0	0	0	0	0	0	0	0	0	0	0	0	0	0	0	0	0	0	0	0	0	0	0	0	0	0	0	0	0	0	0	0	0	0	0	0	0	0	0	0	0	0	0	0	0	0	0	0	0	0	0	0	0	0	0	0	0	0	0	0	0	0	0	0	0	0	0	0	0	0	0	0	0	0	0	0	0	0	0	0	0	0	0	0	0	63	2e-05	0	0	0	0	0	0	0	0	0	0	0	0	0	0	0	0	0	0	0	0	0	0	0	0	0	0	0	0	0	0	0	0	0	0	0	0	0	0	0	0	0	0	0	0	0	0	0	0	0	0	0	0	0	0	0	0	0	0	0	0	0	0	0	0	0	0	0	0	0	0	0	0	0	0	0	0	0	0	75	0	0	0	0	0	0	0	0	0	0	0	0	0	0	0	0	0	0	0	0	0	0	0	0	0	0	0	0	0	0	0	0	0	0	0	0	0	0	0	0	0	0	0	0	0	0	0	0	0	0	0	0	0	0	0	0	0	0	0	0	0	0	0	0	0	0	0	0	0	0	0	0	0	0	0	0	0	0	0	0	0	0	0	0	0	0	0	0	0	0	0	0	0	0	0	0	0	0	0	0	0	0	0	0	0	0	0	0	0	0	0	0	0	0	0	0	0	0	0	0	0	0	0	0	0	0	0	0	0	0	0	0	0	0	0	0	0	0	0	0	0	0	0	0	0	0	0	0	0	0	0	0	0	0	0	0	0	0	0	0	0	0	0	0	0	0	0	0	0	0	0	159	1e-05	0	0	0	0	0	0	0	0	0	0	0	0	0	0	0	0	0	0	0	0	0	0	0	0	0	0	0	0	124	1e-05	0	0	0	0	0	0	42	0	0	0	0	0	0	0	0	0	0	0	0	0	0	0	0	0	0	0	0	0	0	0	0	0	0	0	0	0	0	0	0	0	0	0	0	0	0	0	0	0	0	0	0	0	0	0	0	0	0	0	0	0	0	0	0	0	0	0	0	0	0	0	0	0	0	0	0	0	0	0	0	0	0	0	0	0	0	0	0	0	0	0	0	0	0	0	0	0	0	0	0	0	0	0	0	0	0	0	0	0	0	0	0	0	0	0	0	0	0	0	0	0	0	0	0	0	0	0	0	0	0	0	0	0	0	0
Neomicrococcus aestuarii	556325	S	38	5e-05	0	0	0	0	0	0	0	0	0	0	0	0	0	0	0	0	0	0	0	0	0	0	0	0	0	0	0	0	0	0	0	0	0	0	0	0	0	0	0	0	0	0	0	0	0	0	0	0	0	0	0	0	0	0	0	0	0	0	0	0	0	0	0	0	0	0	0	0	0	0	0	0	0	0	0	0	0	0	0	0	0	0	0	0	0	0	0	0	0	0	0	0	0	0	0	0	0	0	0	0	0	0	0	0	0	0	0	0	0	0	0	0	0	0	0	0	0	0	0	0	0	0	0	0	0	0	0	0	0	0	0	0	0	0	0	0	0	0	0	0	0	0	0	0	0	0	0	0	0	0	0	0	0	0	0	0	0	0	0	0	0	0	0	0	0	0	0	0	0	0	0	0	0	0	0	0	0	0	0	0	0	0	0	0	0	0	0	0	0	0	0	0	0	0	0	0	0	0	0	0	0	0	0	0	0	0	0	0	0	0	0	0	0	0	0	0	0	0	0	0	0	0	0	0	0	0	0	0	0	0	0	0	0	0	0	0	0	0	0	0	0	0	0	0	0	0	0	0	0	0	0	0	0	0	0	0	0	0	0	0	0	0	0	0	0	0	0	0	0	0	0	0	0	0	0	0	0	0	0	0	0	0	0	0	0	0	0	0	0	0	0	0	0	0	0	0	0	0	0	0	0	0	0	0	0	0	0	0	0	0	0	0	0	0	0	0	0	0	0	0	0	0	0	0	0	0	0	0	0	0	0	0	0	0	0	0	0	0	0	0	0	0	0	0	0	0	0	0	0	0	0	0	0	0	0	0	0	0	0	0	0	0	0	0	0	0	0	0	0	0	0	0	0	0	0	0	0	0	0	0	0	0	0	0	0	0	0	0	0	0	0	0	0	0	0	0	0	0	0	0	0	0	0	0	0	0	0	0	0	0	0	0	0	0	0	0	0	0	0	0	0	0	0	0	0	0	0	0	0	0	0	0	0	0	0	0	0	0	0	0	0	0	0	0	0	0	0	0	0	0	0	0	0	0	0	0	0	0	0	0	0	0	0	0	0	0	0	0	0	0	0	0	0	0	0	0	0	0	0	0	0	0	0	0	0	0	113	3e-05	0	0	0	0	0	0	0	0	0	0	0	0	0	0	0	0	0	0	0	0	0	0	0	0	0	0	0	0	0	0	0	0	0	0	0	0	0	0	0	0	0	0	0	0	0	0	0	0	0	0	0	0	0	0	0	0	0	0	0	0	0	0	0	0	0	0	0	0	0	0	0	0	0	0	0	0	0	0	0	0	0	0	0	0	0	0	0	0	0	0	0	0	0	0	0	0	0	0	0	0	0	0	0	0	0	0	0	0	0	0	0	0	0	0	0	0	0	0	0	0	0	0	0	0	0	0	0	0	0	0	0	0	0	0	0	0	0	0	0	0	0	0	0	0	0	0	0	0	0	0	0	0	0	0	0	0	0	0	0	0	0	0	0	0	0	0	0	0	0	0	0	0	0	0	0	0	0	0	0	0	0	0	0	0	0	0	0	0	0	0	0	0	0	0	0	0	0	0	0	0	0	0	0	0	0	0	0	0	0	0	0	0	0	0	0	0	0	0	0	0	0	0	0	0	0	0	0	0	0	0	0	0	0	0	0	0	0	0	0	0	0	0	0	0	0	0	0	0	0	0	0	0	0	0	0	0	0	0	0	0	0	0	0	0	0	0	0	0	0	0	0	0	0	0	0	0	0	0	0	0	0	0	0	0	0	0	0	0	0	0	0	0	0	0	0	0	0	0	0	0	0	0	0	0	0	0	0	0	0	0	0	0	0	0	0	0	0	0	0	0	0	0	0	0	0	0	0	0	0	0	0	0	0	0	0	0	0	0	0	0	0	0	0	0	0	0	0	0	0	0	0	0	0	0	0	0	0	0	0	0	0	0	0	0	0	0	0	0	0	0	0	0	0	0	0	0	0	0	0	0	0	0	0	0	0	0	0	0	0	0	0	0	0	0	0	0	0	0	0	0	0	0	0	0	0	0	0	0	0	0	0	0	0	0	0	0
Exiguobacterium acetylicum	41170	S	0	0	0	0	0	0	0	0	0	0	0	0	0	0	0	0	0	0	0	0	0	0	0	0	0	0	0	0	0	0	0	0	0	0	0	0	0	0	0	0	0	0	0	0	0	0	0	0	0	0	0	0	0	0	0	0	0	0	0	0	0	0	0	0	0	0	0	0	0	0	0	0	0	0	0	0	0	0	0	0	0	0	0	0	0	0	0	0	0	0	0	0	0	0	0	0	0	0	0	0	0	0	0	0	0	0	0	0	0	0	0	0	0	0	0	0	0	0	0	0	0	0	0	0	0	0	0	0	0	0	0	0	0	0	0	0	0	0	0	0	0	0	0	0	0	0	0	0	0	0	0	0	0	0	0	0	0	0	0	0	0	0	0	0	0	0	0	0	0	0	0	0	0	0	0	0	0	0	0	0	0	0	0	0	0	0	0	0	0	0	0	0	0	0	0	0	0	0	0	0	0	0	0	0	0	0	0	0	0	0	0	0	0	0	0	0	0	0	0	0	0	0	0	0	0	0	0	0	0	0	0	0	0	0	0	0	0	0	0	0	0	0	0	0	0	0	0	0	0	0	0	0	0	0	0	0	0	0	0	0	0	0	0	0	0	0	0	0	0	0	0	0	0	0	0	0	0	0	0	0	0	0	0	0	0	0	0	0	0	0	0	0	0	0	0	0	0	0	0	0	0	0	0	0	0	0	0	0	0	0	0	0	0	0	0	0	0	0	0	0	0	0	0	0	0	0	0	0	0	0	0	0	0	0	0	0	0	0	0	0	0	0	0	0	0	0	0	0	0	0	0	0	0	0	0	0	0	0	0	0	0	0	0	0	0	0	0	0	0	0	0	0	0	0	0	0	20350	0.00152	0	0	0	0	0	0	0	0	0	0	0	0	0	0	0	0	0	0	0	0	0	0	0	0	0	0	0	0	0	0	0	0	0	0	0	0	0	0	0	0	0	0	0	0	0	0	0	0	0	0	0	0	0	0	0	0	0	0	0	0	0	0	0	0	0	0	0	0	0	0	0	0	0	0	0	0	0	0	0	0	0	0	0	0	0	0	0	0	0	0	0	0	0	0	0	0	0	0	0	0	0	0	0	0	0	0	0	0	0	0	34	1e-05	0	0	0	0	0	0	0	0	0	0	0	0	0	0	0	0	0	0	0	0	0	0	0	0	0	0	0	0	0	0	0	0	0	0	0	0	0	0	0	0	0	0	0	0	0	0	0	0	0	0	0	0	0	0	0	0	0	0	0	0	0	0	0	0	0	0	0	0	0	0	0	0	0	0	0	0	0	0	1982	0.00013	0	0	0	0	0	0	0	0	0	0	0	0	0	0	0	0	0	0	0	0	0	0	0	0	0	0	0	0	0	0	0	0	0	0	0	0	0	0	0	0	0	0	0	0	0	0	0	0	0	0	0	0	0	0	0	0	0	0	0	0	0	0	0	0	0	0	0	0	0	0	0	0	0	0	0	0	0	0	0	0	0	0	0	0	0	0	0	0	0	0	0	0	0	0	0	0	0	0	0	0	0	0	0	0	0	0	0	0	0	0	0	0	0	0	0	0	0	0	0	0	0	0	0	0	0	0	0	0	0	0	0	0	0	0	0	0	0	0	0	0	0	0	0	0	0	0	0	0	0	0	0	0	0	0	0	0	0	0	0	0	0	0	0	0	0	0	0	0	0	0	0	0	0	0	0	0	0	0	0	0	0	0	0	0	0	0	0	0	0	0	0	0	0	0	0	0	0	0	0	0	0	0	0	0	0	0	0	0	0	0	0	0	0	0	0	0	0	0	0	0	0	0	0	0	0	0	0	0	0	0	0	0	0	0	0	0	0	0	0	0	0	0	0	0	0	0	0	0	0	0	0	0	0	0	0	0	0	0	0	0	0	0	0	0	0	0	0	0	0	0	0	0	0	0	0	0	0	0	0	0	0	0	0	0	0	0	0	0	0	0	0	0	0	0	0	0	0	0	0	0	0	0	0	0	0	0	0	0	0	0	0	0	0	0	0	0	0	0	0	0	0	0	0	0	0	0	0	0	0	0	0	0	0	0	0	0
Dactylococcopsis salina	292566	S	0	0	0	0	0	0	0	0	0	0	0	0	0	0	0	0	0	0	0	0	0	0	0	0	0	0	0	0	0	0	0	0	0	0	0	0	0	0	0	0	0	0	0	0	0	0	0	0	0	0	0	0	0	0	0	0	0	0	0	0	0	0	0	0	0	0	0	0	0	0	0	0	0	0	0	0	0	0	0	0	0	0	0	0	0	0	0	0	0	0	0	0	0	0	0	0	0	0	0	0	0	0	0	0	0	0	0	0	0	0	0	0	0	0	0	0	0	0	0	0	0	0	0	0	0	0	0	0	0	0	0	0	0	0	0	0	0	0	0	0	0	0	0	0	0	0	0	0	0	0	0	0	0	0	0	0	0	0	0	0	0	0	0	0	0	0	0	0	0	0	0	0	0	0	0	0	0	0	0	0	0	0	0	0	0	0	0	0	0	0	0	0	0	0	0	0	0	0	0	0	0	0	0	0	0	0	0	0	0	0	0	0	0	0	0	0	0	0	0	0	0	0	0	0	0	0	0	0	0	0	0	0	0	0	0	0	0	0	0	0	0	0	0	0	0	0	0	0	0	0	0	0	0	0	0	0	0	0	0	0	0	0	0	0	0	0	0	0	0	0	0	0	0	0	0	0	0	0	0	0	0	0	0	0	0	0	0	0	0	0	0	0	0	0	0	0	0	0	0	0	0	0	0	0	0	0	0	0	0	0	0	0	0	0	0	0	0	0	0	0	0	0	0	0	0	0	0	0	0	0	0	0	0	0	0	0	0	0	0	0	0	0	0	0	0	0	0	0	0	0	0	0	0	0	0	0	0	0	0	0	0	0	0	0	0	0	0	0	0	0	0	0	0	0	0	0	0	0	0	0	0	0	0	0	0	0	0	0	0	0	0	0	0	0	68	0	0	0	0	0	0	0	0	0	0	0	0	0	0	0	0	0	0	0	0	0	0	0	0	0	0	0	0	0	0	0	0	0	0	0	0	0	0	0	0	0	0	0	0	0	0	0	0	0	0	0	0	0	0	0	0	0	0	0	0	0	0	0	0	0	0	0	0	0	0	0	0	0	0	0	0	0	0	0	0	0	0	0	0	0	0	0	0	0	0	0	0	0	0	0	0	0	0	0	0	0	0	0	0	0	0	0	0	0	0	0	0	0	0	0	0	0	0	0	0	0	0	0	0	0	0	0	0	0	0	0	0	0	0	0	0	0	0	0	0	0	0	0	0	0	0	0	0	0	0	0	0	0	0	0	0	0	0	0	0	0	0	0	0	0	0	0	0	0	0	0	0	0	0	0	0	0	0	0	0	0	0	0	0	0	0	0	0	0	0	0	0	0	0	0	0	0	0	0	0	0	0	0	0	0	0	0	0	0	0	0	0	0	0	0	0	0	0	0	0	0	0	0	0	0	0	0	0	0	0	0	0	0	0	0	0	0	0	0	0	0	0	0	0	0	0	0	0	0	0	0	0	0	0	0	0	0	0	0	0	0	0	0	0	0	0	0	0	0	0	0	0	0	0	0	0	0	0	0	0	0	0	0	0	0	0	0	0	0	0	0	0	0	0	0	0	0	0	0	0	0	0	0	0	0	0	0	0	0	0	0	0	0	0	0	0	0	0	0	0	0	0	0	0	0	0	0	0	0	0	0	0	0	0	0	0	0	0	0	0	0	0	0	0	0	0	0	0	0	0	0	0	0	0	0	0	0	0	0	0	0	0	0	0	0	0	0	0	0	0	0	0	0	0	0	0	0	0	0	0	0	0	0	0	0	0	0	0	0	0	0	0	0	0	0	0	0	0	0	0	0	0	0	0	0	0	0	0	0	0	0	0	0	0	0	0	0	0	0	0	0	0	0	0	0	0	0	0	0	0	0	0	0	0	0	0	0	0	0	0	0	0	0	0	0	0	0	0	0	0	0	0	0	0	0	0	0	0	0	0	0	0	0	0	0	0	0	0	0	0	0	0	0	0	0	0	0	0	0	0	0	0	0	0	0	0	0	0	0	0	0	0	0	0	0	0	0	0	0	0	0	0	0	0	0	0	0	0	0	0	0
Elizabethkingia sp. JS20170427COW	2583851	S	0	0	0	0	90	1e-05	42	0	0	0	0	0	0	0	62	1e-05	0	0	0	0	0	0	122	1e-05	0	0	0	0	0	0	0	0	58	0	0	0	0	0	0	0	0	0	0	0	52	0	0	0	0	0	0	0	39	0	0	0	0	0	0	0	0	0	0	0	0	0	0	0	0	0	0	0	0	0	354	2e-05	0	0	0	0	36	0	61	1e-05	0	0	0	0	0	0	0	0	0	0	49	0	0	0	0	0	0	0	86	1e-05	0	0	0	0	0	0	49	0	0	0	56	0	0	0	0	0	0	0	0	0	0	0	0	0	27	0	0	0	48	0	33	0	0	0	0	0	0	0	0	0	0	0	0	0	0	0	0	0	0	0	0	0	0	0	0	0	0	0	0	0	0	0	0	0	0	0	0	0	57	0	54	0	0	0	37	0	30	0	43	0	53	0	0	0	51	0	49	0	0	0	127	1e-05	0	0	67	0	0	0	124	1e-05	0	0	68	1e-05	145	1e-05	0	0	198	1e-05	0	0	0	0	0	0	107	1e-05	111	1e-05	249	2e-05	0	0	182	1e-05	0	0	0	0	0	0	0	0	273	2e-05	77	1e-05	100	1e-05	125	0	0	0	0	0	0	0	116	1e-05	90	1e-05	0	0	321	2e-05	0	0	0	0	0	0	138	1e-05	128	1e-05	418	2e-05	0	0	0	0	0	0	0	0	0	0	109	1e-05	77	1e-05	48	0	56	0	162	1e-05	85	0	0	0	40	0	0	0	0	0	0	0	121	1e-05	0	0	0	0	0	0	0	0	0	0	0	0	807	6e-05	0	0	0	0	187	1e-05	0	0	0	0	95	0	0	0	38	0	0	0	0	0	99	0	27	0	65	0	0	0	0	0	72	0	69	1e-05	0	0	0	0	96	1e-05	0	0	25	0	0	0	167	1e-05	46	0	33	0	0	0	0	0	0	0	0	0	154	1e-05	0	0	0	0	60	0	0	0	0	0	0	0	64	0	0	0	31	0	0	0	0	0	0	0	0	0	0	0	46	0	358	3e-05	48	0	0	0	0	0	82	1e-05	0	0	0	0	0	0	0	0	0	0	46	0	0	0	78	1e-05	0	0	0	0	0	0	42	0	0	0	0	0	0	0	0	0	0	0	0	0	0	0	0	0	0	0	48	0	109	1e-05	0	0	0	0	64	0	0	0	0	0	0	0	0	0	126	1e-05	0	0	59	0	0	0	103	1e-05	226	2e-05	0	0	0	0	0	0	0	0	0	0	0	0	123	1e-05	0	0	0	0	0	0	0	0	0	0	0	0	0	0	195	1e-05	0	0	0	0	0	0	0	0	0	0	0	0	0	0	0	0	234	2e-05	273	2e-05	0	0	0	0	50	0	59	0	0	0	0	0	0	0	0	0	0	0	0	0	0	0	0	0	0	0	46	0	0	0	0	0	0	0	28	0	32	0	0	0	0	0	0	0	0	0	0	0	0	0	76	0	74	1e-05	56	0	0	0	0	0	0	0	44	0	41	0	0	0	100	1e-05	61	0	0	0	0	0	0	0	0	0	80	0	48	0	0	0	0	0	62	0	71	0	0	0	0	0	0	0	0	0	0	0	0	0	0	0	0	0	0	0	89	1e-05	0	0	0	0	81	1e-05	78	0	0	0	0	0	61	0	0	0	0	0	0	0	82	1e-05	0	0	0	0	46	0	61	0	0	0	29	0	48	0	42	0	0	0	33	0	0	0	0	0	0	0	0	0	0	0	0	0	0	0	229	1e-05	0	0	43	0	38	0	0	0	0	0	0	0	0	0	0	0	80	1e-05	0	0	0	0	82	1e-05	0	0	0	0	0	0	0	0	0	0	0	0	0	0	0	0	105	1e-05	81	1e-05	65	0	58	0	0	0	211	1e-05	0	0	0	0	0	0	0	0	0	0	0	0	95	1e-05	0	0	0	0	0	0	182	1e-05	179	1e-05	0	0	80	1e-05	76	1e-05	0	0	79	1e-05	51	0	27	0	192	1e-05	0	0	0	0	151	1e-05	69	0	0	0	44	0	85	1e-05	0	0	0	0	0	0	0	0	0	0	112	1e-05	170	2e-05	62	0	64	0	0	0	121	1e-05	0	0	69	0	72	0	0	0	233	1e-05	123	1e-05	60	0	59	1e-05	25	0	76	1e-05	118	1e-05	78	0	94	1e-05	142	1e-05	74	0	72	0	83	1e-05	45	0	101	1e-05	58	0	79	0	97	1e-05	38	0	0	0	99	1e-05	130	1e-05	0	0	0	0	0	0	0	0	0	0	0	0
Mycolicibacterium fallax	1793	S	0	0	0	0	3434	0.00029	0	0	0	0	0	0	0	0	0	0	0	0	0	0	0	0	0	0	0	0	0	0	0	0	0	0	0	0	0	0	0	0	0	0	0	0	0	0	0	0	0	0	0	0	0	0	0	0	0	0	0	0	0	0	0	0	0	0	0	0	0	0	0	0	0	0	1306	0.0001	0	0	0	0	0	0	0	0	0	0	0	0	0	0	0	0	0	0	0	0	0	0	0	0	0	0	0	0	0	0	0	0	0	0	0	0	0	0	0	0	0	0	0	0	0	0	0	0	0	0	0	0	0	0	0	0	0	0	0	0	0	0	0	0	0	0	0	0	0	0	0	0	0	0	0	0	0	0	0	0	0	0	0	0	0	0	0	0	0	0	0	0	0	0	0	0	0	0	0	0	0	0	0	0	0	0	0	0	0	0	0	0	0	0	0	0	0	0	0	0	0	0	0	0	0	0	0	0	0	0	0	0	0	0	1193	4e-05	0	0	0	0	0	0	0	0	0	0	0	0	1060	7e-05	0	0	0	0	3355	0.00025	0	0	0	0	0	0	0	0	0	0	1130	9e-05	0	0	0	0	0	0	0	0	0	0	0	0	748	6e-05	0	0	0	0	0	0	0	0	0	0	0	0	0	0	607	2e-05	0	0	0	0	3542	0.0003	0	0	0	0	1274	0.00017	216	3e-05	1372	8e-05	0	0	0	0	0	0	1299	0.0001	0	0	9242	0.00084	0	0	0	0	1116	6e-05	0	0	0	0	0	0	0	0	0	0	0	0	0	0	0	0	0	0	0	0	0	0	0	0	891	4e-05	5613	0.00041	0	0	0	0	0	0	0	0	0	0	1071	7e-05	0	0	2642	0.0002	0	0	0	0	0	0	0	0	0	0	0	0	0	0	1799	0.00012	0	0	0	0	0	0	0	0	0	0	0	0	0	0	0	0	0	0	0	0	0	0	0	0	0	0	0	0	0	0	406	2e-05	0	0	0	0	0	0	3535	0.00034	0	0	0	0	0	0	0	0	0	0	0	0	0	0	0	0	0	0	0	0	0	0	0	0	0	0	0	0	0	0	0	0	0	0	0	0	0	0	0	0	0	0	0	0	0	0	0	0	0	0	0	0	0	0	0	0	0	0	0	0	0	0	0	0	0	0	0	0	0	0	0	0	0	0	0	0	0	0	0	0	0	0	0	0	0	0	0	0	0	0	0	0	0	0	0	0	0	0	0	0	0	0	0	0	0	0	0	0	0	0	0	0	0	0	0	0	0	0	0	0	0	0	0	0	0	0	0	0	0	0	0	0	0	0	927	7e-05	0	0	0	0	0	0	0	0	585	4e-05	0	0	0	0	0	0	0	0	0	0	0	0	0	0	0	0	0	0	0	0	0	0	0	0	0	0	702	5e-05	0	0	0	0	0	0	0	0	0	0	0	0	0	0	0	0	0	0	0	0	0	0	0	0	0	0	0	0	0	0	0	0	0	0	0	0	0	0	0	0	0	0	0	0	0	0	0	0	0	0	0	0	0	0	0	0	0	0	0	0	0	0	0	0	0	0	0	0	0	0	0	0	0	0	0	0	0	0	0	0	0	0	1060	4e-05	0	0	0	0	0	0	0	0	0	0	0	0	0	0	0	0	0	0	0	0	0	0	0	0	0	0	0	0	0	0	0	0	0	0	0	0	0	0	0	0	0	0	0	0	0	0	0	0	0	0	0	0	0	0	0	0	0	0	0	0	0	0	0	0	0	0	0	0	0	0	0	0	0	0	0	0	0	0	0	0	0	0	0	0	0	0	0	0	0	0	0	0	0	0	0	0	0	0	0	0	0	0	0	0	0	0	0	0	526	3e-05	0	0	0	0	0	0	0	0	0	0	0	0	0	0	0	0	824	4e-05	0	0	11718	0.00088	0	0	0	0	0	0	602	4e-05	0	0	0	0	0	0	0	0	0	0	0	0	0	0	0	0	0	0	0	0	0	0	0	0	0	0	0	0	0	0	0	0	0	0	0	0	0	0	0	0	0	0	0	0	0	0	0	0	0	0	0	0	0	0	0	0	0	0	0	0	0	0	0	0	0	0	0	0	0	0	0	0	731	4e-05	0	0	0	0	0	0	0	0	0	0	0	0	0	0	0	0	0	0	0	0	0	0	1151	7e-05	0	0	0	0
Candidatus Cyclonatronum proteinivorum	1457365	S	0	0	0	0	0	0	0	0	0	0	0	0	0	0	0	0	0	0	239	2e-05	0	0	0	0	57	0	0	0	345	2e-05	0	0	0	0	0	0	0	0	0	0	0	0	0	0	0	0	0	0	320	2e-05	0	0	0	0	0	0	0	0	414	3e-05	0	0	0	0	0	0	0	0	0	0	0	0	0	0	0	0	0	0	136	1e-05	0	0	0	0	0	0	0	0	3456	0.00034	0	0	0	0	0	0	0	0	0	0	60	0	77	1e-05	0	0	0	0	0	0	0	0	0	0	0	0	0	0	96	0	0	0	0	0	0	0	0	0	0	0	0	0	0	0	0	0	0	0	0	0	0	0	0	0	0	0	0	0	31	0	0	0	0	0	0	0	0	0	0	0	0	0	0	0	25	0	0	0	0	0	0	0	0	0	0	0	22	0	0	0	0	0	0	0	0	0	0	0	0	0	0	0	0	0	108	1e-05	0	0	0	0	0	0	0	0	0	0	153	1e-05	121	0	93	1e-05	0	0	0	0	0	0	0	0	0	0	0	0	0	0	0	0	0	0	0	0	0	0	0	0	673	6e-05	0	0	0	0	0	0	83	0	0	0	0	0	0	0	0	0	0	0	0	0	0	0	0	0	0	0	0	0	0	0	0	0	0	0	0	0	0	0	0	0	0	0	0	0	66	1e-05	0	0	0	0	29	0	108	1e-05	0	0	0	0	0	0	0	0	0	0	0	0	0	0	0	0	0	0	105	1e-05	0	0	0	0	0	0	0	0	0	0	0	0	206	1e-05	0	0	0	0	0	0	0	0	0	0	0	0	0	0	135	1e-05	0	0	0	0	0	0	0	0	0	0	0	0	0	0	0	0	0	0	0	0	0	0	0	0	0	0	0	0	0	0	0	0	0	0	0	0	0	0	0	0	0	0	0	0	0	0	0	0	0	0	95	1e-05	53	0	0	0	0	0	0	0	0	0	0	0	0	0	0	0	0	0	0	0	0	0	0	0	0	0	0	0	0	0	0	0	0	0	0	0	0	0	0	0	0	0	0	0	0	0	0	0	0	0	247	2e-05	0	0	0	0	0	0	0	0	0	0	0	0	0	0	0	0	0	0	0	0	0	0	0	0	108	1e-05	140	1e-05	0	0	206	2e-05	0	0	0	0	34	0	0	0	0	0	0	0	0	0	0	0	0	0	0	0	0	0	0	0	0	0	0	0	0	0	0	0	0	0	0	0	0	0	92	1e-05	0	0	0	0	0	0	0	0	150	2e-05	0	0	0	0	0	0	0	0	0	0	0	0	0	0	0	0	0	0	44	0	0	0	0	0	0	0	0	0	0	0	0	0	0	0	0	0	0	0	0	0	0	0	0	0	0	0	0	0	113	1e-05	0	0	0	0	245	2e-05	0	0	0	0	0	0	0	0	0	0	0	0	0	0	0	0	0	0	300	2e-05	131	1e-05	0	0	0	0	76	1e-05	0	0	0	0	0	0	0	0	0	0	0	0	0	0	0	0	0	0	921	5e-05	474	2e-05	0	0	0	0	0	0	0	0	208	1e-05	0	0	0	0	0	0	0	0	0	0	0	0	0	0	186	1e-05	479	3e-05	0	0	0	0	0	0	254	2e-05	0	0	0	0	0	0	0	0	0	0	0	0	0	0	0	0	0	0	0	0	0	0	0	0	0	0	0	0	889	7e-05	0	0	0	0	0	0	0	0	0	0	0	0	0	0	0	0	49	0	0	0	0	0	0	0	0	0	45	0	0	0	0	0	0	0	255	2e-05	0	0	85	0	0	0	0	0	0	0	0	0	0	0	0	0	0	0	0	0	0	0	0	0	0	0	0	0	0	0	100	1e-05	29	0	48	0	0	0	0	0	0	0	36	0	0	0	154	1e-05	0	0	0	0	0	0	0	0	0	0	0	0	0	0	0	0	0	0	0	0	0	0	0	0	0	0	0	0	0	0	0	0	0	0	0	0	0	0	0	0	0	0	653	5e-05	0	0	0	0	0	0	0	0	0	0	0	0	0	0	0	0	0	0	0	0	0	0	0	0	0	0	0	0	0	0	0	0	0	0	0	0	0	0	102	1e-05	0	0	0	0	0	0	0	0	0	0	0	0	0	0	0	0	0	0	0	0	0	0	0	0	0	0	287	2e-05	40	0	0	0	85	0	0	0	0	0
Intestinimonas butyriciproducens	1297617	S	0	0	0	0	0	0	0	0	0	0	0	0	0	0	0	0	0	0	0	0	0	0	0	0	0	0	0	0	0	0	0	0	0	0	0	0	0	0	0	0	0	0	0	0	0	0	0	0	0	0	0	0	0	0	0	0	0	0	0	0	0	0	0	0	0	0	0	0	0	0	0	0	0	0	0	0	0	0	0	0	0	0	0	0	0	0	0	0	0	0	0	0	0	0	0	0	0	0	0	0	0	0	0	0	0	0	0	0	0	0	0	0	0	0	0	0	0	0	0	0	0	0	0	0	0	0	0	0	0	0	0	0	0	0	0	0	0	0	0	0	0	0	0	0	0	0	0	0	0	0	0	0	0	0	0	0	0	0	0	0	0	0	0	0	0	0	0	0	0	0	0	0	0	0	0	0	0	0	3852	0.00027	0	0	0	0	0	0	0	0	0	0	5703	0.00035	0	0	0	0	0	0	10216	0.00061	0	0	0	0	0	0	0	0	0	0	0	0	3066	0.00019	0	0	0	0	0	0	3188	0.00022	0	0	0	0	0	0	0	0	0	0	0	0	0	0	0	0	0	0	0	0	0	0	0	0	0	0	0	0	0	0	0	0	0	0	11982	0.00062	0	0	0	0	0	0	0	0	0	0	0	0	0	0	0	0	0	0	0	0	0	0	0	0	0	0	0	0	0	0	0	0	0	0	0	0	0	0	0	0	0	0	0	0	0	0	0	0	0	0	0	0	0	0	0	0	0	0	0	0	0	0	0	0	0	0	0	0	0	0	0	0	0	0	0	0	0	0	0	0	0	0	0	0	0	0	0	0	0	0	0	0	5549	0.00034	0	0	0	0	0	0	0	0	0	0	0	0	0	0	13990	0.00118	0	0	0	0	0	0	0	0	0	0	4481	0.00023	5688	0.00045	0	0	0	0	4272	0.00034	0	0	0	0	0	0	0	0	0	0	0	0	0	0	9596	0.00068	0	0	0	0	0	0	0	0	0	0	0	0	0	0	0	0	0	0	0	0	0	0	7801	0.00052	0	0	8843	0.00072	0	0	0	0	0	0	0	0	0	0	0	0	0	0	0	0	0	0	0	0	0	0	0	0	0	0	0	0	0	0	8283	0.0006	0	0	0	0	0	0	0	0	0	0	0	0	0	0	0	0	0	0	0	0	5313	0.00056	0	0	0	0	0	0	0	0	0	0	0	0	0	0	0	0	0	0	0	0	0	0	0	0	0	0	0	0	0	0	0	0	0	0	0	0	0	0	0	0	0	0	0	0	0	0	0	0	0	0	0	0	0	0	0	0	0	0	0	0	0	0	0	0	0	0	0	0	0	0	0	0	0	0	0	0	0	0	4853	0.00034	0	0	0	0	6576	0.00049	0	0	0	0	0	0	0	0	0	0	0	0	0	0	0	0	0	0	0	0	0	0	0	0	0	0	0	0	0	0	0	0	0	0	0	0	0	0	0	0	0	0	0	0	0	0	0	0	0	0	0	0	0	0	0	0	0	0	0	0	0	0	0	0	0	0	0	0	0	0	11561	0.00058	0	0	0	0	0	0	0	0	10002	0.00086	5052	0.00029	0	0	0	0	0	0	0	0	0	0	0	0	0	0	0	0	0	0	0	0	0	0	9363	0.00066	0	0	0	0	0	0	0	0	0	0	0	0	0	0	0	0	0	0	0	0	5899	0.00046	0	0	0	0	0	0	13265	0.00079	0	0	0	0	0	0	0	0	0	0	0	0	0	0	0	0	0	0	0	0	0	0	0	0	0	0	0	0	0	0	0	0	0	0	0	0	0	0	0	0	0	0	0	0	0	0	0	0	0	0	0	0	0	0	0	0	0	0	0	0	0	0	0	0	0	0	0	0	0	0	0	0	0	0	0	0	6063	0.00046	0	0	0	0	0	0	0	0	0	0	0	0	0	0	0	0	0	0	0	0	0	0	0	0	0	0	0	0	0	0	0	0	0	0	0	0	0	0	0	0	0	0	2361	0.00029	0	0	0	0	0	0	0	0	0	0	0	0	8386	0.00054	0	0	0	0	0	0	0	0	0	0	5527	0.00057	0	0	10762	0.00091	0	0	0	0	0	0	0	0	0	0	0	0	0	0	0	0	4749	0.00034	0	0	5769	0.00035	0	0	0	0	0	0	0	0	4463	0.00029	0	0	0	0	0	0	0	0	0	0	0	0
Arcobacter marinus	505249	S	0	0	0	0	0	0	0	0	0	0	0	0	0	0	0	0	0	0	0	0	0	0	0	0	0	0	0	0	0	0	0	0	0	0	0	0	0	0	0	0	0	0	0	0	0	0	0	0	0	0	0	0	0	0	0	0	0	0	618	5e-05	0	0	0	0	0	0	0	0	0	0	0	0	0	0	0	0	0	0	0	0	0	0	0	0	0	0	0	0	0	0	0	0	0	0	0	0	0	0	0	0	0	0	0	0	0	0	0	0	0	0	0	0	0	0	0	0	0	0	0	0	0	0	0	0	0	0	0	0	0	0	0	0	467	1e-05	0	0	0	0	0	0	0	0	0	0	0	0	0	0	0	0	0	0	0	0	0	0	0	0	0	0	0	0	0	0	0	0	0	0	0	0	0	0	0	0	0	0	0	0	0	0	0	0	0	0	0	0	0	0	0	0	0	0	0	0	0	0	0	0	0	0	0	0	0	0	0	0	0	0	0	0	0	0	0	0	0	0	0	0	0	0	0	0	0	0	0	0	0	0	0	0	0	0	0	0	0	0	0	0	0	0	0	0	0	0	0	0	737	6e-05	0	0	0	0	0	0	0	0	0	0	0	0	0	0	0	0	0	0	0	0	0	0	0	0	0	0	0	0	0	0	0	0	0	0	0	0	0	0	0	0	0	0	0	0	0	0	565	4e-05	0	0	0	0	0	0	0	0	0	0	626	7e-05	0	0	0	0	0	0	0	0	0	0	0	0	0	0	0	0	0	0	267	2e-05	0	0	0	0	0	0	0	0	0	0	0	0	0	0	0	0	0	0	0	0	0	0	0	0	0	0	0	0	0	0	0	0	0	0	0	0	0	0	0	0	0	0	0	0	0	0	0	0	0	0	0	0	0	0	0	0	0	0	0	0	0	0	0	0	0	0	0	0	0	0	1147	9e-05	0	0	0	0	0	0	0	0	0	0	0	0	0	0	0	0	585	4e-05	0	0	0	0	0	0	0	0	0	0	0	0	0	0	0	0	0	0	0	0	0	0	0	0	0	0	0	0	0	0	0	0	0	0	0	0	0	0	0	0	0	0	0	0	0	0	0	0	0	0	0	0	0	0	0	0	1266	8e-05	0	0	0	0	0	0	0	0	0	0	0	0	0	0	0	0	0	0	0	0	0	0	0	0	0	0	0	0	0	0	0	0	0	0	0	0	0	0	0	0	0	0	0	0	0	0	0	0	0	0	0	0	0	0	0	0	0	0	0	0	0	0	0	0	0	0	0	0	0	0	0	0	0	0	0	0	0	0	0	0	0	0	0	0	0	0	0	0	0	0	0	0	0	0	0	0	0	0	0	0	0	0	0	0	0	0	0	0	0	0	0	0	0	0	0	0	0	0	0	0	0	0	0	0	0	0	0	0	0	0	0	0	0	0	941	8e-05	0	0	0	0	0	0	0	0	0	0	0	0	0	0	0	0	0	0	0	0	0	0	0	0	0	0	0	0	0	0	0	0	0	0	0	0	0	0	0	0	0	0	0	0	0	0	0	0	0	0	0	0	0	0	0	0	0	0	0	0	0	0	0	0	0	0	0	0	0	0	0	0	0	0	0	0	0	0	0	0	0	0	0	0	0	0	0	0	0	0	0	0	0	0	0	0	0	0	0	0	0	0	380	1e-05	0	0	0	0	0	0	0	0	0	0	0	0	0	0	0	0	0	0	0	0	0	0	0	0	0	0	0	0	0	0	0	0	0	0	0	0	0	0	0	0	0	0	0	0	0	0	0	0	0	0	0	0	0	0	0	0	0	0	0	0	0	0	0	0	0	0	0	0	693	5e-05	0	0	0	0	0	0	0	0	0	0	0	0	0	0	0	0	0	0	0	0	0	0	0	0	0	0	0	0	0	0	0	0	0	0	0	0	0	0	0	0	0	0	343	2e-05	0	0	0	0	0	0	0	0	0	0	0	0	0	0	0	0	0	0	0	0	0	0	0	0	0	0	0	0	0	0	0	0	0	0	0	0	0	0	0	0	0	0	0	0	0	0	0	0	0	0	0	0	0	0	0	0	0	0	0	0	0	0	0	0	848	5e-05	5036	0.00044	1331	0.00021	0	0	0	0	0	0
Thermobaculum terrenum	166501	S	0	0	0	0	0	0	0	0	0	0	0	0	0	0	0	0	0	0	0	0	0	0	0	0	0	0	0	0	0	0	0	0	0	0	0	0	0	0	0	0	0	0	0	0	0	0	0	0	0	0	0	0	0	0	0	0	0	0	0	0	0	0	0	0	0	0	0	0	0	0	0	0	0	0	0	0	0	0	0	0	0	0	0	0	0	0	0	0	0	0	0	0	0	0	0	0	0	0	0	0	0	0	0	0	0	0	0	0	0	0	0	0	0	0	0	0	0	0	0	0	0	0	0	0	0	0	0	0	0	0	0	0	0	0	0	0	0	0	0	0	0	0	0	0	0	0	0	0	0	0	0	0	0	0	0	0	0	0	0	0	0	0	0	0	0	0	0	0	0	0	0	0	0	0	0	0	0	0	0	0	0	0	0	0	0	0	0	0	0	0	0	0	0	0	0	0	0	0	0	0	0	0	0	0	0	0	0	0	0	0	35	0	0	0	0	0	0	0	0	0	0	0	0	0	0	0	0	0	0	0	0	0	0	0	0	0	0	0	0	0	0	0	0	0	0	0	0	0	0	0	0	0	0	0	0	0	0	0	0	0	0	0	0	0	0	0	0	0	0	0	0	0	0	0	0	0	0	0	0	0	0	0	123	2e-05	0	0	0	0	0	0	0	0	0	0	0	0	0	0	0	0	0	0	0	0	0	0	0	0	0	0	0	0	0	0	0	0	0	0	0	0	0	0	0	0	0	0	0	0	0	0	0	0	0	0	0	0	0	0	0	0	0	0	0	0	0	0	0	0	0	0	0	0	0	0	0	0	0	0	0	0	0	0	0	0	0	0	0	0	0	0	0	0	0	0	0	0	0	0	0	0	0	0	0	0	0	0	0	0	0	0	0	0	0	0	0	0	0	0	0	0	0	0	0	0	0	0	0	0	0	0	0	0	0	0	0	0	0	0	0	0	0	0	0	0	0	0	0	0	0	0	0	0	0	0	0	0	0	0	0	0	0	0	0	0	0	0	0	0	0	0	0	0	0	0	0	0	0	0	0	0	0	0	0	0	0	0	0	0	0	0	0	0	0	0	0	0	0	0	0	0	0	0	0	0	0	0	0	0	0	0	0	0	0	0	0	0	0	0	0	0	0	0	0	0	0	0	0	0	0	0	0	0	0	0	0	0	0	0	0	0	0	0	0	0	0	0	0	0	0	0	0	0	0	0	0	0	0	0	0	0	0	0	0	0	0	0	0	0	0	0	0	0	0	0	0	0	0	0	0	0	0	0	0	0	0	0	0	0	0	0	0	0	0	0	0	0	0	0	0	0	0	0	0	0	0	0	0	0	0	0	0	0	0	0	0	0	0	0	0	0	0	0	0	0	0	0	0	0	0	0	0	0	0	0	0	0	0	0	0	0	0	0	0	0	0	0	0	0	0	0	0	0	0	0	0	0	0	0	0	0	0	0	0	0	0	0	0	0	0	0	0	0	0	0	0	0	0	0	0	0	0	0	0	0	0	0	0	0	0	0	0	0	0	0	0	0	0	0	0	0	0	0	0	0	0	0	0	0	0	0	0	0	0	0	0	0	0	0	0	0	0	0	0	0	0	0	0	0	0	0	0	0	0	0	0	0	0	0	0	0	0	0	0	0	0	0	0	0	0	0	0	0	0	0	0	0	0	0	0	0	0	0	0	0	0	0	0	0	0	0	0	0	0	0	0	0	0	0	0	0	0	0	0	0	0	0	31	0	0	0	0	0	0	0	0	0	0	0	0	0	0	0	0	0	0	0	0	0	0	0	0	0	0	0	0	0	0	0	0	0	0	0	0	0	0	0	0	0	0	0	0	0	0	0	0	0	0	0	0	0	0	0	0	0	0	0	0	0	0	0	0	0	0	0	0	0	0	0	0	0	0	0	0	0	0	0	0	0	0	0	0	0	0	0	0	0	0	0	0	0	0	0	0	0	0	0	0	0	0	0	0	0	0	0	0	0	0	0	0	0	0	0	0	0	0	0	0	0	0	0	0	0	0	0	0	0	0	0	0	0	34	0	0	0	0	0
Caulobacter sp. Ji-3-8	2708539	S	0	0	0	0	0	0	0	0	0	0	0	0	0	0	0	0	0	0	0	0	0	0	0	0	0	0	0	0	0	0	0	0	0	0	0	0	0	0	0	0	0	0	0	0	0	0	0	0	0	0	0	0	0	0	0	0	0	0	0	0	0	0	0	0	0	0	0	0	0	0	0	0	0	0	0	0	0	0	0	0	0	0	0	0	0	0	0	0	0	0	0	0	0	0	0	0	0	0	0	0	0	0	0	0	0	0	0	0	0	0	0	0	0	0	0	0	0	0	0	0	0	0	0	0	0	0	0	0	0	0	0	0	0	0	0	0	0	0	0	0	0	0	0	0	0	0	0	0	0	0	0	0	0	0	0	0	0	0	0	0	0	0	0	0	0	0	0	0	0	0	0	0	0	0	0	0	0	0	0	0	0	0	0	0	0	0	0	0	0	0	0	0	0	0	0	0	0	0	0	0	0	0	0	0	0	0	0	0	0	0	0	0	0	0	0	0	0	0	0	0	0	0	0	0	0	0	0	0	0	0	0	0	0	0	0	0	0	0	0	0	0	0	0	0	0	0	0	0	0	0	0	0	0	0	0	0	0	0	0	0	0	0	0	0	0	0	0	0	0	0	0	0	0	0	0	0	0	0	0	0	0	0	0	0	0	0	0	0	0	0	0	0	0	0	0	0	0	0	0	0	0	0	0	0	0	0	0	0	0	0	0	0	0	0	0	0	0	0	0	0	0	0	0	0	0	0	0	0	0	0	0	0	0	0	0	0	0	0	0	0	0	0	0	0	0	0	0	0	0	0	0	0	0	0	0	0	0	0	0	0	0	0	0	0	0	0	0	0	0	0	0	0	0	0	0	0	0	0	0	0	0	0	0	0	0	0	0	0	0	0	0	0	0	0	0	0	0	0	0	0	0	0	0	0	0	0	0	0	0	0	0	0	0	0	0	0	0	0	0	0	0	0	0	0	0	0	0	0	0	0	0	0	0	0	0	0	0	0	0	0	0	0	0	0	0	0	0	0	0	0	0	0	0	0	0	0	0	0	0	0	0	0	0	0	0	0	0	0	0	0	0	0	0	0	0	0	0	0	0	0	0	0	0	0	0	0	0	0	0	0	0	0	0	0	0	0	0	0	0	0	0	0	0	0	0	0	0	0	0	0	0	0	0	0	0	0	0	0	0	0	0	0	0	0	0	0	0	0	0	0	0	0	0	0	0	0	0	0	0	0	0	0	0	0	0	0	0	0	0	0	0	0	0	0	0	0	0	0	0	0	0	0	0	0	0	0	0	0	0	0	0	0	0	0	0	0	0	0	0	0	0	0	0	0	0	0	0	0	0	0	0	0	0	0	0	0	0	0	0	0	0	0	0	0	0	0	0	0	0	0	0	0	0	0	0	0	0	0	0	0	0	0	0	0	0	0	0	0	0	0	0	0	0	0	0	0	0	0	0	0	0	0	0	0	0	0	0	0	0	0	0	0	0	0	0	0	0	0	0	0	0	0	0	0	0	0	0	0	0	0	0	0	0	0	0	0	0	0	0	0	0	0	0	0	0	0	0	0	0	0	0	0	0	0	0	0	0	0	0	0	0	0	0	0	0	0	0	0	0	0	0	0	0	0	0	0	0	0	0	0	0	0	0	0	0	0	0	0	0	0	0	0	0	0	0	0	0	0	0	0	0	0	0	0	0	0	0	0	0	0	0	0	0	0	0	0	0	0	0	0	0	0	0	0	0	0	0	0	0	0	0	0	0	0	0	0	0	0	0	0	0	0	0	0	0	0	0	0	0	0	0	0	0	0	0	0	0	0	0	0	0	0	0	0	0	0	0	0	0	0	0	0	0	0	0	0	0	0	0	0	0	0	0	0	0	0	0	0	0	0	120	1e-05	0	0	0	0	0	0	0	0	0	0	0	0	0	0	0	0	0	0	0	0	0	0	0	0	0	0	0	0	0	0	0	0	0	0	0	0	0	0	0	0	0	0	0	0	0	0	0	0	0	0	0	0	0	0	0	0	0	0	0	0	0	0	0	0	0	0	0	0	0	0	0	0	0	0
Gordonia phthalatica	1136941	S	0	0	0	0	0	0	0	0	0	0	0	0	0	0	0	0	0	0	0	0	0	0	0	0	0	0	545	4e-05	862	5e-05	0	0	0	0	0	0	0	0	0	0	0	0	0	0	0	0	0	0	0	0	0	0	0	0	0	0	1344	9e-05	0	0	0	0	0	0	0	0	0	0	0	0	0	0	0	0	0	0	0	0	0	0	1215	6e-05	0	0	0	0	290	2e-05	0	0	0	0	0	0	0	0	0	0	0	0	0	0	0	0	0	0	0	0	1502	9e-05	0	0	0	0	0	0	0	0	0	0	0	0	0	0	0	0	0	0	0	0	0	0	0	0	0	0	0	0	0	0	0	0	0	0	0	0	0	0	0	0	0	0	0	0	0	0	0	0	0	0	0	0	0	0	0	0	0	0	0	0	0	0	0	0	0	0	0	0	0	0	0	0	0	0	0	0	328	2e-05	0	0	0	0	0	0	0	0	0	0	0	0	0	0	0	0	1039	7e-05	0	0	0	0	0	0	243	2e-05	0	0	0	0	0	0	0	0	0	0	297	2e-05	0	0	1274	9e-05	0	0	0	0	343	4e-05	253	2e-05	0	0	777	6e-05	0	0	0	0	0	0	0	0	0	0	0	0	502	4e-05	389	2e-05	408	2e-05	0	0	553	3e-05	0	0	0	0	0	0	0	0	0	0	0	0	0	0	0	0	0	0	620	8e-05	0	0	0	0	0	0	660	3e-05	0	0	280	2e-05	0	0	7570	0.00069	0	0	0	0	0	0	0	0	0	0	0	0	0	0	0	0	115	1e-05	0	0	0	0	0	0	0	0	0	0	0	0	0	0	0	0	323	2e-05	0	0	0	0	0	0	0	0	0	0	0	0	0	0	0	0	0	0	0	0	0	0	0	0	136	0.00013	0	0	0	0	0	0	0	0	0	0	0	0	0	0	0	0	0	0	0	0	0	0	0	0	0	0	0	0	0	0	0	0	628	3e-05	0	0	0	0	0	0	0	0	0	0	0	0	0	0	0	0	0	0	0	0	0	0	0	0	0	0	0	0	0	0	0	0	0	0	0	0	0	0	0	0	0	0	0	0	376	3e-05	0	0	0	0	0	0	0	0	0	0	0	0	0	0	0	0	0	0	0	0	0	0	0	0	0	0	0	0	0	0	0	0	0	0	0	0	0	0	0	0	222	1e-05	0	0	0	0	0	0	0	0	0	0	0	0	0	0	0	0	0	0	0	0	0	0	0	0	0	0	0	0	0	0	0	0	0	0	0	0	0	0	0	0	0	0	0	0	0	0	0	0	0	0	0	0	0	0	0	0	0	0	0	0	0	0	0	0	0	0	329	2e-05	0	0	0	0	0	0	0	0	0	0	0	0	0	0	0	0	0	0	0	0	0	0	0	0	0	0	0	0	0	0	0	0	0	0	0	0	0	0	0	0	0	0	319	2e-05	0	0	0	0	0	0	0	0	0	0	0	0	0	0	0	0	0	0	0	0	0	0	0	0	0	0	0	0	0	0	0	0	0	0	457	2e-05	628	2e-05	0	0	0	0	0	0	0	0	0	0	0	0	0	0	0	0	0	0	0	0	96	1e-05	0	0	0	0	1541	0.0001	83	0	0	0	0	0	0	0	0	0	0	0	0	0	0	0	0	0	0	0	0	0	0	0	0	0	0	0	0	0	0	0	0	0	493	4e-05	545	4e-05	0	0	0	0	0	0	0	0	0	0	0	0	0	0	0	0	0	0	0	0	0	0	0	0	0	0	0	0	0	0	0	0	0	0	0	0	372	2e-05	0	0	368	2e-05	0	0	0	0	0	0	0	0	0	0	0	0	0	0	450	3e-05	344	1e-05	305	2e-05	0	0	0	0	0	0	0	0	0	0	237	1e-05	0	0	0	0	238	2e-05	0	0	0	0	0	0	0	0	0	0	0	0	0	0	0	0	0	0	274	2e-05	0	0	376	2e-05	368	2e-05	0	0	1092	7e-05	364	2e-05	116	1e-05	0	0	0	0	0	0	0	0	0	0	0	0	0	0	0	0	0	0	0	0	0	0	0	0	0	0	208	1e-05	0	0	0	0	0	0	0	0	289	2e-05	0	0	0	0	0	0	422	2e-05	0	0	820	6e-05	307	1e-05	182	2e-05	0	0	0	0	0	0	0	0	0	0	0	0	0	0	0	0	0	0	0	0	0	0	0	0	288	2e-05	0	0	0	0	0	0	0	0	0	0	0	0
Neisseria subflava	28449	S	468	0.00061	0	0	305	3e-05	1379	8e-05	0	0	0	0	0	0	0	0	284	2e-05	0	0	0	0	0	0	0	0	0	0	0	0	0	0	0	0	272	3e-05	0	0	0	0	0	0	0	0	0	0	0	0	0	0	0	0	0	0	0	0	0	0	0	0	370	3e-05	0	0	0	0	0	0	0	0	0	0	108	1e-05	0	0	0	0	0	0	0	0	0	0	0	0	0	0	0	0	0	0	0	0	511	4e-05	0	0	0	0	0	0	0	0	0	0	0	0	0	0	0	0	0	0	0	0	0	0	0	0	0	0	0	0	0	0	0	0	0	0	0	0	0	0	0	0	0	0	0	0	0	0	0	0	0	0	0	0	0	0	0	0	0	0	0	0	0	0	0	0	0	0	0	0	0	0	0	0	0	0	0	0	0	0	0	0	0	0	0	0	129	1e-05	297	2e-05	0	0	0	0	0	0	0	0	509	0.00093	0	0	0	0	0	0	0	0	0	0	0	0	0	0	0	0	0	0	0	0	0	0	0	0	0	0	0	0	0	0	0	0	0	0	0	0	0	0	0	0	0	0	0	0	0	0	0	0	0	0	0	0	0	0	0	0	0	0	0	0	0	0	0	0	0	0	0	0	0	0	0	0	2155	0.00017	0	0	0	0	0	0	0	0	0	0	0	0	0	0	0	0	0	0	0	0	0	0	0	0	0	0	0	0	0	0	0	0	0	0	0	0	0	0	0	0	0	0	0	0	0	0	0	0	0	0	0	0	0	0	0	0	0	0	0	0	0	0	0	0	0	0	0	0	0	0	0	0	0	0	0	0	0	0	431	0.00092	0	0	0	0	0	0	0	0	0	0	0	0	281	0.00027	0	0	0	0	0	0	0	0	0	0	0	0	797	4e-05	19955	0.00149	917	5e-05	600	5e-05	360	2e-05	287	2e-05	0	0	0	0	815	6e-05	0	0	0	0	0	0	0	0	0	0	0	0	0	0	0	0	0	0	0	0	0	0	0	0	0	0	0	0	0	0	0	0	1606	0.0001	276	2e-05	0	0	3011	0.00025	0	0	0	0	167	1e-05	0	0	0	0	0	0	0	0	0	0	0	0	0	0	0	0	1843	0.00011	0	0	0	0	0	0	1447	0.00011	317	2e-05	0	0	0	0	0	0	0	0	0	0	0	0	0	0	10005	0.00087	0	0	0	0	0	0	415	0.00012	0	0	0	0	0	0	0	0	0	0	254	2e-05	0	0	0	0	0	0	0	0	467	4e-05	0	0	232	2e-05	1019	7e-05	6258	0.00031	975	8e-05	0	0	0	0	0	0	0	0	303	3e-05	0	0	3529	0.00023	0	0	0	0	253	2e-05	226	1e-05	0	0	0	0	0	0	0	0	0	0	0	0	0	0	0	0	0	0	0	0	0	0	0	0	1713	0.00011	0	0	1341	9e-05	0	0	0	0	0	0	0	0	0	0	258	2e-05	208	2e-05	0	0	0	0	0	0	18459	0.00114	1520	0.0001	0	0	275	2e-05	0	0	0	0	0	0	0	0	0	0	351	3e-05	262	2e-05	0	0	0	0	0	0	0	0	398	2e-05	0	0	1122	9e-05	0	0	0	0	0	0	0	0	0	0	0	0	0	0	0	0	0	0	0	0	0	0	1017	9e-05	2031	0.00012	0	0	0	0	0	0	0	0	0	0	0	0	0	0	0	0	0	0	0	0	0	0	719	5e-05	0	0	142	1e-05	0	0	0	0	0	0	0	0	0	0	0	0	0	0	0	0	203	2e-05	0	0	0	0	0	0	437	3e-05	21084	0.00147	0	0	399	1e-05	0	0	0	0	0	0	0	0	0	0	0	0	311	2e-05	167	1e-05	0	0	0	0	0	0	0	0	0	0	0	0	0	0	0	0	0	0	0	0	0	0	0	0	0	0	0	0	0	0	0	0	0	0	0	0	0	0	0	0	0	0	0	0	0	0	0	0	0	0	0	0	0	0	0	0	0	0	0	0	2024	0.00017	0	0	0	0	0	0	0	0	0	0	0	0	0	0	0	0	0	0	0	0	0	0	0	0	0	0	0	0	0	0	0	0	0	0	0	0	119	1e-05	170	2e-05	162	1e-05	151	1e-05	0	0	0	0	0	0	0	0	0	0	0	0	0	0	0	0	0	0	0	0	246	1e-05	0	0	0	0	0	0	0	0	0	0	0	0	0	0	0	0	0	0	0	0	0	0	0	0	0	0	0	0	0	0	0	0	0	0	0	0	0	0	0	0	0	0	0	0	0	0
Xanthomonas cucurbitae	56453	S	0	0	0	0	0	0	0	0	0	0	0	0	0	0	0	0	0	0	0	0	0	0	0	0	0	0	0	0	0	0	0	0	0	0	0	0	0	0	0	0	0	0	0	0	0	0	0	0	0	0	0	0	0	0	0	0	0	0	0	0	0	0	0	0	64	1e-05	0	0	0	0	0	0	0	0	0	0	52	0	0	0	0	0	0	0	0	0	0	0	0	0	0	0	0	0	0	0	0	0	0	0	0	0	0	0	0	0	0	0	0	0	0	0	0	0	0	0	0	0	0	0	0	0	0	0	0	0	0	0	0	0	0	0	0	0	0	0	0	0	0	0	0	0	0	0	0	0	0	0	0	0	0	0	0	0	0	0	0	0	0	0	0	0	0	0	0	0	0	0	0	0	0	0	0	0	0	0	0	0	0	0	0	0	0	0	0	0	0	0	0	0	0	0	0	0	0	0	0	0	0	0	0	0	0	0	0	0	0	0	0	0	0	0	0	0	0	0	0	0	0	0	0	0	0	0	0	0	0	0	0	0	0	0	0	0	0	0	0	0	0	0	0	0	0	0	0	0	0	0	0	0	0	0	0	0	0	0	0	0	0	0	0	0	0	0	0	0	0	0	0	0	0	0	0	0	0	0	0	0	0	0	0	0	0	0	0	0	0	0	0	0	0	0	0	0	0	0	0	0	0	0	0	0	0	0	0	0	0	0	0	0	0	0	0	0	0	0	0	0	0	0	0	0	0	0	0	0	0	0	0	0	0	0	0	0	0	0	0	0	0	0	0	0	0	0	0	0	0	0	0	0	0	0	0	0	0	0	0	0	0	0	0	0	0	0	0	0	0	0	0	0	0	0	0	0	0	0	0	0	0	0	0	0	0	0	0	0	0	0	0	0	0	0	0	0	0	0	0	0	0	0	0	0	0	0	0	0	0	0	0	0	0	0	0	0	0	0	0	0	0	0	0	0	0	0	0	0	0	0	0	0	0	0	0	0	0	0	0	0	0	0	0	0	0	0	0	0	0	0	0	0	0	0	0	0	0	0	0	0	0	0	0	0	0	0	0	0	0	0	0	0	0	0	0	0	0	0	0	0	0	0	0	0	0	0	0	0	0	0	0	0	0	0	0	0	0	0	0	0	0	0	0	0	0	0	0	0	0	0	0	0	0	0	0	0	0	0	0	0	0	0	0	0	0	0	0	0	0	0	0	0	0	0	0	0	0	0	0	0	0	0	0	0	0	0	0	0	0	0	0	0	0	0	0	0	0	0	0	0	0	0	0	0	0	0	0	0	0	0	0	0	0	0	0	0	0	0	0	0	0	0	0	0	0	0	0	0	0	0	0	0	0	0	0	0	0	0	0	0	0	0	0	0	0	0	0	0	0	0	0	0	0	0	0	0	0	0	0	0	0	0	0	0	0	0	0	0	0	0	0	0	0	0	0	0	0	0	0	0	0	0	0	0	0	0	0	0	0	0	0	0	0	0	0	0	0	0	0	0	0	0	0	0	0	0	0	0	0	0	0	0	0	0	0	0	0	0	0	0	0	0	0	0	0	0	0	0	0	0	0	0	0	0	0	0	0	0	0	0	0	0	0	0	0	0	0	0	0	0	0	0	0	0	0	0	0	0	0	0	0	0	0	0	0	0	0	0	0	0	0	0	0	0	0	0	0	0	0	0	0	0	0	0	0	0	0	0	0	0	0	0	0	0	0	0	0	0	0	0	0	0	0	0	0	0	0	0	0	0	0	0	0	0	0	0	0	0	0	0	0	0	0	0	0	0	0	0	0	0	0	0	0	0	0	0	0	0	0	0	0	0	0	0	0	0	0	0	0	0	0	0	0	0	0	0	0	0	0	0	0	0	0	0	0	0	0	0	0	0	0	0	0	0	0	0	0	0	0	0	0	0	0	0	0	0	0	0	0	0	0	0	0	0	0	0	0	0	0	0	0	0	0	0	0	0	0	0	0	0	0	0	0	0	0	0	0	0	0	0	0	0	0	0	0	0	0	0	0	0	0	0	0	0	0	0	0	0	0	0	0	0	46	0	0	0	0	0
Diaphorobacter polyhydroxybutyrativorans	1546149	S	0	0	0	0	0	0	35069	0.00212	10792	0.00075	36811	0.00272	18035	0.00126	26975	0.00221	21915	0.00163	10645	0.00072	10439	0.00078	24575	0.00136	22074	0.00128	24497	0.00162	0	0	241695	0.01814	9870	0.00083	14104	0.00134	21574	0.00161	37206	0.0029	14764	0.0013	22823	0.00122	0	0	13486	0.00094	11241	0.00069	16336	0.00118	22045	0.00147	22503	0.00141	0	0	0	0	106785	0.00755	12985	0.00101	117464	0.00946	29829	0.00283	16980	0.00152	14773	0.00116	10252	0.00075	29467	0.00164	9199	0.00047	12113	0.0009	0	0	21268	0.00211	13965	0.0013	0	0	0	0	23657	0.00217	27311	0.00185	21931	0.00153	23337	0.00159	11460	0.00084	47572	0.0038	15413	0.00103	8435	0.00061	9356	0.0007	0	0	47094	0.00386	58625	0.00419	8114	0.00061	7480	0.00061	14322	0.0007	0	0	0	0	28358	0.0017	32457	0.00223	34794	0.00229	29443	0.0024	88317	0.00269	45394	0.00259	39430	0.00207	32947	0.00208	35550	0.00241	50428	0.00232	32132	0.00281	40248	0.0032	31235	0.00394	34511	0.00291	25240	0.00299	42226	0.00354	32255	0.00237	33234	0.00245	27234	0.00313	36236	0.00215	29672	0.00209	21635	0.00173	22699	0.00215	26577	0.00181	35643	0.00247	28828	0.00149	24972	0.00257	22093	0.00154	17329	0.00099	9859	0.00063	25221	0.00169	21598	0.00129	13152	0.00078	29149	0.00178	805	0.00147	18001	0.00094	0	0	27706	0.00166	22793	0.00247	10640	0.0007	12682	0.00084	27745	0.00239	14045	0.00049	19773	0.00169	0	0	6948	0.00054	10576	0.001	16945	0.00151	10205	0.00069	52275	0.00337	0	0	12627	0.00118	0	0	0	0	12106	0.00097	0	0	0	0	49158	0.00286	0	0	0	0	20202	0.00079	6777	0.00051	15752	0.00103	45258	0.0038	12395	0.00092	18347	0.00155	27260	0.00142	16216	0.00082	0	0	11938	0.00064	55376	0.00404	26495	0.00208	22336	0.00135	19558	0.00079	0	0	27663	0.00182	18608	0.00159	28882	0.00794	0	0	22297	0.00298	0	0	17939	0.00104	0	0	12595	0.00064	26987	0.00135	0	0	0	0	0	0	21387	0.00165	0	0	0	0	7167	0.00082	17717	0.00091	9609	0.00055	7246	0.00051	10345	0.00074	0	0	0	0	0	0	8635	0.00067	47943	0.00238	12809	0.00097	0	0	59481	0.003	0	0	51861	0.00269	0	0	0	0	47528	0.00217	16386	0.0013	0	0	0	0	83972	0.00635	132366	0.00813	0	0	12892	0.00083	0	0	0	0	0	0	0	0	77908	0.00511	16732	0.00141	14951	0.00099	10750	0.00069	28180	0.00206	13279	0.00069	13844	0.00103	7469	0.00039	14483	0.00115	28612	0.00184	18806	0.00123	13516	0.00108	9277	0.00075	11822	0.00081	0	0	0	0	18587	0.00108	0	0	0	0	7516	0.00054	0	0	25552	0.00264	12161	0.00082	16884	0.00129	9844	0.00075	8903	0.00077	12494	0.00091	0	0	19440	0.00211	8446	0.00071	81254	0.00503	13040	0.00087	36479	0.0021	10346	0.00085	30208	0.00191	0	0	30440	0.0021	21181	0.00199	65412	0.00471	14087	0.00094	0	0	9648	0.00126	18524	0.00119	0	0	75157	0.00407	10051	0.00059	16598	0.00105	25789	0.0018	34521	0.00221	17167	0.00125	13143	0.00095	7863	0.0008	7524	0.00091	0	0	9646	0.00067	0	0	8826	0.00068	18340	0.00088	44970	0.0039	16886	0.0011	13117	0.00139	24575	0.00208	0	0	26978	0.00215	11182	0.0008	16529	0.00205	14826	0.00107	35138	0.00328	12216	0.00099	14147	0.00121	14453	0.00095	23993	0.00152	22846	0.00192	16812	0.00153	22601	0.00178	27239	0.00288	10929	0.00074	53186	0.00263	41279	0.00336	16099	0.00108	16757	0.00117	0	0	33739	0.00258	0	0	22695	0.00152	19878	0.00128	33237	0.00207	17154	0.00097	26515	0.00197	21312	0.00122	0	0	0	0	0	0	19508	0.00122	7493	0.00049	0	0	39950	0.00385	10124	0.00074	15041	0.00129	12290	0.00087	31989	0.00225	13039	0.001	21227	0.00138	9538	0.00071	15955	0.00113	11658	0.00094	0	0	18442	0.00128	10055	0.0007	0	0	50313	0.00455	14387	0.00105	0	0	0	0	43713	0.00293	0	0	8915	0.0006	9432	0.00059	7164	0.00054	0	0	15040	0.00091	16326	0.00147	17855	0.00129	0	0	37315	0.00289	0	0	16755	0.00096	0	0	40237	0.00251	15255	0.00145	11236	0.00058	10626	0.00062	0	0	26593	0.00131	15891	0.00057	29919	0.00208	14707	0.00112	12514	0.00087	47349	0.0031	0	0	10733	0.00066	9890	0.00076	20775	0.00154	23362	0.00273	0	0	30086	0.00175	0	0	0	0	0	0	31402	0.00116	0	0	7364	0.00075	0	0	0	0	0	0	10860	0.00061	0	0	15680	0.00111	8073	0.00088	7208	0.00053	12330	0.0007	11560	0.00061	0	0	0	0	31262	0.00206	7838	0.00061	8796	0.00065	0	0	74149	0.0058	0	0	0	0	25354	0.00249	31525	0.00188	6951	0.00049	46614	0.00287	6348	0.00024	9727	0.0006	0	0	29756	0.00239	0	0	18152	0.00114	0	0	50101	0.00394	49482	0.00318	0	0	13609	0.00094	16828	0.00112	0	0	22744	0.00146	17483	0.00099	0	0	0	0	0	0	15009	0.0008	13427	0.00075	18841	0.00113	18650	0.00117	31210	0.00125	0	0	0	0	13536	0.00079	11814	0.001	19519	0.00163	13307	0.00076	24904	0.00142	0	0	9332	0.00054	0	0	0	0	0	0	7541	0.00055	22613	0.00172	55785	0.00377	16058	0.00071	0	0	0	0	0	0	0	0	16586	0.00104	15741	0.00098	13688	0.0009	0	0	6670	0.00041	12405	0.00075	22102	0.0012	0	0	12165	0.00076	0	0	0	0	0	0	0	0	0	0	18158	0.00103	25703	0.00317	32730	0.00416	12634	0.0007	20325	0.00113	2037	0.00028	7359	0.00052	21010	0.00285	22532	0.00146	11463	0.00072	0	0	27811	0.00151	12819	0.00068	12076	0.00086	7974	0.00082	7838	0.00041	7307	0.00062	0	0	27631	0.00133	32552	0.00331	46154	0.00343	25419	0.00132	74335	0.00492	34745	0.00267	0	0	50740	0.00359	16602	0.00122	27929	0.00168	89223	0.00478	28642	0.00196	15498	0.00124	48466	0.0034	45785	0.003	0	0	0	0	0	0	17721	0.00103	0	0	0	0
Aminipila sp. CBA3637	2697030	S	0	0	0	0	55	0	69	0	182	1e-05	746	6e-05	0	0	93	1e-05	87	1e-05	577	4e-05	244	2e-05	147	1e-05	254	1e-05	502	3e-05	0	0	0	0	118	1e-05	91	1e-05	0	0	155	1e-05	218	2e-05	0	0	82	1e-05	0	0	509	3e-05	234	2e-05	0	0	155	1e-05	730	5e-05	0	0	0	0	74	1e-05	0	0	0	0	329	3e-05	0	0	212	2e-05	405	2e-05	182	1e-05	538	4e-05	555	3e-05	0	0	300	3e-05	365	3e-05	0	0	0	0	0	0	647	5e-05	0	0	0	0	108	1e-05	0	0	70	1e-05	252	2e-05	366	2e-05	0	0	66	0	1767	0.00013	262	2e-05	431	2e-05	88	1e-05	0	0	205	1e-05	133	1e-05	113	1e-05	88	1e-05	324	1e-05	190	1e-05	194	1e-05	117	1e-05	131	1e-05	268	1e-05	105	1e-05	92	1e-05	40	1e-05	116	1e-05	89	1e-05	145	1e-05	173	1e-05	287	2e-05	73	1e-05	257	2e-05	105	1e-05	81	1e-05	97	1e-05	179	1e-05	287	2e-05	331	2e-05	186	2e-05	583	4e-05	249	1e-05	211	1e-05	208	1e-05	181	1e-05	272	2e-05	147	1e-05	0	0	83	0	542	4e-05	279	2e-05	150	2e-05	691	5e-05	332	2e-05	201	2e-05	147	1e-05	1078	9e-05	269	2e-05	190	1e-05	0	0	160	1e-05	305	2e-05	218	1e-05	0	0	628	6e-05	169	1e-05	405	3e-05	145	1e-05	201	2e-05	0	0	582	3e-05	182	2e-05	2755	0.00024	301	1e-05	1024	8e-05	0	0	407	3e-05	477	4e-05	179	2e-05	173	1e-05	197	1e-05	3350	0.00022	1265	7e-05	0	0	65	1e-05	0	0	226	1e-05	422	3e-05	482	3e-05	0	0	165	5e-05	0	0	234	3e-05	209	2e-05	1388	8e-05	2106	0.00013	1062	5e-05	69	0	414	3e-05	170	1e-05	864	8e-05	113	1e-05	0	0	130	1e-05	65	1e-05	1531	8e-05	505	3e-05	258	2e-05	180	1e-05	640	4e-05	990	7e-05	711	5e-05	338	3e-05	119	1e-05	722	5e-05	212	1e-05	537	3e-05	431	3e-05	290	2e-05	0	0	822	9e-05	129	1e-05	711	6e-05	187	1e-05	0	0	638	5e-05	131	1e-05	174	1e-05	431	3e-05	302	3e-05	293	2e-05	0	0	253	2e-05	164	1e-05	144	1e-05	162	1e-05	634	4e-05	0	0	624	3e-05	384	3e-05	0	0	0	0	0	0	103	1e-05	0	0	76	1e-05	134	1e-05	442	4e-05	578	3e-05	127	1e-05	1074	8e-05	0	0	178	1e-05	0	0	0	0	80	1e-05	104	1e-05	95	1e-05	81	1e-05	1016	7e-05	297	2e-05	69	1e-05	314	3e-05	182	1e-05	173	1e-05	0	0	64	1e-05	290	2e-05	0	0	156	1e-05	0	0	211	2e-05	160	1e-05	1355	8e-05	0	0	403	3e-05	72	0	0	0	79	0	0	0	86	1e-05	0	0	421	3e-05	191	1e-05	0	0	0	0	288	3e-05	411	3e-05	0	0	247	2e-05	1029	5e-05	85	1e-05	1301	8e-05	165	2e-05	67	1e-05	0	0	84	1e-05	162	1e-05	54	1e-05	959	7e-05	91	1e-05	242	2e-05	0	0	0	0	462	3e-05	95	1e-05	171	2e-05	216	2e-05	48	1e-05	497	3e-05	52	0	277	2e-05	110	1e-05	621	4e-05	182	3e-05	0	0	0	0	124	1e-05	0	0	0	0	0	0	330	2e-05	199	1e-05	167	1e-05	955	8e-05	1458	0.0001	95	1e-05	588	4e-05	277	4e-05	0	0	181	1e-05	0	0	433	3e-05	235	2e-05	140	1e-05	232	2e-05	249	2e-05	0	0	832	7e-05	772	5e-05	0	0	297	2e-05	122	1e-05	0	0	66	0	0	0	0	0	124	1e-05	1902	0.00012	126	1e-05	342	2e-05	267	2e-05	666	5e-05	457	3e-05	77	1e-05	380	3e-05	0	0	382	3e-05	499	3e-05	0	0	124	1e-05	200	1e-05	320	3e-05	0	0	209	1e-05	377	3e-05	1365	7e-05	1542	6e-05	169	1e-05	202	2e-05	143	1e-05	0	0	1102	6e-05	506	3e-05	0	0	95	1e-05	0	0	1132	0.0001	274	2e-05	346	3e-05	1164	9e-05	782	5e-05	109	0	461	4e-05	131	1e-05	236	2e-05	0	0	125	1e-05	0	0	135	1e-05	0	0	0	0	175	1e-05	118	1e-05	204	1e-05	1380	9e-05	1025	9e-05	136	1e-05	271	2e-05	891	7e-05	472	4e-05	77	1e-05	0	0	0	0	166	2e-05	0	0	117	1e-05	296	2e-05	449	2e-05	1602	0.0001	358	3e-05	105	1e-05	182	2e-05	1358	9e-05	119	1e-05	58	0	137	1e-05	0	0	1058	7e-05	2460	0.00016	914	5e-05	260	2e-05	645	4e-05	237	2e-05	404	3e-05	830	5e-05	1138	6e-05	629	4e-05	111	1e-05	162	1e-05	207	1e-05	100	1e-05	348	3e-05	194	1e-05	259	2e-05	116	1e-05	410	2e-05	120	1e-05	204	2e-05	495	3e-05	281	2e-05	258	2e-05	1021	8e-05	819	6e-05	0	0	0	0	148	1e-05	0	0	92	1e-05	7022	0.00051	4581	0.00031	177	1e-05	1244	8e-05	690	5e-05	629	5e-05	6863	0.00042	173	1e-05	222	1e-05	503	3e-05	2796	0.00017	164	1e-05	577	3e-05	340	2e-05	375	3e-05	128	1e-05	639	4e-05	105	1e-05	83	1e-05	1554	9e-05	291	2e-05	0	0	437	3e-05	550	7e-05	1361	9e-05	5568	0.00035	2147	0.00028	664	4e-05	1526	8e-05	3704	0.00026	1678	0.00017	3348	0.00017	3276	0.00028	5161	0.00036	3715	0.00018	439	4e-05	172	1e-05	229	1e-05	185	1e-05	197	2e-05	232	1e-05	678	5e-05	159	1e-05	283	2e-05	231	1e-05	115	1e-05	153	1e-05	89	1e-05	324	2e-05	157	1e-05	0	0	0	0	549	3e-05	207	3e-05	0	0
Lautropia mirabilis	47671	S	201	0.00026	0	0	11732	0.00099	7081	0.00043	4428	0.00031	2919	0.00022	2934	0.0002	731	6e-05	2165	0.00016	4587	0.00031	3116	0.00023	2809	0.00016	4339	0.00025	745	5e-05	1079	7e-05	1149	9e-05	6889	0.00058	4194	0.0004	4144	0.00031	4153	0.00032	3917	0.00034	74175	0.00397	1986	0.00017	2429	0.00017	4472	0.00027	3504	0.00025	946	6e-05	2946	0.00018	1938	0.00013	264	2e-05	1413	0.0001	5513	0.00043	5565	0.00045	3770	0.00036	816	7e-05	2138	0.00017	6032	0.00044	1850	0.0001	3023	0.00015	4376	0.00033	4756	0.00022	910	9e-05	1265	0.00012	713	5e-05	290	3e-05	856	8e-05	3795	0.00026	10575	0.00074	4952	0.00034	2626	0.00019	6643	0.00053	1724	0.00011	3320	0.00024	3560	0.00027	3882	0.00023	1969	0.00016	2094	0.00015	680	5e-05	595	5e-05	4500	0.00022	3852	0.00028	0	0	2429	0.00015	1731	0.00012	1307	9e-05	1792	0.00015	3030	9e-05	1557	9e-05	1931	0.0001	1467	9e-05	1542	0.0001	2077	0.0001	920	8e-05	1075	9e-05	520	7e-05	1253	0.00011	712	8e-05	874	7e-05	1230	9e-05	1001	7e-05	482	6e-05	968	6e-05	1214	9e-05	866	7e-05	858	8e-05	1210	8e-05	1514	0.0001	2393	0.00012	1218	0.00013	1126	8e-05	5426	0.00031	1320	8e-05	1106	7e-05	1364	8e-05	1363	8e-05	640	4e-05	143	0.00026	2162	0.00011	656	5e-05	2790	0.00017	373	4e-05	2254	0.00015	3364	0.00022	2634	0.00023	5870	0.0002	993	9e-05	1618	0.0001	442	3e-05	443	4e-05	647	6e-05	1286	9e-05	4463	0.00029	660	5e-05	810	8e-05	8703	0.00065	721	6e-05	954	8e-05	720	8e-05	1067	0.0001	4367	0.00025	5104	0.00042	600	5e-05	3429	0.00013	174	1e-05	1045	7e-05	678	6e-05	1562	0.00012	7836	0.00066	7727	0.0004	1782	9e-05	1460	0.0001	1789	0.0001	590	4e-05	7379	0.00058	522	3e-05	4187	0.00017	443	3e-05	1113	7e-05	5738	0.00049	206	6e-05	234	2e-05	2793	0.00037	300	4e-05	1130	7e-05	3225	0.00019	5519	0.00028	2898	0.00015	236	2e-05	1483	0.00013	1867	0.00017	5362	0.00041	200	2e-05	3261	0.00018	692	8e-05	3105	0.00016	4629	0.00027	1559	0.00011	375	3e-05	1038	7e-05	2342	0.00017	669	5e-05	826	6e-05	1750	9e-05	2046	0.00016	1000	5e-05	17410	0.00088	1126	8e-05	2361	0.00012	0	0	135	1e-05	1096	5e-05	403	3e-05	655	4e-05	276	0.00059	2290	0.00017	2842	0.00017	829	7e-05	415	3e-05	1142	0.00011	4553	0.00038	297	0.00029	498	5e-05	122828	0.00806	681	6e-05	862	6e-05	636	4e-05	1274	9e-05	3377	0.00017	5564	0.00042	4829	0.00025	1160	9e-05	3135	0.0002	3324	0.00022	707	6e-05	2316	0.00019	3498	0.00024	3303	0.00026	3182	0.00017	2294	0.00013	336	3e-05	353	4e-05	1548	0.00011	1846	0.00018	1932	0.0002	1033	7e-05	1535	0.00012	815	6e-05	405	4e-05	1201	9e-05	5410	0.00042	1036	0.00011	1100	9e-05	73510	0.00455	4338	0.00029	3821	0.00022	21338	0.00174	2529	0.00016	0	0	6340	0.00044	1667	0.00016	1325	0.0001	4055	0.00027	6576	0.00041	362	5e-05	1096	7e-05	1038	6e-05	1160	6e-05	1738	0.0001	2123	0.00013	2362	0.00017	1083	7e-05	3421	0.00025	328118	0.02375	820	8e-05	1238	0.00015	2290	0.00023	2275	0.00016	236	2e-05	2533	0.00019	1679	8e-05	5121	0.00044	3336	0.00022	1199	0.00013	1554	0.00013	124	4e-05	2154	0.00017	1341	0.0001	1339	0.00017	2369	0.00017	411	4e-05	1894	0.00015	775	7e-05	1951	0.00013	1625	0.0001	2283	0.00019	11535	0.00105	1427	0.00011	1376	0.00015	2986	0.0002	13739	0.00068	1192	0.0001	1923	0.00013	1474	0.0001	291	4e-05	1379	0.00011	2274	0.00023	5942	0.0004	2121	0.00014	719	4e-05	2469	0.00014	3617	0.00027	746	4e-05	2443	0.00021	3465	0.00027	4639	0.00032	4262	0.00027	2749	0.00018	251	3e-05	349	3e-05	2541	0.00019	1506	0.00013	5615	0.0004	26872	0.00189	1379	0.00011	19506	0.00127	1002	8e-05	3079	0.00022	2502	0.0002	3537	0.00024	1104	8e-05	1958	0.00014	693	5e-05	1139	0.0001	3830	0.00028	6775	0.00048	1613	0.00014	6084	0.00041	123922	0.00767	23966	0.00163	2279	0.00014	2345	0.00018	2350	0.00019	2612	0.00016	632	6e-05	2541	0.00018	235	2e-05	853	7e-05	5231	0.00036	2113	0.00012	4073	0.00045	2031	0.00013	1526	0.00014	14110	0.00072	677	4e-05	6626	0.00053	3574	0.00018	3713	0.00013	1897	0.00013	807	6e-05	2127	0.00015	683	4e-05	2391	0.00012	2786	0.00017	591	5e-05	2422	0.00018	612	7e-05	3938	0.00034	870	5e-05	1892	0.00014	3984	0.00032	3194	0.0002	3040	0.00011	2653	0.00021	484	5e-05	1635	0.00011	856	8e-05	4917	0.00039	2975	0.00017	14490	0.00132	986	7e-05	441	5e-05	2628	0.00019	1451	8e-05	3502	0.00019	1873	0.00013	2606	0.00022	3353	0.00022	1691	0.00013	638	5e-05	1754	0.00013	423	3e-05	2134	0.00018	4121	0.00028	1781	0.00017	17020	0.00101	11965	0.00084	3122	0.00019	4248	0.00016	3756	0.00023	4316	0.00034	1658	0.00013	895	9e-05	638	4e-05	632	5e-05	4229	0.00033	7273	0.00047	0	0	2364	0.00016	830	6e-05	2475	0.00015	1573	0.0001	3856	0.00022	2196	0.00018	1978	0.00015	4238	0.00026	3205	0.00017	4570	0.00026	1834	0.00011	2486	0.00016	5100	0.0002	3858	0.00027	997	8e-05	1633	0.0001	687	6e-05	1636	0.00014	2061	0.00012	3247	0.00018	1518	0.00013	1139	7e-05	626	4e-05	1653	0.00011	3642	0.00027	601	4e-05	2971	0.00023	9433	0.00064	17455	0.00077	2635	0.00021	7155	0.00054	514	4e-05	1430	0.0001	1541	0.0001	1073	7e-05	743	5e-05	1238	0.0001	726	4e-05	1916	0.00012	2211	0.00012	1366	8e-05	628	4e-05	2150	0.00017	3428	0.0002	552	3e-05	1151	8e-05	539	4e-05	2224	0.00013	1678	0.00021	390	5e-05	1919	0.00011	461	3e-05	0	0	466	3e-05	642	9e-05	350	2e-05	751	5e-05	0	0	2142	0.00012	805	4e-05	381	3e-05	590	6e-05	2570	0.00013	0	0	987	7e-05	598	3e-05	477	5e-05	1083	8e-05	1412	7e-05	1679	0.00011	879	7e-05	2066	0.00013	1408	0.0001	2023	0.00015	1409	8e-05	1913	0.0001	1371	9e-05	603	5e-05	1445	0.0001	1529	0.0001	447	3e-05	622	5e-05	0	0	2672	0.00016	123	2e-05	672	5e-05
Paenibacillus sp. IHB B 3084	867076	S	0	0	0	0	0	0	0	0	0	0	0	0	0	0	0	0	0	0	0	0	0	0	0	0	0	0	0	0	0	0	0	0	0	0	0	0	0	0	0	0	0	0	0	0	0	0	0	0	0	0	0	0	0	0	0	0	0	0	0	0	0	0	0	0	0	0	0	0	0	0	0	0	0	0	0	0	0	0	0	0	0	0	0	0	0	0	0	0	0	0	0	0	0	0	0	0	0	0	0	0	0	0	0	0	0	0	0	0	0	0	0	0	0	0	0	0	0	0	0	0	0	0	0	0	0	0	0	0	0	0	0	0	0	0	0	0	0	0	0	0	0	0	0	0	0	0	0	0	0	0	0	0	0	0	0	0	0	0	0	0	0	0	0	0	30	0	0	0	0	0	0	0	0	0	0	0	0	0	0	0	0	0	0	0	0	0	0	0	0	0	0	0	0	0	0	0	0	0	0	0	0	0	0	0	0	0	22	0	0	0	0	0	0	0	0	0	0	0	0	0	0	0	0	0	0	0	0	0	0	0	0	0	0	0	0	0	0	0	0	0	0	0	0	0	0	0	0	0	0	0	0	0	0	0	0	0	0	0	0	0	0	0	0	0	0	0	0	0	0	0	0	0	0	0	0	0	0	0	0	0	0	0	0	0	0	0	0	0	0	0	0	0	0	0	0	0	0	0	0	0	0	0	0	0	0	0	0	0	0	0	0	0	0	0	0	0	0	0	0	0	0	0	0	0	0	0	0	0	0	0	0	0	0	0	0	0	0	0	0	0	0	0	0	0	0	0	0	0	0	0	0	0	0	0	0	0	0	0	0	0	0	0	0	0	0	0	0	0	0	0	0	0	0	0	0	0	0	0	0	0	0	0	0	0	0	0	0	0	0	0	0	0	0	0	0	0	0	0	0	0	0	0	0	0	0	0	0	0	0	0	0	0	0	0	0	0	0	0	0	0	0	0	0	0	0	0	0	0	0	0	0	0	0	0	0	0	0	0	0	0	0	0	0	0	0	0	0	0	0	0	0	0	0	0	0	0	0	0	0	0	0	0	0	0	0	0	0	0	0	0	0	0	0	0	0	0	0	0	0	0	0	0	0	0	0	0	0	0	0	0	0	0	0	0	0	0	0	0	0	0	0	0	0	0	0	0	0	0	0	0	0	0	0	0	0	0	0	0	0	0	0	0	0	0	0	0	0	0	0	0	0	0	0	0	0	0	0	0	0	0	0	0	0	0	0	0	0	0	0	0	0	0	0	0	0	0	0	0	0	0	0	0	0	0	0	0	0	0	0	0	0	0	0	0	0	0	0	0	0	0	0	0	0	0	0	0	0	0	0	0	0	0	0	0	0	0	0	0	0	0	0	0	0	0	0	0	0	0	0	0	0	0	0	0	0	0	0	0	0	0	0	0	0	0	0	0	0	0	0	0	0	0	0	0	0	0	0	0	0	0	0	0	0	0	0	0	0	0	0	0	0	0	0	0	0	0	0	0	0	0	0	0	0	0	0	0	0	0	0	0	0	0	0	0	0	0	0	0	0	0	0	0	0	0	0	0	0	0	0	0	0	0	0	0	0	0	0	0	0	0	0	0	0	0	0	0	0	0	0	0	0	0	0	0	0	0	0	0	0	0	0	0	0	0	0	0	0	0	0	0	0	0	0	0	0	0	0	0	0	0	0	0	0	0	0	0	0	0	0	0	0	0	0	0	0	0	0	0	0	0	0	0	0	0	0	0	41	0	0	0	0	0	0	0	0	0	0	0	0	0	0	0	0	0	0	0	0	0	0	0	0	0	0	0	0	0	0	0	0	0	0	0	0	0	0	0	0	0	0	0	0	0	0	0	0	0	0	0	0	0	0	0	0	0	0	0	0	0	0	0	0	0	0	0	0	0	0	0	80	1e-05	0	0	0	0	0	0	0	0	0	0	0	0	0	0	0	0	0	0	0	0	0	0	0	0	0	0	0	0	0	0	0	0	29	0	0	0	0	0	0	0	0	0	0	0	0	0	0	0	0	0	0	0	0	0	0	0	0	0	0	0	0	0	0	0	0	0
Clostridium saccharobutylicum	169679	S	0	0	0	0	0	0	0	0	0	0	32135	0.00238	0	0	0	0	0	0	0	0	0	0	0	0	0	0	0	0	0	0	0	0	0	0	0	0	0	0	0	0	394	3e-05	0	0	0	0	0	0	0	0	0	0	0	0	0	0	0	0	0	0	0	0	0	0	0	0	0	0	504	5e-05	0	0	0	0	27100	0.00151	0	0	0	0	0	0	0	0	0	0	0	0	0	0	0	0	0	0	148280	0.01036	0	0	0	0	0	0	0	0	0	0	0	0	83	0	90159	0.00739	0	0	24906	0.00187	0	0	0	0	0	0	0	0	0	0	0	0	0	0	0	0	0	0	0	0	0	0	0	0	0	0	0	0	0	0	0	0	0	0	0	0	0	0	0	0	0	0	0	0	0	0	0	0	0	0	0	0	0	0	0	0	0	0	0	0	0	0	0	0	0	0	0	0	0	0	0	0	6633	0.0004	0	0	0	0	0	0	0	0	97253	0.00584	0	0	91	1e-05	16801	0.00112	0	0	0	0	0	0	0	0	0	0	170	2e-05	0	0	25417	0.00172	6910	0.00045	0	0	0	0	0	0	0	0	0	0	0	0	0	0	24071	0.0014	0	0	0	0	0	0	0	0	0	0	0	0	17974	0.00134	0	0	0	0	0	0	0	0	0	0	0	0	0	0	6894	0.00042	0	0	89	1e-05	10766	0.00071	0	0	0	0	0	0	0	0	0	0	0	0	0	0	0	0	0	0	0	0	0	0	0	0	0	0	0	0	0	0	0	0	0	0	0	0	73	1e-05	0	0	0	0	0	0	0	0	22335	0.00172	29727	0.00147	0	0	0	0	0	0	29185	0.00213	37138	0.00193	0	0	0	0	0	0	0	0	83	1e-05	0	0	39287	0.00297	19498	0.0012	0	0	0	0	0	0	0	0	0	0	0	0	0	0	0	0	0	0	0	0	0	0	0	0	0	0	0	0	0	0	0	0	0	0	0	0	0	0	0	0	0	0	0	0	0	0	0	0	0	0	0	0	0	0	23881	0.00247	0	0	0	0	0	0	0	0	0	0	0	0	0	0	0	0	0	0	0	0	0	0	0	0	0	0	0	0	0	0	0	0	9604	0.00069	0	0	0	0	6035	0.00079	0	0	0	0	0	0	0	0	0	0	0	0	0	0	0	0	0	0	6667	0.00067	0	0	0	0	0	0	0	0	0	0	0	0	0	0	0	0	23	0	0	0	0	0	0	0	0	0	0	0	0	0	0	0	0	0	0	0	0	0	289	2e-05	0	0	0	0	9807	0.00077	0	0	0	0	0	0	0	0	11463	0.00077	0	0	0	0	0	0	0	0	0	0	0	0	0	0	0	0	29383	0.00218	95728	0.00548	0	0	0	0	0	0	20137	0.00126	0	0	0	0	0	0	0	0	0	0	0	0	0	0	0	0	0	0	31584	0.00237	0	0	0	0	0	0	0	0	0	0	0	0	0	0	0	0	0	0	0	0	0	0	0	0	0	0	0	0	0	0	0	0	0	0	0	0	0	0	2010	0.00016	0	0	0	0	39247	0.00224	0	0	0	0	0	0	0	0	51	0	379	3e-05	0	0	0	0	0	0	0	0	0	0	0	0	0	0	0	0	0	0	0	0	0	0	0	0	0	0	0	0	0	0	0	0	0	0	0	0	0	0	0	0	0	0	0	0	0	0	0	0	0	0	0	0	0	0	0	0	0	0	0	0	0	0	0	0	0	0	0	0	0	0	0	0	0	0	0	0	0	0	0	0	0	0	0	0	44406	0.00165	0	0	365	3e-05	0	0	0	0	0	0	0	0	0	0	0	0	0	0	0	0	19889	0.00132	0	0	0	0	0	0	0	0	0	0	13838	0.00085	0	0	0	0	0	0	0	0	0	0	0	0	0	0	0	0	0	0	67	1e-05	0	0	0	0	0	0	0	0	0	0	0	0	0	0	9935	0.00073	0	0	0	0	0	0	0	0	0	0	0	0	0	0	19868	0.00125	9606	0.0006	0	0	0	0	25587	0.00157	0	0	0	0	0	0	0	0	0	0	11331	0.00066	0	0	0	0	0	0	0	0	0	0	0	0	0	0	0	0	0	0	0	0	80	1e-05	6727	0.00043	881	6e-05	184	2e-05	0	0	47999	0.00255	0	0	188	2e-05	5884	0.00031	108	1e-05	0	0	107	1e-05	0	0	0	0	33	0	0	0	67651	0.00519	0	0	0	0	0	0	16300	0.00098	0	0	0	0	0	0	0	0	0	0	79	0	0	0	1503	0.00024	0	0	445	7e-05	0	0
Planctopirus ephydatiae	2528019	S	0	0	0	0	0	0	102	1e-05	0	0	0	0	0	0	47	0	30	0	210	1e-05	368	3e-05	118	1e-05	57	0	63	0	80	0	36	0	41	0	0	0	117	1e-05	51	0	33	0	71	0	84	1e-05	212	1e-05	281	2e-05	184	1e-05	77	1e-05	106	1e-05	135	1e-05	0	0	21	0	130	1e-05	61	0	47	0	0	0	18	0	126	1e-05	98	1e-05	105	1e-05	180	1e-05	271	1e-05	46	0	46	0	150	1e-05	0	0	0	0	25	0	84	1e-05	14	0	101	1e-05	97	1e-05	74	0	84	1e-05	235	2e-05	310	2e-05	38	0	112	1e-05	108	1e-05	28	0	263	1e-05	344	3e-05	0	0	154	1e-05	56	0	58	0	86	1e-05	139	0	59	0	86	0	55	0	58	0	59	0	43	0	26	0	0	0	48	0	27	0	45	0	51	0	36	0	31	0	30	0	45	0	27	0	48	0	34	0	151	1e-05	38	0	83	1e-05	86	1e-05	84	0	54	0	87	1e-05	80	0	60	0	58	0	0	0	109	1e-05	134	1e-05	23	0	33	0	61	0	54	0	163	1e-05	125	0	299	3e-05	83	1e-05	198	2e-05	60	1e-05	27	0	77	1e-05	64	0	115	1e-05	132	1e-05	75	1e-05	119	1e-05	67	1e-05	0	0	141	1e-05	334	2e-05	43	0	433	4e-05	147	1e-05	46	0	54	0	71	1e-05	138	1e-05	164	1e-05	75	0	78	0	41	0	138	1e-05	22	0	0	0	30	0	108	0	108	1e-05	39	0	0	0	0	0	0	0	610	8e-05	24	0	111	1e-05	171	1e-05	86	0	97	0	97	1e-05	17	0	299	3e-05	0	0	0	0	138	1e-05	33	0	142	1e-05	317	2e-05	0	0	0	0	0	0	91	1e-05	182	1e-05	24	0	43	0	117	1e-05	0	0	424	2e-05	349	3e-05	64	0	0	0	0	0	41	0	40	0	0	0	0	0	306	2e-05	56	0	42	0	18	0	0	0	0	0	0	0	23	0	121	1e-05	20	0	50	0	61	0	17	0	142	1e-05	335	3e-05	27	0	13	0	0	0	13	0	0	0	27	0	0	0	144	1e-05	348	2e-05	51	0	146	1e-05	0	0	0	0	0	0	52	1e-05	0	0	0	0	269	2e-05	24	0	125	1e-05	136	1e-05	13	0	41	0	25	0	40	0	0	0	21	0	34	0	0	0	52	0	17	0	24	0	54	0	291	2e-05	36	0	65	0	41	0	0	0	23	0	0	0	15	0	0	0	27	0	102	1e-05	87	1e-05	43	1e-05	115	1e-05	235	2e-05	40	0	219	2e-05	124	1e-05	19	0	213	1e-05	0	0	0	0	0	0	21	0	21	0	27	0	42	0	0	0	107	1e-05	0	0	119	1e-05	48	0	115	1e-05	0	0	130	1e-05	37	0	118	1e-05	0	0	0	0	121	1e-05	93	1e-05	0	0	0	0	29	0	52	0	47	0	1144	7e-05	0	0	124	1e-05	65	0	0	0	86	1e-05	157	1e-05	56	0	23	0	0	0	0	0	57	0	53	0	88	1e-05	665	5e-05	0	0	84	1e-05	56	0	32	0	84	1e-05	140	1e-05	30	0	35	0	68	0	0	0	41	0	129	1e-05	53	0	0	0	44	0	136	1e-05	464	3e-05	82	1e-05	85	1e-05	73	0	32	0	38	0	22	0	120	1e-05	31	0	0	0	160	2e-05	38	0	17	0	184	1e-05	19	0	37	0	208	1e-05	195	1e-05	45	0	39	0	49	0	128	1e-05	86	0	149	1e-05	0	0	53	0	0	0	0	0	33	0	53	0	0	0	129	1e-05	151	1e-05	0	0	33	0	88	1e-05	0	0	0	0	0	0	51	0	0	0	11	0	127	1e-05	50	0	78	0	120	1e-05	44	0	63	0	75	1e-05	20	0	128	1e-05	18	0	0	0	0	0	25	0	0	0	54	0	58	0	44	0	130	1e-05	73	1e-05	49	0	74	1e-05	29	0	39	0	0	0	66	0	0	0	236	2e-05	99	1e-05	201	1e-05	229	1e-05	273	2e-05	233	2e-05	322	2e-05	583	4e-05	406	2e-05	409	2e-05	55	0	53	0	92	0	34	0	78	1e-05	78	0	257	2e-05	268	2e-05	342	2e-05	44	0	185	2e-05	200	1e-05	355	2e-05	130	1e-05	326	2e-05	51	0	0	0	0	0	89	0	0	0	34	0	64	0	428	3e-05	28	0	79	0	78	1e-05	251	2e-05	189	1e-05	33	0	63	0	33	0	107	1e-05	76	1e-05	547	3e-05	188	1e-05	49	0	38	0	141	1e-05	695	9e-05	212	3e-05	0	0	82	0	0	0	422	3e-05	0	0	0	0	0	0	0	0	0	0	0	0	0	0	0	0	0	0	0	0	88	1e-05	553	3e-05	3707	0.00038	26	0	58	0	272	2e-05	0	0	41	0	106	1e-05	43	0	53	0	76	0	68	0	38	0	51	0	81	1e-05	48	0	30	0	0	0	455	3e-05	0	0	0	0
Deinococcus radiodurans	1299	S	0	0	0	0	0	0	0	0	0	0	0	0	0	0	0	0	0	0	0	0	0	0	0	0	0	0	0	0	0	0	0	0	0	0	0	0	0	0	0	0	0	0	0	0	0	0	0	0	0	0	0	0	0	0	0	0	0	0	0	0	0	0	0	0	0	0	0	0	0	0	0	0	0	0	0	0	0	0	0	0	0	0	0	0	0	0	0	0	0	0	0	0	0	0	0	0	0	0	0	0	0	0	0	0	0	0	0	0	0	0	0	0	0	0	0	0	0	0	0	0	0	0	0	0	0	0	0	0	0	0	0	0	0	0	0	0	0	0	0	0	0	0	0	0	0	0	0	0	0	0	0	0	0	0	0	0	0	0	0	0	0	0	0	0	0	0	0	0	0	0	0	0	0	0	0	0	0	0	0	0	0	0	0	0	0	0	0	0	0	0	0	0	0	0	0	0	0	0	0	0	0	0	0	0	0	0	0	0	0	0	0	0	0	0	0	0	0	0	0	0	0	0	0	0	0	0	0	0	0	0	0	0	0	0	0	0	0	0	0	0	0	0	0	0	0	0	0	0	0	0	0	0	0	0	0	0	0	0	0	0	0	0	0	0	0	0	0	0	0	0	0	0	0	0	0	0	0	0	0	0	0	0	0	0	0	0	0	0	0	0	0	0	0	0	0	0	0	0	0	0	0	0	0	0	0	0	0	0	0	0	0	0	0	0	0	0	0	0	0	0	0	0	0	0	0	0	0	0	0	0	0	0	0	0	0	0	0	0	0	0	0	0	0	0	0	0	0	0	0	0	0	0	0	0	0	0	0	0	0	0	0	0	0	0	0	0	0	0	0	0	0	0	0	0	0	0	0	0	0	0	0	0	0	0	0	0	0	0	0	0	0	0	0	0	0	0	0	0	0	0	0	0	0	0	0	0	0	0	0	0	0	0	0	0	0	0	0	0	0	0	0	0	0	0	0	0	0	0	0	0	0	0	0	0	0	0	0	0	0	0	0	0	0	0	0	0	0	0	0	0	0	0	0	0	0	0	0	0	0	0	0	0	0	0	0	0	0	0	0	0	0	0	0	0	0	0	0	0	0	0	0	0	0	0	0	0	0	0	48	1e-05	0	0	0	0	0	0	0	0	0	0	0	0	0	0	0	0	0	0	0	0	0	0	0	0	0	0	0	0	0	0	0	0	0	0	0	0	0	0	0	0	0	0	0	0	0	0	0	0	0	0	0	0	0	0	0	0	0	0	0	0	0	0	0	0	0	0	0	0	0	0	0	0	0	0	0	0	0	0	0	0	0	0	0	0	0	0	0	0	0	0	0	0	0	0	0	0	0	0	0	0	0	0	0	0	0	0	0	0	0	0	0	0	0	0	0	0	0	0	0	0	0	0	0	0	0	0	0	0	0	0	0	0	0	0	0	0	0	0	0	0	0	0	0	0	0	0	0	0	0	0	0	0	0	0	0	0	0	0	0	0	0	0	0	0	0	0	0	0	0	0	0	0	0	0	0	0	0	0	0	0	0	0	0	0	0	0	0	0	0	0	0	0	0	0	0	0	0	0	0	0	0	0	0	0	0	0	0	0	0	0	0	0	0	0	0	0	0	0	0	0	0	0	0	0	0	0	0	0	0	0	0	0	0	0	0	0	0	0	0	0	0	0	0	0	0	0	0	0	0	0	0	0	0	0	0	0	0	0	0	0	0	0	0	0	0	0	0	0	0	0	0	0	0	0	0	0	0	0	0	0	0	0	0	0	0	0	0	0	0	0	0	0	0	0	0	0	0	0	0	0	0	0	0	0	0	0	0	0	0	0	0	0	0	0	0	0	0	0	0	0	0	0	0	0	0	0	0	0	0	0	0	0	0	0	0	0	0	0	0	0	0	0	0	0	0	0	0	0	0	0	0	0	0	0	0	0	0	0	0	0	0	0	0	0	0	0	0	0	0	0	0	0	0	0	0	0	0	0	0	0	0	0	0	0	0	0	0	0	0	0	0	0	0	0	0	0	0	0	0	0	0	0	0	0	0	0	0	0	0	0	0	0	0	0	0	0
Acidithiobacillus ferrooxidans	920	S	0	0	0	0	0	0	0	0	0	0	0	0	0	0	0	0	0	0	0	0	0	0	0	0	0	0	0	0	0	0	0	0	0	0	0	0	0	0	0	0	0	0	0	0	0	0	0	0	0	0	0	0	0	0	0	0	0	0	0	0	0	0	0	0	0	0	0	0	0	0	0	0	0	0	0	0	0	0	0	0	0	0	0	0	0	0	0	0	0	0	0	0	0	0	0	0	0	0	0	0	0	0	0	0	0	0	0	0	0	0	0	0	0	0	0	0	0	0	0	0	0	0	0	0	0	0	0	0	0	0	0	0	0	0	0	0	0	0	0	0	0	0	0	0	0	0	0	0	0	0	0	0	0	0	0	0	0	0	0	0	0	0	0	0	0	0	0	0	0	0	0	0	0	0	0	0	0	0	0	0	0	0	0	0	0	0	0	0	0	0	0	0	0	0	0	0	0	0	0	0	0	0	0	0	0	0	0	0	0	0	0	0	0	0	0	0	0	0	0	0	0	0	0	0	0	0	0	0	0	0	0	0	0	0	0	0	0	0	0	0	0	0	0	0	0	0	0	0	0	0	0	0	0	0	0	0	0	0	0	0	0	0	0	0	0	0	0	0	0	0	0	0	0	0	0	0	0	0	0	0	0	0	0	0	0	0	0	0	0	0	0	0	0	0	0	0	0	0	0	0	0	0	0	0	0	0	0	0	0	0	0	0	0	0	0	0	0	0	0	0	0	0	0	0	0	0	0	0	0	0	0	0	0	0	0	0	0	0	0	0	0	0	0	0	0	0	0	0	0	0	0	0	0	0	0	0	0	0	0	0	0	0	0	0	0	0	0	0	0	0	0	0	0	0	0	0	0	0	0	0	0	0	0	0	0	0	0	0	0	0	0	0	0	0	0	0	0	0	0	0	0	0	0	0	0	0	0	0	0	0	0	0	0	0	0	0	0	0	0	0	0	0	0	0	0	0	0	0	0	0	0	0	0	0	0	0	0	0	0	0	0	0	0	0	0	0	0	0	0	0	0	0	0	0	0	0	0	0	0	0	0	0	0	0	0	0	0	0	0	0	0	0	0	0	0	0	0	0	0	0	0	0	0	0	0	0	0	0	0	0	0	0	0	0	0	0	0	0	0	0	0	0	0	0	0	0	0	0	0	0	0	0	0	0	0	0	0	0	0	0	0	0	0	0	0	0	0	0	0	0	0	0	0	0	0	0	0	0	0	0	0	0	0	0	0	0	0	0	0	0	0	0	0	0	0	0	0	0	0	0	0	0	0	0	0	0	0	0	0	0	0	0	0	0	0	0	0	0	0	0	0	0	449	3e-05	0	0	0	0	0	0	0	0	0	0	0	0	0	0	0	0	0	0	0	0	0	0	0	0	0	0	0	0	0	0	0	0	0	0	0	0	0	0	0	0	0	0	0	0	0	0	0	0	0	0	0	0	0	0	0	0	0	0	0	0	0	0	0	0	0	0	0	0	0	0	0	0	0	0	0	0	0	0	0	0	0	0	0	0	0	0	0	0	0	0	0	0	0	0	0	0	0	0	0	0	0	0	0	0	0	0	0	0	0	0	0	0	0	0	0	0	0	0	0	0	0	0	0	0	0	0	0	0	0	0	0	0	0	0	0	0	0	0	0	0	0	0	0	0	0	0	0	0	0	0	0	0	0	0	0	0	0	0	0	0	0	0	0	0	0	0	0	0	0	0	0	0	0	0	0	0	0	0	0	0	0	0	0	0	0	0	0	0	0	0	0	0	0	0	0	0	0	0	0	0	0	0	0	0	0	0	0	0	0	0	0	0	0	0	0	0	0	0	0	0	0	0	0	0	0	0	0	0	0	0	0	0	0	0	0	0	0	0	0	0	0	0	0	0	0	0	0	0	0	0	0	0	0	0	0	0	0	0	0	0	0	0	0	0	0	0	0	0	0	0	0	0	0	0	0	0	0	0	0	0	0	0	0	0	0	0	0	0	0	0	0	0	0	0	0	0	0	0	0	0	0	0	0	0	0	0	0	0	0	0	521	3e-05	0	0	0	0	0	0	0	0	149	1e-05
Microbacterium pygmaeum	370764	S	0	0	0	0	0	0	0	0	0	0	0	0	0	0	0	0	0	0	0	0	0	0	0	0	0	0	0	0	0	0	392	3e-05	0	0	97	1e-05	0	0	0	0	0	0	170	1e-05	0	0	0	0	0	0	0	0	0	0	0	0	0	0	0	0	298	2e-05	0	0	8285	0.00067	0	0	0	0	0	0	355	3e-05	0	0	0	0	0	0	0	0	0	0	0	0	0	0	0	0	0	0	0	0	0	0	0	0	0	0	0	0	0	0	0	0	0	0	0	0	0	0	0	0	0	0	0	0	0	0	0	0	0	0	0	0	0	0	0	0	0	0	0	0	0	0	0	0	0	0	0	0	0	0	0	0	0	0	0	0	0	0	0	0	0	0	0	0	0	0	0	0	0	0	0	0	0	0	0	0	0	0	0	0	0	0	0	0	0	0	0	0	0	0	0	0	0	0	0	0	0	0	0	0	0	0	0	0	0	0	0	0	0	0	575	4e-05	0	0	0	0	0	0	0	0	0	0	0	0	0	0	0	0	186	1e-05	0	0	0	0	237	2e-05	0	0	0	0	0	0	0	0	0	0	240	2e-05	0	0	0	0	0	0	462	3e-05	0	0	0	0	179	2e-05	0	0	0	0	0	0	0	0	0	0	0	0	0	0	0	0	0	0	0	0	113	1e-05	0	0	0	0	0	0	601	7e-05	0	0	0	0	0	0	0	0	0	0	0	0	113	1e-05	0	0	0	0	0	0	0	0	0	0	0	0	0	0	0	0	0	0	0	0	0	0	0	0	0	0	0	0	0	0	111	1e-05	0	0	91	0	0	0	0	0	0	0	0	0	0	0	0	0	166	1e-05	0	0	0	0	0	0	0	0	0	0	0	0	0	0	502	3e-05	0	0	0	0	0	0	528	4e-05	0	0	843	6e-05	0	0	0	0	0	0	0	0	0	0	0	0	119	1e-05	0	0	0	0	165	1e-05	0	0	0	0	0	0	1594	0.00016	0	0	0	0	0	0	0	0	0	0	0	0	0	0	0	0	0	0	0	0	0	0	384	2e-05	0	0	0	0	0	0	1169	8e-05	0	0	0	0	0	0	0	0	0	0	0	0	0	0	0	0	0	0	68	0	0	0	0	0	0	0	272	2e-05	0	0	0	0	0	0	0	0	0	0	0	0	0	0	325	3e-05	0	0	0	0	0	0	0	0	0	0	0	0	0	0	0	0	235	2e-05	0	0	0	0	0	0	0	0	0	0	288	3e-05	0	0	0	0	0	0	0	0	57	0	0	0	0	0	0	0	327	3e-05	0	0	102	1e-05	54	0	0	0	0	0	138	1e-05	130	1e-05	0	0	0	0	0	0	0	0	0	0	0	0	240	2e-05	0	0	569	5e-05	0	0	0	0	0	0	1438	9e-05	187	1e-05	0	0	0	0	0	0	0	0	0	0	0	0	0	0	0	0	147	1e-05	0	0	0	0	0	0	56	0	0	0	88	1e-05	0	0	0	0	0	0	0	0	0	0	145	1e-05	0	0	0	0	0	0	92	1e-05	0	0	322	2e-05	0	0	0	0	0	0	0	0	0	0	0	0	0	0	1391	9e-05	0	0	259	2e-05	0	0	0	0	0	0	0	0	121	1e-05	0	0	0	0	0	0	0	0	0	0	0	0	0	0	1412	0.00013	0	0	0	0	0	0	0	0	0	0	58	0	0	0	0	0	0	0	0	0	0	0	0	0	0	0	0	0	187	1e-05	0	0	0	0	0	0	0	0	0	0	0	0	0	0	0	0	0	0	0	0	0	0	0	0	0	0	194	2e-05	0	0	0	0	0	0	0	0	0	0	0	0	0	0	0	0	0	0	0	0	0	0	0	0	0	0	0	0	0	0	0	0	0	0	0	0	0	0	0	0	0	0	0	0	0	0	0	0	0	0	0	0	0	0	0	0	0	0	0	0	342	2e-05	0	0	0	0	0	0	0	0	0	0	0	0	0	0	0	0	214	1e-05	0	0	0	0	0	0	0	0	0	0	0	0	0	0	0	0	0	0	0	0	0	0	0	0	0	0	0	0	0	0	0	0	0	0	0	0	0	0	0	0	445	2e-05	0	0	0	0	0	0	0	0	502	4e-05	0	0	75	0	0	0	0	0	0	0	0	0	0	0	0	0	0	0	0	0	0	0	0	0	0	0	0	0	0	0	0	0	0	0	0	0	0	0	0	0	0	0	0	0
Delftia acidovorans	80866	S	7505	0.00983	0	0	0	0	0	0	0	0	0	0	0	0	0	0	0	0	0	0	0	0	0	0	0	0	0	0	0	0	0	0	0	0	0	0	0	0	0	0	0	0	0	0	0	0	0	0	0	0	0	0	0	0	0	0	0	0	0	0	0	0	0	0	0	0	0	0	0	0	0	0	0	0	0	0	0	0	0	0	0	0	0	0	0	0	0	0	1705	0.00017	0	0	0	0	0	0	0	0	0	0	0	0	0	0	0	0	0	0	0	0	0	0	0	0	0	0	0	0	0	0	0	0	0	0	0	0	0	0	0	0	0	0	0	0	0	0	0	0	0	0	0	0	0	0	0	0	476	4e-05	709	9e-05	0	0	685	8e-05	0	0	0	0	0	0	0	0	0	0	0	0	0	0	909	9e-05	0	0	0	0	0	0	0	0	0	0	0	0	0	0	0	0	0	0	0	0	0	0	21363	0.03891	0	0	0	0	0	0	0	0	0	0	0	0	0	0	0	0	0	0	0	0	0	0	0	0	0	0	0	0	0	0	0	0	0	0	0	0	0	0	0	0	0	0	0	0	0	0	0	0	0	0	0	0	0	0	0	0	0	0	0	0	1768	0.00015	0	0	0	0	0	0	0	0	0	0	0	0	0	0	0	0	0	0	2483	0.00016	0	0	0	0	0	0	0	0	0	0	0	0	0	0	0	0	0	0	0	0	0	0	0	0	0	0	0	0	0	0	0	0	0	0	0	0	0	0	0	0	1279	8e-05	0	0	0	0	0	0	0	0	0	0	0	0	0	0	0	0	0	0	0	0	0	0	0	0	0	0	0	0	3202	0.00686	1231	9e-05	0	0	0	0	0	0	1592	0.00015	0	0	3316	0.00324	0	0	0	0	0	0	0	0	0	0	0	0	0	0	0	0	0	0	0	0	0	0	0	0	0	0	0	0	0	0	0	0	0	0	0	0	0	0	0	0	7041	0.0005	0	0	0	0	0	0	0	0	0	0	0	0	0	0	0	0	0	0	0	0	0	0	0	0	0	0	0	0	0	0	0	0	0	0	0	0	0	0	0	0	0	0	0	0	0	0	0	0	0	0	0	0	0	0	0	0	0	0	0	0	0	0	0	0	0	0	0	0	0	0	0	0	0	0	0	0	0	0	0	0	0	0	0	0	26351	0.00749	0	0	0	0	0	0	0	0	0	0	0	0	0	0	0	0	0	0	0	0	0	0	0	0	1132	0.00012	0	0	0	0	0	0	0	0	0	0	0	0	0	0	0	0	0	0	0	0	0	0	0	0	0	0	0	0	0	0	0	0	0	0	0	0	0	0	3813	0.00049	0	0	0	0	0	0	0	0	0	0	0	0	0	0	0	0	0	0	0	0	943	7e-05	0	0	0	0	0	0	0	0	0	0	0	0	0	0	0	0	1449	9e-05	4616	0.00031	0	0	0	0	0	0	0	0	0	0	0	0	0	0	0	0	0	0	0	0	0	0	0	0	0	0	0	0	0	0	0	0	0	0	0	0	0	0	0	0	0	0	0	0	0	0	0	0	0	0	0	0	0	0	0	0	0	0	0	0	0	0	0	0	0	0	0	0	0	0	0	0	0	0	0	0	0	0	4396	0.0004	0	0	0	0	0	0	0	0	0	0	0	0	0	0	0	0	0	0	0	0	955	7e-05	0	0	0	0	0	0	0	0	0	0	0	0	0	0	0	0	0	0	0	0	0	0	0	0	0	0	0	0	0	0	0	0	438	4e-05	0	0	0	0	0	0	0	0	0	0	0	0	0	0	0	0	0	0	0	0	0	0	0	0	0	0	0	0	0	0	0	0	0	0	0	0	0	0	0	0	0	0	0	0	0	0	0	0	0	0	0	0	0	0	0	0	0	0	0	0	0	0	0	0	0	0	0	0	0	0	0	0	0	0	0	0	0	0	0	0	0	0	0	0	0	0	0	0	0	0	0	0	0	0	0	0	646	8e-05	839	0.00011	1725	0.0001	0	0	0	0	0	0	651	9e-05	0	0	0	0	0	0	0	0	0	0	0	0	0	0	0	0	2813	0.00024	0	0	2242	0.00011	2669	0.00027	0	0	0	0	0	0	0	0	0	0	0	0	0	0	0	0	0	0	0	0	0	0	0	0	1013	7e-05	0	0	0	0	0	0	964	6e-05	0	0	0	0
Tamlana sp. UJ94	2069432	S	0	0	0	0	0	0	0	0	0	0	0	0	0	0	0	0	0	0	0	0	0	0	0	0	0	0	0	0	0	0	0	0	0	0	0	0	0	0	0	0	0	0	0	0	0	0	0	0	0	0	0	0	0	0	0	0	0	0	29	0	0	0	0	0	0	0	0	0	0	0	0	0	0	0	23	0	0	0	0	0	0	0	0	0	0	0	0	0	111	1e-05	0	0	0	0	0	0	0	0	0	0	0	0	0	0	0	0	0	0	0	0	0	0	0	0	0	0	0	0	0	0	0	0	0	0	0	0	0	0	0	0	0	0	0	0	0	0	0	0	0	0	0	0	0	0	0	0	0	0	0	0	0	0	0	0	0	0	0	0	0	0	0	0	0	0	0	0	0	0	0	0	0	0	0	0	0	0	0	0	0	0	0	0	0	0	0	0	0	0	0	0	0	0	0	0	0	0	0	0	0	0	0	0	0	0	0	0	127	1e-05	0	0	0	0	0	0	0	0	0	0	0	0	0	0	0	0	0	0	0	0	0	0	0	0	0	0	0	0	0	0	32	0	0	0	0	0	0	0	0	0	0	0	0	0	0	0	0	0	0	0	0	0	0	0	0	0	0	0	0	0	0	0	0	0	0	0	0	0	0	0	0	0	0	0	0	0	0	0	0	0	0	0	0	0	0	0	0	0	0	0	0	0	0	0	0	0	0	0	0	0	0	0	0	0	0	0	0	0	85	1e-05	0	0	0	0	0	0	0	0	0	0	285	1e-05	0	0	0	0	0	0	0	0	0	0	0	0	0	0	0	0	0	0	0	0	0	0	0	0	0	0	45	0	0	0	0	0	0	0	0	0	0	0	0	0	0	0	0	0	0	0	0	0	0	0	0	0	0	0	0	0	0	0	0	0	0	0	0	0	0	0	0	0	0	0	0	0	0	0	0	0	0	0	142	1e-05	0	0	0	0	0	0	0	0	0	0	0	0	0	0	0	0	0	0	0	0	0	0	0	0	0	0	0	0	0	0	0	0	0	0	0	0	0	0	0	0	0	0	0	0	0	0	0	0	0	0	0	0	0	0	0	0	0	0	0	0	0	0	0	0	62	0	0	0	0	0	0	0	0	0	0	0	0	0	0	0	0	0	0	0	0	0	0	0	0	0	0	0	0	0	0	0	0	0	0	0	32	0	0	0	0	0	0	0	0	0	0	0	0	0	0	0	84	1e-05	0	0	0	0	0	0	0	0	0	0	0	0	0	0	0	0	0	0	0	0	0	0	0	0	0	0	0	0	0	0	0	0	0	0	0	0	0	0	0	0	0	0	0	0	0	0	0	0	0	0	0	0	0	0	0	0	0	0	0	0	0	0	0	0	0	0	0	0	0	0	0	0	0	0	0	0	0	0	0	0	0	0	0	0	0	0	0	0	0	0	0	0	0	0	0	0	0	0	0	0	0	0	0	0	0	0	0	0	0	0	0	0	0	0	0	0	0	0	0	0	0	0	0	0	0	0	0	0	0	0	0	0	0	0	0	0	0	0	0	0	0	0	0	0	0	0	0	0	0	0	0	0	0	0	0	0	0	0	0	0	0	0	0	0	0	0	0	0	0	0	0	0	0	0	0	0	0	0	0	0	0	0	0	0	0	0	0	0	0	0	0	0	0	0	0	0	0	0	55	0	0	0	0	0	0	0	0	0	0	0	0	0	0	0	0	0	0	0	0	0	0	0	0	0	0	0	0	0	0	0	0	0	0	0	0	0	0	0	0	0	0	0	0	0	0	0	0	0	0	0	0	0	0	0	0	0	0	0	0	0	0	0	0	0	0	0	0	0	0	0	0	0	0	0	0	0	0	0	0	0	0	0	0	0	0	0	0	0	0	0	0	0	0	0	0	0	0	0	71	0	0	0	22	0	37	0	0	0	0	0	0	0	0	0	0	0	0	0	0	0	0	0	0	0	0	0	0	0	0	0	0	0	0	0	0	0	0	0	28	0	0	0	0	0	0	0	0	0	0	0	0	0	0	0	0	0	0	0	0	0	0	0	0	0	0	0	89	1e-05	0	0	0	0	0	0	0	0	33	0
Methanobacterium congolense	118062	S	0	0	0	0	0	0	0	0	0	0	0	0	0	0	0	0	0	0	0	0	29	0	184	1e-05	0	0	0	0	0	0	0	0	0	0	0	0	0	0	0	0	0	0	0	0	94	1e-05	0	0	28	0	37	0	0	0	0	0	0	0	0	0	0	0	0	0	0	0	0	0	0	0	0	0	0	0	0	0	0	0	0	0	41	0	0	0	75	1e-05	0	0	0	0	0	0	0	0	24	0	0	0	0	0	93	1e-05	0	0	0	0	35	0	35	0	0	0	0	0	0	0	42	0	24	0	98	1e-05	0	0	0	0	0	0	0	0	0	0	0	0	0	0	0	0	0	0	0	0	0	0	0	0	0	0	0	0	0	0	0	0	0	0	0	0	0	0	0	0	0	0	0	0	0	0	0	0	0	0	0	0	0	0	0	0	95	1e-05	24	0	0	0	0	0	0	0	0	0	0	0	0	0	0	0	92	1e-05	0	0	0	0	0	0	189	1e-05	0	0	85	0	0	0	59	0	0	0	0	0	0	0	0	0	0	0	0	0	22	0	0	0	162	1e-05	0	0	0	0	0	0	0	0	0	0	0	0	72	0	59	0	0	0	0	0	0	0	0	0	0	0	0	0	0	0	327	2e-05	0	0	0	0	0	0	63	0	107	1e-05	62	0	0	0	0	0	0	0	70	1e-05	0	0	0	0	17	0	31	0	0	0	67	1e-05	0	0	0	0	0	0	0	0	0	0	0	0	0	0	35	0	0	0	0	0	0	0	0	0	0	0	0	0	0	0	83	1e-05	0	0	0	0	0	0	0	0	0	0	60	1e-05	0	0	88	1e-05	0	0	0	0	280	2e-05	0	0	0	0	0	0	0	0	0	0	0	0	0	0	0	0	0	0	0	0	0	0	0	0	0	0	0	0	0	0	0	0	0	0	0	0	0	0	0	0	0	0	0	0	415	2e-05	0	0	58	0	0	0	0	0	0	0	0	0	0	0	0	0	0	0	0	0	0	0	83	1e-05	0	0	113	1e-05	0	0	0	0	0	0	0	0	0	0	0	0	0	0	0	0	0	0	0	0	53	0	0	0	119	1e-05	0	0	0	0	0	0	0	0	0	0	0	0	0	0	0	0	0	0	0	0	0	0	103	1e-05	0	0	81	1e-05	52	0	0	0	0	0	0	0	0	0	0	0	0	0	0	0	0	0	85	1e-05	0	0	0	0	0	0	0	0	0	0	0	0	0	0	0	0	0	0	0	0	0	0	0	0	0	0	360	3e-05	0	0	0	0	0	0	0	0	0	0	0	0	0	0	0	0	0	0	0	0	31	0	37	0	37	0	80	1e-05	0	0	0	0	0	0	0	0	0	0	0	0	0	0	0	0	0	0	0	0	20	0	18	0	0	0	0	0	0	0	0	0	0	0	0	0	0	0	0	0	0	0	0	0	0	0	0	0	26	0	24	0	0	0	0	0	0	0	0	0	0	0	0	0	0	0	0	0	0	0	0	0	0	0	0	0	33	0	72	0	0	0	0	0	0	0	0	0	60	0	0	0	0	0	0	0	0	0	0	0	0	0	0	0	0	0	23	0	40	0	500	4e-05	86	1e-05	0	0	0	0	0	0	0	0	0	0	0	0	0	0	0	0	96	1e-05	0	0	19	0	0	0	30	0	0	0	68	1e-05	0	0	0	0	0	0	0	0	0	0	0	0	0	0	43	0	0	0	63	0	71	1e-05	29	0	39	0	66	0	0	0	0	0	0	0	0	0	0	0	88	1e-05	32	0	82	1e-05	50	0	0	0	0	0	107	1e-05	0	0	32	0	49	0	0	0	49	0	0	0	0	0	100	1e-05	0	0	125	1e-05	0	0	0	0	49	0	108	1e-05	0	0	0	0	28	0	0	0	0	0	0	0	0	0	0	0	0	0	0	0	240	2e-05	0	0	0	0	0	0	30	0	117	1e-05	0	0	0	0	0	0	0	0	25	0	382	2e-05	84	0	79	1e-05	0	0	39	0	0	0	0	0	0	0	0	0	0	0	0	0	0	0	0	0	0	0	0	0	0	0	0	0	0	0	0	0	0	0	0	0	0	0	0	0	0	0	0	0	0	0	0	0	0	0	61	0	12	0	0	0	0	0	20	0	0	0	0	0	40	0	0	0	0	0	0	0	0	0	94	1e-05	0	0	0	0
Tumebacillus avium	1903704	S	0	0	0	0	0	0	0	0	0	0	0	0	0	0	0	0	0	0	0	0	0	0	0	0	0	0	0	0	0	0	0	0	0	0	0	0	0	0	0	0	0	0	0	0	0	0	0	0	0	0	0	0	0	0	0	0	0	0	97	1e-05	0	0	0	0	0	0	0	0	0	0	0	0	0	0	0	0	0	0	0	0	0	0	0	0	0	0	0	0	0	0	0	0	0	0	0	0	0	0	0	0	0	0	0	0	0	0	0	0	0	0	0	0	0	0	0	0	0	0	0	0	0	0	0	0	0	0	0	0	0	0	0	0	0	0	0	0	0	0	0	0	0	0	0	0	0	0	0	0	0	0	0	0	0	0	0	0	0	0	0	0	0	0	0	0	0	0	0	0	0	0	0	0	0	0	0	0	0	0	0	0	0	0	0	0	0	0	0	0	0	0	0	0	0	0	0	0	0	0	0	0	0	0	0	0	0	0	0	0	0	0	159	1e-05	0	0	0	0	0	0	0	0	0	0	0	0	0	0	0	0	0	0	0	0	0	0	0	0	0	0	0	0	0	0	0	0	0	0	0	0	0	0	0	0	0	0	0	0	0	0	0	0	0	0	0	0	0	0	0	0	0	0	0	0	0	0	0	0	0	0	0	0	0	0	108	1e-05	0	0	0	0	0	0	0	0	0	0	0	0	0	0	0	0	0	0	0	0	0	0	0	0	0	0	0	0	0	0	0	0	0	0	0	0	0	0	0	0	0	0	0	0	0	0	90	0	0	0	0	0	0	0	0	0	0	0	0	0	373	2e-05	0	0	0	0	0	0	0	0	0	0	0	0	0	0	0	0	0	0	0	0	0	0	0	0	0	0	0	0	0	0	0	0	0	0	0	0	0	0	0	0	0	0	0	0	0	0	0	0	0	0	0	0	0	0	0	0	0	0	0	0	0	0	0	0	0	0	0	0	0	0	0	0	0	0	0	0	0	0	0	0	0	0	0	0	0	0	0	0	0	0	0	0	0	0	0	0	0	0	0	0	0	0	0	0	0	0	0	0	0	0	0	0	0	0	0	0	0	0	0	0	0	0	0	0	0	0	0	0	0	0	0	0	0	0	0	0	0	0	0	0	0	0	0	0	0	0	0	0	0	0	0	0	0	0	0	0	0	0	0	0	0	0	0	0	0	0	0	0	0	0	0	0	0	0	0	0	0	0	0	0	0	0	0	0	0	0	0	0	0	0	0	0	0	0	0	0	0	0	0	0	0	0	0	0	0	0	0	0	0	0	0	0	0	0	0	0	0	0	0	0	0	0	0	0	0	0	0	0	0	0	0	0	0	0	0	0	0	0	0	0	0	0	0	0	0	0	0	0	0	0	0	0	0	0	0	0	0	0	0	0	0	0	0	0	0	0	0	0	0	0	0	0	0	0	0	0	0	0	0	0	0	0	0	0	0	0	0	0	0	0	0	0	0	0	0	0	0	0	0	0	0	0	0	0	0	0	0	0	0	0	0	0	0	0	0	0	0	0	0	0	0	0	0	0	0	0	0	0	0	0	0	0	0	0	0	0	0	0	0	0	0	0	0	0	0	0	0	0	0	0	0	0	0	0	0	0	0	0	0	0	0	0	0	0	0	0	0	0	0	0	0	0	0	0	0	0	0	0	0	0	0	0	0	0	0	0	0	0	0	0	0	0	0	0	230	1e-05	0	0	0	0	0	0	0	0	0	0	0	0	0	0	0	0	0	0	0	0	0	0	0	0	223	2e-05	0	0	0	0	0	0	0	0	565	3e-05	0	0	0	0	0	0	444	3e-05	0	0	0	0	0	0	0	0	0	0	0	0	0	0	0	0	0	0	0	0	0	0	0	0	0	0	0	0	0	0	0	0	0	0	0	0	0	0	0	0	0	0	0	0	66	1e-05	0	0	0	0	0	0	42	1e-05	0	0	0	0	0	0	0	0	131	2e-05	0	0	0	0	0	0	0	0	0	0	0	0	0	0	0	0	0	0	0	0	0	0	0	0	0	0	0	0	0	0	0	0	0	0	0	0	0	0	0	0	0	0	0	0	0	0	0	0	0	0	0	0	0	0	0	0
Gryllotalpicola sp. 2DFW10M-5	2419771	S	0	0	0	0	0	0	0	0	0	0	0	0	0	0	0	0	0	0	0	0	0	0	0	0	0	0	0	0	0	0	0	0	0	0	0	0	0	0	0	0	0	0	0	0	0	0	0	0	0	0	0	0	0	0	0	0	0	0	0	0	0	0	0	0	0	0	0	0	0	0	0	0	0	0	0	0	0	0	0	0	0	0	0	0	0	0	0	0	0	0	0	0	0	0	0	0	0	0	0	0	0	0	0	0	0	0	0	0	0	0	0	0	0	0	0	0	0	0	0	0	0	0	0	0	0	0	0	0	0	0	0	0	0	0	0	0	0	0	0	0	0	0	0	0	0	0	0	0	0	0	0	0	0	0	0	0	0	0	0	0	0	0	0	0	0	0	0	0	0	0	0	0	0	0	0	0	0	0	0	0	0	0	0	0	0	0	0	0	0	0	0	0	0	0	0	0	0	0	0	0	0	0	0	0	0	0	0	0	0	0	0	0	0	0	0	0	0	0	0	0	0	0	0	0	0	0	0	0	0	0	0	0	0	0	0	0	0	0	0	0	0	0	0	0	0	0	0	0	0	0	0	0	0	0	0	0	0	0	0	0	0	0	0	0	0	0	0	0	0	0	0	0	0	0	0	0	0	0	0	0	0	0	75	1e-05	0	0	0	0	0	0	0	0	0	0	0	0	0	0	0	0	0	0	0	0	0	0	0	0	0	0	0	0	0	0	0	0	0	0	0	0	0	0	0	0	0	0	0	0	0	0	0	0	0	0	0	0	0	0	0	0	0	0	0	0	0	0	28	6e-05	0	0	0	0	0	0	0	0	0	0	0	0	0	0	0	0	0	0	0	0	0	0	0	0	0	0	0	0	0	0	0	0	0	0	0	0	0	0	0	0	0	0	0	0	0	0	0	0	0	0	0	0	0	0	0	0	0	0	0	0	0	0	0	0	0	0	0	0	0	0	0	0	0	0	0	0	0	0	0	0	0	0	0	0	0	0	0	0	0	0	0	0	0	0	0	0	0	0	0	0	0	0	0	0	0	0	0	0	0	0	0	0	0	0	0	0	0	0	0	0	0	0	0	0	0	0	0	0	0	0	0	0	0	0	0	0	0	0	0	0	0	0	0	0	0	0	0	0	0	0	0	0	0	0	0	0	0	0	0	0	0	0	0	0	0	0	0	0	0	0	0	0	0	0	0	0	0	0	0	0	0	0	0	0	0	0	0	0	0	0	0	0	0	0	0	0	0	0	0	0	0	0	0	0	0	0	0	0	0	0	0	0	0	0	0	0	0	0	0	0	0	0	0	0	0	0	0	0	0	0	0	0	0	0	0	0	0	0	0	0	0	0	0	0	0	0	0	0	0	0	0	0	0	0	0	0	0	0	0	0	0	0	0	0	0	0	0	0	0	0	0	0	0	0	0	0	0	0	0	0	0	0	0	0	0	0	0	0	0	0	0	0	0	0	0	0	0	0	0	0	0	0	0	0	0	0	0	0	0	0	0	0	0	0	0	0	0	0	0	0	0	0	0	0	0	0	0	0	0	0	0	0	0	0	0	0	0	0	0	0	0	0	0	0	0	0	0	0	0	0	0	0	0	0	0	0	0	0	0	0	0	0	0	0	0	0	0	0	0	0	0	0	0	0	0	0	0	0	0	0	0	0	0	0	0	0	0	0	0	0	0	0	0	0	0	0	0	0	0	0	0	0	0	0	0	0	0	0	0	0	0	0	0	0	0	0	0	0	0	0	0	0	0	0	0	0	0	0	0	0	0	0	0	0	0	0	0	0	0	0	0	0	0	0	0	0	0	0	0	0	0	0	0	0	0	0	0	0	0	0	0	0	0	0	0	0	0	0	0	0	0	0	0	0	0	0	0	0	0	0	0	0	0	0	0	0	0	0	0	0	0	0	0	0	0	0	0	0	0	0	0	0	0	0	0	0	0	0	0	0	0	0	0	0	0	0	0	0	0	0	0	0	0	0	0	0	0	0	0	0	0	0	0	0	0	0	0	0	0	0	0	0	0	0	0	0	0	0	0	0	0	0	0	0	0	0	0	0
Paraburkholderia dokdonella	2211211	S	0	0	0	0	0	0	0	0	0	0	0	0	0	0	0	0	0	0	0	0	0	0	0	0	0	0	0	0	0	0	0	0	0	0	0	0	0	0	0	0	0	0	0	0	0	0	0	0	0	0	0	0	0	0	0	0	0	0	0	0	0	0	0	0	0	0	0	0	0	0	0	0	0	0	0	0	0	0	0	0	0	0	0	0	0	0	0	0	0	0	0	0	0	0	0	0	0	0	0	0	0	0	0	0	0	0	0	0	0	0	0	0	0	0	541	4e-05	0	0	0	0	0	0	0	0	0	0	0	0	0	0	0	0	0	0	0	0	0	0	0	0	0	0	0	0	0	0	0	0	0	0	0	0	0	0	0	0	0	0	0	0	0	0	0	0	0	0	0	0	0	0	0	0	0	0	0	0	0	0	0	0	0	0	0	0	0	0	0	0	0	0	0	0	23	4e-05	0	0	0	0	0	0	0	0	0	0	0	0	0	0	0	0	0	0	0	0	0	0	0	0	0	0	0	0	0	0	0	0	0	0	0	0	0	0	0	0	0	0	0	0	0	0	0	0	0	0	0	0	0	0	0	0	0	0	0	0	0	0	0	0	0	0	0	0	0	0	0	0	0	0	0	0	0	0	0	0	0	0	0	0	0	0	0	0	0	0	0	0	0	0	0	0	0	0	0	0	0	0	0	0	0	0	0	0	0	0	0	0	0	0	0	0	0	0	0	0	0	0	0	0	0	0	0	0	0	0	0	0	0	0	0	0	0	0	0	0	0	0	0	0	0	0	0	0	0	0	0	0	0	0	0	0	0	0	0	0	0	0	0	0	0	0	0	0	0	0	0	0	0	0	0	0	0	0	0	0	0	0	0	0	0	0	0	0	0	0	0	0	0	0	0	0	0	0	0	0	0	0	0	0	0	0	0	0	0	0	0	0	0	0	0	0	0	0	0	0	0	0	0	0	0	0	0	0	0	0	0	0	0	0	0	0	0	0	0	0	0	0	0	0	0	0	0	0	0	0	0	0	0	0	0	0	0	0	0	0	0	0	0	0	0	0	0	0	0	0	0	0	0	0	0	0	0	0	0	0	0	0	0	0	0	0	0	0	0	0	0	0	0	0	0	0	0	0	0	0	0	0	0	0	0	0	0	0	0	0	0	0	0	0	0	0	0	0	0	0	0	0	0	0	0	0	0	0	0	0	0	0	0	0	0	0	0	0	0	0	0	0	0	0	0	0	0	0	0	0	0	0	0	0	0	0	0	0	0	0	0	0	0	0	0	0	0	0	0	0	0	0	0	0	0	0	0	0	0	0	0	0	0	0	0	0	0	0	0	0	0	0	0	0	0	0	0	0	0	0	0	0	0	0	0	0	0	0	0	0	0	0	0	0	0	0	0	0	0	0	0	0	0	0	0	0	0	0	0	0	0	0	0	0	0	0	0	0	0	0	0	0	0	0	0	0	0	0	0	0	0	0	0	0	0	0	0	0	0	0	0	0	0	0	0	0	0	0	0	0	0	0	0	0	0	0	0	0	0	0	0	0	0	0	0	0	0	0	0	0	0	0	0	0	0	0	0	0	0	0	0	0	0	0	0	0	0	0	0	0	0	0	0	0	0	0	0	0	0	0	0	0	0	0	0	0	0	0	0	0	0	0	0	0	0	0	0	0	0	0	0	0	0	0	0	0	0	0	0	0	0	0	0	0	0	0	0	0	0	0	0	0	0	0	3512	0.00014	1350	9e-05	0	0	3221	0.00019	0	0	0	0	0	0	2828	0.00016	0	0	0	0	0	0	0	0	0	0	0	0	0	0	0	0	0	0	0	0	0	0	0	0	0	0	0	0	0	0	0	0	0	0	0	0	0	0	283	2e-05	0	0	0	0	0	0	0	0	0	0	0	0	0	0	0	0	0	0	0	0	0	0	0	0	0	0	0	0	0	0	0	0	0	0	0	0	0	0	0	0	0	0	0	0	0	0	0	0	0	0	0	0	0	0	0	0	0	0	0	0	0	0	2001	0.00012	0	0	0	0	0	0	0	0	0	0	0	0	0	0	0	0	0	0	0	0	0	0	0	0	0	0	0	0
Mycoplasma orale	2121	S	0	0	0	0	0	0	0	0	0	0	0	0	0	0	0	0	0	0	0	0	0	0	0	0	0	0	0	0	0	0	0	0	0	0	0	0	0	0	0	0	0	0	211	1e-05	0	0	0	0	0	0	0	0	0	0	0	0	0	0	0	0	0	0	0	0	0	0	0	0	0	0	0	0	0	0	0	0	0	0	0	0	0	0	0	0	0	0	0	0	0	0	0	0	0	0	0	0	0	0	0	0	0	0	0	0	0	0	0	0	0	0	0	0	0	0	0	0	0	0	0	0	0	0	0	0	0	0	0	0	0	0	0	0	0	0	0	0	0	0	0	0	0	0	0	0	0	0	0	0	0	0	0	0	0	0	0	0	0	0	0	0	0	0	0	0	0	0	0	0	0	0	0	0	0	0	0	0	0	0	0	0	0	0	0	0	0	0	0	0	0	0	0	0	0	0	0	0	0	0	0	0	0	0	0	0	0	0	0	0	0	0	0	0	0	0	0	0	0	0	0	0	0	0	0	0	0	0	0	0	0	0	0	0	0	0	0	0	0	0	0	0	0	0	0	0	0	0	0	0	0	0	0	0	0	0	0	0	0	0	0	0	0	0	0	0	0	0	0	0	0	0	0	0	0	0	0	0	0	0	0	0	0	0	0	0	0	0	0	0	0	0	0	0	0	0	0	0	0	0	0	0	0	0	0	0	0	0	0	0	0	0	0	0	0	0	0	0	0	0	0	0	0	0	0	0	0	0	0	0	0	0	0	0	0	0	0	0	0	0	0	0	0	0	0	0	0	0	0	0	0	0	0	0	0	0	0	0	0	0	0	0	0	0	0	0	0	0	0	0	0	0	0	0	0	0	0	0	0	0	0	0	0	0	0	0	0	0	0	0	0	0	0	0	0	0	0	0	0	0	0	0	0	0	0	0	0	0	0	0	0	0	0	0	0	0	0	0	0	0	0	0	0	0	0	0	0	0	0	0	0	0	0	0	0	0	0	0	0	0	0	0	0	0	0	0	0	0	0	0	0	0	0	0	0	0	0	0	0	0	0	0	0	0	0	0	0	0	0	0	0	0	0	0	0	0	0	0	0	0	0	0	0	0	0	0	0	0	0	0	0	0	0	0	0	0	0	0	0	0	0	0	0	0	0	0	0	0	0	0	0	0	0	0	0	0	0	0	0	0	0	0	0	0	0	0	0	0	0	0	0	0	0	0	0	0	0	0	0	0	0	0	0	0	0	0	0	0	0	0	0	0	0	0	0	0	0	0	0	0	0	0	0	0	0	0	0	0	0	0	0	0	0	0	0	0	0	0	0	0	0	0	0	0	0	0	0	0	0	0	0	0	0	0	0	0	0	0	0	0	0	0	0	0	0	0	0	0	0	0	0	0	0	0	0	0	0	0	0	0	0	0	0	0	0	0	0	0	0	0	0	0	0	0	0	0	0	0	0	0	0	0	0	0	0	0	0	0	0	0	0	0	0	0	0	0	0	0	0	0	0	0	0	0	0	0	0	0	0	0	0	0	0	0	0	0	0	0	0	0	0	0	0	0	0	0	0	0	0	0	0	0	0	0	0	0	0	0	0	0	0	0	0	0	0	0	0	0	0	0	0	0	0	0	0	0	0	0	0	0	0	0	0	0	0	0	0	0	0	0	0	0	0	0	0	0	0	0	0	0	0	0	0	0	0	0	0	0	0	0	0	0	0	0	0	0	0	0	0	0	0	0	0	0	0	0	0	0	0	0	0	0	0	0	0	0	0	0	0	0	0	0	0	0	0	0	0	0	0	0	0	0	0	0	0	0	0	0	0	0	0	0	0	0	0	0	0	0	0	0	0	0	0	0	0	0	0	0	0	0	0	0	0	0	0	0	0	0	0	0	0	0	0	0	0	0	0	0	0	0	0	0	0	0	0	0	0	0	0	0	0	0	0	0	0	0	0	0	0	0	0	0	0	0	0	0	0	0	0	0	0	0	0	0	0	0	0	0	0	0	0	0	0	0	0	0	0	0	0	0	0	0	0	0	0	0	0	0	0	0	0	0	0	0	0	0	0	0
Pajaroellobacter abortibovis	1882918	S	0	0	0	0	61	1e-05	0	0	0	0	0	0	40	0	35	0	0	0	2461	0.00017	2107	0.00016	67	0	0	0	0	0	321	2e-05	0	0	96	1e-05	263	3e-05	0	0	0	0	0	0	144	1e-05	0	0	0	0	2064	0.00013	3704	0.00027	0	0	0	0	41	0	118	1e-05	0	0	0	0	0	0	48	0	0	0	0	0	81	1e-05	81	0	49	0	1572	0.00012	4296	0.0002	45	0	0	0	0	0	78	1e-05	161	1e-05	33	0	73	1e-05	0	0	154	1e-05	52	0	38	0	0	0	2282	0.00017	4771	0.00028	28	0	81	1e-05	103	1e-05	0	0	2467	0.00012	3574	0.00026	0	0	0	0	0	0	0	0	0	0	0	0	0	0	0	0	0	0	0	0	0	0	0	0	0	0	0	0	0	0	0	0	0	0	0	0	0	0	0	0	0	0	0	0	0	0	0	0	0	0	0	0	0	0	0	0	0	0	0	0	0	0	34	0	0	0	89	1e-05	0	0	0	0	116	1e-05	138	1e-05	0	0	0	0	0	0	40	0	56	0	196	1e-05	394	3e-05	48	0	74	1e-05	0	0	0	0	0	0	41	0	0	0	70	1e-05	64	0	0	0	0	0	0	0	221	2e-05	82	0	0	0	0	0	176	1e-05	50	0	0	0	0	0	0	0	372	3e-05	77	0	76	0	0	0	53	0	0	0	75	1e-05	0	0	109	0	94	1e-05	42	0	426	4e-05	0	0	0	0	155	2e-05	0	0	48	0	531	3e-05	1457	7e-05	96	0	115	1e-05	0	0	264	2e-05	0	0	0	0	186	1e-05	0	0	895	5e-05	844	5e-05	0	0	0	0	0	0	291	2e-05	63	0	0	0	0	0	0	0	169	1e-05	1752	9e-05	342	2e-05	55	0	0	0	0	0	0	0	0	0	62	0	0	0	290	2e-05	0	0	0	0	0	0	227	2e-05	176	1e-05	0	0	0	0	71	0	0	0	0	0	0	0	0	0	0	0	0	0	0	0	0	0	0	0	0	0	0	0	0	0	0	0	894	7e-05	2036	0.00011	57	0	70	1e-05	0	0	44	0	0	0	0	0	65	0	0	0	0	0	0	0	0	0	876	7e-05	0	0	0	0	0	0	0	0	0	0	0	0	0	0	0	0	100	1e-05	48	0	46	0	0	0	1486	9e-05	0	0	0	0	117	1e-05	182	1e-05	0	0	0	0	0	0	0	0	41	0	47	0	0	0	0	0	969	0.0001	4225	0.00029	821	5e-05	1676	0.00013	0	0	46	0	0	0	0	0	0	0	131	4e-05	0	0	0	0	0	0	0	0	47	0	0	0	0	0	0	0	64	0	39	0	88	1e-05	0	0	27	0	1518	0.0001	0	0	46	0	0	0	0	0	0	0	40	0	0	0	0	0	40	0	0	0	44	0	0	0	157	1e-05	0	0	1986	0.00016	4208	0.00029	67	0	0	0	0	0	0	0	0	0	0	0	0	0	68	0	0	0	36	0	0	0	0	0	2147	0.00017	3652	0.00025	0	0	0	0	0	0	49	0	0	0	146	1e-05	0	0	0	0	372	2e-05	65	0	0	0	52	0	1617	0.00013	3832	0.00023	0	0	0	0	314	3e-05	0	0	0	0	107	1e-05	0	0	134	1e-05	0	0	103	1e-05	0	0	34	0	2411	0.00012	5167	0.00018	0	0	0	0	0	0	41	0	0	0	0	0	0	0	0	0	0	0	0	0	71	0	0	0	1110	9e-05	4075	0.00025	115	0	0	0	0	0	87	1e-05	0	0	0	0	0	0	0	0	0	0	0	0	0	0	0	0	0	0	1762	0.00012	3420	0.00029	0	0	0	0	0	0	57	0	42	0	0	0	0	0	0	0	57	0	109	1e-05	0	0	0	0	2836	0.00017	2755	0.00022	44	0	0	0	0	0	0	0	65	1e-05	0	0	0	0	860	6e-05	0	0	568	3e-05	756	5e-05	1245	7e-05	1353	0.00011	1451	0.00011	1755	0.00011	2305	0.00012	2908	0.00016	82	0	75	0	224	1e-05	72	0	168	1e-05	70	0	117	1e-05	163	1e-05	737	4e-05	0	0	310	3e-05	88	1e-05	293	2e-05	144	1e-05	590	4e-05	0	0	52	0	0	0	164	1e-05	67	1e-05	82	1e-05	0	0	55	0	111	1e-05	0	0	145	1e-05	879	7e-05	65	0	59	0	57	0	0	0	55	0	95	1e-05	1043	6e-05	116	1e-05	726	5e-05	116	1e-05	272	2e-05	383	5e-05	459	6e-05	0	0	93	1e-05	0	0	108	1e-05	0	0	90	1e-05	0	0	0	0	146	1e-05	218	1e-05	94	1e-05	0	0	0	0	0	0	174	1e-05	785	4e-05	1539	0.00016	52	0	0	0	74	0	0	0	0	0	131	1e-05	57	0	52	0	70	0	149	1e-05	0	0	0	0	0	0	187	1e-05	85	1e-05	89	1e-05	1683	0.0001	0	0	0	0
Rhodobacteraceae bacterium SH-1	2605946	S	74	0.0001	0	0	0	0	0	0	0	0	0	0	0	0	0	0	0	0	0	0	0	0	0	0	0	0	0	0	0	0	0	0	0	0	0	0	0	0	0	0	0	0	0	0	0	0	0	0	0	0	0	0	0	0	0	0	0	0	0	0	0	0	0	0	0	0	0	0	0	0	0	0	0	0	0	0	0	0	0	0	0	0	0	0	0	0	0	0	0	0	0	0	0	0	0	0	0	0	0	0	0	0	0	0	0	0	0	0	0	0	0	0	0	0	0	0	0	0	0	0	0	0	0	0	0	0	0	0	0	0	0	0	0	0	0	0	0	0	0	0	0	0	0	0	0	0	0	0	0	0	0	0	0	0	0	0	0	0	0	0	0	0	0	0	0	0	0	0	0	0	0	0	0	0	0	0	0	0	0	0	0	0	0	0	0	0	0	0	0	0	0	0	0	0	0	0	0	0	0	0	0	0	0	0	0	0	0	0	0	0	0	0	0	0	0	0	0	0	0	0	0	0	0	0	0	0	0	0	0	0	0	0	0	0	0	0	0	0	0	0	0	0	0	0	0	0	0	0	0	0	0	0	0	0	0	0	0	0	0	0	0	0	0	0	0	0	0	0	0	0	0	0	0	0	0	0	0	0	0	0	0	0	0	0	0	0	0	0	0	0	0	0	0	0	0	0	0	0	0	0	0	0	0	0	0	0	0	0	0	0	0	0	0	0	0	0	8332	0.00053	0	0	0	0	0	0	0	0	0	0	9895	0.00045	0	0	0	0	0	0	0	0	0	0	0	0	0	0	0	0	206	0.00044	0	0	0	0	0	0	0	0	0	0	0	0	0	0	0	0	0	0	0	0	0	0	0	0	0	0	0	0	0	0	0	0	0	0	0	0	0	0	0	0	0	0	0	0	0	0	0	0	0	0	0	0	0	0	0	0	0	0	0	0	0	0	0	0	0	0	0	0	0	0	0	0	0	0	0	0	0	0	0	0	0	0	0	0	0	0	0	0	0	0	0	0	0	0	0	0	0	0	0	0	0	0	0	0	0	0	0	0	0	0	0	0	0	0	0	0	0	0	0	0	0	0	0	0	0	0	0	0	0	0	0	0	0	0	0	0	0	0	0	0	0	0	0	0	0	0	0	0	0	0	0	0	0	0	0	0	0	0	0	0	0	0	0	0	0	0	0	0	0	0	0	0	0	0	0	0	0	0	2898	0.00042	0	0	0	0	0	0	0	0	0	0	0	0	0	0	0	0	0	0	0	0	0	0	0	0	0	0	0	0	0	0	0	0	0	0	0	0	0	0	0	0	0	0	0	0	0	0	0	0	0	0	0	0	0	0	0	0	0	0	0	0	0	0	0	0	0	0	0	0	0	0	0	0	0	0	0	0	0	0	0	0	0	0	0	0	0	0	0	0	0	0	0	0	0	0	0	0	0	0	0	0	0	0	0	0	0	0	0	0	0	0	0	0	0	0	0	0	0	0	0	0	0	0	0	0	0	0	0	0	0	0	0	0	0	0	0	0	0	0	0	0	0	0	0	0	0	0	0	0	0	0	0	0	0	0	0	0	0	0	0	0	0	0	0	0	0	0	0	0	0	0	0	0	0	0	0	0	0	0	0	0	0	0	0	0	0	0	0	0	0	0	0	0	0	0	0	0	0	0	0	0	0	0	0	0	0	0	0	0	0	0	0	0	0	0	0	0	0	0	0	0	0	0	0	0	0	0	0	0	0	0	0	0	0	0	0	0	0	0	0	0	0	0	0	0	0	0	0	0	0	0	0	0	0	0	0	0	0	0	0	0	0	0	0	0	0	0	0	0	0	0	0	0	0	0	0	0	0	0	0	0	0	0	0	0	0	0	0	0	0	0	0	0	0	0	0	0	0	0	0	0	0	0	0	0	0	0	0	0	0	0	0	0	0	0	0	0	0	0	0	0	0	0	0	0	0	0	0	0	0	0	0	0	0	0	0	0	0	0	0	0	0	0	0	0	0	0	0	0	0	0	0	0	0	0	0	0	0	0	0	0	0	0	0	0	0	0	789	5e-05	0	0	0	0	0	0	0	0	0	0
Flavobacterium haoranii	683124	S	0	0	0	0	6462	0.00055	2551	0.00015	749	5e-05	1185	9e-05	407	3e-05	1218	0.0001	1478	0.00011	5213	0.00035	2407	0.00018	5533	0.00031	4574	0.00026	5628	0.00037	15084	0.00091	901	7e-05	1037	9e-05	5073	0.00048	1036	8e-05	1575	0.00012	1045	9e-05	527	3e-05	2373	0.00021	2103	0.00015	6405	0.00039	3082	0.00022	2368	0.00016	2618	0.00016	9440	0.00065	2839	0.00024	1401	0.0001	2473	0.00019	1646	0.00013	2735	0.00026	2504	0.00022	2843	0.00022	425	3e-05	1634	9e-05	6903	0.00035	4707	0.00035	2848	0.00013	2029	0.0002	0	0	5611	0.00039	90822	0.00883	0	0	2212	0.00015	1239	9e-05	1973	0.00013	1659	0.00012	0	0	4963	0.00033	3179	0.00023	4161	0.00031	1945	0.00012	1183	0.0001	0	0	1312	0.0001	2576	0.00021	8216	0.0004	1435	0.0001	0	0	2961	0.00018	1338	9e-05	1746	0.00011	2449	0.0002	6301	0.00019	2906	0.00017	2368	0.00012	1642	0.0001	1445	0.0001	2498	0.00011	1152	0.0001	1056	8e-05	668	8e-05	1162	0.0001	725	9e-05	1283	0.00011	1662	0.00012	0	0	0	0	2491	0.00015	1223	9e-05	0	0	1297	0.00012	0	0	2975	0.00021	3225	0.00017	2306	0.00024	3186	0.00022	4528	0.00026	2095	0.00013	3126	0.00021	2077	0.00012	1720	0.0001	2411	0.00015	0	0	4685	0.00025	0	0	1275	8e-05	0	0	1660	0.00011	0	0	565	5e-05	10931	0.00038	1108	9e-05	2543	0.00016	0	0	504	5e-05	2188	0.0002	0	0	830	5e-05	894	7e-05	0	0	3460	0.00026	0	0	0	0	0	0	0	0	0	0	1477	0.00012	1838	0.00016	6926	0.00027	0	0	1483	0.0001	0	0	3048	0.00023	784	7e-05	3600	0.00019	3863	0.0002	3548	0.00023	0	0	1237	9e-05	883	7e-05	1944	0.00012	2640	0.00011	0	0	446	3e-05	418	4e-05	0	0	0	0	0	0	793	9e-05	4100	0.00024	12172	0.00074	5443	0.00028	4064	0.0002	2003	0.00015	0	0	1348	0.00012	921	7e-05	0	0	3039	0.00017	0	0	8961	0.00046	3060	0.00018	3953	0.00028	904	6e-05	4271	0.00027	1398	0.0001	0	0	1714	0.00013	5419	0.00027	1512	0.00011	8288	0.00038	1264	6e-05	510	4e-05	8859	0.00046	0	0	2688	0.00029	7880	0.00036	0	0	12221	0.00078	101	0.00022	873	7e-05	1383	8e-05	2369	0.00019	4311	0.00028	7968	0.00075	0	0	0	0	5560	0.00052	0	0	1415	0.00012	4057	0.00027	2126	0.00014	685	5e-05	2357	0.00012	1148	9e-05	0	0	704	6e-05	599	4e-05	1030	7e-05	797	6e-05	1884	0.00015	3534	0.00024	4019	0.00032	2115	0.00011	6243	0.00036	6866	0.00053	0	0	960	7e-05	871	8e-05	1403	0.00014	2128	0.00014	2097	0.00016	775	6e-05	2375	0.00021	0	0	3911	0.0003	1587	0.00017	0	0	6804	0.00042	2022	0.00013	2565	0.00015	5600	0.00046	2019	0.00013	0	0	2819	0.00019	2203	0.00021	792	6e-05	2042	0.00014	12236	0.00076	0	0	4164	0.00027	8792	0.00051	0	0	1753	0.0001	3467	0.00022	2316	0.00016	1255	8e-05	2780	0.0002	885	6e-05	639	6e-05	1236	0.00015	6536	0.00065	2662	0.00018	6732	0.00045	5907	0.00045	4833	0.00023	550	5e-05	1664	0.00011	445	5e-05	3311	0.00028	255	7e-05	864	7e-05	4316	0.00031	1462	0.00018	4148	0.0003	0	0	620	5e-05	1961	0.00017	849	6e-05	2384	0.00015	1779	0.00015	1075	0.0001	1730	0.00014	1492	0.00016	1628	0.00011	1082	5e-05	1770	0.00014	2363	0.00016	5783	0.0004	1889	0.00027	939	7e-05	1209	0.00012	5862	0.00039	3338	0.00022	1907	0.00012	1439	8e-05	1558	0.00012	2852	0.00016	4143	0.00035	7003	0.00055	2591	0.00018	6802	0.00043	0	0	5089	0.00065	0	0	2956	0.00022	871	7e-05	6012	0.00043	988	7e-05	1422	0.00011	1041	7e-05	1214	9e-05	2281	0.00016	5904	0.00048	3228	0.00022	3389	0.00024	3158	0.00022	11300	0.00078	0	0	1533	0.00011	1786	0.00013	721	6e-05	2400	0.00016	999	6e-05	1389	9e-05	6409	0.0004	3476	0.00026	10119	0.00083	3803	0.00023	2609	0.00023	4044	0.00029	5851	0.00047	1029	8e-05	992	7e-05	6539	0.00037	887	0.0001	2002	0.00012	1132	0.00011	1727	9e-05	3823	0.00022	2687	0.00022	13019	0.00064	8309	0.0003	3863	0.00027	3644	0.00028	1244	9e-05	1110	7e-05	8758	0.00044	3207	0.0002	0	0	1623	0.00012	0	0	430	4e-05	1174	7e-05	3178	0.00023	6053	0.00048	4980	0.00031	8245	0.0003	0	0	0	0	12730	0.00089	948	9e-05	0	0	1224	7e-05	0	0	1346	0.0001	0	0	748	6e-05	6049	0.00034	2819	0.00015	23511	0.00161	6323	0.00053	5009	0.00033	0	0	6445	0.00048	9895	0.00074	1098	9e-05	0	0	970	7e-05	1356	0.00013	1753	0.0001	779	5e-05	4727	0.00029	5572	0.00021	9938	0.00061	2244	0.00018	3225	0.00026	0	0	6538	0.00041	4550	0.00037	1881	0.00015	2396	0.00015	0	0	6436	0.00045	2950	0.0002	7608	0.00045	2229	0.00014	8272	0.00047	1966	0.00016	2209	0.00017	2349	0.00015	9228	0.00049	2081	0.00012	3690	0.00022	4636	0.00029	4844	0.00019	6241	0.00043	0	0	5257	0.00031	1768	0.00015	1032	9e-05	0	0	5059	0.00029	0	0	2175	0.00013	4816	0.00032	2633	0.00018	5662	0.00042	1327	0.0001	1656	0.00013	1571	0.00011	3963	0.00017	0	0	809	6e-05	0	0	16016	0.00108	2380	0.00015	6759	0.00042	2469	0.00016	2576	0.0002	4365	0.00027	3162	0.00019	6381	0.00035	3918	0.00024	5926	0.00037	5033	0.0004	4676	0.00027	4273	0.00025	5374	0.00038	12561	0.00087	5715	0.00032	1518	0.00019	1860	0.00024	1269	7e-05	2276	0.00013	0	0	0	0	1837	0.00025	1680	0.00011	2157	0.00014	0	0	5675	0.00031	2291	0.00012	8453	0.0006	1737	0.00018	883	5e-05	2458	0.00021	7756	0.00054	5884	0.00028	723	7e-05	1370	0.0001	2712	0.00014	1420	9e-05	3461	0.00027	4990	0.0003	2592	0.00018	2247	0.00016	1634	0.0001	4338	0.00023	1825	0.00012	1138	9e-05	1103	8e-05	1657	0.00011	13415	0.00084	2805	0.00025	1804	0.00029	2639	0.00015	4424	0.00071	5544	0.00045
Marinovum algicola	42444	S	0	0	0	0	0	0	0	0	0	0	0	0	0	0	0	0	0	0	0	0	0	0	0	0	0	0	0	0	0	0	0	0	0	0	0	0	0	0	0	0	0	0	0	0	0	0	0	0	0	0	0	0	0	0	0	0	0	0	0	0	0	0	0	0	0	0	0	0	0	0	0	0	0	0	0	0	0	0	0	0	0	0	0	0	0	0	0	0	0	0	0	0	0	0	0	0	0	0	0	0	0	0	0	0	0	0	0	0	0	0	0	0	0	0	0	0	0	0	0	0	0	0	0	0	0	0	0	0	0	0	0	0	0	0	0	0	0	0	0	0	0	0	0	0	0	0	0	0	0	0	0	0	0	0	0	0	0	0	0	0	0	0	0	0	0	0	0	0	0	0	0	0	0	0	0	0	0	0	0	0	0	0	0	0	0	0	0	0	0	0	0	0	0	0	0	0	0	0	0	0	0	0	0	0	0	0	0	0	0	0	0	0	0	0	0	0	0	0	0	0	0	0	0	0	0	0	0	0	0	0	0	0	0	0	0	0	0	0	0	0	0	0	0	0	0	0	0	0	0	0	0	0	0	0	0	0	0	0	0	0	0	0	0	0	0	0	0	0	0	0	0	0	0	0	0	0	0	0	0	0	0	0	0	0	0	0	0	0	0	0	0	0	0	0	0	0	0	0	0	0	0	0	0	0	0	0	0	0	0	0	0	0	0	0	0	0	3996	0.00026	0	0	0	0	0	0	0	0	0	0	9199	0.00042	1783	9e-05	0	0	0	0	0	0	0	0	0	0	0	0	0	0	225	0.00048	0	0	0	0	0	0	0	0	0	0	0	0	0	0	0	0	0	0	0	0	0	0	0	0	0	0	0	0	0	0	0	0	0	0	0	0	0	0	0	0	0	0	0	0	0	0	0	0	0	0	0	0	0	0	0	0	0	0	0	0	0	0	0	0	0	0	0	0	0	0	0	0	0	0	0	0	0	0	0	0	0	0	0	0	0	0	0	0	0	0	0	0	0	0	0	0	0	0	0	0	0	0	0	0	0	0	0	0	0	0	0	0	0	0	0	0	0	0	0	0	0	0	0	0	0	0	0	0	0	0	0	0	0	0	0	0	0	0	0	0	0	0	0	0	0	0	0	0	0	0	0	0	0	0	0	0	0	0	0	0	0	0	0	0	0	0	0	0	0	0	0	0	0	0	0	0	0	0	0	0	0	0	0	0	0	0	0	0	0	0	0	0	0	0	0	0	0	0	0	0	0	0	0	0	0	0	0	0	0	0	0	0	0	0	0	0	0	0	0	0	0	0	0	0	0	0	0	0	0	0	0	0	0	0	0	0	0	0	0	0	0	0	0	0	0	0	0	0	0	0	0	0	0	0	0	0	0	0	0	0	0	0	0	0	0	0	0	0	0	0	0	0	0	0	0	0	0	0	0	0	0	0	0	0	0	0	0	0	0	0	0	0	0	0	0	0	0	0	0	0	0	0	0	0	0	0	0	0	0	0	0	0	0	0	0	0	0	0	0	0	0	0	0	0	0	0	0	0	0	0	0	0	0	0	0	0	0	0	0	0	0	0	0	0	0	0	0	0	0	0	0	0	0	0	0	0	0	0	0	0	0	0	0	0	0	0	0	0	0	0	0	0	0	0	0	0	0	0	0	0	0	0	0	0	0	0	0	0	0	0	0	0	0	0	0	0	0	0	0	0	0	0	0	0	0	0	0	0	0	0	0	0	0	0	0	0	0	0	0	0	0	0	0	0	0	0	0	0	0	0	0	0	0	0	0	0	0	0	0	0	0	0	0	0	0	0	0	0	0	0	0	0	0	0	0	0	0	0	0	0	0	0	0	0	0	0	0	0	0	0	0	0	0	0	0	0	0	0	0	0	0	0	0	0	0	0	0	0	0	0	0	0	0	0	0	0	0	0	0	0	0	0	0	0	0	0	0	0	0	0	0	0	0	0	0	0	0	0	0	0	0	0	0	0	0	0	0	0	0	0	0	0	0	0	0	0	0	0	0	0	0	0	0	0	0	0	0	0	0	0	0	0	0	0	0	0	0	0
Bombella sp. KACC 21507	2697033	S	0	0	0	0	0	0	0	0	0	0	0	0	0	0	0	0	0	0	0	0	0	0	0	0	0	0	0	0	0	0	0	0	0	0	0	0	0	0	0	0	0	0	0	0	0	0	0	0	0	0	0	0	0	0	0	0	0	0	0	0	0	0	0	0	0	0	0	0	0	0	0	0	0	0	0	0	0	0	0	0	0	0	0	0	0	0	0	0	0	0	0	0	0	0	0	0	0	0	0	0	0	0	0	0	0	0	0	0	0	0	0	0	0	0	0	0	0	0	0	0	0	0	0	0	0	0	0	0	0	0	0	0	0	0	0	0	0	0	0	0	0	0	0	0	0	0	0	0	0	0	0	0	0	0	0	0	0	0	0	0	0	0	0	0	0	0	0	0	0	0	0	0	0	0	0	0	0	0	0	0	0	0	0	0	0	0	0	0	0	0	0	0	0	0	0	0	0	0	0	0	0	0	0	0	0	0	0	0	0	0	0	0	0	0	0	0	0	0	0	0	0	0	0	0	0	0	0	0	0	0	0	0	0	0	0	0	0	0	0	0	0	0	0	0	0	0	0	0	0	0	0	0	0	0	0	0	0	0	0	0	0	0	0	0	0	0	0	0	0	0	0	0	0	0	0	0	0	0	0	0	0	0	0	0	0	0	0	0	0	0	0	0	0	0	0	0	0	0	0	0	0	0	0	0	0	0	0	0	0	0	0	0	0	0	0	0	0	0	0	0	0	0	0	0	0	0	0	0	0	0	0	0	0	0	0	0	0	0	0	0	0	0	0	0	0	0	0	0	0	0	0	0	0	0	0	0	0	0	0	0	0	0	0	0	0	0	0	0	0	0	0	0	0	0	0	0	0	0	155	1e-05	0	0	0	0	0	0	0	0	0	0	0	0	0	0	0	0	0	0	0	0	0	0	0	0	0	0	0	0	0	0	0	0	0	0	0	0	0	0	0	0	0	0	0	0	0	0	0	0	0	0	0	0	0	0	0	0	0	0	0	0	0	0	0	0	0	0	0	0	0	0	0	0	0	0	0	0	0	0	0	0	0	0	0	0	0	0	0	0	0	0	0	0	0	0	0	0	0	0	0	0	0	0	0	0	0	0	0	0	0	0	0	0	0	0	0	0	0	0	0	0	0	0	0	0	0	0	0	0	0	0	0	0	0	0	0	0	0	0	0	0	0	0	0	0	0	0	0	0	0	0	0	0	0	0	0	0	0	0	0	0	0	0	0	0	0	0	0	0	0	0	0	0	0	0	0	0	0	0	0	0	0	0	0	0	0	0	0	0	0	0	0	0	0	0	0	0	0	0	0	0	0	0	0	0	0	0	0	0	0	0	0	0	0	0	0	0	0	0	0	0	0	0	0	0	0	0	0	0	0	0	0	0	0	0	0	0	0	0	0	0	0	0	0	0	0	0	0	0	0	0	0	0	0	0	0	0	0	0	0	0	0	0	0	0	0	0	0	0	0	0	0	0	0	0	0	0	0	0	0	0	0	0	0	0	0	0	0	0	0	0	0	0	0	0	0	0	0	0	0	0	0	0	0	0	0	0	0	0	0	0	0	0	0	0	0	0	0	0	0	0	0	0	0	0	0	0	0	0	0	0	0	0	0	0	0	0	0	0	0	0	0	0	0	0	0	0	0	0	0	0	0	0	0	0	0	0	0	0	0	0	0	0	0	0	0	0	0	0	0	0	0	0	0	0	0	0	0	0	0	0	0	0	0	0	0	0	0	0	0	0	79	0	0	0	0	0	0	0	0	0	0	0	0	0	0	0	0	0	0	0	0	0	0	0	0	0	0	0	0	0	0	0	0	0	0	0	0	0	0	0	0	0	0	0	0	0	0	0	0	0	0	0	0	0	0	0	0	0	0	0	0	0	0	0	0	0	0	0	0	0	0	0	0	0	0	0	0	0	0	0	0	0	0	0	0	0	0	0	0	0	0	0	0	0	0	0	0	0	0	0	0	0	0	0	0	0	0	0	0	0	0	0	0	0	0	0	0	0	0	0	0	0	0	0	0	0	0	0	0	0	0	0	0	0	0	0
Pelistega sp. NLN63	2652177	S	0	0	0	0	161	1e-05	202	1e-05	0	0	88	1e-05	330	2e-05	175	1e-05	651	5e-05	496	3e-05	156	1e-05	490	3e-05	342	2e-05	2549	0.00017	160	1e-05	653	5e-05	69	1e-05	425	4e-05	142	1e-05	0	0	222	2e-05	858	5e-05	382	3e-05	558	4e-05	582	4e-05	139	1e-05	194	1e-05	730	5e-05	2436	0.00017	0	0	411	3e-05	220	2e-05	615	5e-05	130	1e-05	336	3e-05	145	1e-05	84	1e-05	297	2e-05	341	2e-05	860	6e-05	420	2e-05	249	2e-05	124	1e-05	2127	0.00015	0	0	88	1e-05	225	2e-05	101	1e-05	257	2e-05	139	1e-05	229	2e-05	416	3e-05	398	3e-05	248	2e-05	396	2e-05	125	1e-05	217	2e-05	101	1e-05	202	2e-05	901	4e-05	884	6e-05	0	0	302	2e-05	515	4e-05	580	4e-05	218	2e-05	716	2e-05	526	3e-05	500	3e-05	547	3e-05	581	4e-05	895	4e-05	725	6e-05	1035	8e-05	932	0.00012	995	8e-05	834	0.0001	1144	0.0001	1228	9e-05	411	3e-05	940	0.00011	693	4e-05	2735	0.00019	1996	0.00016	2365	0.00022	1440	0.0001	217	2e-05	566	3e-05	348	4e-05	215	1e-05	470	3e-05	291	2e-05	255	2e-05	325	2e-05	292	2e-05	357	2e-05	0	0	181	1e-05	1307	9e-05	64	0	59	1e-05	2557	0.00017	423	3e-05	1167	0.0001	525	2e-05	158	1e-05	128	1e-05	1231	0.0001	0	0	45	0	1596	0.00011	1854	0.00012	298	2e-05	140	1e-05	185	1e-05	7855	0.00062	78	1e-05	973	0.00011	127	1e-05	224	1e-05	159	1e-05	104	1e-05	551	2e-05	651	5e-05	55	0	61	1e-05	1165	9e-05	963	8e-05	1086	6e-05	302	2e-05	95	1e-05	2681	0.00014	137	1e-05	71	1e-05	68	0	212	1e-05	240	2e-05	902	6e-05	0	0	0	0	79	1e-05	108	1e-05	319	4e-05	0	0	261	2e-05	166	1e-05	284	1e-05	74	1e-05	0	0	254	2e-05	490	4e-05	833	7e-05	305	2e-05	69	1e-05	184	1e-05	237	1e-05	0	0	486	3e-05	0	0	169	1e-05	85	1e-05	111	1e-05	405	2e-05	625	5e-05	55	0	236	1e-05	304	2e-05	321	2e-05	0	0	17861	0.00193	251	1e-05	6375	0.00051	73	0	0	0	1304	0.0001	77	0	63	1e-05	1239	8e-05	0	0	75	1e-05	0	0	0	0	207	1e-05	0	0	89	1e-05	159	1e-05	95	1e-05	64	0	0	0	0	0	0	0	184	1e-05	0	0	66	1e-05	0	0	0	0	251	2e-05	177	1e-05	156	1e-05	228	2e-05	55	1e-05	350	2e-05	87	1e-05	224	2e-05	336	2e-05	516	4e-05	77	1e-05	88	1e-05	0	0	619	5e-05	71	1e-05	282	2e-05	183	1e-05	0	0	209	1e-05	0	0	0	0	0	0	162	1e-05	93	1e-05	157	1e-05	68	0	289	2e-05	92	1e-05	226	1e-05	81	0	273	1e-05	0	0	126	1e-05	0	0	0	0	0	0	220	2e-05	0	0	140	2e-05	500	5e-05	215	1e-05	0	0	614	5e-05	417	2e-05	100	1e-05	119	1e-05	0	0	317	3e-05	0	0	77	1e-05	171	1e-05	87	1e-05	83	1e-05	159	1e-05	0	0	96	1e-05	111	1e-05	0	0	0	0	403	4e-05	315	2e-05	176	2e-05	155	1e-05	145	1e-05	105	1e-05	254	2e-05	142	1e-05	0	0	219	2e-05	0	0	127	1e-05	139	1e-05	100	1e-05	137	1e-05	288	2e-05	367	2e-05	77	1e-05	150	1e-05	0	0	186	1e-05	111	1e-05	0	0	0	0	0	0	119	1e-05	126	1e-05	0	0	0	0	379	2e-05	119	1e-05	121	1e-05	178	1e-05	0	0	86	1e-05	146	1e-05	65	0	218	2e-05	122	1e-05	194	1e-05	0	0	0	0	107	1e-05	200	1e-05	133	1e-05	0	0	314	3e-05	87	1e-05	81	1e-05	221	2e-05	0	0	0	0	0	0	268	2e-05	0	0	0	0	0	0	707	4e-05	113	1e-05	135	1e-05	569	3e-05	226	1e-05	114	1e-05	160	1e-05	0	0	0	0	61	0	318	2e-05	0	0	78	1e-05	102	1e-05	0	0	181	1e-05	112	1e-05	254	2e-05	101	1e-05	228	1e-05	224	2e-05	1445	0.00015	45	0	0	0	75	1e-05	0	0	78	1e-05	0	0	0	0	0	0	288	2e-05	176	1e-05	143	1e-05	84	1e-05	145	1e-05	90	1e-05	675	5e-05	50	0	91	1e-05	69	1e-05	787	5e-05	185	2e-05	213	1e-05	78	1e-05	125	1e-05	679	3e-05	356	2e-05	0	0	98	1e-05	148	1e-05	1969	0.00012	70	1e-05	83	1e-05	128	1e-05	0	0	608	4e-05	0	0	348	2e-05	1205	8e-05	1176	7e-05	143	1e-05	168	1e-05	121	1e-05	321	2e-05	230	1e-05	238	1e-05	385	2e-05	669	3e-05	227	2e-05	187	1e-05	351	2e-05	1152	0.0001	920	8e-05	1275	7e-05	345	2e-05	379	3e-05	118	1e-05	387	3e-05	250	2e-05	459	3e-05	240	2e-05	63	0	240	2e-05	321	1e-05	87	1e-05	0	0	0	0	0	0	388	2e-05	0	0	166	1e-05	65	1e-05	0	0	140	1e-05	171	1e-05	128	1e-05	106	1e-05	296	2e-05	378	2e-05	151	1e-05	269	2e-05	269	2e-05	167	1e-05	501	6e-05	159	2e-05	0	0	108	1e-05	48	1e-05	0	0	171	2e-05	117	1e-05	70	0	61	1e-05	761	4e-05	1432	8e-05	0	0	83	1e-05	274	1e-05	0	0	65	0	1080	5e-05	611	6e-05	0	0	172	1e-05	108	1e-05	50	0	476	3e-05	0	0	92	1e-05	193	1e-05	0	0	145	1e-05	54	0	87	1e-05	311	2e-05	74	0	0	0	0	0	1125	7e-05	0	0	130	1e-05
Hyphomonas sp. Mor2	1906738	S	0	0	0	0	45	0	0	0	0	0	0	0	0	0	0	0	0	0	547	4e-05	218	2e-05	26	0	0	0	0	0	324	2e-05	0	0	27	0	0	0	0	0	0	0	0	0	0	0	30	0	0	0	632	4e-05	93	1e-05	0	0	0	0	42	0	201	2e-05	0	0	0	0	0	0	0	0	0	0	0	0	0	0	45	0	0	0	709	5e-05	477	2e-05	0	0	0	0	17	0	345	3e-05	0	0	0	0	0	0	0	0	52	0	0	0	28	0	0	0	345	3e-05	602	4e-05	0	0	0	0	0	0	0	0	637	3e-05	285	2e-05	0	0	0	0	0	0	0	0	0	0	0	0	0	0	0	0	0	0	0	0	0	0	0	0	0	0	0	0	0	0	0	0	0	0	0	0	0	0	0	0	0	0	0	0	0	0	0	0	0	0	0	0	0	0	0	0	0	0	0	0	0	0	0	0	0	0	0	0	0	0	0	0	0	0	0	0	0	0	0	0	0	0	0	0	12	0	188	1e-05	39	0	21	0	0	0	0	0	0	0	0	0	32	0	0	0	0	0	0	0	0	0	0	0	0	0	106	1e-05	0	0	18	0	0	0	99	0	0	0	0	0	0	0	0	0	32	0	0	0	0	0	0	0	0	0	0	0	0	0	0	0	87	0	46	0	126	1e-05	471	4e-05	0	0	0	0	119	2e-05	0	0	37	0	190	1e-05	365	2e-05	40	0	0	0	0	0	83	1e-05	0	0	0	0	88	0	0	0	406	2e-05	592	3e-05	0	0	0	0	2741	0.00018	49	0	0	0	0	0	0	0	0	0	1367	6e-05	263	1e-05	173	1e-05	0	0	0	0	0	0	0	0	0	0	226	1e-05	0	0	475	4e-05	0	0	0	0	0	0	1229	0.00012	51	0	0	0	0	0	129	1e-05	0	0	24	0	0	0	0	0	0	0	33	0	0	0	0	0	0	0	0	0	0	0	0	0	31	0	300	2e-05	379	2e-05	74	0	0	0	0	0	19	0	0	0	0	0	23	0	0	0	0	0	0	0	0	0	719	6e-05	0	0	0	0	0	0	0	0	0	0	0	0	0	0	0	0	0	0	0	0	0	0	0	0	140	1e-05	0	0	0	0	193	1e-05	0	0	0	0	0	0	0	0	0	0	0	0	0	0	0	0	0	0	436	4e-05	203	1e-05	201	1e-05	745	6e-05	0	0	0	0	0	0	0	0	0	0	0	0	0	0	0	0	0	0	0	0	0	0	0	0	0	0	0	0	0	0	0	0	0	0	0	0	0	0	221	1e-05	0	0	0	0	28	0	0	0	947	0.00014	0	0	0	0	35	0	0	0	0	0	0	0	0	0	0	0	0	0	265	2e-05	227	2e-05	0	0	0	0	118	2e-05	0	0	0	0	0	0	0	0	86	1e-05	0	0	0	0	0	0	0	0	242	2e-05	134	1e-05	0	0	0	0	105	1e-05	0	0	0	0	81	1e-05	0	0	0	0	0	0	0	0	23	0	0	0	351	3e-05	132	1e-05	0	0	0	0	144	1e-05	0	0	0	0	0	0	0	0	0	0	0	0	0	0	0	0	0	0	973	5e-05	297	1e-05	0	0	0	0	0	0	0	0	138	1e-05	0	0	0	0	0	0	0	0	0	0	0	0	0	0	465	4e-05	114	1e-05	0	0	0	0	0	0	24	0	0	0	0	0	0	0	0	0	0	0	0	0	0	0	0	0	0	0	113	1e-05	58	0	41	0	0	0	0	0	50	0	0	0	0	0	0	0	0	0	0	0	0	0	0	0	0	0	422	3e-05	128	1e-05	0	0	0	0	0	0	191	2e-05	0	0	0	0	0	0	357	2e-05	0	0	903	5e-05	119	1e-05	251	1e-05	194	2e-05	202	2e-05	360	2e-05	346	2e-05	280	2e-05	57	0	83	1e-05	28	0	87	1e-05	0	0	0	0	153	1e-05	70	1e-05	146	1e-05	46	0	64	1e-05	63	0	315	2e-05	42	0	832	6e-05	0	0	0	0	0	0	80	0	20	0	0	0	0	0	0	0	0	0	54	0	52	0	220	2e-05	0	0	0	0	0	0	0	0	54	0	32	0	47	0	0	0	0	0	100	1e-05	0	0	0	0	31	0	0	0	0	0	0	0	0	0	26	0	0	0	0	0	0	0	0	0	0	0	0	0	0	0	0	0	0	0	50	0	0	0	110	1e-05	0	0	0	0	0	0	0	0	60	0	0	0	0	0	0	0	0	0	0	0	0	0	0	0	0	0	155	1e-05	216	2e-05	120	2e-05	126	1e-05	576	9e-05	169	1e-05
Blattabacterium sp. (Blattella germanica)	624186	S	0	0	0	0	0	0	0	0	0	0	0	0	0	0	0	0	0	0	0	0	0	0	0	0	0	0	0	0	0	0	0	0	0	0	0	0	0	0	0	0	0	0	0	0	0	0	0	0	0	0	0	0	0	0	0	0	0	0	0	0	0	0	0	0	0	0	0	0	0	0	0	0	0	0	0	0	0	0	0	0	0	0	0	0	0	0	0	0	0	0	0	0	0	0	0	0	0	0	0	0	0	0	0	0	0	0	0	0	0	0	0	0	0	0	73	1e-05	0	0	0	0	0	0	0	0	0	0	0	0	0	0	0	0	39	0	0	0	0	0	0	0	0	0	0	0	0	0	0	0	0	0	0	0	0	0	0	0	0	0	0	0	0	0	0	0	0	0	0	0	0	0	0	0	26	0	0	0	0	0	103	1e-05	0	0	0	0	0	0	0	0	0	0	0	0	0	0	0	0	0	0	0	0	0	0	0	0	0	0	83	1e-05	0	0	0	0	0	0	0	0	0	0	0	0	0	0	0	0	0	0	0	0	0	0	0	0	0	0	0	0	0	0	42	0	0	0	0	0	0	0	0	0	0	0	0	0	0	0	0	0	389	2e-05	0	0	0	0	0	0	0	0	2505	0.0002	0	0	0	0	0	0	0	0	0	0	0	0	0	0	92	1e-05	0	0	0	0	0	0	0	0	0	0	0	0	0	0	0	0	0	0	0	0	0	0	0	0	0	0	0	0	0	0	0	0	0	0	0	0	0	0	0	0	60	0	0	0	0	0	0	0	0	0	0	0	0	0	0	0	0	0	0	0	0	0	18	4e-05	0	0	0	0	0	0	0	0	0	0	0	0	0	0	0	0	0	0	0	0	0	0	0	0	0	0	0	0	0	0	0	0	0	0	0	0	0	0	0	0	0	0	0	0	0	0	0	0	0	0	0	0	0	0	0	0	0	0	0	0	0	0	0	0	110	1e-05	0	0	0	0	0	0	0	0	0	0	0	0	0	0	0	0	0	0	0	0	0	0	0	0	0	0	0	0	0	0	0	0	0	0	0	0	0	0	0	0	0	0	0	0	0	0	0	0	0	0	0	0	0	0	0	0	0	0	0	0	0	0	0	0	0	0	0	0	0	0	0	0	0	0	0	0	0	0	0	0	0	0	0	0	0	0	0	0	0	0	0	0	0	0	0	0	0	0	0	0	0	0	0	0	0	0	0	0	0	0	0	0	0	0	0	0	0	0	0	0	0	0	0	0	0	0	0	0	0	0	0	0	0	0	0	0	0	0	0	0	0	0	0	0	0	0	0	0	0	0	0	0	0	0	0	0	0	0	0	0	0	0	0	0	0	0	0	0	0	0	0	0	0	0	0	0	0	0	0	0	0	0	0	0	0	0	0	0	0	0	0	0	0	0	0	0	0	0	0	0	0	0	0	0	0	0	0	0	0	0	0	0	0	0	0	0	0	0	0	0	0	0	0	0	0	0	0	0	0	0	0	0	0	0	0	0	0	0	0	0	0	0	0	0	0	0	0	0	0	0	0	0	0	0	0	0	0	0	0	0	0	0	0	0	0	0	0	0	0	0	0	0	0	0	0	0	0	0	0	0	0	0	0	0	0	0	0	0	0	0	0	0	0	0	0	0	0	0	0	0	0	0	0	0	0	0	0	0	0	0	0	0	0	0	0	0	0	0	0	0	0	0	0	0	0	0	0	0	0	0	0	0	0	0	0	0	0	0	0	0	0	0	0	0	0	0	0	0	0	0	0	0	0	0	0	0	0	0	0	0	0	0	0	0	0	0	0	0	0	0	0	0	0	0	0	0	0	0	0	0	0	0	0	0	0	0	0	0	0	0	0	0	0	0	0	0	0	0	0	0	0	0	0	0	0	0	0	0	0	0	0	0	0	0	0	0	0	0	0	0	0	0	0	0	0	0	48	0	0	0	0	0	0	0	0	0	0	0	0	0	0	0	0	0	0	0	0	0	0	0	0	0	215	2e-05	0	0	0	0	0	0	0	0	0	0	0	0	0	0	0	0	0	0	0	0	0	0	0	0	41	0	0	0	0	0	0	0	0	0	0	0	0	0
[Brevibacterium] frigoritolerans	450367	S	0	0	0	0	0	0	0	0	0	0	0	0	0	0	0	0	0	0	0	0	0	0	0	0	0	0	0	0	0	0	0	0	0	0	0	0	0	0	0	0	0	0	0	0	0	0	0	0	0	0	0	0	0	0	0	0	0	0	0	0	0	0	0	0	0	0	0	0	0	0	0	0	0	0	0	0	0	0	0	0	0	0	0	0	0	0	0	0	0	0	0	0	0	0	0	0	0	0	0	0	0	0	0	0	0	0	0	0	0	0	0	0	0	0	0	0	0	0	0	0	0	0	0	0	0	0	0	0	0	0	0	0	0	0	0	0	0	0	0	0	0	0	0	0	0	0	0	0	0	0	0	0	0	0	0	0	0	0	0	0	0	0	0	0	0	0	0	0	0	0	0	0	0	0	0	0	0	0	0	0	0	0	0	0	0	0	0	0	0	0	0	0	0	0	0	0	0	0	0	0	0	0	0	0	0	0	0	0	0	0	0	0	0	0	0	0	0	0	0	0	0	0	0	0	0	0	0	0	0	0	0	0	0	0	0	0	0	0	0	0	0	0	0	0	0	0	0	0	0	0	0	0	0	0	0	0	0	0	0	0	0	0	0	0	0	0	0	0	0	0	0	0	0	0	0	0	0	0	0	0	0	0	0	0	0	0	0	0	0	0	0	0	0	0	0	0	0	0	0	0	0	0	0	0	0	0	0	0	0	0	0	0	0	0	0	0	0	0	0	0	0	0	0	0	0	0	0	0	0	0	0	0	0	0	0	0	0	0	0	0	0	0	0	0	0	0	0	0	0	0	0	0	0	0	0	0	0	0	0	0	0	0	0	0	0	0	0	0	0	0	0	0	0	0	0	0	0	0	0	0	0	0	0	0	0	0	0	0	0	0	0	0	0	0	0	0	0	0	0	0	0	0	0	0	0	0	0	0	0	0	0	0	0	0	0	0	0	0	0	0	0	0	0	0	0	0	0	0	0	0	0	0	0	0	0	0	0	0	0	0	0	0	0	0	0	0	0	0	0	0	0	0	0	0	0	0	0	0	0	0	0	0	0	0	0	0	0	0	0	0	0	0	0	0	0	0	0	0	0	0	0	0	0	0	0	0	0	0	422	0.00012	0	0	0	0	0	0	0	0	0	0	0	0	0	0	0	0	0	0	0	0	0	0	0	0	0	0	0	0	0	0	0	0	0	0	0	0	0	0	0	0	0	0	0	0	0	0	0	0	0	0	0	0	0	0	0	0	0	0	0	0	0	0	0	0	0	0	0	0	0	0	0	0	0	0	0	0	0	0	0	0	0	0	0	0	0	0	0	0	0	0	0	0	0	0	0	0	0	0	0	0	0	0	0	0	0	0	0	0	0	0	0	0	0	0	0	0	0	0	0	0	0	0	0	0	0	0	0	0	0	0	0	0	0	0	0	0	0	0	0	0	0	0	0	0	0	0	0	0	0	0	0	0	0	0	0	0	0	0	0	0	0	0	0	0	0	0	0	0	0	0	0	0	0	0	0	0	0	0	0	0	0	0	0	0	0	0	0	0	0	0	0	0	0	0	0	0	0	0	0	0	0	0	0	0	0	0	0	0	0	0	0	0	0	0	0	0	0	0	0	0	0	0	0	0	0	0	0	0	0	0	0	0	0	0	0	0	0	0	0	0	0	0	0	0	0	0	0	0	0	0	0	0	0	0	0	0	0	0	0	0	0	0	0	0	0	0	0	0	0	0	0	0	0	0	0	0	0	0	0	0	0	0	0	0	0	0	0	0	0	0	0	0	0	0	0	0	0	0	0	0	0	0	0	0	0	0	0	0	0	0	0	0	0	0	0	0	0	0	0	0	0	0	0	0	0	0	0	0	0	0	0	0	0	0	0	0	0	0	0	0	0	0	0	0	0	0	0	0	0	0	0	0	0	0	0	0	0	0	0	0	0	0	0	0	0	0	0	0	0	0	0	0	0	0	0	0	0	0	0	0	0	0	0	0	0	0	0	0	0	0	0	0	0	0	0	0	0	0	0	0	0	0	0	0	0	0	0	0	0	0	0	0	0	0	0	0
Neptunomonas concharum	1031538	S	0	0	0	0	0	0	0	0	0	0	0	0	0	0	0	0	0	0	106	1e-05	56	0	0	0	0	0	0	0	42367	0.00256	0	0	0	0	0	0	0	0	0	0	0	0	0	0	0	0	0	0	126	1e-05	120	1e-05	0	0	0	0	0	0	19035	0.0016	0	0	0	0	0	0	0	0	0	0	0	0	0	0	0	0	0	0	147	1e-05	156	1e-05	0	0	0	0	0	0	60002	0.00584	0	0	0	0	0	0	0	0	0	0	0	0	69	0	0	0	80	1e-05	118	1e-05	0	0	0	0	0	0	0	0	154	1e-05	93	1e-05	0	0	0	0	0	0	0	0	0	0	0	0	0	0	0	0	0	0	0	0	0	0	0	0	0	0	0	0	0	0	0	0	0	0	0	0	0	0	0	0	0	0	0	0	0	0	0	0	0	0	0	0	0	0	0	0	0	0	0	0	0	0	0	0	0	0	0	0	0	0	0	0	0	0	0	0	0	0	0	0	0	0	0	0	0	0	0	0	0	0	0	0	0	0	0	0	0	0	0	0	0	0	0	0	0	0	0	0	0	0	0	0	0	0	0	0	0	0	0	0	0	0	45	0	0	0	0	0	0	0	0	0	0	0	104	1e-05	0	0	0	0	0	0	0	0	0	0	0	0	42	0	0	0	0	0	0	0	0	0	0	0	0	0	0	0	0	0	126	1e-05	96	0	0	0	0	0	0	0	0	0	0	0	0	0	0	0	0	0	222	1e-05	101	1e-05	0	0	0	0	13387	0.00086	0	0	0	0	0	0	0	0	0	0	98624	0.00453	0	0	0	0	0	0	0	0	0	0	0	0	0	0	5207	0.00033	0	0	0	0	0	0	0	0	0	0	3352	0.00032	0	0	0	0	0	0	0	0	0	0	0	0	0	0	0	0	0	0	0	0	0	0	0	0	0	0	0	0	0	0	0	0	0	0	109	1e-05	132	1e-05	0	0	0	0	0	0	0	0	0	0	0	0	0	0	0	0	0	0	0	0	0	0	110	1e-05	0	0	0	0	0	0	0	0	0	0	0	0	0	0	0	0	0	0	0	0	0	0	0	0	121	1e-05	0	0	0	0	20163	0.00116	0	0	0	0	0	0	0	0	0	0	0	0	0	0	0	0	0	0	55	1e-05	46	0	35434	0.00236	69	1e-05	0	0	0	0	59	0	0	0	0	0	44	1e-05	0	0	0	0	0	0	0	0	0	0	0	0	0	0	0	0	0	0	0	0	0	0	0	0	0	0	79	1e-05	0	0	0	0	0	0	0	0	5153	0.00074	0	0	0	0	0	0	0	0	0	0	0	0	0	0	71	0	0	0	98	1e-05	40	0	0	0	0	0	447	6e-05	0	0	0	0	0	0	0	0	265	2e-05	0	0	0	0	0	0	0	0	67	1e-05	38	0	0	0	0	0	2894	0.0002	0	0	0	0	0	0	0	0	0	0	0	0	0	0	0	0	0	0	69	1e-05	163	1e-05	0	0	0	0	12546	0.00102	0	0	0	0	0	0	0	0	0	0	0	0	0	0	0	0	0	0	115	1e-05	131	0	0	0	0	0	0	0	0	0	730	4e-05	0	0	0	0	0	0	0	0	0	0	0	0	0	0	59	0	79	0	0	0	0	0	0	0	299	2e-05	0	0	0	0	0	0	0	0	0	0	0	0	0	0	0	0	0	0	118	1e-05	76	1e-05	0	0	0	0	0	0	1945	0.00015	0	0	0	0	0	0	0	0	0	0	0	0	0	0	0	0	116	1e-05	44	0	0	0	0	0	0	0	10143	0.00083	0	0	0	0	0	0	73	1e-05	0	0	155	1e-05	0	0	130	1e-05	102	1e-05	110	1e-05	75	0	130	1e-05	91	1e-05	0	0	0	0	92	0	0	0	0	0	0	0	0	0	0	0	0	0	0	0	0	0	0	0	0	0	0	0	76	1e-05	0	0	0	0	0	0	0	0	0	0	0	0	0	0	0	0	0	0	0	0	0	0	88	1e-05	0	0	0	0	244	1e-05	204	1e-05	0	0	0	0	0	0	0	0	0	0	27585	0.00192	0	0	0	0	0	0	0	0	0	0	0	0	0	0	0	0	0	0	0	0	0	0	0	0	0	0	0	0	0	0	0	0	0	0	0	0	0	0	0	0	0	0	0	0	0	0	0	0	0	0	0	0	0	0	0	0	0	0	0	0	0	0	0	0	0	0	68421	0.00429	20811	0.00182	8330	0.00134	0	0	976	0.00016	81066	0.00663
Edwardsiella anguillarum	1821960	S	0	0	0	0	0	0	0	0	0	0	0	0	0	0	0	0	0	0	0	0	0	0	0	0	0	0	0	0	0	0	0	0	0	0	0	0	0	0	0	0	0	0	0	0	0	0	0	0	0	0	0	0	0	0	0	0	0	0	0	0	0	0	0	0	0	0	0	0	0	0	0	0	0	0	0	0	0	0	0	0	0	0	0	0	0	0	0	0	0	0	0	0	0	0	0	0	0	0	0	0	0	0	0	0	0	0	0	0	0	0	0	0	0	0	0	0	0	0	0	0	0	0	0	0	0	0	0	0	0	0	0	0	0	0	0	0	0	0	0	0	0	0	0	0	0	0	0	0	0	0	0	0	0	0	0	0	0	0	0	0	0	0	0	0	0	0	0	0	0	0	0	0	0	0	0	0	0	0	0	0	0	0	0	0	0	0	0	0	0	0	0	0	0	0	0	0	0	0	0	0	0	0	0	0	0	0	0	0	0	0	0	0	0	0	0	0	0	0	0	0	0	0	0	0	0	0	0	0	0	0	0	0	0	0	0	0	0	0	0	0	0	0	0	0	0	0	0	0	0	0	0	0	0	0	0	0	0	0	0	0	0	0	0	0	0	0	0	0	0	0	0	0	0	0	0	0	0	0	0	0	0	0	0	0	0	0	0	0	0	0	0	0	0	0	0	0	0	0	0	0	0	0	0	0	0	0	3788	0.00043	0	0	0	0	0	0	0	0	0	0	0	0	0	0	0	0	0	0	0	0	0	0	0	0	0	0	0	0	0	0	0	0	0	0	0	0	0	0	0	0	0	0	0	0	0	0	0	0	0	0	0	0	0	0	0	0	0	0	0	0	0	0	0	0	0	0	0	0	0	0	0	0	0	0	0	0	0	0	0	0	0	0	0	0	0	0	0	0	0	0	0	0	0	0	0	0	0	0	0	0	0	0	0	0	0	0	0	0	5642	0.00041	0	0	0	0	0	0	0	0	0	0	0	0	0	0	0	0	0	0	0	0	0	0	0	0	0	0	0	0	0	0	0	0	0	0	0	0	0	0	0	0	0	0	0	0	0	0	0	0	0	0	0	0	0	0	0	0	0	0	0	0	0	0	0	0	0	0	0	0	0	0	0	0	0	0	0	0	0	0	0	0	0	0	0	0	0	0	0	0	0	0	0	0	0	0	0	0	0	0	0	0	0	0	0	0	0	0	0	0	0	0	0	0	0	0	0	0	0	0	0	0	0	0	0	0	0	0	0	0	0	0	0	0	0	0	0	0	0	0	0	0	0	0	0	0	0	0	0	0	0	0	0	0	0	0	0	0	0	0	0	0	0	0	0	0	0	0	0	0	0	0	0	0	0	0	0	0	0	0	0	0	0	0	0	0	0	0	0	0	0	0	0	0	0	0	0	0	0	0	0	0	0	0	0	0	0	0	0	0	0	0	0	0	0	0	0	0	0	0	0	0	0	0	0	0	0	0	0	0	0	0	0	0	0	0	0	0	0	0	0	0	0	0	0	0	0	0	0	0	0	0	0	0	0	0	0	0	0	0	0	0	0	0	0	0	0	0	0	0	0	0	0	0	0	0	0	0	0	0	0	0	0	0	0	0	0	0	0	0	0	0	0	0	0	0	0	0	0	0	0	0	0	0	0	0	0	0	0	0	0	0	0	0	0	0	0	0	0	0	0	0	0	0	0	0	0	0	0	0	0	0	0	0	0	0	0	0	0	0	0	0	0	0	0	0	0	0	0	0	0	0	0	0	0	0	0	0	0	0	0	0	0	0	0	0	0	0	0	0	0	0	0	0	0	0	0	0	0	0	0	0	0	0	0	0	0	0	0	0	0	0	0	0	0	0	0	0	0	0	0	0	0	0	0	0	0	0	0	0	0	0	0	0	0	0	0	0	0	0	0	0	0	0	0	0	0	0	0	0	0	0	0	0	0	0	0	0	0	0	0	0	0	0	0	0	0	0	0	0	0	0	0	0	0	0	0	0	0	0	0	0	0	0	0	0	0	0	0	0	0	0	0	0	0	0	0	0	0	0	0	0	0	0	0	0	0	0	0	0
Candidatus Kuenenia stuttgartiensis	174633	S	0	0	0	0	182	2e-05	24	0	0	0	0	0	0	0	0	0	0	0	34	0	88	1e-05	49	0	0	0	0	0	264	2e-05	0	0	24	0	0	0	0	0	0	0	70	1e-05	0	0	30	0	0	0	36	0	38	0	22	0	0	0	19	0	20	0	0	0	0	0	0	0	0	0	0	0	0	0	11	0	0	0	10	0	27	0	69	0	15	0	0	0	0	0	143	1e-05	0	0	0	0	15	0	0	0	19	0	23	0	43	0	0	0	97	1e-05	60	0	0	0	0	0	0	0	0	0	48	0	39	0	0	0	0	0	0	0	0	0	0	0	0	0	0	0	0	0	0	0	0	0	0	0	0	0	0	0	0	0	0	0	0	0	0	0	0	0	0	0	0	0	0	0	34	0	0	0	0	0	0	0	0	0	0	0	0	0	0	0	20	0	12	0	15	0	16	0	23	0	11	0	0	0	44	0	16	0	0	0	0	0	18	0	29	0	0	0	230	1e-05	14	0	118	1e-05	0	0	0	0	0	0	0	0	12	0	0	0	0	0	214	2e-05	11	0	0	0	0	0	0	0	69	0	103	1e-05	15	0	94	0	0	0	0	0	0	0	0	0	375	3e-05	14	0	71	0	0	0	0	0	0	0	0	0	24	0	60	0	0	0	72	0	3886	0.00033	0	0	0	0	62	1e-05	0	0	0	0	45	0	30	0	35	0	0	0	0	0	106	1e-05	0	0	0	0	79	0	0	0	60	0	26	0	19	0	0	0	238	2e-05	20	0	0	0	129	1e-05	26	0	0	0	142	1e-05	655	3e-05	99	1e-05	452	2e-05	0	0	0	0	49	0	0	0	457	3e-05	0	0	67	1e-05	0	0	16	0	0	0	246	2e-05	37	0	0	0	16	0	117	1e-05	0	0	11	0	0	0	0	0	0	0	22	0	0	0	0	0	14	0	0	0	0	0	0	0	0	0	21	0	96	1e-05	49	0	0	0	0	0	0	0	34	0	0	0	23	0	0	0	0	0	0	0	0	0	25	0	0	0	0	0	0	0	0	0	0	0	0	0	0	0	0	0	0	0	0	0	0	0	0	0	49	0	0	0	0	0	89	1e-05	0	0	31	0	0	0	18	0	0	0	0	0	0	0	0	0	0	0	19	0	15	0	25	0	28	0	0	0	0	0	26	0	0	0	0	0	0	0	0	0	0	0	0	0	0	0	0	0	0	0	0	0	0	0	238	2e-05	95	1e-05	0	0	0	0	0	0	34	0	0	0	11	0	15	0	0	0	38	1e-05	0	0	0	0	0	0	0	0	0	0	17	0	0	0	0	0	0	0	35	0	14	0	18	0	15	0	19	0	0	0	11	0	0	0	0	0	0	0	0	0	0	0	0	0	0	0	34	0	16	0	11	0	10	0	146	1e-05	0	0	79	1e-05	24	0	0	0	0	0	28	0	0	0	21	0	0	0	26	0	36	0	10	0	329	2e-05	57	0	0	0	68	0	0	0	29	0	0	0	29	0	0	0	18	0	22	0	28	0	60	0	20	0	13	0	11	0	0	0	92	0	20	0	0	0	0	0	0	0	0	0	0	0	0	0	12	0	18	0	57	0	18	0	0	0	32	0	0	0	12	0	0	0	26	0	0	0	0	0	0	0	34	0	0	0	42	0	17	0	30	0	10	0	0	0	313	2e-05	0	0	0	0	0	0	0	0	0	0	0	0	15	0	0	0	50	0	18	0	21	0	0	0	0	0	43	0	0	0	0	0	0	0	16	0	0	0	51	0	32	0	36	0	28	0	24	0	33	0	15	0	30	0	65	0	90	1e-05	125	1e-05	103	1e-05	0	0	39	0	24	0	12	0	36	0	61	0	30	0	15	0	64	0	0	0	54	0	0	0	17	0	35	0	11	0	0	0	118	1e-05	0	0	0	0	0	0	0	0	0	0	54	0	0	0	17	0	41	0	11	0	0	0	35	0	10	0	14	0	0	0	58	0	14	0	0	0	0	0	0	0	0	0	0	0	0	0	0	0	0	0	0	0	0	0	0	0	0	0	0	0	0	0	0	0	0	0	0	0	0	0	0	0	0	0	0	0	0	0	0	0	75	0	0	0	0	0	0	0	0	0	0	0	0	0	0	0	0	0	93	1e-05	38	0	0	0	41	0	42	1e-05	0	0
Acinetobacter junii	40215	S	429	0.00056	0	0	42770	0.00362	326933	0.01978	49886	0.00347	103820	0.00768	52214	0.00365	5018	0.00041	11657	0.00087	4007	0.00027	5402	0.00041	7313	0.00041	26209	0.00151	10961	0.00072	1496	9e-05	9607	0.00072	25444	0.00213	35808	0.00341	74306	0.00554	66397	0.00517	32668	0.00287	60079	0.00321	642	6e-05	19887	0.00139	4125	0.00025	5217	0.00038	8494	0.00057	21877	0.00137	15450	0.00106	380	3e-05	9328	0.00066	38130	0.00297	51235	0.00413	54239	0.00515	40863	0.00366	26922	0.00212	40293	0.00295	45729	0.00254	14173	0.00072	10420	0.00078	3622	0.00017	4532	0.00045	10653	0.00099	6458	0.00044	731	7e-05	4160	0.00038	102406	0.00693	30087	0.0021	87860	0.00599	70569	0.0052	49472	0.00395	1322	9e-05	5595	0.00041	3447	0.00026	2195	0.00013	1498	0.00012	1570	0.00011	7069	0.00053	3103	0.00025	5540	0.00027	1443	0.00011	0	0	46873	0.00282	61826	0.00425	80720	0.00531	34878	0.00284	165563	0.00504	67430	0.00384	70219	0.00368	58377	0.00369	43242	0.00293	64330	0.00296	21443	0.00188	15864	0.00126	9373	0.00118	15269	0.00129	11276	0.00134	14870	0.00125	16812	0.00123	14992	0.0011	9794	0.00113	24099	0.00143	11794	0.00083	10316	0.00083	7176	0.00068	20941	0.00142	31447	0.00218	80441	0.00415	19086	0.00197	44880	0.00312	62915	0.00358	65559	0.00422	29651	0.00199	68851	0.0041	52866	0.00315	62311	0.0038	2537	0.00462	18355	0.00096	992	7e-05	3873	0.00023	10144	0.0011	6066	0.0004	61540	0.00409	3843	0.00033	7064	0.00025	1084	9e-05	41291	0.00259	3145	0.00025	506	5e-05	12823	0.00114	7637	0.00052	19902	0.00128	27559	0.00203	4113	0.00038	23484	0.00174	786	6e-05	13589	0.00109	8527	0.00099	5338	0.00048	1010	6e-05	6259	0.00052	2948	0.00026	10299	0.0004	5448	0.00041	2222	0.00014	10837	0.00091	14394	0.00107	81463	0.00687	72766	0.00379	11261	0.00057	4207	0.00028	16129	0.00087	43257	0.00315	63966	0.00503	49128	0.00296	33261	0.00135	2354	0.00017	8686	0.00057	15186	0.0013	297	8e-05	2330	0.00021	0	0	19981	0.00238	4729	0.00027	10952	0.00066	13487	0.00069	7473	0.00037	13880	0.00104	6313	0.00055	8971	0.00081	4110	0.00032	666	5e-05	5296	0.0003	1286	0.00015	9165	0.00047	5894	0.00034	5210	0.00037	3062	0.00022	1785	0.00011	1208	9e-05	554	4e-05	1112	9e-05	20677	0.00103	6830	0.00052	676	3e-05	3875	0.0002	1502	0.00011	5171	0.00027	0	0	1202	0.00013	24605	0.00112	23841	0.00189	1328	8e-05	794	0.0017	24315	0.00184	6950	0.00043	7439	0.0006	21299	0.00137	864	8e-05	1911	0.00016	886	0.00087	1413	0.00013	2020	0.00013	2698	0.00023	13434	0.00089	42477	0.00274	6955	0.00051	69075	0.00357	66400	0.00496	11005	0.00057	40816	0.00324	237019	0.01524	33484	0.00219	13616	0.00109	19140	0.00154	118151	0.00813	4596	0.00037	4067	0.00021	20972	0.00122	1918	0.00015	1333	0.00016	7133	0.00051	15849	0.00155	5922	0.00061	86320	0.00579	46177	0.00353	2061	0.00016	67741	0.00585	4449	0.00032	1795	0.00014	5462	0.00059	10878	0.00092	26144	0.00162	63554	0.00422	48208	0.00277	180858	0.01479	106230	0.0067	0	0	257633	0.01779	20568	0.00193	17869	0.00129	22914	0.00153	7574	0.00047	4778	0.00062	21647	0.00139	4540	0.00026	27595	0.00149	116958	0.00684	101434	0.00642	394450	0.02756	125824	0.00805	220903	0.0161	104972	0.0076	9974	0.00101	12046	0.00146	2340	0.00023	3894	0.00027	350	2e-05	3537	0.00027	13900	0.00067	22136	0.00192	1632	0.00011	6398	0.00068	175719	0.01486	18144	0.00516	62351	0.00498	6838	0.00049	9154	0.00113	18424	0.00133	10667	0.001	71521	0.00577	25677	0.0022	108390	0.0071	171152	0.01087	259415	0.02178	55775	0.00508	31069	0.00244	10822	0.00115	26452	0.00179	126307	0.00625	388676	0.03159	4644	0.00031	8675	0.00061	0	0	13397	0.00102	45758	0.0046	28502	0.00191	241548	0.01557	36564	0.00227	152005	0.00863	21705	0.00161	87105	0.00499	13201	0.00111	2444	0.00019	3253	0.00022	29396	0.00185	9866	0.00065	896	0.00011	17034	0.00164	32980	0.00242	36433	0.00314	85785	0.0061	45061	0.00317	95122	0.00733	51274	0.00334	24986	0.00187	34946	0.00247	4467	0.00036	6541	0.00045	23132	0.00161	17112	0.00118	4858	0.00034	10779	0.00097	62161	0.00456	32752	0.0023	61662	0.00518	194137	0.01302	12888	0.0008	57239	0.00388	3828	0.00024	17888	0.00135	4029	0.00033	9820	0.00059	15072	0.00136	26429	0.00191	0	0	14584	0.00113	76943	0.00532	37439	0.00213	20515	0.00228	62882	0.00392	64218	0.00609	59218	0.00304	41195	0.00242	27813	0.00224	13369	0.00066	17356	0.00062	15585	0.00109	32415	0.00246	29710	0.00206	28256	0.00185	8158	0.00041	100764	0.00618	24847	0.00191	145268	0.01076	19399	0.00227	33559	0.00289	59853	0.00348	21746	0.00158	5455	0.00043	5999	0.00037	36379	0.00134	17798	0.00141	2594	0.00026	3767	0.00026	13276	0.00122	18346	0.00146	73224	0.00413	36156	0.00329	46113	0.00326	13120	0.00142	29184	0.00215	5841	0.00033	38210	0.00202	9000	0.00061	3358	0.00028	13494	0.00089	19263	0.00149	15054	0.00112	8398	0.00063	13112	0.00102	47257	0.00401	12476	0.00086	77135	0.00758	192280	0.01147	52252	0.00365	13951	0.00086	47621	0.00177	8745	0.00054	11772	0.00092	19928	0.0016	11819	0.00114	13267	0.00084	1304	0.00011	30100	0.00237	84755	0.00545	0	0	6267	0.00043	7985	0.00053	5968	0.00035	1654	0.00011	4747	0.00027	2000	0.00016	3074	0.00023	3190	0.0002	14570	0.00077	2847	0.00016	15953	0.00096	4954	0.00031	7825	0.00031	4295	0.0003	3585	0.00027	9633	0.00056	1497	0.00013	605	5e-05	5347	0.00031	7061	0.0004	2264	0.00019	2745	0.00016	980	7e-05	2579	0.00018	2132	0.00016	9420	0.00069	79440	0.00606	34184	0.00231	35371	0.00156	23086	0.00188	35085	0.00263	3730	0.00027	11568	0.00078	3600	0.00023	11520	0.00072	18520	0.00122	1519	0.00012	17272	0.00106	8057	0.00049	11141	0.0006	11096	0.00067	7468	0.00046	7263	0.00058	5289	0.00031	3065	0.00018	5794	0.00041	1411	0.0001	2731	0.00016	8827	0.00109	11140	0.00142	16955	0.00095	32327	0.00179	1392	0.00019	10194	0.00071	5941	0.00081	28453	0.00184	16768	0.00105	417	5e-05	152466	0.00827	45783	0.00243	29597	0.0021	4655	0.00048	31347	0.00164	25109	0.00212	6596	0.00046	14317	0.00069	2432	0.00025	2502	0.00019	7348	0.00038	1980	0.00013	3000	0.00023	4883	0.0003	1675	0.00012	1564	0.00011	6654	0.0004	3555	0.00019	6899	0.00047	2383	0.00019	2178	0.00015	4860	0.00032	1787	0.00011	652	6e-05	0	0	4725	0.00027	1527	0.00025	1367	0.00011
[Mannheimia] succiniciproducens	157673	S	0	0	0	0	0	0	0	0	0	0	0	0	0	0	0	0	107	1e-05	1183	8e-05	761	6e-05	0	0	0	0	0	0	0	0	480	4e-05	0	0	0	0	0	0	0	0	0	0	0	0	0	0	0	0	1703	0.0001	942	7e-05	0	0	0	0	0	0	0	0	227	2e-05	0	0	0	0	50	0	0	0	0	0	0	0	0	0	0	0	1211	9e-05	2254	0.0001	0	0	0	0	0	0	0	0	0	0	0	0	0	0	0	0	0	0	0	0	0	0	68	0	1613	0.00012	1255	7e-05	0	0	0	0	0	0	0	0	2110	0.0001	379	3e-05	0	0	0	0	0	0	0	0	0	0	0	0	0	0	0	0	0	0	0	0	0	0	0	0	0	0	0	0	0	0	0	0	0	0	0	0	0	0	0	0	0	0	0	0	0	0	0	0	0	0	0	0	0	0	0	0	0	0	0	0	0	0	0	0	0	0	0	0	0	0	0	0	0	0	0	0	0	0	153	2e-05	0	0	0	0	0	0	0	0	38	0	0	0	0	0	0	0	0	0	0	0	0	0	0	0	0	0	0	0	0	0	0	0	0	0	0	0	0	0	0	0	0	0	0	0	0	0	0	0	260	2e-05	0	0	0	0	0	0	0	0	40	0	0	0	371	3e-05	0	0	0	0	0	0	0	0	0	0	0	0	0	0	0	0	0	0	0	0	0	0	984	6e-05	510	3e-05	0	0	0	0	0	0	0	0	0	0	0	0	0	0	0	0	1715	9e-05	1659	0.0001	0	0	0	0	0	0	0	0	0	0	0	0	0	0	46	0	0	0	0	0	0	0	0	0	0	0	0	0	0	0	0	0	0	0	0	0	0	0	0	0	0	0	0	0	0	0	0	0	0	0	0	0	0	0	0	0	0	0	0	0	0	0	0	0	0	0	0	0	0	0	0	0	0	0	0	0	0	0	0	0	412	3e-05	775	4e-05	0	0	0	0	0	0	0	0	0	0	0	0	0	0	0	0	0	0	0	0	0	0	320	2e-05	0	0	0	0	158	1e-05	0	0	0	0	0	0	0	0	0	0	0	0	0	0	0	0	0	0	1161	7e-05	0	0	0	0	0	0	0	0	0	0	0	0	0	0	0	0	0	0	0	0	0	0	0	0	372	4e-05	1115	8e-05	0	0	239	2e-05	0	0	112	1e-05	0	0	0	0	0	0	0	0	0	0	0	0	0	0	0	0	131	1e-05	0	0	0	0	0	0	0	0	0	0	0	0	0	0	0	0	497	3e-05	0	0	0	0	0	0	0	0	0	0	0	0	0	0	0	0	0	0	0	0	0	0	0	0	0	0	0	0	672	5e-05	1111	8e-05	0	0	0	0	0	0	0	0	0	0	0	0	0	0	0	0	0	0	0	0	0	0	0	0	874	7e-05	1023	7e-05	0	0	0	0	0	0	130	1e-05	0	0	0	0	0	0	0	0	0	0	0	0	0	0	0	0	597	5e-05	803	5e-05	0	0	0	0	0	0	122	1e-05	0	0	0	0	0	0	0	0	0	0	0	0	0	0	0	0	1176	6e-05	1039	4e-05	0	0	0	0	0	0	384	3e-05	0	0	0	0	0	0	0	0	0	0	0	0	0	0	0	0	1452	0.00012	1245	8e-05	0	0	0	0	0	0	0	0	309	3e-05	0	0	0	0	0	0	0	0	0	0	0	0	0	0	0	0	1515	0.0001	1634	0.00014	0	0	0	0	0	0	0	0	383	3e-05	0	0	0	0	0	0	0	0	0	0	0	0	0	0	2183	0.00013	610	5e-05	0	0	0	0	0	0	0	0	106	1e-05	0	0	0	0	2113	0.00015	0	0	2713	0.00016	0	0	2186	0.00012	691	6e-05	1396	0.00011	2735	0.00017	4829	0.00026	2613	0.00015	0	0	0	0	0	0	0	0	0	0	0	0	0	0	0	0	0	0	0	0	0	0	0	0	0	0	0	0	3112	0.00023	0	0	0	0	0	0	0	0	0	0	0	0	0	0	0	0	0	0	0	0	0	0	1901	0.00015	0	0	0	0	0	0	0	0	0	0	0	0	0	0	0	0	0	0	0	0	0	0	0	0	0	0	0	0	0	0	0	0	0	0	0	0	0	0	0	0	0	0	0	0	0	0	0	0	0	0	0	0	0	0	0	0	0	0	0	0	0	0	0	0	0	0	0	0	0	0	0	0	0	0	0	0	0	0	0	0	0	0	0	0	0	0	0	0	0	0	0	0	0	0	0	0	0	0
Sphingopyxis lindanitolerans	2054227	S	0	0	0	0	1882	0.00016	0	0	900	6e-05	850	6e-05	908	6e-05	0	0	0	0	0	0	0	0	0	0	285	2e-05	0	0	0	0	603	5e-05	0	0	1578	0.00015	0	0	244	2e-05	647	6e-05	1871	0.0001	0	0	384	3e-05	0	0	0	0	0	0	0	0	0	0	0	0	0	0	0	0	991	8e-05	0	0	0	0	0	0	5614	0.00041	486	3e-05	453	2e-05	0	0	826	4e-05	0	0	0	0	0	0	0	0	1162	0.00011	0	0	2558	0.00018	0	0	2275	0.00017	2465	0.0002	0	0	0	0	0	0	0	0	0	0	0	0	0	0	0	0	0	0	0	0	0	0	0	0	0	0	0	0	0	0	279	1e-05	0	0	0	0	0	0	0	0	0	0	0	0	0	0	0	0	0	0	0	0	0	0	0	0	0	0	0	0	0	0	0	0	0	0	0	0	0	0	0	0	372	2e-05	0	0	259	2e-05	176	1e-05	0	0	0	0	314	2e-05	0	0	0	0	0	0	452	2e-05	0	0	451	3e-05	0	0	257	2e-05	1627	0.00011	619	5e-05	625	2e-05	350	3e-05	1572	0.0001	0	0	0	0	0	0	0	0	1617	0.0001	2264	0.00017	0	0	1717	0.00013	0	0	0	0	0	0	8223	0.00074	639	4e-05	1208	0.0001	0	0	0	0	0	0	466	3e-05	857	7e-05	0	0	4411	0.00037	1273	7e-05	0	0	0	0	409	2e-05	888	6e-05	2021	0.00016	892	5e-05	657	3e-05	0	0	546	4e-05	4721	0.0004	0	0	0	0	326	4e-05	0	0	422	2e-05	851	5e-05	1210	6e-05	316	2e-05	0	0	0	0	3133	0.00028	479	4e-05	454	4e-05	377	2e-05	0	0	1303	7e-05	0	0	0	0	0	0	659	4e-05	1895	0.00014	6081	0.00047	0	0	0	0	0	0	0	0	1607	8e-05	6735	0.00049	872	5e-05	0	0	0	0	0	0	0	0	690	4e-05	0	0	3584	0.00027	590	4e-05	1483	0.00012	0	0	562	5e-05	8041	0.00067	0	0	0	0	1978	0.00013	466	4e-05	0	0	0	0	1181	9e-05	1065	5e-05	2098	0.00016	0	0	249	2e-05	2616	0.00017	1150	8e-05	0	0	411	3e-05	6893	0.00047	0	0	0	0	455	3e-05	0	0	0	0	1120	8e-05	821	8e-05	300	3e-05	8150	0.00055	1266	0.0001	364	3e-05	3608	0.00031	753	5e-05	0	0	0	0	0	0	854	5e-05	639	4e-05	2691	0.00015	607	5e-05	1400	9e-05	0	0	5132	0.00035	815	8e-05	0	0	867	6e-05	883	6e-05	0	0	0	0	0	0	602	3e-05	0	0	2145	0.00014	230	2e-05	484	3e-05	1364	0.0001	3574	0.00026	0	0	455	6e-05	0	0	0	0	0	0	0	0	0	0	671	6e-05	386	3e-05	0	0	496	4e-05	0	0	5079	0.00041	0	0	0	0	0	0	579	5e-05	0	0	1077	9e-05	347	2e-05	389	2e-05	703	6e-05	2590	0.00024	1213	0.0001	373	4e-05	795	5e-05	927	5e-05	1675	0.00014	0	0	0	0	0	0	708	5e-05	858	9e-05	1813	0.00012	1420	9e-05	544	3e-05	0	0	1536	0.00011	2279	0.00013	1053	9e-05	0	0	1045	7e-05	0	0	909	6e-05	0	0	1509	0.00015	413	3e-05	946	8e-05	528	4e-05	994	7e-05	1511	0.00012	2991	0.00019	1740	0.00013	675	5e-05	862	7e-05	0	0	0	0	0	0	0	0	2276	0.00021	0	0	7940	0.00056	0	0	476	3e-05	4771	0.0003	6403	0.00043	0	0	905	7e-05	0	0	0	0	0	0	0	0	0	0	576	4e-05	558	4e-05	1254	7e-05	0	0	1263	8e-05	1283	0.00012	2949	0.00015	721	4e-05	1736	0.00014	0	0	0	0	0	0	0	0	0	0	978	6e-05	327	2e-05	1593	0.0001	0	0	1114	8e-05	0	0	760	7e-05	2229	0.00013	722	5e-05	621	5e-05	640	4e-05	472	2e-05	651	5e-05	0	0	0	0	805	7e-05	326	3e-05	2541	0.00014	678	6e-05	0	0	0	0	2371	0.00017	0	0	938	5e-05	768	5e-05	0	0	610	4e-05	0	0	0	0	1061	8e-05	0	0	0	0	825	6e-05	0	0	438	3e-05	6383	0.00045	271	2e-05	1028	4e-05	0	0	0	0	0	0	0	0	0	0	0	0	1701	0.00013	0	0	0	0	0	0	0	0	0	0	644	4e-05	553	3e-05	728	6e-05	0	0	0	0	0	0	0	0	0	0	0	0	484	2e-05	434	3e-05	0	0	0	0	664	6e-05	0	0	0	0	531	3e-05	0	0	0	0	0	0	0	0	0	0	0	0	3150	0.00024	3989	0.00027	3358	0.00015	714	6e-05	2270	0.00017	1172	8e-05	1407	9e-05	0	0	0	0	0	0	0	0	1708	0.0001	326	2e-05	417	2e-05	1301	8e-05	0	0	0	0	685	4e-05	0	0	0	0	0	0	0	0	744	9e-05	492	6e-05	800	4e-05	1338	7e-05	0	0	0	0	0	0	0	0	1682	0.00011	0	0	304	2e-05	481	3e-05	0	0	718	7e-05	299	2e-05	0	0	0	0	616	3e-05	570	6e-05	368	3e-05	0	0	0	0	331	3e-05	0	0	160	1e-05	0	0	446	3e-05	0	0	0	0	0	0	0	0	0	0	0	0	0	0	0	0	0	0	0	0	0	0
Erythrobacter sp. HKB08	2502843	S	0	0	0	0	0	0	0	0	0	0	0	0	0	0	0	0	0	0	0	0	0	0	0	0	0	0	0	0	0	0	0	0	0	0	0	0	0	0	0	0	0	0	0	0	0	0	0	0	0	0	0	0	0	0	0	0	0	0	0	0	0	0	0	0	0	0	0	0	0	0	0	0	0	0	0	0	0	0	0	0	0	0	0	0	0	0	0	0	0	0	0	0	0	0	0	0	0	0	0	0	0	0	0	0	0	0	0	0	0	0	0	0	0	0	0	0	0	0	0	0	0	0	0	0	0	0	0	0	0	0	0	0	0	0	0	0	0	0	0	0	0	0	0	0	0	0	0	0	0	0	0	0	0	0	0	0	0	0	0	0	0	0	0	0	0	0	0	0	0	0	0	0	0	0	0	0	0	0	0	0	0	0	0	0	0	0	0	0	0	0	0	0	0	0	0	0	0	0	0	0	0	0	0	0	0	0	0	0	0	0	0	0	0	0	0	0	0	0	0	0	0	0	0	0	0	0	0	0	0	0	0	0	0	0	0	0	0	0	0	0	0	0	0	0	0	0	0	0	0	0	0	0	0	0	0	0	0	0	0	0	0	0	0	0	0	0	0	0	0	0	0	0	0	0	0	0	0	0	0	0	0	0	0	0	0	0	0	0	0	0	0	0	0	0	0	0	0	0	0	0	0	0	0	0	0	0	0	0	0	0	0	0	0	0	0	0	0	0	0	0	0	0	0	0	0	0	0	0	0	0	0	0	0	0	0	0	0	0	0	0	0	0	0	0	0	0	0	0	0	0	0	0	0	0	0	0	123	1e-05	0	0	0	0	0	0	0	0	0	0	0	0	0	0	0	0	0	0	0	0	0	0	0	0	0	0	0	0	0	0	0	0	0	0	0	0	0	0	0	0	0	0	0	0	0	0	154	2e-05	0	0	0	0	0	0	0	0	0	0	0	0	0	0	0	0	0	0	0	0	0	0	0	0	0	0	0	0	0	0	0	0	0	0	0	0	0	0	0	0	0	0	0	0	271	2e-05	0	0	0	0	0	0	0	0	0	0	196	1e-05	0	0	0	0	0	0	0	0	0	0	1318	9e-05	0	0	0	0	0	0	0	0	0	0	0	0	0	0	0	0	0	0	0	0	0	0	0	0	0	0	0	0	0	0	0	0	0	0	0	0	0	0	0	0	0	0	0	0	0	0	0	0	0	0	0	0	0	0	0	0	0	0	0	0	0	0	0	0	0	0	0	0	0	0	0	0	0	0	0	0	0	0	0	0	0	0	0	0	0	0	0	0	0	0	0	0	0	0	0	0	0	0	0	0	0	0	0	0	0	0	0	0	0	0	0	0	0	0	0	0	0	0	0	0	0	0	0	0	0	0	0	0	0	0	0	0	0	0	0	0	0	0	0	0	0	0	0	0	0	0	0	0	0	0	0	0	0	0	0	0	0	0	0	0	0	0	0	0	0	0	0	0	0	0	0	0	0	0	0	0	0	0	0	0	0	0	0	0	0	0	0	0	0	0	0	0	0	0	0	0	0	0	0	0	0	0	0	0	0	0	0	0	0	0	0	0	0	0	0	0	0	0	0	0	0	0	0	0	0	0	0	0	0	0	0	0	0	0	0	0	0	0	0	0	0	0	0	0	0	0	0	0	0	0	0	0	0	0	0	0	0	0	0	0	0	0	0	0	0	0	0	0	0	0	0	0	0	0	0	0	0	0	0	0	0	0	0	0	0	0	0	0	0	0	0	0	0	0	0	0	0	0	0	0	0	0	0	0	0	0	0	0	0	0	0	0	0	0	0	0	0	0	0	0	0	0	0	0	0	0	0	0	0	0	0	0	0	0	0	0	0	0	0	0	0	0	0	0	0	0	0	0	0	0	0	0	0	0	0	0	0	0	0	0	0	0	0	0	0	0	0	0	0	0	0	0	0	0	85	0	0	0	0	0	122	1e-05	0	0	0	0	0	0	0	0	215	2e-05	0	0	0	0	0	0	0	0	0	0	0	0	0	0	0	0	0	0	0	0	0	0	0	0	0	0	0	0	0	0	0	0	0	0	0	0	0	0
Hymenobacter sp. PAMC 26554	1484116	S	0	0	0	0	0	0	252	2e-05	0	0	0	0	0	0	0	0	0	0	0	0	0	0	0	0	0	0	0	0	0	0	0	0	0	0	0	0	0	0	0	0	0	0	0	0	0	0	0	0	713	4e-05	0	0	0	0	0	0	0	0	0	0	0	0	0	0	0	0	0	0	0	0	0	0	0	0	0	0	0	0	1149	9e-05	161	1e-05	0	0	0	0	0	0	0	0	0	0	0	0	0	0	0	0	0	0	0	0	0	0	0	0	0	0	222	1e-05	0	0	0	0	0	0	0	0	0	0	541	4e-05	0	0	0	0	0	0	0	0	0	0	0	0	0	0	0	0	0	0	0	0	0	0	0	0	0	0	0	0	0	0	0	0	0	0	0	0	0	0	0	0	0	0	0	0	0	0	0	0	0	0	0	0	0	0	0	0	0	0	0	0	0	0	0	0	0	0	0	0	0	0	569	0.00104	0	0	0	0	0	0	0	0	0	0	0	0	0	0	0	0	1417	0.00012	0	0	0	0	0	0	0	0	0	0	0	0	0	0	0	0	0	0	0	0	0	0	0	0	0	0	0	0	0	0	0	0	0	0	0	0	0	0	0	0	0	0	0	0	0	0	0	0	0	0	0	0	0	0	0	0	0	0	0	0	0	0	0	0	0	0	0	0	0	0	635	8e-05	0	0	1652	0.0001	1070	6e-05	1279	7e-05	0	0	0	0	0	0	0	0	0	0	0	0	0	0	0	0	0	0	0	0	0	0	0	0	0	0	0	0	0	0	0	0	0	0	0	0	47	0	0	0	0	0	0	0	0	0	0	0	0	0	0	0	0	0	0	0	0	0	0	0	190	2e-05	0	0	0	0	0	0	19	2e-05	0	0	0	0	0	0	0	0	0	0	0	0	0	0	0	0	0	0	0	0	0	0	0	0	0	0	0	0	0	0	0	0	0	0	0	0	0	0	0	0	0	0	0	0	0	0	0	0	0	0	0	0	0	0	0	0	0	0	0	0	0	0	0	0	0	0	0	0	0	0	0	0	0	0	0	0	0	0	0	0	0	0	0	0	0	0	0	0	0	0	0	0	0	0	0	0	0	0	0	0	0	0	0	0	0	0	0	0	0	0	0	0	0	0	0	0	0	0	0	0	0	0	0	0	0	0	0	0	0	0	0	0	0	0	0	0	0	0	0	0	0	0	0	0	0	0	0	0	0	0	0	0	0	0	0	0	0	0	0	0	0	0	0	0	0	0	0	0	0	0	0	0	0	0	0	0	0	0	0	0	0	0	0	0	0	0	0	0	0	0	0	0	0	0	0	0	0	0	0	0	0	0	0	0	0	0	0	0	0	0	0	0	0	0	0	0	0	0	0	0	0	0	0	0	0	0	0	0	0	0	0	0	0	0	0	0	0	0	0	0	0	0	640	4e-05	0	0	0	0	0	0	0	0	0	0	0	0	0	0	0	0	0	0	0	0	0	0	0	0	0	0	0	0	0	0	0	0	0	0	0	0	0	0	0	0	0	0	0	0	0	0	0	0	0	0	0	0	0	0	0	0	0	0	0	0	0	0	0	0	0	0	0	0	0	0	0	0	0	0	0	0	0	0	0	0	0	0	0	0	0	0	0	0	0	0	0	0	0	0	0	0	0	0	0	0	0	0	0	0	0	0	0	0	0	0	0	0	0	0	0	0	0	0	0	0	0	0	0	0	0	0	0	0	0	0	0	0	0	0	0	0	0	0	0	0	0	0	0	0	0	0	0	0	0	0	0	0	0	0	0	0	0	0	0	0	157	1e-05	0	0	814	5e-05	0	0	529	4e-05	0	0	1621	0.00011	0	0	0	0	0	0	0	0	0	0	0	0	0	0	0	0	0	0	0	0	0	0	0	0	0	0	0	0	0	0	0	0	0	0	0	0	0	0	0	0	424	2e-05	0	0	0	0	0	0	0	0	0	0	0	0	0	0	0	0	0	0	0	0	0	0	0	0	0	0	0	0	0	0	0	0	0	0	0	0	0	0	0	0	0	0	0	0	0	0	0	0	0	0	0	0	0	0	0	0	0	0	0	0	0	0	0	0	0	0	0	0	0	0	0	0	0	0	0	0	0	0	706	4e-05	0	0	0	0
Exiguobacterium sp. ZWU0009	1224749	S	0	0	0	0	0	0	0	0	0	0	0	0	0	0	0	0	0	0	0	0	0	0	0	0	0	0	0	0	0	0	0	0	0	0	0	0	0	0	0	0	0	0	0	0	0	0	0	0	0	0	0	0	0	0	0	0	0	0	0	0	0	0	0	0	0	0	0	0	0	0	0	0	0	0	0	0	0	0	0	0	0	0	0	0	0	0	0	0	0	0	0	0	0	0	0	0	0	0	0	0	0	0	0	0	0	0	0	0	0	0	0	0	0	0	0	0	0	0	0	0	0	0	0	0	0	0	0	0	0	0	0	0	0	0	0	0	0	0	0	0	0	0	0	0	0	0	0	0	0	0	0	0	0	0	0	0	0	0	0	0	0	0	0	0	0	0	0	0	0	0	0	0	0	0	0	0	0	0	0	0	0	0	0	0	0	0	0	0	0	0	0	0	0	0	0	0	0	0	0	0	0	0	0	0	0	0	0	0	0	0	0	0	0	0	0	0	0	0	0	0	0	0	0	0	0	0	0	0	0	0	0	0	0	0	0	0	0	0	0	0	0	0	0	0	0	0	0	0	0	0	0	0	0	0	0	0	0	0	0	0	0	0	0	0	0	0	0	0	0	0	0	0	0	0	0	0	0	0	0	0	0	0	0	0	0	0	0	0	0	0	0	0	0	0	0	0	0	0	0	0	0	0	0	0	0	0	0	0	0	0	0	0	0	0	0	0	0	0	0	0	0	0	0	0	0	0	0	0	0	0	0	0	0	0	0	0	0	0	0	0	0	0	0	0	0	0	0	0	0	0	0	0	0	0	0	0	0	0	0	0	0	0	0	0	0	0	0	0	0	0	0	0	0	0	0	0	2350	0.00018	0	0	0	0	0	0	0	0	0	0	0	0	0	0	0	0	0	0	0	0	0	0	0	0	0	0	0	0	0	0	0	0	0	0	0	0	0	0	0	0	0	0	0	0	0	0	0	0	0	0	0	0	0	0	0	0	0	0	0	0	0	0	0	0	0	0	0	0	0	0	0	0	0	0	0	0	0	0	0	0	0	0	0	0	0	0	0	0	0	0	0	0	0	0	0	0	0	0	0	0	0	0	0	0	0	0	0	0	0	0	0	0	0	0	0	0	0	0	0	0	0	0	0	0	0	0	0	0	0	0	0	0	0	0	0	0	0	0	0	0	0	0	0	0	0	0	0	0	0	0	0	0	0	0	0	0	0	0	0	0	0	0	0	0	0	0	0	0	0	0	0	0	0	0	0	0	0	0	0	0	0	0	0	0	0	0	0	0	0	0	0	0	0	0	0	0	0	0	0	0	0	0	0	0	0	0	0	0	0	0	0	0	0	0	0	0	0	0	0	0	0	0	0	0	0	0	0	0	0	0	0	0	0	0	0	0	0	0	0	0	0	0	0	0	0	0	0	0	0	0	0	0	0	0	0	0	0	0	0	0	0	0	0	0	0	0	0	0	0	0	0	0	0	0	0	0	0	0	0	0	0	0	0	0	0	0	0	0	0	0	0	0	0	0	0	0	0	0	0	0	0	0	0	0	0	0	0	0	0	0	0	0	0	0	0	0	0	0	0	0	0	0	0	0	0	0	0	0	0	0	0	0	0	0	0	0	0	0	0	0	0	0	0	0	0	0	0	0	0	0	0	0	0	0	0	0	0	0	0	0	0	0	0	0	0	0	0	0	0	0	0	0	0	0	0	0	0	0	0	0	0	0	0	0	0	0	0	0	0	0	0	0	0	0	0	0	0	0	0	0	0	0	0	0	0	0	0	0	0	0	0	0	0	0	0	0	0	0	0	0	0	0	0	0	0	0	0	0	0	0	0	0	0	0	0	0	0	0	0	0	0	0	0	0	0	0	0	0	0	0	0	0	0	0	0	0	0	0	0	0	0	0	0	0	0	0	0	0	0	0	0	0	0	0	0	0	0	0	0	0	0	0	0	0	0	0	0	0	0	0	0	0	0	0	0	0	0	0	0	0	0	0	0	0	0	0	0	0	0	0	0	0	0	0	0	0	0	0	0	0	0	0	0	0	0	0	0	0
Thermosediminibacter oceani	291990	S	0	0	0	0	0	0	0	0	0	0	0	0	0	0	0	0	0	0	0	0	0	0	0	0	0	0	0	0	0	0	0	0	0	0	0	0	0	0	0	0	0	0	0	0	0	0	0	0	0	0	0	0	0	0	0	0	0	0	0	0	0	0	0	0	0	0	0	0	0	0	0	0	0	0	0	0	0	0	0	0	0	0	0	0	0	0	0	0	0	0	0	0	0	0	0	0	0	0	0	0	0	0	0	0	0	0	0	0	0	0	0	0	0	0	0	0	0	0	0	0	0	0	0	0	0	0	0	0	0	0	0	0	0	0	0	0	0	0	0	0	0	0	0	0	0	0	0	0	0	0	0	0	0	0	0	0	0	0	0	0	0	0	0	0	0	0	0	0	0	0	0	0	0	0	0	0	0	0	0	0	0	0	0	0	0	0	0	0	0	0	0	0	0	0	0	0	0	0	0	0	0	0	0	0	0	0	0	0	0	0	12	0	0	0	0	0	0	0	0	0	0	0	0	0	0	0	0	0	0	0	0	0	0	0	0	0	0	0	0	0	0	0	0	0	0	0	0	0	0	0	0	0	0	0	0	0	0	0	0	0	0	0	0	0	0	0	0	0	0	0	0	0	0	0	0	0	0	0	0	0	0	0	0	0	0	0	0	0	0	0	0	0	0	0	0	0	0	0	0	0	0	0	0	0	0	0	0	0	0	0	0	0	0	0	0	0	0	0	0	0	0	0	0	0	0	0	0	0	0	0	0	0	13	0	0	0	0	0	0	0	0	0	0	0	0	0	0	0	0	0	0	0	0	0	0	0	0	0	0	0	0	0	0	0	0	0	0	0	0	0	0	0	0	0	0	0	0	0	0	0	0	0	0	0	0	0	0	0	0	0	0	0	0	0	0	0	0	0	0	0	0	0	13	0	0	0	0	0	0	0	0	0	0	0	0	0	0	0	0	0	0	0	0	0	0	0	0	0	0	0	0	0	0	0	0	0	0	0	0	0	0	0	0	0	0	0	0	0	0	0	0	0	0	0	0	0	0	0	0	0	0	0	0	0	0	0	0	0	0	0	0	0	0	0	0	0	0	0	0	0	0	0	47	0	0	0	0	0	0	0	0	0	0	0	0	0	0	0	0	0	0	0	0	0	0	0	0	0	0	0	0	0	0	0	0	0	0	0	0	0	0	0	0	0	0	0	0	0	0	0	0	0	0	0	0	0	0	0	0	0	0	0	0	0	0	0	0	0	0	0	0	0	0	0	0	0	0	0	0	0	0	0	0	0	0	0	0	0	0	0	0	0	0	0	0	0	0	0	0	0	0	0	0	0	0	0	0	0	0	0	0	0	0	0	10	0	0	0	0	0	0	0	0	0	0	0	0	0	0	0	0	0	0	0	0	0	0	0	0	0	0	0	0	0	0	0	0	0	0	0	0	0	0	0	0	0	0	0	0	0	0	0	0	0	0	0	0	0	0	0	0	0	0	0	0	0	0	0	0	0	0	0	0	0	0	0	0	0	0	0	0	0	0	0	0	0	0	0	0	0	0	0	0	0	0	0	0	0	0	0	0	0	0	0	0	0	0	0	0	0	0	0	0	0	0	0	0	0	0	0	0	0	0	0	0	0	0	0	0	0	0	0	0	0	0	0	0	0	0	0	0	0	0	0	0	0	0	0	0	0	0	0	0	0	0	0	0	0	0	0	0	0	0	0	0	0	0	0	0	0	0	0	0	0	0	0	0	0	0	0	0	0	0	0	0	0	0	0	0	0	0	0	0	0	0	0	0	0	0	0	0	0	0	0	0	0	0	0	0	0	0	0	0	0	0	0	0	0	0	0	0	0	0	0	0	0	0	0	0	0	0	0	0	0	0	0	0	0	0	0	0	0	0	0	0	0	0	0	0	0	0	0	0	0	0	0	0	0	0	0	0	0	0	0	0	0	0	0	0	0	0	0	0	0	0	0	0	0	0	0	0	0	0	0	0	0	0	0	0	0	0	0	0	0	0	0	0	0	0	0	0	0	0	0	0	0	0	0	0	0	0	0	0	0	0	0
Pseudomonas protegens	380021	S	0	0	0	0	0	0	0	0	1437	0.0001	0	0	0	0	0	0	0	0	0	0	0	0	0	0	0	0	0	0	0	0	90	1e-05	0	0	0	0	0	0	0	0	0	0	0	0	0	0	0	0	0	0	0	0	0	0	0	0	0	0	0	0	0	0	0	0	0	0	0	0	0	0	0	0	2694	0.0002	0	0	0	0	0	0	0	0	0	0	0	0	0	0	0	0	0	0	0	0	0	0	0	0	0	0	0	0	0	0	0	0	0	0	0	0	0	0	75	1e-05	0	0	0	0	93	0	0	0	0	0	0	0	0	0	0	0	0	0	0	0	0	0	0	0	0	0	0	0	0	0	0	0	0	0	29	0	0	0	0	0	0	0	0	0	0	0	0	0	0	0	0	0	0	0	0	0	0	0	0	0	0	0	0	0	0	0	0	0	0	0	0	0	0	0	0	0	0	0	0	0	0	0	0	0	0	0	0	0	0	0	0	0	0	0	0	0	0	0	0	0	0	0	0	0	0	0	0	0	0	0	0	0	0	0	0	0	0	0	0	0	0	0	0	0	0	0	0	0	0	0	0	0	0	0	0	0	0	0	0	0	0	0	0	0	0	0	0	0	0	0	0	0	0	0	0	0	0	0	0	0	0	0	0	0	0	0	0	0	0	0	0	0	0	0	0	0	0	0	0	0	0	0	0	0	0	0	0	0	0	0	0	0	0	0	0	0	0	0	0	0	0	0	0	0	0	0	0	0	0	0	0	0	0	0	0	0	0	0	0	0	0	0	0	0	0	0	0	0	0	0	0	0	22	5e-05	0	0	0	0	0	0	0	0	0	0	0	0	0	0	0	0	0	0	0	0	0	0	0	0	0	0	0	0	0	0	0	0	0	0	0	0	0	0	0	0	0	0	0	0	0	0	0	0	0	0	0	0	0	0	0	0	0	0	0	0	0	0	0	0	0	0	0	0	0	0	0	0	0	0	0	0	0	0	0	0	0	0	0	0	0	0	0	0	0	0	0	0	0	0	0	0	0	0	0	0	0	0	0	0	165	1e-05	0	0	0	0	0	0	0	0	0	0	0	0	0	0	0	0	0	0	0	0	0	0	0	0	0	0	0	0	0	0	0	0	0	0	61	2e-05	0	0	0	0	0	0	0	0	0	0	0	0	0	0	0	0	0	0	0	0	66	1e-05	0	0	0	0	0	0	0	0	0	0	0	0	0	0	0	0	0	0	0	0	0	0	0	0	0	0	0	0	0	0	0	0	0	0	0	0	0	0	0	0	0	0	0	0	0	0	0	0	0	0	0	0	0	0	0	0	99	1e-05	0	0	0	0	0	0	0	0	0	0	0	0	0	0	0	0	0	0	0	0	0	0	0	0	0	0	199	1e-05	0	0	0	0	0	0	0	0	0	0	0	0	0	0	61	0	0	0	0	0	0	0	0	0	0	0	97	0	0	0	0	0	0	0	0	0	0	0	0	0	0	0	0	0	0	0	0	0	0	0	0	0	0	0	175	2e-05	0	0	0	0	0	0	0	0	0	0	0	0	0	0	0	0	0	0	0	0	0	0	0	0	0	0	0	0	0	0	0	0	0	0	0	0	0	0	0	0	0	0	0	0	0	0	0	0	0	0	0	0	0	0	0	0	0	0	0	0	0	0	0	0	0	0	0	0	0	0	0	0	0	0	0	0	0	0	0	0	0	0	0	0	0	0	0	0	0	0	0	0	0	0	0	0	0	0	0	0	0	0	0	0	0	0	0	0	0	0	0	0	0	0	0	0	0	0	0	0	0	0	0	0	0	0	0	0	0	0	0	0	0	0	0	0	0	0	0	0	0	0	0	0	0	0	0	0	0	0	0	0	0	0	0	0	0	0	0	0	0	0	0	0	0	0	0	0	0	0	0	0	0	0	0	0	0	0	0	0	0	0	0	0	27	0	93	1e-05	41	1e-05	0	0	0	0	0	0	0	0	0	0	0	0	0	0	0	0	0	0	0	0	0	0	45	0	0	0	0	0	0	0	0	0	0	0	0	0	0	0	0	0	0	0	0	0	0	0	0	0	124	1e-05	0	0	0	0	0	0	0	0	0	0	0	0
Aequorivita sp. H23M31	2494375	S	0	0	0	0	0	0	0	0	0	0	0	0	0	0	0	0	0	0	0	0	0	0	0	0	0	0	0	0	22	0	0	0	0	0	0	0	0	0	0	0	0	0	0	0	0	0	0	0	26	0	31	0	0	0	0	0	0	0	29	0	0	0	0	0	0	0	0	0	0	0	0	0	0	0	0	0	0	0	33	0	0	0	0	0	0	0	0	0	52	1e-05	0	0	0	0	0	0	0	0	0	0	0	0	0	0	0	0	0	0	0	0	0	0	0	0	0	0	0	0	0	0	0	0	0	0	0	0	0	0	0	0	0	0	0	0	0	0	0	0	0	0	0	0	0	0	0	0	0	0	0	0	0	0	0	0	0	0	0	0	0	0	0	0	0	0	0	0	0	0	0	0	0	0	0	0	0	0	0	0	0	0	0	0	0	0	0	0	0	0	0	0	0	0	0	0	0	0	0	0	0	0	0	0	0	0	0	0	0	0	0	0	0	0	0	0	0	0	0	0	0	0	0	0	0	0	0	0	0	0	0	0	0	0	0	0	0	0	0	0	0	0	0	0	0	0	0	0	0	0	0	0	0	0	0	0	0	0	0	0	0	0	0	0	0	0	0	0	0	0	0	0	0	0	0	0	0	0	0	0	0	0	0	0	0	0	0	0	0	0	0	0	16	0	0	0	0	0	0	0	0	0	0	0	0	0	0	0	0	0	0	0	0	0	0	0	0	0	0	0	0	0	0	0	0	0	0	0	0	0	47	0	0	0	0	0	0	0	0	0	0	0	0	0	0	0	0	0	0	0	0	0	0	0	0	0	0	0	0	0	0	0	0	0	0	0	0	0	0	0	0	0	0	0	0	0	0	0	0	0	17	0	0	0	0	0	0	0	0	0	0	0	0	0	0	0	0	0	0	0	0	0	0	0	0	0	0	0	0	0	0	0	0	0	0	0	0	0	0	0	0	0	0	0	0	0	0	0	0	0	0	0	0	0	0	0	0	0	0	0	0	0	0	0	25	0	47	0	0	0	0	0	29	0	0	0	0	0	0	0	0	0	0	0	0	0	0	0	0	0	0	0	0	0	0	0	79	1e-05	0	0	0	0	0	0	0	0	0	0	0	0	0	0	0	0	0	0	0	0	0	0	0	0	0	0	0	0	0	0	0	0	0	0	0	0	0	0	0	0	0	0	0	0	0	0	0	0	0	0	0	0	0	0	0	0	0	0	0	0	0	0	0	0	0	0	0	0	0	0	0	0	0	0	0	0	0	0	0	0	0	0	0	0	0	0	0	0	0	0	0	0	0	0	0	0	0	0	0	0	16	0	0	0	0	0	0	0	0	0	0	0	0	0	0	0	0	0	0	0	0	0	0	0	0	0	25	0	0	0	0	0	0	0	92	1e-05	0	0	0	0	20	0	0	0	0	0	0	0	0	0	0	0	0	0	16	0	30	0	0	0	0	0	0	0	0	0	0	0	0	0	0	0	0	0	0	0	0	0	0	0	0	0	0	0	0	0	0	0	0	0	0	0	0	0	0	0	0	0	0	0	0	0	0	0	0	0	0	0	0	0	0	0	0	0	15	0	0	0	0	0	0	0	0	0	0	0	0	0	0	0	0	0	14	0	0	0	0	0	0	0	32	0	0	0	0	0	0	0	0	0	20	0	0	0	0	0	0	0	0	0	0	0	0	0	0	0	413	2e-05	0	0	0	0	0	0	0	0	15	0	0	0	0	0	0	0	0	0	0	0	0	0	0	0	0	0	0	0	0	0	0	0	0	0	0	0	0	0	0	0	0	0	0	0	0	0	0	0	0	0	0	0	0	0	0	0	0	0	0	0	0	0	0	0	0	0	0	0	0	0	0	0	0	0	0	0	0	0	0	0	0	0	0	0	0	0	0	0	0	0	0	0	0	0	0	0	0	0	0	0	0	0	0	0	0	0	0	0	0	0	0	0	0	0	0	0	0	0	0	0	0	0	0	0	0	0	0	0	0	0	0	0	0	0	0	0	0	0	0	0	0	0	0	0	0	0	0	0	0	0	27	0	20	0	0	0	0	0	0	0	0	0
Pseudomonas sp. Z003-0.4C(8344-21)	1855380	S	0	0	0	0	0	0	0	0	0	0	0	0	0	0	0	0	0	0	0	0	0	0	0	0	0	0	0	0	0	0	0	0	0	0	0	0	0	0	0	0	0	0	0	0	0	0	0	0	0	0	0	0	0	0	0	0	0	0	0	0	0	0	0	0	0	0	0	0	0	0	0	0	0	0	0	0	0	0	0	0	0	0	0	0	0	0	0	0	0	0	0	0	0	0	0	0	0	0	0	0	0	0	0	0	0	0	0	0	0	0	0	0	0	0	0	0	0	0	0	0	0	0	0	0	0	0	0	0	0	0	0	0	0	0	0	0	0	0	0	0	0	0	0	0	0	0	0	0	0	0	0	0	0	0	0	0	0	0	0	0	0	0	0	0	0	0	0	0	0	0	0	0	0	0	0	0	0	0	0	0	0	0	0	0	0	0	0	0	0	0	0	0	0	0	0	0	0	0	0	0	0	0	0	0	0	0	0	0	0	0	0	0	0	0	0	0	0	0	0	0	0	0	0	0	0	0	0	0	0	0	0	0	0	0	0	0	0	0	0	0	0	0	0	0	0	0	0	0	0	0	0	0	0	0	0	0	0	0	0	0	0	0	0	0	0	0	0	0	0	0	0	0	0	0	0	0	0	0	0	0	0	0	0	0	0	0	0	0	0	0	0	0	0	0	0	0	0	0	0	0	0	0	0	0	0	0	0	0	0	0	0	0	0	0	0	0	0	0	0	0	0	0	0	0	0	0	0	0	0	0	0	0	0	0	0	0	0	0	0	0	0	0	0	0	0	0	0	0	0	0	0	0	0	0	0	0	0	0	0	0	0	0	0	0	0	0	0	0	0	0	0	0	0	0	0	0	0	0	0	0	0	0	0	0	0	0	0	0	0	0	0	0	0	0	0	0	0	0	0	0	0	0	0	0	0	0	0	0	0	0	0	0	0	0	0	0	0	0	0	0	0	0	0	0	0	0	0	0	0	0	0	0	0	0	0	0	0	0	0	0	0	0	0	0	0	0	0	0	0	0	0	0	0	0	0	0	0	0	0	0	0	0	0	0	0	0	0	0	0	0	0	0	0	0	0	0	0	0	0	0	0	0	0	0	0	0	0	0	0	0	0	0	0	0	0	0	0	0	0	0	0	0	0	0	0	0	0	0	0	0	0	0	0	0	0	0	0	0	0	0	0	0	0	0	0	0	0	0	0	0	0	0	0	0	0	0	0	0	0	0	0	0	0	0	0	0	0	0	0	0	0	0	0	0	0	0	0	0	0	0	0	0	0	0	0	0	0	0	0	0	0	0	0	0	0	0	0	0	0	0	0	0	0	0	0	0	0	0	0	0	0	0	0	0	0	0	0	0	0	0	0	0	0	0	0	0	0	0	0	0	0	0	0	0	0	0	0	0	0	0	0	0	0	0	0	0	0	0	0	0	0	0	0	0	0	0	0	0	0	0	0	0	0	0	0	0	0	0	0	0	0	0	0	0	0	0	0	0	0	0	0	0	0	0	0	0	0	0	0	0	0	0	0	0	0	0	0	0	0	0	0	0	0	0	0	0	0	0	0	0	0	0	0	0	0	0	0	0	0	0	0	0	0	0	0	0	0	0	0	0	0	0	0	0	0	0	0	0	0	0	0	0	0	0	0	0	0	0	0	0	0	0	0	0	0	0	0	0	0	0	195	1e-05	0	0	0	0	0	0	0	0	0	0	0	0	0	0	0	0	0	0	0	0	0	0	0	0	0	0	0	0	0	0	0	0	0	0	0	0	0	0	0	0	0	0	0	0	0	0	0	0	0	0	0	0	0	0	0	0	0	0	0	0	0	0	0	0	0	0	0	0	0	0	0	0	0	0	0	0	0	0	0	0	0	0	0	0	0	0	0	0	0	0	0	0	0	0	0	0	0	0	0	0	0	0	0	0	0	0	0	0	0	0	0	0	0	0	0	0	0	0	0	0	0	0	0	0	0	0	0	0	0	0	0	0	0	0	0	0	0	0	0	0	0	0	0	0	0	0	0	0	0	0	233	2e-05	0	0	0	0	0	0	0	0	0	0	0	0
Thermus parvatiensis	456163	S	0	0	97	1e-05	0	0	0	0	0	0	0	0	0	0	0	0	0	0	0	0	0	0	0	0	0	0	0	0	0	0	0	0	0	0	0	0	0	0	0	0	0	0	0	0	0	0	0	0	0	0	0	0	0	0	0	0	0	0	0	0	0	0	0	0	0	0	0	0	0	0	0	0	0	0	0	0	0	0	0	0	0	0	0	0	0	0	0	0	0	0	0	0	0	0	0	0	0	0	0	0	0	0	0	0	0	0	0	0	0	0	0	0	0	0	0	0	0	0	0	0	0	0	0	0	0	0	0	0	0	0	0	0	0	0	0	0	0	0	0	0	0	0	0	0	0	0	0	0	0	0	0	0	0	0	0	0	0	0	0	0	0	0	0	0	0	0	0	0	0	0	0	0	0	0	0	0	0	0	0	0	0	0	0	0	0	0	0	0	0	0	0	0	0	0	0	0	0	0	0	0	0	0	0	0	0	0	0	0	0	0	0	0	0	0	0	0	0	0	0	0	0	0	0	0	0	0	0	0	0	0	0	0	0	0	0	0	0	0	0	0	0	0	0	0	0	0	0	0	0	0	0	0	0	0	0	0	0	0	0	0	0	0	0	0	0	0	0	0	0	0	0	0	0	0	0	0	0	0	0	0	0	0	0	0	0	0	0	0	0	0	0	0	0	0	0	0	0	0	0	0	0	0	0	0	0	0	0	0	0	0	0	0	0	0	0	0	0	0	0	0	0	0	0	0	0	0	0	0	0	0	0	0	0	0	0	0	0	0	0	0	0	0	0	0	0	0	0	0	0	0	0	0	0	0	0	0	0	0	0	0	0	0	0	0	0	0	0	0	0	0	0	0	0	0	0	0	0	0	0	0	0	0	0	0	0	0	0	0	0	0	0	0	0	0	0	0	0	0	0	0	0	0	0	0	0	0	0	0	0	0	0	0	0	0	0	0	0	0	0	0	0	0	0	0	0	0	0	0	0	0	0	0	0	0	0	0	0	0	0	0	0	0	0	0	0	0	0	0	0	0	0	0	0	0	0	0	0	0	0	0	0	0	0	0	0	0	0	0	0	0	0	0	0	0	0	0	0	0	0	0	0	0	0	0	0	0	0	0	0	0	0	0	0	0	0	0	0	0	0	0	0	0	0	0	0	0	0	0	0	0	0	0	0	0	0	0	0	0	0	0	0	0	0	0	0	0	0	0	0	0	0	0	0	0	0	0	0	0	0	0	0	0	0	0	0	0	0	0	0	0	0	0	0	0	0	0	0	0	0	0	0	0	0	0	0	0	0	0	0	0	0	0	0	0	0	0	0	0	0	0	0	0	0	0	0	0	0	0	0	0	0	0	0	0	0	0	0	0	0	0	0	0	0	0	0	0	0	0	0	0	0	0	0	0	0	0	0	0	0	0	0	0	0	0	0	0	0	0	0	0	0	0	0	0	0	0	0	0	0	0	0	0	0	0	0	0	0	0	0	0	0	0	0	0	0	0	0	0	0	0	0	0	0	0	0	0	0	0	0	0	0	0	0	0	0	0	0	0	0	0	0	0	0	0	0	0	0	0	0	0	0	0	0	0	0	0	0	0	0	0	0	0	0	0	0	0	0	0	0	0	0	0	0	0	0	0	0	0	0	0	0	0	0	0	0	0	0	0	0	0	0	0	0	0	0	0	0	0	0	0	0	0	0	0	0	0	0	0	0	0	0	0	0	0	0	0	0	0	0	0	0	0	0	0	0	0	0	0	0	0	0	0	0	0	0	0	0	0	0	0	0	0	0	0	0	0	0	0	0	0	0	0	0	0	0	0	0	0	0	0	0	0	0	0	0	0	0	0	0	0	0	0	0	0	0	0	0	0	0	0	0	0	0	0	0	0	0	0	0	0	0	0	0	0	0	0	0	0	0	0	0	0	0	0	0	0	0	0	0	0	0	0	0	0	0	0	0	0	0	0	0	0	0	0	0	0	0	0	0	0	0	0	0	0	0	0	0	0	0	0	0	0	0	0	0	0	0	0	0	0	0	0	0	0	0	0	0	0	0	0	0	0	0	0	0	0
Pseudolabrys sp. FHR47	2562284	S	0	0	0	0	0	0	0	0	0	0	0	0	0	0	0	0	0	0	0	0	0	0	0	0	0	0	0	0	0	0	0	0	0	0	0	0	0	0	0	0	0	0	0	0	0	0	0	0	0	0	0	0	0	0	0	0	0	0	0	0	0	0	0	0	0	0	0	0	0	0	0	0	0	0	0	0	0	0	0	0	0	0	0	0	0	0	0	0	0	0	107	1e-05	0	0	0	0	0	0	0	0	0	0	0	0	0	0	0	0	0	0	0	0	0	0	0	0	0	0	0	0	0	0	0	0	0	0	0	0	0	0	0	0	0	0	0	0	0	0	0	0	0	0	0	0	0	0	0	0	0	0	0	0	0	0	0	0	0	0	0	0	0	0	0	0	0	0	0	0	0	0	0	0	0	0	0	0	0	0	0	0	0	0	0	0	0	0	0	0	0	0	0	0	0	0	0	0	0	0	0	0	0	0	0	0	166	1e-05	0	0	0	0	0	0	0	0	0	0	0	0	0	0	0	0	0	0	0	0	0	0	0	0	0	0	0	0	0	0	206	2e-05	0	0	0	0	0	0	0	0	0	0	0	0	0	0	0	0	125	1e-05	0	0	0	0	0	0	0	0	0	0	0	0	0	0	0	0	0	0	0	0	191	2e-05	0	0	0	0	0	0	0	0	0	0	0	0	0	0	0	0	0	0	0	0	85	1e-05	0	0	0	0	0	0	0	0	0	0	250	1e-05	0	0	0	0	207	1e-05	180	1e-05	278	2e-05	0	0	0	0	0	0	0	0	128	1e-05	436	3e-05	0	0	0	0	0	0	0	0	0	0	0	0	0	0	795	6e-05	0	0	0	0	0	0	1522	0.00014	123	1e-05	0	0	0	0	91	1e-05	0	0	0	0	0	0	0	0	0	0	0	0	41	0	0	0	0	0	0	0	0	0	0	0	0	0	0	0	346	2e-05	0	0	0	0	0	0	0	0	0	0	0	0	0	0	0	0	0	0	0	0	0	0	0	0	0	0	0	0	97	1e-05	0	0	0	0	0	0	0	0	0	0	0	0	0	0	0	0	0	0	182	1e-05	0	0	0	0	0	0	0	0	0	0	0	0	0	0	0	0	0	0	0	0	0	0	0	0	0	0	0	0	0	0	0	0	0	0	0	0	0	0	0	0	0	0	0	0	0	0	0	0	0	0	0	0	0	0	0	0	0	0	0	0	0	0	0	0	0	0	0	0	0	0	0	0	0	0	0	0	0	0	0	0	0	0	0	0	0	0	0	0	0	0	0	0	0	0	0	0	0	0	0	0	0	0	0	0	0	0	0	0	0	0	0	0	0	0	0	0	0	0	0	0	0	0	0	0	0	0	0	0	0	0	0	0	0	0	0	0	0	0	0	0	0	0	190	1e-05	0	0	0	0	0	0	0	0	0	0	0	0	0	0	0	0	0	0	0	0	0	0	0	0	0	0	0	0	0	0	0	0	0	0	0	0	0	0	0	0	0	0	423	2e-05	0	0	0	0	0	0	0	0	0	0	0	0	0	0	0	0	0	0	0	0	0	0	0	0	524	4e-05	0	0	0	0	0	0	0	0	0	0	0	0	0	0	0	0	0	0	0	0	0	0	0	0	0	0	0	0	0	0	0	0	0	0	0	0	0	0	142	1e-05	0	0	0	0	0	0	0	0	0	0	0	0	0	0	0	0	0	0	0	0	0	0	0	0	0	0	0	0	0	0	0	0	0	0	0	0	0	0	0	0	0	0	318	2e-05	0	0	0	0	0	0	0	0	0	0	0	0	0	0	0	0	0	0	0	0	0	0	0	0	0	0	0	0	0	0	0	0	0	0	0	0	0	0	0	0	0	0	0	0	113	1e-05	0	0	0	0	0	0	0	0	0	0	0	0	0	0	0	0	0	0	117	1e-05	0	0	0	0	0	0	0	0	0	0	0	0	0	0	0	0	0	0	0	0	0	0	27	0	0	0	0	0	0	0	0	0	0	0	0	0	0	0	87	1e-05	0	0	0	0	0	0	0	0	0	0	0	0	0	0	0	0	87	1e-05	0	0	0	0	0	0	0	0	0	0	0	0	0	0	0	0	0	0	0	0	0	0	0	0	0	0	0	0	0	0	0	0	0	0	0	0	0	0
Acidipropionibacterium acidipropionici	1748	S	0	0	0	0	0	0	0	0	0	0	0	0	0	0	0	0	0	0	0	0	0	0	0	0	0	0	0	0	0	0	0	0	0	0	0	0	0	0	0	0	0	0	0	0	0	0	0	0	0	0	0	0	0	0	0	0	0	0	0	0	0	0	0	0	0	0	0	0	0	0	0	0	0	0	0	0	0	0	0	0	0	0	0	0	0	0	0	0	0	0	0	0	0	0	0	0	0	0	0	0	0	0	0	0	0	0	0	0	0	0	0	0	0	0	0	0	0	0	0	0	0	0	0	0	0	0	0	0	0	0	0	0	0	0	0	0	0	0	0	0	0	0	0	0	0	0	0	0	0	0	0	0	0	0	0	0	0	0	0	0	0	0	0	0	0	0	0	0	0	0	0	0	0	0	0	0	0	0	0	0	0	0	0	0	0	0	0	0	0	0	0	0	119	0.00022	0	0	0	0	0	0	0	0	0	0	0	0	0	0	0	0	0	0	0	0	0	0	0	0	0	0	0	0	0	0	0	0	0	0	0	0	0	0	0	0	0	0	0	0	0	0	0	0	0	0	0	0	0	0	0	0	0	0	0	0	0	0	0	0	0	0	0	0	0	0	0	0	0	0	0	0	0	0	0	0	0	0	0	0	0	0	0	0	0	0	0	0	0	0	0	0	0	0	0	0	0	0	0	0	0	0	0	0	0	0	0	0	0	0	0	0	0	0	0	0	0	0	0	0	0	0	0	0	0	0	0	0	0	0	0	0	0	0	0	0	539	3e-05	0	0	0	0	0	0	0	0	0	0	0	0	0	0	0	0	0	0	0	0	0	0	0	0	0	0	0	0	0	0	0	0	0	0	0	0	0	0	0	0	0	0	0	0	0	0	0	0	0	0	0	0	0	0	0	0	0	0	0	0	0	0	0	0	0	0	0	0	0	0	0	0	0	0	0	0	0	0	0	0	0	0	0	0	0	0	0	0	0	0	0	0	0	0	0	0	0	0	0	0	0	0	0	0	0	0	0	0	0	0	0	0	0	0	0	0	0	0	0	0	0	0	0	0	0	0	0	0	0	0	0	0	0	0	0	0	0	0	0	0	0	0	0	0	0	0	0	0	0	0	0	0	0	0	0	0	0	0	0	0	0	0	0	0	0	0	0	0	0	0	0	0	0	0	0	0	0	0	0	0	0	0	0	0	0	0	0	0	0	0	0	0	0	0	0	0	0	0	0	0	0	0	0	0	0	0	0	0	0	0	0	0	0	0	0	0	0	0	0	0	0	0	0	0	0	0	0	0	0	0	0	0	0	0	0	0	0	0	0	0	0	0	0	0	0	0	0	0	0	0	0	0	0	0	0	0	0	0	0	0	0	0	0	0	0	0	0	0	0	0	0	0	0	0	0	0	0	0	0	0	0	0	0	0	0	0	0	0	0	0	0	0	0	0	0	0	0	0	0	0	0	0	0	0	0	0	0	0	0	0	0	0	0	0	0	0	0	0	0	0	0	0	0	0	0	0	0	0	0	0	0	0	0	0	0	0	0	0	0	0	0	0	0	0	0	0	0	0	0	0	0	0	0	0	0	0	0	0	0	0	0	0	0	0	0	0	0	0	0	0	0	0	0	0	0	0	0	0	0	0	0	0	0	0	0	0	0	0	0	0	0	0	0	0	0	0	0	0	0	0	0	0	0	0	1828	0.00012	0	0	0	0	0	0	0	0	0	0	0	0	0	0	0	0	0	0	0	0	0	0	0	0	0	0	0	0	701	4e-05	0	0	1108	9e-05	0	0	800	5e-05	0	0	0	0	0	0	0	0	0	0	0	0	0	0	0	0	0	0	0	0	0	0	0	0	0	0	0	0	0	0	0	0	0	0	0	0	0	0	0	0	0	0	0	0	0	0	0	0	0	0	0	0	0	0	0	0	0	0	0	0	0	0	0	0	0	0	0	0	0	0	0	0	0	0	0	0	0	0	0	0	0	0	0	0	0	0	0	0	0	0	0	0	0	0	0	0	0	0	0	0	0	0	0	0	0	0	0	0	0	0	0	0	0	0	0	0	0	0	0	0	0	0	0	0	0	0
Gemella haemolysans	1379	S	124	0.00016	0	0	831	7e-05	307	2e-05	213	1e-05	234	2e-05	191	1e-05	0	0	90	1e-05	0	0	0	0	0	0	0	0	0	0	0	0	0	0	0	0	167	2e-05	0	0	84	1e-05	0	0	508	3e-05	0	0	0	0	0	0	0	0	0	0	0	0	0	0	0	0	130	1e-05	0	0	84	1e-05	0	0	0	0	124	1e-05	191	1e-05	150	1e-05	0	0	0	0	0	0	127	1e-05	0	0	0	0	0	0	88	1e-05	91	1e-05	293	2e-05	88	1e-05	0	0	156	1e-05	0	0	0	0	0	0	0	0	0	0	0	0	0	0	0	0	0	0	0	0	0	0	0	0	0	0	0	0	0	0	96	0	0	0	0	0	0	0	0	0	0	0	0	0	0	0	0	0	0	0	0	0	0	0	0	0	0	0	0	0	0	0	0	0	0	0	0	0	0	0	0	0	140	1e-05	0	0	171	1e-05	121	1e-05	181	1e-05	125	1e-05	160	1e-05	0	0	0	0	35	6e-05	0	0	0	0	0	0	0	0	0	0	0	0	70	1e-05	0	0	94	1e-05	0	0	0	0	0	0	98	1e-05	0	0	0	0	0	0	0	0	129	1e-05	0	0	0	0	0	0	0	0	0	0	0	0	0	0	0	0	0	0	0	0	0	0	0	0	0	0	346	2e-05	0	0	98	1e-05	0	0	86	1e-05	291	2e-05	0	0	0	0	0	0	102	1e-05	425	4e-05	0	0	0	0	0	0	0	0	0	0	0	0	0	0	0	0	0	0	108	1e-05	0	0	0	0	0	0	0	0	0	0	0	0	0	0	0	0	0	0	0	0	0	0	0	0	0	0	0	0	157	1e-05	0	0	0	0	0	0	85	0	0	0	0	0	0	0	0	0	0	0	51	0.00011	0	0	0	0	0	0	0	0	0	0	0	0	110	0.00011	0	0	0	0	0	0	0	0	0	0	867	6e-05	273	1e-05	293	2e-05	1049	5e-05	116	1e-05	279	2e-05	201	1e-05	186	1e-05	0	0	392	3e-05	0	0	0	0	0	0	0	0	0	0	192	1e-05	78	1e-05	154	2e-05	0	0	183	1e-05	0	0	86	1e-05	0	0	0	0	0	0	0	0	270	2e-05	335	2e-05	0	0	2975	0.00024	0	0	0	0	679	5e-05	0	0	91	1e-05	0	0	0	0	0	0	0	0	0	0	108	1e-05	177	1e-05	0	0	112	1e-05	165	1e-05	319	2e-05	385	3e-05	208	2e-05	151	2e-05	0	0	0	0	0	0	0	0	113	1e-05	401	3e-05	0	0	168	2e-05	65	1e-05	84	2e-05	287	2e-05	114	1e-05	84	1e-05	0	0	127	1e-05	141	1e-05	0	0	0	0	202	1e-05	84	1e-05	385	4e-05	171	1e-05	119	1e-05	575	4e-05	1514	7e-05	208	2e-05	0	0	104	1e-05	0	0	0	0	148	1e-05	110	1e-05	613	4e-05	0	0	0	0	2479	0.00018	454	3e-05	90	1e-05	0	0	0	0	129	1e-05	0	0	0	0	200	2e-05	137	1e-05	0	0	0	0	0	0	157	1e-05	295	2e-05	88	1e-05	198	1e-05	0	0	0	0	0	0	0	0	0	0	225	2e-05	0	0	99	1e-05	96	1e-05	248	2e-05	1838	0.00011	211	1e-05	0	0	182	1e-05	0	0	0	0	0	0	0	0	0	0	126	1e-05	250	2e-05	0	0	75	1e-05	108	1e-05	0	0	799	4e-05	57	0	203	2e-05	0	0	0	0	76	1e-05	0	0	209	1e-05	190	1e-05	0	0	0	0	656	5e-05	137	1e-05	0	0	457	4e-05	255	1e-05	89	1e-05	0	0	0	0	96	0	0	0	0	0	0	0	109	1e-05	78	1e-05	105	1e-05	220	2e-05	174	1e-05	125	1e-05	557	4e-05	0	0	0	0	0	0	0	0	0	0	0	0	0	0	0	0	0	0	0	0	129	1e-05	0	0	805	5e-05	2440	0.00017	0	0	200	1e-05	0	0	0	0	0	0	0	0	0	0	0	0	220	2e-05	258	2e-05	0	0	0	0	0	0	0	0	0	0	0	0	0	0	0	0	0	0	0	0	0	0	0	0	0	0	0	0	0	0	0	0	0	0	0	0	0	0	0	0	0	0	0	0	0	0	0	0	0	0	0	0	0	0	122	1e-05	0	0	343	2e-05	835	7e-05	0	0	0	0	0	0	0	0	0	0	0	0	0	0	0	0	0	0	0	0	0	0	0	0	0	0	0	0	0	0	0	0	0	0	0	0	150	2e-05	145	2e-05	0	0	375	2e-05	0	0	0	0	0	0	101	1e-05	0	0	0	0	89	0	149	1e-05	0	0	0	0	0	0	811	7e-05	0	0	0	0	0	0	66	0	0	0	0	0	0	0	0	0	0	0	0	0	0	0	0	0	0	0	0	0	0	0	0	0	0	0	0	0	0	0	0	0	0	0	0	0
Sulfurimonas gotlandica	1176482	S	0	0	0	0	0	0	0	0	0	0	0	0	0	0	148	1e-05	0	0	1020	7e-05	969	7e-05	1117	6e-05	0	0	0	0	9131	0.00055	0	0	0	0	0	0	0	0	0	0	0	0	0	0	626	5e-05	0	0	1812	0.00011	960	7e-05	1113	7e-05	0	0	0	0	5195	0.00044	0	0	0	0	0	0	0	0	0	0	0	0	0	0	0	0	0	0	934	7e-05	591	3e-05	535	5e-05	0	0	0	0	4318	0.00042	0	0	0	0	0	0	0	0	0	0	0	0	1253	8e-05	0	0	700	5e-05	1093	6e-05	0	0	0	0	65	0	0	0	1357	7e-05	529	4e-05	0	0	0	0	0	0	0	0	0	0	0	0	0	0	0	0	0	0	0	0	0	0	0	0	0	0	0	0	0	0	0	0	0	0	0	0	0	0	0	0	0	0	0	0	0	0	0	0	0	0	0	0	0	0	0	0	0	0	0	0	0	0	0	0	0	0	0	0	0	0	0	0	2497	0.00013	111	1e-05	0	0	163	2e-05	0	0	33	0	0	0	10226	0.00035	0	0	1819	0.00011	185	1e-05	0	0	64	1e-05	0	0	0	0	107	1e-05	67	1e-05	481	4e-05	0	0	877	7e-05	0	0	0	0	1258	7e-05	903	7e-05	129	1e-05	3383	0.00013	230	2e-05	0	0	117	1e-05	0	0	0	0	79	0	2276	0.00012	0	0	0	0	0	0	147	1e-05	910	5e-05	829	3e-05	0	0	0	0	0	0	0	0	0	0	243	3e-05	0	0	121	1e-05	570	3e-05	799	4e-05	788	4e-05	0	0	0	0	0	0	0	0	0	0	1599	9e-05	0	0	1123	6e-05	645	4e-05	843	6e-05	0	0	11492	0.00074	0	0	0	0	1078	8e-05	1075	5e-05	0	0	3385	0.00016	0	0	0	0	1052	5e-05	0	0	0	0	2525	0.00012	0	0	4315	0.00027	0	0	0	0	175	1e-05	1421	0.00011	0	0	5580	0.00053	0	0	0	0	608	6e-05	0	0	0	0	704	5e-05	0	0	0	0	0	0	0	0	0	0	0	0	0	0	0	0	95	1e-05	0	0	0	0	748	6e-05	571	3e-05	1345	8e-05	116	1e-05	0	0	0	0	0	0	0	0	0	0	0	0	0	0	0	0	0	0	1409	0.00011	213	2e-05	0	0	0	0	0	0	0	0	0	0	0	0	0	0	0	0	0	0	0	0	0	0	1324	8e-05	330	4e-05	0	0	6100	0.00035	0	0	0	0	0	0	0	0	0	0	0	0	0	0	0	0	0	0	318	3e-05	400	3e-05	8105	0.00054	624	5e-05	0	0	0	0	0	0	0	0	0	0	0	0	0	0	529	4e-05	0	0	0	0	0	0	0	0	0	0	0	0	0	0	0	0	0	0	0	0	0	0	799	5e-05	0	0	0	0	314	2e-05	0	0	659	9e-05	0	0	0	0	0	0	0	0	0	0	0	0	0	0	0	0	0	0	1426	0.00011	595	4e-05	364	2e-05	0	0	1140	0.00015	0	0	0	0	0	0	0	0	0	0	0	0	0	0	248	2e-05	0	0	1163	9e-05	482	3e-05	493	3e-05	0	0	4086	0.00028	0	0	0	0	0	0	0	0	0	0	0	0	0	0	565	4e-05	0	0	1678	0.00014	1421	9e-05	452	4e-05	0	0	28688	0.00232	0	0	0	0	0	0	0	0	0	0	0	0	0	0	780	5e-05	0	0	1485	7e-05	1996	7e-05	587	4e-05	0	0	0	0	0	0	767	4e-05	0	0	0	0	0	0	0	0	0	0	0	0	0	0	1042	8e-05	970	6e-05	2360	9e-05	0	0	0	0	698	5e-05	0	0	0	0	0	0	0	0	0	0	0	0	0	0	2508	0.00014	0	0	2112	0.00014	1280	0.00011	533	4e-05	0	0	0	0	2265	0.00017	0	0	0	0	0	0	0	0	0	0	0	0	386	2e-05	0	0	1260	8e-05	877	7e-05	586	5e-05	0	0	0	0	3354	0.00027	0	0	0	0	0	0	446	3e-05	133	1e-05	2032	0.00012	0	0	909	5e-05	317	3e-05	976	7e-05	1231	8e-05	800	4e-05	506	3e-05	1957	0.00012	1034	6e-05	986	4e-05	1050	7e-05	0	0	325	2e-05	0	0	105	1e-05	0	0	438	2e-05	0	0	56	0	0	0	71	0	1115	8e-05	0	0	0	0	0	0	0	0	0	0	0	0	0	0	74	0	0	0	303	2e-05	136	1e-05	723	6e-05	0	0	171	1e-05	311	2e-05	73	0	412	3e-05	208	2e-05	0	0	0	0	0	0	4800	0.00033	0	0	0	0	0	0	0	0	0	0	0	0	0	0	0	0	0	0	0	0	0	0	0	0	0	0	0	0	0	0	0	0	0	0	261	2e-05	89	0	0	0	0	0	0	0	0	0	0	0	673	4e-05	0	0	0	0	0	0	0	0	0	0	0	0	0	0	0	0	5632	0.00035	4017	0.00035	1635	0.00026	0	0	1561	0.00025	5978	0.00049
Corynebacterium segmentosum	43990	S	374	0.00049	0	0	95	1e-05	0	0	178	1e-05	96	1e-05	0	0	0	0	0	0	0	0	0	0	0	0	0	0	0	0	0	0	0	0	0	0	0	0	0	0	0	0	0	0	0	0	0	0	0	0	0	0	0	0	0	0	0	0	0	0	0	0	0	0	0	0	0	0	0	0	0	0	0	0	133	1e-05	0	0	0	0	0	0	0	0	0	0	0	0	0	0	0	0	0	0	0	0	137	1e-05	0	0	63	0	52	0	0	0	0	0	0	0	0	0	0	0	0	0	0	0	0	0	0	0	0	0	0	0	0	0	0	0	0	0	0	0	0	0	0	0	0	0	0	0	0	0	0	0	0	0	0	0	0	0	0	0	0	0	0	0	0	0	0	0	0	0	0	0	0	0	0	0	0	0	0	0	0	0	0	0	0	0	0	0	0	0	0	0	0	0	0	0	0	0	0	0	119	0.00022	0	0	0	0	0	0	0	0	0	0	0	0	0	0	0	0	0	0	0	0	0	0	0	0	0	0	0	0	0	0	0	0	0	0	0	0	0	0	0	0	0	0	0	0	0	0	0	0	0	0	0	0	0	0	0	0	0	0	0	0	0	0	0	0	0	0	0	0	0	0	0	0	0	0	0	0	0	0	0	0	0	0	53	0	0	0	0	0	0	0	0	0	0	0	0	0	0	0	0	0	0	0	0	0	0	0	0	0	0	0	0	0	0	0	0	0	0	0	0	0	0	0	0	0	0	0	0	0	0	0	0	0	0	0	0	0	0	0	0	0	0	0	0	0	0	0	0	0	0	0	0	0	348	0.00075	48	0	0	0	0	0	0	0	0	0	0	0	519	0.00051	0	0	52	0	0	0	0	0	0	0	0	0	87	0	0	0	0	0	0	0	0	0	0	0	0	0	0	0	36	0	0	0	0	0	0	0	0	0	0	0	0	0	0	0	0	0	2511	0.00017	0	0	0	0	0	0	0	0	0	0	0	0	0	0	0	0	0	0	0	0	0	0	0	0	35	0	0	0	0	0	0	0	0	0	0	0	0	0	0	0	0	0	0	0	0	0	0	0	33	0	0	0	146	1e-05	99	1e-05	0	0	0	0	0	0	0	0	0	0	0	0	0	0	0	0	0	0	0	0	0	0	198	6e-05	0	0	0	0	0	0	0	0	0	0	0	0	0	0	0	0	0	0	0	0	0	0	0	0	0	0	0	0	0	0	0	0	0	0	0	0	0	0	0	0	0	0	0	0	0	0	0	0	0	0	424	3e-05	0	0	0	0	0	0	0	0	0	0	0	0	0	0	0	0	131	1e-05	0	0	58	0	0	0	0	0	0	0	0	0	0	0	0	0	0	0	0	0	0	0	0	0	0	0	0	0	0	0	0	0	0	0	1548	0.0001	502	3e-05	0	0	0	0	0	0	0	0	0	0	0	0	0	0	0	0	0	0	0	0	0	0	0	0	0	0	0	0	0	0	44	0	0	0	0	0	0	0	0	0	0	0	0	0	0	0	0	0	0	0	100	1e-05	0	0	31	0	0	0	0	0	0	0	0	0	0	0	0	0	0	0	0	0	0	0	0	0	0	0	301	3e-05	0	0	0	0	0	0	0	0	0	0	0	0	0	0	0	0	0	0	0	0	0	0	0	0	0	0	0	0	0	0	0	0	31	0	0	0	0	0	0	0	0	0	0	0	0	0	0	0	0	0	0	0	0	0	0	0	0	0	0	0	0	0	0	0	0	0	0	0	0	0	0	0	0	0	0	0	0	0	0	0	0	0	0	0	0	0	0	0	0	0	0	0	0	0	0	0	0	0	0	0	0	0	0	0	0	0	0	0	16	0	0	0	35	0	0	0	0	0	0	0	0	0	0	0	0	0	0	0	0	0	0	0	0	0	0	0	0	0	0	0	0	0	0	0	0	0	0	0	0	0	0	0	0	0	0	0	0	0	34	0	0	0	0	0	0	0	0	0	0	0	0	0	0	0	0	0	0	0	0	0	0	0	0	0	0	0	0	0	0	0	0	0	0	0	0	0	0	0	0	0	0	0	0	0	0	0	0	0	0	0	0	0	0	0	0	0	0	0	0	0	0	0	0	0	0	0	0	0
Weissella soli	155866	S	0	0	0	0	0	0	0	0	0	0	0	0	0	0	0	0	0	0	0	0	0	0	0	0	0	0	0	0	0	0	0	0	0	0	0	0	0	0	0	0	0	0	0	0	0	0	0	0	0	0	0	0	0	0	0	0	0	0	0	0	0	0	0	0	0	0	0	0	0	0	0	0	0	0	0	0	0	0	0	0	0	0	0	0	0	0	0	0	0	0	0	0	0	0	0	0	0	0	0	0	0	0	0	0	0	0	0	0	0	0	101	1e-05	0	0	0	0	0	0	0	0	0	0	0	0	0	0	0	0	0	0	0	0	0	0	0	0	0	0	0	0	0	0	0	0	0	0	0	0	0	0	0	0	0	0	0	0	0	0	0	0	0	0	0	0	0	0	0	0	0	0	0	0	0	0	0	0	0	0	0	0	0	0	0	0	0	0	0	0	0	0	0	0	28	5e-05	0	0	0	0	0	0	0	0	0	0	0	0	0	0	0	0	0	0	0	0	0	0	0	0	0	0	0	0	0	0	0	0	0	0	0	0	0	0	0	0	0	0	0	0	0	0	0	0	0	0	0	0	0	0	0	0	0	0	0	0	0	0	0	0	0	0	0	0	0	0	0	0	0	0	0	0	0	0	0	0	0	0	0	0	0	0	0	0	0	0	0	0	0	0	0	0	0	0	0	0	0	0	0	0	0	0	0	0	0	0	0	0	0	0	0	0	0	0	0	0	0	0	0	0	0	0	0	0	0	0	0	0	0	0	175	1e-05	0	0	0	0	0	0	0	0	0	0	0	0	0	0	0	0	0	0	0	0	0	0	0	0	0	0	0	0	0	0	0	0	0	0	0	0	0	0	0	0	0	0	0	0	0	0	0	0	0	0	0	0	0	0	0	0	0	0	0	0	0	0	0	0	0	0	0	0	0	0	0	0	0	0	0	0	0	0	0	0	0	0	0	0	0	0	0	0	0	0	0	0	0	0	0	0	0	0	0	0	0	0	0	0	0	0	0	0	0	0	0	0	0	0	0	0	0	0	0	0	0	0	0	0	0	0	0	0	0	0	0	0	0	0	0	0	0	0	0	0	0	0	0	0	0	0	0	0	0	0	0	0	0	0	0	0	0	0	0	0	0	0	0	0	0	0	0	0	0	0	0	0	0	0	0	0	0	0	0	0	0	0	0	0	0	0	0	0	0	0	0	0	0	0	0	0	0	0	0	0	0	0	0	0	0	0	0	0	0	0	0	0	0	0	0	0	0	0	0	0	0	0	0	0	0	0	0	0	0	0	0	0	0	0	0	0	0	0	0	0	0	0	0	0	0	0	0	0	0	0	0	0	0	0	0	0	0	0	0	0	0	0	0	0	0	0	0	0	0	0	0	0	0	0	0	0	0	0	0	0	0	0	0	0	0	0	0	0	0	0	0	0	0	0	0	0	0	0	0	0	0	0	0	0	0	0	0	0	0	0	0	0	0	0	0	0	0	0	0	0	0	0	0	0	0	0	0	0	0	0	0	0	0	0	0	0	0	0	0	0	0	0	0	0	0	0	0	0	0	0	0	0	0	0	0	0	0	0	0	0	0	0	0	0	0	0	0	0	0	0	0	0	0	0	0	0	0	0	0	0	0	0	0	0	0	0	0	0	0	0	0	0	0	0	0	0	0	0	0	0	0	0	0	0	0	0	0	0	0	0	0	0	0	0	0	0	0	0	0	0	0	0	0	0	0	0	0	0	0	0	0	0	0	0	0	0	0	0	0	0	0	0	0	0	0	0	0	0	0	0	0	0	0	0	0	0	0	0	0	0	0	0	0	0	0	0	0	0	0	0	0	0	0	0	0	0	0	0	0	0	0	0	0	0	0	0	0	0	0	0	0	0	0	0	0	0	0	0	0	0	0	0	0	0	0	0	0	0	0	0	0	0	0	0	0	0	0	0	0	0	0	0	0	0	0	0	0	0	0	0	0	0	0	0	0	0	0	0	0	0	0	0	0	0	0	0	0	0	0	0	0	0	0	0	0	0	0	0	0	0	0	0	0	0	0	0	0	0	0	0	0	0	0	0	0	0
Anoxybacillus gonensis	198467	S	0	0	0	0	0	0	0	0	43	0	0	0	0	0	0	0	0	0	0	0	0	0	0	0	0	0	0	0	0	0	0	0	0	0	0	0	0	0	152	1e-05	0	0	30	0	0	0	0	0	0	0	0	0	0	0	0	0	0	0	0	0	0	0	0	0	0	0	0	0	0	0	57	0	0	0	0	0	0	0	0	0	0	0	0	0	0	0	0	0	0	0	0	0	0	0	0	0	0	0	0	0	0	0	0	0	0	0	0	0	0	0	0	0	0	0	0	0	0	0	0	0	0	0	0	0	0	0	0	0	0	0	0	0	0	0	0	0	0	0	0	0	0	0	0	0	0	0	0	0	0	0	0	0	0	0	0	0	0	0	0	0	0	0	0	0	0	0	0	0	0	0	0	0	0	0	0	0	0	0	0	0	0	0	0	0	0	0	0	0	0	0	0	0	0	0	0	0	0	0	73	0	0	0	0	0	0	0	855	7e-05	0	0	66	1e-05	0	0	0	0	0	0	0	0	0	0	118	1e-05	101	1e-05	0	0	0	0	0	0	0	0	0	0	167	1e-05	128	1e-05	71	1e-05	0	0	0	0	0	0	0	0	0	0	0	0	0	0	0	0	0	0	0	0	0	0	0	0	0	0	0	0	0	0	0	0	0	0	0	0	0	0	0	0	307	4e-05	0	0	0	0	0	0	0	0	0	0	0	0	0	0	269	2e-05	0	0	367	3e-05	89	1e-05	0	0	0	0	0	0	0	0	0	0	0	0	67	0	0	0	0	0	0	0	0	0	0	0	0	0	0	0	216	1e-05	0	0	0	0	0	0	0	0	153	1e-05	0	0	0	0	93	1e-05	0	0	0	0	0	0	0	0	0	0	0	0	62	0	64	1e-05	0	0	0	0	0	0	0	0	535	4e-05	0	0	0	0	0	0	0	0	0	0	0	0	0	0	0	0	0	0	0	0	0	0	0	0	256	2e-05	0	0	0	0	0	0	0	0	0	0	0	0	0	0	0	0	0	0	0	0	0	0	0	0	24	0	0	0	0	0	0	0	0	0	0	0	0	0	0	0	0	0	0	0	0	0	0	0	0	0	32	0	0	0	0	0	84	1e-05	0	0	0	0	0	0	0	0	0	0	0	0	0	0	0	0	0	0	0	0	109	1e-05	0	0	0	0	0	0	0	0	0	0	0	0	0	0	0	0	0	0	0	0	0	0	128	1e-05	0	0	0	0	0	0	0	0	0	0	0	0	0	0	0	0	0	0	0	0	0	0	0	0	44	0	0	0	0	0	0	0	0	0	0	0	0	0	0	0	0	0	0	0	0	0	62	1e-05	0	0	0	0	0	0	0	0	0	0	0	0	0	0	0	0	0	0	0	0	0	0	0	0	0	0	0	0	0	0	0	0	0	0	0	0	106	1e-05	0	0	0	0	0	0	0	0	0	0	0	0	0	0	0	0	0	0	0	0	0	0	0	0	0	0	0	0	0	0	97	0	0	0	0	0	0	0	0	0	0	0	0	0	68	0	0	0	207	1e-05	0	0	54	0	0	0	0	0	0	0	0	0	0	0	0	0	0	0	0	0	0	0	0	0	62	0	0	0	43	0	0	0	0	0	0	0	0	0	0	0	0	0	0	0	0	0	0	0	0	0	0	0	0	0	0	0	0	0	81	1e-05	0	0	0	0	0	0	0	0	0	0	0	0	0	0	0	0	0	0	0	0	0	0	0	0	0	0	0	0	0	0	0	0	0	0	0	0	0	0	0	0	0	0	0	0	0	0	0	0	0	0	0	0	0	0	0	0	0	0	0	0	0	0	0	0	0	0	0	0	0	0	0	0	0	0	0	0	0	0	0	0	0	0	0	0	0	0	0	0	0	0	0	0	0	0	0	0	0	0	0	0	0	0	0	0	0	0	0	0	0	0	0	0	0	0	0	0	144	1e-05	0	0	0	0	70	0	0	0	0	0	31	0	0	0	0	0	0	0	0	0	0	0	75	0	0	0	0	0	0	0	0	0	0	0	0	0	0	0	0	0	0	0	0	0	0	0	0	0	0	0	205	1e-05	0	0	0	0	0	0	0	0	0	0	0	0	0	0	0	0	0	0	0	0	0	0	0	0	0	0	0	0	0	0	0	0
Thermobispora bispora	2006	S	11	1e-05	0	0	0	0	0	0	0	0	0	0	0	0	0	0	0	0	0	0	0	0	0	0	0	0	0	0	0	0	0	0	0	0	0	0	0	0	0	0	0	0	0	0	0	0	0	0	0	0	0	0	0	0	0	0	0	0	0	0	0	0	0	0	0	0	0	0	0	0	0	0	0	0	0	0	0	0	0	0	0	0	0	0	0	0	0	0	0	0	0	0	0	0	0	0	0	0	0	0	0	0	0	0	0	0	0	0	0	0	0	0	0	0	0	0	0	0	0	0	0	0	0	0	0	0	0	0	0	0	0	0	0	0	0	0	0	0	0	0	0	0	0	0	0	0	0	0	0	0	0	0	0	0	0	0	0	0	0	0	0	0	0	0	0	0	0	0	0	0	0	0	0	0	0	0	0	0	0	0	0	0	0	0	0	0	0	0	0	0	0	0	0	0	0	0	0	0	0	0	0	0	0	0	0	0	0	0	0	0	0	0	0	0	0	0	0	0	0	0	0	0	0	0	0	0	0	0	0	0	0	0	0	0	0	0	0	0	0	0	0	0	0	0	0	0	0	0	0	0	0	0	0	0	0	0	0	0	0	0	0	0	0	0	0	0	0	0	0	0	0	0	0	0	0	0	0	0	0	0	0	0	0	0	0	0	0	0	0	0	0	0	0	0	0	0	0	0	0	0	0	0	0	0	0	0	0	0	0	0	0	0	0	0	0	0	0	0	0	0	0	0	0	0	0	0	0	0	0	0	0	0	0	0	0	0	0	0	0	0	0	0	0	0	0	0	0	0	0	0	0	0	0	0	0	0	0	0	0	0	0	0	0	0	0	0	0	0	0	0	0	0	0	0	0	0	0	0	0	0	0	0	0	0	0	0	0	0	0	0	0	0	0	0	0	0	0	0	0	0	0	0	0	0	0	0	0	0	0	0	0	0	0	0	0	0	0	0	0	0	0	0	0	0	0	0	0	0	0	0	0	0	0	0	0	0	0	0	0	0	0	0	0	0	0	0	0	0	0	0	0	0	0	0	0	0	0	0	0	0	0	0	0	0	0	0	0	0	0	0	0	0	0	0	0	0	0	0	0	0	0	0	0	0	0	0	0	0	0	0	0	0	0	0	0	0	0	0	0	0	0	0	0	0	0	0	0	0	0	0	0	0	0	0	0	0	0	0	0	0	0	0	0	0	0	0	0	0	0	0	0	0	0	0	0	0	0	0	0	0	0	0	0	0	0	0	0	0	0	0	0	0	0	0	0	0	0	0	0	0	0	0	0	0	0	0	0	0	0	0	0	0	0	0	0	0	0	0	0	0	0	0	0	0	0	0	0	0	0	0	0	0	0	0	0	0	0	0	0	0	0	0	0	0	0	0	0	0	0	0	0	0	0	0	0	0	0	0	0	0	0	0	0	0	0	0	0	0	0	0	0	0	0	0	0	0	0	0	0	0	0	0	0	0	0	0	0	0	0	0	0	0	0	0	0	0	0	0	0	0	0	0	0	0	0	0	0	0	0	0	0	0	0	0	0	0	0	0	0	0	0	0	0	0	0	0	0	0	0	0	0	0	0	0	0	0	0	0	0	0	0	0	0	0	0	0	0	0	0	0	0	0	0	0	0	0	0	0	0	0	0	0	0	0	0	0	0	0	0	0	0	0	0	0	0	0	0	0	0	0	0	0	0	0	0	0	0	0	0	0	0	0	0	0	0	0	0	0	0	0	0	0	0	0	0	0	0	0	0	0	0	0	0	0	0	0	0	0	0	0	0	0	0	0	0	0	0	0	0	0	0	0	0	0	0	0	0	0	0	0	0	0	0	0	0	0	0	0	0	0	0	0	0	0	0	0	0	0	0	0	0	0	0	0	0	0	0	0	0	0	0	0	0	0	0	0	0	0	0	0	0	0	0	0	0	0	0	0	0	0	0	0	0	0	0	0	0	0	0	0	0	0	0	0	0	0	0	0	0	0	0	0	0	0	0	0	0	0	0	0	0	0	0	0	0	0	0	0	0	0	0	0	0	0	0	0	0	0	0	0	0	0	0	0	0	0
Streptomyces dengpaensis	2049881	S	0	0	0	0	0	0	0	0	0	0	0	0	0	0	0	0	0	0	0	0	0	0	0	0	0	0	0	0	0	0	0	0	0	0	0	0	0	0	0	0	0	0	0	0	0	0	0	0	0	0	0	0	0	0	0	0	0	0	0	0	0	0	0	0	0	0	0	0	0	0	0	0	0	0	0	0	0	0	0	0	0	0	0	0	0	0	0	0	0	0	0	0	0	0	0	0	0	0	0	0	0	0	0	0	0	0	0	0	0	0	0	0	0	0	0	0	0	0	0	0	0	0	0	0	0	0	0	0	0	0	0	0	0	0	0	0	0	0	0	0	0	0	0	0	0	0	0	0	0	0	0	0	0	0	0	0	0	0	0	0	0	0	0	0	0	0	0	0	0	0	0	0	0	0	0	0	0	0	0	0	0	0	0	0	0	0	0	0	0	0	0	0	27	5e-05	0	0	0	0	0	0	0	0	0	0	0	0	0	0	0	0	0	0	0	0	0	0	0	0	0	0	0	0	0	0	0	0	0	0	0	0	0	0	0	0	0	0	0	0	0	0	0	0	0	0	0	0	0	0	0	0	0	0	0	0	0	0	0	0	0	0	0	0	0	0	0	0	0	0	0	0	0	0	0	0	0	0	0	0	0	0	0	0	0	0	0	0	0	0	0	0	0	0	0	0	0	0	0	0	0	0	0	0	0	0	0	0	0	0	0	0	0	0	0	0	0	0	0	0	0	0	0	0	0	0	0	0	0	0	0	0	0	0	0	0	0	0	0	0	0	0	0	0	0	0	0	0	0	0	0	0	0	0	0	0	0	0	0	0	0	0	0	0	0	0	0	0	0	0	0	0	0	0	0	0	0	0	0	0	0	0	0	0	0	0	0	0	0	0	0	0	0	0	0	0	0	0	0	0	0	0	0	0	0	0	0	0	0	0	0	0	0	0	0	0	0	0	0	0	0	0	0	0	0	0	0	0	0	0	0	0	0	0	0	0	0	0	0	0	0	0	0	0	0	0	0	0	0	0	0	0	0	0	0	0	0	0	0	0	0	0	0	0	0	0	0	0	0	0	0	0	0	0	0	0	0	0	0	0	0	0	0	0	0	0	0	0	0	0	0	0	0	0	0	0	0	0	0	0	0	0	0	0	0	0	0	0	0	0	0	0	0	0	0	0	0	0	0	0	0	0	0	0	0	0	0	0	0	0	0	0	0	0	0	0	0	0	0	0	0	0	0	0	0	0	0	0	0	0	0	0	0	0	0	0	0	0	0	0	0	0	0	0	0	0	0	0	0	0	0	0	0	0	0	0	0	0	0	0	0	0	0	0	0	0	0	0	0	0	0	0	0	0	0	0	0	0	0	0	0	0	0	0	0	0	0	0	0	0	0	0	0	0	0	0	0	0	0	0	0	0	0	0	0	0	0	0	0	0	0	0	0	0	0	0	0	0	0	0	0	0	0	0	0	0	0	0	0	0	0	0	0	0	0	0	0	0	0	0	0	0	0	0	0	0	0	0	0	0	0	0	0	0	0	0	0	0	0	0	0	0	0	0	0	0	0	0	0	0	0	0	0	0	0	0	0	0	0	0	0	0	0	0	0	0	0	0	0	0	0	0	0	0	0	0	0	0	0	0	0	0	0	0	0	0	0	0	0	0	0	0	0	0	0	0	0	0	0	0	0	0	0	0	0	0	0	0	0	0	0	0	0	0	0	0	0	0	0	0	0	0	0	0	0	0	0	0	0	0	0	0	0	0	0	0	0	0	0	0	0	0	0	0	0	0	0	0	0	0	0	0	0	0	0	0	0	0	0	0	0	0	0	0	0	0	0	0	0	0	0	0	0	0	0	0	0	0	0	0	0	0	0	0	0	0	0	0	0	0	0	0	0	0	0	0	0	0	0	0	0	0	0	0	0	0	0	0	0	0	0	0	0	0	0	0	0	0	0	0	0	0	0	0	0	0	0	0	0	0	0	0	0	0	0	0	0	0	0	0	0	0	0	0	0	0	0	0	0	0	0	0	0	0	0	0	0	0	0	0	0	0	0	0	0	0	0	0
Lactobacillus nagelii	82688	S	0	0	0	0	0	0	0	0	0	0	0	0	0	0	0	0	0	0	0	0	0	0	0	0	0	0	0	0	0	0	0	0	0	0	0	0	0	0	0	0	0	0	0	0	0	0	0	0	0	0	0	0	0	0	0	0	0	0	0	0	0	0	0	0	0	0	0	0	0	0	0	0	0	0	0	0	0	0	0	0	0	0	0	0	0	0	0	0	0	0	0	0	0	0	0	0	0	0	0	0	0	0	0	0	0	0	0	0	0	0	0	0	0	0	61	0	0	0	0	0	0	0	0	0	0	0	0	0	0	0	0	0	0	0	0	0	0	0	0	0	0	0	0	0	0	0	0	0	0	0	0	0	0	0	0	0	0	0	0	0	0	0	0	0	0	0	0	0	0	0	0	0	0	0	0	0	0	0	0	0	0	0	0	0	0	0	0	0	0	0	0	0	0	0	0	0	0	0	549	3e-05	0	0	0	0	0	0	0	0	0	0	0	0	0	0	0	0	0	0	0	0	0	0	0	0	0	0	0	0	0	0	0	0	0	0	0	0	0	0	0	0	0	0	0	0	0	0	0	0	0	0	0	0	0	0	0	0	0	0	0	0	0	0	0	0	0	0	0	0	0	0	0	0	0	0	0	0	0	0	0	0	0	0	0	0	0	0	0	0	0	0	0	0	0	0	0	0	0	0	0	0	0	0	0	0	0	0	0	0	0	0	0	0	0	0	0	0	0	0	0	0	0	0	103	1e-05	167	1e-05	0	0	0	0	0	0	0	0	0	0	0	0	0	0	928	4e-05	0	0	0	0	0	0	0	0	0	0	0	0	0	0	0	0	0	0	0	0	252	2e-05	0	0	0	0	0	0	0	0	0	0	0	0	0	0	0	0	0	0	0	0	0	0	0	0	0	0	0	0	0	0	0	0	0	0	0	0	0	0	0	0	0	0	0	0	0	0	0	0	0	0	0	0	0	0	0	0	0	0	0	0	0	0	0	0	0	0	0	0	0	0	0	0	0	0	0	0	0	0	0	0	0	0	0	0	0	0	0	0	0	0	0	0	0	0	0	0	0	0	0	0	0	0	0	0	0	0	0	0	0	0	0	0	0	0	0	0	0	0	0	0	0	0	0	0	0	0	0	0	0	0	0	0	0	0	0	0	0	0	0	0	0	0	0	0	0	0	0	0	0	0	0	0	0	0	0	0	0	0	0	0	0	0	0	0	0	0	0	0	0	0	0	0	0	0	0	0	0	0	993	6e-05	0	0	0	0	126	1e-05	0	0	0	0	0	0	0	0	0	0	0	0	0	0	0	0	0	0	0	0	0	0	0	0	0	0	0	0	0	0	0	0	0	0	0	0	0	0	0	0	0	0	0	0	0	0	0	0	0	0	0	0	0	0	0	0	0	0	0	0	0	0	0	0	0	0	0	0	0	0	0	0	0	0	0	0	0	0	0	0	0	0	0	0	0	0	0	0	0	0	0	0	0	0	0	0	0	0	0	0	0	0	0	0	0	0	0	0	0	0	0	0	0	0	0	0	0	0	0	0	0	0	0	0	0	0	0	0	0	0	0	0	0	0	0	0	0	0	0	0	0	0	0	0	0	0	0	0	0	0	0	0	0	0	0	0	0	0	0	0	0	0	0	0	0	0	0	0	0	0	0	0	0	0	0	0	0	0	0	0	0	0	0	0	0	0	0	0	0	0	861	6e-05	0	0	0	0	0	0	0	0	0	0	131	1e-05	342	2e-05	0	0	0	0	0	0	0	0	0	0	0	0	0	0	430	2e-05	0	0	468	4e-05	0	0	389	3e-05	0	0	0	0	0	0	0	0	0	0	0	0	0	0	0	0	0	0	0	0	0	0	0	0	0	0	0	0	0	0	0	0	0	0	0	0	0	0	0	0	0	0	0	0	0	0	0	0	0	0	0	0	0	0	0	0	0	0	0	0	0	0	0	0	0	0	0	0	0	0	0	0	0	0	0	0	0	0	0	0	0	0	0	0	0	0	0	0	0	0	0	0	0	0	0	0	0	0	0	0	0	0	199	1e-05	0	0	0	0	0	0	0	0	0	0	0	0	0	0	0	0	0	0	0	0	0	0
Fluviibacterium aquatile	2552766	S	0	0	0	0	0	0	0	0	0	0	0	0	0	0	0	0	0	0	0	0	0	0	0	0	0	0	0	0	0	0	0	0	0	0	0	0	0	0	0	0	0	0	0	0	0	0	0	0	0	0	0	0	0	0	0	0	0	0	0	0	0	0	0	0	476	4e-05	0	0	0	0	0	0	0	0	0	0	0	0	0	0	0	0	0	0	0	0	0	0	0	0	0	0	0	0	0	0	0	0	0	0	0	0	0	0	0	0	0	0	0	0	0	0	0	0	0	0	0	0	0	0	0	0	0	0	0	0	0	0	0	0	0	0	0	0	0	0	0	0	0	0	0	0	0	0	0	0	0	0	0	0	0	0	0	0	0	0	0	0	0	0	0	0	0	0	0	0	0	0	0	0	0	0	0	0	0	0	0	0	0	0	0	0	0	0	0	0	0	0	0	0	0	0	0	0	0	0	0	0	0	0	0	0	0	0	0	0	0	0	0	0	0	0	0	0	0	0	0	0	0	0	0	0	0	0	0	0	0	0	0	0	0	0	0	0	0	0	0	0	0	0	0	0	0	0	311	1e-05	0	0	0	0	0	0	0	0	0	0	0	0	270	1e-05	0	0	0	0	0	0	0	0	0	0	1657	7e-05	0	0	0	0	0	0	0	0	0	0	0	0	0	0	0	0	0	0	0	0	0	0	0	0	0	0	0	0	0	0	0	0	0	0	0	0	0	0	0	0	0	0	0	0	0	0	0	0	0	0	0	0	0	0	0	0	3343	0.00015	0	0	0	0	0	0	0	0	0	0	0	0	0	0	0	0	0	0	0	0	0	0	0	0	0	0	1659	0.00016	0	0	0	0	0	0	0	0	0	0	0	0	0	0	0	0	0	0	0	0	0	0	0	0	0	0	0	0	0	0	0	0	0	0	0	0	0	0	0	0	0	0	0	0	0	0	0	0	0	0	0	0	0	0	0	0	0	0	0	0	0	0	0	0	0	0	0	0	0	0	0	0	0	0	0	0	0	0	0	0	0	0	0	0	0	0	0	0	0	0	0	0	0	0	0	0	0	0	0	0	0	0	0	0	0	0	0	0	0	0	0	0	0	0	0	0	2082	0.00014	0	0	0	0	0	0	0	0	0	0	0	0	0	0	0	0	0	0	0	0	0	0	0	0	0	0	0	0	0	0	0	0	0	0	0	0	0	0	0	0	0	0	0	0	0	0	0	0	0	0	0	0	0	0	0	0	0	0	0	0	0	0	0	0	0	0	0	0	0	0	0	0	0	0	0	0	0	0	0	0	0	0	0	0	0	0	0	0	0	0	0	0	0	0	0	0	0	0	0	0	0	0	0	0	0	0	0	0	0	0	0	0	0	0	0	0	0	0	0	0	0	0	0	0	0	0	0	0	0	0	0	0	0	0	0	0	0	0	0	0	0	0	0	0	0	0	0	0	0	0	0	0	0	0	0	0	0	0	0	0	0	0	0	0	0	0	0	0	0	0	0	0	0	0	0	0	0	0	0	0	0	0	0	0	0	0	0	0	0	0	0	0	0	0	0	0	0	0	0	0	0	0	0	0	0	0	0	0	0	0	0	0	0	0	0	0	0	0	0	0	0	0	0	0	0	0	0	0	0	0	0	0	0	0	0	0	0	0	0	0	0	0	0	0	0	0	0	0	0	0	0	0	0	0	0	0	0	0	0	0	0	0	0	0	0	0	0	0	0	0	0	0	0	0	0	0	0	0	0	0	0	0	0	0	0	0	0	0	0	0	0	0	0	0	0	0	0	0	0	0	0	0	0	0	0	0	0	0	0	0	0	0	0	0	0	0	0	0	0	0	0	0	0	0	0	0	0	0	0	0	0	0	0	0	0	0	0	0	0	0	0	0	0	0	0	0	0	0	0	0	0	0	0	0	0	0	0	0	0	0	0	0	0	0	0	0	0	0	0	0	0	0	0	0	0	0	0	0	0	0	0	0	0	0	0	0	0	0	0	0	0	0	0	0	0	0	0	0	0	0	0	0	0	0	0	0	0	0	0	0	0	0	0	0	0	0	0	0	0	0	0	0	0	0	0	0	0	0	0	0
Arcobacter skirrowii	28200	S	2756	0.00361	0	0	14254	0.00121	12484	0.00076	58069	0.00404	49092	0.00363	19060	0.00133	28403	0.00233	41629	0.0031	25564	0.00172	15773	0.00119	38205	0.00212	133398	0.00771	56048	0.0037	2188	0.00013	9221	0.00069	36785	0.00308	14856	0.00142	12670	0.00095	46797	0.00364	77834	0.00683	52922	0.00283	20493	0.00179	29520	0.00206	36677	0.00224	14485	0.00105	24075	0.00161	136096	0.00851	27360	0.00187	1959	0.00016	21613	0.00153	38405	0.003	13561	0.00109	20700	0.00197	28005	0.00251	10296	0.00081	87582	0.00641	66871	0.00372	52498	0.00268	21704	0.00161	21004	0.00097	28183	0.00279	79050	0.00733	33394	0.00229	1671	0.00016	9407	0.00086	34969	0.00236	27375	0.00191	10562	0.00072	34683	0.00256	8699	0.00069	8578	0.00057	27888	0.00203	22885	0.0017	14319	0.00085	12373	0.00101	11148	0.0008	53889	0.00405	17633	0.00144	34493	0.00167	8061	0.00059	0	0	115636	0.00695	80861	0.00556	108669	0.00715	103530	0.00843	220792	0.00673	116238	0.00663	135673	0.00711	116511	0.00736	106261	0.0072	139226	0.0064	73725	0.00645	91637	0.00728	46819	0.00591	83216	0.00702	53916	0.00639	69460	0.00582	91048	0.00668	220757	0.01626	71236	0.00819	162065	0.0096	176065	0.0124	144001	0.01154	122877	0.01162	120434	0.00818	140078	0.0097	100730	0.0052	45140	0.00465	43430	0.00302	59633	0.00339	50419	0.00324	57979	0.00389	63737	0.00379	61177	0.00365	78941	0.00481	1086	0.00198	38609	0.00202	47752	0.00333	15692	0.00094	31811	0.00345	59698	0.0039	1241	8e-05	44005	0.0038	69780	0.00242	25580	0.00219	33018	0.00207	58156	0.00456	4121	0.00039	23630	0.00211	31794	0.00216	96645	0.00623	50909	0.00375	23002	0.00214	28872	0.00214	51511	0.00405	7420	0.0006	24428	0.00283	0	0	10567	0.00061	37164	0.00308	26129	0.00226	145120	0.00564	44661	0.00337	23874	0.00155	14923	0.00125	43638	0.00325	18297	0.00154	91889	0.00478	130236	0.00661	27623	0.00182	80119	0.00431	26158	0.00191	74698	0.00587	21958	0.00132	13068	0.00053	38708	0.00272	5803	0.00038	0	0	4824	0.00133	0	0	452	6e-05	17030	0.00203	15387	0.00089	83598	0.00505	44827	0.0023	20889	0.00105	16817	0.00126	15154	0.00133	4037	0.00037	39873	0.00308	0	0	9762	0.00055	82490	0.00941	112695	0.0058	22670	0.0013	76163	0.0054	82694	0.00593	57183	0.00366	2458	0.00018	10408	0.0008	11038	0.00085	34341	0.0017	61719	0.00468	2154	0.0001	605	3e-05	1750	0.00013	10895	0.00056	0	0	115738	0.01248	23505	0.00107	103836	0.00823	3983	0.00025	0	0	6339	0.00048	11383	0.0007	64273	0.0052	196627	0.01265	9840	0.00093	6590	0.00055	0	0	33106	0.00312	5565	0.00037	13873	0.00117	50573	0.00334	108593	0.00701	8465	0.00062	32847	0.0017	2811	0.00021	2998	0.00016	3605	0.00029	0	0	14183	0.00093	34792	0.00279	28815	0.00232	12444	0.00086	45867	0.00366	15934	0.00084	32535	0.00189	55371	0.00424	17428	0.00206	6910	0.00049	514	5e-05	1619	0.00017	543	4e-05	8786	0.00067	33422	0.00256	102459	0.00885	54684	0.00399	34204	0.00266	19251	0.00209	53536	0.00452	11092	0.00069	30942	0.00206	20040	0.00115	8020	0.00066	61154	0.00386	0	0	87202	0.00602	50185	0.00471	64757	0.00467	32783	0.00218	47903	0.00299	13280	0.00174	83003	0.00531	4477	0.00026	15351	0.00083	18833	0.0011	12141	0.00077	11885	0.00083	33957	0.00217	15917	0.00116	24605	0.00178	35903	0.00363	23813	0.00288	14645	0.00146	17260	0.00119	3605	0.00024	42965	0.0033	120102	0.00576	17293	0.0015	80262	0.00524	3301	0.00035	31876	0.0027	4025	0.00114	58724	0.00469	45087	0.00323	15400	0.00191	69789	0.00505	16667	0.00156	12842	0.00104	11594	0.00099	10053	0.00066	34165	0.00217	14142	0.00119	51711	0.00471	70929	0.00557	20900	0.00221	26505	0.0018	32357	0.0016	19995	0.00163	23229	0.00156	61971	0.00434	9905	0.00142	18147	0.00139	10594	0.00107	6582	0.00044	11606	0.00075	34104	0.00212	13212	0.00075	85392	0.00634	78053	0.00447	25939	0.00219	49001	0.00385	19871	0.00137	38825	0.00244	91917	0.00602	4536	0.00058	12346	0.00119	30079	0.0022	14387	0.00124	14711	0.00105	72038	0.00507	11434	0.00088	122038	0.00794	37185	0.00279	39530	0.00279	41153	0.00332	21543	0.00149	35074	0.00244	107193	0.00742	5328	0.00037	14601	0.00132	55327	0.00406	17232	0.00121	13680	0.00115	48637	0.00326	5197	0.00032	85660	0.00581	13441	0.00085	21578	0.00163	69831	0.0057	16169	0.00098	42075	0.00378	85061	0.00615	6165	0.0005	15710	0.00122	29733	0.00206	10621	0.00061	4773	0.00053	30869	0.00192	8271	0.00078	30444	0.00156	49282	0.00289	9755	0.00079	42673	0.00211	33646	0.0012	43850	0.00306	48357	0.00367	31946	0.00221	18746	0.00123	22888	0.00114	6528	0.0004	12807	0.00098	45561	0.00337	1989	0.00023	43037	0.00371	93921	0.00546	17636	0.00128	54678	0.00434	18915	0.00117	44796	0.00165	43354	0.00343	59924	0.00608	5302	0.00037	17275	0.00158	14335	0.00114	4351	0.00025	14021	0.00127	28883	0.00204	5499	0.0006	75988	0.0056	9280	0.00053	25363	0.00134	54444	0.00372	23603	0.002	49416	0.00326	102576	0.00793	60206	0.00447	7589	0.00057	17286	0.00135	43298	0.00367	28062	0.00194	36251	0.00356	23727	0.00141	46826	0.00327	62947	0.00388	62554	0.00233	48633	0.00299	11061	0.00087	43920	0.00353	79500	0.00769	29400	0.00185	2664	0.00022	12336	0.00097	85798	0.00551	0	0	70714	0.00489	161455	0.0107	67385	0.00395	18100	0.00116	26356	0.0015	12674	0.00105	12405	0.00094	14977	0.00092	63048	0.00335	16605	0.00093	19331	0.00116	26712	0.00168	14215	0.00057	17689	0.00122	51317	0.00389	13206	0.00077	13497	0.00114	24914	0.00208	18930	0.00109	22170	0.00126	9724	0.00081	53847	0.0031	4692	0.00031	76051	0.00529	36341	0.00271	55550	0.00406	22096	0.00169	28767	0.00194	83949	0.0037	26527	0.00216	6700	0.0005	186630	0.01347	90301	0.00608	19437	0.00122	101139	0.0063	143810	0.00949	16857	0.00133	93401	0.00573	36991	0.00223	17150	0.00093	90048	0.00544	56872	0.00353	12787	0.00102	6765	0.00039	28746	0.00169	32365	0.00231	1927	0.00013	33908	0.00193	34786	0.00429	14673	0.00186	25978	0.00145	62021	0.00344	7429	0.00103	37321	0.00261	35147	0.00476	49909	0.00322	46596	0.00292	3766	0.0005	46049	0.0025	57062	0.00303	42600	0.00302	21858	0.00225	22043	0.00115	23965	0.00203	71332	0.00494	79023	0.00379	29078	0.00296	5831	0.00043	36309	0.00189	8836	0.00059	13865	0.00106	20405	0.00124	7111	0.0005	16182	0.00119	14786	0.00089	10831	0.00058	10157	0.00069	10701	0.00086	8426	0.00059	20000	0.00131	3056	0.00019	2575	0.00023	9069	0.00146	23912	0.00139	16313	0.00262	2667	0.00022
Inhella inkyongensis	392593	S	119	0.00016	0	0	12338	0.00104	10672	0.00065	18807	0.00131	12893	0.00095	1477	0.0001	3461	0.00028	2611	0.00019	2273	0.00015	2086	0.00016	11567	0.00064	6264	0.00036	13934	0.00092	2287	0.00014	1617	0.00012	5876	0.00049	31423	0.003	6953	0.00052	18700	0.00146	13555	0.00119	14763	0.00079	9197	0.0008	4615	0.00032	2196	0.00013	2430	0.00018	5944	0.0004	4915	0.00031	24171	0.00166	707	6e-05	1731	0.00012	10268	0.0008	31305	0.00252	6737	0.00064	3196	0.00029	7625	0.0006	9310	0.00068	3620	0.0002	6695	0.00034	1998	0.00015	5160	0.00024	4452	0.00044	2197	0.0002	14464	0.00099	2018	0.0002	1212	0.00011	9219	0.00062	12685	0.00089	10096	0.00069	12746	0.00094	15388	0.00123	10080	0.00067	5777	0.00042	4449	0.00033	4292	0.00025	6392	0.00052	5501	0.00039	2880	0.00022	1549	0.00013	6228	0.0003	11967	0.00087	0	0	9974	0.0006	7819	0.00054	7225	0.00048	4948	0.0004	13260	0.0004	7235	0.00041	8705	0.00046	7292	0.00046	8083	0.00055	11503	0.00053	7105	0.00062	8605	0.00068	4992	0.00063	8403	0.00071	6324	0.00075	9839	0.00082	11561	0.00085	6894	0.00051	9016	0.00104	13917	0.00082	20445	0.00144	17331	0.00139	16031	0.00152	18838	0.00128	3501	0.00024	15812	0.00082	13934	0.00143	9155	0.00064	16781	0.00096	16510	0.00106	23158	0.00155	20098	0.0012	15354	0.00092	18594	0.00113	133	0.00024	19825	0.00104	3189	0.00022	3866	0.00023	1232	0.00013	6491	0.00042	65411	0.00434	2707	0.00023	36013	0.00125	2793	0.00024	8794	0.00055	6002	0.00047	978	9e-05	1852	0.00017	5786	0.00039	15121	0.00097	3311	0.00024	4545	0.00042	9453	0.0007	3009	0.00024	4359	0.00035	7242	0.00084	87131	0.00782	13780	0.0008	14467	0.0012	4923	0.00043	38854	0.00151	8538	0.00064	3264	0.00021	2544	0.00021	6206	0.00046	26548	0.00224	10890	0.00057	15204	0.00077	4395	0.00029	8447	0.00045	2132	0.00016	2742	0.00022	5256	0.00032	41414	0.00168	4630	0.00033	6800	0.00045	13928	0.00119	905	0.00025	2697	0.00024	5447	0.00073	5410	0.00064	7629	0.00044	2589	0.00016	2221	0.00011	19023	0.00095	6095	0.00046	1608	0.00014	26172	0.00237	17805	0.00137	2987	0.00024	11722	0.00066	1717	0.0002	6676	0.00034	2547	0.00015	1933	0.00014	1286	9e-05	1741	0.00011	13565	0.00099	18122	0.0014	2423	0.00019	11469	0.00057	1606	0.00012	2120	0.0001	47460	0.00239	31643	0.0023	5009	0.00026	0	0	1742	0.00019	14874	0.00068	3254	0.00026	4138	0.00026	0	0	18305	0.00138	11410	0.0007	4790	0.00039	1753	0.00011	2115	0.0002	10660	0.00088	0	0	1108	0.0001	9905	0.00065	949	8e-05	3096	0.0002	2907	0.00019	1863	0.00014	13744	0.00071	9488	0.00071	776	4e-05	2242	0.00018	35189	0.00226	3871	0.00025	1566	0.00013	5036	0.00041	12340	0.00085	1769	0.00014	1293	7e-05	20128	0.00117	3640	0.00028	687	8e-05	3187	0.00023	25760	0.00251	16409	0.00169	41440	0.00278	18702	0.00143	4441	0.00034	2294	0.0002	3392	0.00025	2015	0.00016	2747	0.0003	1709	0.00014	2406	0.00015	19314	0.00128	22086	0.00127	12126	0.00099	18533	0.00117	0	0	12481	0.00086	5497	0.00052	3075	0.00022	4285	0.00029	2082	0.00013	2095	0.00027	2619	0.00017	4524	0.00026	4392	0.00024	3823	0.00022	16314	0.00103	3513	0.00025	10200	0.00065	8319	0.00061	7150	0.00052	1095	0.00011	2742	0.00033	1180	0.00012	1645	0.00011	485	3e-05	2072	0.00016	2538	0.00012	2183	0.00019	15573	0.00102	5895	0.00062	10924	0.00092	872	0.00025	8036	0.00064	10435	0.00075	2754	0.00034	2329	0.00017	2404	0.00022	3331	0.00027	10239	0.00088	4727	0.00031	13260	0.00084	6231	0.00052	12055	0.0011	5423	0.00043	1318	0.00014	4972	0.00034	35815	0.00177	20646	0.00168	7423	0.0005	1439	0.0001	749	0.00011	2783	0.00021	11604	0.00117	11337	0.00076	14606	0.00094	4176	0.00026	4456	0.00025	5229	0.00039	5360	0.00031	2588	0.00022	1951	0.00015	1690	0.00012	9245	0.00058	2114	0.00014	3055	0.00039	1247	0.00012	4158	0.0003	9838	0.00085	11059	0.00079	8241	0.00058	2181	0.00017	8786	0.00057	3457	0.00026	5566	0.00039	2387	0.00019	5244	0.00036	4667	0.00032	2946	0.0002	11162	0.00078	965	9e-05	5781	0.00042	14096	0.00099	5644	0.00047	3958	0.00027	10630	0.00066	5580	0.00038	3685	0.00023	4473	0.00034	4139	0.00034	7424	0.00045	2730	0.00025	4143	0.0003	369	3e-05	1199	9e-05	8386	0.00058	14055	0.0008	2843	0.00032	15541	0.00097	11929	0.00113	10026	0.00051	3953	0.00023	3605	0.00029	4072	0.0002	8382	0.0003	7007	0.00049	3411	0.00026	6912	0.00048	1371	9e-05	21279	0.00106	11229	0.00069	1346	0.0001	8305	0.00062	2931	0.00034	1550	0.00013	3874	0.00023	6496	0.00047	2491	0.0002	3189	0.0002	7251	0.00027	5175	0.00041	6051	0.00061	9852	0.00069	1093	0.0001	5314	0.00042	6827	0.00039	13571	0.00123	3774	0.00027	1422	0.00015	3433	0.00025	4531	0.00026	7655	0.00041	5719	0.00039	1708	0.00014	8072	0.00053	1951	0.00015	23445	0.00174	12905	0.00097	1562	0.00012	5589	0.00047	6645	0.00046	9721	0.00096	9967	0.00059	6180	0.00043	12130	0.00075	13040	0.00049	4839	0.0003	1348	0.00011	4220	0.00034	2327	0.00023	24853	0.00157	1434	0.00012	3488	0.00027	4814	0.00031	0	0	4441	0.00031	10668	0.00071	9800	0.00057	40080	0.00257	5439	0.00031	5138	0.00042	4111	0.00031	1894	0.00012	5556	0.0003	2631	0.00015	17065	0.00103	22026	0.00138	61468	0.00247	25197	0.00174	8428	0.00064	22121	0.00129	17634	0.00149	23475	0.00196	76191	0.00437	21435	0.00122	23083	0.00192	7937	0.00046	21095	0.00141	13520	0.00094	2152	0.00016	8565	0.00063	7223	0.00055	23469	0.00158	91879	0.00405	27852	0.00227	18303	0.00137	8121	0.00059	9621	0.00065	6082	0.00038	8838	0.00055	17872	0.00118	948	7e-05	4953	0.0003	11007	0.00067	35800	0.00194	11994	0.00072	14939	0.00093	21972	0.00176	9034	0.00052	4713	0.00028	6800	0.00049	14725	0.00102	7421	0.00042	2314	0.00029	1433	0.00018	3762	0.00021	2655	0.00015	433	6e-05	6591	0.00046	452	6e-05	4146	0.00027	2445	0.00015	92	1e-05	7042	0.00038	5145	0.00027	4575	0.00032	871	9e-05	920	5e-05	3020	0.00026	7594	0.00053	9238	0.00044	1698	0.00017	2369	0.00018	7588	0.00039	4866	0.00032	1741	0.00013	17246	0.00105	4587	0.00032	5614	0.00041	5782	0.00035	4312	0.00023	6834	0.00047	4048	0.00032	6094	0.00043	5252	0.00034	3515	0.00022	538	5e-05	231	4e-05	23166	0.00135	2549	0.00041	2391	0.0002
Anoxybacillus flavithermus	33934	S	628	0.00082	1904	0.00018	0	0	0	0	0	0	0	0	0	0	0	0	0	0	0	0	0	0	0	0	0	0	0	0	0	0	0	0	0	0	0	0	0	0	0	0	0	0	0	0	0	0	0	0	0	0	0	0	0	0	0	0	0	0	0	0	0	0	0	0	0	0	0	0	0	0	0	0	0	0	0	0	0	0	0	0	0	0	0	0	0	0	0	0	0	0	0	0	0	0	0	0	0	0	0	0	0	0	0	0	0	0	0	0	0	0	0	0	0	0	0	0	0	0	0	0	0	0	0	0	0	0	0	0	0	0	0	0	0	0	0	0	0	0	0	0	0	0	0	0	0	0	0	0	0	0	0	0	0	0	0	0	0	0	0	0	0	0	0	0	0	0	0	0	0	0	0	0	0	0	0	0	0	0	0	0	0	0	0	0	0	0	0	0	0	0	0	0	0	0	0	0	0	0	129	1e-05	0	0	0	0	0	0	0	0	0	0	0	0	0	0	0	0	0	0	0	0	0	0	0	0	0	0	0	0	0	0	0	0	0	0	0	0	0	0	0	0	0	0	0	0	0	0	0	0	0	0	0	0	0	0	0	0	0	0	0	0	0	0	0	0	0	0	0	0	0	0	0	0	0	0	0	0	0	0	0	0	0	0	0	0	0	0	0	0	0	0	0	0	0	0	0	0	0	0	0	0	0	0	0	0	0	0	0	0	0	0	0	0	0	0	0	0	0	0	0	0	0	0	1106	9e-05	0	0	0	0	0	0	0	0	0	0	1248	6e-05	0	0	0	0	0	0	0	0	0	0	1707	0.00366	0	0	0	0	0	0	0	0	0	0	0	0	142	0.00014	0	0	0	0	0	0	0	0	0	0	0	0	0	0	0	0	0	0	0	0	0	0	0	0	0	0	0	0	0	0	0	0	0	0	0	0	0	0	0	0	0	0	0	0	0	0	0	0	0	0	0	0	0	0	0	0	0	0	0	0	0	0	0	0	0	0	0	0	0	0	0	0	0	0	0	0	0	0	0	0	0	0	0	0	0	0	0	0	0	0	0	0	0	0	0	0	0	0	0	0	0	0	0	0	0	0	0	0	0	0	0	0	0	0	0	0	0	0	0	0	0	0	0	0	0	0	42	1e-05	0	0	0	0	0	0	0	0	0	0	0	0	0	0	0	0	0	0	0	0	0	0	0	0	0	0	0	0	0	0	0	0	0	0	0	0	0	0	0	0	0	0	0	0	0	0	0	0	0	0	0	0	0	0	0	0	0	0	0	0	0	0	0	0	0	0	0	0	0	0	0	0	0	0	0	0	0	0	0	0	0	0	0	0	0	0	0	0	0	0	0	0	0	0	0	0	0	0	0	0	0	0	0	0	0	0	0	0	0	0	0	0	0	0	0	0	0	0	0	0	0	0	0	0	0	0	0	0	0	0	0	0	0	0	0	0	0	0	0	0	0	0	0	0	0	0	0	0	0	0	0	0	0	0	70	0	0	0	0	0	0	0	0	0	0	0	0	0	0	0	0	0	0	0	0	0	0	0	0	0	0	0	0	0	0	0	0	0	0	0	0	0	0	0	0	0	0	0	0	0	0	0	0	0	0	0	0	0	0	0	0	0	0	0	0	0	0	0	0	0	0	0	0	0	0	0	0	0	0	0	0	0	0	0	0	0	0	0	0	0	0	0	0	0	0	0	0	0	0	0	0	0	0	0	0	0	0	0	0	0	0	0	0	0	0	0	0	0	0	0	0	0	0	0	0	0	0	0	0	0	0	0	0	0	0	0	0	0	0	0	0	0	0	0	0	0	0	0	0	0	0	0	0	0	0	0	0	0	0	0	0	0	0	0	0	0	0	0	0	0	0	0	0	0	0	0	0	0	0	0	0	0	0	0	0	0	0	0	0	0	0	0	0	0	0	0	0	0	0	0	0	0	0	0	0	0	0	0	0	0	0	0	0	0	0	0	0	0	0	0	64	1e-05	0	0	0	0	0	0	430	3e-05	0	0	48	0	0	0	0	0	0	0	0	0	0	0	0	0	167	1e-05	159	1e-05	0	0	0	0	0	0	0	0	0	0	0	0	0	0	0	0
Ethanoligenens harbinense	253239	S	0	0	0	0	59	0	17	0	237	2e-05	388	3e-05	179	1e-05	136	1e-05	165	1e-05	80	1e-05	64	0	354	2e-05	155	1e-05	106	1e-05	193	1e-05	60	0	19	0	33	0	15	0	777	6e-05	181	2e-05	538	3e-05	203	2e-05	95	1e-05	99	1e-05	64	0	179	1e-05	175	1e-05	206	1e-05	48	0	352	2e-05	36	0	57	0	0	0	266	2e-05	147	1e-05	235	2e-05	676	4e-05	233	1e-05	83	1e-05	111	1e-05	94	1e-05	113	1e-05	222	2e-05	69	1e-05	84	1e-05	245	2e-05	118	1e-05	295	2e-05	85	1e-05	25	0	152	1e-05	265	2e-05	83	1e-05	94	1e-05	324	3e-05	193	1e-05	171	1e-05	253	2e-05	100	0	79	1e-05	0	0	147	1e-05	125	1e-05	102	1e-05	129	1e-05	223	1e-05	107	1e-05	137	1e-05	129	1e-05	116	1e-05	159	1e-05	169	1e-05	140	1e-05	111	1e-05	164	1e-05	141	2e-05	169	1e-05	188	1e-05	147	1e-05	140	2e-05	74	0	229	2e-05	144	1e-05	172	2e-05	111	1e-05	151	1e-05	234	1e-05	336	3e-05	333	2e-05	330	2e-05	224	1e-05	218	1e-05	270	2e-05	200	1e-05	208	1e-05	0	0	176	1e-05	342	2e-05	240	1e-05	58	1e-05	370	2e-05	87	1e-05	954	8e-05	195	1e-05	695	6e-05	126	1e-05	232	2e-05	69	1e-05	86	1e-05	251	2e-05	206	1e-05	148	1e-05	160	1e-05	280	2e-05	123	1e-05	82	1e-05	56	1e-05	182	2e-05	513	3e-05	180	1e-05	319	3e-05	241	1e-05	184	1e-05	68	0	52	0	195	1e-05	99	1e-05	246	1e-05	162	1e-05	551	4e-05	250	1e-05	39	0	108	1e-05	165	1e-05	160	1e-05	251	2e-05	35	0	36	0	50	1e-05	85	1e-05	231	3e-05	106	1e-05	113	1e-05	141	1e-05	143	1e-05	147	1e-05	207	2e-05	384	3e-05	150	1e-05	30	0	395	3e-05	205	1e-05	118	1e-05	106	1e-05	68	0	41	0	46	0	48	0	126	1e-05	109	1e-05	166	1e-05	313	2e-05	188	1e-05	370	2e-05	225	1e-05	264	2e-05	505	3e-05	0	0	193	2e-05	322	1e-05	157	1e-05	260	2e-05	0	0	626	5e-05	264	2e-05	90	1e-05	133	1e-05	15	0	99	1e-05	25	2e-05	59	1e-05	193	1e-05	277	2e-05	83	1e-05	98	1e-05	132	1e-05	150	1e-05	63	0	784	4e-05	370	3e-05	11	0	61	0	329	3e-05	121	1e-05	64	0	45	0	159	1e-05	106	1e-05	242	2e-05	64	1e-05	237	2e-05	143	1e-05	236	2e-05	46	0	73	1e-05	474	4e-05	68	1e-05	122	1e-05	39	0	92	1e-05	112	1e-05	99	1e-05	67	0	98	1e-05	42	0	32	0	0	0	46	0	91	1e-05	228	2e-05	126	1e-05	70	0	61	1e-05	155	1e-05	218	1e-05	91	0	220	1e-05	64	0	164	1e-05	205	1e-05	57	0	54	0	61	1e-05	107	1e-05	40	0	74	1e-05	57	0	51	0	190	1e-05	33	0	609	4e-05	98	1e-05	62	1e-05	0	0	144	1e-05	70	1e-05	114	1e-05	147	1e-05	18	0	245	2e-05	73	1e-05	232	2e-05	356	2e-05	72	1e-05	64	1e-05	107	1e-05	168	2e-05	62	0	253	1e-05	155	1e-05	205	1e-05	174	1e-05	18	0	47	0	22	0	369	2e-05	14	0	80	0	52	0	91	1e-05	286	2e-05	102	1e-05	37	0	61	0	111	1e-05	99	1e-05	163	2e-05	19	0	158	1e-05	22	0	85	1e-05	60	0	87	1e-05	103	1e-05	143	1e-05	70	0	53	0	79	1e-05	57	0	98	1e-05	91	1e-05	91	1e-05	35	0	47	0	37	0	156	1e-05	112	1e-05	222	2e-05	147	1e-05	75	1e-05	56	0	82	0	64	1e-05	122	1e-05	65	1e-05	104	1e-05	212	1e-05	98	1e-05	14	0	58	0	244	2e-05	263	1e-05	60	0	181	1e-05	88	0	139	0	84	1e-05	84	1e-05	125	1e-05	111	1e-05	324	2e-05	94	1e-05	61	0	26	0	29	0	616	5e-05	201	1e-05	117	1e-05	58	0	75	0	204	1e-05	277	2e-05	224	2e-05	241	2e-05	82	1e-05	177	1e-05	21	0	55	1e-05	511	4e-05	346	4e-05	75	1e-05	261	1e-05	90	0	111	1e-05	59	0	86	1e-05	67	1e-05	95	1e-05	85	1e-05	117	1e-05	69	1e-05	615	4e-05	21	0	78	0	71	0	131	1e-05	183	1e-05	134	1e-05	53	0	79	1e-05	101	1e-05	69	0	107	1e-05	40	0	253	2e-05	0	0	42	0	33	0	47	0	151	1e-05	75	0	42	0	34	0	93	1e-05	69	0	122	1e-05	99	1e-05	104	1e-05	167	1e-05	70	0	67	1e-05	225	1e-05	356	3e-05	264	2e-05	219	1e-05	127	1e-05	129	1e-05	276	2e-05	126	1e-05	147	1e-05	70	1e-05	80	1e-05	77	1e-05	21	0	20	0	94	1e-05	15	0	25	0	56	0	259	2e-05	73	0	39	0	54	0	103	1e-05	128	1e-05	97	1e-05	46	0	132	1e-05	183	1e-05	641	4e-05	137	1e-05	83	1e-05	382	3e-05	107	1e-05	200	2e-05	339	4e-05	130	1e-05	215	1e-05	70	1e-05	73	1e-05	202	3e-05	158	1e-05	163	1e-05	139	2e-05	116	1e-05	102	1e-05	71	1e-05	414	4e-05	192	1e-05	105	1e-05	91	1e-05	139	1e-05	228	2e-05	200	1e-05	187	1e-05	278	2e-05	49	0	147	1e-05	226	2e-05	187	1e-05	376	2e-05	180	1e-05	73	0	118	1e-05	83	1e-05	227	1e-05	161	1e-05	17	0	0	0	202	1e-05	27	0	23	0
Roseovarius sp. MME-070	2494550	S	0	0	0	0	0	0	0	0	0	0	0	0	0	0	0	0	0	0	0	0	0	0	0	0	0	0	0	0	0	0	0	0	0	0	0	0	0	0	0	0	0	0	0	0	0	0	0	0	0	0	0	0	0	0	0	0	0	0	0	0	0	0	0	0	0	0	0	0	0	0	0	0	0	0	0	0	0	0	0	0	0	0	0	0	0	0	0	0	0	0	0	0	0	0	0	0	0	0	0	0	0	0	0	0	0	0	0	0	0	0	0	0	0	0	0	0	0	0	0	0	0	0	0	0	0	0	0	0	0	0	0	0	0	0	0	0	0	0	0	0	0	0	0	0	0	0	0	0	0	0	0	0	0	0	0	0	0	0	0	0	0	0	0	0	0	0	0	0	0	0	0	0	0	0	0	0	0	0	0	0	0	0	0	0	0	0	0	0	0	0	0	0	0	0	0	0	0	0	0	0	0	0	0	0	0	0	0	0	0	0	0	0	0	0	0	0	0	0	0	0	0	0	0	0	0	0	0	0	0	0	0	0	0	0	0	0	0	0	0	0	0	0	0	0	0	0	0	0	0	0	0	0	0	0	0	0	0	0	0	0	0	0	0	0	0	0	0	0	0	0	0	0	0	0	0	0	0	0	0	0	0	0	0	0	0	0	0	0	0	0	0	0	0	0	0	0	0	0	0	0	0	0	0	0	0	0	0	0	0	0	0	0	0	0	0	0	0	0	0	0	0	0	0	0	0	0	0	0	581	3e-05	0	0	0	0	0	0	0	0	0	0	0	0	0	0	0	0	29	6e-05	0	0	0	0	0	0	0	0	0	0	0	0	0	0	0	0	0	0	0	0	0	0	0	0	0	0	0	0	0	0	0	0	0	0	0	0	0	0	0	0	0	0	0	0	0	0	0	0	0	0	0	0	0	0	0	0	0	0	0	0	0	0	0	0	0	0	0	0	0	0	0	0	0	0	0	0	0	0	0	0	0	0	0	0	0	0	0	0	0	0	0	0	0	0	0	0	0	0	0	0	0	0	0	0	0	0	0	0	0	0	0	0	0	0	0	0	0	0	0	0	0	0	0	0	0	0	0	0	0	0	0	0	0	0	0	0	0	0	0	0	0	0	0	0	0	0	0	0	0	0	0	0	0	0	0	0	0	0	0	0	0	0	0	0	0	0	0	0	0	0	0	0	0	0	0	0	0	0	0	0	0	0	0	0	0	0	0	0	0	0	0	0	0	0	0	0	0	0	0	0	0	0	0	0	0	0	0	0	0	0	0	0	0	0	0	0	0	0	0	0	0	0	0	0	0	0	0	0	0	0	0	0	0	0	0	0	0	0	0	0	0	0	0	0	0	0	0	0	0	0	0	0	0	0	0	0	0	0	0	0	0	0	0	0	0	0	0	0	0	0	0	0	0	0	0	0	0	0	0	0	0	0	0	0	0	0	0	0	0	0	0	0	0	0	0	0	0	0	0	0	0	0	0	0	0	0	0	0	0	0	0	0	0	0	0	0	0	0	0	0	0	0	0	0	0	0	0	0	0	0	0	0	0	0	0	0	0	0	0	0	0	0	0	0	0	0	0	0	0	0	0	0	0	0	0	0	0	0	0	0	0	0	0	0	0	0	0	0	0	0	0	0	0	0	0	0	0	0	0	0	0	0	0	0	0	0	0	0	0	0	0	0	0	0	0	0	0	0	0	0	0	0	0	0	0	0	0	0	0	0	0	0	0	0	0	0	0	0	0	0	0	0	0	0	0	0	0	0	0	0	0	0	0	0	0	0	0	0	0	0	0	0	0	0	0	0	0	0	0	0	0	0	0	0	0	0	0	0	0	0	0	0	0	0	0	0	0	0	0	0	0	0	0	0	0	0	0	0	0	0	0	0	0	0	0	0	0	0	0	0	61	1e-05	0	0	0	0	0	0	0	0	0	0	0	0	0	0	0	0	0	0	0	0	0	0	0	0	0	0	0	0	0	0	0	0	0	0	0	0	0	0	0	0	0	0	0	0	0	0	0	0	0	0	0	0	0	0	0	0	0	0	0	0	0	0	0	0	0	0
Sphingobacterium hotanense	649196	S	0	0	0	0	932	8e-05	1059	6e-05	714	5e-05	686	5e-05	329	2e-05	455	4e-05	740	6e-05	726	5e-05	720	5e-05	1341	7e-05	2936	0.00017	1403	9e-05	0	0	0	0	2409	0.0002	282	3e-05	1169	9e-05	596	5e-05	1211	0.00011	812	4e-05	1468	0.00013	336	2e-05	663	4e-05	0	0	438	3e-05	4298	0.00027	3809	0.00026	0	0	0	0	2296	0.00018	338	3e-05	1596	0.00015	1077	0.0001	1109	9e-05	400	3e-05	480	3e-05	1133	6e-05	2135	0.00016	1616	7e-05	467	5e-05	2978	0.00028	2026	0.00014	575	6e-05	588	5e-05	1368	9e-05	542	4e-05	1251	9e-05	1103	8e-05	2286	0.00018	1941	0.00013	727	5e-05	1191	9e-05	1059	6e-05	437	4e-05	705	5e-05	445	3e-05	781	6e-05	975	5e-05	0	0	0	0	3744	0.00023	2721	0.00019	2842	0.00019	3244	0.00026	6417	0.0002	2832	0.00016	3849	0.0002	3369	0.00021	3280	0.00022	3691	0.00017	2712	0.00024	2518	0.0002	1593	0.0002	2213	0.00019	1835	0.00022	2620	0.00022	3031	0.00022	2717	0.0002	3609	0.00042	4304	0.00025	3867	0.00027	4158	0.00033	3494	0.00033	3236	0.00022	2942	0.0002	2525	0.00013	2279	0.00023	2142	0.00015	2188	0.00012	1451	9e-05	3034	0.0002	2000	0.00012	2366	0.00014	1537	9e-05	55	0.0001	634	3e-05	1742	0.00012	170	1e-05	651	7e-05	981	6e-05	2539	0.00017	1837	0.00016	5357	0.00019	266	2e-05	338	2e-05	696	5e-05	0	0	0	0	666	5e-05	4417	0.00028	0	0	0	0	781	6e-05	931	7e-05	460	4e-05	274	3e-05	0	0	1915	0.00011	943	8e-05	0	0	1390	5e-05	879	7e-05	259	2e-05	0	0	762	6e-05	530	4e-05	3337	0.00017	736	4e-05	732	5e-05	2022	0.00011	0	0	2208	0.00017	219	1e-05	792	3e-05	1028	7e-05	278	2e-05	0	0	0	0	0	0	2771	0.00037	241	3e-05	0	0	696	4e-05	858	4e-05	775	4e-05	303	2e-05	2073	0.00018	0	0	0	0	0	0	784	4e-05	0	0	304	2e-05	0	0	0	0	367	3e-05	360	2e-05	0	0	0	0	0	0	849	4e-05	1421	0.00011	1054	5e-05	0	0	0	0	449	2e-05	0	0	309	3e-05	540	2e-05	1978	0.00016	0	0	0	0	0	0	1074	7e-05	960	8e-05	780	5e-05	0	0	0	0	0	0	0	0	0	0	501	4e-05	603	4e-05	1921	0.00012	0	0	1845	0.0001	0	0	0	0	0	0	0	0	0	0	0	0	405	3e-05	441	3e-05	0	0	945	5e-05	722	4e-05	908	7e-05	0	0	2489	0.00018	0	0	0	0	0	0	0	0	419	3e-05	1276	0.00011	0	0	0	0	286	3e-05	4645	0.00039	0	0	1328	9e-05	364	2e-05	399	3e-05	372	2e-05	0	0	281	2e-05	0	0	0	0	843	6e-05	0	0	681	9e-05	5071	0.00032	0	0	687	4e-05	1088	6e-05	1642	0.0001	1670	0.00012	2429	0.00016	1032	8e-05	243	2e-05	0	0	492	6e-05	0	0	0	0	0	0	1140	9e-05	3971	0.00019	0	0	4370	0.00029	0	0	411	3e-05	0	0	385	3e-05	393	3e-05	228	3e-05	4047	0.00029	0	0	747	6e-05	361	3e-05	560	4e-05	1881	0.00012	1196	0.0001	494	4e-05	253	2e-05	304	3e-05	853	6e-05	717	4e-05	1889	0.00015	344	2e-05	6332	0.00044	0	0	0	0	1043	0.0001	1025	7e-05	991	6e-05	1574	0.0001	921	5e-05	715	5e-05	257	1e-05	768	6e-05	2084	0.00016	3351	0.00023	275	2e-05	4118	0.00027	0	0	0	0	1509	0.00011	0	0	1039	7e-05	1812	0.00013	904	7e-05	380	2e-05	0	0	368	3e-05	0	0	1117	8e-05	326	2e-05	4548	0.00031	0	0	0	0	1864	0.00014	737	5e-05	466	4e-05	1052	7e-05	939	6e-05	1276	9e-05	687	4e-05	797	6e-05	1571	0.00013	0	0	0	0	2521	0.00018	0	0	0	0	2245	0.00016	443	3e-05	898	0.0001	2472	0.00015	866	8e-05	415	2e-05	351	2e-05	829	7e-05	1184	6e-05	2628	9e-05	405	3e-05	1748	0.00013	1366	9e-05	0	0	390	2e-05	468	3e-05	318	2e-05	2973	0.00022	265	3e-05	166	1e-05	125	1e-05	746	5e-05	1748	0.00014	947	6e-05	1490	5e-05	3103	0.00025	1429	0.00015	192	1e-05	0	0	925	7e-05	0	0	1050	0.0001	670	5e-05	367	4e-05	596	4e-05	1258	7e-05	999	5e-05	1441	0.0001	0	0	874	6e-05	4556	0.00035	878	7e-05	493	4e-05	0	0	1344	0.00011	0	0	584	6e-05	1309	8e-05	691	5e-05	1396	9e-05	1456	5e-05	822	5e-05	0	0	625	5e-05	2760	0.00027	1546	0.0001	0	0	0	0	2628	0.00017	0	0	636	4e-05	1027	7e-05	976	6e-05	1261	8e-05	860	5e-05	0	0	0	0	1251	8e-05	1627	9e-05	781	4e-05	1799	0.00011	2543	0.00016	1517	6e-05	1549	0.00011	1457	0.00011	943	6e-05	1196	0.0001	802	7e-05	1084	6e-05	1236	7e-05	1152	0.0001	1537	9e-05	2627	0.00018	1429	0.0001	952	7e-05	409	3e-05	614	5e-05	3575	0.00024	581	3e-05	514	4e-05	287	2e-05	1534	0.00011	1557	0.0001	478	3e-05	1407	9e-05	383	3e-05	1443	0.00011	3508	0.00022	2155	0.00013	1548	8e-05	0	0	2325	0.00014	1064	9e-05	761	4e-05	949	6e-05	0	0	0	0	677	4e-05	0	0	82	1e-05	716	4e-05	385	2e-05	0	0	1419	0.0001	741	0.0001	292	2e-05	1056	7e-05	0	0	656	4e-05	1048	6e-05	564	4e-05	764	8e-05	381	2e-05	0	0	3074	0.00021	1752	8e-05	287	3e-05	140	1e-05	440	2e-05	309	2e-05	301	2e-05	2059	0.00012	1242	9e-05	992	7e-05	451	3e-05	450	2e-05	623	4e-05	496	4e-05	0	0	824	5e-05	204	1e-05	0	0	0	0	720	4e-05	0	0	0	0
Geobacillus stearothermophilus	1422	S	72	9e-05	0	0	0	0	0	0	0	0	0	0	0	0	0	0	0	0	0	0	0	0	0	0	0	0	0	0	0	0	0	0	0	0	0	0	0	0	0	0	0	0	0	0	0	0	0	0	0	0	0	0	0	0	0	0	0	0	0	0	0	0	0	0	0	0	0	0	0	0	0	0	0	0	0	0	0	0	0	0	0	0	0	0	0	0	0	0	0	0	0	0	0	0	0	0	0	0	0	0	0	0	0	0	0	0	0	0	0	0	0	0	0	0	0	0	0	0	0	0	0	0	0	0	0	0	0	0	0	0	0	0	0	0	0	0	0	0	0	0	0	0	0	0	0	0	0	0	0	0	0	0	0	0	0	0	0	0	0	0	0	0	0	0	0	0	0	0	0	0	0	0	0	0	0	0	0	0	0	0	0	0	0	0	0	0	0	0	0	0	0	0	0	0	0	0	0	0	0	0	0	0	0	0	0	0	0	0	0	0	0	0	0	0	0	0	0	0	0	0	0	0	0	0	0	0	0	0	0	0	0	0	0	0	0	0	0	0	0	0	0	0	0	0	0	0	0	0	0	0	0	0	0	0	0	0	0	0	0	0	0	0	0	0	0	0	0	0	0	0	0	0	0	0	0	0	0	0	0	0	0	0	0	0	0	0	0	0	0	0	0	0	0	0	0	0	0	0	0	0	0	0	0	0	0	0	0	0	0	0	0	0	0	0	0	0	0	0	0	0	0	0	0	0	0	0	0	0	0	0	0	0	0	0	0	0	0	0	0	0	0	0	0	0	0	0	0	0	0	0	0	0	0	0	0	0	0	0	0	0	0	0	0	0	0	0	0	0	0	0	0	0	0	0	0	0	0	0	0	0	0	0	0	0	0	0	0	0	0	0	0	0	0	0	0	0	0	0	0	0	0	0	0	0	0	0	0	0	0	0	0	0	0	0	0	0	0	0	0	0	0	0	0	0	0	0	0	0	0	0	0	0	0	0	0	0	0	0	0	0	0	0	0	0	0	0	0	0	0	0	0	0	0	0	0	0	0	0	0	0	0	0	0	0	0	0	0	0	0	0	0	0	0	0	0	0	0	0	0	0	0	0	0	0	0	0	0	0	57	2e-05	0	0	0	0	0	0	0	0	0	0	0	0	0	0	0	0	0	0	0	0	0	0	0	0	0	0	0	0	0	0	0	0	0	0	0	0	0	0	0	0	0	0	0	0	0	0	0	0	0	0	0	0	0	0	0	0	0	0	0	0	0	0	0	0	0	0	0	0	0	0	0	0	0	0	0	0	0	0	0	0	0	0	0	0	0	0	0	0	0	0	0	0	0	0	0	0	0	0	0	0	0	0	0	0	0	0	0	0	0	0	0	0	0	0	0	0	0	0	0	0	0	0	0	0	0	0	0	0	0	0	0	0	0	0	0	0	0	0	0	0	0	0	0	0	0	0	0	0	0	0	0	0	0	0	0	0	0	0	0	0	0	0	0	0	0	0	0	0	0	0	0	0	0	0	0	0	0	0	0	0	0	0	0	0	0	0	0	0	0	0	0	0	0	0	0	0	0	0	0	0	0	0	0	0	0	0	0	0	0	0	0	0	0	0	0	0	0	0	0	0	0	0	0	0	0	0	0	0	0	0	0	0	0	0	0	0	0	0	0	0	0	0	0	0	0	0	0	0	0	0	0	0	0	0	0	0	0	0	0	0	0	0	0	0	0	0	0	0	0	0	0	0	0	0	0	0	0	0	0	0	0	0	0	0	0	0	0	0	0	0	0	0	0	0	0	0	0	0	0	0	0	0	0	0	0	0	0	0	0	0	0	0	0	0	0	0	0	0	0	0	0	0	0	0	0	0	0	0	0	0	0	0	0	0	0	0	0	0	0	0	0	0	0	0	0	0	0	0	0	0	0	0	0	0	0	0	0	0	0	0	0	0	0	0	0	0	0	0	0	0	0	0	0	0	0	0	0	0	0	0	0	0	0	0	0	0	0	0	0	0	0	0	0	0	0	0	0	0	0	0	0	0	0	0	0	0	0	0	0	0	0	0	0	0	0	0
Xylanimonas allomyrinae	2509459	S	0	0	0	0	0	0	0	0	0	0	0	0	0	0	0	0	0	0	0	0	0	0	0	0	0	0	0	0	0	0	0	0	0	0	0	0	0	0	0	0	0	0	0	0	0	0	0	0	0	0	0	0	0	0	0	0	0	0	0	0	0	0	0	0	0	0	0	0	0	0	0	0	0	0	0	0	0	0	0	0	0	0	0	0	0	0	0	0	0	0	0	0	0	0	0	0	0	0	0	0	0	0	0	0	0	0	0	0	0	0	0	0	0	0	0	0	0	0	0	0	0	0	0	0	0	0	0	0	0	0	0	0	0	0	0	0	0	0	0	0	0	0	0	0	0	0	0	0	0	0	0	0	0	0	0	0	0	0	0	0	0	0	0	0	0	0	0	0	0	0	0	0	0	0	0	0	0	0	0	0	0	0	0	0	0	0	0	0	0	0	0	0	0	0	0	0	0	0	0	0	0	0	0	0	0	0	0	0	0	0	0	0	0	0	0	0	0	0	0	0	0	0	0	0	0	0	0	0	0	0	0	0	0	0	0	0	0	0	0	0	0	0	0	0	0	0	0	0	0	0	0	0	0	0	0	0	0	0	0	0	0	0	0	0	0	0	0	0	0	0	0	0	0	0	0	0	0	0	0	0	0	0	0	0	0	0	0	0	0	0	0	0	0	0	0	0	0	0	0	0	0	0	0	0	0	0	0	0	0	0	0	0	0	0	0	0	0	0	0	0	0	0	0	0	0	0	0	0	0	0	0	0	0	0	0	0	0	0	0	0	0	0	0	0	0	0	48	0.0001	0	0	0	0	0	0	0	0	0	0	0	0	0	0	0	0	0	0	0	0	0	0	0	0	0	0	0	0	0	0	0	0	0	0	0	0	0	0	0	0	0	0	0	0	0	0	0	0	0	0	0	0	0	0	0	0	0	0	0	0	0	0	0	0	0	0	0	0	0	0	0	0	0	0	0	0	0	0	0	0	0	0	0	0	0	0	0	0	0	0	0	0	0	0	0	0	0	0	0	0	0	0	0	0	0	0	0	0	0	0	0	0	0	0	0	0	0	0	0	0	0	0	0	0	0	0	0	0	0	0	0	0	0	0	0	0	0	0	0	0	0	0	0	0	0	0	0	0	0	0	0	0	0	0	0	0	0	0	0	0	0	0	0	0	0	0	0	0	0	0	0	0	0	0	0	0	0	0	0	0	0	0	0	0	0	0	0	0	0	0	0	0	0	0	0	0	0	0	0	0	0	0	0	0	0	0	0	0	0	0	0	0	0	0	0	0	0	0	0	0	0	0	0	0	0	0	0	0	0	0	0	0	0	0	0	0	0	0	0	0	0	0	0	0	0	0	0	0	0	0	0	0	0	0	0	0	0	0	0	0	0	0	0	0	0	0	0	0	0	0	0	0	0	0	0	0	0	0	0	0	0	0	0	0	0	0	0	0	0	0	0	0	0	0	0	0	0	0	0	0	0	0	0	0	0	0	0	0	0	0	0	0	0	0	0	0	0	0	0	0	0	0	0	0	0	0	0	0	0	0	0	0	0	0	0	0	0	0	0	0	0	0	0	0	0	0	0	0	0	0	0	0	0	0	0	0	0	0	0	0	0	0	0	0	0	0	0	0	0	0	0	0	0	0	0	0	0	0	0	0	0	0	0	0	0	0	0	0	0	0	0	0	0	0	0	0	0	0	0	0	0	0	0	0	0	0	0	0	0	0	0	0	0	0	0	0	0	0	0	0	0	0	0	0	0	0	0	0	0	0	0	0	0	0	0	0	0	0	0	0	0	0	0	0	0	0	0	0	0	0	0	0	0	0	0	0	0	0	0	0	0	0	0	0	0	0	0	0	0	0	0	0	0	0	0	0	0	0	0	0	0	0	0	0	0	0	0	0	0	0	0	0	0	0	0	0	0	0	0	0	0	0	0	0	0	0	0	0	0	0	0	0	0	0	0	0	0	0	0	0	0	0	0	0	0	0	0	0	0	0	0	0	0	0	0	0	0	0	0	0	0	0	0	0	0	0	0	0	0	0	0	0	0	0	0	0	0	0
Bacillus circulans	1397	S	0	0	0	0	0	0	0	0	0	0	0	0	0	0	0	0	0	0	0	0	0	0	0	0	0	0	0	0	0	0	0	0	0	0	0	0	0	0	0	0	0	0	0	0	0	0	0	0	0	0	0	0	0	0	0	0	0	0	0	0	0	0	0	0	0	0	0	0	0	0	0	0	0	0	0	0	0	0	0	0	0	0	0	0	0	0	0	0	0	0	0	0	0	0	0	0	0	0	0	0	0	0	0	0	0	0	0	0	0	0	0	0	0	0	0	0	0	0	0	0	0	0	0	0	0	0	0	0	0	0	0	0	0	0	0	0	0	0	0	0	0	0	0	0	0	0	0	0	0	0	0	0	0	0	0	0	0	0	0	0	0	0	0	0	0	0	0	0	0	0	0	0	0	0	0	0	0	0	0	0	0	0	0	0	0	0	0	0	0	0	0	0	0	0	0	0	0	0	0	0	0	0	0	0	0	0	0	0	0	0	0	0	0	0	0	0	0	0	0	0	0	0	0	0	0	0	0	0	0	0	0	0	0	0	0	0	0	0	0	0	0	0	0	0	0	0	0	0	0	0	0	0	0	0	0	0	0	0	0	0	0	0	0	0	0	0	0	0	0	0	0	0	0	0	0	0	0	0	0	0	0	0	0	0	0	0	0	0	0	0	0	0	0	0	0	0	0	0	0	0	0	0	0	0	0	0	0	0	0	0	0	0	0	0	0	0	0	0	0	0	0	0	0	0	0	0	0	0	0	0	0	0	0	0	0	0	0	0	0	0	0	0	0	0	0	0	0	0	0	0	0	0	0	0	0	0	0	0	0	0	34	3e-05	0	0	0	0	0	0	0	0	0	0	0	0	0	0	0	0	0	0	0	0	0	0	0	0	0	0	0	0	0	0	0	0	0	0	0	0	0	0	0	0	0	0	0	0	2924	0.0003	0	0	0	0	0	0	0	0	0	0	0	0	0	0	0	0	0	0	0	0	0	0	0	0	0	0	0	0	0	0	0	0	0	0	0	0	0	0	0	0	0	0	0	0	0	0	0	0	0	0	0	0	0	0	0	0	0	0	0	0	0	0	0	0	0	0	0	0	0	0	0	0	0	0	0	0	0	0	0	0	26	1e-05	0	0	0	0	0	0	0	0	0	0	0	0	0	0	0	0	0	0	0	0	0	0	0	0	0	0	0	0	0	0	0	0	0	0	0	0	0	0	0	0	0	0	0	0	0	0	0	0	0	0	0	0	0	0	0	0	0	0	0	0	0	0	0	0	0	0	0	0	0	0	0	0	0	0	0	0	0	0	0	0	0	0	0	0	0	0	0	0	0	0	0	0	0	0	0	0	0	0	0	0	0	0	0	0	0	0	0	0	0	0	0	0	0	0	0	0	0	0	0	0	0	0	0	0	0	0	0	0	0	0	0	0	0	0	0	0	0	0	0	0	0	0	0	0	0	0	0	0	0	0	0	0	0	0	0	0	0	0	0	0	0	0	0	0	89	1e-05	0	0	0	0	0	0	0	0	0	0	0	0	0	0	0	0	0	0	0	0	0	0	0	0	0	0	0	0	0	0	0	0	0	0	0	0	0	0	0	0	0	0	0	0	0	0	0	0	0	0	0	0	0	0	0	0	0	0	0	0	0	0	0	0	0	0	0	0	0	0	0	0	0	0	0	0	0	0	0	0	0	0	0	0	0	0	0	0	0	0	0	0	0	0	0	0	0	0	0	0	0	0	0	0	0	0	0	0	0	0	0	0	0	0	0	0	0	0	0	0	0	0	0	0	0	0	0	0	0	0	0	0	0	0	0	0	0	0	0	0	0	0	0	0	0	0	0	0	0	0	0	0	0	0	0	0	0	0	0	0	0	0	0	0	0	0	0	0	0	0	0	0	0	0	0	0	0	0	0	0	0	0	0	0	0	0	0	0	0	0	0	0	0	0	0	0	0	0	0	0	0	0	0	0	0	0	0	0	0	0	0	0	0	0	0	0	0	0	0	0	0	0	0	0	0	0	0	0	0	0	0	0	0	0	0	0	0	0	0	0	0	0	0	0	0	0	0	0	0	0
Pseudomonas furukawaii	1149133	S	0	0	0	0	0	0	0	0	0	0	321	2e-05	587	4e-05	855	7e-05	9029	0.00067	695	5e-05	894	7e-05	1282	7e-05	8153	0.00047	28940	0.00191	494	3e-05	0	0	92	1e-05	0	0	0	0	0	0	0	0	0	0	1471	0.00013	6929	0.00048	595	4e-05	688	5e-05	5740	0.00038	2343	0.00015	13830	0.00095	185	2e-05	0	0	0	0	0	0	83	1e-05	218	2e-05	0	0	0	0	137	1e-05	20348	0.00104	935	7e-05	1349	6e-05	456	5e-05	2093	0.00019	41898	0.00288	0	0	0	0	0	0	0	0	0	0	249	2e-05	0	0	635	4e-05	10377	0.00075	515	4e-05	1349	8e-05	320	3e-05	1927	0.00014	233	2e-05	10493	0.00086	1579	8e-05	806	6e-05	0	0	5133	0.00031	7145	0.00049	8534	0.00056	6430	0.00052	12071	0.00037	10064	0.00057	13150	0.00069	14110	0.00089	16058	0.00109	25272	0.00116	18514	0.00162	18260	0.00145	8334	0.00105	17215	0.00145	10894	0.00129	18029	0.00151	18414	0.00135	19847	0.00146	10640	0.00122	15099	0.00089	21545	0.00152	20011	0.0016	17084	0.00162	15596	0.00106	3328	0.00023	5576	0.00029	2610	0.00027	2631	0.00018	5108	0.00029	2300	0.00015	989	7e-05	3175	0.00019	3951	0.00024	1344	8e-05	0	0	566	3e-05	15580	0.00109	609	4e-05	1180	0.00013	348	2e-05	2007	0.00013	0	0	1541	5e-05	2862	0.00025	608	4e-05	38205	0.00299	203	2e-05	214	2e-05	1023	7e-05	133	1e-05	0	0	6996	0.00065	241	2e-05	2407	0.00019	207	2e-05	1546	0.00018	0	0	0	0	642	5e-05	778	7e-05	623	2e-05	12788	0.00097	7839	0.00051	357	3e-05	1669	0.00012	465	4e-05	0	0	737	4e-05	1754	0.00012	31393	0.00169	243	2e-05	0	0	764	5e-05	130	1e-05	36003	0.00253	239	2e-05	668	6e-05	264	7e-05	0	0	0	0	0	0	24323	0.00141	1171	7e-05	1595	8e-05	117	1e-05	2694	0.0002	0	0	100	1e-05	6646	0.00051	0	0	242	1e-05	604	7e-05	531	3e-05	483	3e-05	329	2e-05	3344	0.00024	0	0	428	3e-05	0	0	221	2e-05	695	3e-05	2714	0.00021	168	1e-05	1327	7e-05	0	0	1220	6e-05	0	0	1464	0.00016	532	2e-05	1828	0.00014	308	2e-05	0	0	577	4e-05	2204	0.00014	342	3e-05	738	5e-05	389	4e-05	1202	0.0001	0	0	0	0	2925	0.00019	442	4e-05	1753	0.00012	994	6e-05	0	0	147	1e-05	518	4e-05	0	0	0	0	8457	0.00054	0	0	263	2e-05	659	5e-05	907	6e-05	460	4e-05	509	3e-05	0	0	2384	0.00018	0	0	165	1e-05	148	1e-05	475	5e-05	278	2e-05	2014	0.00015	0	0	0	0	184	1e-05	336	3e-05	13117	0.00143	2184	0.00018	0	0	0	0	0	0	0	0	201	1e-05	0	0	0	0	0	0	516	4e-05	4303	0.00029	361	2e-05	2414	0.00032	2071	0.00013	860	5e-05	0	0	0	0	179	1e-05	0	0	0	0	0	0	244	2e-05	359	4e-05	1999	0.00024	368	4e-05	434	3e-05	245	2e-05	1142	9e-05	10975	0.00053	0	0	239	2e-05	0	0	0	0	0	0	0	0	3776	0.00027	2688	0.00033	1638	0.00012	0	0	0	0	0	0	307	2e-05	179	1e-05	289	2e-05	412	4e-05	0	0	2420	0.00026	463	3e-05	105	1e-05	191	2e-05	1114	8e-05	3523	0.00025	0	0	0	0	3995	0.0004	0	0	4035	0.00026	0	0	293	2e-05	779	6e-05	0	0	3241	0.00027	616	5e-05	312	2e-05	108	1e-05	4880	0.00032	361	5e-05	0	0	0	0	0	0	0	0	0	0	0	0	1315	9e-05	88	1e-05	4974	0.00035	437	4e-05	651	5e-05	1102	8e-05	4705	0.00033	1585	0.00011	0	0	144	1e-05	0	0	0	0	99	1e-05	0	0	107	1e-05	1243	8e-05	6759	0.00051	837	7e-05	442	3e-05	530	5e-05	1881	0.00014	0	0	0	0	0	0	0	0	0	0	0	0	133	1e-05	530	3e-05	386	2e-05	4856	0.00039	495	2e-05	647	2e-05	156	1e-05	4265	0.00032	0	0	417	3e-05	1424	7e-05	0	0	0	0	0	0	164	2e-05	0	0	489	3e-05	3617	0.00026	485	4e-05	333	2e-05	5265	0.00019	2651	0.00021	10499	0.00107	2090	0.00015	0	0	0	0	0	0	0	0	0	0	0	0	865	6e-05	5257	0.0003	5608	0.0003	731	5e-05	565	5e-05	162	1e-05	2622	0.0002	7367	0.00055	1001	7e-05	0	0	143	1e-05	0	0	219	2e-05	209	1e-05	965	7e-05	273	2e-05	11279	0.00042	467	3e-05	360	3e-05	1295	0.0001	4098	0.0004	76367	0.00482	128	1e-05	0	0	200	1e-05	0	0	756	5e-05	0	0	831	5e-05	22166	0.00142	913	5e-05	480	4e-05	570	4e-05	576	4e-05	1196	6e-05	919	5e-05	659	4e-05	257	2e-05	551	2e-05	269	2e-05	7979	0.0006	740	4e-05	73309	0.00617	8123	0.00068	5431	0.00031	328	2e-05	1914	0.00016	18140	0.00104	1881	0.00013	1220	8e-05	727	5e-05	1167	9e-05	0	0	0	0	0	0	0	0	550	4e-05	0	0	1268	9e-05	3816	0.00024	0	0	0	0	712	6e-05	254	2e-05	154	1e-05	417	2e-05	167	1e-05	0	0	514	4e-05	17531	0.00102	9793	0.00058	586	4e-05	879	6e-05	3225	0.00018	41	1e-05	50	1e-05	0	0	0	0	46	1e-05	143	1e-05	58	1e-05	0	0	0	0	0	0	0	0	0	0	0	0	124	1e-05	630	3e-05	346	3e-05	0	0	0	0	160	2e-05	1475	0.00011	6933	0.00036	1164	8e-05	249	2e-05	468	3e-05	9523	0.00067	1981	0.00015	4809	0.00029	1043	6e-05	1990	0.00014	3476	0.00028	17315	0.00121	2200	0.00014	293	2e-05	297	3e-05	0	0	9213	0.00054	210	3e-05	1320	0.00011
Vagococcus penaei	633807	S	0	0	0	0	0	0	0	0	0	0	0	0	0	0	319	3e-05	0	0	0	0	0	0	0	0	0	0	0	0	0	0	0	0	0	0	0	0	0	0	0	0	0	0	0	0	0	0	0	0	0	0	0	0	0	0	0	0	0	0	0	0	0	0	0	0	0	0	0	0	124	1e-05	0	0	0	0	97	1e-05	0	0	0	0	0	0	0	0	0	0	0	0	0	0	0	0	0	0	0	0	0	0	0	0	0	0	0	0	0	0	0	0	0	0	0	0	0	0	0	0	0	0	0	0	0	0	0	0	0	0	0	0	0	0	0	0	0	0	0	0	0	0	0	0	0	0	0	0	0	0	0	0	0	0	0	0	0	0	0	0	0	0	0	0	0	0	0	0	0	0	0	0	0	0	0	0	0	0	0	0	31	0	0	0	0	0	0	0	0	0	0	0	0	0	0	0	0	0	0	0	0	0	0	0	0	0	147	1e-05	215	1e-05	0	0	127	0	0	0	0	0	0	0	0	0	0	0	0	0	0	0	159	1e-05	0	0	351	3e-05	0	0	0	0	0	0	0	0	254	1e-05	0	0	0	0	90	0	0	0	0	0	0	0	0	0	0	0	0	0	0	0	0	0	0	0	422	3e-05	0	0	217	1e-05	0	0	176	1e-05	168	1e-05	0	0	0	0	0	0	242	3e-05	869	0.0001	0	0	0	0	0	0	0	0	257	2e-05	0	0	778	7e-05	0	0	0	0	0	0	0	0	0	0	0	0	0	0	0	0	0	0	0	0	0	0	0	0	0	0	0	0	0	0	0	0	0	0	0	0	0	0	0	0	0	0	0	0	0	0	0	0	0	0	0	0	0	0	0	0	0	0	0	0	0	0	0	0	0	0	0	0	0	0	0	0	0	0	0	0	0	0	0	0	0	0	0	0	0	0	0	0	0	0	0	0	0	0	0	0	0	0	0	0	0	0	0	0	0	0	0	0	0	0	0	0	0	0	0	0	0	0	0	0	0	0	0	0	0	0	0	0	0	0	0	0	0	0	0	0	0	0	0	0	160	1e-05	0	0	0	0	0	0	0	0	0	0	0	0	0	0	0	0	0	0	0	0	0	0	0	0	0	0	0	0	0	0	0	0	0	0	0	0	0	0	0	0	205	1e-05	0	0	0	0	0	0	0	0	0	0	0	0	0	0	0	0	0	0	0	0	0	0	0	0	0	0	0	0	0	0	0	0	0	0	0	0	0	0	0	0	0	0	0	0	0	0	0	0	0	0	0	0	0	0	0	0	0	0	0	0	0	0	0	0	0	0	0	0	0	0	0	0	0	0	0	0	0	0	0	0	0	0	0	0	0	0	0	0	0	0	0	0	0	0	0	0	0	0	0	0	0	0	0	0	0	0	0	0	0	0	0	0	0	0	0	0	0	0	0	0	0	0	0	0	0	0	0	0	0	0	0	0	0	0	0	0	0	0	0	0	0	0	0	0	0	0	0	0	0	0	0	0	0	0	0	0	0	0	0	0	0	0	0	0	0	0	0	0	0	0	0	0	0	0	0	0	0	0	225	1e-05	0	0	0	0	0	0	0	0	0	0	0	0	0	0	0	0	0	0	0	0	0	0	0	0	0	0	0	0	0	0	0	0	0	0	239	2e-05	0	0	0	0	0	0	0	0	40	0	0	0	0	0	0	0	0	0	0	0	0	0	0	0	0	0	0	0	0	0	135	1e-05	0	0	0	0	0	0	0	0	0	0	0	0	0	0	0	0	0	0	0	0	0	0	0	0	0	0	0	0	0	0	0	0	0	0	0	0	0	0	89	1e-05	0	0	0	0	0	0	0	0	309	2e-05	0	0	0	0	0	0	0	0	0	0	0	0	0	0	0	0	144	1e-05	0	0	0	0	205	1e-05	0	0	175	1e-05	0	0	0	0	0	0	0	0	0	0	147	1e-05	0	0	0	0	0	0	0	0	0	0	22	0	0	0	0	0	0	0	0	0	0	0	0	0	0	0	0	0	0	0	0	0	0	0	0	0	0	0	0	0	0	0	75	0	0	0	0	0	0	0	0	0	0	0	0	0	0	0	0	0	175	1e-05	0	0	0	0	0	0	0	0	303	2e-05	0	0	0	0	0	0	0	0	0	0	0	0
Elizabethkingia bruuniana	1756149	S	306	0.0004	0	0	0	0	0	0	0	0	0	0	0	0	0	0	0	0	0	0	0	0	0	0	0	0	0	0	0	0	0	0	0	0	0	0	0	0	0	0	0	0	0	0	0	0	0	0	0	0	0	0	0	0	0	0	0	0	0	0	0	0	0	0	0	0	0	0	0	0	0	0	0	0	0	0	0	0	0	0	0	0	0	0	0	0	0	0	0	0	0	0	0	0	0	0	0	0	0	0	0	0	0	0	0	0	0	0	0	0	0	0	0	0	0	0	0	0	0	0	0	0	0	0	0	0	0	0	0	0	0	0	0	0	0	0	0	0	0	0	0	0	0	0	0	0	0	0	0	0	0	0	0	0	0	0	0	0	0	0	0	0	0	0	0	0	0	0	0	0	0	0	0	0	0	0	0	0	0	0	0	0	0	0	0	0	0	0	0	0	0	0	1155	0.0021	0	0	0	0	0	0	0	0	0	0	0	0	0	0	0	0	0	0	0	0	0	0	0	0	0	0	0	0	0	0	0	0	0	0	0	0	0	0	0	0	0	0	0	0	0	0	0	0	0	0	0	0	0	0	0	0	0	0	0	0	0	0	0	0	0	0	0	0	0	0	0	0	0	0	0	0	0	0	0	0	0	0	0	0	0	0	0	0	0	0	0	0	0	0	0	0	0	0	0	0	0	0	0	0	0	0	0	0	0	0	0	0	0	0	0	0	0	0	0	0	0	0	0	0	0	0	0	0	0	0	0	0	0	0	0	0	0	0	0	0	0	0	0	0	0	0	0	0	0	0	0	0	318	0.00068	0	0	0	0	0	0	0	0	0	0	0	0	186	0.00018	0	0	0	0	0	0	0	0	0	0	0	0	0	0	0	0	0	0	0	0	0	0	0	0	0	0	0	0	0	0	0	0	0	0	0	0	0	0	0	0	0	0	0	0	0	0	0	0	0	0	0	0	0	0	0	0	0	0	0	0	0	0	0	0	0	0	0	0	0	0	0	0	0	0	0	0	0	0	0	0	0	0	0	0	0	0	0	0	0	0	0	0	0	0	0	0	0	0	0	0	0	0	0	0	0	0	0	0	0	0	0	0	0	0	0	0	0	0	0	0	0	0	0	0	0	0	1013	0.00029	0	0	0	0	0	0	0	0	0	0	0	0	0	0	0	0	0	0	0	0	0	0	0	0	0	0	0	0	0	0	0	0	0	0	0	0	0	0	0	0	0	0	0	0	0	0	0	0	0	0	0	0	0	0	0	0	0	0	0	0	0	0	0	0	0	0	0	0	0	0	0	0	0	0	0	0	0	0	0	0	0	0	0	0	0	0	0	0	0	0	0	0	0	0	0	0	0	0	0	0	0	0	0	0	0	0	0	0	0	0	0	0	0	0	0	0	0	0	0	0	0	0	0	0	0	0	0	0	0	0	0	0	0	0	0	0	0	0	0	0	0	0	0	0	0	0	0	0	0	0	0	0	0	0	0	0	0	0	0	0	0	0	0	0	0	0	0	0	0	0	0	0	0	0	0	0	0	0	0	0	0	0	0	0	0	0	0	0	0	0	0	0	0	0	0	0	0	0	0	0	0	0	0	0	0	0	0	0	0	0	0	0	0	0	0	0	0	0	0	0	0	0	0	0	0	0	0	0	0	0	0	0	0	0	0	0	0	0	0	0	0	0	0	0	0	0	0	0	0	0	0	0	0	0	0	0	0	0	0	0	0	0	0	0	0	0	0	0	0	0	0	0	0	0	0	0	0	0	0	0	0	0	0	0	0	0	0	0	0	0	0	0	0	0	0	0	0	0	0	0	0	0	0	0	0	0	0	0	0	0	0	0	0	0	0	0	0	0	0	0	0	0	0	0	0	0	0	0	0	0	0	0	0	0	0	0	0	0	0	0	0	0	0	0	0	0	0	0	0	0	0	0	0	0	0	0	0	0	0	0	0	0	0	0	0	0	0	0	0	0	0	0	0	0	0	0	0	0	0	0	0	0	0	0	0	0	0	0	0	0	0	0	0	0	0	0	0	0	0	0	0	0	0	0	0	0	0	0	0	0	0	0	0	0	0	0
Arcobacter sp. LPB0137	1850254	S	0	0	0	0	0	0	0	0	0	0	0	0	0	0	0	0	0	0	0	0	0	0	0	0	0	0	71356	0.00471	48485	0.00293	0	0	0	0	0	0	0	0	0	0	0	0	0	0	0	0	0	0	23276	0.00142	0	0	0	0	61568	0.00385	0	0	22041	0.00186	0	0	0	0	0	0	0	0	0	0	0	0	0	0	0	0	0	0	0	0	0	0	0	0	31129	0.00289	0	0	10311	0.001	0	0	0	0	0	0	0	0	0	0	0	0	0	0	0	0	0	0	0	0	0	0	0	0	0	0	0	0	20467	0.00099	0	0	0	0	43941	0.00264	70816	0.00487	29092	0.00191	30877	0.00252	101120	0.00308	52856	0.00301	94209	0.00494	82688	0.00522	80535	0.00545	125291	0.00576	67408	0.0059	87660	0.00697	0	0	120885	0.0102	38325	0.00454	81409	0.00682	153849	0.01129	293938	0.02165	65384	0.00752	215684	0.01277	143399	0.0101	206147	0.01651	103775	0.00981	193420	0.01314	42249	0.00293	32288	0.00167	51698	0.00532	0	0	0	0	0	0	0	0	32788	0.00195	23017	0.00137	0	0	0	0	0	0	0	0	0	0	0	0	0	0	0	0	0	0	0	0	0	0	0	0	38673	0.00303	0	0	0	0	59821	0.00406	0	0	0	0	0	0	0	0	0	0	0	0	0	0	0	0	0	0	18536	0.00153	0	0	0	0	0	0	0	0	0	0	0	0	0	0	0	0	0	0	0	0	0	0	0	0	0	0	0	0	0	0	0	0	0	0	0	0	0	0	0	0	0	0	0	0	0	0	0	0	0	0	0	0	0	0	0	0	0	0	0	0	0	0	0	0	0	0	16398	0.00084	0	0	0	0	0	0	0	0	0	0	25739	0.00199	0	0	0	0	0	0	5462	0.00025	0	0	0	0	0	0	0	0	0	0	0	0	0	0	0	0	0	0	0	0	0	0	0	0	0	0	11185	0.00106	0	0	0	0	0	0	0	0	0	0	0	0	0	0	0	0	0	0	0	0	0	0	0	0	0	0	0	0	0	0	0	0	0	0	0	0	0	0	0	0	11052	0.00085	0	0	0	0	0	0	0	0	0	0	0	0	0	0	27463	0.00237	25126	0.00183	0	0	0	0	0	0	0	0	0	0	0	0	0	0	0	0	0	0	0	0	0	0	0	0	0	0	20915	0.00131	0	0	0	0	34982	0.00202	0	0	0	0	0	0	0	0	0	0	0	0	0	0	0	0	0	0	0	0	0	0	0	0	0	0	0	0	0	0	124199	0.00811	0	0	0	0	0	0	0	0	0	0	0	0	0	0	0	0	0	0	0	0	0	0	0	0	0	0	0	0	0	0	0	0	0	0	0	0	0	0	0	0	0	0	15482	0.00222	0	0	0	0	0	0	0	0	0	0	0	0	0	0	0	0	0	0	0	0	0	0	0	0	0	0	0	0	0	0	0	0	0	0	0	0	0	0	0	0	0	0	0	0	0	0	0	0	0	0	0	0	0	0	0	0	0	0	0	0	0	0	0	0	0	0	0	0	0	0	0	0	0	0	15873	0.0013	0	0	0	0	0	0	283895	0.02299	0	0	0	0	0	0	0	0	0	0	0	0	0	0	0	0	0	0	0	0	0	0	0	0	0	0	0	0	0	0	0	0	0	0	0	0	0	0	0	0	0	0	0	0	0	0	0	0	0	0	20985	0.00077	0	0	76414	0.00776	0	0	0	0	0	0	0	0	0	0	0	0	0	0	0	0	22603	0.00129	0	0	0	0	0	0	0	0	39107	0.00302	68368	0.00507	0	0	0	0	0	0	0	0	0	0	0	0	0	0	0	0	0	0	0	0	0	0	0	0	0	0	30626	0.00193	28349	0.00231	0	0	0	0	0	0	0	0	115685	0.00767	41744	0.00245	0	0	79706	0.00452	0	0	0	0	0	0	26682	0.00142	0	0	0	0	0	0	0	0	0	0	32975	0.0025	0	0	0	0	0	0	0	0	0	0	0	0	33578	0.00193	0	0	34318	0.00239	0	0	11820	0.00086	0	0	0	0	0	0	0	0	0	0	99648	0.00719	0	0	0	0	73512	0.00458	0	0	0	0	0	0	0	0	0	0	22898	0.00138	118538	0.00736	0	0	0	0	0	0	0	0	25637	0.00178	0	0	0	0	0	0	51243	0.00286	0	0	0	0	22233	0.00156	0	0	0	0	63916	0.00401	0	0	0	0	0	0	29915	0.00212	0	0	42886	0.00224	0	0	0	0	35627	0.00171	0	0	0	0	0	0	0	0	0	0	0	0	0	0	0	0	0	0	0	0	0	0	0	0	0	0	0	0	81663	0.00512	49297	0.00431	53961	0.0087	0	0	25023	0.00402	28166	0.0023
Tetrasphaera sp. HKS02	1813880	S	0	0	0	0	0	0	0	0	0	0	0	0	0	0	0	0	0	0	0	0	406	3e-05	0	0	0	0	0	0	0	0	0	0	0	0	0	0	0	0	0	0	0	0	120	1e-05	0	0	0	0	0	0	603	4e-05	0	0	0	0	0	0	0	0	0	0	0	0	140	1e-05	0	0	0	0	0	0	0	0	0	0	0	0	0	0	980	5e-05	0	0	0	0	0	0	0	0	0	0	0	0	0	0	0	0	0	0	0	0	0	0	0	0	0	0	632	4e-05	0	0	0	0	0	0	0	0	0	0	694	5e-05	0	0	0	0	0	0	0	0	0	0	0	0	0	0	0	0	0	0	0	0	0	0	0	0	0	0	0	0	0	0	0	0	0	0	0	0	0	0	0	0	0	0	0	0	0	0	0	0	0	0	0	0	0	0	0	0	0	0	0	0	0	0	0	0	0	0	0	0	0	0	81	0.00015	0	0	0	0	0	0	0	0	0	0	0	0	95	1e-05	0	0	0	0	0	0	0	0	0	0	0	0	0	0	0	0	0	0	0	0	0	0	0	0	0	0	0	0	0	0	0	0	0	0	0	0	0	0	0	0	0	0	0	0	0	0	171	1e-05	0	0	0	0	0	0	0	0	0	0	0	0	0	0	0	0	0	0	0	0	0	0	0	0	0	0	99	1e-05	0	0	0	0	494	3e-05	1372	7e-05	0	0	0	0	0	0	0	0	0	0	0	0	0	0	0	0	468	2e-05	999	6e-05	0	0	0	0	0	0	0	0	0	0	0	0	0	0	0	0	0	0	0	0	491	4e-05	0	0	0	0	0	0	0	0	0	0	0	0	0	0	0	0	0	0	0	0	0	0	0	0	0	0	0	0	0	0	0	0	0	0	0	0	0	0	0	0	0	0	0	0	0	0	0	0	0	0	0	0	0	0	0	0	0	0	0	0	1160	6e-05	0	0	0	0	0	0	0	0	0	0	0	0	0	0	0	0	0	0	0	0	0	0	1011	8e-05	0	0	0	0	0	0	0	0	0	0	0	0	0	0	0	0	0	0	0	0	0	0	0	0	447	3e-05	0	0	0	0	0	0	0	0	0	0	0	0	0	0	0	0	0	0	0	0	0	0	0	0	904	9e-05	751	5e-05	0	0	928	7e-05	0	0	0	0	0	0	0	0	0	0	0	0	0	0	0	0	0	0	0	0	0	0	0	0	0	0	0	0	0	0	0	0	0	0	0	0	0	0	0	0	0	0	0	0	0	0	0	0	0	0	0	0	0	0	0	0	0	0	0	0	0	0	0	0	0	0	0	0	0	0	0	0	0	0	0	0	0	0	0	0	0	0	0	0	0	0	0	0	0	0	0	0	0	0	0	0	0	0	503	3e-05	0	0	0	0	0	0	0	0	0	0	0	0	0	0	0	0	0	0	0	0	0	0	0	0	0	0	879	5e-05	0	0	0	0	0	0	0	0	0	0	0	0	0	0	0	0	0	0	0	0	0	0	0	0	657	3e-05	1716	6e-05	0	0	0	0	0	0	0	0	0	0	0	0	0	0	0	0	0	0	0	0	0	0	0	0	515	4e-05	807	5e-05	0	0	0	0	0	0	0	0	0	0	0	0	0	0	0	0	0	0	0	0	0	0	0	0	0	0	2003	0.00014	1900	0.00016	0	0	0	0	0	0	0	0	0	0	0	0	0	0	0	0	0	0	0	0	0	0	0	0	543	3e-05	0	0	0	0	0	0	0	0	0	0	0	0	0	0	0	0	0	0	0	0	856	5e-05	0	0	0	0	688	6e-05	0	0	1040	6e-05	0	0	292	2e-05	0	0	0	0	0	0	0	0	0	0	0	0	0	0	0	0	0	0	0	0	0	0	0	0	0	0	0	0	0	0	0	0	0	0	0	0	0	0	0	0	0	0	0	0	0	0	0	0	0	0	0	0	0	0	0	0	0	0	0	0	0	0	0	0	0	0	0	0	0	0	0	0	0	0	0	0	0	0	0	0	0	0	0	0	0	0	0	0	0	0	0	0	0	0	0	0	0	0	0	0	0	0	0	0	0	0	55	0	0	0	0	0	0	0	0	0	0	0	0	0	0	0	0	0	0	0	0	0	0	0	0	0	0	0	0	0	0	0	0	0	0	0	0	0	0	0	0	0	0	0	0	0
Kocuria rhizophila	72000	S	0	0	0	0	0	0	0	0	0	0	0	0	0	0	0	0	0	0	0	0	0	0	0	0	0	0	0	0	0	0	0	0	0	0	0	0	0	0	0	0	0	0	0	0	0	0	0	0	0	0	0	0	0	0	0	0	0	0	0	0	0	0	0	0	0	0	0	0	0	0	0	0	0	0	0	0	0	0	0	0	0	0	0	0	0	0	0	0	0	0	0	0	0	0	0	0	0	0	0	0	0	0	0	0	0	0	0	0	0	0	0	0	0	0	0	0	0	0	0	0	0	0	0	0	0	0	0	0	0	0	0	0	0	0	0	0	0	0	0	0	0	0	0	0	0	0	0	0	0	0	0	0	0	0	0	0	0	0	0	0	0	0	0	0	0	0	0	0	0	0	0	0	0	0	0	0	0	0	0	0	0	0	0	0	0	0	0	0	0	0	0	0	0	0	0	0	0	0	0	0	0	0	0	0	0	0	0	0	0	0	0	0	0	0	0	0	0	0	0	0	0	0	0	0	0	0	0	0	0	0	0	0	0	0	0	0	0	0	0	0	0	0	0	0	0	0	0	0	0	0	0	0	0	0	0	0	0	0	0	0	0	0	0	0	0	0	0	0	0	0	0	0	0	0	0	0	0	0	0	0	0	0	0	0	0	0	0	0	0	0	0	0	0	0	0	0	0	0	0	0	0	0	0	0	0	0	0	0	0	0	0	0	0	0	0	0	0	0	0	0	0	0	0	0	0	0	0	0	0	0	0	0	0	0	0	0	0	0	0	0	0	0	0	0	0	0	282	0.0006	0	0	0	0	0	0	0	0	0	0	0	0	426	0.00042	0	0	0	0	0	0	0	0	0	0	0	0	0	0	0	0	0	0	0	0	0	0	0	0	0	0	0	0	0	0	0	0	0	0	0	0	0	0	0	0	0	0	0	0	0	0	0	0	0	0	0	0	0	0	0	0	0	0	0	0	0	0	0	0	0	0	0	0	0	0	0	0	0	0	0	0	0	0	0	0	0	0	0	0	0	0	0	0	0	0	0	0	0	0	0	0	0	0	0	0	0	0	0	0	0	0	0	0	0	0	0	0	0	0	0	0	0	0	0	0	0	0	0	0	0	0	0	0	0	0	0	0	0	0	0	0	0	0	0	0	0	0	0	0	0	0	0	0	0	0	0	0	0	0	0	0	0	0	0	0	0	0	0	0	0	0	0	0	0	0	0	0	0	0	0	0	0	0	0	0	0	0	0	0	0	0	0	0	0	0	0	0	0	0	0	0	0	0	0	0	0	0	0	0	0	0	0	0	0	0	0	0	0	0	0	0	0	0	0	0	0	0	0	0	0	0	0	0	0	0	0	0	0	0	0	0	0	0	0	0	0	0	0	0	0	0	0	0	0	0	0	0	0	0	0	0	0	0	0	0	0	0	0	0	0	0	0	0	0	0	0	0	0	0	0	0	0	0	0	0	0	0	0	0	0	0	0	0	0	0	0	0	0	0	0	0	0	0	0	0	0	0	0	0	0	0	0	0	0	0	0	0	0	0	0	0	0	0	0	0	0	0	0	0	0	0	0	0	0	0	0	0	0	0	0	0	0	0	0	0	0	0	0	0	0	0	0	0	0	0	0	0	0	0	0	0	0	0	0	0	0	0	0	0	0	0	0	0	0	0	0	0	0	0	0	0	0	0	0	0	0	0	0	0	0	0	0	0	0	0	0	0	0	0	0	0	0	0	0	0	0	0	0	0	0	0	0	0	0	0	0	0	0	0	0	0	0	0	0	0	0	0	0	0	0	0	0	0	0	0	0	0	0	0	0	0	0	0	0	0	0	0	0	0	0	0	0	0	0	0	0	0	0	0	0	0	0	0	0	0	0	0	0	0	0	0	0	0	0	0	0	0	0	0	0	0	0	0	0	0	0	0	0	0	0	0	0	0	0	0	0	0	0	0	0	0	0	0	0	0	0	0	0	0	0	0	0	0	0	0	0	0	0	0	0	0	0	0	0	0	0	0	0	0	0	0	0	0	0	0	0	0	0	0	0	0	0	0	0	0	0	0	0	0
Parvularcula bermudensis	208216	S	0	0	0	0	0	0	0	0	0	0	0	0	0	0	0	0	0	0	0	0	0	0	0	0	0	0	0	0	99	1e-05	0	0	0	0	0	0	0	0	0	0	0	0	0	0	0	0	122	1e-05	0	0	0	0	0	0	0	0	0	0	71	1e-05	0	0	0	0	0	0	0	0	0	0	0	0	38	0	0	0	100	1e-05	0	0	0	0	0	0	0	0	0	0	39	0	0	0	0	0	0	0	0	0	0	0	0	0	0	0	0	0	0	0	0	0	0	0	0	0	0	0	663	5e-05	0	0	0	0	0	0	0	0	0	0	0	0	0	0	0	0	0	0	0	0	0	0	0	0	0	0	0	0	0	0	0	0	0	0	0	0	0	0	0	0	0	0	0	0	0	0	0	0	0	0	0	0	0	0	0	0	0	0	0	0	0	0	0	0	0	0	0	0	0	0	0	0	0	0	0	0	0	0	0	0	0	0	0	0	0	0	0	0	0	0	0	0	0	0	46	0	0	0	0	0	0	0	0	0	0	0	0	0	0	0	0	0	0	0	0	0	0	0	0	0	0	0	0	0	0	0	0	0	0	0	0	0	0	0	0	0	0	0	0	0	0	0	0	0	0	0	0	0	0	0	0	0	0	0	0	0	0	0	0	0	0	0	0	0	0	0	0	0	0	0	41	0	0	0	0	0	0	0	0	0	18	0	0	0	0	0	0	0	0	0	0	0	0	0	0	0	0	0	103	1e-05	0	0	0	0	0	0	0	0	0	0	484	2e-05	181	1e-05	32	0	0	0	0	0	0	0	0	0	0	0	147	1e-05	0	0	31	0	0	0	0	0	0	0	261	2e-05	0	0	0	0	0	0	0	0	0	0	0	0	0	0	0	0	0	0	0	0	0	0	0	0	0	0	0	0	0	0	0	0	0	0	0	0	0	0	0	0	0	0	0	0	0	0	0	0	0	0	62	0	0	0	0	0	0	0	0	0	0	0	0	0	0	0	0	0	0	0	0	0	0	0	0	0	0	0	0	0	0	0	0	0	0	0	0	0	0	0	0	0	0	0	0	0	0	0	0	0	0	0	0	0	0	0	0	0	0	0	0	0	0	0	0	0	0	0	0	0	0	0	0	0	0	0	0	0	0	0	0	0	0	0	0	0	0	0	0	0	0	0	0	0	0	0	0	0	0	0	0	0	0	0	0	0	0	0	0	0	0	0	0	0	0	0	0	0	121	2e-05	0	0	0	0	0	0	0	0	0	0	0	0	0	0	0	0	0	0	0	0	0	0	0	0	0	0	0	0	0	0	0	0	0	0	0	0	0	0	0	0	0	0	0	0	0	0	0	0	0	0	0	0	0	0	0	0	0	0	0	0	0	0	0	0	0	0	0	0	0	0	0	0	0	0	0	0	0	0	0	0	0	0	0	0	0	0	0	0	0	0	0	0	0	0	0	0	0	0	0	0	0	0	0	0	0	0	0	0	0	0	0	0	0	0	0	0	0	0	0	0	0	0	0	0	0	0	0	0	0	0	0	0	0	0	0	0	0	0	0	0	37	0	0	0	0	0	0	0	0	0	0	0	0	0	0	0	0	0	0	0	0	0	0	0	0	0	0	0	0	0	0	0	0	0	0	0	0	0	0	0	0	0	0	0	0	0	67	0	0	0	0	0	0	0	0	0	0	0	0	0	0	0	0	0	0	0	0	0	0	0	0	0	0	0	0	0	0	0	0	0	0	0	0	0	0	0	0	0	0	0	0	0	0	0	0	0	0	0	33	0	0	0	0	0	0	0	0	0	0	0	0	0	0	0	0	0	0	0	0	0	0	0	0	0	0	0	0	0	0	0	0	0	0	0	0	0	0	0	0	0	0	0	0	0	0	0	0	0	0	0	0	0	115	1e-05	157	1e-05	0	0	103	1e-05	0	0	0	0	0	0	0	0	0	0	0	0	0	0	0	0	0	0	0	0	0	0	0	0	0	0	0	0	0	0	0	0	0	0	0	0	0	0	0	0	0	0	0	0	0	0	0	0	0	0	0	0	0	0	0	0	0	0	0	0	0	0	0	0	0	0	28	0	0	0	0	0	0	0	46	1e-05	0	0
Antarcticibacterium flavum	2058175	S	0	0	0	0	0	0	0	0	0	0	0	0	0	0	0	0	0	0	0	0	0	0	25	0	0	0	0	0	0	0	0	0	0	0	0	0	0	0	0	0	0	0	0	0	0	0	0	0	0	0	0	0	28	0	0	0	0	0	0	0	0	0	0	0	0	0	0	0	0	0	0	0	0	0	0	0	0	0	0	0	0	0	0	0	0	0	0	0	0	0	0	0	0	0	0	0	0	0	0	0	0	0	38	0	0	0	0	0	0	0	0	0	54	0	0	0	0	0	0	0	0	0	0	0	0	0	0	0	0	0	0	0	0	0	0	0	0	0	0	0	0	0	0	0	0	0	0	0	0	0	0	0	0	0	0	0	0	0	0	0	0	0	0	0	0	0	0	0	0	0	0	0	21	0	0	0	116	1e-05	144	1e-05	0	0	0	0	0	0	0	0	0	0	0	0	0	0	0	0	0	0	0	0	0	0	0	0	0	0	78	1e-05	0	0	0	0	0	0	0	0	0	0	0	0	0	0	0	0	0	0	0	0	0	0	0	0	0	0	0	0	0	0	0	0	0	0	525	5e-05	0	0	0	0	0	0	0	0	0	0	0	0	64	0	0	0	0	0	0	0	0	0	0	0	0	0	0	0	0	0	0	0	0	0	0	0	0	0	0	0	0	0	0	0	0	0	0	0	0	0	0	0	0	0	0	0	0	0	0	0	0	0	0	0	0	0	0	0	0	0	0	0	0	0	0	0	0	0	0	0	0	0	0	0	0	0	0	0	0	0	0	0	0	0	0	0	0	0	0	0	0	0	0	0	0	0	0	0	0	0	0	0	0	0	0	0	0	0	0	0	0	0	0	0	0	0	0	0	0	0	0	0	0	0	0	0	0	0	0	0	0	0	0	0	0	0	0	0	0	0	0	0	0	0	0	0	0	0	0	0	0	0	0	0	0	0	0	0	0	0	0	0	0	0	0	0	0	0	0	0	0	0	0	0	0	0	0	0	0	0	0	0	0	0	0	0	0	0	0	0	0	0	0	0	0	0	0	0	0	0	0	0	0	0	0	0	0	0	0	0	0	0	0	0	0	0	0	0	0	0	0	0	0	0	0	0	0	0	176	1e-05	0	0	0	0	0	0	0	0	0	0	0	0	0	0	0	0	0	0	0	0	0	0	0	0	0	0	0	0	0	0	0	0	0	0	0	0	0	0	0	0	0	0	0	0	0	0	0	0	0	0	0	0	0	0	0	0	0	0	0	0	0	0	0	0	0	0	0	0	0	0	0	0	0	0	0	0	66	1e-05	0	0	0	0	0	0	0	0	0	0	0	0	0	0	0	0	0	0	0	0	0	0	0	0	0	0	68	0	0	0	0	0	0	0	0	0	0	0	0	0	0	0	0	0	0	0	0	0	0	0	0	0	0	0	68	0	0	0	0	0	0	0	0	0	0	0	0	0	0	0	0	0	0	0	0	0	0	0	0	0	30	0	0	0	0	0	0	0	0	0	0	0	0	0	0	0	0	0	0	0	0	0	0	0	0	0	110	1e-05	0	0	0	0	0	0	0	0	0	0	0	0	0	0	0	0	0	0	0	0	0	0	0	0	0	0	0	0	0	0	0	0	0	0	0	0	0	0	0	0	0	0	0	0	0	0	0	0	0	0	0	0	0	0	0	0	0	0	0	0	0	0	0	0	0	0	0	0	0	0	0	0	0	0	0	0	0	0	0	0	0	0	0	0	0	0	0	0	0	0	0	0	0	0	0	0	0	0	109	1e-05	0	0	0	0	0	0	0	0	150	1e-05	29	0	0	0	0	0	0	0	0	0	37	0	0	0	0	0	0	0	0	0	0	0	0	0	0	0	0	0	0	0	0	0	0	0	0	0	0	0	0	0	0	0	0	0	0	0	0	0	0	0	0	0	0	0	0	0	0	0	0	0	0	0	0	0	0	0	0	0	0	0	0	0	0	0	0	0	0	0	0	0	0	0	0	0	0	0	0	0	0	0	0	0	0	0	0	0	0	0	0	0	0	0	0	0	0	0	0	0	0	0	0	0	0	0	0	0	0	0	0	0	0	0	0	0	0	0
Pseudomonas sp. NIBRBAC000502773	2590776	S	0	0	0	0	0	0	0	0	0	0	0	0	0	0	0	0	0	0	0	0	0	0	0	0	0	0	0	0	0	0	0	0	0	0	0	0	0	0	0	0	0	0	0	0	0	0	0	0	0	0	0	0	0	0	0	0	0	0	0	0	0	0	0	0	0	0	0	0	0	0	0	0	0	0	0	0	0	0	0	0	0	0	0	0	0	0	0	0	0	0	0	0	0	0	0	0	0	0	0	0	0	0	0	0	0	0	0	0	0	0	0	0	0	0	0	0	0	0	0	0	0	0	0	0	0	0	0	0	0	0	0	0	0	0	0	0	0	0	0	0	0	0	0	0	0	0	0	0	0	0	0	0	0	0	0	0	0	0	0	0	0	0	0	0	0	0	0	0	0	0	0	0	0	0	0	0	0	0	0	0	0	0	0	0	0	0	0	0	0	0	0	0	0	0	0	0	0	0	0	0	0	0	0	0	0	0	0	0	0	0	0	0	0	0	0	0	0	0	0	0	0	0	0	0	0	0	0	0	0	0	0	0	0	0	0	0	0	0	0	0	0	0	0	0	0	0	0	0	0	0	0	0	0	0	0	0	0	0	0	0	0	0	0	0	0	0	0	0	0	0	0	0	0	0	0	0	0	0	0	0	0	0	0	0	0	0	0	0	0	0	0	0	0	0	0	0	0	0	0	0	0	0	0	0	0	0	0	0	0	0	0	0	0	0	0	0	0	0	0	0	0	0	0	0	0	0	0	0	0	0	0	0	0	0	0	0	0	0	0	0	0	0	0	0	0	0	0	0	0	0	0	0	0	0	0	0	0	0	0	0	61	6e-05	0	0	0	0	0	0	0	0	0	0	0	0	0	0	0	0	0	0	0	0	0	0	0	0	0	0	0	0	0	0	0	0	0	0	0	0	0	0	0	0	0	0	0	0	0	0	0	0	0	0	0	0	0	0	0	0	0	0	0	0	0	0	0	0	0	0	0	0	0	0	0	0	0	0	0	0	0	0	0	0	0	0	0	0	0	0	0	0	0	0	0	0	0	0	0	0	0	0	0	0	0	0	0	0	0	0	0	0	0	0	0	0	0	0	0	0	0	0	0	0	0	0	0	0	0	0	0	0	0	0	0	0	0	0	0	0	0	0	0	0	0	0	0	0	0	0	0	0	0	0	0	0	0	0	0	0	0	0	0	0	0	0	0	0	0	0	0	0	0	0	0	0	0	0	0	0	0	0	0	0	0	0	0	0	0	0	0	0	0	0	0	0	0	0	0	0	0	0	0	0	0	0	0	0	0	0	0	0	0	0	0	0	0	0	0	0	0	0	0	0	0	0	0	0	0	0	0	0	0	0	0	0	0	0	0	0	0	0	0	0	0	0	0	0	0	0	0	0	0	0	0	0	0	0	0	0	0	0	0	0	0	0	0	0	0	0	0	0	0	0	0	0	0	0	0	0	0	0	0	0	0	0	0	0	0	0	0	0	0	0	0	0	0	0	0	0	0	0	0	0	0	0	0	0	0	0	0	0	0	0	0	0	0	0	0	0	0	0	0	0	0	0	0	0	0	0	0	0	0	0	0	0	0	0	0	0	0	0	0	0	0	0	0	0	0	0	0	0	0	0	0	0	0	0	0	0	0	0	0	0	0	0	0	0	0	0	0	0	0	0	0	0	0	0	0	0	0	0	0	0	0	0	0	0	0	0	0	0	0	0	0	0	0	0	0	0	0	0	0	0	0	0	0	0	0	0	0	0	0	0	0	0	0	0	0	0	0	0	0	0	0	0	0	0	0	0	0	0	0	0	0	0	0	0	0	0	0	0	0	0	0	0	0	0	0	0	0	0	0	0	0	0	0	0	0	0	0	0	0	0	0	0	0	0	0	0	0	0	0	0	0	0	0	0	0	0	0	0	0	0	0	0	0	0	0	0	0	0	0	0	0	0	0	0	0	0	0	0	0	0	0	0	0	0	0	0	0	0	0	0	0	0	0	0	0	0	0	0	0	0	0	0	0	0	0	0	0	0	0	0	0	0	0	0	0	0	0	0	0	0	0	0	0	0
Microbulbifer sp. GL-2	2591606	S	0	0	0	0	0	0	0	0	0	0	0	0	0	0	0	0	0	0	0	0	0	0	0	0	0	0	0	0	0	0	0	0	0	0	0	0	0	0	0	0	0	0	0	0	0	0	0	0	0	0	0	0	0	0	0	0	0	0	0	0	0	0	0	0	0	0	0	0	0	0	0	0	0	0	0	0	0	0	0	0	0	0	0	0	0	0	0	0	0	0	0	0	0	0	0	0	0	0	0	0	0	0	0	0	0	0	0	0	0	0	0	0	0	0	0	0	0	0	0	0	0	0	0	0	0	0	0	0	0	0	0	0	0	0	0	0	0	0	0	0	0	0	0	0	0	0	0	0	0	0	0	0	0	0	0	0	0	0	0	0	0	0	0	0	0	0	0	0	0	0	0	0	0	0	0	0	0	0	0	0	0	0	0	0	0	0	0	0	0	0	0	0	0	0	0	0	0	0	0	0	0	0	0	0	0	0	0	0	0	0	0	0	0	0	0	0	0	0	0	0	0	0	0	0	0	0	0	0	0	0	0	0	0	0	0	0	0	0	0	0	0	0	0	0	0	0	0	0	0	0	0	0	0	0	0	0	0	0	0	0	0	0	0	0	0	0	0	0	0	0	0	0	0	0	0	0	0	0	0	0	0	0	0	0	0	0	0	0	0	0	0	0	0	0	0	0	0	0	0	0	0	0	0	0	0	0	0	0	0	0	0	0	0	0	0	0	0	0	0	0	0	0	0	0	0	0	0	0	70	0	0	0	0	0	0	0	0	0	0	0	0	0	0	0	0	0	0	0	0	0	0	0	0	0	0	0	0	0	0	0	0	0	0	0	0	0	0	0	0	0	0	0	0	0	0	0	0	0	0	0	0	0	0	0	0	0	0	0	0	0	0	0	0	0	0	0	0	0	0	0	0	0	0	0	0	0	0	0	0	0	0	0	0	0	0	0	0	0	0	0	0	0	0	0	0	0	0	0	0	0	0	0	0	0	0	0	0	0	0	0	0	0	0	0	0	0	0	0	0	0	0	0	0	0	0	0	0	0	0	0	0	0	0	0	0	0	0	0	0	0	0	0	0	0	0	0	0	0	0	0	0	0	0	0	0	0	0	0	0	0	0	0	0	0	0	0	0	0	0	0	0	0	0	0	0	0	0	0	0	0	0	0	0	0	0	0	0	0	0	0	0	0	0	0	0	0	0	0	0	0	0	0	0	0	0	0	0	0	0	0	0	0	0	0	0	0	0	0	0	0	0	0	0	0	0	0	0	0	0	0	0	0	0	0	0	0	0	0	0	0	0	0	0	0	0	0	0	0	0	0	0	0	0	0	0	0	0	0	0	0	0	0	0	0	0	0	0	0	0	0	0	0	0	0	0	0	0	0	0	0	0	0	0	0	0	0	0	0	0	0	0	0	0	0	0	0	0	0	0	0	0	0	0	0	0	0	0	0	0	0	0	0	0	0	0	0	0	0	0	0	0	0	0	0	0	0	0	0	0	0	0	0	0	0	0	0	0	0	0	0	0	0	0	0	0	0	0	0	0	0	0	0	0	0	0	0	0	0	0	0	0	0	0	0	0	0	0	0	0	0	0	0	0	0	0	0	0	0	0	0	0	0	0	0	0	0	0	0	0	0	0	0	0	0	0	0	0	0	0	0	0	0	0	0	0	0	0	0	0	0	0	0	0	0	0	0	0	0	0	0	0	0	0	0	0	0	0	0	0	0	0	0	0	0	0	0	0	0	0	0	0	0	0	0	0	0	0	0	0	0	0	0	0	0	0	0	0	0	0	0	0	0	0	0	0	0	0	0	0	0	0	0	0	0	0	0	0	0	0	0	0	0	0	0	0	0	0	0	0	0	0	0	0	0	0	0	0	0	0	0	0	0	0	0	0	0	0	0	0	0	0	0	0	0	0	0	0	0	0	0	0	0	0	0	0	0	0	0	0	0	0	0	0	0	0	0	0	0	0	0	0	0	0	0	0	0	0	0	0	0	0	0	0	0	0	0	0	0	0	0	0	0	0	0	0	0	0	0	0	0	0	0	0	0	0	0
Chroococcidiopsis thermalis	54299	S	0	0	0	0	0	0	0	0	0	0	0	0	0	0	0	0	0	0	0	0	0	0	0	0	0	0	0	0	45	0	0	0	0	0	0	0	0	0	0	0	0	0	0	0	0	0	0	0	0	0	0	0	0	0	0	0	0	0	0	0	0	0	0	0	0	0	0	0	0	0	0	0	0	0	0	0	0	0	0	0	0	0	0	0	0	0	0	0	34	0	0	0	0	0	0	0	0	0	0	0	0	0	0	0	0	0	0	0	0	0	0	0	0	0	0	0	0	0	0	0	0	0	0	0	0	0	0	0	0	0	0	0	0	0	0	0	0	0	0	0	0	0	0	0	0	0	0	0	0	0	0	0	0	0	0	0	0	0	0	0	0	0	0	0	0	0	0	0	0	0	0	0	0	0	0	0	0	0	0	0	0	0	0	0	0	0	0	0	0	0	0	0	42	8e-05	0	0	0	0	0	0	0	0	0	0	121	1e-05	0	0	0	0	0	0	0	0	0	0	0	0	0	0	0	0	0	0	0	0	0	0	0	0	0	0	0	0	0	0	0	0	0	0	0	0	0	0	0	0	0	0	0	0	0	0	0	0	0	0	0	0	0	0	0	0	0	0	0	0	0	0	0	0	0	0	0	0	0	0	0	0	33	1e-05	0	0	210	3e-05	0	0	0	0	0	0	0	0	0	0	0	0	0	0	142	1e-05	0	0	0	0	0	0	0	0	0	0	0	0	0	0	0	0	0	0	0	0	0	0	0	0	0	0	0	0	34	0	0	0	61	0	0	0	0	0	0	0	0	0	0	0	195	1e-05	0	0	68	1e-05	0	0	0	0	0	0	116	1e-05	0	0	0	0	0	0	23	0	0	0	0	0	0	0	0	0	0	0	0	0	0	0	0	0	0	0	0	0	0	0	0	0	0	0	0	0	0	0	0	0	0	0	0	0	0	0	0	0	0	0	0	0	0	0	0	0	0	0	0	0	0	0	0	0	0	0	0	0	0	0	0	0	0	0	0	0	0	0	0	0	27	0	0	0	0	0	0	0	0	0	0	0	51	0	0	0	0	0	0	0	0	0	0	0	0	0	0	0	0	0	0	0	0	0	0	0	14	0	0	0	0	0	0	0	0	0	0	0	0	0	45	1e-05	0	0	0	0	0	0	0	0	0	0	0	0	0	0	0	0	0	0	0	0	0	0	0	0	0	0	0	0	0	0	0	0	0	0	60	0	0	0	0	0	0	0	0	0	0	0	0	0	0	0	0	0	0	0	0	0	0	0	0	0	0	0	0	0	0	0	0	0	0	0	0	0	0	0	0	0	0	0	0	0	0	0	0	0	0	0	0	0	0	0	0	0	11	0	0	0	28	0	0	0	0	0	0	0	0	0	0	0	0	0	0	0	0	0	0	0	0	0	0	0	80	1e-05	0	0	0	0	0	0	0	0	0	0	0	0	0	0	0	0	0	0	0	0	0	0	0	0	0	0	0	0	0	0	38	0	0	0	0	0	0	0	0	0	0	0	0	0	0	0	0	0	0	0	0	0	0	0	0	0	0	0	0	0	0	0	0	0	200	2e-05	0	0	0	0	0	0	0	0	0	0	0	0	0	0	0	0	0	0	0	0	3546	0.00027	0	0	0	0	0	0	0	0	0	0	0	0	0	0	0	0	0	0	0	0	0	0	0	0	0	0	41	0	0	0	0	0	0	0	0	0	0	0	0	0	0	0	0	0	0	0	0	0	0	0	0	0	0	0	0	0	0	0	0	0	0	0	0	0	0	0	0	0	0	0	0	0	0	0	0	0	0	0	0	0	0	0	0	0	0	0	0	0	0	0	0	0	0	0	0	0	0	0	0	0	0	0	0	0	0	0	0	0	0	0	0	0	0	0	0	0	0	0	0	0	0	0	0	0	0	0	0	0	0	0	0	0	0	0	0	0	0	0	0	0	18	0	0	0	0	0	0	0	0	0	0	0	0	0	0	0	0	0	0	0	0	0	0	0	0	0	0	0	0	0	0	0	0	0	13	0	0	0	0	0	0	0	0	0	0	0	0	0	0	0	0	0	0	0	24	0	0	0	0	0	0	0	201	3e-05	0	0
Stanieria sp. NIES-3757	1807358	S	0	0	0	0	0	0	0	0	0	0	0	0	0	0	0	0	0	0	0	0	0	0	0	0	0	0	0	0	0	0	0	0	0	0	0	0	0	0	0	0	0	0	0	0	0	0	0	0	0	0	0	0	0	0	0	0	0	0	0	0	0	0	0	0	0	0	0	0	0	0	0	0	0	0	0	0	0	0	0	0	0	0	0	0	0	0	0	0	0	0	0	0	0	0	0	0	0	0	0	0	0	0	0	0	0	0	0	0	0	0	0	0	0	0	0	0	0	0	0	0	0	0	0	0	0	0	0	0	0	0	0	0	0	0	0	0	0	0	0	0	0	0	0	0	0	0	0	0	0	0	0	0	0	0	0	0	0	0	0	0	0	0	0	0	0	0	0	0	0	0	0	0	0	0	0	0	0	0	0	0	0	0	0	0	0	0	0	0	0	0	0	0	0	0	0	0	0	0	0	0	0	0	0	0	0	0	0	0	0	0	0	0	0	0	0	0	0	0	0	0	0	0	0	0	0	0	0	0	0	0	0	0	0	0	0	0	0	0	0	0	0	0	0	0	0	0	0	0	0	0	0	0	0	0	0	0	0	0	0	0	0	0	0	0	0	0	0	0	0	0	0	0	0	0	0	0	0	0	0	0	0	0	0	0	0	0	0	0	0	0	0	0	0	0	0	0	0	0	151	1e-05	0	0	0	0	0	0	0	0	0	0	0	0	0	0	0	0	0	0	0	0	0	0	0	0	0	0	0	0	0	0	0	0	0	0	0	0	0	0	0	0	0	0	0	0	0	0	0	0	0	0	0	0	0	0	0	0	0	0	0	0	0	0	0	0	0	0	0	0	0	0	0	0	0	0	0	0	0	0	0	0	0	0	0	0	0	0	0	0	0	0	0	0	0	0	0	0	0	0	0	0	0	0	0	0	0	0	0	0	0	0	0	0	0	0	0	0	0	0	0	0	0	0	0	0	0	0	0	0	0	0	0	0	0	0	0	0	0	0	0	0	0	0	0	0	0	0	0	0	0	0	0	0	0	0	0	0	0	0	0	0	0	0	0	0	0	0	0	0	0	0	0	0	0	0	0	0	0	0	0	0	0	0	0	0	0	0	0	0	0	0	0	0	0	0	0	0	0	0	0	0	0	0	0	0	0	0	0	0	0	0	0	0	0	0	0	0	0	0	0	0	0	0	0	0	0	0	0	0	0	0	0	0	0	0	0	0	0	0	0	0	0	0	0	0	0	0	0	0	0	0	0	0	0	0	0	0	0	0	0	0	0	0	0	0	0	0	0	0	0	0	0	0	0	0	0	0	0	0	0	0	0	0	0	0	0	0	0	0	0	0	0	0	0	0	0	0	0	0	0	0	0	0	0	0	0	0	0	0	0	0	0	0	0	0	0	0	0	0	0	0	0	0	0	0	0	0	0	0	0	0	0	0	0	0	0	0	0	0	0	0	0	0	0	0	0	0	0	0	0	0	0	0	0	0	0	0	0	0	0	0	0	0	0	0	0	0	0	0	0	0	0	0	0	0	0	0	0	0	0	0	0	0	0	0	0	0	0	0	0	0	0	0	0	0	0	0	0	0	173	1e-05	0	0	0	0	0	0	0	0	0	0	0	0	0	0	0	0	0	0	0	0	0	0	0	0	0	0	0	0	0	0	0	0	0	0	0	0	0	0	0	0	0	0	0	0	0	0	0	0	0	0	0	0	0	0	0	0	0	0	0	0	0	0	0	0	0	0	0	0	0	0	0	0	0	0	0	0	0	0	0	0	0	0	0	0	0	0	0	0	0	0	0	0	0	0	0	0	0	0	0	0	0	0	0	0	0	0	0	0	0	0	0	0	0	0	0	0	0	0	0	0	0	0	0	0	0	0	0	0	0	0	0	0	0	0	0	0	0	0	0	0	0	0	0	0	0	0	0	0	0	0	0	0	0	0	0	0	0	0	0	0	0	0	0	0	0	0	0	0	0	0	0	0	0	0	0	0	0	0	0	0	0	0	0	0	0	0	0	0	0	0	0	0	0	0	0	0	0	0	0	0	0	0	0	0	0	0
Komagataeibacter saccharivorans	265959	S	0	0	0	0	0	0	0	0	0	0	0	0	0	0	0	0	0	0	0	0	0	0	0	0	0	0	0	0	0	0	0	0	0	0	0	0	0	0	0	0	0	0	0	0	0	0	0	0	0	0	0	0	0	0	0	0	0	0	0	0	0	0	0	0	0	0	0	0	0	0	0	0	0	0	0	0	0	0	0	0	0	0	0	0	0	0	0	0	0	0	0	0	0	0	0	0	0	0	0	0	0	0	0	0	0	0	0	0	0	0	0	0	0	0	0	0	0	0	0	0	0	0	0	0	0	0	0	0	0	0	0	0	0	0	0	0	0	0	0	0	0	0	0	0	0	0	0	0	0	0	0	0	0	0	0	0	0	0	0	0	0	0	0	0	0	0	0	0	0	0	0	0	0	0	0	0	0	0	0	0	0	0	0	0	0	0	0	0	0	0	0	0	0	0	0	0	0	0	0	0	0	0	0	0	0	0	0	0	0	0	0	0	0	0	0	0	0	0	0	0	0	0	0	0	0	0	0	0	0	0	0	0	0	0	0	0	0	0	0	0	0	0	0	0	0	0	0	0	0	0	0	0	0	0	0	0	0	0	0	0	0	0	0	0	0	0	0	0	0	0	0	0	0	0	0	0	0	0	0	0	0	0	0	0	0	0	0	0	0	0	0	0	0	0	0	0	0	0	0	0	0	0	0	0	0	0	0	0	0	0	0	0	0	0	0	0	0	0	0	0	0	0	0	0	0	0	0	0	0	0	0	0	0	0	0	0	0	0	0	0	0	0	0	0	0	0	0	0	0	0	0	0	0	0	0	0	0	0	0	0	144	0.00014	0	0	0	0	0	0	0	0	0	0	0	0	0	0	0	0	0	0	0	0	0	0	0	0	0	0	0	0	0	0	0	0	0	0	0	0	0	0	0	0	0	0	0	0	0	0	0	0	0	0	0	0	0	0	0	0	0	0	0	0	0	0	0	0	0	0	0	0	0	0	0	0	0	0	0	0	0	0	0	0	0	0	0	0	0	0	0	0	0	0	0	0	0	0	0	0	0	0	0	0	0	0	0	0	0	0	0	0	0	0	0	0	0	0	0	0	0	0	0	0	0	0	0	0	0	0	0	0	0	0	0	0	0	0	0	0	0	0	0	0	0	0	0	0	0	0	0	0	0	0	0	0	0	0	0	0	0	0	0	0	0	0	0	0	0	0	0	0	0	0	0	0	0	0	0	0	0	0	0	0	0	0	0	0	0	0	0	0	0	0	0	0	0	0	0	0	0	0	0	0	0	0	0	0	0	0	0	0	0	0	0	0	0	0	0	0	0	0	0	0	0	0	0	0	0	0	0	0	0	0	0	0	0	0	0	0	0	0	0	0	0	0	0	0	0	0	0	0	0	0	0	0	0	0	0	0	0	0	0	0	0	0	0	0	0	0	0	0	0	0	0	0	0	0	0	0	0	0	0	0	0	0	0	0	0	0	0	0	0	0	0	0	0	0	0	0	0	0	0	0	0	0	0	0	0	0	0	0	0	0	0	0	0	0	0	0	0	0	0	0	0	0	0	0	0	0	0	0	0	0	0	0	0	0	0	0	0	0	0	0	0	0	0	0	0	0	0	0	0	0	0	0	0	0	0	0	0	0	0	0	0	0	0	0	0	0	0	0	0	0	0	0	0	0	0	0	0	0	0	0	0	0	0	0	0	0	0	0	0	0	0	0	0	0	0	0	0	0	0	0	0	0	0	0	0	0	0	0	0	0	0	0	0	0	0	0	0	0	0	0	0	0	0	0	0	0	0	0	0	0	0	0	0	0	0	0	0	0	0	0	0	0	0	0	0	0	0	0	0	0	0	0	0	0	0	0	0	0	0	0	0	0	0	0	0	0	0	0	0	0	0	0	0	0	0	0	0	0	0	0	0	0	0	0	0	0	0	0	0	0	0	0	0	0	0	0	0	0	0	0	0	0	0	0	0	0	0	0	0	0	0	0	0	0	0	0	0	0	0	0	0	0	0	0	0	0	0	0	0	0	0	0	0	0	0	0	0	0	0	0	0	0	0	0
Sinimarinibacterium sp. NLF-5-8	2698684	S	220	0.00029	0	0	5893	0.0005	3086	0.00019	5071	0.00035	25898	0.00192	2210	0.00015	3852	0.00032	2004	0.00015	11265	0.00076	2846	0.00021	7153	0.0004	2397	0.00014	33404	0.00221	12349	0.00075	2078	0.00016	16691	0.0014	13342	0.00127	5079	0.00038	15458	0.0012	7138	0.00063	19986	0.00107	32883	0.00287	2321	0.00016	14321	0.00088	3995	0.00029	2572	0.00017	2853	0.00018	21194	0.00145	4999	0.00042	1180	8e-05	27155	0.00212	10716	0.00086	8126	0.00077	4373	0.00039	6663	0.00052	8232	0.0006	5025	0.00028	2740	0.00014	10759	0.0008	5965	0.00027	1798	0.00018	1009	9e-05	8116	0.00056	1431	0.00014	4427	0.00041	14805	0.001	29983	0.0021	11769	0.0008	47125	0.00347	15199	0.00121	21037	0.0014	2613	0.00019	5147	0.00038	6462	0.00038	13524	0.00111	12007	0.00086	10068	0.00076	1070	9e-05	10190	0.00049	3731	0.00027	0	0	19594	0.00118	7120	0.00049	6944	0.00046	10851	0.00088	18616	0.00057	7378	0.00042	7035	0.00037	5120	0.00032	3429	0.00023	5728	0.00026	1942	0.00017	1787	0.00014	1211	0.00015	2118	0.00018	1334	0.00016	2457	0.00021	2339	0.00017	2257	0.00017	1584	0.00018	2889	0.00017	2786	0.0002	2228	0.00018	2043	0.00019	1452	0.0001	14233	0.00099	3964	0.0002	2323	0.00024	8805	0.00061	24999	0.00142	4101	0.00026	7933	0.00053	3468	0.00021	3445	0.00021	2964	0.00018	0	0	17059	0.00089	2985	0.00021	1293	8e-05	1674	0.00018	5978	0.00039	86151	0.00572	1724	0.00015	55338	0.00192	900	8e-05	35682	0.00224	2361	0.00018	1211	0.00011	2084	0.00019	10598	0.00072	6696	0.00043	7400	0.00054	1095	0.0001	28283	0.0021	5706	0.00045	6487	0.00052	9878	0.00115	71879	0.00645	15808	0.00092	34919	0.00289	2660	0.00023	20638	0.0008	879	7e-05	1572	0.0001	2432	0.0002	22954	0.00171	99921	0.00843	7154	0.00037	11342	0.00058	1913	0.00013	6296	0.00034	905	7e-05	1363	0.00011	2821	0.00017	37909	0.00154	3105	0.00022	42073	0.00277	10725	0.00091	1765	0.00049	15724	0.00142	24638	0.00329	6405	0.00076	3200	0.00019	10802	0.00065	1654	8e-05	22460	0.00113	12064	0.0009	2418	0.00021	1584602	0.14378	5289	0.00041	26509	0.00213	87618	0.00497	30178	0.00344	993	5e-05	1039	6e-05	5696	0.0004	4343	0.00031	115890	0.00743	255240	0.01863	42348	0.00327	6498	0.0005	4112	0.0002	523	4e-05	19574	0.0009	213903	0.01079	133811	0.00975	5188	0.00027	0	0	1516	0.00016	3769	0.00017	1798	0.00014	43373	0.00275	0	0	33008	0.0025	4401	0.00027	7038	0.00057	1512	0.0001	93306	0.00883	217848	0.01806	10626	0.01039	3818	0.00036	42843	0.00281	2080	0.00017	5320	0.00035	1292	8e-05	2777	0.0002	12763	0.00066	6495	0.00048	2991	0.00016	1042	8e-05	33420	0.00215	9570	0.00062	1461	0.00012	2966	0.00024	30495	0.0021	4906	0.00039	1323	7e-05	27659	0.00161	5475	0.00042	769	9e-05	57482	0.0041	3818	0.00037	16886	0.00174	36601	0.00246	21214	0.00162	1546	0.00012	4990	0.00043	5696	0.00042	3820	0.0003	1020	0.00011	1320	0.00011	1185	7e-05	4393	0.00029	6772	0.00039	387	3e-05	2853	0.00018	0	0	16749	0.00116	23548	0.00221	45868	0.00331	2051	0.00014	3703	0.00023	2023	0.00026	959	6e-05	18306	0.00106	31593	0.00171	3988	0.00023	17792	0.00113	1517	0.00011	3591	0.00023	25142	0.00183	4333	0.00031	804	8e-05	2009	0.00024	5464	0.00054	1682	0.00012	1415	9e-05	5183	0.0004	1048	5e-05	2913	0.00025	9228	0.0006	1071	0.00011	2100	0.00018	0	0	2080	0.00017	4582	0.00033	924	0.00011	1202	9e-05	30942	0.00289	3667	0.0003	2570	0.00022	2758	0.00018	28590	0.00182	14827	0.00124	5208	0.00047	6980	0.00055	636	7e-05	1033	7e-05	3383	0.00017	4047	0.00033	3737	0.00025	2913	0.0002	10946	0.00157	4062	0.00031	36810	0.0037	5789	0.00039	41552	0.00268	6090	0.00038	12501	0.00071	8511	0.00063	9486	0.00054	1792	0.00015	6569	0.00052	705	5e-05	8120	0.00051	3258	0.00021	14114	0.0018	1014	0.0001	13537	0.00099	17349	0.00149	11879	0.00084	4069	0.00029	3047	0.00023	7091	0.00046	8034	0.0006	7383	0.00052	6479	0.00052	890	6e-05	7713	0.00054	3331	0.00023	14845	0.00103	1588	0.00014	58627	0.0043	69911	0.00491	1388	0.00012	5788	0.00039	11046	0.00068	12905	0.00088	2038	0.00013	4108	0.00031	6771	0.00055	2199	0.00013	3201	0.00029	4216	0.0003	21373	0.00173	1923	0.00015	12595	0.00087	3761	0.00021	1664	0.00019	8248	0.00051	4655	0.00044	5480	0.00028	11709	0.00069	4278	0.00035	10296	0.00051	3281	0.00012	5749	0.0004	3633	0.00028	20011	0.00139	1642	0.00011	17395	0.00087	13636	0.00084	0	0	16164	0.0012	449	5e-05	1271	0.00011	8015	0.00047	7310	0.00053	3357	0.00027	2023	0.00013	13627	0.0005	3040	0.00024	4262	0.00043	6947	0.00049	3855	0.00035	48547	0.00387	2869	0.00016	12246	0.00111	741	5e-05	781	8e-05	473	3e-05	2440	0.00014	11948	0.00063	2803	0.00019	613	5e-05	3996	0.00026	1366	0.00011	13776	0.00102	57554	0.00431	536	4e-05	2009	0.00017	13080	0.0009	6891	0.00068	3232	0.00019	3436	0.00024	3216	0.0002	7320	0.00027	2141	0.00013	1058	8e-05	3954	0.00032	15372	0.00149	45084	0.00284	4276	0.00035	2845	0.00022	2080	0.00013	0	0	3459	0.00024	10376	0.00069	3885	0.00023	68528	0.0044	11729	0.00067	13625	0.00112	4934	0.00037	1169	7e-05	2368	0.00013	1831	0.0001	7162	0.00043	21260	0.00133	56628	0.00227	38413	0.00265	8960	0.00068	11746	0.00069	4967	0.00042	16924	0.00141	81336	0.00467	43517	0.00248	13610	0.00113	7540	0.00043	260529	0.01741	11065	0.00077	5841	0.00044	3289	0.00024	8468	0.00065	12148	0.00082	34444	0.00152	8672	0.00071	15157	0.00114	502	4e-05	72598	0.00489	3611	0.00023	17807	0.00111	20554	0.00136	1042	8e-05	13530	0.00083	22702	0.00137	32347	0.00175	9183	0.00055	40403	0.00251	10424	0.00083	2778	0.00016	2628	0.00015	3637	0.00026	21131	0.00147	15044	0.00085	1163	0.00014	1075	0.00014	1092	6e-05	1075	6e-05	1607	0.00022	720	5e-05	135	2e-05	526	3e-05	259	2e-05	0	0	998	5e-05	3074	0.00016	0	0	617	6e-05	592	3e-05	0	0	1273	9e-05	1702	8e-05	2865	0.00029	3913	0.00029	12377	0.00064	801	5e-05	6733	0.00052	21710	0.00132	65643	0.00464	8998	0.00066	4425	0.00027	1565	8e-05	8066	0.00055	5162	0.00041	19726	0.00138	4354	0.00029	11649	0.00073	1296	0.00011	943	0.00015	12400	0.00072	1918	0.00031	6661	0.00054
Mycobacterium paragordonae	1389713	S	25	3e-05	0	0	739	6e-05	86	1e-05	0	0	0	0	0	0	0	0	0	0	0	0	0	0	0	0	0	0	0	0	0	0	328	2e-05	98	1e-05	233	2e-05	0	0	0	0	0	0	172	1e-05	0	0	0	0	0	0	0	0	0	0	0	0	0	0	0	0	205	1e-05	0	0	344	3e-05	95	1e-05	0	0	0	0	133	1e-05	0	0	0	0	0	0	0	0	0	0	0	0	0	0	296	3e-05	177	2e-05	79	1e-05	336	2e-05	0	0	0	0	106	1e-05	0	0	0	0	0	0	0	0	475	4e-05	0	0	0	0	0	0	0	0	0	0	0	0	0	0	0	0	0	0	0	0	0	0	0	0	0	0	0	0	0	0	0	0	0	0	0	0	0	0	0	0	0	0	0	0	0	0	0	0	0	0	0	0	0	0	0	0	0	0	0	0	0	0	0	0	0	0	0	0	0	0	0	0	0	0	0	0	0	0	0	0	47	9e-05	0	0	0	0	0	0	0	0	0	0	1892	0.00013	0	0	0	0	0	0	167	1e-05	0	0	0	0	0	0	0	0	0	0	0	0	0	0	222	2e-05	0	0	194	2e-05	0	0	1762	0.00016	0	0	126	1e-05	0	0	0	0	0	0	0	0	150	1e-05	0	0	660	6e-05	0	0	0	0	0	0	115	1e-05	0	0	186	1e-05	202	1e-05	0	0	0	0	104	1e-05	737	6e-05	0	0	111	1e-05	0	0	0	0	0	0	0	0	0	0	0	0	0	0	0	0	1439	0.00013	0	0	110	1e-05	74	0	0	0	0	0	0	0	0	0	0	0	0	0	1283	9e-05	282	2e-05	0	0	0	0	210	2e-05	314	1e-05	1267	6e-05	35207	0.00256	348	2e-05	0	0	0	0	0	0	0	0	659	4e-05	56	0.00012	8732	0.00066	0	0	0	0	0	0	0	0	1350	0.00011	2368	0.00232	0	0	17276	0.00113	0	0	85	1e-05	0	0	98	1e-05	190	1e-05	0	0	0	0	0	0	72	0	0	0	0	0	0	0	237	2e-05	0	0	0	0	53	0	0	0	0	0	91	1e-05	288	3e-05	0	0	268	2e-05	0	0	0	0	0	0	0	0	0	0	0	0	0	0	186	1e-05	173	1e-05	0	0	541	4e-05	0	0	0	0	472	3e-05	0	0	137	1e-05	0	0	0	0	0	0	0	0	0	0	107	1e-05	0	0	203	1e-05	0	0	0	0	98	1e-05	457	3e-05	0	0	0	0	0	0	0	0	0	0	0	0	0	0	239	2e-05	0	0	0	0	0	0	65	2e-05	0	0	0	0	0	0	0	0	230	2e-05	0	0	0	0	0	0	0	0	124	1e-05	276	3e-05	0	0	0	0	0	0	64	0	55	0	0	0	0	0	0	0	129	1e-05	0	0	104	1e-05	46	0	0	0	0	0	305	2e-05	193	1e-05	0	0	0	0	0	0	88	1e-05	0	0	0	0	119	1e-05	100	1e-05	138	1e-05	148	1e-05	0	0	0	0	267	2e-05	265	2e-05	0	0	0	0	0	0	0	0	0	0	0	0	115	1e-05	0	0	358	3e-05	0	0	0	0	76	0	407	3e-05	0	0	0	0	0	0	0	0	0	0	0	0	0	0	170	1e-05	44	0	0	0	0	0	0	0	0	0	312	2e-05	0	0	91	1e-05	0	0	0	0	0	0	0	0	123	1e-05	876	6e-05	0	0	359	2e-05	0	0	0	0	0	0	0	0	166	1e-05	0	0	0	0	0	0	46	0	0	0	0	0	0	0	107	1e-05	165	1e-05	0	0	557	5e-05	0	0	0	0	299	2e-05	0	0	0	0	0	0	0	0	76	1e-05	0	0	0	0	125	1e-05	93	1e-05	0	0	312	2e-05	0	0	0	0	260	2e-05	0	0	0	0	0	0	0	0	0	0	0	0	0	0	0	0	331	3e-05	0	0	0	0	0	0	0	0	0	0	0	0	0	0	0	0	0	0	0	0	0	0	0	0	0	0	0	0	0	0	0	0	0	0	0	0	0	0	0	0	0	0	71	0	0	0	0	0	0	0	0	0	0	0	0	0	637	5e-05	223	2e-05	646	3e-05	0	0	283	2e-05	0	0	0	0	0	0	0	0	0	0	0	0	753	5e-05	320	2e-05	0	0	0	0	0	0	0	0	0	0	0	0	0	0	512	4e-05	0	0	0	0	0	0	0	0	0	0	0	0	0	0	0	0	0	0	0	0	0	0	0	0	0	0	0	0	0	0	0	0	0	0	0	0	0	0	55	1e-05	0	0	0	0	0	0	0	0	0	0	0	0	0	0	0	0	0	0	0	0	0	0	0	0	0	0	144	1e-05	0	0	0	0	131	1e-05	0	0	0	0
Mycolicibacterium madagascariense	212765	S	0	0	0	0	0	0	0	0	0	0	0	0	0	0	0	0	0	0	0	0	0	0	0	0	0	0	0	0	0	0	0	0	0	0	0	0	0	0	0	0	0	0	0	0	0	0	0	0	0	0	0	0	0	0	0	0	0	0	0	0	0	0	0	0	0	0	0	0	0	0	0	0	0	0	0	0	0	0	0	0	0	0	0	0	0	0	0	0	0	0	0	0	0	0	0	0	0	0	0	0	0	0	0	0	0	0	0	0	0	0	0	0	0	0	0	0	0	0	0	0	0	0	0	0	0	0	0	0	0	0	0	0	0	0	0	0	0	0	0	0	0	0	0	0	0	0	0	0	0	0	0	0	0	0	0	0	0	0	0	0	0	0	0	0	0	0	0	0	0	0	0	0	0	0	0	0	0	0	0	0	0	0	0	0	0	0	0	0	0	0	0	0	0	0	0	0	0	0	0	0	0	0	0	0	0	0	0	0	0	0	0	0	0	0	0	0	0	0	0	0	0	0	0	0	0	0	0	0	0	0	0	0	0	0	0	0	0	0	0	0	0	0	0	0	0	0	0	0	0	0	0	0	0	0	0	0	0	0	0	0	0	0	0	0	0	0	0	0	0	0	0	0	0	0	0	0	0	0	0	0	0	0	0	0	0	0	0	0	0	0	0	0	0	0	0	0	0	0	280	3e-05	0	0	0	0	0	0	0	0	0	0	0	0	0	0	0	0	0	0	0	0	0	0	0	0	0	0	0	0	0	0	0	0	0	0	0	0	0	0	0	0	0	0	0	0	0	0	18	4e-05	0	0	0	0	0	0	0	0	0	0	0	0	0	0	0	0	0	0	0	0	0	0	0	0	0	0	0	0	0	0	0	0	0	0	0	0	0	0	0	0	0	0	0	0	0	0	0	0	0	0	0	0	0	0	0	0	0	0	0	0	0	0	0	0	0	0	0	0	0	0	0	0	0	0	0	0	0	0	0	0	0	0	0	0	0	0	0	0	0	0	0	0	0	0	0	0	0	0	0	0	0	0	0	0	0	0	0	0	0	0	0	0	0	0	0	0	0	0	0	0	0	0	0	0	0	0	0	0	0	0	0	0	0	0	0	0	0	0	0	0	0	0	0	0	0	0	0	0	0	0	0	0	0	0	0	0	0	0	0	0	0	0	0	0	0	0	0	0	0	0	0	0	0	0	0	0	0	0	0	0	0	0	0	0	0	0	0	0	0	0	0	0	0	0	0	0	0	0	0	0	0	0	0	0	0	0	0	0	0	0	0	0	0	0	0	0	0	0	0	0	0	0	0	0	0	0	0	0	0	0	0	0	0	0	0	0	0	0	0	0	0	0	0	0	0	0	0	0	0	0	0	0	0	0	0	0	0	0	0	0	0	0	0	0	0	0	0	0	0	0	0	0	0	0	0	0	0	0	0	0	0	0	0	0	60	0	0	0	0	0	0	0	0	0	0	0	0	0	0	0	0	0	0	0	0	0	0	0	0	0	0	0	0	0	0	0	0	0	0	0	0	0	0	0	0	0	0	0	79	1e-05	0	0	0	0	0	0	0	0	0	0	0	0	0	0	0	0	0	0	0	0	0	0	0	0	0	0	0	0	0	0	0	0	0	0	0	0	0	0	0	0	0	0	0	0	0	0	0	0	0	0	0	0	0	0	0	0	0	0	0	0	0	0	0	0	0	0	0	0	0	0	0	0	0	0	0	0	0	0	0	0	0	0	0	0	0	0	0	0	0	0	0	0	0	0	0	0	0	0	0	0	0	0	0	0	0	0	0	0	0	0	0	0	0	0	0	0	0	0	0	0	0	0	0	0	0	0	0	0	0	0	0	0	0	0	0	0	0	0	0	0	0	0	0	0	0	0	0	0	0	0	0	0	0	0	0	0	0	0	0	0	0	0	0	0	0	0	0	0	0	0	0	0	0	0	0	0	0	0	0	0	0	0	0	0	0	0	0	0	0	0	0	0	0	0	0	0	0	0	0	0	0	0	0	0	0	0	0	0	0	0	0	0	0	0	0	0	0	0	0	0	0	0	0	0	0	0	0	0
Salinimonas sp. KX18D6	2572577	S	0	0	0	0	0	0	0	0	0	0	0	0	0	0	0	0	0	0	0	0	0	0	0	0	0	0	0	0	419	3e-05	0	0	0	0	0	0	0	0	0	0	0	0	0	0	0	0	0	0	0	0	0	0	0	0	0	0	0	0	0	0	0	0	0	0	0	0	0	0	0	0	0	0	0	0	0	0	0	0	0	0	0	0	0	0	0	0	0	0	540	5e-05	0	0	0	0	0	0	0	0	0	0	0	0	0	0	0	0	0	0	0	0	0	0	0	0	0	0	0	0	0	0	0	0	0	0	0	0	0	0	0	0	0	0	0	0	0	0	0	0	0	0	0	0	0	0	0	0	0	0	0	0	0	0	0	0	0	0	0	0	0	0	0	0	0	0	0	0	0	0	0	0	0	0	0	0	0	0	0	0	0	0	0	0	0	0	0	0	0	0	0	0	0	0	0	0	0	0	0	0	0	0	0	0	0	0	0	0	0	0	0	0	0	0	0	0	0	0	0	0	0	0	0	0	0	0	0	0	0	0	0	0	0	0	0	0	0	0	0	0	0	0	0	0	0	0	0	0	0	0	0	0	0	0	0	0	0	0	0	0	0	0	0	0	0	0	0	0	0	0	0	0	0	0	0	0	0	0	0	0	0	0	0	0	0	0	0	0	0	0	0	0	0	0	0	0	0	0	0	0	0	0	0	0	0	0	0	0	0	0	0	0	0	0	0	0	0	0	0	0	0	0	0	0	0	0	0	0	0	0	2209	0.0001	0	0	0	0	0	0	0	0	0	0	0	0	0	0	0	0	0	0	0	0	0	0	0	0	0	0	0	0	0	0	0	0	0	0	0	0	0	0	0	0	0	0	0	0	0	0	0	0	0	0	0	0	0	0	0	0	0	0	0	0	0	0	0	0	0	0	0	0	0	0	0	0	0	0	0	0	0	0	0	0	0	0	0	0	0	0	0	0	0	0	0	0	0	0	0	0	0	0	0	0	0	0	0	0	0	0	0	0	0	0	0	0	0	0	0	0	0	0	0	0	205	1e-05	0	0	0	0	0	0	0	0	0	0	0	0	0	0	0	0	0	0	0	0	0	0	1992	0.00013	0	0	0	0	0	0	0	0	0	0	0	0	0	0	0	0	0	0	0	0	0	0	0	0	0	0	0	0	0	0	0	0	0	0	0	0	0	0	0	0	0	0	0	0	0	0	0	0	0	0	0	0	0	0	0	0	0	0	0	0	0	0	0	0	0	0	0	0	0	0	0	0	0	0	0	0	0	0	0	0	0	0	0	0	0	0	0	0	0	0	0	0	0	0	0	0	0	0	0	0	0	0	0	0	0	0	0	0	0	0	0	0	0	0	0	0	0	0	0	0	0	0	0	0	0	0	0	0	0	0	0	0	0	0	383	3e-05	0	0	0	0	0	0	0	0	0	0	0	0	0	0	0	0	0	0	0	0	0	0	0	0	0	0	0	0	0	0	0	0	0	0	0	0	0	0	0	0	0	0	0	0	0	0	0	0	0	0	0	0	0	0	0	0	0	0	0	0	0	0	0	0	0	0	0	0	0	0	0	0	0	0	0	0	0	0	0	0	0	0	0	0	0	0	0	0	0	0	0	0	0	0	0	0	0	0	0	0	0	0	0	0	0	0	0	0	0	0	0	0	0	0	277	2e-05	0	0	0	0	0	0	0	0	0	0	0	0	0	0	0	0	0	0	0	0	0	0	0	0	0	0	0	0	0	0	0	0	0	0	0	0	0	0	0	0	0	0	0	0	0	0	0	0	0	0	0	0	0	0	0	0	0	0	0	0	0	0	0	0	0	0	0	0	0	0	0	0	0	0	0	0	0	0	0	0	0	0	0	0	0	0	0	0	0	0	0	0	0	0	0	0	0	0	323	2e-05	0	0	0	0	0	0	0	0	0	0	0	0	0	0	0	0	0	0	0	0	0	0	0	0	0	0	0	0	0	0	0	0	0	0	0	0	0	0	0	0	0	0	0	0	0	0	0	0	0	0	0	0	0	0	0	0	0	0	0	0	0	0	0	0	0	0	355	2e-05	956	8e-05	0	0	0	0	0	0	481	4e-05
Lactobacillus sakei	1599	S	0	0	0	0	0	0	0	0	0	0	0	0	0	0	0	0	0	0	0	0	0	0	0	0	0	0	0	0	0	0	0	0	0	0	0	0	0	0	0	0	0	0	0	0	0	0	0	0	0	0	0	0	0	0	0	0	0	0	0	0	0	0	0	0	0	0	0	0	0	0	0	0	0	0	0	0	0	0	0	0	0	0	0	0	0	0	0	0	0	0	0	0	0	0	0	0	0	0	0	0	0	0	0	0	0	0	0	0	0	0	0	0	0	0	0	0	0	0	0	0	0	0	80	1e-05	0	0	0	0	0	0	0	0	0	0	0	0	0	0	0	0	0	0	0	0	0	0	0	0	0	0	0	0	0	0	0	0	0	0	0	0	0	0	0	0	0	0	0	0	0	0	0	0	0	0	0	0	0	0	0	0	0	0	0	0	0	0	0	0	0	0	0	0	0	0	0	0	0	0	0	0	0	0	0	0	0	0	0	0	0	0	0	0	0	0	0	0	0	0	0	0	0	0	0	0	0	0	0	0	0	0	0	0	0	0	0	0	0	0	0	0	0	0	0	0	0	0	0	0	0	0	0	0	0	0	0	0	0	0	0	0	0	0	0	0	0	0	0	0	0	0	0	0	0	0	0	0	0	0	0	0	0	0	0	0	0	0	0	0	0	0	0	0	0	0	0	0	0	0	0	0	0	0	0	0	0	0	0	0	0	0	0	0	0	0	0	0	0	0	0	0	0	0	0	0	0	0	0	0	184	1e-05	0	0	0	0	0	0	57	1e-05	0	0	0	0	0	0	0	0	114	0.00024	125	1e-05	0	0	0	0	0	0	0	0	0	0	0	0	0	0	0	0	0	0	0	0	0	0	0	0	0	0	0	0	0	0	0	0	0	0	0	0	0	0	0	0	0	0	0	0	0	0	0	0	0	0	0	0	0	0	0	0	0	0	0	0	0	0	0	0	0	0	0	0	0	0	0	0	0	0	0	0	0	0	0	0	0	0	0	0	43	0	0	0	0	0	0	0	0	0	0	0	0	0	0	0	0	0	0	0	0	0	0	0	0	0	0	0	0	0	0	0	0	0	0	0	0	0	0	0	0	0	0	0	0	0	0	0	0	0	0	0	0	0	0	0	0	0	0	0	0	0	0	0	0	0	0	0	0	0	0	0	0	0	0	0	0	0	0	0	0	0	0	0	0	0	0	0	0	0	0	0	0	0	0	0	0	0	0	0	0	0	0	0	0	0	0	0	0	0	0	0	0	0	0	0	0	0	0	0	0	0	0	0	0	0	0	0	0	0	0	0	0	0	0	0	0	0	0	0	0	0	0	0	0	0	0	0	0	0	0	0	0	0	0	0	0	0	0	0	0	0	0	0	0	0	0	0	0	0	0	0	0	0	0	0	0	0	0	0	0	0	0	0	0	0	0	0	0	0	0	0	0	0	0	0	0	0	0	0	0	0	0	0	0	0	0	0	0	0	0	0	0	0	0	0	0	0	0	0	0	0	0	0	0	0	0	0	0	0	0	0	0	0	0	0	0	0	0	0	0	0	0	0	0	0	0	0	0	0	0	0	0	0	0	0	0	0	0	0	0	0	0	0	0	0	0	0	0	0	0	0	0	0	0	0	0	0	0	0	0	0	0	0	0	0	0	0	0	0	0	0	0	0	0	0	0	0	82	1e-05	0	0	0	0	0	0	0	0	0	0	0	0	0	0	0	0	0	0	0	0	0	0	0	0	0	0	0	0	0	0	0	0	0	0	0	0	0	0	0	0	0	0	0	0	0	0	0	0	0	0	0	0	0	0	0	0	0	0	0	0	510	4e-05	0	0	0	0	0	0	0	0	0	0	0	0	0	0	0	0	0	0	0	0	0	0	0	0	0	0	0	0	0	0	0	0	0	0	0	0	0	0	0	0	0	0	0	0	0	0	0	0	0	0	0	0	0	0	0	0	0	0	0	0	0	0	0	0	0	0	0	0	0	0	0	0	0	0	0	0	0	0	0	0	0	0	0	0	0	0	0	0	0	0	0	0	0	0	0	0	0	0	0	0	0	0	0	0	0	0	0	0	0	0
Bradyrhizobium zhanjiangense	1325107	S	0	0	0	0	0	0	0	0	0	0	0	0	0	0	0	0	0	0	0	0	0	0	0	0	0	0	0	0	0	0	0	0	0	0	0	0	0	0	0	0	0	0	0	0	0	0	0	0	0	0	0	0	0	0	0	0	0	0	0	0	0	0	0	0	0	0	0	0	0	0	0	0	0	0	0	0	0	0	0	0	0	0	0	0	0	0	0	0	0	0	0	0	0	0	0	0	0	0	0	0	0	0	0	0	0	0	0	0	0	0	0	0	0	0	0	0	0	0	0	0	0	0	0	0	0	0	0	0	0	0	0	0	0	0	0	0	0	0	0	0	0	0	0	0	0	0	0	0	0	0	0	0	0	0	0	0	0	0	0	0	0	0	0	0	0	0	0	0	0	0	0	0	0	0	0	0	0	0	0	0	0	0	0	0	0	0	0	0	0	0	0	0	0	0	0	0	0	0	0	0	0	0	0	0	0	0	0	0	0	0	0	0	0	0	0	0	0	0	0	0	0	0	0	0	0	0	0	0	0	0	0	0	0	0	0	0	497	4e-05	0	0	0	0	0	0	0	0	0	0	0	0	0	0	0	0	0	0	0	0	0	0	0	0	0	0	0	0	0	0	0	0	0	0	0	0	0	0	0	0	0	0	0	0	0	0	0	0	0	0	0	0	0	0	0	0	0	0	0	0	0	0	0	0	0	0	0	0	0	0	0	0	0	0	0	0	0	0	0	0	0	0	0	0	0	0	0	0	0	0	0	0	0	0	0	0	0	0	0	0	0	0	0	0	0	0	0	0	0	0	746	6e-05	0	0	0	0	0	0	0	0	0	0	0	0	0	0	0	0	0	0	0	0	0	0	0	0	0	0	0	0	0	0	0	0	0	0	0	0	0	0	0	0	0	0	0	0	0	0	0	0	0	0	0	0	0	0	0	0	0	0	0	0	0	0	0	0	0	0	0	0	0	0	0	0	0	0	0	0	0	0	0	0	0	0	0	0	0	0	0	0	0	0	0	0	0	0	0	0	0	0	0	0	0	0	0	0	0	0	0	0	0	0	0	0	0	0	0	0	0	0	0	0	0	0	0	0	0	0	0	0	0	0	0	0	0	0	0	0	0	0	0	0	0	0	0	0	0	0	0	0	0	0	0	0	0	0	0	0	0	0	0	0	0	0	0	0	0	0	0	0	0	0	0	0	0	0	0	0	0	0	0	0	0	0	0	0	0	0	0	0	0	0	0	0	0	0	0	0	0	0	0	0	0	0	0	0	0	0	0	0	0	0	0	0	0	0	0	0	0	0	0	0	0	0	0	0	0	0	0	0	0	0	0	0	0	0	0	0	0	0	0	0	0	0	0	0	0	0	0	0	0	0	0	0	0	0	0	0	0	0	0	0	0	0	0	0	0	0	0	0	0	0	0	0	0	0	0	0	0	0	0	0	0	0	0	0	0	0	0	0	0	0	0	0	0	0	0	0	0	0	0	0	0	0	0	0	0	0	0	0	0	0	0	0	0	0	0	0	0	0	0	0	0	0	0	0	0	0	0	0	0	0	0	0	0	0	0	0	0	0	0	0	0	0	0	0	0	0	0	0	0	0	0	0	0	0	0	0	0	0	0	0	0	0	0	0	0	0	0	0	0	0	0	0	0	0	0	0	71	1e-05	0	0	0	0	0	0	0	0	0	0	0	0	0	0	0	0	0	0	0	0	0	0	0	0	0	0	0	0	0	0	0	0	0	0	0	0	0	0	0	0	0	0	0	0	0	0	0	0	0	0	0	0	0	0	0	0	0	0	0	0	0	0	0	0	0	0	0	0	0	0	0	0	0	0	0	0	0	0	0	0	0	0	0	0	0	0	0	0	0	0	0	0	0	0	0	0	0	0	0	0	0	0	0	0	0	0	0	0	0	0	0	0	0	0	0	0	0	0	0	0	0	0	0	0	0	0	0	0	0	0	0	0	0	0	0	0	0	0	0	0	0	0	0	0	0	0	0	0	0	0	0	0	0	0	0	0	0	0	0	0	0	0	0	0	0	0	0	0	0	0	0	0	0	0	0	0	0	0
Acetobacteraceae bacterium	1909293	S	0	0	0	0	0	0	0	0	70	0	0	0	0	0	0	0	0	0	0	0	0	0	85	0	0	0	0	0	60	0	0	0	0	0	47	0	0	0	0	0	0	0	0	0	123	1e-05	0	0	65	0	23	0	0	0	0	0	35	0	0	0	0	0	0	0	98	1e-05	0	0	0	0	0	0	0	0	0	0	45	0	0	0	48	0	0	0	0	0	0	0	54	1e-05	0	0	0	0	0	0	0	0	0	0	0	0	85	1e-05	0	0	33	0	85	1e-05	0	0	0	0	0	0	0	0	73	0	198	1e-05	0	0	0	0	0	0	0	0	0	0	30	0	20	0	0	0	0	0	0	0	0	0	0	0	0	0	0	0	0	0	0	0	0	0	0	0	0	0	0	0	0	0	0	0	0	0	0	0	0	0	0	0	0	0	0	0	0	0	0	0	0	0	0	0	0	0	0	0	0	0	0	0	41	0	96	1e-05	0	0	0	0	0	0	0	0	23	0	55	0	234	2e-05	0	0	32	0	0	0	0	0	0	0	0	0	0	0	0	0	0	0	0	0	0	0	0	0	0	0	33	0	0	0	69	1e-05	0	0	0	0	0	0	0	0	0	0	0	0	0	0	0	0	0	0	0	0	0	0	0	0	0	0	0	0	0	0	0	0	0	0	0	0	0	0	121	2e-05	0	0	48	0	0	0	37	0	38	0	0	0	0	0	0	0	0	0	0	0	0	0	0	0	0	0	0	0	0	0	0	0	0	0	178	1e-05	0	0	0	0	0	0	0	0	0	0	81	0	0	0	0	0	0	0	0	0	0	0	0	0	0	0	0	0	0	0	0	0	0	0	0	0	164	2e-05	0	0	0	0	0	0	41	0	0	0	0	0	0	0	0	0	0	0	0	0	0	0	0	0	0	0	47	0	0	0	0	0	0	0	0	0	0	0	0	0	0	0	0	0	0	0	0	0	0	0	0	0	0	0	40	0	0	0	0	0	0	0	0	0	0	0	0	0	0	0	87	0	0	0	0	0	0	0	0	0	0	0	0	0	0	0	0	0	0	0	0	0	167	1e-05	0	0	0	0	0	0	0	0	0	0	0	0	0	0	0	0	0	0	0	0	56	0	80	1e-05	34	0	21	0	0	0	20	0	0	0	0	0	0	0	0	0	0	0	0	0	0	0	0	0	0	0	0	0	0	0	0	0	0	0	0	0	0	0	0	0	0	0	0	0	0	0	0	0	0	0	0	0	0	0	0	0	0	0	0	0	0	0	0	0	0	0	0	0	0	0	0	0	0	0	0	0	0	0	0	0	0	0	0	0	0	0	0	0	0	0	0	0	0	0	0	0	0	0	0	0	28	0	0	0	0	0	0	0	0	0	0	0	32	0	0	0	0	0	0	0	0	0	0	0	0	0	0	0	0	0	0	0	0	0	63	1e-05	0	0	44	0	0	0	0	0	0	0	0	0	0	0	0	0	0	0	0	0	0	0	0	0	0	0	0	0	0	0	0	0	0	0	0	0	0	0	0	0	0	0	0	0	0	0	0	0	35	0	0	0	0	0	0	0	0	0	0	0	0	0	0	0	0	0	0	0	0	0	0	0	0	0	0	0	0	0	0	0	0	0	0	0	0	0	0	0	0	0	0	0	0	0	0	0	0	0	0	0	0	0	0	0	51	0	37	0	0	0	0	0	0	0	0	0	0	0	0	0	0	0	23	0	0	0	26	0	23	0	0	0	0	0	0	0	0	0	0	0	0	0	0	0	0	0	66	0	0	0	0	0	62	0	113	1e-05	123	1e-05	43	0	0	0	18	0	0	0	174	1e-05	0	0	0	0	0	0	0	0	0	0	51	0	0	0	0	0	0	0	0	0	0	0	0	0	0	0	0	0	72	0	0	0	0	0	0	0	0	0	45	0	0	0	0	0	0	0	0	0	0	0	0	0	0	0	0	0	0	0	0	0	0	0	0	0	0	0	0	0	0	0	0	0	0	0	0	0	0	0	0	0	0	0	0	0	0	0	59	1e-05	0	0	0	0	0	0	0	0	0	0	0	0	0	0	0	0	0	0	0	0	0	0	0	0	61	0	49	0	63	1e-05	0	0	88	1e-05	0	0	40	0
Agrococcus carbonis	684552	S	37	5e-05	0	0	0	0	0	0	0	0	0	0	0	0	0	0	0	0	0	0	0	0	0	0	0	0	0	0	0	0	0	0	0	0	0	0	0	0	0	0	0	0	0	0	0	0	0	0	0	0	0	0	0	0	0	0	0	0	0	0	0	0	0	0	0	0	0	0	0	0	0	0	0	0	0	0	0	0	0	0	0	0	0	0	0	0	0	0	0	0	0	0	0	0	0	0	0	0	0	0	0	0	0	0	0	0	0	0	0	0	0	0	0	0	0	0	0	0	0	0	0	0	0	0	0	0	0	0	0	0	0	0	0	0	0	0	0	0	0	0	0	0	0	0	0	0	0	0	0	0	0	0	0	0	0	0	0	0	0	0	0	0	0	0	0	0	0	0	0	0	0	0	0	0	0	0	0	0	0	0	0	0	0	0	0	0	0	0	0	0	0	0	52	9e-05	0	0	0	0	0	0	0	0	0	0	0	0	0	0	0	0	0	0	0	0	0	0	0	0	0	0	0	0	0	0	0	0	0	0	0	0	0	0	0	0	0	0	0	0	0	0	0	0	0	0	0	0	0	0	0	0	0	0	0	0	0	0	0	0	0	0	0	0	0	0	0	0	0	0	0	0	0	0	0	0	0	0	0	0	0	0	0	0	0	0	0	0	0	0	0	0	1020	5e-05	0	0	0	0	0	0	0	0	0	0	0	0	0	0	0	0	0	0	0	0	0	0	0	0	0	0	0	0	0	0	0	0	0	0	0	0	0	0	0	0	0	0	0	0	0	0	0	0	0	0	0	0	0	0	0	0	0	0	0	0	0	0	0	0	0	0	0	0	33	3e-05	0	0	0	0	0	0	0	0	0	0	0	0	0	0	0	0	0	0	0	0	0	0	0	0	0	0	0	0	0	0	0	0	1415	7e-05	0	0	0	0	0	0	0	0	0	0	0	0	0	0	0	0	0	0	0	0	0	0	0	0	0	0	0	0	0	0	0	0	0	0	0	0	0	0	0	0	0	0	0	0	0	0	0	0	0	0	0	0	0	0	0	0	0	0	0	0	0	0	0	0	0	0	0	0	0	0	0	0	0	0	0	0	0	0	0	0	0	0	0	0	0	0	0	0	0	0	0	0	0	0	0	0	0	0	0	0	0	0	0	0	0	0	0	0	0	0	0	0	0	0	0	0	0	0	0	0	0	0	0	0	0	0	0	0	0	0	0	0	0	0	0	0	0	0	0	0	0	0	0	0	0	0	0	0	0	0	0	0	0	0	0	0	0	0	0	0	0	0	0	0	0	0	0	0	0	0	0	0	0	0	0	0	0	0	0	0	0	0	0	0	0	0	0	0	0	0	0	0	0	0	0	0	0	0	0	0	0	0	0	0	0	0	0	0	0	0	0	0	0	0	0	0	0	0	0	0	0	0	0	0	0	0	0	0	0	0	0	0	0	0	0	0	0	0	0	0	0	0	0	0	0	0	0	0	0	0	0	0	0	0	0	0	0	0	0	0	0	0	0	0	0	0	0	0	0	0	0	0	0	0	0	0	0	0	0	0	0	0	0	0	0	0	0	0	0	0	0	0	0	0	0	0	0	0	0	0	0	0	0	0	0	0	0	0	0	0	0	0	0	0	0	0	0	0	0	0	0	0	0	0	0	0	0	0	0	0	0	0	0	0	0	0	0	0	0	0	0	0	0	0	0	0	0	0	0	0	0	0	0	0	0	0	1253	7e-05	0	0	0	0	0	0	0	0	0	0	0	0	0	0	0	0	0	0	0	0	0	0	0	0	0	0	0	0	0	0	0	0	0	0	0	0	0	0	0	0	0	0	0	0	0	0	0	0	0	0	0	0	0	0	0	0	0	0	0	0	0	0	0	0	0	0	0	0	0	0	0	0	0	0	0	0	0	0	0	0	0	0	0	0	0	0	0	0	0	0	0	0	0	0	0	0	0	0	0	0	0	0	0	0	0	0	0	0	0	0	0	0	0	0	0	0	0	0	0	0	0	0	0	0	0	0	0	0	0	0	0	0	0	0	0	0	0	0	0	0	0	0	0	0	0	0	0	0	0	0	0	0
Streptomonospora sp. M2	2498135	S	0	0	0	0	0	0	0	0	0	0	0	0	0	0	0	0	0	0	0	0	0	0	0	0	0	0	0	0	0	0	0	0	0	0	0	0	0	0	0	0	0	0	0	0	0	0	0	0	0	0	0	0	0	0	0	0	0	0	0	0	0	0	0	0	0	0	0	0	0	0	0	0	0	0	0	0	0	0	0	0	0	0	0	0	0	0	0	0	0	0	0	0	0	0	0	0	0	0	0	0	0	0	0	0	0	0	0	0	0	0	0	0	0	0	0	0	0	0	0	0	0	0	0	0	0	0	0	0	0	0	0	0	0	0	0	0	0	0	0	0	0	0	0	0	0	0	0	0	0	0	0	0	0	0	0	0	0	0	0	0	0	0	0	0	0	0	0	0	0	0	0	0	0	0	0	0	0	0	0	0	0	0	0	0	0	0	0	0	0	0	0	0	0	0	0	0	0	0	0	0	0	0	0	0	0	0	32	0	0	0	0	0	0	0	0	0	0	0	0	0	0	0	0	0	0	0	0	0	0	0	0	0	0	0	0	0	0	0	0	0	0	0	0	0	0	0	0	0	0	0	0	0	0	0	0	0	0	0	0	0	0	0	0	0	0	0	0	0	0	0	0	0	0	0	0	0	0	0	0	0	0	0	0	0	0	0	0	0	0	0	0	0	0	0	0	0	0	0	0	0	0	0	0	0	0	0	0	0	0	0	0	0	0	0	0	0	0	0	0	0	0	0	0	0	0	0	0	0	0	0	0	0	0	0	0	0	0	0	0	0	0	0	0	0	0	0	0	0	0	0	0	0	0	0	0	0	0	0	0	0	0	0	0	0	0	0	0	0	0	0	0	0	0	0	0	0	0	0	0	0	0	0	0	0	0	0	0	0	0	0	0	0	0	0	0	0	0	0	0	0	0	0	0	0	0	0	0	0	0	0	0	0	0	0	0	0	0	0	0	0	0	0	0	0	0	0	0	0	0	0	0	0	0	0	0	0	0	0	0	0	0	0	0	0	0	0	0	0	0	0	0	0	0	0	0	0	0	0	0	0	0	0	0	0	0	0	0	0	0	0	0	0	0	0	0	0	0	0	0	0	0	0	0	0	0	0	0	0	0	0	0	0	0	0	0	0	0	0	0	0	0	0	0	0	0	0	0	0	0	0	0	0	0	0	0	0	0	0	0	0	0	0	0	0	0	0	0	0	0	0	0	0	0	0	0	0	0	0	0	0	0	0	0	0	0	0	0	0	0	0	0	0	0	0	0	0	0	0	0	0	0	0	0	0	0	0	0	0	0	0	0	0	0	0	0	0	0	0	0	0	0	0	0	0	0	0	0	0	0	0	0	0	0	0	0	0	0	0	0	0	0	0	0	0	0	0	0	0	0	0	0	0	0	0	0	0	0	0	0	0	0	0	0	0	0	0	0	0	0	0	0	0	0	0	0	0	0	0	0	0	0	0	0	0	0	0	0	0	0	0	0	0	0	0	0	0	0	0	0	0	0	0	0	0	0	0	0	0	0	0	0	0	0	0	0	0	0	0	0	0	0	0	0	0	0	0	0	0	0	0	0	0	0	0	0	0	0	0	0	0	0	0	0	0	0	0	0	0	0	0	0	0	0	0	0	0	0	0	0	0	0	0	0	0	0	0	0	0	0	0	0	0	0	0	0	0	0	0	0	0	0	0	0	0	0	0	0	0	0	0	0	0	0	0	0	0	0	0	0	0	0	0	0	0	0	0	0	0	0	0	0	0	0	0	0	0	0	0	0	0	0	0	0	0	0	0	0	0	0	0	0	0	0	0	0	0	0	0	0	0	0	0	0	0	0	0	0	0	0	0	0	0	0	0	0	0	0	0	0	0	0	0	0	0	0	0	0	0	0	0	0	0	0	0	0	0	0	0	0	0	0	0	0	0	0	0	0	0	0	0	0	0	0	0	0	0	0	0	0	0	0	0	0	0	0	0	0	0	0	0	0	0	0	0	0	0	0	0	0	0	0	0	0	0	0	0	0	0	0	0	0	0	0	0	0	0	0	0	0	0	0	0	0	0	0	0
Tatumella ptyseos	82987	S	0	0	198	2e-05	0	0	94	1e-05	0	0	0	0	0	0	114	1e-05	0	0	0	0	70	1e-05	322	2e-05	0	0	115	1e-05	0	0	0	0	0	0	0	0	68	1e-05	178	1e-05	52	0	0	0	206	2e-05	0	0	0	0	0	0	677	5e-05	0	0	0	0	0	0	0	0	0	0	0	0	45	0	0	0	0	0	77	1e-05	59	0	0	0	0	0	76	0	1012	0.0001	0	0	0	0	0	0	0	0	0	0	0	0	80	1e-05	0	0	66	1e-05	1661	0.00011	0	0	0	0	140	1e-05	84	1e-05	41	0	39	0	0	0	111	1e-05	103	1e-05	128	1e-05	0	0	0	0	0	0	0	0	49	0	0	0	0	0	0	0	0	0	0	0	0	0	0	0	0	0	0	0	0	0	0	0	0	0	0	0	0	0	0	0	0	0	0	0	27	0	0	0	0	0	0	0	0	0	0	0	0	0	44	0	0	0	59	0	67	0	0	0	0	0	0	0	177	1e-05	0	0	0	0	55	0	0	0	0	0	125	0	0	0	0	0	2750	0.00022	123	1e-05	41	0	0	0	0	0	0	0	62	1e-05	0	0	353	3e-05	185	1e-05	0	0	135	1e-05	0	0	0	0	0	0	229	1e-05	95	1e-05	187	1e-05	0	0	0	0	53	0	0	0	85	0	0	0	0	0	0	0	0	0	0	0	133	1e-05	879	6e-05	0	0	0	0	0	0	0	0	83	1e-05	0	0	0	0	0	0	0	0	151	1e-05	184	1e-05	0	0	0	0	949	7e-05	0	0	54	0	0	0	0	0	0	0	42	0	82	1e-05	0	0	99	1e-05	0	0	144	1e-05	314	2e-05	39	0	0	0	99	0	0	0	191	1e-05	165	2e-05	0	0	436	2e-05	45	0	84	1e-05	0	0	0	0	60	0	0	0	0	0	0	0	0	0	0	0	0	0	0	0	0	0	130	1e-05	56	0	0	0	0	0	76	1e-05	0	0	78	1e-05	0	0	0	0	61	0	0	0	0	0	0	0	0	0	107	1e-05	0	0	0	0	0	0	0	0	0	0	48	0	369	3e-05	0	0	0	0	0	0	0	0	125	1e-05	0	0	0	0	0	0	0	0	0	0	0	0	118	1e-05	0	0	0	0	0	0	0	0	0	0	135	2e-05	0	0	0	0	96	1e-05	0	0	0	0	0	0	0	0	0	0	0	0	0	0	0	0	0	0	0	0	0	0	0	0	0	0	0	0	0	0	0	0	0	0	0	0	0	0	100	1e-05	0	0	0	0	0	0	0	0	0	0	0	0	0	0	0	0	0	0	0	0	0	0	0	0	0	0	44	0	468	3e-05	0	0	0	0	0	0	0	0	0	0	0	0	0	0	0	0	0	0	0	0	0	0	0	0	0	0	123	1e-05	0	0	0	0	0	0	0	0	0	0	0	0	0	0	0	0	0	0	0	0	0	0	0	0	0	0	403	3e-05	0	0	0	0	0	0	0	0	0	0	0	0	0	0	86	1e-05	0	0	314	2e-05	0	0	0	0	0	0	165	1e-05	0	0	0	0	0	0	0	0	0	0	67	1e-05	0	0	0	0	0	0	63	0	0	0	0	0	0	0	78	1e-05	0	0	0	0	67	0	0	0	0	0	0	0	0	0	160	2e-05	0	0	0	0	0	0	0	0	0	0	203	1e-05	0	0	0	0	0	0	0	0	0	0	0	0	0	0	0	0	36	0	0	0	230	1e-05	0	0	0	0	0	0	48	0	0	0	0	0	0	0	0	0	0	0	0	0	0	0	0	0	0	0	64	0	134	0	0	0	0	0	122	1e-05	0	0	88	1e-05	0	0	0	0	0	0	97	1e-05	0	0	0	0	0	0	0	0	0	0	0	0	0	0	0	0	0	0	0	0	288	2e-05	101	1e-05	75	0	71	0	0	0	0	0	0	0	57	0	0	0	104	1e-05	0	0	0	0	0	0	0	0	0	0	0	0	0	0	0	0	0	0	0	0	0	0	0	0	0	0	82	1e-05	0	0	0	0	0	0	0	0	84	1e-05	0	0	0	0	0	0	0	0	0	0	0	0	0	0	56	0	0	0	0	0	0	0	0	0	180	1e-05	0	0	57	0	0	0	0	0	0	0	1839	0.00024	42	0	0	0	0	0	0	0	0	0	0	0	0	0	0	0	27	0	0	0	154	1e-05	0	0	0	0	0	0	0	0	57	0	88	1e-05	68	0	94	1e-05	0	0	0	0	62	0	0	0	0	0	85	1e-05	108	1e-05	0	0	0	0
Halioglobus japonicus	930805	S	0	0	0	0	0	0	0	0	0	0	0	0	0	0	0	0	0	0	0	0	0	0	0	0	0	0	0	0	37	0	0	0	0	0	0	0	0	0	0	0	0	0	0	0	0	0	0	0	0	0	0	0	0	0	0	0	0	0	111	1e-05	0	0	0	0	0	0	0	0	0	0	0	0	0	0	0	0	0	0	0	0	0	0	0	0	0	0	0	0	251	2e-05	0	0	0	0	0	0	0	0	54	0	0	0	0	0	0	0	0	0	25	0	0	0	0	0	0	0	0	0	0	0	0	0	0	0	0	0	0	0	0	0	0	0	0	0	0	0	0	0	0	0	0	0	0	0	0	0	0	0	0	0	0	0	0	0	0	0	0	0	0	0	0	0	0	0	0	0	0	0	0	0	0	0	0	0	0	0	0	0	0	0	0	0	0	0	0	0	0	0	0	0	0	0	0	0	0	0	0	0	0	0	0	0	0	0	0	0	0	0	0	0	0	0	0	0	0	0	0	0	0	0	0	0	0	0	0	0	0	0	0	0	0	0	0	0	0	0	0	0	0	0	0	0	0	0	0	0	0	0	0	0	0	0	0	0	188	2e-05	0	0	0	0	0	0	0	0	0	0	0	0	0	0	0	0	0	0	0	0	368	3e-05	0	0	0	0	0	0	0	0	0	0	0	0	29	0	0	0	0	0	0	0	0	0	0	0	0	0	0	0	0	0	0	0	0	0	0	0	0	0	154	1e-05	0	0	0	0	0	0	0	0	0	0	3562	0.00016	583	3e-05	120	1e-05	0	0	0	0	0	0	0	0	0	0	258	2e-05	0	0	0	0	0	0	0	0	0	0	0	0	0	0	0	0	0	0	0	0	0	0	0	0	0	0	0	0	0	0	0	0	0	0	0	0	0	0	0	0	0	0	0	0	0	0	0	0	0	0	0	0	0	0	0	0	0	0	0	0	0	0	0	0	0	0	0	0	0	0	0	0	0	0	0	0	0	0	0	0	0	0	0	0	0	0	0	0	0	0	0	0	0	0	0	0	0	0	0	0	0	0	0	0	103	1e-05	0	0	0	0	0	0	0	0	0	0	0	0	0	0	0	0	0	0	0	0	31	0	102	1e-05	0	0	0	0	0	0	0	0	0	0	0	0	0	0	0	0	0	0	0	0	0	0	0	0	0	0	0	0	0	0	0	0	0	0	0	0	0	0	0	0	0	0	0	0	0	0	0	0	0	0	71	1e-05	0	0	0	0	0	0	0	0	0	0	0	0	0	0	0	0	0	0	0	0	0	0	0	0	0	0	0	0	0	0	0	0	0	0	0	0	0	0	0	0	0	0	0	0	0	0	0	0	0	0	0	0	0	0	0	0	0	0	0	0	0	0	0	0	0	0	0	0	0	0	0	0	0	0	0	0	0	0	0	0	0	0	0	0	0	0	0	0	0	0	0	0	0	0	0	0	0	0	0	0	0	0	0	0	0	0	0	0	0	0	0	0	0	0	0	0	0	0	0	0	0	0	0	0	0	0	0	0	0	0	0	0	0	0	0	0	0	0	0	0	0	0	0	0	0	0	0	0	0	0	0	0	0	0	0	0	0	0	0	0	0	0	0	0	0	0	0	0	0	0	0	0	0	0	0	0	0	0	0	0	0	0	0	0	0	0	0	0	0	0	0	0	0	0	0	0	0	0	0	0	0	0	0	0	0	0	0	0	0	0	0	0	0	0	0	0	0	0	0	0	0	0	0	0	0	0	0	0	0	0	0	0	0	0	0	0	0	0	0	0	0	0	0	0	0	0	0	0	0	0	0	0	0	0	0	0	0	0	0	0	0	0	0	0	0	0	0	0	0	0	0	0	0	0	0	0	0	0	0	0	0	0	0	0	0	0	0	0	0	0	0	0	0	0	0	0	0	0	67	0	0	0	0	0	0	0	0	0	0	0	0	0	0	0	0	0	0	0	0	0	0	0	0	0	0	0	0	0	0	0	0	0	0	0	0	0	0	0	0	0	0	0	0	0	0	0	0	0	0	0	0	0	0	0	0	0	0	0	0	0	0	0	0	0	0	0	125	1e-05	0	0	0	0	0	0	145	2e-05	0	0
Sulfitobacter sp. THAF37	2587855	S	0	0	0	0	0	0	0	0	2425	0.00017	0	0	0	0	0	0	0	0	0	0	0	0	0	0	0	0	0	0	0	0	0	0	0	0	0	0	0	0	0	0	0	0	0	0	0	0	0	0	0	0	0	0	0	0	0	0	0	0	0	0	0	0	0	0	0	0	0	0	1212	0.00011	0	0	0	0	0	0	0	0	0	0	0	0	0	0	0	0	0	0	1539	0.00015	0	0	0	0	0	0	0	0	0	0	0	0	0	0	0	0	0	0	0	0	0	0	0	0	0	0	0	0	0	0	0	0	0	0	0	0	0	0	0	0	0	0	0	0	0	0	0	0	0	0	0	0	0	0	0	0	0	0	0	0	0	0	0	0	0	0	0	0	0	0	0	0	0	0	0	0	0	0	0	0	0	0	0	0	0	0	0	0	0	0	0	0	0	0	0	0	0	0	0	0	0	0	340	0.00062	0	0	0	0	0	0	0	0	0	0	0	0	0	0	0	0	0	0	0	0	0	0	0	0	0	0	0	0	0	0	0	0	0	0	0	0	0	0	0	0	0	0	0	0	0	0	0	0	0	0	0	0	0	0	0	0	0	0	0	0	0	0	0	0	0	0	0	0	0	0	0	0	0	0	0	0	0	0	0	0	0	0	0	0	0	0	0	0	0	0	0	0	0	0	0	0	0	0	0	0	0	0	0	0	0	0	0	0	0	0	0	0	0	0	0	0	0	0	0	0	0	0	0	0	0	0	0	0	0	0	0	0	0	0	2619	0.00012	0	0	2445	0.00018	0	0	0	0	0	0	0	0	0	0	0	0	0	0	0	0	0	0	0	0	0	0	0	0	0	0	0	0	0	0	0	0	0	0	0	0	0	0	0	0	0	0	0	0	0	0	0	0	0	0	0	0	0	0	0	0	0	0	0	0	0	0	0	0	0	0	0	0	0	0	0	0	0	0	0	0	0	0	0	0	0	0	0	0	0	0	0	0	0	0	0	0	0	0	0	0	0	0	0	0	0	0	0	0	0	0	0	0	0	0	0	0	0	0	0	0	0	0	0	0	0	0	0	0	0	0	0	0	0	0	0	0	0	0	0	0	0	0	0	0	0	0	0	0	0	0	0	0	0	0	0	0	0	0	0	0	0	0	0	0	0	0	0	0	0	0	0	0	0	0	0	0	0	0	0	0	0	0	0	0	0	0	0	0	0	0	0	0	0	0	0	0	2350	0.00034	0	0	0	0	0	0	0	0	0	0	0	0	0	0	0	0	0	0	0	0	0	0	0	0	0	0	0	0	0	0	0	0	0	0	0	0	0	0	0	0	0	0	0	0	0	0	0	0	0	0	0	0	0	0	0	0	0	0	0	0	0	0	0	0	0	0	0	0	0	0	0	0	0	0	0	0	0	0	0	0	0	0	0	0	0	0	0	0	0	0	0	0	0	0	0	0	0	0	0	0	0	0	0	0	0	0	0	0	0	0	0	0	0	0	0	0	0	0	0	0	0	0	0	0	0	0	0	0	0	0	0	0	0	0	0	0	0	0	0	0	0	0	0	0	0	0	0	0	0	0	0	0	0	0	0	0	0	0	0	0	0	0	0	0	0	0	0	0	0	0	0	0	0	0	0	0	0	0	0	0	0	0	0	0	0	0	0	0	0	0	0	0	0	0	0	0	0	0	0	0	0	0	0	0	0	0	0	0	0	0	0	0	0	0	0	0	0	0	0	0	0	0	0	0	0	0	0	0	0	0	0	0	0	0	0	0	0	0	0	0	0	0	0	0	0	0	0	0	0	0	0	0	0	0	0	0	0	0	0	0	0	0	0	0	0	0	0	0	0	0	0	0	0	0	0	0	0	0	0	0	0	0	0	0	0	0	0	0	0	0	0	0	0	0	0	0	0	0	0	0	0	0	0	0	0	0	0	0	0	0	0	0	0	0	0	0	0	0	0	0	0	0	0	0	0	0	0	0	0	0	0	0	0	0	0	0	0	0	641	7e-05	0	0	0	0	0	0	0	0	0	0	0	0	0	0	0	0	0	0	0	0	0	0	0	0	0	0	0	0	0	0	0	0	0	0	0	0	0	0
Pontibacillus sp. HMF3514	2692425	S	0	0	0	0	0	0	0	0	0	0	0	0	0	0	0	0	48	0	0	0	0	0	0	0	0	0	0	0	0	0	0	0	0	0	0	0	0	0	25	0	0	0	0	0	0	0	0	0	0	0	0	0	0	0	0	0	0	0	0	0	0	0	0	0	0	0	0	0	0	0	0	0	0	0	0	0	0	0	0	0	0	0	0	0	0	0	0	0	0	0	0	0	0	0	0	0	0	0	0	0	0	0	0	0	0	0	0	0	0	0	0	0	0	0	0	0	0	0	0	0	0	0	0	0	0	0	0	0	0	0	0	0	0	0	0	0	0	0	0	0	0	0	0	0	0	0	0	0	0	0	0	0	0	0	0	0	0	0	0	0	0	0	0	0	0	0	0	0	0	0	0	0	0	0	0	0	0	0	0	0	0	0	0	0	0	0	0	0	0	0	0	0	0	0	0	0	0	0	0	0	0	0	0	0	0	0	0	0	0	0	0	0	0	0	0	0	0	0	0	0	0	0	0	0	0	0	0	0	0	0	0	0	0	0	0	0	0	0	0	0	0	0	0	0	0	0	0	0	0	0	0	0	0	0	0	0	0	0	0	0	0	0	0	0	0	0	0	0	0	0	0	0	0	0	0	0	0	0	0	0	0	0	0	0	0	0	0	0	0	0	0	0	0	0	0	0	0	0	0	0	0	0	0	0	0	0	0	0	0	0	0	0	0	0	0	0	0	0	0	0	0	0	0	0	0	0	0	0	0	0	0	0	0	0	0	0	0	0	0	0	0	0	0	0	0	0	0	0	0	0	0	0	0	0	0	0	0	0	0	0	0	0	0	0	0	0	0	0	0	0	0	0	0	0	28	0	0	0	0	0	0	0	0	0	0	0	0	0	0	0	0	0	0	0	0	0	0	0	0	0	0	0	0	0	0	0	0	0	0	0	0	0	0	0	0	0	0	0	0	0	0	0	0	0	0	0	0	0	0	0	0	0	0	0	0	0	0	0	0	0	0	0	0	0	0	0	0	0	0	0	0	0	0	0	0	0	0	0	0	0	24	0	0	0	0	0	0	0	0	0	0	0	0	0	0	0	0	0	0	0	0	0	0	0	0	0	0	0	0	0	0	0	0	0	0	0	0	0	0	0	0	0	0	0	0	0	0	0	0	0	0	0	0	0	0	0	0	0	0	0	0	0	0	0	0	0	0	0	0	0	0	0	0	0	0	0	0	0	0	0	0	0	0	0	0	0	0	0	0	0	0	0	0	0	0	0	0	0	0	0	0	0	0	0	0	0	0	0	0	0	0	0	0	0	0	0	0	0	0	0	0	0	0	0	0	0	0	0	0	0	0	0	0	0	0	0	0	0	0	0	0	0	0	0	0	0	0	0	0	0	0	0	0	0	0	0	0	0	0	0	0	0	0	0	0	0	0	0	0	0	0	0	0	0	0	0	0	0	0	0	0	0	0	0	0	0	0	0	0	0	0	0	0	0	0	0	0	0	0	0	0	0	0	0	0	0	0	0	0	0	0	0	0	0	0	0	0	0	0	0	0	0	0	0	0	0	0	0	0	0	0	0	0	0	0	0	0	0	0	0	0	0	0	0	0	0	0	0	0	0	0	0	0	0	0	0	0	0	0	0	0	0	0	0	0	0	0	0	0	0	0	0	0	0	0	0	0	0	0	0	0	0	0	0	0	0	0	0	0	0	0	0	0	0	0	0	0	0	0	0	0	0	0	0	0	0	0	0	0	0	0	0	0	0	0	0	0	0	0	0	0	0	0	0	0	0	0	0	0	0	0	0	0	0	0	0	0	0	0	0	0	0	0	0	0	0	0	0	0	0	0	0	0	0	0	0	0	0	0	0	0	0	0	0	0	0	0	0	0	0	0	0	0	0	0	0	0	0	0	0	0	0	0	0	0	0	0	0	0	0	0	0	0	0	0	0	0	0	0	0	0	0	0	0	0	0	0	0	0	0	0	0	0	0	0	0	0	0	0	0	0	0	0	0	0	0	0	0	0	0	0	0	0	0	0	0	0	0	0	0	0	0	0	0	0	0
Aquaspirillum sp. LM1	1938604	S	15734	0.0206	0	0	307582	0.02601	1366283	0.08268	260727	0.01814	130258	0.00963	41083	0.00287	813395	0.06663	457454	0.03412	693247	0.04669	630087	0.04737	1544848	0.08563	1010222	0.05838	622059	0.04109	149579	0.00905	1815765	0.13632	978837	0.08187	742253	0.07078	1173701	0.08757	415877	0.03239	259601	0.02278	119651	0.0064	935978	0.0818	1794210	0.12519	927068	0.05674	710983	0.05155	3367824	0.22527	985408	0.06165	687275	0.04709	97149	0.00818	1763167	0.12471	562957	0.04392	177704	0.01431	393648	0.03741	202604	0.01815	123831	0.00973	643808	0.04714	257010	0.01429	1013871	0.05173	549025	0.04084	871162	0.04011	1214186	0.12029	975712	0.09053	551254	0.03788	18697	0.00182	3991499	0.36668	342983	0.0232	693014	0.04842	195113	0.01331	416215	0.03068	529642	0.04231	2706340	0.18028	328787	0.02389	954610	0.07112	577625	0.03425	544283	0.0446	1942727	0.13887	1025662	0.07712	770317	0.06309	821740	0.03988	374258	0.02729	0	0	1280274	0.07697	875137	0.06021	743658	0.04891	906888	0.07388	1528750	0.04657	862568	0.04916	917982	0.04811	746841	0.04715	566732	0.03839	981043	0.04507	334195	0.02925	297573	0.02366	121937	0.0154	304610	0.02571	151031	0.01789	244193	0.02046	365761	0.02685	454423	0.03348	346647	0.03987	486336	0.02879	312452	0.02201	291791	0.02338	231509	0.02189	377698	0.02566	1004869	0.06961	427882	0.02209	218165	0.02247	240074	0.01669	347343	0.01977	319821	0.02058	794724	0.05332	483273	0.02877	617730	0.03683	380565	0.0232	5218	0.0095	383347	0.0201	314130	0.02192	1404016	0.08429	2473026	0.26841	456796	0.02987	107886	0.00716	88698	0.00765	609386	0.02114	77322	0.00662	581693	0.03644	527660	0.04134	207205	0.01957	2205352	0.19681	539201	0.03659	387208	0.02496	420022	0.0309	173027	0.01611	340344	0.02526	340674	0.02681	3043834	0.24493	726796	0.08432	16009	0.00144	1053110	0.06119	212096	0.01755	55024	0.00477	1330921	0.05173	195148	0.01473	1855776	0.12086	2344510	0.19677	421530	0.03142	194595	0.01641	155469	0.00809	589442	0.02989	212763	0.01405	357573	0.01922	1056711	0.07703	12487	0.00098	696342	0.04197	1089967	0.04418	295432	0.02078	147409	0.00971	24494	0.00209	12134	0.00334	15563	0.00141	96193	0.01284	831853	0.09898	241386	0.01401	768519	0.04646	732985	0.03754	711656	0.03569	286161	0.02147	3483163	0.3048	118262	0.01073	1956215	0.15095	48837	0.00393	619582	0.03511	86235	0.00983	820889	0.04222	599881	0.03448	171486	0.01215	38996	0.00279	30734	0.00197	349259	0.0255	102578	0.00793	166938	0.01286	830853	0.04121	464396	0.03522	35214	0.00162	1713401	0.08644	427287	0.03112	552514	0.02865	367	4e-05	5620	0.00061	684305	0.03118	293718	0.02328	141771	0.00901	101	0.00022	171553	0.01297	603437	0.03708	167399	0.01354	69333	0.00446	32373	0.00306	80773	0.00669	142	0.00014	41455	0.00391	197594	0.01296	57880	0.00487	1927058	0.12711	650770	0.04199	3509787	0.25712	1688447	0.0872	113240	0.00845	21405	0.00112	12590	0.001	323229	0.02078	292601	0.0191	273106	0.02187	507090	0.04087	510391	0.03514	426114	0.03403	587100	0.0308	546475	0.03179	135547	0.01038	3663207	0.43311	36044	0.00257	54124	0.00528	41800	0.00432	393853	0.02642	610208	0.04668	227061	0.01738	131747	0.01139	117619	0.00857	563716	0.04392	772423	0.08393	807247	0.06814	1862172	0.11531	633741	0.04212	615744	0.03537	699477	0.05719	464384	0.02931	61	0	90626	0.00626	425065	0.03987	307800	0.02219	364024	0.02423	755806	0.04723	988415	0.12925	1107855	0.07094	325455	0.0188	1834805	0.0994	214495	0.01255	311263	0.0197	118832	0.0083	214403	0.01372	850308	0.06196	239098	0.0173	143997	0.01456	216049	0.02615	519299	0.05171	445074	0.03069	152552	0.01016	303050	0.0233	1176163	0.05638	1951349	0.16928	241623	0.01578	98357	0.01039	378446	0.032	134624	0.03826	2094030	0.16714	817677	0.05859	191062	0.02366	748768	0.05417	1380719	0.12895	228933	0.01848	176191	0.01509	130517	0.00855	1035373	0.06574	335383	0.02816	151796	0.01381	211603	0.01662	146878	0.01554	515764	0.03499	760979	0.03767	303613	0.02468	1509810	0.10165	712903	0.04987	25965	0.00372	2123012	0.16238	126441	0.01272	135386	0.00905	257246	0.01659	124536	0.00774	206535	0.01173	261629	0.01943	310697	0.01778	372088	0.03143	651202	0.05115	355068	0.0244	811974	0.05097	1336579	0.08749	514969	0.06568	2034861	0.19588	657977	0.04822	144277	0.01242	595246	0.0423	595284	0.04188	150436	0.01159	322599	0.02099	238855	0.01789	217640	0.01536	685186	0.0552	344885	0.02387	1316998	0.09156	884044	0.06118	273955	0.01902	1260879	0.114	365233	0.02677	543308	0.03818	127710	0.01072	301933	0.02025	681569	0.0422	518870	0.03518	1255928	0.0792	385226	0.02907	777819	0.06353	572476	0.03461	794367	0.07144	749208	0.05418	91951	0.00745	1720061	0.13336	404492	0.02799	173151	0.00987	2411160	0.26828	467102	0.02909	239803	0.02274	83296	0.00428	962117	0.05646	446377	0.036	843572	0.04163	1152369	0.04121	638477	0.04449	632803	0.048	510832	0.03541	1238462	0.0812	613012	0.03061	357483	0.02192	56488	0.00434	633758	0.04694	151275	0.01767	228374	0.01969	254050	0.01476	558748	0.04049	382512	0.03038	468107	0.02906	4096560	0.15109	360906	0.02856	185171	0.01879	785912	0.05512	1148705	0.10532	219052	0.01747	56708	0.0032	450242	0.04094	122079	0.00862	275712	0.02993	30462	0.00224	2401653	0.1368	510245	0.02703	537201	0.0367	390071	0.03298	1180002	0.07788	931698	0.07198	678126	0.0503	380269	0.02848	1039557	0.08125	115350	0.00978	40215	0.00278	224927	0.0221	122520	0.00731	191549	0.01337	1362652	0.08396	776345	0.0289	469374	0.02882	393886	0.03088	1841610	0.14809	436167	0.04218	815158	0.05142	92240	0.00752	1693261	0.1333	287048	0.01845	874	8e-05	546713	0.03781	1065787	0.07063	912160	0.05349	388772	0.02497	889328	0.05047	688133	0.05675	925305	0.06977	723365	0.04467	837890	0.04455	717041	0.04022	445385	0.02682	834953	0.05237	1104296	0.0443	403902	0.0279	407582	0.03087	481360	0.02818	307643	0.02591	559659	0.04676	511522	0.02935	430797	0.02454	185549	0.01542	615477	0.03543	385665	0.02578	263880	0.01835	702483	0.05245	178061	0.01301	176997	0.0135	521263	0.03519	889445	0.03922	271395	0.02214	224102	0.01682	951860	0.06872	1010873	0.06804	870750	0.05472	1133046	0.07053	735228	0.0485	765129	0.06032	526777	0.03233	531193	0.03209	794897	0.04313	205008	0.01239	521621	0.03241	690828	0.05532	877286	0.05093	1273778	0.07499	676693	0.04837	213179	0.01482	1112625	0.06321	53107	0.00655	71327	0.00906	121607	0.00678	119777	0.00665	52641	0.00727	94711	0.00664	28165	0.00382	119296	0.00771	91812	0.00576	2794	0.00037	135404	0.00734	109701	0.00582	194030	0.01374	51059	0.00525	66408	0.00347	279104	0.02361	2345632	0.16242	1281202	0.06148	293603	0.02986	651678	0.04846	635593	0.03305	953419	0.06316	372792	0.02862	312650	0.01898	755438	0.05338	1495955	0.10961	847882	0.05105	650879	0.03485	829710	0.05672	1509562	0.12073	664667	0.04658	1473164	0.09664	235162	0.01473	86470	0.00757	118567	0.01911	1283773	0.0746	197682	0.03177	402061	0.03286
Neisseria mucosa	488	S	1629	0.00213	0	0	2513	0.00021	0	0	0	0	3243	0.00024	0	0	0	0	0	0	0	0	0	0	0	0	0	0	0	0	0	0	0	0	0	0	0	0	0	0	0	0	0	0	4179	0.00022	0	0	0	0	0	0	0	0	0	0	0	0	0	0	0	0	1499	0.00011	0	0	946	8e-05	0	0	0	0	0	0	316	2e-05	0	0	0	0	0	0	0	0	0	0	0	0	0	0	0	0	0	0	0	0	8760	0.00061	0	0	0	0	0	0	0	0	542	4e-05	0	0	0	0	0	0	0	0	0	0	0	0	0	0	0	0	0	0	0	0	0	0	0	0	0	0	0	0	0	0	0	0	0	0	0	0	0	0	0	0	0	0	0	0	0	0	0	0	0	0	0	0	0	0	0	0	0	0	0	0	0	0	0	0	0	0	0	0	5034	0.00026	0	0	0	0	0	0	384	2e-05	0	0	377	2e-05	359	2e-05	0	0	655	0.00119	0	0	0	0	434	3e-05	0	0	0	0	1815	0.00012	0	0	0	0	0	0	0	0	0	0	0	0	0	0	0	0	0	0	0	0	0	0	0	0	0	0	1128	9e-05	0	0	0	0	0	0	0	0	0	0	0	0	0	0	0	0	0	0	0	0	0	0	834	4e-05	0	0	0	0	0	0	1717	0.00013	1271	0.0001	0	0	0	0	0	0	0	0	912	8e-05	0	0	0	0	0	0	0	0	0	0	0	0	0	0	0	0	0	0	0	0	0	0	0	0	0	0	0	0	0	0	0	0	0	0	0	0	0	0	0	0	0	0	0	0	0	0	0	0	0	0	0	0	0	0	0	0	0	0	0	0	0	0	0	0	0	0	0	0	430	0.00092	0	0	0	0	427	3e-05	0	0	0	0	0	0	1139	0.00111	0	0	0	0	0	0	0	0	0	0	1008	7e-05	7016	0.00036	4164	0.00031	4204	0.00022	0	0	624	4e-05	722	5e-05	256	2e-05	0	0	4924	0.00034	0	0	0	0	0	0	0	0	0	0	0	0	0	0	0	0	0	0	854	7e-05	0	0	0	0	0	0	0	0	0	0	0	0	1906	0.00012	3275	0.00022	0	0	12672	0.00104	0	0	0	0	369	3e-05	0	0	0	0	0	0	0	0	0	0	0	0	0	0	0	0	842	5e-05	0	0	789	6e-05	0	0	3659	0.00027	573	4e-05	0	0	863	0.0001	0	0	0	0	0	0	0	0	0	0	2111	0.00018	0	0	0	0	0	0	3961	0.00113	439	4e-05	0	0	0	0	0	0	0	0	478	4e-05	0	0	0	0	0	0	0	0	630	6e-05	0	0	0	0	0	0	2129	0.00011	1655	0.00013	0	0	617	4e-05	0	0	2098	0.00016	0	0	0	0	3372	0.00022	0	0	0	0	1534	0.00011	0	0	0	0	0	0	0	0	0	0	640	4e-05	0	0	514	5e-05	0	0	0	0	0	0	3026	0.00021	0	0	2086	0.00014	0	0	0	0	0	0	0	0	0	0	0	0	0	0	908	8e-05	0	0	1180	8e-05	0	0	3234	0.00022	5704	0.00035	3877	0.00026	0	0	0	0	0	0	0	0	0	0	0	0	0	0	1099	9e-05	0	0	1105	6e-05	0	0	0	0	0	0	5972	0.00031	0	0	1383	0.00011	0	0	0	0	0	0	0	0	680	5e-05	753	5e-05	0	0	0	0	0	0	0	0	0	0	11928	0.00103	912	5e-05	1689	0.00012	0	0	0	0	603	2e-05	0	0	0	0	0	0	0	0	0	0	0	0	2866	0.00026	0	0	0	0	554	4e-05	0	0	1204	6e-05	0	0	0	0	0	0	0	0	0	0	0	0	0	0	0	0	0	0	0	0	1991	0.00012	2215	0.00015	0	0	833	3e-05	0	0	0	0	0	0	0	0	0	0	0	0	874	7e-05	0	0	0	0	0	0	0	0	0	0	0	0	0	0	0	0	0	0	0	0	0	0	0	0	0	0	0	0	0	0	0	0	0	0	0	0	0	0	0	0	0	0	0	0	0	0	0	0	0	0	0	0	0	0	0	0	0	0	832	6e-05	10597	0.00047	1936	0.00016	0	0	0	0	0	0	0	0	0	0	0	0	0	0	0	0	0	0	0	0	0	0	0	0	0	0	0	0	0	0	0	0	0	0	0	0	1066	0.00013	273	3e-05	0	0	258	1e-05	0	0	0	0	0	0	484	3e-05	0	0	0	0	1148	6e-05	0	0	0	0	0	0	0	0	0	0	0	0	0	0	0	0	0	0	0	0	0	0	0	0	0	0	0	0	0	0	0	0	0	0	0	0	732	6e-05	0	0	697	5e-05	0	0	0	0	0	0	0	0	0	0	0	0
Pseudohalocynthiibacter aestuariivivens	1591409	S	0	0	0	0	1257	0.00011	0	0	0	0	565	4e-05	0	0	0	0	0	0	394	3e-05	296	2e-05	309	2e-05	0	0	0	0	0	0	0	0	0	0	2554	0.00024	0	0	0	0	0	0	1000	5e-05	0	0	0	0	725	4e-05	571	4e-05	0	0	0	0	0	0	828	7e-05	0	0	0	0	1756	0.00014	0	0	0	0	0	0	1432	0.0001	0	0	0	0	464	3e-05	692	3e-05	0	0	0	0	0	0	1153	0.00011	0	0	0	0	2625	0.00018	0	0	1206	9e-05	596	5e-05	0	0	0	0	460	3e-05	632	4e-05	0	0	0	0	424	3e-05	0	0	829	4e-05	972	7e-05	0	0	0	0	0	0	0	0	0	0	0	0	0	0	0	0	0	0	0	0	0	0	0	0	0	0	0	0	0	0	0	0	0	0	0	0	0	0	0	0	0	0	0	0	0	0	0	0	0	0	0	0	0	0	0	0	0	0	548	3e-05	0	0	0	0	0	0	0	0	0	0	0	0	0	0	0	0	0	0	0	0	0	0	0	0	281	2e-05	1100	4e-05	0	0	876	5e-05	0	0	0	0	0	0	0	0	1203	8e-05	0	0	0	0	1299	0.0001	0	0	0	0	0	0	0	0	745	4e-05	1499	0.00012	0	0	0	0	0	0	0	0	0	0	0	0	1202	0.0001	0	0	0	0	0	0	0	0	0	0	0	0	0	0	1400	6e-05	0	0	0	0	0	0	0	0	0	0	743	0.0001	0	0	0	0	996	6e-05	1103	6e-05	0	0	0	0	0	0	0	0	0	0	0	0	0	0	0	0	639	3e-05	671	4e-05	0	0	0	0	57792	0.0037	0	0	0	0	0	0	0	0	0	0	25885	0.00119	0	0	0	0	254	1e-05	0	0	0	0	0	0	0	0	1020	6e-05	44	9e-05	0	0	0	0	0	0	0	0	2644	0.00025	0	0	51	5e-05	0	0	1232	8e-05	0	0	0	0	0	0	0	0	0	0	627	5e-05	0	0	0	0	0	0	0	0	0	0	0	0	2885	0.0002	239	2e-05	496	3e-05	0	0	0	0	0	0	0	0	509	5e-05	0	0	850	6e-05	0	0	0	0	0	0	0	0	714	6e-05	0	0	0	0	0	0	0	0	0	0	0	0	0	0	0	0	0	0	0	0	0	0	0	0	0	0	0	0	0	0	384	2e-05	0	0	0	0	833	5e-05	0	0	0	0	0	0	1015	7e-05	0	0	0	0	0	0	0	0	480	3e-05	0	0	0	0	0	0	0	0	0	0	0	0	0	0	0	0	0	0	0	0	0	0	0	0	0	0	0	0	0	0	0	0	0	0	872	8e-05	0	0	267	3e-05	0	0	0	0	0	0	0	0	0	0	0	0	0	0	0	0	811	5e-05	0	0	0	0	0	0	1711	0.00013	0	0	0	0	509	4e-05	617	4e-05	0	0	0	0	0	0	0	0	0	0	0	0	0	0	1151	8e-05	0	0	0	0	0	0	0	0	619	5e-05	0	0	0	0	0	0	0	0	0	0	0	0	22181	0.00156	0	0	0	0	1467	9e-05	2171	0.00015	0	0	0	0	730	6e-05	505	3e-05	0	0	0	0	0	0	0	0	0	0	998	6e-05	0	0	5172	0.00032	0	0	826	4e-05	0	0	0	0	497	2e-05	270	1e-05	0	0	0	0	0	0	0	0	0	0	944	6e-05	0	0	0	0	0	0	0	0	0	0	646	5e-05	530	4e-05	0	0	0	0	0	0	0	0	0	0	0	0	0	0	0	0	0	0	0	0	0	0	0	0	0	0	0	0	310	2e-05	0	0	0	0	0	0	0	0	625	5e-05	0	0	0	0	0	0	0	0	0	0	0	0	0	0	0	0	0	0	0	0	0	0	0	0	0	0	0	0	0	0	0	0	0	0	0	0	0	0	643	4e-05	490	3e-05	411	2e-05	383	3e-05	436	3e-05	412	3e-05	402	2e-05	449	3e-05	0	0	817	5e-05	1622	7e-05	1016	7e-05	0	0	0	0	633	5e-05	435	4e-05	505	3e-05	0	0	0	0	0	0	918	6e-05	0	0	578	4e-05	0	0	1858	0.00014	2111	0.00014	2295	0.0001	0	0	0	0	0	0	0	0	0	0	0	0	0	0	266	2e-05	867	5e-05	0	0	0	0	0	0	0	0	0	0	368	2e-05	0	0	0	0	394	3e-05	0	0	0	0	0	0	0	0	0	0	0	0	0	0	0	0	0	0	0	0	0	0	0	0	0	0	0	0	115	1e-05	0	0	0	0	0	0	573	3e-05	6157	0.00063	0	0	0	0	0	0	0	0	0	0	0	0	0	0	0	0	0	0	0	0	0	0	0	0	0	0	249	2e-05	507	4e-05	0	0	797	5e-05	0	0	0	0
Myxococcus stipitatus	83455	S	0	0	0	0	0	0	0	0	0	0	101	1e-05	0	0	0	0	0	0	0	0	0	0	0	0	0	0	0	0	0	0	0	0	74	1e-05	0	0	0	0	0	0	0	0	0	0	0	0	0	0	0	0	0	0	0	0	0	0	0	0	0	0	0	0	275	2e-05	0	0	0	0	80	1e-05	0	0	0	0	0	0	0	0	0	0	0	0	0	0	0	0	0	0	0	0	0	0	0	0	0	0	0	0	0	0	0	0	214	1e-05	0	0	0	0	0	0	0	0	225	2e-05	0	0	0	0	0	0	0	0	0	0	0	0	0	0	0	0	0	0	0	0	0	0	0	0	0	0	0	0	0	0	0	0	0	0	0	0	0	0	0	0	0	0	0	0	0	0	0	0	0	0	0	0	0	0	0	0	0	0	0	0	0	0	0	0	0	0	0	0	199	1e-05	82	1e-05	0	0	101	1e-05	0	0	0	0	0	0	0	0	0	0	0	0	0	0	0	0	0	0	0	0	0	0	0	0	0	0	0	0	0	0	0	0	0	0	0	0	186	2e-05	116	1e-05	0	0	0	0	0	0	0	0	0	0	0	0	0	0	0	0	0	0	0	0	0	0	0	0	0	0	0	0	0	0	0	0	0	0	0	0	0	0	0	0	0	0	0	0	0	0	0	0	0	0	0	0	0	0	211	3e-05	0	0	0	0	0	0	0	0	0	0	0	0	0	0	0	0	0	0	0	0	0	0	0	0	0	0	0	0	0	0	0	0	0	0	0	0	0	0	0	0	0	0	0	0	0	0	0	0	0	0	0	0	0	0	0	0	0	0	0	0	0	0	0	0	516	3e-05	0	0	0	0	0	0	0	0	0	0	0	0	0	0	0	0	0	0	0	0	0	0	0	0	0	0	0	0	0	0	256	2e-05	0	0	0	0	0	0	0	0	0	0	0	0	176	1e-05	0	0	0	0	0	0	0	0	0	0	294	2e-05	0	0	0	0	125	1e-05	0	0	0	0	0	0	0	0	0	0	0	0	0	0	0	0	0	0	0	0	0	0	0	0	159	1e-05	0	0	0	0	0	0	0	0	0	0	0	0	0	0	0	0	0	0	323	2e-05	105	1e-05	0	0	0	0	0	0	0	0	0	0	0	0	0	0	0	0	162	1e-05	0	0	0	0	0	0	0	0	0	0	154	1e-05	0	0	0	0	0	0	0	0	0	0	0	0	201	1e-05	131	1e-05	0	0	0	0	0	0	0	0	581	3e-05	0	0	0	0	0	0	0	0	0	0	0	0	0	0	0	0	608	4e-05	262	1e-05	0	0	0	0	0	0	0	0	0	0	0	0	0	0	0	0	0	0	0	0	0	0	0	0	267	2e-05	119	1e-05	0	0	0	0	0	0	0	0	0	0	0	0	0	0	0	0	0	0	0	0	0	0	0	0	185	1e-05	270	2e-05	0	0	0	0	99	1e-05	0	0	0	0	0	0	0	0	0	0	0	0	0	0	0	0	0	0	1069	7e-05	0	0	0	0	0	0	0	0	0	0	0	0	0	0	0	0	0	0	0	0	0	0	0	0	0	0	687	5e-05	0	0	0	0	0	0	0	0	0	0	0	0	0	0	0	0	0	0	0	0	0	0	0	0	0	0	0	0	0	0	0	0	0	0	0	0	0	0	0	0	0	0	0	0	0	0	0	0	0	0	0	0	0	0	0	0	0	0	474	3e-05	0	0	0	0	0	0	0	0	0	0	0	0	0	0	0	0	0	0	0	0	0	0	0	0	0	0	0	0	0	0	0	0	0	0	0	0	0	0	0	0	0	0	0	0	0	0	0	0	0	0	0	0	0	0	0	0	0	0	0	0	0	0	0	0	0	0	0	0	313	2e-05	0	0	0	0	0	0	0	0	0	0	0	0	0	0	0	0	0	0	0	0	0	0	0	0	0	0	0	0	0	0	283	2e-05	0	0	0	0	0	0	0	0	0	0	0	0	0	0	0	0	0	0	0	0	0	0	0	0	0	0	0	0	0	0	0	0	0	0	0	0	0	0	0	0	0	0	0	0	0	0	0	0	361	3e-05	0	0	0	0	106	1e-05	0	0	0	0	0	0	0	0	0	0	0	0	175	1e-05	0	0	0	0	0	0	0	0	0	0	0	0	0	0	0	0	0	0	0	0	0	0	0	0
Clostridium pasteurianum	1501	S	0	0	0	0	0	0	0	0	0	0	0	0	0	0	0	0	0	0	0	0	0	0	75	0	0	0	0	0	0	0	0	0	0	0	0	0	0	0	0	0	0	0	0	0	0	0	0	0	0	0	0	0	0	0	0	0	0	0	0	0	0	0	0	0	0	0	0	0	0	0	0	0	0	0	0	0	41	0	0	0	0	0	0	0	0	0	0	0	0	0	0	0	0	0	0	0	0	0	0	0	0	0	0	0	0	0	0	0	0	0	0	0	0	0	0	0	0	0	0	0	0	0	0	0	0	0	0	0	0	0	46	0	82	0	0	0	0	0	0	0	0	0	0	0	0	0	0	0	0	0	0	0	0	0	0	0	0	0	0	0	0	0	0	0	0	0	0	0	0	0	0	0	0	0	0	0	41	0	0	0	0	0	0	0	0	0	0	0	0	0	0	0	0	0	0	0	0	0	98	1e-05	0	0	0	0	0	0	0	0	0	0	283	2e-05	0	0	0	0	0	0	0	0	101	1e-05	0	0	0	0	587	5e-05	0	0	40	0	0	0	0	0	0	0	0	0	0	0	42	0	0	0	0	0	60	0	0	0	0	0	0	0	0	0	0	0	53	0	0	0	0	0	0	0	0	0	0	0	0	0	0	0	0	0	0	0	38	0	29	0	0	0	158	1e-05	54	0	307	2e-05	0	0	37	0	0	0	53	0	0	0	0	0	0	0	0	0	47	0	73	0	0	0	0	0	0	0	0	0	0	0	0	0	0	0	53	0	0	0	0	0	23	0	0	0	0	0	0	0	0	0	0	0	0	0	0	0	142	1e-05	0	0	0	0	0	0	0	0	0	0	0	0	0	0	0	0	0	0	0	0	55	0	0	0	0	0	0	0	0	0	0	0	0	0	0	0	0	0	0	0	0	0	0	0	0	0	0	0	39	0	0	0	0	0	0	0	0	0	0	0	0	0	0	0	0	0	0	0	0	0	0	0	0	0	0	0	0	0	0	0	0	0	0	0	0	0	0	0	0	0	0	0	0	0	0	0	0	0	0	0	0	0	53	0	0	0	0	0	0	0	0	0	0	0	0	0	0	0	0	0	0	0	0	0	127	1e-05	0	0	0	0	0	0	85	1e-05	0	0	0	0	0	0	0	0	0	0	0	0	0	0	0	0	0	0	0	0	0	0	0	0	0	0	0	0	0	0	0	0	0	0	0	0	0	0	0	0	0	0	0	0	0	0	0	0	0	0	0	0	0	0	0	0	0	0	0	0	0	0	0	0	0	0	0	0	0	0	25	0	0	0	0	0	0	0	0	0	0	0	0	0	0	0	0	0	0	0	63	1e-05	109	1e-05	0	0	0	0	0	0	0	0	0	0	0	0	0	0	0	0	0	0	0	0	0	0	0	0	223	2e-05	459	3e-05	0	0	0	0	0	0	0	0	0	0	0	0	0	0	0	0	0	0	0	0	0	0	37	0	209	1e-05	287	1e-05	0	0	0	0	0	0	0	0	0	0	0	0	0	0	0	0	0	0	0	0	0	0	0	0	0	0	44	0	0	0	0	0	0	0	0	0	0	0	0	0	0	0	0	0	0	0	0	0	0	0	0	0	0	0	142	1e-05	189	2e-05	0	0	0	0	0	0	0	0	0	0	0	0	0	0	0	0	0	0	0	0	0	0	69	0	0	0	0	0	0	0	0	0	0	0	0	0	0	0	34	0	0	0	0	0	0	0	0	0	43	0	0	0	0	0	0	0	0	0	0	0	0	0	0	0	0	0	0	0	66	0	0	0	0	0	18	0	32	0	25	0	0	0	0	0	0	0	0	0	38	0	0	0	0	0	0	0	0	0	0	0	0	0	0	0	0	0	0	0	0	0	61	0	0	0	0	0	0	0	0	0	0	0	0	0	0	0	0	0	0	0	0	0	0	0	0	0	36	0	0	0	0	0	0	0	0	0	0	0	0	0	0	0	0	0	0	0	0	0	0	0	0	0	0	0	0	0	0	0	0	0	0	0	0	0	0	0	0	0	0	0	0	0	0	0	0	0	0	0	0	0	0	0	0	0	0	0	0	0	0	0	0	0	33	0	0	0	114	2e-05	89	1e-05	58	1e-05	0	0
Bacillus sp. FJAT-22090	1581038	S	0	0	0	0	0	0	0	0	0	0	0	0	0	0	0	0	0	0	0	0	0	0	0	0	0	0	0	0	0	0	0	0	0	0	0	0	0	0	0	0	0	0	0	0	0	0	0	0	0	0	0	0	0	0	0	0	0	0	0	0	0	0	0	0	0	0	0	0	0	0	0	0	0	0	0	0	0	0	0	0	0	0	0	0	0	0	0	0	0	0	0	0	0	0	0	0	0	0	0	0	0	0	0	0	0	0	0	0	0	0	0	0	0	0	0	0	0	0	0	0	0	0	0	0	0	0	0	0	0	0	0	0	0	0	0	0	0	0	0	0	0	0	0	0	0	0	0	0	0	0	0	0	0	0	0	0	0	0	0	0	0	0	0	0	0	0	0	0	0	0	0	0	0	0	0	0	0	0	0	0	0	0	0	0	0	0	0	0	0	0	0	0	0	0	0	0	0	0	0	0	0	0	0	0	0	0	0	0	0	0	0	0	0	0	0	0	0	0	0	0	0	0	0	0	0	0	0	0	0	0	0	0	0	0	0	0	0	0	0	0	0	0	0	0	0	0	0	0	0	0	0	0	0	0	0	0	0	0	0	0	0	0	0	0	0	0	0	0	0	0	0	0	0	0	0	0	0	0	0	0	0	0	0	0	0	0	0	0	0	0	0	0	0	0	0	0	0	0	0	0	0	0	0	0	0	0	0	0	0	0	0	0	0	0	0	0	0	0	0	0	0	0	0	0	0	0	0	0	0	0	0	0	0	0	0	0	0	0	0	0	0	0	0	0	0	0	0	0	128	1e-05	0	0	0	0	0	0	0	0	0	0	0	0	0	0	0	0	0	0	0	0	0	0	0	0	0	0	0	0	0	0	0	0	0	0	0	0	0	0	0	0	0	0	0	0	0	0	0	0	0	0	0	0	0	0	0	0	0	0	0	0	0	0	0	0	0	0	0	0	0	0	0	0	0	0	0	0	0	0	0	0	0	0	0	0	0	0	0	0	0	0	0	0	0	0	0	0	0	0	0	0	0	0	0	0	0	0	0	0	0	0	0	0	0	0	0	0	0	0	0	0	0	0	0	0	0	0	0	0	0	0	0	0	0	0	0	0	0	0	0	0	0	0	0	0	0	0	0	0	0	0	0	0	0	0	0	0	0	0	0	0	0	0	0	0	0	0	0	0	0	0	0	0	0	0	0	0	0	0	0	0	0	0	0	0	0	0	0	0	0	0	0	0	0	0	0	0	0	0	0	0	0	0	0	0	0	0	0	0	0	0	0	0	0	0	0	0	0	0	0	0	0	0	0	0	0	0	0	0	0	0	0	0	0	0	0	0	0	0	0	0	0	0	0	0	0	0	0	0	0	0	0	0	0	0	0	0	0	0	0	0	0	0	0	0	0	0	0	0	0	0	0	0	0	0	0	0	0	0	0	0	0	0	0	0	0	0	0	0	0	0	0	0	0	0	0	0	0	0	0	0	0	0	0	0	0	0	0	0	0	0	0	0	0	0	0	0	0	0	0	0	0	0	0	0	0	0	0	0	0	0	0	0	0	0	0	0	0	0	0	0	0	0	0	0	0	0	0	0	0	0	0	0	0	0	0	0	0	0	0	0	0	0	0	0	0	0	0	0	0	0	0	0	0	0	0	0	0	0	0	0	0	0	0	0	0	0	0	0	0	0	0	0	0	0	0	0	0	0	0	0	0	0	0	0	0	0	0	0	0	0	0	0	0	0	0	0	0	0	0	0	0	0	0	0	0	0	0	0	0	0	0	0	0	0	0	0	0	0	0	0	0	0	0	0	0	0	0	0	0	0	0	0	0	0	0	0	0	0	0	0	0	0	0	0	0	0	0	0	0	0	0	0	0	0	0	0	0	0	0	0	0	0	0	0	0	0	0	0	0	0	0	0	0	0	0	0	0	0	0	0	0	0	0	0	0	0	0	0	0	0	0	0	0	0	0	0	0	0	0	0	0	0	0	0	0	0	0	0	0	0	0	0	0	0	0	0	0	0	0	0	0	0	0	0	0	0	0	0	0	0	0	0	0	0	0	0
Aeromonas phage pAh6-C	1505227	S	0	0	0	0	0	0	0	0	0	0	0	0	0	0	0	0	0	0	0	0	0	0	0	0	0	0	0	0	0	0	0	0	0	0	0	0	0	0	0	0	0	0	0	0	0	0	0	0	0	0	0	0	0	0	0	0	0	0	0	0	0	0	0	0	0	0	0	0	0	0	0	0	0	0	0	0	0	0	0	0	0	0	0	0	0	0	0	0	0	0	0	0	0	0	0	0	0	0	0	0	0	0	0	0	0	0	0	0	0	0	0	0	0	0	0	0	10	0	0	0	0	0	0	0	0	0	0	0	0	0	0	0	0	0	0	0	0	0	0	0	0	0	0	0	0	0	0	0	0	0	0	0	0	0	0	0	0	0	0	0	0	0	0	0	0	0	0	0	0	0	0	0	0	0	0	0	0	0	0	0	0	0	0	0	0	0	0	0	0	0	0	0	0	0	0	0	0	0	0	0	0	0	23	0	0	0	0	0	0	0	0	0	0	0	0	0	0	0	0	0	0	0	0	0	0	0	0	0	0	0	0	0	0	0	0	0	0	0	0	0	0	0	0	0	0	0	0	0	0	0	0	0	0	0	0	0	0	0	0	0	0	0	0	0	0	0	0	0	0	0	43	0	56	0	0	0	0	0	0	0	0	0	0	0	0	0	63	0	0	0	0	0	0	0	0	0	0	0	0	0	0	0	0	0	0	0	0	0	0	0	0	0	0	0	0	0	0	0	0	0	0	0	0	0	0	0	0	0	0	0	0	0	0	0	0	0	0	0	0	0	0	0	0	0	0	0	0	0	0	0	0	0	0	0	0	0	0	0	0	0	0	0	0	0	0	0	0	0	0	0	0	0	0	0	0	0	0	0	0	0	0	0	0	0	0	0	0	0	0	0	0	0	0	0	0	0	0	0	0	0	0	0	0	0	0	0	0	0	0	0	0	0	0	0	33	0	0	0	0	0	0	0	0	0	0	0	0	0	0	0	0	0	0	0	0	0	0	0	0	0	0	0	0	0	0	0	0	0	0	0	0	0	0	0	0	0	0	0	0	0	0	0	0	0	0	0	0	0	0	0	0	0	0	0	0	0	0	0	0	0	0	0	0	0	0	0	0	0	0	0	0	0	0	0	0	0	0	0	0	0	0	0	0	0	0	0	0	0	0	0	0	0	0	0	0	0	0	0	0	0	0	0	0	0	0	0	0	0	0	0	0	0	0	0	0	0	0	0	0	0	0	0	0	0	0	0	0	0	0	0	0	0	0	0	0	0	0	0	0	0	0	0	0	0	0	0	0	0	0	0	0	0	0	0	0	0	0	0	0	0	0	0	0	0	0	0	0	0	0	0	0	0	0	0	0	0	0	0	0	0	0	0	0	0	0	0	0	0	0	0	0	0	0	0	0	0	0	0	0	0	0	0	0	0	0	0	0	0	0	0	0	0	0	0	0	0	0	0	0	0	0	0	0	0	0	0	0	0	0	0	0	0	0	0	0	0	0	0	0	0	0	0	0	0	0	0	0	0	0	0	0	0	0	0	0	0	0	0	0	0	0	0	0	0	0	0	0	0	0	0	0	0	0	0	0	0	0	0	0	0	0	0	0	0	0	0	0	0	0	0	0	0	0	0	0	0	0	0	0	0	0	0	0	0	0	0	0	0	0	0	0	0	0	0	0	0	0	0	0	0	0	0	0	0	0	0	0	0	0	0	0	0	0	0	0	0	0	0	0	0	0	0	0	0	0	0	0	0	0	0	0	0	0	0	0	0	0	0	0	0	0	0	0	0	0	0	0	0	0	0	0	0	0	0	0	0	0	0	0	0	0	0	0	0	0	0	0	0	0	0	0	0	0	0	0	0	0	0	0	0	0	0	0	0	0	0	0	0	0	0	0	0	28	0	274	2e-05	0	0	51	1e-05	80	1e-05	0	0	0	0	0	0	0	0	0	0	0	0	0	0	0	0	0	0	0	0	0	0	0	0	0	0	0	0	0	0	0	0	0	0	0	0	0	0	0	0	0	0	0	0	0	0	0	0	0	0	0	0	0	0	0	0	0	0	0	0	0	0	0	0
Solibacillus silvestris	76853	S	0	0	0	0	0	0	0	0	0	0	0	0	0	0	0	0	0	0	0	0	0	0	0	0	0	0	0	0	0	0	0	0	0	0	0	0	0	0	0	0	0	0	0	0	0	0	0	0	0	0	0	0	0	0	0	0	0	0	0	0	0	0	0	0	0	0	0	0	0	0	0	0	0	0	0	0	0	0	0	0	0	0	0	0	0	0	0	0	0	0	0	0	0	0	0	0	0	0	0	0	0	0	0	0	0	0	0	0	0	0	0	0	0	0	0	0	0	0	0	0	0	0	249	2e-05	0	0	0	0	0	0	0	0	0	0	0	0	0	0	0	0	0	0	0	0	0	0	0	0	0	0	0	0	0	0	0	0	0	0	0	0	0	0	0	0	0	0	0	0	0	0	0	0	0	0	0	0	0	0	0	0	0	0	0	0	0	0	0	0	0	0	0	0	0	0	0	0	0	0	0	0	0	0	780	5e-05	568	4e-05	0	0	0	0	0	0	0	0	0	0	0	0	0	0	0	0	0	0	0	0	0	0	0	0	0	0	0	0	0	0	389	3e-05	0	0	0	0	0	0	0	0	0	0	0	0	0	0	0	0	0	0	0	0	0	0	0	0	0	0	0	0	0	0	0	0	0	0	0	0	6134	0.0004	0	0	202	6e-05	0	0	0	0	0	0	0	0	0	0	0	0	0	0	0	0	0	0	1801	0.00016	0	0	0	0	0	0	0	0	0	0	0	0	0	0	0	0	0	0	0	0	0	0	0	0	0	0	0	0	0	0	0	0	0	0	0	0	0	0	0	0	0	0	0	0	0	0	0	0	0	0	0	0	0	0	0	0	0	0	0	0	0	0	0	0	0	0	0	0	0	0	0	0	0	0	0	0	0	0	0	0	0	0	0	0	0	0	0	0	0	0	0	0	0	0	0	0	0	0	72	1e-05	0	0	0	0	0	0	0	0	0	0	0	0	0	0	0	0	0	0	0	0	0	0	0	0	0	0	0	0	0	0	0	0	0	0	0	0	0	0	0	0	0	0	0	0	0	0	0	0	0	0	0	0	0	0	0	0	0	0	0	0	0	0	0	0	0	0	0	0	0	0	0	0	0	0	0	0	0	0	0	0	0	0	0	0	0	0	0	0	0	0	0	0	0	0	0	0	0	0	0	0	0	0	0	0	0	0	0	0	0	0	0	0	0	0	0	0	0	0	0	0	0	0	0	0	0	0	0	0	0	0	0	0	0	0	0	0	0	0	0	0	0	0	0	0	0	0	0	0	0	0	0	0	0	0	0	0	0	0	0	0	0	0	0	0	0	0	0	0	0	0	0	0	0	0	0	0	0	0	0	0	0	0	0	0	0	0	0	0	0	0	0	0	0	0	0	0	0	0	0	0	0	0	0	0	0	0	0	0	0	0	0	0	0	0	0	0	0	0	0	0	0	0	0	0	0	0	0	0	0	0	0	0	0	0	0	0	0	0	0	0	0	0	0	0	0	0	0	0	0	0	0	0	0	0	0	0	0	0	0	0	0	0	0	0	0	0	0	0	0	0	0	0	0	0	0	0	0	0	0	0	0	0	0	0	0	0	0	0	0	0	0	0	0	0	0	0	0	0	0	0	0	0	0	0	0	0	0	0	0	0	0	0	0	0	53	0	0	0	0	0	0	0	0	0	0	0	0	0	0	0	0	0	0	0	0	0	0	0	0	0	0	0	0	0	0	0	0	0	0	0	0	0	0	0	0	0	0	0	0	0	0	0	796	6e-05	0	0	0	0	0	0	0	0	0	0	0	0	0	0	0	0	0	0	0	0	0	0	0	0	0	0	0	0	0	0	0	0	0	0	0	0	0	0	0	0	0	0	0	0	136	1e-05	0	0	0	0	0	0	0	0	0	0	0	0	0	0	0	0	0	0	0	0	0	0	0	0	0	0	0	0	0	0	0	0	0	0	0	0	0	0	0	0	0	0	0	0	0	0	0	0	0	0	0	0	0	0	0	0	0	0	0	0	0	0	0	0	0	0	0	0	0	0	0	0	0	0	0	0	0	0	0	0	0	0	0	0	0	0	0	0	0	0	0	0	0	0	0	0
Spirosoma rigui	564064	S	18	2e-05	0	0	0	0	0	0	0	0	0	0	0	0	0	0	0	0	0	0	0	0	0	0	0	0	0	0	0	0	0	0	0	0	0	0	0	0	0	0	0	0	0	0	0	0	0	0	0	0	0	0	0	0	0	0	0	0	0	0	0	0	0	0	0	0	0	0	0	0	0	0	0	0	0	0	0	0	0	0	0	0	0	0	0	0	0	0	0	0	0	0	0	0	0	0	0	0	0	0	0	0	0	0	0	0	0	0	0	0	0	0	0	0	0	0	0	0	0	0	0	0	0	0	0	0	0	0	0	0	0	0	0	0	0	0	0	0	0	0	0	0	0	0	0	0	0	0	0	0	0	0	0	0	0	0	0	0	0	0	0	0	0	0	0	0	0	0	0	0	0	0	0	0	0	0	0	0	0	0	0	0	0	0	0	0	0	0	0	0	0	0	3502	0.00638	0	0	0	0	0	0	0	0	0	0	0	0	0	0	0	0	0	0	0	0	0	0	0	0	0	0	0	0	0	0	0	0	0	0	0	0	0	0	0	0	0	0	0	0	0	0	0	0	0	0	0	0	0	0	0	0	0	0	0	0	0	0	0	0	0	0	0	0	0	0	0	0	0	0	0	0	0	0	0	0	0	0	0	0	0	0	0	0	0	0	0	0	0	0	0	0	0	0	0	0	0	0	0	0	0	0	0	0	0	0	0	0	0	0	0	0	0	0	0	0	0	0	0	0	0	0	0	0	0	0	0	0	0	0	0	0	0	0	0	0	0	0	0	0	0	0	0	0	0	0	0	0	28	6e-05	478	4e-05	0	0	0	0	0	0	0	0	0	0	85	8e-05	0	0	0	0	0	0	0	0	0	0	0	0	0	0	0	0	0	0	0	0	0	0	0	0	0	0	0	0	0	0	0	0	0	0	0	0	0	0	0	0	0	0	0	0	0	0	0	0	0	0	0	0	0	0	0	0	0	0	0	0	0	0	0	0	0	0	0	0	0	0	0	0	0	0	0	0	0	0	0	0	0	0	0	0	0	0	0	0	0	0	0	0	0	0	0	0	0	0	0	0	0	0	0	0	0	0	0	0	0	0	0	0	0	0	0	0	0	0	0	0	0	0	0	0	0	0	0	0	0	0	0	0	0	0	0	0	0	0	0	0	0	0	0	0	0	0	0	0	0	0	0	0	0	0	0	0	0	0	0	0	0	0	0	0	0	0	0	0	0	0	0	0	0	0	0	0	0	0	0	0	0	0	0	0	0	0	0	0	0	0	0	0	0	0	0	0	0	0	0	0	0	0	0	0	0	0	0	0	0	0	0	0	0	0	0	0	0	0	0	0	0	0	0	0	0	0	0	0	0	0	0	0	0	0	0	0	0	0	0	0	0	0	0	0	0	0	0	0	0	0	0	0	0	0	0	0	0	0	0	0	0	0	0	0	0	0	0	0	0	0	0	0	0	0	0	0	0	0	0	0	0	0	0	0	0	0	0	0	0	0	0	0	0	0	0	0	0	0	0	0	0	0	0	0	0	0	0	0	0	0	0	0	0	0	0	0	0	0	0	0	0	0	0	0	0	0	0	0	0	0	0	0	0	0	0	0	0	0	0	0	0	0	0	0	0	0	0	0	0	0	0	0	0	0	0	0	0	0	0	0	0	0	0	0	0	0	0	0	0	0	0	0	0	0	0	0	0	0	0	0	0	0	0	0	0	0	0	0	0	0	0	0	0	0	0	0	0	0	0	0	0	0	0	0	0	0	0	0	0	0	0	0	0	0	0	0	0	0	0	0	0	0	0	0	0	0	0	0	0	0	0	0	0	0	0	0	0	0	0	0	0	0	0	0	0	0	0	0	0	0	0	0	0	0	0	0	0	0	0	0	0	0	0	0	0	0	0	0	0	0	0	0	0	0	0	0	0	0	0	0	0	0	0	0	0	0	0	0	0	0	0	0	0	0	0	0	0	0	0	0	0	0	0	0	0	0	0	0	0	0	0	0	0	0	0	0	0	0	0	0	0	0	0	0	0	0	0	0	0	0	0	0	0	0	0	0	0	0	0	0	0	0	0	0
Lawsonella clevelandensis	1528099	S	30	4e-05	0	0	146	1e-05	0	0	100	1e-05	91	1e-05	0	0	0	0	0	0	0	0	0	0	0	0	0	0	0	0	0	0	54	0	34	0	0	0	0	0	0	0	114	1e-05	0	0	0	0	0	0	0	0	0	0	0	0	0	0	0	0	0	0	0	0	0	0	0	0	0	0	0	0	0	0	762	6e-05	0	0	0	0	0	0	0	0	0	0	139	1e-05	0	0	0	0	0	0	0	0	240	2e-05	0	0	730	5e-05	85	1e-05	0	0	0	0	0	0	0	0	0	0	0	0	0	0	0	0	0	0	0	0	0	0	0	0	0	0	0	0	0	0	0	0	0	0	0	0	0	0	0	0	0	0	0	0	0	0	0	0	0	0	0	0	0	0	0	0	0	0	0	0	0	0	0	0	0	0	0	0	0	0	0	0	0	0	0	0	0	0	0	0	0	0	0	0	0	0	0	0	0	0	542	0.00099	0	0	0	0	0	0	0	0	0	0	0	0	0	0	0	0	0	0	0	0	0	0	0	0	0	0	0	0	0	0	0	0	0	0	0	0	0	0	0	0	0	0	0	0	0	0	0	0	0	0	0	0	167	1e-05	0	0	0	0	0	0	129	1e-05	0	0	0	0	0	0	406	2e-05	0	0	0	0	0	0	0	0	0	0	0	0	89	1e-05	0	0	0	0	0	0	0	0	0	0	0	0	0	0	0	0	0	0	115	1e-05	0	0	0	0	0	0	0	0	0	0	0	0	0	0	0	0	0	0	0	0	0	0	0	0	0	0	0	0	0	0	0	0	0	0	59	0	0	0	0	0	0	0	0	0	0	0	0	0	358	0.00077	81	1e-05	0	0	0	0	0	0	68	1e-05	0	0	842	0.00082	0	0	48	0	0	0	0	0	0	0	98	1e-05	873	5e-05	0	0	0	0	0	0	359	2e-05	0	0	0	0	0	0	52	0	0	0	0	0	0	0	0	0	174	2e-05	0	0	0	0	0	0	4416	0.0003	0	0	0	0	0	0	0	0	0	0	0	0	0	0	0	0	0	0	0	0	0	0	60	0	0	0	62	0	0	0	0	0	0	0	0	0	0	0	0	0	0	0	0	0	0	0	75	0	0	0	0	0	356	3e-05	397	3e-05	0	0	0	0	0	0	0	0	0	0	0	0	0	0	0	0	0	0	0	0	0	0	220	6e-05	635	5e-05	0	0	0	0	0	0	0	0	0	0	0	0	0	0	0	0	98	1e-05	0	0	0	0	0	0	0	0	0	0	59	0	0	0	0	0	0	0	153	1e-05	0	0	0	0	0	0	0	0	0	0	446	3e-05	249	1e-05	0	0	0	0	0	0	0	0	0	0	0	0	0	0	149	1e-05	0	0	218	2e-05	0	0	86	1e-05	54	0	0	0	0	0	0	0	0	0	0	0	0	0	0	0	57	1e-05	118	1e-05	0	0	0	0	0	0	3045	0.00019	543	4e-05	0	0	62	0	0	0	0	0	0	0	0	0	0	0	0	0	234	2e-05	0	0	0	0	0	0	0	0	41	0	0	0	0	0	0	0	0	0	0	0	0	0	0	0	0	0	0	0	0	0	0	0	388	3e-05	0	0	114	1e-05	0	0	0	0	0	0	0	0	0	0	0	0	0	0	0	0	0	0	254	2e-05	0	0	785	7e-05	0	0	0	0	886	7e-05	0	0	0	0	0	0	0	0	0	0	0	0	0	0	0	0	0	0	0	0	0	0	0	0	0	0	0	0	0	0	0	0	0	0	0	0	0	0	0	0	0	0	0	0	0	0	0	0	0	0	0	0	0	0	0	0	0	0	0	0	0	0	0	0	0	0	0	0	0	0	0	0	0	0	0	0	0	0	0	0	0	0	0	0	0	0	0	0	0	0	0	0	0	0	0	0	0	0	0	0	0	0	199	2e-05	0	0	0	0	0	0	0	0	0	0	0	0	0	0	0	0	0	0	0	0	0	0	0	0	0	0	0	0	0	0	0	0	91	1e-05	0	0	0	0	0	0	0	0	0	0	0	0	0	0	86	0	0	0	0	0	0	0	0	0	0	0	0	0	0	0	0	0	0	0	0	0	0	0	0	0	0	0	0	0	0	0	0	0	0	0	0	0	0	0	0	0	0	0	0	0	0	0	0	0	0	0	0	0	0	0	0	0	0	0	0	0	0	0	57	0	0	0	0	0
Ruminococcus champanellensis	1161942	S	0	0	0	0	630	5e-05	351	2e-05	5760	0.0004	6329	0.00047	3611	0.00025	914	7e-05	4010	0.0003	1007	7e-05	1053	8e-05	4065	0.00023	6430	0.00037	1734	0.00011	1566	9e-05	1104	8e-05	889	7e-05	355	3e-05	258	2e-05	6450	0.0005	2990	0.00026	3112	0.00017	1624	0.00014	2135	0.00015	1621	0.0001	1389	0.0001	1287	9e-05	3675	0.00023	2018	0.00014	466	4e-05	1372	0.0001	1197	9e-05	635	5e-05	79	1e-05	926	8e-05	1853	0.00015	2981	0.00022	6666	0.00037	3116	0.00016	1443	0.00011	3179	0.00015	901	9e-05	2484	0.00023	1285	9e-05	5673	0.00055	1684	0.00015	2789	0.00019	1917	0.00013	2056	0.00014	2805	0.00021	959	8e-05	2129	0.00014	3891	0.00028	995	7e-05	1272	8e-05	1278	0.0001	2501	0.00018	746	6e-05	6112	0.0005	1528	7e-05	698	5e-05	0	0	3023	0.00018	2589	0.00018	2088	0.00014	1596	0.00013	5238	0.00016	2435	0.00014	2642	0.00014	1911	0.00012	1878	0.00013	2967	0.00014	1556	0.00014	1334	0.00011	1034	0.00013	2094	0.00018	1141	0.00014	1728	0.00014	2089	0.00015	1107	8e-05	1235	0.00014	1785	0.00011	1729	0.00012	1484	0.00012	1325	0.00013	1702	0.00012	2240	0.00016	10923	0.00056	5033	0.00052	11881	0.00083	11345	0.00065	8231	0.00053	3751	0.00025	6015	0.00036	6764	0.0004	4031	0.00025	93	0.00017	4562	0.00024	7629	0.00053	2239	0.00013	1088	0.00012	14543	0.00095	5248	0.00035	7978	0.00069	11268	0.00039	9145	0.00078	4754	0.0003	3772	0.0003	334	3e-05	2556	0.00023	9404	0.00064	3941	0.00025	2151	0.00016	4736	0.00044	4502	0.00033	6538	0.00051	2966	0.00024	2895	0.00034	2759	0.00025	8664	0.0005	5496	0.00045	6505	0.00056	5365	0.00021	7514	0.00057	1312	9e-05	2794	0.00023	8806	0.00066	1083	9e-05	4568	0.00024	4561	0.00023	32168	0.00212	13280	0.00071	2014	0.00015	2279	0.00018	2535	0.00015	4228	0.00017	4975	0.00035	2177	0.00014	1340	0.00011	127	3e-05	1688	0.00015	8755	0.00117	977	0.00012	4684	0.00027	2397	0.00014	1954	0.0001	6308	0.00032	9589	0.00072	2159	0.00019	2288	0.00021	1335	0.0001	6388	0.00051	10578	0.0006	5118	0.00058	2982	0.00015	2656	0.00015	4378	0.00031	5700	0.00041	2669	0.00017	6515	0.00048	2323	0.00018	4615	0.00036	3915	0.00019	5314	0.0004	4203	0.00019	8831	0.00045	4318	0.00031	6300	0.00033	0	0	31253	0.00337	4488	0.0002	13280	0.00105	7791	0.00049	0	0	7371	0.00056	3620	0.00022	11066	0.0009	14678	0.00094	16155	0.00153	4086	0.00034	0	0	4187	0.00039	4811	0.00032	2302	0.00019	2129	0.00014	7325	0.00047	1148	8e-05	3831	0.0002	733	5e-05	8351	0.00044	3298	0.00026	798	5e-05	1693	0.00011	2741	0.00022	1807	0.00015	3988	0.00027	797	6e-05	3870	0.0002	7031	0.00041	15183	0.00116	612	7e-05	6131	0.00044	1283	0.00013	2751	0.00028	722	5e-05	1670	0.00013	3057	0.00023	766	7e-05	6153	0.00045	1046	8e-05	1727	0.00019	5137	0.00043	1751	0.00011	2925	0.00019	2155	0.00012	1185	0.0001	3198	0.0002	0	0	1819	0.00013	1435	0.00013	1899	0.00014	3943	0.00026	3946	0.00025	1218	0.00016	10018	0.00064	10717	0.00062	1979	0.00011	3127	0.00018	910	6e-05	1154	8e-05	2596	0.00017	2500	0.00018	1268	9e-05	3341	0.00034	2163	0.00026	941	9e-05	2738	0.00019	970	6e-05	1062	8e-05	12499	0.0006	1193	0.0001	15223	0.00099	1482	0.00016	2157	0.00018	505	0.00014	2336	0.00019	3085	0.00022	1185	0.00015	11118	0.0008	897	8e-05	2289	0.00018	1833	0.00016	1673	0.00011	2398	0.00015	2165	0.00018	1013	9e-05	1137	9e-05	7031	0.00074	3732	0.00025	12605	0.00062	1848	0.00015	2331	0.00016	13468	0.00094	331	5e-05	1001	8e-05	894	9e-05	3832	0.00026	491	3e-05	3524	0.00022	1197	7e-05	2981	0.00022	2776	0.00016	16608	0.0014	1043	8e-05	2640	0.00018	2345	0.00015	7256	0.00047	5449	0.00069	1128	0.00011	1823	0.00013	746	6e-05	1249	9e-05	1419	0.0001	2790	0.00021	2549	0.00017	1700	0.00013	2966	0.00021	1415	0.00011	2633	0.00018	2185	0.00015	6385	0.00044	2067	0.00014	4061	0.00037	1525	0.00011	686	5e-05	552	5e-05	1181	8e-05	3310	0.0002	2625	0.00018	8175	0.00052	9770	0.00074	1450	0.00012	1016	6e-05	2556	0.00023	5721	0.00041	3955	0.00032	3723	0.00029	5907	0.00041	1785	0.0001	403	4e-05	1328	8e-05	4582	0.00043	4795	0.00025	1206	7e-05	9592	0.00077	2962	0.00015	3053	0.00011	3070	0.00021	3198	0.00024	3247	0.00023	3050	0.0002	8711	0.00043	7501	0.00046	2426	0.00019	643	5e-05	569	7e-05	4225	0.00036	3382	0.0002	4644	0.00034	1988	0.00016	3584	0.00022	9210	0.00034	46384	0.00367	3594	0.00036	7303	0.00051	3059	0.00028	6088	0.00049	3607	0.0002	1539	0.00014	2873	0.0002	1717	0.00019	1819	0.00013	10942	0.00062	9515	0.0005	2858	0.0002	1737	0.00015	2053	0.00014	4422	0.00034	6460	0.00048	2045	0.00015	1377	0.00011	3170	0.00027	8265	0.00057	1132	0.00011	1044	6e-05	1954	0.00014	5364	0.00033	22536	0.00084	3619	0.00022	1182	9e-05	2501	0.0002	4948	0.00048	2850	0.00018	2110	0.00017	2740	0.00022	5331	0.00034	0	0	2021	0.00014	1332	9e-05	2242	0.00013	3059	0.0002	2656	0.00015	952	8e-05	1360	0.0001	5238	0.00032	2400	0.00013	4237	0.00024	4024	0.00024	5882	0.00037	4519	0.00018	7313	0.00051	9539	0.00072	9028	0.00053	3256	0.00027	6202	0.00052	3764	0.00022	4453	0.00025	5348	0.00044	11740	0.00068	3377	0.00023	9713	0.00068	2617	0.0002	16217	0.00119	2232	0.00017	595	4e-05	3506	0.00015	2868	0.00023	1461	0.00011	797	6e-05	4692	0.00032	3438	0.00022	1601	0.0001	1108	7e-05	2262	0.00018	15250	0.00094	8602	0.00052	3278	0.00018	3517	0.00021	1153	7e-05	7581	0.00061	31516	0.00183	5252	0.00031	5416	0.00039	4036	0.00028	2691	0.00015	1754	0.00022	1410	0.00018	906	5e-05	3676	0.0002	277	4e-05	842	6e-05	928	0.00013	3329	0.00022	864	5e-05	640	8e-05	4888	0.00026	6482	0.00034	1392	0.0001	3076	0.00032	638	3e-05	5072	0.00043	9691	0.00067	6487	0.00031	1004	0.0001	1398	0.0001	3774	0.0002	3591	0.00024	1381	0.00011	13092	0.00079	4833	0.00034	3467	0.00025	4280	0.00026	2274	0.00012	1760	0.00012	1346	0.00011	1802	0.00013	2508	0.00016	4777	0.0003	800	7e-05	621	0.0001	4038	0.00023	2043	0.00033	1690	0.00014
Paenibacillus sp. JDR-2	324057	S	0	0	0	0	0	0	0	0	0	0	0	0	0	0	0	0	0	0	0	0	0	0	0	0	0	0	0	0	0	0	0	0	0	0	0	0	0	0	0	0	0	0	0	0	0	0	0	0	0	0	0	0	0	0	0	0	0	0	0	0	0	0	0	0	0	0	0	0	0	0	0	0	0	0	0	0	0	0	0	0	0	0	0	0	0	0	0	0	0	0	0	0	0	0	0	0	0	0	0	0	0	0	0	0	0	0	0	0	0	0	0	0	0	0	0	0	0	0	0	0	0	0	0	0	0	0	0	0	0	0	0	0	0	0	0	0	0	0	0	0	0	0	0	0	0	0	0	0	0	0	0	0	0	0	0	0	0	0	0	0	0	0	0	0	0	0	0	0	0	0	0	0	0	0	0	0	0	0	0	0	0	0	0	0	0	0	0	0	0	0	0	0	0	0	0	0	0	0	0	0	0	0	0	0	0	0	0	0	0	0	0	0	0	0	0	0	0	0	0	0	0	0	0	0	0	0	0	0	0	0	0	0	0	0	0	0	0	0	0	0	0	0	0	0	0	0	0	0	0	0	0	0	0	0	0	0	0	0	0	0	0	0	0	0	0	0	0	0	0	0	0	0	0	0	221	1e-05	0	0	0	0	0	0	0	0	0	0	0	0	0	0	0	0	0	0	0	0	0	0	0	0	0	0	0	0	0	0	0	0	0	0	0	0	0	0	0	0	0	0	0	0	0	0	0	0	0	0	0	0	0	0	0	0	0	0	0	0	0	0	0	0	0	0	0	0	0	0	0	0	4074	0.00031	0	0	0	0	0	0	0	0	0	0	0	0	0	0	0	0	0	0	0	0	0	0	0	0	0	0	0	0	0	0	0	0	0	0	0	0	0	0	0	0	0	0	0	0	0	0	0	0	0	0	0	0	0	0	0	0	0	0	0	0	0	0	0	0	0	0	0	0	0	0	0	0	0	0	0	0	0	0	0	0	0	0	0	0	0	0	0	0	0	0	0	0	0	0	0	0	0	0	0	0	0	0	0	0	0	0	0	0	0	0	0	0	0	0	0	0	0	0	0	0	0	0	0	0	0	0	0	0	0	0	0	0	0	0	0	0	0	0	0	0	0	0	0	0	0	0	0	0	0	0	0	0	0	0	0	0	0	0	0	0	0	0	0	0	0	0	0	0	0	0	0	0	0	0	0	0	0	0	0	0	0	0	0	0	0	0	0	0	0	0	0	0	0	0	0	0	0	0	0	0	0	0	0	0	0	0	0	0	0	0	0	0	0	0	0	0	0	0	0	0	0	0	0	0	0	0	0	0	0	0	0	0	0	0	0	0	0	0	0	0	0	0	0	0	0	0	0	0	0	0	0	0	0	0	0	0	0	0	0	0	0	0	0	0	0	0	0	0	0	0	0	0	0	0	0	0	0	0	0	0	0	0	0	0	0	0	0	0	0	0	80	1e-05	0	0	0	0	0	0	0	0	0	0	0	0	0	0	0	0	0	0	0	0	0	0	0	0	0	0	0	0	0	0	0	0	0	0	0	0	0	0	0	0	0	0	0	0	0	0	0	0	0	0	0	0	0	0	0	0	0	0	0	0	0	0	0	0	0	0	0	0	0	0	0	0	0	0	0	0	0	0	0	0	0	0	0	0	0	0	0	0	0	0	0	0	0	0	0	0	0	0	0	0	0	0	0	0	0	0	0	0	0	0	0	0	0	0	0	0	0	0	0	0	0	0	0	0	0	0	0	0	0	0	0	0	0	0	0	0	0	0	0	0	0	0	0	0	0	0	0	0	0	0	0	0	0	0	0	0	0	0	0	0	0	0	0	0	0	0	0	0	0	0	0	0	0	0	0	0	0	0	0	0	0	0	0	0	0	0	0	0	0	0	0	0	0	0	0	0	0	0	0	0	0	0	0	0	0	0	0	0	0	0	0	0	0	0	0	0	0	0	0	0	0	0	0	0	0	0	0	0	0	0	0	0	0	0	0	0	0	0	0	0	0	0	0	0	0	0	0	0	0	0	0	0	0	0	0	0	0	0	0	0	0	0	0	0
Opitutus terrae	107709	S	0	0	0	0	3900	0.00033	1746	0.00011	606	4e-05	335	2e-05	141	1e-05	1804	0.00015	1061	8e-05	11567	0.00078	24227	0.00182	52265	0.0029	6415	0.00037	9534	0.00063	8527	0.00052	1682	0.00013	1645	0.00014	3422	0.00033	1955	0.00015	2447	0.00019	960	8e-05	1941	0.0001	31391	0.00274	1988	0.00014	11478	0.0007	20280	0.00147	13122	0.00088	8198	0.00051	23649	0.00162	5725	0.00048	581	4e-05	1294	0.0001	3527	0.00028	731	7e-05	2177	0.0002	340	3e-05	3457	0.00025	512	3e-05	11434	0.00058	10394	0.00077	42242	0.00195	9103	0.0009	12214	0.00113	10690	0.00073	11648	0.00113	2494	0.00023	908	6e-05	3697	0.00026	649	4e-05	618	5e-05	1566	0.00013	28491	0.0019	3774	0.00027	13412	0.001	35598	0.00211	1874	0.00015	9456	0.00068	2856	0.00021	2055	0.00017	16057	0.00078	28904	0.00211	0	0	6727	0.0004	2739	0.00019	2920	0.00019	3935	0.00032	9309	0.00028	3295	0.00019	4027	0.00021	3539	0.00022	2424	0.00016	4102	0.00019	1726	0.00015	1554	0.00012	915	0.00012	1521	0.00013	997	0.00012	1638	0.00014	2667	0.0002	2544	0.00019	2019	0.00023	3787	0.00022	3190	0.00022	3679	0.00029	4244	0.0004	3229	0.00022	4170	0.00029	2824	0.00015	2347	0.00024	5893	0.00041	3411	0.00019	1414	9e-05	2160	0.00014	1631	0.0001	2461	0.00015	1601	0.0001	0	0	7888	0.00041	14619	0.00102	658	4e-05	2934	0.00032	4532	0.0003	4728	0.00031	2218	0.00019	21511	0.00075	9557	0.00082	7169	0.00045	3697	0.00029	404	4e-05	3672	0.00033	3200	0.00022	2403	0.00015	1412	0.0001	9115	0.00085	10755	0.0008	13117	0.00103	6391	0.00051	0	0	1505	0.00013	6027	0.00035	7771	0.00064	14469	0.00125	13829	0.00054	3677	0.00028	1191	8e-05	9199	0.00077	5981	0.00045	4628	0.00039	3011	0.00016	5331	0.00027	5122	0.00034	17493	0.00094	3472	0.00025	367	3e-05	2064	0.00012	8767	0.00036	18610	0.00131	564	4e-05	3332	0.00028	15501	0.00426	697	6e-05	19765	0.00264	1867	0.00022	36321	0.00211	8746	0.00053	18299	0.00094	10100	0.00051	7713	0.00058	3958	0.00035	3573	0.00032	4551	0.00035	683	5e-05	16540	0.00094	4829	0.00055	11198	0.00058	27985	0.00161	484	3e-05	575	4e-05	978	6e-05	7485	0.00055	3244	0.00025	652	5e-05	3543	0.00018	6850	0.00052	5507	0.00025	27732	0.0014	12150	0.00089	3547	0.00018	0	0	1678	0.00018	4140	0.00019	5391	0.00043	1950	0.00012	0	0	11987	0.00091	3006	0.00018	997	8e-05	1759	0.00011	6736	0.00064	5792	0.00048	0	0	638	6e-05	11152	0.00073	450	4e-05	9925	0.00065	9580	0.00062	2162	0.00016	1570	8e-05	539	4e-05	0	0	0	0	412	3e-05	663	4e-05	1222	0.0001	1776	0.00014	1413	0.0001	7983	0.00064	40491	0.00212	12864	0.00075	14144	0.00108	1588	0.00019	1151	8e-05	1374	0.00013	2938	0.0003	3933	0.00026	2958	0.00023	0	0	2042	0.00018	13722	0.001	11380	0.00089	2024	0.00022	6950	0.00059	3084	0.00019	0	0	2044	0.00012	0	0	299	2e-05	0	0	2005	0.00014	1201	0.00011	449	3e-05	2224	0.00015	8336	0.00052	1954	0.00026	10229	0.00065	16662	0.00096	1201	7e-05	901	5e-05	2626	0.00017	1771	0.00012	270	2e-05	1339	0.0001	1619	0.00012	872	9e-05	1257	0.00015	12439	0.00124	18409	0.00127	13900	0.00093	27366	0.0021	19167	0.00092	1155	0.0001	2923	0.00019	0	0	0	0	3912	0.00111	865	7e-05	7516	0.00054	906	0.00011	8902	0.00064	1352	0.00013	0	0	1229	0.00011	2276	0.00015	1475	9e-05	798	7e-05	2728	0.00025	1127	9e-05	919	0.0001	25339	0.00172	467	2e-05	566	5e-05	5978	0.0004	26141	0.00183	753	0.00011	1854	0.00014	1207	0.00012	2506	0.00017	1185	8e-05	663	4e-05	307	2e-05	2816	0.00021	2136	0.00012	2668	0.00023	10368	0.00081	22064	0.00152	12188	0.00077	13319	0.00087	6345	0.00081	673	6e-05	1769	0.00013	2842	0.00024	3323	0.00024	875	6e-05	0	0	1991	0.00013	3649	0.00027	4092	0.00029	9541	0.00077	18188	0.00126	9243	0.00064	8079	0.00056	4987	0.00035	1457	0.00013	2599	0.00019	7658	0.00054	940	8e-05	518	3e-05	3321	0.00021	3411	0.00023	13006	0.00082	4592	0.00035	8069	0.00066	25647	0.00155	4356	0.00039	6750	0.00049	16890	0.00137	1592	0.00012	583	4e-05	878	5e-05	14603	0.00162	1450	9e-05	445	4e-05	3488	0.00018	5431	0.00032	5098	0.00041	9938	0.00049	34217	0.00122	5661	0.00039	3441	0.00026	1447	0.0001	1152	8e-05	4894	0.00024	2306	0.00014	0	0	2587	0.00019	709	8e-05	370	3e-05	1823	0.00011	5559	0.0004	6840	0.00054	19820	0.00123	24819	0.00092	21865	0.00173	5705	0.00058	17027	0.00119	1087	0.0001	1153	9e-05	608	3e-05	2980	0.00027	0	0	0	0	254	2e-05	12147	0.00069	4641	0.00025	8263	0.00056	11268	0.00095	17624	0.00116	7060	0.00055	8945	0.00066	3441	0.00026	526	4e-05	271	2e-05	1040	7e-05	1533	0.00015	214	1e-05	1089	8e-05	17605	0.00108	5434	0.0002	6910	0.00042	20662	0.00162	11848	0.00095	8852	0.00086	12647	0.0008	4447	0.00036	1896	0.00015	551	4e-05	0	0	5921	0.00041	6484	0.00043	9716	0.00057	50916	0.00327	11758	0.00067	26826	0.00221	23288	0.00176	32514	0.00201	7915	0.00042	25540	0.00143	17175	0.00103	27013	0.00169	20686	0.00083	31258	0.00216	19289	0.00146	37136	0.00217	15219	0.00128	11736	0.00098	39832	0.00229	31613	0.0018	48551	0.00403	28071	0.00162	41778	0.00279	14253	0.00099	12451	0.00093	3770	0.00028	1278	0.0001	3113	0.00021	10929	0.00048	4816	0.00039	2216	0.00017	7660	0.00055	26964	0.00181	4264	0.00027	9383	0.00058	11562	0.00076	25050	0.00197	21226	0.0013	9706	0.00059	9674	0.00052	5037	0.0003	9346	0.00058	66827	0.00535	139240	0.00808	15708	0.00092	25288	0.00181	5572	0.00039	44885	0.00255	357	4e-05	333	4e-05	802	4e-05	310	2e-05	132	2e-05	861	6e-05	1178	0.00016	507	3e-05	1524	0.0001	0	0	1067	6e-05	1319	7e-05	4275	0.0003	1151	0.00012	356	2e-05	564	5e-05	19343	0.00134	3480	0.00017	2007	0.0002	1165	9e-05	4332	0.00023	645	4e-05	1634	0.00013	44661	0.00271	7034	0.0005	8590	0.00063	4766	0.00029	3761	0.0002	5089	0.00035	4324	0.00035	1195	8e-05	3045	0.0002	8977	0.00056	7264	0.00064	2347	0.00038	68672	0.00399	777	0.00012	8007	0.00065
Bacillus litoralis	152268	S	0	0	0	0	0	0	0	0	0	0	0	0	0	0	0	0	0	0	0	0	0	0	0	0	0	0	0	0	0	0	0	0	0	0	0	0	0	0	0	0	0	0	0	0	0	0	0	0	0	0	0	0	0	0	0	0	0	0	0	0	0	0	0	0	0	0	0	0	0	0	0	0	0	0	0	0	0	0	0	0	0	0	0	0	0	0	0	0	0	0	0	0	0	0	0	0	0	0	0	0	0	0	0	0	0	0	0	0	0	0	0	0	0	0	0	0	0	0	0	0	0	0	0	0	0	0	0	0	0	0	0	0	0	0	0	0	0	0	0	0	0	0	0	0	0	0	0	0	0	0	0	0	0	0	0	0	0	0	0	0	0	0	0	0	0	0	0	0	0	0	0	0	0	0	0	0	0	0	0	0	0	0	0	0	0	0	0	0	0	0	0	0	0	0	0	0	0	0	0	0	0	0	0	0	0	0	0	0	0	0	0	0	0	0	0	0	0	0	0	0	0	0	0	0	0	0	0	0	0	0	0	0	0	0	0	0	0	0	0	0	0	0	0	0	0	0	0	0	0	0	0	0	0	0	0	0	0	0	0	0	0	0	0	0	0	0	0	0	0	0	0	0	0	0	0	0	0	0	0	0	0	0	0	0	0	0	0	0	0	0	0	0	0	0	0	0	0	0	0	0	0	0	0	0	0	0	0	0	0	0	0	0	0	0	0	0	0	0	0	0	0	0	0	0	0	0	0	0	0	0	0	0	0	0	0	0	0	0	0	0	0	0	0	0	0	0	0	0	5975	0.00045	0	0	0	0	0	0	0	0	0	0	0	0	0	0	0	0	0	0	0	0	0	0	0	0	0	0	0	0	0	0	0	0	0	0	0	0	0	0	0	0	0	0	0	0	0	0	0	0	0	0	0	0	0	0	0	0	465	5e-05	0	0	0	0	0	0	0	0	0	0	0	0	0	0	0	0	0	0	0	0	0	0	0	0	0	0	0	0	0	0	0	0	0	0	0	0	0	0	0	0	0	0	0	0	0	0	0	0	0	0	0	0	0	0	0	0	0	0	0	0	0	0	0	0	0	0	0	0	0	0	0	0	0	0	0	0	0	0	0	0	0	0	0	0	0	0	0	0	0	0	0	0	0	0	0	0	0	0	0	0	0	0	0	0	0	0	0	0	0	0	0	0	0	0	0	0	0	0	0	0	0	0	0	0	0	0	0	0	0	0	0	0	0	0	0	0	0	0	0	0	0	0	0	0	0	0	0	0	0	0	0	0	0	0	0	0	0	0	0	0	0	0	0	0	0	0	0	0	0	0	0	0	0	0	0	0	0	0	0	0	0	0	0	0	0	0	0	0	0	0	0	0	0	0	0	0	0	0	0	0	0	0	0	0	0	0	0	0	0	0	0	0	0	0	0	0	0	0	0	0	0	0	0	0	0	0	0	0	0	0	0	0	0	0	0	0	0	0	0	0	0	0	0	0	0	0	0	0	0	0	0	0	0	0	0	0	0	0	0	0	0	0	0	0	0	0	0	0	0	0	0	0	0	0	0	0	0	0	0	0	0	0	0	0	0	0	0	0	0	0	0	0	0	0	0	0	0	0	0	0	0	0	0	0	0	0	0	0	0	0	0	0	0	0	0	0	0	0	0	0	0	0	0	0	0	0	0	0	0	0	0	0	0	0	0	0	0	0	0	0	0	0	0	0	0	0	0	0	0	0	0	0	0	0	0	0	0	0	0	0	0	0	0	0	0	0	0	0	0	0	0	0	0	0	0	0	0	0	0	0	0	0	0	0	0	0	0	0	0	0	0	0	0	0	0	0	0	0	0	0	0	0	0	0	0	0	0	0	0	0	0	0	0	0	0	0	0	0	0	0	0	0	0	0	0	0	0	0	0	0	0	0	0	0	0	0	0	0	0	0	0	0	0	0	0	0	0	0	0	0	0	0	0	0	0	0	0	0	0	0	0	0	0	0	0	0	0	0	0	0	0	0	0	0	0	0	0	0	0	0	0	0	0	0	0	0	0	0	0	0	0	0	0	0	0	0	0	0
Pseudobutyrivibrio xylanivorans	185007	S	0	0	0	0	155	1e-05	1472	9e-05	8369	0.00058	1170	9e-05	2665	0.00019	291	2e-05	523	4e-05	133	1e-05	53	0	336	2e-05	328	2e-05	138	1e-05	49	0	1604	0.00012	952	8e-05	79	1e-05	292	2e-05	302	2e-05	474	4e-05	1445	8e-05	243	2e-05	598	4e-05	235	1e-05	88	1e-05	213	1e-05	533	3e-05	163	1e-05	69	1e-05	879	6e-05	1572	0.00012	60	0	46	0	1265	0.00011	818	6e-05	450	3e-05	3122	0.00017	511	3e-05	112	1e-05	108	0	151	1e-05	310	3e-05	106	1e-05	57	1e-05	523	5e-05	685	5e-05	405	3e-05	597	4e-05	528	4e-05	159	1e-05	134	1e-05	363	3e-05	189	1e-05	83	0	245	2e-05	448	3e-05	343	3e-05	301	2e-05	236	1e-05	81	1e-05	0	0	477	3e-05	304	2e-05	257	2e-05	242	2e-05	689	2e-05	383	2e-05	335	2e-05	248	2e-05	248	2e-05	381	2e-05	226	2e-05	200	2e-05	143	2e-05	268	2e-05	160	2e-05	272	2e-05	316	2e-05	181	1e-05	104	1e-05	198	1e-05	210	1e-05	136	1e-05	201	2e-05	134	1e-05	304	2e-05	591	3e-05	744	8e-05	1121	8e-05	1062	6e-05	1121	7e-05	998	7e-05	988	6e-05	838	5e-05	943	6e-05	0	0	408	2e-05	167	1e-05	545	3e-05	213	2e-05	592	4e-05	222	1e-05	1009	9e-05	267	1e-05	619	5e-05	475	3e-05	289	2e-05	142	1e-05	195	2e-05	495	3e-05	467	3e-05	912	7e-05	148	1e-05	589	4e-05	242	2e-05	335	3e-05	227	3e-05	320	3e-05	436	3e-05	559	5e-05	129	1e-05	250	1e-05	137	1e-05	227	1e-05	450	4e-05	444	3e-05	202	2e-05	1399	7e-05	456	2e-05	937	6e-05	336	2e-05	353	3e-05	348	3e-05	375	2e-05	683	3e-05	151	1e-05	713	5e-05	484	4e-05	32	1e-05	1484	0.00013	149	2e-05	335	4e-05	150	1e-05	237	1e-05	150	1e-05	322	2e-05	309	2e-05	268	2e-05	155	1e-05	107	1e-05	1340	0.00011	466	3e-05	303	3e-05	307	2e-05	83	0	352	2e-05	143	1e-05	805	5e-05	491	4e-05	491	4e-05	497	4e-05	431	2e-05	453	3e-05	303	1e-05	187	1e-05	404	3e-05	834	4e-05	0	0	162	2e-05	240	1e-05	167	1e-05	347	2e-05	0	0	117	1e-05	592	4e-05	270	2e-05	240	2e-05	75	1e-05	924	8e-05	0	0	205	2e-05	934	6e-05	400	3e-05	502	3e-05	313	2e-05	511	4e-05	1632	8e-05	552	4e-05	1532	8e-05	1486	0.00012	1529	0.0001	3310	0.00022	505	4e-05	326	3e-05	828	6e-05	66	1e-05	112	1e-05	192	1e-05	387	3e-05	257	3e-05	689	5e-05	163	2e-05	493	5e-05	399	3e-05	265	2e-05	497	4e-05	288	2e-05	380	3e-05	105	1e-05	212	2e-05	356	3e-05	2494	0.00015	835	6e-05	547	3e-05	1096	9e-05	1991	0.00013	0	0	837	6e-05	262	2e-05	1546	0.00011	702	5e-05	208	1e-05	104	1e-05	478	3e-05	743	4e-05	270	1e-05	1023	6e-05	468	3e-05	1006	7e-05	2658	0.00017	613	4e-05	433	3e-05	797	8e-05	295	4e-05	205	2e-05	67	0	32	0	70	1e-05	455	2e-05	525	5e-05	933	6e-05	1038	0.00011	1084	9e-05	77	2e-05	427	3e-05	155	1e-05	380	5e-05	626	5e-05	493	5e-05	1610	0.00013	840	7e-05	822	5e-05	760	5e-05	289	2e-05	192	2e-05	635	5e-05	399	4e-05	342	2e-05	1796	9e-05	402	3e-05	252	2e-05	543	4e-05	66	1e-05	490	4e-05	809	8e-05	1019	7e-05	578	4e-05	1234	8e-05	1741	0.0001	1565	0.00012	955	5e-05	642	5e-05	188	1e-05	58	0	223	1e-05	442	3e-05	271	3e-05	281	3e-05	662	5e-05	286	2e-05	187	1e-05	829	6e-05	3001	0.00023	216	1e-05	1612	0.00012	237	2e-05	97	1e-05	46	0	542	4e-05	398	3e-05	141	1e-05	1477	0.00013	279	2e-05	75	1e-05	746	6e-05	718	5e-05	541	3e-05	367	2e-05	375	2e-05	501	4e-05	121	1e-05	59	0	171	2e-05	336	2e-05	26	0	717	6e-05	724	5e-05	2480	0.00014	73	1e-05	1208	8e-05	456	4e-05	358	2e-05	296	2e-05	1799	0.00015	138	1e-05	124	0	430	3e-05	335	3e-05	1126	8e-05	1670	0.00011	1181	6e-05	636	4e-05	3232	0.00025	520	4e-05	55	1e-05	1873	0.00016	635	4e-05	673	5e-05	113	1e-05	55	0	322	1e-05	164	1e-05	107	1e-05	514	4e-05	1150	0.00011	2744	0.00022	1401	8e-05	534	5e-05	1740	0.00012	862	9e-05	249	2e-05	215	1e-05	487	3e-05	114	1e-05	66	1e-05	171	1e-05	365	3e-05	79	1e-05	825	6e-05	851	7e-05	1015	9e-05	744	5e-05	172	2e-05	1013	6e-05	1015	7e-05	169	1e-05	657	2e-05	87	1e-05	18	0	147	1e-05	157	2e-05	100	1e-05	433	4e-05	660	5e-05	1459	9e-05	0	0	81	1e-05	55	0	139	1e-05	109	1e-05	147	1e-05	43	0	69	1e-05	102	1e-05	118	1e-05	95	1e-05	112	1e-05	99	1e-05	212	1e-05	153	1e-05	163	1e-05	176	1e-05	137	1e-05	189	2e-05	112	1e-05	200	1e-05	114	1e-05	208	1e-05	54	0	183	1e-05	132	1e-05	167	1e-05	2557	0.0002	200	1e-05	104	0	3216	0.00026	835	6e-05	123	1e-05	122	1e-05	566	4e-05	183	1e-05	73	0	81	1e-05	127	1e-05	761	5e-05	76	0	402	2e-05	115	1e-05	128	1e-05	149	1e-05	220	1e-05	126	1e-05	280	2e-05	388	2e-05	332	4e-05	280	4e-05	284	2e-05	596	3e-05	90	1e-05	268	2e-05	680	9e-05	1043	7e-05	320	2e-05	107	1e-05	384	2e-05	643	3e-05	131	1e-05	1041	0.00011	184	1e-05	1469	0.00012	67	0	497	2e-05	158	2e-05	373	3e-05	660	3e-05	835	6e-05	210	2e-05	180	1e-05	483	3e-05	480	4e-05	782	5e-05	1231	7e-05	398	3e-05	255	2e-05	333	2e-05	700	5e-05	244	2e-05	20	0	42	1e-05	351	2e-05	143	2e-05	46	0
Cuniculiplasma divulgatum	1673428	S	0	0	0	0	0	0	0	0	0	0	0	0	0	0	0	0	0	0	0	0	0	0	0	0	0	0	0	0	90	1e-05	0	0	0	0	0	0	0	0	0	0	0	0	0	0	0	0	0	0	0	0	0	0	0	0	0	0	0	0	23	0	0	0	0	0	0	0	0	0	0	0	0	0	0	0	0	0	0	0	0	0	0	0	0	0	0	0	0	0	303	3e-05	0	0	0	0	0	0	0	0	0	0	0	0	0	0	0	0	0	0	0	0	0	0	0	0	0	0	0	0	0	0	0	0	0	0	0	0	0	0	0	0	0	0	0	0	0	0	0	0	0	0	0	0	0	0	0	0	0	0	0	0	0	0	0	0	0	0	0	0	0	0	0	0	0	0	0	0	0	0	0	0	0	0	0	0	0	0	0	0	0	0	0	0	0	0	0	0	0	0	0	0	0	0	0	0	0	0	0	0	0	0	0	0	0	0	0	0	0	0	0	0	0	0	0	0	0	0	0	0	0	0	0	0	0	0	0	0	0	0	0	0	0	0	0	0	0	0	0	0	0	0	0	0	0	0	0	0	0	0	0	0	0	0	0	0	0	0	0	0	0	0	0	0	0	0	0	0	0	0	0	0	0	0	0	0	0	0	0	0	0	0	0	0	0	0	0	0	0	0	0	0	0	0	0	0	0	0	0	0	0	0	0	0	0	0	0	0	0	0	0	0	0	0	0	0	0	0	0	0	0	0	0	0	0	0	0	0	0	0	53	0	0	0	0	0	0	0	0	0	0	0	0	0	0	0	313	2e-05	0	0	0	0	0	0	0	0	0	0	69	1e-05	0	0	0	0	0	0	0	0	0	0	0	0	0	0	0	0	0	0	0	0	0	0	0	0	0	0	0	0	0	0	0	0	0	0	0	0	0	0	0	0	0	0	0	0	0	0	0	0	0	0	0	0	0	0	0	0	0	0	0	0	0	0	0	0	0	0	0	0	0	0	0	0	0	0	0	0	0	0	0	0	0	0	0	0	0	0	0	0	0	0	0	0	29	0	0	0	0	0	0	0	0	0	0	0	0	0	0	0	0	0	0	0	0	0	0	0	416	3e-05	0	0	0	0	0	0	0	0	0	0	0	0	0	0	0	0	0	0	0	0	0	0	0	0	0	0	0	0	0	0	0	0	0	0	0	0	0	0	0	0	0	0	0	0	0	0	0	0	0	0	0	0	0	0	0	0	0	0	0	0	0	0	0	0	0	0	0	0	0	0	0	0	0	0	0	0	0	0	0	0	0	0	0	0	0	0	0	0	0	0	0	0	0	0	0	0	0	0	0	0	0	0	0	0	0	0	0	0	0	0	0	0	0	0	0	0	0	0	0	0	0	0	0	0	0	0	0	0	0	0	0	0	0	0	0	0	0	0	0	0	0	0	0	0	0	0	0	0	0	0	0	0	0	0	0	0	0	0	0	0	0	0	0	0	0	0	0	0	0	0	0	0	0	0	0	0	0	0	0	0	0	0	0	0	0	0	0	0	0	0	0	0	13	0	0	0	0	0	0	0	0	0	0	0	0	0	0	0	0	0	0	0	0	0	0	0	0	0	0	0	0	0	69	1e-05	0	0	0	0	0	0	0	0	0	0	0	0	0	0	0	0	0	0	0	0	0	0	0	0	0	0	93	1e-05	0	0	0	0	0	0	0	0	0	0	0	0	0	0	0	0	0	0	0	0	0	0	0	0	0	0	0	0	0	0	0	0	0	0	0	0	0	0	0	0	0	0	0	0	0	0	0	0	0	0	0	0	0	0	0	0	0	0	0	0	0	0	0	0	0	0	0	0	0	0	0	0	0	0	0	0	0	0	0	0	0	0	0	0	0	0	0	0	0	0	0	0	0	0	0	0	0	0	66	0	0	0	0	0	0	0	0	0	0	0	0	0	0	0	0	0	0	0	0	0	0	0	0	0	0	0	0	0	0	0	0	0	0	0	0	0	0	0	0	0	0	0	0	0	0	0	0	0	0	0	0	0	0	0	0	0	0	0	0	0	0	0	0	0	0	0	161	1e-05	0	0	0	0	0	0	470	8e-05	211	2e-05
Vibrio campbellii	680	S	0	0	0	0	0	0	0	0	0	0	0	0	0	0	30	0	0	0	0	0	0	0	0	0	0	0	0	0	299	2e-05	0	0	0	0	92	1e-05	0	0	0	0	0	0	0	0	0	0	0	0	203	1e-05	367	3e-05	0	0	0	0	0	0	397	3e-05	0	0	0	0	0	0	0	0	0	0	0	0	0	0	76	0	49	0	0	0	460	2e-05	0	0	0	0	902	6e-05	0	0	0	0	0	0	0	0	0	0	0	0	0	0	0	0	1579	0.00011	0	0	0	0	0	0	0	0	46	0	245	2e-05	168	1e-05	540	4e-05	43	0	0	0	0	0	0	0	0	0	0	0	0	0	0	0	0	0	0	0	0	0	0	0	0	0	0	0	0	0	0	0	0	0	0	0	0	0	0	0	0	0	0	0	0	0	0	0	0	0	0	0	0	0	0	0	0	0	0	0	0	0	0	0	0	0	0	0	0	0	0	0	0	0	0	0	0	0	0	0	0	0	0	0	0	0	0	0	0	0	0	0	0	0	0	0	0	0	0	0	0	0	0	0	0	0	0	0	0	0	0	0	0	0	0	0	52	0	0	0	0	0	0	0	0	0	39	0	0	0	0	0	0	0	0	0	0	0	0	0	0	0	0	0	0	0	0	0	0	0	78	1e-05	116	1e-05	0	0	0	0	0	0	0	0	0	0	0	0	0	0	0	0	0	0	0	0	0	0	0	0	0	0	0	0	0	0	0	0	0	0	0	0	0	0	0	0	0	0	0	0	0	0	0	0	0	0	0	0	222	1e-05	0	0	0	0	0	0	0	0	0	0	0	0	0	0	0	0	0	0	0	0	0	0	0	0	0	0	0	0	0	0	0	0	0	0	0	0	0	0	0	0	0	0	0	0	0	0	0	0	0	0	0	0	0	0	0	0	0	0	0	0	0	0	0	0	0	0	0	0	0	0	0	0	0	0	0	0	0	0	0	0	0	0	35	0	0	0	0	0	0	0	0	0	0	0	0	0	0	0	0	0	0	0	0	0	0	0	0	0	0	0	0	0	0	0	0	0	0	0	0	0	0	0	0	0	0	0	0	0	0	0	0	0	0	0	0	0	0	0	0	0	0	0	0	0	512	3e-05	180	1e-05	0	0	0	0	0	0	0	0	0	0	0	0	0	0	38	0	0	0	0	0	0	0	0	0	0	0	0	0	0	0	0	0	0	0	0	0	0	0	0	0	0	0	0	0	0	0	0	0	820	0.00012	0	0	0	0	0	0	0	0	0	0	0	0	0	0	0	0	0	0	0	0	0	0	0	0	0	0	0	0	0	0	0	0	0	0	0	0	0	0	0	0	0	0	0	0	0	0	0	0	0	0	0	0	0	0	0	0	0	0	0	0	0	0	0	0	0	0	0	0	0	0	0	0	0	0	0	0	0	0	0	0	0	0	0	0	0	0	0	0	0	0	0	0	0	0	0	0	0	0	49	0	0	0	0	0	90	0	0	0	0	0	0	0	0	0	204	1e-05	0	0	0	0	0	0	0	0	0	0	0	0	0	0	0	0	169	1e-05	0	0	0	0	0	0	0	0	0	0	0	0	0	0	0	0	0	0	0	0	0	0	35	0	49	0	0	0	145	1e-05	0	0	0	0	0	0	0	0	0	0	0	0	0	0	0	0	0	0	0	0	0	0	0	0	0	0	0	0	0	0	0	0	0	0	0	0	0	0	0	0	0	0	0	0	0	0	0	0	0	0	0	0	0	0	0	0	0	0	0	0	109	1e-05	0	0	0	0	0	0	0	0	0	0	0	0	89	1e-05	0	0	0	0	0	0	0	0	0	0	0	0	0	0	0	0	0	0	0	0	0	0	0	0	0	0	0	0	0	0	0	0	0	0	0	0	0	0	0	0	0	0	0	0	0	0	0	0	0	0	0	0	0	0	0	0	0	0	0	0	0	0	0	0	0	0	0	0	0	0	0	0	0	0	0	0	0	0	0	0	0	0	0	0	0	0	0	0	0	0	52	0	0	0	0	0	0	0	0	0	0	0	0	0	0	0	0	0	0	0	0	0	0	0	0	0	0	0	0	0	0	0	0	0	0	0	104	1e-05	270	2e-05	0	0	0	0	0	0	0	0
Hymenobacter swuensis	1446467	S	86	0.00011	0	0	0	0	0	0	0	0	0	0	0	0	0	0	0	0	0	0	0	0	0	0	0	0	0	0	0	0	0	0	0	0	0	0	0	0	0	0	0	0	0	0	0	0	0	0	0	0	0	0	0	0	0	0	0	0	0	0	0	0	0	0	0	0	0	0	0	0	0	0	0	0	0	0	0	0	0	0	0	0	0	0	0	0	0	0	0	0	0	0	0	0	0	0	0	0	0	0	0	0	0	0	0	0	0	0	0	0	0	0	0	0	0	0	0	0	0	0	0	0	0	0	0	0	0	0	0	0	0	0	0	0	0	0	0	0	0	0	0	0	0	0	0	0	0	0	0	0	0	0	0	0	0	0	0	0	0	0	0	0	0	0	0	0	0	0	0	0	0	0	0	0	0	0	0	0	0	0	0	0	0	0	0	0	0	0	0	0	0	0	3784	0.00689	0	0	0	0	0	0	0	0	0	0	0	0	0	0	0	0	0	0	0	0	0	0	0	0	0	0	0	0	0	0	0	0	0	0	0	0	0	0	0	0	0	0	0	0	0	0	0	0	0	0	0	0	0	0	0	0	0	0	0	0	0	0	0	0	0	0	0	0	0	0	0	0	0	0	0	0	0	0	0	0	0	0	0	0	0	0	0	0	0	0	0	0	0	0	0	0	0	0	0	0	0	0	0	0	0	0	0	0	0	0	0	0	0	0	0	0	0	0	0	0	0	0	0	0	0	0	0	0	0	0	0	0	0	0	0	0	0	0	0	0	0	0	0	0	0	0	0	0	0	0	0	0	0	0	1397	0.00011	0	0	0	0	0	0	0	0	0	0	0	0	0	0	0	0	0	0	0	0	0	0	0	0	0	0	0	0	0	0	0	0	0	0	0	0	0	0	0	0	0	0	0	0	0	0	0	0	0	0	0	0	0	0	0	0	0	0	0	0	0	0	0	0	0	0	0	0	0	0	0	0	0	0	0	0	0	0	0	0	0	0	0	0	0	0	0	0	0	0	0	0	0	0	0	0	0	0	0	0	0	0	0	0	0	0	0	0	0	0	0	0	0	0	0	0	0	0	0	0	0	0	0	0	0	0	0	0	0	0	0	0	0	0	0	0	0	0	0	0	0	0	0	0	0	0	0	0	0	0	0	0	0	0	0	0	0	0	0	0	0	0	0	0	0	0	0	0	0	0	0	0	0	0	0	0	0	0	0	0	0	0	0	0	0	0	0	0	0	0	0	0	0	0	0	0	0	0	0	0	0	0	0	0	0	0	0	0	0	0	0	0	0	0	0	0	0	0	0	0	0	0	0	0	0	0	0	0	0	0	0	0	0	0	0	0	0	0	0	0	0	0	0	0	0	0	0	0	0	0	0	0	0	0	0	0	0	0	0	0	0	0	0	0	0	0	0	0	0	0	0	0	0	0	0	0	0	0	0	0	0	0	0	0	0	0	0	0	0	0	0	0	0	0	0	0	0	0	0	0	0	0	0	0	0	0	0	0	0	0	0	0	0	0	0	0	0	0	0	0	0	0	0	0	0	0	0	0	0	0	0	0	0	0	0	0	0	0	0	0	0	0	0	0	0	0	0	0	0	0	0	0	0	0	0	0	0	0	0	0	0	0	0	0	0	0	0	0	0	0	0	0	0	0	0	0	0	0	0	0	0	0	0	0	0	0	0	0	0	0	0	0	0	0	0	0	0	0	0	0	0	0	0	0	0	0	0	0	0	0	0	0	0	0	0	0	0	0	0	0	0	0	0	0	0	0	0	0	0	0	0	0	0	0	0	0	0	0	0	0	0	0	0	0	0	0	0	0	0	0	0	0	0	0	0	0	0	0	0	0	0	0	0	0	0	0	0	0	0	0	0	0	0	0	0	0	0	0	0	0	0	0	0	0	0	0	0	0	0	0	0	0	0	0	0	0	0	0	0	0	0	0	0	0	0	0	0	0	0	0	0	0	0	0	0	0	0	0	0	0	0	0	0	0	0	0	0	0	0	0	0	0	0	0	0	0	0	0	0	0	0	0	0	0	0	0	0	0	0	0	0	0	0	0	0	0
Shewanella sp. Pdp11	2059264	S	0	0	0	0	0	0	0	0	0	0	0	0	0	0	0	0	0	0	0	0	0	0	0	0	0	0	0	0	0	0	0	0	0	0	0	0	0	0	0	0	0	0	0	0	0	0	0	0	0	0	0	0	0	0	0	0	0	0	0	0	0	0	0	0	0	0	0	0	0	0	0	0	0	0	0	0	0	0	0	0	0	0	0	0	0	0	0	0	0	0	0	0	0	0	0	0	0	0	0	0	0	0	0	0	0	0	0	0	0	0	0	0	0	0	0	0	0	0	569	3e-05	0	0	0	0	0	0	0	0	0	0	0	0	0	0	0	0	0	0	0	0	0	0	0	0	0	0	0	0	0	0	0	0	0	0	0	0	0	0	0	0	0	0	0	0	0	0	0	0	0	0	0	0	0	0	0	0	0	0	0	0	0	0	0	0	0	0	0	0	0	0	0	0	0	0	0	0	0	0	0	0	0	0	0	0	0	0	0	0	0	0	0	0	0	0	0	0	0	0	0	0	0	0	0	0	0	0	0	0	0	0	0	0	0	0	0	0	0	0	0	0	0	0	0	0	0	0	0	0	0	0	0	0	5053	0.00038	0	0	0	0	0	0	0	0	0	0	0	0	0	0	0	0	0	0	0	0	0	0	0	0	0	0	0	0	0	0	0	0	0	0	0	0	0	0	0	0	0	0	0	0	0	0	0	0	0	0	0	0	0	0	0	0	0	0	0	0	0	0	0	0	0	0	0	0	0	0	0	0	0	0	0	0	0	0	0	0	0	0	0	0	0	0	0	0	0	0	0	0	0	0	0	0	0	0	0	0	0	0	0	0	0	0	0	0	0	0	0	0	0	0	0	0	0	0	0	0	0	0	0	0	0	0	0	0	0	0	0	0	0	0	0	0	0	0	0	0	0	0	0	0	0	0	0	0	0	0	0	0	0	0	0	0	0	0	0	0	0	0	0	0	0	0	0	0	0	0	0	0	0	0	0	0	0	0	0	0	0	0	0	0	0	0	0	0	0	0	0	0	0	0	0	0	0	0	0	0	0	0	0	0	0	0	0	0	0	0	0	0	0	0	0	0	0	0	0	0	0	0	0	0	0	0	0	0	0	0	0	0	0	0	0	0	0	0	0	0	0	0	0	0	0	0	0	0	0	0	0	0	0	0	0	0	0	0	0	0	0	0	0	0	0	0	0	0	0	0	0	0	1087	0.00016	0	0	0	0	0	0	0	0	0	0	0	0	0	0	0	0	0	0	0	0	0	0	0	0	0	0	0	0	0	0	0	0	0	0	0	0	0	0	0	0	0	0	0	0	0	0	0	0	0	0	0	0	0	0	0	0	0	0	0	0	0	0	0	0	0	0	0	0	0	0	0	0	0	0	0	0	0	0	0	0	0	0	0	0	0	0	0	0	0	0	0	0	0	0	0	0	0	0	0	0	0	0	0	0	0	0	0	0	0	0	0	0	0	0	0	0	0	0	0	0	0	0	0	0	0	0	0	0	0	0	0	0	0	0	0	0	0	0	0	0	0	0	0	0	0	0	0	0	0	0	0	0	0	0	0	0	0	0	0	0	0	0	0	0	0	0	0	0	0	0	0	0	0	0	0	0	0	0	0	0	0	0	0	0	0	0	0	0	0	0	0	0	0	0	0	0	0	0	0	0	0	0	0	0	0	0	0	0	0	0	0	0	0	0	0	0	0	0	0	0	0	0	0	0	0	0	0	0	0	0	0	0	0	0	0	0	0	0	0	0	0	0	0	0	0	0	0	0	0	0	0	0	0	0	0	0	0	0	0	0	0	0	0	0	0	0	0	0	0	0	0	0	0	0	0	0	0	0	0	0	0	0	0	0	0	0	0	0	0	0	0	0	0	0	0	0	0	0	0	0	0	0	0	0	0	0	0	0	0	0	0	0	0	0	0	0	0	0	0	0	0	0	0	0	0	0	0	0	0	0	0	0	0	0	0	0	0	0	0	0	0	0	0	0	0	0	0	0	0	0	0	0	0	0	0	0	0	0	0	0	0	0	0	0	0	0	0	0	0	0	0	0	0	0	0	0	0	0
Oscillibacter sp. PEA192	2109687	S	0	0	0	0	1316	0.00011	6454	0.00039	25762	0.00179	11297	0.00084	15035	0.00105	2312	0.00019	3523	0.00026	899	6e-05	781	6e-05	3481	0.00019	2332	0.00013	816	5e-05	884	5e-05	8271	0.00062	4818	0.0004	388	4e-05	2711	0.0002	17469	0.00136	6209	0.00054	8269	0.00044	2057	0.00018	3445	0.00024	1104	7e-05	883	6e-05	752	5e-05	3045	0.00019	1176	8e-05	959	8e-05	10000	0.00071	6139	0.00048	737	6e-05	0	0	9705	0.00087	6261	0.00049	16750	0.00123	24904	0.00138	2913	0.00015	567	4e-05	1718	8e-05	920	9e-05	1876	0.00017	1774	0.00012	614	6e-05	2938	0.00027	7349	0.0005	11144	0.00078	5804	0.0004	2735	0.0002	1638	0.00013	1774	0.00012	3636	0.00026	746	6e-05	984	6e-05	3723	0.00031	3462	0.00025	2889	0.00022	3723	0.0003	1493	7e-05	0	0	0	0	2687	0.00016	1657	0.00011	2004	0.00013	2424	0.0002	6144	0.00019	3640	0.00021	2715	0.00014	2123	0.00013	1925	0.00013	3228	0.00015	1430	0.00013	2329	0.00019	1090	0.00014	1870	0.00016	1283	0.00015	2397	0.0002	2164	0.00016	3529	0.00026	1027	0.00012	3754	0.00022	1686	0.00012	1193	0.0001	1332	0.00013	1392	9e-05	4238	0.00029	5254	0.00027	2673	0.00028	7915	0.00055	5127	0.00029	9141	0.00059	12261	0.00082	9027	0.00054	8067	0.00048	12702	0.00077	0	0	5238	0.00027	3054	0.00021	21892	0.00131	1847	0.0002	10091	0.00066	13736	0.00091	6372	0.00055	5821	0.0002	8532	0.00073	8299	0.00052	2257	0.00018	1772	0.00017	2668	0.00024	6907	0.00047	7241	0.00047	10264	0.00076	1550	0.00014	3372	0.00025	2484	0.0002	2306	0.00019	1645	0.00019	6563	0.00059	4502	0.00026	4970	0.00041	2032	0.00018	3228	0.00013	2652	0.0002	5331	0.00035	2292	0.00019	6989	0.00052	1901	0.00016	22677	0.00118	5317	0.00027	15380	0.00102	9014	0.00048	4348	0.00032	9253	0.00073	6351	0.00038	5338	0.00022	1816	0.00013	5510	0.00036	5413	0.00046	1726	0.00047	2835	0.00026	1278	0.00017	2467	0.00029	2827	0.00016	1571	9e-05	1366	7e-05	6716	0.00034	3100	0.00023	2685	0.00023	2844	0.00026	311	2e-05	8238	0.00066	11269	0.00064	2227	0.00025	2633	0.00014	1227	7e-05	10077	0.00071	4656	0.00033	24916	0.0016	19490	0.00142	8141	0.00063	19695	0.00152	4564	0.00023	3742	0.00028	9061	0.00042	6590	0.00033	2970	0.00022	14580	0.00076	0	0	4897	0.00053	4228	0.00019	3082	0.00024	9484	0.0006	0	0	6607	0.0005	14207	0.00087	16028	0.0013	5952	0.00038	2100	0.0002	25148	0.00208	0	0	6417	0.0006	10170	0.00067	49623	0.00417	3361	0.00022	4728	0.00031	4402	0.00032	9489	0.00049	3181	0.00024	11551	0.0006	24293	0.00193	5457	0.00035	6053	0.0004	11034	0.00088	5017	0.0004	4785	0.00033	729	6e-05	683	4e-05	3840	0.00022	8024	0.00061	1631	0.00019	56055	0.004	3307	0.00032	4009	0.00041	1515	0.0001	4834	0.00037	9002	0.00069	4694	0.00041	4952	0.00036	911	7e-05	1624	0.00018	5468	0.00046	11087	0.00069	6298	0.00042	7705	0.00044	1894	0.00015	9530	0.0006	0	0	6507	0.00045	10783	0.00101	16501	0.00119	7459	0.0005	1552	0.0001	1235	0.00016	4194	0.00027	8166	0.00047	3095	0.00017	11684	0.00068	10486	0.00066	4061	0.00028	16262	0.00104	11091	0.00081	20682	0.0015	5317	0.00054	3394	0.00041	1090	0.00011	1091	8e-05	1178	8e-05	0	0	6159	0.0003	10802	0.00094	11789	0.00077	8686	0.00092	5762	0.00049	0	0	8604	0.00069	2978	0.00021	2836	0.00035	3660	0.00026	5040	0.00047	10009	0.00081	20331	0.00174	9603	0.00063	11859	0.00075	2161	0.00018	4293	0.00039	5314	0.00042	4016	0.00042	3501	0.00024	11982	0.00059	7998	0.00065	1434	0.0001	5719	0.0004	1279	0.00018	6630	0.00051	2980	0.0003	7890	0.00053	4818	0.00031	7578	0.00047	14207	0.00081	5718	0.00042	7511	0.00043	5108	0.00043	1171	9e-05	956	7e-05	3484	0.00022	3130	0.0002	5403	0.00069	1542	0.00015	11128	0.00082	3592	0.00031	13223	0.00094	8036	0.00057	14404	0.00111	3964	0.00026	10790	0.00081	3342	0.00024	1024	8e-05	906	6e-05	3090	0.00021	3005	0.00021	3286	0.00023	6972	0.00063	6620	0.00049	2564	0.00018	18061	0.00152	7122	0.00048	8970	0.00056	3747	0.00025	4002	0.00025	4960	0.00037	1023	8e-05	1564	9e-05	1824	0.00016	3596	0.00026	1205	0.0001	7209	0.00056	8852	0.00061	1480	8e-05	2342	0.00026	7543	0.00047	10516	0.001	12033	0.00062	2246	0.00013	8052	0.00065	2055	0.0001	2151	8e-05	3887	0.00027	3633	0.00028	15274	0.00106	17298	0.00113	20032	0.001	6595	0.0004	40383	0.00311	3011	0.00022	2541	0.0003	20735	0.00179	15933	0.00093	6327	0.00046	1206	0.0001	1196	7e-05	3462	0.00013	2592	0.00021	1068	0.00011	10020	0.0007	7192	0.00066	22243	0.00177	5032	0.00028	3997	0.00036	18235	0.00129	6745	0.00073	18588	0.00137	1458	8e-05	4048	0.00021	2247	0.00015	1574	0.00013	2712	0.00018	2812	0.00022	954	7e-05	6395	0.00048	14964	0.00117	7338	0.00062	26101	0.0018	2550	0.00025	15341	0.00091	11377	0.00079	4070	0.00025	7666	0.00029	1682	0.0001	0	0	1506	0.00012	1841	0.00018	0	0	3901	0.00032	12311	0.00097	13886	0.00089	0	0	1462	0.0001	3049	0.0002	1181	7e-05	1364	9e-05	1533	9e-05	640	5e-05	1067	8e-05	1841	0.00011	1060	6e-05	1490	8e-05	1941	0.00012	2356	0.00015	4405	0.00018	3674	0.00025	1809	0.00014	7323	0.00043	1204	0.0001	1026	9e-05	1713	0.0001	6462	0.00037	886	7e-05	4035	0.00023	0	0	1114	8e-05	1053	8e-05	2386	0.00017	19382	0.00148	1754	0.00012	2386	0.00011	4117	0.00034	3045	0.00023	1337	0.0001	2189	0.00015	8497	0.00053	3110	0.00019	5765	0.00038	1044	8e-05	2469	0.00015	10189	0.00062	4360	0.00024	6185	0.00037	2876	0.00018	3836	0.00031	2863	0.00017	4675	0.00028	1432	0.0001	6965	0.00048	4758	0.00027	3944	0.00049	3794	0.00048	1267	7e-05	6889	0.00038	403	6e-05	1673	0.00012	2032	0.00028	10947	0.00071	11907	0.00075	0	0	9608	0.00052	13487	0.00072	1412	0.0001	8798	0.0009	1880	0.0001	30665	0.00259	1280	9e-05	14263	0.00068	1870	0.00019	7111	0.00053	17898	0.00093	18957	0.00126	5369	0.00041	5177	0.00031	14458	0.00102	3791	0.00028	16684	0.001	12107	0.00065	10165	0.00069	4851	0.00039	5072	0.00036	10343	0.00068	4986	0.00031	1404	0.00012	618	0.0001	3051	0.00018	1663	0.00027	1905	0.00016
Zymoseptoria tritici	1047171	S	130	0.00017	0	0	0	0	0	0	0	0	0	0	0	0	0	0	0	0	0	0	0	0	0	0	0	0	0	0	0	0	0	0	0	0	0	0	0	0	0	0	0	0	0	0	0	0	0	0	0	0	0	0	0	0	0	0	0	0	0	0	0	0	0	0	0	0	0	0	0	0	0	0	0	0	0	0	0	0	0	0	0	0	0	0	0	0	0	0	0	0	0	0	0	0	0	0	0	0	0	0	0	0	0	0	0	0	0	0	0	0	0	0	0	0	0	0	0	0	0	0	0	0	0	0	0	0	0	0	0	0	0	0	0	0	0	0	0	0	0	0	0	0	0	0	0	0	0	0	0	0	0	0	0	0	0	0	0	0	0	0	0	0	0	0	0	0	0	0	0	0	0	0	0	0	0	0	0	0	0	0	0	0	0	0	0	0	0	0	0	0	0	0	69	0.00013	0	0	0	0	0	0	0	0	0	0	0	0	0	0	0	0	0	0	0	0	0	0	0	0	0	0	0	0	0	0	0	0	0	0	0	0	0	0	0	0	0	0	0	0	0	0	90	1e-05	0	0	0	0	0	0	0	0	0	0	0	0	0	0	0	0	0	0	0	0	0	0	0	0	0	0	0	0	0	0	0	0	0	0	0	0	0	0	0	0	0	0	0	0	0	0	0	0	0	0	0	0	0	0	0	0	0	0	0	0	0	0	0	0	0	0	0	0	0	0	0	0	0	0	0	0	0	0	0	0	0	0	0	0	0	0	0	0	0	0	0	0	0	0	0	0	0	0	0	0	0	0	0	0	444	0.00095	0	0	0	0	0	0	0	0	0	0	0	0	280	0.00027	0	0	0	0	0	0	0	0	0	0	0	0	0	0	0	0	0	0	0	0	0	0	0	0	0	0	0	0	0	0	0	0	0	0	0	0	0	0	0	0	0	0	0	0	0	0	0	0	0	0	0	0	0	0	0	0	0	0	0	0	0	0	0	0	0	0	0	0	0	0	0	0	0	0	0	0	0	0	0	0	0	0	0	0	0	0	0	0	0	0	0	0	0	0	0	0	0	0	0	0	0	0	0	0	0	0	0	0	0	0	0	0	0	0	0	0	0	0	0	0	0	0	0	0	0	0	92	3e-05	0	0	0	0	0	0	0	0	0	0	0	0	0	0	0	0	0	0	0	0	0	0	0	0	0	0	0	0	0	0	0	0	0	0	0	0	0	0	0	0	0	0	0	0	0	0	0	0	0	0	0	0	0	0	0	0	0	0	0	0	0	0	0	0	0	0	0	0	0	0	0	0	0	0	0	0	0	0	0	0	0	0	0	0	0	0	0	0	0	0	0	0	0	0	0	0	0	0	0	0	0	0	0	0	58	0	0	0	0	0	0	0	0	0	0	0	0	0	0	0	0	0	0	0	0	0	0	0	0	0	0	0	0	0	58	0	0	0	0	0	0	0	0	0	0	0	0	0	0	0	0	0	0	0	0	0	0	0	0	0	0	0	0	0	0	0	0	0	0	0	0	0	0	0	0	0	0	0	0	0	0	0	0	0	0	0	0	0	0	0	0	0	0	0	0	0	0	0	0	0	0	0	0	0	0	0	0	0	0	0	0	0	0	0	0	0	0	0	0	0	0	0	0	0	0	0	0	0	0	0	0	0	0	0	0	0	0	0	0	0	0	0	0	0	0	0	0	0	0	0	0	0	0	0	0	0	0	0	0	0	0	0	0	0	0	0	0	0	0	0	0	0	0	0	0	0	0	0	0	0	0	0	0	0	0	0	0	0	0	0	0	0	0	0	0	0	0	0	0	0	0	0	0	0	0	0	0	0	0	0	0	0	0	0	0	0	0	0	0	0	0	0	0	0	0	0	0	0	0	0	82	0	0	0	0	0	27	0	0	0	0	0	0	0	0	0	0	0	0	0	0	0	0	0	0	0	0	0	0	0	0	0	0	0	0	0	0	0	0	0	0	0	0	0	0	0	0	0	0	0	0	0	0	0	0	0	0	0	0	0	0	0	0	0	0	0	0	0	0	0	0	0	0	0	0	0	0	0	0	0	0	0	0	0	0	0
Mycobacterium conspicuum	44010	S	0	0	0	0	0	0	0	0	0	0	0	0	0	0	0	0	0	0	0	0	0	0	0	0	0	0	0	0	0	0	0	0	0	0	0	0	0	0	0	0	0	0	0	0	0	0	0	0	0	0	0	0	0	0	0	0	0	0	0	0	0	0	0	0	0	0	0	0	0	0	0	0	0	0	0	0	0	0	0	0	0	0	0	0	0	0	0	0	0	0	0	0	0	0	0	0	0	0	0	0	0	0	0	0	0	0	0	0	0	0	0	0	0	0	0	0	0	0	0	0	0	0	0	0	0	0	0	0	0	0	0	0	0	0	0	0	0	0	0	0	0	0	0	0	0	0	0	0	0	0	0	0	0	0	0	0	0	0	0	0	0	0	0	0	0	0	0	0	0	0	0	0	0	0	0	0	0	0	0	0	0	0	0	0	0	0	0	0	0	0	0	0	0	0	0	0	0	0	0	0	0	0	0	0	0	0	0	0	0	0	0	0	0	0	0	0	0	0	0	0	0	0	0	0	0	0	0	0	0	0	0	0	0	0	0	0	0	0	0	0	0	0	0	0	0	0	0	0	0	0	0	0	0	0	0	0	0	0	0	0	0	0	0	0	0	0	0	0	0	0	0	0	0	0	0	0	0	0	0	0	0	0	0	0	0	0	0	0	0	0	0	0	0	0	0	0	0	0	0	0	0	0	0	0	0	0	0	0	0	0	0	0	0	0	0	0	0	0	0	0	0	0	0	0	0	0	0	0	0	0	0	0	437	3e-05	0	0	0	0	0	0	0	0	0	0	0	0	0	0	0	0	0	0	0	0	0	0	0	0	0	0	0	0	0	0	0	0	0	0	0	0	0	0	0	0	0	0	0	0	0	0	0	0	0	0	0	0	0	0	0	0	0	0	0	0	0	0	0	0	0	0	0	0	0	0	0	0	0	0	0	0	0	0	0	0	0	0	0	0	0	0	0	0	0	0	0	0	0	0	0	0	0	0	0	0	0	0	0	0	0	0	0	0	0	0	0	0	0	0	0	0	0	0	0	0	0	0	0	0	0	0	0	0	0	0	0	0	0	0	0	0	0	0	0	0	0	0	0	0	0	0	0	0	0	0	0	0	0	0	0	0	0	0	0	0	0	0	0	0	0	0	0	0	0	0	0	0	0	0	0	0	0	0	0	0	0	0	0	0	0	0	0	0	0	0	0	0	0	0	0	0	0	0	0	0	0	0	0	0	0	0	0	0	0	0	0	0	0	0	0	0	0	0	0	0	0	0	0	0	0	0	0	0	0	0	0	0	0	0	0	0	0	0	0	0	0	0	0	0	0	0	0	0	0	0	0	0	0	0	0	0	0	0	0	0	0	0	0	0	0	0	0	0	0	0	0	0	0	0	0	0	0	0	0	0	0	0	0	0	0	0	0	0	0	0	0	0	0	0	0	0	0	0	0	0	0	0	0	0	0	0	0	0	0	0	0	0	0	0	0	0	0	0	0	0	0	0	0	0	0	0	0	0	0	0	0	0	0	0	0	0	0	0	0	0	0	0	0	0	0	0	0	0	0	0	0	0	0	0	0	0	0	0	0	0	0	0	0	0	0	0	0	0	0	0	0	0	0	0	0	0	0	0	0	0	0	0	0	0	0	0	0	0	0	0	0	0	0	0	0	0	0	0	0	0	0	0	0	0	0	0	0	0	0	0	0	0	0	0	0	0	0	0	0	0	0	0	0	0	0	0	0	0	0	0	0	0	0	0	0	0	0	0	0	0	0	0	0	0	0	0	0	0	0	0	0	0	0	0	0	0	0	0	0	0	0	0	0	0	0	0	0	0	0	0	0	0	0	0	0	0	0	0	0	0	0	0	0	0	0	0	0	0	0	0	0	0	0	0	0	0	0	0	0	0	0	0	0	0	0	0	0	0	0	0	0	0	0	0	0	0	0	0	0	0	0	0	0	0	0	0	0	0	0	0	0	0	0	0	0	0	0	0	0	0	0	0	0	0	0	0	0	0	0	0	0	0	0	0	0	0	0	0	0	0	0	0	0	0	0	0	0	0	0	0	0	0
Vibrio cyclitrophicus	47951	S	0	0	0	0	0	0	0	0	0	0	0	0	0	0	0	0	0	0	0	0	0	0	0	0	0	0	0	0	154	1e-05	0	0	0	0	0	0	0	0	0	0	0	0	0	0	0	0	0	0	0	0	0	0	0	0	0	0	0	0	0	0	0	0	0	0	0	0	0	0	0	0	0	0	0	0	0	0	0	0	0	0	0	0	0	0	0	0	0	0	0	0	0	0	0	0	0	0	0	0	0	0	0	0	0	0	0	0	0	0	0	0	0	0	0	0	0	0	0	0	0	0	0	0	0	0	0	0	0	0	0	0	0	0	0	0	0	0	0	0	0	0	0	0	0	0	0	0	0	0	0	0	0	0	0	0	0	0	0	0	0	0	0	0	0	0	0	0	0	0	0	0	0	0	0	0	0	0	0	0	0	0	0	0	0	0	0	0	0	0	0	0	0	0	0	0	0	0	0	0	0	0	0	0	0	0	0	0	0	0	0	0	0	0	0	0	0	0	0	0	0	0	0	0	0	0	0	0	0	0	0	0	0	0	0	0	0	0	0	0	0	0	0	0	0	0	0	0	0	0	0	0	0	0	0	0	0	0	0	0	0	0	0	0	0	0	0	0	0	0	0	0	0	0	0	0	0	0	0	0	0	0	0	0	0	0	0	0	0	0	0	0	0	0	0	0	0	0	0	0	0	0	0	0	0	0	0	0	0	0	0	0	0	0	0	0	0	0	0	0	0	0	0	0	0	0	0	0	0	0	0	0	0	0	0	0	0	0	0	0	0	0	0	0	0	0	0	0	0	0	0	0	0	0	0	0	0	0	0	0	0	0	0	0	0	0	0	0	0	0	0	0	0	0	0	0	0	0	0	0	0	0	0	0	0	0	0	0	0	0	0	0	0	0	0	0	0	0	0	0	0	0	0	0	0	0	0	0	0	0	0	0	0	0	0	0	0	0	0	0	0	0	0	0	0	0	0	0	0	0	0	0	0	0	0	0	0	0	0	0	0	0	0	0	0	0	0	0	0	0	0	0	0	0	0	0	0	0	0	0	0	0	0	0	0	0	0	0	0	0	0	0	0	0	0	0	0	0	0	0	0	0	0	0	0	0	0	0	0	0	0	0	0	0	0	0	0	0	0	0	0	0	0	0	0	0	0	0	0	0	0	0	0	0	0	0	0	0	0	0	0	0	0	0	0	0	0	0	3897	0.00056	0	0	0	0	0	0	0	0	0	0	0	0	0	0	0	0	0	0	0	0	0	0	0	0	0	0	0	0	0	0	0	0	0	0	0	0	0	0	0	0	0	0	0	0	0	0	0	0	0	0	0	0	0	0	0	0	0	0	0	0	0	0	0	0	0	0	0	0	0	0	0	0	0	0	0	0	0	0	0	0	0	0	274	2e-05	0	0	0	0	0	0	0	0	0	0	0	0	0	0	0	0	0	0	0	0	0	0	0	0	0	0	0	0	0	0	0	0	0	0	0	0	0	0	0	0	0	0	0	0	0	0	0	0	0	0	0	0	0	0	0	0	0	0	0	0	0	0	0	0	0	0	0	0	0	0	0	0	0	0	0	0	0	0	0	0	0	0	0	0	0	0	0	0	0	0	0	0	0	0	0	0	0	0	0	0	0	0	0	0	0	0	0	0	0	0	0	0	0	0	0	0	0	0	0	0	0	0	0	0	0	0	0	0	0	0	0	0	0	0	0	0	0	0	0	0	0	0	0	0	0	0	0	0	0	0	0	0	0	0	0	0	0	0	0	0	0	0	0	0	0	0	0	0	0	0	0	0	0	0	0	0	0	0	0	0	0	0	0	0	0	0	0	0	0	0	0	0	0	0	0	0	0	0	0	0	0	0	0	0	0	0	0	0	0	0	0	0	0	0	980	7e-05	0	0	0	0	0	0	0	0	0	0	0	0	0	0	0	0	0	0	0	0	0	0	0	0	0	0	0	0	0	0	0	0	0	0	0	0	0	0	0	0	0	0	0	0	0	0	0	0	0	0	0	0	0	0	0	0	0	0	0	0	0	0	0	0	0	0	0	0	850	7e-05	0	0	0	0	735	0.00012	0	0
Nitrosospira briensis	35799	S	0	0	0	0	69	1e-05	0	0	0	0	0	0	0	0	0	0	0	0	0	0	0	0	53	0	0	0	0	0	0	0	0	0	0	0	70	1e-05	0	0	0	0	0	0	117	1e-05	0	0	0	0	0	0	0	0	0	0	0	0	0	0	0	0	0	0	80	1e-05	0	0	0	0	0	0	0	0	55	0	0	0	50	0	0	0	0	0	0	0	0	0	0	0	0	0	0	0	0	0	0	0	0	0	0	0	0	0	0	0	0	0	0	0	0	0	125	1e-05	67	0	0	0	0	0	0	0	0	0	0	0	0	0	0	0	0	0	0	0	0	0	0	0	0	0	0	0	0	0	0	0	0	0	0	0	0	0	0	0	0	0	0	0	0	0	0	0	0	0	0	0	0	0	0	0	0	0	0	0	0	0	0	0	0	0	0	0	0	0	0	0	37	0	0	0	0	0	0	0	0	0	0	0	0	0	105	1e-05	0	0	0	0	0	0	0	0	88	0	0	0	0	0	0	0	0	0	0	0	0	0	37	0	0	0	0	0	63	0	0	0	0	0	0	0	0	0	0	0	0	0	0	0	0	0	0	0	0	0	0	0	0	0	60	1e-05	0	0	0	0	0	0	0	0	0	0	0	0	0	0	0	0	0	0	85	1e-05	0	0	0	0	0	0	0	0	0	0	0	0	0	0	0	0	40	0	0	0	0	0	67	1e-05	0	0	0	0	94	1e-05	0	0	0	0	0	0	0	0	0	0	0	0	0	0	0	0	0	0	0	0	0	0	49	0	82	0	101	1e-05	31	0	0	0	0	0	0	0	0	0	0	0	0	0	114	1e-05	0	0	0	0	0	0	0	0	0	0	0	0	0	0	2049	0.00013	0	0	0	0	0	0	0	0	0	0	0	0	0	0	0	0	0	0	141	1e-05	0	0	0	0	0	0	0	0	0	0	0	0	0	0	0	0	52	0	0	0	0	0	0	0	0	0	0	0	0	0	0	0	0	0	0	0	0	0	0	0	0	0	104	1e-05	0	0	0	0	0	0	58	0	66	1e-05	0	0	0	0	0	0	0	0	0	0	0	0	43	0	49	0	0	0	0	0	0	0	0	0	89	1e-05	0	0	0	0	0	0	0	0	0	0	0	0	0	0	0	0	143	1e-05	0	0	56	0	0	0	68	1e-05	0	0	0	0	0	0	0	0	0	0	163	1e-05	0	0	59	0	57	0	117	1e-05	0	0	0	0	0	0	0	0	0	0	0	0	0	0	0	0	185	1e-05	0	0	0	0	120	1e-05	0	0	0	0	344	3e-05	0	0	0	0	0	0	0	0	0	0	0	0	0	0	0	0	0	0	262	2e-05	0	0	0	0	0	0	111	1e-05	0	0	0	0	0	0	0	0	0	0	0	0	0	0	0	0	43	0	201	1e-05	0	0	0	0	79	0	791	5e-05	0	0	0	0	0	0	0	0	0	0	0	0	0	0	0	0	0	0	0	0	0	0	0	0	0	0	273	1e-05	0	0	0	0	0	0	0	0	0	0	0	0	54	0	0	0	0	0	0	0	0	0	0	0	0	0	0	0	0	0	0	0	0	0	0	0	0	0	0	0	0	0	0	0	0	0	35	0	0	0	100	1e-05	0	0	0	0	0	0	0	0	0	0	0	0	0	0	0	0	0	0	0	0	0	0	0	0	0	0	0	0	0	0	0	0	82	1e-05	0	0	0	0	0	0	0	0	0	0	0	0	0	0	0	0	0	0	0	0	0	0	0	0	0	0	0	0	0	0	0	0	0	0	0	0	0	0	0	0	0	0	0	0	0	0	92	0	0	0	0	0	0	0	0	0	0	0	0	0	0	0	0	0	0	0	0	0	0	0	0	0	0	0	161	1e-05	262	2e-05	105	0	0	0	152	1e-05	0	0	0	0	0	0	0	0	0	0	0	0	0	0	0	0	0	0	0	0	0	0	0	0	0	0	0	0	0	0	0	0	0	0	0	0	0	0	0	0	0	0	0	0	0	0	0	0	0	0	0	0	0	0	0	0	0	0	0	0	0	0	38	0	0	0	0	0	0	0	0	0	113	1e-05	70	0	74	0	132	1e-05	0	0	0	0	134	1e-05	77	0	0	0	230	2e-05	0	0	0	0	41	0	0	0	0	0	0	0	0	0	0	0	0	0
Coxiella burnetii	777	S	0	0	0	0	0	0	0	0	0	0	0	0	0	0	0	0	0	0	0	0	0	0	0	0	0	0	0	0	92	1e-05	0	0	0	0	0	0	0	0	0	0	0	0	0	0	0	0	0	0	0	0	0	0	0	0	0	0	0	0	0	0	0	0	0	0	0	0	0	0	0	0	0	0	0	0	0	0	0	0	0	0	62	0	0	0	0	0	0	0	0	0	0	0	0	0	0	0	0	0	0	0	0	0	0	0	0	0	0	0	0	0	0	0	0	0	0	0	0	0	0	0	65	0	0	0	0	0	0	0	0	0	0	0	0	0	0	0	0	0	0	0	0	0	0	0	0	0	0	0	0	0	0	0	0	0	0	0	0	0	0	0	0	0	0	0	0	0	0	0	0	0	0	0	0	0	0	0	0	0	0	0	0	0	0	0	0	0	0	0	0	0	0	0	0	0	0	0	0	0	0	0	0	0	0	0	0	0	0	0	125	0	415	4e-05	0	0	0	0	0	0	0	0	0	0	0	0	0	0	0	0	0	0	0	0	0	0	0	0	0	0	0	0	0	0	0	0	0	0	0	0	0	0	0	0	0	0	0	0	0	0	0	0	0	0	0	0	0	0	0	0	0	0	0	0	0	0	0	0	68	1e-05	0	0	0	0	0	0	0	0	0	0	0	0	0	0	0	0	0	0	0	0	0	0	0	0	0	0	0	0	0	0	0	0	0	0	0	0	0	0	0	0	0	0	0	0	0	0	0	0	0	0	132	1e-05	136	1e-05	0	0	0	0	0	0	0	0	0	0	0	0	81	1e-05	0	0	0	0	0	0	0	0	0	0	0	0	0	0	0	0	0	0	0	0	0	0	0	0	0	0	0	0	0	0	0	0	0	0	70	1e-05	0	0	0	0	0	0	0	0	0	0	0	0	0	0	0	0	0	0	0	0	0	0	0	0	0	0	0	0	0	0	0	0	0	0	0	0	0	0	0	0	0	0	0	0	0	0	0	0	0	0	0	0	0	0	0	0	0	0	0	0	0	0	0	0	0	0	0	0	0	0	0	0	0	0	0	0	0	0	0	0	0	0	0	0	0	0	0	0	0	0	0	0	0	0	0	0	0	0	0	0	0	0	0	0	0	0	0	0	0	0	0	0	0	0	0	0	0	0	0	0	0	0	0	0	0	0	0	0	0	0	0	0	0	0	0	0	0	0	0	0	0	0	0	0	0	0	0	0	0	0	0	0	0	0	0	0	0	0	0	0	0	0	0	0	0	0	0	0	0	0	0	0	0	0	0	0	0	0	0	0	0	0	0	0	0	0	0	0	0	0	0	0	0	0	0	0	0	0	0	0	0	0	0	0	0	0	0	0	0	0	0	0	0	0	0	0	0	0	0	0	0	0	0	0	0	0	0	0	0	0	0	0	0	0	0	0	0	0	0	0	0	0	0	0	0	0	0	0	0	0	0	0	0	0	0	0	0	0	0	0	0	0	0	0	0	0	0	0	0	0	0	0	0	0	0	0	0	0	0	0	0	0	0	0	0	0	0	0	0	0	0	0	0	0	0	0	0	0	0	0	0	0	0	0	0	0	0	0	0	0	0	0	0	0	0	0	0	0	0	0	0	0	0	0	0	0	0	0	0	0	0	0	0	0	0	0	0	0	0	0	0	0	0	0	0	0	0	0	0	0	0	0	0	0	0	0	0	0	0	0	0	0	0	0	0	0	63	0	0	0	0	0	0	0	0	0	0	0	0	0	0	0	0	0	0	0	0	0	0	0	0	0	0	0	0	0	0	0	0	0	0	0	0	0	0	0	0	0	0	0	0	0	0	0	0	0	0	0	0	0	0	0	0	0	118	1e-05	0	0	0	0	0	0	0	0	0	0	0	0	0	0	0	0	0	0	167	1e-05	0	0	0	0	0	0	0	0	0	0	0	0	0	0	0	0	0	0	0	0	0	0	0	0	0	0	0	0	0	0	0	0	0	0	0	0	0	0	0	0	0	0	0	0	0	0	0	0	0	0	0	0	0	0	0	0	0	0	0	0	0	0	0	0	0	0	0	0	0	0	0	0	242	1e-05	0	0	0	0
Candidatus Methylospira mobilis	1808979	S	16	2e-05	0	0	0	0	39	0	0	0	0	0	0	0	1810	0.00015	99	1e-05	1678	0.00011	602	5e-05	575	3e-05	98	1e-05	361	2e-05	916	6e-05	0	0	0	0	0	0	28	0	32	0	0	0	0	0	182	2e-05	84	1e-05	1711	0.0001	2094	0.00015	246	2e-05	0	0	836	6e-05	42	0	0	0	0	0	46	0	0	0	31	0	0	0	69	1e-05	0	0	86	0	1040	8e-05	834	4e-05	758	8e-05	0	0	250	2e-05	94	1e-05	0	0	0	0	28	0	0	0	0	0	0	0	301	2e-05	91	1e-05	1143	9e-05	947	6e-05	31	0	119	1e-05	247	2e-05	139	1e-05	2069	0.0001	661	5e-05	0	0	0	0	0	0	0	0	0	0	44	0	0	0	0	0	0	0	40	0	32	0	33	0	42	0	47	1e-05	42	0	48	1e-05	38	0	22	0	0	0	0	0	0	0	36	0	20	0	41	0	0	0	41	0	109	1e-05	62	1e-05	72	1e-05	120	1e-05	132	1e-05	0	0	94	1e-05	144	1e-05	84	1e-05	0	0	0	0	386	3e-05	244	1e-05	0	0	94	1e-05	93	1e-05	53	0	80	0	255	2e-05	0	0	138	1e-05	87	1e-05	62	1e-05	146	1e-05	45	0	0	0	46	0	0	0	92	1e-05	0	0	0	0	0	0	42	0	0	0	93	1e-05	535	2e-05	450	3e-05	298	2e-05	0	0	0	0	77	1e-05	0	0	400	2e-05	39	0	97	1e-05	27	0	0	0	165	1e-05	65	0	61	0	0	0	0	0	0	0	0	0	22	0	0	0	467	3e-05	3308	0.0002	10011	0.00051	0	0	80	1e-05	0	0	68	1e-05	0	0	0	0	55	0	65	1e-05	3493	0.00018	1640	9e-05	71	1e-05	101	1e-05	0	0	0	0	0	0	169	1e-05	860	4e-05	249	2e-05	274	1e-05	104	1e-05	0	0	822	4e-05	0	0	0	0	811	4e-05	0	0	379	2e-05	0	0	284	2e-05	37	0	190	2e-05	0	0	384	4e-05	0	0	0	0	51	0	0	0	0	0	540	4e-05	46	0	0	0	0	0	0	0	0	0	0	0	0	0	0	0	1024	8e-05	56	0	0	0	1121	9e-05	1615	8e-05	124	1e-05	89	1e-05	0	0	0	0	0	0	0	0	0	0	0	0	188	1e-05	0	0	0	0	1103	9e-05	425	5e-05	0	0	0	0	0	0	0	0	0	0	0	0	0	0	0	0	0	0	0	0	52	0	824	5e-05	291	4e-05	67	0	284	2e-05	39	0	0	0	0	0	0	0	0	0	0	0	0	0	409	4e-05	73	1e-05	542	5e-05	2427	0.00017	40	0	640	5e-05	86	0	0	0	52	0	35	0	0	0	84	2e-05	0	0	767	5e-05	78	1e-05	0	0	0	0	0	0	0	0	0	0	0	0	0	0	0	0	0	0	164	2e-05	575	4e-05	0	0	0	0	1308	9e-05	0	0	96	1e-05	0	0	0	0	0	0	0	0	0	0	0	0	0	0	86	0	36	0	1296	0.0001	1364	9e-05	0	0	0	0	107	1e-05	0	0	0	0	0	0	0	0	0	0	0	0	0	0	0	0	0	0	890	7e-05	1776	0.00012	95	1e-05	0	0	320	2e-05	0	0	0	0	0	0	0	0	0	0	163	1e-05	0	0	491	3e-05	0	0	456	4e-05	3600	0.00022	259	2e-05	0	0	50	0	0	0	0	0	0	0	0	0	0	0	0	0	0	0	78	0	0	0	566	3e-05	1858	7e-05	206	1e-05	0	0	0	0	0	0	144	1e-05	0	0	0	0	0	0	0	0	0	0	0	0	0	0	1719	0.00014	1753	0.00011	259	1e-05	0	0	69	1e-05	529	4e-05	0	0	0	0	0	0	0	0	0	0	39	0	0	0	448	3e-05	65	0	694	5e-05	2042	0.00017	160	1e-05	0	0	0	0	131	1e-05	0	0	0	0	0	0	0	0	0	0	0	0	368	2e-05	86	0	1080	7e-05	923	7e-05	87	1e-05	0	0	162	1e-05	121	1e-05	0	0	0	0	0	0	735	5e-05	25	0	2009	0.00012	1410	9e-05	1238	7e-05	480	4e-05	573	4e-05	715	4e-05	1645	9e-05	1614	9e-05	100	1e-05	64	0	30	0	0	0	100	1e-05	0	0	1129	0.0001	202	2e-05	404	2e-05	0	0	297	2e-05	62	0	556	4e-05	47	0	2674	0.0002	0	0	0	0	0	0	0	0	0	0	0	0	0	0	39	0	204	1e-05	68	0	0	0	849	7e-05	0	0	28	0	0	0	0	0	0	0	0	0	83	0	0	0	0	0	621	4e-05	0	0	225	3e-05	165	2e-05	127	1e-05	54	0	89	1e-05	47	0	55	1e-05	0	0	0	0	481	6e-05	0	0	0	0	0	0	0	0	149	1e-05	0	0	76	1e-05	121	1e-05	357	4e-05	0	0	152	1e-05	300	2e-05	54	0	0	0	200	1e-05	75	1e-05	84	1e-05	98	1e-05	103	1e-05	154	1e-05	54	0	187	1e-05	262	2e-05	0	0	0	0	565	3e-05	0	0	0	0
Corynebacterium singulare	161899	S	106	0.00014	0	0	0	0	0	0	0	0	0	0	0	0	0	0	0	0	0	0	0	0	0	0	0	0	0	0	0	0	0	0	0	0	0	0	0	0	0	0	0	0	0	0	0	0	0	0	0	0	0	0	0	0	0	0	0	0	0	0	0	0	0	0	0	0	0	0	0	0	0	0	178	1e-05	0	0	0	0	0	0	0	0	0	0	0	0	0	0	0	0	0	0	0	0	0	0	0	0	257	2e-05	0	0	0	0	0	0	0	0	0	0	0	0	0	0	0	0	0	0	0	0	0	0	0	0	0	0	0	0	0	0	0	0	0	0	0	0	0	0	0	0	0	0	0	0	0	0	0	0	0	0	0	0	0	0	0	0	0	0	0	0	0	0	0	0	0	0	0	0	0	0	0	0	0	0	0	0	0	0	0	0	0	0	0	0	0	0	0	0	0	0	0	0	503	0.00092	0	0	0	0	0	0	0	0	0	0	0	0	0	0	0	0	0	0	0	0	0	0	0	0	0	0	0	0	0	0	0	0	0	0	0	0	0	0	0	0	0	0	0	0	0	0	0	0	0	0	0	0	0	0	0	0	0	0	0	0	0	0	0	0	0	0	0	0	0	0	0	0	0	0	0	0	0	0	0	0	0	0	0	0	0	0	0	0	0	0	0	0	0	0	0	0	0	0	0	0	0	0	0	0	0	0	0	0	0	0	0	0	0	0	0	0	0	0	0	0	0	0	0	0	0	0	0	0	0	0	0	0	0	0	0	0	0	0	0	0	0	0	0	0	0	0	0	0	0	0	0	0	125	0.00027	203	2e-05	0	0	0	0	0	0	0	0	0	0	0	0	0	0	0	0	0	0	0	0	0	0	0	0	0	0	0	0	0	0	0	0	0	0	0	0	0	0	0	0	0	0	0	0	0	0	0	0	0	0	0	0	0	0	0	0	0	0	787	5e-05	0	0	0	0	0	0	0	0	0	0	0	0	0	0	0	0	0	0	0	0	0	0	0	0	0	0	0	0	0	0	0	0	0	0	0	0	0	0	0	0	0	0	0	0	0	0	0	0	0	0	0	0	0	0	0	0	0	0	0	0	0	0	0	0	0	0	0	0	0	0	0	0	0	0	0	0	0	0	0	0	0	0	0	0	0	0	0	0	0	0	0	0	0	0	0	0	0	0	0	0	0	0	0	0	0	0	0	0	0	0	0	0	0	0	0	0	0	0	0	0	0	0	0	0	0	0	0	0	0	0	0	0	0	0	0	0	0	0	0	0	0	0	0	0	0	0	0	0	0	0	0	0	0	0	0	0	0	0	0	0	0	0	0	0	0	0	0	0	0	0	0	0	0	0	0	0	0	0	0	0	0	0	0	0	1078	7e-05	193	1e-05	0	0	0	0	0	0	0	0	0	0	0	0	0	0	0	0	0	0	0	0	0	0	0	0	0	0	0	0	0	0	0	0	0	0	0	0	0	0	0	0	0	0	0	0	0	0	0	0	0	0	0	0	0	0	0	0	0	0	0	0	0	0	0	0	0	0	0	0	0	0	0	0	0	0	0	0	0	0	0	0	0	0	0	0	0	0	0	0	0	0	0	0	0	0	0	0	0	0	0	0	0	0	0	0	0	0	0	0	0	0	0	0	0	0	0	0	0	0	0	0	0	0	0	0	0	0	0	0	0	0	0	0	0	0	0	0	0	0	0	0	0	0	0	0	0	0	0	0	0	0	0	0	0	0	0	0	0	0	0	0	0	0	0	0	0	0	0	0	0	0	0	0	0	0	0	0	0	0	0	0	0	0	0	0	0	0	0	0	0	0	0	0	0	0	0	0	0	0	0	0	0	0	0	0	0	0	0	0	0	0	0	0	0	0	0	0	0	0	0	0	0	0	0	0	0	0	0	0	0	0	0	0	0	0	0	0	0	0	0	0	0	0	0	0	0	0	0	0	0	0	0	0	0	0	0	0	0	0	0	0	0	0	0	0	0	0	0	0	0	0	0	0	0	0	0	0	0	0	0	0	0	0	0	0	0	0	0	0	0	0	0	0	0	0	0	0	0	0	0	0	0	0	0	0	0	0	0	0
Staphylococcus cohnii	29382	S	230	0.0003	0	0	0	0	0	0	0	0	0	0	0	0	0	0	0	0	0	0	0	0	0	0	0	0	0	0	0	0	0	0	0	0	0	0	0	0	0	0	0	0	0	0	0	0	0	0	0	0	0	0	0	0	0	0	0	0	0	0	0	0	0	0	0	0	0	0	0	0	0	0	0	0	0	0	0	0	0	0	0	0	0	0	0	0	0	0	0	0	0	0	0	0	0	0	0	0	0	0	0	0	0	0	0	0	0	0	0	0	0	0	0	0	0	0	0	0	0	0	0	0	0	0	0	0	0	0	0	0	0	0	0	0	0	0	0	0	0	0	0	0	73	0	0	0	0	0	0	0	0	0	0	0	0	0	0	0	0	0	0	0	0	0	0	0	0	0	0	0	0	0	0	0	0	0	0	0	0	0	0	0	0	0	0	0	0	0	0	0	0	0	86	0.00016	0	0	0	0	0	0	0	0	0	0	0	0	0	0	0	0	0	0	0	0	0	0	0	0	0	0	0	0	0	0	0	0	0	0	0	0	0	0	0	0	0	0	0	0	0	0	0	0	0	0	0	0	0	0	0	0	0	0	0	0	0	0	0	0	0	0	0	0	0	0	0	0	0	0	0	0	0	0	0	0	0	0	0	0	0	0	0	0	0	0	0	0	0	0	0	0	0	0	0	0	0	0	0	0	0	0	0	0	0	0	0	0	0	0	0	0	0	0	0	0	0	0	0	0	0	0	0	0	0	0	0	0	0	0	0	0	0	0	0	0	0	0	0	0	0	0	0	0	0	0	0	0	128	0.00027	254	2e-05	0	0	0	0	0	0	0	0	0	0	259	0.00025	0	0	0	0	0	0	0	0	0	0	0	0	0	0	0	0	0	0	0	0	0	0	0	0	0	0	0	0	0	0	0	0	0	0	0	0	0	0	0	0	0	0	0	0	0	0	0	0	0	0	0	0	0	0	0	0	0	0	0	0	0	0	0	0	0	0	0	0	0	0	0	0	0	0	0	0	0	0	0	0	0	0	0	0	0	0	0	0	0	0	0	0	0	0	0	0	0	0	0	0	0	0	0	0	0	0	0	0	0	0	0	0	0	0	0	0	0	0	0	0	0	0	0	0	0	0	81	2e-05	0	0	0	0	0	0	0	0	0	0	0	0	0	0	0	0	0	0	0	0	0	0	0	0	0	0	0	0	0	0	0	0	0	0	0	0	0	0	0	0	0	0	0	0	0	0	0	0	0	0	0	0	0	0	0	0	0	0	0	0	0	0	0	0	0	0	0	0	0	0	0	0	0	0	0	0	0	0	0	0	0	0	0	0	0	0	0	0	0	0	0	0	0	0	0	0	0	0	0	0	0	0	0	0	0	0	0	0	0	0	0	0	0	0	0	0	0	0	0	0	0	0	0	0	0	0	0	0	0	0	0	0	0	0	0	0	0	0	0	0	0	0	0	0	0	0	0	0	0	0	0	0	0	0	0	0	0	0	0	0	0	0	0	0	0	0	0	0	0	0	0	0	0	0	0	0	0	0	0	0	0	0	0	0	0	0	0	0	0	0	0	0	0	0	0	0	0	0	0	0	0	0	0	0	0	0	0	0	0	0	0	0	0	0	0	0	0	0	0	0	0	0	0	0	0	0	0	0	0	0	0	0	0	0	0	0	0	0	0	0	0	0	0	0	0	0	0	0	0	0	0	0	0	0	0	0	0	0	0	0	0	0	0	0	0	0	0	0	0	0	0	0	0	0	0	0	0	0	0	0	0	0	0	0	0	0	0	0	0	0	0	0	0	0	0	0	0	0	0	0	0	0	0	0	0	0	0	0	0	0	0	0	0	0	0	0	0	0	0	0	0	0	0	0	0	0	0	0	0	0	0	0	0	0	0	0	0	0	0	0	0	0	0	0	0	0	0	0	0	0	0	0	0	0	0	0	0	0	0	0	0	0	0	0	0	0	0	0	0	0	0	0	0	0	0	0	0	0	0	0	0	0	0	0	0	0	0	0	0	0	0	0	0	0	0	0	0	0	0	0	0	0	0	0	0	0	0	0	0	0	0	0	0	0	0	0
Acinetobacter indicus	756892	S	149	0.0002	0	0	38399	0.00325	13961	0.00084	40245	0.0028	41427	0.00306	34805	0.00243	8004	0.00066	22385	0.00167	6695	0.00045	6419	0.00048	11905	0.00066	26232	0.00152	23713	0.00157	3210	0.00019	74619	0.0056	5200	0.00043	7358	0.0007	2517	0.00019	33239	0.00259	10265	0.0009	35547	0.0019	1048	9e-05	8824	0.00062	5540	0.00034	4201	0.0003	11308	0.00076	21456	0.00134	22548	0.00155	8014	0.00067	72010	0.00509	30972	0.00242	24445	0.00197	8042	0.00076	8263	0.00074	3907	0.00031	31384	0.0023	66436	0.00369	15904	0.00081	3862	0.00029	7386	0.00034	7141	0.00071	14667	0.00136	9104	0.00063	981	0.0001	10550	0.00097	45074	0.00305	4562	0.00032	7711	0.00053	42055	0.0031	8285	0.00066	1185	8e-05	10348	0.00075	6377	0.00048	4458	0.00026	2196	0.00018	10825	0.00077	11920	0.0009	6105	0.0005	10988	0.00053	2716	0.0002	0	0	43306	0.0026	79755	0.00549	92866	0.00611	32855	0.00268	137341	0.00418	86037	0.0049	82937	0.00435	68535	0.00433	63761	0.00432	86154	0.00396	45463	0.00398	42990	0.00342	51118	0.00646	37662	0.00318	37821	0.00448	46553	0.0039	43263	0.00318	30729	0.00226	33778	0.00388	47513	0.00281	55612	0.00392	41145	0.0033	27359	0.00259	53675	0.00365	36534	0.00253	63644	0.00329	25091	0.00258	33377	0.00232	29135	0.00166	26655	0.00172	19139	0.00128	37215	0.00222	29507	0.00176	35605	0.00217	278	0.00051	9775	0.00051	5178	0.00036	12590	0.00076	26585	0.00289	13298	0.00087	3103	0.00021	4154	0.00036	5530	0.00019	2208	0.00019	7441	0.00047	11488	0.0009	1272	0.00012	43015	0.00384	8921	0.00061	6330	0.00041	10420	0.00077	6149	0.00057	9098	0.00068	3403	0.00027	104191	0.00838	10387	0.00121	2384	0.00021	1126	7e-05	3588	0.0003	3463	0.0003	5137	0.0002	10196	0.00077	4745	0.00031	20786	0.00174	7199	0.00054	16230	0.00137	21788	0.00113	8725	0.00044	8114	0.00054	31730	0.00171	135351	0.00987	10472	0.00082	55435	0.00334	7822	0.00032	15349	0.00108	22560	0.00149	414	4e-05	1049	0.00029	3508	0.00032	0	0	5243	0.00062	1841	0.00011	23482	0.00142	11184	0.00057	1893	9e-05	22291	0.00167	5096	0.00045	4701	0.00043	5474	0.00042	281	2e-05	1276	7e-05	1095	0.00012	21700	0.00112	8561	0.00049	3700	0.00026	6228	0.00045	2869	0.00018	2317	0.00017	0	0	1016	8e-05	20210	0.001	27850	0.00211	2937	0.00013	2704	0.00014	493	4e-05	9457	0.00049	0	0	1663	0.00018	16992	0.00077	50795	0.00403	1399	9e-05	69	0.00015	10548	0.0008	19974	0.00123	10993	0.00089	37041	0.00238	23355	0.00221	798	7e-05	394	0.00039	871	8e-05	474	3e-05	9219	0.00078	8726	0.00058	36891	0.00238	30650	0.00225	35328	0.00182	12811	0.00096	1266	7e-05	7581	0.0006	13221	0.00085	5164	0.00034	56896	0.00456	13899	0.00112	24287	0.00167	15732	0.00126	7117	0.00037	4538	0.00026	6157	0.00047	3074	0.00036	4577	0.00033	1989	0.00019	1852	0.00019	8918	0.0006	19143	0.00146	3086	0.00024	27865	0.00241	5255	0.00038	6324	0.00049	7445	0.00081	17667	0.00149	86079	0.00533	59777	0.00397	32849	0.00189	30784	0.00252	48568	0.00306	0	0	6635	0.00046	78525	0.00737	32998	0.00238	34660	0.00231	15447	0.00097	11855	0.00155	26605	0.0017	829	5e-05	61057	0.00331	12669	0.00074	35931	0.00227	8699	0.00061	38602	0.00247	13415	0.00098	91208	0.0066	27989	0.00283	17992	0.00218	5574	0.00056	8279	0.00057	0	0	9566	0.00074	34062	0.00163	34150	0.00296	12819	0.00084	1136	0.00012	14282	0.00121	1891	0.00054	2080	0.00017	8617	0.00062	15160	0.00188	35258	0.00255	18304	0.00171	12697	0.00103	8234	0.00071	1936	0.00013	27650	0.00176	12841	0.00108	31992	0.00291	74888	0.00588	36078	0.00382	10403	0.00071	34594	0.00171	33608	0.00273	9284	0.00063	11931	0.00083	922	0.00013	24722	0.00189	5556	0.00056	12682	0.00085	7013	0.00045	27396	0.0017	7675	0.00044	18939	0.00141	123341	0.00706	14292	0.00121	4851	0.00038	6111	0.00042	42652	0.00268	16672	0.00109	0	0	36493	0.00351	44332	0.00325	3218	0.00028	11379	0.00081	25713	0.00181	5810	0.00045	34945	0.00227	36516	0.00274	44777	0.00316	5919	0.00048	11609	0.0008	20622	0.00143	18646	0.00129	1021	7e-05	38296	0.00346	52832	0.00387	14797	0.00104	4351	0.00037	31538	0.00211	3379	0.00021	26766	0.00181	2821	0.00018	18064	0.00136	7752	0.00063	4870	0.00029	27804	0.0025	31534	0.00228	0	0	28346	0.0022	21704	0.0015	20897	0.00119	1257	0.00014	17179	0.00107	9517	0.0009	24328	0.00125	33362	0.00196	40035	0.00323	27914	0.00138	12821	0.00046	25050	0.00175	46719	0.00354	36218	0.00251	37503	0.00246	6216	0.00031	16871	0.00103	2821	0.00022	38812	0.00287	14063	0.00164	59041	0.00509	101641	0.00591	13904	0.00101	16609	0.00132	13154	0.00082	62885	0.00232	26934	0.00213	6139	0.00062	1200	8e-05	25584	0.00235	4862	0.00039	13453	0.00076	4472	0.00041	26845	0.0019	4549	0.00049	15269	0.00112	6375	0.00036	14249	0.00075	20537	0.0014	7533	0.00064	16991	0.00112	10236	0.00079	23119	0.00171	2856	0.00021	44057	0.00344	33263	0.00282	3749	0.00026	20639	0.00203	36231	0.00216	46945	0.00328	15511	0.00096	46340	0.00173	27010	0.00166	13713	0.00108	33213	0.00267	9666	0.00093	29847	0.00188	1631	0.00013	52999	0.00417	37329	0.0024	0	0	15543	0.00108	21313	0.00141	13917	0.00082	12011	0.00077	13440	0.00076	2747	0.00023	4225	0.00032	7156	0.00044	28871	0.00153	12996	0.00073	15727	0.00095	6406	0.0004	9154	0.00037	9250	0.00064	22923	0.00174	8580	0.0005	4538	0.00038	6954	0.00058	12931	0.00074	6984	0.0004	7754	0.00064	14284	0.00082	4296	0.00029	5772	0.0004	12009	0.0009	42415	0.0031	21722	0.00166	57428	0.00388	22172	0.00098	27564	0.00225	23657	0.00178	8310	0.0006	14106	0.00095	12084	0.00076	27450	0.00171	31188	0.00206	3903	0.00031	49503	0.00304	9969	0.0006	12007	0.00065	8654	0.00052	18958	0.00118	5475	0.00044	7054	0.00041	4311	0.00025	4782	0.00034	1535	0.00011	2941	0.00017	52230	0.00644	80290	0.0102	73055	0.00407	95170	0.00528	16127	0.00223	74485	0.00522	21667	0.00294	55577	0.00359	44429	0.00279	1239	0.00016	246899	0.01339	75848	0.00402	98870	0.007	24163	0.00249	30220	0.00158	48057	0.00407	9097	0.00063	28900	0.00139	11981	0.00122	3266	0.00024	30019	0.00156	7468	0.00049	6143	0.00047	4005	0.00024	3363	0.00024	14970	0.0011	30932	0.00186	3153	0.00017	14865	0.00102	14095	0.00113	3477	0.00024	28989	0.0019	1010	6e-05	5439	0.00048	2969	0.00048	5041	0.00029	443	7e-05	25407	0.00208
Zygocactus virus X	253701	S	0	0	0	0	0	0	0	0	0	0	0	0	0	0	0	0	0	0	0	0	0	0	0	0	0	0	0	0	0	0	0	0	0	0	0	0	0	0	0	0	0	0	0	0	0	0	0	0	0	0	0	0	0	0	0	0	0	0	0	0	0	0	0	0	0	0	0	0	0	0	0	0	0	0	0	0	0	0	0	0	0	0	0	0	0	0	0	0	0	0	0	0	52	0	0	0	40	0	0	0	0	0	0	0	0	0	0	0	0	0	0	0	0	0	0	0	0	0	0	0	0	0	0	0	0	0	0	0	0	0	0	0	0	0	0	0	0	0	0	0	0	0	0	0	0	0	0	0	0	0	0	0	0	0	0	0	0	0	0	0	0	0	0	0	0	0	0	0	0	0	0	0	0	0	0	0	0	0	0	0	0	0	0	0	0	0	0	0	0	0	0	0	0	0	0	0	0	0	0	0	0	0	0	0	0	0	0	0	0	0	0	0	0	0	0	0	0	0	0	0	0	0	0	0	0	0	0	0	0	0	0	0	0	0	0	0	0	0	0	0	0	0	0	0	0	0	0	0	0	0	0	0	0	0	0	0	0	0	0	0	0	0	0	0	0	0	0	0	0	0	0	0	0	0	0	0	0	0	0	0	0	0	0	0	0	0	0	0	0	0	0	0	0	0	0	0	0	0	0	0	0	0	0	0	0	0	0	0	0	0	0	0	0	0	0	0	0	0	0	0	0	0	0	0	0	0	0	0	0	0	0	0	0	0	0	0	0	0	0	0	0	0	0	0	0	0	0	0	0	0	12	0	0	0	0	0	0	0	0	0	0	0	0	0	0	0	0	0	0	0	0	0	0	0	0	0	0	0	0	0	0	0	0	0	0	0	0	0	0	0	0	0	0	0	0	0	0	0	0	0	0	0	0	0	0	0	0	0	0	0	0	0	0	0	0	0	0	0	0	0	0	0	0	0	0	0	0	0	0	0	0	0	0	0	0	0	0	0	0	0	0	0	0	0	0	0	0	0	0	0	0	0	0	0	0	0	0	0	0	0	0	0	0	0	0	0	0	0	0	0	0	0	0	0	0	0	0	0	0	0	0	0	0	0	0	0	0	0	0	0	0	0	0	0	0	0	0	0	0	0	0	0	0	0	0	0	0	0	0	0	0	0	0	0	0	0	0	0	0	0	0	0	0	0	0	0	0	0	0	0	0	0	0	0	0	0	0	0	0	0	0	0	0	0	0	0	0	0	0	0	0	0	0	0	0	0	0	0	0	0	0	0	0	0	0	0	0	0	0	0	0	0	0	0	0	0	0	0	0	0	0	0	0	0	0	0	0	0	0	0	0	0	0	0	0	0	0	0	0	0	0	0	0	0	0	0	0	0	0	0	0	0	0	0	0	0	0	0	0	0	0	0	0	0	0	0	0	0	0	0	0	0	0	0	0	0	0	0	0	0	0	0	0	0	0	0	0	0	0	0	0	0	0	0	0	0	0	0	0	0	0	0	0	0	0	0	0	0	0	0	0	0	0	0	0	0	0	0	0	0	0	0	0	0	0	0	0	0	0	0	0	0	0	0	0	0	0	0	0	0	0	0	0	0	0	0	0	0	0	0	0	0	0	0	0	0	0	0	0	0	0	0	0	0	0	0	0	0	0	0	0	0	0	0	0	0	0	0	0	0	0	0	0	0	0	0	0	0	0	0	0	0	0	0	0	0	0	0	0	0	0	0	0	0	0	0	0	0	0	0	0	0	0	0	0	0	0	0	0	0	0	0	0	0	0	0	0	0	0	0	0	0	0	0	0	0	0	0	0	0	0	0	0	0	0	0	0	0	0	0	0	0	0	0	0	0	0	0	0	0	0	0	0	0	0	0	0	0	0	0	0	0	0	0	0	0	0	0	0	0	0	0	0	0	0	0	0	0	0	0	0	0	0	0	0	0	0	0	0	0	0	0	0	0	0	0	0	0	0	0	0	0	0	0	0	0	0	0	0	0	0	0	0	0	0	0	0	0	0	0	0	0	0	0	0	0	0	0	0	0	0	0	0	0	0	0
Maribacter sp. MJ134	2496865	S	0	0	0	0	0	0	0	0	0	0	0	0	0	0	0	0	0	0	0	0	0	0	0	0	0	0	0	0	774	5e-05	0	0	0	0	0	0	0	0	0	0	0	0	0	0	0	0	0	0	0	0	0	0	0	0	0	0	0	0	1617	0.00014	0	0	0	0	0	0	0	0	0	0	0	0	0	0	0	0	0	0	0	0	0	0	0	0	0	0	0	0	0	0	0	0	0	0	0	0	0	0	0	0	0	0	0	0	0	0	0	0	0	0	0	0	0	0	0	0	0	0	0	0	0	0	0	0	0	0	0	0	0	0	0	0	0	0	0	0	0	0	0	0	0	0	0	0	0	0	0	0	0	0	0	0	0	0	0	0	0	0	0	0	0	0	0	0	0	0	0	0	0	0	0	0	0	0	0	0	0	0	0	0	0	0	0	0	0	0	0	0	0	0	0	0	0	0	0	0	0	0	0	0	0	0	0	0	0	0	0	0	0	0	0	0	0	0	0	0	0	0	0	0	0	0	0	0	0	0	0	0	0	0	0	0	0	0	0	0	0	0	0	0	0	0	0	0	0	0	0	0	0	0	0	0	0	0	0	0	0	0	0	0	0	0	0	0	0	0	0	0	0	0	0	0	0	0	0	0	0	0	0	0	0	0	0	0	0	0	0	0	0	0	0	0	0	0	0	0	0	0	0	0	0	0	0	0	0	0	0	0	0	0	0	0	0	0	0	0	0	0	0	0	0	0	0	0	0	0	0	0	184	1e-05	0	0	0	0	0	0	0	0	0	0	0	0	0	0	0	0	0	0	0	0	0	0	0	0	0	0	44	0	0	0	0	0	0	0	0	0	0	0	0	0	0	0	0	0	0	0	0	0	0	0	0	0	0	0	0	0	0	0	0	0	0	0	0	0	0	0	0	0	0	0	0	0	0	0	0	0	0	0	0	0	0	0	0	0	0	0	0	0	0	0	0	0	0	0	0	0	0	0	0	0	0	0	0	0	0	0	0	0	0	0	0	0	0	0	0	0	0	0	0	0	535	3e-05	0	0	0	0	0	0	0	0	0	0	0	0	0	0	0	0	0	0	0	0	0	0	1477	0.0001	0	0	0	0	0	0	0	0	0	0	0	0	0	0	0	0	0	0	0	0	0	0	0	0	0	0	0	0	0	0	0	0	0	0	0	0	0	0	0	0	0	0	0	0	0	0	0	0	0	0	0	0	0	0	0	0	0	0	0	0	0	0	0	0	0	0	0	0	0	0	0	0	0	0	0	0	0	0	0	0	0	0	0	0	0	0	0	0	0	0	0	0	0	0	0	0	0	0	0	0	0	0	0	0	0	0	0	0	0	0	0	0	0	0	0	0	0	0	0	0	0	0	0	0	0	0	0	0	0	0	0	0	0	0	1526	0.00012	0	0	0	0	0	0	0	0	0	0	0	0	0	0	0	0	0	0	0	0	0	0	0	0	0	0	0	0	0	0	0	0	0	0	0	0	0	0	0	0	0	0	0	0	0	0	0	0	0	0	0	0	0	0	0	0	0	0	0	0	0	0	0	0	0	0	0	0	0	0	0	0	0	0	0	0	0	0	0	0	0	0	0	0	0	0	0	0	0	0	0	0	0	0	0	0	0	0	0	0	0	0	0	0	0	0	0	0	0	0	0	0	0	0	254	2e-05	0	0	0	0	0	0	0	0	0	0	0	0	0	0	0	0	0	0	0	0	0	0	0	0	0	0	0	0	0	0	0	0	0	0	0	0	0	0	0	0	0	0	0	0	0	0	0	0	0	0	0	0	0	0	0	0	0	0	0	0	0	0	0	0	0	0	0	0	0	0	0	0	0	0	0	0	0	0	0	0	0	0	0	0	0	0	0	0	0	0	0	0	0	0	0	0	0	0	83	1e-05	0	0	0	0	0	0	0	0	0	0	0	0	0	0	0	0	0	0	0	0	0	0	0	0	0	0	0	0	0	0	0	0	0	0	0	0	0	0	0	0	0	0	0	0	0	0	0	0	0	0	0	0	0	0	0	0	0	0	0	0	0	0	0	0	0	0	311	2e-05	407	4e-05	125	2e-05	0	0	0	0	411	3e-05
Serinicoccus chungangensis	767452	S	0	0	0	0	0	0	0	0	0	0	0	0	0	0	0	0	0	0	0	0	0	0	0	0	0	0	0	0	0	0	0	0	0	0	0	0	0	0	0	0	0	0	0	0	0	0	0	0	0	0	0	0	0	0	0	0	0	0	0	0	0	0	0	0	0	0	0	0	0	0	0	0	0	0	0	0	0	0	0	0	0	0	0	0	0	0	0	0	0	0	0	0	0	0	0	0	0	0	0	0	0	0	0	0	0	0	0	0	0	0	0	0	0	0	0	0	0	0	0	0	0	0	0	0	0	0	0	0	0	0	0	0	0	0	0	0	0	0	0	0	0	0	0	0	0	0	0	0	0	0	0	0	0	0	0	0	0	0	0	0	0	0	0	0	0	0	0	0	0	0	0	0	0	0	0	0	0	0	0	0	0	0	0	0	0	0	0	0	0	0	0	0	52	9e-05	0	0	0	0	0	0	0	0	0	0	0	0	0	0	0	0	0	0	0	0	0	0	0	0	0	0	0	0	0	0	0	0	0	0	0	0	0	0	0	0	0	0	0	0	0	0	0	0	0	0	0	0	0	0	0	0	0	0	0	0	0	0	0	0	0	0	0	0	0	0	0	0	0	0	0	0	0	0	0	0	0	0	0	0	0	0	0	0	0	0	0	0	0	0	0	0	0	0	0	0	0	0	0	0	0	0	0	0	0	0	0	0	0	0	0	0	0	0	0	0	0	0	0	0	0	0	0	0	0	0	0	0	0	0	0	0	0	0	0	0	0	0	0	0	0	0	0	0	0	0	0	0	0	0	111	1e-05	0	0	0	0	0	0	0	0	0	0	0	0	0	0	165	1e-05	0	0	0	0	0	0	0	0	0	0	0	0	0	0	0	0	0	0	0	0	0	0	0	0	0	0	0	0	0	0	0	0	0	0	0	0	0	0	0	0	0	0	0	0	0	0	0	0	0	0	0	0	0	0	0	0	0	0	0	0	0	0	0	0	0	0	0	0	0	0	0	0	0	0	0	0	0	0	0	0	0	0	0	0	0	0	0	0	0	0	0	0	0	0	0	0	0	0	0	0	0	0	0	0	0	0	0	0	0	0	0	0	0	0	0	0	0	0	0	0	0	0	0	0	0	0	0	0	0	0	0	0	0	0	0	0	0	0	0	0	0	0	0	0	0	0	0	0	0	0	0	0	0	0	0	0	0	0	0	0	0	0	0	0	0	0	0	0	0	0	0	0	0	0	0	0	0	0	0	0	0	0	0	0	0	0	0	0	0	0	0	0	0	0	0	0	0	0	0	0	0	0	0	0	0	0	0	0	0	0	0	0	0	0	0	0	0	0	0	0	0	0	0	0	0	0	0	0	0	0	0	0	0	0	0	0	0	0	0	0	0	0	0	0	0	0	0	0	0	0	0	0	0	0	0	0	0	0	0	0	0	0	0	0	0	0	0	0	0	0	0	0	0	0	0	0	0	0	0	0	0	0	0	0	0	0	0	0	0	0	0	0	0	0	0	0	0	0	0	0	0	0	0	0	0	0	0	0	0	0	0	0	0	0	0	0	0	0	0	0	0	0	0	0	0	0	0	0	0	0	0	0	0	0	0	0	0	0	0	0	0	0	0	0	0	0	0	0	0	0	0	0	0	0	0	0	0	0	0	0	0	0	0	0	0	0	0	0	0	0	0	0	0	0	0	0	0	0	0	0	0	0	0	0	0	0	0	0	0	0	0	0	0	0	0	0	0	0	0	0	0	0	0	0	0	0	0	0	0	0	0	0	0	0	0	0	0	0	0	0	0	0	0	0	0	0	0	0	0	0	0	0	0	0	0	0	0	0	0	0	0	0	0	0	0	0	0	0	0	0	0	0	0	0	0	0	0	0	0	0	0	0	0	0	0	0	0	0	0	0	0	0	0	0	0	0	0	0	0	0	0	0	0	0	0	0	0	0	0	0	0	0	0	0	0	0	0	0	0	0	0	0	0	0	0	0	0	0	0	0	0	0	0	0	0	0	0	0	0	0	0	0	0	0	0	0	0	0	0	0	0	0	0	0	0	0	0	0	0	0
Pimelobacter simplex	2045	S	0	0	0	0	0	0	0	0	0	0	0	0	0	0	0	0	0	0	0	0	0	0	0	0	0	0	0	0	0	0	0	0	0	0	0	0	0	0	0	0	0	0	0	0	0	0	0	0	0	0	0	0	0	0	0	0	0	0	0	0	0	0	0	0	111	1e-05	0	0	0	0	0	0	0	0	0	0	0	0	0	0	0	0	0	0	0	0	0	0	0	0	0	0	0	0	0	0	0	0	0	0	0	0	0	0	0	0	0	0	0	0	0	0	0	0	0	0	0	0	0	0	0	0	0	0	0	0	0	0	0	0	0	0	0	0	0	0	0	0	0	0	0	0	0	0	0	0	0	0	0	0	0	0	0	0	0	0	0	0	0	0	0	0	0	0	0	0	0	0	0	0	0	0	0	0	0	0	0	0	0	0	0	0	0	0	0	0	0	0	0	0	0	0	303	0.00055	0	0	0	0	0	0	0	0	0	0	0	0	0	0	0	0	0	0	0	0	0	0	0	0	0	0	0	0	0	0	0	0	0	0	0	0	0	0	0	0	0	0	0	0	0	0	0	0	0	0	0	0	0	0	0	0	0	0	0	0	0	0	0	0	0	0	0	0	0	0	0	0	0	0	0	0	0	0	0	0	0	0	0	0	0	0	0	0	0	0	0	0	0	0	0	0	0	0	0	0	0	0	0	0	233	2e-05	0	0	0	0	0	0	0	0	0	0	0	0	0	0	0	0	0	0	234	2e-05	0	0	0	0	0	0	0	0	0	0	394	2e-05	82	1e-05	0	0	0	0	0	0	0	0	0	0	0	0	0	0	489	4e-05	0	0	0	0	0	0	0	0	0	0	0	0	0	0	0	0	0	0	0	0	0	0	0	0	0	0	0	0	0	0	0	0	0	0	0	0	0	0	0	0	0	0	0	0	0	0	0	0	0	0	0	0	0	0	0	0	0	0	0	0	0	0	0	0	0	0	0	0	0	0	0	0	0	0	0	0	0	0	0	0	0	0	0	0	0	0	0	0	0	0	0	0	0	0	0	0	0	0	0	0	0	0	0	0	0	0	0	0	0	0	0	0	0	0	0	0	0	0	0	0	0	0	0	0	0	0	0	0	0	0	0	0	0	0	0	0	0	0	0	0	0	0	0	0	0	0	0	0	0	0	0	0	0	0	0	0	0	0	0	0	0	0	0	0	0	0	0	0	0	0	0	0	0	0	0	0	0	0	0	0	0	0	0	0	0	0	0	0	0	0	0	0	0	0	0	0	0	0	0	0	0	0	0	0	0	0	0	0	0	0	0	0	0	0	0	0	0	0	0	0	0	0	0	0	0	0	0	0	0	0	0	0	0	0	0	0	0	0	0	0	0	0	0	0	0	0	0	0	0	0	0	0	0	0	0	0	0	0	0	0	0	0	0	0	0	0	0	0	0	0	0	0	0	0	0	0	0	0	0	0	0	0	0	0	0	0	0	0	0	0	0	0	0	0	0	0	0	0	0	0	0	0	0	0	0	0	0	0	0	0	0	0	0	0	0	0	0	0	0	0	0	0	0	0	0	0	0	0	0	0	0	0	0	0	0	0	0	0	0	0	0	0	0	0	0	0	0	0	0	0	0	0	0	0	0	0	0	0	0	0	0	0	0	0	0	0	0	0	0	0	0	0	0	0	0	0	0	0	0	0	0	0	0	0	0	0	0	0	0	0	0	0	0	0	0	0	0	0	0	0	0	0	0	0	0	0	0	0	0	0	0	0	0	0	0	0	0	0	0	0	0	0	0	0	0	0	0	0	0	0	0	0	0	0	0	0	0	0	0	0	0	0	0	0	0	0	0	0	0	0	0	0	0	0	0	0	0	0	0	0	0	0	0	0	0	0	0	0	0	0	0	0	0	0	0	0	0	0	0	0	0	0	0	0	0	0	0	0	0	0	0	0	0	0	0	0	0	0	0	0	0	0	0	0	0	0	0	0	0	0	0	0	0	0	0	0	0	0	0	0	0	0	0	0	0	0	0	0	0	0	0	0	0	0	0	0	0	0	0	0	0	0	0	0	0	0	0	0	0	0	0	0	0	0	0	0
Burkholderia gladioli	28095	S	0	0	0	0	0	0	0	0	0	0	0	0	0	0	0	0	0	0	0	0	0	0	0	0	0	0	0	0	0	0	0	0	0	0	0	0	0	0	0	0	0	0	0	0	0	0	0	0	0	0	0	0	0	0	0	0	1152	8e-05	0	0	0	0	0	0	0	0	0	0	0	0	0	0	0	0	0	0	0	0	0	0	0	0	0	0	0	0	2272	0.00016	0	0	0	0	0	0	0	0	0	0	0	0	0	0	0	0	0	0	0	0	0	0	0	0	0	0	0	0	0	0	0	0	0	0	0	0	0	0	0	0	0	0	0	0	0	0	0	0	0	0	0	0	0	0	0	0	0	0	0	0	0	0	0	0	0	0	0	0	0	0	0	0	0	0	0	0	0	0	0	0	0	0	0	0	0	0	0	0	0	0	0	0	0	0	0	0	0	0	0	0	0	0	0	0	22	4e-05	0	0	0	0	0	0	0	0	0	0	0	0	0	0	0	0	0	0	0	0	0	0	0	0	0	0	0	0	0	0	0	0	0	0	0	0	0	0	0	0	0	0	0	0	0	0	0	0	0	0	0	0	0	0	0	0	0	0	0	0	0	0	0	0	0	0	0	0	0	0	0	0	0	0	0	0	0	0	0	0	0	0	0	0	0	0	0	0	0	0	0	0	157	1e-05	0	0	0	0	0	0	0	0	0	0	0	0	0	0	0	0	0	0	0	0	0	0	0	0	0	0	0	0	0	0	0	0	0	0	0	0	0	0	0	0	0	0	0	0	0	0	0	0	0	0	0	0	0	0	0	0	0	0	0	0	92	1e-05	0	0	0	0	0	0	0	0	0	0	0	0	0	0	0	0	0	0	0	0	0	0	0	0	0	0	0	0	0	0	0	0	0	0	0	0	0	0	0	0	0	0	0	0	0	0	0	0	0	0	0	0	0	0	0	0	0	0	0	0	0	0	0	0	0	0	0	0	0	0	0	0	0	0	0	0	0	0	0	0	0	0	0	0	0	0	0	0	0	0	0	0	0	0	0	0	0	0	0	0	0	0	0	0	0	0	0	0	0	0	0	0	0	0	0	0	0	0	0	0	0	0	0	0	0	0	0	0	0	0	0	0	0	0	0	0	0	0	0	0	0	0	0	0	0	0	0	0	0	0	0	0	0	0	0	0	0	0	0	0	0	0	0	0	0	0	0	0	0	0	0	0	0	0	0	0	0	0	0	0	0	0	0	0	0	0	0	0	0	0	0	0	82	0	0	0	0	0	0	0	0	0	0	0	0	0	0	0	0	0	0	0	0	0	0	0	0	0	0	0	0	0	0	0	0	0	0	0	0	0	0	0	0	0	0	0	0	0	0	0	0	0	0	0	0	0	0	0	0	0	0	0	0	0	0	0	87	1e-05	0	0	0	0	0	0	0	0	0	0	0	0	0	0	0	0	0	0	0	0	0	0	0	0	0	0	0	0	0	0	0	0	0	0	0	0	0	0	0	0	0	0	0	0	0	0	0	0	0	0	0	0	0	0	0	0	0	0	0	0	0	0	0	0	0	0	0	0	0	0	0	0	0	0	0	0	0	0	0	0	0	0	0	0	0	0	0	0	0	0	0	0	0	0	0	0	0	0	0	0	0	0	0	0	0	0	0	0	0	0	0	0	0	0	0	0	0	0	0	0	0	0	0	0	0	0	0	0	690	5e-05	0	0	0	0	0	0	0	0	0	0	0	0	0	0	0	0	0	0	0	0	0	0	0	0	0	0	0	0	305	3e-05	0	0	0	0	0	0	0	0	0	0	541	4e-05	0	0	0	0	0	0	0	0	0	0	0	0	0	0	0	0	289	2e-05	594	4e-05	0	0	83	1e-05	171	1e-05	0	0	524	3e-05	0	0	0	0	0	0	0	0	0	0	0	0	0	0	0	0	0	0	0	0	0	0	84	1e-05	0	0	0	0	0	0	0	0	0	0	0	0	0	0	0	0	0	0	0	0	0	0	0	0	0	0	0	0	0	0	0	0	0	0	0	0	0	0	0	0	0	0	0	0	0	0	0	0	0	0	0	0	0	0	0	0	0	0	0	0	0	0	0	0	0	0	213	1e-05	0	0	0	0
Thermanaeromonas toyohensis	161154	S	0	0	0	0	0	0	0	0	0	0	0	0	0	0	0	0	0	0	0	0	0	0	0	0	0	0	0	0	0	0	0	0	0	0	0	0	0	0	0	0	0	0	0	0	0	0	0	0	12	0	0	0	0	0	0	0	0	0	0	0	0	0	0	0	0	0	0	0	0	0	0	0	0	0	0	0	0	0	0	0	29	0	0	0	0	0	0	0	0	0	0	0	0	0	0	0	0	0	0	0	0	0	0	0	0	0	0	0	0	0	0	0	0	0	0	0	0	0	0	0	0	0	0	0	0	0	0	0	0	0	0	0	0	0	0	0	0	0	0	0	0	0	0	0	0	0	0	0	25	0	11	0	19	0	17	0	0	0	0	0	0	0	0	0	22	0	0	0	0	0	0	0	0	0	0	0	0	0	0	0	0	0	0	0	0	0	0	0	0	0	0	0	0	0	0	0	0	0	0	0	0	0	49	0	0	0	19	0	29	0	22	0	0	0	11	0	0	0	0	0	16	0	0	0	0	0	0	0	0	0	0	0	0	0	0	0	0	0	37	0	0	0	0	0	0	0	0	0	0	0	0	0	0	0	0	0	0	0	0	0	0	0	0	0	0	0	0	0	0	0	0	0	0	0	0	0	0	0	0	0	0	0	53	1e-05	0	0	0	0	0	0	0	0	13	0	0	0	0	0	0	0	0	0	0	0	13	0	0	0	0	0	16	0	0	0	0	0	0	0	0	0	0	0	0	0	13	0	0	0	0	0	17	0	0	0	0	0	0	0	0	0	13	0	0	0	0	0	0	0	0	0	0	0	12	0	0	0	0	0	0	0	0	0	0	0	0	0	0	0	0	0	0	0	0	0	0	0	0	0	0	0	0	0	0	0	0	0	0	0	0	0	0	0	0	0	0	0	0	0	17	0	0	0	0	0	0	0	0	0	0	0	0	0	0	0	0	0	0	0	0	0	0	0	0	0	0	0	0	0	0	0	0	0	0	0	0	0	0	0	0	0	0	0	0	0	0	0	0	0	0	0	54	0	0	0	0	0	0	0	0	0	0	0	0	0	0	0	0	0	0	0	0	0	18	0	0	0	0	0	0	0	0	0	122	1e-05	0	0	0	0	0	0	0	0	0	0	0	0	0	0	0	0	0	0	0	0	0	0	0	0	0	0	0	0	0	0	22	0	13	0	38	0	0	0	14	0	0	0	0	0	0	0	0	0	0	0	0	0	0	0	0	0	0	0	0	0	0	0	0	0	0	0	0	0	0	0	0	0	0	0	0	0	0	0	0	0	0	0	0	0	0	0	0	0	0	0	0	0	0	0	0	0	0	0	0	0	0	0	0	0	0	0	0	0	0	0	0	0	0	0	0	0	0	0	0	0	0	0	0	0	0	0	0	0	0	0	0	0	0	0	0	0	0	0	0	0	0	0	0	0	0	0	0	0	0	0	0	0	0	0	0	0	0	0	0	0	0	0	0	0	0	0	0	0	0	0	0	0	0	0	0	0	0	0	0	0	0	0	0	0	0	0	0	0	0	0	0	0	0	0	0	0	0	0	0	0	14	0	0	0	0	0	0	0	0	0	0	0	0	0	0	0	0	0	0	0	0	0	0	0	0	0	0	0	0	0	0	0	0	0	0	0	0	0	0	0	0	0	0	0	0	0	0	0	0	0	0	0	0	0	0	0	0	0	0	0	0	0	0	0	0	0	0	0	28	0	0	0	0	0	0	0	0	0	0	0	0	0	0	0	48	0	19	0	0	0	0	0	0	0	0	0	0	0	0	0	14	0	0	0	0	0	0	0	0	0	0	0	0	0	0	0	0	0	0	0	0	0	0	0	0	0	0	0	0	0	0	0	0	0	0	0	0	0	0	0	0	0	19	0	0	0	0	0	0	0	0	0	0	0	0	0	0	0	0	0	0	0	0	0	0	0	0	0	0	0	0	0	0	0	0	0	0	0	0	0	0	0	0	0	0	0	0	0	0	0	0	0	0	0	0	0	0	0	0	0	0	0	0	0	0	0	0	0	0	0	11	0	0	0	0	0	0	0	0	0	0	0
Bacterioplanes sanyensis	1249553	S	0	0	0	0	364	3e-05	165	1e-05	62	0	117	1e-05	31	0	261	2e-05	81	1e-05	1085	7e-05	1194	9e-05	313	2e-05	57	0	0	0	70696	0.00428	105	1e-05	228	2e-05	249	2e-05	174	1e-05	132	1e-05	818	7e-05	281	2e-05	163	1e-05	89	1e-05	2098	0.00013	2640	0.00019	281	2e-05	0	0	0	0	26545	0.00224	67	0	362	3e-05	284	2e-05	111	1e-05	0	0	56	0	153	1e-05	192	1e-05	125	1e-05	1058	8e-05	2681	0.00012	418	4e-05	0	0	0	0	57048	0.00555	0	0	304	2e-05	250	2e-05	256	2e-05	191	1e-05	507	4e-05	509	3e-05	76	1e-05	1450	0.00011	1759	0.0001	100	1e-05	319	2e-05	605	5e-05	0	0	1477	7e-05	3632	0.00026	0	0	72	0	0	0	43	0	0	0	0	0	0	0	0	0	0	0	0	0	0	0	0	0	0	0	0	0	0	0	0	0	0	0	0	0	0	0	0	0	0	0	0	0	0	0	0	0	0	0	0	0	45	0	90	1e-05	67	0	85	0	108	1e-05	103	1e-05	135	1e-05	129	1e-05	0	0	0	0	933	5e-05	0	0	0	0	79	1e-05	110	1e-05	110	1e-05	117	1e-05	1222	4e-05	0	0	235	1e-05	111	1e-05	14	0	75	1e-05	92	1e-05	274	2e-05	579	4e-05	0	0	264	2e-05	76	1e-05	137	1e-05	150	2e-05	0	0	173	1e-05	260	2e-05	0	0	755	3e-05	0	0	37	0	0	0	290	2e-05	446	4e-05	667	3e-05	508	3e-05	0	0	0	0	39	0	0	0	264	2e-05	558	2e-05	0	0	72	0	0	0	0	0	0	0	76	1e-05	0	0	25	0	461	3e-05	1152	6e-05	371	2e-05	44	0	56	0	106	1e-05	0	0	0	0	285	2e-05	0	0	809	4e-05	1158	7e-05	0	0	0	0	19208	0.00123	64	0	32	0	37	0	507	3e-05	34	0	110148	0.00506	165	1e-05	147	1e-05	130	1e-05	0	0	0	0	230	1e-05	179	1e-05	1212	8e-05	0	0	0	0	136	1e-05	19	0	0	0	831	8e-05	91	1e-05	0	0	0	0	178	1e-05	0	0	246	2e-05	56	0	34	0	84	0	57	0	0	0	0	0	63	0	83	1e-05	57	0	70	1e-05	191	1e-05	560	4e-05	2233	0.00012	465	3e-05	62	0	0	0	75	1e-05	45	0	215	2e-05	198	1e-05	123	1e-05	212	2e-05	179	2e-05	0	0	407	3e-05	93	1e-05	74	1e-05	24	0	35	0	61	0	24	0	111	1e-05	0	0	142	1e-05	47	0	140	1e-05	115	1e-05	939	6e-05	68	1e-05	44	0	10234	0.00059	80	0	331	2e-05	100	1e-05	0	0	117	1e-05	90	1e-05	85	1e-05	0	0	65	1e-05	450	4e-05	697	5e-05	34311	0.00228	1367	0.00011	87	0	43	0	226	1e-05	0	0	46	0	69	2e-05	0	0	0	0	58	1e-05	0	0	55	1e-05	0	0	60	1e-05	0	0	235	1e-05	62	1e-05	102	1e-05	187	1e-05	38	0	366	2e-05	71	0	105	1e-05	304	2e-05	97	1e-05	3006	0.00043	82	1e-05	107	1e-05	208	1e-05	108	1e-05	0	0	74	0	401	3e-05	208	1e-05	44	0	970	8e-05	1034	7e-05	106	1e-05	93	1e-05	4835	0.00062	27	0	0	0	0	0	0	0	662	5e-05	45	0	78	1e-05	145	1e-05	113	1e-05	929	7e-05	645	4e-05	162	1e-05	157	1e-05	12595	0.00087	0	0	296	2e-05	157	1e-05	0	0	109	1e-05	390	2e-05	463	3e-05	95	1e-05	97	1e-05	1034	8e-05	1038	6e-05	0	0	0	0	12071	0.00098	0	0	70	0	59	0	0	0	247	2e-05	76	1e-05	109	1e-05	117	1e-05	74	1e-05	831	4e-05	1473	5e-05	138	1e-05	75	1e-05	0	0	0	0	1531	8e-05	65	0	0	0	214	2e-05	0	0	23	0	116	1e-05	71	1e-05	649	5e-05	1164	7e-05	128	0	40	0	0	0	2826	0.0002	84	1e-05	0	0	0	0	0	0	0	0	0	0	56	0	171	1e-05	84	0	1259	9e-05	1933	0.00016	247	2e-05	0	0	0	0	5244	0.00039	0	0	61	1e-05	0	0	0	0	47	0	131	1e-05	213	1e-05	137	1e-05	520	3e-05	536	4e-05	131	1e-05	197	2e-05	0	0	8379	0.00068	0	0	0	0	0	0	403	3e-05	455	3e-05	548	3e-05	0	0	875	5e-05	1201	0.0001	769	6e-05	510	3e-05	1391	7e-05	932	5e-05	287	2e-05	640	4e-05	1021	4e-05	446	3e-05	142	1e-05	462	3e-05	0	0	203	2e-05	0	0	299	2e-05	0	0	0	0	0	0	0	0	428	3e-05	0	0	69	1e-05	453	3e-05	804	4e-05	674	5e-05	136	1e-05	0	0	150	1e-05	90	1e-05	686	4e-05	578	4e-05	731	6e-05	257	2e-05	454	3e-05	862	5e-05	910	5e-05	0	0	270	2e-05	168	1e-05	0	0	0	0	11660	0.00081	95	1e-05	71	1e-05	58	1e-05	0	0	52	0	0	0	0	0	0	0	0	0	0	0	0	0	58	0	37	0	0	0	60	1e-05	0	0	0	0	116	1e-05	112	1e-05	154	2e-05	0	0	173	1e-05	0	0	0	0	352	2e-05	30	0	252	2e-05	147	1e-05	0	0	184	1e-05	56	0	0	0	249	2e-05	11033	0.00069	32451	0.00284	1021	0.00016	188	1e-05	3899	0.00063	18941	0.00155
Agrobacterium tumefaciens	358	S	539	0.00071	0	0	0	0	296	2e-05	573	4e-05	0	0	0	0	0	0	0	0	0	0	0	0	0	0	0	0	1171	8e-05	7119	0.00043	0	0	0	0	0	0	0	0	0	0	0	0	0	0	0	0	0	0	0	0	0	0	0	0	0	0	0	0	0	0	0	0	0	0	615	5e-05	0	0	0	0	0	0	0	0	0	0	0	0	0	0	0	0	0	0	0	0	0	0	0	0	0	0	0	0	0	0	0	0	0	0	883	7e-05	0	0	0	0	0	0	394	2e-05	0	0	0	0	0	0	0	0	0	0	444	3e-05	0	0	0	0	0	0	0	0	0	0	0	0	0	0	0	0	0	0	0	0	0	0	0	0	0	0	0	0	0	0	0	0	0	0	0	0	0	0	0	0	0	0	0	0	0	0	0	0	0	0	0	0	0	0	0	0	0	0	0	0	0	0	0	0	1131	7e-05	896	5e-05	0	0	797	0.00145	0	0	0	0	0	0	0	0	0	0	0	0	228	2e-05	485	2e-05	0	0	0	0	0	0	0	0	526	5e-05	0	0	0	0	0	0	0	0	567	4e-05	0	0	0	0	0	0	0	0	0	0	0	0	0	0	0	0	0	0	0	0	0	0	0	0	809	7e-05	0	0	0	0	0	0	0	0	0	0	0	0	0	0	733	3e-05	0	0	0	0	0	0	0	0	0	0	493	7e-05	0	0	456	3e-05	0	0	0	0	0	0	0	0	0	0	0	0	0	0	0	0	0	0	0	0	0	0	0	0	0	0	0	0	1452	9e-05	0	0	0	0	0	0	1899	9e-05	0	0	4278	0.0002	322	2e-05	0	0	0	0	0	0	0	0	1401	6e-05	0	0	1320	8e-05	620	0.00133	1725	0.00013	862	5e-05	626	5e-05	0	0	1594	0.00015	697	6e-05	2903	0.00284	646	6e-05	0	0	594	5e-05	0	0	0	0	0	0	3439	0.00018	2590	0.00019	2140	0.00011	723	6e-05	12954	0.00083	1251	8e-05	0	0	575	5e-05	2828	0.00019	0	0	0	0	597	3e-05	0	0	0	0	0	0	1164	0.00011	1293	0.00013	10909	0.00073	3553	0.00027	680	5e-05	0	0	0	0	0	0	0	0	0	0	670	4e-05	2342	0.00016	1478	8e-05	3944	0.00032	0	0	0	0	1502	0.0001	0	0	0	0	0	0	0	0	0	0	0	0	1790	0.0001	4034	0.00022	470	3e-05	1096	7e-05	2550	0.00018	304	2e-05	1094	8e-05	2562	0.00019	0	0	0	0	0	0	0	0	0	0	0	0	855	4e-05	0	0	0	0	9511	0.00101	0	0	4643	0.00132	889	7e-05	0	0	0	0	0	0	0	0	653	5e-05	0	0	0	0	251	2e-05	787	7e-05	2177	0.0002	0	0	345	4e-05	3036	0.00021	7353	0.00036	5225	0.00042	0	0	0	0	571	8e-05	0	0	0	0	448	3e-05	1308	8e-05	0	0	792	4e-05	0	0	1154	7e-05	0	0	0	0	0	0	0	0	0	0	1837	0.00023	477	5e-05	0	0	0	0	720	5e-05	0	0	538	4e-05	815	5e-05	0	0	0	0	0	0	0	0	0	0	0	0	3059	0.00021	0	0	0	0	0	0	0	0	0	0	1318	8e-05	0	0	0	0	0	0	0	0	0	0	0	0	0	0	0	0	0	0	0	0	0	0	0	0	844	5e-05	0	0	0	0	0	0	0	0	0	0	0	0	0	0	0	0	0	0	0	0	4953	0.00025	0	0	0	0	953	7e-05	0	0	0	0	540	3e-05	0	0	0	0	0	0	491	2e-05	0	0	0	0	14085	0.00099	0	0	0	0	512	3e-05	0	0	0	0	471	5e-05	0	0	0	0	0	0	0	0	0	0	0	0	0	0	987	7e-05	6168	0.00046	0	0	0	0	0	0	0	0	555	3e-05	539	4e-05	0	0	0	0	0	0	0	0	0	0	0	0	0	0	398	3e-05	0	0	191	1e-05	0	0	0	0	0	0	0	0	889	6e-05	0	0	0	0	0	0	0	0	0	0	0	0	0	0	0	0	0	0	0	0	658	5e-05	714	4e-05	0	0	564	5e-05	0	0	777	4e-05	0	0	0	0	1045	7e-05	0	0	0	0	0	0	0	0	0	0	0	0	0	0	0	0	0	0	0	0	708	4e-05	0	0	0	0	0	0	0	0	0	0	0	0	0	0	0	0	0	0	0	0	0	0	0	0	5029	0.00035	0	0	434	5e-05	275	3e-05	1130	6e-05	523	3e-05	0	0	0	0	0	0	0	0	0	0	0	0	694	4e-05	0	0	0	0	0	0	0	0	0	0	0	0	0	0	386	4e-05	0	0	0	0	1541	0.0001	0	0	688	4e-05	0	0	0	0	498	3e-05	0	0	0	0	0	0	689	5e-05	1077	7e-05	2259	0.00014	0	0	0	0	0	0	817	0.00013	436	4e-05
Moraxella osloensis	34062	S	9168	0.012	68	1e-05	861	7e-05	9638	0.00058	9419	0.00066	11072	0.00082	631	4e-05	16966	0.00139	32235	0.0024	25467	0.00172	24273	0.00182	10570	0.00059	38338	0.00222	159343	0.01052	8583	0.00052	9793	0.00074	2630	0.00022	1152	0.00011	1296	0.0001	7597	0.00059	3318	0.00029	9419	0.0005	2173	0.00019	9372	0.00065	40652	0.00249	21736	0.00158	4841	0.00032	8230	0.00051	23988	0.00164	743	6e-05	20925	0.00148	1316	0.0001	47324	0.00381	1658	0.00016	358	3e-05	366	3e-05	46989	0.00344	16608	0.00092	4981	0.00025	20650	0.00154	28884	0.00133	6413	0.00064	5862	0.00054	6270	0.00043	2221	0.00022	7667	0.0007	8123	0.00055	394	3e-05	669	5e-05	50401	0.00372	7651	0.00061	1202	8e-05	4515	0.00033	30108	0.00224	17712	0.00105	6399	0.00052	9680	0.00069	4455	0.00033	6197	0.00051	36843	0.00179	9874	0.00072	76	1e-05	18949	0.00114	57628	0.00396	65031	0.00428	13833	0.00113	79284	0.00242	60224	0.00343	52387	0.00275	48200	0.00304	49347	0.00334	62133	0.00285	29152	0.00255	37121	0.00295	12789	0.00162	26419	0.00223	18159	0.00215	33768	0.00283	32084	0.00236	17143	0.00126	22569	0.0026	43162	0.00256	22849	0.00161	24769	0.00198	13750	0.0013	33030	0.00224	20623	0.00143	53662	0.00277	17007	0.00175	19760	0.00137	24752	0.00141	23630	0.00152	18863	0.00127	41603	0.00248	40958	0.00244	31188	0.0019	3875	0.00706	33310	0.00175	9063	0.00063	44727	0.00269	4964	0.00054	14041	0.00092	2563	0.00017	3022	0.00026	21954	0.00076	58885	0.00504	27626	0.00173	15376	0.0012	7499	0.00071	6564	0.00059	5236	0.00036	3693	0.00024	8585	0.00063	62128	0.00579	22763	0.00169	3733	0.00029	22790	0.00183	66472	0.00771	20086	0.0018	477	3e-05	6352	0.00053	31277	0.00271	22377	0.00087	70480	0.00532	20284	0.00132	6939	0.00058	6002	0.00045	7360	0.00062	985	5e-05	8864	0.00045	36041	0.00238	145043	0.00779	35646	0.0026	1631	0.00013	25479	0.00154	20193	0.00082	22842	0.00161	16451	0.00108	5285	0.00045	0	0	3254	0.00029	291	4e-05	6228	0.00074	28894	0.00168	118067	0.00714	35062	0.0018	4130	0.00021	16961	0.00127	9093	0.0008	10456	0.00095	987	8e-05	314	3e-05	4866	0.00028	5821	0.00066	140079	0.0072	32891	0.00189	9868	0.0007	76724	0.0055	3080	0.0002	415	3e-05	2567	0.0002	3577	0.00028	14048	0.0007	51077	0.00387	8124	0.00037	823	4e-05	9448	0.00069	31619	0.00164	0	0	1680	0.00018	19149	0.00087	35059	0.00278	6382	0.00041	2536	0.00543	14412	0.00109	13750	0.00084	9757	0.00079	401310	0.02582	944	9e-05	382	3e-05	1888	0.00185	845	8e-05	1693	0.00011	33934	0.00285	7721	0.00051	21297	0.00137	25255	0.00185	14328	0.00074	110028	0.00821	276	1e-05	3074	0.00024	26224	0.00169	1247	8e-05	14117	0.00113	3749	0.0003	17085	0.00118	44094	0.00352	32887	0.00173	8367	0.00049	12646	0.00097	3615	0.00043	2702	0.00019	422	4e-05	805	8e-05	13257	0.00089	28610	0.00219	1314	0.0001	14219	0.00123	6388	0.00047	17571	0.00137	10871	0.00118	10795	0.00091	22407	0.00139	13247	0.00088	251	1e-05	41707	0.00341	5571	0.00035	0	0	2466	0.00017	2561	0.00024	5350	0.00039	9060	0.0006	98037	0.00613	8561	0.00112	25131	0.00161	2731	0.00016	15990	0.00087	3146	0.00018	3739	0.00024	7647	0.00053	2294	0.00015	15279	0.00111	2495	0.00018	14442	0.00146	15336	0.00186	19174	0.00191	50791	0.0035	516	3e-05	19368	0.00149	38245	0.00183	22662	0.00197	72400	0.00473	433	5e-05	1640	0.00014	5461	0.00155	18954	0.00151	8347	0.0006	15010	0.00186	14436	0.00104	11340	0.00106	4023	0.00032	2405	0.00021	853	6e-05	1854	0.00012	6498	0.00055	1257	0.00011	5891	0.00046	10741	0.00114	20296	0.00138	34478	0.00171	5889	0.00048	5280	0.00036	10324	0.00072	276	4e-05	11005	0.00084	9652	0.00097	2108	0.00014	19685	0.00127	6979	0.00043	4692	0.00027	5154	0.00038	41296	0.00236	11470	0.00097	28719	0.00226	32157	0.00221	6020	0.00038	16489	0.00108	3082	0.00039	21964	0.00211	7183	0.00053	9178	0.00079	9114	0.00065	36049	0.00254	11423	0.00088	58997	0.00384	9795	0.00073	20194	0.00142	51130	0.00412	47741	0.0033	11579	0.00081	13646	0.00094	3331	0.00023	4402	0.0004	5881	0.00043	505	4e-05	939	8e-05	9314	0.00062	60945	0.00377	32945	0.00223	24980	0.00158	8290	0.00063	42850	0.0035	26050	0.00157	20138	0.00181	21444	0.00155	532	4e-05	45294	0.00351	33907	0.00235	517	3e-05	5211	0.00058	10848	0.00068	924	9e-05	907	5e-05	27238	0.0016	18023	0.00145	135594	0.00669	64306	0.0023	18200	0.00127	21110	0.0016	3449	0.00024	46178	0.00303	3654	0.00018	345	2e-05	915	7e-05	17742	0.00131	5839	0.00068	7949	0.00069	24015	0.0014	3673	0.00027	57679	0.00458	45645	0.00283	22148	0.00082	21134	0.00167	12544	0.00127	2237	0.00016	11410	0.00105	2986	0.00024	276	2e-05	9646	0.00088	4957	0.00035	8302	0.0009	5178	0.00038	13742	0.00078	5002	0.00027	102760	0.00702	31243	0.00264	9282	0.00061	9851	0.00076	225091	0.0167	20924	0.00157	15101	0.00118	4149	0.00035	2904	0.0002	784	8e-05	13345	0.0008	33952	0.00237	22875	0.00141	113235	0.00422	89003	0.00546	38652	0.00303	11795	0.00095	10813	0.00105	240866	0.01519	3480	0.00028	10226	0.00081	10249	0.00066	0	0	45627	0.00316	41973	0.00278	76957	0.00451	8812	0.00057	69367	0.00394	20715	0.00171	15223	0.00115	25997	0.00161	86273	0.00459	45152	0.00253	4912	0.0003	7170	0.00045	9030	0.00036	3030	0.00021	4866	0.00037	8149	0.00048	11324	0.00095	2845	0.00024	6680	0.00038	9104	0.00052	5506	0.00046	10815	0.00062	9628	0.00064	2477	0.00017	35746	0.00267	8315	0.00061	121887	0.0093	2469	0.00017	1483	7e-05	568	5e-05	1717	0.00013	23070	0.00167	11022	0.00074	31215	0.00196	33598	0.00209	9657	0.00064	17953	0.00142	76500	0.00469	5496	0.00033	8359	0.00045	3608	0.00022	22977	0.00143	2815	0.00023	15983	0.00093	3442	0.0002	1366	0.0001	2851	0.0002	2438	0.00014	7347	0.00091	8497	0.00108	37419	0.00209	124301	0.0069	4824	0.00067	33122	0.00232	9626	0.0013	45282	0.00293	57101	0.00358	7681	0.00101	301198	0.01633	64153	0.0034	114803	0.00813	39510	0.00406	27767	0.00145	59835	0.00506	15264	0.00106	38503	0.00185	19734	0.00201	20655	0.00154	38594	0.00201	99672	0.0066	39538	0.00304	3378	0.00021	13073	0.00092	12987	0.00095	32706	0.00197	52717	0.00282	20297	0.00139	8320	0.00067	30944	0.00217	73378	0.00481	1214	8e-05	834	7e-05	494	8e-05	6739	0.00039	2609	0.00042	1475	0.00012
Sebaldella termitidis	826	S	22	3e-05	0	0	37	0	161	1e-05	35	0	34	0	249	2e-05	1001	8e-05	178	1e-05	526	4e-05	278	2e-05	1150	6e-05	843	5e-05	697	5e-05	148	1e-05	5218	0.00039	944	8e-05	15	0	152	1e-05	309	2e-05	254	2e-05	370	2e-05	199	2e-05	245	2e-05	523	3e-05	459	3e-05	894	6e-05	1287	8e-05	414	3e-05	98	1e-05	1854	0.00013	1242	0.0001	0	0	204	2e-05	22	0	116	1e-05	2265	0.00017	6524	0.00036	577	3e-05	456	3e-05	1095	5e-05	1172	0.00012	1620	0.00015	668	5e-05	95	1e-05	432	4e-05	2001	0.00014	72	1e-05	588	4e-05	38	0	929	7e-05	1525	0.0001	954	7e-05	441	3e-05	461	3e-05	185	2e-05	426	3e-05	480	4e-05	811	7e-05	808	4e-05	227	2e-05	0	0	995	6e-05	526	4e-05	690	5e-05	912	7e-05	2297	7e-05	943	5e-05	1053	6e-05	839	5e-05	693	5e-05	1024	5e-05	376	3e-05	519	4e-05	191	2e-05	295	2e-05	214	3e-05	326	3e-05	406	3e-05	691	5e-05	222	3e-05	680	4e-05	243	2e-05	261	2e-05	224	2e-05	304	2e-05	798	6e-05	1028	5e-05	568	6e-05	1323	9e-05	714	4e-05	654	4e-05	1415	9e-05	696	4e-05	750	4e-05	1568	0.0001	0	0	781	4e-05	212	1e-05	484	3e-05	459	5e-05	773	5e-05	0	0	1489	0.00013	813	3e-05	143	1e-05	121	1e-05	52	0	0	0	163	1e-05	178	1e-05	2726	0.00018	137	1e-05	207	2e-05	177	1e-05	106	1e-05	165	1e-05	91	1e-05	0	0	1474	9e-05	56	0	91	1e-05	1308	5e-05	339	3e-05	45	0	302	3e-05	489	4e-05	31	0	894	5e-05	549	3e-05	738	5e-05	821	4e-05	1665	0.00012	524	4e-05	311	2e-05	94	0	251	2e-05	37	0	0	0	0	0	0	0	31	0	132	2e-05	41	0	945	6e-05	819	4e-05	54	0	92	1e-05	73	1e-05	0	0	38	0	0	0	37	0	20	0	1385	7e-05	1268	7e-05	29	0	144	1e-05	0	0	18	0	0	0	289	2e-05	124	1e-05	278	2e-05	87	0	314	2e-05	40	0	1809	9e-05	0	0	89	1e-05	185	1e-05	241	2e-05	96	1e-05	0	0	55	0	889	5e-05	183	1e-05	372	2e-05	0	0	0	0	0	0	16	0	0	0	0	0	141	1e-05	88	1e-05	201	1e-05	59	0	0	0	0	0	0	0	0	0	29	0	165	1e-05	80	1e-05	56	0	702	6e-05	865	5e-05	19	0	786	6e-05	434	5e-05	13	0	0	0	0	0	0	0	0	0	0	0	24	0	36	0	478	4e-05	311	3e-05	404	3e-05	1247	8e-05	3636	0.00024	68	0	31	0	123	1e-05	0	0	39	0	1886	0.00018	7849	0.00057	111	1e-05	1811	0.00011	1106	0.00014	2593	0.00017	64	0	3161	0.00017	1281	7e-05	26	0	220	2e-05	184	1e-05	70	1e-05	7397	0.00054	3460	0.00035	1226	0.00015	400	4e-05	1122	8e-05	238	2e-05	548	4e-05	634	3e-05	446	4e-05	983	6e-05	0	0	108	1e-05	114	3e-05	33	0	283	2e-05	36	0	1034	7e-05	2256	0.00021	633	5e-05	26	0	20	0	20	0	54	0	1689	0.00015	3099	0.00024	350	4e-05	632	4e-05	30	0	0	0	1292	9e-05	1882	0.00013	1101	0.00016	4330	0.00033	751	8e-05	14	0	122	1e-05	76	0	55	0	2388	0.00018	16267	0.00093	1082	9e-05	828	7e-05	969	7e-05	2650	0.00017	1333	9e-05	43	1e-05	6576	0.00063	366	3e-05	0	0	165	1e-05	425	3e-05	82	1e-05	1147	7e-05	3216	0.00024	928	7e-05	979	8e-05	854	6e-05	2377	0.00017	1662	0.00012	63	0	3373	0.0003	1861	0.00014	797	6e-05	43	0	171	1e-05	40	0	2063	0.00014	3823	0.00024	965	7e-05	906	7e-05	632	4e-05	1742	0.00016	552	4e-05	89	1e-05	2284	0.00018	6356	0.00044	218	1e-05	96	1e-05	529	3e-05	113	1e-05	550	3e-05	1526	9e-05	793	6e-05	1739	9e-05	1613	6e-05	2567	0.00018	516	4e-05	1211	8e-05	4441	0.00029	0	0	21	0	115	1e-05	541	4e-05	25	0	6152	0.00053	10754	0.00062	336	2e-05	1233	0.0001	1709	0.00011	4198	0.00015	3474	0.00027	493	5e-05	116	1e-05	2685	0.00025	179	1e-05	304	2e-05	106	1e-05	141	1e-05	30	0	584	4e-05	2423	0.00014	229	1e-05	1638	0.00011	1091	9e-05	2148	0.00014	1742	0.00013	1038	8e-05	32	0	2862	0.00022	293	2e-05	0	0	18	0	152	1e-05	2538	0.00018	2113	0.00013	327	1e-05	1804	0.00011	582	5e-05	3335	0.00027	883	9e-05	668	4e-05	166	1e-05	3168	0.00025	3425	0.00022	0	0	913	6e-05	2036	0.00013	1046	6e-05	135	1e-05	622	4e-05	304	3e-05	539	4e-05	839	5e-05	1388	7e-05	729	4e-05	871	5e-05	746	5e-05	235	1e-05	160	1e-05	237	2e-05	89	1e-05	291	2e-05	47	0	98	1e-05	110	1e-05	82	1e-05	264	2e-05	22	0	82	1e-05	795	6e-05	707	5e-05	25	0	122	1e-05	226	1e-05	172	1e-05	15	0	1508	0.00011	656	4e-05	1289	8e-05	796	5e-05	917	6e-05	599	5e-05	1110	7e-05	607	4e-05	380	2e-05	304	2e-05	490	3e-05	54	0	614	4e-05	160	1e-05	125	1e-05	380	3e-05	162	1e-05	1939	0.00024	1275	0.00016	9527	0.00053	5432	0.0003	489	7e-05	6155	0.00043	5358	0.00073	7060	0.00046	19915	0.00125	1461	0.00019	8997	0.00049	4203	0.00022	3971	0.00028	2158	0.00022	11782	0.00062	6430	0.00054	417	3e-05	367	2e-05	458	5e-05	0	0	892	5e-05	197	1e-05	92	1e-05	129	1e-05	268	2e-05	691	5e-05	649	4e-05	67	0	674	5e-05	439	4e-05	91	1e-05	1791	0.00012	247	2e-05	341	3e-05	279	4e-05	78	0	1156	0.00019	553	5e-05
Pseudoalteromonas luteoviolacea	43657	S	0	0	0	0	0	0	0	0	0	0	0	0	0	0	0	0	0	0	0	0	0	0	0	0	0	0	0	0	84	1e-05	0	0	0	0	0	0	0	0	0	0	0	0	0	0	0	0	0	0	0	0	0	0	0	0	0	0	0	0	0	0	0	0	0	0	0	0	0	0	0	0	0	0	0	0	0	0	0	0	0	0	0	0	0	0	0	0	0	0	0	0	0	0	0	0	0	0	0	0	0	0	0	0	0	0	0	0	0	0	0	0	0	0	0	0	0	0	0	0	0	0	0	0	0	0	0	0	0	0	0	0	0	0	0	0	0	0	0	0	0	0	0	0	0	0	0	0	0	0	0	0	0	0	0	0	0	0	0	0	0	0	0	0	0	0	0	0	0	0	0	0	0	0	0	0	0	0	0	0	0	0	0	0	0	0	0	0	0	0	0	0	0	0	0	0	0	0	0	0	0	0	0	0	0	0	0	0	0	0	0	0	0	0	0	0	0	0	0	0	0	0	0	0	0	0	0	0	0	0	0	0	0	0	0	0	0	0	0	0	0	0	0	0	0	0	0	0	0	0	0	0	0	0	0	0	0	0	0	0	0	0	0	0	0	0	0	0	0	0	0	0	0	0	0	0	0	0	0	0	0	0	0	0	0	0	0	0	0	0	0	0	0	0	0	0	0	0	0	0	0	0	0	0	0	0	0	0	0	0	0	0	0	0	0	0	0	0	0	0	0	0	0	0	0	0	0	0	0	0	111	1e-05	0	0	0	0	0	0	0	0	0	0	0	0	0	0	0	0	0	0	0	0	0	0	0	0	0	0	0	0	0	0	0	0	0	0	0	0	0	0	0	0	0	0	0	0	0	0	0	0	0	0	0	0	0	0	0	0	0	0	0	0	0	0	0	0	0	0	0	0	0	0	0	0	0	0	0	0	0	0	0	0	0	0	0	0	0	0	0	0	0	0	0	0	0	0	0	0	0	0	0	0	0	0	0	0	0	0	0	0	0	0	0	0	0	0	0	0	0	0	0	0	0	0	0	0	0	0	0	0	0	0	0	0	0	0	0	0	0	0	0	0	0	0	0	0	0	0	0	0	0	0	0	0	0	0	0	0	0	0	0	0	0	0	0	0	0	0	0	0	0	0	0	0	0	0	0	0	0	0	0	0	0	0	0	0	0	0	0	0	0	0	0	0	0	0	0	0	110	2e-05	0	0	0	0	0	0	0	0	0	0	0	0	0	0	0	0	0	0	0	0	0	0	0	0	0	0	0	0	0	0	0	0	0	0	0	0	0	0	0	0	0	0	0	0	0	0	0	0	0	0	0	0	0	0	0	0	0	0	0	0	0	0	0	0	0	0	0	0	0	0	0	0	0	0	0	0	0	0	0	0	0	0	144	1e-05	0	0	0	0	0	0	0	0	0	0	0	0	0	0	0	0	0	0	0	0	0	0	0	0	0	0	0	0	0	0	0	0	0	0	0	0	0	0	0	0	0	0	0	0	0	0	0	0	0	0	0	0	0	0	0	0	0	0	0	0	0	0	0	0	0	0	0	0	0	0	0	0	0	0	0	0	0	0	0	0	0	0	0	0	0	0	0	0	0	0	0	0	0	0	0	0	0	0	0	0	0	0	0	0	0	0	0	0	0	0	0	0	0	0	0	0	0	0	0	0	0	0	0	0	0	0	0	0	0	0	0	0	0	0	0	0	0	0	0	0	0	0	0	0	0	0	0	0	0	0	0	0	0	0	0	0	0	0	0	0	0	0	0	0	0	0	0	0	0	0	0	0	0	0	0	0	0	0	0	0	0	0	0	0	0	0	0	0	0	0	0	0	0	0	0	0	0	0	0	0	0	0	0	0	0	0	0	0	0	0	0	0	0	0	125	1e-05	0	0	0	0	0	0	0	0	0	0	0	0	0	0	0	0	0	0	0	0	0	0	0	0	0	0	0	0	0	0	0	0	0	0	0	0	0	0	0	0	0	0	0	0	0	0	0	0	0	0	0	0	0	0	0	0	0	0	0	0	0	0	0	0	0	0	0	0	133	1e-05	0	0	0	0	58	1e-05	0	0
Helicobacter cinaedi	213	S	0	0	0	0	0	0	0	0	0	0	0	0	0	0	0	0	0	0	0	0	0	0	0	0	0	0	0	0	0	0	0	0	0	0	0	0	0	0	0	0	0	0	0	0	0	0	0	0	0	0	0	0	0	0	0	0	0	0	0	0	0	0	0	0	0	0	0	0	0	0	0	0	0	0	0	0	0	0	0	0	0	0	0	0	0	0	0	0	0	0	0	0	0	0	0	0	0	0	0	0	0	0	0	0	0	0	0	0	0	0	0	0	0	0	0	0	0	0	0	0	0	0	0	0	0	0	0	0	0	0	0	0	0	0	0	0	0	0	0	0	0	0	0	0	0	0	0	0	0	0	0	0	0	0	0	0	0	0	0	0	0	0	0	0	0	0	0	0	0	0	0	0	0	0	0	0	0	0	0	0	0	0	0	0	0	0	0	0	0	0	0	0	0	0	0	0	0	0	0	0	0	0	0	0	0	0	0	0	0	0	0	0	0	0	0	0	0	0	0	0	0	0	0	0	0	0	0	0	0	0	0	0	0	0	0	0	0	0	0	0	0	0	0	0	0	0	0	0	0	0	0	0	0	0	0	0	0	0	0	0	0	0	0	0	0	0	0	0	0	0	0	0	0	0	0	0	0	0	0	0	0	0	0	0	0	0	0	0	0	0	0	0	0	0	0	0	0	0	0	0	0	0	0	0	0	0	0	0	0	0	0	0	0	0	0	0	0	0	0	0	0	0	0	0	0	0	0	0	0	0	0	0	0	0	0	0	0	0	0	0	0	0	0	0	0	0	0	0	0	0	0	0	0	0	0	0	0	0	0	0	0	0	0	0	0	0	0	0	0	0	0	0	0	0	0	0	0	0	0	0	78	1e-05	0	0	0	0	0	0	0	0	0	0	0	0	0	0	0	0	0	0	0	0	0	0	0	0	0	0	0	0	0	0	0	0	0	0	0	0	0	0	0	0	0	0	0	0	0	0	0	0	0	0	0	0	0	0	0	0	0	0	0	0	1962	0.00013	0	0	0	0	0	0	0	0	0	0	0	0	0	0	0	0	0	0	0	0	0	0	0	0	0	0	0	0	0	0	0	0	0	0	0	0	0	0	0	0	0	0	0	0	0	0	0	0	0	0	0	0	0	0	0	0	0	0	0	0	0	0	0	0	0	0	0	0	0	0	0	0	0	0	0	0	0	0	0	0	0	0	0	0	0	0	0	0	0	0	0	0	0	0	0	0	0	0	0	0	0	0	0	0	0	0	0	0	0	0	0	0	0	0	0	0	0	0	0	0	0	0	0	0	0	0	0	0	0	0	0	0	0	0	0	0	0	0	0	0	0	0	0	0	0	0	0	0	0	0	0	0	0	0	0	0	0	0	0	0	0	0	0	0	0	0	0	0	0	0	0	0	0	0	0	0	0	0	0	0	0	0	0	0	505	4e-05	0	0	0	0	0	0	0	0	0	0	0	0	0	0	0	0	0	0	0	0	0	0	0	0	0	0	1094	8e-05	0	0	0	0	0	0	0	0	0	0	0	0	0	0	0	0	0	0	0	0	0	0	0	0	0	0	0	0	0	0	0	0	0	0	0	0	0	0	0	0	0	0	0	0	0	0	0	0	0	0	0	0	0	0	0	0	0	0	0	0	0	0	0	0	0	0	0	0	0	0	0	0	0	0	0	0	0	0	0	0	0	0	0	0	0	0	0	0	0	0	0	0	0	0	0	0	0	0	0	0	0	0	0	0	0	0	0	0	0	0	0	0	0	0	0	0	0	0	0	0	0	0	0	0	0	0	0	0	0	0	0	0	0	0	0	0	0	0	0	0	0	0	0	0	0	0	0	0	0	0	0	0	0	0	0	0	0	0	0	0	0	0	0	0	0	0	0	0	0	0	0	0	0	0	0	0	0	0	0	0	0	0	0	0	0	0	0	0	0	0	0	0	0	0	0	0	0	0	0	0	0	0	0	0	0	0	0	0	0	0	0	0	0	0	0	0	0	0	0	0	0	0	0	0	0	0	0	0	0	0	0	0	0	0	0	0	0	0	0	0	0	0	0	0	0	0	0	0
Thioflavicoccus mobilis	80679	S	0	0	0	0	0	0	0	0	0	0	0	0	0	0	0	0	0	0	0	0	0	0	0	0	0	0	0	0	117	1e-05	0	0	0	0	0	0	0	0	0	0	0	0	0	0	0	0	0	0	0	0	0	0	0	0	0	0	0	0	45	0	0	0	0	0	0	0	0	0	0	0	0	0	0	0	0	0	0	0	0	0	0	0	0	0	0	0	0	0	356	3e-05	0	0	0	0	0	0	0	0	0	0	0	0	0	0	0	0	0	0	0	0	0	0	0	0	0	0	0	0	0	0	0	0	0	0	0	0	0	0	0	0	0	0	0	0	0	0	0	0	0	0	0	0	0	0	0	0	0	0	0	0	0	0	0	0	0	0	0	0	0	0	0	0	0	0	0	0	0	0	0	0	0	0	0	0	0	0	0	0	0	0	0	0	0	0	0	0	0	0	0	0	0	0	0	0	0	0	0	0	0	0	0	0	0	0	0	0	0	0	0	0	55	0	0	0	0	0	0	0	0	0	0	0	0	0	0	0	0	0	0	0	0	0	0	0	0	0	0	0	0	0	0	0	0	0	0	0	0	0	0	0	0	0	0	0	0	0	0	0	0	0	0	0	0	0	0	0	0	0	0	0	0	0	0	0	0	0	0	0	0	0	0	0	0	0	0	0	0	0	0	0	0	0	0	0	0	0	0	0	0	0	0	0	0	0	0	0	0	0	0	0	0	0	0	0	0	0	56	0	0	0	0	0	0	0	0	0	0	0	799	4e-05	0	0	0	0	0	0	0	0	0	0	0	0	0	0	581	4e-05	0	0	0	0	0	0	0	0	0	0	111	1e-05	0	0	0	0	0	0	0	0	0	0	0	0	0	0	0	0	0	0	0	0	0	0	0	0	0	0	0	0	0	0	0	0	0	0	0	0	0	0	0	0	0	0	0	0	0	0	0	0	0	0	0	0	0	0	0	0	0	0	0	0	0	0	0	0	0	0	0	0	0	0	0	0	0	0	0	0	0	0	0	0	0	0	0	0	0	0	0	0	0	0	0	0	56	0	0	0	0	0	0	0	0	0	0	0	0	0	0	0	0	0	0	0	0	0	0	0	134	1e-05	0	0	0	0	0	0	0	0	0	0	0	0	0	0	0	0	0	0	0	0	0	0	0	0	0	0	0	0	0	0	0	0	0	0	0	0	0	0	0	0	0	0	0	0	0	0	0	0	0	0	0	0	0	0	0	0	0	0	0	0	0	0	0	0	0	0	0	0	0	0	0	0	0	0	0	0	0	0	0	0	0	0	0	0	0	0	0	0	0	0	0	0	0	0	0	0	0	0	0	0	0	0	0	0	0	0	117	1e-05	0	0	0	0	0	0	0	0	0	0	0	0	0	0	0	0	0	0	0	0	0	0	0	0	0	0	27	0	0	0	0	0	0	0	0	0	0	0	0	0	0	0	0	0	0	0	0	0	0	0	0	0	0	0	0	0	0	0	30	0	0	0	0	0	0	0	0	0	0	0	0	0	0	0	0	0	0	0	0	0	0	0	0	0	38	0	0	0	0	0	0	0	0	0	0	0	0	0	0	0	0	0	0	0	0	0	0	0	0	0	0	0	0	0	56	0	0	0	0	0	0	0	0	0	0	0	0	0	0	0	0	0	0	0	0	0	0	0	0	0	0	0	0	0	0	0	0	0	0	0	0	0	0	0	0	0	0	0	0	0	0	0	0	0	0	0	0	0	0	0	0	0	0	0	0	0	0	0	0	0	0	0	0	0	0	0	0	0	0	0	0	0	0	0	0	0	0	0	0	0	0	0	0	0	0	0	0	0	0	0	0	0	0	0	0	0	0	0	0	0	0	0	0	0	0	0	0	0	0	0	0	0	0	0	0	0	0	0	0	0	0	0	100	1e-05	0	0	0	0	0	0	0	0	0	0	0	0	0	0	0	0	0	0	0	0	0	0	0	0	0	0	0	0	0	0	0	0	0	0	0	0	0	0	0	0	0	0	0	0	0	0	0	0	0	0	0	0	0	0	0	0	0	0	0	0	0	0	0	0	0	0	87	1e-05	37	0	0	0	0	0	28	0	0	0
Devosia sp. A16	1736675	S	0	0	0	0	549	5e-05	68	0	152	1e-05	115	1e-05	155	1e-05	48	0	89	1e-05	3256	0.00022	3398	0.00026	83	0	59	0	0	0	119	1e-05	99	1e-05	88	1e-05	328	3e-05	69	1e-05	122	1e-05	41	0	455	2e-05	32	0	157	1e-05	2835	0.00017	4315	0.00031	0	0	0	0	105	1e-05	56	0	111	1e-05	64	0	322	3e-05	62	1e-05	62	1e-05	0	0	350	3e-05	93	1e-05	115	1e-05	2522	0.00019	4686	0.00022	57	1e-05	0	0	162	1e-05	91	1e-05	163	1e-05	130	1e-05	244	2e-05	140	1e-05	621	5e-05	255	2e-05	80	1e-05	69	1e-05	3038	0.00023	4115	0.00024	96	1e-05	102	1e-05	82	1e-05	70	1e-05	2176	0.00011	2878	0.00021	0	0	0	0	0	0	52	0	0	0	65	0	0	0	51	0	0	0	0	0	56	0	0	0	36	0	0	0	54	0	0	0	44	0	0	0	0	0	0	0	0	0	45	0	0	0	45	0	0	0	46	0	80	0	62	1e-05	60	0	148	1e-05	110	1e-05	100	1e-05	80	0	290	2e-05	121	1e-05	0	0	380	2e-05	150	1e-05	0	0	0	0	106	1e-05	1099	7e-05	508	4e-05	640	2e-05	177	2e-05	504	3e-05	237	2e-05	76	1e-05	0	0	126	1e-05	459	3e-05	165	1e-05	91	1e-05	579	4e-05	94	1e-05	59	0	0	0	495	4e-05	807	5e-05	462	4e-05	157	1e-05	315	1e-05	0	0	0	0	0	0	0	0	1324	0.00011	350	2e-05	173	1e-05	62	0	0	0	0	0	298	2e-05	66	0	843	3e-05	244	2e-05	282	2e-05	570	5e-05	67	2e-05	120	1e-05	584	8e-05	308	4e-05	104	1e-05	3061	0.00019	4034	0.00021	424	2e-05	210	2e-05	0	0	958	9e-05	189	1e-05	186	1e-05	524	3e-05	0	0	3119	0.00016	3804	0.00022	0	0	0	0	0	0	512	4e-05	275	2e-05	136	1e-05	224	1e-05	107	1e-05	426	2e-05	901	5e-05	1768	0.00013	283	1e-05	0	0	0	0	166	1e-05	0	0	418	3e-05	58	0.00012	2773	0.00021	134	1e-05	108	1e-05	0	0	334	3e-05	438	4e-05	0	0	0	0	765	5e-05	60	1e-05	70	0	0	0	76	1e-05	159	1e-05	70	1e-05	46	0	0	0	220	1e-05	91	1e-05	0	0	0	0	185	1e-05	1876	0.00015	5075	0.00027	373	2e-05	85	1e-05	0	0	261	2e-05	111	1e-05	550	6e-05	1574	0.00011	598	5e-05	69	1e-05	93	1e-05	0	0	2239	0.00017	0	0	0	0	154	1e-05	185	1e-05	335	2e-05	58	0	0	0	0	0	237	2e-05	135	1e-05	132	1e-05	175	1e-05	4950	0.00031	63	1e-05	0	0	131	1e-05	434	2e-05	54	0	289	2e-05	59	0	120	1e-05	149	1e-05	761	6e-05	0	0	86	1e-05	1711	0.00017	7688	0.00053	0	0	4372	0.00034	89	0	81	1e-05	101	1e-05	66	1e-05	107	1e-05	100	3e-05	347	3e-05	67	0	63	1e-05	62	0	115	1e-05	0	0	201	2e-05	0	0	187	1e-05	160	1e-05	466	4e-05	87	1e-05	72	1e-05	1565	0.00011	248	1e-05	138	1e-05	146	1e-05	85	1e-05	0	0	181	1e-05	180	2e-05	300	2e-05	394	3e-05	85	1e-05	100	1e-05	848	6e-05	228	1e-05	85	1e-05	2861	0.00022	12170	0.00084	122	1e-05	0	0	0	0	90	1e-05	72	1e-05	202	2e-05	329	2e-05	174	1e-05	55	0	197	1e-05	136	1e-05	126	1e-05	4598	0.00037	8185	0.00057	99	1e-05	0	0	269	2e-05	112	1e-05	109	1e-05	594	4e-05	0	0	100	1e-05	549	3e-05	901	6e-05	133	1e-05	196	1e-05	2907	0.00024	6288	0.00038	0	0	72	1e-05	0	0	87	1e-05	115	1e-05	318	2e-05	0	0	188	1e-05	69	1e-05	1025	5e-05	0	0	182	1e-05	9342	0.00046	19051	0.00068	109	1e-05	0	0	80	1e-05	193	1e-05	385	2e-05	182	1e-05	0	0	142	1e-05	0	0	111	1e-05	211	1e-05	95	1e-05	3934	0.00031	8280	0.00051	183	1e-05	0	0	56	1e-05	379	3e-05	116	1e-05	126	1e-05	413	2e-05	305	3e-05	87	1e-05	71	1e-05	299	2e-05	183	1e-05	83	0	7180	0.00049	5507	0.00047	57	0	93	1e-05	0	0	411	3e-05	0	0	0	0	116	1e-05	124	1e-05	414	2e-05	331	2e-05	160	1e-05	92	0	7031	0.00043	7563	0.00059	48	0	70	1e-05	0	0	100	1e-05	178	1e-05	91	1e-05	0	0	2428	0.00017	95	1e-05	2253	0.00013	353	2e-05	3669	0.00021	5526	0.00046	6318	0.00048	5207	0.00032	4576	0.00024	3866	0.00022	406	2e-05	267	2e-05	948	4e-05	298	2e-05	0	0	318	2e-05	383	3e-05	131	1e-05	253	1e-05	254	1e-05	347	3e-05	173	1e-05	546	4e-05	0	0	2833	0.00021	0	0	323	2e-05	761	5e-05	987	4e-05	230	2e-05	466	3e-05	107	1e-05	214	1e-05	58	0	106	1e-05	145	1e-05	2779	0.00022	112	1e-05	379	2e-05	289	2e-05	0	0	169	1e-05	267	2e-05	290	2e-05	294	2e-05	306	2e-05	345	2e-05	290	2e-05	329	4e-05	98	1e-05	387	2e-05	70	0	61	1e-05	283	2e-05	43	1e-05	36	0	0	0	0	0	364	2e-05	231	1e-05	130	1e-05	79	1e-05	188	1e-05	1806	0.00015	437	3e-05	1325	6e-05	1472	0.00015	86	1e-05	98	1e-05	91	1e-05	55	0	270	2e-05	34	0	117	1e-05	126	1e-05	79	0	130	1e-05	48	0	41	0	158	1e-05	151	1e-05	0	0	0	0	308	2e-05	0	0	0	0
Erysipelothrix larvae	1514105	S	0	0	0	0	0	0	287	2e-05	0	0	0	0	0	0	173	1e-05	715	5e-05	216	1e-05	201	2e-05	711	4e-05	1123	6e-05	712	5e-05	0	0	0	0	237	2e-05	230	2e-05	114	1e-05	320	2e-05	140	1e-05	116	1e-05	582	5e-05	201	1e-05	221	1e-05	142	1e-05	90	1e-05	1143	7e-05	945	6e-05	0	0	0	0	441	3e-05	118	1e-05	168	2e-05	0	0	185	1e-05	246	2e-05	200	1e-05	352	2e-05	141	1e-05	313	1e-05	86	1e-05	465	4e-05	503	3e-05	131	1e-05	0	0	340	2e-05	251	2e-05	0	0	270	2e-05	209	2e-05	137	1e-05	215	2e-05	153	1e-05	300	2e-05	105	1e-05	190	1e-05	274	2e-05	299	2e-05	344	2e-05	206	2e-05	0	0	1442	9e-05	1139	8e-05	1162	8e-05	1304	0.00011	3081	9e-05	1916	0.00011	1805	9e-05	1668	0.00011	1723	0.00012	2616	0.00012	1634	0.00014	1954	0.00016	1340	0.00017	1994	0.00017	1370	0.00016	1903	0.00016	2490	0.00018	2122	0.00016	1531	0.00018	2102	0.00012	1769	0.00012	1255	0.0001	1242	0.00012	1834	0.00012	2685	0.00019	1682	9e-05	1511	0.00016	717	5e-05	665	4e-05	694	4e-05	777	5e-05	1004	6e-05	797	5e-05	843	5e-05	0	0	121	1e-05	563	4e-05	259	2e-05	91	1e-05	323	2e-05	315	2e-05	401	3e-05	281	1e-05	957	8e-05	249	2e-05	873	7e-05	0	0	72	1e-05	377	3e-05	200	1e-05	0	0	640	6e-05	576	4e-05	445	4e-05	97	1e-05	169	2e-05	49	0	418	2e-05	207	2e-05	1319	0.00011	299	1e-05	226	2e-05	99	1e-05	0	0	246	2e-05	231	2e-05	795	4e-05	153	1e-05	293	2e-05	917	5e-05	0	0	685	5e-05	0	0	218	1e-05	379	3e-05	90	1e-05	0	0	0	0	0	0	419	6e-05	89	1e-05	251	1e-05	226	1e-05	149	1e-05	327	2e-05	358	3e-05	312	3e-05	0	0	540	4e-05	0	0	425	2e-05	361	4e-05	208	1e-05	101	1e-05	0	0	510	4e-05	426	3e-05	298	2e-05	269	2e-05	421	3e-05	159	1e-05	927	7e-05	391	2e-05	449	2e-05	0	0	413	2e-05	0	0	431	5e-05	133	1e-05	569	5e-05	374	2e-05	0	0	239	2e-05	210	1e-05	303	2e-05	831	5e-05	138	1e-05	264	2e-05	0	0	326	3e-05	160	1e-05	0	0	124	1e-05	1014	7e-05	0	0	415	2e-05	0	0	171	1e-05	0	0	0	0	124	1e-05	0	0	470	4e-05	143	1e-05	98	1e-05	187	1e-05	144	1e-05	514	4e-05	44	1e-05	0	0	0	0	61	1e-05	0	0	0	0	257	2e-05	0	0	766	6e-05	104	1e-05	118	1e-05	1711	0.00014	0	0	343	2e-05	178	1e-05	239	2e-05	0	0	0	0	196	1e-05	0	0	0	0	945	6e-05	123	1e-05	64	1e-05	978	6e-05	227	1e-05	136	1e-05	358	2e-05	367	2e-05	0	0	276	2e-05	336	2e-05	0	0	79	1e-05	269	3e-05	79	1e-05	121	1e-05	0	0	123	1e-05	1353	6e-05	0	0	4699	0.00031	40	0	186	2e-05	28	1e-05	216	2e-05	249	2e-05	244	3e-05	1722	0.00012	0	0	159	1e-05	221	2e-05	115	1e-05	218	1e-05	107	1e-05	108	1e-05	0	0	261	3e-05	150	1e-05	312	2e-05	243	2e-05	125	1e-05	933	7e-05	0	0	0	0	160	2e-05	176	1e-05	0	0	0	0	146	1e-05	150	1e-05	0	0	0	0	80	1e-05	0	0	162	1e-05	1040	7e-05	96	1e-05	0	0	368	3e-05	0	0	202	1e-05	428	3e-05	0	0	0	0	0	0	135	1e-05	96	1e-05	104	1e-05	121	1e-05	893	6e-05	86	1e-05	199	2e-05	238	2e-05	0	0	0	0	0	0	672	4e-05	0	0	194	1e-05	369	3e-05	123	1e-05	65	0	0	0	500	4e-05	0	0	293	2e-05	536	4e-05	501	3e-05	82	1e-05	302	2e-05	0	0	0	0	0	0	298	2e-05	112	1e-05	184	1e-05	119	1e-05	774	6e-05	445	3e-05	0	0	378	2e-05	261	2e-05	0	0	468	3e-05	0	0	0	0	0	0	542	4e-05	0	0	142	1e-05	351	1e-05	466	4e-05	834	8e-05	216	2e-05	0	0	319	3e-05	0	0	310	3e-05	0	0	0	0	422	3e-05	189	1e-05	361	2e-05	110	1e-05	107	1e-05	93	1e-05	1754	0.00014	743	6e-05	223	2e-05	0	0	0	0	0	0	0	0	518	3e-05	0	0	313	2e-05	407	2e-05	100	1e-05	75	1e-05	161	1e-05	556	5e-05	524	3e-05	107	1e-05	132	1e-05	1086	7e-05	0	0	153	1e-05	264	2e-05	131	1e-05	1170	8e-05	199	1e-05	74	1e-05	73	1e-05	131	1e-05	112	1e-05	205	1e-05	119	1e-05	138	1e-05	236	1e-05	136	1e-05	544	4e-05	339	2e-05	1005	8e-05	743	6e-05	1112	6e-05	158	1e-05	725	6e-05	556	3e-05	811	5e-05	349	2e-05	180	1e-05	668	5e-05	0	0	0	0	160	1e-05	176	1e-05	0	0	0	0	497	3e-05	150	1e-05	154	1e-05	118	1e-05	123	1e-05	681	4e-05	127	1e-05	249	1e-05	84	1e-05	123	1e-05	463	4e-05	763	4e-05	367	2e-05	525	4e-05	129	1e-05	910	5e-05	0	0	0	0	0	0	0	0	0	0	176	1e-05	0	0	0	0	0	0	0	0	150	1e-05	153	1e-05	0	0	211	2e-05	0	0	0	0	354	2e-05	238	1e-05	320	3e-05	0	0	0	0	165	1e-05	0	0	185	1e-05	171	1e-05	280	2e-05	253	2e-05	0	0	157	1e-05	0	0	144	1e-05	240	2e-05	180	1e-05	89	1e-05	31	0	636	4e-05	0	0	56	0
Peptostreptococcaceae bacterium oral taxon 929	2081703	S	0	0	0	0	0	0	0	0	119	1e-05	119	1e-05	36	0	0	0	116	1e-05	0	0	0	0	70	0	44	0	0	0	0	0	65	0	0	0	618	6e-05	0	0	233	2e-05	43	0	0	0	0	0	119	1e-05	0	0	0	0	0	0	0	0	0	0	0	0	24	0	0	0	0	0	0	0	29	0	0	0	66	0	36	0	0	0	0	0	0	0	0	0	0	0	0	0	72	1e-05	0	0	0	0	61	0	0	0	28	0	0	0	0	0	0	0	0	0	0	0	34	0	0	0	0	0	71	1e-05	0	0	0	0	0	0	0	0	0	0	0	0	41	0	96	0	39	0	0	0	63	0	45	0	65	0	0	0	0	0	0	0	49	0	0	0	49	0	0	0	53	0	0	0	0	0	48	0	0	0	0	0	63	0	0	0	55	0	55	1e-05	29	0	39	0	0	0	37	0	42	0	29	0	30	0	23	4e-05	47	0	0	0	0	0	0	0	61	0	0	0	120	1e-05	0	0	244	2e-05	0	0	0	0	0	0	0	0	0	0	39	0	0	0	154	1e-05	0	0	46	0	0	0	0	0	0	0	47	0	0	0	301	3e-05	0	0	41	0	0	0	0	0	0	0	0	0	46	0	0	0	83	1e-05	63	0	0	0	117	1e-05	0	0	0	0	0	0	0	0	46	0	0	0	0	0	71	1e-05	0	0	87	1e-05	0	0	0	0	0	0	0	0	82	1e-05	43	0	83	1e-05	0	0	0	0	66	1e-05	0	0	0	0	0	0	0	0	45	0	55	0	0	0	0	0	0	0	0	0	107	0	78	0	0	0	41	0	0	0	0	0	0	0	0	0	303	2e-05	1082	0.00232	81	1e-05	0	0	0	0	0	0	157	1e-05	0	0	1472	0.00144	0	0	103	1e-05	0	0	0	0	60	0	110	1e-05	54	0	34	0	37	0	22	0	48	0	39	0	27	0	0	0	45	0	0	0	0	0	0	0	0	0	0	0	38	0	31	0	0	0	43	0	0	0	81	1e-05	66	1e-05	80	1e-05	0	0	0	0	155	1e-05	56	0	40	0	0	0	0	0	46	0	0	0	100	1e-05	89	1e-05	0	0	48	0	0	0	0	0	74	0	95	1e-05	0	0	0	0	110	1e-05	0	0	0	0	39	0	0	0	0	0	42	1e-05	0	0	105	1e-05	0	0	125	1e-05	72	0	53	0	603	4e-05	0	0	43	0	23	1e-05	26	0	102	1e-05	0	0	93	1e-05	0	0	31	0	30	0	40	0	163	1e-05	0	0	75	1e-05	0	0	0	0	50	0	179	1e-05	0	0	0	0	81	1e-05	0	0	0	0	0	0	22	0	52	0	125	1e-05	0	0	0	0	100	1e-05	0	0	0	0	0	0	0	0	0	0	27	0	36	0	0	0	56	0	0	0	58	0	0	0	0	0	24	0	0	0	0	0	0	0	0	0	0	0	0	0	63	1e-05	155	1e-05	0	0	51	0	57	0	327	2e-05	200	1e-05	0	0	52	0	0	0	0	0	0	0	0	0	0	0	0	0	87	1e-05	0	0	0	0	24	0	0	0	173	1e-05	0	0	42	0	0	0	0	0	0	0	0	0	30	0	0	0	136	1e-05	0	0	125	1e-05	200	1e-05	0	0	177	2e-05	100	1e-05	0	0	0	0	0	0	41	0	0	0	127	1e-05	194	1e-05	108	1e-05	104	1e-05	147	1e-05	27	0	225	2e-05	38	0	282	2e-05	0	0	0	0	0	0	0	0	0	0	65	1e-05	0	0	71	1e-05	97	1e-05	37	0	49	0	0	0	111	1e-05	0	0	56	0	100	0	0	0	0	0	0	0	0	0	0	0	0	0	0	0	191	1e-05	0	0	0	0	58	0	0	0	161	1e-05	0	0	0	0	0	0	0	0	0	0	0	0	0	0	0	0	46	0	0	0	0	0	0	0	83	1e-05	0	0	127	1e-05	0	0	0	0	238	1e-05	229	2e-05	0	0	0	0	0	0	74	1e-05	47	0	68	0	0	0	0	0	0	0	71	0	50	0	48	0	56	0	0	0	171	1e-05	39	0	0	0	27	0	61	0	0	0	174	1e-05	70	0	0	0	29	0	110	1e-05	0	0	45	1e-05	62	0	119	1e-05	0	0	0	0	60	1e-05	71	0	82	1e-05	0	0	120	1e-05	31	0	0	0	0	0	0	0	167	1e-05	0	0	243	1e-05	79	1e-05	0	0	0	0	0	0	0	0	52	0	0	0	40	0	41	0	69	0	0	0	0	0	0	0	47	0	0	0	0	0	0	0	134	1e-05	35	1e-05	0	0
Bifidobacterium animalis	28025	S	0	0	0	0	0	0	0	0	1741	0.00012	0	0	0	0	0	0	0	0	0	0	0	0	369	2e-05	0	0	0	0	0	0	1052	8e-05	383	3e-05	0	0	58	0	0	0	757	7e-05	0	0	1308	0.00011	506	4e-05	0	0	9282	0.00067	0	0	569	4e-05	0	0	0	0	632	4e-05	749	6e-05	0	0	0	0	0	0	0	0	0	0	0	0	1114	6e-05	1719	0.00013	4521	0.00021	0	0	0	0	0	0	1256	0.00012	383	4e-05	0	0	1120	8e-05	398	3e-05	0	0	1322	0.00011	0	0	1337	0.0001	5932	0.00044	3447	0.0002	33	0	576	4e-05	50	0	0	0	0	0	6216	0.00045	0	0	999	6e-05	0	0	0	0	0	0	813	2e-05	0	0	0	0	643	4e-05	0	0	0	0	0	0	0	0	0	0	0	0	0	0	0	0	0	0	0	0	0	0	0	0	0	0	0	0	2332	0.00022	0	0	0	0	1135	6e-05	0	0	1133	8e-05	995	6e-05	627	4e-05	1136	8e-05	706	4e-05	763	5e-05	493	3e-05	0	0	944	5e-05	0	0	125	1e-05	0	0	51	0	0	0	0	0	2201	8e-05	1499	0.00013	0	0	0	0	0	0	257	2e-05	0	0	0	0	0	0	431	4e-05	596	4e-05	0	0	561	5e-05	0	0	412	4e-05	0	0	1013	8e-05	930	8e-05	988	4e-05	0	0	1211	8e-05	278	2e-05	0	0	0	0	0	0	1095	6e-05	685	5e-05	0	0	0	0	0	0	125	1e-05	1360	6e-05	0	0	0	0	3286	0.00028	0	0	1330	0.00012	3136	0.00042	0	0	1164	7e-05	0	0	5012	0.00026	427	2e-05	232	2e-05	0	0	0	0	0	0	0	0	2192	0.00012	669	8e-05	3094	0.00016	0	0	0	0	0	0	0	0	0	0	0	0	1272	0.0001	831	4e-05	901	7e-05	3293	0.00015	1657	8e-05	3522	0.00026	4518	0.00023	0	0	0	0	651	3e-05	0	0	2707	0.00017	0	0	5420	0.00041	806	5e-05	0	0	0	0	0	0	0	0	0	0	0	0	4392	0.00029	0	0	956	6e-05	0	0	118	1e-05	146	1e-05	299	2e-05	0	0	177	1e-05	0	0	0	0	608	5e-05	444	4e-05	338	2e-05	0	0	1140	6e-05	379	2e-05	356	3e-05	201	2e-05	589	4e-05	1500	0.00015	236	2e-05	0	0	0	0	0	0	0	0	433	3e-05	1642	0.00013	0	0	0	0	216	1e-05	181	1e-05	0	0	0	0	313	2e-05	0	0	396	3e-05	0	0	0	0	178	1e-05	697	4e-05	0	0	0	0	348	2e-05	221	1e-05	0	0	0	0	0	0	0	0	0	0	0	0	36	0	36	0	0	0	0	0	0	0	0	0	542	3e-05	0	0	1495	0.0001	0	0	257	2e-05	0	0	206	2e-05	44	0	0	0	0	0	217	2e-05	389	3e-05	0	0	166	1e-05	0	0	0	0	0	0	32	0	0	0	0	0	0	0	0	0	0	0	607	4e-05	0	0	187	1e-05	0	0	0	0	0	0	0	0	0	0	0	0	597	3e-05	0	0	0	0	0	0	423	3e-05	0	0	356	5e-05	456	4e-05	0	0	0	0	0	0	293	2e-05	1752	0.00013	249	2e-05	706	5e-05	32	0	0	0	0	0	32	0	365	3e-05	0	0	409	4e-05	0	0	0	0	0	0	0	0	2362	0.00015	0	0	0	0	306	2e-05	1483	0.00012	0	0	46	0	775	6e-05	0	0	487	4e-05	446	3e-05	1026	6e-05	0	0	0	0	0	0	640	3e-05	0	0	565	5e-05	2727	0.00013	10129	0.00036	0	0	0	0	610	4e-05	3211	0.00021	638	3e-05	0	0	406	3e-05	0	0	0	0	0	0	25	0	197	1e-05	0	0	0	0	1068	4e-05	0	0	0	0	1039	7e-05	0	0	0	0	0	0	0	0	782	6e-05	0	0	0	0	882	5e-05	68	0	0	0	0	0	44	0	793	6e-05	0	0	877	7e-05	0	0	0	0	0	0	140	1e-05	0	0	0	0	64	0	711	3e-05	2689	0.00017	0	0	0	0	0	0	0	0	0	0	142	1e-05	0	0	0	0	0	0	394	3e-05	1853	0.00011	85	1e-05	0	0	0	0	0	0	268	2e-05	0	0	0	0	1440	9e-05	465	3e-05	357	1e-05	156	1e-05	0	0	374	2e-05	1448	0.00012	0	0	2568	0.00015	342	2e-05	107	1e-05	0	0	4292	0.00029	0	0	0	0	0	0	0	0	537	4e-05	526	2e-05	97	1e-05	0	0	121	1e-05	63	0	198	1e-05	0	0	0	0	0	0	0	0	273	2e-05	902	5e-05	0	0	0	0	689	6e-05	1445	8e-05	2524	0.00015	740	5e-05	458	3e-05	0	0	0	0	0	0	0	0	0	0	0	0	0	0	0	0	357	2e-05	0	0	0	0	431	2e-05	0	0	295	2e-05	1243	0.00013	949	5e-05	337	3e-05	594	4e-05	305	1e-05	864	9e-05	0	0	213	1e-05	0	0	44	0	264	2e-05	740	5e-05	887	6e-05	888	5e-05	1389	7e-05	177	1e-05	1057	8e-05	639	4e-05	0	0	0	0	0	0	0	0	1468	9e-05	0	0	0	0
Bartonella apis	1686310	S	0	0	0	0	0	0	0	0	0	0	0	0	0	0	0	0	0	0	0	0	0	0	0	0	0	0	0	0	0	0	0	0	0	0	0	0	0	0	0	0	0	0	0	0	0	0	0	0	0	0	0	0	0	0	0	0	0	0	0	0	0	0	0	0	0	0	0	0	0	0	0	0	0	0	0	0	0	0	0	0	0	0	0	0	0	0	0	0	0	0	0	0	0	0	0	0	0	0	0	0	0	0	0	0	0	0	0	0	0	0	0	0	0	0	0	0	0	0	0	0	0	0	0	0	0	0	0	0	0	0	0	0	0	0	0	0	0	0	0	0	0	0	0	0	0	0	0	0	0	0	0	0	0	0	0	0	0	0	0	0	0	0	0	0	0	0	0	0	0	0	0	0	0	0	0	0	0	0	0	0	0	0	0	0	0	0	0	0	0	0	0	0	0	0	0	0	0	0	0	0	0	0	0	0	0	0	0	0	0	0	0	0	0	0	0	0	0	0	0	0	0	0	0	0	0	0	0	0	0	0	0	0	0	0	0	0	0	0	311	2e-05	0	0	0	0	0	0	0	0	0	0	0	0	0	0	0	0	0	0	0	0	0	0	0	0	0	0	0	0	0	0	0	0	0	0	0	0	0	0	0	0	0	0	198	3e-05	0	0	0	0	0	0	0	0	0	0	0	0	0	0	0	0	0	0	0	0	0	0	0	0	0	0	0	0	0	0	0	0	0	0	0	0	0	0	0	0	0	0	0	0	0	0	0	0	0	0	0	0	0	0	0	0	0	0	0	0	0	0	24	5e-05	0	0	0	0	0	0	0	0	0	0	0	0	0	0	0	0	0	0	0	0	0	0	0	0	0	0	0	0	0	0	0	0	0	0	0	0	0	0	0	0	0	0	0	0	0	0	0	0	0	0	0	0	0	0	0	0	0	0	0	0	0	0	0	0	0	0	0	0	0	0	0	0	0	0	0	0	0	0	0	0	0	0	0	0	0	0	0	0	0	0	0	0	0	0	0	0	0	0	0	0	0	0	0	0	0	0	0	0	0	0	0	0	0	0	0	0	0	0	0	0	0	0	0	0	0	0	0	0	0	0	0	0	0	0	0	0	0	0	0	0	0	0	0	0	0	0	0	0	0	0	0	0	0	0	0	0	0	0	0	0	0	0	0	0	0	0	0	0	0	0	0	0	0	0	0	0	0	0	0	0	0	0	0	0	0	0	0	0	0	0	0	0	0	0	0	0	0	0	0	0	0	0	0	0	0	0	0	0	0	0	0	0	0	0	0	0	0	0	0	0	0	0	0	0	0	0	0	0	0	0	0	0	0	0	0	0	0	0	0	0	0	0	0	0	0	0	0	0	0	0	0	0	0	0	0	0	0	0	0	0	0	0	0	0	0	0	0	0	0	0	0	0	0	0	0	0	0	0	0	0	0	0	0	0	0	0	0	0	0	0	0	0	0	0	0	0	0	0	0	0	0	0	0	0	0	0	0	0	0	0	0	0	0	0	0	0	0	0	0	0	0	0	0	0	0	0	0	0	0	0	0	0	0	0	0	0	0	0	0	0	0	0	0	0	0	0	0	0	0	0	0	0	0	0	0	0	0	0	0	0	0	0	0	0	0	0	0	0	0	0	0	0	0	0	0	0	0	0	0	0	0	0	0	0	0	0	0	0	0	0	0	0	0	0	0	0	0	0	0	0	0	0	0	0	0	0	0	0	0	0	0	0	0	0	0	0	0	0	0	0	0	0	0	0	0	0	0	0	0	0	0	0	0	0	0	0	0	0	0	0	0	0	0	0	0	0	0	0	0	0	0	0	0	0	0	0	0	0	0	0	0	0	0	0	0	0	0	0	0	0	0	0	0	0	0	0	0	0	0	0	0	0	0	0	0	0	0	0	0	0	0	0	0	0	0	0	0	0	0	0	0	0	0	0	0	0	0	0	0	0	0	0	0	0	0	0	0	0	0	0	0	0	0	0	0	0	0	0	0	0	0	0	0	0	0	0	0	0	0	0	0	0	0	0	0	0	0	0	0	0	0	0	0	0	0	0	0	0
Rhodovulum sp. P5	1564506	S	0	0	0	0	0	0	0	0	0	0	0	0	0	0	0	0	0	0	0	0	0	0	0	0	0	0	0	0	0	0	0	0	0	0	0	0	0	0	0	0	0	0	0	0	0	0	0	0	0	0	0	0	0	0	0	0	0	0	0	0	0	0	0	0	0	0	0	0	0	0	0	0	0	0	0	0	0	0	0	0	0	0	0	0	0	0	0	0	0	0	0	0	0	0	0	0	0	0	0	0	0	0	0	0	0	0	0	0	0	0	0	0	0	0	0	0	0	0	0	0	0	0	0	0	0	0	0	0	0	0	0	0	0	0	0	0	0	0	0	0	0	0	0	0	0	0	0	0	0	0	0	0	0	0	0	0	0	0	0	0	0	0	0	0	0	0	0	0	0	0	0	0	0	0	0	0	0	0	0	0	0	0	0	0	0	0	0	0	0	0	0	0	0	0	0	0	0	0	0	0	0	0	0	0	0	0	0	0	177	1e-05	0	0	0	0	0	0	0	0	0	0	0	0	0	0	0	0	0	0	0	0	0	0	0	0	0	0	0	0	0	0	0	0	0	0	0	0	0	0	0	0	0	0	0	0	0	0	0	0	0	0	0	0	0	0	0	0	0	0	0	0	0	0	0	0	0	0	0	0	0	0	0	0	0	0	0	0	0	0	0	0	0	0	0	0	0	0	0	0	0	0	0	0	0	0	0	0	0	0	0	0	0	0	0	0	0	0	0	0	0	0	0	0	0	0	0	0	0	0	184	1e-05	0	0	0	0	0	0	0	0	0	0	0	0	0	0	0	0	0	0	0	0	0	0	0	0	0	0	0	0	0	0	0	0	0	0	0	0	0	0	0	0	0	0	0	0	0	0	0	0	0	0	0	0	0	0	0	0	0	0	0	0	0	0	0	0	0	0	0	0	0	0	0	0	0	0	0	0	0	0	0	0	0	0	0	0	0	0	0	0	0	0	0	0	0	0	0	0	0	0	0	0	0	0	0	0	0	0	0	0	0	0	0	0	0	0	0	0	0	0	0	0	0	0	0	0	0	0	0	0	0	0	0	0	0	0	0	0	0	0	0	0	0	0	0	0	0	0	0	0	0	0	0	0	0	0	0	0	0	0	0	0	0	0	0	0	0	0	0	0	0	0	0	0	0	0	0	0	0	0	0	0	0	0	0	0	0	0	0	0	0	0	0	0	0	0	0	0	0	0	0	0	0	0	0	0	0	0	0	0	0	0	0	0	0	0	0	0	0	0	0	0	0	0	0	0	0	0	0	0	0	0	0	0	0	0	0	0	0	0	0	0	0	0	0	0	0	0	0	0	0	0	0	0	0	0	0	0	0	0	0	0	0	0	0	0	0	0	0	0	0	0	0	0	0	0	0	0	0	0	0	0	0	0	0	0	0	0	0	0	0	0	0	0	0	0	0	0	0	0	0	0	0	0	0	0	0	0	0	0	0	0	0	0	0	0	0	0	0	0	0	0	0	0	0	0	0	0	0	0	0	0	0	0	0	0	0	0	0	0	0	0	0	0	0	0	0	0	0	0	0	0	0	0	0	0	0	0	0	0	0	0	0	0	0	0	0	0	0	0	0	0	0	0	0	0	0	0	0	0	0	0	0	0	0	0	0	0	0	0	0	0	0	0	0	0	0	0	0	0	0	0	0	0	0	0	0	0	0	0	0	0	0	0	0	0	0	0	0	0	0	0	0	0	0	0	0	0	0	0	0	0	0	0	0	0	0	0	0	0	0	0	0	0	0	0	0	0	0	0	0	0	0	0	0	0	0	0	0	0	0	0	0	0	0	0	0	0	0	0	0	0	0	0	0	0	0	0	0	0	0	0	0	0	0	0	0	0	0	0	0	0	0	0	0	0	0	0	0	0	0	0	0	0	0	0	0	0	0	0	0	0	0	0	0	0	0	0	0	0	0	0	0	0	0	0	0	0	0	0	0	0	0	0	0	0	0	0	0	0	0	0	0	0	0	0	0	0	0	0	0	0	0	0	0	0	0	0	0	0	0	0	0	0	0	0	0	0	0	0	0	0	0	0	0	0	0	0
Ruania sp. HY168	2603206	S	0	0	0	0	0	0	0	0	0	0	0	0	0	0	0	0	0	0	319	2e-05	0	0	55	0	0	0	0	0	0	0	0	0	0	0	0	0	0	0	0	0	0	0	0	0	0	0	0	0	0	0	256	2e-05	0	0	0	0	0	0	0	0	0	0	0	0	0	0	0	0	0	0	0	0	0	0	0	0	0	0	0	0	0	0	0	0	0	0	0	0	0	0	0	0	0	0	0	0	0	0	0	0	0	0	0	0	0	0	0	0	0	0	0	0	0	0	0	0	0	0	0	0	161	1e-05	0	0	0	0	0	0	0	0	0	0	0	0	0	0	0	0	0	0	0	0	0	0	0	0	0	0	0	0	0	0	0	0	0	0	0	0	0	0	0	0	0	0	0	0	0	0	0	0	0	0	0	0	0	0	0	0	0	0	0	0	0	0	0	0	0	0	0	0	0	0	0	0	0	0	41	0	0	0	0	0	148	1e-05	0	0	0	0	86	0	112	1e-05	0	0	0	0	0	0	0	0	0	0	0	0	0	0	0	0	0	0	0	0	0	0	0	0	0	0	69	0	0	0	0	0	51	0	0	0	0	0	0	0	0	0	37	0	0	0	0	0	0	0	0	0	0	0	0	0	0	0	40	0	0	0	117	1e-05	0	0	0	0	0	0	783	0.0001	0	0	0	0	0	0	0	0	48	0	0	0	0	0	67	1e-05	0	0	0	0	64	0	0	0	0	0	0	0	0	0	0	0	0	0	0	0	41	0	0	0	0	0	0	0	0	0	84	0	291	2e-05	0	0	0	0	0	0	0	0	0	0	0	0	36	8e-05	0	0	0	0	0	0	0	0	0	0	0	0	16	2e-05	0	0	56	0	0	0	0	0	0	0	0	0	0	0	0	0	0	0	0	0	0	0	0	0	0	0	0	0	0	0	0	0	0	0	0	0	0	0	0	0	0	0	0	0	0	0	0	0	0	0	0	0	0	0	0	0	0	0	0	0	0	0	0	0	0	0	0	0	0	0	0	0	0	0	0	0	0	0	0	0	0	0	0	0	0	0	0	0	0	0	0	0	0	0	0	0	0	0	0	0	0	0	0	0	0	0	0	0	0	0	0	0	0	0	879	7e-05	0	0	0	0	0	0	0	0	0	0	0	0	0	0	0	0	0	0	0	0	0	0	0	0	0	0	0	0	0	0	0	0	0	0	0	0	0	0	0	0	0	0	0	0	0	0	0	0	0	0	0	0	0	0	0	0	0	0	0	0	0	0	0	0	0	0	0	0	0	0	0	0	0	0	0	0	0	0	0	0	0	0	0	0	0	0	0	0	0	0	0	0	0	0	0	0	0	0	0	0	0	0	0	0	0	0	0	0	0	0	0	0	0	0	0	0	0	0	0	0	0	0	0	0	0	0	0	0	0	0	0	0	0	0	0	0	0	0	0	0	0	0	0	0	0	0	0	0	0	0	0	0	0	0	0	0	0	0	0	0	0	0	0	0	0	0	0	0	0	0	0	0	0	0	30	0	0	0	0	0	0	0	0	0	0	0	0	0	0	0	44	0	0	0	0	0	0	0	0	0	0	0	0	0	0	0	39	0	0	0	0	0	0	0	0	0	0	0	0	0	0	0	0	0	0	0	0	0	0	0	0	0	0	0	0	0	0	0	0	0	0	0	0	0	0	0	0	0	0	0	0	0	0	0	0	0	0	0	0	0	0	0	108	1e-05	0	0	0	0	0	0	0	0	0	0	97	1e-05	0	0	40	0	0	0	45	0	0	0	49	0	0	0	195	2e-05	0	0	34	0	209	2e-05	53	0	264	2e-05	156	1e-05	0	0	0	0	0	0	0	0	0	0	0	0	0	0	0	0	0	0	0	0	0	0	0	0	0	0	0	0	0	0	0	0	0	0	0	0	51	0	0	0	0	0	0	0	0	0	0	0	0	0	0	0	0	0	0	0	0	0	0	0	0	0	0	0	0	0	0	0	0	0	0	0	0	0	0	0	0	0	0	0	0	0	0	0	0	0	0	0	0	0	0	0	0	0	120	1e-05	0	0	0	0	0	0	0	0	0	0	0	0	0	0	0	0	0	0	0	0	0	0	287	2e-05	0	0	0	0
Pseudomonas sp. 02C 26	2054914	S	30	4e-05	0	0	0	0	0	0	0	0	0	0	0	0	0	0	0	0	0	0	0	0	0	0	0	0	0	0	183	1e-05	0	0	0	0	0	0	0	0	0	0	0	0	0	0	0	0	0	0	0	0	0	0	0	0	0	0	0	0	0	0	0	0	0	0	0	0	0	0	0	0	0	0	0	0	0	0	0	0	0	0	0	0	0	0	0	0	46	0	217	2e-05	0	0	0	0	0	0	0	0	164	1e-05	0	0	0	0	75	1e-05	0	0	0	0	0	0	0	0	0	0	0	0	0	0	0	0	0	0	0	0	0	0	0	0	0	0	0	0	0	0	0	0	0	0	0	0	0	0	0	0	0	0	0	0	0	0	0	0	0	0	0	0	0	0	0	0	0	0	0	0	0	0	0	0	0	0	0	0	0	0	0	0	0	0	0	0	0	0	0	0	0	0	0	0	0	0	0	0	0	0	0	0	0	0	0	0	0	0	0	0	0	0	0	0	0	0	0	0	0	0	0	0	0	0	0	0	0	0	0	0	0	0	0	0	0	0	0	0	0	0	0	0	0	0	0	0	0	0	0	0	0	0	0	0	0	0	0	0	0	0	0	0	0	0	0	0	0	0	138	1e-05	0	0	0	0	0	0	0	0	134	1e-05	0	0	0	0	0	0	0	0	0	0	0	0	0	0	0	0	0	0	0	0	0	0	0	0	0	0	0	0	0	0	0	0	0	0	0	0	0	0	0	0	0	0	0	0	0	0	0	0	0	0	0	0	0	0	0	0	0	0	0	0	0	0	0	0	0	0	0	0	0	0	128	0.00027	0	0	0	0	0	0	0	0	0	0	0	0	63	6e-05	0	0	0	0	0	0	0	0	164	1e-05	0	0	0	0	0	0	0	0	0	0	0	0	0	0	0	0	128	1e-05	0	0	0	0	0	0	0	0	0	0	0	0	0	0	0	0	0	0	0	0	0	0	0	0	0	0	0	0	0	0	0	0	0	0	0	0	0	0	0	0	0	0	0	0	0	0	0	0	0	0	0	0	0	0	0	0	0	0	0	0	0	0	0	0	0	0	0	0	0	0	0	0	0	0	0	0	283	3e-05	0	0	0	0	0	0	0	0	0	0	0	0	0	0	0	0	0	0	0	0	157	4e-05	0	0	0	0	63	1e-05	0	0	0	0	0	0	0	0	0	0	0	0	0	0	0	0	0	0	0	0	0	0	0	0	0	0	0	0	0	0	0	0	82	1e-05	0	0	0	0	0	0	0	0	0	0	0	0	0	0	0	0	0	0	0	0	0	0	0	0	0	0	0	0	0	0	0	0	0	0	0	0	0	0	338	2e-05	65	0	0	0	0	0	0	0	0	0	0	0	0	0	0	0	0	0	0	0	0	0	0	0	0	0	0	0	0	0	0	0	0	0	0	0	0	0	0	0	0	0	0	0	0	0	0	0	0	0	0	0	0	0	0	0	0	0	0	0	0	0	0	0	0	0	0	0	0	0	0	0	0	0	0	0	0	0	0	0	0	0	0	0	0	0	0	0	0	0	0	0	0	0	0	0	0	0	0	0	0	0	0	0	0	0	323	3e-05	0	0	0	0	0	0	0	0	0	0	0	0	0	0	0	0	0	0	0	0	0	0	0	0	0	0	0	0	0	0	0	0	0	0	0	0	0	0	0	0	0	0	0	0	0	0	0	0	0	0	0	0	0	0	0	0	0	0	0	0	0	0	0	0	0	0	0	0	0	0	0	0	0	0	0	0	0	0	0	0	0	0	0	0	0	0	0	0	0	0	0	0	0	0	0	0	0	0	0	0	0	0	0	0	0	0	0	0	0	0	0	0	0	0	0	0	0	0	0	0	0	0	0	0	0	0	0	0	0	0	0	0	0	0	0	0	0	0	0	0	0	0	0	0	0	0	0	0	0	0	0	0	0	0	0	0	0	0	0	0	0	0	40	0	0	0	0	0	0	0	0	0	0	0	0	0	0	0	0	0	0	0	0	0	0	0	0	0	0	0	0	0	0	0	0	0	0	0	0	0	0	0	0	0	0	0	0	0	0	0	0	0	0	0	0	0	0	0	0	0	0	0	0	0	0	0	0	0
Arachidicoccus sp. B3-10	2545455	S	0	0	0	0	238	2e-05	106	1e-05	114	1e-05	489	4e-05	213	1e-05	66	1e-05	24	0	564	4e-05	351	3e-05	81	0	0	0	389	3e-05	42	0	48	0	78	1e-05	89	1e-05	77	1e-05	58	0	42	0	106	1e-05	44	0	84	1e-05	463	3e-05	816	6e-05	27	0	0	0	390	3e-05	53	0	0	0	76	1e-05	43	0	32	0	28	0	19	0	151	1e-05	41	0	55	0	149	1e-05	349	2e-05	33	0	0	0	349	2e-05	147	1e-05	60	1e-05	194	1e-05	137	1e-05	83	1e-05	87	1e-05	424	3e-05	73	0	23	0	265	2e-05	250	1e-05	72	1e-05	43	0	141	1e-05	15	0	390	2e-05	508	4e-05	0	0	131	1e-05	45	0	81	1e-05	115	1e-05	211	1e-05	131	1e-05	92	0	29	0	36	0	55	0	0	0	0	0	0	0	0	0	0	0	0	0	0	0	0	0	0	0	21	0	0	0	0	0	0	0	0	0	67	0	150	1e-05	46	0	90	1e-05	75	0	87	1e-05	202	1e-05	147	1e-05	156	1e-05	122	1e-05	0	0	63	0	64	0	63	0	0	0	51	0	30	0	156	1e-05	159	1e-05	49	0	237	1e-05	0	0	0	0	0	0	32	0	150	1e-05	79	1e-05	123	1e-05	471	3e-05	23	0	0	0	25	0	0	0	177	1e-05	195	2e-05	189	2e-05	117	0	0	0	71	0	0	0	20	0	283	2e-05	113	1e-05	96	0	90	1e-05	0	0	76	1e-05	284	2e-05	0	0	186	1e-05	40	0	87	1e-05	55	0	0	0	0	0	177	2e-05	0	0	308	2e-05	136	1e-05	788	4e-05	125	1e-05	58	0	23	0	729	7e-05	0	0	61	0	182	1e-05	22	0	268	1e-05	444	3e-05	0	0	0	0	0	0	256	2e-05	26	0	0	0	39	0	0	0	51	0	365	2e-05	43	0	165	1e-05	0	0	0	0	67	0	0	0	54	0	0	0	71	1e-05	62	0	171	1e-05	0	0	0	0	0	0	0	0	0	0	105	1e-05	128	1e-05	47	0	0	0	0	0	102	1e-05	35	0	0	0	0	0	109	1e-05	137	1e-05	0	0	0	0	186	1e-05	223	2e-05	409	2e-05	69	0	0	0	0	0	480	3e-05	0	0	40	0	147	1e-05	44	0	81	1e-05	462	4e-05	45	0	301	2e-05	49	1e-05	0	0	0	0	167	1e-05	69	0	80	1e-05	78	0	0	0	286	2e-05	0	0	182	1e-05	123	1e-05	225	1e-05	44	1e-05	63	0	137	1e-05	60	0	100	1e-05	107	1e-05	132	1e-05	114	1e-05	370	3e-05	362	3e-05	87	1e-05	54	1e-05	207	2e-05	1017	7e-05	178	1e-05	506	4e-05	24	0	65	1e-05	58	0	60	1e-05	37	0	0	0	104	1e-05	36	0	0	0	0	0	80	1e-05	0	0	64	1e-05	0	0	49	0	43	0	99	1e-05	106	1e-05	122	1e-05	207	1e-05	300	1e-05	298	2e-05	88	1e-05	55	0	0	0	87	1e-05	439	4e-05	128	1e-05	267	2e-05	39	0	88	0	282	2e-05	398	2e-05	157	1e-05	140	1e-05	216	1e-05	184	1e-05	72	0	64	1e-05	437	4e-05	183	1e-05	63	1e-05	58	0	84	1e-05	113	1e-05	77	1e-05	308	2e-05	250	2e-05	281	2e-05	579	4e-05	140	1e-05	110	1e-05	73	1e-05	241	2e-05	197	1e-05	698	5e-05	114	1e-05	156	1e-05	1234	8e-05	811	5e-05	197	1e-05	1586	0.00012	153	1e-05	747	5e-05	69	1e-05	67	0	0	0	0	0	259	2e-05	80	0	42	0	150	1e-05	51	0	1689	9e-05	127	1e-05	353	3e-05	347	2e-05	1140	4e-05	333	2e-05	72	1e-05	103	1e-05	60	0	228	1e-05	107	1e-05	79	1e-05	150	1e-05	0	0	0	0	176	1e-05	71	1e-05	124	1e-05	1005	6e-05	245	1e-05	54	0	0	0	192	1e-05	48	0	231	2e-05	194	1e-05	380	3e-05	167	1e-05	45	0	691	5e-05	99	1e-05	126	1e-05	100	1e-05	85	1e-05	126	1e-05	77	1e-05	83	1e-05	73	1e-05	0	0	84	1e-05	323	2e-05	48	0	531	3e-05	598	4e-05	225	1e-05	78	0	105	1e-05	81	1e-05	103	1e-05	36	0	116	1e-05	147	1e-05	91	1e-05	129	1e-05	0	0	0	0	109	1e-05	0	0	81	1e-05	187	1e-05	62	1e-05	136	1e-05	0	0	0	0	164	1e-05	146	1e-05	172	1e-05	372	1e-05	156	1e-05	39	0	46	0	163	1e-05	21	0	261	1e-05	69	0	51	0	48	0	188	1e-05	25	0	0	0	72	1e-05	184	1e-05	342	2e-05	525	2e-05	240	2e-05	267	2e-05	0	0	200	1e-05	155	1e-05	77	0	184	1e-05	0	0	230	1e-05	200	1e-05	171	1e-05	156	1e-05	214	1e-05	82	1e-05	35	0	53	0	69	0	49	0	51	0	118	1e-05	40	1e-05	99	1e-05	88	0	0	0	0	0	0	0	44	0	0	0	0	0	384	2e-05	601	3e-05	0	0	55	1e-05	49	0	73	1e-05	144	1e-05	211	1e-05	310	3e-05	37	0	98	1e-05	50	0	107	1e-05	133	1e-05	129	1e-05	109	1e-05	106	1e-05	108	1e-05	158	1e-05	53	0	47	0	125	1e-05	110	1e-05	124	1e-05	0	0	51	0	0	0	199	2e-05
Flavisolibacter sp. 17J28-1	2502779	S	84	0.00011	0	0	397	3e-05	128	1e-05	339	2e-05	224	2e-05	142	1e-05	0	0	32	0	2311	0.00016	2026	0.00015	241	1e-05	75	0	166	1e-05	94	1e-05	131	1e-05	206	2e-05	683	7e-05	0	0	81	1e-05	242	2e-05	634	3e-05	165	1e-05	53	0	1553	0.0001	518	4e-05	0	0	142	1e-05	121	1e-05	0	0	75	1e-05	81	1e-05	497	4e-05	78	1e-05	67	1e-05	37	0	569	4e-05	210	1e-05	52	0	920	7e-05	1146	5e-05	90	1e-05	0	0	137	1e-05	149	1e-05	211	2e-05	310	2e-05	571	4e-05	144	1e-05	350	3e-05	416	3e-05	253	2e-05	37	0	933	7e-05	1301	8e-05	154	1e-05	83	1e-05	124	1e-05	0	0	997	5e-05	1084	8e-05	0	0	373	2e-05	243	2e-05	300	2e-05	338	3e-05	714	2e-05	289	2e-05	354	2e-05	304	2e-05	323	2e-05	239	1e-05	278	2e-05	241	2e-05	227	3e-05	248	2e-05	188	2e-05	340	3e-05	416	3e-05	209	2e-05	332	4e-05	294	2e-05	498	4e-05	500	4e-05	848	8e-05	338	2e-05	275	2e-05	245	1e-05	365	4e-05	122	1e-05	268	2e-05	199	1e-05	419	3e-05	222	1e-05	253	2e-05	173	1e-05	41	7e-05	309	2e-05	55	0	42	0	75	1e-05	73	0	107	1e-05	473	4e-05	1114	4e-05	193	2e-05	223	1e-05	0	0	0	0	0	0	0	0	239	2e-05	162	1e-05	0	0	485	4e-05	38	0	0	0	0	0	456	4e-05	354	2e-05	285	2e-05	0	0	292	1e-05	0	0	0	0	0	0	65	0	636	5e-05	144	1e-05	306	2e-05	0	0	0	0	0	0	227	2e-05	102	1e-05	333	1e-05	0	0	347	2e-05	321	3e-05	0	0	0	0	640	9e-05	0	0	125	1e-05	626	4e-05	1604	8e-05	123	1e-05	0	0	113	1e-05	654	6e-05	436	3e-05	0	0	289	2e-05	0	0	242	1e-05	1505	9e-05	0	0	0	0	0	0	316	2e-05	69	1e-05	0	0	108	1e-05	92	1e-05	0	0	1970	0.0001	1024	7e-05	145	1e-05	0	0	0	0	85	0	55	0	83	1e-05	0	0	1258	0.0001	61	0	237	2e-05	0	0	185	2e-05	395	3e-05	0	0	0	0	751	5e-05	0	0	99	1e-05	0	0	93	1e-05	56	0	0	0	0	0	0	0	197	1e-05	0	0	0	0	0	0	181	1e-05	1444	0.00012	3317	0.00017	159	1e-05	0	0	0	0	151	1e-05	395	4e-05	84	1e-05	335	2e-05	261	2e-05	0	0	87	1e-05	0	0	1326	0.0001	0	0	197	2e-05	71	0	0	0	274	2e-05	0	0	396	2e-05	0	0	184	1e-05	73	1e-05	131	1e-05	132	1e-05	929	6e-05	0	0	240	2e-05	0	0	175	1e-05	0	0	206	1e-05	179	1e-05	0	0	498	4e-05	937	7e-05	0	0	74	1e-05	2029	0.0002	1013	7e-05	0	0	1497	0.00012	151	1e-05	0	0	67	0	0	0	191	2e-05	324	9e-05	267	2e-05	101	1e-05	0	0	212	2e-05	0	0	0	0	177	2e-05	0	0	161	1e-05	161	1e-05	266	2e-05	0	0	118	1e-05	2330	0.00016	238	1e-05	229	2e-05	89	1e-05	458	3e-05	0	0	80	1e-05	192	2e-05	236	2e-05	367	2e-05	139	1e-05	0	0	392	3e-05	304	2e-05	0	0	285	2e-05	1087	7e-05	108	1e-05	183	1e-05	84	1e-05	0	0	0	0	94	1e-05	90	1e-05	161	1e-05	0	0	119	1e-05	103	1e-05	0	0	298	2e-05	625	4e-05	79	1e-05	41	0	0	0	159	1e-05	194	1e-05	721	5e-05	184	2e-05	131	1e-05	813	5e-05	715	5e-05	130	1e-05	0	0	412	3e-05	292	2e-05	0	0	222	2e-05	0	0	0	0	141	1e-05	314	2e-05	0	0	264	2e-05	150	1e-05	1016	5e-05	0	0	151	1e-05	532	3e-05	672	2e-05	141	1e-05	178	1e-05	63	0	115	1e-05	126	1e-05	149	1e-05	0	0	325	2e-05	0	0	140	1e-05	346	2e-05	116	1e-05	948	8e-05	928	6e-05	297	1e-05	0	0	159	2e-05	141	1e-05	0	0	285	2e-05	113	1e-05	487	4e-05	0	0	0	0	131	1e-05	298	2e-05	137	1e-05	633	4e-05	551	5e-05	75	0	60	0	0	0	93	1e-05	0	0	0	0	113	1e-05	0	0	948	6e-05	391	3e-05	262	2e-05	66	0	1464	9e-05	1675	0.00013	86	1e-05	27	0	0	0	189	2e-05	312	2e-05	147	1e-05	0	0	485	3e-05	168	1e-05	691	4e-05	886	6e-05	763	4e-05	962	8e-05	759	6e-05	536	3e-05	875	5e-05	839	5e-05	208	1e-05	150	1e-05	505	2e-05	138	1e-05	131	1e-05	149	1e-05	306	3e-05	256	2e-05	1034	6e-05	223	1e-05	364	3e-05	67	0	881	6e-05	49	0	275	2e-05	0	0	409	3e-05	325	2e-05	493	2e-05	310	3e-05	372	3e-05	0	0	117	1e-05	65	0	129	1e-05	439	3e-05	313	2e-05	400	2e-05	508	3e-05	334	2e-05	81	0	185	1e-05	263	2e-05	0	0	0	0	0	0	339	2e-05	142	1e-05	889	0.00011	269	3e-05	0	0	0	0	0	0	199	1e-05	0	0	0	0	0	0	0	0	312	2e-05	1100	6e-05	0	0	132	1e-05	0	0	124	1e-05	168	1e-05	518	2e-05	1683	0.00017	109	1e-05	75	0	95	1e-05	41	0	186	1e-05	2032	0.00014	84	1e-05	27	0	141	1e-05	188	1e-05	34	0	43	0	97	1e-05	131	1e-05	0	0	0	0	215	1e-05	0	0	0	0
Streptococcus acidominimus	1326	S	0	0	0	0	0	0	0	0	0	0	0	0	0	0	827	7e-05	2895	0.00022	976	7e-05	1291	0.0001	0	0	2201	0.00013	0	0	0	0	2536	0.00019	0	0	0	0	0	0	0	0	0	0	0	0	0	0	990	7e-05	1376	8e-05	1332	0.0001	0	0	990	6e-05	0	0	0	0	4595	0.00033	0	0	1321	0.00011	0	0	0	0	0	0	0	0	1024	6e-05	2685	0.00014	416	3e-05	1794	8e-05	321	3e-05	0	0	0	0	0	0	0	0	0	0	0	0	0	0	0	0	0	0	1177	8e-05	1308	0.0001	770	6e-05	723	4e-05	176	1e-05	3244	0.00023	0	0	0	0	1895	9e-05	1664	0.00012	0	0	1665	0.0001	1013	7e-05	1185	8e-05	529	4e-05	1306	4e-05	449	3e-05	821	4e-05	420	3e-05	396	3e-05	1274	6e-05	254	2e-05	245	2e-05	119	2e-05	543	5e-05	143	2e-05	506	4e-05	331	2e-05	0	0	376	4e-05	0	0	324	2e-05	0	0	0	0	397	3e-05	1199	8e-05	3725	0.00019	1439	0.00015	2131	0.00015	4070	0.00023	4385	0.00028	283	2e-05	5044	0.0003	2238	0.00013	2200	0.00013	0	0	0	0	128	1e-05	1265	8e-05	383	4e-05	1404	9e-05	0	0	0	0	0	0	1855	0.00016	0	0	352	3e-05	228	2e-05	562	5e-05	0	0	0	0	0	0	2858	0.00027	0	0	0	0	0	0	0	0	0	0	0	0	0	0	824	7e-05	0	0	1164	9e-05	526	3e-05	0	0	0	0	0	0	0	0	0	0	1925	0.00013	312	2e-05	1846	0.00013	0	0	0	0	0	0	0	0	0	0	0	0	0	0	0	0	0	0	0	0	0	0	1500	9e-05	1136	6e-05	0	0	0	0	795	7e-05	0	0	0	0	0	0	0	0	0	0	978	5e-05	996	6e-05	0	0	6801	0.00049	0	0	0	0	0	0	354	3e-05	1369	7e-05	1971	0.00015	0	0	0	0	0	0	2366	0.00012	0	0	0	0	727	3e-05	0	0	0	0	0	0	325	2e-05	7753	0.00048	0	0	11262	0.00072	0	0	0	0	0	0	0	0	0	0	991	8e-05	0	0	4554	0.00029	2482	0.00018	0	0	453	3e-05	0	0	0	0	0	0	0	0	931	7e-05	3131	0.00025	0	0	1375	0.00011	1270	7e-05	0	0	0	0	822	0.0001	0	0	0	0	0	0	0	0	0	0	0	0	0	0	376	3e-05	1084	8e-05	0	0	1794	0.00015	2750	0.00017	0	0	0	0	0	0	0	0	0	0	0	0	1087	0.0001	1196	9e-05	6747	0.00045	2677	0.00017	704	9e-05	5097	0.00033	0	0	1180	6e-05	0	0	0	0	0	0	0	0	0	0	0	0	596	6e-05	8208	0.00099	1414	0.00014	2337	0.00016	0	0	1353	0.0001	5111	0.00024	3088	0.00027	0	0	0	0	0	0	0	0	0	0	0	0	7146	0.00089	3059	0.00022	1162	0.00011	0	0	0	0	0	0	0	0	0	0	942	9e-05	2952	0.00023	11177	0.00118	853	6e-05	838	4e-05	1228	0.0001	0	0	2213	0.00015	0	0	1711	0.00013	0	0	0	0	0	0	0	0	0	0	0	0	809	5e-05	1375	0.00012	0	0	0	0	0	0	0	0	0	0	1815	0.00017	0	0	162	1e-05	0	0	0	0	0	0	561	4e-05	0	0	1147	8e-05	542	4e-05	1991	0.00014	0	0	0	0	0	0	0	0	0	0	0	0	0	0	0	0	0	0	0	0	0	0	952	7e-05	0	0	564	3e-05	747	7e-05	0	0	0	0	1030	8e-05	0	0	0	0	0	0	0	0	0	0	0	0	0	0	0	0	3243	0.00016	1721	6e-05	0	0	1729	0.00013	0	0	2028	0.00013	0	0	0	0	0	0	0	0	0	0	0	0	2215	0.00013	744	5e-05	504	4e-05	2995	0.00019	1052	4e-05	0	0	384	4e-05	0	0	447	4e-05	0	0	0	0	0	0	0	0	0	0	0	0	1177	7e-05	772	4e-05	858	6e-05	0	0	0	0	0	0	0	0	0	0	3181	0.00025	0	0	0	0	0	0	0	0	0	0	0	0	1767	7e-05	1298	8e-05	1471	0.00012	0	0	0	0	0	0	0	0	1365	0.00011	0	0	0	0	2379	0.00016	0	0	0	0	887	6e-05	2384	0.00014	0	0	641	5e-05	1824	0.00011	2282	0.00012	2789	0.00016	0	0	0	0	0	0	0	0	0	0	251	1e-05	0	0	2382	0.0002	1167	7e-05	0	0	0	0	0	0	1372	9e-05	0	0	0	0	0	0	0	0	0	0	0	0	0	0	0	0	0	0	0	0	900	6e-05	1581	0.0001	0	0	0	0	0	0	0	0	0	0	0	0	4031	0.00025	0	0	0	0	1169	7e-05	0	0	0	0	0	0	0	0	1180	0.00015	1454	8e-05	1112	6e-05	400	6e-05	0	0	1547	0.00021	1744	0.00011	485	3e-05	948	0.00012	4890	0.00027	836	4e-05	0	0	300	3e-05	619	3e-05	0	0	0	0	842	4e-05	390	4e-05	866	6e-05	1479	8e-05	7386	0.00049	1720	0.00013	0	0	1658	0.00012	760	6e-05	1423	9e-05	1292	7e-05	4463	0.00031	2309	0.00018	2595	0.00018	5229	0.00034	0	0	0	0	0	0	0	0	0	0	0	0
Synechococcus sp. WH 8101	59932	S	124	0.00016	0	0	0	0	0	0	0	0	0	0	0	0	0	0	0	0	0	0	0	0	0	0	0	0	0	0	0	0	0	0	0	0	0	0	0	0	0	0	0	0	0	0	0	0	0	0	0	0	0	0	0	0	0	0	0	0	0	0	0	0	0	0	0	0	0	0	0	0	0	0	0	0	0	0	0	0	0	0	0	0	0	0	0	0	0	0	0	0	0	0	0	0	0	0	0	0	0	0	0	0	0	0	0	0	0	0	0	0	0	0	0	0	0	0	0	0	0	0	0	0	0	0	0	0	0	0	0	0	0	0	0	0	0	0	0	0	0	0	0	0	0	0	0	0	0	0	0	0	0	0	0	0	0	0	0	0	0	0	0	0	0	0	0	0	0	0	0	0	0	0	0	0	0	0	0	0	0	0	0	0	0	0	0	0	0	0	0	0	0	0	0	0	0	0	0	0	0	0	0	0	0	0	0	0	0	0	0	0	0	0	0	0	0	0	0	0	0	0	0	0	0	0	0	0	0	0	0	0	0	0	0	0	0	0	0	0	0	0	0	0	0	0	0	0	0	0	0	0	0	0	0	0	0	0	0	0	0	0	0	0	0	0	0	0	0	0	0	0	0	0	0	0	0	0	0	0	0	0	0	0	0	0	0	0	0	0	0	0	0	0	0	0	0	0	0	0	0	0	0	0	0	0	0	0	0	0	0	0	0	0	213	2e-05	0	0	0	0	0	0	0	0	0	0	653	3e-05	0	0	0	0	0	0	0	0	0	0	0	0	0	0	0	0	0	0	0	0	50	0.00011	0	0	0	0	0	0	0	0	0	0	0	0	0	0	0	0	0	0	0	0	0	0	0	0	0	0	0	0	0	0	0	0	0	0	0	0	0	0	0	0	0	0	0	0	0	0	0	0	0	0	0	0	0	0	0	0	0	0	0	0	0	0	0	0	0	0	0	0	0	0	0	0	0	0	0	0	0	0	0	0	0	0	0	0	0	0	0	0	0	0	0	0	0	0	0	0	0	0	0	0	0	0	0	0	0	0	0	0	0	0	0	0	0	0	0	0	0	0	0	0	0	0	0	0	0	0	0	0	0	0	0	0	0	0	0	0	0	0	0	0	0	0	0	0	0	0	0	0	0	0	0	0	0	0	0	0	0	0	0	0	0	0	0	0	0	0	0	0	0	0	0	0	0	0	0	0	0	0	0	0	0	0	0	0	0	0	0	0	0	0	0	0	0	0	0	0	0	0	0	0	0	0	0	0	0	0	0	0	0	0	0	0	0	0	0	0	0	0	0	0	0	0	0	0	0	0	0	0	0	0	0	0	0	0	0	0	0	0	0	0	0	0	0	0	0	0	0	0	0	0	0	0	0	0	0	0	0	0	0	0	0	0	0	0	0	0	0	0	0	0	0	0	0	0	0	0	0	0	0	0	0	0	0	0	0	0	0	0	0	0	0	0	0	0	0	0	0	0	0	0	0	0	0	0	0	0	0	0	0	0	0	0	0	0	0	0	0	0	0	0	0	0	0	0	0	0	0	0	0	0	0	0	0	0	0	0	0	0	0	0	0	0	0	0	0	0	0	0	0	0	0	0	0	0	0	0	0	0	0	0	0	0	0	0	0	0	0	0	0	0	0	0	0	0	0	0	0	0	0	0	0	0	0	0	0	0	0	0	0	0	0	0	0	0	0	0	0	0	0	0	0	0	0	0	0	0	0	0	0	0	0	0	0	0	0	0	0	0	0	0	0	0	0	0	0	0	0	0	0	0	0	0	0	0	0	0	0	0	0	0	0	0	0	0	0	0	0	0	0	0	0	0	0	0	0	0	0	0	0	0	0	0	0	0	0	0	0	0	0	0	0	0	0	0	0	0	0	0	0	0	0	0	0	0	0	0	0	0	0	0	0	0	0	0	0	0	0	0	0	0	0	0	0	0	0	0	0	0	0	0	0	0	0	0	0	0	0	0	0	0	0	0	0	0	0	0	0	0	0	0	0	0	0	0	0	0	0	0	0	0	0	0	0	0	0	0	0	0	0	0	0	0	0	0	0	0	0	0
Mycobacterium sp. JS623	212767	S	0	0	0	0	0	0	0	0	0	0	0	0	0	0	0	0	0	0	0	0	0	0	0	0	0	0	0	0	0	0	0	0	0	0	0	0	0	0	0	0	0	0	0	0	0	0	0	0	0	0	0	0	0	0	0	0	0	0	0	0	0	0	0	0	0	0	0	0	0	0	0	0	0	0	0	0	0	0	0	0	0	0	0	0	0	0	0	0	0	0	0	0	0	0	0	0	0	0	0	0	0	0	0	0	0	0	0	0	0	0	0	0	0	0	0	0	0	0	0	0	0	0	0	0	0	0	0	0	0	0	0	0	0	0	0	0	0	0	0	0	0	0	0	0	0	0	0	0	0	0	0	0	0	0	0	0	0	0	0	0	0	0	0	0	0	0	0	0	0	0	0	0	0	0	0	0	0	0	0	0	0	0	0	0	0	0	0	0	0	0	0	0	0	0	0	0	0	0	0	0	0	0	0	0	0	0	0	0	0	0	0	0	0	0	0	0	0	0	0	0	0	0	0	0	0	0	0	0	0	0	0	0	0	0	0	0	0	0	0	0	0	0	0	0	0	0	0	0	0	0	0	0	0	0	0	0	0	0	0	0	0	0	0	0	0	0	0	0	0	0	0	0	0	0	0	0	0	0	0	0	0	0	0	0	0	0	0	0	0	0	0	0	0	0	0	0	0	0	63	1e-05	0	0	0	0	0	0	0	0	0	0	0	0	0	0	0	0	0	0	0	0	0	0	0	0	0	0	0	0	0	0	0	0	0	0	0	0	0	0	0	0	0	0	0	0	0	0	0	0	70	1e-05	0	0	0	0	0	0	0	0	0	0	0	0	0	0	0	0	0	0	0	0	0	0	0	0	0	0	0	0	0	0	0	0	0	0	0	0	0	0	0	0	0	0	0	0	0	0	0	0	0	0	0	0	0	0	0	0	0	0	0	0	0	0	0	0	0	0	0	0	0	0	0	0	0	0	0	0	0	0	0	0	0	0	0	0	0	0	0	0	0	0	0	0	0	0	0	0	0	0	0	0	0	0	0	0	0	0	0	0	0	0	0	0	0	0	0	0	0	0	0	0	0	0	0	0	0	0	0	0	0	0	0	0	0	0	0	0	0	0	0	0	0	0	0	0	0	0	0	0	0	0	0	0	0	0	0	0	0	0	0	0	0	0	0	0	0	0	0	0	0	0	0	0	0	0	0	0	0	0	0	0	0	0	0	0	0	0	0	0	0	0	0	0	0	0	0	0	0	0	0	0	0	0	0	0	0	0	0	0	0	0	0	0	0	0	0	0	0	0	0	0	0	0	0	0	0	0	0	0	0	0	0	0	0	0	0	0	0	0	0	0	0	0	0	0	0	0	0	0	0	0	0	0	0	0	0	0	0	0	0	0	0	0	0	0	0	0	0	0	0	0	0	0	0	0	0	0	0	0	0	0	0	0	0	0	0	0	0	0	0	0	0	0	0	0	0	0	0	0	0	0	0	0	0	0	0	0	0	0	0	0	0	0	0	0	0	0	0	0	0	0	0	0	0	0	0	0	0	0	0	0	0	0	0	0	0	0	0	0	0	0	0	0	0	0	0	0	0	0	0	0	0	0	0	0	0	0	0	0	0	0	0	0	0	0	0	0	0	0	0	0	0	0	0	0	0	0	0	0	0	0	0	0	0	0	0	0	0	0	0	0	0	0	0	0	0	0	0	0	0	0	0	0	0	0	0	0	0	0	0	0	0	0	0	0	0	0	0	0	0	0	0	0	0	0	0	0	0	0	0	0	0	0	0	0	0	0	0	0	0	0	0	0	0	0	0	0	0	0	0	0	0	0	0	0	0	0	0	0	0	0	0	0	0	0	0	0	0	0	0	0	0	0	0	0	0	0	0	0	0	0	0	0	0	0	0	0	0	0	0	0	0	0	0	0	0	0	0	0	0	0	0	0	0	0	0	0	0	0	0	0	0	0	0	0	0	0	0	0	0	0	0	0	0	0	0	0	0	0	0	0	0	0	0	0	0	0	0	0	0	0	0	0	0	0	0	0	0	0	0	0	0	0	0	0	0	0
Providencia vermicola	333965	S	0	0	0	0	0	0	0	0	0	0	0	0	0	0	0	0	0	0	0	0	0	0	0	0	0	0	0	0	0	0	0	0	0	0	0	0	0	0	0	0	0	0	0	0	0	0	0	0	0	0	0	0	0	0	0	0	0	0	0	0	0	0	0	0	0	0	0	0	0	0	0	0	0	0	0	0	0	0	0	0	0	0	0	0	0	0	0	0	0	0	0	0	0	0	0	0	0	0	0	0	0	0	0	0	0	0	0	0	0	0	0	0	329	2e-05	0	0	0	0	0	0	0	0	0	0	0	0	0	0	0	0	0	0	0	0	0	0	0	0	0	0	0	0	0	0	0	0	0	0	0	0	0	0	0	0	0	0	0	0	0	0	0	0	0	0	0	0	0	0	0	0	0	0	0	0	0	0	0	0	0	0	0	0	0	0	0	0	0	0	0	0	0	0	0	0	0	0	0	0	0	0	0	0	0	0	0	0	0	0	0	0	0	0	0	0	0	0	0	0	0	0	0	0	0	0	0	0	0	0	0	0	0	0	0	0	0	0	0	0	0	0	0	0	0	0	0	0	0	0	0	0	0	0	0	0	0	0	0	0	0	0	0	0	0	0	0	0	0	0	0	0	0	0	0	0	0	0	0	0	0	0	0	0	0	0	0	0	0	0	0	0	0	0	0	0	0	0	0	0	0	0	0	0	0	0	0	0	0	0	0	0	0	0	0	0	0	0	0	0	0	0	0	0	0	0	0	0	0	0	0	0	0	0	0	0	0	0	0	0	0	0	0	0	0	0	0	0	0	0	0	0	0	0	0	0	0	0	0	0	0	0	0	0	0	0	0	0	0	0	0	0	0	0	0	0	0	0	0	0	0	0	0	0	0	0	0	0	0	0	0	0	0	0	0	0	0	0	0	0	0	0	0	0	0	0	0	0	0	0	0	0	0	0	0	0	0	0	0	0	0	0	0	0	0	0	0	0	0	0	0	0	0	0	0	0	0	0	0	0	0	0	0	0	0	0	0	0	0	0	0	0	0	0	0	0	0	0	0	0	0	0	0	0	0	0	0	0	0	0	0	0	0	0	0	0	0	0	0	0	0	0	0	0	0	0	0	0	0	0	0	0	0	0	0	0	0	0	0	0	0	0	0	0	0	0	0	0	0	0	0	0	0	0	0	0	0	0	0	0	0	0	0	0	0	0	0	0	0	0	0	0	0	0	0	0	0	0	0	0	0	0	0	0	0	0	0	0	0	0	0	0	0	0	0	0	0	0	0	0	0	0	0	0	0	0	0	0	0	0	0	0	0	0	0	0	0	0	0	0	0	0	0	0	0	0	0	0	0	0	0	0	0	0	0	0	0	0	0	0	0	0	0	0	0	0	0	0	0	0	0	0	0	0	0	0	0	0	0	0	0	0	0	0	0	0	0	0	0	0	0	0	0	0	0	0	0	0	0	0	0	0	0	0	0	0	0	0	0	0	0	0	0	0	0	0	0	0	0	0	0	0	0	0	0	0	0	0	0	0	0	0	0	0	0	0	0	0	0	0	0	0	0	0	0	0	0	0	0	0	0	0	0	0	0	0	0	0	0	0	0	0	0	0	0	0	0	0	0	0	0	0	0	0	0	0	0	0	0	0	0	0	0	0	0	0	0	0	0	0	0	0	0	0	0	0	0	0	0	0	0	0	0	0	0	0	0	0	0	0	0	0	0	0	0	0	0	0	0	0	0	0	0	0	0	0	0	0	0	0	0	0	0	0	0	0	0	0	0	0	0	0	0	0	0	0	0	0	0	0	0	0	0	0	0	0	0	0	0	0	0	0	0	0	0	0	0	0	0	0	0	0	0	0	0	0	0	0	0	0	0	0	0	0	0	0	0	0	0	0	0	0	0	0	0	0	0	0	0	0	0	0	0	0	0	0	0	0	0	0	0	0	0	0	0	0	0	0	0	0	0	0	0	0	0	0	0	0	0	0	0	0	600	3e-05	0	0	0	0	0	0	0	0	383	3e-05	0	0	0	0	0	0	0	0	0	0	0	0	0	0	0	0	0	0	0	0	0	0	0	0
Mycolicibacterium vanbaalenii	110539	S	0	0	0	0	0	0	0	0	0	0	0	0	0	0	0	0	0	0	0	0	0	0	0	0	0	0	0	0	0	0	0	0	0	0	0	0	0	0	0	0	0	0	0	0	0	0	0	0	0	0	0	0	0	0	0	0	0	0	0	0	0	0	0	0	0	0	0	0	0	0	0	0	0	0	0	0	0	0	0	0	0	0	0	0	0	0	0	0	0	0	0	0	0	0	0	0	0	0	0	0	0	0	0	0	0	0	0	0	0	0	0	0	0	0	0	0	0	0	0	0	0	0	0	0	0	0	0	0	0	0	0	0	0	0	0	0	0	0	0	0	0	0	0	0	0	0	0	0	0	0	0	0	0	0	0	0	0	0	0	0	0	0	0	0	0	0	0	0	0	0	0	0	0	0	0	0	0	0	0	0	0	0	0	0	0	0	0	0	0	0	0	0	0	0	0	0	0	0	0	0	0	0	0	0	1068	7e-05	0	0	0	0	0	0	0	0	0	0	0	0	0	0	0	0	0	0	0	0	0	0	1989	0.00015	0	0	0	0	0	0	0	0	0	0	761	6e-05	0	0	0	0	0	0	0	0	0	0	0	0	3046	0.00026	0	0	0	0	0	0	0	0	0	0	0	0	0	0	874	4e-05	0	0	0	0	0	0	0	0	0	0	0	0	0	0	0	0	0	0	231	1e-05	0	0	709	5e-05	0	0	1641	0.00015	0	0	0	0	0	0	0	0	0	0	296	2e-05	0	0	0	0	0	0	0	0	0	0	0	0	0	0	0	0	0	0	0	0	745	5e-05	0	0	0	0	0	0	0	0	0	0	0	0	0	0	428	3e-05	0	0	0	0	0	0	0	0	0	0	0	0	0	0	0	0	0	0	0	0	0	0	0	0	0	0	0	0	0	0	0	0	2045	0.00013	0	0	0	0	0	0	0	0	0	0	0	0	0	0	0	0	0	0	0	0	0	0	0	0	0	0	0	0	0	0	0	0	0	0	244	2e-05	0	0	0	0	0	0	0	0	0	0	0	0	0	0	0	0	0	0	0	0	0	0	0	0	0	0	0	0	0	0	851	5e-05	0	0	0	0	0	0	0	0	0	0	0	0	0	0	0	0	0	0	0	0	0	0	0	0	0	0	0	0	0	0	0	0	0	0	0	0	0	0	0	0	0	0	0	0	0	0	0	0	0	0	0	0	0	0	0	0	0	0	0	0	0	0	0	0	0	0	0	0	0	0	0	0	0	0	0	0	0	0	0	0	0	0	0	0	0	0	0	0	0	0	0	0	0	0	0	0	0	0	0	0	0	0	0	0	0	0	0	0	0	0	0	0	0	0	0	0	0	0	0	0	0	0	0	0	0	0	0	0	0	0	0	0	0	0	0	0	0	0	0	0	0	0	0	0	0	0	0	0	0	0	0	0	0	0	0	0	0	0	0	0	0	0	0	0	0	0	0	0	0	0	0	0	0	0	0	0	0	0	0	0	0	0	0	0	0	0	0	0	0	0	0	0	0	0	0	0	0	0	0	0	0	0	0	0	0	0	0	0	0	0	0	0	0	0	0	0	0	0	0	0	0	0	0	0	0	0	0	0	0	0	0	0	0	0	0	0	0	0	0	0	0	0	0	0	0	0	0	0	0	0	0	0	0	0	0	0	0	0	0	0	0	0	0	0	0	0	0	0	0	0	0	0	0	0	0	0	0	0	0	0	0	0	0	0	0	0	0	0	0	0	0	0	0	0	0	0	0	0	0	0	0	0	0	0	521	3e-05	578	2e-05	0	0	0	0	0	0	0	0	0	0	0	0	0	0	0	0	0	0	949	6e-05	0	0	0	0	0	0	0	0	0	0	0	0	0	0	0	0	0	0	0	0	0	0	0	0	0	0	0	0	0	0	0	0	0	0	0	0	0	0	0	0	0	0	0	0	0	0	0	0	0	0	0	0	0	0	0	0	0	0	0	0	0	0	0	0	0	0	0	0	0	0	0	0	0	0	0	0	0	0	0	0	0	0	0	0	0	0	0	0	0	0	0	0	0	0	0	0	625	4e-05	0	0	0	0	0	0	0	0	0	0	0	0	0	0	0	0	0	0	0	0	0	0	1104	6e-05	0	0	0	0
Mycoplasma californicum	2113	S	0	0	0	0	0	0	0	0	0	0	0	0	0	0	0	0	0	0	0	0	0	0	0	0	0	0	0	0	128	1e-05	0	0	0	0	0	0	0	0	0	0	0	0	0	0	0	0	0	0	0	0	0	0	0	0	0	0	0	0	0	0	0	0	0	0	0	0	0	0	0	0	0	0	0	0	0	0	0	0	0	0	0	0	0	0	0	0	0	0	0	0	0	0	0	0	0	0	0	0	0	0	0	0	0	0	0	0	0	0	421	2e-05	0	0	0	0	0	0	0	0	0	0	0	0	0	0	0	0	0	0	0	0	0	0	0	0	0	0	0	0	0	0	0	0	0	0	0	0	0	0	0	0	0	0	0	0	0	0	0	0	0	0	0	0	0	0	0	0	0	0	0	0	0	0	0	0	0	0	0	0	0	0	0	0	0	0	0	0	0	0	0	0	0	0	0	0	0	0	0	0	0	0	0	0	0	0	0	0	0	0	241	1e-05	0	0	0	0	0	0	0	0	0	0	0	0	0	0	0	0	0	0	0	0	0	0	0	0	0	0	0	0	0	0	0	0	0	0	0	0	0	0	0	0	0	0	0	0	0	0	0	0	0	0	0	0	0	0	0	0	0	0	0	0	0	0	0	0	0	0	0	0	0	0	0	0	18	0	0	0	0	0	0	0	0	0	0	0	0	0	0	0	0	0	48	0	0	0	0	0	0	0	0	0	0	0	0	0	0	0	0	0	0	0	0	0	0	0	0	0	0	0	0	0	0	0	0	0	0	0	0	0	0	0	0	0	0	0	0	0	0	0	0	0	0	0	0	0	0	0	0	0	0	0	0	0	0	0	0	0	0	0	0	0	0	0	0	0	0	0	0	0	0	0	0	0	0	0	0	0	0	0	0	0	0	0	0	0	0	0	0	0	0	0	0	0	0	0	71	1e-05	0	0	0	0	0	0	0	0	0	0	0	0	0	0	0	0	0	0	0	0	0	0	62	0	0	0	0	0	0	0	0	0	0	0	0	0	0	0	0	0	0	0	0	0	258	1e-05	0	0	0	0	0	0	0	0	0	0	0	0	0	0	0	0	0	0	0	0	0	0	383	3e-05	0	0	0	0	0	0	191	1e-05	0	0	0	0	0	0	0	0	0	0	0	0	0	0	0	0	0	0	0	0	0	0	0	0	0	0	0	0	0	0	0	0	0	0	0	0	0	0	0	0	0	0	215	3e-05	0	0	0	0	0	0	0	0	0	0	0	0	0	0	0	0	0	0	0	0	0	0	0	0	0	0	0	0	0	0	0	0	0	0	0	0	0	0	0	0	0	0	0	0	0	0	0	0	0	0	0	0	0	0	0	0	0	0	0	0	0	0	0	0	0	0	0	0	0	0	0	0	0	0	0	0	0	0	0	0	0	0	0	0	0	0	0	0	0	0	0	0	0	0	0	0	0	0	0	0	0	0	0	0	0	0	0	0	0	0	0	0	0	0	0	0	0	0	0	0	0	0	0	0	0	0	0	0	0	0	0	0	0	0	0	0	0	0	0	0	0	0	0	0	0	0	0	0	0	0	0	0	0	0	0	0	0	0	0	0	0	0	0	0	0	0	0	0	0	0	0	0	0	0	0	0	0	0	0	0	0	0	0	0	0	0	0	0	0	0	0	0	0	0	0	0	0	0	0	0	0	0	0	0	0	0	0	0	0	0	0	0	0	0	0	0	0	0	0	0	0	0	0	0	0	0	0	0	0	0	0	0	0	0	0	0	0	0	0	0	337	3e-05	0	0	0	0	0	0	247	1e-05	0	0	0	0	0	0	0	0	0	0	0	0	0	0	0	0	0	0	0	0	0	0	0	0	0	0	0	0	0	0	0	0	0	0	0	0	0	0	0	0	0	0	15	0	0	0	0	0	0	0	0	0	0	0	0	0	0	0	0	0	0	0	0	0	0	0	0	0	0	0	0	0	0	0	0	0	0	0	0	0	0	0	0	0	0	0	0	0	0	0	0	0	0	0	0	0	0	0	0	0	0	0	0	0	0	0	0	0	0	0	0	0	0	0	0	0	0	0	127	1e-05	0	0	727	4e-05	0	0	0	0
Janthinobacterium agaricidamnosum	55508	S	0	0	0	0	417	4e-05	0	0	83	1e-05	78	1e-05	0	0	292	2e-05	0	0	3178	0.00021	1707	0.00013	41	0	160	1e-05	276	2e-05	64	0	182	1e-05	236	2e-05	44	0	0	0	167	1e-05	0	0	154	1e-05	61	1e-05	0	0	2196	0.00013	1451	0.00011	0	0	42	0	0	0	0	0	85	1e-05	94	1e-05	46	0	100	1e-05	0	0	0	0	487	4e-05	0	0	80	0	1246	9e-05	1412	7e-05	173	2e-05	0	0	0	0	0	0	78	1e-05	69	0	57	0	56	0	205	2e-05	0	0	0	0	0	0	1100	8e-05	894	5e-05	0	0	0	0	0	0	0	0	1991	0.0001	748	5e-05	0	0	63	0	0	0	68	0	0	0	118	0	0	0	49	0	57	0	62	0	0	0	0	0	0	0	0	0	0	0	0	0	0	0	0	0	0	0	0	0	0	0	0	0	0	0	0	0	0	0	0	0	160	1e-05	0	0	0	0	185	1e-05	66	0	116	1e-05	182	1e-05	202	1e-05	129	1e-05	399	0.00073	39	0	81	1e-05	0	0	0	0	34	0	0	0	52	0	164	1e-05	0	0	0	0	0	0	0	0	119	1e-05	0	0	157	1e-05	0	0	0	0	0	0	0	0	87	1e-05	0	0	39	0	160	1e-05	0	0	0	0	166	1e-05	0	0	0	0	0	0	51	0	130	1e-05	77	0	162	1e-05	0	0	70	0	0	0	168	1e-05	0	0	66	0	0	0	0	0	473	4e-05	0	0	0	0	0	0	0	0	0	0	4937	0.0003	4182	0.00021	66	0	0	0	0	0	69	1e-05	0	0	0	0	0	0	0	0	3217	0.00017	3964	0.00023	0	0	0	0	0	0	521	4e-05	145	1e-05	0	0	0	0	114	1e-05	42	0	319	2e-05	100	1e-05	0	0	0	0	0	0	0	0	0	0	125	1e-05	85	0.00018	131	1e-05	64	0	0	0	0	0	80	1e-05	0	0	0	0	0	0	680	4e-05	0	0	0	0	35	0	0	0	40	0	363	3e-05	0	0	0	0	0	0	0	0	0	0	0	0	0	0	4391	0.00035	3057	0.00016	0	0	0	0	0	0	80	1e-05	0	0	0	0	0	0	0	0	102	1e-05	395	3e-05	0	0	5586	0.00044	0	0	107	1e-05	141	1e-05	0	0	0	0	0	0	0	0	0	0	0	0	0	0	0	0	0	0	4377	0.00027	0	0	140	1e-05	0	0	61	0	0	0	80	1e-05	0	0	0	0	0	0	159	1e-05	0	0	0	0	3371	0.00034	3144	0.00022	0	0	3875	0.0003	138	1e-05	85	1e-05	44	0	0	0	0	0	261	7e-05	199	2e-05	0	0	0	0	204	1e-05	0	0	0	0	0	0	0	0	0	0	0	0	0	0	0	0	0	0	1691	0.00011	0	0	0	0	0	0	43	0	0	0	154	1e-05	101	1e-05	0	0	44	0	63	0	0	0	0	0	0	0	40	0	3886	0.00031	4153	0.00029	94	1e-05	329	2e-05	0	0	227	2e-05	481	4e-05	0	0	412	3e-05	0	0	96	1e-05	178	1e-05	0	0	110	1e-05	4536	0.00037	3257	0.00023	0	0	69	0	0	0	249	2e-05	200	1e-05	65	0	0	0	68	0	159	1e-05	248	2e-05	109	1e-05	0	0	3099	0.00025	2178	0.00013	0	0	335	2e-05	0	0	2306	0.00018	174	1e-05	99	1e-05	136	2e-05	0	0	0	0	104	1e-05	0	0	79	1e-05	5081	0.00025	5735	0.00021	42	0	140	1e-05	106	1e-05	798	5e-05	99	0	110	1e-05	0	0	264	2e-05	0	0	75	1e-05	648	4e-05	0	0	2308	0.00018	5268	0.00033	189	1e-05	50	0	0	0	0	0	0	0	61	0	140	1e-05	179	2e-05	0	0	0	0	0	0	0	0	0	0	2781	0.00019	1740	0.00015	134	1e-05	0	0	0	0	0	0	0	0	0	0	0	0	0	0	109	1e-05	112	1e-05	62	0	177	1e-05	4614	0.00028	4740	0.00037	0	0	0	0	0	0	0	0	141	1e-05	53	0	0	0	1356	9e-05	763	5e-05	3147	0.00018	335	2e-05	3265	0.00019	1221	0.0001	2042	0.00015	4652	0.00029	2811	0.00015	2351	0.00013	111	1e-05	116	1e-05	169	1e-05	41	0	58	0	68	0	0	0	0	0	206	1e-05	0	0	553	5e-05	86	0	145	1e-05	0	0	2364	0.00018	0	0	86	1e-05	395	3e-05	0	0	0	0	107	1e-05	0	0	161	1e-05	0	0	0	0	0	0	1917	0.00015	0	0	55	0	328	2e-05	0	0	0	0	101	1e-05	94	1e-05	0	0	0	0	0	0	119	1e-05	0	0	113	1e-05	0	0	0	0	0	0	0	0	0	0	0	0	0	0	0	0	1261	7e-05	210	1e-05	0	0	0	0	0	0	0	0	0	0	0	0	337	3e-05	0	0	0	0	0	0	0	0	128	1e-05	0	0	0	0	0	0	0	0	0	0	0	0	0	0	42	0	0	0	0	0	0	0	173	1e-05	0	0	0	0
Crateriforma conspicua	2527996	S	0	0	0	0	0	0	0	0	0	0	0	0	0	0	0	0	0	0	0	0	0	0	0	0	0	0	0	0	0	0	0	0	0	0	0	0	0	0	0	0	0	0	0	0	0	0	0	0	0	0	0	0	0	0	0	0	0	0	0	0	0	0	0	0	0	0	0	0	0	0	0	0	0	0	0	0	0	0	780	6e-05	0	0	0	0	0	0	0	0	0	0	0	0	0	0	0	0	0	0	0	0	0	0	0	0	0	0	0	0	0	0	0	0	0	0	0	0	0	0	0	0	0	0	0	0	0	0	0	0	0	0	0	0	0	0	0	0	0	0	0	0	0	0	0	0	0	0	0	0	0	0	0	0	0	0	0	0	0	0	0	0	0	0	0	0	0	0	0	0	0	0	0	0	0	0	0	0	0	0	0	0	0	0	0	0	0	0	0	0	0	0	0	0	0	0	0	0	0	0	0	0	0	0	0	0	0	0	0	0	0	0	0	0	0	0	0	0	0	0	0	0	0	0	0	0	0	0	0	0	0	0	0	0	0	0	0	0	0	0	0	0	0	0	0	0	0	0	0	0	0	0	0	0	0	0	0	0	0	0	0	0	0	0	0	0	0	0	0	0	0	0	0	0	0	0	0	0	0	0	0	0	0	0	0	0	0	0	0	0	0	0	0	0	0	0	0	0	0	0	0	0	0	0	0	0	0	0	0	0	0	0	0	0	0	0	0	0	0	0	0	0	0	0	0	0	0	0	0	0	0	0	653	3e-05	0	0	0	0	0	0	0	0	0	0	0	0	0	0	0	0	0	0	0	0	0	0	0	0	0	0	0	0	0	0	0	0	0	0	0	0	0	0	0	0	0	0	0	0	0	0	0	0	0	0	0	0	0	0	0	0	0	0	0	0	0	0	0	0	0	0	0	0	0	0	0	0	0	0	0	0	0	0	0	0	0	0	0	0	0	0	0	0	0	0	0	0	0	0	0	0	0	0	0	0	0	0	0	0	0	0	0	0	0	0	0	0	0	0	0	0	0	0	0	0	0	0	0	0	0	0	0	0	0	0	0	0	0	0	0	0	0	0	0	0	0	0	0	0	0	0	0	0	0	0	0	0	0	0	0	0	0	0	0	0	0	0	0	0	0	0	0	0	0	0	0	0	0	0	0	0	0	0	0	0	0	0	0	0	0	0	0	0	0	0	0	0	0	0	0	0	0	0	0	0	0	0	0	0	0	0	0	0	0	0	0	0	0	0	0	0	0	0	0	0	0	0	0	0	0	0	0	0	0	0	0	0	0	0	0	0	0	0	0	0	0	0	0	0	0	0	0	0	0	0	0	0	0	0	0	0	0	0	0	0	0	0	0	0	0	0	0	0	0	0	0	0	0	0	0	0	0	0	0	0	0	0	0	0	0	0	0	0	0	0	0	0	0	0	0	0	0	0	0	0	0	0	0	0	0	0	0	0	0	0	0	0	0	0	0	0	0	0	0	0	0	0	0	0	0	0	0	0	0	0	0	0	0	0	0	0	0	0	0	0	0	0	0	0	0	0	0	0	0	0	0	0	0	0	0	0	0	0	0	0	0	0	0	0	0	0	0	0	0	0	0	0	0	0	0	0	0	0	0	0	0	0	0	0	0	0	0	0	0	0	0	0	0	0	0	0	0	0	0	0	0	0	0	0	0	0	0	0	0	0	0	0	0	0	0	0	0	0	0	0	0	0	0	0	0	0	0	0	0	0	0	0	0	0	0	0	0	0	0	0	0	0	0	0	0	0	0	0	0	0	0	0	0	0	0	0	0	0	0	0	0	0	0	0	0	0	0	0	0	0	0	0	0	0	0	0	0	0	0	0	0	0	0	0	0	0	0	0	0	0	0	0	0	0	0	0	0	0	0	0	0	0	0	0	0	0	0	0	0	0	0	0	0	0	0	0	0	0	0	0	0	0	0	0	0	0	0	0	0	0	0	0	0	0	0	0	0	0	0	0	0	0	0	0	0	0	0	0	0	0	0	0	0	0	0	0	0	0	0	0	0	0	0	0	0	0	0	0	0	0	815	0.00013	0	0
Curtobacterium sp. MR_MD2014	1561023	S	0	0	0	0	0	0	0	0	0	0	0	0	0	0	0	0	0	0	0	0	0	0	0	0	0	0	0	0	0	0	0	0	0	0	0	0	0	0	0	0	0	0	0	0	0	0	0	0	0	0	0	0	0	0	0	0	0	0	0	0	0	0	0	0	0	0	0	0	0	0	0	0	0	0	0	0	0	0	0	0	0	0	0	0	0	0	0	0	0	0	0	0	0	0	0	0	0	0	0	0	0	0	0	0	0	0	0	0	0	0	0	0	0	0	0	0	0	0	0	0	0	0	0	0	0	0	0	0	0	0	0	0	0	0	0	0	0	0	0	0	0	0	0	0	0	0	0	0	0	0	0	0	0	0	0	0	0	0	0	0	0	0	0	0	0	0	0	0	0	0	0	0	0	0	0	0	0	0	0	0	0	0	0	0	0	0	0	0	0	0	0	0	0	0	0	0	0	0	0	0	0	0	0	0	0	0	0	0	0	0	0	0	0	0	0	0	0	0	0	0	0	0	0	0	0	0	0	0	0	0	0	0	0	0	0	0	0	0	0	0	0	0	0	0	0	0	0	0	0	0	0	0	0	0	0	0	0	0	0	0	0	0	0	0	0	0	0	0	0	0	0	0	0	0	0	0	0	0	0	0	0	0	0	0	0	0	0	0	0	0	0	0	0	0	0	0	0	0	395	4e-05	0	0	0	0	0	0	0	0	0	0	0	0	0	0	0	0	0	0	0	0	0	0	0	0	0	0	0	0	0	0	0	0	0	0	0	0	0	0	0	0	0	0	0	0	0	0	56	0.00012	0	0	0	0	0	0	0	0	0	0	0	0	0	0	0	0	0	0	0	0	0	0	0	0	0	0	0	0	0	0	0	0	0	0	0	0	0	0	0	0	0	0	0	0	0	0	0	0	0	0	0	0	0	0	0	0	0	0	0	0	0	0	0	0	0	0	0	0	0	0	0	0	0	0	0	0	0	0	0	0	0	0	0	0	0	0	0	0	0	0	0	0	0	0	0	0	0	0	0	0	0	0	0	0	0	0	0	0	0	0	0	0	0	0	0	0	0	0	0	0	0	0	0	0	0	0	0	0	0	0	0	0	0	0	0	0	0	0	0	0	0	0	0	0	0	0	0	0	0	0	0	0	0	0	0	0	0	0	0	0	0	0	0	0	0	0	0	0	0	0	0	0	0	0	0	0	0	0	0	0	0	0	0	0	0	0	0	0	0	0	0	0	0	0	0	0	0	0	0	0	0	0	0	0	0	0	0	0	0	0	0	0	0	0	0	0	0	0	0	0	0	0	0	0	0	0	0	0	0	0	0	0	0	0	0	0	0	0	0	0	0	0	0	0	0	0	0	0	0	0	0	0	0	0	0	0	0	0	0	0	0	0	0	0	0	0	0	0	0	0	0	0	0	0	0	0	0	0	0	0	0	0	0	0	0	0	0	0	0	0	0	0	0	0	0	0	0	0	0	0	0	0	0	0	0	0	0	0	0	0	0	0	0	0	0	0	0	0	0	0	0	0	0	0	0	0	0	0	0	0	0	0	0	0	0	0	0	0	0	0	0	0	0	0	0	0	0	0	0	0	0	0	0	0	0	0	0	0	0	0	0	0	0	0	0	0	0	0	0	0	0	0	0	0	0	0	0	0	0	0	0	0	0	0	0	0	0	0	0	0	0	0	0	0	0	0	0	0	0	0	0	0	0	0	0	0	0	0	0	0	0	0	0	0	0	0	0	0	0	0	0	0	0	0	0	0	0	0	0	0	0	0	0	0	0	0	0	0	0	0	0	0	0	0	0	0	0	0	0	0	0	0	0	0	0	0	0	0	0	0	0	0	0	0	0	0	0	0	0	0	0	0	0	0	0	0	0	0	0	0	0	0	0	0	0	0	0	0	0	0	0	0	0	0	0	0	0	0	0	0	0	0	0	0	0	0	0	0	0	0	0	0	0	0	0	0	0	0	0	0	0	0	0	0	0	0	0	0	0	0	0	0	0	0	0	0	0	0	0	0	0	0	0	0	0	0	0	0	0	0	0	0	0	0	0	0	0	0
Thalassolituus oleivorans	187493	S	0	0	0	0	0	0	201	1e-05	0	0	0	0	0	0	187	2e-05	77	1e-05	3604	0.00024	2476	0.00019	343	2e-05	193	1e-05	0	0	353404	0.02138	0	0	0	0	0	0	0	0	0	0	272	2e-05	0	0	203	2e-05	0	0	7205	0.00044	3122	0.00023	127	1e-05	144	1e-05	0	0	173476	0.01461	102	1e-05	148	1e-05	81	1e-05	175	2e-05	0	0	0	0	0	0	122	1e-05	82	0	7337	0.00055	2980	0.00014	429	4e-05	0	0	0	0	473777	0.04608	0	0	0	0	0	0	84	1e-05	132	1e-05	0	0	384	3e-05	0	0	3405	0.00025	2882	0.00017	0	0	153	1e-05	126	1e-05	84	1e-05	4941	0.00024	1950	0.00014	0	0	0	0	133	1e-05	106	1e-05	0	0	153	0	112	1e-05	95	0	0	0	93	1e-05	141	1e-05	92	1e-05	85	1e-05	101	1e-05	114	1e-05	109	1e-05	107	1e-05	133	1e-05	0	0	73	1e-05	155	1e-05	110	1e-05	0	0	61	1e-05	70	0	0	0	86	0	107	1e-05	170	1e-05	101	1e-05	0	0	103	1e-05	124	1e-05	0	0	84	1e-05	0	0	1857	0.0001	0	0	0	0	108	1e-05	86	1e-05	0	0	261	2e-05	4831	0.00017	152	1e-05	469	3e-05	0	0	0	0	0	0	148	1e-05	0	0	294	2e-05	0	0	300	2e-05	0	0	0	0	0	0	0	0	308	2e-05	221	2e-05	118	1e-05	1794	7e-05	64	0	0	0	0	0	0	0	0	0	641	3e-05	897	5e-05	0	0	86	0	0	0	162	1e-05	219	1e-05	458	2e-05	0	0	0	0	0	0	0	0	0	0	114	2e-05	280	3e-05	142	1e-05	1328	8e-05	770	4e-05	122	1e-05	78	1e-05	0	0	0	0	319	2e-05	0	0	230	1e-05	115	1e-05	1525	8e-05	1084	6e-05	0	0	62	0	123275	0.0079	0	0	0	0	0	0	308	2e-05	63	0	895889	0.04114	292	1e-05	0	0	174	1e-05	0	0	0	0	116	1e-05	0	0	7031	0.00045	25	5e-05	0	0	0	0	0	0	0	0	6969	0.00066	0	0	0	0	0	0	150	1e-05	0	0	84	1e-05	122	1e-05	0	0	0	0	0	0	0	0	0	0	0	0	228	1e-05	59	0	0	0	0	0	1444	0.00012	890	5e-05	223	1e-05	0	0	0	0	0	0	0	0	0	0	0	0	109	1e-05	122	1e-05	0	0	98	1e-05	2441	0.00019	0	0	0	0	0	0	0	0	0	0	0	0	0	0	0	0	122	1e-05	88	1e-05	0	0	0	0	4729	0.0003	0	0	117	1e-05	85525	0.00494	100	1e-05	0	0	0	0	0	0	117	1e-05	0	0	0	0	0	0	0	0	3396	0.00034	1082	7e-05	387691	0.02581	4732	0.00036	99	0	0	0	161	1e-05	0	0	0	0	390	0.00011	0	0	155	1e-05	0	0	0	0	0	0	0	0	0	0	0	0	0	0	0	0	0	0	0	0	59	1e-05	2454	0.00017	0	0	109	1e-05	0	0	0	0	38102	0.00546	0	0	0	0	0	0	0	0	0	0	0	0	313	2e-05	266	2e-05	0	0	3228	0.00025	690	5e-05	0	0	0	0	11369	0.00145	0	0	0	0	0	0	0	0	890	6e-05	0	0	0	0	0	0	198	1e-05	4583	0.00037	949	7e-05	0	0	0	0	42097	0.00292	0	0	0	0	0	0	0	0	0	0	0	0	0	0	94	1e-05	0	0	6833	0.00056	2484	0.00015	87	1e-05	214	2e-05	171352	0.01387	0	0	0	0	0	0	0	0	0	0	0	0	0	0	0	0	0	0	5627	0.00028	4881	0.00017	113	1e-05	0	0	0	0	0	0	6094	0.0003	0	0	0	0	0	0	0	0	0	0	0	0	0	0	3976	0.00032	1110	7e-05	303	1e-05	0	0	0	0	17073	0.0012	0	0	0	0	0	0	0	0	0	0	0	0	0	0	176	1e-05	0	0	4758	0.00033	3159	0.00027	0	0	0	0	0	0	30746	0.0023	0	0	0	0	0	0	0	0	72	0	0	0	153	1e-05	0	0	3006	0.00018	671	5e-05	0	0	0	0	0	0	73864	0.00602	86	1e-05	339	2e-05	0	0	1620	0.00011	0	0	7539	0.00044	530	3e-05	2107	0.00012	1381	0.00011	2487	0.00019	3297	0.0002	6055	0.00032	988	6e-05	224	1e-05	182	1e-05	868	3e-05	0	0	0	0	0	0	105	1e-05	452	4e-05	340	2e-05	191	1e-05	0	0	330	2e-05	229	2e-05	0	0	4628	0.00035	171	1e-05	0	0	0	0	260	1e-05	462	4e-05	0	0	0	0	0	0	0	0	0	0	0	0	2597	0.0002	0	0	264	2e-05	735	4e-05	1706	0.0001	425	3e-05	0	0	149	1e-05	0	0	0	0	94279	0.00655	0	0	112	1e-05	83	1e-05	127	1e-05	0	0	44	1e-05	0	0	82	1e-05	0	0	65	0	136	2e-05	82	0	62	0	0	0	0	0	67	0	0	0	0	0	190	1e-05	223	2e-05	0	0	0	0	0	0	0	0	0	0	0	0	0	0	0	0	0	0	0	0	0	0	0	0	95	1e-05	121884	0.00764	262306	0.02295	77570	0.0125	104	1e-05	7752	0.00125	142590	0.01165
Alistipes onderdonkii	328813	S	316	0.00041	0	0	16237	0.00137	1523	9e-05	312509	0.02174	99404	0.00735	46835	0.00327	21621	0.00177	17412	0.0013	5538	0.00037	4105	0.00031	26956	0.00149	55870	0.00323	6259	0.00041	20716	0.00125	71840	0.00539	13263	0.00111	7573	0.00072	5422	0.0004	138018	0.01075	69908	0.00614	85606	0.00458	9439	0.00082	28255	0.00197	7073	0.00043	4129	0.0003	11344	0.00076	24230	0.00152	7254	0.0005	9233	0.00078	34266	0.00242	14868	0.00116	1815	0.00015	1408	0.00013	18880	0.00169	73220	0.00575	24617	0.0018	48757	0.00271	36140	0.00184	4699	0.00035	6257	0.00029	10854	0.00108	12957	0.0012	8614	0.00059	5535	0.00054	22899	0.0021	44337	0.003	60221	0.00421	19247	0.00131	12462	0.00092	8054	0.00064	10520	0.0007	35598	0.00259	5375	0.0004	5151	0.00031	22510	0.00184	45373	0.00324	11269	0.00085	23987	0.00196	10389	0.0005	2688	0.0002	0	0	21996	0.00132	11386	0.00078	11290	0.00074	16490	0.00134	34584	0.00105	16121	0.00092	17473	0.00092	13763	0.00087	11749	0.0008	22435	0.00103	7848	0.00069	10810	0.00086	3954	0.0005	8455	0.00071	5408	0.00064	7595	0.00064	10653	0.00078	14463	0.00107	5245	0.0006	14261	0.00084	6664	0.00047	5604	0.00045	4675	0.00044	9452	0.00064	31648	0.00219	46060	0.00238	23946	0.00247	44295	0.00308	48917	0.00278	54304	0.00349	59508	0.00399	41314	0.00246	45724	0.00273	47713	0.00291	754	0.00137	21686	0.00114	8363	0.00058	51083	0.00307	8143	0.00088	18021	0.00118	99786	0.00663	26613	0.0023	26337	0.00091	38157	0.00327	17712	0.00111	6322	0.0005	7875	0.00074	21868	0.00195	24953	0.00169	39836	0.00257	19630	0.00144	5897	0.00055	23734	0.00176	12611	0.00099	19767	0.00159	8413	0.00098	2646	0.00024	17372	0.00101	29236	0.00242	12820	0.00111	16426	0.00064	9563	0.00072	41769	0.00272	19107	0.0016	23850	0.00178	22975	0.00194	176730	0.00919	12937	0.00066	257310	0.01699	33129	0.00178	31540	0.0023	48378	0.0038	11243	0.00068	19048	0.00077	10007	0.0007	16992	0.00112	7500	0.00064	110	3e-05	27741	0.00251	5418	0.00072	24219	0.00288	11410	0.00066	8162	0.00049	6292	0.00032	22120	0.00111	9488	0.00071	12550	0.0011	11317	0.00103	1023	8e-05	22399	0.0018	34189	0.00194	11410	0.0013	9252	0.00048	4252	0.00024	42966	0.00304	26334	0.00189	24946	0.0016	87876	0.00642	171637	0.01327	57961	0.00447	13659	0.00068	15003	0.00114	17285	0.00079	14426	0.00073	35148	0.00256	32458	0.00168	0	0	42400	0.00457	12197	0.00056	14125	0.00112	27976	0.00178	38	8e-05	3236	0.00024	33853	0.00208	44590	0.00361	71476	0.0046	30587	0.00289	101117	0.00838	47	5e-05	30304	0.00286	54070	0.00355	279270	0.02348	29890	0.00197	35500	0.00229	45964	0.00337	111743	0.00577	8864	0.00066	48313	0.00252	29609	0.00235	59805	0.00385	60509	0.00395	43722	0.0035	23382	0.00188	37976	0.00261	4182	0.00033	5415	0.00028	27515	0.0016	21310	0.00163	8682	0.00103	297304	0.02122	17916	0.00175	20318	0.0021	77191	0.00518	21460	0.00164	32095	0.00246	19214	0.00166	30262	0.00221	5347	0.00042	8823	0.00096	28628	0.00242	42008	0.0026	29696	0.00197	351559	0.02019	13404	0.0011	94885	0.00599	0	0	24803	0.00171	21033	0.00197	26904	0.00194	35698	0.00238	9814	0.00061	6449	0.00084	29099	0.00186	61326	0.00354	36473	0.00198	111602	0.00653	57823	0.00366	34735	0.00243	96710	0.00619	143175	0.01043	27597	0.002	11327	0.00115	18620	0.00225	3992	0.0004	4732	0.00033	7672	0.00051	3680	0.00028	41609	0.00199	43138	0.00374	60940	0.00398	16962	0.00179	42073	0.00356	2651	0.00075	42638	0.0034	16559	0.00119	15057	0.00186	41990	0.00304	34456	0.00322	13703	0.00111	69752	0.00597	45460	0.00298	146822	0.00932	60482	0.00508	39238	0.00357	24848	0.00195	15677	0.00166	3082	0.00021	2625	0.00013	43938	0.00357	13332	0.0009	50412	0.00353	8780	0.00126	61774	0.00472	34061	0.00343	81989	0.00548	13951	0.0009	39872	0.00248	77629	0.00441	18076	0.00134	58708	0.00336	53151	0.00449	5846	0.00046	3496	0.00024	44727	0.00281	52685	0.00345	24693	0.00315	18886	0.00182	44697	0.00328	61800	0.00532	31148	0.00221	64509	0.00454	103508	0.00797	31456	0.00205	109837	0.00823	26819	0.00189	5720	0.00046	4365	0.0003	44496	0.00309	45256	0.00313	29373	0.00204	94384	0.00853	56442	0.00414	28961	0.00204	81815	0.00687	126205	0.00846	41979	0.0026	24641	0.00167	27456	0.00173	58665	0.00443	7751	0.00063	5331	0.00032	17852	0.00161	56448	0.00408	9479	0.00077	47748	0.0037	41591	0.00288	45879	0.00262	13281	0.00148	67512	0.0042	61047	0.00579	98377	0.00505	37351	0.00219	49647	0.004	10147	0.0005	10073	0.00036	32232	0.00225	20826	0.00158	97329	0.00675	53136	0.00348	123912	0.00619	133851	0.00821	68683	0.00528	30401	0.00225	5049	0.00059	56081	0.00484	62362	0.00362	91554	0.00663	6226	0.00049	5848	0.00036	58402	0.00215	25609	0.00203	4417	0.00045	60530	0.00425	57000	0.00523	220632	0.0176	39715	0.00224	43513	0.00396	85962	0.00607	38476	0.00418	36973	0.00272	14535	0.00083	61301	0.00325	8424	0.00058	4359	0.00037	35189	0.00232	51625	0.00399	5799	0.00043	70108	0.00525	62337	0.00487	38873	0.0033	165590	0.01144	13287	0.00131	47437	0.00283	81773	0.00571	18683	0.00115	75946	0.00283	7170	0.00044	3263	0.00026	30694	0.00247	30061	0.00291	5994	0.00038	26393	0.00215	47084	0.00371	47848	0.00307	0	0	9847	0.00068	10715	0.00071	8636	0.00051	3663	0.00024	6793	0.00039	3223	0.00027	4011	0.0003	7052	0.00044	6921	0.00037	4242	0.00024	15944	0.00096	15680	0.00098	17359	0.0007	20958	0.00145	10571	0.0008	16094	0.00094	2531	0.00021	5137	0.00043	3533	0.0002	23332	0.00133	3753	0.00031	22709	0.00131	1413	9e-05	12519	0.00087	5828	0.00044	11460	0.00084	25885	0.00197	17940	0.00121	77661	0.00342	17791	0.00145	9645	0.00072	1929	0.00014	12429	0.00084	33232	0.00209	12645	0.00079	11023	0.00073	4179	0.00033	7474	0.00046	22836	0.00138	25240	0.00137	28681	0.00173	19465	0.00121	10739	0.00086	12870	0.00075	12149	0.00072	10245	0.00073	31283	0.00217	28623	0.00163	11347	0.0014	6427	0.00082	16303	0.00091	62284	0.00346	1052	0.00015	7209	0.00051	3621	0.00049	48484	0.00313	40462	0.00254	3986	0.00053	15704	0.00085	60767	0.00322	11816	0.00084	23636	0.00243	11836	0.00062	17541	0.00148	6428	0.00045	26734	0.00128	4710	0.00048	45166	0.00336	55111	0.00287	39487	0.00262	12648	0.00097	12165	0.00074	23397	0.00165	35246	0.00258	51816	0.00312	47419	0.00254	36415	0.00249	26002	0.00208	41081	0.00288	23631	0.00155	31962	0.002	8124	0.00071	3338	0.00054	10429	0.00061	16299	0.00262	3012	0.00025
Aneurinibacillus sp. XH2	1450761	S	0	0	0	0	0	0	0	0	0	0	40	0	0	0	0	0	0	0	0	0	0	0	0	0	0	0	0	0	0	0	0	0	0	0	0	0	0	0	0	0	0	0	16	0	0	0	0	0	0	0	0	0	0	0	0	0	0	0	0	0	0	0	0	0	0	0	0	0	0	0	0	0	0	0	17	0	0	0	0	0	0	0	0	0	0	0	0	0	0	0	0	0	0	0	0	0	0	0	0	0	0	0	0	0	0	0	0	0	0	0	0	0	0	0	0	0	0	0	0	0	0	0	0	0	0	0	0	0	0	0	0	0	0	0	0	0	0	0	0	0	0	0	0	0	0	0	0	0	23	0	0	0	0	0	26	0	24	0	0	0	0	0	0	0	0	0	0	0	0	0	0	0	0	0	0	0	0	0	0	0	0	0	0	0	0	0	0	0	0	0	0	0	0	0	0	0	0	0	0	0	0	0	0	0	0	0	66	1e-05	0	0	0	0	0	0	0	0	0	0	0	0	0	0	0	0	0	0	0	0	0	0	0	0	0	0	0	0	0	0	37	0	0	0	0	0	0	0	0	0	0	0	0	0	0	0	0	0	0	0	0	0	0	0	0	0	0	0	0	0	0	0	0	0	0	0	0	0	0	0	0	0	184	2e-05	0	0	0	0	0	0	0	0	0	0	0	0	0	0	0	0	0	0	0	0	0	0	0	0	0	0	0	0	0	0	0	0	0	0	0	0	0	0	0	0	0	0	0	0	59	0	82	0	0	0	0	0	49	0	0	0	0	0	0	0	0	0	0	0	0	0	0	0	0	0	0	0	0	0	0	0	0	0	0	0	0	0	0	0	0	0	0	0	0	0	36	0	0	0	0	0	48	0	0	0	0	0	0	0	43	0	0	0	0	0	0	0	0	0	0	0	0	0	0	0	24	0	0	0	0	0	0	0	0	0	0	0	0	0	0	0	0	0	0	0	0	0	0	0	0	0	0	0	23	0	0	0	0	0	0	0	0	0	0	0	0	0	0	0	0	0	0	0	0	0	0	0	0	0	0	0	0	0	0	0	0	0	0	0	78	1e-05	0	0	0	0	0	0	0	0	0	0	0	0	0	0	23	0	0	0	0	0	0	0	0	0	0	0	0	0	0	0	0	0	0	0	0	0	0	0	0	0	0	0	0	0	0	0	0	0	0	0	0	0	0	0	0	0	0	0	0	0	0	0	0	0	0	0	0	0	0	0	0	0	117	1e-05	0	0	0	0	0	0	0	0	0	0	0	0	19	0	0	0	0	0	0	0	0	0	0	0	0	0	0	0	0	0	0	0	0	0	0	0	0	0	0	0	0	0	0	0	0	0	0	0	0	0	0	0	0	0	0	0	0	0	0	0	0	0	0	0	0	0	0	0	0	0	0	0	0	0	21	0	0	0	0	0	0	0	0	0	0	0	0	0	0	0	0	0	0	0	0	0	0	0	0	0	0	0	0	0	0	0	0	0	0	0	0	0	0	0	0	0	0	0	0	0	0	0	0	0	0	0	0	0	0	0	0	0	0	0	0	0	0	0	0	0	0	0	0	0	0	0	0	0	0	0	0	0	0	0	0	0	0	0	0	0	0	0	0	0	0	0	0	0	0	0	0	0	0	0	0	0	0	0	0	0	0	0	0	0	0	0	0	0	0	0	0	0	0	0	0	0	0	0	0	0	0	0	0	0	0	0	0	0	0	0	0	0	0	0	0	0	0	0	0	0	0	0	0	0	0	0	0	0	0	0	0	0	0	0	0	0	0	0	0	0	0	0	0	0	0	0	0	0	0	0	0	0	0	0	0	0	0	0	0	0	0	0	0	0	0	0	0	0	0	0	0	0	0	0	0	0	0	0	0	0	0	0	0	0	0	0	0	0	28	0	61	1e-05	0	0	0	0	0	0	0	0	56	1e-05	0	0	0	0	71	1e-05	0	0	0	0	0	0	56	1e-05	0	0	53	0	0	0	0	0	237	2e-05	0	0	0	0	0	0	0	0	0	0	0	0	0	0	0	0	0	0	0	0	0	0	0	0	0	0	0	0	0	0	0	0	0	0	0	0	0	0
Candidatus Frankia meridionalis	2714109	S	0	0	0	0	0	0	0	0	0	0	0	0	0	0	0	0	0	0	0	0	0	0	0	0	0	0	0	0	0	0	0	0	0	0	0	0	0	0	0	0	0	0	0	0	0	0	0	0	0	0	0	0	0	0	0	0	0	0	0	0	0	0	0	0	0	0	0	0	0	0	0	0	0	0	0	0	0	0	0	0	0	0	0	0	0	0	0	0	0	0	0	0	0	0	0	0	0	0	0	0	0	0	0	0	0	0	0	0	0	0	0	0	0	0	0	0	0	0	0	0	0	0	0	0	0	0	0	0	0	0	0	0	0	0	0	0	0	0	0	0	0	0	0	0	0	0	0	0	0	0	0	0	0	0	0	0	0	0	0	0	0	0	0	0	0	0	0	0	0	0	0	0	0	0	0	0	0	0	0	0	0	0	0	0	0	0	0	0	0	0	0	0	0	0	0	0	0	0	0	0	0	0	0	0	0	0	0	0	0	0	0	0	0	0	0	0	0	0	0	0	0	0	0	0	0	0	0	0	0	0	0	0	0	0	0	0	0	0	0	0	0	0	0	0	0	0	0	0	0	0	0	0	0	0	0	0	0	0	0	0	0	0	0	0	0	0	0	0	0	0	0	0	0	0	0	0	0	0	0	0	0	0	0	0	0	0	0	0	0	0	0	0	0	0	0	0	0	0	0	0	0	0	0	0	0	0	0	0	0	0	0	0	0	0	0	0	0	0	0	0	0	0	0	0	0	0	0	0	0	0	0	0	0	0	0	0	0	0	0	0	0	0	0	0	0	0	0	0	0	0	0	0	0	0	0	0	0	0	0	0	0	0	0	0	0	0	0	0	0	0	0	0	0	0	0	0	0	0	0	0	0	0	0	0	0	0	0	0	0	0	0	0	0	0	0	0	0	0	0	0	0	0	0	0	0	0	0	0	0	0	0	0	0	0	0	0	0	0	0	0	0	0	0	0	0	0	0	0	0	0	0	0	0	0	0	0	0	0	0	0	0	0	0	0	0	0	0	0	0	0	0	0	0	0	0	0	0	0	0	0	0	0	0	0	0	0	0	0	0	0	0	0	0	0	0	0	0	0	0	0	0	0	0	0	0	0	0	0	0	0	0	0	0	0	0	0	0	0	0	0	0	0	0	0	0	0	0	0	0	0	0	0	0	0	0	0	0	0	0	0	0	0	0	0	0	0	0	0	0	0	0	0	0	0	0	0	0	0	0	0	0	0	0	0	0	0	0	0	0	0	0	0	0	0	0	0	0	0	0	0	0	0	0	0	0	0	0	0	0	0	0	0	0	0	0	0	0	0	0	0	0	0	0	0	0	0	0	0	0	0	0	0	0	0	0	0	0	0	0	0	0	0	0	0	0	0	0	0	0	0	0	0	0	0	0	0	0	0	0	0	0	0	0	0	0	0	0	0	0	0	0	0	0	0	0	0	0	0	0	0	0	0	0	0	0	0	0	0	0	0	0	0	0	0	0	0	0	0	0	0	0	0	0	0	0	0	0	0	0	0	0	0	0	0	0	0	0	0	0	0	0	0	0	0	0	0	0	0	0	0	0	0	0	0	0	0	0	0	0	0	0	0	0	0	0	0	0	0	0	0	0	0	0	0	0	0	0	0	0	0	0	0	0	0	0	0	0	0	0	0	0	0	0	0	0	0	0	0	0	0	0	0	0	0	0	0	0	0	0	0	0	0	0	0	0	0	0	0	0	0	0	0	0	0	0	0	0	0	0	0	0	0	0	0	0	0	0	0	0	0	0	0	0	0	0	0	0	0	0	0	0	0	0	0	0	0	0	0	0	0	0	0	0	0	0	0	0	0	0	0	0	0	0	0	0	0	0	0	0	0	0	0	0	0	0	0	0	0	0	0	0	0	0	0	0	0	0	0	0	0	0	0	0	0	0	0	0	0	0	0	0	0	0	0	0	0	0	0	0	0	0	0	0	0	0	0	0	0	0	0	0	0	0	0	0	0	0	0	0	0	0	0	0	0	0	0	0	0	0	0	0	0	0	0	0	0	0	0	0	0	0	0	0	0	0	0
Burkholderiales bacterium GJ-E10	1469502	S	0	0	0	0	2710	0.00023	272	2e-05	286	2e-05	19565	0.00145	64	0	417	3e-05	2268	0.00017	1282	9e-05	701	5e-05	1207	7e-05	1559	9e-05	524	3e-05	502	3e-05	847	6e-05	459	4e-05	1354	0.00013	339	3e-05	7342	0.00057	665	6e-05	7904	0.00042	986	9e-05	3814	0.00027	1172	7e-05	892	6e-05	351	2e-05	2033	0.00013	1256	9e-05	1132	0.0001	1610	0.00011	189	1e-05	134	1e-05	94	1e-05	1827	0.00016	2560	0.0002	1981	0.00015	1578	9e-05	3080	0.00016	1093	8e-05	1660	8e-05	422	4e-05	838	8e-05	1068	7e-05	552	5e-05	259	2e-05	8831	0.0006	8836	0.00062	12763	0.00087	399	3e-05	496	4e-05	852	6e-05	2781	0.0002	1119	8e-05	796	5e-05	277	2e-05	3182	0.00023	713	5e-05	2126	0.00017	1542	7e-05	589	4e-05	0	0	1204	7e-05	569	4e-05	708	5e-05	949	8e-05	2168	7e-05	819	5e-05	982	5e-05	745	5e-05	618	4e-05	1090	5e-05	382	3e-05	509	4e-05	124	2e-05	357	3e-05	184	2e-05	287	2e-05	411	3e-05	561	4e-05	177	2e-05	765	5e-05	272	2e-05	287	2e-05	251	2e-05	400	3e-05	1107	8e-05	1960	0.0001	705	7e-05	3225	0.00022	2110	0.00012	2890	0.00019	3666	0.00025	2267	0.00013	2062	0.00012	1819	0.00011	0	0	3543	0.00019	2572	0.00018	1703	0.0001	617	7e-05	7824	0.00051	19082	0.00127	2304	0.0002	2220	8e-05	8327	0.00071	1139	7e-05	586	5e-05	806	8e-05	822	7e-05	3775	0.00026	1549	0.0001	3072	0.00023	869	8e-05	1230	9e-05	1924	0.00015	1172	9e-05	669	8e-05	1957	0.00018	1025	6e-05	2107	0.00017	955	8e-05	900	3e-05	2138	0.00016	949	6e-05	1390	0.00012	4180	0.00031	335	3e-05	778	4e-05	639	3e-05	363	2e-05	2164	0.00012	1795	0.00013	1874	0.00015	1165	7e-05	1102	4e-05	3085	0.00022	6955	0.00046	18934	0.00162	281	8e-05	9636	0.00087	290	4e-05	173	2e-05	871	5e-05	1232	7e-05	1356	7e-05	1230	6e-05	4601	0.00035	614	5e-05	4753	0.00043	1259	0.0001	3212	0.00026	4261	0.00024	1563	0.00018	1446	7e-05	1148	7e-05	2406	0.00017	2686	0.00019	18871	0.00121	8085	0.00059	19605	0.00152	12014	0.00093	940	5e-05	3688	0.00028	9538	0.00044	6684	0.00034	13341	0.00097	8559	0.00044	0	0	1636	0.00018	1400	6e-05	1912	0.00015	2026	0.00013	0	0	352	3e-05	4124	0.00025	968	8e-05	1150	7e-05	198	2e-05	1017	8e-05	0	0	1271	0.00012	2269	0.00015	10058	0.00085	463	3e-05	2761	0.00018	3219	0.00024	8521	0.00044	1111	8e-05	13207	0.00069	3735	0.0003	1092	7e-05	1016	7e-05	9684	0.00078	1943	0.00016	17338	0.00119	711	6e-05	1076	6e-05	736	4e-05	3860	0.0003	262	3e-05	51112	0.00365	1910	0.00019	12203	0.00126	1872	0.00013	2512	0.00019	2851	0.00022	610	5e-05	4327	0.00032	1114	9e-05	483	5e-05	2024	0.00017	826	5e-05	3564	0.00024	6025	0.00035	891	7e-05	234	1e-05	0	0	461	3e-05	7788	0.00073	7039	0.00051	6984	0.00046	1364	9e-05	818	0.00011	2453	0.00016	9121	0.00053	331	2e-05	22431	0.00131	5278	0.00033	8781	0.00061	926	6e-05	953	7e-05	1286	9e-05	1477	0.00015	1838	0.00022	792	8e-05	804	6e-05	266	2e-05	622	5e-05	2929	0.00014	4457	0.00039	3293	0.00022	7318	0.00077	11830	0.001	217	6e-05	2237	0.00018	637	5e-05	1057	0.00013	2261	0.00016	1345	0.00013	18971	0.00153	642	5e-05	29224	0.00191	3188	0.0002	10876	0.00091	240	2e-05	3245	0.00025	1804	0.00019	1389	9e-05	1324	7e-05	243	2e-05	647	4e-05	2648	0.00019	18193	0.00261	1199	9e-05	3690	0.00037	24704	0.00165	743	5e-05	1864	0.00012	159	1e-05	1373	0.0001	303	2e-05	2265	0.00019	1124	9e-05	742	5e-05	807	5e-05	1576	0.0001	5655	0.00072	2916	0.00028	1249	9e-05	2720	0.00023	368	3e-05	119	1e-05	22534	0.00174	3758	0.00024	2081	0.00016	1716	0.00012	767	6e-05	913	6e-05	1231	9e-05	3394	0.00023	1980	0.00014	13538	0.00122	1634	0.00012	2753	0.00019	2679	0.00022	0	0	1627	0.0001	4559	0.00031	859	5e-05	6372	0.00048	1237	0.0001	957	6e-05	699	6e-05	1542	0.00011	609	5e-05	2916	0.00023	10507	0.00073	388	2e-05	1290	0.00014	59	0	111	1e-05	4105	0.00021	1719	0.0001	4035	0.00033	949	5e-05	1217	4e-05	1215	8e-05	1273	0.0001	4295	0.0003	1917	0.00013	3703	0.00018	140	1e-05	7994	0.00061	729	5e-05	113	1e-05	1102	0.0001	5503	0.00032	3878	0.00028	1060	8e-05	739	5e-05	1526	6e-05	1063	8e-05	368	4e-05	3143	0.00022	7666	0.0007	542	4e-05	79	0	1695	0.00015	9196	0.00065	3447	0.00037	638	5e-05	587	3e-05	3578	0.00019	1186	8e-05	746	6e-05	702	5e-05	2448	0.00019	352	3e-05	28149	0.00211	151	1e-05	716	6e-05	266	2e-05	3992	0.00039	14497	0.00086	12493	0.00087	608	4e-05	6701	0.00025	1144	7e-05	649	5e-05	1502	0.00012	1053	0.0001	951	6e-05	4178	0.00034	597	5e-05	2624	0.00017	0	0	1638	0.00011	436	3e-05	1727	0.0001	2096	0.00013	1366	8e-05	1006	8e-05	897	7e-05	1276	8e-05	1561	8e-05	993	6e-05	1557	9e-05	1313	8e-05	1281	5e-05	1676	0.00012	1645	0.00012	1665	0.0001	432	4e-05	387	3e-05	3433	0.0002	1053	6e-05	1075	9e-05	2671	0.00015	1950	0.00013	1627	0.00011	1375	0.0001	1417	0.0001	3111	0.00024	1343	9e-05	3276	0.00014	379	3e-05	256	2e-05	634	5e-05	1122	8e-05	5335	0.00034	229	1e-05	1111	7e-05	940	7e-05	1035	6e-05	15048	0.00091	1557	8e-05	1721	0.0001	2559	0.00016	494	4e-05	1015	6e-05	3133	0.00018	1851	0.00013	20495	0.00142	2854	0.00016	341	4e-05	478	6e-05	1090	6e-05	8262	0.00046	48	1e-05	410	3e-05	496	7e-05	7309	0.00047	1024	6e-05	611	8e-05	1168	6e-05	8632	0.00046	257	2e-05	417	4e-05	627	3e-05	947	8e-05	302	2e-05	97	0	219	2e-05	531	4e-05	5678	0.0003	1986	0.00013	830	6e-05	1052	6e-05	1162	8e-05	3565	0.00026	2810	0.00017	1667	9e-05	4789	0.00033	2676	0.00021	1221	9e-05	3155	0.00021	3711	0.00023	1792	0.00016	5185	0.00084	1023	6e-05	1752	0.00028	862	7e-05
Marinobacter fonticola	2603215	S	0	0	0	0	0	0	0	0	0	0	0	0	0	0	0	0	0	0	28	0	0	0	0	0	0	0	0	0	0	0	0	0	0	0	0	0	0	0	0	0	0	0	0	0	0	0	0	0	17	0	0	0	0	0	0	0	0	0	28	0	0	0	0	0	0	0	0	0	0	0	0	0	0	0	0	0	0	0	0	0	0	0	0	0	0	0	0	0	63	1e-05	0	0	0	0	0	0	0	0	0	0	0	0	0	0	0	0	22	0	0	0	0	0	0	0	30	0	0	0	179	1e-05	0	0	0	0	0	0	0	0	0	0	0	0	0	0	0	0	0	0	0	0	0	0	0	0	0	0	0	0	0	0	0	0	0	0	0	0	0	0	0	0	0	0	0	0	0	0	0	0	0	0	0	0	0	0	0	0	0	0	0	0	0	0	0	0	0	0	0	0	0	0	0	0	0	0	0	0	0	0	0	0	0	0	0	0	0	0	0	0	0	0	0	0	0	0	0	0	0	0	0	0	0	0	0	0	0	0	0	0	0	0	0	0	0	0	0	0	0	0	0	0	0	0	0	0	0	0	0	0	0	0	0	0	0	0	0	0	0	0	0	0	0	0	0	0	0	0	0	0	0	0	0	0	19	0	16	0	0	0	0	0	0	0	0	0	0	0	0	0	0	0	0	0	0	0	0	0	0	0	0	0	0	0	0	0	0	0	0	0	0	0	0	0	0	0	0	0	0	0	0	0	0	0	0	0	0	0	0	0	104	0	48	0	0	0	0	0	0	0	0	0	0	0	0	0	0	0	0	0	0	0	0	0	0	0	0	0	0	0	0	0	0	0	0	0	0	0	0	0	0	0	0	0	0	0	0	0	0	0	0	0	0	0	0	0	0	0	0	0	0	0	0	0	0	0	0	0	0	0	0	0	0	0	0	0	0	0	35	0	0	0	0	0	0	0	0	0	0	0	0	0	0	0	0	0	0	0	0	0	0	0	0	0	0	0	0	0	0	0	0	0	0	0	0	0	0	0	0	0	0	0	0	0	0	0	0	0	0	0	0	0	0	0	0	0	0	0	0	0	0	0	0	0	0	0	35	0	0	0	0	0	0	0	0	0	0	0	0	0	0	0	0	0	0	0	0	0	0	0	0	0	0	0	0	0	0	0	0	0	0	0	0	0	0	0	0	0	0	0	0	0	0	0	0	0	0	0	0	0	0	0	0	0	0	0	0	0	0	0	0	0	0	0	0	0	0	0	0	0	0	0	0	0	0	0	28	0	0	0	0	0	0	0	0	0	0	0	0	0	0	0	0	0	0	0	0	0	0	0	0	0	0	0	68	0	0	0	0	0	0	0	0	0	0	0	0	0	0	0	0	0	0	0	0	0	0	0	0	0	0	0	0	0	0	0	0	0	0	0	0	0	0	0	0	0	0	0	0	0	0	0	0	0	0	0	0	0	0	0	0	0	0	0	0	0	0	0	0	0	0	0	0	0	0	0	0	0	0	0	0	0	0	0	0	0	0	0	0	0	0	0	0	0	0	0	0	0	0	0	0	0	0	0	0	0	0	0	0	0	0	0	0	0	0	0	0	0	0	0	0	0	0	0	0	0	0	0	0	0	0	0	0	0	0	0	0	0	0	0	0	0	0	0	0	0	0	0	0	0	0	0	0	0	0	0	0	0	0	0	0	0	0	0	0	0	0	0	0	0	0	0	0	0	0	0	0	0	0	0	0	0	0	0	0	0	0	0	0	0	0	0	0	0	0	0	0	0	0	0	0	0	0	0	0	0	0	0	0	0	0	0	0	0	0	0	0	0	0	0	0	0	0	0	0	0	0	0	0	0	0	0	0	0	0	0	0	0	0	0	0	0	0	0	0	0	0	0	29	0	0	0	0	0	38	0	0	0	15	0	0	0	69	0	25	0	0	0	0	0	40	1e-05	0	0	0	0	0	0	0	0	0	0	0	0	0	0	0	0	0	0	0	0	0	0	0	0	0	0	0	0	0	0	0	0	0	0	0	0	0	0	0	0	0	0	0	0	39	0	25	0	103	2e-05	0	0	0	0	0	0
Eikenella exigua	2528037	S	0	0	0	0	0	0	0	0	0	0	0	0	0	0	0	0	0	0	0	0	0	0	0	0	443	3e-05	0	0	0	0	3807	0.00029	0	0	0	0	0	0	0	0	0	0	0	0	0	0	0	0	0	0	0	0	0	0	499	3e-05	0	0	0	0	3372	0.00024	0	0	0	0	0	0	0	0	0	0	0	0	0	0	0	0	0	0	0	0	0	0	501	5e-05	0	0	0	0	0	0	0	0	0	0	0	0	0	0	0	0	0	0	0	0	0	0	0	0	0	0	0	0	0	0	0	0	0	0	0	0	0	0	652	4e-05	1196	8e-05	1116	7e-05	272	2e-05	2032	6e-05	1312	7e-05	928	5e-05	919	6e-05	853	6e-05	1515	7e-05	882	8e-05	781	6e-05	540	7e-05	808	7e-05	526	6e-05	810	7e-05	970	7e-05	0	0	487	6e-05	640	4e-05	973	7e-05	691	6e-05	654	6e-05	752	5e-05	504	3e-05	809	4e-05	343	4e-05	342	2e-05	322	2e-05	245	2e-05	572	4e-05	686	4e-05	433	3e-05	1103	7e-05	0	0	0	0	0	0	0	0	0	0	0	0	0	0	0	0	0	0	0	0	0	0	0	0	0	0	0	0	0	0	0	0	0	0	0	0	0	0	0	0	0	0	0	0	0	0	0	0	0	0	0	0	0	0	0	0	0	0	0	0	0	0	0	0	0	0	0	0	0	0	0	0	328	2e-05	0	0	0	0	0	0	0	0	0	0	0	0	0	0	0	0	0	0	0	0	0	0	0	0	0	0	0	0	0	0	0	0	0	0	0	0	0	0	0	0	0	0	0	0	0	0	0	0	0	0	0	0	0	0	0	0	0	0	0	0	0	0	0	0	0	0	0	0	0	0	0	0	0	0	0	0	0	0	0	0	0	0	0	0	0	0	0	0	0	0	0	0	0	0	0	0	0	0	0	0	0	0	0	0	0	0	0	0	0	0	0	0	0	0	0	0	0	0	0	0	0	0	0	0	0	0	0	0	0	0	0	0	0	0	0	0	0	0	0	0	0	0	0	0	0	0	0	0	0	0	0	0	0	0	0	0	0	0	814	5e-05	0	0	0	0	0	0	0	0	0	0	0	0	0	0	163	1e-05	0	0	0	0	0	0	342	2e-05	0	0	659	4e-05	0	0	0	0	0	0	0	0	0	0	0	0	0	0	0	0	0	0	0	0	0	0	0	0	0	0	507	4e-05	0	0	0	0	0	0	0	0	0	0	0	0	0	0	0	0	487	5e-05	0	0	0	0	0	0	0	0	0	0	0	0	196	2e-05	0	0	0	0	0	0	0	0	0	0	0	0	0	0	422	3e-05	0	0	0	0	0	0	0	0	0	0	0	0	0	0	0	0	0	0	0	0	0	0	0	0	0	0	0	0	0	0	0	0	0	0	0	0	0	0	0	0	0	0	0	0	0	0	0	0	0	0	0	0	0	0	586	5e-05	0	0	0	0	0	0	0	0	0	0	0	0	0	0	0	0	0	0	0	0	0	0	0	0	0	0	0	0	0	0	0	0	0	0	0	0	0	0	0	0	0	0	0	0	0	0	0	0	0	0	0	0	0	0	616	4e-05	0	0	0	0	0	0	0	0	0	0	0	0	0	0	0	0	0	0	0	0	0	0	0	0	0	0	0	0	0	0	0	0	0	0	0	0	0	0	0	0	0	0	0	0	0	0	0	0	0	0	0	0	0	0	0	0	0	0	367	3e-05	0	0	0	0	0	0	0	0	0	0	0	0	0	0	0	0	0	0	0	0	0	0	0	0	0	0	407	3e-05	0	0	0	0	0	0	0	0	0	0	0	0	0	0	0	0	0	0	0	0	0	0	0	0	0	0	0	0	0	0	0	0	0	0	0	0	117	1e-05	0	0	0	0	0	0	0	0	0	0	0	0	0	0	0	0	0	0	0	0	0	0	0	0	0	0	0	0	0	0	0	0	0	0	0	0	0	0	0	0	0	0	0	0	0	0	0	0	0	0	0	0	0	0	0	0	0	0	0	0	0	0	698	9e-05	163	2e-05	0	0	237	1e-05	0	0	0	0	187	3e-05	0	0	0	0	0	0	340	2e-05	266	1e-05	0	0	94	1e-05	1530	8e-05	0	0	0	0	0	0	0	0	0	0	0	0	251	2e-05	0	0	0	0	0	0	0	0	0	0	0	0	0	0	0	0	0	0	0	0	0	0	0	0	0	0	0	0	0	0	0	0
Brevundimonas sp. MF30-B	2561924	S	0	0	0	0	0	0	113	1e-05	156	1e-05	0	0	110	1e-05	235	2e-05	0	0	213	1e-05	0	0	0	0	0	0	0	0	0	0	0	0	0	0	171	2e-05	0	0	0	0	0	0	0	0	0	0	0	0	0	0	0	0	0	0	0	0	0	0	0	0	0	0	0	0	187	2e-05	0	0	0	0	0	0	0	0	107	1e-05	0	0	0	0	0	0	0	0	0	0	0	0	0	0	0	0	0	0	0	0	0	0	295	2e-05	0	0	0	0	0	0	0	0	0	0	0	0	0	0	156	1e-05	0	0	251	1e-05	0	0	0	0	0	0	0	0	0	0	0	0	0	0	0	0	0	0	0	0	0	0	0	0	0	0	0	0	0	0	0	0	0	0	0	0	0	0	0	0	0	0	0	0	0	0	0	0	0	0	0	0	0	0	0	0	0	0	0	0	0	0	0	0	0	0	0	0	0	0	0	0	22	4e-05	0	0	0	0	0	0	0	0	186	1e-05	493	3e-05	235	2e-05	161	1e-05	166	1e-05	0	0	0	0	0	0	0	0	0	0	488	3e-05	99	1e-05	0	0	0	0	0	0	0	0	0	0	172	2e-05	734	4e-05	197	2e-05	0	0	0	0	0	0	0	0	0	0	0	0	1083	9e-05	0	0	0	0	0	0	0	0	0	0	0	0	0	0	232	1e-05	0	0	184	1e-05	206	2e-05	0	0	0	0	381	5e-05	334	4e-05	0	0	788	5e-05	630	3e-05	0	0	0	0	0	0	0	0	127	1e-05	0	0	0	0	0	0	386	2e-05	205	1e-05	0	0	0	0	0	0	0	0	0	0	0	0	0	0	0	0	0	0	180	1e-05	334	2e-05	0	0	0	0	0	0	0	0	0	0	0	0	0	0	245	2e-05	0	0	0	0	0	0	0	0	0	0	0	0	0	0	0	0	0	0	0	0	0	0	0	0	169	1e-05	409	3e-05	0	0	278	2e-05	0	0	0	0	0	0	0	0	369	3e-05	0	0	515	3e-05	0	0	0	0	0	0	122	1e-05	217	2e-05	387	4e-05	754	5e-05	426	3e-05	330	3e-05	160	1e-05	0	0	0	0	0	0	0	0	0	0	0	0	754	4e-05	0	0	0	0	0	0	289	2e-05	0	0	105	1e-05	0	0	0	0	0	0	0	0	0	0	0	0	0	0	1006	6e-05	284	2e-05	357	2e-05	0	0	176	1e-05	0	0	0	0	205	2e-05	1116	8e-05	0	0	153	1e-05	0	0	0	0	0	0	0	0	0	0	0	0	460	4e-05	0	0	148	2e-05	0	0	0	0	135	1e-05	0	0	0	0	148	1e-05	0	0	0	0	0	0	137	1e-05	137	1e-05	0	0	0	0	137	1e-05	0	0	0	0	0	0	0	0	183	1e-05	278	2e-05	0	0	0	0	0	0	233	1e-05	0	0	0	0	1480	0.0001	0	0	0	0	0	0	0	0	0	0	0	0	0	0	202	1e-05	0	0	0	0	0	0	0	0	353	3e-05	314	2e-05	0	0	0	0	0	0	0	0	0	0	0	0	0	0	0	0	0	0	0	0	0	0	0	0	296	2e-05	2621	0.00016	0	0	0	0	0	0	0	0	0	0	167	1e-05	0	0	362	2e-05	0	0	0	0	0	0	0	0	412	2e-05	0	0	0	0	0	0	0	0	0	0	0	0	0	0	0	0	0	0	0	0	0	0	0	0	0	0	0	0	0	0	0	0	0	0	0	0	0	0	0	0	0	0	0	0	0	0	0	0	0	0	0	0	0	0	0	0	267	2e-05	0	0	0	0	0	0	0	0	0	0	0	0	0	0	0	0	0	0	0	0	0	0	0	0	0	0	0	0	0	0	0	0	0	0	0	0	0	0	0	0	96	1e-05	0	0	668	5e-05	139	1e-05	0	0	0	0	0	0	0	0	0	0	0	0	1145	6e-05	170	1e-05	0	0	0	0	0	0	0	0	0	0	0	0	0	0	0	0	0	0	0	0	0	0	0	0	0	0	0	0	0	0	0	0	551	4e-05	844	6e-05	0	0	0	0	554	4e-05	0	0	0	0	0	0	0	0	0	0	0	0	218	1e-05	0	0	0	0	0	0	134	1e-05	0	0	0	0	0	0	0	0	0	0	0	0	244	3e-05	252	3e-05	0	0	140	1e-05	0	0	0	0	0	0	0	0	0	0	0	0	0	0	0	0	0	0	80	1e-05	205	1e-05	0	0	0	0	200	1e-05	467	5e-05	0	0	0	0	0	0	0	0	0	0	0	0	0	0	0	0	0	0	0	0	0	0	0	0	0	0	0	0	0	0	0	0	110	1e-05	0	0	0	0
Spiroplasma kunkelii	47834	S	0	0	0	0	0	0	0	0	0	0	0	0	0	0	0	0	0	0	0	0	0	0	0	0	0	0	0	0	0	0	0	0	0	0	0	0	0	0	0	0	0	0	0	0	0	0	0	0	0	0	0	0	0	0	0	0	0	0	0	0	0	0	0	0	0	0	0	0	0	0	0	0	0	0	0	0	0	0	0	0	0	0	0	0	0	0	0	0	0	0	0	0	0	0	0	0	0	0	0	0	0	0	0	0	0	0	0	0	0	0	0	0	0	0	0	0	0	0	0	0	0	0	0	0	0	0	0	0	0	0	0	0	0	0	0	0	0	0	0	0	0	0	0	0	0	0	0	0	0	0	0	0	0	0	0	0	0	0	0	0	0	0	0	0	0	0	0	0	0	0	0	0	0	0	0	0	0	0	0	0	0	0	0	0	0	0	0	0	0	0	0	0	0	0	0	0	0	0	0	0	0	0	0	0	0	0	0	0	0	0	0	0	0	0	0	0	0	0	0	0	0	0	0	0	0	0	0	0	0	0	0	0	0	0	0	0	0	0	0	0	0	0	0	0	0	0	0	0	0	0	0	0	0	0	0	0	0	0	0	0	0	0	0	0	0	0	0	0	0	0	0	0	0	0	0	0	0	0	0	0	0	0	0	0	0	0	0	0	0	0	0	0	0	0	0	0	0	0	0	0	0	0	0	0	0	0	0	0	0	0	0	0	0	0	0	0	0	0	0	0	0	0	0	0	0	0	0	0	0	0	0	0	0	0	0	0	0	0	0	0	0	0	0	0	0	0	0	0	0	0	0	0	0	0	0	0	0	0	0	0	0	0	0	0	0	0	0	0	0	0	0	0	0	0	0	0	0	0	0	0	0	0	0	0	0	0	0	0	0	0	0	0	0	0	0	0	0	0	0	0	0	0	0	0	0	0	0	0	0	0	0	0	0	0	0	0	0	0	0	0	0	0	0	0	0	0	0	0	0	0	0	0	0	0	0	0	0	0	0	0	0	0	0	0	0	0	0	0	0	0	389	2e-05	0	0	0	0	0	0	0	0	0	0	0	0	0	0	0	0	0	0	0	0	0	0	0	0	0	0	0	0	0	0	0	0	0	0	0	0	0	0	0	0	0	0	0	0	0	0	0	0	0	0	0	0	0	0	0	0	0	0	0	0	0	0	0	0	0	0	0	0	0	0	0	0	0	0	0	0	0	0	0	0	0	0	0	0	0	0	0	0	0	0	0	0	0	0	0	0	0	0	0	0	0	0	0	0	0	0	0	0	0	0	0	0	0	0	0	0	0	0	0	0	0	0	0	0	0	0	0	0	0	0	0	0	0	0	0	0	0	0	0	0	0	0	0	0	0	0	0	0	0	0	0	0	0	0	0	0	0	0	0	0	0	0	0	0	0	0	0	0	0	0	0	0	0	0	0	0	0	0	0	0	0	0	0	0	0	0	0	0	0	0	0	0	0	0	0	0	0	0	0	0	0	0	0	0	0	0	0	0	0	0	0	0	0	0	0	0	0	0	0	0	0	0	0	0	0	0	0	0	0	0	0	0	0	0	0	0	0	0	0	0	0	0	0	0	0	0	0	0	0	0	0	0	0	0	0	0	0	0	0	0	0	0	0	0	0	0	0	0	0	0	0	0	0	0	0	0	0	0	0	0	0	0	0	0	0	0	0	0	0	0	0	0	0	0	0	0	0	0	0	0	0	0	0	0	0	0	0	0	0	0	0	0	0	0	0	0	0	0	0	0	0	0	0	0	0	0	0	0	0	0	0	0	0	0	0	0	0	0	0	0	0	0	0	0	0	0	0	0	0	0	0	0	0	0	0	0	0	0	0	0	0	0	0	0	0	0	0	0	0	0	0	0	0	0	0	0	0	0	0	0	0	0	0	0	0	0	0	0	0	0	0	0	0	0	0	0	0	0	0	0	0	0	0	0	0	0	0	0	0	0	0	0	0	0	0	0	0	0	0	0	0	0	0	0	0	0	0	0	0	0	0	0	0	0	0	0	0	0	0	0	0	0	0	0	0	0	0	0	0	0	0	0	0	0
Deinococcus sp. NW-56	2080419	S	20	3e-05	0	0	0	0	0	0	0	0	0	0	0	0	0	0	0	0	0	0	0	0	0	0	0	0	0	0	0	0	0	0	0	0	0	0	0	0	0	0	0	0	0	0	0	0	0	0	0	0	0	0	0	0	0	0	0	0	0	0	0	0	0	0	0	0	0	0	0	0	0	0	0	0	0	0	0	0	0	0	0	0	0	0	0	0	0	0	0	0	0	0	0	0	0	0	0	0	0	0	0	0	0	0	0	0	0	0	0	0	0	0	0	0	0	0	0	0	0	0	0	0	0	0	0	0	0	0	0	0	0	0	0	0	0	0	0	0	0	0	0	0	0	0	0	0	0	0	0	0	0	0	0	0	0	0	0	0	0	0	0	0	0	0	0	0	0	0	0	0	0	0	0	0	0	0	0	0	0	0	0	0	0	0	0	0	0	0	0	0	0	0	0	0	0	0	0	0	0	0	0	0	0	0	0	0	0	0	0	0	0	0	0	0	0	0	0	0	0	0	0	0	0	0	0	0	0	0	0	0	0	0	0	0	0	0	0	0	0	0	0	0	0	0	0	0	0	0	0	0	0	0	0	0	0	0	0	0	0	0	0	0	0	0	0	0	0	0	0	0	0	0	0	0	0	0	0	0	0	0	0	0	0	0	0	0	0	0	0	0	0	0	0	0	0	0	0	0	0	0	0	0	0	0	0	0	0	0	0	0	0	0	0	0	0	0	0	0	0	0	0	0	0	0	0	0	0	0	0	0	0	0	205	1e-05	1060	5e-05	0	0	0	0	0	0	0	0	0	0	0	0	376	3e-05	0	0	0	0	0	0	0	0	0	0	0	0	0	0	0	0	0	0	0	0	0	0	0	0	0	0	0	0	0	0	0	0	0	0	0	0	0	0	0	0	0	0	0	0	0	0	0	0	0	0	0	0	0	0	0	0	0	0	0	0	0	0	0	0	0	0	0	0	0	0	0	0	0	0	0	0	0	0	0	0	0	0	0	0	0	0	0	0	0	0	0	0	0	0	0	0	0	0	0	0	0	0	0	0	0	0	0	0	0	0	0	0	0	0	0	0	0	0	0	0	0	0	0	0	0	0	0	0	0	0	0	0	0	0	0	0	0	0	0	0	0	0	0	0	0	0	0	0	0	0	0	0	0	0	0	0	0	0	0	0	0	0	0	0	0	0	0	0	0	0	0	0	0	0	0	0	0	0	0	0	0	0	0	0	0	0	0	0	0	0	0	0	0	0	0	0	0	0	0	0	0	0	0	0	0	0	0	0	0	0	0	0	0	0	0	0	0	0	0	0	0	0	0	0	0	0	0	0	0	0	0	0	0	0	0	0	335	2e-05	0	0	0	0	0	0	0	0	0	0	0	0	0	0	0	0	0	0	0	0	0	0	0	0	0	0	0	0	0	0	0	0	0	0	0	0	0	0	0	0	0	0	0	0	0	0	0	0	0	0	0	0	0	0	0	0	0	0	0	0	36	0	0	0	0	0	0	0	0	0	0	0	0	0	0	0	0	0	0	0	0	0	0	0	0	0	0	0	0	0	0	0	0	0	0	0	0	0	0	0	0	0	0	0	0	0	0	0	0	0	0	0	0	0	0	0	0	0	33	0	0	0	0	0	0	0	0	0	0	0	0	0	0	0	0	0	0	0	0	0	0	0	0	0	0	0	0	0	0	0	0	0	0	0	0	0	0	0	0	0	0	0	0	0	0	0	0	0	0	0	0	0	0	0	0	0	0	0	0	0	0	0	0	0	0	0	0	0	0	0	0	0	0	0	0	0	0	0	0	0	0	0	0	0	0	0	0	0	0	0	0	0	0	0	0	0	0	0	0	0	0	0	0	0	0	0	0	0	0	0	0	0	0	0	0	0	0	0	0	0	0	0	0	0	0	0	0	0	0	0	0	0	0	0	0	0	0	0	0	0	0	0	0	0	0	0	0	0	0	0	0	0	0	0	0	0	0	0	0	0	0	0	0	0	0	0	0	0	0	0	0	0	0	0	0	0	0	0	0	0	0	0	0	0	0	0	0	0	0	0	0	0	0	0	0	0	0	0
Pantoea sp. At-9b	592316	S	22	3e-05	151	1e-05	106	1e-05	118	1e-05	124	1e-05	115	1e-05	76	1e-05	51	0	74	1e-05	259	2e-05	213	2e-05	131	1e-05	182	1e-05	80	1e-05	178	1e-05	96	1e-05	180	2e-05	114	1e-05	172	1e-05	93	1e-05	121	1e-05	122	1e-05	88	1e-05	56	0	295	2e-05	257	2e-05	79	1e-05	121	1e-05	145	1e-05	89	1e-05	72	1e-05	99	1e-05	96	1e-05	101	1e-05	126	1e-05	103	1e-05	283	2e-05	61	0	159	1e-05	222	2e-05	440	2e-05	59	1e-05	85	1e-05	65	0	291	3e-05	95	1e-05	84	1e-05	158	1e-05	122	1e-05	85	1e-05	124	1e-05	68	0	75	1e-05	235	2e-05	301	2e-05	219	2e-05	99	1e-05	65	0	65	1e-05	309	1e-05	178	1e-05	113	1e-05	125	1e-05	62	0	69	0	81	1e-05	159	0	105	1e-05	130	1e-05	94	1e-05	73	0	131	1e-05	84	1e-05	83	1e-05	47	1e-05	103	1e-05	72	1e-05	92	1e-05	70	1e-05	93	1e-05	59	1e-05	126	1e-05	77	1e-05	77	1e-05	60	1e-05	96	1e-05	89	1e-05	128	1e-05	97	1e-05	78	1e-05	96	1e-05	77	0	76	1e-05	102	1e-05	141	1e-05	120	1e-05	0	0	101	1e-05	87	1e-05	269	2e-05	54	1e-05	69	0	93	1e-05	49	0	179	1e-05	57	0	94	1e-05	68	1e-05	102	1e-05	58	1e-05	58	0	67	0	63	0	68	1e-05	192	1e-05	70	1e-05	92	1e-05	48	1e-05	52	0	110	1e-05	77	1e-05	69	1e-05	95	0	56	0	164	1e-05	80	1e-05	0	0	54	0	110	1e-05	119	1e-05	76	1e-05	118	1e-05	0	0	61	0	102	1e-05	118	0	119	1e-05	113	1e-05	56	0	0	0	36	0	0	0	52	1e-05	86	0	229	1e-05	251	1e-05	87	0	66	0	93	1e-05	58	1e-05	54	0	45	0	102	1e-05	40	0	286	1e-05	212	1e-05	44	0	50	0	105	1e-05	31	0	86	1e-05	0	0	35	0	72	1e-05	214	1e-05	146	1e-05	81	1e-05	86	0	75	1e-05	43	0	65	0	79	1e-05	145	1e-05	16	3e-05	115	1e-05	0	0	55	0	59	0	143	1e-05	94	1e-05	23	2e-05	0	0	225	1e-05	110	1e-05	57	0	68	0	107	1e-05	158	1e-05	87	1e-05	0	0	56	0	98	1e-05	111	1e-05	52	0	66	1e-05	63	0	138	1e-05	254	1e-05	60	0	64	0	74	1e-05	96	1e-05	59	1e-05	40	0	70	0	42	0	72	1e-05	0	0	38	0	149	1e-05	41	0	48	0	117	1e-05	40	0	46	0	36	0	84	1e-05	87	1e-05	81	1e-05	62	1e-05	41	0	36	0	150	1e-05	0	0	85	1e-05	130	1e-05	175	1e-05	66	0	141	1e-05	78	1e-05	76	0	44	0	103	1e-05	0	0	66	1e-05	111	1e-05	162	1e-05	167	1e-05	123	1e-05	96	0	104	1e-05	58	0	365	4e-05	55	0	493	0.00014	58	0	50	0	0	0	59	0	61	1e-05	46	0	44	0	57	0	63	0	53	0	82	1e-05	71	1e-05	0	0	153	1e-05	131	1e-05	0	0	0	0	89	1e-05	50	1e-05	53	0	60	1e-05	95	1e-05	123	1e-05	90	1e-05	58	0	108	1e-05	59	0	91	1e-05	213	2e-05	277	2e-05	89	1e-05	129	1e-05	132	2e-05	0	0	93	1e-05	126	1e-05	145	1e-05	136	1e-05	66	1e-05	231	2e-05	84	1e-05	99	1e-05	198	2e-05	183	1e-05	251	2e-05	112	1e-05	95	1e-05	80	1e-05	130	1e-05	192	1e-05	50	0	87	1e-05	105	1e-05	132	1e-05	204	1e-05	105	1e-05	138	1e-05	243	1e-05	133	1e-05	90	1e-05	59	0	100	1e-05	83	1e-05	90	1e-05	64	1e-05	89	1e-05	122	1e-05	72	0	111	1e-05	56	0	285	1e-05	591	2e-05	99	1e-05	90	1e-05	54	0	82	1e-05	134	1e-05	83	1e-05	46	0	105	1e-05	54	1e-05	71	1e-05	157	1e-05	102	1e-05	156	1e-05	217	1e-05	184	1e-05	98	1e-05	54	1e-05	76	1e-05	132	1e-05	87	1e-05	104	1e-05	124	1e-05	59	0	31	0	106	1e-05	75	0	132	1e-05	190	1e-05	210	2e-05	73	0	81	1e-05	101	1e-05	111	1e-05	51	0	58	0	61	0	84	1e-05	39	0	100	1e-05	91	1e-05	216	1e-05	167	1e-05	227	2e-05	50	0	58	1e-05	96	1e-05	70	1e-05	59	0	74	0	115	1e-05	87	1e-05	104	1e-05	179	1e-05	129	1e-05	153	1e-05	205	2e-05	155	1e-05	167	1e-05	129	1e-05	234	1e-05	51	0	77	0	116	0	75	1e-05	0	0	57	0	57	0	33	0	122	1e-05	55	0	0	0	83	0	97	1e-05	75	1e-05	172	1e-05	72	1e-05	0	0	120	1e-05	112	0	55	0	43	0	105	1e-05	145	1e-05	41	0	134	1e-05	85	1e-05	172	1e-05	111	1e-05	59	0	102	1e-05	89	1e-05	86	1e-05	68	1e-05	110	1e-05	84	0	69	0	46	0	53	0	37	0	0	0	254	1e-05	118	1e-05	26	0	66	0	0	0	68	0	78	0	0	0	300	2e-05	166	1e-05	77	1e-05	29	0	51	0	0	0	129	1e-05	324	2e-05	0	0	95	1e-05	82	0	0	0	119	1e-05	77	0	64	0	0	0	105	1e-05	130	1e-05	46	0	47	0	84	1e-05	34	0	90	1e-05	81	1e-05	0	0	99	1e-05	0	0	97	1e-05
Bacillus velezensis	492670	S	1479	0.00194	50058	0.00468	4639	0.00039	12804	0.00077	5441	0.00038	4617	0.00034	4066	0.00028	9140	0.00075	12068	0.0009	35239	0.00237	30734	0.00231	22310	0.00124	13272	0.00077	14905	0.00098	14215	0.00086	6326	0.00047	8620	0.00072	7410	0.00071	7098	0.00053	9372	0.00073	3055	0.00027	3510	0.00019	12562	0.0011	12864	0.0009	31048	0.0019	64890	0.00471	19992	0.00134	14079	0.00088	28475	0.00195	4573	0.00039	5955	0.00042	9278	0.00072	21017	0.00169	7661	0.00073	3247	0.00029	3410	0.00027	2681	0.0002	9864	0.00055	15787	0.00081	26493	0.00197	60181	0.00277	16561	0.00164	9560	0.00089	12654	0.00087	7299	0.00071	5551	0.00051	7245	0.00049	5334	0.00037	5407	0.00037	4794	0.00035	8345	0.00067	15834	0.00105	8977	0.00065	56878	0.00424	50317	0.00298	2721	0.00022	6210	0.00044	11350	0.00085	9346	0.00077	33720	0.00164	53942	0.00393	37022	0.00325	10247	0.00062	13531	0.00093	13016	0.00086	10796	0.00088	23045	0.0007	13577	0.00077	12684	0.00066	11549	0.00073	12016	0.00081	14520	0.00067	14309	0.00125	12263	0.00097	11470	0.00145	13912	0.00117	9409	0.00111	15757	0.00132	16820	0.00123	11361	0.00084	9034	0.00104	14246	0.00084	39124	0.00276	15425	0.00124	12102	0.00114	15304	0.00104	8538	0.00059	11927	0.00062	7565	0.00078	6062	0.00042	6593	0.00038	5221	0.00034	6674	0.00045	7370	0.00044	6043	0.00036	6486	0.0004	0	0	11291	0.00059	8524	0.00059	13743	0.00083	5460	0.00059	8542	0.00056	6445	0.00043	23462	0.00202	27615	0.00096	8789	0.00075	9341	0.00059	36758	0.00288	1352	0.00013	4741	0.00042	9426	0.00064	5395	0.00035	4002	0.00029	13108	0.00122	10090	0.00075	5590	0.00044	5937	0.00048	2406	0.00028	6354	0.00057	18728	0.00109	9086	0.00075	7787	0.00067	18280	0.00071	6250	0.00047	6752	0.00044	4087	0.00034	4186	0.00031	8172	0.00069	5439	0.00028	11213	0.00057	8592	0.00057	13426	0.00072	4742	0.00035	4181	0.00033	7389	0.00045	15351	0.00062	6643	0.00047	5324	0.00035	2850	0.00024	0	0	2557	0.00023	10544	0.00141	3385	0.0004	11548	0.00067	25378	0.00153	72374	0.00371	11103	0.00056	7971	0.0006	6907	0.0006	7659	0.00069	10289	0.00079	3039	0.00024	7691	0.00044	5726	0.00065	38022	0.00196	39677	0.00228	2454	0.00017	3377	0.00024	2932	0.00019	5443	0.0004	6981	0.00054	4932	0.00038	9062	0.00045	3656	0.00028	7687	0.00035	15762	0.0008	18606	0.00136	5903	0.00031	27004	0.00281	2993	0.00032	11235	0.00051	7251	0.00057	6423	0.00041	0	0	91417	0.00691	3673	0.00023	1950	0.00016	7244	0.00047	0	0	5821	0.00048	4108	0.00402	4321	0.00041	24392	0.0016	1057	9e-05	14117	0.00093	6912	0.00045	4699	0.00034	9258	0.00048	6961	0.00052	2218	0.00012	2395	0.00019	2005	0.00013	3965	0.00026	6821	0.00055	5813	0.00047	5350	0.00037	21060	0.00168	59824	0.00314	9899	0.00058	4316	0.00033	3675	0.00043	2534	0.00018	1423	0.00014	7142	0.00074	4554	0.00031	6145	0.00047	11416	0.00087	3094	0.00027	9959	0.00073	20386	0.00159	6504	0.00071	8650	0.00073	7908	0.00049	5468	0.00036	4868	0.00028	3438	0.00028	2206	0.00014	24744	0.00194	5761	0.0004	2774	0.00026	4892	0.00035	8026	0.00053	17139	0.00107	5842	0.00076	11193	0.00072	6044	0.00035	8811	0.00048	3886	0.00023	4478	0.00028	4818	0.00034	2415	0.00015	4482	0.00033	5685	0.00041	1886	0.00019	5491	0.00066	15961	0.00159	57721	0.00398	10000	0.00067	23670	0.00182	22495	0.00108	2248	0.0002	11064	0.00072	1607	0.00017	1855	0.00016	1927	0.00055	3546	0.00028	9730	0.0007	5478	0.00068	10850	0.00078	3148	0.00029	2933	0.00024	1523	0.00013	3233	0.00021	2823	0.00018	2546	0.00021	5684	0.00052	8061	0.00063	7156	0.00076	9898	0.00067	3720	0.00018	4656	0.00038	7133	0.00048	10463	0.00073	0	0	6675	0.00051	3779	0.00038	2912	0.00019	7241	0.00047	2874	0.00018	2640	0.00015	10233	0.00076	5877	0.00034	5262	0.00044	15900	0.00125	29671	0.00204	4263	0.00027	14099	0.00092	1524	0.00019	2504	0.00024	3351	0.00025	1769	0.00015	7782	0.00055	9626	0.00068	2177	0.00017	6894	0.00045	3074	0.00023	5366	0.00038	14088	0.00113	23863	0.00165	6060	0.00042	8818	0.00061	2308	0.00016	3815	0.00034	3124	0.00023	4025	0.00028	985	8e-05	3556	0.00024	20679	0.00128	5152	0.00035	14369	0.00091	5096	0.00038	16263	0.00133	50717	0.00307	4696	0.00042	6830	0.00049	4991	0.0004	7510	0.00058	6159	0.00043	3158	0.00018	4114	0.00046	3199	0.0002	0	0	4937	0.00025	11381	0.00067	4701	0.00038	26065	0.00129	111733	0.004	6701	0.00047	13943	0.00106	3994	0.00028	3306	0.00022	9855	0.00049	5086	0.00031	1061	8e-05	8382	0.00062	0	0	4019	0.00035	4075	0.00024	8366	0.00061	20260	0.00161	74145	0.0046	20947	0.00077	14720	0.00116	10548	0.00107	6325	0.00044	4193	0.00038	2457	0.0002	2164	0.00012	4784	0.00044	1351	0.0001	2540	0.00028	4441	0.00033	17313	0.00099	8955	0.00047	15830	0.00108	17103	0.00145	7445	0.00049	8648	0.00067	9472	0.0007	6681	0.0005	2607	0.0002	2070	0.00018	4939	0.00034	2041	0.0002	2358	0.00014	2754	0.00019	9138	0.00056	6404	0.00024	21885	0.00134	27049	0.00212	6089	0.00049	4351	0.00042	17665	0.00111	0	0	3151	0.00025	6788	0.00044	15624	0.00144	13639	0.00094	8001	0.00053	15255	0.00089	11047	0.00071	27097	0.00154	50488	0.00416	45722	0.00345	31453	0.00194	16958	0.0009	41753	0.00234	9146	0.00055	6472	0.00041	8832	0.00035	5064	0.00035	4424	0.00034	6215	0.00036	10957	0.00092	12927	0.00108	19544	0.00112	3487	0.0002	11860	0.00099	12308	0.00071	17671	0.00118	6403	0.00045	16869	0.00126	3559	0.00026	1902	0.00015	4947	0.00033	12334	0.00054	2783	0.00023	2591	0.00019	9625	0.00069	14613	0.00098	2002	0.00013	4539	0.00028	6899	0.00046	21640	0.00171	6666	0.00041	5723	0.00035	7529	0.00041	14971	0.0009	7387	0.00046	11392	0.00091	20197	0.00117	14667	0.00086	11546	0.00083	1218	8e-05	8879	0.0005	4932	0.00061	5083	0.00065	8287	0.00046	20499	0.00114	12473	0.00172	4811	0.00034	4489	0.00061	4897	0.00032	6600	0.00041	2605	0.00034	6337	0.00034	4502	0.00024	3325	0.00024	5191	0.00053	10032	0.00052	2915	0.00025	13182	0.00091	9701	0.00047	8888	0.0009	1800	0.00013	3976	0.00021	8339	0.00055	2109	0.00016	8178	0.0005	5148	0.00036	4623	0.00034	5272	0.00032	2614	0.00014	3766	0.00026	7907	0.00063	4813	0.00034	9272	0.00061	3427	0.00021	4526	0.0004	2497	0.0004	19351	0.00112	0	0	0	0
Cellvibrio sp. KY-YJ-3	454662	S	0	0	0	0	4413	0.00037	156	1e-05	753	5e-05	495	4e-05	2252	0.00016	380	3e-05	109	1e-05	0	0	0	0	810	4e-05	451	3e-05	0	0	2164	0.00013	497	4e-05	1413	0.00012	1092	0.0001	1503	0.00011	246	2e-05	1578	0.00014	8874	0.00047	133	1e-05	336	2e-05	0	0	0	0	314	2e-05	386	2e-05	0	0	287	2e-05	663	5e-05	5679	0.00044	2522	0.0002	352	3e-05	178	2e-05	6673	0.00052	3301	0.00024	985	5e-05	881	4e-05	0	0	0	0	309	3e-05	207	2e-05	0	0	20513	0.00199	319	3e-05	4361	0.00029	2213	0.00015	1345	9e-05	3913	0.00029	1242	0.0001	518	3e-05	722	5e-05	0	0	0	0	1421	0.00012	1302	9e-05	772	6e-05	649	5e-05	0	0	0	0	0	0	359	2e-05	191	1e-05	125	1e-05	241	2e-05	521	2e-05	0	0	182	1e-05	103	1e-05	0	0	188	1e-05	0	0	0	0	0	0	0	0	0	0	0	0	0	0	0	0	0	0	0	0	0	0	0	0	0	0	0	0	490	3e-05	596	3e-05	189	2e-05	623	4e-05	803	5e-05	553	4e-05	985	7e-05	555	3e-05	933	6e-05	297	2e-05	0	0	16523	0.00087	353	2e-05	384	2e-05	247	3e-05	6185	0.0004	2205	0.00015	2678	0.00023	4138	0.00014	83	1e-05	3639	0.00023	0	0	200	2e-05	690	6e-05	779	5e-05	7469	0.00048	6247	0.00046	145	1e-05	5359	0.0004	526	4e-05	826	7e-05	1691	0.0002	228	2e-05	5137	0.0003	5683	0.00047	292	3e-05	5182	0.0002	0	0	575	4e-05	401	3e-05	1675	0.00012	26869	0.00227	16597	0.00086	5745	0.00029	561	4e-05	256	1e-05	318	2e-05	899	7e-05	6875	0.00041	9042	0.00037	2174	0.00015	7822	0.00052	533	5e-05	0	0	733	7e-05	247	3e-05	7762	0.00092	0	0	0	0	0	0	3989	0.0002	1456	0.00011	3223	0.00028	11767	0.00107	3362	0.00026	786	6e-05	5830	0.00033	335	4e-05	0	0	0	0	586	4e-05	0	0	535	3e-05	5723	0.00042	1019	8e-05	495	4e-05	1617	8e-05	273	2e-05	225	1e-05	7120	0.00036	2913	0.00021	1358	7e-05	0	0	243	3e-05	1425	6e-05	263	2e-05	1259	8e-05	0	0	902	7e-05	1128	7e-05	1812	0.00015	193	1e-05	406	4e-05	3097	0.00026	0	0	359	3e-05	1511	0.0001	0	0	2216	0.00015	291	2e-05	1155	8e-05	7554	0.00039	340	3e-05	881	5e-05	0	0	4500	0.00029	910	6e-05	925	7e-05	1891	0.00015	10128	0.0007	0	0	0	0	4141	0.00024	3093	0.00024	467	6e-05	6017	0.00043	674	7e-05	16191	0.00167	3699	0.00025	2928	0.00022	1355	0.0001	5398	0.00047	1306	0.0001	0	0	282	3e-05	234	2e-05	1218	8e-05	3276	0.00022	4303	0.00025	1312	0.00011	405	3e-05	0	0	5342	0.00037	372	3e-05	2796	0.0002	340	2e-05	0	0	398	5e-05	267	2e-05	4174	0.00024	1333	7e-05	908	5e-05	6672	0.00042	0	0	174	1e-05	619	5e-05	1726	0.00012	1419	0.00014	245	3e-05	0	0	0	0	0	0	0	0	317	2e-05	1745	0.00015	2137	0.00014	1057	0.00011	650	5e-05	359	0.0001	355	3e-05	736	5e-05	312	4e-05	399	3e-05	3936	0.00037	380	3e-05	1692	0.00014	1039	7e-05	2743	0.00017	680	6e-05	1684	0.00015	6529	0.00051	219	2e-05	3255	0.00022	11363	0.00056	1622	0.00013	379	3e-05	636	4e-05	360	5e-05	2234	0.00017	106210	0.01068	3310	0.00022	6475	0.00042	281	2e-05	1045	6e-05	3474	0.00026	14472	0.00083	666	6e-05	0	0	0	0	1522	0.0001	2895	0.00019	1013	0.00013	2525	0.00024	2026	0.00015	4338	0.00037	1978	0.00014	0	0	0	0	4176	0.00027	4788	0.00036	1459	0.0001	0	0	0	0	2014	0.00014	6414	0.00044	2099	0.00015	2873	0.00026	3941	0.00029	4143	0.00029	588	5e-05	328	2e-05	191	1e-05	6355	0.00043	780	5e-05	1154	9e-05	0	0	0	0	501	5e-05	1920	0.00014	444	4e-05	349	3e-05	1657	0.00011	2274	0.00013	705	8e-05	420	3e-05	472	4e-05	3959	0.0002	1492	9e-05	2281	0.00018	0	0	0	0	1930	0.00013	670	5e-05	1126	8e-05	266	2e-05	3398	0.00017	2238	0.00014	225	2e-05	674	5e-05	300	4e-05	1987	0.00017	3220	0.00019	922	7e-05	0	0	0	0	2809	0.0001	204	2e-05	0	0	936	7e-05	459	4e-05	2301	0.00018	878	5e-05	4333	0.00039	0	0	0	0	3963	0.00029	1195	7e-05	760	4e-05	0	0	0	0	2833	0.00019	2473	0.00019	0	0	1948	0.00015	166	1e-05	1198	0.0001	4790	0.00033	134	1e-05	483	3e-05	3759	0.00026	1598	0.0001	1245	5e-05	0	0	0	0	2053	0.00017	1825	0.00018	0	0	719	6e-05	625	5e-05	682	4e-05	0	0	0	0	4305	0.00029	211	1e-05	274	2e-05	0	0	0	0	0	0	0	0	0	0	1237	7e-05	2781	0.00017	5789	0.00036	12446	0.0005	6546	0.00045	1019	8e-05	2945	0.00017	0	0	673	6e-05	178	1e-05	11053	0.00063	392	3e-05	988	6e-05	139	1e-05	1402	0.0001	0	0	651	5e-05	7905	0.0006	9240	0.00062	50219	0.00221	12824	0.00105	5120	0.00038	251	2e-05	2099	0.00014	1447	9e-05	8403	0.00052	16558	0.00109	0	0	13755	0.00084	14041	0.00085	18750	0.00102	11885	0.00072	4223	0.00026	2721	0.00022	407	2e-05	2514	0.00015	1458	0.0001	4456	0.00031	3715	0.00021	130	2e-05	0	0	0	0	1965	0.00011	0	0	0	0	0	0	308	2e-05	0	0	0	0	1416	8e-05	480	3e-05	0	0	0	0	0	0	1152	0.0001	4320	0.0003	472	2e-05	120	1e-05	1737	0.00013	2337	0.00012	336	2e-05	165	1e-05	3989	0.00024	1602	0.00011	1854	0.00014	2013	0.00012	1480	8e-05	4065	0.00028	1692	0.00014	988	7e-05	766	5e-05	1454	9e-05	411	4e-05	390	6e-05	1334	8e-05	353	6e-05	846	7e-05
Sulfurospirillum deleyianum	65553	S	2048	0.00268	0	0	793	7e-05	1625	0.0001	2118	0.00015	193	1e-05	209	1e-05	2104	0.00017	5890	0.00044	30526	0.00206	24570	0.00185	8062	0.00045	28548	0.00165	3090	0.0002	18426	0.00111	1150	9e-05	3289	0.00028	2184	0.00021	795	6e-05	1056	8e-05	1041	9e-05	728	4e-05	2225	0.00019	5083	0.00035	33571	0.00205	27293	0.00198	12998	0.00087	27927	0.00175	16822	0.00115	32588	0.00274	1071	8e-05	3138	0.00024	643	5e-05	194	2e-05	366	3e-05	216	2e-05	1809	0.00013	21773	0.00121	11325	0.00058	33459	0.00249	44415	0.00205	3123	0.00031	25764	0.00239	7003	0.00048	2211	0.00022	1712	0.00016	2592	0.00018	1917	0.00013	234	2e-05	1495	0.00011	1469	0.00012	10160	0.00068	10503	0.00076	19821	0.00148	32175	0.00191	933	8e-05	6788	0.00049	2191	0.00016	5818	0.00048	39701	0.00193	10689	0.00078	0	0	19982	0.0012	4695	0.00032	6581	0.00043	12118	0.00099	31701	0.00097	7482	0.00043	9363	0.00049	9806	0.00062	5873	0.0004	8737	0.0004	2490	0.00022	2950	0.00023	786	0.0001	2143	0.00018	1247	0.00015	1466	0.00012	2723	0.0002	5187	0.00038	1861	0.00021	6495	0.00038	1972	0.00014	2723	0.00022	2197	0.00021	3838	0.00026	14704	0.00102	15312	0.00079	3522	0.00036	3525	0.00025	7144	0.00041	4080	0.00026	11431	0.00077	5915	0.00035	8571	0.00051	5967	0.00036	214	0.00039	7314	0.00038	42421	0.00296	8098	0.00049	1960	0.00021	10344	0.00068	4705	0.00031	404	3e-05	29496	0.00102	3659	0.00031	6646	0.00042	4537	0.00036	1109	0.0001	4332	0.00039	6578	0.00045	12105	0.00078	527	4e-05	23674	0.0022	4424	0.00033	124972	0.00983	3951	0.00032	2100	0.00024	0	0	3504	0.0002	8520	0.00071	21472	0.00186	16398	0.00064	14244	0.00107	4171	0.00027	10533	0.00088	4309	0.00032	1481	0.00012	1306	7e-05	8576	0.00043	11031	0.00073	31392	0.00169	9076	0.00066	16862	0.00133	5697	0.00034	4907	0.0002	98359	0.00692	4279	0.00028	578	5e-05	620	0.00017	0	0	334	4e-05	2132	0.00025	32146	0.00187	60973	0.00369	62101	0.00318	7138	0.00036	12452	0.00093	4377	0.00038	5091	0.00046	359	3e-05	0	0	9441	0.00054	7027	0.0008	57359	0.00295	34750	0.002	9352	0.00066	7968	0.00057	17308	0.00111	11226	0.00082	174	1e-05	36753	0.00283	4349	0.00022	17446	0.00132	2841	0.00013	6038	0.0003	0	0	22768	0.00118	0	0	9733	0.00105	13015	0.00059	12119	0.00096	2467	0.00016	0	0	822	6e-05	3557	0.00022	20592	0.00167	15066	0.00097	22420	0.00212	9087	0.00075	0	0	13928	0.00131	317	2e-05	1072	9e-05	3763	0.00025	34109	0.0022	3441	0.00025	3621	0.00019	0	0	0	0	0	0	0	0	0	0	556	4e-05	5490	0.00044	825	6e-05	46965	0.00375	35647	0.00187	17437	0.00101	14170	0.00108	2195	0.00026	1465	0.0001	682	7e-05	303	3e-05	403	3e-05	342	3e-05	0	0	917	8e-05	17785	0.0013	42400	0.0033	5606	0.00061	32931	0.00278	2096	0.00013	4025	0.00027	509	3e-05	358	3e-05	0	0	0	0	230	2e-05	1071	0.0001	4224	0.0003	11787	0.00078	42031	0.00263	3344	0.00044	37622	0.00241	12893	0.00074	2883	0.00016	2295	0.00013	225	1e-05	0	0	390	2e-05	207	2e-05	891	6e-05	2320	0.00023	2471	0.0003	15532	0.00155	24312	0.00168	63900	0.00425	30174	0.00232	38012	0.00182	3384	0.00029	3135	0.0002	0	0	465	4e-05	5059	0.00144	489	4e-05	5804	0.00042	690	9e-05	22527	0.00163	3233	0.0003	613	5e-05	217	2e-05	0	0	630	4e-05	0	0	1129	0.0001	1988	0.00016	460	5e-05	15363	0.00104	179	1e-05	58	0	5458	0.00037	63473	0.00444	173	2e-05	12056	0.00092	817	8e-05	782	5e-05	144	1e-05	261	2e-05	87	0	6295	0.00047	6382	0.00037	4104	0.00035	81758	0.00642	45612	0.00313	13518	0.00085	66920	0.00438	6231	0.00079	8459	0.00081	6556	0.00048	820	7e-05	1663	0.00012	508	4e-05	138	1e-05	4165	0.00027	4652	0.00035	5712	0.0004	52016	0.00419	36762	0.00254	13263	0.00092	77203	0.00534	3350	0.00023	3243	0.00029	6392	0.00047	5961	0.00042	184	2e-05	1084	7e-05	617	4e-05	3671	0.00025	10219	0.00064	17255	0.0013	79665	0.00651	45261	0.00274	11225	0.00101	20437	0.00148	21055	0.0017	13446	0.00104	2329	0.00016	507	3e-05	1221	0.00014	2125	0.00013	189	2e-05	886	5e-05	6378	0.00037	22043	0.00178	43534	0.00215	52705	0.00188	16414	0.00114	14690	0.00111	3695	0.00026	6025	0.0004	6886	0.00034	2412	0.00015	0	0	731	5e-05	1386	0.00016	1941	0.00017	7404	0.00043	12931	0.00094	52342	0.00416	32626	0.00203	29600	0.00109	12904	0.00102	1210	0.00012	5761	0.0004	6550	0.0006	1911	0.00015	236	1e-05	1970	0.00018	377	3e-05	95	1e-05	833	6e-05	11829	0.00067	11135	0.00059	80485	0.0055	53426	0.00452	15684	0.00104	101828	0.00787	6324	0.00047	3215	0.00024	1259	0.0001	4159	0.00035	343	2e-05	667	7e-05	238	1e-05	1266	9e-05	5629	0.00035	46317	0.00172	57481	0.00353	23755	0.00186	9530	0.00077	41032	0.00397	4156	0.00026	38926	0.00317	2665	0.00021	1754	0.00011	0	0	31402	0.00217	5322	0.00035	91055	0.00534	6419	0.00041	40895	0.00232	23348	0.00193	18628	0.0014	44105	0.00272	42646	0.00227	23065	0.00129	12340	0.00074	10505	0.00066	5222	0.00021	11208	0.00077	29258	0.00222	6674	0.00039	2033	0.00017	2614	0.00022	3241	0.00019	9977	0.00057	11670	0.00097	31647	0.00182	3831	0.00026	66963	0.00466	61410	0.00459	50357	0.00368	2921	0.00022	5440	0.00037	4646	0.0002	1147	9e-05	3517	0.00026	31292	0.00226	23402	0.00158	7792	0.00049	30416	0.00189	19077	0.00126	35376	0.00279	15951	0.00098	2556	0.00015	3421	0.00019	3993	0.00024	48185	0.00299	4351	0.00035	9399	0.00055	185079	0.0109	178629	0.01277	8780	0.00061	146127	0.0083	0	0	180	2e-05	1349	8e-05	5412	0.0003	0	0	1513	0.00011	293	4e-05	552	4e-05	3590	0.00023	0	0	687	4e-05	1794	0.0001	4792	0.00034	221	2e-05	2460	0.00013	3074	0.00026	15449	0.00107	3172	0.00015	393	4e-05	309	2e-05	23795	0.00124	258	2e-05	419	3e-05	8245	0.0005	692	5e-05	10427	0.00076	9415	0.00057	794	4e-05	4207	0.00029	11387	0.00091	292	2e-05	2031	0.00013	16336	0.00102	13586	0.00119	3900	0.00063	7855	0.00046	1221	0.0002	88187	0.00721
Zymomonas mobilis	542	S	0	0	0	0	57	0	0	0	0	0	0	0	0	0	0	0	0	0	462	3e-05	141	1e-05	0	0	0	0	246	2e-05	0	0	0	0	0	0	73	1e-05	0	0	0	0	0	0	0	0	0	0	0	0	342	2e-05	205	1e-05	0	0	0	0	82	1e-05	0	0	0	0	0	0	68	1e-05	0	0	0	0	0	0	38	0	0	0	0	0	158	1e-05	95	0	0	0	0	0	0	0	61	1e-05	0	0	0	0	114	1e-05	0	0	160	1e-05	45	0	0	0	0	0	122	1e-05	138	1e-05	0	0	0	0	0	0	0	0	335	2e-05	101	1e-05	0	0	0	0	0	0	0	0	0	0	0	0	0	0	0	0	0	0	0	0	0	0	0	0	0	0	0	0	0	0	0	0	0	0	0	0	0	0	0	0	0	0	0	0	0	0	0	0	0	0	0	0	0	0	0	0	0	0	0	0	0	0	0	0	49	0	0	0	0	0	0	0	0	0	0	0	0	0	0	0	0	0	44	0	75	1e-05	136	0	40	0	103	1e-05	0	0	0	0	0	0	0	0	73	0	0	0	0	0	115	1e-05	0	0	0	0	0	0	64	1e-05	40	0	73	1e-05	0	0	50	0	0	0	0	0	0	0	0	0	47	0	56	0	0	0	0	0	0	0	0	0	68	1e-05	0	0	95	0	0	0	54	0	0	0	0	0	0	0	166	2e-05	0	0	0	0	728	4e-05	832	4e-05	0	0	0	0	0	0	83	1e-05	0	0	0	0	0	0	0	0	319	2e-05	495	3e-05	0	0	0	0	0	0	55	0	72	1e-05	0	0	0	0	0	0	0	0	226	1e-05	891	6e-05	31	0	0	0	0	0	0	0	0	0	102	1e-05	0	0	0	0	0	0	0	0	0	0	230	2e-05	203	2e-05	0	0	0	0	69	0	0	0	0	0	0	0	0	0	0	0	0	0	0	0	0	0	0	0	25	0	0	0	0	0	45	0	515	4e-05	442	2e-05	0	0	0	0	0	0	39	0	0	0	0	0	61	0	26	0	0	0	0	0	0	0	531	4e-05	0	0	0	0	0	0	0	0	0	0	0	0	49	0	0	0	0	0	0	0	0	0	0	0	509	3e-05	0	0	0	0	99	1e-05	62	0	0	0	0	0	0	0	0	0	61	0	61	0	0	0	0	0	215	2e-05	176	1e-05	115	1e-05	320	2e-05	0	0	0	0	0	0	0	0	0	0	0	0	0	0	0	0	0	0	0	0	0	0	0	0	0	0	0	0	0	0	0	0	0	0	40	0	0	0	75	1e-05	36	0	156	1e-05	0	0	0	0	0	0	0	0	0	0	0	0	0	0	0	0	0	0	61	0	0	0	0	0	105	1e-05	163	1e-05	0	0	0	0	0	0	0	0	0	0	0	0	0	0	0	0	0	0	33	0	0	0	0	0	117	1e-05	162	1e-05	0	0	0	0	50	0	0	0	0	0	0	0	0	0	0	0	0	0	107	1e-05	0	0	0	0	337	3e-05	113	1e-05	0	0	0	0	0	0	0	0	0	0	34	0	0	0	0	0	0	0	121	1e-05	0	0	0	0	342	2e-05	436	2e-05	0	0	0	0	0	0	0	0	78	0	0	0	0	0	0	0	0	0	0	0	0	0	0	0	105	1e-05	260	2e-05	45	0	0	0	0	0	167	1e-05	0	0	0	0	124	1e-05	0	0	0	0	76	1e-05	33	0	0	0	0	0	150	1e-05	71	1e-05	0	0	0	0	0	0	139	1e-05	0	0	0	0	105	1e-05	0	0	0	0	39	0	48	0	40	0	269	2e-05	199	2e-05	0	0	0	0	0	0	0	0	0	0	0	0	0	0	74	1e-05	0	0	120	1e-05	0	0	671	4e-05	95	1e-05	91	1e-05	188	1e-05	154	1e-05	236	1e-05	70	0	0	0	158	1e-05	0	0	0	0	0	0	173	1e-05	0	0	305	2e-05	0	0	0	0	141	1e-05	63	0	0	0	137	1e-05	0	0	50	0	96	1e-05	26	0	0	0	73	1e-05	0	0	0	0	0	0	0	0	0	0	107	1e-05	0	0	0	0	78	0	0	0	0	0	0	0	0	0	0	0	0	0	59	0	0	0	0	0	0	0	0	0	0	0	0	0	0	0	0	0	0	0	0	0	0	0	0	0	0	0	0	0	0	0	0	0	0	0	0	0	0	0	71	1e-05	0	0	0	0	0	0	0	0	0	0	0	0	0	0	0	0	0	0	0	0	0	0	0	0	31	0	0	0	0	0	0	0	0	0	0	0	0	0
Citrobacter sp. SNU WT2	2562449	S	0	0	0	0	0	0	0	0	0	0	0	0	0	0	0	0	0	0	0	0	0	0	0	0	0	0	0	0	0	0	0	0	0	0	0	0	0	0	0	0	0	0	0	0	0	0	0	0	0	0	0	0	0	0	0	0	0	0	0	0	0	0	0	0	0	0	0	0	0	0	0	0	0	0	0	0	0	0	0	0	0	0	0	0	0	0	0	0	0	0	0	0	0	0	0	0	0	0	0	0	0	0	0	0	0	0	0	0	0	0	0	0	0	0	0	0	0	0	0	0	0	0	0	0	0	0	0	0	0	0	0	0	0	0	0	0	0	0	0	0	0	0	0	0	0	0	0	0	0	0	0	0	0	0	0	0	0	0	0	0	0	0	0	0	0	0	0	0	0	0	0	0	0	0	0	0	0	0	0	0	0	0	0	0	0	0	0	0	0	0	0	0	0	0	0	0	0	0	0	0	0	0	0	0	0	0	0	0	0	0	0	0	0	0	0	0	0	0	0	0	0	0	0	0	0	0	0	0	0	0	0	0	0	0	0	0	0	0	0	0	0	0	0	0	0	0	0	0	0	0	0	0	0	0	0	0	0	0	0	0	0	0	0	0	0	0	0	0	0	0	0	0	0	0	0	0	0	0	0	0	0	0	0	0	0	0	0	0	0	0	0	0	0	0	0	0	0	0	0	0	0	0	0	0	0	0	0	0	0	0	0	0	0	0	0	0	0	0	0	0	0	0	0	0	0	0	0	0	0	0	0	0	0	0	0	0	0	0	0	0	0	0	0	0	0	0	0	0	0	0	0	0	0	0	0	0	0	0	0	0	0	0	0	0	0	0	0	0	0	0	0	0	0	0	0	0	0	0	0	0	0	0	0	0	0	0	0	0	0	0	0	0	0	0	0	0	0	0	0	0	0	0	0	0	0	0	0	0	0	0	0	0	0	0	0	0	0	0	0	0	0	0	0	0	0	0	0	0	0	0	0	0	0	0	0	0	0	0	0	0	0	0	0	0	0	0	0	0	0	0	0	0	0	0	0	0	0	0	0	0	0	0	0	0	0	0	0	0	0	0	0	0	0	0	0	0	0	0	0	0	0	0	0	0	0	0	0	0	0	0	0	0	0	0	0	0	0	0	0	0	0	0	0	0	0	0	0	0	0	0	0	0	0	0	0	0	0	0	0	0	0	0	0	0	0	0	0	0	0	0	0	0	0	0	0	0	0	0	0	0	0	0	0	0	0	0	0	0	0	0	0	0	0	0	0	0	0	0	0	0	0	0	0	0	0	0	0	0	407	3e-05	0	0	0	0	0	0	0	0	0	0	0	0	0	0	0	0	0	0	0	0	0	0	0	0	0	0	0	0	0	0	0	0	0	0	0	0	0	0	0	0	0	0	0	0	0	0	0	0	0	0	0	0	0	0	0	0	0	0	0	0	0	0	0	0	0	0	0	0	0	0	0	0	0	0	0	0	0	0	0	0	0	0	0	0	0	0	0	0	0	0	0	0	0	0	0	0	0	0	0	0	0	0	0	0	0	0	0	0	0	0	0	0	0	0	0	0	0	0	0	0	0	0	0	0	0	0	0	0	0	0	0	0	0	0	0	0	0	0	0	0	0	0	0	0	0	0	0	0	0	0	0	0	0	0	0	0	0	0	0	0	0	0	0	0	0	0	0	0	0	0	0	0	0	0	0	0	0	0	0	0	0	0	0	0	0	0	0	0	0	0	0	0	0	0	0	0	0	0	0	0	0	0	0	0	0	0	0	0	0	0	0	0	0	0	0	0	0	0	0	0	0	0	0	0	0	0	0	0	0	0	0	0	0	0	0	0	0	0	0	0	0	0	0	0	0	0	0	0	0	0	0	0	0	0	0	0	0	0	0	0	0	0	0	0	0	0	0	0	0	0	0	0	0	0	0	0	0	0	0	0	0	0	0	0	0	0	0	0	0	0	0	0	0	0	0	0	0	0	0	0	0	0	0	0	0	0	0	0	0	0	0	0	0	0	0	0	0	0	0	0	0	0	0	0	0	0	0	0	0	0	0	0	0	0	0	0
Draconibacterium orientale	1168034	S	0	0	0	0	106	1e-05	43	0	0	0	0	0	0	0	0	0	0	0	634	4e-05	378	3e-05	253	1e-05	100	1e-05	58	0	2706	0.00016	0	0	75	1e-05	0	0	0	0	0	0	0	0	73	0	218	2e-05	0	0	887	5e-05	674	5e-05	0	0	68	0	191	1e-05	2580	0.00022	0	0	63	0	0	0	0	0	0	0	0	0	0	0	0	0	278	1e-05	682	5e-05	964	4e-05	0	0	0	0	105	1e-05	6324	0.00062	0	0	107	1e-05	0	0	0	0	0	0	0	0	416	3e-05	0	0	541	4e-05	1167	7e-05	0	0	0	0	0	0	0	0	1073	5e-05	1279	9e-05	0	0	0	0	0	0	0	0	0	0	105	0	0	0	0	0	0	0	0	0	0	0	0	0	0	0	0	0	0	0	0	0	0	0	0	0	0	0	0	0	0	0	0	0	0	0	0	0	0	0	0	0	0	0	0	0	0	0	0	0	0	0	0	0	0	0	0	0	0	0	0	0	411	2e-05	0	0	57	0	0	0	107	1e-05	135	1e-05	198	2e-05	1422	5e-05	654	6e-05	0	0	0	0	0	0	0	0	0	0	144	1e-05	0	0	102	1e-05	141	1e-05	84	1e-05	0	0	0	0	0	0	548	3e-05	127	1e-05	400	3e-05	413	2e-05	0	0	0	0	0	0	0	0	196	2e-05	128	1e-05	230	1e-05	134	1e-05	115	1e-05	0	0	72	1e-05	0	0	360	1e-05	0	0	147	1e-05	517	4e-05	0	0	0	0	2755	0.00037	0	0	267	2e-05	2170	0.00013	6735	0.00034	742	4e-05	0	0	0	0	109	1e-05	0	0	0	0	431	2e-05	0	0	1495	8e-05	6637	0.00038	0	0	0	0	514	3e-05	106	1e-05	0	0	0	0	0	0	0	0	5872	0.00027	4224	0.00021	0	0	97	1e-05	0	0	0	0	0	0	0	0	651	4e-05	0	0	0	0	0	0	0	0	0	0	445	4e-05	57	0	0	0	0	0	1277	8e-05	0	0	0	0	0	0	0	0	0	0	0	0	0	0	0	0	0	0	0	0	0	0	0	0	0	0	1970	0.00016	4003	0.00021	482	3e-05	294	2e-05	0	0	0	0	0	0	93	1e-05	0	0	0	0	0	0	0	0	0	0	2564	0.0002	0	0	0	0	0	0	0	0	0	0	0	0	0	0	0	0	0	0	0	0	0	0	0	0	1783	0.00011	90	1e-05	0	0	8680	0.0005	0	0	0	0	0	0	0	0	0	0	0	0	0	0	0	0	0	0	857	9e-05	2385	0.00016	15149	0.00101	1793	0.00014	56	0	0	0	264	2e-05	0	0	0	0	75	2e-05	0	0	0	0	0	0	42	0	0	0	0	0	0	0	0	0	0	0	0	0	0	0	0	0	0	0	1173	8e-05	0	0	0	0	0	0	88	1e-05	338	5e-05	0	0	0	0	0	0	0	0	0	0	0	0	0	0	0	0	0	0	945	7e-05	1732	0.00012	0	0	0	0	117	1e-05	0	0	0	0	0	0	0	0	0	0	0	0	0	0	0	0	0	0	812	7e-05	1335	9e-05	0	0	0	0	476	3e-05	0	0	0	0	0	0	0	0	0	0	55	0	0	0	205	1e-05	0	0	799	7e-05	861	5e-05	0	0	0	0	13755	0.00111	0	0	0	0	0	0	98	1e-05	0	0	0	0	100	1e-05	0	0	0	0	1318	7e-05	2570	9e-05	0	0	0	0	0	0	0	0	253	1e-05	0	0	0	0	0	0	0	0	0	0	0	0	0	0	549	4e-05	1696	0.00011	256	1e-05	88	1e-05	179	2e-05	181	1e-05	0	0	0	0	47	0	49	0	0	0	0	0	0	0	345	2e-05	0	0	856	6e-05	1031	9e-05	0	0	0	0	0	0	646	5e-05	0	0	0	0	0	0	0	0	0	0	0	0	216	1e-05	0	0	755	5e-05	532	4e-05	0	0	0	0	53	0	1177	0.0001	0	0	70	0	0	0	331	2e-05	0	0	451	3e-05	349	2e-05	524	3e-05	578	5e-05	745	6e-05	614	4e-05	790	4e-05	623	3e-05	200	1e-05	179	1e-05	554	2e-05	177	1e-05	114	1e-05	224	1e-05	345	3e-05	330	3e-05	275	2e-05	119	1e-05	200	2e-05	189	1e-05	530	4e-05	118	1e-05	377	3e-05	0	0	0	0	0	0	0	0	0	0	93	1e-05	0	0	0	0	0	0	0	0	0	0	573	5e-05	78	0	126	1e-05	111	1e-05	0	0	0	0	325	3e-05	309	2e-05	0	0	0	0	1178	8e-05	106	1e-05	0	0	0	0	0	0	0	0	0	0	0	0	0	0	0	0	0	0	0	0	0	0	0	0	0	0	0	0	67	0	0	0	115	1e-05	85	0	128	1e-05	0	0	0	0	0	0	0	0	234	1e-05	0	0	74	1e-05	0	0	0	0	0	0	0	0	0	0	0	0	2067	0.00013	2741	0.00024	983	0.00016	715	4e-05	980	0.00016	3858	0.00032
Thermoanaerobacterium aotearoense	47490	S	0	0	0	0	0	0	0	0	0	0	0	0	0	0	0	0	0	0	0	0	0	0	0	0	0	0	0	0	0	0	0	0	0	0	0	0	0	0	0	0	0	0	0	0	0	0	0	0	0	0	0	0	0	0	0	0	0	0	0	0	0	0	0	0	0	0	0	0	0	0	0	0	0	0	0	0	0	0	0	0	0	0	0	0	0	0	0	0	0	0	0	0	0	0	0	0	0	0	0	0	0	0	0	0	0	0	0	0	0	0	0	0	0	0	0	0	0	0	0	0	0	0	0	0	0	0	0	0	0	0	0	0	0	0	0	0	0	0	0	0	0	0	0	0	0	0	0	0	0	0	0	0	0	0	0	0	0	0	0	0	0	0	0	0	0	0	0	0	0	0	0	0	0	0	0	0	0	0	0	0	0	0	0	0	0	0	0	0	0	0	0	0	0	0	0	0	0	0	0	0	0	0	0	0	0	0	0	0	0	0	0	0	0	0	0	0	0	0	0	0	0	0	0	0	0	0	0	0	0	0	0	0	0	0	0	0	0	0	0	0	0	0	0	0	0	0	0	0	0	0	0	0	0	0	0	0	0	0	0	0	0	0	0	0	0	0	0	0	0	0	0	0	0	0	0	0	0	0	0	0	0	0	0	0	0	0	0	0	0	0	0	0	0	0	0	0	0	0	0	0	0	0	0	0	0	0	0	0	0	0	0	0	0	0	0	0	0	0	0	0	0	0	0	0	0	0	0	0	0	0	0	0	0	0	0	0	0	0	0	0	0	0	0	0	0	0	0	0	0	0	0	0	0	0	0	0	0	0	0	0	0	0	0	0	0	0	0	0	0	0	0	0	0	0	0	0	0	0	0	0	0	0	0	0	0	0	0	0	0	0	0	0	0	0	0	0	0	0	0	0	0	0	0	0	0	0	0	0	0	0	0	0	0	0	0	0	0	0	0	0	0	0	0	0	0	0	0	0	0	0	0	0	0	0	0	0	0	0	0	0	0	0	0	0	0	0	0	0	0	0	0	0	0	0	0	0	0	0	0	0	0	0	0	0	0	0	0	0	0	0	0	0	0	0	37	0	0	0	0	0	0	0	0	0	0	0	0	0	0	0	0	0	0	0	0	0	0	0	0	0	0	0	0	0	0	0	0	0	0	0	0	0	0	0	0	0	0	0	0	0	0	0	0	0	0	0	0	0	0	0	0	0	0	0	0	0	0	0	0	0	0	0	0	0	0	0	0	0	0	0	0	0	0	0	0	0	0	0	0	0	0	0	0	0	0	0	0	0	0	0	0	0	0	0	0	0	0	0	0	0	0	0	0	0	0	0	0	0	0	0	0	0	0	0	0	0	0	0	0	0	0	0	0	0	0	0	0	0	0	0	0	0	0	0	0	0	0	0	0	0	0	0	0	0	0	0	0	0	0	0	0	0	0	0	0	0	0	0	0	0	0	0	0	0	0	0	0	0	0	0	0	0	0	0	0	0	0	0	0	0	0	0	0	0	0	0	0	0	0	0	0	0	0	0	0	0	0	0	0	0	0	0	0	0	0	0	0	0	0	0	0	0	0	0	0	0	0	0	0	0	0	0	0	0	0	0	0	0	0	0	0	0	0	0	0	0	0	0	0	0	0	0	0	0	0	0	0	0	0	0	0	0	0	0	0	0	0	0	0	0	0	0	0	0	0	0	0	0	0	0	0	0	0	0	0	0	0	0	0	0	0	0	0	0	0	0	0	0	0	0	0	0	0	0	0	0	0	0	0	0	0	0	0	0	0	0	0	0	0	0	0	0	0	0	0	0	0	0	0	0	0	0	0	0	0	0	0	0	0	0	0	0	0	0	0	0	0	0	0	0	0	0	0	0	0	0	0	0	0	0	0	0	0	0	0	0	0	0	0	0	0	0	0	0	0	0	0	0	0	0	0	0	0	0	0	0	0	0	0	0	0	0	0	0	0	0	0	0	0	0	0	0	0	0	0	0	0	0	0	0	0	0	0	0	0	0	0	0	0	0	0	0	0	0	0	0	0	0	0	0	0	0	0	0	0	0
Tatlockia micdadei	451	S	0	0	0	0	64	1e-05	0	0	0	0	0	0	0	0	0	0	0	0	0	0	0	0	0	0	0	0	0	0	0	0	0	0	0	0	93	1e-05	0	0	0	0	0	0	0	0	0	0	0	0	0	0	0	0	0	0	0	0	0	0	0	0	0	0	0	0	0	0	0	0	0	0	0	0	0	0	0	0	0	0	0	0	0	0	0	0	0	0	0	0	0	0	0	0	0	0	0	0	0	0	0	0	0	0	0	0	0	0	0	0	0	0	0	0	0	0	0	0	0	0	0	0	0	0	0	0	0	0	0	0	0	0	0	0	0	0	0	0	0	0	0	0	0	0	0	0	0	0	0	0	0	0	0	0	0	0	0	0	0	0	0	0	0	0	0	0	0	0	0	0	0	0	0	0	0	0	0	0	0	0	0	0	0	0	0	0	0	0	0	0	0	0	0	0	0	0	0	0	0	0	0	0	0	0	0	0	0	0	0	0	0	0	0	0	0	0	0	0	0	0	0	0	0	0	0	0	0	0	0	0	0	0	0	0	0	0	0	0	0	0	0	0	0	0	0	0	0	0	0	0	0	0	0	0	0	0	111	1e-05	0	0	0	0	0	0	0	0	0	0	0	0	0	0	0	0	0	0	0	0	0	0	0	0	0	0	0	0	0	0	0	0	0	0	0	0	0	0	0	0	0	0	0	0	0	0	0	0	0	0	0	0	0	0	0	0	0	0	0	0	0	0	0	0	0	0	0	0	0	0	0	0	0	0	0	0	0	0	0	0	0	0	0	0	0	0	0	0	0	0	0	0	0	0	0	0	0	0	0	0	0	0	0	0	28	3e-05	0	0	232	2e-05	0	0	0	0	0	0	0	0	0	0	0	0	0	0	0	0	0	0	0	0	0	0	0	0	124	1e-05	0	0	0	0	0	0	0	0	0	0	0	0	0	0	0	0	0	0	0	0	0	0	0	0	0	0	0	0	0	0	0	0	0	0	0	0	0	0	0	0	0	0	0	0	0	0	0	0	0	0	0	0	0	0	0	0	0	0	0	0	0	0	0	0	0	0	0	0	0	0	0	0	197	1e-05	0	0	0	0	0	0	0	0	0	0	0	0	0	0	0	0	0	0	0	0	0	0	0	0	0	0	0	0	0	0	0	0	0	0	0	0	0	0	0	0	0	0	0	0	0	0	0	0	0	0	0	0	0	0	0	0	0	0	0	0	0	0	0	0	0	0	0	0	0	0	0	0	0	0	0	0	0	0	0	0	0	0	0	0	0	0	0	0	0	0	0	0	0	0	0	0	0	0	0	0	0	0	0	0	0	0	0	0	0	0	0	0	0	0	0	0	0	0	0	0	0	0	191	1e-05	0	0	0	0	80	0	0	0	0	0	0	0	0	0	0	0	0	0	0	0	0	0	0	0	0	0	0	0	0	0	0	0	0	0	0	0	0	0	0	0	0	0	0	0	0	0	0	0	0	0	0	0	0	0	0	0	0	0	0	0	0	0	0	0	0	0	0	0	0	0	0	0	0	0	0	0	0	0	0	0	0	0	0	0	0	0	236	2e-05	0	0	0	0	0	0	0	0	0	0	0	0	0	0	0	0	0	0	499	4e-05	0	0	0	0	0	0	0	0	0	0	0	0	0	0	0	0	0	0	0	0	0	0	0	0	0	0	0	0	0	0	0	0	0	0	0	0	0	0	0	0	0	0	0	0	0	0	0	0	0	0	0	0	0	0	0	0	0	0	0	0	0	0	0	0	0	0	0	0	0	0	0	0	0	0	0	0	0	0	0	0	0	0	0	0	0	0	0	0	0	0	0	0	0	0	0	0	0	0	0	0	0	0	0	0	0	0	0	0	0	0	0	0	0	0	0	0	0	0	0	0	0	0	0	0	0	0	0	0	0	0	0	0	71	1e-05	0	0	0	0	0	0	0	0	0	0	0	0	0	0	0	0	0	0	0	0	285	2e-05	0	0	0	0	0	0	0	0	0	0	635	3e-05	0	0	0	0	0	0	0	0	0	0	0	0	98	1e-05	0	0	0	0	0	0	0	0	0	0	0	0	0	0	0	0	0	0	0	0	0	0	0	0	0	0
Thermanaerovibrio acidaminovorans	81462	S	0	0	0	0	0	0	0	0	0	0	0	0	0	0	27	0	0	0	127	1e-05	96	1e-05	0	0	0	0	0	0	0	0	0	0	0	0	0	0	0	0	0	0	0	0	0	0	0	0	0	0	143	1e-05	140	1e-05	40	0	0	0	0	0	0	0	0	0	0	0	0	0	0	0	0	0	0	0	0	0	0	0	0	0	71	1e-05	320	1e-05	0	0	0	0	0	0	0	0	0	0	0	0	0	0	0	0	0	0	0	0	0	0	45	0	156	1e-05	143	1e-05	364	3e-05	139	1e-05	0	0	0	0	228	1e-05	0	0	0	0	0	0	0	0	0	0	0	0	0	0	0	0	0	0	0	0	0	0	0	0	0	0	0	0	0	0	0	0	0	0	0	0	0	0	0	0	0	0	0	0	0	0	0	0	0	0	0	0	0	0	0	0	0	0	0	0	0	0	0	0	0	0	0	0	0	0	0	0	0	0	0	0	0	0	41	0	0	0	0	0	0	0	0	0	0	0	105	1e-05	0	0	0	0	0	0	0	0	0	0	0	0	0	0	0	0	0	0	0	0	0	0	0	0	0	0	0	0	0	0	0	0	0	0	0	0	0	0	0	0	0	0	0	0	0	0	0	0	0	0	0	0	0	0	0	0	0	0	0	0	0	0	0	0	0	0	0	0	0	0	0	0	0	0	0	0	212	1e-05	202	1e-05	0	0	0	0	0	0	0	0	0	0	0	0	0	0	0	0	256	1e-05	156	1e-05	0	0	0	0	0	0	0	0	0	0	538	4e-05	0	0	0	0	0	0	0	0	0	0	548	3e-05	0	0	0	0	0	0	0	0	0	0	0	0	0	0	306	2e-05	0	0	0	0	0	0	0	0	0	0	0	0	0	0	29	0	0	0	0	0	0	0	0	0	0	0	0	0	0	0	0	0	0	0	0	0	0	0	0	0	55	0	140	1e-05	0	0	0	0	0	0	0	0	0	0	0	0	0	0	0	0	0	0	0	0	0	0	88	1e-05	0	0	0	0	0	0	0	0	0	0	0	0	0	0	0	0	0	0	0	0	0	0	0	0	0	0	0	0	0	0	0	0	0	0	0	0	0	0	0	0	0	0	0	0	0	0	0	0	0	0	0	0	75	1e-05	0	0	0	0	0	0	0	0	0	0	0	0	0	0	0	0	0	0	0	0	0	0	0	0	0	0	0	0	0	0	0	0	0	0	0	0	0	0	0	0	0	0	44	0	0	0	0	0	0	0	0	0	0	0	0	0	0	0	0	0	0	0	0	0	0	0	0	0	0	0	0	0	108	1e-05	94	1e-05	0	0	0	0	0	0	0	0	0	0	0	0	0	0	0	0	0	0	0	0	0	0	0	0	98	1e-05	103	1e-05	0	0	0	0	0	0	0	0	0	0	0	0	0	0	0	0	0	0	0	0	0	0	0	0	85	1e-05	99	1e-05	0	0	0	0	0	0	0	0	0	0	0	0	0	0	0	0	0	0	0	0	45	0	0	0	236	1e-05	1125	4e-05	0	0	0	0	0	0	0	0	0	0	0	0	0	0	0	0	0	0	0	0	0	0	0	0	213	2e-05	579	4e-05	56	0	0	0	0	0	0	0	0	0	0	0	0	0	0	0	0	0	0	0	0	0	50	0	0	0	170	1e-05	227	2e-05	0	0	0	0	0	0	0	0	0	0	0	0	0	0	0	0	0	0	0	0	0	0	0	0	207	1e-05	387	3e-05	0	0	0	0	0	0	0	0	0	0	0	0	0	0	202	1e-05	0	0	259	2e-05	0	0	244	1e-05	166	1e-05	135	1e-05	277	2e-05	189	1e-05	394	2e-05	0	0	727	5e-05	237	1e-05	1262	9e-05	0	0	1376	8e-05	52	0	0	0	0	0	3160	0.00018	0	0	0	0	0	0	0	0	165	1e-05	0	0	0	0	0	0	0	0	0	0	0	0	0	0	0	0	85	1e-05	0	0	0	0	499	4e-05	0	0	62	0	177	1e-05	138	1e-05	0	0	576	5e-05	0	0	0	0	0	0	0	0	0	0	0	0	0	0	0	0	0	0	0	0	0	0	53	1e-05	0	0	0	0	0	0	0	0	0	0	0	0	0	0	0	0	0	0	0	0	0	0	0	0	186	1e-05	283	1e-05	445	3e-05	148	1e-05	4470	0.00027	84	1e-05	185	1e-05	59	0	184	1e-05	62	0	97	1e-05	292	2e-05	82	1e-05	0	0	0	0	0	0	0	0	0	0	0	0
Sulfuricella denitrificans	649841	S	0	0	0	0	60	1e-05	40	0	0	0	79	1e-05	0	0	67	1e-05	42	0	223	2e-05	202	2e-05	180	1e-05	915	5e-05	1741	0.00011	89	1e-05	0	0	63	1e-05	42	0	30	0	0	0	63	1e-05	29	0	178	2e-05	81	1e-05	157	1e-05	176	1e-05	128	1e-05	320	2e-05	4107	0.00028	0	0	0	0	70	1e-05	111	1e-05	25	0	0	0	0	0	131	1e-05	60	0	216	1e-05	186	1e-05	578	3e-05	46	0	93	1e-05	1006	7e-05	0	0	0	0	72	0	895	6e-05	41	0	58	0	81	1e-05	98	1e-05	147	1e-05	103	1e-05	430	3e-05	146	1e-05	64	0	55	0	42	0	295	1e-05	394	3e-05	0	0	133	1e-05	62	0	73	0	111	1e-05	205	1e-05	126	1e-05	99	1e-05	112	1e-05	128	1e-05	134	1e-05	65	1e-05	95	1e-05	71	1e-05	116	1e-05	75	1e-05	132	1e-05	147	1e-05	109	1e-05	55	1e-05	98	1e-05	92	1e-05	74	1e-05	92	1e-05	110	1e-05	176	1e-05	117	1e-05	70	1e-05	66	0	127	1e-05	92	1e-05	103	1e-05	71	0	110	1e-05	90	1e-05	0	0	108	1e-05	112	1e-05	0	0	64	1e-05	93	1e-05	270	2e-05	334	3e-05	416	1e-05	320	3e-05	278	2e-05	70	1e-05	0	0	59	1e-05	97	1e-05	176	1e-05	36	0	76	1e-05	287	2e-05	44	0	36	0	33	0	169	2e-05	287	2e-05	293	2e-05	219	2e-05	235	1e-05	44	0	46	0	0	0	25	0	135	1e-05	172	1e-05	85	0	92	1e-05	191	1e-05	0	0	22	0	0	0	253	1e-05	36	0	33	0	167	1e-05	96	3e-05	0	0	311	4e-05	0	0	225	1e-05	60	0	164	1e-05	112	1e-05	0	0	33	0	106	1e-05	36	0	45	0	165	1e-05	138	2e-05	181	1e-05	139	1e-05	0	0	89	1e-05	130	1e-05	113	1e-05	120	1e-05	0	0	110	1e-05	58	0	72	0	273	1e-05	212	2e-05	45	0	0	0	0	0	50	0	57	0	119	1e-05	0	0	131	1e-05	28	0	25	0	59	0	592	6e-05	456	4e-05	0	0	34	0	167	1e-05	0	0	54	0	85	1e-05	0	0	29	0	0	0	0	0	0	0	0	0	0	0	0	0	76	1e-05	97	1e-05	106	1e-05	196	1e-05	95	1e-05	73	1e-05	0	0	0	0	42	0	30	0	175	1e-05	0	0	74	1e-05	0	0	50	0	90	1e-05	23	0	77	1e-05	0	0	0	0	0	0	0	0	0	0	0	0	49	0	0	0	0	0	48	0	137	1e-05	24	0	283	2e-05	55	0	55	0	0	0	0	0	0	0	0	0	25	0	33	0	0	0	33	0	151	2e-05	152	1e-05	0	0	249	2e-05	285	1e-05	0	0	92	1e-05	0	0	0	0	0	0	0	0	39	0	47	1e-05	194	1e-05	0	0	0	0	0	0	0	0	0	0	0	0	51	0	0	0	0	0	52	0	0	0	0	0	79	1e-05	131	1e-05	0	0	26	0	0	0	84	1e-05	0	0	0	0	0	0	35	0	80	0	62	1e-05	47	0	53	0	39	0	249	2e-05	54	1e-05	34	0	0	0	0	0	43	0	0	0	0	0	28	0	0	0	42	0	38	0	115	1e-05	0	0	193	1e-05	54	0	0	0	0	0	200	1e-05	0	0	0	0	53	0	25	0	145	1e-05	79	1e-05	0	0	112	1e-05	0	0	288	2e-05	0	0	0	0	57	0	0	0	0	0	39	0	0	0	0	0	25	0	71	1e-05	86	0	167	1e-05	43	0	114	1e-05	0	0	0	0	336	2e-05	37	0	0	0	0	0	0	0	75	1e-05	0	0	55	0	44	0	182	1e-05	82	0	110	1e-05	565	6e-05	240	2e-05	0	0	20	0	0	0	41	0	0	0	0	0	0	0	102	1e-05	76	0	56	0	41	0	97	1e-05	94	1e-05	86	1e-05	320	2e-05	0	0	0	0	0	0	0	0	0	0	28	0	75	0	211	1e-05	74	0	101	1e-05	23	0	100	1e-05	1472	9e-05	50	0	0	0	30	0	0	0	95	1e-05	40	0	53	0	1132	7e-05	205	1e-05	110	1e-05	134	1e-05	79	0	75	0	374	2e-05	107	1e-05	64	0	245	1e-05	197	1e-05	144	1e-05	105	1e-05	10129	0.00085	709	6e-05	443	3e-05	108	1e-05	4385	0.00036	107	1e-05	2113	0.00014	144	1e-05	40	0	0	0	41	0	51	0	122	1e-05	0	0	41	0	0	0	46	0	25	0	42	0	31	0	75	1e-05	88	1e-05	37	0	176	1e-05	75	0	33	0	238	2e-05	416	2e-05	106	1e-05	350	3e-05	121	1e-05	413	2e-05	0	0	0	0	0	0	0	0	107	1e-05	0	0	54	1e-05	0	0	264	2e-05	0	0	70	0	207	1e-05	46	0	35	0	54	0	0	0	131	1e-05	79	0	71	1e-05	58	0	29	0	74	0	0	0	172	1e-05	69	0	23	0	29	0	36	0	0	0	27	0	0	0	44	0	90	1e-05	0	0	0	0	899	5e-05	43	1e-05	0	0
Neisseria weaveri	28091	S	102	0.00013	0	0	0	0	0	0	0	0	0	0	0	0	6880	0.00056	4722	0.00035	7817	0.00053	9438	0.00071	4557	0.00025	57167	0.0033	20152	0.00133	0	0	203615	0.01529	883	7e-05	0	0	0	0	0	0	0	0	0	0	165	1e-05	844	6e-05	8124	0.0005	10557	0.00077	3767	0.00025	40156	0.00251	12161	0.00083	0	0	127798	0.00904	971	8e-05	0	0	0	0	0	0	0	0	0	0	8858	0.00049	8633	0.00044	8593	0.00064	23688	0.00109	5094	0.0005	48485	0.0045	14659	0.00101	0	0	28594	0.00263	6866	0.00046	0	0	0	0	0	0	0	0	1879	0.00013	2906	0.00021	10200	0.00076	12442	0.00074	11225	0.00092	7614	0.00054	1124	8e-05	3241	0.00027	16600	0.00081	5060	0.00037	0	0	54817	0.0033	90140	0.0062	87147	0.00573	39948	0.00325	157848	0.00481	108465	0.00618	93732	0.00491	81182	0.00513	70705	0.00479	100497	0.00462	38204	0.00334	50018	0.00398	14627	0.00185	36583	0.00309	19032	0.00225	33797	0.00283	42777	0.00314	28408	0.00209	29025	0.00334	77900	0.00461	32660	0.0023	36144	0.0029	17301	0.00164	63856	0.00434	59450	0.00412	86972	0.00449	37894	0.0039	63900	0.00444	36790	0.00209	50066	0.00322	60399	0.00405	72940	0.00434	69985	0.00417	113458	0.00692	1063	0.00194	12086	0.00063	6702	0.00047	60034	0.0036	21826	0.00237	20451	0.00134	177	1e-05	1103	0.0001	611	2e-05	3107	0.00027	7232	0.00045	165	1e-05	6122	0.00058	12063	0.00108	261	2e-05	3342	0.00022	64904	0.00478	381	4e-05	3236	0.00024	665	5e-05	7684	0.00062	2846	0.00033	0	0	217	1e-05	276	2e-05	103	1e-05	943	4e-05	20685	0.00156	12075	0.00079	55103	0.00462	26322	0.00196	910	8e-05	714	4e-05	1370	7e-05	12431	0.00082	50802	0.00273	73473	0.00536	807	6e-05	8550	0.00052	468	2e-05	0	0	0	0	196	2e-05	0	0	0	0	0	0	541	6e-05	0	0	26705	0.00161	15531	0.0008	0	0	789	6e-05	7980	0.0007	0	0	0	0	0	0	0	0	0	0	33634	0.00173	16508	0.00095	300	2e-05	7933	0.00057	0	0	0	0	0	0	2115	0.00016	5342	0.00026	37243	0.00282	0	0	317	2e-05	368	3e-05	17021	0.00088	0	0	1626	0.00018	5251	0.00024	95202	0.00755	0	0	113	0.00024	15251	0.00115	7125	0.00044	19443	0.00157	14527	0.00093	0	0	0	0	94	9e-05	0	0	0	0	2173	0.00018	1108	7e-05	17055	0.0011	64000	0.00469	448	2e-05	0	0	0	0	0	0	0	0	0	0	1495	0.00012	0	0	0	0	6810	0.00054	9661	0.00051	0	0	1492	0.00011	14708	0.00174	678	5e-05	0	0	0	0	0	0	0	0	0	0	0	0	0	0	7515	0.00059	3840	0.00042	13491	0.00114	120770	0.00748	434	3e-05	0	0	0	0	0	0	0	0	307	2e-05	0	0	15536	0.00112	0	0	18707	0.00117	13164	0.00172	81289	0.0052	0	0	104415	0.00566	205	1e-05	0	0	0	0	0	0	0	0	0	0	10573	0.00107	0	0	4361	0.00043	23883	0.00165	0	0	5079	0.00039	32110	0.00154	52531	0.00456	227	1e-05	0	0	0	0	569	0.00016	124	1e-05	2771	0.0002	0	0	31448	0.00228	104475	0.00976	0	0	0	0	0	0	0	0	0	0	0	0	24793	0.00195	0	0	4524	0.00031	0	0	0	0	5883	0.0004	23047	0.00161	0	0	97388	0.00745	0	0	0	0	0	0	0	0	0	0	0	0	18816	0.00108	0	0	7202	0.00057	14390	0.00099	9560	0.0006	29489	0.00193	0	0	51113	0.00492	186	1e-05	0	0	0	0	0	0	0	0	0	0	7658	0.00057	0	0	11054	0.00089	19307	0.00134	15195	0.00106	68437	0.00474	0	0	65098	0.00589	510	4e-05	0	0	0	0	0	0	0	0	0	0	2732	0.00017	470	4e-05	6632	0.00054	10359	0.00063	13984	0.00126	48026	0.00347	0	0	44155	0.00342	245	2e-05	0	0	0	0	0	0	0	0	0	0	4745	0.00028	2169	0.00017	42156	0.00208	21844	0.00078	11975	0.00083	65177	0.00494	0	0	111362	0.0073	0	0	0	0	0	0	0	0	0	0	0	0	18152	0.00105	3839	0.00028	25770	0.00205	32422	0.00201	21920	0.00081	47119	0.00373	12475	0.00127	0	0	24036	0.0022	0	0	0	0	0	0	0	0	0	0	0	0	5171	0.00029	2853	0.00015	24337	0.00166	15500	0.00131	7228	0.00048	33096	0.00256	37425	0.00278	379	3e-05	86476	0.00676	0	0	0	0	0	0	0	0	0	0	17033	0.00105	6074	0.00023	35291	0.00217	19422	0.00152	18662	0.0015	23945	0.00232	26015	0.00164	0	0	84909	0.00668	11287	0.00073	0	0	29294	0.00203	808	5e-05	23951	0.0014	14247	0.00091	30638	0.00174	11369	0.00094	19923	0.0015	30909	0.00191	51411	0.00273	41539	0.00233	1004	6e-05	4979	0.00031	330	1e-05	349	2e-05	14237	0.00108	174	1e-05	5523	0.00047	1116	9e-05	7470	0.00043	160	1e-05	6613	0.00055	5566	0.00032	3193	0.00021	1982	0.00014	33015	0.00246	18319	0.00134	0	0	0	0	0	0	0	0	0	0	1697	0.00012	0	0	21924	0.00138	1318	8e-05	472	3e-05	22161	0.00175	635	4e-05	3823	0.00023	0	0	0	0	843	5e-05	0	0	4197	0.00024	11801	0.00069	3037	0.00022	0	0	9607	0.00055	19302	0.00238	4076	0.00052	16544	0.00092	39103	0.00217	2713	0.00037	6341	0.00044	4296	0.00058	10850	0.0007	15256	0.00096	550	7e-05	46669	0.00253	41547	0.0022	28992	0.00205	8126	0.00084	50073	0.00262	2441	0.00021	820	6e-05	1408	7e-05	2596	0.00026	13453	0.001	25992	0.00135	61181	0.00405	51787	0.00398	327	2e-05	25236	0.00178	15651	0.00115	28267	0.0017	19345	0.00104	40812	0.00279	12069	0.00097	54445	0.00382	30685	0.00201	0	0	0	0	0	0	2377	0.00014	0	0	0	0
Defluviitoga tunisiensis	1006576	S	0	0	0	0	0	0	0	0	0	0	0	0	0	0	0	0	0	0	4313	0.00029	12680	0.00095	0	0	0	0	0	0	3603	0.00022	0	0	0	0	0	0	0	0	0	0	0	0	0	0	0	0	0	0	6731	0.00041	10330	0.00075	0	0	0	0	0	0	3027	0.00025	0	0	0	0	0	0	0	0	0	0	0	0	0	0	0	0	2022	0.0001	3160	0.00024	7155	0.00033	0	0	0	0	555	4e-05	17828	0.00173	0	0	0	0	0	0	0	0	0	0	0	0	0	0	0	0	6643	0.00049	10672	0.00063	0	0	859	6e-05	0	0	0	0	4587	0.00022	7715	0.00056	0	0	465	3e-05	0	0	0	0	0	0	399	1e-05	305	2e-05	0	0	0	0	0	0	0	0	0	0	0	0	0	0	0	0	0	0	0	0	0	0	0	0	0	0	0	0	0	0	0	0	0	0	0	0	0	0	0	0	372	4e-05	223	2e-05	237	1e-05	0	0	0	0	0	0	0	0	0	0	0	0	0	0	0	0	0	0	0	0	0	0	0	0	264	2e-05	1572	5e-05	1800	0.00015	0	0	0	0	0	0	0	0	329	2e-05	0	0	0	0	0	0	0	0	0	0	0	0	0	0	0	0	0	0	0	0	665	6e-05	3684	0.00014	0	0	0	0	0	0	0	0	0	0	0	0	1042	5e-05	0	0	0	0	0	0	0	0	0	0	0	0	1133	8e-05	0	0	0	0	0	0	0	0	1361	0.00018	0	0	0	0	1377	8e-05	1736	9e-05	0	0	0	0	0	0	0	0	0	0	0	0	0	0	0	0	1202	6e-05	1649	9e-05	0	0	0	0	0	0	0	0	0	0	0	0	258	1e-05	0	0	877	4e-05	0	0	0	0	419	2e-05	0	0	0	0	0	0	0	0	0	0	0	0	0	0	287	2e-05	236	2e-05	0	0	4041	0.00038	0	0	0	0	0	0	0	0	0	0	0	0	0	0	0	0	0	0	0	0	0	0	0	0	0	0	0	0	0	0	0	0	0	0	955	8e-05	5941	0.00031	0	0	538	4e-05	0	0	0	0	0	0	0	0	0	0	0	0	0	0	0	0	0	0	0	0	0	0	0	0	0	0	0	0	0	0	0	0	0	0	0	0	0	0	0	0	0	0	0	0	2628	0.00016	0	0	0	0	1781	0.0001	0	0	0	0	0	0	0	0	0	0	0	0	0	0	0	0	0	0	1952	0.00019	1453	0.0001	2170	0.00014	33022	0.00254	714	3e-05	0	0	0	0	0	0	0	0	0	0	0	0	0	0	0	0	0	0	0	0	0	0	0	0	0	0	0	0	0	0	0	0	0	0	0	0	594	4e-05	0	0	0	0	0	0	0	0	0	0	0	0	0	0	0	0	0	0	0	0	0	0	0	0	0	0	0	0	1141	9e-05	1333	9e-05	0	0	0	0	255	3e-05	0	0	0	0	0	0	0	0	0	0	0	0	0	0	0	0	0	0	1720	0.00014	0	0	0	0	0	0	517	4e-05	0	0	0	0	0	0	0	0	0	0	0	0	0	0	0	0	0	0	1793	0.00015	2214	0.00013	0	0	0	0	4314	0.00035	0	0	0	0	0	0	0	0	0	0	0	0	0	0	0	0	0	0	1946	0.0001	5545	0.0002	0	0	0	0	0	0	0	0	368	2e-05	0	0	0	0	0	0	0	0	0	0	0	0	0	0	1081	9e-05	3160	0.0002	0	0	0	0	0	0	0	0	0	0	0	0	0	0	0	0	0	0	0	0	0	0	0	0	0	0	1391	0.0001	1712	0.00014	0	0	0	0	0	0	0	0	0	0	0	0	0	0	0	0	0	0	0	0	0	0	0	0	2705	0.00017	1725	0.00014	0	0	0	0	0	0	495	4e-05	0	0	0	0	0	0	0	0	0	0	2166	0.00013	11722	0.00075	3772	0.00021	1381	0.00011	2125	0.00016	9610	0.00059	1016	5e-05	2493	0.00014	718	4e-05	0	0	0	0	0	0	1564	0.00012	513	3e-05	1833	0.00015	13089	0.00109	4344	0.00025	0	0	15549	0.00129	2007	0.00012	22462	0.0015	823	6e-05	3150	0.00024	815	6e-05	0	0	0	0	0	0	0	0	0	0	0	0	0	0	0	0	0	0	0	0	18572	0.00146	0	0	0	0	0	0	0	0	0	0	0	0	5042	0.00029	735	4e-05	0	0	711	5e-05	0	0	0	0	0	0	0	0	0	0	0	0	0	0	0	0	0	0	0	0	0	0	0	0	0	0	0	0	0	0	0	0	0	0	0	0	0	0	0	0	0	0	247	1e-05	0	0	0	0	0	0	872	6e-05	452	3e-05	0	0	0	0	0	0	0	0	505	4e-05	265	2e-05	4758	0.0003	3501	0.00031	1432	0.00023	11377	0.00066	452	7e-05	0	0
Kluyveromyces marxianus	4911	S	0	0	0	0	0	0	0	0	0	0	0	0	0	0	0	0	0	0	0	0	0	0	0	0	0	0	0	0	456	3e-05	0	0	0	0	0	0	0	0	0	0	0	0	0	0	0	0	0	0	0	0	0	0	0	0	0	0	0	0	0	0	0	0	0	0	0	0	0	0	0	0	0	0	0	0	0	0	0	0	0	0	0	0	0	0	0	0	0	0	0	0	0	0	0	0	0	0	0	0	0	0	0	0	0	0	0	0	0	0	0	0	0	0	0	0	0	0	0	0	0	0	0	0	0	0	0	0	0	0	0	0	0	0	0	0	0	0	0	0	0	0	0	0	0	0	0	0	0	0	0	0	0	0	0	0	0	0	0	0	0	0	0	0	0	0	0	0	0	0	0	0	0	0	0	0	0	0	0	0	0	0	0	0	0	0	0	0	0	0	0	0	0	0	0	0	0	0	0	0	0	0	0	0	0	0	0	0	0	0	0	0	0	0	0	0	0	0	0	0	0	0	0	0	0	0	0	0	0	0	0	0	0	0	0	0	0	0	0	0	0	0	0	0	0	0	0	0	0	0	0	0	0	0	0	0	0	0	0	0	0	0	0	0	0	0	0	0	0	0	0	0	0	0	0	0	0	0	0	0	0	0	0	0	0	0	0	0	0	0	0	0	0	0	0	0	0	0	0	0	0	0	0	0	0	0	0	0	0	0	0	0	0	0	0	0	0	0	0	0	0	0	0	0	0	0	0	0	0	0	0	0	0	0	0	0	0	0	0	0	0	0	0	0	0	0	0	0	0	0	0	0	0	0	0	0	0	0	0	0	0	0	0	0	0	0	0	0	0	0	0	0	0	0	0	0	0	0	0	0	0	0	0	0	0	0	0	0	0	0	0	0	0	0	0	0	0	0	0	0	0	0	0	0	0	0	0	0	0	0	0	0	0	0	0	0	0	0	0	0	0	0	0	0	0	0	0	0	0	0	0	0	0	0	0	0	0	0	0	0	0	0	0	0	0	0	0	0	0	0	0	0	0	0	0	0	0	0	0	0	0	0	0	0	0	0	0	0	0	0	0	0	0	0	0	0	0	0	0	0	0	0	0	0	0	0	0	0	0	0	0	0	0	0	0	0	0	0	0	0	0	0	0	0	0	0	0	0	0	0	0	0	0	0	0	0	0	0	0	0	0	0	0	0	0	0	0	0	0	0	0	0	0	0	0	0	0	0	0	0	0	0	0	0	0	0	0	0	0	0	0	0	0	0	0	0	0	0	0	0	0	0	0	0	0	0	0	0	0	0	0	0	0	0	0	0	0	0	0	0	0	0	0	0	0	0	0	0	0	0	0	0	0	0	0	0	0	0	0	0	0	0	0	0	0	0	0	0	0	0	0	0	0	0	0	0	0	0	0	0	0	0	0	0	0	0	0	0	0	0	0	0	0	0	0	0	0	0	0	0	0	0	0	0	0	0	0	0	0	0	0	0	0	0	0	0	0	0	0	0	0	0	0	0	0	0	0	0	0	0	0	0	0	0	0	0	0	0	0	0	0	0	0	0	0	0	0	0	0	0	0	0	0	0	0	0	0	0	0	0	0	0	0	0	0	0	0	0	0	0	0	0	0	0	0	0	0	0	0	0	0	0	0	0	0	0	0	0	0	0	0	0	0	0	0	0	0	0	0	0	0	0	0	0	0	0	0	0	0	0	0	0	0	0	0	0	0	0	0	0	0	0	0	0	0	0	0	0	0	0	0	0	0	0	0	0	0	0	0	0	0	0	0	0	0	0	0	0	0	0	0	0	0	0	0	0	0	0	0	0	0	0	0	0	0	0	0	0	0	0	0	0	0	0	0	0	0	0	0	0	0	0	0	0	0	0	0	0	973	7e-05	0	0	0	0	0	0	0	0	0	0	0	0	0	0	0	0	0	0	0	0	0	0	0	0	0	0	0	0	0	0	0	0	0	0	0	0	0	0	0	0	0	0	0	0	0	0	0	0	0	0	0	0	0	0	0	0	0	0	0	0	0	0	0	0	0	0	48	0	0	0	0	0	0	0	0	0	0	0
Chryseobacterium piperi	558152	S	0	0	0	0	0	0	0	0	70	0	50	0	0	0	0	0	47	0	0	0	0	0	0	0	42	0	0	0	0	0	0	0	0	0	0	0	0	0	38	0	0	0	0	0	0	0	0	0	0	0	0	0	0	0	0	0	0	0	0	0	0	0	0	0	0	0	0	0	0	0	0	0	0	0	77	0	0	0	0	0	0	0	0	0	0	0	0	0	0	0	0	0	59	0	0	0	103	1e-05	0	0	0	0	0	0	0	0	0	0	0	0	0	0	0	0	0	0	0	0	0	0	0	0	0	0	0	0	0	0	0	0	0	0	51	0	0	0	0	0	0	0	0	0	0	0	0	0	0	0	0	0	0	0	0	0	0	0	0	0	0	0	0	0	0	0	0	0	0	0	0	0	0	0	39	0	77	0	0	0	0	0	60	0	50	0	0	0	50	0	62	0	40	0	0	0	42	0	0	0	58	0	0	0	0	0	0	0	0	0	0	0	0	0	0	0	0	0	0	0	0	0	0	0	34	0	0	0	0	0	0	0	0	0	0	0	0	0	0	0	0	0	0	0	0	0	0	0	0	0	0	0	0	0	0	0	0	0	0	0	87	0	0	0	0	0	0	0	55	0	32	0	70	0	0	0	0	0	0	0	0	0	0	0	0	0	46	1e-05	0	0	0	0	0	0	0	0	0	0	0	0	0	0	1079	8e-05	0	0	0	0	0	0	0	0	0	0	0	0	0	0	0	0	0	0	0	0	0	0	0	0	0	0	0	0	0	0	0	0	0	0	0	0	0	0	36	0	65	1e-05	0	0	0	0	0	0	115	1e-05	0	0	0	0	0	0	0	0	0	0	0	0	0	0	177	1e-05	0	0	127	1e-05	0	0	219	1e-05	0	0	0	0	126	1e-05	140	1e-05	0	0	0	0	77	1e-05	56	0	0	0	0	0	0	0	0	0	0	0	0	0	0	0	0	0	0	0	0	0	47	0	26	0	0	0	0	0	62	1e-05	0	0	0	0	0	0	0	0	0	0	0	0	0	0	0	0	0	0	0	0	45	0	0	0	0	0	0	0	0	0	0	0	51	0	0	0	0	0	0	0	0	0	0	0	30	0	41	0	0	0	0	0	0	0	0	0	0	0	0	0	0	0	0	0	151	1e-05	0	0	90	1e-05	0	0	0	0	0	0	0	0	0	0	0	0	0	0	0	0	0	0	0	0	0	0	0	0	0	0	78	0	188	2e-05	0	0	0	0	0	0	0	0	47	0	0	0	56	0	0	0	0	0	47	0	192	1e-05	0	0	0	0	0	0	0	0	0	0	0	0	0	0	0	0	0	0	0	0	0	0	0	0	0	0	0	0	0	0	0	0	0	0	0	0	0	0	0	0	0	0	0	0	0	0	0	0	0	0	0	0	45	0	0	0	0	0	0	0	0	0	0	0	0	0	0	0	60	0	0	0	0	0	0	0	0	0	0	0	0	0	0	0	0	0	0	0	0	0	0	0	33	0	0	0	0	0	0	0	0	0	0	0	0	0	0	0	0	0	71	0	0	0	0	0	0	0	0	0	0	0	0	0	0	0	0	0	0	0	0	0	115	1e-05	0	0	0	0	0	0	0	0	0	0	0	0	0	0	34	0	0	0	0	0	0	0	0	0	0	0	0	0	0	0	0	0	0	0	151	1e-05	37	0	0	0	0	0	0	0	0	0	0	0	0	0	28	0	39	0	0	0	0	0	0	0	0	0	0	0	0	0	0	0	0	0	0	0	0	0	0	0	0	0	55	0	0	0	74	1e-05	0	0	0	0	0	0	0	0	0	0	0	0	0	0	0	0	0	0	0	0	0	0	0	0	58	0	326	2e-05	55	0	0	0	89	1e-05	0	0	0	0	89	1e-05	0	0	0	0	0	0	0	0	51	0	0	0	0	0	43	0	0	0	0	0	0	0	0	0	0	0	0	0	33	0	0	0	67	0	0	0	0	0	50	0	0	0	43	0	59	0	0	0	148	1e-05	43	0	0	0	0	0	0	0	0	0	0	0	50	0	56	1e-05	95	1e-05	199	1e-05	0	0	78	1e-05	0	0	131	1e-05	59	0	111	1e-05	139	1e-05	113	1e-05	0	0	153	1e-05	61	0	0	0	0	0	0	0	0	0	0	0	0	0
Aromatoleum aromaticum	551760	S	0	0	0	0	219	2e-05	380	2e-05	388	3e-05	181	1e-05	173	1e-05	315	3e-05	367	3e-05	6806	0.00046	4302	0.00032	1001	6e-05	481	3e-05	329	2e-05	167	1e-05	75	1e-05	732	6e-05	280	3e-05	346	3e-05	302	2e-05	363	3e-05	490	3e-05	1605	0.00014	229	2e-05	6143	0.00038	2900	0.00021	441	3e-05	611	4e-05	1995	0.00014	0	0	291	2e-05	369	3e-05	839	7e-05	479	5e-05	142	1e-05	195	2e-05	552	4e-05	490	3e-05	379	2e-05	3035	0.00023	5133	0.00024	428	4e-05	243	2e-05	601	4e-05	79	1e-05	234	2e-05	359	2e-05	932	7e-05	417	3e-05	252	2e-05	561	4e-05	1203	8e-05	178	1e-05	3702	0.00028	3390	0.0002	523	4e-05	801	6e-05	399	3e-05	281	2e-05	2921	0.00014	8664	0.00063	0	0	565	3e-05	672	5e-05	627	4e-05	560	5e-05	1347	4e-05	792	5e-05	757	4e-05	794	5e-05	740	5e-05	1635	8e-05	1006	9e-05	851	7e-05	1061	0.00013	1119	9e-05	939	0.00011	1314	0.00011	1290	9e-05	710	5e-05	758	9e-05	853	5e-05	1162	8e-05	729	6e-05	909	9e-05	1147	8e-05	479	3e-05	505	3e-05	469	5e-05	233	2e-05	341	2e-05	201	1e-05	365	2e-05	406	2e-05	229	1e-05	394	2e-05	0	0	536	3e-05	1492	0.0001	254	2e-05	121	1e-05	3762	0.00025	469	3e-05	2146	0.00019	2189	8e-05	401	3e-05	239	1e-05	919	7e-05	145	1e-05	259	2e-05	1652	0.00011	1172	8e-05	254	2e-05	213	2e-05	491	4e-05	958	8e-05	337	3e-05	427	5e-05	1732	0.00016	1324	8e-05	669	6e-05	312	3e-05	2445	0.0001	395	3e-05	97	1e-05	210	2e-05	462	3e-05	136	1e-05	463	2e-05	782	4e-05	132	1e-05	297	2e-05	104	1e-05	253	2e-05	186	1e-05	1269	5e-05	863	6e-05	572	4e-05	1076	9e-05	609	0.00017	0	0	1301	0.00017	188	2e-05	2437	0.00014	2191	0.00013	4183	0.00021	739	4e-05	373	3e-05	438	4e-05	170	2e-05	1026	8e-05	0	0	855	5e-05	1526	0.00017	1438	7e-05	5692	0.00033	0	0	0	0	129	1e-05	233	2e-05	370	3e-05	1218	9e-05	1150	6e-05	333	3e-05	302	1e-05	3949	0.0002	855	6e-05	1907	0.0001	0	0	0	0	854	4e-05	404	3e-05	219	1e-05	54	0.00012	363	3e-05	1544	9e-05	97	1e-05	154	1e-05	0	0	178	1e-05	0	0	0	0	362	2e-05	187	2e-05	555	4e-05	296	2e-05	70	1e-05	544	3e-05	0	0	183	1e-05	192	2e-05	218	1e-05	1948	0.00013	199	2e-05	522	4e-05	742	5e-05	1793	0.00014	5853	0.00031	721	4e-05	449	3e-05	90	1e-05	208	1e-05	229	2e-05	279	3e-05	870	6e-05	448	3e-05	165	1e-05	136	1e-05	731	5e-05	1944	0.00015	198	2e-05	227	2e-05	104	1e-05	352	2e-05	113	1e-05	152	1e-05	199	1e-05	0	0	180	1e-05	232	2e-05	271	2e-05	166	1e-05	1252	8e-05	264	3e-05	335	2e-05	781	5e-05	322	2e-05	167	1e-05	284	2e-05	252	2e-05	101	1e-05	186	1e-05	403	3e-05	73	1e-05	137	2e-05	1615	0.00016	1807	0.00012	163	1e-05	1270	0.0001	476	2e-05	87	1e-05	1205	8e-05	197	2e-05	146	1e-05	95	3e-05	185	1e-05	317	2e-05	211	3e-05	178	1e-05	60	1e-05	159	1e-05	59	1e-05	154	1e-05	150	1e-05	93	1e-05	257	2e-05	136	1e-05	264	3e-05	1264	9e-05	412	2e-05	546	4e-05	651	4e-05	264	2e-05	0	0	58	0	465	5e-05	527	4e-05	641	4e-05	163	1e-05	226	1e-05	175	1e-05	519	3e-05	111	1e-05	2006	0.00016	2525	0.00017	531	3e-05	307	2e-05	365	5e-05	60	1e-05	333	2e-05	202	2e-05	250	2e-05	344	2e-05	76	1e-05	335	2e-05	152	1e-05	364	3e-05	1661	0.00013	1756	0.00012	150	1e-05	344	2e-05	133	1e-05	65	1e-05	187	1e-05	311	2e-05	97	1e-05	100	1e-05	1156	7e-05	429	3e-05	287	2e-05	137	1e-05	809	7e-05	1917	0.00012	162	1e-05	276	2e-05	0	0	62	0	289	2e-05	313	2e-05	77	1e-05	201	1e-05	58	1e-05	223	1e-05	202	1e-05	96	1e-05	1062	5e-05	5139	0.00018	202	1e-05	233	2e-05	220	2e-05	0	0	234	1e-05	153	1e-05	54	0	246	2e-05	0	0	510	4e-05	378	2e-05	96	1e-05	1117	9e-05	1267	8e-05	483	2e-05	224	2e-05	450	5e-05	401	3e-05	0	0	89	1e-05	94	1e-05	115	1e-05	0	0	398	4e-05	98	1e-05	481	3e-05	253	1e-05	802	5e-05	1841	0.00016	383	3e-05	338	3e-05	128	1e-05	135	1e-05	0	0	153	1e-05	276	2e-05	234	2e-05	202	1e-05	247	2e-05	527	3e-05	399	1e-05	1345	8e-05	2655	0.00021	325	3e-05	233	2e-05	141	1e-05	98	1e-05	127	1e-05	439	3e-05	0	0	699	5e-05	462	3e-05	967	6e-05	2025	0.00013	2459	0.00014	3323	0.00027	2728	0.00021	960	6e-05	1538	8e-05	2785	0.00016	847	5e-05	665	4e-05	1154	5e-05	629	4e-05	1508	0.00011	1002	6e-05	672	6e-05	1975	0.00017	1318	8e-05	483	3e-05	1649	0.00014	626	4e-05	1423	0.0001	674	5e-05	726	5e-05	1166	9e-05	100	1e-05	281	2e-05	571	3e-05	209	2e-05	363	3e-05	180	1e-05	451	3e-05	444	3e-05	527	3e-05	1661	0.00011	1985	0.00016	807	5e-05	351	2e-05	919	5e-05	692	4e-05	705	4e-05	982	8e-05	882	5e-05	885	5e-05	1282	9e-05	108	1e-05	708	4e-05	228	3e-05	241	3e-05	124	1e-05	100	1e-05	57	1e-05	94	1e-05	366	5e-05	487	3e-05	190	1e-05	47	1e-05	645	3e-05	229	1e-05	214	2e-05	178	2e-05	216	1e-05	259	2e-05	373	3e-05	718	3e-05	1042	0.00011	226	2e-05	642	3e-05	320	2e-05	234	2e-05	630	4e-05	158	1e-05	974	7e-05	718	4e-05	273	1e-05	205	1e-05	274	2e-05	165	1e-05	530	3e-05	69	0	0	0	0	0	1843	0.00011	0	0	0	0
Pluralibacter gergoviae	61647	S	0	0	0	0	0	0	0	0	0	0	0	0	0	0	0	0	0	0	0	0	0	0	0	0	0	0	1029	7e-05	0	0	0	0	0	0	0	0	0	0	0	0	0	0	0	0	0	0	0	0	0	0	0	0	0	0	0	0	607	4e-05	0	0	0	0	0	0	0	0	0	0	0	0	0	0	0	0	0	0	0	0	0	0	0	0	0	0	0	0	2454	0.00017	0	0	0	0	0	0	0	0	0	0	0	0	0	0	0	0	99	1e-05	0	0	0	0	6310	0.00052	0	0	0	0	0	0	0	0	0	0	0	0	0	0	0	0	0	0	0	0	0	0	0	0	0	0	0	0	0	0	0	0	0	0	0	0	55	1e-05	0	0	0	0	41	0	0	0	0	0	0	0	0	0	0	0	0	0	0	0	0	0	0	0	0	0	0	0	0	0	0	0	0	0	0	0	0	0	0	0	0	0	0	0	0	0	0	0	0	0	0	0	0	0	0	0	0	0	0	0	203	2e-05	0	0	0	0	11829	0.00112	0	0	0	0	0	0	0	0	0	0	0	0	0	0	0	0	0	0	0	0	0	0	0	0	0	0	0	0	0	0	0	0	0	0	0	0	0	0	0	0	0	0	97	1e-05	88	0	0	0	0	0	0	0	0	0	0	0	0	0	0	0	0	0	0	0	0	0	0	0	0	0	0	0	0	0	0	0	0	0	0	0	0	0	0	0	0	0	0	0	0	0	0	0	0	0	0	0	0	0	0	0	0	0	0	0	0	0	0	0	0	0	291	1e-05	0	0	0	0	0	0	0	0	0	0	0	0	0	0	0	0	0	0	0	0	0	0	0	0	0	0	0	0	0	0	0	0	0	0	0	0	0	0	0	0	0	0	0	0	0	0	0	0	0	0	0	0	0	0	0	0	0	0	0	0	0	0	0	0	0	0	0	0	0	0	0	0	269	2e-05	0	0	0	0	0	0	0	0	0	0	0	0	0	0	0	0	0	0	0	0	0	0	0	0	0	0	0	0	0	0	0	0	0	0	0	0	0	0	0	0	0	0	0	0	0	0	0	0	0	0	0	0	0	0	0	0	0	0	0	0	0	0	0	0	0	0	0	0	0	0	0	0	0	0	0	0	0	0	0	0	0	0	0	0	0	0	101	1e-05	0	0	0	0	0	0	0	0	0	0	0	0	0	0	0	0	0	0	0	0	0	0	0	0	0	0	0	0	0	0	0	0	0	0	0	0	0	0	0	0	0	0	0	0	0	0	0	0	0	0	0	0	0	0	0	0	0	0	0	0	0	0	0	0	0	0	0	0	0	0	0	0	0	0	0	0	0	0	0	0	0	0	0	0	0	0	0	0	0	0	0	0	0	0	0	0	0	0	0	0	0	0	0	0	0	0	0	0	0	0	0	0	0	0	0	0	0	0	0	0	0	0	0	0	0	0	0	0	0	0	0	0	0	0	0	0	0	0	0	0	0	0	0	0	0	0	0	0	0	0	0	0	0	0	0	0	0	0	0	0	0	0	0	0	0	0	0	0	0	0	0	0	0	0	0	0	0	0	0	0	0	0	0	0	0	0	0	0	0	0	0	0	0	0	0	0	0	0	0	0	0	0	0	0	0	0	0	0	0	0	0	0	0	0	0	0	0	0	0	0	0	0	0	0	0	0	0	0	0	0	0	0	3447	0.00022	0	0	0	0	0	0	0	0	0	0	0	0	0	0	0	0	0	0	0	0	0	0	0	0	0	0	0	0	0	0	0	0	0	0	0	0	0	0	0	0	4367	0.00037	0	0	0	0	0	0	0	0	0	0	131	1e-05	0	0	0	0	0	0	0	0	0	0	0	0	0	0	0	0	0	0	602	4e-05	104	1e-05	84	1e-05	113	1e-05	0	0	2557	0.00016	0	0	0	0	0	0	486	3e-05	0	0	0	0	0	0	0	0	0	0	0	0	0	0	0	0	0	0	0	0	0	0	64	0	0	0	0	0	0	0	0	0	103	1e-05	0	0	0	0	0	0	0	0	0	0	0	0	0	0	0	0	196	1e-05	0	0	0	0	301	2e-05	0	0	0	0	0	0	0	0	0	0	0	0	0	0	250	2e-05	436	3e-05	0	0	0	0	0	0	0	0	0	0	0	0
Streptococcus sp. NPS 308	1902136	S	0	0	0	0	0	0	0	0	0	0	0	0	0	0	0	0	0	0	0	0	0	0	0	0	0	0	0	0	0	0	0	0	0	0	0	0	0	0	0	0	0	0	0	0	0	0	0	0	0	0	0	0	0	0	0	0	0	0	0	0	0	0	0	0	0	0	0	0	0	0	0	0	0	0	0	0	0	0	0	0	0	0	0	0	0	0	0	0	0	0	0	0	0	0	0	0	0	0	0	0	0	0	0	0	0	0	0	0	0	0	0	0	0	0	0	0	0	0	0	0	0	0	0	0	0	0	0	0	0	0	0	0	0	0	0	0	0	0	0	0	0	0	0	0	0	0	0	0	0	0	0	0	0	0	0	0	0	0	0	0	0	0	0	0	0	0	0	0	0	0	0	0	0	0	0	0	0	0	0	0	0	0	0	0	0	0	0	0	0	0	0	0	0	0	0	0	0	0	0	0	0	0	0	0	0	0	0	0	0	0	0	0	0	0	0	0	0	0	0	0	0	0	0	0	0	0	0	0	0	0	0	0	0	0	0	0	0	0	0	0	0	0	0	0	0	0	0	0	0	0	0	0	0	0	0	0	0	0	0	0	0	0	0	0	0	0	0	0	0	0	0	0	0	0	0	0	0	0	0	0	0	0	0	0	0	0	0	0	0	0	0	0	0	0	0	0	0	0	0	0	0	0	0	0	0	0	0	0	0	0	0	0	0	0	0	0	0	0	0	0	0	0	0	0	0	0	0	0	0	0	0	0	0	0	0	0	0	0	0	0	0	0	0	0	0	0	22	5e-05	0	0	0	0	0	0	0	0	0	0	0	0	35	3e-05	0	0	0	0	0	0	0	0	0	0	0	0	0	0	0	0	0	0	0	0	0	0	0	0	0	0	0	0	0	0	0	0	0	0	0	0	0	0	0	0	0	0	0	0	0	0	0	0	0	0	0	0	0	0	0	0	0	0	0	0	0	0	0	0	0	0	0	0	0	0	0	0	0	0	0	0	0	0	0	0	0	0	0	0	0	0	0	0	0	0	0	0	0	0	0	0	0	0	0	0	0	0	0	0	0	0	0	0	0	0	0	0	0	0	0	0	0	0	0	0	0	0	0	0	0	0	143	4e-05	0	0	0	0	0	0	0	0	0	0	0	0	0	0	0	0	0	0	0	0	0	0	0	0	0	0	0	0	0	0	0	0	0	0	0	0	0	0	0	0	0	0	0	0	0	0	0	0	0	0	0	0	0	0	0	0	0	0	0	0	0	0	0	0	0	0	0	0	0	0	0	0	0	0	0	0	0	0	0	0	0	0	0	0	0	0	0	0	0	0	0	0	0	0	0	0	0	0	0	0	0	0	0	0	0	0	0	0	0	0	0	0	0	0	0	0	0	0	0	0	0	0	0	0	0	0	0	0	0	0	0	0	0	0	0	0	0	0	0	0	0	0	0	0	0	0	0	0	0	0	0	0	0	0	0	0	0	0	0	0	0	0	0	0	0	0	0	0	0	0	0	0	0	0	0	0	0	0	0	0	0	0	0	0	0	0	0	0	0	0	0	0	0	0	0	0	0	0	0	0	0	0	0	0	0	0	0	0	0	0	0	0	0	0	0	0	0	0	0	0	369	3e-05	0	0	0	0	0	0	0	0	0	0	0	0	0	0	0	0	0	0	0	0	0	0	0	0	0	0	0	0	0	0	0	0	0	0	0	0	0	0	0	0	0	0	0	0	0	0	0	0	0	0	0	0	0	0	0	0	0	0	0	0	0	0	0	0	0	0	0	0	0	0	0	0	0	0	0	0	0	0	0	0	0	0	0	0	0	0	0	0	0	0	0	0	0	0	0	0	0	0	0	0	0	0	0	0	0	0	0	0	0	0	0	0	0	0	0	0	0	0	0	0	0	0	0	0	0	0	0	0	0	0	0	0	0	0	0	0	0	0	0	0	0	0	0	0	0	0	0	0	0	0	0	0	0	0	0	0	0	0	0	0	0	0	0	0	0	0	0	0	0	0	0	0	0	0	0	0	0	0	0	0	0	0	0	0	0	0	0	0	0	0	0	0	0	0
Paenibacillus bovis	1616788	S	0	0	0	0	0	0	0	0	0	0	0	0	0	0	0	0	0	0	0	0	0	0	0	0	0	0	0	0	0	0	130	1e-05	0	0	0	0	0	0	0	0	0	0	0	0	0	0	0	0	0	0	0	0	0	0	0	0	0	0	0	0	0	0	0	0	0	0	0	0	0	0	0	0	0	0	0	0	0	0	0	0	0	0	0	0	0	0	0	0	0	0	0	0	0	0	0	0	0	0	0	0	0	0	0	0	0	0	0	0	0	0	0	0	0	0	0	0	0	0	0	0	0	0	0	0	0	0	0	0	0	0	0	0	0	0	0	0	0	0	0	0	0	0	0	0	0	0	0	0	0	0	0	0	0	0	0	0	0	0	0	0	0	0	0	0	0	0	0	0	0	0	0	0	0	0	0	0	0	0	0	0	0	0	0	0	0	0	0	0	0	0	0	0	0	0	0	0	0	0	0	0	0	0	0	0	0	0	0	0	0	0	0	0	0	0	0	0	0	0	0	0	0	0	0	0	0	0	0	0	0	0	0	0	0	0	0	0	0	0	0	0	0	0	0	0	0	0	0	0	0	0	0	0	0	0	0	0	0	0	0	0	0	0	0	0	0	0	0	0	0	0	0	0	0	0	0	0	0	0	0	0	0	0	0	0	0	0	0	0	0	0	0	0	0	0	0	0	0	0	0	0	0	0	0	0	0	0	0	0	0	0	0	0	0	0	0	0	0	0	0	0	0	0	0	0	0	0	0	0	0	0	0	0	0	0	0	0	0	0	0	0	0	0	0	0	0	0	0	0	87	1e-05	0	0	0	0	0	0	0	0	246	2e-05	0	0	0	0	0	0	0	0	0	0	0	0	0	0	0	0	0	0	0	0	0	0	0	0	0	0	0	0	0	0	0	0	0	0	0	0	0	0	0	0	0	0	0	0	0	0	0	0	0	0	0	0	0	0	0	0	0	0	0	0	0	0	0	0	0	0	0	0	0	0	0	0	0	0	0	0	0	0	0	0	0	0	0	0	0	0	0	0	0	0	0	0	0	0	0	0	0	0	0	0	0	0	0	0	0	0	0	0	0	0	0	0	0	0	0	0	0	0	0	0	0	0	0	0	0	0	0	0	0	0	0	0	0	0	0	0	0	0	0	0	0	0	0	0	0	0	0	0	0	0	0	0	0	0	0	0	0	0	0	0	0	0	0	0	0	0	0	0	0	0	0	0	0	0	0	0	0	0	0	0	0	0	0	0	0	0	0	0	0	0	0	0	0	0	0	0	0	0	0	0	0	0	0	0	0	0	0	0	0	0	0	0	0	0	0	0	0	0	0	0	0	0	0	0	0	0	0	0	0	0	0	0	0	0	0	0	0	0	0	0	0	0	0	0	0	0	0	0	0	0	0	0	0	0	0	0	0	0	0	0	0	0	0	0	0	0	0	0	0	0	0	0	0	0	0	0	0	0	0	0	97	1e-05	0	0	0	0	0	0	0	0	0	0	0	0	200	1e-05	0	0	0	0	0	0	28	0	0	0	0	0	0	0	0	0	0	0	0	0	0	0	0	0	0	0	0	0	27	0	0	0	0	0	0	0	0	0	0	0	0	0	0	0	0	0	0	0	0	0	0	0	0	0	0	0	0	0	0	0	0	0	0	0	0	0	0	0	0	0	0	0	0	0	0	0	0	0	0	0	0	0	0	0	0	0	0	0	0	0	0	0	0	0	0	0	0	0	0	0	0	0	0	0	0	0	0	0	0	0	0	0	0	0	0	0	0	0	0	0	0	0	0	0	0	0	0	0	0	0	0	0	0	0	0	0	0	0	0	0	0	0	0	0	0	0	0	0	0	0	0	0	0	0	0	0	0	0	0	0	0	0	0	0	0	0	0	0	0	0	0	0	0	0	0	0	0	0	0	0	0	0	0	0	0	0	0	0	0	0	0	0	0	0	0	0	0	0	0	0	0	0	0	0	0	0	0	0	0	0	0	0	0	0	0	0	0	0	0	0	0	0	0	0	0	0	0	0	0	0	0	0	0	0	0	0	0	0	0	0	0	0	0	0	0	0	0	0	0	0
Actinomyces sp. oral taxon 414	712122	S	59	8e-05	0	0	0	0	0	0	0	0	0	0	0	0	0	0	0	0	0	0	0	0	0	0	0	0	0	0	0	0	0	0	0	0	0	0	0	0	0	0	0	0	0	0	0	0	0	0	0	0	0	0	0	0	0	0	0	0	0	0	0	0	0	0	0	0	0	0	0	0	0	0	0	0	0	0	0	0	0	0	0	0	0	0	0	0	0	0	0	0	0	0	0	0	0	0	0	0	0	0	0	0	0	0	0	0	0	0	0	0	0	0	0	0	0	0	0	0	0	0	0	0	0	0	0	0	0	0	0	0	0	0	0	0	0	0	0	0	0	0	0	0	0	0	0	0	0	0	0	0	0	0	0	0	0	0	0	0	0	0	0	0	0	0	0	0	0	0	0	0	0	0	0	0	0	0	0	0	0	0	0	0	0	0	0	0	0	0	0	0	0	0	71	0.00013	0	0	0	0	0	0	0	0	0	0	0	0	0	0	0	0	0	0	0	0	0	0	0	0	0	0	0	0	0	0	73	1e-05	0	0	0	0	0	0	0	0	0	0	0	0	0	0	0	0	0	0	0	0	0	0	0	0	0	0	0	0	0	0	161	1e-05	0	0	0	0	0	0	0	0	0	0	0	0	0	0	0	0	0	0	0	0	0	0	0	0	0	0	0	0	0	0	0	0	0	0	0	0	0	0	0	0	0	0	0	0	0	0	0	0	0	0	0	0	0	0	0	0	0	0	0	0	0	0	0	0	0	0	0	0	0	0	0	0	0	0	0	0	0	0	0	0	0	0	0	0	0	0	0	0	101	0.00022	0	0	0	0	0	0	0	0	0	0	0	0	76	7e-05	0	0	0	0	0	0	0	0	0	0	0	0	0	0	0	0	0	0	0	0	0	0	0	0	0	0	0	0	0	0	0	0	0	0	0	0	0	0	0	0	0	0	0	0	0	0	0	0	0	0	0	0	0	0	0	0	0	0	0	0	0	0	0	0	0	0	0	0	0	0	0	0	0	0	0	0	0	0	0	0	0	0	0	0	0	0	0	0	0	0	0	0	0	0	0	0	0	0	0	0	0	0	340	2e-05	0	0	0	0	0	0	0	0	0	0	0	0	0	0	0	0	0	0	0	0	0	0	245	7e-05	0	0	0	0	0	0	0	0	0	0	0	0	0	0	0	0	0	0	0	0	0	0	0	0	0	0	0	0	0	0	0	0	0	0	0	0	0	0	0	0	0	0	0	0	0	0	0	0	0	0	58	0	0	0	0	0	0	0	0	0	0	0	0	0	0	0	0	0	0	0	0	0	0	0	0	0	0	0	0	0	0	0	0	0	0	0	0	0	0	0	0	0	0	0	0	0	0	0	0	0	0	0	0	0	165	1e-05	474	3e-05	0	0	0	0	0	0	0	0	0	0	0	0	0	0	0	0	0	0	0	0	0	0	0	0	0	0	197	1e-05	0	0	0	0	0	0	0	0	0	0	0	0	0	0	0	0	0	0	0	0	0	0	0	0	0	0	0	0	0	0	0	0	0	0	0	0	0	0	0	0	0	0	0	0	0	0	0	0	0	0	0	0	0	0	0	0	0	0	0	0	0	0	0	0	0	0	0	0	0	0	0	0	0	0	0	0	0	0	0	0	0	0	0	0	0	0	0	0	0	0	0	0	0	0	0	0	0	0	0	0	0	0	0	0	0	0	0	0	0	0	0	0	0	0	0	0	0	0	0	0	0	0	0	0	0	0	0	0	0	0	0	0	0	0	0	0	0	0	0	0	0	0	0	0	0	0	0	0	0	0	0	0	0	0	0	0	0	0	0	0	0	0	0	0	389	2e-05	115	1e-05	0	0	0	0	0	0	0	0	0	0	0	0	0	0	0	0	0	0	0	0	0	0	0	0	0	0	0	0	0	0	0	0	0	0	0	0	0	0	0	0	0	0	0	0	0	0	0	0	0	0	0	0	0	0	0	0	0	0	0	0	0	0	0	0	0	0	137	1e-05	0	0	0	0	0	0	0	0	0	0	0	0	0	0	0	0	0	0	0	0	0	0	0	0	0	0	0	0	0	0	0	0	0	0	0	0	0	0	0	0	0	0	0	0
Thermochromatium tepidum	1050	S	0	0	0	0	48	0	0	0	0	0	0	0	0	0	24	0	15	0	869	6e-05	496	4e-05	38	0	44	0	30	0	61	0	0	0	17	0	0	0	16	0	0	0	0	0	0	0	42	0	72	1e-05	1096	7e-05	1563	0.00011	38	0	35	0	0	0	32	0	0	0	0	0	22	0	0	0	0	0	0	0	128	1e-05	15	0	38	0	926	7e-05	1042	5e-05	24	0	22	0	31	0	75	1e-05	0	0	18	0	19	0	14	0	28	0	67	1e-05	60	0	0	0	954	7e-05	735	4e-05	16	0	23	0	0	0	0	0	745	4e-05	551	4e-05	0	0	15	0	16	0	16	0	0	0	24	0	21	0	18	0	19	0	0	0	18	0	37	0	25	0	16	0	13	0	22	0	13	0	0	0	0	0	15	0	0	0	15	0	25	0	23	0	15	0	0	0	17	0	31	0	0	0	15	0	0	0	0	0	14	0	0	0	14	0	0	0	70	0	30	0	0	0	24	0	66	0	0	0	58	1e-05	113	0	354	3e-05	22	0	0	0	0	0	24	0	47	0	0	0	0	0	394	4e-05	0	0	26	0	0	0	0	0	0	0	28	0	0	0	93	1e-05	55	0	0	0	0	0	0	0	41	0	67	1e-05	0	0	48	0	30	0	52	0	0	0	0	0	0	0	71	0	25	0	68	0	0	0	0	0	0	0	48	1e-05	178	2e-05	268	2e-05	386	2e-05	1855	9e-05	23	0	46	0	0	0	64	1e-05	0	0	0	0	36	0	0	0	832	4e-05	651	4e-05	0	0	0	0	22	0	15	0	0	0	0	0	51	0	0	0	309	1e-05	181	1e-05	88	1e-05	49	0	0	0	0	0	51	0	0	0	612	4e-05	18	4e-05	99	1e-05	37	0	14	0	0	0	28	0	20	0	0	0	0	0	129	1e-05	0	0	0	0	0	0	19	0	0	0	0	0	0	0	0	0	0	0	0	0	0	0	24	0	0	0	463	4e-05	694	4e-05	25	0	0	0	0	0	0	0	0	0	0	0	0	0	0	0	0	0	0	0	66	0	511	4e-05	0	0	0	0	0	0	0	0	0	0	0	0	0	0	0	0	0	0	0	0	28	0	22	0	399	2e-05	0	0	0	0	38	0	21	0	0	0	0	0	0	0	13	0	0	0	0	0	0	0	0	0	242	2e-05	1342	9e-05	34	0	605	5e-05	0	0	0	0	23	0	0	0	0	0	0	0	0	0	0	0	28	0	0	0	0	0	0	0	0	0	0	0	0	0	0	0	0	0	0	0	22	0	210	1e-05	13	0	25	0	17	0	0	0	0	0	0	0	0	0	0	0	39	0	0	0	0	0	13	0	0	0	0	0	320	3e-05	412	3e-05	0	0	0	0	0	0	0	0	0	0	0	0	0	0	66	0	0	0	0	0	0	0	0	0	465	4e-05	535	4e-05	24	0	0	0	139	1e-05	0	0	0	0	20	0	0	0	0	0	0	0	0	0	0	0	0	0	356	3e-05	505	3e-05	0	0	0	0	0	0	0	0	0	0	59	0	0	0	36	0	20	0	0	0	0	0	0	0	1146	6e-05	2225	8e-05	0	0	0	0	0	0	0	0	0	0	0	0	0	0	25	0	0	0	0	0	0	0	0	0	609	5e-05	1061	7e-05	58	0	0	0	35	0	76	1e-05	0	0	0	0	0	0	0	0	0	0	0	0	0	0	27	0	0	0	512	3e-05	651	6e-05	0	0	0	0	17	0	0	0	0	0	0	0	0	0	0	0	0	0	0	0	0	0	0	0	507	3e-05	469	4e-05	0	0	0	0	0	0	0	0	0	0	34	0	0	0	197	1e-05	0	0	181	1e-05	362	2e-05	258	1e-05	217	2e-05	232	2e-05	174	1e-05	376	2e-05	428	2e-05	38	0	40	0	88	0	29	0	29	0	53	0	106	1e-05	98	1e-05	101	1e-05	38	0	172	1e-05	61	0	104	1e-05	41	0	204	2e-05	0	0	28	0	0	0	42	0	0	0	0	0	0	0	0	0	0	0	0	0	0	0	106	1e-05	0	0	17	0	17	0	0	0	0	0	48	0	120	1e-05	0	0	35	0	47	0	39	0	40	0	15	0	0	0	21	0	0	0	0	0	0	0	0	0	0	0	0	0	0	0	15	0	0	0	18	0	0	0	0	0	0	0	22	0	55	1e-05	0	0	0	0	18	0	0	0	47	0	0	0	22	0	0	0	0	0	0	0	0	0	0	0	22	0	39	0	26	0	0	0	700	4e-05	0	0	0	0
Kineococcus radiotolerans	131568	S	0	0	0	0	0	0	0	0	0	0	0	0	0	0	0	0	0	0	0	0	0	0	0	0	0	0	0	0	0	0	0	0	0	0	0	0	0	0	0	0	0	0	0	0	0	0	0	0	0	0	0	0	0	0	0	0	0	0	0	0	0	0	0	0	113	1e-05	0	0	0	0	0	0	0	0	0	0	0	0	0	0	0	0	0	0	0	0	0	0	0	0	0	0	0	0	0	0	0	0	0	0	0	0	0	0	0	0	0	0	0	0	0	0	0	0	0	0	0	0	0	0	0	0	0	0	0	0	0	0	0	0	0	0	0	0	0	0	0	0	0	0	0	0	0	0	0	0	0	0	0	0	0	0	0	0	0	0	0	0	0	0	0	0	0	0	0	0	0	0	0	0	0	0	0	0	0	0	0	0	0	0	0	0	0	0	0	0	0	0	0	0	0	0	179	0.00033	0	0	0	0	0	0	0	0	0	0	69	0	0	0	0	0	0	0	0	0	0	0	0	0	0	0	0	0	0	0	0	0	0	0	0	0	0	0	0	0	0	0	0	0	0	0	0	0	0	0	0	0	0	0	0	0	0	0	0	0	53	0	0	0	0	0	0	0	0	0	0	0	0	0	0	0	0	0	0	0	0	0	0	0	0	0	0	0	0	0	0	0	0	0	0	0	0	0	0	0	0	0	0	0	2608	0.00024	0	0	0	0	0	0	0	0	0	0	0	0	0	0	0	0	0	0	0	0	0	0	0	0	0	0	0	0	0	0	0	0	0	0	43	0	0	0	0	0	0	0	0	0	0	0	47	0.0001	0	0	0	0	0	0	0	0	0	0	0	0	89	9e-05	0	0	691	5e-05	0	0	0	0	0	0	0	0	0	0	0	0	0	0	0	0	0	0	0	0	0	0	0	0	0	0	0	0	0	0	0	0	0	0	0	0	0	0	0	0	0	0	0	0	0	0	0	0	0	0	0	0	0	0	0	0	0	0	0	0	0	0	0	0	0	0	0	0	0	0	0	0	0	0	0	0	0	0	0	0	0	0	0	0	0	0	0	0	0	0	0	0	0	0	0	0	0	0	0	0	0	0	0	0	0	0	0	0	0	0	0	0	0	0	0	0	0	0	0	0	0	0	0	0	173	1e-05	0	0	0	0	0	0	0	0	0	0	0	0	0	0	0	0	0	0	0	0	0	0	0	0	0	0	0	0	0	0	0	0	0	0	0	0	0	0	0	0	0	0	0	0	0	0	0	0	0	0	0	0	0	0	0	0	0	0	0	0	0	0	0	0	0	0	0	0	0	0	0	0	0	0	0	0	0	0	0	0	0	0	0	0	0	0	0	0	0	0	0	0	0	0	0	0	0	0	0	0	0	0	0	0	0	0	0	0	0	0	0	0	0	0	0	0	0	0	0	0	0	0	0	0	0	0	0	0	0	0	0	0	0	0	0	0	0	0	0	0	0	0	0	0	0	0	0	0	0	0	0	0	0	0	0	0	0	0	0	0	0	0	0	0	0	0	0	0	0	0	0	0	0	0	0	0	0	0	0	0	0	0	0	0	0	0	0	0	0	0	0	0	0	0	0	0	0	0	0	0	0	0	0	0	0	0	0	0	0	0	0	0	0	0	0	0	0	0	0	0	0	0	0	0	0	0	0	0	0	0	0	0	0	0	0	0	0	0	0	0	0	0	0	0	0	0	0	0	0	0	0	0	0	0	0	0	0	0	0	0	0	0	0	0	0	0	0	0	0	0	0	0	0	0	0	0	0	0	0	0	0	0	0	0	0	0	0	0	0	0	0	0	0	0	0	0	0	0	0	0	0	0	0	0	0	0	0	0	0	0	0	0	0	0	0	0	0	0	0	0	0	0	0	0	0	0	0	0	0	0	0	0	0	0	0	0	0	0	0	0	0	0	0	0	0	0	0	0	0	0	0	0	0	0	0	0	0	0	0	0	0	0	0	0	0	0	0	0	0	0	0	0	0	0	0	0	0	0	0	0	0	0	0	0	0	0	0	0	0	0	0	0	0	0	0	0	0	0	0	0	0	0	0	0	0	0	0	0	0	0	0	0	0	0
Yersinia enterocolitica	630	S	0	0	212	2e-05	0	0	0	0	0	0	0	0	0	0	92	1e-05	46	0	0	0	0	0	0	0	0	0	0	0	0	0	0	0	0	0	0	0	0	0	0	0	0	0	0	0	0	0	54	0	0	0	0	0	51	0	0	0	0	0	0	0	0	0	0	0	0	0	0	0	0	0	0	0	0	0	0	0	0	0	0	0	0	0	0	0	0	0	0	0	0	0	0	0	0	0	0	0	49	0	0	0	0	0	0	0	0	0	0	0	0	0	50	0	0	0	0	0	0	0	0	0	0	0	254	2e-05	0	0	0	0	0	0	0	0	0	0	49	0	0	0	0	0	0	0	0	0	0	0	0	0	0	0	0	0	28	0	0	0	0	0	0	0	0	0	0	0	0	0	0	0	0	0	0	0	0	0	46	0	0	0	0	0	0	0	0	0	0	0	65	0	56	0	37	0	0	0	0	0	0	0	46	0	0	0	0	0	0	0	0	0	0	0	0	0	0	0	0	0	496	5e-05	0	0	0	0	0	0	0	0	0	0	0	0	0	0	0	0	0	0	0	0	0	0	0	0	0	0	0	0	0	0	61	0	0	0	0	0	0	0	0	0	0	0	0	0	0	0	0	0	0	0	0	0	0	0	0	0	0	0	0	0	0	0	0	0	0	0	0	0	0	0	0	0	0	0	0	0	0	0	0	0	0	0	0	0	0	0	0	0	0	0	0	0	0	0	0	0	55	0	0	0	0	0	0	0	0	0	0	0	0	0	0	0	0	0	0	0	0	0	525	5e-05	0	0	0	0	0	0	0	0	0	0	0	0	0	0	0	0	0	0	0	0	0	0	0	0	0	0	0	0	0	0	0	0	0	0	0	0	0	0	78	1e-05	0	0	205	2e-05	0	0	0	0	0	0	0	0	0	0	0	0	0	0	0	0	0	0	0	0	0	0	0	0	0	0	0	0	0	0	0	0	0	0	0	0	0	0	0	0	0	0	0	0	0	0	0	0	0	0	0	0	316	2e-05	0	0	0	0	0	0	0	0	0	0	0	0	0	0	0	0	93	1e-05	0	0	0	0	0	0	0	0	0	0	0	0	0	0	0	0	0	0	0	0	0	0	0	0	0	0	0	0	0	0	0	0	0	0	0	0	0	0	0	0	0	0	0	0	0	0	0	0	0	0	0	0	0	0	0	0	0	0	0	0	0	0	0	0	0	0	0	0	0	0	0	0	0	0	0	0	0	0	0	0	0	0	0	0	0	0	0	0	0	0	0	0	0	0	0	0	0	0	0	0	0	0	0	0	0	0	0	0	0	0	0	0	0	0	0	0	0	0	0	0	0	0	0	0	0	0	0	0	0	0	0	0	0	0	0	0	0	0	0	0	0	0	0	0	0	0	0	0	0	0	0	0	0	0	0	0	0	0	0	0	0	0	42	0	0	0	0	0	0	0	0	0	0	0	0	0	0	0	0	0	0	0	0	0	0	0	0	0	0	0	0	0	0	0	0	0	206	2e-05	0	0	0	0	0	0	0	0	0	0	74	0	0	0	0	0	0	0	0	0	0	0	0	0	0	0	0	0	0	0	0	0	31	0	0	0	0	0	0	0	0	0	0	0	0	0	0	0	0	0	0	0	0	0	0	0	0	0	0	0	0	0	68	0	0	0	0	0	0	0	0	0	0	0	0	0	0	0	0	0	223	2e-05	0	0	0	0	0	0	0	0	0	0	0	0	0	0	0	0	0	0	0	0	0	0	0	0	0	0	0	0	0	0	0	0	0	0	0	0	0	0	0	0	0	0	0	0	0	0	0	0	0	0	0	0	0	0	0	0	0	0	0	0	0	0	0	0	0	0	36	0	0	0	0	0	0	0	0	0	0	0	0	0	0	0	0	0	0	0	0	0	0	0	0	0	202	1e-05	0	0	0	0	0	0	55	0	0	0	0	0	0	0	0	0	0	0	0	0	64	1e-05	0	0	0	0	0	0	0	0	247	1e-05	0	0	0	0	0	0	0	0	230	2e-05	75	0	94	1e-05	100	1e-05	0	0	0	0	0	0	0	0	233	1e-05	0	0	359	3e-05	134	1e-05	43	0	0	0	0	0	0	0	0	0	0	0	0	0
Candidatus Pelagibacter ubique	198252	S	0	0	0	0	0	0	0	0	0	0	0	0	0	0	0	0	0	0	0	0	0	0	0	0	0	0	0	0	0	0	0	0	0	0	0	0	0	0	0	0	0	0	0	0	0	0	0	0	0	0	0	0	0	0	0	0	0	0	0	0	0	0	0	0	0	0	0	0	0	0	0	0	0	0	0	0	0	0	0	0	0	0	0	0	0	0	0	0	0	0	0	0	0	0	0	0	0	0	0	0	0	0	0	0	0	0	0	0	0	0	0	0	0	0	0	0	0	0	0	0	0	0	0	0	0	0	0	0	0	0	0	0	0	0	0	0	0	0	0	0	0	0	0	0	0	0	0	0	0	0	0	0	0	0	0	0	0	0	0	0	0	0	0	0	0	0	0	0	0	0	0	0	0	0	0	0	0	0	0	0	0	0	0	0	0	0	0	0	0	0	0	0	0	0	0	0	0	0	0	0	0	0	0	0	0	0	0	0	0	0	53	0	0	0	0	0	0	0	0	0	0	0	0	0	0	0	0	0	0	0	0	0	0	0	0	0	0	0	0	0	0	0	0	0	0	0	0	0	0	0	0	0	0	0	0	0	0	0	0	0	0	0	0	0	0	0	0	0	0	0	0	0	0	0	0	0	0	0	0	0	0	0	0	0	0	0	0	0	0	0	0	0	0	0	0	0	0	0	0	0	0	0	0	0	0	0	0	0	0	0	0	0	0	0	0	0	0	0	0	0	0	0	0	0	0	0	0	0	0	0	0	0	0	0	0	0	0	0	0	0	0	0	0	0	0	0	0	0	0	0	0	0	0	0	0	0	0	0	0	0	0	0	0	0	0	0	0	0	0	0	0	0	0	0	0	0	0	0	0	0	0	0	0	0	0	0	0	0	0	0	0	0	0	0	0	0	0	0	0	0	0	0	0	0	0	0	0	0	0	0	0	0	0	0	0	0	0	0	0	0	0	0	0	0	0	0	0	0	0	0	0	0	0	0	0	0	0	0	0	0	0	0	0	0	0	0	0	0	0	0	0	0	0	0	0	0	0	0	0	0	0	0	0	0	0	0	0	0	0	0	0	0	0	0	0	0	0	0	0	0	0	0	0	0	0	0	0	0	0	0	0	0	0	0	0	0	0	0	0	0	0	0	0	0	0	0	0	0	0	0	0	0	0	0	0	0	0	0	0	0	0	0	0	0	0	0	0	0	0	0	0	0	0	0	0	0	0	0	0	0	0	0	0	0	0	0	0	0	0	0	0	0	0	0	0	0	0	0	0	0	0	0	0	0	0	0	0	0	0	0	0	0	0	0	0	0	0	0	0	0	0	0	0	0	0	0	0	0	0	0	0	0	0	0	0	0	0	0	0	0	0	0	0	0	0	0	0	0	0	0	0	0	0	0	0	0	0	0	0	0	0	0	0	0	0	0	0	0	0	0	0	0	0	0	0	0	0	0	0	0	0	0	0	0	0	0	0	0	0	0	0	0	0	0	0	0	0	0	0	0	0	0	0	0	0	0	0	0	0	0	0	0	0	0	0	0	0	0	0	0	0	0	0	0	0	0	0	0	0	0	0	0	0	0	0	0	0	0	0	0	0	0	0	0	0	0	0	0	0	0	0	0	0	0	0	0	0	0	0	0	0	0	0	0	0	0	0	0	0	0	0	0	0	0	0	0	0	0	0	0	0	0	0	0	0	0	0	0	0	0	0	0	0	0	0	0	0	0	0	0	0	0	0	0	0	0	0	0	0	0	0	0	0	0	0	0	0	0	0	0	0	0	0	0	0	0	0	0	0	0	0	0	0	0	0	0	0	0	0	0	0	0	0	0	0	0	0	0	0	0	0	0	0	0	0	0	0	0	0	0	0	0	0	0	0	0	0	0	0	0	0	0	0	0	0	0	0	0	0	0	0	0	0	0	0	0	0	0	0	0	0	0	0	0	0	0	0	0	0	0	0	0	0	0	0	0	0	0	0	0	0	0	0	0	0	0	0	0	0	0	0	0	0	0	0	0	0	0	0	0	0	0	0	0	0	0	0	0	0	0	0	0	0	0	0	0
Maricaulis maris	74318	S	0	0	0	0	0	0	0	0	101	1e-05	135	1e-05	156	1e-05	39	0	0	0	0	0	0	0	82	0	0	0	166	1e-05	438	3e-05	0	0	0	0	0	0	0	0	0	0	0	0	156	1e-05	75	1e-05	0	0	0	0	0	0	0	0	85	1e-05	411	3e-05	210	2e-05	0	0	0	0	77	1e-05	0	0	0	0	0	0	0	0	54	0	101	1e-05	0	0	189	1e-05	112	1e-05	0	0	380	3e-05	805	8e-05	0	0	0	0	0	0	0	0	151	1e-05	128	1e-05	188	1e-05	159	1e-05	0	0	201	1e-05	0	0	141	1e-05	414	3e-05	0	0	0	0	0	0	0	0	111	1e-05	0	0	0	0	124	1e-05	180	1e-05	145	1e-05	74	0	132	1e-05	0	0	118	1e-05	71	1e-05	96	1e-05	70	1e-05	75	1e-05	65	1e-05	92	1e-05	85	1e-05	0	0	56	1e-05	0	0	105	1e-05	93	1e-05	93	1e-05	0	0	0	0	68	0	73	1e-05	0	0	0	0	0	0	80	1e-05	0	0	155	1e-05	110	1e-05	0	0	90	0	331	2e-05	0	0	101	1e-05	146	1e-05	88	1e-05	220	2e-05	315	1e-05	124	1e-05	208	1e-05	618	5e-05	0	0	0	0	412	3e-05	0	0	68	1e-05	201	2e-05	0	0	0	0	0	0	0	0	0	0	0	0	0	0	154	1e-05	157	1e-05	0	0	0	0	0	0	595	4e-05	0	0	83	0	216	1e-05	0	0	608	3e-05	0	0	0	0	38	0	215	1e-05	0	0	0	0	0	0	0	0	0	0	180	2e-05	237	3e-05	175	1e-05	0	0	0	0	106	1e-05	0	0	229	2e-05	0	0	0	0	0	0	0	0	0	0	0	0	112	1e-05	0	0	0	0	2185	0.00014	0	0	0	0	0	0	80	0	0	0	1551	7e-05	62	0	0	0	74	0	0	0	0	0	89	0	0	0	394	3e-05	0	0	0	0	0	0	0	0	0	0	1467	0.00014	51	0	0	0	0	0	25	0	0	0	0	0	0	0	0	0	0	0	0	0	0	0	0	0	0	0	0	0	37	0	0	0	0	0	0	0	120	1e-05	0	0	0	0	0	0	34	0	0	0	0	0	0	0	0	0	104	1e-05	0	0	0	0	0	0	0	0	0	0	0	0	0	0	0	0	0	0	0	0	0	0	43	0	0	0	0	0	0	0	0	0	0	0	0	0	197	1e-05	0	0	0	0	0	0	0	0	0	0	0	0	158	1e-05	55	1e-05	128	2e-05	0	0	0	0	219	1e-05	0	0	153	1e-05	0	0	0	0	0	0	0	0	0	0	0	0	0	0	70	1e-05	0	0	0	0	0	0	0	0	0	0	0	0	0	0	349	3e-05	0	0	54	1e-05	0	0	35	0	0	0	52	0	0	0	180	3e-05	0	0	0	0	169	1e-05	0	0	0	0	0	0	126	1e-05	0	0	0	0	0	0	0	0	0	0	0	0	51	1e-05	0	0	0	0	0	0	0	0	0	0	0	0	0	0	0	0	0	0	0	0	0	0	0	0	0	0	0	0	0	0	0	0	0	0	328	3e-05	0	0	0	0	0	0	0	0	0	0	0	0	0	0	0	0	0	0	216	2e-05	0	0	0	0	0	0	0	0	0	0	0	0	203	1e-05	0	0	0	0	0	0	0	0	0	0	0	0	0	0	0	0	0	0	0	0	0	0	0	0	0	0	0	0	0	0	0	0	0	0	0	0	56	0	0	0	116	1e-05	83	1e-05	0	0	0	0	0	0	0	0	51	0	62	1e-05	0	0	43	0	0	0	0	0	0	0	0	0	0	0	0	0	165	1e-05	0	0	130	1e-05	0	0	0	0	0	0	0	0	0	0	0	0	0	0	0	0	0	0	0	0	351	2e-05	136	1e-05	0	0	0	0	0	0	0	0	412	3e-05	0	0	85	1e-05	0	0	0	0	0	0	0	0	0	0	0	0	0	0	188	1e-05	298	1e-05	0	0	0	0	140	1e-05	323	3e-05	233	2e-05	162	1e-05	0	0	118	1e-05	0	0	142	1e-05	0	0	0	0	0	0	0	0	0	0	0	0	0	0	0	0	92	1e-05	86	1e-05	0	0	94	1e-05	117	1e-05	0	0	65	0	0	0	367	2e-05	382	2e-05	99	1e-05	108	1e-05	336	2e-05	0	0	0	0	480	3e-05	0	0	65	1e-05	73	1e-05	318	2e-05	34	0	123	2e-05	160	1e-05	85	1e-05	0	0	92	1e-05	611	8e-05	0	0	0	0	128	1e-05	172	2e-05	292	2e-05	0	0	158	1e-05	97	0	239	2e-05	0	0	0	0	0	0	0	0	0	0	0	0	0	0	0	0	0	0	0	0	301	2e-05	0	0	106	1e-05	323	2e-05	292	3e-05	0	0	266	2e-05	223	4e-05	175	1e-05
Moritella marina	90736	S	0	0	0	0	0	0	0	0	0	0	0	0	0	0	0	0	0	0	0	0	0	0	0	0	0	0	0	0	913	6e-05	0	0	0	0	0	0	0	0	0	0	0	0	0	0	0	0	0	0	0	0	0	0	0	0	0	0	0	0	373	3e-05	0	0	0	0	0	0	0	0	0	0	0	0	0	0	0	0	0	0	0	0	0	0	0	0	0	0	0	0	0	0	0	0	0	0	0	0	0	0	0	0	0	0	0	0	0	0	0	0	0	0	0	0	0	0	0	0	0	0	0	0	0	0	0	0	0	0	0	0	0	0	0	0	0	0	0	0	0	0	0	0	0	0	0	0	0	0	0	0	0	0	0	0	0	0	0	0	0	0	0	0	0	0	0	0	0	0	0	0	0	0	0	0	0	0	0	0	0	0	0	0	0	0	0	0	0	0	0	0	0	0	0	0	0	0	0	0	0	0	99	1e-05	0	0	0	0	0	0	0	0	0	0	0	0	0	0	0	0	0	0	0	0	0	0	0	0	0	0	0	0	0	0	0	0	0	0	0	0	0	0	0	0	0	0	0	0	0	0	0	0	42	0	0	0	0	0	0	0	0	0	0	0	0	0	0	0	0	0	0	0	0	0	0	0	0	0	0	0	0	0	0	0	0	0	0	0	0	0	0	0	0	0	0	0	0	0	0	0	0	0	0	0	0	0	0	0	0	0	0	0	0	0	0	0	0	0	0	0	737	5e-05	0	0	0	0	0	0	0	0	0	0	8506	0.00039	0	0	0	0	0	0	0	0	0	0	0	0	0	0	0	0	0	0	0	0	0	0	0	0	0	0	0	0	0	0	0	0	0	0	0	0	0	0	0	0	0	0	0	0	0	0	0	0	0	0	0	0	0	0	0	0	27	0	0	0	0	0	0	0	0	0	0	0	0	0	0	0	0	0	0	0	0	0	0	0	0	0	0	0	0	0	0	0	0	0	0	0	0	0	0	0	0	0	0	0	0	0	0	0	0	0	0	0	0	0	0	0	0	0	0	0	0	0	0	0	0	0	0	0	0	0	0	0	0	0	0	0	0	0	0	0	0	0	0	0	0	0	0	0	0	0	0	0	0	0	0	0	0	0	0	0	0	0	0	0	0	0	0	0	0	0	0	0	0	0	0	0	0	0	0	0	0	0	0	0	0	0	0	0	0	0	0	0	0	0	0	0	0	0	0	0	0	0	0	0	0	0	0	0	0	0	0	0	0	0	0	0	0	0	0	0	0	0	0	0	0	0	0	0	0	0	0	0	0	0	0	0	0	0	0	0	0	0	0	0	0	0	0	0	0	0	0	0	0	0	0	0	0	0	0	0	0	0	0	0	0	0	0	0	0	0	0	0	0	0	0	0	0	0	0	0	0	0	0	0	0	0	0	0	0	0	0	0	0	0	0	0	0	0	0	0	0	0	0	0	0	0	0	0	0	0	0	0	0	0	0	0	0	0	0	0	0	0	0	0	0	0	0	0	0	0	0	0	0	0	0	0	0	0	0	0	0	0	0	0	0	0	0	0	0	0	0	0	0	0	0	0	0	0	0	0	0	0	0	0	0	0	0	0	0	0	0	0	0	0	0	0	0	0	0	0	0	0	0	0	0	0	0	0	0	0	0	0	0	0	0	0	0	0	0	0	138	1e-05	0	0	0	0	0	0	0	0	0	0	0	0	0	0	0	0	0	0	0	0	0	0	0	0	0	0	0	0	0	0	0	0	0	0	0	0	0	0	0	0	0	0	0	0	0	0	0	0	0	0	0	0	0	0	0	0	0	0	0	0	0	0	0	0	0	0	0	0	0	0	0	0	0	0	0	0	0	0	0	0	0	0	0	0	0	0	0	0	0	0	0	0	0	0	0	0	0	0	0	0	0	0	0	0	0	0	0	0	0	0	0	0	0	0	0	0	0	0	0	0	0	0	0	0	0	0	0	0	0	0	36	0	0	0	0	0	0	0	0	0	0	0	0	0	0	0	0	0	0	0	0	0	0	0	0	0	0	0	0	0	0	0	0	0	0	0	12861	0.00081	1660	0.00015	131	2e-05	0	0	0	0	81888	0.00669
Alcaligenaceae bacterium SJ-26	2593958	S	0	0	0	0	1626	0.00014	411	2e-05	0	0	0	0	240	2e-05	139	1e-05	151	1e-05	0	0	0	0	128	1e-05	261	2e-05	627	4e-05	47	0	0	0	264	2e-05	989	9e-05	286	2e-05	0	0	141	1e-05	476	3e-05	107	1e-05	115	1e-05	0	0	0	0	133	1e-05	505	3e-05	618	4e-05	0	0	0	0	242	2e-05	4703	0.00038	258	2e-05	0	0	0	0	863	6e-05	373	2e-05	344	2e-05	66	0	0	0	106	1e-05	300	3e-05	912	6e-05	0	0	0	0	229	2e-05	1668	0.00012	116	1e-05	206	2e-05	263	2e-05	125	1e-05	231	2e-05	62	0	0	0	211	2e-05	232	2e-05	274	2e-05	223	2e-05	60	0	0	0	0	0	517	3e-05	290	2e-05	308	2e-05	520	4e-05	1106	3e-05	820	5e-05	836	4e-05	606	4e-05	402	3e-05	1117	5e-05	360	3e-05	757	6e-05	228	3e-05	702	6e-05	290	3e-05	489	4e-05	814	6e-05	1472	0.00011	509	6e-05	2100	0.00012	576	4e-05	671	5e-05	680	6e-05	1082	7e-05	839	6e-05	441	2e-05	382	4e-05	372	3e-05	316	2e-05	360	2e-05	317	2e-05	243	1e-05	228	1e-05	346	2e-05	0	0	552	3e-05	227	2e-05	0	0	54	1e-05	359	2e-05	655	4e-05	524	5e-05	504	2e-05	59	1e-05	230	1e-05	441	3e-05	0	0	184	2e-05	387	3e-05	804	5e-05	107	1e-05	119	1e-05	449	3e-05	335	3e-05	452	4e-05	556	6e-05	0	0	325	2e-05	286	2e-05	57	0	956	4e-05	224	2e-05	50	0	123	1e-05	896	7e-05	770	6e-05	1397	7e-05	514	3e-05	111	1e-05	150	1e-05	84	1e-05	594	5e-05	249	2e-05	294	1e-05	506	4e-05	3824	0.00025	130	1e-05	0	0	0	0	106	1e-05	187	2e-05	73	0	77	0	0	0	420	2e-05	100	1e-05	0	0	2026	0.00018	471	4e-05	0	0	304	2e-05	201	2e-05	152	1e-05	0	0	207	1e-05	395	3e-05	735	5e-05	85	1e-05	0	0	258	2e-05	539	3e-05	71	1e-05	298	1e-05	0	0	0	0	349	2e-05	0	0	207	2e-05	197	1e-05	86	1e-05	200	1e-05	0	0	0	0	298	2e-05	489	4e-05	195	1e-05	759	7e-05	0	0	0	0	66	1e-05	223	1e-05	0	0	79	1e-05	145	1e-05	0	0	362	2e-05	203	2e-05	0	0	0	0	0	0	0	0	55	0	146	1e-05	149	1e-05	70	1e-05	0	0	338	2e-05	79	1e-05	0	0	1876	0.00013	79	1e-05	0	0	0	0	0	0	234	2e-05	226	2e-05	91	1e-05	0	0	119	1e-05	113	1e-05	0	0	136	1e-05	1226	7e-05	0	0	598	4e-05	0	0	474	3e-05	0	0	124	1e-05	124	1e-05	66	0	99	1e-05	260	2e-05	49	0	0	0	108	1e-05	456	3e-05	397	3e-05	0	0	0	0	850	6e-05	0	0	78	1e-05	0	0	0	0	0	0	0	0	209	1e-05	0	0	638	4e-05	0	0	0	0	0	0	278	2e-05	91	1e-05	98	1e-05	201	1e-05	0	0	0	0	3187	0.00027	0	0	180	1e-05	0	0	963	9e-05	0	0	117	1e-05	0	0	0	0	0	0	70	0	125	1e-05	0	0	0	0	0	0	878	6e-05	125	1e-05	0	0	0	0	527	4e-05	335	2e-05	87	1e-05	0	0	0	0	143	1e-05	261	2e-05	0	0	0	0	365	3e-05	1467	0.00013	659	5e-05	100	1e-05	0	0	1101	7e-05	158	1e-05	256	2e-05	54	0	0	0	119	1e-05	235	2e-05	0	0	0	0	360	3e-05	1385	0.0001	326	3e-05	74	0	504	3e-05	504	3e-05	62	0	143	1e-05	0	0	0	0	134	1e-05	130	1e-05	0	0	0	0	416	3e-05	339	2e-05	0	0	77	0	0	0	649	3e-05	120	1e-05	190	2e-05	154	1e-05	48	0	115	1e-05	346	3e-05	134	1e-05	0	0	192	1e-05	384	2e-05	0	0	209	2e-05	0	0	463	4e-05	318	2e-05	189	1e-05	108	1e-05	0	0	167	1e-05	181	1e-05	487	5e-05	68	0	0	0	381	3e-05	245	1e-05	167	2e-05	171	1e-05	0	0	686	5e-05	170	1e-05	183	1e-05	118	1e-05	0	0	137	1e-05	165	1e-05	348	3e-05	148	1e-05	0	0	132	1e-05	757	5e-05	257	3e-05	0	0	527	4e-05	207	1e-05	258	1e-05	0	0	0	0	0	0	814	8e-05	257	2e-05	0	0	0	0	191	1e-05	0	0	80	1e-05	835	6e-05	83	0	105	1e-05	0	0	0	0	0	0	0	0	103	1e-05	0	0	228	1e-05	505	3e-05	433	2e-05	228	2e-05	363	3e-05	285	2e-05	94	1e-05	138	1e-05	217	1e-05	300	2e-05	181	2e-05	262	2e-05	0	0	356	2e-05	0	0	533	4e-05	3096	0.00024	2448	0.00017	3790	0.00017	700	6e-05	4331	0.00033	1163	8e-05	928	6e-05	277	2e-05	1037	6e-05	859	6e-05	0	0	876	5e-05	521	3e-05	668	4e-05	824	5e-05	3871	0.00024	187	1e-05	196	1e-05	312	2e-05	262	2e-05	0	0	408	2e-05	43	1e-05	86	1e-05	86	0	84	0	0	0	616	4e-05	66	1e-05	141	1e-05	333	2e-05	0	0	768	4e-05	923	5e-05	339	2e-05	162	2e-05	306	2e-05	304	3e-05	746	5e-05	2902	0.00014	210	2e-05	92	1e-05	518	3e-05	103	1e-05	112	1e-05	979	6e-05	0	0	223	2e-05	399	2e-05	131	1e-05	258	2e-05	85	1e-05	0	0	285	2e-05	0	0	0	0	0	0	179	1e-05	0	0	0	0
Fictibacillus phosphorivorans	1221500	S	48	6e-05	0	0	0	0	0	0	0	0	0	0	0	0	0	0	0	0	0	0	0	0	0	0	0	0	0	0	0	0	0	0	0	0	0	0	0	0	0	0	0	0	0	0	0	0	0	0	0	0	0	0	0	0	0	0	0	0	0	0	0	0	0	0	0	0	0	0	0	0	0	0	0	0	0	0	0	0	0	0	0	0	0	0	0	0	0	0	0	0	0	0	0	0	0	0	0	0	0	0	0	0	0	0	0	0	0	0	0	0	0	0	0	0	0	0	0	0	0	0	0	0	0	0	0	0	0	0	0	0	0	0	0	0	0	0	0	0	0	0	0	0	0	0	0	0	0	0	0	0	0	0	0	0	0	0	0	0	0	0	0	0	0	0	0	0	0	0	0	0	0	0	0	0	0	0	0	0	0	0	0	0	0	0	0	0	0	0	0	0	0	0	0	0	0	0	0	0	0	0	0	0	0	0	0	0	0	0	0	0	0	0	0	0	0	0	0	0	0	0	0	0	0	0	0	0	0	0	0	0	0	0	0	0	0	0	0	0	0	0	0	0	0	0	0	0	0	0	0	0	0	0	0	0	0	0	0	0	0	0	0	0	0	0	0	0	0	0	0	0	0	0	0	0	0	0	0	0	0	0	0	0	0	0	0	0	0	0	0	0	0	0	0	0	0	0	0	0	0	0	0	0	0	0	0	0	0	0	0	0	0	0	0	0	0	0	0	0	0	0	0	0	0	0	0	0	0	0	0	0	0	0	0	0	0	0	0	0	0	0	0	0	0	0	0	0	0	0	0	0	0	0	0	0	0	0	0	0	0	0	0	0	0	0	0	0	0	0	0	0	0	0	0	0	0	0	0	0	0	0	0	0	0	0	0	0	0	0	0	0	0	0	0	0	0	0	0	0	0	0	0	0	0	0	0	0	0	0	0	0	0	0	0	0	0	0	0	0	0	0	0	0	0	0	0	0	0	0	0	0	0	0	0	0	0	0	0	0	0	0	0	0	0	0	0	0	0	0	0	0	0	0	0	0	0	0	0	0	0	0	0	0	0	0	0	0	0	0	0	0	0	0	0	0	0	0	0	0	0	0	0	0	0	0	0	0	0	0	0	0	0	0	0	0	0	0	0	0	0	0	0	0	0	0	0	0	0	0	0	0	0	0	0	0	0	0	0	0	0	0	0	0	0	0	0	0	0	0	0	0	0	0	0	0	0	0	0	0	0	0	0	0	0	0	0	0	0	0	0	0	0	0	0	0	0	0	0	0	0	0	0	0	0	0	0	0	0	0	0	0	0	0	0	0	0	0	0	0	0	0	0	0	0	0	0	0	0	0	0	0	0	0	0	0	0	0	0	0	0	0	0	0	0	0	0	0	0	0	0	0	0	0	0	0	0	0	0	0	0	0	0	0	0	0	0	0	0	0	0	0	0	0	0	0	0	0	0	0	0	0	0	0	0	0	0	0	0	0	0	0	0	0	0	0	0	0	0	0	0	0	0	0	0	0	0	0	0	0	0	0	0	0	0	0	0	0	0	0	0	0	0	0	0	0	0	0	0	0	0	0	0	0	0	0	0	0	0	0	0	0	0	0	0	0	0	0	0	0	46	0	0	0	0	0	0	0	0	0	0	0	0	0	0	0	173	1e-05	0	0	0	0	0	0	0	0	0	0	0	0	0	0	0	0	0	0	0	0	0	0	0	0	0	0	0	0	0	0	0	0	0	0	0	0	0	0	0	0	0	0	0	0	0	0	0	0	0	0	0	0	0	0	0	0	0	0	0	0	0	0	0	0	0	0	0	0	0	0	0	0	0	0	0	0	0	0	0	0	0	0	0	0	0	0	0	0	0	0	0	0	0	0	0	0	0	0	0	0	0	0	0	0	0	0	0	0	0	0	0	0	0	0	0	0	0	0	0	0	0	0	0	0	0	0	0	0	0	0	0	0	0	0	0	0	0	0	0	0	0	0	0	0	0	0	0	0	0	0	0	0	0	0	0	0	0	0	0	0	0	0	0	0	0	0	0	0	0	0	0	0	0	0	0	0	0	0	0	0
Neokomagataea sp. Ha5	2558360	S	0	0	0	0	0	0	0	0	0	0	0	0	0	0	0	0	0	0	0	0	0	0	0	0	0	0	0	0	0	0	0	0	0	0	0	0	0	0	0	0	0	0	0	0	0	0	0	0	0	0	0	0	0	0	0	0	0	0	0	0	0	0	0	0	0	0	0	0	0	0	0	0	0	0	0	0	0	0	0	0	0	0	0	0	0	0	0	0	0	0	0	0	0	0	0	0	0	0	0	0	79	1e-05	0	0	0	0	0	0	0	0	0	0	0	0	0	0	0	0	0	0	0	0	0	0	0	0	0	0	0	0	33	0	34	0	0	0	18	0	19	0	0	0	0	0	0	0	0	0	0	0	20	0	0	0	0	0	16	0	0	0	0	0	0	0	16	0	0	0	0	0	0	0	0	0	0	0	0	0	0	0	0	0	0	0	0	0	0	0	0	0	0	0	0	0	0	0	0	0	0	0	0	0	0	0	0	0	0	0	55	0	0	0	0	0	299	2e-05	0	0	0	0	0	0	0	0	0	0	0	0	0	0	0	0	0	0	0	0	24	0	0	0	0	0	0	0	0	0	0	0	0	0	0	0	0	0	0	0	0	0	0	0	0	0	0	0	0	0	0	0	0	0	0	0	0	0	22	0	0	0	0	0	0	0	0	0	0	0	0	0	0	0	0	0	0	0	0	0	0	0	0	0	0	0	0	0	0	0	0	0	0	0	0	0	0	0	0	0	0	0	0	0	0	0	0	0	0	0	0	0	0	0	0	0	0	0	0	0	0	0	0	0	0	0	0	0	0	0	0	0	27	0	0	0	0	0	0	0	0	0	0	0	0	0	0	0	0	0	0	0	0	0	0	0	0	0	0	0	0	0	0	0	0	0	0	0	0	0	0	0	0	0	0	0	0	0	0	0	0	0	0	0	0	0	0	0	0	0	39	0	0	0	0	0	0	0	0	0	0	0	0	0	0	0	0	0	0	0	0	0	64	0	46	0	0	0	0	0	0	0	0	0	0	0	0	0	0	0	0	0	0	0	0	0	0	0	0	0	0	0	0	0	0	0	0	0	0	0	0	0	0	0	0	0	19	0	0	0	0	0	0	0	0	0	0	0	0	0	0	0	0	0	0	0	0	0	0	0	0	0	0	0	0	0	0	0	0	0	0	0	0	0	0	0	0	0	0	0	0	0	0	0	0	0	0	0	0	0	0	0	0	0	0	0	0	0	0	0	0	0	0	0	0	0	0	0	0	0	0	0	0	0	0	0	0	0	0	0	0	0	0	0	0	0	0	0	0	0	0	0	0	0	0	0	0	0	0	0	0	0	0	0	0	0	0	0	0	0	0	0	0	0	0	0	0	0	0	0	0	0	0	0	0	0	0	0	0	0	0	0	0	0	0	0	0	0	0	0	0	0	0	0	0	0	0	0	0	0	0	0	0	0	0	0	0	0	0	0	0	0	0	0	0	0	0	0	0	0	0	0	0	0	0	0	0	0	0	0	0	0	0	0	0	0	0	0	0	0	0	0	0	0	0	0	0	0	0	0	0	0	0	0	0	0	0	0	0	0	0	0	0	0	0	0	0	0	0	0	0	0	0	0	0	0	0	0	0	0	0	0	0	0	0	0	0	0	0	0	0	0	0	0	0	0	0	0	0	0	0	0	0	0	0	0	0	0	0	0	0	0	0	0	0	0	0	0	0	0	0	0	0	0	0	0	0	0	0	0	0	0	0	0	0	0	0	0	0	0	0	0	0	0	218	1e-05	0	0	0	0	0	0	0	0	0	0	0	0	0	0	0	0	0	0	0	0	0	0	0	0	0	0	0	0	0	0	0	0	0	0	0	0	0	0	0	0	0	0	0	0	0	0	0	0	0	0	0	0	0	0	0	0	0	0	0	0	0	0	0	0	0	0	0	0	0	0	0	0	0	0	0	0	0	0	0	0	0	0	0	0	0	0	0	0	0	0	0	0	0	0	19	0	0	0	0	0	0	0	0	0	0	0	0	0	0	0	0	0	0	0	0	0	0	0	0	0	0	0	0	0	0	0	0	0	0	0	0	0	0	0
Rheinheimera sp. LHK132	2498451	S	905	0.00118	0	0	19449	0.00164	6793	0.00041	2177	0.00015	7779	0.00058	5093	0.00036	24824	0.00203	5851	0.00044	12497	0.00084	1487	0.00011	16876	0.00094	7353	0.00042	845	6e-05	30612	0.00185	3851	0.00029	3985	0.00033	13886	0.00132	4229	0.00032	4911	0.00038	22375	0.00196	27804	0.00149	4538	0.0004	56608	0.00395	11968	0.00073	1339	0.0001	22635	0.00151	9615	0.0006	8173	0.00056	10290	0.00087	1585	0.00011	27425	0.00214	16313	0.00131	8137	0.00077	4425	0.0004	8518	0.00067	14294	0.00105	3488	0.00019	84970	0.00434	76005	0.00565	1631	8e-05	12820	0.00127	2147	0.0002	3918	0.00027	36835	0.00358	5379	0.00049	5666	0.00038	12794	0.00089	6387	0.00044	171296	0.01263	16826	0.00134	16932	0.00113	7822	0.00057	3592	0.00027	2293	0.00014	22945	0.00188	17615	0.00126	40088	0.00301	5987	0.00049	83811	0.00407	1580	0.00012	23	0	12599	0.00076	7282	0.0005	8395	0.00055	15182	0.00124	26129	0.0008	7511	0.00043	11113	0.00058	8600	0.00054	6997	0.00047	13460	0.00062	5254	0.00046	5292	0.00042	2675	0.00034	6262	0.00053	3547	0.00042	7428	0.00062	7539	0.00055	15467	0.00114	4190	0.00048	9998	0.00059	8213	0.00058	12177	0.00098	13223	0.00125	6251	0.00042	6762	0.00047	4733	0.00024	4137	0.00043	7113	0.00049	15550	0.00089	8067	0.00052	10814	0.00073	7639	0.00045	9967	0.00059	4353	0.00027	78	0.00014	91463	0.0048	1028	7e-05	2199	0.00013	4641	0.0005	23484	0.00154	96154	0.00639	3860	0.00033	108722	0.00377	789	7e-05	46738	0.00293	1734	0.00014	1686	0.00016	9171	0.00082	15323	0.00104	15549	0.001	34998	0.00258	962	9e-05	38541	0.00286	2439	0.00019	10470	0.00084	77534	0.00899	38459	0.00345	39746	0.00231	26638	0.0022	12247	0.00106	51425	0.002	1951	0.00015	5453	0.00036	5511	0.00046	64082	0.00478	40536	0.00342	45117	0.00235	54592	0.00277	14864	0.00098	1029	6e-05	6336	0.00046	1111	9e-05	29498	0.00178	110815	0.00449	5873	0.00041	111494	0.00735	292036	0.02491	34196	0.0094	25202	0.00228	5870	0.00078	133583	0.01589	2050	0.00012	6359	0.00038	1337	7e-05	71622	0.00359	21348	0.0016	35370	0.0031	17793	0.00161	30932	0.00239	4198	0.00034	36836	0.00209	7171	0.00082	8280	0.00043	1117	6e-05	14917	0.00106	313	2e-05	35931	0.0023	33927	0.00248	8830	0.00068	1831	0.00014	88238	0.00438	1126	9e-05	49965	0.00229	95111	0.0048	35327	0.00257	5101	0.00026	0	0	1035	0.00011	39130	0.00178	9580	0.00076	60654	0.00385	72	0.00015	16395	0.00124	7193	0.00044	2107	0.00017	777	5e-05	2713	0.00026	5496	0.00046	30	3e-05	4406	0.00042	7356	0.00048	461	4e-05	21450	0.00141	5826	0.00038	3484	0.00026	15373	0.00079	57156	0.00427	1422	7e-05	1335	0.00011	25257	0.00162	19889	0.0013	5232	0.00042	31680	0.00255	41863	0.00288	5358	0.00043	1000	5e-05	55166	0.00321	7750	0.00059	3070	0.00036	19540	0.00139	212929	0.02076	304678	0.03146	135098	0.00906	69823	0.00534	21592	0.00165	61953	0.00535	9103	0.00066	2057	0.00016	11142	0.00121	1585	0.00013	1644	0.0001	13082	0.00087	221640	0.01273	19411	0.00159	11160	0.0007	0	0	18904	0.00131	2525	0.00024	4952	0.00036	18669	0.00124	7914	0.00049	4941	0.00065	4131	0.00026	85255	0.00492	3073	0.00017	2465	0.00014	28528	0.00181	813	6e-05	3712	0.00024	2486	0.00018	3161	0.00023	3050	0.00031	6685	0.00081	12163	0.00121	1536	0.00011	3815	0.00025	43374	0.00334	2868	0.00014	3609	0.00031	7255	0.00047	4678	0.00049	4158	0.00035	382	0.00011	6148	0.00049	15565	0.00112	29751	0.00368	1715	0.00012	4086	0.00038	2160	0.00017	13106	0.00112	9769	0.00064	6489	0.00041	2587	0.00022	7397	0.00067	6509	0.00051	2488	0.00026	1220	8e-05	5907	0.00029	8622	0.0007	87548	0.00589	2340	0.00016	21049	0.00302	5002	0.00038	31671	0.00319	40342	0.0027	28989	0.00187	3508	0.00022	5259	0.0003	19624	0.00146	7708	0.00044	11553	0.00098	8778	0.00069	590	4e-05	18175	0.00114	2845	0.00019	38639	0.00493	1088	0.0001	14637	0.00107	28482	0.00245	39834	0.00283	10562	0.00074	668	5e-05	17919	0.00117	9321	0.0007	32945	0.00232	1912	0.00015	738	5e-05	11615	0.00081	3803	0.00026	558374	0.03878	992	9e-05	13721	0.00101	49249	0.00346	3625	0.0003	5031	0.00034	2457	0.00015	13244	0.0009	5024	0.00032	29743	0.00224	5139	0.00042	999	6e-05	5333	0.00048	11615	0.00084	4702	0.00038	2468	0.00019	19387	0.00134	5901	0.00034	3405	0.00038	12984	0.00081	9975	0.00095	403586	0.02071	13935	0.00082	7591	0.00061	7449	0.00037	1615	6e-05	19792	0.00138	9613	0.00073	2092	0.00015	932	6e-05	90079	0.0045	28551	0.00175	316	2e-05	8014	0.00059	3803	0.00044	1784	0.00015	9125	0.00053	52458	0.0038	1892	0.00015	1222	8e-05	17230	0.00064	21700	0.00172	15640	0.00159	54317	0.00381	2290	0.00021	1354	0.00011	7483	0.00042	5583	0.00051	3707	0.00026	943	0.0001	9798	0.00072	14038	0.0008	74039	0.00392	7631	0.00052	818	7e-05	42545	0.00281	2809	0.00022	1129	8e-05	18957	0.00142	423	3e-05	2264	0.00019	106430	0.00735	23334	0.00229	3900	0.00023	5861	0.00041	33035	0.00204	49850	0.00186	6741	0.00041	877	7e-05	11618	0.00093	10080	0.00097	822	5e-05	10102	0.00082	1944	0.00015	1019	7e-05	0	0	35521	0.00246	25653	0.0017	26464	0.00155	2544	0.00016	24814	0.00141	701	6e-05	828	6e-05	956	6e-05	170668	0.00907	1278	7e-05	62652	0.00377	55082	0.00345	121449	0.00487	64043	0.00442	16084	0.00122	102220	0.00598	1508	0.00013	44325	0.0037	7171	0.00041	65809	0.00375	6614	0.00055	19781	0.00114	10374	0.00069	76444	0.00532	48158	0.0036	4242	0.00031	109071	0.00832	28938	0.00195	162412	0.00716	201297	0.01642	57710	0.00433	1069	8e-05	8462	0.00057	25529	0.0016	17569	0.00109	35823	0.00236	908	7e-05	9020	0.00055	45548	0.00275	100363	0.00545	46099	0.00279	58883	0.00366	37169	0.00298	3594	0.00021	2956	0.00017	2507	0.00018	151862	0.01056	6136	0.00035	370	5e-05	338	4e-05	3247	0.00018	1391	8e-05	667	9e-05	33563	0.00235	226	3e-05	2200	0.00014	526	3e-05	369	5e-05	1863	0.0001	372	2e-05	7074	0.0005	5822	0.0006	1451	8e-05	2857	0.00024	4600	0.00032	4693	0.00023	1509	0.00015	3207	0.00024	25294	0.00132	4831	0.00032	606	5e-05	33830	0.00205	5611	0.0004	13969	0.00102	16335	0.00098	3617	0.00019	32985	0.00225	19272	0.00154	3297	0.00023	13114	0.00086	34785	0.00218	4423	0.00039	492	8e-05	18513	0.00108	30616	0.00492	21143	0.00173
Mycoplasma sp. (ex Biomphalaria glabrata)	1749074	S	0	0	0	0	0	0	0	0	0	0	0	0	0	0	0	0	0	0	0	0	0	0	0	0	0	0	0	0	0	0	0	0	0	0	0	0	0	0	0	0	0	0	0	0	0	0	0	0	0	0	0	0	0	0	0	0	0	0	0	0	0	0	0	0	0	0	0	0	0	0	0	0	0	0	0	0	0	0	0	0	0	0	0	0	0	0	0	0	0	0	0	0	0	0	0	0	0	0	0	0	0	0	0	0	0	0	0	0	0	0	0	0	0	0	0	0	0	0	0	0	0	0	0	0	0	0	0	0	0	0	0	0	0	0	0	0	0	0	0	0	0	0	0	0	0	0	0	0	0	0	0	0	0	0	0	0	0	0	0	0	0	0	0	0	0	0	0	0	0	0	0	0	0	0	0	0	0	0	0	0	0	0	0	0	0	0	0	0	0	0	0	0	0	0	0	0	0	0	0	0	0	0	0	0	0	0	0	0	0	0	0	0	0	0	0	0	0	0	0	0	0	0	0	0	0	0	0	0	0	0	0	0	0	0	0	0	0	0	0	0	0	0	0	0	0	0	0	0	0	0	0	0	0	0	0	0	0	0	0	0	0	0	0	0	0	0	0	0	0	0	0	0	0	0	0	0	0	0	0	0	0	0	0	0	0	0	0	0	0	0	0	0	0	0	0	0	0	0	0	0	0	0	0	0	0	0	0	0	0	0	0	0	0	0	0	0	0	0	0	0	0	0	0	0	0	0	0	0	0	0	0	0	0	0	0	0	0	0	0	0	0	0	0	0	0	0	0	0	0	0	0	0	0	0	0	0	0	0	0	0	0	0	0	0	0	0	0	0	0	0	0	0	0	0	0	0	0	0	0	0	0	0	0	0	0	0	0	0	0	0	0	0	0	0	177	1e-05	0	0	0	0	0	0	0	0	0	0	0	0	0	0	0	0	0	0	0	0	0	0	0	0	0	0	0	0	0	0	0	0	0	0	0	0	0	0	0	0	0	0	0	0	0	0	0	0	0	0	0	0	0	0	0	0	0	0	0	0	0	0	0	0	0	0	0	0	0	0	0	0	0	0	0	0	0	0	0	0	0	0	0	0	0	0	0	0	0	0	0	0	0	0	0	0	0	0	0	0	0	0	0	0	0	0	0	0	0	0	0	0	0	0	0	0	0	0	0	0	0	0	0	0	0	0	0	0	0	0	0	0	0	0	0	0	0	0	0	0	0	0	0	0	0	0	0	0	0	0	0	0	0	0	0	0	0	0	0	0	0	0	0	0	0	0	0	0	0	0	0	0	0	0	0	0	0	0	0	0	0	0	0	0	0	0	0	0	0	0	0	0	0	0	0	0	0	0	0	0	0	0	0	0	0	0	0	0	0	0	0	0	0	0	0	0	0	0	0	0	0	0	0	0	0	0	0	0	0	0	0	0	0	0	0	0	507	2e-05	0	0	0	0	0	0	0	0	0	0	0	0	0	0	0	0	0	0	0	0	0	0	0	0	0	0	0	0	0	0	0	0	0	0	0	0	0	0	0	0	0	0	0	0	0	0	0	0	0	0	0	0	0	0	0	0	0	0	0	0	0	0	0	0	0	0	0	0	0	0	0	0	0	0	0	0	0	0	0	0	0	0	0	0	0	0	0	0	0	0	0	0	0	0	0	0	0	0	0	0	0	0	0	0	0	0	0	0	0	0	0	0	0	0	0	0	0	0	0	0	0	0	0	0	0	0	0	0	0	0	0	0	0	0	0	0	0	0	0	0	163	1e-05	0	0	0	0	0	0	0	0	0	0	0	0	0	0	0	0	0	0	0	0	0	0	0	0	0	0	0	0	0	0	0	0	0	0	0	0	0	0	0	0	0	0	0	0	0	0	0	0	0	0	0	0	0	0	0	0	0	0	0	0	0	0	0	0	0	0	0	0	0	0	0	0	0	0	0	0	0	0	0	0	0	0	0	0	0	0	0	0	0	0	0	0	0	0	0	0	0	0	0	0	0	0	0	0	0	0	0	0	0	0	0	0	0	0	0	0	0	0	0	0	0	0	73	1e-05	0	0	0	0	0	0
Streptococcus pantholopis	1811193	S	0	0	0	0	0	0	0	0	0	0	0	0	0	0	0	0	178	1e-05	113	1e-05	204	2e-05	0	0	241	1e-05	71	0	535	3e-05	267	2e-05	0	0	0	0	0	0	0	0	0	0	0	0	0	0	106	1e-05	148	1e-05	264	2e-05	0	0	0	0	0	0	88	1e-05	429	3e-05	0	0	56	0	0	0	0	0	0	0	0	0	63	0	178	1e-05	112	1e-05	720	3e-05	0	0	0	0	0	0	891	9e-05	0	0	0	0	0	0	0	0	0	0	0	0	75	0	110	1e-05	167	1e-05	267	2e-05	234	2e-05	581	4e-05	0	0	0	0	262	1e-05	144	1e-05	0	0	129	1e-05	121	1e-05	62	0	0	0	102	0	58	0	66	0	40	0	47	0	110	1e-05	0	0	0	0	0	0	0	0	0	0	49	0	0	0	0	0	0	0	0	0	0	0	0	0	0	0	44	0	101	1e-05	332	2e-05	29	0	199	1e-05	410	2e-05	438	3e-05	75	1e-05	499	3e-05	313	2e-05	135	1e-05	0	0	0	0	41	0	562	3e-05	0	0	195	1e-05	0	0	39	0	0	0	53	0	0	0	23	0	34	0	0	0	0	0	0	0	0	0	721	7e-05	0	0	80	1e-05	62	0	52	1e-05	0	0	0	0	0	0	66	1e-05	0	0	0	0	193	1e-05	0	0	0	0	0	0	0	0	0	0	231	2e-05	0	0	538	4e-05	0	0	60	0	0	0	0	0	0	0	0	0	0	0	0	0	0	0	0	0	0	0	542	3e-05	344	2e-05	0	0	0	0	179	2e-05	0	0	0	0	0	0	0	0	0	0	476	2e-05	404	2e-05	0	0	1486	0.00011	0	0	0	0	0	0	327	3e-05	57	0	222	2e-05	0	0	0	0	38	0	655	3e-05	0	0	95	1e-05	69	0	84	1e-05	0	0	0	0	47	0	1650	0.0001	195	2e-05	2448	0.00016	0	0	0	0	0	0	0	0	0	0	179	2e-05	0	0	579	4e-05	357	3e-05	0	0	225	2e-05	0	0	0	0	0	0	0	0	0	0	377	3e-05	0	0	311	2e-05	525	3e-05	0	0	0	0	56	1e-05	0	0	0	0	0	0	0	0	0	0	0	0	0	0	36	0	290	2e-05	0	0	231	2e-05	452	3e-05	0	0	0	0	0	0	0	0	0	0	0	0	128	1e-05	99	1e-05	1073	7e-05	608	4e-05	0	0	793	5e-05	83	0	244	1e-05	0	0	0	0	0	0	0	0	0	0	0	0	37	0	804	0.0001	137	1e-05	487	3e-05	254	2e-05	193	1e-05	620	3e-05	373	3e-05	0	0	0	0	0	0	19	1e-05	0	0	0	0	290	4e-05	396	3e-05	228	2e-05	0	0	0	0	0	0	0	0	0	0	85	1e-05	308	2e-05	348	4e-05	281	2e-05	100	0	122	1e-05	0	0	241	2e-05	0	0	165	1e-05	0	0	0	0	0	0	0	0	0	0	0	0	170	1e-05	465	4e-05	156	1e-05	289	2e-05	78	0	92	1e-05	0	0	510	5e-05	0	0	36	0	0	0	0	0	406	3e-05	160	1e-05	0	0	236	2e-05	205	2e-05	419	3e-05	119	1e-05	0	0	0	0	112	1e-05	0	0	0	0	0	0	0	0	0	0	0	0	55	0	284	2e-05	240	2e-05	564	3e-05	93	1e-05	72	1e-05	1089	9e-05	191	1e-05	0	0	0	0	0	0	0	0	0	0	0	0	0	0	0	0	865	4e-05	746	3e-05	21	0	226	2e-05	0	0	555	4e-05	0	0	0	0	0	0	0	0	0	0	0	0	427	2e-05	166	1e-05	479	4e-05	906	6e-05	187	1e-05	0	0	0	0	0	0	95	1e-05	0	0	0	0	0	0	0	0	0	0	0	0	99	1e-05	165	1e-05	691	5e-05	341	3e-05	0	0	0	0	284	2e-05	0	0	312	2e-05	0	0	0	0	0	0	45	0	210	1e-05	76	0	554	2e-05	547	3e-05	629	5e-05	0	0	0	0	33	0	37	0	289	2e-05	0	0	0	0	519	4e-05	102	1e-05	483	3e-05	73	0	362	2e-05	255	2e-05	501	4e-05	593	4e-05	551	3e-05	569	3e-05	0	0	0	0	0	0	0	0	0	0	73	0	0	0	62	1e-05	91	1e-05	0	0	0	0	0	0	77	1e-05	91	1e-05	220	2e-05	0	0	0	0	0	0	0	0	0	0	0	0	0	0	224	2e-05	708	4e-05	127	1e-05	0	0	266	2e-05	73	0	0	0	0	0	0	0	481	3e-05	0	0	0	0	202	1e-05	0	0	42	0	0	0	31	0	44	1e-05	305	2e-05	107	1e-05	20	0	0	0	177	2e-05	114	1e-05	230	1e-05	206	3e-05	410	2e-05	310	2e-05	207	1e-05	62	1e-05	284	1e-05	183	2e-05	0	0	96	0	24	0	433	3e-05	479	2e-05	860	6e-05	977	7e-05	0	0	812	6e-05	644	5e-05	519	3e-05	460	2e-05	1180	8e-05	755	6e-05	644	5e-05	359	2e-05	1299	8e-05	426	4e-05	0	0	0	0	0	0	857	7e-05
Acidovorax sp. RAC01	1842533	S	0	0	0	0	8591	0.00073	38906	0.00235	8765	0.00061	6360	0.00047	12417	0.00087	1976	0.00016	18970	0.00141	0	0	0	0	4060	0.00023	11802	0.00068	5705	0.00038	0	0	34460	0.00259	10054	0.00084	7224	0.00069	22335	0.00167	21269	0.00166	5276	0.00046	12618	0.00067	800	7e-05	4724	0.00033	0	0	0	0	2262	0.00015	8551	0.00053	2709	0.00019	0	0	20485	0.00145	25120	0.00196	19763	0.00159	44647	0.00424	8810	0.00079	7598	0.0006	6663	0.00049	8546	0.00048	6709	0.00034	0	0	1072	5e-05	1118	0.00011	5145	0.00048	1534	0.00011	0	0	3732	0.00034	26716	0.00181	6958	0.00049	15859	0.00108	11317	0.00083	17684	0.00141	2012	0.00013	7221	0.00052	1034	8e-05	0	0	1689	0.00014	7093	0.00051	1187	9e-05	3516	0.00029	1444	7e-05	0	0	0	0	10754	0.00065	13473	0.00093	14033	0.00092	7792	0.00063	30328	0.00092	15212	0.00087	16171	0.00085	13195	0.00083	14560	0.00099	19988	0.00092	15571	0.00136	17869	0.00142	20157	0.00255	14792	0.00125	15433	0.00183	16354	0.00137	16204	0.00119	12400	0.00091	10023	0.00115	15896	0.00094	15495	0.00109	8949	0.00072	9968	0.00094	14478	0.00098	9079	0.00063	14436	0.00075	11665	0.0012	9148	0.00064	7559	0.00043	9241	0.00059	4592	0.00031	8140	0.00048	5163	0.00031	8585	0.00052	0	0	2381	0.00012	0	0	6066	0.00036	3212	0.00035	5758	0.00038	0	0	10176	0.00088	3336	0.00012	2742	0.00023	1720	0.00011	2351	0.00018	614	6e-05	3643	0.00033	2900	0.0002	4609	0.0003	983	7e-05	0	0	779	6e-05	1131	9e-05	2878	0.00023	0	0	0	0	2022	0.00012	0	0	629	5e-05	4292	0.00017	3059	0.00023	2242	0.00015	5511	0.00046	2712	0.0002	2646	0.00022	15384	0.0008	4131	0.00021	2734	0.00018	2764	0.00015	5451	0.0004	19304	0.00152	5503	0.00033	4485	0.00018	0	0	889	6e-05	0	0	757	0.00021	0	0	560	7e-05	1300	0.00015	2769	0.00016	1095	7e-05	0	0	2788	0.00014	2682	0.0002	2374	0.00021	0	0	22097	0.00171	0	0	1878	0.00011	2201	0.00025	1233	6e-05	0	0	0	0	9328	0.00067	0	0	0	0	0	0	0	0	5230	0.00026	6746	0.00051	0	0	3195	0.00016	0	0	716	4e-05	0	0	1272	0.00014	11504	0.00052	7245	0.00057	0	0	91	0.0002	813	6e-05	10363	0.00064	2211	0.00018	11410	0.00073	0	0	0	0	206	0.0002	0	0	745	5e-05	3611	0.0003	1138	8e-05	11146	0.00072	10783	0.00079	14324	0.00074	1881	0.00014	3635	0.00019	15746	0.00125	11510	0.00074	2271	0.00015	4138	0.00033	5762	0.00046	5228	0.00036	1790	0.00014	0	0	2964	0.00017	2122	0.00016	1131	0.00013	0	0	3936	0.00038	2535	0.00026	1329	9e-05	14846	0.00114	2732	0.00021	4921	0.00043	4726	0.00034	0	0	2673	0.00029	3521	0.0003	13412	0.00083	28338	0.00188	24251	0.00139	23661	0.00193	20394	0.00129	0	0	12579	0.00087	22124	0.00208	8344	0.0006	11327	0.00075	3048	0.00019	2500	0.00033	8946	0.00057	0	0	29702	0.00161	22289	0.0013	30922	0.00196	75374	0.00527	15251	0.00098	21066	0.00153	24733	0.00179	2089	0.00021	10959	0.00133	1048	0.0001	0	0	0	0	988	8e-05	5979	0.00029	11606	0.00101	5958	0.00039	15664	0.00166	35768	0.00302	1995	0.00057	10605	0.00085	3212	0.00023	11736	0.00145	11940	0.00086	6549	0.00061	21220	0.00171	8250	0.00071	17861	0.00117	20504	0.0013	16405	0.00138	19129	0.00174	7642	0.0006	34508	0.00365	6286	0.00043	42686	0.00211	27583	0.00224	1707	0.00011	4897	0.00034	0	0	6314	0.00048	6940	0.0007	19533	0.00131	32148	0.00207	15988	0.00099	13374	0.00076	5550	0.00041	10697	0.00061	5813	0.00049	0	0	0	0	6925	0.00043	2409	0.00016	0	0	10226	0.00098	19556	0.00143	8805	0.00076	16899	0.0012	29100	0.00205	9212	0.00071	26675	0.00174	3075	0.00023	17030	0.0012	0	0	0	0	3258	0.00023	1853	0.00013	0	0	7604	0.00069	24872	0.00182	6199	0.00044	8906	0.00075	18146	0.00122	2201	0.00014	5848	0.0004	1357	9e-05	7563	0.00057	0	0	0	0	3453	0.00031	7113	0.00051	0	0	8657	0.00067	3902	0.00027	36911	0.0021	1701	0.00019	15683	0.00098	9659	0.00092	16422	0.00084	2236	0.00013	8990	0.00073	3444	0.00017	916	3e-05	4647	0.00032	9182	0.0007	15201	0.00105	10950	0.00072	1665	8e-05	13136	0.00081	8368	0.00064	15249	0.00113	2669	0.00031	10870	0.00094	14343	0.00083	3945	0.00029	0	0	0	0	6607	0.00024	2271	0.00018	3582	0.00036	1499	0.00011	1661	0.00015	2882	0.00023	8278	0.00047	2065	0.00019	7089	0.0005	4951	0.00054	1980	0.00015	1491	8e-05	7242	0.00038	0	0	0	0	3022	0.0002	3476	0.00027	3032	0.00022	0	0	20187	0.00158	4017	0.00034	7015	0.00048	16412	0.00161	33536	0.002	12272	0.00086	5496	0.00034	18305	0.00068	2563	0.00016	1291	0.0001	5085	0.00041	4312	0.00042	3344	0.00021	1708	0.00014	15795	0.00124	52893	0.0034	0	0	2000	0.00014	3351	0.00022	0	0	3690	0.00024	1541	9e-05	0	0	0	0	0	0	2102	0.00011	0	0	3900	0.00023	3106	0.00019	3447	0.00014	1642	0.00011	1713	0.00013	4538	0.00027	2436	0.00021	6644	0.00056	4064	0.00023	3235	0.00018	2121	0.00018	4258	0.00025	1843	0.00012	0	0	0	0	4262	0.00031	2624	0.0002	16735	0.00113	7087	0.00031	2651	0.00022	4119	0.00031	0	0	1261	8e-05	7115	0.00045	5050	0.00031	3671	0.00024	0	0	1042	6e-05	2563	0.00015	2743	0.00015	2197	0.00013	2522	0.00016	3883	0.00031	1840	0.00011	921	5e-05	0	0	0	0	3384	0.00019	10970	0.00135	15078	0.00192	3339	0.00019	6703	0.00037	1068	0.00015	2491	0.00017	9140	0.00124	11607	0.00075	6868	0.00043	0	0	18460	0.001	8228	0.00044	4050	0.00029	4612	0.00047	2728	0.00014	0	0	1606	0.00011	12769	0.00061	23709	0.00241	2296	0.00017	5191	0.00027	10047	0.00067	5676	0.00044	1288	8e-05	2908	0.00021	5159	0.00038	2541	0.00015	11277	0.0006	5856	0.0004	3061	0.00024	4944	0.00035	12794	0.00084	0	0	0	0	0	0	4232	0.00025	0	0	0	0
Rhodococcus qingshengii	334542	S	421	0.00055	0	0	0	0	0	0	0	0	0	0	0	0	0	0	0	0	0	0	0	0	0	0	0	0	0	0	0	0	0	0	0	0	0	0	0	0	0	0	0	0	0	0	0	0	0	0	0	0	0	0	0	0	0	0	0	0	0	0	0	0	0	0	0	0	0	0	0	0	0	0	0	0	0	0	0	0	0	0	0	0	0	0	0	0	0	0	0	0	0	0	0	0	0	0	0	0	0	0	0	0	0	0	0	0	0	0	0	0	0	0	0	0	0	0	0	0	0	0	0	0	0	0	0	0	0	0	0	0	0	0	0	0	0	0	0	0	0	0	0	0	0	0	0	0	0	0	0	0	0	0	0	0	0	0	0	0	0	0	0	0	0	0	0	0	0	0	0	0	0	0	0	0	0	0	0	0	0	0	0	0	0	0	0	0	0	0	0	0	0	0	0	0	0	0	0	0	0	0	0	0	0	0	0	0	0	0	0	0	0	0	0	0	0	0	0	0	0	0	0	0	0	0	0	0	0	0	0	0	0	0	0	0	0	0	0	0	0	0	0	0	0	0	0	0	0	0	0	0	0	0	0	0	0	0	0	0	0	0	0	0	0	0	0	0	0	0	0	0	0	0	0	0	0	0	0	0	0	0	0	0	0	0	0	0	0	0	0	0	0	0	0	0	0	0	0	0	0	0	0	0	0	0	0	0	0	0	0	0	0	0	0	0	0	0	0	0	0	0	0	0	0	0	0	0	0	0	0	0	0	0	0	0	0	0	0	0	0	0	0	0	0	0	0	0	0	0	0	0	0	0	0	0	0	0	0	0	0	0	0	0	0	0	0	0	0	0	0	0	0	0	0	0	0	0	0	0	0	0	0	0	0	0	0	0	0	0	0	0	0	0	0	0	0	0	0	0	0	0	0	0	0	0	0	0	0	0	0	0	0	0	0	0	0	0	0	0	0	0	0	0	0	0	0	0	0	0	0	0	0	0	0	0	0	0	0	0	0	0	0	0	0	0	0	0	0	0	0	0	0	0	0	0	0	0	0	0	0	0	0	0	0	0	0	0	0	0	0	0	0	0	0	0	0	0	0	0	0	0	0	0	0	0	0	0	0	0	0	0	0	0	0	0	0	0	0	0	0	0	0	0	0	0	0	0	0	0	0	0	0	0	0	0	0	0	0	0	0	0	0	0	0	0	0	0	0	0	0	0	0	0	0	0	0	0	0	0	0	0	0	0	0	0	0	0	0	0	0	0	0	0	0	0	0	0	0	0	0	0	0	0	0	0	0	0	0	0	0	0	0	0	0	0	0	0	0	0	0	0	0	0	0	0	0	0	0	0	0	0	0	0	0	0	0	0	0	0	0	0	0	0	0	0	0	0	0	0	0	0	0	0	0	0	0	0	0	0	0	0	0	0	0	0	0	0	0	0	0	0	0	0	0	0	0	0	0	0	0	0	0	0	0	0	0	0	0	0	0	0	0	0	0	0	0	0	0	0	0	0	0	0	0	0	0	0	0	0	0	0	0	0	0	0	0	0	0	0	0	0	0	0	0	0	0	0	0	0	0	0	0	0	0	0	0	0	0	0	0	0	0	0	0	0	0	0	0	0	0	0	0	0	0	0	0	0	0	0	0	0	0	0	0	0	0	0	0	0	0	0	0	0	0	0	0	0	0	0	0	0	0	0	0	0	0	0	0	0	0	0	0	0	0	0	0	0	0	0	0	0	0	0	0	0	0	0	0	0	0	0	0	0	0	0	0	0	0	0	0	0	0	0	0	0	0	0	0	0	0	0	0	0	0	0	0	0	0	0	0	0	0	0	0	0	0	0	0	0	0	0	0	0	0	0	0	0	0	0	0	0	0	0	0	0	0	0	0	0	0	0	0	0	0	0	0	0	0	0	0	0	0	0	0	0	0	0	0	0	0	0	0	0	0	0	0	0	0	0	0	0	0	0	0	0	0	0	0	0	0	0	0	0	0	0	0	0	0	0	0	0	0	0	0	0	0	0	0	0	0	0	0	0	0	0	0	0	0	0	0	0	0	0	0	0	0	0
Lactobacillus johnsonii	33959	S	0	0	0	0	0	0	0	0	0	0	0	0	0	0	0	0	0	0	0	0	0	0	0	0	0	0	0	0	0	0	0	0	0	0	0	0	0	0	0	0	0	0	0	0	0	0	0	0	0	0	0	0	0	0	0	0	0	0	0	0	0	0	0	0	0	0	0	0	0	0	0	0	0	0	0	0	0	0	0	0	0	0	0	0	169	2e-05	0	0	0	0	0	0	0	0	0	0	0	0	0	0	0	0	0	0	0	0	0	0	0	0	0	0	0	0	0	0	0	0	0	0	0	0	0	0	0	0	0	0	0	0	0	0	0	0	0	0	0	0	0	0	0	0	0	0	0	0	0	0	0	0	0	0	0	0	0	0	0	0	0	0	0	0	0	0	0	0	0	0	0	0	0	0	0	0	0	0	0	0	0	0	0	0	0	0	0	0	0	0	0	0	0	0	52	9e-05	0	0	0	0	0	0	0	0	0	0	0	0	0	0	0	0	0	0	0	0	0	0	0	0	0	0	0	0	0	0	0	0	0	0	0	0	0	0	0	0	0	0	0	0	0	0	0	0	0	0	0	0	0	0	0	0	0	0	0	0	0	0	0	0	0	0	0	0	0	0	0	0	0	0	0	0	0	0	0	0	0	0	0	0	0	0	0	0	0	0	0	0	0	0	0	0	0	0	0	0	0	0	0	0	0	0	0	0	0	0	0	0	0	0	0	0	0	0	0	0	0	0	0	0	0	0	0	0	240	2e-05	0	0	0	0	0	0	0	0	165	1e-05	1013	5e-05	0	0	0	0	0	0	0	0	0	0	22	5e-05	12957	0.00098	75	0	0	0	0	0	0	0	0	0	0	0	0	0	2365	0.00016	0	0	0	0	0	0	0	0	0	0	0	0	0	0	0	0	0	0	0	0	0	0	0	0	0	0	0	0	0	0	0	0	0	0	0	0	0	0	0	0	0	0	0	0	0	0	0	0	0	0	0	0	0	0	0	0	0	0	0	0	0	0	0	0	0	0	0	0	0	0	0	0	0	0	0	0	0	0	0	0	0	0	0	0	0	0	0	0	0	0	0	0	0	0	0	0	0	0	0	0	0	0	0	0	0	0	0	0	0	0	0	0	0	0	0	0	0	0	0	0	0	0	0	0	0	0	0	0	0	0	0	0	0	0	0	0	0	0	0	0	0	0	0	0	0	0	0	0	0	0	0	0	0	0	0	0	0	0	0	0	0	0	0	0	0	0	0	0	0	0	0	0	0	0	0	0	0	0	0	0	0	0	0	0	0	0	0	0	0	0	0	0	0	0	0	0	0	0	0	0	0	0	0	0	0	0	0	0	0	0	0	0	0	0	0	0	0	0	0	0	0	0	0	0	0	0	0	0	0	0	0	0	0	0	0	0	0	0	0	0	0	0	0	0	0	0	0	0	0	0	0	0	0	0	0	0	0	0	0	0	0	0	0	0	0	0	0	0	0	0	0	0	0	0	0	0	0	0	0	0	0	0	0	0	0	0	0	0	0	0	0	0	0	0	0	0	0	0	0	0	0	0	0	0	0	0	0	0	0	0	0	0	0	0	0	0	0	0	0	0	0	0	0	0	0	0	0	0	0	0	0	0	0	0	0	0	0	0	0	0	0	0	0	0	0	0	0	0	0	0	0	0	0	0	0	0	0	0	0	0	0	0	0	0	0	0	0	0	0	0	0	0	0	0	0	0	0	0	0	0	0	0	0	0	0	0	0	0	0	0	0	0	0	0	0	0	0	0	0	0	0	0	0	0	0	0	0	0	0	0	0	0	0	0	0	0	0	0	0	0	0	0	0	0	0	0	0	0	0	0	0	0	0	0	980	6e-05	0	0	0	0	0	0	0	0	0	0	0	0	0	0	0	0	0	0	0	0	0	0	0	0	0	0	0	0	0	0	0	0	0	0	0	0	0	0	0	0	0	0	0	0	0	0	0	0	0	0	0	0	0	0	0	0	0	0	0	0	0	0	0	0	0	0	0	0	0	0	0	0	0	0	0	0	0	0	0	0	0	0	0	0	1444	0.0001	0	0	0	0	0	0	0	0	0	0	0	0	0	0	0	0	0	0
Lactobacillus agilis	1601	S	0	0	0	0	0	0	0	0	0	0	0	0	0	0	0	0	0	0	0	0	0	0	0	0	0	0	0	0	0	0	0	0	0	0	0	0	0	0	0	0	0	0	0	0	0	0	0	0	0	0	0	0	0	0	0	0	0	0	0	0	0	0	0	0	0	0	0	0	0	0	0	0	0	0	0	0	0	0	0	0	0	0	0	0	0	0	0	0	0	0	0	0	0	0	0	0	0	0	0	0	0	0	0	0	0	0	0	0	0	0	0	0	0	0	0	0	0	0	0	0	0	0	0	0	0	0	0	0	0	0	0	0	0	0	0	0	0	0	0	0	0	0	0	0	0	0	0	0	0	0	0	0	0	0	0	0	0	0	0	0	0	0	0	0	0	0	0	0	0	0	0	0	0	0	0	0	0	0	0	0	0	0	0	0	0	0	0	0	0	0	0	0	0	0	0	0	0	0	6307	0.00038	0	0	0	0	0	0	0	0	0	0	0	0	0	0	0	0	0	0	0	0	0	0	0	0	0	0	0	0	0	0	0	0	0	0	0	0	0	0	0	0	0	0	0	0	0	0	340	3e-05	2886	0.00019	0	0	0	0	0	0	0	0	0	0	0	0	0	0	0	0	0	0	0	0	0	0	0	0	0	0	0	0	0	0	0	0	0	0	0	0	0	0	0	0	0	0	0	0	0	0	0	0	0	0	0	0	0	0	0	0	0	0	0	0	0	0	0	0	0	0	0	0	0	0	0	0	0	0	0	0	0	0	0	0	0	0	0	0	0	0	0	0	0	0	0	0	0	0	0	0	38	8e-05	0	0	0	0	0	0	0	0	0	0	0	0	0	0	0	0	0	0	126	1e-05	0	0	0	0	0	0	0	0	0	0	0	0	0	0	0	0	0	0	0	0	0	0	0	0	0	0	0	0	0	0	0	0	0	0	0	0	0	0	0	0	0	0	0	0	0	0	0	0	0	0	0	0	0	0	0	0	0	0	0	0	0	0	0	0	0	0	0	0	0	0	0	0	0	0	0	0	0	0	0	0	0	0	0	0	0	0	0	0	0	0	0	0	0	0	0	0	0	0	0	0	0	0	0	0	0	0	0	0	0	0	0	0	0	0	0	0	0	0	0	0	0	0	0	0	0	0	0	0	0	0	0	0	0	0	0	0	0	0	0	0	0	0	0	0	0	0	0	0	0	0	0	0	0	0	0	0	0	0	0	0	0	0	0	0	0	0	0	0	0	0	0	0	0	0	0	0	0	0	0	0	0	0	0	0	0	0	0	0	0	0	0	0	0	0	0	0	0	0	0	0	0	0	0	0	0	0	0	0	0	0	0	0	0	0	0	0	0	0	0	0	0	0	0	0	0	0	0	0	0	0	0	0	0	0	0	0	0	0	0	0	0	0	0	0	0	0	0	0	0	0	0	0	0	0	0	0	0	0	0	0	0	0	0	0	0	0	0	0	0	0	0	0	0	0	0	0	0	0	0	0	0	0	0	0	0	0	0	0	0	0	0	0	0	0	0	0	0	0	0	0	0	0	0	0	0	0	0	0	0	0	0	0	0	0	0	0	0	0	0	0	0	0	0	0	0	0	0	0	0	0	0	0	0	0	0	0	0	0	0	0	0	0	0	0	0	0	0	0	0	0	0	0	0	0	0	0	0	0	0	0	0	0	0	0	0	0	0	0	0	0	0	0	0	0	0	0	0	0	0	0	0	0	0	0	0	0	0	0	0	0	0	0	0	0	0	0	0	0	0	0	0	0	0	0	0	0	0	0	0	0	0	0	0	0	0	0	0	0	0	0	0	0	0	0	0	0	0	0	0	0	0	0	0	0	0	0	0	0	0	0	0	0	0	0	0	0	0	0	0	0	0	0	0	0	0	0	0	0	0	0	0	0	0	0	0	0	0	0	0	0	0	0	0	0	0	0	0	0	0	0	0	0	0	0	0	0	0	0	0	0	0	0	0	0	0	0	0	0	0	0	1947	0.00014	0	0	0	0	86	1e-05	0	0	0	0	0	0	0	0	0	0	0	0	0	0	0	0	0	0	0	0	0	0	0	0	0	0	0	0	0	0
Leisingera aquaemixtae	1396826	S	0	0	0	0	0	0	0	0	0	0	0	0	0	0	0	0	0	0	0	0	0	0	0	0	0	0	0	0	1118	7e-05	0	0	0	0	0	0	0	0	0	0	0	0	0	0	0	0	0	0	0	0	0	0	0	0	0	0	0	0	477	4e-05	0	0	0	0	0	0	0	0	0	0	0	0	0	0	0	0	0	0	0	0	0	0	0	0	0	0	0	0	363	4e-05	0	0	0	0	0	0	0	0	0	0	0	0	0	0	0	0	0	0	0	0	0	0	0	0	0	0	0	0	0	0	0	0	0	0	0	0	0	0	0	0	0	0	0	0	0	0	0	0	0	0	0	0	0	0	0	0	0	0	0	0	0	0	0	0	0	0	0	0	0	0	0	0	0	0	0	0	0	0	0	0	0	0	0	0	0	0	0	0	0	0	0	0	0	0	0	0	0	0	0	0	0	0	0	0	0	0	0	0	0	0	0	0	0	0	0	0	0	0	0	0	0	0	0	0	0	0	0	0	0	0	0	0	0	0	0	0	0	0	0	0	0	0	0	0	0	0	0	0	0	0	0	0	0	0	0	0	0	0	0	0	0	0	0	0	0	0	0	0	0	0	0	0	0	0	0	0	0	0	0	0	0	0	0	0	0	0	0	0	0	0	0	0	0	0	0	0	0	0	0	0	0	0	0	0	0	0	0	0	0	0	0	0	0	0	0	0	0	0	0	0	0	0	0	0	0	0	80032	0.00513	0	0	0	0	0	0	0	0	0	0	51003	0.00234	0	0	0	0	0	0	0	0	0	0	0	0	0	0	1158	7e-05	60	0.00013	0	0	0	0	0	0	0	0	3284	0.00031	0	0	0	0	0	0	0	0	0	0	0	0	0	0	0	0	0	0	0	0	0	0	0	0	0	0	0	0	0	0	0	0	0	0	0	0	0	0	0	0	0	0	0	0	0	0	0	0	0	0	0	0	0	0	0	0	0	0	0	0	0	0	0	0	0	0	0	0	0	0	0	0	0	0	0	0	0	0	0	0	0	0	0	0	0	0	0	0	0	0	0	0	199	1e-05	0	0	0	0	0	0	0	0	0	0	0	0	0	0	0	0	0	0	0	0	0	0	349	2e-05	0	0	0	0	0	0	0	0	0	0	0	0	0	0	0	0	0	0	0	0	0	0	0	0	0	0	0	0	0	0	0	0	0	0	0	0	0	0	0	0	0	0	0	0	0	0	0	0	0	0	3481	0.0005	0	0	0	0	0	0	0	0	0	0	0	0	0	0	0	0	0	0	0	0	0	0	0	0	0	0	0	0	0	0	0	0	0	0	0	0	0	0	0	0	0	0	0	0	0	0	0	0	0	0	0	0	0	0	0	0	0	0	0	0	0	0	0	0	0	0	0	0	0	0	0	0	0	0	0	0	0	0	0	0	0	0	588	5e-05	0	0	0	0	0	0	0	0	0	0	0	0	0	0	0	0	0	0	0	0	0	0	0	0	0	0	0	0	0	0	0	0	0	0	0	0	0	0	0	0	0	0	0	0	0	0	0	0	0	0	0	0	0	0	0	0	0	0	0	0	0	0	0	0	0	0	0	0	0	0	0	0	0	0	0	0	0	0	0	0	0	0	0	0	0	0	0	0	0	0	0	0	0	0	0	0	0	0	0	0	0	0	0	0	0	0	0	0	0	0	0	0	0	0	272	2e-05	0	0	0	0	0	0	0	0	0	0	0	0	0	0	0	0	0	0	0	0	0	0	0	0	0	0	0	0	0	0	0	0	0	0	0	0	0	0	0	0	0	0	0	0	0	0	0	0	0	0	0	0	0	0	0	0	0	0	0	0	0	0	0	0	0	0	0	0	0	0	0	0	0	0	0	0	0	0	0	0	0	0	0	0	0	0	0	0	0	0	0	0	0	0	0	0	0	0	929	6e-05	0	0	0	0	0	0	0	0	0	0	0	0	0	0	0	0	0	0	0	0	0	0	0	0	0	0	0	0	0	0	0	0	0	0	0	0	0	0	0	0	0	0	0	0	0	0	0	0	0	0	0	0	0	0	0	0	0	0	0	0	0	0	0	0	0	0	837	5e-05	1147	0.0001	332	5e-05	0	0	428	7e-05	1125	9e-05
Elusimicrobium minutum	423605	S	519	0.00068	0	0	98	1e-05	1598	0.0001	248	2e-05	478	4e-05	37	0	591	5e-05	922	7e-05	3390	0.00023	2116	0.00016	4951	0.00027	5875	0.00034	6687	0.00044	488	3e-05	591	4e-05	1147	0.0001	266	3e-05	1661	0.00012	1100	9e-05	407	4e-05	1172	6e-05	2860	0.00025	2279	0.00016	3121	0.00019	2555	0.00019	1144	8e-05	12387	0.00077	14186	0.00097	347	3e-05	224	2e-05	720	6e-05	244	2e-05	430	4e-05	228	2e-05	271	2e-05	1022	7e-05	2000	0.00011	4331	0.00022	3413	0.00025	6537	0.0003	979	0.0001	12839	0.00119	8853	0.00061	121	1e-05	639	6e-05	342	2e-05	5135	0.00036	208	1e-05	507	4e-05	2869	0.00023	1624	0.00011	2799	0.0002	2756	0.00021	6495	0.00039	282	2e-05	1410	0.0001	13057	0.00098	6296	0.00052	4639	0.00023	1924	0.00014	0	0	7308	0.00044	2433	0.00017	3076	0.0002	4539	0.00037	11323	0.00034	4223	0.00024	5176	0.00027	4700	0.0003	3257	0.00022	4732	0.00022	2031	0.00018	2132	0.00017	810	0.0001	2101	0.00018	1235	0.00015	2100	0.00018	3138	0.00023	3916	0.00029	2736	0.00031	5310	0.00031	2879	0.0002	3024	0.00024	2975	0.00028	3193	0.00022	4035	0.00028	4303	0.00022	2288	0.00024	5254	0.00037	4976	0.00028	2415	0.00016	3143	0.00021	2019	0.00012	3163	0.00019	2038	0.00012	35	6e-05	2409	0.00013	25307	0.00177	541	3e-05	1031	0.00011	2380	0.00016	186	1e-05	987	9e-05	4461	0.00015	2472	0.00021	2957	0.00019	6266	0.00049	451	4e-05	1668	0.00015	3040	0.00021	1880	0.00012	758	6e-05	6498	0.00061	3212	0.00024	9336	0.00073	2670	0.00021	1095	0.00013	56	1e-05	2009	0.00012	1499	0.00012	6057	0.00053	3094	0.00012	20630	0.00156	408	3e-05	3650	0.00031	2950	0.00022	872	7e-05	1249	6e-05	2730	0.00014	4798	0.00032	28422	0.00153	1244	9e-05	158	1e-05	508	3e-05	2438	0.0001	12751	0.0009	1716	0.00011	13	0	385	0.00011	15	0	2394	0.00032	1042	0.00012	5270	0.00031	3885	0.00023	3620	0.00019	2542	0.00013	5816	0.00044	1255	0.00011	579	5e-05	82	1e-05	70	1e-05	3087	0.00017	2153	0.00025	4019	0.00021	2032	0.00012	487	3e-05	771	6e-05	130	1e-05	4227	0.00031	424	3e-05	388	3e-05	753	4e-05	6324	0.00048	102	0	2690	0.00014	841	6e-05	872	5e-05	0	0	6893	0.00074	683	3e-05	10779	0.00085	427	3e-05	0	0	1209	9e-05	1111	7e-05	370	3e-05	2221	0.00014	468	4e-05	221	2e-05	0	0	535	5e-05	662	4e-05	196	2e-05	3534	0.00023	3634	0.00023	873	6e-05	1896	0.0001	61	0	12	0	0	0	24	0	307	2e-05	448	4e-05	620	5e-05	310	2e-05	2545	0.0002	7928	0.00042	3882	0.00023	8178	0.00063	826	0.0001	730	5e-05	72	1e-05	620	6e-05	451	3e-05	249	2e-05	96	1e-05	914	8e-05	6293	0.00046	3399	0.00026	480	5e-05	21297	0.0018	678	4e-05	277	2e-05	293	2e-05	150	1e-05	510	3e-05	0	0	1088	8e-05	232	2e-05	500	4e-05	1941	0.00013	2677	0.00017	948	0.00012	18932	0.00121	955	6e-05	776	4e-05	603	4e-05	715	5e-05	311	2e-05	334	2e-05	1187	9e-05	1627	0.00012	368	4e-05	648	8e-05	2213	0.00022	2308	0.00016	328	2e-05	2880	0.00022	70021	0.00336	701	6e-05	2387	0.00016	170	2e-05	55	0	476	0.00014	594	5e-05	1280	9e-05	554	7e-05	31878	0.00231	999	9e-05	503	4e-05	493	4e-05	626	4e-05	2451	0.00016	263	2e-05	439	4e-05	612	5e-05	457	5e-05	3378	0.00023	221	1e-05	287	2e-05	1241	8e-05	27447	0.00192	309	4e-05	1104	8e-05	391	4e-05	442	3e-05	285	2e-05	327	2e-05	269	2e-05	2238	0.00017	3609	0.00021	3797	0.00032	4069	0.00032	2244	0.00015	2502	0.00016	20584	0.00135	1234	0.00016	703	7e-05	1470	0.00011	1013	9e-05	3318	0.00024	2167	0.00015	183	1e-05	2599	0.00017	1297	0.0001	3102	0.00022	3300	0.00027	1790	0.00012	1625	0.00011	15465	0.00107	1213	8e-05	732	7e-05	1151	8e-05	3034	0.00021	222	2e-05	670	4e-05	3459	0.00021	1068	7e-05	1977	0.00012	4863	0.00037	4346	0.00035	2999	0.00018	1085	0.0001	6905	0.0005	250	2e-05	1134	9e-05	222	2e-05	594	3e-05	5344	0.00059	1151	7e-05	1251	0.00012	676	3e-05	1848	0.00011	2359	0.00019	3683	0.00018	4527	0.00016	1439	0.0001	3879	0.00029	678	5e-05	624	4e-05	3487	0.00017	840	5e-05	44	0	2142	0.00016	91	1e-05	407	4e-05	1562	9e-05	2385	0.00017	2383	0.00019	2511	0.00016	4363	0.00016	35486	0.00281	4352	0.00044	2908	0.0002	489	4e-05	594	5e-05	185	1e-05	1624	0.00015	119	1e-05	53	1e-05	198	1e-05	1548	9e-05	4781	0.00025	4512	0.00031	3465	0.00029	3998	0.00026	8556	0.00066	7596	0.00056	8908	0.00067	253	2e-05	147	1e-05	126	1e-05	1178	0.00012	263	2e-05	371	3e-05	3023	0.00019	6352	0.00024	2416	0.00015	1615	0.00013	2957	0.00024	11268	0.00109	10163	0.00064	1931	0.00016	573	5e-05	290	2e-05	0	0	3225	0.00022	18140	0.0012	8539	0.0005	6037	0.00039	4414	0.00025	2969	0.00024	3459	0.00026	9086	0.00056	3549	0.00019	3243	0.00018	4730	0.00028	8088	0.00051	5239	0.00021	3170	0.00022	5691	0.00043	8015	0.00047	7171	0.0006	5508	0.00046	8734	0.0005	7312	0.00042	14023	0.00117	13124	0.00076	10810	0.00072	10203	0.00071	10370	0.00077	4044	0.0003	330	3e-05	7148	0.00048	5478	0.00024	3359	0.00027	595	4e-05	23985	0.00173	30893	0.00208	689	4e-05	20699	0.00129	11431	0.00075	6424	0.00051	11412	0.0007	5982	0.00036	6905	0.00037	7418	0.00045	21190	0.00132	8408	0.00067	22304	0.00129	26239	0.00154	25298	0.00181	957	7e-05	24504	0.00139	210	3e-05	360	5e-05	2120	0.00012	1066	6e-05	101	1e-05	1487	0.0001	1422	0.00019	620	4e-05	4319	0.00027	401	5e-05	2484	0.00013	2388	0.00013	8905	0.00063	2099	0.00022	2752	0.00014	2268	0.00019	22029	0.00153	7084	0.00034	2391	0.00024	249	2e-05	919	5e-05	305	2e-05	2568	0.0002	2883	0.00018	2348	0.00017	1308	0.0001	537	3e-05	2742	0.00015	1513	0.0001	1991	0.00016	536	4e-05	490	3e-05	1970	0.00012	1934	0.00017	1408	0.00023	4868	0.00028	219	4e-05	322	3e-05
Flavobacterium sp. XS-5	2602769	S	0	0	0	0	1153	0.0001	154	1e-05	530	4e-05	5277	0.00039	1004	7e-05	68	1e-05	143	1e-05	308	2e-05	284	2e-05	257	1e-05	74	0	0	0	58	0	199	1e-05	288	2e-05	890	8e-05	141	1e-05	516	4e-05	202	2e-05	2935	0.00016	78	1e-05	580	4e-05	234	1e-05	678	5e-05	111	1e-05	115	1e-05	51	0	0	0	227	2e-05	127	1e-05	60	0	120	1e-05	1597	0.00014	437	3e-05	595	4e-05	383	2e-05	622	3e-05	191	1e-05	347	2e-05	64	1e-05	0	0	0	0	190	2e-05	76	1e-05	367	2e-05	361	3e-05	346	2e-05	988	7e-05	350	3e-05	240	2e-05	375	3e-05	212	2e-05	503	3e-05	398	3e-05	132	1e-05	269	2e-05	141	1e-05	270	1e-05	49	0	0	0	79	0	66	0	106	1e-05	142	1e-05	249	1e-05	68	0	0	0	0	0	0	0	45	0	0	0	0	0	0	0	0	0	0	0	0	0	0	0	0	0	0	0	0	0	0	0	0	0	0	0	0	0	82	1e-05	180	1e-05	51	1e-05	148	1e-05	102	1e-05	177	1e-05	170	1e-05	205	1e-05	237	1e-05	103	1e-05	0	0	399	2e-05	173	1e-05	157	1e-05	63	1e-05	274	2e-05	409	3e-05	170	1e-05	806	3e-05	0	0	605	4e-05	0	0	36	0	90	1e-05	92	1e-05	1009	7e-05	333	2e-05	0	0	887	7e-05	50	0	113	1e-05	86	1e-05	0	0	534	3e-05	1169	0.0001	61	1e-05	463	2e-05	0	0	248	2e-05	82	1e-05	258	2e-05	789	7e-05	1078	6e-05	301	2e-05	53	0	54	0	340	2e-05	1301	0.0001	344	2e-05	1008	4e-05	70	0	6717	0.00044	132	1e-05	44	1e-05	103	1e-05	166	2e-05	2034	0.00024	150	1e-05	436	3e-05	1008	5e-05	534	3e-05	156	1e-05	264	2e-05	759	7e-05	267	2e-05	71	1e-05	337	2e-05	71	1e-05	191	1e-05	457	3e-05	153	1e-05	0	0	38	0	135	1e-05	391	3e-05	0	0	384	2e-05	45	0	74	0	1165	6e-05	398	3e-05	210	1e-05	0	0	0	0	503	2e-05	92	1e-05	174	1e-05	0	0	151	1e-05	285	2e-05	325	3e-05	53	0	0	0	97	1e-05	0	0	111	1e-05	243	2e-05	277	2e-05	483	3e-05	302	2e-05	104	1e-05	965	5e-05	2083	0.00016	142	1e-05	381	3e-05	2304	0.00015	2134	0.00014	295	2e-05	699	6e-05	5784	0.0004	136	1e-05	342	2e-05	441	3e-05	235	2e-05	94	1e-05	69	0	217	2e-05	271	3e-05	9044	0.00061	1328	0.0001	193	1e-05	472	4e-05	286	2e-05	138	1e-05	278	3e-05	102	1e-05	217	1e-05	435	3e-05	3485	0.0002	1368	0.00011	540	3e-05	0	0	4011	0.00028	1130	0.00011	403	3e-05	853	6e-05	573	4e-05	111	1e-05	164	1e-05	203	1e-05	358	2e-05	299	2e-05	1538	0.0001	453	3e-05	1487	0.0001	3278	0.00024	1697	0.00012	420	4e-05	126	2e-05	220	2e-05	353	2e-05	45	0	288	2e-05	180	1e-05	279	2e-05	110	1e-05	344	4e-05	702	6e-05	57	2e-05	1260	0.0001	702	5e-05	125	2e-05	103	1e-05	255	2e-05	178	1e-05	1248	0.00011	510	3e-05	1997	0.00013	258	2e-05	1984	0.00018	709	6e-05	108	1e-05	418	3e-05	1061	5e-05	1352	0.00011	264	2e-05	160	1e-05	43	1e-05	271	2e-05	333	3e-05	1027	7e-05	1011	7e-05	3617	0.00022	723	4e-05	1219	9e-05	1466	8e-05	391	3e-05	278	2e-05	827	6e-05	927	6e-05	178	1e-05	253	3e-05	376	4e-05	423	3e-05	237	2e-05	434	3e-05	897	6e-05	567	4e-05	1339	9e-05	2062	0.00015	476	3e-05	490	4e-05	1767	0.00012	485	3e-05	146	1e-05	59	0	492	4e-05	172	1e-05	809	6e-05	277	2e-05	1012	7e-05	1059	7e-05	3289	0.00022	402	3e-05	564	4e-05	575	5e-05	1143	7e-05	422	4e-05	163	1e-05	70	1e-05	628	5e-05	406	3e-05	629	4e-05	34	0	960	6e-05	415	4e-05	3587	0.00018	465	3e-05	524	4e-05	1209	6e-05	2171	8e-05	1060	7e-05	144	1e-05	97	1e-05	219	1e-05	419	2e-05	441	3e-05	183	1e-05	884	7e-05	304	4e-05	916	8e-05	1590	9e-05	447	3e-05	649	5e-05	1963	0.00012	532	2e-05	245	2e-05	0	0	229	2e-05	380	3e-05	326	3e-05	436	2e-05	238	2e-05	244	2e-05	122	1e-05	2179	0.00016	267	2e-05	806	4e-05	1895	0.00013	2095	0.00018	269	2e-05	74	1e-05	69	1e-05	252	2e-05	271	2e-05	502	4e-05	304	2e-05	96	1e-05	378	2e-05	2985	0.00021	533	3e-05	699	3e-05	1810	0.00011	1773	0.00014	390	3e-05	76	1e-05	0	0	218	2e-05	479	4e-05	267	2e-05	0	0	182	1e-05	189	1e-05	183	1e-05	0	0	299	2e-05	170	1e-05	104	1e-05	448	3e-05	372	2e-05	398	2e-05	433	3e-05	481	3e-05	1026	4e-05	1072	7e-05	54	0	305	2e-05	0	0	0	0	63	0	372	2e-05	0	0	98	1e-05	118	1e-05	71	0	202	2e-05	58	0	973	7e-05	1413	0.0001	715	3e-05	616	5e-05	173	1e-05	48	0	253	2e-05	607	4e-05	128	1e-05	258	2e-05	146	1e-05	512	3e-05	1028	6e-05	1214	7e-05	368	2e-05	373	2e-05	201	2e-05	52	0	60	0	0	0	204	1e-05	106	1e-05	52	1e-05	0	0	97	1e-05	420	2e-05	0	0	113	1e-05	0	0	134	1e-05	0	0	0	0	684	4e-05	374	2e-05	0	0	63	1e-05	39	0	159	1e-05	218	2e-05	348	2e-05	109	1e-05	462	3e-05	443	2e-05	145	1e-05	193	1e-05	482	3e-05	436	3e-05	327	2e-05	537	3e-05	445	2e-05	922	6e-05	576	5e-05	129	1e-05	359	2e-05	180	1e-05	0	0	0	0	91	1e-05	237	4e-05	0	0
Novosphingobium sp. ABRDHK2	2571749	S	0	0	0	0	3274	0.00028	3613	0.00022	6040	0.00042	7497	0.00055	1501	0.0001	1093	9e-05	5960	0.00044	4670	0.00031	2983	0.00022	1718	0.0001	1875	0.00011	23605	0.00156	3430	0.00021	709	5e-05	2049	0.00017	3102	0.0003	2822	0.00021	5338	0.00042	4002	0.00035	4474	0.00024	1422	0.00012	8631	0.0006	3395	0.00021	12805	0.00093	1267	8e-05	2192	0.00014	8007	0.00055	714	6e-05	1092	8e-05	1401	0.00011	1287	0.0001	2050	0.00019	1095	0.0001	4205	0.00033	2707	0.0002	0	0	2246	0.00011	3409	0.00025	4695	0.00022	0	0	2729	0.00025	5895	0.00041	710	7e-05	0	0	1061	7e-05	40042	0.0028	2233	0.00015	6734	0.0005	39431	0.00315	1469	0.0001	7501	0.00055	4272	0.00032	4532	0.00027	1926	0.00016	3914	0.00028	1240	9e-05	1669	0.00014	3378	0.00016	2458	0.00018	0	0	3727	0.00022	2329	0.00016	1976	0.00013	2043	0.00017	5248	0.00016	2661	0.00015	3079	0.00016	2574	0.00016	2004	0.00014	2554	0.00012	1522	0.00013	1448	0.00012	1246	0.00016	1303	0.00011	1037	0.00012	1385	0.00012	1573	0.00012	1709	0.00013	1689	0.00019	2362	0.00014	2476	0.00017	2001	0.00016	1836	0.00017	1157	8e-05	2395	0.00017	3979	0.00021	2215	0.00023	5058	0.00035	9188	0.00052	6115	0.00039	8696	0.00058	6022	0.00036	6944	0.00041	5470	0.00033	195	0.00036	2063	0.00011	5653	0.00039	2484	0.00015	578	6e-05	1703	0.00011	18440	0.00122	568	5e-05	3408	0.00012	7729	0.00066	5622	0.00035	1654	0.00013	1308	0.00012	1387	0.00012	0	0	673	4e-05	0	0	20222	0.00188	8503	0.00063	2358	0.00019	682	5e-05	2241	0.00026	2327	0.00021	693	4e-05	8325	0.00069	7876	0.00068	3014	0.00012	4518	0.00034	2126	0.00014	1587	0.00013	1212	9e-05	11473	0.00097	1631	8e-05	1955	0.0001	7061	0.00047	4933	0.00027	0	0	3416	0.00027	1239	7e-05	14052	0.00057	1232	9e-05	2229	0.00015	4426	0.00038	0	0	0	0	302	4e-05	599	7e-05	5085	0.0003	10656	0.00064	17507	0.0009	2922	0.00015	1856	0.00014	0	0	25064	0.00227	0	0	2074	0.00017	3811	0.00022	0	0	6313	0.00032	10604	0.00061	2582	0.00018	0	0	918	6e-05	6834	0.0005	8887	0.00069	2984	0.00023	1320	7e-05	3214	0.00024	710	3e-05	9631	0.00049	16790	0.00122	3202	0.00017	0	0	1649	0.00018	2213	0.0001	0	0	3462	0.00022	1876	0.00402	30087	0.00228	2727	0.00017	2267	0.00018	1954	0.00013	2959	0.00028	9417	0.00078	2493	0.00244	1778	0.00017	5212	0.00034	3312	0.00028	0	0	1387	9e-05	0	0	1812	9e-05	2006	0.00015	0	0	2091	0.00017	39373	0.00253	394	3e-05	0	0	738	6e-05	7316	0.0005	5475	0.00044	9110	0.00048	1364	8e-05	4808	0.00037	0	0	0	0	978	0.0001	244	3e-05	5306	0.00036	1441	0.00011	0	0	0	0	848	6e-05	5401	0.00042	1111	0.00012	1749	0.00015	588	4e-05	1978	0.00013	1353	8e-05	2641	0.00022	8452	0.00053	0	0	3598	0.00025	496	5e-05	923	7e-05	2388	0.00016	15920	0.00099	2265	0.0003	2439	0.00016	2601	0.00015	1067	6e-05	1398	8e-05	1938	0.00012	762	5e-05	1979	0.00013	17976	0.00131	8278	0.0006	2337	0.00024	1681	0.0002	4584	0.00046	26219	0.00181	0	0	6080	0.00047	2919	0.00014	498	4e-05	2686	0.00018	1519	0.00016	1354	0.00011	841	0.00024	1592	0.00013	0	0	522	6e-05	2076	0.00015	0	0	2037	0.00016	1050	9e-05	636	4e-05	3041	0.00019	8106	0.00068	6683	0.00061	0	0	1147	0.00012	21186	0.00144	29641	0.00147	54934	0.00446	1251	8e-05	3710	0.00026	0	0	0	0	473	5e-05	2793	0.00019	1301	8e-05	3014	0.00019	4133	0.00023	2051	0.00015	529	3e-05	3287	0.00028	7630	0.0006	26060	0.00179	1735	0.00011	3819	0.00025	1056	0.00013	775	7e-05	2606	0.00019	865	7e-05	2141	0.00015	6740	0.00047	4682	0.00036	2108	0.00014	1092	8e-05	3747	0.00026	15282	0.00123	35156	0.00243	1271	9e-05	2663	0.00018	714	5e-05	581	5e-05	1886	0.00014	3039	0.00021	721	6e-05	827	6e-05	58705	0.00363	8009	0.00054	3921	0.00025	3092	0.00023	14718	0.0012	19416	0.00117	1224	0.00011	1718	0.00012	1508	0.00012	1016	8e-05	4715	0.00033	1818	0.0001	2879	0.00032	2145	0.00013	5357	0.00051	2831	0.00015	0	0	4095	0.00033	27692	0.00137	35741	0.00128	1022	7e-05	1719	0.00013	2207	0.00015	0	0	1667	8e-05	1172	7e-05	0	0	3808	0.00028	0	0	975	8e-05	631	4e-05	1722	0.00012	17311	0.00137	28859	0.00179	1169	4e-05	7384	0.00058	5822	0.00059	1638	0.00011	0	0	8777	0.0007	4276	0.00024	4244	0.00039	1432	0.0001	21649	0.00235	1686	0.00012	970	6e-05	1786	9e-05	23942	0.00164	16731	0.00141	854	6e-05	3006	0.00023	10440	0.00077	4606	0.00034	1023	8e-05	892	8e-05	752	5e-05	4862	0.00048	3149	0.00019	6201	0.00043	1350	8e-05	34498	0.00128	19585	0.0012	15072	0.00118	1237	0.0001	2521	0.00024	18506	0.00117	7235	0.00059	0	0	2194	0.00014	0	0	2899	0.0002	0	0	3447	0.0002	7365	0.00047	3419	0.00019	3340	0.00028	3064	0.00023	5143	0.00032	7369	0.00039	6578	0.00037	2557	0.00015	3855	0.00024	6721	0.00027	2957	0.0002	2540	0.00019	1653	0.0001	7387	0.00062	510	4e-05	12347	0.00071	2335	0.00013	4517	0.00038	3735	0.00022	9191	0.00061	1336	9e-05	2077	0.00016	0	0	4880	0.00037	8251	0.00056	2105	9e-05	959	8e-05	1564	0.00012	2259	0.00016	1102	7e-05	4273	0.00027	547	3e-05	0	0	2913	0.00023	614	4e-05	2265	0.00014	2395	0.00013	1241	7e-05	1123	7e-05	1652	0.00013	17017	0.00099	2756	0.00016	0	0	1335	9e-05	1292	7e-05	522	6e-05	0	0	0	0	0	0	0	0	0	0	0	0	0	0	0	0	0	0	0	0	0	0	0	0	0	0	0	0	334	3e-05	0	0	275	1e-05	452	5e-05	992	7e-05	3122	0.00016	3925	0.00026	2696	0.00021	4619	0.00028	11440	0.00081	5795	0.00042	2830	0.00017	2361	0.00013	2856	0.0002	3031	0.00024	8667	0.00061	2195	0.00014	1430	9e-05	1536	0.00013	0	0	3650	0.00021	1114	0.00018	6397	0.00052
Treponema primitia	88058	S	0	0	0	0	167	1e-05	63	0	0	0	0	0	0	0	69	1e-05	28	0	155	1e-05	309	2e-05	324	2e-05	365	2e-05	190	1e-05	168	1e-05	0	0	278	2e-05	0	0	109	1e-05	57	0	46	0	32	0	179	2e-05	42	0	199	1e-05	153	1e-05	74	0	315	2e-05	641	4e-05	41	0	0	0	108	1e-05	0	0	38	0	0	0	0	0	0	0	0	0	331	2e-05	185	1e-05	355	2e-05	45	0	214	2e-05	265	2e-05	589	6e-05	0	0	67	0	173	1e-05	31	0	64	0	38	0	119	1e-05	137	1e-05	218	2e-05	270	2e-05	0	0	87	1e-05	0	0	458	4e-05	176	1e-05	166	1e-05	0	0	230	1e-05	94	1e-05	88	1e-05	75	1e-05	247	1e-05	79	0	108	1e-05	105	1e-05	44	0	86	0	36	0	37	0	20	0	47	0	0	0	0	0	29	0	40	0	40	0	47	0	42	0	37	0	46	0	31	0	115	1e-05	141	1e-05	152	2e-05	559	4e-05	431	2e-05	150	1e-05	124	1e-05	66	0	107	1e-05	41	0	0	0	68	0	700	5e-05	0	0	40	0	206	1e-05	52	0	0	0	289	1e-05	259	2e-05	65	0	59	0	0	0	102	1e-05	227	2e-05	55	0	0	0	442	4e-05	402	3e-05	757	6e-05	141	1e-05	0	0	0	0	100	1e-05	505	4e-05	368	3e-05	296	1e-05	278	2e-05	77	1e-05	204	2e-05	251	2e-05	0	0	146	1e-05	268	1e-05	831	5e-05	946	5e-05	125	1e-05	0	0	44	0	164	1e-05	510	4e-05	0	0	0	0	0	0	0	0	658	9e-05	0	0	316	2e-05	129	1e-05	151	1e-05	107	1e-05	469	4e-05	62	1e-05	67	1e-05	0	0	0	0	233	1e-05	0	0	170	1e-05	142	1e-05	0	0	0	0	0	0	224	2e-05	0	0	0	0	0	0	132	1e-05	49	0	375	2e-05	67	0	42	0	0	0	0	0	30	0	212	2e-05	42	0	0	0	42	0	58	0	133	1e-05	58	0	0	0	0	0	0	0	0	0	77	1e-05	0	0	75	0	288	2e-05	0	0	128	1e-05	0	0	0	0	0	0	0	0	0	0	0	0	0	0	0	0	101	1e-05	798	4e-05	56	0	494	4e-05	0	0	73	1e-05	0	0	0	0	0	0	0	0	0	0	0	0	148	1e-05	155	1e-05	0	0	174	1e-05	0	0	48	0	0	0	0	0	0	0	0	0	0	0	100	1e-05	0	0	57	0	127	1e-05	0	0	166	1e-05	106	1e-05	0	0	127	1e-05	48	0	0	0	0	0	0	0	0	0	0	0	42	1e-05	63	1e-05	93	1e-05	69	0	265	2e-05	347	2e-05	0	0	157	1e-05	0	0	0	0	0	0	0	0	0	0	41	1e-05	253	2e-05	0	0	29	0	39	0	0	0	0	0	0	0	0	0	0	0	0	0	170	1e-05	0	0	0	0	65	0	939	7e-05	27	0	0	0	68	1e-05	0	0	77	0	0	0	0	0	0	0	0	0	624	5e-05	117	1e-05	151	1e-05	388	2e-05	331	2e-05	413	5e-05	0	0	175	1e-05	66	1e-05	58	0	66	0	0	0	86	1e-05	87	1e-05	88	1e-05	156	1e-05	121	1e-05	109	1e-05	374	3e-05	205	1e-05	0	0	281	2e-05	435	3e-05	126	1e-05	0	0	130	1e-05	0	0	561	4e-05	99	1e-05	165	1e-05	95	1e-05	48	0	418	3e-05	109	1e-05	0	0	47	0	0	0	50	1e-05	59	0	0	0	0	0	82	0	0	0	191	1e-05	308	1e-05	107	1e-05	165	1e-05	142	1e-05	0	0	245	1e-05	50	0	0	0	92	1e-05	0	0	0	0	0	0	208	2e-05	73	1e-05	138	1e-05	231	1e-05	598	5e-05	66	1e-05	1380	0.0001	0	0	123	1e-05	0	0	172	2e-05	0	0	0	0	0	0	123	1e-05	505	3e-05	152	1e-05	99	1e-05	200	1e-05	374	3e-05	167	1e-05	73	1e-05	0	0	33	0	140	1e-05	0	0	0	0	0	0	225	1e-05	344	1e-05	125	1e-05	113	1e-05	75	1e-05	293	3e-05	241	2e-05	28	0	0	0	46	0	0	0	69	0	0	0	89	1e-05	400	3e-05	152	1e-05	94	1e-05	100	1e-05	448	3e-05	58	0	211	1e-05	111	1e-05	289	2e-05	175	1e-05	86	1e-05	193	1e-05	293	2e-05	188	2e-05	122	1e-05	213	1e-05	309	2e-05	482	4e-05	1252	7e-05	414	3e-05	357	2e-05	178	1e-05	210	2e-05	0	0	114	1e-05	34	0	37	0	155	1e-05	0	0	374	3e-05	68	0	62	0	0	0	129	1e-05	244	1e-05	0	0	600	3e-05	0	0	65	0	366	3e-05	2496	0.00014	246	1e-05	173	1e-05	96	1e-05	534	3e-05	0	0	0	0	0	0	0	0	0	0	0	0	0	0	0	0	0	0	0	0	0	0	0	0	0	0	0	0	0	0	0	0	0	0	0	0	0	0	0	0	96	0	0	0	0	0	173	1e-05	56	0	77	1e-05	44	0	42	0	125	1e-05	72	1e-05	0	0	38	0	254	2e-05	60	1e-05	41	1e-05	385	2e-05	0	0	44	0
