## Supplemental Table 2 for "Geospatially-resolved public-health surveillance via wastewater sequencing" (part 11 of 23)

### Sheet: kraken2 (continued)
Sphaerochaeta coccoides	273376	S	0	0	0	0	40	0	0	0	0	0	0	0	0	0	63	1e-05	0	0	471	3e-05	1064	8e-05	85	0	0	0	0	0	141	1e-05	0	0	0	0	76	1e-05	0	0	0	0	0	0	112	1e-05	136	1e-05	0	0	588	4e-05	653	5e-05	121	1e-05	0	0	0	0	124	1e-05	0	0	0	0	57	0	71	1e-05	0	0	0	0	46	0	0	0	107	1e-05	182	1e-05	1170	5e-05	110	1e-05	0	0	0	0	134	1e-05	0	0	46	0	42	0	87	1e-05	132	1e-05	0	0	172	1e-05	0	0	371	3e-05	278	2e-05	0	0	28	0	113	1e-05	0	0	519	3e-05	3241	0.00024	0	0	56	0	0	0	0	0	0	0	106	0	53	0	79	0	0	0	62	0	0	0	38	0	0	0	0	0	44	0	0	0	57	0	52	0	70	1e-05	0	0	45	0	50	0	66	1e-05	51	0	0	0	0	0	0	0	162	2e-05	97	1e-05	193	1e-05	77	0	216	1e-05	109	1e-05	55	0	94	1e-05	0	0	360	2e-05	0	0	39	0	0	0	0	0	99	1e-05	127	1e-05	434	2e-05	0	0	111	1e-05	0	0	0	0	0	0	59	0	0	0	91	1e-05	0	0	114	1e-05	61	0	0	0	0	0	119	1e-05	174	1e-05	77	1e-05	0	0	385	1e-05	0	0	0	0	0	0	0	0	54	0	78	0	147	1e-05	0	0	0	0	0	0	0	0	0	0	700	3e-05	65	0	64	0	0	0	0	0	0	0	148	2e-05	0	0	0	0	203	1e-05	367	2e-05	216	1e-05	0	0	0	0	104	1e-05	0	0	0	0	225	1e-05	0	0	393	2e-05	874	5e-05	0	0	0	0	0	0	0	0	32	0	0	0	192	1e-05	0	0	112	1e-05	89	0	58	0	0	0	0	0	0	0	157	1e-05	0	0	42	0	0	0	0	0	0	0	0	0	0	0	0	0	0	0	0	0	0	0	99	1e-05	0	0	119	1e-05	0	0	0	0	52	0	0	0	0	0	0	0	0	0	44	0	0	0	57	0	74	1e-05	403	3e-05	5591	0.00029	88	1e-05	0	0	0	0	0	0	85	1e-05	242	2e-05	248	2e-05	347	3e-05	109	1e-05	0	0	0	0	310	2e-05	0	0	0	0	0	0	0	0	87	0	0	0	0	0	0	0	115	1e-05	0	0	0	0	0	0	355	2e-05	0	0	0	0	148	1e-05	0	0	0	0	0	0	0	0	0	0	0	0	0	0	0	0	0	0	161	2e-05	691	5e-05	190	1e-05	888	7e-05	0	0	0	0	0	0	0	0	0	0	0	0	0	0	0	0	0	0	0	0	75	1e-05	0	0	0	0	0	0	0	0	0	0	108	1e-05	0	0	0	0	297	2e-05	76	0	0	0	62	0	68	0	79	1e-05	0	0	0	0	54	0	0	0	0	0	0	0	61	0	0	0	0	0	325	3e-05	407	3e-05	0	0	84	1e-05	38	0	0	0	0	0	0	0	0	0	0	0	0	0	48	0	0	0	53	0	419	3e-05	943	7e-05	0	0	116	1e-05	52	0	0	0	0	0	81	1e-05	0	0	0	0	0	0	0	0	0	0	0	0	401	3e-05	691	4e-05	0	0	101	1e-05	1005	8e-05	0	0	0	0	147	1e-05	0	0	0	0	0	0	98	1e-05	0	0	0	0	474	2e-05	1326	5e-05	74	1e-05	55	0	0	0	0	0	43	0	0	0	0	0	0	0	0	0	0	0	0	0	63	0	186	1e-05	873	5e-05	222	1e-05	0	0	42	0	47	0	0	0	0	0	0	0	0	0	0	0	0	0	0	0	80	0	69	0	259	2e-05	248	2e-05	130	1e-05	0	0	0	0	0	0	0	0	0	0	0	0	0	0	0	0	0	0	94	1e-05	0	0	184	1e-05	766	6e-05	0	0	0	0	0	0	56	0	0	0	0	0	0	0	187	1e-05	0	0	227	1e-05	0	0	555	3e-05	589	5e-05	787	6e-05	753	5e-05	206	1e-05	1306	7e-05	147	1e-05	95	1e-05	463	2e-05	89	1e-05	0	0	129	1e-05	0	0	89	1e-05	0	0	135	1e-05	0	0	0	0	58	0	0	0	123	1e-05	0	0	0	0	30	0	33	0	0	0	0	0	0	0	0	0	0	0	0	0	0	0	296	2e-05	0	0	63	0	235	1e-05	0	0	0	0	68	1e-05	0	0	0	0	0	0	84	1e-05	0	0	0	0	0	0	0	0	0	0	0	0	204	1e-05	0	0	0	0	0	0	0	0	0	0	0	0	0	0	0	0	0	0	0	0	0	0	76	0	67	1e-05	0	0	0	0	0	0	0	0	77	0	0	0	35	0	0	0	0	0	0	0	0	0	0	0	64	0	96	1e-05	46	0	253	4e-05	87	1e-05	0	0	27	0
Sphingopyxis sp. PAMC25046	2565556	S	129	0.00017	0	0	0	0	0	0	0	0	0	0	0	0	0	0	0	0	0	0	0	0	0	0	0	0	0	0	0	0	0	0	0	0	0	0	0	0	0	0	0	0	0	0	0	0	0	0	0	0	0	0	0	0	0	0	0	0	0	0	0	0	0	0	0	0	0	0	0	0	0	0	0	0	0	0	0	0	0	0	0	0	0	0	0	0	0	0	0	0	0	0	0	0	0	0	0	0	0	0	0	0	0	0	0	0	0	0	0	0	0	0	0	0	0	0	0	0	0	0	0	0	0	0	0	0	0	0	0	0	0	0	0	0	0	0	0	0	0	0	0	0	0	0	0	0	0	0	0	0	0	0	0	0	0	0	0	0	0	0	0	0	0	0	0	0	0	0	0	0	0	0	0	0	0	0	0	0	0	0	0	0	0	0	0	0	0	0	0	0	0	0	177	0.00032	0	0	0	0	0	0	0	0	0	0	0	0	314	3e-05	0	0	0	0	0	0	0	0	0	0	0	0	0	0	0	0	0	0	0	0	0	0	0	0	0	0	0	0	0	0	203	1e-05	0	0	0	0	0	0	0	0	0	0	0	0	0	0	1081	9e-05	0	0	0	0	0	0	0	0	0	0	0	0	0	0	0	0	0	0	0	0	0	0	0	0	0	0	0	0	0	0	0	0	0	0	0	0	0	0	0	0	0	0	0	0	0	0	0	0	0	0	0	0	0	0	0	0	0	0	0	0	0	0	0	0	0	0	0	0	0	0	0	0	0	0	0	0	0	0	0	0	0	0	0	0	0	0	0	0	0	0	414	0.00089	0	0	0	0	0	0	0	0	0	0	0	0	146	0.00014	0	0	0	0	0	0	0	0	0	0	0	0	0	0	0	0	0	0	0	0	0	0	0	0	0	0	0	0	0	0	0	0	0	0	0	0	0	0	0	0	306	2e-05	0	0	0	0	0	0	0	0	0	0	0	0	0	0	0	0	0	0	0	0	0	0	0	0	590	3e-05	0	0	0	0	0	0	0	0	0	0	0	0	0	0	0	0	0	0	0	0	0	0	0	0	0	0	0	0	0	0	0	0	0	0	0	0	0	0	0	0	0	0	0	0	0	0	0	0	0	0	0	0	0	0	0	0	0	0	0	0	0	0	0	0	0	0	0	0	0	0	0	0	0	0	0	0	0	0	0	0	0	0	0	0	0	0	0	0	0	0	0	0	0	0	0	0	0	0	0	0	0	0	0	0	231	1e-05	0	0	0	0	0	0	0	0	0	0	0	0	0	0	0	0	0	0	0	0	0	0	0	0	0	0	0	0	0	0	0	0	0	0	0	0	0	0	0	0	0	0	0	0	0	0	0	0	0	0	0	0	0	0	0	0	0	0	0	0	0	0	0	0	0	0	0	0	0	0	0	0	0	0	0	0	0	0	0	0	0	0	0	0	0	0	0	0	0	0	0	0	0	0	0	0	0	0	0	0	0	0	0	0	0	0	0	0	0	0	0	0	0	0	0	0	0	0	0	0	0	0	0	0	0	0	0	0	0	0	0	0	0	0	0	0	0	0	0	0	0	0	0	0	0	0	0	0	0	0	0	0	0	0	0	0	0	0	0	0	0	0	0	0	0	0	0	0	0	0	0	0	0	0	0	0	0	0	0	0	0	0	0	0	0	0	0	0	0	0	0	0	0	0	0	0	0	0	0	0	0	0	0	0	0	0	0	0	0	0	0	0	0	0	0	0	0	0	0	0	0	0	0	0	0	0	0	0	0	0	0	0	0	0	0	0	0	0	0	0	0	0	0	0	0	0	0	0	0	0	0	0	0	0	0	0	0	0	0	0	0	0	0	0	0	0	0	0	0	0	0	0	0	0	0	0	0	0	0	0	0	0	0	0	0	0	0	0	0	0	0	0	0	0	0	0	737	9e-05	0	0	0	0	0	0	0	0	715	0.0001	0	0	0	0	0	0	0	0	0	0	0	0	0	0	0	0	0	0	0	0	0	0	276	3e-05	0	0	0	0	0	0	0	0	0	0	0	0	0	0	0	0	0	0	0	0	0	0	0	0	0	0	0	0	0	0	0	0	0	0	0	0	0	0
Massilia violaceinigra	2045208	S	0	0	0	0	0	0	0	0	137	1e-05	88	1e-05	181	1e-05	208	2e-05	1193	9e-05	286	2e-05	276	2e-05	946	5e-05	1542	9e-05	925	6e-05	95	1e-05	337	3e-05	517	4e-05	206	2e-05	0	0	238	2e-05	142	1e-05	627	3e-05	860	8e-05	1120	8e-05	310	2e-05	216	2e-05	228	2e-05	2310	0.00014	3965	0.00027	0	0	741	5e-05	526	4e-05	233	2e-05	0	0	164	1e-05	0	0	418	3e-05	676	4e-05	2140	0.00011	256	2e-05	289	1e-05	115	1e-05	1281	0.00012	1758	0.00012	0	0	423	4e-05	253	2e-05	107	1e-05	0	0	1190	9e-05	234	2e-05	103	1e-05	1990	0.00014	197	1e-05	165	1e-05	119	1e-05	584	4e-05	408	3e-05	823	7e-05	477	2e-05	148	1e-05	0	0	2461	0.00015	2114	0.00015	1950	0.00013	2315	0.00019	3996	0.00012	2307	0.00013	2547	0.00013	2188	0.00014	1985	0.00013	2860	0.00013	1820	0.00016	1648	0.00013	500	6e-05	1696	0.00014	1146	0.00014	1607	0.00013	1977	0.00015	2606	0.00019	1504	0.00017	2048	0.00012	1619	0.00011	1709	0.00014	1217	0.00012	2067	0.00014	2233	0.00015	2620	0.00014	1032	0.00011	998	7e-05	1420	8e-05	734	5e-05	762	5e-05	913	5e-05	825	5e-05	771	5e-05	264	0.00048	1003	5e-05	760	5e-05	0	0	629	7e-05	384	3e-05	151	1e-05	147	1e-05	906	3e-05	219	2e-05	326	2e-05	700	5e-05	126	1e-05	407	4e-05	401	3e-05	438	3e-05	0	0	253	2e-05	271	2e-05	488	4e-05	517	4e-05	97	1e-05	413	4e-05	6700	0.00039	170	1e-05	376	3e-05	343	1e-05	264	2e-05	296	2e-05	260	2e-05	563	4e-05	268	2e-05	492	3e-05	273	1e-05	2317	0.00015	1800	0.0001	690	5e-05	180	1e-05	181	1e-05	6766	0.00027	1004	7e-05	55	0	279	2e-05	136	4e-05	0	0	519	7e-05	0	0	1869	0.00011	325	2e-05	351	2e-05	3851	0.00019	312	2e-05	287	3e-05	0	0	5389	0.00042	0	0	1065	6e-05	722	8e-05	411	2e-05	303	2e-05	0	0	485	3e-05	211	1e-05	0	0	201	2e-05	0	0	373	2e-05	985	7e-05	306	1e-05	0	0	408	3e-05	117	1e-05	0	0	247	3e-05	556	3e-05	401	3e-05	0	0	0	0	245	2e-05	125	1e-05	213	2e-05	727	5e-05	0	0	71	1e-05	0	0	214	2e-05	0	0	0	0	876	6e-05	1735	0.00011	680	5e-05	760	4e-05	315	2e-05	0	0	135	1e-05	0	0	138	1e-05	508	4e-05	4072	0.00033	870	6e-05	266	2e-05	261	1e-05	937	5e-05	489	4e-05	245	3e-05	75	1e-05	132	1e-05	0	0	190	1e-05	1158	9e-05	1767	0.00014	155	1e-05	396	3e-05	265	2e-05	433	5e-05	1262	0.00011	536	3e-05	289	2e-05	279	2e-05	81	1e-05	1497	9e-05	0	0	201	1e-05	1250	0.00012	941	7e-05	2295	0.00015	276	2e-05	144	2e-05	1615	0.0001	105	1e-05	1130	6e-05	130	1e-05	370	2e-05	0	0	502	3e-05	0	0	648	5e-05	0	0	978	0.00012	114	1e-05	154	1e-05	219	1e-05	228	2e-05	2970	0.00014	472	4e-05	271	2e-05	0	0	277	2e-05	46	1e-05	441	4e-05	237	2e-05	1723	0.00021	1407	0.0001	379	4e-05	113	1e-05	277	2e-05	0	0	450	3e-05	0	0	1118	0.0001	603	5e-05	518	5e-05	370	3e-05	1026	5e-05	389	3e-05	670	5e-05	1716	0.00012	0	0	834	6e-05	0	0	0	0	99	1e-05	242	2e-05	0	0	682	5e-05	218	1e-05	1577	0.00013	329	3e-05	112	1e-05	615	4e-05	1909	0.00012	0	0	282	3e-05	415	3e-05	86	1e-05	174	1e-05	0	0	0	0	534	3e-05	225	2e-05	855	6e-05	326	3e-05	174	1e-05	107	1e-05	1279	9e-05	0	0	399	4e-05	292	2e-05	0	0	133	1e-05	293	2e-05	162	1e-05	244	2e-05	102	1e-05	1162	9e-05	379	3e-05	201	1e-05	204	2e-05	797	6e-05	96	1e-05	698	5e-05	97	1e-05	116	1e-05	0	0	200	1e-05	154	1e-05	176	1e-05	145	1e-05	162	1e-05	424	2e-05	261	1e-05	271	2e-05	1931	0.00015	314	2e-05	502	3e-05	0	0	120	1e-05	0	0	114	1e-05	0	0	518	4e-05	235	1e-05	2311	0.00017	191	2e-05	248	2e-05	186	1e-05	1429	0.00011	551	6e-05	0	0	493	5e-05	0	0	103	1e-05	0	0	197	1e-05	94	1e-05	126	1e-05	73	0	1572	8e-05	362	2e-05	216	2e-05	224	1e-05	1254	0.0001	536	4e-05	0	0	612	5e-05	178	2e-05	0	0	238	2e-05	0	0	467	3e-05	444	3e-05	2062	8e-05	287	2e-05	164	1e-05	507	4e-05	910	9e-05	1430	9e-05	401	3e-05	613	5e-05	279	2e-05	0	0	374	3e-05	0	0	192	1e-05	1038	7e-05	426	2e-05	150	1e-05	148	1e-05	98	1e-05	383	2e-05	291	2e-05	272	2e-05	72	0	281	1e-05	102	1e-05	1337	0.0001	414	2e-05	670	6e-05	617	5e-05	996	6e-05	324	2e-05	1032	9e-05	1193	7e-05	3974	0.00027	1067	7e-05	171	1e-05	713	5e-05	0	0	293	2e-05	335	1e-05	0	0	0	0	735	5e-05	0	0	191	1e-05	131	1e-05	0	0	94	1e-05	335	2e-05	74	0	156	1e-05	0	0	201	1e-05	519	4e-05	1593	9e-05	3219	0.00019	3671	0.00026	0	0	562	3e-05	205	3e-05	137	2e-05	1807	0.0001	705	4e-05	313	4e-05	2152	0.00015	302	4e-05	796	5e-05	1401	9e-05	171	2e-05	978	5e-05	836	4e-05	699	5e-05	288	3e-05	639	3e-05	0	0	346	2e-05	195	1e-05	106	1e-05	108	1e-05	83	0	262	2e-05	536	4e-05	115	1e-05	241	2e-05	622	5e-05	181	1e-05	126	1e-05	144	1e-05	449	4e-05	151	1e-05	482	3e-05	422	3e-05	374	3e-05	0	0	2478	0.00014	0	0	513	4e-05
Sedimenticola thiotaurini	1543721	S	0	0	0	0	0	0	0	0	0	0	0	0	0	0	261	2e-05	0	0	857	6e-05	234	2e-05	848	5e-05	61	0	0	0	6501	0.00039	0	0	0	0	0	0	0	0	0	0	0	0	0	0	299	3e-05	0	0	675	4e-05	696	5e-05	602	4e-05	84	1e-05	0	0	549	5e-05	0	0	0	0	0	0	0	0	0	0	0	0	0	0	52	0	0	0	679	5e-05	690	3e-05	430	4e-05	77	1e-05	19	0	1716	0.00017	0	0	0	0	0	0	0	0	0	0	0	0	1432	0.0001	0	0	349	3e-05	1288	8e-05	0	0	61	0	152	1e-05	0	0	1603	8e-05	458	3e-05	0	0	29	0	16	0	38	0	0	0	26	0	0	0	19	0	0	0	0	0	0	0	0	0	0	0	0	0	0	0	0	0	0	0	0	0	0	0	0	0	0	0	14	0	0	0	0	0	0	0	0	0	0	0	25	0	0	0	16	0	0	0	0	0	0	0	0	0	18	0	0	0	1009	5e-05	687	5e-05	0	0	17	0	0	0	0	0	0	0	3220	0.00011	0	0	51	0	156	1e-05	0	0	65	1e-05	0	0	0	0	0	0	0	0	21	0	226	2e-05	84	1e-05	0	0	0	0	0	0	0	0	66	1e-05	7926	0.00031	770	6e-05	0	0	54	0	0	0	0	0	0	0	5543	0.00028	0	0	213	1e-05	0	0	0	0	3154	0.00019	190	1e-05	323	2e-05	0	0	0	0	0	0	0	0	0	0	0	0	0	0	763	5e-05	570	3e-05	274	1e-05	944	7e-05	0	0	0	0	0	0	0	0	903	5e-05	0	0	996	5e-05	512	3e-05	147	1e-05	116	1e-05	4740	0.0003	15	0	0	0	0	0	4363	0.00022	143	1e-05	43185	0.00198	33	0	0	0	81	0	0	0	0	0	8530	0.00039	146	1e-05	16622	0.00106	0	0	128	1e-05	0	0	6171	0.0005	45	0	16297	0.00154	0	0	0	0	280	3e-05	0	0	0	0	96	1e-05	72	0	0	0	0	0	0	0	0	0	0	0	0	0	0	0	166	1e-05	0	0	0	0	914	7e-05	350	2e-05	923	5e-05	350	3e-05	0	0	0	0	0	0	0	0	0	0	0	0	0	0	61	1e-05	0	0	863	7e-05	983	0.00011	0	0	0	0	0	0	0	0	0	0	0	0	0	0	0	0	0	0	163	1e-05	0	0	1040	6e-05	444	6e-05	125	1e-05	281	2e-05	0	0	0	0	0	0	0	0	0	0	0	0	0	0	14	0	0	0	257	3e-05	560	4e-05	1160	8e-05	648	5e-05	164	1e-05	0	0	0	0	0	0	0	0	0	0	0	0	183	1e-05	0	0	0	0	0	0	0	0	0	0	37	0	0	0	0	0	0	0	16	0	0	0	188	1e-05	0	0	0	0	565	4e-05	31	0	33	0	0	0	0	0	0	0	0	0	0	0	0	0	0	0	721	4e-05	0	0	189	1e-05	224	2e-05	1010	6e-05	0	0	21	0	0	0	0	0	0	0	0	0	0	0	0	0	0	0	77	1e-05	0	0	490	4e-05	471	3e-05	561	4e-05	0	0	237	2e-05	0	0	0	0	0	0	0	0	0	0	0	0	0	0	1726	0.00011	0	0	399	3e-05	372	2e-05	642	6e-05	60	0	315	3e-05	0	0	0	0	77	0	0	0	70	0	0	0	0	0	179	1e-05	0	0	2067	0.0001	785	3e-05	467	3e-05	0	0	0	0	0	0	107	1e-05	0	0	0	0	0	0	0	0	0	0	16	0	0	0	877	7e-05	556	3e-05	1436	5e-05	0	0	0	0	504	4e-05	0	0	0	0	0	0	0	0	0	0	0	0	0	0	3593	0.0002	0	0	888	6e-05	339	3e-05	179	1e-05	0	0	0	0	161	1e-05	0	0	0	0	0	0	0	0	0	0	0	0	415	3e-05	0	0	2283	0.00014	692	5e-05	313	3e-05	0	0	47	0	280	2e-05	0	0	0	0	0	0	602	4e-05	0	0	349	2e-05	1333	9e-05	1409	8e-05	230	2e-05	385	3e-05	445	3e-05	1113	6e-05	492	3e-05	6154	0.00037	1937	0.00012	1441	6e-05	216	1e-05	1182	9e-05	504	3e-05	162	1e-05	783	7e-05	665	4e-05	467	3e-05	330	3e-05	195	1e-05	2612	0.00017	450	3e-05	526	4e-05	689	5e-05	0	0	0	0	0	0	0	0	0	0	0	0	0	0	0	0	0	0	0	0	126	1e-05	0	0	717	4e-05	365	2e-05	0	0	0	0	239	2e-05	0	0	0	0	44	0	2138	0.00015	27	0	0	0	0	0	0	0	0	0	0	0	0	0	0	0	0	0	0	0	0	0	0	0	0	0	0	0	0	0	0	0	0	0	0	0	0	0	0	0	0	0	39	0	0	0	0	0	791	5e-05	0	0	20	0	21	0	0	0	17	0	19	0	0	0	55	0	831	5e-05	215	2e-05	164	3e-05	271	2e-05	89	1e-05	281	2e-05
Corynebacterium kroppenstedtii	161879	S	94	0.00012	0	0	0	0	0	0	0	0	0	0	0	0	0	0	0	0	0	0	0	0	0	0	0	0	0	0	0	0	0	0	0	0	0	0	0	0	0	0	0	0	0	0	0	0	0	0	0	0	0	0	0	0	0	0	0	0	0	0	0	0	0	0	0	0	0	0	0	0	0	0	0	0	0	0	0	0	0	0	0	0	0	0	0	0	0	0	0	0	0	0	0	0	0	0	0	0	0	0	0	0	0	0	0	0	0	0	0	0	0	0	0	0	0	0	0	0	0	0	0	0	0	0	0	0	0	0	0	0	0	0	0	0	0	0	0	0	0	0	0	0	0	0	0	0	0	0	0	0	0	0	0	0	0	0	0	0	0	0	0	0	0	0	0	0	0	0	0	0	0	0	0	0	0	0	0	0	0	0	0	0	0	0	0	0	0	0	0	0	0	0	204	0.00037	0	0	0	0	0	0	0	0	0	0	0	0	0	0	0	0	0	0	0	0	0	0	0	0	0	0	0	0	0	0	0	0	0	0	0	0	0	0	0	0	0	0	0	0	0	0	0	0	0	0	0	0	0	0	0	0	0	0	0	0	0	0	0	0	0	0	0	0	0	0	0	0	0	0	0	0	0	0	0	0	0	0	0	0	0	0	0	0	0	0	0	0	0	0	0	0	0	0	0	0	0	0	0	0	0	0	0	0	0	0	0	0	0	0	0	0	0	0	0	0	0	0	0	0	0	0	0	0	0	0	0	0	0	0	0	0	0	0	0	0	0	0	0	0	0	0	0	0	0	0	0	0	250	0.00054	0	0	0	0	0	0	0	0	0	0	0	0	268	0.00026	0	0	0	0	0	0	0	0	0	0	0	0	0	0	0	0	0	0	0	0	0	0	0	0	0	0	0	0	0	0	0	0	0	0	0	0	0	0	0	0	0	0	0	0	0	0	191	1e-05	0	0	0	0	0	0	0	0	0	0	0	0	0	0	0	0	0	0	0	0	0	0	0	0	0	0	0	0	0	0	0	0	0	0	0	0	0	0	0	0	0	0	0	0	0	0	0	0	0	0	0	0	0	0	0	0	0	0	0	0	0	0	0	0	0	0	0	0	0	0	0	0	0	0	0	0	0	0	97	3e-05	0	0	0	0	0	0	0	0	0	0	0	0	0	0	0	0	0	0	0	0	0	0	0	0	0	0	0	0	0	0	0	0	0	0	0	0	0	0	0	0	0	0	0	0	0	0	0	0	0	0	0	0	0	0	0	0	0	0	0	0	0	0	0	0	0	0	0	0	0	0	0	0	0	0	0	0	0	0	0	0	0	0	0	0	0	0	0	0	0	0	0	0	0	0	0	0	0	0	0	0	0	0	0	0	30	0	31	0	0	0	0	0	0	0	0	0	0	0	0	0	0	0	0	0	0	0	0	0	0	0	0	0	0	0	0	0	0	0	0	0	0	0	0	0	0	0	0	0	0	0	0	0	0	0	0	0	0	0	0	0	0	0	0	0	0	0	0	0	0	0	0	0	0	0	0	0	0	0	0	0	0	0	0	0	0	0	0	0	0	0	0	0	0	0	0	0	0	0	0	0	0	0	0	0	0	0	0	0	0	0	0	0	0	0	0	0	0	0	0	0	0	0	0	0	0	0	0	0	0	0	0	0	0	0	0	0	0	0	0	0	0	0	0	0	0	0	0	0	0	0	0	0	0	0	0	0	0	0	0	0	0	0	0	0	0	0	0	0	0	0	0	0	0	0	0	0	0	0	0	0	0	0	0	0	0	0	0	0	0	0	0	0	0	0	0	0	0	0	0	0	0	0	0	0	0	0	0	0	0	0	0	0	0	0	0	0	0	0	0	0	0	0	0	0	0	0	0	0	0	0	0	0	0	0	0	0	0	0	0	0	0	0	0	0	0	0	0	0	0	0	0	0	0	0	0	0	0	0	0	0	0	0	0	0	0	0	0	0	0	0	0	0	0	0	0	0	0	0	0	0	0	0	0	0	0	0	0	0	0	0	0	0	0	0	0	0	0	0	0	0	0	0	0	0	0	0	0	0	0	0	0	0	0	0	0	0
Octadecabacter sp. SW4	2602067	S	0	0	0	0	0	0	0	0	0	0	0	0	0	0	0	0	0	0	0	0	0	0	0	0	0	0	0	0	0	0	0	0	0	0	0	0	0	0	0	0	0	0	0	0	0	0	0	0	0	0	0	0	0	0	0	0	0	0	0	0	0	0	0	0	0	0	0	0	0	0	0	0	0	0	0	0	0	0	0	0	0	0	0	0	0	0	0	0	0	0	0	0	0	0	0	0	0	0	0	0	0	0	0	0	0	0	0	0	0	0	0	0	0	0	0	0	0	0	0	0	0	0	0	0	0	0	0	0	0	0	0	0	0	0	0	0	0	0	0	0	0	0	0	0	0	0	0	0	0	0	0	0	0	0	0	0	0	0	0	0	0	0	0	0	0	0	0	0	0	0	0	0	0	0	0	0	0	0	0	0	0	0	0	0	0	0	0	0	0	0	0	0	0	0	0	0	0	0	0	0	0	0	0	0	0	0	0	0	0	0	0	0	0	0	0	0	0	0	0	0	0	0	0	0	0	0	0	0	0	0	0	0	0	0	0	0	0	0	0	0	0	0	0	0	0	0	0	0	0	0	0	0	0	0	0	0	0	0	0	0	0	0	0	0	0	0	0	0	0	0	0	0	0	0	0	0	0	0	0	0	0	0	0	0	0	0	0	0	0	0	0	0	0	0	0	0	0	0	0	0	0	0	0	0	0	0	0	0	0	0	0	0	0	0	0	0	0	0	0	0	0	0	0	0	0	0	0	0	3075	0.00014	0	0	0	0	0	0	0	0	0	0	0	0	0	0	0	0	0	0	0	0	0	0	0	0	0	0	0	0	0	0	0	0	0	0	0	0	0	0	0	0	0	0	0	0	0	0	0	0	0	0	0	0	0	0	0	0	0	0	0	0	0	0	0	0	0	0	0	0	0	0	0	0	0	0	0	0	0	0	0	0	0	0	0	0	0	0	0	0	0	0	0	0	0	0	0	0	0	0	0	0	0	0	0	0	0	0	0	0	0	0	0	0	0	0	0	0	0	0	0	0	0	0	0	0	0	0	0	0	0	0	0	0	0	0	0	0	0	0	0	0	0	0	0	0	0	0	0	0	0	0	0	0	0	0	0	0	0	0	0	0	0	0	0	0	0	0	0	0	0	0	0	0	0	0	0	0	0	0	0	0	0	0	0	0	0	0	0	0	0	0	0	0	0	0	0	0	0	0	0	0	0	0	0	0	0	0	0	0	0	0	0	0	0	0	0	0	0	0	0	0	0	0	0	0	0	0	0	0	0	0	0	0	0	0	0	0	0	0	0	0	0	0	0	0	0	0	0	0	0	0	0	0	0	0	0	0	0	0	0	0	0	0	0	0	0	0	0	0	0	0	0	0	0	0	0	0	0	0	0	0	0	0	0	0	0	0	0	0	0	0	0	0	0	0	0	0	0	0	0	0	0	0	0	0	0	0	0	0	0	0	0	0	0	0	0	0	0	0	0	0	0	0	0	0	0	0	0	0	0	0	0	0	0	0	0	0	0	0	0	0	0	0	0	0	0	0	0	0	0	0	0	0	0	0	0	0	0	0	0	0	0	0	0	0	0	0	0	0	0	0	0	0	0	0	0	0	0	0	0	0	0	0	0	0	0	0	0	0	0	0	0	0	0	0	0	0	0	0	0	0	0	0	0	0	0	0	0	0	0	0	0	0	0	0	0	0	0	0	0	0	0	0	0	0	0	0	0	0	0	0	0	0	0	0	0	0	0	0	0	0	0	0	0	0	0	0	0	0	0	0	0	0	0	0	0	0	0	0	0	0	0	0	0	0	0	0	0	0	0	0	0	0	0	0	0	0	0	0	0	0	0	0	0	0	0	0	0	0	0	0	0	0	0	0	0	0	0	0	0	0	0	0	0	0	0	0	0	0	0	0	0	0	0	0	0	0	0	0	0	0	0	0	0	0	0	0	0	0	0	0	0	0	0	0	0	0	0	0	0	0	0	0	0	0	0	0	0	0	0	0	0	0	0	0	0	0	0	0	0	0	0	0	0	0	0	0	0	0	0	0	0	0	0	0	0	0
Sulfurovum sp. NBC37-1	387093	S	0	0	0	0	0	0	0	0	0	0	0	0	0	0	0	0	0	0	0	0	0	0	0	0	0	0	0	0	1180	7e-05	0	0	0	0	0	0	0	0	0	0	0	0	0	0	0	0	0	0	0	0	0	0	0	0	0	0	0	0	553	5e-05	0	0	0	0	0	0	0	0	0	0	0	0	0	0	0	0	0	0	0	0	0	0	0	0	0	0	0	0	0	0	0	0	0	0	0	0	0	0	0	0	0	0	0	0	0	0	0	0	0	0	0	0	0	0	0	0	0	0	205	1e-05	0	0	0	0	0	0	0	0	0	0	0	0	0	0	0	0	0	0	0	0	0	0	0	0	0	0	0	0	0	0	0	0	0	0	0	0	0	0	0	0	0	0	0	0	0	0	0	0	0	0	0	0	0	0	0	0	0	0	0	0	0	0	0	0	0	0	0	0	0	0	0	0	0	0	0	0	0	0	0	0	0	0	0	0	0	0	0	0	246	1e-05	0	0	0	0	0	0	0	0	0	0	0	0	0	0	0	0	0	0	0	0	0	0	0	0	0	0	0	0	0	0	0	0	0	0	0	0	0	0	0	0	0	0	0	0	0	0	0	0	0	0	0	0	0	0	0	0	0	0	0	0	0	0	0	0	0	0	0	0	0	0	0	0	0	0	0	0	0	0	0	0	0	0	0	0	0	0	0	0	0	0	0	0	0	0	0	0	0	0	0	0	0	0	0	0	0	0	423	3e-05	0	0	0	0	0	0	0	0	0	0	1047	5e-05	0	0	0	0	0	0	0	0	0	0	0	0	0	0	1016	6e-05	0	0	0	0	0	0	0	0	0	0	13447	0.00127	0	0	0	0	0	0	0	0	0	0	0	0	0	0	0	0	0	0	0	0	0	0	0	0	0	0	0	0	0	0	0	0	0	0	0	0	0	0	0	0	0	0	0	0	0	0	0	0	0	0	0	0	0	0	0	0	0	0	0	0	0	0	0	0	0	0	0	0	0	0	0	0	0	0	0	0	0	0	0	0	0	0	0	0	0	0	0	0	0	0	0	0	630	4e-05	0	0	0	0	0	0	0	0	0	0	0	0	0	0	0	0	0	0	0	0	0	0	0	0	0	0	0	0	0	0	0	0	0	0	0	0	0	0	0	0	0	0	0	0	0	0	0	0	0	0	0	0	0	0	0	0	0	0	0	0	0	0	0	0	0	0	0	0	0	0	0	0	0	0	0	0	0	0	0	0	0	0	0	0	0	0	0	0	0	0	0	0	0	0	0	0	0	0	0	0	0	0	0	0	0	0	0	0	0	0	0	0	0	0	0	0	0	0	0	0	0	0	0	0	0	0	0	0	0	0	2326	0.00016	0	0	0	0	0	0	0	0	0	0	0	0	0	0	0	0	0	0	0	0	0	0	0	0	0	0	428	3e-05	0	0	0	0	0	0	0	0	0	0	0	0	0	0	0	0	0	0	0	0	0	0	0	0	0	0	0	0	0	0	244	1e-05	0	0	0	0	0	0	0	0	0	0	0	0	0	0	0	0	0	0	0	0	0	0	0	0	0	0	0	0	0	0	0	0	0	0	0	0	0	0	0	0	0	0	0	0	0	0	0	0	0	0	0	0	0	0	220	2e-05	0	0	0	0	0	0	0	0	0	0	0	0	0	0	0	0	0	0	0	0	0	0	0	0	0	0	0	0	0	0	0	0	0	0	0	0	0	0	0	0	0	0	0	0	0	0	0	0	0	0	0	0	0	0	0	0	0	0	0	0	0	0	0	0	0	0	0	0	0	0	0	0	0	0	0	0	0	0	0	0	0	0	0	0	0	0	0	0	0	0	0	0	0	0	0	0	0	0	0	0	0	0	0	0	0	0	0	0	0	0	0	0	0	0	0	0	0	0	0	0	0	0	0	0	0	0	798	6e-05	0	0	0	0	0	0	0	0	0	0	0	0	0	0	0	0	0	0	0	0	0	0	0	0	0	0	0	0	0	0	0	0	0	0	0	0	0	0	0	0	0	0	0	0	0	0	0	0	0	0	0	0	0	0	0	0	0	0	0	0	0	0	0	0	0	0	1301	8e-05	364	3e-05	0	0	0	0	497	8e-05	578	5e-05
Methanoculleus sp. MAB1	86622	S	0	0	0	0	0	0	0	0	0	0	0	0	0	0	0	0	0	0	0	0	0	0	0	0	0	0	0	0	0	0	0	0	0	0	0	0	0	0	0	0	0	0	0	0	0	0	0	0	0	0	0	0	0	0	0	0	0	0	0	0	0	0	0	0	0	0	0	0	0	0	0	0	0	0	0	0	0	0	0	0	0	0	0	0	0	0	0	0	0	0	0	0	0	0	0	0	0	0	0	0	0	0	0	0	0	0	279	2e-05	0	0	0	0	0	0	0	0	0	0	0	0	0	0	0	0	0	0	0	0	0	0	0	0	0	0	0	0	0	0	0	0	0	0	0	0	0	0	0	0	0	0	0	0	0	0	0	0	0	0	0	0	0	0	0	0	0	0	0	0	0	0	0	0	0	0	0	0	0	0	0	0	0	0	0	0	0	0	0	0	0	0	0	0	0	0	0	0	0	0	0	0	0	0	0	0	0	0	0	0	0	0	0	0	0	0	0	0	0	0	0	0	0	0	0	0	0	0	0	0	0	0	0	0	0	0	0	0	0	0	0	0	0	0	0	0	0	0	0	0	0	0	0	0	0	0	0	0	0	0	0	0	0	0	0	0	0	0	0	0	0	0	0	0	0	0	0	0	0	0	0	0	0	0	0	0	0	0	0	0	0	0	0	0	0	0	0	0	0	0	0	0	0	0	0	0	0	0	0	0	0	0	0	0	0	0	0	0	0	0	0	0	0	0	0	0	0	0	0	0	0	0	0	0	0	0	0	0	0	0	0	0	0	0	0	0	0	0	0	0	0	0	0	0	0	0	0	0	0	0	0	0	0	0	0	0	0	0	0	0	0	0	0	0	0	0	0	0	0	0	0	0	0	0	0	0	0	0	0	0	0	0	0	0	0	0	0	0	0	0	0	0	0	0	0	0	0	0	0	0	0	0	0	0	0	0	0	0	0	0	0	0	0	0	0	0	0	0	0	0	0	0	0	0	0	0	0	0	0	0	0	0	0	0	0	0	0	0	0	0	0	0	0	0	0	0	0	0	0	0	0	0	0	0	0	0	0	0	0	0	0	0	0	0	0	0	0	0	2169	0.00017	0	0	0	0	0	0	0	0	0	0	0	0	0	0	0	0	0	0	0	0	0	0	0	0	0	0	0	0	0	0	0	0	0	0	0	0	0	0	0	0	0	0	0	0	0	0	0	0	0	0	0	0	0	0	0	0	0	0	0	0	0	0	0	0	0	0	0	0	0	0	0	0	0	0	0	0	0	0	0	0	0	0	0	0	0	0	0	0	0	0	0	0	0	0	0	0	0	0	0	0	0	0	0	0	0	0	0	0	0	0	0	0	0	0	0	0	0	0	0	0	0	0	0	0	0	0	0	0	0	0	0	0	0	0	0	0	0	0	0	0	0	0	0	0	0	0	0	0	0	0	0	0	0	0	0	0	0	0	0	0	0	0	0	0	0	0	0	0	0	0	0	0	0	0	0	0	0	0	0	0	0	0	0	0	0	0	0	0	0	0	0	0	0	0	0	0	0	0	0	0	0	0	0	0	0	0	0	0	0	0	0	0	0	0	0	0	0	0	0	0	0	0	0	0	0	0	0	0	0	0	0	0	0	0	0	0	0	0	0	0	0	0	0	0	0	0	0	0	0	0	0	0	0	0	0	0	0	0	0	0	0	0	0	0	0	0	0	0	0	0	88	1e-05	0	0	0	0	0	0	0	0	0	0	0	0	0	0	0	0	0	0	0	0	0	0	0	0	0	0	0	0	0	0	0	0	0	0	0	0	0	0	0	0	0	0	0	0	0	0	0	0	0	0	0	0	0	0	0	0	0	0	0	0	0	0	0	0	0	0	0	0	0	0	0	0	0	0	0	0	0	0	0	0	0	0	0	0	0	0	0	0	0	0	0	0	0	0	0	0	0	0	0	0	0	0	0	0	0	0	0	0	0	0	0	0	0	0	0	0	0	0	0	0	0	0	0	0	0	0	0	0	0	0	0	0	0	0	0	0	0	0	0	0	0	0	0	0	0	0	0	0	0	0	0	0	0	0	0	0
Calothrix parietina	32054	S	0	0	0	0	0	0	0	0	0	0	0	0	0	0	0	0	0	0	0	0	0	0	0	0	0	0	0	0	0	0	0	0	0	0	0	0	0	0	0	0	0	0	0	0	0	0	0	0	0	0	0	0	0	0	0	0	0	0	0	0	0	0	0	0	0	0	0	0	0	0	0	0	0	0	0	0	0	0	0	0	0	0	0	0	0	0	0	0	0	0	0	0	0	0	0	0	0	0	0	0	0	0	0	0	0	0	0	0	0	0	0	0	0	0	0	0	0	0	0	0	0	0	0	0	0	0	0	0	0	0	0	0	0	0	0	0	0	0	0	0	0	0	0	0	0	0	0	0	0	0	0	0	0	0	0	0	0	0	0	0	0	0	0	0	0	0	0	0	0	0	0	0	0	0	0	0	0	0	0	0	0	0	0	0	0	0	0	0	0	0	0	0	0	0	0	0	0	0	0	0	0	0	0	0	0	0	11	0	0	0	0	0	0	0	0	0	0	0	0	0	0	0	0	0	0	0	0	0	0	0	0	0	0	0	0	0	0	0	0	0	0	0	0	0	0	0	0	0	0	0	0	0	0	0	0	0	0	0	0	0	0	0	0	0	0	0	0	0	0	0	0	0	0	0	0	0	0	0	0	0	0	0	0	0	0	0	0	0	0	0	0	0	0	0	0	0	0	0	0	0	0	0	0	0	0	0	0	0	0	0	0	0	0	0	0	0	0	0	0	0	0	0	0	0	0	0	0	0	0	0	0	0	0	0	0	0	0	0	0	0	0	0	0	0	0	0	0	0	0	0	0	0	0	0	0	0	0	0	0	0	0	0	0	0	0	0	0	0	0	0	0	0	0	0	0	0	0	0	0	0	0	0	0	0	0	0	0	0	0	0	0	0	0	0	0	0	0	0	0	0	0	0	0	0	0	0	0	0	0	0	0	0	0	0	0	0	0	0	0	0	0	0	0	0	0	0	0	0	0	0	0	0	0	0	0	0	0	0	0	0	0	0	0	0	0	0	0	0	0	0	0	0	0	0	0	0	0	0	0	0	0	0	0	0	0	0	0	0	0	0	0	0	0	0	0	0	0	0	0	0	0	0	0	0	0	0	0	0	0	0	0	0	0	0	0	0	0	0	0	0	0	0	0	0	0	0	0	0	0	0	0	0	0	0	0	0	0	0	0	0	0	0	0	0	0	0	0	0	0	0	0	0	0	0	0	0	0	0	0	0	0	0	0	0	0	0	0	0	0	0	0	0	0	0	0	0	0	0	0	0	0	0	0	0	0	0	0	0	0	0	0	0	0	0	0	0	0	0	0	0	0	0	0	0	0	0	0	0	0	0	0	0	0	0	0	0	0	0	0	0	0	0	0	0	0	0	0	0	0	0	0	0	0	0	0	0	0	0	0	0	0	0	0	0	0	0	0	0	0	0	0	0	0	0	0	0	0	0	0	0	0	0	0	0	0	0	0	0	0	0	0	0	0	0	0	0	0	0	0	0	0	0	0	0	0	0	0	0	0	0	0	0	0	0	0	0	0	0	0	0	0	0	0	0	0	0	0	0	0	0	0	0	0	0	0	0	0	0	0	0	0	0	0	0	0	0	0	0	0	0	0	0	0	0	0	0	0	0	0	0	0	0	0	0	0	0	0	0	0	0	0	0	0	0	0	0	0	0	0	0	0	0	0	0	0	0	0	0	0	0	0	0	0	0	0	0	0	0	0	0	0	0	0	0	0	0	0	0	0	0	0	0	0	0	0	0	0	0	0	0	0	0	0	0	0	0	0	0	0	0	0	0	0	0	0	0	0	0	0	0	0	0	0	0	0	0	0	0	0	0	0	0	0	0	0	0	0	0	0	0	0	0	0	0	0	0	0	0	0	0	0	0	0	0	0	0	0	0	0	0	0	0	0	0	0	0	0	0	0	0	0	0	0	0	0	0	0	0	0	0	0	0	0	0	0	0	0	0	0	0	0	0	0	0	0	0	0	0	0	0	0	0	0	0	0	0	0	0	0	0	0	0	0	0	0	0	0	0	0	0	0	0	0	0	0	0
Bacillus kochii	859143	S	0	0	0	0	0	0	0	0	0	0	0	0	0	0	0	0	0	0	0	0	0	0	0	0	0	0	0	0	0	0	0	0	0	0	0	0	0	0	0	0	0	0	0	0	0	0	0	0	0	0	0	0	0	0	0	0	0	0	0	0	0	0	0	0	0	0	0	0	0	0	0	0	0	0	0	0	0	0	0	0	0	0	0	0	0	0	0	0	0	0	0	0	0	0	0	0	0	0	0	0	0	0	0	0	0	0	0	0	0	0	0	0	0	0	0	0	0	0	0	0	0	0	0	0	0	0	0	0	0	0	0	0	0	0	0	0	0	0	0	0	0	0	0	0	0	0	0	0	0	0	0	0	0	0	0	0	0	0	0	0	0	0	0	0	0	0	0	0	0	0	0	0	0	0	0	0	0	0	0	0	0	0	0	0	0	0	0	0	0	0	0	0	0	0	0	0	0	0	0	0	0	0	0	0	0	0	0	0	0	0	0	0	0	0	0	0	0	0	0	0	0	0	0	0	0	0	0	0	0	0	0	0	0	0	0	0	0	0	0	0	0	0	0	0	0	0	0	0	0	0	0	0	0	0	0	0	0	0	0	0	0	0	0	0	0	0	0	0	0	0	0	0	0	0	59	0	0	0	0	0	0	0	0	0	0	0	0	0	0	0	0	0	0	0	0	0	0	0	0	0	0	0	36	0	0	0	0	0	0	0	0	0	0	0	0	0	0	0	0	0	0	0	0	0	0	0	0	0	0	0	0	0	44	0	0	0	0	0	0	0	0	0	0	0	0	0	0	0	0	0	0	0	0	0	0	0	0	0	30	0	0	0	0	0	0	0	0	0	0	0	0	0	0	0	0	0	0	0	0	0	0	0	0	0	0	0	0	0	0	0	0	0	0	0	0	0	0	0	0	0	0	0	0	0	0	0	0	0	0	0	0	0	0	0	0	0	0	0	0	0	0	0	0	0	0	0	0	0	0	0	0	0	0	0	0	0	0	0	0	0	0	0	0	0	0	0	0	0	0	0	0	0	0	0	0	0	0	0	0	0	0	0	0	0	0	0	0	0	0	0	0	0	0	0	0	0	0	0	0	0	0	0	0	0	0	0	0	0	0	0	0	0	0	0	0	0	0	0	0	0	0	0	0	0	0	0	0	0	0	0	0	0	0	0	0	0	0	0	0	0	0	0	0	0	0	0	0	0	0	0	0	0	0	0	0	0	0	0	0	0	0	0	0	0	0	0	0	0	0	0	0	0	0	0	0	0	0	0	0	0	0	0	0	0	0	0	0	0	0	0	0	0	0	0	0	0	0	0	0	0	0	0	0	0	0	0	0	0	0	0	0	0	0	0	0	0	0	0	0	0	0	0	0	0	0	0	0	0	0	0	0	0	0	0	0	0	0	0	0	0	0	0	0	0	0	0	0	0	0	0	0	0	0	0	0	0	0	0	0	0	0	0	0	0	0	0	0	0	0	0	0	0	0	0	0	0	0	0	0	0	0	0	0	0	0	0	0	0	0	0	0	0	0	0	0	0	0	0	0	0	0	0	0	0	0	0	0	0	0	0	0	0	0	0	0	0	0	0	0	0	0	0	0	0	0	0	0	0	0	0	0	0	0	0	0	0	0	0	0	0	0	0	0	0	0	0	0	0	0	0	0	0	0	0	0	0	0	0	0	0	0	0	0	0	0	0	0	0	0	0	0	0	0	0	0	0	0	0	0	0	0	0	0	0	0	0	0	0	0	0	0	0	0	0	0	0	0	0	0	0	0	0	0	0	0	0	0	0	0	0	0	0	0	0	0	0	0	0	0	0	0	0	0	0	0	0	0	0	0	0	0	0	0	0	0	0	0	0	0	0	0	0	0	0	0	0	0	0	0	0	0	0	0	0	0	0	0	0	0	0	0	0	0	0	0	0	0	0	0	0	0	0	0	0	0	0	0	0	0	0	0	0	0	0	0	0	0	0	0	0	0	0	0	0	0	0	0	0	0	0	0	0	0	0	0	0	0	0	0	0	0	0	0	0	0	0	0	0	0	0	0	0	0	0	0	0
Gordonia sp. JH63	2698900	S	0	0	0	0	0	0	0	0	0	0	0	0	0	0	0	0	0	0	0	0	0	0	0	0	0	0	0	0	0	0	0	0	0	0	0	0	0	0	0	0	0	0	0	0	0	0	0	0	0	0	0	0	0	0	0	0	0	0	0	0	0	0	0	0	0	0	0	0	0	0	0	0	493	4e-05	0	0	0	0	0	0	0	0	0	0	0	0	0	0	0	0	0	0	0	0	0	0	0	0	0	0	0	0	0	0	0	0	0	0	0	0	0	0	0	0	0	0	0	0	0	0	0	0	0	0	0	0	0	0	0	0	0	0	0	0	0	0	0	0	0	0	0	0	0	0	0	0	0	0	0	0	0	0	0	0	0	0	0	0	0	0	0	0	0	0	0	0	0	0	0	0	0	0	0	0	0	0	0	0	0	0	0	0	0	0	0	0	0	0	0	0	0	0	107	0.00019	0	0	0	0	0	0	0	0	0	0	0	0	0	0	0	0	0	0	0	0	0	0	0	0	0	0	0	0	0	0	0	0	0	0	0	0	0	0	0	0	0	0	0	0	0	0	0	0	0	0	0	0	0	0	0	0	0	0	0	0	0	0	0	0	0	0	0	0	0	0	0	0	0	0	0	0	0	0	0	0	0	0	0	0	0	0	0	0	0	0	0	0	0	0	0	0	0	0	0	0	0	0	0	0	0	0	0	0	0	0	0	0	0	0	0	0	0	0	0	0	0	0	0	0	0	0	0	0	0	0	0	0	0	0	0	0	0	0	209	2e-05	0	0	0	0	0	0	0	0	0	0	0	0	0	0	268	2e-05	0	0	0	0	0	0	0	0	0	0	113	0.00011	0	0	0	0	0	0	0	0	0	0	0	0	0	0	0	0	0	0	0	0	0	0	0	0	0	0	0	0	0	0	0	0	0	0	0	0	0	0	0	0	0	0	0	0	0	0	0	0	0	0	0	0	0	0	0	0	0	0	0	0	0	0	0	0	0	0	0	0	0	0	0	0	0	0	0	0	0	0	0	0	0	0	0	0	0	0	0	0	0	0	0	0	0	0	0	0	0	0	0	0	0	0	0	0	0	0	0	0	0	0	0	0	0	0	0	0	0	0	0	0	0	0	0	0	0	0	243	7e-05	0	0	0	0	0	0	0	0	0	0	0	0	0	0	0	0	0	0	0	0	0	0	0	0	0	0	0	0	0	0	0	0	0	0	0	0	0	0	0	0	0	0	0	0	0	0	0	0	0	0	0	0	0	0	0	0	0	0	0	0	0	0	0	0	0	0	0	0	0	0	0	0	0	0	0	0	0	0	0	0	0	0	0	0	0	0	0	0	0	0	0	0	0	0	0	0	0	0	0	0	0	0	0	0	0	0	0	0	0	0	0	0	0	0	0	0	0	0	0	0	0	0	0	0	0	0	0	0	0	0	0	0	0	0	0	0	0	0	0	0	0	0	0	0	0	0	0	0	0	0	0	0	0	0	0	0	0	0	0	0	0	0	0	0	0	0	0	0	0	0	0	0	0	0	0	0	0	0	0	0	0	0	0	0	0	0	0	0	0	0	0	0	0	0	0	0	0	0	0	0	0	0	0	0	0	0	0	0	0	0	0	0	0	0	0	0	0	0	0	0	0	0	0	0	0	0	0	0	0	0	0	0	0	0	0	0	0	0	0	0	0	0	0	0	0	0	0	0	0	0	0	0	0	0	0	0	0	0	0	0	0	0	0	0	0	0	0	0	0	0	0	0	0	0	0	0	0	0	0	0	0	0	0	0	0	0	0	0	0	0	0	0	0	0	0	0	0	0	0	0	0	0	0	0	0	0	0	0	0	0	0	0	0	0	0	0	0	0	0	0	0	0	0	0	0	0	0	0	0	0	0	0	0	0	0	0	0	0	0	0	0	0	0	0	0	0	0	0	0	0	0	0	0	0	0	0	0	0	0	0	178	1e-05	55	0	0	0	135	1e-05	0	0	224	2e-05	0	0	1250	6e-05	1038	0.00011	0	0	0	0	0	0	0	0	0	0	0	0	0	0	0	0	0	0	0	0	0	0	0	0	0	0	0	0	0	0	0	0	0	0	0	0	0	0
Nibricoccus aquaticus	2576891	S	254	0.00033	0	0	3322	0.00028	851	5e-05	685	5e-05	660	5e-05	179	1e-05	3959	0.00032	3801	0.00028	26523	0.00179	49258	0.0037	91149	0.00505	20226	0.00117	32495	0.00215	6501	0.00039	1350	0.0001	1245	0.0001	1354	0.00013	1177	9e-05	1544	0.00012	1613	0.00014	1228	7e-05	49617	0.00434	3575	0.00025	26560	0.00163	35952	0.00261	22982	0.00154	23430	0.00147	95754	0.00656	4376	0.00037	732	5e-05	3625	0.00028	3330	0.00027	680	6e-05	1169	0.0001	574	5e-05	5543	0.00041	604	3e-05	40839	0.00208	27942	0.00208	79464	0.00366	16961	0.00168	41768	0.00388	37809	0.0026	4736	0.00046	3375	0.00031	2055	0.00014	2610	0.00018	987	7e-05	432	3e-05	1398	0.00011	48561	0.00323	12482	0.00091	35500	0.00264	83088	0.00493	1343	0.00011	21610	0.00154	8512	0.00064	5746	0.00047	41674	0.00202	44118	0.00322	0	0	21711	0.00131	8114	0.00056	9219	0.00061	12812	0.00104	26492	0.00081	10575	0.0006	11169	0.00059	9949	0.00063	6427	0.00044	11174	0.00051	4272	0.00037	4313	0.00034	1769	0.00022	4781	0.0004	2838	0.00034	4999	0.00042	8389	0.00062	8807	0.00065	6942	0.0008	12305	0.00073	10800	0.00076	14712	0.00118	14969	0.00142	12777	0.00087	11527	0.0008	7621	0.00039	9574	0.00099	21830	0.00152	12485	0.00071	4229	0.00027	5997	0.0004	3909	0.00023	6189	0.00037	5298	0.00032	0	0	21659	0.00114	43988	0.00307	1051	6e-05	8143	0.00088	20417	0.00134	13201	0.00088	6751	0.00058	69603	0.00241	24227	0.00208	16222	0.00102	10225	0.0008	801	8e-05	9651	0.00086	11910	0.00081	5871	0.00038	1590	0.00012	36918	0.00344	29577	0.0022	34591	0.00272	17829	0.00143	3463	0.0004	529	5e-05	24344	0.00141	15950	0.00132	54786	0.00475	38794	0.00151	19360	0.00146	2247	0.00015	19613	0.00165	18616	0.00139	5356	0.00045	5380	0.00028	11865	0.0006	24758	0.00163	64118	0.00345	5377	0.00039	518	4e-05	3711	0.00022	21850	0.00089	52680	0.00371	435	3e-05	1900	0.00016	22620	0.00622	628	6e-05	82626	0.01103	4054	0.00048	93418	0.00542	21883	0.00132	33993	0.00174	27597	0.00138	27406	0.00206	8890	0.00078	3527	0.00032	9274	0.00072	1112	9e-05	48775	0.00276	14964	0.00171	31355	0.00161	36608	0.0021	1163	8e-05	1649	0.00012	1335	9e-05	18230	0.00133	2382	0.00018	806	6e-05	7959	0.00039	28592	0.00217	2386	0.00011	62888	0.00317	7874	0.00057	4904	0.00025	0	0	6774	0.00073	8639	0.00039	26699	0.00212	3439	0.00022	0	0	26096	0.00197	6718	0.00041	2412	0.0002	4775	0.00031	6829	0.00065	11091	0.00092	0	0	971	9e-05	24882	0.00163	196	2e-05	32878	0.00217	25802	0.00166	4008	0.00029	2575	0.00013	452	3e-05	0	0	0	0	838	5e-05	740	5e-05	3431	0.00027	4918	0.0004	1020	7e-05	21693	0.00173	68691	0.0036	35749	0.00208	47389	0.00363	4218	0.0005	362	3e-05	1692	0.00016	1271	0.00013	8117	0.00054	6263	0.00048	439	3e-05	2030	0.00018	34857	0.00254	31488	0.00245	6308	0.00069	21255	0.00179	6749	0.00042	590	4e-05	1716	0.0001	0	0	160	1e-05	0	0	2395	0.00017	3203	0.0003	855	6e-05	5683	0.00038	24104	0.00151	5694	0.00074	31349	0.00201	4461	0.00026	2327	0.00013	2191	0.00013	4323	0.00027	446	3e-05	222	1e-05	1081	8e-05	2565	0.00019	1785	0.00018	2990	0.00036	27098	0.0027	30489	0.0021	3389	0.00023	43491	0.00334	58930	0.00282	1874	0.00016	11182	0.00073	714	8e-05	149	1e-05	7302	0.00208	1570	0.00013	19836	0.00142	2819	0.00035	24642	0.00178	1935	0.00018	565	5e-05	1237	0.00011	409	3e-05	1720	0.00011	443	4e-05	4029	0.00037	779	6e-05	1293	0.00014	43729	0.00297	448	2e-05	594	5e-05	18826	0.00127	79214	0.00554	1145	0.00016	2207	0.00017	812	8e-05	2736	0.00018	544	4e-05	336	2e-05	271	2e-05	5172	0.00038	1182	7e-05	6696	0.00057	22067	0.00173	21496	0.00148	32699	0.00205	24702	0.00162	21004	0.00268	954	9e-05	3873	0.00028	2087	0.00018	11398	0.00081	569	4e-05	234	2e-05	1812	0.00012	5038	0.00038	7060	0.0005	21275	0.00171	21753	0.00151	21075	0.00147	11063	0.00077	5820	0.0004	1490	0.00013	6627	0.00049	5121	0.00036	293	2e-05	468	3e-05	2042	0.00013	2941	0.0002	39543	0.00249	9811	0.00074	12616	0.00103	40727	0.00246	9491	0.00085	18934	0.00137	5399	0.00044	4599	0.00036	301	2e-05	867	5e-05	3748	0.00042	1731	0.00011	418	4e-05	4434	0.00023	11361	0.00067	7997	0.00064	29604	0.00146	47652	0.0017	13544	0.00094	11640	0.00088	4437	0.00031	1103	7e-05	7608	0.00038	2626	0.00016	106	1e-05	3205	0.00024	2396	0.00028	647	6e-05	1224	7e-05	10763	0.00078	12041	0.00096	37865	0.00235	68178	0.00251	67848	0.00537	19489	0.00198	53657	0.00376	1513	0.00014	1777	0.00014	605	3e-05	3131	0.00028	160	1e-05	296	3e-05	197	1e-05	32557	0.00185	9137	0.00048	16429	0.00112	18663	0.00158	34729	0.00229	8193	0.00063	30358	0.00225	4441	0.00033	535	4e-05	232	2e-05	664	5e-05	805	8e-05	246	1e-05	864	6e-05	34249	0.00211	15101	0.00056	15658	0.00096	30827	0.00242	23067	0.00185	29666	0.00287	52018	0.00328	11142	0.00091	1768	0.00014	1325	9e-05	0	0	23989	0.00166	35111	0.00233	29735	0.00174	143052	0.00919	38764	0.0022	54807	0.00452	49291	0.00372	128221	0.00792	30118	0.0016	55843	0.00313	43030	0.00259	63233	0.00397	58593	0.00235	59661	0.00412	60492	0.00458	64978	0.0038	34314	0.00289	44449	0.00371	107379	0.00616	62171	0.00354	142853	0.01187	91381	0.00526	213173	0.01425	37465	0.00261	41410	0.00309	17524	0.00128	1037	8e-05	1957	0.00013	13436	0.00059	13890	0.00113	2044	0.00015	24441	0.00176	115385	0.00777	7807	0.00049	27870	0.00173	16491	0.00109	59383	0.00468	89986	0.00552	27616	0.00167	33072	0.00179	10385	0.00063	36050	0.00224	118092	0.00946	348184	0.02021	51046	0.00301	63225	0.00452	10852	0.00075	95397	0.00542	305	4e-05	321	4e-05	768	4e-05	673	4e-05	106	1e-05	880	6e-05	1436	0.00019	662	4e-05	2161	0.00014	439	6e-05	1839	0.0001	2188	0.00012	11491	0.00081	1866	0.00019	1066	6e-05	1061	9e-05	74625	0.00517	18536	0.00089	2398	0.00024	1421	0.00011	11875	0.00062	1525	0.0001	1974	0.00015	70945	0.00431	17729	0.00125	16463	0.00121	14109	0.00085	8419	0.00045	12801	0.00088	12977	0.00104	1657	0.00012	6953	0.00046	18922	0.00119	14737	0.00129	13226	0.00213	173319	0.01007	2730	0.00044	7274	0.00059
Corynebacterium choanis	1862358	S	0	0	0	0	0	0	0	0	0	0	0	0	0	0	0	0	0	0	0	0	0	0	0	0	0	0	0	0	0	0	0	0	0	0	0	0	0	0	0	0	0	0	0	0	0	0	0	0	0	0	0	0	0	0	0	0	0	0	0	0	0	0	0	0	0	0	0	0	0	0	0	0	0	0	0	0	0	0	0	0	0	0	0	0	0	0	0	0	0	0	0	0	0	0	0	0	0	0	0	0	0	0	0	0	0	0	0	0	0	0	0	0	0	0	0	0	0	0	0	0	0	0	0	0	0	0	0	0	0	0	0	0	0	0	0	0	0	0	0	0	0	0	0	0	0	0	0	0	0	0	0	0	0	0	0	0	0	0	0	0	0	0	0	0	0	0	0	0	0	0	0	0	0	0	0	0	0	0	0	0	0	0	0	0	0	0	0	0	0	0	0	0	0	0	0	0	0	0	0	0	0	0	0	0	0	0	0	0	0	0	0	0	0	0	0	0	0	0	0	0	0	0	0	0	0	0	0	0	0	0	0	0	0	0	0	0	0	0	0	0	0	0	0	0	0	0	0	0	0	0	0	0	0	0	0	0	0	0	0	0	0	0	0	0	0	0	0	0	0	0	0	0	0	0	0	0	0	0	0	0	0	0	0	0	0	0	0	0	0	0	0	0	0	0	0	0	0	0	0	0	0	0	0	0	0	0	0	0	0	0	0	0	0	0	0	0	0	0	0	0	0	0	0	0	0	0	0	0	0	0	0	0	0	0	0	0	0	0	0	0	0	0	0	0	0	0	0	0	0	0	0	0	0	0	0	0	0	0	0	0	0	0	0	0	0	0	0	0	0	0	0	0	0	0	0	0	0	0	0	0	0	0	0	0	0	0	0	0	0	0	0	0	0	0	0	0	0	0	0	0	0	0	0	0	0	0	0	0	0	0	0	0	0	0	0	0	0	0	0	0	0	0	0	0	0	0	0	0	0	0	0	0	0	0	0	0	0	0	0	0	0	0	0	0	0	0	0	0	0	0	0	0	0	0	0	0	0	0	0	0	0	0	0	0	0	0	0	0	0	0	0	0	0	0	0	0	0	0	0	0	0	0	0	0	0	0	0	0	0	0	0	0	0	0	0	0	0	0	0	0	0	0	0	0	0	0	0	0	0	0	0	0	0	0	0	0	0	0	0	0	0	0	0	0	0	0	0	0	0	0	0	0	0	0	0	0	0	0	0	0	0	0	0	0	0	0	0	0	0	0	0	0	0	0	0	0	0	0	0	0	0	0	0	0	0	0	0	0	0	0	0	0	0	0	0	0	0	0	0	0	0	0	0	0	0	0	0	0	0	0	0	0	0	0	0	0	25	0	0	0	0	0	0	0	0	0	0	0	0	0	0	0	0	0	0	0	0	0	0	0	0	0	0	0	0	0	0	0	0	0	0	0	0	0	0	0	0	0	0	0	0	0	0	0	0	0	0	0	0	0	0	0	0	0	0	0	0	0	0	0	0	0	0	0	0	0	0	0	0	0	0	0	0	0	0	0	0	0	0	0	0	0	0	0	0	0	0	0	0	0	0	0	0	0	0	0	0	0	0	0	0	0	0	0	0	0	0	0	0	0	0	0	0	0	0	0	0	0	0	0	0	0	0	0	0	0	0	0	0	0	0	0	0	0	0	0	0	0	0	0	0	0	0	0	0	0	0	0	0	0	0	0	0	0	0	0	0	0	0	0	0	0	0	0	0	0	0	0	0	0	0	0	0	0	0	0	0	0	0	0	0	0	0	0	0	0	0	0	0	0	0	0	0	0	0	0	0	0	0	0	0	0	0	0	0	0	0	0	0	0	0	0	0	0	0	0	0	0	0	0	0	0	0	0	0	0	0	0	0	0	0	0	0	0	0	0	0	0	0	0	0	0	0	0	0	0	0	0	0	0	0	0	0	0	0	0	0	0	0	0	0	0	0	0	0	0	0	0	0	0	0	0	0	0	0	0	0	0	0	0	0	0	0	0	0	0	0	0	0	0	0	0	0	0	0	0	0	0	0	0	0	0	0	0	0	0
Saccharomyces cerevisiae	4932	S	1300	0.0017	31251	0.00292	0	0	434	3e-05	377	3e-05	0	0	227	2e-05	82	1e-05	0	0	214	1e-05	0	0	242	1e-05	81	0	0	0	262	2e-05	119	1e-05	0	0	0	0	0	0	0	0	0	0	298	2e-05	0	0	147	1e-05	240	1e-05	198	1e-05	97	1e-05	158	1e-05	0	0	0	0	240	2e-05	207	2e-05	0	0	0	0	127	1e-05	451	4e-05	192	1e-05	493	3e-05	258	1e-05	0	0	364	2e-05	0	0	128	1e-05	0	0	222	2e-05	137	1e-05	4902	0.00033	183	1e-05	5133	0.00035	93	1e-05	117	1e-05	0	0	208	2e-05	235	2e-05	481	3e-05	0	0	189	1e-05	135	1e-05	124	1e-05	353	2e-05	0	0	68948	0.00605	225	1e-05	0	0	0	0	114	1e-05	218	1e-05	107	1e-05	117	1e-05	0	0	0	0	85	0	0	0	0	0	0	0	0	0	0	0	0	0	0	0	0	0	0	0	0	0	0	0	0	0	0	0	0	0	0	0	82	0	0	0	393	3e-05	228	1e-05	153	1e-05	364	2e-05	155	1e-05	100	1e-05	122	1e-05	1032	0.00188	346	2e-05	0	0	69	0	110	1e-05	202	1e-05	126	1e-05	423	4e-05	537	2e-05	2754	0.00024	0	0	0	0	0	0	490	4e-05	165	1e-05	82	1e-05	0	0	235	2e-05	1472	0.00011	111	1e-05	423	3e-05	54	1e-05	1038	9e-05	221	1e-05	3492	0.00029	454	4e-05	201	1e-05	0	0	68	0	79	1e-05	101	1e-05	0	0	728	4e-05	0	0	279	2e-05	152	1e-05	98	1e-05	0	0	138	1e-05	213	1e-05	0	0	70	0	176	2e-05	550	0.00015	3705	0.00033	0	0	801	0.0001	556	3e-05	205	1e-05	351	2e-05	248	1e-05	0	0	125	1e-05	184	2e-05	361	3e-05	4386	0.00035	1002	6e-05	119	1e-05	251	1e-05	301	2e-05	0	0	0	0	0	0	0	0	121	1e-05	0	0	90	0	58	0	164	1e-05	279	1e-05	153	1e-05	275	1e-05	35767	0.00373	0	0	122	1e-05	0	0	502	3e-05	897	0.00192	5379	0.00041	127	1e-05	0	0	0	0	217	2e-05	0	0	1817	0.00178	0	0	199	1e-05	0	0	66	0	76	0	243	2e-05	135	1e-05	0	0	854	4e-05	0	0	0	0	3145	0.00021	0	0	140	1e-05	498	3e-05	176	1e-05	520	3e-05	180	1e-05	176	1e-05	214	3e-05	0	0	0	0	61	1e-05	71	0	155	1e-05	63	0	0	0	306	2e-05	0	0	0	0	127	1e-05	198	1e-05	601	4e-05	199	1e-05	397	3e-05	0	0	106015	0.0083	343	2e-05	239	2e-05	84	1e-05	195	1e-05	341	2e-05	89	1e-05	246	2e-05	555	3e-05	145	1e-05	1043	6e-05	246	2e-05	616	4e-05	786	5e-05	1438	0.0001	191	1e-05	82	1e-05	176	2e-05	0	0	190	1e-05	0	0	462	4e-05	181	1e-05	125	1e-05	1045	7e-05	88	1e-05	135	1e-05	653	0.00019	109	1e-05	0	0	112	1e-05	204	1e-05	426	4e-05	391	3e-05	115	1e-05	661	4e-05	505	3e-05	156	1e-05	0	0	367	3e-05	0	0	189	1e-05	419	2e-05	210	2e-05	82	1e-05	600	4e-05	0	0	131	1e-05	0	0	258	2e-05	0	0	6503	0.0004	83	0	154	1e-05	262	1e-05	166	1e-05	164	1e-05	552	4e-05	316	2e-05	201	1e-05	408	5e-05	0	0	204	1e-05	158	1e-05	0	0	0	0	1231	9e-05	0	0	78	1e-05	96	1e-05	0	0	198	1e-05	118	1e-05	0	0	103	1e-05	194	2e-05	150	1e-05	0	0	246	2e-05	98	1e-05	845	5e-05	405	3e-05	108	1e-05	188	1e-05	252	2e-05	0	0	0	0	251	2e-05	0	0	843	7e-05	63	0	0	0	347	4e-05	384	2e-05	0	0	1091	6e-05	151	1e-05	319	3e-05	325	2e-05	333	1e-05	115	1e-05	250	2e-05	639	4e-05	835	5e-05	206	1e-05	262	2e-05	396	3e-05	214	2e-05	0	0	369	3e-05	169	1e-05	235	2e-05	93	1e-05	299	2e-05	213	1e-05	115	1e-05	0	0	442	3e-05	233	2e-05	0	0	295	2e-05	227	2e-05	505	4e-05	228	2e-05	178	1e-05	98	1e-05	191	1e-05	173	1e-05	0	0	198	1e-05	0	0	0	0	139	1e-05	0	0	329	3e-05	4046	0.00028	0	0	331	2e-05	547	4e-05	106	1e-05	210	1e-05	154	1e-05	253	2e-05	0	0	0	0	0	0	359	3e-05	205	2e-05	486	3e-05	80886	0.00744	0	0	125	1e-05	146	1e-05	0	0	540	3e-05	255	2e-05	0	0	459	3e-05	147	1e-05	262	1e-05	220	1e-05	0	0	433	2e-05	265	2e-05	0	0	129	1e-05	0	0	0	0	0	0	0	0	0	0	300	2e-05	0	0	0	0	194	1e-05	0	0	199	2e-05	476	3e-05	0	0	0	0	614	5e-05	0	0	390	3e-05	96	1e-05	0	0	285	2e-05	298	2e-05	395	2e-05	566	3e-05	215	1e-05	0	0	0	0	299	2e-05	3885	0.00023	281	2e-05	275	2e-05	183	1e-05	537	3e-05	0	0	187	2e-05	129	1e-05	91	1e-05	0	0	0	0	115	2e-05	355	2e-05	92	1e-05	0	0	102	1e-05	1839	0.0001	105	1e-05	223	2e-05	232	1e-05	607	5e-05	0	0	365	2e-05	411	4e-05	55	0	118	1e-05	149	1e-05	0	0	218	1e-05	130	1e-05	212	2e-05	77	0	80	0	84	1e-05	90	1e-05	0	0	194	1e-05	57	0	0	0	358	6e-05	727	4e-05	119	2e-05	0	0
Wolinella succinogenes	844	S	67	9e-05	0	0	0	0	0	0	0	0	0	0	0	0	170	1e-05	0	0	1966	0.00013	770	6e-05	614	3e-05	0	0	0	0	6099	0.00037	0	0	0	0	0	0	0	0	0	0	0	0	0	0	229	2e-05	0	0	998	6e-05	1143	8e-05	621	4e-05	0	0	0	0	577	5e-05	0	0	0	0	0	0	0	0	0	0	0	0	0	0	0	0	0	0	1899	0.00014	2163	0.0001	302	3e-05	0	0	0	0	349	3e-05	0	0	0	0	0	0	0	0	0	0	0	0	932	6e-05	0	0	1172	9e-05	2299	0.00014	9159	0.00075	1650	0.00012	0	0	0	0	2503	0.00012	670	5e-05	0	0	0	0	0	0	0	0	0	0	0	0	0	0	0	0	0	0	0	0	0	0	0	0	0	0	0	0	0	0	0	0	0	0	0	0	0	0	0	0	0	0	0	0	0	0	0	0	0	0	0	0	0	0	0	0	0	0	0	0	0	0	0	0	0	0	0	0	0	0	0	0	1174	6e-05	733	5e-05	1178	7e-05	0	0	0	0	0	0	0	0	1273	4e-05	0	0	2998	0.00019	338	3e-05	138	1e-05	0	0	0	0	0	0	155	1e-05	0	0	4080	0.0003	0	0	0	0	0	0	0	0	0	0	4859	0.0004	0	0	2011	8e-05	0	0	415	3e-05	0	0	0	0	0	0	0	0	822	4e-05	0	0	136	1e-05	0	0	0	0	319	2e-05	598	2e-05	0	0	0	0	0	0	0	0	0	0	0	0	0	0	0	0	2867	0.00017	2450	0.00013	210	1e-05	0	0	0	0	0	0	0	0	0	0	263	1e-05	0	0	1635	8e-05	1089	6e-05	986	7e-05	0	0	543	3e-05	0	0	0	0	3278	0.00025	794	4e-05	0	0	212	1e-05	0	0	0	0	2567	0.00013	0	0	0	0	1526	7e-05	0	0	479	3e-05	0	0	0	0	2118	0.00013	1534	0.00012	0	0	1504	0.00014	0	0	0	0	546	5e-05	0	0	2092	0.00018	359	2e-05	0	0	0	0	0	0	0	0	0	0	0	0	0	0	0	0	0	0	0	0	0	0	1585	0.00013	1806	9e-05	945	5e-05	0	0	0	0	0	0	0	0	0	0	0	0	0	0	0	0	0	0	0	0	1711	0.00013	182	2e-05	0	0	0	0	0	0	0	0	0	0	0	0	0	0	0	0	0	0	0	0	0	0	1166	7e-05	288	4e-05	105	1e-05	1852	0.00011	0	0	0	0	0	0	0	0	0	0	0	0	0	0	0	0	0	0	648	6e-05	704	5e-05	595	4e-05	678	5e-05	0	0	0	0	0	0	0	0	0	0	296	8e-05	0	0	347	2e-05	0	0	0	0	0	0	0	0	0	0	0	0	0	0	0	0	0	0	0	0	0	0	1950	0.00013	0	0	0	0	185	1e-05	104	1e-05	1546	0.00022	0	0	0	0	0	0	0	0	0	0	0	0	0	0	0	0	0	0	2658	0.00021	1762	0.00012	383	2e-05	235	2e-05	497	6e-05	0	0	0	0	0	0	0	0	0	0	0	0	0	0	0	0	0	0	1265	0.0001	1610	0.00011	247	2e-05	0	0	2392	0.00017	0	0	0	0	0	0	0	0	0	0	0	0	0	0	397	3e-05	0	0	2716	0.00022	1561	9e-05	191	2e-05	0	0	2415	0.0002	0	0	0	0	0	0	0	0	0	0	0	0	0	0	333	2e-05	0	0	3103	0.00015	1945	7e-05	463	3e-05	0	0	0	0	0	0	266	1e-05	0	0	0	0	0	0	0	0	0	0	0	0	0	0	2730	0.00022	1788	0.00011	920	3e-05	0	0	0	0	823	6e-05	0	0	0	0	0	0	0	0	0	0	0	0	0	0	1659	9e-05	0	0	3593	0.00025	1748	0.00015	337	2e-05	0	0	0	0	659	5e-05	0	0	0	0	0	0	0	0	0	0	0	0	0	0	0	0	2174	0.00013	1552	0.00012	0	0	0	0	0	0	1319	0.00011	0	0	0	0	0	0	2547	0.00018	0	0	7045	0.00041	0	0	3139	0.00018	1548	0.00013	2424	0.00018	4910	0.0003	3060	0.00016	1524	9e-05	1006	6e-05	643	4e-05	667	3e-05	297	2e-05	0	0	0	0	174	1e-05	0	0	0	0	144	1e-05	0	0	0	0	0	0	542	4e-05	4341	0.00032	0	0	0	0	0	0	0	0	0	0	0	0	0	0	0	0	712	4e-05	0	0	0	0	2851	0.00022	0	0	0	0	532	3e-05	0	0	0	0	0	0	0	0	0	0	0	0	3900	0.00027	0	0	0	0	0	0	0	0	0	0	0	0	0	0	0	0	0	0	0	0	0	0	0	0	0	0	0	0	0	0	0	0	0	0	0	0	0	0	85	1e-05	10052	0.00075	1443	8e-05	4569	0.0003	2686	0.00021	293	2e-05	6716	0.00047	1768	0.00013	1415	9e-05	9500	0.00051	1812	0.00012	1252	0.0001	13264	0.00093	381	2e-05	6330	0.0004	961	8e-05	742	0.00012	0	0	785	0.00013	1254	0.0001
Campylobacter cuniculorum	374106	S	0	0	0	0	0	0	0	0	0	0	0	0	0	0	0	0	0	0	0	0	0	0	0	0	0	0	0	0	0	0	0	0	0	0	0	0	0	0	0	0	0	0	0	0	0	0	0	0	0	0	0	0	0	0	0	0	0	0	0	0	0	0	0	0	0	0	0	0	0	0	0	0	0	0	0	0	0	0	0	0	0	0	0	0	0	0	0	0	0	0	0	0	0	0	0	0	0	0	0	0	0	0	0	0	0	0	0	0	0	0	0	0	0	0	0	0	0	0	0	0	0	0	0	0	0	0	0	0	0	0	0	0	0	0	0	0	0	0	0	0	0	0	0	0	0	0	0	0	0	0	0	0	0	0	0	0	0	0	0	0	0	0	0	0	0	0	0	0	0	0	0	0	0	0	0	0	0	0	0	0	0	0	0	0	0	0	0	0	0	0	0	0	0	0	0	0	0	0	0	0	0	0	0	0	0	0	0	0	0	0	0	0	0	0	0	0	0	0	0	0	0	0	0	0	0	0	0	0	0	0	0	0	0	0	0	0	0	0	0	0	0	0	0	0	0	0	0	0	0	0	0	0	0	0	0	0	0	0	0	0	0	0	0	0	0	0	0	0	0	0	0	0	0	0	0	0	0	0	0	0	0	0	0	0	0	0	0	0	0	0	0	0	0	0	0	0	0	0	0	0	0	0	0	0	0	0	0	0	0	0	0	0	0	0	0	0	0	0	0	0	0	0	0	0	0	0	0	0	0	0	0	0	0	0	0	0	0	0	0	0	0	0	0	0	0	0	0	0	0	0	37	0	0	0	0	0	0	0	0	0	0	0	0	0	0	0	0	0	0	0	0	0	0	0	0	0	0	0	0	0	0	0	0	0	0	0	0	0	0	0	0	0	0	0	0	0	0	0	0	0	0	0	0	0	0	0	0	0	0	0	0	0	0	0	0	0	0	0	0	0	0	0	0	0	0	0	0	0	0	0	0	0	0	0	0	0	0	0	0	0	0	0	0	0	0	0	0	0	0	0	0	0	0	0	0	0	0	0	0	0	0	0	0	0	0	0	0	0	0	0	0	0	0	0	0	0	0	0	0	0	0	0	0	0	0	0	0	0	0	0	0	0	0	0	0	0	0	0	0	0	0	0	0	0	0	0	0	0	0	0	0	0	0	0	0	0	0	0	0	0	0	0	0	0	0	0	0	0	0	0	0	0	0	0	0	0	0	0	0	0	0	0	0	0	0	0	0	0	0	0	0	0	0	0	0	0	0	0	0	0	0	0	0	0	0	0	0	0	0	0	0	0	0	0	0	0	0	0	0	0	0	0	0	0	0	0	0	0	0	0	0	0	0	0	0	0	0	0	0	0	0	0	0	0	0	0	0	0	0	0	0	0	0	0	0	0	0	0	0	0	0	0	0	0	0	0	0	0	0	0	0	0	0	0	0	0	0	0	0	0	0	0	0	0	0	0	0	0	0	0	0	0	0	0	42	0	0	0	0	0	0	0	108	0	0	0	0	0	0	0	0	0	0	0	0	0	0	0	0	0	0	0	0	0	0	0	0	0	0	0	0	0	0	0	0	0	0	0	0	0	0	0	0	0	0	0	0	0	0	0	0	0	0	0	0	0	0	0	0	0	0	0	0	0	0	0	0	0	0	0	0	0	0	0	0	0	0	0	0	0	0	0	0	0	0	0	0	0	0	0	0	0	0	0	0	0	0	0	0	0	0	0	0	0	0	0	0	0	0	0	0	0	0	0	0	0	0	0	0	0	0	0	0	0	0	0	0	0	0	0	0	0	0	0	0	0	0	0	0	0	0	0	0	0	0	0	0	0	0	0	0	0	0	0	0	0	0	0	0	0	0	0	0	0	0	0	0	0	0	0	0	0	0	0	0	0	0	0	0	0	0	0	0	0	0	0	0	0	0	0	0	0	0	0	0	0	0	0	0	0	0	0	0	0	0	0	0	0	0	0	0	0	45	0	0	0	0	0	0	0	0	0	0	0	0	0	0	0	0	0	98	1e-05	0	0	0	0	0	0	0	0	0	0	0	0	0	0
Serpentinomonas mccroryi	1458426	S	0	0	0	0	9886	0.00084	742	4e-05	974	7e-05	1292	0.0001	1924	0.00013	1880	0.00015	7197	0.00054	551	4e-05	1349	0.0001	14584	0.00081	3257	0.00019	7229	0.00048	801	5e-05	1014	8e-05	1605	0.00013	5452	0.00052	807	6e-05	932	7e-05	854	7e-05	2018	0.00011	13466	0.00118	2532	0.00018	500	3e-05	372	3e-05	2914	0.00019	1455	9e-05	6262	0.00043	551	5e-05	855	6e-05	3421	0.00027	4510	0.00036	1763	0.00017	255	2e-05	345	3e-05	1306	0.0001	537	3e-05	2876	0.00015	472	4e-05	522	2e-05	1646	0.00016	910	8e-05	4968	0.00034	1824	0.00018	0	0	3228	0.00022	3625	0.00025	1718	0.00012	1403	0.0001	699	6e-05	2443	0.00016	2138	0.00016	488	4e-05	487	3e-05	1359	0.00011	1262	9e-05	282	2e-05	6502	0.00053	594	3e-05	448	3e-05	0	0	1663	0.0001	1923	0.00013	1847	0.00012	1447	0.00012	5275	0.00016	2698	0.00015	3091	0.00016	2732	0.00017	2368	0.00016	4470	0.00021	1780	0.00016	1989	0.00016	806	0.0001	1706	0.00014	1139	0.00013	1997	0.00017	2844	0.00021	2090	0.00015	1667	0.00019	4656	0.00028	2774	0.0002	2800	0.00022	2944	0.00028	4215	0.00029	1314	9e-05	1998	0.0001	1137	0.00012	2338	0.00016	2127	0.00012	1630	0.0001	829	6e-05	2597	0.00015	3312	0.0002	1502	9e-05	61	0.00011	3087	0.00016	1076	8e-05	2613	0.00016	307	3e-05	1256	8e-05	700	5e-05	888	8e-05	13999	0.00049	1960	0.00017	2187	0.00014	1247	0.0001	749	7e-05	173	2e-05	2651	0.00018	1933	0.00012	256	2e-05	1416	0.00013	2787	0.00021	1266	0.0001	582	5e-05	408	5e-05	0	0	6673	0.00039	3855	0.00032	2144	0.00019	94353	0.00367	1528	0.00012	3689	0.00024	268	2e-05	1328	0.0001	3530	0.0003	4194	0.00022	25327	0.00128	2121	0.00014	2880	0.00015	185	1e-05	3319	0.00026	2568	0.00015	6046	0.00025	7584	0.00053	959	6e-05	291	2e-05	137	4e-05	0	0	1284	0.00017	218	3e-05	8945	0.00052	1768	0.00011	557	3e-05	14028	0.0007	6363	0.00048	193	2e-05	1647	0.00015	1434	0.00011	0	0	8834	0.0005	1887	0.00022	1622	8e-05	1928	0.00011	14119	0.001	871	6e-05	5583	0.00036	0	0	1529	0.00012	974	8e-05	92212	0.00457	783	6e-05	5510	0.00025	3503	0.00018	3034	0.00022	1792	9e-05	0	0	0	0	3202	0.00015	696	6e-05	2978	0.00019	0	0	583	4e-05	1766	0.00011	1906	0.00015	558	4e-05	15565	0.00147	452	4e-05	0	0	824	8e-05	13652	0.0009	209	2e-05	2692	0.00018	1022	7e-05	0	0	517	3e-05	257	2e-05	0	0	0	0	240	2e-05	860	6e-05	457	4e-05	2379	0.00019	597	4e-05	410	3e-05	943	5e-05	4359	0.00025	1033	8e-05	0	0	0	0	659	6e-05	0	0	0	0	302	2e-05	655	5e-05	281	2e-05	2275	0.00017	369	3e-05	8842	0.00096	499	4e-05	233	1e-05	1351	9e-05	4284	0.00025	0	0	886	6e-05	0	0	2100	0.00014	932	9e-05	266	2e-05	1519	0.0001	787	5e-05	7559	0.00099	1714	0.00011	1292	7e-05	413	2e-05	293	2e-05	4491	0.00028	290	2e-05	0	0	581	4e-05	2776	0.0002	4423	0.00045	1108	0.00013	298	3e-05	499	3e-05	0	0	422	3e-05	1095	5e-05	0	0	1764	0.00012	0	0	1980	0.00017	120	3e-05	11758	0.00094	14655	0.00105	1383	0.00017	707	5e-05	394	4e-05	303	2e-05	1041	9e-05	0	0	824	5e-05	583	5e-05	1492	0.00014	0	0	1651	0.00017	904	6e-05	4038	0.0002	1121	9e-05	10864	0.00073	653	5e-05	155	2e-05	345	3e-05	349	4e-05	2985	0.0002	989	6e-05	769	5e-05	647	4e-05	1800	0.00013	334	2e-05	1072	9e-05	468	4e-05	829	6e-05	31189	0.00196	2316	0.00015	414	5e-05	385	4e-05	743	5e-05	1334	0.00011	828	6e-05	844	6e-05	382	3e-05	2092	0.00014	4676	0.00035	8029	0.00057	481	4e-05	395	3e-05	1405	0.0001	1141	8e-05	650	5e-05	356	3e-05	3078	0.00023	8217	0.00058	0	0	867	6e-05	514	3e-05	7441	0.0005	3664	0.00023	3678	0.00028	763	6e-05	371	2e-05	1392	0.00013	1466	0.00011	1396	0.00011	922	7e-05	3979	0.00028	1345	8e-05	959	0.00011	847	5e-05	346	3e-05	5239	0.00027	571	3e-05	2472	0.0002	847	4e-05	695	2e-05	3281	0.00023	2076	0.00016	645	4e-05	1053	7e-05	643	3e-05	3700	0.00023	242	2e-05	1841	0.00014	203	2e-05	575	5e-05	223	1e-05	3864	0.00028	866	7e-05	545	3e-05	2995	0.00011	1668	0.00013	4217	0.00043	965	7e-05	209	2e-05	241	2e-05	1521	9e-05	2005	0.00018	441	3e-05	0	0	1506	0.00011	4004	0.00023	2566	0.00014	701	5e-05	422	4e-05	4151	0.00027	870	7e-05	7200	0.00053	1920	0.00014	354	3e-05	580	5e-05	1183	8e-05	607	6e-05	837	5e-05	1665	0.00012	7200	0.00044	3633	0.00014	919	6e-05	732	6e-05	3271	0.00026	970	9e-05	12037	0.00076	549	4e-05	515	4e-05	1244	8e-05	0	0	1319	9e-05	480	3e-05	691	4e-05	12661	0.00081	772	4e-05	867	7e-05	2050	0.00015	852	5e-05	1122	6e-05	997	6e-05	2653	0.00016	4121	0.00026	7654	0.00031	4532	0.00031	4090	0.00031	6005	0.00035	14135	0.00119	5129	0.00043	10121	0.00058	2286	0.00013	15632	0.0013	5762	0.00033	2955	0.0002	2069	0.00014	433	3e-05	6677	0.00049	6195	0.00047	48136	0.00325	11020	0.00049	5654	0.00046	5401	0.00041	458	3e-05	1066	7e-05	2336	0.00015	459	3e-05	412	3e-05	361	3e-05	531	3e-05	3256	0.0002	4627	0.00025	348	2e-05	868	5e-05	8685	0.0007	28085	0.00163	5166	0.0003	3866	0.00028	256	2e-05	2539	0.00014	336	4e-05	308	4e-05	1449	8e-05	403	2e-05	0	0	1226	9e-05	255	3e-05	334	2e-05	402	3e-05	108	1e-05	766	4e-05	827	4e-05	437	3e-05	337	3e-05	173	1e-05	158	1e-05	513	4e-05	656	3e-05	739	8e-05	914	7e-05	2217	0.00012	2216	0.00015	1330	0.0001	4355	0.00026	2289	0.00016	1768	0.00013	1546	9e-05	1711	9e-05	1486	0.0001	495	4e-05	981	7e-05	1775	0.00012	1865	0.00012	294	3e-05	0	0	5121	0.0003	301	5e-05	1226	0.0001
Treponema caldarium	215591	S	236	0.00031	0	0	13164	0.00111	6032	0.00037	5188	0.00036	3449	0.00026	243	2e-05	2216	0.00018	1032	8e-05	19564	0.00132	22279	0.00168	11562	0.00064	17059	0.00099	12478	0.00082	1468	9e-05	663	5e-05	10517	0.00088	10293	0.00098	7968	0.00059	18120	0.00141	6723	0.00059	6283	0.00034	6709	0.00059	2210	0.00015	15501	0.00095	14318	0.00104	3443	0.00023	13503	0.00084	38149	0.00261	738	6e-05	268	2e-05	2787	0.00022	8532	0.00069	2366	0.00022	7052	0.00063	2836	0.00022	3801	0.00028	963	5e-05	13518	0.00069	18327	0.00136	36562	0.00168	2702	0.00027	16631	0.00154	15872	0.00109	12072	0.00117	1626	0.00015	2372	0.00016	15093	0.00105	2248	0.00015	5428	0.0004	10934	0.00087	7124	0.00047	3673	0.00027	16607	0.00124	22276	0.00132	25028	0.00205	9164	0.00066	2091	0.00016	2565	0.00021	21920	0.00106	12300	0.0009	0	0	9582	0.00058	3896	0.00027	3713	0.00024	6446	0.00053	15148	0.00046	4425	0.00025	5964	0.00031	4795	0.0003	3272	0.00022	6201	0.00028	2017	0.00018	2091	0.00017	746	9e-05	2073	0.00017	1131	0.00013	2058	0.00017	2797	0.00021	3790	0.00028	2379	0.00027	5458	0.00032	2754	0.00019	2956	0.00024	2832	0.00027	3253	0.00022	8400	0.00058	4527	0.00023	3450	0.00036	6825	0.00047	7132	0.00041	3188	0.00021	5672	0.00038	2200	0.00013	3889	0.00023	2489	0.00015	120	0.00022	4006	0.00021	30828	0.00215	1625	0.0001	1621	0.00018	5907	0.00039	32908	0.00219	487	4e-05	17179	0.0006	10928	0.00094	6299	0.00039	3283	0.00026	845	8e-05	3185	0.00028	5162	0.00035	5514	0.00036	2246	0.00017	18650	0.00174	10942	0.00081	24375	0.00192	4283	0.00034	1579	0.00018	2568	0.00023	6230	0.00036	9631	0.0008	26326	0.00228	8943	0.00035	5453	0.00041	3951	0.00026	3998	0.00034	6659	0.0005	10553	0.00089	4617	0.00024	4196	0.00021	15947	0.00105	18286	0.00098	1816	0.00013	976	8e-05	1419	9e-05	6034	0.00024	44295	0.00312	5023	0.00033	530	5e-05	17342	0.00477	1383	0.00012	29175	0.00389	1257	0.00015	50376	0.00292	35839	0.00217	30163	0.00154	6331	0.00032	11343	0.00085	6528	0.00057	3911	0.00035	2024	0.00016	1417	0.00011	7339	0.00042	2410	0.00027	24450	0.00126	19918	0.00114	1170	8e-05	1374	0.0001	1239	8e-05	30204	0.0022	16529	0.00128	2655	0.0002	1352	7e-05	9814	0.00074	569	3e-05	68781	0.00347	43084	0.00314	8224	0.00043	0	0	3147	0.00034	1826	8e-05	5869	0.00047	1702	0.00011	0	0	36656	0.00277	10349	0.00064	2482	0.0002	2035	0.00013	1139	0.00011	9454	0.00078	0	0	1010	0.0001	11215	0.00074	1158	0.0001	5421	0.00036	10231	0.00066	4021	0.00029	4469	0.00023	1666	0.00012	95	0	0	0	260	2e-05	1183	8e-05	384	3e-05	2067	0.00017	2219	0.00015	14014	0.00112	40567	0.00213	10408	0.00061	15820	0.00121	2317	0.00027	692	5e-05	1059	0.0001	2279	0.00024	1885	0.00013	1932	0.00015	371	3e-05	1252	0.00011	10027	0.00073	19653	0.00153	1459	0.00016	9353	0.00079	2798	0.00017	1079	7e-05	7088	0.00041	1309	0.00011	1449	9e-05	0	0	3490	0.00024	1041	0.0001	211	2e-05	2376	0.00016	15360	0.00096	1595	0.00021	10854	0.00069	3271	0.00019	904	5e-05	3527	0.00021	9550	0.0006	1343	9e-05	2948	0.00019	8085	0.00059	1650	0.00012	341	3e-05	1276	0.00015	11538	0.00115	9495	0.00065	2038	0.00014	19351	0.00149	16736	0.0008	1514	0.00013	4770	0.00031	412	4e-05	288	2e-05	2885	0.00082	1227	0.0001	5251	0.00038	895	0.00011	8558	0.00062	579	5e-05	1384	0.00011	6819	0.00058	1757	0.00012	5633	0.00036	2195	0.00018	1003	9e-05	448	4e-05	528	6e-05	25219	0.00171	537	3e-05	714	6e-05	2456	0.00017	25694	0.0018	2223	0.00032	1294	0.0001	2606	0.00026	4792	0.00032	3532	0.00023	2621	0.00016	2751	0.00016	6394	0.00047	1479	8e-05	7437	0.00063	27650	0.00217	18982	0.0013	7867	0.00049	31612	0.00207	6878	0.00088	454	4e-05	9158	0.00067	13396	0.00115	16284	0.00116	14317	0.00101	4433	0.00034	6324	0.00041	2418	0.00018	3979	0.00028	29254	0.00236	12483	0.00086	4973	0.00035	25420	0.00176	2640	0.00018	1192	0.00011	9169	0.00067	105771	0.00743	3227	0.00027	4017	0.00027	18061	0.00112	3405	0.00023	12791	0.00081	5624	0.00042	27020	0.00221	22280	0.00135	2855	0.00026	14197	0.00103	1621	0.00013	507	4e-05	4074	0.00028	2952	0.00017	17769	0.00198	9800	0.00061	4326	0.00041	3361	0.00017	3652	0.00021	5806	0.00047	18310	0.0009	21218	0.00076	3929	0.00027	4339	0.00033	7646	0.00053	1017	7e-05	5410	0.00027	14215	0.00087	778	6e-05	29413	0.00218	588	7e-05	789	7e-05	837	5e-05	5245	0.00038	16147	0.00128	12811	0.0008	12087	0.00045	33001	0.00261	4059	0.00041	14414	0.00101	1104	0.0001	6209	0.0005	5616	0.00032	17244	0.00157	809	6e-05	282	3e-05	724	5e-05	6221	0.00035	9180	0.00049	25690	0.00176	28424	0.0024	11049	0.00073	18266	0.00141	10395	0.00077	7314	0.00055	419	3e-05	2481	0.00021	15788	0.00109	11184	0.0011	570	3e-05	3633	0.00025	10746	0.00066	8012	0.0003	17422	0.00107	9760	0.00077	5695	0.00046	13976	0.00135	14997	0.00095	1313	0.00011	1837	0.00014	1523	0.0001	0	0	9549	0.00066	33412	0.00221	27622	0.00162	22431	0.00144	25048	0.00142	19701	0.00162	16827	0.00127	40576	0.00251	15194	0.00081	23401	0.00131	14100	0.00085	14230	0.00089	16341	0.00066	11035	0.00076	32456	0.00246	12918	0.00076	11811	0.00099	5708	0.00048	18683	0.00107	16305	0.00093	31539	0.00262	25301	0.00146	31572	0.00211	28457	0.00198	34583	0.00258	12483	0.00091	4951	0.00038	11842	0.0008	20240	0.00089	4644	0.00038	17170	0.00129	46216	0.00334	93324	0.00628	9496	0.0006	30866	0.00192	16432	0.00108	38423	0.00303	62354	0.00383	6894	0.00042	13634	0.00074	6264	0.00038	23134	0.00144	20767	0.00166	55861	0.00324	22005	0.0013	19763	0.00141	2792	0.00019	32673	0.00186	292	4e-05	234	3e-05	2229	0.00012	453	3e-05	97	1e-05	418	3e-05	263	4e-05	270	2e-05	1036	6e-05	53	1e-05	779	4e-05	3202	0.00017	6754	0.00048	504	5e-05	540	3e-05	873	7e-05	56743	0.00393	7220	0.00035	1240	0.00013	16763	0.00125	19966	0.00104	7947	0.00053	24668	0.00189	20183	0.00123	43621	0.00308	12574	0.00092	6298	0.00038	21306	0.00114	7885	0.00054	7232	0.00058	9681	0.00068	2948	0.00019	5349	0.00034	2511	0.00022	1302	0.00021	32091	0.00186	1991	0.00032	645	5e-05
Brachybacterium sp. VR2415	2017485	S	0	0	0	0	0	0	0	0	0	0	0	0	0	0	0	0	0	0	0	0	0	0	0	0	0	0	0	0	0	0	0	0	0	0	0	0	0	0	0	0	0	0	0	0	0	0	0	0	0	0	0	0	0	0	0	0	0	0	0	0	0	0	0	0	0	0	0	0	0	0	0	0	0	0	0	0	0	0	0	0	0	0	0	0	0	0	0	0	0	0	0	0	0	0	0	0	0	0	0	0	0	0	0	0	0	0	0	0	0	0	0	0	0	0	0	0	0	0	0	0	0	0	0	0	0	0	0	0	0	0	0	0	0	0	0	0	0	0	0	0	0	0	0	0	0	0	0	0	0	0	0	0	0	0	0	0	0	0	0	0	0	0	0	0	0	0	0	0	0	0	0	0	0	0	0	0	0	0	0	0	0	0	0	0	0	0	0	0	0	0	0	0	0	0	0	0	0	0	0	0	0	0	0	0	0	0	0	0	0	0	0	0	0	0	0	0	0	0	0	0	0	0	0	0	0	0	0	0	0	0	0	0	0	0	0	0	0	0	0	0	0	0	0	0	0	0	0	0	0	0	0	0	0	0	0	0	0	0	0	0	0	0	0	0	0	0	0	0	0	0	0	0	0	0	0	0	0	0	0	0	0	0	0	0	0	0	0	0	0	0	0	0	0	0	0	0	0	0	0	0	0	0	0	0	0	0	0	0	0	0	0	0	0	0	0	0	0	0	0	0	0	0	0	0	0	0	0	0	0	0	0	0	0	0	0	0	0	0	0	0	0	0	0	0	0	0	67	0.00014	0	0	0	0	0	0	0	0	0	0	0	0	0	0	0	0	0	0	0	0	0	0	0	0	0	0	0	0	0	0	0	0	0	0	0	0	0	0	0	0	0	0	0	0	0	0	0	0	0	0	0	0	0	0	0	0	0	0	0	0	0	0	0	0	0	0	0	0	0	0	0	0	0	0	0	0	0	0	0	0	0	0	0	0	0	0	0	0	0	0	0	0	0	0	0	0	0	0	0	0	0	0	0	0	0	0	0	0	0	0	0	0	0	0	0	0	0	0	0	0	0	0	0	0	0	0	0	0	0	0	0	0	0	0	0	0	0	0	0	0	0	0	0	0	0	0	0	0	0	0	0	0	0	0	0	0	0	0	0	0	0	0	0	0	0	0	0	0	0	0	0	0	0	0	0	0	0	0	0	0	0	0	0	0	0	0	0	0	0	0	0	0	0	0	0	0	0	0	0	0	0	0	0	0	0	0	0	0	0	0	0	0	0	0	0	0	0	0	0	0	0	0	0	0	0	0	0	0	0	0	0	0	0	0	0	0	0	0	0	0	0	0	0	0	0	0	0	0	0	0	0	0	0	0	0	0	0	0	0	0	0	0	0	0	0	0	0	0	0	0	0	0	0	0	0	0	0	0	0	0	0	0	0	0	0	0	0	0	0	0	0	0	0	0	0	0	0	0	0	0	0	0	0	0	0	0	0	0	0	0	0	0	0	0	0	0	0	0	0	0	0	0	0	0	0	0	0	0	0	0	0	0	0	0	0	0	0	0	0	0	0	0	0	0	0	0	0	0	0	0	0	0	0	0	0	0	0	0	0	0	0	0	0	0	0	0	0	0	0	0	0	0	0	0	0	0	0	0	0	0	0	0	0	0	0	0	0	0	0	0	0	0	0	0	0	0	0	0	0	0	0	0	0	0	0	0	0	0	0	0	0	0	0	0	0	0	0	0	0	0	0	0	0	0	0	0	0	0	0	0	0	0	0	0	0	0	0	0	0	0	0	0	0	0	0	0	0	0	0	0	0	0	0	0	0	0	0	0	0	0	0	0	0	0	0	0	0	0	0	0	0	0	0	0	0	0	0	0	0	0	0	0	0	0	0	0	0	0	0	0	0	0	0	0	0	0	0	0	0	0	0	0	0	0	0	0	0	0	0	0	0	0	0	0	0	0	0	0	0	0	0	0	0	0	0	0	0	0	0	0	0	0	0	0	0	0	0	0	0	0	0	0	0	0	0	0	0	0	0	0	0	0	0	0	0	0	0	0
Bifidobacterium breve	1685	S	0	0	0	0	0	0	77	0	0	0	0	0	59	0	0	0	78	1e-05	0	0	0	0	51	0	97	1e-05	87	1e-05	0	0	107	1e-05	192	2e-05	0	0	97	1e-05	0	0	0	0	0	0	0	0	0	0	0	0	0	0	0	0	0	0	0	0	0	0	56	0	0	0	0	0	0	0	0	0	0	0	0	0	50	0	420	2e-05	0	0	189	1e-05	0	0	0	0	0	0	0	0	0	0	80	1e-05	0	0	326	2e-05	0	0	909	7e-05	78	1e-05	0	0	0	0	0	0	0	0	130	1e-05	0	0	90	1e-05	0	0	0	0	0	0	0	0	0	0	0	0	0	0	82	0	0	0	169	1e-05	0	0	0	0	0	0	0	0	0	0	0	0	0	0	0	0	0	0	179	1e-05	137	1e-05	0	0	0	0	0	0	0	0	0	0	0	0	51	0	194	1e-05	88	1e-05	53	0	66	0	93	1e-05	122	1e-05	88	1e-05	106	1e-05	59	0	0	0	0	0	0	0	0	0	0	0	0	0	0	0	0	0	274	1e-05	78	1e-05	129	1e-05	0	0	0	0	51	0	0	0	0	0	0	0	0	0	147	1e-05	0	0	0	0	49	1e-05	0	0	0	0	169	1e-05	0	0	279	1e-05	0	0	0	0	0	0	0	0	0	0	0	0	70	0	137	1e-05	236	1e-05	134	1e-05	41	0	122	1e-05	111	0	0	0	0	0	0	0	0	0	0	0	0	0	75	1e-05	0	0	0	0	0	0	102	1e-05	0	0	0	0	0	0	0	0	0	0	43	0	0	0	115	1e-05	0	0	0	0	58	0	0	0	0	0	0	0	351	3e-05	102	1e-05	69	1e-05	44	0	0	0	85	1e-05	1425	7e-05	0	0	0	0	98	0	60	0	458	3e-05	0	0	359	3e-05	274	2e-05	88	1e-05	0	0	0	0	103	1e-05	0	0	0	0	0	0	0	0	0	0	91	1e-05	37	0	43	0	0	0	0	0	0	0	0	0	0	0	0	0	67	1e-05	0	0	0	0	301	2e-05	2042	0.00012	0	0	149	2e-05	3172	0.00023	0	0	0	0	0	0	0	0	0	0	1837	0.00016	0	0	0	0	0	0	80	1e-05	65	0	0	0	0	0	0	0	0	0	0	0	0	0	0	0	0	0	47	0	0	0	0	0	91	1e-05	0	0	63	0	86	1e-05	0	0	0	0	88	1e-05	0	0	0	0	0	0	325	4e-05	0	0	444	3e-05	0	0	0	0	200	1e-05	424	4e-05	0	0	0	0	0	0	0	0	0	0	89	1e-05	63	1e-05	151	1e-05	0	0	0	0	157	1e-05	0	0	31	0	0	0	0	0	48	0	0	0	0	0	0	0	557	5e-05	0	0	68	0	0	0	172	1e-05	0	0	0	0	0	0	0	0	0	0	0	0	0	0	0	0	0	0	0	0	0	0	122	1e-05	0	0	0	0	0	0	268	2e-05	0	0	0	0	0	0	0	0	0	0	0	0	0	0	0	0	0	0	0	0	0	0	0	0	865	6e-05	239	2e-05	93	1e-05	0	0	0	0	57	0	0	0	77	1e-05	0	0	0	0	89	1e-05	295	2e-05	0	0	35	0	0	0	0	0	0	0	0	0	0	0	0	0	141	1e-05	37	0	143	1e-05	328	1e-05	0	0	130	1e-05	36	0	643	4e-05	0	0	0	0	0	0	0	0	0	0	0	0	122	1e-05	0	0	0	0	0	0	83	0	0	0	0	0	0	0	42	0	0	0	0	0	55	1e-05	205	1e-05	0	0	48	0	74	0	54	0	0	0	0	0	0	0	0	0	0	0	0	0	62	0	0	0	0	0	50	0	0	0	0	0	0	0	68	0	0	0	0	0	0	0	0	0	0	0	0	0	0	0	0	0	0	0	0	0	0	0	101	1e-05	0	0	0	0	0	0	0	0	190	1e-05	0	0	0	0	0	0	302	2e-05	0	0	0	0	0	0	54	0	0	0	0	0	0	0	149	1e-05	0	0	0	0	0	0	131	1e-05	0	0	0	0	353	3e-05	0	0	0	0	0	0	0	0	0	0	0	0	0	0	0	0	0	0	0	0	0	0	0	0	49	0	0	0	0	0	67	1e-05	0	0	0	0	0	0	189	1e-05	0	0	53	1e-05	166	2e-05	55	0	0	0	0	0	0	0	0	0	0	0	0	0	0	0	75	0	99	1e-05	0	0	134	1e-05	122	1e-05	0	0	0	0	0	0	0	0	0	0	219	1e-05	124	1e-05	172	1e-05	0	0	224	2e-05	90	1e-05	119	1e-05	264	1e-05	77	1e-05	0	0	140	1e-05	96	1e-05	0	0	0	0	0	0	0	0	0	0	0	0
Candidatus Methanomethylophilus alvus	1291540	S	0	0	0	0	0	0	0	0	0	0	0	0	0	0	0	0	0	0	0	0	444	3e-05	353	2e-05	122	1e-05	0	0	0	0	0	0	0	0	0	0	182	1e-05	0	0	0	0	0	0	134	1e-05	0	0	156	1e-05	143	1e-05	233	2e-05	0	0	0	0	579	5e-05	0	0	0	0	0	0	0	0	0	0	0	0	0	0	0	0	153	1e-05	128	1e-05	263	1e-05	0	0	0	0	0	0	0	0	0	0	0	0	0	0	0	0	0	0	0	0	0	0	0	0	245	2e-05	248	1e-05	291	2e-05	250	2e-05	0	0	0	0	173	1e-05	0	0	0	0	0	0	0	0	0	0	0	0	0	0	0	0	0	0	0	0	0	0	0	0	0	0	0	0	0	0	0	0	0	0	0	0	0	0	0	0	0	0	0	0	0	0	0	0	0	0	0	0	0	0	0	0	110	1e-05	256	2e-05	862	5e-05	111	1e-05	0	0	0	0	0	0	0	0	0	0	234	1e-05	470	3e-05	0	0	0	0	0	0	0	0	0	0	299	1e-05	369	3e-05	237	1e-05	226	2e-05	0	0	85	1e-05	0	0	0	0	0	0	445	4e-05	581	4e-05	904	7e-05	326	3e-05	0	0	488	4e-05	0	0	18316	0.00152	1676	0.00015	514	2e-05	410	3e-05	71	0	185	2e-05	2097	0.00016	0	0	0	0	179	1e-05	136	1e-05	983	5e-05	0	0	0	0	0	0	384	2e-05	807	6e-05	0	0	0	0	0	0	0	0	98	1e-05	0	0	471	3e-05	130	1e-05	133	1e-05	0	0	435	3e-05	0	0	0	0	0	0	0	0	129	1e-05	0	0	226	1e-05	0	0	0	0	0	0	710	5e-05	0	0	0	0	0	0	0	0	0	0	882	4e-05	0	0	0	0	275	1e-05	0	0	0	0	0	0	112	1e-05	0	0	0	0	0	0	87	1e-05	0	0	0	0	0	0	0	0	0	0	0	0	0	0	46	0	135	1e-05	283	2e-05	0	0	0	0	0	0	0	0	0	0	0	0	0	0	0	0	0	0	0	0	285	2e-05	2427	0.00013	112	1e-05	1326	0.0001	0	0	0	0	0	0	0	0	0	0	0	0	0	0	0	0	0	0	139	1e-05	0	0	0	0	0	0	0	0	0	0	0	0	0	0	0	0	0	0	0	0	0	0	0	0	265	2e-05	0	0	0	0	138	1e-05	0	0	0	0	0	0	0	0	0	0	0	0	0	0	0	0	0	0	166	2e-05	122	1e-05	101	1e-05	0	0	158	1e-05	0	0	182	1e-05	0	0	0	0	0	0	0	0	133	1e-05	0	0	107	1e-05	0	0	0	0	0	0	0	0	0	0	0	0	0	0	0	0	0	0	134	1e-05	0	0	0	0	88	1e-05	307	2e-05	0	0	0	0	0	0	0	0	0	0	0	0	0	0	0	0	0	0	80	1e-05	145	1e-05	0	0	183	1e-05	0	0	385	5e-05	0	0	0	0	0	0	0	0	0	0	0	0	0	0	0	0	0	0	127	1e-05	128	1e-05	178	1e-05	153	1e-05	24	0	0	0	0	0	0	0	0	0	0	0	0	0	0	0	513	3e-05	0	0	188	2e-05	255	2e-05	183	2e-05	533	4e-05	137	1e-05	0	0	0	0	0	0	345	4e-05	0	0	0	0	0	0	87	1e-05	0	0	202	1e-05	392	1e-05	110	1e-05	246	2e-05	0	0	0	0	1002	5e-05	0	0	0	0	0	0	0	0	0	0	0	0	0	0	0	0	161	1e-05	462	2e-05	123	1e-05	0	0	0	0	0	0	0	0	0	0	0	0	0	0	0	0	0	0	154	1e-05	0	0	181	1e-05	116	1e-05	474	3e-05	0	0	0	0	901	7e-05	0	0	0	0	0	0	0	0	0	0	0	0	204	1e-05	127	0	105	1e-05	135	1e-05	140	1e-05	155	1e-05	0	0	562	5e-05	0	0	0	0	0	0	125	1e-05	0	0	295	2e-05	243	2e-05	274	2e-05	124	1e-05	112	1e-05	410	3e-05	95	1e-05	103	1e-05	270	2e-05	234	1e-05	223	1e-05	247	2e-05	388	3e-05	217	1e-05	0	0	111	1e-05	0	0	0	0	0	0	277	2e-05	162	1e-05	116	1e-05	203	2e-05	111	1e-05	0	0	0	0	0	0	0	0	0	0	0	0	0	0	66	0	0	0	0	0	458	4e-05	0	0	91	1e-05	224	1e-05	94	1e-05	0	0	0	0	3202	0.00019	165	1e-05	173	1e-05	2640	0.00018	110	1e-05	0	0	0	0	0	0	0	0	0	0	0	0	0	0	0	0	0	0	0	0	0	0	0	0	0	0	0	0	0	0	0	0	0	0	0	0	0	0	0	0	140	1e-05	0	0	229	2e-05	152	1e-05	0	0	199	1e-05	113	1e-05	202	1e-05	0	0	0	0	0	0	106	1e-05	479	3e-05	205	2e-05	166	3e-05	1393	8e-05	0	0	106	1e-05
Alteromonas stellipolaris	233316	S	0	0	0	0	0	0	0	0	0	0	0	0	0	0	0	0	0	0	0	0	0	0	0	0	0	0	0	0	0	0	0	0	0	0	0	0	0	0	0	0	0	0	0	0	0	0	0	0	0	0	0	0	0	0	0	0	0	0	0	0	0	0	0	0	0	0	0	0	0	0	0	0	0	0	0	0	0	0	0	0	0	0	0	0	0	0	0	0	0	0	0	0	0	0	0	0	0	0	0	0	0	0	0	0	0	0	0	0	0	0	0	0	0	0	0	0	0	0	0	0	0	0	0	0	0	0	0	0	0	0	0	0	0	0	0	0	0	0	0	0	0	0	0	0	0	0	0	0	0	0	0	0	0	0	0	0	0	0	0	0	0	0	0	0	0	0	0	0	0	0	0	0	0	0	0	0	0	0	0	0	0	0	0	0	0	0	0	0	0	0	0	0	0	0	0	0	0	0	0	0	0	0	0	0	0	0	0	0	0	0	0	0	0	0	0	0	0	0	0	0	0	0	0	0	0	0	0	0	0	0	0	0	0	0	0	0	0	0	0	0	0	0	0	0	0	0	0	0	0	0	0	0	0	0	0	0	0	0	0	0	0	0	0	0	0	0	0	0	0	0	0	0	0	0	0	0	0	0	0	0	0	0	0	0	0	0	0	0	0	0	0	0	0	0	0	0	0	0	0	0	0	0	0	0	0	0	0	0	0	0	0	0	0	0	0	0	0	0	0	0	0	0	0	0	0	0	0	0	4903	0.00023	0	0	0	0	0	0	0	0	0	0	0	0	0	0	0	0	0	0	0	0	0	0	0	0	0	0	0	0	0	0	0	0	0	0	0	0	0	0	0	0	0	0	0	0	0	0	0	0	0	0	0	0	0	0	0	0	0	0	0	0	0	0	0	0	0	0	0	0	0	0	0	0	0	0	0	0	0	0	0	0	0	0	0	0	0	0	0	0	0	0	0	0	0	0	0	0	0	0	0	0	0	0	0	0	0	0	0	0	0	0	0	0	0	0	0	0	0	0	0	0	0	0	0	0	0	0	0	0	0	0	0	0	0	0	0	0	0	0	0	0	0	0	0	0	1766	0.00012	0	0	0	0	0	0	0	0	0	0	0	0	0	0	0	0	0	0	0	0	0	0	0	0	0	0	0	0	0	0	0	0	0	0	0	0	0	0	0	0	0	0	0	0	0	0	0	0	0	0	0	0	0	0	0	0	0	0	0	0	0	0	0	0	0	0	0	0	0	0	0	0	0	0	0	0	0	0	0	0	0	0	0	0	0	0	0	0	0	0	0	0	0	0	0	0	0	0	0	0	0	0	0	0	0	0	0	0	0	0	0	0	0	0	0	0	0	0	0	0	0	0	0	0	0	0	0	0	0	0	0	0	0	0	0	0	0	0	0	0	0	0	0	0	0	0	0	0	0	0	0	0	0	0	0	0	0	0	0	0	0	0	0	0	0	0	0	0	0	0	0	0	0	0	0	0	0	0	0	0	0	0	0	0	0	0	0	0	0	0	0	0	0	0	0	0	0	0	0	0	0	0	0	0	0	0	0	0	0	0	0	0	0	0	0	0	0	0	0	0	0	0	0	0	0	0	0	0	0	0	0	0	0	0	0	0	0	0	0	0	0	0	0	0	0	0	0	0	0	0	0	0	0	0	0	0	0	0	0	0	0	0	0	0	0	0	0	0	0	0	0	0	0	0	0	0	0	0	0	0	0	0	0	0	0	0	0	0	0	0	0	0	0	0	0	0	0	0	0	0	0	0	0	0	0	0	0	0	0	0	0	0	0	0	0	0	0	0	0	0	0	0	0	0	0	0	0	0	0	0	0	0	0	0	0	0	0	0	0	0	0	0	0	0	0	0	0	0	0	0	1889	0.00013	0	0	0	0	0	0	0	0	0	0	0	0	0	0	0	0	0	0	0	0	0	0	0	0	0	0	0	0	0	0	0	0	0	0	0	0	0	0	0	0	0	0	0	0	0	0	0	0	0	0	0	0	0	0	0	0	0	0	0	0	0	0	0	0	0	0	0	0	0	0	0	0	0	0	806	0.00013	0	0
Vibrio owensii	696485	S	0	0	258	2e-05	0	0	0	0	0	0	0	0	0	0	110	1e-05	59	0	132	1e-05	0	0	185	1e-05	0	0	0	0	1030	6e-05	108	1e-05	0	0	0	0	0	0	0	0	0	0	0	0	0	0	132	1e-05	254	2e-05	235	2e-05	120	1e-05	99	1e-05	0	0	2446	0.00021	67	0	0	0	0	0	0	0	0	0	0	0	0	0	92	1e-05	254	1e-05	169	1e-05	465	2e-05	167	2e-05	339	3e-05	297	2e-05	0	0	259	2e-05	0	0	0	0	0	0	0	0	0	0	109	1e-05	589	4e-05	0	0	220	1e-05	123	1e-05	80	1e-05	101	1e-05	176	1e-05	271	1e-05	151	1e-05	174	2e-05	69	0	63	0	76	0	59	0	97	0	88	1e-05	82	0	0	0	57	0	77	0	45	0	44	0	0	0	96	1e-05	0	0	58	0	0	0	55	0	63	1e-05	51	0	79	1e-05	134	1e-05	87	1e-05	86	1e-05	57	0	88	0	0	0	0	0	63	0	0	0	0	0	71	0	62	0	50	0	0	0	0	0	0	0	48	0	0	0	81	1e-05	0	0	0	0	0	0	0	0	0	0	0	0	283	3e-05	0	0	0	0	0	0	0	0	0	0	0	0	0	0	126	1e-05	0	0	0	0	100	1e-05	0	0	47	0	76	0	0	0	124	1e-05	81	1e-05	0	0	0	0	0	0	55	0	76	1e-05	0	0	0	0	0	0	0	0	0	0	0	0	0	0	0	0	0	0	0	0	0	0	0	0	87	1e-05	0	0	174	1e-05	0	0	0	0	0	0	0	0	130	1e-05	0	0	0	0	101	1e-05	90	0	167	1e-05	0	0	0	0	0	0	0	0	0	0	0	0	172	1e-05	76	1e-05	974	4e-05	145	1e-05	0	0	0	0	163	2e-05	0	0	177	1e-05	0	0	0	0	0	0	0	0	0	0	0	0	0	0	0	0	0	0	0	0	0	0	0	0	0	0	68	0	0	0	0	0	0	0	0	0	0	0	86	1e-05	0	0	0	0	30	0	0	0	0	0	0	0	0	0	0	0	0	0	127	2e-05	0	0	0	0	0	0	0	0	0	0	0	0	0	0	0	0	0	0	57	1e-05	0	0	0	0	0	0	0	0	0	0	0	0	133	1e-05	0	0	0	0	0	0	0	0	108	1e-05	61	1e-05	65	0	223	1e-05	78	0	0	0	0	0	0	0	0	0	0	0	0	0	0	0	0	0	0	0	119	1e-05	9682	0.00064	173	1e-05	113	1e-05	0	0	0	0	0	0	0	0	0	0	0	0	93	1e-05	0	0	0	0	0	0	0	0	0	0	0	0	0	0	0	0	0	0	0	0	0	0	0	0	0	0	0	0	56	0	0	0	4288	0.00061	105	1e-05	0	0	0	0	0	0	0	0	0	0	0	0	79	0	0	0	0	0	0	0	0	0	88	1e-05	0	0	0	0	0	0	0	0	0	0	0	0	0	0	0	0	0	0	103	1e-05	118	1e-05	0	0	0	0	0	0	0	0	0	0	0	0	0	0	0	0	0	0	74	0	0	0	85	1e-05	0	0	0	0	164	1e-05	92	1e-05	0	0	3926	0.00032	0	0	0	0	0	0	59	1e-05	0	0	0	0	0	0	86	1e-05	0	0	198	1e-05	311	1e-05	64	0	0	0	0	0	0	0	217	1e-05	0	0	0	0	0	0	84	1e-05	0	0	74	0	0	0	0	0	0	0	170	1e-05	0	0	121	1e-05	140	1e-05	0	0	0	0	0	0	0	0	0	0	0	0	0	0	179	1e-05	94	0	0	0	0	0	65	0	0	0	0	0	0	0	0	0	0	0	0	0	0	0	0	0	0	0	0	0	0	0	0	0	0	0	0	0	0	0	0	0	258	2e-05	0	0	0	0	241	2e-05	0	0	0	0	0	0	0	0	178	1e-05	0	0	0	0	0	0	0	0	0	0	0	0	0	0	0	0	0	0	0	0	0	0	128	1e-05	0	0	0	0	0	0	0	0	0	0	0	0	0	0	0	0	0	0	0	0	0	0	0	0	0	0	0	0	0	0	0	0	0	0	0	0	0	0	0	0	0	0	0	0	0	0	0	0	98	1e-05	0	0	0	0	88	1e-05	0	0	834	6e-05	57	0	0	0	0	0	55	0	52	0	112	2e-05	77	1e-05	0	0	0	0	0	0	174	2e-05	0	0	0	0	0	0	0	0	164	1e-05	0	0	73	1e-05	74	0	0	0	157	1e-05	54	0	50	0	79	1e-05	0	0	0	0	97	1e-05	0	0	0	0	0	0	0	0	178	1e-05	70	0	192	1e-05	744	7e-05	0	0	145	1e-05	492	8e-05	1430	0.00012
Oscillibacter valericigenes	351091	S	50	7e-05	0	0	447	4e-05	699	4e-05	5940	0.00041	7537	0.00056	3446	0.00024	830	7e-05	1398	0.0001	408	3e-05	334	3e-05	1538	9e-05	1675	0.0001	571	4e-05	796	5e-05	1761	0.00013	716	6e-05	226	2e-05	372	3e-05	6534	0.00051	3725	0.00033	2626	0.00014	835	7e-05	929	6e-05	481	3e-05	510	4e-05	402	3e-05	1508	9e-05	669	5e-05	431	4e-05	1798	0.00013	849	7e-05	281	2e-05	133	1e-05	2683	0.00024	1936	0.00015	2327	0.00017	8534	0.00047	1548	8e-05	408	3e-05	487	2e-05	503	5e-05	873	8e-05	598	4e-05	528	5e-05	1893	0.00017	3162	0.00021	2427	0.00017	1347	9e-05	857	6e-05	523	4e-05	819	5e-05	1079	8e-05	363	3e-05	340	2e-05	833	7e-05	1466	0.0001	1119	8e-05	1186	0.0001	553	3e-05	192	1e-05	0	0	1637	0.0001	1180	8e-05	1125	7e-05	1305	0.00011	3470	0.00011	1825	0.0001	2050	0.00011	1474	9e-05	1296	9e-05	2010	9e-05	923	8e-05	897	7e-05	510	6e-05	1039	9e-05	603	7e-05	988	8e-05	1175	9e-05	1106	8e-05	571	7e-05	1182	7e-05	767	5e-05	668	5e-05	694	7e-05	847	6e-05	1518	0.00011	2504	0.00013	2009	0.00021	3853	0.00027	2859	0.00016	3382	0.00022	3230	0.00022	2690	0.00016	2312	0.00014	2598	0.00016	0	0	1647	9e-05	1453	0.0001	3373	0.0002	618	7e-05	3804	0.00025	1204	8e-05	4847	0.00042	1987	7e-05	5394	0.00046	1863	0.00012	900	7e-05	429	4e-05	969	9e-05	2273	0.00015	2384	0.00015	2439	0.00018	1077	0.0001	1714	0.00013	1344	0.00011	1010	8e-05	931	0.00011	4473	0.0004	2927	0.00017	3076	0.00025	1941	0.00017	1717	7e-05	982	7e-05	1301	8e-05	1136	0.0001	2902	0.00022	673	6e-05	5757	0.0003	975	5e-05	6201	0.00041	2842	0.00015	1128	8e-05	2623	0.00021	1867	0.00011	2165	9e-05	733	5e-05	1260	8e-05	2158	0.00018	269	7e-05	534	5e-05	1046	0.00014	1044	0.00012	990	6e-05	990	6e-05	2060	0.00011	2081	0.0001	874	7e-05	775	7e-05	3273	0.0003	254	2e-05	6622	0.00053	3159	0.00018	1012	0.00012	892	5e-05	389	2e-05	1857	0.00013	989	7e-05	2156	0.00014	3222	0.00024	2618	0.0002	2691	0.00021	1771	9e-05	1389	0.00011	1687	8e-05	1294	7e-05	2311	0.00017	4119	0.00021	0	0	1279	0.00014	1778	8e-05	1383	0.00011	2414	0.00015	0	0	3458	0.00026	4302	0.00026	3009	0.00024	2228	0.00014	593	6e-05	3584	0.0003	0	0	1678	0.00016	2741	0.00018	10703	0.0009	1424	9e-05	1548	0.0001	908	7e-05	6188	0.00032	11438	0.00085	3319	0.00017	2885	0.00023	846	5e-05	4291	0.00028	2036	0.00016	1498	0.00012	1984	0.00014	346	3e-05	1099	6e-05	2041	0.00012	2809	0.00022	1159	0.00014	13332	0.00095	811	8e-05	1399	0.00014	713	5e-05	1260	0.0001	4282	0.00033	973	8e-05	1988	0.00014	329	3e-05	913	0.0001	1570	0.00013	3823	0.00024	3032	0.0002	5221	0.0003	697	6e-05	3830	0.00024	0	0	1535	0.00011	2291	0.00021	3421	0.00025	2609	0.00017	818	5e-05	512	7e-05	2308	0.00015	3664	0.00021	634	3e-05	4566	0.00027	1017	6e-05	2095	0.00015	6233	0.0004	2674	0.00019	2198	0.00016	1818	0.00018	1038	0.00013	318	3e-05	594	4e-05	192	1e-05	956	7e-05	2253	0.00011	2067	0.00018	9487	0.00062	2169	0.00023	1545	0.00013	293	8e-05	2558	0.0002	989	7e-05	1112	0.00014	2609	0.00019	1066	0.0001	2330	0.00019	2621	0.00022	1815	0.00012	6652	0.00042	1285	0.00011	3252	0.0003	2141	0.00017	1592	0.00017	1034	7e-05	3620	0.00018	2786	0.00023	1194	8e-05	2358	0.00016	382	5e-05	1677	0.00013	2460	0.00025	2335	0.00016	1508	0.0001	4029	0.00025	4372	0.00025	1122	8e-05	3630	0.00021	2080	0.00018	788	6e-05	1263	9e-05	1588	0.0001	1653	0.00011	2972	0.00038	278	3e-05	1963	0.00014	1280	0.00011	1210	9e-05	3352	0.00024	2400	0.00018	1344	9e-05	1803	0.00014	1084	8e-05	577	5e-05	567	4e-05	1036	7e-05	2022	0.00014	1187	8e-05	3202	0.00029	1979	0.00015	988	7e-05	4932	0.00041	5233	0.00035	2499	0.00015	1428	0.0001	2200	0.00014	2515	0.00019	713	6e-05	931	6e-05	835	8e-05	1932	0.00014	341	3e-05	2650	0.00021	3138	0.00022	2692	0.00015	324	4e-05	2803	0.00017	3615	0.00034	5242	0.00027	1100	6e-05	4210	0.00034	1115	6e-05	1403	5e-05	1867	0.00013	1890	0.00014	5398	0.00037	3667	0.00024	8207	0.00041	4253	0.00026	5979	0.00046	1302	0.0001	678	8e-05	9858	0.00085	4349	0.00025	2315	0.00017	1064	8e-05	1266	8e-05	2063	8e-05	2348	0.00019	776	8e-05	2919	0.0002	3428	0.00031	5955	0.00048	2161	0.00012	2781	0.00025	7282	0.00051	1121	0.00012	1389	0.0001	1584	9e-05	2575	0.00014	1594	0.00011	1308	0.00011	1278	8e-05	1710	0.00013	1181	9e-05	3224	0.00024	3755	0.00029	3546	0.0003	12763	0.00088	809	8e-05	2697	0.00016	2766	0.00019	1690	0.0001	3713	0.00014	1527	9e-05	506	4e-05	785	6e-05	1092	0.00011	879	6e-05	2216	0.00018	2061	0.00016	5339	0.00034	0	0	843	6e-05	2125	0.00014	1022	6e-05	637	4e-05	586	3e-05	233	2e-05	344	3e-05	1147	7e-05	963	5e-05	516	3e-05	979	6e-05	1132	7e-05	2427	0.0001	1543	0.00011	1053	8e-05	2465	0.00014	907	8e-05	553	5e-05	507	3e-05	2196	0.00013	421	3e-05	2216	0.00013	482	3e-05	950	7e-05	1286	0.0001	1351	0.0001	2334	0.00018	554	4e-05	1455	6e-05	1317	0.00011	2168	0.00016	788	6e-05	1441	0.0001	3158	0.0002	856	5e-05	1575	0.0001	464	4e-05	1294	8e-05	8975	0.00054	1750	9e-05	2211	0.00013	1454	9e-05	1179	9e-05	2568	0.00015	1243	7e-05	557	4e-05	3603	0.00025	1746	0.0001	1555	0.00019	2592	0.00033	1460	8e-05	4723	0.00026	107	1e-05	519	4e-05	825	0.00011	4745	0.00031	1692	0.00011	367	5e-05	2409	0.00013	1851	0.0001	923	7e-05	2920	0.0003	582	3e-05	5593	0.00047	1406	0.0001	2654	0.00013	639	6e-05	1562	0.00012	4209	0.00022	6555	0.00043	1374	0.00011	1544	9e-05	4684	0.00033	2098	0.00015	4017	0.00024	3720	0.0002	2864	0.0002	1078	9e-05	2066	0.00014	2972	0.00019	1827	0.00011	395	3e-05	281	5e-05	1246	7e-05	752	0.00012	255	2e-05
Parageobacillus thermoglucosidasius	1426	S	0	0	0	0	0	0	0	0	0	0	0	0	0	0	0	0	0	0	0	0	0	0	0	0	0	0	0	0	0	0	0	0	0	0	0	0	0	0	0	0	0	0	0	0	0	0	0	0	0	0	0	0	0	0	0	0	0	0	0	0	0	0	0	0	0	0	0	0	0	0	0	0	0	0	0	0	0	0	0	0	0	0	0	0	0	0	0	0	0	0	0	0	0	0	0	0	0	0	0	0	0	0	0	0	0	0	0	0	0	0	0	0	0	0	0	0	0	0	0	0	0	0	0	0	0	0	0	0	0	0	0	0	0	0	0	0	0	0	0	0	0	0	0	0	0	0	0	0	0	0	0	0	0	0	0	0	0	0	0	0	0	0	0	0	0	0	0	0	0	0	0	0	0	0	0	0	0	0	0	0	0	0	0	0	0	0	0	0	0	0	0	0	0	0	0	0	0	0	0	0	0	0	0	0	0	0	0	0	0	0	0	0	0	0	0	0	0	0	0	0	0	0	0	0	0	0	0	0	0	0	0	0	0	0	0	0	0	0	0	0	0	0	0	0	0	0	0	0	0	0	0	0	0	0	0	0	0	0	0	0	0	0	0	0	0	0	0	0	0	0	0	0	0	0	0	0	0	0	0	0	0	0	0	0	0	0	0	0	0	0	0	0	0	0	0	0	0	0	0	0	0	0	0	0	0	0	0	0	0	0	0	0	0	0	0	0	0	0	0	0	0	0	0	0	0	0	0	0	0	0	0	0	0	0	0	0	0	0	0	0	0	0	0	0	0	0	0	0	0	0	0	0	0	0	0	0	0	0	0	0	0	0	0	0	0	0	0	0	0	0	0	0	0	0	0	0	0	0	0	0	0	0	0	0	0	0	0	0	0	0	0	0	0	0	0	0	0	0	0	0	0	0	0	0	0	0	0	0	0	0	0	0	0	0	0	0	0	0	0	0	0	0	0	0	0	0	0	0	0	0	0	0	0	0	0	0	0	0	0	0	0	0	0	0	0	0	0	0	0	0	0	0	0	0	0	0	0	0	0	0	0	0	77	1e-05	0	0	0	0	0	0	0	0	0	0	0	0	0	0	0	0	0	0	0	0	0	0	0	0	0	0	0	0	0	0	0	0	0	0	0	0	0	0	0	0	0	0	0	0	0	0	0	0	0	0	0	0	0	0	0	0	0	0	0	0	0	0	0	0	0	0	0	0	0	0	0	0	0	0	0	0	0	0	0	0	0	0	0	0	0	0	0	0	0	0	0	0	0	0	0	0	0	0	0	0	0	0	0	0	0	0	0	0	0	0	0	0	0	0	0	0	0	0	0	0	0	0	0	0	0	0	0	0	0	0	0	0	0	0	0	0	0	0	0	0	0	0	0	0	0	0	0	0	0	0	0	0	0	0	0	0	0	0	0	0	0	0	0	0	0	0	0	0	0	0	0	0	0	0	0	0	0	0	0	0	0	0	0	0	0	0	0	0	0	0	0	0	0	0	0	0	0	0	0	0	0	0	0	0	0	0	0	0	0	0	0	0	0	0	0	0	0	0	0	0	0	0	0	0	0	0	0	0	0	0	0	0	0	0	0	0	0	0	0	0	0	0	0	0	0	0	0	0	0	0	0	0	0	0	0	0	0	0	0	0	0	0	0	0	0	0	0	0	0	0	0	0	0	0	0	0	0	0	0	0	0	0	0	0	0	0	0	0	0	0	0	0	0	0	0	0	0	0	0	0	0	0	0	0	0	0	0	0	0	0	0	0	0	0	0	0	0	0	0	0	0	0	0	0	0	0	0	0	0	0	0	0	0	0	0	0	0	0	0	0	0	0	0	0	0	0	0	0	0	0	0	0	0	0	0	0	0	0	0	0	0	0	0	0	0	0	0	0	0	0	0	0	0	0	0	0	0	0	0	0	0	0	0	0	84	1e-05	0	0	0	0	0	0	0	0	0	0	0	0	0	0	0	0	0	0	0	0	0	0	0	0	0	0	0	0	0	0	0	0	0	0	0	0	0	0	0	0	0	0	0	0	0	0	0	0	0	0	0	0	0	0	0	0
Kurthia sp. 11kri321	1750719	S	0	0	0	0	422	4e-05	0	0	119	1e-05	70	1e-05	0	0	0	0	0	0	0	0	0	0	0	0	0	0	0	0	176	1e-05	36	0	263	2e-05	294	3e-05	0	0	142	1e-05	339	3e-05	96	1e-05	0	0	105	1e-05	0	0	0	0	0	0	0	0	0	0	0	0	100	1e-05	0	0	1458	0.00012	0	0	49	0	170	1e-05	0	0	0	0	105	1e-05	0	0	0	0	0	0	0	0	0	0	0	0	0	0	76	1e-05	765	5e-05	0	0	107	1e-05	489	4e-05	101	1e-05	0	0	0	0	0	0	91	1e-05	0	0	41	0	0	0	0	0	0	0	0	0	0	0	0	0	0	0	0	0	0	0	0	0	0	0	0	0	0	0	0	0	0	0	0	0	0	0	0	0	0	0	0	0	0	0	0	0	0	0	0	0	0	0	0	0	0	0	0	0	62	0	47	0	0	0	0	0	69	0	56	0	126	1e-05	0	0	0	0	0	0	37	7e-05	111	1e-05	0	0	253	2e-05	0	0	270	2e-05	0	0	0	0	166	1e-05	0	0	199	1e-05	0	0	0	0	57	1e-05	0	0	96	1e-05	0	0	0	0	143	1e-05	0	0	66	1e-05	0	0	0	0	0	0	197	2e-05	0	0	476	2e-05	0	0	129	1e-05	0	0	136	1e-05	395	3e-05	95	0	189	1e-05	0	0	0	0	166	1e-05	0	0	0	0	52	0	0	0	0	0	60	1e-05	232	6e-05	0	0	0	0	0	0	0	0	0	0	0	0	0	0	100	1e-05	116	1e-05	2395	0.00022	125	1e-05	0	0	75	0	0	0	0	0	0	0	0	0	0	0	127	1e-05	89	1e-05	0	0	0	0	59	0	0	0	0	0	0	0	0	0	0	0	0	0	0	0	112	1e-05	0	0	0	0	0	0	0	0	0	0	106	1e-05	0	0	0	0	78	1e-05	0	0	0	0	0	0	0	0	0	0	0	0	0	0	0	0	51112	0.00381	0	0	0	0	0	0	0	0	0	0	0	0	42	0	0	0	0	0	0	0	0	0	0	0	0	0	82	1e-05	0	0	84	1e-05	0	0	0	0	0	0	0	0	0	0	0	0	0	0	0	0	0	0	51	0	0	0	0	0	0	0	0	0	0	0	0	0	0	0	0	0	0	0	0	0	0	0	171	1e-05	0	0	213	1e-05	0	0	0	0	0	0	1588	0.00011	0	0	92	1e-05	0	0	0	0	0	0	0	0	0	0	275	2e-05	0	0	0	0	0	0	0	0	0	0	0	0	0	0	0	0	57	1e-05	0	0	651	6e-05	0	0	0	0	0	0	0	0	0	0	0	0	0	0	28	0	0	0	0	0	0	0	0	0	64	0	0	0	379	3e-05	0	0	0	0	0	0	265	2e-05	0	0	0	0	0	0	0	0	0	0	83	1e-05	0	0	69	1e-05	0	0	6993	0.0006	0	0	204	1e-05	49	0	225	1e-05	0	0	0	0	0	0	0	0	0	0	0	0	0	0	0	0	0	0	1703	0.00012	0	0	0	0	57	0	102	1e-05	0	0	0	0	0	0	0	0	0	0	70	1e-05	0	0	154	1e-05	0	0	114	1e-05	0	0	77	0	113	1e-05	118	1e-05	0	0	0	0	0	0	0	0	0	0	0	0	0	0	0	0	93	0	92	1e-05	0	0	84	1e-05	0	0	0	0	292	2e-05	86	1e-05	0	0	0	0	58	0	0	0	0	0	118	1e-05	0	0	70	1e-05	34	0	83	1e-05	0	0	0	0	266	2e-05	0	0	75	0	0	0	0	0	0	0	0	0	0	0	576	4e-05	0	0	0	0	114	1e-05	0	0	46	0	74	1e-05	0	0	307	1e-05	0	0	0	0	0	0	0	0	0	0	0	0	0	0	0	0	0	0	0	0	1799	0.00012	0	0	0	0	0	0	0	0	0	0	0	0	0	0	0	0	196	1e-05	107	1e-05	232	1e-05	153	1e-05	0	0	114	1e-05	0	0	105	1e-05	0	0	121	1e-05	0	0	0	0	0	0	198	1e-05	0	0	0	0	95	1e-05	196	1e-05	2181	0.0001	573	5e-05	0	0	812	6e-05	0	0	0	0	234	1e-05	359	2e-05	0	0	213	1e-05	162	1e-05	398	2e-05	51	0	189	1e-05	0	0	0	0	0	0	0	0	171	1e-05	0	0	0	0	0	0	95	1e-05	0	0	0	0	0	0	0	0	49	0	53	0	0	0	93	1e-05	65	0	0	0	0	0	70	0	203	2e-05	241	2e-05	446	2e-05	62	1e-05	56	0	0	0	146	1e-05	0	0	290	2e-05	0	0	0	0	0	0	0	0	0	0	0	0	0	0	0	0	0	0	0	0	0	0	164	1e-05	0	0	0	0
Campylobacter showae	204	S	0	0	0	0	126	1e-05	26	0	19	0	0	0	0	0	0	0	0	0	0	0	0	0	0	0	0	0	0	0	41	0	0	0	36	0	29	0	14	0	0	0	96	1e-05	263	1e-05	0	0	0	0	0	0	48	0	0	0	0	0	0	0	31	0	0	0	0	0	0	0	0	0	0	0	21	0	0	0	0	0	0	0	0	0	27	0	0	0	0	0	0	0	48	0	17	0	0	0	110	1e-05	0	0	0	0	0	0	0	0	0	0	0	0	63	0	0	0	0	0	0	0	0	0	55	0	61	0	0	0	0	0	0	0	0	0	0	0	0	0	0	0	0	0	0	0	0	0	0	0	0	0	0	0	0	0	0	0	0	0	0	0	0	0	0	0	0	0	0	0	0	0	0	0	0	0	0	0	0	0	0	0	0	0	0	0	17	0	15	0	0	0	0	0	17	0	0	0	0	0	0	0	0	0	0	0	0	0	0	0	16	0	0	0	0	0	0	0	0	0	0	0	0	0	0	0	0	0	0	0	0	0	0	0	22	0	0	0	0	0	0	0	0	0	0	0	0	0	0	0	0	0	0	0	0	0	0	0	0	0	0	0	55	0	0	0	0	0	0	0	0	0	0	0	0	0	0	0	0	0	0	0	57	0	0	0	0	0	0	0	0	0	0	0	0	0	0	0	0	0	0	0	49	0	0	0	0	0	0	0	0	0	0	0	0	0	0	0	0	0	0	0	135	1e-05	0	0	0	0	26	0	0	0	0	0	101	0	0	0	0	0	36	0	0	0	0	0	0	0	0	0	0	0	0	0	0	0	0	0	0	0	0	0	0	0	0	0	0	0	0	0	0	0	0	0	0	0	30	0	20	0	105	1e-05	88	1e-05	15	0	0	0	70	0	28	0	21	0	0	0	79	1e-05	0	0	0	0	0	0	0	0	0	0	34	0	21	0	0	0	0	0	51	0	0	0	0	0	0	0	0	0	0	0	0	0	142	1e-05	40	0	0	0	115	1e-05	0	0	0	0	154	1e-05	0	0	0	0	0	0	32	0	0	0	0	0	41	0	15	0	29	0	0	0	17	0	0	0	40	0	64	0	0	0	0	0	0	0	0	0	28	0	45	0	23	0	34	0	0	0	0	0	0	0	0	0	0	0	0	0	0	0	0	0	0	0	14	0	0	0	0	0	77	0	17	0	65	1e-05	0	0	0	0	88	1e-05	67	0	0	0	0	0	0	0	0	0	20	0	25	0	33	0	39	0	0	0	0	0	129	1e-05	31	0	27	0	0	0	0	0	0	0	34	0	44	1e-05	0	0	18	0	23	0	45	0	0	0	14	0	453	3e-05	0	0	37	0	0	0	34	0	0	0	22	0	0	0	134	1e-05	43	0	134	1e-05	17	0	25	0	276	2e-05	75	1e-05	0	0	20	0	21	0	0	0	0	0	0	0	183	1e-05	17	0	21	0	17	0	22	0	18	0	0	0	144	1e-05	0	0	40	0	0	0	33	0	0	0	0	0	17	0	33	0	0	0	101	1e-05	0	0	0	0	0	0	95	1e-05	20	0	0	0	0	0	33	0	0	0	0	0	0	0	0	0	36	0	0	0	49	0	111	1e-05	0	0	0	0	16	0	0	0	23	0	21	0	0	0	0	0	0	0	0	0	0	0	0	0	0	0	58	0	0	0	40	0	253	2e-05	0	0	38	0	0	0	0	0	0	0	0	0	0	0	70	1e-05	17	0	0	0	0	0	0	0	0	0	0	0	0	0	0	0	0	0	0	0	0	0	0	0	0	0	0	0	0	0	0	0	0	0	0	0	0	0	0	0	0	0	0	0	0	0	0	0	0	0	0	0	0	0	26	0	0	0	0	0	0	0	327	1e-05	314	3e-05	0	0	0	0	0	0	47	0	0	0	0	0	0	0	0	0	19	0	0	0	0	0	0	0	0	0	0	0	0	0	0	0	86	1e-05	0	0	0	0	0	0	0	0	0	0	0	0	0	0	0	0	0	0	0	0	0	0	0	0	0	0	0	0	0	0	0	0	0	0	0	0	0	0	0	0	45	0	31	0	0	0	18	0	0	0	0	0	0	0	0	0	0	0	0	0	0	0	15	0	0	0	0	0	0	0	27	0	0	0	65	1e-05	0	0
Aeromonas virus Aes12	1921530	S	0	0	0	0	0	0	0	0	0	0	0	0	0	0	0	0	0	0	0	0	0	0	0	0	0	0	0	0	0	0	0	0	0	0	0	0	0	0	0	0	0	0	0	0	0	0	0	0	0	0	0	0	0	0	0	0	0	0	0	0	0	0	0	0	0	0	0	0	0	0	0	0	0	0	0	0	0	0	0	0	0	0	0	0	0	0	0	0	0	0	0	0	0	0	0	0	0	0	0	0	0	0	0	0	0	0	0	0	0	0	0	0	0	0	0	0	0	0	0	0	0	0	0	0	0	0	0	0	0	0	0	0	0	0	0	0	0	0	0	0	0	0	0	0	0	0	0	0	0	0	0	0	0	0	0	0	0	0	0	0	0	0	0	0	0	0	0	0	0	0	0	0	0	0	0	0	0	0	0	0	0	0	0	0	0	0	0	0	0	0	0	0	0	0	0	0	0	0	0	0	0	0	0	0	0	0	0	0	0	0	0	0	0	0	0	0	0	0	0	0	0	0	0	0	0	0	0	0	0	0	0	0	0	0	0	0	0	0	0	0	0	0	0	0	0	0	0	0	0	0	0	0	0	0	0	0	0	0	0	0	0	0	0	0	0	0	0	0	0	0	0	0	0	0	0	0	0	0	0	0	0	0	0	0	0	0	0	0	0	0	0	0	0	0	0	0	0	0	0	0	0	0	0	0	0	0	0	0	0	0	0	0	0	0	0	0	0	0	0	0	0	0	0	0	0	0	0	0	0	0	0	0	0	0	0	0	0	0	0	0	0	0	0	0	0	0	0	0	0	0	0	0	0	0	0	0	0	0	0	0	0	0	591	6e-05	0	0	0	0	0	0	0	0	0	0	0	0	0	0	0	0	0	0	0	0	0	0	0	0	0	0	0	0	0	0	0	0	0	0	0	0	0	0	0	0	0	0	0	0	0	0	0	0	0	0	0	0	0	0	0	0	0	0	0	0	0	0	0	0	0	0	0	0	0	0	0	0	0	0	0	0	0	0	0	0	0	0	0	0	0	0	0	0	0	0	0	0	0	0	0	0	0	0	0	0	0	0	0	0	0	0	0	0	0	0	0	0	0	0	0	0	0	0	0	0	0	0	0	0	0	0	0	0	0	0	0	0	0	0	0	0	0	0	0	0	0	0	0	0	0	0	0	0	0	0	0	0	0	0	0	0	0	0	0	0	0	0	0	0	0	0	0	0	0	0	0	0	0	0	0	0	0	0	0	0	0	0	0	0	0	0	0	0	0	0	0	0	0	0	0	0	0	0	0	0	0	0	0	0	0	0	0	0	0	0	0	0	0	0	0	0	0	0	0	0	0	0	0	0	0	0	0	0	0	0	0	0	0	0	0	0	0	0	0	0	0	0	0	0	0	0	0	0	0	0	0	0	0	0	0	0	0	0	0	0	0	0	0	0	0	0	0	0	0	0	0	0	0	0	0	0	0	0	0	0	0	0	0	0	0	0	0	0	0	0	0	0	0	0	0	0	0	0	0	0	0	0	0	0	0	0	0	0	0	0	0	0	0	0	0	0	0	0	0	0	0	0	0	0	0	0	0	0	0	0	0	0	0	0	0	0	0	0	0	0	0	0	0	0	0	0	0	0	0	0	0	0	0	0	0	0	0	0	0	0	0	0	0	0	0	0	0	0	0	0	0	0	0	0	0	0	0	0	0	0	0	0	0	0	0	0	0	0	0	0	0	0	0	0	0	0	0	0	0	0	0	0	0	0	0	0	0	0	0	0	0	0	0	0	0	0	0	0	0	0	0	0	0	0	0	0	0	0	0	0	0	0	0	0	0	0	0	0	0	0	0	0	0	0	0	0	0	0	0	0	0	0	0	0	0	0	0	0	0	0	0	0	0	0	0	0	0	0	0	0	0	0	0	0	0	0	0	0	0	0	0	0	0	0	0	0	0	0	0	0	0	0	0	0	0	0	0	0	0	0	0	0	0	0	0	0	0	0	0	0	0	0	0	0	0	0	0	0	0	0	0	0	0	0	0	0	0	0	0	0	0	0	0	0	0	0	0	0	0	0	0	0
Mycolicibacterium moriokaense	39691	S	0	0	0	0	91	1e-05	0	0	0	0	0	0	0	0	0	0	0	0	0	0	0	0	0	0	0	0	0	0	0	0	0	0	0	0	161	2e-05	0	0	0	0	0	0	126	1e-05	0	0	0	0	0	0	0	0	0	0	0	0	0	0	0	0	0	0	0	0	0	0	0	0	0	0	0	0	0	0	0	0	0	0	0	0	0	0	0	0	0	0	0	0	0	0	0	0	0	0	0	0	0	0	0	0	0	0	0	0	0	0	0	0	0	0	0	0	0	0	0	0	0	0	0	0	0	0	0	0	0	0	0	0	0	0	0	0	0	0	0	0	0	0	0	0	0	0	0	0	0	0	0	0	0	0	0	0	0	0	0	0	0	0	0	0	0	0	0	0	0	0	0	0	0	0	0	0	0	0	0	0	0	0	0	0	0	0	0	0	0	0	0	0	0	0	0	0	0	0	0	0	0	0	0	0	0	0	0	0	0	0	0	0	0	0	0	0	0	0	0	0	0	0	0	0	0	0	0	0	0	0	0	0	79	1e-05	0	0	0	0	0	0	0	0	0	0	82	1e-05	0	0	0	0	0	0	0	0	0	0	0	0	355	3e-05	0	0	0	0	0	0	0	0	0	0	0	0	0	0	0	0	0	0	0	0	0	0	0	0	0	0	0	0	0	0	0	0	0	0	0	0	0	0	0	0	0	0	0	0	0	0	0	0	0	0	0	0	0	0	0	0	0	0	0	0	0	0	0	0	237	2e-05	0	0	0	0	0	0	0	0	182	1e-05	5694	0.00041	682	4e-05	0	0	0	0	0	0	0	0	0	0	0	0	4811	0.00036	0	0	0	0	0	0	0	0	0	0	381	0.00037	0	0	1737	0.00011	0	0	0	0	0	0	100	1e-05	0	0	0	0	0	0	0	0	198	1e-05	0	0	0	0	0	0	0	0	0	0	108	1e-05	0	0	0	0	0	0	0	0	0	0	0	0	0	0	0	0	0	0	0	0	0	0	0	0	0	0	0	0	0	0	0	0	0	0	0	0	0	0	0	0	181	1e-05	0	0	0	0	0	0	0	0	0	0	0	0	0	0	0	0	0	0	0	0	0	0	0	0	0	0	0	0	0	0	0	0	0	0	0	0	0	0	0	0	0	0	0	0	0	0	0	0	0	0	0	0	0	0	0	0	0	0	0	0	0	0	0	0	0	0	0	0	0	0	58	0	103	1e-05	0	0	0	0	0	0	0	0	0	0	0	0	0	0	0	0	0	0	0	0	0	0	0	0	0	0	0	0	0	0	0	0	0	0	0	0	0	0	0	0	0	0	0	0	0	0	0	0	0	0	0	0	0	0	0	0	0	0	0	0	0	0	0	0	0	0	0	0	0	0	0	0	0	0	0	0	0	0	0	0	0	0	112	1e-05	134	1e-05	0	0	0	0	0	0	0	0	0	0	0	0	0	0	0	0	0	0	0	0	0	0	0	0	0	0	258	1e-05	0	0	0	0	0	0	0	0	0	0	0	0	0	0	0	0	0	0	130	1e-05	0	0	0	0	0	0	0	0	0	0	0	0	0	0	73	0	0	0	0	0	0	0	0	0	0	0	0	0	0	0	132	1e-05	0	0	0	0	111	1e-05	0	0	0	0	0	0	0	0	0	0	0	0	0	0	37	0	0	0	0	0	0	0	0	0	0	0	0	0	0	0	0	0	148	1e-05	0	0	0	0	0	0	0	0	0	0	0	0	0	0	0	0	0	0	0	0	0	0	0	0	0	0	0	0	0	0	0	0	267	1e-05	0	0	0	0	0	0	0	0	0	0	0	0	0	0	0	0	0	0	0	0	0	0	0	0	0	0	0	0	0	0	0	0	0	0	0	0	0	0	0	0	0	0	51	0	0	0	0	0	0	0	0	0	0	0	0	0	0	0	0	0	0	0	0	0	0	0	210	2e-05	0	0	0	0	0	0	0	0	0	0	0	0	0	0	0	0	0	0	0	0	0	0	0	0	0	0	0	0	0	0	0	0	0	0	0	0	0	0	0	0	0	0	0	0	0	0	0	0	0	0	0	0	0	0	0	0	0	0	0	0	0	0	0	0	0	0	0	0	0	0	0	0	0	0	233	1e-05	0	0	0	0	0	0	0	0	1366	0.00011
Acinetobacter calcoaceticus	471	S	0	0	0	0	0	0	0	0	0	0	0	0	0	0	0	0	0	0	0	0	0	0	0	0	0	0	0	0	0	0	0	0	0	0	0	0	0	0	0	0	0	0	0	0	0	0	0	0	0	0	0	0	0	0	0	0	0	0	0	0	0	0	0	0	0	0	0	0	0	0	0	0	0	0	0	0	0	0	0	0	0	0	0	0	0	0	0	0	0	0	0	0	0	0	0	0	0	0	0	0	0	0	0	0	0	0	0	0	0	0	0	0	0	0	0	0	0	0	0	0	0	0	0	0	0	0	0	0	0	0	0	0	0	0	0	0	0	0	0	0	0	0	0	0	0	0	0	0	0	0	0	0	0	0	0	0	0	0	0	0	0	0	0	0	0	0	0	0	0	0	0	0	0	0	0	0	0	0	0	0	0	0	0	0	0	0	0	0	0	0	0	0	0	0	0	0	0	0	0	0	0	0	0	0	0	0	0	0	0	0	0	0	0	0	0	0	0	0	0	0	0	0	0	0	0	0	0	0	0	0	0	0	0	0	0	0	0	0	0	0	0	0	0	0	0	0	0	0	0	0	0	0	0	0	0	0	0	0	0	0	0	0	0	0	0	0	0	0	0	0	0	0	0	0	0	0	0	0	0	0	0	0	0	0	0	0	0	0	0	0	0	0	0	0	0	0	0	0	0	0	0	0	0	0	0	0	0	0	0	0	0	0	0	0	0	0	0	0	0	0	0	0	0	0	0	0	0	0	0	0	0	0	0	0	0	0	0	0	0	0	0	0	0	0	0	0	0	0	0	0	0	0	0	0	0	0	0	0	0	0	22	2e-05	0	0	0	0	0	0	0	0	0	0	0	0	0	0	0	0	0	0	0	0	0	0	0	0	0	0	0	0	0	0	0	0	0	0	0	0	0	0	0	0	0	0	0	0	0	0	0	0	0	0	0	0	0	0	0	0	0	0	0	0	0	0	0	0	0	0	0	0	0	0	0	0	0	0	0	0	0	0	0	0	0	0	0	0	0	0	0	0	0	0	0	0	0	0	0	0	0	0	0	0	0	0	0	0	0	0	0	0	0	0	0	0	0	0	0	0	0	0	0	0	0	0	0	0	0	0	93	3e-05	0	0	0	0	0	0	0	0	0	0	0	0	0	0	0	0	0	0	0	0	0	0	0	0	0	0	0	0	0	0	0	0	0	0	0	0	0	0	0	0	0	0	0	0	0	0	0	0	0	0	0	0	0	0	0	0	0	0	0	0	0	0	0	0	0	0	0	0	0	0	0	0	0	0	0	0	0	0	0	0	0	0	0	0	0	0	0	0	0	0	0	0	0	0	0	0	0	0	0	0	0	0	0	0	0	0	0	0	0	0	0	0	0	0	0	0	0	0	0	0	0	0	0	0	0	0	0	0	0	0	0	0	0	0	0	0	0	0	0	0	0	0	0	0	0	0	0	0	0	0	0	0	0	0	0	0	0	0	0	0	0	0	0	0	0	0	0	0	0	0	0	0	0	0	0	0	0	0	0	0	0	0	0	0	0	0	0	0	0	0	0	0	0	0	0	0	0	0	0	0	0	0	0	0	0	0	0	0	0	0	0	0	0	0	0	0	0	0	0	0	0	0	0	0	0	0	0	0	0	0	0	0	0	0	0	0	0	0	0	0	0	0	0	0	0	0	0	0	0	0	0	0	0	0	0	0	0	0	0	0	0	0	0	0	0	0	0	0	0	0	0	0	0	0	0	0	0	0	0	0	0	0	0	0	0	0	0	0	0	0	0	0	0	0	0	0	0	0	0	0	0	0	0	0	0	0	0	0	0	0	0	0	0	0	0	0	0	0	0	0	0	0	0	0	0	0	0	0	0	0	0	0	0	0	0	0	0	0	0	0	0	0	0	0	0	0	0	0	0	0	0	0	0	0	0	0	0	0	0	0	0	0	0	0	0	0	0	0	107	1e-05	0	0	0	0	0	0	0	0	0	0	0	0	0	0	0	0	0	0	0	0	0	0	0	0	0	0	0	0	0	0	0	0	0	0	0	0	0	0	0	0	0	0	0	0	0	0
Brachyspira murdochii	84378	S	0	0	0	0	0	0	0	0	681	5e-05	759	6e-05	0	0	672	6e-05	0	0	0	0	0	0	2849	0.00016	0	0	0	0	0	0	200	2e-05	0	0	0	0	0	0	935	7e-05	0	0	0	0	0	0	0	0	0	0	0	0	0	0	0	0	0	0	0	0	315	2e-05	0	0	0	0	0	0	435	4e-05	840	7e-05	340	2e-05	498	3e-05	0	0	0	0	0	0	0	0	0	0	0	0	0	0	0	0	0	0	1544	0.00011	0	0	0	0	0	0	0	0	0	0	0	0	0	0	0	0	1652	0.00012	0	0	0	0	0	0	0	0	0	0	0	0	0	0	0	0	0	0	2029	6e-05	0	0	0	0	0	0	0	0	0	0	524	5e-05	0	0	0	0	531	4e-05	0	0	0	0	586	4e-05	0	0	0	0	0	0	0	0	0	0	0	0	0	0	995	7e-05	834	4e-05	1833	0.00019	2129	0.00015	2279	0.00013	1037	7e-05	1208	8e-05	769	5e-05	738	4e-05	704	4e-05	0	0	1489	8e-05	0	0	534	3e-05	0	0	1086	7e-05	0	0	766	7e-05	4984	0.00017	4499	0.00039	0	0	0	0	0	0	0	0	1797	0.00012	1149	7e-05	418	3e-05	0	0	0	0	0	0	0	0	0	0	0	0	0	0	0	0	0	0	0	0	0	0	0	0	0	0	0	0	0	0	1294	7e-05	0	0	0	0	0	0	210	2e-05	292	2e-05	355	2e-05	1593	6e-05	0	0	328	2e-05	0	0	4102	0.00113	0	0	0	0	238	3e-05	0	0	0	0	0	0	1770	9e-05	0	0	0	0	0	0	793	6e-05	0	0	0	0	0	0	0	0	0	0	235	2e-05	204	1e-05	1635	0.0001	4069	0.0003	0	0	452	3e-05	525	3e-05	560	4e-05	1465	7e-05	6281	0.00032	0	0	929	5e-05	0	0	518	6e-05	1085	5e-05	0	0	619	4e-05	0	0	0	0	799	5e-05	723	6e-05	0	0	0	0	2755	0.00023	0	0	384	4e-05	1293	8e-05	312	3e-05	0	0	1071	7e-05	0	0	1186	6e-05	174	1e-05	87	0	293	2e-05	0	0	555	4e-05	234	2e-05	0	0	537	4e-05	0	0	0	0	0	0	0	0	0	0	0	0	0	0	0	0	0	0	351	3e-05	0	0	0	0	1562	0.00011	0	0	0	0	0	0	781	5e-05	0	0	0	0	105	1e-05	503	3e-05	0	0	723	5e-05	0	0	0	0	0	0	0	0	0	0	0	0	0	0	108	1e-05	943	6e-05	0	0	369	3e-05	426	3e-05	0	0	0	0	375	4e-05	490	6e-05	0	0	0	0	0	0	0	0	0	0	297	3e-05	2742	0.00018	0	0	191	2e-05	0	0	475	4e-05	0	0	647	8e-05	0	0	0	0	0	0	0	0	0	0	871	6e-05	0	0	508	5e-05	159	1e-05	436	5e-05	0	0	0	0	308	3e-05	0	0	0	0	0	0	194	1e-05	366	4e-05	0	0	0	0	0	0	515	3e-05	0	0	0	0	0	0	0	0	0	0	0	0	0	0	0	0	0	0	0	0	0	0	0	0	0	0	525	4e-05	0	0	0	0	0	0	0	0	0	0	0	0	0	0	0	0	400	4e-05	1608	0.00012	0	0	852	7e-05	498	3e-05	0	0	0	0	0	0	0	0	0	0	0	0	0	0	0	0	0	0	0	0	346	2e-05	0	0	0	0	868	5e-05	0	0	438	2e-05	0	0	0	0	0	0	0	0	0	0	0	0	1258	9e-05	0	0	0	0	0	0	370	3e-05	0	0	0	0	147	1e-05	245	1e-05	0	0	0	0	0	0	0	0	0	0	0	0	0	0	173	2e-05	0	0	427	2e-05	0	0	0	0	159	2e-05	0	0	0	0	1995	0.00011	0	0	0	0	0	0	0	0	0	0	0	0	0	0	0	0	878	6e-05	0	0	0	0	353	2e-05	0	0	1793	7e-05	0	0	0	0	0	0	0	0	0	0	0	0	137	1e-05	546	4e-05	0	0	0	0	0	0	0	0	0	0	0	0	0	0	0	0	0	0	0	0	0	0	0	0	0	0	0	0	0	0	0	0	0	0	0	0	0	0	0	0	0	0	0	0	0	0	0	0	0	0	0	0	0	0	0	0	0	0	0	0	955	8e-05	0	0	0	0	0	0	1002	6e-05	0	0	1613	0.00011	0	0	2167	0.00013	1066	6e-05	0	0	0	0	1210	8e-05	0	0	0	0	0	0	0	0	1366	9e-05	0	0	829	0.0001	220	3e-05	0	0	152	1e-05	0	0	67	0	188	3e-05	254	2e-05	231	1e-05	73	1e-05	256	1e-05	447	2e-05	0	0	736	8e-05	138	1e-05	679	6e-05	0	0	978	5e-05	0	0	0	0	1175	6e-05	0	0	0	0	0	0	1830	0.00013	1812	0.00013	853	5e-05	0	0	0	0	0	0	0	0	711	5e-05	0	0	0	0	0	0	8314	0.00048	0	0	0	0
Haemophilus influenzae	727	S	60	8e-05	0	0	1692	0.00014	675	4e-05	6053	0.00042	0	0	1073	7e-05	1378	0.00011	1698	0.00013	0	0	0	0	2989	0.00017	0	0	3402	0.00022	3376	0.0002	5585	0.00042	0	0	0	0	0	0	0	0	0	0	3888	0.00021	2696	0.00024	0	0	0	0	1074	8e-05	2578	0.00017	0	0	0	0	0	0	1778	0.00013	0	0	0	0	0	0	0	0	0	0	2496	0.00018	4393	0.00024	3275	0.00017	0	0	3662	0.00017	0	0	0	0	1493	0.0001	1783	0.00017	0	0	0	0	0	0	0	0	0	0	0	0	0	0	0	0	3635	0.00027	1897	0.00011	0	0	0	0	1880	0.00014	0	0	0	0	0	0	0	0	1344	8e-05	1452	0.0001	1933	0.00013	1558	0.00013	3539	0.00011	1037	6e-05	1500	8e-05	1474	9e-05	1523	0.0001	1316	6e-05	1805	0.00016	1230	0.0001	1185	0.00015	948	8e-05	1240	0.00015	1367	0.00011	2194	0.00016	0	0	0	0	0	0	1109	8e-05	1471	0.00012	1295	0.00012	0	0	0	0	0	0	1220	0.00013	0	0	0	0	0	0	0	0	1832	0.00011	0	0	0	0	0	0	0	0	0	0	0	0	0	0	0	0	0	0	1621	0.00014	0	0	1831	0.00016	0	0	4682	0.00037	0	0	0	0	3456	0.00023	0	0	0	0	0	0	0	0	0	0	0	0	0	0	0	0	395	2e-05	0	0	0	0	0	0	0	0	878	6e-05	0	0	4888	0.00036	0	0	0	0	1155	6e-05	0	0	0	0	1575	0.00011	0	0	2559	0.00015	1932	8e-05	0	0	0	0	0	0	0	0	0	0	0	0	0	0	0	0	0	0	0	0	3298	0.00017	0	0	0	0	0	0	0	0	0	0	3421	0.00019	0	0	2218	0.00011	0	0	0	0	0	0	0	0	0	0	0	0	0	0	2074	0.0001	0	0	3242	0.00015	0	0	0	0	0	0	0	0	0	0	1938	9e-05	0	0	0	0	0	0	0	0	0	0	0	0	0	0	0	0	0	0	0	0	0	0	0	0	0	0	1745	0.00012	0	0	0	0	0	0	4350	0.00032	0	0	0	0	7973	0.00051	0	0	0	0	0	0	0	0	0	0	1828	0.0001	0	0	0	0	0	0	0	0	0	0	0	0	0	0	2062	0.00016	0	0	0	0	0	0	0	0	0	0	0	0	0	0	0	0	0	0	0	0	0	0	0	0	0	0	0	0	2355	0.00017	2338	0.00016	0	0	0	0	0	0	0	0	0	0	0	0	0	0	0	0	0	0	0	0	0	0	0	0	0	0	0	0	2312	0.00016	1717	0.00011	0	0	0	0	0	0	0	0	0	0	0	0	0	0	0	0	3288	0.00024	0	0	0	0	0	0	0	0	0	0	0	0	0	0	0	0	0	0	3401	0.00027	0	0	0	0	1646	8e-05	0	0	9980	0.00067	0	0	0	0	0	0	0	0	0	0	0	0	0	0	0	0	2919	0.00022	1679	0.0001	0	0	0	0	0	0	0	0	0	0	0	0	0	0	0	0	0	0	0	0	0	0	1594	0.00012	0	0	0	0	0	0	1243	0.0001	0	0	2005	0.00014	0	0	0	0	0	0	0	0	0	0	0	0	1265	8e-05	3825	0.00024	0	0	0	0	0	0	0	0	0	0	1612	0.00014	0	0	0	0	1886	0.00015	0	0	1306	7e-05	0	0	2976	0.00019	0	0	0	0	0	0	0	0	993	5e-05	2014	7e-05	0	0	0	0	0	0	3120	0.0002	0	0	0	0	0	0	0	0	0	0	1884	0.00016	0	0	2359	0.00017	0	0	1711	0.00011	1923	7e-05	0	0	0	0	0	0	0	0	0	0	2215	0.00013	0	0	0	0	0	0	0	0	1146	7e-05	2494	0.00013	0	0	0	0	2932	0.00019	0	0	0	0	0	0	3419	0.00027	0	0	0	0	0	0	1734	0.0001	2262	0.00016	6653	0.00041	2956	0.00011	800	5e-05	0	0	0	0	0	0	0	0	0	0	0	0	0	0	0	0	1185	8e-05	0	0	1090	6e-05	0	0	0	0	0	0	0	0	0	0	1617	9e-05	0	0	0	0	0	0	0	0	0	0	0	0	1022	6e-05	0	0	1121	9e-05	0	0	0	0	0	0	0	0	0	0	0	0	0	0	0	0	0	0	0	0	0	0	0	0	0	0	0	0	0	0	0	0	0	0	0	0	2009	0.00016	0	0	0	0	0	0	0	0	0	0	0	0	0	0	0	0	0	0	0	0	0	0	839	0.0001	504	6e-05	0	0	1943	0.00011	0	0	0	0	0	0	1556	0.0001	797	5e-05	0	0	0	0	0	0	0	0	0	0	225	1e-05	0	0	0	0	0	0	0	0	0	0	0	0	0	0	0	0	0	0	0	0	0	0	0	0	0	0	0	0	0	0	0	0	2143	0.00014	0	0	0	0	0	0	0	0	0	0	0	0
Porphyromonas cangingivalis	36874	S	0	0	0	0	164	1e-05	111	1e-05	540	4e-05	0	0	144	1e-05	228	2e-05	225	2e-05	331	2e-05	293	2e-05	191	1e-05	308	2e-05	124	1e-05	79	0	263	2e-05	107	1e-05	142	1e-05	102	1e-05	398	3e-05	162	1e-05	378	2e-05	133	1e-05	152	1e-05	499	3e-05	343	2e-05	103	1e-05	368	2e-05	219	2e-05	87	1e-05	246	2e-05	87	1e-05	97	1e-05	0	0	220	2e-05	717	6e-05	172	1e-05	517	3e-05	300	2e-05	241	2e-05	523	2e-05	67	1e-05	195	2e-05	239	2e-05	0	0	63	1e-05	255	2e-05	1080	8e-05	309	2e-05	472	3e-05	129	1e-05	147	1e-05	176	1e-05	224	2e-05	710	4e-05	61	0	250	2e-05	237	2e-05	265	2e-05	449	2e-05	278	2e-05	0	0	219	1e-05	166	1e-05	200	1e-05	204	2e-05	428	1e-05	195	1e-05	191	1e-05	210	1e-05	179	1e-05	296	1e-05	210	2e-05	230	2e-05	191	2e-05	180	2e-05	169	2e-05	191	2e-05	212	2e-05	239	2e-05	156	2e-05	142	1e-05	206	1e-05	144	1e-05	182	2e-05	184	1e-05	201	1e-05	396	2e-05	277	3e-05	461	3e-05	242	1e-05	339	2e-05	363	2e-05	352	2e-05	209	1e-05	345	2e-05	0	0	138	1e-05	188	1e-05	351	2e-05	78	1e-05	251	2e-05	144	1e-05	607	5e-05	224	1e-05	1142	0.0001	84	1e-05	124	1e-05	0	0	92	1e-05	360	2e-05	323	2e-05	230	2e-05	340	3e-05	83	1e-05	242	2e-05	98	1e-05	78	1e-05	0	0	348	2e-05	63	1e-05	517	4e-05	174	1e-05	238	2e-05	0	0	86	1e-05	124	1e-05	0	0	354	2e-05	121	1e-05	773	5e-05	316	2e-05	114	1e-05	136	1e-05	106	1e-05	128	1e-05	190	1e-05	297	2e-05	1177	0.0001	0	0	260	2e-05	277	4e-05	77	1e-05	226	1e-05	630	4e-05	916	5e-05	101	1e-05	98	1e-05	109	1e-05	86	1e-05	164	1e-05	233	2e-05	135	1e-05	198	2e-05	578	3e-05	509	3e-05	382	3e-05	288	2e-05	316	2e-05	258	2e-05	296	2e-05	411	3e-05	220	1e-05	186	1e-05	241	1e-05	138	1e-05	125	1e-05	476	2e-05	0	0	218	2e-05	138	1e-05	144	1e-05	164	1e-05	0	0	184	1e-05	198	1e-05	246	2e-05	500	3e-05	0	0	80	1e-05	0	0	261	2e-05	242	2e-05	853	7e-05	88	1e-05	385	2e-05	142	1e-05	360	2e-05	130	1e-05	971	5e-05	525	4e-05	176	1e-05	223	1e-05	125	1e-05	176	1e-05	174	1e-05	339	3e-05	714	4e-05	145	1e-05	279	2e-05	56	1e-05	170	1e-05	88	1e-05	153	2e-05	214	1e-05	188	1e-05	198	2e-05	110	1e-05	366	3e-05	423	3e-05	53	1e-05	152	1e-05	245	2e-05	547	4e-05	315	2e-05	220	2e-05	182	1e-05	0	0	302	2e-05	379	4e-05	327	2e-05	287	2e-05	463	3e-05	0	0	466	3e-05	332	2e-05	429	2e-05	446	3e-05	314	2e-05	165	1e-05	78	0	314	2e-05	167	1e-05	431	4e-05	241	3e-05	274	3e-05	516	4e-05	176	1e-05	351	3e-05	463	2e-05	159	1e-05	747	5e-05	332	4e-05	175	1e-05	0	0	166	1e-05	95	1e-05	155	2e-05	253	2e-05	133	1e-05	551	4e-05	156	1e-05	553	4e-05	344	2e-05	0	0	232	2e-05	307	2e-05	401	4e-05	279	2e-05	73	0	72	1e-05	126	1e-05	415	3e-05	72	1e-05	223	2e-05	94	1e-05	400	3e-05	90	1e-05	358	2e-05	418	2e-05	149	1e-05	615	4e-05	138	1e-05	151	1e-05	345	2e-05	111	1e-05	238	2e-05	75	1e-05	174	2e-05	149	1e-05	424	4e-05	0	0	223	2e-05	91	1e-05	118	1e-05	196	1e-05	134	1e-05	247	2e-05	366	3e-05	148	1e-05	304	2e-05	105	1e-05	201	2e-05	339	2e-05	77	1e-05	104	1e-05	108	1e-05	162	1e-05	150	1e-05	157	1e-05	271	2e-05	269	2e-05	203	1e-05	125	1e-05	225	2e-05	0	0	524	4e-05	462	3e-05	0	0	0	0	215	1e-05	252	2e-05	265	1e-05	101	1e-05	128	1e-05	264	1e-05	481	2e-05	99	1e-05	181	1e-05	304	2e-05	116	1e-05	353	2e-05	70	0	405	3e-05	95	1e-05	443	5e-05	230	2e-05	253	1e-05	217	2e-05	216	2e-05	282	2e-05	178	1e-05	332	3e-05	150	2e-05	237	2e-05	139	1e-05	185	1e-05	114	1e-05	0	0	649	5e-05	513	6e-05	539	4e-05	162	1e-05	211	1e-05	268	2e-05	160	1e-05	95	1e-05	251	2e-05	106	1e-05	159	1e-05	217	2e-05	122	1e-05	755	5e-05	114	1e-05	0	0	589	4e-05	200	1e-05	320	1e-05	306	2e-05	210	2e-05	0	0	168	2e-05	90	1e-05	246	2e-05	176	1e-05	512	3e-05	0	0	258	2e-05	247	2e-05	298	2e-05	155	1e-05	316	2e-05	182	2e-05	110	1e-05	161	1e-05	399	2e-05	471	3e-05	0	0	0	0	98	0	0	0	152	1e-05	176	1e-05	323	3e-05	169	1e-05	168	1e-05	119	1e-05	219	2e-05	342	2e-05	0	0	430	3e-05	286	2e-05	156	1e-05	242	2e-05	0	0	174	1e-05	126	1e-05	0	0	228	2e-05	244	2e-05	229	1e-05	106	1e-05	161	1e-05	196	2e-05	836	5e-05	154	1e-05	0	0	89	1e-05	232	1e-05	95	1e-05	640	4e-05	372	2e-05	312	2e-05	172	1e-05	400	2e-05	556	7e-05	356	5e-05	869	5e-05	1206	7e-05	178	2e-05	296	2e-05	945	0.00013	871	6e-05	1561	0.0001	511	7e-05	368	2e-05	494	3e-05	358	3e-05	1068	0.00011	1808	9e-05	181	2e-05	436	3e-05	228	1e-05	513	5e-05	63	0	390	2e-05	235	2e-05	0	0	84	1e-05	189	1e-05	269	2e-05	351	2e-05	364	2e-05	231	2e-05	155	1e-05	99	1e-05	310	2e-05	348	2e-05	0	0	0	0	323	2e-05	0	0	221	2e-05
Thermothielavioides terrestris	2587410	S	0	0	0	0	0	0	0	0	0	0	0	0	0	0	0	0	0	0	0	0	0	0	0	0	0	0	0	0	0	0	0	0	0	0	0	0	0	0	0	0	0	0	0	0	0	0	0	0	0	0	0	0	0	0	0	0	0	0	0	0	0	0	0	0	0	0	0	0	0	0	0	0	0	0	0	0	0	0	0	0	0	0	0	0	0	0	0	0	0	0	0	0	0	0	0	0	0	0	0	0	0	0	0	0	0	0	0	0	0	0	0	0	0	0	0	0	0	0	0	0	0	0	0	0	0	0	0	0	0	0	0	0	0	0	0	0	0	0	0	0	0	0	0	0	0	0	0	0	0	0	0	0	0	0	0	0	0	0	0	0	0	0	0	0	0	0	0	0	0	0	0	0	0	0	0	0	0	0	0	0	0	0	0	0	0	0	0	0	0	0	0	0	0	0	0	0	0	0	0	0	0	0	0	0	0	0	0	0	0	0	0	0	0	0	0	0	0	0	0	0	0	0	0	0	0	0	0	0	0	0	0	0	0	0	0	0	0	0	0	0	0	0	0	0	0	0	0	0	0	0	0	0	0	0	0	0	0	0	0	0	0	0	0	0	0	0	0	0	0	0	0	0	0	0	0	0	0	0	0	0	0	0	52	1e-05	0	0	0	0	0	0	0	0	0	0	0	0	0	0	0	0	0	0	0	0	0	0	0	0	0	0	0	0	0	0	0	0	0	0	0	0	0	0	0	0	0	0	0	0	0	0	147	1e-05	0	0	0	0	0	0	0	0	0	0	0	0	0	0	0	0	0	0	0	0	0	0	0	0	0	0	0	0	0	0	0	0	0	0	0	0	0	0	0	0	0	0	0	0	0	0	0	0	0	0	0	0	0	0	0	0	0	0	0	0	0	0	0	0	0	0	0	0	0	0	0	0	0	0	0	0	0	0	0	0	0	0	0	0	0	0	0	0	0	0	0	0	0	0	0	0	0	0	0	0	0	0	0	0	0	0	0	0	0	0	0	0	0	0	0	0	0	0	0	0	0	0	0	0	0	0	0	0	0	0	0	0	0	0	0	0	0	0	0	0	0	0	0	0	0	0	0	0	0	0	0	0	0	0	0	0	0	0	0	0	0	0	0	0	0	0	0	0	0	0	0	0	0	0	0	0	0	0	0	0	0	0	0	0	0	0	0	0	0	0	0	0	0	0	0	0	0	0	0	0	0	0	0	0	0	0	0	0	0	0	0	0	0	0	0	0	0	0	0	0	0	0	0	0	0	0	0	0	0	0	0	0	0	0	0	0	0	0	0	0	0	0	0	0	0	0	0	0	0	0	0	0	0	0	0	0	0	0	0	0	0	0	0	0	0	0	0	0	0	0	0	0	0	0	0	0	0	0	0	0	0	0	0	0	0	0	0	0	0	0	0	0	0	0	0	0	0	0	0	0	0	0	0	0	0	0	0	0	0	0	0	0	0	0	0	0	0	0	0	0	0	0	0	0	0	0	0	0	0	0	0	0	0	0	0	0	0	0	0	0	0	0	0	0	0	0	0	0	0	0	0	0	0	0	0	0	0	0	0	0	0	0	0	0	0	0	0	0	0	0	0	0	0	0	0	0	0	0	0	0	0	0	0	0	0	0	0	0	0	0	0	0	0	0	0	0	0	0	0	0	0	0	0	0	0	0	0	0	0	0	0	0	0	0	0	0	0	0	0	0	0	0	0	0	0	0	0	0	0	0	0	0	0	0	0	0	0	0	0	0	0	0	0	0	0	0	0	0	0	0	0	0	0	0	0	0	0	0	0	0	0	0	0	0	0	0	0	0	0	0	0	0	0	0	0	0	0	0	0	0	0	0	0	0	0	0	0	0	0	0	0	0	0	0	0	0	0	0	0	0	0	0	0	0	0	0	0	0	0	0	0	0	0	0	0	0	0	0	0	0	0	0	0	0	0	0	0	0	0	0	0	0	0	0	0	0	0	0	0	0	0	0	0	0	0	0	0	0	0	0	0	0	0	0	0	0	0	0	0	0	0	0	0	0	0	0	0	0	0	0	0	0	0	0
Cetia pacifica	1424653	S	0	0	0	0	0	0	0	0	0	0	0	0	0	0	0	0	0	0	0	0	0	0	0	0	0	0	0	0	0	0	0	0	0	0	0	0	0	0	0	0	0	0	0	0	0	0	0	0	0	0	0	0	0	0	0	0	0	0	0	0	0	0	0	0	0	0	0	0	0	0	0	0	0	0	0	0	0	0	0	0	0	0	0	0	0	0	0	0	0	0	0	0	0	0	0	0	0	0	0	0	0	0	0	0	0	0	0	0	0	0	0	0	0	0	0	0	0	0	0	0	0	0	0	0	0	0	0	0	0	0	0	0	0	0	0	0	0	0	0	0	0	0	0	0	0	0	0	0	0	0	0	0	0	0	0	0	0	0	0	0	0	0	0	0	0	0	0	0	0	0	0	0	0	0	0	0	0	0	0	0	0	0	0	0	0	0	0	0	0	0	0	0	0	0	0	0	0	0	0	0	0	0	0	0	0	0	0	0	0	0	0	0	16	0	0	0	0	0	0	0	0	0	0	0	0	0	0	0	27	0	0	0	0	0	0	0	0	0	0	0	11	0	0	0	0	0	0	0	0	0	0	0	0	0	0	0	0	0	0	0	0	0	0	0	0	0	0	0	0	0	0	0	0	0	0	0	0	0	0	0	0	0	0	0	0	0	0	0	0	0	0	0	0	0	0	0	0	0	0	0	0	0	0	0	0	0	0	0	0	0	0	0	0	0	0	0	0	0	0	0	0	0	0	0	0	0	0	0	0	0	0	0	0	0	0	0	0	0	0	0	0	0	0	0	0	0	0	0	0	0	0	0	0	0	0	0	0	0	0	0	0	0	0	0	0	0	0	0	0	0	0	0	0	0	0	0	0	0	0	0	0	0	0	0	0	0	0	0	0	0	0	0	0	0	0	0	0	0	0	0	0	0	0	0	0	0	0	0	0	0	0	0	0	0	0	0	0	0	0	0	0	0	0	0	0	0	0	0	0	0	0	0	0	0	0	0	0	0	0	0	0	0	0	0	0	0	0	0	0	0	0	0	0	0	0	0	0	0	0	0	0	0	0	0	0	0	0	0	0	0	0	0	0	0	86	1e-05	0	0	0	0	0	0	0	0	0	0	0	0	0	0	0	0	0	0	0	0	0	0	0	0	0	0	0	0	0	0	0	0	0	0	0	0	0	0	0	0	0	0	0	0	0	0	0	0	0	0	0	0	0	0	0	0	0	0	0	0	0	0	0	0	0	0	0	0	0	0	0	0	0	0	0	0	0	0	0	0	0	0	0	0	0	0	0	0	0	0	0	0	0	0	0	0	0	0	0	0	0	0	0	0	0	0	0	0	0	0	0	0	0	0	0	0	0	0	0	0	0	0	0	0	0	0	0	0	0	0	0	0	0	0	0	0	0	0	0	0	0	0	0	0	0	0	0	0	0	0	0	0	0	0	0	0	0	0	0	0	0	0	0	0	0	0	0	0	0	0	0	0	0	0	0	0	0	0	0	0	0	0	0	0	0	0	0	0	0	0	0	0	0	0	0	0	0	0	0	0	0	0	0	0	0	0	0	0	0	0	0	0	0	0	0	0	0	0	0	0	0	0	0	0	0	0	0	0	0	0	0	0	0	0	0	0	0	0	0	0	0	0	0	0	0	0	0	0	0	0	0	0	0	0	0	0	0	0	0	0	0	0	0	0	0	0	0	0	0	0	0	0	0	0	0	0	0	0	0	0	0	0	0	0	0	0	0	0	0	0	0	0	0	0	0	0	0	0	0	0	0	0	0	0	0	0	0	0	0	0	0	0	0	0	0	0	0	0	0	0	0	0	0	0	0	0	0	0	0	0	0	0	0	0	0	0	0	0	0	0	0	0	0	0	0	0	0	0	0	0	0	0	0	0	0	0	0	0	0	0	0	0	0	0	0	0	0	0	0	0	0	0	0	0	0	0	0	0	0	0	0	0	0	0	0	0	0	0	0	0	0	0	0	0	0	0	0	0	0	0	0	0	0	0	0	0	0	0	0	0	0	0	0	0	0	0	0	0	0	0	85	1e-05	0	0	0	0	0	0	58	0
Chondromyces crocatus	52	S	0	0	0	0	1224	0.0001	0	0	105	1e-05	0	0	0	0	93	1e-05	71	1e-05	1771	0.00012	1168	9e-05	877	5e-05	371	2e-05	420	3e-05	0	0	53	0	249	2e-05	275	3e-05	0	0	76	1e-05	73	1e-05	72	0	803	7e-05	0	0	1477	9e-05	3213	0.00023	295	2e-05	498	3e-05	2069	0.00014	0	0	0	0	496	4e-05	211	2e-05	67	1e-05	76	1e-05	0	0	86	1e-05	0	0	1553	8e-05	2039	0.00015	3088	0.00014	244	2e-05	418	4e-05	952	7e-05	0	0	79	1e-05	525	4e-05	308	2e-05	63	0	317	2e-05	133	1e-05	738	5e-05	289	2e-05	2026	0.00015	3697	0.00022	193	2e-05	762	5e-05	201	2e-05	121	1e-05	3034	0.00015	2146	0.00016	0	0	179	1e-05	77	1e-05	0	0	91	1e-05	134	0	89	1e-05	63	0	74	0	0	0	75	0	74	1e-05	0	0	45	1e-05	55	0	47	1e-05	120	1e-05	91	1e-05	0	0	75	1e-05	0	0	107	1e-05	130	1e-05	190	2e-05	71	0	82	1e-05	201	1e-05	141	1e-05	289	2e-05	206	1e-05	127	1e-05	201	1e-05	242	1e-05	399	2e-05	127	1e-05	0	0	246	1e-05	1439	0.0001	0	0	158	2e-05	132	1e-05	324	2e-05	75	1e-05	862	3e-05	2874	0.00025	348	2e-05	559	4e-05	0	0	113	1e-05	71	0	125	1e-05	0	0	609	6e-05	338	3e-05	243	2e-05	273	2e-05	0	0	0	0	151	1e-05	395	3e-05	1269	0.00011	402	2e-05	279	2e-05	98	1e-05	255	2e-05	233	2e-05	1207	0.0001	126	1e-05	156	1e-05	466	3e-05	550	3e-05	0	0	148	1e-05	0	0	273	1e-05	447	3e-05	115	1e-05	297	3e-05	0	0	68	1e-05	930	0.00012	80	1e-05	1020	6e-05	190	1e-05	847	4e-05	424	2e-05	1122	8e-05	287	3e-05	8617	0.00078	0	0	0	0	725	4e-05	53	1e-05	188	1e-05	428	2e-05	0	0	0	0	0	0	535	4e-05	215	2e-05	0	0	186	1e-05	0	0	430	2e-05	2561	0.00013	519	4e-05	390	2e-05	0	0	0	0	79	0	103	1e-05	135	1e-05	0	0	2404	0.00018	359	2e-05	172	1e-05	0	0	0	0	322	3e-05	0	0	0	0	840	6e-05	0	0	704	5e-05	194	1e-05	157	1e-05	152	1e-05	0	0	0	0	0	0	0	0	0	0	95	1e-05	0	0	0	0	762	6e-05	1206	6e-05	754	4e-05	568	4e-05	0	0	59	0	0	0	0	0	67	0	84	1e-05	0	0	0	0	252	2e-05	506	4e-05	299	3e-05	0	0	0	0	72	0	0	0	0	0	0	0	0	0	207	1e-05	62	1e-05	66	0	85	1e-05	851	5e-05	100	1e-05	211	1e-05	76	0	995	5e-05	57	0	0	0	0	0	0	0	95	1e-05	154	1e-05	0	0	67	1e-05	2093	0.00021	5862	0.0004	0	0	2658	0.0002	431	2e-05	114	1e-05	976	6e-05	0	0	0	0	93	3e-05	114	1e-05	970	7e-05	0	0	82	1e-05	278	3e-05	0	0	0	0	0	0	121	1e-05	88	1e-05	308	3e-05	148	1e-05	75	1e-05	987	7e-05	47	0	0	0	232	2e-05	390	3e-05	0	0	665	5e-05	0	0	213	1e-05	108	1e-05	81	1e-05	0	0	0	0	85	0	0	0	370	3e-05	1520	0.0001	466	3e-05	264	2e-05	0	0	231	2e-05	160	1e-05	89	1e-05	51	0	84	1e-05	0	0	0	0	90	1e-05	0	0	213	2e-05	2770	0.00019	91	1e-05	185	1e-05	0	0	46	0	318	2e-05	622	4e-05	0	0	40	0	190	1e-05	121	1e-05	324	2e-05	0	0	154	1e-05	1588	0.0001	292	3e-05	1102	8e-05	526	4e-05	0	0	70	0	351	2e-05	109	1e-05	151	1e-05	0	0	62	0	145	1e-05	99	1e-05	762	4e-05	2271	8e-05	434	3e-05	289	2e-05	178	1e-05	194	1e-05	121	1e-05	67	0	0	0	35	0	0	0	0	0	130	1e-05	159	1e-05	255	2e-05	2726	0.00017	1148	4e-05	921	7e-05	393	4e-05	348	2e-05	0	0	94	1e-05	75	0	0	0	0	0	0	0	0	0	938	5e-05	97	1e-05	188	1e-05	362	3e-05	293	2e-05	104	1e-05	512	4e-05	464	3e-05	54	0	0	0	0	0	0	0	217	1e-05	74	1e-05	555	3e-05	344	1e-05	1022	6e-05	2285	0.00018	340	3e-05	533	5e-05	482	3e-05	0	0	0	0	135	1e-05	0	0	1368	9e-05	153	1e-05	333	2e-05	7998	0.00051	1089	6e-05	2294	0.00019	2430	0.00018	2258	0.00014	2892	0.00015	2744	0.00015	830	5e-05	593	4e-05	1432	6e-05	1276	9e-05	1545	0.00012	507	3e-05	1959	0.00017	1325	0.00011	7977	0.00046	945	5e-05	2552	0.00021	1468	8e-05	4646	0.00031	775	5e-05	362	3e-05	101	1e-05	0	0	169	1e-05	130	1e-05	0	0	318	2e-05	224	2e-05	1017	7e-05	246	2e-05	308	2e-05	219	1e-05	417	3e-05	853	5e-05	244	1e-05	245	1e-05	99	1e-05	239	1e-05	1066	9e-05	11330	0.00066	1390	8e-05	4713	0.00034	624	4e-05	1127	6e-05	282	3e-05	168	2e-05	0	0	0	0	0	0	0	0	0	0	0	0	0	0	0	0	0	0	213	1e-05	0	0	0	0	0	0	0	0	900	6e-05	1073	5e-05	2041	0.00021	143	1e-05	305	2e-05	192	1e-05	0	0	1240	8e-05	142	1e-05	684	5e-05	274	2e-05	755	4e-05	921	6e-05	109	1e-05	262	2e-05	438	3e-05	287	2e-05	0	0	0	0	16960	0.00099	0	0	0	0
Propionibacterium freudenreichii	1744	S	0	0	0	0	0	0	0	0	0	0	0	0	0	0	0	0	0	0	0	0	0	0	0	0	0	0	0	0	0	0	0	0	0	0	0	0	0	0	1864	0.00015	0	0	1092	6e-05	0	0	0	0	0	0	0	0	0	0	0	0	0	0	0	0	0	0	0	0	2298	0.00019	0	0	0	0	0	0	0	0	3039	0.00017	0	0	0	0	920	4e-05	0	0	0	0	0	0	0	0	0	0	0	0	0	0	0	0	0	0	0	0	0	0	0	0	0	0	0	0	0	0	756	5e-05	0	0	0	0	0	0	0	0	0	0	0	0	0	0	0	0	0	0	0	0	0	0	0	0	0	0	0	0	0	0	0	0	0	0	0	0	0	0	0	0	0	0	0	0	0	0	0	0	0	0	0	0	0	0	0	0	0	0	0	0	0	0	0	0	0	0	0	0	0	0	0	0	0	0	0	0	0	0	0	0	0	0	0	0	0	0	0	0	948	6e-05	5473	0.00036	0	0	0	0	0	0	0	0	0	0	0	0	0	0	0	0	0	0	0	0	0	0	1858	0.00014	0	0	0	0	0	0	369	3e-05	0	0	0	0	0	0	965	4e-05	0	0	0	0	0	0	0	0	0	0	0	0	0	0	0	0	0	0	0	0	0	0	0	0	0	0	0	0	1220	8e-05	0	0	0	0	0	0	1069	0.00014	0	0	0	0	0	0	0	0	0	0	1277	0.0001	0	0	1745	0.00016	0	0	0	0	0	0	0	0	0	0	0	0	0	0	0	0	0	0	0	0	0	0	329	3e-05	0	0	0	0	0	0	0	0	13185	0.00096	2340	0.00012	0	0	0	0	0	0	0	0	0	0	97	0.00021	1995	0.00015	1982	0.00012	0	0	0	0	0	0	0	0	311	0.0003	0	0	4099	0.00027	0	0	0	0	0	0	474	3e-05	861	4e-05	0	0	0	0	0	0	0	0	0	0	0	0	0	0	0	0	0	0	0	0	0	0	0	0	0	0	0	0	0	0	1165	0.00012	0	0	0	0	0	0	0	0	0	0	0	0	0	0	0	0	0	0	0	0	0	0	0	0	0	0	0	0	0	0	0	0	0	0	0	0	0	0	0	0	0	0	0	0	0	0	0	0	0	0	0	0	4137	0.00026	0	0	0	0	288	3e-05	0	0	0	0	0	0	0	0	0	0	0	0	0	0	0	0	0	0	0	0	0	0	0	0	0	0	0	0	0	0	0	0	0	0	0	0	0	0	1436	9e-05	0	0	0	0	0	0	0	0	419	3e-05	764	4e-05	0	0	0	0	0	0	0	0	0	0	0	0	0	0	0	0	0	0	0	0	0	0	0	0	0	0	0	0	0	0	0	0	0	0	0	0	549	5e-05	0	0	0	0	0	0	0	0	0	0	0	0	0	0	0	0	0	0	0	0	0	0	0	0	0	0	0	0	0	0	0	0	0	0	0	0	0	0	0	0	0	0	0	0	0	0	0	0	0	0	0	0	0	0	0	0	0	0	0	0	1776	0.0002	0	0	0	0	0	0	0	0	587	5e-05	0	0	0	0	0	0	0	0	3433	0.00024	724	5e-05	0	0	8238	0.00051	611	5e-05	0	0	0	0	0	0	814	5e-05	0	0	0	0	0	0	0	0	0	0	0	0	0	0	0	0	0	0	0	0	0	0	0	0	0	0	0	0	0	0	0	0	0	0	0	0	0	0	0	0	0	0	0	0	0	0	0	0	0	0	0	0	0	0	0	0	0	0	0	0	0	0	0	0	0	0	0	0	0	0	0	0	0	0	922	6e-05	0	0	0	0	1167	8e-05	0	0	0	0	0	0	0	0	0	0	0	0	0	0	0	0	0	0	0	0	0	0	0	0	0	0	0	0	0	0	0	0	0	0	0	0	0	0	0	0	0	0	0	0	0	0	0	0	0	0	0	0	0	0	0	0	0	0	0	0	0	0	0	0	0	0	0	0	0	0	0	0	0	0	0	0	0	0	0	0	977	8e-05	0	0	0	0	0	0	634	4e-05	0	0	210	3e-05	387	5e-05	309	2e-05	723	4e-05	0	0	535	4e-05	0	0	0	0	0	0	0	0	1805	0.0001	0	0	0	0	782	8e-05	0	0	0	0	0	0	1335	6e-05	0	0	0	0	0	0	0	0	1549	0.00012	2803	0.00017	0	0	0	0	0	0	0	0	0	0	0	0	0	0	0	0	0	0	0	0	0	0	0	0	0	0	0	0
Tepidanaerobacter acetatoxydans	499229	S	0	0	0	0	0	0	0	0	0	0	0	0	0	0	0	0	0	0	0	0	0	0	0	0	0	0	0	0	0	0	0	0	0	0	0	0	0	0	0	0	0	0	0	0	0	0	0	0	0	0	0	0	0	0	0	0	0	0	0	0	0	0	0	0	0	0	0	0	0	0	0	0	0	0	0	0	0	0	30	0	91	0	0	0	0	0	0	0	0	0	0	0	0	0	0	0	0	0	0	0	0	0	0	0	0	0	0	0	44	0	0	0	0	0	0	0	0	0	0	0	0	0	0	0	0	0	0	0	0	0	0	0	0	0	0	0	0	0	0	0	0	0	0	0	0	0	0	0	0	0	0	0	0	0	0	0	0	0	0	0	0	0	0	0	0	0	0	0	0	0	0	0	0	0	0	0	0	0	0	0	71	0	0	0	0	0	0	0	0	0	0	0	0	0	0	0	0	0	0	0	0	0	0	0	0	0	0	0	0	0	88	1e-05	0	0	0	0	0	0	0	0	0	0	0	0	0	0	0	0	0	0	0	0	0	0	0	0	0	0	0	0	0	0	37	0	0	0	0	0	0	0	0	0	0	0	0	0	0	0	0	0	27	0	0	0	0	0	0	0	0	0	0	0	0	0	0	0	0	0	0	0	0	0	0	0	0	0	0	0	0	0	0	0	0	0	0	0	0	0	0	0	0	0	0	0	0	0	0	0	0	0	0	0	0	0	0	0	0	0	0	0	0	0	0	0	0	0	0	0	0	0	0	0	0	0	0	0	0	0	0	0	0	0	0	0	0	0	0	0	0	0	0	0	0	0	0	0	0	0	0	0	0	0	0	0	0	0	0	0	0	0	0	0	0	0	0	0	0	0	0	0	0	0	0	0	0	0	0	0	0	0	0	0	98	1e-05	343	2e-05	0	0	0	0	0	0	0	0	0	0	0	0	0	0	0	0	0	0	0	0	0	0	0	0	0	0	0	0	0	0	0	0	0	0	0	0	0	0	0	0	0	0	0	0	0	0	0	0	0	0	0	0	0	0	0	0	0	0	0	0	0	0	0	0	0	0	0	0	0	0	0	0	0	0	0	0	0	0	0	0	0	0	0	0	0	0	47	0	0	0	0	0	0	0	0	0	0	0	0	0	0	0	0	0	0	0	0	0	0	0	0	0	0	0	0	0	0	0	0	0	0	0	0	0	0	0	0	0	0	0	0	0	0	0	0	0	0	0	0	0	0	0	0	0	0	0	0	0	0	0	0	0	0	0	0	0	0	0	0	0	0	0	0	0	0	0	0	0	0	0	0	0	0	0	0	0	0	0	0	0	0	0	0	0	0	0	0	0	0	0	0	0	0	0	0	0	0	0	0	0	0	0	0	0	0	0	0	0	0	0	0	0	0	0	0	0	0	0	0	0	0	0	0	0	0	0	0	0	0	0	0	0	0	0	0	0	0	0	0	0	0	0	0	0	0	0	0	0	0	0	0	0	0	0	0	0	0	0	32	0	0	0	0	0	0	0	0	0	0	0	0	0	0	0	0	0	0	0	0	0	0	0	52	0	0	0	0	0	0	0	0	0	0	0	0	0	0	0	0	0	0	0	0	0	0	0	0	0	0	0	0	0	0	0	0	0	0	0	0	0	0	0	0	0	0	0	0	0	0	0	0	0	0	0	0	0	0	0	0	0	0	0	0	0	0	0	0	0	0	0	0	0	0	0	0	0	0	0	0	0	0	0	0	0	0	0	0	0	0	0	64	1e-05	38	0	0	0	0	0	0	0	0	0	0	0	0	0	0	0	0	0	0	0	0	0	0	0	0	0	0	0	0	0	0	0	0	0	0	0	0	0	0	0	0	0	0	0	0	0	0	0	0	0	0	0	0	0	0	0	0	0	0	0	0	0	0	0	0	0	0	0	0	0	0	0	0	0	0	0	0	0	0	0	0	0	0	0	0	0	0	0	0	0	0	0	0	0	0	0	20	0	234	2e-05	0	0	0	0	0	0	0	0	0	0	0	0	0	0	0	0	0	0	0	0	0	0	0	0	0	0	0	0	0	0	0	0	72	0	0	0	0	0
Microbulbifer agarilyticus	260552	S	0	0	0	0	0	0	0	0	0	0	0	0	0	0	0	0	0	0	0	0	0	0	0	0	0	0	0	0	0	0	0	0	73	1e-05	0	0	0	0	0	0	0	0	0	0	0	0	0	0	0	0	0	0	0	0	0	0	0	0	0	0	0	0	66	1e-05	0	0	0	0	0	0	0	0	0	0	0	0	0	0	0	0	0	0	0	0	0	0	0	0	90	1e-05	0	0	51	0	0	0	0	0	0	0	368	3e-05	0	0	0	0	0	0	0	0	0	0	0	0	0	0	0	0	0	0	0	0	0	0	0	0	0	0	0	0	0	0	0	0	0	0	0	0	0	0	0	0	0	0	0	0	0	0	0	0	50	0	0	0	0	0	0	0	0	0	0	0	0	0	0	0	0	0	0	0	0	0	0	0	0	0	0	0	0	0	0	0	0	0	0	0	0	0	0	0	0	0	0	0	0	0	0	0	0	0	0	0	0	0	0	0	0	0	0	0	0	0	0	0	68	1e-05	0	0	0	0	0	0	0	0	0	0	0	0	0	0	0	0	0	0	0	0	0	0	0	0	0	0	0	0	0	0	0	0	0	0	0	0	0	0	0	0	0	0	0	0	0	0	0	0	0	0	0	0	0	0	0	0	0	0	0	0	0	0	0	0	0	0	0	0	0	0	0	0	0	0	0	0	0	0	0	0	0	0	0	0	0	0	0	0	0	0	0	0	0	0	0	0	0	0	0	0	0	0	0	0	0	0	0	0	0	0	0	0	268	1e-05	0	0	0	0	0	0	0	0	0	0	0	0	0	0	0	0	0	0	0	0	0	0	0	0	0	0	0	0	0	0	0	0	0	0	0	0	0	0	0	0	0	0	0	0	0	0	0	0	0	0	0	0	0	0	0	0	0	0	0	0	0	0	0	0	0	0	0	0	0	0	0	0	0	0	0	0	0	0	0	0	0	0	0	0	0	0	0	0	0	0	0	0	0	0	0	0	114	1e-05	0	0	0	0	0	0	0	0	0	0	0	0	0	0	0	0	0	0	0	0	0	0	0	0	0	0	0	0	0	0	0	0	0	0	0	0	0	0	0	0	0	0	0	0	0	0	0	0	0	0	0	0	0	0	0	0	0	0	0	0	0	0	0	0	0	0	0	0	0	0	0	0	0	0	0	0	0	0	0	0	0	0	0	0	0	0	0	0	0	0	0	0	0	0	0	0	0	0	0	0	0	0	0	0	0	0	0	0	0	0	0	0	0	0	0	0	0	0	0	0	0	0	0	0	0	0	0	0	0	0	0	0	0	0	0	0	0	0	0	0	0	0	0	0	0	0	0	0	0	0	0	0	0	0	0	0	0	0	0	0	0	0	0	0	0	0	114	1e-05	0	0	0	0	0	0	0	0	0	0	0	0	0	0	162	1e-05	0	0	127	1e-05	0	0	0	0	0	0	0	0	0	0	0	0	0	0	0	0	0	0	0	0	0	0	0	0	0	0	0	0	0	0	0	0	0	0	0	0	0	0	0	0	0	0	0	0	0	0	0	0	0	0	0	0	0	0	0	0	0	0	0	0	0	0	0	0	0	0	0	0	0	0	0	0	0	0	0	0	0	0	0	0	0	0	0	0	0	0	0	0	0	0	0	0	0	0	0	0	0	0	0	0	0	0	0	0	0	0	0	0	0	0	0	0	0	0	108	1e-05	0	0	0	0	0	0	0	0	0	0	0	0	0	0	0	0	0	0	0	0	0	0	0	0	0	0	0	0	0	0	0	0	0	0	0	0	0	0	0	0	0	0	0	0	0	0	0	0	0	0	0	0	0	0	0	0	0	0	0	0	0	0	0	0	0	0	0	0	0	0	0	0	0	0	0	0	0	0	0	0	0	0	0	0	0	0	0	0	0	0	0	0	0	0	0	0	0	0	0	0	0	0	0	0	0	0	0	0	0	0	0	0	0	0	0	0	0	0	0	0	0	0	0	0	0	0	0	0	0	0	0	0	0	0	0	0	0	0	0	0	0	0	0	0	0	0	0	0	0	0	0	0	0	0	0	0	0	0	0	0	0	0	0	0	0	0	0	0	0	0	0	0	0	0
Oceanihabitans sp. IOP_32	2529032	S	0	0	0	0	0	0	0	0	0	0	0	0	0	0	0	0	0	0	172	1e-05	0	0	0	0	0	0	0	0	413	2e-05	0	0	0	0	0	0	0	0	0	0	0	0	0	0	82	1e-05	0	0	99	1e-05	109	1e-05	0	0	0	0	0	0	681	6e-05	0	0	0	0	0	0	0	0	0	0	0	0	0	0	0	0	0	0	103	1e-05	388	2e-05	0	0	0	0	0	0	18484	0.0018	0	0	0	0	0	0	0	0	0	0	0	0	0	0	0	0	0	0	192	1e-05	0	0	0	0	0	0	0	0	163	1e-05	150	1e-05	0	0	0	0	0	0	0	0	0	0	0	0	0	0	0	0	0	0	0	0	0	0	0	0	0	0	0	0	0	0	0	0	0	0	0	0	0	0	0	0	0	0	0	0	0	0	0	0	0	0	0	0	0	0	0	0	0	0	0	0	0	0	0	0	0	0	0	0	0	0	26	5e-05	0	0	0	0	0	0	0	0	0	0	0	0	0	0	187	1e-05	0	0	0	0	0	0	0	0	0	0	0	0	0	0	0	0	0	0	0	0	0	0	0	0	0	0	0	0	0	0	0	0	0	0	129	1e-05	0	0	0	0	0	0	0	0	0	0	0	0	57	0	0	0	0	0	0	0	0	0	0	0	93	0	0	0	0	0	0	0	0	0	0	0	0	0	0	0	0	0	0	0	0	0	0	0	0	0	0	0	0	0	0	0	0	0	0	0	0	0	0	0	0	0	0	0	0	0	0	0	0	0	0	0	0	0	0	0	0	0	1274	6e-05	72	0	0	0	0	0	0	0	0	0	0	0	0	0	0	0	0	0	0	0	0	0	0	0	0	0	0	0	0	0	0	0	0	0	0	0	0	0	0	0	0	0	0	0	0	0	0	0	0	0	0	0	0	0	0	0	0	0	0	0	0	0	0	0	116	1e-05	0	0	0	0	0	0	0	0	0	0	0	0	0	0	0	0	0	0	0	0	0	0	0	0	0	0	0	0	0	0	0	0	0	0	0	0	0	0	0	0	0	0	0	0	0	0	0	0	0	0	0	0	0	0	224	1e-05	0	0	0	0	0	0	0	0	0	0	0	0	0	0	0	0	0	0	0	0	84	1e-05	2275	0.00015	137	1e-05	0	0	0	0	0	0	0	0	0	0	0	0	0	0	0	0	0	0	0	0	0	0	0	0	0	0	0	0	0	0	0	0	0	0	0	0	0	0	0	0	0	0	0	0	0	0	0	0	0	0	0	0	0	0	0	0	0	0	0	0	0	0	0	0	0	0	0	0	0	0	0	0	0	0	0	0	0	0	0	0	0	0	0	0	0	0	0	0	0	0	0	0	0	0	0	0	0	0	0	0	0	0	0	0	117	1e-05	0	0	0	0	0	0	0	0	0	0	0	0	0	0	0	0	0	0	0	0	0	0	0	0	0	0	539	4e-05	0	0	0	0	0	0	0	0	0	0	0	0	0	0	0	0	0	0	0	0	0	0	0	0	0	0	0	0	0	0	0	0	0	0	0	0	0	0	0	0	0	0	0	0	0	0	0	0	0	0	0	0	0	0	0	0	0	0	0	0	0	0	0	0	0	0	0	0	0	0	0	0	0	0	0	0	0	0	0	0	0	0	0	0	0	0	0	0	0	0	0	0	0	0	0	0	0	0	0	0	0	0	0	0	0	0	0	0	0	0	0	0	0	0	127	1e-05	0	0	0	0	0	0	0	0	0	0	0	0	0	0	0	0	0	0	0	0	0	0	0	0	0	0	73	0	0	0	125	1e-05	134	1e-05	72	1e-05	0	0	0	0	87	1e-05	0	0	58	0	185	2e-05	0	0	0	0	72	1e-05	0	0	83	1e-05	0	0	0	0	0	0	0	0	0	0	0	0	0	0	0	0	0	0	0	0	0	0	0	0	0	0	0	0	0	0	0	0	0	0	0	0	0	0	0	0	177	1e-05	0	0	0	0	0	0	0	0	0	0	0	0	0	0	0	0	0	0	0	0	0	0	0	0	0	0	0	0	0	0	0	0	0	0	0	0	0	0	0	0	0	0	0	0	0	0	0	0	0	0	0	0	0	0	0	0	0	0	0	0	0	0	0	0	0	0	515	3e-05	893	8e-05	799	0.00013	75	0	185	3e-05	528	4e-05
Pseudoalteromonas sp. NC201	1514074	S	0	0	0	0	0	0	0	0	0	0	0	0	0	0	0	0	0	0	0	0	0	0	0	0	0	0	0	0	421	3e-05	0	0	0	0	0	0	0	0	0	0	0	0	0	0	0	0	0	0	0	0	0	0	0	0	0	0	0	0	3322	0.00028	0	0	0	0	0	0	0	0	0	0	0	0	0	0	0	0	0	0	0	0	0	0	0	0	0	0	0	0	0	0	0	0	0	0	0	0	0	0	0	0	0	0	0	0	0	0	0	0	0	0	0	0	0	0	0	0	0	0	0	0	0	0	0	0	0	0	0	0	0	0	0	0	0	0	0	0	0	0	0	0	0	0	0	0	0	0	0	0	0	0	0	0	0	0	0	0	0	0	0	0	0	0	0	0	0	0	0	0	0	0	0	0	0	0	0	0	0	0	0	0	0	0	0	0	0	0	0	0	0	0	0	0	0	0	0	0	0	0	0	0	0	0	0	0	0	0	0	0	0	0	0	0	0	0	0	0	0	0	0	0	0	0	0	0	0	0	0	0	0	0	0	0	0	0	0	0	0	0	0	0	0	0	0	0	0	0	0	0	0	0	0	0	0	0	0	0	0	0	0	0	0	0	0	0	0	0	0	0	0	0	0	0	0	0	0	0	0	0	0	0	0	0	0	0	0	0	0	0	0	0	0	0	0	0	0	0	0	0	0	0	0	0	0	0	0	0	0	0	0	0	0	0	0	0	0	0	0	0	0	0	0	0	0	0	0	0	0	0	0	0	0	0	0	0	0	0	0	0	0	0	0	0	0	0	0	0	0	0	0	0	0	0	0	0	0	0	0	0	0	0	0	0	0	0	0	0	0	0	0	0	0	0	0	0	0	0	0	0	0	0	0	0	0	0	0	0	0	0	0	0	0	0	0	0	0	0	0	0	0	0	0	0	0	0	0	0	0	0	0	0	0	0	0	0	0	0	0	0	0	0	0	0	0	0	0	0	0	0	0	0	0	0	0	0	0	0	0	0	0	0	0	0	0	0	0	0	0	0	0	0	0	0	0	0	0	0	0	0	0	0	0	0	0	0	0	0	0	0	0	0	0	0	0	0	0	0	0	0	0	0	0	0	0	0	0	0	0	0	0	0	0	0	0	0	0	0	0	0	0	0	0	0	0	0	0	0	0	0	0	0	0	0	0	0	0	0	0	0	0	0	0	0	0	0	0	0	1127	0.00016	0	0	0	0	0	0	0	0	0	0	0	0	0	0	0	0	0	0	0	0	0	0	0	0	0	0	0	0	0	0	0	0	0	0	0	0	0	0	0	0	0	0	0	0	0	0	0	0	0	0	0	0	0	0	0	0	0	0	0	0	0	0	0	0	0	0	0	0	0	0	0	0	0	0	0	0	0	0	0	0	0	0	0	0	0	0	0	0	0	0	0	0	0	0	0	0	0	0	0	0	0	0	0	0	0	0	0	0	0	0	0	0	0	0	0	0	0	0	0	0	0	0	0	0	0	0	0	0	0	0	0	0	0	0	0	0	0	0	0	0	0	0	0	0	0	0	0	0	0	0	0	0	0	0	0	0	0	0	0	0	0	0	0	0	0	0	0	0	0	0	0	0	0	0	0	0	0	0	0	0	0	0	0	0	0	0	0	0	0	0	0	0	0	0	0	0	0	0	0	0	0	0	0	0	0	0	0	0	0	0	0	0	0	0	0	0	0	0	0	0	0	0	0	0	0	0	0	0	0	0	0	0	0	0	0	0	0	0	0	0	0	0	0	0	0	0	0	0	0	0	0	0	0	0	0	0	0	0	0	0	0	0	0	0	0	0	0	0	0	0	0	0	0	0	0	0	0	0	0	0	0	0	0	0	0	0	0	0	0	0	0	0	0	0	0	0	0	0	613	4e-05	0	0	0	0	0	0	0	0	0	0	0	0	0	0	0	0	0	0	0	0	0	0	0	0	0	0	0	0	0	0	0	0	0	0	0	0	0	0	0	0	0	0	0	0	0	0	0	0	0	0	0	0	0	0	0	0	0	0	0	0	0	0	0	0	0	0	0	0	383	3e-05	0	0	0	0	0	0	766	6e-05
Nitrosomonas ureae	44577	S	0	0	0	0	0	0	301	2e-05	0	0	427	3e-05	174	1e-05	393	3e-05	494	4e-05	1492	0.0001	1284	0.0001	851	5e-05	4635	0.00027	406	3e-05	553	3e-05	0	0	428	4e-05	0	0	228	2e-05	0	0	0	0	941	5e-05	519	5e-05	458	3e-05	936	6e-05	516	4e-05	279	2e-05	1084	7e-05	457	3e-05	255	2e-05	128	1e-05	410	3e-05	457	4e-05	218	2e-05	0	0	0	0	657	5e-05	564	3e-05	1035	5e-05	798	6e-05	1293	6e-05	358	4e-05	579	5e-05	347	2e-05	0	0	0	0	588	4e-05	1408	0.0001	239	2e-05	0	0	0	0	787	5e-05	632	5e-05	1437	0.00011	2111	0.00013	0	0	444	3e-05	189	1e-05	284	2e-05	3618	0.00018	2022	0.00015	0	0	845	5e-05	684	5e-05	743	5e-05	649	5e-05	1373	4e-05	780	4e-05	807	4e-05	711	4e-05	741	5e-05	1047	5e-05	825	7e-05	963	8e-05	1031	0.00013	936	8e-05	920	0.00011	1012	8e-05	1136	8e-05	759	6e-05	737	8e-05	624	4e-05	1278	9e-05	839	7e-05	912	9e-05	830	6e-05	675	5e-05	4315	0.00022	835	9e-05	420	3e-05	736	4e-05	638	4e-05	688	5e-05	952	6e-05	1502	9e-05	714	4e-05	0	0	844	4e-05	575	4e-05	0	0	0	0	1406	9e-05	0	0	3577	0.00031	1682	6e-05	677	6e-05	1234	8e-05	612	5e-05	0	0	0	0	397	3e-05	2417	0.00016	531	4e-05	315	3e-05	0	0	326	3e-05	0	0	0	0	0	0	2738	0.00016	0	0	424	4e-05	984	4e-05	337	3e-05	0	0	0	0	505	4e-05	0	0	821	4e-05	741	4e-05	602	4e-05	1061	6e-05	0	0	1007	8e-05	279	2e-05	1600	6e-05	342	2e-05	0	0	0	0	0	0	0	0	672	9e-05	323	4e-05	493	3e-05	2546	0.00015	4466	0.00023	857	4e-05	477	4e-05	0	0	0	0	242	2e-05	0	0	896	5e-05	187	2e-05	2840	0.00015	9443	0.00054	168	1e-05	543	4e-05	0	0	0	0	5569	0.00043	0	0	493	2e-05	1480	0.00011	582	3e-05	0	0	28346	0.00206	0	0	0	0	83	1e-05	529	2e-05	834	7e-05	0	0	0	0	44730	0.00338	0	0	635	5e-05	559	4e-05	747	7e-05	0	0	0	0	140	1e-05	5375	0.00035	0	0	0	0	523	3e-05	0	0	0	0	362	3e-05	0	0	0	0	0	0	0	0	0	0	384	3e-05	840	6e-05	2687	0.00021	8524	0.00045	477	3e-05	245	2e-05	0	0	0	0	421	4e-05	0	0	0	0	0	0	182	1e-05	190	2e-05	409	3e-05	4615	0.00036	150	2e-05	552	5e-05	0	0	332	2e-05	1304	7e-05	0	0	0	0	0	0	161	1e-05	0	0	149	1e-05	414	3e-05	4708	0.00029	232	3e-05	1756	0.00011	0	0	180	1e-05	272	2e-05	1273	8e-05	0	0	0	0	0	0	0	0	0	0	378	5e-05	2771	0.00028	1236	9e-05	0	0	1721	0.00013	1523	7e-05	0	0	992	6e-05	0	0	0	0	0	0	0	0	0	0	373	5e-05	1254	9e-05	0	0	94	1e-05	0	0	0	0	0	0	0	0	415	4e-05	283	2e-05	326	3e-05	0	0	0	0	0	0	367	2e-05	1152	8e-05	0	0	0	0	0	0	847	6e-05	0	0	0	0	0	0	152	1e-05	1461	8e-05	409	3e-05	0	0	2120	0.00015	507	3e-05	1810	0.00012	0	0	0	0	0	0	704	6e-05	0	0	147	1e-05	0	0	579	4e-05	0	0	701	5e-05	730	6e-05	829	6e-05	340	2e-05	0	0	502	3e-05	0	0	543	4e-05	1736	0.00012	0	0	0	0	0	0	0	0	0	0	1096	8e-05	0	0	1338	8e-05	0	0	2589	0.00019	0	0	0	0	0	0	732	4e-05	0	0	711	4e-05	0	0	984	5e-05	405	2e-05	752	6e-05	759	4e-05	1480	5e-05	400	3e-05	632	5e-05	283	2e-05	0	0	416	2e-05	1593	0.0001	0	0	0	0	0	0	0	0	535	3e-05	564	4e-05	0	0	1162	7e-05	1059	4e-05	0	0	528	5e-05	1400	0.0001	0	0	0	0	0	0	0	0	0	0	0	0	0	0	735	4e-05	1435	8e-05	0	0	1149	0.0001	691	5e-05	750	6e-05	495	4e-05	0	0	0	0	0	0	205	1e-05	0	0	365	2e-05	0	0	1682	0.0001	1092	4e-05	2369	0.00015	2638	0.00021	543	4e-05	829	8e-05	0	0	0	0	0	0	496	3e-05	0	0	4536	0.00031	1275	8e-05	3329	0.0002	835	5e-05	2989	0.00017	6220	0.00051	5004	0.00038	7272	0.00045	2830	0.00015	3931	0.00022	1061	6e-05	1151	7e-05	1762	7e-05	894	6e-05	517	4e-05	623	4e-05	695	6e-05	597	5e-05	404	2e-05	833	5e-05	409	3e-05	711	4e-05	453	3e-05	480	3e-05	0	0	735	5e-05	0	0	2534	0.00017	1403	6e-05	0	0	0	0	0	0	0	0	0	0	1526	9e-05	1357	9e-05	2626	0.00021	1321	8e-05	1380	8e-05	987	5e-05	546	3e-05	1571	0.0001	723	6e-05	525	3e-05	447	3e-05	0	0	914	6e-05	356	2e-05	234	3e-05	325	4e-05	281	2e-05	295	2e-05	161	2e-05	0	0	875	0.00012	396	3e-05	1047	7e-05	224	3e-05	1302	7e-05	1583	8e-05	632	4e-05	343	4e-05	501	3e-05	0	0	1352	9e-05	2627	0.00013	1046	0.00011	0	0	0	0	506	3e-05	0	0	838	5e-05	0	0	0	0	0	0	0	0	572	4e-05	0	0	0	0	576	4e-05	782	5e-05	0	0	0	0	774	4e-05	0	0	0	0
Atlantibacter hermannii	565	S	0	0	0	0	0	0	0	0	0	0	0	0	0	0	0	0	0	0	0	0	0	0	0	0	0	0	0	0	0	0	0	0	0	0	0	0	0	0	0	0	0	0	0	0	0	0	0	0	0	0	0	0	0	0	0	0	0	0	0	0	0	0	0	0	0	0	0	0	0	0	0	0	0	0	62	0	0	0	0	0	0	0	0	0	0	0	0	0	0	0	0	0	0	0	0	0	0	0	0	0	0	0	0	0	0	0	0	0	142	1e-05	0	0	245	2e-05	0	0	0	0	0	0	0	0	0	0	0	0	0	0	0	0	0	0	0	0	0	0	0	0	0	0	0	0	0	0	0	0	0	0	0	0	0	0	0	0	0	0	0	0	0	0	0	0	0	0	0	0	0	0	0	0	0	0	0	0	168	1e-05	0	0	74	1e-05	105	1e-05	112	1e-05	0	0	67	0	87	1e-05	45	0	0	0	0	0	0	0	0	0	0	0	0	0	0	0	0	0	0	0	0	0	0	0	0	0	56	1e-05	0	0	0	0	0	0	0	0	0	0	0	0	0	0	0	0	0	0	0	0	0	0	0	0	0	0	0	0	0	0	0	0	0	0	0	0	0	0	0	0	0	0	0	0	0	0	47	0	0	0	45	0	0	0	0	0	0	0	0	0	0	0	0	0	0	0	0	0	0	0	0	0	0	0	0	0	0	0	0	0	0	0	0	0	0	0	0	0	0	0	103	1e-05	0	0	0	0	60	0	0	0	0	0	182	1e-05	0	0	0	0	0	0	0	0	0	0	157	1e-05	64	0	0	0	0	0	0	0	0	0	0	0	59	0.00013	1035	8e-05	204	1e-05	0	0	0	0	0	0	175	1e-05	72	7e-05	0	0	0	0	0	0	0	0	0	0	0	0	0	0	0	0	0	0	0	0	0	0	0	0	0	0	0	0	0	0	0	0	0	0	0	0	0	0	0	0	0	0	0	0	0	0	0	0	0	0	0	0	0	0	0	0	0	0	0	0	0	0	0	0	0	0	0	0	0	0	0	0	0	0	0	0	0	0	0	0	0	0	0	0	0	0	0	0	0	0	82	0	0	0	0	0	0	0	0	0	0	0	0	0	0	0	0	0	0	0	0	0	0	0	0	0	0	0	0	0	0	0	0	0	0	0	44	1e-05	0	0	0	0	0	0	0	0	0	0	0	0	0	0	0	0	0	0	0	0	0	0	52	0	0	0	0	0	0	0	0	0	0	0	0	0	0	0	0	0	0	0	0	0	0	0	0	0	0	0	0	0	147	1e-05	0	0	0	0	0	0	0	0	0	0	0	0	0	0	0	0	0	0	0	0	0	0	0	0	0	0	0	0	0	0	0	0	0	0	0	0	0	0	0	0	0	0	0	0	0	0	0	0	0	0	0	0	0	0	0	0	0	0	0	0	0	0	0	0	0	0	0	0	0	0	0	0	412	2e-05	0	0	0	0	0	0	0	0	117	1e-05	0	0	98	0	97	0	0	0	0	0	0	0	0	0	0	0	0	0	0	0	0	0	59	1e-05	0	0	65	0	0	0	0	0	0	0	0	0	0	0	0	0	0	0	0	0	0	0	0	0	0	0	0	0	0	0	0	0	0	0	58	0	0	0	0	0	0	0	0	0	0	0	0	0	0	0	0	0	0	0	0	0	0	0	0	0	0	0	85	0	73	0	0	0	0	0	0	0	0	0	145	1e-05	0	0	0	0	0	0	183	1e-05	437	3e-05	80	0	0	0	98	1e-05	0	0	0	0	0	0	77	0	120	1e-05	0	0	0	0	0	0	0	0	0	0	0	0	0	0	0	0	0	0	0	0	0	0	0	0	0	0	0	0	0	0	0	0	0	0	0	0	0	0	0	0	0	0	457	3e-05	0	0	1051	7e-05	112	1e-05	0	0	0	0	166	1e-05	95	1e-05	0	0	0	0	347	2e-05	0	0	0	0	0	0	0	0	0	0	0	0	0	0	30	0	88	0	64	0	0	0	289	2e-05	0	0	0	0	0	0	104	1e-05	1462	8e-05	155	1e-05	0	0	0	0	359	2e-05	0	0	0	0	205	1e-05	0	0	81	1e-05	580	3e-05	0	0	279	2e-05	0	0	0	0	280	2e-05	620	4e-05	0	0	780	5e-05	406	3e-05	104	1e-05	354	2e-05	0	0	0	0	0	0	0	0	0	0	0	0
Dyella japonica	231455	S	0	0	0	0	2194	0.00019	0	0	0	0	0	0	0	0	0	0	172	1e-05	0	0	0	0	0	0	0	0	0	0	90	1e-05	119	1e-05	0	0	2168	0.00021	0	0	251	2e-05	368	3e-05	765	4e-05	0	0	0	0	0	0	0	0	0	0	0	0	0	0	157	1e-05	114	1e-05	0	0	0	0	0	0	0	0	0	0	322	2e-05	0	0	107	1e-05	0	0	0	0	0	0	0	0	0	0	0	0	0	0	314	2e-05	244	2e-05	0	0	295	2e-05	888	7e-05	0	0	102	1e-05	0	0	0	0	0	0	0	0	7968	0.0006	0	0	0	0	0	0	0	0	0	0	0	0	0	0	0	0	0	0	0	0	0	0	0	0	0	0	0	0	0	0	0	0	0	0	0	0	0	0	0	0	0	0	0	0	0	0	0	0	0	0	0	0	0	0	0	0	0	0	0	0	0	0	239	2e-05	144	1e-05	149	1e-05	0	0	0	0	186	1e-05	138	1e-05	0	0	59	0	122	1e-05	0	0	0	0	106	1e-05	453	3e-05	162	1e-05	250	1e-05	0	0	78	0	0	0	0	0	0	0	0	0	1599	0.0001	0	0	0	0	584	4e-05	80	1e-05	123	1e-05	0	0	415	4e-05	465	3e-05	782	6e-05	0	0	135	1e-05	0	0	0	0	0	0	0	0	1049	9e-05	298	2e-05	119	1e-05	0	0	0	0	0	0	230	2e-05	0	0	231	1e-05	0	0	4775	0.00031	1810	0.00015	370	0.0001	0	0	395	5e-05	0	0	68	0	0	0	0	0	118	1e-05	73	1e-05	0	0	9027	0.00082	232	2e-05	0	0	110	1e-05	0	0	0	0	0	0	100	1e-05	0	0	118	1e-05	111	1e-05	0	0	88	1e-05	92	0	0	0	0	0	0	0	0	0	0	0	0	0	0	0	0	0	0	0	148	1e-05	0	0	446	3e-05	0	0	0	0	0	0	392	4e-05	0	0	0	0	0	0	214	1e-05	0	0	0	0	0	0	0	0	428	2e-05	0	0	0	0	0	0	12443	0.0008	382	2e-05	0	0	222	2e-05	1320	9e-05	0	0	0	0	0	0	134	1e-05	370	4e-05	419	3e-05	0	0	485	5e-05	9154	0.00061	539	4e-05	694	5e-05	0	0	223	2e-05	0	0	0	0	0	0	0	0	0	0	0	0	0	0	0	0	0	0	270	2e-05	109	1e-05	0	0	0	0	33	0	0	0	0	0	104	1e-05	0	0	0	0	272	2e-05	0	0	0	0	0	0	0	0	0	0	0	0	0	0	0	0	0	0	0	0	0	0	0	0	242	2e-05	0	0	0	0	0	0	170	1e-05	0	0	0	0	0	0	0	0	0	0	0	0	0	0	0	0	440	4e-05	255	2e-05	0	0	204	2e-05	0	0	1304	6e-05	718	6e-05	0	0	0	0	89	1e-05	470	4e-05	0	0	209	1e-05	0	0	0	0	0	0	256	2e-05	162	1e-05	0	0	0	0	0	0	0	0	0	0	48	1e-05	0	0	411	3e-05	0	0	0	0	0	0	0	0	264	2e-05	0	0	0	0	0	0	0	0	0	0	0	0	144	1e-05	277	3e-05	0	0	1045	7e-05	0	0	0	0	430	3e-05	768	5e-05	0	0	0	0	0	0	0	0	0	0	0	0	0	0	123	1e-05	0	0	226	1e-05	0	0	0	0	0	0	403	2e-05	0	0	268	2e-05	0	0	0	0	0	0	0	0	0	0	0	0	404	2e-05	459	3e-05	0	0	1499	0.00011	0	0	0	0	0	0	0	0	0	0	0	0	126	0	0	0	0	0	104	1e-05	0	0	322	3e-05	0	0	436	4e-05	0	0	0	0	317	2e-05	0	0	225	1e-05	0	0	0	0	147	1e-05	340	3e-05	207	2e-05	719	5e-05	0	0	0	0	141	1e-05	0	0	0	0	731	5e-05	124	1e-05	3022	0.00011	0	0	0	0	0	0	0	0	0	0	148	1e-05	169	1e-05	263	2e-05	0	0	0	0	116	1e-05	0	0	87	1e-05	0	0	0	0	0	0	0	0	0	0	42	0	486	3e-05	192	1e-05	276	1e-05	117	1e-05	150	1e-05	0	0	0	0	0	0	0	0	69	0	0	0	270	2e-05	0	0	133	1e-05	0	0	0	0	1366	0.0001	4141	0.00028	1721	8e-05	367	3e-05	201	2e-05	0	0	0	0	79	0	155	1e-05	138	1e-05	0	0	150	1e-05	196	1e-05	485	3e-05	122	1e-05	0	0	125	1e-05	70	0	75	0	80	1e-05	164	1e-05	159	1e-05	0	0	0	0	0	0	88	0	0	0	0	0	0	0	0	0	0	0	0	0	0	0	0	0	0	0	0	0	0	0	0	0	0	0	0	0	130	1e-05	100	1e-05	167	1e-05	0	0	98	1e-05	59	0	136	1e-05	313	2e-05	187	1e-05	156	1e-05	203	1e-05	0	0	92	1e-05	0	0	0	0	0	0	0	0	52	0	0	0	0	0
Ochrobactrum pseudogrignonense	419475	S	0	0	0	0	0	0	0	0	0	0	0	0	0	0	0	0	0	0	0	0	0	0	0	0	0	0	0	0	0	0	0	0	0	0	0	0	0	0	0	0	0	0	0	0	0	0	0	0	0	0	0	0	0	0	0	0	0	0	0	0	0	0	0	0	0	0	0	0	0	0	0	0	0	0	0	0	0	0	0	0	0	0	0	0	0	0	0	0	0	0	0	0	0	0	0	0	0	0	0	0	0	0	0	0	0	0	0	0	0	0	0	0	0	0	0	0	0	0	0	0	0	0	0	0	0	0	0	0	0	0	0	0	0	0	0	0	0	0	0	0	0	0	0	0	0	0	0	0	0	0	0	0	0	0	0	0	0	0	0	0	0	0	0	0	0	0	0	0	0	0	0	0	0	0	0	0	0	0	0	0	0	0	0	0	0	0	0	0	0	0	0	0	0	0	0	0	0	0	0	0	0	0	0	0	0	0	0	0	0	0	0	0	0	0	0	0	0	0	0	0	0	0	0	0	0	0	0	0	0	0	0	0	0	0	0	0	0	0	0	0	0	0	0	0	0	0	0	0	0	0	0	0	0	0	0	0	0	0	0	0	0	0	0	0	0	0	0	0	0	0	0	0	0	0	0	0	0	0	0	0	0	0	0	0	0	0	0	0	0	0	0	0	0	0	0	0	0	0	0	0	0	0	0	0	0	0	0	0	0	0	0	0	0	0	0	0	0	0	0	0	0	0	0	0	0	0	0	0	0	0	0	0	0	0	0	0	0	0	0	0	0	0	0	0	0	0	0	0	0	0	0	0	0	0	0	0	0	0	0	0	0	0	0	0	0	0	0	0	0	0	0	0	0	0	0	0	0	0	0	0	0	0	0	0	0	0	0	0	0	0	0	0	0	0	0	0	0	0	0	0	0	0	0	0	0	0	0	0	0	0	0	0	0	0	0	0	0	0	0	0	0	0	0	0	0	0	0	0	0	0	0	0	0	0	0	0	0	0	0	0	0	0	0	0	0	0	0	0	0	0	0	0	0	0	0	0	0	0	0	0	0	0	0	0	0	0	0	0	0	0	0	0	0	0	0	0	0	0	0	0	0	0	0	0	0	0	0	0	0	0	0	0	0	0	0	0	0	0	0	0	0	0	0	0	0	0	0	0	0	0	0	0	0	0	0	0	0	0	0	0	0	0	0	0	0	0	0	0	0	0	0	0	0	0	0	0	0	0	0	0	0	0	2167	0.00012	0	0	0	0	0	0	0	0	0	0	0	0	0	0	0	0	0	0	0	0	0	0	0	0	0	0	0	0	0	0	0	0	0	0	0	0	0	0	0	0	0	0	0	0	0	0	0	0	0	0	0	0	0	0	0	0	0	0	0	0	0	0	0	0	0	0	0	0	0	0	0	0	0	0	0	0	0	0	0	0	0	0	0	0	0	0	0	0	0	0	0	0	0	0	0	0	0	0	0	0	0	0	0	0	0	0	0	0	0	0	0	0	0	0	0	0	0	0	0	0	0	0	0	0	0	0	0	0	0	0	0	0	0	0	0	0	0	0	0	0	0	0	0	0	0	0	0	0	0	0	0	0	0	0	0	0	0	0	0	0	0	0	0	0	0	0	0	0	0	0	0	0	0	0	0	0	0	0	0	0	0	0	0	0	0	0	0	0	0	0	0	0	0	0	0	0	0	0	0	0	0	0	0	0	0	0	0	0	0	0	0	0	0	0	0	0	0	0	0	0	0	0	0	0	0	0	0	0	0	0	0	0	0	0	0	0	0	0	0	0	0	0	0	0	0	0	0	0	0	0	0	0	0	0	0	0	0	0	0	0	0	0	0	0	0	0	0	0	0	0	0	0	0	0	0	0	0	0	0	0	0	0	0	0	0	0	0	0	0	0	0	0	0	0	0	0	0	0	0	0	0	0	0	0	0	0	0	0	0	0	0	0	0	0	0	0	0	0	0	0	0	0	0	0	0	0	0	0	0	0	0	0	0	0	0	0	0	0	0	0	0	0	0	0	0	0	0	0	0	0	0	0	0	0	0	0	0	0	0	0	0	0
Acetobacter aceti	435	S	0	0	0	0	0	0	0	0	0	0	0	0	0	0	0	0	280	2e-05	0	0	0	0	0	0	0	0	108	1e-05	0	0	0	0	0	0	0	0	0	0	0	0	0	0	0	0	0	0	0	0	0	0	0	0	0	0	582	4e-05	0	0	0	0	0	0	0	0	0	0	0	0	0	0	0	0	0	0	279	2e-05	542	3e-05	0	0	0	0	124	1e-05	0	0	121	1e-05	0	0	0	0	0	0	0	0	0	0	0	0	0	0	0	0	153	1e-05	0	0	0	0	0	0	0	0	687	5e-05	0	0	0	0	0	0	0	0	1134	7e-05	808	6e-05	896	6e-05	954	8e-05	1583	5e-05	236	1e-05	717	4e-05	958	6e-05	565	4e-05	1224	6e-05	821	7e-05	857	7e-05	543	7e-05	731	6e-05	653	8e-05	798	7e-05	928	7e-05	711	5e-05	594	7e-05	782	5e-05	751	5e-05	593	5e-05	608	6e-05	608	4e-05	0	0	666	3e-05	845	9e-05	1288	9e-05	0	0	0	0	692	5e-05	0	0	0	0	0	0	0	0	0	0	0	0	0	0	0	0	0	0	0	0	1430	0.00012	0	0	0	0	0	0	2655	0.00021	0	0	0	0	208	1e-05	0	0	0	0	0	0	0	0	0	0	0	0	0	0	0	0	0	0	0	0	0	0	0	0	687	5e-05	1170	8e-05	0	0	0	0	0	0	0	0	0	0	0	0	357	2e-05	0	0	0	0	0	0	0	0	0	0	0	0	0	0	0	0	0	0	0	0	0	0	0	0	0	0	0	0	0	0	0	0	0	0	0	0	0	0	0	0	0	0	0	0	259	1e-05	0	0	0	0	0	0	0	0	0	0	0	0	0	0	0	0	0	0	0	0	0	0	0	0	0	0	0	0	0	0	0	0	0	0	0	0	0	0	0	0	0	0	0	0	0	0	0	0	0	0	0	0	0	0	0	0	0	0	0	0	0	0	0	0	0	0	0	0	0	0	0	0	0	0	0	0	0	0	0	0	0	0	0	0	281	1e-05	0	0	0	0	0	0	0	0	0	0	0	0	0	0	0	0	0	0	0	0	0	0	0	0	0	0	0	0	0	0	0	0	0	0	0	0	0	0	0	0	0	0	0	0	0	0	0	0	0	0	0	0	0	0	0	0	0	0	0	0	0	0	0	0	0	0	0	0	0	0	0	0	0	0	0	0	0	0	0	0	0	0	89	0	0	0	0	0	0	0	0	0	0	0	0	0	0	0	0	0	0	0	0	0	0	0	0	0	0	0	0	0	0	0	0	0	0	0	0	0	0	0	0	0	0	0	0	0	0	0	0	0	0	0	0	0	0	0	0	0	0	0	0	0	0	0	236	1e-05	0	0	0	0	0	0	0	0	0	0	0	0	0	0	0	0	0	0	0	0	0	0	0	0	0	0	0	0	0	0	0	0	0	0	0	0	0	0	0	0	0	0	0	0	0	0	0	0	0	0	0	0	0	0	0	0	0	0	0	0	0	0	0	0	0	0	0	0	0	0	0	0	0	0	0	0	0	0	0	0	0	0	0	0	0	0	0	0	0	0	260	2e-05	0	0	0	0	0	0	0	0	0	0	0	0	0	0	0	0	0	0	0	0	0	0	0	0	0	0	216	1e-05	0	0	0	0	0	0	0	0	0	0	0	0	0	0	0	0	0	0	0	0	0	0	0	0	0	0	0	0	0	0	0	0	1312	0.0001	0	0	0	0	0	0	0	0	0	0	0	0	0	0	0	0	132	0	0	0	0	0	497	4e-05	0	0	510	3e-05	0	0	0	0	0	0	0	0	0	0	416	3e-05	0	0	0	0	0	0	0	0	0	0	0	0	0	0	0	0	230	1e-05	0	0	0	0	0	0	0	0	0	0	1185	0.0001	82	1e-05	0	0	0	0	0	0	0	0	0	0	0	0	0	0	0	0	0	0	0	0	0	0	0	0	0	0	0	0	0	0	0	0	0	0	0	0	0	0	0	0	0	0	0	0	0	0	0	0	0	0	0	0	0	0	0	0	0	0	0	0	0	0	213	3e-05	0	0	0	0	322	4e-05	0	0	0	0	0	0	0	0	0	0	0	0	0	0	0	0	814	8e-05	0	0	0	0	0	0	0	0	1693	0.00017	0	0	0	0	0	0	502	4e-05	0	0	0	0	0	0	0	0	0	0	0	0	0	0	348	2e-05	0	0	0	0	0	0	0	0	114	1e-05	0	0	0	0
Microcoleus sp. PCC 7113	1173027	S	0	0	0	0	0	0	0	0	0	0	0	0	0	0	0	0	0	0	0	0	0	0	0	0	0	0	0	0	0	0	0	0	0	0	0	0	0	0	0	0	0	0	0	0	0	0	0	0	0	0	0	0	0	0	0	0	0	0	0	0	0	0	0	0	0	0	0	0	0	0	0	0	0	0	0	0	0	0	0	0	0	0	0	0	0	0	0	0	0	0	0	0	0	0	0	0	0	0	0	0	0	0	0	0	0	0	0	0	0	0	0	0	0	0	0	0	0	0	0	0	0	0	0	0	0	0	0	0	0	0	0	0	0	0	0	0	0	0	0	0	0	0	0	0	0	0	0	0	0	0	0	0	0	0	0	0	0	0	0	0	0	0	0	0	0	0	0	0	0	0	0	0	0	0	0	0	0	0	0	0	0	0	0	0	0	0	0	0	0	0	0	0	0	0	0	0	0	0	0	0	0	0	0	0	0	0	0	0	0	0	0	0	0	0	0	0	0	0	0	0	0	0	0	0	0	0	0	0	0	0	0	0	0	0	0	0	0	0	0	0	0	0	0	0	0	0	0	0	0	0	0	0	0	0	0	0	0	0	0	0	0	0	0	0	0	0	0	0	0	0	0	0	0	0	0	0	0	0	0	0	0	0	0	0	0	0	0	0	0	0	0	0	0	0	0	0	0	0	0	0	0	0	0	0	0	0	0	0	0	0	0	0	0	0	0	0	0	0	0	0	0	0	0	0	0	0	0	0	0	0	0	0	0	0	0	0	0	0	0	0	0	0	0	0	31	0	0	0	257	2e-05	0	0	0	0	0	0	0	0	0	0	0	0	0	0	0	0	0	0	0	0	0	0	0	0	0	0	0	0	0	0	0	0	0	0	0	0	0	0	0	0	0	0	0	0	0	0	0	0	0	0	0	0	0	0	0	0	0	0	0	0	0	0	0	0	0	0	0	0	0	0	0	0	0	0	0	0	0	0	0	0	0	0	0	0	0	0	0	0	0	0	0	0	0	0	0	0	0	0	0	0	0	0	0	0	0	0	0	0	0	0	0	0	0	0	0	0	0	0	0	0	0	0	0	0	0	0	0	0	0	0	0	0	0	0	0	0	0	0	0	0	0	0	0	0	0	0	0	0	0	0	0	0	0	0	0	0	0	0	0	0	0	0	0	0	0	0	0	0	0	0	0	0	0	0	0	0	0	0	0	0	0	0	0	0	0	0	0	0	0	0	0	0	0	0	0	0	0	0	0	0	0	0	0	0	0	0	0	0	0	0	0	0	0	0	0	0	0	0	0	0	0	0	0	0	0	0	0	0	0	0	0	0	0	0	0	0	0	0	0	0	0	0	0	0	0	0	0	0	0	0	0	0	0	0	0	0	0	0	0	0	0	0	0	0	0	0	0	0	0	0	0	0	0	0	0	0	0	0	0	0	0	0	0	0	0	0	0	0	0	0	0	0	0	0	0	0	0	0	0	0	0	0	0	0	0	0	0	0	0	0	0	0	0	0	0	0	0	0	0	0	0	0	0	0	0	0	0	0	0	0	0	0	0	0	0	0	0	0	0	0	0	0	0	0	0	0	0	0	142	1e-05	0	0	0	0	0	0	0	0	0	0	0	0	0	0	0	0	0	0	0	0	0	0	0	0	0	0	0	0	0	0	0	0	0	0	0	0	0	0	0	0	0	0	0	0	0	0	0	0	0	0	0	0	0	0	0	0	0	0	0	0	0	0	0	0	0	0	0	0	0	0	0	0	0	0	0	0	0	0	0	0	0	0	0	0	0	0	0	0	0	0	0	0	0	0	0	0	0	0	0	0	0	0	0	0	0	0	0	0	0	0	0	0	0	0	0	0	0	0	0	0	0	0	0	0	0	0	0	0	0	0	0	0	0	0	0	0	0	0	0	0	0	0	0	0	0	0	0	0	0	0	0	0	0	0	0	0	0	0	0	0	0	0	0	0	0	0	0	0	0	0	0	0	0	0	0	0	0	0	0	0	0	0	0	0	0	0	0	0	0	0	0	0	0	0	0	0	0	0	0	0	0	0	0	0	0	0
Candidatus Deianiraea vastatrix	2163644	S	0	0	0	0	0	0	0	0	0	0	0	0	0	0	0	0	0	0	0	0	0	0	50	0	0	0	0	0	53	0	0	0	0	0	0	0	0	0	12	0	0	0	183	1e-05	30	0	0	0	0	0	0	0	13	0	0	0	0	0	11	0	0	0	11	0	26	0	0	0	22	0	0	0	187	1e-05	0	0	0	0	0	0	0	0	11	0	0	0	0	0	0	0	0	0	15	0	16	0	10	0	0	0	0	0	43	0	0	0	0	0	15	0	0	0	0	0	0	0	0	0	0	0	17	0	0	0	0	0	0	0	0	0	0	0	13	0	0	0	0	0	0	0	0	0	0	0	0	0	0	0	0	0	0	0	0	0	0	0	0	0	0	0	0	0	0	0	0	0	0	0	0	0	0	0	0	0	0	0	14	0	13	0	0	0	0	0	0	0	0	0	0	0	0	0	0	0	150	1e-05	0	0	0	0	0	0	0	0	0	0	22	0	875	3e-05	0	0	32	0	22	0	0	0	17	0	0	0	0	0	0	0	0	0	38	0	15	0	16	0	0	0	0	0	13	0	91	1e-05	0	0	39	0	0	0	0	0	22	0	42	0	284	2e-05	0	0	44	0	0	0	0	0	0	0	0	0	0	0	31	0	12	0	0	0	0	0	0	0	0	0	0	0	0	0	0	0	0	0	0	0	73	0	10	0	0	0	0	0	14	0	0	0	63	0	0	0	0	0	0	0	0	0	0	0	57	0	14	0	0	0	0	0	14	0	0	0	129	1e-05	27	0	0	0	10	0	0	0	0	0	0	0	0	0	153	1e-05	0	0	0	0	17	0	0	0	0	0	380	4e-05	40	0	0	0	0	0	0	0	0	0	18	0	0	0	0	0	0	0	0	0	0	0	0	0	0	0	0	0	0	0	0	0	0	0	0	0	0	0	113	1e-05	20	0	0	0	0	0	0	0	0	0	36	0	68	1e-05	0	0	10	0	0	0	0	0	0	0	0	0	0	0	0	0	0	0	0	0	0	0	0	0	0	0	0	0	0	0	0	0	0	0	0	0	0	0	62	0	0	0	0	0	0	0	0	0	0	0	0	0	0	0	0	0	0	0	0	0	17	0	0	0	0	0	0	0	0	0	0	0	0	0	0	0	0	0	0	0	27	0	0	0	0	0	0	0	0	0	0	0	0	0	0	0	0	0	0	0	0	0	0	0	16	0	0	0	0	0	23	0	0	0	0	0	0	0	0	0	0	0	0	0	0	0	0	0	13	0	0	0	0	0	0	0	0	0	21	0	0	0	55	1e-05	0	0	0	0	0	0	0	0	0	0	0	0	0	0	0	0	0	0	0	0	0	0	0	0	0	0	18	0	0	0	0	0	12	0	0	0	0	0	0	0	0	0	0	0	0	0	0	0	0	0	0	0	0	0	0	0	0	0	0	0	0	0	0	0	13	0	0	0	0	0	0	0	0	0	0	0	15	0	12	0	0	0	0	0	0	0	0	0	0	0	0	0	43	0	0	0	0	0	0	0	0	0	0	0	0	0	11	0	0	0	0	0	45	0	0	0	0	0	0	0	0	0	0	0	0	0	0	0	18	0	0	0	0	0	0	0	16	0	19	0	0	0	0	0	0	0	0	0	0	0	903	9e-05	0	0	103	1e-05	19	0	0	0	0	0	0	0	0	0	0	0	0	0	14	0	0	0	0	0	0	0	0	0	0	0	0	0	0	0	16	0	0	0	0	0	0	0	0	0	0	0	87	1e-05	86	1e-05	97	0	80	1e-05	0	0	139	1e-05	30	0	339	3e-05	12	0	47	0	0	0	109	1e-05	427	3e-05	21	0	0	0	0	0	0	0	0	0	0	0	0	0	0	0	0	0	0	0	0	0	0	0	0	0	0	0	20	0	15	0	45	0	10	0	0	0	97	1e-05	0	0	0	0	0	0	447	3e-05	0	0	11	0	13	0	0	0	0	0	0	0	0	0	0	0	0	0	0	0	0	0	0	0	0	0	0	0	0	0	0	0	0	0	46	0	0	0	19	0	0	0	0	0	0	0	0	0	64	0	0	0	13	0	0	0	0	0	0	0	0	0	0	0	0	0	139	1e-05	110	1e-05	0	0	0	0	128	2e-05	17	0
Escherichia phage ECBP5	1498172	S	0	0	0	0	0	0	0	0	0	0	0	0	0	0	0	0	0	0	0	0	0	0	0	0	0	0	0	0	0	0	0	0	0	0	0	0	0	0	0	0	0	0	0	0	0	0	0	0	0	0	0	0	0	0	0	0	0	0	0	0	0	0	0	0	0	0	0	0	0	0	0	0	0	0	0	0	0	0	0	0	0	0	0	0	0	0	0	0	0	0	0	0	0	0	0	0	0	0	0	0	0	0	0	0	0	0	0	0	0	0	0	0	0	0	0	0	0	0	0	0	0	0	0	0	0	0	0	0	0	0	0	0	0	0	0	0	0	0	0	0	0	0	0	0	0	0	0	0	0	0	0	0	0	0	0	0	0	0	0	0	0	0	0	0	0	0	0	0	0	0	0	0	0	0	0	0	0	0	0	0	0	0	0	0	0	0	0	0	0	0	0	0	0	0	0	0	0	0	0	0	0	0	0	0	0	0	0	0	0	0	0	0	0	0	0	0	0	0	0	0	0	0	0	0	0	0	0	0	0	0	0	0	0	0	0	0	0	0	0	0	0	0	0	0	0	0	0	0	0	0	0	0	0	0	0	0	0	0	0	0	0	0	0	0	0	0	0	0	0	0	0	0	0	0	0	0	0	0	0	0	0	0	0	0	0	0	0	0	0	0	0	0	0	0	0	0	0	0	0	0	0	0	0	0	0	0	0	0	0	0	0	0	0	0	0	0	0	0	0	0	0	0	0	0	0	0	0	0	0	0	0	0	0	0	0	0	0	0	0	0	0	0	0	0	0	0	0	0	0	0	0	0	0	0	0	0	0	0	0	0	0	0	0	0	0	0	0	0	0	0	0	0	0	0	0	0	0	0	0	0	0	0	0	0	0	0	0	0	0	0	0	0	0	0	0	0	0	0	0	0	0	0	0	0	0	0	0	0	0	0	0	0	0	0	0	0	0	0	0	0	0	0	0	0	0	0	0	0	0	0	0	0	0	0	0	0	0	0	0	0	0	0	0	0	0	0	0	0	0	0	0	0	0	0	0	0	0	0	0	0	0	0	0	0	0	0	0	0	0	0	0	0	0	0	0	0	0	0	0	0	0	0	0	0	0	0	0	0	0	0	0	0	0	0	0	0	0	0	0	0	0	0	0	0	0	0	0	0	0	0	0	0	0	0	0	0	0	0	0	0	0	0	0	0	0	0	0	0	0	0	0	0	0	0	0	0	0	0	0	0	0	0	0	0	0	0	0	0	0	0	0	0	0	0	0	0	0	0	0	0	0	0	0	0	0	0	0	0	0	0	0	0	0	0	0	0	0	0	0	0	0	0	0	0	0	0	0	0	0	0	0	0	0	0	0	0	0	0	0	0	0	0	0	0	0	0	0	0	0	0	0	0	0	0	0	0	0	0	0	0	0	0	0	0	0	0	0	0	0	0	0	0	0	0	0	0	0	0	0	0	0	0	0	0	0	0	0	0	0	0	0	0	0	0	0	0	0	0	0	0	0	0	0	0	0	0	0	0	0	0	0	0	0	0	0	0	0	0	0	0	0	0	0	0	0	0	0	0	0	0	0	0	0	0	0	0	0	0	0	0	0	0	0	0	0	0	0	0	0	0	0	0	0	0	0	0	0	0	0	0	0	0	0	0	0	0	0	0	0	0	0	0	0	0	0	0	0	0	0	0	0	0	0	0	0	0	0	0	0	0	0	0	0	0	0	0	0	0	0	0	0	0	0	0	0	0	0	0	0	0	0	0	0	0	0	0	0	0	0	0	0	0	0	0	0	0	0	0	0	0	0	0	0	0	0	0	0	0	0	0	0	0	0	0	0	0	0	0	0	0	0	0	0	0	0	0	0	0	0	0	0	0	0	0	0	0	0	0	0	0	0	0	0	0	0	0	0	0	0	0	0	0	0	0	0	0	0	0	0	0	0	0	0	0	0	0	0	0	10	0	0	0	0	0	0	0	0	0	0	0	0	0	0	0	0	0	0	0	0	0	0	0	0	0	0	0	0	0	0	0	0	0	0	0	0	0	0	0	0	0	0	0	0	0	0	0
Rhodobaca barguzinensis	441209	S	0	0	0	0	0	0	0	0	0	0	0	0	0	0	0	0	0	0	0	0	0	0	0	0	0	0	0	0	108	1e-05	0	0	0	0	0	0	0	0	0	0	0	0	0	0	0	0	0	0	0	0	0	0	0	0	0	0	0	0	0	0	0	0	0	0	0	0	0	0	0	0	0	0	0	0	0	0	0	0	0	0	0	0	0	0	0	0	0	0	0	0	0	0	0	0	0	0	0	0	0	0	0	0	0	0	0	0	0	0	0	0	0	0	0	0	0	0	0	0	0	0	0	0	0	0	0	0	0	0	0	0	0	0	0	0	0	0	0	0	0	0	0	0	0	0	0	0	0	0	0	0	0	0	0	0	0	0	0	0	0	0	0	0	0	0	0	0	0	0	0	0	0	0	0	0	0	0	0	0	0	0	0	0	0	0	0	0	0	0	0	0	0	0	0	0	61	0	0	0	0	0	0	0	0	0	0	0	0	0	143	0	0	0	0	0	0	0	0	0	0	0	0	0	0	0	0	0	0	0	0	0	0	0	0	0	0	0	0	0	0	0	0	0	0	0	0	0	0	0	0	0	0	0	0	0	0	0	0	0	0	0	0	0	0	0	0	0	0	0	0	0	0	0	0	0	0	0	0	0	0	0	0	0	114	2e-05	0	0	0	0	0	0	0	0	0	0	0	0	0	0	0	0	0	0	0	0	0	0	0	0	0	0	0	0	0	0	0	0	0	0	0	0	0	0	0	0	0	0	0	0	60	0	0	0	0	0	0	0	0	0	0	0	0	0	0	0	0	0	0	0	0	0	0	0	0	0	0	0	0	0	0	0	0	0	0	0	0	0	0	0	0	0	0	0	0	0	0	0	0	0	0	0	0	0	0	0	0	0	0	0	0	0	0	0	0	0	0	0	0	0	0	0	0	0	0	0	0	0	108	1e-05	0	0	0	0	0	0	0	0	0	0	0	0	0	0	0	0	0	0	0	0	0	0	0	0	0	0	0	0	0	0	0	0	0	0	0	0	0	0	0	0	0	0	0	0	0	0	0	0	0	0	0	0	0	0	0	0	0	0	0	0	0	0	0	0	0	0	0	0	0	0	0	0	0	0	0	0	0	0	0	0	0	0	0	0	0	0	0	0	0	0	0	0	0	0	0	0	0	0	0	0	0	0	0	0	0	0	0	0	0	0	0	0	0	0	0	0	0	0	0	0	0	0	0	0	0	0	0	0	0	0	0	0	0	0	0	0	0	0	0	0	0	0	0	0	0	0	0	0	0	0	0	0	0	0	0	0	0	0	0	0	0	0	0	0	0	0	0	0	0	0	0	0	0	0	0	0	0	0	0	0	0	0	0	0	0	0	0	0	0	0	0	0	0	0	0	0	0	0	0	0	0	0	0	0	0	0	0	0	0	0	0	0	0	0	0	0	0	0	0	0	0	0	0	0	0	0	0	0	0	0	0	0	0	0	0	0	0	0	0	0	0	0	0	0	0	0	0	0	0	0	0	0	0	0	0	0	0	0	0	0	110	1e-05	0	0	0	0	0	0	0	0	0	0	0	0	0	0	0	0	0	0	0	0	0	0	0	0	0	0	0	0	0	0	0	0	0	0	0	0	0	0	0	0	0	0	0	0	0	0	0	0	0	0	0	0	0	0	0	0	0	0	0	0	0	0	0	0	0	0	0	0	0	0	78	1e-05	0	0	0	0	0	0	0	0	0	0	0	0	0	0	0	0	0	0	0	0	0	0	0	0	0	0	0	0	113	1e-05	0	0	0	0	0	0	123	1e-05	0	0	0	0	0	0	0	0	0	0	0	0	0	0	0	0	0	0	0	0	0	0	0	0	0	0	0	0	0	0	0	0	0	0	0	0	0	0	0	0	0	0	0	0	0	0	62	0	0	0	0	0	0	0	0	0	0	0	0	0	130	1e-05	0	0	0	0	0	0	0	0	0	0	0	0	0	0	0	0	0	0	0	0	0	0	0	0	0	0	0	0	0	0	0	0	0	0	0	0	0	0	62	0	0	0	0	0	0	0	0	0	0	0	0	0	52	0	0	0	0	0	0	0	0	0	0	0
Geobacter sp. DSM 9736	1277350	S	0	0	0	0	0	0	504	3e-05	128	1e-05	0	0	0	0	0	0	0	0	0	0	0	0	0	0	0	0	0	0	0	0	0	0	408	3e-05	83	1e-05	778	6e-05	2516	0.0002	56	0	0	0	0	0	0	0	0	0	48	0	0	0	64	0	0	0	0	0	0	0	0	0	0	0	83	1e-05	125	1e-05	0	0	0	0	0	0	0	0	0	0	49	0	0	0	0	0	0	0	0	0	0	0	0	0	46	0	55	0	74	1e-05	123	1e-05	0	0	27	0	34	0	39	0	21	0	24	0	0	0	0	0	63	0	30	0	0	0	45	0	0	0	0	0	0	0	26	0	0	0	0	0	0	0	0	0	0	0	0	0	0	0	0	0	0	0	0	0	0	0	0	0	0	0	0	0	0	0	0	0	0	0	0	0	0	0	0	0	0	0	23	0	22	0	27	0	0	0	29	0	0	0	0	0	0	0	0	0	0	0	0	0	0	0	0	0	0	0	3236	0.00021	0	0	32	0	0	0	0	0	0	0	0	0	0	0	0	0	43	0	0	0	50	0	0	0	0	0	0	0	0	0	91	1e-05	74	0	0	0	29	0	0	0	0	0	0	0	0	0	0	0	329	3e-05	0	0	0	0	0	0	0	0	0	0	0	0	0	0	0	0	0	0	0	0	73	1e-05	48	1e-05	0	0	79	1e-05	0	0	45	0	29	0	0	0	0	0	0	0	0	0	48	0	50	0	0	0	32	0	0	0	127	1e-05	52	0	0	0	0	0	0	0	0	0	0	0	0	0	0	0	0	0	40	0	93	0	100	1e-05	0	0	0	0	0	0	0	0	0	0	0	0	0	0	25	0	0	0	0	0	0	0	0	0	0	0	0	0	0	0	0	0	0	0	0	0	0	0	0	0	538	3e-05	62	0	0	0	0	0	0	0	168	1e-05	0	0	144	1e-05	2644	0.00018	32	0	0	0	0	0	35	0	0	0	0	0	34	0	234	2e-05	57	0	62	0	0	0	0	0	51	0	0	0	0	0	0	0	0	0	0	0	56	0	0	0	541	3e-05	0	0	453	3e-05	0	0	0	0	32	0	0	0	0	0	28	0	0	0	0	0	157	1e-05	0	0	96	1e-05	111	1e-05	107	1e-05	0	0	0	0	0	0	0	0	0	0	0	0	0	0	58	0	0	0	0	0	71	1e-05	556	5e-05	0	0	0	0	0	0	29	0	33	0	0	0	110	1e-05	29	0	0	0	1148	7e-05	35	0	56	1e-05	0	0	0	0	0	0	111	1e-05	166	1e-05	0	0	58	0	0	0	0	0	37	0	18	0	32	0	53	0	43	0	28	0	0	0	0	0	0	0	0	0	0	0	52	0	0	0	0	0	346	3e-05	0	0	1336	9e-05	910	6e-05	174	1e-05	22	0	0	0	34	0	0	0	0	0	0	0	88	1e-05	0	0	0	0	181	1e-05	64	0	190	2e-05	367	2e-05	407	3e-05	31	0	46	0	0	0	0	0	0	0	0	0	0	0	0	0	0	0	30	0	0	0	358	4e-05	475	3e-05	410	4e-05	0	0	0	0	0	0	0	0	0	0	0	0	0	0	320	2e-05	0	0	0	0	0	0	0	0	1943	0.00014	0	0	0	0	0	0	19	0	0	0	0	0	0	0	25	0	0	0	0	0	0	0	47	0	0	0	289	3e-05	96	1e-05	49	1e-05	0	0	0	0	24	0	0	0	0	0	0	0	48	0	0	0	0	0	0	0	27	0	33	0	854	8e-05	0	0	0	0	0	0	0	0	0	0	0	0	0	0	29	0	0	0	0	0	0	0	31	0	0	0	0	0	0	0	0	0	34	0	60	0	65	1e-05	79	1e-05	0	0	30	0	32	0	0	0	0	0	0	0	0	0	46	0	0	0	0	0	75	1e-05	27	0	0	0	168	1e-05	27	0	41	0	0	0	0	0	23	0	23	0	0	0	195	1e-05	0	0	119	1e-05	0	0	0	0	0	0	0	0	0	0	82	1e-05	0	0	0	0	0	0	0	0	0	0	0	0	38	0	0	0	48	0	0	0	75	0	0	0	0	0	0	0	0	0	0	0	0	0	0	0	0	0	0	0	0	0	0	0	0	0	0	0	0	0	0	0	0	0	0	0	0	0	0	0	0	0	0	0	0	0	0	0	0	0	0	0	0	0	0	0	0	0	0	0	0	0	0	0	0	0	0	0	0	0	0	0	155	1e-05	0	0	0	0
Pseudomonas fuscovaginae	50340	S	0	0	0	0	0	0	0	0	0	0	0	0	0	0	0	0	0	0	0	0	0	0	0	0	0	0	0	0	0	0	0	0	0	0	0	0	0	0	0	0	0	0	0	0	0	0	265	2e-05	0	0	0	0	0	0	0	0	0	0	0	0	0	0	0	0	0	0	0	0	0	0	0	0	0	0	0	0	0	0	0	0	0	0	0	0	0	0	0	0	0	0	0	0	0	0	0	0	0	0	0	0	0	0	0	0	0	0	0	0	0	0	0	0	0	0	254	2e-05	0	0	0	0	0	0	0	0	0	0	0	0	0	0	0	0	0	0	0	0	0	0	0	0	0	0	0	0	0	0	0	0	0	0	0	0	0	0	0	0	0	0	0	0	0	0	0	0	0	0	0	0	0	0	0	0	0	0	0	0	0	0	0	0	0	0	0	0	0	0	0	0	0	0	0	0	0	0	0	0	0	0	0	0	0	0	0	0	0	0	0	0	0	0	0	0	0	0	0	0	0	0	0	0	0	0	0	0	0	0	0	0	0	0	0	0	0	0	0	0	0	0	0	0	0	0	0	0	0	0	0	0	0	0	0	0	0	0	0	0	0	0	0	0	0	0	0	0	0	0	0	0	0	0	129	1e-05	0	0	0	0	0	0	0	0	0	0	0	0	4184	0.0005	0	0	0	0	0	0	0	0	0	0	0	0	0	0	0	0	0	0	0	0	0	0	0	0	0	0	0	0	0	0	0	0	0	0	0	0	0	0	0	0	0	0	0	0	0	0	0	0	0	0	0	0	0	0	0	0	0	0	0	0	0	0	0	0	0	0	0	0	0	0	0	0	0	0	0	0	0	0	0	0	0	0	0	0	0	0	0	0	0	0	0	0	0	0	0	0	0	0	0	0	252	2e-05	0	0	0	0	0	0	0	0	0	0	0	0	0	0	0	0	0	0	0	0	0	0	0	0	0	0	0	0	0	0	0	0	0	0	0	0	0	0	0	0	0	0	0	0	0	0	0	0	0	0	0	0	0	0	0	0	0	0	0	0	0	0	0	0	0	0	0	0	0	0	0	0	0	0	0	0	0	0	0	0	0	0	0	0	0	0	0	0	0	0	0	0	0	0	0	0	893	9e-05	0	0	0	0	0	0	0	0	0	0	0	0	0	0	0	0	0	0	0	0	0	0	0	0	0	0	0	0	0	0	0	0	0	0	0	0	0	0	0	0	0	0	0	0	0	0	0	0	0	0	0	0	0	0	0	0	0	0	0	0	0	0	0	0	0	0	0	0	0	0	0	0	0	0	0	0	0	0	0	0	0	0	0	0	0	0	0	0	0	0	0	0	0	0	0	0	0	0	0	0	0	0	0	0	0	0	0	0	0	0	0	0	0	0	0	0	0	0	0	0	0	0	0	0	0	0	0	0	0	0	0	0	0	0	0	0	0	0	0	0	322	2e-05	0	0	0	0	0	0	0	0	0	0	0	0	0	0	0	0	0	0	0	0	0	0	0	0	0	0	0	0	0	0	0	0	0	0	0	0	0	0	0	0	0	0	0	0	0	0	0	0	0	0	0	0	0	0	0	0	0	0	0	0	0	0	0	0	0	0	0	0	0	0	0	0	0	0	0	0	0	0	0	0	0	0	988	7e-05	0	0	0	0	0	0	0	0	0	0	0	0	0	0	0	0	0	0	0	0	0	0	0	0	0	0	0	0	0	0	0	0	0	0	0	0	0	0	0	0	0	0	0	0	0	0	0	0	0	0	0	0	0	0	0	0	0	0	0	0	0	0	0	0	0	0	0	0	0	0	0	0	0	0	0	0	0	0	0	0	0	0	0	0	0	0	0	0	0	0	0	0	0	0	0	0	0	0	0	0	0	0	0	0	176	1e-05	0	0	0	0	0	0	0	0	0	0	0	0	0	0	98	1e-05	1044	6e-05	0	0	341	5e-05	3201	0.00022	0	0	0	0	0	0	0	0	0	0	0	0	0	0	0	0	0	0	0	0	0	0	0	0	0	0	0	0	0	0	0	0	0	0	0	0	0	0	0	0	0	0	0	0	0	0	0	0	0	0	0	0	0	0	0	0	0	0	0	0	0	0	0	0
Arthrobacter sp. YC-RL1	1652545	S	0	0	0	0	0	0	0	0	0	0	0	0	0	0	0	0	0	0	0	0	0	0	0	0	0	0	0	0	0	0	0	0	0	0	0	0	0	0	0	0	0	0	0	0	0	0	0	0	0	0	0	0	0	0	0	0	0	0	0	0	0	0	0	0	0	0	0	0	0	0	0	0	0	0	0	0	0	0	0	0	0	0	0	0	0	0	0	0	0	0	0	0	0	0	0	0	0	0	0	0	0	0	0	0	0	0	0	0	0	0	0	0	0	0	0	0	0	0	0	0	0	0	0	0	0	0	0	0	0	0	0	0	0	0	0	0	0	0	0	0	0	0	0	0	0	0	0	0	0	0	0	0	0	0	0	0	0	0	0	0	0	0	0	0	0	0	0	0	0	0	0	0	0	0	0	0	0	0	0	0	0	0	0	0	0	0	0	0	0	0	0	0	0	0	97	1e-05	0	0	0	0	0	0	0	0	152	1e-05	0	0	0	0	0	0	0	0	0	0	0	0	0	0	0	0	0	0	151	1e-05	0	0	0	0	0	0	0	0	0	0	0	0	0	0	0	0	0	0	0	0	0	0	0	0	0	0	0	0	0	0	0	0	0	0	0	0	210	1e-05	0	0	0	0	0	0	0	0	0	0	1231	8e-05	206	2e-05	434	0.00012	285	3e-05	187	2e-05	283	3e-05	0	0	0	0	0	0	0	0	0	0	0	0	0	0	0	0	0	0	0	0	0	0	0	0	0	0	0	0	0	0	0	0	0	0	0	0	0	0	0	0	0	0	0	0	0	0	0	0	114	1e-05	0	0	0	0	0	0	0	0	0	0	0	0	0	0	102	1e-05	0	0	0	0	0	0	0	0	0	0	0	0	0	0	0	0	0	0	0	0	0	0	0	0	114	1e-05	0	0	0	0	0	0	0	0	0	0	0	0	0	0	0	0	0	0	0	0	0	0	0	0	1463	0.0001	0	0	215	2e-05	0	0	0	0	0	0	295	3e-05	0	0	0	0	0	0	0	0	720	4e-05	0	0	0	0	0	0	0	0	0	0	0	0	0	0	58	0	0	0	0	0	0	0	0	0	0	0	0	0	0	0	0	0	0	0	0	0	0	0	0	0	0	0	0	0	0	0	0	0	0	0	0	0	0	0	0	0	0	0	0	0	0	0	0	0	0	0	0	0	0	0	0	0	0	0	0	0	0	0	0	0	0	0	0	0	0	0	0	0	0	0	0	0	0	0	343	3e-05	0	0	0	0	0	0	0	0	0	0	0	0	0	0	0	0	0	0	0	0	0	0	0	0	0	0	0	0	0	0	0	0	0	0	0	0	0	0	0	0	0	0	0	0	0	0	0	0	0	0	0	0	0	0	0	0	0	0	0	0	0	0	0	0	0	0	0	0	0	0	0	0	285	2e-05	0	0	0	0	0	0	0	0	0	0	0	0	0	0	0	0	0	0	0	0	0	0	0	0	0	0	0	0	0	0	0	0	0	0	0	0	0	0	0	0	0	0	0	0	126	1e-05	0	0	0	0	0	0	0	0	0	0	0	0	61	0	0	0	0	0	0	0	0	0	0	0	0	0	101	1e-05	0	0	0	0	0	0	0	0	0	0	0	0	698	5e-05	0	0	0	0	0	0	0	0	0	0	0	0	0	0	0	0	0	0	0	0	0	0	0	0	87	1e-05	0	0	0	0	0	0	0	0	0	0	0	0	0	0	0	0	0	0	0	0	84	1e-05	0	0	0	0	0	0	0	0	0	0	0	0	0	0	0	0	0	0	0	0	0	0	0	0	83	1e-05	0	0	0	0	0	0	0	0	0	0	0	0	0	0	0	0	0	0	0	0	0	0	0	0	0	0	0	0	0	0	0	0	143	1e-05	0	0	0	0	0	0	157	1e-05	0	0	133	1e-05	197	1e-05	0	0	451	3e-05	0	0	0	0	0	0	412	3e-05	0	0	0	0	0	0	0	0	0	0	0	0	0	0	0	0	0	0	0	0	0	0	0	0	0	0	0	0	0	0	0	0	0	0	0	0	0	0	0	0	0	0	0	0	0	0	0	0	0	0	0	0	0	0	0	0	0	0	0	0	0	0	0	0	0	0	0	0	1274	9e-05	0	0	0	0	129	1e-05	0	0	0	0	0	0	0	0	0	0	0	0
Desulfovibrio sp. IOR2	2583823	S	0	0	0	0	0	0	115	1e-05	118	1e-05	0	0	108	1e-05	35	0	75	1e-05	236	2e-05	207	2e-05	70	0	134	1e-05	58	0	1099	7e-05	0	0	46	0	41	0	62	0	94	1e-05	50	0	104	1e-05	45	0	124	1e-05	360	2e-05	271	2e-05	60	0	180	1e-05	447	3e-05	580	5e-05	61	0	57	0	225	2e-05	37	0	0	0	191	2e-05	49	0	0	0	160	1e-05	228	2e-05	392	2e-05	36	0	109	1e-05	459	3e-05	908	9e-05	0	0	68	0	805	6e-05	55	0	187	1e-05	219	2e-05	99	1e-05	84	1e-05	213	2e-05	297	2e-05	0	0	40	0	0	0	42	0	436	2e-05	168	1e-05	0	0	113	1e-05	28	0	78	1e-05	87	1e-05	179	1e-05	84	0	94	0	81	1e-05	60	0	83	0	110	1e-05	70	1e-05	31	0	70	1e-05	67	1e-05	81	1e-05	116	1e-05	104	1e-05	74	1e-05	85	1e-05	145	1e-05	159	1e-05	133	1e-05	55	0	58	0	89	0	100	1e-05	115	1e-05	143	1e-05	62	0	121	1e-05	68	0	109	1e-05	77	0	0	0	107	1e-05	53	0	31	0	36	0	83	1e-05	104	1e-05	90	1e-05	282	1e-05	545	5e-05	26	0	66	1e-05	0	0	33	0	122	1e-05	142	1e-05	0	0	119	1e-05	34	0	125	1e-05	70	1e-05	0	0	0	0	214	1e-05	30	0	438	4e-05	108	0	0	0	0	0	0	0	66	0	44	0	197	1e-05	94	0	43	0	50	0	0	0	0	0	0	0	61	0	53	0	50	0	56	0	0	0	0	0	694	9e-05	34	0	286	2e-05	311	2e-05	390	2e-05	219	1e-05	26	0	34	0	0	0	243	2e-05	0	0	175	1e-05	64	1e-05	306	2e-05	181	1e-05	0	0	48	0	539	3e-05	106	1e-05	32	0	53	0	44	0	26	0	706	3e-05	129	1e-05	25	0	82	0	0	0	0	0	23	0	27	0	86	1e-05	0	0	53	0	0	0	28	0	40	0	1560	0.00015	141	1e-05	0	0	25	0	0	0	0	0	45	0	52	0	0	0	68	0	0	0	0	0	0	0	0	0	0	0	73	1e-05	39	0	22	0	262	2e-05	319	2e-05	69	0	78	1e-05	55	1e-05	0	0	46	0	37	0	100	1e-05	123	1e-05	21	0	0	0	68	0	274	2e-05	35	0	41	0	55	0	0	0	51	0	0	0	0	0	0	0	405	3e-05	63	1e-05	0	0	41	0	182	1e-05	45	1e-05	94	1e-05	621	4e-05	0	0	113	1e-05	88	1e-05	0	0	0	0	108	1e-05	0	0	0	0	47	1e-05	147	1e-05	152	1e-05	617	4e-05	190	1e-05	129	1e-05	0	0	169	1e-05	30	0	0	0	0	0	0	0	84	1e-05	38	0	72	1e-05	0	0	100	1e-05	72	1e-05	0	0	0	0	43	0	45	0	0	0	0	0	157	1e-05	125	1e-05	250	2e-05	39	0	162	1e-05	176	3e-05	0	0	0	0	96	1e-05	64	0	0	0	84	0	108	1e-05	0	0	0	0	116	1e-05	94	1e-05	39	0	0	0	290	4e-05	0	0	43	0	0	0	60	0	172	1e-05	0	0	58	0	0	0	54	0	110	1e-05	92	1e-05	0	0	0	0	270	2e-05	0	0	111	1e-05	63	0	214	2e-05	0	0	119	1e-05	35	0	25	0	0	0	217	2e-05	202	1e-05	0	0	75	1e-05	1006	8e-05	33	0	112	1e-05	61	0	77	1e-05	83	1e-05	105	1e-05	0	0	0	0	35	0	275	1e-05	455	2e-05	0	0	48	0	69	0	0	0	368	2e-05	0	0	0	0	47	0	0	0	29	0	0	0	0	0	122	1e-05	206	1e-05	66	0	25	0	170	2e-05	378	3e-05	0	0	45	0	0	0	0	0	265	2e-05	477	5e-05	0	0	58	0	39	0	228	2e-05	146	1e-05	39	0	66	1e-05	50	0	42	0	0	0	0	0	36	0	0	0	610	4e-05	0	0	23	0	44	0	385	2e-05	104	1e-05	22	0	34	0	52	0	838	7e-05	0	0	0	0	0	0	217	2e-05	0	0	453	3e-05	469	3e-05	267	2e-05	195	2e-05	236	2e-05	455	3e-05	189	1e-05	204	1e-05	31	0	19	0	40	0	28	0	51	0	37	0	282	2e-05	138	1e-05	340	2e-05	27	0	591	5e-05	225	1e-05	489	3e-05	41	0	246	2e-05	25	0	0	0	0	0	62	0	0	0	68	1e-05	0	0	19	0	0	0	0	0	31	0	331	3e-05	0	0	0	0	33	0	0	0	39	0	50	0	816	5e-05	227	1e-05	86	1e-05	265	2e-05	181	1e-05	0	0	0	0	0	0	0	0	0	0	0	0	52	1e-05	0	0	86	1e-05	354	5e-05	0	0	0	0	0	0	72	1e-05	48	0	0	0	0	0	0	0	51	1e-05	0	0	43	0	0	0	0	0	31	0	0	0	32	0	0	0	0	0	0	0	44	0	0	0	42	0	536	3e-05	284	2e-05	267	4e-05	532	3e-05	166	3e-05	2357	0.00019
Pseudomonas sp. CCOS 191	1649877	S	0	0	0	0	0	0	0	0	0	0	0	0	0	0	0	0	0	0	0	0	0	0	0	0	0	0	0	0	0	0	0	0	0	0	0	0	0	0	0	0	0	0	0	0	0	0	0	0	0	0	0	0	0	0	0	0	0	0	0	0	0	0	0	0	0	0	0	0	0	0	0	0	0	0	0	0	0	0	0	0	0	0	0	0	0	0	0	0	0	0	0	0	0	0	0	0	0	0	0	0	0	0	0	0	0	0	0	0	0	0	0	0	0	0	0	0	0	0	0	0	0	0	0	0	0	0	0	0	0	0	0	0	0	0	0	0	0	0	0	0	0	0	0	0	0	0	0	0	0	0	0	0	0	0	0	0	0	0	0	0	0	0	0	0	0	0	0	0	0	0	0	0	0	0	0	0	0	0	0	0	0	0	0	0	0	0	0	0	0	0	0	0	0	0	0	0	0	0	0	0	0	0	0	0	0	0	0	0	0	0	0	0	0	0	0	0	0	0	0	0	0	0	0	0	0	0	0	0	0	0	0	0	0	0	0	0	0	0	0	0	0	0	0	0	0	0	0	0	0	0	0	0	0	0	0	0	0	0	0	0	0	0	0	0	0	0	0	0	0	0	0	0	0	0	0	0	0	0	0	0	0	0	0	0	0	0	0	0	0	0	0	0	283	1e-05	0	0	0	0	0	0	0	0	0	0	262	1e-05	0	0	0	0	0	0	0	0	0	0	0	0	0	0	0	0	0	0	0	0	0	0	0	0	0	0	0	0	0	0	0	0	0	0	0	0	0	0	0	0	0	0	0	0	0	0	0	0	0	0	0	0	0	0	0	0	0	0	0	0	0	0	0	0	0	0	0	0	0	0	0	0	0	0	0	0	0	0	0	0	0	0	0	0	0	0	0	0	0	0	0	0	0	0	0	0	0	0	0	0	0	0	0	0	0	0	0	0	0	0	0	0	0	0	0	0	0	0	0	0	0	0	0	0	0	0	0	0	0	0	0	0	0	0	0	0	0	0	0	0	0	0	0	0	0	0	0	0	0	0	0	0	0	0	0	0	0	0	0	0	0	0	0	0	0	0	0	0	0	0	0	0	0	0	0	0	0	0	0	0	0	0	0	0	0	0	0	0	0	0	0	0	0	0	0	0	0	0	0	0	0	0	0	0	0	0	0	0	0	0	0	0	0	0	0	0	0	0	0	0	0	0	0	0	0	0	0	0	0	0	0	0	0	0	0	0	0	0	0	0	0	0	0	0	0	0	0	0	0	0	0	0	0	0	0	0	0	0	0	0	0	0	0	0	0	0	0	0	0	0	0	0	0	0	0	0	0	0	0	0	0	0	0	0	0	0	0	0	0	0	0	0	0	0	0	0	0	0	0	0	0	0	0	0	0	0	0	0	0	0	0	0	0	0	0	0	0	0	0	0	0	0	0	0	0	0	0	0	0	0	0	0	0	0	0	0	0	0	0	0	0	0	0	0	0	0	0	0	0	0	0	0	0	0	0	0	0	0	0	0	0	0	0	0	0	0	0	0	0	0	0	0	0	0	0	0	0	0	0	0	0	0	0	0	0	0	0	0	0	0	0	0	0	0	0	0	0	0	0	0	0	0	0	0	0	0	0	0	0	0	0	0	0	0	0	0	0	0	0	0	0	0	0	0	0	0	0	0	0	0	0	0	0	0	0	0	0	0	0	0	0	0	0	0	0	0	0	0	0	0	0	0	0	0	0	0	0	0	0	0	0	0	0	0	0	0	0	0	0	0	0	0	0	0	0	0	0	0	0	0	0	0	0	0	0	0	0	0	0	0	0	0	0	0	0	0	0	0	0	0	0	0	0	0	0	0	0	0	0	0	0	0	0	0	0	0	0	0	0	0	0	0	0	0	0	0	0	0	162	1e-05	0	0	0	0	0	0	0	0	0	0	0	0	0	0	0	0	0	0	0	0	0	0	0	0	0	0	0	0	0	0	0	0	0	0	0	0	0	0	0	0	0	0	0	0	0	0	0	0	0	0	0	0	0	0	0	0	0	0	0	0	0	0	0	0	0	0	0	0	0	0
Mycobacteroides immunogenum	83262	S	0	0	0	0	0	0	0	0	0	0	0	0	0	0	0	0	0	0	0	0	0	0	0	0	0	0	0	0	0	0	0	0	0	0	0	0	0	0	0	0	0	0	0	0	0	0	0	0	0	0	0	0	0	0	0	0	0	0	0	0	0	0	0	0	0	0	0	0	0	0	0	0	0	0	0	0	0	0	0	0	0	0	0	0	0	0	0	0	0	0	0	0	0	0	0	0	0	0	0	0	0	0	0	0	0	0	0	0	0	0	0	0	0	0	0	0	0	0	0	0	0	0	0	0	0	0	0	0	0	0	0	0	0	0	0	0	0	0	0	0	0	0	0	0	0	0	0	0	0	0	0	0	0	0	0	0	0	0	0	0	0	0	0	0	0	0	0	0	0	0	0	0	0	0	0	0	0	0	0	0	0	0	0	0	0	0	0	0	0	0	0	0	0	0	0	0	0	0	0	0	0	0	0	0	0	0	0	0	0	0	0	0	0	0	0	0	0	0	0	0	0	0	0	0	0	0	0	0	0	0	0	0	0	0	0	0	0	0	0	0	0	0	0	0	0	0	0	0	0	0	0	0	0	0	0	0	0	0	0	0	0	0	0	0	0	0	0	0	0	0	0	0	0	0	0	0	0	0	0	0	0	0	0	0	0	0	0	0	0	0	0	0	0	0	0	0	0	0	0	0	0	0	0	0	0	0	0	0	0	0	0	0	0	0	0	0	0	0	0	0	0	0	0	0	0	0	0	0	0	0	0	0	0	0	0	0	0	0	0	0	0	0	0	0	0	0	0	0	404	3e-05	0	0	0	0	0	0	0	0	0	0	0	0	0	0	0	0	0	0	0	0	0	0	0	0	0	0	0	0	0	0	0	0	0	0	0	0	0	0	0	0	0	0	0	0	0	0	0	0	0	0	0	0	0	0	0	0	0	0	0	0	0	0	0	0	0	0	0	0	0	0	0	0	0	0	0	0	0	0	0	0	0	0	0	0	0	0	0	0	0	0	0	0	0	0	0	0	0	0	0	0	0	0	0	0	0	0	0	0	0	0	0	0	0	0	0	0	0	0	0	0	0	0	0	0	0	0	0	0	0	0	0	0	0	0	0	0	0	0	441	0.00013	0	0	0	0	0	0	0	0	0	0	0	0	0	0	0	0	0	0	0	0	0	0	0	0	0	0	0	0	0	0	0	0	0	0	0	0	0	0	0	0	0	0	0	0	0	0	0	0	0	0	5139	0.00038	0	0	0	0	0	0	0	0	0	0	0	0	0	0	0	0	0	0	0	0	0	0	0	0	0	0	0	0	0	0	0	0	0	0	0	0	0	0	0	0	0	0	0	0	0	0	0	0	0	0	0	0	0	0	0	0	0	0	0	0	0	0	0	0	0	0	0	0	0	0	0	0	0	0	0	0	0	0	0	0	0	0	0	0	0	0	0	0	0	0	0	0	0	0	0	0	0	0	0	0	0	0	0	0	0	0	0	0	0	0	1881	0.00016	0	0	0	0	0	0	0	0	0	0	0	0	0	0	0	0	0	0	0	0	0	0	746	7e-05	0	0	0	0	428	3e-05	0	0	0	0	0	0	0	0	0	0	0	0	0	0	0	0	0	0	0	0	0	0	0	0	0	0	0	0	0	0	0	0	0	0	0	0	0	0	0	0	0	0	0	0	0	0	0	0	0	0	0	0	0	0	0	0	0	0	0	0	0	0	0	0	0	0	0	0	0	0	0	0	0	0	0	0	0	0	0	0	0	0	0	0	0	0	0	0	0	0	0	0	0	0	0	0	0	0	0	0	0	0	0	0	0	0	0	0	0	0	0	0	0	0	0	0	0	0	0	0	0	0	0	0	0	0	0	0	0	0	0	0	0	0	0	0	0	0	0	0	0	0	0	0	0	0	0	0	0	0	0	0	0	0	0	0	0	0	0	0	0	0	0	0	0	0	0	0	0	0	0	0	0	0	0	0	0	0	0	0	0	0	0	0	0	0	0	0	0	0	0	0	0	0	0	0	0	0	0	0	0	0	0	0	0	0	0	0	0	0	0	0	0	0	0	0	0	0	0	0	0	0
Tenericutes bacterium MZ-XQ	1911683	S	0	0	0	0	0	0	0	0	0	0	0	0	0	0	0	0	0	0	0	0	0	0	0	0	0	0	0	0	330	2e-05	0	0	0	0	0	0	0	0	0	0	0	0	0	0	0	0	0	0	0	0	0	0	0	0	0	0	0	0	209	2e-05	0	0	0	0	0	0	0	0	0	0	0	0	0	0	0	0	0	0	0	0	0	0	0	0	0	0	0	0	1328	0.00013	0	0	0	0	0	0	0	0	0	0	0	0	0	0	0	0	0	0	0	0	0	0	0	0	0	0	0	0	0	0	0	0	0	0	0	0	0	0	0	0	0	0	0	0	0	0	0	0	0	0	0	0	0	0	0	0	0	0	0	0	0	0	0	0	0	0	0	0	0	0	0	0	0	0	0	0	0	0	0	0	0	0	0	0	0	0	0	0	0	0	0	0	0	0	0	0	0	0	0	0	0	0	0	0	0	0	0	0	0	0	0	0	0	0	0	0	0	0	0	0	0	0	0	0	0	0	0	0	0	0	0	0	0	0	0	0	0	0	0	0	0	0	0	0	0	0	0	0	0	0	0	0	0	0	0	0	0	0	0	0	0	0	0	0	0	0	0	0	0	0	0	0	0	0	0	0	0	0	0	0	0	0	0	0	0	0	0	0	0	0	0	0	0	0	0	0	0	0	0	0	0	0	0	0	0	0	0	0	0	0	0	0	0	0	0	0	0	0	0	0	0	0	0	0	0	0	0	0	0	0	0	0	0	0	0	0	0	0	0	0	0	0	0	0	0	0	0	0	0	0	0	0	0	0	0	0	0	0	0	0	0	0	0	0	0	0	0	0	0	0	0	0	0	0	0	0	0	0	0	0	0	0	0	0	0	0	0	0	0	0	0	0	0	0	0	0	0	0	0	0	0	0	0	0	0	0	0	0	0	0	0	0	0	0	0	0	0	0	0	0	0	0	0	0	0	0	0	0	0	0	0	0	0	0	0	0	0	0	0	0	0	0	0	0	0	0	0	0	0	0	0	0	0	0	0	0	0	0	0	0	208	1e-05	0	0	0	0	0	0	0	0	0	0	0	0	0	0	0	0	0	0	0	0	0	0	624	4e-05	0	0	0	0	0	0	0	0	0	0	0	0	0	0	0	0	0	0	0	0	0	0	0	0	0	0	0	0	0	0	0	0	0	0	0	0	0	0	0	0	0	0	0	0	0	0	0	0	0	0	0	0	0	0	0	0	0	0	0	0	0	0	0	0	0	0	0	0	0	0	0	0	0	0	0	0	0	0	0	0	0	0	0	0	0	0	0	0	0	0	0	0	0	0	0	0	0	0	0	0	0	0	0	0	0	0	0	0	0	0	0	0	0	0	0	0	0	0	0	0	0	0	0	0	0	0	0	0	0	0	0	0	0	0	1139	9e-05	0	0	0	0	0	0	0	0	0	0	0	0	0	0	0	0	0	0	0	0	0	0	0	0	0	0	0	0	0	0	0	0	0	0	0	0	0	0	0	0	0	0	0	0	0	0	0	0	0	0	0	0	0	0	0	0	0	0	0	0	0	0	0	0	0	0	0	0	0	0	0	0	0	0	0	0	0	0	0	0	0	0	0	0	0	0	0	0	0	0	0	0	0	0	0	0	0	0	0	0	0	0	0	0	0	0	0	0	0	0	0	0	0	0	194	2e-05	0	0	0	0	0	0	0	0	0	0	0	0	0	0	0	0	0	0	0	0	0	0	0	0	0	0	0	0	0	0	0	0	0	0	0	0	0	0	0	0	0	0	0	0	0	0	0	0	0	0	0	0	0	0	0	0	0	0	0	0	0	0	0	0	0	0	0	0	0	0	0	0	0	0	0	0	0	0	0	0	0	0	0	0	0	0	0	0	0	0	0	0	0	0	0	0	0	0	0	0	0	0	0	0	0	0	0	0	0	0	0	0	0	0	0	0	0	0	0	0	65	1e-05	0	0	0	0	0	0	0	0	0	0	0	0	0	0	0	0	0	0	0	0	0	0	0	0	0	0	0	0	0	0	0	0	0	0	0	0	0	0	0	0	0	0	0	0	379	2e-05	0	0	0	0	0	0	0	0	0	0
Halobacterium salinarum	2242	S	1140	0.00149	0	0	0	0	0	0	0	0	0	0	0	0	0	0	0	0	0	0	0	0	0	0	0	0	0	0	0	0	0	0	0	0	0	0	0	0	0	0	0	0	0	0	0	0	0	0	0	0	0	0	0	0	0	0	0	0	0	0	0	0	0	0	0	0	0	0	0	0	0	0	0	0	0	0	0	0	0	0	0	0	0	0	0	0	0	0	0	0	0	0	0	0	0	0	0	0	0	0	0	0	0	0	0	0	0	0	0	0	0	0	0	0	0	0	0	0	0	0	0	0	0	0	0	0	0	0	0	0	0	0	0	0	0	0	0	0	0	0	0	0	0	0	0	0	0	0	0	0	0	0	0	0	0	0	0	0	0	0	0	0	0	0	0	0	0	0	0	0	0	0	0	0	0	0	0	0	0	0	0	0	0	0	0	0	0	0	0	0	0	0	656	0.00119	0	0	0	0	0	0	0	0	0	0	0	0	0	0	0	0	0	0	0	0	0	0	0	0	0	0	0	0	0	0	0	0	0	0	0	0	0	0	0	0	0	0	0	0	0	0	0	0	0	0	0	0	0	0	0	0	0	0	0	0	0	0	0	0	0	0	0	0	0	0	0	0	0	0	0	0	0	0	0	0	0	0	0	0	0	0	0	0	0	0	0	0	0	0	0	0	0	0	0	0	0	0	0	0	0	0	0	0	0	0	0	0	0	0	0	0	0	0	0	0	0	0	0	0	0	0	0	0	0	0	0	0	0	0	0	0	0	0	0	0	0	0	0	0	0	0	0	0	0	0	0	0	1758	0.00377	0	0	0	0	0	0	0	0	0	0	0	0	1117	0.00109	0	0	0	0	0	0	0	0	0	0	0	0	0	0	0	0	0	0	0	0	0	0	0	0	0	0	0	0	0	0	0	0	0	0	0	0	0	0	0	0	0	0	0	0	0	0	0	0	0	0	0	0	0	0	0	0	0	0	0	0	0	0	0	0	0	0	0	0	0	0	0	0	0	0	0	0	0	0	0	0	0	0	0	0	0	0	0	0	0	0	0	0	0	0	0	0	0	0	0	0	0	0	0	0	0	0	0	0	0	0	0	0	0	0	0	0	0	0	0	0	0	0	0	0	0	0	400	0.00011	0	0	0	0	0	0	0	0	0	0	0	0	0	0	0	0	0	0	0	0	0	0	0	0	0	0	0	0	0	0	0	0	0	0	0	0	0	0	0	0	0	0	0	0	0	0	0	0	0	0	0	0	0	0	0	0	0	0	0	0	0	0	0	0	0	0	0	0	0	0	0	0	0	0	0	0	0	0	0	0	0	0	0	0	0	0	0	0	0	0	0	0	0	0	0	0	0	0	0	0	0	0	0	0	0	0	0	0	0	0	0	0	0	0	0	0	0	0	0	0	0	0	0	0	0	0	0	0	0	0	0	0	0	0	0	0	0	0	0	0	0	0	0	0	0	0	0	0	0	0	0	0	0	0	0	0	0	0	0	0	0	0	0	0	0	0	0	0	0	0	0	0	0	0	0	0	0	0	0	0	0	0	0	0	0	0	0	0	0	0	0	0	0	0	0	0	0	0	0	0	0	0	0	0	0	0	0	0	0	0	0	0	0	0	0	0	0	0	0	0	0	0	0	0	0	0	0	0	0	0	0	0	0	0	0	0	0	0	0	0	0	0	0	0	0	0	0	0	0	0	0	0	0	0	0	0	0	0	0	0	0	0	0	0	0	0	0	0	0	0	0	0	0	0	0	0	0	0	0	0	0	0	0	0	0	0	0	0	0	0	0	0	0	0	0	0	0	0	0	0	0	0	0	0	0	0	0	0	0	0	0	0	0	0	0	0	0	0	0	0	0	0	0	0	0	0	0	0	0	0	0	0	0	0	0	0	0	0	0	0	0	0	0	0	0	0	0	0	0	0	0	0	0	0	0	0	0	0	0	0	0	0	0	0	0	0	0	0	0	0	177	1e-05	0	0	0	0	0	0	0	0	0	0	0	0	0	0	0	0	0	0	0	0	0	0	0	0	0	0	0	0	0	0	0	0	0	0	0	0	0	0	0	0	0	0	0	0
Candidatus Nitrosotalea devanaterra	1078905	S	0	0	0	0	0	0	0	0	0	0	0	0	0	0	0	0	0	0	0	0	0	0	0	0	0	0	0	0	0	0	0	0	0	0	58	1e-05	0	0	0	0	0	0	0	0	0	0	0	0	0	0	0	0	0	0	0	0	0	0	0	0	0	0	0	0	0	0	0	0	0	0	0	0	0	0	0	0	0	0	0	0	0	0	0	0	0	0	0	0	0	0	0	0	0	0	0	0	0	0	0	0	0	0	0	0	0	0	0	0	0	0	0	0	0	0	0	0	0	0	0	0	0	0	0	0	0	0	0	0	0	0	0	0	0	0	0	0	0	0	0	0	0	0	0	0	0	0	0	0	0	0	0	0	0	0	0	0	0	0	0	0	0	0	0	0	0	0	0	0	0	0	0	0	0	0	0	0	0	0	0	0	0	0	0	0	0	0	0	0	0	0	0	0	0	0	0	0	0	0	0	0	0	0	0	0	0	0	0	0	0	0	0	0	0	0	0	0	0	0	0	0	0	0	0	0	0	0	0	0	0	0	0	0	0	0	0	0	0	0	0	0	0	0	0	0	0	0	0	0	0	0	0	0	0	0	0	0	0	0	0	0	0	0	0	0	0	0	0	0	0	0	0	0	0	0	0	0	0	0	0	0	0	0	0	0	0	0	0	0	0	0	0	0	0	0	0	0	0	0	0	0	0	0	0	0	0	0	0	0	0	0	0	0	0	0	0	0	0	0	0	0	117	1e-05	0	0	0	0	0	0	0	0	0	0	226	2e-05	0	0	0	0	0	0	0	0	0	0	0	0	0	0	156	1e-05	0	0	0	0	0	0	0	0	0	0	0	0	0	0	0	0	0	0	0	0	0	0	0	0	0	0	0	0	0	0	0	0	0	0	0	0	0	0	0	0	0	0	0	0	0	0	0	0	0	0	0	0	0	0	0	0	0	0	0	0	0	0	0	0	0	0	0	0	0	0	0	0	0	0	0	0	0	0	0	0	0	0	0	0	0	0	0	0	0	0	0	0	0	0	0	0	0	0	0	0	0	0	0	0	0	0	0	0	0	0	0	0	0	0	0	0	0	0	0	0	0	0	0	0	0	0	0	0	0	0	0	0	0	0	0	0	0	0	0	0	0	0	0	0	0	0	0	0	0	0	0	0	0	0	0	0	0	0	0	0	0	0	0	0	0	0	0	0	0	0	0	0	0	0	0	0	0	0	0	0	0	0	0	0	0	0	0	0	0	0	0	0	0	0	0	0	0	0	0	0	0	0	0	0	0	0	0	0	0	0	0	0	0	0	0	0	0	0	0	0	0	0	0	0	0	0	0	0	0	0	0	0	0	0	0	0	0	0	0	0	0	0	0	0	0	0	0	0	0	0	0	0	0	0	0	0	0	0	0	0	0	0	0	0	0	0	0	0	0	0	0	0	0	0	0	0	0	0	0	0	0	0	0	0	0	0	0	0	0	0	0	0	0	0	0	0	0	0	0	0	0	0	0	0	0	0	0	0	0	0	0	0	0	0	0	0	0	0	0	0	0	0	0	0	0	0	0	0	0	0	0	0	0	0	0	0	0	0	0	0	0	0	0	0	0	0	0	0	127	1e-05	0	0	0	0	0	0	0	0	0	0	0	0	0	0	0	0	0	0	0	0	0	0	0	0	0	0	0	0	0	0	0	0	0	0	0	0	0	0	0	0	0	0	0	0	0	0	0	0	0	0	0	0	0	0	0	0	0	0	0	0	0	0	0	0	0	0	0	0	0	0	0	0	0	0	0	0	0	0	0	0	0	0	0	0	0	0	0	0	39	0	0	0	0	0	0	0	0	0	0	0	0	0	0	0	0	0	0	0	0	0	0	0	0	0	0	0	0	0	0	0	0	0	0	0	0	0	157	1e-05	0	0	0	0	0	0	0	0	0	0	0	0	0	0	0	0	0	0	0	0	0	0	0	0	0	0	0	0	0	0	0	0	0	0	0	0	0	0	0	0	0	0	0	0	0	0	0	0	0	0	0	0	0	0	0	0	0	0	0	0	0	0	0	0	0	0	0	0	0	0	0	0	0	0	0	0	0	0
Porphyrobacter sp. LM 6	1896196	S	0	0	0	0	0	0	0	0	0	0	304	2e-05	0	0	0	0	0	0	0	0	0	0	0	0	0	0	0	0	0	0	0	0	0	0	876	8e-05	0	0	0	0	0	0	555	3e-05	0	0	1551	0.00011	0	0	0	0	0	0	0	0	0	0	0	0	0	0	0	0	808	7e-05	0	0	0	0	0	0	2746	0.0002	0	0	0	0	0	0	0	0	0	0	0	0	0	0	0	0	0	0	0	0	888	6e-05	0	0	532	4e-05	0	0	0	0	0	0	0	0	0	0	0	0	0	0	0	0	0	0	0	0	0	0	0	0	0	0	0	0	0	0	0	0	0	0	0	0	0	0	0	0	0	0	0	0	0	0	0	0	0	0	0	0	0	0	0	0	0	0	0	0	0	0	0	0	0	0	0	0	0	0	0	0	0	0	0	0	0	0	0	0	0	0	0	0	0	0	0	0	0	0	0	0	114	0.00021	0	0	0	0	0	0	0	0	0	0	0	0	367	3e-05	0	0	0	0	0	0	0	0	0	0	0	0	0	0	1165	8e-05	0	0	0	0	2804	0.00021	0	0	0	0	0	0	0	0	0	0	1678	0.00014	0	0	0	0	0	0	0	0	0	0	0	0	4153	0.00035	2248	0.00012	0	0	0	0	0	0	0	0	1200	9e-05	0	0	0	0	0	0	0	0	2747	0.00023	0	0	0	0	0	0	0	0	0	0	0	0	0	0	0	0	0	0	0	0	3306	0.0003	0	0	0	0	0	0	0	0	0	0	0	0	0	0	0	0	0	0	0	0	1892	0.00015	0	0	0	0	0	0	0	0	0	0	1526	0.00011	0	0	0	0	0	0	0	0	0	0	0	0	0	0	966	7e-05	0	0	0	0	0	0	0	0	0	0	0	0	0	0	0	0	0	0	0	0	0	0	0	0	438	2e-05	859	6e-05	0	0	0	0	0	0	416	3e-05	0	0	0	0	797	5e-05	0	0	0	0	0	0	0	0	0	0	0	0	708	7e-05	0	0	0	0	0	0	0	0	0	0	0	0	0	0	0	0	0	0	726	4e-05	0	0	2264	0.00013	0	0	738	5e-05	0	0	1492	0.0001	0	0	0	0	4324	0.00029	0	0	0	0	0	0	0	0	0	0	0	0	650	4e-05	0	0	0	0	0	0	3861	0.00028	0	0	0	0	0	0	0	0	0	0	0	0	0	0	0	0	0	0	0	0	0	0	0	0	1446	0.00012	0	0	0	0	0	0	0	0	0	0	1524	0.00013	0	0	0	0	0	0	684	6e-05	0	0	0	0	0	0	0	0	914	7e-05	0	0	0	0	0	0	0	0	0	0	811	5e-05	0	0	0	0	0	0	1046	8e-05	0	0	4903	0.00041	0	0	0	0	0	0	0	0	0	0	0	0	0	0	0	0	0	0	0	0	0	0	1860	0.00012	0	0	917	6e-05	0	0	0	0	0	0	0	0	762	5e-05	0	0	0	0	2355	0.00017	0	0	0	0	2100	0.00013	3205	0.00022	0	0	1667	0.00013	0	0	0	0	0	0	0	0	0	0	2050	0.00016	0	0	974	6e-05	0	0	0	0	0	0	1784	9e-05	0	0	1265	0.0001	0	0	0	0	0	0	0	0	0	0	1531	0.0001	0	0	0	0	0	0	0	0	0	0	0	0	0	0	1724	0.00012	0	0	0	0	0	0	0	0	0	0	0	0	3065	0.00028	0	0	674	4e-05	579	5e-05	0	0	0	0	1557	0.00011	0	0	1521	8e-05	0	0	0	0	0	0	0	0	0	0	0	0	0	0	0	0	0	0	0	0	0	0	2168	0.00015	0	0	2412	9e-05	0	0	0	0	0	0	0	0	0	0	0	0	892	7e-05	0	0	0	0	0	0	0	0	0	0	0	0	0	0	0	0	0	0	0	0	0	0	0	0	0	0	0	0	0	0	0	0	0	0	0	0	0	0	909	8e-05	0	0	0	0	0	0	0	0	0	0	0	0	0	0	0	0	824	6e-05	661	4e-05	14551	0.00064	1508	0.00012	0	0	0	0	0	0	0	0	0	0	0	0	0	0	0	0	0	0	0	0	0	0	0	0	0	0	0	0	0	0	0	0	2290	0.00016	0	0	0	0	0	0	0	0	0	0	0	0	0	0	0	0	0	0	0	0	0	0	0	0	0	0	0	0	0	0	0	0	0	0	0	0	0	0	0	0	0	0	0	0	0	0	0	0	0	0	0	0	0	0	0	0	0	0	0	0	0	0	0	0	0	0	1006	6e-05	0	0	0	0	0	0	0	0	0	0
Alistipes sp. dk3624	2662363	S	103	0.00013	0	0	5914	0.0005	188	1e-05	9507	0.00066	10744	0.00079	1291	9e-05	2228	0.00018	2239	0.00017	4249	0.00029	3354	0.00025	5257	0.00029	6860	0.0004	2866	0.00019	7584	0.00046	3725	0.00028	3111	0.00026	770	7e-05	1576	0.00012	6572	0.00051	2914	0.00026	20402	0.00109	3626	0.00032	3252	0.00023	3652	0.00022	4803	0.00035	1368	9e-05	5206	0.00033	6977	0.00048	18672	0.00157	2402	0.00017	6471	0.0005	1344	0.00011	576	5e-05	6576	0.00059	10750	0.00084	2409	0.00018	11082	0.00062	6695	0.00034	3547	0.00026	6648	0.00031	1947	0.00019	4286	0.0004	4780	0.00033	2164	0.00021	2063	0.00019	2305	0.00016	5058	0.00035	2106	0.00014	3499	0.00026	1139	9e-05	4475	0.0003	4063	0.0003	2979	0.00022	5341	0.00032	2221	0.00018	5668	0.00041	3488	0.00026	4702	0.00039	5530	0.00027	4166	0.0003	0	0	3307	0.0002	1746	0.00012	1709	0.00011	2642	0.00022	5825	0.00018	2125	0.00012	2796	0.00015	2479	0.00016	1963	0.00013	2943	0.00014	1174	0.0001	1308	0.0001	527	7e-05	1348	0.00011	802	0.0001	1339	0.00011	1950	0.00014	2210	0.00016	920	0.00011	2404	0.00014	1444	0.0001	1324	0.00011	1335	0.00013	1766	0.00012	3048	0.00021	4962	0.00026	3073	0.00032	6020	0.00042	5017	0.00029	5106	0.00033	6202	0.00042	3907	0.00023	4435	0.00026	3934	0.00024	106	0.00019	4500	0.00024	4671	0.00033	6174	0.00037	1520	0.00016	4909	0.00032	29397	0.00195	12026	0.00104	5271	0.00018	4422	0.00038	2437	0.00015	2335	0.00018	772	7e-05	2284	0.0002	4059	0.00028	2888	0.00019	632	5e-05	2306	0.00021	6762	0.0005	4192	0.00033	2811	0.00023	821	0.0001	1734	0.00016	5960	0.00035	3037	0.00025	6383	0.00055	3490	0.00014	4163	0.00031	1496	0.0001	2821	0.00024	4330	0.00032	769	6e-05	2208	0.00011	1941	0.0001	5271	0.00035	8253	0.00044	2859	0.00021	3057	0.00024	1583	0.0001	3434	0.00014	4064	0.00029	3616	0.00024	4551	0.00039	1695	0.00047	3101	0.00028	18735	0.0025	5507	0.00066	3765	0.00022	4555	0.00028	6796	0.00035	4440	0.00022	2130	0.00016	2125	0.00019	2679	0.00024	1946	0.00015	8202	0.00066	6757	0.00038	2144	0.00024	4523	0.00023	4595	0.00026	5196	0.00037	4719	0.00034	8082	0.00052	7070	0.00052	33344	0.00258	15811	0.00122	1425	7e-05	3780	0.00029	4528	0.00021	3068	0.00015	12035	0.00088	7675	0.0004	0	0	6844	0.00074	1907	9e-05	2372	0.00019	8994	0.00057	37	8e-05	1508	0.00011	3637	0.00022	7669	0.00062	9543	0.00061	10292	0.00097	7434	0.00062	0	0	6749	0.00064	17076	0.00112	37729	0.00317	2302	0.00015	4359	0.00028	2838	0.00021	14365	0.00074	14021	0.00105	7099	0.00037	1028	8e-05	2785	0.00018	13355	0.00087	1168	9e-05	2286	0.00018	4442	0.00031	2769	0.00022	5800	0.0003	3843	0.00022	5997	0.00046	1260	0.00015	13511	0.00096	5243	0.00051	3377	0.00035	1749	0.00012	4593	0.00035	4098	0.00031	1880	0.00016	6731	0.00049	3793	0.0003	1315	0.00014	4705	0.0004	2926	0.00018	2754	0.00018	9402	0.00054	1090	9e-05	882	6e-05	0	0	2295	0.00016	2889	0.00027	2292	0.00017	3667	0.00024	5302	0.00033	744	0.0001	6851	0.00044	5360	0.00031	3247	0.00018	8283	0.00048	2583	0.00016	3615	0.00025	6452	0.00041	1022	7e-05	1876	0.00014	5717	0.00058	1300	0.00016	2555	0.00025	4533	0.00031	5372	0.00036	2683	0.00021	7456	0.00036	1984	0.00017	7907	0.00052	950	0.0001	1806	0.00015	266	8e-05	5145	0.00041	1728	0.00012	1516	0.00019	7799	0.00056	1492	0.00014	2376	0.00019	1401	0.00012	3129	0.0002	5901	0.00037	6718	0.00056	4470	0.00041	2937	0.00023	1501	0.00016	2306	0.00016	1322	7e-05	5263	0.00043	2215	0.00015	11710	0.00082	2898	0.00042	2724	0.00021	2849	0.00029	7885	0.00053	1488	0.0001	16657	0.00104	6424	0.00036	1501	0.00011	4366	0.00025	4201	0.00035	3340	0.00026	2906	0.0002	4090	0.00026	8315	0.00054	9802	0.00125	623	6e-05	3044	0.00022	927	8e-05	1146	8e-05	10091	0.00071	109	1e-05	3208	0.00021	2988	0.00022	3005	0.00021	3029	0.00024	3868	0.00027	4082	0.00028	7149	0.00049	3832	0.00027	2906	0.00026	2510	0.00018	1420	0.0001	1787	0.00015	8543	0.00057	678	4e-05	9227	0.00063	4913	0.00031	3563	0.00027	3476	0.00028	5295	0.00032	1553	0.00014	7272	0.00053	1984	0.00016	4220	0.00033	2713	0.00019	588	3e-05	1392	0.00015	4126	0.00026	843	8e-05	8438	0.00043	2122	0.00012	4763	0.00038	4454	0.00022	9451	0.00034	3135	0.00022	2429	0.00018	8483	0.00059	2645	0.00017	11486	0.00057	7760	0.00048	4598	0.00035	2050	0.00015	192	2e-05	11340	0.00098	5050	0.00029	4379	0.00032	3022	0.00024	4851	0.0003	9343	0.00034	7076	0.00056	2930	0.0003	8466	0.00059	3229	0.0003	4419	0.00035	2074	0.00012	1661	0.00015	6360	0.00045	1502	0.00016	1952	0.00014	5059	0.00029	6367	0.00034	3528	0.00024	3328	0.00028	2867	0.00019	6514	0.0005	2395	0.00018	6616	0.0005	1481	0.00012	5024	0.00043	18087	0.00125	3187	0.00031	1079	6e-05	4361	0.0003	3588	0.00022	8872	0.00033	3441	0.00021	2804	0.00022	2637	0.00021	4560	0.00044	3941	0.00025	3180	0.00026	2906	0.00023	4421	0.00028	0	0	3743	0.00026	2056	0.00014	4090	0.00024	7826	0.0005	5374	0.00031	2840	0.00023	3296	0.00025	4478	0.00028	3302	0.00018	6008	0.00034	2270	0.00014	3941	0.00025	6282	0.00025	3672	0.00025	2842	0.00022	4188	0.00025	7417	0.00062	5899	0.00049	10990	0.00063	3133	0.00018	7406	0.00062	7788	0.00045	65034	0.00435	3072	0.00021	3599	0.00027	2511	0.00018	25501	0.00194	3775	0.00025	7010	0.00031	7018	0.00057	4099	0.00031	2383	0.00017	7005	0.00047	5313	0.00033	3961	0.00025	1617	0.00011	3274	0.00026	5822	0.00036	2261	0.00014	6446	0.00035	4392	0.00027	5089	0.00032	4719	0.00038	6172	0.00036	4902	0.00029	2831	0.0002	5769	0.0004	4889	0.00028	1426	0.00018	871	0.00011	5641	0.00031	8464	0.00047	163	2e-05	670	5e-05	1221	0.00017	3694	0.00024	4445	0.00028	2066	0.00027	971	5e-05	3241	0.00017	3619	0.00026	2730	0.00028	2432	0.00013	2128	0.00018	5544	0.00038	2817	0.00014	1684	0.00017	2466	0.00018	7543	0.00039	3361	0.00022	1871	0.00014	2484	0.00015	6237	0.00044	4472	0.00033	4759	0.00029	6529	0.00035	3823	0.00026	3701	0.0003	2572	0.00018	3837	0.00025	4571	0.00029	2461	0.00022	1236	0.0002	3599	0.00021	3560	0.00057	2345	0.00019
Sanguibacter keddieii	60920	S	0	0	0	0	0	0	0	0	0	0	0	0	0	0	0	0	0	0	0	0	0	0	0	0	0	0	0	0	0	0	0	0	0	0	0	0	0	0	0	0	0	0	0	0	0	0	0	0	0	0	0	0	0	0	0	0	0	0	0	0	0	0	0	0	0	0	0	0	0	0	0	0	0	0	0	0	0	0	0	0	0	0	0	0	0	0	0	0	0	0	0	0	0	0	0	0	0	0	0	0	0	0	0	0	0	0	0	0	0	0	0	0	0	0	0	0	0	0	0	0	0	0	0	0	0	0	0	0	0	0	0	0	0	0	0	0	0	0	0	0	0	0	0	0	0	0	0	0	0	0	0	0	0	0	0	0	0	0	0	0	0	0	0	0	0	0	0	0	0	0	0	0	0	0	0	0	0	0	0	0	0	0	0	0	0	0	0	0	0	0	0	0	0	0	0	0	0	0	0	0	0	0	0	0	0	0	0	0	0	0	0	0	0	0	0	0	0	0	0	0	0	0	0	0	0	0	0	0	0	0	0	0	0	0	0	0	0	0	184	1e-05	0	0	0	0	0	0	0	0	0	0	0	0	0	0	221	2e-05	0	0	0	0	0	0	0	0	0	0	0	0	0	0	0	0	0	0	0	0	0	0	0	0	0	0	526	7e-05	0	0	0	0	0	0	0	0	0	0	0	0	0	0	0	0	0	0	0	0	0	0	0	0	0	0	0	0	0	0	0	0	0	0	0	0	0	0	0	0	0	0	0	0	0	0	192	1e-05	0	0	0	0	0	0	0	0	0	0	0	0	0	0	20	4e-05	0	0	0	0	0	0	0	0	0	0	0	0	0	0	0	0	0	0	0	0	0	0	0	0	0	0	0	0	0	0	0	0	0	0	0	0	0	0	0	0	0	0	0	0	0	0	0	0	0	0	0	0	0	0	0	0	0	0	0	0	0	0	0	0	80	1e-05	0	0	0	0	0	0	0	0	0	0	0	0	0	0	0	0	0	0	0	0	0	0	0	0	0	0	0	0	0	0	0	0	0	0	0	0	0	0	0	0	0	0	0	0	0	0	0	0	0	0	0	0	0	0	0	0	0	0	0	0	0	0	0	0	0	0	0	0	0	0	0	0	0	0	0	0	0	0	0	0	0	0	0	0	0	0	0	0	0	0	0	0	0	0	0	0	0	0	0	0	0	0	0	0	0	0	0	0	0	0	0	0	0	0	0	0	0	0	0	0	0	0	0	0	0	0	0	0	0	0	0	0	0	0	0	0	0	0	0	0	0	0	0	0	0	0	0	0	0	0	0	0	0	0	0	0	0	0	0	0	0	0	0	0	0	0	0	0	0	0	0	0	0	0	0	0	0	0	0	0	0	0	0	0	0	0	0	0	0	0	0	0	0	0	0	0	0	0	0	0	0	0	0	0	0	0	0	0	0	0	0	0	0	0	0	0	0	0	0	0	0	0	0	0	0	0	0	0	0	0	0	0	0	0	0	0	0	0	0	0	0	0	0	0	0	0	0	0	0	0	0	0	0	0	0	0	0	0	0	0	0	0	0	0	0	0	0	0	0	0	0	0	0	0	0	0	0	0	0	0	0	0	0	0	0	0	0	0	0	0	0	0	0	0	0	0	0	0	0	0	0	0	0	0	0	0	0	0	0	0	0	0	0	0	0	0	0	0	0	0	0	0	0	0	0	0	0	0	0	0	0	0	0	0	0	0	0	0	0	0	0	0	0	0	0	0	0	0	0	0	0	0	0	0	0	0	0	0	0	0	0	0	0	0	0	0	0	0	0	0	0	0	0	0	0	0	0	0	0	0	0	0	0	0	0	0	0	0	0	0	0	0	0	0	0	0	0	0	0	0	0	0	0	0	0	0	0	0	0	0	0	0	0	0	0	0	0	0	0	0	0	0	0	0	0	0	0	0	0	0	0	0	0	0	0	0	0	0	0	0	0	0	0	0	0	0	0	0	0	0	0	0	0	0	0	0	0	0	0	0	0	0	0	0	0	0	0	0	0	0	0	0	0	0	0	0	0	0	0	0	0	0	0	0	0	0	0	0	0	0	0	0
Rhodococcus sp. ABRD24	2507582	S	0	0	0	0	0	0	0	0	0	0	0	0	0	0	0	0	0	0	0	0	0	0	0	0	0	0	0	0	0	0	0	0	0	0	0	0	0	0	0	0	0	0	0	0	0	0	0	0	0	0	0	0	0	0	0	0	0	0	0	0	0	0	0	0	0	0	0	0	0	0	0	0	0	0	0	0	0	0	0	0	0	0	0	0	0	0	0	0	0	0	0	0	0	0	0	0	0	0	0	0	0	0	0	0	0	0	0	0	0	0	0	0	0	0	0	0	0	0	0	0	0	0	0	0	0	0	0	0	0	0	0	0	0	0	0	0	0	0	0	0	0	0	0	0	0	0	0	0	0	0	0	0	0	0	0	0	0	0	0	0	0	0	0	0	0	0	0	0	0	0	0	0	0	0	0	0	0	0	0	0	0	0	0	0	0	0	0	0	0	0	0	0	0	0	0	0	0	0	0	0	0	0	0	0	0	0	0	0	0	0	0	0	0	0	0	0	0	0	0	0	0	0	0	0	0	0	0	0	0	0	0	0	0	0	0	0	0	0	0	0	0	0	0	0	0	0	0	0	0	0	0	0	0	0	901	8e-05	0	0	0	0	0	0	0	0	0	0	0	0	0	0	0	0	0	0	0	0	260	2e-05	0	0	0	0	478	6e-05	0	0	0	0	0	0	0	0	0	0	0	0	0	0	0	0	0	0	304	2e-05	0	0	0	0	0	0	0	0	0	0	0	0	0	0	0	0	0	0	0	0	0	0	0	0	0	0	1481	7e-05	0	0	0	0	0	0	0	0	0	0	0	0	0	0	0	0	0	0	0	0	0	0	0	0	0	0	0	0	0	0	0	0	915	6e-05	0	0	0	0	0	0	0	0	0	0	0	0	0	0	0	0	0	0	0	0	0	0	0	0	0	0	0	0	0	0	0	0	0	0	0	0	0	0	0	0	0	0	108	1e-05	0	0	0	0	0	0	0	0	0	0	0	0	0	0	0	0	0	0	0	0	0	0	0	0	0	0	0	0	0	0	0	0	0	0	0	0	0	0	0	0	0	0	0	0	0	0	0	0	0	0	0	0	0	0	0	0	0	0	0	0	0	0	0	0	0	0	0	0	0	0	0	0	0	0	0	0	0	0	0	0	0	0	0	0	0	0	0	0	0	0	0	0	0	0	0	0	0	0	0	0	0	0	0	0	0	0	0	0	0	0	0	0	0	0	0	0	0	0	0	0	0	0	0	0	0	0	0	0	0	0	0	0	0	0	0	0	0	0	0	0	0	0	0	0	0	0	0	0	0	0	0	0	0	0	0	0	0	0	0	0	0	0	0	0	0	0	0	0	0	0	0	0	0	0	0	0	0	0	0	0	0	0	0	0	0	0	0	0	0	0	0	0	0	0	0	0	0	0	0	0	0	0	0	0	0	0	0	0	0	0	0	0	0	0	0	0	0	0	0	0	0	0	0	0	0	0	0	0	0	0	0	0	0	0	0	0	0	0	0	0	0	0	0	0	0	0	0	0	0	0	0	0	0	0	0	0	0	0	0	0	0	0	0	0	0	0	0	0	0	0	0	0	0	0	0	0	0	0	0	0	0	0	0	0	0	0	0	0	0	0	0	0	0	0	0	0	0	0	0	0	0	0	0	0	0	0	0	0	0	0	0	0	0	0	0	0	0	0	0	0	0	0	0	0	0	0	0	0	0	0	0	0	0	0	0	0	0	0	0	0	0	0	0	0	0	0	0	0	0	0	0	0	0	0	0	0	0	0	0	0	0	0	0	0	0	0	0	0	0	0	0	0	0	0	0	0	0	0	0	0	0	0	0	0	0	0	0	0	0	0	0	0	0	0	0	0	0	0	0	0	0	0	0	0	0	0	0	0	0	0	0	0	0	0	0	0	0	0	0	0	0	0	0	0	0	0	0	0	0	0	0	0	0	0	0	0	0	0	0	0	0	0	0	0	0	0	0	0	0	0	0	0	0	0	0	0	0	0	0	0	0	0	0	0	0	0	0	0	0	0	0	0	0	0	0	0	0	0	0	0	0	0	0	0	0	0	0	0	0	0	0	0	0	0	0	0
Muricauda ruestringensis	111501	S	0	0	0	0	0	0	0	0	35	0	0	0	0	0	0	0	0	0	0	0	0	0	0	0	0	0	0	0	178	1e-05	0	0	0	0	0	0	0	0	19	0	23	0	0	0	0	0	0	0	0	0	0	0	0	0	0	0	0	0	172	1e-05	0	0	0	0	0	0	0	0	0	0	0	0	14	0	0	0	0	0	0	0	0	0	23	0	0	0	0	0	1144	0.00011	0	0	0	0	31	0	0	0	17	0	0	0	17	0	0	0	0	0	0	0	0	0	0	0	0	0	0	0	0	0	0	0	0	0	0	0	0	0	0	0	0	0	0	0	0	0	0	0	0	0	0	0	0	0	0	0	0	0	0	0	0	0	0	0	0	0	0	0	0	0	0	0	0	0	0	0	0	0	0	0	0	0	0	0	0	0	0	0	0	0	0	0	0	0	0	0	0	0	0	0	0	0	0	0	18	0	0	0	0	0	0	0	0	0	0	0	0	0	50	0	0	0	33	0	0	0	0	0	0	0	0	0	0	0	0	0	0	0	0	0	0	0	0	0	0	0	0	0	0	0	0	0	0	0	21	0	0	0	0	0	0	0	0	0	0	0	0	0	0	0	0	0	0	0	0	0	0	0	0	0	0	0	0	0	0	0	0	0	0	0	0	0	0	0	0	0	0	0	0	0	0	0	0	0	0	0	0	0	0	0	0	0	0	0	0	0	0	0	0	0	0	0	0	0	0	0	3295	0.00021	0	0	23	0	14	0	0	0	0	0	8488	0.00039	0	0	0	0	0	0	0	0	0	0	0	0	0	0	178	1e-05	0	0	0	0	0	0	0	0	0	0	382	4e-05	0	0	0	0	0	0	14	0	0	0	0	0	0	0	0	0	0	0	0	0	0	0	0	0	0	0	0	0	0	0	0	0	0	0	0	0	0	0	0	0	0	0	0	0	0	0	0	0	0	0	0	0	0	0	0	0	0	0	0	0	0	0	0	0	0	0	0	0	0	0	0	0	0	0	0	0	0	0	0	0	0	0	0	0	0	0	0	0	0	0	0	0	74	0	0	0	0	0	0	0	0	0	0	0	0	0	0	0	0	0	0	0	0	0	0	0	384	3e-05	0	0	0	0	0	0	0	0	0	0	0	0	0	0	0	0	0	0	0	0	0	0	0	0	0	0	0	0	0	0	0	0	0	0	0	0	0	0	0	0	0	0	0	0	0	0	0	0	0	0	33	0	0	0	0	0	0	0	0	0	0	0	0	0	0	0	0	0	0	0	0	0	0	0	0	0	0	0	0	0	0	0	0	0	0	0	0	0	0	0	0	0	0	0	0	0	0	0	0	0	0	0	0	0	0	0	0	0	0	0	0	0	0	0	0	0	0	0	0	0	0	0	0	0	0	0	0	0	23	0	0	0	0	0	163	1e-05	0	0	0	0	0	0	0	0	0	0	0	0	0	0	0	0	0	0	0	0	36	0	0	0	0	0	0	0	0	0	0	0	0	0	0	0	0	0	0	0	0	0	0	0	0	0	0	0	27	0	0	0	0	0	0	0	0	0	0	0	14	0	0	0	0	0	0	0	0	0	44	0	0	0	0	0	0	0	0	0	0	0	0	0	0	0	22	0	0	0	0	0	0	0	0	0	0	0	0	0	0	0	0	0	0	0	0	0	0	0	0	0	0	0	78	1e-05	0	0	0	0	0	0	0	0	0	0	0	0	0	0	19	0	0	0	0	0	0	0	0	0	0	0	21	0	28	0	18	0	0	0	0	0	0	0	0	0	0	0	0	0	0	0	0	0	0	0	0	0	0	0	0	0	0	0	17	0	0	0	0	0	0	0	0	0	0	0	0	0	0	0	0	0	0	0	0	0	0	0	45	0	0	0	0	0	0	0	0	0	0	0	0	0	0	0	291	2e-05	0	0	0	0	0	0	0	0	0	0	0	0	0	0	0	0	0	0	0	0	0	0	0	0	0	0	0	0	0	0	0	0	0	0	0	0	0	0	0	0	0	0	0	0	0	0	0	0	0	0	0	0	0	0	0	0	0	0	0	0	0	0	0	0	0	0	259	2e-05	114	1e-05	85	1e-05	0	0	46	1e-05	271	2e-05
Alistipes dispar	2585119	S	0	0	0	0	1899	0.00016	84	1e-05	286	2e-05	626	5e-05	677	5e-05	337	3e-05	866	6e-05	322	2e-05	262	2e-05	842	5e-05	1238	7e-05	337	2e-05	253	2e-05	4141	0.00031	2375	0.0002	149	1e-05	1132	8e-05	1113	9e-05	626	5e-05	2251	0.00012	814	7e-05	790	6e-05	425	3e-05	308	2e-05	212	1e-05	1249	8e-05	541	4e-05	410	3e-05	245	2e-05	237	2e-05	740	6e-05	0	0	1637	0.00015	3644	0.00029	301	2e-05	881	5e-05	1899	0.0001	437	3e-05	557	3e-05	272	3e-05	592	5e-05	660	5e-05	170	2e-05	549	5e-05	1326	9e-05	575	4e-05	2946	0.0002	0	0	312	2e-05	431	3e-05	2474	0.00018	327	2e-05	410	2e-05	1015	8e-05	2343	0.00017	449	3e-05	1426	0.00012	638	3e-05	237	2e-05	0	0	839	5e-05	357	2e-05	432	3e-05	550	4e-05	1266	4e-05	495	3e-05	586	3e-05	617	4e-05	474	3e-05	674	3e-05	292	3e-05	431	3e-05	386	5e-05	420	4e-05	365	4e-05	390	3e-05	583	4e-05	514	4e-05	299	3e-05	412	2e-05	475	3e-05	283	2e-05	307	3e-05	318	2e-05	988	7e-05	1410	7e-05	1041	0.00011	1459	0.0001	1200	7e-05	2053	0.00013	1667	0.00011	1280	8e-05	1102	7e-05	1041	6e-05	0	0	671	4e-05	564	4e-05	8599	0.00052	731	8e-05	3152	0.00021	327	2e-05	1404	0.00012	988	3e-05	8303	0.00071	561	4e-05	290	2e-05	89	1e-05	2031	0.00018	1978	0.00013	2016	0.00013	204	2e-05	479	4e-05	735	5e-05	570	4e-05	878	7e-05	180	2e-05	113	1e-05	1928	0.00011	844	7e-05	1006	9e-05	850	3e-05	709	5e-05	2022	0.00013	1180	0.0001	1185	9e-05	732	6e-05	3623	0.00019	422	2e-05	442	3e-05	1429	8e-05	233	2e-05	1749	0.00014	580	3e-05	1172	5e-05	515	4e-05	2085	0.00014	3770	0.00032	627	0.00017	521	5e-05	600	8e-05	168	2e-05	743	4e-05	518	3e-05	438	2e-05	559	3e-05	299	2e-05	683	6e-05	303	3e-05	1304	0.0001	736	6e-05	773	4e-05	482	5e-05	646	3e-05	306	2e-05	3367	0.00024	857	6e-05	11697	0.00075	1360	0.0001	131698	0.01018	5076	0.00039	1049	5e-05	472	4e-05	2143	0.0001	661	3e-05	24324	0.00177	2813	0.00015	0	0	1415	0.00015	496	2e-05	438	3e-05	2218	0.00014	0	0	1654	0.00013	3432	0.00021	5099	0.00041	3013	0.00019	71965	0.00681	740	6e-05	0	0	2283	0.00022	642	4e-05	6940	0.00058	427	3e-05	981	6e-05	133	1e-05	3169	0.00016	571	4e-05	3459	0.00018	585	5e-05	81	1e-05	2962	0.00019	238	2e-05	806	6e-05	571	4e-05	265	2e-05	458	2e-05	356	2e-05	1048	8e-05	748	9e-05	1999	0.00014	2353	0.00023	2074	0.00021	552	4e-05	2200	0.00017	633	5e-05	367	3e-05	949	7e-05	246	2e-05	219	2e-05	801	7e-05	185	1e-05	485	3e-05	1681	0.0001	319	3e-05	566	4e-05	0	0	1590	0.00011	121	1e-05	309	2e-05	1172	8e-05	501	3e-05	187	2e-05	776	5e-05	588	3e-05	367	2e-05	2036	0.00012	181	1e-05	1513	0.00011	337	2e-05	684	5e-05	92	1e-05	360	4e-05	369	4e-05	302	3e-05	348	2e-05	734	5e-05	260	2e-05	1249	6e-05	400	3e-05	3830	0.00025	927	0.0001	93	1e-05	0	0	336	3e-05	211	2e-05	749	9e-05	1404	0.0001	3650	0.00034	256	2e-05	184	2e-05	298	2e-05	717	5e-05	1358	0.00011	71	1e-05	183	1e-05	1331	0.00014	160	1e-05	83	0	209	2e-05	429	3e-05	2162	0.00015	1541	0.00022	319	2e-05	325	3e-05	197	1e-05	156	1e-05	1077	7e-05	47570	0.0027	79	1e-05	2312	0.00013	1326	0.00011	419	3e-05	331	2e-05	719	5e-05	1764	0.00012	1101	0.00014	1159	0.00011	320	2e-05	195	2e-05	195	1e-05	287	2e-05	124	1e-05	630	4e-05	1017	8e-05	817	6e-05	286	2e-05	487	3e-05	311	2e-05	1688	0.00012	786	5e-05	283	3e-05	181	1e-05	106	1e-05	229	2e-05	124	1e-05	87	1e-05	492	3e-05	693	4e-05	1302	0.0001	382	3e-05	339	2e-05	403	4e-05	1305	9e-05	278	2e-05	1220	9e-05	454	3e-05	341	2e-05	89	1e-05	2946	0.00018	2534	0.00024	1713	9e-05	301	2e-05	1113	9e-05	577	3e-05	571	2e-05	419	3e-05	617	5e-05	9025	0.00063	390	3e-05	3667	0.00018	602	4e-05	9041	0.0007	162	1e-05	0	0	1749	0.00015	445	3e-05	2303	0.00017	265	2e-05	354	2e-05	846	3e-05	1000	8e-05	386	4e-05	5101	0.00036	6804	0.00062	218	2e-05	394	2e-05	133	1e-05	250	2e-05	326	4e-05	207	2e-05	404	2e-05	2359	0.00012	449	3e-05	314	3e-05	1563	0.0001	1544	0.00012	422	3e-05	325	2e-05	476	4e-05	144	1e-05	2801	0.00019	1072	0.00011	312	2e-05	1234	9e-05	1299	8e-05	2519	9e-05	590	4e-05	146	1e-05	218	2e-05	1486	0.00014	376	2e-05	423	3e-05	684	5e-05	8484	0.00055	0	0	610	4e-05	391	3e-05	419	2e-05	163	1e-05	366	2e-05	234	2e-05	328	2e-05	350	2e-05	403	2e-05	267	1e-05	418	3e-05	498	3e-05	1299	5e-05	673	5e-05	804	6e-05	1016	6e-05	700	6e-05	495	4e-05	239	1e-05	346	2e-05	237	2e-05	2079	0.00012	200	1e-05	448	3e-05	475	4e-05	658	5e-05	18046	0.00138	3563	0.00024	242	1e-05	106	1e-05	253	2e-05	256	2e-05	211	1e-05	2273	0.00014	244	2e-05	121	1e-05	339	3e-05	441	3e-05	394	2e-05	574	3e-05	2843	0.00017	391	2e-05	1063	9e-05	1132	7e-05	1159	7e-05	279	2e-05	1909	0.00013	1193	7e-05	618	8e-05	794	0.0001	296	2e-05	801	4e-05	355	5e-05	721	5e-05	4141	0.00056	456	3e-05	980	6e-05	1089	0.00014	1236	7e-05	349	2e-05	609	4e-05	1463	0.00015	705	4e-05	224	2e-05	1255	9e-05	464	2e-05	1114	0.00011	200	1e-05	4221	0.00022	2597	0.00017	955	7e-05	362	2e-05	1037	7e-05	2579	0.00019	2777	0.00017	3167	0.00017	1671	0.00011	2107	0.00017	297	2e-05	1905	0.00012	1285	8e-05	255	2e-05	173	3e-05	377	2e-05	17672	0.00284	930	8e-05
Mycolicibacterium parafortuitum	39692	S	0	0	0	0	0	0	0	0	0	0	0	0	0	0	0	0	0	0	0	0	0	0	0	0	0	0	0	0	0	0	0	0	0	0	0	0	0	0	0	0	0	0	0	0	0	0	0	0	0	0	0	0	0	0	0	0	0	0	0	0	0	0	0	0	0	0	0	0	0	0	0	0	0	0	0	0	0	0	0	0	0	0	0	0	0	0	0	0	0	0	0	0	0	0	0	0	0	0	0	0	0	0	0	0	0	0	0	0	0	0	0	0	0	0	0	0	0	0	0	0	0	0	0	0	0	0	0	0	0	0	0	0	0	0	0	0	0	0	0	0	0	0	0	0	0	0	0	0	0	0	0	0	0	0	0	0	0	0	0	0	0	0	0	0	0	0	0	0	0	0	0	0	0	0	0	0	0	0	0	0	0	0	0	0	0	0	0	0	0	0	0	0	0	0	0	0	0	0	0	0	0	0	0	0	0	0	0	0	0	0	0	0	0	0	0	0	0	0	0	0	0	0	0	0	0	0	0	0	0	0	0	0	0	0	0	0	0	0	0	0	0	0	0	0	0	0	0	0	0	0	0	0	0	0	0	0	0	0	0	0	0	0	0	0	0	0	0	0	0	0	0	0	0	0	0	0	0	0	0	0	0	0	0	0	0	0	0	0	0	0	0	0	0	0	0	0	0	0	0	0	0	0	0	0	0	0	0	0	0	0	0	0	0	0	0	0	0	0	0	0	0	0	0	0	0	0	0	0	0	0	0	0	89	1e-05	0	0	0	0	0	0	0	0	0	0	0	0	0	0	58	0	0	0	0	0	0	0	0	0	0	0	0	0	0	0	106	1e-05	0	0	0	0	0	0	0	0	0	0	0	0	0	0	0	0	0	0	0	0	0	0	0	0	0	0	0	0	0	0	0	0	0	0	0	0	0	0	0	0	0	0	0	0	0	0	0	0	0	0	0	0	0	0	0	0	0	0	0	0	0	0	0	0	0	0	0	0	0	0	221	2e-05	0	0	0	0	0	0	0	0	0	0	0	0	0	0	0	0	0	0	0	0	0	0	0	0	0	0	0	0	0	0	0	0	0	0	0	0	0	0	0	0	0	0	0	0	0	0	0	0	0	0	0	0	0	0	0	0	0	0	0	0	0	0	0	0	0	0	0	0	0	0	0	0	0	0	0	0	0	0	0	0	0	0	0	0	0	0	0	0	0	0	0	0	0	0	0	0	0	0	0	0	0	0	0	0	0	0	0	0	0	0	0	0	0	0	0	0	0	0	0	0	0	0	0	0	0	0	0	0	0	0	0	0	0	0	0	0	0	0	0	0	0	0	0	0	0	0	0	0	0	0	0	0	0	0	0	0	0	0	0	0	0	0	0	0	0	0	0	0	0	0	0	0	0	0	0	0	0	0	0	0	0	0	0	0	0	0	0	0	0	0	0	0	0	0	0	0	0	0	0	0	0	0	0	0	0	0	0	0	0	0	0	0	0	0	0	0	0	0	0	0	0	0	0	0	0	0	0	0	0	0	0	0	0	0	0	0	0	0	0	0	0	0	0	0	0	0	0	0	0	0	0	0	0	0	0	0	0	0	0	0	0	0	0	0	0	0	0	0	0	0	0	0	0	0	0	0	0	0	0	0	0	0	0	0	0	0	0	0	0	0	0	0	0	0	0	0	0	0	0	0	0	0	0	0	0	0	0	0	0	0	0	0	0	0	0	0	0	0	0	0	0	0	0	0	0	0	0	0	0	0	0	0	0	0	0	0	0	0	0	0	0	0	0	0	0	0	0	0	0	0	0	0	0	0	0	0	0	0	0	0	0	0	0	0	0	0	0	0	0	0	0	0	0	0	0	0	0	0	0	0	0	0	0	0	0	0	0	0	0	0	0	0	0	0	0	0	0	0	0	0	0	0	0	0	0	0	0	0	0	0	0	0	0	0	0	0	0	0	0	0	0	0	0	0	0	0	0	0	0	0	0	0	0	0	0	0	0	0	0	0	0	0	0	0	0	0	0	0	0	0	0	0	0	0	0	0	0	0	0	0	0	0	0	0	0	0	0	0
Alienimonas californiensis	2527989	S	0	0	0	0	0	0	0	0	0	0	0	0	0	0	0	0	0	0	0	0	0	0	278	2e-05	0	0	0	0	0	0	0	0	0	0	0	0	0	0	0	0	0	0	0	0	0	0	0	0	0	0	0	0	0	0	0	0	102	1e-05	0	0	0	0	0	0	0	0	0	0	0	0	0	0	0	0	0	0	0	0	0	0	0	0	0	0	0	0	0	0	0	0	0	0	0	0	0	0	0	0	0	0	0	0	0	0	0	0	0	0	0	0	0	0	0	0	0	0	0	0	0	0	0	0	0	0	0	0	0	0	0	0	0	0	0	0	0	0	0	0	0	0	0	0	0	0	0	0	0	0	0	0	0	0	0	0	0	0	0	0	0	0	0	0	0	0	0	0	0	0	0	0	0	0	0	0	0	0	0	0	0	0	0	0	0	0	0	0	0	0	0	0	0	0	0	0	0	0	0	0	0	0	0	0	0	0	0	0	76	1e-05	0	0	0	0	0	0	0	0	0	0	0	0	0	0	0	0	0	0	0	0	0	0	0	0	0	0	0	0	0	0	80	0	0	0	0	0	0	0	0	0	0	0	0	0	0	0	153	1e-05	0	0	0	0	0	0	0	0	0	0	0	0	0	0	0	0	0	0	0	0	264	2e-05	0	0	0	0	285	4e-05	0	0	0	0	0	0	0	0	0	0	0	0	0	0	0	0	0	0	0	0	0	0	0	0	0	0	0	0	0	0	0	0	0	0	0	0	0	0	0	0	0	0	0	0	0	0	468	2e-05	0	0	0	0	0	0	0	0	0	0	0	0	0	0	0	0	0	0	0	0	0	0	0	0	0	0	0	0	0	0	0	0	0	0	0	0	0	0	0	0	0	0	0	0	0	0	0	0	0	0	0	0	0	0	0	0	0	0	0	0	0	0	0	0	0	0	0	0	0	0	0	0	0	0	0	0	0	0	0	0	0	0	0	0	0	0	0	0	0	0	0	0	0	0	0	0	0	0	0	0	0	0	0	0	0	0	0	0	0	0	0	0	0	0	0	0	0	0	0	0	0	0	0	0	0	0	0	0	0	0	0	0	0	0	0	0	0	0	0	0	0	0	0	0	0	0	0	0	0	0	0	0	0	0	0	0	0	0	0	0	0	0	0	0	0	0	0	0	0	0	0	0	0	0	0	0	0	0	0	0	0	0	0	0	0	0	0	0	0	0	0	0	0	0	0	0	0	0	0	0	0	0	0	0	0	0	0	0	0	0	0	0	0	0	0	0	0	0	0	0	0	0	0	0	0	0	0	0	0	0	0	0	0	0	0	0	0	0	0	0	0	0	0	0	0	0	0	0	0	0	0	0	0	0	0	0	0	0	0	0	0	0	0	0	0	0	0	0	0	0	0	0	0	0	0	0	0	0	0	0	0	0	0	0	0	0	0	0	0	0	0	0	0	0	0	0	0	0	0	0	0	0	0	0	0	0	0	0	0	0	0	0	0	0	0	0	0	0	0	0	0	0	0	0	0	0	0	0	0	0	0	0	0	0	0	0	0	0	0	0	0	0	0	0	0	0	0	0	0	0	0	0	0	0	0	0	0	0	0	0	0	0	0	0	0	0	0	0	0	0	0	0	0	0	0	0	0	0	0	0	0	0	0	0	0	0	0	0	0	0	0	0	0	0	349	3e-05	0	0	0	0	0	0	0	0	0	0	0	0	274	2e-05	0	0	0	0	0	0	0	0	0	0	0	0	0	0	0	0	0	0	0	0	0	0	0	0	137	1e-05	197	2e-05	594	3e-05	0	0	0	0	0	0	1078	7e-05	0	0	0	0	0	0	0	0	0	0	0	0	0	0	0	0	0	0	0	0	0	0	0	0	0	0	0	0	0	0	0	0	0	0	0	0	0	0	0	0	0	0	0	0	0	0	242	2e-05	0	0	0	0	0	0	0	0	0	0	0	0	106	1e-05	0	0	0	0	0	0	0	0	0	0	0	0	0	0	0	0	0	0	0	0	0	0	0	0	179	2e-05	0	0	0	0	0	0	0	0	0	0	0	0	0	0	0	0	0	0	0	0	0	0	0	0	0	0	0	0	0	0	0	0	159	1e-05	248	4e-05	0	0
Rahnella aquatilis	34038	S	0	0	0	0	0	0	0	0	0	0	0	0	0	0	0	0	0	0	0	0	0	0	0	0	0	0	0	0	0	0	0	0	0	0	0	0	0	0	0	0	0	0	0	0	0	0	0	0	0	0	0	0	0	0	0	0	0	0	0	0	0	0	0	0	0	0	0	0	1441	0.00013	0	0	969	7e-05	0	0	199	1e-05	0	0	0	0	0	0	0	0	0	0	0	0	0	0	0	0	0	0	0	0	0	0	0	0	0	0	0	0	0	0	0	0	1121	9e-05	0	0	0	0	0	0	0	0	0	0	0	0	0	0	0	0	0	0	0	0	0	0	0	0	0	0	0	0	0	0	0	0	0	0	0	0	0	0	0	0	0	0	0	0	0	0	0	0	0	0	0	0	0	0	0	0	0	0	0	0	0	0	0	0	0	0	0	0	0	0	0	0	0	0	0	0	0	0	0	0	61	0.00011	0	0	0	0	0	0	0	0	0	0	0	0	0	0	0	0	0	0	0	0	0	0	0	0	0	0	0	0	0	0	0	0	0	0	0	0	0	0	0	0	0	0	0	0	0	0	0	0	0	0	0	0	0	0	0	0	0	0	0	0	0	0	0	0	0	0	0	0	0	0	0	0	0	0	0	0	0	0	0	0	0	0	0	0	0	0	0	0	0	0	0	0	0	0	0	0	0	0	0	0	0	0	0	0	0	0	0	0	0	0	0	0	0	0	0	0	0	0	0	0	0	0	0	0	0	0	0	0	0	0	0	0	0	0	0	0	0	0	0	0	0	0	0	0	0	0	0	0	0	0	0	0	0	0	0	0	0	0	0	0	0	0	0	0	0	0	237	0.00023	0	0	0	0	0	0	0	0	0	0	0	0	0	0	0	0	0	0	0	0	0	0	0	0	0	0	0	0	0	0	0	0	0	0	0	0	0	0	0	0	0	0	0	0	0	0	0	0	0	0	0	0	0	0	0	0	0	0	0	0	0	0	0	0	0	0	0	0	0	0	0	0	0	0	0	0	0	0	0	0	0	0	0	0	0	0	0	0	0	0	0	0	0	0	0	0	0	0	0	0	0	0	0	0	0	0	0	0	0	0	0	0	0	0	0	0	0	0	0	0	155	1e-05	0	0	0	0	0	0	0	0	0	0	0	0	0	0	0	0	0	0	0	0	0	0	0	0	0	0	0	0	0	0	0	0	0	0	0	0	0	0	0	0	0	0	0	0	0	0	0	0	0	0	0	0	0	0	0	0	0	0	0	0	0	0	0	0	0	0	0	0	0	0	0	0	0	0	0	0	0	0	0	0	0	0	0	0	348	2e-05	0	0	0	0	0	0	0	0	0	0	0	0	0	0	0	0	0	0	0	0	0	0	0	0	0	0	340	2e-05	0	0	0	0	0	0	0	0	0	0	0	0	0	0	0	0	0	0	0	0	0	0	0	0	0	0	0	0	0	0	0	0	0	0	0	0	0	0	0	0	0	0	0	0	0	0	0	0	0	0	0	0	0	0	0	0	0	0	0	0	0	0	0	0	0	0	0	0	0	0	0	0	0	0	0	0	0	0	0	0	0	0	0	0	0	0	0	0	0	0	0	0	0	0	0	0	0	0	0	0	0	0	0	0	0	0	0	0	0	0	0	0	0	0	0	0	0	0	0	0	0	0	0	0	0	0	0	0	0	0	0	0	0	0	0	0	0	0	0	0	0	0	0	0	0	0	0	0	0	0	0	0	0	0	0	0	0	0	0	0	0	0	0	0	0	0	0	0	0	0	0	0	0	0	0	0	0	0	0	0	0	0	0	0	0	0	0	0	0	0	0	0	0	0	0	0	0	0	0	0	0	0	0	0	0	0	0	0	0	0	0	0	0	0	0	0	0	0	0	0	0	0	0	0	0	0	0	0	0	0	0	0	0	0	0	0	0	0	0	0	0	0	0	0	0	0	0	0	0	0	0	0	0	0	0	0	0	0	0	0	218	1e-05	0	0	0	0	0	0	144	1e-05	0	0	0	0	0	0	0	0	0	0	0	0	0	0	0	0	0	0	0	0	0	0	0	0	0	0	0	0	0	0	0	0	0	0	0	0	0	0
Mycolicibacterium phocaicum	319706	S	0	0	0	0	36564	0.00309	3863	0.00023	1454	0.0001	547	4e-05	4537	0.00032	551	5e-05	3034	0.00023	1574	0.00011	336	3e-05	1037	6e-05	2098	0.00012	0	0	398	2e-05	3115	0.00023	1824	0.00015	53050	0.00506	3436	0.00026	3346	0.00026	539	5e-05	9034	0.00048	0	0	3927	0.00027	1183	7e-05	862	6e-05	0	0	1608	0.0001	695	5e-05	0	0	2483	0.00018	1747	0.00014	14864	0.0012	2239	0.00021	0	0	298	2e-05	6741	0.00049	524	3e-05	3785	0.00019	1005	7e-05	789	4e-05	581	6e-05	487	5e-05	560	4e-05	1113	0.00011	772	7e-05	1123	8e-05	12337	0.00086	1278	9e-05	8809	0.00065	5817	0.00046	950	6e-05	2160	0.00016	415	3e-05	315	2e-05	0	0	0	0	0	0	1579	0.00013	377	2e-05	738	5e-05	0	0	1396	8e-05	849	6e-05	1106	7e-05	1355	0.00011	1442	4e-05	732	4e-05	1148	6e-05	796	5e-05	745	5e-05	860	4e-05	655	6e-05	379	3e-05	344	4e-05	590	5e-05	360	4e-05	520	4e-05	781	6e-05	645	5e-05	1063	0.00012	807	5e-05	893	6e-05	858	7e-05	1086	0.0001	501	3e-05	885	6e-05	3825	0.0002	689	7e-05	541	4e-05	4580	0.00026	3553	0.00023	1769	0.00012	3543	0.00021	3299	0.0002	1272	8e-05	75	0.00014	2528	0.00013	0	0	0	0	433	5e-05	823	5e-05	8025	0.00053	5020	0.00043	2442	8e-05	15412	0.00132	4924	0.00031	344	3e-05	0	0	1723	0.00015	702	5e-05	1682	0.00011	1603	0.00012	4481	0.00042	10022	0.00074	0	0	3859	0.00031	0	0	3192	0.00029	3788	0.00022	9436	0.00078	3613	0.00031	4814	0.00019	1287	0.0001	0	0	1708	0.00014	596	4e-05	118526	0.01	2819	0.00015	3890	0.0002	6641	0.00044	11149	0.0006	1096	8e-05	3803	0.0003	10595	0.00064	6394	0.00026	0	0	283	2e-05	8668	0.00074	615	0.00017	9913	0.0009	522	7e-05	1009	0.00012	1764	0.0001	1548	9e-05	2448	0.00013	2012	0.0001	1231	9e-05	5531	0.00048	20205	0.00183	946	7e-05	12820	0.00103	3047	0.00017	1162	0.00013	759	4e-05	1388	8e-05	0	0	0	0	184	1e-05	0	0	411	3e-05	0	0	7842	0.00039	3029	0.00023	2567	0.00012	892	4e-05	66294	0.00483	2000	0.0001	0	0	0	0	4383	0.0002	835	7e-05	1365	9e-05	169	0.00036	20885	0.00158	375	2e-05	1290	0.0001	0	0	0	0	0	0	601	0.00059	0	0	11255	0.00074	0	0	1584	0.0001	2397	0.00015	5735	0.00042	24009	0.00124	15823	0.00118	4836	0.00025	640	5e-05	90244	0.0058	3627	0.00024	1970	0.00016	4097	0.00033	21937	0.00151	463	4e-05	2611	0.00014	1671	0.0001	0	0	944	0.00011	1763	0.00013	5850	0.00057	1284	0.00013	12086	0.00081	2205	0.00017	2543	0.00019	10006	0.00086	923	7e-05	626	5e-05	534	6e-05	444	4e-05	2376	0.00015	1342	9e-05	21363	0.00123	8716	0.00071	3015	0.00019	0	0	44145	0.00305	8377	0.00079	1182	9e-05	5572	0.00037	1486	9e-05	870	0.00011	1923	0.00012	0	0	1934	0.0001	1119	7e-05	20743	0.00131	586	4e-05	2116	0.00014	4637	0.00034	16358	0.00118	412	4e-05	3620	0.00044	1272	0.00013	1736	0.00012	0	0	1716	0.00013	2359	0.00011	2483	0.00022	348	2e-05	1154	0.00012	675	6e-05	128	4e-05	8817	0.0007	714	5e-05	2940	0.00036	2849	0.00021	4218	0.00039	789	6e-05	10977	0.00094	424	3e-05	2068	0.00013	4091	0.00034	26343	0.0024	3077	0.00024	5416	0.00057	1844	0.00013	9348	0.00046	4709	0.00038	619	4e-05	2382	0.00017	0	0	2976	0.00023	988	0.0001	4635	0.00031	1392	9e-05	637	4e-05	542	3e-05	6027	0.00045	1692	0.0001	2628	0.00022	612	5e-05	975	7e-05	1097	7e-05	1606	0.00011	0	0	2290	0.00022	2850	0.00021	4923	0.00042	2893	0.00021	1819	0.00013	1005	8e-05	13632	0.00089	1027	8e-05	5365	0.00038	1188	0.0001	1290	9e-05	511	4e-05	1039	7e-05	1000	7e-05	1233	0.00011	617	5e-05	45275	0.00318	263	2e-05	1540	0.0001	5697	0.00035	11137	0.00076	1829	0.00012	11383	0.00086	450	4e-05	1167	7e-05	930	8e-05	6133	0.00044	0	0	1489	0.00012	689	5e-05	11934	0.00068	1795	0.0002	4048	0.00025	1458	0.00014	19766	0.00101	1978	0.00012	7545	0.00061	7083	0.00035	2190	8e-05	695	5e-05	2537	0.00019	1598	0.00011	6681	0.00044	1018	5e-05	22916	0.00141	0	0	2986	0.00022	559	7e-05	947	8e-05	1847	0.00011	4313	0.00031	2519	0.0002	1317	8e-05	612	2e-05	1320	0.0001	897	9e-05	564	4e-05	1241	0.00011	2756	0.00022	3364	0.00019	7681	0.0007	255	2e-05	472	5e-05	2584	0.00019	1106	6e-05	6294	0.00033	430	3e-05	1054	9e-05	591	4e-05	736	6e-05	879	7e-05	494	4e-05	1215	9e-05	0	0	1412	0.0001	798	8e-05	922	5e-05	6787	0.00047	1306	8e-05	6730	0.00025	2086	0.00013	1099	9e-05	994	8e-05	555	5e-05	1522	0.0001	0	0	2583	0.0002	514	3e-05	0	0	590	4e-05	0	0	424	2e-05	0	0	812	5e-05	564	5e-05	1162	9e-05	1080	7e-05	484	3e-05	792	4e-05	1204	7e-05	439	3e-05	664	3e-05	948	7e-05	0	0	1169	7e-05	2064	0.00017	501	4e-05	0	0	768	4e-05	0	0	0	0	524	4e-05	0	0	1502	0.00011	0	0	7629	0.00058	6055	0.00041	29034	0.00128	2792	0.00023	2260	0.00017	0	0	0	0	0	0	0	0	0	0	702	6e-05	2602	0.00016	0	0	858	5e-05	0	0	0	0	896	7e-05	4144	0.00024	0	0	0	0	1848	0.00013	890	5e-05	349	4e-05	1037	0.00013	0	0	2580	0.00014	520	7e-05	380	3e-05	1905	0.00026	1249	8e-05	1557	0.0001	448	6e-05	1223	7e-05	1526	8e-05	1475	0.0001	1891	0.00019	2096	0.00011	1021	9e-05	0	0	499	2e-05	348	4e-05	0	0	0	0	0	0	968	7e-05	1521	9e-05	0	0	0	0	0	0	0	0	0	0	0	0	0	0	666	4e-05	1148	7e-05	0	0	0	0	1224	7e-05	0	0	0	0
Lysobacter antibioticus	84531	S	0	0	0	0	113	1e-05	0	0	102	1e-05	127	1e-05	0	0	0	0	0	0	0	0	0	0	0	0	0	0	0	0	0	0	0	0	0	0	101	1e-05	0	0	0	0	0	0	200	1e-05	0	0	0	0	0	0	0	0	0	0	0	0	0	0	0	0	0	0	0	0	0	0	0	0	0	0	0	0	80	1e-05	0	0	0	0	0	0	0	0	0	0	0	0	0	0	0	0	0	0	0	0	119	1e-05	0	0	0	0	0	0	0	0	0	0	0	0	0	0	0	0	0	0	0	0	0	0	0	0	0	0	0	0	0	0	0	0	0	0	0	0	0	0	0	0	0	0	0	0	0	0	0	0	0	0	0	0	0	0	0	0	0	0	0	0	0	0	0	0	0	0	0	0	0	0	0	0	0	0	0	0	0	0	0	0	0	0	0	0	0	0	0	0	0	0	0	0	0	0	0	0	100	0.00018	0	0	0	0	0	0	0	0	0	0	0	0	512	4e-05	0	0	0	0	0	0	0	0	0	0	0	0	0	0	295	2e-05	0	0	0	0	0	0	0	0	0	0	0	0	0	0	153	1e-05	0	0	0	0	0	0	0	0	0	0	0	0	0	0	154	1e-05	0	0	0	0	0	0	0	0	0	0	94	1e-05	0	0	0	0	0	0	0	0	0	0	0	0	0	0	0	0	0	0	0	0	0	0	0	0	0	0	0	0	0	0	0	0	0	0	0	0	0	0	0	0	0	0	0	0	0	0	0	0	0	0	0	0	0	0	0	0	0	0	0	0	0	0	0	0	0	0	0	0	0	0	0	0	0	0	0	0	0	0	0	0	0	0	0	0	0	0	0	0	0	0	0	0	0	0	0	0	0	0	0	0	0	0	0	0	0	0	0	0	0	0	0	0	0	0	0	0	0	0	0	0	0	0	0	0	0	0	0	0	0	0	0	0	0	0	0	0	0	0	0	0	0	0	0	0	0	0	0	0	0	0	0	0	0	0	0	0	0	0	0	0	0	0	0	0	0	0	0	0	0	0	0	0	0	0	0	0	0	0	0	0	0	0	0	0	145	1e-05	0	0	240	2e-05	0	0	0	0	0	0	0	0	0	0	0	0	0	0	0	0	0	0	0	0	0	0	0	0	0	0	0	0	0	0	0	0	0	0	0	0	0	0	0	0	0	0	0	0	0	0	0	0	0	0	0	0	83	1e-05	0	0	0	0	0	0	0	0	0	0	0	0	0	0	0	0	94	1e-05	0	0	0	0	0	0	0	0	0	0	95	1e-05	0	0	0	0	0	0	0	0	0	0	0	0	0	0	0	0	0	0	0	0	0	0	0	0	0	0	0	0	0	0	0	0	0	0	0	0	0	0	0	0	0	0	0	0	0	0	0	0	0	0	0	0	140	1e-05	0	0	0	0	0	0	0	0	0	0	0	0	0	0	0	0	0	0	0	0	0	0	0	0	0	0	0	0	117	1e-05	0	0	0	0	0	0	0	0	0	0	0	0	0	0	0	0	0	0	0	0	0	0	0	0	0	0	0	0	0	0	0	0	0	0	0	0	0	0	0	0	0	0	0	0	0	0	0	0	0	0	0	0	0	0	0	0	0	0	0	0	0	0	0	0	0	0	0	0	0	0	0	0	0	0	0	0	0	0	0	0	0	0	0	0	0	0	0	0	0	0	0	0	0	0	0	0	0	0	0	0	0	0	0	0	0	0	0	0	0	0	0	0	0	0	0	0	0	0	0	0	0	0	0	0	0	0	0	0	0	0	0	0	0	0	0	0	0	0	0	0	0	0	0	0	0	0	0	0	0	0	0	0	0	0	0	0	0	0	0	0	0	0	0	0	159	1e-05	0	0	118	1e-05	0	0	0	0	0	0	0	0	0	0	0	0	0	0	0	0	0	0	0	0	0	0	0	0	0	0	0	0	0	0	0	0	0	0	77	1e-05	86	1e-05	0	0	0	0	0	0	0	0	83	1e-05	0	0	0	0	0	0	0	0	0	0	0	0	0	0	0	0	0	0	0	0	89	0	358	4e-05	0	0	0	0	0	0	0	0	0	0	0	0	0	0	0	0	0	0	0	0	0	0	0	0	0	0	0	0	0	0	0	0	0	0	0	0	0	0
Klebsiella oxytoca	571	S	0	0	1739	0.00016	0	0	0	0	0	0	0	0	0	0	752	6e-05	863	6e-05	568	4e-05	0	0	286	2e-05	884	5e-05	730	5e-05	0	0	386	3e-05	0	0	0	0	0	0	0	0	572	5e-05	0	0	0	0	459	3e-05	609	4e-05	565	4e-05	0	0	0	0	0	0	0	0	649	5e-05	0	0	0	0	0	0	0	0	0	0	1273	9e-05	5848	0.00033	395	2e-05	0	0	944	4e-05	0	0	0	0	869	6e-05	0	0	0	0	939	6e-05	0	0	2078	0.00014	0	0	0	0	0	0	0	0	592	4e-05	0	0	2824	0.00023	1701	0.00012	532	4e-05	0	0	0	0	0	0	1172	0.0001	402	2e-05	477	3e-05	476	3e-05	308	3e-05	761	2e-05	490	3e-05	329	2e-05	342	2e-05	269	2e-05	517	2e-05	343	3e-05	261	2e-05	231	3e-05	272	2e-05	334	4e-05	209	2e-05	275	2e-05	0	0	0	0	403	2e-05	0	0	306	2e-05	0	0	0	0	0	0	1406	7e-05	321	3e-05	484	3e-05	769	4e-05	795	5e-05	374	3e-05	1240	7e-05	1787	0.00011	1302	8e-05	0	0	961	5e-05	0	0	15217	0.00091	0	0	315	2e-05	0	0	395	3e-05	0	0	0	0	0	0	0	0	3228	0.0003	408	4e-05	0	0	763	5e-05	434	3e-05	572	5e-05	0	0	0	0	0	0	0	0	0	0	0	0	0	0	0	0	368	1e-05	0	0	21898	0.00143	0	0	0	0	0	0	421	2e-05	670	3e-05	0	0	468	3e-05	0	0	1313	0.0001	572	3e-05	477	2e-05	0	0	0	0	0	0	0	0	0	0	0	0	0	0	953	6e-05	0	0	1013	5e-05	0	0	356	3e-05	0	0	0	0	0	0	0	0	0	0	162	2e-05	660	3e-05	1191	7e-05	0	0	716	5e-05	0	0	0	0	2202	0.00017	0	0	388	2e-05	428	3e-05	1369	6e-05	0	0	2026	0.00015	312	2e-05	1021	0.00011	402	4e-05	309	1e-05	0	0	0	0	561	0.0012	598	5e-05	927	6e-05	0	0	1823	0.00012	0	0	0	0	0	0	0	0	0	0	2166	0.00018	0	0	288	2e-05	0	0	0	0	6877	0.00051	0	0	671	5e-05	1176	8e-05	0	0	703	6e-05	394	3e-05	0	0	0	0	1735	9e-05	0	0	0	0	0	0	0	0	0	0	0	0	959	6e-05	6543	0.0005	1347	0.0001	1090	9e-05	0	0	0	0	0	0	0	0	0	0	1673	0.00011	0	0	766	6e-05	767	5e-05	1062	8e-05	534	4e-05	0	0	474	3e-05	0	0	534	3e-05	704	9e-05	0	0	0	0	1023	6e-05	0	0	0	0	0	0	0	0	0	0	0	0	756	8e-05	0	0	0	0	446	3e-05	0	0	0	0	302	1e-05	0	0	0	0	4189	0.00044	0	0	454	0.00013	0	0	267	2e-05	375	5e-05	404	3e-05	0	0	442	4e-05	785	7e-05	0	0	0	0	0	0	0	0	692	5e-05	280	3e-05	0	0	363	2e-05	1062	9e-05	201	1e-05	0	0	0	0	0	0	2398	0.00024	0	0	2736	0.00018	0	0	0	0	0	0	3839	0.00022	452	4e-05	505	4e-05	0	0	1028	6e-05	0	0	0	0	1416	0.00014	0	0	1617	0.00014	0	0	0	0	0	0	0	0	2953	0.00022	0	0	0	0	641	4e-05	714	5e-05	0	0	0	0	493	4e-05	0	0	0	0	0	0	0	0	396	2e-05	1293	9e-05	689	4e-05	0	0	0	0	0	0	2136	0.00019	0	0	0	0	592	5e-05	0	0	251	1e-05	0	0	0	0	0	0	0	0	1179	7e-05	556	4e-05	636	3e-05	998	4e-05	20880	0.00146	514	4e-05	0	0	1148	8e-05	0	0	0	0	0	0	0	0	142160	0.01661	0	0	2178	0.00013	0	0	0	0	587	4e-05	1522	6e-05	0	0	360	4e-05	0	0	0	0	0	0	0	0	0	0	0	0	177	2e-05	0	0	355	2e-05	742	4e-05	451	3e-05	0	0	0	0	0	0	483	4e-05	0	0	1404	0.00011	0	0	0	0	0	0	438	3e-05	0	0	691	4e-05	1381	5e-05	479	3e-05	0	0	933	8e-05	0	0	578	4e-05	0	0	1221	0.0001	559	4e-05	909	8e-05	446	3e-05	13148	0.00087	0	0	0	0	0	0	0	0	0	0	0	0	662	4e-05	0	0	0	0	0	0	1141	5e-05	0	0	0	0	0	0	620	5e-05	0	0	0	0	0	0	0	0	0	0	0	0	0	0	0	0	0	0	0	0	0	0	0	0	0	0	0	0	7512	0.00054	1465	0.0001	1870	0.00012	693	4e-05	844	6e-05	0	0	733	4e-05	0	0	0	0	0	0	1406	9e-05	0	0	537	3e-05	581	3e-05	0	0	0	0	392	2e-05	1005	0.00012	2108	0.00027	3063	0.00017	4342	0.00024	0	0	1121	8e-05	0	0	954	6e-05	1079	7e-05	1399	0.00018	181841	0.00986	6209	0.00033	2201	0.00016	767	8e-05	1600	8e-05	0	0	1276	9e-05	19277	0.00092	357	4e-05	1596	0.00012	2619	0.00014	1124	7e-05	3508	0.00027	0	0	747	5e-05	1088	8e-05	1069	6e-05	1091	6e-05	1554	0.00011	461	4e-05	2423	0.00017	1411	9e-05	0	0	0	0	0	0	387	2e-05	0	0	0	0
Ottowia sp. oral taxon 894	1658672	S	83	0.00011	0	0	1114	9e-05	4300	0.00026	1113	8e-05	1663	0.00012	1366	0.0001	2334	0.00019	2321	0.00017	18184	0.00122	15943	0.0012	18298	0.00101	1483	9e-05	1161	8e-05	1469	9e-05	3638	0.00027	5664	0.00047	686	7e-05	2477	0.00018	1061	8e-05	1336	0.00012	2674	0.00014	32870	0.00287	740	5e-05	17921	0.0011	9825	0.00071	1863	0.00012	1916	0.00012	2085	0.00014	186	2e-05	2836	0.0002	11475	0.0009	3406	0.00027	6794	0.00065	643	6e-05	1628	0.00013	654	5e-05	1354	8e-05	1668	9e-05	13380	0.001	19436	0.00089	1785	0.00018	923	9e-05	2770	0.00019	602	6e-05	461	4e-05	11782	0.0008	1339	9e-05	3594	0.00025	1694	0.00012	1981	0.00016	2273	0.00015	1635	0.00012	12633	0.00094	20074	0.00119	555	5e-05	1276	9e-05	536	4e-05	892	7e-05	16783	0.00081	21201	0.00155	0	0	2014	0.00012	2692	0.00019	2743	0.00018	1740	0.00014	3493	0.00011	2862	0.00016	2840	0.00015	2682	0.00017	3285	0.00022	3956	0.00018	3765	0.00033	4263	0.00034	4027	0.00051	4604	0.00039	3791	0.00045	4675	0.00039	5161	0.00038	2252	0.00017	3559	0.00041	2930	0.00017	6032	0.00042	4681	0.00038	4383	0.00041	4003	0.00027	1456	0.0001	2022	0.0001	2674	0.00028	2471	0.00017	2147	0.00012	1264	8e-05	1614	0.00011	1915	0.00011	1631	0.0001	1837	0.00011	0	0	3963	0.00021	887	6e-05	975	6e-05	794	9e-05	2352	0.00015	922	6e-05	7804	0.00067	10344	0.00036	2994	0.00026	1119	7e-05	5265	0.00041	111	1e-05	385	3e-05	3389	0.00023	2885	0.00019	567	4e-05	578	5e-05	1047	8e-05	1782	0.00014	491	4e-05	537	6e-05	100	1e-05	5081	0.0003	829	7e-05	584	5e-05	8771	0.00034	832	6e-05	315	2e-05	353	3e-05	1372	0.0001	1722	0.00015	2775	0.00014	3654	0.00019	1449	0.0001	1105	6e-05	412	3e-05	3601	0.00028	1860	0.00011	4681	0.00019	4443	0.00031	456	3e-05	376	3e-05	98	3e-05	124	1e-05	5508	0.00074	216	3e-05	7156	0.00042	9513	0.00058	15338	0.00079	23669	0.00119	8098	0.00061	293	3e-05	1203	0.00011	814	6e-05	98	1e-05	7282	0.00041	7809	0.00089	12244	0.00063	23654	0.00136	919	7e-05	381	3e-05	207	1e-05	592	4e-05	165	1e-05	421	3e-05	6570	0.00033	831	6e-05	1063	5e-05	3240	0.00016	521	4e-05	1000	5e-05	0	0	1825	0.0002	8112	0.00037	1511	0.00012	1046	7e-05	0	0	618	5e-05	1330	8e-05	4714	0.00038	587	4e-05	227	2e-05	1031	9e-05	0	0	1134	0.00011	1671	0.00011	472	4e-05	1504	0.0001	870	6e-05	503	4e-05	679	4e-05	219	2e-05	1996	0.0001	343	3e-05	243	2e-05	443	3e-05	307	2e-05	2404	0.00019	605	4e-05	13601	0.00109	17632	0.00093	6503	0.00038	828	6e-05	160	2e-05	455	3e-05	304	3e-05	663	7e-05	553	4e-05	593	5e-05	1669	0.00013	236	2e-05	566	4e-05	19998	0.00156	11603	0.00126	773	7e-05	707	4e-05	4421	0.00029	732	4e-05	588	5e-05	256	2e-05	0	0	507	4e-05	607	6e-05	661	5e-05	649	4e-05	18517	0.00116	11623	0.00152	2000	0.00013	1068	6e-05	1589	9e-05	2682	0.00016	791	5e-05	2180	0.00015	834	5e-05	1317	0.0001	3006	0.00022	3760	0.00038	1330	0.00016	18867	0.00188	16251	0.00112	119	1e-05	17279	0.00133	1731	8e-05	607	5e-05	2492	0.00016	297	3e-05	438	4e-05	390	0.00011	2420	0.00019	11157	0.0008	2884	0.00036	1316	0.0001	255	2e-05	1944	0.00016	213	2e-05	519	3e-05	369	2e-05	452	4e-05	1750	0.00016	1259	0.0001	2731	0.00029	8518	0.00058	1048	5e-05	371	3e-05	19272	0.0013	1093	8e-05	63	1e-05	682	5e-05	943	9e-05	925	6e-05	1354	9e-05	940	6e-05	1553	9e-05	508	4e-05	1185	7e-05	687	6e-05	9386	0.00074	13303	0.00091	10817	0.00068	1503	0.0001	267	3e-05	871	8e-05	1337	0.0001	227	2e-05	650	5e-05	1288	9e-05	1062	8e-05	1068	7e-05	2342	0.00018	4047	0.00029	11489	0.00093	16791	0.00116	479	3e-05	974	7e-05	411	3e-05	876	8e-05	3534	0.00026	577	4e-05	414	3e-05	2242	0.00015	1770	0.00011	1311	9e-05	1047	7e-05	1008	8e-05	6622	0.00054	8744	0.00053	526	5e-05	1410	0.0001	137	1e-05	665	5e-05	11206	0.00078	815	5e-05	648	7e-05	3770	0.00023	500	5e-05	2374	0.00012	326	2e-05	1044	8e-05	15305	0.00076	18023	0.00064	849	6e-05	1178	9e-05	2996	0.00021	359	2e-05	618	3e-05	660	4e-05	1188	9e-05	1665	0.00012	592	7e-05	906	8e-05	1536	9e-05	875	6e-05	8447	0.00067	17167	0.00107	1124	4e-05	2222	0.00018	9412	0.00096	1245	9e-05	368	3e-05	1304	0.0001	1016	6e-05	1201	0.00011	718	5e-05	1742	0.00019	308	2e-05	1438	8e-05	1314	7e-05	4969	0.00034	5213	0.00044	1578	0.0001	646	5e-05	1831	0.00014	569	4e-05	1200	9e-05	943	8e-05	606	4e-05	156	2e-05	5275	0.00031	600	4e-05	1720	0.00011	1662	6e-05	13231	0.00081	18130	0.00142	1390	0.00011	453	4e-05	585	4e-05	401	3e-05	998	8e-05	22703	0.00146	0	0	6885	0.00048	411	3e-05	6232	0.00037	5573	0.00036	13597	0.00077	10152	0.00084	12135	0.00091	14179	0.00088	12233	0.00065	19052	0.00107	1422	9e-05	1082	7e-05	4777	0.00019	2100	0.00015	1057	8e-05	2958	0.00017	9341	0.00079	4350	0.00036	7024	0.0004	1922	0.00011	4220	0.00035	1635	9e-05	5220	0.00035	901	6e-05	5613	0.00042	927	7e-05	794	6e-05	2698	0.00018	752	3e-05	593	5e-05	1394	0.0001	88	1e-05	299	2e-05	1090	7e-05	579	4e-05	359	2e-05	5448	0.00043	823	5e-05	792	5e-05	1501	8e-05	1267	8e-05	457	3e-05	2065	0.00017	2039	0.00012	965	6e-05	711	5e-05	787	5e-05	549	3e-05	1407	0.00017	2338	0.0003	323	2e-05	1095	6e-05	496	7e-05	149	1e-05	2179	0.0003	941	6e-05	503	3e-05	570	8e-05	1214	7e-05	1092	6e-05	254	2e-05	1368	0.00014	780	4e-05	124	1e-05	435	3e-05	1108	5e-05	3522	0.00036	219	2e-05	949	5e-05	2166	0.00014	457	4e-05	1916	0.00012	441	3e-05	1110	8e-05	940	6e-05	592	3e-05	642	4e-05	375	3e-05	595	4e-05	2879	0.00019	329	2e-05	124	1e-05	0	0	4882	0.00028	49	1e-05	129	1e-05
Halieaceae bacterium IMCC3088	2518989	S	0	0	0	0	0	0	227	1e-05	0	0	0	0	0	0	144	1e-05	0	0	485	3e-05	524	4e-05	148	1e-05	252	1e-05	207	1e-05	1117	7e-05	0	0	789	7e-05	0	0	116	1e-05	0	0	0	0	362	2e-05	246	2e-05	94	1e-05	402	2e-05	595	4e-05	147	1e-05	300	2e-05	194	1e-05	364	3e-05	77	1e-05	0	0	0	0	0	0	0	0	103	1e-05	416	3e-05	256	1e-05	219	1e-05	772	6e-05	858	4e-05	63	1e-05	183	2e-05	173	1e-05	633	6e-05	0	0	0	0	0	0	113	1e-05	741	5e-05	158	1e-05	188	1e-05	102	1e-05	563	4e-05	1091	6e-05	0	0	0	0	317	2e-05	116	1e-05	727	4e-05	890	6e-05	0	0	103	1e-05	135	1e-05	165	1e-05	134	1e-05	270	1e-05	110	1e-05	129	1e-05	128	1e-05	151	1e-05	133	1e-05	109	1e-05	142	1e-05	150	2e-05	148	1e-05	162	2e-05	130	1e-05	201	1e-05	187	1e-05	71	1e-05	116	1e-05	224	2e-05	153	1e-05	134	1e-05	184	1e-05	79	1e-05	126	1e-05	144	1e-05	140	1e-05	194	1e-05	65	0	168	1e-05	148	1e-05	131	1e-05	179	1e-05	0	0	413	2e-05	202	1e-05	0	0	154	2e-05	409	3e-05	204	1e-05	154	1e-05	1039	4e-05	240	2e-05	340	2e-05	95	1e-05	0	0	167	1e-05	248	2e-05	258	2e-05	123	1e-05	279	3e-05	0	0	240	2e-05	146	1e-05	158	2e-05	664	6e-05	292	2e-05	0	0	252	2e-05	444	2e-05	289	2e-05	80	1e-05	96	1e-05	278	2e-05	2376	0.0002	211	1e-05	439	2e-05	106	1e-05	122	1e-05	0	0	187	1e-05	152	1e-05	507	2e-05	537	4e-05	1508	0.0001	3708	0.00032	0	0	0	0	596	8e-05	103	1e-05	268	2e-05	341	2e-05	541	3e-05	359	2e-05	248	2e-05	127	1e-05	946	9e-05	266	2e-05	0	0	439	2e-05	52	1e-05	175	1e-05	523	3e-05	0	0	326	2e-05	499	3e-05	235	2e-05	0	0	0	0	169	1e-05	190	1e-05	2741	0.00013	14759	0.00074	0	0	0	0	0	0	0	0	279	1e-05	152	1e-05	1011	6e-05	0	0	0	0	92	1e-05	0	0	63	0	564	5e-05	0	0	0	0	0	0	522	3e-05	0	0	0	0	160	1e-05	0	0	0	0	0	0	0	0	0	0	0	0	0	0	0	0	0	0	165	1e-05	245	2e-05	476	2e-05	214	1e-05	252	2e-05	0	0	188	1e-05	0	0	0	0	461	3e-05	404	3e-05	0	0	163	1e-05	259	2e-05	168	1e-05	0	0	103	1e-05	0	0	0	0	0	0	0	0	0	0	0	0	174	1e-05	274	3e-05	102	1e-05	0	0	420	3e-05	0	0	236	2e-05	1331	8e-05	356	2e-05	0	0	298	2e-05	0	0	0	0	229	2e-05	295	2e-05	0	0	0	0	413	4e-05	778	5e-05	663	4e-05	416	3e-05	221	1e-05	0	0	234	2e-05	0	0	0	0	0	0	0	0	0	0	64	1e-05	212	2e-05	0	0	0	0	0	0	0	0	354	2e-05	632	5e-05	112	1e-05	145	1e-05	81	1e-05	241	2e-05	210	1e-05	200	2e-05	105	1e-05	301	2e-05	0	0	130	1e-05	132	1e-05	0	0	302	2e-05	0	0	185	1e-05	405	3e-05	160	1e-05	0	0	314	2e-05	471	3e-05	206	1e-05	162	1e-05	0	0	0	0	0	0	0	0	0	0	0	0	0	0	275	2e-05	122	1e-05	111	1e-05	297	2e-05	1014	7e-05	61	0	346	2e-05	217	2e-05	0	0	408	3e-05	230	2e-05	0	0	0	0	75	0	187	1e-05	0	0	104	1e-05	199	2e-05	764	5e-05	48	0	238	2e-05	280	2e-05	0	0	0	0	225	1e-05	0	0	167	1e-05	110	1e-05	179	1e-05	88	1e-05	195	2e-05	676	3e-05	1063	4e-05	127	1e-05	576	4e-05	138	1e-05	0	0	586	3e-05	0	0	0	0	0	0	0	0	0	0	152	1e-05	0	0	394	3e-05	843	5e-05	231	1e-05	236	2e-05	136	1e-05	321	2e-05	0	0	0	0	0	0	0	0	0	0	59	1e-05	39	0	0	0	132	1e-05	317	2e-05	530	4e-05	123	1e-05	195	2e-05	285	2e-05	298	2e-05	80	1e-05	0	0	0	0	0	0	316	2e-05	143	1e-05	201	1e-05	0	0	655	4e-05	1302	0.0001	100	1e-05	187	2e-05	135	1e-05	196	2e-05	81	1e-05	127	1e-05	0	0	325	2e-05	424	3e-05	202	1e-05	1001	6e-05	1523	9e-05	464	4e-05	712	5e-05	478	3e-05	627	3e-05	703	4e-05	894	5e-05	313	2e-05	694	3e-05	607	4e-05	846	6e-05	2377	0.00014	358	3e-05	418	3e-05	978	6e-05	1009	6e-05	588	5e-05	474	3e-05	593	4e-05	784	5e-05	281	2e-05	1848	0.00014	121	1e-05	427	3e-05	251	1e-05	0	0	0	0	275	2e-05	163	1e-05	0	0	150	1e-05	228	2e-05	412	3e-05	179	1e-05	269	2e-05	767	4e-05	370	2e-05	126	1e-05	742	6e-05	572	3e-05	653	4e-05	104	1e-05	643	4e-05	235	1e-05	115	1e-05	142	2e-05	99	1e-05	88	0	0	0	155	1e-05	154	2e-05	61	0	89	1e-05	275	4e-05	172	1e-05	212	1e-05	79	1e-05	150	2e-05	211	1e-05	157	1e-05	101	1e-05	206	1e-05	169	2e-05	0	0	69	0	0	0	0	0	421	3e-05	0	0	0	0	0	0	0	0	105	1e-05	0	0	131	1e-05	157	1e-05	702	4e-05	349	3e-05	0	0	373	2e-05	0	0	421	3e-05
Campylobacter gracilis	824	S	23	3e-05	0	0	630	5e-05	525	3e-05	373	3e-05	562	4e-05	0	0	1006	8e-05	416	3e-05	3673	0.00025	4294	0.00032	2192	0.00012	871	5e-05	241	2e-05	2508	0.00015	120	1e-05	450	4e-05	3322	0.00032	301	2e-05	784	6e-05	758	7e-05	120	1e-05	1335	0.00012	860	6e-05	4301	0.00026	3663	0.00027	5636	0.00038	528	3e-05	838	6e-05	1907	0.00016	257	2e-05	203	2e-05	542	4e-05	177	2e-05	102	1e-05	127	1e-05	575	4e-05	175	1e-05	1349	7e-05	3729	0.00028	5119	0.00024	990	0.0001	430	4e-05	478	3e-05	725	7e-05	120	1e-05	131	1e-05	907	6e-05	116	1e-05	1066	8e-05	2269	0.00018	3752	0.00025	629	5e-05	4357	0.00032	5063	0.0003	606	5e-05	1246	9e-05	1207	9e-05	1722	0.00014	5681	0.00028	2942	0.00021	0	0	196	1e-05	139	1e-05	115	1e-05	110	1e-05	274	1e-05	129	1e-05	102	1e-05	98	1e-05	87	1e-05	124	1e-05	81	1e-05	59	0	57	1e-05	71	1e-05	41	0	61	1e-05	90	1e-05	69	1e-05	58	1e-05	94	1e-05	102	1e-05	56	0	67	1e-05	50	0	206	1e-05	350	2e-05	265	3e-05	279	2e-05	416	2e-05	240	2e-05	374	3e-05	257	2e-05	299	2e-05	213	1e-05	0	0	830	4e-05	8664	0.0006	6046	0.00036	450	5e-05	3078	0.0002	898	6e-05	553	5e-05	3005	0.0001	949	8e-05	1204	8e-05	3583	0.00028	478	5e-05	584	5e-05	714	5e-05	1362	9e-05	56	0	666	6e-05	977	7e-05	1723	0.00014	853	7e-05	242	3e-05	0	0	223	1e-05	1178	0.0001	321	3e-05	5419	0.00021	3453	0.00026	4023	0.00026	842	7e-05	389	3e-05	1324	0.00011	345	2e-05	1416	7e-05	709	5e-05	2732	0.00015	276	2e-05	68	1e-05	2700	0.00016	816	3e-05	4011	0.00028	744	5e-05	58	0	0	0	30	0	0	0	380	5e-05	2189	0.00013	7658	0.00046	9872	0.00051	169	1e-05	1646	0.00012	1097	0.0001	285	3e-05	0	0	0	0	321	2e-05	131	1e-05	6021	0.00031	4164	0.00024	1213	9e-05	922	7e-05	5807	0.00037	4808	0.00035	328	3e-05	2191	0.00017	2025	0.0001	757	6e-05	3509	0.00016	1178	6e-05	100	1e-05	2128	0.00011	0	0	334	4e-05	2925	0.00013	619	5e-05	9824	0.00062	0	0	2217	0.00017	664	4e-05	1337	0.00011	1228	8e-05	15035	0.00142	1471	0.00012	0	0	639	6e-05	342	2e-05	399	3e-05	1181	8e-05	607	4e-05	188	1e-05	129	1e-05	68	1e-05	0	0	162	1e-05	181	1e-05	21	0	369	3e-05	447	4e-05	90	1e-05	5075	0.00041	5733	0.0003	862	5e-05	1262	0.0001	566	7e-05	0	0	0	0	665	7e-05	88	1e-05	142	1e-05	0	0	36	0	319	2e-05	4859	0.00038	4476	0.00049	445	4e-05	126	1e-05	475	3e-05	74	0	344	3e-05	256	2e-05	0	0	55	0	106	1e-05	155	1e-05	225	1e-05	4929	0.00031	2893	0.00038	634	4e-05	1303	8e-05	556	3e-05	174	1e-05	104	1e-05	149	1e-05	220	1e-05	958	7e-05	1434	0.0001	310	3e-05	186	2e-05	2792	0.00028	4091	0.00028	1664	0.00011	4685	0.00036	1670	8e-05	220	2e-05	181	1e-05	602	6e-05	201	2e-05	615	0.00017	80	1e-05	6048	0.00043	113	1e-05	577	4e-05	329	3e-05	175	1e-05	171	1e-05	83	1e-05	202	1e-05	144	1e-05	113	1e-05	87	1e-05	120	1e-05	5525	0.00037	385	2e-05	224	2e-05	2107	0.00014	748	5e-05	74	1e-05	665	5e-05	206	2e-05	171	1e-05	169	1e-05	124	1e-05	201	1e-05	566	4e-05	72	0	227	2e-05	7515	0.00059	7084	0.00049	1146	7e-05	786	5e-05	952	0.00012	263	3e-05	357	3e-05	139	1e-05	554	4e-05	953	7e-05	112	1e-05	222	1e-05	503	4e-05	164	1e-05	4180	0.00034	4266	0.0003	1050	7e-05	550	4e-05	2574	0.00018	162	1e-05	174	1e-05	5002	0.00035	75	1e-05	252	2e-05	4929	0.00031	100	1e-05	2706	0.00017	252	2e-05	4876	0.0004	4908	0.0003	1977	0.00018	846	6e-05	1643	0.00013	586	5e-05	958	7e-05	1392	8e-05	682	8e-05	1632	0.0001	447	4e-05	148	1e-05	1423	8e-05	309	2e-05	5579	0.00028	7219	0.00026	1345	9e-05	331	3e-05	238	2e-05	200	1e-05	4569	0.00023	475	3e-05	117	1e-05	224	2e-05	166	2e-05	67	1e-05	131	1e-05	158	1e-05	3399	0.00027	4020	0.00025	9249	0.00034	440	3e-05	322	3e-05	7378	0.00052	306	3e-05	245	2e-05	121	1e-05	1114	0.0001	108	1e-05	355	4e-05	75	1e-05	10915	0.00062	470	2e-05	6818	0.00047	8490	0.00072	1487	0.0001	486	4e-05	373	3e-05	2655	0.0002	62	0	144	1e-05	81	1e-05	56	1e-05	448	3e-05	344	2e-05	2392	0.00015	1829	7e-05	4892	0.0003	3683	0.00029	2272	0.00018	517	5e-05	289	2e-05	531	4e-05	170	1e-05	227	1e-05	0	0	5223	0.00036	223	1e-05	5782	0.00034	2105	0.00014	5809	0.00033	4201	0.00035	6055	0.00046	8010	0.00049	5529	0.00029	6467	0.00036	4483	0.00027	1481	9e-05	1327	5e-05	557	4e-05	2116	0.00016	938	5e-05	2232	0.00019	1014	8e-05	990	6e-05	674	4e-05	1019	8e-05	1595	9e-05	592	4e-05	1078	7e-05	4961	0.00037	925	7e-05	496	4e-05	716	5e-05	3253	0.00014	377	3e-05	233	2e-05	94	1e-05	159	1e-05	1119	7e-05	117	1e-05	170	1e-05	7307	0.00058	97	1e-05	589	4e-05	1351	7e-05	203	1e-05	327	2e-05	484	4e-05	1363	8e-05	1364	8e-05	1247	9e-05	1824	0.00013	721	4e-05	70	1e-05	27	0	159	1e-05	74	0	0	0	47	0	43	1e-05	46	0	47	0	0	0	27	0	154	1e-05	82	1e-05	87	1e-05	21	0	99	1e-05	7696	0.00053	7625	0.00037	1039	0.00011	745	6e-05	1451	8e-05	1432	9e-05	568	4e-05	1911	0.00012	2042	0.00014	1571	0.00012	1574	9e-05	1173	6e-05	849	6e-05	1285	0.0001	989	7e-05	820	5e-05	2964	0.00019	889	8e-05	642	0.0001	1762	0.0001	458	7e-05	2572	0.00021
Legionella fallonii	96230	S	0	0	0	0	2714	0.00023	0	0	269	2e-05	215	2e-05	144	1e-05	58	0	76	1e-05	133	1e-05	90	1e-05	116	1e-05	197	1e-05	80	1e-05	210	1e-05	85	1e-05	358	3e-05	544	5e-05	0	0	161	1e-05	324	3e-05	992	5e-05	0	0	176	1e-05	92	1e-05	92	1e-05	83	1e-05	0	0	0	0	41	0	0	0	227	2e-05	797	6e-05	42	0	0	0	253	2e-05	692	5e-05	202	1e-05	297	2e-05	0	0	0	0	131	1e-05	117	1e-05	0	0	973	9e-05	204	2e-05	184	1e-05	1286	9e-05	147	1e-05	748	6e-05	371	3e-05	142	1e-05	185	1e-05	48	0	0	0	378	3e-05	190	1e-05	209	2e-05	119	1e-05	0	0	0	0	0	0	79	0	0	0	101	1e-05	44	0	147	0	0	0	0	0	0	0	0	0	0	0	0	0	40	0	0	0	0	0	0	0	35	0	0	0	0	0	0	0	0	0	0	0	0	0	0	0	0	0	58	0	88	0	0	0	57	0	54	0	81	1e-05	128	1e-05	80	0	70	0	55	0	0	0	567	3e-05	150	1e-05	39	0	0	0	104	1e-05	121	1e-05	108	1e-05	609	2e-05	0	0	694	4e-05	103	1e-05	0	0	0	0	269	2e-05	473	3e-05	300	2e-05	109	1e-05	770	6e-05	0	0	149	1e-05	72	1e-05	143	1e-05	596	3e-05	722	6e-05	58	1e-05	579	2e-05	0	0	72	0	155	1e-05	191	1e-05	2538	0.00021	342	2e-05	692	4e-05	0	0	126	1e-05	156	1e-05	84	1e-05	273	2e-05	484	2e-05	0	0	469	3e-05	102	1e-05	0	0	0	0	204	3e-05	306	4e-05	73	0	54	0	32	0	224	1e-05	223	2e-05	0	0	282	3e-05	119	1e-05	48	0	202	1e-05	0	0	341	2e-05	0	0	0	0	0	0	172	1e-05	713	5e-05	191	1e-05	284	2e-05	177	1e-05	0	0	146	1e-05	1140	6e-05	134	1e-05	226	1e-05	0	0	0	0	250	1e-05	0	0	592	4e-05	0	0	566	4e-05	150	1e-05	311	3e-05	0	0	160	2e-05	608	5e-05	0	0	0	0	528	3e-05	46	0	197	1e-05	235	2e-05	199	1e-05	181	1e-05	622	5e-05	0	0	210	2e-05	254	2e-05	174	1e-05	0	0	0	0	224	2e-05	0	0	0	0	306	2e-05	0	0	0	0	413	3e-05	55	1e-05	127	1e-05	1055	7e-05	286	2e-05	80	1e-05	0	0	0	0	0	0	104	1e-05	108	1e-05	0	0	230	2e-05	640	4e-05	61	0	125	1e-05	0	0	443	3e-05	457	4e-05	219	2e-05	106	1e-05	117	1e-05	0	0	258	2e-05	100	1e-05	315	2e-05	72	0	1068	7e-05	0	0	70	0	177	1e-05	451	3e-05	0	0	112	1e-05	0	0	0	0	94	1e-05	0	0	223	1e-05	122	1e-05	241	2e-05	0	0	204	2e-05	0	0	222	2e-05	66	0	74	1e-05	0	0	117	1e-05	0	0	342	3e-05	0	0	208	1e-05	262	2e-05	130	1e-05	134	1e-05	0	0	31	0	102	1e-05	142	1e-05	175	1e-05	0	0	0	0	247	2e-05	319	3e-05	522	3e-05	203	1e-05	0	0	224	1e-05	290	2e-05	497	3e-05	171	1e-05	0	0	43	0	178	1e-05	103	1e-05	185	2e-05	53	1e-05	85	1e-05	242	2e-05	97	1e-05	188	1e-05	0	0	309	2e-05	439	3e-05	148	1e-05	70	1e-05	57	0	120	1e-05	76	1e-05	107	1e-05	172	2e-05	418	3e-05	2432	0.00017	54	0	92	1e-05	455	3e-05	1257	9e-05	134	1e-05	117	1e-05	65	1e-05	0	0	0	0	94	1e-05	26	0	110	1e-05	249	2e-05	399	2e-05	0	0	150	1e-05	0	0	167	1e-05	260	2e-05	190	2e-05	115	1e-05	0	0	239	2e-05	138	1e-05	41	0	0	0	138	1e-05	504	3e-05	0	0	170	1e-05	73	1e-05	193	2e-05	256	1e-05	142	1e-05	85	1e-05	0	0	287	1e-05	151	1e-05	99	1e-05	189	1e-05	295	3e-05	118	1e-05	316	2e-05	189	2e-05	48	0	0	0	351	3e-05	261	1e-05	245	1e-05	237	2e-05	0	0	122	1e-05	91	1e-05	252	2e-05	421	3e-05	0	0	60	1e-05	162	1e-05	0	0	127	1e-05	495	3e-05	35	0	176	1e-05	96	1e-05	0	0	254	2e-05	0	0	211	1e-05	0	0	0	0	0	0	0	0	0	0	226	1e-05	107	1e-05	77	0	507	3e-05	0	0	175	1e-05	52	0	296	2e-05	0	0	584	4e-05	765	5e-05	1012	4e-05	843	6e-05	285	2e-05	356	2e-05	0	0	204	2e-05	232	1e-05	784	4e-05	261	2e-05	235	1e-05	162	1e-05	299	2e-05	920	7e-05	0	0	1015	8e-05	2695	0.00018	2472	0.00011	855	7e-05	337	3e-05	0	0	222	1e-05	248	2e-05	189	1e-05	731	5e-05	114	1e-05	218	1e-05	597	4e-05	430	2e-05	317	2e-05	281	2e-05	444	4e-05	261	2e-05	297	2e-05	215	2e-05	243	2e-05	260	1e-05	35	0	67	1e-05	308	2e-05	0	0	0	0	369	3e-05	0	0	107	1e-05	59	0	0	0	133	1e-05	357	2e-05	0	0	0	0	0	0	227	2e-05	312	2e-05	109	1e-05	128	1e-05	224	2e-05	38	0	199	1e-05	94	1e-05	676	4e-05	599	4e-05	168	1e-05	107	1e-05	171	1e-05	134	1e-05	110	1e-05	223	2e-05	58	0	112	1e-05	0	0	0	0	210	1e-05	0	0	50	0
Leptothrix cholodnii	34029	S	0	0	0	0	2975	0.00025	1514	9e-05	2321	0.00016	914	7e-05	362	3e-05	619	5e-05	701	5e-05	1228	8e-05	1614	0.00012	1991	0.00011	611	4e-05	929	6e-05	407	2e-05	1061	8e-05	1213	0.0001	7737	0.00074	1292	0.0001	2831	0.00022	1045	9e-05	2518	0.00013	1453	0.00013	877	6e-05	1428	9e-05	3272	0.00024	557	4e-05	552	3e-05	2453	0.00017	58	0	631	4e-05	1392	0.00011	1265	0.0001	2566	0.00024	403	4e-05	392	3e-05	2226	0.00016	529	3e-05	1153	6e-05	1848	0.00014	2784	0.00013	373	4e-05	168	2e-05	3567	0.00025	378	4e-05	562	5e-05	1252	8e-05	2265	0.00016	862	6e-05	2390	0.00018	3648	0.00029	1639	0.00011	1855	0.00013	2076	0.00015	2192	0.00013	1316	0.00011	638	5e-05	380	3e-05	0	0	3532	0.00017	5531	0.0004	0	0	1215	7e-05	822	6e-05	753	5e-05	552	4e-05	1260	4e-05	600	3e-05	687	4e-05	460	3e-05	632	4e-05	868	4e-05	574	5e-05	606	5e-05	498	6e-05	683	6e-05	620	7e-05	618	5e-05	811	6e-05	478	4e-05	400	5e-05	569	3e-05	685	5e-05	417	3e-05	522	5e-05	596	4e-05	618	4e-05	2444	0.00013	1672	0.00017	926	6e-05	2621	0.00015	2264	0.00015	3516	0.00024	4111	0.00024	2401	0.00014	2907	0.00018	35	6e-05	1786	9e-05	191	1e-05	558	3e-05	226	2e-05	388	3e-05	3735	0.00025	1039	9e-05	4498	0.00016	458	4e-05	545	3e-05	277	2e-05	142	1e-05	343	3e-05	433	3e-05	1275	8e-05	311	2e-05	1501	0.00014	1269	9e-05	0	0	870	7e-05	175	2e-05	2620	0.00024	880	5e-05	1208	0.0001	945	8e-05	2315	9e-05	151	1e-05	468	3e-05	122	1e-05	733	5e-05	3096	0.00026	1087	6e-05	1316	7e-05	0	0	226	1e-05	298	2e-05	1192	9e-05	498	3e-05	7414	0.0003	0	0	809	5e-05	1098	9e-05	0	0	194	2e-05	745	0.0001	556	7e-05	788	5e-05	434	3e-05	1411	7e-05	4515	0.00023	823	6e-05	489	4e-05	2356	0.00021	1672	0.00013	359	3e-05	5603	0.00032	212	2e-05	2869	0.00015	1775	0.0001	0	0	0	0	117	1e-05	1049	8e-05	912	7e-05	165	1e-05	1421	7e-05	265	2e-05	265	1e-05	6706	0.00034	4863	0.00035	835	4e-05	0	0	0	0	1055	5e-05	331	3e-05	349	2e-05	15	3e-05	1931	0.00015	1162	7e-05	330	3e-05	179	1e-05	415	4e-05	552	5e-05	0	0	0	0	1727	0.00011	0	0	180	1e-05	449	3e-05	334	2e-05	1694	9e-05	1106	8e-05	178	1e-05	1826	0.00014	3878	0.00025	2357	0.00015	172	1e-05	1181	0.0001	3941	0.00027	5893	0.00047	6791	0.00036	3537	0.00021	240	2e-05	0	0	150	1e-05	2105	0.00021	4308	0.00044	6549	0.00044	1380	0.00011	506	4e-05	318	3e-05	387	3e-05	4912	0.00038	495	5e-05	288	2e-05	525	3e-05	2180	0.00014	4927	0.00028	1094	9e-05	1857	0.00012	0	0	3054	0.00021	1432	0.00013	646	5e-05	1226	8e-05	1821	0.00011	422	6e-05	282	2e-05	438	3e-05	1122	6e-05	584	3e-05	2553	0.00016	707	5e-05	938	6e-05	1135	8e-05	2315	0.00017	410	4e-05	1033	0.00013	3849	0.00038	7545	0.00052	0	0	6701	0.00052	879	4e-05	397	3e-05	872	6e-05	1284	0.00014	797	7e-05	85	2e-05	2045	0.00016	1175	8e-05	640	8e-05	147	1e-05	508	5e-05	490	4e-05	3802	0.00033	431	3e-05	651	4e-05	629	5e-05	3559	0.00032	673	5e-05	703	7e-05	3313	0.00022	5288	0.00026	4907	0.0004	1935	0.00013	296	2e-05	94	1e-05	667	5e-05	2480	0.00025	3517	0.00024	3652	0.00024	540	3e-05	449	3e-05	1321	0.0001	528	3e-05	1195	0.0001	2910	0.00023	3555	0.00024	1835	0.00012	438	3e-05	234	3e-05	399	4e-05	598	4e-05	1367	0.00012	738	5e-05	1462	0.0001	266	2e-05	1879	0.00012	1098	8e-05	1762	0.00012	5602	0.00045	8217	0.00057	1793	0.00012	328	2e-05	553	4e-05	446	4e-05	520	4e-05	4172	0.00029	753	6e-05	418	3e-05	3695	0.00023	4382	0.0003	1738	0.00011	1370	0.0001	1658	0.00014	8769	0.00053	806	7e-05	895	6e-05	0	0	349	3e-05	1212	8e-05	3150	0.00018	422	5e-05	993	6e-05	891	8e-05	3946	0.0002	985	6e-05	1611	0.00013	6797	0.00034	14256	0.00051	1103	8e-05	468	4e-05	447	3e-05	216	1e-05	4891	0.00024	2268	0.00014	0	0	648	5e-05	0	0	1282	0.00011	688	4e-05	449	3e-05	2608	0.00021	4530	0.00028	2348	9e-05	1024	8e-05	1313	0.00013	1430	0.0001	409	4e-05	328	3e-05	1179	7e-05	1400	0.00013	200	1e-05	120	1e-05	446	3e-05	2714	0.00015	1248	7e-05	1376	9e-05	3454	0.00029	1685	0.00011	181	1e-05	838	6e-05	1157	9e-05	379	3e-05	464	4e-05	688	5e-05	520	5e-05	392	2e-05	3215	0.00022	2022	0.00012	1469	5e-05	2351	0.00014	1547	0.00012	1428	0.00011	268	3e-05	1126	7e-05	229	2e-05	715	6e-05	1221	8e-05	0	0	3255	0.00023	1802	0.00012	1936	0.00011	1478	9e-05	1611	9e-05	6702	0.00055	2123	0.00016	1696	0.0001	2249	0.00012	1904	0.00011	1111	7e-05	2177	0.00014	7978	0.00032	4876	0.00034	410	3e-05	2902	0.00017	1941	0.00016	1102	9e-05	1340	8e-05	2736	0.00016	782	6e-05	763	4e-05	2167	0.00014	1546	0.00011	510	4e-05	315	2e-05	1600	0.00012	5889	0.0004	7070	0.00031	3774	0.00031	3049	0.00023	398	3e-05	1314	9e-05	645	4e-05	1066	7e-05	3259	0.00021	303	2e-05	919	6e-05	1485	9e-05	2511	0.00014	1165	7e-05	2431	0.00015	3804	0.0003	587	3e-05	408	2e-05	770	6e-05	1261	9e-05	868	5e-05	1192	0.00015	728	9e-05	1063	6e-05	405	2e-05	143	2e-05	1568	0.00011	335	5e-05	297	2e-05	236	1e-05	0	0	1467	8e-05	1000	5e-05	205	1e-05	320	3e-05	251	1e-05	498	4e-05	348	2e-05	701	3e-05	1283	0.00013	355	3e-05	489	3e-05	743	5e-05	500	4e-05	2529	0.00015	1161	8e-05	1148	8e-05	1062	6e-05	877	5e-05	667	5e-05	284	2e-05	774	5e-05	531	3e-05	429	3e-05	0	0	0	0	1184	7e-05	684	0.00011	0	0
Solimonas sp. K1W22B-7	2303331	S	52	7e-05	0	0	1017	9e-05	408	2e-05	396	3e-05	3541	0.00026	481	3e-05	1085	9e-05	181	1e-05	4680	0.00032	1295	0.0001	792	4e-05	242	1e-05	2657	0.00018	454	3e-05	376	3e-05	702	6e-05	3101	0.0003	558	4e-05	1079	8e-05	825	7e-05	3751	0.0002	3324	0.00029	560	4e-05	6874	0.00042	714	5e-05	318	2e-05	280	2e-05	1148	8e-05	224	2e-05	334	2e-05	615	5e-05	2153	0.00017	670	6e-05	600	5e-05	733	6e-05	766	6e-05	865	5e-05	560	3e-05	5371	0.0004	1192	5e-05	463	5e-05	87	1e-05	658	5e-05	101	1e-05	836	8e-05	1107	7e-05	2318	0.00016	3832	0.00026	7193	0.00053	1271	0.0001	2682	0.00018	424	3e-05	2391	0.00018	1005	6e-05	1490	0.00012	1167	8e-05	1969	0.00015	211	2e-05	4394	0.00021	776	6e-05	0	0	1814	0.00011	750	5e-05	821	5e-05	1275	0.0001	2250	7e-05	837	5e-05	860	5e-05	655	4e-05	419	3e-05	609	3e-05	262	2e-05	244	2e-05	165	2e-05	264	2e-05	201	2e-05	218	2e-05	244	2e-05	168	1e-05	208	2e-05	168	1e-05	433	3e-05	364	3e-05	446	4e-05	172	1e-05	1443	0.0001	445	2e-05	373	4e-05	1028	7e-05	2742	0.00016	471	3e-05	700	5e-05	545	3e-05	489	3e-05	422	3e-05	0	0	2108	0.00011	281	2e-05	304	2e-05	240	3e-05	855	6e-05	6681	0.00044	437	4e-05	2932	0.0001	312	3e-05	4207	0.00026	332	3e-05	260	2e-05	363	3e-05	1368	9e-05	792	5e-05	2837	0.00021	249	2e-05	2445	0.00018	410	3e-05	1074	9e-05	934	0.00011	11623	0.00104	1435	8e-05	2767	0.00023	476	4e-05	2811	0.00011	129	1e-05	517	3e-05	368	3e-05	1488	0.00011	4270	0.00036	671	3e-05	1078	5e-05	199	1e-05	689	4e-05	203	1e-05	163	1e-05	346	2e-05	5952	0.00024	349	2e-05	5700	0.00038	2688	0.00023	200	5e-05	890	8e-05	2285	0.00031	1436	0.00017	544	3e-05	6170	0.00037	355	2e-05	4802	0.00024	1242	9e-05	458	4e-05	240384	0.02181	946	7e-05	2535	0.0002	8859	0.0005	4228	0.00048	702	4e-05	367	2e-05	415	3e-05	335	2e-05	2852	0.00018	7687	0.00056	9998	0.00077	775	6e-05	898	4e-05	161	1e-05	528	2e-05	9685	0.00049	22125	0.00161	1390	7e-05	0	0	131	1e-05	681	3e-05	169	1e-05	1486	9e-05	60	0.00013	6616	0.0005	323	2e-05	679	5e-05	183	1e-05	7086	0.00067	5395	0.00045	2159	0.00211	325	3e-05	5815	0.00038	260	2e-05	1365	9e-05	221	1e-05	471	3e-05	1849	0.0001	2160	0.00016	372	2e-05	163	1e-05	1738	0.00011	2179	0.00014	489	4e-05	328	3e-05	4127	0.00028	2437	0.00019	395	2e-05	3082	0.00018	1242	0.0001	275	3e-05	5737	0.00041	1888	0.00018	3786	0.00039	6680	0.00045	5285	0.0004	530	4e-05	775	7e-05	1104	8e-05	2999	0.00023	279	3e-05	114	1e-05	335	2e-05	453	3e-05	1745	0.0001	97	1e-05	182	1e-05	0	0	6505	0.00045	1619	0.00015	2670	0.00019	338	2e-05	2257	0.00014	264	3e-05	143	1e-05	550	3e-05	2381	0.00013	408	2e-05	2150	0.00014	104	1e-05	343	2e-05	1799	0.00013	827	6e-05	358	4e-05	251	3e-05	3338	0.00033	856	6e-05	103	1e-05	2521	0.00019	254	1e-05	462	4e-05	789	5e-05	139	1e-05	534	5e-05	138	4e-05	262	2e-05	686	5e-05	320	4e-05	123	1e-05	3116	0.00029	175	1e-05	339	3e-05	267	2e-05	3082	0.0002	1880	0.00016	1592	0.00014	1876	0.00015	87	1e-05	1073	7e-05	520	3e-05	462	4e-05	855	6e-05	299	2e-05	166	2e-05	1155	9e-05	3684	0.00037	1391	9e-05	5262	0.00034	1455	9e-05	872	5e-05	1083	8e-05	2952	0.00017	278	2e-05	2496	0.0002	533	4e-05	1184	7e-05	358	2e-05	166	2e-05	198	2e-05	1240	9e-05	1850	0.00016	1269	9e-05	812	6e-05	179	1e-05	1966	0.00013	1739	0.00013	826	6e-05	2891	0.00023	165	1e-05	760	5e-05	269	2e-05	564	4e-05	333	3e-05	3079	0.00023	5391	0.00038	92	1e-05	416	3e-05	2680	0.00017	1818	0.00012	485	3e-05	584	4e-05	3285	0.00027	288	2e-05	616	6e-05	342	2e-05	1900	0.00015	266	2e-05	726	5e-05	980	6e-05	214	2e-05	903	6e-05	398	4e-05	1919	0.0001	1655	0.0001	858	7e-05	5858	0.00029	1354	5e-05	812	6e-05	302	2e-05	1649	0.00011	259	2e-05	1362	7e-05	3129	0.00019	34	0	1144	8e-05	190	2e-05	262	2e-05	1701	0.0001	477	3e-05	2339	0.00019	247	2e-05	1387	5e-05	155	1e-05	284	3e-05	425	3e-05	538	5e-05	3061	0.00024	637	4e-05	613	6e-05	43	0	155	2e-05	310	2e-05	341	2e-05	1534	8e-05	1313	9e-05	231	2e-05	852	6e-05	111	1e-05	1022	8e-05	519	4e-05	149	1e-05	172	1e-05	3485	0.00024	419	4e-05	327	2e-05	861	6e-05	579	4e-05	1031	4e-05	2059	0.00013	362	3e-05	657	5e-05	622	6e-05	3069	0.00019	329	3e-05	535	4e-05	159	1e-05	0	0	3120	0.00022	1111	7e-05	3893	0.00023	3383	0.00022	3641	0.00021	915	8e-05	693	5e-05	431	3e-05	1782	9e-05	525	3e-05	700	4e-05	3251	0.0002	6946	0.00028	3915	0.00027	968	7e-05	2138	0.00013	615	5e-05	2506	0.00021	3822	0.00022	5198	0.0003	824	7e-05	739	4e-05	14786	0.00099	1224	9e-05	3110	0.00023	376	3e-05	2821	0.00022	2236	0.00015	9746	0.00043	1511	0.00012	1556	0.00012	176	1e-05	3890	0.00026	522	3e-05	2342	0.00015	3767	0.00025	398	3e-05	2363	0.00015	3806	0.00023	2102	0.00011	1630	0.0001	4159	0.00026	1279	0.0001	893	5e-05	752	4e-05	531	4e-05	4487	0.00031	2789	0.00016	521	6e-05	387	5e-05	35	0	465	3e-05	0	0	535	4e-05	28	0	166	1e-05	31	0	0	0	1441	8e-05	5835	0.00031	114	1e-05	220	2e-05	103	1e-05	369	3e-05	1014	7e-05	2276	0.00011	1972	0.0002	636	5e-05	324	2e-05	610	4e-05	675	5e-05	1623	0.0001	6907	0.00049	1076	8e-05	413	2e-05	754	4e-05	817	6e-05	357	3e-05	1551	0.00011	579	4e-05	2880	0.00018	164	1e-05	39	1e-05	2196	0.00013	460	7e-05	265	2e-05
Staphylococcus capitis	29388	S	1605	0.0021	245	2e-05	0	0	0	0	529	4e-05	0	0	0	0	0	0	0	0	0	0	0	0	0	0	0	0	0	0	0	0	0	0	0	0	0	0	0	0	0	0	0	0	0	0	0	0	0	0	0	0	0	0	0	0	0	0	0	0	0	0	0	0	0	0	0	0	0	0	0	0	0	0	0	0	0	0	0	0	0	0	0	0	0	0	0	0	0	0	265	3e-05	0	0	0	0	0	0	0	0	0	0	0	0	0	0	0	0	0	0	0	0	0	0	0	0	0	0	0	0	0	0	0	0	0	0	0	0	0	0	0	0	0	0	0	0	0	0	0	0	0	0	0	0	0	0	0	0	0	0	0	0	0	0	0	0	0	0	0	0	0	0	0	0	0	0	0	0	0	0	0	0	0	0	0	0	0	0	0	0	0	0	0	0	0	0	0	0	0	0	0	0	0	0	831	0.00151	0	0	0	0	0	0	0	0	0	0	0	0	0	0	0	0	0	0	0	0	0	0	0	0	0	0	0	0	0	0	0	0	0	0	0	0	0	0	0	0	0	0	0	0	0	0	0	0	0	0	0	0	0	0	0	0	0	0	0	0	0	0	0	0	0	0	0	0	0	0	0	0	0	0	0	0	0	0	0	0	0	0	0	0	0	0	0	0	0	0	0	0	0	0	0	0	0	0	0	0	0	0	0	0	0	0	0	0	0	0	0	0	0	0	0	0	0	0	0	0	0	0	0	0	0	0	0	0	0	0	0	0	0	0	0	0	0	0	0	0	0	0	0	0	0	0	0	0	0	0	0	0	303	0.00065	307	2e-05	0	0	0	0	0	0	0	0	0	0	1930	0.00189	0	0	0	0	0	0	0	0	0	0	0	0	0	0	0	0	0	0	0	0	0	0	0	0	0	0	0	0	0	0	0	0	0	0	0	0	0	0	0	0	0	0	0	0	0	0	0	0	0	0	0	0	0	0	0	0	0	0	0	0	0	0	0	0	0	0	0	0	0	0	0	0	0	0	0	0	0	0	0	0	0	0	0	0	0	0	0	0	0	0	0	0	0	0	0	0	0	0	0	0	0	0	0	0	0	0	0	0	0	0	0	0	0	0	0	0	0	0	0	0	0	0	0	0	0	0	699	0.0002	0	0	0	0	0	0	0	0	0	0	0	0	0	0	0	0	0	0	0	0	0	0	0	0	0	0	0	0	0	0	0	0	0	0	0	0	0	0	0	0	0	0	0	0	0	0	0	0	0	0	0	0	0	0	0	0	0	0	0	0	0	0	0	0	0	0	0	0	0	0	0	0	0	0	0	0	0	0	0	0	0	0	0	0	0	0	0	0	0	0	0	0	0	0	0	0	0	0	0	0	0	0	0	0	112	1e-05	0	0	0	0	0	0	0	0	0	0	0	0	0	0	0	0	0	0	0	0	0	0	0	0	0	0	0	0	0	0	0	0	0	0	0	0	0	0	0	0	0	0	0	0	0	0	0	0	0	0	0	0	0	0	0	0	0	0	0	0	0	0	0	0	0	0	0	0	0	0	0	0	0	0	0	0	0	0	0	0	0	0	0	0	0	0	0	0	0	0	0	0	0	0	0	0	0	0	0	0	0	0	0	0	0	0	0	0	0	0	0	0	0	0	0	0	0	0	0	0	0	0	0	0	0	0	0	0	0	0	0	0	0	0	0	0	0	0	0	0	0	0	0	0	0	0	0	0	0	0	0	0	0	0	0	0	0	0	0	0	0	0	0	0	0	0	0	0	0	0	0	0	0	0	0	0	0	0	0	0	0	0	0	0	0	0	0	0	0	0	0	0	0	0	0	0	0	0	0	0	0	0	0	0	0	0	0	0	0	0	0	0	0	0	0	0	0	0	0	0	0	0	0	0	0	0	0	0	0	0	0	0	0	0	0	0	0	0	0	0	0	0	0	0	0	0	0	0	0	0	0	0	0	0	0	0	0	0	0	0	0	0	0	0	0	0	0	0	0	0	0	0	0	0	0	0	0	0	0	0	0	0	0	0	0	0	0	0	0	0	0	0	0	0	0	0	0	0	0	0	0	0	0	0	0	0	0	0	0	0
Kocuria palustris	71999	S	117	0.00015	0	0	332	3e-05	0	0	0	0	0	0	0	0	0	0	0	0	0	0	0	0	0	0	0	0	0	0	0	0	0	0	0	0	0	0	0	0	0	0	0	0	0	0	0	0	0	0	0	0	0	0	0	0	0	0	0	0	0	0	0	0	0	0	0	0	0	0	0	0	0	0	1420	0.0001	0	0	0	0	0	0	0	0	0	0	0	0	0	0	0	0	0	0	0	0	452	3e-05	0	0	0	0	0	0	0	0	0	0	0	0	0	0	1008	8e-05	0	0	0	0	0	0	0	0	0	0	0	0	0	0	0	0	0	0	0	0	0	0	0	0	0	0	0	0	0	0	0	0	0	0	0	0	0	0	0	0	0	0	0	0	0	0	0	0	0	0	0	0	0	0	0	0	0	0	0	0	0	0	0	0	0	0	0	0	0	0	123	1e-05	0	0	0	0	0	0	0	0	649	0.00118	0	0	0	0	259	2e-05	0	0	0	0	0	0	0	0	0	0	0	0	0	0	0	0	0	0	0	0	0	0	0	0	0	0	0	0	0	0	0	0	0	0	0	0	0	0	147	1e-05	0	0	0	0	0	0	0	0	0	0	0	0	0	0	0	0	0	0	0	0	0	0	0	0	0	0	0	0	0	0	0	0	0	0	286	2e-05	0	0	0	0	0	0	0	0	0	0	0	0	0	0	0	0	0	0	0	0	0	0	0	0	0	0	0	0	0	0	0	0	0	0	0	0	0	0	0	0	0	0	0	0	0	0	0	0	0	0	0	0	0	0	0	0	852	6e-05	0	0	0	0	0	0	0	0	0	0	0	0	670	0.00144	2566	0.00019	0	0	0	0	0	0	0	0	0	0	647	0.00063	0	0	1068	7e-05	0	0	0	0	0	0	0	0	0	0	0	0	0	0	0	0	0	0	0	0	0	0	0	0	0	0	0	0	0	0	0	0	0	0	0	0	0	0	0	0	0	0	0	0	0	0	0	0	0	0	0	0	0	0	0	0	0	0	0	0	0	0	0	0	665	5e-05	0	0	0	0	0	0	0	0	0	0	0	0	0	0	0	0	0	0	0	0	0	0	0	0	0	0	0	0	0	0	0	0	0	0	0	0	0	0	0	0	0	0	0	0	0	0	0	0	0	0	0	0	0	0	0	0	223	6e-05	0	0	0	0	0	0	0	0	0	0	0	0	0	0	0	0	0	0	0	0	0	0	0	0	0	0	0	0	0	0	0	0	0	0	0	0	0	0	0	0	0	0	0	0	0	0	0	0	0	0	111	1e-05	0	0	0	0	0	0	0	0	0	0	0	0	0	0	0	0	0	0	0	0	0	0	0	0	0	0	0	0	0	0	0	0	0	0	0	0	0	0	0	0	0	0	0	0	0	0	0	0	0	0	0	0	430	3e-05	1932	0.00013	0	0	0	0	0	0	0	0	0	0	116	1e-05	0	0	0	0	227	2e-05	0	0	288	3e-05	0	0	0	0	0	0	0	0	0	0	0	0	0	0	0	0	0	0	0	0	0	0	0	0	0	0	0	0	0	0	0	0	0	0	0	0	0	0	0	0	0	0	0	0	0	0	0	0	0	0	0	0	0	0	0	0	815	7e-05	0	0	0	0	0	0	0	0	0	0	0	0	0	0	0	0	0	0	0	0	0	0	0	0	0	0	0	0	0	0	0	0	102	1e-05	0	0	0	0	0	0	0	0	0	0	0	0	0	0	0	0	0	0	0	0	0	0	0	0	0	0	0	0	0	0	0	0	0	0	0	0	0	0	0	0	0	0	0	0	0	0	0	0	0	0	0	0	0	0	0	0	0	0	0	0	0	0	0	0	0	0	0	0	0	0	0	0	0	0	0	0	0	0	0	0	0	0	150	1e-05	0	0	0	0	0	0	0	0	0	0	0	0	0	0	0	0	0	0	0	0	0	0	0	0	287	2e-05	0	0	0	0	0	0	0	0	0	0	0	0	0	0	0	0	0	0	0	0	0	0	0	0	0	0	0	0	0	0	0	0	0	0	0	0	0	0	0	0	0	0	0	0	0	0	320	2e-05	0	0	2585	0.00017	1256	0.0001	0	0	0	0	0	0	0	0	0	0	0	0	0	0	245	2e-05	0	0	0	0	0	0	0	0	0	0	0	0	0	0
Mycolicibacterium thermoresistibile	1797	S	0	0	0	0	0	0	0	0	0	0	0	0	0	0	0	0	0	0	0	0	0	0	0	0	0	0	0	0	0	0	0	0	0	0	0	0	0	0	0	0	0	0	0	0	0	0	0	0	0	0	0	0	0	0	0	0	0	0	0	0	0	0	0	0	0	0	0	0	0	0	0	0	0	0	0	0	0	0	0	0	0	0	0	0	0	0	0	0	0	0	0	0	0	0	0	0	0	0	0	0	0	0	0	0	0	0	0	0	0	0	0	0	0	0	0	0	0	0	0	0	0	0	0	0	0	0	0	0	0	0	0	0	0	0	0	0	0	0	0	0	0	0	0	0	0	0	0	0	0	0	0	0	0	0	0	0	0	0	0	0	0	0	0	0	0	0	0	0	0	0	0	0	0	0	0	0	0	0	0	0	0	0	0	0	0	0	0	0	0	0	0	0	0	0	0	0	0	0	0	0	0	0	0	0	0	0	0	0	0	0	0	0	0	0	0	0	0	0	0	0	0	0	0	0	0	0	0	0	0	0	0	0	0	0	0	0	0	0	0	0	0	0	0	0	0	0	0	0	0	0	0	0	0	0	154	1e-05	0	0	0	0	0	0	0	0	0	0	0	0	0	0	0	0	0	0	0	0	0	0	0	0	0	0	0	0	0	0	0	0	0	0	0	0	0	0	0	0	0	0	205	2e-05	0	0	0	0	0	0	0	0	0	0	0	0	0	0	0	0	0	0	0	0	0	0	0	0	0	0	0	0	0	0	0	0	214	2e-05	0	0	0	0	0	0	0	0	0	0	0	0	0	0	0	0	0	0	0	0	0	0	0	0	0	0	0	0	0	0	0	0	0	0	0	0	0	0	0	0	0	0	0	0	0	0	0	0	0	0	0	0	0	0	0	0	0	0	0	0	0	0	0	0	0	0	0	0	0	0	0	0	0	0	0	0	0	0	0	0	0	0	0	0	0	0	0	0	0	0	0	0	0	0	0	0	0	0	0	0	0	0	0	0	0	0	0	0	0	0	0	0	0	0	0	0	0	0	0	0	0	0	0	0	0	0	0	0	0	0	0	0	0	0	0	0	0	0	0	0	0	0	0	0	0	0	0	0	152	1e-05	0	0	0	0	0	0	0	0	0	0	0	0	0	0	0	0	0	0	0	0	0	0	0	0	0	0	0	0	0	0	0	0	0	0	0	0	0	0	0	0	0	0	0	0	0	0	0	0	0	0	0	0	0	0	0	0	0	0	0	0	0	0	0	0	0	0	0	0	0	0	0	0	0	0	0	0	0	0	0	0	0	0	0	0	0	0	0	0	0	0	0	0	0	0	0	0	0	0	0	0	0	0	0	0	0	0	0	0	0	0	0	0	0	0	0	0	0	0	0	0	0	0	0	0	0	0	0	0	0	0	0	0	0	0	0	0	0	0	0	0	0	0	0	0	0	0	0	0	0	0	0	0	0	0	0	0	0	0	0	0	0	0	0	0	0	0	0	0	0	0	0	0	0	0	0	0	0	0	0	0	0	0	0	0	0	0	0	0	0	0	0	0	0	0	0	0	0	0	0	0	0	0	0	0	0	0	0	0	0	0	0	0	0	0	0	0	0	0	0	0	0	0	0	0	0	0	0	0	0	0	0	0	0	0	0	0	0	0	0	0	0	0	0	0	0	0	0	0	0	0	0	0	0	0	0	0	0	0	0	0	0	0	0	0	0	0	0	0	0	0	0	0	0	0	0	0	0	0	0	0	0	0	0	0	0	0	0	0	0	0	0	0	0	0	0	0	0	0	0	0	0	0	0	0	0	0	0	0	0	0	0	0	0	0	0	0	0	0	0	0	0	0	0	0	0	0	0	0	0	0	0	0	0	0	0	0	0	0	0	0	0	0	0	0	0	0	0	0	0	0	0	0	0	0	0	0	0	0	0	0	0	0	0	0	0	0	0	0	0	0	0	0	0	0	0	0	0	0	0	0	0	0	0	0	0	0	0	0	0	0	0	0	0	0	0	0	0	0	0	0	0	0	0	0	0	0	0	0	0	0	0	0	0	0	0	0	0	0	0	0	0	0
Methanocella arvoryzae	1175445	S	0	0	0	0	0	0	0	0	0	0	0	0	0	0	0	0	0	0	0	0	0	0	0	0	0	0	0	0	0	0	0	0	0	0	0	0	0	0	0	0	0	0	0	0	0	0	0	0	0	0	0	0	0	0	0	0	0	0	0	0	0	0	0	0	0	0	0	0	0	0	0	0	0	0	0	0	0	0	0	0	0	0	0	0	0	0	0	0	0	0	0	0	0	0	0	0	0	0	0	0	0	0	0	0	0	0	0	0	0	0	0	0	0	0	0	0	0	0	0	0	0	0	0	0	0	0	0	0	0	0	0	0	0	0	0	0	0	0	0	0	0	0	0	0	0	0	0	0	0	0	0	0	0	0	0	0	0	0	0	0	0	0	0	0	0	0	0	0	0	0	0	0	0	0	0	0	0	0	0	0	0	0	0	0	0	0	0	0	0	0	0	0	0	0	0	0	0	0	0	0	0	0	0	0	0	0	0	0	0	0	0	0	0	0	0	0	0	0	0	0	0	0	0	0	0	0	0	0	0	0	0	0	0	0	0	0	0	0	0	0	0	0	0	0	0	0	0	0	0	0	0	0	0	0	0	0	0	0	0	0	0	0	0	0	0	0	0	0	0	0	0	0	0	0	0	0	0	0	0	0	0	0	0	0	0	0	0	0	0	0	0	0	0	0	0	0	0	0	0	0	0	0	0	0	0	0	0	0	0	0	0	0	0	0	0	0	0	0	0	0	0	0	0	0	0	0	0	0	0	0	0	0	0	0	0	0	0	0	0	0	0	0	0	0	0	0	0	0	0	0	0	0	0	0	0	0	0	0	0	0	0	0	0	0	0	0	0	0	0	0	0	0	0	0	0	0	0	0	0	0	0	0	0	0	0	0	0	0	0	0	0	0	0	0	0	0	0	0	0	0	0	0	0	0	0	0	0	0	0	0	0	0	0	0	0	0	0	0	0	0	0	0	0	0	0	0	0	0	0	0	0	0	0	0	0	0	0	0	0	0	0	0	0	0	0	0	0	0	0	0	0	0	0	0	0	0	0	0	0	0	0	0	0	0	0	0	0	0	0	0	0	0	0	0	0	0	0	0	0	0	0	0	0	0	0	0	0	0	0	0	0	0	0	0	0	0	0	0	0	0	0	0	0	0	0	0	0	0	0	0	0	0	0	0	0	0	0	0	0	0	0	0	0	0	0	0	0	0	0	0	0	0	0	0	0	0	0	0	0	0	0	0	0	0	0	0	0	0	0	0	0	0	0	0	0	0	0	0	0	0	0	0	0	0	0	0	0	0	0	0	0	0	0	0	0	0	0	0	0	0	0	0	0	0	0	0	0	0	0	0	0	0	0	0	0	0	0	0	0	0	0	0	0	0	0	0	0	0	0	0	0	0	0	0	36	0	0	0	81	1e-05	0	0	0	0	0	0	0	0	0	0	0	0	0	0	0	0	0	0	0	0	0	0	0	0	0	0	0	0	0	0	0	0	0	0	0	0	0	0	0	0	0	0	0	0	0	0	0	0	0	0	0	0	0	0	0	0	0	0	0	0	0	0	0	0	0	0	0	0	0	0	0	0	0	0	0	0	0	0	0	0	0	0	0	0	0	0	0	0	0	0	0	0	0	0	0	0	0	0	0	0	0	0	0	0	0	0	0	0	0	0	0	0	0	0	0	0	0	0	0	0	0	0	0	0	0	0	0	0	0	0	0	0	0	0	0	0	0	0	0	0	0	0	0	0	0	0	0	0	0	0	0	0	0	0	0	0	0	0	0	0	0	0	0	0	0	0	0	0	0	0	0	0	0	0	0	0	0	0	0	0	0	0	0	0	0	0	0	0	0	0	0	0	0	0	0	0	0	0	0	0	0	0	0	0	0	0	0	0	0	0	0	0	0	0	0	0	0	0	0	0	0	0	0	0	0	0	0	0	0	0	0	0	0	0	0	0	0	0	0	0	0	0	0	0	0	0	0	0	0	0	0	0	0	0	0	0	0	0	0	0	0	0	0	0	0	0	0	0	0	0	0	0	0	0	0	0	0	0	0	0	0	0	0	0	0	0
Mycolicibacterium aubagnense	319707	S	47	6e-05	0	0	24105	0.00204	1045	6e-05	548	4e-05	459	3e-05	359	3e-05	0	0	0	0	128	1e-05	0	0	0	0	968	6e-05	0	0	0	0	389	3e-05	761	6e-05	22044	0.0021	999	7e-05	861	7e-05	349	3e-05	1385	7e-05	0	0	590	4e-05	0	0	0	0	0	0	0	0	0	0	0	0	395	3e-05	0	0	1550	0.00012	438	4e-05	0	0	0	0	1778	0.00013	0	0	577	3e-05	0	0	162	1e-05	0	0	511	5e-05	0	0	0	0	398	4e-05	331	2e-05	2449	0.00017	267	2e-05	2298	0.00017	2133	0.00017	0	0	0	0	0	0	0	0	0	0	0	0	0	0	0	0	0	0	0	0	0	0	348	2e-05	0	0	0	0	0	0	634	2e-05	0	0	0	0	389	2e-05	0	0	0	0	0	0	0	0	0	0	0	0	0	0	0	0	0	0	0	0	0	0	0	0	0	0	0	0	0	0	0	0	0	0	1310	7e-05	0	0	0	0	1014	6e-05	654	4e-05	0	0	555	3e-05	1208	7e-05	0	0	0	0	0	0	0	0	0	0	0	0	0	0	9785	0.00065	574	5e-05	0	0	2109	0.00018	830	5e-05	0	0	0	0	344	3e-05	0	0	948	6e-05	0	0	1042	0.0001	1700	0.00013	0	0	982	8e-05	0	0	1804	0.00016	0	0	1044	9e-05	1271	0.00011	369	1e-05	786	6e-05	0	0	718	6e-05	0	0	71386	0.00602	941	5e-05	819	4e-05	3396	0.00022	7173	0.00039	332	2e-05	3383	0.00027	2263	0.00014	512	2e-05	0	0	0	0	2705	0.00023	814	0.00022	2609	0.00024	0	0	0	0	748	4e-05	190	1e-05	282	1e-05	0	0	322	2e-05	1829	0.00016	14537	0.00132	0	0	4394	0.00035	470	3e-05	285	3e-05	195	1e-05	195	1e-05	0	0	0	0	0	0	0	0	304	2e-05	0	0	839	4e-05	2396	0.00018	488	2e-05	0	0	45932	0.00335	1198	6e-05	0	0	0	0	0	0	0	0	430	3e-05	87	0.00019	13182	0.001	295	2e-05	0	0	0	0	0	0	0	0	621	0.00061	0	0	4520	0.0003	0	0	0	0	1183	8e-05	1250	9e-05	10455	0.00054	3304	0.00025	327	2e-05	0	0	57401	0.00369	947	6e-05	0	0	913	7e-05	10888	0.00075	0	0	627	3e-05	253	1e-05	0	0	0	0	666	5e-05	955	9e-05	0	0	7578	0.00051	636	5e-05	0	0	966	8e-05	0	0	0	0	0	0	378	3e-05	383	2e-05	401	3e-05	5041	0.00029	2139	0.00017	650	4e-05	0	0	14312	0.00099	1574	0.00015	0	0	1690	0.00011	135	1e-05	0	0	649	4e-05	0	0	583	3e-05	429	3e-05	3240	0.00021	233	2e-05	343	2e-05	1661	0.00012	4560	0.00033	0	0	964	0.00012	0	0	0	0	0	0	0	0	1293	6e-05	588	5e-05	0	0	0	0	0	0	164	5e-05	2460	0.0002	0	0	214	3e-05	1211	9e-05	676	6e-05	242	2e-05	1590	0.00014	0	0	630	4e-05	1624	0.00014	5420	0.00049	0	0	412	4e-05	271	2e-05	1710	8e-05	2122	0.00017	0	0	1144	8e-05	0	0	820	6e-05	0	0	1377	9e-05	424	3e-05	0	0	226	1e-05	3550	0.00026	475	3e-05	2549	0.00022	129	1e-05	190	1e-05	216	1e-05	1585	0.0001	0	0	942	9e-05	1110	8e-05	1041	9e-05	880	6e-05	547	4e-05	468	4e-05	2480	0.00016	0	0	2706	0.00019	0	0	156	1e-05	0	0	1355	9e-05	0	0	743	7e-05	297	2e-05	32849	0.00231	0	0	606	4e-05	3916	0.00024	6943	0.00047	0	0	4849	0.00037	0	0	0	0	0	0	2044	0.00015	0	0	537	4e-05	406	3e-05	1312	7e-05	586	7e-05	1792	0.00011	803	8e-05	5565	0.00029	0	0	3973	0.00032	307	2e-05	333	1e-05	0	0	0	0	403	3e-05	1886	0.00012	0	0	7314	0.00045	0	0	1109	8e-05	0	0	521	4e-05	763	4e-05	1115	8e-05	155	1e-05	285	2e-05	0	0	931	7e-05	351	4e-05	0	0	793	7e-05	2093	0.00017	991	6e-05	4434	0.0004	0	0	0	0	1758	0.00013	0	0	1662	9e-05	138	1e-05	173	1e-05	0	0	474	4e-05	937	7e-05	373	3e-05	398	3e-05	0	0	0	0	401	4e-05	0	0	1767	0.00012	0	0	4023	0.00015	348	2e-05	151	1e-05	0	0	0	0	0	0	0	0	720	6e-05	0	0	0	0	0	0	0	0	0	0	0	0	0	0	208	2e-05	338	3e-05	201	1e-05	213	1e-05	0	0	0	0	0	0	249	1e-05	0	0	0	0	571	3e-05	0	0	0	0	0	0	0	0	0	0	0	0	0	0	0	0	149	1e-05	0	0	3720	0.00028	3473	0.00023	15101	0.00067	573	5e-05	1072	8e-05	0	0	0	0	0	0	0	0	0	0	0	0	0	0	0	0	0	0	0	0	0	0	0	0	1098	6e-05	0	0	0	0	658	5e-05	0	0	0	0	0	0	0	0	0	0	0	0	0	0	0	0	0	0	0	0	0	0	0	0	0	0	0	0	0	0	0	0	0	0	0	0	0	0	0	0	0	0	0	0	0	0	0	0	365	2e-05	0	0	0	0	0	0	0	0	0	0	0	0	0	0	0	0	0	0	0	0	0	0	381	2e-05	0	0	0	0
Nitratireductor sp. OM-1	1756988	S	0	0	0	0	0	0	0	0	0	0	0	0	0	0	0	0	0	0	0	0	0	0	0	0	0	0	0	0	0	0	0	0	0	0	0	0	0	0	0	0	0	0	0	0	0	0	0	0	0	0	0	0	0	0	0	0	0	0	0	0	0	0	0	0	0	0	0	0	0	0	0	0	0	0	0	0	0	0	0	0	0	0	0	0	0	0	0	0	0	0	0	0	0	0	117	1e-05	0	0	0	0	0	0	0	0	0	0	0	0	0	0	0	0	0	0	0	0	0	0	0	0	0	0	0	0	0	0	0	0	0	0	0	0	0	0	0	0	0	0	0	0	0	0	0	0	0	0	0	0	0	0	0	0	0	0	0	0	0	0	0	0	0	0	0	0	0	0	0	0	0	0	0	0	0	0	0	0	0	0	0	0	0	0	0	0	0	0	0	0	0	0	0	0	0	0	0	0	0	0	0	0	0	0	0	0	0	0	0	0	0	0	0	0	0	0	0	0	0	0	0	0	0	0	0	0	0	0	0	0	0	0	0	0	0	0	0	0	293	3e-05	0	0	0	0	0	0	0	0	0	0	0	0	0	0	0	0	0	0	0	0	0	0	0	0	0	0	0	0	0	0	0	0	0	0	0	0	0	0	0	0	0	0	0	0	0	0	0	0	0	0	0	0	0	0	0	0	0	0	0	0	0	0	0	0	0	0	0	0	0	0	0	0	0	0	0	0	0	0	0	0	0	0	0	0	0	0	0	0	0	0	0	0	199	1e-05	0	0	0	0	0	0	0	0	0	0	0	0	0	0	0	0	0	0	0	0	0	0	0	0	0	0	0	0	0	0	0	0	0	0	0	0	0	0	0	0	0	0	0	0	0	0	0	0	0	0	0	0	0	0	0	0	0	0	0	0	0	0	0	0	0	0	0	0	0	0	0	0	0	0	0	0	0	0	0	0	0	0	0	0	0	0	0	0	0	0	0	0	0	0	0	0	0	0	0	0	0	0	0	0	0	0	0	0	0	0	0	0	0	0	0	0	0	0	0	0	0	0	0	0	62	0	0	0	0	0	0	0	0	0	0	0	0	0	0	0	0	0	0	0	0	0	0	0	0	0	0	0	0	0	0	0	0	0	0	0	0	0	0	0	0	0	0	0	0	0	0	0	0	0	0	0	0	0	0	0	0	0	0	0	0	0	0	0	0	0	0	0	0	0	0	0	0	0	0	0	0	0	0	0	0	0	0	0	0	0	0	0	0	0	0	0	0	0	0	0	0	0	0	0	0	0	0	0	0	0	0	0	0	0	63	0	0	0	0	0	0	0	0	0	0	0	0	0	0	0	0	0	0	0	0	0	0	0	0	0	0	0	656	4e-05	0	0	0	0	0	0	0	0	0	0	0	0	0	0	0	0	0	0	0	0	95	1e-05	0	0	0	0	0	0	0	0	0	0	0	0	0	0	0	0	0	0	0	0	0	0	0	0	0	0	0	0	0	0	0	0	0	0	0	0	0	0	0	0	0	0	0	0	0	0	0	0	0	0	0	0	0	0	0	0	226	1e-05	0	0	0	0	0	0	0	0	0	0	0	0	0	0	0	0	0	0	0	0	0	0	0	0	0	0	0	0	0	0	0	0	0	0	0	0	0	0	0	0	0	0	0	0	0	0	0	0	0	0	0	0	0	0	0	0	0	0	0	0	0	0	0	0	0	0	0	0	0	0	0	0	0	0	0	0	0	0	0	0	0	0	0	0	0	0	0	0	0	0	0	0	0	0	0	0	0	0	0	0	0	0	0	0	0	0	0	0	0	0	0	0	0	0	0	0	0	0	0	0	0	0	0	0	0	0	0	0	0	0	0	0	0	0	0	0	0	0	0	0	0	0	0	0	0	0	0	0	0	0	0	0	0	0	0	0	0	0	0	0	0	0	0	0	0	0	0	0	0	0	0	0	0	0	0	0	0	0	0	0	0	0	0	0	0	0	0	0	0	0	0	0	0	0	0	0	0	0	0	0	0	0	0	0	0	0	0	0	0	0	0	0	0	0	0	0	0	0	0	0	0	0	0	0	0	0	0	0	0	0
Hyphomicrobium sp. MC1	717785	S	0	0	0	0	0	0	0	0	73	1e-05	48	0	0	0	0	0	0	0	0	0	0	0	0	0	0	0	104	1e-05	64	0	90	1e-05	0	0	134	1e-05	0	0	50	0	0	0	0	0	0	0	0	0	0	0	0	0	0	0	0	0	130	1e-05	0	0	0	0	0	0	0	0	0	0	0	0	0	0	0	0	60	0	0	0	0	0	162	1e-05	0	0	0	0	137	1e-05	0	0	106	1e-05	0	0	0	0	0	0	219	2e-05	0	0	0	0	0	0	74	1e-05	92	1e-05	0	0	0	0	0	0	0	0	103	0	0	0	0	0	0	0	0	0	0	0	0	0	0	0	0	0	0	0	0	0	0	0	0	0	0	0	0	0	0	0	0	0	0	0	0	0	0	0	0	0	0	0	0	0	0	0	0	0	0	0	0	0	0	0	0	0	0	0	0	0	0	0	0	0	0	0	0	0	0	0	0	0	0	0	0	0	0	0	0	0	0	0	71	0	104	1e-05	0	0	80	0	84	1e-05	0	0	0	0	0	0	0	0	0	0	0	0	0	0	87	1e-05	0	0	0	0	0	0	0	0	155	1e-05	0	0	0	0	60	1e-05	0	0	0	0	0	0	0	0	0	0	256	2e-05	0	0	0	0	0	0	68	0	0	0	0	0	0	0	89	0	0	0	0	0	0	0	0	0	0	0	0	0	0	0	83	0	222	1e-05	110	1e-05	139	1e-05	0	0	0	0	466	4e-05	39	0	0	0	0	0	0	0	234	1e-05	149	1e-05	0	0	0	0	0	0	0	0	172	1e-05	0	0	0	0	0	0	0	0	354	2e-05	748	5e-05	0	0	0	0	0	0	0	0	0	0	218	1e-05	0	0	462	3e-05	0	0	0	0	0	0	61	1e-05	181	2e-05	0	0	0	0	61	0	0	0	0	0	0	0	0	0	0	0	0	0	0	0	0	0	113	1e-05	0	0	0	0	0	0	0	0	0	0	282	1e-05	0	0	0	0	0	0	0	0	0	0	0	0	40	0	64	0	0	0	0	0	0	0	116	1e-05	0	0	0	0	0	0	0	0	0	0	0	0	0	0	0	0	0	0	74	1e-05	0	0	0	0	213	1e-05	0	0	0	0	0	0	94	1e-05	0	0	0	0	0	0	0	0	87	1e-05	71	1e-05	0	0	0	0	82	1e-05	364	3e-05	0	0	197	2e-05	0	0	0	0	55	0	0	0	0	0	66	2e-05	0	0	0	0	0	0	0	0	0	0	0	0	0	0	0	0	107	1e-05	94	1e-05	0	0	0	0	0	0	0	0	68	0	45	0	0	0	0	0	0	0	0	0	84	1e-05	0	0	325	2e-05	0	0	0	0	0	0	90	1e-05	0	0	135	1e-05	444	3e-05	69	0	0	0	0	0	0	0	64	0	0	0	51	0	0	0	0	0	0	0	0	0	0	0	159	1e-05	229	2e-05	0	0	0	0	0	0	0	0	60	0	0	0	0	0	0	0	210	1e-05	0	0	0	0	0	0	0	0	0	0	0	0	0	0	0	0	0	0	43	0	0	0	0	0	49	0	0	0	79	0	0	0	0	0	164	1e-05	253	1e-05	0	0	0	0	0	0	0	0	0	0	0	0	0	0	0	0	0	0	0	0	94	1e-05	0	0	136	1e-05	211	1e-05	61	0	0	0	0	0	0	0	0	0	0	0	0	0	101	1e-05	0	0	0	0	0	0	0	0	0	0	191	1e-05	0	0	0	0	0	0	0	0	69	1e-05	0	0	0	0	0	0	0	0	0	0	53	0	0	0	0	0	150	1e-05	124	1e-05	0	0	0	0	0	0	0	0	84	1e-05	0	0	0	0	0	0	0	0	116	1e-05	295	2e-05	0	0	215	2e-05	146	1e-05	299	2e-05	243	1e-05	186	1e-05	0	0	0	0	0	0	0	0	86	1e-05	0	0	103	1e-05	168	1e-05	179	1e-05	0	0	134	1e-05	0	0	217	1e-05	114	1e-05	195	1e-05	0	0	0	0	41	0	0	0	0	0	63	0	0	0	0	0	0	0	0	0	91	1e-05	205	2e-05	147	1e-05	0	0	0	0	0	0	0	0	0	0	0	0	0	0	0	0	712	5e-05	0	0	0	0	0	0	48	0	131	1e-05	0	0	0	0	48	1e-05	94	1e-05	0	0	0	0	79	0	0	0	0	0	0	0	84	0	0	0	0	0	0	0	0	0	0	0	0	0	62	0	78	1e-05	0	0	0	0	0	0	0	0	0	0	0	0	0	0	45	0	0	0	51	0	0	0	0	0	0	0	0	0	0	0
Clostridium saccharoperbutylacetonicum	36745	S	14	2e-05	0	0	0	0	0	0	0	0	395	3e-05	0	0	51	0	2369	0.00018	79	1e-05	132	1e-05	253	1e-05	85	0	0	0	0	0	0	0	0	0	0	0	0	0	0	0	0	0	0	0	71	1e-05	183	1e-05	238	1e-05	116	1e-05	658	4e-05	181	1e-05	136	1e-05	0	0	0	0	0	0	242	2e-05	0	0	138	1e-05	0	0	0	0	606	3e-05	73	0	135	1e-05	537	2e-05	211	2e-05	0	0	25	0	0	0	124	1e-05	0	0	3068	0.00021	0	0	53	0	1405	0.00011	217	1e-05	414	3e-05	880	7e-05	682	4e-05	9551	0.00078	247	2e-05	102	1e-05	0	0	180	1e-05	300	2e-05	0	0	209	1e-05	86	1e-05	69	0	168	1e-05	283	1e-05	62	0	111	1e-05	117	1e-05	67	0	43	0	0	0	0	0	0	0	0	0	0	0	0	0	0	0	0	0	0	0	0	0	0	0	0	0	0	0	0	0	146	1e-05	58	0	173	2e-05	90	1e-05	249	1e-05	97	1e-05	103	1e-05	0	0	31	0	0	0	0	0	106	1e-05	161	1e-05	761	5e-05	142	2e-05	620	4e-05	1942	0.00013	0	0	79	0	66	1e-05	286	2e-05	96	1e-05	3137	0.0003	180	2e-05	54	0	56	0	72	1e-05	99	1e-05	102	1e-05	103	1e-05	151	1e-05	57	1e-05	0	0	2767	0.00016	57	0	38	0	1916	7e-05	0	0	488	3e-05	307	3e-05	348	3e-05	59	0	0	0	449	2e-05	709	5e-05	61	0	53	0	53	0	112	1e-05	207	1e-05	390	3e-05	199	1e-05	0	0	851	0.00023	685	6e-05	0	0	117	1e-05	149	1e-05	134	1e-05	250	1e-05	55	0	50	0	203	2e-05	434	4e-05	39	0	173	1e-05	0	0	0	0	338	2e-05	212	1e-05	221	2e-05	0	0	243	2e-05	0	0	117	1e-05	40	0	466	2e-05	85	1e-05	0	0	37	0	339	2e-05	168	1e-05	0	0	0	0	909	4e-05	41	0	1199	8e-05	0	0	498	4e-05	190	1e-05	75	1e-05	0	0	0	0	28	0	0	0	532	5e-05	0	0	0	0	635	4e-05	296	2e-05	0	0	53	0	0	0	0	0	0	0	1472	9e-05	79	1e-05	0	0	211	2e-05	660	5e-05	259	2e-05	212	1e-05	180	1e-05	69	1e-05	0	0	0	0	0	0	354	4e-05	0	0	0	0	1131	9e-05	0	0	0	0	1622	0.00013	942	0.0001	345	3e-05	0	0	0	0	0	0	0	0	0	0	0	0	234	2e-05	89	1e-05	267	2e-05	578	4e-05	252	2e-05	157	2e-05	102	1e-05	177	1e-05	0	0	0	0	0	0	0	0	0	0	166	1e-05	0	0	0	0	42	1e-05	903	9e-05	237	2e-05	0	0	93	1e-05	161	1e-05	80	1e-05	0	0	0	0	0	0	0	0	0	0	1280	9e-05	369	5e-05	128	1e-05	0	0	0	0	0	0	0	0	0	0	760	6e-05	0	0	58	0	0	0	279	2e-05	284	1e-05	304	2e-05	711	5e-05	553	4e-05	0	0	0	0	0	0	0	0	0	0	0	0	0	0	158	1e-05	1047	6e-05	2027	0.00017	581	5e-05	186	1e-05	391	2e-05	171	1e-05	0	0	121	1e-05	0	0	0	0	0	0	0	0	54	0	0	0	438	3e-05	230	2e-05	174	1e-05	200	1e-05	1029	7e-05	358	2e-05	56	0	111	1e-05	0	0	0	0	0	0	738	5e-05	241	1e-05	0	0	668	4e-05	409	3e-05	369	3e-05	319	2e-05	388	3e-05	429	3e-05	0	0	235	2e-05	0	0	0	0	0	0	42	0	0	0	0	0	2017	0.00012	338	3e-05	254	1e-05	401	1e-05	308	2e-05	124	1e-05	0	0	117	1e-05	2267	0.00011	0	0	0	0	0	0	0	0	0	0	464	3e-05	199	1e-05	107	1e-05	120	1e-05	2544	9e-05	82	1e-05	0	0	42	0	0	0	0	0	0	0	0	0	0	0	0	0	0	0	1863	0.00011	245	1e-05	270	2e-05	250	2e-05	1048	7e-05	1681	0.00013	197	1e-05	0	0	0	0	0	0	0	0	0	0	0	0	0	0	134	1e-05	4258	0.00016	182	1e-05	1381	0.00011	2404	0.00019	3779	0.00037	154	1e-05	335	3e-05	0	0	0	0	0	0	128	1e-05	1092	7e-05	431	3e-05	0	0	242	1e-05	413	3e-05	806	6e-05	410	3e-05	265	1e-05	712	4e-05	136	1e-05	397	2e-05	216	1e-05	55	0	35	0	39	0	0	0	147	1e-05	0	0	497	3e-05	0	0	0	0	0	0	0	0	77	1e-05	0	0	0	0	0	0	0	0	0	0	0	0	224	2e-05	107	1e-05	428	3e-05	3028	0.00019	225	1e-05	197	2e-05	97	1e-05	130	1e-05	1390	8e-05	260	2e-05	108	1e-05	0	0	233	1e-05	555	3e-05	227	2e-05	173	1e-05	1972	0.00011	0	0	57	1e-05	0	0	0	0	0	0	0	0	103	1e-05	379	2e-05	1450	9e-05	0	0	308	2e-05	317	2e-05	0	0	0	0	2895	0.00015	883	7e-05	975	7e-05	420	2e-05	387	4e-05	163	1e-05	93	0	0	0	72	1e-05	125	1e-05	21	0	476	3e-05	107	1e-05	0	0	763	5e-05	1694	0.00014	46	0	911	6e-05	0	0	0	0	0	0	338	2e-05	0	0	115	1e-05
Methylomonas koyamae	702114	S	0	0	0	0	0	0	0	0	0	0	0	0	0	0	0	0	0	0	34876	0.00235	30483	0.00229	0	0	0	0	0	0	0	0	0	0	0	0	0	0	0	0	0	0	0	0	0	0	0	0	0	0	39663	0.00243	14734	0.00107	0	0	0	0	0	0	0	0	0	0	0	0	0	0	0	0	0	0	0	0	0	0	0	0	0	0	20829	0.00155	34404	0.00158	0	0	0	0	0	0	0	0	0	0	0	0	0	0	0	0	0	0	0	0	0	0	0	0	42073	0.00313	20268	0.0012	0	0	0	0	0	0	0	0	42804	0.00208	19777	0.00144	0	0	0	0	0	0	0	0	0	0	0	0	0	0	0	0	0	0	0	0	0	0	0	0	0	0	0	0	0	0	0	0	0	0	0	0	0	0	0	0	0	0	0	0	0	0	0	0	0	0	0	0	0	0	0	0	0	0	0	0	0	0	0	0	0	0	925	6e-05	0	0	0	0	0	0	0	0	0	0	0	0	0	0	0	0	0	0	0	0	0	0	0	0	0	0	0	0	0	0	0	0	0	0	0	0	0	0	0	0	0	0	0	0	0	0	0	0	0	0	0	0	0	0	0	0	0	0	0	0	0	0	0	0	0	0	0	0	0	0	0	0	0	0	0	0	0	0	0	0	0	0	0	0	0	0	0	0	0	0	0	0	0	0	0	0	0	0	0	0	13496	0.00069	0	0	0	0	0	0	0	0	0	0	0	0	0	0	0	0	10022	0.00052	16079	0.00092	0	0	0	0	0	0	0	0	0	0	0	0	0	0	0	0	0	0	8649	0.00044	15035	0.0011	0	0	0	0	0	0	0	0	0	0	0	0	0	0	0	0	0	0	0	0	0	0	0	0	0	0	0	0	0	0	14435	0.00095	0	0	0	0	0	0	0	0	0	0	0	0	0	0	0	0	0	0	0	0	0	0	0	0	0	0	8472	0.00068	16621	0.00087	0	0	0	0	0	0	0	0	0	0	0	0	0	0	0	0	0	0	0	0	0	0	22226	0.00173	0	0	0	0	0	0	0	0	0	0	0	0	0	0	0	0	0	0	0	0	0	0	0	0	28241	0.00176	0	0	0	0	0	0	0	0	0	0	0	0	0	0	0	0	0	0	0	0	0	0	0	0	29698	0.00296	15492	0.00107	0	0	13507	0.00104	0	0	0	0	0	0	0	0	0	0	0	0	0	0	0	0	0	0	0	0	0	0	0	0	0	0	0	0	0	0	0	0	0	0	0	0	0	0	22713	0.00154	0	0	0	0	0	0	0	0	0	0	0	0	0	0	0	0	0	0	0	0	0	0	0	0	0	0	0	0	0	0	0	0	2749	0.00017	0	0	0	0	0	0	0	0	0	0	0	0	0	0	0	0	0	0	0	0	0	0	0	0	11520	0.0008	0	0	0	0	0	0	0	0	0	0	0	0	0	0	0	0	0	0	0	0	0	0	0	0	0	0	7469	0.00045	0	0	0	0	0	0	0	0	0	0	0	0	0	0	0	0	0	0	0	0	0	0	0	0	0	0	9319	0.00033	0	0	0	0	0	0	0	0	0	0	0	0	0	0	0	0	0	0	0	0	0	0	0	0	21672	0.00172	12323	0.00076	0	0	0	0	0	0	0	0	0	0	0	0	0	0	0	0	0	0	0	0	0	0	0	0	0	0	0	0	0	0	0	0	0	0	0	0	0	0	0	0	0	0	0	0	0	0	0	0	0	0	0	0	0	0	23751	0.00146	27212	0.00213	0	0	0	0	0	0	0	0	0	0	0	0	0	0	33266	0.0023	0	0	43917	0.00258	0	0	65226	0.0037	28221	0.00233	51272	0.00387	62598	0.00387	80266	0.00427	59384	0.00333	0	0	0	0	0	0	0	0	0	0	0	0	0	0	0	0	0	0	0	0	0	0	0	0	0	0	0	0	27858	0.00208	0	0	0	0	0	0	0	0	0	0	0	0	0	0	0	0	0	0	0	0	0	0	51252	0.00404	0	0	0	0	0	0	0	0	0	0	0	0	0	0	0	0	0	0	0	0	0	0	0	0	0	0	0	0	0	0	0	0	0	0	0	0	0	0	0	0	0	0	0	0	0	0	0	0	0	0	0	0	0	0	0	0	0	0	0	0	0	0	0	0	0	0	0	0	0	0	0	0	0	0	0	0	0	0	0	0	0	0	0	0	0	0	0	0	0	0	0	0	0	0	0	0	0	0
Arenimonas daejeonensis	370777	S	0	0	0	0	1560	0.00013	176	1e-05	365	3e-05	1441	0.00011	63	0	276	2e-05	234	2e-05	211	1e-05	149	1e-05	530	3e-05	227	1e-05	103	1e-05	542	3e-05	128	1e-05	544	5e-05	931	9e-05	101	1e-05	252	2e-05	1026	9e-05	353	2e-05	419	4e-05	114	1e-05	198	1e-05	83	1e-05	189	1e-05	153	1e-05	107	1e-05	743	6e-05	85	1e-05	166	1e-05	1501	0.00012	118	1e-05	204	2e-05	98	1e-05	733	5e-05	309	2e-05	114	1e-05	304	2e-05	138	1e-05	241	2e-05	122	1e-05	157	1e-05	3629	0.00035	156	1e-05	315	2e-05	501	4e-05	188	1e-05	1209	9e-05	837	7e-05	567	4e-05	75	1e-05	266	2e-05	205	1e-05	669	5e-05	459	3e-05	2488	0.00019	86	1e-05	564	3e-05	390	3e-05	0	0	148	1e-05	91	1e-05	113	1e-05	57	0	174	1e-05	86	0	110	1e-05	0	0	121	1e-05	209	1e-05	159	1e-05	190	2e-05	256	3e-05	263	2e-05	233	3e-05	251	2e-05	247	2e-05	0	0	107	1e-05	75	0	267	2e-05	220	2e-05	267	3e-05	119	1e-05	0	0	160	1e-05	130	1e-05	70	0	179	1e-05	206	1e-05	400	3e-05	253	2e-05	277	2e-05	117	1e-05	15	3e-05	1777	9e-05	263	2e-05	165	1e-05	0	0	610	4e-05	4271	0.00028	1071	9e-05	2203	8e-05	154	1e-05	1670	0.0001	92	1e-05	48	0	207	2e-05	300	2e-05	8430	0.00054	307	2e-05	104	1e-05	2072	0.00015	150	1e-05	332	3e-05	128	1e-05	4373	0.00039	5843	0.00034	1508	0.00012	150	1e-05	1312	5e-05	268	2e-05	130	1e-05	151	1e-05	1005	7e-05	25201	0.00213	355	2e-05	438	2e-05	72	0	214	1e-05	209	2e-05	404	3e-05	126	1e-05	1968	8e-05	293	2e-05	1887	0.00012	1661	0.00014	235	6e-05	1103	0.0001	2010	0.00027	134	2e-05	160	1e-05	753	5e-05	833	4e-05	842	4e-05	245	2e-05	162	1e-05	1681	0.00015	1116	9e-05	497	4e-05	1033	6e-05	68	1e-05	1214	6e-05	628	4e-05	52	0	84	1e-05	472	3e-05	1618	0.00012	121	1e-05	705	5e-05	639	3e-05	110	1e-05	2041	9e-05	7041	0.00036	496	4e-05	1590	8e-05	0	0	85	1e-05	178	1e-05	235	2e-05	5230	0.00033	0	0	1293	0.0001	345	2e-05	219	2e-05	148	1e-05	578	5e-05	1585	0.00013	13	1e-05	0	0	1180	8e-05	270	2e-05	153	1e-05	100	1e-05	194	1e-05	414	2e-05	615	5e-05	0	0	87	1e-05	2347	0.00015	371	2e-05	0	0	87	1e-05	302	2e-05	718	6e-05	834	4e-05	892	5e-05	83	1e-05	0	0	1255	9e-05	664	6e-05	10264	0.00106	10438	0.0007	2613	0.0002	281	2e-05	106	1e-05	118	1e-05	577	4e-05	127	1e-05	80	1e-05	69	0	612	4e-05	519	3e-05	98	1e-05	174	1e-05	0	0	510	4e-05	389	4e-05	209	2e-05	85	1e-05	444	3e-05	101	1e-05	218	1e-05	2663	0.00015	1025	6e-05	166	1e-05	658	4e-05	47	0	117	1e-05	201	1e-05	534	4e-05	59	1e-05	0	0	220	2e-05	166	1e-05	76	1e-05	115	1e-05	127	1e-05	89	1e-05	208	1e-05	115	1e-05	133	1e-05	0	0	171	1e-05	107	1e-05	124	2e-05	106	1e-05	1103	0.0001	107	1e-05	173	1e-05	280	2e-05	1186	8e-05	960	8e-05	326	3e-05	811	6e-05	296	3e-05	200	1e-05	592	3e-05	614	5e-05	186	1e-05	69	0	699	0.0001	357	3e-05	1920	0.00019	685	5e-05	2161	0.00014	450	3e-05	399	2e-05	380	3e-05	2305	0.00013	71	1e-05	199	2e-05	389	3e-05	625	4e-05	192	1e-05	423	5e-05	224	2e-05	730	5e-05	322	3e-05	421	3e-05	759	5e-05	276	2e-05	219	1e-05	917	7e-05	91	1e-05	777	6e-05	600	4e-05	274	2e-05	164	1e-05	3412	0.00024	158	1e-05	1310	0.0001	1874	0.00013	0	0	158	1e-05	764	5e-05	977	7e-05	422	3e-05	127	1e-05	424	3e-05	599	4e-05	511	5e-05	432	3e-05	91	1e-05	342	3e-05	584	4e-05	343	2e-05	103	1e-05	826	5e-05	334	3e-05	473	2e-05	513	3e-05	421	3e-05	622	3e-05	593	2e-05	300	2e-05	73	1e-05	425	3e-05	191	1e-05	4050	0.0002	1261	8e-05	0	0	359	3e-05	247	3e-05	91	1e-05	423	2e-05	147	1e-05	163	1e-05	97	1e-05	1571	6e-05	236	2e-05	92	1e-05	3167	0.00022	156	1e-05	908	7e-05	480	3e-05	1178	0.00011	73	1e-05	0	0	252	2e-05	207	1e-05	179	1e-05	155	1e-05	76	1e-05	692	5e-05	84	1e-05	0	0	1909	0.00014	83	1e-05	94	1e-05	260	2e-05	125	1e-05	1004	6e-05	342	2e-05	2922	0.00018	256	1e-05	208	1e-05	138	1e-05	515	4e-05	97	1e-05	0	0	440	4e-05	266	2e-05	132	1e-05	0	0	245	2e-05	1085	7e-05	305	2e-05	352	2e-05	1512	9e-05	137	1e-05	153	1e-05	244	2e-05	234	1e-05	386	2e-05	1312	8e-05	2419	0.00015	3224	0.00013	2703	0.00019	301	2e-05	594	3e-05	241	2e-05	451	4e-05	346	2e-05	1421	8e-05	227	2e-05	265	2e-05	354	2e-05	277	2e-05	506	4e-05	185	1e-05	1347	0.0001	1340	9e-05	1454	6e-05	424	3e-05	574	4e-05	372	3e-05	849	6e-05	439	3e-05	609	4e-05	831	5e-05	363	3e-05	749	5e-05	1579	0.0001	2117	0.00011	383	2e-05	727	5e-05	634	5e-05	201	1e-05	195	1e-05	212	2e-05	8086	0.00056	556	3e-05	398	5e-05	387	5e-05	131	1e-05	474	3e-05	88	1e-05	52	0	311	4e-05	704	5e-05	104	1e-05	0	0	719	4e-05	607	3e-05	312	2e-05	225	2e-05	194	1e-05	700	6e-05	1851	0.00013	2357	0.00011	1792	0.00018	903	7e-05	381	2e-05	427	3e-05	251	2e-05	1047	6e-05	161	1e-05	448	3e-05	463	3e-05	963	5e-05	1016	7e-05	644	5e-05	248	2e-05	304	2e-05	9434	0.00059	1831	0.00016	0	0	444	3e-05	7527	0.00121	142	1e-05
Bacteroides heparinolyticus	28113	S	110	0.00014	0	0	134	1e-05	58	0	80	1e-05	40	0	92	1e-05	664	5e-05	4765	0.00036	2176	0.00015	1494	0.00011	1290	7e-05	2204	0.00013	4249	0.00028	81	0	401	3e-05	2172	0.00018	548	5e-05	1638	0.00012	57	0	810	7e-05	7692	0.00041	771	7e-05	1747	0.00012	2306	0.00014	1475	0.00011	559	4e-05	3200	0.0002	5981	0.00041	472	4e-05	128	1e-05	1141	9e-05	192	2e-05	66	1e-05	781	7e-05	760	6e-05	1106	8e-05	1029	6e-05	4762	0.00024	1837	0.00014	2520	0.00012	657	7e-05	2055	0.00019	4692	0.00032	45	0	222	2e-05	951	6e-05	1347	9e-05	1613	0.00011	105	1e-05	600	5e-05	912	6e-05	2912	0.00021	1917	0.00014	3410	0.0002	112	1e-05	863	6e-05	2657	0.0002	1593	0.00013	2957	0.00014	1185	9e-05	0	0	1945	0.00012	1491	0.0001	1563	0.0001	1834	0.00015	3131	0.0001	1953	0.00011	2212	0.00012	2075	0.00013	1958	0.00013	2866	0.00013	1941	0.00017	1816	0.00014	937	0.00012	1874	0.00016	1299	0.00015	2075	0.00017	2543	0.00019	3493	0.00026	1465	0.00017	1930	0.00011	2048	0.00014	1931	0.00015	1630	0.00015	2326	0.00016	2267	0.00016	2910	0.00015	2926	0.0003	2778	0.00019	3345	0.00019	2077	0.00013	1571	0.00011	2071	0.00012	1751	0.0001	1503	9e-05	0	0	3280	0.00017	1129	8e-05	796	5e-05	441	5e-05	2543	0.00017	578	4e-05	9334	0.00081	1536	5e-05	1403	0.00012	848	5e-05	1836	0.00014	224	2e-05	386	3e-05	1916	0.00013	1817	0.00012	2028	0.00015	2043	0.00019	607	5e-05	571	4e-05	844	7e-05	265	3e-05	419	4e-05	10265	0.0006	1972	0.00016	2684	0.00023	1848	7e-05	1678	0.00013	321	2e-05	390	3e-05	1020	8e-05	114	1e-05	672	3e-05	814	4e-05	1046	7e-05	3057	0.00016	345	3e-05	376	3e-05	707	4e-05	782	3e-05	576	4e-05	1965	0.00013	1005	9e-05	639	0.00018	2402	0.00022	2293	0.00031	584	7e-05	1320	8e-05	2701	0.00016	3565	0.00018	770	4e-05	380	3e-05	1188	0.0001	96	1e-05	2571	0.0002	468	4e-05	593	3e-05	1244	0.00014	5788	0.0003	1982	0.00011	629	4e-05	1176	8e-05	396	3e-05	589	4e-05	5802	0.00045	2026	0.00016	1038	5e-05	1413	0.00011	297	1e-05	86	0	1562	0.00011	1641	9e-05	0	0	711	8e-05	636	3e-05	1037	8e-05	143	1e-05	46	0.0001	449	3e-05	595	4e-05	644	5e-05	2779	0.00018	667	6e-05	650	5e-05	0	0	495	5e-05	1310	9e-05	854	7e-05	470	3e-05	1054	7e-05	1918	0.00014	389	2e-05	181	1e-05	639	3e-05	958	8e-05	145	1e-05	450	3e-05	519	4e-05	1079	9e-05	397	3e-05	1960	0.00016	2317	0.00012	412	2e-05	836	6e-05	330	4e-05	491	4e-05	128	1e-05	593	6e-05	1182	8e-05	1083	8e-05	3686	0.00028	392	3e-05	1926	0.00014	1874	0.00015	615	7e-05	2198	0.00019	283	2e-05	283	2e-05	404	2e-05	0	0	41	0	0	0	5797	0.0004	292	3e-05	250	2e-05	1654	0.00011	2571	0.00016	318	4e-05	1941	0.00012	403	2e-05	2387	0.00013	1183	7e-05	93	1e-05	395	3e-05	371	2e-05	3708	0.00027	643	5e-05	161	2e-05	1170	0.00014	707	7e-05	1989	0.00014	127	1e-05	1644	0.00013	3233	0.00015	148	1e-05	4085	0.00027	299	3e-05	823	7e-05	158	4e-05	337	3e-05	476	3e-05	1482	0.00018	2699	0.0002	507	5e-05	166	1e-05	268	2e-05	244	2e-05	628	4e-05	292	2e-05	544	5e-05	605	5e-05	2006	0.00021	1148	8e-05	82	0	88	1e-05	952	6e-05	3647	0.00026	53	1e-05	367	3e-05	74	1e-05	444	3e-05	49	0	610	4e-05	194	1e-05	372	3e-05	638	4e-05	1494	0.00013	1215	0.0001	903	6e-05	477	3e-05	1670	0.00011	116	1e-05	794	8e-05	731	5e-05	151	1e-05	689	5e-05	0	0	206	2e-05	749	5e-05	91	1e-05	822	6e-05	1241	0.0001	1441	0.0001	409	3e-05	1209	8e-05	142	1e-05	118	1e-05	179	1e-05	198	1e-05	67	1e-05	107	1e-05	808	5e-05	353	2e-05	1647	0.0001	1088	8e-05	1149	9e-05	1900	0.00011	673	6e-05	1731	0.00013	86	1e-05	130	1e-05	524	4e-05	237	1e-05	117	1e-05	117	1e-05	79	1e-05	313	2e-05	631	4e-05	851	7e-05	2675	0.00013	2424	9e-05	605	4e-05	1268	0.0001	1536	0.00011	137	1e-05	2698	0.00013	439	3e-05	182	1e-05	132	1e-05	758	9e-05	282	2e-05	1330	8e-05	1081	8e-05	1054	8e-05	2256	0.00014	1277	5e-05	2763	0.00022	3115	0.00032	2195	0.00015	131	1e-05	113	1e-05	171	1e-05	67	1e-05	164	1e-05	1131	0.00012	206	2e-05	740	4e-05	1563	8e-05	1749	0.00012	1424	0.00012	448	3e-05	1325	0.0001	2250	0.00017	236	2e-05	198	2e-05	2227	0.00019	1021	7e-05	87	1e-05	107	1e-05	681	5e-05	962	6e-05	2807	0.0001	1717	0.00011	1267	0.0001	387	3e-05	995	0.0001	2745	0.00017	442	4e-05	382	3e-05	3084	0.0002	0	0	2209	0.00015	2372	0.00016	1776	0.0001	1082	7e-05	2198	0.00012	789	7e-05	1329	0.0001	1818	0.00011	1947	0.0001	2173	0.00012	526	3e-05	444	3e-05	778	3e-05	253	2e-05	600	5e-05	516	3e-05	2762	0.00023	2370	0.0002	2829	0.00016	407	2e-05	974	8e-05	1597	9e-05	2411	0.00016	885	6e-05	1513	0.00011	507	4e-05	254	2e-05	142	1e-05	2853	0.00013	444	4e-05	105	1e-05	2104	0.00015	2483	0.00017	532	3e-05	2942	0.00018	1243	8e-05	701	6e-05	4262	0.00026	505	3e-05	896	5e-05	615	4e-05	1987	0.00012	559	4e-05	2131	0.00012	1485	9e-05	511	4e-05	147	1e-05	1361	8e-05	1078	0.00013	1205	0.00015	4116	0.00023	2005	0.00011	893	0.00012	2469	0.00017	7041	0.00095	1783	0.00012	9526	0.0006	2014	0.00027	3093	0.00017	4205	0.00022	6374	0.00045	4537	0.00047	13244	0.00069	525	4e-05	3035	0.00021	4142	0.0002	3344	0.00034	56	0	518	3e-05	538	4e-05	149	1e-05	231	1e-05	1453	0.0001	328	2e-05	796	5e-05	1130	6e-05	317	2e-05	747	6e-05	316	2e-05	1214	8e-05	309	2e-05	249	2e-05	56	1e-05	1139	7e-05	0	0	289	2e-05
Thermoanaerobacterium thermosaccharolyticum	1517	S	83	0.00011	0	0	0	0	0	0	0	0	0	0	0	0	702	6e-05	0	0	0	0	0	0	0	0	0	0	0	0	0	0	0	0	0	0	0	0	0	0	0	0	0	0	0	0	0	0	581	4e-05	0	0	0	0	0	0	0	0	0	0	0	0	0	0	0	0	0	0	0	0	0	0	0	0	0	0	0	0	0	0	0	0	0	0	0	0	0	0	0	0	0	0	0	0	0	0	0	0	0	0	0	0	0	0	0	0	0	0	0	0	0	0	0	0	0	0	0	0	4739	0.00039	316	2e-05	0	0	0	0	0	0	0	0	0	0	0	0	0	0	0	0	0	0	0	0	0	0	0	0	0	0	0	0	0	0	0	0	0	0	0	0	0	0	0	0	0	0	0	0	0	0	0	0	0	0	0	0	0	0	0	0	0	0	0	0	0	0	0	0	0	0	0	0	0	0	0	0	150	0.00027	0	0	0	0	0	0	0	0	0	0	0	0	1283	0.00011	1741	6e-05	0	0	0	0	0	0	0	0	0	0	0	0	0	0	0	0	0	0	0	0	0	0	0	0	0	0	0	0	0	0	0	0	0	0	766	3e-05	0	0	0	0	0	0	0	0	0	0	0	0	1309	7e-05	0	0	0	0	0	0	0	0	0	0	0	0	0	0	0	0	0	0	0	0	2548	0.00023	0	0	0	0	0	0	0	0	444	2e-05	0	0	0	0	0	0	0	0	0	0	0	0	0	0	0	0	642	3e-05	0	0	0	0	0	0	0	0	0	0	0	0	0	0	0	0	0	0	0	0	0	0	0	0	0	0	0	0	0	0	0	0	0	0	0	0	102	0.00022	0	0	0	0	0	0	0	0	0	0	0	0	0	0	0	0	0	0	0	0	0	0	0	0	0	0	0	0	0	0	2700	0.00014	0	0	0	0	0	0	0	0	0	0	0	0	0	0	0	0	0	0	0	0	0	0	0	0	0	0	0	0	0	0	0	0	0	0	0	0	0	0	0	0	0	0	0	0	0	0	0	0	0	0	0	0	0	0	0	0	0	0	0	0	0	0	0	0	0	0	0	0	0	0	0	0	0	0	0	0	0	0	0	0	0	0	0	0	0	0	0	0	0	0	0	0	0	0	0	0	0	0	0	0	0	0	0	0	0	0	0	0	0	0	0	0	0	0	0	0	0	0	0	0	1306	0.00011	0	0	0	0	0	0	0	0	0	0	0	0	0	0	0	0	0	0	0	0	0	0	0	0	0	0	0	0	0	0	0	0	0	0	0	0	0	0	0	0	0	0	0	0	0	0	0	0	0	0	0	0	0	0	0	0	0	0	0	0	0	0	0	0	0	0	0	0	0	0	0	0	0	0	0	0	683	5e-05	0	0	0	0	0	0	0	0	0	0	0	0	0	0	0	0	0	0	726	5e-05	0	0	308	3e-05	0	0	540	5e-05	0	0	0	0	0	0	0	0	0	0	0	0	0	0	0	0	0	0	1279	8e-05	0	0	553	3e-05	504	2e-05	0	0	0	0	0	0	0	0	0	0	0	0	0	0	0	0	0	0	0	0	0	0	0	0	0	0	1145	7e-05	0	0	0	0	0	0	0	0	0	0	0	0	0	0	0	0	0	0	2141	0.00023	0	0	0	0	0	0	603	4e-05	0	0	722	5e-05	0	0	0	0	0	0	0	0	0	0	0	0	0	0	0	0	0	0	413	3e-05	0	0	0	0	0	0	2374	0.00019	0	0	0	0	0	0	0	0	0	0	0	0	0	0	0	0	1077	6e-05	0	0	591	3e-05	0	0	726	5e-05	0	0	0	0	0	0	2740	0.00016	0	0	0	0	263	2e-05	0	0	0	0	342	3e-05	0	0	0	0	553	3e-05	0	0	0	0	0	0	0	0	0	0	0	0	0	0	0	0	0	0	0	0	0	0	0	0	0	0	1404	9e-05	0	0	0	0	0	0	0	0	0	0	0	0	0	0	0	0	0	0	0	0	0	0	0	0	0	0	0	0	0	0	0	0	0	0	0	0	0	0	0	0	0	0	673	4e-05	0	0	0	0	0	0	0	0	0	0	0	0	0	0	0	0	0	0	0	0	0	0	0	0	0	0	0	0	0	0	376	2e-05	0	0	0	0	0	0	0	0	226	2e-05	0	0	0	0	0	0	0	0	0	0	0	0	0	0	0	0	0	0
Desulfarculus baarsii	453230	S	0	0	0	0	0	0	0	0	0	0	0	0	0	0	0	0	0	0	8735	0.00059	8020	0.0006	1428	8e-05	0	0	0	0	28864	0.00175	0	0	0	0	0	0	0	0	0	0	0	0	0	0	1303	0.00011	0	0	20655	0.00126	7521	0.00055	1297	9e-05	0	0	1311	9e-05	24246	0.00204	0	0	0	0	0	0	0	0	0	0	0	0	0	0	0	0	0	0	9023	0.00067	8531	0.00039	0	0	0	0	3634	0.00025	32827	0.00319	0	0	0	0	0	0	0	0	0	0	0	0	0	0	0	0	11474	0.00085	8039	0.00048	0	0	0	0	0	0	0	0	9848	0.00048	3581	0.00026	0	0	1981	0.00012	0	0	0	0	0	0	3228	0.0001	2340	0.00013	0	0	0	0	2609	0.00018	0	0	0	0	0	0	0	0	0	0	1289	0.00015	0	0	2158	0.00016	0	0	0	0	0	0	1753	0.00012	0	0	1166	0.00011	0	0	0	0	0	0	0	0	0	0	0	0	0	0	0	0	0	0	0	0	0	0	0	0	2640	0.00014	3050	0.00021	0	0	0	0	0	0	2702	0.00018	0	0	6508	0.00023	2933	0.00025	1671	0.0001	0	0	0	0	0	0	0	0	0	0	0	0	0	0	4058	0.0003	0	0	1452	0.00012	0	0	0	0	957	6e-05	4399	0.00036	2602	0.00023	6267	0.00024	0	0	0	0	0	0	0	0	627	5e-05	0	0	4294	0.00022	0	0	1506	8e-05	0	0	0	0	1584	0.0001	1604	7e-05	882	6e-05	0	0	0	0	0	0	0	0	2532	0.00034	0	0	1417	8e-05	13591	0.00082	6979	0.00036	0	0	0	0	0	0	0	0	0	0	0	0	0	0	0	0	13038	0.00067	6258	0.00036	0	0	0	0	19852	0.00127	0	0	679	5e-05	1883	0.00015	0	0	0	0	32152	0.00148	734	4e-05	413	3e-05	1369	7e-05	0	0	4729	0.00051	0	0	0	0	3387	0.00022	0	0	688	5e-05	0	0	2407	0.00019	0	0	30290	0.00287	1043	9e-05	0	0	0	0	0	0	0	0	0	0	0	0	0	0	0	0	0	0	0	0	0	0	0	0	0	0	0	0	0	0	0	0	8103	0.00065	8472	0.00044	0	0	590	5e-05	0	0	0	0	0	0	0	0	0	0	0	0	0	0	0	0	0	0	6256	0.00049	0	0	0	0	0	0	0	0	0	0	0	0	0	0	0	0	0	0	0	0	0	0	0	0	14506	0.00091	0	0	0	0	20982	0.00121	0	0	0	0	0	0	0	0	0	0	0	0	0	0	0	0	0	0	4582	0.00046	3205	0.00022	35303	0.00235	6348	0.00049	0	0	0	0	1279	8e-05	0	0	0	0	450	0.00013	0	0	0	0	0	0	0	0	0	0	0	0	0	0	0	0	0	0	0	0	0	0	0	0	0	0	6437	0.00044	0	0	0	0	0	0	0	0	7667	0.0011	0	0	0	0	0	0	0	0	0	0	0	0	0	0	0	0	0	0	5598	0.00044	3598	0.00025	0	0	0	0	0	0	0	0	0	0	0	0	0	0	0	0	0	0	0	0	0	0	0	0	5031	0.00041	2003	0.00014	0	0	0	0	7847	0.00054	0	0	0	0	0	0	0	0	0	0	0	0	0	0	0	0	0	0	6670	0.00054	4367	0.00026	0	0	0	0	88068	0.00713	0	0	0	0	0	0	0	0	0	0	0	0	0	0	0	0	0	0	11581	0.00057	12044	0.00043	0	0	0	0	0	0	0	0	4574	0.00023	0	0	0	0	0	0	0	0	0	0	0	0	0	0	9912	0.00079	7563	0.00047	0	0	0	0	0	0	0	0	0	0	0	0	0	0	0	0	0	0	0	0	0	0	0	0	0	0	7024	0.00048	6796	0.00057	0	0	0	0	0	0	3281	0.00025	0	0	0	0	0	0	0	0	0	0	0	0	0	0	0	0	15984	0.00098	2528	0.0002	0	0	0	0	0	0	17673	0.00144	0	0	0	0	0	0	7644	0.00053	0	0	10191	0.0006	1026	7e-05	4392	0.00025	3971	0.00033	5867	0.00044	9585	0.00059	10950	0.00058	3767	0.00021	0	0	0	0	1175	5e-05	996	7e-05	2426	0.00018	0	0	1363	0.00011	2686	0.00022	1488	9e-05	0	0	550	5e-05	3072	0.00018	1688	0.00011	1924	0.00013	16326	0.00122	2142	0.00016	0	0	0	0	0	0	0	0	715	5e-05	0	0	0	0	0	0	741	5e-05	0	0	7264	0.00057	1144	7e-05	0	0	0	0	0	0	0	0	0	0	0	0	0	0	0	0	8877	0.00062	0	0	0	0	0	0	0	0	0	0	0	0	0	0	1953	0.00026	0	0	0	0	0	0	0	0	0	0	0	0	0	0	0	0	0	0	0	0	0	0	4116	0.00042	0	0	0	0	0	0	0	0	0	0	0	0	0	0	0	0	0	0	0	0	0	0	0	0	0	0	27625	0.00173	28393	0.00248	23036	0.00371	1869	0.00011	6374	0.00102	15493	0.00127
Gordonibacter urolithinfaciens	1335613	S	0	0	0	0	0	0	79	0	88	1e-05	0	0	234	2e-05	46	0	0	0	0	0	0	0	118	1e-05	0	0	0	0	0	0	0	0	0	0	0	0	0	0	303	2e-05	0	0	354	2e-05	75	1e-05	0	0	0	0	0	0	0	0	0	0	0	0	0	0	193	1e-05	0	0	150	1e-05	0	0	37	0	44	0	0	0	166	1e-05	74	0	0	0	0	0	0	0	0	0	0	0	0	0	0	0	85	1e-05	0	0	133	1e-05	0	0	0	0	59	0	0	0	0	0	0	0	31	0	125	1e-05	0	0	0	0	0	0	0	0	0	0	0	0	0	0	0	0	0	0	44	0	0	0	0	0	0	0	0	0	61	0	0	0	0	0	0	0	0	0	0	0	0	0	51	0	0	0	0	0	0	0	0	0	0	0	61	1e-05	0	0	0	0	98	1e-05	56	1e-05	0	0	78	0	60	0	86	1e-05	63	0	42	0	0	0	0	0	60	0	0	0	531	3e-05	0	0	62	0	0	0	46	0	71	0	123	1e-05	71	0	85	1e-05	0	0	0	0	84	1e-05	0	0	108	1e-05	0	0	81	1e-05	0	0	0	0	0	0	0	0	0	0	52	0	0	0	202	1e-05	0	0	201	1e-05	0	0	0	0	73	1e-05	33	0	84	0	0	0	98	1e-05	83	1e-05	32	0	131	1e-05	77	0	0	0	0	0	203	2e-05	49	1e-05	0	0	0	0	41	0	0	0	0	0	117	1e-05	36	0	0	0	45	0	0	0	59	0	0	0	182	1e-05	0	0	0	0	0	0	89	1e-05	0	0	279	2e-05	0	0	139	1e-05	233	2e-05	122	1e-05	0	0	719	3e-05	99	0	181	1e-05	1106	6e-05	0	0	0	0	108	0	43	0	257	2e-05	0	0	42	0	200	1e-05	143	1e-05	0	0	93	1e-05	78	1e-05	164	0.00016	72	1e-05	0	0	114	1e-05	0	0	44	0	43	0	40	0	68	1e-05	27	0	0	0	159	1e-05	33	0	72	1e-05	48	0	0	0	0	0	0	0	88	1e-05	0	0	56	1e-05	126	1e-05	448	4e-05	0	0	46	0	80	1e-05	38	0	0	0	0	0	0	0	0	0	0	0	0	0	68	0	98	1e-05	40	0	0	0	0	0	201	1e-05	42	0	44	0	67	0	0	0	0	0	46	0	74	0	39	0	175	1e-05	70	0	98	1e-05	51	0	152	1e-05	32	0	0	0	32	0	0	0	0	0	0	0	0	0	45	0	52	0	0	0	0	0	41	0	0	0	0	0	0	0	0	0	0	0	39	0	55	0	80	1e-05	86	1e-05	104	1e-05	0	0	0	0	0	0	0	0	0	0	50	0	0	0	0	0	87	1e-05	0	0	66	1e-05	0	0	89	1e-05	0	0	0	0	63	0	0	0	61	0	0	0	0	0	0	0	88	1e-05	0	0	0	0	59	1e-05	157	1e-05	89	1e-05	0	0	0	0	0	0	87	1e-05	47	0	44	0	0	0	0	0	63	0	0	0	84	1e-05	38	0	0	0	0	0	0	0	137	1e-05	0	0	0	0	0	0	95	1e-05	0	0	0	0	0	0	49	0	0	0	134	1e-05	53	0	0	0	0	0	60	0	125	1e-05	345	2e-05	60	0	0	0	0	0	0	0	0	0	0	0	71	0	119	1e-05	992	5e-05	237	1e-05	0	0	46	0	0	0	0	0	59	0	0	0	0	0	0	0	53	0	0	0	0	0	284	2e-05	0	0	0	0	0	0	0	0	28	0	52	1e-05	0	0	86	0	54	0	0	0	0	0	81	1e-05	69	1e-05	0	0	35	0	0	0	0	0	184	1e-05	0	0	0	0	55	0	0	0	204	1e-05	0	0	0	0	0	0	68	1e-05	0	0	0	0	32	0	0	0	0	0	0	0	48	0	0	0	104	1e-05	0	0	0	0	0	0	0	0	0	0	0	0	96	1e-05	95	1e-05	149	1e-05	43	0	0	0	150	1e-05	0	0	0	0	0	0	92	1e-05	0	0	0	0	0	0	0	0	0	0	0	0	122	1e-05	0	0	0	0	169	1e-05	0	0	0	0	0	0	64	0	0	0	131	1e-05	0	0	0	0	203	1e-05	110	1e-05	0	0	0	0	147	1e-05	0	0	0	0	0	0	192	1e-05	0	0	56	1e-05	0	0	36	0	60	0	0	0	0	0	51	1e-05	185	1e-05	0	0	0	0	130	1e-05	35	0	0	0	307	3e-05	0	0	133	1e-05	0	0	0	0	0	0	0	0	156	1e-05	45	0	33	0	110	1e-05	0	0	60	0	53	0	141	1e-05	77	1e-05	89	1e-05	0	0	66	0	73	0	0	0	0	0	0	0	0	0	0	0
Microbulbifer sp. THAF38	2587856	S	0	0	0	0	0	0	0	0	0	0	0	0	0	0	0	0	0	0	0	0	0	0	0	0	0	0	0	0	0	0	0	0	0	0	0	0	0	0	0	0	0	0	0	0	0	0	0	0	0	0	0	0	0	0	0	0	0	0	0	0	0	0	0	0	0	0	0	0	0	0	0	0	0	0	0	0	0	0	0	0	0	0	0	0	0	0	0	0	0	0	0	0	0	0	0	0	0	0	0	0	0	0	0	0	0	0	0	0	0	0	0	0	0	0	0	0	0	0	0	0	0	0	0	0	0	0	0	0	0	0	0	0	0	0	0	0	0	0	0	0	0	0	0	0	0	0	0	0	0	0	0	0	0	0	0	0	0	0	0	0	0	0	0	0	0	0	0	0	0	0	0	0	0	0	0	0	0	0	0	0	0	0	0	0	0	0	0	0	0	0	0	0	0	0	0	0	0	0	0	0	0	0	0	0	0	0	0	0	0	0	0	0	0	0	0	0	0	0	0	0	0	0	0	0	0	0	0	0	0	0	0	0	0	0	0	0	0	0	0	0	0	0	0	0	0	0	0	0	0	0	0	0	0	0	0	0	0	0	0	0	0	0	0	0	0	0	0	0	0	0	0	0	0	0	0	0	0	0	0	0	0	0	0	0	0	0	0	0	0	0	0	0	0	0	0	0	0	0	0	0	0	0	0	0	0	0	0	0	0	0	0	0	0	0	0	0	0	0	0	0	0	0	0	0	0	0	0	0	44	0	0	0	0	0	0	0	0	0	0	0	0	0	0	0	0	0	0	0	0	0	0	0	0	0	0	0	0	0	0	0	0	0	0	0	0	0	0	0	0	0	0	0	0	0	0	0	0	0	0	0	0	0	0	0	0	0	0	0	0	0	0	0	0	0	0	0	0	0	0	0	0	0	0	0	0	0	0	0	0	0	0	0	0	0	0	0	0	0	0	0	0	0	0	0	0	0	0	0	0	0	0	0	0	0	0	0	0	0	0	0	0	0	0	0	0	0	0	0	0	0	0	0	0	0	0	0	0	0	0	0	0	0	0	0	0	0	0	0	0	0	0	0	0	0	0	0	0	0	0	0	0	0	0	0	0	0	0	0	0	0	0	0	0	0	0	0	0	0	0	0	0	0	0	0	0	0	0	0	0	0	0	0	0	0	0	0	0	0	0	0	0	0	0	0	0	0	0	0	0	0	0	0	0	0	0	0	0	0	0	0	0	0	0	0	0	0	0	0	0	0	0	0	0	0	0	0	0	0	0	0	0	0	0	0	0	0	0	0	0	0	0	0	0	0	0	0	0	0	0	0	0	0	0	0	0	0	0	0	0	0	0	0	0	0	0	0	0	0	0	0	0	0	0	0	0	0	0	0	0	0	0	0	0	0	0	0	0	0	0	0	0	0	0	0	0	0	0	0	0	0	0	0	0	0	0	0	0	0	0	0	0	0	0	0	0	0	0	0	0	0	0	0	0	0	0	0	0	0	0	0	0	0	0	0	0	0	0	0	0	0	0	0	0	0	0	0	0	0	0	0	0	0	0	0	0	0	0	0	0	0	0	0	0	0	0	0	0	0	0	0	0	0	0	0	0	0	0	0	0	0	0	0	0	0	0	0	0	0	0	0	0	0	0	0	0	0	0	0	0	0	0	0	0	0	0	0	0	0	0	0	0	0	0	0	0	0	0	0	0	0	0	0	0	0	0	0	0	0	0	0	0	0	0	0	0	0	0	0	0	0	0	0	0	0	0	0	0	0	0	0	0	0	0	0	0	0	0	0	0	0	0	0	0	0	0	0	0	0	0	0	0	0	0	0	0	0	0	0	0	0	0	0	0	0	0	0	0	0	0	0	0	0	0	0	0	0	0	0	0	0	0	0	0	0	0	0	0	0	0	0	0	0	0	0	0	0	0	0	0	0	0	0	0	0	0	0	0	0	0	0	0	0	0	0	0	0	0	0	0	0	0	0	0	0	0	0	0	0	0	0	0	0	0	0	0	0	0	0	0	0	0	0	0	0	0	0	0	0	0	0	0	0	0	0	0	0
Acinetobacter haemolyticus	29430	S	1663	0.00218	0	0	6139	0.00052	13936	0.00084	7765	0.00054	6059	0.00045	27310	0.00191	2408	0.0002	5482	0.00041	1961	0.00013	878	7e-05	4503	0.00025	3982	0.00023	3834	0.00025	3170	0.00019	4420	0.00033	8426	0.0007	3215	0.00031	6005	0.00045	5221	0.00041	12612	0.00111	19439	0.00104	2497	0.00022	5968	0.00042	1491	9e-05	1531	0.00011	2465	0.00016	5239	0.00033	5512	0.00038	939	8e-05	16947	0.0012	6652	0.00052	10264	0.00083	3711	0.00035	20531	0.00184	9648	0.00076	7840	0.00057	26241	0.00146	5056	0.00026	1575	0.00012	2820	0.00013	2072	0.00021	2669	0.00025	4974	0.00034	675	7e-05	4738	0.00044	13118	0.00089	7175	0.0005	11222	0.00077	7760	0.00057	9404	0.00075	1730	0.00012	4647	0.00034	2679	0.0002	1417	8e-05	1520	0.00012	3610	0.00026	4335	0.00033	4108	0.00034	2861	0.00014	1381	0.0001	0	0	6271	0.00038	6724	0.00046	8293	0.00055	4218	0.00034	16485	0.0005	8976	0.00051	7635	0.0004	6976	0.00044	6706	0.00045	7742	0.00036	3840	0.00034	3707	0.00029	2045	0.00026	3591	0.0003	2396	0.00028	3876	0.00032	3880	0.00028	3264	0.00024	2323	0.00027	5305	0.00031	3172	0.00022	2463	0.0002	2016	0.00019	4060	0.00028	4285	0.0003	6080	0.00031	4867	0.0005	13382	0.00093	10923	0.00062	11637	0.00075	10495	0.0007	10357	0.00062	7692	0.00046	9876	0.0006	260	0.00047	9269	0.00049	2583	0.00018	3023	0.00018	5126	0.00056	15801	0.00103	5202	0.00035	2995	0.00026	6493	0.00023	10979	0.00094	7725	0.00048	6274	0.00049	2847	0.00027	7457	0.00067	10649	0.00072	5529	0.00036	13282	0.00098	2290	0.00021	9877	0.00073	3981	0.00031	6002	0.00048	2471	0.00029	6832	0.00061	8249	0.00048	4611	0.00038	2976	0.00026	4081	0.00016	4405	0.00033	6638	0.00043	4792	0.0004	7443	0.00055	4124	0.00035	6629	0.00034	12831	0.00065	24839	0.00164	7059	0.00038	9577	0.0007	5463	0.00043	8484	0.00051	19899	0.00081	3367	0.00024	10023	0.00066	24624	0.0021	433	0.00012	2497	0.00023	2786	0.00037	5007	0.0006	3835	0.00022	2128	0.00013	2890	0.00015	5132	0.00026	8882	0.00067	7653	0.00067	2283	0.00021	3076	0.00024	53324	0.00429	5108	0.00029	8019	0.00091	3355	0.00017	1559	9e-05	3097	0.00022	2895	0.00021	2748	0.00018	7048	0.00051	6232	0.00048	3384	0.00026	9548	0.00047	7967	0.0006	8705	0.0004	9336	0.00047	4973	0.00036	5753	0.0003	0	0	2336	0.00025	5961	0.00027	6770	0.00054	3724	0.00024	455	0.00098	2444	0.00018	9139	0.00056	1360	0.00011	8389	0.00054	545	5e-05	9983	0.00083	1377	0.00135	2799	0.00026	20206	0.00133	7187	0.0006	4238	0.00028	8258	0.00053	8717	0.00064	8938	0.00046	5519	0.00041	28286	0.00147	9756	0.00077	6546	0.00042	14665	0.00096	11412	0.00091	9141	0.00074	10143	0.0007	1403	0.00011	1741	9e-05	4010	0.00023	5917	0.00045	2131	0.00025	20912	0.00149	7626	0.00074	16390	0.00169	3666	0.00025	4952	0.00038	5319	0.00041	11391	0.00098	7211	0.00053	1492	0.00012	2398	0.00026	5057	0.00043	9528	0.00059	7336	0.00049	20156	0.00116	7819	0.00064	28363	0.00179	0	0	12387	0.00086	21325	0.002	9966	0.00072	11652	0.00078	2996	0.00019	2825	0.00037	8138	0.00052	30428	0.00176	5239	0.00028	46695	0.00273	15291	0.00097	36343	0.00254	8862	0.00057	15752	0.00115	11894	0.00086	13490	0.00136	7839	0.00095	1658	0.00017	1664	0.00011	875	6e-05	2585	0.0002	6181	0.0003	5058	0.00044	9026	0.00059	10933	0.00116	20915	0.00177	2215	0.00063	3620	0.00029	3745	0.00027	4885	0.00061	5767	0.00042	11731	0.0011	26812	0.00216	32204	0.00276	38350	0.00251	19420	0.00123	6870	0.00058	7564	0.00069	14275	0.00112	4476	0.00047	2037	0.00014	5563	0.00028	19695	0.0016	3597	0.00024	5988	0.00042	5316	0.00076	4734	0.00036	5882	0.00059	7450	0.0005	5084	0.00033	7223	0.00045	73110	0.00415	3478	0.00026	16586	0.00095	4808	0.00041	1104	9e-05	527	4e-05	5362	0.00034	3994	0.00026	6055	0.00077	2186	0.00021	5895	0.00043	19115	0.00165	5572	0.0004	8057	0.00057	25857	0.00199	7144	0.00046	11469	0.00086	5466	0.00039	1409	0.00011	1462	0.0001	4644	0.00032	2977	0.00021	4763	0.00033	10889	0.00098	6598	0.00048	2538	0.00018	5691	0.00048	6197	0.00042	18433	0.00114	7920	0.00054	3734	0.00024	7047	0.00053	819	7e-05	1829	0.00011	3276	0.00029	4815	0.00035	978	8e-05	7941	0.00062	8610	0.0006	7744	0.00044	5665	0.00063	25063	0.00156	3250	0.00031	8995	0.00046	4693	0.00028	6775	0.00055	3656	0.00018	3741	0.00013	7201	0.0005	6249	0.00047	11041	0.00077	10166	0.00067	15243	0.00076	53351	0.00327	17597	0.00135	9811	0.00073	31631	0.0037	10892	0.00094	14494	0.00084	9741	0.00071	1002	8e-05	1773	0.00011	5976	0.00022	2219	0.00018	1857	0.00019	6742	0.00047	7984	0.00073	13118	0.00105	107400	0.00606	5984	0.00054	10165	0.00072	12058	0.00131	3396	0.00025	2879	0.00016	6092	0.00032	1861	0.00013	1062	9e-05	2918	0.00019	4363	0.00034	3022	0.00022	3683	0.00028	36096	0.00282	31585	0.00268	12781	0.00088	6408	0.00063	9139	0.00054	7439	0.00052	3774	0.00023	6932	0.00026	1479	9e-05	995	8e-05	3919	0.00032	3282	0.00032	4759	0.0003	6376	0.00052	9566	0.00075	30824	0.00198	0	0	1437	0.0001	1809	0.00012	2291	0.00013	4542	0.00029	2427	0.00014	1113	9e-05	1624	0.00012	1021	6e-05	3079	0.00016	1741	0.0001	3351	0.0002	3337	0.00021	5290	0.00021	4151	0.00029	2464	0.00019	8789	0.00051	1880	0.00016	1498	0.00013	4388	0.00025	5524	0.00031	4014	0.00033	5105	0.00029	961	6e-05	1912	0.00013	1348	0.0001	3718	0.00027	22759	0.00174	7681	0.00052	8038	0.00035	4114	0.00034	54285	0.00408	820	6e-05	2406	0.00016	3727	0.00023	3852	0.00024	4104	0.00027	1319	0.0001	2892	0.00018	6353	0.00038	5175	0.00028	6819	0.00041	3614	0.00022	5932	0.00048	6637	0.00039	5366	0.00032	2504	0.00018	5152	0.00036	5333	0.0003	3597	0.00044	4085	0.00052	5748	0.00032	11192	0.00062	5023	0.00069	4991	0.00035	1394	0.00019	20586	0.00133	2606	0.00016	957	0.00013	14988	0.00081	7425	0.00039	2246	0.00016	5573	0.00057	4620	0.00024	43202	0.00366	1165	8e-05	6428	0.00031	1908	0.00019	12726	0.00095	7605	0.0004	14186	0.00094	1837	0.00014	3448	0.00021	8859	0.00063	2291	0.00017	5549	0.00033	17136	0.00092	11296	0.00077	2527	0.0002	4732	0.00033	6076	0.0004	8293	0.00052	1992	0.00017	489	8e-05	4562	0.00027	2467	0.0004	1411	0.00012
Ancylobacter pratisalsi	1745854	S	0	0	0	0	0	0	0	0	0	0	0	0	0	0	0	0	0	0	0	0	0	0	111	1e-05	0	0	221	1e-05	76	0	0	0	0	0	0	0	0	0	0	0	0	0	0	0	0	0	0	0	0	0	0	0	0	0	0	0	0	0	0	0	0	0	0	0	0	0	0	0	0	0	0	0	0	0	87	0	0	0	0	0	0	0	0	0	0	0	0	0	0	0	0	0	0	0	0	0	0	0	0	0	0	0	0	0	0	0	0	0	0	0	0	0	0	0	169	1e-05	0	0	0	0	0	0	0	0	0	0	0	0	0	0	0	0	145	0	0	0	0	0	0	0	0	0	0	0	0	0	0	0	0	0	0	0	0	0	0	0	0	0	0	0	0	0	0	0	0	0	0	0	0	0	0	0	0	0	0	0	0	0	0	0	0	0	0	0	0	0	137	1e-05	0	0	0	0	0	0	204	1e-05	0	0	0	0	0	0	109	1e-05	0	0	226	2e-05	0	0	82	1e-05	719	5e-05	0	0	0	0	0	0	0	0	224	1e-05	2225	0.00016	0	0	413	3e-05	0	0	0	0	0	0	0	0	0	0	0	0	0	0	155	1e-05	0	0	0	0	0	0	0	0	0	0	226	1e-05	190	1e-05	0	0	0	0	0	0	399	3e-05	156	1e-05	280	1e-05	0	0	0	0	0	0	0	0	0	0	230	3e-05	0	0	401	2e-05	0	0	0	0	0	0	0	0	0	0	0	0	2735	0.00021	0	0	0	0	0	0	0	0	0	0	0	0	0	0	0	0	0	0	0	0	0	0	0	0	0	0	0	0	166	1e-05	162	1e-05	187	1e-05	0	0	0	0	0	0	0	0	0	0	0	0	365	3e-05	98	1e-05	0	0	0	0	0	0	320	3e-05	0	0	0	0	173	1e-05	0	0	0	0	0	0	125	1e-05	0	0	509	4e-05	0	0	0	0	0	0	0	0	0	0	0	0	0	0	0	0	0	0	0	0	497	4e-05	0	0	0	0	0	0	0	0	0	0	0	0	0	0	0	0	168	1e-05	0	0	0	0	0	0	0	0	0	0	0	0	0	0	0	0	0	0	0	0	0	0	0	0	0	0	188	1e-05	0	0	0	0	0	0	1270	7e-05	0	0	0	0	0	0	0	0	0	0	0	0	151	2e-05	0	0	0	0	0	0	0	0	0	0	0	0	0	0	0	0	0	0	0	0	0	0	0	0	0	0	0	0	0	0	0	0	0	0	0	0	0	0	0	0	0	0	0	0	0	0	0	0	0	0	0	0	0	0	251	2e-05	0	0	779	0.00011	0	0	0	0	0	0	0	0	0	0	0	0	0	0	0	0	0	0	0	0	0	0	167	1e-05	0	0	0	0	0	0	0	0	0	0	0	0	0	0	0	0	0	0	0	0	0	0	0	0	0	0	144	1e-05	0	0	1362	9e-05	0	0	0	0	0	0	0	0	0	0	0	0	0	0	112	1e-05	0	0	0	0	0	0	157	1e-05	0	0	0	0	0	0	0	0	0	0	0	0	0	0	0	0	0	0	0	0	0	0	0	0	0	0	208	1e-05	0	0	0	0	0	0	0	0	0	0	0	0	0	0	0	0	0	0	0	0	0	0	0	0	0	0	385	1e-05	0	0	0	0	0	0	0	0	0	0	0	0	0	0	0	0	0	0	0	0	164	1e-05	0	0	0	0	0	0	0	0	0	0	574	4e-05	0	0	0	0	0	0	0	0	0	0	0	0	0	0	184	1e-05	0	0	0	0	0	0	153	1e-05	0	0	261	2e-05	0	0	128	1e-05	0	0	0	0	265	2e-05	0	0	0	0	0	0	0	0	0	0	0	0	0	0	0	0	0	0	511	3e-05	274	2e-05	708	3e-05	223	2e-05	0	0	179	1e-05	76	1e-05	0	0	128	1e-05	352	2e-05	0	0	0	0	225	2e-05	0	0	0	0	0	0	0	0	0	0	0	0	0	0	0	0	0	0	0	0	0	0	0	0	0	0	0	0	136	1e-05	791	5e-05	138	1e-05	0	0	0	0	0	0	0	0	0	0	0	0	788	5e-05	0	0	0	0	0	0	90	1e-05	540	3e-05	85	1e-05	152	1e-05	56	1e-05	0	0	0	0	0	0	0	0	0	0	157	1e-05	0	0	0	0	132	1e-05	0	0	89	0	0	0	0	0	0	0	0	0	0	0	681	4e-05	191	1e-05	0	0	0	0	0	0	0	0	0	0	0	0	0	0	0	0	0	0	0	0	0	0	0	0	0	0
Flavobacterium sp. 140616W15	2478552	S	0	0	0	0	15745	0.00133	832	5e-05	572	4e-05	902	7e-05	737	5e-05	217	2e-05	799	6e-05	244	2e-05	0	0	543	3e-05	234	1e-05	0	0	159	1e-05	0	0	605	5e-05	4194	0.0004	630	5e-05	735	6e-05	1095	0.0001	1481	8e-05	180	2e-05	1148	8e-05	108	1e-05	138	1e-05	268	2e-05	214	1e-05	0	0	57	0	0	0	883	7e-05	683	6e-05	378	4e-05	1277	0.00011	2062	0.00016	363	3e-05	1262	7e-05	2108	0.00011	124	1e-05	205	1e-05	135	1e-05	0	0	0	0	130	1e-05	0	0	1892	0.00013	1726	0.00012	1386	9e-05	833	6e-05	737	6e-05	601	4e-05	1000	7e-05	120	1e-05	0	0	872	7e-05	584	4e-05	581	4e-05	396	3e-05	424	2e-05	0	0	0	0	188	1e-05	189	1e-05	253	2e-05	0	0	470	1e-05	0	0	0	0	0	0	0	0	0	0	0	0	0	0	0	0	0	0	0	0	0	0	0	0	0	0	0	0	0	0	0	0	0	0	0	0	0	0	335	2e-05	582	3e-05	161	2e-05	615	4e-05	343	2e-05	577	4e-05	776	5e-05	756	5e-05	579	3e-05	688	4e-05	0	0	611	3e-05	413	3e-05	846	5e-05	0	0	1073	7e-05	186	1e-05	203	2e-05	1123	4e-05	0	0	382	2e-05	158	1e-05	307	3e-05	238	2e-05	778	5e-05	1349	9e-05	464	3e-05	0	0	938	7e-05	311	2e-05	258	2e-05	306	4e-05	97	1e-05	331	2e-05	586	5e-05	110	1e-05	1127	4e-05	169	1e-05	1800	0.00012	0	0	3728	0.00028	1684	0.00014	5348	0.00028	586	3e-05	547	4e-05	0	0	215	2e-05	1239	0.0001	445	3e-05	1238	5e-05	500	4e-05	145	1e-05	0	0	0	0	0	0	123	2e-05	161	2e-05	0	0	308	2e-05	204	1e-05	995	5e-05	587	4e-05	1608	0.00014	399	4e-05	962	7e-05	0	0	629	4e-05	0	0	174	1e-05	382	2e-05	203	1e-05	0	0	1268	8e-05	311	2e-05	0	0	385	3e-05	290	1e-05	170	1e-05	176	1e-05	606	3e-05	0	0	438	2e-05	0	0	0	0	357	2e-05	329	3e-05	89	1e-05	0	0	160	1e-05	1522	9e-05	1321	0.00011	393	3e-05	43	0	756	6e-05	0	0	0	0	1240	8e-05	1537	0.00013	1022	7e-05	377	2e-05	0	0	898	5e-05	1966	0.00015	214	1e-05	0	0	162	1e-05	985	6e-05	156	1e-05	488	4e-05	2104	0.00014	174	1e-05	294	2e-05	711	4e-05	723	6e-05	0	0	465	3e-05	619	6e-05	91	1e-05	204	1e-05	236	2e-05	1668	0.00013	293	3e-05	231	2e-05	323	3e-05	652	7e-05	286	2e-05	159	1e-05	1158	8e-05	7795	0.00045	1126	9e-05	1700	0.00011	0	0	2079	0.00014	433	4e-05	1192	9e-05	1576	0.0001	466	3e-05	225	3e-05	415	3e-05	317	2e-05	0	0	2210	0.00013	3782	0.00024	3219	0.00022	2846	0.00018	423	3e-05	444	3e-05	773	8e-05	326	4e-05	259	3e-05	251	2e-05	112	1e-05	328	3e-05	294	1e-05	0	0	1616	0.00011	342	4e-05	1548	0.00013	323	9e-05	2702	0.00022	990	7e-05	357	4e-05	374	3e-05	267	2e-05	301	2e-05	1524	0.00013	1181	8e-05	4612	0.00029	327	3e-05	1313	0.00012	1336	0.0001	313	3e-05	1111	8e-05	3449	0.00017	999	8e-05	388	3e-05	654	5e-05	172	2e-05	259	2e-05	348	3e-05	4487	0.0003	2057	0.00013	3329	0.00021	1115	6e-05	1424	0.00011	1570	9e-05	1162	0.0001	280	2e-05	151	1e-05	1371	9e-05	551	4e-05	402	5e-05	0	0	1322	0.0001	1414	0.00012	2627	0.00019	660	5e-05	1481	0.00011	2089	0.00014	750	6e-05	746	5e-05	242	2e-05	286	2e-05	769	5e-05	1028	7e-05	108	1e-05	0	0	1060	8e-05	1057	7e-05	997	8e-05	1771	0.00012	3499	0.00022	1252	8e-05	591	4e-05	1960	0.00015	348	3e-05	315	2e-05	414	4e-05	1080	8e-05	102	1e-05	386	3e-05	228	2e-05	3352	0.00019	80	1e-05	2180	0.00014	2079	0.0002	3318	0.00017	894	5e-05	1124	9e-05	342	2e-05	411	1e-05	586	4e-05	1086	8e-05	359	2e-05	331	2e-05	1714	9e-05	1995	0.00012	764	6e-05	1875	0.00014	0	0	221	2e-05	543	3e-05	939	7e-05	147	1e-05	289	2e-05	987	4e-05	827	7e-05	0	0	944	7e-05	246	2e-05	652	5e-05	3038	0.00017	738	7e-05	3218	0.00023	0	0	4548	0.00034	682	4e-05	1774	9e-05	177	1e-05	0	0	856	6e-05	388	3e-05	0	0	345	3e-05	514	4e-05	1320	0.00011	5901	0.00041	419	4e-05	5745	0.00034	1277	9e-05	2013	0.00012	1903	7e-05	148	1e-05	0	0	680	5e-05	322	3e-05	0	0	387	3e-05	444	3e-05	753	5e-05	0	0	0	0	3960	0.00026	0	0	0	0	622	4e-05	0	0	0	0	0	0	150	1e-05	261	1e-05	1255	8e-05	1154	7e-05	1509	6e-05	624	4e-05	362	3e-05	400	2e-05	0	0	0	0	0	0	1009	6e-05	0	0	368	2e-05	0	0	185	1e-05	0	0	311	2e-05	2415	0.00018	20052	0.00135	6451	0.00028	4420	0.00036	1154	9e-05	218	2e-05	3188	0.00021	1167	7e-05	814	5e-05	10503	0.00069	0	0	3074	0.00019	1765	0.00011	2897	0.00016	2498	0.00015	2718	0.00017	407	3e-05	0	0	177	1e-05	186	1e-05	285	2e-05	265	2e-05	257	3e-05	0	0	193	1e-05	424	2e-05	0	0	0	0	0	0	276	2e-05	0	0	0	0	2072	0.00011	1774	9e-05	0	0	0	0	0	0	496	4e-05	1482	0.0001	4389	0.00021	189	2e-05	2361	0.00018	2507	0.00013	702	5e-05	1157	9e-05	1000	6e-05	2191	0.00015	785	6e-05	1724	0.0001	4950	0.00027	3407	0.00023	1212	0.0001	989	7e-05	1345	9e-05	58	0	0	0	86	1e-05	176	1e-05	245	4e-05	0	0
Blastococcus saxobsidens	138336	S	29	4e-05	0	0	0	0	0	0	0	0	0	0	0	0	0	0	0	0	0	0	0	0	0	0	0	0	0	0	0	0	0	0	0	0	0	0	0	0	0	0	0	0	0	0	0	0	0	0	0	0	0	0	0	0	0	0	0	0	0	0	0	0	0	0	0	0	0	0	0	0	0	0	0	0	0	0	0	0	0	0	0	0	0	0	0	0	0	0	0	0	0	0	0	0	0	0	0	0	0	0	0	0	0	0	0	0	0	0	0	0	0	0	0	0	0	0	0	0	0	0	0	0	0	0	0	0	0	0	0	0	0	0	0	0	0	0	0	0	0	0	0	0	0	0	0	0	0	0	0	0	0	0	0	0	0	0	0	0	0	0	0	0	0	0	0	0	0	0	0	0	0	0	0	0	0	0	0	0	0	0	0	0	0	0	0	0	0	0	0	0	0	0	1991	0.00363	0	0	0	0	0	0	0	0	0	0	0	0	0	0	0	0	0	0	0	0	0	0	0	0	0	0	0	0	0	0	0	0	0	0	0	0	0	0	0	0	0	0	0	0	0	0	0	0	0	0	0	0	0	0	0	0	0	0	0	0	0	0	0	0	0	0	0	0	0	0	0	0	0	0	0	0	0	0	0	0	0	0	51	0	0	0	0	0	0	0	0	0	0	0	0	0	0	0	0	0	0	0	0	0	0	0	0	0	0	0	0	0	0	0	0	0	0	0	0	0	0	0	0	0	0	0	0	0	0	0	0	0	0	0	0	0	0	0	109	1e-05	0	0	0	0	0	0	0	0	0	0	0	0	119	0.00026	269	2e-05	0	0	0	0	0	0	0	0	0	0	0	0	0	0	0	0	0	0	0	0	0	0	0	0	0	0	0	0	0	0	0	0	0	0	0	0	0	0	0	0	0	0	0	0	0	0	0	0	0	0	0	0	0	0	0	0	0	0	0	0	0	0	0	0	0	0	0	0	0	0	0	0	0	0	0	0	0	0	0	0	0	0	0	0	0	0	103	1e-05	0	0	0	0	0	0	0	0	0	0	0	0	0	0	0	0	0	0	0	0	0	0	0	0	0	0	0	0	0	0	0	0	0	0	0	0	0	0	0	0	0	0	0	0	0	0	0	0	0	0	0	0	0	0	0	0	0	0	0	0	0	0	0	0	0	0	0	0	0	0	0	0	0	0	0	0	0	0	0	0	0	0	0	0	0	0	0	0	0	0	0	0	0	0	0	0	0	0	0	0	0	0	0	0	0	0	0	0	0	0	0	0	0	0	0	0	0	0	0	0	0	0	0	0	0	0	0	0	0	0	0	0	0	0	0	0	0	0	0	0	0	0	0	0	0	0	0	0	0	0	0	0	0	0	0	0	0	0	0	0	0	0	0	0	0	0	0	0	0	0	0	0	0	0	0	0	0	0	0	0	0	0	0	0	0	0	0	0	0	0	0	0	0	0	0	0	0	0	0	0	0	0	0	0	0	0	0	0	0	0	0	0	0	0	0	0	0	0	0	0	0	0	0	0	0	0	0	0	0	0	0	0	0	0	0	0	0	0	0	0	0	0	0	0	0	0	0	0	0	0	0	0	0	0	0	0	0	0	0	0	117	1e-05	0	0	0	0	0	0	0	0	0	0	0	0	0	0	0	0	0	0	0	0	0	0	0	0	0	0	0	0	0	0	0	0	0	0	0	0	0	0	0	0	0	0	0	0	0	0	0	0	0	0	0	0	0	0	0	0	0	0	0	0	0	0	0	0	0	0	0	0	0	0	0	0	0	0	0	0	0	0	0	0	0	0	0	0	0	0	0	0	0	0	0	0	0	0	0	0	0	0	0	0	0	0	0	0	0	0	0	0	0	0	0	0	0	0	0	0	0	0	0	0	0	0	0	0	0	0	0	0	0	0	0	0	0	0	0	0	0	0	0	0	0	0	0	0	0	0	0	0	0	0	0	0	0	0	0	0	0	0	0	0	0	0	0	0	0	0	0	0	0	0	0	0	0	0	0	0	0	0	0	0	0	0	0	0	0	0	0	0	0	0	0	0	0	0	0	0	0	0	0	0	0	0	0	0	0	0
Fusarium oxysporum	5507	S	0	0	0	0	0	0	0	0	0	0	0	0	0	0	0	0	0	0	0	0	0	0	0	0	0	0	0	0	0	0	0	0	0	0	0	0	0	0	0	0	0	0	0	0	0	0	0	0	0	0	0	0	0	0	0	0	0	0	0	0	0	0	0	0	0	0	0	0	0	0	0	0	0	0	0	0	0	0	0	0	0	0	0	0	0	0	0	0	0	0	0	0	0	0	0	0	0	0	0	0	0	0	0	0	0	0	0	0	0	0	0	0	0	0	0	0	0	0	0	0	0	0	0	0	0	0	0	0	0	0	0	0	0	0	0	0	0	0	0	0	0	0	0	0	0	0	0	0	0	0	0	0	0	0	0	0	0	0	0	0	0	0	0	0	0	0	0	0	0	0	0	0	0	0	0	0	0	0	0	0	0	0	0	0	0	0	0	0	0	0	0	0	0	0	0	0	0	0	0	0	0	0	0	0	0	0	0	0	0	0	190	2e-05	0	0	0	0	0	0	0	0	0	0	0	0	0	0	0	0	0	0	0	0	0	0	0	0	141	1e-05	0	0	0	0	0	0	0	0	0	0	0	0	0	0	0	0	0	0	0	0	0	0	0	0	0	0	0	0	0	0	0	0	0	0	0	0	0	0	0	0	0	0	0	0	0	0	0	0	0	0	0	0	0	0	0	0	0	0	0	0	0	0	0	0	0	0	0	0	0	0	0	0	0	0	0	0	0	0	0	0	0	0	0	0	0	0	0	0	0	0	0	0	0	0	0	0	0	0	0	0	0	0	0	0	0	0	0	0	207	0.00044	0	0	0	0	0	0	0	0	0	0	0	0	0	0	0	0	0	0	0	0	0	0	0	0	0	0	0	0	0	0	0	0	0	0	224	1e-05	0	0	0	0	0	0	0	0	0	0	0	0	0	0	0	0	0	0	0	0	0	0	0	0	0	0	0	0	0	0	0	0	0	0	0	0	0	0	0	0	0	0	0	0	0	0	0	0	0	0	0	0	0	0	0	0	0	0	0	0	0	0	0	0	0	0	0	0	0	0	0	0	0	0	0	0	0	0	0	0	0	0	0	0	0	0	0	0	0	0	0	0	0	0	0	0	0	0	0	0	0	0	0	0	0	0	0	0	0	0	0	0	0	0	0	0	0	0	0	0	0	0	0	0	117	1e-05	0	0	0	0	0	0	0	0	0	0	0	0	0	0	0	0	0	0	0	0	0	0	0	0	0	0	0	0	0	0	0	0	0	0	0	0	0	0	0	0	0	0	0	0	0	0	0	0	0	0	0	0	0	0	0	0	0	0	0	0	0	0	0	0	0	0	0	0	0	0	0	0	0	0	0	0	0	0	0	0	0	0	0	0	0	0	0	0	0	0	0	0	0	0	0	0	0	0	0	0	0	0	0	0	0	0	0	0	0	0	0	0	0	0	0	0	0	0	0	0	0	0	0	0	0	0	0	0	0	0	0	0	0	0	0	0	0	0	0	0	0	0	0	0	0	0	0	0	0	0	0	0	0	0	0	0	0	0	0	0	0	0	0	0	0	0	0	0	0	0	0	0	0	0	0	0	0	0	0	0	0	0	0	0	0	0	0	0	0	0	0	0	0	0	0	0	0	0	0	0	0	0	0	0	0	0	0	0	0	0	0	0	0	0	0	0	0	0	0	0	0	0	0	0	0	0	0	0	0	0	0	0	0	0	0	0	0	0	0	0	0	0	0	0	0	0	0	0	0	0	0	0	0	0	0	0	0	0	0	0	0	0	0	0	0	0	0	0	0	0	0	0	0	0	0	0	0	0	0	0	0	0	0	0	0	0	0	0	0	0	0	0	0	0	0	0	0	0	0	0	0	0	0	0	0	0	0	0	0	0	94	1e-05	0	0	0	0	0	0	0	0	0	0	0	0	0	0	0	0	0	0	0	0	0	0	0	0	0	0	0	0	0	0	0	0	0	0	0	0	0	0	0	0	0	0	0	0	0	0	0	0	0	0	0	0	0	0	0	0	0	0	0	0	0	0	0	0	0	0	0	0	0	0	0	0	0	0	0	0	0	0	0	0	0	0	0	0
Leishmania major	5664	S	0	0	0	0	0	0	0	0	0	0	0	0	0	0	0	0	0	0	0	0	0	0	0	0	0	0	0	0	0	0	0	0	0	0	0	0	0	0	0	0	0	0	0	0	0	0	0	0	0	0	0	0	0	0	0	0	0	0	0	0	0	0	0	0	0	0	0	0	0	0	0	0	0	0	0	0	0	0	0	0	0	0	0	0	0	0	0	0	0	0	0	0	0	0	0	0	0	0	0	0	0	0	0	0	0	0	0	0	0	0	0	0	0	0	0	0	0	0	0	0	0	0	0	0	0	0	0	0	0	0	0	0	0	0	0	0	0	0	0	0	0	0	0	0	0	0	0	0	0	0	0	0	0	0	0	0	0	0	0	0	0	0	0	0	0	0	0	0	0	0	0	0	0	0	0	0	0	0	0	0	0	0	0	0	0	0	0	0	0	0	0	0	23	4e-05	0	0	0	0	0	0	0	0	0	0	0	0	0	0	0	0	0	0	0	0	0	0	0	0	0	0	0	0	0	0	0	0	0	0	0	0	0	0	0	0	0	0	0	0	0	0	0	0	0	0	0	0	0	0	0	0	0	0	0	0	0	0	0	0	0	0	0	0	0	0	0	0	0	0	0	0	0	0	0	0	0	0	0	0	0	0	0	0	0	0	0	0	0	0	0	0	0	0	0	0	0	0	0	0	0	0	0	0	0	0	0	0	0	0	0	0	0	0	0	0	0	0	0	0	0	0	0	0	0	0	0	0	0	0	0	0	0	0	0	0	0	0	0	0	0	0	0	0	0	0	0	0	0	0	0	0	0	0	0	0	0	0	0	0	0	0	0	0	0	0	0	0	0	0	0	0	0	0	0	0	0	0	0	0	0	0	0	0	0	0	0	0	0	0	0	0	0	0	0	0	0	0	0	0	0	0	0	0	0	0	0	0	0	0	0	0	0	0	0	0	0	0	0	0	0	0	0	0	0	0	0	0	0	0	0	0	0	0	0	0	0	0	0	0	0	0	0	0	0	0	0	0	0	0	0	0	0	0	0	0	0	0	0	0	0	0	0	0	0	0	0	0	0	0	0	0	0	0	0	0	0	0	0	0	0	0	0	0	0	0	0	0	0	0	0	0	0	0	0	0	0	0	0	0	0	0	0	0	0	0	0	0	0	0	0	0	0	0	0	0	0	0	0	0	0	0	0	0	0	0	0	0	0	0	0	0	0	0	0	0	0	0	0	0	0	0	0	0	0	0	0	0	0	0	0	0	0	0	0	0	0	0	0	0	0	0	0	0	0	0	0	0	0	0	0	0	0	0	0	0	0	0	0	0	0	0	0	0	0	0	0	0	0	0	0	0	0	0	0	0	0	0	0	0	0	0	0	0	0	0	0	0	0	0	0	0	0	0	0	0	0	0	0	0	0	0	0	0	0	0	0	0	0	0	0	0	0	0	0	0	0	0	0	0	0	0	0	0	0	0	0	0	0	0	0	0	0	0	0	0	0	0	0	0	0	0	0	0	0	0	0	0	0	0	0	0	0	0	0	0	0	0	0	0	0	0	0	0	0	0	0	0	0	0	0	0	0	0	0	0	0	0	0	0	0	0	0	0	0	0	0	0	0	0	0	0	0	0	0	0	0	0	0	0	0	0	0	0	0	0	0	0	0	0	0	0	0	0	0	0	0	0	0	0	0	0	0	0	0	0	0	0	0	0	0	0	0	0	0	0	0	0	0	0	0	0	0	0	0	0	0	0	0	0	0	0	0	0	0	0	0	0	0	0	0	0	0	0	0	0	0	0	0	0	0	0	0	0	0	0	0	0	0	0	0	0	0	0	0	0	0	0	0	0	0	0	0	0	0	0	0	0	0	0	0	0	0	0	0	0	0	0	0	0	0	0	0	0	0	0	0	0	0	0	0	0	0	0	0	0	0	0	0	0	0	0	0	0	0	0	0	0	0	0	0	0	0	0	0	0	0	0	0	0	0	0	0	0	0	0	0	0	0	0	0	0	0	0	0	0	0	0	0	0	0	0	0	0	0	0	0	0	0	0	0	0	0	0	0	0	0	0
Pseudomonas virus MP1412	1981049	S	0	0	0	0	0	0	0	0	0	0	0	0	0	0	0	0	0	0	0	0	0	0	0	0	0	0	0	0	0	0	0	0	0	0	0	0	0	0	0	0	0	0	0	0	0	0	0	0	0	0	0	0	0	0	0	0	0	0	0	0	0	0	0	0	0	0	0	0	0	0	0	0	0	0	0	0	0	0	0	0	0	0	0	0	0	0	0	0	0	0	0	0	0	0	0	0	0	0	0	0	0	0	0	0	0	0	0	0	0	0	0	0	0	0	0	0	0	0	0	0	0	0	0	0	0	0	0	0	0	0	0	0	0	0	0	0	0	0	0	0	0	0	0	0	0	0	0	0	0	0	0	0	0	0	0	0	0	0	0	0	0	0	0	0	0	0	0	0	0	0	0	0	0	0	0	0	0	0	0	0	0	0	0	0	0	0	0	0	0	0	0	0	0	0	0	0	0	0	0	0	0	0	0	0	0	0	0	0	0	0	0	0	0	0	0	0	0	0	0	0	0	0	0	0	0	0	0	0	0	0	0	0	0	0	0	0	0	0	0	0	0	0	0	0	0	0	0	0	0	0	0	0	0	0	0	0	0	0	0	0	0	0	0	0	0	0	0	0	0	0	0	0	0	0	0	0	0	0	0	0	0	0	0	0	0	0	0	0	0	0	0	0	0	0	0	0	0	0	0	0	0	0	0	0	0	0	0	0	0	0	0	0	0	0	0	0	0	0	0	0	0	0	0	0	0	0	0	0	0	0	0	0	0	0	0	0	0	0	0	0	0	0	0	0	0	0	218	0.00047	0	0	0	0	0	0	0	0	0	0	0	0	0	0	0	0	0	0	0	0	0	0	0	0	0	0	0	0	0	0	0	0	0	0	0	0	0	0	0	0	0	0	0	0	0	0	0	0	0	0	0	0	0	0	0	0	0	0	0	0	0	0	0	0	0	0	0	0	0	0	0	0	0	0	0	0	0	0	0	0	0	0	0	0	0	0	0	0	0	0	0	0	0	0	0	0	0	0	0	0	0	0	0	0	0	0	0	0	0	0	0	0	0	0	0	0	0	0	0	0	0	0	0	0	0	0	0	0	0	0	0	0	0	0	0	0	0	0	0	0	0	0	0	0	0	0	0	0	0	0	0	0	0	0	0	0	0	0	0	0	0	0	0	0	0	0	0	0	0	0	0	0	0	0	0	0	0	0	0	0	0	0	0	0	0	0	0	0	0	0	0	0	0	0	0	0	0	0	0	0	0	0	0	0	0	0	0	0	0	0	0	0	0	0	0	0	0	0	0	0	0	0	0	0	0	0	0	0	0	0	0	0	0	0	0	0	0	0	0	0	0	0	0	0	0	0	0	0	0	0	0	0	0	0	0	0	0	0	0	0	0	0	0	0	0	0	0	0	0	0	0	0	0	0	0	0	0	0	0	0	0	0	0	0	0	0	0	0	0	0	0	0	0	0	0	0	0	0	0	0	0	0	0	0	0	0	0	0	0	0	0	0	0	0	0	0	0	0	0	0	0	0	0	0	0	0	0	0	0	0	0	0	0	0	0	0	0	0	0	0	0	0	0	0	0	0	0	0	0	0	0	0	0	0	0	0	0	0	0	0	0	0	0	0	0	0	0	0	0	0	0	0	0	0	0	0	0	0	0	0	0	0	0	0	0	0	0	0	0	0	0	0	0	0	0	0	0	0	0	0	0	0	0	0	0	0	0	0	0	0	0	0	0	0	0	0	0	0	0	0	0	0	0	0	0	0	0	0	0	0	0	0	0	0	0	0	0	0	0	0	0	0	0	0	0	0	0	0	0	0	0	0	0	0	0	0	0	0	0	0	0	0	0	0	0	0	0	0	0	0	0	0	0	0	0	0	0	0	0	0	0	0	0	0	0	0	0	0	0	0	0	0	0	0	0	0	0	0	0	0	0	0	0	0	0	0	0	0	0	0	0	0	0	0	0	0	0	0	0	0	0	0	0	0	0	0	0	0	0	0	0	0	0	0	0	0	0	0	0	0	0	0	0	0	0	0	0	0	0	0	0	0	0	0	0	0	0	0
Pantoea vagans	470934	S	0	0	626	6e-05	0	0	0	0	0	0	0	0	0	0	0	0	0	0	0	0	0	0	0	0	0	0	0	0	0	0	0	0	0	0	0	0	0	0	0	0	0	0	0	0	0	0	0	0	0	0	0	0	0	0	0	0	0	0	0	0	0	0	0	0	0	0	0	0	0	0	0	0	1867	0.00014	0	0	235	1e-05	0	0	0	0	0	0	0	0	0	0	0	0	0	0	0	0	0	0	0	0	0	0	0	0	0	0	0	0	0	0	0	0	0	0	0	0	0	0	0	0	0	0	0	0	0	0	0	0	0	0	0	0	0	0	0	0	0	0	0	0	0	0	0	0	0	0	0	0	0	0	0	0	0	0	0	0	0	0	0	0	0	0	0	0	0	0	0	0	0	0	0	0	0	0	0	0	0	0	0	0	0	0	0	0	0	0	0	0	0	0	0	0	0	0	56	0.0001	0	0	0	0	0	0	0	0	0	0	0	0	0	0	0	0	0	0	0	0	0	0	0	0	0	0	0	0	0	0	0	0	0	0	0	0	0	0	0	0	0	0	0	0	400	2e-05	0	0	0	0	0	0	0	0	0	0	0	0	0	0	0	0	359	2e-05	0	0	0	0	0	0	0	0	0	0	0	0	0	0	0	0	0	0	0	0	0	0	0	0	0	0	0	0	0	0	0	0	0	0	0	0	0	0	0	0	0	0	0	0	0	0	0	0	0	0	0	0	0	0	0	0	0	0	0	0	0	0	0	0	0	0	0	0	0	0	0	0	0	0	0	0	0	0	0	0	0	0	0	0	0	0	0	0	0	0	0	0	0	0	0	0	0	0	0	0	0	0	0	0	0	0	0	0	0	0	0	0	0	0	0	0	0	0	0	0	0	0	0	0	0	0	0	0	0	0	0	0	0	0	0	0	0	0	0	0	0	0	0	0	0	0	0	0	1268	0.00013	0	0	0	0	0	0	0	0	0	0	0	0	0	0	0	0	0	0	0	0	0	0	0	0	0	0	0	0	0	0	0	0	0	0	0	0	0	0	0	0	0	0	0	0	0	0	0	0	0	0	0	0	0	0	0	0	0	0	0	0	0	0	0	0	0	0	0	0	0	0	0	0	0	0	0	0	0	0	0	0	469	0.00013	128	1e-05	0	0	0	0	0	0	0	0	0	0	0	0	0	0	0	0	0	0	0	0	0	0	0	0	0	0	0	0	0	0	0	0	0	0	0	0	0	0	0	0	0	0	0	0	0	0	0	0	0	0	0	0	0	0	0	0	0	0	0	0	0	0	0	0	0	0	0	0	427	4e-05	0	0	0	0	0	0	0	0	0	0	0	0	0	0	0	0	0	0	0	0	0	0	0	0	0	0	0	0	0	0	0	0	0	0	0	0	0	0	0	0	0	0	0	0	0	0	0	0	0	0	0	0	0	0	0	0	0	0	0	0	0	0	0	0	0	0	0	0	0	0	0	0	0	0	0	0	0	0	0	0	0	0	0	0	0	0	0	0	0	0	0	0	0	0	0	0	0	0	0	0	0	0	0	0	0	0	0	0	0	0	0	0	0	0	0	0	0	0	0	0	0	0	0	0	0	0	0	0	0	0	0	0	0	0	0	0	0	0	0	0	0	0	0	0	0	0	0	0	0	0	0	0	0	0	0	0	0	0	0	0	0	0	0	0	0	0	0	0	0	0	0	0	0	0	0	0	0	0	0	0	0	0	0	0	0	0	0	0	0	0	0	0	0	0	0	0	0	0	0	0	0	0	0	0	0	0	0	0	0	0	0	0	0	0	0	0	0	0	0	0	0	0	0	0	0	0	0	0	0	0	0	0	0	0	0	0	0	0	0	0	0	0	0	0	0	0	0	0	0	0	0	0	0	0	0	0	0	0	0	0	0	0	0	0	0	0	0	0	0	0	0	0	0	0	0	0	0	0	0	0	0	0	0	0	0	0	40	1e-05	0	0	0	0	0	0	0	0	0	0	0	0	0	0	0	0	0	0	0	0	0	0	0	0	0	0	0	0	0	0	0	0	0	0	0	0	0	0	0	0	0	0	0	0	0	0	0	0	0	0	0	0	0	0	0	0
Nocardiopsis gilva	280236	S	0	0	0	0	0	0	0	0	0	0	0	0	0	0	0	0	0	0	0	0	0	0	0	0	0	0	0	0	0	0	0	0	0	0	0	0	0	0	0	0	0	0	0	0	0	0	0	0	0	0	0	0	0	0	0	0	0	0	0	0	0	0	0	0	0	0	0	0	0	0	0	0	0	0	0	0	0	0	0	0	0	0	0	0	0	0	0	0	0	0	0	0	0	0	0	0	0	0	0	0	0	0	0	0	0	0	0	0	0	0	0	0	0	0	0	0	0	0	0	0	0	0	0	0	0	0	0	0	0	0	0	0	0	0	0	0	0	0	0	0	0	0	0	0	0	0	0	0	0	0	0	0	0	0	0	0	0	0	0	0	0	0	0	0	0	0	0	0	0	0	0	0	0	0	0	0	0	0	0	0	0	0	0	0	0	0	0	0	0	0	0	0	48	9e-05	0	0	0	0	0	0	0	0	0	0	0	0	0	0	0	0	0	0	0	0	0	0	0	0	0	0	0	0	0	0	0	0	0	0	0	0	0	0	0	0	0	0	0	0	0	0	0	0	0	0	0	0	0	0	0	0	0	0	0	0	0	0	0	0	0	0	0	0	0	0	0	0	0	0	0	0	0	0	0	0	0	0	0	0	0	0	0	0	0	0	0	0	0	0	0	0	0	0	0	0	0	0	0	0	0	0	0	0	0	0	0	0	0	0	0	0	0	0	0	0	0	0	0	0	0	0	0	0	0	0	0	0	0	0	0	0	0	0	0	0	0	0	0	0	0	0	0	0	0	0	0	0	0	0	0	0	0	0	0	0	0	0	0	0	0	0	0	0	0	0	0	0	0	0	0	0	0	0	0	0	0	0	0	0	0	0	0	0	0	0	0	0	0	0	0	0	0	0	0	0	0	0	0	0	0	0	0	0	0	0	0	0	0	0	0	0	0	0	0	0	0	0	0	0	0	0	0	0	0	0	0	0	0	0	0	0	0	0	0	0	0	0	0	0	0	0	0	0	0	0	0	0	0	0	0	0	0	0	0	0	0	0	0	0	0	0	0	0	0	0	0	0	0	0	0	0	0	0	0	0	0	0	0	0	0	0	0	0	0	0	0	0	0	0	0	0	0	0	0	0	0	0	0	0	0	0	0	0	0	0	0	0	0	0	0	0	0	0	0	0	0	0	0	0	0	0	0	0	0	0	0	0	0	0	0	0	0	0	0	0	0	0	0	0	0	0	0	0	0	0	0	0	0	0	0	0	0	0	0	0	0	0	0	0	0	0	0	0	0	0	0	0	0	0	0	0	0	0	0	0	0	0	0	0	0	0	0	0	0	0	0	0	0	0	0	0	0	0	0	0	0	0	0	0	0	0	0	0	0	0	0	0	0	0	0	0	0	0	0	0	0	0	0	0	0	0	0	0	0	0	0	0	0	0	0	0	0	0	0	0	0	0	0	0	0	0	0	0	0	0	0	0	0	0	0	0	0	0	0	0	0	0	0	0	0	0	0	0	0	0	0	0	0	0	0	0	0	0	0	0	0	0	0	0	0	0	0	0	0	0	0	0	0	0	0	0	0	0	0	0	0	0	0	0	0	0	0	0	0	0	0	0	0	0	0	0	0	0	0	0	0	0	0	0	0	0	0	0	0	0	0	0	0	0	0	0	0	0	0	0	0	0	0	0	0	0	0	0	0	0	0	0	0	0	0	0	0	0	0	0	0	0	0	0	0	0	0	0	0	0	0	0	0	0	0	0	0	0	0	0	0	0	0	0	0	0	0	0	0	0	0	0	0	0	0	0	0	0	0	0	0	0	0	0	0	0	0	0	0	0	0	0	0	0	0	0	0	0	0	0	0	0	0	0	0	0	0	0	0	0	0	0	0	0	0	0	0	0	0	0	0	0	0	0	0	0	0	0	0	0	0	0	0	0	0	0	0	0	0	0	0	0	0	0	0	0	0	0	0	0	0	0	0	0	0	0	0	0	0	0	0	0	0	0	0	0	0	0	0	0	0	0	0	0	0	0	0	0	0	0	0	0	0	0	0	0	40	0	0	0	0	0
Allofrancisella guangzhouensis	594679	S	0	0	0	0	0	0	0	0	0	0	0	0	0	0	86	1e-05	0	0	0	0	0	0	72	0	0	0	0	0	551	3e-05	0	0	0	0	0	0	0	0	0	0	0	0	0	0	57	0	0	0	0	0	0	0	68	0	0	0	0	0	168	1e-05	0	0	0	0	19	0	0	0	0	0	0	0	0	0	0	0	0	0	0	0	898	4e-05	102	1e-05	0	0	0	0	248	2e-05	0	0	0	0	0	0	0	0	0	0	0	0	115	1e-05	0	0	0	0	0	0	0	0	0	0	0	0	0	0	525	3e-05	425	3e-05	0	0	0	0	0	0	0	0	0	0	0	0	0	0	0	0	0	0	44	0	0	0	49	0	49	0	385	5e-05	42	0	49	1e-05	48	0	66	0	0	0	26	0	0	0	76	1e-05	0	0	40	0	0	0	0	0	0	0	0	0	0	0	0	0	0	0	0	0	0	0	0	0	0	0	0	0	0	0	0	0	0	0	0	0	0	0	0	0	93	1e-05	95	0	223	2e-05	0	0	0	0	0	0	0	0	0	0	0	0	0	0	0	0	0	0	0	0	0	0	0	0	0	0	40	0	0	0	0	0	131	1e-05	0	0	0	0	0	0	0	0	0	0	0	0	112	1e-05	0	0	38	0	0	0	0	0	114	1e-05	0	0	0	0	0	0	0	0	0	0	0	0	125	2e-05	0	0	0	0	0	0	0	0	0	0	0	0	0	0	0	0	0	0	0	0	0	0	0	0	0	0	0	0	0	0	0	0	3023	0.00019	0	0	0	0	0	0	139	1e-05	0	0	5528	0.00025	0	0	0	0	0	0	0	0	0	0	605	3e-05	0	0	218	1e-05	0	0	0	0	0	0	0	0	0	0	2459	0.00023	0	0	0	0	0	0	0	0	0	0	0	0	0	0	0	0	0	0	0	0	0	0	0	0	0	0	0	0	0	0	0	0	0	0	0	0	0	0	0	0	0	0	0	0	0	0	0	0	0	0	0	0	0	0	0	0	0	0	0	0	0	0	18	0	0	0	0	0	0	0	0	0	0	0	0	0	0	0	0	0	0	0	0	0	0	0	0	0	26	0	0	0	413	2e-05	0	0	0	0	0	0	0	0	0	0	0	0	0	0	0	0	0	0	0	0	0	0	275	2e-05	0	0	0	0	0	0	0	0	0	0	0	0	0	0	0	0	0	0	0	0	0	0	0	0	0	0	0	0	0	0	0	0	0	0	0	0	0	0	55	1e-05	0	0	0	0	0	0	63	0	0	0	0	0	0	0	0	0	0	0	0	0	0	0	0	0	0	0	0	0	0	0	0	0	0	0	0	0	0	0	0	0	0	0	0	0	0	0	0	0	0	0	0	0	0	0	0	0	0	0	0	0	0	0	0	0	0	0	163	1e-05	0	0	0	0	0	0	0	0	0	0	0	0	0	0	0	0	0	0	0	0	0	0	0	0	0	0	226	2e-05	0	0	0	0	0	0	0	0	0	0	0	0	0	0	0	0	0	0	0	0	0	0	19	0	0	0	0	0	0	0	93	0	0	0	0	0	0	0	0	0	0	0	0	0	0	0	0	0	0	0	176	1e-05	0	0	0	0	167	1e-05	0	0	0	0	0	0	0	0	0	0	0	0	0	0	56	0	0	0	0	0	0	0	0	0	0	0	0	0	145	1e-05	0	0	0	0	0	0	0	0	0	0	0	0	0	0	0	0	0	0	0	0	0	0	0	0	0	0	0	0	0	0	0	0	0	0	0	0	0	0	0	0	54	0	0	0	0	0	0	0	0	0	0	0	0	0	51	0	0	0	127	1e-05	96	1e-05	0	0	66	0	0	0	64	1e-05	52	0	57	0	0	0	0	0	0	0	0	0	0	0	0	0	0	0	0	0	0	0	0	0	0	0	0	0	0	0	0	0	0	0	0	0	0	0	0	0	0	0	80	0	0	0	0	0	41	0	0	0	0	0	0	0	247	2e-05	0	0	134	2e-05	203	3e-05	0	0	0	0	132	2e-05	0	0	854	0.00012	82	1e-05	75	0	176	2e-05	87	0	0	0	21	0	595	6e-05	24	0	0	0	0	0	0	0	135	1e-05	0	0	0	0	0	0	0	0	0	0	0	0	0	0	0	0	0	0	0	0	0	0	0	0	0	0	166	1e-05	184	2e-05	0	0	163	1e-05	51	1e-05	0	0
Orientia tsutsugamushi	784	S	0	0	0	0	0	0	11	0	0	0	0	0	0	0	0	0	0	0	29	0	36	0	13	0	0	0	12	0	11	0	0	0	0	0	20	0	0	0	0	0	0	0	0	0	0	0	0	0	28	0	24	0	0	0	10	0	24	0	16	0	0	0	0	0	13	0	0	0	0	0	0	0	0	0	0	0	12	0	137	1e-05	101	0	0	0	0	0	18	0	0	0	0	0	0	0	12	0	0	0	0	0	0	0	0	0	0	0	73	1e-05	183	1e-05	0	0	0	0	0	0	0	0	63	0	77	1e-05	0	0	0	0	0	0	0	0	0	0	0	0	0	0	0	0	0	0	0	0	0	0	0	0	0	0	0	0	0	0	0	0	0	0	0	0	0	0	0	0	0	0	11	0	0	0	0	0	0	0	0	0	0	0	0	0	0	0	0	0	0	0	0	0	0	0	0	0	0	0	0	0	0	0	0	0	0	0	0	0	0	0	0	0	0	0	27	0	118	1e-05	12	0	0	0	0	0	0	0	0	0	0	0	0	0	416	4e-05	0	0	27	0	0	0	0	0	0	0	0	0	146	1e-05	78	1e-05	18	0	0	0	0	0	0	0	0	0	11	0	0	0	0	0	14	0	0	0	0	0	0	0	0	0	0	0	0	0	0	0	0	0	0	0	0	0	0	0	0	0	364	2e-05	81	0	93	0	0	0	0	0	0	0	0	0	0	0	0	0	0	0	0	0	40	0	277	2e-05	0	0	0	0	0	0	11	0	0	0	11	0	0	0	0	0	0	0	0	0	0	0	33	0	0	0	0	0	13	0	0	0	0	0	0	0	0	0	0	0	0	0	0	0	0	0	0	0	0	0	0	0	0	0	0	0	0	0	0	0	0	0	0	0	0	0	0	0	0	0	0	0	0	0	0	0	0	0	0	0	26	0	41	0	0	0	0	0	0	0	0	0	0	0	0	0	0	0	0	0	0	0	0	0	0	0	194	2e-05	0	0	0	0	0	0	0	0	18	0	0	0	0	0	0	0	0	0	0	0	0	0	0	0	22	0	0	0	0	0	0	0	0	0	0	0	0	0	0	0	0	0	0	0	0	0	0	0	0	0	0	0	37	0	0	0	33	0	0	0	0	0	34	0	0	0	0	0	0	0	0	0	0	0	0	0	0	0	0	0	0	0	0	0	0	0	0	0	0	0	0	0	0	0	0	0	69	0	0	0	0	0	0	0	0	0	0	0	0	0	0	0	0	0	0	0	0	0	0	0	0	0	0	0	0	0	53	0	26	0	0	0	56	0	0	0	0	0	0	0	13	0	0	0	0	0	0	0	0	0	0	0	0	0	33	0	16	0	0	0	0	0	0	0	0	0	0	0	0	0	0	0	0	0	0	0	0	0	0	0	0	0	279	2e-05	0	0	0	0	0	0	0	0	0	0	0	0	0	0	0	0	0	0	0	0	0	0	0	0	0	0	37	0	76	0	0	0	0	0	0	0	0	0	0	0	0	0	0	0	0	0	0	0	0	0	0	0	0	0	191	2e-05	37	0	11	0	0	0	33	0	0	0	0	0	0	0	0	0	0	0	0	0	0	0	0	0	10	0	0	0	49	0	30	0	0	0	0	0	0	0	0	0	0	0	0	0	0	0	0	0	0	0	0	0	0	0	0	0	34	0	0	0	0	0	0	0	0	0	0	0	0	0	0	0	0	0	138	1e-05	0	0	25	0	30	0	28	0	811	7e-05	2412	0.00018	79	0	103	1e-05	31	0	0	0	18	0	13	0	0	0	0	0	0	0	43	0	19	0	45	0	0	0	33	0	0	0	89	1e-05	0	0	103	1e-05	0	0	0	0	0	0	0	0	0	0	0	0	20	0	0	0	0	0	0	0	0	0	63	0	0	0	0	0	0	0	0	0	0	0	0	0	37	0	13	0	0	0	20	0	19	0	0	0	0	0	0	0	0	0	0	0	0	0	0	0	0	0	0	0	0	0	0	0	0	0	0	0	0	0	0	0	0	0	17	0	0	0	11	0	0	0	0	0	0	0	0	0	0	0	0	0	0	0	0	0	0	0	0	0	0	0	0	0	0	0	15	0	0	0	0	0	35	0	0	0	0	0
Rickettsia prowazekii	782	S	0	0	0	0	0	0	0	0	0	0	0	0	0	0	0	0	0	0	0	0	0	0	0	0	0	0	0	0	0	0	0	0	0	0	0	0	0	0	0	0	0	0	0	0	0	0	0	0	0	0	0	0	0	0	0	0	0	0	0	0	0	0	0	0	0	0	0	0	0	0	0	0	0	0	0	0	0	0	0	0	0	0	0	0	0	0	0	0	0	0	0	0	0	0	0	0	0	0	0	0	0	0	0	0	0	0	0	0	0	0	0	0	0	0	0	0	0	0	0	0	0	0	0	0	0	0	0	0	0	0	0	0	0	0	0	0	0	0	0	0	0	0	0	0	0	0	0	0	0	0	0	0	0	0	0	0	0	0	0	0	0	0	0	0	0	0	0	0	0	0	0	0	0	0	0	0	0	0	0	0	0	0	0	0	0	0	0	0	0	0	0	0	0	0	0	0	0	0	0	0	0	0	0	0	0	0	0	0	0	0	0	0	0	0	0	0	0	0	0	0	0	0	0	0	0	0	0	0	0	0	0	0	0	0	0	0	0	0	0	0	0	0	348	3e-05	0	0	0	0	0	0	0	0	0	0	0	0	0	0	0	0	0	0	0	0	0	0	0	0	0	0	0	0	0	0	0	0	0	0	0	0	0	0	0	0	0	0	0	0	0	0	0	0	0	0	0	0	0	0	0	0	0	0	0	0	0	0	0	0	0	0	0	0	0	0	0	0	0	0	0	0	0	0	0	0	0	0	0	0	0	0	0	0	0	0	0	0	0	0	0	0	0	0	0	0	0	0	0	0	446	3e-05	0	0	0	0	0	0	0	0	0	0	0	0	0	0	0	0	0	0	0	0	0	0	0	0	0	0	0	0	0	0	0	0	0	0	0	0	0	0	0	0	0	0	0	0	0	0	0	0	0	0	0	0	0	0	0	0	0	0	0	0	0	0	0	0	0	0	0	0	0	0	0	0	0	0	0	0	0	0	0	0	0	0	0	0	0	0	0	0	0	0	0	0	0	0	0	0	0	0	0	0	0	0	0	0	0	0	0	0	0	0	0	0	0	0	0	0	0	0	0	0	0	0	0	0	0	0	0	0	0	0	0	0	0	0	0	0	0	0	0	0	0	0	0	0	0	0	0	0	0	0	0	0	0	0	0	0	0	0	0	0	0	0	0	0	0	0	0	0	0	0	0	0	0	0	0	0	0	0	0	0	0	0	0	0	0	0	0	0	0	0	0	0	0	0	0	0	0	0	0	0	0	0	0	0	0	0	0	0	0	0	0	0	0	0	0	0	0	0	0	0	0	0	0	0	0	0	0	0	0	0	0	0	0	0	0	0	0	0	0	0	0	0	0	0	0	0	0	0	0	0	0	0	0	0	0	0	0	0	0	0	0	0	0	0	0	0	0	0	0	0	0	0	0	0	0	0	0	0	0	0	0	0	0	0	0	0	0	0	0	0	0	0	0	0	0	0	0	0	0	0	0	0	0	0	0	0	0	0	0	0	0	0	0	0	0	0	0	0	0	0	0	0	0	0	0	0	0	0	0	0	0	0	0	0	0	0	0	0	0	0	0	0	0	0	0	0	0	0	0	0	0	0	0	0	0	0	0	0	0	0	0	0	0	0	0	0	0	0	0	0	0	0	0	0	0	0	0	0	0	0	0	0	0	0	0	0	0	0	0	0	0	0	0	0	0	0	0	0	0	0	0	0	0	0	0	0	0	0	0	0	0	0	0	0	0	0	0	0	0	0	0	0	0	0	0	0	0	0	0	0	0	0	0	0	0	0	0	0	0	0	0	0	0	0	0	0	0	0	0	0	0	0	0	0	0	0	0	0	0	0	0	0	0	0	0	0	0	0	0	0	0	0	0	0	0	0	0	0	0	0	0	0	0	0	0	0	0	0	0	0	0	0	0	0	0	0	0	0	0	0	0	0	0	0	0	0	0	0	0	0	0	0	0	0	0	0	0	0	0	0	0	0	0	0	0	0	0	0	0	0	0	0	0	0	0	0	0	0	0	0	0	0	0	0	0	0	0	0	0	0	0	0	0	0	0	0
Cellulomonas sp. PSBB021	2003551	S	0	0	0	0	0	0	0	0	0	0	0	0	0	0	0	0	0	0	0	0	0	0	0	0	0	0	0	0	0	0	0	0	0	0	0	0	0	0	0	0	0	0	0	0	0	0	0	0	0	0	0	0	0	0	0	0	0	0	0	0	0	0	0	0	0	0	0	0	0	0	0	0	0	0	883	5e-05	0	0	0	0	0	0	0	0	0	0	0	0	0	0	0	0	0	0	0	0	0	0	855	6e-05	0	0	0	0	0	0	0	0	0	0	0	0	0	0	458	3e-05	0	0	0	0	0	0	0	0	0	0	0	0	0	0	0	0	0	0	0	0	0	0	0	0	0	0	0	0	0	0	0	0	0	0	0	0	0	0	0	0	0	0	0	0	0	0	0	0	0	0	0	0	0	0	0	0	0	0	0	0	0	0	0	0	0	0	0	0	0	0	0	0	0	0	0	0	0	0	0	0	0	0	0	0	0	0	0	0	0	0	546	5e-05	785	3e-05	0	0	0	0	0	0	0	0	0	0	0	0	1800	0.00012	0	0	0	0	0	0	0	0	0	0	0	0	0	0	0	0	0	0	0	0	0	0	0	0	0	0	0	0	0	0	3324	0.00028	1087	6e-05	0	0	0	0	0	0	0	0	0	0	0	0	1248	5e-05	0	0	0	0	0	0	984	0.00027	0	0	1604	0.00021	0	0	0	0	0	0	2135	0.00011	0	0	0	0	0	0	0	0	0	0	0	0	0	0	0	0	0	0	0	0	0	0	0	0	0	0	1308	0.0001	0	0	0	0	0	0	0	0	0	0	3741	0.00019	0	0	0	0	0	0	0	0	0	0	0	0	0	0	94	0.0002	775	6e-05	0	0	0	0	0	0	0	0	0	0	0	0	0	0	1056	7e-05	0	0	0	0	0	0	0	0	0	0	0	0	0	0	0	0	0	0	0	0	0	0	0	0	0	0	0	0	0	0	0	0	0	0	0	0	0	0	0	0	0	0	0	0	0	0	0	0	0	0	0	0	0	0	0	0	0	0	0	0	0	0	0	0	0	0	0	0	0	0	0	0	0	0	777	6e-05	0	0	0	0	0	0	0	0	0	0	0	0	0	0	0	0	0	0	0	0	0	0	0	0	0	0	0	0	0	0	0	0	0	0	0	0	0	0	0	0	0	0	0	0	0	0	0	0	0	0	0	0	0	0	0	0	0	0	0	0	0	0	0	0	0	0	0	0	0	0	0	0	0	0	0	0	0	0	0	0	0	0	0	0	0	0	0	0	0	0	0	0	0	0	0	0	0	0	0	0	0	0	0	0	0	0	0	0	0	0	0	0	0	0	0	0	0	0	0	0	0	0	0	0	0	0	0	0	0	0	0	0	0	0	0	0	0	0	0	0	0	0	0	0	0	0	0	0	0	0	0	0	0	0	0	0	0	0	0	0	0	0	0	0	0	0	0	0	0	0	0	0	0	0	0	0	0	0	0	0	0	0	0	0	0	0	0	0	0	0	0	0	0	0	0	0	0	0	0	0	1766	9e-05	0	0	0	0	0	0	0	0	0	0	0	0	0	0	0	0	0	0	0	0	0	0	0	0	609	4e-05	0	0	0	0	0	0	0	0	0	0	0	0	0	0	0	0	0	0	0	0	0	0	0	0	0	0	0	0	0	0	0	0	0	0	0	0	0	0	0	0	0	0	0	0	0	0	0	0	0	0	0	0	0	0	0	0	0	0	0	0	0	0	0	0	0	0	0	0	0	0	0	0	0	0	0	0	0	0	0	0	0	0	0	0	0	0	1115	7e-05	968	4e-05	1285	9e-05	0	0	813	5e-05	0	0	0	0	0	0	995	6e-05	0	0	0	0	0	0	0	0	0	0	0	0	0	0	0	0	0	0	0	0	0	0	0	0	2165	0.00015	0	0	0	0	1177	8e-05	0	0	0	0	0	0	0	0	1864	0.00011	0	0	0	0	0	0	0	0	0	0	0	0	0	0	0	0	0	0	0	0	0	0	0	0	0	0	675	9e-05	985	6e-05	452	3e-05	0	0	1631	9e-05	912	5e-05	1532	0.00011	1124	0.00012	0	0	0	0	0	0	1913	9e-05	550	6e-05	0	0	0	0	0	0	0	0	894	5e-05	0	0	0	0	0	0	0	0	1045	7e-05	0	0	0	0	1172	8e-05	0	0	0	0	0	0	0	0	0	0	0	0
Gilvibacter sp. SZ-19	754429	S	0	0	0	0	0	0	0	0	0	0	0	0	0	0	0	0	0	0	0	0	0	0	0	0	0	0	0	0	196	1e-05	0	0	0	0	0	0	0	0	0	0	0	0	0	0	0	0	0	0	0	0	0	0	0	0	0	0	0	0	344	3e-05	0	0	0	0	0	0	0	0	0	0	0	0	0	0	0	0	0	0	32	0	0	0	0	0	0	0	0	0	619	6e-05	0	0	0	0	0	0	0	0	0	0	0	0	0	0	0	0	0	0	0	0	0	0	0	0	0	0	0	0	0	0	0	0	0	0	0	0	0	0	0	0	0	0	0	0	0	0	0	0	0	0	0	0	0	0	0	0	0	0	0	0	0	0	0	0	0	0	0	0	0	0	0	0	0	0	0	0	0	0	0	0	0	0	0	0	0	0	0	0	0	0	0	0	0	0	0	0	0	0	0	0	0	0	0	0	0	0	0	0	0	0	0	0	0	0	0	0	0	0	0	0	0	0	0	0	0	0	0	0	0	0	0	0	0	0	0	0	0	0	0	0	0	0	0	0	0	0	0	0	0	0	0	0	0	0	0	0	0	0	0	0	0	0	0	0	0	0	0	0	0	0	0	0	17	0	0	0	0	0	0	0	0	0	0	0	0	0	0	0	0	0	0	0	0	0	0	0	0	0	0	0	0	0	0	0	0	0	0	0	0	0	0	0	0	0	0	0	0	0	0	0	0	0	0	0	0	0	1939	0.00012	0	0	0	0	0	0	0	0	0	0	4999	0.00023	0	0	0	0	0	0	0	0	0	0	0	0	0	0	118	1e-05	0	0	0	0	0	0	0	0	0	0	126	1e-05	0	0	0	0	0	0	0	0	0	0	0	0	0	0	0	0	0	0	0	0	0	0	0	0	0	0	0	0	0	0	0	0	0	0	0	0	0	0	0	0	0	0	0	0	0	0	0	0	0	0	0	0	0	0	0	0	0	0	0	0	0	0	0	0	0	0	0	0	0	0	0	0	0	0	0	0	0	0	0	0	0	0	0	0	0	0	35	0	0	0	0	0	39	0	0	0	0	0	0	0	0	0	0	0	0	0	0	0	0	0	0	0	0	0	0	0	247	2e-05	0	0	0	0	0	0	0	0	0	0	0	0	0	0	0	0	0	0	0	0	0	0	0	0	0	0	0	0	0	0	0	0	0	0	0	0	0	0	0	0	0	0	0	0	0	0	0	0	0	0	110	2e-05	0	0	27	0	0	0	94	1e-05	0	0	0	0	0	0	0	0	0	0	0	0	0	0	0	0	0	0	0	0	0	0	0	0	0	0	0	0	0	0	0	0	0	0	0	0	0	0	0	0	0	0	0	0	0	0	0	0	0	0	0	0	0	0	0	0	0	0	0	0	0	0	0	0	0	0	0	0	0	0	0	0	0	0	60	0	0	0	0	0	0	0	0	0	0	0	0	0	0	0	0	0	0	0	0	0	0	0	0	0	0	0	0	0	0	0	0	0	0	0	0	0	0	0	0	0	0	0	0	0	0	0	0	0	0	0	0	0	0	0	0	0	0	0	0	0	0	0	0	0	0	0	0	0	0	0	0	0	0	0	0	0	0	0	0	0	0	0	0	0	0	0	0	0	0	0	0	0	0	0	0	0	0	0	0	0	0	0	0	0	0	0	0	0	0	0	0	0	0	0	80	1e-05	0	0	0	0	0	0	72	0	0	0	0	0	0	0	570	3e-05	0	0	0	0	0	0	0	0	0	0	0	0	0	0	0	0	0	0	0	0	0	0	0	0	0	0	0	0	0	0	0	0	0	0	0	0	0	0	0	0	0	0	0	0	0	0	0	0	0	0	0	0	0	0	0	0	0	0	0	0	0	0	0	0	0	0	0	0	0	0	0	0	0	0	0	0	0	0	0	0	0	0	81	1e-05	0	0	0	0	0	0	0	0	0	0	0	0	0	0	0	0	0	0	0	0	0	0	0	0	0	0	0	0	0	0	0	0	0	0	0	0	0	0	0	0	0	0	0	0	0	0	0	0	0	0	0	0	0	0	0	0	0	0	0	0	0	0	0	0	0	0	519	3e-05	152	1e-05	510	8e-05	0	0	34	1e-05	197	2e-05
Paenibacillus borealis	160799	S	0	0	0	0	0	0	0	0	0	0	0	0	0	0	0	0	0	0	0	0	0	0	0	0	0	0	0	0	0	0	0	0	0	0	0	0	0	0	0	0	0	0	0	0	0	0	0	0	0	0	0	0	0	0	0	0	0	0	0	0	0	0	0	0	0	0	0	0	0	0	0	0	0	0	0	0	0	0	0	0	0	0	0	0	0	0	0	0	0	0	0	0	0	0	0	0	0	0	0	0	0	0	0	0	0	0	0	0	0	0	0	0	0	0	0	0	0	0	0	0	0	0	0	0	0	0	0	0	0	0	0	0	0	0	0	0	0	0	0	0	0	0	0	0	0	0	0	0	0	0	0	0	0	0	0	0	0	0	0	0	0	0	0	0	0	0	0	0	0	0	0	0	0	0	0	0	0	0	0	0	0	0	0	0	0	0	0	0	0	0	0	0	0	0	0	0	0	0	0	0	0	0	0	0	0	0	0	0	0	0	0	0	0	0	0	0	0	0	0	0	0	0	0	0	0	0	0	0	0	0	0	0	0	0	0	0	0	0	0	0	0	0	0	0	0	0	0	0	0	0	0	0	0	0	0	0	0	0	0	0	0	0	0	0	0	0	0	0	0	0	0	0	0	0	0	0	0	0	0	0	0	0	0	0	0	0	0	0	0	0	0	0	0	0	0	0	0	0	0	0	0	0	0	0	0	0	0	0	0	0	0	0	0	0	0	0	0	0	0	0	0	0	0	0	0	0	0	0	0	0	0	0	0	0	0	0	0	0	0	0	0	0	0	0	0	0	0	0	82	1e-05	0	0	0	0	0	0	0	0	0	0	0	0	0	0	0	0	0	0	0	0	0	0	0	0	0	0	0	0	0	0	0	0	0	0	0	0	0	0	0	0	0	0	0	0	0	0	0	0	0	0	0	0	0	0	0	0	0	0	0	0	0	0	0	0	0	0	0	0	0	0	0	0	0	0	0	0	0	0	0	0	0	0	0	0	0	0	0	0	0	0	0	0	0	0	0	0	0	0	0	0	0	0	0	0	0	0	0	0	0	0	0	0	0	0	0	0	0	0	0	0	0	0	0	0	0	0	0	0	0	0	0	0	0	0	0	0	0	0	0	0	0	0	0	0	0	0	0	0	0	0	0	0	0	0	0	0	0	0	0	0	0	0	0	0	0	0	0	0	0	0	0	0	0	0	0	0	0	0	0	0	0	0	0	0	0	0	0	0	0	0	0	0	0	0	0	0	0	0	0	0	0	0	0	0	0	0	0	0	0	0	0	0	0	0	0	0	0	0	0	0	0	0	0	0	0	0	0	0	0	0	0	0	0	0	0	0	0	0	0	0	0	0	0	0	0	0	0	0	0	0	0	0	0	0	0	0	0	0	0	0	0	0	0	0	0	0	0	0	0	0	0	0	0	0	0	0	0	0	0	0	0	0	0	0	0	0	0	0	0	0	0	0	0	0	0	0	0	0	0	0	0	0	0	0	0	0	0	0	0	0	0	0	0	0	0	0	0	0	0	0	0	0	0	0	0	0	0	0	0	0	0	0	0	0	0	0	0	0	0	0	0	0	0	0	0	0	0	0	0	0	0	0	0	0	0	0	0	0	0	0	0	0	0	0	0	0	0	0	0	0	0	0	0	0	0	0	0	0	0	0	0	0	0	0	0	0	0	0	0	0	0	0	0	0	0	0	0	0	0	0	0	0	0	0	0	0	0	0	0	0	0	0	0	0	0	0	0	0	0	0	0	0	0	0	0	0	0	0	0	0	0	0	0	0	0	0	0	0	0	0	0	0	0	0	0	0	0	0	0	0	0	0	0	0	0	0	0	0	0	0	0	0	0	0	0	0	0	0	0	0	0	0	0	0	0	0	0	0	0	0	0	0	0	0	0	0	0	0	0	0	0	0	0	0	0	0	0	0	0	0	0	0	0	0	0	0	0	0	0	0	0	0	0	0	0	0	0	0	0	0	0	0	0	0	0	0	0	0	0	0	0	0	0	0	0	0	0	0	0	0	0	0	0	0	0	0	0	0	0	0	0	0	0	0	0	0
Aeromonas sp. ASNIH4	1636609	S	0	0	0	0	0	0	1237	7e-05	0	0	0	0	2530	0.00018	8203	0.00067	5066	0.00038	0	0	0	0	5836	0.00032	4242	0.00025	1731	0.00011	0	0	1069	8e-05	0	0	0	0	0	0	0	0	0	0	0	0	4192	0.00037	6420	0.00045	0	0	0	0	6084	0.00041	5916	0.00037	0	0	4050	0.00034	1869	0.00013	0	0	0	0	0	0	0	0	0	0	2070	0.00015	3573	0.0002	26252	0.00134	0	0	0	0	7187	0.00071	3275	0.0003	1464	0.0001	0	0	0	0	0	0	0	0	0	0	0	0	0	0	1485	0.0001	2400	0.00017	0	0	0	0	0	0	1291	9e-05	4748	0.00036	3009	0.00025	2948	0.00014	0	0	0	0	12721	0.00076	7588	0.00052	7653	0.0005	5228	0.00043	20141	0.00061	10905	0.00062	12382	0.00065	10787	0.00068	10434	0.00071	13229	0.00061	9850	0.00086	9873	0.00078	10594	0.00134	9295	0.00078	9574	0.00113	8929	0.00075	8397	0.00062	11660	0.00086	5699	0.00066	13640	0.00081	11921	0.00084	10808	0.00087	10224	0.00097	8914	0.00061	9044	0.00063	30165	0.00156	7758	0.0008	19303	0.00134	49591	0.00282	22629	0.00146	6643	0.00045	27703	0.00165	29797	0.00178	15191	0.00093	0	0	17790	0.00093	0	0	6299	0.00038	1230	0.00013	4117	0.00027	0	0	3245	0.00028	8733	0.0003	1694	0.00015	0	0	2056	0.00016	883	8e-05	1289	0.00012	5161	0.00035	3617	0.00023	1927	0.00014	11884	0.00111	2243	0.00017	0	0	1768	0.00014	1138	0.00013	0	0	9851	0.00057	0	0	4923	0.00043	7277	0.00028	3008	0.00023	9680	0.00063	0	0	2460	0.00018	0	0	0	0	5594	0.00028	1525	0.0001	3119	0.00017	2424	0.00018	0	0	22611	0.00136	34249	0.00139	0	0	0	0	0	0	0	0	0	0	0	0	0	0	5855	0.00034	1499	9e-05	0	0	6296	0.00032	10538	0.00079	0	0	0	0	2038	0.00016	0	0	0	0	5266	0.0006	1766	9e-05	0	0	18834	0.00133	18316	0.00131	0	0	0	0	0	0	0	0	10666	0.00053	5238	0.0004	2680	0.00012	0	0	0	0	0	0	0	0	0	0	9834	0.00045	0	0	0	0	0	0	0	0	0	0	0	0	3536	0.00023	0	0	0	0	0	0	18828	0.00177	0	0	0	0	2515	0.00017	8383	0.00054	0	0	0	0	0	0	0	0	0	0	0	0	0	0	6186	0.0005	6030	0.00049	1586	0.00011	2623	0.00021	0	0	7435	0.00043	2231	0.00017	1680	0.0002	0	0	1755	0.00017	6955	0.00072	0	0	5631	0.00043	13027	0.001	5024	0.00043	3616	0.00026	0	0	2851	0.00031	2026	0.00017	1374	9e-05	0	0	2837	0.00016	0	0	0	0	0	0	2879	0.0002	0	0	3725	0.00027	6623	0.00044	1296	8e-05	1210	0.00016	3758	0.00024	3078	0.00018	38500	0.00209	0	0	0	0	0	0	1527	0.0001	0	0	0	0	5900	0.0006	2266	0.00027	0	0	2165	0.00015	18138	0.00121	2391	0.00018	5578	0.00027	2125	0.00018	2122	0.00014	0	0	0	0	0	0	2059	0.00016	1290	9e-05	6441	0.0008	2495	0.00018	2565	0.00024	0	0	0	0	0	0	2142	0.00014	0	0	0	0	3719	0.00029	4133	0.00044	0	0	4696	0.00023	1990	0.00016	9916	0.00067	2333	0.00016	0	0	2007	0.00015	0	0	0	0	1140	7e-05	0	0	0	0	2847	0.00021	7423	0.00042	12879	0.00109	0	0	0	0	2015	0.00013	0	0	0	0	2188	0.00021	0	0	0	0	0	0	1883	0.00013	0	0	4377	0.00028	5218	0.00039	5236	0.00037	2427	0.0002	0	0	7615	0.00053	0	0	0	0	0	0	0	0	0	0	0	0	0	0	0	0	0	0	11724	0.00074	4311	0.00033	0	0	0	0	5713	0.00051	2237	0.00016	0	0	2077	0.00016	0	0	0	0	0	0	0	0	0	0	0	0	11827	0.00069	3345	0.00027	4435	0.00022	2365	8e-05	20358	0.00142	16309	0.00124	0	0	2135	0.00014	0	0	0	0	0	0	0	0	2790	0.00033	4528	0.00039	3891	0.00023	15452	0.00112	2778	0.00022	1343	8e-05	9985	0.00037	5151	0.00041	2715	0.00028	0	0	0	0	0	0	0	0	0	0	0	0	1931	0.00021	0	0	1515	9e-05	30312	0.00161	2900	0.0002	0	0	9845	0.00065	0	0	1775	0.00013	0	0	2710	0.00021	0	0	0	0	0	0	1378	8e-05	3425	0.00024	10503	0.00065	9887	0.00037	3306	0.0002	1652	0.00013	2047	0.00016	0	0	2818	0.00018	65496	0.00534	2759	0.00022	911	6e-05	0	0	3243	0.00022	0	0	1789	0.0001	2903	0.00019	0	0	0	0	0	0	0	0	6316	0.00034	0	0	2810	0.00017	2446	0.00015	0	0	0	0	0	0	2330	0.00014	1771	0.00015	1161	0.0001	2933	0.00017	2467	0.00014	0	0	3488	0.0002	2005	0.00013	2610	0.00018	0	0	3754	0.00027	0	0	0	0	0	0	0	0	0	0	984	7e-05	0	0	3555	0.00022	2447	0.00015	1188	8e-05	0	0	1985	0.00012	0	0	1238	7e-05	1115	7e-05	1779	0.00011	2249	0.00018	0	0	0	0	0	0	0	0	1243	7e-05	10809	0.00133	6584	0.00084	5850	0.00033	12271	0.00068	0	0	5580	0.00039	2751	0.00037	8032	0.00052	6801	0.00043	2639	0.00035	3857	0.00021	4118	0.00022	5021	0.00036	1716	0.00018	10724	0.00056	0	0	0	0	3683	0.00018	1307	0.00013	916	7e-05	3417	0.00018	1634	0.00011	985	8e-05	3844	0.00023	782	6e-05	1333	0.0001	1438	9e-05	2543	0.00014	3730	0.00025	2317	0.00019	1930	0.00014	3287	0.00022	0	0	0	0	0	0	2129	0.00012	2926	0.00047	2536	0.00021
bacterium 2013Arg42i	1561003	S	0	0	0	0	11	0	32	0	19	0	76	1e-05	0	0	20	0	174	1e-05	184	1e-05	368	3e-05	169	1e-05	113	1e-05	44	0	45	0	52	0	110	1e-05	26	0	121	1e-05	31	0	34	0	12	0	161	1e-05	24	0	282	2e-05	178	1e-05	47	0	127	1e-05	121	1e-05	13	0	60	0	91	1e-05	20	0	197	2e-05	112	1e-05	21	0	24	0	42	0	107	1e-05	306	2e-05	306	1e-05	42	0	110	1e-05	64	0	53	1e-05	11	0	173	1e-05	19	0	192	1e-05	29	0	73	1e-05	105	1e-05	28	0	367	3e-05	238	1e-05	26	0	56	0	110	1e-05	46	0	211	1e-05	124	1e-05	0	0	131	1e-05	222	2e-05	253	2e-05	86	1e-05	301	1e-05	195	1e-05	200	1e-05	160	1e-05	248	2e-05	274	1e-05	274	2e-05	340	3e-05	197	2e-05	170	1e-05	223	3e-05	356	3e-05	347	3e-05	145	1e-05	151	2e-05	104	1e-05	346	2e-05	264	2e-05	225	2e-05	298	2e-05	118	1e-05	134	1e-05	154	2e-05	125	1e-05	125	1e-05	104	1e-05	123	1e-05	91	1e-05	97	1e-05	96	1e-05	0	0	113	1e-05	276	2e-05	22	0	34	0	294	2e-05	0	0	111	1e-05	458	2e-05	352	3e-05	75	0	90	1e-05	0	0	42	0	35	0	78	1e-05	34	0	202	2e-05	51	0	268	2e-05	44	0	21	0	0	0	234	1e-05	27	0	478	4e-05	133	1e-05	120	1e-05	19	0	21	0	76	1e-05	29	0	29	0	57	0	31	0	264	1e-05	27	0	24	0	18	0	150	1e-05	353	2e-05	10	0	18	0	0	0	0	0	718	0.0001	33	0	147	1e-05	193	1e-05	180	1e-05	173	1e-05	224	2e-05	28	0	125	1e-05	11	0	0	0	182	1e-05	149	2e-05	232	1e-05	144	1e-05	16	0	42	0	23	0	55	0	0	0	0	0	33	0	231	2e-05	206	1e-05	149	1e-05	22	0	37	0	0	0	31	0	36	0	302	2e-05	27	0	0	0	110	1e-05	44	0	0	0	45	0	0	0	22	0	0	0	0	0	27	0	0	0	23	0	97	1e-05	0	0	27	0	0	0	0	0	0	0	0	0	0	0	13	0	22	0	0	0	129	1e-05	485	3e-05	82	0	250	2e-05	0	0	0	0	23	0	13	0	0	0	0	0	48	0	12	0	159	1e-05	86	1e-05	0	0	41	0	34	0	0	0	0	0	0	0	0	0	0	0	12	0	0	0	0	0	30	0	192	1e-05	13	0	60	0	15	0	48	0	33	0	12	0	77	1e-05	0	0	175	1e-05	0	0	12	0	62	1e-05	46	0	73	1e-05	0	0	133	1e-05	181	1e-05	33	0	163	1e-05	0	0	0	0	0	0	0	0	20	0	14	0	62	0	19	0	11	0	0	0	19	0	0	0	0	0	21	0	0	0	0	0	62	0	0	0	0	0	45	0	153	1e-05	15	0	17	0	57	1e-05	12	0	80	1e-05	0	0	29	0	15	0	16	0	24	0	139	1e-05	82	1e-05	32	0	161	1e-05	25	0	11	0	40	0	0	0	75	1e-05	60	0	33	0	17	0	0	0	14	0	76	1e-05	59	0	12	0	134	1e-05	14	0	19	0	74	1e-05	0	0	76	1e-05	16	0	44	0	19	0	28	0	17	0	111	1e-05	66	0	0	0	48	0	0	0	18	0	61	0	21	0	0	0	57	0	41	0	13	0	0	0	14	0	92	0	110	0	26	0	51	0	24	0	14	0	19	0	10	0	16	0	47	0	0	0	10	0	13	0	29	0	143	1e-05	82	1e-05	66	0	108	1e-05	156	2e-05	73	1e-05	23	0	22	0	0	0	40	0	15	0	51	1e-05	0	0	69	0	24	0	142	1e-05	183	2e-05	35	0	71	1e-05	43	0	33	0	13	0	73	1e-05	0	0	11	0	36	0	0	0	39	0	61	0	685	4e-05	81	1e-05	30	0	73	1e-05	38	0	20	0	40	0	51	0	0	0	39	0	356	2e-05	241	1e-05	452	3e-05	214	1e-05	136	1e-05	76	1e-05	373	2e-05	160	1e-05	179	1e-05	55	0	90	1e-05	144	1e-05	50	0	193	1e-05	46	0	443	4e-05	1138	0.0001	399	2e-05	60	0	301	3e-05	295	2e-05	757	5e-05	392	3e-05	337	3e-05	261	2e-05	0	0	0	0	25	0	23	0	0	0	76	1e-05	273	2e-05	43	0	294	2e-05	285	2e-05	272	2e-05	349	2e-05	50	0	98	1e-05	114	1e-05	158	1e-05	54	0	894	5e-05	585	3e-05	308	2e-05	49	0	162	1e-05	14	0	18	0	10	0	20	0	16	0	0	0	155	2e-05	17	0	52	0	44	1e-05	49	0	63	0	54	0	68	1e-05	35	0	12	0	319	2e-05	60	0	211	2e-05	14	0	30	0	48	0	0	0	42	0	42	0	80	1e-05	33	0	13	0	30	0	35	0	0	0	29	0	31	0	27	0	57	1e-05	898	5e-05	22	0	0	0
Sphingobium sp. PAMC28499	2565554	S	0	0	0	0	0	0	0	0	0	0	0	0	0	0	0	0	0	0	0	0	0	0	0	0	0	0	0	0	0	0	0	0	0	0	0	0	0	0	0	0	0	0	0	0	0	0	0	0	0	0	0	0	0	0	0	0	0	0	0	0	0	0	0	0	0	0	0	0	0	0	0	0	0	0	0	0	0	0	0	0	0	0	0	0	0	0	0	0	0	0	0	0	0	0	0	0	0	0	0	0	0	0	0	0	0	0	0	0	0	0	0	0	0	0	0	0	0	0	0	0	0	0	0	0	0	0	0	0	0	0	0	0	0	0	0	0	0	0	0	0	0	0	0	0	0	0	0	0	0	0	0	0	0	0	0	0	0	0	0	0	0	0	0	0	0	0	0	0	0	0	0	0	0	0	0	0	0	0	0	0	0	0	0	0	0	0	0	0	0	0	0	0	0	0	0	0	0	0	0	0	0	0	0	0	0	0	0	0	0	0	0	0	0	0	0	0	0	0	0	0	0	0	0	0	0	0	0	0	0	0	0	0	0	0	0	0	0	0	0	0	0	0	0	0	0	0	0	0	0	0	0	0	0	0	0	0	296	2e-05	0	0	0	0	0	0	0	0	0	0	0	0	0	0	0	0	0	0	0	0	0	0	0	0	0	0	0	0	0	0	0	0	0	0	0	0	0	0	0	0	0	0	0	0	0	0	0	0	0	0	0	0	0	0	0	0	0	0	0	0	0	0	0	0	0	0	0	0	0	0	0	0	0	0	0	0	0	0	0	0	0	0	0	0	0	0	0	0	0	0	0	0	0	0	0	0	0	0	0	0	0	0	336	0.00033	0	0	0	0	0	0	0	0	0	0	0	0	833	4e-05	432	3e-05	0	0	0	0	0	0	0	0	0	0	0	0	0	0	0	0	0	0	0	0	0	0	0	0	512	4e-05	356	3e-05	0	0	330	2e-05	0	0	0	0	0	0	0	0	0	0	0	0	0	0	0	0	0	0	0	0	0	0	639	4e-05	0	0	717	5e-05	0	0	0	0	0	0	0	0	0	0	0	0	0	0	0	0	0	0	0	0	0	0	0	0	0	0	0	0	0	0	0	0	0	0	0	0	0	0	0	0	0	0	0	0	0	0	0	0	0	0	0	0	0	0	0	0	0	0	0	0	0	0	0	0	0	0	0	0	0	0	0	0	0	0	0	0	157	2e-05	0	0	402	2e-05	0	0	0	0	0	0	0	0	0	0	0	0	0	0	0	0	0	0	0	0	0	0	0	0	0	0	0	0	0	0	0	0	0	0	0	0	0	0	0	0	0	0	0	0	0	0	0	0	0	0	0	0	0	0	0	0	0	0	0	0	0	0	0	0	0	0	0	0	0	0	0	0	0	0	0	0	0	0	0	0	0	0	0	0	0	0	0	0	0	0	0	0	0	0	0	0	0	0	0	0	0	0	0	0	0	0	0	0	0	0	0	0	0	0	0	0	0	0	0	0	0	0	0	0	0	0	0	0	0	0	0	0	0	0	0	0	0	0	0	0	0	0	0	0	0	0	0	0	0	0	0	0	0	0	0	0	0	0	0	0	534	6e-05	0	0	0	0	0	0	0	0	0	0	0	0	0	0	0	0	0	0	0	0	0	0	0	0	0	0	0	0	0	0	0	0	0	0	0	0	0	0	0	0	0	0	0	0	0	0	0	0	0	0	0	0	0	0	0	0	0	0	0	0	0	0	0	0	0	0	0	0	0	0	0	0	0	0	0	0	0	0	0	0	0	0	0	0	0	0	0	0	0	0	0	0	0	0	0	0	0	0	0	0	0	0	0	0	0	0	0	0	384	2e-05	0	0	0	0	0	0	0	0	0	0	0	0	0	0	0	0	0	0	0	0	0	0	0	0	0	0	0	0	0	0	0	0	0	0	0	0	0	0	0	0	0	0	0	0	0	0	0	0	0	0	0	0	0	0	0	0	0	0	0	0	0	0	0	0	0	0	0	0	0	0	0	0	0	0	0	0	0	0	0	0	0	0	0	0	0	0	0	0	0	0	0	0	0	0	0	0	0	0	0	0	0	0	0	0	0	0	0	0	0	0	0	0	0	0
Prevotella enoeca	76123	S	308	0.0004	0	0	1037	9e-05	277	2e-05	10287	0.00072	1389	0.0001	814	6e-05	1509	0.00012	38920	0.0029	4489	0.0003	2670	0.0002	3586	0.0002	6364	0.00037	5427	0.00036	2937	0.00018	766	6e-05	0	0	495	5e-05	0	0	641	5e-05	728	6e-05	24440	0.00131	2607	0.00023	11305	0.00079	4314	0.00026	4266	0.00031	7404	0.0005	5485	0.00034	3580	0.00025	37041	0.00312	4559	0.00032	1575	0.00012	647	5e-05	0	0	118943	0.01066	5093	0.0004	265	2e-05	5574	0.00031	10246	0.00052	2389	0.00018	7621	0.00035	1292	0.00013	2527	0.00023	5392	0.00037	1535	0.00015	2026	0.00019	9062	0.00061	2626	0.00018	9567	0.00065	76485	0.00564	1377	0.00011	2251	0.00015	12345	0.0009	4325	0.00032	3482	0.00021	137498	0.01127	32173	0.0023	3647	0.00027	10828	0.00089	6380	0.00031	2699	0.0002	0	0	3538	0.00021	2721	0.00019	2621	0.00017	2320	0.00019	6491	0.0002	2322	0.00013	3333	0.00017	3152	0.0002	2122	0.00014	2753	0.00013	1591	0.00014	1383	0.00011	900	0.00011	1617	0.00014	1129	0.00013	1516	0.00013	1814	0.00013	1569	0.00012	997	0.00011	1653	0.0001	1716	0.00012	1134	9e-05	1131	0.00011	787	5e-05	3312	0.00023	5444	0.00028	6182	0.00064	18072	0.00126	11713	0.00067	14692	0.00095	15592	0.00105	9440	0.00056	8969	0.00053	11805	0.00072	0	0	9466	0.0005	5871	0.00041	49191	0.00295	2339	0.00025	9485	0.00062	15696	0.00104	43959	0.00379	4041	0.00014	10025	0.00086	2856	0.00018	3842	0.0003	6920	0.00065	3217	0.00029	14926	0.00101	976	6e-05	321	2e-05	6015	0.00056	5314	0.00039	4608	0.00036	5216	0.00042	1061	0.00012	129083	0.01158	5973	0.00035	10653	0.00088	10184	0.00088	5522	0.00021	6080	0.00046	15829	0.00103	6000	0.0005	3807	0.00028	454	4e-05	691	4e-05	2425	0.00012	14938	0.00099	14085	0.00076	6451	0.00047	6859	0.00054	4249	0.00026	5823	0.00024	3900	0.00027	20815	0.00137	4158	0.00035	15665	0.00431	19683	0.00178	2241	0.0003	3168	0.00038	4503	0.00026	8297	0.0005	7340	0.00038	3451	0.00017	4447	0.00033	2945	0.00026	6317	0.00057	1746	0.00013	51529	0.00415	2032	0.00012	6081	0.00069	8004	0.00041	3841	0.00022	3894	0.00028	2395	0.00017	0	0	23029	0.00168	2636	0.0002	8946	0.00069	3309	0.00016	1854	0.00014	926	4e-05	8446	0.00043	1582	0.00012	12765	0.00066	0	0	9071	0.00098	5245	0.00024	7004	0.00056	8191	0.00052	268	0.00057	7196	0.00054	6670	0.00041	4610	0.00037	6553	0.00042	0	0	18305	0.00152	34	3e-05	9251	0.00087	36144	0.00237	16601	0.0014	2465	0.00016	7117	0.00046	4894	0.00036	4925	0.00025	4848	0.00036	16914	0.00088	48870	0.00388	3548	0.00023	4723	0.00031	640	5e-05	2672	0.00022	6139	0.00042	3353	0.00027	5693	0.0003	1921	0.00011	8497	0.00065	678	8e-05	4489	0.00032	4703	0.00046	14201	0.00147	17848	0.0012	12353	0.00094	11502	0.00088	1565	0.00014	5285	0.00039	3881	0.0003	3678	0.0004	2730	0.00023	1610	0.0001	2059	0.00014	893	5e-05	243	2e-05	0	0	0	0	1361	9e-05	919	9e-05	3051	0.00022	5292	0.00035	6592	0.00041	908	0.00012	5977	0.00038	21724	0.00125	1212	7e-05	14992	0.00088	2199	0.00014	7110	0.0005	2059	0.00013	9005	0.00066	1730	0.00013	49446	0.005	1678	0.0002	2352	0.00023	4516	0.00031	1515	0.0001	2245	0.00017	5467	0.00026	6631	0.00058	13500	0.00088	3862	0.00041	2640	0.00022	1353	0.00038	2425	0.00019	3509	0.00025	4173	0.00052	6807	0.00049	654	6e-05	3525	0.00028	1050	9e-05	2382	0.00016	7974	0.00051	1134	0.0001	146	1e-05	57569	0.00452	3449	0.00036	4416	0.0003	2917	0.00014	270	2e-05	1488	0.0001	12396	0.00087	2298	0.00033	29232	0.00224	5477	0.00055	99	1e-05	2676	0.00017	78320	0.00487	1568	9e-05	1237	9e-05	3861	0.00022	13599	0.00115	4570	0.00036	4424	0.0003	6382	0.0004	5222	0.00034	16681	0.00213	1101	0.00011	1951	0.00014	0	0	789	6e-05	6264	0.00044	601	5e-05	1518	0.0001	14879	0.00111	2203	0.00016	5331	0.00043	7906	0.00055	2519	0.00018	4516	0.00031	4469	0.00031	1626	0.00015	3063	0.00022	493	3e-05	3314	0.00028	1471	0.0001	3335	0.00021	2845	0.00019	6439	0.00041	3731	0.00028	5168	0.00042	6639	0.0004	2562	0.00023	7915	0.00057	2807	0.00023	7258	0.00056	1460	0.0001	0	0	811	9e-05	979	6e-05	0	0	3815	0.0002	4548	0.00027	6784	0.00055	11733	0.00058	9627	0.00034	7880	0.00055	4632	0.00035	2488	0.00017	414	3e-05	34149	0.00171	3598	0.00022	6033	0.00046	354	3e-05	0	0	10330	0.00089	15942	0.00093	4505	0.00033	2770	0.00022	6223	0.00039	4385	0.00016	6523	0.00052	2153	0.00022	10765	0.00076	7550	0.00069	0	0	0	0	603	5e-05	1702	0.00012	19670	0.00214	1070	8e-05	2145	0.00012	6600	0.00035	6938	0.00047	4743	0.0004	2495	0.00016	4196	0.00032	4584	0.00034	10472	0.00078	1177	9e-05	1502	0.00013	9705	0.00067	1247	0.00012	349	2e-05	983	7e-05	2193	0.00014	38689	0.00144	5015	0.00031	4768	0.00037	1653	0.00013	1938	0.00019	6173	0.00039	74326	0.00606	4143	0.00033	4473	0.00029	0	0	8349	0.00058	6075	0.0004	5352	0.00031	1518	0.0001	5053	0.00029	2777	0.00023	5580	0.00042	5530	0.00034	5864	0.00031	5541	0.00031	4672	0.00028	5098	0.00032	2697	0.00011	3056	0.00021	2789	0.00021	1694	0.0001	3864	0.00033	2844	0.00024	1833	0.00011	3783	0.00022	725	6e-05	4590	0.00026	240	2e-05	1814	0.00013	3845	0.00029	2799	0.0002	4273	0.00033	2201	0.00015	799	4e-05	1216	0.0001	13959	0.00105	587	4e-05	644	4e-05	19069	0.0012	14810	0.00092	1156	8e-05	3564	0.00028	1529	9e-05	45170	0.00273	5074	0.00028	8569	0.00052	2891	0.00018	1998	0.00016	4316	0.00025	3665	0.00022	2250	0.00016	7075	0.00049	6042	0.00034	4490	0.00055	4117	0.00052	3930	0.00022	11656	0.00065	200	3e-05	7932	0.00056	343	5e-05	9433	0.00061	6040	0.00038	1669	0.00022	2210	0.00012	10385	0.00055	3145	0.00022	1013	0.0001	12942	0.00068	16714	0.00141	6139	0.00043	20379	0.00098	2653	0.00027	57855	0.0043	26512	0.00138	70389	0.00466	23551	0.00181	2987	0.00018	29531	0.00209	19810	0.00145	24186	0.00146	31417	0.00168	14519	0.00099	35347	0.00283	69895	0.0049	15135	0.00099	13543	0.00085	1347	0.00012	415	7e-05	4585	0.00027	0	0	6671	0.00055
Roseobacter litoralis	42443	S	0	0	0	0	0	0	0	0	0	0	0	0	0	0	0	0	0	0	0	0	0	0	0	0	0	0	0	0	0	0	0	0	0	0	0	0	0	0	0	0	0	0	0	0	0	0	0	0	0	0	0	0	0	0	0	0	0	0	0	0	0	0	0	0	0	0	0	0	0	0	0	0	0	0	0	0	0	0	0	0	0	0	0	0	0	0	0	0	0	0	0	0	0	0	0	0	0	0	0	0	0	0	0	0	0	0	0	0	0	0	0	0	0	0	0	0	0	0	0	0	0	0	0	0	0	0	0	0	0	0	0	0	0	0	0	0	0	0	0	0	0	0	0	0	0	0	0	0	0	0	0	0	0	0	0	0	0	0	0	0	0	0	0	0	0	0	0	0	0	0	0	0	0	0	0	0	0	0	0	0	0	0	0	0	0	0	0	0	0	0	0	0	0	0	0	0	0	0	0	0	0	0	0	0	0	0	0	0	0	0	0	0	0	0	0	0	0	0	0	0	0	0	0	0	0	0	0	0	0	0	0	0	0	0	0	0	0	0	0	0	0	0	0	0	0	0	0	0	0	0	0	0	0	0	0	0	0	0	0	0	0	0	0	0	0	0	0	0	0	0	0	0	0	0	0	0	0	0	0	0	0	0	0	0	0	0	0	0	0	0	0	0	0	0	0	0	0	0	0	0	0	0	0	0	0	0	0	0	0	0	0	0	0	0	0	0	971	6e-05	0	0	0	0	0	0	0	0	0	0	238	1e-05	0	0	0	0	0	0	0	0	0	0	0	0	0	0	0	0	0	0	0	0	0	0	0	0	0	0	0	0	0	0	0	0	0	0	0	0	0	0	0	0	0	0	0	0	0	0	0	0	0	0	0	0	0	0	0	0	0	0	0	0	0	0	0	0	0	0	0	0	0	0	0	0	0	0	0	0	0	0	0	0	0	0	0	0	0	0	0	0	0	0	0	0	0	0	0	0	0	0	0	0	0	0	0	0	0	0	0	0	0	0	0	0	0	0	0	0	0	0	0	0	0	0	0	0	0	0	0	0	0	0	0	0	0	0	0	0	0	0	0	0	0	0	0	0	0	0	0	0	0	0	0	0	0	0	0	0	0	0	0	0	0	0	0	0	0	0	0	0	0	0	0	0	0	0	0	0	0	0	0	0	0	0	0	0	0	0	0	0	0	0	0	0	0	0	0	0	0	0	0	0	0	0	0	0	0	0	0	0	0	0	0	0	0	0	0	0	0	0	0	0	0	0	0	0	0	0	0	0	0	0	0	0	0	0	0	0	0	0	0	0	0	0	0	0	0	0	0	0	0	0	0	0	0	0	0	0	0	0	0	0	0	0	0	0	0	0	0	0	0	0	0	0	0	0	0	0	0	0	0	0	0	0	0	0	0	0	0	0	0	0	0	0	0	0	0	0	0	0	0	0	0	0	0	0	0	0	0	0	0	0	0	0	0	0	0	0	0	0	0	0	0	0	0	0	0	0	0	0	0	0	0	0	0	0	0	0	0	0	0	0	0	0	0	0	0	0	0	0	0	0	0	0	0	0	0	0	0	0	0	0	0	0	0	0	0	0	0	0	0	0	0	0	0	0	0	0	0	0	0	0	0	0	0	0	0	0	0	0	0	0	0	0	0	0	0	0	0	0	0	0	0	0	0	0	0	0	0	0	0	0	0	0	0	0	0	0	0	0	0	0	0	0	0	0	0	0	0	0	0	0	0	0	0	0	0	0	0	0	0	0	0	0	0	0	0	0	0	0	0	0	0	0	0	0	0	0	0	0	0	0	0	0	0	0	0	0	0	0	0	0	0	0	0	0	0	0	0	0	0	0	0	0	0	0	0	0	0	0	0	0	0	0	0	0	0	0	0	0	0	0	0	0	0	0	0	0	0	0	0	0	0	0	0	0	0	0	0	0	0	0	0	0	0	0	0	0	0	0	0	0	0	0	0	0	0	0	0	0	0	0	0	0	0	0	0	0	0	0	0	0	0	0	0	0	0	0	0	0	0	0	0	0	0	0	0	0	0	0	0	0	0	0	0	0	0	0
Kangiella profundi	1561924	S	0	0	0	0	0	0	0	0	0	0	0	0	0	0	0	0	0	0	0	0	0	0	0	0	0	0	0	0	0	0	0	0	0	0	0	0	0	0	0	0	0	0	0	0	0	0	0	0	0	0	0	0	0	0	0	0	0	0	100	1e-05	0	0	0	0	0	0	0	0	0	0	0	0	0	0	0	0	0	0	0	0	0	0	0	0	0	0	0	0	0	0	0	0	0	0	0	0	0	0	0	0	0	0	0	0	0	0	0	0	0	0	0	0	0	0	0	0	0	0	0	0	122	1e-05	0	0	0	0	0	0	0	0	0	0	0	0	0	0	0	0	0	0	0	0	0	0	0	0	0	0	0	0	0	0	0	0	0	0	0	0	0	0	0	0	0	0	0	0	0	0	0	0	0	0	0	0	0	0	0	0	0	0	0	0	0	0	0	0	0	0	0	0	0	0	0	0	0	0	0	0	0	0	0	0	0	0	0	0	0	0	0	0	0	0	0	0	0	0	0	0	0	0	0	0	0	0	0	0	0	0	0	0	0	0	0	0	0	0	0	0	0	0	0	0	0	0	0	0	0	0	0	0	0	0	0	0	0	0	0	0	0	0	0	0	0	0	0	0	0	0	0	0	0	0	0	0	0	0	0	0	0	0	0	0	0	0	0	0	0	0	0	0	0	0	0	0	0	0	0	0	0	0	0	0	0	0	0	0	0	0	0	0	0	0	0	0	0	0	341	2e-05	0	0	0	0	0	0	0	0	0	0	4907	0.00023	0	0	0	0	0	0	0	0	0	0	0	0	0	0	0	0	0	0	0	0	0	0	0	0	0	0	426	4e-05	0	0	0	0	0	0	0	0	0	0	0	0	0	0	0	0	0	0	0	0	0	0	0	0	0	0	0	0	0	0	0	0	0	0	0	0	0	0	0	0	0	0	0	0	0	0	0	0	0	0	0	0	0	0	0	0	0	0	0	0	0	0	0	0	0	0	0	0	0	0	0	0	0	0	0	0	0	0	0	0	0	0	0	0	0	0	0	0	0	0	0	0	0	0	0	0	0	0	0	0	0	0	0	0	0	0	0	0	0	0	0	0	0	0	0	0	0	0	0	0	0	0	0	0	0	0	0	0	0	0	0	0	0	0	0	0	0	0	0	0	0	0	0	0	0	0	0	0	0	0	0	0	0	0	0	0	0	0	0	0	0	0	0	0	0	0	0	0	0	0	0	0	0	0	0	0	0	0	0	0	0	0	0	0	0	0	0	0	0	0	0	0	0	0	0	0	0	0	0	0	0	0	0	0	0	0	0	0	0	0	0	0	0	0	0	0	0	0	0	0	0	0	0	0	0	0	0	0	0	0	0	0	0	0	0	0	0	0	0	0	0	0	0	0	0	0	0	0	0	0	0	0	0	0	0	0	0	0	0	0	0	0	0	0	0	0	0	0	0	0	0	0	0	0	0	0	0	0	0	0	0	0	0	0	0	0	0	0	0	0	0	0	0	0	0	0	0	0	0	0	0	0	0	0	0	0	0	0	0	0	0	0	0	0	0	0	0	0	0	0	0	0	0	0	0	0	0	0	0	0	0	0	0	0	0	0	0	0	0	0	0	0	0	0	0	0	0	0	0	0	0	0	0	0	0	0	0	0	0	0	0	0	0	0	0	0	0	0	0	0	0	0	0	0	0	0	0	0	0	0	0	0	0	0	0	0	0	0	0	0	0	0	0	0	0	0	0	0	0	0	0	0	0	0	0	0	0	0	0	0	0	0	0	0	0	0	0	0	0	0	0	0	0	0	0	0	0	0	0	0	0	0	0	0	0	0	0	0	0	0	0	0	0	0	0	0	0	0	0	0	0	0	0	0	0	0	0	0	0	0	0	0	0	0	0	0	0	0	0	0	0	0	0	0	0	0	0	0	0	0	0	0	0	0	0	0	0	0	0	0	0	0	0	0	0	0	0	0	0	0	0	0	0	0	0	0	0	0	0	0	0	0	0	0	0	0	0	0	0	0	0	0	0	0	0	0	0	0	0	0	0	0	0	0	0	0	0	0	0	0	0	0	0	0	0	0	119	1e-05
Chromohalobacter salexigens	158080	S	0	0	0	0	0	0	0	0	0	0	0	0	0	0	0	0	397	3e-05	0	0	0	0	0	0	0	0	0	0	0	0	0	0	0	0	0	0	0	0	0	0	0	0	0	0	0	0	0	0	0	0	0	0	0	0	0	0	0	0	0	0	0	0	0	0	0	0	0	0	0	0	0	0	0	0	0	0	0	0	0	0	0	0	0	0	0	0	32	0	0	0	0	0	0	0	0	0	0	0	0	0	0	0	0	0	0	0	0	0	0	0	0	0	0	0	360	3e-05	0	0	0	0	0	0	0	0	0	0	0	0	0	0	0	0	0	0	0	0	0	0	0	0	0	0	0	0	0	0	0	0	0	0	0	0	0	0	0	0	0	0	0	0	0	0	0	0	0	0	0	0	0	0	0	0	0	0	0	0	0	0	0	0	0	0	0	0	0	0	0	0	0	0	0	0	0	0	0	0	435	3e-05	0	0	0	0	0	0	0	0	0	0	0	0	0	0	0	0	280	2e-05	0	0	0	0	0	0	0	0	0	0	0	0	0	0	0	0	0	0	0	0	0	0	0	0	0	0	0	0	0	0	0	0	0	0	0	0	0	0	0	0	0	0	0	0	0	0	487	3e-05	0	0	0	0	0	0	0	0	0	0	0	0	0	0	0	0	0	0	0	0	0	0	0	0	0	0	0	0	0	0	0	0	0	0	0	0	0	0	0	0	0	0	0	0	0	0	0	0	0	0	0	0	0	0	0	0	0	0	0	0	0	0	0	0	44	0	0	0	0	0	0	0	0	0	0	0	0	0	0	0	0	0	0	0	0	0	0	0	0	0	0	0	0	0	0	0	0	0	0	0	0	0	0	0	0	0	0	0	0	0	0	0	0	0	0	0	0	0	0	0	0	0	0	0	0	0	0	0	0	0	0	0	0	0	110	1e-05	0	0	0	0	0	0	0	0	0	0	0	0	0	0	0	0	0	0	0	0	0	0	0	0	0	0	0	0	0	0	0	0	0	0	0	0	0	0	0	0	0	0	0	0	0	0	0	0	0	0	0	0	0	0	0	0	0	0	0	0	0	0	0	0	0	0	0	0	0	0	0	0	0	0	0	0	0	0	0	0	0	0	58	0	0	0	0	0	0	0	0	0	0	0	0	0	0	0	0	0	0	0	0	0	0	0	0	0	0	0	0	0	0	0	0	0	0	0	0	0	0	0	0	0	0	0	0	0	0	0	0	0	0	0	0	0	0	0	0	0	0	0	0	0	0	0	0	0	0	0	0	0	0	0	0	0	0	0	0	0	0	0	0	0	0	0	0	0	0	0	0	0	0	0	0	0	0	0	0	0	0	0	0	0	0	0	0	0	0	0	0	0	0	0	0	0	0	0	0	0	0	0	0	0	0	0	0	0	0	0	0	0	0	0	0	0	0	0	0	0	0	0	0	0	0	0	0	0	0	0	0	0	0	0	0	0	0	0	0	0	0	0	0	0	0	0	0	0	0	0	0	0	0	0	0	0	0	0	0	0	0	0	0	0	0	0	0	0	0	0	0	0	0	0	0	0	0	0	0	0	0	0	0	0	0	0	0	0	0	0	0	0	0	0	0	0	0	0	0	0	0	0	0	0	0	0	0	0	0	0	0	0	0	0	0	0	0	0	0	0	0	0	0	0	0	0	0	0	0	0	0	0	0	0	0	0	0	0	0	0	0	0	0	0	0	0	0	0	0	0	0	0	0	0	0	0	0	0	0	0	0	0	0	0	0	0	50	0	162	1e-05	0	0	0	0	0	0	0	0	0	0	0	0	0	0	0	0	0	0	0	0	0	0	0	0	0	0	0	0	0	0	0	0	0	0	0	0	0	0	0	0	0	0	0	0	0	0	0	0	0	0	0	0	41	0	0	0	0	0	0	0	0	0	0	0	0	0	0	0	0	0	0	0	0	0	0	0	0	0	0	0	0	0	0	0	0	0	0	0	0	0	0	0	0	0	0	0	0	0	0	0	0	0	0	0	0	0	0	0	0	0	0	0	0	0	0	0	0	0	0	0	0	0	0	0	0	0	0	0	0	0	0	0	0	0	0	0
Fusobacterium pseudoperiodonticum	2663009	S	386	0.00051	0	0	1968	0.00017	2499	0.00015	786	5e-05	0	0	0	0	0	0	187	1e-05	0	0	0	0	0	0	0	0	0	0	912	6e-05	0	0	840	7e-05	602	6e-05	0	0	0	0	1774	0.00016	2191	0.00012	0	0	0	0	676	4e-05	1042	8e-05	0	0	0	0	0	0	0	0	0	0	0	0	0	0	0	0	0	0	0	0	687	5e-05	0	0	0	0	0	0	0	0	0	0	0	0	0	0	5407	0.00053	0	0	0	0	3320	0.00023	612	4e-05	0	0	0	0	0	0	0	0	0	0	0	0	0	0	0	0	0	0	0	0	1018	5e-05	750	5e-05	0	0	0	0	0	0	0	0	0	0	0	0	0	0	0	0	0	0	0	0	0	0	0	0	0	0	0	0	0	0	0	0	0	0	0	0	0	0	0	0	0	0	0	0	0	0	0	0	0	0	838	6e-05	3105	0.00016	0	0	0	0	724	4e-05	0	0	0	0	0	0	0	0	0	0	0	0	2930	0.00015	0	0	0	0	0	0	0	0	0	0	0	0	4104	0.00014	0	0	0	0	0	0	0	0	2517	0.00022	0	0	0	0	0	0	0	0	0	0	0	0	2099	0.00017	0	0	0	0	0	0	0	0	0	0	2347	9e-05	0	0	0	0	0	0	0	0	0	0	2085	0.00011	2875	0.00015	0	0	26939	0.00145	0	0	0	0	0	0	0	0	0	0	0	0	2185	0.00019	0	0	0	0	0	0	0	0	0	0	0	0	0	0	0	0	0	0	3347	0.00029	0	0	0	0	0	0	0	0	0	0	0	0	0	0	0	0	0	0	1376	9e-05	0	0	0	0	0	0	0	0	0	0	0	0	0	0	0	0	2486	0.00013	0	0	0	0	0	0	0	0	3487	0.00022	0	0	0	0	0	0	0	0	5986	0.00039	0	0	0	0	58	6e-05	0	0	0	0	0	0	0	0	0	0	0	0	7286	0.00038	5135	0.00038	543	3e-05	531	4e-05	641	4e-05	447	3e-05	983	8e-05	281	2e-05	4422	0.0003	0	0	0	0	0	0	0	0	0	0	646	5e-05	0	0	0	0	0	0	919	7e-05	0	0	0	0	0	0	0	0	1787	0.00019	0	0	15704	0.00097	1338	9e-05	0	0	5073	0.00041	0	0	0	0	1150	8e-05	0	0	0	0	0	0	0	0	0	0	0	0	3552	0.00021	5002	0.00027	1102	6e-05	0	0	0	0	0	0	1111	8e-05	650	5e-05	0	0	0	0	0	0	429	3e-05	0	0	0	0	0	0	9883	0.00086	0	0	0	0	0	0	0	0	1602	0.00013	0	0	0	0	0	0	0	0	0	0	0	0	0	0	0	0	0	0	1551	0.00014	1650	0.00013	0	0	0	0	4517	0.00022	1208	0.0001	0	0	0	0	0	0	2988	0.00023	0	0	1412	9e-05	1265	8e-05	0	0	929	5e-05	2645	0.0002	3199	0.00018	0	0	0	0	0	0	0	0	2348	0.00015	1717	0.00022	0	0	0	0	0	0	0	0	0	0	2485	0.00019	1897	0.00012	0	0	1835	0.00013	0	0	0	0	0	0	0	0	4243	0.00029	11398	0.00103	0	0	0	0	262	2e-05	0	0	3534	0.00022	4627	0.00031	0	0	637	5e-05	0	0	0	0	0	0	0	0	0	0	2370	0.00018	943	7e-05	0	0	0	0	0	0	0	0	2455	0.00013	0	0	2851	0.00023	0	0	0	0	0	0	0	0	895	6e-05	9535	0.00063	4547	0.00023	6468	0.0004	0	0	0	0	0	0	1474	0.00013	6104	0.00035	0	0	0	0	0	0	0	0	0	0	0	0	2578	0.00018	610	6e-05	0	0	0	0	0	0	1750	0.00012	0	0	1239	9e-05	0	0	610	3e-05	0	0	0	0	0	0	0	0	0	0	0	0	2668	0.00021	0	0	0	0	0	0	0	0	11997	0.00084	0	0	1474	5e-05	0	0	0	0	0	0	0	0	0	0	0	0	2105	0.00017	0	0	0	0	0	0	0	0	0	0	0	0	0	0	0	0	847	6e-05	0	0	0	0	0	0	0	0	0	0	0	0	0	0	0	0	0	0	0	0	0	0	0	0	0	0	0	0	0	0	0	0	0	0	0	0	0	0	0	0	0	0	5837	0.00026	2143	0.00017	0	0	0	0	0	0	0	0	0	0	0	0	0	0	0	0	0	0	0	0	0	0	0	0	0	0	0	0	0	0	0	0	445	3e-05	0	0	0	0	0	0	0	0	1044	6e-05	0	0	0	0	0	0	0	0	0	0	0	0	2323	0.00013	0	0	0	0	0	0	0	0	0	0	0	0	0	0	0	0	0	0	0	0	0	0	0	0	0	0	0	0	0	0	0	0	0	0	0	0	0	0	0	0	0	0	1408	9e-05	0	0	0	0	0	0	0	0	0	0
Microbacterium sp. str. 'China'	2103230	S	0	0	0	0	0	0	0	0	0	0	0	0	0	0	0	0	0	0	0	0	0	0	0	0	0	0	0	0	0	0	0	0	0	0	0	0	0	0	0	0	0	0	0	0	0	0	0	0	0	0	0	0	0	0	0	0	0	0	0	0	0	0	0	0	0	0	0	0	0	0	0	0	0	0	0	0	0	0	0	0	0	0	0	0	0	0	0	0	0	0	0	0	0	0	0	0	0	0	0	0	0	0	0	0	0	0	0	0	0	0	0	0	0	0	0	0	0	0	0	0	0	0	0	0	0	0	0	0	0	0	0	0	0	0	0	0	0	0	0	0	0	0	0	0	0	0	0	0	0	0	0	0	0	0	0	0	0	0	0	0	0	0	0	0	0	0	0	0	0	0	0	0	0	0	0	0	0	0	0	0	0	0	0	0	0	0	0	0	0	0	0	0	290	0.00053	0	0	0	0	0	0	0	0	0	0	0	0	0	0	0	0	0	0	0	0	0	0	0	0	0	0	0	0	0	0	0	0	0	0	0	0	0	0	0	0	0	0	0	0	0	0	0	0	0	0	0	0	0	0	0	0	0	0	0	0	0	0	0	0	0	0	0	0	0	0	0	0	0	0	0	0	0	0	0	0	0	0	0	0	0	0	0	0	0	0	0	0	0	0	0	0	0	0	0	0	0	0	0	0	0	0	0	0	0	0	0	0	0	0	0	0	0	0	0	0	0	0	0	0	0	0	0	0	0	0	0	0	0	0	0	0	0	0	0	0	0	0	0	0	0	0	0	0	0	0	0	0	399	0.00086	0	0	0	0	0	0	0	0	0	0	0	0	0	0	0	0	0	0	0	0	0	0	0	0	0	0	0	0	0	0	0	0	0	0	0	0	0	0	0	0	0	0	0	0	0	0	0	0	0	0	0	0	0	0	0	0	0	0	0	0	0	0	0	0	0	0	0	0	0	0	0	0	0	0	0	0	0	0	0	0	0	0	0	0	0	0	0	0	0	0	0	0	0	0	0	0	0	0	0	0	0	0	0	0	0	0	0	0	0	0	0	0	0	0	0	0	0	0	0	0	0	0	0	0	0	0	0	0	0	0	0	0	0	0	0	0	0	0	0	0	0	0	0	0	0	0	0	0	0	0	0	0	0	0	0	0	0	0	0	0	0	0	0	0	0	0	0	0	0	0	0	0	0	0	0	0	0	0	0	0	0	0	0	0	0	0	0	0	0	0	0	0	0	0	0	0	0	0	0	0	0	0	0	0	0	0	0	0	0	0	0	0	0	0	0	0	0	0	0	0	0	0	0	0	0	0	0	0	0	0	0	0	0	0	0	0	0	0	0	0	0	0	0	0	0	0	0	0	0	0	0	0	0	0	0	0	0	0	0	0	0	0	0	0	0	0	0	0	0	0	0	0	0	0	0	0	0	0	0	0	0	0	0	0	0	0	0	0	0	0	0	0	0	0	0	0	0	0	0	0	0	0	0	0	0	0	0	0	0	0	0	0	0	0	0	0	0	0	0	0	0	0	0	0	0	0	0	0	0	0	0	0	0	0	0	0	0	0	0	0	0	0	0	0	0	0	0	0	0	0	0	0	0	0	0	0	0	0	0	0	0	0	0	0	0	0	0	0	0	0	0	0	0	0	0	0	0	0	0	0	0	0	0	0	0	0	0	0	0	0	0	0	0	0	0	0	0	0	0	0	0	0	0	0	0	0	0	0	0	0	0	0	0	0	0	0	0	0	0	0	0	0	0	0	0	0	0	0	0	0	0	0	0	0	0	0	0	0	0	0	0	0	0	0	0	0	0	0	0	0	0	0	0	0	0	0	0	0	0	0	0	0	0	0	0	0	0	0	0	0	0	0	0	0	0	0	0	0	0	0	0	0	0	0	0	0	0	0	0	0	0	0	0	0	0	0	0	0	0	0	0	0	0	0	0	0	0	0	0	0	0	0	0	0	0	0	0	0	0	0	0	0	0	0	0	0	0	0	0	0	0	0	0	0	0	0	0	0	0	0	0	0	0	0	0	0	0	0	0	0	0	0	0	0	0	0	0	0
Norwalk virus	11983	S	0	0	0	0	0	0	0	0	0	0	0	0	0	0	0	0	0	0	0	0	0	0	0	0	0	0	0	0	0	0	0	0	0	0	0	0	0	0	0	0	0	0	0	0	0	0	0	0	0	0	0	0	0	0	0	0	0	0	0	0	0	0	0	0	0	0	0	0	0	0	0	0	0	0	0	0	0	0	0	0	0	0	0	0	0	0	0	0	0	0	0	0	0	0	0	0	0	0	0	0	0	0	0	0	0	0	0	0	0	0	0	0	0	0	0	0	0	0	0	0	0	0	0	0	0	0	0	0	0	0	0	0	0	0	0	0	0	0	0	0	0	0	0	0	0	0	0	0	0	0	0	0	0	0	0	0	0	0	0	0	0	0	0	0	0	0	0	0	0	0	0	0	0	0	0	0	0	0	0	0	0	0	0	0	0	0	0	0	0	0	0	0	0	0	0	0	0	0	0	0	0	0	0	0	0	0	0	0	0	0	0	0	0	0	0	0	0	0	0	0	0	0	0	0	0	0	0	0	0	0	0	0	0	0	0	0	0	0	0	0	0	0	0	0	0	0	0	0	0	0	0	0	0	0	0	0	0	0	0	0	0	0	0	0	0	0	0	0	0	0	0	0	0	0	0	0	0	0	0	0	0	0	0	0	0	0	0	0	0	0	0	0	0	0	0	0	0	0	0	0	0	0	0	0	0	0	0	0	0	0	0	0	0	0	0	0	0	0	0	0	0	0	0	0	0	0	0	0	0	0	0	0	0	0	0	0	0	0	0	0	0	0	0	0	0	0	0	0	0	0	0	0	0	0	0	0	0	0	0	0	0	0	0	0	0	0	0	0	0	0	0	0	0	0	0	0	0	0	0	0	0	0	0	0	0	0	0	0	0	0	0	0	0	0	0	0	0	0	0	0	0	0	0	0	0	0	0	0	0	0	0	0	0	0	0	0	0	0	0	0	0	0	0	0	0	0	0	0	0	0	0	0	0	0	0	0	0	0	0	0	0	0	0	0	0	0	0	0	0	0	0	0	0	0	0	0	0	0	0	0	0	0	0	0	0	0	0	0	0	0	0	0	0	0	0	0	0	0	0	0	0	0	0	0	0	0	0	0	0	0	0	0	0	0	0	0	0	0	0	0	0	0	0	0	0	0	152	1e-05	0	0	0	0	0	0	0	0	0	0	0	0	0	0	0	0	36	0	0	0	0	0	0	0	0	0	0	0	0	0	0	0	0	0	0	0	89	1e-05	0	0	0	0	0	0	0	0	0	0	0	0	0	0	0	0	0	0	0	0	0	0	0	0	0	0	18	0	0	0	0	0	0	0	0	0	0	0	0	0	0	0	0	0	0	0	0	0	0	0	0	0	0	0	0	0	0	0	0	0	0	0	0	0	0	0	0	0	0	0	0	0	0	0	0	0	0	0	0	0	0	0	0	0	0	0	0	0	0	0	0	0	0	0	0	0	0	0	0	0	0	0	0	0	0	0	0	0	0	0	0	0	0	0	0	0	0	0	0	0	0	0	0	0	0	0	0	0	0	0	0	0	0	0	0	0	0	0	0	0	0	0	0	0	0	0	0	0	0	0	0	0	0	0	0	0	0	0	0	0	0	0	0	0	0	0	0	0	10	0	0	0	0	0	0	0	0	0	0	0	0	0	0	0	0	0	0	0	0	0	0	0	0	0	0	0	0	0	0	0	0	0	0	0	0	0	0	0	0	0	0	0	0	0	0	0	0	0	0	0	0	0	0	0	0	0	0	0	0	0	0	0	0	0	0	0	0	0	0	0	0	0	0	0	0	0	0	0	0	0	0	0	0	0	0	0	0	0	0	0	0	0	0	0	0	0	0	0	0	0	0	0	0	0	0	0	0	0	0	0	0	0	0	0	0	0	0	0	0	0	0	0	0	0	0	0	0	0	0	0	0	0	0	0	0	0	0	0	0	0	0	0	0	0	0	0	0	0	0	0	0	0	0	0	0	0	0	0	0	0	0	0	0	0	0	0	0	0	0	0	0	0	70	1e-05	0	0	0	0	0	0	0	0	0	0	0	0	0	0	0	0
Muriicola sp. MMS17-SY002	2507538	S	0	0	0	0	0	0	0	0	0	0	0	0	0	0	0	0	0	0	69	0	117	1e-05	0	0	0	0	0	0	0	0	0	0	0	0	0	0	0	0	0	0	0	0	0	0	0	0	0	0	67	0	26	0	0	0	0	0	41	0	28	0	0	0	0	0	0	0	0	0	0	0	0	0	0	0	0	0	42	0	69	1e-05	204	1e-05	0	0	0	0	32	0	31	0	0	0	0	0	0	0	0	0	0	0	0	0	0	0	0	0	34	0	214	1e-05	0	0	0	0	0	0	0	0	77	0	80	1e-05	0	0	0	0	0	0	0	0	0	0	0	0	0	0	0	0	0	0	0	0	0	0	0	0	0	0	0	0	0	0	0	0	0	0	0	0	0	0	0	0	0	0	0	0	0	0	0	0	0	0	0	0	0	0	0	0	0	0	0	0	12	0	0	0	0	0	0	0	0	0	0	0	0	0	18	0	0	0	0	0	0	0	23	0	18	0	28	0	125	1e-05	0	0	0	0	0	0	0	0	0	0	0	0	0	0	17	0	0	0	45	0	0	0	0	0	0	0	0	0	0	0	182	2e-05	27	0	0	0	0	0	0	0	0	0	0	0	0	0	0	0	13	0	0	0	0	0	0	0	0	0	15	0	0	0	0	0	0	0	0	0	0	0	105	1e-05	0	0	124	1e-05	93	1e-05	67	0	0	0	0	0	0	0	0	0	0	0	0	0	0	0	22	0	33	0	43	0	0	0	0	0	0	0	16	0	0	0	0	0	0	0	0	0	94	0	55	0	0	0	0	0	0	0	0	0	0	0	0	0	0	0	0	0	0	0	0	0	0	0	0	0	0	0	0	0	0	0	0	0	0	0	0	0	0	0	0	0	0	0	0	0	0	0	0	0	0	0	0	0	0	0	0	0	0	0	0	0	35	0	83	0	22	0	0	0	0	0	0	0	0	0	0	0	0	0	0	0	0	0	0	0	0	0	42	0	0	0	0	0	0	0	0	0	0	0	0	0	0	0	0	0	0	0	0	0	0	0	0	0	32	0	0	0	0	0	0	0	0	0	0	0	0	0	0	0	0	0	0	0	0	0	0	0	0	0	27	0	32	0	72	0	177	1e-05	0	0	0	0	18	0	0	0	0	0	0	0	0	0	0	0	0	0	0	0	0	0	0	0	0	0	0	0	0	0	0	0	0	0	0	0	0	0	36	0	0	0	0	0	0	0	17	0	0	0	0	0	0	0	0	0	0	0	0	0	0	0	0	0	0	0	0	0	86	1e-05	42	0	0	0	0	0	0	0	0	0	0	0	0	0	0	0	0	0	0	0	0	0	0	0	0	0	35	0	20	0	0	0	0	0	0	0	0	0	0	0	0	0	0	0	0	0	0	0	0	0	0	0	0	0	48	0	22	0	0	0	0	0	0	0	0	0	0	0	0	0	0	0	19	0	0	0	0	0	0	0	0	0	25	0	57	0	0	0	0	0	18	0	0	0	0	0	0	0	0	0	0	0	0	0	0	0	0	0	0	0	33	0	36	0	0	0	0	0	0	0	31	0	0	0	0	0	0	0	0	0	0	0	0	0	0	0	0	0	0	0	35	0	75	1e-05	0	0	0	0	0	0	0	0	0	0	0	0	0	0	29	0	0	0	0	0	0	0	0	0	36	0	34	0	0	0	0	0	0	0	0	0	0	0	0	0	0	0	17	0	0	0	0	0	114	1e-05	67	0	25	0	34	0	59	0	30	0	86	0	0	0	0	0	23	0	33	0	33	0	16	0	60	1e-05	41	0	272	2e-05	0	0	201	2e-05	69	0	490	3e-05	49	0	62	0	0	0	0	0	0	0	0	0	0	0	0	0	0	0	0	0	0	0	0	0	0	0	74	1e-05	0	0	0	0	0	0	0	0	0	0	0	0	385	2e-05	66	0	48	0	0	0	59	0	0	0	0	0	0	0	0	0	0	0	0	0	0	0	0	0	0	0	0	0	0	0	0	0	0	0	0	0	0	0	0	0	0	0	0	0	18	0	0	0	0	0	0	0	0	0	16	0	0	0	0	0	0	0	16	0	0	0	0	0	0	0	0	0	17	0	0	0	0	0	254	1e-05	0	0	0	0
Pelobacter sp. SFB93	1842532	S	0	0	0	0	0	0	0	0	0	0	0	0	0	0	0	0	0	0	903	6e-05	591	4e-05	0	0	0	0	0	0	695	4e-05	0	0	0	0	0	0	0	0	0	0	0	0	0	0	0	0	0	0	690	4e-05	499	4e-05	0	0	0	0	160	1e-05	2389	0.0002	0	0	0	0	0	0	0	0	0	0	0	0	0	0	0	0	139	1e-05	1042	8e-05	882	4e-05	0	0	0	0	103	1e-05	3705	0.00036	0	0	0	0	0	0	0	0	0	0	0	0	0	0	0	0	498	4e-05	988	6e-05	0	0	0	0	0	0	0	0	1046	5e-05	441	3e-05	0	0	0	0	0	0	0	0	0	0	0	0	0	0	0	0	0	0	0	0	0	0	0	0	0	0	0	0	0	0	0	0	0	0	0	0	0	0	0	0	0	0	0	0	0	0	0	0	0	0	0	0	0	0	0	0	0	0	0	0	0	0	0	0	0	0	0	0	0	0	0	0	0	0	0	0	0	0	0	0	0	0	0	0	89	1e-05	93	0	706	6e-05	0	0	0	0	0	0	0	0	0	0	0	0	0	0	319	3e-05	0	0	0	0	0	0	0	0	0	0	110	1e-05	0	0	286	2e-05	0	0	0	0	0	0	0	0	0	0	108	1e-05	0	0	0	0	294	2e-05	0	0	0	0	0	0	0	0	0	0	0	0	0	0	0	0	0	0	0	0	145	2e-05	0	0	126	1e-05	989	6e-05	1034	5e-05	0	0	0	0	0	0	0	0	0	0	0	0	0	0	0	0	1106	6e-05	658	4e-05	0	0	0	0	89	1e-05	0	0	0	0	0	0	0	0	0	0	1284	6e-05	0	0	0	0	0	0	0	0	0	0	0	0	0	0	200	1e-05	0	0	0	0	0	0	0	0	0	0	268	3e-05	0	0	0	0	0	0	0	0	0	0	0	0	0	0	0	0	0	0	0	0	0	0	0	0	0	0	0	0	0	0	0	0	0	0	605	5e-05	882	5e-05	0	0	0	0	0	0	0	0	0	0	0	0	0	0	0	0	0	0	0	0	0	0	537	4e-05	0	0	0	0	0	0	0	0	0	0	0	0	0	0	0	0	0	0	0	0	0	0	0	0	527	3e-05	0	0	0	0	1696	0.0001	0	0	0	0	0	0	0	0	0	0	0	0	0	0	0	0	0	0	334	3e-05	665	5e-05	2986	0.0002	399	3e-05	0	0	0	0	0	0	0	0	0	0	0	0	0	0	0	0	0	0	0	0	0	0	0	0	0	0	0	0	0	0	0	0	0	0	0	0	0	0	574	4e-05	0	0	0	0	0	0	125	1e-05	0	0	0	0	0	0	0	0	0	0	0	0	0	0	0	0	0	0	0	0	733	6e-05	324	2e-05	0	0	0	0	0	0	0	0	0	0	0	0	0	0	0	0	0	0	0	0	0	0	0	0	366	3e-05	0	0	0	0	0	0	112	1e-05	0	0	0	0	0	0	0	0	0	0	0	0	0	0	0	0	0	0	452	4e-05	355	2e-05	0	0	0	0	972	8e-05	0	0	0	0	0	0	0	0	0	0	0	0	0	0	0	0	0	0	691	3e-05	888	3e-05	0	0	0	0	0	0	0	0	0	0	0	0	0	0	0	0	0	0	0	0	0	0	0	0	471	4e-05	453	3e-05	0	0	0	0	0	0	0	0	0	0	0	0	0	0	0	0	0	0	0	0	0	0	0	0	0	0	720	5e-05	458	4e-05	0	0	0	0	0	0	197	1e-05	0	0	0	0	0	0	0	0	0	0	0	0	0	0	0	0	1016	6e-05	390	3e-05	0	0	0	0	0	0	538	4e-05	0	0	0	0	0	0	508	4e-05	0	0	1021	6e-05	403	3e-05	827	5e-05	719	6e-05	923	7e-05	1015	6e-05	700	4e-05	781	4e-05	0	0	93	1e-05	141	1e-05	86	1e-05	0	0	0	0	586	5e-05	228	2e-05	768	4e-05	0	0	926	8e-05	323	2e-05	363	2e-05	0	0	1099	8e-05	0	0	0	0	0	0	0	0	0	0	0	0	0	0	0	0	0	0	0	0	0	0	759	6e-05	0	0	0	0	0	0	0	0	0	0	0	0	295	2e-05	0	0	180	1e-05	247	2e-05	482	3e-05	0	0	0	0	0	0	0	0	0	0	0	0	92	1e-05	0	0	0	0	59	1e-05	0	0	0	0	0	0	121	1e-05	0	0	0	0	0	0	0	0	67	1e-05	0	0	0	0	0	0	0	0	0	0	0	0	0	0	0	0	0	0	0	0	0	0	0	0	0	0	824	5e-05	544	5e-05	275	4e-05	515	3e-05	0	0	634	5e-05
Sphingomonas sp. LMO-1	2681549	S	0	0	0	0	0	0	0	0	0	0	0	0	0	0	0	0	0	0	56	0	81	1e-05	0	0	0	0	0	0	0	0	72	1e-05	0	0	0	0	0	0	0	0	0	0	0	0	0	0	0	0	0	0	54	0	0	0	0	0	0	0	0	0	0	0	0	0	0	0	0	0	0	0	0	0	32	0	0	0	0	0	0	0	0	0	0	0	0	0	0	0	0	0	0	0	81	1e-05	1292	9e-05	0	0	0	0	0	0	0	0	0	0	74	1e-05	0	0	0	0	0	0	0	0	0	0	58	0	0	0	0	0	0	0	0	0	0	0	0	0	0	0	0	0	0	0	0	0	0	0	0	0	0	0	0	0	0	0	0	0	0	0	0	0	0	0	0	0	0	0	0	0	0	0	0	0	0	0	0	0	0	0	0	0	0	0	0	0	0	0	0	0	0	0	0	0	0	0	0	0	44	8e-05	0	0	0	0	0	0	0	0	0	0	82	1e-05	20	0	0	0	34	0	0	0	0	0	0	0	0	0	0	0	0	0	0	0	0	0	0	0	0	0	0	0	0	0	0	0	0	0	0	0	0	0	0	0	0	0	0	0	0	0	0	0	0	0	0	0	0	0	0	0	0	0	0	0	0	0	0	0	0	0	0	0	0	0	0	0	0	0	83	1e-05	0	0	0	0	0	0	0	0	51	0	0	0	0	0	0	0	58	1e-05	0	0	0	0	0	0	0	0	0	0	0	0	0	0	0	0	0	0	0	0	0	0	0	0	0	0	0	0	0	0	0	0	43	0	0	0	0	0	0	0	0	0	0	0	0	0	0	0	78	1e-05	0	0	0	0	0	0	0	0	113	1e-05	0	0	0	0	0	0	0	0	0	0	0	0	0	0	0	0	0	0	0	0	0	0	0	0	0	0	0	0	0	0	0	0	0	0	0	0	0	0	0	0	0	0	0	0	0	0	0	0	47	0	0	0	0	0	0	0	0	0	0	0	0	0	0	0	0	0	0	0	0	0	22	0	0	0	0	0	0	0	0	0	0	0	0	0	61	0	0	0	0	0	0	0	0	0	0	0	0	0	0	0	0	0	46	0	0	0	0	0	0	0	0	0	64	0	0	0	0	0	0	0	0	0	0	0	0	0	0	0	0	0	29	0	0	0	0	0	0	0	0	0	0	0	0	0	0	0	0	0	0	0	0	0	0	0	0	0	0	0	31	0	0	0	0	0	0	0	0	0	0	0	0	0	0	0	0	0	0	0	0	0	0	0	0	0	0	0	0	0	69	0	0	0	0	0	0	0	0	0	0	0	0	0	0	0	0	0	0	0	0	0	0	0	0	0	0	0	47	0	0	0	0	0	0	0	0	0	0	0	0	0	0	0	0	0	264	2e-05	0	0	0	0	0	0	0	0	57	0	0	0	0	0	0	0	0	0	27	0	0	0	0	0	0	0	0	0	0	0	0	0	0	0	78	0	0	0	0	0	0	0	0	0	0	0	0	0	0	0	0	0	0	0	0	0	0	0	0	0	0	0	0	0	64	0	0	0	0	0	0	0	0	0	0	0	0	0	0	0	0	0	0	0	0	0	0	0	0	0	0	0	137	1e-05	0	0	0	0	0	0	0	0	0	0	0	0	0	0	0	0	0	0	0	0	153	1e-05	0	0	0	0	63	0	0	0	0	0	0	0	0	0	0	0	0	0	0	0	0	0	0	0	0	0	0	0	0	0	0	0	0	0	0	0	0	0	65	0	0	0	0	0	0	0	0	0	0	0	0	0	0	0	75	1e-05	0	0	0	0	0	0	0	0	0	0	0	0	0	0	67	1e-05	0	0	0	0	0	0	0	0	0	0	88	1e-05	0	0	0	0	0	0	0	0	0	0	0	0	0	0	0	0	0	0	0	0	0	0	0	0	0	0	0	0	0	0	0	0	0	0	0	0	0	0	0	0	0	0	0	0	0	0	0	0	0	0	0	0	0	0	0	0	0	0	0	0	0	0	0	0	0	0	0	0	0	0	67	1e-05	0	0	0	0	0	0	0	0	0	0	0	0	0	0	0	0	0	0	0	0	0	0	0	0	0	0	0	0	0	0	0	0	0	0	0	0	0	0
Paenibacillus antarcticus	253703	S	0	0	0	0	0	0	0	0	0	0	0	0	0	0	0	0	0	0	0	0	0	0	0	0	0	0	0	0	0	0	0	0	0	0	0	0	0	0	0	0	0	0	0	0	0	0	0	0	0	0	0	0	0	0	0	0	0	0	0	0	0	0	0	0	0	0	0	0	0	0	0	0	0	0	0	0	0	0	0	0	0	0	0	0	0	0	0	0	0	0	0	0	0	0	0	0	0	0	0	0	0	0	0	0	0	0	0	0	0	0	0	0	0	0	0	0	0	0	0	0	0	0	0	0	0	0	0	0	0	0	0	0	0	0	0	0	0	0	0	0	0	0	0	0	0	0	0	0	0	0	0	0	0	0	0	0	0	0	0	0	0	0	0	0	0	0	0	0	0	0	0	0	0	0	0	0	0	0	0	0	0	0	0	0	0	0	0	0	0	0	0	0	0	0	0	0	0	0	0	0	0	0	0	0	0	0	0	0	0	0	0	0	0	0	0	0	0	0	0	0	0	0	0	0	0	0	0	0	0	0	0	0	0	0	0	0	0	0	0	0	0	0	0	0	0	0	0	0	0	0	0	0	0	0	0	0	0	0	0	0	0	0	0	0	0	0	0	0	0	0	0	0	0	0	0	0	0	0	0	0	0	0	0	0	0	0	0	0	0	0	0	0	0	0	0	0	0	0	0	0	0	0	0	0	0	0	0	0	0	0	0	0	0	0	0	0	0	0	0	0	0	0	0	0	0	0	0	0	0	0	0	0	0	0	0	0	0	0	0	0	0	0	0	0	0	0	0	0	205	2e-05	0	0	0	0	0	0	0	0	0	0	0	0	0	0	0	0	0	0	0	0	0	0	0	0	0	0	0	0	0	0	0	0	0	0	0	0	0	0	0	0	0	0	0	0	0	0	0	0	0	0	0	0	0	0	0	0	0	0	0	0	0	0	0	0	0	0	0	0	0	0	0	0	0	0	0	0	0	0	0	0	0	0	0	0	0	0	0	0	0	0	0	0	0	0	0	0	0	0	0	0	0	0	0	0	0	0	0	0	0	0	0	0	0	0	0	0	0	0	0	0	0	0	0	0	0	0	0	0	0	0	0	0	0	0	0	0	0	0	0	0	0	0	0	0	0	0	0	0	0	0	0	0	0	0	0	0	0	0	0	0	0	0	0	0	0	0	0	0	0	0	0	0	0	0	0	0	0	0	0	0	0	0	0	0	0	0	0	0	0	0	0	0	0	0	0	0	0	0	0	0	0	0	0	0	0	0	0	0	0	0	0	0	0	0	0	0	0	0	0	0	0	0	0	0	0	0	0	0	0	0	0	0	0	0	0	0	0	0	0	0	0	0	0	0	0	0	0	0	0	0	0	0	0	0	0	0	0	0	0	0	0	0	0	0	0	0	0	0	0	0	0	0	0	0	0	0	0	0	0	0	0	0	0	0	0	0	0	0	0	0	0	0	0	0	0	0	0	0	0	0	0	0	0	0	0	0	0	0	0	0	0	0	0	0	0	0	0	0	0	0	0	0	0	0	0	0	0	0	0	0	0	0	0	0	0	0	0	0	0	0	0	0	0	0	0	0	0	0	0	0	0	0	0	0	0	0	0	0	0	0	0	0	0	0	0	0	0	0	0	0	0	0	0	0	0	0	0	0	0	0	0	0	0	0	0	0	0	0	0	0	0	0	0	0	0	0	0	0	0	0	0	0	0	0	0	0	0	0	0	0	0	0	0	0	0	0	0	0	0	0	0	0	0	0	0	0	0	0	0	0	0	0	0	0	0	0	0	0	0	0	0	0	0	0	0	0	0	0	0	0	0	0	0	0	0	0	0	0	0	0	0	0	0	0	0	0	0	0	0	0	0	0	0	0	0	0	0	0	0	0	0	0	0	0	0	0	0	0	0	0	0	0	0	0	0	0	0	0	0	0	0	0	0	0	0	0	0	0	0	0	0	0	0	0	0	0	0	0	0	0	0	0	0	0	0	0	0	0	0	0	0	0	0	0	0	0	0	0	0	0	0	0	0	0	0	0	0	0	0	0	0	0	0	0	0	0
Rothia aeria	172042	S	49	6e-05	0	0	331	3e-05	175	1e-05	0	0	0	0	0	0	0	0	0	0	0	0	0	0	0	0	0	0	0	0	0	0	0	0	0	0	0	0	0	0	0	0	0	0	382	2e-05	0	0	0	0	0	0	0	0	0	0	0	0	0	0	0	0	0	0	0	0	0	0	0	0	0	0	122	1e-05	0	0	0	0	0	0	0	0	0	0	0	0	0	0	0	0	0	0	0	0	0	0	334	2e-05	0	0	0	0	0	0	0	0	0	0	0	0	0	0	0	0	0	0	0	0	0	0	0	0	0	0	0	0	0	0	0	0	0	0	0	0	0	0	0	0	0	0	0	0	0	0	0	0	0	0	0	0	0	0	0	0	0	0	0	0	0	0	0	0	0	0	0	0	0	0	0	0	0	0	0	0	0	0	0	0	0	0	0	0	0	0	0	0	0	0	0	0	0	0	0	0	140	0.00025	0	0	0	0	0	0	0	0	0	0	191	1e-05	0	0	0	0	0	0	0	0	0	0	0	0	0	0	0	0	0	0	0	0	0	0	76	1e-05	0	0	0	0	0	0	0	0	0	0	0	0	0	0	0	0	0	0	0	0	0	0	0	0	0	0	84	0	0	0	0	0	0	0	0	0	0	0	0	0	0	0	0	0	0	0	414	4e-05	0	0	0	0	0	0	0	0	0	0	0	0	0	0	0	0	0	0	0	0	0	0	0	0	0	0	0	0	0	0	0	0	0	0	0	0	0	0	0	0	0	0	0	0	0	0	0	0	0	0	0	0	0	0	0	0	0	0	0	0	0	0	0	0	0	0	0	0	134	0.00029	0	0	0	0	0	0	0	0	0	0	0	0	74	7e-05	0	0	0	0	0	0	0	0	0	0	0	0	0	0	0	0	41	0	0	0	79	1e-05	0	0	0	0	0	0	60	0	0	0	0	0	0	0	0	0	0	0	0	0	82	1e-05	0	0	243	2e-05	0	0	0	0	0	0	0	0	0	0	0	0	0	0	121	1e-05	198	1e-05	0	0	199	2e-05	0	0	0	0	108	1e-05	0	0	0	0	0	0	0	0	0	0	0	0	0	0	0	0	0	0	0	0	0	0	0	0	0	0	91	1e-05	0	0	0	0	0	0	0	0	0	0	0	0	0	0	78	1e-05	0	0	0	0	0	0	67	2e-05	98	1e-05	0	0	0	0	0	0	0	0	0	0	0	0	0	0	0	0	0	0	49	0	0	0	0	0	0	0	0	0	0	0	0	0	0	0	0	0	0	0	0	0	0	0	56	0	0	0	0	0	139	1e-05	0	0	0	0	0	0	0	0	0	0	0	0	0	0	0	0	0	0	0	0	0	0	0	0	0	0	1111	7e-05	0	0	0	0	0	0	0	0	0	0	0	0	0	0	0	0	0	0	91	1e-05	0	0	0	0	5194	0.00032	165	1e-05	0	0	0	0	0	0	0	0	0	0	0	0	0	0	0	0	0	0	80	0	0	0	0	0	0	0	483	2e-05	0	0	53	0	0	0	0	0	0	0	0	0	0	0	0	0	0	0	0	0	0	0	0	0	0	0	49	0	0	0	0	0	0	0	0	0	0	0	0	0	0	0	0	0	0	0	0	0	0	0	300	3e-05	0	0	0	0	43	0	0	0	0	0	0	0	0	0	0	0	0	0	0	0	0	0	0	0	0	0	0	0	0	0	0	0	92	1e-05	0	0	0	0	0	0	0	0	0	0	0	0	0	0	0	0	0	0	0	0	0	0	0	0	0	0	0	0	0	0	0	0	0	0	0	0	0	0	0	0	0	0	0	0	0	0	0	0	0	0	0	0	0	0	0	0	0	0	0	0	0	0	0	0	0	0	0	0	0	0	0	0	0	0	0	0	0	0	391	2e-05	0	0	0	0	0	0	0	0	0	0	0	0	0	0	0	0	0	0	0	0	0	0	0	0	0	0	0	0	0	0	0	0	0	0	0	0	0	0	0	0	0	0	0	0	0	0	0	0	0	0	0	0	0	0	0	0	0	0	0	0	0	0	0	0	0	0	0	0	0	0	0	0	0	0	0	0	0	0	0	0	0	0	0	0	0	0	0	0	0	0	0	0	0	0	0	0	0	0	0	0	0	0	0	0	0	0	0	0	0	0	0	0	0	0
Kosakonia sacchari	1158459	S	0	0	0	0	0	0	0	0	0	0	0	0	0	0	0	0	0	0	0	0	0	0	0	0	0	0	0	0	0	0	0	0	0	0	0	0	0	0	0	0	0	0	0	0	0	0	0	0	0	0	0	0	0	0	0	0	0	0	0	0	0	0	0	0	0	0	0	0	0	0	0	0	0	0	0	0	0	0	0	0	0	0	0	0	0	0	0	0	0	0	0	0	0	0	0	0	0	0	0	0	0	0	0	0	0	0	0	0	0	0	0	0	0	0	0	0	0	0	0	0	0	0	0	0	0	0	0	0	0	0	0	0	0	0	0	0	0	0	0	0	0	0	0	0	0	0	0	0	0	0	0	0	0	0	0	0	0	0	0	0	0	0	0	0	0	0	0	0	0	0	0	0	0	0	0	0	0	0	0	0	0	0	0	0	0	0	0	0	0	0	0	0	0	0	0	0	0	0	0	0	0	0	819	5e-05	0	0	0	0	0	0	0	0	0	0	0	0	0	0	0	0	0	0	0	0	0	0	0	0	0	0	0	0	0	0	46	1e-05	0	0	0	0	0	0	0	0	0	0	0	0	0	0	0	0	0	0	0	0	0	0	0	0	0	0	0	0	0	0	0	0	0	0	0	0	0	0	0	0	0	0	0	0	0	0	0	0	0	0	0	0	0	0	0	0	0	0	0	0	0	0	0	0	0	0	0	0	0	0	0	0	0	0	0	0	0	0	0	0	0	0	0	0	0	0	0	0	0	0	0	0	0	0	0	0	0	0	0	0	0	0	0	0	0	0	0	0	0	0	0	0	0	0	0	0	0	0	0	0	0	0	0	0	0	0	0	0	0	0	0	0	0	0	0	0	0	0	0	0	0	0	0	0	0	0	0	0	0	0	0	0	0	0	0	0	0	0	0	0	0	0	0	0	0	0	0	0	0	0	0	0	0	0	0	0	0	0	0	0	0	0	0	0	0	0	0	0	0	0	0	0	0	0	0	0	0	0	0	0	0	0	0	0	0	0	0	0	0	0	0	0	0	0	0	0	229	1e-05	0	0	0	0	0	0	0	0	0	0	0	0	0	0	0	0	0	0	0	0	0	0	0	0	0	0	0	0	0	0	0	0	0	0	0	0	0	0	0	0	0	0	0	0	0	0	0	0	0	0	0	0	0	0	0	0	0	0	0	0	0	0	0	0	0	0	0	0	0	0	0	0	0	0	0	0	0	0	0	0	0	0	0	0	0	0	0	0	0	0	0	0	0	0	0	0	0	0	0	0	0	0	0	0	0	0	0	0	0	0	0	0	0	0	0	0	0	0	0	0	0	0	0	0	0	0	0	0	0	0	0	0	0	0	0	0	0	0	0	0	0	0	0	0	0	0	0	0	0	0	0	0	0	0	0	0	0	0	0	0	0	0	0	0	0	0	0	0	0	0	0	0	0	0	0	0	0	0	0	0	0	0	0	0	0	0	0	0	0	0	0	0	0	0	0	0	0	0	0	0	0	0	0	0	0	0	0	0	0	0	0	0	0	0	0	0	0	0	0	0	0	0	0	0	0	0	0	0	0	0	0	0	0	0	0	0	0	0	0	0	0	0	0	0	0	0	0	0	0	0	0	0	0	0	0	0	0	0	0	0	0	0	0	0	0	0	0	0	0	0	0	0	0	0	0	0	0	0	0	0	0	0	0	0	0	0	0	0	0	0	0	0	0	0	0	0	0	0	0	0	0	0	0	0	0	0	0	0	0	0	0	0	0	0	0	0	0	0	0	0	0	0	0	0	0	0	0	0	0	0	0	0	0	0	0	0	0	0	0	0	0	0	0	0	0	0	0	0	0	0	0	0	0	0	0	0	0	0	0	0	0	0	0	0	0	0	0	0	0	0	0	0	0	0	0	0	0	0	0	0	0	0	0	0	0	0	0	0	0	0	0	0	0	0	0	0	0	0	0	0	0	0	0	0	0	0	0	0	0	0	0	0	0	0	0	0	0	0	0	0	319	2e-05	0	0	0	0	0	0	0	0	0	0	0	0	0	0	0	0	0	0	0	0	0	0	0	0	0	0	0	0	0	0
Enterobacter hormaechei	158836	S	2687	0.00352	61755	0.00578	0	0	5697	0.00034	0	0	3087	0.00023	2154	0.00015	9411	0.00077	7592	0.00057	5382	0.00036	0	0	3290	0.00018	6114	0.00035	4348	0.00029	0	0	0	0	0	0	0	0	0	0	3686	0.00029	8381	0.00074	0	0	0	0	9718	0.00068	9360	0.00057	7786	0.00056	2918	0.0002	6777	0.00042	3508	0.00024	3413	0.00029	4317	0.00031	2419	0.00019	0	0	0	0	7540	0.00068	0	0	7843	0.00057	10840	0.0006	5655	0.00029	4677	0.00035	15925	0.00073	5536	0.00055	0	0	3037	0.00021	0	0	2846	0.00026	3579	0.00024	9183	0.00064	6314	0.00043	0	0	0	0	0	0	4720	0.00034	9480	0.00071	0	0	51079	0.00419	7403	0.00053	4917	0.00037	3599	0.00029	8307	0.0004	6613	0.00048	67242	0.0059	5264	0.00032	3859	0.00027	4388	0.00029	2126	0.00017	8856	0.00027	5145	0.00029	3651	0.00019	3431	0.00022	2496	0.00017	4823	0.00022	1603	0.00014	2530	0.0002	2195	0.00028	2432	0.00021	0	0	2736	0.00023	3058	0.00022	3383	0.00025	2768	0.00032	3108	0.00018	2758	0.00019	0	0	0	0	2897	0.0002	4975	0.00034	11535	0.0006	2203	0.00023	5569	0.00039	12301	0.0007	6137	0.00039	3645	0.00024	8679	0.00052	9198	0.00055	9038	0.00055	0	0	6011	0.00032	0	0	30226	0.00181	0	0	20204	0.00132	0	0	3060	0.00026	7252	0.00025	0	0	0	0	0	0	93068	0.00879	0	0	16281	0.0011	9999	0.00064	6363	0.00047	7147	0.00067	7115	0.00053	2638	0.00021	0	0	0	0	0	0	45025	0.00262	0	0	2375	0.00021	4002	0.00016	12863	0.00097	18788	0.00122	0	0	3529	0.00026	0	0	0	0	6492	0.00033	0	0	7835	0.00042	7913	0.00058	2217	0.00017	10086	0.00061	7366	0.0003	2926	0.00021	4288	0.00028	0	0	0	0	0	0	0	0	0	0	4643	0.00027	6014	0.00036	11191	0.00057	3742	0.00019	9660	0.00072	0	0	0	0	2633	0.0002	0	0	3697	0.00021	1547	0.00018	10537	0.00054	7814	0.00045	9508	0.00067	20904	0.0015	0	0	0	0	0	0	2827	0.00022	4007	0.0002	11471	0.00087	0	0	0	0	0	0	8276	0.00043	31468	0.00328	7994	0.00086	4652	0.00021	0	0	0	0	0	0	3095	0.00023	15081	0.00093	2769	0.00022	6062	0.00039	0	0	0	0	0	0	6503	0.00061	4925	0.00032	33822	0.00284	3688	0.00024	9144	0.00059	0	0	0	0	13368	0.001	0	0	21525	0.00171	11102	0.00071	0	0	4739	0.00038	4190	0.00034	0	0	0	0	5408	0.00028	0	0	0	0	0	0	0	0	0	0	3619	0.00037	0	0	7613	0.00058	25898	0.00198	8274	0.00072	0	0	0	0	3450	0.00037	3214	0.00027	2742	0.00017	0	0	2982	0.00017	5341	0.00044	3398	0.00021	45755	0.00358	4001	0.00028	0	0	6103	0.00044	5663	0.00038	4966	0.00031	4949	0.00065	2828	0.00018	0	0	294595	0.01596	7368	0.00043	0	0	5263	0.00037	0	0	3302	0.00024	0	0	4210	0.00043	3246	0.00039	0	0	6010	0.00041	0	0	5171	0.0004	6547	0.00031	0	0	6461	0.00042	2821	0.0003	0	0	4720	0.00134	4336	0.00035	2491	0.00018	2407	0.0003	3970	0.00029	6023	0.00056	1803	0.00015	0	0	0	0	0	0	0	0	0	0	2818	0.00022	3854	0.00041	0	0	3095	0.00015	3489	0.00028	2217	0.00015	0	0	0	0	0	0	0	0	2648	0.00018	2791	0.00018	0	0	0	0	6037	0.00045	8674	0.0005	8823	0.00075	6222	0.00049	6135	0.00042	4805	0.0003	4875	0.00032	14911	0.0019	0	0	6308	0.00046	7424	0.00064	0	0	3963	0.00028	0	0	6328	0.00041	8485	0.00064	3454	0.00024	9710	0.00078	4234	0.00029	5114	0.00036	4191	0.00029	0	0	0	0	0	0	0	0	0	0	0	0	30910	0.00191	4036	0.00027	8879	0.00056	5596	0.00042	3728	0.0003	8468	0.00051	5793	0.00052	0	0	0	0	0	0	2100	0.00015	63611	0.00363	0	0	0	0	44059	0.00418	4282	0.00022	9444	0.00055	6470	0.00052	12490	0.00062	14017	0.0005	6900	0.00048	5427	0.00041	0	0	3544	0.00023	4436	0.00022	0	0	0	0	0	0	17812	0.00208	4129	0.00036	8651	0.0005	5961	0.00043	6240	0.0005	7569	0.00047	22343	0.00082	3224	0.00026	0	0	0	0	0	0	2827	0.00023	0	0	0	0	0	0	5778	0.00063	0	0	6261	0.00036	11885	0.00063	8740	0.0006	5046	0.00043	5119	0.00034	0	0	3511	0.00026	0	0	5695	0.00045	0	0	0	0	0	0	2222	0.00013	2662	0.00019	3747	0.00023	29028	0.00108	6297	0.00039	6561	0.00051	6881	0.00055	0	0	4471	0.00028	4624	0.00038	0	0	0	0	49956	0.00459	4023	0.00028	3509	0.00023	4443	0.00026	0	0	7218	0.00041	7257	0.0006	10225	0.00077	5961	0.00037	11350	0.0006	7187	0.0004	0	0	0	0	0	0	0	0	0	0	0	0	3895	0.00033	0	0	0	0	3937	0.00022	0	0	0	0	0	0	0	0	4222	0.00032	0	0	0	0	0	0	0	0	8464	0.00069	0	0	5260	0.00038	0	0	14921	0.00094	0	0	0	0	0	0	3193	0.0002	6755	0.00041	0	0	4015	0.00024	0	0	0	0	0	0	0	0	0	0	3574	0.00025	2894	0.00016	3336	0.00041	2553	0.00032	14254	0.0008	13733	0.00076	3184	0.00044	11095	0.00078	2178	0.0003	5303	0.00034	4975	0.00031	16903	0.00223	14187	0.00077	6097	0.00032	6070	0.00043	0	0	22945	0.0012	3844	0.00033	0	0	5776	0.00028	2212	0.00022	74682	0.00555	13810	0.00072	6364	0.00042	48115	0.00369	0	0	3613	0.00026	9123	0.00067	11926	0.00072	6861	0.00037	11327	0.00077	9624	0.00077	36008	0.00252	8547	0.00056	3313	0.00021	0	0	0	0	6052	0.00035	0	0	0	0
Cupriavidus gilardii	82541	S	738	0.00097	0	0	0	0	714	4e-05	0	0	2858	0.00021	0	0	0	0	0	0	0	0	0	0	0	0	0	0	0	0	0	0	0	0	0	0	0	0	0	0	0	0	0	0	0	0	0	0	0	0	0	0	0	0	0	0	0	0	0	0	0	0	0	0	0	0	0	0	0	0	0	0	0	0	0	0	0	0	0	0	0	0	0	0	0	0	0	0	0	0	0	0	0	0	0	0	0	0	0	0	0	0	790	6e-05	0	0	0	0	0	0	0	0	0	0	0	0	0	0	0	0	0	0	0	0	0	0	0	0	0	0	0	0	0	0	0	0	0	0	0	0	0	0	0	0	0	0	0	0	0	0	355	4e-05	0	0	0	0	0	0	287	2e-05	0	0	0	0	0	0	0	0	0	0	0	0	0	0	0	0	0	0	0	0	0	0	0	0	0	0	0	0	0	0	0	0	0	0	399	0.00073	0	0	0	0	0	0	0	0	539	4e-05	0	0	0	0	0	0	0	0	0	0	0	0	0	0	0	0	0	0	0	0	0	0	0	0	0	0	0	0	0	0	0	0	0	0	0	0	0	0	0	0	0	0	0	0	0	0	0	0	0	0	0	0	0	0	0	0	0	0	0	0	0	0	0	0	0	0	0	0	0	0	0	0	1662	0.00014	0	0	0	0	0	0	0	0	0	0	0	0	0	0	0	0	0	0	0	0	0	0	0	0	0	0	0	0	0	0	0	0	0	0	0	0	1621	0.00012	0	0	0	0	0	0	0	0	0	0	0	0	0	0	0	0	0	0	0	0	0	0	0	0	0	0	0	0	0	0	1050	0.00225	9309	0.0007	8167	0.0005	0	0	0	0	0	0	0	0	4963	0.00486	0	0	1139	7e-05	0	0	0	0	0	0	0	0	0	0	0	0	0	0	0	0	0	0	0	0	0	0	0	0	0	0	0	0	0	0	0	0	0	0	0	0	25319	0.00181	0	0	0	0	0	0	0	0	0	0	0	0	0	0	0	0	0	0	0	0	0	0	0	0	0	0	0	0	0	0	0	0	3903	0.00027	0	0	0	0	0	0	0	0	0	0	0	0	0	0	864	5e-05	0	0	0	0	0	0	0	0	0	0	0	0	0	0	0	0	0	0	0	0	0	0	0	0	0	0	0	0	0	0	0	0	0	0	442	0.00013	0	0	0	0	0	0	0	0	0	0	0	0	0	0	0	0	0	0	0	0	0	0	0	0	0	0	0	0	0	0	0	0	0	0	0	0	0	0	0	0	0	0	0	0	0	0	0	0	0	0	0	0	0	0	0	0	0	0	0	0	0	0	0	0	0	0	0	0	0	0	0	0	0	0	0	0	0	0	0	0	0	0	0	0	0	0	0	0	0	0	0	0	0	0	0	0	0	0	5733	0.0004	0	0	0	0	0	0	0	0	0	0	0	0	0	0	0	0	0	0	0	0	0	0	0	0	0	0	0	0	0	0	0	0	0	0	0	0	0	0	0	0	0	0	0	0	0	0	0	0	0	0	0	0	0	0	0	0	0	0	0	0	0	0	0	0	0	0	0	0	0	0	0	0	0	0	0	0	0	0	0	0	0	0	0	0	0	0	0	0	0	0	0	0	0	0	0	0	0	0	0	0	0	0	0	0	0	0	0	0	0	0	0	0	0	0	0	0	0	0	0	0	0	0	0	0	0	0	0	0	0	0	0	0	0	0	0	0	0	0	0	0	0	0	0	0	0	0	0	0	0	0	0	0	0	0	0	0	0	0	0	0	0	0	0	0	0	0	0	0	0	0	0	0	0	0	0	0	0	0	0	0	0	0	0	0	0	0	0	0	0	0	0	0	0	0	0	0	0	0	1698	0.00011	616	3e-05	949	8e-05	4173	0.00031	0	0	0	0	0	0	0	0	0	0	0	0	0	0	0	0	0	0	0	0	0	0	0	0	0	0	0	0	0	0	0	0	0	0	0	0	0	0	0	0	0	0	0	0	0	0	0	0	0	0	0	0	0	0	0	0	0	0	0	0	0	0	0	0	0	0	0	0	0	0	246	3e-05	0	0	0	0	605	4e-05	0	0	0	0	0	0	0	0	0	0	0	0	0	0	0	0	0	0	0	0	0	0	0	0	0	0	0	0	0	0	0	0
Citrobacter phage vB_CfrM_CfP1	1871313	S	0	0	0	0	0	0	0	0	0	0	0	0	0	0	0	0	0	0	0	0	0	0	0	0	0	0	0	0	0	0	0	0	0	0	0	0	0	0	0	0	0	0	0	0	0	0	0	0	0	0	0	0	0	0	0	0	0	0	0	0	0	0	0	0	0	0	0	0	0	0	0	0	0	0	0	0	0	0	0	0	0	0	0	0	0	0	0	0	0	0	0	0	0	0	0	0	0	0	0	0	0	0	0	0	0	0	0	0	0	0	0	0	0	0	0	0	0	0	0	0	0	0	0	0	0	0	0	0	0	0	0	0	0	0	0	0	0	0	0	0	0	0	0	0	0	0	0	0	0	0	0	0	0	0	0	0	0	0	0	0	0	0	0	0	0	0	0	0	0	0	0	0	0	0	0	0	0	0	0	0	0	0	0	0	0	0	0	0	0	0	0	0	0	0	0	0	0	0	0	0	0	0	0	0	0	0	0	0	0	0	0	0	0	0	0	0	0	0	0	0	0	0	0	0	0	0	0	0	0	0	0	0	0	0	0	0	0	0	0	0	0	0	0	0	0	0	0	0	0	0	0	0	0	0	0	0	0	0	0	0	0	0	0	0	0	0	0	0	0	0	0	0	0	0	0	0	0	0	0	0	0	0	0	0	0	0	102	1e-05	0	0	0	0	0	0	0	0	0	0	0	0	0	0	0	0	0	0	0	0	0	0	0	0	0	0	0	0	0	0	0	0	0	0	0	0	0	0	0	0	0	0	0	0	0	0	0	0	0	0	0	0	0	0	0	0	0	0	0	0	0	0	0	0	0	0	0	0	0	0	0	0	0	0	0	0	0	0	0	0	0	0	0	0	0	0	0	0	0	0	0	0	0	0	0	0	0	0	0	0	0	0	0	0	0	0	0	0	0	0	0	0	0	0	0	0	0	0	0	0	0	0	0	0	0	0	0	0	0	0	0	0	0	0	0	0	0	0	0	0	0	0	0	0	0	0	0	0	0	0	0	0	0	0	0	0	0	0	0	0	0	0	0	0	0	0	0	0	0	0	0	0	0	0	0	0	0	0	0	0	0	0	0	0	0	0	0	0	0	0	0	0	0	0	0	0	0	0	0	0	0	0	0	0	0	0	0	0	0	0	0	0	0	0	0	0	0	0	0	0	0	0	0	0	0	0	0	0	0	0	0	0	0	0	0	0	0	0	0	0	0	0	0	0	0	0	0	0	0	0	0	0	0	0	0	0	0	0	0	0	0	0	0	0	0	0	0	0	0	0	0	0	0	0	0	0	0	0	0	0	0	0	0	0	0	0	0	0	0	0	0	0	0	0	0	0	0	0	0	0	0	0	0	0	0	0	0	0	0	0	0	0	0	0	0	0	0	0	0	0	0	0	0	0	0	0	0	0	0	0	0	0	0	0	0	0	0	0	0	0	0	0	0	0	0	0	0	0	0	0	0	0	0	0	0	0	0	0	0	0	0	0	0	0	0	0	0	0	0	0	0	0	0	0	0	0	0	0	0	0	0	0	0	0	0	0	0	0	0	0	0	0	0	0	0	0	0	0	0	0	0	0	0	0	0	0	0	0	0	0	0	0	0	0	0	0	0	0	0	0	0	0	0	0	0	0	0	0	0	0	0	0	0	0	0	0	0	0	0	0	0	0	0	0	0	0	0	0	0	0	0	0	0	0	0	0	0	0	0	0	0	0	0	0	0	0	0	0	0	0	0	0	0	0	0	0	0	0	0	0	0	0	0	0	0	0	0	0	0	0	0	0	0	0	0	0	0	0	0	0	0	0	0	0	0	0	0	0	0	0	0	0	0	0	0	0	0	0	0	0	0	0	0	0	0	0	0	0	0	0	0	0	48	0	0	0	0	0	0	0	0	0	0	0	0	0	0	0	0	0	0	0	0	0	0	0	0	0	0	0	0	0	0	0	0	0	0	0	0	0	0	0	0	0	0	0	0	0	0	0	0	0	0	0	0	0	0	0	0	0	0	0	0	0	0	0	0	0	0	0	0	0	0	0	0	0	0	0	0	0	0	0	0	0	0	0	0	0
Phascolarctobacterium faecium	33025	S	493	0.00065	0	0	11131	0.00094	773	5e-05	40511	0.00282	184326	0.01363	116634	0.00814	3362	0.00028	5169	0.00039	4713	0.00032	2024	0.00015	8053	0.00045	9855	0.00057	12139	0.0008	4700	0.00028	25224	0.00189	2560	0.00021	13960	0.00133	1021	8e-05	20492	0.0016	14853	0.0013	10428	0.00056	2985	0.00026	9658	0.00067	4861	0.0003	2283	0.00017	2291	0.00015	4685	0.00029	3283	0.00022	3983	0.00034	12929	0.00091	1112	9e-05	859	7e-05	533	5e-05	12637	0.00113	16779	0.00132	16906	0.00124	11652	0.00065	5957	0.0003	3387	0.00025	4369	0.0002	1939	0.00019	5722	0.00053	5960	0.00041	556	5e-05	3979	0.00037	9245	0.00063	84494	0.0059	0	0	2373	0.00017	3836	0.00031	3672	0.00024	9673	0.0007	4006	0.0003	2165	0.00013	5055	0.00041	10645	0.00076	6514	0.00049	13962	0.00114	6596	0.00032	1213	9e-05	0	0	9725	0.00058	4791	0.00033	5689	0.00037	7728	0.00063	17476	0.00053	10883	0.00062	9120	0.00048	6106	0.00039	5964	0.0004	11407	0.00052	4407	0.00039	5928	0.00047	1972	0.00025	4877	0.00041	2683	0.00032	5128	0.00043	6381	0.00047	8484	0.00062	2496	0.00029	10331	0.00061	2761	0.00019	2305	0.00018	1681	0.00016	5408	0.00037	20115	0.00139	24313	0.00126	12503	0.00129	31747	0.00221	29505	0.00168	41657	0.00268	40389	0.00271	25451	0.00152	32681	0.00195	49822	0.00304	364	0.00066	7667	0.0004	5548	0.00039	95672	0.00574	4373	0.00047	11450	0.00075	30322	0.00201	14889	0.00128	6360	0.00022	19489	0.00167	17088	0.00107	5429	0.00043	6484	0.00061	7574	0.00068	13295	0.0009	6146	0.0004	6798	0.0005	3712	0.00035	23292	0.00173	4239	0.00033	4277	0.00034	3462	0.0004	1260	0.00011	1346	8e-05	8040	0.00067	5209	0.00045	10519	0.00041	13504	0.00102	18066	0.00118	5938	0.0005	7929	0.00059	8485	0.00072	4186	0.00022	12857	0.00065	8854	0.00058	17469	0.00094	21189	0.00154	16331	0.00128	15499	0.00093	14310	0.00058	5277	0.00037	0	0	22793	0.00194	0	0	17159	0.00155	693	9e-05	1641	0.0002	4447	0.00026	5850	0.00035	3828	0.0002	16043	0.0008	6222	0.00047	2784	0.00024	0	0	461	4e-05	16301	0.00131	44990	0.00255	9448	0.00108	8774	0.00045	2917	0.00017	56203	0.00398	23571	0.00169	20072	0.00129	39367	0.00287	35531	0.00275	74437	0.00574	9764	0.00048	11183	0.00085	5869	0.00027	5851	0.0003	8348	0.00061	35746	0.00185	0	0	20822	0.00224	5303	0.00024	7664	0.00061	4909	0.00031	0	0	713	5e-05	24222	0.00149	28455	0.0023	30000	0.00193	38516	0.00364	101911	0.00845	0	0	31960	0.00301	12655	0.00083	31015	0.00261	3055	0.0002	12614	0.00081	15174	0.00111	16908	0.00087	45193	0.00337	33365	0.00174	22141	0.00176	1858	0.00012	6669	0.00044	33475	0.00268	3471	0.00028	7895	0.00054	2580	0.00021	4352	0.00023	3081	0.00018	6917	0.00053	3144	0.00037	7799	0.00056	1408	0.00014	746	8e-05	3054	0.0002	5724	0.00044	8646	0.00066	8852	0.00077	11014	0.0008	2453	0.00019	4821	0.00052	7989	0.00067	25691	0.00159	18457	0.00123	13397	0.00077	20895	0.00171	164	1e-05	0	0	6762	0.00047	10603	0.00099	8833	0.00064	10321	0.00069	8749	0.00055	2830	0.00037	7953	0.00051	13332	0.00077	17136	0.00093	39955	0.00234	12217	0.00077	12128	0.00085	13420	0.00086	30326	0.00221	31557	0.00228	10974	0.00111	7991	0.00097	1889	0.00019	3170	0.00022	1764	0.00012	1919	0.00015	10313	0.00049	12033	0.00104	13961	0.00091	3806	0.0004	13783	0.00117	1466	0.00042	11487	0.00092	4981	0.00036	5851	0.00072	12648	0.00092	7400	0.00069	20076	0.00162	36636	0.00314	33498	0.00219	16785	0.00107	15442	0.0013	6094	0.00055	5958	0.00047	11665	0.00123	5078	0.00034	5318	0.00026	12782	0.00104	3354	0.00023	10374	0.00073	2946	0.00042	12206	0.00093	5967	0.0006	44475	0.00297	2687	0.00017	4712	0.00029	40612	0.00231	23093	0.00171	17072	0.00098	10708	0.0009	5289	0.00042	3667	0.00025	6395	0.0004	11968	0.00078	6900	0.00088	10114	0.00097	39666	0.00291	8680	0.00075	5362	0.00038	9193	0.00065	22143	0.00171	11978	0.00078	37860	0.00284	6709	0.00047	4855	0.00039	3865	0.00027	13332	0.00093	7702	0.00053	5813	0.0004	6417	0.00058	4046	0.0003	1873	0.00013	1961	0.00016	35860	0.0024	2575	0.00016	15478	0.00105	20280	0.00128	12820	0.00097	5747	0.00047	2778	0.00017	9094	0.00082	9540	0.00069	2876	0.00023	46908	0.00364	39373	0.00272	3876	0.00022	18431	0.00205	3368	0.00021	2885	0.00027	25693	0.00132	7794	0.00046	16569	0.00134	7352	0.00036	5936	0.00021	11891	0.00083	7152	0.00054	16489	0.00114	14951	0.00098	10211	0.00051	23759	0.00146	14661	0.00113	14951	0.00111	20855	0.00244	38605	0.00333	21793	0.00127	15711	0.00114	7564	0.0006	4578	0.00028	7185	0.00027	8363	0.00066	4117	0.00042	5701	0.0004	19539	0.00179	5285	0.00042	42469	0.0024	20248	0.00184	26580	0.00188	7603	0.00083	14169	0.00104	5758	0.00033	7858	0.00042	6464	0.00044	4512	0.00038	4821	0.00032	7954	0.00061	9199	0.00068	27570	0.00206	7320	0.00057	6359	0.00054	13917	0.00096	5178	0.00051	114439	0.00682	31031	0.00217	9627	0.00059	27699	0.00103	6312	0.00039	2335	0.00018	5065	0.00041	6005	0.00058	6696	0.00042	4577	0.00037	18113	0.00143	25858	0.00166	0	0	11643	0.00081	19625	0.0013	8959	0.00053	3400	0.00022	4251	0.00024	1933	0.00016	3057	0.00023	3550	0.00022	8581	0.00046	3705	0.00021	10816	0.00065	7720	0.00048	8191	0.00033	6276	0.00043	7151	0.00054	5305	0.00031	2977	0.00025	2315	0.00019	3661	0.00021	7306	0.00042	2279	0.00019	5602	0.00032	1152	8e-05	4358	0.0003	5220	0.00039	8710	0.00064	61933	0.00472	17264	0.00117	9618	0.00042	11856	0.00097	2999	0.00023	33045	0.00239	18545	0.00125	24222	0.00152	60973	0.0038	12412	0.00082	2354	0.00019	20626	0.00127	11671	0.00071	10058	0.00055	7131	0.00043	18048	0.00112	3579	0.00029	8280	0.00048	12742	0.00075	9009	0.00064	11015	0.00077	12813	0.00073	7206	0.00089	10990	0.0014	18896	0.00105	62425	0.00346	1855	0.00026	15099	0.00106	10657	0.00144	72926	0.00471	46662	0.00293	66911	0.00882	16708	0.00091	60678	0.00322	14089	0.001	17169	0.00177	109732	0.00573	28896	0.00244	9409	0.00065	100798	0.00484	28612	0.00291	5212	0.00039	48354	0.00251	8506	0.00056	32299	0.00248	3467	0.00021	16141	0.00114	15917	0.00117	36590	0.0022	40853	0.00219	16608	0.00114	10793	0.00086	27015	0.00189	18349	0.0012	8727	0.00055	832	7e-05	1873	0.0003	5651	0.00033	3296	0.00053	1310	0.00011
Nonomuraea sp. ATCC 55076	1909395	S	0	0	0	0	0	0	0	0	0	0	0	0	0	0	0	0	0	0	0	0	0	0	0	0	0	0	0	0	0	0	0	0	0	0	0	0	0	0	0	0	0	0	0	0	0	0	0	0	0	0	0	0	0	0	0	0	0	0	0	0	0	0	0	0	0	0	0	0	0	0	0	0	0	0	0	0	0	0	0	0	0	0	0	0	0	0	0	0	0	0	0	0	0	0	0	0	0	0	0	0	0	0	0	0	0	0	0	0	0	0	0	0	0	0	0	0	0	0	0	0	0	0	0	0	0	0	0	0	0	0	0	0	0	0	0	0	0	0	0	0	0	0	0	0	0	0	0	0	0	0	0	0	0	0	0	0	0	0	0	0	0	0	0	0	0	0	0	0	0	0	0	0	0	0	0	0	0	0	0	0	0	0	0	0	0	0	0	0	0	0	0	0	33	6e-05	0	0	0	0	0	0	0	0	0	0	0	0	0	0	0	0	0	0	0	0	0	0	0	0	0	0	0	0	0	0	0	0	0	0	0	0	0	0	0	0	0	0	0	0	0	0	0	0	0	0	0	0	0	0	0	0	0	0	0	0	0	0	0	0	0	0	0	0	0	0	0	0	0	0	0	0	0	0	0	0	0	0	0	0	0	0	0	0	0	0	0	0	0	0	0	0	0	0	0	0	0	0	0	0	0	0	0	0	0	0	0	0	0	0	0	0	0	0	0	0	0	0	0	0	0	0	0	0	0	0	0	0	0	0	0	0	0	0	0	0	0	0	0	0	0	0	0	0	0	0	0	0	0	0	0	0	0	0	0	0	0	0	0	0	0	0	0	0	0	0	0	0	0	0	0	0	0	0	0	0	0	0	0	0	0	0	0	0	0	0	0	0	0	0	0	0	0	0	0	0	0	0	0	0	0	0	0	0	0	0	0	0	0	0	0	0	0	0	0	0	0	0	0	0	0	0	0	0	0	0	0	0	0	0	0	0	0	0	0	0	0	0	0	0	0	0	0	0	0	0	0	0	0	0	0	0	0	0	0	0	0	0	0	0	0	0	0	0	0	0	0	0	0	0	0	0	0	0	0	0	0	0	0	0	0	0	0	0	0	0	0	0	0	0	0	0	0	0	0	0	0	0	0	0	0	0	0	0	0	0	0	0	0	0	0	0	0	0	0	0	0	0	0	0	0	0	0	0	0	0	0	0	0	0	0	0	0	0	0	0	0	0	0	0	0	0	0	0	0	0	0	0	0	0	0	0	0	0	0	0	0	0	0	0	0	0	0	0	0	0	0	0	0	0	0	0	0	0	0	0	0	0	0	0	0	0	0	0	0	0	0	0	0	0	0	0	0	0	0	0	0	0	0	0	0	0	0	0	0	0	0	0	0	0	0	0	0	0	0	0	0	0	0	0	0	0	0	0	0	0	0	0	0	0	0	0	0	0	0	0	0	0	0	0	0	0	0	0	0	0	0	0	0	0	0	0	0	0	0	0	0	0	0	0	0	0	0	0	0	0	0	0	0	0	0	0	0	0	0	0	0	0	0	0	0	0	0	0	0	0	0	0	0	0	0	0	0	0	0	0	0	0	0	0	0	0	0	0	0	0	0	0	0	0	0	0	0	0	0	0	0	0	0	0	0	0	0	0	0	0	0	0	0	0	0	0	0	0	0	0	0	0	0	0	0	0	0	0	0	0	0	0	0	0	0	0	0	0	0	0	0	0	0	0	0	0	0	0	0	0	0	0	0	0	0	0	0	0	0	0	0	0	0	0	0	0	0	0	0	0	0	0	0	0	0	0	0	0	0	0	0	0	0	0	0	0	0	0	0	0	0	0	0	0	0	0	0	0	0	0	0	0	0	0	0	0	0	0	0	0	0	0	0	0	0	0	0	0	0	0	0	0	0	0	0	0	0	0	0	0	0	0	0	0	0	0	0	0	0	0	0	0	0	0	0	0	0	0	0	0	0	0	0	0	0	0	0	0	0	0	0	0	0	0	0	0	0	0	0	0	0	0	0	0	0	0	0	0	0	0	0	0	0	0	0	0	0	0	0	0	0	0
Haloterrigena turkmenica	62320	S	0	0	0	0	0	0	0	0	0	0	0	0	0	0	0	0	0	0	0	0	0	0	0	0	0	0	0	0	0	0	0	0	0	0	0	0	0	0	0	0	0	0	0	0	0	0	0	0	0	0	0	0	0	0	0	0	0	0	0	0	0	0	0	0	0	0	0	0	0	0	0	0	0	0	0	0	0	0	0	0	0	0	0	0	0	0	0	0	0	0	0	0	0	0	0	0	0	0	0	0	0	0	0	0	0	0	0	0	0	0	0	0	0	0	0	0	0	0	0	0	0	0	0	0	0	0	0	0	0	0	0	0	0	0	0	0	0	0	0	0	0	0	0	0	0	0	0	0	0	0	0	0	0	0	0	0	0	0	0	0	0	0	0	0	0	0	0	0	0	0	0	0	0	0	0	0	0	0	0	0	0	0	0	0	0	0	0	0	0	0	0	0	0	0	0	0	0	0	0	0	0	0	0	0	0	0	0	0	0	0	0	0	0	0	0	0	0	0	0	0	0	0	0	0	0	0	0	0	0	0	0	0	0	0	0	0	0	0	0	0	0	0	0	0	0	0	0	0	0	0	0	0	0	0	0	0	0	0	0	0	0	0	0	0	0	0	0	0	0	0	0	0	0	0	0	0	0	0	0	0	0	0	0	0	0	0	0	0	0	0	0	0	0	0	0	0	0	0	0	0	0	0	0	0	0	0	0	0	0	0	0	0	0	0	0	0	0	0	0	0	0	0	0	0	0	0	0	0	0	0	0	0	0	0	0	0	0	0	0	0	0	0	0	0	0	0	0	0	0	0	0	0	0	0	0	0	0	0	0	0	24	2e-05	0	0	0	0	0	0	0	0	0	0	0	0	0	0	0	0	0	0	0	0	0	0	0	0	0	0	0	0	0	0	0	0	0	0	0	0	0	0	0	0	0	0	0	0	0	0	0	0	0	0	0	0	0	0	0	0	0	0	0	0	0	0	0	0	0	0	0	0	0	0	0	0	0	0	0	0	0	0	0	0	0	0	0	0	0	0	0	0	0	0	0	0	0	0	0	0	0	0	0	0	0	0	0	0	0	0	0	0	0	0	0	0	0	0	0	0	0	0	0	0	0	0	0	0	0	0	0	0	0	0	0	0	0	0	0	0	0	0	0	0	0	0	0	0	0	0	0	0	0	0	0	0	0	0	0	0	0	0	0	0	0	0	0	0	0	0	0	0	0	0	0	0	0	0	0	0	0	0	0	0	0	0	0	0	0	0	0	0	0	0	0	0	0	0	0	0	0	0	0	0	0	0	0	0	0	0	0	0	0	0	0	0	0	0	0	0	0	0	0	0	0	0	0	0	0	0	0	0	0	0	0	0	0	0	0	0	0	0	0	0	0	0	0	0	0	0	0	0	0	0	0	0	0	0	0	0	0	0	0	0	0	0	0	0	0	0	0	0	0	0	0	0	0	0	0	0	0	0	0	0	0	0	0	0	0	0	0	0	0	0	0	0	0	0	0	0	0	0	0	0	0	0	0	0	0	0	0	0	0	0	0	0	0	0	0	0	0	0	0	0	0	0	0	0	0	0	0	0	0	0	0	0	0	0	0	0	0	0	0	0	0	0	0	0	0	0	0	0	0	0	0	0	0	0	0	0	0	0	0	0	0	0	0	0	0	0	0	0	0	0	0	0	0	0	0	0	0	0	0	0	0	0	0	0	0	0	0	0	0	0	0	0	0	0	0	0	0	0	0	0	0	0	0	0	0	0	0	0	0	0	0	0	0	0	0	0	0	0	0	0	0	0	0	0	0	0	0	0	0	0	0	0	0	0	0	0	0	0	0	0	0	0	0	0	0	0	0	0	0	0	0	0	0	0	0	0	0	0	0	0	0	0	0	0	0	0	0	0	0	0	0	0	0	0	0	0	0	0	0	0	0	0	0	0	0	0	0	0	0	0	0	0	0	0	0	0	0	0	0	0	0	0	0	0	0	0	0	0	0	0	0	0	0	0	0	0	0	0	0	0	0	0	0	0	0	0	0	0	0	0	0	0	0	0	0	0	0	0	0	0	0	0	0	0
Rhodobacter sphaeroides	1063	S	0	0	0	0	692	6e-05	1735	0.0001	196	1e-05	632	5e-05	301	2e-05	0	0	153	1e-05	387	3e-05	299	2e-05	0	0	0	0	4728	0.00031	245	1e-05	0	0	1398	0.00012	994	9e-05	916	7e-05	158	1e-05	0	0	5896	0.00032	0	0	154	1e-05	128	1e-05	712	5e-05	0	0	153	1e-05	429	3e-05	0	0	0	0	454	4e-05	1251	0.0001	1829	0.00017	0	0	0	0	564	4e-05	194	1e-05	0	0	2057	0.00015	2567	0.00012	0	0	0	0	0	0	0	0	0	0	5578	0.00038	627	4e-05	6475	0.00044	176	1e-05	186	1e-05	157	1e-05	0	0	160	1e-05	247	1e-05	0	0	0	0	0	0	0	0	218	1e-05	219	2e-05	0	0	177	1e-05	294	2e-05	446	3e-05	217	2e-05	393	1e-05	323	2e-05	379	2e-05	200	1e-05	218	1e-05	212	1e-05	205	2e-05	136	1e-05	163	2e-05	175	1e-05	177	2e-05	216	2e-05	154	1e-05	135	1e-05	89	1e-05	114	1e-05	127	1e-05	79	1e-05	1097	0.0001	0	0	340	2e-05	367	2e-05	425	4e-05	197	1e-05	412	2e-05	409	3e-05	410	3e-05	268	2e-05	260	2e-05	164	1e-05	0	0	577	3e-05	0	0	321	2e-05	0	0	259	2e-05	185	1e-05	2131	0.00018	1022	4e-05	367	3e-05	1116	7e-05	0	0	0	0	0	0	0	0	676	4e-05	0	0	0	0	1162	9e-05	0	0	0	0	0	0	0	0	6985	0.00041	585	5e-05	189	2e-05	176	1e-05	0	0	0	0	0	0	0	0	319	3e-05	591	3e-05	122	1e-05	0	0	0	0	0	0	641	5e-05	0	0	1263	5e-05	0	0	0	0	0	0	0	0	0	0	826	0.00011	0	0	0	0	313	2e-05	232	1e-05	511	3e-05	0	0	0	0	508	5e-05	0	0	0	0	348	2e-05	0	0	1457	7e-05	163	1e-05	0	0	0	0	152	1e-05	0	0	562	4e-05	0	0	1041	5e-05	0	0	341	2e-05	716	4e-05	1193	9e-05	364	2e-05	0	0	0	0	382	2e-05	309	2e-05	661	4e-05	0	0	2996	0.00023	364	2e-05	0	0	178	1e-05	0	0	0	0	0	0	0	0	426	3e-05	501	4e-05	0	0	0	0	0	0	0	0	2774	0.00021	97	1e-05	0	0	0	0	0	0	0	0	0	0	209	1e-05	228	2e-05	262	1e-05	364	2e-05	0	0	0	0	0	0	0	0	551	6e-05	0	0	0	0	0	0	0	0	0	0	0	0	0	0	0	0	0	0	482	3e-05	0	0	421	3e-05	0	0	0	0	206	1e-05	451	4e-05	0	0	0	0	404	3e-05	0	0	0	0	0	0	0	0	0	0	294	2e-05	1012	7e-05	2650	0.00017	0	0	468	3e-05	0	0	214	3e-05	0	0	1589	0.00011	0	0	318	2e-05	0	0	0	0	1266	8e-05	0	0	0	0	0	0	0	0	0	0	0	0	0	0	0	0	221	2e-05	0	0	0	0	0	0	163	1e-05	248	2e-05	225	2e-05	111	1e-05	0	0	0	0	173	1e-05	126	1e-05	0	0	0	0	0	0	0	0	878	6e-05	905	6e-05	0	0	167	1e-05	553	4e-05	221	1e-05	0	0	510	4e-05	818	6e-05	0	0	0	0	0	0	401	4e-05	661	5e-05	335	3e-05	0	0	0	0	0	0	575	4e-05	0	0	0	0	336	3e-05	2332	0.00016	0	0	0	0	0	0	0	0	443	3e-05	0	0	0	0	0	0	4802	0.0003	0	0	0	0	0	0	216	2e-05	4709	0.00028	0	0	0	0	0	0	0	0	8109	0.00056	1215	7e-05	0	0	4165	0.00026	0	0	856	4e-05	0	0	0	0	829	4e-05	6096	0.00022	0	0	0	0	321	2e-05	0	0	115	1e-05	528	3e-05	944	7e-05	4572	0.00034	0	0	0	0	230	1e-05	0	0	299	2e-05	7631	0.00047	0	0	0	0	0	0	226	2e-05	0	0	0	0	1309	7e-05	894	8e-05	0	0	98	1e-05	0	0	123	1e-05	0	0	461	3e-05	732	6e-05	0	0	0	0	0	0	0	0	0	0	1171	0.0001	0	0	0	0	425	3e-05	668	5e-05	3226	0.0002	0	0	694	4e-05	508	4e-05	0	0	0	0	9343	0.00059	259	2e-05	0	0	2510	0.00016	0	0	217	2e-05	0	0	0	0	0	0	192	1e-05	247	2e-05	2381	0.00018	172	1e-05	507	3e-05	409	2e-05	351	2e-05	287	2e-05	2006	8e-05	811	6e-05	0	0	898	5e-05	110	1e-05	69	1e-05	89	1e-05	1042	6e-05	0	0	0	0	164	1e-05	0	0	299	2e-05	0	0	724	6e-05	6981	0.00047	0	0	0	0	13376	0.001	0	0	0	0	168	1e-05	0	0	0	0	0	0	4741	0.00029	0	0	1361	7e-05	0	0	304	2e-05	264	2e-05	0	0	0	0	0	0	387	3e-05	0	0	407	5e-05	1852	0.00024	0	0	710	4e-05	0	0	485	3e-05	296	4e-05	0	0	0	0	0	0	0	0	0	0	0	0	113	1e-05	0	0	0	0	0	0	162	1e-05	212	2e-05	365	3e-05	209	1e-05	1642	0.00011	408	3e-05	1389	8e-05	219	2e-05	449	3e-05	139	1e-05	845	5e-05	314	2e-05	0	0	0	0	250	2e-05	85	1e-05	0	0	0	0	264	2e-05	0	0	0	0
Shewanella japonica	93973	S	0	0	0	0	0	0	0	0	0	0	0	0	0	0	0	0	0	0	0	0	0	0	0	0	0	0	0	0	931	6e-05	0	0	0	0	0	0	0	0	0	0	0	0	0	0	0	0	0	0	0	0	0	0	0	0	0	0	0	0	0	0	0	0	0	0	0	0	0	0	0	0	0	0	0	0	0	0	0	0	0	0	0	0	0	0	0	0	0	0	0	0	0	0	0	0	0	0	0	0	0	0	0	0	0	0	0	0	0	0	0	0	0	0	0	0	0	0	0	0	0	0	0	0	0	0	0	0	0	0	0	0	0	0	0	0	0	0	0	0	0	0	0	0	0	0	0	0	0	0	0	0	0	0	0	0	0	0	0	0	0	0	0	0	0	0	0	0	0	0	0	0	0	0	0	0	0	0	0	0	0	0	0	0	0	0	0	0	0	0	0	0	0	0	0	0	0	0	0	0	0	0	0	0	0	0	0	0	0	0	0	0	0	0	0	0	0	0	0	0	0	0	0	0	0	0	0	0	0	0	0	0	0	0	0	0	0	0	0	0	0	0	0	0	0	0	0	0	0	0	0	0	0	0	0	0	0	0	0	0	0	0	0	0	0	0	0	0	0	0	0	0	0	0	0	0	0	0	0	0	0	0	0	0	0	0	0	0	0	0	0	0	0	0	0	0	0	0	0	0	0	0	0	0	0	0	0	0	0	0	0	0	0	0	0	0	0	0	0	0	0	0	0	0	0	0	0	0	0	0	0	0	0	0	0	0	0	0	0	0	0	0	0	0	0	0	0	0	0	0	0	0	0	0	0	0	0	0	0	0	0	0	0	0	0	0	0	0	0	0	0	0	0	0	0	0	0	0	0	0	0	0	0	0	0	0	0	0	0	0	0	0	0	0	0	0	0	0	0	0	0	0	0	0	0	0	0	0	0	0	0	0	0	0	0	0	0	0	0	0	0	0	0	0	0	0	0	0	0	0	0	0	0	0	0	0	0	0	0	0	0	0	0	0	0	0	0	0	0	0	0	0	0	0	0	0	0	0	0	0	0	0	0	0	0	0	0	0	0	0	0	0	0	0	0	0	75	0	0	0	0	0	0	0	0	0	0	0	0	0	0	0	0	0	0	0	0	0	0	0	0	0	0	0	0	0	0	0	0	0	0	0	0	0	0	0	0	0	0	0	0	0	0	0	0	0	0	0	19870	0.00285	0	0	0	0	0	0	0	0	0	0	0	0	0	0	0	0	0	0	0	0	0	0	0	0	0	0	4794	0.00061	0	0	0	0	0	0	0	0	0	0	0	0	0	0	0	0	0	0	0	0	0	0	0	0	0	0	106	1e-05	0	0	0	0	0	0	0	0	0	0	0	0	0	0	0	0	0	0	0	0	0	0	0	0	0	0	2113	0.00017	0	0	0	0	0	0	0	0	0	0	0	0	0	0	0	0	0	0	0	0	0	0	0	0	0	0	0	0	0	0	0	0	0	0	0	0	0	0	0	0	0	0	0	0	0	0	0	0	0	0	0	0	0	0	0	0	0	0	0	0	0	0	0	0	0	0	0	0	0	0	0	0	0	0	0	0	0	0	0	0	0	0	0	0	0	0	0	0	0	0	0	0	0	0	0	0	0	0	0	0	0	0	0	0	0	0	0	0	0	0	0	0	0	0	346	3e-05	0	0	0	0	0	0	0	0	0	0	0	0	0	0	0	0	0	0	0	0	0	0	0	0	0	0	0	0	0	0	0	0	0	0	0	0	0	0	0	0	0	0	0	0	0	0	0	0	0	0	0	0	0	0	0	0	0	0	0	0	0	0	0	0	0	0	0	0	0	0	0	0	0	0	0	0	0	0	0	0	0	0	0	0	0	0	0	0	0	0	0	0	0	0	0	0	0	0	1426	0.0001	0	0	0	0	0	0	0	0	0	0	0	0	0	0	0	0	0	0	0	0	0	0	0	0	0	0	0	0	0	0	0	0	0	0	0	0	0	0	0	0	0	0	0	0	0	0	0	0	0	0	0	0	0	0	0	0	0	0	0	0	0	0	0	0	0	0	0	0	3291	0.00029	954	0.00015	0	0	3571	0.00057	0	0
Stappia indica	538381	S	0	0	0	0	0	0	0	0	0	0	0	0	0	0	0	0	0	0	707	5e-05	0	0	0	0	0	0	0	0	0	0	0	0	0	0	0	0	0	0	0	0	0	0	0	0	0	0	0	0	501	3e-05	0	0	0	0	0	0	0	0	0	0	0	0	0	0	0	0	0	0	0	0	0	0	0	0	0	0	0	0	431	3e-05	0	0	0	0	0	0	0	0	321	3e-05	0	0	0	0	0	0	0	0	0	0	0	0	0	0	0	0	0	0	289	2e-05	0	0	0	0	0	0	0	0	0	0	0	0	0	0	0	0	0	0	0	0	0	0	0	0	0	0	0	0	0	0	0	0	0	0	0	0	0	0	0	0	0	0	0	0	0	0	0	0	0	0	0	0	0	0	0	0	0	0	0	0	0	0	0	0	0	0	0	0	0	0	0	0	0	0	0	0	0	0	0	0	0	0	44	8e-05	0	0	0	0	0	0	0	0	0	0	0	0	0	0	0	0	0	0	0	0	0	0	0	0	0	0	0	0	0	0	0	0	0	0	0	0	0	0	0	0	0	0	0	0	0	0	0	0	0	0	0	0	0	0	0	0	0	0	0	0	0	0	0	0	0	0	0	0	0	0	0	0	0	0	0	0	135	1e-05	0	0	0	0	82	1e-05	0	0	0	0	0	0	0	0	0	0	0	0	140	1e-05	0	0	0	0	0	0	75	1e-05	0	0	0	0	0	0	0	0	0	0	0	0	0	0	0	0	0	0	0	0	0	0	0	0	0	0	0	0	701	3e-05	0	0	0	0	0	0	0	0	0	0	0	0	0	0	0	0	76	0.00016	0	0	0	0	0	0	0	0	0	0	111	1e-05	0	0	0	0	114	1e-05	0	0	0	0	0	0	0	0	0	0	0	0	0	0	0	0	0	0	0	0	0	0	0	0	0	0	0	0	202	1e-05	0	0	0	0	0	0	0	0	0	0	0	0	0	0	0	0	0	0	0	0	0	0	0	0	0	0	0	0	0	0	0	0	0	0	0	0	0	0	0	0	0	0	0	0	0	0	0	0	187	1e-05	0	0	0	0	0	0	0	0	0	0	0	0	0	0	0	0	0	0	0	0	0	0	0	0	387	4e-05	0	0	0	0	360	3e-05	0	0	0	0	0	0	0	0	0	0	0	0	0	0	0	0	0	0	0	0	0	0	0	0	0	0	0	0	0	0	0	0	0	0	0	0	0	0	0	0	0	0	0	0	0	0	0	0	0	0	0	0	0	0	0	0	0	0	0	0	0	0	0	0	0	0	0	0	0	0	0	0	0	0	0	0	0	0	0	0	0	0	0	0	0	0	0	0	0	0	0	0	0	0	0	0	0	0	0	0	0	0	0	0	0	0	0	0	0	0	0	0	0	0	0	0	0	0	0	0	0	0	0	0	0	0	0	0	0	0	0	0	0	0	0	0	0	0	0	0	0	0	0	0	0	0	0	0	0	0	0	0	458	2e-05	284	1e-05	0	0	0	0	0	0	0	0	0	0	0	0	0	0	0	0	0	0	0	0	0	0	0	0	145	1e-05	0	0	0	0	0	0	0	0	0	0	0	0	0	0	0	0	0	0	0	0	0	0	0	0	0	0	0	0	0	0	0	0	0	0	0	0	0	0	0	0	0	0	0	0	0	0	0	0	0	0	0	0	0	0	0	0	0	0	0	0	0	0	0	0	0	0	0	0	0	0	0	0	0	0	378	3e-05	0	0	0	0	75	0	0	0	0	0	0	0	0	0	0	0	0	0	0	0	0	0	0	0	0	0	0	0	0	0	0	0	253	2e-05	132	1e-05	0	0	0	0	0	0	0	0	0	0	114	1e-05	0	0	0	0	0	0	0	0	0	0	0	0	0	0	0	0	0	0	0	0	169	1e-05	0	0	0	0	0	0	0	0	0	0	198	1e-05	0	0	375	2e-05	0	0	0	0	1443	0.0001	0	0	0	0	0	0	0	0	0	0	0	0	0	0	0	0	0	0	0	0	0	0	0	0	0	0	0	0	0	0	0	0	0	0	0	0	0	0	0	0	0	0	0	0	0	0	0	0	0	0	0	0	0	0	0	0	0	0	0	0	0	0	0	0	0	0	139	1e-05	0	0	0	0	221	1e-05	0	0	0	0
Pseudomonas mandelii	75612	S	0	0	0	0	0	0	0	0	0	0	0	0	0	0	0	0	0	0	0	0	0	0	0	0	0	0	0	0	0	0	166	1e-05	0	0	0	0	0	0	0	0	0	0	0	0	0	0	0	0	0	0	0	0	0	0	0	0	0	0	0	0	101	1e-05	0	0	0	0	0	0	0	0	0	0	0	0	0	0	0	0	0	0	0	0	0	0	0	0	0	0	0	0	0	0	0	0	0	0	0	0	0	0	0	0	0	0	0	0	0	0	0	0	0	0	0	0	0	0	0	0	0	0	0	0	0	0	0	0	127	1e-05	0	0	0	0	157	0	0	0	97	1e-05	0	0	77	1e-05	0	0	0	0	0	0	0	0	0	0	0	0	0	0	0	0	0	0	0	0	0	0	0	0	0	0	0	0	0	0	0	0	0	0	0	0	0	0	0	0	0	0	0	0	0	0	0	0	0	0	0	0	0	0	0	0	0	0	0	0	0	0	0	0	0	0	0	0	0	0	0	0	0	0	0	0	0	0	0	0	0	0	0	0	0	0	0	0	0	0	0	0	0	0	0	0	0	0	0	0	0	0	0	0	0	0	0	0	0	0	0	0	0	0	0	0	0	0	0	0	0	0	0	0	0	0	0	0	0	0	0	0	0	0	0	0	0	0	0	0	0	0	0	0	0	0	0	0	0	0	0	0	0	0	0	0	0	0	0	0	0	0	0	0	0	0	0	0	0	0	0	0	0	0	0	0	0	0	0	0	0	0	0	0	0	0	0	0	0	0	0	0	0	0	0	0	0	0	0	0	0	0	0	0	0	0	0	0	0	0	0	0	0	0	0	0	0	0	0	0	0	0	0	0	0	0	0	0	0	0	0	0	0	0	0	0	0	0	0	0	0	0	0	0	0	0	0	0	0	0	0	0	0	0	0	0	0	0	0	0	0	0	0	0	0	0	0	0	0	0	0	0	0	0	0	0	0	0	0	0	0	0	0	0	0	0	0	0	0	0	0	0	0	0	0	0	0	0	0	0	0	0	0	0	0	0	0	0	0	0	0	0	0	0	0	0	0	0	0	0	0	0	0	0	0	0	0	0	0	0	0	0	0	0	0	0	0	0	0	0	0	0	0	0	0	0	0	0	0	0	0	0	0	0	0	0	0	0	0	0	0	0	0	0	0	0	0	0	0	0	0	0	0	0	0	0	0	0	0	0	0	0	0	0	0	0	0	0	0	0	0	0	0	0	0	0	0	0	0	0	150	1e-05	0	0	0	0	0	0	0	0	0	0	0	0	0	0	0	0	0	0	0	0	0	0	0	0	0	0	0	0	0	0	0	0	0	0	0	0	0	0	0	0	278	3e-05	0	0	0	0	0	0	0	0	0	0	0	0	0	0	0	0	0	0	0	0	0	0	0	0	0	0	0	0	0	0	0	0	0	0	0	0	0	0	0	0	0	0	0	0	0	0	0	0	0	0	0	0	0	0	0	0	0	0	0	0	0	0	0	0	0	0	0	0	0	0	0	0	0	0	0	0	0	0	0	0	0	0	0	0	0	0	0	0	0	0	0	0	0	0	0	0	0	0	0	0	0	0	0	0	0	0	0	0	0	0	0	0	0	0	0	0	0	0	0	0	0	0	0	0	0	0	0	0	0	0	0	0	0	0	0	0	0	0	0	0	0	0	0	0	96	1e-05	0	0	0	0	0	0	0	0	0	0	0	0	0	0	0	0	0	0	160	1e-05	0	0	0	0	0	0	0	0	0	0	0	0	0	0	0	0	0	0	0	0	0	0	0	0	0	0	0	0	0	0	0	0	0	0	0	0	0	0	0	0	0	0	0	0	0	0	0	0	0	0	0	0	0	0	0	0	0	0	0	0	0	0	0	0	0	0	0	0	0	0	0	0	0	0	0	0	0	0	0	0	0	0	0	0	1852	0.0001	0	0	0	0	0	0	136	1e-05	110	1e-05	0	0	0	0	0	0	0	0	0	0	0	0	0	0	0	0	0	0	0	0	0	0	0	0	0	0	0	0	0	0	0	0	0	0	0	0	0	0	0	0	0	0	0	0	0	0	0	0	0	0	0	0	0	0	0	0	0	0
Pseudoalteromonas sp. Bsw20308	283699	S	0	0	0	0	0	0	0	0	0	0	0	0	0	0	0	0	0	0	0	0	0	0	0	0	0	0	0	0	0	0	0	0	0	0	0	0	0	0	0	0	0	0	0	0	0	0	0	0	0	0	0	0	0	0	0	0	0	0	0	0	0	0	0	0	0	0	0	0	0	0	0	0	0	0	0	0	0	0	0	0	0	0	0	0	0	0	0	0	0	0	0	0	0	0	0	0	0	0	0	0	0	0	0	0	0	0	0	0	0	0	0	0	0	0	0	0	0	0	0	0	0	0	0	0	0	0	0	0	0	0	0	0	0	0	0	0	0	0	0	0	0	0	0	0	0	0	0	0	0	0	0	0	0	0	0	0	0	0	0	0	0	0	0	0	0	0	0	0	0	0	0	0	0	0	0	0	0	0	0	0	0	0	0	0	0	0	0	0	0	0	0	0	0	0	0	0	0	0	0	0	0	0	0	0	0	0	0	0	0	0	0	0	0	0	0	0	0	0	0	0	0	0	0	0	0	0	0	0	0	0	0	0	0	0	0	0	0	0	0	0	0	0	0	0	0	0	0	0	0	0	0	0	0	0	0	0	0	0	0	0	0	0	0	0	0	0	0	0	0	0	0	0	0	0	0	0	0	0	0	0	0	0	0	0	0	0	0	0	0	0	0	0	0	0	0	0	0	0	0	0	0	0	0	0	0	0	0	0	0	0	0	0	0	0	0	0	0	0	0	0	0	0	0	0	0	0	0	0	0	0	0	0	0	0	0	0	0	0	0	0	0	0	0	0	0	0	0	0	0	0	0	0	0	0	0	0	0	0	0	0	0	0	0	0	0	0	0	0	0	0	0	0	0	0	0	0	0	0	0	0	0	0	0	0	0	0	0	0	0	0	0	0	0	0	0	0	0	0	0	0	0	0	0	0	0	0	0	0	0	0	0	0	0	0	0	0	0	0	0	0	0	0	0	0	0	0	0	0	0	0	0	0	0	0	0	0	0	0	0	0	0	0	0	0	0	0	0	0	0	0	0	0	0	0	0	0	0	0	0	0	0	0	0	0	0	0	0	0	0	0	0	0	0	0	0	0	0	0	0	0	0	0	0	0	0	0	0	0	0	0	0	0	0	0	0	0	0	0	0	0	0	0	0	0	0	0	0	0	0	0	0	0	0	0	0	0	0	0	0	0	0	0	0	0	0	0	622	9e-05	0	0	0	0	0	0	0	0	0	0	0	0	0	0	0	0	0	0	0	0	0	0	0	0	0	0	0	0	0	0	0	0	0	0	0	0	0	0	0	0	0	0	0	0	0	0	0	0	0	0	0	0	0	0	0	0	0	0	0	0	0	0	0	0	0	0	0	0	0	0	0	0	0	0	0	0	0	0	0	0	0	0	0	0	0	0	0	0	0	0	0	0	0	0	0	0	0	0	0	0	0	0	0	0	0	0	0	0	0	0	0	0	0	0	0	0	0	0	0	0	0	0	0	0	0	0	0	0	0	0	0	0	0	0	0	0	0	0	0	0	0	0	0	0	0	0	0	0	0	0	0	0	0	0	0	0	0	0	0	0	0	0	0	0	0	0	0	0	0	0	0	0	0	0	0	0	0	0	0	0	0	0	0	0	0	0	0	0	0	0	0	0	0	0	0	0	0	0	0	0	0	0	0	0	0	0	0	0	0	0	0	0	0	0	0	0	0	0	0	0	0	0	0	0	0	0	0	0	0	0	0	0	0	0	0	0	0	0	0	0	0	0	0	0	0	0	0	0	0	0	0	0	0	0	0	0	0	0	0	0	0	0	0	0	0	0	0	0	0	0	0	0	0	0	0	0	0	0	0	0	0	0	0	0	0	0	0	0	0	0	0	0	0	0	0	0	0	0	0	0	0	0	0	0	0	0	0	0	0	0	0	0	0	0	0	0	0	0	0	0	0	0	0	0	0	0	0	0	0	0	0	0	0	0	0	0	0	0	0	0	0	0	0	0	0	0	0	0	0	0	0	0	0	0	0	0	0	0	0	0	0	0	0	0	0	0	0	0	0	0	0	0	0	0	0	0	0	0
Helicobacter suis	104628	S	0	0	0	0	0	0	0	0	0	0	0	0	0	0	0	0	0	0	0	0	0	0	0	0	0	0	0	0	0	0	0	0	0	0	0	0	0	0	0	0	0	0	0	0	0	0	0	0	0	0	0	0	0	0	0	0	0	0	0	0	0	0	0	0	0	0	0	0	0	0	0	0	0	0	0	0	0	0	0	0	0	0	0	0	0	0	0	0	0	0	0	0	0	0	0	0	0	0	0	0	0	0	0	0	0	0	0	0	0	0	0	0	0	0	0	0	0	0	0	0	0	0	0	0	0	0	0	0	0	0	0	0	0	0	0	0	0	0	0	0	0	0	0	0	0	0	0	0	0	0	0	0	0	0	0	0	0	0	0	0	0	0	0	0	0	0	0	0	0	0	0	0	0	0	0	0	0	0	0	0	0	0	0	0	0	0	0	0	0	0	0	0	0	0	0	0	0	0	0	0	0	0	0	0	0	0	0	0	0	0	0	0	0	0	0	0	0	0	0	0	0	0	0	0	0	0	0	0	0	0	0	0	0	0	0	0	0	0	0	0	0	0	0	0	0	0	0	0	0	0	0	0	0	0	0	0	0	0	0	0	0	0	0	0	0	0	0	0	0	0	0	0	0	0	0	0	0	0	0	0	0	0	0	0	0	0	0	0	0	0	0	0	0	0	0	0	0	0	0	0	0	0	0	0	0	0	0	0	0	0	0	0	0	0	0	0	0	0	0	0	0	0	0	0	0	0	0	0	0	0	0	0	0	0	0	0	0	0	0	0	0	0	0	0	0	0	0	0	0	0	0	0	0	0	0	0	0	0	0	0	0	0	0	0	0	0	0	0	0	0	0	0	0	0	0	0	0	0	0	0	0	0	0	0	0	0	0	0	0	0	0	0	0	0	0	0	0	0	0	0	0	0	0	0	0	0	0	0	0	0	0	0	0	0	0	0	0	0	0	0	0	0	0	0	0	0	0	0	0	0	0	0	0	0	0	0	0	0	0	0	0	0	0	0	0	0	0	0	0	0	0	0	0	0	0	0	0	0	0	0	0	0	0	0	0	0	0	0	0	0	0	0	0	0	0	0	0	0	0	0	0	0	0	0	0	0	0	0	0	0	0	0	0	0	0	0	0	0	0	0	0	0	0	0	0	0	0	0	0	0	0	0	0	0	0	0	0	0	0	0	0	0	0	0	0	0	0	0	0	0	0	0	0	0	0	0	0	0	0	0	0	0	0	0	0	0	0	0	0	0	0	0	0	0	0	0	0	0	0	0	0	0	0	0	0	0	0	0	0	0	0	0	0	0	0	0	0	0	0	0	0	0	0	0	0	0	0	0	0	0	0	0	0	0	0	0	0	0	0	0	0	0	0	0	0	0	0	0	0	0	0	0	0	0	0	0	0	0	0	0	0	0	0	0	0	0	0	0	0	0	0	0	0	0	0	0	0	0	0	0	0	0	0	0	0	0	0	0	0	0	0	0	0	0	0	0	0	0	0	0	0	0	0	0	0	0	0	0	0	0	0	0	0	0	0	0	0	0	0	0	0	0	0	0	0	0	0	0	0	0	0	0	0	0	0	0	0	0	0	0	0	0	0	0	0	0	0	0	0	0	0	0	0	0	0	0	0	0	0	0	0	0	0	0	0	0	0	0	0	0	0	0	0	0	0	0	0	0	0	0	0	0	0	0	0	0	0	0	0	0	0	0	0	0	0	0	0	0	0	0	0	0	0	0	0	0	0	0	0	0	0	0	0	0	0	0	0	0	0	0	0	0	0	0	0	0	0	0	0	0	0	0	0	0	0	0	0	0	0	0	0	0	0	0	0	0	0	0	0	0	0	0	0	0	0	0	0	0	0	0	0	0	0	0	0	0	0	0	0	0	0	0	0	0	0	0	0	0	0	0	0	0	0	0	0	0	0	0	0	0	0	0	0	0	0	0	0	0	0	0	0	0	0	0	0	0	0	0	0	0	0	0	0	0	0	0	0	0	0	0	0	0	0	0	0	0	0	0	0	0	0	0	0	0	0	0	0	0	94	2e-05	0	0	0	0	0	0
Dickeya chrysanthemi	556	S	0	0	0	0	0	0	0	0	0	0	0	0	0	0	0	0	0	0	0	0	0	0	0	0	0	0	0	0	0	0	0	0	0	0	0	0	0	0	0	0	0	0	0	0	0	0	0	0	0	0	0	0	0	0	0	0	0	0	0	0	0	0	0	0	0	0	0	0	0	0	0	0	0	0	0	0	0	0	0	0	0	0	0	0	0	0	0	0	0	0	0	0	0	0	0	0	0	0	0	0	0	0	0	0	0	0	0	0	0	0	0	0	0	0	0	0	0	0	0	0	0	0	0	0	0	0	0	0	0	0	0	0	0	0	0	0	0	0	0	0	0	0	0	0	0	0	0	0	0	0	0	0	0	0	0	0	0	0	0	0	0	0	0	0	0	0	0	0	0	0	0	0	0	0	0	0	0	0	0	0	0	0	0	0	0	0	0	0	0	0	0	0	0	0	3082	0.00016	0	0	0	0	0	0	0	0	0	0	0	0	0	0	0	0	0	0	0	0	0	0	0	0	0	0	0	0	0	0	0	0	0	0	0	0	0	0	0	0	0	0	0	0	0	0	0	0	0	0	0	0	0	0	0	0	0	0	0	0	0	0	0	0	0	0	0	0	0	0	0	0	0	0	0	0	0	0	0	0	0	0	0	0	0	0	0	0	0	0	0	0	0	0	0	0	0	0	0	0	0	0	0	0	0	0	0	0	0	0	0	0	0	0	0	0	0	0	0	0	0	0	0	0	0	0	0	0	0	0	0	0	0	0	0	0	0	0	0	0	0	0	0	0	0	0	0	0	0	0	0	0	0	0	0	0	0	0	0	0	0	0	0	0	0	0	0	0	0	0	0	0	0	0	0	0	0	0	0	0	0	0	0	0	0	0	0	0	0	0	0	0	0	0	0	0	0	0	0	0	0	0	0	0	0	0	0	0	0	0	0	0	0	0	0	0	0	0	0	0	0	0	0	0	0	0	0	0	0	0	0	0	0	0	0	0	0	0	0	0	0	0	0	0	0	0	0	0	0	0	0	0	0	0	0	0	0	0	0	0	0	0	0	0	0	0	0	0	0	0	0	0	0	0	0	0	0	0	0	0	0	0	0	0	0	0	0	0	0	0	0	0	0	0	0	0	0	0	0	0	0	0	0	0	0	0	0	0	0	0	0	0	0	0	0	0	0	0	0	0	0	0	0	0	0	0	0	0	0	0	0	0	0	0	0	0	0	0	0	0	0	0	0	0	0	0	0	0	0	0	0	0	0	0	0	0	0	0	0	0	0	0	0	0	0	0	0	0	0	0	0	0	0	0	0	0	0	0	0	0	0	0	0	0	0	0	0	0	0	0	0	0	0	0	0	0	0	0	0	0	0	0	0	0	0	0	0	0	0	0	0	0	0	0	0	0	0	0	0	0	0	0	0	0	0	0	0	0	0	0	0	0	0	0	0	0	0	0	0	0	0	0	0	0	0	0	0	0	0	0	0	0	0	0	0	0	0	0	0	0	0	0	0	0	0	0	0	0	0	0	0	0	0	0	0	0	0	0	0	0	0	0	0	0	0	0	0	0	0	0	0	0	0	0	0	0	0	0	0	0	0	0	0	0	0	0	0	0	0	0	0	0	0	0	0	0	0	0	0	0	0	0	0	0	0	0	0	0	0	0	0	0	0	0	0	0	0	0	0	0	0	0	0	0	0	0	0	0	0	0	0	0	0	0	0	0	0	0	0	0	0	0	0	0	0	0	0	0	0	0	0	0	0	0	0	0	0	0	0	0	0	0	0	0	0	0	0	0	0	0	0	0	0	0	0	0	0	0	0	0	0	0	0	0	0	0	0	0	0	0	0	0	0	0	0	0	0	0	0	0	0	0	0	0	0	0	0	0	0	0	0	0	0	0	0	0	0	0	0	0	0	0	0	0	0	0	0	0	0	0	0	0	310	4e-05	0	0	0	0	0	0	0	0	621	3e-05	0	0	0	0	0	0	0	0	0	0	0	0	0	0	0	0	0	0	0	0	0	0	0	0	0	0	0	0	0	0	0	0	0	0	0	0	0	0	0	0	0	0	0	0	0	0
Acholeplasma axanthum	29552	S	0	0	0	0	0	0	0	0	35	0	0	0	98	1e-05	0	0	0	0	380	3e-05	1619	0.00012	0	0	0	0	0	0	1790	0.00011	0	0	0	0	0	0	0	0	54	0	59	1e-05	0	0	0	0	0	0	723	4e-05	1208	9e-05	0	0	0	0	0	0	1137	0.0001	0	0	0	0	0	0	0	0	0	0	0	0	0	0	0	0	0	0	190	1e-05	521	2e-05	0	0	0	0	0	0	7105	0.00069	0	0	0	0	47	0	0	0	0	0	0	0	0	0	0	0	1822	0.00014	1803	0.00011	0	0	0	0	0	0	0	0	517	3e-05	458	3e-05	0	0	0	0	0	0	0	0	0	0	0	0	0	0	0	0	0	0	0	0	0	0	0	0	0	0	0	0	0	0	0	0	0	0	0	0	0	0	0	0	0	0	0	0	0	0	0	0	0	0	0	0	0	0	0	0	0	0	66	0	37	0	0	0	0	0	0	0	0	0	0	0	51	0	0	0	147	1e-05	0	0	0	0	48	0	0	0	128	0	132	1e-05	51	0	0	0	0	0	0	0	0	0	65	0	0	0	0	0	65	0	104	1e-05	0	0	0	0	0	0	79	0	0	0	0	0	93	0	0	0	0	0	0	0	0	0	260	2e-05	167	1e-05	0	0	0	0	0	0	0	0	0	0	0	0	65	0	83	1e-05	0	0	42	0	0	0	0	0	122	2e-05	0	0	0	0	434	3e-05	0	0	0	0	0	0	0	0	64	1e-05	80	1e-05	0	0	48	0	0	0	250	1e-05	278	2e-05	0	0	0	0	0	0	222	2e-05	0	0	55	0	0	0	0	0	106	0	130	1e-05	0	0	52	0	0	0	0	0	0	0	0	0	598	4e-05	0	0	0	0	67	0	62	1e-05	0	0	193	2e-05	65	1e-05	0	0	0	0	40	0	0	0	0	0	0	0	0	0	50	0	0	0	0	0	30	0	0	0	402	3e-05	0	0	0	0	0	0	199	2e-05	1666	9e-05	0	0	0	0	0	0	157	1e-05	0	0	0	0	0	0	0	0	72	1e-05	0	0	0	0	0	0	0	0	0	0	33	0	0	0	0	0	0	0	102	1e-05	0	0	76	1e-05	69	1e-05	0	0	0	0	1744	0.00011	0	0	0	0	743	4e-05	0	0	0	0	0	0	0	0	31	0	76	1e-05	0	0	0	0	0	0	232	2e-05	182	1e-05	555	4e-05	4575	0.00035	0	0	0	0	149	1e-05	0	0	0	0	0	0	0	0	0	0	0	0	0	0	0	0	34	0	0	0	31	0	0	0	0	0	0	0	0	0	0	0	146	1e-05	0	0	0	0	0	0	0	0	551	8e-05	0	0	0	0	0	0	0	0	29	0	0	0	0	0	0	0	0	0	0	0	258	2e-05	0	0	0	0	191	2e-05	0	0	0	0	0	0	0	0	0	0	0	0	0	0	0	0	0	0	348	3e-05	300	2e-05	0	0	0	0	345	2e-05	0	0	0	0	0	0	0	0	47	0	115	1e-05	0	0	0	0	0	0	378	3e-05	668	4e-05	0	0	0	0	2409	0.0002	38	0	0	0	0	0	0	0	29	0	0	0	38	0	0	0	0	0	343	2e-05	1063	4e-05	0	0	0	0	0	0	0	0	645	3e-05	0	0	0	0	0	0	0	0	0	0	0	0	0	0	531	4e-05	549	3e-05	0	0	0	0	0	0	510	4e-05	0	0	85	1e-05	0	0	56	1e-05	23	0	45	0	0	0	0	0	0	0	327	2e-05	312	3e-05	0	0	0	0	0	0	628	5e-05	0	0	0	0	0	0	0	0	0	0	53	0	0	0	0	0	341	2e-05	445	3e-05	0	0	0	0	0	0	108	1e-05	0	0	0	0	0	0	120	1e-05	0	0	365	2e-05	165	1e-05	500	3e-05	361	3e-05	555	4e-05	1010	6e-05	201	1e-05	405	2e-05	0	0	0	0	99	0	0	0	309	2e-05	0	0	0	0	140	1e-05	241	1e-05	0	0	794	7e-05	0	0	0	0	398	3e-05	568	4e-05	332	2e-05	68	1e-05	0	0	0	0	0	0	0	0	0	0	0	0	0	0	0	0	0	0	1548	0.00012	0	0	0	0	0	0	62	0	0	0	0	0	0	0	0	0	0	0	288	2e-05	0	0	0	0	0	0	0	0	0	0	0	0	0	0	0	0	104	1e-05	0	0	0	0	39	0	47	0	0	0	0	0	0	0	0	0	0	0	0	0	0	0	0	0	0	0	0	0	0	0	0	0	0	0	0	0	47	0	33	0	0	0	0	0	0	0	0	0	550	3e-05	420	4e-05	0	0	0	0	498	8e-05	581	5e-05
Desulfoglaeba alkanexedens	361111	S	0	0	0	0	0	0	0	0	0	0	0	0	0	0	0	0	0	0	198	1e-05	314	2e-05	0	0	0	0	0	0	75	0	0	0	0	0	0	0	0	0	0	0	0	0	0	0	0	0	0	0	452	3e-05	350	3e-05	0	0	0	0	106	1e-05	0	0	0	0	0	0	0	0	0	0	0	0	0	0	0	0	0	0	0	0	177	1e-05	588	3e-05	0	0	0	0	0	0	109	1e-05	0	0	0	0	0	0	0	0	0	0	0	0	78	1e-05	0	0	286	2e-05	342	2e-05	0	0	0	0	0	0	0	0	563	3e-05	473	3e-05	0	0	0	0	0	0	0	0	0	0	0	0	0	0	0	0	0	0	0	0	0	0	0	0	0	0	0	0	0	0	0	0	0	0	0	0	0	0	0	0	0	0	0	0	0	0	0	0	0	0	0	0	0	0	0	0	0	0	0	0	0	0	0	0	0	0	0	0	0	0	0	0	0	0	0	0	0	0	0	0	0	0	0	0	0	0	0	0	535	5e-05	0	0	0	0	0	0	0	0	0	0	0	0	0	0	0	0	33	0	75	1e-05	0	0	0	0	0	0	0	0	33	0	0	0	0	0	0	0	0	0	0	0	0	0	0	0	0	0	0	0	0	0	0	0	0	0	0	0	0	0	0	0	0	0	0	0	35	0	0	0	0	0	69	1e-05	0	0	157	1e-05	57	0	156	1e-05	0	0	0	0	0	0	0	0	0	0	0	0	0	0	0	0	120	1e-05	89	1e-05	0	0	0	0	32	0	0	0	0	0	0	0	0	0	0	0	127	1e-05	64	0	0	0	53	0	0	0	0	0	0	0	0	0	51	0	0	0	0	0	0	0	0	0	0	0	105	1e-05	0	0	0	0	0	0	0	0	0	0	0	0	0	0	0	0	0	0	0	0	0	0	0	0	0	0	0	0	0	0	0	0	0	0	75	1e-05	171	1e-05	0	0	0	0	0	0	0	0	0	0	0	0	0	0	0	0	0	0	0	0	0	0	108	1e-05	0	0	0	0	0	0	0	0	0	0	0	0	0	0	0	0	0	0	0	0	0	0	0	0	120	1e-05	0	0	0	0	74	0	0	0	0	0	0	0	0	0	0	0	0	0	0	0	0	0	0	0	139	1e-05	166	1e-05	0	0	252	2e-05	0	0	0	0	0	0	0	0	0	0	0	0	0	0	0	0	0	0	0	0	0	0	0	0	0	0	0	0	0	0	0	0	0	0	0	0	0	0	85	1e-05	0	0	0	0	0	0	0	0	0	0	0	0	0	0	0	0	0	0	0	0	0	0	0	0	0	0	0	0	76	1e-05	0	0	0	0	0	0	0	0	0	0	0	0	0	0	0	0	0	0	0	0	0	0	0	0	0	0	44	0	31	0	0	0	0	0	0	0	0	0	0	0	0	0	0	0	0	0	0	0	0	0	0	0	0	0	43	0	51	0	0	0	0	0	120	1e-05	0	0	0	0	0	0	0	0	0	0	0	0	0	0	0	0	0	0	164	1e-05	164	1e-05	0	0	0	0	0	0	0	0	0	0	0	0	0	0	0	0	0	0	0	0	0	0	0	0	42	0	128	1e-05	0	0	0	0	0	0	0	0	0	0	0	0	0	0	0	0	0	0	0	0	0	0	0	0	0	0	64	0	45	0	0	0	0	0	0	0	82	1e-05	0	0	0	0	0	0	0	0	0	0	0	0	0	0	0	0	49	0	35	0	0	0	0	0	0	0	0	0	0	0	0	0	0	0	0	0	0	0	40	0	94	1e-05	209	1e-05	0	0	74	1e-05	84	1e-05	67	0	195	1e-05	0	0	0	0	0	0	0	0	0	0	0	0	327	3e-05	0	0	106	1e-05	0	0	0	0	0	0	112	1e-05	0	0	111	1e-05	0	0	0	0	0	0	0	0	0	0	0	0	0	0	0	0	0	0	0	0	0	0	91	1e-05	0	0	0	0	0	0	0	0	0	0	0	0	115	1e-05	0	0	0	0	0	0	0	0	0	0	0	0	0	0	0	0	0	0	0	0	0	0	0	0	0	0	0	0	0	0	0	0	0	0	0	0	0	0	0	0	0	0	0	0	0	0	0	0	0	0	0	0	0	0	56	0	0	0	0	0	0	0	0	0	0	0	0	0	0	0	0	0	37	0	0	0	0	0	68	0	0	0	42	0
Zymobacter palmae	33074	S	0	0	0	0	0	0	0	0	0	0	0	0	0	0	0	0	0	0	175	1e-05	0	0	0	0	0	0	0	0	876	5e-05	0	0	0	0	0	0	0	0	0	0	0	0	0	0	0	0	0	0	179	1e-05	233	2e-05	0	0	0	0	0	0	386	3e-05	0	0	0	0	0	0	0	0	0	0	0	0	0	0	0	0	0	0	0	0	295	1e-05	0	0	0	0	0	0	0	0	0	0	0	0	0	0	0	0	0	0	0	0	0	0	0	0	143	1e-05	225	1e-05	0	0	0	0	0	0	0	0	322	2e-05	250	2e-05	0	0	0	0	0	0	0	0	0	0	0	0	0	0	0	0	0	0	0	0	0	0	0	0	0	0	0	0	0	0	0	0	0	0	0	0	0	0	0	0	0	0	0	0	0	0	0	0	0	0	0	0	0	0	0	0	0	0	0	0	0	0	0	0	0	0	0	0	0	0	0	0	0	0	0	0	0	0	0	0	0	0	0	0	0	0	0	0	0	0	0	0	0	0	0	0	0	0	0	0	0	0	0	0	0	0	0	0	0	0	0	0	0	0	0	0	0	0	0	0	0	0	0	0	0	0	0	0	0	0	0	0	0	0	0	0	0	0	0	0	0	0	0	0	0	0	0	0	0	0	0	0	0	0	0	0	0	0	0	0	0	0	0	0	0	0	520	3e-05	2407	0.00012	0	0	0	0	0	0	0	0	0	0	0	0	0	0	0	0	54	0	747	4e-05	0	0	0	0	222	1e-05	0	0	0	0	0	0	0	0	0	0	1664	8e-05	0	0	0	0	0	0	0	0	0	0	0	0	0	0	349	2e-05	0	0	0	0	0	0	0	0	0	0	0	0	0	0	0	0	0	0	0	0	0	0	0	0	0	0	0	0	0	0	0	0	0	0	0	0	0	0	0	0	0	0	0	0	0	0	391	3e-05	549	3e-05	0	0	0	0	0	0	0	0	0	0	0	0	0	0	0	0	0	0	0	0	0	0	655	5e-05	0	0	0	0	0	0	0	0	0	0	0	0	0	0	0	0	0	0	0	0	0	0	0	0	547	3e-05	0	0	0	0	0	0	0	0	0	0	0	0	0	0	0	0	0	0	0	0	0	0	0	0	399	4e-05	929	6e-05	281	2e-05	489	4e-05	0	0	0	0	0	0	0	0	0	0	0	0	0	0	0	0	0	0	0	0	0	0	0	0	0	0	0	0	0	0	0	0	0	0	0	0	0	0	217	1e-05	0	0	0	0	0	0	0	0	2215	0.00032	0	0	0	0	0	0	0	0	0	0	0	0	0	0	0	0	0	0	197	2e-05	209	1e-05	0	0	0	0	0	0	0	0	0	0	0	0	0	0	0	0	0	0	0	0	0	0	0	0	104	1e-05	432	3e-05	0	0	0	0	0	0	0	0	0	0	0	0	0	0	0	0	0	0	0	0	0	0	0	0	0	0	423	3e-05	0	0	0	0	0	0	0	0	0	0	0	0	0	0	0	0	0	0	0	0	0	0	0	0	521	3e-05	598	2e-05	0	0	0	0	0	0	0	0	0	0	0	0	0	0	0	0	0	0	0	0	0	0	0	0	164	1e-05	347	2e-05	0	0	0	0	0	0	0	0	0	0	0	0	0	0	0	0	0	0	0	0	0	0	0	0	0	0	80	1e-05	0	0	0	0	0	0	0	0	0	0	0	0	0	0	0	0	0	0	0	0	0	0	0	0	0	0	67	0	170	1e-05	0	0	0	0	0	0	0	0	0	0	0	0	0	0	211	1e-05	0	0	0	0	0	0	233	1e-05	0	0	0	0	0	0	188	1e-05	235	1e-05	0	0	0	0	0	0	0	0	0	0	0	0	0	0	0	0	0	0	0	0	0	0	0	0	0	0	0	0	0	0	0	0	0	0	0	0	0	0	0	0	0	0	0	0	0	0	0	0	0	0	0	0	0	0	0	0	0	0	0	0	0	0	0	0	0	0	0	0	0	0	0	0	2567	0.00018	0	0	0	0	0	0	0	0	0	0	0	0	0	0	0	0	0	0	0	0	0	0	0	0	0	0	0	0	0	0	0	0	0	0	0	0	0	0	0	0	0	0	0	0	0	0	0	0	0	0	0	0	0	0	0	0	0	0	0	0	0	0	0	0	0	0	0	0	282	2e-05	0	0	0	0	910	0.00015	0	0
Nitrincola sp. KXZD1103	2614693	S	26	3e-05	0	0	0	0	0	0	0	0	0	0	0	0	0	0	0	0	0	0	0	0	0	0	0	0	0	0	2424	0.00015	0	0	0	0	0	0	0	0	0	0	0	0	0	0	0	0	0	0	0	0	74	1e-05	0	0	0	0	0	0	344	3e-05	0	0	0	0	0	0	0	0	0	0	0	0	0	0	0	0	0	0	0	0	70	0	0	0	0	0	0	0	3148	0.00031	0	0	0	0	0	0	0	0	0	0	0	0	0	0	0	0	0	0	0	0	0	0	0	0	0	0	0	0	0	0	0	0	0	0	0	0	0	0	0	0	0	0	0	0	0	0	0	0	0	0	0	0	0	0	0	0	0	0	0	0	0	0	0	0	0	0	0	0	0	0	0	0	0	0	0	0	0	0	0	0	0	0	0	0	0	0	0	0	0	0	0	0	0	0	0	0	0	0	0	0	0	0	0	0	0	0	0	0	0	0	0	0	0	0	0	0	47	0	0	0	0	0	0	0	0	0	0	0	0	0	0	0	0	0	0	0	0	0	0	0	0	0	0	0	0	0	0	0	0	0	0	0	0	0	0	0	0	0	0	0	0	0	0	0	0	0	0	0	0	0	0	0	0	0	0	0	0	0	0	0	0	0	0	0	0	0	0	0	0	0	0	0	0	0	0	0	0	0	0	0	87	0	0	0	0	0	0	0	0	0	0	0	0	0	0	0	0	0	0	0	0	0	0	0	0	0	449	3e-05	0	0	0	0	0	0	0	0	0	0	13811	0.00063	0	0	0	0	0	0	0	0	0	0	0	0	0	0	985	6e-05	0	0	0	0	0	0	0	0	0	0	0	0	0	0	0	0	0	0	0	0	0	0	0	0	0	0	0	0	0	0	0	0	0	0	0	0	0	0	0	0	0	0	0	0	0	0	0	0	0	0	0	0	0	0	0	0	0	0	0	0	0	0	0	0	0	0	0	0	0	0	0	0	0	0	0	0	0	0	0	0	0	0	0	0	0	0	0	0	0	0	0	0	0	0	0	0	0	0	0	0	0	0	0	0	915	5e-05	0	0	0	0	0	0	0	0	0	0	0	0	0	0	0	0	0	0	0	0	0	0	1666	0.00011	0	0	0	0	0	0	0	0	0	0	0	0	0	0	0	0	0	0	0	0	0	0	0	0	0	0	0	0	0	0	0	0	0	0	0	0	0	0	0	0	0	0	0	0	0	0	0	0	0	0	959	0.00014	0	0	0	0	0	0	0	0	0	0	0	0	0	0	0	0	0	0	0	0	0	0	0	0	0	0	101	1e-05	0	0	0	0	0	0	0	0	0	0	0	0	0	0	0	0	0	0	0	0	0	0	0	0	0	0	650	5e-05	0	0	0	0	0	0	0	0	0	0	0	0	0	0	0	0	0	0	57	0	0	0	0	0	0	0	6528	0.00053	0	0	0	0	0	0	0	0	0	0	0	0	0	0	0	0	0	0	0	0	54	0	0	0	0	0	0	0	0	0	841	4e-05	0	0	0	0	0	0	0	0	0	0	0	0	0	0	0	0	0	0	0	0	0	0	0	0	130	1e-05	0	0	0	0	0	0	0	0	0	0	0	0	0	0	0	0	0	0	0	0	0	0	0	0	0	0	0	0	272	2e-05	0	0	0	0	0	0	0	0	0	0	0	0	0	0	0	0	0	0	0	0	0	0	0	0	0	0	280	2e-05	0	0	0	0	0	0	34	0	0	0	0	0	0	0	0	0	0	0	0	0	0	0	0	0	0	0	0	0	0	0	0	0	0	0	0	0	0	0	31	0	0	0	0	0	0	0	0	0	0	0	0	0	0	0	0	0	0	0	0	0	0	0	0	0	0	0	0	0	0	0	0	0	0	0	0	0	0	0	0	0	0	0	0	0	0	0	0	0	0	0	0	0	0	0	0	0	0	0	4546	0.00032	0	0	0	0	0	0	0	0	0	0	0	0	34	0	0	0	0	0	0	0	0	0	0	0	0	0	0	0	0	0	0	0	0	0	0	0	0	0	31	0	0	0	0	0	0	0	0	0	0	0	0	0	0	0	0	0	0	0	0	0	0	0	0	0	0	0	1830	0.00011	1583	0.00014	189	3e-05	0	0	519	8e-05	256	2e-05
Strawberry necrotic shock virus	243563	S	0	0	0	0	0	0	0	0	0	0	0	0	0	0	0	0	0	0	0	0	0	0	0	0	0	0	0	0	0	0	0	0	0	0	0	0	0	0	0	0	0	0	0	0	0	0	0	0	0	0	0	0	0	0	0	0	0	0	0	0	0	0	0	0	0	0	0	0	0	0	0	0	0	0	0	0	0	0	0	0	0	0	0	0	0	0	0	0	0	0	0	0	0	0	0	0	0	0	0	0	0	0	0	0	0	0	0	0	0	0	0	0	0	0	0	0	0	0	0	0	0	0	0	0	0	0	0	0	0	0	0	0	0	0	0	0	0	0	0	0	0	0	0	0	0	0	0	0	0	0	0	0	0	0	0	0	0	0	0	0	0	0	0	0	0	0	0	0	0	0	0	0	0	0	0	0	0	0	0	0	0	0	0	0	0	0	0	0	0	0	0	0	0	0	0	0	0	0	0	0	0	0	0	0	0	0	0	0	0	0	0	0	0	0	0	0	0	0	0	0	0	0	0	0	0	0	0	0	0	0	0	0	0	0	0	0	0	0	0	0	0	0	0	0	0	0	0	0	0	0	0	0	0	0	0	0	0	0	0	0	0	0	0	0	0	0	0	0	0	0	0	0	0	0	0	0	0	0	0	0	0	0	0	0	0	0	0	0	0	0	0	0	0	0	0	0	0	0	0	0	0	0	0	0	0	0	0	0	0	0	0	0	0	0	0	0	0	0	0	0	0	0	0	0	0	0	0	0	0	0	0	0	0	0	0	0	0	0	0	0	0	0	0	0	0	0	0	0	0	0	0	0	0	0	0	0	0	0	0	0	0	0	0	0	0	0	0	0	0	0	0	0	10	0	0	0	0	0	0	0	0	0	0	0	0	0	0	0	0	0	0	0	0	0	0	0	0	0	0	0	0	0	0	0	0	0	0	0	0	0	0	0	0	0	0	0	0	0	0	0	0	0	0	0	0	0	0	0	0	0	0	0	0	0	0	0	0	0	0	0	0	0	0	0	0	0	0	0	0	0	0	0	0	0	0	0	0	0	0	0	0	0	0	0	0	0	0	0	0	0	0	0	0	0	0	0	0	0	0	0	0	0	0	0	0	0	0	0	0	0	0	0	0	0	0	0	0	0	0	0	0	0	0	0	0	0	0	0	0	0	0	0	0	0	0	0	0	0	0	0	0	0	0	0	0	0	0	0	0	0	0	0	0	0	0	0	0	0	0	0	0	0	0	0	0	0	0	0	0	0	0	0	0	0	0	0	0	0	0	0	0	0	0	0	0	0	0	0	0	0	0	0	0	0	0	0	0	0	0	0	0	0	0	0	0	0	0	0	0	0	0	0	0	0	0	0	0	0	0	0	0	0	0	0	0	0	0	0	0	0	0	0	0	0	0	0	0	0	0	0	0	0	0	0	0	0	0	0	0	0	0	0	0	0	0	0	0	0	0	0	0	0	0	0	0	0	0	0	0	0	0	0	0	0	0	0	0	0	0	0	0	0	0	0	0	0	0	0	0	0	0	0	0	0	0	0	0	0	0	0	0	0	0	0	0	0	0	0	0	0	0	0	0	0	0	0	0	0	0	0	0	0	0	0	0	0	0	0	0	0	0	0	0	0	0	0	0	0	0	0	0	0	0	0	0	0	0	0	0	0	0	0	0	0	0	0	0	0	0	0	0	0	0	0	0	0	0	0	0	0	0	0	0	0	0	0	0	0	0	0	0	0	0	0	0	0	0	0	0	0	0	0	0	0	0	0	0	0	0	0	0	0	0	0	0	0	0	0	0	0	0	0	0	0	0	0	0	0	0	0	0	0	0	0	0	0	0	0	0	0	0	0	0	0	0	0	0	0	0	0	0	0	0	0	0	0	0	0	0	0	0	0	0	0	0	0	0	0	0	0	0	0	0	0	0	0	0	0	0	0	0	0	0	0	0	0	0	0	0	0	0	0	0	0	0	0	0	0	0	0	0	0	0	0	0	0	0	0	0	0	0	0	0	0	0	0	0	0	0	0	0	0	0	0	0	0	0	0	0	0	0	0	0	0	0	0
Staphylococcus sp. M0911	2025492	S	278	0.00036	0	0	0	0	0	0	0	0	0	0	0	0	0	0	0	0	0	0	0	0	0	0	0	0	0	0	0	0	0	0	0	0	0	0	0	0	0	0	0	0	0	0	0	0	0	0	0	0	0	0	0	0	0	0	0	0	0	0	0	0	0	0	0	0	0	0	0	0	0	0	0	0	0	0	0	0	0	0	0	0	0	0	0	0	0	0	0	0	0	0	0	0	0	0	0	0	0	0	0	0	0	0	0	0	0	0	0	0	0	0	0	0	0	0	0	0	0	0	0	0	0	0	0	0	0	0	0	0	0	0	0	0	0	0	0	0	0	0	0	0	0	0	0	0	0	0	0	0	0	0	0	0	0	0	0	0	0	0	0	0	0	0	0	0	0	0	0	0	0	0	0	0	0	0	0	0	0	0	0	0	0	0	0	0	0	0	0	0	0	0	795	0.00145	0	0	0	0	0	0	0	0	0	0	0	0	0	0	0	0	0	0	0	0	0	0	0	0	0	0	0	0	0	0	0	0	0	0	0	0	0	0	0	0	0	0	0	0	0	0	0	0	0	0	0	0	0	0	0	0	0	0	0	0	0	0	0	0	0	0	0	0	0	0	0	0	0	0	0	0	0	0	0	0	0	0	0	0	0	0	0	0	0	0	0	0	0	0	0	0	0	0	0	0	0	0	0	0	0	0	0	0	0	0	0	0	0	0	0	0	0	0	0	0	0	0	0	0	0	0	0	0	0	0	0	0	0	0	0	0	0	0	0	0	0	0	0	0	0	0	0	0	0	0	0	0	0	0	10199	0.00077	0	0	0	0	0	0	0	0	0	0	2108	0.00206	0	0	0	0	0	0	0	0	0	0	0	0	0	0	0	0	0	0	0	0	0	0	0	0	0	0	0	0	0	0	0	0	0	0	0	0	0	0	0	0	0	0	0	0	0	0	0	0	0	0	0	0	0	0	0	0	0	0	0	0	0	0	0	0	0	0	0	0	0	0	0	0	0	0	0	0	0	0	0	0	0	0	0	0	0	0	0	0	0	0	0	0	0	0	0	0	0	0	0	0	0	0	0	0	0	0	0	0	0	0	0	0	0	0	0	0	0	0	0	0	0	0	0	0	0	0	0	0	0	0	0	0	0	0	0	0	0	0	0	0	0	0	0	0	0	0	0	0	0	0	0	0	0	0	0	0	0	0	0	0	0	0	0	0	0	0	0	0	0	0	0	0	0	0	0	0	0	0	0	0	0	0	0	0	0	0	0	0	0	0	0	0	0	0	0	0	0	0	0	0	0	0	0	0	0	0	0	0	0	0	0	0	0	0	0	0	0	0	0	0	0	0	0	0	0	0	0	0	0	0	0	0	0	0	0	0	0	0	0	0	0	0	0	0	0	0	0	0	0	0	0	0	0	0	0	0	0	0	0	0	0	0	0	0	0	0	0	0	0	0	0	0	0	0	0	0	0	0	0	0	0	0	0	0	0	0	0	0	0	0	0	0	0	0	0	0	0	0	0	0	0	0	0	0	0	0	0	0	0	0	0	0	0	0	0	0	0	0	0	0	0	0	0	0	0	0	0	0	0	0	0	0	0	0	0	0	0	0	0	0	0	0	0	0	0	0	0	0	0	0	0	0	0	0	0	0	0	0	0	0	0	0	0	0	0	0	0	0	0	0	0	0	0	0	0	0	0	0	0	0	0	0	0	0	0	0	0	0	0	0	0	0	0	0	0	0	0	0	0	0	0	0	0	0	0	0	0	0	0	0	0	0	0	0	0	0	0	0	0	0	0	0	0	0	0	0	0	0	0	0	0	0	0	0	0	0	0	0	0	0	0	0	0	0	0	0	0	0	0	0	0	0	0	0	0	0	0	0	0	0	0	0	0	0	0	0	0	0	0	0	0	0	0	0	0	0	0	0	0	0	0	0	0	0	0	0	0	0	0	0	0	0	0	0	0	0	0	0	0	0	0	0	0	0	0	0	0	0	0	0	0	0	0	0	0	0	0	0	0	0	0	0	0	0	0	0	0	0	0	0	0	0	0	0	0	0	0	0	0	0	0	0	0	0
Hymenobacter sp. PAMC 26628	1484118	S	0	0	0	0	0	0	0	0	0	0	0	0	0	0	0	0	0	0	0	0	0	0	0	0	0	0	0	0	0	0	0	0	0	0	0	0	0	0	0	0	0	0	0	0	0	0	0	0	0	0	0	0	0	0	0	0	0	0	0	0	0	0	0	0	0	0	0	0	0	0	0	0	0	0	0	0	0	0	0	0	0	0	0	0	0	0	0	0	0	0	0	0	0	0	0	0	0	0	0	0	0	0	0	0	0	0	0	0	0	0	0	0	0	0	0	0	0	0	0	0	0	0	0	0	0	0	0	0	0	0	0	0	0	0	0	0	0	0	0	0	0	0	0	0	0	0	0	0	0	0	0	0	0	0	0	0	0	0	0	0	0	0	0	0	0	0	0	0	0	0	0	0	0	0	0	0	0	0	0	0	0	0	0	0	0	0	0	0	0	0	0	0	1010	0.00184	0	0	0	0	0	0	0	0	0	0	0	0	0	0	0	0	0	0	0	0	0	0	0	0	0	0	0	0	0	0	0	0	0	0	0	0	0	0	0	0	0	0	0	0	0	0	0	0	0	0	0	0	0	0	0	0	0	0	0	0	0	0	0	0	0	0	0	0	0	0	0	0	0	0	0	0	0	0	0	0	0	0	0	0	0	0	0	0	0	0	0	0	0	0	0	0	0	0	0	0	0	0	0	0	0	0	0	0	0	0	0	0	0	0	0	0	0	0	0	0	0	0	0	0	0	0	0	0	0	0	0	0	0	0	0	0	0	0	0	0	0	0	0	0	0	0	0	0	0	0	0	0	0	0	0	0	0	0	0	0	0	0	0	0	0	0	0	0	0	0	0	0	0	0	0	0	0	0	0	0	0	0	0	0	0	0	0	0	0	0	0	0	0	0	0	0	0	0	0	0	0	0	0	0	0	0	0	0	0	0	0	0	0	0	0	0	0	0	0	0	0	0	0	0	0	0	0	0	0	0	0	0	0	0	0	0	0	0	0	0	0	0	0	0	0	0	0	0	0	0	0	0	0	0	0	0	0	0	0	0	0	0	0	0	0	0	0	0	0	0	0	0	0	0	0	0	0	0	0	0	0	0	0	0	0	0	0	0	0	0	0	0	0	0	0	0	0	0	0	0	0	0	0	0	0	0	0	0	0	0	0	0	0	0	0	0	0	0	0	0	0	0	0	0	0	0	0	0	0	0	0	0	0	0	0	0	0	0	0	0	0	0	0	0	0	0	0	0	0	0	0	0	0	0	0	0	0	0	0	0	0	0	0	0	0	0	0	0	0	0	0	0	0	0	0	0	0	0	0	0	0	0	0	0	0	0	0	0	0	0	0	0	0	0	0	0	0	0	0	0	0	0	0	0	0	0	0	0	0	0	0	0	0	0	0	0	0	0	0	0	0	0	0	0	0	0	0	0	0	0	0	0	0	0	0	0	0	0	0	0	0	0	0	0	0	0	0	0	0	0	0	0	0	0	0	0	0	0	0	0	0	0	0	0	0	0	0	0	0	0	0	0	0	0	0	0	0	0	0	0	0	0	0	0	0	0	0	0	0	0	0	0	0	0	0	0	0	0	0	0	0	0	0	0	0	0	0	0	0	0	0	0	0	0	0	0	0	0	0	0	0	0	0	0	0	0	0	0	0	0	0	0	0	0	0	0	0	0	0	0	0	0	0	0	0	0	0	0	0	0	0	0	0	0	0	0	0	0	0	0	0	0	0	0	0	0	0	0	0	0	0	0	0	0	0	0	0	0	0	0	0	0	0	0	0	0	0	0	0	0	0	0	0	0	0	0	0	0	0	0	0	0	0	0	0	0	0	0	0	0	0	0	0	0	0	0	0	0	0	0	0	0	0	0	0	0	0	0	0	0	0	0	0	0	0	0	0	0	0	0	0	0	0	0	0	0	0	0	0	0	0	0	0	0	0	0	0	0	0	0	0	0	0	0	0	0	0	0	0	0	0	0	0	0	0	0	0	0	0	0	0	0	0	0	0	0	0	0	0	0	0	0	0	0	0	0	0	0	0	0	0	0	0	0	0	0	0	0	0	0	0	0
Mycolicibacterium smegmatis	1772	S	0	0	0	0	0	0	0	0	0	0	0	0	0	0	0	0	0	0	0	0	0	0	0	0	0	0	0	0	0	0	0	0	0	0	0	0	0	0	0	0	0	0	0	0	0	0	0	0	0	0	0	0	0	0	0	0	0	0	0	0	0	0	0	0	0	0	0	0	0	0	0	0	0	0	0	0	0	0	0	0	0	0	0	0	0	0	0	0	0	0	0	0	0	0	0	0	0	0	0	0	0	0	0	0	0	0	0	0	0	0	0	0	0	0	0	0	0	0	0	0	0	0	0	0	0	0	0	0	0	0	0	0	0	0	0	0	0	0	0	0	0	0	0	0	0	0	0	0	0	0	0	0	0	0	0	0	0	0	0	0	0	0	0	0	0	0	0	0	0	0	0	0	0	0	0	0	0	0	0	0	0	0	0	0	0	0	0	0	0	0	0	0	40	7e-05	0	0	0	0	0	0	0	0	0	0	0	0	0	0	0	0	0	0	0	0	0	0	0	0	0	0	0	0	0	0	0	0	0	0	0	0	0	0	0	0	0	0	0	0	0	0	0	0	0	0	0	0	0	0	0	0	0	0	0	0	0	0	0	0	0	0	0	0	0	0	0	0	0	0	0	0	0	0	0	0	0	0	0	0	0	0	0	0	0	0	0	0	0	0	0	0	0	0	0	0	0	0	0	0	0	0	0	0	0	0	0	0	0	0	0	0	0	0	0	0	0	0	0	0	0	0	124	1e-05	0	0	0	0	0	0	0	0	0	0	7766	0.00057	161	1e-05	0	0	0	0	0	0	0	0	0	0	0	0	1709	0.00013	0	0	0	0	0	0	0	0	0	0	512	0.0005	0	0	0	0	0	0	0	0	0	0	0	0	0	0	0	0	0	0	0	0	0	0	0	0	0	0	0	0	0	0	0	0	0	0	0	0	0	0	0	0	0	0	0	0	0	0	0	0	0	0	0	0	0	0	0	0	0	0	0	0	0	0	0	0	0	0	0	0	0	0	0	0	0	0	0	0	0	0	0	0	0	0	0	0	0	0	0	0	0	0	0	0	0	0	0	0	0	0	0	0	0	0	0	0	0	0	0	0	0	0	0	0	0	0	0	0	0	0	0	0	0	0	0	0	0	0	0	0	0	0	0	0	0	0	0	0	0	0	0	0	0	0	0	0	0	0	0	0	0	0	0	0	0	0	0	0	0	0	0	0	0	0	0	0	0	0	0	0	0	0	0	0	0	0	0	0	0	0	0	0	0	0	0	0	0	0	0	0	0	0	0	0	0	0	0	0	0	0	0	0	0	0	0	0	0	0	0	0	0	0	0	0	0	0	0	0	0	0	0	0	0	0	0	0	0	0	0	0	0	0	0	0	0	0	0	0	0	0	0	0	0	0	0	0	0	0	0	0	0	0	0	0	0	0	0	0	0	0	0	0	0	0	0	0	0	0	0	0	0	0	0	0	0	0	0	0	0	0	0	0	0	0	0	0	0	0	0	0	0	0	0	0	0	0	0	0	0	0	0	0	0	0	0	0	0	0	0	0	0	0	0	0	0	0	0	0	0	0	0	0	0	0	0	0	0	0	0	0	0	0	0	0	0	0	0	0	0	0	0	0	0	0	0	0	0	0	0	0	0	0	0	0	0	0	0	0	0	0	0	0	0	0	0	0	0	0	0	0	0	0	0	0	0	0	0	0	0	0	0	0	0	0	0	0	0	0	0	0	0	0	0	0	0	0	0	0	0	0	0	0	0	0	0	0	0	0	0	0	0	0	0	0	0	0	0	0	0	0	0	0	0	0	0	0	0	0	0	0	0	0	0	0	0	0	0	0	0	0	0	0	0	0	0	0	0	0	0	0	0	0	0	0	0	0	0	0	0	0	0	0	0	0	0	0	0	0	0	0	0	0	0	0	0	0	0	0	0	0	0	0	0	0	0	0	0	0	0	0	0	0	0	0	0	0	0	0	0	0	0	0	0	0	0	0	0	0	0	0	0	0	0	0	0	0	0	0	0	0	0	0	0	0	0	0	0	0	0	0	0	0	0	0	0	0	0	0	0	0	0	0	0	0	0	0
Enterococcus wangshanyuanii	2005703	S	0	0	0	0	82	1e-05	0	0	0	0	0	0	0	0	141	1e-05	0	0	0	0	0	0	126	1e-05	348	2e-05	0	0	1169	7e-05	0	0	0	0	0	0	0	0	244	2e-05	0	0	0	0	0	0	0	0	0	0	0	0	0	0	314	2e-05	0	0	127	1e-05	0	0	0	0	0	0	0	0	0	0	0	0	0	0	125	1e-05	0	0	0	0	0	0	0	0	0	0	0	0	927	9e-05	0	0	509	3e-05	0	0	610	4e-05	26	0	0	0	175	1e-05	0	0	0	0	0	0	0	0	3039	0.00022	0	0	0	0	0	0	0	0	0	0	457	3e-05	447	3e-05	364	2e-05	177	1e-05	137	0	360	2e-05	324	2e-05	287	2e-05	248	2e-05	90	0	0	0	0	0	0	0	0	0	0	0	0	0	0	0	0	0	0	0	260	2e-05	0	0	0	0	0	0	197	1e-05	416	3e-05	492	3e-05	97	1e-05	1028	7e-05	227	1e-05	435	3e-05	423	3e-05	1535	9e-05	1264	8e-05	417	3e-05	0	0	235	1e-05	197	1e-05	0	0	0	0	544	4e-05	224	1e-05	0	0	1275	4e-05	0	0	236	1e-05	506	4e-05	0	0	0	0	673	5e-05	553	4e-05	398	3e-05	0	0	531	4e-05	317	2e-05	0	0	1319	0.00015	0	0	428	2e-05	461	4e-05	416	4e-05	178	1e-05	176	1e-05	0	0	310	3e-05	1084	8e-05	59	0	243	1e-05	215	1e-05	498	3e-05	477	3e-05	1807	0.00013	2645	0.00021	0	0	498	2e-05	153	1e-05	69	0	0	0	0	0	0	0	116	2e-05	628	7e-05	299	2e-05	22	0	45	0	471	2e-05	650	5e-05	2337	0.0002	220	2e-05	0	0	0	0	555	3e-05	0	0	0	0	0	0	88	1e-05	1766	0.00013	2434	0.00016	0	0	0	0	60	0	182	1e-05	741	6e-05	414	2e-05	124	1e-05	634	5e-05	742	4e-05	0	0	96	1e-05	259	1e-05	364	3e-05	639	4e-05	0	0	52	0	2030	0.00012	120	1e-05	397	3e-05	0	0	0	0	0	0	0	0	0	0	0	0	0	0	1936	0.00012	0	0	625	3e-05	0	0	0	0	0	0	0	0	910	6e-05	205	2e-05	2062	0.00017	452	3e-05	0	0	0	0	621	4e-05	980	8e-05	0	0	1881	0.00013	0	0	0	0	0	0	0	0	3287	0.00025	141	1e-05	204	1e-05	0	0	0	0	340	3e-05	0	0	612	4e-05	0	0	0	0	33	0	0	0	59	0	0	0	0	0	307	2e-05	35	0	0	0	1759	0.00011	566	3e-05	427	2e-05	31	0	0	0	0	0	153	1e-05	456	3e-05	0	0	528	5e-05	595	7e-05	0	0	0	0	0	0	0	0	272	1e-05	0	0	627	4e-05	0	0	140	1e-05	0	0	1452	0.00012	190	1e-05	0	0	1074	8e-05	0	0	0	0	0	0	0	0	127	1e-05	0	0	0	0	0	0	0	0	0	0	0	0	0	0	0	0	209	1e-05	0	0	0	0	0	0	0	0	0	0	0	0	0	0	0	0	0	0	146	1e-05	0	0	0	0	180	1e-05	382	3e-05	856	0.00011	0	0	235	2e-05	166	1e-05	599	4e-05	0	0	0	0	0	0	167	1e-05	1161	8e-05	0	0	0	0	0	0	1417	0.0001	623	4e-05	0	0	186	1e-05	93	1e-05	0	0	0	0	68	0	0	0	202	1e-05	1157	9e-05	0	0	0	0	174	2e-05	819	6e-05	0	0	0	0	921	6e-05	0	0	0	0	0	0	0	0	0	0	0	0	356	3e-05	64	0	26	0	107	1e-05	819	6e-05	368	3e-05	219	1e-05	980	5e-05	0	0	0	0	377	3e-05	0	0	0	0	192	1e-05	2672	0.00019	0	0	0	0	384	1e-05	1172	9e-05	0	0	840	6e-05	96	1e-05	222	2e-05	0	0	0	0	141	1e-05	0	0	255	2e-05	305	2e-05	1769	9e-05	37	0	74	1e-05	0	0	1332	0.0001	313	2e-05	1227	9e-05	744	6e-05	373	3e-05	0	0	307	3e-05	0	0	0	0	312	2e-05	26	0	66	0	0	0	142	1e-05	147	1e-05	0	0	410	3e-05	0	0	476	3e-05	0	0	0	0	0	0	0	0	1218	8e-05	0	0	0	0	0	0	0	0	0	0	0	0	517	3e-05	507	3e-05	343	1e-05	89	1e-05	2465	0.00019	851	5e-05	0	0	0	0	201	1e-05	93	1e-05	681	6e-05	276	2e-05	83	1e-05	537	4e-05	0	0	3498	0.00026	0	0	0	0	0	0	289	2e-05	0	0	0	0	0	0	1131	7e-05	0	0	0	0	0	0	0	0	545	3e-05	248	1e-05	70	0	0	0	325	3e-05	216	1e-05	0	0	0	0	307	2e-05	0	0	0	0	0	0	0	0	0	0	0	0	0	0	0	0	0	0	0	0	0	0	0	0	0	0	0	0	0	0	0	0	0	0	0	0	0	0	0	0	0	0	1175	6e-05	0	0	23	0	775	5e-05	0	0	3455	0.00025	266	2e-05	0	0	992	7e-05	472	4e-05	0	0	943	6e-05	190	1e-05	92	1e-05	0	0	0	0	1837	0.0003	124	1e-05
Tuwongella immobilis	692036	S	0	0	0	0	0	0	44	0	26	0	29	0	0	0	51	0	34	0	146	1e-05	54	0	50	0	114	1e-05	62	0	0	0	0	0	97	1e-05	57	1e-05	73	1e-05	41	0	47	0	0	0	51	0	49	0	214	1e-05	19	0	0	0	48	0	109	1e-05	0	0	50	0	0	0	30	0	87	1e-05	0	0	65	1e-05	47	0	0	0	0	0	108	1e-05	102	0	0	0	0	0	169	1e-05	77	1e-05	31	0	62	0	43	0	33	0	110	1e-05	203	2e-05	125	1e-05	0	0	75	1e-05	128	1e-05	184	2e-05	84	1e-05	25	0	44	0	140	1e-05	58	0	0	0	207	1e-05	137	1e-05	123	1e-05	63	1e-05	360	1e-05	146	1e-05	128	1e-05	93	1e-05	110	1e-05	118	1e-05	62	1e-05	74	1e-05	39	0	127	1e-05	28	0	47	0	75	1e-05	51	0	37	0	114	1e-05	44	0	32	0	47	0	91	1e-05	160	1e-05	104	1e-05	116	1e-05	76	1e-05	98	1e-05	102	1e-05	232	2e-05	71	0	444	3e-05	900	5e-05	0	0	142	1e-05	286	2e-05	146	1e-05	0	0	244	2e-05	636	4e-05	82	1e-05	596	2e-05	134	1e-05	469	3e-05	264	2e-05	194	2e-05	76	1e-05	43	0	97	1e-05	0	0	225	2e-05	369	3e-05	589	5e-05	86	1e-05	110	1e-05	281	3e-05	95	1e-05	511	4e-05	202	2e-05	407	2e-05	181	1e-05	0	0	93	1e-05	237	2e-05	2112	0.00018	50	0	104	1e-05	77	1e-05	281	2e-05	0	0	62	0	0	0	179	1e-05	380	3e-05	181	1e-05	889	8e-05	73	2e-05	197	2e-05	197	3e-05	0	0	5535	0.00032	1117	7e-05	140	1e-05	54	0	71	1e-05	43	0	727	7e-05	44	0	64	1e-05	138	1e-05	0	0	237	1e-05	188	1e-05	0	0	0	0	470	3e-05	336	2e-05	31	0	0	0	38	0	158	1e-05	186	1e-05	3955	0.0002	570	4e-05	110	1e-05	0	0	0	0	143	1e-05	48	0	76	0	0	0	996	8e-05	147	1e-05	0	0	0	0	106	1e-05	265	2e-05	102	0.0001	0	0	963	6e-05	0	0	0	0	74	0	118	1e-05	0	0	0	0	0	0	0	0	51	0	0	0	0	0	0	0	28	0	377	3e-05	162	1e-05	74	0	106	1e-05	0	0	149	1e-05	0	0	174	2e-05	297	2e-05	399	3e-05	0	0	0	0	234	2e-05	321	3e-05	0	0	0	0	43	0	0	0	0	0	0	0	0	0	0	0	0	0	45	0	0	0	0	0	1627	0.0001	0	0	38	0	0	0	156	1e-05	55	0	0	0	0	0	0	0	96	1e-05	33	0	0	0	44	1e-05	163	2e-05	142	1e-05	0	0	878	7e-05	130	1e-05	61	1e-05	49	0	0	0	37	0	29	1e-05	39	0	0	0	0	0	71	1e-05	62	1e-05	0	0	0	0	0	0	188	1e-05	184	2e-05	27	0	0	0	0	0	223	2e-05	127	1e-05	59	0	0	0	0	0	0	0	53	0	0	0	0	0	40	0	0	0	82	0	26	0	0	0	0	0	68	1e-05	94	1e-05	102	1e-05	0	0	0	0	42	0	44	0	0	0	0	0	0	0	55	0	47	0	0	0	27	0	97	1e-05	171	1e-05	0	0	0	0	31	0	25	0	87	1e-05	70	0	0	0	67	0	219	1e-05	28	0	90	1e-05	0	0	140	1e-05	43	0	64	1e-05	0	0	0	0	0	0	108	1e-05	0	0	0	0	49	0	0	0	22	0	0	0	49	0	1026	5e-05	298	1e-05	83	1e-05	144	1e-05	89	1e-05	32	0	52	0	0	0	84	1e-05	123	1e-05	85	1e-05	0	0	0	0	0	0	471	4e-05	136	1e-05	76	0	24	0	30	0	630	4e-05	36	0	51	0	22	0	117	1e-05	0	0	23	0	18	0	209	1e-05	0	0	66	0	0	0	0	0	92	1e-05	39	0	257	2e-05	0	0	0	0	0	0	0	0	134	1e-05	25	0	84	1e-05	24	0	124	1e-05	112	1e-05	91	1e-05	0	0	58	0	69	1e-05	52	0	51	0	0	0	1245	9e-05	0	0	161	1e-05	348	2e-05	146	1e-05	45	0	71	1e-05	116	1e-05	246	1e-05	230	1e-05	406	2e-05	180	1e-05	445	2e-05	405	3e-05	534	4e-05	185	1e-05	820	7e-05	170	1e-05	871	5e-05	195	1e-05	255	2e-05	272	2e-05	3721	0.00025	585	4e-05	812	6e-05	182	1e-05	31	0	50	0	57	0	25	0	72	1e-05	0	0	0	0	102	1e-05	0	0	0	0	48	0	0	0	144	1e-05	58	0	0	0	0	0	215	2e-05	316	2e-05	366	2e-05	171	1e-05	394	3e-05	280	2e-05	28	0	15	0	0	0	0	0	26	0	0	0	0	0	0	0	0	0	0	0	0	0	0	0	0	0	0	0	0	0	0	0	0	0	106	1e-05	251	3e-05	100	1e-05	82	0	101	1e-05	220	2e-05	366	2e-05	55	0	95	1e-05	193	1e-05	66	0	134	1e-05	191	2e-05	75	1e-05	80	1e-05	304	2e-05	0	0	0	0	876	5e-05	41	1e-05	606	5e-05
Candidatus Evansia muelleri	1495769	S	0	0	0	0	0	0	0	0	0	0	0	0	0	0	0	0	0	0	42	0	0	0	0	0	0	0	0	0	383	2e-05	0	0	167	1e-05	0	0	0	0	0	0	0	0	0	0	0	0	0	0	128	1e-05	0	0	0	0	0	0	0	0	152	1e-05	0	0	0	0	0	0	0	0	0	0	0	0	75	1e-05	0	0	0	0	191	1e-05	0	0	0	0	0	0	0	0	5037	0.00049	0	0	0	0	0	0	0	0	308	2e-05	0	0	0	0	0	0	0	0	0	0	0	0	0	0	0	0	0	0	32	0	0	0	0	0	0	0	0	0	0	0	0	0	0	0	0	0	0	0	0	0	0	0	0	0	0	0	0	0	0	0	0	0	0	0	0	0	0	0	0	0	0	0	0	0	0	0	0	0	0	0	0	0	0	0	0	0	0	0	0	0	0	0	0	0	0	0	0	0	0	0	0	0	0	0	0	0	0	0	0	0	0	0	0	0	0	0	0	0	0	0	0	0	111	1e-05	0	0	0	0	0	0	0	0	0	0	0	0	0	0	0	0	0	0	0	0	0	0	54	0	0	0	0	0	0	0	80	0	0	0	0	0	0	0	0	0	631	5e-05	0	0	0	0	0	0	0	0	0	0	0	0	0	0	0	0	0	0	0	0	423	4e-05	0	0	0	0	0	0	0	0	0	0	65	0	0	0	0	0	0	0	0	0	284	3e-05	0	0	0	0	0	0	0	0	0	0	0	0	0	0	0	0	0	0	1103	8e-05	0	0	0	0	0	0	0	0	154	1e-05	1305	7e-05	337	2e-05	89	0	0	0	0	0	0	0	0	0	91	1e-05	0	0	230	2e-05	0	0	0	0	0	0	0	0	0	0	0	0	0	0	0	0	0	0	0	0	0	0	0	0	0	0	0	0	0	0	0	0	0	0	0	0	0	0	0	0	0	0	25	0	0	0	0	0	0	0	0	0	271	2e-05	0	0	0	0	152	1e-05	0	0	0	0	0	0	0	0	0	0	0	0	0	0	0	0	0	0	0	0	0	0	0	0	0	0	0	0	185	2e-05	0	0	0	0	0	0	0	0	0	0	103	1e-05	0	0	71	0	0	0	0	0	0	0	0	0	0	0	0	0	0	0	0	0	0	0	0	0	0	0	0	0	0	0	0	0	0	0	0	0	0	0	0	0	0	0	0	0	0	0	0	0	0	0	0	0	0	0	398	3e-05	119	1e-05	0	0	0	0	0	0	0	0	0	0	0	0	0	0	0	0	0	0	0	0	0	0	0	0	0	0	0	0	427	2e-05	0	0	0	0	0	0	0	0	0	0	0	0	0	0	0	0	0	0	0	0	0	0	0	0	0	0	0	0	0	0	0	0	0	0	0	0	0	0	0	0	0	0	608	4e-05	0	0	0	0	0	0	0	0	0	0	0	0	0	0	0	0	0	0	0	0	0	0	0	0	0	0	0	0	0	0	0	0	0	0	0	0	0	0	0	0	0	0	0	0	0	0	39	0	0	0	0	0	0	0	0	0	0	0	0	0	0	0	0	0	0	0	0	0	0	0	0	0	0	0	58	0	0	0	0	0	0	0	0	0	0	0	0	0	309	2e-05	0	0	0	0	0	0	0	0	0	0	0	0	0	0	0	0	0	0	0	0	0	0	0	0	331	2e-05	0	0	0	0	0	0	0	0	0	0	0	0	0	0	0	0	0	0	0	0	0	0	0	0	0	0	0	0	0	0	0	0	0	0	163	1e-05	0	0	0	0	0	0	0	0	0	0	0	0	0	0	0	0	0	0	0	0	0	0	0	0	0	0	0	0	0	0	0	0	0	0	0	0	0	0	0	0	0	0	0	0	0	0	381	3e-05	0	0	0	0	0	0	0	0	0	0	0	0	0	0	0	0	0	0	0	0	0	0	0	0	0	0	0	0	0	0	0	0	0	0	0	0	0	0	0	0	0	0	196	1e-05	0	0	0	0	0	0	0	0	0	0	0	0	0	0	0	0	0	0	0	0	0	0	0	0	0	0	0	0	0	0	0	0	0	0	0	0	0	0	0	0	0	0	0	0	0	0	0	0	0	0	0	0	0	0	0	0	0	0	0	0	0	0	0	0	0	0	870	5e-05	0	0	0	0	0	0	69	1e-05	0	0
Mycolicibacterium sediminis	1286180	S	0	0	0	0	0	0	0	0	0	0	0	0	0	0	0	0	0	0	0	0	0	0	0	0	0	0	0	0	0	0	0	0	0	0	0	0	0	0	0	0	0	0	0	0	0	0	0	0	0	0	0	0	0	0	0	0	0	0	0	0	0	0	0	0	0	0	0	0	0	0	0	0	0	0	0	0	0	0	0	0	0	0	0	0	0	0	0	0	0	0	0	0	0	0	0	0	0	0	0	0	0	0	0	0	0	0	0	0	0	0	0	0	0	0	0	0	0	0	0	0	0	0	0	0	0	0	0	0	0	0	0	0	0	0	0	0	0	0	0	0	0	0	0	0	0	0	0	0	0	0	0	0	0	0	0	0	0	0	0	0	0	0	0	0	0	0	0	0	0	0	0	0	0	0	0	0	0	0	0	0	0	0	0	0	0	0	0	0	0	0	0	0	0	0	0	0	0	0	0	0	0	0	0	0	0	0	0	0	0	0	0	0	0	0	0	0	0	0	0	0	0	0	0	0	0	0	0	0	0	0	0	0	0	0	0	0	0	0	0	0	0	0	0	0	0	0	0	0	0	0	0	0	0	0	0	0	0	0	0	0	0	0	0	0	0	0	0	0	0	0	0	0	0	0	0	0	0	0	0	0	0	0	0	0	0	0	0	0	0	0	0	0	0	0	0	0	0	0	0	0	0	0	0	0	0	0	0	0	0	0	0	0	0	0	0	0	0	0	0	0	0	0	0	0	0	0	0	0	0	0	0	0	1507	0.00011	977	5e-05	0	0	0	0	0	0	0	0	0	0	0	0	0	0	0	0	0	0	0	0	0	0	0	0	317	0.00031	0	0	0	0	0	0	0	0	0	0	0	0	0	0	0	0	0	0	0	0	0	0	0	0	0	0	0	0	0	0	0	0	0	0	0	0	0	0	0	0	0	0	0	0	0	0	0	0	0	0	0	0	0	0	0	0	0	0	0	0	0	0	0	0	0	0	0	0	0	0	0	0	0	0	0	0	0	0	0	0	0	0	0	0	0	0	0	0	0	0	0	0	0	0	0	0	0	0	0	0	0	0	0	0	0	0	0	0	0	0	0	0	0	0	0	0	0	0	0	0	0	0	0	0	0	0	0	0	0	0	0	0	0	0	0	0	0	0	0	0	0	0	0	0	0	0	0	0	0	0	0	0	0	0	0	0	0	0	0	0	0	0	0	0	0	0	0	0	0	0	0	0	0	0	0	0	0	0	0	0	0	0	0	0	0	0	0	0	0	0	0	0	0	0	0	0	0	0	0	0	0	0	0	0	0	0	0	0	0	0	0	0	0	0	0	0	0	0	0	0	0	0	0	0	0	0	0	0	0	0	0	0	0	0	0	0	0	0	0	0	0	0	0	0	0	0	0	0	0	0	0	0	0	0	0	0	0	0	0	0	0	0	0	0	0	0	0	0	0	0	0	0	0	0	0	0	0	0	0	0	0	0	0	0	0	0	0	0	0	0	0	0	0	0	0	0	0	0	0	0	0	0	0	0	0	0	0	0	0	0	0	0	0	0	0	0	0	0	0	0	0	0	0	0	0	0	0	0	0	0	0	0	0	0	0	0	0	0	0	0	0	0	0	0	0	0	0	0	0	0	0	0	0	0	0	0	0	0	0	0	0	0	0	0	0	0	0	0	0	0	0	0	0	0	0	0	0	0	0	0	0	0	0	0	0	0	0	0	0	0	0	0	0	0	0	0	0	0	0	0	0	0	0	0	0	0	0	0	0	0	0	0	0	0	0	0	0	0	0	0	0	0	0	0	0	0	0	0	0	0	0	0	0	0	0	0	0	0	0	0	0	0	0	0	0	0	0	0	0	0	0	0	0	0	0	0	0	0	0	0	0	0	0	0	0	0	0	0	0	0	0	0	0	0	0	0	0	0	0	0	0	0	0	0	0	0	0	0	0	0	0	0	0	0	0	0	0	0	0	0	0	0	0	0	0	0	0	0	0	0	0	0	0	0	0	0	0	0	0	0	0	0	0	0	0	0	0	0	0	0	0	0	0	0	0	0	0	0	0	0	0	0	0	0
Actinomyces viscosus	1656	S	0	0	0	0	0	0	0	0	0	0	0	0	0	0	0	0	0	0	0	0	0	0	0	0	0	0	0	0	0	0	0	0	0	0	0	0	0	0	0	0	0	0	0	0	0	0	0	0	0	0	0	0	0	0	0	0	0	0	0	0	0	0	0	0	0	0	0	0	0	0	0	0	0	0	0	0	0	0	0	0	0	0	0	0	0	0	0	0	0	0	0	0	0	0	0	0	0	0	0	0	0	0	0	0	0	0	0	0	0	0	0	0	0	0	0	0	0	0	0	0	0	0	0	0	0	0	0	0	0	0	0	0	0	0	0	0	0	0	0	0	0	0	0	0	0	0	0	0	0	0	0	0	0	0	0	0	0	0	0	0	0	0	0	0	0	0	0	0	0	0	0	0	0	0	0	0	0	0	0	0	0	0	0	0	0	0	0	0	0	0	0	0	0	0	0	0	0	0	0	0	0	0	0	0	0	0	0	0	0	0	0	0	0	0	0	0	0	0	0	0	0	0	0	0	0	0	0	0	0	0	0	0	0	0	0	0	0	0	0	0	0	0	0	0	0	0	0	0	0	0	0	0	0	0	0	0	0	0	0	0	0	0	0	0	0	0	0	0	0	0	0	0	0	0	0	0	150	1e-05	0	0	0	0	0	0	0	0	0	0	0	0	0	0	0	0	0	0	0	0	0	0	0	0	0	0	0	0	0	0	0	0	0	0	0	0	0	0	0	0	0	0	0	0	0	0	0	0	0	0	0	0	0	0	0	0	0	0	0	0	0	0	0	0	0	0	0	0	0	0	0	0	0	0	0	0	0	0	0	0	0	0	18	2e-05	0	0	0	0	0	0	0	0	0	0	0	0	0	0	0	0	0	0	0	0	0	0	0	0	0	0	0	0	0	0	0	0	0	0	0	0	0	0	0	0	0	0	0	0	0	0	0	0	0	0	0	0	0	0	0	0	0	0	0	0	0	0	0	0	0	0	0	0	0	0	0	0	0	0	0	0	0	0	0	0	0	0	0	0	0	0	0	0	0	0	0	0	0	0	0	0	0	0	0	0	0	0	0	0	0	0	0	0	0	0	0	0	0	0	0	0	0	0	0	0	0	0	0	0	0	0	0	0	0	0	0	0	0	0	0	0	0	0	0	0	0	0	0	0	0	0	0	0	0	0	0	0	0	0	0	0	0	0	0	0	0	0	0	0	0	0	0	0	0	0	0	0	0	0	0	0	0	0	0	0	0	0	0	0	0	0	0	0	0	0	0	0	0	0	0	0	0	0	0	0	0	0	0	0	0	0	0	0	0	0	0	0	0	0	0	0	0	0	0	0	0	0	0	0	0	0	0	0	0	0	0	0	516	3e-05	0	0	0	0	0	0	0	0	0	0	0	0	0	0	0	0	0	0	0	0	0	0	0	0	0	0	0	0	0	0	0	0	0	0	0	0	0	0	0	0	0	0	0	0	0	0	0	0	0	0	0	0	0	0	0	0	0	0	0	0	0	0	0	0	0	0	0	0	0	0	0	0	0	0	0	0	0	0	0	0	0	0	0	0	0	0	0	0	0	0	0	0	0	0	0	0	0	0	0	0	0	0	0	0	0	0	0	0	0	0	0	0	0	0	0	0	0	0	0	0	0	0	0	0	0	0	0	0	0	0	0	0	0	0	0	0	0	0	0	0	0	0	0	0	0	0	0	0	0	0	0	0	0	0	0	0	0	0	0	0	0	0	0	0	0	0	0	0	0	0	0	0	0	0	0	0	0	0	0	0	0	0	0	0	0	0	0	0	0	0	0	0	0	0	0	0	0	0	0	0	0	0	0	0	0	0	0	0	0	0	0	0	0	0	0	0	0	0	0	0	0	0	0	0	0	0	0	0	0	0	0	0	0	0	0	0	0	0	0	0	0	0	0	0	0	0	0	0	0	0	0	0	0	0	0	0	0	0	0	0	0	0	0	0	293	2e-05	0	0	0	0	0	0	0	0	0	0	0	0	0	0	0	0	0	0	0	0	0	0	0	0	0	0	0	0	0	0	0	0	0	0	0	0	0	0	0	0	0	0	0	0
Cupriavidus sp. USMAA2-4	876364	S	0	0	0	0	0	0	0	0	0	0	0	0	0	0	0	0	0	0	0	0	0	0	0	0	0	0	0	0	0	0	0	0	0	0	0	0	0	0	0	0	0	0	0	0	0	0	0	0	0	0	0	0	0	0	0	0	0	0	0	0	0	0	0	0	0	0	0	0	0	0	0	0	0	0	0	0	0	0	0	0	0	0	0	0	0	0	0	0	0	0	0	0	0	0	0	0	0	0	0	0	0	0	0	0	0	0	0	0	0	0	0	0	0	0	0	0	0	0	0	0	0	0	0	0	0	0	0	0	0	0	0	0	0	0	0	0	0	0	0	0	0	0	0	0	0	0	0	0	0	0	0	0	0	0	0	0	0	0	0	0	0	0	0	0	0	0	0	0	0	0	0	0	0	0	0	0	0	0	0	0	0	0	0	0	0	0	0	0	0	0	0	0	0	0	0	0	0	0	0	0	0	0	0	0	0	0	0	0	0	0	0	0	0	0	0	0	0	0	0	0	0	0	0	0	0	0	0	0	0	0	0	0	0	0	0	0	0	0	0	0	0	0	0	0	0	0	0	0	0	0	0	0	0	0	0	0	0	0	0	0	0	0	0	0	0	0	0	0	0	0	0	0	0	0	2881	0.00019	0	0	0	0	0	0	0	0	0	0	0	0	0	0	0	0	0	0	0	0	0	0	0	0	0	0	0	0	0	0	0	0	0	0	0	0	0	0	0	0	0	0	0	0	0	0	0	0	0	0	0	0	0	0	0	0	0	0	0	0	0	0	0	0	0	0	0	0	0	0	0	0	0	0	0	0	0	0	0	0	0	0	0	0	0	0	0	0	0	0	0	0	0	0	0	0	0	0	0	0	0	0	0	0	0	0	0	0	0	0	0	0	0	0	0	0	0	0	0	0	0	0	0	0	0	0	0	0	0	0	0	0	0	0	0	0	0	0	0	0	0	0	0	0	0	0	0	0	0	0	0	0	0	0	0	0	0	0	0	0	0	0	0	0	0	0	0	0	0	0	0	0	0	0	0	0	0	0	0	0	0	0	0	0	0	0	0	0	0	0	0	0	0	0	0	0	0	0	0	0	0	0	0	0	0	0	0	0	0	0	0	0	0	0	0	0	0	0	0	0	0	0	0	0	0	0	0	0	0	0	0	0	0	0	0	0	0	0	0	0	0	0	0	0	0	0	0	0	0	0	0	0	0	0	0	0	0	0	0	0	0	0	0	0	0	0	3046	0.00017	0	0	0	0	0	0	0	0	0	0	0	0	0	0	0	0	0	0	0	0	0	0	0	0	0	0	0	0	0	0	0	0	0	0	0	0	0	0	0	0	0	0	0	0	0	0	0	0	0	0	0	0	0	0	0	0	0	0	0	0	0	0	0	0	0	0	0	0	0	0	0	0	0	0	0	0	0	0	0	0	0	0	0	0	0	0	0	0	0	0	0	0	0	0	0	0	0	0	0	0	0	0	0	0	0	0	0	0	0	0	5049	0.00029	0	0	0	0	0	0	0	0	0	0	0	0	0	0	0	0	0	0	0	0	0	0	0	0	0	0	0	0	0	0	0	0	0	0	0	0	0	0	0	0	0	0	0	0	0	0	0	0	0	0	0	0	0	0	0	0	0	0	0	0	0	0	0	0	0	0	0	0	0	0	0	0	0	0	0	0	0	0	0	0	0	0	0	0	0	0	0	0	0	0	0	0	0	0	0	0	0	0	0	0	0	0	0	0	0	0	0	0	0	0	0	0	0	0	0	0	0	0	0	0	0	0	0	0	0	0	0	0	0	0	0	0	0	0	0	0	0	0	0	0	0	0	0	0	0	0	0	0	0	0	0	0	0	0	0	0	0	0	0	0	0	0	0	0	0	0	0	0	0	0	0	0	0	0	1983	0.00024	2544	0.00032	0	0	2047	0.00011	0	0	0	0	0	0	4075	0.00026	0	0	0	0	6067	0.00033	2470	0.00013	0	0	0	0	0	0	0	0	0	0	0	0	0	0	0	0	0	0	0	0	0	0	0	0	10841	0.00077	0	0	0	0	0	0	0	0	0	0	0	0	0	0	0	0	0	0	0	0	0	0	0	0	0	0
Mycobacterium sp. KMS	189918	S	0	0	0	0	0	0	0	0	0	0	0	0	0	0	0	0	0	0	0	0	0	0	0	0	0	0	0	0	0	0	0	0	0	0	0	0	0	0	0	0	0	0	0	0	0	0	0	0	0	0	0	0	0	0	0	0	0	0	0	0	0	0	0	0	0	0	0	0	0	0	0	0	0	0	0	0	0	0	0	0	0	0	0	0	0	0	0	0	0	0	0	0	0	0	0	0	0	0	0	0	0	0	0	0	0	0	0	0	0	0	0	0	0	0	0	0	0	0	0	0	0	0	0	0	0	0	0	0	0	0	0	0	0	0	0	0	0	0	0	0	0	0	0	0	0	0	0	0	0	0	0	0	0	0	0	0	0	0	0	0	0	0	0	0	0	0	0	0	0	0	0	0	0	0	0	0	0	0	0	0	0	0	0	0	0	0	0	0	0	0	0	0	0	0	0	0	0	0	0	0	0	0	0	0	0	0	0	0	0	0	0	0	0	0	0	0	0	0	0	0	0	0	0	0	0	0	0	0	0	0	0	0	0	0	0	0	0	0	0	0	0	0	0	0	0	0	0	0	0	0	0	0	0	0	35197	0.00297	0	0	0	0	0	0	0	0	0	0	0	0	0	0	0	0	0	0	0	0	0	0	0	0	0	0	0	0	2280	0.00027	0	0	0	0	0	0	0	0	0	0	0	0	0	0	0	0	0	0	0	0	0	0	0	0	0	0	0	0	0	0	0	0	0	0	0	0	0	0	0	0	0	0	0	0	0	0	0	0	0	0	0	0	0	0	0	0	0	0	0	0	0	0	0	0	2332	0.00014	0	0	0	0	0	0	0	0	0	0	0	0	0	0	0	0	0	0	0	0	9523	0.0007	0	0	0	0	0	0	0	0	25887	0.00166	0	0	0	0	0	0	0	0	0	0	0	0	0	0	0	0	0	0	0	0	0	0	0	0	0	0	0	0	0	0	0	0	0	0	0	0	0	0	0	0	0	0	0	0	0	0	0	0	0	0	0	0	0	0	0	0	0	0	0	0	0	0	0	0	0	0	0	0	5340	0.00029	0	0	0	0	0	0	0	0	0	0	0	0	0	0	0	0	0	0	0	0	0	0	0	0	0	0	0	0	0	0	0	0	0	0	0	0	0	0	0	0	0	0	0	0	0	0	0	0	0	0	0	0	0	0	0	0	0	0	0	0	0	0	0	0	0	0	0	0	0	0	0	0	0	0	0	0	0	0	0	0	0	0	0	0	0	0	0	0	0	0	0	0	0	0	0	0	0	0	0	0	0	0	6194	0.0006	0	0	0	0	0	0	0	0	0	0	0	0	0	0	0	0	0	0	0	0	0	0	0	0	0	0	0	0	0	0	0	0	0	0	0	0	21781	0.00135	0	0	0	0	0	0	0	0	0	0	0	0	0	0	0	0	0	0	2549	0.00018	0	0	0	0	0	0	0	0	0	0	0	0	0	0	0	0	0	0	0	0	0	0	0	0	0	0	0	0	0	0	0	0	0	0	0	0	0	0	0	0	0	0	0	0	0	0	0	0	0	0	0	0	0	0	0	0	0	0	0	0	0	0	0	0	0	0	0	0	0	0	0	0	0	0	0	0	0	0	0	0	0	0	3754	0.00028	0	0	0	0	0	0	0	0	0	0	0	0	0	0	0	0	0	0	0	0	0	0	0	0	0	0	0	0	0	0	0	0	0	0	0	0	0	0	0	0	0	0	0	0	0	0	0	0	0	0	0	0	0	0	0	0	0	0	0	0	0	0	0	0	0	0	0	0	0	0	0	0	0	0	0	0	0	0	0	0	0	0	0	0	0	0	0	0	0	0	0	0	0	0	0	0	0	0	0	0	0	0	0	0	0	0	0	0	0	0	0	0	0	0	0	0	0	0	0	0	0	0	0	0	0	0	0	0	0	0	806	0.0001	0	0	0	0	0	0	0	0	1851	0.00013	0	0	0	0	0	0	0	0	2892	0.00016	0	0	0	0	0	0	0	0	0	0	0	0	0	0	1376	0.00014	0	0	0	0	0	0	0	0	0	0	0	0	0	0	0	0	0	0	0	0	0	0	0	0	0	0	0	0	0	0	0	0	0	0	0	0	0	0
Klebsiella virus Sugarland	2560546	S	0	0	0	0	0	0	0	0	0	0	0	0	0	0	0	0	0	0	0	0	0	0	0	0	0	0	0	0	0	0	0	0	0	0	0	0	0	0	0	0	0	0	0	0	0	0	0	0	0	0	0	0	0	0	0	0	0	0	0	0	0	0	0	0	0	0	0	0	0	0	0	0	0	0	57	0	0	0	0	0	0	0	0	0	0	0	0	0	0	0	0	0	0	0	0	0	0	0	0	0	0	0	0	0	0	0	0	0	0	0	0	0	0	0	0	0	0	0	0	0	0	0	0	0	0	0	0	0	0	0	0	0	0	0	0	0	0	0	0	0	0	0	0	0	0	0	0	0	0	0	0	0	0	0	0	0	0	0	0	0	0	0	0	0	0	0	0	0	0	0	0	0	0	0	0	0	0	0	0	0	0	0	0	0	0	0	0	0	0	0	0	0	0	0	0	0	0	0	0	0	0	0	0	0	0	0	0	0	0	0	0	0	0	0	0	0	0	0	0	0	0	0	0	0	0	0	0	0	0	0	0	0	0	0	0	0	0	0	0	0	0	0	0	0	0	0	0	0	0	0	0	0	0	0	0	0	0	0	0	0	0	0	0	0	0	0	0	0	0	0	0	0	0	0	0	0	0	0	0	0	0	0	0	0	0	0	0	0	0	0	0	0	0	0	0	0	0	0	0	0	0	0	0	0	0	0	0	0	0	0	0	0	0	0	0	0	0	0	0	0	0	0	0	0	0	0	0	0	0	0	0	0	0	0	0	0	0	0	0	0	0	0	0	0	0	0	0	0	0	0	0	0	0	0	0	0	0	0	0	0	0	0	0	0	0	0	0	0	0	0	0	0	0	0	0	0	0	0	0	0	0	0	0	0	0	0	0	0	0	0	0	0	0	0	0	0	0	0	0	0	0	0	0	0	0	0	0	0	0	0	0	0	0	0	0	0	0	0	0	0	0	0	0	0	0	0	0	0	0	0	0	0	0	0	0	0	0	0	0	0	0	0	0	0	0	0	0	0	0	0	0	0	0	0	0	0	0	0	0	0	0	0	0	0	0	0	0	0	0	0	0	0	0	0	0	0	0	0	0	0	0	0	0	0	0	0	0	0	0	0	0	0	0	0	0	0	0	0	0	0	0	0	0	0	0	0	0	0	0	0	0	0	0	0	0	0	0	0	0	0	0	0	0	0	0	0	0	0	0	0	0	0	0	0	0	0	0	0	0	0	0	0	23	0	0	0	0	0	0	0	0	0	0	0	0	0	0	0	0	0	0	0	0	0	0	0	0	0	0	0	0	0	0	0	0	0	0	0	0	0	0	0	0	0	0	0	0	0	0	0	0	0	0	0	0	0	0	0	0	0	0	0	0	0	0	0	0	0	0	0	0	0	0	0	0	0	0	0	0	0	0	0	0	0	0	0	40	0	0	0	0	0	0	0	0	0	0	0	0	0	0	0	0	0	0	0	0	0	0	0	0	0	0	0	0	0	0	0	0	0	0	0	0	0	0	0	0	0	0	0	0	0	0	0	0	0	0	0	0	0	0	0	0	0	0	0	0	0	0	0	0	0	0	0	0	0	0	0	0	0	0	0	0	0	0	0	0	0	0	0	0	0	0	0	0	0	0	0	0	0	0	0	0	0	0	0	0	0	0	0	0	0	0	0	0	0	0	0	0	0	0	0	0	0	0	0	0	0	0	0	0	0	0	0	0	0	0	0	0	0	0	0	0	0	0	0	0	0	0	0	0	0	0	0	0	0	0	0	0	0	0	0	0	0	0	0	0	0	0	0	0	0	0	0	0	0	0	0	0	0	0	0	0	0	0	0	0	0	0	0	0	0	0	0	0	0	0	0	0	0	0	0	0	0	0	0	0	0	0	0	0	0	49	1e-05	648	4e-05	0	0	0	0	0	0	0	0	0	0	0	0	0	0	24	0	29	0	92	1e-05	0	0	92	0	26	0	0	0	168	1e-05	0	0	0	0	0	0	0	0	0	0	0	0	0	0	0	0	0	0	0	0	0	0	0	0	0	0	0	0	0	0	0	0	0	0	0	0	0	0	0	0
Pantoea agglomerans	549	S	62	8e-05	0	0	0	0	0	0	0	0	0	0	0	0	0	0	0	0	0	0	0	0	0	0	0	0	0	0	0	0	0	0	0	0	0	0	0	0	0	0	0	0	0	0	0	0	0	0	0	0	0	0	0	0	0	0	0	0	0	0	0	0	0	0	0	0	0	0	0	0	0	0	503	4e-05	0	0	0	0	0	0	0	0	0	0	0	0	0	0	0	0	0	0	0	0	212	1e-05	0	0	0	0	0	0	0	0	0	0	0	0	0	0	0	0	0	0	0	0	0	0	0	0	0	0	0	0	0	0	0	0	0	0	0	0	0	0	0	0	0	0	0	0	0	0	0	0	0	0	0	0	0	0	0	0	0	0	0	0	0	0	0	0	0	0	0	0	0	0	0	0	0	0	0	0	0	0	0	0	0	0	0	0	0	0	0	0	0	0	0	0	0	0	0	0	75	0.00014	0	0	0	0	0	0	0	0	0	0	103	1e-05	0	0	0	0	0	0	0	0	0	0	0	0	0	0	0	0	0	0	0	0	0	0	0	0	0	0	0	0	0	0	0	0	0	0	0	0	0	0	0	0	0	0	0	0	0	0	0	0	0	0	0	0	0	0	0	0	0	0	0	0	0	0	0	0	0	0	0	0	0	0	0	0	0	0	0	0	0	0	0	0	0	0	0	0	0	0	0	0	0	0	0	0	0	0	0	0	0	0	0	0	0	0	0	0	0	0	0	0	0	0	0	0	0	0	0	0	0	0	0	0	0	0	0	0	0	0	0	0	0	0	0	0	0	0	0	0	0	0	0	0	160	0.00034	121	1e-05	0	0	0	0	0	0	0	0	0	0	87	9e-05	0	0	0	0	0	0	0	0	0	0	0	0	0	0	0	0	0	0	65	1e-05	0	0	0	0	0	0	0	0	0	0	0	0	0	0	0	0	0	0	0	0	0	0	0	0	0	0	0	0	0	0	0	0	0	0	0	0	0	0	0	0	0	0	0	0	0	0	0	0	0	0	0	0	0	0	0	0	0	0	0	0	0	0	0	0	0	0	0	0	0	0	0	0	0	0	0	0	0	0	0	0	0	0	0	0	0	0	0	0	0	0	0	0	0	0	0	0	0	0	0	0	0	0	0	0	0	0	54	2e-05	0	0	0	0	0	0	0	0	0	0	0	0	0	0	0	0	0	0	0	0	0	0	0	0	0	0	0	0	0	0	0	0	0	0	0	0	0	0	0	0	0	0	0	0	0	0	0	0	0	0	0	0	0	0	0	0	0	0	0	0	0	0	0	0	0	0	0	0	0	0	0	0	0	0	219	2e-05	0	0	0	0	0	0	0	0	0	0	0	0	0	0	0	0	0	0	0	0	0	0	0	0	0	0	0	0	0	0	0	0	0	0	0	0	0	0	0	0	0	0	0	0	0	0	0	0	0	0	0	0	0	0	0	0	0	0	0	0	0	0	0	0	0	0	0	0	0	0	0	0	0	0	0	0	0	0	0	0	0	0	0	0	0	0	0	0	0	0	0	0	0	0	0	0	0	0	0	0	0	0	0	0	0	0	0	0	0	0	0	0	0	0	0	0	0	0	0	0	0	0	0	0	0	0	0	0	0	0	0	0	0	0	0	0	0	0	0	0	238	2e-05	0	0	0	0	0	0	0	0	0	0	0	0	0	0	0	0	0	0	0	0	0	0	0	0	0	0	0	0	0	0	0	0	0	0	0	0	0	0	0	0	0	0	0	0	0	0	0	0	0	0	0	0	0	0	0	0	0	0	0	0	0	0	0	0	0	0	0	0	0	0	0	0	0	0	0	0	0	0	0	0	0	0	0	0	0	0	0	0	0	0	0	0	0	0	0	0	0	0	0	0	0	0	0	0	0	0	0	0	0	0	0	0	0	0	0	0	0	0	0	0	0	0	0	0	0	0	0	0	0	0	0	0	0	0	0	0	171	1e-05	0	0	0	0	0	0	0	0	0	0	0	0	0	0	0	0	0	0	355	2e-05	0	0	0	0	0	0	0	0	0	0	0	0	0	0	0	0	0	0	0	0	0	0	0	0	0	0	219	1e-05	0	0	0	0	0	0	0	0	0	0	0	0
Microbacterium sp. 1S1	2606451	S	111	0.00015	0	0	0	0	0	0	0	0	0	0	0	0	0	0	0	0	0	0	0	0	0	0	0	0	0	0	0	0	0	0	0	0	0	0	0	0	0	0	0	0	0	0	0	0	0	0	0	0	0	0	0	0	0	0	0	0	0	0	0	0	0	0	0	0	0	0	0	0	0	0	0	0	0	0	0	0	0	0	0	0	0	0	0	0	0	0	0	0	0	0	0	0	0	0	0	0	0	0	0	0	0	0	0	0	0	0	0	0	0	0	0	0	0	0	0	0	0	0	0	0	0	0	0	0	0	0	0	0	0	0	0	0	0	0	0	0	0	0	0	0	0	0	0	0	0	0	0	0	0	0	0	0	0	0	0	0	0	0	0	0	0	0	0	0	0	0	0	0	0	0	0	0	0	0	0	0	0	0	0	0	0	0	0	0	0	0	0	0	0	0	0	0	0	0	0	0	0	0	0	0	0	0	0	0	0	0	0	0	0	0	0	0	0	0	0	0	0	0	0	0	0	0	0	0	0	0	0	0	0	0	0	0	0	0	0	0	0	0	0	0	0	0	0	0	0	0	0	0	0	0	0	0	0	0	0	0	0	0	0	0	0	0	0	0	0	0	0	0	0	0	0	0	0	0	0	0	0	0	0	0	0	0	0	0	0	0	0	0	0	0	0	0	0	0	0	0	0	0	0	0	0	0	0	0	0	0	0	0	0	0	0	0	0	0	0	0	0	0	0	0	0	0	0	0	0	0	0	0	0	0	0	0	0	0	0	0	0	0	0	0	0	0	0	0	0	0	0	0	0	0	0	0	0	0	0	0	0	0	0	0	0	0	0	0	0	0	0	0	0	0	0	0	0	0	0	0	0	0	0	0	0	0	0	0	0	0	0	0	0	0	0	0	0	0	0	0	0	0	0	0	0	0	0	0	0	0	0	0	0	0	0	0	0	0	0	0	0	0	0	0	0	0	0	0	0	0	0	0	0	0	0	0	0	0	0	0	0	0	0	0	0	0	0	0	0	0	0	0	0	0	0	0	0	0	0	0	0	0	0	0	0	0	0	0	0	0	0	0	0	0	0	0	0	0	0	0	0	0	0	0	0	0	0	0	0	0	0	0	0	0	0	0	0	0	0	0	0	0	0	0	0	0	0	0	0	0	0	0	0	0	0	0	0	0	0	0	0	0	0	0	0	0	0	0	0	0	0	0	0	0	0	0	0	0	0	0	0	0	0	0	0	0	0	0	0	0	0	0	0	0	0	0	0	0	0	0	0	0	0	0	0	0	0	0	0	0	0	0	0	0	0	0	0	0	0	0	0	0	0	0	0	0	0	0	0	0	0	0	0	0	0	0	0	0	0	0	0	0	0	0	0	0	0	0	0	0	0	0	0	0	0	0	0	0	0	0	0	0	0	0	0	0	0	0	0	0	0	0	0	0	0	0	0	0	0	0	0	0	0	0	0	0	0	0	0	0	0	0	0	0	0	0	0	0	0	0	0	0	0	0	0	0	0	0	0	0	0	0	0	0	0	0	0	0	0	0	0	0	0	0	0	0	0	0	0	0	0	0	0	0	0	0	0	0	0	0	0	0	0	0	0	0	0	0	0	0	0	0	0	0	0	0	0	0	0	0	0	0	0	0	0	0	0	0	0	0	0	0	0	0	0	0	0	0	0	0	0	0	0	0	0	0	0	0	0	0	0	0	0	0	0	0	0	0	0	0	0	0	0	0	0	0	0	0	0	0	0	0	0	0	0	0	0	0	0	0	0	0	0	0	0	0	0	0	0	0	0	0	0	0	0	0	0	0	0	0	0	0	0	0	0	0	0	0	0	0	0	0	0	0	0	0	0	0	0	0	0	0	0	0	0	0	0	0	0	0	0	0	0	0	0	0	0	0	0	0	0	0	0	0	0	0	0	0	0	0	0	0	0	0	0	0	0	0	0	0	0	0	0	0	0	0	0	0	0	0	0	0	0	0	0	0	0	0	0	0	0	0	0	0	0	0	0	0	0	0	0	0	0	0	0	0	0	0	0	0	0	0	0	0	0	0	0	0
Burkholderia sp. Bp7605	1740163	S	0	0	0	0	0	0	0	0	0	0	0	0	0	0	0	0	0	0	0	0	0	0	0	0	0	0	0	0	0	0	0	0	0	0	0	0	0	0	0	0	0	0	0	0	0	0	0	0	0	0	0	0	0	0	0	0	0	0	0	0	0	0	0	0	0	0	0	0	0	0	0	0	0	0	0	0	0	0	0	0	0	0	0	0	0	0	0	0	0	0	0	0	0	0	0	0	0	0	0	0	0	0	0	0	0	0	0	0	0	0	0	0	0	0	0	0	0	0	0	0	0	0	0	0	0	0	0	0	0	0	0	0	0	0	0	0	0	0	0	0	0	0	0	0	0	0	0	0	0	0	0	0	0	0	0	0	0	0	0	0	0	0	0	0	0	0	0	0	0	0	0	0	0	0	0	0	0	0	0	0	0	0	0	0	0	0	0	0	0	0	0	0	0	0	0	0	0	0	0	0	0	0	0	0	0	0	0	0	0	0	0	0	0	0	0	0	0	0	0	0	0	0	0	0	0	0	0	0	0	0	0	0	0	0	0	0	0	0	0	0	0	0	0	0	0	0	0	0	0	0	0	0	0	0	0	0	0	0	0	0	0	0	0	0	0	0	0	0	0	0	0	0	0	0	0	0	0	0	0	0	0	0	0	0	0	0	0	0	0	0	0	0	0	0	0	0	0	0	0	0	0	0	0	0	0	0	0	0	0	0	0	0	0	0	0	0	0	0	0	0	0	0	0	0	0	0	0	0	0	0	0	0	0	0	0	0	0	0	0	0	0	0	0	0	0	0	0	0	0	0	0	0	0	0	0	0	0	0	0	0	0	0	0	0	0	0	0	0	0	0	0	0	0	0	0	0	0	0	0	0	0	0	0	0	0	0	0	0	0	0	0	0	0	0	0	0	0	0	0	0	0	0	0	0	0	0	0	0	0	0	0	0	0	0	0	0	0	0	0	0	0	0	0	0	0	0	0	0	0	0	0	0	0	0	0	0	0	0	0	0	0	0	0	0	0	0	0	0	0	0	0	0	0	0	0	0	0	0	0	0	0	0	0	0	0	0	0	0	0	0	0	0	0	0	0	0	0	0	0	0	0	0	0	0	0	0	0	0	0	0	0	0	0	0	0	0	0	0	0	0	0	0	0	0	0	0	0	0	0	0	0	0	0	0	0	0	0	0	0	0	0	0	0	0	0	0	0	0	0	0	0	0	0	0	0	0	0	0	0	0	0	0	0	0	0	0	0	0	0	0	0	0	0	0	0	0	0	0	0	0	0	0	0	0	0	0	0	0	0	0	0	0	0	0	0	0	0	0	0	0	0	0	0	0	0	0	0	0	0	0	0	0	0	0	0	0	0	0	0	0	0	0	0	0	0	0	0	0	0	0	0	0	0	0	0	0	0	0	0	0	0	0	0	0	0	0	0	0	0	0	0	0	0	0	0	0	0	0	0	0	0	0	0	0	0	0	0	0	0	0	0	0	0	0	0	0	0	0	0	0	0	0	0	0	0	0	0	0	0	0	0	0	0	0	0	0	0	0	0	0	0	0	0	0	0	0	0	0	0	0	0	0	0	0	0	0	0	0	0	0	0	0	0	0	0	0	0	0	0	0	44	0	0	0	108	0	0	0	0	0	0	0	0	0	0	0	0	0	0	0	0	0	0	0	0	0	0	0	0	0	0	0	0	0	0	0	0	0	0	0	0	0	0	0	0	0	0	0	0	0	0	0	0	0	0	0	0	0	0	0	0	0	0	0	0	0	0	0	0	0	0	0	0	0	0	0	0	0	0	0	0	0	0	0	0	0	0	0	0	0	0	0	0	0	0	0	0	0	0	0	0	0	0	0	0	0	0	0	0	0	0	0	0	0	0	0	0	0	0	0	0	0	0	0	0	0	0	0	0	0	0	0	0	0	0	0	0	0	0	0	0	0	0	0	0	0	0	0	0	0	0	0	0	0	0	0	0	0	0	0	0	0	0	0	0	0	0	0	0	0	0	0	0	0	0	0	0	0	0	0	0	0	0	0	0	0	0	0	0	0	0	0	0	0	0	0
Brassica yellows virus	1046403	S	0	0	0	0	0	0	0	0	0	0	0	0	0	0	0	0	0	0	0	0	0	0	0	0	0	0	0	0	0	0	0	0	0	0	0	0	0	0	0	0	0	0	0	0	0	0	0	0	0	0	0	0	0	0	0	0	0	0	0	0	0	0	0	0	0	0	0	0	0	0	0	0	0	0	0	0	0	0	0	0	0	0	0	0	0	0	0	0	0	0	0	0	0	0	0	0	0	0	0	0	0	0	0	0	0	0	0	0	0	0	0	0	0	0	0	0	0	0	0	0	0	0	0	0	0	0	0	0	0	0	0	0	0	0	0	0	0	0	0	0	0	0	0	0	0	0	0	0	0	0	0	0	0	0	0	0	0	0	0	0	0	0	0	0	0	0	0	0	0	0	0	0	0	0	0	0	0	0	0	0	0	0	0	0	0	0	0	0	0	0	0	0	0	0	0	0	0	0	0	0	0	0	0	0	0	0	0	0	0	0	0	0	0	0	0	0	0	0	0	0	0	0	0	0	0	0	0	0	0	0	0	0	0	0	0	0	0	0	0	0	0	0	0	0	0	0	0	0	0	0	0	0	0	0	0	0	0	0	0	0	0	0	0	0	0	0	0	0	0	0	0	0	0	0	0	0	0	0	0	0	0	0	0	0	0	0	0	0	0	0	0	0	0	0	0	0	0	0	0	0	0	0	0	0	0	0	0	0	0	0	0	0	0	0	0	0	0	0	0	0	0	0	0	0	0	0	0	0	0	0	0	0	0	0	0	0	0	0	0	0	0	0	0	0	0	0	0	0	0	0	0	0	0	0	0	0	0	0	0	0	0	0	0	0	0	0	0	0	0	0	0	0	0	0	0	0	0	0	0	0	0	0	0	0	0	0	0	0	0	0	0	0	0	0	0	0	0	0	0	0	0	0	0	0	0	0	0	0	0	0	0	0	0	0	0	0	0	0	0	0	0	0	0	0	0	0	0	0	0	0	0	0	0	0	0	0	0	0	0	0	0	0	0	0	0	0	0	0	0	0	0	0	0	0	0	0	0	0	0	0	0	0	0	0	0	0	0	0	0	0	0	0	0	0	0	0	0	0	0	0	0	0	0	0	0	0	0	0	0	0	0	0	0	0	0	0	0	0	0	0	0	0	0	0	0	0	0	0	0	0	0	0	0	0	0	0	0	0	0	0	0	0	0	0	0	0	0	0	0	0	0	0	0	0	0	0	0	0	0	0	0	0	0	0	0	0	0	0	0	0	0	0	0	0	0	0	0	0	0	0	0	0	0	0	0	0	0	0	0	0	0	0	0	0	0	0	0	0	0	0	0	0	0	0	0	0	0	0	0	0	0	0	0	0	0	0	0	0	0	0	0	0	0	0	0	0	0	0	0	0	0	0	0	0	0	0	0	0	0	0	0	0	0	0	0	0	0	0	0	0	0	0	0	0	0	0	0	0	0	0	0	0	0	0	0	0	0	0	0	0	0	0	0	0	0	0	0	0	0	0	0	0	0	0	0	0	0	0	0	0	0	0	0	0	0	0	0	0	0	0	0	0	0	0	0	0	0	0	0	0	0	0	0	0	0	0	0	0	0	0	0	0	0	0	0	0	0	0	0	0	0	0	0	0	0	0	0	0	0	0	0	0	0	0	0	0	0	0	0	0	0	0	0	0	0	0	0	0	0	0	0	0	0	0	0	0	0	0	0	0	0	0	0	0	0	0	0	0	0	0	0	0	0	0	0	0	0	0	0	0	0	0	0	0	0	0	0	0	0	0	0	0	0	0	0	0	0	0	0	0	0	0	0	0	0	0	0	0	0	0	0	0	0	0	0	0	0	0	0	0	0	0	0	0	0	0	0	0	0	0	14	0	0	0	0	0	0	0	0	0	0	0	0	0	0	0	0	0	0	0	0	0	0	0	0	0	0	0	0	0	0	0	0	0	0	0	0	0	0	0	0	0	0	0	0	0	0	0	0	0	0	0	0	0	0	0	0	0	0	0	0	0	0	0	0	0	0	0	0	0	0	0	0	0	0	0	0	0	0	0	0	0	0	0	0	0
[Eubacterium] cellulosolvens	29322	S	0	0	0	0	46	0	62	0	597	4e-05	946	7e-05	501	3e-05	123	1e-05	136	1e-05	116	1e-05	59	0	93	1e-05	173	1e-05	86	1e-05	139	1e-05	251	2e-05	96	1e-05	25	0	18	0	327	3e-05	380	3e-05	294	2e-05	54	0	253	2e-05	101	1e-05	104	1e-05	75	1e-05	278	2e-05	90	1e-05	67	1e-05	270	2e-05	105	1e-05	57	0	0	0	232	2e-05	332	3e-05	475	3e-05	940	5e-05	209	1e-05	111	1e-05	134	1e-05	42	0	181	2e-05	73	1e-05	36	0	102	1e-05	233	2e-05	107	1e-05	175	1e-05	249	2e-05	245	2e-05	52	0	146	1e-05	94	1e-05	135	1e-05	122	1e-05	181	1e-05	120	1e-05	81	1e-05	135	1e-05	101	1e-05	0	0	176	1e-05	88	1e-05	130	1e-05	131	1e-05	302	1e-05	166	1e-05	165	1e-05	128	1e-05	112	1e-05	173	1e-05	154	1e-05	110	1e-05	78	1e-05	151	1e-05	124	1e-05	167	1e-05	183	1e-05	82	1e-05	123	1e-05	100	1e-05	151	1e-05	108	1e-05	118	1e-05	84	1e-05	151	1e-05	247	1e-05	280	3e-05	282	2e-05	359	2e-05	375	2e-05	364	2e-05	361	2e-05	350	2e-05	334	2e-05	0	0	158	1e-05	98	1e-05	216	1e-05	93	1e-05	222	1e-05	136	1e-05	624	5e-05	166	1e-05	692	6e-05	123	1e-05	178	1e-05	49	0	138	1e-05	304	2e-05	235	2e-05	343	3e-05	105	1e-05	260	2e-05	166	1e-05	104	1e-05	150	2e-05	95	1e-05	244	1e-05	262	2e-05	101	1e-05	138	1e-05	56	0	54	0	148	1e-05	232	2e-05	146	1e-05	690	4e-05	408	2e-05	278	2e-05	277	1e-05	148	1e-05	111	1e-05	209	1e-05	225	1e-05	56	0	110	1e-05	307	3e-05	10	0	325	3e-05	90	1e-05	101	1e-05	106	1e-05	159	1e-05	213	1e-05	143	1e-05	87	1e-05	100	1e-05	76	1e-05	35	0	301	2e-05	294	2e-05	156	2e-05	198	1e-05	178	1e-05	73	1e-05	50	0	144	1e-05	81	1e-05	128	1e-05	209	2e-05	309	2e-05	221	2e-05	855	4e-05	130	1e-05	275	2e-05	417	2e-05	0	0	31	0	204	1e-05	84	1e-05	263	2e-05	0	0	233	2e-05	307	2e-05	106	1e-05	55	0	51	0	121	1e-05	0	0	31	0	377	2e-05	116	1e-05	152	1e-05	118	1e-05	322	2e-05	382	2e-05	346	3e-05	616	3e-05	344	3e-05	274	2e-05	190	1e-05	219	2e-05	102	1e-05	236	2e-05	50	0	101	1e-05	98	1e-05	150	1e-05	65	1e-05	577	4e-05	218	2e-05	121	1e-05	79	1e-05	148	1e-05	491	4e-05	118	1e-05	184	1e-05	86	1e-05	94	1e-05	178	2e-05	231	1e-05	208	1e-05	353	2e-05	171	1e-05	859	5e-05	0	0	216	1e-05	174	2e-05	215	2e-05	211	1e-05	77	0	55	1e-05	219	1e-05	325	2e-05	159	1e-05	387	2e-05	78	0	177	1e-05	545	3e-05	121	1e-05	215	2e-05	308	3e-05	148	2e-05	70	1e-05	127	1e-05	105	1e-05	59	0	263	1e-05	159	1e-05	471	3e-05	560	6e-05	123	1e-05	11	0	106	1e-05	61	0	162	2e-05	183	1e-05	163	2e-05	420	3e-05	86	1e-05	296	2e-05	358	2e-05	185	2e-05	125	1e-05	172	1e-05	202	2e-05	244	2e-05	771	4e-05	72	1e-05	80	1e-05	219	2e-05	25	0	206	2e-05	75	1e-05	428	3e-05	103	1e-05	268	2e-05	114	1e-05	177	1e-05	232	1e-05	147	1e-05	86	1e-05	75	1e-05	76	0	166	1e-05	100	1e-05	47	0	234	2e-05	115	1e-05	48	0	507	4e-05	355	3e-05	110	1e-05	161	1e-05	80	1e-05	78	1e-05	83	1e-05	81	1e-05	174	1e-05	82	1e-05	295	3e-05	119	1e-05	42	0	147	1e-05	132	1e-05	198	1e-05	222	2e-05	116	1e-05	154	1e-05	94	1e-05	48	0	51	0	129	1e-05	128	1e-05	206	2e-05	414	3e-05	293	2e-05	52	1e-05	261	2e-05	173	2e-05	423	2e-05	75	0	350	3e-05	81	0	132	0	119	1e-05	114	1e-05	406	3e-05	127	1e-05	345	2e-05	391	2e-05	446	3e-05	113	1e-05	30	0	673	6e-05	239	1e-05	250	2e-05	65	1e-05	49	0	183	1e-05	93	1e-05	82	1e-05	154	1e-05	144	1e-05	312	2e-05	266	2e-05	171	2e-05	460	3e-05	230	2e-05	230	2e-05	151	1e-05	163	1e-05	64	0	53	0	84	1e-05	205	2e-05	72	1e-05	227	2e-05	221	2e-05	254	2e-05	475	3e-05	50	0	183	1e-05	140	1e-05	33	0	248	1e-05	48	0	22	0	75	1e-05	126	1e-05	67	0	120	1e-05	85	1e-05	299	2e-05	0	0	58	0	40	0	106	1e-05	56	0	117	1e-05	50	0	73	1e-05	46	0	56	0	151	1e-05	68	0	59	0	84	0	77	1e-05	78	1e-05	144	1e-05	70	1e-05	108	1e-05	65	0	120	1e-05	59	0	109	1e-05	26	0	93	1e-05	113	1e-05	86	1e-05	471	4e-05	26	0	46	0	217	2e-05	400	3e-05	47	0	64	0	199	1e-05	39	0	66	0	68	1e-05	73	0	164	1e-05	40	0	134	1e-05	70	0	92	1e-05	131	1e-05	150	1e-05	76	1e-05	409	3e-05	224	1e-05	264	3e-05	205	3e-05	99	1e-05	241	1e-05	26	0	120	1e-05	280	4e-05	319	2e-05	119	1e-05	172	2e-05	210	1e-05	136	1e-05	73	1e-05	367	4e-05	165	1e-05	243	2e-05	80	1e-05	124	1e-05	236	2e-05	89	1e-05	136	1e-05	252	2e-05	40	0	113	1e-05	190	1e-05	149	1e-05	157	1e-05	159	1e-05	90	1e-05	114	1e-05	128	1e-05	226	1e-05	135	1e-05	81	1e-05	38	1e-05	166	1e-05	18	0	77	1e-05
Microbacterium protaetiae	2509458	S	0	0	0	0	879	7e-05	1935	0.00012	1159	8e-05	0	0	495	3e-05	0	0	0	0	0	0	0	0	0	0	0	0	0	0	0	0	0	0	1090	9e-05	596	6e-05	919	7e-05	3476	0.00027	380	3e-05	342	2e-05	0	0	0	0	0	0	0	0	0	0	0	0	0	0	0	0	0	0	705	6e-05	1179	9e-05	1901	0.00018	725	6e-05	0	0	0	0	0	0	0	0	0	0	0	0	0	0	0	0	0	0	0	0	0	0	488	3e-05	0	0	902	6e-05	1888	0.00014	1637	0.00013	0	0	0	0	0	0	0	0	0	0	0	0	0	0	0	0	0	0	0	0	0	0	0	0	0	0	0	0	0	0	0	0	0	0	0	0	0	0	0	0	0	0	0	0	0	0	0	0	0	0	0	0	0	0	0	0	0	0	0	0	0	0	0	0	0	0	0	0	0	0	0	0	0	0	0	0	0	0	0	0	187	1e-05	307	2e-05	0	0	0	0	0	0	0	0	0	0	0	0	0	0	0	0	0	0	738	5e-05	156	1e-05	640	2e-05	0	0	0	0	0	0	0	0	0	0	0	0	1539	0.0001	0	0	0	0	888	7e-05	0	0	0	0	0	0	0	0	1277	7e-05	774	6e-05	0	0	0	0	0	0	0	0	0	0	0	0	12922	0.00109	445	2e-05	680	3e-05	0	0	0	0	0	0	0	0	0	0	515	2e-05	0	0	0	0	0	0	599	0.00016	0	0	2163	0.00029	0	0	0	0	0	0	0	0	0	0	0	0	0	0	1008	9e-05	0	0	0	0	965	5e-05	0	0	0	0	0	0	0	0	0	0	0	0	0	0	0	0	0	0	0	0	0	0	0	0	824	4e-05	6961	0.00051	789	4e-05	0	0	0	0	0	0	0	0	588	4e-05	0	0	0	0	1205	7e-05	0	0	0	0	0	0	0	0	0	0	0	0	1135	7e-05	0	0	0	0	0	0	0	0	409	2e-05	419	3e-05	0	0	0	0	0	0	0	0	0	0	0	0	653	4e-05	0	0	0	0	0	0	0	0	0	0	778	6e-05	624	6e-05	0	0	0	0	0	0	0	0	0	0	0	0	0	0	0	0	0	0	0	0	0	0	3967	0.00023	245	2e-05	0	0	0	0	2607	0.00018	0	0	0	0	289	2e-05	0	0	0	0	0	0	0	0	0	0	491	3e-05	780	5e-05	1096	8e-05	4115	0.00026	543	4e-05	321	2e-05	0	0	0	0	0	0	0	0	0	0	0	0	0	0	0	0	0	0	0	0	289	2e-05	0	0	0	0	0	0	0	0	0	0	0	0	349	3e-05	364	3e-05	665	4e-05	1906	0.00012	1694	0.00014	307	3e-05	0	0	0	0	0	0	784	4e-05	1380	0.00011	0	0	0	0	0	0	0	0	0	0	625	4e-05	334	2e-05	597	4e-05	0	0	0	0	0	0	0	0	0	0	0	0	0	0	0	0	0	0	0	0	468	3e-05	0	0	743	5e-05	1811	0.00013	0	0	0	0	0	0	0	0	0	0	0	0	0	0	0	0	0	0	0	0	739	5e-05	0	0	0	0	978	7e-05	632	4e-05	101	1e-05	0	0	281	2e-05	0	0	0	0	0	0	538	4e-05	0	0	0	0	0	0	0	0	0	0	2673	0.00017	255	2e-05	831	4e-05	0	0	0	0	0	0	0	0	0	0	0	0	0	0	0	0	439	2e-05	1242	8e-05	0	0	2228	0.00017	0	0	0	0	0	0	0	0	0	0	0	0	0	0	0	0	0	0	0	0	0	0	360	3e-05	0	0	684	6e-05	316	2e-05	0	0	198	1e-05	0	0	332	2e-05	0	0	0	0	0	0	0	0	0	0	0	0	0	0	369	3e-05	0	0	554	5e-05	0	0	0	0	0	0	495	2e-05	0	0	0	0	0	0	0	0	0	0	0	0	0	0	312	2e-05	0	0	0	0	0	0	0	0	0	0	0	0	0	0	0	0	0	0	0	0	0	0	0	0	0	0	1118	4e-05	581	4e-05	0	0	714	4e-05	0	0	0	0	0	0	0	0	0	0	0	0	0	0	0	0	0	0	0	0	0	0	1162	8e-05	1518	7e-05	396	3e-05	720	5e-05	0	0	0	0	0	0	0	0	0	0	0	0	0	0	0	0	505	3e-05	0	0	0	0	741	6e-05	0	0	0	0	0	0	0	0	0	0	0	0	0	0	0	0	0	0	0	0	0	0	0	0	0	0	0	0	0	0	0	0	0	0	232	2e-05	0	0	318	2e-05	0	0	0	0	0	0	0	0	0	0	0	0	0	0	0	0	874	5e-05	0	0	0	0	0	0	0	0	0	0	0	0	0	0	0	0	0	0	0	0	0	0	0	0	0	0	0	0
Geobacillus genomosp. 3	1921421	S	17	2e-05	0	0	0	0	0	0	0	0	0	0	0	0	0	0	0	0	0	0	0	0	0	0	0	0	0	0	0	0	0	0	0	0	0	0	0	0	0	0	0	0	0	0	0	0	0	0	0	0	0	0	0	0	0	0	0	0	0	0	0	0	0	0	0	0	0	0	0	0	0	0	0	0	0	0	0	0	0	0	0	0	0	0	0	0	0	0	0	0	0	0	0	0	0	0	0	0	0	0	0	0	0	0	0	0	0	0	0	0	0	0	0	0	0	0	0	0	0	0	0	0	0	0	0	0	0	0	0	0	0	0	0	0	0	0	0	0	0	0	0	0	0	0	0	0	0	0	0	0	0	0	0	0	0	0	0	0	0	0	0	0	0	0	0	0	0	0	0	0	0	0	0	0	0	0	0	0	0	0	0	0	0	0	0	0	0	0	0	0	0	0	0	0	0	0	0	0	0	0	0	0	0	0	0	0	0	0	0	0	0	0	0	0	0	0	0	0	0	0	0	0	0	0	0	0	0	0	0	0	0	0	0	0	0	0	0	0	0	0	0	0	0	0	0	0	0	0	0	0	0	0	0	0	0	0	0	0	0	0	0	0	0	0	0	0	0	0	0	0	0	0	0	0	0	0	0	0	0	0	0	0	0	0	0	0	0	0	0	0	0	0	0	0	0	0	0	0	0	0	0	0	0	0	0	0	0	0	0	0	0	0	0	0	0	0	0	0	0	0	0	0	0	0	0	0	0	0	0	0	0	0	0	0	0	0	0	0	0	0	0	0	0	0	0	0	0	0	0	0	0	0	0	0	0	0	0	0	0	0	0	0	0	0	0	0	0	0	0	0	0	0	0	0	0	0	0	0	0	0	0	0	0	0	0	0	0	0	0	0	0	0	0	0	0	0	0	0	0	0	0	0	0	0	0	0	0	0	0	0	0	0	0	0	0	0	0	0	0	0	0	0	0	0	0	0	0	0	0	0	0	0	0	0	0	0	0	0	0	0	0	0	0	0	0	0	0	0	0	0	0	0	0	0	0	0	0	0	0	0	0	0	0	0	0	0	0	0	0	0	0	0	0	0	0	0	0	0	0	0	0	0	0	0	0	0	0	0	0	0	0	0	0	0	0	0	0	0	0	0	0	0	0	0	0	0	0	0	0	0	0	0	0	0	0	0	0	0	0	0	0	0	0	0	0	0	0	0	0	0	0	0	0	0	0	0	0	0	0	0	0	0	0	0	0	0	0	0	0	0	0	0	0	0	0	0	0	0	0	0	0	0	0	0	0	0	0	0	0	0	0	0	0	0	0	0	0	0	0	0	0	0	0	0	0	0	0	0	0	0	0	0	0	0	0	0	0	0	0	0	0	0	0	0	0	0	0	0	0	0	0	0	0	0	0	0	0	0	0	0	0	0	0	0	0	0	0	0	0	0	0	0	0	0	0	0	0	0	0	0	0	0	0	0	0	0	0	0	0	0	0	0	0	0	0	0	0	0	0	0	0	0	0	0	0	0	0	0	0	0	0	0	0	0	0	0	0	0	0	0	0	0	0	0	0	0	0	0	0	0	0	0	0	0	0	0	0	0	0	0	0	0	0	0	0	0	0	0	0	0	0	0	0	0	0	0	0	0	0	0	0	0	0	0	0	0	0	0	0	0	0	0	0	0	0	0	0	0	0	0	0	0	0	0	0	0	0	0	0	0	0	0	0	0	0	0	0	0	0	0	0	0	0	0	0	0	0	0	0	0	0	0	0	0	0	0	0	0	0	0	0	0	0	0	0	0	0	0	0	0	0	0	0	0	0	0	0	0	0	0	0	0	0	0	0	0	0	0	0	0	0	0	0	0	0	0	0	0	0	0	0	0	0	0	0	0	0	0	0	0	0	0	0	0	0	0	0	0	0	0	0	0	0	0	0	0	0	0	0	0	0	0	0	0	0	0	0	0	0	0	0	0	0	0	0	0	0	0	0	0	0	0	0	0	0	0	0	0	0	0	0	0	0	0	0	0	0	0	0	0	0	0	0	0	0	0	0	0	0	0	0	0	0	0	0	0
Tenericutes bacterium MO-XQ	1911684	S	0	0	0	0	0	0	0	0	0	0	0	0	0	0	0	0	0	0	0	0	353	3e-05	0	0	0	0	0	0	656	4e-05	0	0	0	0	0	0	0	0	0	0	0	0	0	0	0	0	0	0	0	0	600	4e-05	0	0	0	0	0	0	1638	0.00014	0	0	0	0	0	0	0	0	0	0	0	0	0	0	0	0	0	0	0	0	0	0	0	0	0	0	0	0	6006	0.00058	0	0	0	0	0	0	0	0	0	0	0	0	0	0	0	0	995	7e-05	640	4e-05	0	0	0	0	0	0	0	0	0	0	221	2e-05	0	0	0	0	0	0	0	0	0	0	0	0	0	0	0	0	0	0	0	0	0	0	0	0	0	0	0	0	0	0	0	0	0	0	0	0	0	0	0	0	0	0	0	0	0	0	0	0	0	0	0	0	0	0	0	0	0	0	0	0	0	0	0	0	0	0	0	0	0	0	0	0	0	0	0	0	0	0	0	0	0	0	0	0	0	0	0	0	0	0	0	0	0	0	0	0	0	0	0	0	0	0	0	0	0	0	0	0	0	0	0	0	0	0	0	0	0	0	0	0	0	0	0	0	0	0	0	0	0	0	0	0	0	0	0	0	0	0	0	0	0	0	0	0	0	0	0	0	0	0	0	0	0	0	0	0	0	0	0	0	0	0	0	0	0	0	338	2e-05	0	0	0	0	0	0	0	0	0	0	0	0	0	0	0	0	0	0	0	0	0	0	0	0	0	0	0	0	0	0	0	0	0	0	0	0	0	0	814	4e-05	0	0	0	0	0	0	0	0	0	0	0	0	0	0	0	0	0	0	0	0	0	0	0	0	0	0	0	0	0	0	0	0	0	0	0	0	0	0	0	0	0	0	0	0	0	0	0	0	0	0	0	0	0	0	0	0	0	0	0	0	0	0	0	0	1143	6e-05	0	0	0	0	0	0	0	0	0	0	0	0	0	0	0	0	0	0	0	0	0	0	0	0	0	0	0	0	0	0	0	0	0	0	0	0	0	0	0	0	0	0	0	0	0	0	0	0	0	0	0	0	0	0	1220	7e-05	0	0	0	0	0	0	0	0	0	0	0	0	0	0	0	0	0	0	0	0	0	0	2369	0.00016	1539	0.00012	0	0	0	0	0	0	0	0	0	0	0	0	0	0	0	0	0	0	0	0	0	0	0	0	0	0	0	0	0	0	0	0	0	0	0	0	0	0	0	0	0	0	0	0	0	0	0	0	0	0	0	0	0	0	0	0	0	0	0	0	0	0	0	0	0	0	0	0	0	0	0	0	0	0	0	0	0	0	0	0	0	0	0	0	0	0	0	0	0	0	0	0	0	0	0	0	0	0	0	0	0	0	0	0	0	0	0	0	0	0	0	0	0	0	0	0	0	0	0	0	0	0	0	0	0	0	0	0	0	0	0	0	4362	0.00035	0	0	0	0	0	0	0	0	0	0	0	0	0	0	0	0	0	0	0	0	0	0	0	0	0	0	0	0	0	0	0	0	0	0	0	0	0	0	0	0	0	0	0	0	0	0	0	0	0	0	0	0	0	0	0	0	0	0	0	0	0	0	0	0	0	0	0	0	0	0	0	0	0	0	0	0	0	0	0	0	0	0	0	0	0	0	0	0	0	0	0	0	0	0	0	0	0	0	0	0	0	0	0	0	0	0	0	0	0	0	0	0	0	0	792	6e-05	0	0	0	0	0	0	0	0	0	0	0	0	0	0	0	0	0	0	0	0	0	0	0	0	0	0	0	0	0	0	0	0	0	0	0	0	0	0	0	0	0	0	0	0	0	0	0	0	0	0	0	0	0	0	0	0	0	0	0	0	0	0	0	0	0	0	0	0	0	0	0	0	0	0	0	0	0	0	0	0	0	0	0	0	0	0	0	0	0	0	0	0	0	0	0	0	0	0	556	4e-05	0	0	0	0	0	0	0	0	0	0	0	0	0	0	0	0	0	0	0	0	0	0	0	0	0	0	0	0	0	0	0	0	0	0	0	0	0	0	0	0	0	0	0	0	0	0	0	0	0	0	0	0	0	0	0	0	0	0	0	0	0	0	0	0	0	0	1689	0.00011	822	7e-05	595	0.0001	0	0	0	0	581	5e-05
endosymbiont of Acanthamoeba sp. UWC8	86106	S	0	0	0	0	192	2e-05	105	1e-05	69	0	38	0	0	0	93	1e-05	50	0	201	1e-05	56	0	140	1e-05	119	1e-05	60	0	228	1e-05	58	0	524	4e-05	137	1e-05	192	1e-05	62	0	2179	0.00019	285	2e-05	51	0	220	2e-05	148	1e-05	81	1e-05	62	0	330	2e-05	195	1e-05	227	2e-05	24	0	85	1e-05	109	1e-05	30	0	38	0	213	2e-05	251	2e-05	348	2e-05	166	1e-05	265	2e-05	110	1e-05	177	2e-05	234	2e-05	77	1e-05	36	0	37	0	25	0	86	1e-05	37	0	88	1e-05	388	3e-05	228	2e-05	182	1e-05	127	1e-05	102	1e-05	78	1e-05	88	1e-05	164	1e-05	45	0	128	1e-05	55	0	0	0	123	1e-05	51	0	36	0	98	1e-05	182	1e-05	72	0	65	0	44	0	44	0	67	0	25	0	21	0	0	0	30	0	15	0	17	0	26	0	42	0	13	0	36	0	21	0	26	0	33	0	19	0	112	1e-05	97	1e-05	88	1e-05	91	1e-05	128	1e-05	140	1e-05	186	1e-05	85	1e-05	301	2e-05	99	1e-05	0	0	87	0	125	1e-05	73	0	122	1e-05	47	0	320	2e-05	61	1e-05	282	1e-05	37	0	279	2e-05	60	0	21	0	85	1e-05	203	1e-05	132	1e-05	55	0	156	1e-05	784	6e-05	213	2e-05	279	2e-05	146	2e-05	27	0	338	2e-05	661	5e-05	35	0	81	0	29	0	49	0	102	1e-05	122	1e-05	2440	0.00021	133	1e-05	97	0	77	1e-05	94	1e-05	215	2e-05	60	0	16	0	156	1e-05	279	2e-05	122	1e-05	88	1e-05	0	0	29	0	96	1e-05	96	1e-05	93	1e-05	187	1e-05	151	1e-05	364	2e-05	67	1e-05	69	1e-05	108	1e-05	67	1e-05	78	1e-05	975	6e-05	70	1e-05	181	1e-05	70	0	163	1e-05	26	0	127	1e-05	331	2e-05	228	2e-05	84	1e-05	91	0	44	0	262	1e-05	152	1e-05	324	2e-05	109	1e-05	0	0	70	1e-05	57	0	35	0	64	0	0	0	74	1e-05	63	0	32	0	47	0	829	8e-05	4599	0.00038	0	0	60	1e-05	168	1e-05	109	1e-05	136	1e-05	0	0	62	0	878	5e-05	285	2e-05	109	1e-05	0	0	138	1e-05	56	0	26	0	61	0	903	6e-05	73	1e-05	83	0	164	1e-05	58	0	83	1e-05	40	0	82	1e-05	387	4e-05	236	2e-05	83	1e-05	0	0	37	0	55	0	173	1e-05	46	0	152	1e-05	68	0	234	2e-05	66	0	86	1e-05	81	1e-05	0	0	335	2e-05	92	1e-05	69	0	137	1e-05	73	0	38	0	115	1e-05	140	1e-05	134	1e-05	129	1e-05	39	0	53	0	40	0	210	2e-05	133	1e-05	30	0	81	1e-05	301	3e-05	488	3e-05	208	1e-05	77	1e-05	182	1e-05	92	1e-05	367	2e-05	22	0	14	0	0	0	46	0	76	1e-05	48	1e-05	105	1e-05	103	1e-05	30	0	65	1e-05	21	0	147	1e-05	76	1e-05	76	1e-05	151	1e-05	39	0	87	1e-05	184	1e-05	59	0	54	0	265	2e-05	0	0	247	2e-05	60	1e-05	67	0	25	0	23	0	1215	7e-05	390	3e-05	121	1e-05	136	1e-05	295	2e-05	134	1e-05	169	1e-05	431	3e-05	0	0	81	1e-05	119	1e-05	86	1e-05	178	1e-05	126	1e-05	177	1e-05	128	1e-05	80	1e-05	126	1e-05	250	2e-05	40	0	147	1e-05	317	2e-05	45	0	48	0	127	1e-05	616	4e-05	40	0	131	1e-05	336	2e-05	467	3e-05	173	1e-05	196	1e-05	159	1e-05	74	0	26	0	187	1e-05	296	2e-05	102	1e-05	167	1e-05	78	0	106	1e-05	327	2e-05	106	1e-05	460	2e-05	44	0	239	2e-05	103	1e-05	73	0	566	4e-05	65	0	122	1e-05	53	0	158	1e-05	74	0	0	0	380	3e-05	0	0	702	6e-05	134	1e-05	139	1e-05	89	1e-05	20	0	127	0	144	1e-05	26	0	37	0	119	1e-05	38	0	20	0	115	1e-05	25	0	0	0	89	1e-05	57	0	158	1e-05	151	1e-05	86	1e-05	79	1e-05	281	2e-05	68	1e-05	91	1e-05	479	4e-05	116	1e-05	1513	0.0001	184	2e-05	37	0	254	2e-05	45	0	216	1e-05	86	1e-05	27	0	77	1e-05	192	2e-05	79	0	72	1e-05	93	1e-05	180	1e-05	0	0	69	0	180	1e-05	248	1e-05	32	0	132	1e-05	81	1e-05	62	0	120	1e-05	85	0	83	0	71	0	165	1e-05	190	1e-05	305	2e-05	184	1e-05	88	1e-05	43	0	118	1e-05	65	0	318	2e-05	49	0	322	2e-05	49	0	132	1e-05	95	1e-05	47	0	57	0	205	1e-05	700	3e-05	110	1e-05	27	0	293	2e-05	568	4e-05	39	0	267	2e-05	256	2e-05	144	1e-05	459	3e-05	72	0	155	1e-05	598	4e-05	151	1e-05	72	1e-05	181	1e-05	372	2e-05	198	1e-05	45	0	427	2e-05	12	0	0	0	58	0	77	0	0	0	65	0	42	1e-05	24	0	145	1e-05	0	0	99	1e-05	174	1e-05	82	1e-05	58	1e-05	42	0	16	0	202	1e-05	37	0	12	0	41	0	110	1e-05	19	0	21	0	75	0	42	0	77	1e-05	69	0	279	1e-05	33	0	109	1e-05	19	0	28	0	109	1e-05	70	1e-05	124	2e-05	136	1e-05	16	0	141	1e-05
Sphingobium chlorophenolicum	46429	S	0	0	0	0	0	0	0	0	435	3e-05	0	0	0	0	0	0	0	0	0	0	0	0	0	0	0	0	386	3e-05	0	0	0	0	0	0	0	0	0	0	0	0	0	0	0	0	0	0	0	0	0	0	0	0	0	0	0	0	0	0	0	0	0	0	0	0	0	0	0	0	0	0	0	0	0	0	0	0	0	0	0	0	0	0	0	0	0	0	699	5e-05	0	0	0	0	0	0	0	0	0	0	0	0	0	0	0	0	0	0	0	0	0	0	0	0	0	0	0	0	0	0	0	0	0	0	0	0	0	0	0	0	0	0	0	0	0	0	0	0	0	0	0	0	0	0	0	0	0	0	0	0	0	0	0	0	0	0	0	0	0	0	0	0	0	0	0	0	0	0	0	0	0	0	0	0	0	0	0	0	0	0	0	0	0	0	0	0	0	0	0	0	0	0	0	0	0	0	0	0	0	0	0	0	0	0	0	0	0	0	0	0	0	0	0	0	0	0	0	0	0	0	0	0	0	0	0	0	0	0	0	0	0	0	0	0	0	0	0	0	0	0	0	0	0	0	0	0	570	2e-05	0	0	0	0	0	0	0	0	0	0	0	0	0	0	0	0	0	0	0	0	0	0	0	0	108	0	0	0	0	0	0	0	0	0	0	0	0	0	0	0	0	0	0	0	0	0	0	0	0	0	1685	0.00015	168	2e-05	0	0	0	0	0	0	0	0	0	0	0	0	0	0	0	0	0	0	894	7e-05	0	0	0	0	0	0	0	0	0	0	507	3e-05	0	0	0	0	0	0	0	0	0	0	0	0	0	0	0	0	0	0	0	0	0	0	0	0	0	0	6435	0.00053	0	0	0	0	791	5e-05	0	0	0	0	0	0	0	0	0	0	0	0	0	0	0	0	0	0	0	0	0	0	0	0	0	0	0	0	0	0	0	0	0	0	0	0	0	0	0	0	172	2e-05	0	0	0	0	0	0	0	0	0	0	0	0	0	0	0	0	0	0	0	0	0	0	0	0	0	0	0	0	0	0	0	0	0	0	0	0	0	0	0	0	0	0	0	0	365	2e-05	0	0	0	0	0	0	0	0	0	0	0	0	0	0	0	0	0	0	0	0	0	0	0	0	0	0	0	0	0	0	0	0	0	0	0	0	0	0	0	0	0	0	0	0	736	7e-05	0	0	0	0	0	0	0	0	0	0	0	0	0	0	0	0	0	0	0	0	0	0	0	0	0	0	0	0	0	0	0	0	0	0	265	2e-05	0	0	0	0	0	0	0	0	0	0	0	0	0	0	0	0	0	0	0	0	0	0	0	0	0	0	0	0	0	0	0	0	0	0	0	0	0	0	0	0	0	0	0	0	0	0	0	0	0	0	0	0	0	0	0	0	0	0	0	0	0	0	0	0	0	0	0	0	0	0	0	0	0	0	0	0	347	3e-05	0	0	0	0	0	0	0	0	0	0	0	0	0	0	0	0	0	0	0	0	0	0	0	0	0	0	251	2e-05	0	0	0	0	0	0	0	0	0	0	0	0	0	0	0	0	0	0	0	0	0	0	0	0	0	0	0	0	0	0	0	0	0	0	0	0	0	0	0	0	0	0	0	0	0	0	0	0	0	0	0	0	0	0	0	0	0	0	0	0	0	0	0	0	0	0	0	0	0	0	0	0	0	0	0	0	0	0	0	0	0	0	0	0	0	0	0	0	0	0	0	0	0	0	0	0	0	0	0	0	0	0	0	0	0	0	0	0	0	0	0	0	0	0	0	0	0	0	0	0	0	0	0	0	627	5e-05	0	0	437	3e-05	0	0	0	0	0	0	461	3e-05	0	0	0	0	0	0	0	0	0	0	0	0	0	0	0	0	0	0	546	4e-05	0	0	551	3e-05	1502	0.0001	0	0	0	0	0	0	0	0	0	0	412	3e-05	0	0	0	0	0	0	0	0	0	0	0	0	237	3e-05	0	0	0	0	0	0	0	0	0	0	0	0	0	0	0	0	0	0	957	5e-05	2481	0.00013	3370	0.00024	1275	0.00013	4389	0.00023	2989	0.00025	3825	0.00026	12272	0.00059	5086	0.00052	0	0	0	0	0	0	0	0	0	0	0	0	0	0	0	0	0	0	0	0	0	0	0	0	0	0	0	0	0	0	0	0	0	0	0	0	0	0
Pseudoalteromonas sp. THAF3	2587843	S	0	0	0	0	0	0	0	0	0	0	0	0	0	0	0	0	0	0	0	0	0	0	0	0	0	0	0	0	23144	0.0014	0	0	0	0	0	0	0	0	0	0	0	0	0	0	0	0	0	0	0	0	0	0	0	0	0	0	0	0	1573	0.00013	0	0	0	0	0	0	0	0	0	0	0	0	0	0	0	0	0	0	0	0	0	0	0	0	0	0	0	0	1274	0.00012	0	0	0	0	0	0	0	0	0	0	0	0	0	0	0	0	0	0	0	0	0	0	0	0	0	0	0	0	0	0	0	0	0	0	0	0	0	0	0	0	0	0	0	0	0	0	0	0	0	0	0	0	0	0	0	0	0	0	0	0	0	0	0	0	0	0	0	0	0	0	0	0	0	0	0	0	0	0	0	0	0	0	0	0	0	0	0	0	0	0	0	0	0	0	0	0	0	0	0	0	0	0	0	0	0	0	0	0	0	0	0	0	0	0	0	0	0	0	0	0	0	0	0	0	0	0	0	0	0	0	0	0	0	0	0	0	0	0	0	0	0	0	0	0	0	0	0	0	0	0	0	0	0	0	0	0	0	0	0	0	0	0	0	0	0	0	0	0	0	0	0	0	0	0	0	0	0	0	0	0	0	0	0	0	0	0	0	0	0	0	0	0	0	0	0	0	0	0	0	0	0	0	0	0	0	0	0	0	0	0	0	0	0	0	0	0	0	0	0	0	0	0	0	0	0	0	0	0	0	0	0	0	0	0	0	0	0	0	18769	0.00086	0	0	0	0	0	0	0	0	0	0	0	0	0	0	3160	0.0002	0	0	0	0	0	0	0	0	0	0	0	0	0	0	0	0	0	0	0	0	0	0	0	0	0	0	0	0	0	0	0	0	0	0	0	0	0	0	0	0	0	0	0	0	0	0	0	0	0	0	0	0	0	0	0	0	0	0	0	0	0	0	0	0	0	0	0	0	0	0	0	0	0	0	0	0	0	0	0	0	0	0	0	0	0	0	0	0	0	0	0	0	0	0	0	0	0	0	0	0	0	0	0	0	0	0	0	0	0	0	0	0	0	0	0	0	0	0	0	0	0	0	0	0	0	0	0	0	0	0	0	0	0	0	0	0	0	0	0	0	0	0	0	0	0	0	0	0	0	0	0	0	0	0	0	0	0	0	0	0	0	0	0	0	0	0	0	0	0	0	0	0	0	0	0	0	0	0	0	0	6076	0.00087	0	0	0	0	0	0	0	0	0	0	0	0	0	0	0	0	0	0	0	0	0	0	0	0	0	0	0	0	0	0	0	0	0	0	0	0	0	0	0	0	0	0	0	0	0	0	0	0	0	0	0	0	0	0	0	0	0	0	0	0	0	0	0	0	0	0	0	0	0	0	0	0	0	0	0	0	0	0	0	0	0	0	6675	0.00054	0	0	0	0	0	0	0	0	0	0	0	0	0	0	0	0	0	0	0	0	0	0	0	0	0	0	0	0	0	0	0	0	0	0	0	0	0	0	0	0	0	0	0	0	0	0	0	0	0	0	0	0	0	0	0	0	0	0	0	0	0	0	0	0	0	0	0	0	0	0	0	0	0	0	0	0	0	0	0	0	0	0	0	0	0	0	0	0	0	0	0	0	0	0	0	0	0	0	0	0	0	0	0	0	0	0	0	0	0	0	0	0	0	0	0	0	0	0	0	0	0	0	0	0	0	0	0	0	0	0	0	0	0	0	0	0	0	0	0	0	0	0	0	0	0	0	0	0	0	0	0	0	0	0	0	0	0	0	0	0	0	0	0	0	0	0	0	0	0	0	0	0	0	0	0	0	0	0	0	0	0	0	0	0	0	0	0	0	0	0	0	0	0	0	0	0	0	0	0	0	0	0	0	0	0	0	0	0	0	0	0	0	0	0	11725	0.00082	0	0	0	0	0	0	0	0	0	0	0	0	0	0	0	0	0	0	0	0	0	0	0	0	0	0	0	0	0	0	0	0	0	0	0	0	0	0	0	0	0	0	0	0	0	0	0	0	0	0	0	0	0	0	0	0	0	0	0	0	0	0	0	0	0	0	0	0	3480	0.0003	0	0	0	0	1526	0.00025	4947	0.0004
Mycolicibacterium gilvum	1804	S	0	0	0	0	0	0	0	0	0	0	0	0	0	0	0	0	0	0	0	0	0	0	0	0	0	0	0	0	0	0	0	0	0	0	0	0	0	0	0	0	0	0	0	0	0	0	0	0	0	0	0	0	0	0	0	0	0	0	0	0	0	0	0	0	0	0	0	0	0	0	0	0	0	0	0	0	0	0	0	0	0	0	0	0	0	0	0	0	0	0	0	0	0	0	0	0	0	0	0	0	0	0	0	0	0	0	0	0	0	0	0	0	0	0	0	0	0	0	0	0	0	0	0	0	0	0	0	0	0	0	0	0	0	0	0	0	0	0	0	0	0	0	0	0	0	0	0	0	0	0	0	0	0	0	0	0	0	0	0	0	0	0	0	0	0	0	0	0	0	0	0	0	0	0	0	0	0	0	0	0	0	0	0	0	0	0	0	0	0	0	0	0	0	0	0	0	0	0	0	0	0	0	0	0	0	0	0	0	0	0	0	0	0	0	0	0	0	0	0	0	0	0	0	0	0	0	0	0	0	0	0	0	0	0	0	0	0	0	0	0	0	0	0	0	0	0	0	0	0	0	0	0	0	0	0	0	0	0	0	0	0	0	0	0	0	0	0	0	0	0	0	0	0	0	0	0	0	0	0	0	0	0	0	0	0	0	0	0	0	0	0	0	0	0	0	0	0	0	0	0	0	0	0	0	0	0	0	0	0	0	0	0	0	0	0	0	0	0	0	0	0	0	0	0	0	0	0	0	0	0	0	0	3167	0.00023	0	0	0	0	0	0	0	0	0	0	0	0	0	0	1684	0.00013	0	0	0	0	0	0	0	0	0	0	0	0	0	0	2348	0.00015	0	0	0	0	0	0	0	0	0	0	0	0	0	0	0	0	0	0	0	0	0	0	0	0	0	0	0	0	0	0	0	0	0	0	0	0	0	0	0	0	0	0	1755	0.00012	0	0	0	0	0	0	0	0	0	0	0	0	0	0	0	0	0	0	0	0	0	0	0	0	0	0	0	0	0	0	0	0	0	0	0	0	0	0	0	0	0	0	0	0	0	0	0	0	0	0	0	0	0	0	0	0	0	0	0	0	0	0	0	0	0	0	0	0	0	0	0	0	0	0	0	0	0	0	0	0	0	0	0	0	0	0	0	0	0	0	0	0	0	0	0	0	0	0	0	0	0	0	0	0	0	0	0	0	0	0	0	0	0	0	0	0	0	0	0	0	0	0	0	0	0	0	0	0	0	0	0	0	0	0	0	0	0	0	0	0	0	0	0	0	0	0	0	0	0	0	0	0	0	0	0	0	0	0	0	0	0	0	0	0	0	0	0	0	0	0	0	0	0	0	0	0	0	0	0	0	0	0	0	0	0	0	0	0	0	0	0	0	0	0	0	0	0	0	0	0	0	0	0	0	0	0	0	0	0	0	0	0	0	0	0	0	0	0	0	0	0	0	0	0	0	0	0	0	0	0	0	0	0	0	0	0	0	0	0	0	0	0	0	0	0	0	0	0	0	0	0	0	0	0	0	0	0	0	0	0	0	0	0	0	0	0	0	0	0	0	0	0	0	0	0	0	0	0	0	0	0	0	0	0	0	0	0	0	0	0	0	0	0	0	0	0	0	0	0	0	0	0	0	0	0	0	0	0	0	0	0	0	0	0	0	0	0	0	0	0	0	0	0	0	0	0	0	0	0	0	0	0	0	0	0	0	0	0	0	0	0	0	0	0	0	0	0	0	0	0	0	0	0	0	0	0	0	0	0	0	0	0	0	0	0	0	0	0	0	0	0	0	0	0	0	0	0	0	0	0	0	0	0	0	322	2e-05	0	0	0	0	0	0	0	0	0	0	0	0	0	0	0	0	0	0	0	0	0	0	0	0	0	0	0	0	0	0	0	0	0	0	0	0	0	0	0	0	0	0	0	0	0	0	0	0	0	0	0	0	0	0	0	0	0	0	0	0	0	0	0	0	0	0	0	0	0	0	0	0	0	0	0	0	0	0	0	0	0	0	0	0	0	0	0	0	0	0	0	0	0	0	0	0	0	0	0	0	0	0	0	0	0	0	0	0	0	0
Chitinophaga sp. MD30	2033437	S	0	0	0	0	706	6e-05	351	2e-05	533	4e-05	0	0	0	0	0	0	0	0	3390	0.00023	2353	0.00018	262	1e-05	0	0	0	0	0	0	162	1e-05	0	0	553	5e-05	385	3e-05	0	0	0	0	1202	6e-05	0	0	216	2e-05	3099	0.00019	2295	0.00017	0	0	0	0	0	0	0	0	0	0	0	0	877	7e-05	0	0	0	0	306	2e-05	1073	8e-05	424	2e-05	250	1e-05	1912	0.00014	2609	0.00012	0	0	0	0	236	2e-05	0	0	384	4e-05	431	3e-05	507	4e-05	316	2e-05	505	4e-05	389	3e-05	0	0	235	2e-05	1111	8e-05	1746	0.0001	0	0	0	0	217	2e-05	0	0	2953	0.00014	1678	0.00012	0	0	0	0	0	0	0	0	0	0	80	0	0	0	0	0	0	0	0	0	0	0	0	0	0	0	0	0	0	0	0	0	0	0	0	0	0	0	0	0	0	0	0	0	0	0	0	0	0	0	0	0	0	0	222	2e-05	279	2e-05	0	0	199	1e-05	0	0	0	0	0	0	0	0	0	0	0	0	0	0	0	0	0	0	0	0	0	0	569	5e-05	651	2e-05	0	0	0	0	0	0	0	0	0	0	0	0	79	1e-05	0	0	0	0	0	0	0	0	0	0	0	0	210	2e-05	1335	8e-05	0	0	142	1e-05	0	0	0	0	0	0	0	0	0	0	637	5e-05	483	3e-05	405	2e-05	0	0	0	0	0	0	0	0	0	0	678	3e-05	0	0	486	3e-05	325	3e-05	0	0	0	0	196	3e-05	0	0	0	0	748	5e-05	1244	6e-05	0	0	0	0	0	0	549	5e-05	643	5e-05	0	0	0	0	0	0	1099	6e-05	2376	0.00014	0	0	0	0	0	0	602	4e-05	0	0	0	0	0	0	0	0	0	0	216	1e-05	0	0	0	0	0	0	0	0	0	0	0	0	0	0	0	0	700	5e-05	0	0	0	0	0	0	0	0	742	6e-05	0	0	0	0	728	5e-05	258	2e-05	0	0	0	0	0	0	0	0	0	0	0	0	0	0	0	0	0	0	0	0	0	0	286	2e-05	1988	0.00016	4116	0.00022	0	0	0	0	0	0	0	0	0	0	436	5e-05	255	2e-05	501	4e-05	0	0	214	2e-05	0	0	2804	0.00022	0	0	0	0	309	2e-05	0	0	694	4e-05	0	0	0	0	0	0	522	4e-05	247	2e-05	0	0	334	2e-05	3498	0.00022	0	0	0	0	349	2e-05	0	0	0	0	563	4e-05	0	0	0	0	513	4e-05	1271	9e-05	0	0	215	3e-05	3203	0.00032	2858	0.0002	0	0	2136	0.00016	0	0	0	0	0	0	0	0	278	2e-05	0	0	460	4e-05	0	0	0	0	0	0	180	2e-05	0	0	513	4e-05	0	0	0	0	0	0	709	6e-05	0	0	196	2e-05	2805	0.00019	538	3e-05	0	0	275	2e-05	0	0	181	3e-05	0	0	0	0	512	3e-05	542	3e-05	0	0	0	0	1678	0.00012	464	3e-05	0	0	1148	9e-05	1895	0.00013	0	0	0	0	0	0	0	0	0	0	682	6e-05	0	0	321	2e-05	0	0	414	3e-05	0	0	237	2e-05	873	7e-05	1195	8e-05	0	0	0	0	0	0	335	3e-05	0	0	1577	0.00011	0	0	0	0	794	5e-05	1402	0.0001	0	0	0	0	1087	9e-05	2028	0.00012	0	0	175	1e-05	0	0	0	0	0	0	707	4e-05	0	0	404	3e-05	0	0	3056	0.00016	0	0	334	3e-05	1437	7e-05	2166	8e-05	0	0	255	2e-05	0	0	0	0	0	0	431	3e-05	0	0	349	3e-05	0	0	0	0	358	2e-05	0	0	1392	0.00011	3637	0.00023	595	2e-05	0	0	0	0	0	0	0	0	0	0	0	0	421	4e-05	0	0	0	0	362	3e-05	0	0	0	0	779	5e-05	1222	0.0001	0	0	0	0	0	0	0	0	0	0	0	0	103	1e-05	0	0	338	2e-05	365	3e-05	0	0	323	1e-05	2656	0.00016	2640	0.00021	0	0	0	0	0	0	0	0	361	3e-05	233	1e-05	0	0	1237	9e-05	0	0	1826	0.00011	605	4e-05	1892	0.00011	0	0	0	0	0	0	1294	7e-05	1834	0.0001	0	0	340	2e-05	1251	5e-05	0	0	0	0	373	2e-05	353	3e-05	0	0	708	4e-05	0	0	0	0	340	2e-05	482	3e-05	0	0	1056	8e-05	0	0	361	3e-05	1242	8e-05	952	4e-05	0	0	0	0	0	0	257	2e-05	0	0	0	0	980	6e-05	0	0	0	0	0	0	1344	7e-05	0	0	558	3e-05	650	5e-05	0	0	0	0	0	0	0	0	0	0	0	0	0	0	0	0	0	0	0	0	0	0	0	0	0	0	0	0	0	0	148	1e-05	1092	6e-05	0	0	296	3e-05	0	0	0	0	0	0	805	4e-05	814	8e-05	0	0	0	0	333	2e-05	0	0	0	0	1403	0.0001	0	0	0	0	369	2e-05	0	0	0	0	0	0	354	2e-05	403	3e-05	0	0	0	0	466	3e-05	0	0	0	0
Campylobacter sputorum	206	S	0	0	0	0	0	0	0	0	0	0	0	0	0	0	0	0	0	0	867	6e-05	788	6e-05	0	0	0	0	0	0	3454	0.00021	0	0	0	0	0	0	0	0	0	0	0	0	0	0	0	0	0	0	1188	7e-05	1985	0.00014	0	0	0	0	0	0	490	4e-05	0	0	0	0	0	0	0	0	0	0	0	0	0	0	0	0	0	0	610	5e-05	600	3e-05	0	0	0	0	0	0	2058	0.0002	0	0	0	0	0	0	0	0	0	0	0	0	0	0	0	0	709	5e-05	1254	7e-05	0	0	0	0	0	0	0	0	1554	8e-05	391	3e-05	0	0	0	0	0	0	0	0	0	0	0	0	0	0	0	0	0	0	0	0	0	0	0	0	0	0	0	0	0	0	0	0	0	0	0	0	0	0	0	0	0	0	0	0	0	0	0	0	0	0	0	0	0	0	0	0	0	0	0	0	0	0	0	0	0	0	0	0	0	0	0	0	0	0	0	0	0	0	0	0	0	0	0	0	0	0	0	0	0	0	0	0	0	0	0	0	0	0	0	0	0	0	0	0	0	0	0	0	0	0	0	0	0	0	0	0	0	0	0	0	0	0	0	0	0	0	0	0	0	0	0	0	0	0	0	0	0	0	0	0	0	0	0	0	0	0	0	0	0	0	0	0	0	0	0	0	0	0	0	0	0	0	0	0	0	0	246	1e-05	613	3e-05	0	0	0	0	0	0	0	0	0	0	0	0	0	0	0	0	597	3e-05	722	4e-05	0	0	0	0	338	2e-05	0	0	0	0	0	0	0	0	0	0	466	2e-05	0	0	0	0	0	0	0	0	0	0	0	0	0	0	288	2e-05	0	0	0	0	0	0	0	0	0	0	2985	0.00028	0	0	0	0	0	0	0	0	0	0	0	0	0	0	0	0	0	0	0	0	0	0	0	0	0	0	0	0	0	0	0	0	0	0	575	5e-05	679	4e-05	0	0	0	0	0	0	0	0	0	0	0	0	0	0	0	0	0	0	0	0	0	0	936	7e-05	0	0	0	0	0	0	0	0	0	0	0	0	0	0	0	0	0	0	0	0	0	0	0	0	686	4e-05	0	0	0	0	911	5e-05	0	0	0	0	0	0	0	0	0	0	0	0	0	0	0	0	0	0	252	3e-05	302	2e-05	1566	0.0001	450	3e-05	0	0	0	0	0	0	0	0	0	0	112	3e-05	0	0	0	0	0	0	0	0	0	0	0	0	0	0	0	0	0	0	0	0	0	0	0	0	0	0	503	3e-05	0	0	0	0	0	0	0	0	1023	0.00015	0	0	0	0	0	0	0	0	0	0	0	0	0	0	0	0	0	0	677	5e-05	546	4e-05	0	0	0	0	107	1e-05	0	0	0	0	40	0	0	0	0	0	0	0	0	0	0	0	0	0	610	5e-05	410	3e-05	0	0	0	0	1994	0.00014	58	1e-05	0	0	0	0	0	0	0	0	43	0	38	0	0	0	0	0	1010	8e-05	1271	8e-05	0	0	0	0	8038	0.00065	0	0	0	0	0	0	0	0	0	0	0	0	0	0	0	0	0	0	1096	5e-05	1587	6e-05	0	0	0	0	0	0	0	0	262	1e-05	0	0	0	0	0	0	0	0	0	0	0	0	0	0	583	5e-05	810	5e-05	0	0	0	0	0	0	162	1e-05	0	0	0	0	0	0	0	0	0	0	0	0	0	0	0	0	0	0	940	6e-05	1067	9e-05	0	0	0	0	0	0	262	2e-05	0	0	0	0	0	0	0	0	0	0	0	0	0	0	0	0	1044	6e-05	665	5e-05	0	0	0	0	0	0	2710	0.00022	0	0	0	0	0	0	514	4e-05	0	0	1587	9e-05	0	0	805	5e-05	873	7e-05	1156	9e-05	1976	0.00012	707	4e-05	703	4e-05	0	0	0	0	0	0	0	0	0	0	0	0	0	0	0	0	0	0	0	0	0	0	0	0	0	0	0	0	699	5e-05	0	0	0	0	0	0	35	0	33	0	0	0	0	0	0	0	0	0	0	0	0	0	1214	0.0001	0	0	0	0	0	0	0	0	0	0	0	0	0	0	0	0	0	0	1058	7e-05	0	0	0	0	0	0	0	0	0	0	0	0	0	0	0	0	0	0	0	0	0	0	0	0	0	0	0	0	0	0	0	0	0	0	0	0	0	0	0	0	0	0	0	0	0	0	0	0	0	0	33	0	0	0	0	0	0	0	0	0	0	0	0	0	0	0	1747	0.00011	740	6e-05	678	0.00011	0	0	377	6e-05	2260	0.00018
Bordetella parapertussis	519	S	0	0	0	0	0	0	724	4e-05	0	0	0	0	0	0	0	0	0	0	0	0	0	0	709	4e-05	0	0	0	0	0	0	1001	8e-05	606	5e-05	0	0	896	7e-05	0	0	0	0	0	0	731	6e-05	0	0	0	0	0	0	672	4e-05	0	0	0	0	0	0	820	6e-05	0	0	644	5e-05	632	6e-05	0	0	0	0	0	0	0	0	1057	5e-05	0	0	1896	9e-05	0	0	0	0	860	6e-05	0	0	1008	9e-05	0	0	0	0	684	5e-05	0	0	0	0	433	3e-05	0	0	266	2e-05	0	0	0	0	751	5e-05	460	3e-05	0	0	0	0	1068	8e-05	0	0	686	4e-05	0	0	0	0	683	6e-05	818	2e-05	0	0	1039	5e-05	0	0	231	2e-05	947	4e-05	0	0	0	0	494	6e-05	521	4e-05	492	6e-05	505	4e-05	574	4e-05	0	0	693	8e-05	0	0	587	4e-05	487	4e-05	778	7e-05	0	0	0	0	0	0	0	0	0	0	644	4e-05	0	0	0	0	650	4e-05	0	0	599	4e-05	0	0	0	0	0	0	0	0	820	9e-05	0	0	0	0	0	0	1053	4e-05	0	0	0	0	0	0	0	0	1412	0.00013	0	0	0	0	0	0	0	0	0	0	0	0	1671	0.00013	0	0	0	0	0	0	0	0	0	0	1163	5e-05	0	0	0	0	0	0	0	0	0	0	0	0	0	0	0	0	0	0	0	0	0	0	0	0	1636	7e-05	0	0	0	0	0	0	0	0	0	0	0	0	0	0	0	0	0	0	0	0	1210	6e-05	0	0	0	0	0	0	0	0	0	0	0	0	0	0	0	0	0	0	0	0	0	0	0	0	0	0	0	0	0	0	629	3e-05	0	0	0	0	0	0	3087	0.00022	0	0	0	0	0	0	856	4e-05	0	0	0	0	0	0	4357	0.00033	0	0	0	0	0	0	0	0	0	0	0	0	0	0	1778	0.00012	0	0	0	0	0	0	1562	0.00011	0	0	0	0	0	0	0	0	0	0	0	0	0	0	0	0	0	0	0	0	0	0	1202	7e-05	0	0	0	0	0	0	0	0	0	0	1801	0.00012	0	0	0	0	0	0	0	0	0	0	0	0	0	0	1042	6e-05	0	0	0	0	0	0	0	0	0	0	0	0	0	0	0	0	0	0	0	0	0	0	0	0	0	0	932	5e-05	0	0	0	0	0	0	0	0	0	0	0	0	0	0	0	0	0	0	0	0	0	0	0	0	0	0	1222	0.00011	0	0	0	0	0	0	0	0	0	0	0	0	0	0	0	0	1244	0.00012	0	0	0	0	0	0	0	0	0	0	0	0	0	0	0	0	0	0	1932	0.0001	0	0	0	0	0	0	0	0	0	0	0	0	0	0	0	0	0	0	0	0	0	0	0	0	0	0	0	0	0	0	0	0	0	0	0	0	1051	0.0001	0	0	0	0	0	0	0	0	0	0	0	0	0	0	0	0	0	0	0	0	0	0	0	0	0	0	0	0	0	0	0	0	0	0	0	0	0	0	0	0	0	0	0	0	0	0	0	0	0	0	0	0	0	0	0	0	0	0	0	0	549	6e-05	578	4e-05	0	0	0	0	0	0	0	0	1123	6e-05	1891	7e-05	0	0	0	0	0	0	0	0	0	0	0	0	0	0	0	0	0	0	0	0	0	0	0	0	0	0	554	3e-05	697	3e-05	0	0	0	0	0	0	0	0	0	0	0	0	0	0	0	0	0	0	0	0	445	3e-05	0	0	0	0	0	0	0	0	0	0	0	0	0	0	0	0	0	0	0	0	0	0	0	0	0	0	0	0	0	0	0	0	0	0	644	5e-05	0	0	0	0	0	0	925	7e-05	605	4e-05	0	0	0	0	0	0	0	0	868	6e-05	586	3e-05	1485	0.00012	836	6e-05	0	0	0	0	1305	7e-05	0	0	0	0	1291	5e-05	0	0	0	0	784	5e-05	406	3e-05	0	0	1536	9e-05	0	0	0	0	0	0	528	4e-05	0	0	0	0	0	0	0	0	0	0	0	0	0	0	0	0	0	0	0	0	0	0	0	0	0	0	0	0	0	0	0	0	725	4e-05	0	0	0	0	0	0	0	0	0	0	0	0	0	0	0	0	0	0	0	0	0	0	0	0	0	0	0	0	0	0	0	0	0	0	0	0	0	0	0	0	0	0	0	0	0	0	0	0	0	0	0	0	0	0	0	0	0	0	0	0	0	0	0	0	0	0	0	0	0	0	0	0	0	0	0	0	0	0	0	0	0	0	0	0	0	0	1098	6e-05	0	0	0	0
Clostridium bornimense	1216932	S	0	0	0	0	0	0	0	0	0	0	217	2e-05	0	0	120	1e-05	766	6e-05	592	4e-05	0	0	1659	9e-05	447	3e-05	337	2e-05	337	2e-05	0	0	0	0	0	0	0	0	0	0	0	0	0	0	1180	0.0001	0	0	259	2e-05	0	0	0	0	593	4e-05	381	3e-05	0	0	0	0	0	0	132	1e-05	0	0	0	0	0	0	0	0	0	0	0	0	0	0	0	0	0	0	157	1e-05	0	0	334	3e-05	0	0	0	0	436	3e-05	273	2e-05	494	4e-05	234	2e-05	0	0	0	0	0	0	0	0	154	1e-05	237	2e-05	0	0	128	1e-05	0	0	0	0	0	0	1116	7e-05	1167	8e-05	1419	9e-05	1202	0.0001	4191	0.00013	1267	7e-05	2474	0.00013	1559	0.0001	986	7e-05	1172	5e-05	668	6e-05	299	2e-05	74	1e-05	630	5e-05	150	2e-05	351	3e-05	369	3e-05	573	4e-05	251	3e-05	377	2e-05	106	1e-05	0	0	170	2e-05	221	2e-05	840	6e-05	1270	7e-05	1007	0.0001	595	4e-05	587	3e-05	597	4e-05	960	6e-05	3921	0.00023	1111	7e-05	1097	7e-05	0	0	252	1e-05	226	2e-05	0	0	113	1e-05	231	2e-05	846	6e-05	286	2e-05	318	1e-05	683	6e-05	387	2e-05	342	3e-05	0	0	0	0	285	2e-05	186	1e-05	0	0	218	2e-05	438	3e-05	202	2e-05	0	0	399	5e-05	0	0	308	2e-05	254	2e-05	696	6e-05	382	1e-05	166	1e-05	0	0	0	0	123	1e-05	750	6e-05	158	1e-05	214	1e-05	524	3e-05	838	5e-05	0	0	725	6e-05	0	0	286	1e-05	563	4e-05	145	1e-05	0	0	607	0.00017	368	3e-05	126	2e-05	0	0	132	1e-05	230	1e-05	284	1e-05	216	1e-05	267	2e-05	66	1e-05	1607	0.00015	174	1e-05	0	0	527	3e-05	728	8e-05	152	1e-05	0	0	0	0	471	3e-05	2104	0.00013	0	0	137	1e-05	0	0	279	1e-05	221	2e-05	1631	7e-05	0	0	386	3e-05	264	1e-05	0	0	0	0	0	0	261	2e-05	751	5e-05	0	0	1215	9e-05	365	2e-05	145	1e-05	284	2e-05	0	0	184	2e-05	0	0	0	0	0	0	0	0	0	0	1421	9e-05	0	0	342	2e-05	0	0	0	0	0	0	0	0	3281	0.00021	0	0	662	5e-05	234	2e-05	0	0	0	0	133	1e-05	219	2e-05	0	0	441	3e-05	262	3e-05	130	1e-05	0	0	0	0	273	2e-05	0	0	1603	0.00012	0	0	208	2e-05	1817	0.00015	0	0	285	2e-05	0	0	0	0	237	1e-05	0	0	0	0	0	0	0	0	630	4e-05	332	2e-05	0	0	804	5e-05	957	6e-05	2075	0.00011	0	0	0	0	0	0	256	2e-05	0	0	0	0	0	0	1046	0.00013	0	0	0	0	1032	7e-05	327	3e-05	650	3e-05	0	0	1275	8e-05	0	0	0	0	0	0	150	1e-05	110	1e-05	0	0	822	6e-05	0	0	313	3e-05	0	0	427	3e-05	910	6e-05	0	0	0	0	0	0	0	0	307	2e-05	0	0	0	0	0	0	313	2e-05	0	0	412	3e-05	0	0	0	0	0	0	0	0	0	0	0	0	0	0	151	1e-05	288	2e-05	292	2e-05	289	2e-05	280	2e-05	231	3e-05	0	0	337	2e-05	0	0	0	0	341	2e-05	0	0	0	0	0	0	1003	7e-05	470	4e-05	754	5e-05	0	0	1003	7e-05	0	0	0	0	0	0	0	0	0	0	0	0	218	1e-05	0	0	283	2e-05	879	7e-05	706	6e-05	846	5e-05	0	0	242	2e-05	412	3e-05	0	0	0	0	0	0	482	5e-05	998	6e-05	0	0	0	0	0	0	624	5e-05	1197	6e-05	2925	0.0001	0	0	571	4e-05	255	2e-05	0	0	875	4e-05	0	0	0	0	0	0	0	0	0	0	0	0	342	2e-05	347	3e-05	0	0	208	1e-05	397	3e-05	234	2e-05	0	0	0	0	0	0	515	3e-05	2030	0.00018	0	0	154	2e-05	0	0	201	1e-05	162	1e-05	822	6e-05	1043	9e-05	359	2e-05	1198	9e-05	0	0	237	2e-05	0	0	0	0	0	0	200	2e-05	0	0	0	0	306	2e-05	841	3e-05	641	4e-05	617	5e-05	475	4e-05	182	2e-05	0	0	0	0	0	0	373	2e-05	0	0	0	0	391	3e-05	0	0	188	1e-05	0	0	0	0	0	0	0	0	0	0	0	0	206	1e-05	0	0	200	1e-05	206	1e-05	433	3e-05	655	4e-05	0	0	87	1e-05	192	1e-05	164	1e-05	290	2e-05	542	3e-05	248	2e-05	134	1e-05	0	0	954	7e-05	0	0	0	0	0	0	0	0	0	0	0	0	66	0	0	0	0	0	0	0	0	0	126	1e-05	295	2e-05	124	1e-05	0	0	102	1e-05	587	5e-05	308	2e-05	90	1e-05	0	0	0	0	479	3e-05	0	0	198	3e-05	0	0	0	0	0	0	0	0	0	0	0	0	0	0	0	0	0	0	280	1e-05	0	0	241	2e-05	0	0	440	4e-05	0	0	0	0	99	1e-05	0	0	0	0	0	0	0	0	387	2e-05	0	0	273	2e-05	0	0	0	0	0	0	0	0	0	0	192	1e-05	0	0	1121	0.0001	0	0	291	2e-05	0	0	0	0
Calothrix brevissima	938406	S	0	0	0	0	0	0	0	0	0	0	0	0	0	0	0	0	0	0	0	0	0	0	0	0	0	0	0	0	0	0	0	0	0	0	0	0	0	0	0	0	0	0	0	0	0	0	0	0	0	0	0	0	0	0	0	0	0	0	0	0	0	0	0	0	0	0	0	0	0	0	0	0	0	0	0	0	0	0	0	0	0	0	0	0	0	0	0	0	0	0	0	0	0	0	0	0	0	0	0	0	0	0	0	0	0	0	0	0	0	0	0	0	0	0	0	0	0	0	0	0	0	0	0	0	0	0	0	0	0	0	0	0	0	0	0	0	0	0	0	0	0	0	0	0	0	0	0	0	0	0	0	0	0	0	0	0	0	0	0	0	0	0	0	0	0	0	0	0	0	0	0	0	0	0	0	0	0	0	0	0	0	0	0	0	0	0	0	0	0	0	0	0	135	0.00025	0	0	0	0	0	0	0	0	0	0	0	0	0	0	0	0	0	0	0	0	0	0	0	0	0	0	0	0	0	0	0	0	0	0	0	0	0	0	0	0	0	0	0	0	0	0	0	0	0	0	0	0	0	0	0	0	0	0	0	0	0	0	0	0	0	0	0	0	0	0	0	0	0	0	0	0	0	0	0	0	0	0	0	0	0	0	0	0	0	0	0	0	0	0	0	0	0	0	0	0	0	0	0	0	0	0	0	0	0	0	0	0	0	0	0	0	0	0	0	0	0	0	0	0	0	0	0	0	0	0	0	0	0	0	0	0	0	0	0	0	0	0	0	0	0	0	0	0	0	0	0	0	0	0	0	0	0	0	0	0	0	0	0	0	0	0	0	0	0	0	0	0	0	0	0	0	0	0	0	0	0	0	0	0	0	0	0	0	0	0	0	0	0	0	0	0	0	0	0	0	0	0	0	0	0	0	0	0	0	0	0	0	0	0	0	0	0	0	0	0	0	0	0	0	0	0	0	0	0	0	0	0	0	0	0	0	0	0	0	0	0	0	0	0	0	0	0	0	0	0	0	0	0	0	0	0	0	0	0	0	0	0	0	0	0	0	0	0	0	0	0	0	0	0	0	0	0	0	0	0	0	0	0	0	0	0	0	0	0	0	0	0	0	0	0	0	0	0	0	0	0	0	0	0	0	0	0	0	0	0	0	0	0	0	0	0	0	0	0	0	0	0	0	0	0	0	0	0	0	0	0	0	0	0	0	0	0	0	0	0	0	0	0	0	0	0	0	0	0	0	0	0	0	0	0	0	0	0	0	0	0	0	0	0	0	0	0	0	0	0	0	0	0	0	0	0	0	0	0	0	0	0	0	0	0	0	0	0	0	0	0	0	0	0	0	0	0	0	0	0	0	0	0	0	0	0	0	0	0	0	0	0	0	0	0	0	0	0	0	0	0	0	0	0	0	0	0	0	0	0	0	0	0	0	0	0	0	0	0	0	0	0	0	0	0	0	0	0	0	0	0	0	0	0	0	0	0	0	0	0	0	0	0	0	0	0	0	0	0	0	0	0	0	0	0	0	0	0	0	0	0	0	41	0	0	0	0	0	0	0	0	0	0	0	0	0	0	0	0	0	0	0	0	0	0	0	0	0	0	0	0	0	0	0	0	0	0	0	0	0	0	0	0	0	0	0	0	0	0	0	0	0	0	0	0	0	0	0	0	0	0	0	0	0	0	0	0	0	0	0	0	0	0	0	0	0	0	0	0	0	0	0	0	0	0	0	0	0	0	0	0	0	0	0	0	0	0	0	0	0	0	0	0	0	0	0	0	0	0	0	0	0	0	0	0	0	0	0	0	0	0	0	0	0	0	0	0	0	0	0	0	0	0	0	0	0	0	0	0	0	0	0	0	0	0	0	0	0	0	0	0	0	0	0	0	0	0	0	0	0	0	0	0	0	0	0	0	0	0	0	0	0	0	0	0	0	0	0	0	0	0	0	0	0	0	0	0	0	0	0	0	0	0	0	0	0	0	0	0	0	0	0	0	0	0	0	0	0	0	0	0	0	0	0	0	0	0	0	0	0	0	0	0	0	0	0	0	0	0	0	0	0
Stenotrophomonas sp. G4	2303750	S	0	0	0	0	0	0	0	0	0	0	0	0	0	0	0	0	0	0	0	0	0	0	0	0	0	0	0	0	0	0	0	0	0	0	0	0	0	0	0	0	0	0	0	0	0	0	0	0	0	0	0	0	0	0	0	0	0	0	0	0	0	0	0	0	318	3e-05	0	0	0	0	0	0	0	0	0	0	0	0	0	0	218	1e-05	0	0	0	0	0	0	0	0	0	0	703	5e-05	0	0	0	0	0	0	276	2e-05	0	0	0	0	0	0	0	0	0	0	0	0	0	0	0	0	0	0	0	0	0	0	0	0	0	0	0	0	0	0	0	0	0	0	0	0	0	0	0	0	0	0	0	0	0	0	0	0	0	0	0	0	0	0	0	0	0	0	0	0	0	0	0	0	0	0	0	0	0	0	0	0	0	0	0	0	0	0	0	0	0	0	0	0	0	0	0	0	0	0	0	0	0	0	0	0	0	0	0	0	0	0	0	0	0	0	0	0	0	0	0	0	0	0	0	0	0	0	0	0	0	0	0	0	0	0	0	0	0	0	0	0	0	0	0	0	0	0	0	0	0	0	0	0	0	0	0	0	0	0	0	0	0	0	0	0	0	0	0	0	0	0	0	0	0	0	0	0	0	0	0	0	0	0	0	0	0	0	0	0	0	0	0	0	0	0	0	0	0	0	0	0	0	0	0	0	0	0	0	0	0	0	0	0	0	0	0	0	0	0	0	0	0	0	0	0	0	0	0	0	0	0	0	0	0	0	0	0	0	0	0	0	0	0	0	0	0	0	0	0	0	0	0	0	0	0	0	0	0	0	0	0	0	0	0	0	0	0	0	0	0	0	0	0	0	0	0	0	0	0	0	0	0	0	0	0	0	0	0	0	0	0	0	0	0	0	0	0	0	0	0	0	0	0	0	0	0	0	0	0	0	0	0	0	0	0	0	0	0	0	0	0	0	0	0	0	0	0	0	0	0	0	0	0	0	0	0	0	0	0	0	0	0	0	0	0	0	0	0	0	0	0	0	0	0	0	0	0	0	0	0	0	0	0	0	0	0	0	0	0	0	0	0	0	0	0	0	0	0	0	0	0	0	0	0	0	0	0	0	0	0	0	0	0	0	0	0	0	0	0	0	0	0	0	0	0	0	0	0	0	0	0	0	0	0	0	0	0	0	0	0	0	0	0	0	0	0	0	0	0	0	0	0	0	0	0	0	0	0	0	0	0	0	0	0	0	0	0	0	0	0	0	0	0	0	0	0	0	0	0	0	0	0	0	0	0	0	0	0	0	0	0	0	0	0	0	0	0	0	0	0	0	0	0	0	0	0	0	0	0	0	0	0	0	0	0	0	0	0	0	0	0	0	0	0	0	0	0	0	0	0	0	0	0	0	0	0	0	0	0	0	0	0	0	0	0	0	0	0	0	0	0	0	0	0	0	0	0	0	0	0	0	0	0	0	0	0	0	0	0	0	0	0	0	0	0	0	0	0	0	0	0	0	0	0	0	0	0	0	0	0	0	0	0	0	0	0	0	0	0	0	0	0	0	0	0	0	0	0	0	0	0	0	0	0	0	0	0	0	0	0	0	0	0	0	0	0	0	0	0	0	0	0	0	0	0	0	0	0	0	0	0	0	0	0	0	0	0	0	0	0	0	0	0	0	0	0	0	0	0	0	0	0	0	0	0	0	0	0	0	0	0	0	0	0	0	0	0	0	0	0	0	0	0	0	0	0	0	0	0	0	0	0	0	0	0	0	0	0	0	0	0	0	0	0	0	0	0	0	0	0	0	0	0	0	0	0	0	0	0	0	0	0	0	0	0	0	0	0	0	0	0	0	0	0	0	0	0	0	0	0	0	0	0	0	0	0	0	0	0	0	0	0	0	0	0	0	0	0	0	0	0	0	0	0	0	0	0	0	0	0	0	0	0	0	0	0	0	0	0	0	0	0	0	0	0	0	0	0	0	0	0	0	0	0	0	0	0	0	0	0	0	0	0	0	0	0	0	0	0	0	0	0	0	0	0	0	0	0	0	0	0	0	0	0	0	0	0	0	0	0	0	0	0
Vibrio jasicida	766224	S	0	0	0	0	0	0	0	0	0	0	0	0	0	0	0	0	0	0	0	0	0	0	0	0	0	0	0	0	0	0	0	0	0	0	0	0	0	0	0	0	0	0	0	0	0	0	0	0	0	0	0	0	0	0	0	0	0	0	0	0	0	0	0	0	0	0	0	0	0	0	0	0	0	0	0	0	0	0	0	0	0	0	0	0	0	0	0	0	0	0	0	0	0	0	0	0	0	0	0	0	0	0	0	0	0	0	0	0	0	0	0	0	0	0	0	0	0	0	0	0	0	0	0	0	0	0	0	0	0	0	0	0	0	0	0	0	0	0	0	0	0	0	0	0	0	0	0	0	0	0	0	0	0	0	0	0	0	0	0	0	0	0	0	0	0	0	0	0	0	0	0	0	0	0	0	0	0	0	0	0	0	0	0	0	0	0	0	0	0	0	0	0	0	0	0	0	0	0	0	0	0	0	0	0	0	0	0	0	0	0	0	0	0	0	0	0	0	0	0	0	0	0	0	0	0	0	0	0	0	0	0	0	0	0	0	0	0	0	0	0	0	0	0	0	0	0	0	0	0	0	0	0	0	0	0	0	0	0	0	0	0	0	0	0	0	0	0	0	0	0	0	0	0	0	0	0	0	0	0	0	0	0	0	0	0	0	0	0	0	0	0	0	0	0	0	0	0	0	0	0	0	0	0	0	0	0	0	0	0	0	0	0	0	0	0	0	0	0	0	0	0	0	0	0	0	0	0	0	0	0	0	0	0	0	0	0	0	0	0	0	0	0	0	0	0	0	0	0	0	0	0	0	0	0	0	0	0	0	0	0	0	0	0	0	0	0	0	0	0	0	0	0	0	0	0	0	0	0	0	0	0	0	0	0	0	0	0	0	0	0	0	0	0	0	0	0	0	0	0	0	0	0	0	0	0	0	0	0	0	0	0	0	0	0	0	0	0	0	0	0	0	0	0	0	0	0	0	0	0	0	0	0	0	0	0	0	0	0	0	0	0	0	0	0	0	0	0	0	0	0	0	0	0	0	0	0	0	0	0	0	0	0	0	0	0	0	0	0	0	0	0	0	0	0	0	0	0	0	0	0	0	0	0	0	0	0	0	0	0	0	0	0	0	0	0	0	0	0	0	0	0	0	0	0	0	0	0	0	0	0	0	0	0	0	0	0	0	0	0	0	0	0	0	0	0	0	2661	0.00038	0	0	0	0	0	0	0	0	0	0	0	0	0	0	0	0	0	0	0	0	0	0	0	0	0	0	0	0	0	0	0	0	0	0	0	0	0	0	0	0	0	0	0	0	0	0	0	0	0	0	0	0	0	0	0	0	0	0	0	0	0	0	0	0	0	0	0	0	0	0	0	0	0	0	0	0	0	0	0	0	0	0	0	0	0	0	0	0	0	0	0	0	0	0	0	0	0	0	0	0	0	0	0	0	0	0	0	0	0	0	0	0	0	0	0	0	0	0	0	0	0	0	0	0	0	0	0	0	0	0	0	0	0	0	0	0	0	0	0	0	0	0	0	0	0	0	0	0	0	0	0	0	0	0	0	0	0	0	0	0	0	0	0	0	0	0	0	0	0	0	0	0	0	0	0	0	0	0	0	0	0	0	0	0	0	0	0	0	0	0	0	0	0	0	0	0	0	0	0	0	0	0	0	0	0	0	0	0	0	0	0	0	0	0	0	0	0	0	0	0	0	0	0	0	0	0	0	0	0	0	0	0	0	0	0	0	0	0	0	0	0	0	0	0	0	0	0	0	0	0	0	0	0	0	0	0	0	0	0	0	0	0	0	0	0	0	0	0	0	0	0	0	0	0	0	0	0	0	0	0	0	0	0	0	0	0	0	0	0	0	0	0	0	0	0	0	0	0	0	0	0	0	0	0	0	0	0	0	0	0	0	0	0	0	0	0	0	0	0	0	0	0	0	0	0	0	0	0	0	0	0	0	0	0	0	0	0	0	0	0	0	0	0	0	0	0	0	0	0	0	0	0	0	0	0	0	0	0	0	0	0	0	0	0	0	0	0	0	0	0	0	0	0	0	0	0	0	0
Blautia sp. SC05B48	2479767	S	1096	0.00143	0	0	8783	0.00074	24848	0.0015	72541	0.00505	58090	0.0043	135234	0.00944	8780	0.00072	45326	0.00338	32779	0.00221	19315	0.00145	30018	0.00166	49932	0.00289	71967	0.00475	20217	0.00122	37598	0.00282	29109	0.00243	9659	0.00092	20333	0.00152	65068	0.00507	32592	0.00286	66823	0.00357	18072	0.00158	40298	0.00281	32471	0.00199	30284	0.0022	16120	0.00108	70222	0.00439	81071	0.00556	7602	0.00064	49478	0.0035	19427	0.00152	11758	0.00095	1608	0.00015	22661	0.00203	35757	0.00281	44094	0.00323	138938	0.00773	33108	0.00169	25454	0.00189	56567	0.0026	6722	0.00067	53665	0.00498	76543	0.00526	57455	0.00559	15742	0.00145	55202	0.00373	20073	0.0014	38605	0.00263	116660	0.0086	74729	0.00597	13531	0.0009	62208	0.00452	34269	0.00255	28872	0.00171	21480	0.00176	37597	0.00269	17972	0.00135	75464	0.00618	40471	0.00196	17355	0.00127	0	0	48199	0.0029	31816	0.00219	36978	0.00243	36504	0.00297	107729	0.00328	52378	0.00299	58372	0.00306	52932	0.00334	46474	0.00315	66048	0.00303	31817	0.00278	34750	0.00276	12066	0.00152	41482	0.0035	19689	0.00233	39947	0.00335	51460	0.00378	37734	0.00278	31627	0.00364	69325	0.0041	33993	0.00239	35641	0.00286	31188	0.00295	49310	0.00335	33143	0.0023	82981	0.00428	39419	0.00406	69205	0.00481	66603	0.00379	81991	0.00528	69194	0.00464	87114	0.00519	79878	0.00476	46205	0.00282	362	0.00066	57879	0.00303	85897	0.00599	60531	0.00363	21272	0.00231	85578	0.0056	83160	0.00552	73009	0.0063	78600	0.00273	74005	0.00634	49836	0.00312	92172	0.00722	14749	0.00139	43653	0.0039	48325	0.00328	43946	0.00283	38694	0.00285	69597	0.00648	55651	0.00413	76368	0.00601	41592	0.00335	33673	0.00391	124395	0.01116	100152	0.00582	61985	0.00513	63914	0.00554	73307	0.00285	54123	0.00408	22123	0.00144	43778	0.00367	54211	0.00404	62515	0.00527	100697	0.00524	65631	0.00333	108354	0.00715	118514	0.00637	32452	0.00237	23278	0.00183	78187	0.00471	71124	0.00288	50946	0.00358	16655	0.0011	78966	0.00674	14950	0.00411	578963	0.05229	56959	0.0076	26716	0.00318	80084	0.00465	47761	0.00289	49177	0.00252	41883	0.0021	55044	0.00413	31285	0.00274	57603	0.00523	25364	0.00196	121078	0.00975	80200	0.00455	35336	0.00403	60662	0.00312	42618	0.00245	20913	0.00148	21214	0.00152	101598	0.00651	9558	0.0007	18897	0.00146	124769	0.00961	106888	0.0053	107437	0.00815	247039	0.01134	56831	0.00287	121553	0.00885	233394	0.0121	0	0	8266	0.00089	95725	0.00436	58550	0.00464	220557	0.01401	194	0.00042	410120	0.03101	110145	0.00677	16514	0.00134	8435	0.00054	2310	0.00022	15451	0.00128	0	0	6557	0.00062	96389	0.00632	7154	0.0006	43388	0.00286	86229	0.00556	164175	0.01203	160156	0.00827	20806	0.00155	32783	0.00171	58562	0.00464	115540	0.00743	62647	0.00409	44414	0.00356	25352	0.00204	51458	0.00354	19214	0.00153	51120	0.00268	55928	0.00325	78267	0.00599	12380	0.00146	135113	0.00964	31999	0.00312	38852	0.00401	26323	0.00177	27969	0.00214	35483	0.00272	30447	0.00263	90253	0.00658	21838	0.0017	13037	0.00142	55529	0.00469	112802	0.00699	74754	0.00497	37132	0.00213	85340	0.00698	87241	0.00551	0	0	73994	0.00511	87398	0.0082	74851	0.0054	60373	0.00402	31322	0.00196	11074	0.00145	76041	0.00487	80594	0.00465	41523	0.00225	99241	0.0058	76126	0.00482	48005	0.00335	174582	0.01117	74349	0.00542	79497	0.00575	44279	0.00448	46494	0.00563	17921	0.00178	29694	0.00205	17750	0.00118	29530	0.00227	88227	0.00423	51125	0.00444	136075	0.00889	54845	0.0058	178189	0.01507	11628	0.0033	27397	0.00219	22916	0.00164	14875	0.00184	96569	0.00699	35749	0.00334	92831	0.0075	134459	0.01151	136584	0.00894	113266	0.00719	59655	0.00501	35718	0.00325	50566	0.00397	17140	0.00181	31875	0.00216	127466	0.00631	28866	0.00235	18128	0.00122	85144	0.00596	3997	0.00057	56064	0.00429	29161	0.00293	139808	0.00935	49676	0.0032	82323	0.00512	132151	0.0075	97776	0.00726	58868	0.00337	24898	0.0021	22661	0.00178	25786	0.00177	27497	0.00173	54708	0.00358	30787	0.00393	32133	0.00309	51081	0.00374	75591	0.00651	21302	0.00151	45911	0.00323	178945	0.01378	22883	0.00149	85761	0.00642	40467	0.00286	26053	0.0021	24325	0.00168	21762	0.00151	66802	0.00462	24270	0.00169	45769	0.00414	55443	0.00406	38903	0.00273	27464	0.00231	34364	0.0023	221340	0.0137	53287	0.00361	31200	0.00197	94503	0.00713	30150	0.00246	35245	0.00213	22424	0.00202	23795	0.00172	13733	0.00111	47302	0.00367	40612	0.00281	83961	0.00479	12086	0.00134	67490	0.0042	59832	0.00567	123804	0.00635	30994	0.00182	60101	0.00485	52724	0.0026	66587	0.00238	19281	0.00134	33948	0.00257	191512	0.01328	121379	0.00796	191929	0.00958	201867	0.01238	114676	0.00882	26335	0.00195	35302	0.00412	78197	0.00674	104066	0.00605	41901	0.00304	28775	0.00229	42488	0.00264	51825	0.00191	34296	0.00271	57691	0.00586	45728	0.00321	48166	0.00442	82097	0.00655	215734	0.01218	48670	0.00443	98496	0.00695	49144	0.00533	483551	0.03562	68986	0.00393	34731	0.00184	35905	0.00245	40055	0.00339	15656	0.00103	70456	0.00544	76426	0.00567	73725	0.00552	29700	0.00232	44689	0.00379	85614	0.00591	54171	0.00532	20717	0.00124	28739	0.00201	23185	0.00143	120487	0.00449	27558	0.00169	21049	0.00165	21877	0.00176	60574	0.00586	42570	0.00269	24943	0.00203	36073	0.00284	27918	0.00179	0	0	33790	0.00234	49115	0.00325	53856	0.00316	65229	0.00419	42992	0.00244	34103	0.00281	51888	0.00391	47115	0.00291	28189	0.0015	43321	0.00243	35581	0.00214	22937	0.00144	29815	0.0012	46041	0.00318	57830	0.00438	114866	0.00672	33469	0.00282	33083	0.00276	102041	0.00586	73953	0.00421	56636	0.00471	95686	0.00551	27624	0.00185	58552	0.00407	37088	0.00277	79391	0.0058	86988	0.00663	17892	0.00121	23511	0.00104	205538	0.01677	177242	0.01331	62674	0.00452	118028	0.00794	59772	0.00376	50133	0.00312	117249	0.00773	39064	0.00308	45966	0.00282	57943	0.0035	27078	0.00147	217959	0.01317	133562	0.0083	85263	0.00683	128154	0.00744	134646	0.00793	100071	0.00715	114472	0.00796	114549	0.00651	13284	0.00164	26328	0.00334	103203	0.00576	35850	0.00199	11257	0.00155	76915	0.00539	37117	0.00503	144766	0.00935	108247	0.00679	82640	0.01089	120554	0.00654	254177	0.01348	53183	0.00377	84244	0.00867	118193	0.00618	382556	0.03237	87659	0.00607	122592	0.00588	47767	0.00486	19890	0.00148	59048	0.00307	39759	0.00263	58264	0.00447	113087	0.00686	37927	0.00268	36211	0.00265	53249	0.00321	26589	0.00142	39822	0.00272	45616	0.00365	48531	0.0034	32055	0.0021	66605	0.00417	23533	0.00206	7507	0.00121	100310	0.00583	21684	0.00348	53854	0.0044
Acidithiobacillus thiooxidans	930	S	0	0	0	0	0	0	0	0	0	0	0	0	0	0	0	0	0	0	306	2e-05	7051	0.00053	0	0	0	0	0	0	1546	9e-05	0	0	0	0	0	0	0	0	0	0	0	0	0	0	0	0	0	0	569	3e-05	818	6e-05	0	0	0	0	0	0	983	8e-05	0	0	0	0	0	0	0	0	0	0	0	0	0	0	0	0	0	0	0	0	817	4e-05	0	0	0	0	0	0	522	5e-05	0	0	0	0	0	0	0	0	0	0	0	0	0	0	0	0	854	6e-05	455	3e-05	0	0	0	0	186	1e-05	0	0	294	1e-05	0	0	0	0	0	0	0	0	0	0	0	0	0	0	0	0	0	0	0	0	0	0	0	0	0	0	0	0	0	0	0	0	0	0	0	0	0	0	0	0	0	0	0	0	0	0	0	0	0	0	0	0	0	0	0	0	0	0	0	0	0	0	0	0	0	0	0	0	0	0	0	0	0	0	0	0	179	1e-05	0	0	0	0	0	0	0	0	0	0	0	0	0	0	0	0	434	3e-05	0	0	0	0	0	0	0	0	0	0	0	0	0	0	0	0	0	0	0	0	0	0	0	0	0	0	0	0	0	0	308	2e-05	0	0	0	0	0	0	0	0	0	0	0	0	0	0	0	0	0	0	0	0	0	0	0	0	0	0	0	0	0	0	0	0	0	0	0	0	0	0	0	0	732	4e-05	491	3e-05	0	0	688	5e-05	0	0	0	0	0	0	0	0	0	0	0	0	903	5e-05	447	3e-05	0	0	206	1e-05	969	6e-05	0	0	0	0	0	0	0	0	219	2e-05	2447	0.00011	0	0	0	0	0	0	0	0	359	4e-05	0	0	392	3e-05	6357	0.0004	0	0	0	0	0	0	0	0	0	0	17901	0.00169	0	0	0	0	0	0	0	0	0	0	0	0	0	0	0	0	0	0	0	0	0	0	0	0	0	0	0	0	0	0	0	0	0	0	218	2e-05	13911	0.00073	0	0	170	1e-05	0	0	0	0	0	0	0	0	0	0	0	0	0	0	0	0	0	0	419	3e-05	0	0	0	0	0	0	0	0	0	0	0	0	0	0	0	0	0	0	0	0	0	0	0	0	481	3e-05	0	0	0	0	4588	0.00026	0	0	0	0	0	0	0	0	0	0	0	0	0	0	0	0	0	0	0	0	0	0	17516	0.00117	0	0	0	0	0	0	0	0	0	0	0	0	0	0	0	0	0	0	0	0	0	0	0	0	0	0	0	0	0	0	0	0	0	0	0	0	0	0	0	0	0	0	0	0	0	0	0	0	0	0	1595	0.00023	0	0	0	0	0	0	0	0	0	0	0	0	0	0	0	0	0	0	627	5e-05	385	3e-05	0	0	0	0	8592	0.0011	0	0	0	0	0	0	0	0	0	0	0	0	0	0	0	0	0	0	266	2e-05	0	0	0	0	0	0	38857	0.0027	0	0	0	0	0	0	0	0	0	0	0	0	0	0	0	0	0	0	359	3e-05	572	3e-05	0	0	0	0	6803	0.00055	0	0	0	0	0	0	0	0	0	0	0	0	0	0	0	0	0	0	384	2e-05	832	3e-05	0	0	0	0	0	0	0	0	2209	0.00011	0	0	0	0	0	0	0	0	0	0	0	0	0	0	140	1e-05	417	3e-05	0	0	0	0	0	0	10074	0.00071	0	0	0	0	0	0	0	0	0	0	0	0	0	0	0	0	0	0	352	2e-05	658	6e-05	0	0	0	0	0	0	10854	0.00081	0	0	0	0	0	0	0	0	0	0	0	0	0	0	0	0	709	4e-05	515	4e-05	0	0	0	0	0	0	18360	0.0015	0	0	0	0	0	0	197	1e-05	0	0	711	4e-05	0	0	362	2e-05	0	0	327	2e-05	679	4e-05	309	2e-05	0	0	0	0	0	0	0	0	0	0	0	0	197	1e-05	0	0	0	0	0	0	0	0	0	0	0	0	0	0	0	0	812	6e-05	145	1e-05	0	0	0	0	0	0	0	0	0	0	0	0	0	0	0	0	0	0	0	0	662	5e-05	0	0	0	0	0	0	153	1e-05	0	0	0	0	0	0	0	0	0	0	2941	0.0002	0	0	0	0	0	0	0	0	0	0	0	0	0	0	0	0	0	0	0	0	0	0	0	0	0	0	0	0	0	0	0	0	0	0	0	0	0	0	0	0	0	0	0	0	0	0	0	0	0	0	0	0	0	0	0	0	0	0	0	0	0	0	0	0	0	0	179723	0.01126	755	7e-05	0	0	0	0	34500	0.00554	5460	0.00045
Hydrogenophaga sp. RAC07	1842537	S	0	0	0	0	0	0	0	0	0	0	0	0	0	0	0	0	0	0	0	0	0	0	0	0	0	0	0	0	0	0	120	1e-05	0	0	0	0	115	1e-05	0	0	0	0	0	0	0	0	0	0	0	0	0	0	0	0	0	0	0	0	0	0	313	2e-05	0	0	0	0	130	1e-05	0	0	0	0	0	0	0	0	0	0	0	0	0	0	0	0	0	0	0	0	0	0	137	1e-05	0	0	0	0	0	0	0	0	0	0	0	0	0	0	0	0	0	0	0	0	0	0	0	0	0	0	0	0	0	0	0	0	0	0	0	0	57	0	0	0	71	0	0	0	0	0	0	0	0	0	0	0	71	1e-05	51	0	153	2e-05	63	1e-05	82	1e-05	86	1e-05	134	1e-05	0	0	90	1e-05	0	0	130	1e-05	0	0	131	1e-05	80	1e-05	0	0	0	0	0	0	0	0	0	0	0	0	0	0	0	0	0	0	0	0	0	0	0	0	0	0	0	0	121	1e-05	0	0	0	0	78	1e-05	0	0	0	0	0	0	0	0	0	0	0	0	0	0	0	0	0	0	0	0	0	0	0	0	0	0	0	0	0	0	0	0	0	0	0	0	65	0	0	0	0	0	0	0	0	0	0	0	0	0	0	0	0	0	0	0	0	0	0	0	0	0	1041	4e-05	0	0	0	0	0	0	0	0	0	0	0	0	0	0	0	0	0	0	0	0	1094	5e-05	0	0	0	0	0	0	0	0	0	0	222	1e-05	0	0	0	0	0	0	0	0	0	0	0	0	0	0	0	0	0	0	55	0	0	0	0	0	0	0	0	0	0	0	0	0	0	0	66	0	0	0	0	0	0	0	0	0	0	0	0	0	0	0	0	0	0	0	0	0	0	0	0	0	0	0	0	0	0	0	156	1e-05	0	0	0	0	0	0	0	0	0	0	0	0	0	0	0	0	0	0	0	0	0	0	0	0	0	0	176	2e-05	0	0	0	0	0	0	0	0	0	0	0	0	0	0	0	0	0	0	0	0	0	0	0	0	0	0	0	0	0	0	0	0	0	0	0	0	0	0	0	0	0	0	0	0	0	0	0	0	0	0	0	0	0	0	0	0	181	1e-05	0	0	0	0	0	0	0	0	0	0	0	0	0	0	0	0	0	0	0	0	177	2e-05	0	0	0	0	0	0	0	0	0	0	0	0	0	0	0	0	0	0	0	0	0	0	0	0	0	0	0	0	0	0	0	0	144	2e-05	0	0	0	0	0	0	0	0	0	0	0	0	0	0	0	0	0	0	0	0	0	0	0	0	0	0	0	0	0	0	0	0	0	0	0	0	0	0	0	0	0	0	0	0	0	0	0	0	0	0	0	0	0	0	0	0	0	0	0	0	0	0	0	0	0	0	0	0	0	0	0	0	0	0	0	0	0	0	0	0	0	0	0	0	0	0	0	0	0	0	0	0	0	0	0	0	0	0	0	0	73	0	0	0	0	0	0	0	0	0	0	0	0	0	0	0	0	0	0	0	0	0	0	0	0	0	0	0	0	0	0	0	0	0	0	0	0	0	77	0	0	0	0	0	0	0	0	0	0	0	0	0	0	0	0	0	0	0	0	0	0	0	0	0	0	0	0	0	0	0	0	0	0	0	0	0	0	0	0	0	0	0	0	0	0	0	0	0	0	0	0	0	0	0	0	0	0	0	0	0	0	0	0	0	0	0	0	0	0	0	0	0	0	0	222	1e-05	0	0	0	0	0	0	0	0	124	1e-05	0	0	0	0	0	0	0	0	0	0	0	0	0	0	0	0	0	0	0	0	0	0	0	0	217	2e-05	70	1e-05	125	1e-05	0	0	0	0	0	0	0	0	0	0	0	0	0	0	0	0	0	0	0	0	0	0	0	0	0	0	0	0	0	0	0	0	0	0	0	0	0	0	0	0	0	0	0	0	0	0	0	0	0	0	0	0	0	0	38	0	0	0	58	1e-05	113	1e-05	0	0	0	0	0	0	0	0	49	1e-05	0	0	0	0	0	0	0	0	0	0	0	0	0	0	0	0	0	0	0	0	0	0	110	1e-05	0	0	0	0	0	0	0	0	0	0	0	0	0	0	0	0	0	0	0	0	0	0	0	0	0	0	0	0	0	0	0	0	0	0	0	0	0	0
Sphingobacterium sp. B29	1933220	S	41	5e-05	0	0	0	0	0	0	0	0	0	0	0	0	0	0	0	0	0	0	0	0	0	0	0	0	0	0	0	0	0	0	0	0	0	0	0	0	0	0	0	0	0	0	0	0	0	0	0	0	0	0	0	0	0	0	0	0	0	0	0	0	0	0	0	0	0	0	0	0	0	0	0	0	0	0	0	0	0	0	0	0	0	0	0	0	0	0	0	0	0	0	0	0	0	0	0	0	0	0	0	0	0	0	0	0	0	0	0	0	0	0	0	0	0	0	0	0	0	0	0	0	0	0	0	0	0	0	0	0	0	0	0	0	0	0	0	0	0	0	0	0	0	0	0	0	0	0	0	0	0	0	0	0	0	0	0	0	0	0	0	0	0	0	0	0	0	0	0	0	0	0	0	0	0	0	0	0	0	0	0	0	0	0	0	0	0	0	0	0	0	0	0	0	309	2e-05	0	0	0	0	0	0	0	0	0	0	0	0	0	0	0	0	0	0	0	0	0	0	0	0	0	0	0	0	0	0	0	0	0	0	0	0	0	0	0	0	0	0	0	0	0	0	0	0	0	0	0	0	0	0	0	0	0	0	0	0	0	0	0	0	0	0	0	0	0	0	0	0	0	0	0	0	0	0	4469	0.00029	0	0	0	0	0	0	0	0	0	0	0	0	0	0	0	0	0	0	0	0	0	0	1608	0.00015	0	0	0	0	0	0	0	0	0	0	0	0	0	0	0	0	0	0	119	1e-05	691	5e-05	0	0	0	0	0	0	0	0	0	0	0	0	0	0	0	0	0	0	0	0	0	0	0	0	61	0.00013	479	4e-05	0	0	0	0	0	0	0	0	0	0	0	0	0	0	0	0	438	4e-05	0	0	0	0	0	0	0	0	5460	0.00041	0	0	0	0	385	2e-05	0	0	0	0	0	0	0	0	0	0	0	0	0	0	0	0	0	0	1000	7e-05	0	0	255	3e-05	0	0	255	2e-05	0	0	825	7e-05	0	0	0	0	0	0	0	0	0	0	0	0	0	0	0	0	0	0	0	0	229	2e-05	0	0	0	0	0	0	0	0	0	0	0	0	0	0	0	0	0	0	0	0	0	0	0	0	187	1e-05	0	0	0	0	0	0	0	0	0	0	0	0	0	0	0	0	0	0	0	0	0	0	0	0	0	0	419	3e-05	0	0	0	0	0	0	0	0	0	0	0	0	0	0	0	0	0	0	0	0	0	0	0	0	0	0	352	2e-05	0	0	0	0	0	0	0	0	0	0	0	0	0	0	0	0	0	0	0	0	0	0	179	1e-05	0	0	0	0	0	0	0	0	0	0	0	0	0	0	0	0	195	2e-05	0	0	0	0	0	0	0	0	0	0	0	0	0	0	0	0	0	0	0	0	0	0	0	0	0	0	0	0	0	0	0	0	0	0	0	0	0	0	0	0	0	0	0	0	0	0	0	0	0	0	0	0	0	0	0	0	0	0	0	0	0	0	0	0	0	0	0	0	0	0	0	0	0	0	0	0	0	0	444	3e-05	0	0	0	0	0	0	0	0	0	0	0	0	103	1e-05	0	0	0	0	0	0	0	0	0	0	0	0	0	0	0	0	0	0	0	0	0	0	0	0	0	0	345	3e-05	0	0	0	0	0	0	0	0	0	0	0	0	0	0	0	0	0	0	0	0	0	0	0	0	0	0	194	1e-05	0	0	0	0	0	0	0	0	0	0	0	0	201	1e-05	0	0	0	0	0	0	0	0	0	0	467	3e-05	0	0	0	0	0	0	0	0	0	0	0	0	0	0	0	0	0	0	0	0	0	0	0	0	0	0	0	0	0	0	0	0	0	0	0	0	0	0	0	0	0	0	0	0	0	0	0	0	0	0	0	0	0	0	0	0	0	0	0	0	0	0	0	0	356	2e-05	0	0	0	0	371	2e-05	0	0	0	0	0	0	471	3e-05	0	0	0	0	0	0	0	0	0	0	0	0	0	0	0	0	340	2e-05	225	1e-05	0	0	0	0	0	0	0	0	0	0	0	0	532	3e-05	0	0	0	0	0	0	0	0	241	2e-05	377	3e-05	2107	0.0001	0	0	0	0	0	0	0	0	0	0	0	0	0	0	0	0	0	0	0	0	0	0	0	0	0	0	0	0	0	0	0	0	0	0	0	0	0	0	0	0
Streptomyces sp. SCSIO 03032	1109743	S	0	0	0	0	0	0	0	0	23	0	29	0	0	0	0	0	0	0	0	0	0	0	0	0	0	0	0	0	0	0	0	0	51	0	0	0	35	0	199	2e-05	0	0	0	0	0	0	0	0	0	0	0	0	0	0	0	0	0	0	0	0	0	0	0	0	0	0	0	0	0	0	0	0	0	0	0	0	0	0	0	0	0	0	0	0	0	0	0	0	0	0	0	0	0	0	0	0	0	0	59	0	0	0	0	0	0	0	0	0	0	0	0	0	0	0	0	0	0	0	0	0	0	0	0	0	0	0	0	0	0	0	0	0	0	0	0	0	0	0	0	0	0	0	0	0	0	0	0	0	0	0	0	0	0	0	0	0	0	0	0	0	0	0	0	0	0	0	0	0	0	0	0	0	0	0	0	0	0	0	0	0	0	0	0	0	0	0	0	0	0	0	0	0	0	0	0	0	0	0	0	0	0	0	0	0	82	1e-05	27	0	47	0	0	0	0	0	0	0	0	0	0	0	0	0	0	0	0	0	0	0	0	0	0	0	0	0	0	0	0	0	0	0	30	0	0	0	0	0	0	0	0	0	0	0	0	0	323	3e-05	0	0	0	0	0	0	0	0	0	0	0	0	0	0	0	0	0	0	0	0	0	0	0	0	0	0	0	0	0	0	0	0	0	0	0	0	0	0	0	0	0	0	236	2e-05	0	0	0	0	0	0	0	0	0	0	0	0	0	0	0	0	0	0	0	0	0	0	0	0	0	0	0	0	0	0	311	2e-05	0	0	81	0	0	0	0	0	0	0	0	0	80	1e-05	0	0	0	0	58	0	0	0	0	0	0	0	179	1e-05	0	0	0	0	4116	0.00027	0	0	0	0	0	0	0	0	0	0	0	0	0	0	0	0	0	0	0	0	0	0	0	0	0	0	0	0	0	0	0	0	0	0	0	0	0	0	0	0	0	0	0	0	0	0	0	0	0	0	0	0	0	0	0	0	0	0	0	0	0	0	0	0	0	0	0	0	0	0	0	0	0	0	0	0	0	0	0	0	0	0	0	0	0	0	0	0	0	0	0	0	0	0	52	0	37	0	0	0	0	0	0	0	0	0	0	0	0	0	0	0	0	0	0	0	0	0	0	0	0	0	0	0	0	0	0	0	0	0	0	0	0	0	0	0	0	0	0	0	0	0	0	0	0	0	0	0	0	0	0	0	0	0	0	0	0	0	0	0	0	0	0	0	0	0	0	0	0	0	0	0	15	0	0	0	0	0	0	0	0	0	0	0	0	0	0	0	0	0	0	0	0	0	0	0	35	0	0	0	0	0	0	0	0	0	0	0	0	0	0	0	0	0	0	0	0	0	0	0	87	1e-05	0	0	43	0	0	0	152	1e-05	0	0	0	0	0	0	0	0	0	0	0	0	0	0	0	0	0	0	0	0	0	0	0	0	39	0	29	0	0	0	0	0	0	0	0	0	0	0	0	0	0	0	0	0	0	0	52	0	0	0	0	0	236	2e-05	0	0	0	0	0	0	0	0	0	0	0	0	0	0	0	0	0	0	0	0	0	0	40	0	0	0	160	1e-05	0	0	0	0	0	0	0	0	0	0	0	0	0	0	0	0	0	0	0	0	0	0	0	0	0	0	0	0	37	0	34	0	0	0	0	0	0	0	0	0	0	0	0	0	0	0	0	0	0	0	0	0	0	0	0	0	0	0	0	0	0	0	0	0	0	0	0	0	0	0	0	0	0	0	0	0	0	0	0	0	130	1e-05	0	0	0	0	0	0	0	0	0	0	0	0	0	0	0	0	0	0	0	0	0	0	0	0	0	0	0	0	0	0	0	0	0	0	0	0	0	0	0	0	34	0	0	0	0	0	0	0	0	0	47	0	0	0	0	0	0	0	0	0	0	0	0	0	0	0	0	0	0	0	0	0	0	0	0	0	0	0	0	0	0	0	0	0	0	0	0	0	0	0	0	0	0	0	0	0	0	0	0	0	0	0	0	0	0	0	0	0	0	0	0	0	0	0	0	0	0	0	0	0	0	0	16	0	0	0	160	1e-05	0	0	0	0	56	0	0	0	0	0	0	0	0	0	0	0	0	0
Silvanigrellales bacterium RF1110005	2493639	S	0	0	0	0	79	1e-05	54	0	0	0	0	0	0	0	0	0	0	0	20	0	0	0	170	1e-05	0	0	0	0	288	2e-05	0	0	48	0	0	0	21	0	0	0	0	0	70	0	107	1e-05	132	1e-05	30	0	18	0	74	0	37	0	15	0	0	0	0	0	0	0	188	2e-05	13	0	0	0	0	0	125	1e-05	0	0	43	0	0	0	29	0	136	1e-05	0	0	0	0	33	0	0	0	0	0	222	2e-05	0	0	0	0	0	0	344	2e-05	0	0	72	1e-05	25	0	0	0	54	0	47	0	0	0	44	0	39	0	0	0	25	0	17	0	0	0	18	0	0	0	13	0	0	0	0	0	0	0	11	0	0	0	0	0	0	0	0	0	0	0	0	0	0	0	0	0	0	0	0	0	0	0	0	0	0	0	0	0	20	0	0	0	0	0	0	0	0	0	24	0	0	0	24	0	25	0	0	0	0	0	107	1e-05	163	1e-05	0	0	20	0	0	0	80	1e-05	35	0	168	1e-05	132	1e-05	117	1e-05	116	1e-05	0	0	37	0	0	0	54	0	0	0	30	0	232	2e-05	107	1e-05	66	1e-05	0	0	0	0	170	1e-05	93	1e-05	51	0	323	1e-05	23	0	18	0	32	0	0	0	429	4e-05	0	0	193	1e-05	0	0	76	0	0	0	0	0	31	0	82	0	234	2e-05	140	1e-05	0	0	0	0	0	0	898	0.00012	0	0	54	0	18	0	23	0	107	1e-05	150	1e-05	0	0	189	2e-05	29	0	0	0	124	1e-05	0	0	25	0	0	0	0	0	0	0	0	0	239	2e-05	0	0	26	0	0	0	0	0	0	0	260	1e-05	126	1e-05	48	0	0	0	0	0	0	0	0	0	318	2e-05	0	0	56	0	67	0	0	0	0	0	207	2e-05	167	1e-05	0	0	0	0	112	1e-05	0	0	0	0	32	0	0	0	0	0	0	0	0	0	0	0	0	0	0	0	0	0	0	0	0	0	0	0	72	0	77	0	241	2e-05	0	0	0	0	0	0	212	2e-05	53	0	49	0	70	1e-05	0	0	58	0	39	0	0	0	0	0	0	0	0	0	87	0	0	0	0	0	0	0	0	0	34	0	0	0	0	0	0	0	0	0	0	0	154	1e-05	0	0	0	0	0	0	0	0	0	0	0	0	120	1e-05	129	1e-05	0	0	59	1e-05	54	0	0	0	100	1e-05	41	0	43	0	33	0	0	0	0	0	0	0	0	0	0	0	0	0	0	0	0	0	0	0	0	0	0	0	0	0	0	0	53	0	150	1e-05	21	0	0	0	0	0	0	0	78	1e-05	22	0	0	0	0	0	33	0	0	0	0	0	0	0	0	0	121	1e-05	0	0	0	0	40	0	0	0	57	0	23	0	0	0	0	0	0	0	113	1e-05	27	0	0	0	0	0	97	1e-05	143	1e-05	0	0	0	0	0	0	0	0	0	0	0	0	0	0	45	0	159	1e-05	38	0	0	0	0	0	50	0	0	0	0	0	21	0	0	0	0	0	0	0	0	0	0	0	0	0	44	0	0	0	0	0	0	0	137	1e-05	0	0	0	0	0	0	0	0	35	0	0	0	0	0	0	0	103	1e-05	130	1e-05	0	0	0	0	0	0	0	0	0	0	0	0	18	0	0	0	96	0	0	0	0	0	0	0	0	0	0	0	0	0	54	0	0	0	0	0	0	0	90	1e-05	53	0	0	0	0	0	0	0	0	0	0	0	314	2e-05	0	0	0	0	103	1e-05	0	0	0	0	93	1e-05	45	0	0	0	0	0	0	0	0	0	0	0	0	0	43	0	0	0	0	0	0	0	0	0	0	0	39	0	92	1e-05	29	0	0	0	57	0	0	0	34	0	0	0	80	0	156	1e-05	175	1e-05	76	1e-05	0	0	32	0	98	1e-05	201	2e-05	45	0	55	0	47	0	61	0	70	0	57	0	26	0	0	0	105	1e-05	172	1e-05	1079	5e-05	59	0	64	0	0	0	0	0	91	1e-05	55	0	54	0	0	0	32	0	91	1e-05	108	1e-05	55	0	0	0	53	0	297	2e-05	55	0	43	0	211	1e-05	55	0	41	1e-05	0	0	0	0	0	0	0	0	0	0	0	0	0	0	0	0	0	0	0	0	0	0	0	0	0	0	0	0	0	0	0	0	82	0	125	1e-05	0	0	43	0	360	2e-05	0	0	50	0	44	0	34	0	52	0	0	0	60	0	0	0	21	0	21	0	97	1e-05	0	0	0	0	610	4e-05	0	0	0	0
Luteibacter pinisoli	2589080	S	0	0	0	0	0	0	0	0	0	0	0	0	0	0	0	0	0	0	0	0	0	0	0	0	0	0	590	4e-05	0	0	0	0	0	0	0	0	0	0	0	0	0	0	0	0	0	0	0	0	0	0	0	0	0	0	0	0	589	4e-05	0	0	0	0	0	0	0	0	0	0	0	0	0	0	1932	0.00014	0	0	0	0	0	0	0	0	0	0	0	0	1649	0.00011	0	0	0	0	0	0	0	0	0	0	0	0	822	7e-05	0	0	0	0	0	0	0	0	0	0	97	1e-05	429	3e-05	0	0	0	0	0	0	0	0	0	0	0	0	0	0	0	0	0	0	0	0	0	0	0	0	0	0	0	0	0	0	0	0	0	0	0	0	0	0	0	0	0	0	0	0	0	0	0	0	0	0	0	0	0	0	0	0	0	0	144	1e-05	0	0	0	0	0	0	0	0	0	0	0	0	0	0	0	0	0	0	0	0	0	0	0	0	0	0	0	0	0	0	0	0	0	0	0	0	0	0	0	0	0	0	0	0	0	0	1254	8e-05	0	0	0	0	0	0	0	0	0	0	0	0	0	0	203	1e-05	0	0	162	1e-05	0	0	0	0	0	0	0	0	0	0	0	0	0	0	0	0	0	0	0	0	0	0	0	0	0	0	0	0	0	0	0	0	174	1e-05	0	0	0	0	195	3e-05	0	0	188	1e-05	0	0	0	0	0	0	0	0	244	2e-05	0	0	0	0	0	0	0	0	0	0	0	0	0	0	0	0	0	0	0	0	0	0	0	0	0	0	0	0	0	0	0	0	0	0	0	0	0	0	0	0	0	0	0	0	0	0	0	0	0	0	180	1e-05	0	0	0	0	0	0	0	0	0	0	0	0	280	3e-05	0	0	0	0	0	0	0	0	0	0	0	0	0	0	0	0	0	0	5691	0.00037	0	0	0	0	0	0	185	1e-05	0	0	0	0	0	0	0	0	0	0	0	0	0	0	0	0	0	0	0	0	181	1e-05	0	0	0	0	0	0	0	0	0	0	257	2e-05	0	0	0	0	0	0	0	0	0	0	0	0	0	0	0	0	0	0	0	0	0	0	0	0	0	0	0	0	0	0	0	0	0	0	0	0	0	0	430	3e-05	0	0	0	0	0	0	0	0	0	0	0	0	0	0	0	0	0	0	0	0	0	0	44	1e-05	0	0	0	0	0	0	0	0	400	4e-05	0	0	0	0	0	0	0	0	0	0	248	2e-05	0	0	0	0	0	0	0	0	0	0	0	0	0	0	0	0	164	1e-05	0	0	0	0	0	0	0	0	0	0	0	0	0	0	0	0	0	0	0	0	0	0	0	0	0	0	0	0	0	0	0	0	0	0	0	0	0	0	2734	0.00018	0	0	0	0	0	0	0	0	0	0	0	0	0	0	0	0	0	0	0	0	0	0	0	0	0	0	1681	0.00011	0	0	0	0	0	0	0	0	0	0	0	0	0	0	0	0	0	0	0	0	0	0	0	0	0	0	215	1e-05	150	1e-05	0	0	0	0	0	0	0	0	173	1e-05	0	0	0	0	0	0	0	0	0	0	0	0	0	0	370	3e-05	716	4e-05	0	0	0	0	0	0	0	0	0	0	0	0	0	0	237	2e-05	0	0	0	0	0	0	0	0	0	0	248	2e-05	0	0	0	0	0	0	0	0	0	0	0	0	0	0	102	1e-05	0	0	0	0	0	0	0	0	0	0	0	0	0	0	0	0	0	0	0	0	0	0	0	0	409	3e-05	0	0	0	0	0	0	0	0	0	0	156	1e-05	0	0	200	1e-05	0	0	0	0	0	0	0	0	0	0	0	0	138	1e-05	0	0	0	0	0	0	0	0	0	0	536	5e-05	0	0	419	2e-05	0	0	0	0	0	0	866	6e-05	0	0	0	0	0	0	0	0	0	0	0	0	0	0	0	0	299	2e-05	439	3e-05	0	0	151	1e-05	290	2e-05	0	0	256	2e-05	0	0	0	0	0	0	0	0	0	0	0	0	0	0	0	0	0	0	0	0	0	0	0	0	0	0	0	0	0	0	0	0	0	0	0	0	0	0	0	0	0	0	0	0	0	0	0	0	0	0	0	0	0	0	0	0	0	0	0	0	0	0	0	0	0	0	0	0	0	0	0	0	0	0	0	0	0	0	0	0	0	0	0	0	0	0	0	0	0	0	0	0	0	0	0	0
Acinetobacter sp. DUT-2	1809055	S	174	0.00023	0	0	0	0	0	0	0	0	0	0	0	0	0	0	0	0	0	0	0	0	0	0	0	0	0	0	0	0	0	0	0	0	0	0	0	0	0	0	0	0	0	0	0	0	0	0	0	0	0	0	0	0	0	0	0	0	0	0	0	0	0	0	0	0	0	0	0	0	0	0	0	0	0	0	0	0	0	0	0	0	0	0	0	0	0	0	0	0	0	0	0	0	0	0	0	0	0	0	0	0	0	0	0	0	0	0	0	0	0	0	0	0	0	0	0	0	0	0	0	0	0	0	0	0	0	0	0	0	0	0	0	0	0	0	0	0	0	0	0	0	0	0	0	0	0	0	0	0	0	0	0	0	0	0	0	0	0	0	0	0	0	0	0	0	0	0	0	0	0	0	0	0	0	0	0	0	0	0	0	0	0	0	0	0	0	0	0	0	0	0	0	0	0	0	0	0	0	0	0	0	0	0	0	0	0	0	0	0	0	0	0	0	0	0	0	0	0	0	0	0	0	0	0	0	0	0	0	0	0	0	0	0	0	0	0	0	0	0	0	0	0	0	0	0	0	0	0	0	0	0	0	0	0	0	0	0	0	0	0	0	0	0	0	0	0	0	0	0	0	0	0	0	0	0	0	0	0	0	0	0	0	0	0	0	0	0	0	0	0	0	0	0	0	0	0	0	0	0	0	0	0	0	0	0	0	0	0	0	0	0	0	0	0	0	0	0	0	0	0	0	0	0	0	0	0	0	0	0	0	0	0	0	0	0	0	0	0	0	0	0	0	0	0	0	517	0.00111	0	0	0	0	0	0	0	0	0	0	0	0	0	0	0	0	0	0	0	0	0	0	0	0	0	0	0	0	0	0	0	0	0	0	0	0	0	0	0	0	0	0	0	0	0	0	0	0	0	0	0	0	0	0	0	0	0	0	0	0	0	0	0	0	0	0	0	0	0	0	0	0	0	0	0	0	0	0	0	0	0	0	0	0	0	0	0	0	0	0	0	0	0	0	0	0	0	0	0	0	0	0	0	0	0	0	0	0	0	0	0	0	0	0	0	0	0	0	0	0	0	0	0	0	0	0	0	0	0	0	0	0	0	0	0	0	0	0	0	0	0	0	0	0	0	0	0	0	0	0	0	0	0	0	0	0	0	0	0	0	0	0	0	0	0	0	0	0	0	0	0	0	0	0	0	0	0	0	0	0	0	0	0	0	0	0	0	0	0	0	0	0	0	0	0	0	0	0	0	0	0	0	0	0	0	0	0	0	0	0	0	0	0	0	0	0	0	0	0	0	0	0	0	0	0	0	0	0	0	0	0	0	0	0	0	0	0	0	0	0	0	0	0	0	0	0	0	0	0	0	0	0	0	0	0	0	0	0	0	0	0	0	0	0	0	0	0	0	0	0	0	0	0	0	0	0	0	0	0	0	0	0	0	0	0	0	0	0	0	0	0	0	0	0	0	0	0	0	0	0	0	0	0	0	0	0	0	0	0	0	0	0	0	0	0	0	0	0	0	0	0	0	0	0	0	0	0	0	0	0	0	0	0	0	0	0	0	0	0	0	0	0	0	0	0	0	0	0	0	0	0	0	0	0	0	0	0	0	0	0	0	0	0	0	0	0	0	0	0	0	0	0	0	0	0	0	0	0	0	0	0	0	0	0	0	0	0	0	0	0	0	0	0	0	0	0	0	0	0	0	0	0	0	0	0	0	0	0	0	0	0	0	0	0	0	0	0	0	0	0	0	0	0	0	0	0	0	0	0	0	0	0	0	0	0	0	0	0	0	0	0	0	0	0	0	0	0	0	0	0	0	0	0	0	0	0	0	0	0	0	0	0	0	0	0	0	0	0	0	0	0	0	0	0	0	0	0	0	0	0	0	0	0	0	0	0	0	0	0	0	0	0	0	0	0	0	0	0	0	0	0	0	0	0	0	0	0	0	0	0	0	0	0	0	0	0	0	0	0	0	0	0	0	0	0	0	0	0	0	0	0	0	0	0	0	0	0	0	0	0	0	0	0	0	0	0	0	0	0	0	0	0	0	0	0	0	0	0
Aminomonas paucivorans	81412	S	74	0.0001	0	0	125	1e-05	777	5e-05	119	1e-05	98	1e-05	86	1e-05	456	4e-05	557	4e-05	5957	0.0004	8753	0.00066	776	4e-05	2644	0.00015	4926	0.00033	1068	6e-05	415	3e-05	314	3e-05	152	1e-05	279	2e-05	404	3e-05	209	2e-05	269	1e-05	327	3e-05	288	2e-05	5047	0.00031	7805	0.00057	414	3e-05	3180	0.0002	4070	0.00028	600	5e-05	250	2e-05	150	1e-05	239	2e-05	89	1e-05	104	1e-05	72	1e-05	2211	0.00016	1031	6e-05	3937	0.0002	6597	0.00049	20258	0.00093	196	2e-05	2598	0.00024	3739	0.00026	239	2e-05	191	2e-05	350	2e-05	527	4e-05	48	0	255	2e-05	466	4e-05	759	5e-05	410	3e-05	4835	0.00036	7034	0.00042	702	6e-05	1029	7e-05	650	5e-05	1430	0.00012	7827	0.00038	4563	0.00033	0	0	2066	0.00012	1629	0.00011	1787	0.00012	1548	0.00013	4595	0.00014	2283	0.00013	2525	0.00013	2041	0.00013	2363	0.00016	2684	0.00012	1925	0.00017	2201	0.00017	1924	0.00024	2117	0.00018	1824	0.00022	2680	0.00022	2705	0.0002	1681	0.00012	2617	0.0003	3010	0.00018	3686	0.00026	3327	0.00027	3966	0.00037	2365	0.00016	1670	0.00012	3396	0.00018	2605	0.00027	3258	0.00023	3199	0.00018	1752	0.00011	2973	0.0002	1698	0.0001	2072	0.00012	2745	0.00017	0	0	1916	0.0001	3383	0.00024	2397	0.00014	622	7e-05	1880	0.00012	770	5e-05	1109	0.0001	2942	0.0001	25437	0.00218	1756	0.00011	1372	0.00011	263	2e-05	901	8e-05	584	4e-05	1744	0.00011	216	2e-05	7770	0.00072	535	4e-05	2582	0.0002	845	7e-05	256	3e-05	179	2e-05	1102	6e-05	334	3e-05	20298	0.00176	3798	0.00015	4794	0.00036	736	5e-05	666	6e-05	688	5e-05	2521	0.00021	330	2e-05	1292	7e-05	5260	0.00035	15499	0.00083	787	6e-05	436	3e-05	630	4e-05	949	4e-05	1749	0.00012	324	2e-05	42	0	181	5e-05	57	1e-05	1179	0.00016	109	1e-05	13122	0.00076	16118	0.00097	13442	0.00069	343	2e-05	4355	0.00033	198	2e-05	161	1e-05	0	0	0	0	350	2e-05	521	6e-05	23884	0.00123	13993	0.0008	847	6e-05	7262	0.00052	6113	0.00039	4007	0.00029	558	4e-05	2575	0.0002	1112	6e-05	4174	0.00032	3770	0.00017	2484	0.00013	466	3e-05	2598	0.00013	0	0	1833	0.0002	1164	5e-05	7407	0.00059	251	2e-05	0	0	3428	0.00026	1510	9e-05	690	6e-05	5060	0.00033	2410	0.00023	776	6e-05	0	0	478	5e-05	788	5e-05	155	1e-05	108	1e-05	3919	0.00025	720	5e-05	0	0	84	1e-05	0	0	0	0	117	1e-05	0	0	145	1e-05	155	1e-05	40	0	7380	0.00059	17471	0.00092	340	2e-05	2602	0.0002	212	3e-05	162	1e-05	0	0	67	1e-05	87	1e-05	211	2e-05	0	0	110	1e-05	2639	0.00019	6171	0.00048	240	3e-05	944	8e-05	441	3e-05	104	1e-05	61	0	79	1e-05	37	0	0	0	82	1e-05	363	3e-05	131	1e-05	258	2e-05	10717	0.00067	330	4e-05	2301	0.00015	486	3e-05	1464	8e-05	115	1e-05	146	1e-05	50	0	47	0	231	2e-05	1385	0.0001	134	1e-05	259	3e-05	2394	0.00024	11324	0.00078	438	3e-05	4914	0.00038	9164	0.00044	759	7e-05	437	3e-05	55	1e-05	0	0	624	0.00018	88	1e-05	249	2e-05	125	2e-05	2030	0.00015	510	5e-05	60	0	30	0	0	0	23	0	34	0	366	3e-05	155	1e-05	332	4e-05	5949	0.0004	396	2e-05	93	1e-05	397	3e-05	2321	0.00016	0	0	573	4e-05	49	0	187	1e-05	69	0	74	0	65	0	1076	8e-05	635	4e-05	285	2e-05	4318	0.00034	8252	0.00057	696	4e-05	1846	0.00012	118	2e-05	972	9e-05	322	2e-05	162	1e-05	713	5e-05	436	3e-05	73	1e-05	645	4e-05	312	2e-05	294	2e-05	6611	0.00053	10228	0.00071	341	2e-05	3450	0.00024	306	2e-05	919	8e-05	221	2e-05	292	2e-05	83	1e-05	83	1e-05	2538	0.00016	251	2e-05	1578	0.0001	414	3e-05	3992	0.00033	6697	0.0004	1302	0.00012	2404	0.00017	1135	9e-05	599	5e-05	1803	0.00012	178	1e-05	924	0.0001	384	2e-05	43	0	250	1e-05	286	2e-05	381	3e-05	19083	0.00094	24683	0.00088	523	4e-05	1859	0.00014	603	4e-05	2222	0.00015	1861	9e-05	363	2e-05	130	1e-05	624	5e-05	221	3e-05	1143	0.0001	1676	0.0001	252	2e-05	12199	0.00097	16802	0.00104	1270	5e-05	6457	0.00051	4065	0.00041	663	5e-05	731	7e-05	94	1e-05	356	2e-05	355	3e-05	82	1e-05	42	0	394	3e-05	1722	0.0001	296	2e-05	10233	0.0007	9937	0.00084	395	3e-05	2148	0.00017	2711	0.0002	775	6e-05	471	4e-05	110	1e-05	104	1e-05	184	2e-05	147	1e-05	277	2e-05	1124	7e-05	1444	5e-05	76898	0.00472	9143	0.00072	415	3e-05	1972	0.00019	2941	0.00019	2099	0.00017	845	7e-05	276	2e-05	0	0	17334	0.0012	12708	0.00084	11218	0.00066	6087	0.00039	15208	0.00086	4678	0.00039	9468	0.00071	13484	0.00083	18559	0.00099	15183	0.00085	1625	0.0001	771	5e-05	507	2e-05	231	2e-05	3064	0.00023	1651	0.0001	8937	0.00075	1716	0.00014	3366	0.00019	428	2e-05	3658	0.0003	4090	0.00024	4417	0.0003	1096	8e-05	12093	0.0009	2478	0.00018	314	2e-05	495	3e-05	152	1e-05	191	2e-05	899	7e-05	10641	0.00077	2257	0.00015	1004	6e-05	4683	0.00029	2400	0.00016	10244	0.00081	28859	0.00177	357	2e-05	447	2e-05	177	1e-05	4522	0.00028	924	7e-05	18549	0.00108	4150	0.00024	1956	0.00014	885	6e-05	2992	0.00017	1997	0.00025	1490	0.00019	2501	0.00014	1525	8e-05	148	2e-05	582	4e-05	3628	0.00049	701	5e-05	6438	0.0004	1687	0.00022	2464	0.00013	4860	0.00026	5165	0.00037	3172	0.00033	3294	0.00017	4009	0.00034	9263	0.00064	10290	0.00049	3537	0.00036	1310	0.0001	6835	0.00036	2782	0.00018	9627	0.00074	770	5e-05	5394	0.00038	1063	8e-05	1397	8e-05	3955	0.00021	880	6e-05	737	6e-05	4215	0.0003	1148	8e-05	3827	0.00024	1373	0.00012	409	7e-05	11287	0.00066	89	1e-05	3110	0.00025
Defluviimonas alba	1335048	S	83	0.00011	0	0	0	0	0	0	0	0	0	0	0	0	0	0	0	0	0	0	0	0	0	0	0	0	0	0	0	0	0	0	0	0	0	0	0	0	0	0	0	0	0	0	0	0	0	0	0	0	0	0	0	0	0	0	0	0	0	0	0	0	0	0	971	8e-05	0	0	0	0	0	0	0	0	0	0	0	0	0	0	0	0	0	0	0	0	0	0	0	0	0	0	0	0	0	0	0	0	652	5e-05	0	0	0	0	0	0	0	0	0	0	0	0	0	0	0	0	0	0	0	0	0	0	0	0	0	0	0	0	0	0	0	0	0	0	0	0	0	0	0	0	0	0	0	0	0	0	0	0	0	0	0	0	0	0	0	0	0	0	0	0	0	0	0	0	0	0	0	0	0	0	0	0	0	0	0	0	0	0	0	0	0	0	0	0	0	0	0	0	0	0	0	0	0	0	0	0	0	0	0	0	0	0	0	0	0	0	495	4e-05	1104	4e-05	0	0	2100	0.00013	0	0	0	0	0	0	0	0	0	0	0	0	0	0	0	0	0	0	0	0	0	0	0	0	0	0	0	0	0	0	626	2e-05	0	0	0	0	0	0	0	0	973	8e-05	0	0	0	0	0	0	0	0	0	0	0	0	0	0	0	0	0	0	0	0	0	0	0	0	0	0	731	0.0001	0	0	0	0	0	0	0	0	0	0	0	0	0	0	0	0	0	0	0	0	0	0	0	0	0	0	0	0	0	0	0	0	0	0	0	0	0	0	0	0	0	0	0	0	0	0	0	0	0	0	0	0	0	0	0	0	827	4e-05	0	0	0	0	152	0.00033	0	0	0	0	0	0	0	0	0	0	0	0	0	0	0	0	0	0	0	0	0	0	0	0	0	0	0	0	0	0	0	0	0	0	0	0	0	0	0	0	0	0	0	0	0	0	0	0	0	0	0	0	0	0	0	0	0	0	0	0	1895	0.00013	0	0	0	0	0	0	0	0	0	0	0	0	0	0	0	0	0	0	0	0	0	0	0	0	0	0	0	0	0	0	0	0	0	0	0	0	0	0	0	0	0	0	0	0	0	0	0	0	0	0	0	0	0	0	0	0	0	0	0	0	0	0	1107	8e-05	0	0	0	0	0	0	0	0	0	0	0	0	0	0	0	0	0	0	0	0	0	0	0	0	0	0	0	0	0	0	0	0	0	0	0	0	771	7e-05	0	0	0	0	0	0	0	0	0	0	0	0	0	0	0	0	0	0	0	0	857	6e-05	0	0	0	0	0	0	0	0	1446	8e-05	0	0	0	0	0	0	0	0	0	0	0	0	0	0	0	0	0	0	0	0	0	0	0	0	0	0	0	0	0	0	0	0	1233	9e-05	0	0	0	0	0	0	0	0	0	0	0	0	0	0	0	0	1018	6e-05	0	0	0	0	0	0	0	0	0	0	0	0	0	0	0	0	0	0	0	0	0	0	0	0	0	0	0	0	0	0	0	0	0	0	0	0	1753	6e-05	0	0	0	0	0	0	0	0	0	0	0	0	0	0	0	0	0	0	0	0	689	4e-05	0	0	0	0	0	0	0	0	0	0	0	0	0	0	0	0	0	0	1943	0.00011	0	0	0	0	656	7e-05	0	0	0	0	0	0	0	0	0	0	0	0	0	0	0	0	0	0	0	0	0	0	0	0	0	0	0	0	0	0	0	0	0	0	0	0	0	0	0	0	0	0	0	0	0	0	0	0	0	0	0	0	0	0	0	0	0	0	0	0	0	0	0	0	0	0	0	0	0	0	0	0	0	0	0	0	0	0	0	0	0	0	0	0	0	0	0	0	0	0	0	0	0	0	0	0	0	0	0	0	0	0	0	0	0	0	0	0	0	0	0	0	0	0	0	0	0	0	0	0	0	0	0	0	0	0	0	0	0	0	0	0	0	0	0	0	0	0	0	0	0	0	0	0	0	0	0	0	0	0	283	4e-05	0	0	0	0	0	0	0	0	0	0	0	0	0	0	0	0	0	0	0	0	0	0	0	0	0	0	0	0	0	0	0	0	0	0	0	0	0	0	0	0	0	0	0	0	0	0	0	0	0	0	0	0	0	0	0	0	0	0	0	0	0	0	0	0	0	0	0	0	0	0	0	0
Mycobacteroides abscessus	36809	S	0	0	0	0	0	0	0	0	0	0	0	0	0	0	0	0	0	0	0	0	0	0	0	0	0	0	0	0	0	0	0	0	0	0	0	0	0	0	0	0	0	0	0	0	0	0	0	0	0	0	0	0	0	0	0	0	0	0	0	0	0	0	0	0	0	0	0	0	0	0	0	0	0	0	0	0	0	0	0	0	0	0	0	0	0	0	0	0	0	0	0	0	0	0	0	0	0	0	0	0	0	0	0	0	0	0	0	0	0	0	0	0	0	0	0	0	0	0	0	0	0	0	0	0	0	0	0	0	0	0	0	0	0	0	0	0	0	0	0	0	0	0	0	0	0	0	0	0	0	0	0	0	0	0	0	0	0	0	0	0	0	0	0	0	0	0	0	0	0	0	0	0	0	0	0	0	0	0	0	0	0	0	0	0	0	0	0	0	0	0	0	0	0	0	0	0	0	0	0	0	0	0	0	0	0	0	0	0	0	0	0	0	0	0	0	0	0	0	0	0	0	0	0	0	0	0	0	0	0	0	0	0	0	0	0	0	0	0	0	0	0	0	0	0	0	0	0	0	0	0	0	0	0	0	1602	0.00014	0	0	0	0	0	0	0	0	0	0	0	0	0	0	0	0	0	0	0	0	0	0	0	0	0	0	0	0	0	0	0	0	0	0	0	0	0	0	0	0	0	0	0	0	0	0	0	0	0	0	0	0	0	0	0	0	0	0	0	0	0	0	0	0	0	0	0	0	0	0	0	0	0	0	0	0	0	0	0	0	0	0	0	0	0	0	0	0	0	0	0	0	3937	0.0003	0	0	0	0	0	0	0	0	0	0	0	0	0	0	0	0	0	0	0	0	0	0	0	0	0	0	0	0	0	0	0	0	0	0	0	0	0	0	0	0	0	0	0	0	0	0	0	0	0	0	0	0	0	0	0	0	0	0	0	0	0	0	0	0	0	0	0	0	0	0	0	0	0	0	0	0	0	0	0	0	0	0	0	0	0	0	0	0	0	0	0	0	0	0	0	0	0	0	0	0	0	0	0	0	0	0	0	0	0	0	0	0	0	0	0	0	0	0	0	0	0	0	0	0	0	0	0	0	0	0	0	0	0	0	0	0	0	0	428	0.00012	0	0	0	0	0	0	0	0	0	0	0	0	0	0	0	0	0	0	0	0	0	0	0	0	0	0	0	0	0	0	0	0	0	0	0	0	0	0	0	0	0	0	0	0	0	0	0	0	0	0	0	0	0	0	0	0	0	0	0	0	0	0	0	0	0	0	0	0	0	0	0	0	0	0	0	0	0	0	2992	0.00019	0	0	0	0	0	0	0	0	0	0	0	0	0	0	0	0	0	0	0	0	0	0	0	0	0	0	0	0	0	0	0	0	0	0	0	0	0	0	0	0	0	0	0	0	0	0	0	0	0	0	0	0	0	0	0	0	0	0	0	0	0	0	0	0	0	0	0	0	0	0	0	0	0	0	0	0	0	0	0	0	0	0	0	0	0	0	0	0	0	0	0	0	0	0	0	0	0	0	0	0	0	0	0	0	0	0	0	0	0	0	0	0	0	0	0	0	0	0	0	0	0	0	0	0	0	0	0	0	0	0	0	0	0	0	0	0	0	0	0	0	0	0	0	0	0	0	0	0	0	0	0	0	0	0	0	0	0	0	0	0	0	0	0	0	0	0	0	0	0	0	0	0	0	0	0	0	0	0	0	0	0	0	0	0	0	0	0	0	0	0	0	0	0	0	0	0	0	0	0	0	0	0	0	0	0	0	0	0	0	0	0	0	0	0	0	0	0	0	0	0	0	0	0	0	0	0	0	0	0	0	0	0	0	0	0	0	0	0	0	0	0	0	0	0	0	0	0	0	0	0	0	0	0	0	0	0	0	0	0	0	0	0	0	0	0	0	0	0	0	0	0	0	0	0	0	0	0	0	0	0	0	0	0	0	0	0	0	0	0	0	0	0	0	0	0	0	0	0	0	0	0	0	0	0	0	0	0	0	0	0	0	0	0	0	0	0	0	0	0	0	0	0	0	0	0	0	0	0	0	0	0	0	0	0	0	0
Nitrosococcus halophilus	133539	S	0	0	0	0	0	0	0	0	0	0	0	0	0	0	0	0	0	0	0	0	0	0	0	0	0	0	0	0	0	0	0	0	0	0	0	0	0	0	0	0	0	0	0	0	0	0	0	0	0	0	0	0	0	0	0	0	0	0	0	0	0	0	0	0	0	0	0	0	0	0	0	0	0	0	0	0	0	0	0	0	53	0	0	0	0	0	0	0	0	0	0	0	0	0	0	0	0	0	0	0	0	0	0	0	0	0	0	0	0	0	0	0	0	0	0	0	0	0	0	0	0	0	0	0	0	0	0	0	0	0	0	0	0	0	0	0	0	0	0	0	0	0	0	0	0	0	0	0	0	0	0	0	0	0	0	0	0	0	0	0	0	0	0	0	0	0	0	0	0	0	0	0	0	0	0	0	0	0	0	0	0	0	0	0	0	0	0	0	0	0	0	0	0	0	0	0	0	0	0	0	0	0	0	0	0	0	0	0	0	0	0	0	0	0	0	0	0	0	0	0	0	0	0	0	0	0	0	0	0	0	0	0	0	0	0	0	0	0	0	0	0	0	0	0	0	0	0	0	0	0	0	0	0	0	0	0	0	0	0	0	0	0	0	0	0	0	0	0	0	0	0	0	0	0	0	0	0	0	0	0	0	0	0	0	0	0	0	0	0	0	0	0	0	0	0	0	0	0	0	0	0	0	0	0	0	0	0	0	0	0	0	0	0	0	0	0	0	0	0	0	0	0	0	0	0	0	0	0	0	0	0	0	0	0	0	0	0	0	0	0	0	0	0	0	0	0	0	0	0	0	0	0	0	0	0	0	0	0	0	0	0	0	0	0	0	0	0	0	0	0	0	0	0	0	0	0	0	0	0	0	0	0	0	0	0	0	0	0	0	0	0	0	0	0	0	0	0	0	0	0	0	0	0	0	0	0	0	0	0	0	0	0	0	0	0	0	0	0	0	0	0	0	0	0	0	0	0	0	0	0	0	0	0	0	0	0	0	0	0	0	0	0	0	0	0	0	0	0	0	0	0	0	0	0	0	0	0	0	0	0	0	0	0	0	0	0	0	0	0	0	0	0	0	0	0	0	0	0	0	0	0	0	0	0	0	0	0	0	0	0	0	0	0	0	0	0	0	0	0	0	0	0	0	0	0	0	0	0	0	0	0	0	0	0	0	0	0	0	0	0	0	0	0	0	0	0	0	0	0	0	0	0	0	0	0	0	0	0	0	0	0	0	0	0	0	0	0	0	0	0	0	0	0	0	0	0	0	0	0	0	0	0	0	0	0	0	0	0	0	0	0	0	0	0	0	0	0	0	0	0	0	0	0	0	0	0	0	0	0	0	0	0	0	0	0	0	0	0	0	0	0	0	0	0	0	0	0	0	0	0	0	0	0	0	0	0	0	0	0	0	0	0	0	0	0	0	0	0	0	0	0	0	0	0	0	0	0	0	0	0	0	0	0	0	0	0	0	0	0	0	0	0	0	0	0	0	0	0	0	0	0	0	0	0	0	0	0	0	0	0	0	0	0	0	0	0	0	0	0	0	0	0	0	0	0	0	0	0	0	0	0	0	0	0	0	0	0	0	0	0	0	0	0	0	0	0	0	0	0	0	0	0	0	0	0	0	0	0	0	0	0	0	0	0	0	0	0	0	0	0	0	0	0	0	0	0	0	0	0	0	0	0	0	0	0	0	0	0	0	0	0	0	0	0	0	0	0	0	0	0	0	0	0	0	0	0	0	0	0	0	0	0	0	0	0	0	0	0	0	0	0	0	0	0	0	0	0	0	0	0	0	0	0	0	0	0	0	0	0	0	0	0	0	0	0	0	0	0	0	0	0	0	0	0	0	0	0	0	0	0	0	0	0	0	0	0	0	0	0	0	0	0	0	0	0	0	0	0	0	0	0	0	0	0	0	0	0	0	0	0	0	0	0	0	0	0	0	0	0	0	0	0	0	0	0	0	0	0	0	0	0	0	0	0	0	0	0	0	0	0	0	0	0	0	0	0	0	0	0	0	0	0	0	0	0	0	0	0	0	0	0	0	0	0	0	0
Sphingomonas sp. AE3	2594473	S	0	0	0	0	0	0	0	0	0	0	0	0	0	0	0	0	0	0	0	0	0	0	0	0	0	0	0	0	0	0	0	0	0	0	0	0	0	0	0	0	0	0	0	0	0	0	0	0	0	0	0	0	0	0	0	0	0	0	0	0	0	0	0	0	0	0	0	0	0	0	0	0	117	1e-05	0	0	0	0	0	0	0	0	0	0	0	0	0	0	0	0	0	0	87	1e-05	53	0	0	0	0	0	0	0	0	0	0	0	0	0	0	0	0	0	0	0	0	0	0	0	42	0	0	0	0	0	0	0	0	0	0	0	0	0	0	0	0	0	0	0	0	0	0	0	0	0	0	0	0	0	0	0	0	0	0	0	0	0	0	0	0	0	0	0	0	0	0	0	0	0	0	0	0	0	0	0	0	0	0	0	0	0	0	0	0	0	0	0	0	0	0	0	0	0	43	8e-05	0	0	0	0	0	0	0	0	0	0	0	0	19	0	0	0	0	0	0	0	0	0	0	0	0	0	0	0	0	0	0	0	0	0	0	0	0	0	0	0	0	0	111	1e-05	0	0	0	0	0	0	0	0	0	0	0	0	0	0	0	0	31	0	0	0	0	0	0	0	0	0	0	0	0	0	0	0	0	0	0	0	0	0	53	0	0	0	0	0	0	0	0	0	0	0	0	0	0	0	0	0	0	0	0	0	48	0	0	0	0	0	0	0	0	0	0	0	0	0	0	0	0	0	0	0	47	0	103	1e-05	0	0	0	0	0	0	0	0	86	0	555	4e-05	0	0	0	0	0	0	0	0	0	0	0	0	0	0	327	2e-05	0	0	0	0	0	0	0	0	59	0	0	0	0	0	0	0	0	0	0	0	0	0	0	0	0	0	19	0	0	0	0	0	0	0	0	0	0	0	0	0	30	0	0	0	0	0	0	0	0	0	0	0	0	0	0	0	0	0	29	0	0	0	0	0	0	0	0	0	0	0	0	0	0	0	0	0	0	0	0	0	0	0	0	0	0	0	0	0	0	0	0	0	0	0	0	0	0	0	0	0	0	0	0	0	0	0	0	0	0	0	0	0	0	0	64	0	0	0	0	0	0	0	0	0	0	0	0	0	0	0	0	0	0	0	0	0	0	0	0	0	0	0	0	0	0	0	0	0	0	0	0	0	0	0	0	0	0	0	0	0	57	1e-05	0	0	0	0	0	0	0	0	0	0	0	0	0	0	0	0	0	0	0	0	0	0	0	0	0	0	0	0	0	0	0	0	0	0	0	0	0	0	0	0	0	0	0	0	0	0	0	0	0	0	0	0	0	0	0	0	0	0	0	0	0	0	0	0	0	0	0	0	0	0	0	0	0	0	0	0	0	0	0	0	0	0	25	0	58	0	0	0	0	0	0	0	0	0	0	0	0	0	0	0	0	0	0	0	0	0	0	0	0	0	0	0	0	0	0	0	0	0	0	0	0	0	0	0	0	0	0	0	0	0	0	0	0	0	0	0	0	0	0	0	0	0	0	0	0	0	0	0	0	0	0	0	0	0	0	0	0	0	0	0	0	0	0	0	0	0	0	0	0	0	0	0	0	0	0	0	0	0	0	0	0	0	0	0	0	0	0	0	0	0	0	0	0	0	0	0	0	0	32	0	0	0	0	0	0	0	0	0	0	0	0	0	0	0	0	0	0	0	0	0	0	0	0	0	0	0	68	0	0	0	0	0	0	0	0	0	0	0	0	0	0	0	0	0	0	0	0	0	0	0	0	0	0	0	0	0	0	0	0	0	0	0	0	0	0	0	0	0	0	0	0	0	0	0	0	0	0	0	0	0	0	0	0	0	0	0	0	0	0	0	0	0	0	0	0	0	0	0	0	0	0	0	0	0	0	0	0	0	0	0	0	0	0	0	0	0	0	0	0	0	0	0	0	0	0	0	0	0	0	0	0	0	0	0	0	0	0	0	0	0	0	0	0	0	0	0	0	0	0	0	0	0	0	0	0	0	0	0	0	0	35	0	0	0	0	0	0	0	0	0	0	0	30	0	0	0	0	0	0	0	0	0	0	0	0	0	0	0	0	0	0	0	0	0
Sphingosinicella sp. BN140058	1892855	S	0	0	0	0	0	0	0	0	0	0	0	0	0	0	31	0	0	0	116	1e-05	100	1e-05	36	0	0	0	0	0	0	0	0	0	0	0	0	0	0	0	0	0	0	0	0	0	78	1e-05	52	0	77	0	118	1e-05	41	0	0	0	0	0	0	0	0	0	0	0	39	0	0	0	0	0	0	0	25	0	0	0	0	0	65	0	180	1e-05	58	1e-05	0	0	0	0	0	0	34	0	67	0	114	1e-05	0	0	0	0	0	0	79	1e-05	0	0	99	1e-05	210	1e-05	0	0	0	0	0	0	0	0	144	1e-05	147	1e-05	0	0	0	0	0	0	0	0	0	0	0	0	0	0	0	0	0	0	0	0	0	0	0	0	0	0	0	0	0	0	0	0	0	0	0	0	0	0	0	0	0	0	0	0	0	0	0	0	0	0	0	0	0	0	0	0	0	0	67	0	25	0	0	0	0	0	0	0	0	0	31	6e-05	69	0	58	0	0	0	0	0	54	0	0	0	18	0	373	1e-05	629	5e-05	107	1e-05	0	0	0	0	0	0	0	0	0	0	0	0	135	1e-05	55	0	0	0	61	0	0	0	42	0	0	0	0	0	34	0	138	1e-05	0	0	0	0	0	0	0	0	28	0	0	0	64	0	88	1e-05	30	0	0	0	0	0	0	0	175	1e-05	0	0	30	0	42	0	0	0	0	0	0	0	34	0	66	0	159	1e-05	233	1e-05	168	1e-05	0	0	0	0	32	0	0	0	0	0	309	2e-05	0	0	114	1e-05	143	1e-05	0	0	0	0	66	0	0	0	79	1e-05	0	0	57	0	0	0	37	0	39	0	162	1e-05	0	0	0	0	0	0	39	0	0	0	28	0	0	0	209	2e-05	0	0	0	0	0	0	0	0	124	1e-05	0	0	0	0	28	0	0	0	106	1e-05	0	0	0	0	0	0	20	0	0	0	0	0	0	0	0	0	26	0	0	0	41	0	99	1e-05	157	1e-05	98	1e-05	0	0	0	0	0	0	0	0	0	0	0	0	0	0	0	0	42	0	0	0	114	1e-05	0	0	0	0	0	0	0	0	0	0	20	0	0	0	0	0	0	0	0	0	0	0	0	0	184	1e-05	0	0	0	0	0	0	0	0	0	0	0	0	0	0	0	0	0	0	0	0	0	0	0	0	135	1e-05	302	2e-05	0	0	164	1e-05	0	0	0	0	0	0	0	0	0	0	0	0	25	0	0	0	0	0	0	0	0	0	0	0	0	0	0	0	0	0	0	0	20	0	0	0	0	0	63	0	0	0	0	0	0	0	0	0	0	0	0	0	0	0	17	0	35	0	0	0	0	0	0	0	0	0	0	0	124	1e-05	114	1e-05	0	0	0	0	0	0	0	0	0	0	0	0	0	0	0	0	0	0	20	0	0	0	0	0	99	1e-05	207	1e-05	0	0	0	0	0	0	0	0	0	0	0	0	0	0	0	0	19	0	904	6e-05	39	0	0	0	96	1e-05	172	1e-05	0	0	0	0	0	0	0	0	0	0	0	0	0	0	0	0	0	0	0	0	0	0	0	0	359	2e-05	453	2e-05	0	0	0	0	0	0	0	0	0	0	0	0	0	0	0	0	0	0	0	0	0	0	0	0	75	1e-05	249	2e-05	47	0	0	0	0	0	57	0	0	0	0	0	0	0	39	0	0	0	0	0	0	0	78	0	0	0	109	1e-05	138	1e-05	31	0	0	0	0	0	0	0	0	0	0	0	0	0	0	0	0	0	31	0	28	0	0	0	128	1e-05	132	1e-05	0	0	0	0	0	0	25	0	0	0	0	0	0	0	194	1e-05	0	0	57	0	0	0	74	0	114	1e-05	106	1e-05	78	0	77	0	121	1e-05	44	0	94	1e-05	150	1e-05	98	1e-05	0	0	104	1e-05	23	0	0	0	0	0	132	1e-05	69	1e-05	50	0	0	0	0	0	37	0	0	0	0	0	25	0	0	0	0	0	21	0	0	0	0	0	0	0	0	0	0	0	65	1e-05	0	0	0	0	26	0	0	0	0	0	107	1e-05	86	0	0	0	0	0	0	0	42	0	0	0	0	0	0	0	0	0	0	0	0	0	0	0	0	0	0	0	0	0	0	0	0	0	0	0	0	0	0	0	0	0	0	0	0	0	0	0	0	0	0	0	0	0	0	0	154	1e-05	0	0	0	0	0	0	0	0	0	0	0	0	0	0	24	0	0	0	0	0	0	0	132	1e-05	0	0	0	0
Calothrix sp. NIES-3974	2005462	S	0	0	0	0	0	0	0	0	0	0	0	0	0	0	0	0	0	0	0	0	0	0	0	0	0	0	0	0	0	0	0	0	0	0	0	0	0	0	0	0	0	0	0	0	0	0	0	0	0	0	0	0	0	0	0	0	0	0	0	0	0	0	0	0	0	0	0	0	0	0	0	0	0	0	0	0	0	0	0	0	0	0	0	0	0	0	0	0	0	0	0	0	0	0	0	0	0	0	0	0	0	0	0	0	0	0	0	0	0	0	0	0	0	0	0	0	0	0	0	0	0	0	0	0	0	0	0	0	0	0	0	0	0	0	0	0	0	0	0	0	0	0	0	0	0	0	0	0	0	0	0	0	0	0	0	0	0	0	0	0	0	0	0	0	0	0	0	0	0	0	0	0	0	0	0	0	0	0	0	0	0	0	0	0	0	0	0	0	0	0	0	0	19	3e-05	0	0	0	0	0	0	0	0	0	0	0	0	0	0	0	0	0	0	0	0	0	0	0	0	0	0	0	0	0	0	0	0	0	0	0	0	0	0	0	0	0	0	0	0	0	0	0	0	0	0	0	0	0	0	0	0	0	0	0	0	0	0	0	0	0	0	0	0	0	0	0	0	0	0	0	0	0	0	0	0	0	0	0	0	0	0	0	0	0	0	0	0	0	0	0	0	0	0	0	0	0	0	0	0	0	0	0	0	0	0	0	0	0	0	0	0	0	0	0	0	0	0	0	0	0	0	0	0	0	0	0	0	0	0	0	0	0	0	0	0	0	0	0	0	0	0	0	0	0	0	0	0	0	0	0	0	0	0	0	0	0	0	0	0	0	0	0	0	0	0	0	0	0	0	0	0	0	0	0	0	0	0	0	0	0	0	0	0	0	0	0	0	0	0	0	0	0	0	0	0	0	0	0	0	0	0	0	0	0	0	0	0	0	0	0	0	0	0	0	0	0	0	0	0	0	0	0	0	0	0	0	0	0	0	0	0	0	0	0	0	0	0	0	0	0	0	0	0	0	0	0	0	0	0	0	0	0	0	0	0	0	0	0	0	0	0	0	0	0	0	0	0	0	0	0	0	0	0	0	0	0	0	0	0	0	0	0	0	0	0	0	0	0	0	0	0	0	0	0	0	0	0	0	0	0	0	0	0	0	0	0	0	0	0	0	0	0	0	0	0	0	0	0	0	0	0	0	0	0	0	0	0	0	0	0	0	0	0	0	0	0	0	0	0	0	0	0	0	0	0	0	0	0	0	0	0	0	0	0	0	0	0	0	0	0	0	0	0	0	0	0	0	0	0	0	0	0	0	0	0	0	0	0	0	0	0	0	0	0	0	0	0	0	0	0	0	0	0	0	0	0	0	0	0	0	0	0	0	0	0	0	0	0	0	0	0	0	0	0	0	0	0	0	0	0	0	0	0	0	0	0	0	0	0	0	0	0	0	0	0	0	0	0	0	0	0	0	0	0	0	0	0	0	0	0	0	0	0	0	0	0	0	0	0	0	0	0	0	0	0	0	0	0	0	0	0	0	0	0	0	0	0	0	0	0	0	0	0	0	0	0	0	0	0	0	0	0	0	0	0	0	0	0	0	0	0	0	0	0	0	0	0	0	0	0	0	0	0	0	0	0	0	0	0	0	0	0	0	0	0	0	0	0	0	0	0	0	0	0	0	0	0	0	0	0	0	0	0	0	0	0	0	0	0	0	0	0	0	0	0	0	0	0	0	0	0	0	0	0	0	0	0	0	0	0	0	0	0	0	0	0	0	0	0	0	0	0	0	0	0	0	0	0	0	0	0	0	0	0	0	0	0	0	0	0	0	0	0	0	0	0	0	0	0	0	0	0	0	0	0	0	0	0	0	0	0	0	0	0	0	0	0	0	0	0	0	0	0	0	0	0	0	0	0	0	0	0	0	0	0	0	0	0	0	0	0	0	0	0	0	0	0	0	0	0	0	0	0	0	0	0	0	0	0	0	0	0	0	0	0	0	0	0	0	0	0	0	0	0	0	0	0	0	0	0	0	0	0	0	0	0	0	0	0	0	0	0	0	0	0	0	0
Leclercia sp. 1106151	2681309	S	0	0	337	3e-05	0	0	243	1e-05	0	0	0	0	0	0	246	2e-05	0	0	0	0	0	0	166	1e-05	0	0	0	0	0	0	0	0	178	1e-05	0	0	0	0	0	0	0	0	0	0	0	0	0	0	0	0	0	0	197	1e-05	0	0	0	0	0	0	0	0	0	0	0	0	0	0	227	2e-05	0	0	0	0	0	0	0	0	0	0	0	0	148	1e-05	0	0	0	0	0	0	168	2e-05	0	0	0	0	0	0	0	0	0	0	0	0	174	1e-05	328	2e-05	0	0	257	2e-05	0	0	141	1e-05	0	0	312	2e-05	0	0	998	9e-05	0	0	0	0	177	1e-05	0	0	0	0	0	0	141	1e-05	0	0	0	0	157	1e-05	104	1e-05	0	0	0	0	124	1e-05	0	0	0	0	0	0	0	0	0	0	0	0	0	0	0	0	0	0	0	0	243	2e-05	195	1e-05	0	0	0	0	0	0	0	0	0	0	0	0	0	0	0	0	0	0	235	1e-05	0	0	0	0	0	0	0	0	0	0	0	0	0	0	0	0	0	0	0	0	524	5e-05	0	0	0	0	0	0	0	0	0	0	0	0	0	0	0	0	0	0	0	0	153	1e-05	0	0	0	0	0	0	0	0	304	2e-05	0	0	0	0	0	0	0	0	0	0	0	0	0	0	0	0	0	0	0	0	0	0	0	0	0	0	0	0	0	0	0	0	0	0	0	0	0	0	0	0	0	0	0	0	0	0	0	0	0	0	0	0	0	0	0	0	0	0	0	0	0	0	0	0	0	0	0	0	0	0	325	3e-05	0	0	0	0	0	0	0	0	0	0	1322	0.0001	0	0	421	4e-05	0	0	152	1e-05	0	0	0	0	0	0	966	7e-05	0	0	0	0	0	0	0	0	0	0	0	0	0	0	322	2e-05	0	0	222	1e-05	0	0	0	0	0	0	0	0	0	0	0	0	0	0	0	0	121	1e-05	0	0	0	0	0	0	0	0	0	0	0	0	0	0	0	0	0	0	0	0	0	0	0	0	126	1e-05	0	0	0	0	0	0	159	2e-05	0	0	0	0	0	0	0	0	0	0	0	0	532	4e-05	0	0	0	0	0	0	0	0	0	0	0	0	0	0	0	0	599	3e-05	0	0	0	0	0	0	0	0	0	0	0	0	0	0	0	0	0	0	0	0	0	0	0	0	0	0	0	0	0	0	0	0	0	0	0	0	0	0	133	1e-05	0	0	0	0	0	0	0	0	0	0	0	0	0	0	0	0	0	0	0	0	0	0	0	0	0	0	0	0	198	1e-05	0	0	0	0	0	0	0	0	0	0	0	0	0	0	0	0	0	0	0	0	0	0	0	0	0	0	0	0	0	0	0	0	0	0	0	0	0	0	0	0	0	0	0	0	0	0	0	0	0	0	0	0	0	0	0	0	0	0	0	0	0	0	0	0	0	0	0	0	0	0	0	0	0	0	0	0	0	0	0	0	0	0	258	2e-05	0	0	0	0	0	0	0	0	0	0	0	0	0	0	0	0	0	0	174	1e-05	0	0	0	0	640	2e-05	0	0	0	0	0	0	0	0	0	0	0	0	0	0	0	0	0	0	0	0	0	0	0	0	0	0	0	0	270	1e-05	0	0	0	0	0	0	0	0	0	0	0	0	0	0	0	0	0	0	0	0	299	2e-05	0	0	0	0	0	0	0	0	0	0	0	0	0	0	0	0	0	0	0	0	0	0	0	0	0	0	0	0	0	0	0	0	0	0	0	0	0	0	0	0	0	0	0	0	0	0	934	9e-05	0	0	0	0	0	0	0	0	0	0	0	0	0	0	0	0	0	0	0	0	0	0	0	0	0	0	0	0	0	0	0	0	0	0	0	0	0	0	0	0	0	0	0	0	0	0	0	0	0	0	0	0	0	0	0	0	0	0	0	0	0	0	0	0	0	0	0	0	0	0	0	0	0	0	0	0	0	0	0	0	0	0	0	0	0	0	0	0	0	0	0	0	0	0	0	0	0	0	0	0	0	0	0	0	0	0	0	0	0	0	0	0	0	0	0	0	0	0	0	0	0	0	0	0	381	2e-05	0	0	0	0	0	0	0	0	509	4e-05	0	0	0	0	0	0	0	0	0	0	0	0	0	0	0	0	0	0	0	0	0	0	0	0	0	0	0	0	0	0	0	0	0	0	0	0
Laceyella sacchari	37482	S	0	0	0	0	0	0	0	0	0	0	0	0	15	0	0	0	0	0	0	0	0	0	0	0	0	0	0	0	0	0	0	0	0	0	0	0	0	0	0	0	0	0	0	0	15	0	0	0	0	0	0	0	0	0	0	0	0	0	0	0	0	0	0	0	0	0	0	0	0	0	0	0	0	0	0	0	0	0	0	0	0	0	0	0	0	0	0	0	0	0	0	0	0	0	0	0	0	0	0	0	0	0	36	0	0	0	0	0	0	0	0	0	0	0	0	0	0	0	0	0	0	0	0	0	0	0	0	0	17	0	0	0	0	0	0	0	0	0	0	0	0	0	0	0	0	0	16	0	55	1e-05	15	0	27	0	24	0	21	0	0	0	15	0	0	0	31	0	15	0	33	0	0	0	0	0	0	0	21	0	0	0	0	0	0	0	0	0	0	0	0	0	0	0	0	0	0	0	0	0	0	0	0	0	0	0	0	0	110	1e-05	0	0	249	2e-05	0	0	0	0	0	0	0	0	0	0	0	0	0	0	0	0	0	0	0	0	0	0	0	0	0	0	0	0	0	0	20	0	12	0	0	0	0	0	0	0	0	0	0	0	0	0	0	0	0	0	0	0	0	0	0	0	0	0	0	0	0	0	0	0	0	0	0	0	0	0	0	0	0	0	0	0	0	0	0	0	0	0	0	0	0	0	0	0	0	0	0	0	0	0	0	0	0	0	0	0	0	0	0	0	0	0	0	0	0	0	0	0	76	0	0	0	0	0	0	0	0	0	0	0	0	0	0	0	35	0	0	0	0	0	0	0	0	0	0	0	0	0	0	0	0	0	0	0	0	0	0	0	0	0	0	0	0	0	0	0	0	0	0	0	0	0	0	0	0	0	0	0	0	0	0	0	0	0	0	0	0	0	0	0	0	0	0	0	0	0	0	0	0	0	0	0	0	0	0	0	0	0	0	0	0	0	0	0	0	0	0	0	0	0	0	0	0	0	0	0	0	0	0	0	0	0	0	0	0	0	0	0	0	0	0	0	0	0	0	0	0	0	0	0	0	0	0	0	0	0	0	0	0	0	0	0	0	0	0	0	0	0	0	0	0	0	0	0	0	0	0	0	0	0	0	0	0	0	0	0	0	0	0	0	0	0	0	0	0	0	0	0	0	0	0	0	0	0	0	0	0	0	0	0	0	0	0	0	0	0	14	0	0	0	0	0	0	0	0	0	0	0	0	0	0	0	0	0	0	0	0	0	0	0	0	0	0	0	0	0	0	0	0	0	0	0	0	0	0	0	0	0	0	0	0	0	0	0	0	0	0	0	0	0	0	0	0	0	0	0	0	0	0	0	0	0	0	0	0	0	0	0	0	0	0	0	0	0	0	0	0	0	0	0	0	0	0	0	0	0	0	0	0	0	11	0	0	0	0	0	0	0	0	0	0	0	0	0	0	0	0	0	0	0	0	0	0	0	0	0	0	0	0	0	0	0	0	0	0	0	0	0	0	0	0	0	0	0	0	0	0	0	0	0	0	0	0	0	0	0	0	0	0	0	0	0	0	0	0	0	17	0	26	0	0	0	0	0	0	0	0	0	0	0	0	0	0	0	0	0	0	0	0	0	0	0	0	0	0	0	0	0	0	0	0	0	0	0	0	0	0	0	0	0	0	0	0	0	0	0	0	0	0	0	0	0	0	0	0	0	0	0	0	0	0	0	0	0	0	0	0	0	15	0	0	0	0	0	0	0	0	0	0	0	74	1e-05	46	0	0	0	0	0	0	0	0	0	0	0	0	0	0	0	0	0	0	0	0	0	0	0	0	0	0	0	0	0	0	0	0	0	0	0	0	0	0	0	0	0	0	0	0	0	0	0	0	0	0	0	31	0	0	0	0	0	0	0	0	0	0	0	0	0	0	0	14	0	16	0	0	0	34	0	0	0	0	0	15	0	0	0	0	0	0	0	23	0	0	0	0	0	0	0	0	0	33	0	0	0	0	0	0	0	0	0	0	0	0	0	0	0	0	0	0	0	0	0	0	0	0	0	0	0	0	0	0	0	0	0	106	1e-05	0	0	0	0
Desulfomonile tiedjei	2358	S	0	0	0	0	0	0	30	0	0	0	0	0	0	0	26	0	64	0	66	0	91	1e-05	32	0	23	0	12	0	30	0	0	0	25	0	0	0	29	0	0	0	0	0	0	0	35	0	12	0	49	0	118	1e-05	30	0	33	0	31	0	19	0	0	0	16	0	18	0	136	1e-05	0	0	0	0	18	0	20	0	27	0	131	1e-05	242	1e-05	34	0	29	0	28	0	139	1e-05	0	0	21	0	0	0	53	0	17	0	85	1e-05	37	0	28	0	113	1e-05	131	1e-05	0	0	20	0	44	0	26	0	70	0	93	1e-05	0	0	36	0	30	0	35	0	25	0	29	0	32	0	20	0	19	0	37	0	29	0	75	1e-05	51	0	66	1e-05	73	1e-05	62	1e-05	70	1e-05	86	1e-05	28	0	50	1e-05	20	0	97	1e-05	65	1e-05	57	1e-05	47	0	14	0	32	0	36	0	29	0	25	0	27	0	32	0	31	0	35	0	41	0	11	2e-05	71	0	14	0	15	0	0	0	21	0	529	4e-05	44	0	173	1e-05	213	2e-05	139	1e-05	0	0	0	0	0	0	0	0	0	0	0	0	67	1e-05	85	1e-05	15	0	0	0	0	0	75	1e-05	17	0	42	0	41	0	94	0	17	0	0	0	0	0	0	0	237	2e-05	0	0	61	0	17	0	46	0	0	0	0	0	25	0	67	0	20	0	31	0	17	0	11	0	19	0	114	2e-05	0	0	86	0	99	1e-05	108	1e-05	21	0	165	1e-05	0	0	201	2e-05	0	0	17	0	41	0	0	0	273	1e-05	203	1e-05	0	0	0	0	86	1e-05	19	0	15	0	26	0	17	0	13	0	649	3e-05	96	0	44	0	197	1e-05	0	0	0	0	25	0	0	0	234	1e-05	0	0	27	0	23	0	25	0	0	0	87	1e-05	37	0	0	0	0	0	268	2e-05	0	0	17	0	35	0	0	0	0	0	0	0	0	0	0	0	0	0	0	0	12	0	0	0	0	0	83	1e-05	118	1e-05	21	0	56	0	0	0	0	0	0	0	21	0	44	0	46	0	0	0	0	0	10	0	84	1e-05	0	0	13	0	0	0	10	0	0	0	0	0	0	0	0	0	0	0	0	0	0	0	0	0	145	1e-05	0	0	0	0	19	0	0	0	0	0	0	0	0	0	0	0	16	0	0	0	0	0	0	0	29	0	103	1e-05	21	0	91	1e-05	51	0	0	0	13	0	0	0	0	0	0	0	0	0	0	0	15	0	42	0	0	0	0	0	0	0	0	0	0	0	0	0	0	0	0	0	30	0	42	0	11	0	0	0	15	0	0	0	0	0	0	0	0	0	0	0	0	0	0	0	11	0	0	0	0	0	0	0	43	0	46	0	16	0	15	0	0	0	0	0	0	0	0	0	0	0	0	0	0	0	0	0	0	0	0	0	70	1e-05	63	0	0	0	14	0	0	0	0	0	0	0	0	0	0	0	0	0	0	0	0	0	21	0	0	0	38	0	60	0	12	0	0	0	24	0	0	0	20	0	29	0	15	0	0	0	0	0	0	0	0	0	0	0	253	1e-05	279	1e-05	0	0	10	0	27	0	0	0	30	0	0	0	0	0	0	0	0	0	0	0	0	0	0	0	78	1e-05	176	1e-05	16	0	13	0	30	0	30	0	0	0	0	0	0	0	0	0	0	0	15	0	0	0	55	0	0	0	115	1e-05	120	1e-05	11	0	11	0	0	0	20	0	0	0	0	0	0	0	0	0	17	0	0	0	16	0	0	0	843	5e-05	143	1e-05	0	0	15	0	0	0	0	0	0	0	21	0	0	0	98	1e-05	19	0	111	1e-05	91	1e-05	96	1e-05	42	0	88	1e-05	124	1e-05	145	1e-05	98	1e-05	69	0	62	0	136	1e-05	73	1e-05	31	0	71	0	117	1e-05	56	0	81	0	65	0	33	0	56	0	116	1e-05	0	0	99	1e-05	17	0	0	0	0	0	0	0	0	0	29	0	0	0	0	0	0	0	29	0	15	0	134	1e-05	78	0	55	0	20	0	0	0	24	0	63	1e-05	34	0	25	0	13	0	58	0	21	0	43	1e-05	56	1e-05	0	0	0	0	28	0	0	0	43	1e-05	0	0	0	0	0	0	19	0	0	0	0	0	20	0	0	0	0	0	11	0	17	0	64	1e-05	0	0	47	0	15	0	0	0	93	1e-05	0	0	19	0	45	0	11	0	13	0	14	0	0	0	20	0	87	1e-05	0	0	35	1e-05	166	1e-05	13	0	71	1e-05
Corynebacterium ammoniagenes	1697	S	0	0	0	0	0	0	0	0	0	0	0	0	0	0	0	0	0	0	0	0	0	0	0	0	0	0	0	0	0	0	0	0	0	0	0	0	0	0	0	0	0	0	0	0	0	0	0	0	0	0	0	0	0	0	0	0	0	0	0	0	0	0	0	0	0	0	0	0	0	0	0	0	0	0	0	0	0	0	0	0	0	0	0	0	0	0	0	0	0	0	0	0	0	0	0	0	0	0	85	1e-05	0	0	0	0	0	0	0	0	0	0	0	0	0	0	0	0	0	0	0	0	0	0	0	0	0	0	0	0	0	0	0	0	0	0	0	0	0	0	0	0	0	0	0	0	0	0	0	0	0	0	0	0	0	0	0	0	0	0	0	0	0	0	0	0	0	0	0	0	0	0	0	0	0	0	0	0	0	0	0	0	0	0	0	0	0	0	0	0	0	0	0	0	0	0	0	0	0	0	0	0	0	0	0	0	0	0	0	0	0	0	0	0	0	0	0	0	0	0	0	0	0	0	0	0	0	0	0	0	0	0	0	0	0	0	0	0	0	0	0	0	0	0	0	0	0	0	0	0	0	0	0	0	0	0	0	0	0	0	0	0	0	0	0	0	0	0	0	0	0	0	0	0	0	0	0	0	0	0	0	0	0	0	0	0	0	0	0	0	0	0	0	0	0	0	0	0	0	0	0	0	0	0	0	0	0	0	0	0	0	0	0	0	0	0	0	0	0	0	0	0	0	0	0	0	0	0	0	0	0	0	0	0	71	1e-05	0	0	0	0	0	0	0	0	0	0	0	0	0	0	69870	0.00528	0	0	0	0	0	0	0	0	0	0	0	0	0	0	0	0	0	0	0	0	0	0	0	0	0	0	0	0	0	0	0	0	0	0	0	0	0	0	0	0	0	0	0	0	0	0	0	0	0	0	0	0	0	0	0	0	0	0	0	0	0	0	0	0	0	0	0	0	0	0	0	0	0	0	0	0	0	0	0	0	0	0	0	0	0	0	0	0	0	0	0	0	0	0	0	0	0	0	0	0	0	0	0	0	0	0	0	0	0	0	0	0	0	0	0	0	0	0	0	0	0	0	0	0	0	0	0	0	0	0	0	0	0	0	0	0	0	0	0	0	0	0	0	0	0	0	0	0	0	0	0	0	0	0	0	0	0	0	0	0	0	0	0	0	0	0	0	0	0	0	0	0	0	0	0	0	0	0	0	0	0	0	0	0	0	0	0	0	0	0	0	0	0	0	0	0	0	0	0	0	0	0	0	0	0	0	0	0	0	0	0	0	0	0	0	0	0	0	0	0	0	0	0	0	0	0	0	0	0	0	0	0	0	0	0	0	0	0	0	0	0	0	0	0	0	0	0	0	0	0	0	0	0	0	0	0	0	0	0	0	0	0	0	0	0	0	0	0	0	0	0	0	0	0	0	0	0	0	0	0	0	0	0	0	0	0	0	0	0	0	0	0	0	0	0	0	0	0	0	0	0	0	0	0	0	0	0	0	0	0	0	0	0	0	0	0	0	0	0	0	0	0	0	0	0	0	0	0	0	0	0	0	0	0	0	0	0	0	0	0	0	0	0	0	0	0	0	0	0	0	0	0	0	0	0	0	0	0	0	0	0	0	0	0	0	0	0	0	0	0	0	0	0	0	0	0	0	0	0	0	0	0	0	0	0	0	0	0	0	0	0	0	0	0	0	0	0	0	0	0	0	0	0	0	0	0	0	0	0	0	0	0	0	0	0	0	0	0	0	0	0	0	0	0	0	0	0	0	0	0	0	0	0	0	0	0	0	0	0	0	0	0	0	0	0	0	0	0	0	0	0	0	0	0	0	0	0	0	0	0	0	0	0	0	0	0	0	0	0	0	0	0	0	0	0	0	0	0	0	0	0	0	0	0	0	0	0	0	0	0	0	0	0	0	0	0	0	0	0	0	0	0	0	0	0	0	0	0	0	0	0	0	0	0	0	0	0	0	0	0	0	0	0	0	0	0	0	0	0	0	0	0	0	0	0	0	0	0	0	0	0	0	0	0	0	0	0	0	0	0	0	0	0	0	0	0
Pseudomonas xanthomarina	271420	S	0	0	0	0	0	0	0	0	0	0	0	0	0	0	0	0	0	0	0	0	0	0	0	0	0	0	0	0	0	0	0	0	0	0	0	0	0	0	0	0	0	0	0	0	0	0	0	0	0	0	0	0	0	0	0	0	0	0	0	0	0	0	0	0	0	0	0	0	0	0	0	0	0	0	0	0	0	0	0	0	0	0	0	0	0	0	0	0	0	0	0	0	0	0	0	0	0	0	0	0	0	0	0	0	0	0	0	0	0	0	0	0	0	0	0	0	0	0	0	0	0	0	0	0	0	0	0	0	0	0	0	0	0	0	0	0	0	0	0	0	0	0	0	0	0	0	0	0	0	0	0	0	0	0	0	0	0	0	0	0	0	0	0	0	0	0	0	0	0	0	0	0	0	0	0	0	0	0	0	0	0	0	0	0	0	0	0	0	0	0	0	0	0	0	0	0	0	0	0	0	0	0	0	0	0	0	0	0	0	0	0	0	0	0	0	0	0	0	0	0	0	0	0	0	0	0	0	0	0	0	0	0	0	0	0	0	0	0	0	0	0	0	0	0	0	0	0	0	0	0	0	0	0	0	0	0	0	0	0	0	0	0	0	0	0	0	0	0	0	0	0	0	0	0	0	0	0	0	0	0	0	0	0	0	0	0	0	0	0	0	0	0	0	0	0	0	0	0	0	0	0	0	0	0	0	0	0	0	0	0	0	0	0	0	0	0	0	0	0	0	0	0	0	0	0	0	0	0	0	0	0	0	0	0	0	0	0	0	0	0	0	0	0	0	0	0	24	5e-05	0	0	0	0	0	0	0	0	0	0	0	0	0	0	0	0	0	0	0	0	0	0	0	0	0	0	0	0	0	0	0	0	0	0	0	0	0	0	0	0	0	0	0	0	0	0	0	0	0	0	0	0	0	0	0	0	0	0	0	0	0	0	0	0	0	0	0	0	0	0	0	0	0	0	0	0	0	0	0	0	0	0	0	0	0	0	0	0	0	0	0	0	0	0	0	0	0	0	0	0	0	0	0	0	0	0	0	0	0	0	0	0	0	0	0	0	0	0	0	0	0	0	0	0	0	0	0	0	0	0	0	0	0	0	0	0	0	0	0	0	0	0	0	0	0	0	0	0	0	0	0	0	0	0	0	0	0	0	0	0	0	0	0	0	0	0	0	0	0	0	0	0	0	0	0	0	0	0	0	0	0	0	0	0	0	0	0	0	0	0	0	0	0	0	0	0	0	0	0	0	0	0	0	0	0	0	0	0	0	0	0	0	0	0	0	0	0	0	0	0	0	0	0	0	0	0	0	0	0	0	0	0	0	0	0	0	0	0	0	0	0	0	0	0	0	0	0	0	0	0	0	0	0	0	0	0	0	0	0	0	0	0	0	0	0	0	0	0	0	0	0	0	0	0	0	0	0	0	0	0	0	0	0	0	0	0	0	0	0	0	0	0	0	0	0	0	0	0	0	0	0	0	0	0	0	0	0	0	0	0	0	0	0	0	0	0	0	0	0	0	0	0	0	0	0	0	0	0	0	0	0	0	0	0	0	0	0	0	0	0	0	0	0	0	0	0	0	0	0	0	0	0	0	0	0	0	0	0	0	0	0	0	0	0	0	0	0	0	0	0	0	0	0	0	0	0	0	0	0	0	0	0	0	0	0	0	0	0	0	0	0	0	0	0	0	0	0	0	0	0	0	0	0	0	0	0	0	0	0	0	0	0	0	0	0	0	0	0	0	0	0	0	0	0	0	0	0	0	0	0	0	0	0	0	0	0	0	0	0	0	0	0	0	0	0	0	0	0	0	0	0	0	0	0	0	0	0	0	0	0	0	0	0	0	0	0	0	0	0	0	0	0	0	0	0	0	0	0	0	0	0	0	0	0	0	0	0	0	0	0	0	0	0	0	0	0	0	0	0	0	0	0	0	0	0	0	0	0	0	0	0	0	0	0	0	0	0	0	0	0	0	0	0	0	0	0	0	0	0	0	0	0	0	0	0	0	0	0	0	0	0	0	0	0	0	0	0	0	0	0	0	0	0	0	0	0	0	0
Paenibacillus albus	2495582	S	0	0	0	0	0	0	0	0	0	0	0	0	0	0	0	0	0	0	0	0	0	0	0	0	0	0	0	0	0	0	0	0	0	0	0	0	0	0	0	0	0	0	0	0	0	0	0	0	0	0	0	0	0	0	0	0	0	0	0	0	0	0	0	0	0	0	0	0	0	0	0	0	0	0	0	0	0	0	0	0	0	0	0	0	0	0	0	0	0	0	0	0	0	0	0	0	0	0	0	0	0	0	0	0	0	0	0	0	0	0	0	0	0	0	0	0	0	0	0	0	0	0	0	0	0	0	0	0	0	0	0	0	0	0	0	0	0	0	0	0	0	0	0	0	0	0	0	0	0	0	0	0	0	0	0	0	0	0	0	0	0	0	0	0	0	0	0	0	0	0	0	0	0	0	0	0	0	0	0	0	0	0	0	0	0	0	0	0	0	0	0	0	0	0	0	0	0	0	0	0	0	0	0	0	0	0	0	0	0	0	0	0	0	0	0	0	0	0	0	0	0	0	0	0	0	0	0	0	0	0	0	0	0	0	0	0	0	0	0	0	0	0	0	0	0	0	0	0	0	0	0	0	0	0	0	0	0	0	0	0	0	0	0	0	0	0	0	0	0	0	0	0	0	0	0	0	0	0	0	0	0	0	0	0	0	0	0	0	0	0	0	0	0	0	0	0	0	0	0	0	0	0	0	0	0	0	0	0	0	0	0	0	0	0	0	0	0	0	0	0	0	0	0	0	0	0	0	0	55	0	0	0	0	0	0	0	0	0	0	0	0	0	0	0	0	0	0	0	0	0	0	0	0	0	0	0	0	0	0	0	0	0	0	0	0	0	0	0	0	0	0	0	0	0	0	0	0	0	0	0	0	0	0	0	0	0	0	0	0	0	0	0	0	0	0	0	0	0	0	0	0	0	0	0	0	0	0	0	0	0	0	0	0	0	0	0	0	0	0	0	0	0	0	0	0	0	0	0	0	0	0	0	0	0	0	0	0	0	0	0	0	0	0	0	0	0	0	0	0	0	0	0	0	0	0	0	0	0	0	0	0	0	0	0	0	0	0	0	0	0	0	0	0	0	0	0	0	0	0	0	0	0	0	0	0	0	0	0	0	0	0	0	0	0	0	0	0	0	0	0	0	0	0	0	0	0	0	0	0	0	0	0	0	0	0	0	0	0	0	0	0	0	0	0	0	0	0	0	0	0	0	0	0	0	0	0	0	0	0	0	0	0	0	0	0	0	0	0	0	0	0	0	0	0	0	0	0	0	0	0	0	0	0	0	0	0	0	0	0	0	0	0	0	0	0	0	0	0	0	0	0	0	0	0	0	0	0	0	0	0	0	0	0	0	0	0	0	0	0	0	0	0	0	0	0	0	0	0	0	0	0	0	0	0	0	0	0	0	0	0	0	0	0	0	0	0	0	0	0	0	0	0	0	0	0	0	0	0	0	0	0	0	0	0	0	0	0	0	0	0	0	0	0	0	0	0	0	0	0	0	0	0	0	0	0	0	0	0	0	0	0	0	0	0	0	0	0	0	0	0	0	0	0	0	0	0	0	0	0	0	0	0	0	0	0	0	0	0	0	0	0	0	0	0	0	0	0	0	0	0	0	0	0	0	0	0	0	0	0	0	0	0	0	0	0	0	0	0	0	0	0	0	0	0	0	0	0	0	0	0	0	0	0	0	0	0	0	0	0	0	0	0	0	0	0	0	0	0	0	0	0	0	0	0	0	0	0	0	0	0	0	0	0	0	0	0	0	0	0	0	0	0	0	0	0	0	0	0	0	0	0	0	0	0	0	0	0	0	0	0	0	0	0	0	0	0	0	0	0	0	0	0	0	0	0	0	0	0	0	0	0	0	0	0	0	0	0	0	0	0	0	0	0	0	0	0	0	0	0	0	0	0	0	0	0	0	0	0	0	0	0	0	0	0	0	0	0	0	0	0	0	0	0	0	0	0	0	0	0	0	0	0	0	0	0	0	0	0	0	0	0	0	0	0	0	0	0	0	0	0	0	0	0	0	0	0	0	0	0	0	0	0	0	0	0	0
Terasakiella sp. SH-1	2560057	S	0	0	0	0	61	1e-05	33	0	0	0	16	0	40	0	32	0	209	2e-05	77	1e-05	94	1e-05	53	0	72	0	77	1e-05	10485	0.00063	0	0	24	0	71	1e-05	0	0	22	0	0	0	76	0	28	0	193	1e-05	66	0	137	1e-05	58	0	83	1e-05	98	1e-05	1142	0.0001	0	0	24	0	64	1e-05	0	0	24	0	0	0	82	1e-05	21	0	238	1e-05	41	0	125	1e-05	33	0	164	2e-05	140	1e-05	757	7e-05	0	0	32	0	54	0	34	0	29	0	25	0	31	0	106	1e-05	89	1e-05	176	1e-05	19	0	38	0	38	0	216	2e-05	107	1e-05	91	1e-05	0	0	607	4e-05	190	1e-05	215	1e-05	423	3e-05	620	2e-05	156	1e-05	234	1e-05	273	2e-05	165	1e-05	179	1e-05	151	1e-05	98	1e-05	47	1e-05	118	1e-05	114	1e-05	115	1e-05	91	1e-05	121	1e-05	80	1e-05	118	1e-05	144	1e-05	94	1e-05	105	1e-05	57	0	199	1e-05	137	1e-05	103	1e-05	134	1e-05	87	0	70	0	165	1e-05	52	0	144	1e-05	123	1e-05	0	0	41	0	598	4e-05	28	0	0	0	26	0	0	0	187	2e-05	120	0	75	1e-05	100	1e-05	400	3e-05	0	0	0	0	90	1e-05	54	0	0	0	39	0	45	0	104	1e-05	0	0	0	0	0	0	132	1e-05	62	1e-05	25	0	74	0	153	1e-05	43	0	42	0	53	0	85	1e-05	38	0	39	0	42	0	173	1e-05	0	0	66	1e-05	0	0	100	0	0	0	0	0	0	0	0	0	0	0	92	1e-05	0	0	16	0	67	0	128	1e-05	40	0	43	0	0	0	0	0	0	0	0	0	50	0	0	0	57	0	69	0	0	0	0	0	5315	0.00034	0	0	0	0	0	0	16	0	48	0	29091	0.00134	109	1e-05	0	0	0	0	0	0	0	0	58	0	24	0	1985	0.00013	0	0	34	0	0	0	24	0	0	0	26620	0.00252	0	0	0	0	0	0	80	1e-05	0	0	0	0	0	0	0	0	0	0	0	0	0	0	0	0	20	0	0	0	0	0	0	0	0	0	72	1e-05	50	0	26	0	84	1e-05	0	0	0	0	0	0	0	0	0	0	20	0	0	0	0	0	31	0	50	0	23	0	79	1e-05	0	0	0	0	18	0	13	0	0	0	0	0	0	0	0	0	0	0	99	1e-05	125	1e-05	31	0	66	0	460	3e-05	0	0	0	0	79	0	15	0	13	0	0	0	250	2e-05	0	0	58	1e-05	0	0	164	1e-05	4652	0.00031	72	1e-05	253	1e-05	0	0	57	0	0	0	29	0	0	0	49	0	0	0	63	1e-05	66	0	0	0	0	0	25	0	0	0	0	0	0	0	149	1e-05	0	0	75	1e-05	0	0	36	0	29	0	44	0	121	1e-05	508	7e-05	0	0	0	0	37	0	29	0	15	0	22	0	111	1e-05	0	0	57	0	48	0	48	0	18	0	163	1e-05	201	3e-05	31	0	0	0	33	0	0	0	37	0	0	0	38	0	0	0	42	0	71	1e-05	184	1e-05	0	0	0	0	905	6e-05	0	0	0	0	63	0	0	0	21	0	20	0	89	1e-05	28	0	49	0	0	0	120	1e-05	0	0	49	0	1235	0.0001	0	0	39	0	168	1e-05	0	0	34	0	0	0	182	1e-05	0	0	61	0	210	1e-05	375	1e-05	37	0	192	1e-05	31	0	0	0	490	2e-05	34	0	0	0	19	0	0	0	0	0	0	0	52	0	0	0	170	1e-05	52	0	32	0	38	0	279	2e-05	0	0	0	0	65	0	0	0	0	0	0	0	33	0	65	0	95	1e-05	35	0	41	0	27	0	307	2e-05	28	0	1118	8e-05	0	0	0	0	69	0	0	0	60	0	31	0	35	0	164	1e-05	78	0	90	1e-05	0	0	56	1e-05	82	1e-05	306	2e-05	0	0	55	0	0	0	75	1e-05	0	0	35	0	53	0	123	1e-05	60	0	104	1e-05	42	0	89	0	172	1e-05	74	0	65	0	140	1e-05	0	0	0	0	88	1e-05	201	2e-05	179	1e-05	66	0	36	0	33	0	97	1e-05	26	0	0	0	41	0	0	0	44	0	183	1e-05	34	0	21	0	25	0	0	0	60	0	0	0	0	0	0	0	36	0	93	1e-05	48	0	64	0	0	0	0	0	89	1e-05	502	3e-05	2433	0.00014	363	3e-05	2866	0.0002	73	0	0	0	0	0	0	0	0	0	0	0	0	0	0	0	0	0	0	0	0	0	0	0	38	0	0	0	0	0	0	0	0	0	0	0	0	0	25	0	23	0	0	0	81	1e-05	16	0	34	0	81	1e-05	0	0	23	0	19	0	0	0	0	0	41	0	28	0	2933	0.00018	6108	0.00053	698	0.00011	146	1e-05	451	7e-05	2802	0.00023
Kangiella geojedonensis	914150	S	0	0	0	0	0	0	0	0	0	0	0	0	0	0	0	0	0	0	0	0	0	0	0	0	0	0	0	0	143	1e-05	0	0	0	0	0	0	0	0	0	0	0	0	0	0	0	0	0	0	0	0	0	0	23	0	0	0	0	0	161	1e-05	0	0	0	0	0	0	0	0	0	0	0	0	0	0	0	0	25	0	0	0	0	0	46	0	0	0	0	0	179	2e-05	0	0	0	0	0	0	0	0	0	0	0	0	19	0	0	0	0	0	0	0	0	0	0	0	0	0	112	1e-05	0	0	0	0	0	0	0	0	0	0	0	0	0	0	0	0	0	0	0	0	0	0	0	0	0	0	0	0	0	0	0	0	0	0	0	0	0	0	0	0	0	0	0	0	0	0	0	0	0	0	0	0	0	0	0	0	0	0	0	0	0	0	0	0	0	0	0	0	0	0	0	0	0	0	0	0	0	0	0	0	0	0	0	0	0	0	0	0	16	0	0	0	0	0	0	0	22	0	0	0	0	0	0	0	0	0	0	0	0	0	0	0	0	0	0	0	0	0	0	0	0	0	0	0	0	0	0	0	0	0	0	0	0	0	0	0	0	0	0	0	0	0	0	0	26	0	0	0	0	0	0	0	0	0	24	0	0	0	0	0	0	0	0	0	0	0	0	0	0	0	0	0	0	0	0	0	0	0	0	0	0	0	0	0	0	0	0	0	0	0	0	0	0	0	0	0	0	0	0	0	0	0	0	0	56	0	0	0	0	0	271	1e-05	0	0	0	0	0	0	0	0	0	0	0	0	0	0	67	0	0	0	0	0	0	0	0	0	0	0	81	1e-05	0	0	0	0	0	0	0	0	0	0	0	0	0	0	0	0	0	0	0	0	0	0	0	0	0	0	0	0	0	0	0	0	0	0	0	0	0	0	0	0	0	0	0	0	0	0	0	0	0	0	0	0	0	0	0	0	0	0	0	0	0	0	0	0	0	0	0	0	0	0	0	0	0	0	0	0	0	0	0	0	0	0	0	0	0	0	0	0	0	0	0	0	0	0	0	0	0	0	0	0	0	0	0	0	0	0	0	0	0	0	0	0	0	0	0	0	0	0	0	0	0	0	0	0	0	0	0	0	0	0	0	0	0	0	0	0	0	0	0	0	0	0	0	0	0	0	0	0	0	0	0	0	0	0	0	0	0	0	0	0	0	0	0	0	0	0	0	0	0	0	0	0	0	0	0	0	0	0	0	0	0	0	0	0	0	0	0	0	0	0	0	0	0	0	0	0	0	0	0	0	0	0	0	0	0	0	0	0	0	0	0	0	0	0	0	0	0	0	0	0	0	0	0	0	0	0	0	0	0	0	0	0	0	0	0	0	0	0	0	0	0	0	0	0	0	0	0	0	0	0	0	0	0	0	0	0	0	0	0	0	0	0	0	0	0	0	0	0	0	0	0	0	0	0	0	0	0	0	0	0	0	0	0	0	0	0	0	0	0	0	0	0	0	0	0	0	0	0	0	0	0	0	0	0	0	0	0	0	0	0	0	0	0	0	0	0	0	0	0	0	0	0	0	0	0	0	0	0	0	0	0	0	0	0	0	0	0	0	0	0	0	0	0	0	0	0	0	0	0	0	0	0	0	0	0	0	0	0	0	0	0	0	0	0	0	0	0	0	44	0	0	0	0	0	0	0	0	0	0	0	29	0	23	0	0	0	0	0	0	0	0	0	0	0	0	0	0	0	0	0	0	0	0	0	0	0	0	0	71	1e-05	0	0	0	0	0	0	0	0	28	0	0	0	50	0	0	0	0	0	0	0	0	0	0	0	0	0	0	0	0	0	0	0	0	0	0	0	0	0	0	0	0	0	0	0	0	0	0	0	0	0	0	0	0	0	0	0	0	0	101	1e-05	0	0	0	0	0	0	0	0	0	0	0	0	0	0	0	0	0	0	0	0	0	0	0	0	0	0	0	0	0	0	0	0	0	0	0	0	0	0	0	0	0	0	0	0	0	0	0	0	0	0	0	0	0	0	0	0	0	0	0	0	0	0	0	0	0	0	102	1e-05	53	0	0	0	0	0	0	0	56	0
Salinigranum rubrum	755307	S	33	4e-05	0	0	0	0	0	0	0	0	0	0	0	0	0	0	0	0	0	0	0	0	0	0	0	0	0	0	0	0	0	0	0	0	0	0	0	0	0	0	0	0	0	0	0	0	0	0	0	0	0	0	0	0	0	0	0	0	0	0	0	0	0	0	0	0	0	0	0	0	0	0	0	0	0	0	0	0	0	0	0	0	0	0	0	0	0	0	0	0	0	0	0	0	0	0	0	0	0	0	0	0	0	0	0	0	0	0	0	0	0	0	0	0	0	0	0	0	0	0	0	0	0	0	0	0	0	0	0	0	0	0	0	0	0	0	0	0	0	0	0	0	0	0	0	0	0	0	0	0	0	0	0	0	0	0	0	0	0	0	0	0	0	0	0	0	0	0	0	0	0	0	0	0	0	0	0	0	0	0	0	0	0	0	0	0	0	0	0	0	0	0	26	5e-05	0	0	0	0	0	0	0	0	0	0	0	0	0	0	0	0	0	0	0	0	0	0	0	0	0	0	0	0	0	0	0	0	0	0	0	0	0	0	0	0	0	0	0	0	0	0	0	0	0	0	0	0	0	0	0	0	0	0	0	0	0	0	0	0	0	0	0	0	0	0	0	0	0	0	0	0	0	0	0	0	0	0	0	0	0	0	0	0	0	0	0	0	0	0	0	0	0	0	0	0	0	0	0	0	0	0	0	0	0	0	0	0	0	0	0	0	0	0	0	0	0	0	0	0	0	0	0	0	0	0	0	0	0	0	0	0	0	0	0	0	0	0	0	0	0	0	0	0	0	0	0	0	174	0.00037	0	0	0	0	0	0	0	0	0	0	0	0	41	4e-05	0	0	0	0	0	0	0	0	0	0	0	0	0	0	0	0	0	0	0	0	0	0	0	0	0	0	0	0	0	0	0	0	0	0	0	0	0	0	0	0	0	0	0	0	0	0	0	0	0	0	0	0	0	0	0	0	0	0	0	0	0	0	0	0	0	0	0	0	0	0	0	0	0	0	0	0	0	0	0	0	0	0	0	0	0	0	0	0	0	0	0	0	0	0	0	0	0	0	0	0	0	0	0	0	0	0	0	0	0	0	0	0	0	0	0	0	0	0	0	0	0	0	0	0	0	0	25	1e-05	0	0	0	0	0	0	0	0	0	0	0	0	0	0	0	0	0	0	0	0	0	0	0	0	0	0	0	0	0	0	0	0	0	0	0	0	0	0	0	0	0	0	0	0	0	0	0	0	0	0	0	0	0	0	0	0	0	0	0	0	0	0	0	0	0	0	0	0	0	0	0	0	0	0	0	0	0	0	0	0	0	0	0	0	0	0	0	0	0	0	0	0	0	0	0	0	0	0	0	0	0	0	0	0	0	0	0	0	0	0	0	0	0	0	0	0	0	0	0	0	0	0	0	0	0	0	0	0	0	0	0	0	0	0	0	0	0	0	0	0	0	0	0	0	0	0	0	0	0	0	0	0	0	0	0	0	0	0	0	0	0	0	0	0	0	0	0	0	0	0	0	0	0	0	0	0	0	0	0	0	0	0	0	0	0	0	0	0	0	0	0	0	0	0	0	0	0	0	0	0	0	0	0	0	0	0	0	0	0	0	0	0	0	0	0	0	0	0	0	0	0	0	0	0	0	0	0	0	0	0	0	0	0	0	0	0	0	0	0	0	0	0	0	0	0	0	0	0	0	0	0	0	0	0	0	0	0	0	0	0	0	0	0	0	0	0	0	0	0	0	0	0	0	0	0	0	0	0	0	0	0	0	0	0	0	0	0	0	0	0	0	0	0	0	0	0	0	0	0	0	0	0	0	0	0	0	0	0	0	0	0	0	0	0	0	0	0	0	0	0	0	0	0	0	0	0	0	0	0	0	0	0	0	0	0	0	0	0	0	0	0	0	0	0	0	0	0	0	0	0	0	0	0	0	0	0	0	0	0	0	0	0	0	0	0	0	0	0	0	0	0	0	0	0	0	0	0	0	0	0	0	0	0	0	0	0	0	0	0	0	0	0	0	0	0	0	0	0	0	0	0	0	0	0	0	0	0	0	0	0	0	0	0	0	0	0
Pseudomonas brassicacearum	930166	S	0	0	0	0	0	0	0	0	0	0	0	0	0	0	0	0	0	0	0	0	0	0	0	0	0	0	0	0	0	0	0	0	0	0	0	0	0	0	0	0	0	0	0	0	0	0	0	0	0	0	0	0	0	0	0	0	0	0	0	0	0	0	0	0	0	0	0	0	0	0	0	0	0	0	0	0	0	0	0	0	0	0	0	0	0	0	0	0	0	0	0	0	0	0	0	0	0	0	0	0	0	0	0	0	0	0	0	0	0	0	0	0	0	0	0	0	0	0	0	0	0	0	0	0	0	0	0	0	0	0	0	0	0	0	0	0	0	0	0	0	0	0	0	0	0	0	0	0	0	0	0	0	0	0	0	0	0	0	0	0	0	0	0	0	0	0	0	0	0	0	0	0	0	0	0	0	0	0	0	0	0	0	0	0	0	0	0	0	0	0	0	0	196	0.00036	0	0	0	0	0	0	1548	0.00017	0	0	0	0	0	0	0	0	0	0	0	0	0	0	0	0	1322	0.00012	0	0	0	0	0	0	0	0	0	0	0	0	0	0	0	0	0	0	0	0	0	0	0	0	726	3e-05	0	0	0	0	0	0	0	0	0	0	0	0	0	0	0	0	0	0	0	0	0	0	0	0	0	0	0	0	0	0	0	0	0	0	0	0	0	0	0	0	0	0	0	0	0	0	0	0	0	0	0	0	0	0	0	0	0	0	0	0	0	0	0	0	0	0	0	0	0	0	0	0	0	0	0	0	0	0	880	4e-05	0	0	0	0	0	0	0	0	0	0	0	0	0	0	0	0	0	0	0	0	0	0	0	0	0	0	0	0	0	0	0	0	0	0	0	0	0	0	0	0	0	0	0	0	0	0	0	0	0	0	0	0	0	0	0	0	0	0	0	0	0	0	0	0	0	0	0	0	0	0	0	0	0	0	0	0	0	0	0	0	0	0	0	0	0	0	0	0	0	0	0	0	0	0	0	0	0	0	0	0	0	0	0	0	0	0	0	0	0	0	0	0	0	0	0	0	0	0	0	0	0	0	0	0	0	0	0	0	0	0	0	0	0	0	0	0	0	0	0	0	0	0	0	0	0	0	0	0	0	0	0	0	0	0	0	0	0	0	0	0	0	0	0	0	0	0	0	0	0	0	0	0	0	0	0	0	0	0	0	0	0	0	0	0	0	0	0	0	0	0	0	0	0	0	0	0	0	0	0	0	0	0	0	0	0	0	0	0	0	0	0	0	0	0	0	0	0	0	0	0	0	0	0	0	0	0	0	0	0	0	0	0	0	0	0	0	0	0	0	0	0	0	0	0	0	0	0	0	0	0	0	0	0	0	0	0	0	0	0	0	0	0	0	0	0	0	0	0	0	0	0	0	0	0	0	0	0	0	0	0	0	0	0	0	0	0	0	0	0	0	0	0	0	0	0	0	0	0	0	0	0	0	0	0	0	0	0	0	0	0	0	0	0	0	0	0	0	0	0	0	0	0	0	0	0	0	0	0	0	0	0	0	0	0	0	0	0	0	0	0	0	0	0	0	0	0	0	0	0	0	0	0	0	0	0	0	0	0	0	0	0	0	0	0	0	0	0	0	0	0	0	0	0	0	0	0	0	0	0	0	0	0	0	0	0	0	0	0	0	0	0	0	0	0	0	0	0	0	0	0	0	0	0	0	0	0	0	0	0	0	0	0	0	0	0	0	0	0	0	0	0	0	0	0	0	0	0	0	0	0	0	0	0	0	0	0	0	0	0	0	0	0	0	0	0	0	0	0	0	0	0	0	0	0	0	0	0	0	0	0	0	0	0	0	0	0	0	0	0	0	0	0	0	0	0	0	0	0	0	0	0	0	0	0	0	0	0	0	0	0	0	0	0	0	0	0	0	0	0	0	0	0	0	0	0	0	0	0	0	0	0	0	0	0	0	0	0	0	0	0	0	0	0	0	0	0	0	0	0	0	0	0	0	0	0	0	0	0	0	0	0	0	0	0	0	0	0	0	0	0	0	0	0	0	0	0	0	0	0	0	0	0	0	0	0	0	0	0	0	0	0	0	0	0	0	0	0	0	0	0
Crenobacter cavernae	2290923	S	0	0	0	0	1130	0.0001	13478	0.00082	2882	0.0002	864	6e-05	837	6e-05	20620	0.00169	11154	0.00083	7696	0.00052	5546	0.00042	17079	0.00095	14067	0.00081	11735	0.00078	824	5e-05	16382	0.00123	12658	0.00106	5518	0.00053	22032	0.00164	4210	0.00033	2972	0.00026	1414	8e-05	13497	0.00118	32351	0.00226	9139	0.00056	6741	0.00049	65122	0.00436	16059	0.001	12571	0.00086	575	5e-05	18036	0.00128	4927	0.00038	1674	0.00013	6695	0.00064	2301	0.00021	946	7e-05	5007	0.00037	5512	0.00031	24631	0.00126	6155	0.00046	9741	0.00045	22007	0.00218	9985	0.00093	14445	0.00099	113	1e-05	52994	0.00487	5316	0.00036	5653	0.0004	2461	0.00017	10478	0.00077	3936	0.00031	48698	0.00324	19675	0.00143	8589	0.00064	5765	0.00034	5119	0.00042	20893	0.00149	18883	0.00142	55440	0.00454	10378	0.0005	6343	0.00046	0	0	14996	0.0009	13617	0.00094	11613	0.00076	12534	0.00102	21269	0.00065	12268	0.0007	13953	0.00073	13287	0.00084	13694	0.00093	16671	0.00077	13950	0.00122	12703	0.00101	13000	0.00164	14736	0.00124	12229	0.00145	14863	0.00125	17321	0.00127	11614	0.00086	12147	0.0014	9999	0.00059	22711	0.0016	16169	0.0013	16763	0.00158	12518	0.00085	9621	0.00067	9779	0.0005	7462	0.00077	4216	0.00029	4889	0.00028	3889	0.00025	9226	0.00062	5856	0.00035	6701	0.0004	5530	0.00034	145	0.00026	4268	0.00022	27247	0.0019	12254	0.00074	29758	0.00323	5546	0.00036	1325	9e-05	3553	0.00031	6764	0.00023	6323	0.00054	4002	0.00025	21471	0.00168	1786	0.00017	20178	0.0018	5920	0.0004	2538	0.00016	5399	0.0004	2689	0.00025	1943	0.00014	4768	0.00038	22994	0.00185	3613	0.00042	3126	0.00028	5245	0.0003	1738	0.00014	2749	0.00024	9203	0.00036	10963	0.00083	36688	0.00239	10623	0.00089	3887	0.00029	2242	0.00019	839	4e-05	5820	0.0003	7373	0.00049	18477	0.00099	9054	0.00066	705	6e-05	5992	0.00036	4931	0.0002	5058	0.00036	964	6e-05	833	7e-05	145	4e-05	419	4e-05	3445	0.00046	10171	0.00121	11421	0.00066	9291	0.00056	8799	0.00045	6066	0.0003	1419	0.00011	30597	0.00268	913	8e-05	34382	0.00265	839	7e-05	3073	0.00017	1563	0.00018	11769	0.00061	5755	0.00033	1461	0.0001	2476	0.00018	580	4e-05	6829	0.0005	1306	0.0001	2290	0.00018	9290	0.00046	5358	0.00041	864	4e-05	23629	0.00119	1847	0.00013	7086	0.00037	0	0	1480	0.00016	5984	0.00027	4992	0.0004	527	3e-05	0	0	1106	8e-05	4012	0.00025	2167	0.00018	2297	0.00015	348	3e-05	2713	0.00022	0	0	545	5e-05	898	6e-05	598	5e-05	12307	0.00081	5492	0.00035	21267	0.00156	8698	0.00045	339	3e-05	507	3e-05	137	1e-05	1666	0.00011	519	3e-05	3486	0.00028	10975	0.00088	4937	0.00034	4312	0.00034	6013	0.00032	1285	7e-05	1674	0.00013	40795	0.00482	393	3e-05	300	3e-05	979	0.0001	1758	0.00012	7556	0.00058	4357	0.00033	587	5e-05	1910	0.00014	4385	0.00034	7702	0.00084	7361	0.00062	7828	0.00048	2477	0.00016	6337	0.00036	2470	0.0002	4320	0.00027	0	0	1082	7e-05	6367	0.0006	3176	0.00023	5636	0.00038	5219	0.00033	9272	0.00121	8888	0.00057	1688	0.0001	9459	0.00051	976	6e-05	2108	0.00013	675	5e-05	2063	0.00013	10723	0.00078	2421	0.00018	3751	0.00038	3120	0.00038	2544	0.00025	4842	0.00033	511	3e-05	2778	0.00021	13919	0.00067	11658	0.00101	3463	0.00023	584	6e-05	11891	0.00101	385	0.00011	1541	0.00012	6880	0.00049	5689	0.0007	4921	0.00036	6198	0.00058	1752	0.00014	1312	0.00011	990	6e-05	13644	0.00087	2156	0.00018	1681	0.00015	1705	0.00013	9234	0.00098	5490	0.00037	5133	0.00025	1903	0.00015	17621	0.00119	7778	0.00054	219	3e-05	12290	0.00094	782	8e-05	1168	8e-05	1445	9e-05	1569	0.0001	1611	9e-05	2723	0.0002	4552	0.00026	5478	0.00046	5952	0.00047	3702	0.00025	3401	0.00021	10505	0.00069	3172	0.0004	12935	0.00125	3171	0.00023	666	6e-05	4618	0.00033	9123	0.00064	1258	0.0001	1212	8e-05	1974	0.00015	2320	0.00016	5401	0.00044	3560	0.00025	6062	0.00042	7267	0.0005	994	7e-05	7411	0.00067	1817	0.00013	3379	0.00024	1328	0.00011	2678	0.00018	3671	0.00023	2314	0.00016	15561	0.00098	3284	0.00025	5920	0.00048	3577	0.00022	4546	0.00041	4435	0.00032	200	2e-05	7586	0.00059	4745	0.00033	2027	0.00012	33670	0.00375	3600	0.00022	4623	0.00044	432	2e-05	4089	0.00024	2649	0.00021	6846	0.00034	7652	0.00027	3751	0.00026	4855	0.00037	2821	0.0002	5708	0.00037	3076	0.00015	2559	0.00016	718	6e-05	4964	0.00037	4084	0.00048	2563	0.00022	3040	0.00018	7014	0.00051	4304	0.00034	3608	0.00022	24515	0.0009	7350	0.00058	9376	0.00095	14032	0.00098	7372	0.00068	946	8e-05	477	3e-05	2622	0.00024	971	7e-05	9245	0.001	409	3e-05	19268	0.0011	5632	0.0003	5291	0.00036	4030	0.00034	4930	0.00033	7071	0.00055	7515	0.00056	1501	0.00011	5186	0.00041	944	8e-05	198	1e-05	1078	0.00011	820	5e-05	1057	7e-05	6663	0.00041	18418	0.00069	5418	0.00033	2540	0.0002	11774	0.00095	3664	0.00035	8441	0.00053	624	5e-05	6695	0.00053	2977	0.00019	0	0	4177	0.00029	4083	0.00027	5404	0.00032	16019	0.00103	7229	0.00041	4348	0.00036	5225	0.00039	3667	0.00023	6382	0.00034	7460	0.00042	7361	0.00044	3782	0.00024	3589	0.00014	1756	0.00012	3549	0.00027	2423	0.00014	54560	0.0046	13827	0.00116	10228	0.00059	2481	0.00014	8229	0.00068	15339	0.00088	7997	0.00053	5741	0.0004	6218	0.00046	2016	0.00015	1144	9e-05	2134	0.00014	3579	0.00016	1258	0.0001	1250	9e-05	5363	0.00039	4495	0.0003	8118	0.00051	6732	0.00042	4797	0.00032	4824	0.00038	6905	0.00042	1851	0.00011	1510	8e-05	1068	6e-05	2770	0.00017	1537	0.00012	32750	0.0019	27980	0.00165	14883	0.00106	1263	9e-05	14565	0.00083	6312	0.00078	13126	0.00167	3918	0.00022	2700	0.00015	22200	0.00306	3747	0.00026	5423	0.00074	1551	0.0001	3319	0.00021	964	0.00013	2340	0.00013	1981	0.00011	1997	0.00014	3000	0.00031	2240	0.00012	624	5e-05	16736	0.00116	4466	0.00021	7649	0.00078	6140	0.00046	9716	0.00051	13336	0.00088	2977	0.00023	1731	0.00011	9500	0.00067	12689	0.00093	7644	0.00046	6753	0.00036	3663	0.00025	9871	0.00079	4431	0.00031	16430	0.00108	1581	0.0001	819	7e-05	508	8e-05	17234	0.001	320	5e-05	2433	0.0002
Maribacter sp. HTCC2170	313603	S	0	0	0	0	0	0	0	0	0	0	0	0	0	0	0	0	0	0	0	0	0	0	0	0	0	0	0	0	37	0	0	0	0	0	0	0	0	0	0	0	0	0	0	0	0	0	0	0	0	0	0	0	0	0	0	0	0	0	0	0	0	0	0	0	0	0	0	0	0	0	0	0	0	0	0	0	0	0	0	0	0	0	0	0	0	0	0	0	91	1e-05	0	0	0	0	0	0	0	0	0	0	0	0	0	0	0	0	0	0	0	0	0	0	0	0	0	0	0	0	0	0	0	0	0	0	0	0	0	0	0	0	0	0	0	0	0	0	0	0	0	0	0	0	0	0	0	0	0	0	0	0	0	0	0	0	0	0	0	0	0	0	0	0	0	0	0	0	0	0	0	0	0	0	0	0	0	0	0	0	0	0	0	0	0	0	0	0	0	0	0	0	0	0	0	0	0	0	0	0	0	0	0	0	0	0	0	0	0	0	0	0	0	0	0	0	0	0	0	0	0	0	0	0	0	0	0	0	0	0	0	0	0	0	0	0	0	0	0	0	0	0	0	0	0	0	0	0	0	0	0	0	0	0	0	0	0	0	0	0	0	0	0	0	0	0	0	0	0	0	0	0	0	0	0	0	0	0	0	0	0	0	0	0	0	0	0	0	0	0	0	0	0	0	0	0	0	0	0	0	0	0	0	0	0	0	0	0	0	0	0	0	0	0	0	0	0	0	0	0	0	0	0	0	0	0	0	0	0	0	0	0	0	0	0	0	0	0	0	0	0	0	0	0	0	0	0	0	0	0	0	0	0	0	0	0	0	0	0	0	0	0	0	0	0	0	0	0	0	0	0	0	0	0	0	0	0	0	0	0	0	0	0	0	0	0	0	0	0	0	0	0	0	0	0	0	0	0	0	0	0	0	0	0	0	0	0	0	0	0	0	0	0	0	0	0	0	0	0	0	0	0	0	0	0	0	0	0	0	0	0	0	0	0	0	0	0	0	0	0	0	0	0	0	0	0	0	0	0	0	0	0	0	0	0	0	0	0	0	0	0	0	0	0	0	0	0	0	0	0	0	0	0	0	0	0	0	0	0	0	0	0	0	0	0	0	0	0	0	0	0	0	0	0	0	0	0	0	0	0	0	0	0	0	0	0	0	0	0	0	0	0	0	0	0	0	0	0	0	0	0	0	0	0	0	0	0	0	165	2e-05	0	0	0	0	0	0	0	0	0	0	0	0	0	0	0	0	0	0	0	0	0	0	0	0	0	0	56	1e-05	0	0	0	0	0	0	0	0	0	0	0	0	0	0	0	0	0	0	0	0	0	0	0	0	0	0	0	0	0	0	0	0	0	0	0	0	0	0	0	0	0	0	0	0	0	0	0	0	0	0	0	0	0	0	64	1e-05	0	0	0	0	0	0	0	0	0	0	0	0	0	0	0	0	0	0	0	0	0	0	0	0	0	0	0	0	0	0	0	0	0	0	0	0	0	0	0	0	0	0	0	0	0	0	0	0	0	0	0	0	0	0	0	0	0	0	0	0	0	0	0	0	0	0	0	0	0	0	0	0	0	0	0	0	0	0	0	0	0	0	0	0	0	0	0	0	0	0	0	0	0	0	0	0	0	0	0	0	0	0	0	0	0	0	0	0	0	0	0	0	0	0	0	0	0	0	0	0	0	0	0	0	0	0	0	0	0	0	0	0	0	0	0	0	0	0	0	0	0	0	0	0	0	0	0	0	0	0	0	0	0	0	0	0	0	0	0	0	0	0	0	0	0	0	0	0	0	0	0	0	0	0	0	0	0	0	0	0	0	0	0	0	0	0	0	0	0	0	0	0	0	0	0	0	0	0	0	0	0	0	0	0	0	0	0	0	0	0	0	0	0	0	38	0	0	0	0	0	0	0	0	0	0	0	0	0	0	0	0	0	0	0	0	0	0	0	0	0	0	0	0	0	0	0	0	0	0	0	0	0	0	0	0	0	0	0	0	0	0	0	0	0	0	0	0	0	0	0	0	0	0	0	0	0	0	0	0	0	0	0	0	0	31	0	0	0	0	0	127	2e-05	0	0
Phyllobacterium zundukense	1867719	S	0	0	0	0	0	0	0	0	0	0	0	0	0	0	0	0	0	0	0	0	0	0	0	0	0	0	0	0	0	0	0	0	0	0	0	0	0	0	0	0	0	0	0	0	0	0	0	0	0	0	0	0	0	0	0	0	0	0	0	0	0	0	0	0	0	0	0	0	0	0	0	0	0	0	0	0	0	0	0	0	0	0	0	0	0	0	0	0	0	0	0	0	0	0	0	0	0	0	0	0	0	0	0	0	0	0	0	0	0	0	0	0	0	0	0	0	0	0	0	0	0	0	0	0	0	0	0	0	0	0	0	0	0	0	0	0	0	0	0	0	0	0	0	0	0	0	0	0	0	0	0	0	0	0	0	0	0	0	0	0	0	0	0	0	0	0	0	0	0	0	0	0	0	0	0	0	0	0	0	0	0	0	0	0	0	0	0	0	0	0	0	0	0	0	0	0	0	0	0	0	0	0	0	0	0	0	0	0	0	0	0	0	0	0	0	0	0	0	0	0	0	0	0	0	0	0	0	0	0	0	0	0	0	0	0	0	0	0	0	0	0	0	0	0	0	0	0	0	0	0	0	0	0	0	0	0	0	0	0	0	0	0	0	0	0	0	0	0	0	0	0	0	0	0	0	0	0	0	0	0	0	0	0	0	0	0	0	0	0	0	0	0	0	0	0	0	0	0	0	0	0	0	0	0	0	0	0	0	0	0	0	0	0	0	0	0	0	0	0	0	0	0	0	0	0	0	0	0	0	0	0	0	0	0	0	0	0	0	0	0	0	0	0	0	0	0	0	0	226	2e-05	0	0	0	0	0	0	0	0	0	0	0	0	0	0	0	0	0	0	0	0	0	0	0	0	0	0	0	0	0	0	0	0	0	0	0	0	0	0	0	0	0	0	0	0	0	0	0	0	0	0	0	0	0	0	0	0	0	0	0	0	0	0	0	0	0	0	0	0	0	0	0	0	0	0	0	0	0	0	0	0	0	0	0	0	0	0	0	0	0	0	0	0	0	0	0	0	0	0	0	0	0	0	0	0	0	0	0	0	0	0	0	0	0	0	0	0	0	0	0	0	0	0	0	0	0	0	0	0	0	0	0	0	0	0	0	0	0	0	0	0	0	0	0	0	0	0	0	0	0	0	0	0	0	0	0	0	0	0	0	0	0	0	0	0	0	0	0	0	0	0	0	0	0	0	0	0	0	0	0	0	0	0	0	0	0	0	0	0	0	0	0	0	0	0	0	0	0	0	0	0	0	0	0	0	0	0	0	0	0	0	0	0	0	0	0	0	0	0	0	0	0	0	0	0	0	0	0	0	0	0	0	0	0	0	0	0	0	0	0	0	0	0	0	0	0	0	0	0	0	0	0	0	0	0	0	0	0	0	0	0	0	0	0	0	0	0	0	0	0	0	0	0	0	0	0	0	0	0	0	0	0	0	0	0	0	0	0	0	0	0	0	0	0	0	0	0	0	0	0	0	0	0	0	0	0	0	0	0	0	0	0	0	0	0	0	0	0	0	0	0	0	0	0	0	0	0	0	0	0	0	0	0	0	0	0	0	0	0	0	0	0	0	0	0	0	0	0	0	0	0	0	0	0	0	0	0	0	0	0	0	0	0	0	0	0	0	0	0	0	0	0	0	0	0	0	0	0	0	0	0	0	0	0	0	0	0	0	0	0	0	0	0	0	0	0	0	0	0	0	0	0	0	0	0	0	0	0	0	0	0	0	0	0	0	0	0	0	0	0	0	0	0	0	0	0	0	0	0	0	0	0	0	0	0	0	0	0	0	0	0	0	0	0	0	0	0	0	0	0	0	0	0	0	0	0	0	0	0	0	0	0	0	0	0	0	0	0	0	0	0	0	0	0	0	0	0	0	0	0	0	0	0	0	0	0	0	0	0	0	0	0	0	0	0	0	0	0	0	0	0	0	0	0	0	0	0	0	0	0	0	0	0	0	0	0	0	0	0	0	0	0	0	0	0	0	0	0	0	0	0	0	0	0	0	0	0	0	0	0	0	0	0	0	0	0	0	0	0	0	0	0	0	0	0	0	0
Bradyrhizobium icense	1274631	S	0	0	0	0	0	0	0	0	0	0	0	0	0	0	0	0	0	0	0	0	0	0	0	0	0	0	0	0	0	0	0	0	0	0	0	0	0	0	0	0	0	0	0	0	0	0	0	0	0	0	0	0	0	0	0	0	0	0	0	0	0	0	0	0	0	0	0	0	0	0	0	0	0	0	0	0	0	0	0	0	0	0	0	0	0	0	0	0	0	0	0	0	0	0	0	0	0	0	0	0	0	0	0	0	0	0	0	0	0	0	0	0	0	0	0	0	0	0	0	0	0	0	0	0	0	0	0	0	0	0	0	0	0	0	0	0	0	0	0	0	0	0	0	0	0	0	0	0	0	0	0	0	0	0	0	0	0	0	0	0	0	0	0	0	0	0	0	0	0	0	0	0	0	0	0	0	0	0	0	0	0	0	0	0	0	0	0	0	0	0	0	0	0	0	0	0	0	0	0	0	0	0	0	0	0	0	0	0	0	0	0	0	0	0	0	0	0	0	0	0	0	0	0	0	0	0	0	0	0	0	0	0	0	0	0	0	0	0	0	0	0	0	0	0	0	0	0	0	0	0	0	0	0	0	0	0	0	0	0	0	0	0	0	0	0	0	0	0	0	0	0	0	0	0	0	0	0	0	0	0	0	0	0	0	0	0	0	0	0	0	0	0	0	0	0	0	0	0	0	0	0	0	0	0	0	0	0	0	0	0	0	0	0	0	0	0	0	0	0	0	0	0	0	0	0	0	0	0	0	0	0	0	0	0	0	0	0	0	0	0	0	0	0	0	0	0	0	0	0	0	0	0	0	0	0	0	0	0	0	0	0	0	0	0	0	0	0	0	0	0	0	0	0	0	0	0	0	0	0	0	0	0	0	0	0	0	0	0	0	0	0	0	0	0	0	0	0	0	0	0	0	0	0	0	0	0	0	0	0	0	0	0	0	0	0	0	0	0	0	0	0	0	0	0	0	0	0	0	0	0	0	0	0	0	0	0	0	0	0	0	0	0	0	0	0	0	0	0	0	0	0	0	0	0	0	0	0	0	0	0	0	0	0	0	0	0	0	0	0	0	0	0	0	0	0	0	0	0	0	0	0	0	0	0	0	0	0	0	0	0	0	0	0	0	0	0	0	0	0	0	0	0	0	0	0	0	0	0	0	0	0	0	0	0	0	0	0	0	0	0	0	0	0	0	0	0	0	0	0	0	0	0	0	0	0	0	0	0	0	0	0	0	0	0	0	0	0	0	0	0	0	0	0	0	0	0	0	0	0	0	0	0	0	0	0	0	0	0	0	0	0	0	0	0	0	0	0	0	0	0	0	0	0	0	0	0	0	0	0	0	0	0	0	0	0	0	0	0	0	0	0	0	0	0	0	0	0	0	0	0	0	0	0	0	0	0	0	0	0	0	0	0	0	0	0	0	0	0	0	0	0	0	0	0	0	0	0	0	0	0	0	0	0	0	0	0	0	0	0	0	0	0	0	0	0	0	0	0	0	0	0	0	0	0	0	0	0	0	0	0	0	0	0	0	0	0	0	0	0	0	0	0	0	0	0	0	0	0	0	0	0	0	0	0	0	0	0	0	0	0	0	0	0	0	0	0	0	0	0	0	0	0	0	0	0	0	0	0	0	0	0	0	0	0	0	0	0	0	0	0	0	0	0	0	0	0	0	0	0	0	0	0	0	0	0	0	0	0	0	0	0	0	0	0	0	0	0	0	0	0	0	0	0	0	0	0	0	0	0	0	0	0	0	0	0	0	0	0	0	0	0	0	0	0	0	0	0	0	0	0	0	0	0	0	0	0	0	0	0	0	0	0	0	0	0	0	0	0	0	0	0	0	0	0	0	0	0	0	0	0	0	0	0	0	0	0	0	0	0	0	0	0	0	0	0	0	0	0	0	0	0	0	0	0	0	0	0	0	0	0	0	0	0	0	0	0	0	0	0	0	0	0	0	0	0	0	320	3e-05	0	0	0	0	0	0	0	0	0	0	0	0	0	0	0	0	0	0	0	0	0	0	0	0	0	0	0	0	0	0	0	0	0	0	0	0	0	0
Piscirickettsia salmonis	1238	S	0	0	0	0	54	0	72	0	0	0	0	0	0	0	61	0	0	0	510	3e-05	486	4e-05	131	1e-05	49	0	0	0	376	2e-05	0	0	114	1e-05	31	0	56	0	65	1e-05	125	1e-05	33	0	84	1e-05	82	1e-05	640	4e-05	567	4e-05	208	1e-05	120	1e-05	102	1e-05	433	4e-05	34	0	72	1e-05	78	1e-05	0	0	0	0	0	0	40	0	57	0	161	1e-05	593	4e-05	549	3e-05	107	1e-05	0	0	42	0	210	2e-05	0	0	63	0	0	0	0	0	73	1e-05	51	0	257	2e-05	136	1e-05	613	5e-05	460	3e-05	31	0	49	0	134	1e-05	0	0	794	4e-05	513	4e-05	0	0	69	0	34	0	62	0	46	0	52	0	22	0	53	0	26	0	44	0	67	0	38	0	19	0	43	1e-05	46	0	41	0	34	0	55	0	0	0	37	0	29	0	57	0	51	0	49	0	41	0	32	0	72	0	65	1e-05	33	0	30	0	0	0	47	0	40	0	35	0	38	0	0	0	147	1e-05	102	1e-05	0	0	0	0	43	0	46	0	132	1e-05	460	2e-05	1896	0.00016	45	0	32	0	0	0	0	0	60	0	82	1e-05	65	0	6380	0.00059	52	0	171	1e-05	0	0	0	0	0	0	126	1e-05	0	0	2315	0.0002	606	2e-05	0	0	0	0	0	0	79	1e-05	63	1e-05	112	1e-05	222	1e-05	817	5e-05	55	0	0	0	0	0	0	0	74	0	133	1e-05	0	0	0	0	0	0	0	0	91	1e-05	44	1e-05	4590	0.00027	370	2e-05	424	2e-05	48	0	0	0	0	0	0	0	0	0	0	0	0	0	0	0	328	2e-05	235	1e-05	0	0	0	0	80	1e-05	0	0	0	0	0	0	72	0	0	0	923	4e-05	26	0	0	0	28	0	0	0	0	0	179	1e-05	26	0	905	6e-05	0	0	0	0	0	0	0	0	0	0	55	1e-05	0	0	0	0	0	0	0	0	0	0	0	0	0	0	46	0	31	0	0	0	0	0	0	0	0	0	128	1e-05	65	1e-05	0	0	0	0	186	1e-05	392	2e-05	0	0	44	0	0	0	32	0	216	2e-05	0	0	0	0	38	0	124	1e-05	21	0	0	0	334	3e-05	0	0	0	0	0	0	0	0	0	0	0	0	36	0	0	0	86	1e-05	0	0	80	1e-05	24	0	250	2e-05	73	1e-05	0	0	144	1e-05	51	0	0	0	50	0	0	0	0	0	0	0	0	0	0	0	0	0	295	3e-05	590	4e-05	47	0	221	2e-05	95	0	0	0	60	0	0	0	0	0	0	0	0	0	112	1e-05	80	1e-05	0	0	0	0	0	0	0	0	0	0	38	0	0	0	50	0	0	0	0	0	201	1e-05	31	0	0	0	82	1e-05	42	0	147	2e-05	0	0	0	0	0	0	0	0	0	0	46	0	45	0	40	0	0	0	851	7e-05	437	3e-05	0	0	182	1e-05	47	1e-05	0	0	0	0	0	0	0	0	35	0	0	0	0	0	0	0	0	0	1053	8e-05	426	3e-05	0	0	37	0	58	0	0	0	0	0	0	0	0	0	0	0	32	0	59	0	124	1e-05	0	0	831	7e-05	694	4e-05	0	0	0	0	0	0	0	0	0	0	48	0	0	0	0	0	0	0	0	0	355	2e-05	0	0	571	3e-05	1222	4e-05	242	2e-05	0	0	0	0	0	0	120	1e-05	0	0	0	0	0	0	0	0	21	0	0	0	0	0	373	3e-05	318	2e-05	314	1e-05	0	0	36	0	343	2e-05	0	0	39	0	0	0	0	0	0	0	31	0	0	0	546	3e-05	59	0	358	2e-05	616	5e-05	0	0	0	0	0	0	67	1e-05	0	0	0	0	0	0	0	0	0	0	0	0	153	1e-05	0	0	423	3e-05	107	1e-05	0	0	0	0	0	0	63	1e-05	0	0	0	0	0	0	70	0	28	0	450	3e-05	303	2e-05	279	2e-05	322	3e-05	327	2e-05	362	2e-05	473	3e-05	176	1e-05	0	0	0	0	99	0	113	1e-05	51	0	48	0	203	2e-05	116	1e-05	339	2e-05	69	0	286	2e-05	107	1e-05	296	2e-05	119	1e-05	585	4e-05	0	0	0	0	0	0	68	0	0	0	0	0	0	0	0	0	0	0	29	0	329	2e-05	459	4e-05	25	0	100	1e-05	40	0	0	0	33	0	45	0	51	0	0	0	30	0	125	1e-05	68	0	125	2e-05	72	1e-05	0	0	0	0	44	1e-05	29	0	35	0	0	0	0	0	80	1e-05	91	0	253	1e-05	0	0	129	1e-05	47	0	0	0	0	0	81	0	334	3e-05	0	0	31	0	40	0	0	0	68	0	0	0	0	0	33	0	0	0	0	0	0	0	0	0	72	0	61	0	47	0	0	0	552	3e-05	0	0	66	1e-05
Tistrella mobilis	171437	S	649	0.00085	0	0	0	0	0	0	0	0	0	0	0	0	0	0	0	0	21764	0.00147	1500	0.00011	0	0	0	0	0	0	0	0	0	0	0	0	0	0	0	0	0	0	0	0	0	0	0	0	0	0	54116	0.00331	653	5e-05	397	3e-05	0	0	0	0	623	5e-05	0	0	0	0	0	0	0	0	0	0	0	0	0	0	0	0	0	0	273211	0.02033	1366	6e-05	441	4e-05	0	0	0	0	0	0	0	0	0	0	0	0	0	0	0	0	0	0	381	3e-05	0	0	19169	0.00143	940	6e-05	2153	0.00018	3605	0.00026	293	2e-05	0	0	2510	0.00012	652	5e-05	0	0	0	0	0	0	0	0	0	0	326	1e-05	0	0	0	0	0	0	0	0	0	0	0	0	0	0	0	0	0	0	0	0	0	0	0	0	0	0	0	0	0	0	0	0	0	0	0	0	0	0	0	0	0	0	0	0	0	0	0	0	0	0	0	0	769	5e-05	0	0	0	0	0	0	285	1e-05	0	0	677	4e-05	0	0	0	0	0	0	0	0	409	1e-05	0	0	1732	0.00011	0	0	582	5e-05	0	0	0	0	0	0	759	6e-05	0	0	8159	0.00061	0	0	0	0	0	0	0	0	0	0	13546	0.00112	0	0	1808	7e-05	0	0	2876	0.00019	0	0	0	0	0	0	0	0	4444	0.00023	0	0	335	2e-05	0	0	0	0	6991	0.00042	1151	5e-05	0	0	0	0	0	0	0	0	0	0	0	0	249	3e-05	0	0	1399	8e-05	282	1e-05	0	0	0	0	0	0	0	0	0	0	0	0	463	3e-05	0	0	604	3e-05	0	0	936	7e-05	0	0	0	0	0	0	0	0	0	0	1560	8e-05	3739	0.00028	643	3e-05	0	0	0	0	774	4e-05	0	0	0	0	1177	5e-05	0	0	535	3e-05	0	0	0	0	483	3e-05	393	3e-05	0	0	1344	0.00013	0	0	0	0	436	4e-05	0	0	1414	0.00012	329	2e-05	0	0	0	0	0	0	0	0	0	0	0	0	0	0	0	0	0	0	0	0	0	0	918	7e-05	376	2e-05	0	0	0	0	0	0	0	0	0	0	0	0	0	0	0	0	0	0	0	0	230	2e-05	629	5e-05	0	0	0	0	0	0	0	0	0	0	0	0	0	0	0	0	0	0	0	0	0	0	0	0	4204	0.00026	268	4e-05	0	0	0	0	0	0	0	0	0	0	0	0	0	0	0	0	0	0	0	0	0	0	6224	0.00062	341	2e-05	0	0	11956	0.00092	366	2e-05	0	0	0	0	0	0	0	0	0	0	0	0	0	0	0	0	0	0	0	0	0	0	0	0	0	0	0	0	0	0	0	0	0	0	0	0	727	5e-05	0	0	0	0	471	3e-05	0	0	0	0	0	0	0	0	0	0	0	0	0	0	0	0	0	0	0	0	0	0	2607	0.0002	0	0	0	0	0	0	0	0	0	0	0	0	0	0	0	0	0	0	0	0	0	0	0	0	0	0	399	3e-05	0	0	265	2e-05	0	0	0	0	0	0	0	0	0	0	0	0	0	0	0	0	0	0	185	1e-05	0	0	2158	0.00018	0	0	220	2e-05	1237	9e-05	0	0	4265	0.00033	0	0	0	0	0	0	0	0	0	0	0	0	0	0	0	0	64985	0.00321	453	2e-05	303	2e-05	0	0	0	0	0	0	865	4e-05	0	0	0	0	0	0	0	0	0	0	200	1e-05	0	0	18801	0.00149	0	0	312	1e-05	0	0	0	0	336	2e-05	0	0	0	0	0	0	0	0	0	0	0	0	0	0	0	0	0	0	307	2e-05	0	0	0	0	0	0	0	0	0	0	0	0	0	0	0	0	0	0	0	0	0	0	0	0	0	0	1355	8e-05	452	4e-05	823	7e-05	0	0	0	0	0	0	0	0	0	0	0	0	93552	0.00647	435	3e-05	49497	0.0029	2814	0.00018	10935	0.00062	944	8e-05	1922	0.00014	2736	0.00017	1787	0.0001	2037	0.00011	0	0	4613	0.00029	735	3e-05	17534	0.00121	1410	0.00011	778	5e-05	324	3e-05	0	0	2470	0.00014	1938	0.00011	693	6e-05	0	0	3176	0.00021	0	0	479813	0.03582	0	0	0	0	0	0	0	0	0	0	0	0	4380	0.00032	6498	0.00044	1508	9e-05	5295	0.00033	379	3e-05	2300	0.00018	415	3e-05	419	3e-05	1862	0.0001	1369	8e-05	174682	0.01085	535	4e-05	0	0	11005	0.00065	1478	0.00011	1222	8e-05	311	2e-05	0	0	0	0	0	0	0	0	0	0	0	0	0	0	0	0	0	0	206	3e-05	377	2e-05	183	1e-05	0	0	0	0	238	1e-05	0	0	0	0	0	0	142	1e-05	3420	0.00025	3125	0.00016	2047	0.00014	906	7e-05	545	3e-05	2557	0.00018	2483	0.00018	1479	9e-05	11052	0.00059	3186	0.00022	2212	0.00018	1144	8e-05	532	3e-05	0	0	887	8e-05	0	0	1162	7e-05	0	0	0	0
Staphylococcus pseudintermedius	283734	S	0	0	0	0	0	0	0	0	0	0	0	0	0	0	0	0	0	0	0	0	0	0	0	0	0	0	0	0	0	0	0	0	0	0	0	0	0	0	0	0	0	0	0	0	0	0	0	0	0	0	0	0	0	0	0	0	0	0	0	0	0	0	0	0	0	0	0	0	0	0	0	0	0	0	0	0	0	0	0	0	0	0	0	0	0	0	0	0	0	0	0	0	0	0	0	0	0	0	0	0	0	0	0	0	0	0	0	0	0	0	0	0	0	0	0	0	0	0	0	0	0	0	0	0	0	0	0	0	0	0	0	0	0	0	0	0	0	0	0	0	0	0	0	0	0	0	0	0	0	0	0	0	0	0	0	0	0	0	0	0	0	0	0	0	0	0	0	0	0	0	0	0	0	0	0	0	0	0	0	0	0	0	0	0	0	0	0	0	0	0	0	0	0	0	0	0	0	0	0	0	0	0	0	0	0	0	0	0	0	0	0	0	0	0	0	0	0	0	0	0	0	0	0	0	0	0	0	0	0	0	0	0	0	0	0	0	0	0	0	0	0	0	0	0	0	0	0	0	0	0	0	0	0	0	0	0	0	0	0	0	0	0	0	0	0	0	0	0	0	0	0	0	0	0	0	0	0	0	0	0	0	0	0	0	0	0	0	0	0	0	0	0	0	0	0	0	0	0	0	0	0	0	0	0	0	0	0	0	0	0	0	0	0	0	0	0	0	0	0	0	0	0	0	0	0	0	0	0	0	0	0	0	0	0	0	0	0	0	0	0	0	0	0	0	0	0	0	0	1240	9e-05	0	0	0	0	0	0	0	0	0	0	0	0	0	0	0	0	0	0	0	0	0	0	0	0	0	0	0	0	0	0	0	0	0	0	0	0	0	0	0	0	0	0	0	0	0	0	0	0	0	0	0	0	0	0	0	0	0	0	0	0	0	0	0	0	0	0	0	0	0	0	0	0	0	0	0	0	0	0	0	0	0	0	0	0	0	0	0	0	0	0	0	0	0	0	0	0	0	0	0	0	0	0	0	0	0	0	0	0	0	0	0	0	0	0	0	0	0	0	0	0	0	0	0	0	0	0	0	0	0	0	0	0	0	0	0	0	0	0	0	0	0	0	0	0	0	0	0	0	0	0	0	0	0	0	0	0	0	0	0	0	0	0	0	0	0	0	0	0	0	0	0	0	0	0	0	0	0	0	0	0	0	0	0	0	0	0	0	0	0	0	0	0	0	0	0	0	0	0	0	0	0	0	0	0	0	0	0	0	0	0	0	0	0	0	0	0	0	0	0	0	0	0	0	0	0	0	0	0	0	0	0	0	0	0	0	0	0	0	0	0	0	0	0	0	0	0	0	0	0	0	0	0	0	0	0	0	0	0	0	0	0	0	0	0	0	0	0	0	0	0	0	0	0	0	0	0	0	0	0	0	0	0	0	0	0	0	0	0	0	0	0	0	0	0	0	0	0	0	0	0	0	0	0	0	0	0	0	0	0	0	0	0	0	0	0	0	0	0	0	0	0	0	0	0	0	0	0	0	0	0	0	0	0	0	0	0	0	0	0	0	0	0	0	0	0	0	0	0	0	0	0	0	0	0	0	0	0	0	0	0	0	0	0	0	0	0	0	0	0	0	0	0	0	0	0	0	0	0	0	0	0	0	0	0	0	0	0	0	0	0	0	0	0	0	0	0	0	0	0	0	0	0	0	0	0	0	0	0	0	0	0	0	0	0	0	0	0	0	0	0	0	0	0	0	0	0	0	0	0	0	0	0	0	0	0	0	0	0	0	0	0	0	0	0	0	0	0	0	0	0	0	0	0	0	0	0	0	0	0	0	0	0	0	0	0	0	0	0	0	0	0	0	0	0	0	0	0	0	0	0	0	0	0	0	0	0	0	0	0	0	0	0	0	0	0	0	0	0	0	0	0	0	0	0	0	0	0	0	0	0	0	0	0	0	0	0	0	0	0	0	0	0	0	0	0	0	0	0	0	0	0	0	0	0	0	0	0	0	0	0	0	0	0	0	0	0	0	0	0	0	0	0	0	0	0	0
Fervidobacterium pennivorans	93466	S	367	0.00048	0	0	0	0	0	0	0	0	0	0	0	0	0	0	0	0	0	0	0	0	0	0	0	0	0	0	0	0	0	0	0	0	71	1e-05	0	0	0	0	0	0	0	0	0	0	0	0	0	0	0	0	0	0	0	0	0	0	0	0	0	0	0	0	0	0	0	0	0	0	0	0	0	0	0	0	0	0	0	0	0	0	0	0	0	0	0	0	0	0	0	0	0	0	0	0	0	0	0	0	0	0	0	0	0	0	0	0	0	0	0	0	0	0	0	0	0	0	0	0	0	0	0	0	0	0	0	0	0	0	0	0	0	0	0	0	0	0	0	0	0	0	0	0	0	0	0	0	0	0	0	0	0	0	0	0	0	0	0	0	0	0	0	0	0	0	0	0	0	0	0	0	0	0	0	0	0	0	0	0	0	0	0	0	0	0	0	0	0	0	0	0	0	0	0	0	0	0	251	2e-05	0	0	0	0	0	0	0	0	0	0	0	0	0	0	0	0	103	1e-05	0	0	0	0	0	0	0	0	0	0	0	0	0	0	0	0	0	0	0	0	0	0	0	0	0	0	0	0	0	0	1579	0.0001	0	0	0	0	0	0	0	0	0	0	0	0	0	0	0	0	0	0	0	0	0	0	0	0	0	0	0	0	0	0	0	0	0	0	0	0	0	0	0	0	0	0	0	0	0	0	0	0	0	0	0	0	0	0	0	0	0	0	0	0	0	0	0	0	0	0	0	0	0	0	0	0	0	0	0	0	0	0	0	0	0	0	0	0	0	0	0	0	0	0	0	0	0	0	0	0	254	0.00054	0	0	0	0	0	0	0	0	0	0	0	0	634	0.00062	0	0	0	0	219	2e-05	0	0	0	0	0	0	0	0	0	0	0	0	0	0	0	0	0	0	0	0	0	0	0	0	0	0	0	0	0	0	0	0	0	0	0	0	0	0	0	0	0	0	0	0	0	0	0	0	0	0	0	0	0	0	0	0	0	0	0	0	0	0	0	0	0	0	0	0	0	0	0	0	0	0	0	0	0	0	0	0	0	0	0	0	0	0	0	0	0	0	0	0	0	0	0	0	0	0	0	0	0	0	0	0	0	0	0	0	0	0	0	0	0	0	0	0	0	0	0	0	0	0	0	0	0	0	0	0	0	0	0	0	0	0	0	0	0	0	0	0	0	0	0	0	0	0	0	0	0	0	0	0	0	0	0	0	0	0	0	0	0	0	0	0	0	0	0	0	0	0	0	0	0	0	0	0	0	0	0	0	0	0	0	0	0	0	0	0	0	0	0	0	0	0	0	0	0	0	0	0	0	0	0	0	0	0	0	0	0	0	0	0	0	0	0	0	0	0	0	0	0	0	0	0	0	0	0	0	0	0	0	0	0	0	0	0	0	0	0	0	0	0	0	0	0	0	0	0	0	0	0	0	0	0	0	0	0	0	0	0	0	0	0	0	0	0	0	0	0	0	0	0	0	0	0	0	0	0	0	0	0	0	0	0	0	0	0	0	0	0	0	0	0	0	0	0	0	0	0	0	0	0	0	0	0	0	0	0	0	0	0	0	0	0	0	0	0	0	0	0	0	0	0	0	0	0	0	0	0	0	0	0	0	0	0	0	0	0	0	0	0	0	0	0	0	0	0	0	0	0	0	0	0	0	0	0	0	0	0	0	0	0	0	0	0	0	0	0	0	0	0	0	0	0	0	0	0	0	0	0	0	0	0	0	0	0	0	0	0	0	0	0	0	0	0	0	0	0	0	0	0	0	0	0	0	0	0	0	0	0	0	0	0	0	0	0	0	0	0	0	0	0	0	0	0	0	0	0	0	0	0	0	0	0	0	0	0	0	0	0	0	0	0	0	0	0	0	0	0	0	0	0	0	0	0	0	0	0	0	0	0	0	0	0	0	0	0	0	0	0	0	0	0	0	0	0	0	0	0	0	0	0	0	0	0	0	0	0	0	0	0	0	0	0	0	0	0	0	0	0	180	1e-05	0	0	309	2e-05	325	2e-05	0	0	0	0	0	0	0	0	493	3e-05	0	0	0	0	999	7e-05	0	0	0	0	0	0	0	0	0	0	0	0	0	0
Calothrix sp. PCC 7507	99598	S	0	0	0	0	0	0	0	0	0	0	0	0	0	0	0	0	0	0	0	0	0	0	0	0	0	0	0	0	0	0	0	0	0	0	0	0	0	0	0	0	0	0	0	0	0	0	0	0	0	0	0	0	0	0	0	0	0	0	0	0	0	0	0	0	0	0	0	0	0	0	0	0	0	0	0	0	0	0	0	0	0	0	0	0	0	0	0	0	0	0	0	0	0	0	0	0	0	0	0	0	0	0	0	0	0	0	0	0	0	0	0	0	0	0	0	0	0	0	0	0	0	0	0	0	0	0	0	0	0	0	0	0	0	0	0	0	0	0	0	0	0	0	0	0	0	0	0	0	0	0	0	0	0	0	0	0	0	0	0	0	0	0	0	0	0	0	0	0	0	0	0	0	0	0	0	0	0	0	0	0	0	0	0	0	0	0	0	0	0	0	0	0	0	0	0	0	0	0	0	0	0	0	0	0	0	0	0	0	0	0	0	0	0	0	0	0	0	0	0	0	0	0	0	0	0	0	0	0	0	0	0	0	0	0	0	0	0	0	0	0	0	0	0	0	0	0	0	0	0	0	0	0	0	0	0	0	0	0	0	0	0	0	0	0	0	0	0	0	0	0	0	0	0	0	0	0	0	0	0	0	0	0	0	0	0	0	0	0	0	0	0	0	0	0	0	0	0	0	0	0	0	0	0	0	0	0	0	0	0	0	0	0	0	0	0	0	0	0	0	0	0	0	0	0	0	0	0	0	0	0	0	0	0	0	0	0	0	0	0	0	0	0	0	0	0	0	0	0	0	0	0	0	0	0	0	0	0	0	0	0	0	0	0	0	0	0	0	0	0	0	0	0	0	0	0	0	0	0	0	0	0	0	0	0	0	0	0	0	0	0	0	0	0	0	0	0	0	0	0	0	0	0	0	0	0	0	0	0	0	0	0	0	0	0	0	0	0	0	0	0	0	0	0	0	0	0	0	0	0	0	0	0	0	0	0	0	0	0	0	0	0	0	0	0	0	0	0	0	0	0	0	0	0	0	0	0	0	0	0	0	0	0	0	0	0	0	0	0	0	0	0	0	0	0	0	0	0	0	0	0	0	0	0	0	0	0	0	0	0	0	0	0	0	0	0	0	0	0	0	0	0	0	0	0	0	0	0	0	0	0	0	0	0	0	0	0	0	0	0	0	0	0	0	0	0	0	0	0	0	0	0	0	0	0	0	0	0	0	0	0	0	0	0	0	0	0	0	0	0	0	0	0	0	0	0	0	0	0	0	0	0	0	0	0	0	0	0	0	0	0	0	0	0	0	0	0	0	0	0	0	0	0	0	0	0	0	0	0	0	0	0	0	0	0	0	0	0	0	0	0	0	0	0	0	0	0	0	0	0	0	0	0	0	0	0	0	0	0	0	0	0	0	0	0	0	0	0	0	0	0	0	0	0	0	0	0	0	0	0	0	0	0	0	0	0	0	0	0	0	0	0	0	0	0	0	0	0	0	0	0	0	0	0	0	0	0	0	0	0	0	0	0	0	0	0	0	0	0	0	0	0	0	0	0	0	0	0	0	0	0	0	0	0	0	0	0	0	0	0	0	0	0	0	0	0	0	0	0	0	0	0	0	0	0	0	0	0	0	0	0	0	0	0	0	0	0	0	0	0	0	0	0	0	0	0	0	0	0	0	0	0	0	0	0	0	0	0	0	0	0	0	0	0	0	0	0	0	0	0	0	0	0	0	0	0	0	0	0	0	0	0	0	0	0	0	0	0	0	0	0	0	0	0	0	0	0	0	0	0	0	0	0	0	0	0	0	0	0	0	0	0	0	0	0	0	0	0	0	0	0	0	0	0	0	0	0	0	0	0	0	0	0	0	0	0	0	0	0	0	0	23	0	26	0	0	0	0	0	0	0	0	0	0	0	0	0	0	0	0	0	69	0	71	0	0	0	169	2e-05	0	0	0	0	0	0	0	0	0	0	0	0	0	0	0	0	0	0	0	0	0	0	0	0	0	0	0	0	0	0	0	0	0	0	0	0	0	0	0	0	0	0	0	0	0	0	0	0
Streptococcus sp. DAT741	1940319	S	0	0	0	0	0	0	0	0	0	0	0	0	0	0	0	0	0	0	0	0	0	0	0	0	0	0	0	0	0	0	0	0	0	0	0	0	0	0	0	0	0	0	0	0	0	0	0	0	0	0	0	0	0	0	0	0	0	0	0	0	3310	0.00023	0	0	0	0	0	0	0	0	0	0	0	0	0	0	0	0	0	0	5334	0.00025	0	0	0	0	0	0	0	0	0	0	0	0	0	0	0	0	0	0	0	0	0	0	0	0	0	0	0	0	2321	0.00019	3057	0.00022	0	0	0	0	0	0	0	0	0	0	0	0	0	0	0	0	0	0	0	0	0	0	0	0	0	0	0	0	0	0	0	0	0	0	0	0	0	0	0	0	0	0	0	0	0	0	0	0	0	0	0	0	0	0	0	0	0	0	0	0	0	0	0	0	0	0	4582	0.00026	0	0	0	0	0	0	5916	0.00035	0	0	0	0	0	0	0	0	3524	0.00021	0	0	0	0	0	0	0	0	0	0	0	0	0	0	0	0	0	0	0	0	0	0	0	0	0	0	2223	0.00021	0	0	0	0	0	0	0	0	0	0	0	0	0	0	0	0	0	0	0	0	0	0	0	0	0	0	0	0	0	0	0	0	0	0	0	0	0	0	0	0	0	0	0	0	0	0	0	0	0	0	0	0	0	0	0	0	0	0	0	0	8272	0.0005	5742	0.00029	0	0	0	0	0	0	0	0	0	0	0	0	0	0	0	0	4258	0.00022	0	0	0	0	5278	0.00038	0	0	0	0	0	0	0	0	0	0	0	0	0	0	0	0	0	0	4999	0.00026	0	0	0	0	0	0	0	0	0	0	0	0	0	0	11348	0.0007	0	0	13592	0.00087	0	0	0	0	0	0	0	0	0	0	0	0	0	0	3400	0.00022	0	0	0	0	0	0	0	0	0	0	0	0	0	0	0	0	0	0	0	0	0	0	3584	0.00019	0	0	0	0	0	0	0	0	0	0	0	0	0	0	0	0	0	0	0	0	0	0	0	0	0	0	0	0	0	0	0	0	0	0	0	0	0	0	0	0	0	0	0	0	0	0	2844	0.00019	0	0	0	0	0	0	0	0	0	0	0	0	0	0	0	0	0	0	0	0	0	0	0	0	3315	0.0004	0	0	5311	0.00037	0	0	0	0	0	0	0	0	0	0	0	0	0	0	0	0	0	0	0	0	2077	0.00026	0	0	0	0	0	0	0	0	0	0	0	0	0	0	0	0	0	0	2061	0.00022	4276	0.00029	0	0	0	0	0	0	0	0	0	0	0	0	0	0	0	0	0	0	0	0	0	0	0	0	0	0	3265	0.00028	0	0	0	0	0	0	0	0	0	0	0	0	0	0	0	0	0	0	0	0	0	0	0	0	0	0	0	0	0	0	0	0	0	0	0	0	0	0	0	0	0	0	0	0	0	0	0	0	0	0	0	0	0	0	0	0	0	0	0	0	0	0	0	0	0	0	0	0	0	0	0	0	0	0	0	0	0	0	0	0	0	0	0	0	5175	0.00026	0	0	0	0	0	0	0	0	0	0	0	0	0	0	0	0	0	0	0	0	0	0	0	0	0	0	0	0	0	0	0	0	0	0	0	0	0	0	0	0	0	0	0	0	0	0	0	0	0	0	0	0	0	0	0	0	7363	0.0005	0	0	0	0	0	0	0	0	0	0	0	0	0	0	0	0	0	0	0	0	0	0	0	0	3223	0.00012	0	0	0	0	0	0	0	0	0	0	0	0	0	0	0	0	0	0	0	0	0	0	0	0	0	0	0	0	0	0	0	0	0	0	0	0	0	0	0	0	0	0	0	0	0	0	0	0	0	0	0	0	0	0	0	0	0	0	0	0	0	0	0	0	0	0	0	0	0	0	0	0	0	0	0	0	0	0	0	0	0	0	0	0	7639	0.00048	0	0	0	0	0	0	0	0	0	0	0	0	0	0	0	0	0	0	0	0	0	0	0	0	0	0	0	0	0	0	0	0	0	0	0	0	0	0	0	0	3937	0.00053	0	0	0	0	3593	0.00047	0	0	0	0	0	0	0	0	0	0	0	0	0	0	0	0	0	0	0	0	3907	0.0002	3674	0.00024	7141	0.00055	0	0	6017	0.00043	4933	0.00036	3366	0.0002	0	0	0	0	0	0	0	0	2739	0.00018	0	0	0	0	0	0	0	0	0	0	0	0
Sphingomonas sp. PAMC26645	2565555	S	26	3e-05	0	0	0	0	0	0	0	0	0	0	0	0	0	0	0	0	0	0	0	0	0	0	0	0	0	0	0	0	0	0	0	0	0	0	0	0	0	0	0	0	38	0	0	0	0	0	0	0	0	0	0	0	0	0	0	0	0	0	0	0	0	0	0	0	0	0	0	0	0	0	37	0	0	0	168	1e-05	0	0	0	0	0	0	0	0	0	0	0	0	0	0	167	1e-05	2492	0.00017	0	0	0	0	0	0	0	0	0	0	0	0	0	0	79	1e-05	0	0	0	0	0	0	0	0	0	0	0	0	0	0	0	0	0	0	0	0	0	0	0	0	0	0	0	0	0	0	0	0	0	0	0	0	0	0	0	0	0	0	0	0	0	0	0	0	0	0	0	0	0	0	0	0	0	0	0	0	0	0	0	0	0	0	0	0	0	0	35	0	0	0	0	0	0	0	0	0	99	0.00018	0	0	0	0	0	0	0	0	55	0	0	0	30	0	0	0	0	0	0	0	0	0	0	0	0	0	0	0	0	0	0	0	0	0	0	0	0	0	0	0	0	0	416	4e-05	0	0	0	0	0	0	0	0	0	0	0	0	0	0	0	0	30	0	0	0	0	0	0	0	0	0	0	0	0	0	0	0	0	0	0	0	64	0	0	0	0	0	0	0	0	0	0	0	0	0	0	0	0	0	0	0	0	0	0	0	43	0	0	0	0	0	0	0	0	0	44	0	0	0	0	0	0	0	53	0	56	0	117	1e-05	0	0	0	0	0	0	0	0	0	0	315	2e-05	0	0	0	0	0	0	0	0	0	0	0	0	346	0.00074	437	3e-05	0	0	325	3e-05	0	0	0	0	49	0	211	0.00021	0	0	0	0	0	0	0	0	0	0	0	0	0	0	0	0	0	0	0	0	0	0	0	0	0	0	0	0	61	0	0	0	0	0	0	0	0	0	0	0	26	0	0	0	0	0	31	0	0	0	0	0	0	0	0	0	0	0	0	0	0	0	0	0	0	0	0	0	54	0	0	0	0	0	21	0	0	0	0	0	0	0	60	0	0	0	0	0	0	0	0	0	0	0	61	0	0	0	0	0	0	0	44	0	0	0	0	0	0	0	0	0	0	0	0	0	0	0	0	0	0	0	0	0	0	0	87	2e-05	27	0	0	0	0	0	0	0	0	0	0	0	0	0	0	0	0	0	0	0	0	0	0	0	0	0	0	0	37	0	0	0	0	0	0	0	0	0	0	0	103	1e-05	22	0	58	0	0	0	0	0	0	0	23	0	0	0	238	2e-05	0	0	0	0	0	0	0	0	0	0	0	0	0	0	0	0	0	0	0	0	32	0	0	0	0	0	0	0	0	0	0	0	0	0	0	0	0	0	0	0	0	0	0	0	0	0	133	1e-05	2370	0.00016	0	0	0	0	141	1e-05	0	0	0	0	0	0	0	0	0	0	0	0	0	0	0	0	0	0	0	0	0	0	0	0	0	0	41	0	0	0	0	0	0	0	0	0	0	0	0	0	0	0	0	0	0	0	0	0	0	0	24	0	0	0	58	0	0	0	0	0	0	0	0	0	0	0	0	0	0	0	0	0	0	0	0	0	0	0	98	1e-05	0	0	0	0	130	1e-05	0	0	0	0	0	0	0	0	0	0	0	0	0	0	0	0	0	0	0	0	361	3e-05	0	0	0	0	0	0	0	0	0	0	0	0	0	0	210	2e-05	0	0	0	0	0	0	165	1e-05	0	0	143	1e-05	0	0	0	0	0	0	0	0	0	0	127	1e-05	0	0	0	0	0	0	0	0	0	0	0	0	0	0	0	0	0	0	0	0	0	0	0	0	0	0	0	0	0	0	0	0	0	0	0	0	0	0	161	1e-05	0	0	419	3e-05	0	0	0	0	0	0	0	0	0	0	0	0	59	0	0	0	0	0	0	0	0	0	0	0	0	0	0	0	0	0	0	0	0	0	0	0	0	0	0	0	0	0	0	0	0	0	0	0	0	0	0	0	0	0	0	0	0	0	0	0	0	0	0	0	0	0	0	0	0	0	0	0	0	0	0	0	0	0	62	0	0	0	0	0	0	0	0	0	0	0	0	0	0	0	0	0	0	0	0	0	0	0	0	0	0	0	0	0	0	0
Aggregatibacter aphrophilus	732	S	0	0	0	0	742	6e-05	71	0	1341	9e-05	154	1e-05	0	0	0	0	0	0	133	1e-05	0	0	0	0	0	0	0	0	0	0	114	1e-05	0	0	0	0	0	0	0	0	253	2e-05	477	3e-05	0	0	0	0	0	0	0	0	0	0	0	0	0	0	0	0	0	0	0	0	0	0	0	0	0	0	142	1e-05	71	1e-05	0	0	0	0	0	0	125	1e-05	0	0	0	0	0	0	0	0	0	0	0	0	142	1e-05	182	1e-05	0	0	0	0	0	0	0	0	0	0	0	0	0	0	0	0	0	0	0	0	141	1e-05	0	0	0	0	0	0	0	0	0	0	0	0	48	0	0	0	0	0	0	0	0	0	0	0	0	0	0	0	0	0	0	0	0	0	0	0	0	0	0	0	0	0	0	0	0	0	0	0	0	0	0	0	0	0	73	0	45	0	64	0	0	0	61	0	168	1e-05	0	0	57	0	0	0	0	0	0	0	0	0	0	0	0	0	0	0	0	0	0	0	0	0	0	0	0	0	0	0	0	0	0	0	0	0	0	0	594	4e-05	0	0	0	0	0	0	0	0	0	0	0	0	0	0	0	0	0	0	0	0	0	0	0	0	164	1e-05	0	0	0	0	111	1e-05	0	0	0	0	0	0	78	1e-05	0	0	0	0	84	0	0	0	0	0	270	2e-05	0	0	0	0	0	0	0	0	0	0	99	1e-05	0	0	0	0	0	0	63	1e-05	0	0	0	0	0	0	0	0	0	0	0	0	0	0	0	0	0	0	0	0	0	0	0	0	0	0	0	0	0	0	0	0	0	0	0	0	0	0	0	0	0	0	0	0	0	0	0	0	18	4e-05	0	0	0	0	0	0	0	0	0	0	0	0	23	2e-05	0	0	0	0	0	0	0	0	0	0	91	1e-05	165	1e-05	488	4e-05	135	1e-05	100	1e-05	233	1e-05	0	0	0	0	0	0	242	2e-05	0	0	0	0	0	0	0	0	0	0	231	2e-05	181	2e-05	0	0	0	0	0	0	0	0	0	0	0	0	0	0	0	0	0	0	162	1e-05	126	1e-05	123	1e-05	317	3e-05	0	0	0	0	106	1e-05	0	0	0	0	69	0	156	1e-05	0	0	0	0	343	2e-05	0	0	221	1e-05	0	0	81	1e-05	257	2e-05	103	1e-05	125	1e-05	101	1e-05	0	0	0	0	127	1e-05	0	0	0	0	0	0	96	1e-05	0	0	0	0	0	0	0	0	0	0	0	0	0	0	0	0	0	0	0	0	316	3e-05	0	0	361	2e-05	0	0	484	4e-05	0	0	66	1e-05	0	0	0	0	0	0	0	0	0	0	0	0	0	0	106	1e-05	226	2e-05	100	1e-05	0	0	0	0	2201	0.00016	129	1e-05	0	0	0	0	0	0	72	0	0	0	0	0	0	0	0	0	0	0	0	0	139	1e-05	2005	0.00015	662	4e-05	93	1e-05	0	0	0	0	0	0	0	0	0	0	0	0	165	1e-05	0	0	0	0	0	0	302	2e-05	2376	0.00015	129	1e-05	0	0	0	0	0	0	0	0	0	0	0	0	0	0	0	0	206	1e-05	295	2e-05	0	0	0	0	0	0	318	2e-05	0	0	197	2e-05	0	0	0	0	0	0	0	0	90	1e-05	286	2e-05	0	0	0	0	115	1e-05	0	0	213	2e-05	156	1e-05	160	1e-05	0	0	0	0	0	0	0	0	0	0	0	0	0	0	0	0	0	0	117	1e-05	0	0	105	1e-05	0	0	57	0	0	0	0	0	0	0	0	0	0	0	0	0	0	0	0	0	102	1e-05	0	0	108	1e-05	0	0	65	0	265	2e-05	0	0	0	0	0	0	0	0	0	0	0	0	0	0	0	0	104	1e-05	0	0	0	0	0	0	0	0	0	0	0	0	117	1e-05	0	0	0	0	0	0	143	1e-05	0	0	0	0	0	0	0	0	0	0	0	0	0	0	0	0	0	0	0	0	0	0	0	0	0	0	0	0	0	0	128	1e-05	0	0	0	0	0	0	479	2e-05	421	3e-05	0	0	0	0	0	0	0	0	0	0	0	0	0	0	0	0	0	0	0	0	0	0	0	0	0	0	0	0	0	0	0	0	0	0	0	0	36	0	0	0	0	0	0	0	0	0	0	0	0	0	0	0	0	0	0	0	0	0	82	0	0	0	0	0	0	0	0	0	0	0	0	0	0	0	0	0	0	0	115	1e-05	0	0	0	0	0	0	0	0	0	0	0	0	0	0	0	0	0	0	0	0	0	0	0	0	0	0	0	0	0	0	0	0
Curtobacterium flaccumfaciens	2035	S	0	0	0	0	0	0	0	0	0	0	0	0	0	0	0	0	0	0	0	0	0	0	0	0	0	0	0	0	0	0	0	0	0	0	0	0	0	0	0	0	0	0	0	0	0	0	0	0	0	0	0	0	0	0	0	0	0	0	0	0	0	0	0	0	0	0	0	0	0	0	0	0	0	0	0	0	0	0	0	0	0	0	0	0	0	0	0	0	0	0	0	0	0	0	0	0	0	0	0	0	0	0	0	0	0	0	0	0	0	0	0	0	0	0	0	0	0	0	0	0	0	0	0	0	0	0	0	0	0	0	0	0	0	0	0	0	0	0	0	0	0	0	0	0	0	0	0	0	0	0	0	0	0	0	0	0	0	0	0	0	0	0	0	0	0	0	0	0	0	0	0	0	0	0	0	0	0	0	0	0	0	0	0	0	0	0	0	0	0	0	0	0	97	0.00018	0	0	0	0	0	0	0	0	0	0	0	0	0	0	0	0	0	0	0	0	0	0	0	0	0	0	0	0	0	0	0	0	0	0	0	0	0	0	0	0	0	0	0	0	0	0	0	0	0	0	0	0	0	0	0	0	0	0	0	0	0	0	0	0	0	0	0	0	0	0	0	0	0	0	0	0	0	0	0	0	0	0	0	0	0	0	0	0	0	0	0	0	0	0	0	0	0	0	0	0	0	0	0	0	0	0	0	0	0	0	0	0	0	0	0	0	0	0	0	0	0	0	0	0	0	0	0	0	0	0	0	0	0	0	0	0	0	0	0	0	0	0	0	0	0	0	0	0	0	0	0	0	147	0.00032	203	2e-05	0	0	0	0	0	0	0	0	0	0	106	0.0001	0	0	0	0	0	0	0	0	0	0	0	0	0	0	0	0	0	0	0	0	0	0	0	0	0	0	0	0	0	0	0	0	0	0	0	0	0	0	0	0	0	0	0	0	0	0	0	0	0	0	0	0	0	0	0	0	0	0	0	0	0	0	0	0	0	0	0	0	0	0	0	0	0	0	0	0	0	0	0	0	0	0	0	0	0	0	0	0	0	0	0	0	0	0	0	0	0	0	0	0	0	0	0	0	0	0	0	0	0	0	0	0	0	0	0	0	0	0	0	0	0	0	0	0	0	0	70	2e-05	0	0	0	0	0	0	0	0	0	0	0	0	0	0	0	0	0	0	0	0	0	0	0	0	0	0	0	0	0	0	0	0	0	0	0	0	0	0	0	0	0	0	0	0	0	0	0	0	0	0	0	0	0	0	0	0	0	0	0	0	0	0	0	0	0	0	0	0	0	0	0	0	0	0	0	0	0	0	0	0	0	0	0	0	0	0	0	0	0	0	0	0	0	0	0	0	0	0	0	0	0	0	0	0	0	0	0	0	0	0	0	0	0	0	0	0	0	0	0	0	0	0	0	0	0	0	0	0	0	0	0	0	0	0	0	0	0	0	0	0	0	0	0	0	0	0	0	0	0	0	0	0	0	0	0	0	0	0	0	0	0	0	0	0	0	0	0	0	0	0	0	0	0	0	0	0	0	0	0	0	0	0	0	0	0	0	0	0	0	0	0	0	0	0	0	0	0	0	0	0	0	0	0	0	0	0	0	0	0	0	0	0	0	0	0	0	0	0	0	0	0	0	0	0	0	0	0	0	0	0	0	0	0	0	0	0	0	0	0	0	0	0	0	0	0	0	0	0	0	0	0	0	0	0	0	0	0	0	0	0	0	0	0	0	0	0	0	0	0	0	0	0	0	0	0	0	0	0	0	0	0	0	0	0	0	0	0	0	0	0	0	0	0	0	0	0	0	0	0	0	0	0	0	0	0	0	0	0	0	0	0	0	0	0	0	0	0	0	0	0	0	0	0	0	0	0	0	0	0	0	0	0	0	0	0	0	0	0	0	0	0	0	0	0	0	0	0	0	0	0	0	0	0	0	0	0	0	0	0	0	0	0	0	0	0	0	0	0	0	0	0	0	0	0	0	0	0	0	0	0	0	0	0	0	0	0	0	0	0	0	0	0	0	0	0	0	0	0	0	0	0	0	0	0	0	0	0	0	0	0	0	0	0	0	0	0
Weissella ceti	759620	S	0	0	118	1e-05	0	0	0	0	0	0	0	0	0	0	0	0	0	0	0	0	0	0	0	0	0	0	0	0	0	0	0	0	0	0	0	0	0	0	0	0	0	0	0	0	0	0	0	0	0	0	0	0	0	0	0	0	0	0	0	0	0	0	0	0	0	0	0	0	0	0	0	0	0	0	0	0	0	0	0	0	0	0	0	0	0	0	0	0	0	0	0	0	0	0	0	0	0	0	0	0	0	0	0	0	0	0	0	0	0	0	0	0	0	0	0	0	0	0	0	0	0	0	249	2e-05	0	0	0	0	0	0	0	0	0	0	0	0	0	0	0	0	0	0	0	0	0	0	0	0	0	0	0	0	0	0	0	0	0	0	0	0	0	0	0	0	0	0	0	0	0	0	0	0	0	0	0	0	0	0	0	0	0	0	0	0	0	0	0	0	0	0	0	0	0	0	0	0	0	0	0	0	0	0	0	0	0	0	0	0	0	0	0	0	0	0	0	0	0	0	0	0	0	0	0	0	0	0	0	0	0	0	0	0	0	0	0	0	0	0	0	0	0	0	0	0	0	0	0	0	0	0	0	0	0	0	0	0	0	0	0	0	0	0	0	0	0	0	0	0	0	0	0	0	0	0	0	0	0	0	0	0	0	0	0	0	0	0	0	0	0	0	0	0	0	0	0	0	0	0	0	0	0	0	0	0	0	0	0	0	0	0	0	0	0	0	0	0	0	0	0	0	0	0	0	0	0	0	0	0	0	0	0	0	0	0	0	0	166	2e-05	0	0	0	0	0	0	0	0	0	0	0	0	0	0	0	0	0	0	0	0	0	0	0	0	0	0	0	0	0	0	0	0	0	0	0	0	0	0	0	0	0	0	0	0	0	0	0	0	0	0	0	0	0	0	0	0	0	0	0	0	0	0	0	0	0	0	0	0	0	0	0	0	0	0	0	0	0	0	0	0	0	0	0	0	0	0	0	0	0	0	0	0	0	0	0	0	167	1e-05	0	0	0	0	0	0	0	0	0	0	0	0	0	0	0	0	0	0	0	0	0	0	0	0	0	0	0	0	0	0	0	0	0	0	0	0	0	0	0	0	0	0	0	0	0	0	0	0	0	0	0	0	0	0	0	0	0	0	0	0	0	0	0	0	0	0	0	0	0	0	0	0	0	0	0	0	0	0	0	0	0	0	0	0	0	0	0	0	0	0	0	0	0	0	0	0	0	0	0	0	0	0	0	0	0	0	0	0	0	0	0	0	0	0	0	0	0	0	0	0	0	0	0	0	0	0	0	0	0	0	0	0	0	0	0	0	0	0	0	0	0	0	0	0	0	0	0	0	0	0	0	0	0	0	0	0	0	0	0	0	0	0	0	0	0	0	0	0	0	0	0	0	0	0	0	0	0	0	0	0	0	0	0	0	0	0	0	0	0	0	0	0	0	0	0	0	0	0	0	0	0	0	0	0	0	0	0	0	0	0	0	0	0	0	0	0	0	0	0	0	0	0	0	0	0	0	0	0	0	0	0	0	0	0	0	0	0	0	0	0	0	0	0	0	0	0	0	0	0	0	0	0	0	0	0	0	0	0	0	0	0	0	0	0	0	0	0	0	0	0	0	0	0	0	0	0	0	0	0	0	0	0	0	0	0	0	0	0	0	0	0	0	0	0	0	0	167	2e-05	0	0	0	0	0	0	0	0	0	0	0	0	0	0	0	0	0	0	0	0	0	0	0	0	0	0	0	0	0	0	0	0	0	0	0	0	0	0	0	0	0	0	0	0	0	0	0	0	0	0	0	0	0	0	0	0	0	0	0	0	0	0	0	0	0	0	185	1e-05	0	0	0	0	0	0	0	0	0	0	0	0	0	0	0	0	0	0	0	0	0	0	0	0	0	0	0	0	0	0	0	0	0	0	0	0	0	0	0	0	0	0	0	0	0	0	0	0	0	0	0	0	0	0	0	0	0	0	0	0	0	0	0	0	0	0	0	0	0	0	0	0	0	0	0	0	0	0	0	0	0	0	0	0	0	0	35	0	0	0	117	1e-05	0	0	0	0	0	0	0	0	0	0	0	0
Bacillus lentus	1467	S	0	0	0	0	0	0	0	0	0	0	0	0	0	0	0	0	0	0	0	0	0	0	0	0	0	0	0	0	0	0	0	0	0	0	0	0	0	0	0	0	0	0	0	0	0	0	0	0	0	0	0	0	0	0	0	0	0	0	0	0	0	0	0	0	0	0	0	0	0	0	0	0	0	0	0	0	0	0	0	0	0	0	0	0	0	0	0	0	0	0	0	0	0	0	0	0	0	0	0	0	0	0	0	0	0	0	0	0	0	0	0	0	0	0	0	0	0	0	0	0	0	0	0	0	0	0	0	0	0	0	0	0	0	0	0	0	0	0	0	0	0	0	0	0	0	0	0	0	0	0	0	0	0	0	0	0	0	0	0	0	0	0	0	0	0	0	0	0	0	0	0	0	0	0	0	0	0	0	0	0	0	0	0	0	0	0	0	0	0	0	0	0	21	4e-05	0	0	0	0	0	0	0	0	0	0	0	0	0	0	0	0	0	0	0	0	0	0	0	0	0	0	0	0	0	0	0	0	0	0	0	0	0	0	0	0	0	0	0	0	0	0	0	0	0	0	0	0	0	0	0	0	0	0	0	0	0	0	0	0	0	0	0	0	0	0	0	0	0	0	0	0	0	0	0	0	0	0	0	0	0	0	0	0	0	0	0	0	0	0	0	0	0	0	0	0	0	0	0	0	0	0	0	0	0	0	0	0	0	0	0	0	0	0	0	0	0	0	0	0	0	0	0	0	0	0	0	0	0	0	0	0	0	0	0	0	0	0	0	0	0	0	0	0	0	0	0	0	0	0	0	0	0	0	0	0	0	0	0	0	0	0	0	0	0	0	0	0	0	0	0	0	0	0	0	0	0	0	0	0	0	0	0	0	0	0	0	0	0	0	0	0	0	0	0	0	0	0	0	0	0	0	0	0	0	0	0	0	0	0	0	0	0	0	0	0	0	0	0	0	0	0	0	0	0	0	0	0	0	0	0	0	0	0	0	0	0	0	0	0	0	0	0	0	0	0	0	0	0	0	0	0	0	0	0	0	0	0	0	0	0	0	0	0	0	0	0	0	0	0	0	0	0	0	0	0	0	0	0	0	0	0	0	0	0	0	0	0	0	0	0	0	0	0	0	0	0	0	0	0	0	0	0	0	0	0	0	0	0	0	0	0	0	0	0	0	0	0	0	0	0	0	0	0	0	0	0	0	0	0	0	0	0	0	0	0	0	0	0	0	0	0	0	0	0	0	0	0	0	0	0	0	0	0	0	0	0	0	0	0	0	0	0	0	0	0	0	0	0	0	0	0	0	0	0	0	0	0	0	0	0	0	0	0	0	0	0	0	0	0	0	0	0	0	0	0	0	0	0	0	0	0	0	0	0	0	0	0	0	0	0	0	0	0	0	0	0	0	0	0	0	0	0	0	0	0	0	0	0	0	0	0	0	0	0	0	0	0	0	0	0	0	0	0	0	0	0	0	0	0	0	0	0	0	0	0	0	0	0	0	0	0	0	0	0	0	0	0	0	0	0	0	0	0	0	0	0	0	0	0	0	0	0	0	0	0	0	0	0	0	0	0	0	0	0	0	0	0	0	0	0	0	0	0	0	0	0	0	0	0	0	0	0	0	0	0	0	0	0	0	0	0	0	0	0	0	0	0	0	0	0	0	0	0	0	0	0	0	0	0	0	0	0	0	0	0	0	0	0	0	0	0	0	0	0	0	0	0	0	0	0	0	0	0	0	0	0	0	0	0	0	0	0	0	0	0	0	0	0	0	0	0	0	0	0	0	0	0	0	0	0	0	0	0	0	0	0	0	0	0	0	0	0	0	0	0	0	0	0	0	0	0	0	0	0	0	0	0	0	0	0	0	0	0	0	0	0	0	0	0	0	0	0	0	0	0	0	0	0	0	0	0	0	0	0	0	0	0	0	0	0	0	0	0	0	0	0	0	0	0	0	0	0	0	0	0	0	0	0	0	0	0	0	0	0	0	0	0	0	0	0	0	0	0	0	0	0	0	0	0	0	0	0	0	0	0	0	0	0	0	0	0	0	0	0	0	0	0
Enterococcus gallinarum	1353	S	0	0	0	0	0	0	0	0	0	0	0	0	0	0	0	0	0	0	0	0	0	0	0	0	0	0	0	0	0	0	0	0	0	0	0	0	0	0	0	0	0	0	0	0	0	0	0	0	0	0	0	0	0	0	0	0	0	0	0	0	0	0	0	0	0	0	0	0	0	0	0	0	0	0	0	0	0	0	0	0	0	0	0	0	0	0	0	0	0	0	0	0	0	0	0	0	0	0	0	0	0	0	0	0	0	0	0	0	0	0	0	0	5343	0.00038	0	0	0	0	0	0	0	0	0	0	0	0	0	0	0	0	0	0	0	0	0	0	0	0	0	0	0	0	0	0	0	0	0	0	0	0	0	0	0	0	0	0	0	0	0	0	0	0	0	0	0	0	0	0	0	0	0	0	0	0	944	5e-05	0	0	0	0	0	0	0	0	0	0	3697	0.00022	2482	0.00015	0	0	0	0	0	0	0	0	0	0	0	0	0	0	0	0	0	0	2635	9e-05	0	0	0	0	0	0	0	0	0	0	0	0	0	0	0	0	0	0	0	0	0	0	0	0	0	0	0	0	0	0	0	0	0	0	0	0	0	0	0	0	0	0	0	0	0	0	0	0	0	0	0	0	0	0	0	0	1829	0.00014	0	0	0	0	0	0	0	0	0	0	0	0	0	0	0	0	0	0	0	0	0	0	0	0	0	0	0	0	0	0	0	0	0	0	0	0	0	0	0	0	0	0	0	0	0	0	0	0	0	0	0	0	0	0	0	0	0	0	0	0	0	0	0	0	0	0	1785	9e-05	0	0	0	0	0	0	0	0	0	0	0	0	4406	0.00033	2561	0.00016	0	0	0	0	0	0	0	0	0	0	0	0	0	0	0	0	0	0	0	0	0	0	0	0	0	0	0	0	0	0	0	0	0	0	0	0	0	0	0	0	0	0	0	0	0	0	0	0	0	0	4212	0.0003	0	0	0	0	0	0	0	0	9898	0.00076	0	0	0	0	0	0	0	0	0	0	0	0	0	0	0	0	0	0	0	0	0	0	0	0	0	0	0	0	0	0	0	0	0	0	0	0	0	0	0	0	0	0	0	0	0	0	0	0	0	0	0	0	0	0	0	0	0	0	0	0	0	0	0	0	941	5e-05	0	0	1677	0.00011	0	0	0	0	0	0	0	0	0	0	0	0	0	0	0	0	0	0	0	0	0	0	0	0	0	0	0	0	0	0	0	0	0	0	0	0	0	0	0	0	0	0	0	0	0	0	0	0	0	0	0	0	0	0	0	0	0	0	0	0	0	0	0	0	0	0	0	0	893	6e-05	0	0	0	0	0	0	0	0	0	0	0	0	0	0	0	0	0	0	0	0	0	0	0	0	0	0	0	0	0	0	0	0	0	0	0	0	0	0	0	0	0	0	0	0	0	0	0	0	0	0	0	0	0	0	0	0	0	0	0	0	0	0	0	0	0	0	0	0	0	0	0	0	0	0	0	0	0	0	0	0	0	0	0	0	0	0	0	0	0	0	0	0	0	0	0	0	0	0	0	0	0	0	0	0	0	0	0	0	0	0	1550	0.00012	0	0	0	0	0	0	0	0	0	0	0	0	0	0	0	0	0	0	0	0	0	0	0	0	0	0	0	0	0	0	0	0	0	0	682	5e-05	0	0	0	0	0	0	0	0	0	0	0	0	0	0	0	0	0	0	0	0	0	0	0	0	0	0	0	0	1979	0.00013	0	0	0	0	0	0	0	0	0	0	0	0	0	0	0	0	0	0	0	0	0	0	1208	7e-05	0	0	0	0	0	0	0	0	0	0	0	0	0	0	0	0	0	0	0	0	0	0	0	0	0	0	0	0	0	0	0	0	0	0	0	0	0	0	0	0	0	0	0	0	2109	0.00013	0	0	0	0	0	0	0	0	0	0	0	0	0	0	0	0	0	0	0	0	0	0	0	0	0	0	0	0	0	0	0	0	0	0	0	0	0	0	0	0	0	0	0	0	0	0	0	0	0	0	0	0	0	0	0	0	0	0	0	0	0	0	0	0	0	0	0	0	0	0	0	0	0	0	1617	0.0001	0	0	4653	0.00034	0	0	0	0	0	0	0	0	0	0	2576	0.00017	0	0	0	0	0	0	0	0	0	0	0	0
Bartonella clarridgeiae	56426	S	0	0	0	0	0	0	0	0	0	0	0	0	0	0	0	0	0	0	0	0	0	0	0	0	0	0	0	0	0	0	0	0	0	0	0	0	0	0	0	0	0	0	0	0	0	0	0	0	0	0	0	0	0	0	0	0	0	0	0	0	0	0	0	0	0	0	0	0	0	0	0	0	0	0	0	0	0	0	0	0	0	0	0	0	0	0	0	0	0	0	0	0	0	0	0	0	0	0	0	0	0	0	0	0	0	0	0	0	0	0	0	0	0	0	0	0	0	0	0	0	0	0	0	0	0	0	0	0	0	0	0	0	0	0	0	0	0	0	0	0	0	0	0	0	0	0	0	0	0	0	0	0	0	0	0	0	0	0	0	0	0	0	0	0	0	0	0	0	0	0	0	0	0	0	0	0	0	0	0	0	0	0	0	0	0	0	0	0	0	0	0	0	0	0	0	0	0	0	0	0	0	0	0	0	0	0	0	0	0	0	0	0	0	0	0	0	0	0	0	0	0	0	0	0	0	0	0	0	0	0	0	0	0	0	0	0	0	0	0	0	0	0	0	0	0	0	0	0	0	0	0	0	0	0	0	0	0	0	0	0	0	0	0	0	0	0	0	0	0	0	0	0	0	0	0	0	0	0	0	0	0	0	0	0	0	0	0	0	0	0	0	0	0	0	0	0	0	0	0	0	0	0	0	0	0	0	0	0	0	0	0	0	0	0	0	0	0	0	0	0	0	0	0	0	0	0	0	0	0	0	0	0	0	0	0	0	0	0	0	0	0	0	0	0	0	0	0	0	0	0	0	0	0	0	0	0	0	0	115	1e-05	0	0	0	0	0	0	0	0	0	0	0	0	0	0	0	0	0	0	0	0	0	0	0	0	0	0	0	0	0	0	0	0	0	0	0	0	0	0	0	0	0	0	0	0	0	0	0	0	0	0	0	0	0	0	0	0	0	0	0	0	0	0	0	0	0	0	0	0	0	0	0	0	0	0	0	0	0	0	0	0	0	0	0	0	0	0	0	0	0	0	0	0	0	0	0	0	0	0	0	0	0	0	0	0	0	0	0	0	0	0	0	0	0	0	0	0	0	0	0	0	0	0	0	0	0	0	0	0	0	0	0	0	0	0	0	0	0	0	0	0	0	0	0	0	0	0	0	0	0	0	0	0	0	0	0	0	0	0	0	0	0	0	0	0	0	0	0	0	0	0	0	0	0	0	0	0	0	0	0	0	0	0	0	0	0	0	0	0	0	0	0	0	0	0	0	0	0	0	0	0	0	0	0	0	0	0	0	0	0	0	0	0	0	0	0	0	0	0	0	0	0	0	0	0	0	0	0	0	0	0	0	0	0	0	0	0	0	0	0	0	0	0	0	0	0	0	0	0	0	0	0	0	0	0	0	0	0	0	0	0	0	0	0	0	0	0	0	0	0	0	0	0	0	0	0	0	0	0	0	0	0	0	0	0	0	0	0	0	0	0	0	0	0	0	0	0	0	0	0	0	0	0	0	0	0	0	0	0	0	0	0	0	0	0	0	0	0	0	0	0	0	0	0	0	0	0	0	0	0	0	0	0	0	0	0	0	0	0	0	0	0	0	0	0	0	0	0	0	0	0	0	0	0	0	0	0	0	0	0	0	0	0	0	0	0	0	0	0	0	0	0	0	0	0	0	0	0	0	0	0	0	0	0	0	0	0	0	0	0	0	0	0	0	0	0	0	0	0	0	0	0	0	0	0	0	0	0	0	0	0	0	0	0	0	0	0	0	0	0	0	0	0	0	0	0	0	0	0	0	0	0	0	0	0	0	0	0	0	730	5e-05	0	0	0	0	0	0	0	0	171	1e-05	0	0	0	0	0	0	291	2e-05	0	0	0	0	0	0	0	0	0	0	0	0	0	0	0	0	0	0	0	0	0	0	0	0	0	0	0	0	0	0	0	0	0	0	0	0	0	0	0	0	0	0	0	0	0	0	0	0	0	0	0	0	0	0	0	0	0	0	0	0	93	1e-05	0	0	0	0	0	0	0	0	0	0	0	0	0	0	0	0	0	0	0	0	0	0	0	0	0	0
Paraburkholderia aromaticivorans	2026199	S	0	0	0	0	0	0	0	0	0	0	0	0	0	0	0	0	0	0	0	0	0	0	0	0	0	0	0	0	0	0	0	0	0	0	0	0	0	0	0	0	0	0	0	0	0	0	0	0	0	0	0	0	0	0	0	0	0	0	0	0	0	0	0	0	0	0	0	0	0	0	0	0	0	0	0	0	0	0	0	0	0	0	0	0	0	0	0	0	0	0	0	0	0	0	0	0	0	0	0	0	0	0	0	0	0	0	0	0	0	0	0	0	0	0	0	0	0	0	0	0	0	0	0	0	0	0	0	0	0	0	0	0	0	0	0	0	0	0	0	0	0	0	0	0	0	0	0	0	0	0	0	0	0	0	0	0	0	0	0	0	0	0	0	0	0	0	0	0	0	0	0	0	0	0	0	0	0	0	0	0	0	0	0	0	0	0	0	0	0	0	0	0	53	0.0001	0	0	0	0	0	0	0	0	0	0	0	0	0	0	0	0	0	0	0	0	0	0	0	0	0	0	0	0	0	0	0	0	0	0	0	0	0	0	0	0	0	0	0	0	0	0	0	0	0	0	0	0	0	0	0	0	0	0	0	0	0	0	0	0	0	0	0	0	0	0	0	0	0	0	0	0	0	0	0	0	0	0	0	0	0	0	0	0	0	0	0	0	0	0	0	0	0	0	0	0	0	0	0	0	0	0	0	0	0	0	0	0	0	0	0	0	0	0	0	0	0	0	0	0	0	0	0	0	0	0	0	0	0	0	0	0	0	0	0	0	0	0	0	0	0	0	0	0	0	0	0	0	0	0	0	0	0	0	0	0	0	0	0	0	0	0	342	0.00033	0	0	0	0	0	0	0	0	0	0	0	0	0	0	0	0	0	0	0	0	0	0	0	0	0	0	0	0	0	0	0	0	0	0	0	0	0	0	0	0	0	0	0	0	0	0	0	0	0	0	0	0	0	0	0	0	0	0	0	0	0	0	0	0	0	0	0	0	0	0	0	0	0	0	0	0	0	0	0	0	0	0	0	0	0	0	0	0	0	0	0	0	0	0	0	0	0	0	0	0	0	0	0	0	0	0	0	0	0	0	0	0	0	0	0	0	0	0	0	0	0	0	0	0	0	0	0	0	0	0	0	0	0	0	0	0	0	0	0	0	0	0	0	0	0	0	0	0	0	0	0	0	0	0	0	0	0	0	0	0	0	0	0	0	0	0	0	0	0	0	0	0	0	0	0	0	0	0	0	0	0	0	0	0	0	0	0	0	0	0	0	0	0	0	0	0	0	0	0	0	0	0	0	0	0	0	0	0	0	0	0	0	0	0	0	0	0	0	0	0	0	0	0	0	0	0	0	0	0	0	0	0	0	0	0	0	0	0	0	0	0	0	0	0	0	0	0	0	0	0	0	0	0	0	0	0	0	0	0	0	0	0	0	0	0	0	0	0	0	0	0	0	0	0	0	0	0	0	0	0	0	0	0	0	0	0	0	0	0	0	0	0	0	0	0	0	0	0	0	0	0	0	0	0	0	0	0	0	0	0	0	0	0	0	0	0	0	0	0	0	0	0	0	0	0	0	0	0	0	0	0	0	0	0	0	0	0	0	0	0	0	0	0	0	0	0	0	0	0	0	0	0	0	0	0	0	0	0	0	0	0	0	0	0	0	0	0	0	0	0	0	0	0	0	0	0	0	0	0	0	0	0	0	0	0	0	0	0	0	0	0	0	0	0	0	0	0	0	0	0	0	0	0	0	0	0	0	0	0	0	0	0	0	0	0	0	0	0	0	0	0	0	0	0	0	0	0	0	0	0	0	0	0	0	0	0	0	0	0	0	0	0	0	0	0	0	0	0	0	0	0	0	0	0	0	0	0	0	0	0	0	0	0	0	0	0	0	0	0	0	0	0	0	0	0	0	0	0	0	0	0	0	0	0	0	0	0	0	0	0	0	0	0	0	0	0	0	0	0	0	0	0	0	0	0	0	0	0	0	0	0	0	0	0	0	0	0	0	0	0	0	0	0	0	0	0	0	0	0	0	0	0	0	0	0	0	0	0	0	0	0	0	0	0
Jeotgalibaca sp. PTS2502	1903686	S	0	0	0	0	0	0	0	0	0	0	0	0	0	0	1641	0.00013	162	1e-05	0	0	0	0	0	0	0	0	0	0	0	0	0	0	0	0	0	0	0	0	0	0	0	0	0	0	0	0	0	0	0	0	0	0	0	0	0	0	0	0	0	0	0	0	0	0	0	0	0	0	0	0	0	0	0	0	0	0	0	0	0	0	0	0	0	0	0	0	0	0	0	0	0	0	0	0	0	0	0	0	0	0	0	0	0	0	0	0	0	0	0	0	0	0	0	0	0	0	0	0	0	0	0	0	0	0	230	1e-05	0	0	0	0	159	1e-05	312	1e-05	247	1e-05	187	1e-05	0	0	528	4e-05	361	2e-05	304	3e-05	268	2e-05	321	4e-05	365	3e-05	438	5e-05	892	7e-05	531	4e-05	625	5e-05	380	4e-05	421	2e-05	360	3e-05	0	0	204	2e-05	468	3e-05	413	3e-05	403	2e-05	344	4e-05	0	0	0	0	0	0	0	0	0	0	0	0	0	0	0	0	302	2e-05	0	0	0	0	0	0	0	0	0	0	164	1e-05	0	0	152	1e-05	0	0	0	0	0	0	0	0	0	0	0	0	188	1e-05	0	0	1857	0.00014	0	0	0	0	0	0	0	0	0	0	1063	9e-05	0	0	0	0	0	0	0	0	0	0	0	0	0	0	0	0	0	0	0	0	0	0	0	0	0	0	820	5e-05	432	2e-05	0	0	0	0	0	0	0	0	0	0	0	0	2683	0.00032	0	0	0	0	0	0	0	0	0	0	0	0	0	0	431	3e-05	0	0	0	0	0	0	0	0	0	0	0	0	0	0	0	0	0	0	0	0	0	0	0	0	0	0	0	0	0	0	0	0	0	0	0	0	0	0	600	3e-05	0	0	0	0	0	0	0	0	0	0	0	0	0	0	0	0	0	0	0	0	0	0	0	0	0	0	0	0	0	0	0	0	0	0	0	0	0	0	0	0	0	0	0	0	0	0	520	4e-05	0	0	0	0	0	0	227	1e-05	0	0	0	0	149	1e-05	0	0	0	0	0	0	0	0	0	0	1036	9e-05	0	0	0	0	0	0	0	0	0	0	0	0	0	0	0	0	0	0	0	0	0	0	0	0	472	3e-05	0	0	0	0	0	0	0	0	0	0	0	0	0	0	0	0	0	0	0	0	0	0	0	0	0	0	0	0	0	0	0	0	0	0	0	0	0	0	0	0	1042	7e-05	0	0	0	0	0	0	0	0	0	0	0	0	0	0	0	0	0	0	0	0	0	0	0	0	0	0	0	0	0	0	0	0	0	0	0	0	0	0	0	0	0	0	0	0	0	0	0	0	0	0	0	0	0	0	0	0	0	0	0	0	0	0	0	0	0	0	346	2e-05	0	0	0	0	0	0	0	0	0	0	0	0	0	0	0	0	0	0	0	0	0	0	0	0	0	0	0	0	460	3e-05	0	0	0	0	0	0	0	0	0	0	0	0	0	0	0	0	0	0	0	0	0	0	0	0	0	0	0	0	0	0	0	0	0	0	0	0	0	0	0	0	0	0	0	0	0	0	0	0	0	0	0	0	0	0	0	0	0	0	0	0	0	0	0	0	0	0	0	0	0	0	0	0	880	5e-05	0	0	0	0	0	0	608	2e-05	0	0	0	0	0	0	0	0	0	0	0	0	0	0	0	0	0	0	0	0	0	0	0	0	0	0	0	0	0	0	0	0	0	0	0	0	0	0	0	0	0	0	0	0	0	0	0	0	0	0	0	0	0	0	0	0	0	0	0	0	0	0	0	0	0	0	0	0	0	0	0	0	0	0	0	0	0	0	0	0	0	0	0	0	0	0	0	0	0	0	0	0	0	0	0	0	0	0	0	0	0	0	0	0	0	0	0	0	0	0	0	0	0	0	0	0	0	0	0	0	0	0	0	0	0	0	0	0	0	0	0	0	0	0	525	4e-05	0	0	527	3e-05	0	0	0	0	0	0	0	0	0	0	0	0	336	2e-05	0	0	0	0	0	0	0	0	0	0	0	0	0	0	0	0	0	0	0	0	0	0	0	0	0	0	0	0	0	0	0	0	0	0	0	0	0	0	0	0	0	0	0	0	0	0	0	0	0	0	0	0	0	0	0	0	0	0	0	0	0	0	0	0	0	0	0	0	0	0	0	0	0	0	0	0	0	0	0	0	0	0	0	0	0	0	0	0
Alkalitalea saponilacus	889453	S	29	4e-05	0	0	784	7e-05	707	4e-05	476	3e-05	281	2e-05	70	0	429	4e-05	648	5e-05	2905	0.0002	2633	0.0002	2639	0.00015	3689	0.00021	1666	0.00011	2482	0.00015	93	1e-05	1432	0.00012	389	4e-05	1010	8e-05	918	7e-05	714	6e-05	762	4e-05	2028	0.00018	307	2e-05	2516	0.00015	2886	0.00021	750	5e-05	3834	0.00024	5700	0.00039	1638	0.00014	120	1e-05	1526	0.00012	428	3e-05	551	5e-05	519	5e-05	1650	0.00013	490	4e-05	396	2e-05	1391	7e-05	2341	0.00017	5250	0.00024	500	5e-05	2856	0.00026	2537	0.00017	8917	0.00087	219	2e-05	1462	0.0001	985	7e-05	952	6e-05	379	3e-05	714	6e-05	2347	0.00016	898	7e-05	1770	0.00013	4138	0.00025	836	7e-05	1458	0.0001	284	2e-05	923	8e-05	3260	0.00016	3146	0.00023	0	0	1650	0.0001	1467	0.0001	1580	0.0001	1867	0.00015	4840	0.00015	1754	0.0001	2524	0.00013	1738	0.00011	1701	0.00012	2059	9e-05	1368	0.00012	1325	0.00011	1120	0.00014	1434	0.00012	1295	0.00015	1561	0.00013	2017	0.00015	1555	0.00011	1615	0.00019	2055	0.00012	2012	0.00014	1930	0.00015	2118	0.0002	1744	0.00012	1176	8e-05	1984	0.0001	1689	0.00017	2881	0.0002	1911	0.00011	1064	7e-05	2017	0.00014	1131	7e-05	1266	8e-05	956	6e-05	0	0	2920	0.00015	1866	0.00013	404	2e-05	631	7e-05	1733	0.00011	3759	0.00025	2659	0.00023	11618	0.0004	3132	0.00027	1095	7e-05	705	6e-05	222	2e-05	454	4e-05	1169	8e-05	5753	0.00037	301	2e-05	1338	0.00012	1970	0.00015	1303	0.0001	538	4e-05	481	6e-05	0	0	9208	0.00054	1706	0.00014	3816	0.00033	2803	0.00011	710	5e-05	527	3e-05	393	3e-05	1168	9e-05	755	6e-05	1736	9e-05	1415	7e-05	2262	0.00015	1852	0.0001	279	2e-05	1334	0.0001	403	2e-05	2661	0.00011	1261	9e-05	1370	9e-05	136	1e-05	265	7e-05	123	1e-05	9840	0.00131	206	2e-05	2278	0.00013	4074	0.00025	4641	0.00024	3461	0.00017	497	4e-05	1635	0.00014	851	8e-05	4989	0.00038	856	7e-05	3397	0.00019	896	0.0001	2827	0.00015	4412	0.00025	90	1e-05	360	3e-05	421	3e-05	1685	0.00012	204	2e-05	240	2e-05	792	4e-05	728	6e-05	2548	0.00012	4635	0.00023	479	3e-05	707	4e-05	0	0	337	4e-05	882	4e-05	1281	0.0001	2842	0.00018	0	0	681	5e-05	815	5e-05	701	6e-05	2227	0.00014	395	4e-05	1149	0.0001	0	0	138	1e-05	1489	0.0001	230	2e-05	906	6e-05	1351	9e-05	232	2e-05	1549	8e-05	106	1e-05	558	3e-05	137	1e-05	25	0	243	2e-05	278	2e-05	1106	9e-05	527	4e-05	2253	0.00018	4126	0.00022	3035	0.00018	2060	0.00016	206	2e-05	217	2e-05	306	3e-05	287	3e-05	272	2e-05	428	3e-05	727	6e-05	146	1e-05	960	7e-05	2145	0.00017	399	4e-05	2420	0.0002	161	1e-05	724	5e-05	505	3e-05	132	1e-05	143	1e-05	0	0	281	2e-05	415	4e-05	195	1e-05	1191	8e-05	2539	0.00016	608	8e-05	3887	0.00025	2421	0.00014	377	2e-05	1342	8e-05	1094	7e-05	1585	0.00011	719	5e-05	1361	0.0001	268	2e-05	599	6e-05	697	8e-05	1065	0.00011	2950	0.0002	3803	0.00025	3140	0.00024	3439	0.00016	167	1e-05	10029	0.00066	165	2e-05	436	4e-05	189	5e-05	381	3e-05	1207	9e-05	426	5e-05	2831	0.0002	218	2e-05	690	6e-05	324	3e-05	982	6e-05	742	5e-05	1488	0.00012	322	3e-05	451	4e-05	478	5e-05	2147	0.00015	1109	5e-05	395	3e-05	911	6e-05	4276	0.0003	3297	0.00047	298	2e-05	617	6e-05	864	6e-05	728	5e-05	1277	8e-05	967	5e-05	551	4e-05	381	2e-05	712	6e-05	2802	0.00022	3143	0.00022	952	6e-05	2239	0.00015	1602	0.0002	195	2e-05	1223	9e-05	222	2e-05	1261	9e-05	541	4e-05	1876	0.00014	293	2e-05	355	3e-05	471	3e-05	3403	0.00027	3548	0.00025	620	4e-05	3462	0.00024	686	5e-05	210	2e-05	1570	0.00012	911	6e-05	390	3e-05	489	3e-05	1184	7e-05	602	4e-05	1676	0.00011	798	6e-05	2823	0.00023	3447	0.00021	610	5e-05	2073	0.00015	2252	0.00018	198	2e-05	1067	7e-05	783	4e-05	624	7e-05	887	6e-05	570	5e-05	470	2e-05	601	4e-05	714	6e-05	4196	0.00021	7298	0.00026	831	6e-05	1732	0.00013	1930	0.00013	212	1e-05	1136	6e-05	458	3e-05	460	4e-05	848	6e-05	134	2e-05	485	4e-05	289	2e-05	915	7e-05	2272	0.00018	4437	0.00028	2345	9e-05	3697	0.00029	2107	0.00021	3492	0.00024	276	3e-05	790	6e-05	220	1e-05	914	8e-05	199	1e-05	167	2e-05	192	1e-05	2672	0.00015	820	4e-05	3977	0.00027	4269	0.00036	967	6e-05	3389	0.00026	1425	0.00011	3541	0.00027	90	1e-05	1373	0.00012	238	2e-05	374	4e-05	531	3e-05	400	3e-05	1705	0.00011	2277	8e-05	3777	0.00023	3203	0.00025	824	7e-05	2771	0.00027	2026	0.00013	1062	9e-05	208	2e-05	2343	0.00015	0	0	1633	0.00011	1902	0.00013	2546	0.00015	3052	0.0002	3018	0.00017	2810	0.00023	2510	0.00019	3089	0.00019	2452	0.00013	3440	0.00019	2515	0.00015	2623	0.00016	3201	0.00013	2386	0.00016	2243	0.00017	3236	0.00019	2886	0.00024	1460	0.00012	3323	0.00019	1919	0.00011	2093	0.00017	2797	0.00016	4238	0.00028	1996	0.00014	2756	0.00021	950	7e-05	335	3e-05	767	5e-05	1445	6e-05	752	6e-05	531	4e-05	1665	0.00012	3459	0.00023	767	5e-05	1580	0.0001	1450	0.0001	3132	0.00025	3360	0.00021	2318	0.00014	2146	0.00012	249	2e-05	2656	0.00017	4120	0.00033	3905	0.00023	1518	9e-05	1876	0.00013	4948	0.00034	1645	9e-05	676	8e-05	623	8e-05	4590	0.00026	917	5e-05	403	6e-05	1109	8e-05	3433	0.00047	574	4e-05	2568	0.00016	639	8e-05	1204	7e-05	2406	0.00013	2472	0.00018	1870	0.00019	4498	0.00024	368	3e-05	4021	0.00028	2465	0.00012	1401	0.00014	287	2e-05	1061	6e-05	658	4e-05	405	3e-05	3226	0.0002	741	5e-05	1737	0.00013	3816	0.00023	756	4e-05	1036	7e-05	1329	0.00011	141	1e-05	508	3e-05	2577	0.00016	2401	0.00021	930	0.00015	5019	0.00029	3969	0.00064	1538	0.00013
Methylobacterium sp. AMS5	925818	S	0	0	0	0	0	0	0	0	0	0	0	0	0	0	0	0	0	0	0	0	0	0	0	0	0	0	0	0	0	0	0	0	0	0	0	0	0	0	0	0	0	0	0	0	0	0	0	0	0	0	0	0	0	0	0	0	0	0	0	0	0	0	0	0	0	0	0	0	0	0	0	0	0	0	0	0	0	0	0	0	0	0	0	0	0	0	0	0	0	0	0	0	0	0	0	0	0	0	0	0	0	0	0	0	0	0	0	0	0	0	0	0	0	0	0	0	0	0	0	0	0	0	0	0	0	0	0	0	0	0	0	0	0	0	0	0	0	0	0	0	0	0	0	0	0	0	0	0	0	0	0	0	0	0	0	0	0	0	0	0	0	0	0	0	0	0	0	0	0	0	0	0	0	0	0	0	0	0	0	0	0	0	0	0	0	0	0	0	0	0	0	0	0	0	0	0	0	0	0	0	0	0	0	0	0	0	0	0	0	0	0	0	0	0	0	0	0	0	0	0	0	0	0	0	0	0	0	0	0	0	0	0	0	0	0	0	0	0	0	0	0	0	0	0	0	0	0	0	0	0	0	0	0	0	0	0	0	0	0	0	0	0	0	0	0	0	0	0	0	0	0	0	0	0	0	0	0	0	0	0	0	0	0	0	0	0	0	0	0	0	0	0	0	0	0	0	0	0	0	0	0	0	0	0	0	0	0	0	0	0	0	0	0	0	0	0	0	0	0	0	0	0	0	0	0	0	0	0	0	0	0	0	429	3e-05	0	0	0	0	0	0	0	0	0	0	0	0	18	4e-05	0	0	0	0	0	0	0	0	0	0	0	0	0	0	0	0	708	5e-05	0	0	0	0	0	0	0	0	0	0	0	0	0	0	0	0	0	0	0	0	0	0	0	0	0	0	0	0	0	0	0	0	0	0	0	0	0	0	0	0	0	0	0	0	0	0	0	0	0	0	0	0	0	0	0	0	0	0	0	0	0	0	0	0	0	0	0	0	0	0	0	0	0	0	0	0	0	0	0	0	0	0	0	0	0	0	0	0	0	0	0	0	0	0	0	0	0	0	0	0	0	0	0	0	0	0	0	0	0	0	0	0	0	0	0	0	0	0	0	0	0	0	0	0	0	0	0	0	0	0	0	0	0	0	0	0	0	0	0	0	0	0	0	0	0	0	0	0	0	0	0	0	0	0	0	0	0	0	0	0	0	0	0	0	0	0	0	0	0	0	0	0	0	0	0	0	0	0	0	0	0	0	0	0	0	0	0	0	0	0	0	0	0	0	0	0	0	0	0	0	0	0	0	0	0	0	0	0	0	0	0	0	0	0	0	0	0	0	0	0	0	0	0	0	0	0	0	0	0	0	0	0	0	0	0	0	0	0	0	0	0	0	0	0	0	0	0	0	0	0	0	0	0	0	0	0	0	0	0	0	0	0	0	0	0	0	0	0	0	0	0	0	0	0	0	0	0	0	0	0	0	0	0	0	0	0	0	0	0	0	0	0	0	0	0	0	0	0	0	0	0	0	0	0	0	0	0	0	0	0	0	0	0	0	0	0	0	0	0	0	0	0	0	0	0	0	0	0	0	0	0	0	0	0	0	0	0	0	0	0	0	0	0	0	0	0	0	0	0	0	0	0	0	0	0	0	0	0	0	0	0	0	0	0	0	0	0	0	0	0	0	0	0	0	0	0	0	0	0	0	0	0	0	0	0	0	0	0	0	0	0	0	0	0	0	0	0	0	0	0	0	0	0	0	0	0	0	0	0	0	0	0	0	0	0	0	0	0	0	0	0	0	0	0	0	0	0	0	0	0	0	0	0	0	0	0	0	0	0	0	0	0	0	0	0	0	0	0	0	0	0	0	0	0	0	0	0	0	0	0	0	0	0	0	0	0	634	8e-05	0	0	0	0	0	0	0	0	0	0	0	0	0	0	0	0	0	0	0	0	0	0	447	5e-05	0	0	0	0	0	0	0	0	0	0	0	0	0	0	0	0	0	0	0	0	0	0	0	0	0	0	0	0	0	0	0	0	0	0	0	0	0	0	0	0	0	0	0	0	0	0	0	0
Oceanospirillales bacterium S2-4-1H	2683272	S	0	0	0	0	0	0	0	0	0	0	0	0	0	0	16	0	15	0	35	0	0	0	14	0	0	0	0	0	123	1e-05	0	0	0	0	0	0	0	0	0	0	0	0	0	0	17	0	0	0	37	0	37	0	38	0	0	0	0	0	87	1e-05	0	0	0	0	31	0	0	0	0	0	0	0	0	0	16	0	47	0	29	0	24	0	20	0	0	0	0	0	65	1e-05	0	0	42	0	0	0	23	0	29	0	0	0	32	0	54	0	28	0	41	0	0	0	0	0	29	0	14	0	96	0	60	0	0	0	17	0	17	0	0	0	0	0	0	0	0	0	0	0	0	0	0	0	0	0	28	0	22	0	25	0	19	0	30	0	22	0	16	0	0	0	0	0	0	0	42	0	35	0	38	0	0	0	0	0	0	0	0	0	0	0	0	0	0	0	0	0	0	0	0	0	0	0	0	0	34	0	0	0	0	0	48	1e-05	16	0	0	0	0	0	51	0	0	0	26	0	31	0	0	0	0	0	0	0	0	0	30	0	0	0	29	0	0	0	0	0	0	0	0	0	0	0	0	0	0	0	0	0	0	0	0	0	0	0	0	0	0	0	0	0	0	0	0	0	18	0	19	0	0	0	0	0	62	0	0	0	0	0	0	0	0	0	0	0	0	0	0	0	21	0	27	0	31	0	60	0	0	0	0	0	0	0	0	0	0	0	56	0	0	0	0	0	0	0	0	0	0	0	546	3e-05	0	0	0	0	0	0	48	0	0	0	14624	0.00067	18	0	0	0	26	0	0	0	0	0	22	0	0	0	74	0	0	0	0	0	0	0	0	0	0	0	28	0	0	0	0	0	0	0	0	0	0	0	43	0	0	0	0	0	0	0	0	0	0	0	0	0	0	0	0	0	0	0	0	0	0	0	22	0	0	0	38	0	0	0	0	0	0	0	0	0	0	0	0	0	0	0	0	0	0	0	0	0	20	0	0	0	0	0	0	0	0	0	0	0	0	0	0	0	0	0	0	0	0	0	0	0	0	0	40	0	0	0	0	0	68	0	0	0	0	0	0	0	0	0	21	0	0	0	0	0	0	0	0	0	0	0	24	0	218	1e-05	125	1e-05	0	0	0	0	0	0	0	0	0	0	0	0	0	0	0	0	0	0	0	0	0	0	0	0	0	0	0	0	0	0	0	0	0	0	0	0	0	0	0	0	0	0	0	0	21	0	0	0	0	0	0	0	0	0	0	0	0	0	39	0	0	0	0	0	0	0	0	0	0	0	0	0	16	0	0	0	0	0	0	0	0	0	0	0	0	0	0	0	0	0	0	0	0	0	0	0	0	0	0	0	0	0	0	0	0	0	0	0	0	0	0	0	0	0	0	0	0	0	0	0	12	0	0	0	0	0	0	0	0	0	0	0	28	0	0	0	0	0	0	0	0	0	25	0	0	0	0	0	0	0	0	0	0	0	25	0	0	0	0	0	0	0	0	0	0	0	0	0	0	0	25	0	0	0	0	0	0	0	0	0	0	0	21	0	21	0	0	0	0	0	0	0	0	0	0	0	0	0	0	0	0	0	0	0	0	0	0	0	0	0	0	0	0	0	0	0	0	0	0	0	0	0	0	0	0	0	0	0	0	0	0	0	0	0	0	0	0	0	0	0	0	0	0	0	0	0	0	0	22	0	0	0	0	0	0	0	0	0	0	0	19	0	72	0	28	0	0	0	0	0	0	0	0	0	0	0	43	0	90	1e-05	196	1e-05	137	1e-05	0	0	25	0	22	0	20	0	37	0	84	0	44	0	0	0	30	0	0	0	0	0	0	0	0	0	0	0	133	1e-05	25	0	0	0	0	0	0	0	0	0	0	0	0	0	0	0	0	0	34	0	46	0	0	0	0	0	31	0	0	0	0	0	0	0	60	0	0	0	25	0	47	1e-05	0	0	0	0	14	0	0	0	0	0	0	0	0	0	0	0	40	0	36	0	0	0	127	1e-05	19	0	0	0	0	0	76	0	92	1e-05	0	0	0	0	0	0	0	0	44	0	0	0	0	0	0	0	0	0	0	0	0	0	0	0	13	0	50	0	69	1e-05	0	0	39	0	23	0	77	1e-05
Chlorobium phaeovibrioides	1094	S	0	0	0	0	0	0	0	0	0	0	0	0	0	0	0	0	0	0	0	0	0	0	0	0	0	0	0	0	0	0	0	0	0	0	0	0	0	0	0	0	0	0	0	0	0	0	0	0	0	0	0	0	0	0	0	0	0	0	0	0	0	0	0	0	0	0	0	0	0	0	0	0	0	0	0	0	0	0	0	0	0	0	0	0	0	0	0	0	0	0	0	0	0	0	0	0	0	0	0	0	0	0	0	0	0	0	0	0	0	0	0	0	0	0	0	0	0	0	0	0	168	1e-05	0	0	0	0	0	0	0	0	0	0	0	0	0	0	0	0	0	0	0	0	0	0	0	0	0	0	0	0	0	0	0	0	0	0	0	0	0	0	0	0	0	0	0	0	0	0	0	0	0	0	0	0	0	0	0	0	0	0	0	0	0	0	0	0	0	0	0	0	0	0	0	0	0	0	0	0	0	0	0	0	0	0	0	0	0	0	0	0	0	0	0	0	0	0	0	0	0	0	0	0	0	0	0	0	0	0	0	0	0	0	0	0	0	0	0	0	0	0	0	0	0	0	0	0	0	0	0	0	0	0	0	0	0	0	0	0	0	0	0	0	0	0	0	0	0	0	0	0	0	0	0	0	0	0	0	0	0	0	0	0	0	0	0	0	0	0	0	0	0	0	0	0	0	0	0	0	0	0	0	0	0	0	0	0	0	0	0	0	0	0	0	0	0	0	0	0	0	0	0	0	0	0	0	0	0	0	0	0	0	0	0	0	0	0	0	0	0	0	0	0	0	0	0	0	0	0	0	0	0	0	0	0	0	0	0	0	0	0	0	0	0	0	0	0	0	0	0	0	0	0	0	0	0	0	0	0	0	0	0	0	0	0	0	0	0	0	0	0	0	0	0	0	0	0	0	0	0	0	0	0	0	0	0	0	0	0	0	0	0	0	0	0	0	0	0	0	0	0	0	0	0	0	0	0	0	0	0	0	0	0	0	0	0	0	0	0	0	0	0	0	0	0	0	0	0	0	0	0	0	0	0	0	0	0	0	0	0	0	0	0	0	0	0	0	0	0	0	0	0	0	0	0	0	0	0	0	0	0	0	0	0	0	0	0	0	0	0	0	0	0	0	0	0	0	0	0	0	0	0	0	0	0	0	0	0	0	0	0	0	0	0	0	0	0	0	0	0	0	0	0	0	0	0	0	0	0	0	0	0	0	0	0	0	0	0	0	0	0	0	0	0	0	0	0	0	0	0	0	0	0	0	0	0	0	0	0	0	0	0	0	0	0	0	0	0	0	0	0	0	0	0	0	0	0	0	0	0	0	0	0	0	0	0	0	0	0	0	0	0	0	0	0	0	0	0	0	0	0	0	0	0	0	0	0	0	0	0	0	0	0	0	0	0	0	0	0	0	0	0	0	0	0	0	0	0	0	0	0	0	0	0	0	0	0	0	0	0	0	0	0	0	0	0	0	0	0	0	0	0	0	0	0	0	0	0	0	0	0	0	0	0	0	0	0	0	0	0	0	0	0	0	0	0	0	0	0	0	0	0	0	0	0	0	0	0	0	0	0	0	0	0	0	0	0	0	0	0	0	0	0	0	0	0	0	0	0	0	0	0	0	0	0	0	0	0	0	0	0	0	0	0	0	0	0	0	0	0	0	0	0	0	0	0	0	0	0	0	0	0	0	0	0	93	1e-05	127	1e-05	0	0	0	0	0	0	0	0	0	0	0	0	0	0	0	0	0	0	0	0	0	0	0	0	0	0	0	0	0	0	0	0	0	0	0	0	0	0	0	0	0	0	0	0	0	0	0	0	0	0	0	0	0	0	0	0	0	0	0	0	0	0	0	0	0	0	0	0	0	0	0	0	0	0	0	0	0	0	0	0	0	0	0	0	0	0	0	0	0	0	0	0	0	0	0	0	0	0	0	0	0	0	0	0	0	0	0	0	0	0	0	0	0	0	0	0	0	0	0	0	0	0	0	0	0	0	0	0	0	0	0	0	0	0	0	0	0	0	0	0	0	0	0	0	0	0	0	0	0	0	0	0	0	0	0	0	0	0
Photobacterium profundum	74109	S	0	0	0	0	0	0	0	0	0	0	0	0	0	0	0	0	0	0	0	0	0	0	0	0	0	0	0	0	1516	9e-05	0	0	0	0	0	0	0	0	0	0	0	0	0	0	0	0	0	0	0	0	0	0	0	0	0	0	0	0	645	5e-05	0	0	0	0	0	0	0	0	0	0	0	0	0	0	0	0	0	0	0	0	0	0	0	0	0	0	0	0	1683	0.00016	0	0	0	0	0	0	0	0	0	0	0	0	0	0	0	0	0	0	0	0	0	0	0	0	0	0	0	0	0	0	0	0	0	0	0	0	0	0	0	0	0	0	0	0	0	0	0	0	0	0	0	0	0	0	0	0	0	0	0	0	0	0	0	0	0	0	0	0	0	0	0	0	0	0	0	0	0	0	0	0	0	0	0	0	0	0	0	0	0	0	0	0	0	0	0	0	0	0	0	0	0	0	0	0	0	0	0	0	0	0	0	0	0	0	0	0	0	0	0	0	0	0	0	0	0	0	0	0	0	0	0	0	0	0	0	0	0	0	0	0	0	0	0	0	0	0	0	0	0	0	0	0	0	0	0	0	0	0	0	0	0	0	0	0	0	0	0	0	0	0	0	0	0	0	0	0	0	0	0	0	0	0	0	0	0	0	0	0	0	0	0	0	0	0	0	0	0	0	0	0	0	0	0	0	0	0	0	0	0	0	0	0	0	0	0	0	0	0	0	0	0	0	0	0	0	0	353	2e-05	0	0	0	0	0	0	0	0	0	0	2873	0.00013	0	0	0	0	0	0	0	0	0	0	0	0	0	0	0	0	0	0	0	0	0	0	0	0	0	0	0	0	0	0	0	0	0	0	0	0	0	0	0	0	0	0	0	0	0	0	0	0	0	0	0	0	0	0	0	0	0	0	0	0	0	0	0	0	0	0	0	0	0	0	0	0	0	0	0	0	0	0	0	0	0	0	0	0	0	0	0	0	0	0	0	0	0	0	0	0	0	0	0	0	0	0	0	0	0	0	0	0	0	0	0	0	0	0	0	0	0	0	0	0	0	0	0	0	0	0	0	0	0	0	0	0	0	0	0	0	0	0	0	0	0	0	0	0	0	0	0	0	0	0	0	0	0	0	0	0	0	0	0	0	0	0	0	0	0	0	0	0	0	0	0	0	0	0	0	0	0	0	0	0	0	0	0	0	0	0	0	0	0	0	0	0	0	0	0	0	336	5e-05	0	0	0	0	0	0	0	0	0	0	0	0	0	0	0	0	0	0	0	0	0	0	0	0	0	0	0	0	0	0	0	0	0	0	0	0	0	0	0	0	0	0	0	0	0	0	0	0	0	0	0	0	0	0	58	0	0	0	0	0	0	0	0	0	0	0	0	0	0	0	0	0	0	0	0	0	0	0	0	0	0	0	138	1e-05	0	0	0	0	0	0	0	0	0	0	0	0	0	0	0	0	0	0	0	0	0	0	0	0	0	0	0	0	0	0	0	0	0	0	0	0	0	0	0	0	0	0	0	0	0	0	0	0	0	0	0	0	0	0	0	0	0	0	0	0	0	0	0	0	0	0	0	0	0	0	0	0	0	0	0	0	0	0	0	0	0	0	0	0	0	0	518	4e-05	0	0	0	0	0	0	0	0	0	0	0	0	0	0	0	0	0	0	0	0	0	0	0	0	0	0	0	0	0	0	0	0	0	0	0	0	0	0	0	0	0	0	0	0	0	0	0	0	0	0	0	0	0	0	0	0	0	0	0	0	0	0	0	0	0	0	0	0	0	0	0	0	0	0	0	0	0	0	0	0	0	0	0	0	0	0	0	0	0	0	0	0	0	0	0	0	0	0	0	0	0	0	0	0	0	0	0	0	0	0	0	0	0	0	0	0	0	0	0	0	0	0	0	0	0	0	476	3e-05	0	0	0	0	0	0	0	0	0	0	0	0	0	0	0	0	0	0	0	0	0	0	0	0	0	0	0	0	0	0	0	0	0	0	0	0	0	0	0	0	0	0	0	0	0	0	0	0	0	0	0	0	0	0	0	0	0	0	0	0	0	0	0	0	0	0	419	3e-05	0	0	0	0	0	0	0	0	11195	0.00092
Shuangao insect virus 7	1746063	S	0	0	0	0	0	0	0	0	0	0	0	0	0	0	0	0	0	0	0	0	0	0	11	0	0	0	0	0	16	0	0	0	0	0	0	0	0	0	0	0	0	0	0	0	0	0	0	0	0	0	0	0	0	0	0	0	0	0	0	0	0	0	0	0	0	0	0	0	0	0	0	0	0	0	0	0	0	0	0	0	14	0	0	0	0	0	0	0	46	0	0	0	0	0	0	0	0	0	0	0	0	0	0	0	0	0	0	0	0	0	0	0	0	0	0	0	0	0	0	0	0	0	0	0	0	0	0	0	0	0	0	0	0	0	0	0	0	0	0	0	0	0	0	0	0	0	0	0	0	0	0	0	0	0	0	0	0	0	0	0	0	0	0	0	0	0	0	0	0	0	0	0	0	0	0	0	0	0	0	0	0	0	0	0	0	0	0	0	0	0	0	0	0	0	0	0	75	1e-05	0	0	0	0	117	1e-05	0	0	0	0	0	0	0	0	0	0	0	0	0	0	0	0	13	0	29	0	0	0	83	1e-05	18	0	13	0	0	0	41	0	0	0	15	0	0	0	15	0	0	0	0	0	0	0	0	0	20	0	11	0	0	0	0	0	79	1e-05	0	0	0	0	0	0	0	0	0	0	29	0	12	0	0	0	0	0	0	0	31	0	68	1e-05	14	0	0	0	153	1e-05	0	0	14	0	0	0	0	0	0	0	0	0	15	0	0	0	20	0	0	0	0	0	0	0	0	0	0	0	0	0	0	0	0	0	0	0	0	0	0	0	0	0	0	0	0	0	0	0	1899	9e-05	0	0	12	0	0	0	0	0	11	0	0	0	0	0	0	0	0	0	0	0	1919	0.00018	33	0	0	0	0	0	0	0	0	0	0	0	0	0	0	0	0	0	0	0	0	0	0	0	0	0	0	0	23	0	95	0	0	0	14	0	0	0	0	0	0	0	0	0	0	0	0	0	0	0	0	0	0	0	0	0	0	0	0	0	0	0	0	0	0	0	0	0	0	0	0	0	0	0	0	0	0	0	0	0	13	0	0	0	0	0	85	0	0	0	0	0	0	0	0	0	0	0	0	0	0	0	0	0	0	0	0	0	0	0	0	0	0	0	0	0	0	0	12	0	0	0	0	0	21	1e-05	0	0	0	0	0	0	0	0	0	0	0	0	0	0	0	0	0	0	0	0	0	0	0	0	0	0	0	0	0	0	0	0	0	0	0	0	0	0	0	0	0	0	0	0	0	0	0	0	0	0	0	0	0	0	0	0	0	0	0	0	0	0	0	0	36	0	0	0	0	0	0	0	0	0	0	0	0	0	0	0	0	0	0	0	17	0	0	0	0	0	0	0	61	0	12	0	0	0	0	0	0	0	0	0	0	0	0	0	13	0	0	0	11	0	0	0	0	0	0	0	0	0	0	0	0	0	0	0	0	0	0	0	0	0	0	0	0	0	27	0	42	0	0	0	0	0	0	0	0	0	0	0	60	0	0	0	0	0	0	0	0	0	0	0	0	0	12	0	0	0	0	0	11	0	0	0	0	0	47	0	0	0	60	0	0	0	0	0	0	0	0	0	0	0	0	0	0	0	15	0	0	0	0	0	0	0	0	0	33	0	0	0	0	0	0	0	11	0	0	0	0	0	0	0	28	0	0	0	0	0	0	0	0	0	0	0	17	0	0	0	0	0	0	0	0	0	232	2e-05	0	0	23	0	0	0	2052	0.00017	0	0	0	0	0	0	0	0	0	0	16	0	19	0	12	0	45	0	11	0	0	0	0	0	58	0	0	0	0	0	39	0	43	0	65	0	0	0	11	0	0	0	0	0	0	0	0	0	0	0	0	0	0	0	0	0	24	0	0	0	0	0	0	0	0	0	0	0	19	0	0	0	11	0	73	0	0	0	27	0	58	0	19	0	0	0	0	0	0	0	0	0	0	0	0	0	0	0	0	0	0	0	0	0	0	0	0	0	0	0	0	0	0	0	0	0	0	0	0	0	0	0	0	0	0	0	0	0	0	0	0	0	0	0	0	0	0	0	0	0	0	0	0	0	0	0	0	0	23	0	0	0	0	0	216	1e-05	34	1e-05	0	0
Indioceanicola profundi	2220096	S	166	0.00022	0	0	379	3e-05	357	2e-05	176	1e-05	211	2e-05	0	0	269	2e-05	711	5e-05	1331	9e-05	628	5e-05	969	5e-05	1128	7e-05	479	3e-05	473	3e-05	172	1e-05	106	1e-05	1065	0.0001	617	5e-05	143	1e-05	138	1e-05	218	1e-05	495	4e-05	2809	0.0002	625	4e-05	796	6e-05	786	5e-05	861	5e-05	337	2e-05	319	3e-05	115	1e-05	77	1e-05	369	3e-05	77	1e-05	0	0	0	0	457	3e-05	933	5e-05	953	5e-05	348	3e-05	735	3e-05	644	6e-05	405	4e-05	536	4e-05	327	3e-05	291	3e-05	0	0	167	1e-05	216	1e-05	437	3e-05	176	1e-05	177	1e-05	2121	0.00015	620	5e-05	811	5e-05	277	2e-05	307	2e-05	3544	0.00027	1886	0.00015	843	4e-05	379	3e-05	0	0	535	3e-05	179	1e-05	170	1e-05	556	5e-05	537	2e-05	124	1e-05	286	1e-05	212	1e-05	95	1e-05	124	1e-05	160	1e-05	122	1e-05	88	1e-05	210	2e-05	113	1e-05	164	1e-05	139	1e-05	177	1e-05	148	2e-05	108	1e-05	314	2e-05	306	2e-05	224	2e-05	0	0	193	1e-05	338	2e-05	340	4e-05	0	0	541	3e-05	316	2e-05	312	2e-05	446	3e-05	884	5e-05	175	1e-05	0	0	552	3e-05	2006	0.00014	171	1e-05	123	1e-05	314	2e-05	153	1e-05	0	0	901	3e-05	292	3e-05	1848	0.00012	3057	0.00024	0	0	135	1e-05	398	3e-05	717	5e-05	1039	8e-05	554	5e-05	705	5e-05	1224	0.0001	308	2e-05	363	4e-05	74	1e-05	347	2e-05	685	6e-05	625	5e-05	934	4e-05	331	2e-05	180	1e-05	181	2e-05	791	6e-05	961	8e-05	296	2e-05	1157	6e-05	432	3e-05	1095	6e-05	247	2e-05	128	1e-05	285	2e-05	292	1e-05	1147	8e-05	3406	0.00022	570	5e-05	0	0	0	0	313	4e-05	259	3e-05	428	2e-05	756	5e-05	1197	6e-05	217	1e-05	257	2e-05	207	2e-05	423	4e-05	303	2e-05	0	0	171	1e-05	946	0.00011	506	3e-05	758	4e-05	1235	9e-05	737	5e-05	759	5e-05	614	4e-05	1757	0.00014	2988	0.00023	752	4e-05	522	4e-05	614	3e-05	463	2e-05	3173	0.00023	2146	0.00011	0	0	307	3e-05	489	2e-05	273	2e-05	384	2e-05	0	0	1337	0.0001	746	5e-05	340	3e-05	240	2e-05	1877	0.00018	2078	0.00017	242	0.00024	316	3e-05	1842	0.00012	271	2e-05	1696	0.00011	254	2e-05	150	1e-05	115	1e-05	0	0	0	0	0	0	0	0	0	0	136	1e-05	0	0	117	1e-05	968	8e-05	503	3e-05	172	1e-05	0	0	249	3e-05	832	6e-05	77	1e-05	3203	0.00033	433	3e-05	244	2e-05	52	0	84	1e-05	497	4e-05	796	6e-05	184	2e-05	378	3e-05	298	2e-05	132	1e-05	144	1e-05	92	1e-05	0	0	0	0	165	1e-05	195	2e-05	185	1e-05	870	6e-05	401	3e-05	749	0.0001	250	2e-05	334	2e-05	235	1e-05	434	3e-05	130	1e-05	480	3e-05	0	0	145	1e-05	165	1e-05	153	2e-05	533	6e-05	319	3e-05	508	4e-05	516	3e-05	728	6e-05	952	5e-05	764	7e-05	164	1e-05	0	0	0	0	0	0	0	0	129	1e-05	88	1e-05	506	4e-05	693	6e-05	1053	9e-05	260	2e-05	3734	0.00024	0	0	0	0	0	0	377	3e-05	132	1e-05	265	2e-05	85	0	81	1e-05	397	3e-05	1146	8e-05	0	0	344	3e-05	26442	0.00266	100	1e-05	23033	0.00149	46	0	0	0	1349	0.0001	1213	7e-05	1554	0.00013	668	5e-05	618	4e-05	245	2e-05	1227	8e-05	0	0	104	1e-05	165	1e-05	294	3e-05	309	2e-05	0	0	0	0	76	0	273	2e-05	922	7e-05	716	6e-05	871	6e-05	724	5e-05	860	6e-05	238	2e-05	430	4e-05	208	2e-05	21764	0.00153	0	0	0	0	717	4e-05	442	3e-05	163	1e-05	304	2e-05	596	5e-05	603	4e-05	126	1e-05	134	1e-05	420	3e-05	174	1e-05	83	1e-05	11376	0.00065	132	1e-05	71	0	0	0	147	1e-05	301	2e-05	1357	0.00011	630	3e-05	1301	5e-05	351	2e-05	206	2e-05	0	0	209	1e-05	322	2e-05	149	1e-05	0	0	117	1e-05	0	0	0	0	758	4e-05	397	3e-05	365	3e-05	836	5e-05	508	2e-05	292	2e-05	101	1e-05	154	1e-05	319	3e-05	123	1e-05	103	1e-05	170	2e-05	0	0	0	0	278	2e-05	190	1e-05	1006	5e-05	580	4e-05	836	7e-05	723	5e-05	555	4e-05	96	1e-05	757	6e-05	0	0	0	0	0	0	0	0	0	0	2331	0.00016	202	1e-05	987	4e-05	945	6e-05	360	3e-05	444	4e-05	399	4e-05	1022	6e-05	209	2e-05	216	2e-05	0	0	0	0	298	2e-05	2617	0.00017	527	3e-05	957	6e-05	766	4e-05	339	3e-05	402	3e-05	482	3e-05	591	3e-05	409	2e-05	335	2e-05	3299	0.00021	1764	7e-05	798	6e-05	2066	0.00016	457	3e-05	1644	0.00014	9038	0.00076	1502	9e-05	1517	9e-05	1104	9e-05	4936	0.00028	1431	0.0001	3893	0.00027	307	2e-05	432	3e-05	189	1e-05	485	3e-05	1559	7e-05	152	1e-05	0	0	16131	0.00116	6624	0.00045	280	2e-05	4552	0.00028	1573	0.0001	354	3e-05	5877	0.00036	1826	0.00011	2884	0.00016	1831	0.00011	4056	0.00025	0	0	3559	0.00021	6996	0.00041	3144	0.00022	308	2e-05	598	3e-05	118	1e-05	119	2e-05	744	4e-05	149	1e-05	248	3e-05	1346	9e-05	72	1e-05	144	1e-05	340	2e-05	490	6e-05	426	2e-05	1488	8e-05	1681	0.00012	311	3e-05	1220	6e-05	1177	0.0001	8454	0.00059	4743	0.00023	1037	0.00011	308	2e-05	469	2e-05	121	1e-05	203	2e-05	204	1e-05	238	2e-05	263	2e-05	392	2e-05	117	1e-05	288	2e-05	411	3e-05	0	0	222	1e-05	120	1e-05	417	4e-05	0	0	1966	0.00011	0	0	228	2e-05
Shewanella sp. YLB-06	2593655	S	0	0	0	0	0	0	0	0	0	0	0	0	0	0	0	0	0	0	0	0	0	0	0	0	0	0	0	0	474	3e-05	0	0	0	0	0	0	0	0	0	0	0	0	0	0	0	0	0	0	0	0	0	0	0	0	0	0	0	0	0	0	0	0	0	0	0	0	0	0	0	0	0	0	0	0	0	0	0	0	0	0	0	0	0	0	0	0	0	0	0	0	0	0	0	0	0	0	0	0	0	0	0	0	0	0	0	0	0	0	0	0	0	0	0	0	0	0	0	0	0	0	0	0	0	0	0	0	0	0	0	0	0	0	0	0	0	0	0	0	0	0	0	0	0	0	0	0	0	0	0	0	0	0	0	0	0	0	0	0	0	0	0	0	0	0	0	0	0	0	0	0	0	0	0	0	0	0	0	0	0	0	0	0	0	0	0	0	0	0	0	0	0	0	0	0	0	0	0	0	0	0	0	0	0	0	0	0	0	0	0	0	0	0	0	0	0	0	0	0	0	0	0	0	0	0	0	0	0	0	0	0	0	0	0	0	0	0	0	0	0	0	0	0	0	0	0	0	0	0	0	0	0	0	0	0	0	0	0	0	0	0	0	0	0	0	0	0	0	0	0	0	0	0	0	0	0	0	0	0	0	0	0	0	0	0	0	0	0	0	0	0	0	0	0	0	0	0	0	0	0	0	0	0	0	0	0	0	0	0	0	0	0	0	0	0	0	0	0	0	0	0	0	0	0	0	0	0	0	0	552	3e-05	0	0	0	0	0	0	0	0	0	0	0	0	0	0	0	0	0	0	0	0	0	0	0	0	0	0	0	0	0	0	0	0	0	0	0	0	0	0	0	0	0	0	0	0	0	0	0	0	0	0	0	0	0	0	0	0	0	0	0	0	0	0	0	0	0	0	0	0	0	0	0	0	0	0	0	0	0	0	0	0	0	0	0	0	0	0	0	0	0	0	0	0	0	0	0	0	0	0	0	0	0	0	0	0	0	0	0	0	0	0	0	0	0	0	0	0	0	0	0	0	0	0	0	0	0	0	0	0	0	0	0	0	0	0	0	0	0	0	0	0	0	0	0	0	0	0	0	0	0	0	0	0	0	0	0	0	0	0	0	0	0	0	0	0	0	0	0	0	0	0	0	0	0	0	0	0	0	0	0	0	0	0	0	0	0	0	0	0	0	0	0	0	0	0	0	0	0	0	0	0	0	0	0	0	0	0	0	0	0	0	0	0	0	0	0	0	0	0	0	0	0	0	0	0	0	0	0	0	0	0	0	0	0	0	0	0	0	0	0	0	0	0	0	0	0	0	0	0	0	0	0	0	0	0	0	0	0	0	0	0	0	0	0	0	0	0	0	0	0	0	0	0	0	0	0	0	0	0	0	0	0	0	0	0	0	0	0	0	0	0	0	0	0	0	0	0	0	0	0	0	0	0	0	0	0	0	0	0	0	0	0	0	0	0	0	0	0	0	0	0	0	0	0	0	0	0	0	0	0	0	0	0	0	0	0	0	0	0	0	0	0	0	0	0	0	0	0	0	0	0	0	0	0	0	0	0	0	0	0	0	0	0	0	0	0	0	0	0	0	0	0	0	0	0	0	0	0	0	0	0	0	0	0	0	0	0	0	0	0	0	0	0	0	0	0	0	0	0	0	0	0	0	0	0	0	0	0	0	0	0	0	0	0	0	0	0	0	0	0	0	0	0	0	0	0	0	0	0	0	0	0	0	0	0	0	0	0	0	0	0	0	0	0	0	0	0	0	0	0	0	0	0	0	0	0	0	0	0	0	0	0	0	0	0	0	0	0	0	0	0	0	0	0	0	0	0	0	0	0	0	0	0	0	0	0	0	0	0	0	0	0	0	0	0	0	0	0	0	0	0	0	0	0	0	0	0	0	0	0	0	0	0	0	0	0	0	0	0	0	0	0	0	0	0	0	0	0	0	0	0	0	0	0	0	0	0	0	0	0	0	0	0	0	0	0	0	0	0	0	0	0	0	0	0	0	0	0	0	0	0	0	0	0	0	1018	6e-05	0	0	0	0	0	0	0	0	375	3e-05
Clostridium beijerinckii	1520	S	0	0	0	0	0	0	0	0	0	0	7367	0.00054	0	0	1405	0.00012	3834	0.00029	2547	0.00017	4157	0.00031	9857	0.00055	4218	0.00024	2133	0.00014	0	0	0	0	0	0	0	0	0	0	0	0	0	0	1562	8e-05	5711	0.0005	4404	0.00031	6469	0.0004	2811	0.0002	0	0	6643	0.00042	4549	0.00031	0	0	0	0	0	0	0	0	0	0	0	0	0	0	1795	0.00013	7488	0.00042	5561	0.00028	0	0	5010	0.00023	3274	0.00032	0	0	1307	9e-05	0	0	0	0	0	0	76650	0.00536	0	0	0	0	14776	0.00118	0	0	7368	0.00054	0	0	8014	0.00048	130919	0.01073	8896	0.00064	4801	0.00036	2101	0.00017	6194	0.0003	4240	0.00031	0	0	15793	0.00095	9550	0.00066	12654	0.00083	13682	0.00111	31004	0.00094	12391	0.00071	13497	0.00071	9599	0.00061	7224	0.00049	6154	0.00028	0	0	0	0	0	0	0	0	0	0	0	0	0	0	0	0	0	0	4624	0.00027	1470	0.0001	0	0	0	0	0	0	0	0	8285	0.00043	11551	0.00119	15584	0.00108	19694	0.00112	4293	0.00028	5955	0.0004	8407	0.0005	3119	0.00019	0	0	0	0	5293	0.00028	7306	0.00051	1229	7e-05	9319	0.00101	30553	0.002	52478	0.00348	2264	0.0002	0	0	12300	0.00105	10608	0.00066	9601	0.00075	23777	0.00225	14179	0.00127	7046	0.00048	25862	0.00167	8007	0.00059	8043	0.00075	11199	0.00083	6724	0.00053	9088	0.00073	0	0	0	0	280023	0.01627	7263	0.0006	8848	0.00077	33189	0.00129	0	0	6479	0.00042	16358	0.00137	14067	0.00105	8713	0.00073	9670	0.0005	12285	0.00062	13632	0.0009	5924	0.00032	12036	0.00088	14147	0.00111	3292	0.0002	0	0	17889	0.00126	28482	0.00188	0	0	12076	0.00332	0	0	2213	0.0003	0	0	11509	0.00067	8220	0.0005	10510	0.00054	0	0	6806	0.00051	7959	0.0007	21440	0.00195	10627	0.00082	0	0	0	0	0	0	7429	0.00038	6706	0.00039	15160	0.00107	5532	0.0004	0	0	8267	0.0006	18513	0.00143	4445	0.00034	9152	0.00045	6956	0.00053	1976	9e-05	8315	0.00042	27712	0.00202	6785	0.00035	0	0	0	0	23087	0.00105	6767	0.00054	20243	0.00129	0	0	116708	0.00883	2137	0.00013	0	0	0	0	0	0	11487	0.00095	0	0	0	0	4791	0.00031	0	0	7659	0.00051	16301	0.00105	0	0	10515	0.00054	0	0	0	0	0	0	0	0	0	0	0	0	0	0	0	0	0	0	3235	0.00017	7159	0.00042	11432	0.00088	0	0	0	0	0	0	9718	0.001	0	0	5152	0.00039	0	0	4821	0.00042	8811	0.00064	0	0	0	0	0	0	5992	0.00037	0	0	0	0	0	0	0	0	0	0	0	0	20685	0.00194	0	0	10305	0.00069	6891	0.00043	1057	0.00014	5605	0.00036	28982	0.00167	0	0	0	0	0	0	0	0	0	0	37486	0.00273	2603	0.00019	0	0	4940	0.0006	0	0	2032	0.00014	0	0	0	0	7973	0.00038	11586	0.00101	10501	0.00069	0	0	8688	0.00073	0	0	6124	0.00049	0	0	0	0	5122	0.00037	9384	0.00088	0	0	0	0	0	0	0	0	23879	0.002	0	0	0	0	0	0	10971	0.00074	0	0	11654	0.00095	7930	0.00053	10587	0.00074	0	0	4956	0.00038	0	0	8836	0.00059	0	0	0	0	0	0	19011	0.00141	5558	0.00032	17374	0.00147	0	0	5683	0.00039	9280	0.00058	4777	0.00031	27924	0.00356	5921	0.00057	0	0	0	0	0	0	0	0	0	0	8665	0.00056	4330	0.00032	5518	0.00039	5923	0.00048	12742	0.00088	8531	0.00059	5932	0.00041	6449	0.00045	8985	0.00081	0	0	0	0	0	0	0	0	16053	0.00099	5972	0.0004	16457	0.00104	5470	0.00041	8399	0.00069	15412	0.00093	8797	0.00079	8409	0.00061	0	0	0	0	0	0	3512	0.0002	0	0	7976	0.0005	0	0	0	0	39208	0.0023	10613	0.00086	9192	0.00045	17670	0.00063	9239	0.00064	5823	0.00044	0	0	17732	0.00116	35968	0.0018	0	0	0	0	3006	0.00022	0	0	0	0	21994	0.00128	6002	0.00043	7465	0.00059	4798	0.0003	22418	0.00083	0	0	0	0	7276	0.00051	0	0	0	0	0	0	0	0	0	0	0	0	0	0	12540	0.00071	6839	0.00036	11577	0.00079	9899	0.00084	16340	0.00108	31304	0.00242	63416	0.0047	4583	0.00034	8196	0.00064	7460	0.00063	0	0	0	0	0	0	0	0	5520	0.00034	91660	0.00341	5251	0.00032	0	0	0	0	15043	0.00145	22511	0.00142	0	0	0	0	0	0	0	0	5991	0.00041	7383	0.00049	5500	0.00032	0	0	2125	0.00012	0	0	10628	0.0008	2783	0.00017	7004	0.00037	7800	0.00044	10680	0.00064	0	0	0	0	0	0	4158	0.00031	8436	0.00049	165	1e-05	3719	0.00031	295	2e-05	8403	0.00048	0	0	6199	0.00036	0	0	3375	0.00023	3686	0.00028	0	0	0	0	0	0	0	0	0	0	0	0	0	0	3412	0.00023	3756	0.00024	71848	0.00447	0	0	5322	0.00042	21472	0.00132	0	0	7588	0.00041	0	0	12098	0.00075	0	0	11300	0.00066	14276	0.00084	6840	0.00049	10469	0.00073	35149	0.002	1504	0.00019	0	0	0	0	0	0	0	0	0	0	3791	0.00051	18473	0.00119	224929	0.01411	0	0	21483	0.00116	39525	0.0021	0	0	0	0	337009	0.01761	70734	0.00598	28092	0.00195	24808	0.00119	3417	0.00035	8147	0.00061	5493	0.00029	0	0	9280	0.00071	9672	0.00059	0	0	8971	0.00066	1841	0.00011	3048	0.00016	0	0	14834	0.00119	14370	0.00101	29074	0.00191	10302	0.00065	7445	0.00065	0	0	0	0	0	0	5208	0.00043
Sporosarcina sp. PTS2304	2283194	S	0	0	0	0	0	0	0	0	0	0	0	0	0	0	0	0	0	0	0	0	0	0	0	0	0	0	0	0	0	0	0	0	0	0	0	0	0	0	0	0	0	0	0	0	0	0	0	0	0	0	0	0	0	0	0	0	0	0	0	0	0	0	0	0	0	0	0	0	0	0	0	0	0	0	0	0	0	0	0	0	0	0	0	0	0	0	0	0	0	0	0	0	0	0	0	0	0	0	0	0	0	0	0	0	0	0	0	0	0	0	0	0	0	0	0	0	0	0	0	0	0	0	0	0	0	0	0	0	0	0	0	0	0	0	0	0	0	0	0	0	0	0	0	0	0	0	0	0	0	0	0	0	0	0	0	0	0	0	0	0	0	0	0	0	0	0	0	0	0	0	0	0	0	0	0	0	0	0	0	0	0	0	0	0	0	0	0	0	0	0	0	0	0	0	0	0	0	0	0	0	0	0	0	0	0	0	0	0	0	0	0	0	0	0	0	0	0	0	0	0	0	0	0	0	0	0	0	0	0	0	0	0	0	0	0	0	0	0	0	0	0	0	0	0	0	0	0	0	0	0	0	0	0	0	0	0	0	0	0	0	0	0	0	0	0	0	0	0	0	0	0	0	0	0	0	0	0	0	0	0	0	0	0	0	0	0	0	0	0	0	0	0	0	0	0	0	0	0	0	0	0	0	0	0	0	0	0	0	0	0	0	0	0	0	0	0	0	0	0	0	0	0	0	0	0	0	0	0	0	0	0	0	0	0	0	0	0	0	0	0	0	0	0	0	0	0	0	0	174	1e-05	0	0	0	0	0	0	0	0	0	0	0	0	0	0	0	0	0	0	0	0	0	0	0	0	0	0	0	0	0	0	0	0	0	0	0	0	0	0	0	0	0	0	0	0	0	0	0	0	0	0	0	0	0	0	0	0	0	0	0	0	0	0	0	0	0	0	0	0	0	0	0	0	0	0	0	0	0	0	0	0	0	0	0	0	0	0	0	0	0	0	0	0	0	0	0	0	0	0	0	0	0	0	0	0	0	0	0	0	0	0	0	0	0	0	0	0	0	0	0	0	0	0	0	0	0	0	0	0	0	0	0	0	0	0	0	0	0	0	0	0	0	0	0	0	0	0	0	0	0	0	0	0	0	0	0	0	0	0	0	0	0	0	0	0	0	0	0	0	0	0	0	0	0	0	0	0	0	0	0	0	0	0	0	0	0	0	0	0	0	0	433	3e-05	0	0	0	0	0	0	0	0	0	0	0	0	0	0	0	0	0	0	0	0	0	0	0	0	0	0	0	0	0	0	0	0	0	0	0	0	0	0	0	0	0	0	0	0	0	0	0	0	0	0	0	0	0	0	0	0	0	0	0	0	0	0	0	0	0	0	0	0	0	0	0	0	0	0	0	0	0	0	0	0	0	0	0	0	0	0	0	0	0	0	0	0	0	0	0	0	0	0	0	0	0	0	0	0	0	0	0	0	0	0	0	0	0	0	0	0	0	0	0	0	0	0	0	0	0	0	0	0	0	0	0	0	0	0	0	0	0	0	0	0	0	0	0	0	0	0	0	0	0	0	0	0	0	0	0	0	0	0	0	0	0	0	0	0	0	0	0	0	0	0	0	0	0	0	0	0	0	0	0	0	0	0	0	0	0	0	0	0	0	0	0	0	0	0	0	0	0	0	0	0	0	0	0	0	0	0	0	0	0	0	0	0	0	0	0	0	0	0	0	0	0	0	0	0	0	0	0	0	0	0	0	0	0	0	0	0	0	0	0	0	0	0	0	0	0	0	0	0	0	0	0	0	0	0	0	0	0	0	0	0	0	0	0	0	0	0	0	0	0	0	0	0	0	0	0	0	0	0	0	0	0	0	0	0	0	0	0	0	0	0	0	0	0	0	0	0	0	0	0	0	0	0	0	0	0	0	0	0	0	0	0	0	0	0	0	0	0	0	0	0	0	0	0	0	0	0	0	0	0	0	0	0	0	0	0	0	0	0	0	0	0	0	0	0	0	0	0	0	0	0	0	0	0	0	0	0	0	0	0	0	0	0	0	0
Candida albicans	5476	S	0	0	0	0	0	0	0	0	0	0	0	0	0	0	0	0	0	0	0	0	0	0	0	0	0	0	0	0	0	0	0	0	0	0	0	0	0	0	0	0	0	0	0	0	0	0	0	0	0	0	0	0	0	0	0	0	0	0	0	0	0	0	0	0	0	0	0	0	0	0	0	0	0	0	0	0	0	0	0	0	0	0	0	0	0	0	0	0	0	0	0	0	0	0	0	0	0	0	0	0	0	0	0	0	0	0	0	0	0	0	0	0	0	0	0	0	0	0	0	0	0	0	0	0	0	0	0	0	0	0	0	0	0	0	0	0	0	0	0	0	0	0	0	0	0	0	0	0	0	0	0	0	0	0	0	0	0	0	0	0	0	0	0	0	0	0	0	0	0	0	0	0	0	0	0	0	0	0	0	0	0	0	0	0	0	0	0	0	0	0	0	0	0	0	0	0	0	0	0	0	0	0	0	0	0	0	0	0	0	0	0	0	0	0	0	0	0	0	0	0	0	0	0	0	0	0	0	0	0	0	0	0	0	0	0	0	0	0	0	0	0	0	0	0	0	0	0	0	0	0	0	0	0	0	0	0	0	0	0	0	0	0	0	0	0	0	0	0	0	0	0	0	0	0	0	0	0	0	0	0	0	0	0	0	0	0	0	0	0	0	0	0	0	0	0	0	0	0	0	0	0	0	0	0	0	0	0	0	0	0	0	0	0	0	0	0	0	0	0	0	0	0	0	0	0	0	0	0	0	0	0	0	0	0	0	0	0	0	0	0	0	0	0	0	0	0	0	0	0	0	0	0	0	0	0	0	0	0	0	0	0	0	0	0	0	0	0	0	0	0	0	0	0	0	0	0	0	0	0	0	0	0	0	0	0	0	0	0	0	0	0	0	0	0	0	0	0	0	0	0	0	0	0	0	0	0	0	0	0	0	0	0	0	0	0	0	0	0	0	0	0	0	0	0	0	0	0	0	0	0	0	0	0	0	0	0	0	0	0	0	0	0	0	0	0	0	0	0	0	0	0	0	0	0	0	0	0	0	0	0	0	0	0	0	0	0	0	0	0	0	0	0	0	0	0	0	0	0	0	0	0	0	0	0	0	0	0	0	0	0	0	0	0	0	0	0	0	0	0	0	0	0	0	0	0	0	0	0	0	0	0	0	0	0	0	0	0	0	0	0	0	0	0	0	0	0	0	0	0	0	0	0	0	0	0	0	0	0	0	0	0	0	0	0	0	0	0	0	0	0	0	0	0	0	0	0	0	0	0	0	0	0	0	0	0	0	0	0	0	0	0	0	0	0	0	0	0	0	0	0	0	0	0	0	0	0	0	0	0	0	0	0	0	0	0	0	0	0	0	0	0	0	0	0	0	0	0	0	0	0	0	0	0	0	0	0	0	0	0	0	0	0	0	0	0	0	0	0	0	0	0	0	0	0	0	0	0	0	0	0	0	0	0	0	0	0	0	0	0	0	0	0	0	0	0	0	0	0	0	0	0	0	0	0	0	0	0	0	0	0	0	0	0	0	0	0	0	0	0	0	0	0	0	0	0	0	0	0	0	0	0	0	0	0	0	0	0	0	0	0	0	0	0	0	0	0	0	0	0	0	0	0	0	0	0	0	0	0	0	0	0	0	0	0	0	0	0	0	0	0	0	0	0	0	0	0	0	0	0	0	0	0	0	0	0	0	0	0	0	0	0	0	0	0	0	0	0	0	0	0	0	0	0	0	0	0	0	0	0	0	0	0	0	0	0	0	0	0	0	0	0	0	0	0	0	0	0	0	0	0	0	0	0	0	0	0	0	0	0	0	0	0	0	0	0	0	0	0	0	0	0	0	0	0	0	0	0	0	0	0	0	0	0	0	0	0	0	0	0	0	0	0	0	0	0	0	0	0	0	0	0	0	0	0	0	0	0	0	0	0	0	0	0	0	0	0	0	0	0	0	0	0	0	0	0	0	0	0	0	0	0	0	0	0	0	0	0	0	0	0	0	0	0	0	0	0	0	0	0	0	69	0	0	0	0	0	0	0	0	0	0	0	0	0	0	0
Flavobacterium johnsoniae	986	S	0	0	0	0	1177	0.0001	594	4e-05	472	3e-05	841	6e-05	0	0	0	0	258	2e-05	0	0	0	0	310	2e-05	276	2e-05	0	0	0	0	1041	8e-05	0	0	1068	0.0001	0	0	353	3e-05	0	0	167	1e-05	0	0	370	3e-05	0	0	0	0	0	0	0	0	0	0	0	0	1368	0.0001	518	4e-05	0	0	0	0	310	3e-05	0	0	281	2e-05	1040	6e-05	270	1e-05	0	0	0	0	0	0	0	0	0	0	0	0	0	0	0	0	0	0	323	2e-05	402	3e-05	0	0	0	0	0	0	0	0	0	0	0	0	0	0	465	3e-05	0	0	163	1e-05	0	0	0	0	0	0	0	0	0	0	423	3e-05	1131	3e-05	0	0	0	0	0	0	0	0	0	0	0	0	0	0	0	0	0	0	0	0	0	0	0	0	0	0	0	0	0	0	0	0	0	0	0	0	0	0	0	0	0	0	0	0	0	0	0	0	0	0	336	2e-05	0	0	0	0	241	1e-05	0	0	396	2e-05	0	0	0	0	418	5e-05	0	0	0	0	0	0	498	2e-05	0	0	423	3e-05	0	0	0	0	458	4e-05	0	0	447	3e-05	312	2e-05	0	0	310	2e-05	0	0	299	2e-05	0	0	1915	0.00017	577	3e-05	218	2e-05	0	0	218	1e-05	0	0	0	0	510	4e-05	0	0	0	0	0	0	505	3e-05	0	0	758	4e-05	982	7e-05	365	3e-05	345	2e-05	720	3e-05	0	0	448	3e-05	176	2e-05	137	4e-05	0	0	508	7e-05	5165	0.00061	0	0	0	0	0	0	605	3e-05	0	0	0	0	283	3e-05	337	3e-05	0	0	452	3e-05	0	0	0	0	0	0	0	0	266	2e-05	0	0	0	0	160	1e-05	0	0	0	0	623	5e-05	0	0	0	0	413	3e-05	194	1e-05	0	0	0	0	0	0	0	0	0	0	0	0	804	6e-05	378	2e-05	0	0	1231	8e-05	0	0	0	0	0	0	0	0	0	0	0	0	548	4e-05	0	0	588	4e-05	407	2e-05	1196	9e-05	202	1e-05	0	0	272	2e-05	682	4e-05	319	3e-05	0	0	847	6e-05	0	0	0	0	0	0	0	0	0	0	0	0	535	5e-05	0	0	2383	0.00016	2390	0.00018	1056	8e-05	784	7e-05	0	0	0	0	0	0	0	0	1737	0.00011	554	4e-05	720	4e-05	580	5e-05	0	0	0	0	871	6e-05	769	7e-05	306	2e-05	517	3e-05	178	1e-05	0	0	763	5e-05	0	0	2140	0.00012	835	5e-05	1277	8e-05	1905	0.00013	1124	7e-05	3067	0.00022	737	5e-05	309	3e-05	0	0	0	0	0	0	0	0	0	0	0	0	702	6e-05	0	0	0	0	545	5e-05	0	0	268	2e-05	0	0	0	0	569	4e-05	639	6e-05	232	2e-05	281	2e-05	1428	9e-05	1002	6e-05	443	4e-05	1170	0.00011	727	6e-05	0	0	104	1e-05	360	2e-05	444	4e-05	0	0	404	3e-05	0	0	856	7e-05	469	5e-05	378	3e-05	1670	0.00011	1164	7e-05	697	4e-05	496	4e-05	4742	0.00027	0	0	0	0	0	0	1017	6e-05	839	5e-05	0	0	720	7e-05	367	3e-05	0	0	0	0	0	0	2187	0.00017	334	2e-05	505	4e-05	462	3e-05	167	1e-05	0	0	381	3e-05	527	4e-05	0	0	1540	0.00014	453	3e-05	205	1e-05	0	0	886	6e-05	0	0	775	5e-05	284	2e-05	674	5e-05	0	0	0	0	545	5e-05	0	0	0	0	1562	0.00012	408	3e-05	426	2e-05	0	0	562	4e-05	0	0	949	5e-05	1581	9e-05	838	7e-05	400	2e-05	206	1e-05	944	7e-05	648	5e-05	0	0	1531	0.0001	0	0	585	4e-05	0	0	1128	8e-05	0	0	767	7e-05	1979	0.00011	0	0	310	2e-05	0	0	1842	7e-05	529	4e-05	0	0	0	0	878	8e-05	0	0	690	4e-05	0	0	0	0	0	0	362	3e-05	0	0	309	2e-05	301	2e-05	0	0	0	0	0	0	0	0	0	0	741	6e-05	0	0	0	0	270	3e-05	1211	7e-05	397	3e-05	336	2e-05	342	1e-05	272	2e-05	0	0	1535	0.00012	0	0	0	0	0	0	1845	0.00015	430	3e-05	0	0	0	0	0	0	0	0	0	0	0	0	0	0	0	0	0	0	208	1e-05	0	0	395	2e-05	761	5e-05	0	0	0	0	0	0	0	0	0	0	0	0	0	0	695	4e-05	0	0	0	0	0	0	0	0	111	1e-05	0	0	627	5e-05	4975	0.00034	515	2e-05	0	0	307	2e-05	0	0	0	0	514	3e-05	0	0	230	2e-05	0	0	262	2e-05	938	6e-05	374	2e-05	0	0	212	1e-05	0	0	0	0	0	0	0	0	0	0	0	0	0	0	0	0	993	6e-05	778	4e-05	0	0	0	0	0	0	750	5e-05	2069	0.00013	0	0	1779	0.0001	1767	9e-05	1517	0.00011	0	0	313	2e-05	454	4e-05	313	2e-05	938	5e-05	222	2e-05	0	0	0	0	0	0	0	0	0	0	0	0	269	2e-05	206	1e-05	0	0	0	0	0	0	0	0	0	0	0	0	0	0	0	0	0	0	0	0	0	0
Bradyrhizobium erythrophlei	1437360	S	0	0	0	0	0	0	0	0	0	0	0	0	0	0	0	0	0	0	0	0	0	0	0	0	0	0	0	0	0	0	0	0	0	0	0	0	0	0	0	0	0	0	0	0	0	0	0	0	0	0	0	0	0	0	0	0	0	0	0	0	0	0	0	0	0	0	0	0	0	0	0	0	0	0	0	0	0	0	0	0	0	0	0	0	0	0	0	0	0	0	0	0	0	0	0	0	0	0	0	0	0	0	0	0	0	0	0	0	0	0	0	0	0	0	0	0	0	0	0	0	0	0	0	0	0	0	0	0	0	0	0	0	0	0	0	0	0	0	0	0	0	0	0	0	0	0	0	0	0	0	0	0	0	0	0	0	0	0	0	0	0	0	0	0	0	0	0	0	0	0	0	0	0	0	0	0	0	0	0	0	0	0	0	0	0	0	0	0	0	0	0	0	30	5e-05	0	0	0	0	0	0	0	0	0	0	0	0	0	0	0	0	0	0	0	0	0	0	0	0	0	0	0	0	0	0	0	0	0	0	0	0	0	0	0	0	0	0	0	0	0	0	0	0	0	0	0	0	0	0	0	0	0	0	0	0	0	0	0	0	0	0	0	0	0	0	0	0	0	0	0	0	0	0	0	0	0	0	0	0	0	0	0	0	0	0	0	0	0	0	0	0	0	0	0	0	0	0	0	0	0	0	0	0	0	0	0	0	0	0	0	0	0	0	0	0	0	0	0	0	0	0	0	0	0	0	0	0	0	0	0	0	0	0	0	0	0	0	0	0	0	0	0	0	0	0	0	0	0	0	0	0	0	0	0	0	0	0	0	0	0	0	253	0.00025	0	0	0	0	0	0	0	0	0	0	0	0	0	0	0	0	0	0	0	0	0	0	0	0	0	0	0	0	0	0	0	0	0	0	0	0	0	0	0	0	0	0	0	0	0	0	242	2e-05	0	0	0	0	0	0	0	0	0	0	0	0	0	0	0	0	0	0	0	0	0	0	0	0	0	0	0	0	0	0	0	0	0	0	0	0	0	0	0	0	0	0	0	0	0	0	0	0	0	0	0	0	0	0	0	0	0	0	0	0	0	0	0	0	0	0	0	0	0	0	0	0	0	0	0	0	0	0	0	0	0	0	0	0	0	0	0	0	0	0	0	0	0	0	0	0	0	0	0	0	0	0	0	0	0	0	0	0	0	0	0	0	0	0	0	0	0	0	0	0	0	0	0	0	0	0	0	0	0	0	0	0	0	0	0	0	0	0	0	0	0	0	0	0	0	0	0	0	0	0	0	0	0	0	0	0	0	0	0	0	0	0	0	0	0	0	0	0	0	0	0	0	0	0	0	0	0	0	0	0	0	0	0	0	0	0	0	0	0	0	0	0	0	0	0	0	0	0	0	0	0	0	0	0	0	0	0	0	0	0	0	0	0	0	0	0	0	0	0	0	0	0	0	0	0	0	0	0	0	0	0	0	0	0	0	0	0	0	0	0	0	0	0	0	0	0	0	0	0	0	0	0	0	0	0	0	0	0	0	0	0	0	0	0	0	0	0	0	0	0	0	0	0	0	0	0	0	0	0	0	0	0	0	0	0	0	0	0	0	0	0	0	0	0	0	0	0	0	0	0	0	0	0	0	0	0	0	0	0	0	0	0	0	0	0	0	0	0	0	0	0	0	0	0	0	0	0	0	0	0	0	0	0	0	0	0	0	0	0	0	0	0	0	0	0	0	0	0	0	0	0	0	0	0	0	0	0	0	0	0	0	0	0	0	0	0	0	0	0	0	0	0	0	0	0	0	0	0	0	0	0	0	0	0	0	0	0	0	0	0	0	0	0	0	0	0	0	0	0	0	0	0	0	0	0	0	0	0	0	0	0	0	0	0	0	0	0	0	0	0	0	0	0	0	0	0	0	0	0	0	0	0	0	0	0	0	0	0	0	0	0	0	0	0	0	0	0	0	0	0	0	0	0	0	0	0	0	0	0	0	0	0	0	0	0	0	0	0	0	0	0	0	0	0	0	0	0	0	0	0	0	0	0	0	0	0	0	0	0	0	0	0	0	0	0	0
Citrobacter werkmanii	67827	S	0	0	0	0	0	0	0	0	0	0	0	0	0	0	0	0	105	1e-05	0	0	0	0	0	0	0	0	0	0	0	0	0	0	0	0	0	0	0	0	0	0	0	0	0	0	0	0	0	0	0	0	0	0	0	0	0	0	0	0	0	0	0	0	0	0	0	0	0	0	0	0	0	0	0	0	0	0	0	0	0	0	0	0	0	0	0	0	0	0	0	0	0	0	0	0	0	0	0	0	0	0	0	0	0	0	0	0	0	0	0	0	432	4e-05	0	0	180	1e-05	0	0	0	0	0	0	0	0	0	0	0	0	0	0	0	0	0	0	0	0	0	0	0	0	0	0	0	0	0	0	0	0	0	0	0	0	0	0	0	0	0	0	0	0	0	0	0	0	0	0	0	0	0	0	0	0	0	0	0	0	0	0	0	0	0	0	0	0	0	0	0	0	0	0	0	0	0	0	0	0	0	0	0	0	345	4e-05	0	0	0	0	107	1e-05	0	0	0	0	0	0	0	0	336	3e-05	0	0	0	0	0	0	0	0	0	0	0	0	0	0	0	0	196	2e-05	0	0	0	0	0	0	0	0	0	0	151	1e-05	0	0	0	0	0	0	0	0	0	0	0	0	0	0	0	0	1644	0.00012	0	0	0	0	0	0	0	0	0	0	0	0	0	0	0	0	0	0	0	0	0	0	0	0	0	0	0	0	0	0	0	0	0	0	0	0	0	0	0	0	0	0	0	0	0	0	0	0	189	1e-05	1010	6e-05	0	0	0	0	0	0	0	0	0	0	9971	0.00046	0	0	0	0	0	0	0	0	0	0	0	0	0	0	0	0	0	0	0	0	0	0	0	0	0	0	0	0	0	0	0	0	0	0	0	0	0	0	0	0	0	0	0	0	0	0	0	0	0	0	0	0	0	0	0	0	0	0	0	0	0	0	0	0	0	0	0	0	0	0	0	0	0	0	0	0	0	0	0	0	0	0	0	0	0	0	0	0	0	0	0	0	0	0	0	0	0	0	0	0	0	0	0	0	0	0	0	0	0	0	0	0	0	0	0	0	0	0	0	0	0	0	0	0	0	0	0	0	0	0	0	0	0	0	0	0	0	0	0	0	0	0	0	0	0	0	0	0	0	0	0	0	0	0	0	0	0	0	0	0	0	0	0	0	0	0	0	0	0	0	0	0	0	0	0	0	0	0	0	0	0	0	0	0	0	0	0	0	0	0	0	0	0	0	0	0	0	0	0	0	0	0	0	0	0	0	0	0	0	0	0	0	0	0	0	0	0	0	0	0	0	0	0	0	0	0	0	0	0	0	0	0	0	0	0	0	0	0	1082	7e-05	0	0	0	0	0	0	0	0	0	0	0	0	0	0	0	0	0	0	0	0	0	0	0	0	0	0	0	0	0	0	0	0	0	0	0	0	0	0	0	0	0	0	0	0	0	0	0	0	0	0	0	0	0	0	0	0	0	0	0	0	0	0	0	0	0	0	0	0	0	0	0	0	0	0	0	0	0	0	0	0	0	0	0	0	0	0	0	0	0	0	0	0	0	0	0	0	0	0	0	0	0	0	0	0	0	0	0	0	0	0	0	0	0	0	0	0	0	0	0	0	0	0	0	0	0	0	0	0	0	0	0	0	0	0	0	0	0	0	0	0	0	0	0	0	0	0	0	0	0	0	0	0	0	0	0	0	0	0	0	0	0	0	0	0	0	0	0	0	0	0	0	0	0	0	0	0	0	0	0	0	0	0	0	0	0	0	0	0	0	0	0	0	0	0	0	0	0	0	0	0	0	0	0	0	0	0	0	0	0	0	0	0	0	0	0	0	0	0	0	0	0	0	0	0	0	0	0	0	0	0	635	4e-05	0	0	0	0	0	0	0	0	0	0	0	0	0	0	0	0	0	0	0	0	0	0	0	0	0	0	108	1e-05	81	1e-05	0	0	212	1e-05	337	2e-05	0	0	300	2e-05	0	0	0	0	0	0	0	0	0	0	0	0	0	0	0	0	129	1e-05	0	0	0	0	0	0	0	0	375	3e-05	0	0	0	0	277	2e-05	0	0	0	0	0	0	0	0	0	0	0	0	0	0	0	0	0	0	0	0	0	0	0	0	0	0	0	0	0	0
Prevotella scopos	589437	S	0	0	0	0	0	0	0	0	0	0	3705	0.00027	0	0	0	0	592	4e-05	0	0	0	0	0	0	0	0	0	0	0	0	0	0	0	0	0	0	0	0	0	0	0	0	0	0	353	3e-05	0	0	0	0	0	0	0	0	0	0	1374	9e-05	917	8e-05	0	0	0	0	0	0	0	0	0	0	12390	0.00097	0	0	0	0	1679	9e-05	0	0	0	0	0	0	0	0	675	5e-05	0	0	0	0	0	0	0	0	0	0	0	0	0	0	0	0	959	7e-05	0	0	0	0	0	0	572	4e-05	1317	0.0001	1926	0.00016	0	0	0	0	0	0	0	0	0	0	0	0	0	0	0	0	0	0	0	0	0	0	0	0	0	0	0	0	0	0	0	0	0	0	0	0	0	0	0	0	0	0	0	0	0	0	0	0	0	0	229	2e-05	0	0	0	0	0	0	882	9e-05	1937	0.00013	840	5e-05	758	5e-05	0	0	0	0	0	0	0	0	0	0	0	0	0	0	0	0	0	0	991	6e-05	0	0	1852	0.00016	0	0	2825	0.00024	0	0	0	0	0	0	0	0	514	3e-05	0	0	0	0	1268	0.00012	0	0	0	0	0	0	0	0	2738	0.00025	1803	0.0001	1323	0.00011	646	6e-05	0	0	0	0	0	0	0	0	0	0	0	0	0	0	0	0	1046	7e-05	596	3e-05	0	0	0	0	0	0	0	0	0	0	0	0	1483	0.00013	0	0	1733	0.00016	1308	0.00017	0	0	1310	8e-05	0	0	0	0	0	0	0	0	0	0	0	0	0	0	2926	0.00024	0	0	1449	0.00017	0	0	0	0	0	0	0	0	0	0	802	6e-05	0	0	1161	9e-05	471	2e-05	0	0	0	0	0	0	0	0	1487	8e-05	0	0	0	0	0	0	0	0	2801	0.00018	240	0.00051	0	0	0	0	0	0	0	0	0	0	0	0	129	0.00013	0	0	2580	0.00017	0	0	0	0	0	0	0	0	0	0	0	0	2552	0.00013	788	6e-05	0	0	16919	0.0011	0	0	0	0	631	4e-05	0	0	0	0	0	0	720	6e-05	0	0	0	0	0	0	0	0	1922	0.00013	0	0	2348	0.00018	0	0	0	0	0	0	0	0	0	0	0	0	0	0	0	0	162	1e-05	0	0	0	0	0	0	0	0	0	0	0	0	0	0	0	0	0	0	11590	0.00067	0	0	0	0	0	0	0	0	0	0	0	0	0	0	0	0	0	0	0	0	0	0	0	0	0	0	0	0	0	0	663	4e-05	0	0	0	0	0	0	0	0	0	0	0	0	0	0	0	0	0	0	0	0	0	0	0	0	1232	0.0001	0	0	1748	0.00014	784	8e-05	0	0	0	0	0	0	0	0	566	4e-05	0	0	0	0	0	0	0	0	0	0	12572	0.00078	6034	0.00034	0	0	0	0	814	7e-05	0	0	0	0	0	0	0	0	0	0	0	0	0	0	0	0	0	0	0	0	0	0	0	0	0	0	0	0	0	0	0	0	0	0	0	0	0	0	0	0	0	0	0	0	0	0	0	0	0	0	2577	0.00017	0	0	0	0	0	0	0	0	0	0	0	0	0	0	0	0	0	0	0	0	0	0	0	0	0	0	0	0	0	0	0	0	0	0	648	2e-05	0	0	0	0	0	0	0	0	0	0	0	0	0	0	0	0	0	0	860	7e-05	0	0	0	0	0	0	0	0	0	0	0	0	1124	0.00011	2568	0.00018	0	0	0	0	0	0	0	0	0	0	644	7e-05	0	0	0	0	911	5e-05	0	0	0	0	0	0	0	0	0	0	0	0	0	0	0	0	0	0	0	0	544	3e-05	134	1e-05	0	0	714	3e-05	0	0	0	0	0	0	0	0	495	3e-05	0	0	0	0	0	0	0	0	0	0	0	0	0	0	0	0	0	0	0	0	0	0	0	0	0	0	0	0	0	0	0	0	0	0	0	0	0	0	0	0	4009	0.00034	515	4e-05	538	3e-05	0	0	0	0	763	4e-05	0	0	0	0	0	0	0	0	0	0	0	0	0	0	0	0	0	0	0	0	0	0	0	0	2587	0.00016	0	0	0	0	1057	6e-05	0	0	0	0	0	0	0	0	0	0	1717	0.0001	0	0	0	0	0	0	0	0	1278	0.00016	494	6e-05	0	0	743	4e-05	0	0	0	0	0	0	942	6e-05	1348	8e-05	2692	0.00035	643	3e-05	2905	0.00015	1288	9e-05	1109	0.00011	6242	0.00033	0	0	0	0	828	4e-05	5988	0.00061	0	0	863	4e-05	0	0	0	0	0	0	0	0	0	0	2139	0.00013	0	0	0	0	0	0	0	0	1019	7e-05	0	0	0	0	0	0	0	0	0	0	0	0
Halomonas meridiana	29570	S	140	0.00018	0	0	0	0	0	0	0	0	0	0	0	0	0	0	0	0	0	0	0	0	0	0	0	0	0	0	0	0	0	0	0	0	0	0	0	0	0	0	0	0	0	0	0	0	0	0	0	0	0	0	0	0	0	0	0	0	0	0	0	0	0	0	0	0	0	0	0	0	0	0	0	0	0	0	0	0	0	0	0	0	0	0	0	0	0	0	0	0	0	0	0	0	0	0	0	0	0	0	0	0	0	0	0	0	0	0	0	0	0	0	0	0	0	0	0	0	0	0	0	0	0	0	0	0	0	0	0	0	0	0	0	0	0	0	0	0	0	0	0	0	0	0	0	0	0	0	0	0	0	0	0	0	0	0	0	0	0	0	0	0	0	0	0	0	0	0	0	0	0	0	0	0	0	0	0	0	0	0	0	0	0	0	0	0	0	0	0	0	0	0	0	0	0	0	0	0	0	0	0	0	0	0	0	0	0	0	0	0	0	0	0	0	0	0	0	0	0	0	0	0	0	0	0	0	0	0	0	0	0	0	0	0	0	0	0	0	0	0	0	0	0	0	0	0	0	0	0	0	0	0	0	0	0	0	0	0	0	0	0	0	0	0	0	0	0	0	0	0	0	0	0	0	0	0	0	0	0	0	0	0	0	0	0	0	0	0	0	0	0	0	0	0	0	0	0	0	0	0	0	0	0	0	0	0	0	0	0	0	0	0	0	0	0	0	316	2e-05	0	0	0	0	0	0	0	0	0	0	0	0	0	0	0	0	0	0	0	0	0	0	0	0	0	0	447	3e-05	221	0.00047	0	0	0	0	0	0	0	0	0	0	0	0	364	0.00036	0	0	0	0	0	0	0	0	0	0	0	0	0	0	0	0	0	0	0	0	0	0	0	0	0	0	0	0	0	0	0	0	0	0	0	0	0	0	0	0	0	0	0	0	0	0	0	0	0	0	0	0	0	0	0	0	0	0	0	0	0	0	0	0	0	0	0	0	0	0	0	0	0	0	0	0	0	0	0	0	0	0	0	0	0	0	0	0	385	2e-05	0	0	0	0	0	0	0	0	0	0	0	0	0	0	0	0	0	0	0	0	0	0	0	0	0	0	0	0	0	0	0	0	0	0	0	0	0	0	0	0	0	0	0	0	0	0	0	0	0	0	0	0	0	0	0	0	0	0	0	0	0	0	0	0	0	0	0	0	0	0	0	0	0	0	279	4e-05	0	0	0	0	0	0	0	0	0	0	0	0	0	0	0	0	0	0	0	0	0	0	0	0	0	0	0	0	0	0	0	0	0	0	0	0	0	0	0	0	0	0	0	0	0	0	0	0	0	0	0	0	0	0	0	0	0	0	0	0	0	0	0	0	0	0	0	0	0	0	0	0	0	0	0	0	0	0	0	0	0	0	0	0	0	0	0	0	0	0	0	0	0	0	0	0	0	0	0	0	0	0	0	0	0	0	0	0	0	0	0	0	0	0	0	0	0	0	0	0	0	0	0	0	0	0	0	0	0	0	0	0	0	0	0	0	0	0	0	0	0	0	0	0	0	0	0	0	0	0	0	0	0	0	0	0	0	0	0	0	0	0	0	0	0	0	0	0	0	0	0	0	0	0	0	0	0	0	0	0	0	0	0	0	0	0	0	0	0	0	0	0	0	0	0	0	0	0	0	0	0	0	0	0	0	0	0	0	0	0	0	0	0	0	0	0	0	0	0	0	0	0	0	0	0	0	0	0	0	0	0	0	0	0	0	0	0	0	0	0	0	0	0	0	0	0	0	0	0	0	0	0	0	0	0	0	0	0	0	0	0	0	0	0	0	0	0	0	0	0	0	0	0	0	0	0	0	0	0	0	0	0	0	0	0	0	0	0	0	0	0	0	0	0	0	0	0	0	0	0	0	0	0	0	0	0	0	0	0	0	0	0	0	0	0	0	0	0	0	0	0	0	0	0	0	0	0	0	0	0	0	0	0	0	0	0	0	0	0	0	0	0	0	0	0	0	0	0	0	0	0	0	0	0	0	0	0	0	0	0	0	0	0	0	0	0	0	0	0	0	0	0	0	0	0	0	0	0
Pseudopedobacter saltans	151895	S	0	0	0	0	291	2e-05	0	0	1087	8e-05	0	0	0	0	399	3e-05	0	0	0	0	0	0	948	5e-05	0	0	636	4e-05	0	0	0	0	0	0	0	0	208	2e-05	0	0	0	0	344	2e-05	826	7e-05	0	0	892	5e-05	1481	0.00011	0	0	0	0	1014	7e-05	0	0	0	0	0	0	2760	0.00022	0	0	0	0	1479	0.00012	0	0	3320	0.00018	868	4e-05	0	0	2227	0.0001	664	7e-05	0	0	640	4e-05	0	0	0	0	313	2e-05	0	0	0	0	273	2e-05	0	0	0	0	0	0	0	0	1685	0.0001	0	0	536	4e-05	2248	0.00017	0	0	1100	5e-05	0	0	0	0	0	0	0	0	0	0	0	0	0	0	0	0	0	0	0	0	0	0	0	0	0	0	0	0	0	0	0	0	0	0	0	0	0	0	0	0	0	0	0	0	0	0	0	0	0	0	0	0	0	0	351	2e-05	0	0	395	3e-05	0	0	0	0	0	0	0	0	0	0	0	0	0	0	971	5e-05	0	0	0	0	0	0	0	0	1049	7e-05	2959	0.00026	0	0	626	5e-05	608	4e-05	0	0	0	0	0	0	0	0	0	0	1766	0.00013	0	0	543	4e-05	0	0	0	0	0	0	361	3e-05	882	5e-05	0	0	0	0	835	3e-05	0	0	0	0	0	0	0	0	347	3e-05	340	2e-05	860	4e-05	0	0	0	0	0	0	0	0	0	0	0	0	0	0	0	0	0	0	0	0	441	4e-05	15706	0.0021	1557	0.00019	0	0	1090	7e-05	3628	0.00019	450	2e-05	0	0	0	0	0	0	919	7e-05	662	5e-05	0	0	0	0	546	3e-05	2818	0.00016	0	0	0	0	0	0	0	0	0	0	190	1e-05	381	2e-05	0	0	429	2e-05	0	0	0	0	346	2e-05	0	0	0	0	0	0	0	0	0	0	0	0	0	0	251	2e-05	1228	0.0001	0	0	0	0	0	0	0	0	0	0	0	0	815	7e-05	862	6e-05	0	0	0	0	0	0	0	0	2092	0.00011	339	3e-05	0	0	0	0	814	7e-05	0	0	501	3e-05	1630	0.00013	3200	0.00017	0	0	0	0	0	0	453	3e-05	0	0	1108	0.00011	1658	0.00011	624	5e-05	883	7e-05	898	8e-05	0	0	695	5e-05	587	6e-05	0	0	0	0	0	0	494	3e-05	0	0	0	0	0	0	255	2e-05	0	0	1982	0.00014	366	2e-05	3112	0.00019	0	0	0	0	566	3e-05	0	0	0	0	0	0	0	0	0	0	0	0	0	0	489	5e-05	0	0	0	0	2498	0.00017	948	6e-05	1638	0.00013	0	0	0	0	802	5e-05	916	0.0001	0	0	0	0	0	0	537	4e-05	398	5e-05	0	0	420	4e-05	0	0	325	3e-05	0	0	0	0	299	3e-05	0	0	1596	0.00013	450	5e-05	1107	8e-05	201	1e-05	0	0	842	6e-05	0	0	446	6e-05	0	0	0	0	0	0	0	0	1443	9e-05	0	0	340	3e-05	3568	0.0002	0	0	0	0	0	0	839	5e-05	0	0	496	6e-05	0	0	0	0	0	0	0	0	0	0	0	0	350	2e-05	496	4e-05	0	0	0	0	1559	0.00011	325	2e-05	0	0	0	0	0	0	0	0	0	0	0	0	0	0	294	2e-05	0	0	0	0	0	0	0	0	0	0	565	5e-05	0	0	0	0	0	0	0	0	565	3e-05	0	0	0	0	0	0	0	0	625	4e-05	0	0	0	0	1598	6e-05	579	4e-05	0	0	0	0	0	0	384	2e-05	0	0	0	0	248	2e-05	0	0	0	0	6179	0.00036	0	0	0	0	1974	0.00012	1850	7e-05	0	0	1203	0.00012	982	7e-05	0	0	0	0	0	0	0	0	0	0	484	5e-05	0	0	1139	6e-05	0	0	0	0	0	0	0	0	0	0	0	0	0	0	0	0	0	0	0	0	0	0	0	0	0	0	587	4e-05	0	0	0	0	0	0	436	4e-05	0	0	0	0	0	0	0	0	0	0	0	0	0	0	3585	0.00024	0	0	1974	0.00013	982	6e-05	0	0	0	0	0	0	0	0	1664	9e-05	0	0	851	5e-05	533	2e-05	0	0	0	0	0	0	4305	0.00036	2187	0.00018	1340	8e-05	0	0	0	0	0	0	12169	0.00081	0	0	0	0	0	0	0	0	0	0	0	0	0	0	0	0	0	0	3007	0.0002	514	3e-05	822	5e-05	3216	0.00021	0	0	3304	0.0002	765	5e-05	715	4e-05	535	3e-05	1243	8e-05	0	0	0	0	0	0	0	0	0	0	0	0	1762	0.00022	1282	0.00016	0	0	702	4e-05	0	0	334	2e-05	427	6e-05	584	4e-05	0	0	0	0	1712	9e-05	829	4e-05	0	0	581	6e-05	555	3e-05	567	5e-05	4528	0.00031	2471	0.00012	9636	0.00098	0	0	765	4e-05	983	7e-05	0	0	0	0	517	4e-05	302	2e-05	375	2e-05	221	1e-05	475	3e-05	331	3e-05	0	0	707	5e-05	0	0	0	0	397	6e-05	1468	9e-05	0	0	0	0
Bacillus sp. FJAT-25496	1742359	S	0	0	0	0	0	0	0	0	0	0	0	0	0	0	0	0	0	0	0	0	0	0	0	0	0	0	0	0	0	0	0	0	0	0	0	0	0	0	0	0	0	0	0	0	0	0	0	0	0	0	0	0	0	0	0	0	0	0	0	0	0	0	0	0	0	0	0	0	0	0	0	0	0	0	0	0	0	0	0	0	0	0	0	0	0	0	0	0	0	0	0	0	0	0	0	0	0	0	0	0	0	0	0	0	0	0	0	0	0	0	0	0	0	0	0	0	0	0	0	0	0	0	0	0	0	0	0	0	0	0	0	0	0	0	0	0	0	0	0	0	0	0	0	0	0	0	0	0	0	0	0	0	0	0	0	0	0	0	0	0	0	0	0	0	0	0	0	0	0	0	0	0	0	0	0	0	0	0	0	0	0	0	0	0	0	0	0	0	0	0	0	0	0	0	0	0	0	0	0	0	0	0	0	0	0	0	0	0	0	0	0	0	0	0	0	0	0	0	0	0	0	0	0	0	0	0	0	0	0	0	0	0	0	0	0	0	0	0	0	0	0	0	0	0	0	0	0	0	0	0	0	0	0	0	0	0	0	0	0	0	0	0	0	0	0	0	0	0	0	0	0	0	0	0	0	0	0	0	0	0	0	0	0	0	0	0	0	0	0	0	0	0	0	0	0	0	0	0	0	0	0	0	0	0	0	0	0	0	0	0	0	0	0	0	0	0	0	0	0	0	0	0	0	0	0	0	0	0	0	0	0	0	0	0	0	0	0	0	0	0	0	0	0	0	0	0	0	0	0	0	0	0	0	0	0	0	0	0	0	0	0	0	0	0	0	0	0	0	0	0	0	0	0	0	0	0	0	0	0	0	0	0	0	0	0	0	0	0	0	0	0	0	0	0	0	0	0	0	0	0	0	0	243	2e-05	0	0	0	0	0	0	0	0	0	0	0	0	0	0	0	0	0	0	0	0	0	0	0	0	0	0	0	0	0	0	0	0	0	0	0	0	0	0	0	0	0	0	0	0	0	0	0	0	0	0	0	0	0	0	0	0	0	0	0	0	0	0	0	0	0	0	0	0	0	0	0	0	0	0	0	0	0	0	0	0	0	0	0	0	0	0	0	0	0	0	0	0	0	0	0	0	0	0	0	0	0	0	0	0	0	0	0	0	0	0	0	0	0	0	0	0	0	0	0	0	0	0	0	0	0	0	0	0	0	0	0	0	0	0	0	0	0	0	0	0	0	0	0	0	0	0	0	0	0	0	0	0	0	0	0	0	0	0	0	0	0	0	0	0	0	0	0	0	0	0	0	0	0	0	0	0	0	0	0	0	0	0	0	0	0	0	0	0	0	0	0	0	0	0	0	0	0	0	0	0	0	0	0	0	0	0	0	0	0	0	0	0	0	0	0	0	0	0	0	0	0	0	0	0	0	0	0	0	0	0	0	0	0	0	0	0	0	0	0	0	0	0	0	0	0	0	0	0	0	0	0	0	0	0	0	0	0	0	0	0	0	0	0	0	0	0	0	0	0	0	0	0	0	0	0	0	0	0	0	0	0	0	0	0	0	0	0	0	0	0	0	0	0	0	0	0	0	0	0	0	0	0	0	0	0	0	0	0	0	0	0	0	0	0	0	0	0	0	0	0	0	0	0	0	0	0	0	0	0	0	0	0	0	0	0	0	0	0	0	0	0	0	0	0	0	0	0	0	0	0	0	0	0	0	0	0	0	0	0	0	0	0	0	0	0	0	0	0	0	0	0	0	0	0	0	0	0	0	0	0	0	0	0	0	0	0	0	0	0	0	0	0	0	0	0	0	0	0	0	0	0	0	0	0	0	0	0	0	0	0	0	0	0	0	0	0	0	0	0	0	0	0	0	0	0	0	0	0	0	0	0	0	0	0	0	0	0	0	0	0	0	0	0	0	0	0	0	0	0	0	0	0	0	0	0	0	0	0	0	0	0	0	0	0	0	0	0	0	0	0	0	0	0	0	0	0	0	0	0	0	0	0	0	0	0	0	0	0	0	0	0	0	0	0	0	0	0	0	0	0	0	0
Opitutaceae bacterium TAV5	794903	S	40	5e-05	0	0	1342	0.00011	160	1e-05	122	1e-05	63	0	55	0	564	5e-05	331	2e-05	3287	0.00022	3489	0.00026	20105	0.00111	1235	7e-05	1260	8e-05	1350	8e-05	519	4e-05	287	2e-05	1058	0.0001	143	1e-05	215	2e-05	236	2e-05	334	2e-05	12763	0.00112	587	4e-05	2949	0.00018	2880	0.00021	4794	0.00032	1495	9e-05	4430	0.0003	641	5e-05	233	2e-05	193	2e-05	1088	9e-05	55	1e-05	298	3e-05	54	0	935	7e-05	34	0	2752	0.00014	3529	0.00026	8876	0.00041	4067	0.0004	2439	0.00023	2446	0.00017	8152	0.00079	977	9e-05	191	1e-05	745	5e-05	82	1e-05	194	1e-05	322	3e-05	13558	0.0009	1364	0.0001	4128	0.00031	6334	0.00038	553	5e-05	4802	0.00034	315	2e-05	998	8e-05	3938	0.00019	3626	0.00026	0	0	971	6e-05	380	3e-05	386	3e-05	596	5e-05	1536	5e-05	521	3e-05	654	3e-05	583	4e-05	389	3e-05	626	3e-05	255	2e-05	189	2e-05	163	2e-05	288	2e-05	137	2e-05	346	3e-05	436	3e-05	704	5e-05	372	4e-05	1006	6e-05	692	5e-05	893	7e-05	862	8e-05	740	5e-05	649	4e-05	468	2e-05	340	4e-05	773	5e-05	697	4e-05	260	2e-05	438	3e-05	335	2e-05	577	3e-05	342	2e-05	0	0	6332	0.00033	3568	0.00025	312	2e-05	2053	0.00022	1207	8e-05	319	2e-05	363	3e-05	20236	0.0007	897	8e-05	4634	0.00029	927	7e-05	84	1e-05	2070	0.00018	513	3e-05	529	3e-05	320	2e-05	729	7e-05	5720	0.00042	3855	0.0003	3149	0.00025	378	4e-05	197	2e-05	1230	7e-05	4274	0.00035	1375	0.00012	7907	0.00031	742	6e-05	261	2e-05	4181	0.00035	972	7e-05	1483	0.00013	550	3e-05	2353	0.00012	943	6e-05	2869	0.00015	976	7e-05	58	0	698	4e-05	7024	0.00028	7450	0.00052	132	1e-05	2729	0.00023	3620	0.001	316	3e-05	8466	0.00113	477	6e-05	9278	0.00054	1992	0.00012	2660	0.00014	8232	0.00041	1877	0.00014	2803	0.00025	1267	0.00011	3629	0.00028	373	3e-05	13009	0.00074	1222	0.00014	2705	0.00014	2999	0.00017	57	0	135	1e-05	336	2e-05	5719	0.00042	958	7e-05	158	1e-05	1176	6e-05	906	7e-05	817	4e-05	38322	0.00193	3233	0.00024	1122	6e-05	0	0	161	2e-05	2143	0.0001	511	4e-05	1561	0.0001	0	0	3612	0.00027	1571	0.0001	413	3e-05	1404	9e-05	1062	0.0001	6285	0.00052	0	0	96	1e-05	5734	0.00038	133	1e-05	5924	0.00039	1108	7e-05	1396	0.0001	533	3e-05	114	1e-05	0	0	0	0	106	1e-05	89	1e-05	526	4e-05	1099	9e-05	321	2e-05	2127	0.00017	6215	0.00033	10707	0.00062	4043	0.00031	1214	0.00014	81	1e-05	1281	0.00012	207	2e-05	1349	9e-05	1719	0.00013	82	1e-05	455	4e-05	3205	0.00023	2834	0.00022	813	9e-05	1250	0.00011	1468	9e-05	34	0	563	3e-05	0	0	62	0	0	0	152	1e-05	335	3e-05	118	1e-05	683	5e-05	3235	0.0002	806	0.00011	1143	7e-05	1481	9e-05	633	3e-05	146	1e-05	988	6e-05	0	0	59	0	97	1e-05	289	2e-05	180	2e-05	250	3e-05	3491	0.00035	3282	0.00023	933	6e-05	7197	0.00055	2098	0.0001	542	5e-05	432	3e-05	0	0	35	0	384	0.00011	102	1e-05	2424	0.00017	286	4e-05	842	6e-05	402	4e-05	0	0	391	3e-05	58	0	180	1e-05	119	1e-05	652	6e-05	125	1e-05	84	1e-05	4548	0.00031	146	1e-05	135	1e-05	2636	0.00018	2227	0.00016	290	4e-05	846	6e-05	238	2e-05	636	4e-05	176	1e-05	65	0	68	0	497	4e-05	279	2e-05	456	4e-05	2933	0.00023	2168	0.00015	5039	0.00032	1933	0.00013	5792	0.00074	210	2e-05	336	2e-05	442	4e-05	246	2e-05	110	1e-05	0	0	474	3e-05	914	7e-05	576	4e-05	3552	0.00029	2578	0.00018	4004	0.00028	811	6e-05	1324	9e-05	495	4e-05	232	2e-05	1808	0.00013	57	0	101	1e-05	562	3e-05	335	2e-05	5391	0.00034	679	5e-05	2478	0.0002	3846	0.00023	1579	0.00014	851	6e-05	698	6e-05	946	7e-05	0	0	209	1e-05	256	3e-05	248	2e-05	127	1e-05	483	2e-05	1681	0.0001	751	6e-05	3130	0.00015	4159	0.00015	1903	0.00013	680	5e-05	328	2e-05	383	3e-05	1271	6e-05	558	3e-05	0	0	464	3e-05	222	3e-05	65	1e-05	338	2e-05	1184	9e-05	1941	0.00015	2887	0.00018	9165	0.00034	2735	0.00022	752	8e-05	7441	0.00052	707	6e-05	484	4e-05	104	1e-05	432	4e-05	24	0	0	0	52	0	4243	0.00024	661	4e-05	2010	0.00014	1985	0.00017	4230	0.00028	505	4e-05	745	6e-05	1840	0.00014	157	1e-05	50	0	195	1e-05	100	1e-05	30	0	322	2e-05	4709	0.00029	1770	7e-05	1835	0.00011	1912	0.00015	3613	0.00029	1114	0.00011	1638	0.0001	658	5e-05	519	4e-05	79	1e-05	0	0	1771	0.00012	326	2e-05	2794	0.00016	14842	0.00095	3346	0.00019	3122	0.00026	3267	0.00025	5335	0.00033	1820	0.0001	5812	0.00033	7122	0.00043	7122	0.00045	10272	0.00041	21831	0.00151	5419	0.00041	15184	0.00089	2097	0.00018	3164	0.00026	11465	0.00066	12072	0.00069	14120	0.00117	7995	0.00046	9239	0.00062	2824	0.0002	3535	0.00026	415	3e-05	245	2e-05	587	4e-05	2315	0.0001	599	5e-05	471	4e-05	517	4e-05	2441	0.00016	1745	0.00011	1636	0.0001	1665	0.00011	3720	0.00029	1713	0.00011	2304	0.00014	2196	0.00012	1433	9e-05	1292	8e-05	24534	0.00196	33852	0.00197	4689	0.00028	5399	0.00039	2310	0.00016	12914	0.00073	117	1e-05	60	1e-05	110	1e-05	30	0	29	0	269	2e-05	120	2e-05	53	0	79	0	0	0	139	1e-05	149	1e-05	351	2e-05	63	1e-05	28	0	100	1e-05	2946	0.0002	476	2e-05	414	4e-05	219	2e-05	1923	0.0001	167	1e-05	599	5e-05	16143	0.00098	2103	0.00015	4065	0.0003	2657	0.00016	1283	7e-05	2351	0.00016	1817	0.00015	250	2e-05	1177	8e-05	2316	0.00015	1700	0.00015	410	7e-05	25021	0.00145	750	0.00012	1107	9e-05
Escherichia fergusonii	564	S	0	0	5386	0.0005	0	0	0	0	0	0	0	0	0	0	0	0	0	0	0	0	0	0	0	0	682	4e-05	0	0	0	0	0	0	0	0	0	0	0	0	0	0	0	0	0	0	0	0	758	5e-05	0	0	0	0	0	0	0	0	0	0	0	0	0	0	0	0	0	0	0	0	5211	0.00047	1526	0.00012	0	0	0	0	0	0	0	0	0	0	0	0	0	0	0	0	0	0	0	0	0	0	0	0	0	0	0	0	0	0	0	0	0	0	0	0	0	0	4667	0.00038	456	3e-05	0	0	0	0	0	0	0	0	2884	0.00025	0	0	0	0	0	0	0	0	0	0	0	0	0	0	0	0	0	0	0	0	0	0	0	0	0	0	0	0	0	0	0	0	0	0	0	0	0	0	0	0	0	0	0	0	0	0	0	0	0	0	440	2e-05	0	0	0	0	619	4e-05	434	3e-05	0	0	371	2e-05	554	3e-05	0	0	0	0	0	0	0	0	3076	0.00018	0	0	0	0	0	0	0	0	0	0	0	0	0	0	0	0	8280	0.00078	0	0	0	0	0	0	0	0	0	0	0	0	0	0	0	0	0	0	1067	0.0001	0	0	0	0	0	0	0	0	0	0	1523	0.0001	0	0	0	0	0	0	0	0	509	3e-05	0	0	0	0	788	6e-05	0	0	0	0	0	0	0	0	0	0	0	0	0	0	0	0	0	0	0	0	0	0	0	0	0	0	0	0	0	0	0	0	0	0	0	0	0	0	0	0	0	0	1096	6e-05	0	0	0	0	771	6e-05	0	0	0	0	0	0	0	0	0	0	756	6e-05	0	0	0	0	0	0	388	2e-05	4544	0.00047	0	0	0	0	0	0	0	0	0	0	0	0	1253	8e-05	0	0	0	0	0	0	0	0	0	0	0	0	0	0	9371	0.00079	697	5e-05	0	0	0	0	0	0	2070	0.00015	0	0	677	5e-05	1550	0.0001	0	0	1023	8e-05	0	0	0	0	0	0	0	0	0	0	0	0	0	0	0	0	0	0	0	0	0	0	0	0	0	0	0	0	0	0	0	0	0	0	0	0	0	0	0	0	0	0	0	0	0	0	8938	0.0007	0	0	0	0	0	0	0	0	0	0	0	0	0	0	0	0	0	0	0	0	0	0	0	0	0	0	0	0	0	0	0	0	0	0	0	0	0	0	0	0	0	0	0	0	0	0	0	0	0	0	0	0	0	0	0	0	0	0	0	0	0	0	0	0	0	0	0	0	0	0	0	0	0	0	0	0	650	5e-05	659	7e-05	0	0	0	0	0	0	0	0	0	0	0	0	0	0	0	0	0	0	0	0	0	0	0	0	0	0	459	3e-05	543	5e-05	0	0	0	0	0	0	0	0	0	0	0	0	0	0	0	0	0	0	0	0	0	0	0	0	429	3e-05	0	0	0	0	0	0	0	0	0	0	0	0	0	0	0	0	0	0	0	0	0	0	508	3e-05	0	0	1496	9e-05	734	6e-05	0	0	0	0	461	4e-05	0	0	0	0	0	0	0	0	0	0	0	0	0	0	0	0	0	0	801	5e-05	0	0	1125	6e-05	1382	5e-05	552	4e-05	0	0	0	0	0	0	0	0	0	0	0	0	0	0	0	0	0	0	318	2e-05	0	0	0	0	0	0	883	3e-05	0	0	0	0	0	0	0	0	0	0	0	0	0	0	0	0	0	0	0	0	0	0	471	2e-05	0	0	0	0	941	6e-05	0	0	0	0	0	0	0	0	0	0	0	0	0	0	0	0	0	0	0	0	2877	0.00011	0	0	0	0	0	0	0	0	0	0	0	0	0	0	0	0	4671	0.00043	707	5e-05	0	0	0	0	0	0	0	0	0	0	0	0	0	0	0	0	0	0	0	0	0	0	0	0	0	0	0	0	0	0	0	0	0	0	0	0	0	0	0	0	0	0	0	0	0	0	0	0	0	0	0	0	0	0	0	0	0	0	0	0	0	0	0	0	955	6e-05	0	0	0	0	0	0	0	0	0	0	0	0	0	0	0	0	0	0	0	0	0	0	0	0	0	0	0	0	0	0	0	0	0	0	395	2e-05	0	0	0	0	0	0	0	0	0	0	0	0	0	0	0	0	320	2e-05	0	0	450	2e-05	0	0	0	0	0	0	0	0	6140	0.00046	2275	0.00012	703	5e-05	3608	0.00028	0	0	548	4e-05	1083	8e-05	662	4e-05	1067	6e-05	1107	8e-05	608	5e-05	5598	0.00039	3427	0.00022	0	0	0	0	0	0	0	0	0	0	0	0
Pseudomonas psychrophila	122355	S	0	0	2562	0.00024	642	5e-05	598	4e-05	366	3e-05	1267	9e-05	0	0	361	3e-05	56	0	278	2e-05	0	0	94	1e-05	155	1e-05	332	2e-05	267	2e-05	188	1e-05	571	5e-05	312	3e-05	583	4e-05	886	7e-05	671	6e-05	672	4e-05	65	1e-05	166	1e-05	217	1e-05	196	1e-05	72	0	272	2e-05	278	2e-05	114	1e-05	143	1e-05	395	3e-05	267	2e-05	344	3e-05	545	5e-05	369	3e-05	374	3e-05	283	2e-05	223	1e-05	207	2e-05	214	1e-05	86	1e-05	122	1e-05	215	1e-05	123	1e-05	123	1e-05	352	2e-05	339	2e-05	588	4e-05	712	5e-05	588	5e-05	82	1e-05	111	1e-05	148	1e-05	181	1e-05	305	2e-05	125	1e-05	106	1e-05	56	0	986	5e-05	194	1e-05	1040	9e-05	193	1e-05	156	1e-05	155	1e-05	182	1e-05	312	1e-05	122	1e-05	149	1e-05	155	1e-05	141	1e-05	277	1e-05	40	0	85	1e-05	0	0	111	1e-05	41	0	49	0	85	1e-05	166	1e-05	0	0	175	1e-05	62	0	80	1e-05	72	1e-05	119	1e-05	186	1e-05	141	1e-05	0	0	72	1e-05	207	1e-05	89	1e-05	184	1e-05	124	1e-05	138	1e-05	63	0	0	0	389	2e-05	56	0	0	0	0	0	0	0	300	2e-05	0	0	443	2e-05	0	0	334	2e-05	96	1e-05	0	0	107	1e-05	145	1e-05	243	2e-05	167	1e-05	98	1e-05	300	2e-05	255	2e-05	290	2e-05	271	3e-05	0	0	0	0	393	3e-05	0	0	308	1e-05	0	0	0	0	375	3e-05	291	2e-05	249	2e-05	280	1e-05	263	1e-05	366	2e-05	261	1e-05	285	2e-05	84	1e-05	249	2e-05	315	1e-05	77	1e-05	1030	7e-05	1629	0.00014	133	4e-05	0	0	0	0	0	0	133	1e-05	247	1e-05	126	1e-05	341	2e-05	0	0	146	1e-05	252	2e-05	214	2e-05	0	0	256	1e-05	0	0	205	1e-05	172	1e-05	0	0	221	2e-05	0	0	100	1e-05	115	1e-05	0	0	0	0	0	0	105	0	0	0	478	3e-05	263	1e-05	749	8e-05	0	0	238	1e-05	0	0	306	2e-05	31	7e-05	149	1e-05	399	2e-05	128	1e-05	0	0	0	0	119	1e-05	0	0	0	0	375	2e-05	0	0	141	1e-05	70	0	123	1e-05	193	1e-05	763	6e-05	0	0	0	0	771	5e-05	219	1e-05	0	0	127	1e-05	640	4e-05	141	1e-05	146	1e-05	264	2e-05	0	0	0	0	0	0	264	3e-05	172	2e-05	565	4e-05	169	1e-05	0	0	173	1e-05	0	0	95	1e-05	0	0	180	2e-05	105	1e-05	263	2e-05	271	2e-05	83	1e-05	337	2e-05	1491	0.00012	321	2e-05	0	0	0	0	111	1e-05	164	1e-05	0	0	0	0	145	1e-05	286	2e-05	93	1e-05	344	2e-05	0	0	152	1e-05	288	2e-05	221	2e-05	240	2e-05	0	0	193	2e-05	0	0	0	0	0	0	139	1e-05	0	0	0	0	105	1e-05	98	1e-05	88	3e-05	0	0	120	1e-05	0	0	0	0	0	0	0	0	111	1e-05	478	3e-05	140	1e-05	384	3e-05	107	1e-05	0	0	0	0	83	1e-05	189	1e-05	278	2e-05	79	1e-05	0	0	0	0	160	1e-05	317	3e-05	129	1e-05	243	2e-05	128	1e-05	343	2e-05	0	0	208	1e-05	130	1e-05	0	0	0	0	327	2e-05	157	1e-05	0	0	133	1e-05	301	2e-05	508	4e-05	767	5e-05	300	2e-05	145	1e-05	708	5e-05	160	1e-05	290	2e-05	108	1e-05	0	0	186	1e-05	229	2e-05	253	2e-05	148	1e-05	430	3e-05	872	6e-05	203	2e-05	487	3e-05	99	1e-05	478	3e-05	73	0	264	2e-05	275	2e-05	222	1e-05	69	1e-05	347	3e-05	0	0	118	1e-05	274	2e-05	0	0	0	0	425	3e-05	248	2e-05	342	2e-05	347	2e-05	201	2e-05	351	2e-05	245	1e-05	69	0	130	1e-05	142	1e-05	200	1e-05	276	1e-05	416	3e-05	0	0	752	6e-05	0	0	178	2e-05	247	1e-05	237	2e-05	87	1e-05	175	1e-05	195	1e-05	155	1e-05	99	1e-05	229	2e-05	191	2e-05	182	1e-05	111	1e-05	350	3e-05	131	1e-05	0	0	89	1e-05	70	0	355	2e-05	346	2e-05	0	0	396	3e-05	239	2e-05	205	2e-05	121	1e-05	79	1e-05	286	2e-05	77	1e-05	673	7e-05	75	0	263	2e-05	141	1e-05	450	2e-05	146	1e-05	101	1e-05	137	1e-05	244	2e-05	251	2e-05	0	0	0	0	59	0	881	8e-05	114	1e-05	130	1e-05	119	1e-05	240	2e-05	115	1e-05	0	0	164	1e-05	0	0	118	1e-05	96	1e-05	206	1e-05	204	1e-05	253	1e-05	255	2e-05	219	2e-05	0	0	0	0	47	0	397	2e-05	323	2e-05	280	2e-05	117	1e-05	182	1e-05	377	3e-05	99	1e-05	101	1e-05	243	2e-05	307	2e-05	1063	5e-05	191	2e-05	503	4e-05	218	2e-05	389	3e-05	228	1e-05	77	0	137	1e-05	0	0	142	1e-05	366	2e-05	574	3e-05	480	3e-05	223	1e-05	128	1e-05	73	0	0	0	138	1e-05	201	1e-05	203	1e-05	0	0	0	0	247	1e-05	121	1e-05	0	0	219	2e-05	0	0	0	0	0	0	0	0	0	0	0	0	167	1e-05	0	0	228	1e-05	0	0	128	1e-05	73	0	0	0	122	1e-05	73	0	145	1e-05	0	0	252	2e-05	53	0	0	0	122	1e-05	91	0	0	0	0	0	0	0	0	0	0	0	0	0	0	0	0	0	0	0	120	1e-05
Francisella frigiditurris	1542390	S	0	0	0	0	0	0	0	0	0	0	0	0	0	0	0	0	0	0	0	0	0	0	0	0	0	0	0	0	0	0	0	0	0	0	0	0	0	0	0	0	0	0	0	0	0	0	0	0	0	0	0	0	0	0	0	0	0	0	91	1e-05	0	0	0	0	0	0	0	0	0	0	0	0	0	0	0	0	0	0	0	0	0	0	0	0	0	0	0	0	180	2e-05	0	0	0	0	0	0	0	0	0	0	0	0	0	0	0	0	0	0	0	0	0	0	0	0	0	0	0	0	0	0	0	0	0	0	0	0	0	0	0	0	0	0	0	0	0	0	0	0	0	0	0	0	0	0	0	0	0	0	0	0	0	0	0	0	0	0	0	0	0	0	0	0	0	0	0	0	0	0	0	0	0	0	0	0	0	0	0	0	0	0	0	0	0	0	0	0	0	0	0	0	0	0	0	0	0	0	0	0	0	0	0	0	0	0	0	0	0	0	0	0	0	0	0	0	0	0	0	0	0	0	0	0	0	0	0	0	0	0	0	0	0	0	0	0	0	0	0	0	0	0	0	0	0	0	0	0	0	0	0	0	0	0	0	0	0	0	0	0	0	0	0	0	0	0	0	0	0	0	0	0	0	0	0	0	0	0	0	0	0	0	0	0	0	0	0	0	0	0	0	0	0	0	0	0	0	0	0	0	0	0	0	0	0	0	0	0	0	0	0	0	0	0	0	0	0	0	181	1e-05	0	0	0	0	0	0	0	0	0	0	170	1e-05	0	0	0	0	0	0	0	0	0	0	0	0	0	0	0	0	0	0	0	0	0	0	0	0	0	0	549	5e-05	0	0	0	0	0	0	0	0	0	0	0	0	0	0	0	0	0	0	0	0	0	0	0	0	0	0	0	0	0	0	0	0	0	0	0	0	0	0	0	0	0	0	0	0	0	0	0	0	0	0	0	0	0	0	0	0	0	0	0	0	0	0	0	0	0	0	0	0	0	0	0	0	0	0	0	0	0	0	0	0	0	0	0	0	0	0	0	0	0	0	0	0	138	1e-05	0	0	0	0	0	0	0	0	0	0	0	0	0	0	0	0	0	0	0	0	0	0	164	1e-05	0	0	0	0	0	0	0	0	0	0	0	0	0	0	0	0	0	0	0	0	0	0	0	0	0	0	0	0	0	0	0	0	0	0	0	0	0	0	0	0	0	0	0	0	0	0	0	0	0	0	162	2e-05	0	0	0	0	0	0	0	0	0	0	0	0	0	0	0	0	0	0	0	0	0	0	0	0	0	0	0	0	0	0	0	0	0	0	0	0	0	0	0	0	0	0	0	0	0	0	0	0	0	0	0	0	0	0	0	0	0	0	0	0	0	0	0	0	0	0	0	0	0	0	0	0	0	0	0	0	0	0	0	0	0	0	528	4e-05	0	0	0	0	0	0	0	0	0	0	0	0	0	0	0	0	0	0	0	0	0	0	0	0	0	0	0	0	0	0	0	0	0	0	0	0	0	0	0	0	0	0	0	0	0	0	0	0	0	0	0	0	0	0	0	0	0	0	0	0	0	0	0	0	0	0	0	0	0	0	0	0	0	0	0	0	0	0	0	0	0	0	0	0	0	0	0	0	0	0	0	0	0	0	0	0	0	0	0	0	0	0	0	0	0	0	0	0	0	0	0	0	0	0	0	0	0	0	0	0	0	0	0	0	0	0	0	0	0	0	0	0	0	0	0	0	0	0	0	0	0	0	0	0	0	0	0	0	0	0	0	0	0	0	0	0	0	0	0	0	0	0	0	0	0	0	0	0	0	0	0	0	0	0	0	0	0	0	0	0	0	0	0	0	0	0	0	0	0	0	0	0	0	0	0	0	0	0	0	0	0	0	0	0	0	0	0	0	0	0	0	0	0	0	0	0	0	0	0	0	0	0	0	0	0	0	0	0	0	0	0	0	0	0	0	0	0	0	0	0	0	0	0	0	0	0	0	0	0	0	0	0	0	0	0	0	0	0	0	0	0	0	0	0	0	0	0	0	0	0	0	0	0	0	0	0	0	0	0	0	0	0	130	1e-05	150	1e-05	0	0	0	0	141	2e-05	319	3e-05
Pseudanabaena sp. PCC 7367	82654	S	0	0	0	0	0	0	0	0	0	0	0	0	0	0	0	0	0	0	0	0	0	0	31	0	0	0	0	0	0	0	0	0	0	0	0	0	0	0	0	0	0	0	0	0	33	0	0	0	0	0	0	0	0	0	0	0	15	0	0	0	0	0	0	0	0	0	0	0	0	0	0	0	0	0	0	0	16	0	0	0	0	0	0	0	0	0	0	0	0	0	0	0	0	0	0	0	0	0	0	0	0	0	0	0	0	0	0	0	0	0	0	0	0	0	0	0	0	0	0	0	0	0	0	0	0	0	0	0	0	0	0	0	0	0	0	0	0	0	0	0	0	0	0	0	0	0	0	0	0	0	0	0	0	0	0	0	0	0	0	0	0	0	0	0	0	0	0	0	0	0	0	0	0	0	0	0	0	0	0	0	0	0	0	0	0	0	0	0	0	0	0	0	0	0	0	0	0	0	0	0	0	0	0	0	0	0	0	0	15	0	0	0	0	0	0	0	0	0	0	0	0	0	0	0	0	0	0	0	0	0	0	0	0	0	0	0	0	0	0	0	0	0	11	0	0	0	0	0	0	0	0	0	0	0	0	0	0	0	0	0	0	0	0	0	0	0	0	0	0	0	0	0	0	0	0	0	0	0	0	0	0	0	24	0	0	0	0	0	0	0	0	0	0	0	0	0	0	0	0	0	0	0	0	0	0	0	0	0	0	0	0	0	0	0	0	0	0	0	0	0	0	0	0	0	0	0	0	0	0	0	0	0	0	0	0	0	0	0	0	0	0	0	0	0	0	0	0	0	0	0	0	0	0	0	0	0	0	0	0	0	0	0	0	0	0	0	0	0	0	0	0	0	0	0	0	0	0	0	0	0	0	0	0	0	0	0	0	0	0	0	0	0	0	0	0	0	0	0	0	0	0	0	0	0	0	0	0	0	0	0	0	0	0	0	0	0	0	0	0	0	0	0	0	0	0	0	0	0	0	0	0	0	0	0	0	0	0	0	0	0	0	0	0	0	0	0	0	0	0	0	0	0	0	0	0	0	0	0	0	0	0	0	0	0	0	0	0	0	0	0	0	0	0	0	0	0	0	0	0	0	0	0	0	0	0	0	0	0	0	0	0	0	0	0	0	0	0	0	0	0	0	0	0	0	0	0	0	0	0	0	0	0	0	0	0	0	0	0	0	0	0	0	0	0	0	0	0	0	0	0	0	0	0	0	0	0	0	0	0	0	0	0	0	0	0	0	0	0	0	0	0	0	0	0	0	0	0	0	0	0	0	0	0	0	0	0	0	0	0	0	0	0	0	0	0	0	0	0	0	0	0	0	0	0	0	0	0	0	0	0	0	0	0	0	0	0	0	0	0	0	0	0	0	0	0	0	0	0	0	0	0	0	0	0	0	0	0	0	0	0	0	0	0	0	0	0	0	0	0	0	0	0	0	0	0	0	0	0	0	0	0	0	0	0	0	0	0	0	0	0	0	0	0	0	0	0	0	0	0	0	0	0	0	0	0	0	0	0	18	0	0	0	0	0	0	0	0	0	0	0	0	0	0	0	0	0	0	0	0	0	0	0	0	0	0	0	0	0	0	0	0	0	0	0	0	0	0	0	0	0	0	0	0	0	0	0	0	0	0	0	0	0	0	0	0	0	0	0	0	0	0	0	0	0	0	0	0	0	0	0	0	0	0	0	0	0	0	0	0	0	0	0	0	0	0	0	0	0	0	0	0	0	0	0	0	0	49	0	12	0	29	0	0	0	0	0	0	0	0	0	0	0	0	0	0	0	0	0	0	0	0	0	0	0	0	0	0	0	0	0	0	0	0	0	0	0	0	0	0	0	0	0	0	0	0	0	0	0	0	0	0	0	0	0	0	0	0	0	0	0	0	0	0	0	0	0	0	0	0	0	0	0	0	0	0	0	0	0	0	0	0	0	0	0	0	0	0	0	0	0	0	0	0	0	0	0	0	0	0	0	0	0	0	0	0	0	0	0	0	0	0	0	0	0	0	0	0	0	0	0	0	0	0	0	0	0	0	0	0	0	47	0	0	0	0	0
Serratia liquefaciens	614	S	153	0.0002	0	0	0	0	0	0	0	0	0	0	0	0	0	0	0	0	0	0	0	0	0	0	0	0	0	0	0	0	0	0	0	0	0	0	0	0	0	0	0	0	0	0	0	0	0	0	0	0	0	0	0	0	0	0	0	0	0	0	0	0	0	0	0	0	0	0	0	0	0	0	952	7e-05	0	0	0	0	0	0	0	0	0	0	0	0	0	0	0	0	0	0	0	0	0	0	0	0	0	0	0	0	0	0	0	0	0	0	0	0	0	0	0	0	0	0	0	0	0	0	0	0	0	0	0	0	0	0	0	0	0	0	0	0	0	0	0	0	0	0	0	0	0	0	0	0	0	0	0	0	0	0	0	0	0	0	0	0	0	0	0	0	0	0	0	0	0	0	0	0	0	0	0	0	0	0	0	0	0	0	0	0	0	0	0	0	0	0	0	0	0	0	62	0.00011	0	0	0	0	0	0	0	0	0	0	0	0	0	0	0	0	0	0	0	0	0	0	0	0	0	0	0	0	0	0	0	0	0	0	0	0	0	0	0	0	0	0	0	0	0	0	0	0	0	0	0	0	0	0	0	0	0	0	0	0	0	0	0	0	0	0	0	0	0	0	0	0	0	0	0	0	0	0	0	0	0	0	0	0	0	0	0	0	0	0	0	0	0	0	0	0	0	0	0	0	0	0	0	0	0	0	0	0	0	0	0	0	0	0	0	0	0	0	0	0	0	0	0	0	0	0	0	0	0	0	0	0	0	0	0	0	0	0	0	0	0	0	0	0	0	0	0	0	0	0	0	0	34	7e-05	0	0	0	0	0	0	0	0	0	0	0	0	0	0	0	0	0	0	0	0	0	0	0	0	0	0	0	0	0	0	0	0	0	0	0	0	0	0	0	0	0	0	0	0	0	0	0	0	0	0	0	0	0	0	0	0	0	0	0	0	0	0	0	0	0	0	0	0	0	0	0	0	0	0	0	0	0	0	0	0	0	0	0	0	0	0	0	0	2294	0.00016	0	0	0	0	0	0	0	0	0	0	0	0	0	0	0	0	0	0	0	0	0	0	0	0	0	0	0	0	0	0	0	0	0	0	0	0	0	0	0	0	0	0	0	0	0	0	0	0	0	0	0	0	0	0	0	0	0	0	0	0	0	0	0	0	0	0	0	0	0	0	0	0	0	0	0	0	0	0	0	0	0	0	0	0	0	0	0	0	0	0	0	0	0	0	0	0	0	0	0	0	0	0	0	0	0	0	0	0	0	0	0	0	0	0	0	0	0	0	0	0	0	0	0	0	0	0	0	0	0	0	0	0	0	0	0	0	0	0	0	0	0	0	0	0	0	0	0	0	0	0	0	0	0	0	0	0	0	0	0	0	0	0	0	0	0	0	0	0	0	0	0	0	0	0	0	0	0	0	0	0	0	0	0	0	0	0	0	0	0	0	0	0	0	0	0	0	0	0	0	0	0	0	0	0	0	0	0	0	0	0	0	0	0	0	0	0	0	0	0	0	0	0	0	0	0	0	0	0	0	0	0	0	0	0	0	0	0	0	0	0	0	0	0	0	0	0	0	0	0	0	0	0	0	0	0	0	0	0	0	0	0	0	0	0	0	0	0	0	0	0	0	0	0	0	0	0	0	0	0	0	0	0	0	0	0	0	0	0	0	0	0	0	0	0	0	0	0	0	0	0	0	0	0	0	0	0	0	0	0	0	0	0	0	0	0	0	0	0	0	0	0	0	0	0	0	0	0	0	0	0	0	0	0	0	0	0	0	0	0	0	0	0	0	0	0	0	0	0	0	0	0	0	0	0	0	0	0	0	0	0	0	0	0	0	0	0	0	0	0	0	0	0	0	0	0	0	0	0	0	0	0	0	0	0	0	0	0	0	0	0	0	0	0	0	0	0	0	0	0	0	0	0	0	0	0	0	0	0	0	0	0	0	0	0	0	0	0	0	0	0	0	0	0	0	0	0	0	0	0	0	0	0	0	0	0	0	0	0	0	0	0	0	0	0	0	0	0	0	0	0	0	0	0	0	0	0	0	0	0	0	0	0	0	0	0	0	0	0
Burkholderia stabilis	95485	S	0	0	0	0	0	0	0	0	0	0	0	0	0	0	0	0	0	0	0	0	0	0	0	0	0	0	0	0	0	0	0	0	0	0	0	0	0	0	0	0	0	0	0	0	0	0	0	0	0	0	0	0	0	0	0	0	0	0	0	0	0	0	0	0	0	0	0	0	0	0	0	0	0	0	0	0	0	0	0	0	0	0	0	0	0	0	0	0	0	0	0	0	0	0	0	0	0	0	0	0	0	0	0	0	0	0	0	0	0	0	0	0	0	0	0	0	0	0	0	0	0	0	0	0	0	0	0	0	0	0	0	0	0	0	0	0	0	0	0	0	0	0	0	0	0	0	0	0	0	0	0	0	0	0	0	0	0	0	0	0	0	0	0	0	0	0	0	0	0	0	0	0	0	0	0	0	0	0	0	0	0	0	0	0	0	0	0	0	0	0	0	0	0	0	0	0	0	0	0	0	0	0	0	0	0	0	0	0	0	0	0	0	0	0	0	0	0	0	0	0	0	0	0	0	0	0	0	0	0	0	0	0	0	0	0	0	0	0	0	0	0	0	0	0	0	0	0	0	0	0	0	0	0	0	0	0	0	0	0	0	0	0	0	0	0	0	0	0	0	0	0	0	0	0	0	0	0	0	0	0	0	0	0	0	0	0	0	0	0	0	0	0	0	0	0	0	0	0	0	0	0	0	0	0	0	0	0	0	0	0	0	0	0	0	0	0	0	0	0	0	0	0	0	0	0	0	0	0	0	0	0	0	0	0	0	0	0	0	0	0	0	0	0	0	0	0	0	0	0	0	0	0	0	0	0	0	0	0	0	0	0	0	0	0	0	0	0	0	0	0	0	0	0	0	0	0	0	0	0	0	0	0	0	0	0	0	0	0	0	0	0	0	0	0	0	0	0	0	0	0	0	0	0	0	0	0	0	0	0	0	0	0	0	0	0	0	0	0	0	0	0	0	0	0	0	0	0	0	0	0	0	0	0	0	0	0	0	0	0	0	0	0	0	0	0	0	0	0	0	0	0	0	0	0	0	0	0	0	0	0	0	0	0	0	0	0	0	0	0	0	0	0	0	0	0	0	0	0	0	0	0	0	0	0	0	0	0	0	0	0	0	0	0	0	0	0	0	0	0	0	0	0	0	0	0	0	0	0	0	0	0	0	0	0	0	0	0	0	0	0	0	0	0	0	0	0	0	0	0	0	0	0	0	0	0	0	0	0	0	0	0	0	0	0	0	0	0	0	0	0	0	0	0	0	0	0	0	0	0	0	0	0	0	0	0	0	0	0	0	0	0	0	0	0	0	0	0	0	0	0	0	0	0	0	0	0	0	0	0	0	0	0	0	0	0	0	0	0	0	0	0	0	0	0	0	0	0	0	0	0	0	0	0	0	0	0	0	0	0	0	0	0	0	0	0	0	0	0	0	0	0	0	0	0	0	0	0	0	0	0	0	0	0	0	0	0	0	0	0	0	0	0	0	0	0	0	0	0	0	0	0	0	0	0	0	0	0	0	0	0	0	0	0	0	0	0	0	0	0	0	0	0	0	0	0	0	0	0	0	0	0	0	0	0	0	0	0	0	0	0	0	0	0	0	0	0	0	0	0	0	0	0	0	0	0	0	0	0	0	0	0	0	0	0	0	0	0	0	0	0	0	0	0	0	0	0	0	0	0	0	0	0	0	0	0	0	0	0	0	0	0	0	0	0	0	0	0	0	0	0	0	0	0	0	0	0	0	0	0	0	0	0	0	0	0	0	0	0	0	0	0	0	0	0	0	0	0	0	0	0	0	0	0	0	0	0	0	0	0	0	0	0	0	0	0	0	0	0	0	0	0	0	0	0	0	0	0	0	0	0	0	0	0	0	0	0	0	0	0	0	0	0	0	0	0	0	0	0	0	0	0	0	0	0	0	0	0	0	0	0	0	0	0	0	0	0	0	0	0	0	0	0	0	0	0	0	247	3e-05	0	0	0	0	0	0	0	0	0	0	0	0	0	0	0	0	0	0	0	0	0	0	0	0	0	0	0	0	0	0	0	0	0	0	0	0	0	0
Salarchaeum sp. JOR-1	2599399	S	21	3e-05	0	0	0	0	0	0	0	0	0	0	0	0	0	0	0	0	0	0	0	0	0	0	0	0	0	0	0	0	0	0	0	0	0	0	0	0	0	0	0	0	0	0	0	0	0	0	0	0	0	0	0	0	0	0	0	0	0	0	0	0	0	0	0	0	0	0	0	0	0	0	0	0	0	0	0	0	0	0	0	0	0	0	0	0	0	0	0	0	0	0	0	0	0	0	0	0	0	0	0	0	0	0	0	0	0	0	0	0	0	0	0	0	0	0	0	0	0	0	0	0	0	0	0	0	0	0	0	0	0	0	0	0	0	0	0	0	0	0	0	0	0	0	0	0	0	0	0	0	0	0	0	0	0	0	0	0	0	0	0	0	0	0	0	0	0	0	0	0	0	0	0	0	0	0	0	0	0	0	0	0	0	0	0	0	0	0	0	0	0	0	11	2e-05	0	0	0	0	0	0	0	0	0	0	0	0	0	0	0	0	0	0	0	0	0	0	0	0	0	0	0	0	0	0	0	0	0	0	0	0	0	0	0	0	0	0	0	0	0	0	0	0	0	0	0	0	0	0	0	0	0	0	0	0	0	0	0	0	0	0	0	0	0	0	0	0	0	0	0	0	0	0	0	0	0	0	0	0	0	0	0	0	0	0	0	0	0	0	0	0	0	0	0	0	0	0	0	0	0	0	0	0	0	0	0	0	0	0	0	0	0	0	0	0	0	0	0	0	0	0	0	0	0	0	0	0	0	0	0	0	0	0	0	0	0	0	0	0	0	0	0	0	0	0	0	0	102	0.00022	0	0	0	0	0	0	0	0	0	0	0	0	45	4e-05	0	0	0	0	0	0	0	0	0	0	0	0	0	0	0	0	0	0	0	0	0	0	0	0	0	0	0	0	0	0	0	0	0	0	0	0	0	0	0	0	0	0	0	0	0	0	0	0	0	0	0	0	0	0	0	0	0	0	0	0	0	0	0	0	0	0	0	0	0	0	0	0	0	0	0	0	0	0	0	0	0	0	0	0	0	0	0	0	0	0	0	0	0	0	0	0	0	0	0	0	0	0	0	0	0	0	0	0	0	0	0	0	0	0	0	0	0	0	0	0	0	0	0	0	0	0	42	1e-05	0	0	0	0	0	0	0	0	0	0	0	0	0	0	0	0	0	0	0	0	0	0	0	0	0	0	0	0	0	0	0	0	0	0	0	0	0	0	0	0	0	0	0	0	0	0	0	0	0	0	0	0	0	0	0	0	0	0	0	0	0	0	0	0	0	0	0	0	0	0	0	0	0	0	0	0	0	0	0	0	0	0	0	0	0	0	0	0	0	0	0	0	0	0	0	0	0	0	0	0	0	0	0	0	0	0	0	0	0	0	0	0	0	0	0	0	0	0	0	0	0	0	0	0	0	0	0	0	0	0	0	0	0	0	0	0	0	0	0	0	0	0	0	0	0	0	0	0	0	0	0	0	0	0	0	0	0	0	0	0	0	0	0	0	0	0	0	0	0	0	0	0	0	0	0	0	0	0	0	0	0	0	0	0	0	0	0	0	0	0	0	0	0	0	0	0	0	0	0	0	0	0	0	0	0	0	0	0	0	0	0	0	0	0	0	0	0	0	0	0	0	0	0	0	0	0	0	0	0	0	0	0	0	0	0	0	0	0	0	0	0	0	0	0	0	0	0	0	0	0	0	0	0	0	0	0	0	0	0	0	0	0	0	0	0	0	0	0	0	0	0	0	0	0	0	0	0	0	0	0	0	0	0	0	0	0	0	0	0	0	0	0	0	0	0	0	0	0	0	0	0	0	0	0	0	0	0	0	0	0	0	0	0	0	0	0	0	0	0	0	0	0	0	0	0	0	0	0	0	0	0	0	0	0	0	0	0	0	0	0	0	0	0	0	0	0	0	0	0	0	0	0	0	0	0	0	0	0	0	0	0	0	0	0	0	0	0	0	0	0	0	0	0	0	0	0	0	0	0	0	0	0	0	0	0	0	0	0	0	0	0	0	0	0	0	0	0	0	0	0	0	0	0	0	0	0	0	0	0	0	0	0	0	0	0	0
Endozoicomonas montiporae	1027273	S	0	0	0	0	67	1e-05	0	0	0	0	0	0	23	0	16	0	0	0	33	0	53	0	0	0	0	0	0	0	3561	0.00022	0	0	49	0	29	0	0	0	0	0	0	0	34	0	0	0	0	0	0	0	39	0	0	0	0	0	0	0	397	3e-05	0	0	0	0	35	0	0	0	0	0	0	0	33	0	0	0	0	0	26	0	48	0	0	0	0	0	0	0	1315	0.00013	0	0	0	0	95	1e-05	0	0	26	0	0	0	17	0	0	0	26	0	59	0	0	0	0	0	0	0	0	0	0	0	0	0	0	0	0	0	0	0	0	0	0	0	0	0	0	0	0	0	0	0	0	0	0	0	0	0	0	0	0	0	0	0	0	0	0	0	0	0	0	0	0	0	0	0	0	0	0	0	0	0	0	0	0	0	0	0	0	0	0	0	0	0	0	0	0	0	0	0	0	0	0	0	0	0	35	0	0	0	0	0	0	0	0	0	0	0	19	0	99	0	0	0	44	0	0	0	0	0	0	0	0	0	0	0	0	0	0	0	44	0	0	0	0	0	0	0	0	0	21	0	44	0	0	0	34	0	0	0	0	0	0	0	0	0	32	0	37	0	23	0	0	0	0	0	0	0	0	0	0	0	22	0	0	0	0	0	0	0	0	0	0	0	76	1e-05	0	0	0	0	0	0	0	0	0	0	0	0	0	0	21	0	0	0	0	0	0	0	0	0	0	0	47	0	0	0	0	0	6241	0.0004	0	0	0	0	0	0	35	0	0	0	37662	0.00173	94	0	0	0	0	0	0	0	0	0	0	0	0	0	331	2e-05	0	0	0	0	0	0	0	0	0	0	242	2e-05	19	0	0	0	0	0	42	0	0	0	0	0	0	0	0	0	0	0	0	0	0	0	0	0	0	0	0	0	0	0	0	0	0	0	0	0	52	0	0	0	0	0	0	0	0	0	0	0	0	0	19	0	0	0	0	0	0	0	0	0	0	0	0	0	0	0	0	0	0	0	34	0	0	0	0	0	0	0	0	0	0	0	0	0	0	0	0	0	0	0	0	0	201	1e-05	0	0	0	0	50	0	0	0	0	0	0	0	0	0	0	0	0	0	0	0	0	0	365	2e-05	49	0	0	0	0	0	20	0	0	0	0	0	0	0	0	0	0	0	0	0	0	0	0	0	0	0	0	0	0	0	0	0	0	0	0	0	0	0	0	0	0	0	0	0	0	0	0	0	0	0	140	2e-05	0	0	0	0	26	0	0	0	0	0	0	0	0	0	0	0	0	0	0	0	0	0	0	0	0	0	0	0	0	0	0	0	0	0	0	0	43	0	0	0	0	0	0	0	0	0	0	0	24	0	0	0	0	0	140	1e-05	0	0	22	0	76	1e-05	0	0	0	0	0	0	28	0	0	0	0	0	0	0	32	0	0	0	0	0	202	2e-05	0	0	0	0	21	0	0	0	0	0	0	0	0	0	0	0	0	0	0	0	45	0	0	0	0	0	0	0	0	0	38	0	0	0	0	0	0	0	0	0	0	0	0	0	0	0	18	0	22	0	0	0	0	0	0	0	25	0	0	0	0	0	0	0	0	0	0	0	0	0	0	0	0	0	0	0	0	0	26	0	0	0	0	0	0	0	96	1e-05	0	0	0	0	0	0	0	0	0	0	0	0	0	0	0	0	0	0	21	0	0	0	0	0	0	0	90	1e-05	0	0	0	0	0	0	0	0	0	0	0	0	0	0	0	0	0	0	0	0	0	0	0	0	28	0	0	0	23	0	80	0	32	0	0	0	0	0	0	0	0	0	0	0	0	0	0	0	0	0	0	0	0	0	0	0	0	0	35	0	90	1e-05	102	0	59	0	0	0	0	0	0	0	0	0	0	0	41	0	0	0	0	0	0	0	45	0	0	0	0	0	0	0	0	0	0	0	0	0	1595	0.00011	0	0	0	0	0	0	0	0	0	0	0	0	0	0	0	0	0	0	0	0	0	0	0	0	0	0	0	0	0	0	0	0	0	0	0	0	0	0	101	1e-05	0	0	0	0	0	0	0	0	0	0	0	0	0	0	0	0	0	0	0	0	0	0	0	0	0	0	306	2e-05	434	4e-05	52	1e-05	0	0	55	1e-05	542	4e-05
Lactobacillus hilgardii	1588	S	0	0	0	0	0	0	0	0	0	0	0	0	0	0	0	0	0	0	0	0	0	0	0	0	0	0	0	0	0	0	0	0	0	0	0	0	0	0	0	0	0	0	0	0	0	0	0	0	0	0	0	0	0	0	0	0	0	0	0	0	0	0	0	0	0	0	0	0	0	0	0	0	0	0	0	0	0	0	0	0	0	0	0	0	0	0	0	0	0	0	0	0	0	0	0	0	0	0	0	0	0	0	0	0	0	0	0	0	0	0	0	0	0	0	0	0	0	0	0	0	0	0	0	0	0	0	0	0	0	0	0	0	0	0	0	0	0	0	0	0	0	0	0	0	0	0	0	0	0	0	0	0	0	0	0	0	0	0	0	0	0	0	0	0	0	0	0	0	0	0	0	0	0	0	0	0	0	0	0	0	0	0	0	0	0	0	0	0	0	0	0	0	0	0	0	0	0	0	0	0	0	0	0	0	0	0	0	0	0	0	0	0	0	0	0	0	0	0	0	0	0	0	0	0	0	0	0	0	0	0	0	0	0	0	0	0	0	0	0	0	0	0	0	0	0	0	0	0	0	0	0	0	0	0	0	0	0	0	0	0	0	0	0	0	0	0	0	0	0	0	0	0	0	0	0	0	0	0	0	0	0	0	0	0	0	0	0	0	0	0	0	0	0	0	0	0	0	0	0	0	0	0	0	0	0	0	0	0	0	0	0	0	0	0	0	0	0	0	0	0	0	0	0	0	0	0	0	0	0	0	0	0	0	0	0	0	0	0	0	0	0	0	0	0	0	0	0	0	0	0	0	0	0	0	0	0	0	0	0	0	0	0	0	0	0	0	0	0	0	0	0	0	0	0	0	0	0	0	0	0	0	0	0	0	0	0	0	0	0	0	0	0	0	0	0	0	0	0	0	0	0	0	0	0	0	0	0	0	0	0	0	0	0	0	0	0	0	0	0	0	0	0	0	0	0	0	0	0	0	0	0	0	0	0	0	0	0	0	0	0	0	0	0	0	0	0	0	0	0	0	0	0	0	0	0	0	0	0	0	0	0	0	0	0	0	0	0	0	0	0	0	0	0	0	0	0	0	0	0	0	0	0	0	0	0	0	0	0	0	0	0	0	0	0	0	0	0	0	0	0	0	0	0	0	0	0	0	0	0	0	0	0	0	0	0	0	0	0	0	0	0	0	0	0	0	0	0	0	0	0	0	0	0	0	0	0	0	0	0	0	0	0	0	0	0	0	0	0	0	0	0	0	0	0	0	0	0	0	0	0	0	0	0	0	0	0	0	0	0	0	0	0	0	0	0	0	0	0	0	0	0	0	0	0	0	0	0	0	0	0	0	0	0	0	0	0	0	0	0	0	0	0	0	0	0	0	0	0	0	0	0	0	0	0	0	0	0	0	0	0	0	0	0	0	0	0	0	0	0	0	0	0	0	0	0	0	0	0	0	0	0	0	0	0	0	0	0	0	0	0	0	0	0	0	0	0	0	0	0	0	0	0	0	0	0	0	0	0	0	0	0	0	0	0	0	0	0	0	0	0	0	0	0	0	0	0	0	0	0	0	0	0	0	0	0	0	0	0	0	0	0	0	0	0	0	0	0	0	0	0	0	0	0	0	0	0	0	0	0	0	0	0	0	0	0	0	0	0	0	0	0	0	0	0	0	0	0	0	0	0	135	1e-05	0	0	0	0	0	0	0	0	0	0	0	0	0	0	0	0	0	0	0	0	0	0	0	0	0	0	0	0	0	0	0	0	0	0	0	0	0	0	0	0	0	0	0	0	0	0	0	0	0	0	0	0	0	0	0	0	0	0	0	0	0	0	0	0	0	0	0	0	0	0	0	0	0	0	0	0	0	0	0	0	0	0	0	0	0	0	0	0	0	0	0	0	0	0	0	0	0	0	0	0	0	0	0	0	0	0	0	0	0	0	0	0	0	0	0	0	0	0	0	0	0	0	0	0	0	0	0	0	0	0	0	0	0	0	0	0	0	0	0	0	0	0	0	0	0	0	0	0	0	0	0	0	0	0	0	0	0	0	0	0	0	0	0	0
Sphingomonas sp. KC8	1030157	S	0	0	0	0	123	1e-05	0	0	0	0	0	0	0	0	0	0	0	0	0	0	0	0	0	0	0	0	0	0	91	1e-05	0	0	0	0	82	1e-05	0	0	0	0	0	0	0	0	0	0	0	0	0	0	0	0	0	0	0	0	0	0	0	0	0	0	0	0	0	0	0	0	0	0	0	0	0	0	0	0	0	0	0	0	0	0	0	0	0	0	0	0	0	0	0	0	0	0	54	0	0	0	0	0	0	0	0	0	0	0	0	0	0	0	0	0	0	0	0	0	0	0	0	0	0	0	0	0	0	0	0	0	0	0	0	0	0	0	0	0	0	0	0	0	0	0	0	0	0	0	0	0	0	0	0	0	0	0	0	0	0	0	0	0	0	0	0	0	0	0	0	0	0	0	0	0	0	0	0	0	0	0	0	0	0	0	0	0	0	0	0	0	0	0	0	0	0	0	67	0	0	0	0	0	0	0	125	1e-05	225	1e-05	97	1e-05	207	1e-05	0	0	181	1e-05	0	0	0	0	0	0	0	0	200	1e-05	118	1e-05	54	1e-05	99	1e-05	0	0	0	0	0	0	658	6e-05	272	2e-05	0	0	0	0	0	0	0	0	0	0	0	0	0	0	96	1e-05	0	0	0	0	0	0	0	0	0	0	0	0	144	1e-05	502	2e-05	0	0	196	1e-05	400	3e-05	0	0	137	1e-05	291	4e-05	0	0	61	0	0	0	0	0	243	1e-05	0	0	215	2e-05	181	2e-05	100	1e-05	0	0	119	1e-05	0	0	0	0	0	0	0	0	0	0	0	0	190	1e-05	0	0	0	0	104	1e-05	0	0	0	0	391	2e-05	0	0	58	0	0	0	0	0	0	0	0	0	545	3e-05	0	0	0	0	0	0	0	0	0	0	0	0	83	1e-05	0	0	0	0	210	1e-05	74	1e-05	0	0	0	0	0	0	515	3e-05	0	0	0	0	56	0	0	0	0	0	0	0	0	0	0	0	0	0	0	0	137	1e-05	0	0	0	0	0	0	0	0	188	2e-05	269	2e-05	268	2e-05	75	1e-05	57	0	0	0	0	0	0	0	0	0	322	2e-05	0	0	0	0	0	0	0	0	0	0	111	1e-05	0	0	0	0	0	0	0	0	0	0	0	0	249	1e-05	98	1e-05	0	0	0	0	0	0	0	0	0	0	215	2e-05	0	0	0	0	0	0	0	0	0	0	0	0	0	0	0	0	100	1e-05	0	0	0	0	0	0	333	3e-05	0	0	0	0	0	0	0	0	0	0	0	0	0	0	0	0	0	0	187	2e-05	0	0	0	0	0	0	0	0	0	0	111	1e-05	0	0	0	0	0	0	0	0	118	1e-05	0	0	0	0	0	0	318	2e-05	90	1e-05	0	0	0	0	0	0	259	2e-05	0	0	0	0	0	0	0	0	0	0	0	0	0	0	0	0	0	0	0	0	0	0	0	0	0	0	0	0	0	0	93	1e-05	0	0	0	0	0	0	0	0	0	0	0	0	141	1e-05	83	1e-05	230	2e-05	0	0	0	0	0	0	0	0	0	0	0	0	0	0	0	0	0	0	0	0	0	0	144	1e-05	0	0	0	0	0	0	0	0	0	0	0	0	0	0	0	0	105	1e-05	0	0	0	0	0	0	0	0	0	0	71	0	0	0	0	0	0	0	135	0	0	0	0	0	126	1e-05	0	0	0	0	0	0	0	0	0	0	0	0	258	2e-05	0	0	0	0	0	0	0	0	0	0	0	0	0	0	267	2e-05	0	0	0	0	0	0	0	0	0	0	0	0	92	1e-05	0	0	0	0	0	0	0	0	0	0	0	0	99	1e-05	0	0	0	0	0	0	0	0	0	0	0	0	0	0	0	0	0	0	0	0	0	0	0	0	0	0	0	0	0	0	0	0	0	0	0	0	91	1e-05	0	0	0	0	0	0	163	1e-05	0	0	0	0	0	0	0	0	0	0	0	0	103	1e-05	191	1e-05	132	1e-05	0	0	0	0	0	0	0	0	97	1e-05	0	0	74	0	0	0	90	1e-05	0	0	0	0	0	0	0	0	0	0	0	0	0	0	0	0	89	1e-05	0	0	151	2e-05	0	0	0	0	0	0	0	0	0	0	0	0	0	0	0	0	0	0	0	0	0	0	0	0	0	0	0	0	0	0	0	0	0	0	52	1e-05	0	0	124	1e-05	0	0	0	0	0	0	0	0	154	1e-05	130	1e-05	0	0	160	1e-05	0	0	0	0	208	1e-05	93	1e-05	0	0	0	0	0	0	0	0	0	0
Halorhodospira halophila	1053	S	0	0	0	0	0	0	33	0	0	0	0	0	0	0	0	0	0	0	20	0	0	0	0	0	0	0	0	0	0	0	0	0	0	0	0	0	28	0	0	0	0	0	0	0	0	0	0	0	0	0	0	0	0	0	36	0	0	0	0	0	0	0	0	0	0	0	0	0	16	0	31	0	0	0	0	0	0	0	0	0	0	0	0	0	0	0	0	0	122	1e-05	0	0	19	0	0	0	30	0	15	0	45	0	0	0	0	0	0	0	30	0	0	0	0	0	0	0	0	0	25	0	20	0	0	0	80	0	0	0	0	0	101	1e-05	80	0	0	0	0	0	46	0	0	0	0	0	60	1e-05	0	0	0	0	0	0	0	0	0	0	35	0	0	0	0	0	0	0	0	0	0	0	0	0	0	0	0	0	0	0	0	0	0	0	0	0	0	0	46	0	0	0	0	0	0	0	0	0	71	0	0	0	0	0	0	0	20	0	0	0	0	0	168	1e-05	45	0	0	0	0	0	0	0	0	0	0	0	0	0	0	0	0	0	0	0	0	0	0	0	0	0	0	0	0	0	0	0	0	0	82	0	0	0	0	0	0	0	0	0	0	0	0	0	0	0	0	0	0	0	0	0	0	0	0	0	0	0	0	0	0	0	0	0	0	0	0	0	0	0	0	0	0	0	0	0	0	0	0	0	0	0	0	0	0	0	0	0	0	0	0	0	0	0	0	0	0	0	0	0	0	0	0	0	0	0	0	0	0	0	0	0	0	0	0	0	16	0	0	0	0	0	0	0	0	0	0	0	0	0	0	0	0	0	0	0	0	0	0	0	0	0	0	0	0	0	0	0	0	0	0	0	0	0	0	0	0	0	0	0	0	0	0	0	0	0	0	0	0	0	0	0	0	0	0	0	0	0	36	0	0	0	0	0	0	0	0	0	0	0	0	0	0	0	0	0	0	0	0	0	0	0	0	0	0	0	0	0	0	0	0	0	0	0	0	0	0	0	0	0	0	0	0	0	0	0	0	0	0	0	0	0	0	0	20	0	207	1e-05	0	0	0	0	0	0	0	0	0	0	0	0	0	0	0	0	0	0	0	0	18	0	455	3e-05	0	0	0	0	0	0	0	0	0	0	0	0	0	0	0	0	0	0	0	0	0	0	0	0	0	0	0	0	0	0	0	0	0	0	0	0	0	0	0	0	0	0	0	0	102	1e-05	163	1e-05	0	0	0	0	0	0	0	0	0	0	0	0	0	0	23	0	0	0	0	0	0	0	0	0	0	0	179	1e-05	0	0	0	0	0	0	0	0	0	0	0	0	0	0	0	0	0	0	0	0	0	0	0	0	0	0	0	0	0	0	0	0	0	0	0	0	0	0	0	0	0	0	49	0	0	0	0	0	0	0	0	0	0	0	0	0	0	0	0	0	0	0	0	0	0	0	11	0	0	0	0	0	0	0	0	0	0	0	0	0	0	0	0	0	0	0	0	0	0	0	0	0	0	0	0	0	0	0	0	0	0	0	0	0	0	0	0	0	0	0	0	0	0	0	0	0	179	1e-05	0	0	0	0	0	0	0	0	0	0	37	0	0	0	0	0	0	0	0	0	0	0	0	0	35	0	0	0	0	0	0	0	0	0	0	0	0	0	15	0	0	0	0	0	0	0	0	0	0	0	0	0	0	0	0	0	46	0	0	0	0	0	0	0	0	0	0	0	0	0	0	0	32	0	0	0	0	0	0	0	0	0	14	0	0	0	0	0	0	0	0	0	0	0	0	0	63	1e-05	57	0	40	0	171	1e-05	93	1e-05	48	0	30	0	0	0	0	0	0	0	0	0	0	0	0	0	0	0	0	0	0	0	0	0	0	0	0	0	0	0	0	0	0	0	0	0	0	0	0	0	0	0	28	0	844	5e-05	0	0	0	0	0	0	0	0	0	0	0	0	0	0	0	0	0	0	0	0	0	0	0	0	0	0	0	0	0	0	0	0	0	0	0	0	0	0	0	0	0	0	0	0	0	0	0	0	0	0	0	0	0	0	289	2e-05	0	0	0	0	0	0	0	0	0	0	0	0	0	0	0	0	369	2e-05	0	0	0	0	82	0	0	0	0	0
Corynebacterium flavescens	28028	S	21	3e-05	0	0	190	2e-05	0	0	27	0	166	1e-05	0	0	0	0	0	0	0	0	0	0	0	0	0	0	0	0	0	0	0	0	284	2e-05	0	0	0	0	264	2e-05	0	0	0	0	0	0	0	0	0	0	0	0	0	0	0	0	0	0	0	0	0	0	0	0	0	0	0	0	0	0	0	0	1556	0.00011	0	0	0	0	0	0	0	0	0	0	0	0	0	0	0	0	0	0	0	0	538	4e-05	100	1e-05	368	3e-05	141	1e-05	0	0	0	0	0	0	0	0	0	0	0	0	0	0	0	0	0	0	0	0	0	0	0	0	0	0	0	0	0	0	0	0	0	0	0	0	0	0	0	0	0	0	0	0	0	0	0	0	0	0	0	0	0	0	0	0	0	0	0	0	0	0	0	0	0	0	0	0	0	0	0	0	0	0	0	0	0	0	0	0	0	0	92	1e-05	0	0	83	0	0	0	0	0	0	0	0	0	0	0	0	0	0	0	0	0	0	0	0	0	0	0	0	0	0	0	0	0	0	0	0	0	0	0	47	0	0	0	0	0	0	0	0	0	0	0	0	0	0	0	0	0	0	0	0	0	0	0	0	0	0	0	0	0	0	0	0	0	0	0	0	0	0	0	0	0	0	0	0	0	0	0	0	0	0	0	141	1e-05	0	0	0	0	0	0	0	0	0	0	0	0	0	0	0	0	0	0	154	1e-05	0	0	0	0	0	0	0	0	0	0	0	0	0	0	0	0	0	0	0	0	0	0	0	0	0	0	0	0	0	0	0	0	0	0	0	0	0	0	0	0	0	0	0	0	0	0	0	0	20	4e-05	0	0	0	0	0	0	0	0	0	0	0	0	48	5e-05	0	0	0	0	0	0	0	0	0	0	284	2e-05	0	0	0	0	0	0	0	0	211	1e-05	0	0	0	0	0	0	135	1e-05	0	0	0	0	0	0	0	0	0	0	96	1e-05	0	0	0	0	2400	0.00016	0	0	0	0	0	0	0	0	0	0	0	0	0	0	0	0	0	0	0	0	0	0	0	0	0	0	175	1e-05	0	0	0	0	0	0	0	0	0	0	0	0	0	0	0	0	0	0	0	0	31	0	0	0	196	1e-05	279	2e-05	0	0	0	0	0	0	0	0	0	0	0	0	0	0	0	0	0	0	0	0	0	0	61	2e-05	0	0	0	0	0	0	0	0	0	0	0	0	0	0	0	0	0	0	164	1e-05	0	0	0	0	0	0	0	0	0	0	0	0	0	0	0	0	0	0	0	0	0	0	0	0	0	0	0	0	0	0	116	1e-05	0	0	0	0	0	0	0	0	0	0	0	0	0	0	61	1e-05	293	2e-05	0	0	235	2e-05	174	1e-05	0	0	0	0	0	0	0	0	0	0	0	0	0	0	0	0	0	0	0	0	97	1e-05	185	1e-05	0	0	0	0	1167	7e-05	1610	0.00011	0	0	0	0	0	0	0	0	0	0	0	0	0	0	122	1e-05	134	1e-05	0	0	0	0	0	0	0	0	0	0	0	0	0	0	0	0	0	0	0	0	0	0	0	0	0	0	0	0	0	0	0	0	195	1e-05	0	0	121	1e-05	0	0	0	0	0	0	0	0	0	0	0	0	0	0	0	0	0	0	144	1e-05	0	0	909	8e-05	0	0	0	0	75	1e-05	0	0	0	0	0	0	0	0	0	0	0	0	0	0	0	0	0	0	0	0	312	2e-05	0	0	0	0	89	1e-05	0	0	0	0	0	0	0	0	0	0	0	0	0	0	0	0	0	0	0	0	0	0	0	0	0	0	0	0	0	0	0	0	0	0	0	0	0	0	0	0	0	0	0	0	0	0	0	0	0	0	0	0	0	0	0	0	0	0	0	0	0	0	0	0	0	0	0	0	0	0	0	0	0	0	202	2e-05	0	0	59	0	0	0	0	0	0	0	0	0	0	0	0	0	0	0	0	0	0	0	0	0	0	0	0	0	0	0	0	0	0	0	0	0	0	0	0	0	0	0	0	0	0	0	0	0	84	0	0	0	0	0	0	0	0	0	0	0	0	0	0	0	0	0	0	0	0	0	0	0	65	1e-05	0	0	0	0	0	0	0	0	0	0	0	0	0	0	0	0	0	0	0	0	0	0	0	0	0	0	0	0	0	0	0	0	0	0	0	0	0	0	0	0	0	0	0	0
Lactobacillus acidipiscis	89059	S	0	0	0	0	0	0	0	0	0	0	0	0	0	0	0	0	0	0	0	0	0	0	0	0	0	0	410	3e-05	0	0	0	0	0	0	0	0	0	0	0	0	0	0	0	0	0	0	0	0	0	0	0	0	0	0	0	0	453	3e-05	0	0	0	0	0	0	0	0	0	0	0	0	0	0	0	0	0	0	0	0	0	0	0	0	0	0	0	0	383	3e-05	81	1e-05	0	0	0	0	0	0	0	0	0	0	0	0	0	0	0	0	0	0	0	0	0	0	0	0	0	0	0	0	0	0	0	0	0	0	0	0	0	0	0	0	0	0	0	0	0	0	0	0	0	0	0	0	0	0	0	0	0	0	0	0	0	0	0	0	0	0	0	0	0	0	0	0	0	0	0	0	0	0	0	0	0	0	0	0	0	0	0	0	0	0	0	0	0	0	0	0	0	0	0	0	0	0	0	0	0	0	0	0	0	0	0	0	0	0	0	0	0	0	0	0	0	0	0	0	0	0	0	0	0	0	0	0	0	0	0	0	0	0	0	0	0	0	0	0	0	0	0	0	0	0	0	0	0	0	0	0	0	0	0	0	0	0	0	0	0	0	0	0	0	0	0	0	0	0	0	0	0	0	0	0	0	0	0	0	0	0	0	0	0	0	0	0	0	0	0	0	0	0	0	0	0	0	0	0	0	0	0	0	0	0	0	0	0	0	0	0	0	0	0	0	0	0	0	0	0	0	0	0	0	0	0	0	0	0	0	0	0	0	0	0	0	0	0	0	0	0	0	0	0	0	0	0	0	0	0	0	0	0	0	0	0	0	0	0	0	0	0	0	0	0	0	0	0	0	0	0	0	0	0	0	0	0	0	0	0	0	0	0	0	0	0	0	0	0	0	0	0	0	0	0	0	0	0	0	0	0	0	0	0	0	0	0	0	0	0	0	0	0	0	0	0	0	0	0	0	0	0	0	0	0	0	0	0	0	0	0	0	0	0	0	0	0	0	0	0	0	0	0	0	0	0	0	0	0	0	0	0	0	0	0	0	0	0	0	0	0	0	0	0	0	0	0	0	0	0	0	0	0	0	0	0	0	0	0	0	0	0	0	0	0	0	0	0	0	0	0	0	0	0	0	0	0	0	0	0	0	0	0	0	0	0	0	0	0	0	0	0	0	0	0	0	0	0	0	0	0	0	0	0	0	0	0	0	0	0	0	0	0	0	0	0	0	0	0	0	0	0	0	0	0	0	0	0	0	0	0	0	0	0	0	0	0	0	0	0	0	0	0	0	0	0	0	0	0	0	0	0	0	0	0	0	0	0	0	0	0	0	0	0	0	0	0	0	0	0	0	0	0	0	0	0	0	0	0	0	0	0	0	0	0	0	0	0	0	0	0	0	0	0	0	0	0	0	0	0	0	0	0	0	0	0	0	0	0	0	0	0	0	0	0	0	0	0	0	0	0	0	0	0	0	0	0	0	0	0	0	0	0	0	0	0	0	0	0	0	0	0	0	0	0	0	0	0	0	0	0	0	0	0	0	0	0	0	0	0	0	0	0	0	0	0	0	0	0	0	0	0	0	0	0	0	0	0	0	0	0	0	0	0	0	0	0	0	0	0	0	0	0	0	0	0	0	0	0	0	0	0	0	0	0	0	0	0	0	517	3e-05	0	0	0	0	0	0	0	0	0	0	0	0	0	0	527	3e-05	0	0	0	0	0	0	0	0	0	0	0	0	0	0	0	0	0	0	0	0	0	0	0	0	527	4e-05	0	0	121	1e-05	0	0	350	3e-05	0	0	120	1e-05	0	0	0	0	0	0	0	0	0	0	0	0	0	0	0	0	0	0	0	0	0	0	0	0	0	0	0	0	0	0	0	0	0	0	0	0	0	0	0	0	0	0	0	0	0	0	0	0	0	0	0	0	0	0	0	0	0	0	0	0	0	0	0	0	0	0	0	0	0	0	0	0	0	0	0	0	0	0	0	0	0	0	0	0	0	0	0	0	0	0	0	0	0	0	0	0	0	0	0	0	0	0	0	0	0	0	0	0	0	0	0	0	0	0	0	0	0	0	0	0	0	0	0	0	0	0
Rufibacter sp. DG15C	1379909	S	0	0	0	0	308	3e-05	0	0	0	0	0	0	0	0	0	0	0	0	0	0	0	0	0	0	0	0	0	0	0	0	0	0	0	0	326	3e-05	0	0	0	0	0	0	0	0	0	0	0	0	0	0	0	0	0	0	0	0	0	0	0	0	0	0	0	0	0	0	0	0	0	0	0	0	0	0	0	0	0	0	0	0	0	0	0	0	0	0	0	0	0	0	0	0	0	0	0	0	0	0	0	0	0	0	0	0	0	0	0	0	0	0	0	0	0	0	0	0	0	0	0	0	0	0	0	0	0	0	0	0	0	0	0	0	0	0	0	0	0	0	0	0	0	0	0	0	0	0	0	0	0	0	0	0	0	0	0	0	0	0	0	0	0	0	0	0	0	0	0	0	0	0	0	0	0	0	0	0	0	0	0	0	0	0	0	0	0	0	0	0	0	0	0	0	0	0	0	0	0	0	0	0	0	0	0	0	0	0	0	0	0	0	0	0	0	0	0	0	0	0	0	0	0	0	0	0	0	0	0	0	0	0	0	0	0	0	0	0	0	0	0	0	0	0	0	0	0	0	0	0	0	0	0	0	0	0	0	0	0	0	0	0	0	0	0	0	0	0	0	0	0	0	0	0	0	0	0	0	0	0	0	0	0	0	0	0	0	0	0	0	0	0	0	0	0	0	0	0	0	0	0	0	0	0	0	0	0	0	0	0	0	0	0	0	0	0	0	0	0	0	0	0	0	0	0	0	0	0	0	0	0	0	0	0	0	0	0	0	0	0	0	0	0	0	0	0	0	0	0	0	0	0	0	0	0	0	0	0	0	0	0	0	0	0	0	0	416	3e-05	0	0	0	0	0	0	0	0	0	0	0	0	0	0	0	0	0	0	0	0	0	0	0	0	0	0	0	0	0	0	0	0	0	0	0	0	0	0	0	0	0	0	0	0	0	0	0	0	0	0	0	0	0	0	0	0	0	0	0	0	0	0	0	0	0	0	0	0	0	0	0	0	0	0	0	0	0	0	0	0	0	0	0	0	0	0	0	0	0	0	0	0	0	0	0	0	0	0	0	0	0	0	0	0	0	0	0	0	0	0	0	0	0	0	0	0	0	0	0	0	0	0	0	0	0	0	0	0	0	0	0	0	0	0	0	0	0	0	0	0	0	0	0	0	0	0	0	0	0	0	0	0	0	0	0	0	0	0	0	0	0	0	0	0	0	0	0	0	0	0	0	0	0	0	0	0	0	0	0	0	0	0	0	0	0	0	0	0	0	0	0	0	0	0	0	0	0	0	0	0	0	0	0	0	0	0	0	0	0	0	0	0	0	0	0	0	0	0	0	0	0	0	0	0	0	0	0	0	0	0	0	0	0	0	0	0	0	0	0	0	0	0	0	0	0	0	0	0	0	0	0	0	0	0	0	0	0	0	0	0	0	0	0	0	0	0	0	0	0	0	0	0	0	0	0	0	0	0	0	0	0	0	0	0	0	0	0	0	0	0	0	0	0	0	0	0	0	0	0	0	0	0	0	0	0	0	0	0	0	0	0	0	0	0	0	0	0	0	0	0	0	0	0	0	0	0	0	0	0	0	0	0	0	0	0	0	0	0	0	0	0	0	0	0	0	0	0	0	0	0	0	0	0	0	0	0	0	0	0	0	0	0	0	0	0	0	0	0	0	0	0	0	0	0	0	0	0	0	0	0	0	0	0	0	0	0	0	0	0	0	0	0	0	0	0	0	0	0	0	0	0	0	0	0	0	0	0	0	0	0	0	0	0	0	0	0	0	0	0	0	0	0	0	0	0	0	0	0	0	0	0	0	0	0	0	0	0	0	0	0	0	0	0	0	0	0	0	0	0	0	0	0	0	0	0	0	0	0	0	0	0	0	0	0	0	0	0	0	0	0	0	0	0	0	0	0	0	0	0	0	0	0	0	0	0	0	0	0	0	0	0	0	0	0	0	0	0	0	0	0	0	0	0	0	0	0	0	0	0	0	0	0	0	0	0	0	0	0	0	0	0	0	0	0	0	0	0	0	0	0	0	0	0	0	0	0	0	0	0	0
Coriobacterium glomerans	33871	S	0	0	0	0	0	0	0	0	0	0	10	0	0	0	16	0	0	0	0	0	0	0	0	0	13	0	11	0	0	0	0	0	0	0	0	0	0	0	0	0	0	0	10	0	11	0	0	0	0	0	0	0	0	0	0	0	0	0	10	0	0	0	0	0	0	0	0	0	0	0	0	0	0	0	28	0	13	0	0	0	0	0	0	0	0	0	0	0	0	0	0	0	0	0	0	0	17	0	0	0	0	0	0	0	12	0	0	0	0	0	0	0	0	0	16	0	10	0	0	0	0	0	0	0	0	0	0	0	0	0	15	0	0	0	0	0	0	0	0	0	0	0	11	0	14	0	0	0	13	0	14	0	10	0	0	0	13	0	0	0	0	0	0	0	0	0	0	0	0	0	0	0	0	0	0	0	13	0	10	0	14	0	11	0	10	0	0	0	13	0	0	0	0	0	0	0	0	0	0	0	0	0	25	0	15	0	16	0	11	0	59	1e-05	17	0	0	0	0	0	0	0	0	0	0	0	0	0	0	0	0	0	0	0	0	0	0	0	0	0	0	0	0	0	0	0	0	0	0	0	0	0	0	0	0	0	0	0	0	0	0	0	0	0	0	0	0	0	0	0	0	0	0	0	0	0	0	0	0	0	0	0	18	0	18	0	0	0	0	0	0	0	0	0	0	0	0	0	0	0	0	0	0	0	0	0	0	0	0	0	0	0	0	0	0	0	12	0	0	0	13	0	0	0	15	0	0	0	0	0	42	0	0	0	0	0	19	0	0	0	0	0	12	0	0	0	16	0	0	0	0	0	11	0	0	0	0	0	0	0	11	0	0	0	0	0	0	0	0	0	0	0	0	0	0	0	13	0	0	0	23	0	11	0	0	0	0	0	0	0	0	0	0	0	0	0	0	0	0	0	0	0	0	0	0	0	0	0	0	0	0	0	0	0	23	0	0	0	0	0	0	0	0	0	0	0	0	0	0	0	0	0	11	0	0	0	0	0	0	0	0	0	0	0	0	0	0	0	0	0	0	0	0	0	0	0	0	0	0	0	0	0	23	0	11	0	0	0	0	0	0	0	0	0	0	0	0	0	0	0	0	0	0	0	24	0	0	0	0	0	0	0	0	0	0	0	0	0	0	0	10	0	0	0	0	0	0	0	0	0	0	0	0	0	11	0	0	0	0	0	0	0	0	0	0	0	0	0	0	0	0	0	0	0	0	0	0	0	0	0	0	0	0	0	0	0	0	0	0	0	0	0	0	0	0	0	0	0	0	0	15	0	0	0	0	0	0	0	12	0	0	0	0	0	0	0	0	0	0	0	0	0	0	0	0	0	0	0	0	0	0	0	0	0	0	0	0	0	0	0	0	0	0	0	0	0	0	0	0	0	0	0	0	0	0	0	0	0	21	0	0	0	0	0	0	0	0	0	0	0	0	0	0	0	0	0	0	0	0	0	13	0	0	0	0	0	0	0	19	0	0	0	0	0	0	0	11	0	0	0	0	0	0	0	0	0	0	0	0	0	0	0	0	0	0	0	0	0	0	0	0	0	20	0	0	0	0	0	0	0	0	0	0	0	0	0	0	0	0	0	0	0	0	0	0	0	0	0	0	0	0	0	0	0	0	0	0	0	0	0	0	0	0	0	0	0	0	0	0	0	0	0	19	0	0	0	0	0	0	0	0	0	0	0	0	0	0	0	0	0	0	0	0	0	0	0	0	0	0	0	0	0	0	0	0	0	0	0	13	0	0	0	0	0	12	0	0	0	0	0	0	0	0	0	0	0	0	0	0	0	0	0	17	0	0	0	0	0	0	0	0	0	0	0	0	0	0	0	0	0	0	0	0	0	0	0	0	0	0	0	0	0	0	0	10	0	0	0	14	0	0	0	23	0	20	0	0	0	11	0	0	0	0	0	15	0	21	0	10	0	21	0	11	0	0	0	0	0	26	0	17	0	0	0	0	0	0	0	26	0	0	0	10	0	11	0	0	0	0	0	0	0	0	0	14	0	0	0	0	0	0	0	0	0	22	0	10	0	0	0	0	0	11	0	0	0	0	0
Pseudoalteromonas piscicida	43662	S	0	0	0	0	0	0	0	0	0	0	0	0	0	0	25	0	68	1e-05	81	1e-05	59	0	61	0	0	0	37	0	533	3e-05	34	0	0	0	0	0	0	0	0	0	0	0	0	0	0	0	58	0	61	0	0	0	34	0	50	0	57	0	7864	0.00066	46	0	0	0	0	0	0	0	0	0	0	0	51	0	72	0	30	0	76	1e-05	67	0	39	0	0	0	0	0	0	0	0	0	0	0	0	0	0	0	49	0	0	0	0	0	0	0	71	1e-05	143	1e-05	71	1e-05	34	0	60	0	0	0	282	1e-05	211	2e-05	0	0	41	0	33	0	0	0	33	0	49	0	43	0	31	0	41	0	49	0	48	0	44	0	50	0	71	1e-05	72	1e-05	54	1e-05	75	1e-05	85	1e-05	55	0	30	0	31	0	109	1e-05	45	0	89	1e-05	63	0	0	0	73	0	24	0	46	0	47	0	45	0	46	0	0	0	55	0	38	0	0	0	0	0	0	0	45	0	0	0	0	0	0	0	0	0	69	0	45	0	0	0	0	0	0	0	0	0	0	0	0	0	45	0	0	0	0	0	0	0	0	0	0	0	0	0	35	0	0	0	0	0	55	0	0	0	0	0	0	0	0	0	0	0	0	0	32	0	0	0	0	0	35	0	0	0	112	1e-05	107	0	0	0	0	0	80	1e-05	0	0	0	0	0	0	0	0	0	0	0	0	60	0	36	0	0	0	0	0	0	0	0	0	0	0	0	0	0	0	40	0	0	0	0	0	0	0	5344	0.00034	49	0	0	0	0	0	52	0	0	0	7285	0.00033	667	3e-05	0	0	39	0	0	0	0	0	69	0	0	0	0	0	0	0	103	1e-05	0	0	0	0	0	0	1535	0.00015	0	0	0	0	0	0	0	0	0	0	44	0	0	0	0	0	0	0	0	0	0	0	37	0	0	0	0	0	0	0	0	0	0	0	0	0	58	0	0	0	0	0	0	0	0	0	98	1e-05	0	0	0	0	49	0	0	0	31	0	0	0	0	0	0	0	0	0	0	0	0	0	0	0	0	0	0	0	0	0	0	0	0	0	32	0	0	0	0	0	0	0	0	0	0	0	0	0	0	0	0	0	0	0	0	0	0	0	0	0	0	0	0	0	0	0	0	0	326	2e-05	63	0	32	0	0	0	0	0	0	0	0	0	0	0	0	0	0	0	0	0	0	0	36	0	0	0	0	0	0	0	0	0	0	0	0	0	0	0	0	0	0	0	0	0	0	0	51	0	0	0	821	0.00012	0	0	0	0	0	0	0	0	0	0	0	0	0	0	35	0	0	0	60	0	77	1e-05	0	0	0	0	361	5e-05	0	0	0	0	0	0	0	0	0	0	0	0	0	0	34	0	0	0	0	0	0	0	30	0	0	0	1237	9e-05	0	0	0	0	0	0	0	0	0	0	0	0	0	0	35	0	41	0	0	0	0	0	0	0	0	0	402	3e-05	0	0	0	0	0	0	0	0	0	0	0	0	0	0	0	0	0	0	86	0	97	0	0	0	55	0	0	0	0	0	0	0	0	0	0	0	0	0	0	0	0	0	0	0	0	0	0	0	0	0	47	0	70	1e-05	38	0	0	0	0	0	0	0	0	0	0	0	0	0	0	0	0	0	32	0	0	0	0	0	0	0	26	0	0	0	0	0	0	0	23	0	0	0	0	0	0	0	0	0	0	0	35	0	70	0	62	0	0	0	0	0	0	0	0	0	0	0	0	0	0	0	0	0	49	0	0	0	106	1e-05	0	0	0	0	0	0	0	0	66	0	114	1e-05	49	0	0	0	0	0	65	0	0	0	0	0	0	0	0	0	84	1e-05	0	0	0	0	0	0	0	0	0	0	0	0	0	0	0	0	0	0	0	0	0	0	0	0	0	0	0	0	0	0	57	0	0	0	0	0	0	0	41	0	45	0	0	0	0	0	39	0	0	0	0	0	0	0	0	0	790	5e-05	0	0	63	1e-05	33	0	36	0	53	0	0	0	0	0	61	1e-05	24	0	54	0	34	0	0	0	0	0	27	0	0	0	0	0	0	0	41	0	27	0	44	0	0	0	188	1e-05	0	0	29	0	0	0	0	0	34	0	149	1e-05	0	0	43	0	56	0	0	0	26	0	343	2e-05	6133	0.00054	0	0	0	0	925	0.00015	539	4e-05
Brevundimonas naejangsanensis	588932	S	60	8e-05	0	0	4615	0.00039	13175	0.0008	4296	0.0003	5494	0.00041	4972	0.00035	3733	0.00031	2614	0.00019	2630	0.00018	0	0	2020	0.00011	2116	0.00012	3504	0.00023	1051	6e-05	2412	0.00018	2983	0.00025	5957	0.00057	3633	0.00027	2949	0.00023	1628	0.00014	5064	0.00027	0	0	1624	0.00011	2052	0.00013	1643	0.00012	736	5e-05	1418	9e-05	1893	0.00013	0	0	2662	0.00019	2195	0.00017	4696	0.00038	4307	0.00041	2841	0.00025	1454	0.00011	7294	0.00053	2439	0.00014	1268	6e-05	1275	9e-05	1456	7e-05	1199	0.00012	1346	0.00012	2163	0.00015	207	2e-05	730	7e-05	4865	0.00033	4118	0.00029	3988	0.00027	6526	0.00048	4269	0.00034	475	3e-05	1390	0.0001	1179	9e-05	1133	7e-05	804	7e-05	1841	0.00013	1583	0.00012	3040	0.00025	2713	0.00013	1034	8e-05	0	0	2734	0.00016	3614	0.00025	1776	0.00012	2411	0.0002	4011	0.00012	4096	0.00023	2441	0.00013	3156	0.0002	1654	0.00011	2374	0.00011	1225	0.00011	1439	0.00011	1231	0.00016	2631	0.00022	1921	0.00023	2455	0.00021	2871	0.00021	2548	0.00019	1770	0.0002	3231	0.00019	2122	0.00015	1872	0.00015	1570	0.00015	2517	0.00017	1432	0.0001	4605	0.00024	1361	0.00014	3893	0.00027	2628	0.00015	3684	0.00024	4257	0.00029	5363	0.00032	3947	0.00024	4379	0.00027	177	0.00032	1774	9e-05	1218	9e-05	2096	0.00013	814	9e-05	8639	0.00056	2653	0.00018	3210	0.00028	1963	7e-05	4517	0.00039	3945	0.00025	1151	9e-05	0	0	2001	0.00018	3237	0.00022	11207	0.00072	2226	0.00016	3105	0.00029	5459	0.00041	828	7e-05	2394	0.00019	5078	0.00059	0	0	12179	0.00071	1451	0.00012	4132	0.00036	655	3e-05	1944	0.00015	1271	8e-05	1706	0.00014	4021	0.0003	19308	0.00163	5112	0.00027	1627	8e-05	2760	0.00018	1782	0.0001	2276	0.00017	6791	0.00053	1740	0.0001	6209	0.00025	471	3e-05	17204	0.00113	11025	0.00094	431	0.00012	2115	0.00019	6153	0.00082	5465	0.00065	2794	0.00016	3863	0.00023	1021	5e-05	3272	0.00016	3682	0.00028	2959	0.00026	3970	0.00036	3122	0.00024	0	0	2229	0.00013	2118	0.00024	2936	0.00015	723	4e-05	3992	0.00028	1976	0.00014	1001	6e-05	0	0	2317	0.00018	2782	0.00021	1563	8e-05	1757	0.00013	1564	7e-05	4462	0.00023	3038	0.00022	3163	0.00016	0	0	1203	0.00013	2037	9e-05	1759	0.00014	2729	0.00017	281	0.0006	875	7e-05	3429	0.00021	7841	0.00063	3600	0.00023	617	6e-05	0	0	786	0.00077	2930	0.00028	2321	0.00015	8678	0.00073	2668	0.00018	3648	0.00024	3987	0.00029	15517	0.0008	21976	0.00164	1539	8e-05	8417	0.00067	10281	0.00066	3815	0.00025	2087	0.00017	2784	0.00022	17949	0.00124	1500	0.00012	1575	8e-05	4482	0.00026	3734	0.00029	899	0.00011	22509	0.00161	9186	0.0009	7946	0.00082	24622	0.00165	12134	0.00093	5865	0.00045	3785	0.00033	6317	0.00046	789	6e-05	2667	0.00029	1390	0.00012	5204	0.00032	7524	0.0005	34521	0.00198	7404	0.00061	6262	0.0004	0	0	15948	0.0011	3208	0.0003	2131	0.00015	5448	0.00036	3536	0.00022	1983	0.00026	2841	0.00018	1699	0.0001	2121	0.00011	4327	0.00025	35093	0.00222	13972	0.00098	15869	0.00102	9058	0.00066	17654	0.00128	2225	0.00023	2422	0.00029	1383	0.00014	1974	0.00014	505	3e-05	1726	0.00013	2962	0.00014	5492	0.00048	2363	0.00015	2956	0.00031	6485	0.00055	188	5e-05	15964	0.00127	1543	0.00011	3192	0.0004	2887	0.00021	3465	0.00032	6317	0.00051	6335	0.00054	3695	0.00024	6136	0.00039	4531	0.00038	13124	0.00119	1408	0.00011	1837	0.00019	3542	0.00024	7317	0.00036	7699	0.00063	5189	0.00035	1973	0.00014	0	0	1463	0.00011	4132	0.00042	11683	0.00078	10216	0.00066	3615	0.00022	1793	0.0001	11427	0.00085	4110	0.00024	2444	0.00021	0	0	0	0	2606	0.00016	1580	0.0001	731	9e-05	5375	0.00052	4353	0.00032	3080	0.00027	9991	0.00071	3773	0.00027	2624	0.0002	9449	0.00061	983	7e-05	5923	0.00042	2941	0.00024	2394	0.00017	2722	0.00019	1328	9e-05	2067	0.00014	4662	0.00042	4970	0.00036	6972	0.00049	3057	0.00026	7515	0.0005	20369	0.00126	32029	0.00217	1619	0.0001	2517	0.00019	2081	0.00017	0	0	2681	0.00024	1964	0.00014	0	0	7743	0.0006	6240	0.00043	6317	0.00036	1713	0.00019	15530	0.00097	4444	0.00042	8678	0.00045	819	5e-05	4282	0.00035	2171	0.00011	3160	0.00011	903	6e-05	2766	0.00021	4367	0.0003	6558	0.00043	8293	0.00041	3570	0.00022	3753	0.00029	5420	0.0004	1035	0.00012	3019	0.00026	1905	0.00011	1876	0.00014	0	0	0	0	1459	5e-05	2920	0.00023	3877	0.00039	2123	0.00015	3200	0.00029	6286	0.0005	5419	0.00031	5659	0.00051	7917	0.00056	3613	0.00039	11478	0.00085	1588	9e-05	3074	0.00016	3923	0.00027	0	0	426	3e-05	1339	0.0001	5078	0.00038	3747	0.00028	4232	0.00033	2502	0.00021	4278	0.0003	3654	0.00036	6757	0.0004	10857	0.00076	1996	0.00012	6323	0.00024	4446	0.00027	0	0	2247	0.00018	992	0.0001	3745	0.00024	2771	0.00023	9454	0.00074	8190	0.00053	0	0	3032	0.00021	1400	9e-05	6738	0.0004	1804	0.00012	1603	9e-05	0	0	0	0	0	0	3480	0.00019	1311	7e-05	2352	0.00014	2050	0.00013	2597	0.0001	2911	0.0002	1561	0.00012	2373	0.00014	1591	0.00013	1363	0.00011	1645	9e-05	2726	0.00016	1089	9e-05	2276	0.00013	1496	0.0001	873	6e-05	0	0	3119	0.00023	15820	0.00121	49355	0.00333	10163	0.00045	2497	0.0002	17897	0.00134	5334	0.00039	4441	0.0003	3651	0.00023	1438	9e-05	3209	0.00021	0	0	5693	0.00035	3110	0.00019	721	4e-05	3198	0.00019	2603	0.00016	1735	0.00014	3985	0.00023	1774	0.0001	0	0	1457	0.0001	3579	0.0002	1449	0.00018	1406	0.00018	4344	0.00024	4628	0.00026	356	5e-05	4270	0.0003	986	0.00013	1186	8e-05	920	6e-05	928	0.00012	1631	9e-05	1706	9e-05	2631	0.00019	708	7e-05	6158	0.00032	4964	0.00042	3184	0.00022	3638	0.00017	1229	0.00012	1049	8e-05	1986	0.0001	1293	9e-05	1792	0.00014	1549	9e-05	2243	0.00016	3143	0.00023	4897	0.00029	1280	7e-05	3175	0.00022	1220	0.0001	5268	0.00037	2785	0.00018	2017	0.00013	0	0	0	0	1725	0.0001	0	0	604	5e-05
Trichodesmium erythraeum	1206	S	0	0	0	0	0	0	0	0	0	0	0	0	0	0	0	0	0	0	0	0	0	0	0	0	0	0	0	0	0	0	0	0	0	0	0	0	0	0	0	0	0	0	0	0	0	0	0	0	0	0	0	0	0	0	0	0	0	0	0	0	0	0	0	0	0	0	0	0	0	0	0	0	0	0	0	0	0	0	0	0	0	0	0	0	0	0	0	0	0	0	0	0	0	0	0	0	0	0	0	0	0	0	0	0	0	0	0	0	0	0	0	0	0	0	0	0	0	0	0	0	0	0	0	0	0	0	0	0	0	0	0	0	0	0	0	0	0	0	0	0	0	0	0	0	0	0	0	0	0	0	0	0	0	0	0	0	0	0	0	0	0	0	0	0	0	0	0	0	0	0	0	0	0	0	0	0	0	0	0	0	0	0	0	0	0	0	0	0	0	0	0	0	0	0	0	0	0	0	0	0	0	0	0	0	0	0	0	0	0	0	0	0	0	0	0	0	0	0	0	0	0	0	0	0	0	0	0	0	0	0	0	0	0	0	0	0	0	0	0	0	0	0	0	0	0	0	0	0	0	0	0	0	0	0	0	0	0	0	0	0	0	0	0	0	0	0	0	0	0	0	0	0	0	0	0	0	0	0	0	0	0	0	0	0	0	0	0	0	0	0	0	0	0	0	0	0	0	0	0	0	0	0	0	0	0	0	0	0	0	0	0	0	0	0	0	0	0	0	0	0	0	0	0	0	0	0	0	0	0	0	0	0	0	0	0	0	0	0	0	0	0	0	0	0	0	0	0	0	0	0	0	0	0	0	0	0	0	0	0	0	0	0	0	0	0	0	0	0	0	0	0	0	0	0	0	0	0	0	0	0	0	0	0	0	0	0	0	0	0	0	0	0	0	0	0	0	0	0	0	0	0	0	0	0	0	0	0	0	0	0	0	0	0	0	0	0	0	0	0	0	0	0	0	0	0	0	0	0	0	0	0	0	0	0	0	0	0	0	0	0	0	0	0	0	0	0	0	0	0	0	0	0	0	0	0	0	0	0	0	0	0	0	0	0	0	0	0	0	0	0	0	0	0	0	0	0	0	0	0	0	0	0	0	0	0	0	0	0	0	0	0	0	0	0	0	0	0	0	0	0	0	0	0	0	0	0	0	0	0	0	0	0	0	0	0	0	0	0	0	0	0	0	0	0	0	0	0	0	0	0	0	0	0	0	0	0	0	0	0	0	0	0	0	0	0	0	0	0	0	0	0	0	0	0	0	0	0	0	0	0	0	0	0	0	0	0	0	0	0	0	0	0	0	0	0	0	0	0	0	0	0	0	0	0	0	0	0	0	0	0	0	0	0	0	0	0	0	0	0	0	0	0	0	0	0	0	0	0	0	0	0	0	0	0	0	0	0	0	0	0	0	0	0	0	0	0	0	0	0	0	0	0	0	0	0	0	0	0	0	0	0	0	0	0	0	0	0	0	0	0	0	0	0	0	0	0	0	0	0	0	0	0	0	0	0	0	0	0	0	0	0	0	0	0	0	0	0	0	0	0	0	0	0	0	0	0	0	0	0	0	0	0	0	0	0	0	0	0	0	0	0	0	0	0	75	1e-05	0	0	0	0	0	0	0	0	0	0	0	0	0	0	0	0	0	0	0	0	0	0	0	0	0	0	0	0	0	0	0	0	0	0	0	0	0	0	0	0	0	0	0	0	0	0	0	0	0	0	0	0	0	0	0	0	0	0	0	0	0	0	0	0	0	0	0	0	0	0	0	0	0	0	0	0	0	0	0	0	0	0	0	0	0	0	0	0	0	0	0	0	0	0	0	0	0	0	0	0	0	0	0	0	0	0	0	0	0	0	0	0	0	0	0	0	0	0	0	0	0	0	0	0	0	0	0	0	0	0	0	0	0	0	0	0	0	0	0	0	0	0	0	0	0	0	0	0	0	0	0	0	0	0	0	0	0	0	0	0	0	0	0	0	0	0	0	0	0	0	0	0	0	0	0	0	0	0	0	0	0	0	0	0	0	0	0	0	0	0	0	0	0	0	0	0	0	0	0	0
Neoasaia chiangmaiensis	320497	S	0	0	0	0	0	0	0	0	0	0	0	0	0	0	0	0	0	0	0	0	0	0	0	0	0	0	0	0	0	0	0	0	0	0	0	0	0	0	0	0	0	0	0	0	0	0	0	0	0	0	0	0	0	0	0	0	0	0	0	0	0	0	0	0	0	0	0	0	0	0	0	0	0	0	0	0	0	0	0	0	0	0	0	0	0	0	0	0	0	0	0	0	0	0	0	0	0	0	0	0	0	0	0	0	0	0	0	0	0	0	0	0	0	0	577	4e-05	0	0	0	0	0	0	0	0	0	0	0	0	0	0	0	0	0	0	0	0	0	0	0	0	0	0	0	0	0	0	0	0	0	0	0	0	0	0	0	0	0	0	0	0	0	0	0	0	0	0	0	0	0	0	0	0	0	0	0	0	0	0	0	0	0	0	0	0	0	0	0	0	0	0	0	0	0	0	0	0	0	0	748	4e-05	0	0	0	0	0	0	0	0	0	0	0	0	0	0	0	0	0	0	0	0	0	0	0	0	0	0	0	0	0	0	0	0	0	0	0	0	0	0	0	0	0	0	0	0	0	0	0	0	0	0	0	0	0	0	0	0	0	0	0	0	0	0	0	0	0	0	0	0	0	0	0	0	0	0	0	0	0	0	0	0	0	0	0	0	0	0	0	0	0	0	0	0	0	0	0	0	0	0	0	0	0	0	0	0	0	0	0	0	0	0	0	0	0	0	0	0	0	0	0	0	0	0	0	0	0	0	0	0	0	0	0	0	0	0	0	0	0	0	0	0	0	0	0	0	0	0	0	0	0	0	0	0	0	0	0	0	0	0	0	0	0	0	0	0	0	0	0	0	0	0	0	0	0	0	0	0	0	0	0	0	0	0	0	0	0	0	0	0	0	0	0	0	0	0	0	0	0	0	0	0	0	0	0	0	0	0	0	0	0	0	0	0	0	0	0	0	0	0	0	0	0	0	0	0	0	0	0	0	0	0	0	0	0	0	0	0	0	0	0	0	0	0	0	0	0	0	0	0	0	0	0	0	0	0	0	0	0	0	0	0	0	0	0	0	0	0	0	0	0	0	0	0	0	0	0	0	0	0	0	0	0	0	0	0	0	0	0	0	0	0	0	0	0	0	0	0	0	0	0	0	0	0	0	0	0	0	0	0	0	0	0	0	0	0	0	0	0	0	0	0	0	0	0	0	0	0	0	0	0	0	0	0	0	0	0	0	0	0	0	0	0	0	0	0	0	0	0	0	0	0	0	0	0	0	0	0	0	0	0	0	0	0	0	0	0	0	0	0	0	0	0	0	0	0	0	0	0	0	0	0	0	0	0	0	0	0	0	0	0	0	0	0	0	0	0	0	0	0	0	0	0	0	0	0	0	0	0	0	0	0	0	0	0	0	0	0	0	0	0	0	0	0	0	0	0	0	0	0	0	0	0	0	0	0	0	0	0	0	0	0	0	0	0	0	0	0	0	0	0	0	0	0	0	0	0	0	0	0	0	0	0	0	0	0	0	0	0	0	0	0	0	0	0	0	0	0	0	0	0	0	0	0	0	0	0	0	0	0	0	0	0	0	0	0	0	0	0	0	0	0	0	0	0	0	0	0	0	0	0	0	0	0	0	0	0	0	0	0	0	0	0	0	0	0	0	0	0	0	0	0	0	0	0	0	0	0	0	0	0	0	0	0	0	0	0	0	0	0	0	0	0	0	0	0	0	0	0	0	0	0	0	0	0	0	0	0	0	0	0	0	0	0	0	0	0	0	0	0	0	0	0	0	0	0	0	0	0	0	0	0	0	0	0	0	0	0	0	0	0	0	0	0	0	0	0	0	0	0	0	0	0	0	0	0	0	0	0	0	0	0	0	0	0	0	0	0	0	0	0	0	0	0	0	0	0	0	0	0	0	0	0	0	0	0	0	0	0	0	0	0	0	0	0	0	0	0	0	0	0	0	0	0	0	0	0	0	0	0	0	0	0	0	0	0	0	0	0	0	0	0	0	0	0	0	0	0	0	0	0	0	0	0	0	0	0	0	0	0	0	0	0	0	0	0	0	0
Buchnera aphidicola	9	S	0	0	0	0	0	0	28	0	34	0	0	0	0	0	51	0	30	0	123	1e-05	123	1e-05	78	0	29	0	126	1e-05	147	1e-05	0	0	0	0	0	0	19	0	0	0	0	0	0	0	97	1e-05	16	0	109	1e-05	141	1e-05	46	0	35	0	409	3e-05	34	0	0	0	17	0	35	0	19	0	0	0	0	0	21	0	34	0	59	0	27	0	299	1e-05	41	0	0	0	69	0	0	0	0	0	30	0	39	0	0	0	17	0	0	0	117	1e-05	25	0	75	1e-05	133	1e-05	30	0	0	0	67	1e-05	0	0	188	1e-05	507	4e-05	0	0	28	0	28	0	25	0	17	0	35	0	22	0	23	0	0	0	30	0	31	0	28	0	31	0	26	0	33	0	32	0	35	0	50	0	28	0	20	0	0	0	28	0	21	0	35	0	20	0	23	0	31	0	30	0	29	0	31	0	10	0	26	0	0	0	15	0	0	0	0	0	52	0	78	1e-05	0	0	0	0	46	0	0	0	60	1e-05	129	0	346	3e-05	16	0	0	0	41	0	0	0	19	0	37	0	0	0	513	5e-05	0	0	21	0	44	0	0	0	0	0	157	1e-05	0	0	228	2e-05	148	1e-05	0	0	0	0	21	0	0	0	0	0	22	0	36	0	61	0	21	0	0	0	0	0	0	0	54	0	19	0	0	0	0	0	0	0	57	1e-05	71	1e-05	59	1e-05	365	2e-05	75	0	108	1e-05	14	0	23	0	0	0	176	2e-05	0	0	0	0	23	0	0	0	51	0	65	0	0	0	0	0	0	0	0	0	0	0	0	0	44	0	0	0	196	1e-05	60	0	18	0	21	0	0	0	0	0	54	0	16	0	66	0	280	0.0006	0	0	0	0	0	0	0	0	0	0	0	0	77	8e-05	0	0	19	0	0	0	0	0	0	0	0	0	0	0	20	0	0	0	0	0	0	0	0	0	17	0	0	0	0	0	48	0	181	1e-05	24	0	0	0	0	0	0	0	0	0	13	0	0	0	0	0	26	0	0	0	0	0	62	0	0	0	24	0	0	0	0	0	17	0	0	0	0	0	0	0	0	0	0	0	0	0	23	0	42	0	23	0	15	0	21	0	0	0	0	0	0	0	0	0	0	0	0	0	0	0	0	0	0	0	0	0	109	1e-05	42	0	78	1e-05	57	0	0	0	35	0	0	0	0	0	0	0	0	0	18	0	49	1e-05	22	0	0	0	0	0	0	0	0	0	0	0	0	0	0	0	0	0	0	0	20	0	0	0	0	0	32	0	35	0	25	0	0	0	0	0	0	0	0	0	17	0	0	0	20	0	0	0	0	0	0	0	0	0	14	0	21	0	34	0	0	0	0	0	0	0	0	0	0	0	0	0	0	0	0	0	0	0	43	0	72	0	0	0	28	0	105	1e-05	0	0	0	0	35	0	0	0	0	0	19	0	0	0	16	0	0	0	32	0	58	0	0	0	0	0	0	0	0	0	0	0	13	0	0	0	0	0	0	0	0	0	16	0	0	0	62	0	135	0	21	0	0	0	0	0	0	0	0	0	0	0	0	0	0	0	0	0	0	0	0	0	0	0	0	0	99	1e-05	38	0	48	0	29	0	204	1e-05	0	0	0	0	0	0	0	0	0	0	0	0	0	0	32	0	0	0	39	0	32	0	0	0	0	0	0	0	0	0	0	0	0	0	0	0	0	0	0	0	0	0	0	0	18	0	26	0	43	0	0	0	0	0	41	0	0	0	0	0	13	0	0	0	36	0	16	0	0	0	179	1e-05	70	0	55	0	68	1e-05	0	0	56	0	109	1e-05	26	0	36	0	65	0	50	0	39	0	25	0	214	2e-05	67	1e-05	90	1e-05	0	0	250	2e-05	0	0	155	1e-05	29	0	54	0	0	0	0	0	37	0	38	0	0	0	0	0	21	0	58	0	0	0	22	0	0	0	74	1e-05	20	0	0	0	0	0	14	0	19	0	0	0	32	0	31	0	65	0	95	1e-05	57	0	106	1e-05	254	3e-05	25	0	35	0	89	1e-05	14	0	103	1e-05	18	0	13	0	65	1e-05	31	0	0	0	25	0	71	1e-05	64	0	0	0	34	0	19	0	80	1e-05	16	0	0	0	0	0	0	0	38	0	0	0	0	0	0	0	0	0	0	0	0	0	18	0	16	0	31	0	0	0	0	0	670	4e-05	0	0	0	0
Moorella thermoacetica	1525	S	0	0	0	0	0	0	0	0	0	0	0	0	0	0	0	0	0	0	0	0	0	0	0	0	0	0	0	0	0	0	0	0	0	0	0	0	0	0	22	0	0	0	21	0	0	0	0	0	0	0	0	0	0	0	0	0	0	0	0	0	0	0	0	0	0	0	0	0	0	0	0	0	0	0	0	0	0	0	0	0	0	0	0	0	0	0	0	0	0	0	0	0	0	0	0	0	0	0	0	0	0	0	0	0	0	0	0	0	0	0	0	0	0	0	0	0	0	0	0	0	0	0	0	0	0	0	0	0	0	0	0	0	0	0	0	0	0	0	0	0	0	0	0	0	0	0	0	0	48	1e-05	0	0	0	0	0	0	0	0	0	0	0	0	0	0	0	0	0	0	0	0	0	0	0	0	0	0	0	0	0	0	0	0	0	0	0	0	0	0	0	0	0	0	0	0	0	0	0	0	0	0	0	0	0	0	0	0	0	0	0	0	104	1e-05	0	0	0	0	0	0	0	0	0	0	0	0	0	0	0	0	0	0	0	0	0	0	0	0	0	0	0	0	0	0	54	0	0	0	0	0	0	0	0	0	0	0	0	0	0	0	0	0	0	0	0	0	0	0	0	0	0	0	0	0	0	0	0	0	0	0	0	0	0	0	0	0	0	0	0	0	0	0	0	0	0	0	0	0	0	0	0	0	0	0	0	0	0	0	0	0	0	0	0	0	0	0	0	0	0	0	0	0	0	0	0	0	0	0	0	0	0	0	0	0	0	0	0	0	0	0	0	0	0	0	0	0	0	0	0	0	0	0	0	0	0	0	0	0	0	0	0	0	0	0	0	0	0	0	0	0	0	0	0	0	0	0	0	0	0	0	0	0	0	0	0	0	0	0	0	0	0	0	0	0	0	0	0	0	0	0	0	0	0	0	0	0	0	0	0	0	0	0	0	0	0	0	0	0	0	0	0	0	0	0	0	0	0	0	0	0	0	0	0	0	0	0	0	0	0	0	0	0	0	0	0	0	0	0	0	0	0	0	0	0	0	0	0	0	0	0	0	0	0	0	0	0	0	0	0	0	0	0	0	0	0	0	0	0	0	0	0	0	0	0	0	0	0	0	0	0	0	0	0	0	0	0	0	0	0	0	0	0	0	0	0	0	0	0	0	0	0	0	0	0	0	0	0	0	0	0	0	0	0	0	0	0	0	0	0	0	0	0	0	0	0	0	0	0	0	0	0	0	0	0	0	0	0	0	0	0	0	0	0	0	0	0	0	0	0	0	0	0	0	0	0	0	0	0	0	0	0	0	0	0	0	0	0	0	0	0	0	0	0	0	0	0	0	0	0	0	0	0	0	0	11	0	0	0	0	0	0	0	0	0	0	0	0	0	0	0	0	0	0	0	0	0	0	0	0	0	0	0	0	0	0	0	0	0	0	0	0	0	0	0	0	0	0	0	0	0	0	0	0	0	0	0	0	0	0	0	0	0	0	0	0	0	0	0	0	0	0	0	0	0	0	0	0	0	0	0	0	0	0	0	0	0	0	0	0	0	0	0	0	0	0	0	0	0	0	0	0	0	0	0	0	0	0	0	0	0	0	0	0	0	0	0	0	0	0	0	0	0	0	0	0	0	0	0	0	0	0	0	0	0	0	0	0	0	0	0	0	0	0	0	0	0	0	0	0	0	0	0	0	0	0	0	0	0	0	0	0	0	0	0	0	0	0	0	0	0	0	0	0	0	0	0	0	0	108	1e-05	0	0	0	0	0	0	0	0	0	0	0	0	0	0	0	0	0	0	0	0	0	0	0	0	0	0	0	0	0	0	0	0	0	0	0	0	0	0	0	0	0	0	0	0	0	0	0	0	0	0	0	0	0	0	0	0	0	0	0	0	0	0	0	0	0	0	0	0	0	0	0	0	0	0	30	0	0	0	0	0	14	0	0	0	0	0	0	0	34	0	0	0	0	0	0	0	0	0	55	1e-05	0	0	0	0	0	0	0	0	0	0	0	0	0	0	0	0	0	0	0	0	0	0	0	0	0	0	0	0	0	0	0	0	89	1e-05	0	0	0	0
Stenotrophomonas sp. ZAC14A_NAIMI4_1	2072412	S	0	0	0	0	0	0	0	0	0	0	0	0	0	0	0	0	0	0	0	0	0	0	0	0	0	0	0	0	0	0	0	0	0	0	0	0	0	0	0	0	0	0	0	0	0	0	0	0	0	0	0	0	0	0	0	0	0	0	0	0	0	0	0	0	0	0	0	0	0	0	0	0	0	0	0	0	0	0	0	0	0	0	0	0	0	0	0	0	0	0	0	0	0	0	0	0	0	0	0	0	0	0	0	0	0	0	0	0	0	0	0	0	0	0	0	0	0	0	0	0	0	0	0	0	0	0	0	0	0	0	0	0	0	0	0	0	0	0	0	0	0	0	0	0	0	0	0	0	0	0	0	0	0	0	0	0	0	0	0	0	0	0	0	0	0	0	0	0	0	0	0	0	0	0	0	0	0	0	0	0	0	0	0	0	0	0	0	0	0	0	0	0	0	0	0	0	0	0	0	0	0	0	0	0	452	3e-05	0	0	0	0	0	0	0	0	0	0	0	0	0	0	0	0	0	0	0	0	0	0	0	0	0	0	0	0	0	0	0	0	0	0	0	0	0	0	0	0	0	0	0	0	0	0	0	0	0	0	0	0	0	0	0	0	0	0	0	0	0	0	0	0	0	0	0	0	0	0	0	0	0	0	0	0	0	0	0	0	0	0	0	0	0	0	0	0	0	0	0	0	0	0	0	0	0	0	0	0	0	0	0	0	0	0	0	0	0	0	0	0	0	0	0	0	0	0	0	0	0	0	0	0	168	1e-05	0	0	0	0	0	0	0	0	0	0	0	0	0	0	0	0	0	0	0	0	0	0	0	0	0	0	0	0	0	0	0	0	0	0	0	0	0	0	0	0	0	0	0	0	0	0	0	0	0	0	0	0	0	0	0	0	0	0	0	0	0	0	0	0	0	0	0	0	0	0	0	0	0	0	0	0	0	0	0	0	0	0	0	0	0	0	0	0	0	0	0	0	0	0	0	0	0	0	0	0	0	0	0	0	0	0	0	0	0	0	0	0	0	0	0	0	0	0	0	0	0	0	0	0	0	0	0	0	0	0	0	0	0	0	0	0	0	0	0	0	0	0	0	0	0	0	0	0	0	0	0	0	0	0	0	0	0	0	0	0	0	0	0	0	0	0	0	0	0	0	0	0	0	0	0	0	0	0	0	0	0	0	0	0	0	0	0	0	0	0	0	0	0	0	0	0	0	0	0	0	0	0	0	0	0	0	0	0	0	0	0	0	0	0	0	0	0	0	0	0	0	0	0	0	0	0	0	0	0	0	0	0	0	0	0	0	0	0	0	0	0	0	0	0	0	0	0	0	0	0	0	0	0	0	0	0	0	0	0	0	0	0	0	0	0	0	0	0	0	0	0	0	0	0	0	0	0	0	0	0	0	0	0	0	0	0	0	0	0	0	0	0	0	0	0	0	0	0	0	0	0	0	0	0	0	0	0	0	0	0	0	0	0	0	0	0	0	0	0	0	0	0	0	0	0	0	0	0	0	0	0	0	0	0	0	0	0	0	0	0	0	0	0	0	0	0	0	0	0	0	0	0	0	0	0	0	0	0	0	0	0	0	0	0	0	0	0	0	0	0	0	0	0	0	0	0	0	0	0	0	0	0	0	0	0	0	0	0	0	0	0	0	0	0	0	0	0	0	0	0	0	0	0	0	0	0	0	0	0	0	0	0	0	0	0	0	0	0	0	0	0	0	0	0	0	0	0	0	0	0	0	0	0	0	0	0	0	0	0	0	0	0	0	0	0	0	0	0	0	0	0	0	0	0	0	0	0	0	0	0	0	0	0	0	0	0	0	0	0	0	0	0	0	0	0	0	0	0	0	0	0	0	442	3e-05	0	0	0	0	0	0	0	0	0	0	0	0	0	0	0	0	0	0	0	0	0	0	0	0	0	0	0	0	0	0	0	0	0	0	0	0	0	0	0	0	0	0	0	0	0	0	0	0	0	0	0	0	0	0	0	0	216	1e-05	0	0	0	0	0	0	0	0	0	0	0	0	0	0	0	0	0	0	0	0	0	0	0	0	0	0	0	0	0	0	0	0
Granulibacter bethesdensis	364410	S	0	0	0	0	1026	9e-05	3539	0.00021	752	5e-05	118	1e-05	0	0	0	0	0	0	572	4e-05	400	3e-05	0	0	191	1e-05	41	0	0	0	0	0	1410	0.00012	1311	0.00013	1579	0.00012	1985	0.00015	0	0	260	1e-05	0	0	409	3e-05	390	2e-05	571	4e-05	142	1e-05	0	0	247	2e-05	0	0	0	0	337	3e-05	1358	0.00011	828	8e-05	831	7e-05	0	0	630	5e-05	78	0	120	1e-05	401	3e-05	544	3e-05	0	0	327	3e-05	123	1e-05	0	0	246	2e-05	0	0	1236	9e-05	97	1e-05	815	6e-05	660	5e-05	0	0	0	0	706	5e-05	746	4e-05	0	0	442	3e-05	101	1e-05	0	0	485	2e-05	222	2e-05	0	0	204	1e-05	93	1e-05	92	1e-05	115	1e-05	302	1e-05	74	0	111	1e-05	0	0	0	0	130	1e-05	0	0	0	0	0	0	0	0	0	0	54	0	0	0	0	0	0	0	153	1e-05	0	0	0	0	0	0	0	0	556	4e-05	199	1e-05	0	0	0	0	289	2e-05	600	4e-05	290	2e-05	225	1e-05	311	2e-05	607	4e-05	31	6e-05	143	1e-05	130	1e-05	0	0	0	0	280	2e-05	1127	7e-05	0	0	220	1e-05	0	0	295	2e-05	0	0	0	0	385	3e-05	0	0	498	3e-05	0	0	202	2e-05	325	2e-05	0	0	407	3e-05	0	0	331	3e-05	387	2e-05	181	1e-05	362	3e-05	156	1e-05	191	1e-05	98	1e-05	199	2e-05	181	1e-05	1750	0.00015	371	2e-05	244	1e-05	0	0	153	1e-05	181	1e-05	0	0	0	0	234	1e-05	173	1e-05	259	2e-05	72	1e-05	0	0	0	0	101	1e-05	310	4e-05	251	1e-05	2509	0.00015	2111	0.00011	0	0	168	1e-05	0	0	905	8e-05	299	2e-05	0	0	0	0	0	0	1529	8e-05	1347	8e-05	0	0	0	0	121	1e-05	0	0	282	2e-05	245	2e-05	149	1e-05	0	0	82	0	118	1e-05	174	1e-05	934	5e-05	0	0	0	0	0	0	0	0	45	0	0	0	313	2e-05	368	2e-05	90	1e-05	0	0	97	1e-05	0	0	22	2e-05	0	0	243	2e-05	0	0	0	0	0	0	0	0	1024	5e-05	0	0	0	0	0	0	0	0	0	0	0	0	0	0	203	1e-05	881	7e-05	2032	0.00011	0	0	110	1e-05	0	0	0	0	440	4e-05	204	2e-05	637	4e-05	320	2e-05	0	0	0	0	311	2e-05	1201	9e-05	0	0	551	5e-05	0	0	618	4e-05	1719	0.0001	0	0	0	0	0	0	392	3e-05	0	0	0	0	325	2e-05	1373	9e-05	0	0	0	0	0	0	444	2e-05	238	1e-05	971	6e-05	173	1e-05	0	0	0	0	250	2e-05	0	0	0	0	340	3e-05	1197	8e-05	0	0	430	3e-05	0	0	0	0	52	0	0	0	0	0	116	3e-05	0	0	0	0	0	0	0	0	0	0	286	2e-05	675	6e-05	0	0	174	1e-05	0	0	0	0	0	0	0	0	367	2e-05	0	0	0	0	0	0	0	0	0	0	245	2e-05	86	1e-05	466	3e-05	387	2e-05	276	2e-05	0	0	220	2e-05	76	0	0	0	882	7e-05	1947	0.00013	0	0	222	1e-05	0	0	0	0	191	1e-05	469	4e-05	701	5e-05	1363	0.0001	0	0	364	2e-05	49	0	197	1e-05	969	8e-05	978	7e-05	59	0	0	0	0	0	0	0	237	2e-05	1150	8e-05	326	3e-05	390	3e-05	160	1e-05	354	2e-05	62	0	160	1e-05	575	5e-05	816	5e-05	0	0	226	2e-05	0	0	267	2e-05	960	7e-05	616	4e-05	1299	0.00014	886	6e-05	0	0	253	1e-05	0	0	183	1e-05	1274	6e-05	1426	5e-05	0	0	0	0	652	5e-05	123	1e-05	0	0	892	5e-05	0	0	1564	0.00012	0	0	0	0	118	1e-05	0	0	766	6e-05	885	5e-05	0	0	0	0	0	0	0	0	0	0	889	7e-05	521	3e-05	3399	0.00031	421	3e-05	259	3e-05	175	1e-05	0	0	277	1e-05	1371	9e-05	872	7e-05	0	0	215	2e-05	295	2e-05	127	1e-05	0	0	0	0	650	4e-05	1304	0.00013	0	0	0	0	0	0	482	2e-05	1118	7e-05	923	7e-05	0	0	0	0	81	1e-05	0	0	295	2e-05	197	1e-05	0	0	448	3e-05	133	1e-05	561	3e-05	198	1e-05	483	3e-05	629	5e-05	504	4e-05	851	5e-05	818	4e-05	932	5e-05	0	0	99	1e-05	175	1e-05	0	0	103	1e-05	0	0	130	1e-05	75	1e-05	537	3e-05	134	1e-05	239	2e-05	174	1e-05	662	4e-05	121	1e-05	695	5e-05	0	0	1778	0.00014	797	5e-05	3261	0.00014	378	3e-05	2820	0.00021	163	1e-05	499	3e-05	83	1e-05	635	4e-05	754	5e-05	669	5e-05	413	3e-05	0	0	0	0	0	0	751	5e-05	180	1e-05	315	2e-05	369	2e-05	539	4e-05	144	1e-05	370	2e-05	0	0	0	0	0	0	67	0	0	0	0	0	0	0	0	0	0	0	0	0	137	1e-05	921	5e-05	98	1e-05	0	0	0	0	0	0	0	0	133	1e-05	107	1e-05	314	2e-05	1291	7e-05	0	0	142	1e-05	0	0	531	4e-05	389	3e-05	250	2e-05	97	1e-05	115	1e-05	80	1e-05	73	1e-05	206	1e-05	89	1e-05	189	2e-05	149	2e-05	74	0	0	0	0	0
Sphingomonas taxi	1549858	S	0	0	0	0	0	0	0	0	0	0	0	0	0	0	0	0	0	0	0	0	0	0	0	0	0	0	0	0	0	0	0	0	0	0	0	0	0	0	0	0	0	0	0	0	0	0	0	0	0	0	0	0	0	0	0	0	168	1e-05	0	0	0	0	0	0	76	1e-05	0	0	0	0	0	0	0	0	0	0	0	0	0	0	0	0	0	0	0	0	0	0	0	0	0	0	0	0	949	7e-05	0	0	0	0	0	0	0	0	0	0	0	0	0	0	0	0	0	0	0	0	0	0	0	0	0	0	0	0	0	0	0	0	0	0	0	0	0	0	0	0	0	0	0	0	0	0	0	0	0	0	0	0	0	0	0	0	0	0	0	0	0	0	0	0	0	0	0	0	0	0	0	0	0	0	0	0	0	0	0	0	0	0	0	0	0	0	0	0	0	0	0	0	0	0	0	0	74	0.00013	0	0	0	0	0	0	0	0	0	0	0	0	0	0	0	0	0	0	0	0	0	0	0	0	0	0	0	0	0	0	0	0	0	0	0	0	0	0	0	0	0	0	0	0	0	0	0	0	0	0	0	0	0	0	0	0	0	0	0	0	0	0	0	0	0	0	0	0	0	0	0	0	0	0	0	0	0	0	0	0	0	0	0	0	0	0	0	0	0	0	0	0	0	0	0	0	0	0	0	0	0	0	0	0	151	1e-05	0	0	0	0	0	0	0	0	548	3e-05	0	0	0	0	0	0	0	0	0	0	0	0	0	0	0	0	0	0	0	0	0	0	0	0	0	0	0	0	0	0	0	0	0	0	0	0	0	0	102	1e-05	0	0	0	0	0	0	0	0	0	0	33	3e-05	0	0	0	0	0	0	0	0	0	0	0	0	0	0	0	0	0	0	0	0	630	4e-05	0	0	0	0	0	0	0	0	0	0	0	0	0	0	0	0	0	0	0	0	0	0	0	0	70	0	0	0	0	0	0	0	0	0	0	0	0	0	0	0	0	0	0	0	0	0	0	0	0	0	0	0	0	0	0	0	0	0	0	0	0	0	0	0	0	0	0	0	0	0	0	0	0	0	0	0	0	0	0	0	0	0	0	0	0	0	0	0	0	0	0	0	314	2e-05	0	0	0	0	0	0	0	0	0	0	0	0	0	0	0	0	0	0	0	0	0	0	0	0	0	0	0	0	0	0	0	0	0	0	0	0	0	0	0	0	0	0	0	0	0	0	0	0	0	0	0	0	0	0	0	0	0	0	0	0	0	0	0	0	0	0	0	0	0	0	0	0	0	0	0	0	0	0	0	0	0	0	0	0	0	0	0	0	0	0	0	0	0	0	0	0	190	2e-05	0	0	0	0	0	0	0	0	0	0	0	0	0	0	0	0	0	0	102	1e-05	0	0	0	0	0	0	1116	9e-05	0	0	0	0	0	0	0	0	0	0	0	0	0	0	0	0	0	0	0	0	0	0	0	0	0	0	0	0	0	0	0	0	0	0	0	0	0	0	0	0	0	0	0	0	0	0	0	0	0	0	0	0	0	0	190	2e-05	0	0	0	0	0	0	0	0	0	0	0	0	0	0	0	0	0	0	0	0	0	0	0	0	0	0	0	0	1022	7e-05	0	0	0	0	0	0	0	0	0	0	0	0	0	0	0	0	0	0	0	0	142	1e-05	0	0	0	0	279	2e-05	0	0	0	0	0	0	0	0	0	0	0	0	0	0	0	0	239	2e-05	0	0	538	3e-05	0	0	0	0	0	0	0	0	0	0	215	1e-05	0	0	0	0	0	0	0	0	0	0	0	0	0	0	0	0	0	0	0	0	0	0	0	0	0	0	0	0	0	0	0	0	0	0	0	0	156	1e-05	63	0	0	0	170	1e-05	0	0	0	0	0	0	0	0	0	0	0	0	0	0	0	0	0	0	0	0	0	0	0	0	0	0	0	0	0	0	0	0	0	0	0	0	0	0	0	0	0	0	0	0	0	0	0	0	0	0	0	0	0	0	0	0	0	0	0	0	0	0	0	0	0	0	0	0	0	0	0	0	0	0	0	0	0	0	0	0	0	0	0	0	0	0	0	0	0	0	0	0	0	0	0	0	0	0	0	0	0	0	0	0	0	0	0	0	0	0
Veillonella rodentium	248315	S	378	0.00049	0	0	495	4e-05	883	5e-05	1122	8e-05	188	1e-05	189	1e-05	6331	0.00052	53267	0.00397	3527	0.00024	3090	0.00023	1100	6e-05	15183	0.00088	37983	0.00251	110	1e-05	388	3e-05	532	4e-05	163	2e-05	167	1e-05	210	2e-05	250	2e-05	387	2e-05	438	4e-05	15976	0.00111	4446	0.00027	4644	0.00034	2450	0.00016	4853	0.0003	14822	0.00102	126	1e-05	223	2e-05	427	3e-05	448	4e-05	98	1e-05	339	3e-05	882	7e-05	451	3e-05	1116	6e-05	15087	0.00077	3239	0.00024	8914	0.00041	845	8e-05	4471	0.00041	12812	0.00088	0	0	111	1e-05	177	1e-05	674	5e-05	205	1e-05	230	2e-05	0	0	490	3e-05	17004	0.00124	4284	0.00032	4335	0.00026	46389	0.0038	317	2e-05	786	6e-05	28500	0.00233	5699	0.00028	2241	0.00016	0	0	1436	9e-05	1855	0.00013	2028	0.00013	1567	0.00013	3529	0.00011	2554	0.00015	2732	0.00014	2197	0.00014	2761	0.00019	3060	0.00014	2981	0.00026	3830	0.0003	2728	0.00034	3595	0.0003	3287	0.00039	4378	0.00037	4161	0.00031	3806	0.00028	3112	0.00036	5180	0.00031	4253	0.0003	3475	0.00028	3325	0.00031	4205	0.00029	1285	9e-05	2391	0.00012	2059	0.00021	1779	0.00012	1399	8e-05	1177	8e-05	1205	8e-05	1306	8e-05	928	6e-05	1230	7e-05	0	0	285	1e-05	820	6e-05	12832	0.00077	368	4e-05	460	3e-05	237	2e-05	1840	0.00016	527	2e-05	4665	0.0004	195	1e-05	1325	0.0001	11316	0.00107	315	3e-05	695	5e-05	1232	8e-05	0	0	1385	0.00013	133	1e-05	691	5e-05	195	2e-05	135	2e-05	0	0	185	1e-05	70	1e-05	3166	0.00027	6873	0.00027	737	6e-05	1866	0.00012	384	3e-05	456	3e-05	124	1e-05	693	4e-05	2886	0.00015	3455	0.00023	5095	0.00027	508	4e-05	3025	0.00024	643	4e-05	233	1e-05	308	2e-05	218	1e-05	202	2e-05	78	2e-05	0	0	125	2e-05	0	0	4321	0.00025	7045	0.00043	5478	0.00028	264	1e-05	419	3e-05	189	2e-05	42	0	671	5e-05	3543	0.00029	230	1e-05	398	5e-05	12148	0.00062	4508	0.00026	237	2e-05	2318	0.00017	141	1e-05	521	4e-05	111	1e-05	1148	9e-05	794	4e-05	1866	0.00014	247	1e-05	149	1e-05	60	0	1085	6e-05	0	0	597	6e-05	622	3e-05	1875	0.00015	0	0	0	0	301	2e-05	575	4e-05	831	7e-05	2516	0.00016	0	0	176	1e-05	0	0	296	3e-05	0	0	6033	0.00051	313	2e-05	3507	0.00023	563	4e-05	420	2e-05	767	6e-05	78	0	380	3e-05	1044	7e-05	2072	0.00014	472	4e-05	271	2e-05	317	2e-05	2805	0.00022	4715	0.00025	0	0	1150	9e-05	164	2e-05	995	7e-05	254	2e-05	112	1e-05	61	0	238	2e-05	366	3e-05	0	0	632	5e-05	2441	0.00019	788	9e-05	1444	0.00012	642	4e-05	1588	0.00011	226	1e-05	3484	0.00028	267	2e-05	0	0	316	2e-05	118	1e-05	196	1e-05	735	5e-05	4095	0.00026	381	5e-05	1564	0.0001	484	3e-05	472	3e-05	280	2e-05	144	1e-05	88	1e-05	1710	0.00011	458	3e-05	1107	8e-05	4877	0.00049	688	8e-05	1542	0.00015	5674	0.00039	0	0	1588	0.00012	3256	0.00016	484	4e-05	2901	0.00019	539	6e-05	283	2e-05	0	0	251	2e-05	779	6e-05	472	6e-05	1143	8e-05	149	1e-05	301	2e-05	66	1e-05	66	0	1235	8e-05	217	2e-05	242	2e-05	244	2e-05	674	7e-05	3439	0.00023	273	1e-05	144	1e-05	242	2e-05	1444	0.0001	0	0	106	1e-05	2240	0.00023	170	1e-05	8096	0.00052	99	1e-05	335	2e-05	179	1e-05	291	2e-05	270	2e-05	2401	0.00019	3681	0.00025	168	1e-05	714	5e-05	284	4e-05	239	2e-05	153	1e-05	201	2e-05	0	0	165	1e-05	2362	0.00018	148	1e-05	133	1e-05	216	2e-05	3071	0.00025	5046	0.00035	335	2e-05	392	3e-05	89	1e-05	1215	0.00011	518	4e-05	93	1e-05	0	0	421	3e-05	1583	0.0001	1230	8e-05	2557	0.00016	172	1e-05	2524	0.00021	2791	0.00017	645	6e-05	400	3e-05	0	0	325	3e-05	613	4e-05	291	2e-05	123	1e-05	661	4e-05	110	1e-05	174	1e-05	105	1e-05	323	3e-05	5895	0.00029	7623	0.00027	1291	9e-05	1626	0.00012	1097	8e-05	612	4e-05	700	3e-05	569	3e-05	2371	0.00018	149	1e-05	222	3e-05	340	3e-05	389	2e-05	374	3e-05	4579	0.00036	4624	0.00029	640	2e-05	894	7e-05	13458	0.00137	135	1e-05	149	1e-05	273	2e-05	1484	8e-05	117	1e-05	496	4e-05	470	5e-05	248	2e-05	1184	7e-05	245	1e-05	3456	0.00024	3826	0.00032	572	4e-05	2889	0.00022	25072	0.00186	107	1e-05	729	6e-05	247	2e-05	0	0	0	0	454	3e-05	2431	0.00017	1858	0.00011	39192	0.00146	3598	0.00022	3124	0.00024	2807	0.00023	6234	0.0006	22410	0.00141	1718	0.00014	317	2e-05	477	3e-05	0	0	6530	0.00045	1014	7e-05	3826	0.00022	6789	0.00044	5003	0.00028	1838	0.00015	3460	0.00026	2937	0.00018	5184	0.00028	6742	0.00038	949	6e-05	129	1e-05	158	1e-05	75	1e-05	340	3e-05	478	3e-05	18130	0.00153	1752	0.00015	12566	0.00072	71	0	4799	0.0004	1052	6e-05	4022	0.00027	305	2e-05	2818	0.00021	626	5e-05	203	2e-05	0	0	176	1e-05	0	0	0	0	900	6e-05	656	4e-05	914	6e-05	817	5e-05	431	3e-05	2382	0.00019	2719	0.00017	146	1e-05	67	0	117	1e-05	3205	0.0002	318	3e-05	2750	0.00016	3063	0.00018	1848	0.00013	0	0	1749	0.0001	2737	0.00034	4449	0.00057	52018	0.0029	1739	0.0001	2942	0.00041	11384	0.0008	3919	0.00053	889	6e-05	18087	0.00113	58836	0.00775	1393	8e-05	6833	0.00036	3163	0.00022	2344	0.00024	36678	0.00192	779	7e-05	1413	0.0001	1153	6e-05	892	9e-05	7298	0.00054	745	4e-05	2345	0.00016	30796	0.00236	0	0	2539	0.00018	319	2e-05	1298	8e-05	4109	0.00022	426	3e-05	198	2e-05	31766	0.00223	1160	8e-05	116	1e-05	0	0	0	0	4106	0.00024	0	0	0	0
Eubacterium limosum	1736	S	0	0	0	0	0	0	0	0	0	0	0	0	0	0	0	0	0	0	0	0	0	0	0	0	0	0	0	0	0	0	0	0	0	0	0	0	0	0	675	5e-05	0	0	0	0	0	0	0	0	0	0	0	0	0	0	0	0	0	0	0	0	0	0	0	0	0	0	0	0	0	0	0	0	583	4e-05	0	0	0	0	0	0	0	0	0	0	0	0	0	0	0	0	0	0	0	0	0	0	0	0	0	0	0	0	0	0	0	0	0	0	0	0	167	1e-05	0	0	0	0	0	0	0	0	0	0	0	0	0	0	0	0	0	0	0	0	0	0	0	0	0	0	0	0	0	0	0	0	0	0	0	0	0	0	0	0	0	0	0	0	0	0	0	0	0	0	0	0	0	0	0	0	0	0	0	0	0	0	0	0	0	0	0	0	0	0	0	0	0	0	0	0	0	0	0	0	0	0	0	0	0	0	224	1e-05	0	0	0	0	0	0	0	0	0	0	0	0	0	0	0	0	0	0	0	0	0	0	197	1e-05	0	0	0	0	0	0	0	0	0	0	0	0	0	0	0	0	0	0	0	0	1067	4e-05	0	0	0	0	0	0	0	0	0	0	0	0	564	3e-05	0	0	0	0	0	0	0	0	0	0	0	0	0	0	0	0	0	0	0	0	0	0	0	0	0	0	0	0	0	0	0	0	0	0	0	0	0	0	0	0	0	0	0	0	228	1e-05	0	0	0	0	0	0	0	0	0	0	90	1e-05	124	1e-05	0	0	229	2e-05	0	0	324	2e-05	0	0	174	1e-05	167	1e-05	531	3e-05	0	0	0	0	0	0	0	0	0	0	0	0	0	0	244	1e-05	0	0	0	0	0	0	0	0	0	0	0	0	0	0	0	0	0	0	0	0	0	0	227	1e-05	0	0	0	0	0	0	0	0	0	0	0	0	0	0	0	0	0	0	0	0	0	0	0	0	0	0	0	0	130	1e-05	0	0	0	0	0	0	0	0	0	0	0	0	0	0	0	0	0	0	0	0	0	0	0	0	149	1e-05	0	0	0	0	0	0	0	0	0	0	0	0	0	0	0	0	0	0	0	0	0	0	0	0	0	0	0	0	0	0	0	0	476	3e-05	133	1e-05	0	0	0	0	0	0	0	0	0	0	0	0	0	0	0	0	0	0	0	0	0	0	0	0	0	0	0	0	0	0	0	0	0	0	0	0	0	0	251	2e-05	0	0	0	0	0	0	0	0	805	5e-05	3018	0.00015	0	0	0	0	0	0	0	0	0	0	0	0	0	0	0	0	0	0	0	0	0	0	0	0	0	0	0	0	0	0	0	0	0	0	0	0	0	0	0	0	0	0	0	0	0	0	0	0	0	0	97	1e-05	0	0	0	0	0	0	0	0	0	0	0	0	0	0	0	0	0	0	0	0	247	2e-05	0	0	0	0	0	0	0	0	0	0	0	0	0	0	0	0	0	0	0	0	0	0	0	0	0	0	0	0	0	0	159	1e-05	0	0	0	0	0	0	0	0	0	0	0	0	0	0	543	4e-05	0	0	198	1e-05	0	0	0	0	0	0	383	3e-05	203	1e-05	0	0	0	0	0	0	0	0	0	0	0	0	0	0	0	0	0	0	0	0	0	0	0	0	0	0	0	0	0	0	0	0	0	0	0	0	0	0	0	0	0	0	431	3e-05	0	0	0	0	0	0	0	0	0	0	0	0	0	0	183	1e-05	0	0	0	0	0	0	0	0	0	0	0	0	0	0	0	0	0	0	0	0	0	0	0	0	0	0	0	0	0	0	0	0	0	0	0	0	0	0	0	0	0	0	0	0	0	0	0	0	0	0	0	0	0	0	0	0	0	0	0	0	0	0	0	0	0	0	0	0	0	0	0	0	0	0	0	0	0	0	0	0	0	0	0	0	0	0	0	0	0	0	0	0	0	0	0	0	0	0	0	0	0	0	0	0	0	0	0	0	0	0	0	0	0	0	0	0	0	0	0	0	0	0	0	0	536	4e-05	383	5e-05	0	0	0	0	0	0	0	0	0	0	564	4e-05	293	3e-05	0	0	436	4e-05	0	0	0	0	0	0	155	1e-05	0	0	0	0	0	0	0	0	0	0	273	2e-05	0	0	0	0	0	0	0	0	0	0	0	0	0	0	0	0	0	0	0	0	0	0	0	0
Sphingomonas sp. YZ-8	2319844	S	0	0	0	0	20	0	0	0	30	0	0	0	0	0	0	0	112	1e-05	199	1e-05	220	2e-05	0	0	0	0	0	0	0	0	0	0	0	0	35	0	0	0	0	0	0	0	30	0	0	0	70	0	288	2e-05	192	1e-05	0	0	0	0	0	0	0	0	0	0	0	0	18	0	0	0	0	0	0	0	0	0	0	0	64	0	407	3e-05	992	5e-05	0	0	0	0	0	0	53	1e-05	0	0	0	0	29	0	37	0	18	0	25	0	0	0	58	0	786	6e-05	617	4e-05	0	0	0	0	0	0	0	0	458	2e-05	374	3e-05	0	0	0	0	0	0	0	0	0	0	0	0	0	0	0	0	0	0	0	0	0	0	0	0	0	0	0	0	0	0	0	0	0	0	0	0	0	0	0	0	0	0	0	0	0	0	0	0	0	0	0	0	0	0	0	0	0	0	41	0	0	0	0	0	30	0	39	0	0	0	0	0	0	0	199	1e-05	0	0	0	0	32	0	203	1e-05	21	0	72	0	92	1e-05	176	1e-05	0	0	0	0	0	0	0	0	52	0	0	0	24	0	42	0	0	0	0	0	0	0	0	0	0	0	75	1e-05	70	1e-05	49	0	0	0	0	0	0	0	0	0	0	0	0	0	0	0	106	1e-05	38	0	0	0	109	1e-05	0	0	73	0	254	2e-05	44	0	19	0	0	0	0	0	34	0	0	0	0	0	84	1e-05	192	1e-05	117	1e-05	93	1e-05	0	0	73	1e-05	0	0	0	0	101	1e-05	0	0	369	2e-05	575	3e-05	0	0	0	0	0	0	187	1e-05	0	0	0	0	0	0	0	0	0	0	338	2e-05	69	1e-05	34	0	0	0	0	0	0	0	0	0	0	0	0	0	0	0	0	0	0	0	0	0	0	0	65	1e-05	0	0	0	0	117	1e-05	0	0	0	0	0	0	0	0	0	0	0	0	0	0	0	0	0	0	0	0	0	0	0	0	0	0	317	3e-05	1178	6e-05	79	0	89	1e-05	0	0	33	0	0	0	0	0	0	0	0	0	0	0	0	0	0	0	396	3e-05	0	0	0	0	0	0	0	0	0	0	0	0	0	0	0	0	0	0	0	0	0	0	0	0	538	3e-05	0	0	0	0	0	0	26	0	0	0	0	0	0	0	0	0	0	0	29	0	0	0	0	0	493	5e-05	438	3e-05	0	0	185	1e-05	0	0	0	0	0	0	0	0	0	0	19	1e-05	0	0	0	0	0	0	0	0	0	0	0	0	0	0	0	0	0	0	0	0	0	0	0	0	0	0	537	4e-05	0	0	0	0	0	0	75	1e-05	0	0	0	0	0	0	0	0	26	0	0	0	0	0	61	0	0	0	0	0	643	5e-05	964	7e-05	0	0	0	0	0	0	0	0	0	0	0	0	0	0	49	0	0	0	0	0	0	0	0	0	735	6e-05	1091	8e-05	0	0	0	0	0	0	0	0	0	0	0	0	0	0	0	0	31	0	171	1e-05	0	0	0	0	493	4e-05	1286	8e-05	0	0	0	0	0	0	0	0	0	0	42	0	0	0	0	0	0	0	43	0	0	0	0	0	516	3e-05	1731	6e-05	0	0	0	0	0	0	0	0	110	1e-05	0	0	0	0	0	0	0	0	0	0	0	0	87	1e-05	317	3e-05	507	3e-05	0	0	93	1e-05	0	0	63	0	0	0	90	1e-05	48	0	30	0	0	0	0	0	19	0	0	0	41	0	288	2e-05	668	6e-05	0	0	71	1e-05	0	0	650	5e-05	0	0	0	0	96	1e-05	0	0	0	0	19	0	53	0	107	0	432	3e-05	430	3e-05	0	0	0	0	0	0	0	0	0	0	0	0	0	0	177	1e-05	0	0	123	1e-05	62	0	218	1e-05	1387	0.00011	825	6e-05	389	2e-05	238	1e-05	648	4e-05	0	0	0	0	109	0	239	2e-05	191	1e-05	0	0	0	0	54	0	66	0	95	1e-05	90	1e-05	0	0	0	0	0	0	397	3e-05	136	1e-05	0	0	0	0	0	0	0	0	0	0	0	0	76	1e-05	0	0	0	0	0	0	416	3e-05	80	0	0	0	0	0	0	0	0	0	58	0	198	1e-05	152	1e-05	0	0	0	0	27	0	0	0	0	0	0	0	0	0	0	0	0	0	0	0	0	0	0	0	0	0	0	0	0	0	0	0	0	0	0	0	0	0	93	1e-05	0	0	0	0	0	0	0	0	0	0	0	0	0	0	0	0	0	0	0	0	0	0	0	0	0	0	0	0	0	0	61	0	0	0	0	0	63	0	0	0	0	0
Syntrophus aciditrophicus	316277	S	0	0	0	0	144	1e-05	859	5e-05	145	1e-05	0	0	369	3e-05	1447	0.00012	3303	0.00025	8420	0.00057	8693	0.00065	3378	0.00019	4096	0.00024	1242	8e-05	1054	6e-05	805	6e-05	880	7e-05	84	1e-05	380	3e-05	364	3e-05	76	1e-05	111	1e-05	1513	0.00013	1617	0.00011	6478	0.0004	4948	0.00036	1695	0.00011	1984	0.00012	3435	0.00024	759	6e-05	0	0	2063	0.00016	376	3e-05	763	7e-05	0	0	0	0	1580	0.00012	4652	0.00026	2562	0.00013	8338	0.00062	11507	0.00053	1153	0.00011	2121	0.0002	3560	0.00024	378	4e-05	553	5e-05	1580	0.00011	151	1e-05	415	3e-05	634	5e-05	1920	0.00015	1371	9e-05	2645	0.00019	4663	0.00035	9662	0.00057	637	5e-05	1669	0.00012	5416	0.00041	2773	0.00023	8480	0.00041	3151	0.00023	0	0	4831	0.00029	3668	0.00025	4185	0.00028	3138	0.00026	6099	0.00019	3287	0.00019	5237	0.00027	4029	0.00025	2251	0.00015	5131	0.00024	1618	0.00014	2269	0.00018	714	9e-05	1824	0.00015	320	4e-05	1101	9e-05	1600	0.00012	4267	0.00031	993	0.00011	3999	0.00024	822	6e-05	2183	0.00017	948	9e-05	3092	0.00021	5448	0.00038	4231	0.00022	1695	0.00017	2615	0.00018	3911	0.00022	2063	0.00013	3135	0.00021	3275	0.00019	3396	0.0002	2466	0.00015	0	0	1648	9e-05	12925	0.0009	1282	8e-05	1976	0.00021	3548	0.00023	1001	7e-05	1336	0.00012	4707	0.00016	1739	0.00015	3103	0.00019	12187	0.00095	376	4e-05	1746	0.00016	4709	0.00032	4938	0.00032	2548	0.00019	6798	0.00063	1647	0.00012	14786	0.00116	1142	9e-05	2201	0.00026	512	5e-05	4385	0.00025	1754	0.00015	6594	0.00057	1177	5e-05	7649	0.00058	515	3e-05	1064	9e-05	3947	0.00029	2008	0.00017	3386	0.00018	865	4e-05	3232	0.00021	4422	0.00024	2293	0.00017	428	3e-05	371	2e-05	2071	8e-05	18437	0.0013	2176	0.00014	52	0	704	0.00019	0	0	3097	0.00041	1095	0.00013	8571	0.0005	7702	0.00047	7004	0.00036	2442	0.00012	10049	0.00075	337	3e-05	1679	0.00015	1241	0.0001	169	1e-05	3682	0.00021	6456	0.00074	5495	0.00028	4279	0.00025	919	7e-05	2642	0.00019	330	2e-05	3791	0.00028	3382	0.00026	689	5e-05	444	2e-05	3373	0.00026	406	2e-05	5588	0.00028	1987	0.00014	921	5e-05	0	0	1751	0.00019	866	4e-05	5213	0.00041	537	3e-05	0	0	1423	0.00011	488	3e-05	283	2e-05	4100	0.00026	884	8e-05	940	8e-05	0	0	617	6e-05	1843	0.00012	0	0	1274	8e-05	5102	0.00033	209	2e-05	708	4e-05	0	0	0	0	0	0	122	1e-05	0	0	186	1e-05	1350	0.00011	191	1e-05	4696	0.00038	8335	0.00044	2895	0.00017	20074	0.00154	461	5e-05	184	1e-05	0	0	874	9e-05	652	4e-05	321	2e-05	0	0	1931	0.00017	6501	0.00047	5014	0.00039	1255	0.00014	1755	0.00015	86	1e-05	773	5e-05	0	0	31	0	0	0	0	0	53	0	1121	0.00011	1830	0.00013	3425	0.00023	6594	0.00041	914	0.00012	1370	9e-05	194	1e-05	220	1e-05	328	2e-05	0	0	319	2e-05	90	1e-05	50	0	142	1e-05	337	3e-05	3536	0.00043	3644	0.00036	4413	0.0003	836	6e-05	106467	0.00819	8879	0.00043	265	2e-05	4760	0.00031	0	0	0	0	78	2e-05	0	0	2026	0.00015	1212	0.00015	991	7e-05	0	0	271	2e-05	0	0	72	0	39	0	104	1e-05	0	0	0	0	2640	0.00028	3291	0.00022	0	0	0	0	4310	0.00029	1982	0.00014	0	0	167	1e-05	327	3e-05	0	0	157	1e-05	0	0	0	0	679	5e-05	884	5e-05	898	8e-05	8028	0.00063	5327	0.00037	1783	0.00011	2921	0.00019	480	6e-05	239	2e-05	1344	0.0001	0	0	469	3e-05	327	2e-05	0	0	93	1e-05	725	5e-05	1052	7e-05	5854	0.00047	5543	0.00038	792	6e-05	3427	0.00024	1006	7e-05	222	2e-05	1297	0.0001	244	2e-05	68	1e-05	77	1e-05	242	1e-05	153	1e-05	1548	0.0001	1263	0.0001	6938	0.00057	6560	0.0004	872	8e-05	1980	0.00014	319	3e-05	179	1e-05	887	6e-05	0	0	464	5e-05	283	2e-05	0	0	116	1e-05	678	4e-05	1043	8e-05	5011	0.00025	6655	0.00024	748	5e-05	2341	0.00018	1269	9e-05	107	1e-05	805	4e-05	151	1e-05	265	2e-05	246	2e-05	0	0	1117	0.0001	427	2e-05	1801	0.00013	4184	0.00033	4737	0.00029	2571	9e-05	4290	0.00034	1180	0.00012	4753	0.00033	543	5e-05	373	3e-05	0	0	609	6e-05	0	0	0	0	0	0	2032	0.00012	1309	7e-05	6931	0.00047	5400	0.00046	1653	0.00011	2732	0.00021	1684	0.00012	1572	0.00012	188	1e-05	1542	0.00013	0	0	157	2e-05	0	0	68	0	2470	0.00015	6459	0.00024	5154	0.00032	6220	0.00049	1838	0.00015	1620	0.00016	1558	0.0001	427	3e-05	174	1e-05	3070	0.0002	0	0	3270	0.00023	10461	0.00069	11183	0.00066	29651	0.0019	14116	0.0008	5146	0.00042	5784	0.00044	13217	0.00082	5041	0.00027	8961	0.0005	3067	0.00018	4037	0.00025	3268	0.00013	2464	0.00017	8374	0.00063	2803	0.00016	3019	0.00025	3380	0.00028	16933	0.00097	2424	0.00014	27717	0.0023	10132	0.00058	18973	0.00127	7046	0.00049	10658	0.0008	5006	0.00037	442	3e-05	2013	0.00014	172	1e-05	166	1e-05	283	2e-05	6791	0.00049	7126	0.00048	1196	8e-05	11464	0.00071	10546	0.0007	12954	0.00102	10373	0.00064	1221	7e-05	3162	0.00017	5174	0.00031	9392	0.00058	3858	0.00031	6506	0.00038	6887	0.00041	6035	0.00043	1513	0.00011	8526	0.00048	0	0	193	2e-05	3562	0.0002	3895	0.00022	0	0	2262	0.00016	198	3e-05	1698	0.00011	2056	0.00013	0	0	793	4e-05	3221	0.00017	3432	0.00024	0	0	2601	0.00014	836	7e-05	9063	0.00063	8650	0.00042	487	5e-05	60	0	3606	0.00019	851	6e-05	890	7e-05	3154	0.00019	1146	8e-05	2049	0.00015	801	5e-05	1203	6e-05	1940	0.00013	2471	0.0002	171	1e-05	1982	0.00013	1492	9e-05	776	7e-05	591	0.0001	19174	0.00111	0	0	286	2e-05
Vibrio cidicii	1763883	S	0	0	0	0	0	0	0	0	0	0	0	0	0	0	0	0	0	0	1645	0.00011	821	6e-05	0	0	0	0	0	0	38275	0.00232	0	0	0	0	0	0	0	0	0	0	0	0	0	0	0	0	0	0	4953	0.0003	2268	0.00016	0	0	0	0	0	0	124985	0.01053	0	0	0	0	0	0	0	0	0	0	0	0	0	0	0	0	0	0	1262	9e-05	1871	9e-05	0	0	0	0	0	0	3179	0.00031	0	0	0	0	0	0	0	0	0	0	0	0	0	0	0	0	8986	0.00067	4862	0.00029	0	0	0	0	0	0	0	0	3999	0.00019	1070	8e-05	0	0	0	0	0	0	0	0	0	0	0	0	0	0	0	0	0	0	0	0	0	0	0	0	0	0	0	0	0	0	0	0	0	0	0	0	0	0	0	0	0	0	0	0	0	0	0	0	0	0	0	0	0	0	0	0	0	0	0	0	0	0	0	0	0	0	0	0	0	0	0	0	0	0	0	0	0	0	0	0	0	0	0	0	0	0	0	0	0	0	0	0	0	0	0	0	0	0	0	0	0	0	0	0	0	0	0	0	0	0	0	0	0	0	0	0	0	0	0	0	0	0	0	0	0	0	0	0	0	0	0	0	0	0	0	0	0	0	0	0	0	0	0	0	0	0	0	0	0	0	0	0	0	0	0	0	0	0	0	0	0	0	0	0	0	0	2125	0.00013	1095	6e-05	0	0	0	0	0	0	0	0	0	0	0	0	0	0	0	0	1092	6e-05	1310	8e-05	0	0	0	0	30671	0.00197	0	0	0	0	0	0	0	0	0	0	46994	0.00216	0	0	0	0	0	0	0	0	0	0	0	0	0	0	920	6e-05	0	0	0	0	0	0	0	0	0	0	950	9e-05	0	0	0	0	0	0	0	0	0	0	0	0	0	0	0	0	0	0	0	0	0	0	0	0	0	0	0	0	0	0	0	0	0	0	1591	0.00013	1454	8e-05	0	0	0	0	0	0	0	0	0	0	0	0	0	0	0	0	0	0	0	0	0	0	5526	0.00043	0	0	0	0	0	0	0	0	0	0	0	0	0	0	0	0	0	0	0	0	0	0	0	0	4325	0.00027	0	0	0	0	22493	0.0013	0	0	0	0	0	0	0	0	0	0	0	0	0	0	0	0	0	0	3696	0.00037	928	6e-05	202261	0.01347	2189	0.00017	0	0	0	0	0	0	0	0	0	0	211	6e-05	0	0	0	0	0	0	0	0	0	0	0	0	0	0	0	0	0	0	0	0	0	0	0	0	0	0	1433	0.0001	0	0	0	0	0	0	0	0	19970	0.00286	0	0	0	0	0	0	0	0	0	0	0	0	0	0	0	0	0	0	1559	0.00012	388	3e-05	0	0	0	0	612	8e-05	0	0	0	0	0	0	0	0	0	0	0	0	0	0	0	0	0	0	1776	0.00014	744	5e-05	0	0	0	0	4078	0.00028	0	0	0	0	0	0	0	0	0	0	0	0	0	0	0	0	0	0	5866	0.00048	1882	0.00011	0	0	0	0	47543	0.00385	0	0	0	0	0	0	0	0	0	0	0	0	0	0	0	0	0	0	5292	0.00026	2813	0.0001	0	0	0	0	0	0	0	0	1384	7e-05	0	0	0	0	0	0	0	0	0	0	0	0	0	0	3643	0.00029	2443	0.00015	0	0	0	0	0	0	894	6e-05	0	0	0	0	0	0	0	0	0	0	0	0	0	0	0	0	0	0	3654	0.00025	2892	0.00024	0	0	0	0	0	0	3151	0.00024	0	0	0	0	0	0	0	0	0	0	0	0	0	0	0	0	2071	0.00013	864	7e-05	0	0	0	0	0	0	42219	0.00344	0	0	0	0	0	0	1528	0.00011	0	0	3243	0.00019	0	0	3379	0.00019	1554	0.00013	1230	9e-05	2573	0.00016	5034	0.00027	1156	6e-05	0	0	0	0	0	0	0	0	0	0	0	0	0	0	0	0	0	0	0	0	0	0	0	0	0	0	0	0	1668	0.00012	0	0	0	0	0	0	0	0	0	0	0	0	0	0	0	0	0	0	0	0	0	0	2027	0.00016	0	0	0	0	0	0	0	0	0	0	0	0	0	0	0	0	0	0	58277	0.00405	0	0	0	0	0	0	0	0	0	0	0	0	0	0	0	0	0	0	0	0	0	0	0	0	0	0	0	0	0	0	0	0	0	0	0	0	0	0	0	0	0	0	0	0	0	0	0	0	0	0	0	0	0	0	0	0	0	0	0	0	0	0	0	0	0	0	26066	0.00163	83970	0.00735	136772	0.02205	0	0	16614	0.00267	117730	0.00962
Thioalkalivibrio nitratireducens	186931	S	0	0	0	0	0	0	0	0	0	0	0	0	0	0	0	0	0	0	0	0	0	0	92	1e-05	0	0	0	0	0	0	0	0	0	0	0	0	0	0	0	0	0	0	0	0	97	1e-05	0	0	0	0	0	0	0	0	0	0	0	0	0	0	0	0	0	0	0	0	0	0	0	0	0	0	0	0	0	0	0	0	0	0	0	0	0	0	0	0	0	0	0	0	0	0	0	0	0	0	0	0	0	0	0	0	0	0	0	0	0	0	0	0	0	0	0	0	0	0	0	0	0	0	0	0	0	0	0	0	0	0	0	0	0	0	0	0	0	0	0	0	0	0	0	0	0	0	0	0	0	0	0	0	0	0	0	0	0	0	0	0	0	0	0	0	0	0	0	0	0	0	0	0	0	0	0	0	0	0	0	0	0	0	0	0	0	0	0	0	0	0	0	0	0	0	17	3e-05	0	0	0	0	0	0	0	0	0	0	0	0	0	0	0	0	0	0	0	0	0	0	0	0	0	0	0	0	0	0	0	0	0	0	0	0	0	0	0	0	0	0	0	0	0	0	0	0	0	0	0	0	0	0	0	0	0	0	0	0	0	0	0	0	0	0	0	0	0	0	0	0	0	0	0	0	0	0	0	0	0	0	0	0	0	0	0	0	0	0	0	0	0	0	0	0	0	0	0	0	0	0	0	0	0	0	0	0	0	0	0	0	0	0	0	0	0	0	0	0	0	0	0	0	0	0	0	0	0	0	0	0	0	0	0	0	0	0	0	0	0	0	0	0	0	0	0	0	0	0	0	0	0	0	0	0	0	0	0	0	0	0	0	0	0	0	0	0	0	0	20	0	0	0	0	0	0	0	0	0	0	0	0	0	0	0	0	0	0	0	0	0	0	0	0	0	0	0	0	0	0	0	0	0	0	0	0	0	0	0	0	0	0	0	0	0	0	0	0	0	0	0	0	0	0	0	0	0	0	0	0	0	0	0	0	0	0	0	0	0	0	0	0	0	0	0	0	0	0	0	0	0	0	0	0	0	0	0	0	0	0	0	0	0	0	0	0	0	0	0	0	0	0	0	0	0	0	0	0	0	0	0	0	0	0	0	0	0	0	0	0	0	0	0	0	0	0	0	0	0	0	0	0	0	0	0	0	0	0	0	0	0	0	0	0	0	0	0	0	0	0	0	0	0	0	0	0	0	0	0	0	0	0	0	0	0	0	0	0	0	0	0	0	0	0	0	0	0	0	0	0	0	0	0	0	0	143	1e-05	0	0	0	0	0	0	0	0	0	0	0	0	0	0	0	0	0	0	0	0	0	0	0	0	0	0	0	0	0	0	0	0	0	0	0	0	0	0	0	0	0	0	0	0	0	0	0	0	0	0	0	0	0	0	0	0	0	0	0	0	0	0	0	0	0	0	0	0	0	0	0	0	0	0	0	0	0	0	0	0	0	0	0	0	0	0	0	0	0	0	0	0	0	0	0	0	0	0	0	0	0	0	0	0	0	0	0	0	0	0	0	0	0	0	0	0	0	0	0	0	0	0	0	0	0	0	0	0	0	0	0	0	0	0	0	0	0	0	0	0	0	0	0	0	0	0	0	0	0	0	0	0	0	0	0	0	0	0	0	0	0	0	0	0	0	0	0	0	0	0	0	0	0	0	0	0	0	0	0	0	0	0	0	0	0	0	0	0	0	0	0	0	0	0	0	0	0	0	0	0	0	0	0	0	0	0	0	0	0	0	0	0	0	0	0	0	0	0	0	0	0	0	0	0	0	0	0	0	0	0	0	0	0	0	0	0	0	0	0	0	0	0	0	0	0	0	0	0	0	0	0	0	0	0	0	0	0	0	0	0	0	0	0	0	0	0	0	0	0	0	0	0	0	0	0	0	0	0	0	0	0	0	0	0	0	0	0	0	0	0	0	0	0	0	0	0	0	0	0	0	0	0	0	0	0	0	0	0	0	0	0	0	0	0	0	0	0	0	0	0	0	0	0	0	0	0	0	0	0	0	0	0	0	0	0	0	0	0	0	0	0	0	0	0	0	0	0	0	0	0	0	0	0	0
Anaerocolumna sp. CBA3638	2696063	S	0	0	0	0	124	1e-05	261	2e-05	502	3e-05	435	3e-05	444	3e-05	138	1e-05	291	2e-05	54	0	43	0	646	4e-05	391	2e-05	250	2e-05	81	0	275	2e-05	807	7e-05	194	2e-05	59	0	74	1e-05	348	3e-05	240	1e-05	463	4e-05	173	1e-05	100	1e-05	57	0	146	1e-05	272	2e-05	830	6e-05	38	0	289	2e-05	401	3e-05	61	0	19	0	497	4e-05	217	2e-05	300	2e-05	464	3e-05	453	2e-05	36	0	81	0	146	1e-05	98	1e-05	114	1e-05	100	1e-05	81	1e-05	264	2e-05	225	2e-05	127	1e-05	165	1e-05	85	1e-05	266	2e-05	224	2e-05	61	0	41	0	67	1e-05	249	2e-05	238	2e-05	178	1e-05	141	1e-05	39	0	0	0	426	3e-05	279	2e-05	302	2e-05	298	2e-05	796	2e-05	541	3e-05	425	2e-05	378	2e-05	372	3e-05	590	3e-05	275	2e-05	322	3e-05	146	2e-05	334	3e-05	184	2e-05	363	3e-05	528	4e-05	447	3e-05	276	3e-05	552	3e-05	305	2e-05	306	2e-05	272	3e-05	413	3e-05	415	3e-05	485	3e-05	554	6e-05	830	6e-05	530	3e-05	495	3e-05	438	3e-05	431	3e-05	343	2e-05	314	2e-05	0	0	505	3e-05	384	3e-05	118	1e-05	183	2e-05	1061	7e-05	1063	7e-05	465	4e-05	1098	4e-05	285	2e-05	531	3e-05	337	3e-05	42	0	115	1e-05	632	4e-05	749	5e-05	340	3e-05	189	2e-05	756	6e-05	339	3e-05	149	1e-05	516	6e-05	279	3e-05	1905	0.00011	528	4e-05	403	3e-05	571	2e-05	279	2e-05	85	1e-05	120	1e-05	667	5e-05	254	2e-05	1278	7e-05	327	2e-05	927	6e-05	410	2e-05	70	1e-05	122	1e-05	154	1e-05	808	3e-05	509	4e-05	764	5e-05	84	1e-05	1237	0.00034	237	2e-05	1466	0.0002	404	5e-05	182	1e-05	137	1e-05	101	1e-05	685	3e-05	937	7e-05	959	8e-05	436	4e-05	2598	0.0002	264	2e-05	1067	6e-05	570	6e-05	122	1e-05	95	1e-05	175	1e-05	296	2e-05	338	2e-05	446	3e-05	229	2e-05	198	2e-05	256	1e-05	552	4e-05	185	1e-05	340	2e-05	215	2e-05	250	1e-05	0	0	478	5e-05	240	1e-05	376	3e-05	120	1e-05	0	0	351	3e-05	162	1e-05	508	4e-05	465	3e-05	1494	0.00014	260	2e-05	0	0	244	2e-05	1799	0.00012	208	2e-05	609	4e-05	800	5e-05	210	2e-05	915	5e-05	2819	0.00021	1554	8e-05	382	3e-05	50	0	667	4e-05	168	1e-05	460	4e-05	425	3e-05	51	0	65	0	1183	7e-05	1010	8e-05	81	1e-05	305	2e-05	223	2e-05	263	3e-05	163	1e-05	193	1e-05	430	3e-05	341	3e-05	623	5e-05	56	0	270	3e-05	610	5e-05	592	4e-05	447	3e-05	306	2e-05	117	1e-05	708	4e-05	0	0	418	3e-05	371	3e-05	455	3e-05	669	4e-05	134	1e-05	106	1e-05	420	3e-05	851	5e-05	59	0	591	3e-05	195	1e-05	144	1e-05	306	2e-05	216	2e-05	211	2e-05	1006	0.0001	206	2e-05	108	1e-05	117	1e-05	85	1e-05	70	1e-05	815	4e-05	165	1e-05	1600	0.0001	237	3e-05	257	2e-05	21	1e-05	216	2e-05	578	4e-05	347	4e-05	1222	9e-05	343	3e-05	312	3e-05	258	2e-05	181	1e-05	386	2e-05	164	1e-05	170	2e-05	238	2e-05	296	3e-05	235	2e-05	1442	7e-05	475	4e-05	318	2e-05	1526	0.00011	52	1e-05	147	1e-05	433	4e-05	406	3e-05	170	1e-05	458	3e-05	394	2e-05	491	4e-05	238	1e-05	398	3e-05	69	1e-05	45	0	331	2e-05	470	3e-05	212	3e-05	76	1e-05	341	2e-05	107	1e-05	452	3e-05	643	5e-05	669	5e-05	506	3e-05	337	3e-05	197	1e-05	73	1e-05	72	0	328	2e-05	460	3e-05	132	1e-05	557	5e-05	212	2e-05	127	1e-05	159	1e-05	713	5e-05	971	6e-05	335	2e-05	701	4e-05	790	6e-05	114	1e-05	94	1e-05	157	1e-05	326	2e-05	88	1e-05	98	1e-05	424	3e-05	764	4e-05	40	0	371	2e-05	366	3e-05	494	3e-05	290	2e-05	1056	9e-05	151	1e-05	188	1e-05	303	2e-05	514	4e-05	268	2e-05	196	1e-05	626	3e-05	883	5e-05	303	2e-05	276	2e-05	64	1e-05	352	3e-05	415	2e-05	717	5e-05	58	0	95	1e-05	620	2e-05	246	2e-05	187	2e-05	561	4e-05	234	2e-05	414	3e-05	317	2e-05	123	1e-05	316	2e-05	279	3e-05	3112	0.00023	643	4e-05	1037	5e-05	208	1e-05	145	1e-05	262	2e-05	556	4e-05	636	5e-05	248	2e-05	268	2e-05	124	1e-05	123	1e-05	138	1e-05	158	1e-05	456	3e-05	610	4e-05	290	1e-05	101	1e-05	29	0	221	2e-05	520	5e-05	543	3e-05	117	1e-05	115	1e-05	542	3e-05	0	0	103	1e-05	700	5e-05	88	1e-05	274	2e-05	102	1e-05	40	0	55	0	69	0	65	0	63	0	288	2e-05	469	3e-05	801	3e-05	558	4e-05	629	5e-05	787	5e-05	69	1e-05	970	8e-05	371	2e-05	353	2e-05	270	2e-05	965	6e-05	288	2e-05	1094	8e-05	41	0	500	4e-05	276	2e-05	121	1e-05	477	2e-05	280	2e-05	244	2e-05	54	0	1639	0.00011	230	1e-05	281	2e-05	589	4e-05	31	0	362	2e-05	5250	0.00032	1081	6e-05	1428	9e-05	430	3e-05	667	5e-05	178	1e-05	562	3e-05	163	1e-05	1234	9e-05	682	4e-05	56	1e-05	65	1e-05	100	1e-05	126	1e-05	0	0	252	2e-05	35	0	422	3e-05	192	1e-05	14	0	249	1e-05	699	4e-05	67	0	256	3e-05	37	0	301	3e-05	311	2e-05	482	2e-05	223	2e-05	244	2e-05	280	1e-05	202	1e-05	44	0	431	3e-05	267	2e-05	279	2e-05	466	3e-05	274	1e-05	342	2e-05	95	1e-05	91	1e-05	328	2e-05	177	1e-05	41	0	64	1e-05	312	2e-05	166	3e-05	30	0
Bradyrhizobium sp. 6(2017)	1197460	S	0	0	0	0	0	0	0	0	0	0	0	0	0	0	0	0	0	0	0	0	0	0	0	0	0	0	0	0	0	0	0	0	0	0	0	0	0	0	0	0	0	0	0	0	0	0	0	0	0	0	0	0	0	0	0	0	0	0	0	0	0	0	0	0	0	0	0	0	0	0	0	0	0	0	0	0	0	0	0	0	0	0	0	0	0	0	0	0	0	0	0	0	0	0	0	0	0	0	0	0	0	0	0	0	0	0	0	0	0	0	0	0	0	0	0	0	0	0	0	0	0	0	0	0	0	0	0	0	0	0	0	0	0	0	0	0	0	0	0	0	0	0	0	0	0	0	0	0	0	0	0	0	0	0	0	0	0	0	0	0	0	0	0	0	0	0	0	0	0	0	0	0	0	0	0	0	0	0	0	0	0	0	0	0	0	0	0	0	0	0	0	0	0	0	0	0	0	0	0	0	0	0	0	0	0	0	0	0	0	0	0	0	0	0	0	0	0	0	0	0	0	0	0	0	0	0	0	0	0	0	0	0	0	0	0	0	0	0	146	1e-05	0	0	0	0	0	0	0	0	0	0	0	0	0	0	0	0	0	0	0	0	0	0	0	0	0	0	0	0	0	0	0	0	0	0	0	0	0	0	0	0	0	0	0	0	0	0	0	0	0	0	0	0	0	0	0	0	0	0	0	0	0	0	0	0	0	0	0	0	0	0	0	0	0	0	0	0	0	0	0	0	360	3e-05	0	0	0	0	0	0	0	0	0	0	0	0	0	0	0	0	0	0	0	0	0	0	0	0	84	0.00018	0	0	0	0	0	0	0	0	0	0	0	0	164	0.00016	0	0	0	0	0	0	0	0	0	0	0	0	0	0	0	0	0	0	0	0	0	0	0	0	0	0	0	0	0	0	0	0	0	0	0	0	0	0	0	0	0	0	0	0	0	0	0	0	0	0	0	0	0	0	0	0	0	0	0	0	0	0	0	0	0	0	0	0	0	0	0	0	0	0	0	0	0	0	0	0	0	0	0	0	0	0	0	0	0	0	0	0	0	0	0	0	0	0	0	0	0	0	0	0	0	0	0	0	0	0	0	0	0	0	0	0	0	0	0	0	0	0	0	0	0	0	0	0	0	0	0	0	0	0	0	0	0	0	0	0	0	0	0	0	0	0	0	0	0	0	0	0	0	0	0	0	0	0	0	0	0	0	0	0	0	0	0	0	0	0	0	0	0	0	0	0	0	0	0	0	0	0	0	0	0	0	0	0	0	0	0	0	0	0	0	0	0	0	0	0	0	0	0	0	0	0	0	0	0	0	0	0	0	0	0	0	0	0	0	0	0	0	0	0	0	0	0	0	0	0	0	0	0	0	0	0	0	0	0	0	0	0	0	0	0	0	0	0	0	0	0	0	0	0	0	0	0	0	0	0	0	0	0	0	0	0	0	0	0	0	0	0	0	0	0	0	0	0	0	0	0	0	0	0	0	0	0	0	0	0	0	0	0	0	0	0	0	0	0	0	0	0	0	0	0	0	0	0	0	0	0	0	0	0	0	0	0	0	0	0	0	0	0	0	0	0	0	0	0	0	0	0	0	0	0	0	0	0	0	0	0	0	0	0	0	0	0	0	0	0	0	0	0	0	0	0	0	0	0	0	0	0	0	0	0	0	0	0	0	0	0	0	0	0	0	0	0	0	0	0	0	0	0	0	0	0	0	0	0	0	0	0	0	0	0	0	0	0	0	0	0	0	0	0	0	0	0	0	0	0	0	0	0	0	0	0	0	0	0	0	0	0	0	0	0	0	0	0	0	0	0	0	0	0	0	0	0	0	0	0	0	0	0	0	0	0	0	0	0	0	0	0	0	0	0	0	0	0	0	0	0	0	0	0	0	0	0	0	0	0	0	0	0	0	0	0	0	0	0	0	0	0	0	0	0	0	0	0	0	0	0	0	0	0	0	0	0	0	0	0	0	0	0	0	0	0	0	0	0	0	0	0	0	0	0	0	0	0	0	0	0	0	0	0	0	0	0	0	0	0	0	0	0	0	0	0	0	0	0	0	0	0	0	0
Streptococcus sp. HSISM1	1316408	S	32	4e-05	0	0	0	0	0	0	0	0	0	0	0	0	0	0	0	0	0	0	0	0	0	0	0	0	0	0	0	0	0	0	0	0	0	0	0	0	0	0	0	0	0	0	0	0	0	0	0	0	0	0	0	0	0	0	0	0	0	0	0	0	0	0	0	0	0	0	0	0	0	0	0	0	0	0	0	0	0	0	0	0	0	0	0	0	0	0	0	0	0	0	0	0	0	0	0	0	0	0	0	0	0	0	0	0	0	0	0	0	0	0	0	0	0	0	0	0	0	0	0	0	0	0	0	0	0	0	0	0	0	0	0	0	0	0	0	0	0	0	0	0	0	0	0	0	0	0	0	0	0	0	0	0	0	0	0	0	0	0	0	0	0	0	0	0	0	0	0	0	0	0	0	0	0	0	0	0	0	0	0	0	0	0	0	0	0	0	0	0	0	0	0	0	0	0	0	0	0	0	0	0	0	0	0	0	0	0	0	0	0	0	0	0	0	0	0	0	0	0	0	0	0	0	0	0	0	0	0	0	0	0	0	0	0	0	0	0	0	0	0	0	0	0	0	0	0	0	0	0	0	0	0	0	0	0	0	0	0	0	0	0	0	0	0	0	0	0	0	0	0	0	0	0	0	0	0	0	0	0	0	0	0	0	0	0	0	0	0	0	0	0	0	0	0	0	0	0	0	0	0	0	0	0	0	0	0	0	0	0	0	0	0	0	0	0	0	0	0	0	0	0	0	0	0	0	0	0	0	0	0	0	0	0	0	0	0	0	0	0	0	0	0	0	0	0	0	0	0	0	0	0	0	0	0	0	0	0	0	0	0	0	0	0	0	0	0	0	0	0	0	0	0	0	0	0	734	5e-05	0	0	0	0	0	0	0	0	0	0	0	0	0	0	0	0	0	0	0	0	0	0	0	0	0	0	0	0	0	0	0	0	0	0	0	0	0	0	0	0	0	0	0	0	0	0	0	0	0	0	0	0	0	0	0	0	0	0	0	0	0	0	0	0	0	0	0	0	0	0	0	0	0	0	0	0	0	0	0	0	0	0	0	0	0	0	0	0	0	0	0	0	0	0	0	0	0	0	0	0	0	0	0	0	0	0	0	0	0	0	0	0	0	0	0	0	0	0	0	0	0	0	0	0	0	0	0	0	0	0	0	0	0	0	0	0	0	0	0	0	0	0	0	0	0	0	0	0	0	0	0	0	0	0	602	4e-05	0	0	0	0	0	0	412	3e-05	0	0	0	0	0	0	0	0	0	0	0	0	0	0	0	0	0	0	0	0	0	0	0	0	1242	0.0001	0	0	0	0	0	0	0	0	0	0	0	0	0	0	0	0	0	0	0	0	0	0	0	0	0	0	0	0	0	0	0	0	0	0	0	0	0	0	0	0	0	0	0	0	0	0	0	0	0	0	0	0	0	0	0	0	328	2e-05	0	0	0	0	0	0	0	0	0	0	0	0	0	0	0	0	0	0	0	0	328	3e-05	0	0	0	0	0	0	0	0	0	0	0	0	0	0	0	0	0	0	0	0	0	0	0	0	0	0	203	1e-05	0	0	0	0	0	0	0	0	0	0	0	0	0	0	0	0	0	0	0	0	0	0	0	0	0	0	0	0	0	0	0	0	872	5e-05	1487	0.0001	0	0	0	0	0	0	0	0	0	0	0	0	0	0	0	0	0	0	0	0	0	0	0	0	0	0	0	0	0	0	0	0	0	0	0	0	0	0	0	0	0	0	0	0	0	0	0	0	0	0	0	0	0	0	0	0	0	0	0	0	0	0	0	0	0	0	0	0	0	0	0	0	0	0	0	0	0	0	0	0	0	0	0	0	0	0	0	0	0	0	0	0	0	0	0	0	0	0	0	0	0	0	0	0	0	0	0	0	0	0	0	0	0	0	0	0	0	0	0	0	0	0	0	0	0	0	0	0	0	0	0	0	0	0	0	0	0	0	0	0	0	0	0	0	0	0	0	0	473	4e-05	0	0	0	0	0	0	0	0	0	0	0	0	0	0	0	0	0	0	0	0	0	0	0	0	0	0	0	0	0	0	0	0	0	0	0	0	0	0	0	0	0	0	0	0
Muribaculaceae bacterium DSM 108610	2652307	S	0	0	0	0	0	0	0	0	160	1e-05	0	0	0	0	71	1e-05	431	3e-05	1012	7e-05	687	5e-05	475	3e-05	553	3e-05	1496	0.0001	264	2e-05	0	0	29	0	0	0	0	0	0	0	26	0	54	0	509	4e-05	191	1e-05	2378	0.00015	1978	0.00014	127	1e-05	516	3e-05	1727	0.00012	474	4e-05	0	0	0	0	0	0	0	0	142	1e-05	556	4e-05	0	0	39	0	1087	6e-05	995	7e-05	2297	0.00011	111	1e-05	176	2e-05	627	4e-05	0	0	0	0	0	0	47	0	0	0	0	0	48	0	343	2e-05	701	5e-05	961	7e-05	2892	0.00017	94	1e-05	247	2e-05	348	3e-05	2188	0.00018	1695	8e-05	1059	8e-05	0	0	311	2e-05	121	1e-05	169	1e-05	275	2e-05	420	1e-05	206	1e-05	399	2e-05	294	2e-05	299	2e-05	382	2e-05	505	4e-05	401	3e-05	1119	0.00014	738	6e-05	841	0.0001	828	7e-05	819	6e-05	367	3e-05	522	6e-05	268	2e-05	969	7e-05	394	3e-05	764	7e-05	543	4e-05	227	2e-05	511	3e-05	418	4e-05	407	3e-05	352	2e-05	301	2e-05	251	2e-05	188	1e-05	173	1e-05	141	1e-05	0	0	340	2e-05	993	7e-05	108	1e-05	0	0	368	2e-05	140	1e-05	1002	9e-05	242	1e-05	2386	0.0002	0	0	611	5e-05	69	1e-05	91	1e-05	456	3e-05	0	0	0	0	2024	0.00019	123	1e-05	262	2e-05	44	0	0	0	35221	0.00316	955	6e-05	167	1e-05	4894	0.00042	609	2e-05	1156	9e-05	155	1e-05	86	1e-05	393	3e-05	0	0	367	2e-05	49	0	1940	0.00013	1067	6e-05	54	0	49	0	0	0	188	1e-05	309	2e-05	0	0	0	0	422	0.00012	295	3e-05	728	0.0001	0	0	897	5e-05	525	3e-05	2010	0.0001	99	0	152	1e-05	0	0	0	0	607	5e-05	627	5e-05	101	1e-05	597	7e-05	944	5e-05	1091	6e-05	0	0	44	0	0	0	455	3e-05	520	4e-05	98	1e-05	37	0	168	1e-05	241	1e-05	378	2e-05	520	4e-05	163	1e-05	0	0	157	2e-05	107	0	140	1e-05	167	1e-05	32	7e-05	23831	0.0018	136	1e-05	35	0	288	2e-05	0	0	0	0	0	0	38	0	57	0	66	1e-05	0	0	143	1e-05	0	0	75	0	0	0	69	0	549	4e-05	0	0	115	1e-05	0	0	109	1e-05	155	1e-05	1012	8e-05	1611	8e-05	133	1e-05	857	7e-05	0	0	152	1e-05	69	1e-05	0	0	2456	0.00016	334	3e-05	487	4e-05	0	0	975	7e-05	1170	9e-05	0	0	287	2e-05	0	0	0	0	0	0	0	0	0	0	0	0	0	0	24	0	0	0	112	1e-05	1249	8e-05	0	0	570	4e-05	1551	9e-05	119	1e-05	0	0	0	0	0	0	0	0	89	1e-05	34	0	343	3e-05	103	1e-05	560	6e-05	1919	0.00013	690	5e-05	1462	0.00011	758	4e-05	0	0	2630	0.00017	118	1e-05	0	0	0	0	0	0	87	1e-05	98	1e-05	489	4e-05	0	0	0	0	0	0	0	0	43	0	2090	0.00018	0	0	79	1e-05	181	2e-05	399	3e-05	42	0	0	0	359	2e-05	1646	0.00012	0	0	0	0	0	0	0	0	0	0	1065	7e-05	1595	9e-05	0	0	271	2e-05	629	5e-05	710	6e-05	1259	9e-05	97	1e-05	339	2e-05	1434	0.00018	0	0	0	0	0	0	0	0	39	0	0	0	0	0	56	0	0	0	288	2e-05	991	7e-05	38	0	474	3e-05	168	1e-05	0	0	0	0	52	0	0	0	0	0	131	1e-05	52	0	323	2e-05	682	5e-05	348	3e-05	737	4e-05	81	1e-05	436	3e-05	1143	9e-05	27	0	0	0	0	0	0	0	0	0	0	0	0	0	40	0	231	2e-05	1036	5e-05	2344	8e-05	57	0	182	1e-05	25	0	21	0	318	2e-05	98	1e-05	0	0	0	0	0	0	39	0	62	0	337	2e-05	542	4e-05	2440	0.00015	207	1e-05	1389	0.00011	1037	0.00011	527	4e-05	0	0	0	0	0	0	0	0	0	0	92	1e-05	0	0	374	2e-05	444	2e-05	570	4e-05	650	5e-05	125	1e-05	173	1e-05	1015	8e-05	105	1e-05	0	0	0	0	0	0	0	0	0	0	0	0	231	1e-05	857	3e-05	904	6e-05	778	6e-05	83	1e-05	206	2e-05	1217	8e-05	352	3e-05	0	0	0	0	0	0	549	4e-05	671	4e-05	540	3e-05	1005	6e-05	1484	8e-05	0	0	535	4e-05	2178	0.00013	551	3e-05	1268	7e-05	110	1e-05	243	2e-05	436	2e-05	0	0	106	1e-05	192	1e-05	5350	0.00045	1258	0.00011	882	5e-05	106	1e-05	637	5e-05	2007	0.00012	2378	0.00016	481	3e-05	395	3e-05	143	1e-05	0	0	261	2e-05	49650	0.00219	84	1e-05	75	1e-05	0	0	368	2e-05	196	1e-05	663	4e-05	483	3e-05	443	3e-05	244	1e-05	166	1e-05	221	1e-05	121	1e-05	258	2e-05	0	0	2823	0.00016	1452	9e-05	105	1e-05	367	3e-05	1310	7e-05	849	0.0001	805	0.0001	796	4e-05	84	0	1394	0.00019	145	1e-05	11352	0.00154	58	0	729	5e-05	2196	0.00029	1571	9e-05	107	1e-05	562	4e-05	952	0.0001	1621	8e-05	61	1e-05	308	2e-05	144	1e-05	3249	0.00033	183	1e-05	256	1e-05	9119	0.0006	53	0	130	1e-05	288	2e-05	143	1e-05	288	2e-05	956	5e-05	162	1e-05	478	4e-05	72	1e-05	370	2e-05	277	2e-05	334	3e-05	0	0	1745	0.0001	273	4e-05	322	3e-05
Pseudomonas sp. S58	1354732	S	0	0	0	0	0	0	0	0	0	0	0	0	0	0	0	0	0	0	0	0	0	0	0	0	0	0	0	0	0	0	0	0	0	0	0	0	0	0	0	0	0	0	0	0	0	0	0	0	0	0	0	0	0	0	0	0	0	0	0	0	0	0	0	0	0	0	0	0	0	0	0	0	0	0	0	0	0	0	0	0	0	0	0	0	0	0	1741	0.00012	0	0	0	0	0	0	0	0	0	0	0	0	0	0	0	0	0	0	0	0	0	0	0	0	0	0	0	0	0	0	0	0	0	0	0	0	0	0	0	0	0	0	0	0	0	0	0	0	0	0	0	0	0	0	0	0	0	0	0	0	0	0	0	0	0	0	0	0	0	0	0	0	0	0	0	0	0	0	0	0	0	0	0	0	0	0	0	0	0	0	0	0	0	0	0	0	0	0	0	0	0	0	0	0	0	0	0	0	0	0	0	0	0	0	0	0	0	0	0	0	0	0	0	0	0	0	0	0	0	0	0	0	0	0	0	0	0	0	0	0	0	0	0	0	0	0	0	0	0	0	0	0	0	0	0	0	0	0	0	0	0	0	0	0	0	0	0	0	0	0	0	0	0	0	0	0	0	0	0	0	0	0	0	0	0	0	0	0	0	0	0	0	0	0	0	0	0	0	0	0	0	0	0	0	0	0	0	0	0	0	0	0	0	0	0	0	0	0	0	0	0	0	0	0	0	0	0	0	0	0	0	0	0	0	0	0	0	0	0	0	0	0	0	0	0	0	0	0	0	0	0	0	0	0	0	0	0	0	0	0	0	0	0	0	0	0	0	0	0	0	0	0	0	0	0	0	0	0	0	0	0	0	0	0	0	0	0	0	0	0	0	0	0	0	0	0	0	0	0	0	0	0	0	0	0	0	0	0	0	0	0	0	0	0	0	0	0	0	0	0	0	0	0	0	0	0	0	0	0	0	0	0	0	0	0	0	0	0	0	0	0	0	0	0	0	0	0	0	0	0	0	0	0	0	0	0	0	0	0	0	0	0	0	0	0	0	0	0	0	0	0	0	0	0	0	0	0	0	0	0	0	0	0	0	0	0	0	0	0	0	0	0	0	0	0	0	0	0	0	0	0	0	0	0	0	0	0	0	0	0	0	0	0	0	0	0	0	0	0	0	0	0	0	0	0	0	0	0	0	0	0	0	0	0	0	0	0	0	0	0	0	0	0	0	0	0	0	0	0	0	0	0	0	0	0	0	0	0	0	0	0	0	0	0	0	0	0	0	0	0	0	0	0	0	0	0	0	0	0	0	0	0	0	0	0	0	0	0	0	0	0	0	0	0	0	0	0	0	0	0	0	0	0	0	0	0	0	0	0	0	0	0	0	0	0	0	0	0	0	0	0	0	0	0	0	0	0	0	0	0	0	0	0	0	0	0	0	0	0	0	0	0	0	0	0	0	0	0	0	0	0	0	0	0	0	0	0	0	0	0	0	0	0	0	0	0	0	0	0	0	0	0	0	0	0	0	0	0	0	0	0	0	0	0	0	0	0	0	0	0	0	0	0	0	0	0	0	0	0	0	0	0	0	0	0	0	0	0	0	0	0	0	0	0	0	0	0	0	0	0	0	0	0	0	0	0	0	0	0	0	0	0	0	0	0	0	0	0	0	0	0	0	0	0	0	0	0	0	0	0	0	0	0	0	0	0	0	0	0	0	0	0	0	0	0	0	0	0	0	0	0	0	0	0	0	0	0	0	0	0	0	0	0	0	0	0	0	0	0	0	0	0	0	0	0	0	0	0	0	0	0	0	0	0	0	0	0	0	0	0	0	0	0	0	0	0	0	0	0	0	0	0	0	0	0	0	0	0	0	0	0	0	0	0	0	0	0	0	0	0	0	0	0	0	0	0	0	0	0	0	0	0	0	0	0	0	0	0	0	0	0	0	0	0	0	0	0	0	0	0	0	0	0	0	0	0	0	0	0	0	0	0	0	0	0	0	0	0	0	0	0	0	0	0	0	0	0	0	0	0	0	0	0	0	0	0	0	0	0	0	0	0	0	0	0	0	0	0
Helicobacter typhlonius	76936	S	0	0	0	0	0	0	0	0	0	0	0	0	0	0	0	0	0	0	0	0	0	0	0	0	0	0	0	0	0	0	0	0	0	0	0	0	0	0	0	0	0	0	0	0	0	0	0	0	0	0	0	0	0	0	0	0	0	0	0	0	0	0	0	0	0	0	0	0	0	0	0	0	0	0	0	0	0	0	0	0	0	0	0	0	0	0	0	0	0	0	0	0	0	0	0	0	0	0	0	0	0	0	0	0	0	0	0	0	0	0	0	0	0	0	0	0	0	0	0	0	0	0	0	0	0	0	0	0	0	0	0	0	0	0	0	0	0	0	0	0	0	0	0	0	0	0	0	0	0	0	0	0	0	0	0	0	0	0	0	0	0	0	0	0	0	0	0	0	0	0	0	0	0	0	0	0	0	0	0	0	0	0	0	0	0	0	0	0	0	0	0	0	0	0	0	0	0	0	0	0	0	0	0	0	0	0	0	0	0	0	0	0	0	0	0	0	0	0	0	0	0	0	0	0	0	0	0	0	0	0	0	0	0	0	0	0	0	0	0	0	0	0	0	0	0	0	0	0	0	0	0	0	0	0	0	0	0	0	0	0	0	0	0	0	0	0	0	0	0	0	0	0	0	0	0	0	0	0	0	0	0	0	0	0	0	0	0	0	0	0	0	0	0	0	0	0	0	0	0	0	0	0	0	0	0	0	0	0	0	0	0	0	0	0	0	0	0	0	0	0	226	2e-05	0	0	0	0	0	0	0	0	0	0	1217	9e-05	0	0	0	0	0	0	0	0	0	0	0	0	0	0	13268	0.001	0	0	0	0	0	0	0	0	0	0	0	0	0	0	0	0	0	0	0	0	0	0	0	0	0	0	0	0	0	0	0	0	0	0	0	0	0	0	0	0	0	0	0	0	0	0	0	0	0	0	0	0	0	0	0	0	0	0	0	0	0	0	0	0	0	0	0	0	0	0	0	0	0	0	0	0	0	0	0	0	0	0	0	0	0	0	0	0	0	0	0	0	0	0	0	0	0	0	0	0	0	0	0	0	0	0	0	0	0	0	0	0	0	0	0	0	0	0	0	0	0	0	0	0	0	0	0	0	0	0	0	0	0	0	0	0	0	0	0	0	0	0	0	0	0	0	0	0	0	0	0	0	0	0	0	0	0	0	0	0	0	0	0	0	0	0	0	0	0	0	0	0	0	0	0	0	0	0	0	0	0	0	0	0	0	0	0	0	0	0	0	0	0	0	0	0	0	0	0	0	0	0	0	0	0	0	0	0	0	0	0	0	0	0	0	0	0	0	0	0	0	0	0	0	0	0	0	0	0	0	0	0	0	0	0	0	0	0	0	0	0	0	0	0	0	0	0	0	0	0	0	0	0	0	0	0	0	0	0	0	0	0	0	0	0	0	0	0	0	0	0	0	0	0	0	0	0	0	0	0	0	0	0	0	0	0	0	0	0	0	0	0	0	0	0	0	0	0	0	0	0	0	0	0	0	0	0	0	0	0	0	0	0	0	0	0	0	0	0	0	0	0	0	0	0	0	0	0	0	0	0	0	0	0	0	0	0	0	0	0	0	0	0	0	0	0	0	0	0	0	0	0	0	0	0	0	0	0	0	0	0	0	0	0	0	0	0	0	0	0	0	0	0	0	0	0	0	0	0	0	0	0	0	0	0	0	0	0	0	0	0	0	0	0	0	0	0	0	0	0	0	0	0	0	0	0	0	0	0	0	0	0	0	0	0	0	0	0	0	0	0	0	0	0	0	0	0	0	0	0	0	0	0	0	0	0	0	0	0	0	0	0	0	0	0	0	0	0	0	0	0	0	0	0	0	0	0	0	0	0	0	0	0	0	0	0	0	0	0	0	0	0	0	0	0	0	0	0	0	0	0	0	0	0	0	0	0	0	0	0	0	0	0	0	0	0	0	0	0	0	0	0	0	0	0	0	0	0	0	0	0	0	0	0	0	0	0	0	0	0	0	0	0	0	0	0	0	0	0	0	0	0	0	0	0	0	0	0	0	0	0	0	0	0	0	0	0	0	0	0	0	0	0	0	0	0
Plesiomonas shigelloides	703	S	0	0	0	0	427	4e-05	0	0	1087	8e-05	567	4e-05	234	2e-05	705	6e-05	603	4e-05	1649	0.00011	592	4e-05	1119	6e-05	603	3e-05	0	0	52201	0.00316	831	6e-05	1853	0.00015	757	7e-05	0	0	3959	0.00031	2808	0.00025	2752	0.00015	507	4e-05	431	3e-05	1154	7e-05	758	5e-05	593	4e-05	894	6e-05	1101	8e-05	1450	0.00012	455	3e-05	323	3e-05	667	5e-05	0	0	219	2e-05	577	5e-05	1979	0.00014	3258	0.00018	941	5e-05	1214	9e-05	1405	6e-05	634	6e-05	907	8e-05	369	3e-05	2546	0.00025	690	6e-05	730	5e-05	624	4e-05	0	0	992	7e-05	893	7e-05	523	3e-05	637	5e-05	857	6e-05	2435	0.00014	555	5e-05	340	2e-05	1530	0.00012	0	0	2034	0.0001	1719	0.00013	186	2e-05	535	3e-05	404	3e-05	326	2e-05	382	3e-05	556	2e-05	587	3e-05	399	2e-05	294	2e-05	365	2e-05	455	2e-05	481	4e-05	584	5e-05	1114	0.00014	297	3e-05	631	7e-05	632	5e-05	753	6e-05	352	3e-05	385	4e-05	184	1e-05	1070	8e-05	590	5e-05	436	4e-05	256	2e-05	455	3e-05	684	4e-05	553	6e-05	545	4e-05	875	5e-05	381	2e-05	769	5e-05	242	1e-05	373	2e-05	284	2e-05	0	0	622	3e-05	388	3e-05	922	6e-05	327	4e-05	341	2e-05	522	3e-05	1465	0.00013	2447	8e-05	1758	0.00015	290	2e-05	0	0	7820	0.00074	273	2e-05	575	4e-05	602	4e-05	383	3e-05	0	0	570	4e-05	535	4e-05	486	4e-05	95	1e-05	0	0	1134	7e-05	786	7e-05	334	3e-05	378	1e-05	0	0	484	3e-05	500	4e-05	315	2e-05	1548	0.00013	1161	6e-05	2203	0.00011	0	0	376	2e-05	598	4e-05	214	2e-05	267	2e-05	254	1e-05	280	2e-05	0	0	0	0	0	0	0	0	0	0	436	5e-05	0	0	915	6e-05	1860	0.0001	290	1e-05	0	0	249	2e-05	0	0	1093	8e-05	0	0	706	4e-05	0	0	1062	5e-05	992	6e-05	0	0	0	0	989	6e-05	718	5e-05	0	0	0	0	384	2e-05	283	2e-05	6921	0.00032	949	5e-05	0	0	613	3e-05	0	0	0	0	306	1e-05	361	3e-05	3018	0.00019	0	0	0	0	436	3e-05	133	1e-05	0	0	683	6e-05	1950	0.00016	0	0	0	0	1857	0.00012	0	0	386	3e-05	0	0	229	2e-05	576	3e-05	0	0	0	0	0	0	0	0	1084	7e-05	274	2e-05	474	4e-05	952	7e-05	787	6e-05	1604	8e-05	651	4e-05	0	0	0	0	0	0	131	1e-05	0	0	278	2e-05	596	5e-05	112	1e-05	568	5e-05	0	0	1348	0.00011	148	2e-05	914	8e-05	256	2e-05	0	0	2499	0.00014	0	0	2164	0.00014	0	0	645	4e-05	565	5e-05	434	3e-05	1606	0.00011	712	4e-05	248	3e-05	876	6e-05	1960	0.00011	895	5e-05	0	0	1639	0.0001	0	0	661	4e-05	384	3e-05	1379	0.0001	296	3e-05	886	0.00011	965	0.0001	524	4e-05	1409	9e-05	1524	0.00012	800	4e-05	801	7e-05	0	0	0	0	224	2e-05	0	0	144	1e-05	297	2e-05	555	7e-05	449	3e-05	1175	0.00011	0	0	349	3e-05	0	0	1293	8e-05	499	4e-05	569	5e-05	1541	0.00012	4459	0.00047	931	6e-05	660	3e-05	776	6e-05	419	3e-05	1047	7e-05	0	0	1525	0.00012	1001	0.0001	234	2e-05	290	2e-05	438	3e-05	239	1e-05	1889	0.00014	1018	6e-05	212	2e-05	1574	0.00012	1125	8e-05	612	4e-05	1826	0.00012	613	8e-05	325	3e-05	1090	8e-05	0	0	0	0	1390	0.0001	0	0	433	3e-05	807	6e-05	608	4e-05	931	8e-05	663	5e-05	658	5e-05	2292	0.00016	757	5e-05	758	7e-05	0	0	4337	0.0003	0	0	1514	0.0001	538	3e-05	1983	0.00013	725	5e-05	457	3e-05	1886	0.00015	571	3e-05	392	4e-05	398	3e-05	0	0	221	2e-05	0	0	197	1e-05	0	0	1017	6e-05	562	5e-05	936	5e-05	3540	0.00021	174	1e-05	632	3e-05	765	3e-05	325	2e-05	345	3e-05	487	3e-05	363	2e-05	739	4e-05	244	1e-05	0	0	3763	0.00028	0	0	1060	9e-05	871	5e-05	350	3e-05	603	5e-05	435	3e-05	1076	4e-05	609	5e-05	2531	0.00026	7770	0.00054	2053	0.00019	0	0	0	0	0	0	287	2e-05	316	3e-05	641	5e-05	1070	6e-05	851	5e-05	915	6e-05	837	7e-05	419	3e-05	1825	0.00014	247	2e-05	474	4e-05	180	1e-05	235	2e-05	0	0	0	0	0	0	1153	8e-05	372	2e-05	636	2e-05	623	4e-05	0	0	364	3e-05	714	7e-05	261	2e-05	0	0	447	4e-05	439	3e-05	0	0	609	4e-05	1467	0.0001	1625	0.0001	0	0	1550	9e-05	476	4e-05	1480	0.00011	1840	0.00011	564	3e-05	1290	7e-05	4176	0.00025	880	6e-05	856	3e-05	3290	0.00023	2143	0.00016	1024	6e-05	561	5e-05	537	4e-05	804	5e-05	3218	0.00018	2421	0.0002	413	2e-05	0	0	2191	0.00015	1996	0.00015	726	5e-05	572	4e-05	588	4e-05	6989	0.00031	4835	0.00039	534	4e-05	2124	0.00015	6755	0.00045	241	2e-05	5734	0.00036	3682	0.00024	1190	9e-05	7730	0.00047	1514	9e-05	563	3e-05	5023	0.0003	3574	0.00022	665	5e-05	819	5e-05	879	5e-05	704	5e-05	18685	0.0013	0	0	907	0.00011	1250	0.00016	675	4e-05	448	2e-05	403	6e-05	361	3e-05	1373	0.00019	794	5e-05	1318	8e-05	1329	0.00018	825	4e-05	1359	7e-05	967	7e-05	1469	0.00015	1049	5e-05	0	0	3624	0.00025	388	2e-05	607	6e-05	466	3e-05	734	4e-05	825	5e-05	691	5e-05	1727	0.0001	684	5e-05	591	4e-05	521	3e-05	704	4e-05	561	4e-05	551	4e-05	630	4e-05	541	4e-05	1849	0.00012	785	7e-05	0	0	754	4e-05	1255	0.0002	0	0
Sulfurimonas sp. 1-1N	2590021	S	0	0	0	0	0	0	0	0	0	0	0	0	0	0	0	0	0	0	0	0	475	4e-05	0	0	0	0	0	0	20016	0.00121	0	0	0	0	0	0	0	0	0	0	0	0	0	0	0	0	0	0	0	0	0	0	637	4e-05	0	0	0	0	15948	0.00134	0	0	0	0	0	0	0	0	0	0	0	0	0	0	0	0	0	0	0	0	0	0	0	0	0	0	0	0	2310	0.00022	0	0	0	0	0	0	0	0	0	0	0	0	741	5e-05	0	0	0	0	0	0	0	0	0	0	0	0	0	0	0	0	422	3e-05	0	0	0	0	0	0	0	0	0	0	0	0	0	0	0	0	0	0	0	0	0	0	0	0	0	0	0	0	0	0	0	0	0	0	0	0	0	0	0	0	0	0	0	0	0	0	0	0	0	0	0	0	0	0	0	0	0	0	0	0	0	0	0	0	0	0	0	0	0	0	0	0	0	0	0	0	0	0	0	0	0	0	0	0	0	0	0	0	0	0	996	6e-05	0	0	0	0	0	0	0	0	0	0	0	0	0	0	0	0	0	0	0	0	0	0	0	0	0	0	0	0	0	0	0	0	0	0	0	0	0	0	0	0	0	0	0	0	0	0	0	0	0	0	0	0	0	0	0	0	0	0	0	0	0	0	0	0	0	0	0	0	0	0	0	0	0	0	0	0	0	0	0	0	0	0	0	0	0	0	0	0	0	0	0	0	0	0	0	0	0	0	0	0	0	0	5243	0.00034	0	0	0	0	0	0	1302	6e-05	0	0	3079	0.00014	0	0	0	0	0	0	0	0	0	0	975	4e-05	0	0	1870	0.00012	0	0	0	0	0	0	0	0	0	0	10014	0.00095	0	0	0	0	0	0	0	0	0	0	0	0	0	0	0	0	0	0	0	0	0	0	0	0	0	0	0	0	0	0	0	0	0	0	0	0	0	0	0	0	0	0	0	0	0	0	0	0	0	0	0	0	0	0	0	0	0	0	0	0	0	0	0	0	0	0	0	0	0	0	0	0	0	0	0	0	0	0	0	0	0	0	0	0	0	0	0	0	0	0	0	0	6005	0.00035	0	0	0	0	0	0	0	0	0	0	0	0	0	0	0	0	0	0	0	0	0	0	11265	0.00075	0	0	0	0	0	0	0	0	0	0	0	0	0	0	0	0	0	0	0	0	0	0	0	0	0	0	0	0	0	0	0	0	0	0	0	0	0	0	0	0	0	0	0	0	0	0	432	3e-05	0	0	0	0	0	0	0	0	0	0	0	0	0	0	0	0	0	0	0	0	0	0	0	0	0	0	447	3e-05	0	0	1885	0.00024	0	0	0	0	0	0	0	0	0	0	0	0	0	0	0	0	0	0	0	0	0	0	0	0	0	0	3456	0.00024	0	0	0	0	0	0	0	0	0	0	0	0	0	0	0	0	0	0	0	0	0	0	0	0	0	0	37961	0.00307	0	0	0	0	0	0	0	0	0	0	0	0	0	0	0	0	0	0	583	3e-05	0	0	0	0	0	0	0	0	0	0	0	0	0	0	0	0	0	0	0	0	0	0	0	0	0	0	0	0	0	0	1081	4e-05	0	0	0	0	0	0	0	0	0	0	0	0	0	0	0	0	0	0	0	0	2412	0.00014	0	0	0	0	0	0	0	0	0	0	0	0	8220	0.00062	0	0	0	0	0	0	0	0	0	0	0	0	0	0	0	0	0	0	0	0	0	0	0	0	0	0	7722	0.00063	0	0	0	0	0	0	0	0	0	0	0	0	0	0	0	0	0	0	0	0	0	0	0	0	0	0	920	6e-05	0	0	0	0	0	0	0	0	0	0	0	0	0	0	0	0	0	0	0	0	0	0	0	0	0	0	0	0	0	0	0	0	0	0	0	0	0	0	0	0	0	0	0	0	0	0	0	0	0	0	0	0	0	0	0	0	0	0	0	0	0	0	0	0	0	0	0	0	0	0	8935	0.00062	0	0	0	0	0	0	0	0	0	0	0	0	0	0	0	0	0	0	0	0	0	0	0	0	0	0	0	0	0	0	0	0	0	0	0	0	0	0	0	0	0	0	0	0	0	0	0	0	0	0	0	0	0	0	0	0	0	0	0	0	0	0	0	0	0	0	18492	0.00116	7619	0.00067	3811	0.00061	0	0	1537	0.00025	15470	0.00126
Lachnospiraceae bacterium GAM79	2109691	S	3736	0.00489	0	0	20590	0.00174	25408	0.00154	68365	0.00476	702798	0.05197	135538	0.00946	23362	0.00191	53599	0.004	23669	0.00159	11819	0.00089	72491	0.00402	46560	0.00269	14060	0.00093	34645	0.0021	108176	0.00812	15172	0.00127	7566	0.00072	7560	0.00056	67116	0.00523	90449	0.00794	133371	0.00713	42401	0.00371	55205	0.00385	21881	0.00134	13707	0.00099	15807	0.00106	26188	0.00164	20986	0.00144	50562	0.00426	227596	0.0161	97379	0.0076	9081	0.00073	4510	0.00043	341978	0.03064	58555	0.0046	66447	0.00487	152094	0.00846	58151	0.00297	15198	0.00113	25152	0.00116	16396	0.00162	19733	0.00183	16211	0.00111	21584	0.0021	49135	0.00451	57218	0.00387	115783	0.00809	8197	0.00056	16751	0.00123	18865	0.00151	20226	0.00135	44747	0.00325	20195	0.0015	15814	0.00094	23958	0.00196	59952	0.00429	23842	0.00179	36431	0.00298	37286	0.00181	8578	0.00063	0	0	51258	0.00308	27719	0.00191	32114	0.00211	32388	0.00264	77015	0.00235	49155	0.0028	44735	0.00234	30772	0.00194	27732	0.00188	48834	0.00224	16286	0.00143	20597	0.00164	5277	0.00067	18644	0.00157	8217	0.00097	18274	0.00153	24633	0.00181	34725	0.00256	10429	0.0012	34122	0.00202	11585	0.00082	11277	0.0009	9676	0.00091	19766	0.00134	91615	0.00635	110596	0.00571	60179	0.0062	155661	0.01082	149978	0.00854	209700	0.01349	212877	0.01428	125709	0.00748	129443	0.00772	175722	0.01071	1351	0.00246	97820	0.00513	38367	0.00268	129228	0.00776	27559	0.00299	183724	0.01201	25507	0.00169	42589	0.00368	99394	0.00345	22730	0.00195	76099	0.00477	39502	0.00309	24931	0.00235	44625	0.00398	99999	0.00679	125438	0.00809	229601	0.01689	20840	0.00194	277141	0.02057	60443	0.00476	53453	0.0043	34439	0.004	54925	0.00493	81764	0.00475	180489	0.01494	35432	0.00307	92178	0.00358	37857	0.00286	23154	0.00151	42023	0.00353	173547	0.01294	76687	0.00647	585195	0.03044	196662	0.00997	183167	0.01209	64421	0.00346	45277	0.0033	60225	0.00473	115939	0.00699	140218	0.00568	33761	0.00237	60402	0.00398	132940	0.01134	34264	0.00942	10925	0.00099	12612	0.00168	30883	0.00367	32822	0.00191	34163	0.00207	23843	0.00122	155935	0.00782	135597	0.01017	53396	0.00467	55476	0.00503	18301	0.00141	634535	0.05109	256017	0.01451	63881	0.00728	50750	0.00261	18949	0.00109	199560	0.01414	37494	0.00269	119402	0.00765	379634	0.02771	118342	0.00915	264797	0.02041	53146	0.00264	58491	0.00444	18946	0.00087	101780	0.00513	26396	0.00192	105540	0.00547	0	0	73509	0.00792	47124	0.00215	35247	0.00279	88777	0.00564	0	0	41031	0.0031	109349	0.00672	165930	0.01343	90309	0.00581	302767	0.02865	636291	0.05274	0	0	189199	0.01783	185126	0.01214	198133	0.01666	88297	0.00582	63366	0.00409	36638	0.00268	182166	0.00941	1719335	0.12832	36480	0.0019	66470	0.00527	24687	0.00159	293620	0.01917	50640	0.00405	44154	0.00356	31977	0.0022	12555	0.001	21478	0.00113	76196	0.00443	103115	0.00789	38250	0.00452	607501	0.04335	40880	0.00399	37334	0.00386	53920	0.00362	54864	0.0042	70969	0.00543	37537	0.00324	70651	0.00515	18589	0.00145	26494	0.00288	65021	0.00549	82703	0.00512	50133	0.00333	180598	0.01037	22386	0.00183	126701	0.008	0	0	38105	0.00263	41823	0.00392	74602	0.00538	97294	0.00648	30202	0.00189	13384	0.00175	44330	0.00284	298060	0.01722	69659	0.00377	166305	0.00973	25642	0.00162	75071	0.00525	120287	0.0077	166071	0.0121	43386	0.00314	195721	0.0198	40471	0.0049	13548	0.00135	14792	0.00102	29169	0.00194	13296	0.00102	69637	0.00334	66441	0.00576	217771	0.01422	293293	0.031	67623	0.00572	4718	0.00134	161437	0.01289	36667	0.00263	31926	0.00395	77606	0.00561	44127	0.00412	439435	0.03548	97312	0.00833	283461	0.01856	127352	0.00809	67532	0.00567	23087	0.0021	125074	0.00982	54909	0.00581	13353	0.00091	24838	0.00123	55641	0.00452	24331	0.00164	60374	0.00422	16484	0.00236	63722	0.00487	115528	0.01162	33112	0.00221	47301	0.00305	577412	0.03588	23188	0.00132	23817	0.00177	128358	0.00735	70619	0.00596	20250	0.00159	13471	0.00093	68922	0.00433	65237	0.00427	146635	0.0187	9674	0.00093	138033	0.01012	43281	0.00373	34837	0.00248	181688	0.01278	176535	0.0136	128374	0.00835	81001	0.00607	38421	0.00271	21235	0.00171	15256	0.00106	32807	0.00228	48961	0.00339	32142	0.00223	189411	0.01713	34652	0.00254	13394	0.00094	45065	0.00378	36663	0.00246	135487	0.00839	38134	0.00259	51179	0.00323	71628	0.00541	28694	0.00234	17650	0.00107	26345	0.00237	63538	0.0046	12744	0.00103	190252	0.01475	245595	0.01699	33518	0.00191	124083	0.01381	66290	0.00413	3434	0.00033	170862	0.00877	31939	0.00187	114450	0.00923	34216	0.00169	34319	0.00123	71699	0.005	53822	0.00408	108896	0.00755	54749	0.00359	237387	0.01185	133239	0.00817	128344	0.00987	85193	0.00631	7476	0.00087	174546	0.01505	97317	0.00565	137539	0.00997	21929	0.00174	17488	0.00109	64353	0.00237	34159	0.0027	7997	0.00081	66725	0.00468	128584	0.01179	39723	0.00317	28941	0.00163	485291	0.04413	21195	0.0015	13781	0.0015	31202	0.0023	75216	0.00428	101566	0.00538	24673	0.00169	19732	0.00167	38745	0.00256	60316	0.00466	18069	0.00134	131031	0.00981	227862	0.01781	93657	0.00794	510730	0.03528	18692	0.00184	69187	0.00413	141255	0.00986	61666	0.0038	183867	0.00684	19053	0.00117	9715	0.00076	41360	0.00333	40168	0.00388	10911	0.00069	132601	0.0108	49404	0.00389	172610	0.01109	340	3e-05	25377	0.00176	34016	0.00225	38214	0.00224	25128	0.00161	25599	0.00145	13835	0.00114	16818	0.00127	23883	0.00147	23223	0.00123	18456	0.00104	39143	0.00236	37236	0.00234	77579	0.00311	80104	0.00553	60230	0.00456	146371	0.00857	6925	0.00058	28231	0.00236	28538	0.00164	87034	0.00496	29367	0.00244	87185	0.00502	8938	0.0006	75761	0.00527	26636	0.00199	61249	0.00448	189786	0.01447	21008	0.00142	51335	0.00226	39854	0.00325	142153	0.01067	9860	0.00071	85586	0.00576	100035	0.00629	46749	0.00291	20128	0.00133	17565	0.00138	52570	0.00323	343705	0.02077	61959	0.00336	184717	0.01116	68332	0.00425	112365	0.009	39485	0.00229	61732	0.00363	32838	0.00235	35206	0.00245	104014	0.00591	28178	0.00347	34601	0.0044	13495	0.00075	59964	0.00333	1053	0.00015	21440	0.0015	11314	0.00153	282115	0.01823	59120	0.00371	2464	0.00032	202103	0.01096	103360	0.00548	16317	0.00116	24341	0.0025	12368	0.00065	44953	0.0038	42364	0.00293	153898	0.00738	54242	0.00552	97563	0.00725	212945	0.01107	470775	0.03119	43642	0.00335	51591	0.00313	143740	0.01016	66166	0.00485	172882	0.01041	191341	0.01024	165050	0.01128	50623	0.00405	256860	0.018	102190	0.0067	44132	0.00276	23617	0.00207	16944	0.00273	47737	0.00277	26171	0.00421	23105	0.00189
Psychroflexus torquis	57029	S	0	0	0	0	0	0	0	0	0	0	0	0	0	0	0	0	15	0	71	0	0	0	18	0	24	0	15	0	18	0	0	0	0	0	20	0	0	0	0	0	0	0	0	0	0	0	0	0	71	0	0	0	0	0	25	0	14	0	72	1e-05	0	0	0	0	0	0	0	0	0	0	0	0	0	0	0	0	20	0	77	1e-05	17	0	0	0	19	0	16	0	0	0	41	0	0	0	42	0	0	0	0	0	0	0	24	0	15	0	0	0	0	0	21	0	15	0	0	0	0	0	0	0	0	0	0	0	0	0	0	0	0	0	0	0	15	0	0	0	0	0	0	0	0	0	0	0	0	0	0	0	0	0	0	0	11	0	0	0	16	0	0	0	0	0	0	0	12	0	16	0	15	0	0	0	0	0	0	0	16	0	23	0	15	0	11	0	25	0	0	0	0	0	0	0	12	2e-05	0	0	30	0	0	0	23	0	0	0	20	0	0	0	41	0	0	0	0	0	20	0	0	0	0	0	14	0	26	0	0	0	0	0	23	0	0	0	0	0	0	0	0	0	78	0	0	0	15	0	16	0	0	0	0	0	0	0	0	0	58	0	0	0	0	0	27	0	22	0	0	0	0	0	0	0	23	0	0	0	0	0	0	0	0	0	15	0	17	0	0	0	19	0	129	1e-05	313	2e-05	11	0	0	0	27	0	0	0	39	0	0	0	0	0	15	0	56	0	30	0	0	0	0	0	0	0	22	0	0	0	0	0	0	0	0	0	0	0	29	0	0	0	0	0	0	0	0	0	12	0	0	0	25	0	0	0	17	0	0	0	0	0	19	0	0	0	137	1e-05	0	0	0	0	138	1e-05	0	0	0	0	12	0	0	0	0	0	0	0	0	0	0	0	0	0	0	0	0	0	16	0	0	0	17	0	0	0	0	0	16	0	0	0	0	0	0	0	0	0	0	0	0	0	0	0	0	0	0	0	22	0	0	0	0	0	0	0	0	0	0	0	0	0	0	0	0	0	0	0	0	0	0	0	0	0	48	0	0	0	0	0	0	0	0	0	0	0	14	0	0	0	0	0	0	0	0	0	0	0	0	0	50	0	481	3e-05	0	0	125	1e-05	42	0	0	0	71	0	0	0	0	0	0	0	0	0	0	0	0	0	0	0	0	0	0	0	0	0	0	0	0	0	0	0	0	0	0	0	0	0	111	1e-05	0	0	0	0	0	0	18	0	0	0	0	0	0	0	41	0	0	0	0	0	0	0	0	0	0	0	18	0	27	0	21	0	0	0	0	0	0	0	0	0	0	0	28	0	0	0	31	0	0	0	0	0	0	0	0	0	38	0	91	1e-05	0	0	0	0	0	0	0	0	0	0	18	0	0	0	0	0	65	0	0	0	0	0	21	0	64	1e-05	76	0	0	0	0	0	0	0	16	0	0	0	45	0	0	0	0	0	0	0	85	0	0	0	25	0	265	1e-05	251	1e-05	0	0	0	0	0	0	0	0	0	0	0	0	0	0	0	0	0	0	0	0	0	0	34	0	57	0	35	0	34	0	12	0	16	0	21	0	0	0	0	0	0	0	24	0	0	0	0	0	0	0	35	0	27	0	36	0	38	0	0	0	0	0	0	0	0	0	0	0	0	0	0	0	0	0	0	0	18	0	13	0	22	0	29	0	0	0	0	0	13	0	0	0	0	0	0	0	0	0	0	0	14	0	0	0	0	0	17	0	15	0	0	0	0	0	0	0	0	0	0	0	0	0	0	0	24	0	15	0	25	0	26	0	0	0	45	0	17	0	13	0	0	0	12	0	17	0	0	0	148	1e-05	0	0	0	0	0	0	73	0	0	0	0	0	0	0	0	0	0	0	0	0	0	0	0	0	0	0	13	0	17	0	0	0	12	0	24	0	32	0	0	0	0	0	0	0	0	0	0	0	0	0	0	0	0	0	0	0	0	0	12	0	0	0	0	0	0	0	0	0	0	0	0	0	0	0	0	0	0	0	0	0	0	0	0	0	0	0	0	0	12	0	0	0	17	0	114	1e-05	0	0	12	0	32	0	0	0	0	0	0	0	31	0	19	0	0	0	0	0	22	0	0	0	0	0
Paenibacillus jilunlii	682956	S	0	0	0	0	0	0	0	0	0	0	25	0	0	0	0	0	0	0	0	0	0	0	164	1e-05	34	0	0	0	0	0	0	0	0	0	41	0	0	0	217	2e-05	0	0	98	1e-05	109	1e-05	0	0	0	0	0	0	56	0	0	0	0	0	0	0	0	0	0	0	0	0	0	0	0	0	0	0	41	0	0	0	28	0	0	0	0	0	59	1e-05	56	1e-05	0	0	0	0	0	0	0	0	0	0	0	0	0	0	0	0	106	1e-05	19	0	0	0	0	0	52	0	35	0	0	0	0	0	0	0	0	0	0	0	0	0	0	0	0	0	0	0	41	0	30	0	0	0	0	0	0	0	23	0	0	0	0	0	0	0	0	0	0	0	0	0	0	0	0	0	0	0	0	0	0	0	0	0	0	0	0	0	27	0	144	1e-05	0	0	42	0	198	1e-05	124	1e-05	50	0	38	0	224	1e-05	29	0	0	0	145	1e-05	67	0	0	0	0	0	70	0	0	0	0	0	206	1e-05	173	1e-05	164	1e-05	71	1e-05	0	0	0	0	92	1e-05	108	1e-05	0	0	222	2e-05	139	1e-05	142	1e-05	61	0	0	0	0	0	93	1e-05	111	1e-05	251	2e-05	285	1e-05	0	0	0	0	116	1e-05	30	0	0	0	0	0	111	1e-05	145	1e-05	22	0	0	0	0	0	0	0	215	1e-05	0	0	0	0	0	0	0	0	0	0	377	5e-05	0	0	193	1e-05	0	0	0	0	127	1e-05	37	0	0	0	182	2e-05	0	0	0	0	256	1e-05	125	1e-05	0	0	0	0	66	0	0	0	135	1e-05	219	2e-05	210	2e-05	69	1e-05	66	0	0	0	85	0	0	0	712	5e-05	39	0	0	0	0	0	73	0	0	0	160	1e-05	0	0	340	3e-05	29	0	101	1e-05	151	1e-05	0	0	233	2e-05	0	0	73	1e-05	156	1e-05	0	0	0	0	0	0	0	0	0	0	0	0	0	0	0	0	0	0	0	0	0	0	0	0	0	0	0	0	0	0	198	1e-05	84	1e-05	0	0	32	0	0	0	0	0	0	0	0	0	0	0	0	0	153	1e-05	0	0	0	0	160	1e-05	0	0	38	0	0	0	0	0	0	0	0	0	0	0	0	0	0	0	91	1e-05	0	0	0	0	106	1e-05	0	0	0	0	0	0	0	0	0	0	0	0	0	0	0	0	0	0	56	1e-05	0	0	0	0	0	0	0	0	27	0	0	0	222	1e-05	0	0	0	0	0	0	0	0	73	1e-05	0	0	150	1e-05	0	0	0	0	0	0	0	0	0	0	0	0	0	0	0	0	126	1e-05	0	0	0	0	0	0	24	0	61	0	0	0	0	0	0	0	0	0	0	0	0	0	0	0	73	1e-05	0	0	122	1e-05	0	0	0	0	0	0	66	0	0	0	0	0	0	0	0	0	0	0	0	0	0	0	157	1e-05	0	0	0	0	0	0	0	0	35	0	0	0	0	0	0	0	0	0	0	0	0	0	0	0	149	1e-05	95	1e-05	118	1e-05	0	0	0	0	0	0	40	0	44	0	0	0	0	0	0	0	0	0	0	0	0	0	0	0	74	0	77	0	133	1e-05	0	0	0	0	65	0	0	0	0	0	0	0	73	0	0	0	0	0	0	0	147	2e-05	0	0	0	0	38	0	0	0	0	0	107	0	50	0	0	0	0	0	0	0	0	0	0	0	0	0	0	0	0	0	0	0	204	1e-05	103	1e-05	0	0	0	0	62	0	0	0	0	0	0	0	0	0	0	0	0	0	0	0	0	0	0	0	88	1e-05	134	0	0	0	0	0	48	0	71	1e-05	0	0	185	2e-05	0	0	0	0	0	0	0	0	0	0	0	0	171	1e-05	0	0	0	0	0	0	0	0	0	0	0	0	87	1e-05	134	1e-05	177	1e-05	233	2e-05	100	1e-05	0	0	0	0	279	2e-05	162	1e-05	170	1e-05	348	3e-05	103	1e-05	78	1e-05	318	2e-05	0	0	202	1e-05	0	0	0	0	195	1e-05	0	0	0	0	0	0	0	0	21	0	0	0	0	0	0	0	0	0	61	0	278	2e-05	514	3e-05	0	0	0	0	30	0	125	1e-05	0	0	0	0	319	2e-05	0	0	0	0	0	0	0	0	0	0	0	0	0	0	123	1e-05	0	0	0	0	0	0	0	0	0	0	0	0	0	0	0	0	0	0	0	0	0	0	133	1e-05	0	0	0	0	0	0	212	1e-05	0	0	0	0	253	2e-05	0	0	0	0	0	0	0	0	30	0	0	0	0	0	0	0	0	0	0	0	0	0
Klebsiella virus PMBT1	2560544	S	0	0	0	0	0	0	0	0	0	0	0	0	0	0	0	0	0	0	0	0	0	0	0	0	0	0	0	0	0	0	0	0	0	0	0	0	0	0	0	0	0	0	0	0	0	0	0	0	0	0	0	0	0	0	0	0	0	0	0	0	0	0	0	0	0	0	0	0	0	0	0	0	0	0	0	0	0	0	0	0	0	0	0	0	0	0	0	0	0	0	0	0	0	0	0	0	0	0	0	0	0	0	0	0	0	0	0	0	0	0	0	0	0	0	0	0	0	0	0	0	0	0	0	0	0	0	0	0	0	0	0	0	0	0	0	0	0	0	0	0	0	0	0	0	0	0	0	0	0	0	0	0	0	0	0	0	0	0	0	0	0	0	0	0	0	0	0	0	0	0	0	0	0	0	0	0	0	0	0	0	0	0	0	0	0	0	0	0	0	0	0	0	0	0	0	0	0	0	0	0	0	0	0	0	0	0	0	0	0	0	0	0	0	0	0	0	0	0	0	0	0	0	0	0	0	0	0	0	0	0	0	0	0	0	0	0	0	0	0	0	0	0	0	0	0	0	0	0	0	0	0	0	0	0	0	0	0	0	0	0	0	0	0	0	0	0	0	0	0	0	0	0	0	0	0	0	0	0	0	0	0	0	0	0	0	0	0	0	0	0	0	0	0	0	0	0	0	0	0	0	0	0	0	0	0	0	0	0	0	0	0	0	0	0	0	0	0	0	0	0	0	0	0	0	0	0	0	0	0	0	0	0	0	0	0	0	0	0	0	0	0	0	0	0	0	0	0	0	0	0	0	0	0	0	0	0	0	0	0	0	0	0	0	0	0	0	0	0	0	0	0	0	0	0	0	0	0	0	0	0	0	0	0	0	0	0	0	0	0	0	0	0	0	0	0	0	0	0	0	0	0	0	0	0	0	0	0	0	0	0	0	0	0	0	0	0	0	0	0	0	0	0	0	0	0	0	0	0	0	0	0	0	0	0	0	0	0	0	0	0	0	0	0	0	0	0	0	0	0	0	0	0	0	0	0	0	0	0	0	0	0	0	0	0	0	0	0	0	0	0	0	0	0	0	0	0	0	0	0	0	0	0	0	0	0	0	0	0	0	0	0	0	0	0	0	0	0	0	0	0	0	0	0	0	0	0	0	0	0	0	0	0	0	0	0	0	0	0	0	0	0	0	0	0	0	0	0	0	0	0	0	0	0	0	0	0	0	0	0	0	0	0	0	0	0	0	0	0	0	0	0	0	0	0	0	0	0	0	0	0	0	0	0	0	0	0	0	0	0	0	0	0	0	0	0	0	0	0	0	0	0	0	0	0	0	0	0	0	0	0	0	0	0	0	0	0	0	0	0	0	0	0	0	0	0	0	0	0	0	0	0	0	0	0	0	0	0	0	0	0	0	0	0	0	0	0	0	0	0	0	0	0	0	0	0	0	0	0	0	0	0	0	0	0	0	0	0	0	0	0	0	0	0	0	0	0	0	0	0	0	0	0	0	0	0	0	0	0	0	0	0	0	0	0	0	0	0	0	0	0	0	0	0	0	0	0	0	0	0	0	0	0	0	0	0	0	0	0	0	0	0	0	0	0	0	0	0	0	0	0	0	0	0	0	0	0	0	0	0	0	0	0	0	0	0	0	0	0	0	0	0	0	0	0	0	0	0	0	0	0	0	0	0	0	0	0	0	0	0	0	0	0	0	0	0	0	0	0	0	0	0	0	0	0	0	0	0	0	0	0	0	0	0	0	0	0	0	0	0	0	0	0	0	0	0	0	0	0	0	0	0	0	0	0	0	0	0	0	0	0	0	0	0	0	0	0	0	0	0	0	0	0	0	0	0	0	0	0	0	0	0	0	0	0	0	0	0	0	0	0	0	0	0	0	0	0	0	0	0	0	0	0	0	0	0	0	0	0	0	0	0	0	0	0	0	0	0	0	187	1e-05	0	0	0	0	0	0	0	0	0	0	0	0	0	0	0	0	0	0	0	0	0	0	0	0	0	0	0	0	0	0	0	0	0	0	0	0	0	0	0	0	0	0	0	0	0	0
Urechidicola croceus	1850246	S	0	0	0	0	0	0	0	0	0	0	0	0	0	0	0	0	0	0	86	1e-05	66	0	500	3e-05	98	1e-05	0	0	285	2e-05	0	0	0	0	132	1e-05	0	0	0	0	0	0	0	0	360	3e-05	0	0	142	1e-05	145	1e-05	48	0	59	0	66	0	228	2e-05	0	0	0	0	0	0	0	0	0	0	0	0	0	0	0	0	88	0	78	1e-05	290	1e-05	0	0	0	0	0	0	3882	0.00038	0	0	0	0	0	0	0	0	0	0	0	0	210	1e-05	0	0	74	1e-05	133	1e-05	146	1e-05	51	0	0	0	0	0	126	1e-05	114	1e-05	0	0	52	0	39	0	0	0	0	0	42	0	0	0	49	0	0	0	0	0	0	0	0	0	0	0	0	0	0	0	0	0	0	0	0	0	0	0	0	0	36	0	0	0	0	0	0	0	0	0	0	0	76	0	0	0	0	0	0	0	0	0	52	0	0	0	0	0	0	0	0	0	117	1e-05	79	1e-05	0	0	0	0	0	0	0	0	0	0	316	1e-05	0	0	0	0	82	1e-05	0	0	0	0	0	0	0	0	0	0	0	0	0	0	60	0	0	0	0	0	0	0	167	1e-05	0	0	0	0	131	1e-05	0	0	0	0	0	0	0	0	0	0	0	0	0	0	53	0	0	0	0	0	0	0	0	0	164	1e-05	60	0	0	0	0	0	0	0	0	0	617	8e-05	0	0	0	0	86	1e-05	88	0	69	0	53	0	0	0	0	0	0	0	0	0	74	0	0	0	87	0	0	0	0	0	0	0	333	2e-05	864	6e-05	0	0	0	0	0	0	39	0	4474	0.00021	2911	0.00015	0	0	49	0	0	0	0	0	0	0	0	0	390	2e-05	0	0	0	0	0	0	0	0	0	0	0	0	1250	0.0001	0	0	0	0	863	6e-05	0	0	0	0	0	0	0	0	0	0	0	0	0	0	0	0	0	0	0	0	0	0	0	0	0	0	0	0	130	1e-05	55	0	112	1e-05	0	0	0	0	186	2e-05	0	0	0	0	0	0	0	0	0	0	0	0	0	0	0	0	0	0	0	0	0	0	0	0	0	0	0	0	0	0	0	0	0	0	0	0	0	0	101	1e-05	0	0	41	0	268	2e-05	0	0	0	0	68	0	0	0	0	0	0	0	0	0	0	0	0	0	57	1e-05	68	0	811	5e-05	0	0	54	0	0	0	228	1e-05	0	0	0	0	0	0	0	0	0	0	0	0	37	0	0	0	0	0	0	0	0	0	0	0	0	0	0	0	0	0	0	0	89	1e-05	0	0	0	0	0	0	0	0	855	0.00012	0	0	0	0	116	1e-05	0	0	0	0	0	0	160	1e-05	0	0	0	0	46	0	64	0	0	0	0	0	637	8e-05	0	0	0	0	0	0	0	0	0	0	0	0	0	0	0	0	0	0	45	0	60	0	0	0	0	0	166	1e-05	0	0	0	0	0	0	0	0	0	0	0	0	0	0	0	0	0	0	52	0	0	0	0	0	0	0	551	4e-05	0	0	0	0	0	0	0	0	0	0	0	0	0	0	0	0	0	0	74	0	189	1e-05	55	0	0	0	0	0	0	0	166	1e-05	0	0	0	0	0	0	0	0	0	0	0	0	0	0	0	0	141	1e-05	150	1e-05	0	0	0	0	1321	9e-05	0	0	0	0	0	0	0	0	0	0	0	0	0	0	182	1e-05	0	0	0	0	65	1e-05	66	0	51	0	0	0	246	2e-05	0	0	0	0	0	0	0	0	0	0	0	0	90	1e-05	0	0	46	0	0	0	0	0	47	0	0	0	90	1e-05	0	0	89	1e-05	0	0	0	0	0	0	0	0	156	1e-05	72	0	0	0	0	0	88	1e-05	0	0	104	1e-05	0	0	0	0	103	0	117	1e-05	0	0	129	1e-05	0	0	308	3e-05	105	1e-05	0	0	95	1e-05	65	0	505	3e-05	68	0	47	0	0	0	0	0	0	0	0	0	0	0	0	0	0	0	83	1e-05	0	0	0	0	65	0	58	0	0	0	0	0	132	1e-05	0	0	0	0	139	1e-05	44	0	0	0	0	0	1414	0.0001	0	0	0	0	0	0	0	0	0	0	0	0	0	0	0	0	0	0	0	0	0	0	0	0	0	0	0	0	0	0	0	0	0	0	0	0	0	0	0	0	141	1e-05	0	0	141	1e-05	42	0	0	0	140	1e-05	0	0	0	0	151	1e-05	0	0	0	0	120	1e-05	0	0	481	3e-05	104	1e-05	92	1e-05	81	0	364	6e-05	71	1e-05
Zoogloeaceae bacteirum Par-f-2	2080469	S	2430	0.00318	0	0	0	0	0	0	0	0	0	0	0	0	0	0	0	0	0	0	0	0	0	0	0	0	0	0	0	0	0	0	0	0	0	0	0	0	0	0	0	0	0	0	0	0	0	0	0	0	0	0	0	0	0	0	0	0	0	0	0	0	0	0	0	0	0	0	0	0	0	0	0	0	0	0	0	0	0	0	0	0	0	0	0	0	0	0	0	0	3922	0.00036	0	0	0	0	0	0	0	0	0	0	0	0	0	0	0	0	0	0	0	0	0	0	0	0	0	0	0	0	0	0	0	0	0	0	0	0	0	0	0	0	0	0	0	0	3224	0.00017	0	0	0	0	0	0	0	0	2256	0.00018	1586	0.0002	2498	0.00021	0	0	2293	0.00019	0	0	0	0	0	0	0	0	0	0	0	0	0	0	0	0	0	0	0	0	0	0	0	0	0	0	0	0	0	0	0	0	0	0	0	0	0	0	0	0	0	0	0	0	0	0	0	0	0	0	2361	0.0002	0	0	0	0	0	0	0	0	0	0	0	0	0	0	0	0	0	0	0	0	0	0	0	0	0	0	0	0	0	0	0	0	0	0	0	0	0	0	0	0	0	0	0	0	0	0	0	0	0	0	0	0	0	0	0	0	0	0	13288	0.00104	0	0	0	0	0	0	0	0	0	0	0	0	0	0	0	0	0	0	0	0	0	0	0	0	0	0	0	0	0	0	0	0	0	0	0	0	0	0	0	0	0	0	0	0	0	0	0	0	0	0	0	0	0	0	0	0	0	0	0	0	0	0	0	0	0	0	0	0	0	0	0	0	0	0	0	0	0	0	0	0	0	0	0	0	0	0	0	0	0	0	0	0	0	0	0	0	0	0	0	0	0	0	0	0	0	0	0	0	0	0	0	0	0	0	0	0	0	0	0	0	0	0	0	0	0	0	0	0	0	0	0	0	6240	0.00074	0	0	0	0	0	0	0	0	0	0	0	0	0	0	0	0	0	0	0	0	0	0	0	0	0	0	0	0	0	0	0	0	0	0	0	0	0	0	0	0	0	0	0	0	0	0	0	0	0	0	0	0	0	0	4535	0.00029	0	0	0	0	0	0	6403	0.00046	0	0	0	0	0	0	0	0	0	0	0	0	0	0	0	0	0	0	0	0	0	0	0	0	0	0	0	0	0	0	0	0	0	0	0	0	0	0	0	0	0	0	0	0	5612	0.00051	0	0	0	0	0	0	0	0	0	0	0	0	0	0	0	0	0	0	0	0	0	0	0	0	0	0	0	0	0	0	0	0	0	0	0	0	0	0	0	0	0	0	0	0	0	0	0	0	0	0	0	0	0	0	0	0	0	0	0	0	0	0	0	0	0	0	0	0	0	0	14979	0.00104	0	0	0	0	0	0	0	0	0	0	0	0	0	0	0	0	0	0	0	0	0	0	0	0	0	0	0	0	0	0	0	0	0	0	0	0	0	0	0	0	0	0	0	0	0	0	0	0	0	0	0	0	4836	0.00037	0	0	0	0	0	0	0	0	0	0	0	0	0	0	0	0	0	0	0	0	0	0	0	0	0	0	0	0	0	0	0	0	0	0	0	0	0	0	0	0	0	0	0	0	0	0	0	0	0	0	0	0	0	0	0	0	0	0	0	0	0	0	0	0	0	0	0	0	0	0	0	0	0	0	0	0	0	0	0	0	0	0	0	0	0	0	0	0	0	0	0	0	0	0	0	0	0	0	0	0	0	0	0	0	0	0	0	0	0	0	0	0	0	0	0	0	0	0	0	0	0	0	0	0	0	0	0	0	2120	0.00018	4737	0.0004	0	0	0	0	0	0	0	0	0	0	0	0	0	0	0	0	0	0	21083	0.00142	0	0	0	0	0	0	0	0	0	0	0	0	0	0	0	0	0	0	0	0	0	0	0	0	0	0	0	0	0	0	0	0	0	0	0	0	0	0	0	0	2984	0.00037	2340	0.0003	0	0	0	0	0	0	0	0	0	0	0	0	0	0	0	0	0	0	0	0	0	0	0	0	0	0	0	0	0	0	0	0	2536	0.00026	11945	0.00089	0	0	17745	0.00118	0	0	0	0	0	0	0	0	0	0	36920	0.00198	0	0	0	0	13038	0.00091	0	0	0	0	0	0	0	0	0	0	0	0	0	0
Xylella fastidiosa	2371	S	0	0	0	0	584	5e-05	0	0	834	6e-05	69	1e-05	0	0	0	0	0	0	0	0	0	0	81	0	0	0	0	0	0	0	0	0	54	0	907	9e-05	0	0	997	8e-05	100	1e-05	89	0	0	0	0	0	0	0	0	0	0	0	0	0	0	0	0	0	0	0	0	0	331	3e-05	55	1e-05	1343	0.00012	0	0	0	0	182	1e-05	0	0	0	0	0	0	0	0	0	0	0	0	0	0	0	0	0	0	209	1e-05	0	0	135	1e-05	0	0	0	0	0	0	0	0	0	0	0	0	0	0	207	2e-05	0	0	0	0	0	0	0	0	0	0	0	0	0	0	0	0	0	0	0	0	0	0	0	0	0	0	0	0	0	0	0	0	0	0	0	0	0	0	0	0	0	0	0	0	0	0	0	0	0	0	0	0	0	0	0	0	0	0	0	0	0	0	0	0	0	0	0	0	0	0	0	0	0	0	0	0	0	0	85	0	0	0	0	0	0	0	0	0	0	0	0	0	0	0	0	0	0	0	0	0	0	0	0	0	0	0	0	0	417	3e-05	0	0	0	0	0	0	0	0	0	0	168	2e-05	0	0	0	0	0	0	0	0	0	0	0	0	0	0	0	0	242	2e-05	0	0	0	0	0	0	0	0	0	0	0	0	0	0	0	0	0	0	0	0	0	0	0	0	0	0	0	0	0	0	0	0	0	0	0	0	0	0	0	0	0	0	0	0	0	0	0	0	0	0	0	0	0	0	0	0	0	0	0	0	0	0	0	0	0	0	0	0	0	0	0	0	0	0	0	0	0	0	0	0	0	0	0	0	0	0	0	0	0	0	0	0	80	1e-05	0	0	0	0	0	0	0	0	0	0	0	0	0	0	0	0	0	0	0	0	0	0	0	0	316	2e-05	263	2e-05	0	0	223	2e-05	566	4e-05	269	2e-05	0	0	0	0	273	2e-05	0	0	0	0	0	0	0	0	0	0	0	0	127	1e-05	0	0	197	1e-05	0	0	0	0	0	0	0	0	0	0	0	0	0	0	0	0	351	2e-05	1932	0.00011	226	2e-05	78	0	0	0	241	2e-05	0	0	0	0	0	0	0	0	0	0	0	0	0	0	0	0	157	1e-05	1160	7e-05	151	1e-05	388	2e-05	98	1e-05	63	0	0	0	0	0	0	0	0	0	0	0	0	0	0	0	0	0	0	0	442	5e-05	122	1e-05	0	0	0	0	0	0	106	1e-05	0	0	0	0	163	1e-05	2430	0.00021	464	3e-05	148	1e-05	155	1e-05	109	1e-05	0	0	58	1e-05	65	0	347	2e-05	222	2e-05	0	0	0	0	0	0	83	1e-05	151	2e-05	593	4e-05	205	1e-05	233	1e-05	76	0	0	0	0	0	0	0	0	0	0	0	0	0	0	0	0	0	0	0	136	1e-05	292	3e-05	80	1e-05	130	1e-05	74	1e-05	0	0	53	0	60	0	0	0	0	0	0	0	0	0	0	0	0	0	167	1e-05	3023	0.00021	69	1e-05	124	1e-05	0	0	133	1e-05	0	0	0	0	0	0	0	0	0	0	0	0	0	0	0	0	0	0	176	1e-05	0	0	126	1e-05	0	0	0	0	0	0	0	0	0	0	0	0	0	0	0	0	0	0	0	0	0	0	502	3e-05	0	0	223	2e-05	0	0	0	0	0	0	0	0	0	0	0	0	0	0	0	0	0	0	0	0	0	0	193	2e-05	195	1e-05	179	2e-05	0	0	0	0	0	0	0	0	0	0	0	0	0	0	76	1e-05	0	0	0	0	0	0	0	0	0	0	0	0	0	0	0	0	0	0	0	0	0	0	0	0	0	0	137	1e-05	0	0	0	0	0	0	0	0	0	0	0	0	0	0	50	0	0	0	0	0	0	0	0	0	0	0	0	0	0	0	0	0	0	0	167	1e-05	0	0	97	1e-05	0	0	0	0	60	1e-05	0	0	0	0	0	0	0	0	0	0	0	0	0	0	0	0	0	0	0	0	233	2e-05	1276	6e-05	261	2e-05	0	0	0	0	297	2e-05	0	0	70	0	94	1e-05	0	0	62	0	79	0	0	0	0	0	0	0	0	0	0	0	0	0	0	0	0	0	0	0	0	0	0	0	0	0	60	0	0	0	0	0	0	0	0	0	0	0	0	0	0	0	0	0	0	0	0	0	0	0	0	0	131	1e-05	0	0	57	1e-05	0	0	0	0	0	0	0	0	0	0	0	0	0	0	0	0	0	0	0	0	0	0	0	0	0	0	0	0	0	0	0	0	0	0	0	0	0	0
Corynebacterium timonense	441500	S	0	0	0	0	0	0	0	0	0	0	0	0	0	0	0	0	0	0	0	0	0	0	0	0	0	0	0	0	0	0	0	0	0	0	0	0	0	0	0	0	0	0	0	0	0	0	0	0	0	0	0	0	0	0	0	0	0	0	0	0	0	0	0	0	0	0	0	0	0	0	0	0	36	0	0	0	0	0	0	0	202	1e-05	0	0	0	0	0	0	0	0	0	0	0	0	0	0	0	0	0	0	0	0	0	0	0	0	0	0	0	0	0	0	0	0	0	0	0	0	0	0	0	0	0	0	0	0	0	0	0	0	0	0	0	0	0	0	0	0	0	0	0	0	0	0	0	0	0	0	0	0	0	0	0	0	0	0	0	0	0	0	0	0	0	0	0	0	0	0	0	0	0	0	0	0	0	0	0	0	0	0	0	0	0	0	0	0	0	0	0	0	0	0	0	0	0	0	0	0	0	0	0	0	0	0	0	0	0	0	0	0	0	0	0	0	0	0	0	0	0	0	0	0	0	0	0	0	0	0	0	0	0	0	0	0	0	0	0	0	0	0	0	0	224	2e-05	0	0	0	0	0	0	0	0	0	0	0	0	0	0	0	0	0	0	0	0	0	0	0	0	0	0	0	0	0	0	0	0	0	0	0	0	0	0	0	0	0	0	0	0	0	0	0	0	0	0	0	0	0	0	0	0	0	0	0	0	0	0	0	0	0	0	0	0	0	0	0	0	0	0	0	0	0	0	0	0	0	0	0	0	0	0	0	0	0	0	0	0	0	0	0	0	0	0	0	0	0	0	0	0	0	0	0	0	0	0	0	0	0	0	0	0	0	0	0	0	0	0	0	0	0	0	0	0	0	0	0	0	0	0	0	0	0	0	0	0	0	0	0	0	0	0	0	0	0	0	0	0	0	0	0	0	0	0	0	0	0	0	0	0	507	3e-05	0	0	0	0	0	0	0	0	0	0	0	0	0	0	0	0	0	0	0	0	0	0	0	0	0	0	0	0	0	0	0	0	0	0	0	0	0	0	0	0	0	0	0	0	0	0	0	0	0	0	0	0	0	0	0	0	0	0	0	0	0	0	0	0	0	0	0	0	0	0	0	0	0	0	0	0	0	0	0	0	0	0	0	0	0	0	0	0	0	0	0	0	0	0	0	0	0	0	0	0	0	0	0	0	0	0	0	0	0	0	0	0	0	0	0	0	0	0	0	0	0	0	0	0	0	0	0	0	0	0	0	0	0	0	0	0	0	0	0	0	0	0	0	0	0	0	0	0	0	0	0	0	0	0	0	0	0	0	0	0	0	0	0	0	0	0	0	0	0	0	0	0	0	0	0	0	0	0	0	0	0	0	0	0	0	0	0	0	0	0	0	0	0	0	0	0	0	0	0	0	0	0	0	0	0	0	0	0	0	0	0	0	0	0	0	0	0	0	0	0	0	0	0	0	0	0	0	0	0	0	0	0	0	0	0	0	0	0	0	0	0	0	0	0	0	0	0	0	0	0	0	0	0	0	0	0	0	0	0	0	0	0	0	0	0	0	0	0	0	0	0	0	0	0	0	0	0	0	0	0	0	0	0	0	0	0	0	0	0	0	0	0	0	0	0	0	0	0	0	0	0	0	0	0	0	0	0	0	0	0	0	0	0	0	0	0	0	0	0	0	0	0	0	0	0	0	0	0	0	0	0	0	0	0	0	0	0	0	0	0	0	0	0	0	0	0	0	0	0	0	0	0	0	0	0	0	0	0	0	0	0	0	0	0	0	0	0	0	0	0	0	0	0	0	0	0	0	0	0	0	0	0	0	0	0	0	0	0	0	0	0	0	0	0	0	0	0	0	0	0	0	0	0	0	0	0	0	0	0	0	0	0	0	0	0	0	0	0	0	0	0	0	0	0	0	0	0	0	0	0	0	0	0	0	0	0	0	0	0	0	0	0	0	0	0	0	0	0	0	0	0	0	0	0	0	0	0	0	0	0	0	0	0	0	0	0	0	0	0	0	0	0	0	0	0	0	0	0	0	0	0	0	0	0	0	0	0	0	0	0	0	0	0	0	0	0
Basilea psittacipulmonis	1472345	S	0	0	0	0	0	0	0	0	0	0	0	0	0	0	74	1e-05	0	0	121	1e-05	282	2e-05	0	0	0	0	0	0	69	0	0	0	0	0	0	0	0	0	0	0	0	0	0	0	0	0	0	0	182	1e-05	428	3e-05	45	0	0	0	0	0	0	0	0	0	0	0	80	1e-05	0	0	0	0	0	0	93	1e-05	0	0	0	0	90	1e-05	744	3e-05	45	0	0	0	0	0	0	0	0	0	0	0	0	0	76	1e-05	200	1e-05	0	0	0	0	0	0	104	1e-05	458	3e-05	70	1e-05	0	0	0	0	0	0	215	1e-05	2255	0.00016	0	0	0	0	60	0	52	0	0	0	0	0	0	0	0	0	0	0	0	0	0	0	50	0	57	0	60	1e-05	54	0	61	1e-05	60	1e-05	100	1e-05	0	0	0	0	0	0	101	1e-05	86	1e-05	85	1e-05	76	1e-05	0	0	0	0	0	0	0	0	0	0	0	0	0	0	0	0	0	0	0	0	0	0	0	0	0	0	0	0	0	0	0	0	0	0	94	1e-05	0	0	0	0	0	0	0	0	0	0	0	0	0	0	0	0	0	0	0	0	69	1e-05	0	0	0	0	0	0	0	0	89	1e-05	0	0	0	0	0	0	0	0	0	0	0	0	0	0	0	0	70	0	0	0	0	0	0	0	0	0	0	0	0	0	0	0	0	0	0	0	79	1e-05	0	0	0	0	0	0	0	0	0	0	105	1e-05	182	1e-05	0	0	0	0	0	0	0	0	0	0	0	0	0	0	0	0	60	0	165	1e-05	0	0	0	0	0	0	0	0	0	0	0	0	0	0	0	0	0	0	238	1e-05	0	0	0	0	0	0	0	0	0	0	0	0	39	0	0	0	0	0	0	0	0	0	0	0	0	0	0	0	0	0	0	0	64	0	0	0	0	0	0	0	0	0	0	0	0	0	0	0	0	0	0	0	0	0	0	0	0	0	0	0	0	0	172	1e-05	0	0	0	0	0	0	0	0	0	0	0	0	0	0	0	0	0	0	0	0	0	0	102	1e-05	0	0	0	0	0	0	0	0	0	0	0	0	0	0	0	0	0	0	0	0	0	0	0	0	0	0	0	0	0	0	0	0	0	0	0	0	0	0	0	0	0	0	0	0	0	0	0	0	0	0	0	0	142	1e-05	0	0	159	1e-05	0	0	0	0	0	0	0	0	0	0	0	0	0	0	0	0	0	0	0	0	0	0	0	0	0	0	0	0	0	0	0	0	0	0	0	0	0	0	187	1e-05	0	0	0	0	0	0	0	0	0	0	0	0	0	0	0	0	0	0	0	0	0	0	0	0	0	0	0	0	0	0	111	1e-05	0	0	0	0	0	0	0	0	0	0	0	0	0	0	0	0	0	0	0	0	0	0	0	0	130	1e-05	173	1e-05	0	0	0	0	0	0	0	0	0	0	0	0	0	0	0	0	0	0	110	1e-05	0	0	0	0	121	1e-05	113	1e-05	0	0	0	0	0	0	0	0	0	0	0	0	0	0	0	0	0	0	0	0	0	0	0	0	0	0	233	1e-05	0	0	0	0	0	0	0	0	64	0	0	0	0	0	0	0	0	0	0	0	0	0	0	0	0	0	102	1e-05	0	0	0	0	0	0	0	0	0	0	0	0	0	0	0	0	0	0	0	0	0	0	0	0	0	0	0	0	175	1e-05	0	0	0	0	0	0	0	0	0	0	0	0	0	0	0	0	0	0	0	0	0	0	0	0	0	0	0	0	0	0	0	0	0	0	0	0	0	0	0	0	0	0	0	0	0	0	0	0	0	0	84	0	183	2e-05	147	1e-05	0	0	0	0	234	1e-05	0	0	0	0	0	0	0	0	0	0	0	0	170	1e-05	66	1e-05	0	0	0	0	83	1e-05	0	0	142	1e-05	0	0	0	0	0	0	0	0	100	1e-05	0	0	0	0	0	0	0	0	0	0	0	0	0	0	0	0	76	1e-05	0	0	0	0	0	0	0	0	0	0	0	0	0	0	0	0	0	0	0	0	0	0	0	0	36	0	0	0	0	0	69	1e-05	0	0	46	1e-05	0	0	0	0	47	1e-05	0	0	0	0	0	0	0	0	0	0	0	0	0	0	0	0	74	1e-05	0	0	0	0	0	0	0	0	0	0	0	0	0	0	0	0	0	0	0	0	0	0	0	0	0	0	0	0	0	0	0	0	0	0	0	0	0	0
Gottschalkia acidurici	1556	S	0	0	0	0	0	0	34	0	0	0	0	0	0	0	23	0	32	0	39	0	18	0	40	0	108	1e-05	38	0	170	1e-05	0	0	12	0	51	0	11	0	63	0	0	0	0	0	21	0	10	0	47	0	48	0	24	0	290	2e-05	144	1e-05	51	0	0	0	17	0	0	0	0	0	11	0	0	0	0	0	76	0	39	0	51	0	143	1e-05	11	0	33	0	60	0	53	1e-05	0	0	13	0	0	0	10	0	42	0	10	0	31	0	11	0	29	0	62	0	0	0	82	1e-05	42	0	25	0	32	0	36	0	0	0	112	1e-05	59	0	70	0	110	1e-05	286	1e-05	135	1e-05	174	1e-05	147	1e-05	102	1e-05	146	1e-05	97	1e-05	73	1e-05	51	1e-05	101	1e-05	62	1e-05	126	1e-05	141	1e-05	96	1e-05	76	1e-05	84	0	115	1e-05	74	1e-05	87	1e-05	85	1e-05	58	0	68	0	191	2e-05	259	2e-05	59	0	46	0	58	0	151	1e-05	77	0	62	0	0	0	46	0	86	1e-05	0	0	10	0	112	1e-05	37	0	54	0	80	0	506	4e-05	206	1e-05	254	2e-05	0	0	0	0	121	1e-05	50	0	13	0	59	1e-05	32	0	121	1e-05	17	0	69	1e-05	12	0	147	1e-05	33	0	497	4e-05	100	0	44	0	0	0	11	0	41	0	45	0	116	1e-05	60	0	93	1e-05	141	1e-05	0	0	173	1e-05	13	0	82	0	41	0	14	0	0	0	13	0	0	0	132	2e-05	19	0	97	1e-05	29	0	21	0	97	0	70	1e-05	28	0	13	0	46	0	17	0	109	1e-05	21	0	36	0	33	0	0	0	18	0	0	0	0	0	0	0	0	0	60	0	47	0	123	1e-05	18	0	11	0	38	0	0	0	0	0	69	0	60	0	1005	6e-05	0	0	52	0	43	0	17	0	18	0	0	0	0	0	0	0	0	0	37	0	0	0	16	0	151	1e-05	0	0	132	1e-05	14	0	45	0	0	0	0	0	125	1e-05	0	0	47	0	18	0	20	0	58	0	58	0	235	2e-05	0	0	459	3e-05	0	0	12	0	0	0	26	0	648	5e-05	15	0	167	1e-05	29	0	30	0	83	1e-05	0	0	38	0	0	0	13	0	13	0	0	0	21	0	11	0	0	0	25	0	92	1e-05	83	1e-05	204	1e-05	89	1e-05	33	0	12	0	0	0	11	0	0	0	12	0	0	0	19	0	15	0	15	0	107	1e-05	13	0	47	0	81	0	0	0	1024	7e-05	0	0	17	0	0	0	36	0	18	0	14	0	337	2e-05	0	0	24	0	0	0	0	0	130	1e-05	0	0	0	0	0	0	17	0	32	0	95	0	0	0	28	0	117	1e-05	128	2e-05	0	0	10	0	0	0	12	0	15	0	0	0	0	0	0	0	0	0	16	0	36	0	24	0	41	0	38	0	0	0	44	0	0	0	19	0	30	0	0	0	0	0	0	0	0	0	25	0	89	1e-05	24	0	342	2e-05	31	0	0	0	28	0	91	1e-05	0	0	0	0	58	0	0	0	63	0	16	0	0	0	30	0	16	0	40	0	17	0	0	0	28	0	0	0	29	0	30	0	0	0	15	0	0	0	11	0	121	1e-05	155	1e-05	22	0	71	1e-05	52	0	17	0	724	4e-05	19	0	0	0	22	0	0	0	24	0	0	0	0	0	29	0	149	1e-05	39	0	24	0	179	2e-05	182	1e-05	0	0	44	0	0	0	10	0	0	0	10	0	0	0	107	1e-05	16	0	35	0	19	0	16	0	444	3e-05	57	0	106	1e-05	0	0	0	0	0	0	63	1e-05	0	0	0	0	77	0	37	0	64	0	70	1e-05	22	0	215	2e-05	45	0	67	1e-05	0	0	130	1e-05	0	0	35	0	79	1e-05	17	0	277	2e-05	66	0	12	0	29	0	22	0	55	0	118	1e-05	76	0	42	0	69	0	115	1e-05	86	1e-05	109	1e-05	211	2e-05	144	1e-05	260	1e-05	63	0	107	1e-05	193	1e-05	401	3e-05	25	0	16	0	155	1e-05	0	0	0	0	0	0	0	0	0	0	19	0	43	0	48	0	36	0	16	0	14	0	60	0	15	0	34	0	34	0	93	1e-05	62	0	116	1e-05	88	1e-05	19	0	65	0	63	0	10	0	13	0	22	0	11	0	13	0	20	0	155	2e-05	0	0	58	0	19	0	13	0	19	0	18	0	41	0	0	0	0	0	29	0	79	0	62	1e-05	0	0	52	0	20	0	0	0	79	0	0	0	88	1e-05	47	0	0	0	70	0	15	0	0	0	49	0	43	0	14	0	0	0	359	2e-05	40	1e-05	16	0
Gallionella capsiferriformans	370405	S	0	0	0	0	139	1e-05	0	0	0	0	0	0	0	0	0	0	349	3e-05	547	4e-05	909	7e-05	377	2e-05	824	5e-05	905	6e-05	177	1e-05	87	1e-05	127	1e-05	499	5e-05	0	0	0	0	151	1e-05	297	2e-05	318	3e-05	232	2e-05	523	3e-05	753	5e-05	46	0	642	4e-05	2225	0.00015	110	1e-05	186	1e-05	179	1e-05	321	3e-05	0	0	0	0	0	0	455	3e-05	183	1e-05	1004	5e-05	578	4e-05	1395	6e-05	101	1e-05	563	5e-05	1890	0.00013	0	0	104	1e-05	109	1e-05	458	3e-05	0	0	243	2e-05	216	2e-05	159	1e-05	1343	0.0001	739	6e-05	1255	7e-05	147	1e-05	278	2e-05	133	1e-05	0	0	684	3e-05	1066	8e-05	0	0	848	5e-05	535	4e-05	670	4e-05	530	4e-05	1102	3e-05	628	4e-05	543	3e-05	567	4e-05	557	4e-05	798	4e-05	711	6e-05	719	6e-05	460	6e-05	647	5e-05	557	7e-05	573	5e-05	729	5e-05	462	3e-05	410	5e-05	461	3e-05	725	5e-05	499	4e-05	498	5e-05	487	3e-05	631	4e-05	686	4e-05	608	6e-05	465	3e-05	389	2e-05	234	2e-05	199	1e-05	185	1e-05	117	1e-05	104	1e-05	0	0	279	1e-05	265	2e-05	412	2e-05	1109	0.00012	530	3e-05	1142	8e-05	109	1e-05	910	3e-05	292	3e-05	850	5e-05	157	1e-05	133	1e-05	1119	0.0001	299	2e-05	103	1e-05	0	0	126	1e-05	525	4e-05	420	3e-05	682	5e-05	0	0	420	4e-05	1270	7e-05	473	4e-05	443	4e-05	293	1e-05	0	0	1116	7e-05	1026	9e-05	286	2e-05	1252	0.00011	213	1e-05	192	1e-05	432	3e-05	341	2e-05	539	4e-05	0	0	0	0	652	3e-05	0	0	431	3e-05	625	5e-05	0	0	1012	9e-05	0	0	86	1e-05	758	4e-05	357	2e-05	689	4e-05	578	3e-05	0	0	227	2e-05	322	3e-05	995	8e-05	283	2e-05	442	3e-05	468	5e-05	532	3e-05	1545	9e-05	0	0	376	3e-05	198	1e-05	1777	0.00013	482	4e-05	44	0	156	1e-05	652	5e-05	112	1e-05	1623	8e-05	303	2e-05	234	1e-05	0	0	0	0	126	1e-05	286	2e-05	169	1e-05	0	0	719	5e-05	59	0	0	0	226	1e-05	1272	0.00012	1606	0.00013	0	0	0	0	1100	7e-05	0	0	173	1e-05	1175	8e-05	122	1e-05	314	2e-05	0	0	0	0	0	0	0	0	0	0	108	1e-05	1356	0.00011	417	3e-05	592	5e-05	1012	5e-05	505	3e-05	526	4e-05	181	2e-05	0	0	360	4e-05	2596	0.00027	772	5e-05	309	2e-05	211	2e-05	0	0	848	6e-05	929	7e-05	160	2e-05	551	5e-05	196	1e-05	0	0	103	1e-05	0	0	214	1e-05	0	0	520	4e-05	391	4e-05	178	1e-05	724	5e-05	678	4e-05	0	0	944	6e-05	101	1e-05	513	3e-05	84	0	177	1e-05	0	0	93	1e-05	0	0	198	1e-05	0	0	236	3e-05	281	3e-05	374	3e-05	0	0	419	3e-05	1368	7e-05	286	2e-05	148	1e-05	0	0	0	0	291	8e-05	0	0	251	2e-05	764	9e-05	864	6e-05	141	1e-05	0	0	289	2e-05	0	0	97	1e-05	0	0	377	3e-05	0	0	238	3e-05	604	4e-05	245	1e-05	120	1e-05	242	2e-05	1466	0.0001	0	0	265	2e-05	0	0	183	1e-05	0	0	0	0	0	0	201	1e-05	0	0	405	3e-05	378	3e-05	432	3e-05	117	1e-05	481	3e-05	71	1e-05	0	0	155	1e-05	418	4e-05	0	0	0	0	0	0	131	1e-05	0	0	116	1e-05	522	4e-05	513	4e-05	0	0	335	2e-05	179	1e-05	0	0	0	0	126	1e-05	0	0	0	0	177	1e-05	0	0	187	1e-05	432	3e-05	271	2e-05	575	3e-05	0	0	164	1e-05	0	0	93	1e-05	0	0	0	0	0	0	131	1e-05	0	0	117	1e-05	0	0	106	1e-05	1193	6e-05	1261	5e-05	89	1e-05	596	5e-05	189	1e-05	192	1e-05	204	1e-05	100	1e-05	0	0	0	0	0	0	0	0	0	0	422	3e-05	297	2e-05	569	4e-05	90	0	557	4e-05	428	4e-05	303	2e-05	137	1e-05	63	1e-05	0	0	81	1e-05	0	0	0	0	0	0	0	0	399	2e-05	318	2e-05	277	2e-05	73	0	343	3e-05	666	5e-05	328	2e-05	197	2e-05	0	0	386	3e-05	0	0	0	0	123	1e-05	164	1e-05	733	3e-05	294	2e-05	1954	0.00015	78	1e-05	231	2e-05	890	6e-05	118	1e-05	74	1e-05	186	1e-05	0	0	547	4e-05	0	0	385	2e-05	883	6e-05	1118	6e-05	725	6e-05	1028	8e-05	791	5e-05	455	2e-05	1185	7e-05	171	1e-05	447	3e-05	1402	6e-05	974	7e-05	257	2e-05	256	1e-05	966	8e-05	289	2e-05	1135	7e-05	278	2e-05	410	3e-05	492	3e-05	408	3e-05	321	2e-05	220	2e-05	274	2e-05	111	1e-05	1365	9e-05	1300	6e-05	0	0	113	1e-05	0	0	73	0	135	1e-05	0	0	0	0	433	3e-05	109	1e-05	106	1e-05	896	5e-05	456	3e-05	0	0	244	2e-05	790	5e-05	1243	7e-05	506	4e-05	162	1e-05	472	3e-05	0	0	0	0	380	2e-05	315	2e-05	694	0.0001	1540	0.00011	436	6e-05	0	0	651	4e-05	114	2e-05	0	0	286	2e-05	0	0	0	0	0	0	0	0	0	0	0	0	324	3e-05	125	1e-05	374	2e-05	111	1e-05	130	1e-05	257	2e-05	249	2e-05	165	1e-05	211	1e-05	209	1e-05	297	2e-05	383	3e-05	0	0	441	3e-05	207	1e-05	189	2e-05	0	0	834	5e-05	85	1e-05	188	2e-05
Corynebacterium sp. ATCC 6931	1487956	S	0	0	0	0	0	0	0	0	0	0	0	0	0	0	0	0	0	0	0	0	0	0	0	0	0	0	0	0	0	0	0	0	0	0	0	0	0	0	0	0	0	0	0	0	0	0	0	0	0	0	0	0	0	0	0	0	0	0	0	0	0	0	0	0	0	0	0	0	0	0	0	0	0	0	0	0	0	0	0	0	0	0	0	0	0	0	0	0	0	0	0	0	0	0	0	0	0	0	0	0	0	0	0	0	0	0	0	0	0	0	0	0	0	0	0	0	0	0	0	0	0	0	0	0	0	0	0	0	0	0	0	0	0	0	0	0	0	0	0	0	0	0	0	0	0	0	0	0	0	0	0	0	0	0	0	0	0	0	0	0	0	0	0	0	0	0	0	0	0	0	0	0	0	0	0	0	0	0	0	0	0	0	0	0	0	0	0	0	0	0	0	0	79	0.00014	0	0	0	0	0	0	0	0	0	0	0	0	0	0	0	0	0	0	0	0	0	0	0	0	0	0	0	0	0	0	0	0	0	0	0	0	0	0	0	0	0	0	0	0	0	0	0	0	0	0	0	0	0	0	0	0	0	0	0	0	0	0	0	0	0	0	0	0	0	0	0	0	0	0	0	0	0	0	0	0	0	0	0	0	0	0	0	0	0	0	0	0	0	0	0	0	0	0	0	0	0	0	0	0	0	0	0	0	0	0	0	0	0	0	0	0	0	0	0	0	0	0	0	0	0	0	0	0	0	0	0	0	0	0	0	0	0	0	0	0	0	0	0	0	0	0	0	0	0	0	0	0	0	0	0	0	0	0	0	0	0	0	0	0	0	0	485	0.00047	0	0	0	0	0	0	0	0	0	0	0	0	0	0	0	0	0	0	0	0	0	0	0	0	0	0	0	0	0	0	0	0	0	0	0	0	0	0	0	0	0	0	0	0	0	0	10969	0.00074	0	0	0	0	0	0	0	0	0	0	0	0	0	0	0	0	0	0	0	0	0	0	0	0	0	0	0	0	0	0	0	0	0	0	0	0	0	0	0	0	0	0	0	0	0	0	0	0	0	0	0	0	0	0	0	0	0	0	0	0	0	0	0	0	0	0	0	0	0	0	0	0	0	0	0	0	0	0	0	0	0	0	0	0	0	0	0	0	0	0	0	0	0	0	0	0	0	0	0	0	0	0	0	0	0	0	0	0	0	0	0	0	0	0	0	0	0	0	0	0	0	0	0	0	0	0	0	0	0	0	0	0	0	0	0	0	0	0	0	0	0	0	0	0	0	0	0	0	0	0	0	0	0	0	0	0	0	0	0	0	0	0	0	0	0	0	0	0	0	0	0	0	0	0	0	0	0	0	0	0	0	0	0	0	236	1e-05	0	0	0	0	0	0	0	0	0	0	0	0	0	0	0	0	0	0	0	0	0	0	0	0	0	0	0	0	0	0	0	0	0	0	0	0	0	0	0	0	0	0	0	0	0	0	0	0	0	0	0	0	0	0	0	0	0	0	0	0	0	0	0	0	0	0	0	0	0	0	0	0	0	0	0	0	0	0	0	0	0	0	0	0	0	0	0	0	0	0	0	0	0	0	0	0	0	0	0	0	0	0	0	0	0	0	0	0	0	0	0	0	0	0	0	0	0	0	0	0	0	0	0	0	0	0	0	0	0	0	0	0	0	0	0	0	0	0	0	0	0	0	0	0	0	0	0	0	0	0	0	0	0	0	0	0	0	0	0	0	0	0	0	0	0	0	0	0	0	0	0	0	0	0	0	0	0	0	0	0	0	0	0	0	0	0	0	0	0	0	0	0	0	0	0	0	0	0	0	0	0	0	0	0	0	0	0	0	0	0	0	0	0	0	0	0	0	0	0	0	0	0	0	0	0	0	0	0	0	0	0	0	0	0	0	0	0	0	0	0	0	0	0	0	0	0	0	0	0	0	0	0	0	0	0	0	0	0	0	0	0	0	0	0	0	0	0	0	0	0	0	0	0	0	0	0	0	0	0	0	0	0	0	0	0	0	0	0	0	0	0	0	0	0	0	0	0	0	0	0	0	0	0	0	0	0	0	0	0	0
Ehrlichia ruminantium	779	S	0	0	0	0	0	0	0	0	0	0	0	0	0	0	0	0	0	0	0	0	0	0	0	0	0	0	0	0	0	0	0	0	0	0	0	0	0	0	0	0	0	0	0	0	0	0	0	0	0	0	0	0	0	0	0	0	0	0	0	0	0	0	0	0	0	0	0	0	0	0	0	0	0	0	0	0	0	0	0	0	0	0	0	0	0	0	0	0	0	0	0	0	0	0	0	0	0	0	0	0	0	0	0	0	0	0	0	0	0	0	0	0	0	0	0	0	0	0	0	0	0	0	0	0	0	0	0	0	0	0	0	0	0	0	0	0	0	0	0	0	0	0	0	0	0	0	0	0	0	0	0	0	0	0	0	0	0	0	0	0	0	0	0	0	0	0	0	0	0	0	0	0	0	0	0	0	0	0	0	0	0	0	0	0	0	0	0	0	0	0	0	0	0	0	0	0	0	0	0	0	0	0	0	0	0	0	0	0	0	0	0	0	0	0	0	0	0	0	0	0	0	0	0	0	0	0	0	0	0	0	0	0	0	0	0	0	0	0	0	0	0	0	148	1e-05	0	0	0	0	0	0	0	0	0	0	0	0	0	0	0	0	0	0	0	0	0	0	0	0	0	0	0	0	0	0	0	0	0	0	0	0	0	0	0	0	0	0	0	0	0	0	0	0	0	0	0	0	0	0	0	0	0	0	0	0	0	0	0	0	0	0	0	0	0	0	0	0	0	0	0	0	0	0	0	0	0	0	0	0	0	0	0	0	0	0	0	0	0	0	0	0	0	0	0	0	0	0	0	0	0	0	0	0	0	0	0	0	123	1e-05	0	0	0	0	0	0	0	0	0	0	0	0	0	0	0	0	0	0	0	0	0	0	0	0	0	0	0	0	0	0	0	0	0	0	0	0	0	0	0	0	0	0	0	0	0	0	0	0	0	0	0	0	0	0	0	0	0	0	0	0	0	0	0	0	0	0	0	0	0	0	0	0	0	0	0	0	0	0	0	0	0	0	0	0	0	0	0	0	0	0	0	0	0	0	0	0	0	0	0	0	0	0	0	0	0	0	0	0	0	0	0	0	0	0	0	0	0	0	0	0	0	0	0	0	0	0	0	0	0	0	0	0	0	0	0	0	0	0	0	0	0	0	0	0	0	0	0	0	0	0	0	0	0	0	0	0	0	0	0	0	0	0	0	0	0	0	0	0	0	0	0	0	0	0	0	0	0	0	0	0	0	0	0	0	0	0	0	0	0	0	0	0	0	0	0	0	0	0	0	0	0	0	0	0	0	0	0	0	0	0	0	0	0	0	0	0	0	0	0	0	0	0	0	0	0	0	0	0	0	0	0	0	0	0	0	0	0	0	0	0	0	0	0	0	0	0	0	0	0	0	0	0	0	0	0	0	0	0	0	0	0	0	0	0	0	0	0	0	0	0	0	0	0	0	0	0	0	0	0	0	0	0	0	0	0	0	0	0	0	0	0	0	0	0	0	0	0	0	0	0	0	0	0	0	0	0	0	0	0	0	0	0	0	0	0	0	0	0	0	0	0	0	0	0	0	0	0	0	0	0	0	0	0	0	0	0	0	0	0	0	0	0	0	0	0	0	0	0	0	0	0	0	0	0	0	0	0	0	0	0	0	0	0	0	0	0	0	0	0	0	0	0	0	0	0	0	0	0	0	0	0	0	0	0	0	0	0	0	0	0	0	0	0	0	0	0	0	0	0	0	0	0	0	0	0	0	0	0	0	0	0	0	0	0	0	0	0	0	0	0	0	0	0	0	0	0	0	0	0	0	0	0	0	0	0	0	0	0	0	0	0	0	0	0	0	0	0	0	0	0	0	0	0	0	0	0	0	0	0	0	0	0	0	0	0	0	0	0	0	0	0	0	0	0	0	0	0	0	0	0	0	0	0	0	0	0	0	0	0	0	0	0	0	0	0	0	0	0	0	0	0	0	0	0	0	0	0	0	0	0	0	0	0	0	0	0	0	0	0	0	0	0	0	0	0	0	0	0	0	0	0	0	0	0	0	0	52	0	32	0	0	0	0	0	0	0	82	1e-05
Guillardia theta	55529	S	0	0	0	0	0	0	0	0	41	0	0	0	0	0	0	0	0	0	0	0	0	0	0	0	0	0	0	0	100	1e-05	0	0	0	0	0	0	0	0	0	0	0	0	0	0	0	0	0	0	0	0	0	0	0	0	0	0	0	0	0	0	0	0	0	0	148	1e-05	0	0	0	0	0	0	0	0	0	0	0	0	0	0	0	0	0	0	0	0	0	0	188	2e-05	0	0	0	0	0	0	0	0	0	0	0	0	0	0	0	0	0	0	0	0	0	0	0	0	0	0	0	0	0	0	0	0	0	0	0	0	0	0	0	0	0	0	0	0	0	0	0	0	0	0	0	0	0	0	0	0	0	0	0	0	0	0	0	0	0	0	0	0	0	0	0	0	0	0	0	0	0	0	0	0	0	0	0	0	0	0	0	0	0	0	0	0	0	0	0	0	0	0	0	0	0	0	0	0	0	0	0	0	0	0	0	0	0	0	44	0	0	0	0	0	111	1e-05	0	0	0	0	0	0	0	0	0	0	0	0	0	0	0	0	0	0	0	0	0	0	0	0	0	0	0	0	0	0	0	0	372	1e-05	0	0	0	0	0	0	0	0	196	2e-05	0	0	147	1e-05	0	0	0	0	0	0	0	0	0	0	0	0	0	0	0	0	45	0	0	0	0	0	0	0	0	0	0	0	0	0	0	0	0	0	0	0	0	0	84	1e-05	0	0	0	0	0	0	0	0	0	0	0	0	0	0	0	0	0	0	0	0	0	0	0	0	0	0	0	0	0	0	0	0	0	0	0	0	0	0	0	0	0	0	0	0	0	0	0	0	0	0	0	0	0	0	0	0	0	0	0	0	53	5e-05	0	0	0	0	0	0	0	0	0	0	0	0	0	0	0	0	210	1e-05	0	0	56	0	0	0	0	0	0	0	0	0	0	0	0	0	0	0	0	0	0	0	0	0	0	0	0	0	0	0	0	0	0	0	0	0	0	0	0	0	0	0	0	0	0	0	0	0	0	0	0	0	0	0	0	0	0	0	0	0	0	0	0	0	0	0	0	0	0	0	0	0	0	0	0	0	0	0	0	0	0	0	0	0	64	0	0	0	0	0	0	0	0	0	0	0	0	0	0	0	0	0	0	0	0	0	0	0	0	0	0	0	0	0	0	0	0	0	0	0	0	0	0	0	0	0	0	0	0	0	0	0	0	0	0	0	0	0	0	0	0	0	0	0	0	0	0	0	0	0	0	0	0	0	0	0	0	0	0	0	0	0	0	0	0	0	0	0	0	0	0	0	0	0	0	0	0	0	0	0	0	0	0	0	0	0	0	0	0	0	0	0	0	0	0	0	0	0	0	0	0	0	0	0	0	0	0	0	0	0	0	0	0	0	81	1e-05	83	1e-05	0	0	0	0	0	0	0	0	0	0	0	0	0	0	0	0	0	0	0	0	0	0	0	0	0	0	0	0	0	0	0	0	0	0	0	0	0	0	0	0	0	0	0	0	0	0	0	0	0	0	95	1e-05	0	0	0	0	0	0	0	0	0	0	0	0	41	0	0	0	0	0	0	0	0	0	0	0	0	0	703	6e-05	0	0	0	0	0	0	0	0	0	0	0	0	0	0	0	0	0	0	0	0	65	0	0	0	0	0	0	0	0	0	0	0	0	0	0	0	0	0	0	0	0	0	0	0	0	0	0	0	0	0	0	0	0	0	0	0	0	0	0	0	0	0	0	0	0	0	0	0	0	0	0	0	0	0	0	0	0	0	0	0	0	0	0	0	0	0	0	0	0	0	0	0	0	0	0	0	0	0	0	0	0	0	0	0	0	0	0	0	0	0	0	0	0	0	0	0	0	0	0	0	0	0	0	0	0	0	0	0	0	0	0	0	0	0	0	0	0	0	0	0	0	0	166	1e-05	0	0	0	0	203	1e-05	0	0	0	0	0	0	0	0	0	0	0	0	0	0	0	0	0	0	0	0	0	0	0	0	0	0	0	0	0	0	0	0	0	0	0	0	0	0	0	0	0	0	0	0	0	0	0	0	0	0	0	0	0	0	0	0	0	0	0	0	0	0	0	0	0	0	0	0	0	0	0	0	0	0	0	0	0	0
Vitreoscilla sp. C1	96942	S	0	0	0	0	85	1e-05	177	1e-05	0	0	0	0	0	0	357	3e-05	795	6e-05	129	1e-05	156	1e-05	380	2e-05	1130	7e-05	2315	0.00015	0	0	4017	0.0003	238	2e-05	141	1e-05	0	0	0	0	0	0	0	0	178	2e-05	290	2e-05	164	1e-05	143	1e-05	358	2e-05	936	6e-05	742	5e-05	0	0	4141	0.00029	381	3e-05	0	0	0	0	0	0	0	0	0	0	355	2e-05	564	3e-05	116	1e-05	499	2e-05	674	7e-05	560	5e-05	560	4e-05	0	0	1391	0.00013	412	3e-05	84	1e-05	0	0	0	0	0	0	349	2e-05	169	1e-05	194	1e-05	174	1e-05	184	2e-05	208	1e-05	189	1e-05	0	0	542	3e-05	172	1e-05	0	0	1089	7e-05	2193	0.00015	2404	0.00016	888	7e-05	3056	9e-05	2630	0.00015	1580	8e-05	1721	0.00011	2009	0.00014	1981	9e-05	1818	0.00016	2515	0.0002	1573	0.0002	1768	0.00015	1255	0.00015	1999	0.00017	1596	0.00012	696	5e-05	1053	0.00012	1475	9e-05	2627	0.00019	1934	0.00015	1225	0.00012	2154	0.00015	757	5e-05	1059	5e-05	807	8e-05	1262	9e-05	403	2e-05	605	4e-05	770	5e-05	2462	0.00015	1270	8e-05	2102	0.00013	0	0	65	0	196	1e-05	633	4e-05	653	7e-05	1206	8e-05	0	0	52	0	0	0	128	1e-05	0	0	120	1e-05	0	0	317	3e-05	246	2e-05	0	0	309	2e-05	138	1e-05	0	0	0	0	295	2e-05	2165	0.00025	0	0	172	1e-05	0	0	168	1e-05	62	0	283	2e-05	322	2e-05	487	4e-05	149	1e-05	0	0	62	0	96	0	411	3e-05	445	2e-05	816	6e-05	85	1e-05	0	0	181	1e-05	0	0	0	0	132	1e-05	0	0	0	0	134	2e-05	0	0	496	3e-05	727	4e-05	222	1e-05	296	1e-05	119	1e-05	361	3e-05	0	0	0	0	0	0	265	2e-05	37	0	1578	8e-05	245	1e-05	0	0	106	1e-05	2095	0.00013	0	0	0	0	0	0	150	1e-05	313	2e-05	4844	0.00022	969	5e-05	0	0	90	0	0	0	0	0	100	0	988	8e-05	2029	0.00013	0	0	0	0	0	0	128	1e-05	321	2e-05	0	0	0	0	0	0	0	0	110	1e-05	191	2e-05	161	1e-05	750	5e-05	918	7e-05	0	0	0	0	0	0	0	0	0	0	242	2e-05	58	0	0	0	0	0	356	3e-05	410	2e-05	0	0	0	0	566	7e-05	0	0	0	0	0	0	0	0	0	0	417	3e-05	0	0	264	2e-05	148	1e-05	170	2e-05	280	2e-05	1269	8e-05	84	1e-05	0	0	0	0	0	0	0	0	0	0	0	0	859	6e-05	0	0	1062	7e-05	316	4e-05	1873	0.00012	0	0	1456	8e-05	0	0	0	0	0	0	0	0	0	0	0	0	182	2e-05	580	7e-05	196	2e-05	618	4e-05	0	0	185	1e-05	318	2e-05	759	7e-05	286	2e-05	0	0	0	0	0	0	90	1e-05	0	0	0	0	468	3e-05	821	8e-05	0	0	0	0	0	0	0	0	0	0	0	0	1509	0.00012	296	3e-05	247	2e-05	0	0	0	0	673	5e-05	956	7e-05	0	0	790	6e-05	0	0	266	2e-05	0	0	0	0	0	0	0	0	3103	0.00018	510	4e-05	202	2e-05	424	3e-05	279	2e-05	511	3e-05	0	0	329	3e-05	134	1e-05	0	0	0	0	0	0	0	0	0	0	61	0	276	2e-05	461	4e-05	430	3e-05	694	5e-05	528	4e-05	0	0	384	3e-05	109	1e-05	0	0	0	0	0	0	0	0	104	1e-05	240	2e-05	2140	0.00016	285	2e-05	215	1e-05	225	2e-05	373	3e-05	0	0	304	2e-05	83	1e-05	395	2e-05	0	0	0	0	0	0	169	1e-05	92	1e-05	0	0	1372	7e-05	291	1e-05	293	2e-05	801	6e-05	135	1e-05	568	4e-05	0	0	0	0	0	0	0	0	0	0	0	0	281	2e-05	0	0	592	5e-05	516	3e-05	1467	5e-05	367	3e-05	791	8e-05	1273	9e-05	0	0	144	1e-05	0	0	0	0	0	0	0	0	0	0	405	2e-05	254	1e-05	830	6e-05	114	1e-05	113	1e-05	673	5e-05	1033	8e-05	0	0	661	5e-05	86	1e-05	0	0	0	0	0	0	503	4e-05	390	2e-05	449	2e-05	969	6e-05	281	2e-05	341	3e-05	452	4e-05	604	4e-05	0	0	584	5e-05	1093	7e-05	0	0	691	5e-05	175	1e-05	385	2e-05	890	6e-05	383	2e-05	139	1e-05	333	3e-05	1992	0.00012	975	5e-05	388	2e-05	49	0	0	0	95	0	0	0	0	0	0	0	614	5e-05	224	2e-05	251	1e-05	0	0	423	4e-05	136	1e-05	353	2e-05	106	1e-05	292	2e-05	931	7e-05	1734	0.00013	0	0	702	3e-05	444	4e-05	449	3e-05	0	0	216	1e-05	81	1e-05	1095	7e-05	987	7e-05	105	1e-05	207	1e-05	1028	6e-05	364	2e-05	0	0	352	2e-05	0	0	255	1e-05	0	0	0	0	197	1e-05	709	4e-05	1764	0.00022	1582	0.0002	2300	0.00013	981	5e-05	2084	0.00029	633	4e-05	627	8e-05	517	3e-05	964	6e-05	109	1e-05	549	3e-05	797	4e-05	2446	0.00017	500	5e-05	1446	8e-05	153	1e-05	1399	0.0001	3313	0.00016	288	3e-05	0	0	0	0	2897	0.00019	571	4e-05	0	0	125	1e-05	0	0	66	0	149	1e-05	0	0	0	0	1129	8e-05	443	3e-05	0	0	0	0	0	0	414	2e-05	0	0	0	0
Lelliottia nimipressuralis	69220	S	0	0	0	0	0	0	0	0	0	0	0	0	0	0	0	0	0	0	0	0	0	0	0	0	0	0	0	0	0	0	0	0	0	0	0	0	0	0	0	0	0	0	0	0	0	0	0	0	0	0	0	0	0	0	0	0	0	0	0	0	0	0	0	0	0	0	0	0	0	0	0	0	0	0	0	0	0	0	0	0	0	0	0	0	0	0	0	0	0	0	0	0	0	0	0	0	0	0	0	0	0	0	0	0	0	0	0	0	0	0	0	0	0	0	0	0	0	0	0	0	0	0	0	0	0	0	0	0	0	0	0	0	0	0	0	0	0	0	0	0	0	0	0	0	0	0	0	0	0	0	0	0	0	0	0	0	0	0	0	0	0	0	0	0	0	0	0	0	0	0	0	0	0	0	0	0	0	0	0	0	0	0	0	0	0	0	0	0	0	0	0	0	0	0	0	0	0	0	0	0	0	0	95	1e-05	0	0	0	0	0	0	0	0	0	0	0	0	0	0	0	0	0	0	0	0	0	0	0	0	0	0	0	0	0	0	0	0	0	0	0	0	0	0	0	0	0	0	0	0	0	0	0	0	0	0	0	0	0	0	0	0	0	0	0	0	0	0	0	0	0	0	0	0	0	0	0	0	0	0	0	0	0	0	0	0	0	0	0	0	0	0	0	0	0	0	0	0	0	0	0	0	0	0	0	0	0	0	0	0	0	0	0	0	0	0	0	0	0	0	0	0	0	0	0	0	0	0	0	0	0	0	0	0	0	0	0	0	0	0	0	0	0	0	0	0	0	0	0	0	0	0	0	0	0	0	0	0	0	0	0	0	0	0	0	0	0	0	0	0	0	0	0	0	0	0	0	0	0	0	0	0	0	0	0	0	0	0	0	0	0	0	0	0	0	0	0	0	0	0	0	0	0	0	0	0	0	0	0	0	0	0	0	0	0	0	0	0	0	0	0	0	0	0	0	0	0	0	0	0	0	0	0	0	0	0	0	0	0	0	0	0	0	0	0	0	0	0	0	0	0	0	0	0	0	0	0	0	0	0	0	0	0	0	0	0	0	0	0	0	0	0	0	0	0	0	0	0	0	0	0	0	0	0	0	0	0	0	0	0	0	0	0	0	0	0	0	0	0	0	0	0	0	0	0	0	0	0	0	0	0	0	0	0	0	0	0	0	0	0	0	0	0	0	0	0	0	0	0	0	0	0	0	0	0	0	0	0	0	0	0	0	0	0	0	0	0	0	0	0	0	0	0	0	0	0	0	0	0	0	0	0	0	0	0	0	0	0	0	0	0	0	0	0	0	0	0	0	0	0	0	0	0	0	0	0	0	0	0	0	0	0	0	0	0	0	0	0	0	0	0	0	0	0	0	0	0	0	0	0	0	0	0	0	0	0	0	0	0	0	0	0	0	0	0	0	0	0	0	0	0	0	0	0	0	0	0	0	0	0	0	0	0	0	0	0	0	0	0	0	0	0	0	0	0	0	0	0	0	0	0	0	0	0	0	0	0	0	0	0	0	0	0	0	0	0	0	0	0	0	0	0	0	0	0	0	0	0	0	0	0	0	0	0	0	0	0	0	0	0	0	0	0	0	0	0	0	0	0	0	0	0	0	0	0	0	76	0	0	0	0	0	0	0	0	0	0	0	0	0	0	0	0	0	0	0	0	0	0	0	0	0	0	0	0	0	0	0	0	0	0	0	0	0	0	0	0	0	0	0	0	0	0	0	0	0	0	0	0	0	0	0	0	0	0	0	0	0	0	0	0	0	0	0	0	0	0	0	0	0	0	0	0	0	0	0	0	0	0	0	0	0	0	0	0	0	0	0	0	0	0	0	0	0	0	0	0	0	0	0	0	0	0	0	0	0	0	0	0	0	0	0	0	0	0	0	0	0	0	0	0	0	0	0	0	0	0	0	0	0	0	0	0	0	0	0	0	0	0	0	0	0	0	0	0	0	0	0	0	0	0	0	0	0	0	0	0	0	0	0	0	0	0	0	0	0	0	0	0	0	0	0	0	0	0	0	0	0	0	0	0	0	0	0	0	0	0	0
Corynebacterium ureicelerivorans	401472	S	120	0.00016	0	0	286	2e-05	0	0	80	1e-05	218	2e-05	0	0	0	0	0	0	0	0	0	0	0	0	0	0	0	0	0	0	89	1e-05	0	0	0	0	0	0	0	0	0	0	0	0	0	0	0	0	0	0	0	0	0	0	0	0	0	0	0	0	0	0	0	0	0	0	0	0	0	0	0	0	611	4e-05	0	0	0	0	0	0	0	0	0	0	0	0	0	0	0	0	0	0	0	0	589	4e-05	0	0	177	1e-05	238	2e-05	0	0	0	0	0	0	0	0	0	0	0	0	0	0	0	0	0	0	0	0	0	0	0	0	0	0	0	0	0	0	0	0	0	0	0	0	0	0	0	0	0	0	0	0	0	0	0	0	0	0	0	0	0	0	0	0	0	0	0	0	0	0	0	0	0	0	0	0	0	0	0	0	0	0	0	0	0	0	0	0	0	0	145	1e-05	0	0	0	0	0	0	145	0.00026	0	0	0	0	0	0	0	0	0	0	0	0	0	0	0	0	0	0	0	0	0	0	0	0	0	0	0	0	0	0	50	0	0	0	0	0	0	0	0	0	0	0	0	0	0	0	0	0	0	0	0	0	0	0	0	0	0	0	0	0	155	1e-05	0	0	0	0	0	0	0	0	0	0	0	0	0	0	0	0	0	0	0	0	0	0	0	0	0	0	0	0	0	0	0	0	0	0	0	0	0	0	0	0	399	3e-05	349	3e-05	0	0	0	0	0	0	0	0	0	0	0	0	0	0	0	0	0	0	0	0	0	0	0	0	0	0	0	0	0	0	0	0	0	0	0	0	0	0	0	0	0	0	0	0	0	0	206	0.00044	0	0	0	0	0	0	0	0	0	0	0	0	459	0.00045	0	0	0	0	0	0	0	0	0	0	265	2e-05	271	1e-05	0	0	0	0	0	0	1139	7e-05	0	0	0	0	0	0	0	0	0	0	0	0	0	0	0	0	0	0	0	0	0	0	0	0	3320	0.00022	0	0	0	0	0	0	0	0	0	0	0	0	0	0	0	0	0	0	0	0	0	0	0	0	0	0	148	1e-05	0	0	0	0	0	0	0	0	0	0	0	0	0	0	0	0	0	0	0	0	0	0	0	0	63	0	89	1e-05	0	0	0	0	0	0	0	0	0	0	0	0	0	0	0	0	0	0	0	0	168	1e-05	87	2e-05	0	0	0	0	0	0	0	0	0	0	0	0	0	0	0	0	0	0	0	0	0	0	0	0	0	0	0	0	196	1e-05	0	0	0	0	0	0	0	0	0	0	0	0	221	1e-05	0	0	0	0	0	0	0	0	147	1e-05	0	0	0	0	0	0	0	0	0	0	0	0	133	1e-05	621	5e-05	0	0	235	2e-05	198	1e-05	0	0	0	0	0	0	0	0	0	0	0	0	0	0	0	0	0	0	0	0	0	0	417	3e-05	0	0	0	0	4343	0.00027	2692	0.00018	0	0	0	0	0	0	0	0	0	0	0	0	0	0	147	1e-05	0	0	0	0	0	0	0	0	0	0	0	0	0	0	0	0	0	0	0	0	0	0	0	0	0	0	0	0	0	0	0	0	0	0	189	1e-05	0	0	231	2e-05	0	0	0	0	0	0	0	0	0	0	0	0	0	0	0	0	0	0	184	1e-05	181	1e-05	277	3e-05	0	0	0	0	147	1e-05	0	0	224	1e-05	0	0	0	0	0	0	0	0	0	0	0	0	0	0	0	0	0	0	0	0	0	0	0	0	0	0	0	0	0	0	0	0	0	0	0	0	0	0	0	0	0	0	0	0	0	0	0	0	0	0	0	0	0	0	0	0	0	0	0	0	0	0	0	0	0	0	0	0	0	0	0	0	0	0	0	0	0	0	0	0	0	0	0	0	0	0	0	0	0	0	0	0	0	0	0	0	0	0	844	6e-05	0	0	71	0	0	0	0	0	0	0	0	0	0	0	0	0	0	0	0	0	0	0	0	0	0	0	0	0	0	0	0	0	0	0	0	0	0	0	0	0	0	0	0	0	0	0	0	0	208	1e-05	0	0	95	1e-05	0	0	0	0	0	0	0	0	77	0	0	0	0	0	0	0	0	0	0	0	0	0	0	0	0	0	0	0	0	0	0	0	0	0	0	0	0	0	0	0	0	0	0	0	0	0	0	0	0	0	0	0	0	0	0	0	0	0	0	0	0	0	0	0
Pseudomonas rhodesiae	76760	S	641	0.00084	0	0	0	0	0	0	0	0	0	0	0	0	0	0	0	0	0	0	0	0	0	0	0	0	0	0	0	0	0	0	0	0	0	0	0	0	0	0	0	0	0	0	0	0	0	0	0	0	0	0	0	0	0	0	0	0	0	0	0	0	0	0	0	0	0	0	0	0	0	0	0	0	0	0	0	0	0	0	0	0	0	0	0	0	0	0	0	0	0	0	0	0	0	0	0	0	0	0	0	0	0	0	0	0	0	0	0	0	0	0	0	0	0	0	0	0	0	0	0	0	0	0	0	0	0	0	0	0	0	0	0	0	0	0	0	0	0	0	0	0	0	0	0	0	0	0	0	0	0	0	0	0	0	0	0	0	0	0	0	0	0	0	0	0	0	0	0	0	300	2e-05	0	0	0	0	0	0	0	0	0	0	0	0	0	0	0	0	0	0	0	0	0	0	0	0	0	0	0	0	0	0	0	0	0	0	0	0	0	0	0	0	0	0	0	0	0	0	0	0	0	0	0	0	0	0	0	0	0	0	0	0	0	0	0	0	0	0	0	0	0	0	0	0	332	1e-05	0	0	0	0	0	0	0	0	0	0	0	0	464	2e-05	0	0	0	0	0	0	0	0	0	0	0	0	0	0	0	0	0	0	0	0	0	0	0	0	0	0	0	0	0	0	0	0	0	0	0	0	0	0	0	0	0	0	0	0	0	0	0	0	0	0	0	0	0	0	0	0	0	0	0	0	0	0	0	0	251	1e-05	0	0	0	0	0	0	0	0	0	0	0	0	0	0	0	0	0	0	0	0	189	0.00041	0	0	0	0	0	0	0	0	0	0	0	0	901	0.00088	0	0	0	0	0	0	0	0	0	0	0	0	0	0	0	0	0	0	0	0	0	0	0	0	0	0	0	0	0	0	0	0	0	0	0	0	0	0	0	0	0	0	0	0	0	0	0	0	0	0	0	0	0	0	0	0	0	0	0	0	0	0	0	0	0	0	0	0	0	0	0	0	0	0	0	0	0	0	0	0	0	0	0	0	0	0	0	0	0	0	0	0	0	0	0	0	0	0	0	0	0	0	0	0	0	0	0	0	0	0	0	0	0	0	0	0	0	0	0	0	0	0	0	0	0	0	0	0	0	0	0	0	0	0	0	0	0	0	0	0	0	0	0	0	0	0	0	0	0	0	0	0	0	0	0	0	0	0	0	0	0	0	0	0	0	0	0	0	0	0	1622	0.00011	0	0	0	0	0	0	0	0	0	0	0	0	0	0	0	0	727	5e-05	0	0	0	0	0	0	0	0	0	0	0	0	0	0	0	0	0	0	0	0	0	0	0	0	0	0	0	0	0	0	0	0	0	0	0	0	0	0	0	0	0	0	0	0	0	0	0	0	0	0	0	0	0	0	0	0	0	0	0	0	662	5e-05	0	0	0	0	0	0	0	0	0	0	0	0	0	0	0	0	0	0	0	0	0	0	0	0	0	0	0	0	0	0	0	0	0	0	0	0	0	0	0	0	0	0	0	0	0	0	0	0	0	0	0	0	0	0	0	0	0	0	0	0	0	0	0	0	0	0	0	0	0	0	0	0	0	0	0	0	0	0	0	0	0	0	0	0	0	0	0	0	0	0	0	0	0	0	0	0	0	0	0	0	0	0	0	0	0	0	0	0	0	0	0	0	0	0	0	0	0	0	0	0	0	0	0	0	0	0	813	5e-05	0	0	0	0	0	0	0	0	0	0	0	0	0	0	0	0	0	0	0	0	0	0	0	0	0	0	0	0	0	0	0	0	0	0	0	0	0	0	0	0	0	0	0	0	0	0	0	0	0	0	0	0	0	0	0	0	0	0	0	0	0	0	0	0	0	0	0	0	0	0	1015	6e-05	0	0	0	0	0	0	0	0	0	0	0	0	0	0	0	0	0	0	0	0	865	5e-05	0	0	0	0	0	0	0	0	0	0	0	0	0	0	498	3e-05	0	0	0	0	0	0	0	0	0	0	0	0	0	0	236	2e-05	0	0	0	0	0	0	0	0	0	0	0	0	0	0	0	0	0	0	0	0	0	0	0	0	0	0	0	0	0	0	0	0	0	0	0	0	0	0
Croceicoccus naphthovorans	1348774	S	0	0	0	0	0	0	0	0	0	0	0	0	0	0	0	0	0	0	6651	0.00045	6109	0.00046	0	0	0	0	0	0	0	0	0	0	0	0	0	0	0	0	0	0	0	0	0	0	0	0	0	0	5030	0.00031	10066	0.00073	0	0	0	0	0	0	0	0	0	0	0	0	0	0	0	0	0	0	0	0	0	0	0	0	0	0	0	0	8656	0.0004	0	0	0	0	0	0	3702	0.00036	0	0	0	0	0	0	0	0	0	0	0	0	0	0	0	0	7708	0.00057	8860	0.00053	0	0	0	0	0	0	0	0	10761	0.00052	5290	0.00039	0	0	0	0	0	0	0	0	0	0	0	0	0	0	0	0	0	0	0	0	0	0	0	0	0	0	0	0	0	0	0	0	0	0	0	0	0	0	0	0	0	0	0	0	0	0	0	0	0	0	0	0	0	0	0	0	0	0	0	0	0	0	0	0	0	0	0	0	0	0	0	0	0	0	0	0	0	0	0	0	0	0	0	0	0	0	0	0	0	0	0	0	0	0	0	0	0	0	0	0	0	0	0	0	0	0	0	0	0	0	0	0	0	0	0	0	0	0	0	0	0	0	0	0	0	0	0	0	0	0	0	0	0	0	0	0	0	0	0	0	0	0	0	0	0	0	0	0	2693	0.00011	0	0	0	0	0	0	0	0	0	0	0	0	0	0	0	0	4922	0.0003	7825	0.0004	0	0	0	0	0	0	0	0	0	0	0	0	0	0	0	0	0	0	0	0	0	0	0	0	0	0	0	0	0	0	0	0	0	0	0	0	0	0	0	0	0	0	0	0	0	0	0	0	0	0	0	0	0	0	0	0	0	0	0	0	0	0	0	0	0	0	0	0	0	0	0	0	0	0	0	0	0	0	0	0	0	0	0	0	0	0	0	0	0	0	0	0	0	0	0	0	0	0	0	0	4961	0.0004	8995	0.00047	0	0	0	0	0	0	0	0	0	0	0	0	0	0	0	0	0	0	0	0	0	0	0	0	0	0	0	0	0	0	0	0	0	0	0	0	0	0	0	0	0	0	0	0	0	0	0	0	8329	0.00052	0	0	0	0	0	0	0	0	0	0	0	0	0	0	0	0	0	0	0	0	0	0	0	0	4467	0.00044	0	0	0	0	8707	0.00067	0	0	0	0	0	0	0	0	0	0	0	0	0	0	0	0	0	0	0	0	0	0	0	0	0	0	0	0	0	0	0	0	0	0	0	0	0	0	0	0	0	0	0	0	0	0	0	0	0	0	0	0	0	0	0	0	0	0	0	0	0	0	0	0	0	0	0	0	0	0	5311	0.00036	0	0	0	0	0	0	0	0	0	0	0	0	0	0	0	0	0	0	0	0	0	0	0	0	5147	0.00041	8085	0.00056	0	0	0	0	0	0	0	0	0	0	0	0	0	0	0	0	0	0	0	0	0	0	0	0	0	0	6175	0.00037	0	0	0	0	0	0	0	0	0	0	0	0	0	0	0	0	0	0	0	0	0	0	0	0	8121	0.0004	8499	0.0003	0	0	0	0	0	0	0	0	0	0	0	0	0	0	0	0	0	0	0	0	0	0	0	0	0	0	7446	0.00046	0	0	0	0	0	0	0	0	0	0	0	0	0	0	0	0	0	0	0	0	0	0	0	0	0	0	5727	0.00039	5330	0.00045	0	0	0	0	0	0	5081	0.00038	0	0	0	0	0	0	0	0	0	0	0	0	0	0	0	0	9763	0.0006	10195	0.0008	0	0	0	0	0	0	0	0	0	0	0	0	0	0	5983	0.00041	0	0	0	0	0	0	4926	0.00028	8430	0.0007	6237	0.00047	5559	0.00034	8808	0.00047	0	0	0	0	0	0	0	0	0	0	0	0	0	0	0	0	0	0	0	0	0	0	0	0	0	0	0	0	0	0	0	0	0	0	0	0	0	0	0	0	0	0	0	0	0	0	0	0	0	0	0	0	0	0	0	0	0	0	0	0	0	0	0	0	0	0	0	0	0	0	0	0	0	0	0	0	0	0	0	0	0	0	0	0	0	0	0	0	0	0	0	0	0	0	0	0	0	0	0	0	0	0	0	0	0	0	0	0	0	0	0	0	0	0	0	0	0	0	0	0	0	0	0	0	0	0	0	0	0	0	0	0	0	0	0	0	0	0	0	0	0	0	0	0	0	0	0	0	0	0	0	0	0	0
Methylophilus sp. TWE2	1662285	S	0	0	0	0	0	0	0	0	0	0	0	0	0	0	0	0	0	0	0	0	0	0	999	6e-05	0	0	493	3e-05	1261	8e-05	0	0	0	0	0	0	0	0	0	0	0	0	0	0	822	7e-05	0	0	0	0	0	0	0	0	0	0	6453	0.00044	0	0	0	0	0	0	0	0	0	0	0	0	0	0	0	0	0	0	0	0	0	0	0	0	0	0	0	0	3892	0.00027	0	0	0	0	0	0	0	0	0	0	0	0	0	0	0	0	0	0	0	0	0	0	0	0	0	0	0	0	0	0	0	0	0	0	0	0	0	0	0	0	0	0	0	0	0	0	0	0	0	0	0	0	0	0	0	0	0	0	0	0	0	0	0	0	0	0	0	0	0	0	0	0	0	0	0	0	0	0	0	0	0	0	0	0	0	0	0	0	0	0	0	0	0	0	0	0	0	0	0	0	0	0	0	0	0	0	0	0	0	0	0	0	0	0	0	0	0	0	0	0	501	2e-05	1268	0.00011	0	0	0	0	0	0	0	0	0	0	0	0	0	0	2224	0.00021	0	0	0	0	0	0	0	0	0	0	0	0	0	0	0	0	0	0	0	0	0	0	0	0	0	0	0	0	0	0	0	0	0	0	0	0	0	0	0	0	0	0	978	4e-05	0	0	0	0	0	0	0	0	0	0	186	2e-05	0	0	0	0	0	0	0	0	0	0	2052	0.00015	0	0	874	8e-05	0	0	0	0	0	0	0	0	0	0	0	0	0	0	0	0	0	0	0	0	0	0	0	0	0	0	0	0	0	0	0	0	1138	8e-05	0	0	0	0	0	0	0	0	0	0	0	0	0	0	0	0	0	0	0	0	0	0	0	0	0	0	0	0	0	0	0	0	0	0	0	0	0	0	0	0	0	0	0	0	0	0	0	0	0	0	0	0	0	0	0	0	0	0	0	0	0	0	0	0	0	0	0	0	0	0	0	0	0	0	0	0	0	0	0	0	0	0	0	0	0	0	0	0	0	0	311	2e-05	0	0	0	0	0	0	0	0	0	0	0	0	0	0	0	0	0	0	0	0	0	0	0	0	452	3e-05	0	0	0	0	0	0	0	0	0	0	0	0	0	0	0	0	0	0	0	0	0	0	0	0	0	0	0	0	0	0	0	0	0	0	0	0	0	0	0	0	0	0	0	0	0	0	0	0	0	0	0	0	0	0	0	0	0	0	0	0	0	0	0	0	0	0	0	0	0	0	0	0	0	0	0	0	0	0	0	0	0	0	0	0	0	0	0	0	0	0	0	0	0	0	0	0	0	0	0	0	0	0	0	0	0	0	0	0	0	0	0	0	0	0	0	0	0	0	0	0	0	0	0	0	0	0	0	0	0	0	285	2e-05	0	0	0	0	0	0	0	0	0	0	0	0	0	0	0	0	0	0	0	0	0	0	0	0	0	0	0	0	0	0	0	0	0	0	0	0	0	0	0	0	0	0	0	0	0	0	0	0	0	0	0	0	0	0	0	0	0	0	0	0	0	0	0	0	0	0	0	0	0	0	0	0	0	0	0	0	0	0	0	0	0	0	277	3e-05	0	0	0	0	0	0	0	0	0	0	0	0	0	0	0	0	0	0	0	0	0	0	0	0	0	0	0	0	0	0	358	3e-05	0	0	0	0	0	0	0	0	0	0	0	0	404	2e-05	0	0	0	0	0	0	0	0	0	0	0	0	0	0	0	0	0	0	0	0	0	0	0	0	0	0	0	0	0	0	0	0	0	0	0	0	0	0	0	0	0	0	0	0	0	0	0	0	0	0	0	0	0	0	0	0	0	0	0	0	0	0	0	0	1122	7e-05	0	0	0	0	0	0	0	0	0	0	0	0	0	0	0	0	0	0	0	0	0	0	0	0	0	0	0	0	0	0	0	0	0	0	0	0	0	0	0	0	0	0	0	0	0	0	314	2e-05	0	0	0	0	0	0	0	0	0	0	0	0	0	0	0	0	0	0	0	0	0	0	0	0	0	0	0	0	0	0	0	0	0	0	0	0	0	0	0	0	0	0	0	0	0	0	0	0	0	0	0	0	0	0	0	0	0	0	0	0	0	0	0	0	0	0	0	0	0	0	0	0	0	0	1144	0.00018	0	0
Moorella glycerini	55779	S	0	0	0	0	0	0	0	0	0	0	0	0	0	0	0	0	0	0	0	0	0	0	0	0	0	0	0	0	0	0	0	0	0	0	0	0	0	0	0	0	0	0	0	0	0	0	0	0	0	0	0	0	0	0	0	0	0	0	0	0	0	0	0	0	0	0	0	0	0	0	0	0	0	0	0	0	0	0	0	0	130	1e-05	0	0	0	0	0	0	0	0	0	0	0	0	0	0	0	0	0	0	0	0	0	0	0	0	0	0	65	0	0	0	0	0	0	0	0	0	105	1e-05	0	0	0	0	0	0	0	0	0	0	0	0	0	0	0	0	0	0	0	0	0	0	0	0	0	0	0	0	0	0	0	0	0	0	0	0	0	0	0	0	0	0	0	0	0	0	0	0	0	0	0	0	0	0	0	0	0	0	0	0	0	0	0	0	0	0	0	0	0	0	0	0	0	0	0	0	0	0	0	0	0	0	0	0	0	0	0	0	0	0	0	0	0	0	0	0	0	0	0	0	0	0	0	0	0	0	0	0	0	0	0	0	0	0	0	0	0	0	0	0	0	0	0	0	0	0	0	0	0	0	0	0	0	0	0	0	0	0	0	0	0	0	0	0	0	0	0	0	0	0	0	0	0	0	0	0	0	0	0	0	0	0	0	0	0	0	0	0	0	0	0	0	0	0	0	0	0	0	0	0	0	0	0	0	0	0	0	0	0	0	0	0	0	0	0	0	0	0	0	0	0	0	0	0	0	0	0	0	0	0	0	0	0	0	0	0	0	0	0	0	0	0	0	0	0	0	0	0	0	0	0	0	0	0	0	0	0	0	0	0	0	0	0	0	0	0	0	0	0	0	0	0	0	0	0	0	0	0	0	0	0	0	0	0	0	0	0	0	0	0	0	0	0	0	0	0	0	0	0	0	0	0	0	0	0	0	0	0	0	0	0	0	0	0	0	0	0	0	0	0	0	0	0	0	0	0	0	0	0	0	0	0	0	0	0	0	0	0	0	0	0	0	0	0	0	0	0	0	0	0	0	0	0	0	0	0	0	0	0	0	0	0	0	0	0	0	0	0	0	0	0	0	0	0	0	0	0	0	0	0	0	0	0	0	0	0	0	0	0	0	0	0	0	0	0	0	0	0	0	0	0	0	0	0	0	0	0	0	0	0	0	0	0	0	0	0	0	0	0	0	0	0	0	0	0	0	0	0	0	0	0	0	0	0	0	0	0	0	0	0	0	0	0	0	0	0	0	0	0	0	0	0	0	0	0	0	0	0	0	0	0	0	0	0	0	0	0	0	0	0	0	0	0	0	0	0	0	0	0	0	0	0	0	0	0	0	0	0	0	0	0	0	0	0	0	0	0	0	0	0	0	0	20	0	0	0	0	0	0	0	0	0	0	0	0	0	0	0	0	0	0	0	0	0	0	0	0	0	0	0	0	0	0	0	0	0	0	0	0	0	0	0	0	0	0	0	0	0	0	0	0	0	0	0	0	0	0	0	0	0	0	0	0	0	0	0	0	0	0	0	0	0	0	0	0	0	0	0	0	0	0	0	0	0	0	0	0	0	0	0	0	0	0	0	0	0	0	0	0	0	0	0	0	0	0	0	0	0	0	0	0	0	0	0	0	0	0	0	0	0	0	0	0	0	0	0	0	0	0	0	0	0	0	0	0	0	0	0	0	0	0	0	0	0	0	0	0	0	0	0	0	0	0	0	0	0	0	0	0	0	0	0	0	0	0	0	0	0	0	0	0	0	0	0	0	0	0	0	0	0	0	0	0	0	0	0	0	0	0	0	0	0	0	0	0	0	0	0	0	0	0	0	0	0	0	0	0	0	0	0	0	0	0	0	0	0	0	0	0	0	0	0	0	0	0	0	0	0	0	0	0	0	0	0	0	0	0	0	0	0	0	0	0	0	0	0	0	0	0	0	0	0	0	0	0	0	0	0	0	0	0	0	0	0	0	0	0	0	0	0	0	0	0	0	0	0	0	0	0	0	0	0	0	0	0	0	0	0	0	0	0	0	0	0	0	0	0	0	0	0	0	0	0	0	0	0
Fermentimonas caenicola	1562970	S	0	0	0	0	317	3e-05	55	0	90	1e-05	89	1e-05	42	0	63	1e-05	275	2e-05	557	4e-05	335	3e-05	817	5e-05	1908	0.00011	197	1e-05	154	1e-05	41	0	517	4e-05	285	3e-05	87	1e-05	120	1e-05	126	1e-05	168	1e-05	838	7e-05	71	0	438	3e-05	402	3e-05	135	1e-05	2317	0.00014	1323	9e-05	220	2e-05	25	0	585	5e-05	166	1e-05	195	2e-05	43	0	64	1e-05	179	1e-05	188	1e-05	510	3e-05	585	4e-05	594	3e-05	182	2e-05	1303	0.00012	472	3e-05	100	1e-05	0	0	397	3e-05	177	1e-05	144	1e-05	143	1e-05	140	1e-05	246	2e-05	328	2e-05	324	2e-05	659	4e-05	113	1e-05	122	1e-05	63	0	324	3e-05	496	2e-05	198	1e-05	0	0	1409	8e-05	813	6e-05	748	5e-05	1337	0.00011	2495	8e-05	1060	6e-05	1383	7e-05	1520	0.0001	1186	8e-05	1556	7e-05	1159	0.0001	1098	9e-05	810	0.0001	1131	0.0001	986	0.00012	1165	0.0001	1710	0.00013	1374	0.0001	1222	0.00014	1011	6e-05	1630	0.00011	1352	0.00011	1490	0.00014	931	6e-05	1244	9e-05	1439	7e-05	1155	0.00012	575	4e-05	702	4e-05	548	4e-05	787	5e-05	645	4e-05	881	5e-05	492	3e-05	29	5e-05	170	1e-05	693	5e-05	59	0	76	1e-05	358	2e-05	360	2e-05	581	5e-05	682	2e-05	378	3e-05	227	1e-05	1046	8e-05	0	0	95	1e-05	549	4e-05	1429	9e-05	75	1e-05	722	7e-05	356	3e-05	1253	0.0001	80	1e-05	453	5e-05	0	0	2737	0.00016	278	2e-05	1705	0.00015	422	2e-05	157	1e-05	85	1e-05	38	0	636	5e-05	130	1e-05	521	3e-05	96	0	370	2e-05	796	4e-05	61	0	381	3e-05	64	0	248	1e-05	472	3e-05	174	1e-05	0	0	0	0	0	0	766	0.0001	77	1e-05	228	1e-05	688	4e-05	682	3e-05	422	2e-05	294	2e-05	826	7e-05	280	3e-05	1082	8e-05	33	0	375	2e-05	799	9e-05	466	2e-05	255	1e-05	47	0	79	1e-05	45	0	89	1e-05	84	1e-05	86	1e-05	71	0	258	2e-05	110	1e-05	157	1e-05	93	1e-05	133	1e-05	0	0	241	3e-05	108	0	414	3e-05	129	1e-05	0	0	276	2e-05	112	1e-05	290	2e-05	250	2e-05	0	0	0	0	0	0	117	1e-05	72	0	137	1e-05	171	1e-05	475	3e-05	0	0	346	2e-05	0	0	185	1e-05	0	0	0	0	117	1e-05	0	0	250	2e-05	217	1e-05	305	2e-05	688	4e-05	303	2e-05	508	4e-05	29	0	115	1e-05	22	0	57	1e-05	0	0	35	0	85	1e-05	118	1e-05	368	3e-05	408	3e-05	73	1e-05	2101	0.00018	0	0	146	1e-05	72	0	44	0	24	0	0	0	95	1e-05	32	0	41	0	410	3e-05	478	3e-05	87	1e-05	1655	0.00011	214	1e-05	68	0	81	0	213	1e-05	0	0	34	0	95	1e-05	132	1e-05	59	1e-05	126	2e-05	309	3e-05	351	2e-05	185	1e-05	1020	8e-05	2359	0.00011	0	0	5564	0.00036	0	0	0	0	35	1e-05	177	1e-05	191	1e-05	79	1e-05	1984	0.00014	0	0	60	0	79	1e-05	56	0	102	1e-05	0	0	43	0	61	0	76	1e-05	167	1e-05	122	1e-05	55	0	108	1e-05	2012	0.00014	0	0	50	0	100	1e-05	105	1e-05	47	0	80	0	0	0	334	2e-05	88	1e-05	129	1e-05	467	4e-05	499	3e-05	120	1e-05	2630	0.00017	34	0	58	1e-05	366	3e-05	0	0	1349	0.0001	105	1e-05	46	0	119	1e-05	106	1e-05	152	1e-05	521	4e-05	332	2e-05	83	1e-05	2773	0.00019	37	0	105	1e-05	314	2e-05	216	2e-05	0	0	35	0	689	4e-05	557	4e-05	179	1e-05	319	2e-05	424	3e-05	385	2e-05	84	1e-05	731	5e-05	237	2e-05	52	0	489	3e-05	117	1e-05	0	0	74	0	37	0	110	1e-05	73	0	227	2e-05	612	3e-05	1147	4e-05	111	1e-05	825	6e-05	291	2e-05	0	0	153	1e-05	40	0	46	0	73	1e-05	0	0	64	1e-05	85	0	130	1e-05	459	4e-05	747	5e-05	475	2e-05	1093	9e-05	499	5e-05	284	2e-05	0	0	106	1e-05	0	0	69	1e-05	29	0	25	0	246	2e-05	315	2e-05	289	2e-05	721	5e-05	880	7e-05	218	1e-05	2429	0.00019	213	2e-05	53	0	0	0	87	1e-05	204	1e-05	36	0	56	0	63	0	240	1e-05	852	3e-05	1658	0.0001	548	4e-05	175	1e-05	3059	0.0003	226	1e-05	45	0	0	0	508	3e-05	0	0	153	1e-05	1462	0.0001	362	2e-05	858	6e-05	424	2e-05	377	3e-05	236	2e-05	553	3e-05	252	1e-05	395	2e-05	255	2e-05	312	2e-05	342	1e-05	221	2e-05	1654	0.00013	278	2e-05	426	4e-05	861	7e-05	1366	8e-05	243	1e-05	1322	0.00011	955	5e-05	1357	9e-05	1884	0.00013	493	4e-05	846	6e-05	90	1e-05	208	1e-05	512	2e-05	333	3e-05	191	1e-05	2199	0.00016	3731	0.00025	157	1e-05	2021	0.00013	791	5e-05	309	2e-05	1619	0.0001	259	2e-05	298	2e-05	387	2e-05	1677	0.0001	691	6e-05	1044	6e-05	891	5e-05	1300	9e-05	44	0	947	5e-05	157	2e-05	182	2e-05	329	2e-05	175	1e-05	42	1e-05	152	1e-05	673	9e-05	62	0	555	3e-05	84	1e-05	219	1e-05	769	4e-05	771	5e-05	254	3e-05	237	1e-05	63	1e-05	2822	0.0002	305	1e-05	609	6e-05	94	1e-05	230	1e-05	198	1e-05	126	1e-05	427	3e-05	300	2e-05	147	1e-05	129	1e-05	333	2e-05	113	1e-05	85	1e-05	83	1e-05	107	1e-05	86	1e-05	82	1e-05	261	4e-05	1357	8e-05	26	0	0	0
Nocardioides dokdonensis	450734	S	262	0.00034	0	0	0	0	0	0	0	0	0	0	0	0	0	0	0	0	0	0	0	0	0	0	0	0	0	0	0	0	0	0	0	0	0	0	0	0	0	0	0	0	0	0	0	0	0	0	0	0	0	0	0	0	0	0	0	0	0	0	0	0	0	0	0	0	0	0	0	0	0	0	0	0	0	0	0	0	0	0	0	0	0	0	0	0	0	0	0	0	0	0	0	0	0	0	0	0	0	0	0	0	0	0	0	0	0	0	0	0	0	0	0	0	0	0	0	0	0	0	0	0	0	0	0	0	0	0	0	0	0	0	0	0	0	0	0	0	0	0	0	0	0	0	0	0	0	0	0	0	0	0	0	0	0	0	0	0	0	0	0	0	0	0	0	0	0	0	0	0	0	0	0	0	0	0	0	0	0	0	0	0	0	0	0	0	0	0	0	0	0	0	557	0.00101	0	0	0	0	0	0	0	0	0	0	0	0	0	0	0	0	0	0	0	0	0	0	0	0	0	0	0	0	0	0	0	0	0	0	0	0	0	0	0	0	0	0	0	0	0	0	0	0	0	0	0	0	0	0	0	0	0	0	0	0	0	0	0	0	0	0	0	0	0	0	0	0	0	0	0	0	0	0	0	0	0	0	0	0	0	0	0	0	0	0	0	0	0	0	0	0	0	0	0	0	0	0	0	0	421	4e-05	0	0	0	0	0	0	0	0	0	0	0	0	0	0	0	0	0	0	0	0	0	0	0	0	0	0	0	0	0	0	0	0	0	0	0	0	0	0	0	0	0	0	0	0	0	0	2179	0.00467	0	0	0	0	0	0	0	0	0	0	0	0	863	0.00084	0	0	0	0	0	0	0	0	0	0	0	0	0	0	0	0	0	0	0	0	0	0	0	0	0	0	0	0	0	0	0	0	0	0	0	0	0	0	0	0	0	0	0	0	0	0	0	0	0	0	0	0	0	0	0	0	0	0	0	0	0	0	0	0	0	0	0	0	0	0	0	0	0	0	0	0	0	0	0	0	0	0	0	0	0	0	0	0	0	0	0	0	0	0	0	0	0	0	0	0	0	0	0	0	0	0	0	0	0	0	0	0	0	0	0	0	0	0	0	0	0	0	0	0	0	0	874	0.00025	0	0	0	0	0	0	0	0	0	0	0	0	0	0	0	0	0	0	0	0	0	0	0	0	0	0	0	0	0	0	0	0	0	0	0	0	0	0	0	0	0	0	0	0	0	0	0	0	0	0	0	0	0	0	0	0	0	0	0	0	0	0	0	0	0	0	0	0	0	0	0	0	0	0	0	0	0	0	0	0	0	0	0	0	0	0	0	0	0	0	0	0	0	0	0	0	0	0	0	0	0	0	0	0	0	0	0	0	0	0	0	0	0	0	0	0	0	0	0	0	0	0	0	0	0	0	0	0	0	0	0	0	0	0	0	0	0	0	0	0	0	0	0	0	0	0	0	0	0	0	0	0	0	0	0	0	0	0	0	0	0	0	0	0	0	0	0	0	0	0	0	0	0	0	0	0	0	0	0	0	0	0	0	0	0	0	0	0	0	0	0	0	0	0	0	0	0	0	0	0	0	0	0	0	0	0	0	0	0	0	0	0	0	0	0	0	0	0	0	0	0	0	0	0	0	0	0	0	0	0	0	0	0	0	0	0	0	0	0	0	0	0	0	0	0	0	0	0	0	0	0	0	0	0	0	0	0	0	0	0	0	0	0	0	0	0	0	0	0	0	0	0	0	0	0	0	0	0	0	0	0	0	0	0	0	0	0	0	0	0	0	0	0	0	0	0	0	0	0	0	0	0	0	0	0	0	0	0	0	0	0	0	0	0	0	0	0	0	0	0	0	0	0	0	0	0	0	0	0	0	0	0	0	0	0	0	0	0	0	0	0	0	0	0	0	0	0	0	0	0	0	0	0	0	0	0	0	0	0	0	0	0	0	0	0	0	0	0	0	0	0	0	0	0	0	0	0	0	0	0	0	0	0	0	0	0	0	0	0	0	0	0	0	0	0	0	0	0	0	0	0	0	0	0	0	0	0	0	0	0	0	0	0	0	0	0
Azoarcus sp. KH32C	748247	S	166	0.00022	0	0	5661	0.00048	1610	0.0001	3617	0.00025	1546	0.00011	594	4e-05	4049	0.00033	1631	0.00012	57942	0.0039	42331	0.00318	7570	0.00042	2043	0.00012	3374	0.00022	789	5e-05	753	6e-05	1599	0.00013	1941	0.00019	1461	0.00011	2588	0.0002	1258	0.00011	440	2e-05	7828	0.00068	1256	9e-05	59945	0.00367	31184	0.00226	5626	0.00038	3071	0.00019	5152	0.00035	532	4e-05	2825	0.0002	1264	0.0001	3001	0.00024	1219	0.00012	3422	0.00031	1101	9e-05	1249	9e-05	891	5e-05	2518	0.00013	39744	0.00296	57185	0.00263	4422	0.00044	962	9e-05	3092	0.00021	201	2e-05	293	3e-05	4450	0.0003	4176	0.00029	5603	0.00038	3369	0.00025	4495	0.00036	9931	0.00066	1565	0.00011	46798	0.00349	48090	0.00285	1171	0.0001	3034	0.00022	6278	0.00047	1077	9e-05	48340	0.00235	65491	0.00478	0	0	1904	0.00011	2702	0.00019	3075	0.0002	1619	0.00013	4392	0.00013	3011	0.00017	3665	0.00019	2871	0.00018	3028	0.00021	5142	0.00024	3038	0.00027	3310	0.00026	1852	0.00023	3602	0.0003	2388	0.00028	3867	0.00032	3775	0.00028	3596	0.00026	2055	0.00024	4363	0.00026	3664	0.00026	3817	0.00031	3740	0.00035	4527	0.00031	1281	9e-05	2168	0.00011	1686	0.00017	1289	9e-05	1626	9e-05	946	6e-05	884	6e-05	1662	0.0001	1647	0.0001	1712	0.0001	0	0	8871	0.00047	4007	0.00028	931	6e-05	1175	0.00013	5935	0.00039	5068	0.00034	4054	0.00035	22471	0.00078	1812	0.00016	2654	0.00017	5192	0.00041	1340	0.00013	1354	0.00012	6460	0.00044	3382	0.00022	5019	0.00037	3880	0.00036	7258	0.00054	2261	0.00018	3147	0.00025	1322	0.00015	1534	0.00014	5433	0.00032	8238	0.00068	4619	0.0004	13083	0.00051	4419	0.00033	1132	7e-05	1157	0.0001	2859	0.00021	2848	0.00024	3649	0.00019	7486	0.00038	3938	0.00026	2798	0.00015	763	6e-05	1206	9e-05	3793	0.00023	9348	0.00038	2698	0.00019	3947	0.00026	5335	0.00046	771	0.00021	263	2e-05	3337	0.00045	2508	0.0003	10986	0.00064	13120	0.00079	31290	0.0016	8444	0.00042	3243	0.00024	2927	0.00026	8035	0.00073	4081	0.00031	698	6e-05	10520	0.0006	3744	0.00043	21526	0.00111	39301	0.00226	537	4e-05	837	6e-05	542	3e-05	1678	0.00012	2422	0.00019	1220	9e-05	7271	0.00036	2420	0.00018	624	3e-05	26842	0.00135	5583	0.00041	4332	0.00022	0	0	1709	0.00018	8526	0.00039	2553	0.0002	7165	0.00046	0	0	2712	0.00021	4757	0.00029	1355	0.00011	1679	0.00011	536	5e-05	749	6e-05	0	0	770	7e-05	2616	0.00017	0	0	5883	0.00039	4206	0.00027	530	4e-05	3362	0.00017	3306	0.00025	1148	6e-05	3125	0.00025	1869	0.00012	6324	0.00041	4738	0.00038	4166	0.00034	5104	0.00035	23087	0.00184	43629	0.00229	12123	0.00071	3786	0.00029	692	8e-05	366	3e-05	3778	0.00037	2350	0.00024	3777	0.00025	3811	0.00029	2881	0.00022	3342	0.00029	3758	0.00027	24411	0.0019	4029	0.00044	1091	9e-05	4404	0.00027	1090	7e-05	4377	0.00025	1535	0.00013	4491	0.00028	0	0	4723	0.00033	835	8e-05	2109	0.00015	1396	9e-05	26174	0.00164	3336	0.00044	1828	0.00012	3518	0.0002	5908	0.00032	798	5e-05	3251	0.00021	1016	7e-05	2838	0.00018	4078	0.0003	917	7e-05	1548	0.00016	1547	0.00019	36755	0.00366	20759	0.00143	390	3e-05	16230	0.00125	2912	0.00014	1017	9e-05	2314	0.00015	964	0.0001	1751	0.00015	3878	0.0011	2705	0.00022	7101	0.00051	1685	0.00021	1091	8e-05	586	5e-05	1025	8e-05	2927	0.00025	586	4e-05	5805	0.00037	4256	0.00036	1460	0.00013	1481	0.00012	1519	0.00016	22142	0.0015	4658	0.00023	3109	0.00025	7595	0.00051	1425	0.0001	360	5e-05	2082	0.00016	1331	0.00013	1944	0.00013	2639	0.00017	2876	0.00018	1850	0.00011	2487	0.00018	4720	0.00027	3360	0.00028	27006	0.00212	28703	0.00197	2940	0.00018	989	6e-05	1933	0.00025	381	4e-05	5076	0.00037	724	6e-05	8144	0.00058	3379	0.00024	1882	0.00014	3437	0.00022	1191	9e-05	1918	0.00014	15579	0.00126	18972	0.00131	2241	0.00016	2665	0.00018	835	6e-05	1168	0.00011	1145	8e-05	739	5e-05	848	7e-05	1045	7e-05	16708	0.00103	2249	0.00015	4770	0.0003	1149	9e-05	7290	0.0006	21551	0.0013	2368	0.00021	1460	0.00011	185	1e-05	886	7e-05	1296	9e-05	1928	0.00011	1349	0.00015	2486	0.00015	1097	0.0001	2073	0.00011	2487	0.00015	1357	0.00011	10787	0.00053	41761	0.00149	2812	0.0002	1059	8e-05	1214	8e-05	360	2e-05	2597	0.00013	4144	0.00025	330	3e-05	2441	0.00018	227	3e-05	378	3e-05	2012	0.00012	1126	8e-05	23766	0.00189	18314	0.00114	5104	0.00019	1456	0.00012	1236	0.00013	3366	0.00024	526	5e-05	1423	0.00011	1164	7e-05	498	5e-05	2987	0.00021	1904	0.00021	2221	0.00016	7398	0.00042	1728	9e-05	7648	0.00052	16799	0.00142	4164	0.00027	731	6e-05	2101	0.00016	2751	0.00021	558	4e-05	1713	0.00015	702	5e-05	2833	0.00028	1829	0.00011	1358	9e-05	9388	0.00058	2619	0.0001	21011	0.00129	28586	0.00224	2118	0.00017	706	7e-05	3975	0.00025	1388	0.00011	1335	0.00011	1001	6e-05	0	0	18001	0.00125	1562	0.0001	26576	0.00156	6891	0.00044	35274	0.002	38762	0.0032	36431	0.00275	28013	0.00173	28800	0.00153	38381	0.00215	10269	0.00062	6214	0.00039	12255	0.00049	5720	0.0004	3036	0.00023	7768	0.00045	3693	0.00031	5420	0.00045	10566	0.00061	4561	0.00026	3170	0.00026	8091	0.00047	6851	0.00046	5209	0.00036	15194	0.00113	3110	0.00023	1607	0.00012	2038	0.00014	1418	6e-05	986	8e-05	2445	0.00018	1714	0.00012	4040	0.00027	3218	0.0002	1520	9e-05	6454	0.00043	29859	0.00235	1515	9e-05	4982	0.0003	7003	0.00038	1683	0.0001	5625	0.00035	6254	0.0005	6607	0.00038	4530	0.00027	6155	0.00044	1623	0.00011	3501	0.0002	660	8e-05	426	5e-05	2854	0.00016	322	2e-05	231	3e-05	772	5e-05	219	3e-05	547	4e-05	559	4e-05	51	1e-05	759	4e-05	756	4e-05	1042	7e-05	600	6e-05	933	5e-05	813	7e-05	2511	0.00017	4713	0.00023	2867	0.00029	2476	0.00018	6032	0.00031	868	6e-05	963	7e-05	5576	0.00034	1298	9e-05	3137	0.00023	6030	0.00036	3957	0.00021	5164	0.00035	1794	0.00014	1071	8e-05	3887	0.00025	1123	7e-05	521	5e-05	569	9e-05	7999	0.00046	273	4e-05	614	5e-05
Azospirillum brasilense	192	S	0	0	0	0	0	0	578	3e-05	0	0	757	6e-05	0	0	3289	0.00027	575	4e-05	1428	0.0001	909	7e-05	1514	8e-05	567	3e-05	1568	0.0001	366	2e-05	5672	0.00043	500	4e-05	0	0	594	4e-05	482	4e-05	0	0	829	4e-05	264	2e-05	1599	0.00011	909	6e-05	735	5e-05	1349	9e-05	490	3e-05	1898	0.00013	0	0	1229	9e-05	0	0	0	0	170	2e-05	0	0	0	0	538	4e-05	1447	8e-05	1054	5e-05	541	4e-05	1004	5e-05	2825	0.00028	525	5e-05	1684	0.00012	0	0	1618	0.00015	0	0	0	0	0	0	2350	0.00017	5459	0.00044	603	4e-05	797	6e-05	941	7e-05	569	3e-05	640	5e-05	608	4e-05	6186	0.00047	1343	0.00011	898	4e-05	568	4e-05	0	0	623	4e-05	263	2e-05	435	3e-05	459	4e-05	708	2e-05	308	2e-05	439	2e-05	249	2e-05	234	2e-05	453	2e-05	339	3e-05	282	2e-05	0	0	223	2e-05	0	0	0	0	326	2e-05	0	0	196	2e-05	343	2e-05	288	2e-05	0	0	393	4e-05	237	2e-05	300	2e-05	0	0	306	3e-05	286	2e-05	375	2e-05	314	2e-05	434	3e-05	480	3e-05	590	4e-05	549	3e-05	52	9e-05	1598	8e-05	1191	8e-05	440	3e-05	0	0	317	2e-05	683	5e-05	0	0	1371	5e-05	952	8e-05	6964	0.00044	1154	9e-05	0	0	961	9e-05	319	2e-05	0	0	1402	0.0001	1266	0.00012	451	3e-05	546	4e-05	2401	0.00019	0	0	511	5e-05	0	0	745	6e-05	913	8e-05	8258	0.00032	965	7e-05	575	4e-05	315	3e-05	756	6e-05	849	7e-05	0	0	4029	0.0002	855	6e-05	1545	8e-05	0	0	0	0	1380	8e-05	1232	5e-05	0	0	21362	0.00141	733	6e-05	0	0	0	0	0	0	18987	0.00226	697	4e-05	310	2e-05	946	5e-05	892	4e-05	364	3e-05	651	6e-05	0	0	0	0	370	3e-05	299	2e-05	0	0	555	3e-05	0	0	567	4e-05	0	0	1108	7e-05	1008	7e-05	1196	9e-05	0	0	1516	8e-05	719	5e-05	691	3e-05	1250	6e-05	1925	0.00014	394	2e-05	0	0	0	0	1083	5e-05	615	5e-05	0	0	0	0	1365	0.0001	642	4e-05	793	6e-05	0	0	0	0	588	5e-05	0	0	431	4e-05	205	1e-05	0	0	1329	9e-05	2605	0.00017	1375	0.0001	857	4e-05	0	0	0	0	0	0	249	2e-05	361	2e-05	393	3e-05	352	3e-05	475	3e-05	0	0	614	3e-05	637	4e-05	904	7e-05	578	7e-05	599	4e-05	0	0	10814	0.00112	2826	0.00019	2850	0.00022	0	0	1420	0.00012	512	4e-05	478	4e-05	1328	0.00014	0	0	1201	7e-05	471	3e-05	0	0	436	4e-05	223	1e-05	0	0	386	3e-05	0	0	1017	7e-05	921	6e-05	998	6e-05	668	9e-05	1187	8e-05	999	6e-05	561	3e-05	0	0	0	0	0	0	1556	0.0001	836	6e-05	0	0	0	0	0	0	0	0	611	4e-05	0	0	0	0	2815	0.00013	741	6e-05	469	3e-05	0	0	0	0	0	0	0	0	795	6e-05	0	0	497	4e-05	676	6e-05	767	6e-05	0	0	453	3e-05	571	4e-05	292	2e-05	0	0	654	5e-05	246	3e-05	390	3e-05	1022	5e-05	304	2e-05	1066	7e-05	786	5e-05	0	0	1236	9e-05	774	8e-05	0	0	1440	9e-05	1437	9e-05	442	3e-05	0	0	8076	0.00046	0	0	337	3e-05	0	0	2559	0.00016	478	3e-05	0	0	289	3e-05	517	4e-05	0	0	731	5e-05	0	0	0	0	621	4e-05	764	6e-05	0	0	389	3e-05	0	0	2859	0.0002	0	0	740	5e-05	435	4e-05	0	0	405	3e-05	0	0	0	0	341	2e-05	0	0	617	4e-05	456	3e-05	420	3e-05	509	3e-05	1571	0.00014	0	0	0	0	1185	9e-05	243	2e-05	0	0	0	0	0	0	0	0	245	1e-05	2946	0.00017	0	0	1389	7e-05	2411	9e-05	2833	0.0002	752	6e-05	0	0	503	3e-05	6777	0.00034	0	0	0	0	432	3e-05	0	0	0	0	1850	0.00011	0	0	379	3e-05	646	4e-05	4933	0.00018	0	0	320	3e-05	1244	9e-05	784	7e-05	0	0	0	0	0	0	0	0	0	0	0	0	533	3e-05	410	2e-05	883	6e-05	539	5e-05	3923	0.00026	336	3e-05	444	3e-05	3240	0.00024	738	6e-05	0	0	0	0	0	0	1181	7e-05	0	0	1375	8e-05	835	3e-05	689	4e-05	433	3e-05	3607	0.00029	0	0	1283	8e-05	0	0	4877	0.00038	0	0	0	0	1310	9e-05	8568	0.00057	394	2e-05	1123	7e-05	794	5e-05	622	5e-05	856	6e-05	396	2e-05	789	4e-05	901	5e-05	2279	0.00014	4428	0.00028	2983	0.00012	1095	8e-05	737	6e-05	585	3e-05	2961	0.00025	793	7e-05	8683	0.0005	2629	0.00015	264	2e-05	1532	9e-05	1048	7e-05	0	0	0	0	0	0	0	0	0	0	0	0	0	0	0	0	2412	0.00017	3066	0.00021	587	4e-05	1936	0.00012	2754	0.00018	305	2e-05	1214	7e-05	2323	0.00014	5196	0.00028	1903	0.00011	2825	0.00018	0	0	2320	0.00013	20600	0.00121	451	3e-05	452	3e-05	1145	7e-05	177	2e-05	635	8e-05	1421	8e-05	1090	6e-05	0	0	3431	0.00024	455	6e-05	0	0	956	6e-05	312	4e-05	560	3e-05	794	4e-05	1581	0.00011	0	0	3160	0.00017	1197	0.0001	992	7e-05	1972	9e-05	1548	0.00016	0	0	735	4e-05	354	2e-05	0	0	0	0	783	6e-05	316	2e-05	371	2e-05	370	2e-05	538	4e-05	345	3e-05	1331	9e-05	760	5e-05	0	0	0	0	0	0	1245	7e-05	0	0	0	0
Geobacter uraniireducens	351604	S	0	0	0	0	0	0	596	4e-05	0	0	0	0	0	0	0	0	0	0	0	0	41	0	0	0	0	0	0	0	0	0	0	0	612	5e-05	46	0	476	4e-05	387	3e-05	0	0	23	0	0	0	0	0	0	0	36	0	0	0	19	0	22	0	0	0	0	0	31	0	0	0	42	0	50	0	0	0	21	0	0	0	0	0	0	0	36	0	0	0	0	0	0	0	0	0	0	0	0	0	20	0	27	0	35	0	41	0	0	0	0	0	32	0	33	0	0	0	0	0	0	0	0	0	48	0	52	0	0	0	0	0	0	0	0	0	0	0	0	0	0	0	0	0	0	0	0	0	0	0	0	0	0	0	0	0	0	0	0	0	0	0	0	0	0	0	0	0	0	0	0	0	0	0	0	0	0	0	0	0	0	0	0	0	0	0	0	0	0	0	0	0	0	0	0	0	0	0	0	0	0	0	0	0	0	0	0	0	0	0	1377	9e-05	31	0	0	0	35	0	0	0	0	0	0	0	0	0	0	0	0	0	44	0	0	0	0	0	0	0	0	0	0	0	0	0	23	0	0	0	20	0	0	0	0	0	0	0	0	0	0	0	80	1e-05	0	0	0	0	0	0	0	0	0	0	0	0	0	0	0	0	0	0	0	0	0	0	33	1e-05	0	0	379	5e-05	0	0	33	0	0	0	0	0	0	0	0	0	0	0	24	0	0	0	0	0	0	0	0	0	0	0	0	0	0	0	0	0	0	0	116	1e-05	0	0	0	0	0	0	0	0	0	0	140	1e-05	0	0	0	0	0	0	0	0	0	0	0	0	0	0	0	0	0	0	0	0	0	0	0	0	0	0	0	0	0	0	0	0	0	0	0	0	0	0	0	0	0	0	28	0	0	0	0	0	0	0	0	0	0	0	0	0	0	0	42	0	0	0	43	0	0	0	0	0	0	0	0	0	0	0	68	1e-05	32	0	32	0	0	0	0	0	0	0	0	0	0	0	0	0	0	0	0	0	0	0	0	0	56	0	0	0	56	0	0	0	0	0	0	0	49	0	0	0	0	0	0	0	0	0	0	0	0	0	0	0	35	0	50	0	0	0	0	0	0	0	0	0	0	0	0	0	0	0	0	0	0	0	0	0	0	0	0	0	0	0	0	0	0	0	0	0	0	0	0	0	0	0	0	0	0	0	46	0	0	0	0	0	0	0	0	0	0	0	0	0	0	0	0	0	0	0	0	0	0	0	0	0	0	0	0	0	0	0	0	0	0	0	0	0	0	0	0	0	0	0	0	0	0	0	0	0	0	0	0	0	0	0	119	1e-05	0	0	0	0	0	0	0	0	0	0	0	0	0	0	0	0	0	0	0	0	0	0	0	0	0	0	0	0	0	0	63	0	0	0	0	0	0	0	0	0	0	0	0	0	0	0	0	0	0	0	48	0	21	0	61	1e-05	37	0	0	0	0	0	0	0	0	0	0	0	0	0	0	0	0	0	55	0	0	0	0	0	0	0	0	0	98	1e-05	0	0	48	0	0	0	0	0	0	0	0	0	0	0	0	0	0	0	0	0	0	0	0	0	0	0	79	1e-05	0	0	0	0	0	0	0	0	0	0	0	0	0	0	0	0	0	0	0	0	0	0	0	0	27	0	0	0	0	0	0	0	0	0	0	0	0	0	0	0	0	0	0	0	0	0	0	0	0	0	0	0	49	0	0	0	0	0	0	0	0	0	85	1e-05	0	0	0	0	0	0	0	0	0	0	0	0	0	0	0	0	0	0	0	0	32	0	0	0	61	1e-05	42	0	78	0	0	0	138	1e-05	0	0	41	0	35	0	0	0	0	0	0	0	39	0	97	0	0	0	0	0	0	0	0	0	0	0	0	0	40	0	0	0	21	0	0	0	0	0	0	0	0	0	0	0	60	0	21	0	0	0	0	0	37	0	0	0	0	0	0	0	0	0	0	0	0	0	0	0	0	0	0	0	0	0	0	0	0	0	0	0	0	0	0	0	0	0	0	0	0	0	20	0	0	0	0	0	0	0	0	0	0	0	0	0	0	0	0	0	0	0	0	0	0	0	0	0	0	0	0	0	0	0	0	0	104	1e-05	0	0	0	0
Jonquetella anthropi	428712	S	0	0	0	0	0	0	48	0	29	0	0	0	68	0	32	0	45	0	831	6e-05	1189	9e-05	237	1e-05	118	1e-05	247	2e-05	912	6e-05	77	1e-05	0	0	0	0	0	0	55	0	0	0	0	0	70	1e-05	347	2e-05	461	3e-05	728	5e-05	0	0	117	1e-05	788	5e-05	189	2e-05	29	0	0	0	0	0	0	0	0	0	0	0	65	0	41	0	171	1e-05	681	5e-05	2118	0.0001	0	0	98	1e-05	306	2e-05	201	2e-05	0	0	0	0	0	0	0	0	0	0	0	0	73	0	65	0	956	7e-05	1209	7e-05	0	0	114	1e-05	0	0	74	1e-05	904	4e-05	421	3e-05	0	0	115	1e-05	88	1e-05	65	0	53	0	240	1e-05	156	1e-05	111	1e-05	97	1e-05	97	1e-05	105	0	82	1e-05	66	1e-05	72	1e-05	111	1e-05	56	1e-05	78	1e-05	132	1e-05	74	1e-05	47	1e-05	116	1e-05	69	0	89	1e-05	54	1e-05	91	1e-05	76	1e-05	187	1e-05	101	1e-05	119	1e-05	131	1e-05	45	0	93	1e-05	94	1e-05	70	0	106	1e-05	0	0	49	0	338	2e-05	0	0	0	0	213	1e-05	0	0	49	0	122	0	1403	0.00012	106	1e-05	196	2e-05	0	0	0	0	68	0	103	1e-05	0	0	595	6e-05	76	1e-05	173	1e-05	51	0	32	0	0	0	82	0	56	0	1606	0.00014	110	0	110	1e-05	38	0	51	0	0	0	140	1e-05	26	0	51	0	134	1e-05	495	3e-05	32	0	0	0	0	0	104	0	134	1e-05	0	0	0	0	0	0	0	0	1001	0.00013	0	0	986	6e-05	1583	0.0001	1404	7e-05	0	0	105	1e-05	0	0	62	1e-05	0	0	0	0	0	0	80	1e-05	1829	9e-05	1379	8e-05	0	0	120	1e-05	448	3e-05	62	0	0	0	62	0	34	0	51	0	266	1e-05	0	0	0	0	59	0	0	0	54	1e-05	0	0	112	1e-05	0	0	0	0	67	1e-05	0	0	48	0	141	1e-05	907	9e-05	0	0	0	0	0	0	94	1e-05	0	0	0	0	58	0	52	0	42	0	0	0	0	0	0	0	1806	0.00012	90	1e-05	0	0	0	0	48	0	960	8e-05	2082	0.00011	0	0	134	1e-05	0	0	0	0	0	0	0	0	0	0	0	0	0	0	0	0	170	1e-05	1048	8e-05	0	0	0	0	27	0	0	0	0	0	0	0	0	0	0	0	191	1e-05	0	0	0	0	0	0	1192	7e-05	0	0	84	1e-05	277	2e-05	73	0	0	0	0	0	0	0	0	0	0	0	27	0	0	0	0	0	192	2e-05	812	6e-05	123	1e-05	904	7e-05	173	1e-05	178	2e-05	68	0	0	0	0	0	0	0	0	0	193	1e-05	0	0	48	0	0	0	0	0	0	0	0	0	0	0	0	0	163	1e-05	0	0	38	0	322	2e-05	0	0	42	0	57	0	77	1e-05	0	0	0	0	59	1e-05	0	0	0	0	51	0	0	0	51	0	74	0	0	0	694	5e-05	900	6e-05	47	0	112	1e-05	50	1e-05	0	0	29	0	0	0	0	0	44	0	0	0	38	0	0	0	0	0	441	4e-05	766	5e-05	0	0	155	1e-05	36	0	24	0	0	0	0	0	0	0	0	0	106	1e-05	303	2e-05	117	1e-05	44	0	414	3e-05	862	5e-05	0	0	0	0	2810	0.00023	0	0	79	1e-05	0	0	0	0	0	0	0	0	1005	5e-05	0	0	42	0	1879	9e-05	2488	9e-05	0	0	60	0	35	0	27	0	113	1e-05	0	0	0	0	124	1e-05	0	0	566	5e-05	45	0	47	0	1285	0.0001	2108	0.00013	92	0	262	2e-05	175	2e-05	88	1e-05	0	0	0	0	0	0	0	0	16	0	0	0	0	0	126	1e-05	37	0	1351	9e-05	1739	0.00015	0	0	67	1e-05	188	1e-05	68	1e-05	24	0	0	0	0	0	0	0	0	0	0	0	58	0	93	0	6298	0.00039	1529	0.00012	0	0	0	0	157	1e-05	439	4e-05	0	0	41	0	0	0	951	7e-05	799	5e-05	1410	8e-05	1265	8e-05	1689	0.0001	664	5e-05	1220	9e-05	1967	0.00012	1426	8e-05	1271	7e-05	131	1e-05	155	1e-05	0	0	0	0	336	3e-05	74	0	696	6e-05	233	2e-05	1880	0.00011	59	0	1526	0.00013	737	4e-05	1437	0.0001	202	1e-05	1053	8e-05	81	1e-05	230	2e-05	0	0	0	0	0	0	81	1e-05	418	3e-05	856	6e-05	44	0	415	3e-05	181	1e-05	1539	0.00012	2706	0.00017	46	0	0	0	31	0	231	1e-05	168	1e-05	3974	0.00023	380	2e-05	357	3e-05	47	0	400	2e-05	42	1e-05	50	1e-05	0	0	52	0	0	0	0	0	30	0	0	0	167	1e-05	39	1e-05	49	0	156	1e-05	162	1e-05	74	1e-05	43	0	78	1e-05	453	3e-05	354	2e-05	86	1e-05	0	0	159	1e-05	57	0	0	0	186	1e-05	0	0	97	1e-05	95	1e-05	0	0	53	0	45	0	0	0	52	0	259	2e-05	200	2e-05	0	0	3580	0.00021	0	0	842	7e-05
Mycoplasma hyorhinis	2100	S	0	0	0	0	0	0	0	0	0	0	0	0	0	0	0	0	0	0	0	0	0	0	0	0	0	0	0	0	2123	0.00013	0	0	0	0	0	0	0	0	0	0	0	0	0	0	0	0	0	0	0	0	0	0	0	0	0	0	0	0	0	0	0	0	0	0	0	0	0	0	0	0	0	0	0	0	0	0	0	0	0	0	0	0	0	0	0	0	0	0	309	3e-05	0	0	0	0	0	0	0	0	0	0	0	0	0	0	0	0	0	0	0	0	0	0	0	0	0	0	0	0	0	0	0	0	0	0	0	0	0	0	0	0	0	0	0	0	0	0	0	0	0	0	0	0	0	0	0	0	0	0	0	0	0	0	0	0	0	0	0	0	0	0	0	0	0	0	0	0	0	0	0	0	0	0	0	0	0	0	0	0	0	0	0	0	0	0	0	0	0	0	0	0	0	0	0	0	0	0	0	0	0	0	0	0	0	0	0	0	0	0	0	0	0	0	0	0	0	0	0	0	0	0	0	0	0	0	0	0	0	0	0	0	0	0	0	0	0	0	0	0	0	0	0	0	0	0	0	0	0	0	0	0	0	0	0	0	0	0	0	0	0	0	0	0	0	0	0	0	0	0	0	0	0	0	0	0	0	0	0	0	0	0	0	0	0	0	0	0	0	0	0	0	0	0	0	0	0	0	0	0	0	0	0	0	0	0	0	0	0	0	0	0	0	0	0	0	0	0	0	0	0	0	0	0	0	0	0	0	0	0	0	0	0	0	0	0	0	0	0	0	0	0	0	0	0	0	460	3e-05	0	0	0	0	0	0	0	0	0	0	0	0	0	0	0	0	0	0	0	0	0	0	0	0	0	0	0	0	0	0	0	0	0	0	0	0	0	0	0	0	0	0	0	0	0	0	0	0	0	0	0	0	0	0	0	0	0	0	0	0	0	0	0	0	0	0	0	0	0	0	0	0	0	0	0	0	0	0	0	0	0	0	0	0	0	0	0	0	0	0	0	0	0	0	0	0	0	0	0	0	0	0	0	0	0	0	0	0	0	0	0	0	0	0	0	0	0	0	0	0	0	0	0	0	0	0	0	0	0	0	0	0	0	0	0	0	0	0	0	0	0	0	0	0	0	0	0	0	0	0	0	0	0	0	0	0	0	0	0	0	0	0	0	0	0	0	0	0	0	0	0	0	0	0	0	0	0	0	0	0	3109	0.00045	0	0	0	0	0	0	0	0	0	0	0	0	0	0	0	0	0	0	0	0	0	0	0	0	0	0	2327	0.0003	0	0	0	0	0	0	0	0	0	0	0	0	0	0	0	0	0	0	0	0	0	0	0	0	0	0	0	0	0	0	0	0	0	0	0	0	0	0	0	0	0	0	0	0	0	0	0	0	0	0	0	0	0	0	1356	0.00011	0	0	0	0	0	0	0	0	0	0	0	0	0	0	0	0	0	0	0	0	0	0	0	0	0	0	0	0	0	0	0	0	0	0	0	0	0	0	0	0	0	0	0	0	0	0	0	0	0	0	0	0	0	0	0	0	0	0	0	0	0	0	0	0	0	0	0	0	0	0	0	0	0	0	0	0	0	0	0	0	0	0	0	0	0	0	0	0	0	0	0	0	0	0	0	0	0	0	0	0	0	0	0	0	0	0	0	0	0	0	0	0	0	0	312	3e-05	0	0	0	0	0	0	0	0	0	0	0	0	0	0	0	0	0	0	0	0	0	0	0	0	0	0	0	0	0	0	0	0	0	0	0	0	0	0	0	0	0	0	0	0	0	0	0	0	0	0	0	0	0	0	0	0	0	0	0	0	0	0	0	0	0	0	0	0	0	0	0	0	0	0	0	0	0	0	0	0	0	0	0	0	0	0	0	0	0	0	0	0	0	0	0	0	0	0	2699	0.00019	0	0	0	0	0	0	0	0	0	0	0	0	0	0	0	0	0	0	0	0	0	0	0	0	0	0	0	0	0	0	0	0	0	0	0	0	0	0	0	0	0	0	0	0	0	0	0	0	0	0	0	0	0	0	0	0	0	0	0	0	0	0	0	0	0	0	0	0	978	9e-05	949	0.00015	0	0	3752	0.0006	0	0
Enterobacter sichuanensis	2071710	S	0	0	0	0	0	0	0	0	0	0	0	0	0	0	0	0	0	0	0	0	0	0	0	0	0	0	0	0	0	0	0	0	0	0	0	0	0	0	0	0	0	0	0	0	0	0	0	0	0	0	0	0	0	0	0	0	0	0	0	0	0	0	0	0	0	0	0	0	0	0	0	0	0	0	0	0	0	0	0	0	0	0	0	0	0	0	0	0	0	0	0	0	0	0	0	0	0	0	0	0	0	0	0	0	0	0	0	0	0	0	0	0	0	0	0	0	0	0	0	0	0	0	0	0	0	0	0	0	0	0	0	0	0	0	0	0	0	0	0	0	0	0	0	0	0	0	0	0	0	0	0	0	0	0	0	0	0	0	0	0	0	0	0	0	0	0	0	0	0	0	0	0	0	0	0	0	0	0	0	0	0	0	0	0	0	0	0	0	0	0	0	0	0	0	0	0	0	0	369	2e-05	0	0	0	0	0	0	0	0	0	0	0	0	0	0	0	0	0	0	0	0	0	0	0	0	0	0	0	0	0	0	0	0	0	0	0	0	0	0	0	0	0	0	0	0	0	0	0	0	130	1e-05	0	0	0	0	0	0	0	0	0	0	0	0	0	0	0	0	0	0	0	0	0	0	0	0	0	0	0	0	0	0	0	0	0	0	0	0	0	0	0	0	0	0	0	0	0	0	0	0	0	0	0	0	0	0	0	0	0	0	0	0	0	0	0	0	0	0	0	0	0	0	0	0	0	0	0	0	0	0	0	0	0	0	0	0	0	0	0	0	0	0	0	0	0	0	0	0	0	0	0	0	0	0	0	0	0	0	0	0	0	0	0	0	0	0	0	0	0	0	0	0	0	0	0	0	0	0	0	0	0	0	0	0	0	0	0	0	0	0	0	0	0	0	0	0	0	0	0	0	0	0	0	0	0	0	0	0	0	0	0	0	0	0	0	0	0	0	0	0	0	0	0	0	0	0	0	0	0	0	0	0	0	0	0	0	0	0	0	0	0	0	0	0	0	0	0	0	0	0	0	0	0	0	0	0	0	0	0	0	0	0	0	0	0	0	0	0	0	0	0	0	0	0	0	0	0	0	0	0	0	0	0	0	0	0	0	0	0	0	0	0	0	0	0	0	0	0	0	0	0	0	0	0	0	0	0	0	0	0	0	0	0	0	0	0	0	0	0	0	0	0	0	0	0	0	0	0	0	0	0	0	0	0	0	0	0	0	0	0	0	0	0	0	0	0	0	0	0	0	0	0	0	0	0	0	0	0	0	0	0	0	0	0	0	0	0	0	0	0	0	0	0	0	0	0	0	0	0	0	0	0	0	0	0	0	0	0	0	0	0	0	0	0	0	0	0	0	0	0	0	0	0	0	0	0	0	0	0	0	0	0	0	0	0	0	0	0	0	0	0	0	0	0	0	0	0	0	0	0	0	0	0	0	0	0	0	0	0	0	0	0	150	1e-05	0	0	0	0	0	0	0	0	0	0	0	0	0	0	0	0	0	0	0	0	0	0	0	0	0	0	0	0	0	0	0	0	0	0	0	0	0	0	0	0	0	0	0	0	0	0	0	0	0	0	0	0	0	0	0	0	0	0	0	0	0	0	0	0	0	0	0	0	0	0	0	0	0	0	0	0	0	0	0	0	0	0	0	0	0	0	0	0	0	0	0	0	0	0	0	0	0	0	0	0	0	0	0	0	0	0	0	0	0	0	0	0	0	0	0	0	0	0	0	0	0	0	0	0	0	0	0	0	0	0	0	0	0	0	0	0	0	0	0	0	0	0	0	0	0	0	0	0	0	0	0	0	0	0	0	0	0	0	101	1e-05	0	0	0	0	0	0	0	0	0	0	0	0	0	0	0	0	0	0	0	0	0	0	0	0	0	0	0	0	0	0	0	0	0	0	0	0	0	0	0	0	0	0	0	0	0	0	0	0	0	0	0	0	0	0	0	0	0	0	0	0	0	0	0	0	0	0	0	0	0	0	0	0	105	1e-05	0	0	0	0	0	0	0	0	0	0	0	0	0	0	0	0	0	0	0	0	0	0	0	0	0	0	0	0	0	0
Capnocytophaga gingivalis	1017	S	0	0	0	0	599	5e-05	323	2e-05	32	0	360	3e-05	0	0	0	0	0	0	531	4e-05	402	3e-05	198	1e-05	0	0	0	0	0	0	0	0	73	1e-05	261	2e-05	62	0	65	1e-05	69	1e-05	717	4e-05	0	0	0	0	239	1e-05	490	4e-05	0	0	0	0	62	0	0	0	25	0	0	0	0	0	0	0	0	0	74	1e-05	115	1e-05	45	0	138	1e-05	378	3e-05	763	4e-05	54	1e-05	0	0	47	0	0	0	0	0	0	0	633	4e-05	34	0	0	0	47	0	88	1e-05	107	1e-05	175	1e-05	680	4e-05	87	1e-05	0	0	0	0	0	0	653	3e-05	742	5e-05	0	0	0	0	0	0	0	0	0	0	127	0	0	0	0	0	0	0	0	0	0	0	0	0	0	0	0	0	0	0	0	0	0	0	0	0	0	0	0	0	0	0	0	0	0	0	0	0	0	0	0	0	97	1e-05	0	0	0	0	0	0	0	0	0	0	0	0	0	0	0	0	0	0	87	0	0	0	0	0	43	0	0	0	159	1e-05	0	0	111	0	69	1e-05	0	0	0	0	0	0	0	0	0	0	0	0	0	0	0	0	110	1e-05	0	0	0	0	0	0	0	0	0	0	0	0	0	0	25	0	0	0	35	0	0	0	0	0	101	1e-05	177	1e-05	0	0	0	0	0	0	0	0	113	1e-05	0	0	0	0	0	0	0	0	259	2e-05	0	0	0	0	103	1e-05	0	0	0	0	162	1e-05	415	2e-05	0	0	0	0	145	1e-05	0	0	0	0	0	0	0	0	0	0	163	1e-05	363	2e-05	0	0	0	0	0	0	133	1e-05	0	0	0	0	0	0	0	0	0	0	174	1e-05	0	0	175	1e-05	0	0	0	0	0	0	0	0	0	0	0	0	0	0	0	0	0	0	0	0	0	0	0	0	0	0	0	0	0	0	27	0	0	0	0	0	147	1e-05	264	1e-05	506	4e-05	97	1e-05	76	1e-05	161	1e-05	93	1e-05	14	0	89	1e-05	288	2e-05	114	1e-05	259	1e-05	0	0	0	0	0	0	0	0	273	3e-05	88	1e-05	323	2e-05	209	2e-05	0	0	56	0	0	0	140	1e-05	0	0	0	0	517	3e-05	116	1e-05	286	2e-05	387	3e-05	0	0	0	0	330	2e-05	0	0	75	1e-05	99	1e-05	503	3e-05	0	0	0	0	0	0	159	1e-05	202	1e-05	137	1e-05	121	1e-05	74	0	184	1e-05	770	6e-05	0	0	0	0	149	1e-05	480	3e-05	0	0	512	4e-05	43	0	205	2e-05	0	0	17	0	42	0	58	2e-05	128	1e-05	0	0	0	0	0	0	70	1e-05	17	0	16	0	20	0	182	1e-05	0	0	113	1e-05	0	0	19	0	252	2e-05	325	2e-05	153	1e-05	0	0	0	0	0	0	77	1e-05	70	1e-05	0	0	187	1e-05	0	0	0	0	530	4e-05	160	1e-05	76	1e-05	166	1e-05	426	3e-05	0	0	135	1e-05	0	0	0	0	79	1e-05	0	0	124	1e-05	92	1e-05	0	0	1910	0.00012	77	1e-05	107	1e-05	257	2e-05	849	6e-05	0	0	93	1e-05	0	0	246	2e-05	85	1e-05	264	2e-05	0	0	141	1e-05	1018	6e-05	330	2e-05	0	0	125	1e-05	208	2e-05	652	4e-05	0	0	0	0	0	0	155	1e-05	34	0	220	1e-05	76	1e-05	0	0	68	1e-05	723	4e-05	59	0	139	1e-05	571	3e-05	2338	8e-05	0	0	0	0	217	2e-05	26	0	0	0	21	0	0	0	84	1e-05	0	0	513	4e-05	153	1e-05	127	1e-05	530	4e-05	1645	0.0001	110	0	137	1e-05	380	4e-05	0	0	82	1e-05	48	0	0	0	334	3e-05	0	0	0	0	132	1e-05	0	0	138	1e-05	122	1e-05	301	3e-05	81	1e-05	0	0	0	0	0	0	91	1e-05	0	0	149	1e-05	48	0	136	1e-05	3739	0.00026	0	0	207	1e-05	864	5e-05	1296	0.0001	0	0	0	0	0	0	0	0	133	1e-05	0	0	0	0	170	1e-05	0	0	73	0	0	0	204	1e-05	733	6e-05	163	1e-05	164	1e-05	143	1e-05	292	2e-05	0	0	0	0	0	0	0	0	0	0	0	0	70	1e-05	162	1e-05	0	0	0	0	0	0	0	0	204	1e-05	0	0	62	0	0	0	0	0	220	1e-05	660	3e-05	703	6e-05	0	0	0	0	0	0	0	0	0	0	0	0	0	0	0	0	0	0	0	0	0	0	0	0	0	0	101	1e-05	0	0	0	0	0	0	0	0	86	1e-05	0	0	0	0	0	0	0	0	0	0	0	0	68	0	0	0	0	0	0	0	107	1e-05	0	0	0	0	0	0	0	0	0	0	0	0	0	0	102	1e-05	0	0	97	1e-05	44	0	0	0	48	0	0	0	0	0	90	0	0	0	0	0	0	0	0	0	0	0	0	0	0	0	69	0	0	0	0	0
Pseudomonas sp. THAF7b	2587845	S	0	0	0	0	0	0	998	6e-05	0	0	993	7e-05	0	0	625	5e-05	352	3e-05	542	4e-05	0	0	2018	0.00011	526	3e-05	1129	7e-05	1086	7e-05	4033	0.0003	0	0	0	0	1507	0.00011	590	5e-05	0	0	602	3e-05	1437	0.00013	1536	0.00011	457	3e-05	491	4e-05	1579	0.00011	1439	9e-05	1574	0.00011	1037	9e-05	2117	0.00015	0	0	1178	9e-05	1766	0.00017	3491	0.00031	1681	0.00013	0	0	2489	0.00014	6927	0.00035	0	0	0	0	1125	0.00011	0	0	2530	0.00017	0	0	6578	0.0006	954	6e-05	0	0	1757	0.00012	2091	0.00015	550	4e-05	1199	8e-05	1457	0.00011	0	0	698	4e-05	662	5e-05	754	5e-05	6569	0.00049	601	5e-05	1393	7e-05	0	0	0	0	519	3e-05	736	5e-05	593	4e-05	686	6e-05	1121	3e-05	342	2e-05	872	5e-05	619	4e-05	666	5e-05	544	2e-05	506	4e-05	669	5e-05	443	6e-05	784	7e-05	459	5e-05	491	4e-05	591	4e-05	632	5e-05	540	6e-05	628	4e-05	795	6e-05	608	5e-05	400	4e-05	406	3e-05	0	0	0	0	351	4e-05	566	4e-05	593	3e-05	0	0	585	4e-05	0	0	0	0	0	0	0	0	9354	0.00049	0	0	2109	0.00013	972	0.00011	2263	0.00015	1535	0.0001	1353	0.00012	17901	0.00062	216	2e-05	953	6e-05	2113	0.00017	1351	0.00013	1136	0.0001	3428	0.00023	1588	0.0001	853	6e-05	0	0	1177	9e-05	1398	0.00011	1739	0.00014	1491	0.00017	3526	0.00032	10560	0.00061	0	0	776	7e-05	4570	0.00018	649	5e-05	3929	0.00026	1509	0.00013	1381	0.0001	1788	0.00015	2893	0.00015	2638	0.00013	1201	8e-05	661	4e-05	2139	0.00016	0	0	3885	0.00023	5041	0.0002	1323	9e-05	1482	0.0001	140214	0.01196	9806	0.0027	1184	0.00011	41068	0.00548	4668	0.00056	867	5e-05	613	4e-05	0	0	5866	0.00029	4115	0.00031	1347	0.00012	947	9e-05	9300	0.00072	0	0	2792	0.00016	632	7e-05	387	2e-05	0	0	0	0	0	0	0	0	0	0	0	0	0	0	6194	0.00031	0	0	2007	9e-05	1306	7e-05	0	0	897	5e-05	0	0	0	0	1542	7e-05	880	7e-05	2063	0.00013	0	0	0	0	1911	0.00012	0	0	711	5e-05	0	0	0	0	0	0	0	0	831	5e-05	0	0	2349	0.00015	1507	0.0001	1184	9e-05	710	4e-05	3226	0.00024	1258	7e-05	4556	0.00036	4390	0.00028	4808	0.00031	1774	0.00014	6663	0.00054	4069	0.00028	588	5e-05	0	0	4670	0.00027	2741	0.00021	4317	0.00051	1465	0.0001	4750	0.00046	13739	0.00142	22258	0.00149	15675	0.0012	15586	0.00119	3858	0.00033	604	4e-05	0	0	835	9e-05	817	7e-05	946	6e-05	794	5e-05	5222	0.0003	834	7e-05	2953	0.00019	0	0	3047	0.00021	637	6e-05	1013	7e-05	845	6e-05	0	0	636	8e-05	961	6e-05	2695	0.00016	2019	0.00011	845	5e-05	1736	0.00011	0	0	1303	8e-05	1694	0.00012	0	0	0	0	587	7e-05	1247	0.00012	0	0	1306	9e-05	786	6e-05	1470	7e-05	0	0	1057	7e-05	1106	0.00012	995	8e-05	0	0	0	0	1986	0.00014	1518	0.00019	0	0	3059	0.00029	0	0	0	0	1312	9e-05	2387	0.00015	1130	9e-05	560	5e-05	1011	8e-05	295	3e-05	0	0	2884	0.00014	1936	0.00016	3649	0.00025	668	5e-05	5167	0.00074	545	4e-05	2058	0.00021	1600	0.00011	1819	0.00012	1092	7e-05	646	4e-05	1070	8e-05	2861	0.00016	0	0	0	0	0	0	1914	0.00012	0	0	2658	0.00034	0	0	434	3e-05	820	7e-05	2850	0.0002	0	0	0	0	597	4e-05	0	0	0	0	0	0	0	0	772	5e-05	0	0	6092	0.00042	0	0	0	0	0	0	0	0	3807	0.00026	0	0	798	5e-05	400	3e-05	1223	9e-05	0	0	0	0	0	0	0	0	0	0	1767	0.00014	0	0	712	4e-05	0	0	1076	7e-05	0	0	0	0	1273	7e-05	0	0	0	0	384	1e-05	1059	7e-05	0	0	0	0	0	0	3806	0.00019	0	0	0	0	619	5e-05	0	0	0	0	505	3e-05	1476	0.00011	0	0	0	0	829	3e-05	0	0	701	7e-05	2427	0.00017	0	0	0	0	0	0	0	0	0	0	1050	0.00011	0	0	584	3e-05	398	2e-05	0	0	0	0	3123	0.00021	0	0	554	4e-05	0	0	1356	0.00011	0	0	0	0	1216	0.00012	812	5e-05	0	0	3657	0.00023	663	2e-05	0	0	0	0	0	0	0	0	1296	8e-05	0	0	486	4e-05	409	3e-05	0	0	539	4e-05	1260	8e-05	0	0	4982	0.00032	709	4e-05	0	0	0	0	0	0	0	0	0	0	6985	0.00042	3874	0.00024	2446	0.0001	884	6e-05	4602	0.00035	4634	0.00027	910	8e-05	2931	0.00024	4638	0.00027	2509	0.00014	0	0	2895	0.00017	4322	0.00029	12153	0.00085	0	0	1961	0.00014	0	0	0	0	1688	7e-05	0	0	3236	0.00024	0	0	1806	0.00012	0	0	1095	7e-05	7511	0.0005	0	0	635	4e-05	1602	0.0001	8432	0.00046	1140	7e-05	2561	0.00016	2766	0.00022	1794	0.0001	1851	0.00011	0	0	4041	0.00028	1260	7e-05	335	4e-05	240	3e-05	872	5e-05	616	3e-05	0	0	1613	0.00011	160	2e-05	0	0	0	0	0	0	592	3e-05	1801	0.0001	871	6e-05	760	8e-05	587	3e-05	0	0	0	0	1343	6e-05	879	9e-05	1441	0.00011	647	3e-05	2737	0.00018	818	6e-05	0	0	0	0	0	0	0	0	1592	9e-05	1844	0.00013	0	0	1886	0.00013	1759	0.00012	1009	6e-05	0	0	0	0	2292	0.00013	2243	0.00036	0	0
Stenotrophomonas rhizophila	216778	S	50	7e-05	0	0	0	0	0	0	0	0	0	0	0	0	0	0	0	0	0	0	0	0	0	0	0	0	0	0	0	0	0	0	0	0	0	0	0	0	0	0	0	0	0	0	0	0	0	0	0	0	0	0	0	0	0	0	0	0	0	0	0	0	0	0	0	0	0	0	0	0	0	0	0	0	0	0	0	0	0	0	0	0	0	0	0	0	0	0	0	0	0	0	0	0	0	0	0	0	0	0	0	0	0	0	0	0	0	0	0	0	0	0	0	0	0	0	0	0	0	0	0	0	0	0	0	0	0	0	0	0	0	0	0	0	0	0	0	0	0	0	0	0	0	0	0	0	0	0	0	0	0	0	0	0	0	0	0	0	0	0	0	0	0	0	0	0	0	0	0	0	0	0	0	0	0	0	0	0	0	0	0	0	0	0	0	0	0	0	0	0	0	0	25	5e-05	0	0	0	0	0	0	0	0	0	0	0	0	0	0	0	0	0	0	0	0	0	0	0	0	0	0	0	0	0	0	0	0	0	0	0	0	0	0	0	0	0	0	99	1e-05	0	0	0	0	0	0	0	0	0	0	0	0	0	0	0	0	0	0	0	0	0	0	0	0	0	0	0	0	0	0	0	0	0	0	0	0	0	0	0	0	0	0	0	0	217	3e-05	0	0	0	0	0	0	0	0	0	0	0	0	0	0	0	0	0	0	0	0	0	0	0	0	0	0	0	0	0	0	0	0	0	0	0	0	0	0	0	0	0	0	0	0	0	0	0	0	0	0	0	0	0	0	0	0	0	0	0	0	0	0	68	0.00015	0	0	0	0	0	0	0	0	0	0	0	0	20	2e-05	0	0	0	0	0	0	0	0	0	0	0	0	0	0	0	0	0	0	0	0	0	0	0	0	0	0	0	0	0	0	0	0	0	0	0	0	0	0	0	0	0	0	0	0	0	0	0	0	0	0	0	0	0	0	0	0	0	0	0	0	0	0	0	0	0	0	0	0	0	0	0	0	0	0	0	0	0	0	0	0	0	0	0	0	0	0	0	0	0	0	0	0	0	0	0	0	0	0	0	0	0	0	0	0	0	0	0	0	0	0	0	0	0	0	0	0	0	0	0	0	0	0	0	0	0	0	67	2e-05	0	0	0	0	0	0	0	0	0	0	0	0	0	0	0	0	0	0	0	0	0	0	0	0	0	0	0	0	0	0	0	0	0	0	0	0	0	0	0	0	0	0	0	0	0	0	0	0	0	0	0	0	0	0	0	0	0	0	0	0	0	0	0	0	0	0	0	0	0	0	0	0	126	1e-05	0	0	0	0	0	0	0	0	0	0	0	0	0	0	0	0	0	0	0	0	0	0	0	0	0	0	0	0	0	0	0	0	0	0	0	0	0	0	0	0	0	0	0	0	0	0	0	0	0	0	0	0	0	0	0	0	0	0	0	0	0	0	0	0	0	0	0	0	0	0	0	0	0	0	0	0	0	0	0	0	0	0	0	0	0	0	0	0	0	0	0	0	0	0	0	0	0	0	0	0	0	0	0	0	0	0	0	0	0	0	0	0	0	0	0	0	0	0	0	0	0	0	0	0	0	0	0	0	0	0	0	0	0	0	0	0	0	0	0	0	0	0	0	0	0	0	0	0	0	0	0	0	0	0	0	0	0	0	0	0	0	0	0	0	0	0	0	0	0	0	0	0	0	0	0	0	0	0	0	0	0	0	0	0	0	0	0	0	0	0	0	0	0	0	0	0	0	0	0	0	0	0	0	0	0	0	0	0	0	0	0	0	0	0	0	0	0	0	0	0	0	0	0	0	0	0	0	0	0	0	0	0	0	0	0	0	0	0	0	0	0	0	0	0	0	0	0	0	0	0	0	0	0	0	0	0	0	0	0	0	0	0	0	0	107	1e-05	0	0	0	0	0	0	0	0	0	0	0	0	0	0	0	0	0	0	0	0	0	0	0	0	0	0	0	0	0	0	0	0	0	0	0	0	70	1e-05	0	0	0	0	0	0	0	0	0	0	0	0	0	0	0	0	0	0	0	0	0	0	0	0	0	0	0	0	0	0	0	0	0	0	0	0	0	0
Xanthomonas vesicatoria	56460	S	0	0	0	0	0	0	0	0	0	0	0	0	0	0	0	0	0	0	0	0	0	0	0	0	0	0	0	0	0	0	0	0	0	0	0	0	0	0	0	0	0	0	0	0	0	0	0	0	0	0	0	0	0	0	0	0	0	0	0	0	0	0	0	0	0	0	0	0	0	0	0	0	0	0	0	0	0	0	0	0	0	0	0	0	0	0	0	0	0	0	0	0	0	0	0	0	0	0	0	0	0	0	0	0	0	0	0	0	0	0	0	0	0	0	0	0	0	0	0	0	0	0	0	0	0	0	0	0	0	0	0	0	0	0	0	0	0	0	0	0	0	0	0	0	0	0	0	0	0	0	0	0	0	0	0	0	0	0	0	0	0	0	0	0	0	0	0	0	0	0	0	0	0	0	0	0	0	0	0	0	0	0	0	0	0	0	0	0	0	0	0	0	0	0	0	0	0	0	0	0	0	0	0	0	0	0	0	0	0	0	0	0	0	0	0	0	0	0	0	0	0	0	0	0	0	0	0	0	0	0	0	0	0	0	0	0	0	0	0	0	0	0	0	0	0	0	0	0	0	0	0	0	0	0	0	0	0	0	0	0	0	0	0	0	0	0	0	0	0	0	0	0	0	0	0	0	0	0	0	0	0	0	0	0	0	0	0	0	0	0	0	0	0	0	0	0	0	0	0	0	0	0	0	0	0	0	0	0	0	0	0	0	0	0	0	0	0	0	0	0	0	0	0	0	0	0	0	0	0	0	0	0	0	0	0	0	0	0	0	0	0	0	0	0	0	0	0	0	0	0	0	0	0	0	0	0	0	0	0	0	0	0	0	0	0	0	0	0	0	0	0	0	0	0	0	0	0	0	0	0	0	0	0	0	0	0	0	0	0	0	0	0	0	0	0	0	0	0	0	0	0	0	0	0	0	0	0	0	0	0	0	0	0	0	0	0	0	0	0	0	0	0	0	0	0	0	0	0	0	0	0	0	0	0	0	0	0	0	0	0	0	0	0	0	0	0	0	0	0	0	0	0	0	0	0	0	0	0	0	0	0	0	0	0	0	0	0	0	0	0	0	0	0	0	0	0	0	0	0	0	0	0	0	0	0	0	0	0	0	0	0	0	0	0	0	0	0	0	0	0	0	0	0	0	0	0	0	0	0	0	0	0	0	0	0	0	0	0	0	0	0	0	0	0	0	0	0	0	0	0	0	0	0	0	0	0	0	0	0	0	0	0	0	0	0	0	0	0	0	0	0	0	0	0	0	0	0	0	0	0	0	0	0	0	0	0	0	0	0	0	0	0	0	0	0	0	0	0	0	0	0	0	0	0	0	0	0	0	0	0	0	0	0	0	0	0	0	0	0	0	0	0	0	0	0	0	0	0	0	0	0	0	0	0	0	0	457	3e-05	0	0	0	0	0	0	0	0	0	0	0	0	0	0	0	0	0	0	0	0	0	0	0	0	0	0	0	0	0	0	0	0	0	0	0	0	0	0	0	0	0	0	0	0	0	0	0	0	0	0	0	0	0	0	0	0	0	0	0	0	0	0	0	0	0	0	0	0	0	0	0	0	0	0	0	0	0	0	0	0	0	0	0	0	0	0	0	0	0	0	0	0	0	0	0	0	0	0	0	0	0	0	0	0	0	0	0	0	0	0	0	0	0	0	0	0	0	0	0	0	0	0	0	0	0	0	0	0	0	0	0	0	0	0	0	0	0	0	0	0	0	0	0	0	0	0	0	0	0	0	0	0	0	0	0	0	0	0	0	0	0	0	0	0	0	0	0	0	0	0	0	0	0	0	0	0	0	0	0	0	0	0	0	0	0	0	0	0	0	0	0	0	0	0	0	0	0	0	0	0	0	0	0	0	0	0	0	0	0	0	0	0	0	0	0	0	0	0	0	0	0	0	0	0	0	0	0	0	0	0	0	0	0	0	0	0	0	0	0	0	0	0	0	0	0	0	0	0	0	0	0	0	0	0	0	0	0	0	0	0	0	0	0	0	0	0	0	0	0	0	0	0	0	0	0	0	0	0	0	0	0	0	0	0	0	0	0	0
Staphylococcus auricularis	29379	S	0	0	0	0	0	0	0	0	0	0	0	0	0	0	0	0	0	0	0	0	0	0	0	0	0	0	0	0	0	0	0	0	0	0	0	0	0	0	879	7e-05	0	0	0	0	0	0	0	0	0	0	0	0	0	0	0	0	0	0	0	0	0	0	0	0	0	0	0	0	0	0	0	0	0	0	0	0	0	0	0	0	0	0	0	0	0	0	0	0	0	0	0	0	0	0	465	3e-05	0	0	0	0	0	0	0	0	0	0	0	0	0	0	0	0	0	0	0	0	0	0	0	0	0	0	0	0	0	0	0	0	0	0	0	0	0	0	0	0	0	0	0	0	0	0	0	0	0	0	0	0	0	0	0	0	0	0	0	0	0	0	0	0	0	0	0	0	0	0	0	0	0	0	0	0	0	0	0	0	0	0	0	0	0	0	50	0	0	0	0	0	0	0	40	0	66	0.00012	0	0	0	0	0	0	0	0	0	0	0	0	0	0	0	0	0	0	0	0	0	0	0	0	0	0	0	0	0	0	0	0	0	0	0	0	0	0	0	0	0	0	0	0	0	0	0	0	0	0	0	0	0	0	0	0	0	0	0	0	0	0	0	0	0	0	0	0	0	0	0	0	0	0	0	0	0	0	0	0	0	0	0	0	0	0	0	0	0	0	0	0	0	0	0	0	0	0	0	0	0	0	0	0	0	0	0	0	0	0	0	0	0	0	0	0	0	0	0	0	0	0	0	0	0	0	0	0	0	0	0	0	0	0	0	0	0	0	0	0	0	0	0	0	0	0	0	0	0	0	0	0	31	7e-05	0	0	0	0	0	0	0	0	0	0	0	0	0	0	0	0	0	0	0	0	0	0	0	0	0	0	0	0	0	0	0	0	0	0	0	0	0	0	0	0	0	0	0	0	0	0	0	0	0	0	0	0	0	0	0	0	39	0	0	0	0	0	0	0	0	0	0	0	0	0	0	0	0	0	0	0	0	0	0	0	0	0	0	0	0	0	0	0	0	0	0	0	0	0	0	0	0	0	0	0	0	0	0	0	0	0	0	0	0	0	0	0	0	0	0	0	0	0	0	0	0	0	0	0	0	0	0	0	0	0	0	0	0	0	0	0	0	0	0	0	142	4e-05	0	0	0	0	0	0	0	0	0	0	0	0	0	0	0	0	0	0	0	0	0	0	0	0	0	0	0	0	0	0	0	0	0	0	0	0	0	0	0	0	0	0	0	0	0	0	0	0	0	0	0	0	0	0	0	0	0	0	0	0	0	0	0	0	0	0	0	0	0	0	0	0	0	0	0	0	0	0	0	0	0	0	0	0	0	0	0	0	0	0	0	0	0	0	0	0	0	0	0	0	0	0	0	0	0	0	0	0	0	0	0	0	0	0	0	0	0	0	0	0	0	0	0	0	0	0	0	0	0	0	0	0	0	0	0	0	0	0	0	0	0	0	0	0	0	0	0	0	0	0	0	0	0	0	0	0	0	0	0	0	0	0	0	0	0	0	0	0	0	0	0	0	0	0	0	0	0	0	0	0	0	0	0	0	0	0	0	0	0	0	0	0	0	0	0	0	0	0	0	0	0	0	0	0	0	0	0	0	0	0	0	0	0	0	0	0	0	0	0	0	0	0	0	0	0	0	0	0	0	0	0	0	0	0	0	0	0	0	0	0	0	0	0	0	0	0	0	0	0	0	0	0	0	0	0	0	0	0	0	0	0	0	0	0	0	0	0	0	0	0	0	0	0	0	0	0	0	0	0	0	0	0	0	0	0	0	0	0	0	0	0	0	0	0	0	0	0	0	0	0	0	0	0	0	0	0	0	0	0	0	0	0	0	0	0	0	0	0	0	0	0	0	0	0	0	0	0	0	0	0	0	0	0	0	0	0	0	0	0	0	0	0	0	0	0	0	0	0	0	0	0	0	47	1e-05	0	0	0	0	0	0	0	0	0	0	0	0	0	0	0	0	0	0	0	0	0	0	0	0	219	2e-05	0	0	0	0	0	0	0	0	0	0	0	0	0	0	0	0	0	0	0	0	0	0	0	0	0	0	0	0	0	0	0	0	0	0	0	0
Azoarcus sp. DD4	2027405	S	1253	0.00164	0	0	0	0	2668	0.00016	0	0	0	0	0	0	1634	0.00013	1951	0.00015	1618	0.00011	0	0	2429	0.00013	1816	0.0001	2517	0.00017	0	0	1828	0.00014	1474	0.00012	2094	0.0002	1940	0.00014	517	4e-05	0	0	337	2e-05	2109	0.00018	2963	0.00021	1226	8e-05	1323	0.0001	1832	0.00012	974	6e-05	0	0	0	0	3630	0.00026	1083	8e-05	1520	0.00012	1091	0.0001	906	8e-05	619	5e-05	1508	0.00011	557	3e-05	2578	0.00013	0	0	1333	6e-05	1321	0.00013	1051	0.0001	0	0	0	0	8266	0.00076	1469	0.0001	2984	0.00021	828	6e-05	1078	8e-05	903	7e-05	1535	0.0001	1109	8e-05	1292	0.0001	1261	7e-05	0	0	1133	8e-05	1384	0.0001	1320	0.00011	2496	0.00012	1625	0.00012	0	0	0	0	871	6e-05	1192	8e-05	647	5e-05	2345	7e-05	998	6e-05	1519	8e-05	1376	9e-05	1426	0.0001	1392	6e-05	1216	0.00011	1350	0.00011	1612	0.0002	1176	0.0001	1198	0.00014	1537	0.00013	1064	8e-05	672	5e-05	939	0.00011	1985	0.00012	1579	0.00011	1277	0.0001	1689	0.00016	1414	0.0001	0	0	935	5e-05	1180	0.00012	676	5e-05	550	3e-05	0	0	411	3e-05	469	3e-05	526	3e-05	563	3e-05	395	0.00072	783	4e-05	0	0	662	4e-05	1058	0.00011	1270	8e-05	0	0	1498	0.00013	2922	0.0001	891	8e-05	1189	7e-05	622	5e-05	0	0	2148	0.00019	843	6e-05	0	0	0	0	0	0	0	0	0	0	2330	0.00019	0	0	0	0	843	5e-05	722	6e-05	0	0	2893	0.00011	0	0	771	5e-05	1450	0.00012	0	0	0	0	1003	5e-05	2190	0.00011	0	0	0	0	0	0	0	0	0	0	897	4e-05	0	0	1463	0.0001	0	0	0	0	549	5e-05	2301	0.00031	2026	0.00024	0	0	0	0	1291	7e-05	2362	0.00012	0	0	3058	0.00027	0	0	2505	0.00019	0	0	1706	0.0001	0	0	1223	6e-05	751	4e-05	0	0	0	0	0	0	0	0	0	0	0	0	680	3e-05	0	0	0	0	1901	0.0001	0	0	0	0	0	0	0	0	893	4e-05	0	0	961	6e-05	92	0.0002	0	0	1096	7e-05	0	0	871	6e-05	0	0	0	0	0	0	0	0	0	0	0	0	1919	0.00013	1542	0.0001	4939	0.00036	6690	0.00035	0	0	490	3e-05	0	0	0	0	0	0	776	6e-05	1379	0.00011	1017	7e-05	0	0	0	0	0	0	0	0	5291	0.00063	0	0	0	0	1499	0.00015	2810	0.00019	1654	0.00013	0	0	943	8e-05	0	0	0	0	899	0.0001	0	0	2752	0.00017	3694	0.00025	1610	9e-05	2386	0.0002	1251	8e-05	0	0	717	5e-05	854	8e-05	716	5e-05	1340	9e-05	799	5e-05	958	0.00013	713	5e-05	449	3e-05	1650	9e-05	1314	8e-05	1096	7e-05	1415	0.0001	0	0	1706	0.00012	560	4e-05	0	0	802	0.0001	1529	0.00015	1119	8e-05	0	0	0	0	0	0	1700	0.00015	604	4e-05	0	0	539	5e-05	0	0	1020	8e-05	731	5e-05	868	0.00011	488	4e-05	2718	0.00025	1380	0.00011	2033	0.00017	1375	9e-05	594	4e-05	658	6e-05	798	7e-05	669	5e-05	2327	0.00025	686	5e-05	2189	0.00011	1610	0.00013	2351	0.00016	0	0	0	0	2631	0.0002	18797	0.00189	2837	0.00019	22088	0.00142	630	4e-05	0	0	1351	0.0001	1320	8e-05	0	0	0	0	0	0	1278	8e-05	595	4e-05	0	0	1382	0.00013	2109	0.00015	487	4e-05	2113	0.00015	1144	8e-05	0	0	1060	7e-05	0	0	0	0	0	0	966	7e-05	1168	8e-05	0	0	1248	9e-05	1454	0.00013	1183	9e-05	755	5e-05	494	4e-05	1118	7e-05	999	6e-05	1444	0.0001	827	5e-05	987	7e-05	0	0	0	0	731	7e-05	0	0	0	0	2616	0.0002	0	0	927	5e-05	743	8e-05	1788	0.00011	0	0	684	4e-05	796	5e-05	1015	8e-05	1196	6e-05	0	0	1182	8e-05	1064	8e-05	800	6e-05	1918	0.00013	0	0	1720	0.00011	409	3e-05	1124	8e-05	1923	0.00022	551	5e-05	1221	7e-05	1755	0.00013	0	0	0	0	4526	0.00017	0	0	1693	0.00017	0	0	1107	0.0001	589	5e-05	0	0	1819	0.00017	0	0	953	0.0001	0	0	2513	0.00014	1956	0.0001	0	0	0	0	871	6e-05	486	4e-05	6146	0.00046	0	0	964	8e-05	0	0	933	6e-05	1137	0.00011	675	4e-05	760	5e-05	2080	0.00013	1683	6e-05	0	0	972	8e-05	1713	0.00014	0	0	4198	0.00026	0	0	3257	0.00026	1862	0.00012	0	0	835	6e-05	2604	0.00017	0	0	1005	6e-05	606	3e-05	0	0	0	0	770	5e-05	1014	5e-05	1456	8e-05	1593	0.0001	0	0	688	3e-05	0	0	0	0	2067	0.00012	2166	0.00018	2353	0.0002	1106	6e-05	1276	7e-05	0	0	0	0	0	0	0	0	0	0	0	0	906	7e-05	6371	0.00043	3287	0.00014	887	7e-05	0	0	0	0	0	0	0	0	2913	0.00018	4156	0.00027	0	0	1629	0.0001	769	5e-05	2007	0.00011	0	0	57056	0.00354	0	0	0	0	1238	7e-05	0	0	0	0	1210	7e-05	977	0.00012	1289	0.00016	0	0	0	0	0	0	0	0	745	0.0001	607	4e-05	0	0	0	0	1521	8e-05	1203	6e-05	0	0	632	7e-05	0	0	0	0	2085	0.00014	6000	0.00029	2318	0.00024	905	7e-05	899	5e-05	1104	7e-05	0	0	0	0	0	0	829	6e-05	0	0	576	3e-05	1619	0.00011	0	0	0	0	1960	0.00013	0	0	0	0	0	0	1689	0.0001	0	0	0	0
Frankia alni	1859	S	0	0	0	0	0	0	0	0	0	0	0	0	0	0	0	0	0	0	0	0	0	0	0	0	0	0	0	0	0	0	0	0	0	0	0	0	0	0	0	0	0	0	0	0	0	0	0	0	0	0	0	0	0	0	0	0	0	0	0	0	0	0	0	0	0	0	0	0	0	0	0	0	0	0	0	0	0	0	0	0	0	0	0	0	0	0	0	0	0	0	0	0	0	0	0	0	0	0	0	0	0	0	0	0	0	0	0	0	0	0	0	0	0	0	0	0	0	0	0	0	0	0	0	0	0	0	0	0	0	0	0	0	0	0	0	0	0	0	0	0	0	0	0	0	0	0	0	0	0	0	0	0	0	0	0	0	0	0	0	0	0	0	0	0	0	0	0	0	0	0	0	0	0	0	0	0	0	0	0	0	0	0	0	0	0	0	0	0	0	0	0	0	113	0.00021	0	0	0	0	0	0	0	0	0	0	0	0	0	0	0	0	0	0	0	0	0	0	0	0	0	0	0	0	0	0	0	0	0	0	0	0	0	0	0	0	0	0	0	0	0	0	0	0	0	0	0	0	0	0	0	0	0	0	0	0	0	0	0	0	0	0	0	0	0	0	0	0	0	0	0	0	0	0	0	0	0	0	0	0	0	0	0	0	0	0	0	0	0	0	0	0	0	0	0	0	0	0	0	0	0	0	0	0	0	0	0	0	0	0	0	0	0	0	0	0	0	0	0	0	0	0	0	0	0	0	0	0	0	0	0	0	0	0	0	0	0	0	0	0	0	0	0	0	0	0	0	0	0	0	0	0	0	0	0	0	0	0	0	0	0	0	0	0	0	0	0	0	0	0	0	0	0	0	0	0	0	0	0	0	0	0	0	0	0	0	0	0	0	0	0	0	0	0	0	0	0	0	0	0	0	0	0	0	0	0	0	0	0	0	0	0	0	0	0	0	0	0	0	0	0	0	0	0	0	0	0	0	0	0	0	0	0	0	0	0	0	0	0	0	0	0	0	0	0	0	0	0	0	0	0	0	0	0	0	0	0	0	0	0	0	0	0	0	0	0	0	0	0	0	0	0	0	0	0	0	0	0	0	0	0	0	0	0	0	0	0	0	0	0	0	0	0	0	0	0	0	0	0	0	0	0	0	0	0	0	0	0	0	0	0	0	0	0	0	0	0	0	0	0	0	0	0	0	0	0	0	0	0	0	0	0	0	0	0	0	0	0	0	0	0	0	0	0	0	0	0	0	0	0	0	0	0	0	0	0	0	0	0	0	0	0	0	0	0	0	0	0	0	0	0	0	0	0	0	0	0	0	0	0	0	0	0	0	0	0	0	0	0	0	0	0	0	0	0	0	0	0	0	0	0	0	0	0	0	0	0	0	0	0	0	0	0	0	0	0	0	0	0	0	0	0	0	0	0	0	0	0	0	0	0	0	0	0	0	0	0	0	0	0	0	0	0	0	0	0	0	0	0	0	0	0	0	0	0	0	0	0	0	0	0	0	0	0	0	0	0	0	0	0	0	0	0	0	0	0	0	0	0	0	0	0	0	0	0	0	0	0	0	0	0	0	0	0	0	0	0	0	0	0	0	0	0	0	0	0	0	0	0	0	0	0	0	0	0	0	0	0	0	0	0	0	0	0	0	0	0	0	0	0	0	0	0	0	0	0	0	0	0	0	0	0	0	0	0	0	0	0	0	0	0	0	0	0	0	0	0	0	0	0	0	0	0	0	0	0	0	0	0	0	0	0	0	0	0	0	0	0	0	0	0	0	0	0	0	0	0	0	0	0	0	0	0	0	0	0	0	0	0	0	0	0	0	0	0	0	0	0	0	0	0	0	0	0	0	0	0	0	0	0	0	0	0	0	0	0	0	0	0	0	0	0	0	0	0	0	0	0	0	0	0	0	0	0	0	0	0	0	0	0	0	0	0	0	0	0	0	0	0	0	0	0	0	0	0	0	0	0	0	0	0	0	0	0	0	0	0	0	0	0	0	0	0	0	0	0	0	0	0	0	0	0	0	0	0	0	0	0	0	0	0	0	0	0	0	0	0	0
Beutenbergia cavernae	84757	S	0	0	0	0	0	0	0	0	0	0	0	0	0	0	0	0	0	0	0	0	0	0	0	0	0	0	0	0	0	0	0	0	0	0	0	0	0	0	0	0	0	0	0	0	0	0	0	0	0	0	0	0	0	0	0	0	0	0	0	0	0	0	0	0	0	0	0	0	0	0	0	0	0	0	0	0	0	0	0	0	0	0	0	0	0	0	0	0	0	0	0	0	0	0	0	0	0	0	0	0	0	0	0	0	0	0	0	0	0	0	0	0	0	0	0	0	0	0	0	0	0	0	0	0	0	0	0	0	0	0	0	0	0	0	0	0	0	0	0	0	0	0	0	0	0	0	0	0	0	0	0	0	0	0	0	0	0	0	0	0	0	0	0	0	0	0	0	0	0	0	0	0	0	0	0	0	0	0	0	0	0	0	0	0	0	0	0	0	0	0	0	0	0	0	0	0	0	0	0	0	0	0	0	0	0	0	0	0	0	0	0	0	0	0	0	0	0	0	0	0	0	0	0	0	0	0	0	0	0	0	0	0	0	0	0	0	0	0	0	0	0	0	0	0	0	0	0	0	0	0	0	0	0	0	0	0	0	0	0	0	0	0	0	0	0	0	0	0	0	0	0	0	0	0	0	0	0	0	0	0	0	0	0	0	0	0	0	0	0	0	0	0	0	0	0	0	0	0	0	0	0	0	0	0	0	0	0	0	0	0	0	0	0	0	0	0	0	0	0	0	0	0	0	0	0	0	0	0	0	0	0	0	0	0	0	0	0	0	0	0	0	0	0	0	0	0	0	0	0	0	0	0	0	0	0	0	0	0	0	0	0	0	0	0	0	0	0	0	0	0	0	0	0	0	0	0	0	0	0	0	0	0	0	0	0	0	0	0	0	0	0	0	0	0	0	0	0	0	0	0	0	0	0	0	0	0	0	0	0	0	0	0	0	0	0	0	0	0	0	0	0	0	0	0	0	0	0	0	0	0	0	0	0	0	0	0	0	0	0	0	0	0	0	0	0	0	0	0	0	0	0	0	0	0	0	0	0	0	0	0	0	0	0	0	0	0	0	0	0	0	0	0	0	0	0	0	0	0	0	0	0	0	0	0	0	0	0	0	0	0	0	0	0	0	0	0	0	0	0	0	0	0	0	0	0	0	0	0	0	0	0	0	0	0	0	0	0	0	0	0	0	0	0	0	0	0	0	0	0	0	0	0	0	0	0	0	0	0	0	0	0	0	0	0	0	0	0	0	0	0	0	0	0	0	0	0	0	0	0	0	0	0	0	0	0	0	0	0	0	0	0	0	0	0	0	0	0	0	0	0	0	0	0	0	0	0	0	0	0	0	0	0	0	0	0	0	0	0	0	0	0	0	0	0	0	0	0	0	0	0	0	0	0	0	0	0	0	0	0	0	0	0	0	0	0	0	0	0	0	0	0	0	0	0	0	0	0	0	0	0	0	0	0	0	0	0	0	0	0	0	0	0	0	0	0	0	0	0	0	0	0	0	0	0	0	0	0	0	0	0	0	0	0	0	0	0	0	0	0	0	0	0	0	0	0	0	0	0	0	0	0	0	0	0	0	0	0	0	0	0	0	0	0	0	0	0	0	0	0	0	0	0	0	0	0	0	0	0	0	0	0	0	0	0	0	0	0	0	0	0	0	0	0	0	0	0	0	0	0	0	0	0	0	0	0	0	0	0	0	0	0	0	0	0	0	0	0	0	0	0	0	0	0	0	0	0	0	0	0	0	0	0	0	0	0	0	0	0	0	0	0	0	0	0	0	0	0	0	0	0	0	0	0	0	0	0	0	0	0	0	0	0	0	0	0	0	0	0	178	1e-05	0	0	0	0	0	0	0	0	0	0	0	0	0	0	0	0	0	0	0	0	0	0	0	0	0	0	0	0	0	0	0	0	0	0	0	0	0	0	0	0	0	0	0	0	0	0	0	0	0	0	0	0	0	0	0	0	0	0	0	0	0	0	0	0	0	0	0	0	0	0	0	0	0	0	0	0	0	0	0	0	0	0	0	0	0	0	0	0	0	0	0	0	0	0	0	0
Yersinia ruckeri	29486	S	0	0	0	0	0	0	0	0	0	0	0	0	0	0	0	0	0	0	0	0	0	0	0	0	0	0	0	0	0	0	0	0	0	0	60	1e-05	0	0	0	0	0	0	0	0	0	0	0	0	0	0	0	0	0	0	0	0	0	0	0	0	0	0	0	0	0	0	0	0	0	0	0	0	0	0	0	0	0	0	0	0	0	0	0	0	0	0	0	0	0	0	0	0	0	0	0	0	0	0	0	0	0	0	0	0	0	0	0	0	0	0	0	0	0	0	0	0	0	0	0	0	0	0	0	0	0	0	0	0	0	0	0	0	0	0	0	0	0	0	0	0	0	0	0	0	0	0	0	0	0	0	0	0	0	0	0	0	0	0	0	0	0	0	0	0	0	0	0	0	0	0	0	0	0	0	0	0	0	0	0	0	0	0	0	0	0	0	0	0	0	0	0	0	0	0	0	0	0	0	0	0	0	0	0	0	0	0	0	0	0	0	0	0	0	0	0	0	0	0	0	0	0	0	46	0	0	0	0	0	0	0	0	0	0	0	66	1e-05	90	1e-05	0	0	0	0	0	0	0	0	0	0	0	0	0	0	0	0	0	0	0	0	0	0	0	0	0	0	0	0	0	0	0	0	48	0	0	0	0	0	0	0	0	0	0	0	0	0	0	0	0	0	0	0	0	0	0	0	0	0	0	0	0	0	0	0	0	0	0	0	0	0	0	0	0	0	0	0	0	0	0	0	81	1e-05	0	0	0	0	0	0	0	0	0	0	226	1e-05	0	0	0	0	0	0	0	0	0	0	0	0	0	0	0	0	0	0	0	0	0	0	0	0	0	0	0	0	0	0	0	0	0	0	0	0	0	0	0	0	0	0	0	0	0	0	0	0	0	0	0	0	0	0	0	0	0	0	39	0	0	0	0	0	0	0	0	0	0	0	0	0	178	2e-05	421	4e-05	399	3e-05	57	0	0	0	0	0	0	0	0	0	0	0	0	0	0	0	0	0	0	0	0	0	0	0	0	0	0	0	0	0	0	0	0	0	0	0	0	0	0	0	0	0	0	0	0	0	0	0	0	0	0	0	0	0	0	0	0	0	0	0	0	0	0	0	0	0	0	0	0	0	0	0	0	0	0	0	0	0	0	0	0	0	0	0	0	0	0	0	0	0	0	0	0	0	0	0	0	0	0	0	0	0	0	0	0	0	0	0	0	0	0	0	0	0	0	0	0	0	0	0	0	0	0	0	0	0	0	0	0	0	0	0	0	0	0	0	0	0	0	0	0	0	0	0	90	1e-05	0	0	0	0	0	0	0	0	0	0	0	0	0	0	0	0	0	0	0	0	0	0	0	0	0	0	62	0	0	0	0	0	0	0	0	0	0	0	0	0	0	0	0	0	0	0	0	0	0	0	0	0	0	0	0	0	0	0	0	0	0	0	0	0	0	0	0	0	0	0	0	0	0	0	0	0	0	0	0	0	0	0	0	0	0	0	76	0	0	0	0	0	0	0	0	0	0	0	0	0	0	0	0	0	0	0	0	0	0	0	0	0	110	1e-05	0	0	0	0	0	0	0	0	0	0	0	0	0	0	0	0	0	0	0	0	0	0	0	0	0	0	0	0	0	0	0	0	0	0	0	0	0	0	0	0	0	0	0	0	0	0	0	0	0	0	0	0	0	0	0	0	0	0	0	0	0	0	0	0	0	0	0	0	0	0	0	0	0	0	0	0	0	0	0	0	0	0	0	0	0	0	0	0	0	0	0	0	0	0	0	0	0	0	0	0	0	0	0	0	0	0	0	0	0	0	0	0	0	0	0	0	0	0	0	0	0	0	0	0	0	0	0	0	0	0	0	0	0	0	0	0	0	0	0	0	0	0	0	0	0	0	0	0	0	0	0	0	0	0	0	0	58	0	0	0	0	0	0	0	0	0	0	0	0	0	0	0	0	0	0	0	0	0	0	0	0	0	0	0	0	0	0	0	0	0	0	0	0	0	0	0	0	0	0	0	0	0	0	0	0	0	0	0	0	0	0	0	0	0	0	0	0	0	0	0	0	0	0	0	0	0	0	0	0	0	0	0	0	0	0	0
Citrobacter braakii	57706	S	0	0	0	0	0	0	0	0	139	1e-05	0	0	0	0	0	0	0	0	0	0	0	0	0	0	0	0	0	0	0	0	0	0	0	0	0	0	0	0	0	0	0	0	0	0	0	0	0	0	0	0	0	0	0	0	0	0	0	0	0	0	0	0	0	0	0	0	0	0	0	0	0	0	0	0	0	0	0	0	0	0	0	0	0	0	0	0	0	0	0	0	0	0	0	0	0	0	0	0	0	0	0	0	0	0	0	0	0	0	0	0	0	0	0	0	0	0	0	0	0	0	0	0	0	0	0	0	0	0	0	0	0	0	106	0	0	0	0	0	0	0	0	0	0	0	0	0	0	0	0	0	85	1e-05	0	0	0	0	0	0	0	0	0	0	0	0	91	1e-05	0	0	0	0	0	0	0	0	0	0	0	0	140	1e-05	104	1e-05	0	0	0	0	0	0	0	0	565	3e-05	0	0	0	0	0	0	0	0	0	0	0	0	0	0	0	0	0	0	0	0	0	0	0	0	0	0	0	0	0	0	0	0	0	0	0	0	0	0	0	0	0	0	0	0	0	0	0	0	0	0	0	0	0	0	0	0	0	0	0	0	0	0	0	0	0	0	0	0	0	0	0	0	0	0	0	0	0	0	0	0	0	0	0	0	0	0	0	0	0	0	0	0	0	0	0	0	0	0	0	0	0	0	0	0	0	0	0	0	0	0	0	0	0	0	0	0	0	0	0	0	0	0	0	0	0	0	0	0	0	0	0	0	0	0	0	0	0	0	0	0	0	0	0	0	0	0	0	0	0	0	0	0	0	0	0	0	0	0	0	0	0	0	0	0	0	0	0	0	0	0	0	0	0	0	0	0	0	0	0	0	0	0	0	0	0	0	0	0	0	0	0	0	0	0	0	0	0	0	0	0	0	0	0	0	0	0	0	0	0	0	0	0	0	0	0	0	0	0	0	0	0	0	0	0	0	0	0	0	0	0	0	0	0	0	0	0	0	0	0	0	0	0	0	0	0	0	0	0	0	0	0	0	0	0	0	0	0	0	0	0	0	0	0	0	0	0	0	0	0	0	0	0	0	0	103	1e-05	0	0	0	0	0	0	0	0	0	0	0	0	0	0	0	0	0	0	0	0	0	0	0	0	0	0	0	0	0	0	0	0	0	0	0	0	0	0	0	0	0	0	0	0	0	0	0	0	0	0	0	0	0	0	0	0	0	0	0	0	0	0	0	0	0	0	0	0	0	0	0	0	0	0	0	0	0	0	0	0	0	0	0	0	0	0	0	0	0	0	0	0	0	0	0	0	0	0	0	0	0	0	0	0	0	0	0	0	0	0	0	0	0	0	0	0	0	0	0	0	0	0	0	0	0	0	0	0	0	0	0	0	0	0	0	0	0	0	0	0	0	0	0	0	0	0	0	0	0	0	0	0	0	0	0	0	0	0	0	0	0	0	0	0	0	0	0	0	0	0	0	0	0	0	0	0	0	0	0	0	0	0	0	0	0	0	94	1e-05	0	0	0	0	0	0	110	0	255	2e-05	0	0	0	0	0	0	0	0	0	0	0	0	0	0	0	0	0	0	0	0	0	0	0	0	0	0	0	0	0	0	0	0	0	0	0	0	0	0	0	0	0	0	0	0	0	0	0	0	262	1e-05	0	0	0	0	0	0	0	0	0	0	0	0	0	0	0	0	0	0	0	0	0	0	0	0	0	0	0	0	0	0	0	0	0	0	0	0	0	0	0	0	0	0	0	0	0	0	0	0	0	0	0	0	0	0	0	0	0	0	0	0	0	0	0	0	0	0	0	0	0	0	0	0	0	0	0	0	0	0	0	0	0	0	0	0	0	0	0	0	0	0	0	0	0	0	0	0	0	0	0	0	0	0	0	0	0	0	0	0	0	0	0	0	0	0	0	0	0	0	308	2e-05	0	0	0	0	0	0	0	0	0	0	0	0	0	0	0	0	0	0	0	0	0	0	98	1e-05	0	0	0	0	0	0	0	0	1056	8e-05	0	0	0	0	214	2e-05	0	0	0	0	0	0	0	0	0	0	0	0	0	0	0	0	0	0	0	0	0	0	0	0	0	0	0	0	0	0
Cellulomonas sp. Z28	2566013	S	0	0	0	0	0	0	0	0	0	0	0	0	0	0	0	0	0	0	0	0	0	0	0	0	0	0	0	0	0	0	0	0	0	0	0	0	0	0	0	0	0	0	0	0	0	0	0	0	0	0	0	0	0	0	0	0	0	0	0	0	0	0	0	0	0	0	0	0	0	0	0	0	0	0	0	0	0	0	0	0	0	0	0	0	0	0	0	0	0	0	0	0	0	0	0	0	0	0	0	0	0	0	0	0	0	0	0	0	0	0	0	0	0	0	0	0	0	0	0	0	0	0	0	0	0	0	0	0	0	0	0	0	0	0	0	0	0	0	0	0	0	0	0	0	0	0	0	0	0	0	0	0	0	0	0	0	0	0	0	0	0	0	0	0	0	0	0	0	0	0	0	0	0	0	0	0	0	0	0	0	0	0	0	0	0	0	0	0	0	0	0	0	56	0.0001	0	0	0	0	0	0	0	0	0	0	0	0	0	0	0	0	0	0	0	0	0	0	0	0	0	0	0	0	0	0	0	0	0	0	0	0	0	0	0	0	0	0	0	0	0	0	0	0	0	0	0	0	0	0	0	0	0	0	0	0	0	0	0	0	0	0	0	0	0	0	0	0	0	0	0	0	0	0	0	0	0	0	0	0	0	0	0	0	0	0	0	0	0	0	0	0	0	0	0	0	0	0	0	0	0	0	0	0	0	0	0	0	0	0	0	0	0	0	0	0	0	0	0	0	0	0	0	0	0	0	0	0	0	0	0	0	0	0	0	0	0	0	0	0	0	0	0	0	0	0	0	0	0	0	0	0	0	0	0	0	0	0	0	0	0	0	0	0	0	0	0	0	0	0	0	0	0	0	0	0	0	0	0	0	0	0	0	0	0	0	0	0	0	0	0	0	0	0	0	0	0	0	0	0	0	0	0	0	0	0	0	0	0	0	0	0	0	0	0	0	0	0	0	0	0	0	0	0	0	0	0	0	0	0	0	0	0	0	0	0	0	0	0	0	0	0	0	0	0	0	0	0	0	0	0	0	0	0	0	0	0	0	0	0	0	0	0	0	0	0	0	0	0	0	0	0	0	0	0	0	0	0	0	0	0	0	0	0	0	0	0	0	0	0	0	0	0	0	0	0	0	0	0	0	0	0	0	0	0	0	0	0	0	0	0	0	0	0	0	0	0	0	0	0	0	0	0	0	0	0	0	0	0	0	0	0	0	0	0	0	0	0	0	0	0	0	0	0	0	0	0	0	0	0	0	0	0	0	0	0	0	0	0	0	0	0	0	0	0	0	0	0	0	0	0	0	0	0	0	0	0	0	0	0	0	0	0	0	0	0	0	0	0	0	0	0	0	0	0	0	0	0	0	0	0	0	0	0	0	0	0	0	0	0	0	0	0	0	0	0	0	0	0	0	0	0	0	0	0	0	0	0	0	0	0	0	0	0	0	0	0	0	0	0	0	0	0	0	0	0	0	0	0	0	0	0	0	0	0	0	0	0	0	0	0	0	0	0	0	0	0	0	0	0	0	0	0	0	0	0	0	0	0	0	0	0	0	0	0	0	0	0	0	0	0	0	0	0	0	0	0	0	0	0	0	0	0	0	0	0	0	0	0	0	0	0	0	0	0	0	0	0	0	0	0	0	0	0	0	0	0	0	0	0	0	0	0	0	0	0	0	0	0	0	0	0	0	0	0	0	0	0	0	0	0	0	0	0	0	0	0	0	0	0	0	0	0	0	0	0	0	0	0	0	0	0	0	0	0	0	0	0	0	0	0	0	0	0	0	0	0	0	0	0	0	0	0	0	0	0	0	0	0	0	0	0	0	0	0	0	0	0	0	0	0	0	0	0	0	0	0	0	0	0	0	0	0	0	0	0	0	0	0	0	0	0	0	0	0	0	0	0	0	0	0	0	0	0	0	0	0	0	0	0	0	0	0	0	0	0	0	0	0	0	0	0	0	0	0	0	0	0	0	0	0	0	0	0	0	0	0	0	0	0	0	0	0	0	0	0	0	0	0	0	0	0	0	0	0	0	0	0	0	0	0	0	0	0	0	0	0	0
Bacteroides salanitronis	376805	S	153	0.0002	0	0	1375	0.00012	445	3e-05	178	1e-05	309	2e-05	267	2e-05	1509	0.00012	8210	0.00061	18272	0.00123	15267	0.00115	6349	0.00035	11104	0.00064	15574	0.00103	883	5e-05	1257	9e-05	9861	0.00082	4269	0.00041	7064	0.00053	146	1e-05	3140	0.00028	38517	0.00206	2718	0.00024	6044	0.00042	17680	0.00108	15204	0.0011	1899	0.00013	9311	0.00058	31414	0.00215	1998	0.00017	1228	9e-05	1259	0.0001	682	5e-05	501	5e-05	5467	0.00049	2048	0.00016	5007	0.00037	3482	0.00019	17656	0.0009	15614	0.00116	24226	0.00112	1253	0.00012	8873	0.00082	21236	0.00146	1266	0.00012	957	9e-05	3484	0.00024	7317	0.00051	5249	0.00036	268	2e-05	5040	0.0004	3207	0.00021	11930	0.00087	11537	0.00086	33662	0.002	868	7e-05	3731	0.00027	6162	0.00046	8014	0.00066	21599	0.00105	7037	0.00051	0	0	7375	0.00044	3756	0.00026	4540	0.0003	5155	0.00042	12726	0.00039	5742	0.00033	6904	0.00036	5819	0.00037	4165	0.00028	6685	0.00031	3018	0.00026	3036	0.00024	1857	0.00023	2948	0.00025	2085	0.00025	3054	0.00026	4010	0.00029	7062	0.00052	2593	0.0003	6914	0.00041	3619	0.00025	3269	0.00026	2880	0.00027	5133	0.00035	8108	0.00056	12931	0.00067	5101	0.00053	11857	0.00082	11880	0.00068	9038	0.00058	6746	0.00045	7073	0.00042	7379	0.00044	5531	0.00034	133	0.00024	18251	0.00096	9005	0.00063	6079	0.00036	1577	0.00017	9323	0.00061	3678	0.00024	32017	0.00276	12596	0.00044	7827	0.00067	6224	0.00039	4181	0.00033	1269	0.00012	1651	0.00015	5873	0.0004	10633	0.00069	8872	0.00065	8059	0.00075	5072	0.00038	5839	0.00046	3460	0.00028	1797	0.00021	2892	0.00026	29440	0.00171	12519	0.00104	11435	0.00099	12051	0.00047	11244	0.00085	1789	0.00012	2174	0.00018	5543	0.00041	1142	0.0001	3211	0.00017	3465	0.00018	10009	0.00066	16902	0.00091	1648	0.00012	2166	0.00017	2745	0.00017	4247	0.00017	5574	0.00039	8916	0.00059	7942	0.00068	1929	0.00053	9689	0.00088	9572	0.00128	3950	0.00047	8840	0.00051	23142	0.0014	25609	0.00131	3624	0.00018	2745	0.00021	6706	0.00059	867	8e-05	7258	0.00056	1522	0.00012	3106	0.00018	3841	0.00044	32583	0.00168	19343	0.00111	5075	0.00036	6719	0.00048	3825	0.00025	3136	0.00023	30037	0.00232	11536	0.00089	3107	0.00015	8920	0.00068	3718	0.00017	2097	0.00011	5067	0.00037	6844	0.00035	0	0	5576	0.0006	2824	0.00013	5585	0.00044	2594	0.00016	0	0	3798	0.00029	2897	0.00018	4652	0.00038	16172	0.00104	5496	0.00052	4761	0.00039	0	0	3776	0.00036	5380	0.00035	5604	0.00047	2526	0.00017	7759	0.0005	12752	0.00093	2933	0.00015	1440	0.00011	4399	0.00023	1591	0.00013	353	2e-05	6510	0.00042	1597	0.00013	3775	0.0003	5409	0.00037	20603	0.00165	28814	0.00151	3898	0.00023	8570	0.00066	877	0.0001	4011	0.00029	759	7e-05	2286	0.00024	5069	0.00034	6185	0.00047	11783	0.0009	1839	0.00016	12433	0.00091	19407	0.00151	1820	0.0002	15589	0.00132	2861	0.00018	1257	8e-05	11012	0.00063	416	3e-05	237	1e-05	0	0	44500	0.00307	1006	9e-05	1020	7e-05	9047	0.0006	25409	0.00159	1198	0.00016	17307	0.00111	3853	0.00022	6844	0.00037	21943	0.00128	1184	7e-05	9946	0.0007	3234	0.00021	35895	0.00262	2209	0.00016	777	8e-05	3183	0.00039	9484	0.00094	16828	0.00116	3653	0.00024	18998	0.00146	20721	0.00099	6071	0.00053	15905	0.00104	573	6e-05	5730	0.00048	1668	0.00047	2884	0.00023	3042	0.00022	3446	0.00043	25364	0.00183	2592	0.00024	5420	0.00044	1179	0.0001	4555	0.0003	4131	0.00026	4122	0.00035	4397	0.0004	2532	0.0002	6587	0.0007	8534	0.00058	507	3e-05	464	4e-05	3279	0.00022	29750	0.00208	1354	0.00019	2166	0.00017	447	4e-05	2057	0.00014	373	2e-05	392	2e-05	45686	0.00259	1863	0.00014	3418	0.0002	12813	0.00108	19212	0.00151	21270	0.00146	3945	0.00025	21502	0.00141	2709	0.00035	4358	0.00042	3265	0.00024	1920	0.00017	5606	0.0004	243	2e-05	33959	0.00262	2986	0.00019	1221	9e-05	5225	0.00037	18433	0.00149	17705	0.00123	3538	0.00025	15151	0.00105	875	6e-05	579	5e-05	1384	0.0001	2285	0.00016	225	2e-05	492	3e-05	6826	0.00042	1577	0.00011	10700	0.00067	10290	0.00078	17639	0.00144	29355	0.00177	3878	0.00035	11842	0.00086	1416	0.00011	1105	9e-05	5333	0.00037	499	3e-05	1728	0.00019	910	6e-05	3877	0.00037	2544	0.00013	6137	0.00036	7333	0.00059	31621	0.00156	41480	0.00148	4071	0.00028	8421	0.00064	11089	0.00077	3129	0.00021	17125	0.00086	6863	0.00042	1363	0.0001	613	5e-05	3348	0.00039	2591	0.00022	6653	0.00039	7507	0.00054	17007	0.00135	29947	0.00186	9081	0.00033	34043	0.00269	6626	0.00067	13274	0.00093	1616	0.00015	239	2e-05	11427	0.00065	409	4e-05	532	4e-05	1486	0.00016	1151	8e-05	3843	0.00022	9932	0.00053	24838	0.0017	22011	0.00186	3589	0.00024	12423	0.00096	18230	0.00135	1270	0.0001	1062	8e-05	18611	0.00158	3780	0.00026	555	5e-05	734	4e-05	3902	0.00027	6262	0.00039	21666	0.00081	19802	0.00122	19681	0.00154	3581	0.00029	11457	0.00111	16544	0.00104	9177	0.00075	2069	0.00016	13540	0.00087	0	0	14111	0.00098	18536	0.00123	24266	0.00142	5003	0.00032	19531	0.00111	9900	0.00082	13107	0.00099	32500	0.00201	13121	0.0007	16705	0.00094	4833	0.00029	5480	0.00034	8455	0.00034	4719	0.00033	8280	0.00063	4605	0.00027	10359	0.00087	6300	0.00053	9144	0.00052	4604	0.00026	6194	0.00051	12354	0.00071	17045	0.00114	10177	0.00071	22160	0.00165	4826	0.00035	2823	0.00022	5853	0.0004	49005	0.00216	28547	0.00233	56921	0.00427	22925	0.00166	32719	0.0022	5900	0.00037	18707	0.00116	9699	0.00064	14505	0.00114	26644	0.00164	4872	0.00029	11332	0.00061	5558	0.00034	14701	0.00091	5221	0.00042	18931	0.0011	15990	0.00094	6903	0.00049	889	6e-05	8653	0.00049	2380	0.00029	5085	0.00065	17949	0.001	4060	0.00023	2016	0.00028	6622	0.00046	13576	0.00184	5200	0.00034	52114	0.00327	5076	0.00067	17886	0.00097	19755	0.00105	43117	0.00305	7359	0.00076	38216	0.002	4947	0.00042	27088	0.00188	23974	0.00115	14096	0.00143	774	6e-05	6447	0.00034	2474	0.00016	2222	0.00017	3773	0.00023	14405	0.00102	4552	0.00033	7470	0.00045	13713	0.00073	3400	0.00023	4736	0.00038	1596	0.00011	4348	0.00029	3763	0.00024	4173	0.00037	1966	0.00032	5077	0.0003	471	8e-05	3476	0.00028
Stenotrophomonas maltophilia	40324	S	3219	0.00421	0	0	5113	0.00043	4643	0.00028	13197	0.00092	5742	0.00042	2665	0.00019	5095	0.00042	2278	0.00017	2551	0.00017	1069	8e-05	4767	0.00026	4170	0.00024	2719	0.00018	25637	0.00155	16373	0.00123	4537	0.00038	10401	0.00099	4171	0.00031	5845	0.00046	3906	0.00034	12629	0.00068	1031	9e-05	4056	0.00028	2569	0.00016	876	6e-05	3053	0.0002	3195	0.0002	1372	9e-05	1454	0.00012	4876	0.00034	19859	0.00155	29677	0.00239	4832	0.00046	21166	0.0019	7929	0.00062	55282	0.00405	14709	0.00082	3519	0.00018	1571	0.00012	1880	9e-05	3224	0.00032	1690	0.00016	1916	0.00013	2810	0.00027	2665	0.00024	6844	0.00046	14185	0.00099	4581	0.00031	7884	0.00058	20276	0.00162	2037	0.00014	1628	0.00012	1296	0.0001	1959	0.00012	2252	0.00018	4653	0.00033	12123	0.00091	1790	0.00015	2804	0.00014	1100	8e-05	0	0	4417	0.00027	3987	0.00027	3989	0.00026	3928	0.00032	10372	0.00032	4025	0.00023	5277	0.00028	3345	0.00021	3785	0.00026	6002	0.00028	2969	0.00026	3629	0.00029	2323	0.00029	2960	0.00025	3033	0.00036	3549	0.0003	3620	0.00027	3964	0.00029	2539	0.00029	4420	0.00026	3440	0.00024	2755	0.00022	1665	0.00016	2928	0.0002	2771	0.00019	6496	0.00034	4759	0.00049	3773	0.00026	4758	0.00027	5535	0.00036	7092	0.00048	6864	0.00041	5362	0.00032	6809	0.00042	3775	0.00688	18779	0.00098	874	6e-05	2620	0.00016	2104	0.00023	3890	0.00025	3133	0.00021	5358	0.00046	5050	0.00018	1479	0.00013	4555	0.00029	1411	0.00011	541	5e-05	2567	0.00023	5757	0.00039	8063	0.00052	8528	0.00063	591	6e-05	5935	0.00044	895	7e-05	3695	0.0003	2236	0.00026	153653	0.01378	6224	0.00036	2744	0.00023	1042	9e-05	4676	0.00018	3849	0.00029	4621	0.0003	3821	0.00032	5168	0.00039	5602	0.00047	8852	0.00046	11067	0.00056	783	5e-05	1534	8e-05	6430	0.00047	5149	0.0004	10548	0.00064	6110	0.00025	2413	0.00017	9286	0.00061	8587	0.00073	424	0.00012	1241	0.00011	3336	0.00045	9770	0.00116	1700	0.0001	847	5e-05	1263	6e-05	5850	0.00029	1202	9e-05	2273	0.0002	5198	0.00047	2611	0.0002	633	5e-05	2310	0.00013	1361	0.00016	1249	6e-05	918	5e-05	3417	0.00024	1820	0.00013	2403	0.00015	1426	0.0001	5809	0.00045	3012	0.00023	6757	0.00034	1706	0.00013	1552	7e-05	1532	8e-05	9632	0.0007	4117	0.00021	0	0	2207	0.00024	6536	0.0003	2555	0.0002	1963	0.00012	4503	0.00965	9836	0.00074	7204	0.00044	3857	0.00031	3048	0.0002	1713	0.00016	2035	0.00017	4642	0.00454	5963	0.00056	2480	0.00016	5030	0.00042	6008	0.0004	3057	0.0002	3618	0.00027	5223	0.00027	74003	0.00552	1116	6e-05	3268	0.00026	6530	0.00042	6880	0.00045	8904	0.00071	3146	0.00025	10744	0.00074	908	7e-05	1184	6e-05	3863	0.00022	1225	9e-05	1511	0.00018	75672	0.0054	3181	0.00031	6733	0.0007	5520	0.00037	6789	0.00052	8057	0.00062	21466	0.00186	1331	0.0001	527	4e-05	3997	0.00043	1739	0.00015	8087	0.0005	5801	0.00039	12121	0.0007	5327	0.00044	13519	0.00085	0	0	9864	0.00068	2968	0.00028	6614	0.00048	3068	0.0002	1373	9e-05	2515	0.00033	2628	0.00017	1315	8e-05	8103	0.00044	5406	0.00032	8711	0.00055	5416	0.00038	4775	0.00031	11585	0.00084	15351	0.00111	4675	0.00047	2443	0.0003	1622	0.00016	1165	8e-05	828	6e-05	2146	0.00017	2434	0.00012	7114	0.00062	2492	0.00016	12663	0.00134	3438	0.00029	4654	0.00132	4505	0.00036	4024	0.00029	2329	0.00029	2906	0.00021	5616	0.00052	5110	0.00041	6019	0.00052	6208	0.00041	6408	0.00041	4420	0.00037	34003	0.00309	8912	0.0007	5106	0.00054	3238	0.00022	16410	0.00081	10666	0.00087	5424	0.00037	2304	0.00016	967	0.00014	5784	0.00044	4548	0.00046	6899	0.00046	7950	0.00051	3418	0.00021	3269	0.00019	7987	0.00059	25024	0.00143	1585	0.00013	796	6e-05	450	3e-05	9572	0.0006	2422	0.00016	1569	0.0002	7839	0.00075	3991	0.00029	113507	0.00977	7038	0.0005	18048	0.00127	705	5e-05	22941	0.00149	9340	0.0007	2954	0.00021	806	6e-05	574	4e-05	3957	0.00028	1647	0.00011	1686	0.00012	8429	0.00076	5948	0.00044	18934	0.00133	5992	0.0005	4506	0.0003	5140	0.00032	12325	0.00084	1312	8e-05	2571	0.00019	816	7e-05	514	3e-05	4515	0.00041	2583	0.00019	609	5e-05	26630	0.00206	4457	0.00031	5678	0.00032	2305	0.00026	6365	0.0004	1255	0.00012	7725	0.0004	9914	0.00058	4018	0.00032	1546	8e-05	1111	4e-05	5064	0.00035	6329	0.00048	2036	0.00014	7960	0.00052	4778	0.00024	7142	0.00044	878	7e-05	7638	0.00057	2045	0.00024	5492	0.00047	18474	0.00107	3459	0.00025	807	6e-05	796	5e-05	13192	0.00049	2938	0.00023	9684	0.00098	2211	0.00016	2922	0.00027	3094	0.00025	3525	0.0002	4409	0.0004	1173	8e-05	4141	0.00045	13259	0.00098	2054	0.00012	5899	0.00031	938	6e-05	504	4e-05	4045	0.00027	1598	0.00012	3191	0.00024	3816	0.00029	6855	0.00054	1471	0.00012	2567	0.00018	6271	0.00062	6150	0.00037	5095	0.00036	4414	0.00027	8280	0.00031	1583	0.0001	1483	0.00012	4423	0.00036	1118	0.00011	3033	0.00019	1051	9e-05	6042	0.00048	14296	0.00092	0	0	1451	0.0001	9323	0.00062	1151	7e-05	1830	0.00012	2120	0.00012	814	7e-05	1001	8e-05	1138	7e-05	1856	0.0001	1247	7e-05	7408	0.00045	7319	0.00046	5873	0.00024	5447	0.00038	2907	0.00022	4442	0.00026	2546	0.00021	1788	0.00015	7461	0.00043	5626	0.00032	518	4e-05	2179	0.00013	2545	0.00017	2149	0.00015	762	6e-05	2146	0.00016	11625	0.00089	15289	0.00103	7746	0.00034	4474	0.00037	8463	0.00064	5829	0.00042	4958	0.00033	6614	0.00042	6098	0.00038	6930	0.00046	611	5e-05	8104	0.0005	8208	0.0005	11927	0.00065	9309	0.00056	5922	0.00037	2034	0.00016	1668	0.0001	1453	9e-05	1199	9e-05	1047	7e-05	864	5e-05	6788	0.00084	4844	0.00062	8512	0.00047	9510	0.00053	493	7e-05	4235	0.0003	3083	0.00042	9454	0.00061	4932	0.00031	570	8e-05	31655	0.00172	10030	0.00053	4141	0.00029	3081	0.00032	3598	0.00019	7481	0.00063	5191	0.00036	13118	0.00063	9984	0.00102	2582	0.00019	6986	0.00036	6452	0.00043	4214	0.00032	4200	0.00025	9050	0.00064	5397	0.0004	6594	0.0004	7554	0.0004	7549	0.00052	4723	0.00038	7577	0.00053	9224	0.00061	30046	0.00188	687	6e-05	408	7e-05	2113	0.00012	1523	0.00024	911	7e-05
Enterobacter sp. SA187	1914861	S	0	0	0	0	0	0	0	0	0	0	0	0	0	0	0	0	0	0	0	0	0	0	0	0	0	0	0	0	0	0	0	0	0	0	0	0	0	0	0	0	0	0	0	0	0	0	0	0	0	0	0	0	0	0	0	0	0	0	0	0	0	0	0	0	0	0	0	0	0	0	0	0	0	0	0	0	0	0	0	0	0	0	0	0	0	0	0	0	0	0	0	0	0	0	0	0	0	0	0	0	0	0	0	0	0	0	0	0	0	0	0	0	0	0	0	0	0	0	0	0	0	0	0	0	0	0	0	0	0	0	0	0	0	0	0	0	0	0	0	0	0	0	0	0	0	0	0	0	0	0	0	0	0	0	0	0	0	0	0	0	0	0	0	0	0	0	0	0	0	0	0	0	0	0	0	0	0	0	0	0	0	0	0	0	0	0	0	0	0	0	0	0	0	0	0	0	0	0	0	0	0	0	0	0	0	0	0	0	0	0	0	0	0	0	0	0	0	0	0	0	0	0	0	0	0	0	0	0	0	0	0	0	0	0	0	0	0	0	0	0	0	0	0	0	0	0	0	0	0	0	0	0	0	0	0	0	0	0	0	0	0	0	0	0	0	0	0	0	0	0	0	0	0	0	0	0	0	0	0	0	0	0	0	0	0	0	0	0	0	0	0	0	0	0	0	0	0	0	0	0	0	0	0	0	0	0	0	0	0	0	0	0	0	0	0	0	0	0	0	0	0	0	0	0	0	0	0	0	0	0	0	0	0	0	0	0	0	0	0	0	0	0	0	0	0	0	0	0	0	0	0	0	0	0	0	0	0	0	0	0	36	4e-05	0	0	0	0	0	0	0	0	0	0	0	0	0	0	0	0	0	0	0	0	0	0	0	0	0	0	0	0	0	0	0	0	0	0	0	0	0	0	0	0	0	0	0	0	0	0	0	0	0	0	0	0	0	0	0	0	0	0	0	0	0	0	0	0	0	0	0	0	0	0	0	0	0	0	0	0	0	0	0	0	0	0	0	0	0	0	0	0	0	0	0	0	0	0	0	0	0	0	0	0	0	0	0	0	0	0	0	0	0	0	0	0	0	0	0	0	0	0	0	0	0	0	0	0	0	0	0	0	0	0	0	0	0	0	0	0	0	0	0	0	0	0	0	0	0	0	0	0	0	0	0	0	0	0	0	0	0	0	0	0	0	0	0	0	0	0	0	0	0	0	0	0	0	0	0	0	0	0	0	0	0	0	0	0	0	0	0	0	0	0	0	0	0	0	0	0	0	0	0	0	0	0	0	0	0	0	0	0	0	0	0	0	0	0	0	0	0	0	0	0	0	0	0	0	0	0	0	0	0	0	0	0	0	0	0	0	0	0	0	0	0	0	0	0	0	0	0	0	0	0	0	0	0	0	0	0	0	0	0	0	0	0	0	0	0	0	0	0	0	0	0	0	0	0	0	0	0	0	0	0	0	0	0	0	0	0	0	0	0	0	0	0	0	0	0	0	0	0	0	0	0	0	0	0	0	0	0	0	0	0	0	0	0	0	0	0	0	0	0	0	0	0	0	0	0	0	0	0	0	0	0	0	0	0	0	0	0	0	0	0	0	0	0	0	0	0	0	0	0	0	0	0	0	0	0	0	0	0	0	0	0	0	0	0	0	0	0	0	0	0	0	0	0	0	0	0	0	0	0	0	0	0	0	0	0	0	0	0	0	0	0	0	0	0	0	0	0	0	0	0	0	0	0	0	0	0	0	0	0	0	0	0	0	0	0	0	0	0	0	0	0	0	0	0	0	0	0	0	0	0	0	0	0	0	0	0	0	0	0	0	0	0	0	0	0	0	0	0	0	0	0	0	0	0	0	0	0	0	0	0	0	0	0	0	0	0	0	0	0	0	0	0	0	0	0	0	0	0	0	0	0	0	0	0	0	0	0	0	0	0	0	0	0	0	0	0	0	0	0	0	0	0	0	0	0	0	0	0	0	0	0	0	55	0	0	0	0	0	0	0	0	0	0	0	0	0	0	0	0	0	0	0	0	0	0	0	0	0	0	0	0	0	0	0
Georgenia sp. Z443	2589797	S	0	0	0	0	0	0	0	0	0	0	0	0	0	0	0	0	0	0	0	0	0	0	0	0	0	0	0	0	0	0	0	0	0	0	0	0	0	0	0	0	0	0	0	0	0	0	0	0	0	0	0	0	0	0	0	0	0	0	0	0	0	0	0	0	0	0	0	0	0	0	0	0	0	0	0	0	0	0	0	0	0	0	0	0	0	0	0	0	0	0	0	0	0	0	0	0	0	0	0	0	0	0	0	0	0	0	0	0	0	0	0	0	0	0	0	0	0	0	0	0	0	0	0	0	0	0	0	0	0	0	0	0	0	0	0	0	0	0	0	0	0	0	0	0	0	0	0	0	0	0	0	0	0	0	0	0	0	0	0	0	0	0	0	0	0	0	0	0	0	0	0	0	0	0	0	0	0	0	0	0	0	0	0	0	0	0	0	0	0	0	0	0	84	0.00015	0	0	0	0	0	0	0	0	0	0	0	0	0	0	0	0	0	0	0	0	0	0	0	0	0	0	0	0	0	0	0	0	0	0	0	0	0	0	0	0	0	0	0	0	0	0	0	0	0	0	0	0	0	0	0	0	0	0	0	0	0	0	0	0	0	0	0	0	0	0	0	0	0	0	0	0	0	0	0	0	0	0	0	0	0	0	0	0	0	0	0	0	0	0	0	0	0	0	0	0	0	0	0	0	0	0	0	0	0	0	0	0	0	0	0	0	0	0	0	0	0	0	0	0	0	0	0	0	0	0	0	0	0	0	0	0	0	0	0	0	0	0	0	0	0	0	0	0	0	0	0	0	0	0	0	0	0	0	0	0	0	0	0	0	0	0	0	0	0	0	0	0	0	0	0	0	0	0	0	0	0	0	0	0	0	0	0	0	0	0	0	0	0	0	0	0	0	0	0	0	0	0	0	0	0	0	0	0	10665	0.00076	0	0	0	0	0	0	0	0	0	0	0	0	0	0	0	0	0	0	0	0	0	0	0	0	0	0	0	0	0	0	0	0	0	0	0	0	0	0	0	0	0	0	0	0	0	0	0	0	0	0	0	0	0	0	0	0	0	0	0	0	0	0	0	0	0	0	0	0	0	0	0	0	0	0	0	0	0	0	0	0	0	0	0	0	0	0	0	0	0	0	0	0	0	0	0	0	0	0	0	0	0	0	0	0	0	0	0	0	0	0	0	0	0	0	0	0	0	0	0	0	0	0	0	0	0	0	0	0	0	0	0	0	0	0	0	0	0	0	0	0	0	0	0	0	0	0	0	0	0	0	0	0	0	0	0	0	0	0	0	0	0	0	0	0	0	0	0	0	0	0	0	0	0	0	0	0	0	0	0	0	0	0	0	0	0	0	0	0	0	0	0	0	0	0	0	0	0	0	0	0	0	0	0	0	0	0	0	0	0	0	0	0	0	0	0	0	0	0	0	0	0	0	0	0	0	0	0	0	0	0	0	0	0	0	0	0	0	0	0	0	0	0	0	0	0	0	0	0	0	0	0	0	0	0	0	0	0	0	0	0	0	0	0	0	0	0	0	0	0	0	0	0	0	0	0	0	0	0	0	0	0	0	0	0	0	0	0	0	0	0	0	0	0	0	0	0	0	0	0	0	0	0	0	0	0	0	0	0	0	0	0	0	0	0	0	0	0	0	0	0	0	0	0	0	0	0	0	0	0	0	0	0	0	0	0	0	0	0	0	0	0	0	0	0	0	0	0	0	0	0	0	0	0	0	0	0	0	0	0	0	0	0	0	0	0	0	0	0	0	0	0	0	0	0	0	0	0	0	0	0	0	0	0	0	0	0	0	0	0	0	0	0	0	0	0	0	0	0	0	0	0	0	0	0	0	0	0	0	0	0	0	0	0	0	0	0	0	0	0	0	0	0	0	0	0	0	0	0	0	0	0	0	0	0	0	0	0	0	0	0	0	0	0	0	0	0	0	0	0	0	0	0	0	0	0	0	0	0	0	0	0	0	0	0	0	0	0	0	0	0	0	0	0	0	0	0	0	0	0	0	0	0	0	0	0	0	0	0	0	0	0	0	0	0	0	0	0	0	0	0	0	0
Phenylobacterium sp. HYN0004	2201350	S	0	0	0	0	1198	0.0001	443	3e-05	1427	0.0001	1481	0.00011	445	3e-05	573	5e-05	464	3e-05	25082	0.00169	24629	0.00185	373	2e-05	872	5e-05	2096	0.00014	349	2e-05	544	4e-05	370	3e-05	2929	0.00028	268	2e-05	769	6e-05	469	4e-05	2751	0.00015	96	1e-05	1211	8e-05	16281	0.001	36325	0.00263	206	1e-05	884	6e-05	1549	0.00011	158	1e-05	478	3e-05	170	1e-05	914	7e-05	265	3e-05	373	3e-05	453	4e-05	2606	0.00019	1041	6e-05	587	3e-05	7563	0.00056	13441	0.00062	320	3e-05	424	4e-05	1810	0.00012	377	4e-05	1045	0.0001	396	3e-05	1868	0.00013	530	4e-05	3715	0.00027	3161	0.00025	180	1e-05	602	4e-05	12594	0.00094	15205	0.0009	205	2e-05	319	2e-05	1112	8e-05	601	5e-05	20887	0.00101	14990	0.00109	0	0	485	3e-05	465	3e-05	360	2e-05	285	2e-05	785	2e-05	432	2e-05	428	2e-05	387	2e-05	342	2e-05	415	2e-05	317	3e-05	239	2e-05	113	1e-05	251	2e-05	168	2e-05	203	2e-05	314	2e-05	311	2e-05	204	2e-05	292	2e-05	253	2e-05	343	3e-05	243	2e-05	231	2e-05	539	4e-05	1243	6e-05	349	4e-05	543	4e-05	642	4e-05	519	3e-05	618	4e-05	667	4e-05	980	6e-05	637	4e-05	0	0	1478	8e-05	715	5e-05	198	1e-05	588	6e-05	1739	0.00011	1726	0.00011	1942	0.00017	1739	6e-05	1208	0.0001	1850	0.00012	401	3e-05	133	1e-05	318	3e-05	630	4e-05	4933	0.00032	797	6e-05	449	4e-05	1163	9e-05	295	2e-05	570	5e-05	287	3e-05	1089	0.0001	3907	0.00023	746	6e-05	575	5e-05	749	3e-05	539	4e-05	151	1e-05	687	6e-05	719	5e-05	12128	0.00102	855	4e-05	952	5e-05	488	3e-05	877	5e-05	558	4e-05	1290	0.0001	1313	8e-05	1498	6e-05	844	6e-05	2786	0.00018	3144	0.00027	405	0.00011	802	7e-05	2078	0.00028	930	0.00011	847	5e-05	12203	0.00074	20831	0.00107	511	3e-05	581	4e-05	469	4e-05	3171	0.00029	973	8e-05	536	4e-05	649	4e-05	186	2e-05	8129	0.00042	7437	0.00043	956	7e-05	451	3e-05	1486	0.0001	1644	0.00012	4588	0.00035	879	7e-05	716	4e-05	583	4e-05	318	1e-05	2022	0.0001	5273	0.00038	1159	6e-05	0	0	236	3e-05	722	3e-05	306	2e-05	760	5e-05	0	0	3490	0.00026	267	2e-05	1625	0.00013	848	5e-05	3712	0.00035	2711	0.00022	2684	0.00263	913	9e-05	1650	0.00011	618	5e-05	275	2e-05	701	5e-05	639	5e-05	1803	9e-05	1052	8e-05	111	1e-05	324	3e-05	1761	0.00011	974	6e-05	376	3e-05	458	4e-05	3223	0.00022	10159	0.00081	24172	0.00127	514	3e-05	675	5e-05	155	2e-05	1122	8e-05	409	4e-05	1832	0.00019	56422	0.00379	9624	0.00074	671	5e-05	724	6e-05	762	6e-05	5074	0.0004	241	3e-05	584	5e-05	600	4e-05	979	7e-05	1252	7e-05	1524	0.00012	898	6e-05	0	0	1472	0.0001	1271	0.00012	698	5e-05	861	6e-05	25784	0.00161	236	3e-05	699	4e-05	379	2e-05	2162	0.00012	190	1e-05	1311	8e-05	428	3e-05	1644	0.00011	2152	0.00016	4740	0.00034	344	3e-05	544	7e-05	18400	0.00183	54639	0.00377	110	1e-05	16533	0.00127	1240	6e-05	680	6e-05	303	2e-05	201	2e-05	693	6e-05	898	0.00026	1925	0.00015	441	3e-05	274	3e-05	639	5e-05	485	5e-05	205	2e-05	563	5e-05	159	1e-05	1154	7e-05	695	6e-05	2379	0.00022	709	6e-05	460	5e-05	14628	0.00099	2130	0.00011	2761	0.00022	451	3e-05	1204	8e-05	177	3e-05	668	5e-05	1852	0.00019	1172	8e-05	5934	0.00038	772	5e-05	687	4e-05	3614	0.00027	3347	0.00019	987	8e-05	16384	0.00129	44658	0.00307	793	5e-05	879	6e-05	236	3e-05	1096	0.00011	874	6e-05	635	5e-05	1533	0.00011	1640	0.00012	684	5e-05	2124	0.00014	710	5e-05	1005	7e-05	30677	0.00247	67231	0.00465	438	3e-05	1274	9e-05	336	2e-05	1078	0.0001	518	4e-05	4140	0.00029	401	3e-05	893	6e-05	5639	0.00035	3726	0.00025	815	5e-05	1299	0.0001	27309	0.00223	75771	0.00458	330	3e-05	558	4e-05	117	1e-05	1177	9e-05	1074	7e-05	1178	7e-05	333	4e-05	6309	0.00039	726	7e-05	2388	0.00012	380	2e-05	1258	0.0001	41626	0.00205	81244	0.00291	329	2e-05	395	3e-05	413	3e-05	1469	0.0001	673	3e-05	1041	6e-05	211	2e-05	3388	0.00025	441	5e-05	834	7e-05	1238	7e-05	459	3e-05	23675	0.00188	63004	0.00391	878	3e-05	1113	9e-05	223	2e-05	611	4e-05	861	8e-05	965	8e-05	1714	0.0001	1304	0.00012	481	3e-05	376	4e-05	1203	9e-05	221	1e-05	1092	6e-05	22521	0.00154	26212	0.00222	321	2e-05	551	4e-05	743	6e-05	767	6e-05	720	6e-05	202	2e-05	641	4e-05	520	5e-05	1045	6e-05	2626	0.00018	550	3e-05	2304	9e-05	49479	0.00304	58794	0.00461	719	6e-05	372	4e-05	1347	8e-05	263	2e-05	1508	0.00012	1009	6e-05	0	0	17152	0.00119	2142	0.00014	6094	0.00036	1693	0.00011	11969	0.00068	28546	0.00235	10555	0.0008	8974	0.00055	15457	0.00082	17018	0.00095	1515	9e-05	1161	7e-05	1940	8e-05	1059	7e-05	488	4e-05	665	4e-05	1190	0.0001	618	5e-05	1482	9e-05	860	5e-05	1346	0.00011	852	5e-05	1668	0.00011	572	4e-05	5179	0.00039	379	3e-05	3639	0.00028	7522	0.00051	2883	0.00013	551	4e-05	1934	0.00015	2516	0.00018	2274	0.00015	408	3e-05	1957	0.00012	2020	0.00013	5155	0.00041	3499	0.00021	1434	9e-05	1502	8e-05	833	5e-05	2366	0.00015	1384	0.00011	1541	9e-05	919	5e-05	707	5e-05	920	6e-05	573	3e-05	2020	0.00025	1547	0.0002	4010	0.00022	2406	0.00013	486	7e-05	1470	0.0001	952	0.00013	908	6e-05	1031	6e-05	232	3e-05	2575	0.00014	2897	0.00015	1430	0.0001	1168	0.00012	1615	8e-05	1970	0.00017	1497	0.0001	2472	0.00012	3189	0.00032	286	2e-05	645	3e-05	513	3e-05	464	4e-05	794	5e-05	505	4e-05	449	3e-05	708	4e-05	322	2e-05	463	3e-05	345	3e-05	482	3e-05	565	4e-05	667	4e-05	238	2e-05	0	0	1100	6e-05	0	0	226	2e-05
Nitratifractor salsuginis	269261	S	0	0	0	0	0	0	30	0	25	0	47	0	0	0	109	1e-05	32	0	240	2e-05	299	2e-05	88	0	38	0	0	0	169	1e-05	0	0	21	0	208	2e-05	0	0	23	0	98	1e-05	0	0	56	0	20	0	418	3e-05	234	2e-05	124	1e-05	16	0	59	0	197	2e-05	0	0	17	0	361	3e-05	15	0	0	0	0	0	282	2e-05	21	0	52	0	326	2e-05	422	2e-05	47	0	18	0	0	0	94	1e-05	0	0	0	0	37	0	0	0	62	0	1375	0.00011	105	1e-05	0	0	253	2e-05	455	3e-05	48	0	55	0	149	1e-05	53	0	433	2e-05	349	3e-05	0	0	0	0	0	0	0	0	0	0	0	0	0	0	0	0	0	0	0	0	0	0	13	0	0	0	50	1e-05	19	0	24	0	0	0	14	0	0	0	19	0	0	0	17	0	0	0	17	0	0	0	0	0	29	0	53	1e-05	0	0	0	0	0	0	21	0	0	0	27	0	0	0	0	0	0	0	1852	0.00013	213	1e-05	29	0	132	1e-05	36	0	739	6e-05	98	0	176	2e-05	41	0	1008	8e-05	0	0	23	0	53	0	76	0	0	0	0	0	0	0	64	1e-05	0	0	0	0	0	0	123	1e-05	39	0	0	0	78	0	368	3e-05	138	1e-05	0	0	0	0	60	1e-05	74	0	24	0	0	0	49	0	0	0	0	0	34	0	0	0	431	3e-05	36	0	0	0	0	0	0	0	0	0	0	0	26	0	416	3e-05	451	2e-05	0	0	438	3e-05	73	1e-05	0	0	0	0	0	0	0	0	0	0	246	1e-05	121	1e-05	0	0	0	0	339	2e-05	191	1e-05	0	0	22	0	35	0	209	2e-05	1199	6e-05	178	1e-05	0	0	68	0	0	0	0	0	30	0	69	1e-05	114	1e-05	0	0	0	0	24	0	0	0	0	0	760	7e-05	320	3e-05	0	0	0	0	36	0	20	0	0	0	50	0	0	0	0	0	0	0	0	0	0	0	0	0	0	0	0	0	0	0	0	0	128	1e-05	187	1e-05	0	0	164	1e-05	0	0	0	0	0	0	30	0	0	0	0	0	0	0	0	0	0	0	111	1e-05	120	1e-05	0	0	0	0	0	0	0	0	26	0	0	0	0	0	0	0	0	0	0	0	0	0	143	1e-05	86	1e-05	0	0	338	2e-05	0	0	0	0	0	0	0	0	0	0	30	0	27	0	41	0	0	0	76	1e-05	192	1e-05	799	5e-05	181	1e-05	57	0	0	0	0	0	0	0	0	0	0	0	0	0	38	0	0	0	0	0	0	0	0	0	0	0	0	0	0	0	0	0	0	0	0	0	46	0	194	1e-05	21	0	0	0	52	0	27	0	38	1e-05	0	0	0	0	0	0	0	0	0	0	0	0	202	2e-05	0	0	0	0	266	2e-05	203	1e-05	0	0	0	0	486	6e-05	0	0	0	0	0	0	0	0	44	0	0	0	0	0	0	0	0	0	166	1e-05	166	1e-05	0	0	0	0	241	2e-05	0	0	0	0	78	1e-05	0	0	0	0	326	2e-05	0	0	22	0	0	0	266	2e-05	100	1e-05	0	0	0	0	142	1e-05	0	0	41	0	86	0	0	0	43	0	33	0	0	0	0	0	0	0	164	1e-05	241	1e-05	0	0	0	0	0	0	0	0	101	1e-05	0	0	0	0	0	0	0	0	0	0	0	0	0	0	153	1e-05	111	1e-05	97	0	0	0	30	0	215	2e-05	0	0	0	0	0	0	23	0	0	0	35	0	0	0	153	1e-05	0	0	231	2e-05	270	2e-05	0	0	0	0	0	0	174	1e-05	0	0	0	0	0	0	0	0	0	0	23	0	0	0	37	0	151	1e-05	70	1e-05	0	0	0	0	0	0	148	1e-05	0	0	0	0	0	0	79	1e-05	0	0	155	1e-05	101	1e-05	175	1e-05	70	1e-05	122	1e-05	174	1e-05	227	1e-05	179	1e-05	0	0	25	0	29	0	0	0	77	1e-05	0	0	900	8e-05	366	3e-05	29	0	0	0	63	1e-05	56	0	45	0	98	1e-05	190	1e-05	104	1e-05	0	0	26	0	64	0	0	0	0	0	0	0	0	0	30	0	0	0	0	0	213	2e-05	0	0	0	0	31	0	0	0	0	0	0	0	46	0	205	1e-05	131	1e-05	291	2e-05	0	0	36	0	51	1e-05	0	0	0	0	29	0	0	0	114	2e-05	0	0	0	0	99	1e-05	0	0	0	0	0	0	23	0	0	0	0	0	522	4e-05	189	1e-05	1212	0.00012	0	0	38	0	64	0	24	0	0	0	55	0	79	1e-05	33	0	21	0	0	0	32	0	16	0	42	0	393	2e-05	452	4e-05	286	5e-05	226	1e-05	81	1e-05	167	1e-05
Clostridium formicaceticum	1497	S	0	0	0	0	0	0	0	0	0	0	0	0	0	0	412	3e-05	1187	9e-05	617	4e-05	438	3e-05	591	3e-05	274	2e-05	72	0	1432	9e-05	0	0	0	0	0	0	0	0	79	1e-05	0	0	1734	9e-05	246	2e-05	210	1e-05	492	3e-05	481	3e-05	539	4e-05	407	3e-05	75	1e-05	4122	0.00035	0	0	155	1e-05	0	0	0	0	0	0	1787	0.00014	0	0	234	1e-05	599	3e-05	208	2e-05	1147	5e-05	642	6e-05	197	2e-05	48	0	0	0	0	0	257	2e-05	0	0	0	0	0	0	1633	0.00013	321	2e-05	606	4e-05	698	5e-05	890	5e-05	554	5e-05	1301	9e-05	497	4e-05	843	7e-05	789	4e-05	591	4e-05	0	0	889	5e-05	794	5e-05	655	4e-05	1410	0.00011	2070	6e-05	929	5e-05	1199	6e-05	1101	7e-05	948	6e-05	926	4e-05	557	5e-05	813	6e-05	211	3e-05	1228	0.0001	363	4e-05	610	5e-05	666	5e-05	710	5e-05	683	8e-05	699	4e-05	300	2e-05	315	3e-05	237	2e-05	357	2e-05	764	5e-05	1055	5e-05	1319	0.00014	1982	0.00014	1441	8e-05	761	5e-05	1522	0.0001	1829	0.00011	642	4e-05	2192	0.00013	0	0	1099	6e-05	164	1e-05	406	2e-05	1564	0.00017	3615	0.00024	0	0	959	8e-05	506	2e-05	241	2e-05	948	6e-05	1095	9e-05	1413	0.00013	1461	0.00013	632	4e-05	779	5e-05	1984	0.00015	305	3e-05	348	3e-05	118	1e-05	976	8e-05	129	1e-05	266	2e-05	3993	0.00023	279	2e-05	666	6e-05	1211	5e-05	357	3e-05	517	3e-05	224	2e-05	268	2e-05	0	0	285	1e-05	280	1e-05	259	2e-05	762	4e-05	238	2e-05	531	4e-05	197	1e-05	970	4e-05	644	5e-05	0	0	0	0	105	3e-05	0	0	774	0.0001	89	1e-05	1867	0.00011	303	2e-05	1193	6e-05	417	2e-05	177	1e-05	0	0	1800	0.00016	983	8e-05	0	0	1309	7e-05	789	9e-05	589	3e-05	787	5e-05	166	1e-05	1359	0.0001	550	4e-05	2054	0.00015	2539	0.0002	405	3e-05	477	2e-05	1195	9e-05	2194	0.0001	631	3e-05	796	6e-05	1082	6e-05	0	0	0	0	762	3e-05	383	3e-05	996	6e-05	0	0	121	1e-05	526	3e-05	96	1e-05	0	0	0	0	278	2e-05	0	0	0	0	784	5e-05	148	1e-05	162	1e-05	513	3e-05	0	0	620	3e-05	0	0	11655	0.00061	8562	0.00068	0	0	0	0	394	3e-05	380	3e-05	769	5e-05	1192	0.0001	947	5e-05	423	2e-05	252	2e-05	0	0	60	0	0	0	0	0	0	0	87	1e-05	5065	0.00039	251	2e-05	1142	8e-05	1278	0.0001	848	9e-05	589	5e-05	101	1e-05	2336	0.00016	0	0	315	3e-05	0	0	0	0	0	0	0	0	463	3e-05	454	3e-05	1085	7e-05	288	4e-05	146	1e-05	573	3e-05	0	0	13741	0.0008	1426	9e-05	14474	0.00101	0	0	0	0	287	2e-05	0	0	334	4e-05	571	6e-05	742	5e-05	0	0	341	3e-05	623	3e-05	1570	0.00014	1044	7e-05	0	0	0	0	0	0	440	4e-05	314	2e-05	941	0.00012	181	1e-05	0	0	5431	0.00044	1089	9e-05	3738	0.00024	616	4e-05	1027	9e-05	0	0	78	1e-05	796	8e-05	0	0	0	0	0	0	230	2e-05	327	2e-05	1357	0.00019	0	0	121	1e-05	0	0	171	1e-05	0	0	0	0	0	0	0	0	476	4e-05	0	0	0	0	229	1e-05	174	1e-05	91	1e-05	0	0	0	0	0	0	0	0	0	0	0	0	0	0	0	0	205	1e-05	350	3e-05	807	6e-05	0	0	110	1e-05	283	2e-05	0	0	179	1e-05	0	0	2289	0.00019	0	0	0	0	0	0	633	4e-05	144	1e-05	1183	0.0001	902	5e-05	0	0	177	1e-05	0	0	0	0	244	2e-05	0	0	0	0	155	1e-05	0	0	642	3e-05	508	3e-05	299	2e-05	1793	9e-05	1072	4e-05	219	2e-05	276	2e-05	2311	0.00016	0	0	214	1e-05	0	0	627	5e-05	201	1e-05	0	0	1072	9e-05	787	5e-05	342	2e-05	601	5e-05	469	3e-05	769	3e-05	0	0	92	1e-05	730	5e-05	477	4e-05	0	0	0	0	0	0	0	0	0	0	0	0	1072	6e-05	146	1e-05	493	3e-05	304	3e-05	0	0	585	5e-05	938	7e-05	874	7e-05	0	0	0	0	8099	0.00056	0	0	151	1e-05	0	0	507	3e-05	645	2e-05	754	5e-05	760	6e-05	414	3e-05	0	0	471	3e-05	886	7e-05	0	0	86	1e-05	0	0	1332	9e-05	0	0	408	2e-05	373	2e-05	500	3e-05	287	2e-05	818	6e-05	90	1e-05	650	3e-05	1267	7e-05	913	5e-05	475	3e-05	621	2e-05	327	2e-05	100	1e-05	520	3e-05	160	1e-05	469	4e-05	169	1e-05	484	3e-05	103	1e-05	712	4e-05	111	1e-05	109	1e-05	133	1e-05	372	3e-05	444	3e-05	322	2e-05	352	2e-05	0	0	0	0	0	0	403	3e-05	287	2e-05	235	1e-05	0	0	0	0	373	2e-05	860	5e-05	574	3e-05	646	4e-05	168	1e-05	434	3e-05	369	2e-05	633	4e-05	273	2e-05	2226	0.00015	1362	8e-05	374	5e-05	85	1e-05	0	0	3255	0.00018	0	0	909	6e-05	413	6e-05	2175	0.00014	1025	6e-05	355	5e-05	0	0	3519	0.00019	0	0	388	4e-05	5826	0.0003	0	0	212	1e-05	284	1e-05	346	4e-05	497	4e-05	965	5e-05	1336	9e-05	0	0	204	1e-05	109	1e-05	716	5e-05	544	3e-05	937	5e-05	1666	0.00011	1080	9e-05	440	3e-05	3759	0.00025	1591	0.0001	0	0	0	0	668	4e-05	0	0	595	5e-05
Legionella clemsonensis	1867846	S	0	0	0	0	120	1e-05	0	0	0	0	0	0	0	0	0	0	0	0	0	0	136	1e-05	0	0	0	0	0	0	555	3e-05	0	0	0	0	271	3e-05	0	0	0	0	0	0	0	0	0	0	0	0	93	1e-05	86	1e-05	0	0	0	0	0	0	107	1e-05	0	0	0	0	183	1e-05	0	0	0	0	0	0	0	0	0	0	0	0	0	0	56	0	0	0	0	0	0	0	280	3e-05	0	0	0	0	91	1e-05	0	0	0	0	0	0	0	0	0	0	62	0	70	0	0	0	0	0	0	0	0	0	233	1e-05	129	1e-05	0	0	0	0	0	0	0	0	0	0	0	0	0	0	0	0	0	0	0	0	0	0	0	0	0	0	0	0	0	0	0	0	0	0	0	0	0	0	0	0	0	0	0	0	0	0	0	0	0	0	0	0	0	0	0	0	0	0	0	0	0	0	0	0	0	0	0	0	0	0	0	0	0	0	0	0	0	0	0	0	0	0	0	0	0	0	0	0	0	0	0	0	0	0	0	0	0	0	0	0	0	0	0	0	0	0	0	0	0	0	0	0	0	0	0	0	0	0	0	0	0	0	0	0	0	0	0	0	0	0	0	0	143	1e-05	0	0	0	0	0	0	0	0	0	0	0	0	0	0	0	0	0	0	0	0	0	0	0	0	0	0	176	2e-05	0	0	0	0	0	0	54	0	0	0	0	0	0	0	56	1e-05	0	0	0	0	0	0	0	0	152	1e-05	102	1e-05	0	0	0	0	282	2e-05	90	1e-05	463	4e-05	0	0	0	0	0	0	392	2e-05	0	0	86	1e-05	0	0	0	0	0	0	0	0	0	0	0	0	0	0	0	0	0	0	0	0	0	0	0	0	71	1e-05	0	0	0	0	0	0	0	0	0	0	0	0	0	0	0	0	0	0	0	0	0	0	0	0	0	0	0	0	0	0	144	1e-05	0	0	0	0	0	0	0	0	0	0	0	0	91	1e-05	47	0	119	1e-05	0	0	0	0	0	0	0	0	0	0	0	0	0	0	0	0	0	0	119	1e-05	0	0	0	0	0	0	0	0	0	0	0	0	0	0	224	1e-05	0	0	0	0	1470	8e-05	0	0	0	0	0	0	0	0	0	0	0	0	0	0	0	0	0	0	0	0	0	0	1509	0.0001	0	0	0	0	0	0	0	0	0	0	0	0	0	0	76	1e-05	0	0	0	0	0	0	0	0	0	0	111	1e-05	0	0	0	0	0	0	0	0	0	0	0	0	103	1e-05	0	0	0	0	0	0	0	0	0	0	0	0	0	0	122	1e-05	0	0	0	0	0	0	0	0	0	0	0	0	78	1e-05	0	0	0	0	0	0	0	0	0	0	0	0	168	1e-05	0	0	0	0	0	0	0	0	0	0	0	0	68	1e-05	0	0	0	0	0	0	227	2e-05	0	0	0	0	746	5e-05	0	0	0	0	0	0	0	0	0	0	0	0	75	1e-05	224	1e-05	0	0	0	0	214	2e-05	0	0	0	0	0	0	0	0	0	0	0	0	0	0	0	0	133	1e-05	162	1e-05	119	0	0	0	0	0	0	0	0	0	0	0	0	0	0	0	0	0	0	0	74	1e-05	0	0	0	0	0	0	500	3e-05	0	0	0	0	105	1e-05	0	0	0	0	0	0	0	0	168	2e-05	0	0	0	0	0	0	0	0	241	1e-05	422	3e-05	316	3e-05	0	0	0	0	0	0	0	0	0	0	0	0	0	0	0	0	0	0	0	0	0	0	0	0	0	0	0	0	0	0	0	0	0	0	0	0	0	0	0	0	0	0	0	0	0	0	0	0	0	0	0	0	447	4e-05	301	2e-05	136	1e-05	0	0	0	0	0	0	0	0	0	0	0	0	0	0	0	0	0	0	0	0	0	0	0	0	0	0	0	0	0	0	0	0	0	0	0	0	0	0	56	0	251	1e-05	0	0	0	0	0	0	0	0	0	0	0	0	387	3e-05	0	0	0	0	0	0	0	0	0	0	0	0	0	0	0	0	0	0	0	0	39	0	0	0	159	2e-05	0	0	0	0	0	0	0	0	0	0	0	0	0	0	0	0	0	0	0	0	0	0	0	0	0	0	0	0	0	0	0	0	0	0	0	0	0	0	0	0	0	0	0	0	0	0	0	0	0	0	0	0	0	0	0	0	0	0	0	0	0	0	237	1e-05	1125	0.0001	568	9e-05	0	0	0	0	891	7e-05
Pseudomonas pelagia	553151	S	0	0	0	0	0	0	0	0	0	0	0	0	0	0	0	0	0	0	226	2e-05	0	0	0	0	0	0	0	0	592	4e-05	0	0	0	0	0	0	0	0	0	0	0	0	0	0	0	0	0	0	269	2e-05	0	0	0	0	0	0	0	0	83	1e-05	0	0	0	0	0	0	0	0	0	0	0	0	0	0	0	0	0	0	182	1e-05	103	0	0	0	0	0	0	0	0	0	0	0	0	0	0	0	0	0	0	0	0	0	0	0	0	0	230	2e-05	0	0	0	0	54	0	78	1e-05	0	0	1989	0.0001	0	0	0	0	0	0	0	0	0	0	0	0	0	0	0	0	0	0	0	0	0	0	0	0	0	0	0	0	0	0	0	0	0	0	0	0	0	0	0	0	0	0	0	0	0	0	0	0	0	0	0	0	0	0	0	0	0	0	0	0	0	0	0	0	0	0	0	0	0	0	0	0	0	0	0	0	0	0	0	0	0	0	0	0	0	0	0	0	90	0	0	0	0	0	0	0	95	1e-05	0	0	100	1e-05	71	0	85	1e-05	0	0	348	3e-05	0	0	163	1e-05	0	0	0	0	80	0	166	1e-05	0	0	103	0	0	0	0	0	0	0	0	0	0	0	99	1e-05	0	0	0	0	0	0	0	0	0	0	0	0	230	1e-05	0	0	0	0	1463	0.00012	0	0	0	0	499	7e-05	381	5e-05	0	0	457	3e-05	0	0	117	1e-05	0	0	0	0	55	0	1451	0.00011	0	0	94	1e-05	0	0	161	1e-05	0	0	0	0	0	0	0	0	111	1e-05	0	0	0	0	50	0	0	0	415	2e-05	195	1e-05	161	1e-05	0	0	0	0	0	0	0	0	0	0	16173	0.00103	0	0	0	0	0	0	0	0	0	0	167	2e-05	0	0	0	0	0	0	0	0	0	0	67	0	0	0	0	0	87	0	120	1e-05	0	0	0	0	0	0	2261	0.00015	0	0	104	1e-05	223	2e-05	287	2e-05	0	0	178	1e-05	0	0	0	0	0	0	185	2e-05	2910	0.0003	313	2e-05	239	2e-05	561	4e-05	143	1e-05	0	0	179	1e-05	0	0	0	0	0	0	0	0	0	0	0	0	0	0	0	0	2204	0.00015	0	0	0	0	0	0	108	1e-05	0	0	0	0	281	2e-05	84	0	0	0	0	0	0	0	0	0	0	0	0	0	58	1e-05	0	0	257	3e-05	0	0	167	1e-05	295	2e-05	0	0	0	0	0	0	0	0	0	0	0	0	962	8e-05	0	0	0	0	0	0	0	0	0	0	0	0	0	0	0	0	0	0	139	1e-05	0	0	0	0	0	0	0	0	0	0	0	0	0	0	110	2e-05	0	0	0	0	0	0	0	0	0	0	0	0	82	1e-05	59	0	0	0	105	1e-05	0	0	0	0	0	0	0	0	0	0	81	1e-05	0	0	77	1e-05	0	0	0	0	0	0	0	0	0	0	77	1e-05	0	0	0	0	0	0	1118	8e-05	0	0	0	0	0	0	0	0	0	0	0	0	0	0	0	0	0	0	142	1e-05	0	0	0	0	0	0	0	0	0	0	0	0	0	0	0	0	0	0	0	0	0	0	0	0	0	0	225	1e-05	0	0	0	0	0	0	0	0	198	1e-05	0	0	0	0	0	0	0	0	0	0	0	0	0	0	0	0	96	1e-05	0	0	0	0	0	0	0	0	410	3e-05	0	0	0	0	0	0	0	0	0	0	0	0	0	0	0	0	0	0	120	1e-05	0	0	0	0	0	0	0	0	220	2e-05	0	0	0	0	0	0	0	0	0	0	0	0	0	0	0	0	138	1e-05	0	0	0	0	0	0	0	0	87	1e-05	0	0	0	0	0	0	153	1e-05	0	0	331	2e-05	0	0	452	3e-05	0	0	0	0	0	0	203	1e-05	0	0	0	0	0	0	0	0	0	0	0	0	0	0	0	0	0	0	133	1e-05	0	0	0	0	0	0	0	0	0	0	155	1e-05	0	0	0	0	0	0	0	0	0	0	0	0	0	0	0	0	0	0	0	0	0	0	0	0	0	0	0	0	100	1e-05	71	0	0	0	0	0	0	0	0	0	0	0	3216	0.00022	81	0	0	0	0	0	0	0	0	0	46	1e-05	1164	8e-05	0	0	0	0	0	0	0	0	0	0	0	0	0	0	0	0	0	0	0	0	0	0	0	0	0	0	0	0	0	0	0	0	0	0	0	0	0	0	0	0	0	0	0	0	0	0	0	0	0	0	75	0	127	1e-05	0	0	0	0	0	0	110	2e-05	0	0
Cellvibrio sp. PSBB006	1987723	S	0	0	0	0	4985	0.00042	311	2e-05	317	2e-05	269	2e-05	1729	0.00012	632	5e-05	99	1e-05	73	0	62	0	914	5e-05	200	1e-05	0	0	779	5e-05	375	3e-05	1465	0.00012	1531	0.00015	650	5e-05	599	5e-05	864	8e-05	5632	0.0003	516	5e-05	165	1e-05	191	1e-05	0	0	565	4e-05	71	0	0	0	153	1e-05	128	1e-05	1752	0.00014	4473	0.00036	1802	0.00017	131	1e-05	749	6e-05	2224	0.00016	461	3e-05	410	2e-05	248	2e-05	0	0	627	6e-05	0	0	0	0	772	8e-05	628	6e-05	1487	0.0001	2879	0.0002	854	6e-05	2392	0.00018	921	7e-05	1014	7e-05	283	2e-05	65	0	0	0	2239	0.00018	1252	9e-05	922	7e-05	154	1e-05	310	2e-05	0	0	0	0	81	0	0	0	57	0	56	0	46	0	0	0	0	0	0	0	0	0	0	0	0	0	0	0	0	0	0	0	0	0	0	0	0	0	0	0	0	0	0	0	0	0	0	0	0	0	0	0	58	0	278	1e-05	79	1e-05	251	2e-05	616	4e-05	443	3e-05	597	4e-05	454	3e-05	516	3e-05	204	1e-05	0	0	11500	0.0006	0	0	231	1e-05	54	1e-05	910	6e-05	913	6e-05	937	8e-05	2925	0.0001	0	0	5521	0.00035	148	1e-05	233	2e-05	72	1e-05	432	3e-05	2173	0.00014	3334	0.00025	0	0	6257	0.00046	199	2e-05	675	5e-05	432	5e-05	849	8e-05	7242	0.00042	2407	0.0002	0	0	5563	0.00022	0	0	805	5e-05	92	1e-05	468	3e-05	5563	0.00047	3284	0.00017	3786	0.00019	0	0	52	0	51	0	105	1e-05	3321	0.0002	4379	0.00018	645	5e-05	2923	0.00019	1334	0.00011	0	0	222	2e-05	1304	0.00017	6049	0.00072	0	0	0	0	0	0	2926	0.00015	635	5e-05	178	2e-05	3002	0.00027	1485	0.00011	1191	0.0001	3672	0.00021	593	7e-05	0	0	0	0	213	2e-05	0	0	209	1e-05	5989	0.00044	1713	0.00013	312	2e-05	496	2e-05	0	0	572	3e-05	3611	0.00018	8581	0.00063	731	4e-05	0	0	0	0	658	3e-05	0	0	520	3e-05	0	0	4394	0.00033	1096	7e-05	556	4e-05	111	1e-05	65	1e-05	1965	0.00016	0	0	151	1e-05	4670	0.00031	151	1e-05	1755	0.00012	107	1e-05	520	4e-05	901	5e-05	985	7e-05	271	1e-05	111	1e-05	3706	0.00024	2727	0.00018	816	7e-05	239	2e-05	3096	0.00021	47	0	0	0	3821	0.00022	435	3e-05	174	2e-05	1834	0.00013	5098	0.0005	2240	0.00023	21370	0.00143	4515	0.00035	4894	0.00037	1319	0.00011	422	3e-05	0	0	302	3e-05	59	0	486	3e-05	267	2e-05	5042	0.00029	197	2e-05	1242	8e-05	0	0	2919	0.0002	1865	0.00017	2034	0.00015	160	1e-05	0	0	448	6e-05	85	1e-05	743	4e-05	378	2e-05	618	4e-05	6945	0.00044	339	2e-05	466	3e-05	814	6e-05	2202	0.00016	229	2e-05	145	2e-05	0	0	0	0	64	0	0	0	101	0	219	2e-05	712	5e-05	152	2e-05	444	4e-05	0	0	520	4e-05	1126	8e-05	239	3e-05	68	0	286	3e-05	143	1e-05	1607	0.00014	247	2e-05	1095	7e-05	812	7e-05	1392	0.00013	1842	0.00014	81	1e-05	109	1e-05	968	5e-05	552	4e-05	724	5e-05	114	1e-05	40	1e-05	885	7e-05	2920	0.00029	4958	0.00033	815	5e-05	441	3e-05	628	4e-05	1169	9e-05	6878	0.00039	151	1e-05	0	0	0	0	1298	8e-05	547	4e-05	183	2e-05	251	2e-05	1058	8e-05	1806	0.00016	1008	7e-05	649	5e-05	230	2e-05	3136	0.0002	1532	0.00011	446	3e-05	66	1e-05	0	0	885	6e-05	441	3e-05	567	4e-05	359	3e-05	1014	7e-05	4310	0.0003	291	2e-05	593	4e-05	1306	8e-05	4055	0.00027	560	4e-05	274	2e-05	56	0	0	0	512	5e-05	780	6e-05	84	1e-05	125	1e-05	462	3e-05	1740	0.0001	216	2e-05	1106	7e-05	478	5e-05	2670	0.00014	1698	0.0001	846	7e-05	207	1e-05	0	0	1104	8e-05	251	2e-05	246	2e-05	73	0	3294	0.00016	2705	0.00017	0	0	3751	0.00028	0	0	520	4e-05	1873	0.00011	297	2e-05	159	1e-05	0	0	1899	7e-05	108	1e-05	0	0	846	6e-05	324	3e-05	496	4e-05	617	3e-05	879	8e-05	511	4e-05	100	1e-05	572	4e-05	2835	0.00016	533	3e-05	0	0	0	0	1620	0.00011	214	2e-05	0	0	665	5e-05	90	1e-05	1326	0.00011	722	5e-05	0	0	416	2e-05	1685	0.00012	1164	7e-05	403	2e-05	0	0	0	0	1078	9e-05	435	4e-05	0	0	70	1e-05	97	1e-05	131	1e-05	0	0	344	2e-05	932	6e-05	84	0	81	1e-05	828	5e-05	0	0	0	0	0	0	113	1e-05	217	1e-05	1873	0.00011	3044	0.00019	11485	0.00046	3724	0.00026	187	1e-05	2142	0.00013	0	0	542	5e-05	154	1e-05	5961	0.00034	0	0	556	3e-05	118	1e-05	535	4e-05	521	4e-05	105	1e-05	3905	0.0003	5151	0.00035	6804	0.0003	2670	0.00022	1833	0.00014	118	1e-05	1008	7e-05	425	3e-05	2339	0.00015	9567	0.00063	0	0	2906	0.00018	6405	0.00039	6739	0.00037	3031	0.00018	1225	8e-05	2903	0.00023	104	1e-05	318	2e-05	350	3e-05	804	6e-05	1922	0.00011	102	1e-05	201	3e-05	0	0	368	2e-05	0	0	44	0	0	0	226	1e-05	0	0	0	0	728	4e-05	655	3e-05	0	0	31	0	0	0	191	2e-05	788	5e-05	272	1e-05	142	1e-05	788	6e-05	920	5e-05	741	5e-05	362	3e-05	2176	0.00013	2316	0.00016	1371	0.0001	1425	9e-05	1222	7e-05	2278	0.00016	1056	8e-05	802	6e-05	337	2e-05	155	1e-05	0	0	0	0	868	5e-05	0	0	0	0
Clostridium sp. JN500901	2068654	S	0	0	0	0	0	0	0	0	0	0	0	0	0	0	0	0	0	0	0	0	0	0	102	1e-05	0	0	0	0	0	0	25	0	0	0	0	0	0	0	0	0	0	0	0	0	107	1e-05	0	0	0	0	0	0	0	0	0	0	48	0	0	0	0	0	0	0	0	0	0	0	0	0	0	0	0	0	0	0	0	0	0	0	0	0	0	0	0	0	0	0	0	0	0	0	0	0	0	0	0	0	0	0	0	0	72	0	0	0	0	0	153	1e-05	0	0	0	0	156	1e-05	0	0	0	0	0	0	0	0	0	0	0	0	0	0	0	0	0	0	0	0	0	0	0	0	0	0	0	0	0	0	0	0	0	0	0	0	0	0	0	0	0	0	0	0	0	0	0	0	0	0	0	0	0	0	0	0	0	0	0	0	0	0	0	0	0	0	0	0	0	0	0	0	0	0	0	0	0	0	0	0	0	0	0	0	0	0	0	0	0	0	0	0	41	0	0	0	0	0	0	0	0	0	0	0	0	0	0	0	0	0	0	0	0	0	63	0	0	0	0	0	0	0	337	2e-05	0	0	81	1e-05	0	0	0	0	0	0	0	0	0	0	212	2e-05	0	0	0	0	0	0	0	0	0	0	0	0	0	0	0	0	0	0	0	0	0	0	0	0	0	0	669	9e-05	0	0	0	0	0	0	0	0	0	0	0	0	0	0	0	0	0	0	0	0	0	0	0	0	0	0	0	0	0	0	0	0	0	0	70	1e-05	0	0	0	0	0	0	0	0	0	0	0	0	0	0	39	0	0	0	0	0	0	0	0	0	0	0	0	0	0	0	0	0	0	0	0	0	0	0	146	1e-05	0	0	0	0	0	0	0	0	0	0	0	0	0	0	0	0	0	0	0	0	0	0	0	0	0	0	0	0	0	0	0	0	0	0	0	0	0	0	0	0	0	0	0	0	0	0	0	0	0	0	0	0	92	1e-05	0	0	0	0	0	0	0	0	0	0	0	0	0	0	0	0	0	0	0	0	0	0	0	0	0	0	0	0	0	0	0	0	0	0	0	0	0	0	0	0	0	0	0	0	0	0	0	0	0	0	0	0	0	0	0	0	0	0	0	0	0	0	0	0	0	0	0	0	0	0	0	0	0	0	0	0	0	0	0	0	0	0	0	0	0	0	0	0	0	0	0	0	0	0	0	0	0	0	0	0	0	0	0	0	0	0	0	0	0	0	0	0	0	0	88	1e-05	0	0	0	0	0	0	0	0	0	0	0	0	0	0	0	0	0	0	0	0	0	0	0	0	60	1e-05	0	0	0	0	0	0	0	0	0	0	0	0	0	0	0	0	0	0	0	0	0	0	0	0	0	0	0	0	0	0	0	0	0	0	0	0	0	0	0	0	0	0	0	0	0	0	0	0	0	0	0	0	0	0	0	0	0	0	0	0	0	0	0	0	0	0	0	0	0	0	0	0	0	0	0	0	0	0	0	0	0	0	0	0	0	0	0	0	0	0	0	0	0	0	0	0	0	0	0	0	0	0	0	0	0	0	0	0	0	0	0	0	48	0	0	0	0	0	0	0	0	0	0	0	0	0	0	0	0	0	0	0	0	0	0	0	240	2e-05	0	0	0	0	0	0	0	0	0	0	0	0	0	0	0	0	0	0	0	0	0	0	0	0	0	0	0	0	0	0	0	0	0	0	0	0	0	0	0	0	0	0	197	1e-05	0	0	0	0	0	0	0	0	0	0	0	0	0	0	0	0	414	2e-05	76	0	0	0	0	0	0	0	52	0	33	0	76	1e-05	0	0	0	0	0	0	0	0	0	0	0	0	0	0	0	0	0	0	0	0	0	0	0	0	0	0	127	1e-05	170	1e-05	0	0	261	2e-05	0	0	0	0	116	1e-05	27	0	0	0	0	0	0	0	80	1e-05	46	0	0	0	0	0	0	0	0	0	0	0	0	0	0	0	0	0	0	0	0	0	0	0	0	0	0	0	0	0	0	0	0	0	0	0	0	0	0	0	0	0	788	5e-05	471	2e-05	79	1e-05	81	1e-05	0	0	0	0	0	0	161	1e-05	0	0	52	0	192	1e-05	0	0	0	0	0	0	0	0	0	0	0	0	0	0	0	0	131	1e-05	0	0	0	0
Acidovorax sp. JS42	232721	S	3905	0.00511	0	0	327732	0.02771	453810	0.02746	102574	0.00714	160463	0.01187	136022	0.0095	34965	0.00286	257546	0.01921	47702	0.00321	26210	0.00197	73040	0.00405	218043	0.0126	112381	0.00742	9828	0.00059	307322	0.02307	228969	0.01915	174436	0.01663	260280	0.01942	253790	0.01977	165035	0.01448	317540	0.01698	19916	0.00174	145135	0.01013	27680	0.00169	0	0	39241	0.00262	174684	0.01093	77500	0.00531	9029	0.00076	198265	0.01402	445478	0.03476	403286	0.03248	497354	0.04727	103973	0.00932	153697	0.01208	119674	0.00876	144256	0.00802	137502	0.00702	17883	0.00133	27095	0.00125	40430	0.00401	91926	0.00853	60413	0.00415	0	0	49937	0.00459	382218	0.02585	181779	0.0127	304113	0.02075	146289	0.01078	224131	0.01791	54092	0.0036	120729	0.00877	43322	0.00323	21547	0.00128	92719	0.0076	122667	0.00877	42801	0.00322	65313	0.00535	66814	0.00324	13870	0.00101	0	0	235988	0.01419	290289	0.01997	280533	0.01845	183096	0.01492	548282	0.0167	312089	0.01779	307945	0.01614	238935	0.01508	272455	0.01845	326089	0.01498	232854	0.02038	296946	0.02361	235345	0.02972	244968	0.02067	226623	0.02685	266676	0.02234	258355	0.01897	216261	0.01593	162752	0.01872	338104	0.02002	239218	0.01685	177522	0.01422	211339	0.01998	291991	0.01983	206825	0.01433	282521	0.01458	213959	0.02203	147527	0.01026	158233	0.00901	152353	0.0098	123410	0.00828	162593	0.00968	114971	0.00685	194490	0.01186	5686	0.01036	87032	0.00456	17461	0.00122	184781	0.01109	66048	0.00717	79152	0.00518	19903	0.00132	122295	0.01055	140206	0.00486	71718	0.00614	58748	0.00368	64668	0.00507	32581	0.00308	98749	0.00881	48685	0.0033	137554	0.00887	39906	0.00294	27081	0.00252	44720	0.00332	0	0	81790	0.00658	12964	0.0015	0	0	66441	0.00386	19062	0.00158	35461	0.00307	222862	0.00866	70833	0.00535	88949	0.00579	86979	0.0073	46917	0.0035	59403	0.00501	287508	0.01496	125571	0.00637	57731	0.00381	100383	0.00539	110694	0.00807	316663	0.02489	122418	0.00738	175955	0.00713	14762	0.00104	27739	0.00183	42398	0.00362	12187	0.00335	12881	0.00116	25609	0.00342	47427	0.00564	38157	0.00222	43984	0.00266	17363	0.00089	124030	0.00622	66117	0.00496	76480	0.00669	19175	0.00174	345014	0.02662	0	0	66419	0.00376	32500	0.00371	40709	0.00209	17903	0.00103	15514	0.0011	169563	0.01215	0	0	58620	0.00428	0	0	19598	0.00151	165190	0.00819	171401	0.013	10596	0.00049	154891	0.00781	0	0	40397	0.00209	0	0	26314	0.00284	350359	0.01596	175130	0.01388	16355	0.00104	2319	0.00497	32190	0.00243	319431	0.01963	48627	0.00393	251150	0.01616	0	0	0	0	3629	0.00355	14296	0.00135	38665	0.00254	89655	0.00754	58483	0.00386	173627	0.0112	172914	0.01267	190937	0.00986	52430	0.00391	41561	0.00217	143297	0.01136	178325	0.01147	86041	0.00562	76014	0.00609	104230	0.0084	97954	0.00674	38649	0.00309	15308	0.0008	101881	0.00593	30176	0.00231	32812	0.00388	24767	0.00177	99975	0.00975	30031	0.0031	38669	0.00259	245227	0.01876	45643	0.00349	129801	0.01122	81208	0.00592	18684	0.00146	46667	0.00507	100147	0.00845	177377	0.01098	410104	0.02726	316056	0.01815	346776	0.02835	188939	0.01192	0	0	218664	0.0151	307495	0.02884	87054	0.00627	162577	0.01082	41839	0.00261	43966	0.00575	177398	0.01136	43004	0.00248	336526	0.01823	383717	0.02244	711189	0.045	728625	0.05092	227631	0.01457	247687	0.01805	234760	0.01699	26150	0.00264	160372	0.01941	38059	0.00379	18867	0.0013	34658	0.00231	47348	0.00364	170104	0.00815	143098	0.01241	107796	0.00704	139148	0.01471	285131	0.02411	38972	0.01108	161702	0.01291	51334	0.00368	142485	0.01765	180755	0.01308	81130	0.00758	196177	0.01584	194005	0.01661	268013	0.01755	274500	0.01743	260635	0.02188	302137	0.02749	86585	0.0068	360639	0.03816	113248	0.00768	502322	0.02486	366495	0.02979	56219	0.00379	132903	0.0093	0	0	92300	0.00706	220217	0.02215	399269	0.0267	426540	0.0275	314054	0.01952	316208	0.01796	103184	0.00766	159941	0.00915	78416	0.00662	31624	0.00248	19152	0.00132	156465	0.00982	128506	0.00841	0	0	135314	0.01303	359680	0.02636	197521	0.017	260890	0.01854	363119	0.02555	155914	0.01201	441669	0.02874	70005	0.00524	252668	0.01783	40872	0.00329	43034	0.00298	73916	0.00514	65919	0.00456	16710	0.00116	76433	0.00691	415590	0.03046	114047	0.00802	114472	0.00961	291636	0.01956	62029	0.00384	160446	0.01088	39057	0.00246	150502	0.01136	25018	0.00204	23864	0.00144	62858	0.00565	230711	0.01669	0	0	118591	0.00919	125873	0.00871	491251	0.028	44865	0.00499	291116	0.01813	159290	0.0151	251226	0.01289	69268	0.00406	137870	0.01112	65576	0.00324	42120	0.00151	84785	0.00591	189563	0.01438	202124	0.01401	149064	0.00977	27145	0.00136	312194	0.01914	107058	0.00823	298173	0.02208	59671	0.00697	133762	0.01153	153810	0.00894	99762	0.00723	21746	0.00173	28590	0.00177	159599	0.00589	60301	0.00477	73884	0.0075	33440	0.00235	37462	0.00343	52156	0.00416	166636	0.00941	88559	0.00805	113155	0.00799	54214	0.00589	40168	0.00296	40204	0.00229	181768	0.00963	29457	0.00201	0	0	114348	0.00755	85653	0.00662	90243	0.00669	13654	0.00102	187366	0.01464	127228	0.01079	149102	0.0103	184191	0.0181	462532	0.02758	236991	0.01655	138603	0.00854	314342	0.0117	53762	0.0033	36025	0.00282	105229	0.00846	74046	0.00716	95021	0.00599	44965	0.00366	180217	0.01419	610867	0.03926	0	0	66599	0.00461	84797	0.00562	37118	0.00218	90275	0.0058	42756	0.00243	23527	0.00194	0	0	21816	0.00135	70199	0.00373	27849	0.00156	111445	0.00671	109814	0.00689	151064	0.00606	73231	0.00506	44545	0.00337	157524	0.00922	66279	0.00558	104153	0.0087	102161	0.00586	127679	0.00727	68706	0.00571	72993	0.0042	56623	0.00378	25420	0.00177	21335	0.00159	96386	0.00704	122530	0.00935	521283	0.0352	260857	0.0115	82932	0.00677	124280	0.00933	36502	0.00264	23204	0.00156	116922	0.00735	74763	0.00465	69738	0.0046	0	0	46983	0.00288	80878	0.00489	109021	0.00591	54576	0.0033	66380	0.00412	96679	0.00774	49113	0.00285	35308	0.00208	42077	0.00301	16031	0.00111	85203	0.00484	141750	0.01747	144040	0.0183	70545	0.00393	142885	0.00793	25781	0.00356	54059	0.00379	83255	0.01128	108180	0.00699	108272	0.00679	7592	0.001	223408	0.01211	129644	0.00688	88354	0.00626	71951	0.0074	59497	0.00311	24141	0.00204	32859	0.00228	107484	0.00516	96166	0.00978	86002	0.00639	134734	0.00701	280060	0.01855	211194	0.01621	71130	0.00432	126574	0.00894	116915	0.00857	89684	0.0054	245376	0.01314	113014	0.00773	58163	0.00465	167074	0.01171	256536	0.01683	25910	0.00162	0	0	19938	0.00321	145950	0.00848	0	0	19688	0.00161
Husavirus sp.	1930509	S	0	0	0	0	0	0	0	0	0	0	0	0	0	0	0	0	0	0	0	0	0	0	0	0	0	0	0	0	0	0	0	0	0	0	0	0	0	0	0	0	0	0	0	0	0	0	0	0	0	0	0	0	0	0	0	0	0	0	0	0	0	0	0	0	0	0	0	0	0	0	0	0	0	0	0	0	0	0	0	0	0	0	0	0	0	0	0	0	0	0	0	0	0	0	0	0	0	0	0	0	0	0	0	0	0	0	0	0	0	0	0	0	0	0	0	0	0	0	0	0	0	0	0	0	0	0	0	0	0	0	0	0	0	0	0	0	0	0	0	0	0	0	0	0	0	0	0	0	0	0	0	0	0	0	0	0	0	0	0	0	0	0	0	0	0	0	0	0	0	0	0	0	0	0	0	0	0	0	0	0	0	0	0	0	0	0	0	0	0	0	0	0	0	0	0	0	0	0	0	0	0	0	0	0	0	0	0	0	0	0	0	0	0	0	0	0	0	0	0	0	0	0	0	0	0	0	0	0	0	0	0	0	0	0	0	0	0	0	0	0	0	0	46	0	0	0	0	0	0	0	0	0	0	0	0	0	0	0	0	0	0	0	0	0	0	0	0	0	0	0	0	0	0	0	13	0	0	0	0	0	0	0	0	0	0	0	0	0	0	0	0	0	0	0	0	0	0	0	0	0	0	0	0	0	0	0	0	0	0	0	0	0	0	0	0	0	0	0	0	0	0	0	0	0	0	0	0	0	0	0	0	0	0	0	0	0	0	0	0	0	0	0	0	0	0	0	0	0	0	0	0	0	0	0	0	0	0	0	0	0	0	0	0	0	0	0	0	0	0	0	0	0	0	0	0	0	0	0	0	0	0	0	0	0	0	0	0	0	0	0	0	0	0	0	0	0	0	0	0	0	0	0	0	0	0	0	0	0	25	0	18	0	0	0	0	0	0	0	0	0	0	0	0	0	0	0	0	0	0	0	0	0	0	0	0	0	0	0	0	0	0	0	0	0	0	0	0	0	0	0	0	0	0	0	0	0	0	0	0	0	0	0	0	0	0	0	0	0	0	0	0	0	0	0	0	0	0	0	0	0	0	0	0	0	0	0	0	0	0	0	0	0	0	0	0	0	0	0	0	0	0	0	0	0	0	0	0	0	0	0	0	0	0	0	0	0	0	0	0	0	0	0	0	0	0	0	0	0	0	0	0	0	0	0	0	0	0	0	0	0	0	0	0	0	0	0	0	0	0	0	0	0	0	0	0	0	0	0	0	0	0	0	0	0	0	0	0	0	0	0	0	0	0	0	0	0	0	0	0	0	0	0	0	0	0	0	0	0	0	0	0	0	0	0	0	0	0	0	20	0	0	0	0	0	0	0	0	0	0	0	0	0	0	0	0	0	0	0	0	0	0	0	0	0	0	0	0	0	0	0	0	0	0	0	0	0	0	0	0	0	0	0	0	0	0	0	0	0	0	0	0	0	0	0	0	0	0	0	0	0	0	0	11	0	0	0	0	0	0	0	0	0	0	0	0	0	0	0	0	0	0	0	0	0	0	0	0	0	0	0	0	0	0	0	0	0	0	0	0	0	0	0	0	0	0	0	0	0	0	0	0	0	0	0	0	0	0	0	0	0	0	0	0	0	0	0	0	0	0	0	0	0	0	0	0	0	0	0	0	0	0	0	0	0	0	0	0	0	0	0	0	0	0	0	0	0	0	0	0	0	0	0	0	0	0	0	0	0	0	0	0	0	0	0	0	0	0	0	0	0	0	0	0	0	0	0	0	0	0	0	0	0	0	0	0	0	0	0	0	0	0	0	0	0	0	0	0	0	0	0	0	0	0	0	0	0	0	0	0	0	0	0	0	0	0	0	0	0	0	0	0	0	0	0	0	0	0	0	0	0	0	0	0	0	0	0	0	0	0	0	0	0	0	0	0	0	0	0	0	0	0	0	0	0	0	0	0	0	0	0	0	0	0	0	0	0	0	0	0	0	0	0	0	0	0	0	0	0	0	0	0	0	0	0	0	0	0	0	0	0	0	0	0	0	0	0
Pedobacter suwonensis	332999	S	0	0	0	0	8325	0.0007	1766	0.00011	761	5e-05	2222	0.00016	964	7e-05	298	2e-05	0	0	0	0	0	0	1075	6e-05	448	3e-05	527	3e-05	0	0	0	0	738	6e-05	3280	0.00031	927	7e-05	252	2e-05	1689	0.00015	1211	6e-05	0	0	563	4e-05	0	0	0	0	423	3e-05	0	0	0	0	0	0	924	7e-05	460	4e-05	2499	0.0002	747	7e-05	3136	0.00028	2095	0.00016	587	4e-05	1284	7e-05	1452	7e-05	0	0	0	0	0	0	0	0	0	0	158	2e-05	0	0	1386	9e-05	6803	0.00048	950	6e-05	754	6e-05	2819	0.00023	650	4e-05	0	0	0	0	0	0	1549	0.00013	1070	8e-05	623	5e-05	0	0	0	0	0	0	0	0	0	0	0	0	0	0	428	3e-05	1074	3e-05	0	0	0	0	530	3e-05	0	0	0	0	0	0	0	0	0	0	0	0	0	0	0	0	0	0	0	0	0	0	0	0	0	0	0	0	0	0	0	0	0	0	604	3e-05	0	0	791	5e-05	713	4e-05	637	4e-05	715	5e-05	706	4e-05	553	3e-05	876	5e-05	83	0.00015	2001	0.0001	729	5e-05	1253	8e-05	0	0	445	3e-05	0	0	180	2e-05	2541	9e-05	0	0	2019	0.00013	0	0	540	5e-05	0	0	454	3e-05	2684	0.00017	1464	0.00011	0	0	1454	0.00011	745	6e-05	0	0	472	5e-05	0	0	689	4e-05	1356	0.00011	0	0	1390	5e-05	0	0	2521	0.00016	0	0	1971	0.00015	7179	0.00061	4595	0.00024	1352	7e-05	0	0	0	0	956	7e-05	2844	0.00022	862	5e-05	1393	6e-05	0	0	374	2e-05	0	0	0	0	0	0	0	0	1163	0.00014	0	0	971	6e-05	868	4e-05	1462	7e-05	820	6e-05	753	7e-05	1308	0.00012	480	4e-05	0	0	1727	0.0001	0	0	296	2e-05	360	2e-05	0	0	0	0	631	4e-05	1567	0.00011	940	7e-05	940	7e-05	441	2e-05	0	0	0	0	3019	0.00015	1382	0.0001	1252	6e-05	0	0	0	0	0	0	0	0	928	6e-05	0	0	500	4e-05	1059	7e-05	1512	0.00012	350	2e-05	928	9e-05	2102	0.00017	0	0	0	0	3791	0.00025	5675	0.00048	1161	8e-05	563	4e-05	0	0	1536	8e-05	2935	0.00022	3167	0.00016	302	2e-05	2226	0.00014	1796	0.00012	0	0	821	7e-05	3053	0.00021	0	0	486	3e-05	1354	8e-05	697	5e-05	0	0	1330	9e-05	379	4e-05	1660	0.00017	0	0	590	5e-05	0	0	813	7e-05	769	6e-05	0	0	0	0	772	7e-05	1660	0.0001	877	6e-05	11879	0.00068	554	5e-05	813	5e-05	0	0	5553	0.00038	0	0	1278	9e-05	2194	0.00015	0	0	0	0	655	4e-05	646	4e-05	0	0	1451	8e-05	4336	0.00027	3136	0.00022	1770	0.00011	1422	0.0001	659	5e-05	1250	0.00013	571	7e-05	0	0	0	0	0	0	0	0	457	2e-05	0	0	367	2e-05	226	2e-05	1068	9e-05	0	0	1314	0.0001	1577	0.00011	391	5e-05	1450	0.0001	509	5e-05	1389	0.00011	7038	0.0006	1961	0.00013	3406	0.00022	590	5e-05	2837	0.00026	1036	8e-05	450	5e-05	1829	0.00012	2925	0.00014	3057	0.00025	0	0	1348	9e-05	0	0	1196	9e-05	1557	0.00016	5691	0.00038	2032	0.00013	544	3e-05	1458	8e-05	2867	0.00021	1446	8e-05	1057	9e-05	0	0	0	0	1389	9e-05	1604	0.0001	1490	0.00019	690	7e-05	797	6e-05	5799	0.0005	3202	0.00023	1163	8e-05	2369	0.00018	3545	0.00023	2519	0.00019	1192	8e-05	0	0	0	0	1023	7e-05	635	4e-05	0	0	1062	0.0001	1771	0.00013	2365	0.00017	1966	0.00017	1477	0.0001	3327	0.00021	2412	0.00016	1230	8e-05	1979	0.00015	0	0	655	4e-05	456	4e-05	906	7e-05	746	6e-05	1280	0.0001	800	6e-05	4593	0.00026	0	0	1855	0.00012	2507	0.00024	4486	0.00023	1261	7e-05	730	6e-05	0	0	0	0	809	6e-05	1074	8e-05	696	5e-05	0	0	1822	9e-05	2895	0.00018	1228	9e-05	1569	0.00012	0	0	313	3e-05	1391	8e-05	1364	0.0001	0	0	0	0	930	3e-05	721	6e-05	0	0	1377	0.0001	0	0	1583	0.00013	2964	0.00017	1992	0.00018	634	4e-05	0	0	3959	0.00029	635	4e-05	2548	0.00013	0	0	1048	9e-05	1235	8e-05	785	6e-05	358	3e-05	968	7e-05	880	7e-05	1409	0.00012	4246	0.00029	393	4e-05	5017	0.0003	2630	0.00018	1911	0.00012	1704	6e-05	1099	7e-05	0	0	886	7e-05	966	9e-05	0	0	1414	0.00012	1034	8e-05	500	3e-05	0	0	1104	8e-05	1338	9e-05	1196	7e-05	0	0	0	0	0	0	0	0	0	0	0	0	0	0	1240	7e-05	1191	7e-05	1992	8e-05	1552	0.00011	1073	8e-05	1143	7e-05	0	0	0	0	0	0	1951	0.00011	0	0	1175	7e-05	0	0	631	4e-05	0	0	0	0	3086	0.00024	6535	0.00044	9069	0.0004	8712	0.00071	984	7e-05	384	3e-05	1347	9e-05	1919	0.00012	585	4e-05	1879	0.00012	0	0	1300	8e-05	6522	0.00039	2870	0.00016	1767	0.00011	410	3e-05	1447	0.00012	0	0	0	0	0	0	846	6e-05	0	0	353	4e-05	0	0	385	2e-05	0	0	0	0	328	2e-05	291	4e-05	0	0	0	0	102	1e-05	0	0	0	0	0	0	0	0	0	0	1426	0.00012	825	6e-05	1365	7e-05	598	6e-05	2648	0.0002	4062	0.00021	841	6e-05	1181	9e-05	1680	0.0001	1292	9e-05	1439	0.00011	2703	0.00016	3712	0.0002	3656	0.00025	1216	0.0001	1079	8e-05	956	6e-05	946	6e-05	0	0	0	0	0	0	0	0	0	0
Aerococcus christensenii	87541	S	0	0	0	0	283	2e-05	0	0	1222	9e-05	0	0	260	2e-05	0	0	123	1e-05	0	0	0	0	0	0	0	0	0	0	0	0	0	0	0	0	1697	0.00016	0	0	0	0	0	0	0	0	0	0	0	0	0	0	0	0	0	0	0	0	0	0	0	0	0	0	0	0	0	0	0	0	0	0	0	0	0	0	0	0	0	0	0	0	0	0	0	0	0	0	0	0	0	0	0	0	0	0	712	5e-05	0	0	0	0	0	0	0	0	0	0	0	0	0	0	0	0	0	0	0	0	0	0	0	0	0	0	0	0	0	0	0	0	0	0	0	0	0	0	0	0	0	0	0	0	0	0	0	0	0	0	0	0	0	0	0	0	0	0	0	0	0	0	0	0	0	0	0	0	0	0	0	0	0	0	0	0	0	0	0	0	0	0	0	0	0	0	0	0	0	0	0	0	0	0	0	0	0	0	0	0	0	0	60	0	0	0	0	0	0	0	0	0	0	0	0	0	0	0	0	0	0	0	0	0	0	0	0	0	0	0	0	0	0	0	0	0	0	0	0	0	0	0	0	0	0	0	0	0	0	0	0	0	0	0	0	0	0	0	0	0	0	0	0	0	0	0	0	0	0	0	155	1e-05	0	0	0	0	0	0	0	0	265	2e-05	0	0	0	0	0	0	0	0	0	0	0	0	0	0	0	0	0	0	0	0	155	1e-05	0	0	103	1e-05	0	0	0	0	0	0	0	0	0	0	0	0	0	0	0	0	0	0	0	0	0	0	0	0	0	0	0	0	0	0	0	0	0	0	0	0	0	0	0	0	0	0	0	0	0	0	0	0	0	0	0	0	0	0	0	0	0	0	0	0	0	0	0	0	0	0	0	0	0	0	0	0	0	0	0	0	0	0	0	0	253	2e-05	0	0	0	0	0	0	0	0	0	0	0	0	0	0	0	0	528	4e-05	74	1e-05	0	0	0	0	0	0	0	0	0	0	0	0	0	0	0	0	0	0	77	0	0	0	0	0	0	0	0	0	0	0	126	1e-05	0	0	0	0	0	0	0	0	0	0	0	0	0	0	0	0	0	0	0	0	0	0	0	0	0	0	0	0	184	2e-05	0	0	0	0	0	0	0	0	0	0	0	0	512	4e-05	0	0	0	0	60	1e-05	0	0	0	0	134	1e-05	0	0	0	0	167	2e-05	0	0	0	0	0	0	0	0	178	1e-05	0	0	144	1e-05	0	0	0	0	0	0	0	0	0	0	0	0	0	0	0	0	215	2e-05	0	0	2691	0.00017	0	0	0	0	0	0	0	0	0	0	0	0	0	0	111	1e-05	0	0	138	2e-05	153	1e-05	0	0	0	0	0	0	0	0	0	0	0	0	0	0	0	0	0	0	0	0	0	0	0	0	0	0	579	5e-05	0	0	0	0	0	0	0	0	1082	7e-05	0	0	0	0	0	0	0	0	0	0	0	0	0	0	0	0	0	0	0	0	0	0	0	0	0	0	0	0	1839	9e-05	0	0	379	3e-05	0	0	0	0	0	0	0	0	0	0	0	0	0	0	158	1e-05	132	1e-05	0	0	0	0	469	4e-05	298	2e-05	0	0	0	0	0	0	0	0	0	0	0	0	0	0	58	1e-05	0	0	0	0	0	0	0	0	0	0	338	2e-05	0	0	143	1e-05	0	0	0	0	175	1e-05	0	0	0	0	0	0	0	0	0	0	59	0	132	1e-05	0	0	0	0	0	0	0	0	0	0	0	0	0	0	0	0	0	0	0	0	0	0	0	0	0	0	0	0	0	0	0	0	0	0	0	0	0	0	0	0	0	0	0	0	0	0	0	0	0	0	0	0	0	0	0	0	0	0	0	0	0	0	0	0	0	0	0	0	0	0	0	0	0	0	0	0	0	0	800	6e-05	0	0	0	0	0	0	0	0	0	0	0	0	200	1e-05	0	0	0	0	0	0	0	0	0	0	0	0	0	0	0	0	0	0	307	2e-05	0	0	0	0	0	0	0	0	0	0	0	0	0	0	240	1e-05	0	0	0	0	0	0	0	0	173	1e-05	0	0	154	1e-05	112	1e-05	0	0	0	0	0	0	0	0	0	0	0	0	0	0	0	0	0	0	0	0	0	0	0	0	106	1e-05	116	1e-05	154	1e-05	80	0	84	1e-05	123	1e-05	0	0	0	0	0	0	0	0	0	0	0	0	0	0	0	0
Brevundimonas sp. GW460-12-10-14-LB2	1827469	S	0	0	0	0	0	0	0	0	0	0	0	0	0	0	0	0	0	0	0	0	0	0	0	0	0	0	0	0	0	0	0	0	0	0	0	0	0	0	0	0	0	0	0	0	0	0	0	0	0	0	0	0	0	0	0	0	0	0	0	0	0	0	0	0	0	0	0	0	0	0	0	0	0	0	0	0	0	0	0	0	0	0	0	0	0	0	0	0	0	0	0	0	0	0	0	0	0	0	0	0	0	0	0	0	0	0	0	0	0	0	0	0	0	0	0	0	0	0	0	0	0	0	0	0	0	0	0	0	0	0	0	0	0	0	0	0	0	0	0	0	0	0	0	0	0	0	0	0	0	0	0	0	0	0	0	0	0	0	0	0	0	0	0	0	0	0	0	0	0	0	0	0	0	0	0	0	0	0	0	0	0	0	0	0	0	0	0	0	0	0	0	0	80	0.00015	0	0	0	0	0	0	0	0	0	0	0	0	0	0	0	0	0	0	0	0	0	0	0	0	0	0	0	0	0	0	0	0	0	0	0	0	0	0	0	0	0	0	0	0	0	0	0	0	0	0	0	0	0	0	0	0	0	0	0	0	0	0	0	0	0	0	0	0	0	0	0	0	0	0	0	0	0	0	0	0	0	0	0	0	0	0	0	0	0	0	0	0	0	0	0	0	0	0	0	0	0	0	0	0	0	0	0	0	0	0	0	0	0	0	0	0	0	0	0	0	0	0	0	0	0	0	0	0	0	0	0	0	0	0	0	0	0	0	0	0	0	0	0	0	0	0	0	0	0	0	0	0	219	0.00047	0	0	0	0	0	0	0	0	0	0	0	0	0	0	0	0	0	0	0	0	0	0	0	0	0	0	0	0	0	0	0	0	0	0	0	0	0	0	0	0	0	0	0	0	0	0	0	0	0	0	0	0	0	0	0	0	0	0	0	0	0	0	0	0	0	0	0	0	0	0	0	0	0	0	0	0	0	0	0	0	0	0	0	0	0	0	0	0	0	0	0	0	0	0	0	0	0	0	0	0	0	0	0	0	0	0	0	0	0	0	0	0	0	0	0	0	0	0	0	0	0	0	0	0	0	0	0	0	0	0	0	0	0	0	0	0	0	0	0	0	0	0	0	0	0	0	0	0	0	0	0	0	0	0	0	0	0	0	0	0	0	0	0	0	0	0	0	0	0	0	0	0	0	0	0	0	0	0	0	0	0	0	0	0	0	0	0	0	0	0	0	0	0	0	0	0	0	0	0	0	0	0	0	0	0	0	0	0	0	0	0	0	0	0	0	0	0	0	0	0	0	0	0	0	0	0	0	0	0	0	0	0	0	0	0	0	0	0	0	0	0	0	0	0	0	0	0	0	0	0	0	0	0	0	0	0	0	0	0	0	0	0	0	0	0	0	0	0	0	0	0	0	0	0	0	0	0	0	0	0	0	0	0	0	0	0	0	0	0	0	0	0	0	0	0	0	0	0	0	0	0	0	0	0	0	0	0	0	0	0	0	0	0	0	0	0	0	0	0	0	0	0	0	0	0	0	0	0	0	0	0	0	0	0	0	0	0	0	0	0	0	0	0	0	0	0	0	0	0	0	0	0	0	0	0	0	0	0	0	0	0	0	0	0	0	0	0	0	0	0	0	0	0	0	0	0	0	0	0	0	0	0	0	0	0	0	0	0	0	0	0	0	0	0	0	0	0	0	0	0	0	0	0	0	0	0	0	0	0	0	0	0	0	0	0	0	0	0	0	0	0	0	0	0	0	0	0	0	0	0	0	0	0	0	0	0	0	0	0	0	0	0	0	0	0	0	0	0	0	0	0	0	0	0	0	0	0	0	0	0	0	0	0	0	0	0	0	0	0	0	0	0	0	0	0	0	0	0	0	0	0	0	493	6e-05	176	2e-05	0	0	0	0	0	0	0	0	0	0	0	0	0	0	0	0	0	0	0	0	0	0	0	0	0	0	0	0	0	0	0	0	0	0	0	0	0	0	0	0	0	0	0	0	0	0	0	0	0	0	0	0	0	0	0	0	0	0	0	0	0	0	0	0	0	0	0	0	0	0	0	0
Pseudomonas balearica	74829	S	0	0	0	0	575	5e-05	473	3e-05	0	0	0	0	0	0	0	0	2081	0.00016	884	6e-05	1970	0.00015	631	3e-05	912	5e-05	952	6e-05	0	0	496	4e-05	0	0	426	4e-05	474	4e-05	0	0	0	0	476	3e-05	0	0	676	5e-05	1063	7e-05	0	0	1173	8e-05	956	6e-05	0	0	2027	0.00017	402	3e-05	0	0	0	0	317	3e-05	0	0	0	0	513	4e-05	637	4e-05	535	3e-05	809	6e-05	1270	6e-05	216	2e-05	0	0	301	2e-05	0	0	855	8e-05	0	0	0	0	0	0	442	3e-05	739	6e-05	0	0	0	0	538	4e-05	621	4e-05	3965	0.00032	503	4e-05	990	7e-05	559	5e-05	1202	6e-05	0	0	0	0	500	3e-05	608	4e-05	430	3e-05	0	0	976	3e-05	495	3e-05	441	2e-05	327	2e-05	395	3e-05	653	3e-05	414	4e-05	377	3e-05	585	7e-05	432	4e-05	423	5e-05	377	3e-05	377	3e-05	254	2e-05	178	2e-05	319	2e-05	306	2e-05	407	3e-05	375	4e-05	436	3e-05	0	0	423	2e-05	222	2e-05	416	3e-05	332	2e-05	0	0	0	0	479	3e-05	1228	7e-05	0	0	153	0.00028	1789	9e-05	2532	0.00018	1256	8e-05	462	5e-05	394	3e-05	457	3e-05	488	4e-05	1133	4e-05	3852	0.00033	1927	0.00012	931	7e-05	511	5e-05	1202	0.00011	444	3e-05	0	0	0	0	11416	0.00106	0	0	489	4e-05	1212	0.0001	0	0	0	0	0	0	745	6e-05	515	4e-05	827	3e-05	1554	0.00012	1703	0.00011	461	4e-05	0	0	0	0	1433	7e-05	1231	6e-05	1814	0.00012	991	5e-05	1656	0.00012	0	0	0	0	0	0	565	4e-05	29821	0.00196	4691	0.0004	734	0.0002	0	0	0	0	510	6e-05	512	3e-05	579	4e-05	791	4e-05	0	0	643	5e-05	0	0	0	0	705	5e-05	0	0	0	0	0	0	991	5e-05	0	0	0	0	489	4e-05	6999	0.00045	0	0	0	0	1792	0.00014	402	2e-05	686	5e-05	6884	0.00032	0	0	0	0	1881	0.0001	0	0	0	0	297	1e-05	409	3e-05	2946	0.00019	29	6e-05	0	0	1644	0.0001	0	0	0	0	0	0	0	0	0	0	0	0	0	0	0	0	519	3e-05	454	3e-05	0	0	0	0	554	4e-05	0	0	0	0	454	3e-05	0	0	308	2e-05	460	4e-05	0	0	398	3e-05	734	4e-05	0	0	395	3e-05	0	0	0	0	0	0	0	0	0	0	770	6e-05	0	0	0	0	0	0	504	4e-05	345	4e-05	507	4e-05	533	3e-05	415	3e-05	540	3e-05	778	6e-05	483	3e-05	0	0	444	3e-05	0	0	512	4e-05	270	2e-05	789	5e-05	309	4e-05	0	0	0	0	905	5e-05	371	2e-05	501	3e-05	0	0	0	0	0	0	0	0	0	0	0	0	0	0	0	0	0	0	696	5e-05	609	3e-05	0	0	0	0	0	0	0	0	0	0	0	0	579	4e-05	0	0	537	4e-05	0	0	448	4e-05	0	0	911	6e-05	523	3e-05	0	0	423	4e-05	415	3e-05	383	4e-05	630	4e-05	1551	8e-05	0	0	242	2e-05	0	0	0	0	603	5e-05	0	0	0	0	408	3e-05	0	0	0	0	0	0	842	5e-05	0	0	504	4e-05	432	3e-05	461	3e-05	0	0	0	0	955	9e-05	0	0	0	0	692	5e-05	0	0	0	0	532	3e-05	0	0	0	0	437	4e-05	0	0	0	0	0	0	554	4e-05	0	0	0	0	0	0	0	0	605	4e-05	0	0	0	0	628	4e-05	0	0	1831	0.00015	0	0	337	3e-05	0	0	0	0	1446	0.00011	0	0	0	0	0	0	692	4e-05	0	0	0	0	0	0	0	0	979	5e-05	502	2e-05	322	2e-05	771	6e-05	0	0	1152	8e-05	865	4e-05	0	0	0	0	910	7e-05	470	5e-05	0	0	452	3e-05	858	6e-05	0	0	447	3e-05	699	3e-05	0	0	565	6e-05	961	7e-05	0	0	0	0	0	0	0	0	0	0	0	0	0	0	341	2e-05	326	2e-05	1068	7e-05	0	0	488	3e-05	677	5e-05	0	0	429	3e-05	775	6e-05	0	0	0	0	490	5e-05	539	3e-05	0	0	485	3e-05	311	1e-05	4089	0.00025	6219	0.00049	351	3e-05	0	0	1283	8e-05	2973	0.00024	1919	0.00015	515	3e-05	0	0	1081	7e-05	799	5e-05	8469	0.0005	2088	0.00013	961	5e-05	0	0	0	0	1643	0.0001	2098	0.00011	546	3e-05	759	5e-05	0	0	0	0	1907	0.00013	3440	0.00026	0	0	1427	0.00012	665	6e-05	2046	0.00012	0	0	1354	0.00011	1892	0.00011	788	5e-05	1595	0.00011	1092	8e-05	957	7e-05	0	0	0	0	0	0	0	0	0	0	609	4e-05	0	0	0	0	402	3e-05	0	0	1239	0.0001	0	0	0	0	0	0	5620	0.00034	290	2e-05	0	0	796	5e-05	0	0	0	0	733	5e-05	5073	0.00029	189	2e-05	128	2e-05	375	2e-05	0	0	0	0	0	0	349	5e-05	440	3e-05	0	0	0	0	767	4e-05	0	0	276	2e-05	537	6e-05	0	0	0	0	0	0	458	2e-05	451	5e-05	2326	0.00017	419	2e-05	1253	8e-05	1029	8e-05	0	0	412	3e-05	0	0	0	0	1815	0.0001	421	3e-05	382	3e-05	789	6e-05	753	5e-05	473	3e-05	0	0	0	0	313	2e-05	1290	0.00021	972	8e-05
Corynebacterium glaucum	187491	S	0	0	0	0	0	0	0	0	0	0	0	0	0	0	0	0	0	0	0	0	0	0	0	0	0	0	0	0	0	0	0	0	0	0	0	0	0	0	0	0	0	0	0	0	0	0	0	0	0	0	0	0	0	0	0	0	0	0	0	0	0	0	0	0	0	0	0	0	0	0	0	0	43	0	0	0	0	0	0	0	0	0	0	0	0	0	0	0	0	0	0	0	0	0	0	0	0	0	0	0	0	0	0	0	0	0	0	0	0	0	0	0	0	0	0	0	0	0	0	0	0	0	0	0	0	0	0	0	0	0	0	0	0	0	0	0	0	0	0	0	0	0	0	0	0	0	0	0	0	0	0	0	0	0	0	0	0	0	0	0	0	0	0	0	0	0	0	0	0	0	0	0	0	0	0	0	0	0	0	0	0	0	0	0	0	0	0	0	0	0	0	0	0	0	0	0	0	0	0	0	0	0	0	0	0	0	0	0	0	0	0	0	0	0	0	0	0	0	0	0	0	0	0	0	0	0	0	0	0	0	0	0	0	0	0	0	0	0	0	0	0	0	0	0	0	0	0	0	0	0	0	0	0	0	55	0	0	0	0	0	0	0	0	0	0	0	39	0	0	0	0	0	0	0	0	0	0	0	0	0	0	0	0	0	0	0	0	0	0	0	0	0	0	0	0	0	0	0	0	0	0	0	0	0	0	0	0	0	0	0	0	0	0	0	0	0	0	0	0	0	0	0	0	0	0	0	0	0	0	0	0	0	0	0	0	0	0	0	0	0	0	0	0	0	0	0	15	3e-05	0	0	0	0	0	0	0	0	0	0	0	0	0	0	0	0	0	0	0	0	0	0	0	0	0	0	0	0	0	0	0	0	0	0	168	1e-05	0	0	0	0	0	0	0	0	0	0	0	0	0	0	0	0	0	0	0	0	0	0	0	0	0	0	0	0	0	0	0	0	0	0	0	0	0	0	0	0	0	0	0	0	0	0	0	0	0	0	0	0	0	0	0	0	0	0	0	0	0	0	0	0	0	0	0	0	0	0	0	0	0	0	0	0	0	0	0	0	0	0	0	0	0	0	0	0	0	0	0	0	0	0	0	0	0	0	0	0	0	0	0	0	0	0	0	0	0	0	0	0	0	0	0	0	0	0	0	0	0	0	0	0	0	0	0	0	0	0	0	0	0	0	0	0	0	0	0	0	0	0	0	0	0	0	0	0	0	0	0	0	0	0	0	0	0	0	0	0	0	0	0	0	0	0	0	0	0	0	0	0	0	0	0	0	0	0	0	0	0	0	0	0	0	0	0	0	0	0	0	0	0	0	0	0	0	0	0	0	0	0	0	0	0	0	0	0	0	0	253	2e-05	109	1e-05	0	0	0	0	0	0	0	0	0	0	0	0	0	0	0	0	100	1e-05	0	0	0	0	0	0	0	0	0	0	0	0	0	0	0	0	0	0	0	0	0	0	0	0	0	0	0	0	0	0	0	0	240	2e-05	0	0	0	0	0	0	0	0	0	0	0	0	0	0	0	0	0	0	0	0	0	0	0	0	0	0	36	0	0	0	0	0	0	0	0	0	0	0	0	0	0	0	0	0	0	0	0	0	0	0	0	0	0	0	0	0	0	0	0	0	0	0	0	0	0	0	0	0	0	0	0	0	0	0	0	0	0	0	0	0	0	0	0	0	0	0	0	0	0	0	0	0	0	0	0	0	0	0	0	0	0	0	0	0	0	0	0	0	0	0	0	0	0	0	0	0	0	0	0	0	0	0	0	0	0	0	0	0	0	0	0	0	0	0	0	0	16	0	0	0	0	0	0	0	0	0	0	0	0	0	0	0	0	0	0	0	0	0	0	0	0	0	0	0	0	0	0	0	0	0	0	0	0	0	0	0	0	0	0	0	0	0	0	0	0	0	0	0	0	0	0	0	0	0	0	0	0	0	0	0	0	0	0	0	0	0	0	0	0	0	0	0	0	0	0	0	0	0	0	0	0	0	0	0	0	0	0	0	0	0	0	0	0	0	0	0	0	0	0	0	0	0	0	0	0	0	0	0	0	0	0	0	0	0	0	0
Vulgatibacter incomptus	1391653	S	0	0	0	0	27	0	56	0	0	0	0	0	0	0	86	1e-05	0	0	120	1e-05	147	1e-05	118	1e-05	39	0	0	0	44	0	0	0	31	0	193	2e-05	49	0	54	0	0	0	43	0	91	1e-05	0	0	212	1e-05	271	2e-05	56	0	45	0	83	1e-05	0	0	0	0	0	0	113	1e-05	48	0	0	0	0	0	0	0	0	0	52	0	114	1e-05	440	2e-05	76	1e-05	55	1e-05	53	0	0	0	35	0	0	0	49	0	23	0	32	0	0	0	212	1e-05	25	0	248	2e-05	509	3e-05	20	0	49	0	47	0	0	0	314	2e-05	538	4e-05	0	0	41	0	0	0	0	0	54	0	66	0	0	0	0	0	55	0	0	0	76	0	0	0	0	0	51	1e-05	73	1e-05	50	1e-05	81	1e-05	90	1e-05	64	0	52	1e-05	0	0	91	1e-05	42	0	104	1e-05	0	0	0	0	0	0	40	0	0	0	30	0	0	0	29	0	0	0	0	0	0	0	0	0	40	0	0	0	0	0	0	0	0	0	52	0	90	1e-05	172	1e-05	567	5e-05	28	0	0	0	0	0	0	0	0	0	72	0	0	0	132	1e-05	31	0	29	0	0	0	0	0	33	0	84	0	40	0	92	1e-05	133	1e-05	0	0	0	0	0	0	23	0	63	1e-05	70	0	71	0	32	0	0	0	0	0	0	0	19	0	126	1e-05	118	1e-05	0	0	49	0	0	0	0	0	270	4e-05	0	0	55	0	88	1e-05	222	1e-05	78	0	47	0	0	0	25	0	0	0	0	0	133	1e-05	0	0	88	0	152	1e-05	0	0	0	0	0	0	0	0	0	0	0	0	0	0	0	0	48	0	220	1e-05	40	0	0	0	0	0	0	0	26	0	0	0	37	0	0	0	0	0	0	0	0	0	0	0	0	0	0	0	0	0	0	0	28	0	0	0	39	0	0	0	0	0	0	0	0	0	0	0	0	0	0	0	0	0	0	0	0	0	0	0	143	1e-05	337	2e-05	43	0	167	1e-05	0	0	0	0	0	0	34	0	46	0	119	1e-05	0	0	0	0	0	0	125	1e-05	72	1e-05	0	0	0	0	0	0	0	0	0	0	27	0	0	0	25	0	0	0	0	0	0	0	84	1e-05	49	1e-05	0	0	0	0	0	0	0	0	0	0	0	0	0	0	76	1e-05	0	0	0	0	0	0	107	1e-05	347	2e-05	0	0	1215	9e-05	64	0	0	0	0	0	0	0	0	0	0	0	0	0	64	0	0	0	0	0	0	0	0	0	0	0	0	0	25	0	0	0	0	0	0	0	0	0	125	1e-05	0	0	0	0	35	0	0	0	176	3e-05	0	0	0	0	0	0	0	0	0	0	0	0	23	0	0	0	0	0	99	1e-05	164	1e-05	71	0	0	0	526	7e-05	0	0	20	0	0	0	0	0	73	1e-05	0	0	0	0	0	0	0	0	133	1e-05	388	3e-05	0	0	0	0	56	0	0	0	19	0	0	0	0	0	19	0	572	4e-05	0	0	56	0	0	0	108	1e-05	1681	0.0001	44	0	0	0	0	0	0	0	0	0	28	0	0	0	47	0	0	0	31	0	0	0	0	0	201	1e-05	772	3e-05	59	0	0	0	0	0	0	0	78	0	0	0	0	0	45	0	0	0	0	0	0	0	0	0	0	0	188	1e-05	178	1e-05	0	0	0	0	350	2e-05	0	0	0	0	0	0	72	1e-05	0	0	0	0	0	0	231	1e-05	0	0	67	0	48	0	84	1e-05	77	1e-05	0	0	30	0	0	0	0	0	27	0	0	0	0	0	0	0	86	1e-05	0	0	0	0	64	1e-05	0	0	0	0	0	0	0	0	0	0	28	0	0	0	0	0	0	0	0	0	178	1e-05	132	1e-05	71	1e-05	67	1e-05	91	1e-05	104	1e-05	155	1e-05	149	1e-05	73	0	151	1e-05	104	1e-05	91	1e-05	91	1e-05	172	1e-05	137	1e-05	185	1e-05	152	1e-05	300	2e-05	35	0	80	1e-05	91	1e-05	83	1e-05	183	1e-05	0	0	16	0	65	0	0	0	0	0	0	0	0	0	0	0	0	0	0	0	66	1e-05	0	0	68	0	40	0	0	0	31	0	178	1e-05	186	1e-05	88	1e-05	0	0	108	1e-05	179	1e-05	27	0	0	0	0	0	0	0	0	0	0	0	128	2e-05	0	0	0	0	0	0	0	0	0	0	0	0	77	1e-05	0	0	0	0	0	0	45	0	271	3e-05	0	0	23	0	0	0	0	0	228	1e-05	0	0	38	0	0	0	0	0	25	0	0	0	0	0	26	0	70	0	42	0	0	0	298	2e-05	0	0	0	0
Anabaena sp. WA102	1647413	S	0	0	0	0	0	0	0	0	0	0	0	0	0	0	0	0	0	0	0	0	0	0	0	0	0	0	0	0	0	0	0	0	0	0	0	0	0	0	0	0	0	0	0	0	0	0	0	0	0	0	0	0	0	0	0	0	0	0	0	0	0	0	0	0	0	0	0	0	0	0	0	0	0	0	0	0	0	0	0	0	0	0	0	0	0	0	0	0	39	0	0	0	0	0	0	0	0	0	0	0	0	0	0	0	0	0	0	0	0	0	0	0	0	0	0	0	0	0	0	0	0	0	0	0	0	0	0	0	0	0	0	0	0	0	0	0	0	0	0	0	0	0	0	0	0	0	0	0	0	0	0	0	0	0	0	0	0	0	0	0	0	0	0	0	0	0	0	0	0	0	0	0	0	0	0	0	0	0	0	0	0	0	0	0	0	0	0	0	0	0	0	0	0	0	0	0	0	0	0	0	0	0	0	0	0	0	0	0	0	0	0	0	0	0	0	0	0	0	0	0	0	0	0	0	0	0	0	0	0	0	0	0	0	0	0	0	0	0	0	0	0	0	0	0	0	0	0	0	0	0	0	0	0	0	24	0	0	0	0	0	0	0	0	0	0	0	0	0	0	0	0	0	0	0	0	0	0	0	0	0	0	0	0	0	0	0	0	0	0	0	0	0	0	0	0	0	0	0	26	0	0	0	0	0	0	0	0	0	0	0	0	0	0	0	0	0	0	0	0	0	0	0	0	0	0	0	0	0	0	0	0	0	0	0	0	0	0	0	0	0	0	0	0	0	0	0	0	0	0	0	0	0	0	0	0	0	0	0	0	0	0	0	0	0	0	0	0	0	0	0	0	0	0	0	0	0	0	0	0	0	0	0	0	0	0	0	0	0	0	0	0	0	0	0	0	0	0	0	0	0	0	0	0	0	0	0	0	0	0	0	0	0	0	0	0	0	0	0	0	0	0	0	0	0	0	0	0	0	0	0	0	0	0	0	0	0	0	0	0	0	0	0	0	0	0	0	0	0	0	0	0	0	0	0	0	0	0	0	0	0	0	0	0	0	0	0	0	0	0	0	0	0	0	0	0	0	0	0	0	0	0	0	0	0	0	0	0	0	0	0	0	0	0	0	0	0	0	0	0	0	0	0	0	0	0	0	0	0	0	0	0	0	0	0	0	0	0	0	0	0	0	0	0	0	0	0	0	0	0	0	0	0	0	0	0	0	0	0	0	0	0	0	0	0	0	0	0	0	0	0	0	0	0	0	0	0	0	0	0	0	0	0	0	0	0	0	0	0	0	0	0	0	0	0	0	0	0	0	0	0	0	0	0	0	0	0	0	0	0	0	0	0	0	0	17	0	15	0	0	0	0	0	0	0	0	0	0	0	0	0	0	0	0	0	0	0	0	0	0	0	0	0	0	0	0	0	0	0	0	0	0	0	0	0	0	0	0	0	0	0	0	0	0	0	0	0	0	0	0	0	0	0	0	0	0	0	0	0	0	0	0	0	0	0	0	0	0	0	0	0	0	0	0	0	0	0	139	1e-05	0	0	0	0	0	0	0	0	0	0	0	0	0	0	0	0	0	0	0	0	0	0	0	0	0	0	0	0	0	0	0	0	0	0	0	0	0	0	0	0	0	0	0	0	0	0	0	0	0	0	0	0	0	0	0	0	0	0	0	0	0	0	0	0	0	0	0	0	0	0	0	0	0	0	0	0	0	0	0	0	0	0	0	0	0	0	0	0	0	0	0	0	0	0	0	0	0	0	0	0	0	0	0	0	0	0	0	0	0	0	0	0	0	0	0	0	0	0	0	0	0	0	0	0	0	0	0	0	0	0	0	0	0	0	0	0	0	0	0	0	0	0	0	0	0	0	0	0	0	0	0	0	0	0	0	0	0	0	0	0	0	0	0	0	0	0	0	0	0	0	0	0	0	0	0	0	0	0	0	0	0	0	0	0	0	0	0	0	0	0	0	0	0	0	0	0	0	0	0	0	0	0	0	0	0	0	0	0	0	0	0	0	0	0	0	0	0	0	0	0	0	0	0	0	0	0	0	0
Leptotrichia sp. oral taxon 498	712368	S	0	0	0	0	0	0	0	0	0	0	0	0	0	0	0	0	0	0	0	0	0	0	0	0	0	0	0	0	0	0	0	0	0	0	0	0	0	0	0	0	0	0	0	0	0	0	0	0	0	0	307	2e-05	0	0	342	2e-05	0	0	0	0	0	0	0	0	0	0	0	0	0	0	0	0	0	0	0	0	658	3e-05	216	2e-05	374	2e-05	0	0	0	0	0	0	0	0	0	0	0	0	0	0	0	0	0	0	0	0	0	0	0	0	234	2e-05	0	0	0	0	0	0	0	0	0	0	336	2e-05	0	0	0	0	341	2e-05	0	0	0	0	233	2e-05	478	1e-05	0	0	0	0	0	0	0	0	0	0	0	0	0	0	0	0	0	0	0	0	0	0	0	0	0	0	0	0	0	0	0	0	0	0	0	0	0	0	0	0	0	0	0	0	0	0	0	0	0	0	0	0	0	0	0	0	0	0	0	0	0	0	0	0	0	0	1318	0.00014	0	0	0	0	0	0	0	0	0	0	0	0	0	0	0	0	552	5e-05	0	0	0	0	0	0	0	0	0	0	0	0	0	0	0	0	0	0	0	0	0	0	0	0	0	0	0	0	603	4e-05	0	0	0	0	0	0	0	0	0	0	214	1e-05	0	0	1384	0.0001	0	0	0	0	0	0	0	0	0	0	166	1e-05	0	0	0	0	0	0	0	0	0	0	587	4e-05	621	3e-05	0	0	0	0	0	0	0	0	1825	0.00014	0	0	0	0	0	0	521	3e-05	324	2e-05	0	0	0	0	0	0	0	0	0	0	0	0	0	0	337	3e-05	0	0	0	0	0	0	0	0	0	0	0	0	0	0	0	0	0	0	0	0	0	0	0	0	0	0	0	0	0	0	0	0	0	0	0	0	0	0	0	0	0	0	1933	0.00012	0	0	0	0	0	0	0	0	0	0	0	0	0	0	0	0	539	4e-05	0	0	0	0	382	2e-05	0	0	0	0	1121	0.00013	0	0	0	0	0	0	0	0	141	1e-05	0	0	0	0	0	0	0	0	0	0	0	0	751	5e-05	0	0	0	0	0	0	0	0	0	0	0	0	0	0	0	0	1067	7e-05	421	3e-05	0	0	1504	0.0001	0	0	0	0	0	0	0	0	0	0	0	0	0	0	0	0	0	0	0	0	0	0	324	2e-05	0	0	439	3e-05	911	4e-05	488	4e-05	0	0	0	0	0	0	0	0	0	0	0	0	0	0	889	6e-05	644	6e-05	0	0	0	0	0	0	0	0	0	0	0	0	0	0	0	0	0	0	0	0	0	0	0	0	1230	9e-05	0	0	589	5e-05	0	0	0	0	0	0	0	0	0	0	0	0	0	0	0	0	0	0	0	0	0	0	613	4e-05	0	0	0	0	0	0	0	0	0	0	0	0	0	0	0	0	0	0	0	0	392	3e-05	288	2e-05	0	0	632	4e-05	0	0	0	0	0	0	0	0	0	0	0	0	0	0	0	0	0	0	527	4e-05	0	0	308	2e-05	0	0	0	0	0	0	0	0	0	0	0	0	0	0	0	0	0	0	0	0	0	0	0	0	510	3e-05	789	3e-05	0	0	0	0	0	0	620	4e-05	0	0	0	0	0	0	0	0	0	0	0	0	0	0	958	7e-05	0	0	303	2e-05	0	0	0	0	0	0	0	0	0	0	0	0	0	0	0	0	0	0	0	0	0	0	0	0	694	4e-05	0	0	0	0	0	0	0	0	0	0	0	0	0	0	0	0	0	0	0	0	0	0	0	0	0	0	0	0	0	0	0	0	0	0	0	0	0	0	0	0	0	0	0	0	0	0	0	0	0	0	0	0	0	0	459	3e-05	0	0	0	0	0	0	326	2e-05	335	2e-05	0	0	0	0	0	0	0	0	0	0	0	0	0	0	0	0	0	0	0	0	0	0	0	0	0	0	0	0	253	2e-05	0	0	0	0	0	0	0	0	0	0	0	0	0	0	0	0	0	0	0	0	0	0	0	0	0	0	0	0	0	0	0	0	0	0	0	0	0	0	0	0	0	0	0	0	0	0	0	0	0	0	0	0	0	0	0	0	0	0	0	0	0	0	0	0	0	0	0	0	0	0	0	0	0	0	0	0	0	0	0	0	0	0	0	0	0	0	0	0	0	0	0	0	0	0	0	0	0	0	0	0	0	0	0	0	0	0	0	0	700	5e-05	0	0	0	0	0	0	0	0	0	0	0	0
Cohaesibacter sp. ES.047	1798205	S	0	0	0	0	0	0	44	0	0	0	0	0	0	0	0	0	0	0	0	0	0	0	0	0	64	0	82	1e-05	674	4e-05	0	0	0	0	0	0	0	0	34	0	0	0	0	0	0	0	0	0	0	0	0	0	77	1e-05	0	0	0	0	364	3e-05	0	0	0	0	48	0	0	0	0	0	0	0	0	0	0	0	0	0	0	0	81	0	0	0	0	0	0	0	890	9e-05	0	0	0	0	197	1e-05	76	1e-05	39	0	0	0	63	0	0	0	0	0	0	0	0	0	0	0	0	0	167	1e-05	0	0	0	0	0	0	0	0	0	0	0	0	0	0	56	0	0	0	0	0	0	0	0	0	43	0	57	0	33	0	27	0	36	0	43	1e-05	35	0	46	0	0	0	0	0	0	0	52	0	0	0	52	0	0	0	0	0	0	0	35	0	74	1e-05	0	0	0	0	0	0	0	0	0	0	0	0	0	0	60	0	0	0	42	0	0	0	0	0	0	0	73	1e-05	119	0	216	2e-05	0	0	0	0	0	0	0	0	0	0	0	0	0	0	62	1e-05	0	0	0	0	0	0	0	0	0	0	109	1e-05	0	0	97	1e-05	166	1e-05	211	2e-05	0	0	0	0	0	0	0	0	0	0	47	0	79	1e-05	193	1e-05	0	0	0	0	0	0	0	0	0	0	0	0	0	0	0	0	0	0	79	1e-05	0	0	96	1e-05	0	0	0	0	0	0	0	0	0	0	0	0	0	0	0	0	0	0	0	0	0	0	0	0	0	0	71	1e-05	2496	0.00016	0	0	0	0	0	0	108	1e-05	0	0	6401	0.00029	75	0	0	0	34	0	0	0	0	0	101	0	50	0	315	2e-05	0	0	67	1e-05	0	0	0	0	74	0	2070	0.0002	33	0	0	0	0	0	0	0	0	0	0	0	0	0	0	0	0	0	0	0	0	0	0	0	0	0	0	0	35	0	0	0	0	0	0	0	0	0	0	0	99	1e-05	0	0	0	0	0	0	0	0	40	0	92	1e-05	0	0	0	0	97	1e-05	0	0	47	1e-05	0	0	62	0	0	0	0	0	0	0	0	0	0	0	0	0	0	0	0	0	0	0	71	0	0	0	0	0	852	5e-05	84	0	0	0	0	0	0	0	0	0	59	0	0	0	0	0	0	0	0	0	160	1e-05	9054	0.0006	0	0	0	0	0	0	0	0	0	0	0	0	0	0	0	0	0	0	0	0	0	0	0	0	0	0	0	0	0	0	0	0	0	0	0	0	0	0	0	0	0	0	31	0	0	0	0	0	0	0	466	7e-05	0	0	0	0	0	0	64	0	0	0	0	0	0	0	0	0	0	0	0	0	0	0	0	0	0	0	85	1e-05	0	0	0	0	0	0	83	1e-05	0	0	0	0	0	0	0	0	0	0	0	0	112	1e-05	0	0	0	0	172	1e-05	0	0	0	0	0	0	0	0	0	0	0	0	0	0	89	1e-05	0	0	0	0	0	0	42	0	0	0	2048	0.00017	0	0	0	0	0	0	0	0	71	0	0	0	0	0	0	0	0	0	108	1e-05	212	1e-05	0	0	0	0	32	0	0	0	61	0	0	0	0	0	0	0	0	0	0	0	0	0	0	0	0	0	157	1e-05	75	0	0	0	0	0	0	0	0	0	0	0	38	0	0	0	0	0	58	1e-05	0	0	116	1e-05	0	0	0	0	0	0	0	0	0	0	0	0	80	1e-05	0	0	0	0	0	0	0	0	86	1e-05	0	0	0	0	0	0	64	0	0	0	0	0	0	0	57	0	260	2e-05	0	0	28	0	0	0	86	1e-05	0	0	0	0	0	0	0	0	0	0	0	0	0	0	106	1e-05	162	1e-05	0	0	0	0	0	0	0	0	0	0	0	0	122	1e-05	0	0	46	0	0	0	0	0	0	0	53	0	0	0	0	0	0	0	0	0	0	0	0	0	0	0	0	0	100	1e-05	0	0	39	0	64	0	0	0	0	0	321	2e-05	0	0	0	0	0	0	80	0	0	0	400	2e-05	262	2e-05	0	0	1025	7e-05	93	1e-05	63	1e-05	79	1e-05	359	2e-05	28	0	38	1e-05	117	1e-05	64	1e-05	25	0	87	1e-05	0	0	39	0	0	0	0	0	53	1e-05	99	1e-05	0	0	0	0	154	1e-05	82	1e-05	0	0	0	0	29	0	80	1e-05	0	0	55	0	0	0	0	0	0	0	0	0	0	0	31	0	53	0	1062	7e-05	726	6e-05	1636	0.00026	87	1e-05	586	9e-05	3994	0.00033
Nocardioides sp. MMS17-SY207-3	2518371	S	0	0	0	0	113	1e-05	0	0	0	0	0	0	0	0	0	0	0	0	345	2e-05	0	0	0	0	0	0	0	0	0	0	0	0	0	0	0	0	0	0	0	0	0	0	116	1e-05	0	0	0	0	0	0	0	0	0	0	0	0	0	0	0	0	0	0	0	0	257	2e-05	0	0	0	0	0	0	0	0	0	0	0	0	0	0	474	2e-05	0	0	0	0	0	0	0	0	0	0	0	0	44	0	0	0	0	0	0	0	0	0	0	0	0	0	0	0	0	0	0	0	0	0	0	0	0	0	0	0	0	0	0	0	0	0	0	0	0	0	0	0	0	0	0	0	0	0	0	0	0	0	0	0	0	0	0	0	0	0	0	0	0	0	0	0	0	0	0	0	0	0	0	0	0	0	0	0	0	0	0	0	0	0	0	0	0	0	0	0	0	0	0	0	0	0	0	0	0	0	342	0.00062	0	0	0	0	0	0	0	0	0	0	76	1e-05	0	0	0	0	0	0	0	0	0	0	0	0	0	0	0	0	84	1e-05	0	0	0	0	0	0	0	0	0	0	0	0	0	0	83	0	0	0	0	0	0	0	0	0	0	0	0	0	0	0	97	1e-05	117	1e-05	0	0	0	0	0	0	0	0	0	0	0	0	0	0	0	0	0	0	314	3e-05	0	0	0	0	126	2e-05	0	0	0	0	0	0	725	4e-05	0	0	0	0	0	0	178	2e-05	0	0	0	0	0	0	0	0	0	0	510	3e-05	0	0	0	0	0	0	0	0	0	0	0	0	0	0	0	0	0	0	146	1e-05	0	0	0	0	0	0	0	0	0	0	0	0	0	0	0	0	0	0	0	0	0	0	0	0	0	0	0	0	361	0.00035	0	0	89	1e-05	0	0	0	0	0	0	0	0	0	0	0	0	0	0	0	0	0	0	0	0	0	0	0	0	0	0	0	0	550	3e-05	0	0	0	0	0	0	0	0	0	0	0	0	0	0	0	0	0	0	0	0	0	0	0	0	0	0	0	0	0	0	0	0	0	0	0	0	0	0	0	0	0	0	0	0	0	0	0	0	0	0	0	0	0	0	0	0	0	0	0	0	0	0	0	0	0	0	0	0	0	0	0	0	0	0	0	0	0	0	0	0	522	4e-05	0	0	0	0	0	0	0	0	0	0	0	0	0	0	0	0	0	0	0	0	0	0	0	0	0	0	0	0	0	0	0	0	0	0	0	0	0	0	0	0	0	0	0	0	0	0	0	0	0	0	0	0	0	0	0	0	0	0	0	0	0	0	0	0	0	0	0	0	0	0	0	0	0	0	0	0	0	0	0	0	0	0	0	0	0	0	0	0	0	0	126	1e-05	0	0	0	0	0	0	0	0	0	0	0	0	0	0	0	0	0	0	0	0	0	0	0	0	0	0	0	0	0	0	0	0	225	2e-05	338	2e-05	0	0	0	0	0	0	0	0	0	0	0	0	0	0	0	0	0	0	225	1e-05	0	0	0	0	581	3e-05	584	2e-05	0	0	0	0	0	0	0	0	0	0	64	0	0	0	0	0	0	0	0	0	0	0	0	0	0	0	377	2e-05	0	0	0	0	0	0	0	0	0	0	0	0	0	0	0	0	0	0	0	0	98	1e-05	0	0	0	0	0	0	0	0	0	0	0	0	0	0	295	2e-05	0	0	0	0	0	0	0	0	0	0	42	0	0	0	0	0	0	0	0	0	0	0	0	0	0	0	0	0	0	0	0	0	0	0	0	0	0	0	0	0	0	0	309	2e-05	0	0	0	0	606	4e-05	0	0	341	2e-05	0	0	0	0	0	0	0	0	0	0	0	0	0	0	0	0	0	0	0	0	0	0	0	0	0	0	0	0	0	0	0	0	0	0	0	0	83	0	0	0	96	1e-05	0	0	0	0	0	0	0	0	0	0	0	0	0	0	0	0	0	0	0	0	0	0	0	0	0	0	0	0	0	0	0	0	0	0	0	0	0	0	0	0	0	0	0	0	0	0	0	0	0	0	0	0	0	0	0	0	0	0	0	0	0	0	0	0	0	0	0	0	0	0	0	0	0	0	0	0	0	0	0	0	0	0	0	0	0	0	0	0	0	0	0	0	0	0	0	0	0	0	0	0	0	0	0	0	0	0	0	0	0	0
Collinsella aerofaciens	74426	S	302	0.0004	0	0	2281	0.00019	1962	0.00012	12915	0.0009	12758	0.00094	12364	0.00086	2876	0.00024	9312	0.00069	6221	0.00042	5301	0.0004	7141	0.0004	7462	0.00043	11073	0.00073	14652	0.00089	2089	0.00016	7526	0.00063	2359	0.00022	4856	0.00036	43978	0.00343	5962	0.00052	18652	0.001	3298	0.00029	10937	0.00076	6241	0.00038	8130	0.00059	3031	0.0002	6242	0.00039	8817	0.0006	2743	0.00023	10042	0.00071	4027	0.00031	5518	0.00044	1081	0.0001	4421	0.0004	9631	0.00076	7533	0.00055	19111	0.00106	11396	0.00058	7552	0.00056	21047	0.00097	5381	0.00053	5469	0.00051	6545	0.00045	4492	0.00044	3437	0.00032	18545	0.00125	2791	0.0002	31092	0.00212	2635	0.00019	3821	0.00031	8842	0.00059	7366	0.00054	6092	0.00045	11832	0.0007	4604	0.00038	19211	0.00137	4545	0.00034	13609	0.00111	8650	0.00042	8052	0.00059	0	0	7265	0.00044	3325	0.00023	3952	0.00026	4237	0.00035	8893	0.00027	4665	0.00027	4593	0.00024	4431	0.00028	3786	0.00026	8352	0.00038	3950	0.00035	3927	0.00031	2359	0.0003	5193	0.00044	2982	0.00035	5828	0.00049	6845	0.0005	5315	0.00039	3819	0.00044	5074	0.0003	4870	0.00034	3598	0.00029	5369	0.00051	4026	0.00027	7592	0.00053	18124	0.00094	10155	0.00105	16135	0.00112	13639	0.00078	15456	0.00099	15858	0.00106	16866	0.001	14777	0.00088	12060	0.00074	123	0.00022	12910	0.00068	5524	0.00039	12322	0.00074	4603	0.0005	20671	0.00135	66780	0.00443	24777	0.00214	19159	0.00066	44599	0.00382	8530	0.00053	14294	0.00112	2843	0.00027	7807	0.0007	8725	0.00059	9598	0.00062	7351	0.00054	8951	0.00083	16635	0.00123	3633	0.00029	6325	0.00051	2714	0.00031	59195	0.00531	21479	0.00125	17366	0.00144	10819	0.00094	15345	0.0006	4851	0.00037	6575	0.00043	6832	0.00057	6030	0.00045	41425	0.00349	7097	0.00037	15394	0.00078	61818	0.00408	12809	0.00069	7399	0.00054	6688	0.00053	11257	0.00068	16226	0.00066	3047	0.00021	4515	0.0003	8267	0.00071	7206	0.00198	39698	0.00359	18427	0.00246	9117	0.00108	11447	0.00066	9084	0.00055	14208	0.00073	13045	0.00065	14144	0.00106	6971	0.00061	27075	0.00246	2497	0.00019	33456	0.00269	22549	0.00128	6318	0.00072	8586	0.00044	10333	0.00059	6801	0.00048	3747	0.00027	17448	0.00112	6878	0.0005	21729	0.00168	39713	0.00306	18429	0.00091	9720	0.00074	55291	0.00254	12303	0.00062	53929	0.00393	126527	0.00656	0	0	1955	0.00021	20198	0.00092	7500	0.00059	44275	0.00281	122	0.00026	49288	0.00373	37100	0.00228	5540	0.00045	5246	0.00034	2781	0.00026	9693	0.0008	191	0.00019	4174	0.00039	57812	0.00379	4821	0.00041	4485	0.0003	9007	0.00058	47771	0.0035	29637	0.00153	5074	0.00038	46035	0.0024	9644	0.00076	8539	0.00055	2975	0.00019	11246	0.0009	6016	0.00048	12551	0.00086	5509	0.00044	16097	0.00084	14857	0.00086	6926	0.00053	2633	0.00031	78719	0.00562	2859	0.00028	10023	0.00104	5278	0.00035	7914	0.00061	20690	0.00158	5287	0.00046	10813	0.00079	5483	0.00043	2329	0.00025	6448	0.00054	4581	0.00028	5007	0.00033	3647	0.00021	4740	0.00039	2655	0.00017	0	0	15188	0.00105	6162	0.00058	5753	0.00041	7942	0.00053	9773	0.00061	3902	0.00051	7496	0.00048	27599	0.00159	8694	0.00047	20001	0.00117	6857	0.00043	11292	0.00079	19718	0.00126	6600	0.00048	8697	0.00063	5112	0.00052	6553	0.00079	4666	0.00046	12283	0.00085	3437	0.00023	7968	0.00061	9963	0.00048	8023	0.0007	12021	0.00079	12329	0.0013	4204	0.00036	1520	0.00043	8479	0.00068	3090	0.00022	3643	0.00045	8877	0.00064	6226	0.00058	18849	0.00152	2797	0.00024	51724	0.00339	13924	0.00088	13790	0.00116	6640	0.0006	6143	0.00048	4962	0.00053	9109	0.00062	29585	0.00146	782	6e-05	3569	0.00024	8442	0.00059	628	9e-05	4467	0.00034	5988	0.0006	1592	0.00011	9253	0.0006	23343	0.00145	42219	0.0024	2719	0.0002	7117	0.00041	5355	0.00045	4276	0.00034	7955	0.00055	9075	0.00057	4783	0.00031	2897	0.00037	7713	0.00074	9645	0.00071	5103	0.00044	6775	0.00048	11324	0.0008	1249	0.0001	10837	0.00071	16663	0.00125	7020	0.0005	6039	0.00049	8692	0.0006	4620	0.00032	5011	0.00035	7218	0.0005	3738	0.00034	5461	0.0004	4018	0.00028	1012	8e-05	14718	0.00099	9535	0.00059	12817	0.00087	7977	0.0005	27385	0.00207	3908	0.00032	8465	0.00051	3751	0.00034	9079	0.00066	5363	0.00043	14144	0.0011	4947	0.00034	939	5e-05	4865	0.00054	11564	0.00072	19613	0.00186	27698	0.00142	5318	0.00031	10011	0.00081	16796	0.00083	19145	0.00068	3936	0.00027	5932	0.00045	26428	0.00183	8155	0.00053	26912	0.00134	33294	0.00204	6021	0.00046	6730	0.0005	805	9e-05	10084	0.00087	16525	0.00096	9463	0.00069	6118	0.00049	10933	0.00068	8226	0.0003	2830	0.00022	6192	0.00063	8093	0.00057	6656	0.00061	1767	0.00014	715	4e-05	9145	0.00083	21085	0.00149	9063	0.00098	8274	0.00061	8595	0.00049	6371	0.00034	6622	0.00045	7009	0.00059	4620	0.0003	7456	0.00058	6847	0.00051	27439	0.00206	6880	0.00054	6151	0.00052	56803	0.00392	11333	0.00111	4727	0.00028	3163	0.00022	4934	0.0003	23209	0.00086	12497	0.00077	7033	0.00055	4005	0.00032	6186	0.0006	6335	0.0004	10177	0.00083	6224	0.00049	17578	0.00113	0	0	6198	0.00043	10692	0.00071	7607	0.00045	13941	0.0009	10222	0.00058	7829	0.00065	10098	0.00076	17213	0.00106	7963	0.00042	14957	0.00084	10643	0.00064	10358	0.00065	14237	0.00057	8260	0.00057	4163	0.00032	18730	0.0011	15414	0.0013	7509	0.00063	13930	0.0008	16319	0.00093	7764	0.00065	10952	0.00063	7286	0.00049	2979	0.00021	4998	0.00037	4146	0.0003	7174	0.00055	4141	0.00028	14447	0.00064	17809	0.00145	21384	0.00161	5089	0.00037	8904	0.0006	10263	0.00064	13190	0.00082	26196	0.00173	6109	0.00048	9564	0.00059	10136	0.00061	8626	0.00047	12514	0.00076	19469	0.00121	18220	0.00146	13833	0.0008	14483	0.00085	10846	0.00078	10258	0.00071	11326	0.00064	5358	0.00066	9729	0.00124	8828	0.00049	14874	0.00083	1896	0.00026	6744	0.00047	7634	0.00103	23644	0.00153	10887	0.00068	9053	0.00119	12548	0.00068	15728	0.00083	6916	0.00049	45774	0.00471	10885	0.00057	17080	0.00145	7401	0.00051	10372	0.0005	11353	0.00115	3701	0.00028	15986	0.00083	13603	0.0009	8827	0.00068	13279	0.00081	10107	0.00071	10198	0.00075	20867	0.00126	13284	0.00071	8827	0.0006	15947	0.00128	16152	0.00113	13145	0.00086	15819	0.00099	2514	0.00022	601	0.0001	21869	0.00127	1412	0.00023	6943	0.00057
Desulfosarcina alkanivorans	571177	S	0	0	0	0	0	0	0	0	0	0	0	0	0	0	2216	0.00018	0	0	3290	0.00022	4753	0.00036	940	5e-05	0	0	0	0	6424	0.00039	0	0	0	0	0	0	0	0	986	8e-05	272	2e-05	0	0	685	6e-05	0	0	4765	0.00029	4915	0.00036	1233	8e-05	330	2e-05	205	1e-05	11857	0.001	0	0	248	2e-05	0	0	0	0	0	0	0	0	0	0	0	0	0	0	2351	0.00017	3532	0.00016	498	5e-05	0	0	272	2e-05	108153	0.01052	0	0	0	0	0	0	0	0	0	0	0	0	2946	0.0002	0	0	3537	0.00026	5012	0.0003	0	0	0	0	472	4e-05	0	0	5525	0.00027	2233	0.00016	0	0	0	0	0	0	0	0	0	0	0	0	0	0	0	0	0	0	0	0	0	0	0	0	0	0	0	0	0	0	0	0	0	0	0	0	0	0	0	0	0	0	0	0	0	0	0	0	0	0	0	0	0	0	0	0	0	0	225	1e-05	0	0	285	2e-05	0	0	0	0	0	0	0	0	2090	0.00011	568	4e-05	0	0	0	0	0	0	0	0	0	0	11033	0.00038	0	0	1830	0.00011	287	2e-05	0	0	0	0	0	0	343	2e-05	226	2e-05	0	0	899	7e-05	312	2e-05	0	0	0	0	0	0	478	3e-05	525	4e-05	0	0	2863	0.00011	0	0	0	0	0	0	0	0	481	4e-05	478	2e-05	2321	0.00012	0	0	0	0	0	0	0	0	697	4e-05	996	4e-05	0	0	0	0	0	0	0	0	0	0	0	0	0	0	502	3e-05	4162	0.00025	2897	0.00015	674	3e-05	0	0	0	0	517	5e-05	482	4e-05	0	0	796	5e-05	0	0	3422	0.00018	2020	0.00012	0	0	0	0	3164	0.0002	0	0	0	0	0	0	0	0	0	0	62741	0.00288	682	3e-05	0	0	379	2e-05	0	0	0	0	582	3e-05	0	0	3855	0.00024	30	6e-05	0	0	0	0	292	2e-05	0	0	7971	0.00075	0	0	0	0	0	0	0	0	0	0	782	5e-05	0	0	0	0	0	0	0	0	0	0	0	0	0	0	0	0	0	0	0	0	0	0	4023	0.00032	7484	0.00039	487	3e-05	549	4e-05	0	0	834	6e-05	0	0	0	0	0	0	310	2e-05	0	0	0	0	0	0	4083	0.00032	280	3e-05	0	0	0	0	0	0	0	0	0	0	0	0	0	0	0	0	0	0	0	0	0	0	3266	0.0002	760	0.0001	0	0	8187	0.00047	0	0	0	0	0	0	0	0	0	0	522	4e-05	0	0	0	0	0	0	2302	0.00023	2054	0.00014	20888	0.00139	5341	0.00041	0	0	0	0	1074	7e-05	0	0	0	0	395	0.00011	0	0	493	4e-05	0	0	0	0	0	0	0	0	0	0	0	0	0	0	0	0	0	0	0	0	0	0	2530	0.00017	0	0	0	0	359	2e-05	0	0	1398	0.0002	0	0	0	0	0	0	0	0	0	0	0	0	0	0	0	0	0	0	3071	0.00024	1777	0.00012	511	3e-05	0	0	1304	0.00017	0	0	0	0	0	0	0	0	1486	0.0001	0	0	0	0	353	3e-05	0	0	2104	0.00017	742	5e-05	421	3e-05	370	3e-05	576	4e-05	0	0	535	4e-05	0	0	0	0	0	0	0	0	0	0	1495	9e-05	0	0	3115	0.00025	2930	0.00018	227	2e-05	0	0	9229	0.00075	0	0	0	0	0	0	0	0	0	0	0	0	0	0	689	4e-05	0	0	4582	0.00023	4551	0.00016	801	6e-05	0	0	0	0	0	0	606	3e-05	0	0	0	0	0	0	0	0	0	0	0	0	0	0	2415	0.00019	4819	0.0003	1756	6e-05	0	0	0	0	443	3e-05	0	0	0	0	0	0	0	0	0	0	0	0	0	0	2159	0.00012	0	0	3343	0.00023	2664	0.00023	455	3e-05	0	0	0	0	414	3e-05	0	0	0	0	0	0	0	0	0	0	0	0	627	4e-05	0	0	5484	0.00034	1697	0.00013	425	3e-05	0	0	0	0	6256	0.00051	0	0	0	0	0	0	1672	0.00012	0	0	7147	0.00042	719	5e-05	4461	0.00025	1469	0.00012	2970	0.00022	9188	0.00057	2739	0.00015	2155	0.00012	7001	0.00042	2488	0.00016	16516	0.00066	3304	0.00023	260	2e-05	653	4e-05	1041	9e-05	356	3e-05	1350	8e-05	1026	6e-05	736	6e-05	370	2e-05	1538	0.0001	175	1e-05	8608	0.00064	0	0	0	0	0	0	0	0	0	0	0	0	0	0	0	0	0	0	0	0	0	0	12359	0.00097	0	0	1557	9e-05	2023	0.00011	0	0	0	0	806	6e-05	586	3e-05	0	0	0	0	3485	0.00024	0	0	0	0	0	0	0	0	0	0	0	0	0	0	114	2e-05	0	0	0	0	0	0	0	0	0	0	0	0	0	0	0	0	0	0	0	0	0	0	0	0	0	0	0	0	0	0	0	0	1761	0.00011	0	0	0	0	0	0	0	0	0	0	0	0	0	0	0	0	16488	0.00103	3727	0.00033	19564	0.00315	659	4e-05	2637	0.00042	16851	0.00138
Actinotignum schaalii	59505	S	0	0	0	0	0	0	0	0	0	0	0	0	0	0	0	0	0	0	0	0	0	0	0	0	0	0	0	0	0	0	0	0	0	0	0	0	0	0	0	0	0	0	0	0	0	0	0	0	0	0	0	0	0	0	0	0	0	0	0	0	0	0	0	0	0	0	0	0	0	0	0	0	29	0	0	0	0	0	0	0	39	0	0	0	0	0	0	0	0	0	0	0	0	0	0	0	0	0	0	0	0	0	0	0	0	0	0	0	0	0	0	0	73	1e-05	0	0	0	0	0	0	0	0	0	0	0	0	0	0	0	0	0	0	0	0	0	0	0	0	0	0	0	0	0	0	0	0	0	0	0	0	0	0	0	0	0	0	0	0	0	0	0	0	0	0	0	0	0	0	0	0	0	0	0	0	0	0	0	0	0	0	0	0	0	0	0	0	0	0	0	0	0	0	0	0	0	0	0	0	0	0	0	0	0	0	0	0	0	0	0	0	0	0	0	0	0	0	0	0	49	0	0	0	0	0	0	0	0	0	0	0	0	0	0	0	0	0	0	0	0	0	0	0	0	0	0	0	0	0	0	0	0	0	0	0	0	0	0	0	0	0	0	0	0	0	0	0	15	0	0	0	38	0	0	0	0	0	0	0	0	0	0	0	0	0	0	0	0	0	0	0	0	0	0	0	0	0	0	0	0	0	0	0	0	0	0	0	0	0	0	0	0	0	0	0	0	0	0	0	0	0	0	0	0	0	0	0	0	0	0	0	0	0	30	0	727	4e-05	0	0	0	0	0	0	0	0	0	0	0	0	0	0	61	0	0	0	0	0	0	0	0	0	0	0	0	0	0	0	0	0	0	0	0	0	0	0	0	0	0	0	0	0	0	0	0	0	0	0	0	0	0	0	0	0	0	0	0	0	0	0	0	0	0	0	61	0	0	0	0	0	0	0	0	0	0	0	0	0	0	0	0	0	0	0	0	0	0	0	0	0	0	0	0	0	0	0	0	0	0	0	0	0	0	0	0	0	0	0	0	0	0	0	0	0	0	0	0	0	0	0	0	0	0	0	0	0	0	0	0	0	0	0	0	0	0	0	0	0	0	0	0	0	0	0	0	0	0	0	0	0	0	0	0	0	0	0	0	0	23	0	0	0	0	0	0	0	0	0	0	0	0	0	0	0	0	0	0	0	0	0	0	0	0	0	0	0	0	0	0	0	0	0	0	0	19	0	0	0	0	0	0	0	0	0	0	0	0	0	0	0	0	0	0	0	0	0	0	0	0	0	0	0	0	0	0	0	0	0	0	0	0	0	0	0	0	0	0	0	0	0	0	0	70	0	0	0	0	0	0	0	0	0	24	0	0	0	0	0	39	0	0	0	0	0	0	0	0	0	0	0	0	0	0	0	0	0	0	0	0	0	0	0	0	0	0	0	0	0	0	0	0	0	0	0	0	0	0	0	0	0	0	0	0	0	0	0	0	0	0	0	0	0	0	0	0	0	0	0	0	0	0	0	0	0	0	0	0	0	0	0	0	0	0	0	0	0	0	0	0	0	0	0	0	0	0	0	0	0	0	0	0	0	0	0	0	0	0	0	0	0	0	0	0	0	0	0	0	0	0	0	0	0	0	0	0	0	0	0	0	0	0	0	0	0	0	0	0	0	0	0	0	0	0	0	0	0	0	0	0	0	0	0	0	0	0	0	0	0	0	0	0	0	0	0	0	0	0	0	0	0	0	0	0	0	0	0	0	0	0	0	0	0	0	0	0	0	0	0	0	0	0	0	0	0	0	0	0	0	0	0	0	0	0	0	0	0	0	0	0	0	0	0	17	0	0	0	0	0	0	0	0	0	0	0	0	0	0	0	0	0	0	0	0	0	0	0	0	0	0	0	0	0	0	0	0	0	0	0	0	0	0	0	0	0	0	0	0	0	0	0	0	0	0	0	0	0	0	0	0	0	0	0	0	0	0	0	0	0	0	0	0	0	28	0	0	0	0	0	0	0	0	0	163	1e-05	40	0	0	0	0	0	0	0	0	0	28	0	0	0	0	0	0	0	0	0	0	0	0	0
Pseudomonas virus PAE1	1981048	S	0	0	0	0	0	0	0	0	0	0	0	0	0	0	0	0	0	0	0	0	0	0	0	0	0	0	0	0	0	0	0	0	0	0	0	0	0	0	0	0	0	0	0	0	0	0	0	0	0	0	0	0	0	0	0	0	0	0	0	0	0	0	0	0	0	0	0	0	0	0	0	0	0	0	0	0	0	0	0	0	0	0	0	0	0	0	0	0	0	0	0	0	0	0	0	0	0	0	0	0	0	0	0	0	0	0	0	0	0	0	0	0	0	0	0	0	0	0	0	0	0	0	0	0	0	0	0	0	0	0	0	0	0	0	0	0	0	0	0	0	0	0	0	0	0	0	0	0	0	0	0	0	0	0	0	0	0	0	0	0	0	0	0	0	0	0	0	0	0	0	0	0	0	0	0	0	0	0	0	0	0	0	0	0	0	0	0	0	0	0	0	0	0	0	0	0	0	0	0	0	0	0	0	0	0	0	0	0	0	0	0	0	0	0	0	0	0	0	0	0	0	0	0	0	0	0	0	0	0	0	0	0	0	0	0	0	0	0	0	0	0	0	0	0	0	0	0	0	0	0	0	0	0	0	0	0	0	0	0	0	0	0	0	0	0	0	0	0	0	0	0	0	0	0	0	0	0	0	0	0	0	0	0	0	0	0	0	0	0	0	0	0	0	0	0	0	0	0	0	0	0	0	0	0	0	0	0	0	0	0	0	0	0	0	0	0	0	0	0	0	0	0	0	0	0	0	0	0	0	0	0	0	0	0	0	0	0	0	0	0	0	0	0	0	0	0	0	0	0	0	0	0	0	0	0	0	0	0	0	0	67	7e-05	0	0	0	0	0	0	0	0	0	0	0	0	0	0	0	0	0	0	0	0	0	0	0	0	0	0	0	0	0	0	0	0	0	0	0	0	0	0	0	0	0	0	0	0	0	0	0	0	0	0	0	0	0	0	0	0	0	0	0	0	0	0	0	0	0	0	0	0	0	0	0	0	0	0	0	0	0	0	0	0	0	0	0	0	0	0	0	0	0	0	0	0	0	0	0	0	0	0	0	0	0	0	0	0	0	0	0	0	0	0	0	0	0	0	0	0	0	0	0	0	0	0	0	0	0	0	0	0	0	0	0	0	0	0	0	0	0	0	0	0	0	0	0	0	0	0	0	0	0	0	0	0	0	0	0	0	0	0	0	0	0	0	0	0	0	0	0	0	0	0	0	0	0	0	0	0	0	0	0	0	0	0	0	0	0	0	0	0	0	0	0	0	0	0	0	0	0	0	0	0	0	0	0	0	0	0	0	0	0	0	0	0	0	0	0	0	0	0	0	0	0	0	0	0	0	0	0	0	0	0	0	0	0	0	0	0	0	0	0	0	0	0	0	0	0	0	0	0	0	0	0	0	0	0	0	0	0	0	0	0	0	0	0	0	0	0	0	0	0	0	0	0	0	0	0	0	0	0	0	0	0	0	0	0	0	0	0	0	0	0	0	0	0	0	0	0	0	0	0	0	0	0	0	0	0	0	0	0	0	0	0	0	0	0	0	0	0	0	0	0	0	0	0	0	0	0	0	0	0	0	0	0	0	0	0	0	0	0	0	0	0	0	0	0	0	0	0	0	0	0	0	0	0	0	0	0	0	0	0	0	0	0	0	0	0	0	0	0	0	0	0	0	0	0	0	0	0	0	0	0	0	0	0	0	0	0	0	0	0	0	0	0	0	0	0	0	0	0	0	0	0	0	0	0	0	0	0	0	0	0	0	0	0	0	0	0	0	0	0	0	0	0	0	0	0	0	0	0	0	0	0	0	0	0	0	0	0	0	0	0	0	0	0	0	0	0	0	0	0	0	0	0	0	0	0	0	0	0	0	0	0	0	0	0	0	0	0	0	0	0	0	0	0	0	0	0	0	0	0	0	0	0	0	0	0	0	0	0	0	0	0	0	0	0	0	0	0	0	0	0	0	0	0	0	0	0	0	0	0	0	0	0	0	0	0	0	0	0	0	0	0	0	0	0	0	0	0	0	0	0	0	0	0	0	0	0	0	0	0	0	0	0	0	0
Desulfatibacillum aliphaticivorans	218208	S	0	0	0	0	0	0	0	0	0	0	0	0	0	0	16	0	0	0	358	2e-05	533	4e-05	40	0	0	0	0	0	1029	6e-05	0	0	22	0	34	0	0	0	0	0	0	0	0	0	0	0	0	0	621	4e-05	501	4e-05	0	0	30	0	165	1e-05	1191	0.0001	0	0	0	0	0	0	0	0	0	0	0	0	0	0	0	0	107	1e-05	378	3e-05	746	3e-05	0	0	0	0	99	1e-05	3534	0.00034	0	0	0	0	0	0	0	0	0	0	0	0	31	0	24	0	589	4e-05	655	4e-05	0	0	0	0	0	0	0	0	557	3e-05	587	4e-05	0	0	0	0	0	0	0	0	0	0	0	0	0	0	0	0	0	0	0	0	0	0	0	0	0	0	0	0	0	0	0	0	0	0	0	0	0	0	0	0	0	0	24	0	22	0	27	0	0	0	0	0	0	0	0	0	0	0	0	0	0	0	0	0	0	0	0	0	0	0	0	0	82	0	44	0	0	0	0	0	0	0	0	0	30	0	75	0	242	2e-05	33	0	0	0	0	0	0	0	0	0	0	0	0	0	0	0	24	0	44	0	0	0	0	0	0	0	40	0	21	0	0	0	60	0	0	0	0	0	0	0	0	0	70	1e-05	0	0	56	0	0	0	0	0	0	0	0	0	0	0	23	0	0	0	0	0	0	0	0	0	0	0	81	1e-05	0	0	90	1e-05	491	3e-05	685	4e-05	0	0	0	0	0	0	0	0	0	0	0	0	0	0	0	0	701	4e-05	387	2e-05	0	0	0	0	372	2e-05	0	0	0	0	0	0	0	0	0	0	6527	0.0003	63	0	0	0	55	0	0	0	0	0	0	0	0	0	160	1e-05	0	0	0	0	0	0	0	0	0	0	80	1e-05	0	0	0	0	0	0	0	0	0	0	0	0	0	0	0	0	0	0	0	0	0	0	0	0	0	0	0	0	0	0	0	0	0	0	347	3e-05	618	3e-05	0	0	0	0	0	0	0	0	0	0	0	0	0	0	0	0	0	0	0	0	0	0	681	5e-05	0	0	0	0	0	0	0	0	0	0	0	0	0	0	0	0	0	0	0	0	0	0	0	0	346	2e-05	0	0	0	0	1126	7e-05	0	0	0	0	0	0	0	0	0	0	0	0	0	0	0	0	0	0	174	2e-05	252	2e-05	2739	0.00018	252	2e-05	0	0	0	0	0	0	0	0	0	0	35	1e-05	0	0	0	0	0	0	0	0	0	0	0	0	0	0	0	0	0	0	0	0	0	0	0	0	0	0	211	1e-05	0	0	0	0	0	0	0	0	38	1e-05	0	0	0	0	0	0	0	0	0	0	0	0	0	0	0	0	0	0	282	2e-05	202	1e-05	0	0	0	0	47	1e-05	0	0	0	0	0	0	0	0	0	0	0	0	0	0	0	0	0	0	269	2e-05	201	1e-05	0	0	0	0	212	1e-05	0	0	0	0	0	0	0	0	0	0	0	0	0	0	0	0	0	0	237	2e-05	431	3e-05	0	0	0	0	3681	0.0003	0	0	0	0	0	0	0	0	0	0	0	0	0	0	0	0	0	0	469	2e-05	579	2e-05	0	0	0	0	0	0	0	0	108	1e-05	0	0	0	0	0	0	0	0	0	0	0	0	0	0	178	1e-05	339	2e-05	32	0	0	0	34	0	67	0	0	0	0	0	0	0	0	0	0	0	0	0	0	0	35	0	0	0	262	2e-05	210	2e-05	0	0	0	0	0	0	91	1e-05	0	0	0	0	0	0	0	0	0	0	0	0	0	0	0	0	369	2e-05	117	1e-05	0	0	31	0	0	0	899	7e-05	0	0	0	0	0	0	134	1e-05	0	0	332	2e-05	148	1e-05	420	2e-05	220	2e-05	410	3e-05	405	3e-05	390	2e-05	351	2e-05	0	0	18	0	21	0	0	0	0	0	0	0	225	2e-05	87	1e-05	234	1e-05	0	0	118	1e-05	54	0	239	2e-05	0	0	606	5e-05	0	0	0	0	0	0	0	0	0	0	0	0	0	0	0	0	0	0	0	0	0	0	328	3e-05	76	0	0	0	0	0	0	0	0	0	17	0	147	1e-05	0	0	0	0	244	2e-05	0	0	0	0	0	0	0	0	0	0	0	0	0	0	0	0	0	0	0	0	0	0	0	0	0	0	0	0	0	0	0	0	0	0	0	0	0	0	43	0	0	0	0	0	0	0	0	0	0	0	0	0	0	0	0	0	0	0	0	0	0	0	0	0	0	0	1606	0.0001	803	7e-05	1824	0.00029	176	1e-05	281	5e-05	2849	0.00023
Pseudarthrobacter equi	728066	S	0	0	0	0	0	0	0	0	0	0	0	0	0	0	0	0	0	0	0	0	0	0	0	0	0	0	0	0	0	0	0	0	0	0	0	0	0	0	0	0	0	0	0	0	0	0	0	0	0	0	0	0	0	0	0	0	0	0	0	0	0	0	0	0	0	0	0	0	0	0	0	0	0	0	0	0	0	0	0	0	0	0	0	0	0	0	0	0	0	0	0	0	0	0	0	0	0	0	0	0	0	0	0	0	0	0	0	0	0	0	0	0	0	0	0	0	0	0	0	0	0	0	0	0	0	0	0	0	0	0	0	0	0	0	0	0	0	0	0	0	0	0	0	0	0	0	0	0	0	0	0	0	0	0	0	0	0	0	0	0	0	0	0	0	0	0	0	0	0	0	0	0	0	0	0	0	0	0	0	0	0	0	0	0	0	0	0	0	0	0	0	0	0	0	0	0	0	0	0	0	0	0	0	0	0	0	0	0	0	0	0	0	0	0	0	0	0	0	0	0	0	0	0	0	0	0	0	0	0	0	0	0	0	0	0	0	0	0	0	0	0	0	0	0	0	0	0	0	0	0	0	0	0	0	0	0	0	0	0	0	0	0	0	0	0	0	0	0	0	0	0	0	0	0	0	0	0	0	0	0	0	0	0	0	0	0	0	0	0	0	0	0	0	0	0	0	0	0	0	0	0	0	0	0	0	0	0	0	0	0	0	0	0	0	0	0	0	0	0	0	0	0	0	0	0	0	0	0	0	0	0	0	0	0	0	0	0	0	0	0	0	0	0	0	0	0	0	0	0	0	0	0	0	0	0	0	0	0	0	0	128	0.00013	0	0	0	0	0	0	0	0	0	0	0	0	0	0	0	0	0	0	0	0	0	0	0	0	0	0	0	0	0	0	0	0	0	0	0	0	0	0	0	0	0	0	0	0	0	0	0	0	0	0	0	0	0	0	0	0	0	0	0	0	0	0	0	0	0	0	0	0	0	0	0	0	0	0	0	0	0	0	0	0	0	0	0	0	0	0	0	0	0	0	0	0	0	0	0	0	0	0	0	0	0	0	0	0	0	0	0	0	0	0	0	0	0	0	0	0	0	0	0	0	0	0	0	0	0	0	0	0	0	0	0	0	0	0	0	0	0	0	0	0	0	0	0	0	0	0	0	0	0	0	0	0	0	0	0	0	0	0	0	0	0	0	0	0	0	0	0	0	0	0	0	0	0	0	0	0	0	0	0	0	0	0	0	0	0	0	0	0	0	0	0	0	0	0	0	0	0	0	0	0	0	0	0	0	0	0	0	0	0	0	0	0	0	0	0	0	0	0	0	0	0	0	0	0	0	0	0	0	0	0	0	0	0	0	0	0	0	0	0	0	0	0	0	0	0	0	0	0	0	0	0	0	0	0	0	0	0	0	0	0	0	0	0	0	0	0	0	0	0	0	0	0	0	0	0	0	0	0	0	0	0	0	0	0	0	0	0	0	0	0	0	0	0	0	0	0	0	0	0	0	0	0	0	0	0	0	0	0	0	0	0	0	0	0	0	0	0	0	0	0	0	0	0	0	0	0	0	0	0	0	0	0	0	0	0	0	0	0	0	0	0	0	0	0	0	0	0	0	0	0	0	0	0	0	0	0	0	0	0	0	0	0	0	0	0	0	0	0	0	0	0	0	0	0	0	0	0	0	0	0	0	0	0	0	0	0	0	0	0	0	0	0	0	0	0	0	0	0	0	0	0	0	0	0	0	0	0	0	0	0	0	0	0	0	0	0	0	0	0	0	0	0	0	0	0	0	0	0	0	0	0	0	0	0	0	0	0	0	0	0	0	0	0	0	0	0	0	0	0	0	0	0	0	0	0	0	0	0	0	0	0	0	0	0	0	0	0	0	0	0	0	0	0	0	0	0	0	0	0	0	0	0	0	0	0	0	0	0	0	0	0	0	0	0	0	0	0	0	0	0	0	0	0	0	0	0	0	0	0	0	0	0	0	0	0	0	0	0	0	0	0	0	0	0	0	0	0	0	0	0	0	0	0	0	0	0	0	0	0	0	0	0	0	0
Streptococcus sp. oral taxon 431	712633	S	0	0	0	0	0	0	501	3e-05	0	0	0	0	0	0	0	0	0	0	0	0	0	0	0	0	0	0	0	0	0	0	0	0	0	0	0	0	0	0	0	0	0	0	0	0	0	0	0	0	0	0	0	0	0	0	0	0	0	0	0	0	0	0	0	0	0	0	0	0	0	0	0	0	0	0	0	0	0	0	0	0	0	0	0	0	0	0	0	0	0	0	0	0	0	0	0	0	0	0	0	0	0	0	0	0	0	0	0	0	0	0	0	0	0	0	0	0	0	0	0	0	0	0	0	0	0	0	0	0	0	0	0	0	0	0	0	0	0	0	0	0	0	0	0	0	0	0	0	0	0	0	0	0	0	0	0	0	0	0	0	0	0	0	0	0	0	0	0	0	0	0	0	0	0	0	0	0	0	0	0	0	0	0	0	0	0	0	0	0	0	0	0	0	99	0.00018	0	0	0	0	0	0	0	0	0	0	0	0	0	0	0	0	0	0	0	0	0	0	0	0	0	0	0	0	0	0	0	0	0	0	0	0	0	0	0	0	0	0	0	0	0	0	0	0	0	0	0	0	0	0	0	0	0	0	0	0	0	0	0	0	0	0	0	0	0	0	0	0	0	0	0	0	0	0	0	0	0	0	0	0	0	0	0	0	0	0	0	0	0	0	0	0	0	0	0	0	0	0	0	0	0	0	0	0	0	0	0	0	0	0	0	0	0	0	0	0	0	0	0	0	0	0	0	0	0	0	0	0	0	0	0	0	0	0	0	0	0	0	0	0	0	0	0	0	0	0	0	0	24	5e-05	0	0	0	0	0	0	0	0	0	0	0	0	0	0	0	0	0	0	0	0	0	0	0	0	0	0	0	0	0	0	0	0	0	0	0	0	0	0	0	0	0	0	0	0	0	0	0	0	0	0	0	0	0	0	0	0	0	0	0	0	0	0	0	0	0	0	0	0	0	0	0	0	0	0	0	0	0	0	0	0	0	0	1535	0.00013	0	0	0	0	0	0	0	0	0	0	0	0	0	0	0	0	0	0	0	0	0	0	0	0	0	0	0	0	0	0	0	0	0	0	0	0	0	0	0	0	0	0	0	0	0	0	0	0	435	4e-05	0	0	0	0	0	0	92	3e-05	0	0	0	0	0	0	0	0	0	0	0	0	0	0	0	0	267	2e-05	0	0	556	5e-05	0	0	0	0	0	0	284	1e-05	658	5e-05	0	0	0	0	0	0	0	0	0	0	0	0	0	0	0	0	0	0	291	2e-05	0	0	0	0	0	0	0	0	0	0	0	0	0	0	0	0	0	0	0	0	0	0	0	0	0	0	0	0	0	0	0	0	0	0	0	0	0	0	0	0	0	0	520	5e-05	0	0	0	0	0	0	0	0	231	1e-05	0	0	0	0	0	0	0	0	0	0	0	0	0	0	0	0	0	0	0	0	0	0	0	0	0	0	0	0	198	1e-05	0	0	0	0	0	0	0	0	0	0	0	0	0	0	0	0	0	0	0	0	0	0	0	0	0	0	0	0	282	2e-05	0	0	0	0	0	0	0	0	0	0	0	0	0	0	0	0	0	0	0	0	0	0	0	0	0	0	0	0	0	0	0	0	0	0	0	0	0	0	0	0	0	0	0	0	0	0	0	0	0	0	0	0	0	0	760	5e-05	0	0	0	0	0	0	0	0	0	0	0	0	0	0	0	0	0	0	0	0	0	0	0	0	0	0	0	0	0	0	0	0	0	0	0	0	0	0	0	0	0	0	0	0	0	0	0	0	0	0	0	0	0	0	0	0	0	0	0	0	0	0	0	0	0	0	0	0	0	0	0	0	0	0	0	0	0	0	0	0	0	0	0	0	0	0	0	0	0	0	0	0	0	0	0	0	0	0	0	0	0	0	0	0	0	0	0	0	0	0	0	0	0	0	0	0	0	0	0	0	0	0	0	0	0	0	0	0	0	0	0	0	0	0	0	0	0	0	0	0	0	0	0	0	0	0	0	0	433	4e-05	0	0	0	0	0	0	0	0	0	0	0	0	0	0	0	0	0	0	0	0	0	0	0	0	0	0	0	0	0	0	0	0	0	0	0	0	0	0	0	0	0	0	0	0
Clavibacter michiganensis	28447	S	0	0	0	0	0	0	0	0	0	0	0	0	0	0	0	0	0	0	0	0	0	0	0	0	0	0	0	0	0	0	0	0	0	0	0	0	0	0	0	0	0	0	0	0	0	0	0	0	0	0	0	0	0	0	0	0	0	0	0	0	0	0	0	0	0	0	0	0	0	0	0	0	0	0	0	0	0	0	0	0	0	0	0	0	0	0	0	0	0	0	0	0	0	0	0	0	0	0	0	0	0	0	0	0	0	0	0	0	0	0	0	0	0	0	0	0	0	0	0	0	0	0	0	0	0	0	0	0	0	0	0	0	0	0	0	0	0	0	0	0	0	0	0	0	0	0	0	0	0	0	0	0	0	0	0	0	0	0	0	0	0	0	0	0	0	0	0	0	0	0	0	0	0	0	0	0	0	0	0	0	0	0	0	0	0	0	0	0	0	0	0	0	15	3e-05	0	0	0	0	0	0	0	0	0	0	1202	8e-05	0	0	0	0	0	0	0	0	0	0	0	0	0	0	0	0	0	0	0	0	0	0	0	0	0	0	0	0	0	0	0	0	0	0	0	0	0	0	0	0	0	0	0	0	0	0	0	0	180	2e-05	0	0	0	0	0	0	0	0	0	0	222	2e-05	0	0	0	0	0	0	0	0	0	0	0	0	0	0	0	0	0	0	0	0	0	0	0	0	0	0	0	0	0	0	190	2e-05	0	0	0	0	0	0	0	0	0	0	0	0	0	0	0	0	0	0	0	0	0	0	0	0	0	0	0	0	0	0	0	0	188	1e-05	301	2e-05	0	0	0	0	0	0	0	0	0	0	0	0	0	0	0	0	0	0	0	0	0	0	0	0	0	0	0	0	443	3e-05	0	0	0	0	0	0	0	0	0	0	0	0	0	0	0	0	0	0	0	0	0	0	0	0	0	0	0	0	0	0	0	0	0	0	0	0	58	0	0	0	0	0	0	0	0	0	0	0	0	0	0	0	0	0	0	0	0	0	0	0	0	0	0	0	0	0	0	0	0	0	0	0	0	0	0	0	0	0	0	0	0	0	0	0	0	0	0	0	0	0	0	0	0	0	0	0	0	0	0	0	0	0	0	0	0	0	0	0	0	0	0	0	0	0	0	0	0	0	0	0	0	0	0	0	0	0	0	0	0	0	0	0	0	0	0	0	0	0	0	0	0	0	0	0	0	0	0	0	0	0	0	0	0	0	0	0	0	0	0	0	0	0	0	0	0	0	0	0	0	0	0	0	0	0	0	0	0	0	0	0	0	0	0	0	0	0	0	0	0	0	0	0	0	0	0	0	0	0	0	0	0	0	0	0	0	0	0	0	0	0	0	0	0	0	0	0	0	0	0	0	0	0	0	0	0	0	0	0	0	0	0	0	0	0	0	0	0	0	0	0	0	0	0	0	0	0	0	0	0	0	0	0	0	0	0	0	0	0	0	0	0	0	0	0	0	0	0	0	0	0	0	0	0	0	0	0	0	0	0	0	0	0	0	0	0	0	0	0	0	0	0	0	0	0	0	0	0	0	0	0	0	0	0	0	0	0	0	0	0	0	0	0	0	0	0	0	178	1e-05	0	0	0	0	0	0	0	0	0	0	0	0	0	0	0	0	0	0	0	0	0	0	0	0	0	0	0	0	0	0	0	0	0	0	0	0	0	0	0	0	0	0	0	0	0	0	0	0	0	0	0	0	0	0	0	0	0	0	0	0	0	0	0	0	0	0	0	0	0	0	0	0	0	0	0	0	0	0	0	0	0	0	0	0	0	0	0	0	0	0	0	0	0	0	0	0	0	0	0	0	0	0	0	0	0	0	226	1e-05	0	0	0	0	459	3e-05	0	0	0	0	0	0	0	0	0	0	361	2e-05	0	0	0	0	0	0	0	0	0	0	0	0	0	0	0	0	0	0	0	0	0	0	0	0	0	0	0	0	0	0	0	0	0	0	0	0	0	0	0	0	0	0	0	0	0	0	0	0	0	0	0	0	417	3e-05	0	0	0	0	0	0	0	0	0	0	0	0	0	0	0	0	0	0	0	0	0	0	0	0	0	0	0	0	0	0	0	0	0	0	0	0	0	0	0	0	0	0
Mycolicibacter hiberniae	29314	S	0	0	0	0	0	0	0	0	0	0	0	0	0	0	0	0	0	0	0	0	0	0	0	0	0	0	0	0	0	0	0	0	0	0	0	0	0	0	0	0	0	0	0	0	0	0	0	0	0	0	0	0	0	0	0	0	0	0	0	0	0	0	0	0	0	0	0	0	0	0	0	0	0	0	0	0	0	0	0	0	0	0	0	0	0	0	0	0	0	0	0	0	0	0	0	0	0	0	0	0	0	0	0	0	0	0	0	0	0	0	0	0	0	0	0	0	0	0	0	0	0	0	0	0	0	0	0	0	0	0	0	0	0	0	0	0	0	0	0	0	0	0	0	0	0	0	0	0	0	0	0	0	0	0	0	0	0	0	0	0	0	0	0	0	0	0	0	0	0	0	0	0	0	0	0	0	0	0	0	0	0	0	0	0	0	0	0	0	0	0	0	0	0	0	0	0	0	0	0	0	0	0	0	0	0	0	0	0	0	0	0	0	0	0	0	0	0	0	0	0	0	0	0	0	0	0	0	0	0	0	0	0	0	0	0	0	0	0	0	0	77	1e-05	0	0	0	0	0	0	0	0	0	0	0	0	471	4e-05	0	0	0	0	0	0	0	0	0	0	0	0	0	0	0	0	0	0	0	0	0	0	0	0	0	0	124	2e-05	0	0	0	0	0	0	0	0	0	0	0	0	0	0	456	4e-05	0	0	0	0	0	0	0	0	0	0	0	0	0	0	0	0	0	0	0	0	0	0	0	0	0	0	0	0	0	0	0	0	80	1e-05	0	0	0	0	0	0	0	0	0	0	0	0	0	0	57	0	0	0	0	0	0	0	0	0	0	0	0	0	0	0	0	0	0	0	0	0	0	0	0	0	0	0	0	0	0	0	0	0	0	0	0	0	0	0	0	0	0	0	0	0	0	0	0	0	0	0	0	0	0	0	0	0	0	0	0	0	0	0	0	0	0	0	0	0	0	0	0	0	0	0	0	0	0	0	0	0	0	0	0	0	0	0	0	0	0	0	0	0	0	0	0	0	0	0	0	0	0	0	0	0	0	0	0	0	0	0	0	0	0	0	0	0	0	0	0	0	0	0	0	0	0	0	0	0	0	0	0	0	0	0	0	0	0	0	0	0	0	0	0	0	0	0	0	0	0	0	0	0	0	0	0	0	0	0	0	0	0	0	0	0	0	0	0	0	0	0	0	0	0	0	0	0	0	0	0	0	0	0	0	0	0	0	0	0	0	0	84	1e-05	0	0	0	0	0	0	0	0	0	0	0	0	0	0	0	0	0	0	0	0	0	0	0	0	0	0	0	0	0	0	0	0	0	0	0	0	0	0	0	0	0	0	0	0	0	0	0	0	0	0	0	0	0	0	0	0	0	0	0	0	0	0	0	0	0	0	0	0	0	0	0	0	0	0	0	0	0	0	0	0	0	0	0	0	0	0	0	0	0	0	0	0	0	0	0	0	0	0	0	0	0	0	0	0	0	0	0	0	0	0	0	0	0	0	0	0	0	0	0	0	0	0	0	0	0	0	0	0	0	0	0	0	0	0	82	1e-05	0	0	0	0	0	0	0	0	0	0	0	0	0	0	0	0	0	0	0	0	0	0	0	0	0	0	0	0	0	0	0	0	0	0	0	0	0	0	0	0	0	0	0	0	0	0	0	0	0	0	0	0	0	0	0	0	0	0	0	0	0	0	0	0	0	0	0	0	0	0	0	0	0	0	0	0	0	0	0	0	0	0	0	0	0	0	0	0	0	0	0	0	0	0	0	0	0	0	0	0	0	0	0	0	0	0	0	0	0	0	0	0	0	0	0	0	0	0	0	0	0	0	0	0	0	0	0	0	0	0	0	0	0	0	0	0	0	0	0	0	0	0	0	0	0	0	0	0	0	0	0	0	0	0	0	0	0	0	0	0	0	0	0	0	0	0	0	0	0	0	0	0	0	0	0	0	0	0	0	0	0	0	0	0	0	0	0	0	0	0	0	0	0	0	0	0	0	0	0	0	0	0	0	0	0	0	0	0	0	0	0	0	0	0	0	0	0	0	0	0	0	0	0	0	0	0	0	0
Stenotrophomonas phage IME15	1239382	S	0	0	0	0	0	0	0	0	0	0	0	0	0	0	0	0	0	0	0	0	0	0	0	0	0	0	0	0	0	0	0	0	0	0	0	0	0	0	0	0	0	0	0	0	0	0	0	0	0	0	0	0	0	0	0	0	0	0	0	0	0	0	0	0	0	0	0	0	0	0	0	0	0	0	0	0	0	0	0	0	0	0	0	0	0	0	0	0	0	0	0	0	0	0	0	0	0	0	0	0	0	0	0	0	0	0	0	0	0	0	0	0	0	0	0	0	0	0	0	0	0	0	0	0	0	0	0	0	0	0	0	0	0	0	0	0	0	0	0	0	0	0	0	0	0	0	0	0	0	0	0	0	0	0	0	0	0	0	0	0	0	0	0	0	0	0	0	0	0	0	0	0	0	0	0	0	0	0	0	0	0	0	0	0	0	0	0	0	0	0	0	0	0	0	0	0	0	0	0	0	0	0	0	0	0	0	0	0	0	0	0	0	0	0	0	0	0	0	0	0	0	0	0	0	0	0	0	0	0	0	0	0	0	0	0	0	0	0	0	0	0	0	0	0	0	0	0	0	0	0	0	0	0	0	0	0	0	0	0	0	0	0	0	0	0	0	0	0	0	0	0	0	0	0	0	0	0	0	0	0	0	0	0	0	0	0	0	0	0	0	0	0	0	0	0	0	0	0	0	0	0	0	0	0	0	0	0	0	0	0	0	0	0	0	0	0	0	0	0	0	0	0	0	0	0	0	0	0	0	0	0	0	0	0	0	0	0	0	0	0	0	0	0	0	0	0	0	0	0	0	0	0	0	0	0	0	0	0	0	0	0	0	0	0	0	0	0	0	0	0	0	0	0	0	0	0	0	0	0	0	0	0	0	0	0	0	0	0	0	0	0	0	0	0	0	0	0	0	0	0	0	0	0	0	0	0	0	0	0	0	0	0	0	0	0	0	10	0	0	0	0	0	0	0	0	0	0	0	0	0	0	0	0	0	0	0	0	0	0	0	0	0	0	0	0	0	0	0	0	0	0	0	0	0	0	0	0	0	0	0	0	0	0	0	0	0	0	0	0	0	0	0	0	0	0	0	0	0	0	0	0	0	0	0	0	0	0	0	0	0	0	0	0	0	0	0	0	0	0	0	0	0	0	0	0	0	0	0	0	0	0	0	0	0	0	0	0	0	0	0	0	0	0	0	0	0	0	0	0	0	0	0	0	0	0	0	0	0	0	0	0	0	0	0	0	0	0	0	0	0	0	0	0	0	0	0	0	0	0	0	0	0	0	0	0	0	0	0	0	0	0	0	0	0	0	0	0	0	0	0	0	0	0	0	0	0	0	0	0	0	0	0	0	0	0	0	0	0	0	0	0	0	0	0	0	0	0	0	0	0	0	0	0	0	0	0	0	0	0	0	0	0	0	0	0	0	0	0	0	0	0	0	0	0	0	0	0	0	0	0	0	0	0	0	0	0	0	0	0	0	0	0	0	0	0	0	0	0	0	0	0	0	0	0	0	0	0	0	0	0	0	0	0	0	0	0	0	0	0	0	0	0	0	0	0	0	0	0	0	0	0	0	0	0	0	0	0	0	0	0	0	0	0	0	0	0	0	0	0	0	0	0	0	0	0	0	0	0	0	0	0	0	0	0	0	0	0	0	0	0	0	0	0	0	0	0	0	0	0	0	0	0	0	0	0	0	0	0	0	0	0	0	0	0	0	0	0	0	0	0	0	0	0	0	0	0	0	0	0	0	0	0	0	0	0	0	0	0	0	0	0	0	0	0	0	0	0	0	0	0	0	0	0	0	0	0	0	0	0	0	0	0	0	0	0	0	0	0	0	0	0	0	0	0	0	0	0	0	0	0	0	0	0	0	0	0	0	0	0	0	0	0	0	0	0	0	0	0	0	0	0	0	0	0	0	0	0	0	0	0	0	0	0	0	0	0	0	0	0	0	0	0	0	0	0	0	0	0	0	0	24	0	0	0	0	0	0	0	0	0	0	0	0	0	0	0	0	0	0	0	0	0	0	0	0	0	0	0	0	0	0	0	0	0	0	0
Prevotella fusca	589436	S	0	0	0	0	0	0	0	0	0	0	648	5e-05	0	0	798	7e-05	331	2e-05	280	2e-05	412	3e-05	203	1e-05	0	0	0	0	238	1e-05	0	0	0	0	0	0	0	0	0	0	0	0	1572	8e-05	0	0	935	7e-05	338	2e-05	0	0	679	5e-05	262	2e-05	437	3e-05	4010	0.00034	0	0	0	0	0	0	0	0	12788	0.00115	3524	0.00028	0	0	0	0	4144	0.00021	206	2e-05	586	3e-05	0	0	0	0	197	1e-05	0	0	0	0	1093	7e-05	478	3e-05	490	3e-05	0	0	0	0	183	1e-05	9375	0.00068	433	3e-05	545	3e-05	544	4e-05	1695	0.00012	0	0	1383	0.00011	663	3e-05	359	3e-05	0	0	0	0	0	0	0	0	0	0	0	0	0	0	0	0	0	0	0	0	0	0	0	0	0	0	0	0	0	0	0	0	0	0	0	0	0	0	0	0	0	0	0	0	0	0	0	0	0	0	0	0	271	1e-05	225	2e-05	602	4e-05	895	5e-05	1383	9e-05	736	5e-05	901	5e-05	476	3e-05	511	3e-05	0	0	841	4e-05	0	0	2759	0.00017	0	0	649	4e-05	0	0	1292	0.00011	440	2e-05	539	5e-05	0	0	0	0	298	3e-05	0	0	736	5e-05	0	0	0	0	287	3e-05	315	2e-05	0	0	0	0	0	0	44937	0.00403	0	0	3574	0.0003	0	0	276	1e-05	0	0	608	4e-05	0	0	275	2e-05	0	0	0	0	0	0	0	0	427	2e-05	0	0	0	0	431	3e-05	0	0	0	0	0	0	2534	0.00022	765	0.00021	960	9e-05	466	6e-05	0	0	0	0	351	2e-05	255	1e-05	375	2e-05	0	0	436	4e-05	0	0	695	5e-05	814	7e-05	352	2e-05	0	0	469	2e-05	247	1e-05	0	0	0	0	0	0	657	5e-05	1238	0.0001	955	7e-05	0	0	0	0	1052	5e-05	0	0	0	0	1078	6e-05	0	0	0	0	622	3e-05	0	0	11738	0.00075	77	0.00017	0	0	462	3e-05	0	0	0	0	0	0	0	0	32	3e-05	416	4e-05	3778	0.00025	4669	0.00039	0	0	0	0	755	6e-05	1317	7e-05	1935	0.00014	3502	0.00018	1330	0.00011	0	0	3982	0.00026	0	0	0	0	4357	0.0003	0	0	512	3e-05	0	0	0	0	0	0	15957	0.00114	0	0	566	6e-05	2350	0.00016	0	0	334	3e-05	0	0	654	5e-05	242	2e-05	259	3e-05	0	0	0	0	0	0	0	0	0	0	0	0	0	0	0	0	0	0	0	0	0	0	0	0	180	2e-05	0	0	65231	0.00377	0	0	6159	0.00036	0	0	2573	0.00018	0	0	1618	0.00012	0	0	576	6e-05	0	0	0	0	307	2e-05	0	0	0	0	0	0	618	5e-05	489	3e-05	0	0	0	0	0	0	0	0	0	0	427	5e-05	0	0	0	0	2187	0.00018	0	0	2198	0.00014	0	0	1507	0.00013	0	0	1566	0.00012	232	2e-05	344	2e-05	0	0	0	0	210	1e-05	0	0	0	0	0	0	0	0	120	1e-05	2154	0.00014	9207	0.00057	886	5e-05	0	0	0	0	472	4e-05	241	2e-05	0	0	0	0	0	0	1181	0.00015	0	0	0	0	0	0	0	0	662	5e-05	0	0	493	3e-05	1821	0.00014	0	0	383	3e-05	266	2e-05	0	0	0	0	0	0	552	5e-05	0	0	0	0	0	0	0	0	312	2e-05	519	4e-05	0	0	0	0	0	0	0	0	0	0	0	0	0	0	0	0	0	0	0	0	0	0	0	0	0	0	0	0	404	2e-05	1202	0.0001	482	2e-05	713	3e-05	0	0	0	0	0	0	0	0	1458	7e-05	1136	7e-05	0	0	748	6e-05	0	0	0	0	0	0	0	0	252	2e-05	289	2e-05	480	2e-05	0	0	0	0	14374	0.00101	1513	0.00014	0	0	0	0	0	0	0	0	332	4e-05	272	2e-05	796	5e-05	551	3e-05	283	2e-05	283	2e-05	0	0	0	0	0	0	0	0	0	0	0	0	0	0	0	0	0	0	275	2e-05	0	0	888	3e-05	409	3e-05	0	0	559	4e-05	152	1e-05	130	1e-05	3240	0.00026	0	0	0	0	0	0	243	2e-05	0	0	320	2e-05	0	0	359	2e-05	0	0	260	2e-05	255	2e-05	576	3e-05	468	3e-05	0	0	750	5e-05	0	0	583	4e-05	0	0	0	0	400	3e-05	0	0	369	2e-05	0	0	0	0	0	0	144	1e-05	0	0	285	2e-05	0	0	979	7e-05	0	0	0	0	1003	8e-05	1576	0.00012	0	0	0	0	4463	0.00028	928	6e-05	0	0	353	3e-05	0	0	805	5e-05	0	0	11451	0.00069	0	0	0	0	284	2e-05	0	0	0	0	0	0	0	0	189	2e-05	293	4e-05	0	0	0	0	0	0	0	0	0	0	485	3e-05	0	0	0	0	0	0	1014	5e-05	0	0	0	0	0	0	0	0	0	0	0	0	580	6e-05	0	0	1651	9e-05	2987	0.0002	555	4e-05	0	0	1915	0.00014	2599	0.00019	2002	0.00012	2057	0.00011	1601	0.00011	1538	0.00012	1341	9e-05	1973	0.00013	0	0	0	0	0	0	350	2e-05	0	0	416	3e-05
Corynebacterium aurimucosum	169292	S	208	0.00027	0	0	0	0	0	0	0	0	0	0	0	0	0	0	0	0	0	0	0	0	0	0	0	0	0	0	0	0	0	0	0	0	0	0	0	0	0	0	0	0	0	0	0	0	0	0	0	0	0	0	0	0	0	0	0	0	0	0	0	0	0	0	0	0	0	0	0	0	0	0	0	0	0	0	0	0	0	0	0	0	0	0	0	0	0	0	0	0	0	0	0	0	0	0	0	0	0	0	0	0	0	0	0	0	0	0	0	0	0	0	0	0	0	0	0	0	0	0	0	0	0	0	0	0	0	0	0	0	0	0	0	0	0	0	0	0	0	0	0	0	0	0	0	0	0	0	0	0	0	0	0	0	0	0	0	0	0	0	0	0	0	0	0	0	0	0	0	0	0	0	0	0	0	0	0	0	0	0	0	0	0	0	0	0	0	0	0	0	0	0	54	0.0001	0	0	0	0	0	0	0	0	0	0	0	0	0	0	0	0	0	0	0	0	0	0	0	0	0	0	0	0	0	0	0	0	0	0	0	0	0	0	0	0	0	0	0	0	0	0	0	0	0	0	0	0	0	0	0	0	0	0	0	0	0	0	0	0	0	0	0	0	0	0	0	0	0	0	0	0	0	0	0	0	0	0	0	0	0	0	0	0	0	0	0	0	0	0	0	0	0	0	0	0	0	0	0	0	0	0	0	0	0	0	0	0	0	0	0	0	0	0	0	0	0	0	0	0	0	0	0	0	0	0	0	0	0	0	0	0	0	0	0	0	0	0	0	0	0	0	0	0	0	0	0	0	34	7e-05	0	0	0	0	0	0	0	0	0	0	0	0	0	0	0	0	0	0	0	0	0	0	0	0	0	0	0	0	0	0	0	0	0	0	0	0	0	0	0	0	0	0	0	0	0	0	0	0	0	0	0	0	0	0	0	0	0	0	0	0	577	4e-05	0	0	0	0	0	0	0	0	0	0	0	0	0	0	0	0	0	0	0	0	0	0	0	0	0	0	0	0	0	0	0	0	0	0	0	0	0	0	0	0	0	0	0	0	0	0	0	0	0	0	0	0	0	0	0	0	0	0	0	0	0	0	0	0	0	0	0	0	0	0	0	0	0	0	0	0	0	0	0	0	0	0	0	0	0	0	0	0	0	0	0	0	0	0	0	0	0	0	0	0	0	0	0	0	0	0	0	0	0	0	0	0	0	0	0	0	0	0	0	0	0	0	0	0	0	0	0	0	0	0	0	0	0	0	0	0	0	0	0	0	0	0	0	0	0	0	0	0	0	0	0	0	0	0	0	0	0	0	0	0	0	0	0	0	0	0	0	0	0	0	0	0	0	0	0	0	0	0	0	0	0	0	0	0	428	3e-05	0	0	0	0	0	0	0	0	0	0	0	0	0	0	0	0	0	0	0	0	0	0	0	0	0	0	0	0	0	0	0	0	0	0	0	0	0	0	0	0	0	0	0	0	0	0	0	0	0	0	0	0	102	1e-05	0	0	0	0	0	0	0	0	0	0	0	0	0	0	0	0	0	0	0	0	0	0	0	0	0	0	82	1e-05	0	0	0	0	0	0	0	0	0	0	0	0	0	0	0	0	0	0	0	0	0	0	0	0	0	0	0	0	0	0	0	0	0	0	0	0	0	0	0	0	0	0	0	0	0	0	0	0	0	0	0	0	0	0	0	0	0	0	0	0	0	0	0	0	0	0	0	0	0	0	0	0	0	0	0	0	0	0	0	0	0	0	0	0	0	0	0	0	0	0	0	0	0	0	0	0	0	0	0	0	0	0	0	0	0	0	0	0	0	0	0	0	0	0	0	0	0	0	0	0	0	0	0	0	0	0	0	0	0	0	0	0	0	0	0	0	0	0	0	0	0	0	0	0	0	0	0	0	0	0	0	0	0	0	0	0	0	0	0	0	0	0	0	0	0	0	0	0	0	0	0	0	0	0	0	0	0	0	0	0	0	0	0	0	0	0	0	0	0	0	0	0	0	0	0	0	0	0	0	0	0	0	0	0	0	0	0	0	0	0	0	0	0	0	0	0	0	0	0	0	0	0	0	0	0	0	0	0
Rhodovulum sulfidophilum	35806	S	0	0	0	0	0	0	0	0	0	0	0	0	0	0	0	0	0	0	0	0	0	0	0	0	0	0	0	0	0	0	0	0	0	0	0	0	0	0	0	0	0	0	0	0	0	0	0	0	0	0	0	0	0	0	0	0	0	0	0	0	0	0	0	0	0	0	0	0	0	0	0	0	0	0	0	0	0	0	0	0	0	0	0	0	0	0	0	0	0	0	0	0	0	0	0	0	0	0	0	0	0	0	0	0	0	0	0	0	0	0	0	0	0	0	0	0	0	0	0	0	0	0	0	0	0	0	0	0	0	0	0	0	0	0	0	0	0	0	0	0	0	0	0	0	0	0	0	0	0	0	0	0	0	0	0	0	0	0	0	0	0	0	0	0	0	0	0	0	0	0	0	0	0	0	0	0	0	0	0	0	0	0	0	0	0	0	0	0	0	0	0	0	0	0	0	0	0	0	0	0	0	0	0	0	0	0	0	0	0	0	0	0	0	0	0	0	0	0	0	0	0	0	0	0	0	0	0	0	0	0	0	0	0	0	0	0	0	0	0	0	0	0	0	0	0	0	0	0	0	0	0	0	0	0	0	0	0	0	0	0	0	0	0	0	0	0	0	0	0	0	0	0	0	0	0	0	0	0	0	0	0	0	0	0	0	0	0	0	0	0	0	0	0	0	0	0	0	0	0	0	0	0	0	0	0	0	0	0	0	0	0	0	0	0	0	0	1992	0.00013	0	0	0	0	0	0	0	0	0	0	5267	0.00024	0	0	0	0	0	0	0	0	0	0	0	0	0	0	0	0	0	0	0	0	0	0	0	0	0	0	0	0	0	0	0	0	0	0	0	0	0	0	0	0	0	0	0	0	0	0	0	0	0	0	0	0	0	0	0	0	0	0	0	0	0	0	0	0	0	0	0	0	0	0	0	0	0	0	0	0	0	0	0	0	0	0	0	0	0	0	0	0	0	0	0	0	0	0	0	0	0	0	0	0	0	0	0	0	0	0	0	0	0	0	0	0	0	0	0	0	0	0	0	0	0	0	0	0	0	0	0	0	0	0	0	0	0	0	0	0	0	0	0	0	0	0	0	0	0	0	0	0	0	0	0	0	0	0	0	0	0	0	0	0	0	0	0	0	0	0	0	0	0	0	0	0	0	0	0	0	0	0	0	0	0	0	0	0	0	0	0	0	0	0	0	0	0	0	0	0	0	0	0	0	0	0	0	0	0	0	0	0	0	0	0	0	0	0	0	0	0	0	0	0	0	0	0	0	0	0	0	0	0	0	0	0	0	0	0	0	0	0	0	0	0	0	0	0	0	0	0	0	0	0	0	0	0	0	0	0	0	0	0	0	0	0	0	0	0	0	0	0	0	0	0	0	0	0	0	0	0	0	0	0	0	0	0	0	0	0	0	0	0	0	0	0	0	0	0	0	0	0	0	0	0	0	0	0	0	0	0	0	0	0	0	0	0	0	0	0	0	0	0	0	0	0	0	0	0	0	0	0	0	0	0	0	0	0	0	0	0	0	0	0	0	0	0	0	0	0	0	0	0	0	0	0	0	0	0	0	0	0	0	0	0	0	0	0	0	0	0	0	0	0	0	0	0	0	0	0	0	0	0	0	0	0	0	0	0	0	0	0	0	0	0	0	0	0	0	0	0	0	0	0	0	0	0	0	0	0	0	0	0	0	0	0	0	0	0	0	0	0	0	0	0	0	0	0	0	0	0	0	0	0	0	0	0	0	0	0	0	0	0	0	0	0	0	0	0	0	0	0	0	0	0	0	0	0	0	0	0	0	0	0	0	0	0	0	0	0	0	0	0	0	0	0	0	0	0	0	0	0	0	0	0	0	0	0	0	0	0	0	0	0	0	0	0	0	0	0	0	0	0	0	0	0	0	0	0	0	0	0	0	0	0	0	0	0	0	0	0	0	0	0	0	0	0	0	0	0	0	0	0	0	0	0	0	0	0	0	0	0	0	0	0	0	0	0	0	0	0	0	0	0	0	0	0	0	0	0	0	0	0	0	0	0	0	0	0	0	0	0	0	0	0	0	0	0	0	0
Pseudomonas versuta	1788301	S	0	0	0	0	0	0	0	0	0	0	0	0	0	0	0	0	0	0	0	0	0	0	0	0	0	0	0	0	0	0	0	0	0	0	0	0	0	0	0	0	0	0	0	0	0	0	0	0	0	0	0	0	0	0	0	0	0	0	0	0	0	0	0	0	0	0	0	0	0	0	0	0	0	0	0	0	0	0	0	0	0	0	0	0	0	0	0	0	0	0	0	0	0	0	0	0	0	0	0	0	0	0	0	0	0	0	0	0	0	0	0	0	0	0	0	0	0	0	257	1e-05	0	0	0	0	0	0	0	0	0	0	0	0	0	0	0	0	0	0	0	0	0	0	0	0	0	0	0	0	0	0	0	0	0	0	0	0	0	0	0	0	0	0	0	0	0	0	0	0	0	0	0	0	0	0	0	0	0	0	0	0	0	0	0	0	0	0	0	0	0	0	0	0	0	0	0	0	0	0	0	0	0	0	0	0	0	0	0	0	0	0	0	0	0	0	0	0	0	0	0	0	0	0	0	0	0	0	0	0	0	0	0	0	0	0	0	0	0	0	0	0	0	0	0	0	0	0	0	0	0	0	0	0	0	0	0	0	0	0	0	0	0	0	0	0	0	0	0	0	0	0	0	0	0	0	0	0	0	0	0	0	0	0	0	0	0	0	0	0	85	1e-05	0	0	0	0	0	0	0	0	0	0	0	0	0	0	0	0	0	0	0	0	0	0	0	0	0	0	0	0	0	0	0	0	0	0	0	0	0	0	0	0	0	0	0	0	0	0	0	0	0	0	0	0	0	0	0	0	0	0	0	0	0	0	0	0	0	0	0	0	0	0	0	0	0	0	0	0	0	0	0	0	0	0	0	0	0	0	0	0	0	0	0	0	0	0	0	0	0	0	0	0	0	0	0	0	0	0	0	0	0	0	0	0	0	0	0	0	0	0	0	0	0	0	0	0	0	0	0	0	0	0	0	0	0	0	0	0	0	0	0	0	0	0	0	0	0	0	0	0	0	0	0	0	0	0	0	0	0	0	0	0	0	0	0	0	0	0	0	0	0	0	0	0	0	0	0	0	0	0	0	0	0	0	0	0	0	0	0	0	0	0	0	0	0	0	0	0	0	0	0	0	0	0	0	0	0	0	0	0	0	0	0	0	0	0	0	0	0	0	0	0	0	0	0	0	0	0	0	0	0	0	0	0	0	0	0	0	0	0	0	0	0	0	0	0	0	0	0	0	0	0	0	0	0	0	0	0	0	0	0	0	0	0	0	0	0	0	0	0	0	0	0	0	0	0	0	0	0	0	0	0	0	0	0	0	0	0	0	0	0	0	0	0	0	0	0	0	0	0	0	0	0	0	0	0	0	0	0	0	0	0	0	0	0	0	0	0	0	0	0	0	0	0	0	0	0	0	0	0	0	0	0	0	0	0	0	0	0	0	0	0	0	0	0	0	0	0	0	0	0	0	0	0	0	0	0	0	0	0	0	0	0	0	0	0	0	0	0	0	0	0	0	0	0	0	0	0	0	0	0	0	0	0	0	0	0	0	0	0	0	0	0	0	0	0	0	0	0	0	0	0	0	0	0	0	0	0	0	0	0	0	0	0	0	0	0	0	0	0	0	0	0	0	0	0	0	0	0	0	0	0	0	0	0	0	0	0	0	0	0	0	0	0	0	0	0	0	0	0	0	0	0	0	0	0	0	0	0	0	0	0	0	0	0	0	0	0	0	0	0	0	0	0	0	0	0	0	0	0	0	0	0	0	0	0	0	0	0	0	0	0	0	0	0	0	0	0	0	0	0	0	0	0	0	0	0	0	0	0	0	0	0	0	0	0	0	0	0	0	0	0	0	0	0	0	0	0	0	0	0	0	0	0	0	0	0	0	0	0	0	0	0	0	0	0	0	0	0	0	0	0	0	0	0	0	0	0	0	0	0	0	0	0	0	0	0	0	0	0	0	0	0	0	0	0	0	0	0	0	0	0	0	0	156	1e-05	0	0	0	0	0	0	0	0	0	0	0	0	0	0	0	0	0	0	0	0	0	0	0	0	0	0	0	0	0	0	0	0
Streptococcus constellatus	76860	S	0	0	0	0	0	0	0	0	0	0	0	0	0	0	0	0	0	0	0	0	0	0	0	0	0	0	0	0	0	0	0	0	0	0	0	0	0	0	0	0	0	0	0	0	0	0	0	0	0	0	0	0	0	0	0	0	0	0	0	0	0	0	0	0	0	0	0	0	0	0	0	0	0	0	0	0	0	0	0	0	0	0	0	0	0	0	0	0	0	0	0	0	0	0	0	0	0	0	0	0	0	0	0	0	0	0	0	0	0	0	0	0	0	0	0	0	0	0	0	0	0	0	0	0	0	0	0	0	0	0	0	0	0	0	0	0	0	0	0	0	0	0	0	0	0	0	0	0	0	0	0	0	0	0	0	0	0	0	0	0	0	0	0	0	0	0	0	0	0	0	0	0	0	0	0	0	0	0	0	0	0	0	0	0	0	0	0	0	0	0	0	0	0	0	0	0	0	0	0	0	0	0	0	0	0	0	0	0	0	0	0	0	0	0	0	0	0	0	0	0	0	0	0	0	0	0	0	0	0	0	0	0	0	0	0	0	0	0	0	0	0	0	0	0	0	0	0	0	0	0	0	0	0	0	0	0	0	0	0	0	0	0	0	0	0	0	0	0	0	0	0	0	0	0	0	0	0	0	0	0	0	0	0	0	0	0	0	0	0	0	0	0	0	0	0	0	0	0	0	0	0	0	0	0	0	0	0	0	0	0	0	0	0	0	0	0	0	0	0	0	0	0	0	0	0	0	0	0	0	0	0	0	0	0	0	0	0	0	0	0	0	0	0	0	0	0	0	0	0	0	0	0	0	0	0	0	0	0	0	0	0	0	0	0	0	0	0	0	0	0	0	0	0	0	0	0	0	0	0	0	0	0	0	0	0	0	0	0	0	0	0	0	0	0	0	0	0	0	0	0	0	0	0	0	0	0	0	0	0	0	0	0	0	0	0	0	0	0	0	0	0	0	0	0	0	0	0	0	0	0	0	0	0	0	0	0	0	0	0	0	0	0	0	0	0	0	0	0	0	0	0	0	0	0	0	0	0	0	0	0	0	0	0	0	0	0	0	0	0	0	0	0	0	0	0	0	0	0	0	0	0	0	0	0	0	0	0	0	0	0	0	0	0	0	0	0	0	0	0	0	0	0	0	0	0	0	0	0	0	0	0	0	0	0	0	0	0	0	0	0	0	0	0	0	0	0	0	0	0	0	0	0	0	0	0	0	0	0	0	0	0	0	0	0	0	0	0	0	0	0	0	0	0	0	0	0	0	0	0	0	0	0	0	0	0	0	0	0	0	0	0	0	0	0	0	0	0	0	0	0	0	0	0	0	0	0	0	0	0	0	0	0	0	0	0	0	0	0	0	0	0	0	0	0	0	0	0	0	0	0	0	0	0	0	0	0	0	0	0	0	0	0	0	0	0	0	0	0	0	0	0	0	0	0	0	0	0	0	0	0	0	0	0	0	0	0	0	0	0	0	0	0	0	0	0	0	0	0	0	0	0	0	0	0	0	0	0	0	0	0	0	0	0	0	0	0	0	0	0	0	0	0	0	0	0	0	0	0	0	0	0	0	0	0	0	0	0	0	0	0	0	0	0	0	0	0	0	0	0	0	0	0	0	0	0	0	0	0	0	0	0	0	0	0	0	0	0	0	0	0	0	0	0	0	0	0	0	0	0	0	0	0	0	0	0	0	0	0	0	0	0	0	0	0	0	0	0	0	0	0	0	0	0	0	0	0	0	0	0	0	0	0	0	0	0	0	0	0	0	0	0	0	0	0	0	0	0	0	0	0	0	0	0	0	0	0	0	0	0	0	0	0	0	0	0	0	0	0	0	0	0	0	0	0	0	0	0	0	0	0	0	0	0	0	0	0	0	0	0	0	0	0	0	0	0	0	0	0	0	0	0	0	0	0	0	0	0	0	0	0	0	0	0	0	0	0	0	0	0	0	0	0	0	0	0	0	0	0	0	0	0	0	0	0	0	0	0	0	0	0	0	0	0	0	0	0	0	0	0	0	0	0	0	0	0	0	0	0	0	0	0	0	0	0	0	0
Prevotella oris	28135	S	314	0.00041	0	0	2387	0.0002	936	6e-05	1806	0.00013	100405	0.00743	619	4e-05	14941	0.00122	44937	0.00335	7838	0.00053	6757	0.00051	15772	0.00087	15338	0.00089	8384	0.00055	7787	0.00047	12078	0.00091	684	6e-05	4403	0.00042	544	4e-05	1155	9e-05	1173	0.0001	3645	0.00019	5838	0.00051	24533	0.00171	9981	0.00061	11167	0.00081	18683	0.00125	11262	0.0007	6562	0.00045	61056	0.00514	18955	0.00134	14404	0.00112	1924	0.00015	187	2e-05	48729	0.00437	198542	0.0156	532	4e-05	77205	0.00429	32754	0.00167	5971	0.00044	17594	0.00081	8297	0.00082	6264	0.00058	9213	0.00063	1751	0.00017	1793	0.00016	61661	0.00417	10111	0.00071	66446	0.00453	2164	0.00016	28477	0.00227	13531	0.0009	47116	0.00342	8515	0.00063	9172	0.00054	70089	0.00574	51623	0.00369	14829	0.00111	59283	0.00486	14719	0.00071	6846	0.0005	0	0	9065	0.00054	5430	0.00037	4590	0.0003	5639	0.00046	13103	0.0004	5798	0.00033	6408	0.00034	4490	0.00028	4232	0.00029	5772	0.00027	2547	0.00022	1943	0.00015	742	9e-05	2331	0.0002	1317	0.00016	1965	0.00016	2100	0.00015	2392	0.00018	948	0.00011	2957	0.00018	1330	9e-05	1175	9e-05	1148	0.00011	1588	0.00011	7606	0.00053	27484	0.00142	16559	0.00171	59119	0.00411	58317	0.00332	66228	0.00426	49822	0.00334	35469	0.00211	27132	0.00162	27842	0.0017	155	0.00028	46828	0.00246	20105	0.0014	65809	0.00395	8365	0.00091	40899	0.00267	288469	0.01916	139114	0.01201	15806	0.00055	14548	0.00125	9900	0.00062	8104	0.00063	30501	0.00288	17507	0.00156	32204	0.00219	8800	0.00057	4857	0.00036	12907	0.0012	39505	0.00293	7873	0.00062	13267	0.00107	5524	0.00064	141378	0.01268	14032	0.00082	50358	0.00417	19500	0.00169	15595	0.00061	27766	0.0021	36058	0.00235	17231	0.00145	12850	0.00096	1177	0.0001	2574	0.00013	7055	0.00036	36193	0.00239	53185	0.00286	10238	0.00075	29323	0.00231	13192	0.0008	34820	0.00141	6130	0.00043	117652	0.00775	101442	0.00865	19626	0.0054	469238	0.04238	3349	0.00045	14225	0.00169	16622	0.00096	10638	0.00064	14467	0.00074	32068	0.00161	12118	0.00091	6192	0.00054	7393	0.00067	20676	0.0016	271424	0.02185	71395	0.00405	17013	0.00194	13702	0.0007	10537	0.00061	78974	0.0056	11586	0.00083	9144	0.00059	46079	0.00336	40869	0.00316	32296	0.00249	20327	0.00101	5906	0.00045	8145	0.00037	14228	0.00072	21616	0.00157	24660	0.00128	0	0	33937	0.00366	17852	0.00081	16708	0.00132	23933	0.00152	0	0	22859	0.00173	20570	0.00126	16806	0.00136	33920	0.00218	2164	0.0002	25205	0.00209	0	0	34810	0.00328	81012	0.00531	62798	0.00528	16186	0.00107	18180	0.00117	12008	0.00088	54769	0.00283	3008	0.00022	1505228	0.07841	121226	0.00961	27659	0.00178	179772	0.01173	4247	0.00034	9488	0.00076	53909	0.00371	7860	0.00063	15672	0.00082	15337	0.00089	29093	0.00223	2182	0.00026	88888	0.00634	15155	0.00148	92432	0.00955	380867	0.02555	68894	0.00527	19641	0.0015	12084	0.00104	24564	0.00179	8145	0.00063	15764	0.00171	9719	0.00082	4460	0.00028	5291	0.00035	5804	0.00033	452	4e-05	1472	9e-05	0	0	13108	0.00091	2337	0.00022	21220	0.00153	18030	0.0012	13591	0.00085	13745	0.0018	16123	0.00103	82580	0.00477	3876	0.00021	148177	0.00867	5085	0.00032	87872	0.00614	6299	0.0004	129363	0.00943	1837	0.00013	104423	0.01056	9240	0.00112	4519	0.00045	9882	0.00068	9030	0.0006	5346	0.00041	24517	0.00118	40008	0.00347	30675	0.002	21608	0.00228	38547	0.00326	2240	0.00064	11618	0.00093	19157	0.00137	8976	0.00111	13365	0.00097	42510	0.00397	120714	0.00975	3272	0.00028	79242	0.00519	31250	0.00198	62581	0.00525	472	4e-05	72263	0.00568	16827	0.00178	11237	0.00076	13073	0.00065	346	3e-05	8423	0.00057	27254	0.00191	12182	0.00175	8211	0.00063	26619	0.00268	254	2e-05	15622	0.00101	332008	0.02063	3435	0.0002	957	7e-05	5777	0.00033	42344	0.00358	5894	0.00046	6539	0.00045	31464	0.00197	13445	0.00088	36918	0.00471	17017	0.00164	18560	0.00136	6475	0.00056	1170	8e-05	16063	0.00113	58992	0.00454	2972	0.00019	37919	0.00284	15897	0.00112	7903	0.00064	14062	0.00097	22568	0.00157	8715	0.0006	19096	0.00133	2894	0.00026	20421	0.0015	274	2e-05	19051	0.0016	11219	0.00075	23794	0.00147	3512	0.00024	31658	0.002	27812	0.0021	6290	0.00051	10943	0.00066	11541	0.00104	18111	0.00131	5753	0.00047	8568	0.00066	10350	0.00072	1326	8e-05	6273	0.0007	4163	0.00026	193	2e-05	42817	0.0022	19414	0.00114	42311	0.00341	18066	0.00089	20670	0.00074	22844	0.00159	12108	0.00092	18508	0.00128	12229	0.0008	320109	0.01599	8572	0.00053	36426	0.0028	11786	0.00087	1563	0.00018	10386	0.0009	42210	0.00245	17703	0.00128	5546	0.00044	12770	0.00079	55994	0.00207	12957	0.00103	6457	0.00066	115244	0.00808	45809	0.0042	2133	0.00017	0	0	4077	0.00037	4935	0.00035	118068	0.01282	1523	0.00011	34021	0.00194	47947	0.00254	8633	0.00059	6980	0.00059	9234	0.00061	10386	0.0008	16348	0.00121	23589	0.00177	9627	0.00075	7407	0.00063	88605	0.00612	7789	0.00077	2624	0.00016	1114	8e-05	14632	0.0009	64502	0.0024	8132	0.0005	8682	0.00068	16511	0.00133	15035	0.00145	39648	0.0025	79848	0.00651	45671	0.0036	26649	0.00171	0	0	24782	0.00171	6153	0.00041	11139	0.00065	4774	0.00031	14304	0.00081	7076	0.00058	12282	0.00093	12398	0.00077	17778	0.00095	13514	0.00076	21173	0.00127	15255	0.00096	18902	0.00076	17744	0.00123	7393	0.00056	22406	0.00131	9313	0.00078	7631	0.00064	4069	0.00023	27357	0.00156	2351	0.0002	22943	0.00132	2379	0.00016	5198	0.00036	7239	0.00054	4900	0.00036	76187	0.00581	12251	0.00083	1870	8e-05	1030	8e-05	16570	0.00124	887	6e-05	2564	0.00017	52613	0.00331	42357	0.00264	1662	0.00011	7763	0.00061	6841	0.00042	49698	0.003	21227	0.00115	30097	0.00182	6042	0.00038	13080	0.00105	30364	0.00176	16233	0.00096	6899	0.00049	38907	0.0027	26137	0.00148	17752	0.00219	17172	0.00218	30984	0.00173	99184	0.0055	730	0.0001	8729	0.00061	3022	0.00041	34330	0.00222	10352	0.00065	3487	0.00046	9955	0.00054	58776	0.00312	10542	0.00075	5621	0.00058	17813	0.00093	48255	0.00408	6566	0.00045	17720	0.00085	31384	0.00319	61528	0.00457	66869	0.00348	134240	0.00889	19620	0.00151	13648	0.00083	52916	0.00374	39801	0.00292	72570	0.00437	115871	0.0062	38292	0.00262	60547	0.00484	81873	0.00574	42755	0.0028	22698	0.00142	11080	0.00097	8241	0.00133	13816	0.0008	5326	0.00086	16092	0.00132
Wenzhouxiangella marina	1579979	S	0	0	0	0	28	0	47	0	0	0	0	0	0	0	37	0	0	0	131	1e-05	163	1e-05	81	0	62	0	0	0	404	2e-05	0	0	58	0	0	0	0	0	0	0	19	0	23	0	36	0	0	0	127	1e-05	74	1e-05	111	1e-05	0	0	0	0	503	4e-05	0	0	38	0	55	0	0	0	0	0	0	0	0	0	19	0	0	0	138	1e-05	211	1e-05	149	1e-05	0	0	0	0	156	2e-05	0	0	64	0	39	0	0	0	23	0	0	0	301	2e-05	0	0	123	1e-05	206	1e-05	0	0	0	0	19	0	0	0	166	1e-05	187	1e-05	0	0	0	0	0	0	0	0	0	0	0	0	0	0	0	0	0	0	0	0	0	0	0	0	0	0	0	0	0	0	0	0	0	0	0	0	0	0	0	0	0	0	0	0	0	0	0	0	0	0	0	0	0	0	0	0	0	0	0	0	0	0	0	0	23	0	0	0	0	0	0	0	1360	7e-05	0	0	0	0	0	0	15	0	0	0	105	1e-05	3119	0.00011	65	1e-05	431	3e-05	40	0	0	0	0	0	20	0	70	0	29	0	0	0	128	1e-05	0	0	0	0	0	0	0	0	201	1e-05	147	1e-05	0	0	1621	6e-05	0	0	0	0	0	0	0	0	165	1e-05	29	0	523	3e-05	0	0	0	0	0	0	0	0	145	1e-05	181	1e-05	0	0	0	0	279	2e-05	0	0	0	0	199	3e-05	0	0	0	0	136	1e-05	186	1e-05	84	0	0	0	0	0	56	1e-05	0	0	0	0	81	0	0	0	146	1e-05	148	1e-05	0	0	0	0	1198	8e-05	0	0	0	0	65	1e-05	985	5e-05	0	0	1743	8e-05	235	1e-05	0	0	46	0	0	0	0	0	1401	6e-05	0	0	546	3e-05	0	0	0	0	138	1e-05	208	2e-05	0	0	525	5e-05	53	0	0	0	0	0	83	1e-05	0	0	0	0	0	0	0	0	0	0	0	0	0	0	0	0	0	0	0	0	0	0	0	0	0	0	103	1e-05	143	1e-05	69	0	0	0	0	0	0	0	28	0	0	0	16	0	0	0	0	0	0	0	0	0	106	1e-05	0	0	0	0	20	0	0	0	0	0	0	0	0	0	0	0	0	0	0	0	0	0	0	0	213	1e-05	0	0	0	0	199	1e-05	0	0	0	0	73	0	0	0	0	0	0	0	39	0	0	0	0	0	119	1e-05	242	2e-05	250	2e-05	273	2e-05	0	0	0	0	0	0	0	0	0	0	0	0	0	0	0	0	0	0	0	0	0	0	0	0	0	0	0	0	0	0	0	0	0	0	0	0	0	0	74	1e-05	0	0	0	0	63	0	0	0	31	0	0	0	0	0	0	0	0	0	0	0	0	0	16	0	0	0	0	0	111	1e-05	137	1e-05	0	0	0	0	24	0	0	0	0	0	0	0	0	0	0	0	0	0	0	0	0	0	0	0	114	1e-05	228	2e-05	0	0	0	0	205	1e-05	0	0	0	0	0	0	0	0	0	0	0	0	0	0	117	1e-05	0	0	60	0	83	1e-05	0	0	0	0	50	0	0	0	0	0	50	0	0	0	15	0	0	0	27	0	51	0	0	0	249	1e-05	272	1e-05	0	0	0	0	0	0	0	0	72	0	0	0	0	0	0	0	0	0	0	0	0	0	0	0	67	1e-05	103	1e-05	84	0	0	0	0	0	105	1e-05	0	0	0	0	0	0	28	0	0	0	0	0	0	0	0	0	0	0	101	1e-05	90	1e-05	0	0	0	0	0	0	24	0	0	0	0	0	0	0	0	0	0	0	0	0	88	1e-05	0	0	132	1e-05	154	1e-05	0	0	0	0	0	0	57	0	0	0	20	0	0	0	91	1e-05	0	0	51	0	86	1e-05	57	0	55	0	105	1e-05	82	1e-05	112	1e-05	46	0	201	1e-05	152	1e-05	359	1e-05	115	1e-05	0	0	48	0	23	0	49	0	57	0	80	0	58	0	0	0	57	0	0	0	43	0	0	0	0	0	0	0	50	0	0	0	0	0	0	0	0	0	0	0	0	0	0	0	0	0	0	0	118	1e-05	65	0	0	0	0	0	48	0	81	0	0	0	0	0	209	1e-05	0	0	0	0	0	0	0	0	0	0	0	0	0	0	0	0	0	0	0	0	0	0	0	0	0	0	0	0	0	0	0	0	0	0	0	0	0	0	0	0	0	0	0	0	0	0	0	0	63	0	0	0	0	0	0	0	0	0	39	0	0	0	0	0	25	0	143	1e-05	68	1e-05	0	0	224	1e-05	16	0	122	1e-05
Desulfovibrio piger	901	S	0	0	0	0	3493	0.0003	596	4e-05	163	1e-05	151	1e-05	4627	0.00032	1216	0.0001	2571	0.00019	4377	0.00029	4006	0.0003	4293	0.00024	3820	0.00022	5359	0.00035	3035	0.00018	708	5e-05	100	1e-05	165	2e-05	255	2e-05	1725	0.00013	7522	0.00066	17678	0.00095	2063	0.00018	1613	0.00011	3907	0.00024	5944	0.00043	1904	0.00013	2912	0.00018	4027	0.00028	1687	0.00014	418	3e-05	277	2e-05	1019	8e-05	116	1e-05	412	4e-05	983	8e-05	618	5e-05	5626	0.00031	4046	0.00021	3592	0.00027	12380	0.00057	1672	0.00017	3081	0.00029	8215	0.00056	1067	0.0001	225	2e-05	1258	9e-05	15803	0.0011	435	3e-05	235	2e-05	2138	0.00017	4118	0.00027	1748	0.00013	3287	0.00024	5167	0.00031	470	4e-05	4329	0.00031	1595	0.00012	3889	0.00032	7744	0.00038	4653	0.00034	0	0	2358	0.00014	1736	0.00012	2150	0.00014	1583	0.00013	4356	0.00013	2198	0.00013	2570	0.00013	2114	0.00013	2180	0.00015	2778	0.00013	1547	0.00014	1833	0.00015	777	0.0001	1647	0.00014	1221	0.00014	1652	0.00014	1883	0.00014	2309	0.00017	1255	0.00014	3058	0.00018	1636	0.00012	1504	0.00012	1425	0.00013	1954	0.00013	1975	0.00014	3864	0.0002	2842	0.00029	5668	0.00039	7176	0.00041	6024	0.00039	9055	0.00061	6193	0.00037	4132	0.00025	7686	0.00047	0	0	11525	0.0006	4068	0.00028	17870	0.00107	1474	0.00016	12638	0.00083	1133	8e-05	2047	0.00018	6550	0.00023	13963	0.0012	6024	0.00038	2963	0.00023	1726	0.00016	2792	0.00025	4892	0.00033	4996	0.00032	699	5e-05	7457	0.00069	4469	0.00033	2356	0.00019	3308	0.00027	5126	0.00059	3352	0.0003	2539	0.00015	2263	0.00019	13069	0.00113	7679	0.0003	2790	0.00021	2669	0.00017	4253	0.00036	2304	0.00017	1084	9e-05	2256	0.00012	2851	0.00014	6193	0.00041	9854	0.00053	1692	0.00012	6704	0.00053	1887	0.00011	5144	0.00021	2108	0.00015	1181	8e-05	5103	0.00044	218	6e-05	142	1e-05	2152	0.00029	936	0.00011	11988	0.0007	7141	0.00043	9669	0.0005	7091	0.00036	2887	0.00022	1306	0.00011	15542	0.00141	1172	9e-05	147	1e-05	16103	0.00091	2335	0.00027	12394	0.00064	7227	0.00042	6469	0.00046	7017	0.0005	19333	0.00124	15110	0.0011	25423	0.00197	10084	0.00078	4213	0.00021	2133	0.00016	5833	0.00027	13776	0.00069	11318	0.00082	10582	0.00055	0	0	1742	0.00019	5946	0.00027	3176	0.00025	8865	0.00056	0	0	1446	0.00011	9532	0.00059	5023	0.00041	4564	0.00029	10048	0.00095	3036	0.00025	0	0	5345	0.0005	8958	0.00059	867	7e-05	2201	0.00015	3397	0.00022	474	3e-05	4705	0.00024	1116	8e-05	3178	0.00017	2552	0.0002	268	2e-05	1040	7e-05	1951	0.00016	1175	9e-05	4925	0.00034	5505	0.00044	6989	0.00037	4445	0.00026	3866	0.0003	645	8e-05	79945	0.00571	556	5e-05	588	6e-05	367	2e-05	669	5e-05	9545	0.00073	3661	0.00032	8645	0.00063	6265	0.00049	1480	0.00016	1642	0.00014	4941	0.00031	500	3e-05	1475	8e-05	388	3e-05	379	2e-05	0	0	419	3e-05	599	6e-05	822	6e-05	1976	0.00013	6231	0.00039	1512	0.0002	3227	0.00021	18350	0.00106	941	5e-05	1618	9e-05	313	2e-05	889	6e-05	2587	0.00017	425	3e-05	983	7e-05	22541	0.00228	1207	0.00015	2408	0.00024	7106	0.00049	1236	8e-05	3382	0.00026	7113	0.00034	8448	0.00073	6127	0.0004	414	4e-05	453	4e-05	819	0.00023	3073	0.00025	1739	0.00012	1011	0.00013	3333	0.00024	569	5e-05	884	7e-05	4547	0.00039	473	3e-05	19203	0.00122	85	1e-05	451	4e-05	7623	0.0006	2633	0.00028	4293	0.00029	500	2e-05	349	3e-05	1975	0.00013	3574	0.00025	88	1e-05	354	3e-05	396	4e-05	53308	0.00357	263	2e-05	46989	0.00292	166	1e-05	629	5e-05	984	6e-05	1662	0.00014	3183	0.00025	3914	0.00027	2524	0.00016	1991	0.00013	606	8e-05	677	7e-05	774	6e-05	714	6e-05	1846	0.00013	10921	0.00077	65	1e-05	889	6e-05	5427	0.00041	2559	0.00018	3191	0.00026	5946	0.00041	2556	0.00018	1705	0.00012	5000	0.00035	972	9e-05	1274	9e-05	1529	0.00011	4054	0.00034	914	6e-05	921	6e-05	1738	0.00012	7330	0.00046	986	7e-05	2962	0.00024	3881	0.00023	3939	0.00035	2804	0.0002	2122	0.00017	3411	0.00026	840	6e-05	185	1e-05	1043	0.00012	2185	0.00014	339	3e-05	12476	0.00064	2111	0.00012	3110	0.00025	11954	0.00059	14879	0.00053	4261	0.0003	2092	0.00016	7763	0.00054	826	5e-05	5227	0.00026	18649	0.00114	6974	0.00054	730	5e-05	94	1e-05	17504	0.00151	2900	0.00017	1927	0.00014	3876	0.00031	6875	0.00043	6202	0.00023	1785	0.00014	3104	0.00032	16386	0.00115	641	6e-05	3583	0.00029	435	2e-05	204	2e-05	206	1e-05	1377	0.00015	1448	0.00011	6729	0.00038	2012	0.00011	4292	0.00029	2945	0.00025	2649	0.00017	2888	0.00022	4026	0.0003	9939	0.00074	966	8e-05	1809	0.00015	116981	0.00808	129	1e-05	674	4e-05	695	5e-05	3704	0.00023	8004	0.0003	4275	0.00026	4605	0.00036	2525	0.0002	1097	0.00011	3219	0.0002	1013	8e-05	437	3e-05	581	4e-05	0	0	10670	0.00074	1738	0.00012	6594	0.00039	4276	0.00027	6970	0.0004	3302	0.00027	5933	0.00045	5119	0.00032	8119	0.00043	9147	0.00051	3304	0.0002	5108	0.00032	2882	0.00012	3859	0.00027	2138	0.00016	4494	0.00026	4500	0.00038	2684	0.00022	6312	0.00036	3064	0.00017	2126	0.00018	5832	0.00034	6861	0.00046	2534	0.00018	4576	0.00034	2031	0.00015	2847	0.00022	13250	0.00089	1489	7e-05	340	3e-05	122	1e-05	3029	0.00022	4094	0.00028	6621	0.00042	1232	8e-05	996	7e-05	3652	0.00029	2260	0.00014	2372	0.00014	1683	9e-05	1630	0.0001	2936	0.00018	3334	0.00027	15126	0.00088	6191	0.00036	5682	0.00041	2656	0.00018	6458	0.00037	1183	0.00015	3958	0.0005	3979	0.00022	2358	0.00013	343	5e-05	1395	0.0001	1865	0.00025	2161	0.00014	6153	0.00039	5414	0.00071	1768	0.0001	1976	0.0001	4329	0.00031	2238	0.00023	4823	0.00025	3934	0.00033	3680	0.00025	5786	0.00028	1345	0.00014	5918	0.00044	9286	0.00048	6570	0.00044	1945	0.00015	2999	0.00018	1485	0.0001	4520	0.00033	7091	0.00043	8417	0.00045	4385	0.0003	3421	0.00027	1760	0.00012	3798	0.00025	1988	0.00012	631	6e-05	587	9e-05	6169	0.00036	7016	0.00113	2179	0.00018
Acinetobacter baylyi	202950	S	0	0	0	0	0	0	0	0	0	0	0	0	0	0	0	0	0	0	0	0	0	0	0	0	0	0	0	0	0	0	0	0	0	0	0	0	0	0	0	0	0	0	0	0	0	0	0	0	0	0	0	0	0	0	0	0	0	0	0	0	0	0	0	0	0	0	0	0	0	0	0	0	0	0	0	0	0	0	0	0	0	0	0	0	0	0	0	0	0	0	0	0	0	0	0	0	0	0	0	0	0	0	0	0	0	0	0	0	0	0	0	0	0	0	0	0	0	0	0	0	0	0	0	0	0	0	0	0	31	0	0	0	51	0	0	0	0	0	0	0	0	0	0	0	0	0	28	0	0	0	0	0	0	0	0	0	0	0	0	0	0	0	0	0	0	0	0	0	0	0	0	0	0	0	0	0	0	0	0	0	0	0	0	0	0	0	0	0	0	0	44	0	0	0	0	0	0	0	0	0	0	0	0	0	0	0	0	0	0	0	0	0	0	0	0	0	0	0	36	0	0	0	0	0	0	0	0	0	0	0	0	0	0	0	0	0	0	0	0	0	0	0	0	0	0	0	0	0	0	0	0	0	0	0	0	0	0	0	0	0	0	0	0	0	0	0	0	0	0	0	0	0	0	0	0	0	0	0	0	0	0	0	0	0	0	0	0	0	0	0	0	0	0	0	0	0	0	0	0	0	0	0	0	0	0	0	0	0	0	0	0	0	0	0	0	0	0	0	0	0	0	0	0	0	0	0	0	0	0	0	0	0	0	0	0	0	0	0	0	0	0	0	0	0	0	0	0	0	0	0	0	0	0	0	0	0	0	0	0	0	0	0	0	0	0	0	0	0	0	0	0	0	0	0	0	0	36	0	0	0	0	0	0	0	0	0	0	0	0	0	0	0	0	0	0	0	0	0	0	0	0	0	0	0	0	0	0	0	0	0	0	0	0	0	71	1e-05	0	0	0	0	0	0	0	0	0	0	0	0	0	0	0	0	42	0	0	0	0	0	0	0	0	0	0	0	0	0	0	0	0	0	0	0	0	0	0	0	0	0	0	0	0	0	0	0	0	0	0	0	0	0	0	0	0	0	0	0	0	0	0	0	0	0	0	0	0	0	0	0	0	0	0	0	0	0	0	0	0	0	0	0	0	0	0	0	0	0	0	0	0	0	0	0	0	0	0	0	0	0	0	0	53	0	0	0	0	0	0	0	0	0	0	0	0	0	0	0	0	0	0	0	0	0	37	0	0	0	0	0	0	0	0	0	0	0	0	0	0	0	0	0	0	0	0	0	0	0	0	0	0	0	0	0	0	0	0	0	0	0	0	0	0	0	0	0	0	0	0	0	0	0	0	0	0	0	0	0	0	0	0	0	0	0	0	0	0	0	0	0	0	0	0	0	0	0	0	0	42	0	0	0	0	0	0	0	0	0	0	0	0	0	0	0	0	0	0	0	0	0	0	0	0	0	0	0	0	0	0	0	0	0	0	0	0	0	37	0	0	0	0	0	0	0	0	0	0	0	0	0	0	0	0	0	0	0	0	0	0	0	0	0	0	0	0	0	0	0	0	0	0	0	0	0	0	0	0	0	0	0	353	3e-05	0	0	0	0	0	0	0	0	0	0	0	0	0	0	0	0	0	0	0	0	0	0	0	0	0	0	0	0	0	0	0	0	0	0	0	0	0	0	0	0	0	0	0	0	0	0	0	0	0	0	0	0	0	0	0	0	0	0	0	0	0	0	0	0	0	0	0	0	0	0	0	0	0	0	0	0	0	0	0	0	0	0	0	0	0	0	0	0	0	0	0	0	0	0	0	0	0	0	0	0	0	0	0	0	0	0	0	0	0	0	0	0	0	0	0	0	0	0	0	0	0	0	0	0	0	0	0	0	0	0	0	0	35	0	0	0	0	0	0	0	0	0	0	0	0	0	0	0	0	0	69	0	0	0	0	0	0	0	0	0	0	0	0	0	0	0	0	0	0	0	0	0	0	0	0	0	0	0	0	0	0	0	0	0	0	0	0	0	0	0	0	0	60	0	0	0	0	0	0	0	0	0	0	0	0	0
Geobacter bemidjiensis	225194	S	0	0	0	0	0	0	0	0	0	0	0	0	0	0	176	1e-05	0	0	0	0	0	0	852	5e-05	0	0	0	0	0	0	0	0	0	0	144	1e-05	0	0	0	0	0	0	0	0	1456	0.00013	0	0	0	0	0	0	347	2e-05	0	0	0	0	0	0	0	0	0	0	53	0	0	0	0	0	0	0	0	0	0	0	0	0	0	0	0	0	371	4e-05	0	0	0	0	0	0	0	0	0	0	0	0	0	0	125	1e-05	0	0	709	5e-05	0	0	0	0	0	0	0	0	116	1e-05	0	0	0	0	0	0	0	0	0	0	83	0	0	0	0	0	0	0	113	0	0	0	81	0	69	0	0	0	139	1e-05	65	1e-05	0	0	57	1e-05	93	1e-05	44	1e-05	89	1e-05	128	1e-05	0	0	0	0	0	0	118	1e-05	0	0	56	1e-05	103	1e-05	0	0	77	0	0	0	0	0	0	0	0	0	0	0	0	0	0	0	0	0	0	0	177	1e-05	335	2e-05	0	0	0	0	86	1e-05	0	0	50	0	382	1e-05	0	0	0	0	547	4e-05	0	0	0	0	796	5e-05	70	0	0	0	0	0	0	0	635	5e-05	0	0	0	0	203	2e-05	125	1e-05	0	0	0	0	381	1e-05	0	0	0	0	0	0	0	0	0	0	0	0	90	0	0	0	136	1e-05	0	0	0	0	121	1e-05	219	1e-05	451	3e-05	104	1e-05	0	0	0	0	0	0	166	2e-05	0	0	333	2e-05	0	0	0	0	539	3e-05	89	1e-05	0	0	112	1e-05	469	4e-05	0	0	333	2e-05	0	0	0	0	0	0	0	0	0	0	0	0	1922	0.00014	0	0	222	2e-05	157	1e-05	113	1e-05	0	0	2713	0.00014	0	0	260	1e-05	0	0	0	0	291	1e-05	137	1e-05	0	0	0	0	0	0	111	1e-05	184	1e-05	0	0	0	0	314	3e-05	0	0	0	0	148	1e-05	0	0	319	2e-05	0	0	0	0	238	1e-05	0	0	0	0	0	0	0	0	0	0	0	0	192	2e-05	1376	9e-05	0	0	0	0	361	2e-05	232	2e-05	0	0	0	0	0	0	0	0	0	0	312	2e-05	0	0	0	0	0	0	0	0	96	1e-05	0	0	0	0	0	0	0	0	0	0	0	0	0	0	0	0	0	0	0	0	0	0	0	0	0	0	0	0	0	0	0	0	0	0	0	0	0	0	0	0	0	0	0	0	0	0	0	0	0	0	0	0	0	0	0	0	0	0	0	0	0	0	0	0	0	0	0	0	0	0	0	0	0	0	0	0	0	0	0	0	0	0	0	0	0	0	0	0	0	0	0	0	0	0	0	0	0	0	186	2e-05	442	3e-05	106	1e-05	0	0	0	0	0	0	0	0	0	0	0	0	0	0	45	0	0	0	0	0	0	0	0	0	106	1e-05	0	0	0	0	0	0	0	0	0	0	0	0	0	0	0	0	0	0	0	0	0	0	0	0	0	0	0	0	0	0	0	0	0	0	0	0	0	0	0	0	0	0	0	0	0	0	145	1e-05	0	0	0	0	0	0	0	0	0	0	0	0	0	0	0	0	0	0	0	0	0	0	0	0	0	0	0	0	0	0	0	0	0	0	0	0	0	0	0	0	0	0	0	0	0	0	0	0	0	0	0	0	0	0	0	0	0	0	0	0	0	0	93	0	0	0	0	0	108	1e-05	0	0	0	0	0	0	0	0	0	0	0	0	0	0	115	1e-05	0	0	0	0	0	0	0	0	0	0	0	0	0	0	0	0	0	0	0	0	0	0	0	0	0	0	210	1e-05	0	0	0	0	0	0	0	0	0	0	0	0	0	0	0	0	0	0	0	0	0	0	0	0	0	0	155	1e-05	0	0	0	0	0	0	0	0	0	0	0	0	154	1e-05	176	1e-05	192	1e-05	154	1e-05	368	3e-05	144	1e-05	85	1e-05	361	3e-05	143	1e-05	239	1e-05	0	0	547	3e-05	100	1e-05	442	3e-05	0	0	455	3e-05	0	0	0	0	296	1e-05	0	0	0	0	0	0	0	0	0	0	0	0	0	0	0	0	0	0	0	0	0	0	0	0	0	0	184	1e-05	0	0	0	0	0	0	0	0	171	1e-05	0	0	0	0	0	0	0	0	0	0	0	0	0	0	0	0	0	0	0	0	0	0	0	0	0	0	0	0	0	0	0	0	0	0	0	0	0	0	0	0	0	0	0	0	0	0	149	1e-05	0	0	86	1e-05	0	0	0	0	0	0	0	0	0	0	0	0	0	0	0	0	0	0	150	1e-05	0	0	0	0
Nonlabens sp. MJ115	2496866	S	0	0	0	0	0	0	0	0	0	0	0	0	0	0	0	0	0	0	0	0	0	0	0	0	0	0	0	0	0	0	0	0	0	0	0	0	0	0	0	0	0	0	0	0	0	0	0	0	0	0	0	0	0	0	0	0	0	0	0	0	0	0	0	0	0	0	0	0	0	0	0	0	0	0	0	0	0	0	0	0	0	0	0	0	0	0	0	0	0	0	0	0	0	0	0	0	0	0	0	0	0	0	0	0	0	0	0	0	0	0	0	0	0	0	0	0	0	0	0	0	0	0	0	0	0	0	0	0	0	0	0	0	0	0	0	0	0	0	0	0	0	0	0	0	0	0	0	0	0	0	0	0	0	0	0	0	0	0	0	0	0	0	0	0	0	0	0	0	0	0	0	0	0	0	0	0	0	0	0	0	0	0	0	0	0	0	0	0	0	0	0	0	0	0	0	0	0	0	0	0	0	0	0	0	122	1e-05	0	0	0	0	0	0	0	0	0	0	0	0	0	0	0	0	0	0	0	0	0	0	0	0	0	0	0	0	0	0	0	0	0	0	0	0	0	0	0	0	0	0	0	0	0	0	0	0	0	0	0	0	0	0	0	0	0	0	0	0	0	0	0	0	0	0	0	0	0	0	0	0	0	0	0	0	0	0	0	0	0	0	0	0	0	0	0	0	0	0	0	0	0	0	0	0	0	0	0	0	0	0	0	0	0	0	0	0	0	0	0	0	0	0	0	0	0	0	0	0	0	0	0	0	0	0	0	0	0	0	0	0	0	0	0	0	0	0	0	0	0	0	0	0	0	0	0	0	0	0	0	0	0	0	0	0	0	0	0	0	0	0	0	0	0	0	0	0	0	0	0	0	0	0	0	0	0	0	0	0	0	0	0	0	0	0	0	0	0	0	0	0	0	0	0	0	0	0	0	0	0	0	0	0	0	0	0	0	0	0	0	0	0	0	0	0	0	0	0	0	0	0	0	0	0	0	0	0	0	0	0	0	0	0	0	0	0	0	0	0	0	0	0	0	0	0	0	0	0	0	0	0	0	0	0	0	0	0	0	0	0	0	0	0	0	0	0	0	0	0	0	0	0	0	0	0	0	0	0	0	0	0	0	0	0	0	0	0	0	0	0	0	0	0	0	0	0	0	0	0	0	0	0	0	0	0	0	0	0	0	0	0	0	0	0	0	0	0	0	0	0	0	0	0	0	0	0	0	0	0	0	0	0	0	0	0	0	0	0	0	0	0	0	0	0	0	0	0	0	0	0	0	0	0	0	0	0	0	0	0	0	0	0	0	0	0	0	0	0	0	0	0	0	0	0	0	0	0	0	0	0	0	0	0	0	0	0	0	0	0	0	0	0	0	0	0	0	0	0	0	0	0	0	0	0	0	0	0	0	0	0	0	0	0	0	0	0	0	0	0	0	0	0	0	0	0	0	0	0	0	0	0	0	0	0	0	0	0	0	0	0	0	0	0	0	0	0	0	0	0	0	0	0	0	0	0	0	0	0	0	0	0	0	0	0	0	0	0	0	0	0	0	0	0	0	0	0	0	0	0	0	0	0	0	0	0	0	0	0	0	0	0	0	0	0	0	0	0	0	0	0	0	0	0	0	0	0	0	0	0	0	0	0	0	0	0	0	0	0	0	0	0	0	0	0	0	0	0	0	0	0	0	0	0	0	0	0	0	0	0	0	0	0	0	0	0	0	0	0	0	0	0	0	0	0	0	0	0	0	0	0	0	0	0	0	0	0	0	0	0	0	0	0	0	0	0	0	0	0	0	0	0	0	0	0	0	0	0	0	0	0	0	0	0	0	0	0	0	0	0	0	0	0	0	0	0	0	0	0	0	0	0	0	0	0	0	0	0	0	0	0	0	0	0	0	0	0	0	0	0	0	0	0	0	0	0	0	0	0	0	0	0	0	0	0	0	0	0	0	0	0	0	0	0	0	0	0	0	0	0	0	0	0	0	0	0	0	0	0	0	0	0	0	0	0	0	0	0	0	0	0	0	0	0	0	0	0	0	0	0	0	0	0	0	0	0	0	0	0	0
Bosea sp. Tri-49	1867715	S	0	0	0	0	656	6e-05	1390	8e-05	1299	9e-05	1012	7e-05	1010	7e-05	515	4e-05	591	4e-05	351	2e-05	861	6e-05	389	2e-05	814	5e-05	163	1e-05	412	2e-05	488	4e-05	198	2e-05	884	8e-05	489	4e-05	919	7e-05	0	0	998	5e-05	0	0	0	0	519	3e-05	570	4e-05	375	3e-05	325	2e-05	204	1e-05	0	0	346	2e-05	0	0	1470	0.00012	333	3e-05	328	3e-05	185	1e-05	1588	0.00012	846	5e-05	407	2e-05	0	0	603	3e-05	222	2e-05	276	3e-05	138	1e-05	192	2e-05	445	4e-05	458	3e-05	1272	9e-05	377	3e-05	970	7e-05	1394	0.00011	371	2e-05	296	2e-05	245	2e-05	359	2e-05	593	5e-05	337	2e-05	439	3e-05	433	4e-05	374	2e-05	251	2e-05	0	0	404	2e-05	459	3e-05	440	3e-05	0	0	706	2e-05	283	2e-05	478	3e-05	525	3e-05	363	2e-05	408	2e-05	237	2e-05	324	3e-05	139	2e-05	367	3e-05	143	2e-05	232	2e-05	196	1e-05	0	0	326	4e-05	281	2e-05	338	2e-05	237	2e-05	227	2e-05	215	1e-05	216	1e-05	992	5e-05	405	4e-05	911	6e-05	671	4e-05	781	5e-05	341	2e-05	1104	7e-05	805	5e-05	547	3e-05	48	9e-05	748	4e-05	482	3e-05	875	5e-05	0	0	1715	0.00011	3519	0.00023	1845	0.00016	1167	4e-05	1697	0.00015	762	5e-05	0	0	179	2e-05	152	1e-05	441	3e-05	791	5e-05	557	4e-05	214	2e-05	628	5e-05	0	0	0	0	219	3e-05	333	3e-05	699	4e-05	345	3e-05	370	3e-05	521	2e-05	342	3e-05	500	3e-05	457	4e-05	425	3e-05	1996	0.00017	755	4e-05	745	4e-05	736	5e-05	484	3e-05	247	2e-05	2742	0.00022	1123	7e-05	729	3e-05	0	0	276	2e-05	862	7e-05	0	0	352	3e-05	1180	0.00016	814	0.0001	766	4e-05	547	3e-05	245	1e-05	644	3e-05	285	2e-05	0	0	826	7e-05	358	3e-05	0	0	519	3e-05	0	0	453	2e-05	0	0	592	4e-05	253	2e-05	667	4e-05	321	2e-05	1403	0.00011	526	4e-05	1735	9e-05	494	4e-05	357	2e-05	3059	0.00015	5050	0.00037	1344	7e-05	0	0	383	4e-05	897	4e-05	190	2e-05	938	6e-05	90	0.00019	2433	0.00018	863	5e-05	1132	9e-05	404	3e-05	338	3e-05	944	8e-05	68	7e-05	175	2e-05	2885	0.00019	935	8e-05	233	2e-05	243	2e-05	589	4e-05	498	3e-05	684	5e-05	373	2e-05	624	5e-05	1292	8e-05	696	5e-05	452	4e-05	353	3e-05	1590	0.00011	511	4e-05	1304	7e-05	878	5e-05	369	3e-05	0	0	0	0	408	4e-05	893	9e-05	30046	0.00202	2493	0.00019	420	3e-05	583	5e-05	552	4e-05	347	3e-05	724	8e-05	0	0	742	5e-05	559	4e-05	1350	8e-05	1344	0.00011	1082	7e-05	0	0	2268	0.00016	516	5e-05	839	6e-05	687	5e-05	1001	6e-05	427	6e-05	739	5e-05	278	2e-05	1701	9e-05	294	2e-05	1852	0.00012	878	6e-05	896	6e-05	4185	0.0003	5634	0.00041	1153	0.00012	631	8e-05	361	4e-05	929	6e-05	0	0	299	2e-05	239	1e-05	890	8e-05	897	6e-05	1047	0.00011	1322	0.00011	117	3e-05	2890	0.00023	662	5e-05	320	4e-05	504	4e-05	417	4e-05	394	3e-05	563	5e-05	161	1e-05	668	4e-05	442	4e-05	2885	0.00026	1301	0.0001	907	0.0001	1027	7e-05	1625	8e-05	2264	0.00018	946	6e-05	401	3e-05	0	0	249	2e-05	859	9e-05	1329	9e-05	3691	0.00024	750	5e-05	385	2e-05	2005	0.00015	2845	0.00016	1017	9e-05	556	4e-05	1012	7e-05	1216	8e-05	302	2e-05	265	3e-05	560	5e-05	818	6e-05	640	6e-05	5222	0.00037	818	6e-05	696	5e-05	1625	0.00011	535	4e-05	849	6e-05	415	3e-05	878	6e-05	500	3e-05	436	3e-05	600	4e-05	480	4e-05	339	2e-05	809	6e-05	437	4e-05	787	5e-05	2585	0.00016	1166	8e-05	541	3e-05	1007	8e-05	413	3e-05	673	4e-05	814	7e-05	487	4e-05	0	0	801	6e-05	1143	8e-05	721	4e-05	439	5e-05	1850	0.00012	470	4e-05	3514	0.00018	306	2e-05	1069	9e-05	1987	0.0001	1383	5e-05	827	6e-05	645	5e-05	1055	7e-05	884	6e-05	563	3e-05	944	6e-05	486	4e-05	1682	0.00012	703	8e-05	543	5e-05	1919	0.00011	454	3e-05	680	5e-05	1320	8e-05	1436	5e-05	851	7e-05	169	2e-05	530	4e-05	451	4e-05	638	5e-05	1366	8e-05	944	9e-05	585	4e-05	1659	0.00018	1382	0.0001	919	5e-05	820	4e-05	1095	7e-05	464	4e-05	353	2e-05	0	0	355	3e-05	1521	0.00011	727	6e-05	0	0	831	6e-05	1001	0.0001	1627	0.0001	2741	0.00019	1178	7e-05	981	4e-05	2177	0.00013	1071	8e-05	721	6e-05	0	0	275	2e-05	457	4e-05	1701	0.00013	1409	9e-05	0	0	489	3e-05	1709	0.00011	634	4e-05	299	2e-05	732	4e-05	636	5e-05	354	3e-05	459	3e-05	1279	7e-05	706	4e-05	1242	7e-05	760	5e-05	1131	5e-05	407	3e-05	323	2e-05	979	6e-05	501	4e-05	0	0	121	1e-05	744	4e-05	0	0	475	3e-05	357	2e-05	0	0	713	5e-05	0	0	1866	0.00014	4997	0.00034	1392	6e-05	375	3e-05	2347	0.00018	2037	0.00015	471	3e-05	725	5e-05	1032	6e-05	1596	0.00011	462	4e-05	2691	0.00017	1300	8e-05	463	3e-05	0	0	829	5e-05	783	6e-05	1450	8e-05	0	0	0	0	461	3e-05	397	2e-05	2928	0.00036	1842	0.00023	2578	0.00014	3334	0.00019	378	5e-05	1249	9e-05	787	0.00011	1145	7e-05	784	5e-05	159	2e-05	2723	0.00015	3247	0.00017	1489	0.00011	1053	0.00011	1276	7e-05	1044	9e-05	1088	8e-05	3859	0.00019	2739	0.00028	475	4e-05	661	3e-05	2657	0.00018	2349	0.00018	825	5e-05	1270	9e-05	632	5e-05	1036	6e-05	3304	0.00018	1060	7e-05	201	2e-05	1541	0.00011	935	6e-05	525	3e-05	0	0	0	0	754	4e-05	424	7e-05	0	0
Arcobacter canalis	1912871	S	0	0	0	0	0	0	0	0	0	0	0	0	0	0	0	0	0	0	0	0	0	0	0	0	0	0	0	0	0	0	0	0	0	0	0	0	0	0	0	0	0	0	0	0	0	0	0	0	0	0	0	0	0	0	0	0	0	0	0	0	0	0	0	0	0	0	0	0	0	0	0	0	0	0	0	0	0	0	0	0	0	0	0	0	0	0	0	0	0	0	0	0	0	0	0	0	0	0	0	0	0	0	0	0	0	0	0	0	0	0	0	0	0	0	0	0	0	0	0	0	0	0	0	0	0	0	0	0	0	0	0	0	0	0	0	0	0	0	0	0	0	0	0	0	0	0	0	0	0	0	0	0	0	0	0	0	0	0	0	0	0	0	0	0	0	0	0	0	0	0	0	0	0	0	0	0	0	0	0	0	0	0	0	0	0	0	0	0	0	0	0	0	0	0	0	0	0	0	0	0	0	0	0	0	0	0	0	0	0	0	0	0	0	0	0	0	0	0	0	0	0	0	0	0	0	0	0	0	0	0	0	0	0	0	0	0	0	0	0	0	0	0	0	0	0	0	0	0	0	0	0	0	0	0	0	0	0	0	0	0	0	0	0	0	0	0	0	0	0	0	0	0	0	0	0	0	0	0	0	0	0	0	0	0	0	0	0	0	0	0	0	0	0	0	0	0	0	0	0	0	0	0	0	0	0	0	0	0	0	0	0	0	0	0	0	0	0	0	0	0	0	0	0	0	0	0	0	0	961	4e-05	0	0	0	0	0	0	0	0	0	0	0	0	0	0	0	0	0	0	0	0	0	0	0	0	0	0	0	0	0	0	0	0	0	0	0	0	0	0	0	0	0	0	0	0	0	0	0	0	0	0	0	0	0	0	0	0	0	0	0	0	0	0	0	0	0	0	0	0	0	0	0	0	0	0	0	0	0	0	0	0	0	0	0	0	0	0	0	0	0	0	0	0	0	0	0	0	0	0	0	0	0	0	0	0	0	0	0	0	0	0	0	0	0	0	0	0	0	0	0	0	40202	0.00232	0	0	0	0	0	0	0	0	0	0	0	0	0	0	0	0	0	0	0	0	0	0	57979	0.00386	0	0	0	0	0	0	0	0	0	0	0	0	0	0	0	0	0	0	0	0	0	0	0	0	0	0	0	0	0	0	0	0	0	0	0	0	0	0	0	0	0	0	0	0	0	0	0	0	0	0	0	0	0	0	0	0	0	0	0	0	0	0	0	0	0	0	0	0	0	0	0	0	0	0	0	0	0	0	0	0	0	0	0	0	0	0	0	0	0	0	0	0	0	0	0	0	0	0	0	0	0	0	0	0	0	0	0	0	0	0	0	0	0	0	0	0	0	0	0	0	0	0	0	0	0	0	0	0	0	0	0	0	0	0	0	0	0	0	0	0	0	0	0	0	0	0	0	0	0	0	0	0	0	0	0	0	0	0	0	0	0	0	0	0	0	0	0	0	0	0	0	0	0	0	0	0	0	0	0	0	0	0	0	0	0	0	0	0	0	0	0	0	0	0	0	0	0	0	0	0	0	0	0	0	0	0	0	0	0	0	0	0	0	0	0	0	0	0	0	0	0	0	0	0	0	0	0	0	0	0	0	0	0	0	0	0	0	0	0	0	0	0	0	0	0	0	0	0	0	0	0	0	0	0	0	0	0	0	0	0	0	0	0	0	0	0	0	0	0	0	0	0	0	0	0	0	0	0	0	0	0	0	0	0	0	0	0	0	0	0	0	0	0	0	0	0	0	0	0	0	0	0	0	0	0	0	0	0	0	0	0	0	0	0	0	0	0	0	0	0	0	0	0	0	0	0	0	0	0	0	0	0	0	0	0	0	0	0	0	0	0	0	0	0	0	0	0	0	0	0	835	6e-05	0	0	0	0	0	0	0	0	0	0	0	0	0	0	0	0	0	0	0	0	0	0	0	0	0	0	0	0	0	0	0	0	0	0	0	0	0	0	0	0	0	0	0	0	0	0	0	0	0	0	0	0	0	0	0	0	0	0	0	0	0	0	0	0	0	0	573	4e-05	1965	0.00017	0	0	0	0	0	0	0	0
Streptococcus equinus	1335	S	0	0	0	0	0	0	0	0	0	0	0	0	0	0	0	0	0	0	0	0	0	0	0	0	0	0	0	0	0	0	0	0	0	0	0	0	0	0	0	0	0	0	0	0	0	0	0	0	0	0	0	0	0	0	0	0	0	0	0	0	0	0	0	0	0	0	0	0	0	0	0	0	0	0	0	0	0	0	0	0	0	0	0	0	0	0	0	0	0	0	0	0	0	0	0	0	0	0	0	0	0	0	0	0	0	0	0	0	0	0	0	0	0	0	0	0	0	0	0	0	0	0	0	0	0	0	0	0	0	0	0	0	0	0	0	0	0	0	0	0	0	0	0	0	0	0	0	0	0	0	0	0	0	0	0	0	0	0	0	0	0	0	0	0	0	0	0	0	0	0	0	0	0	0	0	0	0	0	0	0	0	0	0	0	0	0	0	0	0	0	0	0	0	0	0	0	0	0	0	0	0	0	0	0	0	0	0	0	0	0	0	0	0	0	0	0	0	0	0	0	0	0	0	0	0	0	0	0	0	0	0	0	0	0	0	0	0	0	0	0	0	0	0	0	0	0	0	0	0	0	0	0	0	0	0	0	0	0	0	0	0	0	0	0	0	0	0	0	0	0	0	0	0	0	0	0	0	0	0	0	0	0	0	0	0	0	0	0	0	0	0	0	0	0	0	0	0	0	0	0	0	0	0	0	0	0	0	0	0	0	0	0	0	0	0	0	0	0	0	0	0	0	0	0	0	0	0	0	0	0	0	0	0	0	0	0	0	0	0	0	0	0	0	0	0	0	0	0	2662	0.0002	0	0	0	0	0	0	0	0	0	0	0	0	0	0	0	0	0	0	0	0	0	0	0	0	0	0	0	0	0	0	0	0	0	0	0	0	0	0	0	0	0	0	0	0	0	0	0	0	0	0	0	0	0	0	0	0	0	0	0	0	0	0	0	0	0	0	0	0	0	0	0	0	0	0	0	0	0	0	0	0	0	0	0	0	0	0	0	0	0	0	0	0	0	0	0	0	0	0	0	0	0	0	0	0	0	0	0	0	0	0	0	0	0	0	0	0	0	0	0	0	0	0	0	0	0	0	0	0	0	0	0	0	0	0	0	0	0	0	0	0	0	0	0	0	0	0	0	0	0	0	0	0	0	0	0	0	0	0	0	0	0	0	0	0	0	0	0	0	0	0	0	0	0	0	0	0	0	0	0	0	0	0	0	0	0	0	0	0	0	0	0	0	0	0	0	0	0	0	0	0	0	0	0	0	0	0	0	0	0	0	0	0	0	0	0	0	1962	0.00015	0	0	0	0	0	0	0	0	0	0	0	0	0	0	0	0	0	0	0	0	0	0	0	0	0	0	0	0	0	0	0	0	0	0	0	0	0	0	0	0	0	0	0	0	0	0	0	0	0	0	0	0	0	0	0	0	0	0	0	0	0	0	0	0	0	0	0	0	0	0	0	0	0	0	0	0	0	0	0	0	0	0	0	0	0	0	0	0	0	0	0	0	0	0	0	0	0	0	0	0	0	0	0	0	0	0	826	5e-05	0	0	0	0	0	0	0	0	0	0	0	0	0	0	0	0	0	0	0	0	0	0	0	0	0	0	0	0	0	0	0	0	0	0	0	0	0	0	0	0	0	0	0	0	0	0	0	0	0	0	0	0	0	0	0	0	0	0	0	0	0	0	0	0	0	0	0	0	0	0	0	0	0	0	0	0	0	0	0	0	0	0	0	0	0	0	0	0	0	0	0	0	0	0	0	0	0	0	0	0	0	0	0	0	0	0	0	0	0	0	0	0	0	0	0	0	0	0	0	0	0	0	0	0	0	0	0	0	0	0	0	0	0	0	0	0	0	0	0	0	0	0	0	0	0	0	0	0	0	0	0	0	0	0	0	0	0	0	0	0	0	0	0	0	0	0	0	0	0	0	0	0	0	0	0	0	0	0	0	0	0	0	0	0	0	0	0	0	0	0	0	0	0	0	0	0	0	0	0	0	0	0	0	0	0	0	0	0	0	0	0	0	0	0	0	0	0	0	0	0	0	0	0	0	0	0	0	0	0	0
Plautia stali symbiont	891974	S	0	0	0	0	0	0	0	0	0	0	0	0	0	0	0	0	0	0	0	0	0	0	0	0	0	0	0	0	0	0	0	0	0	0	0	0	0	0	0	0	0	0	0	0	0	0	0	0	0	0	0	0	0	0	0	0	0	0	0	0	0	0	0	0	0	0	0	0	0	0	0	0	0	0	0	0	0	0	0	0	0	0	0	0	0	0	0	0	0	0	0	0	0	0	0	0	0	0	0	0	0	0	0	0	0	0	0	0	0	0	0	0	0	0	0	0	0	0	0	0	0	0	0	0	0	0	0	0	0	0	0	0	0	0	0	0	0	0	0	0	0	0	0	0	0	0	0	0	0	0	0	0	0	0	0	0	0	0	0	0	0	0	0	0	0	0	0	0	0	0	0	0	0	0	0	0	0	0	0	0	0	0	0	0	0	0	0	0	0	0	0	0	73	0.00013	0	0	0	0	0	0	0	0	0	0	0	0	0	0	0	0	0	0	0	0	0	0	0	0	0	0	0	0	0	0	0	0	0	0	0	0	0	0	0	0	0	0	0	0	0	0	0	0	0	0	0	0	0	0	0	0	0	0	0	0	0	0	0	0	0	0	0	0	0	0	0	0	0	0	0	0	0	0	0	0	0	0	0	0	0	0	0	0	0	0	0	0	0	0	0	0	0	0	0	0	0	0	0	0	0	0	0	0	0	0	0	0	0	0	0	0	0	0	0	0	0	0	0	0	0	0	0	0	0	0	0	0	0	0	0	0	0	0	0	0	0	0	0	0	0	0	0	0	0	0	0	0	0	0	0	0	0	0	0	0	0	0	0	0	0	0	29	3e-05	0	0	0	0	0	0	0	0	0	0	0	0	0	0	0	0	0	0	0	0	0	0	0	0	0	0	0	0	0	0	0	0	0	0	0	0	0	0	0	0	0	0	0	0	0	0	0	0	0	0	0	0	0	0	0	0	0	0	0	0	0	0	0	0	0	0	0	0	0	0	0	0	0	0	0	0	0	0	0	0	0	0	0	0	0	0	0	0	0	0	151	1e-05	0	0	0	0	0	0	0	0	0	0	0	0	0	0	0	0	0	0	0	0	0	0	0	0	0	0	0	0	0	0	0	0	0	0	1000	0.00028	0	0	0	0	0	0	0	0	0	0	0	0	0	0	0	0	0	0	0	0	0	0	0	0	0	0	0	0	0	0	0	0	0	0	0	0	0	0	0	0	0	0	0	0	0	0	0	0	0	0	0	0	0	0	0	0	0	0	0	0	0	0	0	0	77	1e-05	0	0	0	0	0	0	0	0	0	0	0	0	0	0	0	0	0	0	0	0	0	0	0	0	0	0	0	0	0	0	0	0	0	0	0	0	0	0	0	0	0	0	0	0	0	0	0	0	0	0	0	0	0	0	0	0	0	0	0	0	0	0	0	0	0	0	0	0	0	0	0	0	0	0	0	0	0	0	0	0	0	0	0	0	0	0	0	0	0	0	0	0	0	0	0	0	0	0	0	0	0	0	0	0	0	0	0	0	0	0	0	0	0	0	0	0	0	0	0	0	0	0	0	0	0	0	0	0	0	0	0	0	0	0	0	0	0	0	0	0	0	0	0	0	0	0	0	0	0	0	0	0	0	0	0	0	0	0	0	0	0	0	0	0	0	0	0	0	0	0	0	0	0	0	0	0	0	0	0	0	0	0	0	0	0	0	0	0	0	0	0	0	0	0	0	0	0	0	0	0	0	0	0	0	0	0	0	0	0	0	0	0	0	0	0	0	0	0	0	0	0	0	0	0	0	0	0	0	0	0	0	0	0	0	0	0	0	0	0	0	0	0	0	0	0	0	0	0	0	0	0	0	0	0	0	0	0	0	0	0	0	0	0	0	0	0	0	0	0	0	0	0	0	0	0	0	0	0	0	0	0	0	0	0	0	0	0	0	0	0	0	0	0	0	0	0	0	0	0	0	0	0	0	0	0	0	0	0	0	0	0	0	0	0	0	0	0	0	0	0	0	0	0	0	0	0	0	0	0	0	0	0	0	0	0	0	0	0	0	0	0	0	0	0	0	0	0	0	0	0
Brevibacillus laterosporus	1465	S	0	0	0	0	0	0	0	0	0	0	0	0	0	0	0	0	0	0	0	0	0	0	0	0	0	0	0	0	0	0	0	0	0	0	0	0	0	0	0	0	0	0	0	0	0	0	0	0	0	0	0	0	0	0	0	0	0	0	0	0	0	0	0	0	0	0	0	0	0	0	0	0	0	0	0	0	0	0	0	0	0	0	0	0	0	0	0	0	0	0	0	0	0	0	0	0	0	0	0	0	0	0	0	0	0	0	0	0	0	0	0	0	0	0	0	0	0	0	0	0	0	0	0	0	0	0	0	0	0	0	0	0	0	0	0	0	0	0	0	0	0	0	0	0	0	0	0	0	0	0	0	0	0	0	0	0	0	0	0	0	0	0	0	0	0	0	0	0	0	0	0	0	0	0	0	0	0	0	0	0	0	0	0	0	0	0	0	0	0	0	0	0	0	0	0	0	0	0	0	0	0	0	0	0	0	0	0	0	0	0	0	0	0	0	0	0	0	0	0	0	0	0	0	0	0	0	0	0	0	0	0	0	0	0	0	0	0	0	0	0	0	0	0	0	0	0	0	0	0	0	0	0	0	0	0	0	0	0	0	0	0	0	0	0	0	0	0	0	0	0	0	0	0	0	0	0	0	0	0	0	0	0	0	0	0	0	0	0	0	0	0	0	0	0	0	0	0	0	0	0	0	0	0	0	0	0	0	0	0	0	0	0	0	0	0	0	0	0	0	0	0	0	0	0	0	0	0	0	0	0	0	0	0	0	0	0	0	0	0	0	0	0	0	0	0	0	0	0	0	0	0	0	0	0	0	0	0	0	0	0	0	0	0	0	0	0	0	0	0	0	0	0	0	0	0	0	0	0	0	0	0	0	0	0	0	0	0	0	0	0	0	0	0	0	0	0	0	0	0	0	0	0	0	0	0	0	0	0	0	0	0	0	0	0	0	0	0	0	0	0	0	0	0	0	0	0	0	0	0	0	0	0	0	0	0	0	0	0	0	0	0	0	0	0	0	0	0	0	0	0	0	0	0	0	0	0	0	0	0	0	0	0	0	0	0	0	0	0	0	0	0	0	0	0	0	0	0	0	0	0	0	0	0	0	0	0	0	0	0	0	0	0	0	0	0	0	0	0	0	0	0	0	0	0	0	0	0	0	0	0	0	0	0	0	0	0	0	0	0	0	0	0	0	0	0	0	0	0	0	0	0	0	0	0	0	0	0	0	0	0	0	0	0	0	0	0	0	0	0	0	0	0	0	0	0	0	0	0	0	0	0	0	0	0	0	0	0	0	0	0	0	0	0	0	0	0	0	0	0	0	0	0	0	0	0	0	0	0	0	0	0	0	0	0	0	0	0	0	0	0	0	0	0	0	0	0	0	0	0	0	0	0	0	0	0	0	0	0	0	0	0	0	0	0	0	0	0	0	0	0	0	0	0	0	0	0	0	0	0	0	0	0	0	0	0	0	0	0	0	0	0	0	0	0	0	0	0	0	0	0	0	0	0	0	0	0	0	0	0	0	0	0	0	0	0	0	0	0	0	0	0	0	0	0	0	0	0	0	0	0	0	0	0	0	0	0	0	0	0	0	0	0	0	0	0	0	0	0	0	0	0	0	0	0	0	0	0	0	0	0	0	0	0	0	0	0	0	0	0	0	0	0	0	0	0	0	0	0	0	0	0	0	0	0	0	0	0	0	0	0	0	0	0	0	0	0	0	0	0	0	0	0	0	0	0	0	0	0	0	0	0	0	0	0	0	0	0	0	0	0	0	0	0	0	0	0	0	0	0	0	0	0	0	0	0	0	0	0	0	0	0	0	0	0	0	0	0	0	0	0	0	0	0	0	0	0	0	0	0	0	0	0	0	0	0	0	0	0	0	0	0	0	357	5e-05	0	0	0	0	0	0	0	0	1011	0.00014	0	0	0	0	0	0	0	0	0	0	0	0	0	0	0	0	0	0	0	0	0	0	0	0	0	0	0	0	0	0	0	0	0	0	0	0	0	0	0	0	0	0	0	0	0	0	0	0	0	0	0	0	0	0	0	0	0	0	0	0	0	0
Streptomyces malaysiensis	92644	S	0	0	0	0	0	0	0	0	0	0	0	0	0	0	0	0	0	0	0	0	0	0	0	0	0	0	0	0	0	0	0	0	0	0	0	0	0	0	0	0	0	0	0	0	0	0	0	0	0	0	0	0	0	0	0	0	0	0	0	0	0	0	0	0	0	0	0	0	0	0	0	0	0	0	0	0	0	0	0	0	0	0	0	0	0	0	0	0	0	0	0	0	0	0	0	0	0	0	0	0	0	0	0	0	0	0	0	0	0	0	0	0	0	0	0	0	0	0	0	0	0	0	0	0	0	0	0	0	0	0	0	0	0	0	0	0	0	0	0	0	0	0	0	0	0	0	0	0	0	0	0	0	0	0	0	0	0	0	0	0	0	0	0	0	0	0	0	0	0	0	0	0	0	0	0	0	0	0	0	0	0	0	0	0	0	0	0	0	0	0	0	0	0	0	0	0	0	0	0	0	0	0	0	0	0	0	0	0	0	0	0	0	0	0	0	0	0	0	0	0	0	0	0	0	0	0	0	0	0	0	0	0	0	0	0	0	0	0	0	0	0	0	0	0	0	0	0	0	0	0	0	0	0	0	0	0	0	0	0	0	0	0	0	0	0	0	0	0	0	0	0	0	0	0	0	0	0	0	0	0	0	0	0	0	0	0	0	0	0	0	0	0	0	0	0	0	0	0	0	0	0	0	0	0	0	0	0	0	0	0	0	0	0	0	0	0	0	0	0	0	0	0	0	0	0	0	0	0	0	0	0	0	0	0	0	0	0	0	0	0	0	0	0	0	0	0	154	0.00033	0	0	0	0	0	0	0	0	0	0	0	0	0	0	0	0	0	0	0	0	0	0	0	0	0	0	0	0	0	0	0	0	0	0	0	0	0	0	0	0	0	0	0	0	0	0	0	0	0	0	0	0	0	0	0	0	0	0	0	0	0	0	0	0	0	0	0	0	0	0	0	0	0	0	0	0	0	0	0	0	0	0	0	0	0	0	0	0	0	0	0	0	0	0	0	0	0	0	0	0	0	0	0	0	0	0	0	0	0	0	0	0	0	0	0	0	0	0	0	0	0	0	0	0	0	0	0	0	0	0	0	0	0	0	0	0	0	0	0	0	0	0	0	0	0	0	0	0	0	0	0	0	0	0	0	0	0	0	0	0	0	0	0	0	0	0	0	0	0	0	0	0	0	0	0	0	0	0	0	0	0	0	0	0	0	0	0	0	0	0	0	0	0	0	0	0	0	0	0	0	0	0	0	0	0	0	0	0	0	0	0	0	0	0	0	0	0	0	0	0	0	0	0	0	0	0	0	0	0	0	0	0	0	0	0	0	0	0	0	0	0	0	0	0	0	0	0	0	0	0	0	0	0	0	0	0	0	0	0	0	0	0	0	0	0	0	0	0	0	0	0	0	0	0	0	0	0	0	0	0	0	0	0	0	0	0	0	0	0	0	0	0	0	0	0	0	0	0	0	0	0	0	0	0	0	0	0	0	0	0	0	0	0	0	0	0	0	0	0	0	0	0	0	0	0	0	0	0	0	0	0	0	0	0	0	0	0	0	0	0	0	0	0	0	0	0	0	0	0	0	0	0	0	0	0	0	0	0	0	0	0	0	0	0	0	0	0	0	0	0	0	0	0	0	0	0	0	0	0	0	0	0	0	0	0	0	0	0	0	0	0	0	0	0	0	0	0	0	0	0	0	0	0	0	0	0	0	0	0	0	0	0	0	0	0	0	0	0	0	0	0	0	0	0	0	0	0	0	0	0	0	0	0	0	0	0	0	0	0	0	0	0	0	0	0	0	0	0	0	0	0	0	0	0	0	0	0	0	0	0	0	0	0	0	0	0	0	0	0	0	0	0	0	0	0	0	0	0	0	0	0	0	0	0	0	0	0	0	0	0	0	0	0	0	0	0	0	0	0	0	0	0	0	0	0	0	0	0	0	0	0	0	0	0	0	0	0	0	0	0	0	0	0	0	0	0	0	0	0	0	0	0	0	0	0	0	0	0	0	0	0	0	0	0	0	0	0	0	0	0	0	0	0	0	0	0	0	0
Minicystis rosea	888845	S	0	0	0	0	873	7e-05	202	1e-05	170	1e-05	0	0	0	0	591	5e-05	609	5e-05	4032	0.00027	4812	0.00036	6606	0.00037	4387	0.00025	4818	0.00032	293	2e-05	349	3e-05	607	5e-05	975	9e-05	149	1e-05	263	2e-05	161	1e-05	425	2e-05	3370	0.00029	623	4e-05	4179	0.00026	11383	0.00083	1303	9e-05	2665	0.00017	23924	0.00164	207	2e-05	293	2e-05	385	3e-05	198	2e-05	106	1e-05	0	0	0	0	1114	8e-05	341	2e-05	17771	0.00091	3003	0.00022	11316	0.00052	988	0.0001	6336	0.00059	12632	0.00087	200	2e-05	924	8e-05	664	4e-05	700	5e-05	147	1e-05	1847	0.00014	669	5e-05	2508	0.00017	3239	0.00024	5142	0.00038	8710	0.00052	899	7e-05	2285	0.00016	1386	0.0001	2149	0.00018	4276	0.00021	5863	0.00043	0	0	1587	0.0001	693	5e-05	670	4e-05	998	8e-05	2149	7e-05	593	3e-05	929	5e-05	547	3e-05	377	3e-05	590	3e-05	286	3e-05	229	2e-05	161	2e-05	254	2e-05	228	3e-05	465	4e-05	597	4e-05	364	3e-05	307	4e-05	857	5e-05	530	4e-05	922	7e-05	1101	0.0001	439	3e-05	471	3e-05	1723	9e-05	523	5e-05	2449	0.00017	1156	7e-05	476	3e-05	1059	7e-05	474	3e-05	1247	7e-05	728	4e-05	0	0	2100	0.00011	11378	0.00079	220	1e-05	1439	0.00016	997	7e-05	726	5e-05	345	3e-05	8902	0.00031	16638	0.00143	1503	9e-05	3209	0.00025	0	0	879	8e-05	310	2e-05	497	3e-05	637	5e-05	6514	0.00061	1896	0.00014	2841	0.00022	3007	0.00024	126	1e-05	375	3e-05	1235	7e-05	1138	9e-05	8307	0.00072	3691	0.00014	6020	0.00045	451	3e-05	1927	0.00016	694	5e-05	2555	0.00022	492	3e-05	933	5e-05	8093	0.00053	2809	0.00015	338	2e-05	243	2e-05	266	2e-05	2932	0.00012	4355	0.00031	537	4e-05	1807	0.00015	1339	0.00037	241	2e-05	6364	0.00085	662	8e-05	14323	0.00083	3447	0.00021	7487	0.00038	5063	0.00025	2915	0.00022	258	2e-05	3302	0.0003	0	0	171	1e-05	6899	0.00039	527	6e-05	1719	9e-05	3120	0.00018	0	0	201	1e-05	398	3e-05	4265	0.00031	1161	9e-05	0	0	414	2e-05	1213	9e-05	1695	8e-05	20447	0.00103	4284	0.00031	790	4e-05	0	0	133	1e-05	491	2e-05	511	4e-05	1594	0.0001	0	0	4105	0.00031	360	2e-05	380	3e-05	440	3e-05	262	2e-05	2028	0.00017	0	0	0	0	3195	0.00021	0	0	6991	0.00046	1759	0.00011	2439	0.00018	1197	6e-05	0	0	0	0	0	0	121	1e-05	0	0	590	5e-05	306	2e-05	276	2e-05	1638	0.00013	5623	0.0003	5579	0.00032	4782	0.00037	226	3e-05	886	6e-05	0	0	277	3e-05	871	6e-05	868	7e-05	84	1e-05	289	2e-05	3232	0.00024	1871	0.00015	1193	0.00013	1132	0.0001	844	5e-05	204	1e-05	91	1e-05	0	0	108	1e-05	0	0	428	3e-05	706	7e-05	286	2e-05	541	4e-05	2855	0.00018	563	7e-05	2267	0.00015	336	2e-05	1453	8e-05	224	1e-05	328	2e-05	0	0	0	0	381	3e-05	794	6e-05	173	2e-05	236	3e-05	2373	0.00024	14230	0.00098	0	0	11295	0.00087	3231	0.00015	401	3e-05	937	6e-05	0	0	0	0	766	0.00022	117	1e-05	6104	0.00044	163	2e-05	823	6e-05	420	4e-05	107	1e-05	101	1e-05	0	0	661	4e-05	485	4e-05	913	8e-05	335	3e-05	152	2e-05	5378	0.00036	170	1e-05	108	1e-05	1579	0.00011	5818	0.00041	0	0	1157	9e-05	392	4e-05	506	3e-05	252	2e-05	0	0	421	2e-05	461	3e-05	1340	8e-05	600	5e-05	3891	0.00031	9085	0.00062	3607	0.00023	2814	0.00018	468	6e-05	203	2e-05	723	5e-05	239	2e-05	346	2e-05	597	4e-05	109	1e-05	282	2e-05	752	6e-05	422	3e-05	3761	0.0003	11843	0.00082	1730	0.00012	1619	0.00011	368	3e-05	1609	0.00015	734	5e-05	2441	0.00017	0	0	132	1e-05	1306	8e-05	2087	0.00014	4028	0.00025	860	6e-05	2516	0.00021	13115	0.00079	2857	0.00026	695	5e-05	0	0	270	2e-05	652	5e-05	761	4e-05	3508	0.00039	443	3e-05	73	1e-05	439	2e-05	2442	0.00014	579	5e-05	4137	0.0002	11488	0.00041	3317	0.00023	2341	0.00018	1103	8e-05	703	5e-05	656	3e-05	265	2e-05	0	0	262	2e-05	0	0	434	4e-05	994	6e-05	1414	0.0001	1475	0.00012	9158	0.00057	13333	0.00049	16666	0.00132	3899	0.0004	2329	0.00016	443	4e-05	317	3e-05	286	2e-05	749	7e-05	0	0	0	0	125	1e-05	5395	0.00031	543	3e-05	3251	0.00022	6818	0.00058	4963	0.00033	1359	0.0001	7030	0.00052	681	5e-05	338	3e-05	329	3e-05	65	0	0	0	667	4e-05	1085	8e-05	9258	0.00057	1462	5e-05	3948	0.00024	7871	0.00062	2872	0.00023	7427	0.00072	8882	0.00056	406	3e-05	942	7e-05	497	3e-05	0	0	2221	0.00015	4366	0.00029	937	5e-05	13308	0.00085	3165	0.00018	4632	0.00038	4592	0.00035	4233	0.00026	5457	0.00029	6959	0.00039	3569	0.00021	3522	0.00022	4491	0.00018	5627	0.00039	2103	0.00016	5132	0.0003	11708	0.00099	4754	0.0004	20174	0.00116	4237	0.00024	11195	0.00093	10588	0.00061	33132	0.00221	2485	0.00017	1157	9e-05	786	6e-05	175	1e-05	229	2e-05	929	4e-05	533	4e-05	424	3e-05	1700	0.00012	16223	0.00109	939	6e-05	6497	0.0004	5306	0.00035	2337	0.00018	11412	0.0007	1800	0.00011	2662	0.00014	2121	0.00013	5534	0.00034	17440	0.0014	28764	0.00167	17345	0.00102	9750	0.0007	852	6e-05	10712	0.00061	465	6e-05	428	5e-05	0	0	309	2e-05	0	0	0	0	0	0	385	2e-05	186	1e-05	0	0	499	3e-05	719	4e-05	1159	8e-05	116	1e-05	108	1e-05	363	3e-05	13290	0.00092	13318	0.00064	2426	0.00025	235	2e-05	809	4e-05	490	3e-05	177	1e-05	8782	0.00053	1060	7e-05	2034	0.00015	723	4e-05	1346	7e-05	1545	0.00011	1118	9e-05	343	2e-05	1242	8e-05	1002	6e-05	371	3e-05	143	2e-05	18232	0.00106	156	3e-05	279	2e-05
Vibrio sp. THAF190c	2587865	S	0	0	0	0	0	0	0	0	0	0	0	0	0	0	0	0	0	0	0	0	0	0	0	0	0	0	0	0	688	4e-05	0	0	0	0	0	0	0	0	0	0	0	0	0	0	0	0	0	0	0	0	0	0	0	0	0	0	0	0	141	1e-05	0	0	0	0	0	0	0	0	0	0	0	0	0	0	0	0	0	0	0	0	0	0	0	0	0	0	0	0	0	0	0	0	0	0	0	0	0	0	0	0	0	0	0	0	0	0	0	0	0	0	0	0	0	0	0	0	0	0	0	0	0	0	0	0	0	0	0	0	0	0	0	0	0	0	0	0	0	0	0	0	0	0	0	0	0	0	0	0	0	0	0	0	0	0	0	0	0	0	0	0	0	0	0	0	0	0	0	0	0	0	0	0	0	0	0	0	0	0	0	0	0	0	0	0	0	0	0	0	0	0	0	0	0	0	0	0	0	0	0	0	0	0	0	0	0	0	0	0	0	0	0	0	0	0	0	0	0	0	0	0	0	0	0	0	0	0	0	0	0	0	0	0	0	0	0	0	0	0	0	0	0	0	0	0	0	0	0	0	0	0	0	0	0	0	0	0	0	0	0	0	0	0	0	0	0	0	0	0	0	0	0	0	0	0	0	0	0	0	0	0	0	0	0	0	0	0	0	0	0	0	0	0	0	0	0	0	0	0	0	0	0	0	0	0	0	0	0	0	0	0	0	0	0	0	0	0	0	0	0	0	0	0	0	0	0	0	0	0	0	0	0	0	0	0	0	0	0	0	0	0	0	0	0	0	0	0	0	0	0	0	0	0	0	0	0	0	0	0	0	0	0	0	0	0	0	0	0	0	0	0	0	0	0	0	0	0	0	0	0	0	0	0	0	0	0	0	0	0	0	0	0	0	0	0	0	0	0	0	0	0	0	0	0	0	0	0	0	0	0	0	0	0	0	0	0	0	0	0	0	0	0	0	0	0	0	0	0	0	0	0	0	0	0	0	0	0	0	0	0	0	0	0	0	0	0	0	0	0	0	0	0	0	0	0	0	0	0	0	0	0	0	0	0	0	0	0	0	0	0	0	0	0	0	0	18491	0.00123	0	0	0	0	0	0	0	0	0	0	0	0	0	0	0	0	0	0	0	0	0	0	0	0	0	0	0	0	0	0	0	0	0	0	0	0	0	0	0	0	0	0	0	0	0	0	0	0	0	0	2136	0.00031	0	0	0	0	0	0	0	0	0	0	0	0	0	0	0	0	0	0	0	0	0	0	0	0	0	0	0	0	0	0	0	0	0	0	0	0	0	0	0	0	0	0	0	0	0	0	0	0	0	0	0	0	0	0	0	0	0	0	0	0	0	0	0	0	0	0	0	0	0	0	0	0	0	0	0	0	0	0	0	0	0	0	209	2e-05	0	0	0	0	0	0	0	0	0	0	0	0	0	0	0	0	0	0	0	0	0	0	0	0	0	0	0	0	0	0	0	0	0	0	0	0	0	0	0	0	0	0	0	0	0	0	0	0	0	0	0	0	0	0	0	0	0	0	0	0	0	0	0	0	0	0	0	0	0	0	0	0	0	0	0	0	0	0	0	0	0	0	0	0	0	0	0	0	0	0	0	0	0	0	0	0	0	0	0	0	0	0	0	0	0	0	0	0	0	0	0	0	0	0	0	0	0	0	0	0	0	0	0	0	0	0	0	0	0	0	0	0	0	0	0	0	0	0	0	0	0	0	0	0	0	0	0	0	0	0	0	0	0	0	0	0	0	0	0	0	0	0	0	0	0	0	0	0	0	0	0	0	0	0	0	0	0	0	0	0	0	0	0	0	0	0	0	0	0	0	0	0	0	0	0	0	0	0	0	0	0	0	0	0	0	0	0	0	0	0	0	0	0	0	957	7e-05	0	0	0	0	0	0	0	0	0	0	0	0	0	0	0	0	0	0	0	0	0	0	0	0	0	0	0	0	0	0	0	0	0	0	0	0	0	0	0	0	0	0	0	0	0	0	0	0	0	0	0	0	0	0	0	0	0	0	0	0	0	0	0	0	0	0	744	5e-05	16036	0.0014	0	0	0	0	739	0.00012	0	0
Pseudomonas oryzihabitans	47885	S	138	0.00018	0	0	0	0	0	0	182	1e-05	0	0	0	0	36	0	0	0	0	0	94	1e-05	0	0	0	0	0	0	0	0	82	1e-05	48	0	0	0	0	0	203	2e-05	137	1e-05	0	0	0	0	0	0	0	0	0	0	0	0	0	0	0	0	0	0	67	0	0	0	0	0	0	0	0	0	0	0	1031	8e-05	0	0	0	0	0	0	0	0	0	0	0	0	0	0	0	0	0	0	0	0	0	0	0	0	1360	0.0001	0	0	0	0	0	0	0	0	0	0	0	0	98	1e-05	0	0	0	0	0	0	0	0	0	0	0	0	0	0	0	0	0	0	44	0	0	0	0	0	0	0	0	0	39	0	47	0	42	0	120	2e-05	58	0	67	1e-05	96	1e-05	66	0	35	0	60	1e-05	0	0	55	0	41	0	75	1e-05	32	0	0	0	42	0	0	0	0	0	0	0	0	0	0	0	0	0	0	0	0	0	52	9e-05	0	0	0	0	0	0	0	0	0	0	52	0	0	0	0	0	0	0	0	0	0	0	0	0	0	0	0	0	147	1e-05	0	0	0	0	190	1e-05	0	0	246	2e-05	77	1e-05	2348	0.00021	407	2e-05	72	1e-05	0	0	0	0	0	0	77	1e-05	0	0	0	0	99	1e-05	479	2e-05	0	0	0	0	0	0	74	1e-05	0	0	0	0	0	0	0	0	1127	7e-05	0	0	0	0	0	0	0	0	0	0	0	0	0	0	0	0	0	0	0	0	0	0	138	1e-05	0	0	0	0	0	0	0	0	0	0	0	0	0	0	0	0	0	0	0	0	520	4e-05	372	3e-05	0	0	0	0	0	0	0	0	888	6e-05	436	2e-05	0	0	0	0	0	0	0	0	0	0	228	0.00049	1298	0.0001	0	0	0	0	0	0	111	1e-05	279	2e-05	103	0.0001	0	0	0	0	0	0	53	0	47	0	0	0	0	0	439	3e-05	0	0	0	0	127	1e-05	571	4e-05	60	0	0	0	399	3e-05	0	0	0	0	0	0	0	0	235	3e-05	584	4e-05	0	0	267	3e-05	76	1e-05	0	0	0	0	0	0	0	0	0	0	0	0	0	0	137	1e-05	0	0	0	0	0	0	0	0	0	0	65	0	75	1e-05	72	1e-05	0	0	0	0	0	0	0	0	0	0	0	0	0	0	0	0	0	0	0	0	0	0	0	0	0	0	0	0	0	0	0	0	0	0	0	0	0	0	4671	0.00041	0	0	0	0	0	0	625	0.00018	619	5e-05	65	0	0	0	0	0	130	1e-05	0	0	0	0	87	1e-05	0	0	0	0	0	0	61	0	0	0	0	0	0	0	0	0	0	0	0	0	0	0	2896	0.00022	72	1e-05	0	0	208	1e-05	0	0	0	0	683	5e-05	124	1e-05	202	2e-05	0	0	0	0	0	0	0	0	93	1e-05	627	6e-05	0	0	96	1e-05	0	0	301	2e-05	0	0	65	0	86	1e-05	0	0	0	0	0	0	0	0	0	0	0	0	0	0	106	1e-05	0	0	0	0	0	0	63	0	0	0	0	0	0	0	0	0	0	0	0	0	0	0	0	0	64	0	0	0	0	0	0	0	0	0	0	0	0	0	1767	0.0001	0	0	0	0	0	0	0	0	0	0	0	0	230	2e-05	0	0	0	0	0	0	0	0	0	0	0	0	80	0	0	0	0	0	0	0	0	0	0	0	47	0	0	0	127	1e-05	0	0	0	0	111	1e-05	0	0	0	0	0	0	0	0	0	0	142	1e-05	0	0	0	0	0	0	0	0	0	0	106	1e-05	0	0	0	0	0	0	0	0	85	1e-05	0	0	94	0	92	1e-05	0	0	74	1e-05	0	0	0	0	86	1e-05	76	1e-05	0	0	0	0	0	0	103	1e-05	0	0	0	0	0	0	0	0	0	0	0	0	0	0	0	0	0	0	0	0	0	0	0	0	0	0	0	0	86	1e-05	70	1e-05	0	0	0	0	0	0	0	0	0	0	0	0	0	0	0	0	0	0	0	0	89	0	2303	0.00019	114	1e-05	0	0	78	1e-05	0	0	70	0	0	0	0	0	60	0	0	0	0	0	0	0	40	0	0	0	0	0	0	0	0	0	0	0	0	0	0	0	21	0	102	1e-05	86	0	0	0	65	0	0	0	0	0	0	0	0	0	114	1e-05	0	0	93	1e-05	0	0	0	0	0	0	0	0	0	0	461	5e-05	0	0	0	0	0	0	0	0	102	1e-05	0	0	118	1e-05	0	0	0	0	239	2e-05	0	0	0	0	0	0	0	0	0	0	0	0	0	0	208	3e-05	0	0
Adlercreutzia equolifaciens	446660	S	0	0	0	0	84	1e-05	240	1e-05	1473	0.0001	2087	0.00015	1024	7e-05	206	2e-05	505	4e-05	179	1e-05	137	1e-05	684	4e-05	687	4e-05	652	4e-05	345	2e-05	257	2e-05	235	2e-05	78	1e-05	182	1e-05	2963	0.00023	212	2e-05	956	5e-05	466	4e-05	530	4e-05	148	1e-05	142	1e-05	188	1e-05	585	4e-05	404	3e-05	98	1e-05	881	6e-05	210	2e-05	63	1e-05	42	0	733	7e-05	1151	9e-05	441	3e-05	2579	0.00014	529	3e-05	153	1e-05	287	1e-05	222	2e-05	421	4e-05	439	3e-05	136	1e-05	202	2e-05	488	3e-05	352	2e-05	544	4e-05	971	7e-05	243	2e-05	293	2e-05	455	3e-05	182	1e-05	201	1e-05	357	3e-05	680	5e-05	321	2e-05	526	4e-05	235	1e-05	157	1e-05	0	0	591	4e-05	285	2e-05	330	2e-05	439	4e-05	952	3e-05	519	3e-05	474	2e-05	475	3e-05	392	3e-05	761	3e-05	408	4e-05	452	4e-05	282	4e-05	508	4e-05	353	4e-05	593	5e-05	682	5e-05	586	4e-05	352	4e-05	657	4e-05	490	3e-05	389	3e-05	441	4e-05	488	3e-05	740	5e-05	1201	6e-05	944	0.0001	791	5e-05	1006	6e-05	734	5e-05	850	6e-05	771	5e-05	660	4e-05	728	4e-05	0	0	704	4e-05	763	5e-05	408	2e-05	289	3e-05	1308	9e-05	310	2e-05	844	7e-05	866	3e-05	2006	0.00017	612	4e-05	1129	9e-05	146	1e-05	375	3e-05	800	5e-05	812	5e-05	544	4e-05	473	4e-05	554	4e-05	855	7e-05	296	2e-05	256	3e-05	208	2e-05	581	3e-05	545	5e-05	489	4e-05	994	4e-05	458	3e-05	436	3e-05	627	5e-05	669	5e-05	509	4e-05	929	5e-05	581	3e-05	795	5e-05	1186	6e-05	480	3e-05	589	5e-05	721	4e-05	691	3e-05	261	2e-05	70	0	52	0	201	6e-05	188	2e-05	189	3e-05	341	4e-05	486	3e-05	199	1e-05	205	1e-05	627	3e-05	358	3e-05	499	4e-05	0	0	260	2e-05	248	2e-05	890	5e-05	283	3e-05	257	1e-05	176	1e-05	577	4e-05	658	5e-05	668	4e-05	731	5e-05	245	2e-05	745	6e-05	705	3e-05	940	7e-05	927	4e-05	362	2e-05	812	6e-05	1652	9e-05	0	0	563	6e-05	556	3e-05	700	6e-05	1162	7e-05	0	0	1781	0.00013	928	6e-05	442	4e-05	856	6e-05	409	4e-05	488	4e-05	0	0	490	5e-05	1085	7e-05	662	6e-05	406	3e-05	804	5e-05	1270	9e-05	891	5e-05	552	4e-05	356	2e-05	969	8e-05	825	5e-05	1285	8e-05	1538	0.00012	530	4e-05	320	2e-05	118	1e-05	241	1e-05	556	3e-05	640	5e-05	273	3e-05	1403	0.0001	142	1e-05	150	2e-05	234	2e-05	327	3e-05	1112	9e-05	280	2e-05	799	6e-05	153	1e-05	208	2e-05	686	6e-05	833	5e-05	1018	7e-05	596	3e-05	613	5e-05	1819	0.00011	0	0	1585	0.00011	522	5e-05	818	6e-05	825	5e-05	220	1e-05	141	2e-05	704	5e-05	1328	8e-05	388	2e-05	1638	0.0001	593	4e-05	1137	8e-05	4262	0.00027	267	2e-05	692	5e-05	141	1e-05	415	5e-05	119	1e-05	144	1e-05	89	1e-05	170	1e-05	1010	5e-05	309	3e-05	1931	0.00013	180	2e-05	1739	0.00015	89	3e-05	566	5e-05	214	2e-05	336	4e-05	792	6e-05	386	4e-05	898	7e-05	88	1e-05	1522	0.0001	2213	0.00014	371	3e-05	192	2e-05	224	2e-05	339	4e-05	213	1e-05	229	1e-05	986	8e-05	363	2e-05	767	5e-05	30	0	368	3e-05	284	3e-05	612	4e-05	213	1e-05	377	2e-05	536	3e-05	350	3e-05	674	4e-05	674	6e-05	105	1e-05	72	0	648	4e-05	436	3e-05	235	3e-05	186	2e-05	1633	0.00012	132	1e-05	235	2e-05	1007	7e-05	1165	9e-05	576	4e-05	646	5e-05	341	2e-05	131	1e-05	105	1e-05	426	3e-05	445	3e-05	558	4e-05	522	5e-05	334	2e-05	265	2e-05	359	3e-05	1637	0.00011	267	2e-05	291	2e-05	572	4e-05	1249	9e-05	103	1e-05	85	1e-05	339	3e-05	682	5e-05	190	2e-05	1001	8e-05	328	2e-05	72	0	67	1e-05	2882	0.00018	759	7e-05	1757	9e-05	338	2e-05	616	5e-05	215	1e-05	198	1e-05	340	2e-05	471	4e-05	793	5e-05	682	4e-05	2466	0.00012	423	3e-05	520	4e-05	502	4e-05	95	1e-05	516	4e-05	1582	9e-05	772	6e-05	73	1e-05	187	1e-05	634	2e-05	205	2e-05	393	4e-05	1076	8e-05	458	4e-05	1956	0.00016	338	2e-05	348	3e-05	1568	0.00011	964	0.0001	334	2e-05	425	2e-05	641	3e-05	139	1e-05	68	1e-05	474	3e-05	926	7e-05	397	3e-05	796	6e-05	272	2e-05	281	2e-05	1229	8e-05	644	6e-05	366	2e-05	362	3e-05	466	3e-05	1350	5e-05	196	1e-05	109	1e-05	345	3e-05	694	7e-05	391	2e-05	278	2e-05	174	1e-05	519	3e-05	0	0	302	2e-05	413	3e-05	215	1e-05	407	3e-05	192	1e-05	127	1e-05	174	1e-05	226	1e-05	202	1e-05	217	1e-05	346	2e-05	415	3e-05	764	3e-05	341	2e-05	335	3e-05	1183	7e-05	529	4e-05	488	4e-05	402	2e-05	859	5e-05	272	2e-05	856	5e-05	160	1e-05	305	2e-05	152	1e-05	439	3e-05	205	2e-05	80	1e-05	363	2e-05	1084	9e-05	278	2e-05	425	3e-05	320	2e-05	680	4e-05	334	2e-05	945	6e-05	123	1e-05	336	2e-05	1072	6e-05	615	3e-05	891	5e-05	575	4e-05	699	6e-05	317	2e-05	709	4e-05	451	3e-05	692	5e-05	721	4e-05	335	4e-05	230	3e-05	335	2e-05	426	2e-05	121	2e-05	370	3e-05	621	8e-05	1317	9e-05	550	3e-05	446	6e-05	674	4e-05	427	2e-05	405	3e-05	1295	0.00013	511	3e-05	653	6e-05	289	2e-05	279	1e-05	346	4e-05	144	1e-05	791	4e-05	450	3e-05	394	3e-05	472	3e-05	508	4e-05	312	2e-05	656	4e-05	519	3e-05	742	5e-05	383	3e-05	834	6e-05	619	4e-05	675	4e-05	119	1e-05	0	0	686	4e-05	59	1e-05	124	1e-05
Thermomicrobium roseum	500	S	0	0	0	0	0	0	0	0	0	0	0	0	0	0	0	0	0	0	0	0	0	0	0	0	0	0	0	0	0	0	0	0	0	0	0	0	0	0	0	0	0	0	0	0	0	0	0	0	0	0	0	0	0	0	0	0	0	0	0	0	0	0	0	0	0	0	0	0	0	0	0	0	0	0	0	0	0	0	0	0	0	0	0	0	0	0	0	0	0	0	0	0	0	0	24	0	0	0	0	0	0	0	0	0	0	0	0	0	0	0	0	0	0	0	0	0	0	0	0	0	11	0	0	0	0	0	0	0	0	0	0	0	0	0	0	0	0	0	0	0	0	0	0	0	0	0	0	0	0	0	0	0	0	0	0	0	0	0	0	0	0	0	0	0	0	0	0	0	0	0	0	0	0	0	0	0	0	0	0	0	0	0	0	0	0	0	0	0	0	0	0	0	0	0	0	0	22	0	0	0	0	0	0	0	0	0	0	0	0	0	13	0	0	0	24	0	0	0	0	0	0	0	0	0	0	0	0	0	0	0	0	0	0	0	0	0	0	0	0	0	0	0	0	0	0	0	0	0	0	0	0	0	0	0	0	0	0	0	0	0	0	0	25	0	0	0	0	0	0	0	0	0	0	0	0	0	0	0	0	0	0	0	0	0	0	0	0	0	0	0	0	0	0	0	15	0	0	0	0	0	0	0	0	0	0	0	0	0	0	0	0	0	0	0	0	0	0	0	0	0	0	0	0	0	0	0	0	0	0	0	0	0	0	0	0	0	0	0	0	0	0	0	0	0	0	0	0	0	0	0	0	0	0	0	0	0	0	0	0	0	0	0	0	0	0	0	0	0	0	0	0	0	0	0	0	0	0	0	0	0	0	0	0	0	0	0	0	0	0	0	0	0	0	0	0	0	0	0	0	0	0	0	0	0	0	0	0	0	0	0	0	0	0	0	0	0	0	0	0	0	0	0	0	0	0	0	0	0	0	0	0	0	0	0	0	0	0	0	0	0	0	0	0	0	0	0	0	0	0	0	0	0	0	0	0	0	0	0	0	0	0	0	0	0	0	0	0	0	0	0	0	0	0	0	0	0	12	0	0	0	0	0	0	0	0	0	0	0	0	0	0	0	0	0	0	0	0	0	0	0	0	0	0	0	0	0	0	0	0	0	0	0	0	0	0	0	0	0	0	0	0	0	0	0	0	0	0	0	0	0	0	0	0	0	0	0	0	0	0	0	0	0	0	0	0	0	0	0	0	0	0	0	0	0	0	0	0	0	0	0	0	0	0	0	0	0	0	0	0	0	0	0	0	0	0	0	0	0	0	0	0	0	0	0	0	0	0	0	0	0	0	0	0	0	46	0	0	0	0	0	0	0	0	0	0	0	0	0	0	0	0	0	0	0	0	0	0	0	0	0	0	0	0	0	0	0	0	0	0	0	0	0	0	0	0	0	0	0	0	0	0	0	0	0	0	0	0	0	0	0	0	0	0	0	0	0	0	0	0	0	0	0	0	0	0	0	0	0	0	0	0	0	0	0	0	0	0	0	0	0	0	0	0	0	0	0	0	0	0	0	0	0	0	0	0	0	0	0	0	0	0	0	0	0	0	0	0	0	0	0	0	0	0	0	0	0	0	0	0	0	0	0	0	0	0	0	0	0	0	0	0	0	0	0	0	0	0	0	0	0	0	0	0	0	0	0	0	0	0	0	0	0	0	0	0	0	0	0	0	0	0	0	0	0	0	0	0	0	0	0	0	0	0	0	0	0	0	0	0	0	0	0	0	0	0	0	0	0	0	0	0	0	0	0	0	0	0	0	0	0	0	0	0	0	0	0	0	0	0	0	0	0	0	0	0	0	0	0	0	0	27	0	0	0	0	0	0	0	0	0	0	0	0	0	0	0	0	0	0	0	0	0	0	0	0	0	0	0	0	0	0	0	0	0	0	0	0	0	0	0	0	0	0	0	0	0	0	0	0	0	0	0	0	0	0	0	0	0	0	0	0	0	0	0	0	0	0	0	0	0	0	0	0	0	0	0	0	0	0	0	0	0	0	0	0	0
Fervidobacterium islandicum	2423	S	0	0	0	0	0	0	0	0	0	0	0	0	0	0	0	0	0	0	0	0	0	0	0	0	0	0	0	0	0	0	0	0	0	0	0	0	0	0	0	0	0	0	0	0	0	0	0	0	0	0	0	0	0	0	0	0	0	0	0	0	0	0	0	0	0	0	0	0	0	0	0	0	0	0	0	0	0	0	0	0	0	0	0	0	0	0	0	0	0	0	0	0	0	0	0	0	0	0	0	0	0	0	0	0	0	0	0	0	0	0	0	0	0	0	0	0	0	0	0	0	0	0	0	0	0	0	0	0	0	0	0	0	0	0	0	0	0	0	0	0	0	0	0	0	0	0	0	0	0	0	0	0	0	0	0	0	0	0	0	0	0	0	0	0	0	0	0	0	0	0	0	0	0	0	0	0	0	0	0	0	0	0	0	0	0	0	0	0	0	0	0	0	0	0	0	0	0	0	0	0	0	0	0	0	0	0	0	0	0	0	0	0	0	0	0	0	0	0	0	0	0	0	0	0	0	0	0	0	0	0	0	0	0	0	0	0	0	0	0	0	0	0	0	0	0	0	0	0	0	0	0	0	0	0	0	0	0	0	0	0	0	0	0	0	0	0	0	0	0	0	0	0	0	0	0	0	0	0	0	0	0	0	0	0	0	0	0	0	0	0	0	0	0	0	0	0	0	0	0	0	0	0	0	0	0	0	0	0	0	0	0	0	0	0	0	0	0	0	0	0	0	0	0	0	0	0	0	0	0	0	0	0	0	0	0	0	0	0	0	0	0	0	0	0	0	0	0	0	0	0	0	0	0	0	0	0	0	0	0	0	262	0.00026	0	0	0	0	0	0	0	0	0	0	0	0	0	0	0	0	0	0	0	0	0	0	0	0	0	0	0	0	0	0	0	0	0	0	0	0	0	0	0	0	0	0	0	0	0	0	0	0	0	0	0	0	0	0	0	0	0	0	0	0	0	0	0	0	0	0	0	0	0	0	0	0	0	0	0	0	0	0	0	0	0	0	0	0	0	0	0	0	0	0	0	0	0	0	0	0	0	0	0	0	0	0	0	0	0	0	0	0	0	0	0	0	0	0	0	0	0	0	0	0	0	0	0	0	0	0	0	0	0	0	0	0	0	0	0	0	0	0	0	0	0	0	0	0	0	0	0	0	0	0	0	0	0	0	0	0	0	0	0	0	0	0	0	0	0	0	0	0	0	0	0	0	0	0	0	0	0	0	0	0	0	0	0	0	0	0	0	0	0	0	0	0	0	0	0	0	0	0	0	0	0	0	0	0	0	0	0	0	0	0	0	0	0	0	0	0	0	0	0	0	0	0	0	0	0	0	0	0	0	0	0	0	0	0	0	0	0	0	0	0	0	0	0	0	0	0	0	0	0	0	0	0	0	0	0	0	0	0	0	0	0	0	0	0	0	0	0	0	0	0	0	0	0	0	0	0	0	0	0	0	0	0	0	0	0	0	0	0	0	0	0	0	0	0	0	0	0	0	0	0	0	0	0	0	0	0	0	0	0	0	0	0	0	0	0	0	0	0	0	0	0	0	0	0	0	0	0	0	0	0	0	0	0	0	0	0	0	0	0	0	0	0	0	0	0	0	0	0	0	0	0	0	0	0	0	0	0	0	0	0	0	0	0	0	0	0	0	0	0	0	0	0	0	0	0	0	0	0	0	0	0	0	0	0	0	0	0	0	0	0	0	0	0	0	0	0	0	0	0	0	0	0	0	0	0	0	0	0	0	0	0	0	0	0	0	0	0	0	0	0	0	0	0	0	0	0	0	0	0	0	0	0	0	0	0	0	0	0	0	0	0	0	0	0	0	0	0	0	0	0	0	0	0	0	0	0	0	0	0	0	0	0	0	0	0	0	0	0	0	0	0	0	0	0	0	0	0	0	0	0	0	0	0	0	0	0	0	0	0	0	0	0	0	0	0	0	0	0	0	0	0	0	0	0	0	0	0	0	0	0	0	0	0	0	0	0	0	0	0	0	0	0	0	0	0	0	0	0	0	0	0	0	0	0	0	0	0	0	0	0	0	0	0	0
Lysobacter enzymogenes	69	S	33	4e-05	0	0	0	0	744	5e-05	150	1e-05	140	1e-05	0	0	0	0	0	0	0	0	0	0	0	0	0	0	0	0	0	0	0	0	124	1e-05	0	0	244	2e-05	720	6e-05	294	3e-05	0	0	0	0	0	0	0	0	0	0	0	0	0	0	0	0	0	0	0	0	303	2e-05	3990	0.00032	0	0	526	5e-05	907	7e-05	0	0	192	1e-05	0	0	0	0	0	0	0	0	0	0	0	0	0	0	0	0	478	3e-05	0	0	301	2e-05	162	1e-05	1018	8e-05	0	0	0	0	0	0	0	0	274	2e-05	0	0	0	0	0	0	0	0	0	0	0	0	0	0	0	0	121	1e-05	177	1e-05	300	1e-05	136	1e-05	116	1e-05	0	0	0	0	191	1e-05	0	0	0	0	0	0	0	0	0	0	0	0	0	0	0	0	0	0	0	0	0	0	0	0	0	0	0	0	181	1e-05	0	0	0	0	0	0	0	0	182	1e-05	287	2e-05	0	0	134	1e-05	0	0	0	0	382	2e-05	0	0	234	1e-05	0	0	0	0	0	0	0	0	0	0	0	0	0	0	0	0	0	0	0	0	0	0	139	1e-05	0	0	0	0	0	0	0	0	128	1e-05	0	0	0	0	190	1e-05	0	0	315	3e-05	0	0	0	0	205	1e-05	111	1e-05	0	0	367	3e-05	0	0	216	1e-05	0	0	0	0	548	4e-05	0	0	145	1e-05	0	0	0	0	501	3e-05	474	4e-05	0	0	0	0	0	0	0	0	894	5e-05	0	0	0	0	0	0	0	0	0	0	199	2e-05	0	0	0	0	0	0	0	0	0	0	0	0	0	0	0	0	0	0	0	0	0	0	0	0	0	0	0	0	0	0	110	1e-05	0	0	317	2e-05	0	0	0	0	0	0	0	0	0	0	0	0	776	6e-05	391	2e-05	0	0	0	0	0	0	0	0	0	0	0	0	0	0	1336	0.00011	0	0	0	0	233	2e-05	0	0	241	2e-05	0	0	0	0	539	3e-05	0	0	0	0	0	0	0	0	0	0	0	0	0	0	0	0	0	0	82	1e-05	0	0	228	2e-05	389	3e-05	145	1e-05	0	0	0	0	0	0	0	0	0	0	0	0	309	2e-05	359	2e-05	202	1e-05	626	5e-05	0	0	0	0	923	6e-05	0	0	0	0	0	0	0	0	0	0	0	0	0	0	687	4e-05	446	3e-05	403	3e-05	883	6e-05	120	1e-05	3935	0.00029	0	0	0	0	0	0	0	0	0	0	0	0	0	0	0	0	102	1e-05	0	0	197	2e-05	0	0	92	3e-05	1097	9e-05	0	0	0	0	0	0	0	0	254	2e-05	324	3e-05	415	3e-05	191	1e-05	442	4e-05	0	0	0	0	104	1e-05	197	1e-05	1165	6e-05	2379	0.00019	0	0	0	0	0	0	0	0	194	2e-05	108	1e-05	616	4e-05	0	0	515	3e-05	0	0	772	4e-05	0	0	0	0	0	0	0	0	0	0	0	0	0	0	302	2e-05	139	1e-05	388	3e-05	224	2e-05	119	1e-05	0	0	420	3e-05	0	0	0	0	0	0	0	0	0	0	0	0	138	1e-05	182	1e-05	415	3e-05	126	1e-05	152	1e-05	2749	0.00017	98	1e-05	0	0	0	0	0	0	0	0	0	0	0	0	0	0	249	2e-05	163	1e-05	0	0	329	4e-05	282	2e-05	213	2e-05	0	0	0	0	0	0	0	0	0	0	0	0	0	0	0	0	1297	9e-05	0	0	586	4e-05	0	0	267	2e-05	0	0	0	0	1516	9e-05	0	0	0	0	0	0	406	1e-05	0	0	0	0	0	0	0	0	517	4e-05	203	1e-05	374	3e-05	0	0	0	0	0	0	0	0	0	0	0	0	0	0	0	0	0	0	0	0	0	0	0	0	0	0	0	0	0	0	134	1e-05	162	1e-05	0	0	0	0	0	0	0	0	0	0	0	0	0	0	0	0	0	0	224	1e-05	0	0	0	0	0	0	0	0	0	0	0	0	0	0	0	0	0	0	0	0	0	0	0	0	0	0	0	0	0	0	0	0	0	0	0	0	0	0	0	0	148	1e-05	0	0	0	0	0	0	0	0	0	0	0	0	0	0	177	1e-05	130	1e-05	0	0	0	0	0	0	0	0	190	1e-05	0	0	0	0	0	0	0	0	214	1e-05	0	0	0	0	0	0	0	0	0	0	0	0	0	0	0	0	0	0	109	1e-05	176	2e-05	0	0	0	0	0	0	0	0	0	0	106	1e-05	0	0	0	0	470	3e-05	320	2e-05	0	0	0	0	0	0	0	0	0	0	0	0	222	2e-05	345	3e-05	227	1e-05	1155	8e-05	131	1e-05	0	0	878	6e-05	0	0	130	1e-05	2295	0.00012	356	2e-05	0	0	704	5e-05	458	3e-05	0	0	0	0	0	0	0	0	0	0	0	0
Natronomonas moolapensis	416273	S	869	0.00114	0	0	0	0	0	0	0	0	0	0	0	0	0	0	0	0	0	0	0	0	0	0	0	0	0	0	0	0	0	0	0	0	0	0	0	0	0	0	0	0	0	0	0	0	0	0	0	0	0	0	0	0	0	0	0	0	0	0	0	0	0	0	0	0	0	0	0	0	0	0	0	0	0	0	0	0	0	0	0	0	0	0	0	0	0	0	0	0	0	0	0	0	0	0	0	0	0	0	0	0	0	0	0	0	0	0	0	0	0	0	0	0	0	0	0	0	0	0	0	0	0	0	0	0	0	0	0	0	0	0	0	0	0	0	0	0	0	0	0	0	0	0	0	0	0	0	0	0	0	0	0	0	0	0	0	0	0	0	0	0	0	0	0	0	0	0	0	0	0	0	0	0	0	0	0	0	0	0	0	0	0	0	0	0	0	0	0	0	0	0	249	0.00045	0	0	0	0	0	0	0	0	0	0	0	0	0	0	0	0	0	0	0	0	0	0	0	0	0	0	0	0	0	0	0	0	0	0	0	0	0	0	0	0	0	0	0	0	0	0	0	0	0	0	0	0	0	0	0	0	0	0	0	0	56	0	0	0	0	0	0	0	0	0	0	0	0	0	0	0	0	0	0	0	0	0	0	0	0	0	0	0	0	0	0	0	0	0	0	0	0	0	0	0	0	0	0	0	0	0	0	0	0	0	0	0	0	0	0	0	0	0	0	0	0	0	36	0	0	0	108	1e-05	0	0	0	0	0	0	0	0	0	0	0	0	0	0	0	0	0	0	0	0	0	0	0	0	2328	0.00499	48	0	0	0	0	0	0	0	60	1e-05	0	0	950	0.00093	127	1e-05	0	0	0	0	0	0	0	0	0	0	0	0	0	0	0	0	0	0	0	0	0	0	0	0	0	0	0	0	0	0	0	0	0	0	0	0	0	0	0	0	0	0	0	0	0	0	0	0	0	0	0	0	0	0	0	0	0	0	0	0	0	0	0	0	0	0	0	0	0	0	0	0	0	0	0	0	0	0	0	0	0	0	0	0	0	0	0	0	0	0	0	0	0	0	0	0	0	0	0	0	0	0	0	0	0	0	0	0	0	0	0	0	0	0	0	0	0	0	0	0	0	0	0	0	431	0.00012	0	0	0	0	0	0	0	0	0	0	0	0	0	0	0	0	0	0	0	0	0	0	0	0	0	0	0	0	0	0	0	0	0	0	0	0	0	0	0	0	0	0	0	0	0	0	0	0	0	0	0	0	0	0	0	0	0	0	0	0	0	0	0	0	157	2e-05	0	0	0	0	0	0	0	0	0	0	0	0	0	0	0	0	0	0	0	0	0	0	0	0	0	0	0	0	0	0	0	0	0	0	0	0	0	0	0	0	0	0	0	0	0	0	0	0	0	0	0	0	0	0	0	0	0	0	0	0	0	0	0	0	0	0	0	0	0	0	0	0	0	0	0	0	0	0	0	0	0	0	0	0	0	0	0	0	0	0	0	0	0	0	0	0	0	0	0	0	0	0	0	0	0	0	0	0	0	0	0	0	0	0	0	0	0	0	0	0	91	1e-05	0	0	0	0	0	0	0	0	0	0	0	0	0	0	0	0	0	0	0	0	0	0	0	0	0	0	0	0	0	0	0	0	0	0	0	0	0	0	0	0	0	0	0	0	0	0	0	0	0	0	0	0	0	0	0	0	0	0	0	0	0	0	0	0	0	0	0	0	0	0	0	0	0	0	0	0	0	0	0	0	0	0	0	0	0	0	0	0	0	0	0	0	0	0	0	0	0	0	0	0	0	0	0	0	0	0	0	0	0	0	0	0	0	0	0	0	0	0	0	0	0	0	0	0	0	0	0	0	0	0	0	0	0	0	0	0	0	0	0	0	0	0	0	0	0	0	0	0	0	0	0	0	0	0	0	0	0	0	0	0	0	0	0	0	0	0	0	0	0	0	0	0	0	0	0	0	0	0	0	0	0	0	46	0	0	0	0	0	0	0	0	0	0	0	0	0	0	0	0	0	0	0	0	0	0	0	0	0	0	0	0	0	0	0	0	0	0	0	0	0	0	0	0	0	131	2e-05	0	0
Vibrio chagasii	170679	S	0	0	0	0	0	0	0	0	0	0	0	0	0	0	0	0	0	0	0	0	0	0	0	0	0	0	0	0	2271	0.00014	0	0	0	0	0	0	0	0	0	0	0	0	0	0	0	0	0	0	0	0	0	0	0	0	0	0	0	0	0	0	0	0	0	0	0	0	0	0	0	0	0	0	0	0	0	0	0	0	0	0	0	0	0	0	0	0	0	0	0	0	0	0	0	0	0	0	0	0	0	0	0	0	0	0	0	0	0	0	0	0	0	0	0	0	0	0	0	0	0	0	0	0	0	0	0	0	0	0	0	0	0	0	0	0	0	0	0	0	0	0	0	0	0	0	0	0	0	0	0	0	0	0	0	0	0	0	0	0	0	0	0	0	0	0	0	0	0	0	0	0	0	0	0	0	0	0	0	0	0	0	0	0	0	0	0	0	0	0	0	0	0	0	0	0	0	0	0	0	0	0	0	0	0	0	0	0	0	0	0	0	0	0	0	0	0	0	0	0	0	0	0	0	0	0	0	0	0	0	0	0	0	0	0	0	0	0	0	0	0	0	0	0	0	0	0	0	0	0	0	0	0	0	0	0	0	0	0	0	0	0	0	0	0	0	0	0	0	0	0	0	0	0	0	0	0	0	0	0	0	0	0	0	0	0	0	0	0	0	0	0	0	0	0	0	0	0	0	0	0	0	0	0	0	0	0	0	0	0	0	0	0	0	0	0	0	0	0	0	0	0	0	0	0	0	0	0	0	0	0	0	0	0	0	0	0	0	0	0	0	0	0	0	0	0	0	0	0	0	0	0	0	0	0	0	0	0	0	0	0	0	0	0	0	0	0	0	0	0	0	0	0	0	0	0	0	0	0	0	0	0	0	0	0	0	0	0	0	0	0	0	0	0	0	0	0	0	0	0	0	0	0	0	0	0	0	0	0	0	0	0	0	0	0	0	0	0	0	0	0	0	0	0	0	0	0	0	0	0	0	0	0	0	0	0	0	0	0	0	0	0	0	0	0	0	0	0	0	0	0	0	0	0	0	0	0	0	0	0	0	0	0	0	0	0	0	0	0	0	0	0	0	0	0	0	21487	0.00143	0	0	0	0	0	0	0	0	0	0	0	0	0	0	0	0	0	0	0	0	0	0	0	0	0	0	0	0	0	0	0	0	0	0	0	0	0	0	0	0	0	0	0	0	0	0	0	0	0	0	7722	0.00111	0	0	0	0	0	0	0	0	0	0	0	0	0	0	0	0	0	0	0	0	0	0	0	0	0	0	135	2e-05	0	0	0	0	0	0	0	0	0	0	0	0	0	0	0	0	0	0	0	0	0	0	0	0	0	0	0	0	0	0	0	0	0	0	0	0	0	0	0	0	0	0	0	0	0	0	0	0	0	0	0	0	0	0	566	5e-05	0	0	0	0	0	0	0	0	0	0	0	0	0	0	0	0	0	0	0	0	0	0	0	0	0	0	0	0	0	0	0	0	0	0	0	0	0	0	0	0	0	0	0	0	0	0	0	0	0	0	0	0	0	0	0	0	0	0	0	0	0	0	0	0	0	0	0	0	0	0	0	0	0	0	0	0	0	0	0	0	0	0	0	0	0	0	0	0	0	0	0	0	0	0	0	0	0	0	0	0	0	0	0	0	0	0	0	0	0	0	0	0	0	0	0	0	0	0	0	0	0	0	0	0	0	0	0	0	0	0	0	0	0	0	0	0	0	0	0	0	0	0	0	0	0	0	0	0	0	0	0	0	0	0	0	0	0	0	0	0	0	0	0	0	0	0	0	0	0	0	0	0	0	0	0	0	0	0	0	0	0	0	0	0	0	0	0	0	0	0	0	0	0	0	0	0	0	0	0	0	0	0	0	0	0	0	0	0	0	0	0	0	0	0	402	3e-05	0	0	0	0	0	0	0	0	0	0	0	0	0	0	0	0	0	0	0	0	0	0	0	0	0	0	0	0	0	0	0	0	0	0	0	0	0	0	0	0	0	0	0	0	0	0	0	0	0	0	0	0	0	0	0	0	0	0	0	0	0	0	0	0	0	0	0	0	2480	0.00022	0	0	0	0	1531	0.00025	0	0
Tessaracoccus flavescens	399497	S	0	0	0	0	4345	0.00037	4701	0.00028	271	2e-05	773	6e-05	2359	0.00016	225	2e-05	1021	8e-05	0	0	0	0	874	5e-05	623	4e-05	437	3e-05	718	4e-05	2407	0.00018	5017	0.00042	2257	0.00022	4401	0.00033	488	4e-05	861	8e-05	1397	7e-05	295	3e-05	647	5e-05	704	4e-05	1384	0.0001	0	0	1146	7e-05	560	4e-05	0	0	1170	8e-05	4003	0.00031	6130	0.00049	4193	0.0004	0	0	274	2e-05	994	7e-05	4965	0.00028	1387	7e-05	1344	0.0001	1144	5e-05	359	4e-05	483	4e-05	0	0	685	7e-05	246	2e-05	4468	0.0003	1634	0.00011	3323	0.00023	0	0	1520	0.00012	0	0	613	4e-05	0	0	782	5e-05	398	3e-05	1529	0.00011	341	3e-05	311	3e-05	1236	6e-05	1077	8e-05	0	0	1119	7e-05	516	4e-05	678	4e-05	646	5e-05	1022	3e-05	540	3e-05	396	2e-05	789	5e-05	503	3e-05	817	4e-05	472	4e-05	336	3e-05	0	0	403	3e-05	0	0	344	3e-05	645	5e-05	369	3e-05	531	6e-05	201	1e-05	476	3e-05	434	3e-05	513	5e-05	259	2e-05	1009	7e-05	1602	8e-05	690	7e-05	1165	8e-05	1674	0.0001	1335	9e-05	1779	0.00012	1540	9e-05	1343	8e-05	942	6e-05	0	0	1156	6e-05	770	5e-05	0	0	0	0	521	3e-05	924	6e-05	4776	0.00041	1051	4e-05	1583	0.00014	557	3e-05	0	0	0	0	543	5e-05	0	0	7543	0.00049	252	2e-05	1035	0.0001	1610	0.00012	0	0	517	4e-05	0	0	338	3e-05	10467	0.00061	1254	0.0001	1662	0.00014	2234	9e-05	0	0	457	3e-05	0	0	0	0	7326	0.00062	7998	0.00042	6843	0.00035	790	5e-05	1001	5e-05	0	0	2250	0.00018	1558	9e-05	2113	9e-05	0	0	444	3e-05	0	0	0	0	232	2e-05	3039	0.00041	1389	0.00017	552	3e-05	1121	7e-05	1103	6e-05	2415	0.00012	667	5e-05	995	9e-05	1544	0.00014	593	5e-05	0	0	1087	6e-05	401	5e-05	0	0	1338	8e-05	0	0	0	0	0	0	0	0	0	0	0	0	1140	6e-05	1129	9e-05	0	0	0	0	3681	0.00027	2066	0.00011	0	0	0	0	779	4e-05	589	5e-05	1118	7e-05	0	0	2505	0.00019	2104	0.00013	0	0	346	2e-05	0	0	0	0	0	0	0	0	4488	0.00029	0	0	539	4e-05	553	4e-05	515	4e-05	602	3e-05	524	4e-05	0	0	326	3e-05	0	0	286	2e-05	232	2e-05	583	5e-05	450	3e-05	0	0	2512	0.00013	889	5e-05	501	4e-05	197	2e-05	0	0	715	7e-05	303	3e-05	0	0	0	0	1041	8e-05	1656	0.00014	344	3e-05	963	8e-05	226	2e-05	647	5e-05	13986	0.00087	864	6e-05	4051	0.00023	268	2e-05	688	4e-05	0	0	4603	0.00032	1479	0.00014	5634	0.00041	4123	0.00027	1137	7e-05	0	0	1410	9e-05	0	0	482	3e-05	1536	9e-05	4160	0.00026	1964	0.00014	1213	8e-05	518	4e-05	1107	8e-05	0	0	705	9e-05	0	0	1131	8e-05	0	0	0	0	1080	5e-05	424	4e-05	716	5e-05	0	0	299	3e-05	0	0	494	4e-05	260	2e-05	738	9e-05	1262	9e-05	417	4e-05	966	8e-05	734	6e-05	637	4e-05	432	3e-05	722	6e-05	3132	0.00029	1678	0.00013	967	0.0001	0	0	171	1e-05	1442	0.00012	298	2e-05	1124	8e-05	0	0	346	3e-05	892	9e-05	1583	0.00011	888	6e-05	438	3e-05	242	1e-05	410	3e-05	1496	9e-05	571	5e-05	1106	9e-05	0	0	1137	7e-05	1134	7e-05	0	0	0	0	1966	0.00014	2355	0.0002	1293	9e-05	2463	0.00017	379	3e-05	7211	0.00047	1451	0.00011	2010	0.00014	0	0	0	0	602	4e-05	1460	0.0001	0	0	1006	9e-05	7780	0.00057	627	4e-05	621	5e-05	1576	0.00011	392	2e-05	1664	0.00011	0	0	6524	0.00049	0	0	0	0	482	4e-05	1058	8e-05	0	0	762	6e-05	2538	0.00018	1629	9e-05	385	4e-05	1754	0.00011	534	5e-05	4096	0.00021	752	4e-05	1056	9e-05	1831	9e-05	1709	6e-05	239	2e-05	868	7e-05	2145	0.00015	537	4e-05	778	4e-05	3042	0.00019	230	2e-05	1184	9e-05	1390	0.00016	1043	9e-05	3208	0.00019	2117	0.00015	0	0	0	0	802	3e-05	916	7e-05	453	5e-05	0	0	650	6e-05	546	4e-05	530	3e-05	623	6e-05	222	2e-05	0	0	1546	0.00011	535	3e-05	1229	7e-05	0	0	0	0	649	4e-05	1473	0.00011	588	4e-05	13119	0.00098	692	5e-05	1125	0.0001	510	4e-05	357	4e-05	743	4e-05	4385	0.00031	0	0	1346	5e-05	0	0	0	0	413	3e-05	0	0	0	0	586	5e-05	706	6e-05	11723	0.00075	0	0	0	0	826	5e-05	0	0	812	5e-05	1292	7e-05	0	0	0	0	955	6e-05	0	0	1211	7e-05	622	4e-05	1859	0.00012	1026	4e-05	913	6e-05	464	4e-05	1310	8e-05	675	6e-05	692	6e-05	884	5e-05	920	5e-05	532	4e-05	902	5e-05	1001	7e-05	0	0	0	0	0	0	338	3e-05	1852	0.00013	2675	0.00012	1212	0.0001	2643	0.0002	601	4e-05	871	6e-05	914	6e-05	1062	7e-05	942	6e-05	0	0	792	5e-05	2550	0.00015	713	4e-05	0	0	677	4e-05	561	4e-05	3173	0.00018	1131	7e-05	497	4e-05	241	2e-05	460	3e-05	169	2e-05	209	3e-05	262	1e-05	0	0	1361	0.00019	1011	7e-05	1169	0.00016	3925	0.00025	5229	0.00033	145	2e-05	1872	0.0001	1481	8e-05	11744	0.00083	4735	0.00049	650	3e-05	1243	0.00011	690	5e-05	2031	0.0001	2833	0.00029	308	2e-05	837	4e-05	417	3e-05	214	2e-05	1467	9e-05	0	0	2250	0.00016	0	0	270	1e-05	739	5e-05	293	2e-05	0	0	1485	0.0001	0	0	0	0	0	0	2794	0.00016	762	0.00012	0	0
Methylocella tundrae	227605	S	0	0	0	0	0	0	0	0	0	0	0	0	0	0	0	0	0	0	0	0	0	0	0	0	0	0	0	0	0	0	0	0	0	0	0	0	0	0	0	0	0	0	0	0	0	0	0	0	0	0	0	0	0	0	0	0	0	0	0	0	0	0	0	0	0	0	0	0	0	0	0	0	0	0	0	0	0	0	0	0	0	0	0	0	0	0	0	0	0	0	0	0	0	0	0	0	0	0	0	0	0	0	0	0	0	0	0	0	0	0	0	0	0	0	0	0	0	0	0	0	0	0	0	0	0	0	0	0	0	0	0	0	0	0	0	0	0	0	0	0	0	0	0	0	0	0	0	0	0	0	0	0	0	0	0	0	0	0	0	0	0	0	0	0	0	0	0	0	0	0	0	0	0	0	0	0	0	0	0	0	0	0	0	0	0	0	0	0	0	0	0	0	0	0	0	0	0	0	0	0	0	0	0	0	137	1e-05	0	0	0	0	0	0	0	0	0	0	0	0	0	0	0	0	0	0	0	0	0	0	0	0	0	0	0	0	0	0	0	0	0	0	0	0	0	0	0	0	0	0	0	0	0	0	0	0	0	0	0	0	0	0	0	0	0	0	0	0	0	0	0	0	0	0	0	0	0	0	0	0	0	0	0	0	0	0	0	0	0	0	0	0	0	0	0	0	0	0	0	0	0	0	0	0	0	0	0	0	0	0	0	0	0	0	0	0	0	0	0	0	0	0	0	0	0	0	0	0	0	0	0	0	0	0	0	0	0	0	0	0	0	0	0	0	0	0	0	0	0	0	96	1e-05	0	0	0	0	0	0	0	0	0	0	0	0	0	0	0	0	0	0	0	0	0	0	0	0	0	0	0	0	0	0	0	0	0	0	0	0	0	0	0	0	0	0	0	0	0	0	0	0	0	0	0	0	0	0	0	0	0	0	63	0	0	0	0	0	0	0	0	0	0	0	0	0	0	0	0	0	0	0	0	0	0	0	0	0	0	0	0	0	0	0	0	0	0	0	0	0	0	0	0	0	0	0	0	0	0	0	0	0	0	0	0	0	0	0	0	0	0	0	0	0	0	0	0	0	0	0	0	0	0	0	0	0	0	0	0	0	0	0	0	0	0	0	0	0	0	0	0	0	0	0	0	0	0	0	0	0	0	0	0	0	0	0	0	0	0	0	0	0	0	0	0	0	0	0	0	0	0	0	0	0	0	0	0	0	0	0	0	0	0	0	0	0	0	0	0	0	0	0	0	0	0	0	0	0	0	0	0	0	0	0	0	0	0	0	0	0	0	0	0	0	0	0	0	0	0	0	0	0	0	0	0	0	0	0	0	0	0	0	0	0	0	0	0	0	0	0	0	0	0	0	0	0	0	0	0	0	0	0	0	0	0	0	0	0	0	0	0	0	0	0	0	0	0	0	0	0	0	0	0	0	0	0	0	0	0	0	0	0	0	0	0	0	0	0	0	0	0	0	0	0	0	0	0	0	0	0	0	0	0	0	0	0	0	0	0	0	0	0	0	0	0	0	0	0	0	0	0	0	0	0	0	0	0	0	0	0	0	0	0	0	0	0	0	0	0	0	0	0	0	0	0	0	0	0	0	0	0	0	0	0	0	0	0	0	0	0	0	0	0	0	0	0	0	0	0	0	0	0	0	0	0	0	0	0	0	0	0	0	0	0	0	0	0	0	0	0	0	0	0	0	0	0	0	0	0	0	0	0	0	0	0	0	0	0	0	0	0	0	0	0	0	0	0	0	0	0	0	0	0	0	0	0	0	0	0	0	0	0	0	0	0	0	0	0	0	0	0	0	0	0	0	0	0	0	0	0	0	0	0	0	0	0	0	0	0	0	0	0	0	0	0	0	0	0	0	0	0	0	0	0	0	0	0	0	0	0	0	0	0	0	0	0	0	0	0	0	0	0	0	0	0	0	0	0	0	0	0	0	0	0	0	0	0	0	0	0	0	0	0	0	0	0	0	0	0	0	0	0	0	0	0	0	0	0	0	0	0	0	0	0	0	0	0	0	0	0	0	0	0	0	0	0	0	0	0	0
Gemmata sp. SH-PL17	1630693	S	0	0	0	0	0	0	0	0	0	0	0	0	0	0	0	0	0	0	0	0	0	0	0	0	0	0	512	3e-05	0	0	0	0	0	0	0	0	0	0	0	0	0	0	0	0	0	0	0	0	0	0	0	0	0	0	0	0	0	0	0	0	0	0	0	0	0	0	0	0	0	0	0	0	0	0	0	0	0	0	0	0	0	0	0	0	0	0	0	0	0	0	0	0	0	0	821	6e-05	0	0	0	0	432	3e-05	0	0	0	0	0	0	0	0	0	0	0	0	0	0	0	0	0	0	0	0	0	0	0	0	0	0	0	0	0	0	0	0	0	0	0	0	0	0	0	0	0	0	0	0	0	0	0	0	0	0	0	0	0	0	0	0	0	0	0	0	0	0	0	0	0	0	0	0	0	0	0	0	0	0	0	0	0	0	0	0	0	0	0	0	0	0	0	0	0	0	0	0	0	0	0	0	0	0	0	0	0	0	635	4e-05	0	0	0	0	0	0	0	0	0	0	0	0	0	0	0	0	0	0	0	0	0	0	0	0	0	0	0	0	0	0	0	0	544	3e-05	0	0	0	0	0	0	0	0	0	0	0	0	0	0	2654	0.00022	0	0	0	0	0	0	0	0	0	0	0	0	0	0	0	0	0	0	0	0	0	0	0	0	0	0	357	5e-05	0	0	0	0	0	0	0	0	0	0	0	0	0	0	3406	0.00031	0	0	0	0	0	0	0	0	0	0	0	0	0	0	0	0	0	0	0	0	0	0	0	0	0	0	0	0	0	0	1988	0.0001	0	0	0	0	0	0	0	0	0	0	0	0	0	0	0	0	1489	0.00011	0	0	0	0	0	0	0	0	0	0	4464	0.00437	0	0	0	0	0	0	0	0	0	0	0	0	0	0	0	0	0	0	0	0	0	0	0	0	0	0	0	0	0	0	0	0	0	0	0	0	0	0	0	0	0	0	0	0	0	0	0	0	0	0	0	0	0	0	0	0	0	0	0	0	0	0	0	0	0	0	0	0	195	2e-05	0	0	0	0	0	0	0	0	0	0	0	0	0	0	0	0	0	0	0	0	0	0	0	0	0	0	0	0	0	0	438	3e-05	1131	8e-05	0	0	0	0	0	0	0	0	0	0	0	0	0	0	0	0	0	0	0	0	0	0	0	0	0	0	0	0	0	0	0	0	0	0	0	0	236	2e-05	0	0	0	0	486	4e-05	478	4e-05	0	0	0	0	0	0	211	1e-05	0	0	0	0	0	0	0	0	0	0	0	0	447	3e-05	0	0	0	0	0	0	0	0	0	0	0	0	0	0	0	0	0	0	0	0	0	0	0	0	0	0	0	0	0	0	0	0	0	0	247	2e-05	0	0	0	0	0	0	0	0	0	0	0	0	0	0	0	0	0	0	472	3e-05	0	0	0	0	0	0	0	0	0	0	0	0	0	0	0	0	0	0	0	0	0	0	0	0	0	0	0	0	0	0	0	0	0	0	654	3e-05	0	0	280	2e-05	0	0	0	0	0	0	0	0	0	0	0	0	0	0	0	0	0	0	0	0	0	0	0	0	0	0	0	0	0	0	0	0	0	0	0	0	0	0	0	0	0	0	0	0	0	0	0	0	0	0	0	0	0	0	0	0	0	0	0	0	0	0	0	0	0	0	0	0	0	0	0	0	0	0	0	0	0	0	0	0	0	0	0	0	0	0	0	0	0	0	0	0	0	0	0	0	0	0	0	0	0	0	0	0	0	0	0	0	0	0	0	0	0	0	0	0	0	0	0	0	0	0	0	0	0	0	0	0	0	0	0	0	0	0	0	0	0	0	0	0	0	0	0	0	0	0	0	0	0	0	0	0	0	0	0	0	0	0	0	0	638	3e-05	0	0	0	0	0	0	0	0	0	0	0	0	0	0	0	0	0	0	0	0	0	0	0	0	0	0	0	0	0	0	0	0	0	0	0	0	0	0	272	3e-05	0	0	0	0	0	0	0	0	0	0	0	0	0	0	0	0	0	0	0	0	0	0	0	0	0	0	0	0	0	0	0	0	1482	7e-05	4383	0.00045	0	0	0	0	0	0	0	0	0	0	0	0	0	0	0	0	0	0	0	0	0	0	0	0	0	0	0	0	0	0	0	0	0	0	219	4e-05	0	0
Haloplanus sp. CBA1112	1547898	S	50	7e-05	0	0	0	0	0	0	0	0	0	0	0	0	0	0	0	0	0	0	0	0	0	0	0	0	0	0	0	0	0	0	0	0	0	0	0	0	0	0	0	0	0	0	0	0	0	0	0	0	0	0	0	0	0	0	0	0	0	0	0	0	0	0	0	0	0	0	0	0	0	0	0	0	0	0	0	0	0	0	0	0	0	0	0	0	0	0	0	0	0	0	0	0	0	0	0	0	0	0	0	0	0	0	0	0	0	0	0	0	0	0	0	0	0	0	0	0	0	0	0	0	0	0	0	0	0	0	0	0	0	0	0	0	0	0	0	0	0	0	0	0	0	0	0	0	0	0	0	0	0	0	0	0	0	0	0	0	0	0	0	0	0	0	0	0	0	0	0	0	0	0	0	0	0	0	0	0	0	0	0	0	0	0	0	0	0	0	0	0	0	0	28	5e-05	0	0	0	0	0	0	0	0	0	0	0	0	0	0	0	0	0	0	0	0	0	0	0	0	0	0	0	0	0	0	0	0	0	0	0	0	0	0	0	0	0	0	0	0	0	0	0	0	0	0	0	0	0	0	0	0	0	0	0	0	0	0	0	0	0	0	0	0	0	0	0	0	0	0	0	0	0	0	0	0	0	0	0	0	0	0	0	0	0	0	0	0	0	0	0	0	0	0	0	0	0	0	0	0	0	0	0	0	0	0	0	0	0	0	0	0	0	0	0	0	0	0	0	0	0	0	0	0	0	0	0	0	0	0	0	0	0	0	0	0	0	0	0	0	0	0	0	0	0	0	0	0	209	0.00045	0	0	0	0	0	0	0	0	0	0	0	0	90	9e-05	0	0	0	0	0	0	0	0	0	0	0	0	0	0	0	0	0	0	0	0	0	0	0	0	0	0	0	0	0	0	0	0	0	0	0	0	0	0	0	0	0	0	0	0	0	0	0	0	0	0	0	0	0	0	0	0	0	0	0	0	0	0	0	0	0	0	0	0	0	0	0	0	0	0	0	0	0	0	0	0	0	0	0	0	0	0	0	0	0	0	0	0	0	0	0	0	0	0	0	0	0	0	0	0	0	0	0	0	0	0	0	0	0	0	0	0	0	0	0	0	0	0	0	0	0	0	63	2e-05	0	0	0	0	0	0	0	0	0	0	0	0	0	0	0	0	0	0	0	0	0	0	0	0	0	0	0	0	0	0	0	0	0	0	0	0	0	0	0	0	0	0	0	0	0	0	0	0	0	0	0	0	0	0	0	0	0	0	0	0	0	0	0	0	0	0	0	0	0	0	0	0	0	0	0	0	0	0	0	0	0	0	0	0	0	0	0	0	0	0	0	0	0	0	0	0	0	0	0	0	0	0	0	0	0	0	0	0	0	0	0	0	0	0	0	0	0	0	0	0	0	0	0	0	0	0	0	0	0	0	0	0	0	0	0	0	0	0	0	0	0	0	0	0	0	0	0	0	0	0	0	0	0	0	0	0	0	0	0	0	0	0	0	0	0	0	0	0	0	0	0	0	0	0	0	0	0	0	0	0	0	0	0	0	0	0	0	0	0	0	0	0	0	0	0	0	0	0	0	0	0	0	0	0	0	0	0	0	0	0	0	0	0	0	0	0	0	0	0	0	0	0	0	0	0	0	0	0	0	0	0	0	0	0	0	0	0	0	0	0	0	0	0	0	0	0	0	0	0	0	0	0	0	0	0	0	0	0	0	0	0	0	0	0	0	0	0	0	0	0	0	0	0	0	0	0	0	0	0	0	0	0	0	0	0	0	0	0	0	0	0	0	0	0	0	0	0	0	0	0	0	0	0	0	0	0	0	0	0	0	0	0	0	0	0	0	0	0	0	0	0	0	0	0	0	0	0	0	0	0	0	0	0	0	0	0	0	0	0	0	0	0	0	0	0	0	0	0	0	0	0	0	0	0	0	0	0	0	0	0	0	0	0	0	0	0	0	0	0	0	0	0	0	0	0	0	0	0	0	0	0	0	0	0	0	0	0	0	0	0	0	0	0	0	0	0	0	0	0	0	0	0	0	0	0	0	0	0	0	0	0	0	0	0	0	0
Bordetella sp. N	1746199	S	23	3e-05	0	0	0	0	0	0	0	0	0	0	0	0	0	0	0	0	0	0	0	0	0	0	0	0	0	0	0	0	0	0	0	0	0	0	0	0	0	0	0	0	0	0	0	0	0	0	0	0	0	0	0	0	0	0	0	0	0	0	0	0	0	0	0	0	0	0	0	0	0	0	0	0	0	0	0	0	0	0	0	0	0	0	0	0	0	0	0	0	0	0	0	0	0	0	0	0	0	0	0	0	0	0	0	0	0	0	0	0	0	0	0	0	0	0	0	0	0	0	0	0	0	0	0	0	0	0	0	0	0	0	0	0	0	0	0	0	0	0	0	0	0	0	0	0	0	0	0	0	0	0	0	0	0	0	0	0	0	0	0	0	0	0	0	0	0	0	0	0	0	0	0	0	0	0	0	0	0	0	0	0	0	0	0	0	0	0	0	0	0	0	0	0	0	0	0	0	0	0	0	0	0	0	0	0	0	0	0	0	0	0	0	0	0	0	0	0	0	0	0	0	0	0	0	0	0	0	0	0	0	0	0	0	0	0	0	0	0	0	0	0	0	0	0	0	0	0	0	0	0	0	0	0	0	0	57	0	0	0	0	0	0	0	0	0	0	0	0	0	0	0	0	0	0	0	0	0	0	0	0	0	0	0	0	0	0	0	0	0	0	0	0	0	0	0	0	0	0	0	0	0	0	0	0	0	0	0	0	0	0	0	0	0	0	0	0	0	0	0	0	0	0	0	0	0	0	0	0	0	0	0	0	0	0	0	0	0	0	0	0	0	0	0	0	0	0	0	0	0	0	0	0	0	0	0	0	0	0	0	0	0	0	0	0	0	0	0	0	0	0	0	0	0	0	0	0	0	0	0	0	0	0	0	0	0	0	0	0	0	0	0	0	0	0	0	0	0	0	0	0	0	0	0	0	0	0	0	0	0	0	0	0	0	0	0	0	0	0	0	0	0	0	0	0	0	0	0	0	0	0	0	0	0	0	0	67	0	0	0	0	0	0	0	0	0	0	0	0	0	0	0	0	0	0	0	0	0	0	0	0	0	0	0	0	0	0	0	0	0	0	0	0	0	0	0	0	0	0	0	0	0	0	0	0	0	0	0	45	1e-05	0	0	0	0	0	0	0	0	0	0	0	0	0	0	0	0	0	0	0	0	0	0	0	0	0	0	0	0	0	0	0	0	0	0	0	0	0	0	0	0	0	0	0	0	0	0	0	0	0	0	0	0	0	0	0	0	0	0	0	0	0	0	0	0	0	0	0	0	0	0	0	0	0	0	0	0	0	0	0	0	0	0	0	0	0	0	0	0	0	0	0	0	0	0	0	0	0	0	0	0	0	0	0	0	0	0	0	0	0	0	0	0	0	0	0	0	0	0	0	0	0	0	0	0	0	0	0	0	0	0	0	0	0	0	0	0	0	0	0	0	0	0	0	0	0	0	0	0	0	0	0	0	0	0	0	0	0	0	0	0	0	0	0	0	0	0	0	0	0	0	0	0	0	0	0	0	0	0	0	0	0	0	0	0	0	0	0	0	0	0	0	0	0	0	0	0	0	0	0	0	0	0	0	0	0	0	0	0	0	0	0	0	0	0	0	0	0	0	0	0	0	0	0	0	0	0	0	0	0	0	0	0	0	0	0	0	0	0	0	0	0	0	0	0	0	0	0	0	0	0	0	0	0	0	0	0	0	0	0	0	0	0	0	0	0	0	0	0	0	0	0	0	0	0	0	0	0	0	0	0	0	0	0	0	0	0	0	0	0	0	0	0	0	0	0	0	0	0	0	0	0	0	0	0	0	0	0	0	0	0	0	0	0	0	0	0	0	0	0	0	0	0	0	0	0	0	0	0	0	0	0	0	0	0	0	0	0	0	0	0	0	0	0	0	0	0	0	0	0	0	0	0	0	0	0	0	0	0	0	0	0	0	0	0	0	0	0	0	0	0	0	0	0	0	0	0	0	0	0	0	0	0	0	0	0	0	0	0	0	0	0	0	0	0	0	0	0	0	0	0	0	0	0	0	0	0	0	0	0	0	0	0	0	0	0	0
Shewanella denitrificans	192073	S	0	0	0	0	0	0	0	0	0	0	0	0	0	0	0	0	0	0	0	0	0	0	0	0	0	0	0	0	0	0	0	0	0	0	0	0	0	0	0	0	0	0	0	0	0	0	0	0	0	0	0	0	0	0	0	0	0	0	0	0	0	0	0	0	0	0	0	0	0	0	0	0	0	0	0	0	0	0	0	0	0	0	0	0	0	0	0	0	0	0	0	0	0	0	0	0	0	0	0	0	0	0	0	0	0	0	0	0	0	0	0	0	0	0	0	0	0	0	0	0	0	0	0	0	0	0	0	0	0	0	0	0	0	0	0	0	0	0	0	0	0	0	0	0	0	0	0	0	0	0	0	0	0	0	0	0	0	0	0	0	0	0	0	0	0	0	0	0	0	0	0	0	0	0	0	0	0	0	0	0	0	0	0	0	0	0	0	0	0	0	0	0	0	0	0	0	0	0	0	0	0	0	0	0	0	0	0	0	0	0	0	0	0	0	0	0	0	0	0	0	0	0	0	0	0	0	0	0	0	0	0	0	0	0	0	0	0	0	0	0	0	0	0	0	0	0	0	0	0	0	0	0	0	0	0	0	0	0	0	0	0	0	0	0	0	0	0	0	0	0	0	0	0	0	0	0	0	0	0	0	0	0	0	0	0	0	0	0	0	0	0	0	0	0	0	0	0	0	0	0	0	0	0	0	0	0	0	0	0	0	0	0	0	0	0	0	0	0	0	0	0	0	0	0	0	0	0	0	0	0	0	0	0	0	0	0	0	0	0	0	0	0	0	0	0	0	0	0	0	0	0	0	0	0	0	0	0	0	0	0	0	0	0	0	0	0	0	0	0	0	0	0	0	0	0	0	0	0	0	0	0	0	0	0	0	0	0	0	0	0	0	0	0	0	0	0	0	0	0	0	0	0	0	0	0	0	0	0	0	0	0	0	0	0	0	0	0	0	0	0	0	0	0	0	0	0	0	0	0	0	0	0	0	0	0	0	0	0	0	0	0	0	0	0	0	0	0	0	0	0	0	0	0	0	0	0	0	0	0	0	0	0	0	0	0	0	0	0	0	0	0	0	0	0	0	0	0	0	0	0	0	0	0	0	0	0	0	0	0	0	0	0	0	0	0	0	0	0	0	0	0	0	0	0	0	0	0	0	0	0	0	0	0	0	0	0	0	0	0	0	0	0	0	0	0	0	0	0	0	0	0	0	0	0	0	0	0	0	0	0	0	0	0	0	0	0	0	0	0	0	0	0	0	0	0	0	0	0	0	0	0	0	0	0	0	0	0	0	0	0	0	0	0	0	0	0	0	0	0	0	0	0	0	0	0	0	0	0	0	0	0	0	0	0	0	0	0	0	0	0	0	0	0	0	0	0	0	0	0	0	0	0	0	0	0	0	0	0	0	0	0	0	0	0	0	0	0	0	0	0	0	0	0	0	0	0	0	0	0	0	0	0	0	0	0	0	0	0	0	0	0	0	0	0	0	0	0	0	0	0	0	0	0	0	0	0	0	0	0	0	0	0	0	0	0	0	0	0	0	0	0	0	0	0	0	0	0	0	0	0	0	0	0	0	0	0	0	0	0	0	0	0	0	0	0	0	0	0	0	0	0	0	0	0	0	0	0	0	0	0	0	0	0	0	0	0	0	0	0	0	0	0	0	0	0	0	0	0	0	0	0	0	0	0	0	0	0	0	0	0	0	0	0	0	0	0	0	0	0	0	0	0	0	0	0	0	0	0	0	0	0	0	0	0	0	0	0	0	0	0	0	0	0	0	0	0	0	0	0	0	0	0	0	0	0	0	0	0	0	0	0	0	0	0	0	0	0	0	0	0	0	0	0	0	0	0	0	0	0	0	0	0	0	0	0	0	0	0	0	0	0	0	0	0	0	0	0	0	0	0	0	0	0	0	0	0	0	0	0	0	0	0	0	0	0	0	0	0	0	0	0	0	0	0	0	0	0	0	0	0	0	0	0	0	0	0	0	0	0	0	0	0	0	0	0	0	0	0	0	0	0	0	0	0	0	0	0	0	132	2e-05	0	0	0	0	0	0
Pseudomonas saudiphocaensis	1499686	S	0	0	0	0	0	0	0	0	0	0	0	0	0	0	0	0	0	0	0	0	0	0	0	0	0	0	0	0	0	0	0	0	0	0	0	0	0	0	0	0	0	0	0	0	0	0	0	0	0	0	0	0	0	0	0	0	0	0	0	0	0	0	0	0	0	0	0	0	0	0	0	0	0	0	0	0	0	0	0	0	0	0	0	0	0	0	0	0	0	0	0	0	0	0	0	0	0	0	0	0	0	0	0	0	0	0	0	0	0	0	0	0	0	0	0	0	0	0	0	0	0	0	0	0	0	0	0	0	0	0	0	0	0	0	0	0	0	0	0	0	0	0	0	0	0	0	0	0	150	2e-05	0	0	74	1e-05	60	1e-05	61	0	0	0	0	0	0	0	68	0	0	0	116	1e-05	0	0	0	0	0	0	0	0	0	0	0	0	0	0	0	0	0	0	0	0	0	0	0	0	0	0	0	0	0	0	0	0	0	0	0	0	0	0	0	0	0	0	0	0	0	0	0	0	0	0	0	0	0	0	0	0	0	0	0	0	0	0	0	0	0	0	0	0	0	0	0	0	0	0	0	0	0	0	0	0	0	0	0	0	0	0	0	0	0	0	0	0	0	0	0	0	0	0	0	0	0	0	0	0	0	0	0	0	0	0	0	0	0	0	0	0	0	0	0	0	0	0	0	0	0	0	0	0	0	0	0	0	0	0	0	0	0	0	0	0	0	0	0	0	0	0	0	0	0	0	0	0	0	0	0	0	0	0	0	0	0	0	0	0	0	0	0	0	0	0	0	0	0	0	0	0	0	0	0	0	0	0	0	0	0	0	0	0	0	0	44	4e-05	0	0	0	0	0	0	0	0	0	0	0	0	0	0	0	0	0	0	0	0	0	0	0	0	0	0	0	0	0	0	0	0	0	0	0	0	0	0	0	0	0	0	0	0	0	0	0	0	0	0	0	0	0	0	0	0	0	0	0	0	0	0	0	0	0	0	0	0	0	0	0	0	0	0	0	0	0	0	0	0	0	0	0	0	0	0	0	0	0	0	0	0	0	0	0	0	0	0	0	0	0	0	0	0	0	0	0	0	0	0	0	0	0	0	0	0	0	0	0	0	0	0	0	0	0	0	0	0	0	0	0	0	0	0	0	0	0	0	0	0	0	0	0	0	0	0	0	0	0	0	0	0	0	0	0	0	0	0	0	0	0	0	0	0	0	0	0	0	0	0	0	0	0	0	0	0	0	0	0	0	0	0	0	0	0	0	0	0	0	0	0	0	0	0	0	0	0	0	0	0	0	0	0	0	0	0	0	0	0	0	0	0	0	0	0	0	0	0	0	0	0	0	0	0	0	0	0	0	0	0	0	0	0	0	230	2e-05	0	0	0	0	0	0	0	0	0	0	0	0	0	0	0	0	0	0	0	0	0	0	0	0	0	0	0	0	0	0	0	0	0	0	0	0	0	0	0	0	0	0	0	0	0	0	0	0	0	0	0	0	0	0	0	0	0	0	0	0	0	0	0	0	0	0	0	0	0	0	0	0	0	0	0	0	0	0	0	0	0	0	0	0	0	0	0	0	0	0	0	0	0	0	0	0	0	0	0	0	0	0	0	0	0	0	0	0	0	0	0	0	0	0	0	0	0	0	0	0	0	0	0	0	0	0	0	0	0	0	0	0	0	0	0	0	0	0	0	0	0	0	0	0	0	0	0	0	0	0	0	0	0	0	0	0	0	0	0	0	0	0	0	0	0	0	0	0	305	3e-05	0	0	0	0	0	0	0	0	0	0	0	0	0	0	0	0	0	0	0	0	0	0	0	0	0	0	0	0	0	0	0	0	0	0	0	0	0	0	0	0	0	0	0	0	0	0	0	0	0	0	0	0	0	0	0	0	0	0	0	0	0	0	0	0	0	0	0	0	0	0	0	0	0	0	0	0	0	0	0	0	0	0	0	0	0	0	0	0	0	0	0	0	0	0	0	0	0	0	64	1e-05	0	0	0	0	0	0	0	0	0	0	0	0	0	0	0	0	0	0	0	0	0	0	0	0	0	0	0	0	0	0	0	0	0	0	0	0	0	0
Glaciecola sp. 4H-3-7+YE-5	983545	S	0	0	0	0	0	0	0	0	0	0	0	0	0	0	0	0	0	0	0	0	0	0	0	0	0	0	0	0	477	3e-05	0	0	0	0	0	0	0	0	0	0	0	0	0	0	0	0	0	0	0	0	0	0	0	0	0	0	0	0	594	5e-05	0	0	0	0	0	0	0	0	0	0	0	0	0	0	0	0	0	0	0	0	0	0	0	0	0	0	0	0	0	0	0	0	0	0	0	0	0	0	0	0	0	0	0	0	0	0	0	0	0	0	0	0	0	0	0	0	0	0	0	0	0	0	0	0	0	0	0	0	0	0	0	0	0	0	0	0	0	0	0	0	0	0	0	0	0	0	0	0	0	0	0	0	0	0	0	0	0	0	0	0	0	0	0	0	0	0	0	0	0	0	0	0	0	0	0	0	0	0	0	0	0	0	0	0	0	0	0	0	0	0	0	0	0	0	0	0	0	0	0	0	0	0	0	0	0	0	0	0	0	0	0	0	0	0	0	0	0	0	0	0	0	0	0	0	0	0	0	0	0	0	0	0	0	0	0	0	0	0	0	0	0	0	0	0	0	0	0	0	0	0	0	0	0	0	0	0	0	0	0	0	0	0	0	0	0	0	0	0	0	0	0	0	0	0	0	0	0	0	0	0	0	0	0	0	0	0	0	0	0	0	0	0	0	0	0	0	0	0	0	0	0	0	0	0	0	0	0	0	0	0	0	0	0	0	0	0	0	0	0	0	0	0	0	0	0	0	0	0	681	3e-05	0	0	0	0	0	0	0	0	0	0	0	0	0	0	0	0	0	0	0	0	0	0	0	0	0	0	0	0	0	0	0	0	0	0	0	0	0	0	0	0	0	0	0	0	0	0	0	0	0	0	0	0	0	0	0	0	0	0	0	0	0	0	0	0	0	0	0	0	0	0	0	0	0	0	0	0	0	0	0	0	0	0	0	0	0	0	0	0	0	0	0	0	0	0	0	0	0	0	0	0	0	0	0	0	0	0	0	0	0	0	0	0	0	0	0	0	0	0	0	0	0	0	0	0	0	0	0	0	0	0	0	0	0	0	0	0	0	0	0	0	0	0	0	0	0	0	0	0	0	0	0	0	0	0	0	0	0	0	0	0	0	0	0	0	0	0	0	0	0	0	0	0	0	0	0	0	0	0	0	0	0	0	0	0	0	0	0	0	0	0	0	0	0	0	0	0	1519	0.00022	0	0	0	0	0	0	0	0	0	0	0	0	0	0	0	0	0	0	0	0	0	0	0	0	0	0	0	0	0	0	0	0	0	0	0	0	0	0	0	0	0	0	0	0	0	0	0	0	0	0	0	0	0	0	0	0	0	0	0	0	0	0	0	0	0	0	0	0	0	0	0	0	0	0	0	0	0	0	0	0	0	0	419	3e-05	0	0	0	0	0	0	0	0	0	0	0	0	0	0	0	0	0	0	0	0	0	0	0	0	0	0	0	0	0	0	0	0	0	0	0	0	0	0	0	0	0	0	0	0	0	0	0	0	0	0	0	0	0	0	0	0	0	0	0	0	0	0	0	0	0	0	0	0	0	0	0	0	0	0	0	0	0	0	0	0	0	0	0	0	0	0	0	0	0	0	0	0	0	0	0	0	0	0	0	0	0	0	0	0	0	0	0	0	0	0	0	0	0	0	0	0	0	0	0	0	0	0	0	0	0	0	0	0	0	0	0	0	0	0	0	0	0	0	0	0	0	0	0	0	0	0	0	0	0	0	0	0	0	0	0	0	0	0	0	0	0	0	0	0	0	0	0	0	0	0	0	0	0	0	0	0	0	0	0	0	0	0	0	0	0	0	0	0	0	0	0	0	0	0	0	0	0	0	0	0	0	0	0	0	0	0	0	0	0	0	0	0	0	0	1195	8e-05	0	0	0	0	0	0	0	0	0	0	0	0	0	0	0	0	0	0	0	0	0	0	0	0	0	0	0	0	0	0	0	0	0	0	0	0	0	0	0	0	0	0	0	0	0	0	0	0	0	0	0	0	0	0	0	0	0	0	0	0	0	0	0	0	0	0	0	0	494	4e-05	0	0	0	0	128	2e-05	0	0
Denitratisoma sp. DHT3	1981880	S	11803	0.01545	0	0	364658	0.03083	118799	0.00719	238223	0.01657	100628	0.00744	19530	0.00136	319115	0.02614	139287	0.01039	810492	0.05459	792333	0.05957	1034143	0.05732	285622	0.01651	211449	0.01397	137118	0.0083	55076	0.00413	166182	0.0139	495157	0.04722	87331	0.00652	249539	0.01944	146277	0.01284	43133	0.00231	894702	0.0782	228591	0.01595	754659	0.04619	395146	0.02865	611618	0.04091	286796	0.01794	471327	0.0323	23906	0.00201	106856	0.00756	122682	0.00957	310253	0.02498	83460	0.00793	167470	0.015	83076	0.00653	161153	0.0118	85304	0.00474	306402	0.01563	614330	0.0457	1132006	0.05212	441493	0.04374	135657	0.01259	220207	0.01513	74350	0.00723	25684	0.00236	228641	0.01546	467496	0.03267	148578	0.01014	370238	0.02729	431341	0.03446	1033169	0.06882	217477	0.0158	611881	0.04559	912541	0.05411	248824	0.02039	320650	0.02292	442602	0.03328	139026	0.01139	730780	0.03547	1033427	0.07537	0	0	185320	0.01114	226077	0.01555	221105	0.01454	136212	0.0111	387576	0.01181	239333	0.01364	275871	0.01446	231356	0.01461	216609	0.01467	382242	0.01756	184124	0.01612	180133	0.01432	74588	0.00942	184377	0.01556	114423	0.01356	203242	0.01703	222986	0.01637	202137	0.01489	131709	0.01515	272657	0.01614	210407	0.01482	234705	0.0188	189461	0.01791	278043	0.01889	142382	0.00986	265151	0.01369	111102	0.01144	109338	0.0076	172258	0.00981	130946	0.00843	163668	0.01098	149150	0.00888	245428	0.01463	167478	0.01021	1105	0.00201	1110624	0.05823	363432	0.02536	169591	0.01018	117995	0.01281	605360	0.03959	429188	0.0285	224461	0.01937	2879693	0.0999	123789	0.01061	492935	0.03088	756457	0.05926	55648	0.00526	151662	0.01353	464428	0.03152	300867	0.01939	386107	0.02841	189129	0.01761	556805	0.04133	393963	0.031	189605	0.01526	162953	0.0189	281632	0.02526	461297	0.0268	592667	0.04904	165615	0.01436	1747716	0.06793	197332	0.01489	136323	0.00888	142635	0.01197	309773	0.02309	271964	0.02293	328024	0.01706	1015758	0.05152	153994	0.01017	273254	0.01468	147736	0.01077	124808	0.00981	473908	0.02856	824030	0.0334	470500	0.03309	1224269	0.08065	237664	0.02027	57240	0.01574	77571	0.00701	473913	0.06326	130368	0.01551	501795	0.02913	322355	0.01949	439967	0.02253	896792	0.04497	285906	0.02145	145037	0.01269	281634	0.02555	274555	0.02119	51994	0.00419	1181728	0.06697	165837	0.01891	402619	0.02071	760491	0.04371	204502	0.01449	182846	0.0131	213979	0.01371	932130	0.06805	437336	0.03382	281529	0.02169	1023148	0.05075	146406	0.0111	140247	0.00644	797195	0.04022	392505	0.02859	559794	0.02903	0	0	65141	0.00702	1247971	0.05685	147831	0.01172	655939	0.04166	0	0	268403	0.0203	424705	0.0261	379952	0.03074	570866	0.03673	431058	0.04079	661418	0.05482	0	0	127038	0.01197	211549	0.01388	34018	0.00286	447993	0.02955	242983	0.01568	44233	0.00324	307582	0.01588	147282	0.01099	54241	0.00283	232410	0.01843	453224	0.02914	292261	0.01908	269591	0.02158	334565	0.02697	601215	0.04139	320398	0.02559	733504	0.03849	1084724	0.06311	180055	0.01378	27085	0.0032	50748	0.00362	235195	0.02294	207390	0.02142	382528	0.02566	341850	0.02615	131945	0.0101	295168	0.02551	157083	0.01145	417346	0.03252	448430	0.04873	141901	0.01198	115019	0.00712	163714	0.01088	237806	0.01366	113101	0.00925	241896	0.01527	0	0	141717	0.00978	44655	0.00419	174441	0.01257	141828	0.00944	320665	0.02004	451641	0.05906	189884	0.01216	216781	0.01252	193521	0.01048	64738	0.00379	195962	0.0124	107793	0.00753	132145	0.00846	211543	0.01541	93069	0.00674	88455	0.00895	94118	0.01139	297938	0.02967	218512	0.01507	17663	0.00118	284485	0.02188	338162	0.01621	38315	0.00332	231893	0.01515	83409	0.00882	90113	0.00762	29454	0.00837	330188	0.02635	601511	0.0431	150411	0.01863	111683	0.00808	40066	0.00374	89802	0.00725	159715	0.01368	63538	0.00416	191840	0.01218	123427	0.01036	84611	0.0077	51226	0.00402	103868	0.01099	310359	0.02105	364345	0.01803	260082	0.02114	662623	0.04461	147043	0.01029	16392	0.00235	79966	0.00612	147877	0.01487	235830	0.01577	182001	0.01173	84472	0.00525	86785	0.00493	128805	0.00956	267809	0.01533	165443	0.01397	404844	0.0318	348265	0.02393	669392	0.04202	177329	0.01161	116318	0.01484	47667	0.00459	246916	0.01809	107864	0.00929	260869	0.01854	301651	0.02122	88852	0.00684	123568	0.00804	298388	0.02235	189931	0.0134	381691	0.03075	295673	0.02046	420988	0.02927	177392	0.01228	135208	0.00939	77282	0.00699	81518	0.00597	343993	0.02418	25305	0.00212	120814	0.0081	706657	0.04375	112254	0.00761	675770	0.04262	191802	0.01447	292657	0.0239	289722	0.01751	369643	0.03324	252859	0.01829	8607	0.0007	79656	0.00618	223102	0.01544	130625	0.00745	76997	0.00857	328056	0.02043	61447	0.00583	71165	0.00365	364377	0.02138	178209	0.01437	369454	0.01823	583902	0.02088	439185	0.03061	153609	0.01165	96388	0.00668	61037	0.004	340087	0.01698	151303	0.00928	10135	0.00078	218885	0.01621	19385	0.00226	32535	0.00281	149295	0.00868	142669	0.01034	290816	0.02309	275596	0.01711	857705	0.03164	325067	0.02572	105847	0.01074	453934	0.03184	54593	0.00501	74738	0.00596	69607	0.00393	139461	0.01268	155305	0.01096	102065	0.01108	65016	0.00479	942950	0.05371	261795	0.01387	304203	0.02078	235431	0.01991	475637	0.03139	171332	0.01324	161043	0.01195	452932	0.03392	41385	0.00323	59262	0.00502	79512	0.00549	239048	0.02349	117077	0.00698	68987	0.00482	680942	0.04195	520744	0.01938	503195	0.0309	605522	0.04748	402333	0.03235	183319	0.01773	254201	0.01603	47961	0.00391	98985	0.00779	89077	0.00572	0	0	322102	0.02228	118482	0.00785	525573	0.03082	553779	0.03556	1156694	0.06565	721782	0.05953	645518	0.04867	644680	0.03981	495903	0.02636	1507420	0.08456	1704728	0.10265	1265138	0.07935	2233258	0.08959	1111581	0.07679	435152	0.03296	1140867	0.06678	260361	0.02193	446321	0.03729	885183	0.0508	1110064	0.06323	373005	0.031	710185	0.04089	537299	0.03591	452911	0.03149	378342	0.02825	255267	0.01866	135543	0.01034	501780	0.03388	705581	0.03111	190148	0.01551	293647	0.02204	142673	0.0103	342042	0.02302	296081	0.01861	200302	0.01247	458355	0.03024	639673	0.05043	238617	0.01464	786372	0.04751	1117796	0.06065	375526	0.02269	384447	0.02389	1002930	0.08031	511895	0.02972	330378	0.01945	407523	0.02913	157076	0.01092	298053	0.01693	19076	0.00235	11614	0.00148	81565	0.00455	21404	0.00119	8333	0.00115	32166	0.00225	6616	0.0009	35107	0.00227	35598	0.00223	1990	0.00026	84189	0.00456	53319	0.00283	94595	0.0067	27597	0.00284	64632	0.00338	73326	0.0062	371643	0.02573	865426	0.04153	234903	0.02389	131933	0.00981	415473	0.0216	120279	0.00797	152609	0.01171	1418269	0.08609	167771	0.01186	306453	0.02245	437722	0.02636	217442	0.01164	237914	0.01626	257656	0.02061	118509	0.00831	319995	0.02099	137454	0.00861	28480	0.00249	11937	0.00192	528865	0.03073	91487	0.0147	55440	0.00453
Stella humosa	94	S	0	0	0	0	8738	0.00074	3627	0.00022	1805	0.00013	716	5e-05	572	4e-05	1344	0.00011	1991	0.00015	6192	0.00042	2892	0.00022	2446	0.00014	4386	0.00025	1278	8e-05	833	5e-05	1787	0.00013	1643	0.00014	12088	0.00115	2093	0.00016	6227	0.00048	1454	0.00013	2159	0.00012	1243	0.00011	3396	0.00024	4204	0.00026	4142	0.0003	3780	0.00025	5371	0.00034	3419	0.00023	1001	8e-05	2637	0.00019	1507	0.00012	6563	0.00053	813	8e-05	3625	0.00032	2379	0.00019	970	7e-05	2653	0.00015	4414	0.00023	2077	0.00015	5078	0.00023	1513	0.00015	1826	0.00017	1531	0.00011	480	5e-05	5101	0.00047	3844	0.00026	1897	0.00013	7449	0.00051	5698	0.00042	3688	0.00029	3696	0.00025	2047	0.00015	3978	0.0003	6142	0.00036	459	4e-05	687	5e-05	3108	0.00023	1451	0.00012	11339	0.00055	4063	0.0003	0	0	6536	0.00039	2818	0.00019	2985	0.0002	4677	0.00038	10651	0.00032	2191	0.00012	2958	0.00016	3201	0.0002	2667	0.00018	2505	0.00012	1905	0.00017	1711	0.00014	972	0.00012	1487	0.00013	1229	0.00015	1470	0.00012	1726	0.00013	1665	0.00012	1349	0.00016	2463	0.00015	2045	0.00014	2059	0.00016	1805	0.00017	1597	0.00011	3311	0.00023	4305	0.00022	2597	0.00027	2651	0.00018	4280	0.00024	3132	0.0002	4523	0.0003	2811	0.00017	2889	0.00017	2826	0.00017	48	9e-05	5227	0.00027	2526	0.00018	2755	0.00017	2540	0.00028	2359	0.00015	1857	0.00012	282	2e-05	10432	0.00036	1906	0.00016	9648	0.0006	1897	0.00015	1441	0.00014	4314	0.00038	2926	0.0002	2066	0.00013	2720	0.0002	2904	0.00027	4127	0.00031	2275	0.00018	4599	0.00037	1728	0.0002	113	1e-05	2172	0.00013	1236	0.0001	1183	0.0001	6945	0.00027	1796	0.00014	3034	0.0002	4729	0.0004	2157	0.00016	5096	0.00043	821	4e-05	5191	0.00026	824	5e-05	2060	0.00011	7686	0.00056	617	5e-05	2684	0.00016	9573	0.00039	7024	0.00049	1934	0.00013	199	2e-05	0	0	177	2e-05	195	3e-05	2147	0.00026	4368	0.00025	16974	0.00103	17282	0.00089	2524	0.00013	5014	0.00038	4979	0.00044	1415	0.00013	1068	8e-05	440	4e-05	2557	0.00014	1046	0.00012	12355	0.00064	15434	0.00089	1411	0.0001	1567	0.00011	1861	0.00012	13390	0.00098	1996	0.00015	2391	0.00018	3314	0.00016	2620	0.0002	1503	7e-05	22361	0.00113	2278	0.00017	3377	0.00018	0	0	797	9e-05	6816	0.00031	2658	0.00021	1049	7e-05	0	0	1126	9e-05	1295	8e-05	2308	0.00019	739	5e-05	1624	0.00015	12331	0.00102	0	0	717	7e-05	869	6e-05	968	8e-05	2519	0.00017	1136	7e-05	3083	0.00023	1318	7e-05	737	6e-05	126	1e-05	0	0	710	5e-05	288	2e-05	1315	0.00011	987	8e-05	1360	9e-05	12941	0.00103	21257	0.00112	3248	0.00019	3554	0.00027	3783	0.00045	0	0	236	2e-05	1099	0.00011	1740	0.00012	1823	0.00014	0	0	445	4e-05	5647	0.00041	17418	0.00136	1403	0.00015	2108	0.00018	5670	0.00035	1895	0.00013	2723	0.00016	2203	0.00018	3209	0.0002	0	0	491	3e-05	952	9e-05	2145	0.00015	2402	0.00016	13345	0.00083	1315	0.00017	3565	0.00023	3670	0.00021	9038	0.00049	2116	0.00012	6694	0.00042	1206	8e-05	1665	0.00011	3828	0.00028	982	7e-05	346	3e-05	3272	0.0004	5815	0.00058	12145	0.00084	2790	0.00019	7742	0.0006	3977	0.00019	3835	0.00033	527	3e-05	1651	0.00017	764	6e-05	418	0.00012	1323	0.00011	2489	0.00018	1971	0.00024	2447	0.00018	6677	0.00062	1014	8e-05	5956	0.00051	1176	8e-05	3131	0.0002	1291	0.00011	1559	0.00014	2123	0.00017	1462	0.00015	5471	0.00037	2497	0.00012	8083	0.00066	2162	0.00015	5862	0.00041	0	0	8264	0.00063	1221	0.00012	2759	0.00018	2068	0.00013	1214	8e-05	2812	0.00016	584	4e-05	3325	0.00019	1757	0.00015	13986	0.0011	12277	0.00084	6335	0.0004	3684	0.00024	1330	0.00017	2581	0.00025	2627	0.00019	3177	0.00027	4274	0.0003	15662	0.0011	1534	0.00012	464	3e-05	2648	0.0002	2186	0.00015	15052	0.00121	10232	0.00071	2311	0.00016	3883	0.00027	657	5e-05	2821	0.00026	4535	0.00033	7475	0.00053	752	6e-05	2355	0.00016	5732	0.00035	803	5e-05	1501	9e-05	1767	0.00013	9077	0.00074	14095	0.00085	2415	0.00022	3923	0.00028	889	7e-05	4204	0.00033	1556	0.00011	8671	0.00049	2974	0.00033	10990	0.00068	2224	0.00021	1734	9e-05	2613	0.00015	1056	9e-05	13945	0.00069	18648	0.00067	3384	0.00024	4142	0.00031	967	7e-05	5351	0.00035	5904	0.00029	5840	0.00036	515	4e-05	4257	0.00032	1202	0.00014	0	0	8838	0.00051	2281	0.00017	3084	0.00024	9557	0.00059	4562	0.00017	1385	0.00011	890	9e-05	5216	0.00037	4469	0.00041	1345	0.00011	1622	9e-05	2700	0.00025	1205	9e-05	749	8e-05	284	2e-05	2862	0.00016	2964	0.00016	7988	0.00055	7739	0.00065	3855	0.00025	7072	0.00055	1947	0.00014	523	4e-05	2194	0.00017	569	5e-05	5329	0.00037	5603	0.00055	1939	0.00012	1973	0.00014	2630	0.00016	5359	0.0002	7927	0.00049	4476	0.00035	2608	0.00021	4124	0.0004	2499	0.00016	531	4e-05	4499	0.00035	973	6e-05	0	0	2926	0.0002	3218	0.00021	9561	0.00056	1299	8e-05	17903	0.00102	5592	0.00046	7818	0.00059	17465	0.00108	13020	0.00069	17928	0.00101	9196	0.00055	6779	0.00043	14702	0.00059	4039	0.00028	1744	0.00013	8030	0.00047	2939	0.00025	9400	0.00079	2521	0.00014	13257	0.00076	1631	0.00014	10521	0.00061	3108	0.00021	2082	0.00014	6677	0.0005	1555	0.00011	904	7e-05	5811	0.00039	16815	0.00074	2836	0.00023	2539	0.00019	2329	0.00017	4450	0.0003	983	6e-05	3157	0.0002	3598	0.00024	10679	0.00084	1387	9e-05	4785	0.00029	7574	0.00041	637	4e-05	1877	0.00012	5483	0.00044	84120	0.00488	7215	0.00042	3018	0.00022	1340	9e-05	1599	9e-05	1122	0.00014	1036	0.00013	2910	0.00016	1967	0.00011	452	6e-05	1765	0.00012	671	9e-05	1677	0.00011	1726	0.00011	249	3e-05	2341	0.00013	11320	0.0006	4877	0.00035	1602	0.00016	2153	0.00011	2932	0.00025	8312	0.00058	12291	0.00059	6214	0.00063	4729	0.00035	1655	9e-05	866	6e-05	450	3e-05	6949	0.00042	1556	0.00011	485	4e-05	855	5e-05	1118	6e-05	1192	8e-05	1578	0.00013	1791	0.00013	2634	0.00017	2299	0.00014	1413	0.00012	474	8e-05	7683	0.00045	115	2e-05	1597	0.00013
Streptococcus salivarius	1304	S	0	0	0	0	0	0	0	0	2638	0.00018	4777	0.00035	4882	0.00034	0	0	0	0	0	0	0	0	0	0	0	0	0	0	0	0	0	0	0	0	0	0	0	0	2263	0.00018	1644	0.00014	2676	0.00014	0	0	0	0	0	0	0	0	0	0	0	0	0	0	0	0	2338	0.00017	0	0	0	0	0	0	887	8e-05	2329	0.00018	3987	0.00029	2791	0.00016	0	0	0	0	0	0	0	0	0	0	0	0	0	0	0	0	0	0	0	0	0	0	0	0	0	0	0	0	0	0	0	0	0	0	1655	0.00014	11018	0.00079	0	0	0	0	0	0	0	0	0	0	0	0	0	0	0	0	0	0	3195	0.0001	0	0	0	0	0	0	0	0	0	0	0	0	0	0	0	0	0	0	0	0	0	0	0	0	0	0	0	0	0	0	0	0	0	0	0	0	0	0	0	0	5173	0.00027	2694	0.00028	6202	0.00043	2402	0.00014	6362	0.00041	2990	0.0002	7962	0.00047	7550	0.00045	6326	0.00039	0	0	0	0	0	0	7126	0.00043	0	0	4923	0.00032	0	0	2057	0.00018	0	0	989	8e-05	2818	0.00018	291	2e-05	3521	0.00033	0	0	1125	8e-05	0	0	0	0	2059	0.00019	3275	0.00024	0	0	0	0	2390	0.00028	957	9e-05	0	0	1726	0.00014	1430	0.00012	3680	0.00014	0	0	7184	0.00047	3255	0.00027	3573	0.00027	0	0	4835	0.00025	2664	0.00014	6332	0.00042	3701	0.0002	0	0	9565	0.00075	0	0	1916	8e-05	0	0	0	0	4714	0.0004	0	0	1646	0.00015	0	0	0	0	0	0	0	0	0	0	1536	8e-05	5084	0.00038	4851	0.00042	0	0	0	0	1595	0.00013	3665	0.00021	0	0	3265	0.00017	0	0	2992	0.00021	1966	0.00014	1418	9e-05	0	0	1724	0.00013	8702	0.00067	0	0	6000	0.00046	2522	0.00012	2683	0.00014	5603	0.00041	11854	0.00061	0	0	0	0	7155	0.00033	0	0	3109	0.0002	201	0.00043	4514	0.00034	14282	0.00088	0	0	0	0	0	0	0	0	0	0	8413	0.00079	3655	0.00024	4117	0.00035	2559	0.00017	1984	0.00013	6709	0.00049	6664	0.00034	3462	0.00026	0	0	0	0	3650	0.00023	3408	0.00022	0	0	0	0	6561	0.00045	0	0	0	0	1580	9e-05	0	0	0	0	11671	0.00083	1732	0.00017	1375	0.00014	0	0	1696	0.00013	2722	0.00021	2078	0.00018	2246	0.00016	0	0	0	0	0	0	0	0	5530	0.00037	0	0	8142	0.00067	5527	0.00035	0	0	2999	0.00021	1692	0.00016	2338	0.00017	2032	0.00014	0	0	0	0	0	0	0	0	14743	0.0008	2810	0.00016	0	0	2442	0.00017	0	0	5388	0.00039	7023	0.00051	11167	0.00113	1055	0.00013	0	0	0	0	0	0	0	0	0	0	0	0	1896	0.00012	9065	0.00096	0	0	0	0	3122	0.00025	0	0	0	0	0	0	2416	0.00023	3957	0.00032	2905	0.00025	0	0	9588	0.00061	4998	0.00042	0	0	9363	0.00074	0	0	0	0	2242	0.00011	0	0	0	0	0	0	0	0	0	0	2384	0.00024	0	0	3155	0.0002	0	0	5394	0.00031	2271	0.00017	8759	0.0005	2063	0.00017	0	0	3220	0.00022	3194	0.0002	5445	0.00036	3937	0.0005	3912	0.00038	5243	0.00038	1423	0.00012	0	0	0	0	49342	0.0038	0	0	5462	0.00041	3039	0.00021	0	0	0	0	0	0	0	0	771	5e-05	4779	0.00043	0	0	0	0	3117	0.00026	4554	0.00031	13509	0.00084	3581	0.00024	0	0	7200	0.00054	0	0	0	0	0	0	0	0	0	0	2116	0.00016	12300	0.00085	0	0	0	0	3513	0.00022	1480	0.00014	3076	0.00016	3512	0.00021	10548	0.00085	0	0	0	0	2216	0.00015	0	0	10551	0.00073	8906	0.00058	3174	0.00016	0	0	18226	0.0014	0	0	0	0	4193	0.00036	8280	0.00048	2860	0.00021	0	0	0	0	0	0	0	0	0	0	0	0	5911	0.00054	0	0	38478	0.00217	2198	0.0002	0	0	2965	0.00032	2597	0.00019	2177	0.00012	3208	0.00017	0	0	0	0	0	0	0	0	0	0	4652	0.00035	4792	0.00037	0	0	1404	0.0001	0	0	4371	0.00026	10819	0.00076	0	0	1566	6e-05	0	0	0	0	0	0	0	0	0	0	2717	0.00022	15918	0.00125	5791	0.00037	0	0	0	0	0	0	0	0	0	0	0	0	2568	0.00021	0	0	3924	0.00024	0	0	0	0	0	0	0	0	0	0	1826	0.00013	0	0	2863	0.00017	0	0	0	0	0	0	0	0	0	0	0	0	0	0	0	0	0	0	0	0	6799	0.00052	0	0	0	0	2916	0.00024	0	0	7757	0.00056	0	0	4164	0.00026	0	0	2256	0.00015	0	0	8544	0.00052	2550	0.00015	0	0	0	0	0	0	2003	0.00016	1138	7e-05	0	0	0	0	1898	0.00013	1934	0.00011	0	0	0	0	8631	0.00048	10350	0.00057	0	0	4202	0.00029	0	0	8406	0.00054	0	0	0	0	16628	0.0009	2356	0.00012	0	0	0	0	5765	0.0003	122067	0.01033	0	0	4609	0.00022	0	0	0	0	9337	0.00049	0	0	2024	0.00016	0	0	3156	0.00022	15305	0.00112	14731	0.00089	7479	0.0004	5436	0.00037	5612	0.00045	3773	0.00026	2938	0.00019	0	0	0	0	0	0	0	0	0	0	0	0
Brevundimonas sp. Bb-A	2560058	S	0	0	0	0	0	0	0	0	0	0	0	0	0	0	0	0	0	0	0	0	0	0	0	0	0	0	0	0	0	0	0	0	0	0	0	0	0	0	0	0	0	0	0	0	0	0	0	0	0	0	0	0	0	0	0	0	0	0	0	0	0	0	0	0	0	0	0	0	0	0	0	0	0	0	0	0	0	0	0	0	0	0	0	0	0	0	0	0	0	0	0	0	0	0	0	0	0	0	0	0	0	0	0	0	0	0	0	0	0	0	0	0	0	0	0	0	0	0	0	0	0	0	0	0	0	0	0	0	0	0	0	0	0	0	0	0	0	0	0	0	0	0	0	0	0	0	0	0	0	0	0	0	0	0	0	0	0	0	0	0	0	0	0	0	0	0	0	0	0	0	0	0	0	0	0	0	0	0	0	0	0	0	0	0	0	0	0	0	0	0	0	0	45	8e-05	0	0	0	0	0	0	0	0	0	0	0	0	0	0	0	0	0	0	0	0	0	0	0	0	0	0	0	0	0	0	0	0	0	0	0	0	0	0	0	0	0	0	0	0	0	0	0	0	0	0	0	0	0	0	0	0	0	0	0	0	0	0	0	0	0	0	0	0	0	0	0	0	0	0	0	0	0	0	0	0	0	0	0	0	0	0	0	0	0	0	0	0	0	0	0	0	0	0	0	0	0	0	0	0	0	0	0	0	0	0	0	0	0	0	0	0	0	0	0	0	0	0	0	0	0	0	0	0	0	0	0	0	0	0	0	0	0	0	0	0	0	0	0	0	0	0	0	0	0	0	0	0	0	0	0	0	0	0	0	0	0	0	0	0	0	0	0	0	0	0	0	0	0	0	0	0	0	0	0	0	0	0	0	0	0	0	0	0	0	0	0	0	0	0	0	0	0	0	0	0	0	0	0	0	0	0	0	0	0	0	0	0	0	0	0	0	0	0	0	0	0	0	0	0	0	0	0	0	0	0	0	0	0	0	0	0	0	0	0	0	0	0	0	0	0	0	0	0	0	0	0	0	0	0	0	0	0	0	0	0	0	0	0	0	0	0	0	0	0	0	0	0	0	0	0	0	0	0	0	0	0	0	0	0	0	0	0	0	0	0	0	0	0	0	0	0	0	0	0	0	0	0	0	0	0	0	0	0	0	0	0	0	0	0	0	0	0	0	0	0	0	0	0	0	0	0	0	0	0	0	0	0	0	0	0	0	0	0	0	0	0	0	0	0	0	0	0	0	0	0	0	0	0	0	0	0	0	0	0	0	0	0	0	0	0	0	0	0	0	0	0	0	0	0	0	0	0	0	0	0	0	0	0	0	0	0	0	0	0	0	0	0	0	0	0	0	0	0	0	0	0	0	0	0	0	0	0	0	0	0	0	0	0	0	0	0	0	0	0	0	0	0	0	0	0	0	0	0	0	0	0	0	0	0	0	0	0	0	0	0	0	0	0	0	0	0	0	0	0	0	0	0	0	0	0	0	0	0	0	0	0	0	0	0	0	0	0	0	0	0	0	0	0	0	0	0	0	0	0	0	0	0	0	0	0	0	0	0	0	0	0	0	0	0	0	0	0	0	0	0	0	0	0	0	0	0	0	0	0	0	0	0	0	0	0	0	0	0	0	0	0	0	0	0	0	0	0	0	0	0	0	0	0	0	0	0	0	0	0	0	0	0	0	0	0	0	0	0	0	0	0	0	0	0	0	0	0	0	0	0	0	0	0	0	0	0	0	0	0	0	0	0	410	3e-05	0	0	0	0	0	0	0	0	0	0	0	0	0	0	0	0	0	0	0	0	0	0	0	0	0	0	0	0	0	0	0	0	0	0	0	0	0	0	0	0	0	0	0	0	0	0	0	0	0	0	0	0	0	0	0	0	0	0	0	0	0	0	0	0	286	4e-05	0	0	0	0	0	0	0	0	0	0	0	0	0	0	0	0	0	0	0	0	0	0	0	0	0	0	0	0	0	0	0	0	0	0	0	0	0	0	0	0	0	0	0	0	0	0	0	0	0	0	0	0	0	0	0	0	0	0	0	0	0	0	0	0	0	0	275	2e-05	0	0	0	0
Chondrocystis sp. NIES-4102	2005460	S	0	0	0	0	0	0	0	0	0	0	0	0	0	0	0	0	0	0	0	0	0	0	0	0	0	0	0	0	0	0	0	0	0	0	0	0	0	0	0	0	0	0	0	0	0	0	0	0	0	0	0	0	0	0	0	0	0	0	0	0	0	0	0	0	0	0	0	0	0	0	0	0	0	0	0	0	0	0	0	0	0	0	0	0	0	0	0	0	0	0	0	0	0	0	0	0	0	0	0	0	0	0	0	0	0	0	0	0	0	0	0	0	0	0	0	0	0	0	0	0	0	0	0	0	0	0	0	0	0	0	0	0	0	0	0	0	0	0	0	0	0	0	0	0	0	0	0	0	0	0	0	0	0	0	0	0	0	0	0	0	0	0	0	0	0	0	0	0	0	0	0	0	0	0	0	0	0	0	0	0	0	0	0	0	0	0	0	0	0	0	0	0	0	0	0	0	0	0	0	0	0	0	0	0	0	0	0	0	0	0	0	0	0	0	0	0	0	0	0	0	0	0	0	0	0	0	0	0	0	0	0	0	0	0	0	0	0	0	0	0	0	0	0	0	0	0	0	0	0	0	0	0	0	0	0	0	0	0	0	0	0	0	0	0	0	0	0	0	0	0	0	0	0	0	0	0	0	0	0	0	0	0	0	0	0	0	0	0	0	0	0	0	0	0	0	0	0	0	0	0	0	0	0	0	0	0	0	0	0	0	0	0	0	0	0	0	0	0	0	0	0	0	0	0	0	0	0	0	0	0	0	0	0	0	0	0	0	0	0	0	0	0	0	0	71	0	0	0	0	0	0	0	0	0	0	0	0	0	0	0	0	0	0	0	0	0	0	0	0	0	0	0	0	0	0	0	0	0	0	0	0	0	0	0	0	0	0	0	0	0	0	0	0	0	0	0	0	0	0	0	0	0	0	0	0	0	0	0	0	0	0	0	0	0	0	0	0	0	0	0	0	0	0	0	0	0	0	0	0	0	0	0	0	0	0	0	0	0	0	0	0	0	0	0	0	0	0	0	0	0	0	0	0	0	0	0	0	0	0	0	0	0	0	0	0	0	0	0	0	0	0	0	0	0	0	0	0	0	0	0	0	0	0	0	0	0	0	0	0	0	0	0	0	0	0	0	0	0	0	0	0	0	0	0	0	0	0	0	0	0	0	0	0	0	0	0	0	0	0	0	0	0	0	0	0	0	0	0	0	0	0	0	0	0	0	0	0	0	0	0	0	0	0	0	0	0	0	0	0	0	0	0	0	0	0	0	0	0	0	0	0	0	0	0	0	0	0	0	0	0	0	0	0	0	0	0	0	0	0	0	0	0	0	0	0	0	0	0	0	0	0	0	0	0	0	0	0	0	0	0	0	0	0	0	0	0	0	0	0	0	0	0	0	0	0	0	0	0	0	0	0	0	0	0	0	0	0	0	0	0	0	0	0	0	0	0	0	0	0	0	0	0	0	0	0	0	0	0	0	0	0	0	0	0	0	0	0	0	0	0	20	0	0	0	0	0	0	0	0	0	0	0	0	0	0	0	0	0	0	0	0	0	0	0	0	0	0	0	0	0	0	0	0	0	0	0	0	0	0	0	0	0	0	0	0	0	0	0	0	0	0	0	0	0	0	0	0	0	0	0	0	0	0	0	0	0	0	0	0	0	0	0	0	0	0	0	0	0	0	0	0	0	0	0	0	0	0	0	0	0	0	0	0	0	0	0	0	0	0	0	0	0	0	0	0	0	0	0	0	0	0	0	0	0	0	0	0	0	0	0	0	0	0	0	0	0	0	0	0	0	0	0	0	0	0	0	0	0	0	0	0	0	0	0	0	0	0	0	0	0	0	0	0	0	0	0	0	0	0	0	0	0	0	0	0	0	0	0	0	0	0	0	0	0	0	0	0	0	0	0	65	0	0	0	0	0	0	0	0	0	0	0	0	0	0	0	0	0	0	0	0	0	0	0	0	0	0	0	0	0	0	0	0	0	0	0	0	0	0	0	0	0	0	0	0	0	0	0	0	0	0	0	0	0	0	0	44	0	0	0	0	0	1923	0.00031	0	0
Massilia flava	871742	S	0	0	0	0	639	5e-05	482	3e-05	134	1e-05	402	3e-05	0	0	384	3e-05	496	4e-05	12978	0.00087	7247	0.00054	798	4e-05	2574	0.00015	2119	0.00014	291	2e-05	318	2e-05	584	5e-05	1859	0.00018	606	5e-05	393	3e-05	677	6e-05	400	2e-05	735	6e-05	264	2e-05	8554	0.00052	3854	0.00028	476	3e-05	2447	0.00015	3643	0.00025	329	3e-05	151	1e-05	1196	9e-05	255	2e-05	460	4e-05	0	0	187	1e-05	1096	8e-05	442	2e-05	702	4e-05	6700	0.0005	7144	0.00033	462	5e-05	1320	0.00012	1708	0.00012	0	0	149	1e-05	718	5e-05	730	5e-05	343	2e-05	409	3e-05	1052	8e-05	694	5e-05	659	5e-05	6468	0.00048	3919	0.00023	685	6e-05	672	5e-05	2031	0.00015	577	5e-05	8611	0.00042	3883	0.00028	0	0	1025	6e-05	634	4e-05	773	5e-05	964	8e-05	1605	5e-05	1509	9e-05	1093	6e-05	1144	7e-05	995	7e-05	1407	6e-05	938	8e-05	1380	0.00011	718	9e-05	1350	0.00011	879	0.0001	1335	0.00011	1640	0.00012	1726	0.00013	1579	0.00018	1436	9e-05	1460	0.0001	1415	0.00011	1204	0.00011	1471	0.0001	1112	8e-05	905	5e-05	580	6e-05	775	5e-05	1184	7e-05	871	6e-05	1029	7e-05	674	4e-05	1142	7e-05	968	6e-05	41	7e-05	982	5e-05	2028	0.00014	1315	8e-05	689	7e-05	725	5e-05	398	3e-05	647	6e-05	1065	4e-05	1169	0.0001	394	2e-05	571	4e-05	200	2e-05	545	5e-05	816	6e-05	1809	0.00012	224	2e-05	583	5e-05	612	5e-05	1014	8e-05	824	7e-05	368	4e-05	926	8e-05	1014	6e-05	383	3e-05	614	5e-05	1016	4e-05	315	2e-05	527	3e-05	526	4e-05	531	4e-05	1262	0.00011	1116	6e-05	484	2e-05	1004	7e-05	1981	0.00011	349	3e-05	519	4e-05	264	2e-05	615	2e-05	729	5e-05	271	2e-05	3049	0.00026	0	0	0	0	437	6e-05	442	5e-05	3209	0.00019	1496	9e-05	2420	0.00012	1322	7e-05	516	4e-05	740	6e-05	556	5e-05	220	2e-05	0	0	770	4e-05	346	4e-05	3743	0.00019	2170	0.00012	0	0	678	5e-05	716	5e-05	1003	7e-05	265	2e-05	723	6e-05	356	2e-05	467	4e-05	393	2e-05	691	3e-05	502	4e-05	725	4e-05	0	0	0	0	340	2e-05	1006	8e-05	157	1e-05	0	0	724	5e-05	232	1e-05	300	2e-05	1340	9e-05	423	4e-05	394	3e-05	0	0	0	0	911	6e-05	0	0	342	2e-05	1124	7e-05	349	3e-05	312	2e-05	689	5e-05	339	2e-05	0	0	3311	0.00021	111	1e-05	158	1e-05	780	6e-05	782	5e-05	2683	0.00021	1598	8e-05	266	2e-05	161	1e-05	221	3e-05	0	0	1124	0.00011	205	2e-05	752	5e-05	2394	0.00018	213	2e-05	79	1e-05	335	2e-05	2605	0.0002	319	3e-05	916	8e-05	183	1e-05	543	4e-05	263	2e-05	287	2e-05	0	0	0	0	833	6e-05	195	2e-05	159	1e-05	574	4e-05	2656	0.00017	398	5e-05	1609	0.0001	286	2e-05	955	5e-05	632	4e-05	376	2e-05	426	3e-05	0	0	435	3e-05	500	4e-05	0	0	225	3e-05	2672	0.00027	1817	0.00013	0	0	1127	9e-05	1826	9e-05	640	6e-05	1262	8e-05	742	8e-05	218	2e-05	0	0	565	5e-05	282	2e-05	370	5e-05	1529	0.00011	254	2e-05	448	4e-05	0	0	297	2e-05	146	1e-05	0	0	599	5e-05	135	1e-05	210	2e-05	1701	0.00012	315	2e-05	179	1e-05	595	4e-05	1385	0.0001	0	0	264	2e-05	749	8e-05	546	4e-05	475	3e-05	0	0	295	2e-05	378	3e-05	1308	7e-05	279	2e-05	3323	0.00026	2011	0.00014	529	3e-05	1704	0.00011	0	0	809	8e-05	842	6e-05	312	3e-05	1146	8e-05	183	1e-05	177	1e-05	615	4e-05	144	1e-05	0	0	1592	0.00013	1286	9e-05	369	3e-05	1789	0.00012	0	0	377	3e-05	842	6e-05	445	3e-05	152	1e-05	168	1e-05	1066	7e-05	531	4e-05	1302	8e-05	332	3e-05	1569	0.00013	2282	0.00014	648	6e-05	1938	0.00014	233	2e-05	500	4e-05	1382	0.0001	373	2e-05	643	7e-05	467	3e-05	207	2e-05	506	3e-05	233	1e-05	446	4e-05	3136	0.00015	4096	0.00015	339	2e-05	599	5e-05	674	5e-05	296	2e-05	257	1e-05	801	5e-05	182	1e-05	318	2e-05	0	0	1284	0.00011	366	2e-05	245	2e-05	4592	0.00036	2343	0.00015	1152	4e-05	2504	0.0002	889	9e-05	541	4e-05	323	3e-05	520	4e-05	255	1e-05	749	7e-05	173	1e-05	306	3e-05	303	2e-05	821	5e-05	271	1e-05	2104	0.00014	2026	0.00017	526	3e-05	948	7e-05	918	7e-05	1458	0.00011	217	2e-05	296	3e-05	0	0	0	0	291	2e-05	344	2e-05	566	3e-05	1832	7e-05	5745	0.00035	5922	0.00046	482	4e-05	1052	0.0001	1134	7e-05	275	2e-05	0	0	479	3e-05	0	0	7056	0.00049	779	5e-05	9350	0.00055	745	5e-05	8793	0.0005	4010	0.00033	5431	0.00041	6432	0.0004	7627	0.00041	6760	0.00038	619	4e-05	314	2e-05	311	1e-05	356	2e-05	581	4e-05	233	1e-05	2186	0.00018	564	5e-05	933	5e-05	392	2e-05	2117	0.00018	831	5e-05	425	3e-05	979	7e-05	6982	0.00052	0	0	451	3e-05	10553	0.00071	3020	0.00013	615	5e-05	909	7e-05	1310	9e-05	759	5e-05	459	3e-05	750	5e-05	949	6e-05	4282	0.00034	1252	8e-05	303	2e-05	448	2e-05	286	2e-05	821	5e-05	415	3e-05	886	5e-05	321	2e-05	1108	8e-05	261	2e-05	807	5e-05	425	5e-05	214	3e-05	375	2e-05	244	1e-05	88	1e-05	99	1e-05	1485	0.0002	319	2e-05	1442	9e-05	259	3e-05	509	3e-05	1507	8e-05	1503	0.00011	1083	0.00011	1421	7e-05	466	4e-05	1788	0.00012	1202	6e-05	1905	0.00019	256	2e-05	486	3e-05	527	3e-05	326	3e-05	360	2e-05	665	5e-05	958	7e-05	504	3e-05	677	4e-05	281	2e-05	283	2e-05	381	3e-05	544	4e-05	311	2e-05	793	7e-05	0	0	789	5e-05	0	0	358	3e-05
Halomonas chromatireducens	507626	S	0	0	0	0	0	0	0	0	0	0	0	0	0	0	0	0	0	0	0	0	0	0	0	0	0	0	0	0	0	0	0	0	0	0	0	0	0	0	0	0	0	0	0	0	0	0	0	0	0	0	0	0	0	0	0	0	0	0	0	0	0	0	0	0	0	0	0	0	0	0	0	0	0	0	0	0	0	0	0	0	0	0	0	0	0	0	0	0	0	0	0	0	0	0	0	0	0	0	0	0	0	0	0	0	0	0	0	0	0	0	0	0	0	0	0	0	0	0	0	0	0	0	0	0	0	0	0	0	0	0	0	0	0	0	0	0	0	0	0	0	0	0	0	0	0	0	0	0	0	0	0	0	0	0	0	0	0	0	0	0	0	0	0	0	0	0	0	0	0	0	0	0	0	0	0	0	0	0	0	0	0	0	0	0	0	0	0	0	0	0	0	0	0	0	0	0	0	0	0	0	0	0	0	0	0	0	0	0	0	0	0	0	0	0	0	0	0	0	0	0	0	0	0	0	0	0	0	0	0	0	0	0	0	0	0	0	0	0	0	0	0	0	0	0	0	0	0	0	0	0	0	0	0	0	0	0	0	0	0	0	0	0	0	0	0	0	0	0	0	0	0	0	0	0	0	0	0	0	0	0	0	0	0	0	0	0	0	0	0	0	0	0	0	0	0	0	0	0	0	0	0	0	0	0	0	0	0	0	0	0	0	0	0	0	0	0	0	0	0	0	0	0	0	0	0	0	0	0	47	0	0	0	0	0	0	0	0	0	0	0	0	0	0	0	0	0	35	8e-05	0	0	0	0	0	0	0	0	0	0	0	0	0	0	0	0	0	0	0	0	0	0	0	0	0	0	0	0	0	0	0	0	0	0	0	0	0	0	0	0	0	0	0	0	0	0	0	0	0	0	0	0	0	0	0	0	0	0	0	0	0	0	0	0	0	0	0	0	0	0	0	0	0	0	0	0	0	0	0	0	0	0	0	0	0	0	0	0	0	0	0	0	0	0	0	0	0	0	0	0	0	0	0	0	0	0	0	0	0	0	0	0	0	0	0	0	0	0	0	0	0	0	0	0	0	0	0	0	0	0	0	0	0	0	0	0	0	0	0	0	0	0	0	0	0	0	0	0	0	0	0	0	0	0	0	0	0	0	0	0	0	0	0	0	0	0	0	0	0	0	0	0	0	0	0	0	0	0	0	0	0	0	0	0	0	0	0	0	0	0	0	0	0	0	0	0	0	0	0	0	0	0	0	0	0	0	0	0	0	0	0	0	0	0	0	0	0	0	0	0	0	0	0	0	0	0	0	0	0	0	0	0	0	0	0	0	0	0	0	0	0	0	0	0	0	0	0	0	0	0	0	0	0	0	0	0	0	0	0	0	0	0	352	3e-05	0	0	0	0	0	0	0	0	0	0	0	0	0	0	0	0	0	0	0	0	0	0	0	0	0	0	0	0	0	0	0	0	0	0	0	0	0	0	0	0	0	0	0	0	0	0	0	0	0	0	0	0	0	0	0	0	0	0	0	0	0	0	0	0	0	0	0	0	0	0	0	0	0	0	0	0	0	0	0	0	0	0	0	0	0	0	0	0	0	0	0	0	0	0	0	0	0	0	0	0	0	0	0	0	0	0	0	0	0	0	0	0	0	0	0	0	0	0	0	0	0	0	0	0	0	0	0	0	0	0	0	0	0	0	0	0	0	0	0	0	0	0	0	0	0	0	0	0	0	0	0	0	0	0	0	0	0	0	0	0	0	0	0	0	0	0	0	0	0	0	0	0	0	0	0	0	0	0	0	0	0	0	0	0	0	0	0	0	0	0	0	0	0	0	0	0	0	0	0	0	0	0	0	0	0	0	0	0	0	0	0	0	0	0	0	0	0	0	0	0	0	0	0	0	0	0	0	0	0	0	0	0	0	0	0	0	0	0	0	0	0	0	0	0	0	0	0	0	0	0	0	0	0	0	0	0	0	0	0	0	0	0	0	0	0	0	0	0	0	0	0	0	0	0	0	0	0	0	0	0	0	0	0	0	0	0	0	0	0	0	0	0	0	0
Thermaerobacter sp. FW80	2546351	S	0	0	0	0	0	0	0	0	0	0	0	0	0	0	0	0	0	0	0	0	0	0	0	0	0	0	0	0	0	0	0	0	0	0	0	0	0	0	0	0	0	0	0	0	0	0	0	0	0	0	0	0	0	0	0	0	0	0	0	0	0	0	0	0	0	0	0	0	0	0	0	0	0	0	0	0	0	0	0	0	0	0	0	0	0	0	0	0	0	0	0	0	0	0	0	0	0	0	0	0	0	0	0	0	0	0	0	0	0	0	0	0	0	0	0	0	0	0	0	0	0	0	0	0	0	0	0	0	0	0	0	0	0	0	0	0	0	0	0	0	0	0	0	0	0	0	0	0	0	0	0	0	0	0	0	0	0	0	0	0	0	0	0	0	0	0	0	0	0	0	0	0	0	0	0	0	0	0	0	0	0	0	0	0	0	0	0	0	0	0	0	0	0	0	0	0	0	0	0	0	0	0	0	0	0	0	0	0	0	0	0	0	0	0	0	0	0	0	0	0	0	0	0	0	0	0	0	0	0	0	0	0	0	0	0	0	0	0	0	0	0	0	0	0	0	0	0	0	0	0	0	0	0	0	0	0	0	0	0	0	0	0	0	0	0	0	0	0	0	0	0	0	0	0	0	0	0	0	0	0	0	0	17	0	0	0	0	0	0	0	0	0	0	0	0	0	0	0	0	0	0	0	0	0	0	0	0	0	0	0	0	0	0	0	0	0	0	0	0	0	0	0	0	0	0	0	0	0	0	0	0	0	0	0	0	0	0	0	0	0	0	0	0	0	0	0	0	0	0	0	0	0	0	0	0	0	0	0	0	0	0	0	0	0	0	0	0	0	0	0	0	0	0	0	0	0	0	0	0	0	0	0	0	0	0	0	0	0	0	0	0	0	0	0	0	0	0	0	0	0	0	0	0	0	0	0	0	0	0	0	0	0	0	0	0	0	0	0	0	0	0	0	0	0	0	0	0	0	0	0	0	0	0	0	0	0	0	0	0	0	0	0	0	0	0	0	0	0	0	0	0	0	0	0	0	0	0	0	0	0	0	0	0	0	0	0	0	0	0	0	0	0	0	0	0	0	0	0	0	0	0	0	0	0	0	0	0	0	0	0	0	0	0	0	0	0	0	0	0	0	0	0	0	0	0	0	0	0	0	0	0	0	0	0	0	0	0	0	0	0	0	0	0	0	0	0	0	0	0	0	0	0	0	0	0	0	0	0	0	0	0	0	0	0	0	0	0	0	0	0	0	0	0	0	0	0	0	0	0	0	0	0	0	0	0	0	0	0	0	0	0	0	0	0	0	0	0	0	0	0	0	0	0	0	0	0	0	0	0	0	0	0	0	0	0	0	0	0	0	0	0	0	0	0	0	0	0	0	0	0	0	0	0	0	0	0	0	0	0	0	0	0	0	0	0	0	0	0	0	0	0	0	0	0	0	0	0	0	0	0	0	0	0	0	0	0	0	0	0	0	0	0	0	0	0	0	0	0	0	0	0	0	0	0	0	0	0	0	0	0	0	0	0	0	0	0	0	0	0	0	0	0	0	0	0	0	0	0	0	0	0	0	0	0	0	0	0	0	0	0	0	0	0	0	0	0	0	0	0	0	0	0	0	0	0	0	0	0	0	0	0	0	0	0	0	0	0	0	0	0	0	0	0	0	0	0	0	0	0	0	0	0	0	0	0	0	0	0	0	0	0	0	0	0	0	0	0	0	0	0	0	0	0	0	0	0	0	0	0	0	0	0	0	0	0	0	0	0	0	0	0	0	0	0	0	0	0	0	0	0	0	0	0	0	0	0	0	0	0	0	0	0	0	0	0	0	0	0	0	0	0	0	0	0	0	0	0	0	0	0	0	0	0	0	0	0	0	0	0	0	0	0	0	0	0	0	0	0	0	0	0	0	0	0	0	0	0	0	0	0	0	0	0	0	0	0	0	0	0	0	0	0	0	0	0	0	0	0	0	0	0	0	0	0	0	0	0	0	0	0	0	0	0	0	0	0	0	0	0	0	0	0	0	0	0	0	0	0	0	0	0	0	0	0	0	0
Desulfocapsa sulfexigens	65555	S	0	0	0	0	138	1e-05	0	0	0	0	0	0	0	0	2316	0.00019	0	0	2687	0.00018	2085	0.00016	918	5e-05	0	0	0	0	2692	0.00016	0	0	56	0	229	2e-05	0	0	0	0	70	1e-05	0	0	515	5e-05	0	0	2316	0.00014	2527	0.00018	652	4e-05	93	1e-05	292	2e-05	2697	0.00023	0	0	0	0	0	0	0	0	0	0	0	0	0	0	0	0	77	0	2151	0.00016	3301	0.00015	181	2e-05	58	1e-05	206	1e-05	21794	0.00212	0	0	0	0	97	1e-05	0	0	0	0	85	1e-05	1246	8e-05	0	0	1299	0.0001	3114	0.00018	0	0	0	0	84	1e-05	0	0	3704	0.00018	1593	0.00012	0	0	0	0	0	0	0	0	0	0	58	0	0	0	0	0	0	0	0	0	0	0	0	0	0	0	0	0	0	0	0	0	0	0	0	0	0	0	38	0	0	0	48	0	42	0	0	0	0	0	0	0	0	0	0	0	55	0	63	0	0	0	78	1e-05	0	0	0	0	62	0	0	0	1382	7e-05	112	1e-05	0	0	0	0	52	0	369	2e-05	58	1e-05	8658	0.0003	216	2e-05	867	5e-05	0	0	0	0	0	0	0	0	138	1e-05	95	1e-05	80	1e-05	510	4e-05	87	1e-05	81	1e-05	0	0	66	1e-05	183	1e-05	656	5e-05	162	1e-05	2368	9e-05	0	0	0	0	0	0	0	0	378	3e-05	0	0	1289	7e-05	115	1e-05	287	2e-05	0	0	0	0	399	2e-05	1215	5e-05	121	1e-05	225	1e-05	66	1e-05	152	4e-05	86	1e-05	140	2e-05	0	0	340	2e-05	3738	0.00023	2977	0.00015	1056	5e-05	200	2e-05	0	0	0	0	0	0	0	0	1846	0.0001	0	0	3031	0.00016	2796	0.00016	0	0	0	0	517	3e-05	126	1e-05	0	0	241	2e-05	527	3e-05	66	1e-05	1908	9e-05	182	1e-05	0	0	1428	7e-05	0	0	0	0	1098	5e-05	61	0	3206	0.0002	0	0	0	0	57	0	215	2e-05	0	0	1145	0.00011	0	0	0	0	0	0	0	0	0	0	631	4e-05	0	0	0	0	127	1e-05	0	0	0	0	0	0	0	0	0	0	70	1e-05	70	1e-05	0	0	2775	0.00022	3983	0.00021	2096	0.00012	493	4e-05	0	0	0	0	0	0	222	2e-05	94	1e-05	140	1e-05	0	0	0	0	90	1e-05	3331	0.00026	419	5e-05	61	1e-05	0	0	0	0	0	0	0	0	0	0	0	0	0	0	0	0	0	0	0	0	2246	0.00014	380	5e-05	0	0	3529	0.0002	0	0	0	0	0	0	0	0	0	0	209	2e-05	0	0	52	1e-05	0	0	4323	0.00043	2149	0.00015	11273	0.00075	4705	0.00036	78	0	0	0	0	0	0	0	0	0	470	0.00013	0	0	526	4e-05	0	0	0	0	0	0	0	0	0	0	0	0	0	0	0	0	0	0	0	0	0	0	2689	0.00018	0	0	0	0	343	2e-05	70	0	549	8e-05	0	0	0	0	0	0	0	0	0	0	0	0	0	0	0	0	0	0	3323	0.00026	2647	0.00018	656	4e-05	84	1e-05	712	9e-05	0	0	0	0	0	0	0	0	1308	9e-05	0	0	0	0	271	2e-05	0	0	3051	0.00025	2181	0.00015	403	3e-05	75	1e-05	793	6e-05	0	0	0	0	164	1e-05	0	0	0	0	75	0	0	0	1057	7e-05	0	0	3356	0.00027	3725	0.00023	340	3e-05	123	1e-05	2178	0.00018	0	0	104	1e-05	0	0	0	0	0	0	0	0	0	0	1345	8e-05	0	0	5221	0.00026	6755	0.00024	1043	7e-05	0	0	0	0	0	0	606	3e-05	177	1e-05	0	0	76	1e-05	0	0	0	0	0	0	0	0	2104	0.00017	4099	0.00025	1511	6e-05	63	0	0	0	2240	0.00016	0	0	0	0	0	0	85	1e-05	0	0	0	0	0	0	2500	0.00014	0	0	2835	0.00019	2732	0.00023	652	4e-05	68	1e-05	209	2e-05	722	5e-05	0	0	0	0	131	1e-05	0	0	0	0	0	0	713	4e-05	80	0	2587	0.00016	1553	0.00012	337	3e-05	0	0	0	0	3021	0.00025	0	0	0	0	0	0	865	6e-05	0	0	2595	0.00015	1300	8e-05	2422	0.00014	1003	8e-05	1392	0.0001	3389	0.00021	1547	8e-05	1221	7e-05	3147	0.00019	1106	7e-05	3974	0.00016	1780	0.00012	622	5e-05	1318	8e-05	269	2e-05	168	1e-05	716	4e-05	1163	7e-05	1353	0.00011	432	2e-05	769	5e-05	272	2e-05	2786	0.00021	211	2e-05	204	2e-05	157	1e-05	149	1e-05	68	1e-05	346	3e-05	0	0	0	0	0	0	0	0	0	0	1897	0.00015	0	0	679	4e-05	568	3e-05	0	0	0	0	1476	0.00012	347	2e-05	94	1e-05	181	1e-05	2256	0.00016	162	1e-05	0	0	0	0	0	0	0	0	0	0	0	0	0	0	0	0	0	0	0	0	0	0	0	0	0	0	0	0	0	0	0	0	0	0	0	0	43	0	0	0	0	0	0	0	0	0	1618	0.0001	0	0	0	0	93	1e-05	0	0	0	0	0	0	0	0	0	0	3781	0.00024	951	8e-05	3311	0.00053	810	5e-05	578	9e-05	4579	0.00037
Aeribacillus pallidus	33936	S	0	0	0	0	0	0	0	0	0	0	0	0	0	0	0	0	0	0	0	0	0	0	0	0	0	0	0	0	0	0	0	0	0	0	0	0	0	0	0	0	0	0	0	0	0	0	0	0	0	0	0	0	0	0	0	0	0	0	0	0	0	0	0	0	0	0	0	0	0	0	0	0	0	0	0	0	0	0	0	0	0	0	0	0	0	0	0	0	0	0	0	0	0	0	0	0	0	0	0	0	0	0	0	0	0	0	0	0	0	0	0	0	0	0	0	0	0	0	0	0	0	0	0	0	0	0	0	0	0	0	0	0	0	0	0	0	0	0	0	0	0	0	0	0	0	0	0	0	0	0	0	0	0	0	0	0	0	0	0	0	0	0	0	0	0	0	0	0	0	0	0	0	0	0	0	0	0	0	0	0	0	0	0	0	0	0	0	0	0	0	0	0	0	0	0	0	0	0	0	0	0	0	0	0	0	0	0	0	0	0	0	0	0	0	0	0	0	0	0	0	0	0	0	0	0	0	0	0	0	0	0	0	0	0	0	0	0	0	0	0	0	0	0	0	0	0	0	0	0	0	0	0	0	0	0	0	0	0	0	0	0	0	0	0	0	0	0	0	0	0	0	0	0	0	0	0	0	0	0	0	0	0	0	0	0	0	0	0	0	0	0	0	0	0	0	0	0	0	0	0	0	0	0	0	0	0	0	0	0	0	0	0	0	0	0	0	0	0	0	0	0	0	0	0	0	0	0	0	0	0	0	0	0	0	0	0	0	0	0	0	0	0	0	0	0	0	0	0	0	0	0	0	0	0	0	0	0	0	0	0	0	0	0	0	0	0	0	0	0	0	0	0	0	0	0	0	0	0	0	0	0	0	0	0	0	0	0	0	0	0	0	0	0	0	0	0	0	0	0	0	0	0	0	0	0	0	0	0	0	0	0	0	0	0	0	0	0	0	0	0	0	0	0	0	0	0	0	0	0	0	0	0	0	0	0	0	0	0	0	0	0	0	0	0	0	0	0	0	0	0	0	0	0	0	0	0	0	0	0	0	0	0	0	0	0	0	0	0	0	0	0	0	0	0	0	0	0	0	0	0	0	0	0	0	0	0	0	0	36	1e-05	0	0	0	0	0	0	0	0	0	0	0	0	0	0	0	0	0	0	0	0	0	0	0	0	0	0	0	0	0	0	0	0	0	0	0	0	0	0	0	0	0	0	0	0	0	0	0	0	0	0	0	0	0	0	0	0	0	0	0	0	0	0	0	0	0	0	0	0	0	0	0	0	0	0	0	0	0	0	0	0	0	0	0	0	0	0	0	0	0	0	0	0	0	0	0	0	0	0	0	0	0	0	0	0	0	0	0	0	0	0	0	0	0	0	0	0	0	0	0	0	0	0	0	0	0	0	0	0	0	0	0	0	0	0	0	0	0	0	0	0	0	0	0	0	0	0	0	0	0	0	0	0	0	0	0	0	0	0	0	0	0	0	0	0	0	0	0	0	0	0	0	0	0	0	0	0	0	0	0	0	0	0	0	0	0	0	0	0	0	0	0	0	0	0	0	0	0	0	0	0	0	0	0	0	0	0	0	0	0	0	0	0	0	0	0	0	0	0	0	0	0	0	0	0	0	0	0	0	0	0	0	0	0	0	0	0	0	0	0	0	0	0	0	0	0	0	0	0	0	0	0	0	0	0	0	0	0	0	0	0	0	0	0	0	0	0	0	0	0	0	0	0	0	0	0	0	0	0	0	0	0	0	0	0	0	0	0	0	0	0	0	0	0	0	0	0	0	0	0	0	0	0	0	0	0	0	0	0	0	0	0	0	0	0	0	0	0	0	0	0	0	0	0	0	0	0	0	0	0	0	0	0	0	0	0	0	0	0	0	0	0	0	0	0	0	0	0	0	0	0	0	0	0	0	0	0	0	0	0	0	0	0	0	0	0	0	0	0	0	0	0	0	0	0	0	0	0	0	0	0	0	0	0	0	0	0	0	0	0	0	0	0	0	0	0	0	0	0	0	0	0	0	0	0	0	0	0	0	0	0	0	0	0	0	0	0
Clostridium diolis	223919	S	0	0	0	0	0	0	0	0	6682	0.00046	14246	0.00105	0	0	0	0	26830	0.002	0	0	0	0	0	0	0	0	0	0	0	0	0	0	0	0	0	0	0	0	0	0	0	0	0	0	0	0	0	0	0	0	0	0	0	0	0	0	0	0	0	0	0	0	0	0	0	0	0	0	0	0	0	0	0	0	0	0	0	0	0	0	6763	0.00031	0	0	0	0	0	0	0	0	0	0	0	0	0	0	0	0	0	0	0	0	0	0	0	0	0	0	0	0	0	0	0	0	0	0	0	0	0	0	0	0	0	0	0	0	0	0	0	0	0	0	0	0	0	0	0	0	0	0	0	0	0	0	0	0	0	0	0	0	0	0	0	0	0	0	0	0	0	0	0	0	0	0	0	0	0	0	0	0	0	0	0	0	0	0	0	0	0	0	0	0	0	0	0	0	0	0	0	0	0	0	0	0	0	0	0	0	0	0	0	0	0	0	0	0	13033	0.00112	0	0	0	0	0	0	0	0	0	0	0	0	0	0	0	0	0	0	0	0	0	0	0	0	0	0	0	0	0	0	13400	0.00078	0	0	0	0	0	0	0	0	0	0	0	0	0	0	0	0	0	0	0	0	0	0	0	0	0	0	0	0	0	0	0	0	0	0	0	0	0	0	0	0	0	0	15400	0.00206	0	0	0	0	0	0	0	0	0	0	0	0	0	0	0	0	0	0	66156	0.00533	0	0	0	0	0	0	0	0	0	0	0	0	0	0	0	0	0	0	0	0	0	0	0	0	0	0	0	0	0	0	0	0	0	0	0	0	0	0	0	0	0	0	0	0	0	0	0	0	0	0	0	0	0	0	19480	0.00161	0	0	0	0	0	0	0	0	0	0	0	0	0	0	0	0	0	0	0	0	0	0	0	0	0	0	0	0	0	0	0	0	0	0	5085	0.00027	0	0	0	0	0	0	0	0	0	0	0	0	0	0	0	0	0	0	0	0	0	0	0	0	0	0	0	0	0	0	0	0	0	0	0	0	0	0	0	0	0	0	0	0	0	0	0	0	0	0	0	0	0	0	0	0	0	0	0	0	0	0	0	0	0	0	0	0	15642	0.00113	0	0	0	0	0	0	0	0	0	0	0	0	0	0	0	0	0	0	3427	0.00036	0	0	0	0	0	0	0	0	0	0	0	0	0	0	0	0	0	0	0	0	0	0	0	0	3543	0.00032	0	0	0	0	0	0	0	0	0	0	0	0	0	0	0	0	0	0	0	0	0	0	0	0	4272	0.00027	0	0	0	0	0	0	0	0	0	0	0	0	0	0	0	0	0	0	0	0	0	0	0	0	0	0	0	0	0	0	0	0	0	0	0	0	0	0	0	0	0	0	0	0	0	0	0	0	0	0	0	0	0	0	0	0	0	0	0	0	0	0	0	0	0	0	0	0	0	0	0	0	0	0	0	0	0	0	0	0	0	0	0	0	0	0	0	0	0	0	0	0	11313	0.00056	0	0	0	0	0	0	0	0	0	0	0	0	0	0	0	0	0	0	0	0	6404	0.00055	0	0	0	0	0	0	0	0	0	0	0	0	0	0	0	0	0	0	0	0	0	0	0	0	0	0	0	0	0	0	0	0	0	0	0	0	0	0	0	0	0	0	18005	0.00134	0	0	0	0	0	0	0	0	0	0	0	0	0	0	0	0	0	0	0	0	0	0	0	0	0	0	0	0	0	0	0	0	0	0	0	0	0	0	0	0	0	0	0	0	3931	0.00022	0	0	0	0	0	0	0	0	0	0	0	0	0	0	0	0	0	0	0	0	0	0	0	0	0	0	0	0	0	0	0	0	0	0	0	0	0	0	0	0	0	0	0	0	0	0	0	0	0	0	0	0	0	0	0	0	0	0	0	0	0	0	0	0	0	0	0	0	0	0	0	0	0	0	0	0	0	0	0	0	0	0	0	0	0	0	0	0	0	0	0	0	3837	0.00021	0	0	0	0	0	0	0	0	0	0	0	0	0	0	0	0	0	0	0	0	6081	0.00032	0	0	0	0	0	0	0	0	0	0	8325	0.00043	0	0	0	0	0	0	12223	0.00086	0	0	0	0	0	0	0	0	0	0	0	0	0	0	0	0	0	0	0	0	0	0	0	0	0	0
